## Supplemental Tables for "A multimodal atlas of COVID-19 severity identifies hallmarks of dysregulated immunity" (part 60 of 131)

### Sheet: S10-acute-gsea (continued)
celltype	cluster	coef	geneset	pathway	pval	padj	log2err	ES	NES	size	leadingEdge
acute_myeloid	9	timen	C3_TFT_GTRD	FOXP2_TARGET_GENES	0.00464763	0.0646781	0.407018	0.302952	1.13469	1206	TESC COX7A2L ARPC5L GNG2 EEF1B2 TMCO3 BHLHE40 MIEN1 CUL4A CDK2AP1 GLTP ST3GAL5 TSPAN4 NR1D2 CMTM3 PABPC1 CNPPD1 NIPSNAP2 RPS3A IFT57 CCDC59 AFG3L2 GET4 PMPCB SNHG8 CD47 MIR22HG CDK9 PSMG3 PTP4A2 HPS1 RCC2 CIRBP ZNF581 PFKL CDCA4 STUB1 SH2B3 CAMLG RBM38 TOMM22 CCNI MPG SLC6A6 COX19 GRHPR MZT2B LYPLA1 SPG21 PAPOLA BZW1 TSEN34 ADRM1 NACA PDLIM5 PGPEP1 MKRN1 BNIP2 CTNNA1 SIGIRR THRA TNIP1 CD151 ACSS2 ZDHHC3 FOXN3 RPL6 ABHD14B WDR45 TRA2A SRD5A3 HSD17B10 INO80E MTCH1 ARL2BP RPS4X POLD4 PFDN4 ARPC4 MRAS HMOX1 SNRPA1 UBE2E1 RPS13 LRRFIP2 IFNGR2 KLF3 TCP1 FOXO1 VAMP2 B3GAT3 TICAM1 BNIP3L PPP1CA UBE2I NT5C UPF3A TSC22D4 PHKG2 PTPN11 RPL10 KIAA0232 ARMH3 PITPNC1 IFT20 VAMP3 ZNF511 SMAD2 TADA3 AHNAK ISCA1 SURF1 ZFAS1 CD63 SMIM27 BAG1 RAPH1 CLIC4 SNRPB ASPSCR1 IMP4 RAP1A MTFR1L USP12 ZBTB24 CSDE1 EAPP ATG3 SNAPC2 SUN2 FBXO7 MTMR14 SAT2 ARF4 CRTC2 DBNL MFF ZNHIT1 SMIM20 ASB8 MFNG PCNP AKT1S1 SPCS1 RAB31 KCMF1 RPL21 GNPTG AP2M1 DBF4 FIBP RNF214 COTL1 IMPACT SDHB PIH1D1 ATP6V0C PI4K2A NR3C1 DDX54 TSG101 EML3 CTNNB1 SKP1 MRPL4 EPN1 ABTB1 MEF2C USP36 FKBP1A C12orf57 LAMTOR1 PRELID1 MCUB DUT CDKN2AIPNL ACYP2 ETHE1 ATP6AP2 FBXL20 TUBGCP2 PRKAA1 PDLIM2 MRPS6 ELF2 XRCC6 ARHGAP4 ZNF277 PRKDC QDPR RCE1 CALML4 PPA2 GATAD2A GPS1 RELA ARL8A NOL4L ANP32A BCAP31 RFK IDH3G DEF8 NEDD9 ZYX OAT KCNC3 SUCLG2 DIDO1 NBEAL2 MED4 COPS7A ATP11B WDR45B DNAJB6 DUS1L WASL NDUFC2 LAPTM4A NPEPPS PTBP1 MRPS34 SMARCD1 HS1BP3 RAB6A NABP2 PHF1 VPS26C TBC1D1 NIT2 TXNDC12 POLDIP2 MZT2A SLC16A7 SNX29 SPTSSA DEDD HPCAL1 SNAP29 MGAT4B RHEB SFT2D2 SLC39A6 ZNF169 CCNL1 GGCX KMT5B VHL REEP5 ASAP1 METTL5 HNRNPM EIF2D CPSF6 RAB24 SLC9A8 AKR7A2 PPP1CB MOAP1 STRN4 TAGLN2 TPT1 AGAP3 RNF216 FOXP1 NRGN NDST2 SLC10A3 ZFX DGLUCY DCUN1D5 GFER MBD2 CELF1 G6PC3 SYTL1 PSMA7 HCFC1 SSBP1 CD81 ATXN2L HTATSF1 ZNHIT3 UBE2D3 AP1G2 CGRRF1 GTF2B METTL9 SSBP4 DAZAP2 ARHGEF1 PAPSS1 CREBL2 CBFB BROX FXYD5 SURF2 NAA30 CCZ1 ACSF3 VPS28 ADIPOR1 ATP2A2 RNF11 ADD1 DRG2 ASB1 ING3 AKR1B1 UBL7 TM9SF3 LUC7L3 CARM1 PDK3 TP53INP1 RNF126 TRIM13 SMIM10L1 CMTM7 IQSEC1 PFDN2 CRCP TSC22D2 MFSD2A TMEM243 CLK3 TMEM120A SPSB3 PUS1 PICALM PSMD6 AGO1 PMAIP1 LYL1 TPST2 TCEA2 PIGQ INTS1 RNF166 REPS1 C18orf25 SUB1 TGFBI ARMC10 MRPS33 SF3A1 TPM4 CALM1 SPATA2L SEC63 UBA2 DESI1 C8orf82 SSRP1 GNB1 SEC31A TMEM41A KCTD6 NDUFS1 WDR13 CKAP4 PDCD4-AS1 DGCR6L ZC3H7A ZNF451 HERPUD1 UBQLN2 PTBP3 ZBTB20 CCNH HP1BP3 AP1S1 MRPL40 SENP5 AMDHD2 PIP4K2B SDF4 FAAP20 PPARGC1B NFAT5 MORF4L1 PEX26 DDX3X CD99L2 CLIP1 CDK17 OPA1 TSEN54 TBC1D5 UBXN7 PRDX2 C18orf32 HIF1A PPP1R11 ATXN7L3 TNPO1 CARD8 RNF144B HNRNPF SREK1 PCMTD1 SSR4 MTA2 RPL29 CALCOCO2 TXNRD2 IQGAP2 C11orf24 YWHAB RBM39 PRKAG1 PCGF1 UBP1 YME1L1 WDR1 SYNCRIP SLC25A40 ITSN2 PRKX JOSD2 SINHCAF MNT TCF12 CLTB PRPS1 PSMD3 EML2 CDC16 YTHDC1 IARS2 PPP1R16A EPC2 USP30 ARSA KDM2B SLC41A3 PCTP CRTAP WBP2 FKBP2 MIOS PUF60 PLEKHM1 IRF2BPL GRK6 UBALD2 MTMR11 RFX2 RERE EXOSC7 CCNDBP1 KLHL24 TWF1 SNX12 ZC3H12A TULP4 PNRC1 STYX DHX30 RNF14 PSMD2 C1orf52 PHYKPL WDFY1 AKT2 PSMG4 GNA13 CHAMP1 TBRG1 MXI1 TAOK3 MAP1LC3B CENPC DAG1 SLC1A5 SZRD1 RIPOR1 THUMPD3-AS1 PRKAR1A MSRB2 MLF2 PDIA3 C18orf21 RCBTB1 COQ8A PIGK SNAI3 U2SURP GAB2 PSIP1 SEC14L1 HIPK1 CLINT1 BRD3 MAGOH MAFK CCDC12 CDYL2 DUSP11 SPATA6 MRPS2 SFXN4 UCHL3 PPP1R15B ABHD12 RUFY1 LAMP1 GMDS-DT HSF1 ANKRD11 RPS6KA1 NDST1 RNF168 SCAMP1 CERK JARID2 B4GALT7 TIMM9 ACTN4 SRPK1 WWOX CEP164 PLAGL2 CSGALNACT2 NRF1 CASC3 GNB2 UBE2V1 FBXO21 PTPN18 PIK3AP1 CREBRF TBC1D8 CUEDC1 FOXK1 SUGT1 NQO2 SLC25A16 YBX3 SERPINB1 FMR1 MAP4K5 CCDC159 HM13 PPIE MGRN1 MSL2 UBE2B EZH1 YTHDC2 RREB1 CRBN VPS37B SLC25A22 WDR48 HMGN2 ANAPC4 ANKLE2 KIAA1143 GFPT1 LRRC47 TOMM40 NDUFS2 KLHDC2 PACS2 ERO1A MAFF RNF135 SYNGR2 GAPDH AK3 NAGPA NFKBIA GCFC2 ANTXR2 LTBP3 GLYR1 MRPL2 TBL1XR1 CNDP2 CENPB NMD3 CD164 RRAGA ZNF32 CLDND1 THEM6 MAPK8IP3 CNOT2 AKIRIN1 TIPRL ASPHD2 GABARAPL1 CFAP97 E2F3 STIM1 RNASEH2B BRF1 RUSC1 SLC12A6 CTDSP2 GNG5 FOXJ2 PRKAG2 LSM14B MGAT1 RLIM GGACT PRPF38A CNOT9 MECP2 NR4A1 GMFG INPPL1 CDK10 ARL3 BAZ2A USP22 TMEM251 EP400 TFDP2 HOMER3 RGP1 YWHAH CABIN1 U2AF1 GALNS OSGIN2 PITPNA RNF41 MTMR10 NAB2 SREBF2 PDS5A HMBS UBTF SLC39A10 SSU72 ROMO1 PAK1 ERLEC1 ACD TRA2B USP1 NCSTN SAAL1 SEC23A SLC35A5 MSI2 HDAC7 GMDS SEC61A1 USE1 ATG14 TDP1 PPHLN1 TBC1D9B FOXO3 BBS7 CAST RAB22A FASTKD3 MCPH1 PAICS MKNK1 CUTC ELK4 HADH KLHL28 KLF16 TBPL1 STK11IP RPL35 EIF2B3 ATG16L1 GNE CDC25B GOLPH3 OGT POLR3H GAA UBA52 GABPB1-AS1 ZNF280D OTUD4 GIT1 MAML3 PET117 AGTPBP1 RRAGD
acute_cd8	6	timen	C3_MIR_MIRDB	MIR3144_5P	0.00464831	0.607835	0.407018	-0.594974	-1.85143	25	KIR2DL4 KIR2DL3 KIR2DL1 AKNA SLC1A7 ITK
acute_myeloid	13	acuity_maxn	C3_MIR_MIRDB	MIR6883_5P	0.00464891	1	0.407018	0.280133	1.39153	147	CTSD MS4A4A LRP1 SERPINA1 TTYH3 BAZ2A CCDC69 CDKN1A RTN3 RELT FURIN HIPK2 GALNT2 SUPT5H MKNK2 VSIR CSF2RB N4BP1 GANAB IQSEC1 CBX6 MNT RNF24
acute_cd8	9	acuity_maxn	C2_CP_KEGG	KEGG_TYPE_I_DIABETES_MELLITUS	0.00465152	0.166952	0.407018	0.472467	1.87598	17	GZMB HLA-DRB5 PRF1 HLA-DQA2
acute_bcell	7	timen	C3_TFT_GTRD	NAB2_TARGET_GENES	0.00465228	0.139236	0.407018	0.333318	1.29021	491	CD83 NFKBIE REL PER1 KLF6 MOB3A TENT5C BZW1 MPC2 PCGF5 CIRBP RHOG AHNAK NR3C1 GPX4 ATP2B1 HIF1A CCDC59 NXT1 AKIRIN2 SELENOM GADD45B CREBRF CYLD RASSF1 HNRNPL EIF1B CSRNP1 FAAP20 RBM38 IRF2BP2 SLC25A6 SVIP KRAS CPSF6 GUK1 ZC3H15 EIF4H PTBP1 VAPA DNAJB6 MRPL55 DAP3 UBAC2 KLF10 VSIR FOXP1 ZBTB1 ARF5 CORO1B TGFB1 ELF1 ZFAS1 USP34 CEMIP2 N4BP2L1 DBF4 PABPC1 SAMD8 SKIL HADHA MIDN KDM2A RC3H2 RICTOR TGIF1 GSK3B SNX8 HECTD1 NSD3 EEF1A1 RBM39 MAP4K4 SF1 BNIP2 INTS10 TRAM1 TPT1 C7orf50 DAZAP1 FUOM RCN2 MHENCR CMTM7 DGLUCY EPS15 DEGS1 CAMTA1 ZC3H12A MLLT10 USP9X MYADM ODC1 SLC25A32 RRAGC B4GALT1 CHRAC1 PSIP1 ARHGAP25 BRWD1 SIVA1 YAF2 ITGA4 ING5 CHIC2 RIN3 LIMS1 TMEM243 HIVEP1 CNOT4 YTHDF2 APH1B NUP153 ARFGAP2 NUP214 PJA2 CHMP4B STX4 YY1 ARRDC2 TMEM134 DENND4A GAPDH FAM120AOS RAB8B DUSP2 RERE STAU1 SYNCRIP APPL1 HMGA1 CCNI TRAF3 EFHC1 FDX1 CLDND1 UBE3A PRKRA ASMTL REV1 VPS37B ATP1A1 RNF19A MICAL1 RNF145 IMPDH2 TFAM ZMYM2 CMC2 CUL1 MAN1A2 DIDO1 AKAP11 PTP4A2 LRRFIP1 EIF4E2 C9orf72 FBRS AFF4 RBPJ PARK7 HOOK3
acute_cd8	1	acuity_maxn	C3_MIR_MIRDB	MIR4447	0.00465228	0.451428	0.407018	-0.40228	-1.35367	128	ZBTB4 SERTAD2 KIF21B SEMA4C SUN2 ATP2A3 TXK PDPR NSL1 SH2B1 ATP13A1 AGO1 ASB1 C5orf15 C5orf51 ELOVL1 HIP1 UBTF BTBD9 STMN3 MTHFSD RIPOR1 TTC22 PRKACA SKI B4GALT5 DVL3 NACC2 GMIP PLEKHM1 ERF SMYD5 KCNAB2 STRIP1 MYO18A ATG16L1 PLCH2 RNF5 TXNL4B SLC4A2 ZC3H7B BCL7B NIPAL2 CBFA2T2 ICMT PCYOX1L SLC9A1 KMT2D SYNGAP1 GDI1 ARRB1 MBD2 OPA3 NXF1 WWP2 TCF12 PGGHG ARHGAP1 GTDC1 NFIC SMARCD1 MFN2 C1orf159 KMT2B URM1 METTL21A INTS6 FOXP4 TMEM63B DDA1 LIMD2
acute_cd8	6	covid	C5_GO_MF	GOMF_EXORIBONUCLEASE_ACTIVITY_PRODUCING_5_PHOSPHOMONOESTERS	0.00465228	0.123544	0.407018	0.486483	1.54249	36	PNPT1 ISG20 EXOSC3 ANGEL2 ERI1 EXOSC4 CPSF3 ISG20L2 EXOSC7 TOE1 DIS3 EXOSC9 EXOSC2 REXO2
acute_cd8	9	covid	C5_GO_MF	GOMF_PEPTIDASE_REGULATOR_ACTIVITY	0.00465228	0.170971	0.407018	0.477957	1.5078	57	BST2 CTSC CASP1 SERPINB1 ANXA2 VSIR TNFAIP8 CAST PRNP UCHL5 ROCK1 CARD16 BIN1 RPS27L PSME2 PSME1 PYCARD BIRC6 CST7 APLP2 EBAG9 ADRM1 APH1A XIAP CST3 VCP PRDX3 CSTB SPOCK2 CARD8
acute_myeloid	12	age_n	C3_MIR_MIRDB	MIR4445_5P	0.00465228	0.468051	0.407018	0.470055	1.47104	46	ELF2 B4GALT5 TLK1 PNISR BASP1 RYBP DMXL1 ANKRD13A MTPN NUMB ZNF277 FOXO1 ADAM9 KCTD10 RASSF3 ARID5B NAV1 ARMC8 KNSTRN ZC3H6 RECK PAK1 ABCD3 ASH1L OSBPL2 ETFA
acute_myeloid	8	covid	C2_CP_KEGG	KEGG_PROSTATE_CANCER	0.00465228	0.454292	0.407018	-0.423354	-1.55917	55	BAD HSP90B1 SOS2 PIK3CD MAP2K1 CDKN1B FOXO1 PTEN CTNNB1 TP53 CREB1 EP300 PDGFC SOS1 IKBKG RELA GSK3B AKT2 E2F3 CREB5 PDPK1 MTOR PIK3CB PIK3CG MAPK3 MDM2 IKBKB CREB3L2
acute_myeloid	2	covid	C3_MIR_MIRDB	MIR6802_3P	0.00465228	0.307792	0.407018	0.489555	1.76336	22	IFI27 ETF1 UBQLN1 GPBP1 ZBTB7B CCDC22 MOGS SAR1B AGO4 ATRX RNF168 VPS53 IRF1 PTPN11 EIF4G3 EIPR1 BZW1 STX17
acute_cd8	4	sex_n	BTM_MODULES	TBA (M128)	0.0046523	0.151808	0.407018	-0.719508	-1.67075	11	RNF139 CCNT2 USP1 RNF6 SP3 NDUFA5 CCNC CLK1
acute_bcell	1	acuity_maxn	C5_GO_CC	GOCC_TIM23_MITOCHONDRIAL_IMPORT_INNER_MEMBRANE_TRANSLOCASE_COMPLEX	0.00465483	0.396591	0.407018	0.7067	1.73236	11	ROMO1 TIMM17A TIMM23 SLC25A6 DNAJC15
acute_bcell	2	age_n	C2_CP_KEGG	KEGG_CELL_ADHESION_MOLECULES_CAMS	0.00465693	0.106105	0.407018	-0.511592	-1.56824	33	HLA-DQA2 ICAM2 SELL CD40 CD99 CNTNAP2 CD86 HLA-DOB HLA-DMA HLA-DOA HLA-F ICAM3 CD22 HLA-DRB5
acute_myeloid	10	age_n	C3_MIR_MIRDB	MIR525_5P	0.00465693	0.327813	0.407018	0.45222	1.39466	75	SPATA6 SON CNOT1 ATP6V1H GMEB1 TGOLN2 MXD1 PPP1CC GCC2 SNX27 EXOC6 STK40 USP15 RYK HARS2 RB1 KIAA0930 ZFP36L2 NAB1 WIPF2 SNRK TUBA4A UQCRQ CERS6
acute_myeloid	3	acuity_maxn	C5_GO_CC	GOCC_RNA_POLYMERASE_II_TRANSCRIPTION_REGULATOR_COMPLEX	0.00465701	0.0628067	0.407018	0.377925	1.41828	163	E2F2 MAFF NFE2L1 RUNX1 MAFG RB1 MED25 NFIL3 CEBPB BATF TAF13 XBP1 MED8 MED4 MED6 MAFB HIPK2 TBPL1 FOSL1 GTF2A1 TCF7L2 TCF4 MED19 CDK7 MED31 GTF2B HNRNPAB GTF2F1 CEBPZ MED9 SMAD1 GTF2E2 CCNH NR1H2 CREM BCL9L MYC MED24 TAF6L MED17 TLE3 ERCC3 ADNP TRIP4 E2F4 ATF5 MAF HIF1A TCF3 VDR
acute_cd4	7	age_n	C2_CP_KEGG	KEGG_TYPE_I_DIABETES_MELLITUS	0.00465829	0.171064	0.407018	0.624862	1.87778	17	HLA-DRB1 HLA-DPB1 HLA-DQB1 FAS PRF1 HLA-F CD28 HLA-DPA1
acute_cd8	12	age_n	C7_VAX	SCHERER_PBMC_APSV_WETVAX_AGE_18_32YO_50_TO_60DY_DN	0.0046587	0.0749825	0.407018	-0.49546	-1.78036	28	HSPA8 VAMP8 LMAN2 DYNLL1 BTN3A2 CCT3 PTPN6 DOK2 ICAM2 PUF60 SASH3 LAT
acute_cd8	13	timen	C7_VAX	GAUCHER_PBMC_YF_VAX_STAMARIL_UNKNOWN_AGE_3DY_DN	0.00465878	0.0212441	0.407018	0.48534	1.75873	32	RPL3 RPL37A RPLP0 RPS13 RPL4 ICAM3 C12orf57 RPS5 RPS18 EIF3F RPS4X FAU RPS6 EEF1A1 RPL5 EEF2 RPL30
acute_cd8	7	covid	C5_GO_MF	GOMF_TRANSCRIPTION_COREGULATOR_ACTIVITY	0.0046616	0.107835	0.407018	0.358425	1.32336	317	TRIM22 HELZ2 PARP9 USP16 SF1 TRIM25 DRAP1 PARP10 WBP2 TRIM21 BTG1 HMGB1 HMGB2 PBXIP1 NCOA3 RALY TRIM5 ATF7IP N4BP2L2 SUPT20H DAXX SAP18 PSIP1 PIAS1 ARID5A UBE2L3 NUCKS1 KDM5A ZNF451 MIER1 ARID1B NMI SUB1 CNOT7 MED8 TAF9 DCAF6 ARL2BP PRPF6 LPIN1 RNF20 FUS PPRC1 DPF2 UBE3A TDG KAT2A PARP14 TOB1 GON4L CEBPZ CCAR1 NCOR1 RERE SUPT3H TRIM38 DMAP1 MED10 MYBBP1A RUVBL2 KMT2C SNW1 MAML2 AKIRIN1 MED13L BCL10 SMARCB1 BRD8 MED21 SFMBT1 ATF7IP2 TRIM14 RSF1 PQBP1 ACTN1 TADA1 TAF6 MTDH TADA3 SIRT7 PHB ZMIZ2 SRCAP TRIM52 KDM7A BCLAF1 NCOR2 BUD31 SMARCA2 MECP2 MMS19 YAF2 BIRC2 RUVBL1 PA2G4 SMARCC2 CIR1 BRD4 RIPK3 KAT8 TAF6L MED15 COPS2 SMARCE1 ING4 DDX1 CBFB
acute_cd4	8	age_n	C5_GO_CC	GOCC_LUMENAL_SIDE_OF_ENDOPLASMIC_RETICULUM_MEMBRANE	0.00466173	0.174603	0.407018	0.533575	1.77236	20	HLA-DPA1 HLA-DPB1 HLA-DRB1 HLA-DRB5 HLA-DQA1 CALR HLA-DQB1 HM13
acute_cd4	13	timen	C3_TFT_GTRD	PHF2_TARGET_GENES	0.00466191	0.0598568	0.407018	0.300413	1.31061	572	EIF3L NFKBIA CORO1B RPL36A PIK3R1 RPS2 TSPO PABPC1 COG3 RPS10 RPS16 RPL27 SETD7 ANAPC15 MRPL33 CCNI RHBDD2 RPL23 RSL1D1 MPC2 RPL17 RPL6 RPS3 HMGA1 BACH1 RPL13 HNRNPA1 HINT1 ARF1 POLR1D HOTAIRM1 RPL10 NACA TNFAIP3 RPL8 SSH2 ARL6IP4 TOMM22 TUBA1A SPCS1 RBM38 NBDY RPS23 CCT4 GAPDH TMEM14B IRF1 SVIP SMARCE1 NDUFAF8 AP3M2 UBC TOMM5 MBNL1 OLA1 OXA1L BZW1 AP3S1 PSMB7 ERGIC3 RANBP1 KANSL1-AS1 LSM3 CLDND1 SYAP1 COQ10B RPL18A CUL4A GRPEL1 DPM3 DBI SORL1 ZNF580 RPS19 NUCB1 UBE2E1 SMARCA2 IFI27L2 SRP14 ATP5MC1 EIF4G2 KDM2A HNRNPH1 RER1 CGRRF1 CCT8 LAMTOR4 EIF3M CAPN1 RNF145 PRMT1 OPA1 APMAP EID1 KLHL36 RPL37A DCP2 ENO1 RPLP1 RPL11 EMC3 ZFAND1 SLC30A5 RPS25 RPS28 PDIA3 PHF5A EEF1D NSA2 TMEM11 TSC22D3 FOS GADD45B PSMD8 PDCD2 XRCC6 HPRT1 GSTP1 FPGS UROS COX7C TLK1 NDEL1 PTP4A1 PARK7 MTERF4 NDUFV2 ACADVL RNF166 MRPL48 MLF2 UBE2D2 SAP18 ATP5F1B GUK1 FAM3A
acute_bcell	all	sex_n	C3_MIR_MIRDB	MIR6813_3P	0.00466211	0.86107	0.407018	-0.604778	-1.87136	22	DDX3X KDM5C PRDM10 PTGER4 FRY NSD2
acute_cd8	7	covid	BTM_MODULES	T cell activation and signaling (M5.1)	0.0046634	0.046634	0.407018	0.615552	1.70014	22	CD3G CD247 GIMAP6 PRKAR1B CD2 CD3E CCR7 TRAF3IP3 HLA-DRA TRAT1 PTPRC
acute_cd8	12	acuity_maxn	BTM_MODULES	TBA (M243)	0.00466419	0.0559703	0.407018	-0.693298	-1.69004	11	NDUFB9 PSMB3 NDUFB7 TMEM160 TUFM APRT TBCB DDT
acute_bcell	9	acuity_maxn	C5_GO_CC	GOCC_POLYSOME	0.00466651	0.0944968	0.407018	-0.532815	-1.57583	39	RPS26 RPS4Y1 RPL38 EIF3H RPL32 RPL36 RPL41 RPL24 CALR RPL31 RPS29 RPL10A RPL30 RWDD1 RPS3 RPL8 MSI2 BTF3 RPS23 RPS28 NUFIP2 RPL7A RPL11 UPF2 RPL19
acute_cd4	6	age_n	Gordon2020	nsp7	0.00466651	0.0326655	0.407018	-0.572389	-1.54322	23	GNG5 COMT SELENOS RAB8A RAB5C RAB2A GNB1 RHOA RAB7A NDUFAF2 PTGES2 FAM162A CYB5B RAB18 RAB14 LMAN2
acute_cd8	all	timen	C3_MIR_MIRDB	MIR4753_3P	0.00466674	0.183968	0.407018	-0.318234	-1.35652	362	SPTSSB FAM78A GIN1 ZNF80 TOB2 PNPT1 ANKFY1 RALB SOBP IKZF2 CHMP7 HEG1 PATL2 UTRN RNF213 PAPOLG EXTL3 SLFN13 STAP1 ATG4C ADAM10 TMEM260 PPP2R5B DAAM1 LPIN2 TLE1 PPP1R9A ZNF610 ODF2L RNF169 CPEB3 TRIO WDR91 C11orf54 CCDC126 SNX14 PLCL2 STXBP3 BNC2 ZFYVE16 B4GALT6 ZNF566 UBN2 GIGYF2 BLZF1 ZNF514 CES2 PARP15 LCORL ZNF770 MSL1 ZBTB41 MARK2 MFSD4B UTP3 CCND1 KMT5B PPM1L GOLIM4 ZEB2 PPP2CB ARV1 GMPR2 PURA CD2AP MED20 KIAA0513 IQGAP2 PDCD6IP LRRC1 SNX1 ATXN7 PHLDB2 MLLT3 WASHC4 RALGPS2 WBP2 NSL1 NIPBL KLHL42 COG2 CSRNP2 STK38 ZNF333 KIAA1586 TMEM165 MEF2C IGF2BP2 LPP VPS37C GOLGA8R RASSF5 POLR3B SLAIN2 PDLIM5 KLHDC10 SLC14A2 ARID5B RB1CC1 ITSN2 LY75 PHF1 EPM2AIP1 TET3 ZBTB20 SUPT4H1 NCOA6 FLVCR2 GATC THOC2 TNRC6B DDX31 ATF6 ATP6V1C1 EPB41L5 VPS33A TMTC3 FXR2 SBF1 EHMT1 RSBN1 UMPS USP37 USP9Y FAM53B CELF2 DIP2C AUTS2 TMEM87A SLK
acute_myeloid	10	timen	BTM_MODULES	extracellular matrix (II) (M2.1)	0.00466699	0.0202835	0.407018	-0.602513	-1.70709	14	VCAN GRN LILRB2 FGL2 TNFSF13 ENTPD1 TGFBI SMPDL3A
acute_cd4	4	sex_n	C3_MIR_MIRDB	MIR4701_5P	0.004668	0.747469	0.407018	0.573118	1.94306	34	DDX3Y YWHAZ SUCLG2 UBE2D3 NFAT5 TSHZ2 NUP50 RAP1B SET CCND3 MARCKSL1 MGAT1 DCAF7 SATB1
acute_cd4	4	sex_n	C3_MIR_MIRDB	MIR588	0.004668	0.747469	0.407018	0.573118	1.94306	34	DDX3Y YWHAZ SUCLG2 UBE2D3 NFAT5 TSHZ2 NUP50 RAP1B SET CCND3 MARCKSL1 MGAT1 DCAF7 SATB1
acute_cd4	all	sex_n	C3_MIR_MIRDB	MIR12136	0.00466897	0.411576	0.407018	-0.32354	-1.36616	724	DDX3X MED14 KANK1 USP9X PROK2 SNX18 RAB30 BCL2L11 DNAJB4 SLC2A13 AKAP1 NR4A2 PLXNC1 POC1B-GALNT4 KPNA4 CEP97 PPM1D PLK2 OTULIN ACSL6 NR2C2 SOS2 FAM135A TMEM135 AEBP2 FGL2 C18orf25 ANKRD27 BRWD3 SERTAD2 STAT5B DGKH CYSLTR1 TRPS1 TMEM64 RTKN2 ZEB2 USF3 PYROXD1 BACH2 MOB1B SLC4A7 MAGI3 DCUN1D4 FAM98A DAAM1 SLC38A2 RIC1 TWSG1 HDAC9 TMEM120B ZMYM3 RYBP GTF3C3 TMEM181 USP46 RELL1 ACTL6A ZFAND4 NUDCD1 UBE2H ATP6V1C1 MTM1 PDLIM5 CDK6 LMBR1 TUBE1 NT5E SLC5A3 CACUL1 MED13 SPTBN1 PRKD3 KHDC4 MOSPD1 ABCA1 ST8SIA4 NECTIN3 TRAK2 PRKACB RAP2C BTBD7 IL5RA ACVR1C MAF PARD6B OSBPL3 TAF2 PPIL4 PDSS1 CNOT6 ACVR1 PEX3 HEXIM1 NEK7 NPTN XPR1 SCML1 EMC8 SAR1A RDH10 SMPD3 STRBP USP37 UBR5 CPEB3 G0S2 SESN3 AGO1 ZNF714 SLC20A2 PPP2R2A ZFP36L1 SCAMP1 AP1S3 SECISBP2L AHCTF1 ZMAT3 SERPINE2 SS18 PARP8 BICRAL MIER3 GLCE SRSF2 HOMER1 ERO1B LATS2 RNF8 CDKL5 WDR26 GNA13 RUNX1 SIMC1 CTDSPL2 RETREG1 CRLF3 FECH NFAT5 CDC42SE2 RAB5B FZD3 KDM4C RNF2 PTP4A1 IVNS1ABP TBL1XR1 ABCB1 REEP3 TOX NR4A3 ELP4 IL6ST BRPF3 ZC3H6 USP44 PRR3 PPM1A MYNN OSBPL8 RBM41 PAN3 EPB41L5 YTHDF1 ZNRF2 TUT7 RBM27 POLH IPMK PIAS3 CNOT6L DUSP8 NOTCH1 APPBP2 TTC14 TMX3 KLHL24 ARL5A ITGB1 TGDS UBE2W ACVR2B INTS2 SAR1B RNF146 PRPF4B CPEB2
acute_cd8	9	timen	C3_MIR_MIRDB	MIR328_3P	0.0046693	1	0.407018	-0.705485	-1.64004	12	PRF1 EIF2AK2 PSMB9 RSBN1L SERPINB1 IVNS1ABP
acute_myeloid	9	age_n	C2_CP_KEGG	KEGG_PROSTATE_CANCER	0.00467096	0.0434136	0.407018	0.488628	1.46989	56	MAPK3 RB1 TCF7L2 E2F3 NFKB1 PIK3CB AKT1 MAPK1 MAP2K1 KRAS CDKN1B GSTP1 PIK3CD CREB3 RELA PDPK1 E2F2 PIK3R5 GSK3B HSP90B1 PIK3CG HRAS AKT2 IKBKB MTOR E2F1 FOXO1
acute_myeloid	1	timen	C5_HPO	HP_MEDIASTINAL_LYMPHADENOPATHY	0.00467159	0.76043	0.407018	0.50018	1.6943	20	HLA-DPB1 FOXP1 EWSR1 HLA-DRB1 BIRC3 EIF2AK4 MAGT1 BCL6 BCL10 MALT1
acute_cd4	14	acuity_maxn	C3_MIR_MIRDB	MIR6846_5P	0.00467175	0.6879	0.407018	-0.696513	-1.66137	10	FGR NAPA KCNAB2 LRP10 SEC11A SIT1
acute_cd4	14	acuity_maxn	C3_MIR_MIRDB	MIR6848_5P	0.00467175	0.6879	0.407018	-0.696513	-1.66137	10	FGR NAPA KCNAB2 LRP10 SEC11A SIT1
acute_cd8	11	sex_n	C3_MIR_MIRDB	MIR568	0.00467204	0.26667	0.407018	-0.397988	-1.62553	77	ZFX CLDND1 YY1 ID2 ACTR6 PLEKHA3 CCNL1 VCPKMT SIKE1 NOTCH1 NFAT5 CLEC2D GTF2H3 ERAP1 ZMYND11 RHOT1 PHC3 TRAK2 MSL2 BTBD1 DUSP1 PTPN4
acute_cd4	7	timen	C3_MIR_MIRDB	MIR4504	0.00467264	0.214544	0.407018	0.408962	1.63194	65	JUN PPP2CA PCGF5 AREG WTAP EEF1A1 JOSD1 TWF1 BCLAF1 NUDT4 HIF1A RBM7 TAF11 RASA3 MIER1 SEC11A CSGALNACT2 RTN4
acute_cd4	14	age_n	HALLMARK	HALLMARK_COMPLEMENT	0.00467409	0.159348	0.407018	0.406488	1.58865	72	FCER1G ERAP2 FYN RHOG PFN1 PSMB9 CEBPB CASP1 GZMA PIM1 HSPA5 ITGAM FDX1 USP14 GZMK S100A9 CTSB GATA3 PIK3R5 CASP4 IRF7 CD46 GNB2 LAMP2 LAP3 VCPIP1 LGALS3 APOBEC3G RABIF CBLB RAF1 GNAI2 ATOX1 USP15
acute_myeloid	10	sex_n	C3_MIR_MIRDB	MIR885_5P	0.00467414	0.788708	0.407018	0.46829	1.66581	62	EIF1AY PFDN4 TPMT MAN1A2 EMILIN2 NUDT21 CDC73 MAGT1 SRSF6 MXD1 PDCD6IP TSC22D2 CCDC71L UBE2N JAZF1 MTMR9 TMEM185B GTF2H3 ZADH2 HMBOX1
acute_bcell	2	covid	C5_GO_CC	GOCC_CELL_BODY	0.00467456	0.0520564	0.407018	-0.390582	-1.56496	115	CCT3 CD22 RPS6 TUBB TCP1 HDAC1 PPP2R1A CCNG1 KLHL14 PTK2B FLNA DCTN1 CNTNAP2 PMM1 SIRT2 APP GNAI2 PNOC CD200 MAPK8IP3 CCT4 PPP1CA PARK7 FXR1 CIB1 ZPR1 KLHL24 HSP90AA1 CDC42 VPS35 GNB4 MCRS1 TXN2 HIP1R RACK1 CCT5 CNR2 SORL1 SERPINI1 PPP1R9B RIN3 ELOVL5 SLC3A2 MUL1 CCT8
acute_cd8	11	covid	C2_CP_KEGG	KEGG_SYSTEMIC_LUPUS_ERYTHEMATOSUS	0.00467459	0.0463863	0.407018	0.659614	1.73427	17	HLA-DRA HLA-DRB5 HLA-DPA1 HLA-DQA2 HLA-DMA SNRPD1 ACTN4 HLA-DPB1 HLA-DQA1
acute_bcell	1	covid	C5_HPO	HP_OSTEOMYELITIS	0.00467566	0.882003	0.407018	0.535837	1.54146	29	STAT3 CD79B SBDS PIK3R1 SPTBN1 CCT5 IFNGR1 MPV17 SRP54 ITGB2 RAB7A DNMT1
acute_bcell	2	sex_n	C3_MIR_MIRDB	MIR146B_3P	0.00467585	0.204308	0.407018	-0.674444	-1.77305	14	DDX3X STX17 CTNNA1
acute_bcell	5	age_n	C2_CP_KEGG	KEGG_RIBOSOME	0.00467614	0.561137	0.407018	0.346682	1.56159	85	RPS26 RPL22L1 RPL3 RPS2 RPS19 RPL12 RPS9 RPS3 RPL23 RPS28 RPL38 RPL23A RPLP0 RPL19 RPL37 RPS27L RPL10A RPL35A FAU RPS12 RPL36A RPL18 RPL24 RPL31 RPLP1 RPL35 RPS6 RPS18 RPS16 RPL36 RPL6 RPL14 RPL27 RPS4X RPL13 RPL41
acute_myeloid	4	covid	C5_HPO	HP_CUTANEOUS_ABSCESS	0.00467685	0.394552	0.407018	-0.54685	-1.72738	17	PSENEN IL10RA IKBKB CYBC1 LCP2 IL10RB IL6R CTSC UBE2A PSEN1 MPEG1
acute_cd8	4	sex_n	C5_GO_MF	GOMF_DNA_BINDING_TRANSCRIPTION_REPRESSOR_ACTIVITY	0.00467771	0.53413	0.407018	-0.424217	-1.42838	158	ZBTB1 ZNF25 ZNF487 JUN FOXP1 CREM FOXO3 ATF3 ZBTB2 BACH1 ZEB2 ZBTB20 LEF1 BHLHE40 NR3C1 ZNF281 TBX21 TCF7 ZNF217 FOXO1 ZBTB25 MXI1 SKIL ZNF10 ZNF131 ZNF559 ETS2 ZNF85 SP3 ELK3 NR1D2 CEBPB SREBF2 NFATC3 ZBTB14 ZNF749 ZC3H8 IKZF5 ZBTB21 ZBTB49 BACH2 NFATC2 ERF TGIF1 ZNF614 ZBTB17 ZNF75A E2F6 ZNF79 MYC ETV3 GFI1 DEAF1 MAFK ZBTB5 NR1D1 ZNF180 GATA3 SNAI3 RARA ZNF529 FOXK2 NFX1 ZNF140 ZNF77
acute_cd8	12	age_n	C5_GO_MF	GOMF_PROTON_TRANSMEMBRANE_TRANSPORTER_ACTIVITY	0.00467783	0.158378	0.407018	0.475534	1.71226	43	MT-ATP8 MT-CO1 MT-CO3 MT-CYB MT-ATP6 ATP5F1D COX7B ATP5PF SLC25A5 ATP5F1B ATP5PD ATP5F1A CYC1 MT-CO2 UQCRFS1 ATP5MC1 UQCRH ATP5ME TCIRG1
acute_bcell	10	acuity_maxn	C3_MIR_MIRDB	MIR655_3P	0.00467809	0.627909	0.407018	-0.303129	-1.44575	124	MACF1 RIC1 FNBP4 CREBRF RBM3 LMO4 EAF2 GTF2F2 CNOT6L ADAM10 CPSF6 C18orf32 SENP6 ABHD13 ARID4B RAB29 CAPZA1 ZFAND5 NUCKS1 MBNL2 CREBZF PRDX1 UBE2E3 ZMYND8 SCAF11 ZNF107 CYFIP2 PNISR AFF4 SNX29
acute_cd4	4	timen	C3_TFT_GTRD	ATOH8_TARGET_GENES	0.00467863	0.542489	0.407018	-0.649955	-1.79491	10	PPP1R18 MRPL34 BIN1 AKAP13 EHD1
acute_bcell	10	acuity_maxn	C3_TFT_GTRD	PRMT5_TARGET_GENES	0.00467964	0.584807	0.407018	0.523083	1.73147	29	TAGLN2 DAAM1 CFLAR HNRNPUL1 NRAS GABARAP KLF6 NCOR1 SQSTM1 ZBTB38 C12orf57
acute_cd8	2	covid	C5_GO_MF	GOMF_NADPLUS_NUCLEOSIDASE_ACTIVITY	0.00468016	0.122551	0.407018	0.735883	1.7519	12	CD38 MYD88 TLR3 IL18R1 TIRAP TICAM1 TLR1
acute_myeloid	10	age_n	C3_MIR_MIRDB	MIR3187_3P	0.00468036	0.327813	0.407018	0.513773	1.50112	40	CNOT1 DSTN CAMK1D OGG1 DDB2 ATP11C CSDE1 B3GNT2 TUT7 PPP6R3 RPS6KA3 ZBTB20 MARCKSL1 IBTK WDFY3
acute_myeloid	12	covid	BTM_MODULES	TLR and inflammatory signaling (M16)	0.00468036	0.0297203	0.407018	0.541159	1.57068	36	LY96 FCGR1B TLR7 LILRA6 SIGLEC9 FPR1 DYSF TLR1 ANPEP FPR2 LILRB2 NPL LILRB1 FES AQP9 NCF4 NFE2
acute_cd8	11	timen	C3_MIR_MIRDB	MIR3157_3P	0.0046807	1	0.407018	-0.682638	-1.67223	13	EIF2AK2 CTSC
acute_bcell	2	timen	C5_GO_MF	GOMF_OXIDOREDUCTASE_ACTIVITY_ACTING_ON_A_SULFUR_GROUP_OF_DONORS	0.00468127	0.12167	0.407018	-0.606062	-1.65964	22	TMX2 PRDX3 TXNDC12 TMX1 GLRX TXNL1 PDIA4 TXNDC17 TXN GSTO1 CCS PDIA6
acute_cd8	10	timen	C2_CP_KEGG	KEGG_PRIMARY_IMMUNODEFICIENCY	0.00468127	0.0528984	0.407018	-0.677327	-1.70772	15	IL7R PTPRC TAP1 LCK CD40LG
acute_bcell	3	acuity_maxn	C5_GO_MF	GOMF_SIGNALING_RECEPTOR_BINDING	0.0046813	0.682255	0.407018	-0.331196	-1.41695	266	IGHV5-51 MTRNR2L8 HSP90B1 IGHV3-23 ITGAE CD22 HLA-F CDC42 JAK1 IGHD HLA-DRB1 TAPBP LYN IGHV2-5 IGHV3-15 JCHAIN PTPN2 IGLL5 BCAP31 CALM3 DDT GABARAPL2 TYMP CNPY3 BTN3A2 DBI BANK1 SNX1 IGKC USP4 FERMT3 USP33 VPS35 SIVA1 GUSB LMBRD1 P4HB ITGA4 LTB FGR RABEP1 IGHV3-21 CD81 VCP BLNK USP15 S100A12 MS4A1 TLN1 SNW1 TNFSF13 GLG1 IGHV4-34 BTN3A3 S100A4 AP2M1 PHB IGHV3-53 TOLLIP COPA CMTM7 IGHV1-69D IGHV3-48 LRPAP1 NCK1 PTPN1 FKBP1A ENSA ERBIN IGHV3-11 ITGB2 PDCL3 SEC14L1 TRADD AKAP9 ICAM2 RABEP2 RER1 C1QBP IGHM PSMC5 IGHV3-33 IGHV1-3 IKBKB DAZAP2 PIK3R1 TNFSF10 S100A9 PYCARD MTSS1 STOML2 TUBB4B CLEC2D PNOC SMARCD1 ICAM3 GMFB
acute_myeloid	11	acuity_maxn	C3_MIR_MIRDB	MIR6797_3P	0.0046813	0.611322	0.407018	-0.515681	-1.56575	32	CACNA2D3 TSC22D2 SSBP2 DNAJB12 POC1B SRBD1 RNF2 C4orf33 E2F3 RCHY1 SENP2 ZNF138 RNF6 PCSK5 WDFY3
acute_cd4	8	age_n	C2_CP_KEGG	KEGG_TYPE_I_DIABETES_MELLITUS	0.00468157	0.0990933	0.407018	0.547967	1.87505	19	HLA-DPA1 HLA-DPB1 HLA-DRB1 HLA-DRB5 HLA-DQA1 FAS
acute_bcell	8	timen	C5_GO_MF	GOMF_TRANSLATION_REGULATOR_ACTIVITY	0.00468368	0.120103	0.407018	0.444574	1.62793	66	EIF1B EIF5A EIF1 EIF3D EIF3L EEF1B2 ETF1 EEF2 EIF4B RPS9 PAIP2 RPS14 EEF1A1 PABPC1 CIRBP EIF5 RPL10 EIF3E EIF4H EIF3F EEF1G
acute_cd8	9	acuity_maxn	C5_GO_MF	GOMF_PROTEIN_N_TERMINUS_BINDING	0.00468507	0.964695	0.407018	-0.470812	-1.47438	60	SMARCC1 GLRX EPB41 ATM EIF5A HDAC1 EIF3E ACTN4 MORF4L1 VPS25 EXOC2 PPP1CC NCOA1 TAF11 YWHAQ PARP1 HSPA1A APTX RBPJ SMARCE1 STX5 SNF8 RELA HAX1 CALM2
acute_cd4	7	age_n	C5_GO_CC	GOCC_CELL_CORTEX	0.00468518	0.331856	0.407018	-0.368077	-1.56421	99	CRIP2 MYADM EPB41 NCL FLOT1 FRY NUMA1 PFN1 HAX1 EXOC5 FCHSD1 ARV1 CAPZA2 NRBP1 CAPZB SPTBN1 MYL12B MAPRE1 AKT2 GLRX3 MED28 LASP1 MYH9
acute_cd4	12	covid	C5_GO_MF	GOMF_PROTEIN_SERINE_KINASE_ACTIVITY	0.00468643	0.0445122	0.407018	0.402591	1.59899	106	EIF2AK2 STK17B PIM1 STK17A SMG1 CLK1 PIKFYVE ATM PAK2 TNIK MAP3K1 HIPK1 IKBKB SGK3 PRKX IRAK4 ATR UHMK1 CDK10 CSNK2A1 CLK4 MAP3K2 CSNK1D RIOK3 AKT3 EIF2AK1 AAK1 MAP4K4 SGK1 CAMK4 CSNK1G3 MAPKAPK5 PRKAA1 ROCK1 MAP3K4 MAPKAPK3 STK25 CDK13
acute_cd4	13	age_n	C3_MIR_MIRDB	MIR1245A	0.00468969	0.849004	0.407018	-0.687346	-1.74426	12	HNRNPR SGTB SOD1 SRSF8 TRIM22 SLFN5
acute_myeloid	4	timen	C5_HPO	HP_EXANTHEM	0.00469239	0.673593	0.407018	0.577231	1.72486	13	SRSF2 NLRP3 STX11 TET2 CBL RUNX1
acute_cd4	13	age_n	C3_MIR_MIRDB	MIR1277_5P	0.00469311	0.849004	0.407018	0.26012	1.37194	196	PHC3 IL6ST FKBP5 POMP TMF1 TBL1XR1 RERE TXNIP SF1 ZFP36L2 CCDC91 BLOC1S6 WIPF1 ST8SIA4 DCAF8 WSB1 PRPF40A SRSF9 RGCC DUSP1 PLEKHF2 SVIP POLR2M TAOK1 C15orf61 SAMSN1 ZCRB1 NKTR VPS13C AFF1 PCGF5 TC2N PKN2 RSBN1L MTR PUM2 IDS ZNF292 CAMTA1 CPSF6 PCMTD1 ARID4B C21orf91 UTRN BTG2 TOB1 TRPM7 FKBP1A CCSER2 PTPN4
acute_myeloid	4	age_n	C2_CP_KEGG	KEGG_ASTHMA	0.00469311	0.190071	0.407018	-0.457631	-1.78316	15	HLA-DQA2 HLA-DRB5 HLA-DRA
acute_bcell	8	timen	C3_MIR_MIRDB	MIR200B_3P	0.00469585	0.141566	0.407018	0.40067	1.58973	106	KLF6 PMAIP1 JUN MMD DUSP1 PIM2 MBNL2 SERINC1 AFF3 PPM1B MARCKS PHTF2 SESN3 CSNK1G3 MAPRE1 STK4 NR3C1 KHDRBS1 NPM1 HOOK3 IER5 DNAJB9 ARL2BP WIPF1 TMX4 PUM2 GPATCH8 ARL5A ZFX MARF1 RIPK2 CLIC4 RNF19A TOGARAM1 CUX1 PTAR1
acute_bcell	8	timen	C3_MIR_MIRDB	MIR200C_3P	0.00469585	0.141566	0.407018	0.40067	1.58973	106	KLF6 PMAIP1 JUN MMD DUSP1 PIM2 MBNL2 SERINC1 AFF3 PPM1B MARCKS PHTF2 SESN3 CSNK1G3 MAPRE1 STK4 NR3C1 KHDRBS1 NPM1 HOOK3 IER5 DNAJB9 ARL2BP WIPF1 TMX4 PUM2 GPATCH8 ARL5A ZFX MARF1 RIPK2 CLIC4 RNF19A TOGARAM1 CUX1 PTAR1
acute_myeloid	14	covid	HALLMARK	HALLMARK_APOPTOSIS	0.00469594	0.0314704	0.407018	0.494063	1.57241	72	ISG20 IFITM3 TNFSF10 CD38 TAP1 CFLAR HMGB2 PMAIP1 CASP8 IL18 SOD1 PEA15 BTG3 PRF1 MCL1 VDAC2 ETF1 DNAJC3 SQSTM1 IFNGR1 IRF1 CYLD DAP3 SOD2 IGF2R BCAP31 TXNIP SLC20A1 CD69 SATB1
acute_cd8	7	timen	C2_CP_KEGG	KEGG_COLORECTAL_CANCER	0.00469629	0.0617143	0.407018	0.424315	1.63295	47	JUN FOS PIK3R1 MAPK8 TGFB1 BCL2 CYCS
acute_cd4	11	age_n	proteinatlas_blood_expression_cluster	Cluster 16: MAIT-cells - Unknown function	0.00469668	0.0756113	0.407018	0.453034	1.54658	71	GZMK GPR65 KLRB1 YWHAQ SURF4 SYTL2 FKBP11 CREBZF RBMS1 IL7R NCR3 KLRG1 NPDC1 GYG1 ULK3 BOLA3 SPOCK2 RORA ATF7IP2 MTFP1 UAP1 PA2G4 HELZ SUPT3H WDR82 CCND2
acute_cd8	5	age_n	BTM_MODULES	chaperonin mediated protein folding (II) (M204.1)	0.00469671	0.0362318	0.407018	-0.721208	-1.76784	10	CCT8 CCT6A CCT7 CCT2 CCT5
acute_cd8	10	timen	C5_GO_MF	GOMF_NADPLUS_ADP_RIBOSYLTRANSFERASE_ACTIVITY	0.00469702	0.0769407	0.407018	-0.738324	-1.73496	11	PARP9 PARP10 PARP1 PARP8 PARP4 PARP14 SIRT2
acute_bcell	12	timen	C3_TFT_GTRD	KDM7A_TARGET_GENES	0.00469759	0.110393	0.407018	0.24783	1.26508	664	RPS20 CD99 CAV1 CCNL1 SSH2 GAPDH GNAS CALM3 RPL15 FKBP8 HLA-DMA C6orf226 GPX4 SLC25A6 HMGN2 RPS3 RPL32 AKIRIN2 RPL23A RPLP0 FTH1 TLE1 NDUFC1 SPCS1 RPL27A RPL6 PABPN1 ZNF580 PARK7 RPS26 SLC25A39 PCIF1 RPL11 MPC2 COTL1 GADD45A ATP6V0B CXXC5 RPLP1 RPL8 NAA38 HNRNPDL MIF EIF5A RPS17 PKM ARF1 CYC1 RPS19 SUMF2 EEF1D RPS23 CD63 TCF25 NAP1L1 ENO1 ACTR2 SDF4 KHDRBS1 HP1BP3 PCBP2 SERF2 SEC61G ANXA2 PHPT1 SEC61B HMGN1 SRSF3 GNB2 THOC7 MDH2 EMC8 PSMG3 ARL6IP4 PTMA WAC PLEKHF2 SELENOW ATG4B EIF3H PLEKHJ1 POLR2L MARK3 TMEM259 DBI DPP9 NIPSNAP2 HNRNPH1 ATP5PF ATP1B3 RPS29 KAT6B CAPNS1 SRRT REPIN1 CD47 MFNG YBX1 GPS1 KMT2E CARHSP1 HMOX2 EIF3M TLE3 GAB1 CTDSP2 ARL16 DDX54 ISCA1 SRP72 VPS26B FNDC3B ID2 NOA1 PTOV1 HNRNPA1 COX5B WTAP LSM3 SMAP1 RNF145 HECTD1 APP FH TPT1 CHMP2A EIF4G1 SOD2 C17orf49 SPTBN1 UBB RABAC1 ZFAS1 DAZAP2 VPS29 CCNC MRPL55 MFSD5 TADA3 TPI1 WDR1 CUL4A ATP1A1 RBBP6 ING1 HDLBP TRAPPC2L LIMD2 SQSTM1 HIF1A HMGB1 ZNF106 RAD23A PSMB10 MPST SLTM RITA1 CD2BP2 INSIG1 GNL1 PIGP BCL2L11 VPS36 HERPUD2 LDHB CACUL1 SET SCNM1 ANKRD17 CDV3 ELOA HNRNPUL1 JTB GRINA LENG8 UBE2G2 TMUB1 ANP32E ELOB PABPC4 TRIM28 RPL28 DUSP5 CDCA7L ACADVL MAN1A1 UBE2D2 BRWD1 CSNK1G3 STK17B CHST2 GSPT1 TACC1
acute_bcell	7	timen	C2_CP_KEGG	KEGG_RENAL_CELL_CARCINOMA	0.00469883	0.0877535	0.407018	0.569282	1.66163	27	HIF1A KRAS SLC2A1 JUN TGFB1 GRB2 VHL CDC42 ELOC NRAS PAK2
acute_cd4	1	age_n	C5_GO_CC	GOCC_CHROMOSOMAL_REGION	0.00470004	0.0667103	0.407018	-0.359851	-1.41476	201	MEAF6 PDS5A MCM3 RPA2 PML PAFAH1B1 SETX SMC1A STN1 THOC6 FBXW11 HNRNPA2B1 PPP1CA CENPK ZNF330 PRKDC PHF6 DPY30 RPA1 CFDP1 HNRNPU PPP2R5A DDB1 SKA2 ATM CENPC FBXO28 MSH2 CHMP7 SUMO3 ZNF276 NGDN BUB3 CENPX SMC4 MCM6 CBX1 BOD1L1 ATR THOC7 ORC4 DCTN2 WAPL CHD4 POLD1 CHAMP1 HSF1 RAD17 RNF8 CTC1 CHMP2A CHMP4B TNKS TP53BP1 SIRT6 ERCC4 RAD21 MCM7 GATAD2B XRCC1 FMR1 POLR2B CENPV PDS5B ITGB3BP PPP1R10 PPP2CA TEN1 DNMT3A SEC13 SEH1L ORC3 HDAC2 XRCC6 RIF1 NCAPD3
acute_cd4	13	timen	C5_GO_MF	GOMF_HELICASE_ACTIVITY	0.00470068	0.0659716	0.407018	-0.454101	-1.70578	52	DDX60 DDX60L HELZ2 DDX58 HELB ATRX HELZ DDX17 SETX CHTF8 ZNFX1 RECQL EIF4A2 DDX18 DDX5
acute_myeloid	3	timen	C5_GO_MF	GOMF_RIBOSOMAL_SMALL_SUBUNIT_BINDING	0.00470167	0.138913	0.407018	0.586181	1.64968	16	EIF4B EIF1B NPM1 DDX3X EIF1 EIF4H LARP1 DHX29
acute_cd4	12	timen	C3_TFT_GTRD	LHX2_TARGET_GENES	0.00470224	0.0653612	0.407018	0.258646	1.3213	402	NR4A2 RPS14 RPS6 EEF1A1 RPS9 RPLP0 YPEL5 RPS26 RPSA RPS13 RPL13 CHD1 COX7A2 TRAPPC6A AIMP1 ISCA1 PCBP2 RPL29 ZFP36 ATP5MC2 RPLP2 RPL13A PAIP2 EIF3E SF3B6 RPL37 MED10 ALKBH7 TIPARP RPL24 PSMD7 RPL8 UFC1 CCDC59 MRPL9 GTF2B PHB2 CCNI YIPF5 GABARAP C12orf57 EIF3K ILF2 RAB7A KLHL28 ELOC MYL12B NUP58 IFNGR1 RPL23 LAPTM4A TMEM39A LDHA RTRAF RPL36 UBB NDUFS5 BROX SERBP1 MACO1 SPRTN UQCR11 NOP53 POLR2M RANBP2 ATAD2 MDH1 SNRPC MIB2 PTMA C3orf38 LAMTOR5 SRSF10 C6orf226 CDKN1B CCDC174 DMXL1 DNAJB1 RFTN1 WTAP COX7A2L KRR1 CLTC PRKCSH NGDN SOD2 CHMP4B ANKRD11 TXN SPSB3 NFKBIB PPP2CA COPE NUCKS1 POLR2K CAND1 HUS1 PMPCB RHOF NUTF2 PABPN1 TMED2
acute_myeloid	6	acuity_maxn	HALLMARK	HALLMARK_PI3K_AKT_MTOR_SIGNALING	0.00470253	0.0188195	0.407018	0.458143	1.55975	73	CALR MKNK1 PRKAR2A RAF1 ACTR3 PIN1 SLA UBE2N CXCR4 ARF1 DDIT3 MAP2K3 CFL1 PTPN11 SMAD2 RIPK1 TBK1 MAPKAP1 GRB2 HSP90B1 NFKBIB EIF4E RPS6KA1 RALB CDKN1B AKT1
acute_cd4	3	sex_n	C5_GO_CC	GOCC_CYTOSOLIC_RIBOSOME	0.00470263	0.735177	0.407018	0.591802	2.28634	91	RPS4Y1 RPL27A RPL13A
acute_cd8	4	sex_n	C5_GO_CC	GOCC_NSL_COMPLEX	0.00470471	0.25669	0.407018	-0.728347	-1.65192	10	KANSL2 KAT8 KANSL3 PHF20L1 OGT
acute_myeloid	6	acuity_maxn	HALLMARK	HALLMARK_ADIPOGENESIS	0.00470487	0.0188195	0.407018	0.394707	1.43912	134	RETN PFKFB3 PLIN2 ARL4A NDUFAB1 ACAA2 COX8A ATP5PO GRPEL1 MGST3 ECH1 RIOK3 COX7B SDHC STAT5A DNAJC15 CYC1 SLC1A5 ATP1B3 IMMT STOM ABCA1 ESRRA SLC27A1 GHITM GADD45A ALDOA CRAT IFNGR1 BCL6 DNAJB9 CD151 DECR1 ARAF IDH3G IDH1 GPX4 AGPAT3
acute_bcell	all	timen	HALLMARK	HALLMARK_ESTROGEN_RESPONSE_EARLY	0.00470496	0.0451676	0.407018	0.280524	1.49394	102	SLC22A5 HES1 PMAIP1 FOS KLF4 KLF10 AREG PPIF NXT1 SYNGR1 CHPT1 CD44 SLC16A1 RRP12 XBP1 SLC37A1 SLC1A4 IL6ST SCARB1 SLC7A5 MED13L DYNLT3 GAB2 NCOR2 CELSR1 SLC2A1 NRIP1 RBBP8 B4GALT1 FASN BCL2 TGIF2 SIAH2
acute_myeloid	15	timen	C3_TFT_GTRD	ZNF2_TARGET_GENES	0.00470773	0.0538251	0.407018	0.325517	1.49757	109	EIF1 RPL5 IRF1 ID2 YBX3 RPS3 PARK7 NDUFC1 ZFAS1 NDUFA2 FKBP1A NME2 RPL36 YWHAE TMEM219 SNRPE RPL41 FLNA ATP5MC2 MAGOH NOSIP NDUFA6 CCNI ANXA11 BRD4 COX7A2 CPVL LDHA RPS27 RPS9 PA2G4 RPL7A MYL6 COPZ1 RAB2A
acute_bcell	12	covid	C3_MIR_MIRDB	LET_7A_2_3P	0.00470878	1	0.407018	0.465345	1.46465	72	RAD21 HMGN1 SNRPB2 M6PR MBNL2 RAB14 ARL8B HMGB2 SF3B1 NAMPT TOMM20 PCGF5 ITGB1 MEA1 NFKBIA C1QBP MYCBP2 MBD5 AP3S1 DYRK4 UBE2G1 SP3 GSK3B GGNBP2 XPO4 GNG5
acute_bcell	12	covid	C3_MIR_MIRDB	LET_7G_3P	0.00470878	1	0.407018	0.465345	1.46465	72	RAD21 HMGN1 SNRPB2 M6PR MBNL2 RAB14 ARL8B HMGB2 SF3B1 NAMPT TOMM20 PCGF5 ITGB1 MEA1 NFKBIA C1QBP MYCBP2 MBD5 AP3S1 DYRK4 UBE2G1 SP3 GSK3B GGNBP2 XPO4 GNG5
acute_cd4	13	sex_n	C3_MIR_MIRDB	MIR195_5P	0.00470902	0.836943	0.407018	-0.330681	-1.57586	140	DDX3X SYPL1 CD47 KIF5B PPP6R3 USP3 MGAT4A CDC42SE2 SNRPB2 FAM133B PLEKHA1 CHD2 TRAM1 TNRC6B SUZ12 RTN4 CCNT1 CDC27 PRRC2C RICTOR ARHGDIA IVNS1ABP CSDE1 EPC1 RNF10 ARPP19 NUP50
acute_bcell	12	timen	C5_GO_MF	GOMF_ADENYL_NUCLEOTIDE_BINDING	0.00470946	0.0633006	0.407018	-0.260442	-1.32267	487	OAS1 OAS2 ACTR3 EIF2AK2 OAS3 HSPH1 DDX17 ENTPD1 CHORDC1 DNAJA1 STK4 EHD4 ASNS NAGK TAP1 HSPE1 BUB1 LONP2 DDX27 THRAP3 SMCHD1 DDX24 G3BP1 PMVK PTK2B HSPA8 MTOR CHD4 TRNT1 DHX36 GALK2 SEPHS2 HNRNPU RTCA HSPA5 CCT4 MTHFD1 ATRX PFKL UBE2I MSH6 UCK2 PSMC6 HSPA4 RIOK2 ACAT1 UBA7 TENT2 MCM5 PSMC2 HSP90AA1 PANK2 BCS1L ACSF3 TOR3A SETX SRPK2 CHST12 GTF2F2 HLTF TCP1 NME6 PIM2 PAICS TOR1A ASCC3 SMARCA5 ABCF3 CHD2 DCK RIOK1 WNK1 UBE2A DDX39A RNGTT MAP3K2 VRK2 ILK MKI67 SIL1 KIF13B KIF11 EIF2B2 IRAK4 TWF2 IDE COASY PSMC4 HSPD1 DHX16 DDX56 UBE2T ALDH18A1 IKBKE AK2 TTF2 AK6 UBE2D1 NRBP1 ARAF ATR RUNX3 MTREX GCDH SYK TOP1 DDX41 FARSA ACSL5 VPS4B FKBP4 PRPS2 CTPS1 CHD9 NOLC1 PMS1 ACSL4 KIF22 UBE2N TK1 ACLY EIF4A3 KIFC1 DDX52 RRM1 TRIB1 CCT5 TRIP13 CCT7 TYK2 CSK CDK11A PAPSS1 STK38 UBE2B KIF20B AGK FASTK HSPBP1 KIF5B AKT2 CCT2 PDK1 CDK12 KTI12 HSP90B1 RECQL RFC4 DTYMK
acute_bcell	8	covid	C2_CP_KEGG	KEGG_AMYOTROPHIC_LATERAL_SCLEROSIS_ALS	0.00471034	0.081943	0.407018	0.70151	1.98254	14	SOD1 BCL2 BAX PPP3CA MAP2K3 CYCS CASP1
acute_bcell	all	timen	C2_CP_KEGG	KEGG_RIG_I_LIKE_RECEPTOR_SIGNALING_PATHWAY	0.0047127	0.104273	0.407018	-0.525021	-1.60887	47	ISG15 IRF7 DDX58 DHX58 TRIM25 IFIH1 AZI2 TRADD IRF3 FADD
acute_bcell	all	timen	C5_GO_MF	GOMF_NAD_BINDING	0.0047127	0.184246	0.407018	-0.547012	-1.64732	42	PARP9 UGDH IDH3A HIBADH CRYZ IDH1 BDH2 HADH QDPR SIRT5 ZC3HAV1 PARP1 ME2 SIRT2 SIRT7 ALDH1B1 NDUFS2 GLYR1 IDH3G
acute_cd8	11	covid	BTM_MODULES	viral sensing & immunity; IRF2 targets network (I) (M111.0)	0.00471306	0.0684572	0.407018	0.759498	1.76422	10	IFI35 BST2 USP18 FES PSMB8 TAP1
acute_cd4	10	covid	C3_MIR_MIRDB	MIR6748_5P	0.00471377	0.493744	0.407018	0.68969	1.79603	10	XAF1 CDC40 SEM1 ZBTB20 BAZ1B SUPT6H
acute_myeloid	14	acuity_maxn	C5_GO_MF	GOMF_DNA_BINDING_TRANSCRIPTION_ACTIVATOR_ACTIVITY	0.00471437	0.369591	0.407018	0.276271	1.36829	77	SOX4 FOS IRF4 RUNX1 PLSCR1 CREB3L2 JUN NR1H2 KLF13 RBPJ IRF1 HIF1A CEBPG STAT3 RREB1 KLF6 LITAF ZFX JUND FOXJ3
acute_myeloid	7	timen	C3_MIR_MIRDB	MIR6817_3P	0.00471639	0.584243	0.407018	-0.334899	-1.54414	86	RNF213 OAS1 ZNF562 IL6R LPP CD300E DISC1 SGMS1 NFAT5 BTN3A2 EPB41L3 CLIP4 AMMECR1 MLH3 MFSD8 PRDM2 PPP2R5B RREB1 AP2A1 RAB29 CHMP7 FGL2 BCL11A ZNF708 PURA IKZF1 PHF21A POU2F2 ZMYM2
acute_cd8	5	timen	C2_CP_KEGG	KEGG_RIG_I_LIKE_RECEPTOR_SIGNALING_PATHWAY	0.00471943	0.134032	0.407018	-0.51468	-1.58488	44	IRF7 ISG15 IFIH1 DDX58 DHX58 TRIM25 IRF3 AZI2 MAPK14 TRADD SIKE1
acute_bcell	11	acuity_maxn	C5_GO_MF	GOMF_IDENTICAL_PROTEIN_BINDING	0.00471972	0.153097	0.407018	0.258125	1.3236	610	NAXE MPST IFI27 PRDX6 DDX21 PSME2 CACYBP DNPH1 PCBD1 RABAC1 PSAP HSBP1 HSPB1 STARD3 RBMX ANXA2 MIF S100A4 DECR1 CLEC2B PRMT2 NMRAL1 MVD NFKBIA RILPL2 VIM S100A6 TKT TDG NUP58 PRDX1 JUN WTAP LEPROTL1 GLUD1 EIF4G1 RASAL3 GLIPR2 BTBD1 GRB2 UBA3 CD69 DPP9 HTRA2 PAK2 HNRNPH1 SSNA1 ENO1 PYCARD SOD1 MVP ACADM DHRS4 TYMP PTS SH3GLB1 FABP5 ATG101 COMMD1 SDCBP CDC5L YARS2 SNX9 MAPRE1 ZDHHC3 NAMPT GRHPR CDC42 MYH9 YWHAB CSK SNRPC BHLHE40 SEC13 CLPP PAFAH1B1 SNF8 DBI WAS PML DESI1 SHARPIN ALDOA CREB3 LRRFIP1 COQ9 DERL1 HARS2 LRRK2 FLNA YWHAE MCOLN2 DHPS SOD2 SNX8 HCFC1 BAK1 TGFB1 TSTD1 CD2AP RB1 ACADVL ATF4 MRM3 TLE1 CUL3 SLC25A12 LILRB1 DCTN2 ALOX5AP TPI1 SUB1 ATM NCR3 CTSC GBP2 AMD1 DCXR HNRNPC CBX1 DRAP1 MCL1 CCDC6 APLP2 ODC1 YWHAH ARRB2 HSP90AA1 PARK7 IRF5 INPP5F CBX3 RPIA HTT HSP90AB1 HSD17B4 AKIRIN2 ARL6IP1 RPL7 DAPK3 TRMT10C
acute_bcell	5	sex_n	C3_MIR_MIRDB	MIR410_3P	0.00472055	0.206131	0.407018	-0.449962	-1.42335	99	CXCR4 ZFX KDM6A ARID5B ETS1 CHD1 DUSP2 SRSF2 UTRN CNOT7 CPSF6 TMED4 CNOT6L SNX3 PPP1R2 PBRM1 VPS13C NAMPT BTG3 RERE KDM4C PIK3IP1 USP15 SRSF11 SP3 ZNF644 ZNF274 GOLPH3 GLS LCOR AFF4 CREBZF ATF1 REST ARMC8 ATP6V1H PRPF18 RPS6KA3 PDE4B MED13 NUMB
acute_cd8	all	sex_n	C3_MIR_MIRDB	MIR3135A	0.00472129	0.565097	0.407018	0.831222	2.41584	27	DDX3Y NLGN4Y C9orf64
acute_bcell	1	age_n	C2_CP_KEGG	KEGG_SPLICEOSOME	0.00472199	0.0661079	0.407018	-0.441878	-1.38192	115	HNRNPM SNRPD3 SF3A3 PRPF8 HNRNPC SF3B5 SRSF5 PUF60 SNRPB2 SF3B6 CTNNBL1 DDX23 NCBP1 HNRNPK DDX42 TRA2B LSM8 SLU7 PRPF6 SRSF2 DDX46 THOC3 LSM7 THOC2 BCAS2 CCDC12 MAGOH RBM17 SF3B4 SRSF6 SNRPD1 RBM22 TRA2A SF3B2 SF3B3 CWC15 SF3B1 SNU13 ZMAT2 AQR HNRNPA1 HNRNPA3 PRPF18 CDC5L
acute_bcell	6	covid	C5_GO_CC	GOCC_MITOCHONDRIAL_MATRIX	0.00472199	0.108982	0.407018	0.390555	1.33847	180	PPM1K MRPS18C HSPD1 C1QBP GSTK1 FPGS MTG1 CLPP PTPN1 ATP5F1C VDAC1 MRPS36 MRPS6 MRPL54 MRPL14 MTHFS LRPPRC MRPL41 NDUFS8 MRPL18 IDH3A MRPL32 MRPS7 GLUD1 RPUSD3 UQCC2 LRRC59 MRPL33 TUFM MRPL4 PDHB SUPV3L1 DGUOK MRPL28 MRPS22 MRPS15 GADD45GIP1 MRPL42 MRPL46 DNAJC15 COASY BLOC1S1 DHX30 TMLHE IDH2 MRPL44 MRPL19 MRPL20 NUDT1 MRPS18B MRPL58 NDUFAB1 SDHAF3 PHYKPL REXO2 TRMT61B PRDX3 MRPL47 DNAJC19 NDUFS3 NR3C1 ETFA PDHA1 MCCC2 MRPS14 MRPL27 ETFB MRPL9
acute_cd4	all	covid	C3_MIR_MIRDB	MIR300	0.00472199	0.155409	0.407018	0.350518	1.24683	320	OAS2 TENT5A ANK3 MTSS1 SLAIN2 DCUN1D5 ATP6V1H APAF1 SLC25A24 NOC3L GPR65 TBC1D15 MAGT1 TSPAN2 BARD1 XPO1 RABGGTB HIVEP2 VCPIP1 B3GNT2 TGS1 BMPR2 CNOT7 WAPL NFKBIA KMT2C PPP1R15B USP1 ORC4 PAFAH1B1 TMX1 NUP160 FUS TMEM161B TRPM7 QKI ZNF236 WIPI1 OPA1 PPP4R3B KLF3 IKZF2 ARHGAP21 GDAP2 KIF1B JADE2 TES DVL2 CEMIP2 DENND4C USF3 FBXO34 ATF7IP GOLGA1 CNOT2 ARAP2 ZNF800 PTPRE VEZF1 ZFAND3 LZTS2 CUL4B UBAP2L EIF4A2 PPP3CA RC3H1 YTHDC1 RAB10 LRRC27 RWDD3 PSIP1 KDSR BTF3L4 NELFA PRPF8 ORC2 CCDC66 FRS2 KLHL15 RORA PDLIM5 ABI1 NR3C1 IPO7 EIF4ENIF1 SELENOK AKAP9 CEPT1 TP53BP1 PHIP CARMIL3 ACBD5 RAPH1 ZNF532 ITGAV HBP1 AMN1 P2RY13 UCHL5 ZBTB1 MBNL2 KRAS YIPF5 SEC23IP RHOT1 PARP15 FRMD4B FOXJ3 PTBP3 POLR2K GNA13 NLN DGKH DCAF6 CHD2 USP25 YY1 GNB4 OXR1 CLCF1 GNAQ MAP2K3 HNRNPLL CRELD2 SCAF8 KPNA3 FYTTD1 PPM1A VPS29 LANCL2 EPC1 PPP2R5E TMEM267 SEC22C ACSL3 CRY1 HMGXB4 AKAP12 AMMECR1 FZD3 KDM6A AFF4 PIGX IER2 PAXBP1 EFCAB14 ZFY ARID4B SPPL3 HOOK3 CHRAC1 FNIP1 ATAD5 ZFYVE21 SLC25A36 WAC ITM2B SNAPC1 ZNF841 RICTOR LYSMD3 RAB2A ZBTB39 ZNF616 NASP CCDC126 PHACTR2 ARHGAP12 NCOA2 REL FAM117A PTCH1 HNRNPR AGFG1 KHDRBS1 AHR BTBD7 XPO7 PDAP1 UBL3 NCKAP1 RRAGD SKIL SLMAP OSBPL3 GTF2A1 UBN1 PPP1R21 CGGBP1 LIN9 SCAI CREBZF BTBD1 CREBRF
acute_cd4	all	covid	C3_MIR_MIRDB	MIR548BB_5P	0.00472199	0.155409	0.407018	0.344293	1.22621	337	CMPK2 EIF2AK2 ZEB2 PSMC2 FNDC3B SCAMP1 TMEM167B POU2F1 FGL2 LPP ETF1 WDR7 PROK2 CRIPT RAB27B KLF8 CCDC50 RAB8B MIER3 KLRD1 C3orf38 MAGT1 ARL6IP6 SPAG9 ANGEL2 CAPN2 ZCCHC8 ZNF148 SLU7 LARP4 ZBTB25 U2SURP SMAD5 BBX PAPOLG EPB41L5 WAPL MBIP AIDA S1PR1 SLC4A7 ZBTB41 NUP160 UEVLD UBA6 UTP3 XPNPEP1 PRKAG2 RALA BMI1 C5orf51 DYNC1I2 CEP120 IKZF2 CBFB GAPVD1 HDAC9 SFT2D1 SLC30A5 MDFIC BRWD1 SECISBP2L RNF149 IKBIP CBWD2 MTF1 MECP2 SDF4 GABPA ZDHHC21 BNIP3 GABPB1 STXBP5 NUP54 RC3H1 SENP1 BTF3L4 GCC2 ACBD3 NUP50 SAMD8 LCOR C6orf120 CEP350 TFAM RORA WDR47 CDK6 CSNK1D CACUL1 CFDP1 PRPF40A MAP9 ACBD5 ITGAV CISD2 ZFAND5 MBNL2 DENND1B MED6 AFTPH YIPF5 C21orf91 NAA30 EEA1 PTBP3 CFAP44 SACS ARL13B CBWD1 KLF10 KATNBL1 GNAQ MIGA1 HNRNPDL TXLNG CHORDC1 SRSF3 ANAPC1 FAM199X DNAJB14 PRRC1 HLTF SEC22C RPS6KA5 TPM3 PRKAA1 ZNF559 GOPC MAP4K4 HIPK1 SSR3 TRA2B PRPF39 MIER1 FZD3 TOLLIP
acute_cd4	10	covid	C3_MIR_MIRDB	MIR4731_3P	0.00472199	0.493744	0.407018	0.431518	1.48469	57	PHF3 HSPD1 CNOT1 UBA2 BIRC6 UBE2B NDFIP1 CNOT7 ZNF706 UBE3A CCNL1 HMGB2 LDHA GOLGA7 BAZ1B PNN RAP1A FBXL5 RB1 SRP68 SNRPB2 SMG7 TOB1 SGTB PUM2
acute_cd4	3	acuity_maxn	C5_GO_CC	GOCC_NUCLEAR_CHROMOSOME	0.00472199	0.25455	0.407018	-0.40831	-1.38066	110	IK RBBP4 PCNA SMARCE1 HDAC1 SMARCA5 DHX9 ADD3 RAD21 BAZ1B POLD2 SIRT7 ACTR6 INO80D AGO3 UBE2I MCRS1 POLD4 SMC3 BRD8 KAT5 LRPPRC RAD9A ANP32E TTN TERF2IP TFPT WAPL NIFK SMCHD1 NUFIP1 RPA3 HNRNPU NFRKB RPA1 ORC4 SETX RAD1 CHD1 SYCE1L RAD50 RPA2 ORC2 CFDP1 ZNHIT1 MCM5 RCC1 HDAC8 DMAP1 CPSF6 PHF12 HDAC2 LRIF1 ACTR8 INO80E JUN STAG2 UCHL5 SPIDR ACTL6A SIN3B SINHCAF CHMP1A REC8 MCM3 PBRM1 ORC5
acute_cd4	3	timen	C3_TFT_GTRD	PSMB5_TARGET_GENES	0.00472199	0.247915	0.407018	0.366195	1.34645	164	DUSP1 PPP1R15A LGALS1 SNHG15 ZFP36 PMAIP1 TUBA1A CCNL1 MCL1 SRSF2 RCC1 MFSD11 CYCS TOB1 BTG2 DDX3X TUBB4B CEMIP2 DDIT4 TUBA1C NFKBIZ SNHG9 LMNA GTF2B ATF4 RBMX NORAD CYB561A3 CD44 IMPDH2 AFF1 AHNAK KBTBD2 THUMPD3-AS1 RPL3 SLC25A3 SLC2A3 RABGGTB EIF1 TMEM138 FLNA INTS6-AS1 WSB1 SRSF7 RPS20 CITED2 ACTG1 ZNFX1 DALRD3 CIRBP LDHA DYNC1H1 ZFP36L2 ZFAS1 TUBA1B SRSF3
acute_cd4	6	timen	C3_TFT_GTRD	SNIP1_TARGET_GENES	0.00472199	0.0870489	0.407018	0.372873	1.27649	308	PIK3R1 ZNF394 MGAT4A LMNA EIF5A WTAP CCDC59 IRF1 EIF1 RAB2A DNAJB1 NUTM2A-AS1 SF3B6 STX10 SOD2 HECTD1 CIB1 SETD7 RANBP1 FIS1 RBM48 FAM133B BCL7B PPP1R7 RBM25 TOMM22 ETF1 VAPA DEF8 SNRPD1 RWDD3 RPL36A NHP2 POLR2J RPS17 CNST RPS14 UQCRC2 PPT1 HOOK2 BRIX1 CRTAP GNAS PCNP RPS3A GLO1 PSMB1 ALG13 ARHGEF1 TBP MDM4 RPS20 DAZAP2 POLR2C CLK3 PMS2 SNHG9 COX7A2 RPS8 GOSR1 SNX5 ETHE1 YBX1 RPS2 RPS9 SSBP4 DNAJC7 COA1 FBRS DHX8 SLC9A8 DDB1 PCBP2 HNRNPD TUFM RBM17 TXNL1 NUTM2B-AS1 DUSP12 PFDN5 LRRC59 SNAP47 YTHDF2 NDUFB7 ARID2 WDR75 TRIP11 ADPRM SEC14L1 MED4 RPL18 NR2C1 EEF1AKMT2 MIB2 RMC1 TMED4 ZNF44 NOL7 RPL10 STOML2 ERH RNFT1 CNTRL PSMB7 NOC4L IER2 GLUD1 PSMB3 RPL31 SPTBN1 TOX4 RNPS1 SMARCD1 FBXL5 SNRPE XRN1 SESN1 PCBP1 RPL37A VPS4A
acute_cd8	all	covid	C3_TFT_GTRD	ZNF350_TARGET_GENES	0.00472199	0.0907016	0.407018	0.339743	1.15082	1162	IFIT1 IFI6 CDK1 CDCA2 PLK1 DTL PCLAF CENPF TOP2A FAM111B CENPA SPC24 TROAP CENPU MTFR2 UBE2T MASTL BRCA1 CENPN DERL3 WDR62 CHEK1 ZCCHC2 FAM83D FBXO5 DHFR NUF2 MCM6 CHMP5 N4BP1 PRC1 PIK3R3 ZNF714 PTTG1 PTRH2 S100A11 MR1 ANXA4 TCF19 CKS1B TMEM123 SMCR8 PHGDH STAT2 LGALS1 EFCAB11 CIT ZNF486 HMGB2 TIPIN FDXR TICRR MCM5 COA6 BRIP1 SLC29A1 BCL2 BAG2 ZDHHC12 APOBEC3H TMEM60 INTS7 ZNF726 ZNF107 DAPK2 MTHFD2 TMEM33 POLA2 RSPH3 RHEBL1 PPIF CBR1 HMGA1 ZC3HC1 ZNF117 GPR180 FBXO8 DCTPP1 C21orf58 POC5 MXD3 TUBA1C IFT27 TMX2 C19orf54 CCHCR1 MCM3 TCTA GRPEL1 GNAL TRIM28 RAP2A C1GALT1 TBC1D10B CACNB3 HSPD1 MAD2L1BP CALR FEZ1 ZNF564 AP3M2 ZNF519 GPATCH2 SSX2IP ZNF155 TTC4 CCDC51 FANCM PLEKHA8 NR3C2 RAB4B BLVRB ZNF565 NEFH GALM MTR DOHH RPS6KB1 GRN IPO4 COQ3 DIABLO ANKRD27 HLA-DPB1 RMI1 AGPAT1 TMBIM6 CBX5 DPYSL2 ISOC2 MED29 IGFLR1 ARL5B GLA RHEB BORA PSMB7 NUDT15 PAAF1 TATDN2 EXOSC3 ERH NCKAP5L DNAJA1 PSMD3 SPAG9 NOP16 NRBF2 MYB ASF1A ZNF143 KCTD9 PHYH LENG9 MFAP3 TRIB1 RBM15 ZNF613 ZNF708 INPP5B NCAPD2 CRADD WBP1L TTF2 CDKN2AIP TARS2 ZNF701 SF3A3 ERGIC2 TVP23B TRAF2 PDE6D ZNF766 MRPS14 ZNF737 EVI5 GRAMD2B MBIP PNPO USP1 C16orf95 CDC5L PSMA6 MBNL2 ZNF783 IMP4 STRIP1 SLFN12 MALSU1 TSC22D2 MAGOHB ANKHD1 ZNF432 HOMER1 ZNF675 CFAP20 C18orf21 ANGEL2 CHFR ZDHHC24 SLC35F2 KDM4A NUP62CL CMC2 ANP32E ZNF253 RCC1 C5orf22 TMED1 STAG3 PDP2 SPTLC2 TRIM38 PSMD11 CDK5RAP1 VARS2 PGAP2 BFSP1 INTS14 TM2D2 VMAC ZNF28 EXOSC8 TRIM11 RUBCN TRMT112 FAM114A2 COPS4 ASNS PGD ZNF416 ILF2 USPL1 OXSR1 ZNF841 PLCL1 CD83 HMGCS1 XPO1 PEX13 C11orf24 SLC26A2 MORF4L2 MRPL18 FIRRE CCNK LZTFL1 ZNF761 MRPL51 ZNF443 NCLN STPG1 YJU2 GRWD1 TNFRSF10B GPBP1 CIC TPRA1 CHCHD4 KIFAP3 TMX1 ZNF587B DCXR ZNF136 LINC01569 MTMR9 TOMM70 MSH3 ZNF337-AS1 LTN1 NDUFAF3 JPT2 MAP3K3 AK2 C9orf85 NR1H2 YPEL1 DCAF6 HLCS GBA RNFT1 SYCE3 CCNT2 AURKAIP1 NXT2 YIPF3 ZNF93 BIRC3 INTS13 ADPGK CCDC150 SLF2 KDM8 TUFT1 SPRYD3 STXBP5-AS1 ACTA2 MRPS9 FNDC3A SLC25A11 HLA-A GCAT MAPRE1 FAM111A-DT LARP4 ZNF616 MSANTD4 OXR1 CYB5B NSUN4 MED18 COX10 BTBD11 TTN-AS1 BTD IL1RAP CASP8AP2 DPF3 CCDC85C RND1 GBF1 ZNF8 RCAN1 ATP5F1B AMBRA1 BPGM WDR36 COA4 SNX12 ILF3 HSPE1 HNRNPD SOD1 ERF SH3RF2 MMS22L TCERG1 SLC39A1 ISCA2 HLTF FRRS1 PHTF2 MICB KRR1 UTP6 INTS3 RBM10 ZBTB8OS KPNA4 SSB EGLN2 SNRPB2 HMGB1 CDK16 NF2 SOCS5 TRAF3IP2-AS1 PTER TRADD PSMC4 GTF2H4 LMAN2 HMGN1 THAP7 CCDC71L UBALD2 TMEM160 SETD3 TDRKH VPS26C GRB2 PUM3 PPIL3 PPOX AKAP11 PPP6R3 SNAPC1 FKBP3 NEU1 MTRF1L RAP2B DROSHA DNAJC7 TMCO1 TXNDC12 PUS10 MFSD14A CNPY3 CNOT1 MORC3 ACSF2 NEDD9 ZNF131 MCUR1 SMG8 COX16 NFYC NABP2 SF3B6 TOMM40L SCOC MAP4K1 RFX1 ZNF680 SHOC2 PAK4 ZNF326 MTF2 UBASH3B ZNF461 LINC00662 CHD4 CCDC82 ALKBH6 ZNF451 EVI5L METTL17 COX8A GTPBP3 TMSB10 NDUFS7 PRR13 GPR137 MYO19 TMEM41A
acute_cd8	1	covid	C5_GO_CC	GOCC_PERINUCLEAR_REGION_OF_CYTOPLASM	0.00472199	0.215924	0.407018	0.348681	1.21195	408	MX1 EIF2AK2 PLSCR1 IFITM3 HERC5 OAS2 CNP STAT1 PTGDS MLC1 GBP4 SPAG9 MOB4 LNPEP VTI1B PLEC SYAP1 PKN2 SNAPIN ANXA4 COPS8 SLIRP CX3CR1 MCM3 RAP1GAP2 PLCG2 HTT SPAST MRFAP1 ACSL3 SYNRG RAB10 MYO9B HSF1 MGAT1 ATRAID EHD1 CALCOCO2 AFTPH SRD5A1 HECTD3 GBP3 BCAP31 NDFIP2 LRPPRC MYO6 ANKRD13C RAB4A PAK2 EXOC1 CYBB GALNT3 ZPR1 FASLG ECE1 CAPN2 PIKFYVE EHD4 CBL SLK PTCH1 TRAPPC2L SNX5 STOM SEC31A GLB1 CNTRL EIF4H SRFBP1 PROCR ZNF35 AMFR SEC16A CDK7 HDAC6 KIF20B TRIM13 TNK2 APC CYB5R4 PRDX6 ARHGAP1 MTMR6 PDCL3 KIF5B AGGF1 DICER1 VPS35 TOLLIP ITPR1 VAMP3 PLEKHF1 GTPBP4 ALG2 SERBP1 SNAP47 RAB8B S100B STX16 TNFSF13B SEC23A RPS6KB1 PSTPIP1 GDPD5 CRBN CDK5RAP2 ITGB1 DEF6 MTMR9 SELENOM PSEN1 SNF8 ERBB2 CALR TMEM192 TRAPPC2 CHERP PSMF1 COPS5 MOB2 TSNAX HIP1R RASA2 NDOR1 TNKS2 GBP5 AXIN1 CYFIP2 GNB2 TAF10
acute_cd8	3	covid	C5_GO_CC	GOCC_RNA_POLYMERASE_II_HOLOENZYME	0.00472199	0.180482	0.407018	0.423357	1.4373	69	POLR2D CDC73 ERCC3 TAF2 RPAP2 KAT2A GTF2E2 POLR2H GTF2H1 TBPL1 GTF2H5 RTF1 GTF2B GTF2H3 PAF1 GTF2E1 TAF3 GTF2F2 TAF8 GTF2F1 POLR2C MMS19 CDK7 TAF6 POLR2I TADA3 CTR9 POLR2E TAF7 POLR2B POLR2M SUPT3H TAF9 CCNH RPRD2 GTF2A1 TCEA1 LEO1 POLR2K
acute_cd8	4	covid	C3_TFT_GTRD	RFX7_TARGET_GENES	0.00472199	0.152012	0.407018	0.362906	1.24216	362	MPHOSPH10 COPS2 SUCLG1 IRAK4 SLTM MT1X RPS6KB1 SNRPA1 TIMM22 ELP3 MPI BBS2 AGTRAP GABPB1 SETD5 SMG7 CCT2 PEF1 HDAC2 WARS2 SOD2 CKS1B SDF2 POC1B LARP4 CHMP2B NUBP1 IP6K2 NEMF ARMC8 DCTN5 MSH2 NEK9 CFDP1 NT5C3A ZNF24 VMAC CCDC97 PIGB TMEM248 SPCS3 DHX29 ZBED5 SHC1 TRMT11 POLR2F DDA1 BLOC1S2 GMPR2 CDC42SE1 DDX23 POP7 KLRG1 PPWD1 COPG1 KIF3B TP53BP1 LYRM2 USP37 AFF1 ZNF770 THUMPD1 TBRG4 SCAMP1 SPOP STAT5A COPS4 THOC1 C3orf38 UBE2I DDX55 CTDSPL2 CRY1 RAB14 DNAJA3 TOLLIP GCHFR M6PR GART CCDC12 LARS2 TPR COQ10B MRPL13 NPRL2 UBB BAZ1B SSBP1 TM2D3 AGPAT1 DLAT ADGRE2 TNPO3 TRMO RSRC2 INTS12 MRPL2 ZNF557 FBXO8 POC5 ZNFX1 PWP1 CRNKL1 UQCRC2 XRCC5 GTF3C2 U2AF2 WTAP DAD1 GTF3C6 LIPT1 BCCIP ZNF444 RBL1 CALM2 CNOT9 RPA3 ATM ARFIP1 MLH1 STAT6 FCMR ZDHHC6 MSL3 SCAF11 SRRM2 PRMT3 CNOT1 SZRD1 MRS2 CCDC124 CGGBP1 BRPF1 PPIB SAE1 GTF3A CENPK MBLAC2 RNF187 C10orf88 YAF2 CYB561D2 PCIF1 GORAB ATG4C RAPGEF6 GANC PSME3 SNX2 EBLN3P ZNF614 EIF2S1 GPATCH1 MDH1
acute_myeloid	10	age_n	C5_GO_MF	GOMF_UBIQUITIN_LIKE_PROTEIN_TRANSFERASE_ACTIVITY	0.00472199	0.138062	0.407018	0.374803	1.23168	260	RNF144B PELI1 FBXO11 UBA3 UBE2E2 RC3H2 RNF168 BIRC3 TRIM11 NEURL1 UBE2D1 UBE3A RNF145 MDM2 TRIM28 RNF187 UBE2R2 RC3H1 COP1 VPS18 RNF19A RBBP6 UBE2J1 RNF135 DDB2 FBXO3 RING1 UBE2Q2 VHL NOSIP AMFR KCTD13 ZBED1 MED27 UBA7 HERC3 DTX2 TRIM4 UBE2B TRIM38 RANBP2 FBXO9 LONRF1 RNF169 RNF2 PJA2 KCMF1 RMND5B RNF141 RNF13 FBXO21 TRIM5 UBE2D3 RNF122 VPS11 HDAC7 UHRF2 RNF4 FBXO7 RNF213 UBR7 RNF6 PPIL2 RNF167 UBE2E3 UBE2L6 UBE2Z MAEA PML RNF123 TRIM41 UBE2G1 RNF7 HERC1 CUL5 MED31 MALT1 UBE2H HERC5 RNF149 WSB1 WWP1 UBR4 ZNF598 RNF11 UBE2L3 RCHY1 SHARPIN UBE2J2 CNOT4 RNF121 RNF14 TRIM33 RNF139 UBE2E1 HECTD1 TTC3 HERC4 RNF216 RNF138 ATG3 NHLRC3 G2E3 RNF130 UBE2G2 WWP2 CBX4 TRIM13 MED10 ANKIB1 RBX1 RNF126 RNF214
acute_myeloid	10	covid	HALLMARK	HALLMARK_XENOBIOTIC_METABOLISM	0.00472199	0.0443867	0.407018	0.416467	1.39546	91	ID2 ACP2 JUP MT2A DDAH2 DHRS7 CNDP2 DCXR BLVRB SERTAD1 NMT1 CBR1 IDH1 PGRMC1 CYB5A POR PDLIM5 DDT CES1 ACOX1 GSTO1 GSS PDK4 FAS DHRS1 ECH1 AQP9 ETS2 TMBIM6 CD36 SAR1B ARPP19 SSR3 GCH1 ELOVL5 LPIN2 NINJ1 GSR GCLC COMT PTS HACL1 KYNU MCCC2 ACO2 SLC1A5
acute_myeloid	10	timen	C5_GO_MF	GOMF_HEAT_SHOCK_PROTEIN_BINDING	0.00472199	0.120411	0.407018	-0.39627	-1.42922	84	HSPA1A DNAJA1 AHSA1 FKBP4 FKBP5 GBP1 CHORDC1 APAF1 HSPA9 STIP1 HSPA8 CDKN1B KPNB1 OGDH HSP90AB1 LMAN2 METTL21A HIKESHI DAXX HSPA1B DNAJA2 DNAJB12 DNAJB1 PPID HSPA5 DNAJB14 NUP62 UNC45A NR3C1 BAX HSPA6 ITGAM
acute_myeloid	1	timen	C3_TFT_GTRD	ZNF2_TARGET_GENES	0.00472199	0.0520571	0.407018	0.246288	1.20454	749	NFKBID ITGAE TLE3 KIF22 ARRDC2 MCRIP2 EPB41L4A-AS1 CTNNB1 ZNF511 ELL MAF1 DNPH1 FAM107B COQ4 RALGDS CS VPS51 HDAC7 METTL26 NUFIP2 MAP7D1 CEP170 NUBP2 ATF5 MGRN1 ID2 ELOVL1 YBX3 TMEM127 PDXK RBMX WIPI2 CAMSAP1 CCNC IKZF5 PA2G4 NUDT3 FRMD4B GSE1 LETMD1 PMPCB STARD10 GNA13 MRPL48 MAN2C1 CPVL TAB2 BRPF1 EMC3 RBM7 REEP3 NUTM2A-AS1 ATXN2L PPP1CC RFXANK TENT2 C6orf226 HDGF ITGA5 BBIP1 ZNF644 ISCA1 BNIP1 CDK9 DBNDD2 SMIM13 MED23 KDM1A AMD1 ZNF721 PRKCSH BRWD1 PFKFB3 PDLIM2 PARP6 LTBP3 BABAM2 AHCYL1 DEF8 SPINT2 LRRC59 TPGS1 EIF2D CCNI CLPTM1 SUPT5H BCKDK ATXN10 ARHGEF7 CUL4A TUBA4A NECTIN2 IFFO2 TNPO1 TMEM101 NDUFA6 GPATCH3 DNAJB12 MRPL22 DYRK1A NME2 TSC22D2 TRIAP1 GNB2 CDK5RAP1 RNPS1 GUCD1 PPP2R5C TMEM248 KPNA3 RNF216 HNRNPH2 MAPK1IP1L NELFE HDAC1 STAG1 HUS1 RBM22 DPP9 SLC44A1 GTF2B LRRC8C FAAP20 SPSB3 SERBP1 CLK3 RPL5 TMTC2 EIF2AK4 ZNF335 SMARCC1 UBTF SHOC2 ANP32B PSIP1 HDAC5 UROS PHF20 ZNF385A ADAM15 MLEC SYMPK FAM53C ATP6V0A1 UBE2D4 BRF1 HDAC10 IFT57 SOAT1 SPG7 PURB RAB24 IL10RA REEP5 TMEM259 ARSA UFC1 YJU2 SUPT7L MYO9B POP4 REPS1 MTERF4 SMARCD3 ANP32E LTA4H CRBN THG1L MAPKAPK5-AS1 NUFIP1 MAPKAPK5 USP22 NUCKS1 MRPL21 CTNNA1 PDK2 ADAP2 ZBTB18 SFSWAP SCYL1 CCDC25 SMARCD2 NPL R3HDM2 NCBP2 SEC22B DPP8 LSG1 PDS5A STX3 PCED1A RBM18 RPL15 CHMP1A CACUL1 CANX SMG5 DUS1L NUBP1 COMMD2 PLEC SSH1 MRPL4 GABBR1 SNAI1 IRF1 EMC1 COPZ1 GLA SLC17A5 SYNCRIP TP53BP2 AP1G1 ADRM1 BBX SHARPIN GPCPD1 TIPARP SMIM7 KYAT3 ELK4 ROGDI PPCDC MRPL44 NKAPD1 SAMD4B ZSWIM8 MED22 SMG7 WDR61 MIR762HG KAT6B FAM193B ABT1 CLASP2 LINC01003 RCAN3 MMAB MTO1 THUMPD1 MIF FGD6 IL15RA ZFAS1 SLC31A1 KMT2D PARL GTF3C5 RAB2A RAP1GAP2 SKIV2L MAGOH ANXA11 TIPARP-AS1 ACBD3 ISY1 CENPT POGK JMJD1C BUD31 VEZT PSMD14 UROD LASP1 CBX4 PEMT ISG20L2 COX16 DTD1 TSC1 SIRT6 ETV2 PNP DHX16 IRF9 EIF1AD SETD5 INTS1 EIPR1 BCCIP ERO1B PAPOLA DENND4A MRPL54 UBR2 PRPF18 ARHGAP26 KANSL2 ZNF131 NSD3 SLC25A53 TSC22D4 ANKRD13D SRRM1 CNOT6L AURKAIP1 SNRPE KPNA1 SMARCC2 SCRN2 LNPEP ZNF91 DMAP1 TFDP1 TBL3 RNF217 RPL26L1 POLR2J3 MPLKIP SNX17 STX16 MXI1 CCDC22 KIAA1191 TBCB ZBTB22 BORCS8 BRD4 XPOT NUP62 BAZ2B SLC36A1 FOXJ3 MRM3 TMEM219 ATP5MC1 UCP2 STX4 PRKAA1 PPP2R2A AP1G2 COX5A CASP8 MRTO4 SRRM2 SLC39A3 SCAI NDUFA2 TIAL1 PRRC2A PARK7 TCF3 NFE2L1 BTD SECISBP2L PSMC4 CDK16 PHF3 DRG2 FUBP1 WDR26 KCTD5 OGDH ABCD3 MAN2A2 GLOD4 UBTD1 LRRC23 LMTK2 NBPF12 MED26 THUMPD3 ARID4B BOD1L1 GBA RAC1 GGA3 EIF4G1 EIF1 ZDHHC17 RNF185 PIGG CDK12 UBE2I FRS2 GSTK1 MKLN1 PRKAR1A TRAPPC3 NUDC DAGLB GALNT11 URGCP CHD1L MEF2A INTS12 MTMR9 MAP3K5 PRKCI NUDT18 RBMXL1 ABL1 EXTL3 SELENOH THAP11 RERE PDXDC1 MYCL MRPS36 PPIH ZZEF1 DIAPH1 C5orf15 CSNK1D CDC73 CUL2 TMEM39B CDK19 UBE3B PBX3 AMMECR1L SLC25A16 HSD17B4 FYN ZNFX1
acute_myeloid	4	acuity_maxn	C5_HPO	HP_FATIGUE	0.00472199	0.638703	0.407018	-0.360336	-1.31185	215	CIITA JAK2 HLA-DPB1 BTK HLA-DPA1 MEFV CHCHD10 IVNS1ABP TAF15 BIRC3 NFKB2 SEMA4A WIPF1 MDM4 COL9A2 HLA-DRB1 ATRX C9orf72 CDH23 PRKACA PRKAR1A ATM TET2 PTPN22 MAX BCOR PHKA2 KCNQ1 CD244 FOXP1 TLR4 IL18BP TRAF3 SELENON POLG2 FUS IKZF1 SLC40A1 AIP PNPLA8 UBQLN2 POLG USP8 TBL1XR1 MALT1 NFKBIL1 NUMA1 NPM1 SH2B3 CHMP2B DNMT3A PHKG2 TXNRD2 XPA IGHM GLT8D1 SDHB SMAD3 IRF5 INSR UNC93B1 AGK RARA HMGCL SRSF2 OPA1 IL12RB1 RRM2B SLC2A9 SLC25A11 FIG4 TP53 MYD88 WAS CBL YY1 SDHAF2 TMEM127 ERCC5 ATXN2 SLC25A26 SLC22A4 PGM1 UBAC2 GCH1 NABP1 ANXA11 DDB2 VHL MAP3K20 STAT5B FIP1L1 COQ2 ERAP1 ERCC4 SVIL TK2 PMS2 TSC2 XPC FH
acute_myeloid	4	covid	proteinatlas_blood_expression_cluster	Cluster 52: Eosinophils - Transcription	0.00472199	0.0301027	0.407018	-0.283042	-1.26778	338	PNRC1 KAT8 ATG16L2 RENBP IKBIP CAMK1 PHF20L1 ZNF580 CIDEB SMARCC2 ANKRD44 MAPK8IP3 MBOAT7 EMC10 CABIN1 CDIPT SIRT6 DNTTIP1 RCOR1 TSC22D4 MINK1 NCBP3 OLIG1 SF3A2 S1PR4 MSRB2 PPP1R18 TBC1D1 PACSIN2 PRCC VPS26B SIRT7 RAB5IF MLLT10 SPG11 ZMAT2 UNC119 CHCHD10 APOBR SH3BP1 GADD45B IKBKB MID1IP1 TNIP1 RARA MGAT4B KIF1C MARCKSL1 AGPAT2 STX6 CD151 PPP1R9B POGZ ASCL2 FAM210B YJU2 EVI5 CEP350 KDM1B TEPSIN TRAPPC12 ATP2A3 CDKN2D EIF4EBP2 LCP2 TUSC2 BMF CEBPB ATN1 RING1 MACO1 GPSM3 SLC27A3 CTDP1 PDLIM2 TRIR MMP24OS HNRNPAB NTAN1 TMUB1 PRKCD ARRB2 NIN FAAP20 LRP10 MTA1 TMEM127 BLOC1S4 MAP7D1 SLC16A3 CCDC88B GGNBP2 VASP MYO5A ATP6V0C PNPLA2 ARPP19 CITED2 CLASRP SPAG7 PDE4A MFSD5 VPS37C GAS2L1 SSU72 RNASET2 NECTIN2 GSK3B PPP2R5B C2CD2L ZFP36L2 FKBP8 LYL1 LMO2 TRIB1 PBRM1 FAM228B ABHD8 POP7 STX5 KIAA1109 WIPI2 SERTAD2 GRK6 IL18BP CDK8 SEC24D LRCH4 DNAJB2 FMR1 MYADM PNKP EVL COL9A2 SART1 RREB1 HERPUD2 LAMP1 LRRC59 STARD10 TGFB1 F8A1 SIPA1 MKRN1 RNF187 MCL1 DCAF15 BRI3BP LRSAM1 UBTD1 PCBP1 COP1 PPP4C DCAF6 ZNF524 CCNK ANKLE2 AGPAT1 DOT1L FAAH NDOR1 PPP4R2 ZFAND3 SLC52A2 ATRN ZNF428 BET1L CRTC2 SUFU ZNF516 RAB11B ABCA7 GNB2
acute_myeloid	4	timen	C3_TFT_GTRD	NCOA4_TARGET_GENES	0.00472199	0.0608462	0.407018	0.266128	1.2249	586	ID2 C15orf39 IER5 CXXC5 PABPC4 MIR22HG HMGA1 HEXA SSBP4 CUL4A SF1 KMT2E EML3 MEF2D EEF2 MYO5A PRDX2 FOXP1 SNF8 POLE3 MIDN MED13L ARIH2 TMEM167B FNBP4 ATP5F1D ATF4 NXF1 ZNF598 JUND MPPE1 RELA HMGXB4 CIRBP DUSP22 CCNL1 SUMO3 CHRAC1 TMCO3 ATG101 CWC25 DRAM1 SEC14L1 PGPEP1 HNRNPH1 ASAP1 MRPS15 UBE2Z ZNF207 UBE2J2 PYM1 DBP PPP4R3A SLC3A2 ZFAND2B LSM8 ZDHHC24 GCHFR SLC9A3R1 PLAGL2 HDAC4 TOMM22 NCBP3 KXD1 CCDC69 PDLIM7 BBC3 KCMF1 DRG2 CSNK1A1 MHENCR ZDHHC7 USP7 CHPT1 RAF1 CYLD TRIM11 HADHA SNX18 UQCC3 THRA OGFOD3 ATP13A3 RCOR1 CCDC59 ZNF787 SECISBP2 DNM1L EIF3H USPL1 EIF3D PPP2R5A ANKRD44 AHR RBSN TMED5 ISY1 AGAP3 ZNF394 JOSD1 POLR2A NR3C1 SH2B1 CDADC1 PPP2R3C ERCC1 ILK SMG1 CNPPD1 CTDSP1 RHOF PSMD3 SDE2 GMEB2 CDK13 MLST8 SLC1A5 WASL NDUFA6 ASNSD1 ARL6IP4 LASP1 ARID4A FBXW5 LUC7L3 KIAA1109 SRRM2 RRP12 TIMM10 ARID3A H6PD PI4KA AUP1 PLA2G15 CBLL1 POLR2C SPRTN DLST SMARCD1 ZNF280D TMC6 KPNA6 RIF1 TMEM87B EIF4A2 SNRPA1 RILP MRPL9 PRKAR2A OSBPL8 SMC5 AKT2 PPP4R3B TAF10 CCDC18 APH1A TRIAP1 TBC1D14 EZH2 CD46 UBE2D3 SRSF6 SRSF3 INPPL1 SLC44A1 LINC01089 CASP4 GADD45B ZC3H15 LRRC47 RRP8 SIAH2 TMEM87A VPS13B ACO2 CLP1 ARAP1 TOR1AIP1 PNPLA6 SCAF11 SCAMP4 DDX46 PUF60 ING3 PITPNM1 MARK4 LAMP1 SRRM1 ZBTB11 PEX16 COX20 PSMA3-AS1 PTPN12 COX16 U2SURP TUBA1C TK2 VAMP4 PSMA1 MKNK2 SEC11A TNKS2 LACTB UQCC2 RPS20 IDH3A MIF4GD CACYBP MRPS33 CCDC159 ZNHIT3 HPS1 MAN1A1 SNRPC NDUFA5 CDIPT KRAS UBE2B BTBD1 SLC12A9 CHMP3 JUNB DVL3 ABHD5 TAOK3 CLPTM1 C12orf57 RABGGTA MFSD10 SF3A3 CDKN2AIPNL INO80 CTNND1 PTPN11 GNE SLC38A10 TRA2B MGAT1 ERO1B KDM1A TUT4 DNAJC7 RPL27A DCTN6 SLBP TRAPPC4 PCGF3 FAM13B TMEM41B SLC9A1 EXOC2 POLDIP3 ARHGEF1 ELP2 PHF5A PPIL4 RPLP0 TAF3 MEPCE RWDD1 LLPH KIAA0232 SNAP29 NUP153 PHF12 KIAA2026 TP53INP1 PHTF1 NFIA CNOT4 SIPA1 ATXN7L3B ABCA7 SIKE1 HNRNPLL FSCN1 BSG TNPO2 GMFB C11orf24 SECTM1 CALM3 MRPS23 VPS13D RSRC1 POC1B COX19 DRAM2 CLASP1 HADHB AKAP9 ZMIZ2 DCUN1D5 CREB3 PLEKHA2 TLN1 KLHDC3 RPL15 MROH6 PRPF18 RTCA MADD
acute_myeloid	5	age_n	proteinatlas_blood_expression_cluster	Cluster 50: Neutrophils - Cellular senescence	0.00472199	0.0267579	0.407018	0.450353	1.39023	79	CIR1 IL1R2 SLC2A3 VMP1 FMNL1 BEST1 RAB11FIP1 OGFRL1 PHC2 CHMP2A SEC14L1 SLC6A6 NPEPPS TRIM25 CCDC28A UHRF1BP1L WIPF2 MED25 RIPOR2 CFLAR BASP1 ZNF24 USP10 IFITM2
acute_myeloid	9	timen	C3_TFT_GTRD	TEAD2_TARGET_GENES	0.00472199	0.0646781	0.407018	0.309029	1.15032	920	SNHG15 EEF1B2 COG3 MCRIP2 SEC11A EIF5A VDAC2 AP3S1 TSPAN4 RPL22L1 MRPL48 EIF3F RPS3A EEF1A1 FAM110A STX10 EIF1 MRPS24 TIGAR CNBD2 BCL7B PCBP2 CKS1B EIF3H PPP2CA SDHC TOMM20 RPL4 ERGIC3 UFD1 NPM1 PTRHD1 CHP1 CHCHD3 CIRBP RHOF EPB41L4A-AS1 TOMM22 UQCRC2 MXD3 NDUFA4 EIF3M BECN1 PARK7 UROS BZW1 HDAC1 MMADHC BNIP2 ATP5MG TMEM9B RACK1 ALG5 EHD1 RPL6 COQ10B RPL22 RPLP0 PRMT1 RPIA CMC2 RPS27A RPS4X PFDN4 ARPC4 CYC1 SMAD7 LETMD1 UQCRH EIF3D RNASEK SET EIF4A1 COMMD6 ATF4 EIF2A LSM10 NANS DBP SSR3 COX5A RPL27 PITPNM1 SHMT2 UQCRB PHKG2 TIMM13 TMEM183A GPR108 TUBA1B ARMH3 RPL26 RPS17 ATP5PF TADA3 ISCA1 ZFAS1 SNRNP200 TP53TG1 EMC6 C19orf53 CDK16 SMIM7 RSU1 HNRNPH3 RPL18A CCT6A MTMR14 ACTR1A CKLF SRSF7 ANAPC13 CNOT1 POLE3 ZNHIT1 SLC25A36 GTF2A2 ASB8 SUPT4H1 ISCU RAB3D AKT1S1 U2AF2 LINC01089 PQBP1 CXCL16 TP53I3 KDM4C DDX54 KRR1 WDR11 EIF4G2 RPL26L1 NUS1 FBXO33 NECAP1 HSD17B11 C5orf24 ANKRD13A SLC3A2 RPL24 NCOR2 DUT RPS5 YY1AP1 GPBP1L1 PSMA3-AS1 HBS1L HNRNPUL1 CPVL SDE2 XRCC6 SAE1 UBXN1 NDUFC1 PRKCSH SNRNP27 HUS1 RAB18 LRP10 WSB2 LSM8 PIGC KDSR RPS14 MRPL24 TM9SF2 EEF1G CPNE1 FUCA1 ARMC8 ANO6 PNN GSTA4 ATG12 RPA2 NAA50 CSNK2A1 MED4 LAMTOR2 ZNF524 RAB27A LAMTOR5 DPM2 POLR2M NDUFC2 LAPTM4A PSMB4 RAB29 DDX28 DEDD ENSA RPL27A SUCLG1 NDUFB9 NOL7 TOLLIP GGCX METTL26 SERTAD1 PDXK NBEAL1 RAP1GDS1 SNX8 TMA16 CACYBP PRCP PDHB SRI SHOC2 ANAPC5 RPLP2 DPP8 NDUFB7 PYGB DPH3 PPM1L MRPL51 HDGF LRPPRC UBE2D3 AP1G2 PPIA DAZAP2 ZDHHC7 ZNF106 MRPL34 COMMD1 DPP3 CREBL2 ZMAT5 WDR82 GSK3A UIMC1 DHPS RPRD1B TAF11 RALA DDX46 SNAP23 TIMM22 DRG2 CDC40 ASB1 CCT5 GPSM3 TP53INP1 SDF2L1 SEC61G UTP23 ATP5F1B CALM3 RBM7 MRPS33 QRICH1 HARS2 TMEM219 AP3B1 AKR1A1 SEC31A NDUFS1 PPIP5K2 TK2 KHSRP MPPE1 SERP1 ENTPD4 MYO9B LRR1 P4HA1 ZFAND3 GUK1 PPA1 IBTK ASAH1 HDAC2 PIP4K2B FAAP20 STOML2 CLIP1 SRSF10 RSRP1 TMEM205 RPL13A UBXN7 PRDX2 PDCD6IP KPNA4 AK2 UBXN2A UBA1 PAIP2 CCT8 IQGAP2 DPM1 SCNM1 RPL31 YME1L1 RPS11 MRPS16 PEX5 TAF10 CENPN SINHCAF MPC2 C1orf174 PSPH MVP PRR5 SRP14 RPS29 SREK1IP1 ZZEF1 HSPA5 PPM1B DDX21 PLOD3 FKBP2 MIOS LUC7L2 ABHD2 RBM17 CSNK1G3 SKA2 HNRNPD PANK3 PTOV1 DHX30 BBIP1 TAF1D MAPK7 SF3A3 SMC3 R3HCC1 TIMM17B BRWD1 PSMB8 ALOX12-AS1 SETDB1 RPL19 MEX3C SMIM12 SZRD1 MRPS27 PMS2 ATG101 SUPV3L1 SHC1 OGDH UBXN6 ANGEL2 TAPBPL GGCT DPP9 ECD SELENOH PPP2R5E COMMD3 COX6A1 CXXC1 LEPROTL1 PDXDC1 TATDN1 TTC14 CNPY2 TMX2 TRIAP1 PSIP1 SEC14L1 NDUFS4 EID1 MAFK RAB11A CCDC12 WDR54 NOB1 SUCLA2 EXOSC4 FUS LMAN2 UCHL3 ARL6IP6 MYL6 RPS6KA1 AHR RPL32 NR1H2 FAF1 ZBTB2 CWC27 MADD ZDHHC5 HNRNPLL PHLDA1 ZBTB4 RBBP4 SRPK1 RBCK1 POLR2K ZNF335 VPS26A RTN4 GNB2 RTF1 SUGT1 MED8 ARGLU1 NGDN PIGBOS1 DMXL1 SPATA20 CCDC159 MGRN1 WASF2 MSL2 UBE2B DNMBP MAP3K13 SCAND1 VPS41 UQCC3 NUCB1 EIF2B2 PGGT1B DAP3 ATG7 USP15 SYS1 CALM2 CHD2 VDAC3 PRR5L GAPDH POLR2F UBLCP1 PPP1R14B CYP51A1 AFMID MPDU1 CD164 POLR3C APC RNF115 DDX39B PRR11 DHX57 YWHAE BRAF BCCIP WDR70 GABARAPL1 ZNF121 PACSIN2 HIKESHI CDK12
acute_cd8	10	timen	C5_GO_MF	GOMF_ANTIGEN_BINDING	0.0047227	0.0769407	0.407018	-0.555799	-1.64396	32	IL7R LAG3 TAP1 SLAMF1 KLRD1 HLA-A PPP2R1A HLA-F HLA-DPB1 HLA-E HLA-C HLA-B KLRC1 CD48 TRGV9 HLA-DRB5 HLA-DRB1
acute_bcell	10	covid	C3_MIR_MIRDB	MIR635	0.00472312	0.997848	0.407018	0.587603	1.59818	20	MTSS1 BCCIP CD69 SELENOH CMTM6 SIDT2 HSPA5 UBE2D3 HACD3 IFNAR1 GLUL
acute_cd4	7	covid	C3_TFT_GTRD	MAML1_TARGET_GENES	0.0047243	0.210426	0.407018	0.420577	1.49509	114	ISG15 NAPA ICAM2 RASGRP2 CD69 SAT1 SBDS UBAC2 RHOG CDK17 TXNDC11 NDUFS7 ST3GAL1 CFAP97 CD37 GADD45B RUNX3 CYBA LIMD2 MLEC PTPA CYBC1 TXNIP SH3BP1 RTF2 PRKCH NUTF2 TOR1AIP1 ARHGAP4 SELPLG BIRC3 SCAMP1 PDE4D PLEKHA2 SEC14L1 ITGB7 LSP1 TMEM243
acute_cd4	7	timen	BTM_MODULES	enriched in NK cells (I) (M7.2)	0.00472453	0.0287072	0.407018	-0.578765	-1.73883	28	CCL5 GIMAP7 PRF1 NKG7 SAMD3 KLRD1 SH2D2A NLRC3 CD247 GZMA CLIC3 ZAP70 GNLY
acute_cd8	2	timen	C3_TFT_GTRD	PER1_TARGET_GENES	0.00472617	0.131447	0.407018	0.4937	1.892	20	RPL3 EEF1A1 RBM39 RPL34 RPL21 SFPQ RABGGTB RPL17
acute_cd4	6	sex_n	C3_TFT_GTRD	NAB2_TARGET_GENES	0.00472671	0.509615	0.407018	-0.347345	-1.22306	642	ITGB1 GADD45B EIF1B USP9X NOSIP TCF7 KDM5C ATP2B1 FDX1 HMGN2 TRAM1 ZMYM2 NDUFV2 ITGA4 PIK3R1 TXNL4A DSTN RABGAP1L SET STX4 DIAPH1 RALA FOXJ3 EIF4E2 HTATSF1 DCAF11 RAB35 RBX1 TCP11L2 RAB8A LIMD2 PARP6 CIB1 SGK1 TMEM18 NR3C1 CCDC57 UPP1 ISG20L2 CCDC91 RGCC NUB1 ZYX FOXP1 CORO1B SF1 ZC3H15 CMTM7 TGIF1 EBPL LMAN1 PTP4A2 TMEM243 PER1 RNF19A GNG5 CLDND1 TPI1 PTGES3 CREBL2 TBC1D1 ARL5A TMEM123 KLF6 NFE2L2 HAX1 LPIN2 USP3 CCNK TENT5C PLEKHF2 INTS11 PCGF5 UBE2Q2 ATP1A1 LRRFIP1 PLSCR3 SNHG7 PCMT1 YY1AP1 DCXR HNRNPAB MRPL55 LAMP1 MTDH CEP57 DPYD ANXA7 RASSF7 PDIA4 CTDSP1 CSRNP1 SIAH2 LCOR DBF4 KRAS CNOT4 TMEM50B DAZAP1 RIN3 SOS1 STRADA ATP8A1 ACTG1 RASGRP2 WDR1 NSD3 YWHAB ORC4 STX17 RHEB PPHLN1 SETX TRAF3 MOB3A HSPA8 STIM2 TBCD FAM136A GSPT1 MRPL51 TTC39C HEXIM1 KIF2A HERC4 ULK3 RC3H2 TFAM RWDD3 MYCBP2 RINL HPRT1 CEMIP2 PTBP1 CEBPB ZNF524 AFTPH GNAQ CPSF6 CD164 GRAMD1A CDK17 CPSF1 SWI5 NFATC1 SYNCRIP CHIC2 PPP2R5A GTF2H5 MRPL40 USP11 ARFGAP2 MPG FBXL8 SH3BP1 HIF1A REST MAP4K5 PHF19 C19orf25 C18orf21 NEAT1 HNRNPL ASPSCR1 MACF1 PGK1 ZBTB25 PDIA6 N4BP2L1 ANP32A ERBIN RING1 GPX4 ZNF511 HIBADH ADRM1 RAB11A TRADD ECI2 UGCG IL6R PRKAA1 PRKRA SENP6 TIMP1 TLE4 ECE1 ZNF410 OGFOD3 LMO4 NUDT14 PRRC2A TPM4 BNIP2 PXN REX1BD KLF13 GPATCH8 SSB PTGER2 IMPDH2 RNF38 ERO1A TMEM87B THRAP3 STAU1 NUP153 CCSER2
acute_cd8	3	covid	C5_GO_MF	GOMF_GENERAL_TRANSCRIPTION_INITIATION_FACTOR_BINDING	0.00472671	0.153593	0.407018	0.456157	1.50111	46	YEATS2 ZBTB43 ERCC4 NOLC1 JUN DRAP1 BDP1 RELA HNRNPU GTF2B BCL10 RUVBL2 PSMC1 GTF2F1 ERCC1 THRA POLR1E THAP7 NOP58 BRF1 CAND1 HSF1 BTAF1 TAF7
acute_myeloid	2	covid	C3_MIR_MIRDB	MIR6879_5P	0.00472671	0.307792	0.407018	0.39741	1.64929	49	SSR1 PPM1M RNF19B IKZF1 RASSF4 HNRNPR BAZ2A ZNF385A FNDC3B WASF2 MAP3K11 NOTCH2 N4BP1 SUSD6 KIAA0513 USP7 ANKFY1 VPS39 ST3GAL5 MRPL4 SMARCD1 LSM12 SRGAP2
acute_myeloid	8	age_n	C5_HPO	HP_HEART_BLOCK	0.00472671	0.605828	0.407018	0.503604	1.50932	45	LMNA MT-ATP8 GNB2 EMD PLEC DYSF GYG1 ACADVL JUP LEMD2 RAF1 CITED2 SLMAP PPP1CB
acute_myeloid	9	covid	C2_CP_KEGG	KEGG_PURINE_METABOLISM	0.00472671	0.0581749	0.407018	-0.361744	-1.46504	85	IMPDH2 HPRT1 GMPS GUCY1B1 PAPSS1 POLE4 GMPR2 NME2 POLR2G POLD4 APRT POLR2J PDE6D NUDT5 PAPSS2 ADK ADSL ITPA POLR2D POLR2C POLE3 NT5C DCK POLR2B POLR2K POLR2E NME3 POLR1D POLR2L ATIC NME6 POLR2I POLR2F PDE4A POLR3K
acute_myeloid	8	timen	C5_GO_CC	GOCC_DNA_POLYMERASE_COMPLEX	0.00472676	0.365638	0.407018	0.595048	1.70574	15	MAD2L2 POLE3 POLD2 CRCP CHRAC1
acute_cd4	8	covid	C5_GO_MF	GOMF_RIBONUCLEOTIDE_BINDING	0.00472792	0.0796993	0.407018	0.295235	1.32375	606	IFI44L MX1 EIF2AK2 MX2 OAS1 RHEB TUBA1C TUBB4B HELZ2 PSMC5 MYO1F OAS3 HSP90B1 DDX60 HELZ IRAK4 DGKA TOP1 UGP2 HSP90AA1 VPS4B RAB8A DDX24 RHOH UHMK1 PIM1 PRKCQ HSPA5 RAN RAB2A DHX29 TRAP1 PSMC2 ACSL5 KIF2A PIM2 GBP1 TUBA1B PRPF4B SMC3 CHD1 SPG7 DDX39A UBE2K TUBA4A PRKAR2A ITK THRAP3 UBE2D3 ARL4C RAC2 HSPA9 STK17B HSPE1 EIF4A2 RPS6KA4 GIMAP6 LCK SAR1B ULK3 PFKP KRAS ATP1A1 CSNK1D ATP2A3 DDX21 EFTUD2 STK4 DDX18 PPCS TAOK1 TUBB2A MAP3K1 PAK2 RHOA SLFN5 TYW1 GFM1 MDN1 ACBD6 SRPK1 DDX6 DDX23 SGK1 ATP2B1 PSMC4 SMC5 UBA2 SNRK DDX50 DDX46 AKT1 SMARCA5 CCT7 CDC42 HELB CDK12 OAS2 NOLC1 SEPHS2 AK2 IDH3G RPS6KB2 GNL3 TNIK EIF4G1 MTHFS ATRX UBE2Q2 RHOT2 EIF4A3 RHOT1 GRK5 DDX60L PIM3 DDX58 CHORDC1 UBE2B RUNX1 GAK TBK1 YTHDC2 RAB5B MAP4K4 ABCF1 ARL4A ARL1 GNAQ DDX10 RIOK3 YME1L1 NADSYN1 NEK9 DDX27 AK6 MAPKAPK3 DHX36 PRKAG1 MAP3K8 HSPD1 GNA13 GLUL PRKD2 XRCC6 PKM MAP3K4 UBE2L3 TLK1 MAP4K1 RTCB RAB5C UBE2D1 SCYL1 MAP3K7 DDX3Y HSPH1 RAF1 TENT2 RAB5A VRK3 DYNC1H1 GNAI3 MFHAS1 GCH1 IKBKE NIN MAST4 ARF5 GTPBP4 MKNK2 DHX9 RUVBL2 SHPRH CSNK1G2 IP6K2 PNPLA8 MAPK1 PAPSS1 RAP2C ITM2C DNAJA1 NME6
acute_myeloid	4	age_n	BTM_MODULES	enriched in antigen presentation (III) (M95.1)	0.00472953	0.170057	0.407018	-0.50512	-1.81648	12	HLA-DRA AIF1 LAPTM5 ICAM1 PTPRC
acute_cd4	14	covid	C5_GO_CC	GOCC_EXTERNAL_ENCAPSULATING_STRUCTURE	0.00473079	0.0318659	0.407018	0.546449	1.69013	43	PLSCR1 CALR LGALS9 ANXA5 CTSC CTSS ANXA2 HNRNPM S100A6 LGALS1 LMAN1 PKM
acute_bcell	11	timen	C3_TFT_GTRD	SETD7_TARGET_GENES	0.00473273	0.144892	0.407018	0.313764	1.35164	413	NFKBIA RBM3 CCNL1 RPS10 HERPUD1 C12orf57 EIF1 C5orf24 PRKAR1A SFPQ RPL17 INTS10 CLP1 RPL3 CUL4A LINC01089 HSPA5 RSRP1 UBC SRSF2 SF1 CAPNS1 ZNF292 ISCA1 MTRF1L RPL27A IMPDH2 SLC25A36 GRB2 ELF2 PCIF1 RNF138 RCOR3 KPNB1 RABGGTB HNRNPH1 HNRNPU CIRBP WDR1 PTP4A1 SP3 EIF5 PTOV1 RPL4 MLLT10 HIF1A PRRC2A DDX3X THUMPD3-AS1 TPT1 PNRC1 GAPDH FLNA UPF3A ACTG1 NAP1L1 RANGRF INPP5K SUMF2 USP34 ALG5 CD68 TRAF4 USF2 CFL1 MAGED1 RPL13A HNRNPUL1 SLC38A2 SEC31A RPS6 DDOST CSNK2B PRKRA XBP1 ING5 RPS3A HMGA1 CHD2 PRMT1 KPNA2 HNRNPA1 RCC1 ZFAND5 RPS2 RAB24 SQSTM1 IAH1 PPM1A OVCA2 YY1 ZNF655 ELF1 FLOT1 MRPS27 RAB1B PNKP SLC3A2 RAP1GDS1 KDM5B POLR2C IER2 ALDOA PRDX5 EIF5A ZNF580 RPL15 DNAJB14 EEF1A1 ARL6IP1 COX20 DAZAP2 GSK3B LUC7L3 FAM13B RPL5 ANP32B JMJD6 SMIM26 TKFC DDX54 RPS11 CBX5 PHYKPL PUM1 PNISR PFDN2 SMIM10L1 NAA50 TMEM170A RPS14 BCLAF1 NOL7 RPL10 GPX4 NRAS RPL13 NR1H2 EIF4A1 SLC30A9 RPL26 DCP1A ZNF821 SLC25A13 ADI1 STX10 USP1 ACADVL RPLP2 SECISBP2 CBX3 LYRM2 BTF3 AHCY RPS6KB2 HERC1 SLC39A10 COX4I1 KLC1 BOP1 THOC5 LSM5 RHOF PRELID1 MRPL28 ESYT1 ZFP36L1
acute_cd4	9	timen	BTM_MODULES	T cell activation (II) (M7.3)	0.0047331	0.0335262	0.407018	-0.472114	-1.78177	26	SLAMF1 TRAT1 GPR171 ITK TIGIT PTPRCAP CCL5 CXCR3 LCK ZAP70 STAT4
acute_cd8	6	timen	C2_CP_KEGG	KEGG_ENDOCYTOSIS	0.00473356	0.0433909	0.407018	-0.371842	-1.58452	126	CHMP5 HSPA1A CXCR2 ADRB2 DAB2 IL2RB RABEP1 PSD4 HLA-E ARRB1 HLA-C HLA-F HLA-A SMURF2 CXCR1 HLA-B STAM2 RNF41 VPS4B ACAP2 RAB11FIP1 IL2RG PDCD6IP HSPA8 ARFGAP1 IQSEC1 EHD4 CCR5 RAB11FIP4 VPS37B EEA1 RAB5B
acute_cd8	1	acuity_maxn	C5_GO_MF	GOMF_LIGAND_GATED_CALCIUM_CHANNEL_ACTIVITY	0.00473372	0.46661	0.407018	-0.716284	-1.70426	10	RASA3 ITPR2 MCOLN1 ITPR1 P2RX4 TPCN2 MCOLN2
acute_cd8	8	covid	proteinatlas_blood_expression_cluster	Cluster 32: T-cells - Unknown function	0.00473396	0.0392486	0.407018	-0.278532	-1.43521	91	EIF4B OXNAD1 NELL2 ABRAXAS1 LETMD1 TCF7 GLG1 SERINC5 TPT1 TNFSF8 APBB1 ARHGAP45 ANXA2R RGS10 GRK5 STMN3 CCDC57
acute_myeloid	14	covid	C3_MIR_MIRDB	MIR4309	0.00473433	0.989829	0.407018	0.731153	1.74146	12	PFKP AKIRIN1 ADAR
acute_bcell	7	timen	C5_GO_MF	GOMF_TRANSLATION_ELONGATION_FACTOR_ACTIVITY	0.00473474	0.11896	0.407018	0.756869	1.74631	10	EIF5A EEF1B2 HBS1L EEF2 EEF1A1 EEF1G TUFM
acute_cd8	13	sex_n	C5_HPO	HP_ABNORMAL_RENAL_CORTEX_MORPHOLOGY	0.00473474	0.0528801	0.407018	0.602712	1.67088	20	MT-ATP6 MT-ND3 MT-ND1 MT-CO3 MT-ND4 ARHGDIA MT-ND2 MT-CO2 STAT4 MT-CO1
acute_bcell	1	acuity_maxn	C5_HPO	HP_PATENT_FORAMEN_OVALE	0.00473527	0.760688	0.407018	0.528194	1.70592	37	ACADVL TALDO1 TKT PPP1CB AGO2 FBXW11 SNRPN STAT1 STAG2 GNPTAB MAP3K7 YY1 ALG12 RAC1 TRRAP SUCLG1 DDX6 HSPA9 EP300 GNB5
acute_cd4	1	timen	C5_GO_MF	GOMF_TRANSLATION_REGULATOR_ACTIVITY	0.00473545	0.187627	0.407018	0.432529	1.49389	90	EIF1B EIF5A EIF4B GSPT1 EIF3L ETF1 EEF1G EIF1AD TUFM EEF2 EIF1 RPS14 EIF4A1 EIF3F AGO2 EIF4E2 HBS1L EEF1B2 EIF2S3 PAIP2 EIF3A EIF2A EEF1A1 FXR1 EEFSEC RPL10 EIF3D IREB2 PAIP1 EIF2AK4 PABPC1 EIF3M RPS9 EIF4EBP3 EIF3I EIF3K EIF3H EIF2D EIF5 EIF4EBP2 CIRBP
acute_bcell	3	timen	C5_GO_CC	GOCC_VACUOLAR_LUMEN	0.00473619	0.111142	0.407018	-0.42012	-1.51986	53	HSPA8 CAP1 PYCARD ACTR2 PA2G4 GRN PSAP PLAC8 IST1 SDCBP LYZ TUBB RNASET2 TPP1 GDI2 DYNC1H1 CCT2 CTSB PRDX6 CCT8 DPP7
acute_cd4	13	acuity_maxn	C3_MIR_MIRDB	MIR605_5P	0.00473619	0.415175	0.407018	-0.509071	-1.50394	37	ADD3 BCL11B LUC7L3 DPYD ENY2 POGZ FLI1 PHACTR2 SGMS1 PTPN4 ZFC3H1 PREX1 HSD17B11 PRPF40A COPS2
acute_cd8	7	acuity_maxn	C3_TFT_GTRD	ARID3B_TARGET_GENES	0.00473619	0.227365	0.407018	-0.456557	-1.5222	44	USP48 TCEAL3 PARN ZC3H7A C1orf162 PHF3 MCUR1 MRPS7 DMAP1 BRD1 RBM4 CDK17 NBPF1 CEP350 CEP192 PRF1 PRKCH PYGO2 EXOSC10 FAM120A
acute_bcell	12	acuity_maxn	C3_TFT_GTRD	TBX1_TARGET_GENES	0.00473635	0.302632	0.407018	-0.423832	-1.63329	61	MTRNR2L8 ZFAS1 PPP6R1 ZBP1 RPL23 ILF3 EIF3F TSSC4 VMP1 OGT POLA2 SUN1 ECE1 CHMP4B ILF3-DT PCBP2 PRPF6 ADD3 RPS25 RBM22 TRAPPC4 RACK1 RPS3A PFDN5 SPOP TAOK3
acute_cd4	5	sex_n	C5_GO_MF	GOMF_RRNA_BINDING	0.00473682	0.271577	0.407018	0.606407	2.1878	49	RPS4Y1 ERAL1 TACO1 NOP53 MRPL11 RPLP0 GTF3A
acute_cd4	13	timen	C3_TFT_GTRD	RYBP_TARGET_GENES	0.00473687	0.0598568	0.407018	0.314732	1.34321	427	JUN SBDS RPL4 EEF1B2 RPLP0 RPL36A RPL5 TIMP1 TSPO RPS4X TENT5C RPL27 SETD7 NPDC1 CIRBP SNHG15 NINJ1 CCNI CCDC59 RPS26 RHBDD2 HEBP2 RPS14 EIF3F CXCR4 MDH2 MZT2A RPS13 HNRNPA1 ATRAID ARF1 RPS18 RPL10 TNFAIP3 DNAJB9 LSM5 RPS7 CCT4 ZFP36 COPS2 P4HB AP3M2 SNRPB UBC COMMD2 TIMM9 EBLN3P COX8A MOAP1 AP3S1 TBCB STX11 ZCCHC7 REL VDAC2 DBI C3orf38 HLA-F NDUFA4 RPL32 SLC25A39 MED30 VPS25 CCDC124 PTDSS1 SF3B6 VPS51 CCT8 ZBTB8OS RACK1 WBP1 DRG2 RPL37A TAGLN2 DCP2 EMC3 SGMS1 PRDM2 ZDHHC6 RPS29 MCUB SNRPB2 CDKN2D POLR2I MIF4GD NSA2 SCRN2
acute_bcell	6	timen	C3_TFT_GTRD	ZA_UNIPROT_Q9UM89_UNREVIEWED_TARGET_GENES	0.00473694	0.391271	0.407018	0.481843	1.83594	18	KLF6 JUND EEF1A1 RPS15A RPS19
acute_cd8	1	acuity_maxn	C3_MIR_MIRDB	MIR617	0.00473755	0.451428	0.407018	-0.501875	-1.5376	44	ZFAND3 SLC2A4RG AIG1 NQO1 PDK2 SLC14A1 LEPROT RAD54L2 E2F3 MAN2A2 ZNF146 MLX ITCH TTC14 PRPS2 AKT3 GLT8D1 CEP350 PSMD12 SMAD3 CDKN2A KLF7 MYO5A PCMTD1
acute_myeloid	7	acuity_maxn	C3_MIR_MIRDB	MIR4270	0.00473766	0.335019	0.407018	0.371108	1.59808	80	FAM20A CD82 ZDHHC3 SLC6A6 TRIP12 GADD45A TMEM183A NFAT5 RAP1GAP2 KCNE1 MEF2D CDK12 CSNK1D DUSP18 DDX6 RAPGEF1 BRAP ADARB1
acute_myeloid	11	timen	C5_GO_CC	GOCC_PROTEASOME_ACCESSORY_COMPLEX	0.00473824	0.0717349	0.407018	-0.63677	-1.74534	23	PSMC2 PSME2 PSMC6 PSMC4 PSMD1 PSMD11 PSMD12 PSME1 PSME3 PSMD4 PSMD6 PSMD2 PSMD13 PSMC3 PSMC1
acute_cd4	11	timen	C5_GO_MF	GOMF_RIBONUCLEOTIDE_BINDING	0.00473897	0.0857135	0.407018	-0.304793	-1.34295	478	IFI44L MX1 GIMAP4 OAS1 EIF2AK2 OAS2 GIMAP7 MX2 TAP1 OAS3 SLFN5 EIF4A2 SRPRB SMCHD1 CCT3 GBP1 GBP2 FGR SAMHD1 HSP90AA1 CHST12 ACTR3 DDX60 HSPH1 DDX18 NOLC1 PIM2 HELZ2 EIF5B RAB8A GIMAP6 TOP1 BAZ1B DDX60L GIMAP1 CHORDC1 DDX17 SMG1 TWF2 GNAI3 STK38 PFKP IRAK4 ATP6AP1 TAOK3 RAP2B CCT2 CDK12 SEPHS2 HSPD1 MAPK1 VPS4B ITK GLUL HSPA8 GBP5 UBA7 ABCF1 PRKAR1A RECQL HNRNPU ILK CDK4 EIF4A3 DHX30 DDX5 TUBA1A IARS2 RAB18 DDX58 RAC2 TOR1A GNL1 PIK3CD RPS6KA3 TBK1 STK4 MAT2A GIMAP2 FKBP4 NLRC5 RTCB DNAJA1 ATP2B4 GLUD1 CCT8 PIM1 ACLY DHX15 RHOB SETX CCT6A CAMK4 DDX23 FASTK PRKX ECI2 RPS6KA1 TCP1 ARAF CSK DCK UGP2 RFC1 KRAS UBA3 GRK2 MKNK2 RAB29 DRG1 RAB6A TUBB4B LCK CDK6 RHOT2 TGFBR2 CCT7 EHD1 TOR3A PTK2B PAK2 UBA1 DHX9 PIP4K2A
acute_myeloid	6	acuity_maxn	C3_MIR_MIRDB	MIR24_3P	0.00473897	0.966833	0.407018	0.408649	1.49989	127	MTMR14 C17orf49 SPATS2L PIM1 ATP13A2 SLC6A6 PER1 TSPAN14 FAS VCPIP1 ATRX MPDU1 NDST1 MIDN SEMA4A TMEM50B TOR2A FURIN DCAF11 YOD1 SLC39A3 RSBN1L LRPAP1 TRAF7 MARCKSL1 MAPKAPK2 BCL2L11 XIAP CRAT NUP210 MED8 SPAG9 DVL3 COP1 ZNF217 TSC22D2 RAP1B MNT VPS53 CDKN1B PPM1K HEG1 FAM168B NSD2 DLGAP4 AAK1 NFAT5 KDM5A SEMA4B CDK16 BTAF1 GBA2
acute_myeloid	10	acuity_maxn	C5_GO_MF	GOMF_ORGANIC_ACID_BINDING	0.0047394	0.121029	0.407018	0.439433	1.75023	39	S100A9 GLUL MTHFS S100A8 DDAH2 P4HA1 SESN1 GCHFR
acute_bcell	4	acuity_maxn	C2_CP_KEGG	KEGG_ALLOGRAFT_REJECTION	0.00473957	0.0787954	0.407018	0.513347	1.84274	21	HLA-DQA2 CD80 HLA-DRB5 FAS HLA-A HLA-DQA1
acute_bcell	4	acuity_maxn	C2_CP_KEGG	KEGG_AUTOIMMUNE_THYROID_DISEASE	0.00473957	0.0787954	0.407018	0.513347	1.84274	21	HLA-DQA2 CD80 HLA-DRB5 FAS HLA-A HLA-DQA1
acute_myeloid	all	timen	proteinatlas_blood_expression_cluster	Cluster 27: Non-specific - Gene expression	0.00474094	0.0308161	0.407018	-0.315997	-1.27388	622	OAS2 HSPH1 ZNF613 LEO1 GBP4 PTRH2 CSTF2 MFAP1 CUL1 FARSA XPO1 GBP3 THAP8 RNF8 GART ZNF181 OMA1 CMTR1 CCDC142 PRMT6 GEMIN6 ZSCAN32 ZNF616 MINPP1 CPSF2 STIP1 DNAJC17 SENP8 ELP3 SMARCAL1 NUP35 ZNF526 CKAP5 PDHX SNUPN UBE2T MGA SRP54 TNFAIP1 ATXN2 RPE WDR3 USO1 FBXO5 ZNF322 PARS2 RANGAP1 CHCHD4 RPAP1 SDAD1 VPS50 TTC4 MTX2 ACTL6A PPME1 RPP40 DOLK PLRG1 TEFM ZNF146 NSUN6 MOCS3 NHLRC3 CCDC77 SMARCA5 WDR36 PUM1 KIAA1586 NUP62 RRS1 ZW10 BMPR2 NUDT9 SLC38A7 SUGP1 DROSHA SWSAP1 SEC23IP FP565260.1 LARP4 TRAM2 KAT14 RAD51D INPP4A HMG20A SIRT5 CSTF1 TTC5 MMAA MUS81 SCFD2 COG7 TMX2 CMAS LRRC41 CNDP2 HCFC2 ZSWIM3 GPATCH4 TIMM21 IDE ESF1 EIF2B3 PSMD1 INTS9 HSP90AB1 AFG1L NME7 DHX36 NCBP1 CRELD1 ZNF441 HINFP THOC2 TARDBP EML2 TCAF1 ZNF449 SMC1A NVL LARP1 ZNF813 SUPT16H TAMM41 SRSF1 VPS35L PXMP4 WDR7 SMIM15 YARS2 GCN1 VMAC CTPS2 LIG3 TAF1B SAP30L CPSF3 C12orf4 ERCC5 PARN PRDM4 ARMC6 PUDP VPS33B ZMYM4 TXLNA AIFM1 CHRNB1 ZNF510 RABL3 SRFBP1 WDFY1 FBXO34 TRPV2 VPS16 WDR24 PHACTR4 NBAS TMCO4 ODR4 CNOT6 TSFM FIZ1 APIP UTP11 DDX11 LONP2 ETAA1 ZNF268 DNAJC11 UNC45A POLR2A L3MBTL2 TMX1 AAAS MIS12 ZNF354C ACSL5 XPO5 GSPT1 TFRC TTC9 SLC35A4 ZMYM3 PDP1 TADA2A FARSB XAB2 TOB2 PRIM2 PDCD6IP TMEM106B SART3 TYW1 PDHB SLC35B3 CCDC43 CLOCK
acute_cd8	4	sex_n	C5_GO_CC	GOCC_INTRACELLULAR_PROTEIN_CONTAINING_COMPLEX	0.00474238	0.25669	0.407018	-0.349289	-1.29421	622	PRKX C2orf49 EIF4E NAA10 PRKAR2A RNF19A PSMD11 CNOT7 EIF4E3 TRAPPC2 FBXL12 MLST8 PPP2CA POLR2B MSL3 TRAPPC10 GTF2A1 TENT2 KAT7 CCNH CSNK2B CKS2 TADA2A POLR3E POLR2J3 GTF2F1 PSME4 RNF144A CNOT1 LAMTOR3 POLR2A PSME3 MED31 CRBN SPOPL CUL4B PGGT1B BMI1 MED27 KANSL2 TAF4 CTR9 RIC1 STK11 JADE1 CNOT6L RANBP10 ANKIB1 NAA16 POLE3 PRKACA FBXO32 KLHL20 TRAPPC12 POLE4 STUB1 ARNT KAT8 SPSB3 APPBP2 KLHL24 EP300 PCGF3 SESN3 PSMD5 AMBRA1 CSNK2A2 POLR3D KANSL3 PPP3CB PAAF1 CDKN1B CUL4A RPRD2 ELP2 TAF13 VPS72 KLHL12 MKLN1 PHF20L1 BRPF1 UBQLN1 FBXL3 DR1 MAPKAP1 FBXW4 SGF29 CNOT11 C9orf72 ZFAND2A POLR2J OGT SUPT7L RNMT RPRD1A CRCP AHR UBE4B BRCC3 CNOT4 TRAPPC11 RNASEH2C BRD1 AGO2 MSL2 PPP2CB FBXO21 PSMD7 UBR2 TRAPPC5 KAT2B PRR5 OTULIN ARNTL CNOT10 UBE3D USP33 PPP2R2A KCTD5 POLA1 CNOT9 TAF10 WDR26 UBE2B PCGF1 TRAPPC4 DCAF1 CBX7 POLR1E UBE2N DCAF12 CDC73 PRIM2 PSMD6 TAF2 KAT6B TADA1 CAMK2D REV3L CDC23 NCBP2 DCUN1D5 FBXL4 TRAPPC9 FBXW7 ERCC3 RNF168 GTF2E2 BRCA2 POLD1 NFKB2 SKP2 UBR3 PPP2R5E PRKAG1 TCEA1 ARIH2 PSMB7 KCTD17 CPEB3 DCAF15 MAP3K7 KAT14 DDX1 ITPR1 ELP4 EPC1 KAT6A FBXO31 CNOT8 CREBBP KAT5 UBE2J2 TAF12 POLR3H CCAR2 PRKAR1B BRPF3 FEM1A DCUN1D1 POLR3F NCBP3 PPP3CA PSMD1 PPP4R3A YPEL5 TAF7 XRCC4 ANAPC4 GTF2A2 DPM1 MMS19 TRAPPC2B PSMB4 ELP1 UCHL5 MLLT3 LAMTOR5 PCGF6 POLG PPP4R1 CBX4 PSMD12
acute_cd8	6	acuity_maxn	C2_CP_KEGG	KEGG_SELENOAMINO_ACID_METABOLISM	0.00474388	0.0853898	0.407018	-0.560972	-1.68407	18	PAPSS1 MAT2A SEPHS1 MAT2B AHCYL1 METTL6 AHCY MARS2 SEPHS2 LCMT1
acute_myeloid	6	acuity_maxn	BTM_MODULES	enriched in dendritic cells (M168)	0.0047448	0.0583889	0.407018	0.73164	1.68359	10	ADAM9 CTSB DAB2 EMILIN2 PGD FAM20C
acute_myeloid	4	covid	C3_TFT_GTRD	NEUROG3_TARGET_GENES	0.00474542	0.152532	0.407018	-0.562571	-1.73518	16	DELE1 SUMF2 RBM33 RAB5IF PURA KATNBL1 DUSP12 DHRS4-AS1 POLK TMX1 PTPN2 NOL7 HEXIM1 SNAPC5
acute_myeloid	10	age_n	C3_MIR_MIRDB	MIR4708_3P	0.0047457	0.327813	0.407018	0.48583	1.44668	49	SIDT2 IL18BP SPCS3 NEMF CHIC2 CSNK1A1 NUFIP2 GALNT10 FMR1 CNIH4 SYNCRIP TP53INP1 CCDC6 LGALS8 AGO4 REEP4 STK24 NUP210 VAT1
acute_cd4	12	covid	C5_GO_MF	GOMF_PROTEIN_SERINE_THREONINE_TYROSINE_KINASE_ACTIVITY	0.00474656	0.0445122	0.407018	0.382859	1.54618	118	EIF2AK2 STK17B PIM1 STK17A SMG1 CLK1 PIKFYVE ATM PAK2 TNIK MAP3K1 HIPK1 IKBKB SGK3 PRKX IRAK4 ATR JAK3 TXK ITK UHMK1 CDK10 CSNK2A1 CLK4 MAP3K2 CSNK1D RIOK3 AKT3 EIF2AK1 AAK1 MAP4K4 SGK1 CAMK4 CSNK1G3 MAPKAPK5 PRKAA1 ROCK1 MAP3K4 MAPKAPK3 STK25 CDK13
acute_myeloid	6	sex_n	C3_MIR_MIRDB	MIR12130	0.00474675	0.976539	0.407018	-0.59542	-2.06334	16	AP3S1 SOD2 SLC35E1 ATP5IF1 MT1X MT2A SPEN STRN3
acute_cd4	7	timen	C3_TFT_GTRD	HOXB7_TARGET_GENES	0.00474899	0.183915	0.407018	-0.734248	-1.75787	11	MRPS12 PHF14 VEZF1 PEF1 PRR13 PRKAG2 SERP1 ITGB1BP1
acute_cd8	1	sex_n	C3_MIR_MIRDB	MIR7848_3P	0.00474925	0.416138	0.407018	-0.592398	-1.8473	18	ADRB2 VAPA SERTAD2 TGFBR3 RORA PXYLP1 SYNCRIP BLZF1 ACOT13 MTHFD2L FUT10
acute_bcell	1	acuity_maxn	C5_GO_MF	GOMF_PROTEIN_FOLDING_CHAPERONE	0.00475031	0.381206	0.407018	0.553645	1.62249	28	CCT2 DNAJB6 HSP90AA1 WDR83OS CCT3 PFDN1 HSP90AB1 HSPB1 HSPA13 PFDN2 CCT6A CCT7 CCT8
acute_bcell	1	covid	C5_HPO	HP_CONGENITAL_DIAPHRAGMATIC_HERNIA	0.00475047	0.882003	0.407018	0.535029	1.53914	29	NIPBL SMC3 SIN3A KDM6A SEC31A NDUFB11 COX7B TRRAP BRD4 NELFA
acute_cd8	7	covid	C5_GO_MF	GOMF_ACTIVE_TRANSMEMBRANE_TRANSPORTER_ACTIVITY	0.00475206	0.107835	0.407018	-0.249492	-1.36351	154	MT-CYB MT-ND4 MT-CO1 MT-CO3 NDUFA10 MT-ND2 MT-ND5 NDUFC2 MT-ND6 SLC7A6 MT-CO2 ATP8A1 SLC35E2A SLC20A2 ATP6V1B2 MT-ND4L MT-ND3 SLC26A11 COX7A2L NDUFA2 NDUFS3 NDUFB5 SLC25A22 ATP6V1E1 ANKH
acute_cd4	8	covid	C3_TFT_GTRD	TFEB_TARGET_GENES	0.00475207	0.134325	0.407018	0.297698	1.31359	487	MT2A IFIT3 KLF6 TNRC6B IFI16 HERC5 ISG20 LMNA SLC2A3 U2SURP TUBB4B IFI27 ANKRD12 ALOX5AP BSG NAPA HSP90AA1 ATP6V0E1 MALAT1 S100A6 MRPS18C RNMT STAT3 GIT2 RBPJ MGST3 PLD3 TUBA1B HTATIP2 DAZAP2 CD164 CAMTA1 P4HB SPG7 DDX39A PHF3 MECP2 EIF2S1 WAC UBE2D3 HNRNPL NOP10 TRAC ICAM2 RAD23A ELK3 AKAP13 HERPUD1 PRDX5 ANAPC13 PPID HPS4 LRBA MYL12A TRMT112 EIF3A CREBRF STK4 SLMAP ATF4 SQSTM1 BLOC1S6 C6orf62 CCNL1 EHMT2 RERE SEC14L1 PRRC2C SGK1 ATP2B1 INSIG1 ITPR2 MCRIP1 SLC3A2 WWP2 B3GAT3 STIP1 TBC1D15 KAT6A OSER1 MIDN SRSF2 UVRAG NDUFV2 ZNF292 EIF4G1 ZBTB25 THUMPD3 EIF4A3 CNPPD1 SRRM1 RHOT1 SMNDC1 MGAT2 VAPA EIF4E NMRAL1 GBA TRAK2 SMIM27 CAST UBE2B RARA PHC3 BCL2L13 PRPF3 FNBP4 REV1 ELP3 PDCD6 LRRC41 MAX BPTF CNOT8 CRBN DOCK9 MAPKAPK3 CFDP1 CACYBP PKM ILF3 ARHGDIA WAC-AS1 ATG3 TRAPPC2L MAP4K1 KHDRBS1 TNFAIP3 NUP62 VPS16 UQCRH RELB CUTA NAGPA PIP4P1 SUB1 AP3M2 RAB5A MDM4 AFF4 HIF1A SH3BP5 CAPN7 DUSP4 BBX ANXA4 MICU1 C5orf51 WASHC4 MFSD14A TRPV2 MAPK1
acute_cd8	3	age_n	C3_TFT_GTRD	ZNF318_TARGET_GENES	0.00475255	0.538227	0.407018	0.243129	1.32679	335	RPS26 BCL2 CRTAP AIG1 TRIM11 BIN1 IL15RA SAE1 BRWD1 ADAMTS6 TAPBPL SLC3A2 ATAD2 FLT3LG ILF3 FOSB PICALM ATF3 HK1 USP36 RPL31 HMBS ABHD2 ABHD12 SUCLA2 MEF2C NOS3 CLN8 NEAT1 HNRNPH2 SZT2 MLH1 RPS9 SMARCE1 KBTBD4 MAPK6 ISG20 RPL38 ABT1 RBM48 TSC1 ZBTB38 MED8 RPL23 FOSL2 RPS18 RPS7 TMEM140 RPL13 CLPTM1 CREM RPL7A ARID5A ELOVL6 DMXL2 POLR2J3 NAT10 RPS3 ZNF669 APOL3 FAM53C ZBED5 RPL41 SEC13 SMAP2 CDYL DDX18 PARN TGIF1 ALKBH7 TRMT1 RPL32 KIAA0586 NFE2L2 CENPP U2SURP RPL37 ARHGEF2 RPS3A LAMTOR1 NFKBIE SLC45A4 RPL26 ZNF510 ADARB1 VTI1A SYNGAP1 OSBP PTCH1 ALDH5A1 KIF5C RPL34 RPL29 PDXK JMJD1C RACK1 SLC38A1 CASS4 PER1 ZNF280C GOLGA3 EEF1A1 CASP8 FAM111A-DT NDUFS3 APOOL GADD45B PATL2 ZNF616 RPL5
acute_cd8	6	sex_n	C5_GO_MF	GOMF_RRNA_BINDING	0.00475395	0.790417	0.407018	0.6254	2.3753	62	RPS4Y1 FASTKD2 DDX28
acute_myeloid	15	acuity_maxn	C3_TFT_GTRD	NCOA6_TARGET_GENES	0.00475445	0.276346	0.407018	0.494007	1.7735	32	NEAT1 GNB1 UBB CDC42 JUND EIF3A PAPOLA NADK USP3 UBC RPS9 MALAT1 VIM LDHA
acute_cd8	4	acuity_maxn	C5_GO_MF	GOMF_PEPTIDE_ANTIGEN_BINDING	0.00475524	0.553171	0.407018	-0.518621	-1.55264	31	TRBV7-9 TRAV23DV6 TRAV12-1 TRAV19 TRAV12-3 TRAV12-2 TRBV28 TRAV8-4 TRAV29DV5
acute_myeloid	1	age_n	C5_HPO	HP_MUSCLE_STIFFNESS	0.00475524	0.596374	0.407018	0.511085	1.4438	42	LDHA MYO5A TNFRSF1A IFIH1 STIM1 RNASEH2A TPM3 SYNJ1 KRAS RNASEH2C SAMHD1 ACADVL ATP13A2 SIL1 ADAR KAT6A INPP5K ZFYVE26 PANK2 RNASEH2B ABCD1 HINT1 MT-ATP6
acute_bcell	7	covid	C3_TFT_GTRD	ZZZ3_TARGET_GENES	0.00475643	0.498236	0.407018	-0.398102	-1.5751	58	RPL27 RPL37 RPS14 WDR77 RPS3A RPL10A RPL6 RPS2 RPS18 FLI1 RPS7 PGK1 SH2B1 RPS3 RPL17 RPS23 CDC27 RPL37A ARHGEF1 RPL35A RPL8 NSA2 ZNF655 RNF167 RPS20 NACA MFF RPL24
acute_cd4	9	timen	C5_GO_MF	GOMF_RRNA_BINDING	0.00475722	0.123763	0.407018	0.485866	1.5734	53	SBDS RPLP0 RPL3 RPL5 MRPS11 DDX21 RPS5 RPS4X CIRBP RPS14 RPS11 RPL23 RPL9 MRPL11 RPS3 MTERF4 FASTKD5 IMP4 RPS9 RPS18 MRPS27 RPS13 RPF1 RPL8 RPUSD4 RPL23A NOP53
acute_bcell	8	covid	C5_GO_CC	GOCC_BLOOD_MICROPARTICLE	0.00475747	0.0655386	0.407018	-0.54534	-1.6886	36	ACTG1 IGKV4-1 IGKV3-20 IGHD IGKV1-5 IGKV3-15 HSPA8 CLIC1 MSN ACTB IGLV1-47 IGKV2-30 A1BG IGHV3-23
acute_myeloid	10	sex_n	C3_TFT_GTRD	CTR9_TARGET_GENES	0.00475747	0.70252	0.407018	0.644028	2.04807	35	CSDE1 RBM39 HNRNPU SRSF7 BAZ1A LRRC59 TPM4 VEZF1 BAG6 DAPK3 YWHAZ TMEM138 SFPQ EDEM1 FBXL5 TCERG1 PGK1 XXYLT1 HNRNPC PRKAG1 ABCA7 TRA2B ERCC3 TLR5 RPL9
acute_cd4	13	sex_n	proteinatlas_blood_expression_cluster	Cluster 39: Non-specific - mRNA processing	0.00475759	0.23788	0.407018	0.511626	1.9957	78	RPS4Y1 CCDC22 DENND1C JAK3 PLEC OGT IL10RA BDP1
acute_cd8	2	timen	C5_GO_CC	GOCC_MITOCHONDRIAL_SMALL_RIBOSOMAL_SUBUNIT	0.00475906	0.111189	0.407018	-0.5872	-1.64969	26	MRPS18C MRPS18B MRPS26 MRPS14 MRPS18A MRPS28 MRPS33 MRPL42 MRPS16 MRPS6 MRPS9 MRPS7 MRPS34 MRPS22 MRPS5 MRPS12 DAP3 MRPS2
acute_cd4	9	covid	C5_GO_MF	GOMF_THREONINE_TYPE_PEPTIDASE_ACTIVITY	0.00475969	0.137781	0.407018	0.698577	1.8057	13	PSMB9 PSMB8 PSMB7 PSMB1 PSMA4 PSMB5 PSMB6 PSMB10 PSMB2
acute_cd4	2	timen	C5_GO_CC	GOCC_INO80_COMPLEX	0.00475996	0.105232	0.407018	-0.694764	-1.73068	14	ACTL6A RUVBL1 UCHL5 YY1 RUVBL2 ACTR8
acute_bcell	3	age_n	C5_HPO	HP_ECTOPIC_CALCIFICATION	0.00476152	0.167954	0.407018	0.37225	1.59939	62	MT-ND1 MT-CO3 ISG15 AP2S1 STAT1 MT-CO1 ADAR HLA-DQA1 PEX2 RNASET2 GNAS TYROBP SLC25A46 STAT2 TINF2 PSMG2 MT-CO2 CDC73 MT-ND4 FAM111A
acute_bcell	4	acuity_maxn	HALLMARK	HALLMARK_ANDROGEN_RESPONSE	0.00476207	0.0199141	0.407018	0.364612	1.58981	46	PA2G4 IDI1 UBE2I RRP12 DBI INSIG1 HMGCS1 SAT1 MYL12A SGK1 SRP19 ADRM1 XRCC6 UBE2J1 TMEM50A SPCS3 ELL2 ARID5B SMS B2M B4GALT1 VAPA
acute_bcell	9	covid	C5_GO_CC	GOCC_ATPASE_COMPLEX	0.00476293	0.0584375	0.407018	0.508238	1.61897	38	ARID1B SF3B1 VCP BAZ1A SMARCE1 DDX21 CHD4 RB1 GATAD2B RBBP4 SMARCA5 SMARCC2 INO80D CSNK2A1 SMARCC1 ING3 ANP32E BCL11A ARID1A DEK YY1 SMARCA2 BPTF
acute_cd8	9	covid	C5_GO_CC	GOCC_PHAGOCYTIC_VESICLE_MEMBRANE	0.00476483	0.0667076	0.407018	0.504673	1.52262	39	VAMP8 TAP1 ATP6V0E1 RAC2 RAB7A HLA-E RAB8A CALR ATP6V0B RAB9A RAB11B HLA-A LAMP2 TAPBP HLA-C CYBA VAMP7 ATG12 B2M HLA-F ATP6V0C CORO1A LAMP1 RAB5A
acute_bcell	2	sex_n	C3_MIR_MIRDB	MIR922	0.00476492	0.204308	0.407018	-0.450945	-1.69597	64	RC3H1 STX17 UBE4A MAP4 PCMT1 FUNDC1 MSI2 C17orf49 TAOK1 PATL1 TMPO GCC2 CUL2 BTAF1 TTC14 MCTP2 ATP2B1 SEC31A BAZ2A SPCS2 SCP2 CAMK2D CREBZF PWWP2A PHC3 PRKAR2A GSK3B TAOK3 CCDC88C CDK13 ARF4 TRA2B USP10
acute_cd4	all	age_n	C5_GO_MF	GOMF_PATTERN_RECOGNITION_RECEPTOR_ACTIVITY	0.0047656	0.172861	0.407018	0.624205	1.8218	16	CD14 NOD2 CLEC7A FCN1 CLEC4E TLR4 SCARB1 CD36
acute_cd8	7	sex_n	C5_GO_MF	GOMF_GAMMA_TUBULIN_BINDING	0.00476713	0.565382	0.407018	-0.698145	-1.83316	16	DDX3X ARHGEF7 CEP57 OFD1 TUBGCP6 PDE4B B9D2
acute_myeloid	14	acuity_maxn	BTM_MODULES	Monocyte surface signature (S4)	0.00476948	0.131161	0.407018	-0.586408	-1.64618	25	FCGRT MS4A6A GLIPR1 FCER1A BRI3 PTPRE C1orf162 IL6R CD302 CD4 LILRB1 PYCARD
acute_cd8	12	age_n	C5_GO_CC	GOCC_CAJAL_BODY	0.00476969	0.161573	0.407018	0.678959	1.82508	13	HNRNPA2B1 FBL SNRPC NOP10 LSM10 ISG20 NOP58 SRRM2
acute_bcell	4	covid	C5_GO_CC	GOCC_BLOOD_MICROPARTICLE	0.00477019	0.0820106	0.407018	-0.440541	-1.72932	47	IGKV1-5 ACTG1 JCHAIN IGHV3-23 IGLC3 IGLV3-21 IGKV1-39 GSN A1BG SDCBP IGKV1-17 IGHG1 SLC2A1 HSPA1A IGKV2D-28 IGLV3-25
acute_myeloid	12	timen	BTM_MODULES	cell cycle, ATP binding (M144)	0.00477038	0.0263408	0.407018	-0.708626	-1.7292	15	COPS5 UBA3 PSMC6 RAD21 PPP1R12A PSMA6 MCTS1 NEK7 VPS4B
acute_cd8	7	acuity_maxn	BTM_MODULES	enriched in T cells (II) (M223)	0.0047726	0.0590609	0.407018	-0.637743	-1.71683	12	HOPX LRRN3 CLEC2D LBH DENND2D TC2N CD40LG FGFBP2 DPP4 TRGC2 SLC38A1 PLEKHF1
acute_cd4	14	acuity_maxn	C5_GO_MF	GOMF_ACTIVE_TRANSMEMBRANE_TRANSPORTER_ACTIVITY	0.00477271	0.330607	0.407018	0.282859	1.48981	86	MT-ND4 MT-ND3 COX6A1 MT-CO2 MT-CYB MT-CO1 MT-ND1 MT-ND2 MT-ND5 NDUFA13 NDUFA12 RALBP1 NDUFS8 NDUFA1 UQCRH NDUFS2 NDUFB1 COX5B
acute_cd4	8	covid	C5_GO_CC	GOCC_CLATHRIN_COATED_ENDOCYTIC_VESICLE	0.00477308	0.0578385	0.407018	0.529306	1.6887	36	HLA-DRB5 HLA-DPB1 HLA-DQA2 HLA-DQB1 IL7R HLA-DRA LDLRAP1 HLA-DPA1 HLA-DRB1 VAMP8
acute_cd8	13	acuity_maxn	C3_MIR_MIRDB	MIR128_3P	0.00477439	0.996951	0.407018	0.654167	1.89291	12	MTDH PPP4C TCEA1 SAMD9L YWHAB TXNIP PAIP2
acute_cd8	13	acuity_maxn	C3_MIR_MIRDB	MIR216A_3P	0.00477439	0.996951	0.407018	0.654167	1.89291	12	MTDH PPP4C TCEA1 SAMD9L YWHAB TXNIP PAIP2
acute_cd8	9	acuity_maxn	C3_MIR_MIRDB	MIR1236_3P	0.00477446	0.882026	0.407018	-0.4722	-1.45021	54	SREK1 INPP4B SORBS3 CAMK2G IPO7 SART1 CNOT2 CNOT6L DENND4A GRSF1 TNRC6B NSD1 S100PBP TPR ENY2 SEC22C ZBTB20 RTF1 BCL2L13 VPS53 MAEA YTHDF2 ZDHHC3 ZNF766
acute_myeloid	9	sex_n	C3_MIR_MIRDB	MIR4666B	0.00477647	0.815664	0.407018	0.511599	1.58614	53	NR3C1 YME1L1 CAMTA1 VPS4B GCLC PHIP RBPJ ATP11A NAA30 ZEB2 INTS6L RGL2 HPS1 KCMF1 CNPY2 NUP58 TGFBR1 LTBR SAMD4A EPC2 REST KCNE3 IFRD1 VEZF1 MED1
acute_myeloid	7	acuity_maxn	HALLMARK	HALLMARK_INTERFERON_GAMMA_RESPONSE	0.00477917	0.0134519	0.407018	-0.362491	-1.44496	164	HLA-DQA1 HLA-DRB1 HLA-DMA CD74 CIITA TNFSF10 CASP1 FGL2 UBE2L6 PSMB9 LGALS3BP CASP4 CD86 PSME2 PSMB10 IFI27 IRF1 GBP4 PSME1 JAK2 IL10RA NMI IFIT3 SERPING1 TNFAIP2 ST3GAL5 APOL6 IRF5 SAMD9L TXNIP IFI44 PSMB8 ZBP1 STAT1 LY6E CCL2 HERC6 NFKBIA IRF2 ZNFX1 TAPBP PTPN6 VAMP8 PSMB2 RBCK1 RSAD2 CMTR1 IRF9 IFIH1 CD40 LYSMD2 NCOA3 B2M PSMA3 IFIT1 ICAM1 SOD2 SLAMF7 XAF1
acute_bcell	2	covid	C5_GO_CC	GOCC_SECRETORY_VESICLE	0.00478069	0.0520564	0.407018	-0.313076	-1.39508	331	PDE4B NPC2 RAB4A RAP1A LTA4H DPP7 ITGB2 EEF2 SNX10 SVIP TUBB TCP1 SNAP23 CD55 IMPDH2 CAT MFF ARHGAP45 DLD DDOST ARHGAP9 NAPSA CST3 CDK13 ARPC5 PLAC8 VAMP2 VAT1 PSMD1 SYT17 CAND1 APRT APP SMPD1 ORMDL3 SELL SRI CTSZ A1BG RABAC1 DEGS1 PNP MAN2B1 PSAP DOCK2 HSPA8 APH1A MANBA ATP6V0D1 FLOT2 BIN2 HVCN1 SYNGR2 ACTR2 OLA1 PPIA GCA CD46 RNASET2 CYB5R3 CAP1 TBC1D10C CD47 ASAH1 CTSS YPEL5 FERMT3 SPTAN1 PSMD14 SERPINB6 TRIP11 TEX264 RAB37 NCKAP1L HSP90AA1 CDC42 RHOF RAB14 GDI2 EEF1A1 IMPDH1 GLIPR1 KCNAB2 VDAC2 PDAP1 JUP RAB7A CSTB PTPN6 BICD1 RAB24 XRCC5 MIF GOLGA7 HMOX2 RHOA MCTP2 AGPAT2 SDCBP CTSC
acute_myeloid	4	timen	BTM_MODULES	viral sensing & immunity; IRF2 targets network (II) (M111.1)	0.00478162	0.0467916	0.407018	-0.510905	-1.8204	10	USP18 IFIT2 DDX58 ZBP1 BST2 TNFSF13B CASP1 PSMB8
acute_bcell	1	sex_n	C5_HPO	HP_CLEFT_LIP	0.00478184	0.913023	0.407018	-0.418091	-1.62391	69	RPS26 EIF2S3 DDX3X JUP RPS10 NAA10 RPS17 TAPT1 OFD1 CEP120 ADA2 SMC1A NUP107 ASXL1 NIPBL SMCHD1 RERE
acute_cd4	14	sex_n	C3_TFT_GTRD	SOX11_TARGET_GENES	0.00478223	0.390127	0.407018	-0.594367	-1.79524	20	XIST OSGEP SNRPA PBRM1 HMGB1 KDM2A MTF2 RPL23 SFPQ COX20 MALAT1 CAPRIN1
acute_myeloid	10	acuity_maxn	BTM_MODULES	translation initiation factor 3 complex (M245)	0.00478285	0.0317919	0.407018	-0.725424	-1.78173	11	EEF1B2 PHB2 FBL EIF3E EIF3K EEF1G EIF3F EIF3D UXT
acute_bcell	4	acuity_maxn	BTM_MODULES	enriched in B cells (III) (M47.2)	0.00478327	0.0508222	0.407018	-0.577827	-1.71969	25	VPREB3 IGLV1-44 ALOX5 HLA-DOA FCRL3 HHEX CD24 FCRLA FCGR2B PNOC CD180
acute_cd4	10	covid	C3_MIR_MIRDB	MIR1257	0.00478629	0.493744	0.407018	0.563165	1.67721	19	FAM13A UBQLN1 ATG12 ERH ODF2L SERBP1 CANX GPBP1L1 SCNM1 MRPS36 LYRM2 UBE2D3 CDC5L
acute_bcell	2	timen	HALLMARK	HALLMARK_ALLOGRAFT_REJECTION	0.00478854	0.0391828	0.407018	-0.448146	-1.53117	81	IRF7 STAT1 CCND3 HLA-A FCGR2B SIT1 HLA-DOB PTPN6 WAS IL16 CTSS PSMB10 HLA-E PTPRC CSK TAP1 JAK2 B2M ETS1 GCNT1
acute_cd4	5	acuity_maxn	C5_GO_MF	GOMF_MOLECULAR_TRANSDUCER_ACTIVITY	0.00478888	0.120052	0.407018	0.29191	1.44606	155	CD69 STAT3 TSPO CD7 TNFRSF4 FAS LPAR6 CTSH ITGB2 IL27RA IL2RA PTGER2 IFNGR2 CD28 IFNGR1 LPAR2 GPR171 MMD ADGRE5 TM2D1 HPGD GPR183 IL6ST PTPRE RRBP1 ITGB1 TNFRSF1B LMBR1 LY96 SCARB2 IL12RB1 CD48 ITGB7 DERL1 TGFBR2 TEX264
acute_myeloid	14	covid	HALLMARK	HALLMARK_MTORC1_SIGNALING	0.00478897	0.0314704	0.407018	0.455157	1.513	114	LGMN PPA1 NAMPT EIF2S2 ADD3 PSMA3 LTA4H GLRX ACTR3 CORO1A PSMC2 PSMA4 MTHFD2L CALR HPRT1 PSMD14 HSPA9 CCT6A PGK1 DDIT4 ETF1 TXNRD1 ENO1 GPI SQSTM1 QDPR TFRC PSMC4 IMMT SEC11A INSIG1 EDEM1 UBE2D3 PNP M6PR COPS5 HSPA5 HSPD1 PITPNB IDI1 SSR1 CTSC STIP1 ARPC5L GSK3B G6PD TUBG1 MTHFD2 HSP90B1 RPA1 FADS1 PDAP1 GGA2 ELOVL5 BHLHE40 PSMC6
acute_cd4	9	covid	C5_GO_CC	GOCC_COLLAGEN_CONTAINING_EXTRACELLULAR_MATRIX	0.00479015	0.0939787	0.407018	0.477165	1.65019	50	PLSCR1 LGALS9 ANXA2 LGALS1 LGALS3BP CALR LGALS3 PKM S100A10 PSAP CTSC ANXA5
acute_cd4	11	timen	C3_MIR_MIRDB	MIR328_3P	0.0047917	0.734769	0.407018	-0.727466	-1.73091	11	PRF1 EIF2AK2 PSMB9 RSBN1L
acute_cd8	3	age_n	C5_GO_CC	GOCC_CYTOSOLIC_SMALL_RIBOSOMAL_SUBUNIT	0.00479197	0.149397	0.407018	0.445148	1.70156	40	RPS26 RPS2 RPS19 RPS9 RPS12 DHX29 RPS18 RPS7 RPS21 RPS3 RPS29 RPS15 RPS6 RPS25 RPS23 RPS3A RPS28 RPSA RPS27 RPS27A
acute_myeloid	9	age_n	C2_CP_KEGG	KEGG_GLYOXYLATE_AND_DICARBOXYLATE_METABOLISM	0.00479241	0.0434136	0.407018	-0.572487	-1.89218	11	MTHFD2 MTHFD1 MDH1 GRHPR AFMID ACO2 PGP MDH2 MTHFD2L
acute_bcell	9	covid	HALLMARK	HALLMARK_TNFA_SIGNALING_VIA_NFKB	0.00479326	0.0402634	0.407018	0.457539	1.55679	58	CD69 SAT1 NFKBIA CCNL1 SQSTM1 MCL1 GADD45B PPP1R15A BIRC3 ZFP36 CFLAR KLF6 NFKB2 IER2 CD83 BTG2 TNFAIP3 CD44
acute_myeloid	3	acuity_maxn	HALLMARK	HALLMARK_ANDROGEN_RESPONSE	0.00479326	0.0199719	0.407018	0.459039	1.59033	65	FKBP5 DHCR24 NDRG1 MERTK FADS1 LMAN1 UBE2J1 VAPA SRP19 INSIG1 B4GALT1 CCND3 ACTN1 SRF ACSL3 DBI AKT1 ELL2 CENPN DNAJB9 TMEM50A ARID5B MAF ADRM1 IDI1 ABHD2 ZBTB10 SEC24D ZMIZ1 NGLY1
acute_bcell	3	acuity_maxn	C5_HPO	HP_CHRONIC_OTITIS_MEDIA	0.00479364	1	0.407018	-0.50419	-1.71157	40	CD79B BUD23 TAPBP OFD1 DOCK8 BAZ1B LAT2 NFKB2 NCF1 CD81 BLNK WAS MS4A1 CD79A BTK HLA-DPB1 ANKRD11 IGHM HLA-DPA1 PIK3R1
acute_bcell	8	timen	C3_MIR_MIRDB	MIR548AE_3P_MIR548AQ_3P	0.00479375	0.141566	0.407018	0.326317	1.42359	211	PELI1 FOS HIF1A PCGF5 MMD MED30 MEF2C ETF1 DDA1 NAP1L1 BNIP2 EIF4B TUT4 GNG2 CAMTA1 APH1A SMC5 APPL1 KRAS CREBRF CCNT1 LSM8 AZIN1 UBAC2 CNOT6L EPC1 BLOC1S2 SSH2 GTF2B DBI SFPQ RPL34 UHMK1 TP53INP1 RPS3 NPM1 ING3 MBNL1 SMARCA5 PPP4R3A VAPA PUM2 PARP15 ARL5A DYNLT3 SINHCAF SNW1 FYTTD1 PRKAR1A SNRPD1 RNF19A MAP4 UFM1 DCP1A PPP1CC LEMD3 AFF1 MMADHC COA5 BPTF CDKN1B
acute_cd8	2	covid	C2_CP_KEGG	KEGG_CYTOKINE_CYTOKINE_RECEPTOR_INTERACTION	0.00479383	0.0726713	0.407018	0.465832	1.4601	73	CCL3L1 IL12RB2 CCL4L2 CCL3 TNFSF10 IL15RA IFNAR1 CX3CR1 CXCR2 TNFRSF18 IL10RB CCR1 XCL2 TNFSF14 IL17RA TNFRSF4 OSM IL7R TNFSF13B IL18R1 XCL1 CCL4 CCL28 FASLG TNFRSF10B LTA FLT3LG TGFBR2
acute_bcell	9	sex_n	C5_GO_CC	GOCC_RIBOSOMAL_SUBUNIT	0.00479496	0.411126	0.407018	0.453107	1.7997	118	RPS4Y1 RPL10A RPL15 RPL7A RPL3 RPS6 RPLP1 RACK1 RPL24 RPS23 RPL41 MRPL11 MRPS26 RPL12 RPS16 RPL8 RPS24 MRPS34 RPS7 RPL18A RPL32 RPS14 RPL13 RPS18 UBA52 RPS27A RPL30 RPL27A RPS13 RPL19 MRPS16 RPS27 RPS15 RPS12 RPL38 RPL6 MRPL34 RPLP0 RPL23A RPL10 RPS28 RPL22 MRPS6 RPL4 RPS5 RPL27 RPL28 RPL9 RPL35 RPL18 RPS9 RPL36AL MRPS30 RPS3 RPS20 RPS15A RPSA RPL11 RPS8 RPS2
acute_bcell	all	covid	proteinatlas_blood_expression_cluster	Cluster 8: Neutrophils - Inflammatory response	0.00479635	0.0489228	0.407018	0.34085	1.19841	426	IFIT3 IFIT1 IFI6 MX1 TNFSF10 TDRD7 THEMIS2 IGHV4-34 UBE2L6 DYNLT1 NEXN ARSA IFIH1 IFIT5 ZNFX1 CASP1 ABHD16A ITPK1 GALK1 ICAM1 PIAS4 WNK1 MASTL MEF2D STAU1 MON2 TFE3 BTBD10 TAP2 ATP6V1A RHBDF2 SRA1 RBMXL1 HCK MED8 TP53I11 TLR1 CCDC97 GDAP1 SUPT4H1 PIP5K1A BCL2L11 NFYC DNAJB12 FBXO38 PPIF GGT1 MTHFS CSNK1D PPP2CA CYB5R1 THOC5 CAPZA2 NFKBIA SNX11 SCLT1 PGS1 MLLT1 OAZ2 DOK3 MFSD11 IFFO1 NUDT16 SF3B4 MRPL44 CASC3 ADGRE5 PLIN3 ATG13 INAFM1 ARSG SDHB LASP1 TMBIM4 GRINA SAT1 FANCA NQO2 ACOT13 SEMA4A NCOA2 SLC12A9 OAT CERS5 AP3S2 E4F1 NUCB1 IFNGR2 HMGCR ARFIP1 CNEP1R1 SRGAP2B TOM1 ASPH GNAI3 BRMS1 SQOR MFN2 PPM1D RBCK1 TMEM165 LYSMD2 RILPL2 RTN3 S100A9 STK40 GMFB BORCS8 RNF13 CPPED1 CSRNP1 PHACTR1 SNX18 MAP2K6 PICALM HSBP1 PLEKHO2 HERC3 HDAC5 SEC61A2 PLEK KIAA0319L ITGAX VAV1 TCIRG1 SNX27 AKT1S1 LLPH MPZL1 COPS3 BID CCR1 MEMO1 DHRSX TXN HM13 GNG5 TNFRSF1A MOSPD2 S100A12 TMLHE SLA ZYX PFKFB3 CIC AMPD2 SENP6 RALB SLC44A2 TBC1D22A PRKACA SYAP1 UBE2E3 NEDD9 TLN1 ARL11 PIK3CD PSMD6 SHKBP1 ANKFY1 ECE1 C1GALT1C1 CDC42EP3 TOLLIP SLBP CALCOCO2 CORO7 NUP58
acute_bcell	3	covid	C3_MIR_MIRDB	MIR224_3P	0.00479635	0.982603	0.407018	0.459748	1.44871	51	OAS1 RSL24D1 STK4 RAB14 USP8 TM2D1 MEF2C SCAF11 CSNK1A1 PHIP TNRC6B CBLL1 ARPC5 ZDHHC6 P2RY10 EIF2A TRPM7 CUL1 LSM5 RB1CC1
acute_cd4	all	covid	proteinatlas_blood_expression_cluster	Cluster 51: Monocytes - Innate immune response	0.00479635	0.0244614	0.407018	0.378242	1.30415	195	OAS1 XAF1 OAS3 CX3CR1 LY6E MYD88 IFITM3 MOV10 UTRN FBXO6 MTSS1 ENDOD1 DRAP1 GNS TRIM14 POU2F2 PCK2 CYP4V2 TCTA CTSL EXOC7 MAPKAPK3 PSMD12 TESC PLA2G15 TCF7L2 RTL8A PHTF2 TM9SF4 CTSC DHDDS OSBPL5 GNGT2 ARAP1 CTNNA1 RAB10 SMU1 PIK3CG MAP4K2 RFK ABI3 PLCXD1 CNIH4 ACP2 FCER1G MPC1 SFMBT2 HK1 ARHGAP1 AIG1 SPN ADAP2 APOBEC3C KNSTRN GCH1 ITGAL APH1B SERPINB9 TMPO CYTIP PAG1 NAGA NEURL1 GIMAP8 STXBP2 NCKAP1L ATG9A VPS29 CALHM6 TUBA1B CCDC115 CLN6 RAP1B IDH2 SNAPC3 ARRB1 STX12 MYO1G TRMT61A PTGER4 TNFRSF1B SLC43A3 PDSS2 SMAD1 CEBPG CD68 INSIG1 STK10 RERE SCIMP C3orf14 SERPINA1 TNF ADCY7
acute_cd4	4	covid	HALLMARK	HALLMARK_UNFOLDED_PROTEIN_RESPONSE	0.00479635	0.027579	0.407018	0.392169	1.41768	78	IFIT1 HSPA5 CEBPB XBP1 HSPA9 CALR SPCS1 FUS BANF1 DCTN1 EIF4A3 KIF5B HERPUD1 EIF2S1 NHP2 NOP56 ERN1 EIF4A2 DDIT4 TSPYL2 ATP6V0D1 MTHFD2 SPCS3 EIF4A1 EXOSC10 NOP14 NOLC1 EIF4E EXOSC1 SERP1 SEC11A DNAJC3 SRPRB CNOT2 ATF4 DCP2 EXOSC9 EXOC2 SLC7A5 CXXC1 ATF6
acute_cd8	1	covid	C3_TFT_GTRD	ZNF581_TARGET_GENES	0.00479635	0.35493	0.407018	0.365819	1.24366	243	TMEM14A NABP2 NDUFV3 GOSR1 IFNAR1 RBM34 INTS14 BCAS2 NPAT TMEM62 NFX1 RPL39L STAT6 SLC35C1 SOCS2 PNO1 LARP7 POC1B HBS1L SAR1B SMARCA4 COMMD1 PIK3R3 ERLEC1 FAM133B RAP2B WDR89 SNRPE TRIM26 PIKFYVE ATG5 POLR2I RSBN1L SEC31A ATP10D ABHD10 TMEM138 RIT1 MTF2 SUPT4H1 CXXC1 RIOK1 IDH1 SQSTM1 CLASP1 ORC2 CHTOP SS18 POU2F1 CLCN3 SAP30BP BAG6 ARID3B ARFIP2 DCP1B C11orf1 RPS6KB1 ORMDL2 CSNK1G1 GPSM3 BCDIN3D WDR59 PRPF4 HNRNPH3 TMEM205 NAA25 INTS13 ENTPD3-AS1 SAP18 HSD17B4 EBAG9 RBM7 ETFRF1 C2CD5 TIMM10B ATP6V1D DHX40 COPS5 HSPA5 HARS2 CCT4 ASB3 SEC23IP AGPAT1 SARNP COQ8B TMBIM4 TSPYL1 NBEAL1 TRMT13 STAM2 SF3B4 VANGL1 EXOC8 NDUFA3 RNF41 PSMD9 TMEM87A MAP3K14 PLEKHJ1 ANAPC7 NOL7 OARD1 LIPT1 TMEM18 RSU1 SF3A2 TRMO CCT2 PRDX5 AIDA C11orf71 SCAF11 CRNKL1
acute_cd8	1	timen	C3_TFT_GTRD	ZNF318_TARGET_GENES	0.00479635	0.194906	0.407018	-0.374074	-1.22362	320	RSAD2 ISG15 IFI6 OAS3 STAT1 ISG20 PPM1K PARP14 TAP1 PARP10 NMI SP110 MAT2B PARP12 TMEM140 PSMB9 APOL2 NOL8 IRF2 PSMB8-AS1 SEC22B GBA GCLM DDX18 ADGRE5 LINS1 ATF1 MUS81 IKBKG PATL2 MRPL1 EHD1 SF3B3 SOCS2 NAPA MED8 TMEM208 DAXX APOL1 FAM111A GCDH SMAP2 NFE2L2 AP2B1 NAGK INO80C TRPV2 LRRC41 RMDN3 C5orf51 GNG5 AKR1A1 ACIN1 COPZ1 SLC4A1AP NADK CHTOP BCL2 BCKDK SLC3A2 PSMB8 NSUN6 GTF2A1 CLCN3 DHRSX MPV17 CREM APOBEC3C ARHGEF2 CALM2 RFX5 CDK11B ATF6 APOL3 SZT2 PRMT1 CLASP2 VPS52 CYTH4 VMP1 ADAMTS6 FAM111A-DT REXO4 ITPR1 DDX42 MAGOHB LINC00299 ZSWIM8 CALCOCO2 TSC22D4 CENPT
acute_cd8	5	acuity_maxn	C2_CP_KEGG	KEGG_RNA_DEGRADATION	0.00479635	0.127481	0.407018	-0.450541	-1.42198	55	LSM5 CNOT4 LSM6 CNOT3 MTREX XRN1 ENO1 LSM3 EXOSC9 ENO2 DIS3 EXOSC6 HSPA9 TTC37 PARN XRN2 CNOT9 CNOT2 LSM2 HSPD1 ZCCHC7 EXOSC8 DCPS DCP2 PAPOLA EXOSC1 LSM8
acute_cd8	6	acuity_maxn	C5_GO_MF	GOMF_CATALYTIC_ACTIVITY_ACTING_ON_DNA	0.00479635	0.317925	0.407018	-0.336071	-1.30197	193	RFC2 TOP2A MSH2 POLD1 GTF2F2 DKC1 REV3L SMARCAL1 REV1 BLM PRIMPOL OGG1 MCM2 TDP1 TOP2B DSCC1 RAD1 DMC1 ERCC5 RAD50 POLD3 CHTF8 SMARCA4 RFC5 POLH CHD3 FEN1 MUS81 TOP3B UNG TATDN1 MCM6 POLQ INO80 MGME1 RFC3 CHRAC1 CHD6 NEIL3 XRCC5 DNASE2 MRE11 WRNIP1 CHD9 ERCC6 ERCC4 MAP1S RUVBL2 EXO1 ZGRF1 DDX3X MCM7 EXOG PLD3 PIF1 RUVBL1 MCM3 APTX ALKBH4 RFC4 TDP2 XRCC3 DNASE1 HLTF MUTYH MCM5 PCNA G3BP1 LIG1 NTHL1 POLG DHX36 UPF1 MSH6 BRIP1 POLE2 MBD4 POLB POLA1 RAD9A TTF2 DDX1 SETX RAD51D ENDOG TOP3A SMARCA2 TEFM SMC3 TERF1 RECQL XRCC1 DCLRE1B MYO18A HELB RAD51B DICER1 FTO BTAF1 CHTF18 CRY2 ATAD5 RAD17 RBBP4 RAD54B MGMT CHD4 ERCC1 SLX1B NME1 APEX2 FANCM ALKBH2 TOP1 DNA2 ERCC3 ATRX DDX11 HELQ CHD8 POLE3 XRCC2
acute_myeloid	2	timen	proteinatlas_blood_expression_cluster	Cluster 9: Neutrophils - Innate immune response	0.00479635	0.0287781	0.407018	-0.287261	-1.40191	165	PARP9 FPR2 IFI16 IFIT2 EIF2AK2 DTX3L KPNB1 SHISA5 CD55 FLOT2 KIAA0040 LTB4R AQP9 GCA DYSF ADM ACSL1 PIP4P2 RASSF3 SELL NMI PXN B4GALT5 CD82 USP9X PELI1 MEGF9 PTP4A1 PTEN MKLN1 FOSL2 MAST3 UBE2D1 TREM1 ERGIC2 STAT3 HSPA6 TBC1D14 SOCS3 CDKN1B ANKRD22 R3HDM4 YIPF3 PCMTD1 TBL1X NOTCH1 SH3GLB1 SOD2 CYSTM1 PISD PRRG4 LY96 PBX2 RAF1 SLC25A37 FCGR2A UBXN2B KATNBL1 LAMP2 FFAR2 APMAP LILRB3 AMD1 S100P GK TDP2 APOL2 LITAF FRAT2 FLOT1 FPR1 ABHD3 IFNAR1 SULT1B1 CPD CDK19 CPEB4 QPCT FOXO3 SCAP SEL1L TLR6 MXD1 RAP1A VNN2 SNRK ZNF467 TNFAIP6 SDCBP RGS2 IVNS1ABP FAM174A STAT5B CUL4B LBR ARRDC3 FNIP1 POM121C GTF2H2 C5AR2 CLEC2B EIF1AY MNDA PPP4R1 ITPRIP MMP25
acute_myeloid	3	timen	C3_MIR_MIRDB	MIR4728_5P	0.00479635	0.530247	0.407018	0.331569	1.24494	275	RELT CSDE1 VAMP2 SH3BP2 CBX6 MEF2D RASSF5 EIF4EBP2 LENG8 CDKN1A GAB2 GRSF1 MDM4 ZNF385A SSBP3 PNPLA2 PRMT1 HOOK3 LRP1 FUS TOLLIP C9orf78 RTN3 RAB11B MRPL43 RHOB YWHAQ MGRN1 CSF2RB PPP1R9B ABHD14B OAF SUPT5H TMED4 PPM1F RAB5B ATXN2L HDAC2 CIC SYNJ1 ZADH2 MAFF POU2F2 DDA1 ORAI2 SMU1 ATXN1 SREBF2 GGCX RPL15 RNF44 PA2G4 HMGXB3 BAZ2A MNT PACS1 PLAGL2 MYADM GALNT2 SYNGR1 ZNF333 POLR2E GSK3A MECP2 SBF1 LYN GPR65 GDI1 CPQ TOMM40 COMMD6 SCAMP4 FAM214B NCOR2 SH3GL1 POU2F1 SELENON GRK2 PDLIM2 FNIP1 PDK2 MXD3 PGAM1 MINK1 MLLT6 STX1A NFIC CHP1 AP2A1 RNMT FBXL20 VAT1 CYHR1 CSF1R SETDB1 CCDC43 RAB35 WBP2 TPCN1 G6PC3 RARA ARPC2 AGPAT1 RAB37 FGFR1OP2 KHSRP VPS25 HCFC1 PBX2 IFFO2 FURIN WDTC1 TMEM94 CEBPZOS CAMK1 SFXN3 XPNPEP3 DNAJB12 CCDC69 PARVG AP1S1 TAF10 ZNF503 GLG1 SPN PSMB2 ARHGDIA PCBD1 MAVS STK25 NDST1 PCBD2 TFEB ME2 MOB3A CREB3L2 BET1L IRGQ ATF7 GNL3L
acute_myeloid	3	timen	C3_TFT_GTRD	ZSCAN5DP_TARGET_GENES	0.00479635	0.0612563	0.407018	0.297112	1.15569	883	IER5 TOMM5 ICAM1 SULF2 RELB POLR1D SET CCDC59 VDAC2 PGPEP1 YPEL5 MAF1 EIF1B EPN1 CYLD XRN2 RPS6KB2 EPB41L4A-AS1 ATF4 CSRNP1 RNPS1 BNIP3L CNOT7 CWC25 NDUFV1 CDKN1A NUP214 SF3B6 MYO9B RNF166 CHMP4B SRSF11 TMEM147 OSBPL8 COX7A2L MCRIP2 BABAM2 UBQLN1 YBX1 TOM1 STARD7 CCT4 DCP2 MAZ KXD1 TAF9 HEXA AUP1 CPVL SYTL1 AKIRIN2 SSBP3 OSER1 HLA-DPB1 AFF4 RAB24 ERCC1 LRP1 BRPF1 SNX29 PSMG2 DSE AAMP LASP1 STN1 GNPTG PLXND1 ILF3 VTI1B MAPKAPK5-AS1 UBXN1 PRKCSH EFTUD2 MORF4L1 MAP1LC3B PRPF31 BTG2 CYB5R4 RPL23 UBR5 YWHAQ KDM6A GGNBP2 SPNS1 SAFB2 RANBP2 CREBRF RTF2 TRAPPC3 PLD3 KDM6B DYM SLC35B1 RHOF TMEM259 BIN2 LYRM4 UBE2D2 RPL6 BRWD1 MFF RWDD1 ST13 UBN1 RAB5B ACTN1 HNRNPM TRAPPC2L DCTN1 IFT20 WDR74 PTPN11 ANKLE2 MAGOH WDR11 NTMT1 MED13L DYNC1LI2 DDA1 ZDHHC3 ATP6V0D1 RAD23A ARRDC3 PSMB10 RNASEK CCNL1 TRAF7 CLCN7 OGT TXNRD2 UBAC1 IDH3B HPS1 NDUFS4 SPTLC1 EIF4H EMC3 CDK9 EMC4 RPS27A TSN CHMP1B AP1G1 ASXL1 HDLBP RNF44 ADPGK CTDSP1 NDUFS7 HMGXB3 NDUFA10 SMARCE1 BAZ2A ERP29 GZF1 LTA4H NAGPA TTBK2 PLAGL2 KDM3B ING3 FRG1 FOS CALCOCO1 REPIN1 CHD6 MED15 WDR43 EPS15 SCAMP3 SSNA1 NFKBIZ UBR4 THUMPD1 UQCRH FAM228B RPS8 RPL31 RAB21 PDLIM7 ALG5 PPP6R3 ARID3A POLR2E OTUB1 NISCH DRAM1 PDSS2 PLIN2 GSK3A CNPPD1 CCDC12 MRPL34 TFPT TOMM40 METTL26 NUMB ANKRD12 PPP1R7 HNRNPD TPR DPH3 SBF2 RANBP1 UBE2B COMMD9 EIF4G2 BAP1 RLF PKN2 MFSD5 TCEA2 TUBA1B NFYC SLC38A10 SNX17 WASHC2A NSMCE2 LONP2 WWP2 CYCS PTPRE GADD45B CLN3 RPS23 TPT1 COTL1 PPP2R5E GSPT1 RILPL2 PNKD MRPL9 PRPF3 LINC01503 NBEAL2 CCDC107 PRELID1 MRTO4 RPN1 NCLN ILF3-DT PSMC3 TUBA1C HDAC5 FOXO3 GMFB TBC1D22A DBP ATE1 CFDP1 CENPW TMEM208 ARMC8 ILF2 XPO4 TSSC4 NCF4 BSG HSPBAP1 SSU72 POGZ MED9 NELFE GET4 IST1 PI4KB HUS1 RNMT RPL26 RPS7 TULP4 ATG14 C1D ATPAF2 COL6A3 CYHR1 RAB7A SRD5A1 SHARPIN MRPS2 ATG7 ARHGAP26 PRRC2C MPRIP RFC1 PIP4P1 SLC35B2 CUL3 KDM4C FEM1A IGF2R KPNB1 SFSWAP DBI BAX FASTKD5 COMMD4 CCDC43 AMD1 AP5Z1 ZDHHC12 CSRP1 USP48 TPP1 ABT1 ZNF721 LNPK TMBIM4 G6PC3 ATG4B MRPL4 MLX SPPL3 ACTR1B MRPL36 VPS4B SLC25A20 PLIN3 EIF2B1 NUCKS1 PPP4R3A KMT2A DNPH1 RETREG2 HMG20B DUS4L NUP153 ATG3 EIF2B2 NEK6 STOML2 RBM15B GPANK1 CAPN2 TAF11 SLC31A2 PAF1 WASHC2C PPIL4 COX7C WDTC1 RBM18 TMEM94 TKT CSNK2B ZDHHC4 ZDHHC24 RAB11A EMC7 SLC36A1 XPNPEP3 SETD1A SMCO4 PPP1R12C LATS2 EDF1 GSTZ1 PMAIP1 APIP PEPD UROD NDUFB6 POM121 TRIAP1
acute_myeloid	6	age_n	C3_MIR_MIRDB	MIR6788_5P	0.00479635	0.811769	0.407018	0.47341	1.42132	58	ARHGAP9 ARID4A PLBD2 PPP2R5C STK17B ORAI2 STX5 SF3A3 MAN2A1 MTCH2 PAK1 METTL7B JAZF1 PELI1 BAZ2A CORO1C STK4 RLIM SSR2 PGPEP1 DDX6
acute_myeloid	8	timen	C5_GO_CC	GOCC_INTRINSIC_COMPONENT_OF_ORGANELLE_MEMBRANE	0.00479635	0.365638	0.407018	0.317963	1.27869	278	INSIG1 CAMLG TOMM20 HLA-DQA1 OXA1L SLC35B2 ERN1 EBP MFNG EDEM1 MMGT1 ABHD17A ATP2B1 ELOVL1 AFG3L2 DPM3 GPAA1 CHCHD3 SLC25A3 TMEM70 TECR LBR BID P2RX4 SUN2 ERGIC3 VOPP1 FUNDC2 SREBF2 CCDC47 SMDT1 SLC35B1 TMEM11 P2RX1 PEX16 MCUR1 PIGS CPT1A FIS1 SAMD8 TOMM40 TRAM1 SLC39A13 ENTPD4 ATF6B SYS1 TEX261 HLA-DQB2 CSGALNACT2 ESYT2 ATF6 STX1A LRRC8A ANKLE2 STX10 ELOVL5 RAB5A MFF DNAJB12 TIMM17A CANX SLC37A3 SEC61A1 ARL6IP1 AMFR IER3IP1 EMC4 HLA-DQB1 SUN1 HSPA9 XXYLT1 PIGT RHBDD2 SAMM50 FURIN YIF1A TIMM23B DERL2 BNIP1 CLN3 HSPA5 LEMD3 CHCHD10 SYPL1 RHOT2 LEMD2 RTN1 PEX26 GALNT2 SPCS1 BFAR SFXN4 BET1L RAB7A DPM2 LNPK RAB5B SFXN5 ETFDH SGPL1 RAB35 DNAJC5 EMC8 SFXN3 TBC1D20 EMC10 SPPL2A MCUB RCE1 MPC2 DPAGT1 STX12 ACER3 MICU1 GRAMD1A HACD4 SCD FKBP8 P2RX7 UQCC3 EMC3 SPG7 ZFYVE27 IMMT TAP2 MPC1 GHITM SYNGR1 SPPL3 HLA-DPB1 FAR1 SLC35A2 RFNG
acute_myeloid	9	timen	C3_TFT_GTRD	NAB2_TARGET_GENES	0.00479635	0.0646781	0.407018	0.308088	1.14854	963	CD83 ARPC5L TMCO3 MCRIP2 BHLHE40 PCGF5 ST3GAL5 NINJ1 SLC25A6 KLF10 NR1D2 CKB PABPC1 MAD2L2 GNG10 EEF1A1 TMEM18 TMC6 CCDC59 SMS SERTAD2 AFG3L2 MPC1 EIF4H ZBTB1 RFTN1 TRAM1 CDK9 PTP4A2 ANXA7 RCC2 CIRBP GID8 CDCA4 STUB1 RBM38 CCNI MPG MRPL55 PARK7 PLEKHO2 BZW1 SNHG7 UBE2J1 EIF1B TSEN34 ADRM1 CISD3 BNIP2 PGK1 CHIC2 GPX4 DSTN HIC1 IMPDH2 RPL6 NUDT14 GLUD1 SLC25A25 MAD1L1 GADD45B LASP1 CORO1B CMC2 RWDD3 ARPC4 PHF19 C7orf50 DUSP22 MLST8 NFKBIE TMEM134 SH3BP1 METRNL TUBA1C DAZAP1 ACTG1 IFNGR2 SET BCL3 UGCG KLF3 NUDT3 BTG2 TAF6L APH1B TUBB2A BAG6 HOOK3 COX5A EPS15 NXT1 PPP1CA UBE2I KBTBD2 FUOM TXNL4A PTPN11 SAMM50 HHEX RPL7A RASGRP2 SIVA1 ATP5PF ZNF511 TADA3 AHNAK ZFAS1 PDLIM7 B4GALT1 SELENOM HPRT1 ASPSCR1 SNX30 USP12 TTC3 N4BP2L1 SNAPC2 SUN2 CHRAC1 ITPK1 CAMTA1 VASP PDHA1 C8orf33 LYRM4 ARF5 PLEKHF2 DBF4 TOM1 HADHA RGCC CEBPA ZBTB7A ULK3 NDUFV2 NR3C1 SF1 INTS11 LCOR IRF2BP2 FRG1 GSTO1 RRAGC MYADM DMWD HMGA1 DNPEP TFAM YY1AP1 CSRNP1 ING2 DNAJC2 ITGB1 TUBGCP2 PRKAA1 PPP1R18 DRAM1 UBXN1 NEK6 RAB20 RIC1 GATAD2A DNAJC7 FOSL2 HNRNPL TRADD MICAL1 ANP32A FDX1 ARAP2 GSTA4 BCAP31 RNH1 VAPA AFF4 ZYX ADAM15 MAP4K4 DIDO1 RASSF7 PLIN3 AKIRIN2 ATP11B ZNF524 DNAJB6 SH3RF1 MED9 PLAUR PTBP1 MIDN KIF2A TBC1D1 PLBD2 HPCAL1 SNAP29 ELF4 INTS10 BBC3 HECTD1 ASMTL RHEB NUP214 TPI1 NFYC KTN1 C9orf72 ING5 KMT5B DAP PDXK PIK3R1 ITGA4 CPSF6 CD99 GRAMD1A KLF13 UNC93B1 SLC9A8 SNX8 RC3H2 TFE3 THAP12 PPIB TPT1 ATP2B1 PDHB FOXP1 PLEKHA3 DGLUCY PHETA1 PKM GFER MBD2 OGFOD3 SYTL1 STAU1 CHCHD7 RTF2 FAM118A ZDHHC12 MRPL51 SEC22C HAX1 HTATSF1 MAP3K20 LMNA PACS1 RIN3 CHMP4B GTF2E2 IREB2 GANAB CREBL2 CBFB ARRDC2 RALA TTC39C STK24 ATP2A2 ITPRIP TLNRD1 CCNT2 PLEKHO1 LUC7L3 CARM1 RMND5A CMTM7 SMIM14 SH2B2 ARFGAP3 TMEM243 YTHDF2 FARP2 SAMD8 DTD1 YY1 KDM1A SRD5A1 PICALM LYL1 GGA1 REX1BD NFATC1 SNX18 RBBP7 SRF TPM4 CALM1 ARL5A TMEM91 RNF187 CLTC PANK2 GNB1 BTBD1 MAPK8 AKT1 KDM2A SNX4 TGFB1 CORO2A CYLD NPEPL1 PTPRA ZFAND3 GUK1 PRKD3 PTBP3 TUBA1A EPOR FBRS STK32C FAM120AOS ZNF592 MRPL40 APPL1 PUSL1 FAAP20 SRSF5 EIPR1 UPP1 SPTAN1 CDK17 STX11 RNF145 SLC1A4 PLSCR3 HIF1A TNFRSF12A UBXN2A FAM228B PTGER2 YWHAB RBM39 ERN1 WDR1 ACTR10 SYNCRIP SLC25A40 MBD5 CENPN MNT MPC2 SENP6 PDZD8 MHENCR SPOPL CEBPB ALDH3A2 PARP6 GTF2H5 PIGP RAB11FIP4 PIGX ZMYM2 SLC35B2 TBK1 UBE2Q2 COPRS RERE CLN6 FBXW11 ZC3H12A SH3GL1 STYX ZBTB18 PCNT FAM3C NUP153 PSMD2 SEH1L MIF4GD RAD23B AKT2 DCXR CHAMP1 TBCD RBPJ SP3 BRWD1 RPUSD1 CCDC57 PCMT1 HIBADH DHX35 FAM136A ODF3B MIER1 THUMPD3-AS1 MLF2 RHOG MFN2 C18orf21 NSD3 VSIR EIF4E2 PCBD2 LYRM1 ARRDC1 MAP3K14 HNRNPAB PSIP1 CIB1 RAB11A FAM120A FLOT1 CENPW TRIM44 FBXO6 SLC23A2 LAMP1 REL CYP2U1 LINC01184 RNF168 FGD5-AS1 PTGES2 CERK MBD6 FAF1 IFT88 PLA2G15 SERGEF PIAS1 SLC48A1 PLAGL2 SKI ELK1 RASSF5 ZBTB33 CREBRF NQO2 PTGS1 NDUFV3 MRGBP SPATA20 YBX3 ECI2 ATP9B FAM98C MAP4K5 MGRN1 DCAF7 VPS37B VAV1 ARMC2 ZC3H15 STAU2 WDR48 HMGN2
acute_cd8	8	age_n	C2_CP_KEGG	KEGG_GLUTATHIONE_METABOLISM	0.004797	0.345384	0.407018	0.513378	1.75488	26	MGST3 GSTP1 GGT1 GSTK1 GCLM
acute_cd8	11	sex_n	C3_MIR_MIRDB	MIR570_3P	0.00479714	0.26667	0.407018	-0.28909	-1.41323	274	ZFX KDM6A TMEM170A CACUL1 ELF1 SPRY1 MGAT4A TMEM59 SLC25A46 GDI2 MOB4 TLK1 CHD9 SRSF3 DENND1B STAG2 FXR1 LIPA BCLAF1 NDUFA10 CPNE3 IKZF2 KPNA4 C9orf78 LARP4 TMPO SPTAN1 RBM25 SERBP1 TNRC6B CHMP5 ZBTB20 RBM26 NFAT5 ATG12 SUMO1 CUL3 ITPR2 BNIP2 PBRM1 PLEKHA2 PRPF4B PAFAH1B1 SUB1 PHC3 PRRC1 NAA50 TRAK2 DCUN1D1 MSL2 PPIG TPP2 MAP4 SREK1 FAM199X PTPN4 SNX10 PSMD12 TRA2B ZFAND5 SNAP23 CGGBP1 EFR3A GIT2 PPP1CB HSPA13 SSR3 METAP1 RBPJ ARID4B NEK7 ADAM10 CLASP2 TENT2 HIP1 PLEKHB2 R3HDM1 WNK1 HAUS2 YWHAZ MAN2A1 TRIM33
acute_cd8	11	covid	C3_MIR_MIRDB	MIR3613_5P	0.00479717	0.41861	0.407018	0.587279	1.7366	26	XAF1 SRI ITM2A ATR BBX RRAS2 ANP32B RAB10 ARFGEF1 PATL1 THOC2 TTC17 ARIH1 CDC73
acute_cd8	3	age_n	C5_GO_MF	GOMF_L_ASCORBIC_ACID_BINDING	0.00479746	0.295844	0.407018	-0.677635	-1.71951	13	PLOD3 PAM P3H1 OGFOD1
acute_myeloid	15	acuity_maxn	C3_MIR_MIRDB	MIR493_5P	0.00479757	0.207395	0.407018	0.477645	1.76181	35	NFKBIA MYO9B SHOC2 BTG1 SSH2 ZFAND5 HIF1A SERP1 RAB10 ATP5F1A HMGN1 SF3B1 JUN KLF4 M6PR SCAMP2
acute_bcell	12	sex_n	C3_TFT_GTRD	MAPK3_TARGET_GENES	0.00479787	0.277853	0.407018	0.587563	1.7417	27	SAT1 ACTG1 TPM4 ACTB DNAJB1 MAT2A PKM SLC38A2
acute_bcell	5	sex_n	C3_TFT_GTRD	ZNF597_TARGET_GENES	0.00479858	0.669696	0.407018	-0.380904	-1.29244	318	LY9 RPS26 CREM CD69 TMEM243 UBAC2 SEC14L1 RPS10 KDM5C HSPE1 CD83 CCDC107 PPP1CC DUSP2 MCL1 RHOH VPS37B IRF5 SIPA1L1 ITGB1 RABEP1 DENND4B IST1 CD55 NCOA3 NEAT1 BBC3 TAPBP TFEB PNRC2 IKZF3 STAT1 JUN AFF3 NFE2L2 GABPB1-AS1 ARHGAP45 CCDC88B GINM1 FYN ISG20 NFKBID ZBTB25 SLC25A46 KDM2A MAP2K3 FCER2 IGFLR1 UBALD2 ILF2 NEK6 ITGAL MALAT1 PHC3 LNPEP PMS1 MAPKAP1 ATXN1 NFKBIZ LAMTOR4 HMGXB4 RGS1 DDHD1 MAP1LC3B TECR MRPL1 PARP1 MTMR9 QRICH1 SSBP2 UPF2 POLDIP3 FBXL5 MYCBP2 TRIP12 SOD2 HERC4 MARF1 OGT LCOR HEXIM1 ASXL1 LSM4 CTSZ ATXN2L RAPGEF1 CCL5 ZFP36L1 STK10 GNB2 FCHO1 BANK1 ZCCHC7 STAG3 CCR7 CTNNB1 SMAP2 PLD3 VRK1 ORMDL1 NEK8 TMEM18 CLEC2D BRD2 GABPB1 AKAP13 ZBTB1 RBM39 PLCG2 CFLAR SELENOH FMNL1 RIPOR2 LGALS1 CERS4 CD72 KMT5B BCL2 CTBP1 BOD1L1 EP300 OAS3 ZSCAN16-AS1 SP140 CCDC57 GPBP1 CRIP1 ZC3H6 PTK2 TNIP2 RILPL2 TPD52L2 HLA-DMB ANXA6 COA1 EHBP1L1 NFATC1 SQSTM1 POLR2E CALM3 PHF21A ASMTL METTL21A
acute_cd8	13	age_n	C7_VAX	NAKAYA_PBMC_FLUMIST_AGE_18_50YO_7DY_DN	0.00480088	0.112614	0.407018	0.389299	1.62022	66	MAP3K8 XRN1 SCAF11 KMT2E EIF1 AREG PHF11 CXCR4 RAB2A PRDX6 SERPINB1 RORA USP15 CDC42 PAPOLA SELENOK ZC3HAV1 CLEC2B C11orf58 HP1BP3 HINT1 ELF1 PTPN2 CDKN2D BBX ZFP36L1
acute_myeloid	5	acuity_maxn	HALLMARK	HALLMARK_CHOLESTEROL_HOMEOSTASIS	0.00480099	0.0244857	0.407018	0.512594	1.6691	51	CLU NFIL3 FABP5 ECH1 PLAUR SREBF2 MVD PLSCR1 SQLE FDFT1 FDPS NSDHL ACSS2 IDI1 CYP51A1 S100A11 ANXA5 CTNNB1 FADS2
acute_bcell	1	age_n	C5_HPO	HP_ABNORMAL_LYMPHOCYTE_MORPHOLOGY	0.00480115	0.210403	0.407018	-0.4483	-1.38656	95	MSN NFKB2 RNASEH2B SP110 DCLRE1C LCK CD19 PTPRC PIK3CD CARD11 CYBC1 IKZF3 BTK TPP2 RFXANK MDM4 STK4 AP3B1 DOCK8 PNPLA2 BCL10 IGHM RFX5 LRBA PSMB9 ADA2 RAC2 MYC ALG12 IL2RG CIITA
acute_bcell	6	covid	C5_GO_MF	GOMF_UBIQUITIN_LIKE_PROTEIN_TRANSFERASE_ACTIVITY	0.00480115	0.3254	0.407018	0.418929	1.40218	128	HERC5 UBE2L6 TRIM22 UBE3A RNF213 RNF167 RBCK1 RNF7 RNF181 UBA7 MED10 UHRF2 FBXO21 ARIH2 TRIM13 RNF216 MKRN1 MALT1 UBE2I UBE2D2 BFAR HERC4 TRIM69 TNFAIP3 BIRC6 PML UBE2D3 UBR2 UBR4 PIAS1 HUWE1 RNF114 DTX3L FBXO9 RBX1 UBE2L3 TRIP12 CNOT4 CBLL1 TRIM44 WSB1 TRIM38 NHLRC3 RING1 NSMCE1 UBE2D1 UBE2G1 WDSUB1 RNF149 UBE2J2 RNF5 UBE2G2 FBXO44 RNF10 UBR5
acute_cd4	2	covid	C5_GO_MF	GOMF_PEPTIDASE_REGULATOR_ACTIVITY	0.00480115	0.126291	0.407018	0.441083	1.41815	73	RPS6KA1 PSMF1 CTSH TIMP1 CAST ADRM1 PSME2 VSIR SERPINB1 APH1A SERPINB6 PYCARD BIRC6 TNFAIP8 BST2 CASP1 PEBP1 USP14 PRDX3 APAF1 ANXA2 CARD16 VCP PRDX5 TANK CST3 SPOCK2 CASP8AP2 EBAG9 CSTB UCHL5 TNFSF14 PSME1 ROCK1 PSENEN UBE2Z APLP2 BIN1 PRNP SERPINI1 ATP2A3 PCSK1N
acute_cd8	3	timen	C5_GO_MF	GOMF_NUCLEOTIDYLTRANSFERASE_ACTIVITY	0.00480115	0.0998677	0.407018	-0.436104	-1.37252	104	OAS1 OAS2 OAS3 OASL PNPT1 DKC1 POLR3K PRIM1 POLR2A TENT5A CMAS PAPOLG MED20 TAMM41 NUDT5 CTU2 POLR3H PAPSS1 POLR1B FLAD1 GPHN POLR1A POLR2H PTGES3 TRNT1 TEP1 POLE POLR3D COASY POLD1 POLM GMPPB POLK POLR3C POLR1C POLR3B
acute_myeloid	12	timen	C3_MIR_MIRDB	MIR548I	0.00480115	0.424163	0.407018	-0.389333	-1.33451	257	ANKRD22 CMPK2 CD163 EIF2AK2 FGL2 FNIP2 LACTB2 GPD2 EVI2A CAPN2 PSMC2 CBWD2 GOPC FMNL2 UTP3 RNF149 WAPL RAB8B DYNC1I2 GCNT1 AFTPH CCDC50 FGD4 FNDC3B BBX ARMCX3 NOTCH2 C21orf91 LARP4 IKBIP CSNK1D C6orf120 BOD1L1 BTF3L4 C5orf51 APPBP2 NUMB SFT2D1 U2SURP ZFAND5 GCC2 RALA DIP2B NFKB1 CISD2 GAPVD1 SLU7 FGFR1OP2 EEA1 ZRANB2 ZEB2 EXOC5 NUP160 CRIPT WDR26 AIDA LACTB TBCK PAPOLG ZCCHC8 GNAQ ATXN7L1 DNAJB14 YIPF5 CEP350 CCDC117 UBA6 CCDC47 DYNC1LI2 C3orf38 KIF20B MIER1 TCF12 ZNF148 BRWD3 ANKRD26 POLR2H SERINC5 ATXN2 ACBD3 ACBD5 ADH5 RPS6KA5 ACTN4 NUP50 ARFRP1 CFDP1 UEVLD TXLNG SETD2 RBBP8 MTF1 PRKAG2 PRPF40A ANGEL2 JARID2 MBNL2 GPATCH11 SECISBP2L PRRC1 REV3L TMEM65 ACAT2
acute_myeloid	6	covid	C3_MIR_MIRDB	MIR12118	0.00480115	0.431594	0.407018	0.399777	1.61193	49	FBP1 PIM1 MAX RAB8A TAOK1 YWHAE USP32 OXSR1 EPM2AIP1 APH1A SMG5 PPP6C KAT6A CD55 ZBTB7A CHD4 ARID1A GSPT1 CEP170
acute_myeloid	6	covid	C3_MIR_MIRDB	MIR6752_5P	0.00480115	0.431594	0.407018	0.405389	1.64038	50	RALY DOK3 PRKACA CNIH4 NFIC MIER2 RRP7A YWHAH PPP6R1 CYB5R3 ZBTB7A ZNF385A OTUB1 RAB2A RC3H1 SLC43A2 BCL2L13 HYOU1 WDR33 P2RX1 PSD4 HIP1 CITED2 PADI2 KMT2D POLR2F MEF2D CNPY2 LIN7C ARHGEF1
acute_cd4	4	sex_n	C5_GO_CC	GOCC_NUCLEAR_INCLUSION_BODY	0.0048023	0.443871	0.407018	-0.704895	-1.7332	11	SLF1 NBN TPR ATXN1 NXF1 NUP98 STUB1
acute_myeloid	3	acuity_maxn	C3_TFT_GTRD	HSD17B8_TARGET_GENES	0.00480357	0.441285	0.407018	0.376554	1.43245	196	E2F2 PTTG1 HMGB3 FKBP5 FADS2 MRPL27 ARID3B SKA2 TRMT6 SLC35B1 EMC3 TOP1 AHCTF1 RSRC1 TOPBP1 PPIH IER5L NUDT2 PCNT SLU7 SH3GL1 RRM1 MRPL13 MCM5 FKBP3 RFX2 CENPW ZNF687 NEU1 RBL1 HNRNPAB ALG8 RBM42 CENPN COX8A PLCXD1 THUMPD3-AS1 ATAD2 ZFPL1 CDKN2C NCAPH2 TMEM255B RNASEH2A MCM7 MLLT1 ARHGAP19 ZNF688 MRPL57 KIAA1143 GOLT1B YME1L1 IFI27L1 RSRC2 USP5 POLE3 ATAD3B CASP8AP2 C1orf35 C8orf33 POLG DLEU2 SMC6 CDKN2D TCEA1 SHC1 NUP37 RUNX3 ING2 INTS14 HNRNPD AP4M1 NUDT15 ITGAE SETD5 LSM5 NSD2 WNK1 POLD1 SLFN11 TEDC1 VPS26B POLD3
acute_bcell	10	acuity_maxn	C3_MIR_MIRDB	MIR26B_3P	0.00480409	0.627909	0.407018	0.54058	1.71809	29	IKZF1 PHF20 PSMF1 UBE2D3 NFAT5 EMB ADH5 MEF2A
acute_bcell	10	sex_n	C5_GO_CC	GOCC_CELL_DIVISION_SITE	0.0048044	0.816169	0.407018	-0.609225	-1.8034	19	RHOA ARF6 KATNBL1 PKN1 DCTN3 MYH9 ITGB1
acute_bcell	6	age_n	C3_MIR_MIRDB	MIR11181_3P	0.00480595	0.992274	0.407018	-0.508139	-1.50087	40	HLA-DQA2 PTK2B G3BP2 PSMD11 PLP2 TCF4 PML RPRD2 URM1 LHPP INO80D LAT2 VAMP2 NUTF2 BRD4 KAT7 CTDSP1 EPSTI1 CHMP1A HDAC5
acute_cd8	8	covid	proteinatlas_blood_expression_cluster	Cluster 6: Non-specific - Transcription	0.00480595	0.0392486	0.407018	0.403101	1.39793	160	CEBPZ PNPT1 CHD1 GOSR1 NSRP1 SETX BPTF ANKRD36C CFAP97 RNMT DCUN1D5 C2orf49 CHD9 YAF2 PARP11 CCNT1 CNTRL AKAP9 TRA2B UFM1 TUT4 ELF2 ATAD2B UPF3A USP8 NSD1 USP11 TNK2 NEMF REXO2 ACD ASH1L RSF1 ERCC4 GOPC CHD4 PRKDC SMARCA2 TAF1D CWF19L2 SPAG9 RBM25 ILF3 EIF5B RSBN1 UBXN2A ARFGAP3 PTPN11 AC013394.1 SRP19 ANKRD49 ANKIB1 RAD1 SON HNRNPA3 USP36 TTC37 SLTM ZRANB2 SMARCD1 TPR EPC1 ZMYM5 ANKRD36
acute_myeloid	9	covid	C5_GO_MF	GOMF_HEAT_SHOCK_PROTEIN_BINDING	0.00480595	0.141776	0.407018	-0.368618	-1.48982	87	ST13 HSPA8 FKBP4 GUCY1B1 CDKN1B HSP90AB1 AHSA1 HSPA1A METTL23 STIP1 PPID HSPA5 HDAC2 KPNB1 CSNK2A1 DNAJC7 STUB1 BAG6 ZFP36 DNAJB6 UNC45A NR3C1 DNAJA2 DNAJA1 HIKESHI LMAN2 HSPA6 METTL21A PTGES3 DNAJB12 AHR HSPA9 HSF1 DNAJB2 DNAJA3 DNAJB1 RPS3 FKBP5 DNAJC9 DNAJC8 TFAM ITGB2 TPR STAU2 CDC37 CHORDC1 DNAJC2 SPN DNAJA4 CDK5
acute_bcell	all	timen	C5_GO_MF	GOMF_SINGLE_STRANDED_RNA_BINDING	0.00480607	0.184246	0.407018	-0.490973	-1.57255	67	DDX60 DDX58 DHX58 TLR7 PNPT1 IFIH1 HNRNPF IFIT5 LACTB2 TIA1 PPIE PUS1 EIF4A3 CNBP ZC3H14
acute_myeloid	10	acuity_maxn	C3_TFT_GTRD	EPC1_TARGET_GENES	0.0048062	0.0643739	0.407018	-0.372383	-1.44658	157	RPL23A PTBP1 ATF6 ESRRA TIMM13 NOC4L EIF5A NAPG RPS17 TBL1X DNAJC19 LRRC59 IPO8 ARFRP1 EIF4A1 TRIM27 RABGGTA BANF1 CLTC MRPL3 COMMD1 LARP7 CCT4 SEC31A CCT2 EIF3E CCDC88A TRMT2A MRPL15 CCDC47 MRPL4 AHNAK COA6 SNX5 PUS1 LDHB ALG3 YBX1 EIF2S3 RPL35A SCAP DHX15 RANBP1 NDUFAF5 PRMT1 ZNF518A TOMM5 HRAS KMT5B TRIAP1 ZNHIT1 SCNM1 NFKB2 DDX42 ATG4C TIMM22
acute_cd8	all	timen	C2_CP_KEGG	KEGG_TOLL_LIKE_RECEPTOR_SIGNALING_PATHWAY	0.0048068	0.0375805	0.407018	-0.432561	-1.58053	77	IRF7 CCL4 CCL3 STAT1 PIK3R3 TLR3 CD40 CD14 MYD88 IRF3 FADD TLR2 IKBKB MAPK14 MAPK1 TIRAP IRF5 IKBKG MAP2K4 IRAK4 PIK3R5 TLR6 CXCL10 TBK1 RIPK1 TLR8 TLR4 IFNAR2
acute_cd4	11	covid	C3_TFT_GTRD	GTF2A2_TARGET_GENES	0.00480844	0.238055	0.407018	-0.305974	-1.45535	206	RPS3A RPL3 RPL4 C12orf57 RPS2 RPS3 EEF1A1 RPS6 EEF1D EEF2 RPL29 RPL13 MAT2A RPS27 LBH RPL37A RPS7 ACTG1 RPSA RPS8 SLC25A6 RPL18 RPS12 RPL10 RPS18 RPS9 RBBP4 RPL24 SPTAN1 UQCRC2 EHD1 PPP1R10 RPS5 ATF7IP2 ID2 RPL35 PPT1 RPL15 CCNI MYLIP RPLP0 NXF1 TUBA1B PRDX2 PPP1R15A SEC13 RPS24 RPL22L1 ZSCAN16-AS1 RPL11 TUBA1C DDX5 PRMT1 EIF1 TMEM14B CTNNB1 RPLP1 JUND PPIA
acute_cd4	all	sex_n	BTM_MODULES	enriched in T cells (II) (M223)	0.00481012	0.245946	0.407018	-0.780376	-1.88853	12	LRRN3 FGFBP2 HOPX CD40LG TC2N CLEC2D PLEKHF1 TRGC2 DPP4 DENND2D LBH
acute_cd8	1	covid	C5_GO_MF	GOMF_MOLECULAR_FUNCTION_INHIBITOR_ACTIVITY	0.00481077	0.180098	0.407018	0.520607	1.50395	31	PURA BCL2 CAMK2D COMMD1 CALM2 ENSA DDIT3 ITPR1 SMAD7 TAF3 DAXX
acute_myeloid	11	covid	BTM_MODULES	enriched in neutrophils (I) (M37.1)	0.00481182	0.0382272	0.407018	-0.534885	-1.86845	25	PTAFR G0S2 NCF4 CSF3R BASP1 REPS2 CDA FCGR2A FCGR3A LRG1 RNF24 VNN2 C5AR1
acute_myeloid	8	covid	C5_GO_MF	GOMF_CYSTEINE_TYPE_ENDOPEPTIDASE_INHIBITOR_ACTIVITY	0.00481372	0.334553	0.407018	-0.523561	-1.67207	23	SNCA RPS6KA3 BIRC6 BIRC3 TNFAIP8 CSTA RPS6KA1 NAIP XIAP SERPINB9 UBE2Z PTTG1
acute_bcell	12	age_n	C5_GO_MF	GOMF_MIRNA_BINDING	0.00481595	0.129464	0.407018	0.650553	1.71218	15	NEAT1 PUM2 DDX21 YBX1 RC3H1 PUM1 TUT7 HNRNPA2B1 ELAVL1
acute_myeloid	all	timen	C3_MIR_MIRDB	MIR1296_3P	0.00481611	0.779217	0.407018	-0.60948	-1.72147	25	KCNE1 GTPBP2 MAGOHB TNFAIP1 COL26A1 UTP25 APPBP2 APLP2 VPS45 NFE2L1 SNX21 CBLN3
acute_cd8	13	sex_n	C5_HPO	HP_SENSORY_NEUROPATHY	0.00481821	0.0528801	0.407018	0.645448	1.72042	17	MT-ATP6 MT-ND1 MT-CO3 MT-ND4 PNPT1 HNRNPA1 HNRNPA2B1 MT-CO2 SYNE1 MT-CO1 HINT1 VCP LYST RAB7A
acute_cd4	14	timen	C5_GO_MF	GOMF_PROTEIN_HOMODIMERIZATION_ACTIVITY	0.00481826	0.0784413	0.407018	-0.385202	-1.42504	177	BST2 TRIM22 S100A11 STAT1 PLEK GIMAP7 GBP1 TAP1 IRF3 TPST2 CD247 SNX6 SMCHD1 TYMP TRIM14 STOM BANF1 ADAM10 TRIM38 PDCD6IP SNX1 CST7 HSP90AB1 IKZF3 TIMM10 STAT3 RRAGA SSBP1 PIP4K2A PML HSP90AA1 RABEP1 ERCC5 ACTN4 DCK PDCD6 BNIP3 STARD3NL GBP5 TRIM27 ERP29 ST6GAL1 ADRB2 TPR B2M XPA PEX11B ZBTB38 MLX GBP4 BCL2L1 DPY30 CACYBP TIMM9 HM13 CALCOCO2 WDR54 CEBPB ADD1 ATP5IF1 SNX2 PSMF1 GZMA IKBKG MFF TDG ENO1 RUVBL2 MVD STK4 PDCD10
acute_cd4	11	acuity_maxn	C2_CP_KEGG	KEGG_TOLL_LIKE_RECEPTOR_SIGNALING_PATHWAY	0.00482277	0.274456	0.407018	0.371322	1.7484	29	MAP3K8 IRF3 JUN CCL4 PIK3R1 PIK3R5 NFKBIA PIK3CD FOS IKBKE MAP2K3 IFNAR1 RELA
acute_cd8	12	timen	C3_TFT_GTRD	KAT2A_TARGET_GENES	0.00482279	0.0923945	0.407018	0.255412	1.3776	208	RPL3 RPL5 RPS3 RPL9 SNRPB TOMM7 RPL18 RPS4X RPS2 CCNL1 RPL35A RPL13A RPL39 RPL7A RPL34 EEF2 UBE2J1 RPS16 RPS7 RPS13 RPS12 RWDD1 RACK1 C12orf57 RPS15 YBX1 EIF1B RPL8 RPL35 RPL29 RPL31 ACTG1 CCDC59 EIF3K C1orf43 RPL6 MIB2 RPL17 SPCS1 PCBP2 HNRNPUL1 GNAS SFPQ ARPC5L SS18L2 HNRNPH3 RPS26 SF3B5 DNAJB6 COMMD2 EIF3D RPS20 LAMTOR5 ABT1 ZC3H15 STARD7 COPS2 SF3B6 RPL41 DDX46 AKIRIN2 PABPC1 PSMD4 MED4 RNPS1 HSP90B1
acute_bcell	6	sex_n	C3_MIR_MIRDB	MIR1301_5P	0.00482285	1	0.407018	-0.63323	-1.7859	12	RNF10 EIF4E2 ADD3 NCK1 MAN1A2 N4BP2L1
acute_bcell	6	sex_n	C3_MIR_MIRDB	MIR6502_5P	0.00482285	1	0.407018	-0.63323	-1.7859	12	RNF10 EIF4E2 ADD3 NCK1 MAN1A2 N4BP2L1
acute_cd8	10	sex_n	C3_MIR_MIRDB	MIR6813_3P	0.00482303	0.942046	0.407018	-0.686595	-1.75144	12	DDX3X AZIN1 PTGER4 AP3S1 PDE3B
acute_myeloid	11	acuity_maxn	HALLMARK	HALLMARK_KRAS_SIGNALING_DN	0.00482318	0.0398041	0.407018	-0.487307	-1.55859	41	CAMK1D MEFV NR4A2 SIDT1 BTG2 LFNG SNN SGK1 COQ8A GTF3C5 SKIL CDKAL1 RYR1 SLC29A3 PDE6B MFSD6 VPS50 FGGY IDUA MTHFR TENT5C
acute_myeloid	2	acuity_maxn	BTM_MODULES	enriched in antigen presentation (I) (M71)	0.00482323	0.0584477	0.407018	-0.508624	-1.98471	13	HLA-DQA1 HLA-DQB1 HLA-DRA HLA-DRB1 HLA-DPA1 CD74
acute_myeloid	all	sex_n	C3_TFT_GTRD	AUTS2_TARGET_GENES	0.0048237	1	0.407018	-0.354899	-1.56308	349	XIST NRP1 HOXA10 GTSF1 SMAD7 CPLANE1 NOP2 RNF217 SLC38A1 HACD3 HOXA9 ZNF345 DST SATB2 ID3 RPL26 BACH2 HOXB-AS1 ETV2 CEP290 UGCG RNF217-AS1 HOXA5 TMEM51 BMI1 COG2 RUNDC1 ATP5PO CDT1 RNF43 BLOC1S1 DDIT4 RFTN1 DIP2A HOXB2 SMAD6 C15orf61 LRRC1 SUV39H2 MZT2B BAHCC1
acute_cd4	1	covid	C5_GO_MF	GOMF_CALCIUM_DEPENDENT_PHOSPHOLIPID_BINDING	0.00482439	0.165127	0.407018	-0.680824	-1.71777	12	ANXA1 CPNE1 C2CD5 SYTL3 ANXA7
acute_cd8	1	timen	BTM_MODULES	chaperonin mediated protein folding (I) (M204.0)	0.00482459	0.0363263	0.407018	-0.663132	-1.6506	14	NOP56 CCT6A HSPD1 CCT3 CCT7 SUCLG1 FBXW2 CCT5 CCT4 CCT2 HSPE1 CCT8
acute_cd8	13	timen	C3_TFT_GTRD	GTF2E2_TARGET_GENES	0.00482532	0.283241	0.407018	0.396372	1.63125	58	DUSP1 SNRPB UBE2L3 CALM1 RPLP0 RPL12 RPL17 RPS26 RPL4 FTL EIF3G RACK1 SKP1 C12orf57 TXNIP PTMA
acute_cd4	3	age_n	proteinatlas_blood_expression_cluster	Cluster 12: Non-specific - Basic cellular processes	0.00482601	0.0627382	0.407018	-0.275618	-1.30008	612	MPV17 ARL16 RPAIN SRP9 COX16 PLEKHJ1 SNRPC SELENOH CUEDC2 ELOF1 ITPA SZRD1 NECAP2 PUF60 COPS8 SNX17 RSL24D1 COA3 CDC26 MRPL22 PNKD NAXE DERL2 ATP5PF GTF3C6 NDUFS4 MRPL54 UQCC2 UBE2V2 COPS9 CIB1 ARV1 PIH1D1 ADSL NUTF2 NUDT2 PSMD14 DYNLL1 PFDN4 CNOT2 NUDC ZNF593 PSMG2 PSMG4 RTCB AIMP1 HPRT1 TOMM22 UBB NDUFB9 PRDX1 COQ9 MRPS21 TSN B4GALT7 RBM17 ZNF622 IMP3 ZC3H15 SDHA LUC7L MRPS26 ELP5 GPN1 PDCD6 COA4 PSMB6 NSL1 CHCHD1 SAR1B MRM2 ECH1 EWSR1 UQCR10 ITGB1BP1 PSMA3 HAUS1 EXOSC9 RNASEH2C MAD2L2 MRPS18C CPSF6 EMC6 ORMDL1 CBR1 EDF1 TUFM MRPL41 ATP6V1G1 MRPL13 ROMO1 LYRM2 DCXR ORMDL2 POLR2K PRDX4 GPS1 PTGES3 STRAP HCFC1R1 NELFE ZNF330 IKZF1 NDUFS7 CCT5 PPIE CD47 PDZD11 TMEM223 MED10 FBXL15 SLC25A5 SEC11A PSPC1 SNRPD3 PSMC6 HAUS2 EXOSC1 RBX1 TMEM138 TIMM23 CHKB SNX4 MRPL3 RNPS1 RIDA ATP5MC1 ETFA SNRPG PHB2 POLR3K UQCC3 DCTPP1 POLR2L STX8 SNRPB UQCRFS1 FAHD1 STK24 HSPB1 PSMB1 CAAP1 ANAPC15 NUBP2 BCCIP NDUFA10 LSM7 TMEM242 ALG8 MRPS5 UBE2D4 POLR2I MRPL17 IFT27 SNRPD1 MRPL46 CACYBP COMMD1 RUVBL2 BABAM2 IFRD2
acute_cd8	3	covid	C5_GO_MF	GOMF_NUCLEOSIDE_MONOPHOSPHATE_KINASE_ACTIVITY	0.00482601	0.153593	0.407018	0.638075	1.77543	14	CMPK2 AK2 DLG1 AK6
acute_myeloid	10	sex_n	BTM_MODULES	chaperonin mediated protein folding (I) (M204.0)	0.00482723	0.243185	0.407018	0.77003	1.999	14	HSPE1 CCT6A CCT5 HSPD1 CCT7 CCT8 SUCLG1 CCT4 CCT3
acute_bcell	2	sex_n	C3_TFT_GTRD	SRSF9_TARGET_GENES	0.00482954	0.50831	0.407018	-0.304923	-1.39955	267	TMEM123 IFI44L ITSN2 SESN1 ITGA4 HERPUD1 NSFL1C CEP170 TAF8 ANKRD44 GORASP2 VPS29 SRP54 ATG12 FAM120B PTP4A1 SUPT20H RPP30 CNOT7 FAM177A1 NEPRO UBE2E3 LRP10 PIKFYVE DTNBP1 RICTOR ZNF638 SCFD1 R3HDM1 WTAP PARN WDR54 NEAT1 GOLGA4 EIF4B PDCD10 CTNNB1 PKN2 TIA1 MDM4 BABAM2 CARHSP1 NFE2L2 LINC01089 CCNG1 YWHAB SLC25A36 CENPC USF3 SLC25A46 FARP2 CHD1L NCOA3 STAU1 FAM117A WDR43 TAPT1 ITFG1 ZC3H8 M6PR DDX46 NUP98 MIA2 SF3B1 GNL2 MKRN1 TIAL1
acute_myeloid	4	age_n	C5_GO_CC	GOCC_EUKARYOTIC_TRANSLATION_INITIATION_FACTOR_4F_COMPLEX	0.00482985	0.117296	0.407018	0.714587	1.66553	10	EIF4G2 EIF4G1 EIF4E2 EIF4E3 EIF4B EIF4A1 EIF4H
acute_bcell	5	acuity_maxn	C3_TFT_GTRD	ZNF597_TARGET_GENES	0.00483197	0.278696	0.407018	0.261803	1.33393	318	CD69 DUSP2 ISG20 SEC14L1 NFKBIA CD83 NFKBIZ CREM TMEM243 HSPE1 MCL1 SEMA7A RHOH TFEB SRSF7 JUN CYP51A1 RPS10 CCNL1 RBM39 STAG3 STAT1 LGALS1 CFAP20 SRSF5 NEAT1 CD55 SNX11 HSPD1 AP1G1 MYO1G CCDC88B SH3TC1 PHF21A UBALD2 NFKBIB NFATC1 REL CTNNB1 HERC4 NFE2L2 NFKB2 MAP1LC3B VPS37B BIRC3 RELA FCHO1 CD72 RGS1 ILF2 SMPD4 CRIP1 SMAP2 RAB30 DESI1 HSP90AB1 UBC RBM17 ITGAL LINC01184 SOD2 DDHD1 EBI3 UPF2 CCR7 EHBP1L1
acute_myeloid	13	timen	C2_CP_KEGG	KEGG_PROTEASOME	0.0048339	0.0457609	0.407018	-0.565116	-1.71089	40	PSMA4 PSMB9 PSME2 PSMB8 PSMB5 PSMA3 PSMC2 PSMB10 PSMA7 PSMA5 PSMD1 PSMB2 PSMB3 PSMD4 PSMC6 PSMA6 POMP PSME3 SEM1 PSME1 PSMB4 PSMD11
acute_cd8	4	timen	C5_GO_CC	GOCC_PEPTIDASE_COMPLEX	0.0048341	0.155598	0.407018	-0.43764	-1.58792	98	PSMB9 PSMA5 PSMB10 PSMB8 PSME2 TAF12 SUPT20H PSMB2 PSMD13 PSMD10 SPCS2 PSMA4 PSMD3 PSMB3 PSME1 CASP2 PAAF1 PIGU KAT2A PSMD9 CAPN2 PSMD1 TAF6 PSMC6 HTRA2 PSMC5 PSMD4 PSMB1 FCN1 VCP PIGS PSMA7 CRADD PSMA3 PSMD2 TADA3 UBE3A PSMC2 UBE3C TXNL1
acute_cd8	1	sex_n	C3_MIR_MIRDB	MIR3667_5P	0.00483764	0.416138	0.407018	0.634231	1.99612	30	KDM5D MYCBP NRIP1 OSGEPL1 SP4 RIC3 COQ2
acute_cd4	7	age_n	C3_MIR_MIRDB	MIR1178_3P	0.00483985	0.683566	0.407018	0.463629	1.67404	36	BCL2 RORA HERPUD1 EIF1B NUS1 GLS ATXN1 TSPYL4 NUDT21 MAT2A FNDC3B AFF4
acute_myeloid	2	timen	C3_MIR_MIRDB	MIR3974	0.00483987	0.665517	0.407018	-0.396962	-1.67257	45	VPS35 CYTIP SRSF1 DDAH2 PIP4P2 MPV17 RAB14 CPSF2 NCOR1 PTP4A1 PTEN C1D BBX QKI ZMYM4 CDC42EP3 WDTC1 ELP5 TMED3 ASPH TNRC6B CBLL1 ZBTB44 PHIP
acute_cd4	all	acuity_maxn	C5_GO_MF	GOMF_THREONINE_TYPE_ENDOPEPTIDASE_ACTIVITY	0.00484024	0.634071	0.407018	0.522111	1.80788	12	PSMB3 PSMB6 PSMB7 PSMB5 PSMB2 PSMB1 PSMA4 PSMB8 PSMB10
acute_cd8	4	age_n	C5_GO_MF	GOMF_GROWTH_FACTOR_RECEPTOR_BINDING	0.00484047	0.20814	0.407018	0.355371	1.57166	52	ERN1 VAV3 MS4A1 APP PDGFD LYN GRB2 GLMN PLSCR1 SDCBP VEGFB RNF126 CD2AP HIP1 AREG SOCS5
acute_cd4	4	covid	BTM_MODULES	T cell differentiation (Th2) (M19)	0.00484108	0.0605135	0.407018	0.595298	1.7125	15	TRAT1 ITM2A SIT1 GRAP2 CD28 CD3G GPR171 UBASH3A MAL
acute_cd8	11	sex_n	C2_CP_KEGG	KEGG_CALCIUM_SIGNALING_PATHWAY	0.00484144	0.234986	0.407018	-0.502025	-1.70832	33	PRKX SLC25A5 PRKACB PHKG2 VDAC1 PPP3CC VDAC3 PHKB ITPR2 VDAC2 CYSLTR1 CAMK2D CD38
acute_bcell	2	timen	BTM_MODULES	chaperonin mediated protein folding (II) (M204.1)	0.0048423	0.023808	0.407018	-0.721454	-1.68916	10	VBP1 CCT5 CCT2 CCT8 CCT3 CCT7 CCT4 CCT6A
acute_myeloid	7	acuity_maxn	HALLMARK	HALLMARK_MYC_TARGETS_V2	0.00484267	0.0134519	0.407018	-0.496566	-1.61659	45	NPM1 EXOSC5 DUSP2 NOP56 HSPE1 NOC4L NOLC1 SRM PHB DDX18 MPHOSPH10 CDK4 IMP4 MCM5 MYBBP1A WDR74 DCTPP1 AIMP2 PUS1 HSPD1 MRTO4 LAS1L PES1 SLC19A1 CBX3 NOP16 RRP12
acute_cd4	10	sex_n	C3_MIR_MIRDB	MIR323A_3P	0.00484309	0.6939	0.407018	-0.432937	-1.76488	62	EIF1AX KRAS ELF1 USO1 IMP3 CDKN1B ARF1 ARL1 RBM5 AFTPH SYNE2 MSI2 DNAJB6 CASP8AP2 MAPKAPK5 UBE2K MSL3 HP1BP3 AZIN1 PDCD4 UBA2 PHF14 PRR13 ACTR3 TRA2B FBXO3
acute_cd8	all	age_n	C3_MIR_MIRDB	LET_7B_5P	0.00484352	1	0.407018	0.257672	1.26044	294	STX3 ACVR2A DIP2A NEK3 SMIM3 VAV3 RNF165 TNFSF9 MEF2C PDPR HOXA1 ACSL6 ZNF322 FASLG ADRB2 XKR8 AGAP1 MAP3K9 CEMIP2 CPEB2 WDR37 ZBP1 GCNT4 PTAFR EFHD2 YPEL2 ESR2 PEG10 PARP8 PRSS22 TMPPE SIGLEC14 CCNJ SEMA4C AGO4 FNIP1 RAB11FIP4 KIAA1958 STARD9 PPP1R16B DUSP1 HDX SESTD1 GALC B3GNT7 SNX30 GNPTAB CEP120 ATP8B4 LPGAT1 SFMBT1 YOD1 PLXND1 UHRF2 RICTOR SLC35D2 GPATCH2 DNAJC1 SOCS4 GAS7 ZNF784 FGD6 AEN GATM FAM135A FNDC3A UGCG TMEM65 KCTD17 AP1S1 CERCAM COIL ZNF512B PLEKHA8 ARL5A FNDC3B
acute_bcell	12	acuity_maxn	C3_MIR_MIRDB	MIR3176	0.00484358	0.335024	0.407018	-0.555792	-1.7749	24	PPP1R12A ETS1 GMCL1 URM1 CNOT2 STARD7 ASB8 KDM2A CST3 ARHGDIB SLC12A6 P2RY10
acute_cd4	3	sex_n	C3_TFT_GTRD	RLF_TARGET_GENES	0.00484415	0.59806	0.407018	-0.354037	-1.48703	180	JPX FAM13A CUL4A USP46 MRPL58 IKZF3 MRPL44 STIM2 NDE1 TVP23B SNAP47 PCID2 KIF2A CSNK1D NDUFS3 SMG7 NDUFB3 CCAR2 CDK13 UBTF MOB3A NSL1 RBBP5 CCDC97 DCP1A ITGB3BP MRPS5 RCL1 HEBP2 TLNRD1 EIF4E2 MITD1 SF3A3 DDX55 DSTYK LMTK2 AGK SUPT7L REV3L MPPE1 TESC TMEM41A DESI2 MAIP1 ABHD13 INTS12 ZNF638 LUZP1 PEX3 WDR36 NSA2 RFXANK MRPL13 KBTBD4 VAT1 ZNF580 PPP3CC MYC WDR37 DENND4C METTL15 TP53BP2 ARHGEF7 TOR1AIP1 NDUFAF1 MRPL40 KAT2B
acute_myeloid	all	timen	C3_MIR_MIRDB	MIR215_5P	0.004845	0.779217	0.407018	-0.575749	-1.69113	30	IFI44L PREPL EREG FNDC3B STX7 TMPO NSF ATF1 ANAPC10 CRYBG3 CXCL2 UTP25 MTMR4 WDR44
acute_cd4	13	covid	C3_MIR_MIRDB	MIR4760_5P	0.00484547	0.514194	0.407018	0.502286	1.69677	48	PPM1K PPP4R2 DEK KIF2A XRN1 MKRN1 ZNF148 RSBN1 EMB LATS1 YME1L1 STAU1 SCP2 SEPHS2 ZBTB20 COPS3 HADHB AMD1 MAP4 GOPC HNRNPLL RDX UBAP1 NBR1 MSL3 ELOVL5 HCFC1 MDH1
acute_bcell	9	timen	C2_CP_KEGG	KEGG_ALZHEIMERS_DISEASE	0.00484603	0.153458	0.407018	0.409422	1.5696	82	COX4I1 COX7A2L UQCRB APH1A COX6C ATP5MC2 CALM1 COX7C NDUFB9 CYCS ATP5F1E GAPDH NDUFA1 NDUFA4 ATP5F1B MT-CO3 EIF2AK3 ATP5F1D UQCRFS1 COX7A2 NDUFV2 COX6A1 UQCR11 NDUFS5 GSK3B NDUFB4 NDUFA6 PPP3CA UQCRQ CASP8 CALM3 UQCRH
acute_bcell	3	acuity_maxn	C3_TFT_GTRD	FOXH1_TARGET_GENES	0.00484658	0.912555	0.407018	0.261297	1.41472	194	STAG3 ANP32E RBM6 SNRPN BZW1 METTL8 CAST MAPRE1 PPA1 ARFGAP2 HECTD1 GNG2 TSC22D3 SRSF5 ADGRE5 ERI3 ADAM10 USPL1 VOPP1 LDHB APP ADAM28 BEX4 GABPB1-AS1 NFE2L2 MRTO4 YIPF4 BLOC1S6 CEMIP2 TMED2 MPHOSPH8 SEC62 EXOC4 PDE4B ARHGEF7 RFX5 CHURC1
acute_cd4	7	timen	BTM_MODULES	MHC-TLR7-TLR8 cluster (M146)	0.00484667	0.0287072	0.407018	-0.735955	-1.80659	12	HLA-A HLA-DPB1 HLA-C HLA-B HLA-E HLA-F
acute_cd8	2	covid	C5_GO_CC	GOCC_RESPIRATORY_CHAIN_COMPLEX_III	0.00484785	0.0728603	0.407018	-0.577538	-1.922	13	MT-CYB MT-CO1
acute_myeloid	15	sex_n	C5_GO_MF	GOMF_PROTEIN_DIMERIZATION_ACTIVITY	0.00484856	0.0761294	0.407018	-0.274579	-1.46684	108	SDCBP HMOX1 HSPB1 SRI MYO9B HSP90AA1 GLIPR2 TAP1 PARK7 S100A11 MFSD1 S100A6 CYBB BCL2A1 CDA GCA ATF4 SUPT4H1 JAML HSP90AB1 PECAM1 BST2 SNF8 TYMP RILPL2 IRAK3 TPM4 ATP5IF1 RAN
acute_myeloid	6	timen	C3_MIR_MIRDB	MIR4632_5P	0.00484964	0.515885	0.407018	-0.379126	-1.66812	43	FNDC3B ANKFY1 N4BP1 MAP3K11 PPM1M NOTCH2 TRIM26 SRGAP2 PUM2 SSR1 VPS39 ST3GAL5 WDTC1 IKZF1 HNRNPR BAZ2A AGO1 KIAA0513 GOSR2 SUSD6 MAFG WASF2 CIC ATP2B4 FAM78A PARP6 LSM12 TRIM4 RNF19B TRIOBP RAB1B ARHGEF6
acute_bcell	8	covid	C2_CP_KEGG	KEGG_GLYCOLYSIS_GLUCONEOGENESIS	0.00485048	0.081943	0.407018	-0.680744	-1.71023	14	PFKL LDHB AKR1A1 PGK1 LDHA ALDH9A1 ADH5 PKM ALDOA PGAM1 GPI
acute_myeloid	14	timen	C3_MIR_MIRDB	MIR1288_3P	0.00485083	1	0.407018	-0.736487	-1.70176	12	SMC6 HSH2D RAP1A
acute_myeloid	7	acuity_maxn	C3_MIR_MIRDB	MIR4502	0.00485095	0.335019	0.407018	0.466869	1.72488	38	CPEB4 AGO2 TMEM184C ZNF267 DCUN1D1 SMC1A BCAT1 KDM5A RB1CC1 AVL9 SPAG9 WASHC4 NDUFAF5 FXR1
acute_bcell	8	timen	C3_MIR_MIRDB	MIR3924	0.00485268	0.141566	0.407018	0.451316	1.62661	65	PELI1 NR4A2 JMJD1C CSNK1G3 SSH2 GTF2B MOB4 CLINT1 RNF138 KHDRBS1 HOOK3 MEF2A COMMD2 LRRC59 TGFBR2 CREBBP KDM6A CDKN1B SLC2A11 MSI2 DENR RABGGTB RPS6KA5 SUMO2 C1orf52 MFSD14A YME1L1 MTREX ANKRD12 SLC38A2 RBM23 CAST UBE2B C3orf38 RC3H1 SLU7
acute_cd4	all	acuity_maxn	C3_MIR_MIRDB	MIR3622A_5P	0.00485289	1	0.407018	-0.554583	-1.56829	28	TRIM66 PLAG1 MTMR10 GLCE FCHSD2 PTBP2 SP1 TMEM117 AMOT CDCA7L E2F3 ATRN STK26 SOCS5
acute_myeloid	15	acuity_maxn	C5_GO_CC	GOCC_CYTOSOLIC_SMALL_RIBOSOMAL_SUBUNIT	0.00485353	0.131045	0.407018	-0.489781	-1.70175	35	RPS16 RPS18 RPS7 RPS20 RPS3 RPS23 RPS27A RPS26 RPS6 RPS15 RPS25 RPS21 RPS5 RPS27 RPS13 RPS3A
acute_cd4	9	timen	C2_CP_KEGG	KEGG_JAK_STAT_SIGNALING_PATHWAY	0.00485473	0.0409618	0.407018	-0.36985	-1.58816	52	STAT1 IL7R STAT2 CISH PIM1 CCND3 IL10RA CCND2 PTPN6 IL6R IRF9 JAK2 STAT6 BCL2L1 MYC PIAS4 IL2RG STAT4 SOS1
acute_bcell	all	age_n	C2_CP_KEGG	KEGG_N_GLYCAN_BIOSYNTHESIS	0.00485597	0.0631276	0.407018	0.402178	1.69934	41	MGAT2 MAN1A1 MAN2A1 ALG5 DDOST ALG2 STT3A MGAT1 GANAB ALG14 DPM3 ALG1 RPN2 B4GALT1 ALG13 ALG8 ALG9 MAN2A2
acute_myeloid	11	timen	C5_GO_CC	GOCC_ENDOCYTIC_VESICLE_MEMBRANE	0.00485633	0.0717349	0.407018	-0.426351	-1.52212	122	FCGR1B FCGR1A TAP1 CD163 EREG RAB10 CALR RAB8A ATP6V0E1 HLA-A B2M SCARB2 TLR2 CLEC4E STX4 ADRB2 FZD2 ATP6V0D1 HLA-C PIK3C3 SLC11A1 HLA-F CYBB UBB HLA-E SEC22B RAB8B TAP2 MDM2 HLA-B STAB1 RAB35 LAMP2 TLR1 TCIRG1 ATG5 SNAP23 RAB7B LYN PIK3R4 AP2B1
acute_cd4	14	acuity_maxn	proteinatlas_blood_expression_cluster	Cluster 9: Neutrophils - Innate immune response	0.00485717	0.0619289	0.407018	0.321334	1.61915	57	SOCS3 CD55 ZFP36 STAT3 DTX3L LBR SELL ATXN1 FLOT1 SDCBP EIF2AK2 PELI1 GNG10 IQGAP1 FNIP1 PTP4A1 FOSL2 RNF149 IVNS1ABP
acute_myeloid	10	timen	BTM_MODULES	endoplasmic reticulum (M37.2)	0.00486166	0.020347	0.407018	-0.641745	-1.72699	11	MARCH1 ACSL1 TLR7 TLR8 UNC93B1
acute_cd8	13	timen	C3_MIR_MIRDB	MIR6124	0.00486217	0.233904	0.407018	-0.521817	-1.729	26	TNFSF10 HNRNPK CREM GLIPR1 CAST IRF2 RABGAP1L FOS MKRN1 PARP9 ZFP36L1 SF1
acute_cd8	13	timen	C3_MIR_MIRDB	MIR10527_5P	0.00486423	0.233904	0.407018	-0.515178	-1.73194	27	GIMAP4 SNX3 SAMD9L OPTN EVL FOS KMT2E GPBP1 TBC1D1 CSDE1 CELF2
acute_cd4	12	age_n	C5_GO_CC	GOCC_PEPTIDASE_COMPLEX	0.00486884	0.0742012	0.407018	-0.41539	-1.65413	72	PSMB9 VCP PSMA4 PSMB1 PSMA7 PSMA6 SGF29 PSMB7 SUPT3H HSPB1 PSMF1 PSMB10 ZFAND2A PSMA5 PSMD6 TAF9 PSMB8 PSME1 TXNL1 SUPT7L SEC11A ADRM1 PSMD8 PSMB6 PSMC6 PSMD1
acute_bcell	4	acuity_maxn	C5_GO_MF	GOMF_THREONINE_TYPE_ENDOPEPTIDASE_ACTIVITY	0.0048694	0.415582	0.407018	0.617576	1.91558	12	PSMB7 PSMB1 PSMB3 PSMB5 PSMA4 PSMB9 PSMB10 TASP1
acute_bcell	4	acuity_maxn	C5_GO_MF	GOMF_THREONINE_TYPE_PEPTIDASE_ACTIVITY	0.0048694	0.415582	0.407018	0.617576	1.91558	12	PSMB7 PSMB1 PSMB3 PSMB5 PSMA4 PSMB9 PSMB10 TASP1
acute_cd8	6	sex_n	C5_GO_MF	GOMF_ACETYLGLUCOSAMINYLTRANSFERASE_ACTIVITY	0.00486957	0.790417	0.407018	-0.572789	-1.79882	27	HEXA ALG13 MGAT5 EXTL2 B3GNT2 PIGH POMGNT2 B3GNT7 B3GLCT MFNG MGAT1 HEXB OGT
acute_bcell	10	timen	C5_GO_CC	GOCC_LAMELLIPODIUM	0.00487071	0.0812111	0.407018	-0.414504	-1.4996	62	NME2 FLOT2 ITGB1 FGD2 ACTR3 CD44 PTK2B ARPC5 APBB1IP DBNL BRK1 CAPZB TWF2 DOCK8 SNX1 CAPG SWAP70 ITGB1BP1 CTNNB1 GSN FGD3 RAC2 CIB1 ABI1 SYNE2 ACTR2 RAC1 PKN2 P4HB SNX2 DNM2 CORO1A HAX1 PPP1R9B DUSP22 CORO1B ILK
acute_bcell	10	timen	C7_VAX	THAKAR_PBMC_INACTIVATED_INFLUENZA_AGE_21_30YO_RESPONDERS_7DY_UP	0.00487071	0.0173416	0.407018	-0.298746	-1.21635	399	HSPA8 MRPS18C SEM1 BLCAP VPS35 NDUFB3 STIP1 BST2 JCHAIN HSPD1 SERBP1 EIF3A NDUFB2 DCTPP1 NAPSA RPS19BP1 TMED9 PARP1 MRPL51 ITGB1 RPA2 MRPL14 MRPS31 TRA2B PRPF40A MCTS1 SEC61B DMAC1 DNAJC10 RPS27L CCT3 ETFA MBNL1 ARPP19 MRPL27 AK2 SPCS2 COPS5 MSL3 RPN1 PHF14 NDUFB7 CRBN SAMD9 GGCT SPCS3 NDUFA10 ARL6IP4 MYCBP2 CDK4 PPP4R3A RNF181 SEC11C PDIA4 MRPL54 UBL5 SIVA1 S1PR4 ROMO1 FGFR1OP2 CDC26 FRG1 LSM10 COX7B SELENOS KRCC1 THOC2 EIF2S1 MRPS33 CCDC32 HSP90AA1 GLO1 BLOC1S1 ARHGAP15 HSPH1 GDI2 UQCC3 LDHB RAP1B PMVK NDUFS5 NIN MIS18BP1 SUPT16H MRPL58 CANX NCOA3 SEL1L3 TAF7 CCT6A ZPR1 CALR TMEM141 MRPL46 DBI PAPOLA ATP5MC1 TXNDC17 RABAC1 TIMM8B MZB1 USP1 REEP5 IDH2 VBP1 CCT2 TRIR DDX18 ABI1 PDIA6 FKBP2 MLEC NUDT5 GNB2 PSMD8 COX17 CFDP1 HDAC2 PSMC2 UQCC2 MOB4 NECAP2 AIDA LRPPRC TMX1 OGDH RAB8B CHCHD7 COX6C TTC1 ASNSD1 DDX50 EFR3A MRPL15 WDR33 ARF5 POLR3K PPIG METAP2 SSR4 TOR3A MRPL1 ODC1 GOLGB1 GTF2H5 PREB WASHC3 COIL SEC61A1 NDUFA6 HAT1 SDHAF1 PRDX5 LSM5 SURF4 SMIM19 RABGAP1L DNAJA2 NDUFA8 AFTPH CISD1 ZNF148 TUBA4A SMAP1 HSDL2 NIPBL CYTIP HAX1 PUM2 ACTR6 HOPX RPA3 UQCRC2 HDDC2 FAM107B SMARCA5 C1orf43 FYTTD1 TRAM1 OCIAD2 HSPE1 PAICS SUB1 PSMG4 ATP6V1D DNAJB14 ST13 GTF2E2 NDUFA13 MRPS23 RBM39 ARL5A FAM133B FAM104A CEPT1 BTLA GPN1 SF3B5 FIS1 SSR1 UBE2J1 ACADM CGGBP1 USO1 TNFRSF13B STK38 COPS4 CMPK1 MEA1 CAPZA2
acute_bcell	1	timen	C3_TFT_GTRD	NFRKB_TARGET_GENES	0.00487071	0.695627	0.407018	0.289834	1.15605	1039	SF3B5 AMD1 PTRHD1 PRKCB MZT2B NGDN AKIRIN2 ACTR2 SRP72 LDHB ANP32E EIF1B HNRNPUL1 EIF5A HSPA9 CNOT1 GTF2B EIF2S3 HBP1 EIF3D PMPCB RANBP2 FAM204A BCL7A CFAP20 LSM5 VCPKMT DNPH1 RBM39 EIF4B MOB4 ASAH1 CHD6 RPS10 NUCKS1 TLK1 HNRNPM PRMT2 WDR33 UFC1 VPS29 SLC38A1 ATP5F1A USF2 NUDT21 AKAP9 WBP11 HNRNPL ASH1L KRR1 PRPF4B G3BP2 VPS51 SF3B6 SEC11A MRPL44 ABT1 SECISBP2L SLC39A10 RNPS1 HNRNPH3 THUMPD3-AS1 TRIAP1 TOMM5 PAPOLA CHCHD5 PJA2 MTF2 SRSF1 RBM8A NDUFV2 NDUFAF8 SELENOT PUM1 CWC15 NUDT1 ATP5PB CSRNP1 DDX17 SF3B2 ACP1 PPP4R3B EIF2AK3 XRN2 RLF ITGAE HDDC2 HMGXB4 KPNB1 EPC1 IST1 GADD45GIP1 LEMD3 SIAH1 SNRPB RSBN1 RSL1D1 ELOVL1 GOSR1 RBM25 UBE3A MORF4L2 EIF3L TMPO NIP7 HNRNPR CREB1 PCNP EIF3F ANAPC5 CDC123 DYRK1A MARK3 KAT7 PCGF5 NFAT5 ATF4 EIF1AD ZNF451 ATF7IP KDM4C ITM2C CGGBP1 PSMF1 SLC2A1 C1D DHX36 RNASEK CEP350 ARL4A DDX6 MTCH1 GABPB1 CALM2 CCNL1 HPS4 CUL5 PCIF1 PET100 COQ10B ZFAS1 SNX2 CCAR1 ARFGAP2 KIAA1143 ARID4B RAB14 SPTLC1 MRPL47 SEC14L1 MPHOSPH10 MMADHC EIF3H TGOLN2 SMARCC1 LUC7L3 ACIN1 MED6 YY1AP1 AZIN1 CCDC59 DPM3 SMS ST6GAL1 RAB7A TTC17 RPS26 KAT6B RNF145 ZNF207 SUPT5H RFC1 POLDIP3 DNAJC7 ZNF821 PPP1CC GHITM TUT4 GPBP1 CCNG2 MCL1 CWC25 CUX1 HECTD1 BAD RHOF MRPS7 HNRNPF MED4 CCNG1 SRA1 HNRNPH2 CHD9 COPA HCFC1R1 BPTF PPCS METAP2 SREK1 MRPL40 TP53BP1 MRPS35 RPF1 GNAS ACO2 HMGN1 RPS20 EMC7 RASGRP2 OCIAD1 IDH3B RNF6 OSBPL9 NUFIP1 PGGT1B ZNF644 ZNF267 SHARPIN FIP1L1 BLOC1S6 OGT TNRC6B TMED10 RAD23B SART1 ATM AKR1A1 YWHAQ NDUFA5 RBM22 RBM5 TUFM U2SURP MDH1 PWP1 UBE4B KBTBD2 TMX4 RPL4 USP47 SNAP23 CHTOP TBCK SSU72 EXOC4 HNRNPA1 CNOT4 UBE2E1 PHKB HNRNPC BAX ATL3 NDUFS4 EPB41L4A-AS1 COPS3 C11orf58 PTDSS1 MEF2A MRPL52 MEF2C-AS1 WAC LATS1 KPNA6 ICE2 BRD2 ANKRD17 IFRD1 LAMTOR5 PIGT RRN3 EMP3 MRPS27 SNRPF NOP53 FBXO7 SENP1 COMT POLR2M NAA15 EIF4G3 ZNF280D SUCO ANKRA2 COX16 GTF3C5 POLE4 CSNK1D ACTR3 NEK9 METTL16 NDUFC1 RABGAP1L CCNK RCOR3 NDUFB11 KDM5B BRWD1 SRP9 TMC8 DNAJB6 ANKRD10 RANBP6 ATAD2 GUCD1 STX16 JPX TCERG1 NOP16 WBP1 TRAPPC8 DHX15 RPL17 MBNL1 CAPRIN1 SLC30A5 STK26 DCP1A UBE2L3 CPSF7 SNRPE IREB2 TRDMT1 MRPS10 NDUFB5 PFDN4 POGZ RBM48 BRIX1 NFU1 NSRP1 SEC23A SREK1IP1 COPZ1 RLIM CCDC167 ERLEC1 DDX42 MED27 RSF1 ARAF SPINT2 PPP2R1A BCCIP PKN2 ABI1 NUP160 PSMD8 HUS1 TMEM59 PRPF31 RSAD1 ARF4 MRPL37 TXN2 BCL2L13 ARHGEF2 MRPL3 RPL7L1 COPE ING3 BMS1 ZEB2 BNIP1 TSR1 ZNF131 MRPL20 LYRM4 ARHGAP25 KMT2C HAT1 PTBP3 SSBP1 CTNNB1 HNRNPA3 TBCC CYB561A3 CDK5RAP2 MRPS11 RC3H1 MRPL27 RPL3 TMEM258 EWSR1 PTK2 PDS5B ACYP2 EIF2D PSMC1 FBXL3 SSBP4 DIDO1 MEF2C FAF2 UBE2E3 LRRFIP2 TCF12 OXA1L RAB21 LINC01089 ACTR6 MEMO1 PSPC1 TAF1D WDR48 GANC PIGG NUP88 FLOT1 DDX1 NECAP1 FASTKD2 STAG2 TOMM22 NUTF2 CCDC66 MDM2 COA1 PPT1 RPL22L1 ATG4B GABARAP TBC1D15 METTL17 POLDIP2
acute_bcell	6	covid	C5_GO_CC	GOCC_NUCLEAR_SPECK	0.00487071	0.108982	0.407018	0.394073	1.35893	207	TRIM22 IFI16 SNRPB2 FNBP4 LHPP ZC3H13 DDX46 WTAP SF3A3 BRD2 POMP SRSF11 SRRM2 CSNK1A1 IK RBM25 TCERG1 SYF2 POLDIP3 SRSF10 SMU1 CIR1 PRPF40A SRP54 PPIH PRPF31 PSPC1 CTR9 BCLAF1 PABPN1 PPP4R3B SURF2 SNW1 SAP18 MBD1 TRIM69 NSL1 SNRPA1 MAGOH SMNDC1 ZNF638 THOC7 PATL1 PIAS1 SRSF3 PHF5A CDK12 TCF12 DAZAP2 SART1 SCAPER RAF1 SF3A2 TIMM50 SRPK1 SRSF8 RBM10 TRIP12 CBLL1 CLK3 SCNM1 ARL6IP4 CD2BP2 U2AF2 KMT2E SPOP SREK1 TRIP11 NR3C1 RING1 NFKBIZ TMEM179B DHX15 NAMPT UNC45A GTF2E2 PPIE FIBP CWC25 NXT1 HNRNPU SF3B1 LUC7L2 DHX36 THOC3 SRRM1 EP400 SMC5 FYTTD1 THOC2
acute_cd4	all	covid	C3_TFT_GTRD	BARHL1_TARGET_GENES	0.00487071	0.0600282	0.407018	0.317621	1.15763	936	CISH SLC35B1 VPS4B ZNFX1 NIPA2 YTHDC2 ADAR PSMC2 EMG1 C1orf21 ERG28 MRPS22 RBM22 RPP14 NOD1 TMEM167B MTHFS PLAC8 INTS14 ZC3H3 NT5C3A WDR53 ZNF687 NDUFAF1 FADD AK6 POLDIP3 RHEB LNPEP EIF2AK4 NFE2L2 PAFAH1B2 NTMT1 NDUFV3 SCARB2 MRPL49 CRIPT NEDD9 SIPA1L1 MRPL27 LARP7 SPHK2 RABIF MRM3 WASL RNF10 RASGEF1B TRMT10C RAB8B THUMPD1 NFU1 CLEC16A HAVCR2 FTSJ3 RPS6KB2 BDP1 RANBP2 PPP1R11 PNO1 ARL4A TADA1 ARL6IP6 IFNAR1 EMC7 ATP6V1D ZNF200 UIMC1 LIN54 STAT1 PHAX SRRD TOP1 EBAG9 KLHL7 ZCCHC8 SLC38A6 XPO1 TMEM248 EXOSC1 RRP15 MRPL44 PUM3 MRPS12 MAP3K5 TTC1 LARP4 TMUB2 TMCC3 EPM2AIP1 MAPKAPK3 RBM34 GPN2 DNAJC7 ZNF44 DDX24 RLF RABGEF1 ABHD2 ICE1 CNOT7 RNASEH1-AS1 NOP16 HM13 TBL2 VIPAS39 CUL5 RRP9 YTHDF3 PRMT5 NFYC CENPK ATAD1 KIAA1143 FTSJ1 VRK3 ANXA2 PAFAH1B1 AIMP1 EIF2S1 UEVLD ZNF654 COA3 FAM118B PPP2R3C C7orf50 YIPF3 NIP7 TM9SF4 THAP6 USP14 BIN3 TOMM40 HECTD1 IFRD2 TSPYL1 TM2D1 ADK SLC3A2 TXNDC11 PMF1 ZNF213 NCBP1 RPAP2 VARS2 SNHG12 ZFPL1 CCPG1 NCBP2 BRMS1 DVL2 QTRT2 PIGT STARD3NL VPS52 RCHY1 TUBGCP3 OTUB1 BRPF1 CASP6 ARAP1 ARPC5L GOLGA1 ASNSD1 ELAC2 LRRC40 MRPL1 RCE1 CHMP4B NAF1 GABPB1 RAD17 SDR39U1 CRELD1 MED27 COX6A1 YTHDC1 SMU1 SENP1 SNHG15 TMOD3 C12orf73 SMNDC1 DBF4 THTPA ZMAT5 POP4 ZNF26 THRAP3 RANGAP1 MAGOHB EMC2 PIK3R4 PEX1 KLHL12 RNF216 ORC2 UQCR10 BECN1 SNRPE COX10 USP37 POLG NUP205 IBTK PLAA COX5B ILF3-DT HERPUD2 MRPL18 ADAM15 SCAND1 C6orf120 CEP350 TTC9C HACD3 JAK2 GGA3 HEMK1 RNF7 MLH1 PRPF4 RPN2 ZNF394 RNF14 PIGO UBE2V1 SOS1 FTO CCNK MIA3 CFDP1 WDR83 TTPAL CENPL FUT11 MTHFR SUPT3H HDGF CDK5RAP1 TNIP1 ATRIP TOM1L2 SLC9B1 PSPH CYB561D2 DENR SLC24A1 HBP1 L3HYPDH DNAJB1 ABI2 DDX47 SAP30BP UBC G3BP1 NOP9 CCNT2 NOC4L ZNF181 MRPL36 NRAS POLG2 SLC25A1 MED6 RAVER1 CCDC7 STK19 HAUS2 PIK3C2A ATAD3B GDPGP1 AREL1 CCDC124 GTF2B CALM2 POLR2K ARFGAP2 RPA3 ANAPC2 DGLUCY SF3B6 ARMC10 TMEM251 RFC1 ABT1 LAPTM4A NPRL2 UBE2D3 OSBPL1A COPS8 PRDM1 C1D CNOT1 ZNF770 TFIP11 PRPF6 CDK5 IFI27L1 MTMR9 NAGA RAB11B-AS1 GNL2 PPIP5K2 RNASEH1 AHCTF1 HIRIP3 MRPL2 CCDC86 USP38 POC5 MRPS7 PCBP1 IDI1 NAA40 INTS13 BCL10 ZNF576 SNX17 SSNA1 MGRN1 G3BP2 PFKM EML4 ZNF669 BORCS5 DFFA ANKRD37 TMEM267 URB1 SEC22C PTPA SCAF1 MEPCE IQGAP1 MTG2 DNTTIP1 MMAB TAX1BP1 BZW1 GPAM TMEM116 PARP2 ODR4 CCDC51 ATG4C HMG20A RACGAP1 IK CAAP1 MSL2 FAN1 FADS1 LONP1 RPL39L JMJD6 DXO RBM47 EXOSC9 UBAP2 TOB2 NCAPH2 ARL14EP HEXIM1 TTLL5 GSK3A FDXR NAGK CSNK1A1 BLOC1S4 ZCRB1 PAFAH1B3 TAF13 DZANK1 BMT2 NEMF TAF9 SDAD1 ZHX1 TBC1D17 SEPHS2 NEK1 HSP90B1 FNBP4 CRNKL1 RAD18 E2F6 C5orf15 ZNF143 PPAN BRAF UBE2B DHCR7 SPPL3 BAZ2B REX1BD ASB16-AS1 COX18 ISCA1 RANBP1 PSMC5 PRH1 GATC CHRAC1 SCAF11 TMEM9B AKT1S1 URB1-AS1 DPY19L4 ZNF398 SLC38A9 CDK11A PTPN11 LRP10 CENPQ CNTRL JKAMP SAE1 ISY1 NOL11 L3MBTL2 PSMB6 YWHAH ZNF212 CHEK1 ETFA ILF3 TAF1D SLC35F5 FXR1 IRF2 PPWD1 LYSMD3 LRIG2 DBI OSBPL11 KDM5A PARP4 FBXO45 TRIM41 VPS37A CLCN6 SH3BP5L DCAF11 COASY APOLD1 CNOT9 IMP4 CDC26 TUFM MLLT3 SNX11 TBC1D19 SHLD3 RASSF1-AS1 USO1 IQGAP2 SYPL1 PSTK BAP1 NIF3L1 TMED10 PSMD13 ITGA3 CORO2A RGS2 CRKL TMCC1 RPL7L1 BBS9 SFSWAP NAA38 ESD PPIG KIAA0319L PSAP KLC4 SOD2 HTD2 MAN2A1 ZBTB48 MBNL1 ORMDL3 MRPL55 APTX ACAT2 SIRT3 PTMA FCF1 TMEM9B-AS1 SLC4A2 CSNK1G1 STX18 HIBADH LUC7L2 C9orf78 SPG21 ZNF460 DDX51 ZNF589
acute_cd4	10	timen	C5_GO_CC	GOCC_CELL_BODY	0.00487071	0.169014	0.407018	-0.383283	-1.4793	91	CCT3 UBB CCT8 CCT5 IL6ST VPS35 CCT4 TCP1 AKAP9 TOP1 G3BP1 CCT7 CANX RBM8A NDUFS7 SLC3A2 SOD1 PPP2R1A TRPV2 STAU1 PPT1 GNAI2 SRSF10 TUBB CCT2 ITGA4 ATXN10 SLC38A1 RAB8A FKBP4 DCTN1 PARK7 HDAC1 FXR1 AIF1 PYCARD DHX36 CYBA
acute_cd4	13	acuity_maxn	C3_MIR_MIRDB	MIR374C_5P	0.00487071	0.415175	0.407018	-0.429063	-1.37944	105	ADD3 CPSF6 RBL2 NAP1L1 GDI2 RAB10 EIF3A IKZF2 PPP4R3B AFF4 CAPZA1 RBM3 ZFAND5 MPRIP WIPF1 SRSF7 CGGBP1 CEP350 RILPL2 TLE4 CANX SF3A1 EIF2S2 YIPF5 RNF44 ITGB1 CHIC2 GNAI3 WASF2 USP8 RNF13 PHF20L1 SCAF11 ARID4B TMOD3 ADAM10 TBL1XR1 HSPH1 RORA CCNK CREBRF SINHCAF KLF3 SSB DENND1B PNRC1 CNOT6L EIF1B SENP7 MACF1 PNISR ZEB1
acute_cd4	13	acuity_maxn	HALLMARK	HALLMARK_COMPLEMENT	0.00487071	0.0579558	0.407018	-0.446884	-1.40153	68	TNFAIP3 GATA3 GZMA FYN IRF2 CCL5 EHD1 GNAI2 GNB2 KIF2A WAS DOCK10 PSMB9 IRF1 GNG2 CD46 CALM3 CASP4 LCP2 S100A9 PDP1 GNAI3 USP8 ANXA5 RASGRP1 CASP1 RAF1
acute_cd4	2	covid	HALLMARK	HALLMARK_COMPLEMENT	0.00487071	0.0350434	0.407018	0.411267	1.36586	111	IRF7 PLSCR1 LAP3 CD40LG CBLB CTSH TIMP1 GZMB CTSB CEBPB KIF2A PLEK APOBEC3G USP15 GRB2 LTA4H IRF2 HSPA5 RABIF PIM1 PIK3R5 CASP1 CTSS SIRT6 USP14 RHOG WAS STX4 LIPA PPP4C
acute_cd8	10	age_n	C3_TFT_GTRD	GCM2_TARGET_GENES	0.00487071	0.892214	0.407018	-0.356917	-1.22311	436	GPR183 RNF10 PLAC8 NAP1L1 MYH9 PPP2R5C IFITM3 NXT1 HNRNPU NOL7 TIMP1 OCIAD1 IFRD1 ARL4A ILF2 RAD21 ATF7IP2 NDUFA11 HNRNPH1 TMEM258 GNG5 LAPTM4A LSM14A PSMD1 CDC40 PLEC AKIRIN1 ATM FUNDC2 N4BP2L2 GCHFR SYNE2 ERCC3 CYTH1 MRPS18C MYC MOB1A SUPV3L1 CTSA SYTL2 RBMS1 EIF3J COX7A2 NUDT5 SLTM CNOT1 ODF2L PHACTR2 NDUFS8 MIER1 SPTAN1 SEC63 CD164 GATAD2A RBM33 CCDC186 LAMTOR2 HSPA8 TMPO CCDC91 DYNLT3 CFLAR MRPS12 MDM4 USP47 RAB2A SLC16A7 STK26 DHX15 PKM PABPC1 JMJD1C GTF2I S100A10 GIT2 SENP6 SOD2 ADD3 PSMC6 VAPA PWP1 SNAPC5 SAR1B ICE1 BCL10 SNRPN NACA GCC2 MCTS1 ARRB2 NDUFV2 PHF3 SEC61G ANAPC5 NDUFB3 WDR74 CD44 OSBPL9 SBNO1 SERBP1 PSMD7 ATF7IP CAPZA2 MACF1 MAPRE2 HNRNPL OGDH MIS18BP1 UBE2G1 DPP8 MRPL34 DIAPH1 PRKAR1A TIA1 FUBP1 SON ACIN1 POLD4 PRR13 RBM8A CSNK1D ZMAT2 NAA38 NDUFV3 USP10 CCDC115 SET TAF1D STARD3NL YTHDF2 RPL4 SSR1 RPS24 PTPRC RAB1A ARL14EP POP4 NT5C3A RABGGTB TLN1 TNRC6B TMEM126A GINM1 GOLPH3 MGA ERGIC2 AIP XPA HAUS2 U2SURP CHD2 UIMC1 SF3B5 CDK4 MEA1 LCP1 DDX3X CEP350 SEC31A CCDC137 CCDC66 CKLF SPTBN1 SRPRA AKAP13 GTF3C6 IQGAP1 SIPA1 TXK CCT6A MPPE1 NOP58 SELL SNX1 ERAP1 ACAP2 NFATC3 METTL23 NEMF RSBN1 TIAL1 NELL2 RIF1 UBQLN2 ATRX NUMA1 RHOH FBXO9 SF1 PRDM1 PPP6R1 RNF149 PPIA MRPL3 CDK5RAP1 CWF19L2 PSMB1 PRKACB MYD88 COX11 TALDO1 PSMC2
acute_cd8	1	acuity_maxn	C3_MIR_MIRDB	MIR544B	0.00487071	0.451428	0.407018	-0.397795	-1.34787	140	DICER1 TMEM251 MEMO1 SEMA4C HDAC7 TGFBR2 ACTL6A IRF2 SLC14A1 ZNF322 ELOVL1 ZNF264 NUFIP2 KIAA1671 HIP1 ERCC6L2 FOXK1 MGA CCND2 ARID1A SLC44A1 SPATA5 CUL1 PPP6R3 IPMK SLC26A6 FAM118A WASHC4 ADA2 RAD54L2 GMCL1 LYN ZADH2 ATP2B1 ZNF646 ZFYVE28 ZNF609 ELAVL1 DOCK11 PPP4R3B XPNPEP3 CCDC57 LIMD1 COX20 PAN3 PPP3CA SPG11 CMTM7 ABCC5 GLT8D1 FYCO1 USP33 IPO9 TBC1D9B PTPN7 ZNF76 ZNF841 CASP6 ARSD STK4 KIF21A TINF2 TENT4B FEN1 SMARCD1 ARNT KLF13 HTT ARMC1 SMARCC1
acute_cd8	1	covid	proteinatlas_blood_expression_cluster	Cluster 27: Non-specific - Gene expression	0.00487071	0.121768	0.407018	0.337979	1.18896	567	OAS2 GBP4 MAPK1IP1L SLC16A7 CUL2 EIF2B3 LNPEP THOC2 TMX2 PHACTR4 EIF4G1 SMIM15 MYBBP1A STIP1 FBXO34 BSCL2 TYW1 WDR48 HTT MAN1B1 ZNF331 TIMM50 AAR2 ZNF268 NOLC1 ELP3 MLH1 CDK10 CDKAL1 TFB2M HSF1 DDB1 SNUPN SMG9 DHX36 GALE GSPT1 SMARCA4 PPP2R1A RIF1 RNF8 HSPA9 GBP3 MGA FAM3A TRAP1 TENT2 CAST EML2 HIBADH CRELD1 ZFR ANKRD13C SMARCAL1 CHCHD3 CCDC43 OMA1 XAB2 WDR89 HDAC2 PET117 CMTR1 WDR36 PES1 SCAF8 PCGF5 COG7 IBTK GNPNAT1 TMEM80 TSR1 DCAF1 SLC25A36 DCTN5 MAPKAPK5 WBP11 LSG1 ZNF3 UTP4 CUL1 TIMM21 SEC31A ETF1 WDFY1 GART SRFBP1 CLASP2 TCF12 LEO1 ZBTB4 PTRH2 HNRNPR SEC16A WASL TFAM LARP4 POLR2D PDHB RPS6KB2 MCM7 PUDP TCAF1 TRPM7 ATP2A2 ACO2 MTMR6 MECR TTC27 COPS2 FBXO28 POLR2A PMPCA TAF1B RECK DPP3 TCERG1 ARAP2 NOP2 DDX42 FASTKD2 NSUN6 TNPO1 FARSB SMARCA5 PUM1 COG5 DCP1A TMCO4 INTS10 SERBP1 FARSA SNAP47 FBXO5 RABGGTB PITRM1 MIEF1 MUS81 UTP11 PSMD1 DCAF8 POLDIP3 TAF3 DAZAP1 CWF19L1 TEFM APIP SCFD2 ABCF3 CPSF2 TSPAN32 NCL FBXO21 MCCC2 NAA25 SLC35B4 LIG3 HDHD2 TSFM HSPH1 TAF6 UPRT SKIV2L EMC1 R3HCC1 AKAP8 USP34 SART3 SIRT3 PRPF31 PYROXD1 MMS22L PDCD2 INVS CDK5RAP1 ACBD6 ZNF146 GPATCH4 NCBP2 ZBTB33 SEC23IP VPS16 SPRYD7 GAR1 ATAD3A WDR7 ZDHHC6 L3MBTL2 ZNF480 LTV1 RMND1 EPS15 RBM10 WDR46 MBNL3 ZKSCAN8 MAP7D3 HMG20A SLC35B3 TTC31 DHX57 ZSCAN32 ODR4 SYNCRIP RSL1D1 RNF126 C8orf33 FTO PDK2 SIRT5 IMMT STOML1 LONP2 ISOC2 CPSF3 UBAP2L ZNF510 EXT2 DHX9 IPO7 PPME1 CNDP2 DNAJC17 DNAJC11 STRIP1 ZNF384 SUV39H1 GPATCH8 NPRL3 PLRG1 UNC45A SLC35A4 NUP62 RAD54L2 POLR3F RSU1 MFAP1 GRWD1 C12orf4 MTX2
acute_cd8	3	covid	C3_TFT_GTRD	ZBED5_TARGET_GENES	0.00487071	0.0570931	0.407018	0.30345	1.1684	739	CISH ZNFX1 PNPT1 ISCA2 DEDD STAT1 ANXA4 MT1E ZNF451 MCPH1 NUB1 GTPBP4 MRPL3 RIF1 NOC3L CDC27 MTR ZFAND5 BFAR C18orf21 TMEM14C EXT2 OAT CD164 TUT4 SLIRP TGFBR3 MTRR EIF4G1 NAE1 RDH14 E2F3 VPS39 MT1F METTL15 ASNSD1 VTI1B ACSL3 BBS2 FAM217B YIF1A AP5Z1 TMEM222 UGDH WDR11 ZBTB38 PGS1 DRAP1 TOMM34 SART1 MTERF4 MRTO4 NUP58 RANBP3 NAA50 ECHDC1 DNAJC11 SP3 TOR1A TVP23B PSMF1 PREPL ABCF1 CEBPZ EXOSC9 NUDCD2 KBTBD4 ABCE1 SAFB RBPJ RFC2 TFDP2 ASTE1 SEC14L1 SRA1 MFSD11 STAU1 NCOA3 USPL1 RIPK2 CISD1 MEAF6 NME6 HMGCS1 IST1 GOSR1 CCDC25 PDE6D ALG1 NOL10 NUDT1 NDUFAF7 PTGES2 AKIRIN1 PTPN11 FUS ANAPC10 AKAP10 RCE1 NT5DC1 BABAM1 TARS2 PARN BET1L TRIM26 LMF1 B4GALT3 VTI1A EZR PIGK STK10 NUP214 VTA1 MAPK6 ACP2 SLC1A5 EEFSEC NDEL1 CES2 KDM2A CREB1 UBE2Q1 RBM18 TRMU AGO3 FOS PSPH DRG2 FBXO38 KIF16B KRI1 RANBP6 UBE4A PIBF1 RUVBL2 CDKN2AIPNL PNN NCOA5 HSPH1 DLGAP4 GTF3C3 MTA2 KPNA2 DHX8 WDR6 INTS14 ZNF398 TMBIM6 UBE2V1 HYLS1 NPRL3 ALG8 CPEB3 DDX19A FAM118B VCPKMT RUBCN LRRC59 USP10 NFE2L2 PSEN1 ATG4B NGRN CLPP TMEM39A HDAC5 RNF130 ASCC1 POLR2C TSSC4 RWDD3 MON2 PYURF MRPL58 MRPS28 MCM6 CUL4A RRBP1 BMS1 ORC3 IL10RB COMMD1 DNAJA2 LAMP1 ZBTB40 TBL3 TBL1X SNRNP27 NUP54 EDC4 GTPBP10 NMNAT1 VRK3 KANSL1 NMD3 SNX4 ALKBH1 ZNF564 PRDX1 BCL7C RPN2 IKZF3 TUT7 JPX SNX1 TM9SF1 RNF123 MRPL44 CDIP1 MTERF3 SLC39A3 NSL1 MAGOH C17orf75 USE1 UBE2K DOLPP1 METTL5 LZIC NR4A2 COX16 CCT8 NEAT1 ANAPC11 ADSL WASHC4 MED17 MTRF1L CCDC124 VPS72 S100PBP TENT2 MAPK13 NOP14 RARA ZNF583 SMG1 RAD9A SHC1 RBM28 CDC42SE1 GTF3C5 PMPCB LYPLA2 ZBTB45 FAM227B VAC14 TM7SF2 RIDA ASH2L ZNF740 HPS4 RARS2 GCFC2 SAR1B TALDO1 XRCC5 APLP2 IQGAP2 THAP1 POR SPOP PLGRKT SNAP29 FAM53C GTF3A ZNF805 NDUFAF1 KRCC1 SNRPB2 NSMCE4A SDAD1 STOM GNPAT TUBGCP3 TIGD1 TACO1 PRIM2 UAP1 USB1 CLCN7 DUS2 TAF1D EBPL N4BP2 ACAD9 TCEA1 ENC1 ZNF707 CDKN2AIP CCDC57 RMND5B KDM3A LYZ TMEM242 CYB5R4 OGFOD3 VEZT TMEM14A SNRPC COPS7B PA2G4 SLC38A1 ZFPL1 SMARCD2 ZNF569 ACAT1 STAM2 EXOSC6 TTI1 KEAP1 PIP4P2 TRIP4 NDE1 MRPS25 DYRK4 MTF2 PRMT5 GSR WDR70 DIS3 HSD17B12 ENTPD4 ASXL1 GALE USP19 NPM3 NUP107 NOC2L DNAJC7 SLC39A13 C1orf131 QKI DGUOK SMIM13 DDX39A
acute_cd8	5	covid	C5_GO_MF	GOMF_SEQUENCE_SPECIFIC_DNA_BINDING	0.00487071	0.11109	0.407018	0.342839	1.18384	611	IRF7 STAT2 KLF6 STAT1 BCL2 IRF9 ZNF107 ZBTB38 ZNF655 ZNF699 IKZF3 VEZF1 IRF3 SLTM ZBTB16 STAT6 POU2F1 MECP2 FOXO3 RBMX ZNF644 BBX MCM5 DHX9 CCAR1 MYBL1 NFE2L1 TSPYL2 ZNF708 HDAC4 ARID4B FOS CTCF UPF2 DRAP1 ARNTL NR1H2 CC2D1B MXD4 SMG5 MTA2 BATF TCF12 ASCL2 DHX36 CHTOP ZNF146 RORA RELA SMG7 ZNF148 ZNF267 MTOR NRF1 HDGF ZEB2 GABPB2 SMAD5 CXXC1 ZBTB20 SP3 THRA PURA MTPN ZNF721 ARID4A ZBTB2 HNRNPAB ZNF737 MAF ZNF611 JUN KMT2B UPF1 ZNF236 LRRFIP1 RFXANK SMARCA4 ATF1 AGO1 KLF3 TBL1X ZNF430 ZNF484 ARID5B TAF7 XPA MAZ SFPQ TIPARP ZNF276 ATMIN BCOR ZBTB4 ZNF426 NFAT5 KDM6A SIRT3 FOXK1 MBD3 JUND MBNL2 ZNF683 ATF6 RELB HMBOX1 ZNF431 THRAP3 ZNF564 BRF1 USF2 SETX CPSF4 RNF10 TINF2 ZC3H8 NFIL3 NFX1 ZNF84 MBD1 ZNF142 PRDM4 ZBTB10 KMT2A RBBP5 ZNF568 HIVEP1 TBX21 TP53BP1 ELL ZBTB43 ZNF383 HNRNPL E2F4 TOP1 NCOR1 ZNF394 SUZ12 RPTOR ZNF664 ORC5 ZNF460 DMTF1 STAT3 ZNF518A RUNX3 ELF1 ZNF621 BHLHE40 FOXO1 XRCC5 ZBTB11 SMAD4 CEBPB ZNF718 SREBF1 NFYC ZNF880 ZNF212 HNRNPU ZBTB41 ZNF235 ZNF714 MED12 BAZ2A DDIT3 HSF1 REST SAFB MTA3 MGA ZNF32 SREBF2 MXI1 ZNF26 CLOCK MLH3 RAD23B ZBTB37 RB1 ZNF586 SMG1 NRIP1 ENO1 ZNF195 ZEB1 USF1 RAD50 CDC5L DR1 HMGB2 SUB1 NSD1 PER1 CBX4 TFDP2 USF3 ORC2 STN1 GATAD2A ZNF672 SMYD3 RBL2 ELF2 TBPL1 ZNF83 ZNF24 ZNF808 ZNF134 IKZF2 HDAC6 RARA ZNF669 FOSL2 ZNF557 FOXK2 ATF4 CREB3 MAF1 TRPS1 ZNF333 TFCP2 YY1 GRWD1 TAF9 NFATC2 GTF2A1 ATF5 ELF4 ZNF33A ZNF445 KMT2D ZNF746 NLRC5 KLF12 NR2C1 NR3C1 ZNF600 SMG6 KDM5B ZNF281 ZNF264 CREBZF KLF10 GATAD2B ZGPAT STAT4 NCOA2 CREB1 BRD7 SP4 NR1D2 FOSB CTC1 DNMT1 ZNF274 TAF2
acute_cd8	6	acuity_maxn	C5_GO_MF	GOMF_HYDROLASE_ACTIVITY_ACTING_ON_CARBON_NITROGEN_BUT_NOT_PEPTIDE_BONDS	0.00487071	0.317925	0.407018	-0.389485	-1.40971	79	APOBEC3B MTHFD1 APOBEC3H AGA ADA HDAC2 APOBEC3F ADA2 CAT CDADC1 ATIC DPYSL2 AMDHD2 APOBEC3G DDAH2 HINT2 SIRT5 PM20D2 CAD ADAT1 DCTD APOBEC3C SIRT7 MTA2 NIT2 SIRT3 BTD HDAC10 NIT1 HDAC1 NAAA PDF HINT3 HDAC3 PIGL MIER2 HDAC8 DCLRE1B HDAC7 HDAC6 RIDA MIER1 MTHFD2
acute_cd8	6	acuity_maxn	C5_GO_MF	GOMF_NUCLEASE_ACTIVITY	0.00487071	0.317925	0.407018	-0.346596	-1.33224	165	POLD1 YBEY EXOSC10 RMRP DIS3L RPP14 OGG1 TDP1 EXOSC9 PARN N4BP2 RNASEH2A DROSHA RAD1 ERCC5 RAD50 POP4 EXOSC3 ELAC1 ISG20L2 EDC3 CPSF3 EXOSC8 FEN1 MUS81 TATDN1 ELAC2 MGME1 MRPL44 CNOT6L DNASE2 MRE11 PNPT1 ERCC4 MAP1S TSEN15 TOE1 RCL1 EXO1 XRN2 ZGRF1 TSNAX DCPS EXOG ERI3 PLD3 RPP30 EXOSC7 PAN2 SMG6 APTX INTS11 ASTE1 RNASEK TDP2 XRCC3 REXO1 DNASE1 CNOT2 EME1 G3BP1 POP5 NTHL1 DBR1 POLG CNOT7 MBD4 RAD9A AEN RPP25 LAS1L DDX1 ENDOG TEFM PNKP SND1 EXOSC5 XRCC1 DCLRE1B DIS3 N4BP1 DICER1 TSN RIDA AGO3 PDE12 EXD3 REXO5 USB1 NOB1 POP7 TATDN3 PAN3 CNOT8 PPP1R8 DIS3L2 ERCC1 SLX1B NME1 APEX2 FANCM TSEN34
acute_cd8	9	age_n	C3_MIR_MIRDB	MIR548AE_3P_MIR548AQ_3P	0.00487071	0.54896	0.407018	-0.369087	-1.27783	265	HNRNPR UTRN RORA VEZF1 TC2N SMARCA5 HIF1A ETS1 G3BP1 BDP1 DPY30 CD47 MYBL1 GNG2 GTF2I NAA15 TUT4 DBI TMCO1 UBXN4 FYTTD1 PHF20L1 PPP4R3A MAPKAPK2 MRPS11 XRN1 CPSF6 CSNK1A1 SECISBP2L ETNK1 NAP1L1 UFM1 YWHAZ ZFR TM2D3 FAM177A1 MARCKSL1 CDK6 ARAP2 NAA50 PSMA1 VCPIP1 SLC16A7 LZIC ATF1 ARID4A ZNF24 CNOT7 ACSL3 CREB1 TIAL1 SSU72 SYNCRIP PRMT1 LSM8 PPP6C ATP2B4 TNRC6B XRN2 DDA1 CBLL1 EXOSC9 BPTF STAG2 TAOK1 NCOR1 CNST HNRNPF LPP CCNT1 ZNF326 RAC1 CDKN1B PDE4D UHMK1 EPC1 MCTS1 GFPT1 ABHD13 DCP1A BLOC1S2 ERGIC2 RNF19A TMEM50A PPP4R2 PHF14 PSIP1 IQGAP2 PPP3CA MINDY2 SLC38A1 PAPOLA DIMT1
acute_myeloid	11	covid	C3_TFT_GTRD	DIDO1_TARGET_GENES	0.00487071	0.145797	0.407018	0.30759	1.21719	1222	TOR1B DDX60L MAIP1 METTL7B MRPL1 ADAR COMMD4 PATL1 MRPL42 FADS2 MRPL22 MRPS22 CALM3 MRPL27 ZNF394 DHRSX MRPS18C EXOSC8 EIF2S1 SNRNP35 TRMT10C PSMD6 ABCE1 FBXO28 AP1G1 NDUFA9 MED8 PLAA NOP14 SMC3 SAP30BP ESF1 DCP1A STX8 RRP1B DDX18 EXOSC3 CTSA TRIP4 MRPS23 DNAJB12 NDUFS3 TFPT CNOT2 MEF2A SUB1 TBP TSEN15 NUDT5 NRAS YJU2 PES1 COPS8 BBX MTMR9 UVRAG MDH1 SART1 SNAPC5 CDC123 LTN1 ANKFY1 RALA JAGN1 ABCF1 NOC3L GTF2B TMCO1 EIF2B5 DRG2 PFDN6 MITD1 TBPL1 PRMT3 ATXN2L SEC23IP KRR1 RTF2 SLC36A1 TBC1D2 TSR2 BUD23 CHD8 TAF3 CSTF2T NFX1 BLZF1 PSMB7 ALG1 VCPKMT ANXA2 CLPTM1 PDCD7 DDX1 AAR2 TMED1 CWC25 NRBF2 TRMT6 PEX26 TMED9 TVP23B AGGF1 MAGOH TRUB2 NDUFA12 CIAPIN1 CSTF1 GLOD4 TADA1 GM2A SAR1B WDR77 WWP2 PNO1 RBM42 RUVBL1 UBC SNRPE ALG14 SF3B6 MRPS35 KBTBD4 ANKRD40 AIMP1 PSMC3 TFIP11 ATP6V1D GMFB ACO2 NAGPA GFM2 FARSA PCCB DPAGT1 LAS1L TOR1A SIKE1 PRR14 SP2 TOX4 HEATR1 FIG4 RPF1 NSUN2 U2SURP ZDHHC6 ACP2 FMC1 MRPL40 MPHOSPH10 SLC35B1 GTF3C3 RPS6KC1 SNRPB TAB3 FBXO7 ERH AFG1L ZCCHC9 ADAP2 CUL4A MRPL53 ZDHHC5 DNTTIP2 BAZ1B ZBTB40 DNAJB11 LMAN2 LONP2 SMG7 MED15 NUP54 COMMD2 WDR36 USP37 EAF1 NDUFC2 TAF13 MIGA1 COIL KDM5C SF3A3 ATAD3B C17orf75 TRAPPC4 TMED10 SRD5A1 LUC7L2 NOL7 MED19 SEC22B SNRPD1 SNRNP27 EMC2 KLHL18 TMEM101 RNF216 PSMB3 DBR1 BRD7 BRIX1 RBM45 TIMM23 PUM3 TRMT44 DNAJC7 HPS5 VPS4B VPS26B CGGBP1 METTL2B MED27 NOC4L POLR2C ARRDC1-AS1 MRPS31 MRM3 DDX31 UTP4 LTV1 ALG3 EIF4E NGDN WSB1 EXOC2 C8orf33 ARHGAP1 OPA1 INO80C COMMD1 YME1L1 RNMT ERI1 TIPIN MTERF1 SNRPC MNAT1 LAMTOR5 GEMIN6 SDHB BMS1 RAD51B MED28 RRAGA SEC11C MRPL47 C7orf50 C1D BPNT1 SREK1 NAT10 SNRPD3 MCTS1 ACBD3 TRMU CWC22 FAHD1 MCRS1 RANBP2 ATF7 RFC4 WDR4 COMMD5 NME7 KLHL20 SECISBP2 SLIRP TMEM41A MRPL54 HIRA CXXC1 MRPL16 FCF1 CSTF2 CDK12 ZNF131 ATF7IP2 MAPRE2 USP30 SUGP1 SCAND1 TTC31 TMEM199 GATB ZNF770 EIF5A PSMG2 ATAD3A KIAA1143 POLR2K PIN4 ATP2B4 TMEM208 MRPL44 PSME3 VPS50 TTC1 ZNF576 TM9SF2 COQ9 PDE12 CCDC22 COX7B RRN3 CCDC174 MRPL39 TRPC4AP NRDE2 GTPBP10 ARHGEF7 HAGH RBSN TMX2 C6orf89 ATG3 APOOL CALU MCMBP CNOT9 INTS12 SNIP1 PPP4R3B SHARPIN ABCB8 RABGGTA RPA3 SNU13 POLR3A LAPTM4A QTRT2 RPUSD2 PEX3 NFE2L1 PEF1 TYW5 ATP8A1 NDUFS7 CASP9 ARMC8 NUFIP1 MTX2 BECN1 GDAP1 DHX36 DOHH SLMAP FLT3LG GPALPP1 WDPCP SENP1 EIF2B1 AUP1 YKT6 ATF6 NOP10 TOP3B USE1 VPS41 S100PBP FAM126B SUPT7L THTPA TBCCD1 ZNF3 NAF1 RNGTT C9orf85 FLAD1 CARD8-AS1 DCTN5 SEC24C PCID2 TRMT61B HELQ ZBTB8OS LRRC40 SNAP47 GLA ATP5PD MCEE FASTKD2 GBA SUPT16H MTF2 ZNF408 WASHC5 EMC3 CHCHD1 PSMB1 BNIP1 SUDS3 MRPL20 C3orf38 TMEM167B IFRD2 PUS10 CRBN RAB2B SPNS1 COX6C ERCC5 GATC VTI1A DHDDS MYL12B WDR70 NSMCE2 LARS2 MKRN2 PWP1 MCM7 C2CD2L RRP15 SLC4A1AP MFN2 PSMD8 ZNF791 SLC7A6OS COA1 UBE4A YIPF2 KAT5 UBA5 AK9 SSU72 LRRFIP2 WDR25 KMT2D ZNF561 C1orf43 JPX LAMTOR3 NUDCD3 FBXL12 KCTD9 ECD MRPL13 PEX14 TIMM29 LZIC ASB3 PRMT7 KNOP1 FRS2 MTPAP JMJD4 FOXJ3 NAA20 LARP4 QRSL1 BRMS1 TEFM WDSUB1 THAP1 MIS18A C5orf51 PSMF1 FNDC3A DNAJC30 NUP107 CDK5RAP1 LYST MLEC HINT3 PPCDC KATNB1 NUP205 SEC13 RBM28 AREL1 SLF1 STAM2 PEX16 NUFIP2 NOL12 FEM1A CCDC59 HDAC4 RAD17 PRIM2 CCT7 KLHDC4 NDUFAF5 GTPBP3 TOMM5 ARL1 CNBD2 SLC35A5 NDUFV3 PPIG INTS7 BRPF1 FBXL6 ZSCAN9 NDUFB3 ZGPAT ATP6V1H CCAR2
acute_myeloid	2	acuity_maxn	C3_TFT_GTRD	PSMB5_TARGET_GENES	0.00487071	0.181028	0.407018	0.402665	1.29331	193	THBS1 DDIT4 LMNA LDHA CALR MT1E ADM TUBA1B ID1 TUBA1C HNRNPAB STMN1 TPM1 KLF2 JPT1 DYNC1H1 ID2 FAM53C WDR1 SNHG15 HSP90AA1 SRSF3 PRDX1 DNAJA1 DUSP1 GADD45A PPP1R15B ARL6IP1 DDX3X HSPA8 IER5L SLC38A2 HSP90AB1 TRAF7 CITED2 RHOB TPI1 NDUFS2 CYCS NABP1 SPTAN1 POLR2A SRSF2 FUS SLC20A1 RBMX BRD2 SLC2A3 HNRNPH1 SDC4 ALDOA LGALS1 EMP1 NPM1 FSCN1 GEMIN6 TOB1 CD44 CALM1 INTS6 SLC1A5 CBX3 THUMPD3-AS1 PKM RPLP0 MED29 HNRNPA2B1 TUBB4B RCC1 PPP1R14B ATF3 RPS20 POLR2L
acute_myeloid	2	acuity_maxn	proteinatlas_blood_expression_cluster	Cluster 9: Neutrophils - Innate immune response	0.00487071	0.0496813	0.407018	0.408601	1.29022	165	CD82 CD55 AQP9 LITAF ADM G0S2 ID1 B4GALT5 ACSL1 FLOT1 TLE3 SOCS3 FCGR2A FAM53C SLC25A37 CPD LRG1 LTB4R FLOT2 USP9X SMOX NMI TNFAIP6 NAMPT CLEC2B SOD2 RNF149 PROK2 FPR1 FPR2 KIAA0040 SDCBP CYSTM1 PXN CDKN1B DNAJC25-GNG10 PDLIM7 STAT3 SH3GLB1 MAST3 LILRB3 FNIP1 DYSF BCL3 B9D2 CPEB4 MMP25 RRM2B DTX3L POM121C FOXO3 MXD1 FAM174A SLC19A1 ABHD3 SEL1L ELL TREM1 ANPEP KPNB1 ARRDC3 GCA MKLN1 ATXN1 EIF1AY UBXN2B STAT5B PRRG4 FFAR2 FRAT2 RAF1 MT1M GNG10 UBE2W PTEN UBE2D1 PPP4R1 LRIF1 GTF2H2 R3HDM4 WWC3 SLC22A4 B3GNTL1
acute_myeloid	2	covid	C3_MIR_MIRDB	MIR187_5P	0.00487071	0.308107	0.407018	0.343289	1.53211	89	LSM14A DCAF7 SYNCRIP ZFHX3 RBPJ DDIT4 TCF7L2 SEC62 FUCA2 ADIPOR1 GTF2B GNB1 TMEM87A FAM53B NDUFB5 TMEM165 UBE2E3 HOOK3 CNOT7 IPO7 ATXN1 ANKRD17 COPS2 CPEB4 RAP1B ZNF326 RB1 RNPS1 KLF7 CYLD ZNF148 ABHD3 CPSF6 MON2 TP53BP2 HNRNPA0 MAPKAP1 HDGF GSPT1 U2SURP DICER1 CDKN1B E2F2 LHFPL2 SECISBP2L PHF2 AIDA CNTLN PPP2R2A RANBP2 GK5 DLD YAF2 RALGAPA1 FAM193A BSDC1 YTHDC1 ODC1 DAAM1 RNF44 KDM6A CRTAP PHF12 PAIP1 ATAD2B TCF12 SACM1L FBXO22
acute_myeloid	5	covid	C3_TFT_GTRD	CREB3L2_TARGET_GENES	0.00487071	0.313851	0.407018	0.356046	1.53725	82	PRKAR1A PTBP1 COPA MED8 CD164 SPTLC2 MRPL27 NCSTN SF3A3 SREK1IP1 EIF2B5 PDCD10 LSM8 ISY1 ZRANB2 SNRPD3 SPAG7 RECQL SEC23B SEC24C CIC FLAD1 HBP1 MORF4L2 CEP63 ZNF394 PPP2R5E COPZ1 RBM39 SP1 NSA2 PJA2 GOLT1B FAM53C PSMA3-AS1
acute_myeloid	8	age_n	C5_GO_CC	GOCC_SECRETORY_VESICLE	0.00487071	0.236799	0.407018	0.348715	1.17441	575	THBS1 MANBA IGF2R CR1 DIAPH1 HSPA1A FABP5 ALDH3B1 RAB14 STX12 CTSL S100P C3AR1 CEACAM3 DOCK2 FOLR3 CREG1 DBNL GM2A SPAG9 PA2G4 ANXA11 SNX10 TGFB1 CD55 MFF CSNK2B VTI1A UBR4 RAB7A CD46 TUBB PTPRJ TSPAN14 CLU CYSTM1 CFD PSMC2 RAB31 DNAJC13 FPR2 TCIRG1 STX11 FLOT2 PPBP MAN2B1 TNFRSF1B GYG1 GABBR1 GSN PPT1 METTL7A HGSNAT QSOX1 PTAFR SERPINB1 ARHGAP45 TEX264 GCA A1BG LILRB2 ARMC8 C5AR1 COMMD3 HUWE1 CTSC ATP11A STX3 ATP6V0C GAS6 SCCPDH PSMB7 JUP ACTR1B AP1M1 HSPA6 BIN2 CMTM6 NUDT1 GTPBP2 GLB1 RAC1 IDH1 COMMD9 HPS4 SRI ATP6V0A1 PTPN6 SERPING1 CDA VPS13C SNAPIN CTSH RAB13 PYGL BIN1 VAMP3 ATP6V0D1 ARL8A LILRB3 SLC40A1 CAND1 TBC1D10C VAPA DTNBP1 IQGAP2 RCBTB2 ADGRE5 MPO TMED10 ANXA2 ITGAM SMPD1 SKIL TRAPPC4 ATP6V0A2 CLTB RABAC1 SLC11A1 DOK3 B4GALT1 NHLRC3 PAK2 RHOF ARHGAP9 CD53 FUCA2 TRPM2 BMF QPCT NCF2 GPI MLEC STX6 ANO6 SLIRP PSMD13 PTPRC CPPED1 PPIE APEH PSMD2 CD9 CLEC4D F13A1 ITPR2 DYNC1LI1 TUBB4B CTSB TMBIM1 NME2 CAPN1 PECAM1 SOD1 BAIAP2 NCKAP1L TOM1 RAB5C CLN3 RNASET2 UNC13D PFKL RAP2B FNDC3A VCL TIMP1 NDEL1 DLD ACTN4 AGA FGR RAB35 RAB3IP GAA CLTA PSMD11 SYPL1 PICK1 DNAJC5 VAT1 OSTF1 MAPK14 KCMF1 LAIR1 LAMTOR1 FN1 FCGR2A PRCP IQGAP1 ACTR10 HGF PDAP1 CCT2 DPP7 VAMP7 DGAT1 MAPK1 HSPA8 TMX3 VPS45 CTSD GSDMD CRISPLD2 HPSE PSMA5 SLC2A3 FTH1 ASAH1 GOLGA7 SERPINB6 APH1A RAB11B PSMD7 ARPC5 IQSEC1 RAB27A CYB561 GNAI3 TRIP11 CLCN5 CD47 EXOC3L1 DYNC1H1 C6orf120 PSMD1 P2RX1 ECE1 NBEAL2 ADAM15 MCEMP1 RAB5B NRAS PSMB1 SURF4 BORCS5 LGALS3 PTGES2 SLC4A8 BCL2L1 GUSB PYCARD ALOX5 TOR1A
acute_cd4	12	timen	C2_CP_KEGG	KEGG_NATURAL_KILLER_CELL_MEDIATED_CYTOTOXICITY	0.00487136	0.0688079	0.407018	-0.46915	-1.63264	51	PRF1 ICAM2 TNFSF10 LCP2 LCK PTPN6 FYN PIK3CD GRB2 CD48 HLA-A HLA-E MAPK1 HLA-C RAC2 TNFRSF10A PIK3R5 ZAP70 KLRD1 TYROBP ITGAL BRAF NFAT5 HLA-B PLCG1 GZMB FAS LAT
acute_bcell	10	acuity_maxn	C5_GO_CC	GOCC_ION_CHANNEL_COMPLEX	0.00487146	0.0485957	0.407018	0.580917	1.71328	19	PDE4D MICU2 CALM2 PTK2B CALM1 CLIC1 SMDT1 CALM3 KCNAB2
acute_cd8	8	sex_n	C3_MIR_MIRDB	MIR182_5P	0.0048715	0.190945	0.407018	-0.382854	-1.32357	264	PIK3AP1 ZFP36L1 RAD23B APBA2 LIMS1 GSPT1 AEBP2 SLC2A3 NCALD PASK JMJD1C CGGBP1 MED14 CUL5 SHOC2 SLC44A2 SPIN1 EIF5A2 B3GNT2 FXR1 ARHGEF7 TP53INP1 CDK6 MBNL2 ZFAND5 CDC73 CREB1 ATP8A1 RELL1 SH2D1A PTAR1 STK19 INSIG1 ARHGEF3 CCDC59 SCML4 PPP4R2 DENND1B CD59 RAB10 MAP4K4 CCDC117 ZHX1 FMR1 AASDHPPT PAFAH1B1 ARMC1 FLNB AAK1 UBE2Q2 RNF139 CITED2 ADD3 ZBTB20 ELL2 SLC22A5 AAGAB TOX EIF3A SGMS1 ZFP36 STX5 RWDD4 SRSF6 FAM91A1 ZNF706 PDZD8 ARHGEF2 CCNY CD164 ANKRD44 AHCYL1 ELL BAG4 CHMP2B TMEM245 PURA MMD ANKIB1 PBX2 OAS3 SPAST CHAMP1 LMTK2 YWHAG TARBP1 KTN1 SPATA13 APPL1 WIPI2 PRKACB KLF13 WASL ZNF451 YES1 TUT4 DMXL1 CEP250 BMT2 XPR1 ANKRD27 VAMP3 PPP3R1
acute_cd8	5	age_n	C5_GO_MF	GOMF_CALCIUM_DEPENDENT_PROTEIN_BINDING	0.00487292	0.487854	0.407018	0.484747	1.79766	33	S100B S100A8 S100A9 S100A12 PLSCR3 NSMF
acute_cd8	5	sex_n	C5_GO_CC	GOCC_CYTOSOLIC_SMALL_RIBOSOMAL_SUBUNIT	0.00487457	0.151602	0.407018	0.569599	1.8694	39	RPS4Y1 RPS6 RPS10
acute_cd8	all	timen	C3_TFT_GTRD	ZBTB44_TARGET_GENES	0.00487523	0.238524	0.407018	-0.341212	-1.4167	249	IFI44L HERC5 TMEM79 SOCS2 PPP1R3D MRPS31 SLC35C1 TFEB RASSF4 CCPG1 NCAM1 HEXIM2 STAT6 TSC22D4 ZNF510 ELP3 DGLUCY PRR14L PPP2R2B VLDLR VGLL4 WDR6 DRAP1 PRRG2 CEBPA FYTTD1 ZNF155 PXK ZNF416 WDR7 ASCC1 SCML4 RBM28 NFE2L1 ARV1 AMN1 TRMT2A TRADD SERPINI1 ATP2B4 FAM217B EXTL2 MKLN1 AARS2 TBL1X TSEN54 SRCAP PTK2 LTBR TMEM101 NIPBL COG2 CSRNP2 FBXW2 STOML1 DHRS13 DBP TMOD1 CTNNA1 TOP3B ERCC5 NTN4 NLRC5 MACF1 PLD3 BSCL2 GNPTG EDEM2 POC5 TM7SF2 SMG8 PIP4P2 UCHL5 LIG3 FGD4 RPTOR CRYBG1 GEMIN7 CHD9 MED23 ANKRD40 SLC39A3 PARP16 SSX2IP SUGT1 UBE2F LRRC29
acute_bcell	7	covid	C5_GO_MF	GOMF_GLYCOSAMINOGLYCAN_BINDING	0.00487544	0.103154	0.407018	-0.57359	-1.86148	22	CD44 PDCD5 AAMP ANXA6 RPL22 PTPRC APP RPL29 JCHAIN
acute_myeloid	5	age_n	C3_TFT_GTRD	PRMT5_TARGET_GENES	0.00487558	0.302344	0.407018	0.494395	1.44615	42	DDAH2 CD68 HNRNPUL1 SQSTM1 ZBTB38 UTRN TBL1X NRAS TAGLN2 CFLAR EHD1 RIN1 TNIP1 POLR2B ESYT1 ZBTB4 RGL2 FLOT1 NFE2L2 DAAM1 PHF1 FEZ2 PRCP SDCCAG8
acute_cd4	all	timen	C3_MIR_MIRDB	MIR4645_5P	0.0048766	0.798428	0.407018	-0.462382	-1.55791	77	GPR171 SPOP PAPOLG VTA1 PIM2 ZHX2 LMAN2L AK2 CHMP7 TMEM208 TMEM126B CNOT6 AP5B1 TNK2 RANBP10 ARRDC3 GTF2H5 SH3BP2 GPATCH2L THOC2 ACTR1A WASHC4 SETD5 ZSCAN22 ARF4 ZMAT2 DVL2 CCNL2 TEX261 DHCR24 KIF3A BICD2 LRPAP1
acute_cd8	1	acuity_maxn	C2_CP_KEGG	KEGG_ASTHMA	0.0048774	0.0638127	0.407018	0.534369	1.86854	13	HLA-DQA2 HLA-DRB5 HLA-DRB1 HLA-DPA1 CD40 HLA-DPB1
acute_cd8	4	sex_n	C2_CP_KEGG	KEGG_GAP_JUNCTION	0.00487772	0.159014	0.407018	-0.545618	-1.6229	39	PRKX MAPK7 TUBB4B SOS2 MAP2K5 PRKACA MAP2K1 RAF1 TUBA1B TUBA4A PRKCB CSNK1D MAPK1 GNAI3 ITPR1 ADCY7 GNAQ TUBA1C
acute_cd8	10	covid	C5_GO_MF	GOMF_TUMOR_NECROSIS_FACTOR_RECEPTOR_BINDING	0.00487897	0.175195	0.407018	0.71391	1.65396	10	TRADD STAT1 TNFSF10 LTB TNFSF8 CASP8
acute_myeloid	6	acuity_maxn	C5_GO_MF	GOMF_LAMININ_BINDING	0.00487998	0.0960255	0.407018	0.733257	1.68991	10	THBS1 ADAM9 LGALS1
acute_cd4	2	timen	C5_GO_MF	GOMF_MOLECULAR_TRANSDUCER_ACTIVITY	0.00488046	0.107022	0.407018	-0.387001	-1.34986	223	CX3CR1 IL7R PTGER2 SLAMF1 GPR171 CD300A ADGRE5 CD2 FCMR SPN CLEC2D S1PR4 OGFR KLRD1 SLC1A5 EVI2A CD247 PTK2B ANTXR2 TMEM123 LAG3 TNFRSF1B KLRG1 C3AR1 TEX264 CD48 TRIM5 GPR65 TNFRSF1A TGFBR3 CD47 TRGC2 FCGR3A DERL1 FCN1 S1PR5 IL17RA SLC52A2 IL18R1 IL10RA STAT3 TRAM1 FAS GPR68 CMKLR1 RARA SIGMAR1 CD46 MR1 TPRA1 M6PR PVRIG TNFRSF14 CHRNB1 IL10RB ADRB2 RORA PTPRE FCRL3 ADGRG5 HLA-DQA2 IL2RG ADGRG1 PTPRC LANCL1
acute_cd4	9	age_n	C3_TFT_GTRD	PAX7_TARGET_GENES	0.00488046	0.37927	0.407018	0.361722	1.32152	259	TMED3 PTGER2 WBP2 CAPN2 RAB3GAP2 GGNBP2 LRRFIP2 ZNF331 MAPK8IP3 SECISBP2L ANKRD13A FOXJ3 EMB LINS1 C8orf76 OSBPL8 NEAT1 SMARCA2 DNAJC30 CDK6 SMARCE1 SCML4 ZEB2 RNPEP KDSR ZBTB20 SEL1L MFF NMD3 RASSF1 LGALS3BP ATAD2B CLIP1 U2SURP PTPN4 PPP2R1A SMG5 SUGT1 NIN VEZF1 BBX ITM2C INTS12 CTNNBL1 ANKRA2 CFAP20 FLAD1 TRMT1 TBCD ENSA BUD23 KMT2A GSPT1 TNIK FBXW7 MRPS23 CDK12 ZNF493 USP8 PUM2 CLASP1 WDR18 C12orf76 NMRAL1 EIF2B5 CYB5R4 TMEM160 PDCD4 MRPL44 SGTB HK1 MTF2 INTS6 LINC01871 GALNT11
acute_cd8	all	covid	C3_MIR_MIRDB	MIR503_5P	0.00488046	1	0.407018	0.475022	1.44258	78	ANLN KIF23 ZNF367 N4BP1 MOV10 CCNE1 ARL2 CDCA4 WEE1 KLHL26 TMCC1 CCND1 BTRC SEC24A MYB CDKN2AIP PISD ZNF622 RIF1 TSC22D2 KIF1C CCND2 SMURF1 IPO7 DENND1B ABCF3 CPEB2 KIF5C KLHL2 ANKS1A CPEB3 VEGFA PTPN4 BMPR1A
acute_myeloid	14	sex_n	C3_TFT_GTRD	ZNF92_TARGET_GENES	0.00488046	0.898061	0.407018	0.35848	1.35501	338	CNN2 POLR2F BTG2 VAMP5 RAC1 NDUFB7 SLC2A1 TRMT1 ALDOA LSP1 TKT SEMA4A GADD45B CFL1 GMFG HDAC1 CARHSP1 LST1 PRKCD EPS15 TCEA1 ICAM1 AZIN2 PSMF1 TMC8 APRT CTSD RAB14 ARHGEF1 SPINT2 TMC6 TTC17 HACD4 SHKBP1 RGS19 REX1BD TSSC4 PROC TUBA1C GNAI2 KIAA0930 ACTN4 POLD4 ATP5F1A CYP46A1 CTDSP1 PLIN3 RASGRP2 HM13 ACOT8 CNOT8 SHD UQCR11 MKNK2 CDC5L PACSIN1 ATP5MC1 RBMS1 EXOSC7 SMCO4 TPM4 BCL7A NUCB1 NFYC DAP3 OTUB1 CXXC5 STAT6 GTF3C1 DOCK2 ELOVL1 DPP7 FBXO21 BZW1 MCFD2 PACS2 TMUB2 SLC16A3 HNRNPA2B1 LCP2 XPO1 EXOC7 TPST2 TGFBI ATAD1 VPS13D DCTPP1 MT2A LASP1 TNIP1 RSRC1 QKI PCNX1 LILRB1 ZDHHC3 BAIAP2 ASXL1 NCOR2 RHOF THUMPD2 NEMF TTYH2 RILPL2 PLEKHM1 WASF2 PLD3 PGK1 ARIH2 SH3BP1 PTRHD1 ZDHHC24 SUPT4H1 POLM TBC1D10A HPS4 PIM3 MYO15B COX11 RPL27A DDB1 TRAF4 SYMPK MAP4K2 TYK2 FERMT3 BCAS4 TMEM9B ARF1 NMT1 ARAF FCHO1 ANAPC5 DNMT1 POLDIP3 DNM2 SH3KBP1
acute_myeloid	5	covid	C3_MIR_MIRDB	MIR3173_3P	0.00488046	0.76619	0.407018	0.392704	1.5968	54	CD55 FBP1 TAOK1 PIM1 NUFIP2 CEP170 ZBTB7A TMEM35B RAB8A PRRC2B PPP6C USP32 RETREG3 RNF5 STK40 KMT2A HNRNPH1 UBE2Q1 OXSR1 FRYL TOB1 MECP2
acute_myeloid	8	age_n	C5_HPO	HP_TOE_CLINODACTYLY	0.00488046	0.605828	0.407018	0.482589	1.46496	53	SVBP RPS6KA3 GDI1 MED13 MECP2 KMT2E HUWE1 UPF3B FLI1 UBR7 ACSL4 MAPK8IP3 TRAPPC4 HTT HCFC1 DDX6 IQSEC2 ALG3 ZMIZ1 KCNMA1 PTPN23 MED27 WDFY3 FLNA MADD ALG13 KDM4B XYLT1 MED12
acute_cd4	13	acuity_maxn	C5_GO_MF	GOMF_MHC_PROTEIN_BINDING	0.00488172	0.219135	0.407018	-0.625607	-1.60323	15	ATP5F1A TUBB TUBB4B TRBV7-9 TRAV29DV5 ATP5F1B CD74 VCP
acute_cd4	3	timen	C7_VAX	SCHERER_PBMC_APSV_WETVAX_AGE_18_32YO_2_TO_4DY_UP	0.0048821	0.0256704	0.407018	-0.305142	-1.77744	27	IFI44L IFIT3 MX1 UBE2L6 STAT1 IFI44
acute_myeloid	12	acuity_maxn	C3_MIR_MIRDB	MIR29B_1_5P	0.00488234	0.792387	0.407018	-0.398416	-1.60547	75	HDAC9 RUFY3 TRIM27 GBP5 USP4 KAT6A ANKRD13A GTF3C5 BRD2 MLEC HMBS INSIG1 KLHL28 NUFIP1 AIG1 NAA25 EWSR1 KDM1B
acute_cd8	7	timen	BTM_MODULES	T cell activation (II) (M7.3)	0.00488404	0.0375695	0.407018	-0.622439	-1.81541	27	TIGIT PTPRCAP GPR171 LCK GZMA SLAMF7 SLAMF1 TRAT1 ITK CD247 CRTAM CD3E IL18R1 SIRPG NKG7 CD3D CXCR3
acute_cd8	2	sex_n	C3_TFT_GTRD	MED25_TARGET_GENES	0.00488409	0.364678	0.407018	-0.54399	-1.83339	38	HOXA10 AK5 BRWD1 TRIB3 DUSP6 ETS1 FEZ2 COX16 GRAMD1B C12orf57 MITD1 VMP1 MED24 KMT2A
acute_myeloid	6	sex_n	C5_GO_MF	GOMF_ATP_HYDROLYSIS_ACTIVITY	0.00488418	0.497372	0.407018	0.393942	1.40453	182	DDX3Y CLU CCT3 DHX38 KIF22 DDX52 HSP90AA1 DDX46 CHD6 ATRX NSF PSMC1 CHD2 CHD8 TOR1A PIKFYVE SMARCA5 KATNA1 SMCHD1 DDX23 HSPD1 NUBP1 CCT5 DHX30 TCP1 DHX8 BTAF1 DDX49 RFC1 DHX36 HSP90B1 TOR3A RUVBL2 SPG7 DDX21 HSPE1 ATP5F1A ATP5F1C DDX27 MCM5 KIFC2 RSF1 HSPA1A ASCC3 PSMC2 DDX56 AK6 SPAST DHX58 DDX39A DDX6 YTHDC2 DDX59 DHX16
acute_bcell	1	sex_n	C5_GO_MF	GOMF_IMMUNE_RECEPTOR_ACTIVITY	0.00488482	0.939371	0.407018	-0.52603	-1.77227	34	HLA-DQA2 IL4R FCGR2B IFNGR2 HLA-DQB2 IL7R IFNAR1 IL10RB HLA-DRB1 CTSH CCR7 HLA-DOA IL6ST IL2RG CCR6 CR2
acute_myeloid	15	covid	C5_GO_MF	GOMF_SINGLE_STRANDED_RNA_BINDING	0.00488491	0.0810081	0.407018	-0.634417	-1.63662	15	HNRNPA1 PABPC1 HNRNPC CNBP HNRNPF DDX3X HNRNPDL KHDRBS1 RBMS1
acute_myeloid	10	sex_n	C3_MIR_MIRDB	MIR323B_5P	0.00488516	0.788708	0.407018	0.656181	1.78416	17	MPC1 HSPD1 STK38 BTAF1 SETD7 TMEM115 MXD1
acute_bcell	3	covid	C3_MIR_MIRDB	MIR5187_5P	0.00488535	0.982603	0.407018	0.529142	1.55513	28	NCL TMEM230 NSD3 TMED4 LAMTOR1 RBL2 MRPS16 HM13 CSDE1 PTBP3 CHTOP
acute_myeloid	8	age_n	C5_GO_CC	GOCC_PROTON_TRANSPORTING_TWO_SECTOR_ATPASE_COMPLEX	0.00488535	0.236799	0.407018	0.516488	1.51221	38	MT-ATP8 ATP6AP1 TCIRG1 ATP5F1D MT-ATP6 ATP6V0C ATP6V0A1 ATP5MC3 ATP6V0D1 ATP5PD ATP6V0A2
acute_cd4	5	acuity_maxn	C3_TFT_GTRD	GTF2A2_TARGET_GENES	0.00488711	0.536129	0.407018	0.255803	1.35552	259	ZFP36 SOCS3 NEAT1 SGK1 HERPUD1 MYC CDKN1A JPT1 TOB1 GLUL LDHA TUBA1B NDUFS7 VDAC2 PRDX2 CALR TMSB10 FOS RPS20 TPI1 SUGP1 SOCS1 SRSF7 TUBA1C UBB HSP90AA1 CYCS PPT1 UBE2D3 DUSP1 ANXA2 CALM3 BTG1 ARPC5L JUNB BEX4 GOLGA3 NASP COX16 ACTB SRSF3 EIF4A2 NOL7 AMD1 TMSB4X HSP90AB1 CALM1 PRMT1 SRSF6
acute_bcell	6	covid	C2_CP_KEGG	KEGG_RIG_I_LIKE_RECEPTOR_SIGNALING_PATHWAY	0.00488725	0.106542	0.407018	0.627616	1.69362	19	ISG15 IRF7 NFKBIA ATG12
acute_cd8	all	covid	C3_MIR_MIRDB	MIR375_3P	0.00488802	1	0.407018	0.602919	1.6397	26	XAF1 CENPM POC1B SPAG9 WBP1L CDKN2AIP ATXN7 RLF TSC1
acute_myeloid	14	timen	proteinatlas_blood_expression_cluster	Cluster 48: NK-cells - Unknown function	0.00488802	0.0488802	0.407018	-0.556659	-1.58622	39	IFITM1 CD38 GNLY CHST12 CTSW MRPS6 ADH5 DDIT4 ARL14EP PRKACB SYNRG SLA2 CMC1 RPUSD3 PRPF6 ERCC3
acute_cd8	12	timen	C5_GO_CC	GOCC_NUCLEAR_ENVELOPE	0.00488904	0.0490714	0.407018	-0.456857	-1.61765	75	MX1 SHISA5 BANF1 ALOX5AP CHMP5 UBXN4 PHF11 CLIC1 HAX1 RAC2 CCND2 MAD1L1 NUCB2 RTN4 IFI27 CALR LBR MVP TMEM109 CHMP2A SORL1 ATRAID DNAJC1 OSBPL8 PHF20 PCM1 TPR TMC6 BIN1 GPX4 PRNP KPNB1
acute_cd4	all	timen	C5_GO_MF	GOMF_HEAT_SHOCK_PROTEIN_BINDING	0.00488915	0.0971719	0.407018	-0.425238	-1.47366	105	GBP1 FKBP4 FKBP5 STIP1 HSPA1A AHSA1 SPN DAXX NUP62 DNAJA3 HSPA1B CHORDC1 HSPA6 DNAJA1 HSPA8 PPID HIKESHI BCOR LMAN2 UNC45A HDAC6 METTL18 USP19 HDAC8 PTGES3 TTC4 APAF1 DNAJA4
acute_cd8	11	age_n	C3_MIR_MIRDB	MIR197_3P	0.00488926	0.754179	0.407018	0.475103	1.71306	28	TXNDC12 RFC1 ANXA7 JAK2 STAG2 CD99 SMAP1 TMEM87A CBL ARL6IP1 NAP1L4 DDX52 C5orf24 PSME4
acute_bcell	all	acuity_maxn	C3_MIR_MIRDB	MIR6845_3P	0.00489025	1	0.407018	-0.43064	-1.39689	94	GATM USP37 SKP2 ZNF135 ZNF677 ZNF439 ANK1 ZNF117 AUTS2 MXI1 ZNF701 TREML2 GLUL CYB561D2 MOSMO AMMECR1L ZNF765 ZNF395 SNRK SLC9A9 PLD5 ZNF124 TRUB1 CCDC57 ARMC10 ZNF813 MAPK14 C22orf46 LPP SP1 CPEB2 AP4E1 ZNF268 LAMC1 CCT6A ZNF589 ZNF808 PIK3C2B PPARGC1B PLEKHM3 ZNF181 ZNF426 ZFP90 ZNF493 GTF2F2 C11orf68 CNTNAP2 CHCHD3 ZNF440 NDRG3 ZNF138 RC3H1 ZNF611 ING5 KPNA6 ZNF761 CLOCK TBC1D1
acute_cd4	all	timen	C3_TFT_GTRD	HOXA10_TARGET_GENES	0.00489025	0.131462	0.407018	-0.38676	-1.39362	209	MRPS18C MED11 CDK2AP2 CCDC146 MRNIP PPP1R11 PRIM1 PPWD1 SGO2 NASP STAT6 BRD8 SF3A3 LNPEP NOL8 GCDH RBM6 RIF1 LENG9 MTHFR CDK4 MTHFS KRIT1 EIF4A2 N6AMT1 TM2D1 UNC45A SRSF1 MRPL17 NCBP2 HELB FAM200A PDIA4 FGFR1OP2 RNF13 XAB2 EXOSC8 SLC3A2 GFM2 VPS50 VEZF1 FAM114A2 TTC37 PRMT5 CCDC107 WDR82 ANKIB1 EARS2 DHDDS DMXL2 STARD3 SLC33A1 POLDIP3 TARS2 CSNK1G1 PPP4R3B ACTN4 UTP25 PDCD6IP RMDN3 PTCD2 MT1X REXO2 ATF6B APC ARSK USP8 SRSF5 INTS13 ICE1 SIRT4 LIN7C PURA SRFBP1 RBM22 SDR39U1 ENTPD1-AS1 WBP2 MCTP2 HELQ ILF3-DT SFR1 TNPO3
acute_cd8	1	acuity_maxn	C3_MIR_MIRDB	MIR6762_3P	0.00489025	0.451428	0.407018	-0.45542	-1.45735	67	ZFAND3 KPNA1 SMG6 CDIP1 FAM117A AGO1 COMMD9 ZNF652 CAPRIN2 SS18 CRTC1 EIF2S1 ARID1A EXOC5 TMEM214 CUL1 PDE7A ZNF609 CAMK2G MTF1 UBE2Q2 PNPO ZNF250 NFATC2 SLC4A8 ARFGAP1
acute_myeloid	10	timen	C3_MIR_MIRDB	MIR6806_5P	0.00489025	0.983227	0.407018	-0.498857	-1.65531	33	HERC5 FNIP2 SNX18 ANKFY1 GOLPH3 PHACTR2 NUMB TMEM33 RALA GLIPR1 NLRP1 EIF2S2 SMAD1 GSPT1 GLS
acute_bcell	8	covid	C5_GO_CC	GOCC_EUKARYOTIC_TRANSLATION_INITIATION_FACTOR_3_COMPLEX	0.00489094	0.0655386	0.407018	-0.691416	-1.70052	12	EIF3L EIF3E EIF3D EIF3F EIF3M EIF3I EIF3H
acute_bcell	10	age_n	C5_GO_MF	GOMF_PRIMARY_ACTIVE_TRANSMEMBRANE_TRANSPORTER_ACTIVITY	0.00489191	0.212446	0.407018	0.40614	1.53543	78	UQCRFS1 COX5A NDUFB7 COX7B NDUFS7 UQCRC1 NDUFS6 NDUFS5 NDUFC1 SURF1 ATP1A1 NDUFA6 ATP2A3 NDUFA1 MT-ND1 TOMM20 NDUFB9 COX6B1 COX4I1 ATP6V0E1 NDUFB4 COX6A1 NDUFB2 ATP6V1E1 NDUFS3 COX7A2L ATP6V1H
acute_cd4	5	covid	C5_GO_CC	GOCC_AXON	0.00489199	0.0890749	0.407018	-0.38348	-1.49005	160	ACTG1 CANX HSPA8 HSPB1 TNFRSF1B PHB2 ATG5 APP PLEC MADD ARPC5 DCTN2 FLNA USP9X KLHL24 SIGMAR1 EXOC4 MBP FXR1 BLOC1S4 RNF40 ABR STMN3 ACTR10 AP3S1 ABI1 ELK1 SPG11 ITGA4 P2RX4 CIB1 PARK7 PRKAA1 EXOC6 COMT OPA1 ENO2 MINK1 NGDN EIF4G2 RAB11A PAFAH1B1 AP3B1 ACADM KIF20B MYCBP2 APBB1 AAK1 EMB NDEL1 SNAPIN
acute_myeloid	14	covid	BTM_MODULES	enriched in NK cells (I) (M7.2)	0.00489234	0.0448465	0.407018	0.718088	1.71949	13	ARL4C NKG7 GNLY CCL5 CST7 CTSW PRF1 STAT4
acute_bcell	8	timen	C3_MIR_MIRDB	MIR4288	0.00489438	0.141566	0.407018	0.535196	1.71472	33	MEF2C CCNL1 KLF3 CCNT1 TANK ORAI2 SELENOK DENND4A CSNK1D ING3 MBNL1 ZFC3H1 ERI3 CAMK1D SUCO IFT57 PARP8
acute_bcell	3	age_n	C5_HPO	HP_MITOCHONDRIAL_RESPIRATORY_CHAIN_DEFECTS	0.00489534	0.167954	0.407018	0.653424	1.8659	13	MT-ND1 MT-CO3 MT-CYB MT-CO1 MT-ND2 MT-ATP6 MT-ND4 MT-ND4L NDUFS2
acute_myeloid	5	acuity_maxn	HALLMARK	HALLMARK_REACTIVE_OXYGEN_SPECIES_PATHWAY	0.00489714	0.0244857	0.407018	0.509926	1.62333	45	PRDX2 ATOX1 G6PD FES SBNO2 NDUFA6 PRDX1 TXNRD1 GLRX2 CDKN2D PDLIM1 PRDX4 STK25 GSR PRDX6 MPO SOD1 MGST1 GCLC CAT ABCC1 FTL
acute_cd4	12	age_n	C2_CP_KEGG	KEGG_MELANOMA	0.00489764	0.0790619	0.407018	0.641185	1.85417	13	PIK3R1 PIK3R5 AKT3 PIK3CD RAF1 CDK6 MDM2
acute_cd4	4	covid	C5_GO_MF	GOMF_NUCLEOSOMAL_DNA_BINDING	0.00489913	0.19611	0.407018	0.545379	1.67571	20	HMGN2 HMGN4 HNRNPC HMGN1 SMARCE1 GATAD2B HDAC1 MTA2 SMARCB1 SMARCC2 RBBP4 CHD4
acute_cd4	8	acuity_maxn	C5_GO_MF	GOMF_TUMOR_NECROSIS_FACTOR_RECEPTOR_SUPERFAMILY_BINDING	0.00489913	0.683404	0.407018	-0.566197	-1.61936	21	TMBIM1 CD40LG MADD STAT1 BEX3 TRAF5 TRAF1 TRADD SIVA1
acute_cd4	9	acuity_maxn	BTM_MODULES	cytoskeletal remodeling (M32.8)	0.00489931	0.10411	0.407018	-0.703605	-1.6674	10	SPTAN1 MAP7D1 ZYX TGFB1 FLNA ACIN1 TLN1
acute_myeloid	4	acuity_maxn	C5_HPO	HP_INFLAMMATION_OF_THE_LARGE_INTESTINE	0.00490008	0.638703	0.407018	-0.466896	-1.52713	50	CIITA MEFV IVNS1ABP TGFB1 STAT1 WIPF1 HLA-DRB1 IL10RA CARD8 F13A1 TTC37 PIK3CD PRKCD HPS1 XIAP STX11 CYBC1
acute_cd4	11	age_n	C5_GO_CC	GOCC_T_CELL_RECEPTOR_COMPLEX	0.00490292	0.371954	0.407018	-0.380662	-1.66117	42	TRBV7-6 TRBV7-9 TRBC2 TRGV2 CD8B CD3G TRAV14DV4 CD3D TRGV9 TRAV13-1 TRBV12-4 TRGV3 TRAV21 TRBV27 TRAT1 TRGV4 TRBV4-2
acute_bcell	5	acuity_maxn	C3_MIR_MIRDB	MIR6749_3P	0.00490293	0.999129	0.407018	0.56236	1.85738	23	FOS RHOB TXNIP ARL8B KLF3 HCFC1 RIOK3
acute_cd4	5	acuity_maxn	C5_GO_CC	GOCC_MITOCHONDRION	0.00490384	0.121349	0.407018	0.206675	1.18163	805	SGK1 DDX21 TSPO DDIT4 SFXN1 MYC UQCRFS1 NDUFS8 NDUFA1 MRPL10 LYRM4 COX5B PARK7 GLUL SOD1 CLIC1 NDUFS7 MRPL52 PET100 MRPL11 ERN1 VDAC2 C1QBP ACAA2 ACADVL HAUS3 CYB5R3 CPT1A GRPEL1 BOLA3 PPP6C MTHFD2 SH3GLB1 PPIF REXO2 COX8A ETHE1 COX6A1 PYCARD PNKD IFI6 IDH3G MRPL4 ENY2 NDUFB2 PGS1 NDUFA6 PARP9 COX6B1 CHCHD2 MRPL14 ELK1 RNASET2 DNAJC15 ROMO1 VPS13A NDUFAF3 COX7B BSG FKBP4 ARL2 TOMM5 MPV17 ABCB7 LGALS3 TOMM22 HIGD2A NDUFA2 TIMM13 ATP5ME UBB HSP90AA1 NDUFB6 CYCS MPG MRPL22 STOM CA5B ATP5IF1 ETFRF1 GADD45GIP1 PTCD3 SLC25A20 COX6C CALM3 TACO1 LETMD1 ATP5F1E NDUFB4 GSTP1 TMEM70 PRDX3 TIMM9 NDUFAF2 GFM1 TMEM14C ACAT2 ATP5MF ATP5PD TXNRD1 NDUFS3 SSBP1 NDUFA11 UQCC3 VDAC1 MIGA1 BAX TFAM MSRA PRDX6 ECSIT APOO HAGH TIMM50 COX16 MXD1 MRPL47 ETFDH MRPS14 NDUFB8 GLUD1 MDH2 LRPPRC NOL7 NUDT1 STARD3 XPNPEP3 ATXN3 TUSC2 MAP1LC3B PFDN4 FOXO1 TRAP1 HS1BP3 NDUFB9 COX5A TIMM8B NFKB1 HSP90AB1 ME2 TRNT1 FAM162A IRF3 HEATR1 FKBP8 MAPK8 ARID4B SUCLG2 PPP2R1A HK1
acute_cd4	2	sex_n	C2_CP_KEGG	KEGG_SYSTEMIC_LUPUS_ERYTHEMATOSUS	0.00490473	0.115337	0.407018	-0.634687	-1.70066	21	HLA-DQA2 TNF CD40LG FCGR3A HLA-DRB5 HLA-DRA HLA-DQA1 HLA-DMA TRIM21 HLA-DPB1 IFNG HLA-DRB1 HLA-DPA1
acute_cd4	1	acuity_maxn	BTM_MODULES	leukocyte activation and migration (M45)	0.00490567	0.0957652	0.407018	-0.676455	-1.67348	11	SIRPG FCER1G ITGA4 PTPN6 ITGAL FYN
acute_cd4	3	acuity_maxn	C5_GO_CC	GOCC_RETROMER_COMPLEX	0.00490567	0.25455	0.407018	-0.679415	-1.67397	12	SNX5 VPS29 DENND4C SNX6 SNX1 VPS26A SNX2 TBC1D5 VPS35 SNX3
acute_cd8	2	covid	C5_GO_MF	GOMF_SNRNA_BINDING	0.00490832	0.123935	0.407018	0.545737	1.62277	41	ISG20 RBM22 SNRPC METTL16 DDX21 CCNT2 EFTUD2 SNRPA1 EIF5A HEXIM2 RBM41 LSM10 LARP7 SNRPB2 SF3B3 NCBP2 LSM7 SNRPD3 TOE1 PRPF4
acute_cd4	13	acuity_maxn	C3_MIR_MIRDB	MIR1295B_5P	0.00490915	0.415175	0.407018	-0.580699	-1.57373	20	DDX17 FDFT1 VPS35 GABARAPL2 RALA DNAJA1 AKIRIN1 TMED2 SON CREB1 RBMS1 DYM ARID1A
acute_myeloid	7	covid	C3_MIR_MIRDB	MIR6817_3P	0.00490942	0.32323	0.407018	0.355915	1.55944	86	RNF213 OAS1 ZBTB7A LPP NFAT5 DUSP6 TIAM1 SGMS1 INO80D PRDM2 CD300E DISC1 BCL11A RREB1 MEF2C ZMYM2 BBX ENDOV UGCG ZNF592 KDM2A ZNF708 POU2F2 EPB41L3 IKZF1 MLH3 MBNL3 KMT5B CLIP4 FADS1 GPBP1L1
acute_bcell	2	timen	C5_GO_MF	GOMF_OXIDOREDUCTASE_ACTIVITY_ACTING_ON_NAD_P_H	0.00491017	0.12167	0.407018	-0.500713	-1.59249	49	DCXR NDUFV2 NDUFA13 NDUFB3 NDUFA12 NDUFS2 NDUFA3 NDUFS6 CYBA NDUFS7 CYB5R3 NDUFV1 NDUFB5 NDUFB2 GMPR2 NCF1 MT-ND4L NDUFB4 MT-ND2 MT-ND5 CYBB NDUFV3 NDUFB6
acute_bcell	3	sex_n	C2_CP_KEGG	KEGG_RIBOSOME	0.00491044	0.194436	0.407018	0.493078	1.8203	84	RPS4Y1 RPL27A RPL7 RPL13A
acute_cd8	12	age_n	BTM_MODULES	enriched in NK cells (I) (M7.2)	0.0049119	0.0302751	0.407018	-0.47077	-1.7887	34	CCL5 FGFBP2 HOPX GZMH GZMM SAMD3 CTSW ITK SH2D2A STAT4 CLIC3 CD96 GZMB KLRF1 GZMA RORA NKG7 ZAP70 CST7 KLRB1
acute_cd8	all	sex_n	C3_MIR_MIRDB	MIR5007_3P	0.0049134	0.565097	0.407018	0.629707	1.85807	79	UTY NLGN4Y STXBP6 KLHL4 SPATA6 OTUD6B
acute_cd8	12	acuity_maxn	C5_GO_MF	GOMF_STRUCTURAL_MOLECULE_ACTIVITY	0.0049149	0.460671	0.407018	-0.398817	-1.44214	139	RPL27A ARPC3 RPL9 TUBA1A RPL22L1 VIM RPS27L COPE MRPL52 RPS26 TUBA1B MSN RPL10A RPL3 PSMD13 ARPC5 RPS13 MRPS34 TUBB TUBB4B RPS3 ISG15 RPL5 MRPL28 ACTG1 RPL36 RPL30 RPS20 DAP3 MRPS7 RPS23 RPL23A MRPL33 UPF3A RPL6 RPS24 MRPS21 RPS25 RPSA RPLP0 CLTA RPL36AL RPL32 MRPL11 RPS2 RPL10 MRPL20 RPS29 RPL41 RPS8 RPL24 ADD3 RPL27 ACTR3 RPS27 ARPC1B RPS28 ACTB RPL21 TPR RPL4 RPL18A HLA-DRB1 RPL11 RPL39 PNN RPL28 MRPL43 RPL12 ARPC2 EPB41 RPS12 RPS14 ACTR2 RPL15
acute_myeloid	all	acuity_maxn	C3_MIR_MIRDB	MIR6740_3P	0.00491562	0.612814	0.407018	-0.433042	-1.51579	103	P2RY14 ACVR2A TAF4B GZMK XYLB AIG1 KDM2B C3orf14 TCTN1 TC2N SUPT3H WDR17 SIK2 NBEA NBPF14 IFRD2 HEATR5A ATP2B1 ZSCAN30 EBAG9 TTPAL STAT1 LDAH CNOT7 HNRNPA1 SLC30A4 SHTN1 CCT2 DNAL1 ZBTB18 BTBD3 TYW3 ZNF70 S1PR3 KDM5D ZNF75A DDHD1 INPP4A LPP ATP7A HNRNPA1L2 CHCHD3 TTBK2 PHACTR2 COPS4
acute_cd8	5	sex_n	BTM_MODULES	enriched in NK cells (I) (M7.2)	0.00491712	0.32238	0.407018	-0.52504	-1.55928	44	GZMA KLRB1 XCL2 KLRD1 EOMES CCL5 HOPX FGFBP2 XCL1 FASLG KLRF1 GZMM PLEKHF1 CD96 PRKCH TBX21 STAT4 SH2D2A
acute_myeloid	10	acuity_maxn	C5_GO_MF	GOMF_HYDROLASE_ACTIVITY_ACTING_ON_ACID_ANHYDRIDES	0.00491986	0.121029	0.407018	-0.326088	-1.33596	378	GBP5 GBP1 HSPA8 DRG1 GNAI3 PPA1 MFN2 GIMAP7 RHOF RAB8A DDX49 RAB5A ATP2B1 GBP2 RAB34 DDX19A OLA1 RAB31 DHX29 HSP90B1 GCH1 RAB3D DDX58 RFC1 EEF1A1 GBP4 ARFRP1 EIF4A1 HSPA1A NUDT1 RHOT1 DDX59 DDX18 HSP90AB1 CHD9 EFTUD2 ARL11 DHX37 DDX41 MX2 CCT4 MKKS DNM1L CCT2 OPA1 PSMC3 DDX50 GMPS DDX46 RAB6A CCT7 EEF2 RUVBL2 MCM5 DDX54 MTG2 ITPA ACYP2 ATP5F1C TRAP1 ATRX ARF6 DDX3Y HSPE1 TUBA1B CHD8 ENTPD1 G3BP1 VCP HBS1L NLRP1 RAP2A RAC1 EIF2S3 RAB10 DDX21 DHX15 DCPS RGS18 RAB18 ARL2 GTF2F2 ACIN1 RAB32 RHEB RAB11A DDX56 GTPBP4 ATAD1 HRAS ASCC3 DCTPP1 CHD1 DDX42 RHOQ AGAP3 EEFSEC DDX27 SMC5 DDX1 KIF2A YTHDC2 RNGTT TSR1 KIF13B GNA13 CCT6A ARL8A RAD54L2 VPS4B NUBP2 RAB21 GNAS BTAF1 NUBP1 TOR1A GFM1 DHX58 GPN1 MX1 PMS1 ATP5F1A SLFN11 DNM2 HSPD1 PSMC6 NUDT16L1 KIF5B LONP2 ARL5A RAB28 MOV10 PSMC5 ASMTL DDX28 GNAQ BMS1 SMC3 NUDT22 MTREX HSPA4 DCP2 RECQL GNGT2 NUDT2 GBP3 ARHGDIB RHOT2 PEX6 GNA12
acute_cd4	14	acuity_maxn	C3_MIR_MIRDB	MIR4999_3P	0.00492258	0.6879	0.407018	-0.664883	-1.73288	14	UQCRB XBP1 GLS CWC27 TAF15 ARMC8 DDX17 EWSR1 PPT1
acute_cd8	2	timen	BTM_MODULES	TBA (M236)	0.00492258	0.0359123	0.407018	-0.733868	-1.65948	10	GIMAP6 GIMAP4 BET1 UTP14C GTF2E1 POLR1B EXOSC3
acute_cd8	13	sex_n	C5_GO_BP	GOBP_REGULATION_OF_ACTIN_FILAMENT_BASED_PROCESS	0.0049233	0.554145	0.407018	0.508748	1.59682	40	ACTG1 ABI3 ARHGDIB CDC42 ARHGDIA S100A10 IQGAP1 MYH9 CAPZB RAC2 PFN1 CD47 HCLS1
acute_cd8	10	covid	C2_CP_KEGG	KEGG_CYTOSOLIC_DNA_SENSING_PATHWAY	0.00492532	0.26843	0.407018	0.653341	1.61982	14	IRF7 ADAR ZBP1 IKBKG CASP1 POLR1D
acute_bcell	3	age_n	C5_HPO	HP_ABNORMAL_ENZYME_COENZYME_ACTIVITY	0.00492868	0.167954	0.407018	0.282046	1.40127	151	RPS26 MT-ND1 COX5A RPS20 ATM NGLY1 SBDS DGUOK ATRX CYBA ADAR HLA-DQA1 NCF1 APRT MT-ND2 ASXL1 MT-ATP6 POU2AF1 CNOT1 MT-ND3 HSD17B10 RPS29 TMEM165 MMADHC IRF5 C1QBP MRPL3 RPL26 HLA-DRB1 PNPLA2 MOCS2 MT-ND4 RRM2B CYBB RPS19 PSMB9 MRPS16 AHCY RB1 RPS28 TSR2 PSMB8 RPS27 TCIRG1
acute_bcell	10	age_n	C5_GO_MF	GOMF_ACTIVE_ION_TRANSMEMBRANE_TRANSPORTER_ACTIVITY	0.00492914	0.212446	0.407018	0.477746	1.6427	44	SLC25A5 UQCRFS1 COX5A COX7B UQCRC1 SURF1 ATP1A1 ATP2A3 SLC38A1 COX6B1 COX4I1 SLC12A9 ATP6V0E1 COX6A1 ATP6V1E1 COX7A2L ATP6V1H
acute_myeloid	10	age_n	BTM_MODULES	TBA (M32.7)	0.00493302	0.139358	0.407018	0.679291	1.62967	11	DCAF15 MAP7D1 MAP2K2 BRD2 AES HGS H1FX
acute_cd8	4	age_n	BTM_MODULES	cell adhesion (GO) (M117)	0.00493315	0.0587494	0.407018	-0.612346	-1.72639	20	CXCR3 CD40LG LEF1 NINJ1 PLEK LY9 NELL2
acute_cd8	7	age_n	C5_GO_MF	GOMF_S100_PROTEIN_BINDING	0.00493469	0.145076	0.407018	0.654437	2.0231	10	ANXA2 AHNAK S100A11 S100A6 EZR
acute_cd4	all	covid	C3_MIR_MIRDB	MIR411_5P	0.0049348	0.160059	0.407018	0.516998	1.57157	36	C11orf21 PRKD3 GPR65 DUSP1 SKAP2 MICB GTPBP8 CCPG1 RNF149 ABHD18 BNIP3 EXOSC3 DBF4 KLC1 NR3C1 RCC2 MARF1 NRBP1 UBE2R2 STK17A ATAD2B KIF21A TMCO1
acute_myeloid	14	acuity_maxn	C5_GO_CC	GOCC_CYTOSOLIC_RIBOSOME	0.0049348	0.299891	0.407018	-0.430409	-1.44977	89	RPL36A RPL21 RPL37A RPL15 RPS26 UBA52 RPS29 RPLP0 RPL9 RPSA RPS18 RPS27 RPLP2 RPL19 RPL4 RPS14 RPS8 RPL13 RPS27A RPL7A RPS7 RPL35 RPL12 RPL34 RPS3A RPL3 RPL36 RPL6 RPS2 RPL18A RPS11 RPL7L1 RPS19 RPL32 EIF2A RPL14 RPS3 RPL38 RPL41 RPL29 RPS27L RPL10 RPL23A RPS16 RPL22 RPS12 RPL10A RPS6 RPLP1 RPL24 RPS4X RPL27
acute_cd4	1	age_n	BTM_MODULES	T cell differentiation (M14)	0.00493634	0.12999	0.407018	-0.706674	-1.7402	12	LRRN3 UBASH3A ITK TCF7 NOG
acute_bcell	6	covid	C3_MIR_MIRDB	MIR4761_3P	0.00493712	0.850476	0.407018	0.638652	1.6727	18	ARPP19 PUM2 PPP3CA CHCHD7 TENT5A KDM5A BIRC6 ZNF655 EIF4G2 CDK2AP2
acute_cd8	3	timen	C5_GO_MF	GOMF_3_5_EXODEOXYRIBONUCLEASE_ACTIVITY	0.00493712	0.0998677	0.407018	-0.715596	-1.67022	11	ISG20 APEX2 TREX1 REXO2 POLE POLD1 MRE11
acute_cd4	2	sex_n	C2_CP_KEGG	KEGG_ALLOGRAFT_REJECTION	0.00493795	0.115337	0.407018	-0.602665	-1.65124	24	HLA-DQA2 TNF CD40LG HLA-DRB5 HLA-DRA HLA-DQA1 FAS HLA-DMA HLA-DPB1 IFNG HLA-DRB1 HLA-DPA1 FASLG
acute_myeloid	8	covid	C5_HPO	HP_ABNORMAL_LACRIMAL_DUCT_MORPHOLOGY	0.00493834	0.685745	0.407018	-0.581196	-1.70685	16	PTDSS1 PIK3CD PPP1CB EP300 TET3 YY1 SMC3 TCOF1 SMCHD1 NHP2 KAT6A CD151
acute_myeloid	3	timen	C5_GO_MF	GOMF_PROTON_TRANSPORTING_ATP_SYNTHASE_ACTIVITY_ROTATIONAL_MECHANISM	0.00493872	0.139573	0.407018	0.582817	1.64021	16	ATP5F1D ATP5F1A ATP5PB ATP6V0C ATP5F1C ATP5PO ATP5PF MT-ATP8 ATP5F1B
acute_bcell	12	acuity_maxn	C5_GO_MF	GOMF_PHOSPHATASE_REGULATOR_ACTIVITY	0.00494015	0.107507	0.407018	-0.49978	-1.72466	36	PPP6R1 PPP4R3B CALM3 PPP2R2A PPP1R12A IGBP1 PPP6R2 SHOC2 TESC BOD1L1 LGALS3 CABIN1 PPP1R2 PPP4R3A
acute_bcell	2	covid	proteinatlas_blood_expression_cluster	Cluster 21: B-cells - Adaptive immune response	0.0049409	0.0856423	0.407018	-0.400824	-1.57615	98	FCER2 CD22 IGHD SLC38A11 REL AC233755.2 CXCR5 CDCA7L ABCB4 MEF2C CNTNAP2 NT5E CDK13 BLCAP CCDC32 RASGRP3 DENND4A ST6GAL1 CR2 SNX29 FCRL3 KCNG1 HVCN1 AUTS2 FBXO44 C12orf42 MYO7B DBNDD1 PAOX FCMR YBX3
acute_myeloid	13	acuity_maxn	proteinatlas_blood_expression_cluster	Cluster 3: Plasmacytoid DCs - Unknown function	0.00494426	0.0176581	0.407018	-0.40297	-1.47312	129	C12orf75 IDH3A PCBP2 SINHCAF CIRBP ITM2C CCDC88A HERPUD1 CD4 NGLY1 CYB561A3 IGFLR1 HADH UBL7 SLC1A5 ERCC1 MIF4GD SUMF2 LGMN BCL11A FAM118A TMEM8B SERPINF1 SLC35C2 BCL2L12 YIPF2 IRF8 NOP56 ATG101 RNF5 CCDC50 REPIN1 FEZ2 OFD1 CTPS1 SNRPN RPS6KA4 PAIP1 PARK7 SNRNP25 DCPS TCF4 AHCY DDA1 UGCG ALG5 ZDHHC24
acute_cd4	3	age_n	C5_GO_CC	GOCC_ENDOPLASMIC_RETICULUM_GOLGI_INTERMEDIATE_COMPARTMENT_MEMBRANE	0.00494447	0.192834	0.407018	0.399985	1.64581	49	AREG WHAMM CD55 KDELR1 LMAN1 SERPINA1 TMED3 TMED9 TBC1D20 SEC22B ATP6AP1
acute_cd8	3	timen	C5_GO_CC	GOCC_DNA_PACKAGING_COMPLEX	0.00494481	0.0955997	0.407018	-0.552275	-1.59842	35	ACTL6A BRD8 RUVBL1 VPS72 RUVBL2 SPHK2 KAT5 MORF4L2 SMC2 NCAPD3 SHPRH MPHOSPH8 NCAPD2 GLYR1 EP400 SMC4 DMAP1 MEAF6 KAT6A SLF1 KDM1B
acute_bcell	all	timen	C5_GO_MF	GOMF_PROTEIN_HOMODIMERIZATION_ACTIVITY	0.00494507	0.184246	0.407018	-0.355499	-1.26253	435	STAT1 TRIM22 BST2 GBP1 S100A11 TRIM5 SNX1 TRIM14 TYMP GBP4 TRIM21 TFAP4 HSD17B4 MSH2 RNF8 TAP1 DNTTIP1 BANF1 BARD1 GBP2 PML GCA COQ9 SLC11A1 TREX1 TRIM27 CACYBP IRF3 LILRB1 HIF1AN JUP GOLGA5 DCK TRIM38 IDH1 LILRB2 STARD3 DPY30 CHEK2 CARD8 PLEK RPE TARS2 TLR9 PYCARD HMOX1 ENG CALCOCO2 ZNF174 CEBPB HSPB1 IKZF3 SNX6 PDCD10 NFS1 RUVBL2 ST6GAL1 ZBTB16 MCL1 CR2 ADRB2 BHLHE41 JDP2 ADA2 NUDT5 CAT VAPB PDCD6 MFSD1 PEX11B GYG1 B2M VPS4B NUDT16 SETMAR ZBTB38 GBP3 TARBP2 CORO1A GIMAP7 PRPS2 FXR2 EEA1 PTPA PNPO TRIM68 GSTM4 SNX2 ALDH3A2 ATIC GCH1 TPR SYNE1 YARS2 RELA ZBTB7B HM13 CPOX TRIM34 ACOX1 NOD1 KNSTRN RBPMS2 TPM1 DROSHA ZBTB4 GLIPR2 HHEX SRGAP2 DAPK3 RNF40 PAPSS1 BCL2L1 STAT3 ELAVL1 ZNF318 ACTN4 ATP5IF1 MAP3K11 GGCT KIF20B IKBKB CEACAM1 SCARB2 GLB1 ARNT ADAM10 XPA MKLN1 BNIP3 ERP29 KMT2A CARNMT1 HSP90AA1 CANT1 GALM MSH6 NQO2 DPYD THAP1 SH3GLB1 PDCD6IP NAA60 MLX CEP57 STK26 PRMT2 PECAM1 GRPEL1 STK10 TPD52 ECE1 PHETA1 GALE MGAT2 KYNU
acute_bcell	10	covid	C5_GO_CC	GOCC_CELL_BODY	0.00494507	0.111416	0.407018	0.407543	1.32603	99	CCT8 HSP90AB1 FLNA CDC42 MBP ATXN10 CCT7 DBNL MCRS1 CCT5 SLC2A3 HSP90AA1 HDAC1 CAPN2 CCT3 DTNBP1 PARK7 FXR1 TCP1 HIP1R ELOVL5 VTI1B CRIPT PYCARD ATP6AP2 FCGR2B SIRT2 CIB1 TOP1 RBM8A ITGA4 TNFRSF1B SLC3A2 PNOC GLUL AKAP9 PPP1R9B TXN2 VPS35 DNAJB1 SLC38A1 GNAI2 RAB8A DHX36 CCT4 MAPK8IP3 CPNE5 NUMA1 NDEL1 G3BP1 CCT2 KCNN4 ZPR1
acute_bcell	10	timen	C5_GO_CC	GOCC_NEURON_PROJECTION	0.00494507	0.0812111	0.407018	-0.330285	-1.32345	224	HSPA8 RAB8A ITGA4 RIPOR2 CPNE5 VPS35 FLOT2 SETX MBP CYBB ACTG1 PQBP1 ITGB1 RASGRP2 MTPN PTK2B EMB ARPC5 SOD1 ELOVL5 FLNA DBNL HNRNPU FKBP4 GLUL PPT1 ATP6V0D1 ARF1 ATP6AP2 STAT1 TWF2 IQGAP1 DOCK10 MYCBP2 ATP2B1 RGS14 ACTR10 FBXO7 PRKCB HNRNPA3 ARRB2 HSP90AA1 FCHSD2 BLOC1S1 RAP1A CYBA AP3S1 DTNBP1 NIN CANX ZPR1 HSPB1 SRSF10 FCGR2B AKAP9 CIB1 PPP1CC ABI1 EEA1 GDI1 TNFRSF1B DYNC1H1 SFPQ SIRT2 TPGS1 PARK7 UHMK1 TBCC SLC38A1 BIN1 SDCCAG8 BECN1 NDUFS7 RAB11A RAC1 LRRK2 STAU1 KIF20B SLC9A3R1 AP3B1 GNB1 GNAI2 HIP1R DNM2 PLEC MCRS1 DCTN2 ARHGAP4 SNAPIN APBA3 FOS TXN2 UFL1 CORO1A HSBP1 S100A4 SPTBN1 SH3KBP1 ATP1A1 MAX UBB PPP1R9B COMT EIF4A3 DCTN1 BASP1 ATF4 VIM GSK3B NCF1 GPI DHX36 MICAL1 STX4 GOPC EIF4G2 ATG5 SNAP23 CRIPT COPA ACADM KLC1 PPP3CA ACTN4 CSNK1D IFT20 SPG11 GCHFR PPP2R1A CASC3 INPP5K CD2AP PTEN FBXW11 PPP1CA EXOC4
acute_bcell	2	age_n	C3_TFT_GTRD	POU2AF1_TARGET_GENES	0.00494507	0.520469	0.407018	-0.335421	-1.22329	323	IGLV1-40 IGHV4-34 IGKV3-11 IGLV3-19 IGKV3-20 IGLV3-25 IGHV5-51 IGHV1-69D MFF PRDM2 REL IGKV2-30 IGLV2-8 IGKV2-29 IGHV5-78 FXR1 IGKV2D-29 IGKV1-8 DPM2 NUTF2 IGLVI-70 C12orf57 IGLL5 PNPLA8 IGKV1D-8 CSNK1A1 TRA2A SNRPE IGLV1-47 CCDC107 WDR74 BAZ2A ARPC5 VAMP8 MICU2 NFYC LENG8 INTS10 BLNK RHOH MTF2 PRPF40A AMZ2 ACIN1 MEF2C FDFT1 GOLGA7 TSPAN13 WAC POU2AF1 PPP2R1A IGHV3-48 ARGLU1 PTPN7 LTA4H CLIC4 SDCCAG8 IGLV6-57 IMP3 NECAP2 C16orf54 VPREB3 PMAIP1 PDCD10 CHD9 RNF135 PGD RABEP2 HDAC9 ST6GAL1 TCF4 HSPH1 DHPS IGHV2-26 TBC1D22A DDX27 DGKA ZDHHC24 CALM2 NAP1L4 IGHV4-59 UFD1 PRDX5 APH1A DBNDD1 TMEM199 COQ8A ZFAND5 IRF3 CKLF EBAG9 FCHO1 PCM1 SYVN1 PTOV1 DCXR LRPPRC
acute_bcell	3	covid	C3_MIR_MIRDB	MIR522_3P	0.00494507	0.982603	0.407018	0.463462	1.45626	50	OAS1 RSL24D1 STK4 RAB14 USP8 TM2D1 MEF2C SCAF11 CSNK1A1 PHIP TNRC6B CBLL1 ARPC5 ZDHHC6 P2RY10 EIF2A TRPM7 CUL1 LSM5 RB1CC1
acute_cd4	10	timen	C2_CP_KEGG	KEGG_OXIDATIVE_PHOSPHORYLATION	0.00494507	0.133517	0.407018	-0.377655	-1.45327	98	ATP6V0E1 NDUFA3 UQCR10 ATP6V1F NDUFAB1 NDUFS8 SDHA UQCRC2 NDUFA5 NDUFB4 COX8A NDUFS7 COX7A2L NDUFV2 COX7B COX6A1 ATP5F1B NDUFB3 NDUFA4 NDUFB2 COX17 ATP6V0B ATP5ME NDUFB1 ATP6V0C ATP5MF NDUFC1 COX5B SDHD NDUFV1 NDUFS2 UQCRC1 UQCR11 UQCRH SDHB ATP6V1E1 NDUFB7 NDUFB10 ATP5MC1 NDUFB6 MT-ND4L NDUFB5 ATP6V1H NDUFA2 ATP5F1A NDUFA10 NDUFA8 COX6B1 COX5A
acute_cd4	11	age_n	C3_TFT_GTRD	KAT5_TARGET_GENES	0.00494507	0.721331	0.407018	0.334163	1.28276	404	ZFP36L2 BTG1 C1orf43 DHX9 SRSF11 MT-CO3 C6orf89 SNHG7 RABGGTB CREBZF USP36 CNN2 PPDPF RSL1D1 PARP1 NEAT1 NOP58 RPL23A ARID4A RPL36 WDR74 FNBP4 STK17B EEF1B2 TAGLN2 PRMT2 COX17 C9orf78 RNPS1 SNU13 KIAA1143 RAD23A SPATA13 PDCD6IP TIMM10 COX16 ADD1 C1orf52 POLR2E GNB2 HERPUD1 TIMM8B COX20 EHD1 ATP5F1A GADD45GIP1 ERICH1 DENR HSPA9 POLE4 DDX18 ATXN2L RSL24D1 RPS6 GRB2 SDHD SRSF3 UBC NIFK HMGA1 RPL10A NDUFV3 RPS29 AP2B1 PA2G4 ANP32B SLC25A6 UBAP2L CCNL1 RASSF1 RAN HAX1 HCFC1R1 SPTLC1 SERTAD3 TFG RBM33 WDR43 CENPT SNX5 CTNNBL1 RPL37A BDP1 UHRF2 MRPL4 ARPC5L MRPS12 KLHL28 G3BP2 DIP2A TMEM208 UBE2I TXN PMS2 ATP5F1D SLC35B2 GABPB1-AS1 SNF8 MITD1 CEBPG KRCC1 SMARCC1 CANX PCF11 GID8 N4BP2L1 NOSIP CDK6 RPL10 ATG5 GNL1 EEF1A1 ZC3H15 TGIF1 SLC3A2 POLD2 BRWD1 RPS15 PRPF31 HAUS3 UCHL5 ING5 IFRD2 NOLC1 ZFX MALAT1 SPAG7 EIF1 TRIM33 LY9 SACM1L POP4 ARF6 TOP1 MORF4L2 DIDO1 PHPT1 KPNB1 PCBP2 SMARCA2 TRIAP1 EIF4G2 ZNF131 THRAP3 GOSR1 CCNT1 RTF1 MRPL3 MTF2 UQCRH RABGGTA SART1 MAP2K7
acute_cd4	5	age_n	C5_GO_CC	GOCC_NEURON_PROJECTION	0.00494507	0.120745	0.407018	-0.375946	-1.22182	320	LYAR FOS AUTS2 ARPC5 RIPOR2 PTPN13 GDI1 UBB ATP2B1 FKBP4 ATG5 CDC42 ERO1A NUMA1 PPP1CC MADD TXN2 FLNA ADAM10 GCH1 KIF21B BSG ARF4 SPTBN1 HSPB1 RARA PPP1CA RAB11A GLRX3 MT-ND5 NGDN ATP1A1 EXOC4 RAB5A ATP2B4 PPP2R1A GNB1 CIB1 RGS14 DTNBP1 PIP4K2A TPGS1 TNFRSF1B BCL11B EPHA4 TRPV2 MBP DHX36 CDC14A STAT1 ANK1 BCR CAPN2 CORO1A ITGA4 NDFIP1 XRN1 SNAPIN CD3E GPI AP3S1 SRSF10 DCTN1 NEFL CLSTN1 KIF5B SH3KBP1 SPG7 NSG1 HSP90AB1 EIF4G2 SIPA1L1 DNAJB1 ACTN4 MCRS1 HNRNPU C9orf72 HSP90AA1 KLHL24 S100A4 AGTPBP1 PRNP VAMP7 CCDC66 ACTR10 ARL3 HTT ABHD13 DBNL BLOC1S6 HSPA8 BNIP3 SHARPIN ACADM DOCK10 ABHD17A KIF5C SOD1 COMT VAMP2 MYO5A CBL ZFYVE27 DTNB TBCC ARRB2 SETX SLC9A3R1 RAB3IP FLOT2 KLC1 NR1D1 NDUFS7 MTPN AP3B1 CANX EXOC8 CAPRIN1 TWF2 ZPR1 ACTB RASGRP2 APBB1 EMB BAG3 FXR1 VAMP3 ITGB1 TOR1A RHOA ABR MYCBP2 AAK1 ANK3 ARL8B PPP3CA
acute_cd4	5	age_n	proteinatlas_blood_expression_cluster	Cluster 36: GdT-cells - Adaptive immune response	0.00494507	0.0630497	0.407018	-0.455908	-1.3867	79	GZMA MACF1 CCL5 APOBEC3G SH2D2A CD99 AKNA SCML4 HCST NKG7 TRGV10 MYBL1 GTF3C1 TSEN54 RUNX3 STAT4 ATP2B4 PIP4K2A LY9 PTPN4 BCR PTRH1 MAZ NFATC2 RNF125 STOM CD247 NPRL2
acute_cd8	all	covid	C3_MIR_MIRDB	MIR4517	0.00494507	1	0.407018	0.420631	1.33281	143	PLSCR1 PALLD ZNF681 NAF1 ZNHIT6 BRIP1 TUBB PRRG4 SSH3 SNRPG ACSL3 PHF8 SSX2IP SLC9A1 VPS37A TRMT12 TENM1 MRPL50 CISD2 SERPINB8 RBM41 FMO5 ELF1 CDC5L RAB3IP TCERG1L DGKH DIP2B PUS7L SRSF10 BMPR2 PHF2 USP46 PIGN TNPO1 CPEB2 BET1 C11orf58 ADD3 XRN1 RPRD1B TRIM58 FRMD4B RSF1 SEM1 PRPF40A ENTPD1 ZFY PTPN4 SNX12 TMEM38B FASTKD2 PREPL TMEM267 ZNF770 RANBP3
acute_cd8	all	covid	HALLMARK	HALLMARK_GLYCOLYSIS	0.00494507	0.0164836	0.407018	0.416305	1.33582	151	CDK1 HMMR CENPA KIF20A STMN1 AGRN AURKA ISG20 DEPDC1 GALK1 SLC25A10 NASP GNE LDHC RBCK1 GPC1 ALG1 GALE GFPT1 CHST12 CASP6 IDH1 TXN POLR3K HK2 CYB5A HSPA5 SAP30 PLOD1 HOMER1 BIK CLN6 NSDHL B3GAT3 ENO2 B4GALT4 EXT2 TPI1 MXI1 MDH1 PPP2CB ANG PMM2 ALDH9A1 VEGFA ENO1 MED24 SOD1 COPB2 AK4 SLC37A4 PAXIP1 PSMC4 B4GALT7 KIF2A VCAN CHPF PFKP ME2 ARPP19 GMPPA PGAM1 HAX1 GOT2 TALDO1
acute_cd8	3	covid	C3_TFT_GTRD	ZNF101_TARGET_GENES	0.00494507	0.0570931	0.407018	0.35146	1.29157	197	SPATS2L PNPT1 KAT7 CNEP1R1 PSMB5 NUDT5 ZNF444 MRPL42 METTL15 NUDCD3 TGS1 TIMM23B LATS1 TMEM101 MLEC CCDC28A HSPA4 LSG1 AIDA YJU2 REPS1 KBTBD4 RBM22 PEX26 TNPO1 USPL1 ALG1 POLR3C MTO1 BET1 CYTH2 VTA1 PTK2B CDK5RAP2 PAF1 GNB2 PSMD11 CENPL UBE2Q1 GBA TM9SF4 SMARCE1 INO80C SF3A3 SEC62 CDKAL1 NELFE NAGPA C19orf48 ALKBH3 UTP4 BMT2 SRFBP1 TNPO3 GIT2 CLPP NDUFV1 FBXO8 VPS33A NKAPD1 RPN2 PAFAH2 TMEM94 CCDC65 MRPL44 ZNF675 FRA10AC1 AP1G1 VPS72 GFM2 SDF4 CMSS1 RBM28 GTF3C5 SAR1B GABPB2 THAP1 ZNF646 CEP162 RNF185 EMB ABHD13 DUS2 SNRPD1 LIPA PLA2G15 LEO1 VIRMA ZNF569 CCDC6 RMRP MRPS23 RPIA ITGB3BP WDR70 GGA1 PSMB6 BTRC PRKAA1 SMARCAD1 LUZP1 TMCO1 COPS7A VPS13B CTNNB1 PSMB3
acute_cd8	7	age_n	C3_TFT_GTRD	PITX1_TARGET_GENES	0.00494507	0.0980023	0.407018	-0.356574	-1.30822	224	RPS17 PSMA3-AS1 G3BP1 ITFG2 MMAB OCIAD1 PRMT2 TMEM14C VAMP1 TTC32 IKZF5 PPP4R3B MANBA LMO7 TMEM42 CENPK CUTC CCT3 C5orf24 NDUFA2 RAB11A LYRM7 GLOD4 AGPAT1 UQCRC2 GCDH GUSB MRPL51 FBXO38 GON7 MRPL55 NAA25 AMN1 PPIP5K2 CBX5 R3HDM1 ARAP1 LZIC PSMD12 FBL SMG9 APPBP2 LNPEP SREK1 TFAM YEATS4 PRMT1 CCDC97 FBXO22 RRP9 DNAJB12 MAN2C1 TDG RPS6KB1 ANKZF1 RBM7 LSM1 SNRPA1 HHLA3 MPHOSPH10 DIMT1 MTHFD1 NCAPD2 ASH2L MRM3 HERC1 PPM1D ALG3 IFNAR1 TMEM19 RAB10 ATP6V1D ACADSB RUSC1 COX19 CFAP298 APBB3 SCYL3 SPEF2 TMEM143 ZNF669 SLC35E3 SLC25A45 IL17RA
acute_cd8	8	covid	C5_GO_MF	GOMF_IDENTICAL_PROTEIN_BINDING	0.00494507	0.149248	0.407018	0.325201	1.18522	913	MX1 IFI27 IFIT3 EIF2AK2 TYMP IFI35 BST2 TRIM22 S100A11 CD38 STAT2 MYD88 PRF1 IFIH1 NMI CARD16 SP100 TNFSF10 CDC5L ATIC HSBP1 UBE2G2 PCM1 TYROBP PEF1 ERG28 CEP57 CCL4 ANXA2 RRAGA CST3 HMGXB4 DHX8 MRFAP1L1 CENPF COIL PSMC3 CCR5 UBA3 CREB1 MESD DRG1 MTSS1 SOD1 YWHAE PSMC6 MCL1 CHMP4B SETX MBIP ECE1 TPST2 NRBP1 PRPF6 GSTM1 XPA DESI1 DDX58 BIRC5 VPS4B TRIM38 WHRN RNF4 AKT1 KCTD10 CEP290 LDLR SNRPC ACADM PAFAH1B1 ARID5A JAK2 PSME2 ALOX5AP PSPH LYZ PTPA LITAF FCER1G DYNLT1 DCXR MDM2 RNF40 IKZF3 TIMM9 SLC25A12 ALDH18A1 NAALADL1 TRA2B ABI3 PML ZBTB4 RPRD1B CBX3 SIL1 SHKBP1 PDIA3 RPS6KB1 TCERG1 ADH5 TFG UBQLN1 BNIP3L HTRA2 MAD2L1 TUBA1A VSIR SNRPA CCL5 TESC TRADD HMOX1 TOR1A GBP1 UPP1 RUVBL2 IDH1 CRKL TRIM14 CGGBP1 CNOT9 NKAPD1 GCH1 SNX2 HPRT1 CEBPD TNK2 DRAP1 GNPTG PSMD7 STARD3 RTRAF SLC9A3R1 AMD1 PHF1 PLEK HMBOX1 SCARB2 GZMA FUS ACTN4 CST7 CIDEB GIPC1 HSP90AA1 PAFAH1B3 RASSF3 MIF RNF41 NAF1 MGAT2 TBK1 BTBD1 DDX39A GSS SSNA1 ERCC4 EIF2B1 TPP2 GOPC SMCHD1 SRGAP2 TAF1D ATF6 NUFIP1 SH3GLB1 AIMP1 TRIM27 GYG1 SQSTM1 CEBPG ZNF24 ATM TOR2A YWHAG FLAD1 MYCBP2 SPAG9 SLAMF7 DCTPP1 S100B DDX21 VAC14 ADA2 FBXO28 NUTF2 HARS2 BRAP FGFR1OP2 ZNHIT6 GBP3 PDCD6IP CCL3 PFKP MAP3K7 DDIT3 SDCBP GATA3 PECAM1 CTNNA1 GRAMD2B HOOK3 CASP6 OAT CREBZF USP15 P2RX4 GIMAP2 IMPA1 SHMT1 THG1L CHMP1B WRAP53 PSME3 HEXB STAT6 GIMAP7 BCL2 S100A6 ARL6IP1 RELB CHUK MAPK3 ZFYVE27 CLK3 USF1 TARBP2 APLP2 DPP9 NT5C ZRSR2 LDHA EIF4G1 CPQ ZBTB1 JUN JAML RAF1 EWSR1 MAP1S GMDS KEAP1 ADIPOR2 FAM118B CISD2
acute_myeloid	12	age_n	C3_TFT_GTRD	FOXJ2_TARGET_GENES	0.00494507	0.548903	0.407018	0.350776	1.23164	285	LMNA PER1 ARID4A WBP2 TUBB4B ARL4A ERLEC1 FAAP20 DDX49 ZDHHC1 KLF2 RABGAP1L PSTPIP2 IK RFX1 YTHDC1 ZNF350 DYNLT1 GOLGB1 ZFP36L2 CABIN1 CHST11 WDR77 CDK12 PIM1 AZI2 TIMM17B MBD4 YBX3 TPPP3 TOR2A C2CD2L DHX8 CRTC2 TAPBP LYPLA2 SPNS1 PIP4P1 FOSB KLF4 CREBL2 SLC38A2 C5AR1 BDP1 HNRNPUL1 PQBP1 STAU2 MED25 TAGLN2 NBAS RSRC1 GNL1 CCDC91 STAT6 PPP1R12C CITED2 TBC1D17 TMED10 HSP90B1 HSF1 NCOR2 CFDP1 WBP1 TREX1 TFAM ARMC2 CBLL1 NR4A2 SUN2 ZNF487 MTX1 P4HB CYB5R4 MPC2 DDX23 ERCC1 EFHD2 SMPD2 MRPL24 TXNIP GABARAPL1 NSFL1C ARID4B RFX2 ZNF511 INTS9 SUN1 DYNC1I2 HIPK1 RRP12 VRK3 ZFR DIS3 MPND DUS3L GSE1 AKNA NAA20 CMTM6 TACO1 DDX3X ENY2 PLEKHF2 SNX29 SLC44A1 NFE2 NCOA5 IFT20 FAM8A1 KLF13 JMJD1C OTUD5 FAM13A ERG28 PES1 RERE HBP1 TGIF1 LRRC23 TSPYL1 UBE2Z EFCAB2 GOLGA5 CBX5 RARA TBL1X MBTPS1 OAZ2 RPS6KA5 SRFBP1 IDS DAZAP1 GNAS MAML3 MYADM UPRT STAG2 ARHGAP4 PPOX MIER1 CCDC174 UBL7 DYRK2 SETD5 CASP9 JUND SIK3 DYRK1A
acute_myeloid	5	timen	C5_GO_MF	GOMF_GUANYL_NUCLEOTIDE_EXCHANGE_FACTOR_ACTIVITY	0.00494507	0.167973	0.407018	-0.299399	-1.44798	132	FGD3 RIN1 FGD2 NUCB1 AKAP13 FGD4 CCDC88A MYCBP2 SH2D3C SH3BP5 VAV1 RCBTB2 PREB LAMTOR3 RAP1A PREX1 SWAP70 ARHGEF6 LAMTOR5 DOCK11 SPATA13 DENND2D ARHGEF3 DENND3 RASGRP4 DOCK5 DOCK8 ARF4 ITSN2 ARHGEF40 GAPVD1 DOCK2 TIAM1 IQSEC1 DENND4B DENND1C RABIF LAMTOR2 SMCR8 DENND6B ARFGEF1 WDR41 SOS1 RIC1 SERGEF C9orf72 RIN2 RANGRF RAB3GAP2 DOCK10 EIF2B2 ARHGEF1 VAV3 FNIP1 CCDC88C RCC2 MADD RIC8A DEF6 DENND5A SBF2 EIF2B1 RGL1 IQSEC2 DENND1A VPS9D1 RASGRP2 HPS1 ARHGEF2 EIF2B4 PSD4 RAB3GAP1 ARHGEF11
acute_myeloid	8	acuity_maxn	C5_HPO	HP_STEREOTYPY	0.00494507	0.348366	0.407018	-0.364389	-1.36083	145	KMT2A TAOK1 SETD1B HUWE1 EP300 SHMT2 SPEN SET TBCD NEMF TARDBP DCPS MAN1B1 MEF2C HNMT KAT5 POGZ EXT2 PPP3CA SMARCA2 CC2D1A DNAJC19 CLTC EHMT1 C9orf72 CDK19 MGAT2 THOC2 RERE TMEM106B UFSP2 ELP2 LARP7 IQSEC2 ADNP AP4E1 DEAF1 ZBTB20 TSC2 PSEN1 TRIO DDX6 MADD C12orf4 CIC EDC3 TECR KAT6A RAB11B HERC2 UBE4A SNRPN RSRC1 NAA15 SH2B1 PIGC CTBP1 NDST1 NSUN2 PPP2R5D LETM1 VAMP2 CREBBP HIVEP2 ASH1L DYRK1A
acute_myeloid	9	age_n	C3_TFT_GTRD	HMGB1_TARGET_GENES	0.00494507	0.48822	0.407018	0.342572	1.1555	781	PHC2 LARP1 PTPRE HMGB2 FYN SHOC2 MTSS1 CRLF3 UBE2E2 BAZ1A KDM2A SUN2 APP LCOR UBTF MAF1 NEURL1 ZNF516 JDP2 RALGPS2 MAPK3 TESC SMARCC2 SLC38A2 TRABD PPP1R35 KDM5A EML3 MAP4K4 KIF21B NR4A1 ELK3 UBE2Q2 NFE2L2 AGTPBP1 UBE2E3 PTAR1 INPPL1 CCND3 SURF1 DUSP22 PIM3 NUP210 TCF7L2 AAK1 NSD1 NDST2 ANKRD11 MX2 IMPDH1 FOXJ3 RNF146 KHDRBS1 BBX TLE3 ZNF592 C1QBP ARID3A B4GALT5 LEMD2 CTDSP1 SSBP4 UBE2S TMEM165 REST MAP3K4 ELF2 MXD4 HBEGF RFNG CLTB HP1BP3 ZNF641 NFKB1 CAMKK2 DHX9 MECP2 PRKCD MEMO1 RPS6KA5 PIK3CB RALA ARHGAP4 AKT1 EML4 PHF21A CDV3 KCTD20 MBD6 MCOLN1 TRIB3 KRT10 ZNF226 DUS1L MAP3K20 STK25 IQCE WDR82 SPAG9 ST3GAL5 P4HTM HECTD1 CSRP1 DNAJB11 TRAK1 WDR81 HDHD5 SMARCD2 MCM3AP RERE RIN3 PAM16 KRAS GTPBP1 KIF1B ADAMTSL4 MAP4K5 GNPDA1 CHST15 CREM ARNTL DOK1 BRD4 PUF60 PXN POLG ZFAND3 INTS6-AS1 MTCH1 ATPAF1 NCLN PPP4R1 NCOR2 GRK6 SGK3 ANKRD13A IAH1 OGFOD3 RPS6KA4 RBPJ MARK2 IL15RA CORO1C SLC4A2 ARHGEF3 RGS14 UBE2I ZMYM4 DAPK3 PI4K2B TACC1 RELA B4GALT7 IQSEC1 ARHGAP45 SIRPA CARM1 AP2A1 QSOX1 MZT2B AKR7A2 ARHGEF40 CHAF1A C8orf82 SPIDR TFEB CFAP97 KLHL36 CLASRP MAP4K2 KAT2B LPAR2 RUFY1 C2 THEMIS2 NMT1 PLCB3 GNB2 NOL4L ITGB1 PTPRJ STX11 YPEL3 VEZF1 WWC3 PGD WAC FBXO21 ATP2A3 GDI1 HRAS CHMP6 RAB31 EZR ADRM1 FN3KRP POLR3H SLC25A12 KSR1 ANP32B NOM1 TRIP12 SH3BP5 NAPRT UBE2D4 AKT2 JMJD1C VIPR1 ZNF644 SRC ITGAM TST PTPRA RASGRP2 ACACA JPT1 PLXND1 TLN1 SSH2 LMF2 BCL7C CCNQ MFSD11 FAM193B MAPK14 GPAA1 YBX1 RBM23 GPR137 NFIA PDCD2 DYNC1LI2 NME3 BCR MBOAT7 HMGN1 PDS5B TRAF7 MAP1S SRSF2 IRF2BP2 CTDNEP1 TM9SF3 SMAD2 RAB24 STAU2 CELF1 PTPN11 SLC35E1 MAPK8IP3 SRSF5 CKAP4 PITPNM1 COQ2 IFNAR2 KMT2A MYO9B ZBTB2 ZYG11B HHEX PRKX SIK3 OSTM1 ADD1 MFSD10 LRRC8A KIAA2026 EPHB6 NDUFAF6 B3GALT4 TMEM184B ATXN2L CHERP PIK3CA ABHD17A TACC3 TAF10 NFATC1 ECE1 SLC25A24 PBRM1 FAM120B CRTC3 FGD6 TMEM62 SIPA1 ZNF524 CTBP2 HDAC9 CTBP1 GLTP AKAP7 FOXN3 SSH1 AGO1 LYRM9 SLC16A5 SPTSSA ALG5 BPTF SLC30A1 TCEA1 CIZ1 MARK4 XXYLT1 GNAS GATAD2A KMT5A ARHGEF1 DOCK5 CDR2 JADE1 TUBB6
acute_myeloid	9	covid	C3_MIR_MIRDB	MIR4666A_5P	0.00494507	1	0.407018	-0.328682	-1.39406	141	EIF4B CANX EIF2A HTATIP2 PDCD4 ABHD13 UBE2V2 OAZ2 DYNC1LI1 ADK ATAD1 CACYBP SSR3 NR4A1 TMPO ARL1 GLUD1 ING4 IPO7 PHF14 MAT2B EGLN1 CAMK1D EIF1AX SNX2 TMED5 EIF4A3 PSMF1 ELAVL1 HIPK1 DDX3X SKP1 MED31 WTAP TPP2 DR1 UBE2B SEL1L PRCP AP1S2 CCNG2 TNPO1 BRWD3 UBE2A CD55 PPP3R1 KATNA1 TMEM33 MEF2C ETNK1 IFRD1 CAPRIN1 PGM1 HAUS2 PAIP1 RAP2C C1orf174 QKI SULF2
acute_cd4	12	covid	C5_GO_MF	GOMF_NUCLEASE_ACTIVITY	0.00494613	0.0453754	0.407018	0.462698	1.6395	54	PLSCR1 RNASET2 G3BP1 ISG20 HELZ2 SAMHD1 CNOT6L CNOT2 N4BP1 XRN1 PDE12 PNPT1 SND1 AGO2 AGO3 XRN2 INTS11 ANGEL2 RNASEK N4BP2 EXOSC1 PARN TDP2 NOB1 TATDN1 PNKP
acute_bcell	3	timen	C5_HPO	HP_HYPERCHOLESTEROLEMIA	0.00494655	0.477472	0.407018	0.552921	1.94569	10	FOS APTX SETX NUP107 LIPA AGPAT2 PHKG2 MEF2A CCDC115 ATP6AP1
acute_myeloid	3	acuity_maxn	C3_TFT_GTRD	ADNP_TARGET_GENES	0.00494714	0.441285	0.407018	-0.35032	-1.61167	57	FCGRT JAML PADI4 CIITA CSF3R CTSS TMEM91 CRTAP RASSF5 TMC8 STK17B GGT1 MFSD6
acute_cd4	3	age_n	C5_GO_MF	GOMF_CALCIUM_ION_BINDING	0.00494737	0.286915	0.407018	0.284044	1.401	146	S100A9 ADGRE1 CLSTN3 S100A8 SLC25A24 AIF1 GCA NELL2 CAPN2 PRKCSH S100A12 ANXA2 CRELD2 PGS1 ANXA5 TESC ADGRE5 PLSCR1 CPNE1 TPD52 EDEM3 LTBP3 SPOCK2 CCDC47 PLSCR3 TPM4 PRNP FBLN5 CAPNS1 EDEM2 RCN2 ESYT2 EFCAB2 CHP1 EFHD2 ITPR1 MGMT ANXA11 TTN CALM3 EHD4 ADAM8 PPP3CA VCAN S100A4 FBLN7 ASPH
acute_cd8	11	timen	C5_GO_MF	GOMF_NADPLUS_ADP_RIBOSYLTRANSFERASE_ACTIVITY	0.00494759	0.273809	0.407018	-0.688039	-1.69419	14	PARP9 PARP10 PARP14 ZC3HAV1 PARP8 PARP12 SIRT2 PARP4
acute_cd8	11	acuity_maxn	BTM_MODULES	enriched in monocytes (IV) (M118.0)	0.00494902	0.0760894	0.407018	-0.686025	-1.62557	10	DPYD CTSS MYO1F TNFRSF1B C1orf162 HLA-DMB SAMHD1
acute_bcell	11	acuity_maxn	C5_GO_MF	GOMF_ADP_BINDING	0.00494925	0.153097	0.407018	0.621922	1.73288	15	GLUD1 MYH9 PGK1 ATP5F1D RUVBL1
acute_cd4	11	age_n	C3_MIR_MIRDB	MIR371B_3P	0.0049495	0.649097	0.407018	0.682126	1.66279	12	TOB1 PARP1 ARID4A HDDC2 PAFAH1B1 LSM5 BNIP2 TNRC6C UBR5
acute_bcell	12	age_n	C3_MIR_MIRDB	MIR548AH_3P_MIR548AM_3P	0.00495002	0.412285	0.407018	0.353965	1.34609	276	PRKAR1A GSPT1 HIPK2 PNISR PIK3R1 ANKRD28 SNW1 IQGAP2 PUM2 BDP1 SFPQ RAC1 APH1A HNRNPR BPTF SUZ12 GFPT1 VPS13C SMC5 YBX1 RC3H1 TMEM50A ZFR XRN2 DENND1B NAMPT EXOSC9 YIPF6 TRIP12 UGGT1 TGS1 COMMD9 ZMPSTE24 MAP3K2 DDA1 YIPF4 NAP1L1 PDS5B MRPS11 ZFAND5 TIAL1 MAPK6 CCNA2 MBNL1 CDK17 OSBPL8 FAM177A1 EMC1 TOMM70 SLC25A36 PHC3 PHIP PCGF5 SINHCAF SOAT1 STAG2 RBBP8 KRAS CSNK1A1 RNF19A SYNCRIP G3BP1 PPP6C ING3 DICER1 PRRC1 DNMT1 PRMT1 XRN1 AGPS CDKN1B TM2D3 RNGTT AAGAB ATXN1 DCP1A TNRC6B NPM1 PRKCI PHF20L1 SSH2 MANEA EIF4B ETF1 TBL1XR1 ELAVL1 RANBP1 SECISBP2L SMARCA5 VAPA PLEKHB2 SUGT1 NAA50 CNOT7 ATF7IP NPM3 SLC38A1 SETBP1 ARL14EP MEF2C PPP1CC ELMOD2 UTRN SELENOI MAPKAPK2 FAM214A CREM KPNA4 PPP4R2 CD47 SERINC3 MMADHC GTF2B
acute_bcell	6	timen	HALLMARK	HALLMARK_ALLOGRAFT_REJECTION	0.00495002	0.0346501	0.407018	-0.461255	-1.44006	80	IRF7 CCND3 SIT1 STAT1 PTPN6 FCGR2B HLA-A CD40 TAP1 PSMB10 HCLS1 ABI1 CCL4 CSK SPI1 LY86 HLA-E IL16 PTPRC HLA-DOB B2M UBE2N SRGN UBE2D1 HLA-DMB CAPG HLA-DMA GCNT1 CTSS WAS HDAC9 LCK IL2RG
acute_cd8	8	covid	C3_MIR_MIRDB	MIR450B_5P	0.00495002	0.890928	0.407018	0.387652	1.36582	221	IFI44L TMEM123 PTPN4 C1orf21 ATF7IP C18orf25 GMFB GNA13 CEP350 CHMP4B ARID1A DDX24 PTP4A1 TPST2 BPTF ECPAS PHF20 TMEM199 HMGB2 CUL5 FRYL SCAF11 CAMTA1 PPHLN1 CHMP2B CDC42EP3 CBX3 ZBTB43 AOAH ELK4 MAPK6 ARID4A RAP2C VGLL4 CGGBP1 KIDINS220 VPS36 NBAS ENDOD1 GSPT1 LAMP2 MSN QKI MIER1 TPP2 CAMK4 RASSF5 USP47 VMA21 INTS13 CNOT7 PRKACB HOOK3 UCHL5 NFE2L2 BCL2 RALA DNAJA3 NSD3 TUBA4A RAB11A USP9X GSN USO1 GNAI3 NPAT JKAMP CBLB VCP CCNDBP1 IKZF5 RAB3IP MLLT6 PGRMC1 ACSL4 MRPL44 HSPA13 C3orf38
acute_cd4	13	timen	C3_TFT_GTRD	THRA_TARGET_GENES	0.00495265	0.0607428	0.407018	0.53248	1.61386	32	JUN EEF2 EIF3E MT-CYB OXA1L MT-CO2 APH1A EIF4E EMC7 BRWD1 DENND6A MT-ND6 TXNDC11 MT-CO1
acute_cd8	11	covid	BTM_MODULES	cell cycle and transcription (M4.0)	0.00495265	0.0684572	0.407018	0.562427	1.69266	29	TYMP S100A11 ITGAX CCR1 FES GRN CST3
acute_bcell	2	covid	C3_TFT_GTRD	NFKBIA_TARGET_GENES	0.00495424	0.297962	0.407018	-0.325427	-1.40765	249	ARHGEF1 SIGIRR SUMF2 PPP2R1A CTBP1 DNAJC4 CSK PFKP GON4L MBD1 FLNA DLD SHISAL2A CCDC57 RPLP2 STAT6 CLPTM1 BLCAP ACYP2 MPPE1 VAT1 PARP10 APP HERC2 CHD3 TKT LENG8 SLC41A3 CORO1B MSN VPS51 MYO9B HPCAL1 SNX29 ATM FLOT2 DEF8 SRSF2 SMIM12 TBC1D10C SH3BP2 DAP3 EIF4G2 SPTAN1 RTF2 MCRIP1 EFR3A MYO7B VPS4A TEX264 DBNDD1 ARHGEF2 DCK PFN1 KCNAB2 RIC8A RNASEH2C RASGRP2 SHKBP1 RGL2 AUP1 PLEC HPS1 PARVG NPRL3 JUP HIP1R COL19A1 SSNA1 PRMT3 NFATC1 FAM107B CXXC1 CNDP2 ARHGAP27 DMAP1 TMEM175 EXOC7 GLIPR2 SIDT2 PGK1 ESYT1 RPL37A DDX27 CABIN1 PRR14 SH3BGRL3 RPAP2 SF3A1 SLC9A3R1 SYTL1
acute_bcell	10	timen	C7_VAX	GAUCHER_PBMC_YF_VAX_STAMARIL_UNKNOWN_AGE_60DY_UP	0.00495474	0.0173416	0.407018	-0.564829	-1.69189	18	CNDP2 LGALS9 SCIMP CYBB TAP1 NAGK KYNU CD86
acute_myeloid	8	covid	C5_GO_CC	GOCC_SM_LIKE_PROTEIN_FAMILY_COMPLEX	0.00495486	0.227473	0.407018	-0.394502	-1.49928	72	SF3A1 CLNS1A LSM4 LUC7L3 PRPF8 DDX39B SNRNP200 DDX23 PRPF31 STRAP HEXIM1 LSM6 SART1 LSM1 LSM3 SF3A2 USP39 SNRPA LSM5 PPIH SNRPN RBMX2 LSM2 TXNL4A SF3A3 LUC7L DDX20 SNRNP70 ARFGEF1 SNRNP40 SNRPA1 LSM10
acute_cd4	5	covid	C3_TFT_GTRD	ZFHX3_TARGET_GENES	0.00495497	0.176314	0.407018	-0.294192	-1.22461	840	MT-CO1 EIF3F RPL4 MT-ND5 MT-CO3 TOMM22 MT-ND4 LPXN ANAPC5 CANX MT-ATP6 ZFAS1 SLC25A5 HNRNPH1 HSPA8 RPL3 DIAPH1 UFD1 TOMM7 COMMD6 PRKDC PPP2CA BUB3 RPS6 RPS5 RPS14 GPR108 EEF1D PFDN5 MT-ATP8 MT-ND3 EEF1A1 RPS27A FIS1 ELP2 NUFIP2 RPL5 CIAPIN1 MT-ND6 ATP5PO NUMA1 VASP CDKN1B TPT1 RPL13A NPEPPS COQ4 NOP53 SMAP2 GCDH EIF3D PNN RPS3 ABCE1 TOMM20 HARS2 MRPS27 EEF1G CACYBP MON1B ATP1B3 DNMT1 UFSP2 IFT52 RPS27 LDHB RPS4X RPLP2 SELENOH RPL34 MAF1 RPL27A TOX4 CDKN2D SUN2 RPA3 PHTF2 TPRA1 PRR14 DNAJB9 MAST4 COX4I1 RPS8 VCP IMMP1L ARHGEF3 ANKRD10 MKLN1 STAM SCP2 PPWD1 ARMH1 RPLP1 RECQL KHSRP SHARPIN CLNS1A RPL8 CCNG1 WASF2 ARIH2 RPS18 MTREX PHB TMEM259 EXOC4 SSBP1 C19orf25 PHPT1 ANKRA2 TBC1D17 USP36 MRPL48 C11orf1 SUMF1 NDUFS6 SLC25A11 RPL18 GTF3C5 RPL23 PPP1R12A MRPL37 CREBBP RPS15A FIBP PSMA3-AS1 AP3S1 COX7A2L PCNX4 COPE RPLP0 NDUFB1 TAF8 HINT1 TAOK3 PTDSS1 RWDD1 OXNAD1 XRN1 OARD1 TAF9 APC GLO1 EWSR1 KAT6B NPC2 PAIP2 RPL19 POLR2A DENND1B PLOD3 PSMF1 CMC2 RPS23 UBE2B GLG1 TXN2 STK10 ADK CNBD2 DPH1 NUDCD2 PTEN RPL23A BLCAP NDUFAF8 ZNHIT1 MT-ND4L CAND1 EIF3B RPS12 PTCD3 ITGAE CCNI BZW2 CCT2 GNAI3 AIMP1 ZNF143 ILF3 DYNLRB1 RPL10 MT-ND1 TBCK NRDC GLOD4 OPA1 PRMT1 RPN2 SNHG10 PPP2R1A UQCRB NGDN EIF4G2 GDI2 RAB11A IFT27 LRP10 VIM-AS1 RACK1 COPS5 TTC32 DCAF7 CSNK1A1 TNRC6B AP3B1 RPL37 ACADM SHC1 IMP4 ARHGAP5 ATP5MC2 GOLT1B CHP1 ARF5 MYCBP2 DDX39B RPS13 SLC25A12 BMT2 STMN1 ACTL6A MAN2A1 NEPRO TMEM218 ARPC2 RPL7A ALDOA RPL35A HNRNPAB TSN TMEM14A COPS4 UNC45A MOSPD3 RSL24D1 DPH3 BTF3 NBR1 MRPS11 NFIC
acute_myeloid	4	acuity_maxn	BTM_MODULES	Monocyte surface signature (S4)	0.00495497	0.0593656	0.407018	-0.41212	-1.4014	78	VSTM1 CD4 TMEM154 CSF3R TLR5 TNFSF12 CLEC12A FXYD6 PTGIR CD33 KCNQ1 TLR4 FCGRT IL6R VNN2 CLEC12B STEAP4 SLC40A1 NFAM1 S1PR3 LTBR KCNE3 SLC7A7 MCTP1 CD93 CD302 TLR2 LILRB3 TMTC2 PTAFR TNFRSF1B SIRPB1 MBOAT7 CCR2 MFSD1 PTPRE P2RY13 SLC46A2 MS4A6A LRP1
acute_myeloid	15	acuity_maxn	C7_VAX	HOWARD_NEUTROPHIL_INACT_MONOV_INFLUENZA_A_INDONESIA_05_2005_H5N1_AGE_18_49YO_1DY_UP	0.00495501	0.0955848	0.407018	-0.410062	-1.60037	66	HLA-DRB1 IRF1 PSMB10 TYMP STAT1 PSMB9 BST2 CD74 HLA-DMA IFI35 GSTK1 HLA-DRB5 PSME1 CALHM6 GRINA MT2A MX1 DDX21 STAT2 GBP2 HLA-DRA
acute_myeloid	15	timen	C3_MIR_MIRDB	MIR561_3P	0.00495541	1	0.407018	-0.49469	-1.65854	37	HSPA1A MYL12A PTPN2 PAK2 TMEM59 SON TNFSF13B ZDHHC20 POMP RIOK3
acute_myeloid	11	acuity_maxn	C5_GO_CC	GOCC_CYTOLYTIC_GRANULE	0.00495671	0.133831	0.407018	0.604141	2.09206	11	NKG7 CALR LAMP1 SERPINB1 SRGN
acute_cd4	10	age_n	C3_MIR_MIRDB	MIR2116_3P	0.00495717	0.303626	0.407018	0.704492	1.79091	10	SMDT1 SMNDC1 TNRC6B DNAJC19 FBXO32 VTI1A SPINT2 MTHFD2
acute_cd4	9	covid	C3_TFT_GTRD	SETD7_TARGET_GENES	0.00495766	0.17765	0.407018	-0.242201	-1.29511	497	RPL3 RPS3A METTL23 TPT1 RPS2 RPL26 RPS6 RPL5 EEF1A1 RPL4 RPL13 RPS14 RPLP2 PNRC1 SNHG8 MAT2A RPL10 TMEM63A EEF1D IMPDH2 RPS9 RPS11 RPL27A RPL17 HUS1 PITPNA-AS1 SRSF6 INPP5K THUMPD3-AS1 PPM1A ZSWIM7 RPS19 RPS15A EIF1 C5orf24 DDX54 RPS10 RPL15 CHMP4A DDIT4 STUB1 INTS10 ZNF213-AS1 KIF22 RPL13A RACK1 GPX4 DUT IER2 THOC5 NOP14 HUWE1 ZNF292 HNRNPH1 MDP1 BTF3 NXF1 SNHG12 ZC3H4 CUL4A RSRP1 SNHG9 PUM2 MYADM COX4I1 SH2B1 PAN3 CSKMT HIF1A SFPQ CIRBP PRMT1 ZFAS1 ZNF821 SLC25A13 CHPF2 ALG5 ACYP2 POLR2A AMZ2 SRRM2 KPNA2 HCG18 LYRM2 HNRNPUL1 SERPINB9 AMDHD2 CHERP SSU72 PCIF1 HDAC4 EXOSC6 SGF29 CRLF3 CHTF8 EIF4A1 PPP4R3A TNFRSF25 UBA2 PUM1 REEP4 SBF1 DDX39B MAP3K11 MALAT1 ULK3 PSMA1 USF2 EMC8 RSRC1 LINC01089 VCL ERGIC3 RCOR3 C11orf54 ARFGAP2 BCLAF1 COX20 KMT2D RPL14 RAP1GDS1 C12orf57 SLC39A10 THOC6 GABPB1-AS1 PNKP RPL22L1 RUSC1 PRRC2A
acute_cd8	7	age_n	C5_GO_MF	GOMF_OXIDOREDUCTASE_ACTIVITY_ACTING_ON_CH_OH_GROUP_OF_DONORS	0.00495986	0.145076	0.407018	-0.464589	-1.54012	56	HPGD PHGDH IMPDH2 HSD17B12 GRHPR HADH CBR1 RDH14 BDH2 HSD17B10 HIBADH DHRS3 AKR1B1 PGD KDSR LDHB AKR1A1 IDH3A GLYR1 DHRS4 HADHA HSD17B4 HSD17B11 HADHB AKR7A2 CTBP1
acute_myeloid	10	age_n	C3_MIR_MIRDB	MIR103B	0.00495986	0.327813	0.407018	0.60214	1.58744	19	SHOC2 VAMP3 SNX27 UBE2J1 RDX SGTB SRD5A1 SMG1
acute_bcell	11	age_n	C5_GO_CC	GOCC_NADH_DEHYDROGENASE_COMPLEX	0.00495994	0.120898	0.407018	-0.519893	-1.48844	43	NDUFS2 NDUFA6 NDUFB5 NDUFB6 NDUFB9 NDUFA11 NDUFV1 NDUFA13 NDUFS6 MT-ND6 NDUFB7 NDUFS7 NDUFA4 NDUFS1 NDUFA8 NDUFA12 NDUFC1 NDUFS8 NDUFA10 NDUFV2 NDUFB3
acute_bcell	5	covid	C3_MIR_MIRDB	MIR5691_MIR6805_3P	0.00495994	0.649752	0.407018	0.492299	1.48831	50	NCOA7 UGCG RPL7L1 MAPRE1 EIF4E2 NFAT5 ICE1 NCOA3 SRSF8 P2RX5 PKN2 FRYL ATP11B MECP2 UBXN4 ZNF644 ZC3H7A PCMTD1 PPP6R3 PICALM ANKRD44 MKRN1 C22orf39 CACUL1 MTRF1L ELMO1 TMEM192 MTF2 DKC1 RNMT RAB30 CAPN7
acute_cd8	6	age_n	C3_MIR_MIRDB	MIR6836_3P	0.00496008	0.551313	0.407018	0.52339	1.75532	27	TMEM273 FLT3LG MARK2 L2HGDH ANXA11 ATP6V0B RFX3 CSTF2T
acute_cd4	12	timen	C3_TFT_GTRD	TERF2_TARGET_GENES	0.0049612	0.0667361	0.407018	-0.480603	-1.65651	47	IFI16 RIPOR2 CDC14A PCF11 IL16 BTN3A1 TNRC6B CNTRL TBC1D1 PARP8 UBR1 REV3L PSMB10 ST3GAL1 ATF7IP
acute_cd8	13	timen	C5_GO_CC	GOCC_ENDOSOME	0.00496385	0.222115	0.407018	-0.384182	-1.65294	80	HSPA8 FYN HLA-E SNX3 SAMD9L ANXA1 OPTN IRF7 HLA-DPB1 HLA-DPA1 ARF6 CD164 BST2 VAMP5 ATP6V0C HLA-DRB1 RABGAP1L PRF1 TPT1 DTX3L PSAP SERPINB1 RAN IFITM3 CHMP5 IL2RB CD74 CTSS
acute_bcell	6	covid	C5_GO_MF	GOMF_RRNA_BINDING	0.00496461	0.3254	0.407018	-0.343458	-1.66719	44	RPL3 RPL23 RPS5 RPL5 RPS13 RPS11 RPL37 RPL8 RPL9 RPS14 RPS4X RPL11 RPS9 UTP23 MRPS11 RPS18 MRPS27 RPL12 NOP53 RPS3 RPL23A
acute_bcell	11	age_n	C2_CP_KEGG	KEGG_PROTEASOME	0.00496491	0.201906	0.407018	-0.512334	-1.46626	40	PSMA4 PSME2 PSMD13 PSMB2 POMP PSMA3 PSMB3 PSMC6 PSMD8 PSMC3 PSMB7 PSMD11 PSMA6 PSMB8 PSME4 PSMB10 SEM1 PSMF1 PSMC2 PSMA5 PSMB5 PSMC4 PSMB4
acute_cd8	1	acuity_maxn	HALLMARK	HALLMARK_WNT_BETA_CATENIN_SIGNALING	0.00496503	0.174369	0.407018	-0.569424	-1.60541	24	HDAC5 PSEN2 NOTCH1 NUMB TCF7 LEF1 CCND2 AXIN1 CUL1 SKP2 NCSTN PPARD MAML1 PTCH1 RBPJ HDAC2 ADAM17 NCOR2
acute_cd8	2	covid	C2_CP_KEGG	KEGG_TYPE_I_DIABETES_MELLITUS	0.00496512	0.0726713	0.407018	0.61038	1.69817	26	HLA-DRB5 HLA-DQA1 HLA-DPA1 GZMB HLA-DQA2 HLA-DPB1 PRF1 HLA-DRA HLA-A FASLG HLA-DQB1 LTA ICA1 PTPRN2 FAS
acute_myeloid	4	age_n	BTM_MODULES	innate antiviral response (M150)	0.00496517	0.170057	0.407018	0.679694	1.65297	12	APOBEC3A RSAD2 TAP1 SP100 EIF2AK2 IFIT1 IRF7 OAS3 PLSCR1 OAS1
acute_bcell	all	timen	C2_CP_KEGG	KEGG_HOMOLOGOUS_RECOMBINATION	0.00496537	0.104273	0.407018	-0.613406	-1.67508	23	NBN TOP3B RAD52 RPA2 RAD51D MUS81 SEM1 RAD51B BRCA2 RAD50 POLD3 RPA3 TOP3A RAD51C RPA1
acute_bcell	12	acuity_maxn	C2_CP_KEGG	KEGG_VASCULAR_SMOOTH_MUSCLE_CONTRACTION	0.00496889	0.0477778	0.407018	-0.583817	-1.74404	21	GNAS CALM3 PRKCB PPP1R12A PPP1CC ARHGEF1 MYL6B
acute_cd4	2	timen	C5_GO_CC	GOCC_MEMBRANE_MICRODOMAIN	0.0049699	0.105232	0.407018	-0.416109	-1.41033	134	BST2 PLSCR1 CD2 SELPLG PTK2B KCNA3 SLC9A3R1 FLOT1 STOM TNFRSF1B CD55 TRADD CD48 CBLB TNFRSF1A CSK ATP2B4 PRKAR1A RANGRF ORAI1 FASLG EZR RAP2B FYN RFTN1 FAS TUBA1C CFLAR HK1 CTNNB1 CD226 ANXA2 PACSIN2 LCP2 LAX1 ADGRG1 PSEN1 STAT6 PTPRC
acute_myeloid	6	age_n	C3_MIR_MIRDB	MIR4521	0.0049699	0.811769	0.407018	0.535301	1.50386	30	HIPK2 DOCK5 VPS13C ATG3 WAPL NCOA2 ACAA2 MBNL1 ZMYM4 PTBP3 RNF141
acute_cd4	4	covid	C5_GO_MF	GOMF_HYDROLASE_ACTIVITY_ACTING_ON_CARBON_NITROGEN_BUT_NOT_PEPTIDE_BONDS_IN_CYCLIC_AMIDINES	0.00497051	0.19611	0.407018	0.630299	1.72043	11	ADAR ZBP1 ADA DCTD MTHFD2
acute_myeloid	7	covid	HALLMARK	HALLMARK_REACTIVE_OXYGEN_SPECIES_PATHWAY	0.00497065	0.0276147	0.407018	-0.523166	-1.56673	44	PRDX2 SOD2 GLRX LAMTOR5 GPX4 SOD1 NDUFB4 LSP1 TXN CDKN2D PRDX6 FTL G6PD HHEX NDUFA6 STK25 CAT
acute_myeloid	1	covid	BTM_MODULES	enriched in neutrophils (II) (M163)	0.00497079	0.0311215	0.407018	-0.597889	-1.78726	12	SLC40A1 HSPA6 DENND3 FRAT2 NPL MBOAT7 BEST1
acute_myeloid	6	timen	C2_CP_KEGG	KEGG_COMPLEMENT_AND_COAGULATION_CASCADES	0.00497079	0.0577376	0.407018	-0.55914	-1.85325	13	CD55 SERPING1 C3AR1 CR1 C5AR1 F5 F13A1 CD46 CFD
acute_cd4	1	timen	C5_GO_MF	GOMF_MHC_CLASS_II_PROTEIN_COMPLEX_BINDING	0.00497157	0.187627	0.407018	-0.613578	-2.08443	15	HSPA8 CD4 HSP90AA1 HSP90AB1 B2M PKM
acute_myeloid	13	age_n	BTM_MODULES	suppression of MAPK signaling (M56)	0.00497174	0.0253107	0.407018	0.693413	1.66782	12	IL1R2 DUSP1 ARRB2 DUSP6 DUSP3 HSPA6 ARRB1
acute_bcell	8	timen	C3_MIR_MIRDB	MIR548AJ_3P_MIR548X_3P	0.00497206	0.141567	0.407018	0.324204	1.44181	248	PELI1 FOS HIF1A PCGF5 MMD MED30 MEF2C ETF1 DDA1 NAP1L1 BNIP2 EIF4B TUT4 GNG2 EEF1A1 CAMTA1 APH1A SMC5 BTAF1 APPL1 KRAS AFF3 CREBRF CCNT1 LSM8 AZIN1 UBAC2 CNOT6L EPC1 C20orf27 BLOC1S2 SSH2 GTF2B DBI PIK3IP1 SFPQ MOB4 RPL34 COPS2 UHMK1 TP53INP1 RPS3 NPM1 HOOK3 ING3 MBNL1 ITGAE SMARCA5 PPP4R3A VAPA PUM2 PARP15 ARL5A DYNLT3 SINHCAF SNW1 FYTTD1 TFAM MDM4 PRKAR1A SNRPD1 RNF19A MAP4 UFM1 DCP1A PPP1CC LEMD3 AFF1 CREBBP MMADHC COA5 BPTF
acute_cd4	5	acuity_maxn	C5_GO_MF	GOMF_PHOSPHATIDYLINOSITOL_BINDING	0.00497211	0.120052	0.407018	-0.376046	-1.53757	99	VPS36 WASHC2C PASK TECPR1 SNX17 SH3YL1 PITPNB SYTL2 EXOC1 LDLRAP1 WIPI2 SGK3 EPB41 OGT GGA2 WDR45B GPAA1 PLEKHF1 SNX5 ARFIP1 PIGK NCF1 KRIT1 COMMD1 NISCH PLEKHF2 PLEKHA3 GGA1 PHF12 CAPG FLII SDCBP ARAP1 RNF34 EEA1 HGS GBF1 ESYT2 SNX4 SNX1 PICALM
acute_cd8	11	sex_n	C3_MIR_MIRDB	MIR4324	0.00497232	0.26667	0.407018	-0.405974	-1.69031	84	NFATC2IP CACUL1 UBE2R2 NUDT5 CCSER2 TSEN54 TMEM41B TMEM263 IKZF2 RNF4 CTBP2 STARD7 ABRACL TNPO1 CPT1A DMXL1 ARPP19 WDR43 API5 TRAK2 BDP1 JOSD1 TXNL4A HOXB2 TMEM219 GLCCI1 CDC42SE1 ADAM10 HTT HAUS2 DDHD1 MAN2A1 PITPNC1 APPBP2 MYCBP2 CYB5R4 BLMH CRELD1 TENT4B GLT8D1 CREB1
acute_cd8	1	covid	Gordon2020	nsp7	0.00497489	0.0497489	0.407018	0.54577	1.57195	28	TOR1AIP1 DNAJC19 RAB5C ACSL3 RAB10 RAB8A RAB2A AGPS RAB18 COMT RALA RAB7A RAB1A
acute_myeloid	3	covid	C3_MIR_MIRDB	MIR4667_3P	0.00497489	0.579706	0.407018	-0.404394	-1.53198	67	SMIM12 NECAP2 RBL2 DAPK1 RPS6KA3 FAM110A ST3GAL1 FKBP5 KPNB1 MAP3K13 HIPK2 NRBP1 FAM168A RAB5B NSD1 C2CD2L SF3B1 UBE2K SNX18 AGO1 MAP2K1 OXSR1 ARHGAP17 MECP2 RASSF3
acute_bcell	all	timen	C3_MIR_MIRDB	MIR4735_3P	0.00497552	1	0.407018	0.30207	1.48387	79	TNFAIP3 BTG3 PDE4D YPEL5 RNF145 HMGCS1 HIF1A TWF1 KDM2A PATJ KCMF1 RAB5A ATXN1 PARD6B RORA ATL2 FBXL3
acute_myeloid	15	sex_n	C5_GO_CC	GOCC_PLASMA_MEMBRANE_PROTEIN_COMPLEX	0.0049757	0.0602059	0.407018	0.448958	1.56475	69	HLA-DRB1 HLA-DPA1 HLA-DMA CD74 FKBP1A HLA-DQB1 HLA-DPB1 HLA-DRB5 CALM2 AHNAK CFLAR LRP1 TLR2 NCF4 GNB2 PTPN6 HLA-DRA ITGAM ITGB2 CALM3 HLA-E HLA-F FCGR3A CLTA ANXA2
acute_cd8	8	timen	C3_MIR_MIRDB	MIR3171	0.00497597	0.708467	0.407018	0.515289	1.60738	34	PSMD14 FBXO33 YME1L1 PHF12 PRDX6 TSPAN32 RLF RNF138 IRF4 STAU2 FOXN3 MAPK6 G3BP2 OSBPL8 JADE1 SMARCAD1 SET ZNF292 ZNF714 TRAPPC10 PNO1 NDUFS4
acute_cd4	6	covid	C5_GO_MF	GOMF_PROTEIN_KINASE_C_BINDING	0.00497687	0.080957	0.407018	-0.597528	-1.64526	21	HSPB1 HDAC7 FLNA PRKCB HINT1 NELL2 GLRX3 PRKCSH TWF2 SQSTM1 RACK1 TOP2B
acute_myeloid	11	covid	HALLMARK	HALLMARK_MYC_TARGETS_V2	0.00497739	0.0276522	0.407018	0.525283	1.68164	53	PHB NOLC1 DDX18 PES1 MYC PRMT3 MRTO4 TBRG4 FARSA LAS1L NDUFAF4 WDR43 MPHOSPH10 AIMP2 RCL1 GRWD1 NOC4L NOP56 RRP9 NOP16 DUSP2 TCOF1 NIP7
acute_cd4	9	timen	C5_GO_MF	GOMF_RNA_STEM_LOOP_BINDING	0.00497767	0.123763	0.407018	0.682915	1.61966	11	RC3H2 ARID5A CSDE1 ZC3H12A DHX9 DDX3X METTL16
acute_cd4	all	age_n	HALLMARK	HALLMARK_EPITHELIAL_MESENCHYMAL_TRANSITION	0.00497792	0.027102	0.407018	0.384616	1.5801	76	IGFBP3 PLOD1 AREG RHOB LGALS1 VCAN COL6A2 TGFBR3 TGFB1 BMP1 FBLN5 FAS DST CADM1 ID2 ACTA2 ITGA2 THBS1 ANPEP P3H1 TGFBI ITGAV IGFBP4 GLIPR1 LRP1
acute_cd4	2	age_n	C5_GO_CC	GOCC_PRP19_COMPLEX	0.00497826	0.304918	0.407018	0.688985	1.6754	12	CRNKL1 CDC5L SYF2 XAB2
acute_cd4	9	timen	C5_GO_CC	GOCC_ER_TO_GOLGI_TRANSPORT_VESICLE_MEMBRANE	0.00497869	0.0852122	0.407018	-0.405034	-1.70981	45	HLA-DRB5 HLA-DPB1 HLA-DQA2 HLA-DPA1 HLA-A HLA-C HLA-DRB1 HLA-B HLA-DQA1 B2M HLA-E SEC22B USO1 HLA-F PDCD6
acute_cd8	12	covid	C3_MIR_MIRDB	MIR4670_3P	0.00497929	0.775804	0.407018	0.68918	1.71714	13	TMEM123 PAPOLA DUSP1 TPR RAN PTPN4 RORA SAT1 ANXA4
acute_bcell	3	age_n	C5_HPO	HP_WIDE_NASAL_BRIDGE	0.00497976	0.167954	0.407018	0.284348	1.3903	142	RPS26 KMT2E RPS20 PRPF31 STAT3 CHD2 BPTF ATRX MAPK8IP3 PRKDC WAC RAB3GAP1 PEX2 NCF1 TENT5A RAF1 ASXL1 TCOF1 EDEM3 TXNL4A POLR1D ARID1B RPS29 BAZ1B RPL26 IDH3B KDM6A CSNK2A1 BUD23 TOPORS NSUN2 PTPN11 RPS19 IFT57 RB1 RPS28 STAG2 TSR2
acute_cd8	11	acuity_maxn	C3_MIR_MIRDB	MIR4650_3P	0.0049799	0.77443	0.407018	-0.513894	-1.49384	33	ATP5PB GZMK ARIH2 UBN1 TBP UTRN FNDC3A NBN TTC3 NDUFA12 EIF4G2 SRSF9 SNX6 EHMT1
acute_myeloid	1	age_n	C3_TFT_GTRD	ZNF16_TARGET_GENES	0.0049799	0.160215	0.407018	0.530642	1.52313	38	NOP53 EML3 MYO5A TPGS1 VAV1 BCR NFIC SIGLEC1 SYMPK MKNK2 MT2A SEMA6B ERCC1 KTN1 RASGRP2 ARHGAP45 NUAK2 CCDC159 MRPL34
acute_myeloid	8	acuity_maxn	C5_GO_CC	GOCC_ENDORIBONUCLEASE_COMPLEX	0.00498017	0.203357	0.407018	-0.498032	-1.57165	29	TSEN34 AGO1 AGO4 RPP30 DHX9 PRKRA RPP25L RPP21 AGO3 TARBP2 RPP25 RPP14 POP7 TRMT10C TSNAX RMRP
acute_myeloid	all	timen	C3_MIR_MIRDB	MIR4652_3P	0.00498073	0.779217	0.407018	-0.365727	-1.4251	229	TNFSF10 ALOX15B DDX60L PARP12 TLR4 APOBEC3F CSTF2 P2RY14 TCF4 GPR180 ZNF576 ACVRL1 MRPS14 C17orf100 SP100 SNAPC1 AKAP10 LILRB4 TRMT12 DIP2B SLC15A4 MSR1 ZNF445 RAB8B NSF ZNF658 IGF2R ANKRD17 ZNF146 ELF1 ZNF419 MSANTD2 SP4 CD226 BMPR2 ASXL2 ZFP36L2 CRYBG3 ANKS1A CREB3L1 TWIST2 FAM241A KCTD12 CPNE8 GTPBP10 TERF1 DISC1 TMEM161B GOLPH3 SLC30A7 CNOT4 FXYD6 COX15 NIPA1 B4GALNT3 MORF4L2 ZNF75D IL1RAP MYC PGM3 NSRP1 SLC29A1
acute_bcell	2	timen	C5_GO_CC	GOCC_CAJAL_BODY	0.00498197	0.0719618	0.407018	-0.520397	-1.59549	40	TRIM22 ISG20 LSM10 PHAX NOP10 HNRNPA2B1 SNRPC DDX46 XPO1 EWSR1 DDX42 NOLC1 ZC3H8 DKC1 ZPR1 HMBOX1 AK6 ICE2 EFTUD2 TGS1
acute_myeloid	15	age_n	C7_VAX	OCONNOR_PBMC_MENVEO_ACWYVAX_AGE_30_70YO_7DY_AFTER_SECOND_DOSE_VS_7DY_AFTER_FIRST_DOSE_UP	0.0049827	0.361807	0.407018	-0.444696	-1.70372	35	UBL5 TM9SF2 HSP90AB1 FLNA WASF2 PET100 TMEM256 NAA38 NOSIP MYO1G
acute_cd8	12	acuity_maxn	C3_MIR_MIRDB	MIR374B_5P	0.00498292	0.87557	0.407018	0.400767	1.69724	29	TNFAIP3 PSMB2 TMED5 PARP8 SRSF5 GATA3 PMPCB PRDM1 SRSF7
acute_bcell	5	acuity_maxn	C3_MIR_MIRDB	MIR1245B_5P	0.00498397	0.999129	0.407018	0.684662	1.94029	14	NUP58 ZNF22 SPOPL DYNLT3 TRAF3 BTBD1 BHLHE40 ITGB1BP1 DERL2 ARF6 BZW1
acute_bcell	11	covid	C5_GO_MF	GOMF_ISOMERASE_ACTIVITY	0.00498461	0.318854	0.407018	0.458908	1.66747	65	HSPD1 DHRS9 PGAM1 PPIB PDIA3 RPUSD3 PPIF PPIE RPIA TPI1 MIF GPI PTPA PIN4 PPID TOP1 FUOM MPI THAP4 DDT ECH1 AIP NAXE
acute_cd8	8	timen	C5_GO_CC	GOCC_PROTON_TRANSPORTING_TWO_SECTOR_ATPASE_COMPLEX	0.00498504	0.124774	0.407018	0.515524	1.6385	37	MT-ATP8 ATP5F1A ATP5F1D RNASEK ATP5PB MT-ATP6 ATP6AP2 ATP6V1G1 ATP5MC3 ATP5MG ATP5F1B ATP5PO ATP6V0E2 ATP6V1H ATP5F1C ATP5MC2 ATP6V0A2 ATP5ME ATP5MC1
acute_cd8	12	covid	C3_TFT_GTRD	METHYLCYTOSINE_DIOXYGENASE_TET_UNIPROT_A0A023HHK9_UNREVIEWED_TARGET_GENES	0.00498557	0.11311	0.407018	-0.548346	-1.8094	20	MT-CO1 MT-CYB RPL3 MT-ND1
acute_cd8	10	covid	C3_MIR_MIRDB	MIR6761_5P	0.00498598	0.637847	0.407018	0.567039	1.59124	28	EPSTI1 ARPC5 MAPK1IP1L PPP1R7 SUPT3H TRIAP1 TAGAP SEC14L1 CDK6 BSDC1 PHF20L1
acute_bcell	2	covid	C5_GO_MF	GOMF_NADH_DEHYDROGENASE_ACTIVITY	0.00498646	0.0941354	0.407018	-0.507204	-1.6791	37	MT-ND4 MT-ND6 NDUFB10 MT-ND5 MT-ND3 NDUFA1 MT-ND1 MT-ND4L NDUFA2
acute_bcell	10	acuity_maxn	C5_GO_CC	GOCC_IMMUNOGLOBULIN_COMPLEX_CIRCULATING	0.00498745	0.0485957	0.407018	-0.47718	-1.75308	33	IGHV3-7 IGHM IGHV3-15 IGHV3-23 IGHV4-59 IGHV1-18 IGLL5 IGHV3-21 IGLC3 IGHD
acute_bcell	5	acuity_maxn	C3_TFT_GTRD	GTF2E2_TARGET_GENES	0.004989	0.278696	0.407018	0.321192	1.51802	165	DDIT4 DUSP1 BTG1 NFKBIZ MCL1 KLF6 SRSF7 RPL17 HERPUD1 TXNIP CCNL1 STK17B NEAT1 PPP1R15A GADD45GIP1 TIMM17A TUBA1B SUPT7L SRSF3 SF3B3 C11orf24 JUNB FUS AKR1A1 NEK9 RPS20 HNRNPH1 FTH1 SAR1B ACBD6 ATF6 PABPC4 COPS4 HSP90AB1
acute_myeloid	4	covid	C5_HPO	HP_VENOUS_THROMBOSIS	0.00498994	0.394552	0.407018	-0.415191	-1.57297	46	PTEN HLA-DPB1 SH2B3 HLA-DPA1 UBAC2 MEFV FAS ENG MTHFR CD55 AKT1 TLR4 IDH2 PIEZO1 CCR1 PRKAR1A PGM1 GNAQ CDH23 ALG6 USP8 F5 PTPN22 SMAD4 TP53 AGGF1 THBD
acute_bcell	3	covid	C3_MIR_MIRDB	MIR6891_3P	0.00499036	0.982603	0.407018	0.607658	1.63403	17	RNMT UBXN4 TINF2 BECN1 PPT1 CCAR1 CNR2 IFIT5
acute_cd8	13	age_n	C7_VAX	NAKAYA_PBMC_FLUARIX_FLUVIRIN_AGE_18_50YO_7DY_DN	0.00499138	0.112614	0.407018	0.485868	1.73406	32	CCL3 MAP3K8 JUNB SCAF11 FOS AREG GADD45B DUSP1 CALCOCO2 ZC3HAV1 CLEC2B C11orf58 ELF1 ARL4C HNRNPC
acute_bcell	12	acuity_maxn	C3_MIR_MIRDB	MIR10393_5P	0.00499314	0.335024	0.407018	-0.508673	-1.73469	34	HNRNPA0 PIAS1 RC3H1 JADE1 SAMHD1 USP22 MBD1 DENND1B NONO BTG1 RBM18 C1orf52 STT3B PDPK1
acute_cd4	5	timen	C5_GO_MF	GOMF_NUCLEAR_RECEPTOR_ACTIVITY	0.00499374	0.183698	0.407018	0.663761	1.63711	13	NR4A2 NR1D1 NR3C1 STAT3 NR1D2 RORA AHR NR1H2
acute_myeloid	4	sex_n	C5_GO_MF	GOMF_PHOSPHATIDYLSERINE_BINDING	0.00499374	0.498952	0.407018	0.599062	1.69936	23	GAS6 OSBPL8 THBS1 APPL1 ANXA2 HSPA8 CD300A APPL2 FCHO2
acute_cd4	2	covid	HALLMARK	HALLMARK_COAGULATION	0.00499497	0.0350434	0.407018	0.51326	1.54734	35	CTSH TIMP1 CTSB PEF1 PLEK ARF4 PRSS23 LTA4H RABIF ISCU WDR1
acute_bcell	7	timen	C3_TFT_GTRD	KDM1B_TARGET_GENES	0.00499545	0.139539	0.407018	0.557886	1.65146	31	NOP58 ILF2 PABPC4 CPSF6 IFRD1 SLC25A3 PNN HECTD1 RBM39
acute_cd4	3	acuity_maxn	C5_GO_MF	GOMF_CYSTEINE_TYPE_ENDOPEPTIDASE_REGULATOR_ACTIVITY_INVOLVED_IN_APOPTOTIC_PROCESS	0.00499599	0.412526	0.407018	-0.560645	-1.57279	22	TNFAIP8 CD27 PRDX5 CASP8AP2 PYCARD CARD8 NLRP1 RPS6KA1 SERPINB9 RPS6KA3 BCL2L13 RPS27L
acute_bcell	12	age_n	C2_CP_KEGG	KEGG_SYSTEMIC_LUPUS_ERYTHEMATOSUS	0.0049963	0.0693931	0.407018	-0.558461	-1.87197	17	HLA-DQA2 HLA-DRB5 HLA-DMA CD40 HLA-DRA
acute_cd8	4	sex_n	proteinatlas_blood_expression_cluster	Cluster 44: Non-specific - Transcription	0.00499653	0.0519639	0.407018	-0.36455	-1.30811	382	B4GALT4 CHM TPRKB PSMD11 CNOT7 C12orf29 FBXL12 POLR2B RRN3 MAD2L1BP PRPF3 KRBOX4 SRSF11 DNAJB4 DNAJC19 FOXN3 PPWD1 PRPS2 CCDC66 ARF6 TGDS JADE1 NAA16 HBS1L ISOC1 SCO1 PREPL ZNF277 ATM GTPBP8 TMEM87B MGAT2 MPHOSPH9 NFYB SS18 TYW3 PAAF1 ANP32E RBM34 RPRD2 VPS72 PDIK1L CIAO1 COQ10A DDX20 ERVK3-1 MTERF3 MKRN2 ZNF559 TDP1 SUPT7L TMEM123 SLC20A1 RSPRY1 GALK2 NDUFA5 ATF4 LRBA ACAT2 G3BP2 RAD51B UFSP2 MRE11 MRPS23 SLC25A46 CNOT10 RNF34 ABT1 CES2 ITGB3BP PIK3R1 TRAPPC4 NEK1 RACGAP1 ZNF773 PANX1 DIS3 CCNC ZNF836 MAPRE2 GNPDA2 NUDCD3 RALA HSPB11 ANKRD46 USP37 LIPT1 CDR2 CDC23 TGIF1 DHX15 TIMM44 MTF2 DDX19A GTPBP4 KLHL28 NSUN2 AP3M1 COPB1 RHEBL1 ARIH2 ARL6IP1 ZSCAN26 METTL17 SBDS PTS HMGCS1 CCDC25 DHX8 GPAT4 FEN1 MZT1 EXOC5 THYN1 CYB5B GTPBP10 KIF22 PEX3 PPIL4 ZNF227 KPNA3 INTS7 ZNF568 PRRC1 MRPL48 MMS19 ZNF211 HNRNPUL1 ATAD1 UCHL5 DGCR6L PCGF6 NUP37 INTS14 ZNF224 TBC1D10A ARFIP2 RAB2B MMGT1 ARFRP1 SLC35B2
acute_cd4	5	acuity_maxn	C5_GO_CC	GOCC_PHOSPHATIDYLINOSITOL_3_KINASE_COMPLEX	0.00499836	0.121349	0.407018	0.636562	1.81329	13	SOCS3 SOCS2 CISH PIK3R1 SOCS1
acute_cd4	12	covid	BTM_MODULES	TBA (M185)	0.00499946	0.0674928	0.407018	0.688163	1.75353	12	RB1 FNDC3A HDAC2 PRNP DLD
acute_myeloid	all	age_n	C3_MIR_MIRDB	MIR3675_5P	0.00499947	1	0.407018	0.611765	1.61927	27	ARHGAP6 RTL5 ARHGAP24 EPB41L5 XRCC4 BBS4 KNTC1 GALNT6 OAS1 SNAPC2 ZNF101 ZFP64 RAP1B ZNF189 WIPF1 GIMAP4
acute_cd8	13	sex_n	C5_HPO	HP_ABNORMAL_REFLEX	0.00500012	0.0528801	0.407018	0.485678	1.61984	52	TPM3 MT-ATP6 MT-ND3 MT-ND1 CHCHD2 MT-ND4 MT-ATP8 UFC1 TYROBP PNPT1 MT-ND2 HNRNPDL ADGRG1 SETX STAT4 SYNE1 COX8A ZEB2 HINT1 VCP FTL LYST ATRX GCH1 SQSTM1 RAB7A HLA-B COX6A1
acute_cd8	13	age_n	HALLMARK	HALLMARK_TNFA_SIGNALING_VIA_NFKB	0.00500143	0.160046	0.407018	0.496746	1.75306	33	MAP3K8 JUNB FOS EIF1 AREG GADD45B DDX58 ID2 PNRC1 JUN DUSP1 IER2 IRF1 CD69
acute_cd8	1	covid	C5_GO_MF	GOMF_DEATH_RECEPTOR_BINDING	0.00500181	0.180098	0.407018	0.643483	1.61044	13	MYD88 CASP8AP2 FEM1B RIPK1 FASLG MADD
acute_cd4	11	covid	C5_GO_MF	GOMF_MRNA_5_UTR_BINDING	0.00500207	0.115881	0.407018	-0.609475	-1.7671	17	RPS3A RPS14 RPL26 RSL1D1 RPS7 RPL5 CCT5 RPS13
acute_cd4	10	sex_n	C3_MIR_MIRDB	MIR30A_5P	0.00500363	0.6939	0.407018	-0.321185	-1.52104	160	KRAS CAMK4 SOCS3 CHD1 VOPP1 BNIP3L USO1 ZFAND5 BECN1 CAPZA1 TDG SCAF4 OGA FAM13A YPEL5 MTDH NFATC2 NDEL1 SRSF10 WIPF1 PIK3CD MSI2 SLC38A2 NFATC3 SSH2 AFF4 ARID5B ANKRD17 PHIP FKBP3 PPP1R18 SMAP1 ARHGEF6 CDK12 PCGF5 ZNF644 GNAI2 PDE7A
acute_cd4	10	sex_n	C3_MIR_MIRDB	MIR30B_5P_MIR30C_5P	0.00500363	0.6939	0.407018	-0.321185	-1.52104	160	KRAS CAMK4 SOCS3 CHD1 VOPP1 BNIP3L USO1 ZFAND5 BECN1 CAPZA1 TDG SCAF4 OGA FAM13A YPEL5 MTDH NFATC2 NDEL1 SRSF10 WIPF1 PIK3CD MSI2 SLC38A2 NFATC3 SSH2 AFF4 ARID5B ANKRD17 PHIP FKBP3 PPP1R18 SMAP1 ARHGEF6 CDK12 PCGF5 ZNF644 GNAI2 PDE7A
acute_cd4	10	sex_n	C3_MIR_MIRDB	MIR30D_5P	0.00500363	0.6939	0.407018	-0.321185	-1.52104	160	KRAS CAMK4 SOCS3 CHD1 VOPP1 BNIP3L USO1 ZFAND5 BECN1 CAPZA1 TDG SCAF4 OGA FAM13A YPEL5 MTDH NFATC2 NDEL1 SRSF10 WIPF1 PIK3CD MSI2 SLC38A2 NFATC3 SSH2 AFF4 ARID5B ANKRD17 PHIP FKBP3 PPP1R18 SMAP1 ARHGEF6 CDK12 PCGF5 ZNF644 GNAI2 PDE7A
acute_cd4	10	sex_n	C3_MIR_MIRDB	MIR30E_5P	0.00500363	0.6939	0.407018	-0.321185	-1.52104	160	KRAS CAMK4 SOCS3 CHD1 VOPP1 BNIP3L USO1 ZFAND5 BECN1 CAPZA1 TDG SCAF4 OGA FAM13A YPEL5 MTDH NFATC2 NDEL1 SRSF10 WIPF1 PIK3CD MSI2 SLC38A2 NFATC3 SSH2 AFF4 ARID5B ANKRD17 PHIP FKBP3 PPP1R18 SMAP1 ARHGEF6 CDK12 PCGF5 ZNF644 GNAI2 PDE7A
acute_bcell	1	timen	C5_GO_CC	GOCC_NEURON_PROJECTION_TERMINUS	0.00500507	0.140809	0.407018	0.533479	1.62895	22	ACTG1 PRKCB VAMP2 ATP6V0D1 SRSF10 PNOC VTI1A
acute_bcell	all	age_n	BTM_MODULES	collagen, TGFB family et al (M77)	0.00500678	0.0418989	0.407018	-0.730369	-1.72008	11	CD9 JUP CD24 TCF4 ENG MEF2C PTK2
acute_myeloid	15	age_n	proteinatlas_blood_expression_cluster	Cluster 23: Antigen presenting cells - Antigen presentation	0.00500715	0.11796	0.407018	0.720256	1.75336	10	HLA-DPA1 SYNGR2 HLA-DQB1 MTPN ARL4A CD74 LY86 HLA-DMA POLD4
acute_cd4	3	timen	BTM_MODULES	leukocyte differentiation (M160)	0.00500783	0.145227	0.407018	0.648434	1.6782	11	NR4A2 BTG2 BCL3 MED1 KLF13 KLF6 NAA15 NFKB2 JUNB
acute_myeloid	8	timen	C5_HPO	HP_NASOLACRIMAL_DUCT_OBSTRUCTION	0.00500783	1	0.407018	0.604127	1.68625	14	PTDSS1 EP300 CD151 YY1 NHP2 TET3 PPP1CB
acute_cd4	7	covid	C3_TFT_GTRD	PRDM4_TARGET_GENES	0.00501014	0.210426	0.407018	0.393998	1.44582	172	ISG15 IFI6 IFIT1 S100A11 UBB BST2 PIM2 ZNF394 IER2 UBE2D3 SRSF2 EPB41 BBX DCP1A SELENOK NDUFS7 PHF21A HSP90AB1 EFHD2 SUB1 ZBTB38 NDUFB10 UBC CEP63 NFKBIZ CDC42EP3 TMEM123 SYNCRIP VIM YWHAZ UBE2N BHLHE40 CALCOCO1
acute_myeloid	12	timen	C3_MIR_MIRDB	MIR8068	0.00501014	0.424163	0.407018	-0.423177	-1.41644	161	TNFSF10 IFI44L CMPK2 DDX60L NAGK CHMP5 SPOP SLFN5 SLC31A2 CSF2RA MSR1 TMEM123 ADCY7 TMOD3 RBM47 PHF20L1 CD38 VNN1 CHTOP PTPN12 SARAF LAMP2 SLAMF7 TMEM131 PRDM1 RAB5B PUM1 MRFAP1 RFK NR4A2 CCSER2 RAB6A QPCT ZEB2 UBE2N HNRNPA2B1 PSMD11 RAB3GAP2 PIK3C2A NT5C2 PHF14 ATP6V1A ATP2B4 HDAC4 CDK13 PLXDC2
acute_myeloid	3	age_n	C3_MIR_MIRDB	MIR6073	0.00501014	0.660994	0.407018	0.464922	1.46195	69	UTRN ASPH NOL7 MAP3K4 TBC1D2B ZEB2 TGFBR2 RREB1 CREB5 NR3C1 MPRIP CYB5A STAU1 SSH3 MARK3 LPP HECTD1 RICTOR ACBD3 ITPKB TBL1XR1 FAM13A GPCPD1
acute_cd4	1	sex_n	HALLMARK	HALLMARK_G2M_CHECKPOINT	0.00501088	0.10585	0.407018	-0.436897	-1.37271	97	MT2A RAD21 XPO1 CUL5 SFPQ KPNB1 ARID4A RAD23B STMN1 CDKN1B SYNCRIP MAD2L1 MTF2 SMC1A MYC PAFAH1B1 KIF5B HNRNPU DR1 AMD1 STAG1 NCL CUL3 DDX39A ILF3 RPS6KA5 ATRX TOP1 RBL1 PML NUMA1 FOXN3 CDC25B TRA2B YTHDC1 SNRPD1 LBR MCM6 KIF22 SRSF10 CHMP1A NASP CUL4A HNRNPD SRSF1 NOTCH2 PURA
acute_cd4	7	covid	C3_MIR_MIRDB	MIR3675_5P	0.00501111	0.732276	0.407018	0.727035	1.69422	11	OAS1 WIPF1 GIMAP4
acute_cd8	5	sex_n	C5_GO_CC	GOCC_TRANS_GOLGI_NETWORK_MEMBRANE	0.00501164	0.151602	0.407018	-0.479251	-1.48546	62	HLA-DRB5 AP1S2 HLA-DPA1 RAB9A HLA-DQA2 HLA-DRB1 HLA-DPB1 COG3 ARFRP1 ARL1 RAB6A COG1 TMEM165 VAMP3 STX10 HLA-DQA1 HLA-DRA SCAMP4 COG5 ARFIP1 SYS1 RAB8A CLTC VPS51 SCAMP3 RIC1 TEPSIN CD74 COG6 CLTA AP4B1 SCAMP1 VAMP4 AP1B1 ST3GAL1 AP4E1
acute_cd4	1	covid	C5_GO_MF	GOMF_TRANSITION_METAL_ION_BINDING	0.00501189	0.165127	0.407018	0.227176	1.28821	405	XAF1 PIM1 MT2A PLSCR1 SOD1 TCEA3 ZMYM2 SQSTM1 ZNFX1 LAP3 CALR UTRN ZCCHC7 S100A8 CYP4V2 MMP28 S100A6 CYP20A1 FTL TRIM22 LNPEP FBXO11 MORC3 S100A9 SUPT4H1 SAMHD1 NFU1 MT1X CNBP DHX58 USP3 NR3C1 DUSP12 RBX1 ESCO1 ZNF22 IKZF5 USP22 SNRPC UBR4 MDM2 GLO1 RABIF GTF2B PIAS2 HDAC4 TRIM8 TTF2 ZNF638 MAP3K1 PHF5A SCAPER RC3H1 RNF11 TRAF2 CYLD TDP2 TRAF6 MTA3 TRIM14 POLR2L ZCCHC2 USP16 ZEB1 OGFOD2 MPPE1 NSMCE2 SETDB1 RIOX1 TRIM38 ZNF195 CDIP1 MYCBP2 RNF167 CA5B RCHY1 RABGGTA MDM4 KLF7 ZNF276 SF1 B4GALT7 ISCA2 WDFY1 ZFAND5 ANAPC11 L3MBTL2 DDX58 JMJD6 SPG7 PPM1B
acute_myeloid	4	acuity_maxn	C5_GO_MF	GOMF_LAMININ_BINDING	0.00501245	0.148622	0.407018	0.511658	1.88836	12	THBS1 LGALS1 ITGA7 ADAM9
acute_myeloid	14	covid	C3_TFT_GTRD	PPARGC1A_TARGET_GENES	0.00501323	0.232837	0.407018	0.549361	1.65478	45	BST2 CKS2 CTSH ACAA1 HSPA8 HSP90AB1 BISPR CCT3 CCT4 KAT2A IL32 MRPL18 UBB CCND3 SLC25A6 NOP58 HMGB1 HSPD1 HSP90AA1 DNAJB6 STIP1 DNAJA1 RAB5IF
acute_myeloid	15	acuity_maxn	C5_GO_MF	GOMF_MHC_PROTEIN_COMPLEX_BINDING	0.0050145	0.249471	0.407018	-0.606504	-1.78398	18	HLA-DRB1 YWHAE CD74 HLA-DMA HLA-DRB5 CD4 LILRB1 B2M HLA-DRA
acute_bcell	2	timen	C5_GO_MF	GOMF_HSP90_PROTEIN_BINDING	0.00501459	0.12167	0.407018	-0.632686	-1.67273	18	PTGES3 UNC45A STIP1 PPID CHORDC1 AHSA1 HSF1 CDC37
acute_cd4	7	covid	C5_GO_MF	GOMF_ATP_DEPENDENT_ACTIVITY_ACTING_ON_RNA	0.00501493	0.113028	0.407018	0.50875	1.6445	51	DDX60 DDX24 DDX58 HELZ2 DDX18 DDX60L DHX58 MOV10 DDX21 DHX29 DDX23 EIF4A3 DHX9 DDX41 G3BP1
acute_cd4	all	timen	C3_MIR_MIRDB	MIR4673	0.00501687	0.798428	0.407018	-0.436052	-1.48792	88	GPR171 SPOP PAPOLG VTA1 PIM2 NSL1 ZHX2 LMAN2L AK2 CHMP7 TMEM208 TMEM126B CXXC5 CNOT6 TNK2 RANBP10 GTF2H5 SH3BP2 GPATCH2L THOC2 ACTR1A WASHC4 SETD5 ZSCAN22 ARF4 ABR ZMAT2 DVL2 CCNL2 TEX261 DHCR24 ENO2 KIF3A BICD2 LRPAP1 ADA2 SRPRA SOCS1 DOCK11 ERP29
acute_myeloid	7	sex_n	C3_MIR_MIRDB	MIR513B_3P	0.00501864	0.999756	0.407018	0.49551	1.74351	80	UTY QRICH1 YPEL5 GABARAPL1 DR1 NAMPT SREK1 PAFAH1B2 MAN1A2 VNN2 MTMR6 NCOA4 GBP1 DNAJB14 LMAN1 GBP4 SNIP1 CCNG2 RNF111 ANP32E ATAD2B TRIM5 RSBN1
acute_cd4	5	sex_n	proteinatlas_blood_expression_cluster	Cluster 21: B-cells - Adaptive immune response	0.0050187	0.0869908	0.407018	-0.503849	-1.62461	44	JUN ARID5B ZCCHC7 DENND4A CENPC LMBRD1 PMS1 NSUN5 FCMR SEC62 PASK PRKD3 ZC3H6 CXCR4 BACH2 CAMK2D REL CCR6 RIC3 PDE4DIP
acute_bcell	all	covid	C3_MIR_MIRDB	MIR340_5P	0.00501943	0.899101	0.407018	0.338147	1.1965	519	DDX58 TNFSF10 SHISA5 APOL6 TRANK1 NFE2L2 VPS50 ZC3H6 FGL2 TNFAIP3 CASP1 CDC73 TDG DBF4 CHUK CREM PTK2 FZD3 ADIPOR2 SLC25A12 TNIP2 LRRCC1 ZNF736 IPO7 UGDH AHCTF1 RPGR BLOC1S6 FRS2 SUB1 CCSER1 ZBTB21 PIP4P2 ATF1 TAF8 COPB1 MAN1A1 UTRN MLH3 SHCBP1 TOR1A DYNC1I2 RAD50 RBM41 UBL3 URB1 BARD1 UNKL SSH1 ANKRD28 EXOC5 SMARCAD1 TOGARAM1 SLC25A32 LEPROT SSR3 DUSP18 SCARB2 ETNK1 ZFYVE16 BDP1 SECISBP2L MZT1 FER TET2 HIRIP3 CREBRF ZXDB MED13 PUM1 ERI1 CEP290 CTBS ALG10B ARMC8 KAT6B PSAT1 ITFG1 SMIM15 LSG1 ADPGK EIF3J MKLN1 C1D ZFAND4 MFSD9 USP1 EWSR1 SLC30A6 HELQ HLTF TMEM106B LATS1 WDR44 EPN2 HERPUD2 KRR1 CAPN7 MTR CCDC47 MAPK14 SELENOI MED28 TMEM33 PPRC1 MRPL22 GBP5 TNKS2 CWC25 MMAA ZSCAN29 ZBTB41 TPP2 TWSG1 SWSAP1 INO80D ANGEL2 HSPH1 IPMK NR4A3 STXBP4 CNEP1R1 CCDC71L PGM3 PIK3C2A PHIP ERP44 SNRPB G2E3 RB1CC1 C14orf28 FOXN2 REV3L SLC30A7 MEGF9 SGPP1 SATB1 XRN1 CHIC1 PIK3CA RPAP3 TMEM64 RFK HOOK3 SACM1L WWC3 GNA13 TENT4B C2CD5 HERC3 TRIP4 HDLBP CCPG1 SLC25A24 SMCHD1 VAV3 IRAK4 NFAT5 NCAPD3 MAGOH PTPRE RBM7 LPCAT1 TBC1D8B CLINT1 NDC1 OSTM1 PNO1 SELENOK ZBTB37 HNRNPH3 CAV1 NFATC3 YAF2 CDKN2AIPNL VPS37A UBE2V2 PRDM1 ZNF513 RP2 SLC36A4 SNX6 SLC30A9 GABPA SGCE ZDHHC17 ZNF831 SENP6 GSKIP PAIP1 NR1D2 PGM2L1 RIC1 ATXN7L2 SS18 CHD6 DBR1 GOPC FDX1 INTS2 FAM174A USP25 PGRMC2 HPS4 ATXN7 KIAA0586
acute_bcell	4	timen	C3_TFT_GTRD	GCM2_TARGET_GENES	0.00501943	0.202115	0.407018	0.336093	1.17809	762	RHOH MAP3K8 ATF7IP2 BCL10 ARL4A NXT1 CNOT1 TRA2B ZFAND2A SFPQ RSRC2 HAUS2 COPS2 YTHDF2 EIF3L SGK1 RABGGTB EIF4H NOP58 DDX47 KBTBD2 TNRC6B ARHGDIA BNIP2 TBPL1 GINM1 WDR43 LUC7L2 TEX9 PSMD7 SUPV3L1 COX20 CWC15 RBM39 MYC CHPT1 SDCCAG8 RBM33 BTG3 HBP1 ZNF331 CCDC186 CD44 DYNLT3 CEP170 THUMPD2 ILF2 SSH2 IQGAP1 GON4L GPR183 MORC3 SET TAF1D HOTAIRM1 SF1 TWF1 AFTPH SF3B5 GRAMD1C NEMF RPL4 HNRNPL MRPS10 SCAPER RAE1 SEC61G LSM5 OPA1 RSBN1 XPA CCDC66 NUDT3 PANK2 LBR C3orf38 RAB3GAP2 USP3 TMEM126A RIOK1 TRAF7 ZNF669 MAP3K2 MBP GCC2 CBX5 TCERG1 SEC14L1 IFRD1 REV1 EIF3F METTL8 MZT2B CAPZA2 VAMP4 RSRC1 EFHC1 MLST8 SOD2 ALG13 RBM8A CLECL1 SENP1 GNB2 FNIP1 PPP2R5C DDX3X ARRB2 BASP1 IGHV3-33 HMGB2 CCNC RAB1A ARID5B ARIH2 COMMD1 CFLAR DDX24 MFF DHX15 RAD21 NFATC2 PRKACB SIPA1L1 G2E3 ARL14EP MON2 CGGBP1 AKAP13 PSMC6 AGO3 CCDC112 MICU2 NDUFS4 RPS5 CLDND1 ZCCHC7 FBL ATG14 DXO ACAP2 NUP153 OXCT1 RNH1 CTDSPL2 MDM4 HADHA SLTM ZNF148 PARN RSL1D1 PLEC SAR1B AKIRIN1 CEP290 GDE1 HNRNPUL1 TESK2 ANKRD13D BCL2L13 EIF2AK1 GSAP EIF3J ST6GALNAC4 CCDC137 OSBPL10 MAP4K1 RPS27A MIR155HG RAB31 CDK5RAP1 UBQLN2 ARID1B CRYZL1 UIMC1 TLN1 TBK1 ZNF195 PAFAH1B2 RPS18 R3HDM2 LAPTM4A NAP1L1 PSMB1 ANXA4 FIG4 CUX1 UBA5 BACH2 VAPA LTBP4 NUS1 SPATA20 DUSP11 SLC25A37 SMYD3 B4GALT4 PRKAR1A RAB2A MDM2 LONP2 MIER1 RNF19A CD164 AK9 UROD NDUFS8 PCF11 FBXO9 OGDH ZMAT2 NUDT4 AKAP17A GLRX3 SLC25A38 TIMP1 ECD CSGALNACT1 MEF2D ATP9B NGLY1 FUNDC2 TBP PSME4 SENP6 NOL7 POM121 DPM1 MTERF4 ATF7IP UBC RBBP8 DEDD TIMM23B MCCC2 RIC3 TRMO PMS1 CDC40 AFF1 ICE1 PSMC2 KDM7A PNRC2 PACS1 CCDC115 PPA1 NAP1L4 NFX1 SMC4 THAP2 CORO1B MTRF1L BBX LENG8 STARD3NL CAND1 KDM4B EBLN3P ERCC3 CEP295 PWP1 TGS1 RPLP2 N4BP2L2 PABPC1 CWF19L2 ORAI3 METTL3 RBMS1 ACYP2 SUPT7L MED7 SGTA ZEB2 RFTN1 MCM7 SMPD4 ANAPC4 EFTUD2 TBC1D1 SPTBN1 CDK5RAP2 WDR74 TUT4 VIRMA CCSER2 MTMR4 HDAC9 RASA2 SUPT20H CHD2 RNF10 SMG7 ZFAND6 AKAP8L TFDP2 ZNF335 SEMA4B FAM219B SAMD8 MAN2A1 NACA MPPE1 FUBP1 IFT52 RPL6 ATAD2 EEF1AKMT2 LPGAT1 PRDM1 TMPO BCAP29 MAP3K13 GATAD2B HDAC8 OSBPL9 DENR ZNF107 KPNA1 HNRNPU PSMC4 MAPK6 ARID1A HNRNPH1 PHF12 MOB1A CHAF1A NEAT1 CAPN12 MYH9 TRAF3IP2 COX11 ERBIN RERE DTNB GATAD2A LARP4 TMEM69 ATP6V1E1 CDCA7L TLE3 ADAMTS6 CCNG2 STK26 CCDC159 RFK ARMC8 STIM1 RMDN1 RABEP2 SWAP70 SEC63 PHF3 UNK R3HDM1 EIF4A2 MAPRE2 URI1 TMEM62 FLOT1 DNAJC9 TTC39C SRPRA BTAF1 TGIF2 SLC16A7 FBXO38 CSPP1 OXR1 GRB2 FAM228B WDR26 STOML2 S100A10 PRCC PRRC1 RRP12 U2SURP USP47 ATRX DNAJB12 ZNF692 NUP37 DUSP23
acute_cd4	all	covid	C3_MIR_MIRDB	MIR30B_5P_MIR30C_5P	0.00501943	0.160478	0.407018	0.328301	1.18445	544	RHOB NSG1 TENT5A ZCCHC2 RAP2C NEFL ZEB2 NEDD4 RAB8A RHEBL1 MAP3K7 ESCO1 DMXL2 SEC23A PLIN3 LPP INO80D KLF12 FNDC3A CD2AP WDR7 ARAF EPC2 RAB27B KLF8 TMEM87A MRPL19 PIP4K2A MIER3 ZMYND8 TBC1D15 BDP1 JAKMIP2 KIF16B DDX59 WASHC4 TSPAN2 TNRC6A NAPG SLC35C1 XPO1 YAF2 CBLB STRIP1 ATP2A2 MAP3K5 RRAS2 GIGYF2 CCDC97 KLHL28 NCALD EXOC6 PIP4K2B ZNF644 TOGARAM1 PCGF5 CFAP97 CCDC43 ABHD10 PICALM ERLIN1 SLC4A7 ADAM19 KMT2C YTHDF3 MEX3C ZBTB41 PHTF2 TRPM7 SOX13 TWF1 ITPK1 SOCS3 SLC6A6 TOX ATXN1 KIAA2026 SHOC2 CBFB RNF122 HDAC9 BRWD1 RFX3 RUNX1 TENT2 CHD1 NUP93 ATG5 CDK12 FBXO34 MYO5A GOLGA1 DCUN1D1 LRRC40 SPEN STXBP5 STK17B PPP3CA YTHDC1 MBTPS2 STAG2 EED CYB561 ZNF507 PI4K2B ORC2 BCL2L11 BECN1 USP37 CNST CSAD SAMD8 ZFC3H1 PSMD7 CEP350 RORA PPID TUT7 UBE2V1 SOCS1 CCNK MIA3 SLC9A8 IRF4 VAT1 CAPZA1 PHIP P4HA1 PRPF40A PDXDC1 ACVR1 MBOAT1 RAPH1 POLR3E CPNE8 IQCB1 RARG PPP1R18 SAP30BP ZFAND5 ERRFI1 CCNT2 TULP4 MPZL3 DENND1B KRAS HCFC2 TMOD2 UBE2J1 FLVCR2 DCTN4 EEA1 SRSF10 IRS1 GNA13 NUS1 STT3B SACS ARMH3 RTN4R LCLAT1 ATP2B1 DGKH KLF10 PRDM1 DLGAP4 CHIC1 SEC61A2 KATNBL1 DNAJC13 OXR1 EPB41 TAB3 UBE2I NDEL1 AP4E1 ACTR1A VPS26B IDH1 MTDH NFATC3 FAM199X SPAST VIM FAM91A1 FAM210B PLPP6 ANKHD1 LYN BCL10 EML4 NADK GOLGA4 VOPP1 SEC22C PGM1 PTPDC1 RAP1B ALG10 GNPDA1 MAP4K4 PDSS1 RBM12 NUFIP2 FZD3 EDC3 USP48 EPG5 NECAP1 AFF4 LPGAT1 MAP3K2 CSNK1A1 SRSF7 CHD7 FBXO32 BMT2 EDEM3 ARID5B SDAD1 ASB3 CHMP2B PAXBP1 IFNAR2 ZFY SCAF4 TSEN15 CAMK4 GALNT1 MAML1 WIPF1 SMAD1 BCOR CDC37L1 NF1 TNRC6B GALNT2 FKBP3 PON2 DESI2 RNF220 ZBTB18 RAPGEF2 SNX18 PAPOLA ZNF280B EXTL2 ATL2 C3orf14 GLCCI1 SLC25A36 TNIK GALNT7 SSH2 SP4 SNX10 LMBR1L PDCD10 RAB2A TEPSIN PPP3R1 SMAP1 PTPN2 FBXO45 FAM13A TMEM87B PHACTR2 CNOT9 USO1 SYPL1 SETD5 LMBR1 CRKL TMCC1 KXD1 CNOT6 ATF1 WWP1 ANKRD17 MMD ATG12 CAMKK2 MAPK8 NAA25 MIER2 ARHGAP26 GIGYF1 GSKIP MFHAS1 CSNK1G1 MZT1 CAMK2D WDR44 PPP1R12A CNKSR2 BRWD3 BRAP DPY19L1 INPP4A DSTYK HIVEP1 PPARGC1B UBN1 NFATC2 ARID4A LYPLAL1 ABL1 ELL2 UBE2V2 RASA1 SCML1 TAF4B
acute_cd4	all	timen	C3_MIR_MIRDB	MIR4795_3P	0.00501943	0.798428	0.407018	-0.346491	-1.27535	408	CISH IFI44 GIMAP8 CHMP5 MED11 FBXO6 CASP1 FAM78A ERGIC2 MAT2B TMEM216 SPOUT1 MYBL1 KRCC1 COQ9 ZNF74 MYD88 PPIL1 BRAT1 TSC22D4 NSL1 C21orf91 BTLA BLZF1 LACTB2 IVD ZNF224 PPP1R10 LTN1 MOCS2 TRADD CEPT1 ATG4A CRIPT UTRN VPS35 CTR9 MRS2 TMED5 TMEM33 ARMC1 EIF4A2 PPAT SGK3 SMCHD1 TMX1 TMEM182 ANTXR2 PWWP2A FAM111A MR1 PTPN4 NOLC1 UBA3 TMPO BDH2 TUBGCP4 EFR3A VEZF1 TCAIM CNOT4 CADM1 UBE2V2 MID1IP1 WIPI1 LIN9 IL15 VCPIP1 CLCC1 GPATCH2L NUP43 MAP3K7 RINL HPS5 DCAF13 DBNDD2 ZNF148 PPBP MRPL13 FRYL CCR1 NACC2 TMCO4 CD84 AMACR GLS PRPF8 BIRC6 ARMT1 AASDHPPT GOSR1 TCEANC2 MDH1 KMT2A TMEM70 EIF4A3 USP14 VPS4B ARSK NPAT SYNPO2 METTL17 SETD5 GTF2F1 DNAJC1 NIPA2 WASHC3 B4GALT4 HERC3 SRFBP1 MIA2 SLFN13 BRD3 CMSS1 CCDC14 LMBRD2 BICD2 METTL25 CDC5L GPBP1 CELF2 ZBTB41 PEX13 LMO4 AFG1L SPAST ZNF346 CEACAM1 LUC7L2 MBP HSPE1 BRWD3 TAOK3 GLIPR1 NCOA7 NHLRC2 FPGT THAP3 ISCU CDK20 GOLGB1 XPO7 EPOR ZNF333 CDC14A FAM13B SNRPN ABCA5 ATG3 ATG7 AKAP13 MRPL57 ARL5A HSD11B1 PPP1R12B CPSF7 NPTXR SYNJ2BP CEP57L1 STAM2 WDR35 SLC16A7 RABGEF1 OSTF1 SGPP1
acute_cd4	13	acuity_maxn	HALLMARK	HALLMARK_MITOTIC_SPINDLE	0.00501943	0.0579558	0.407018	-0.454132	-1.42201	67	RASA2 DYNC1H1 PCM1 KIF22 EPB41 CEP57 ROCK1 SPTAN1 CNTRL MYH9 RHOF TLK1 RFC1 KIF20B TIAM1 WASF2 SMC4 MAPRE1 NCK2 PREX1 RHOT2 CDC27 PAFAH1B1 ARHGEF3 PPP4R2 ARHGDIA FLNA ARFGEF1 STAU1 RALBP1 LRPPRC RAB3GAP1 TUBA4A UXT EZR SUN2 CAPZB KIF5B CDC42
acute_cd4	2	covid	C5_GO_MF	GOMF_IDENTICAL_PROTEIN_BINDING	0.00501943	0.126532	0.407018	0.316881	1.1365	962	MX1 IFIT3 EIF2AK2 TYMP IFI27 SP100 IFI35 TRIM22 MYD88 CD79B ANXA4 AIMP1 CCL4 VPS4B NMI MCL1 DRAP1 GBP5 SELENOK CALCOCO2 GBP1 TRIM38 PSAP HNRNPU RBMX TNIP1 MESD CD247 DYNLT3 BCL2 EBP EZR SMCHD1 ST6GAL1 ORAI1 ZBTB38 PSMF1 PAK2 GCC2 TRADD STAT4 PSMD7 DDX58 EWSR1 ERG28 IFIH1 CDC5L CISD2 CASP8 CEBPB PRF1 PCBD1 PAFAH1B1 PSME2 PEF1 S100A11 ATF4 HM13 BHLHE40 PLEK TOR2A ALOX5AP SNX1 SNRPC SLC9A3R1 MAX CEP57 XBP1 APOBEC3G USP15 DRG1 TUBA1A SPAG9 SNX6 GRB2 LRRFIP1 TAP1 VSIR PSMD4 VIM CD4 FLAD1 GLIPR2 STAT2 ZDHHC3 MYCBP2 HNRNPK ATM TRIM4 CACYBP DDIT3 PRPF3 HMGXB4 DESI1 XPA CGAS PYCARD RNF5 RBCK1 ADD1 TOR1A HSF1 SLBP ERCC5 GYG1 SF1 RNF20 SAT1 PSMC6 MLX RRAGA SNRPA STAT1 MAD1L1 BST2 TRIM5 ARRB2 ADAM10 FUS EIF4G1 CASP1 CD3G TRIM14 ESD CBX3 NONO STOM SAT2 DHRS4 STARD3 SDCBP TPM4 YWHAE MAP3K11 PRDX4 IKZF3 JUN OXCT1 GLUL GNPTG TCERG1 SLAMF1 PDIA3 PFKP CTNNA1 PDCD6IP PRPF6 NUFIP1 MORC2 RNF8 TDG EIF3J MICU1 TRAF6 UBA5 PRDX3 MFSD1 COIL PHF1 OPTN APAF1 FGFR1OP2 CD84 MRFAP1L1 MGST3 LYZ UBE2G2 WAS DPY30 PRPF31 THAP7 MCPH1 ARFIP2 RNF31 DHX8 ANXA2 MGAT2 DDX21 MFN1 CHMP4B ATF6 CSNK2A1 DBI NRBP1 KLHL7 DCPS CREBZF NDE1 GIMAP7 BCL2L1 GPHN ALAS1 MCM6 ATG101 USF2 QTRT1 CARD16 CD28 CD69 PRPSAP2 BNIP3 HOOK3 DCTD NFKBIA STARD3NL LUC7L PHYKPL VCP THAP4 EEA1 EED MPC2 CBX1 PAFAH1B3 NKAPD1 RIPK3 NCL TMX2 NIF3L1 CRYL1 SH3GLB1 TOPBP1 GOPC ATL1 RIPK2 DYRK1A BAX GLB1 OXSR1 ABI3 COQ9 CST3 RRM2B PPCS FCER1G MDM2 HIP1R HTT CD2 ATIC HPRT1 TBC1D22A CD6 YIPF6 ACADM PDCD6 DCP1A ACADSB TMEM115 TFG ZNF24 UGP2 MTSS1 IL6ST MBIP RELA CBLL1 SDF4 SP1 MITD1 TSN ZBTB1 MAPRE2 SLC9B2 PGRMC1 JMJD6 YWHAG YARS2 SLAMF7 GSS TRIM27 WTAP DPYD MAP3K7 ZHX2 EHD1 IKBKG PTPRM DERL1 KEAP1 FAM118B ADH5 UBQLN1 CD53 MCOLN1 GRIPAP1 HEXIM1 FXR1 IK PPP5C S100A6 SOD2 PAM PCNA SUPV3L1 MAPRE1 EXOSC8 OAT DYNLT1 MFF NAF1 PML DCXR GSTM1 STK25 GLE1 BARD1 YWHAH NUP153 NUP54 STK4 PRDX1 HIF1AN IKBKE CCL3 TRA2B S100A4 XCL1 ACTN4 MYH9 TNF TSTD1 IMPA1 GBP4 BANF1 ZCCHC17 RUVBL2 TRIM21 BCL10 ZBTB4 LDLR APLP2 HTRA2 SETX CPNE1 UPP1 TNK2 HSP90AA1 APIP RB1 KMT2A SNRNP200 BIN1 RCHY1 ZNF408 RNF4 TARBP2 LHPP ERCC4 HSP90AB1 NUTF2 KLHL12 CARNMT1 TRMT10C TNFAIP3 PSMC3 P4HA1 ANXA6 OXA1L PCM1 STK10 TRIM41 TXNRD2 PRNP KHDRBS1 ATP5IF1 ATG16L1 VAPB PSTPIP1 HACL1 FNBP1 GBP3 RBM10 SYT11 AMD1 MVP DCK ENO2 MAN2A1 KCTD5 RAD50 EDC3 NUDT16L1 SEC13 SIL1 PRMT2 PRPSAP1 SMIM3 G6PD CHMP1A XPNPEP1 XIAP ATG7 SMAD3 PDCD10 ALDH18A1 HSF2 CD2AP GOLGA5 CDC42 ZBTB7B VPS41 MRM3 SHMT2 GATA3 NMRAL1 TMEM14B CRYZ PSPH CUL3 PRMT5 CST7 RPRD1B BORCS6 USP4 P2RX4 GALE SNX2 TESC ALDH3A2 GTF2A2 RAF1 GLA ECE1 STAT3 SHARPIN BCL2A1 S100A10 EID2B CCNB1IP1 MKLN1 NAALADL1 PAPSS1 ADIPOR1 HEXB TPST2 DLAT PPCDC CTSC ZRSR2 CAMK2G TBK1 CHMP1B FAM118A MVD TNFSF10 EMSY PARK7 ACOX1 SOD1 ALDOA NOD1 GIMAP2 KIR2DL3 VPS25 NAMPT VAC14 TNPO3 PIP4K2A NDEL1 DNPEP CREB3 DVL2 RNF135 SMARCB1 ARID5A DECR1 ACTB HADH HDAC5 GMEB1 SUB1 MSH6 MAP1S BLMH CCDC88A FOXP1
acute_cd4	5	age_n	C5_GO_CC	GOCC_NUCLEAR_CHROMOSOME	0.00501943	0.120745	0.407018	-0.449955	-1.37429	87	JUN SMARCB1 TOP1 SMARCA5 ANP32E CFDP1 ATRX AGO3 ADD3 EXOSC9 SMC3 IK MORF4L1 CHD1 INO80E BAZ1B STAG2 LRPPRC YY1 RAD50 RUVBL1 POLD2 RPA3 SIRT7 POLE4 CSNK2A1 MCRS1 HNRNPU SIN3A PRIM1 DHX9
acute_cd4	6	acuity_maxn	C5_GO_CC	GOCC_VACUOLAR_LUMEN	0.00501943	0.26352	0.407018	-0.406026	-1.42587	72	NSG1 CTSC IDS CTSB TUBB ASAH1 PYCARD CCT2 CCT8 PLD3 NAAA ANXA2 CYB5R3 VCP DNAJC3 LYZ CAP1 ADA2 PSMD1 NPC2 PPT1 CD74 PRDX6 VAT1 PLAC8 IST1 ARSA HEXB AGA ARHGAP45 HEBP2 CTSD
acute_cd4	6	age_n	C3_TFT_GTRD	MAFG_TARGET_GENES	0.00501943	0.55818	0.407018	-0.348906	-1.1605	603	FOS YPEL5 PPP1R15A SSR1 TNFAIP3 MYH9 IRF2BP2 SELL TRMT112 NRDC SPTAN1 ENO1 TMEM14B NSA2 PSAP DDX5 SH2D2A ELF2 WIPF1 MGST3 PSMC5 LYPLA1 CFDP1 PSMD9 G3BP1 PCIF1 EIF3A BTN3A2 FERMT3 PDE4D CHD2 EMC4 TKT BCAS2 PPP1R18 LDHB SRRM1 PNKD MYADM TBCD GOLGA7 IQGAP1 ISCA2 TMED4 SSR3 ARIH2 NORAD PSMD4 CCDC12 MAP3K4 RAB6A BCL9L MLLT10 KPNB1 USP10 SEC61B DENND4C PPP2R5C MRPL24 YWHAZ ARHGAP17 APBB1IP RHOF LSM8 CWC25 ANXA1 HSP90AB1 EPSTI1 COX20 DGUOK PSMA6 RABGGTB UBASH3A PSMC3 SHKBP1 PPP2R2A PTPN22 ZNF24 C1orf43 SELENOK LRRFIP2 ELMO1 TGOLN2 GCC2 PTP4A2 TENT5C DGLUCY RSRC2 YWHAQ RNF11 TRIM27 COPS3 PBRM1 KIDINS220 ASCC2 HNRNPD LGALS8 TMEM107 HIF1A GDI2 CYTH1 ZNF770 PSMC2 DENR AGTRAP GLG1 UBE2E3 MPRIP SLC38A10 LENG8 MED8 CHID1 TRBV29-1 MRPS27 C15orf61 C2orf68 CASP4 RABGAP1L UBE2Z COX16 RNF213 CALCOCO2 ARHGEF2 WASHC4 EIF6 SRPK2 KTN1 THUMPD3-AS1 ALKBH3 KRT10 PSMD3 IFRD1 ZNFX1 NUP50 SRI MUC20-OT1 ARID1B HECTD1 PSMB6 PSMA5 CHMP3 BNIP2 ITFG2 SNX5 GSTO1 RBBP4 TXN AKNA DNM2 VILL PTPRC ASPSCR1 SMG1 NAP1L4 ZBTB20 SBNO1 ANKRD17 SMIM20 EEA1 NAA10 PPHLN1 AKR1B1 DLST SETD7 CALU MACO1 UBAP2L ADRM1 HK1 LTBP4 GFM1 DDX56 FYN MANF METTL9 EHD1 PRPF18 RBFA PSMD11 ATM SKP1 BAZ2A TUBB FAM117A RTCA CARHSP1 CLIC1 TGFBR3 BRD2 TTC17 BTBD9 MAP4 SECISBP2 PDLIM5 ZMYND8 RALGAPA1 SF3B3 SEC14L1 MKLN1 ZNF84 BTN3A3 SEM1 UPF3A SENP7 RASSF2 SLTM SRP54 CEP350 LMNA LINC01089 TMEM209 CREBZF RPL13A TRIM69 SNU13 SRSF11 CNTRL CAPN2 CYB561 PLEKHB2 ARHGEF3 INSIG2 JAML RAB18 CFLAR RHEB NFE2L2 ARL5A KIAA0319L TDP2 AP2A2 NLRP1 ITGAL NBEAL1 RABEPK MAPRE2 BRD7 VCPIP1 RTN4 SMPD4 SNX2 GTF3C1 RBM7 TMEM138 GATAD2A API5 PARN MAD1L1 PITHD1 R3HDM2 XIST POP4 CMSS1
acute_cd4	9	timen	C3_TFT_GTRD	CEBPZ_TARGET_GENES	0.00501943	0.11674	0.407018	0.322124	1.2193	778	AP3M2 PER1 SP3 CBLB TRAPPC6A RPLP0 ANAPC15 WHAMM EIF1 ITGAE MED30 EIF4A1 SLC25A3 EIF4B POLR1D CCNG1 EIF3F ADSL CCDC59 HNRNPL MRPL37 PHTF2 STARD7 DDA1 RPIA SNRPA1 ARMH1 LSM5 CREBRF NUDT21 MRPS15 ACTG1 NDUFA2 IDI1 TRAF7 PHB2 MAPKAPK5-AS1 HSPE1 DCTN4 ANP32E WBP11 PSMA1 MRPS11 COPS3 NDUFAF8 CHCHD3 C12orf76 BUD31 ATG4B ATG14 ECD HNRNPA1 KANSL2 MVD PHF5A IDH3B RWDD1 HINT2 ALKBH7 AKAP17A MOSPD3 TCEA1 ECSIT YJU2 SFPQ CCT8 NXT1 SMARCA2 TMEM134 ANKRD39 KAT7 WDR45 TMA7 DDOST CIRBP GLO1 GGCT TMEM242 RCL1 ZNF721 TCERG1 NME1 CYLD PSMB7 MCM6 CAMTA1 YBX1 MRPL3 PPIA PGAP2 PABPN1 DDX49 DCTN6 EMC3 SEC13 HEXA NUP98 RPL9 CTPS1 SNRPA CENPX KAT6B HSPD1 VTI1A CENPM RBMX PTBP1 TSR2 MTERF4 COX19 BROX SNRPC NR1H2 RCN2 VPS51 MCM5 FAM32A SEC11A PET100 SUPV3L1 PCBP2 COMMD2 FLYWCH2 R3HDM1 TMEM9 EIF2D CCDC12 DERL2 IL6ST CANX TMBIM4 C19orf53 SRSF6 PDAP1 SEL1L PRPF40A STOML2 NSMCE1 ALKBH3 LAMTOR4 ATP5MC1 ZDHHC6 EIF2B1 TECPR1 CRTC2 RAB5C SLC25A25 IFRD1 POLDIP2 ZNHIT3 TMEM167B CENPK ATP5MC2 RPL22 RBM15 ATP5F1B HIBADH DNM2 LPXN CEBPG ORC3 UBXN6 GDI2 RUVBL2 MRM3 NCOA2 RTRAF NUDT16 SND1 COQ8A RBSN TPK1 SPAG7 BAZ2A CCT7 AKAP8 CNOT1 RPS7 CCNC SARS2 SRP9 DPP3 SDHD DCTPP1 CDR2 STAT3 ZMYM5 ZMYM2 CALU HBP1 DCP1A GRPEL1 ATP5ME TRIAP1 FCGRT CS ZNF430 GPATCH3 RPL18A CWC25 HIPK1 ZNF277 COMTD1 ATP5IF1 SCAI ANAPC5 MLST8 TMEM167A THUMPD3-AS1 GRN RPS15A GOLGA3 YWHAQ TOP2B SFSWAP PPP2R1A BMT2 YIPF2 HNRNPR HMGXB4 TOMM40 NDUFS8 KIF22 NCK1 TMEM41A GTF3C5 CBX5 CHCHD2 NUBP2 FDFT1 NAGPA TSR1 DCAF11 RPL13A RNF4 SSBP1 CHD6 HNRNPUL1 HSPA5 MIR22HG CDKAL1 TBC1D14 LZIC HNRNPAB OS9 MZF1 MRPL28 CPPED1 VAMP4 MRPL4 STT3A TACO1 PHPT1 SCP2 MAF1 ITFG2 PET117 RAB5B SSR1 PIKFYVE COX8A NARF SNX18 COPE POLR2I RIOK1 SSNA1 MED4 GPR108 SHKBP1 DCTN3 C22orf39 TCP1 IK LCMT1 DEF8 GHITM PRPF8 ENSA AP3D1 CYB5A TMEM218 ZDHHC12 PRMT1 MRPL21 MAPKAPK5 RTN4 ANKHD1 ENO1 RPL37 RBM48 CRYZL1 PGD WBP1 USP5 CAT TTF2 TRMT10C MSMO1 MRPL44 TRMT1 CKS1B ISOC2 TARBP2 MECP2 MRPS16 ALKBH6 ATG16L1 PUM3 APMAP AKT1S1 KDM3A MXD4 NKTR POLD2 MAP4 ZNF669 ATP6V0A2 PJA2 GPBP1L1 CWC15 SMIM7 DENND4A RPS20 GATAD2A AQR CWF19L1 LENG8 NF2 VIRMA C12orf57 KDM6A HMGCS1 SNRPB2 SNRNP25 COPS4 PBX4 MAPK8IP3 SAP30BP LRCH4 BABAM1 USF3 PPP2R5E DDX41 AKAP8L KCTD9 DIS3 OGFOD3 VRK1 MXD1 UVRAG PLPBP COX16 AAMP HNRNPC TIMM22
acute_cd8	10	acuity_maxn	C3_MIR_MIRDB	MIR5696	0.00501943	0.624953	0.407018	-0.403084	-1.31734	150	PHIP ITGA4 IRF2 AMD1 ADD3 BIRC6 MAT2B PDAP1 RPS6KA3 SERINC1 GPBP1 SPTAN1 SP110 GPR65 SLC38A1 DDX5 SEM1 NUCKS1 AFF4 ZNF331 MIER1 SENP6 UBR5 TPR ZNF655 FLI1 EMC6 PPP1CC ABCE1 SMIM15 CAMTA1 PLAC8 SMARCA5 ZNF430 NAP1L1 PA2G4 HNRNPH3 RC3H1 NKTR ZNF292 CHURC1 SECISBP2L PJA2 CDV3 DNAJB14 GSPT1 SYPL1 CAMK2D ANKRD44 ANXA2 PHACTR2 TMEM35B NCOA7 PPIE FOXN2 DCP2 CHCHD7 OGT PRPF38B PNPLA8
acute_cd8	10	acuity_maxn	C3_MIR_MIRDB	MIR664B_3P	0.00501943	0.624953	0.407018	-0.410847	-1.31827	107	PHIP ITGA4 SRP72 RPS6KA3 SERINC1 MED4 GPBP1 CCAR1 CSDE1 SEM1 BZW1 SENP6 TPR ZNF655 LCP2 EMC6 PPP1CC SMIM15 CAMTA1 PLAC8 ARL5A STAG2 AP1S2 NKTR SELENOF BCL11B PJA2 PSMD12 DNAJB14 TMED4 SYPL1 NAA15 ANKRD44 PHACTR2 NCOA7 SRP19 DCP2 ANKRD10 MCTS1 PHB OGT PNPLA8 KLF12 LSM8 PIK3R1 CALM1 POLR2M STMN3
acute_cd8	3	covid	C3_TFT_GTRD	ATF5_TARGET_GENES	0.00501943	0.0570931	0.407018	0.331546	1.24091	309	SPATS2L SMAGP FNDC3B SP110 DNAJA1 EIF2S1 STAT1 AK2 MORF4L2 CINP ARL14EP EXOSC7 MALSU1 MICU1 DDX21 TRIM5 BST2 CDK17 ZNF217 NT5C3A SLC3A2 ITK DYNC1I2 MARF1 NUDCD3 AZIN1 DYM NDUFV2 PPP4R3B SETD5 ATG101 ADD3 SARNP CCDC28A LNPEP DNAJB12 XPR1 LSG1 YJU2 ZSWIM8 ZNF638 KLRK1 TNPO1 NDUFA9 PNRC2 PPP6R1 LRRC41 GOSR1 TTC17 RPL7L1 CRYBG1 PAXIP1-AS2 TRIM41 CEP120 CYP51A1 MRPL20 CEP350 CACYBP ANKRD11 MDM2 USF1 RNF111 ZFC3H1 MIGA1 SRBD1 FBXO38 STAMBP HSPH1 PJA2 MTHFS RHOT1 NEDD4 SINHCAF PPP2R2A MRPL15 ECPAS NOP10 MPPE1 ITFG1 SBF2 C1orf174 NGRN WIPF2 RPA3 ERCC1 ST7L AP3S2 TRA2B TANK MVB12A ANKRD17 UGP2 SUPT7L TAF6 VRK3 NKAPD1 PTCD3 TMEM94 PRR5L PDIA4 TADA3 CCT5 NUCKS1 ABHD16A RINT1 CPSF2 METTL5 BTAF1 TCP11L2 TGFBR2 EPS15 HERC4 XPNPEP3 PAIP1 GMEB1 MRPL18 NFS1 SEL1L OGDH NDUFS4 TACO1 FAM200A R3HDM1 THUMPD3 PRKCSH BCAP29 ILF2 KDM3A MORC4 SLF1 CHP1 MFAP1 TMEM167A NDE1 GEMIN2 RABGAP1L DMXL2 WDR75 SUGT1 TMEM183A CHD2 ARPC4 PHKB PRMT9 CARF PAPOLA LIMA1 SMARCAD1 ANAPC7
acute_cd8	3	timen	C3_TFT_GTRD	ZNF30_TARGET_GENES	0.00501943	0.147298	0.407018	-0.336261	-1.14223	1027	IFI6 ISG20 STAT1 STAT2 AK2 MRPS31 PRDX3 ZNFX1 MCM3 TOB2 SNUPN ATF1 SFT2D1 NDUFAF1 COPB2 MRPL42 NBPF1 CFAP298 BANF1 COQ5 POLR3K PRIM1 LEO1 SUGT1 FMC1 TMCO1 SMIM12 DPAGT1 PIM1 VTA1 MDP1 STAT6 CSK FANCL RPL7L1 B3GALT4 TMEM79 HIF1AN ZNF224 RMND1 ZNF420 ZNF808 OGFOD2 ATG4C TP53 MPLKIP PAFAH2 GBA ATRIP ABHD16A DNAJA3 NEU1 ZNF181 LGALS3BP DNMT1 IFT46 EGLN2 PYCR2 RUVBL1 RBM4B MED18 TRIM52 CFDP1 SF3A3 SMIM8 RBBP5 TFEB RNF185 THRAP3 UCHL5 C2CD5 NOLC1 SURF6 NEK7 TARS2 VPS72 NDUFB3 SAC3D1 TCHP THOC1 TTC4 VPS25 KIAA2013 ZNF568 EXOSC3 UBE2Z TDRD7 ZNF30 ECH1 NUDT5 C17orf75 MRPS34 ERCC4 CDC42SE1 TRAV5 DDX18 ZNF74 SDHAF1 UBE2T NFX1 IQGAP2 SNAP47 DTWD1 JAKMIP2 RNASEL TM2D1 LASP1 MRPL24 CEP250 RPA2 BPNT1 JADE2 SEC22B C11orf49 DFFA RBM28 GTF3C3 CASP10 SNX1 PROSER3 MRPL1 DDX56 TM9SF4 RRP1 AHCYL1 CAAP1 COQ8B ACLY REXO4 TRIP4 UBTF PPP1R8 NDUFV3 MRPL16 SBK1 ZNF576 NIF3L1 SETDB2 MLEC COG2 NSL1 INTS5 LINC00649 ELP2 CKAP5 HSPD1 E2F6 TMEM69 SNHG12 PDCD7 NDC1 TIMM50 C1orf35 TSC22D4 NOL9 RINT1 ITGB3BP METTL15 GFM2 LZTS2 TXNDC15 GUCD1 GIN1 PKNOX1 NOP16 CD2BP2 KBTBD7 HMGN4 DNAJC11 PCID2 TMPO TRUB2 ARID5B RCOR3 CTR9 SMUG1 DNAJB12 COPS7B PTGES3 DHX16 SEM1 NUP107 ARID1B TMEM222 ARMT1 METTL17 UTP3 ASCC1 INO80C BMS1 HEXIM2 TMBIM6 POLE KLRK1 PSMC4 LONP1 PUS10 BRD2 JMJD4 ZNF569 GPBP1L1 FN3KRP RARS2 CWC27 TOM1L2 TEFM VPS13B COASY LYPLA2 TUBE1 PSMD3 PDCD6IP NFYC SLC39A3 GNAL FUT10 MITD1 BSDC1 CELF1 AGK AFF1 DCAF8 TMEM101 WDR4 MT1X DCP1B AKAP10 THAP1 RUFY1 ISOC1 NKAP GTPBP3 LUC7L UBOX5 ABHD2 TIAL1 RHBDD3 EXOC2 SNAPC5 EZH1 AP3S2 PDE6D BTBD7 TRMT13 ZNF862 SCAMP3 POLR3C PPP6R1 ZNF490 SMC4 RMDN1 GPATCH4 NCSTN TMEM267 DHPS MRPS33 FOXJ3 TAOK1 EML2 GYS1 KDM1A TVP23B NFE2L2 POLR3B METTL25 LSG1 LIMD1 SH3BP2 SPRYD4 ADPGK UBQLN4 WDR36 SPAG9 MRPS16 N6AMT1 SCAMP2 KMT2B LAMTOR2 ZFAND6 PPIL3 ZC3HC1 KIAA1671 ZNF573 CTNNB1 ATP5MF MEPCE MRPL40 LONP2 DMAP1 JRK MRPL39 ELK4 DHRS13 TIMM29 UGGT1 DDX55 SAMD4B ATPAF1 STX18 TBC1D13 MCM3AP YIPF2 KAT6A HSPA4 ZNF566 ADNP RRM1 EIF2B3 FRA10AC1 AGPAT3 TRMU ZNF268 NSFL1C RNF115 LIN54 SMG5 ERLIN1 NEMP1 RABGAP1 B4GALT3 DNM1L LMAN2 AGFG2 TTC33 HIRA AKT3 ATG7 GORASP2 SMG7 TCF12 NDUFS3 VPS36 PPCDC MDM2 SH2B1 UQCC3 PIN4 MAF1 IPO4 CEP89 SNRPD3 NMNAT1 CNOT4 ABRACL ORC3 CYREN CCDC77 HLA-DPB1 HDAC5 CALM2 UIMC1 WDR24 UBE3B ADAMTS6 GNPAT ZNF131 MNAT1 CCAR2 STAT3 DOHH HP1BP3 DENND4A PCM1 WRAP53 TIMM44 MFSD5 PPP2CB UBA2 SDHAF3 ZNF570 RSRC1 TOLLIP LNPEP ZNF354A UTP14A PSMB3 NSRP1 FNDC3B ZSCAN26 STK40 HAUS5 ZBTB41 SASS6 CASP7 EWSR1 RAB2B GOLGA3 MTMR12 FAN1 QRICH1 BICD2 GSTCD LIN37 WDR11 TMEM134 ANKRD40 RAF1 ARHGAP1 MDC1 OSGEPL1 ICE1 SNW1 SNRPE SETD5 ZC3H7B CDK5RAP1 CORO7 VPS39 ZNF382 FAM126B TATDN3 MTIF2 SUPT5H PPP1R37 ZNF689 THOC5 SH3YL1 TUBGCP6 MTOR NOL7 OSBPL7 CDC16 SBNO1 CCDC174 CLNS1A SNRNP25 KDM5C SIRT2 GABPB2 SPEF2 TRAPPC8 TSEN15 B4GALT7 LUC7L2 ZNF335 MCAT ARL8B MED23 RPS6KA1 FAM117A GRB2 CD68 ZNF557 KRBA2 SMG8 UBASH3B GTPBP2 MTR INTS14 VARS2 SRSF4 STK38L MBTPS2 ZNF260 COPA AP2S1 RAD50 YJU2 WDR25 C1orf131 YKT6 ZMYM4 ZBTB40 HMGXB3 VIRMA UBE2I SLC12A9 ZNF740 RBPJ PCCA NCOA7
acute_cd8	4	covid	C3_TFT_GTRD	MEF2C_TARGET_GENES	0.00501943	0.152012	0.407018	0.343801	1.18573	528	ISG15 CMPK2 IFIT1 MS4A1 LAMP3 MDM2 IKZF3 PDE4B ANKRA2 MT1E TXNDC9 RHOB STAT1 INPP4B ARL8B SNRPA1 SNAP23 MED4 MAPK1IP1L BCL2 APH1B CLEC2D GABPB1 MLEC GNPTAB PCID2 CCT2 EXOC1 MRPL21 FUOM RB1 ATR ARPC5L ICAM2 MON1B TDP1 RPS19BP1 WDFY1 TSN ZC3H3 MTX2 ARAP2 POR NCOA3 TMEM170A DRAP1 C18orf21 FERMT3 NSFL1C POLR2K ZBED5 IST1 TCTN3 ADPGK SELENOT U2SURP NAGPA ZGPAT GTF2B TCTA TMED9 SMARCA2 ZFYVE19 EXOC7 IGFLR1 ANAPC13 TDRD7 ZNF148 AURKAIP1 RNASEH2C FGR SEC13 AFF1 NFE2L2 ZNF770 TRAM1 THADA HARS2 COMTD1 ARMT1 TOB2 ANAPC10 CHD9 TM7SF3 CAST MNDA DNAJB2 DNAJA3 STX4 SNX17 SNX1 TXNDC12 PPP4R3B RABGGTA CCT4 FBXO34 GOLGA7 KCTD20 REXO4 OFD1 NKTR COX16 KRAS CMTR1 SSBP1 HPS4 PARN B4GALT7 C5orf15 KLF2 UBE3A MALAT1 NKAPD1 NDUFV2 PAFAH1B3 SAR1B TOP3B INTS12 CTSA TSC22D3 PGK1 DPY19L4 WDR1 BFAR KCTD5 DMAP1 RANBP1 ST6GAL1 HNRNPK SIRT1 KIAA0232 MED6 HNRNPM USP3 OGFOD3 LIPT1 TOR1AIP1 CTSC NUP85 SUB1 PXK RGS3 EIF2B4 MLH1 CFLAR METTL9 CDKN2AIP EEFSEC RBM42 LATS1 ZNF484 HMGA1 EVL IL21R ACAD9 FRA10AC1 SURF4 PPIL3 ESF1 UBC HDAC7 LMNA B2M BCAS4 PLEKHM3 CCDC88A ERCC5 DNAJC17 PAM AFTPH RPAIN ZNF106 STRIP1 GPR18 C7orf26 SAE1 HDAC5 RAB18 SMAD3 RINT1 PTPN6 RIPK2 ZNF276 TSR3 MAP3K12 ITGB7 ZNF580 PTMA SEC22C AAGAB CCNL1 TNIP2 TCF7 CALCOCO1 RRP1B EIF2S1 SRSF3 PARP1 FRG1 VPS28 MTPN FAM3C MTERF4 MTIF2 FNTA SELENOH AP4B1 CLEC16A TMEM41A COPE BARD1 ZMAT2 MED23 CALM1 ANKRD11 ARRB2 ARHGDIB SNX13 SNX11 NIF3L1 CDC123 DSE ATP6V1D PTPA KIAA2026 BNIP1 MKNK1 SPRYD4 ANXA6 DCAF17 BIRC3 FCN1 MAPKAPK5 LINC00944 PPP1R3B COIL RHOA NAB1 TUBGCP3 CRTC2 TRAPPC2
acute_cd8	5	timen	C5_GO_CC	GOCC_VESICLE_MEMBRANE	0.00501943	0.140544	0.407018	-0.339841	-1.202	610	IRF7 BST2 DTX3L FCER1G IL7R GBP1 CD38 LPCAT1 CHMP5 TBC1D5 ANKFY1 DYNLL1 CD300A SYNRG TAP1 RCC2 BCL2L1 COPB2 TNFRSF1B ADGRE5 AREG IFITM3 CXCR2 LNPEP IRAK4 SH3BP5 ADAM10 ADRB2 SNX6 TRIP11 STARD3NL DAB2 CPNE1 AP3M1 LAMTOR2 GOPC CD53 PML STOM INPP4A DNAJC13 EEA1 RAB27A MYD88 APLP2 CD68 KIR2DL4 VPS35 TSPAN14 LAIR1 RHOB HMOX2 AP3S2 TM9SF2 ARCN1 PECAM1 NDRG1 CYBA VPS41 ITPR1 MCTP2 DTNBP1 CYB561D2 SNX18 IQGAP2 RABEP1 STARD3 WIPI1 CD164 SNAPIN SNX5 SNX1 ZDHHC17 SNTB2 AP2A1 NCK1 SMAGP HLA-DPB1 RAB10 ANXA2 EHD1 ARHGAP1 PEF1 PTPRJ CHMP7 ADAM8 TMBIM1 RAB11A KDELR1 TMEM175 ATP6AP1 STX12 TMEM179B ANXA4 PIK3C3 RAB8A AP1M1 GRIPAP1 STX7 ECE1 EPN1 STX17 PGRMC1 TAP2 RAB7A USO1 VPS36 ATP6V0D1 ENPP4 PACSIN2 RNF13 CLCN3 HTT HSPA8 USP8 ATP6V0E1 RAP1B SAR1A COPG1 HLA-DQA2 PTPRC UBR4 TNK2 SEC16A TYROBP RAB27B VTI1B LAMP2 STX8 SCYL2 ERBB2 PTCH1 SCAMP1 RAB11FIP1 PHACTR2 SEC24D CDIP1 STX4 SNX14 CLTC SELL RAB8B VPS37A SEC23B CLINT1 DGKQ VPS13C YIPF2 SNX12 VPS33A CHMP6 PLEKHF1 PRCP TOR1A MLEC CYBB AFTPH TAB1 SLC9A9 SLA2 ATP6V0C TMEM63A ANTXR2 PLEKHB2 RUFY1 VPS53 PDCD6 MITD1 PDE6D ATP8A1 PSEN1 FLOT2 AP2A2 DNAJC5 FNDC3A SNAP23 STX5 CD14 STXBP5 AP1G2 CHMP1A ATP6V1D CTSD UEVLD ATP6V0B HLA-A SCYL1 FIG4 NCK2 NCALD HLA-DPA1 SUN2 STK26 AP5M1 SLCO4C1 RAP2B WDR44 CORO1A TBC1D10C NSG1 SEC22B SNX20 SCAP TGOLN2 PIK3R4 ABCC5 HLA-C KIFC3 LMAN1 PLD3 IFITM2 CAMK2D ATG5 KDELR2 ARRB1 UBA1 DENND4C EPS15 RIPK1 SCAMP2 AP1S2 ACAP2 SYPL1 MAP3K7 APH1B AGTRAP ANXA6 ZFYVE16 VAMP8 MCOLN1 PIP5K1C ANKRD27 GAA NUMB HLA-E HLA-DRB5 TMEM165 SLC44A2 SEC24A YIPF1 DIAPH1 SNX2 AP1S1 MCFD2 AP3D1 NCSTN TMEM9 PI4KA RAB24 ORMDL3 VPS45 VPS28 STK10 CNIH1 DENND1A TMEM106B ATP7A VAC14
acute_myeloid	10	timen	C3_TFT_GTRD	MAML1_TARGET_GENES	0.00501943	0.260527	0.407018	-0.355124	-1.36058	145	RNASE6 ISG15 TRIM38 JUP GAPT MS4A6A BCL2A1 SELPLG SH2D3C ARHGAP25 CD1D CD36 TLR1 IL16 ICAM2 SNX11 IL21R CD53 FGD3 IL4I1 BIRC3 CYBC1 DNMT1 MOB3A ECE1 NADK LY86 DRAM2 SH3TC1 NFATC1 BACH1 TOR1AIP1 TFEB RTF2 PLEK LFNG SIPA1 HES4 UBAC2 NEDD9 NR3C1 PTPA TBRG4 ST3GAL1 JDP2 TXNDC12 ITGB7 ST6GAL1 EVL SDC3 UQCRC2 DENND1C ARHGAP45 RHBDF2 IRF8 PIK3AP1
acute_myeloid	3	covid	C3_TFT_GTRD	NFRKB_TARGET_GENES	0.00501943	0.203972	0.407018	-0.26596	-1.16471	1314	ITGAE EIF3L TMEM18 NOP53 NDUFAF8 EEF1B2 ZNF580 KDELR1 WDR6 PPCS N4BP2L2 HNRNPH3 HIKESHI TET2 EIF2S3 EIF1B PUF60 PSMF1 GIT2 NR1H2 MTHFS RHOF CTDSP2 USP3 EIF3F PAPOLA EIF4B ANKRD10 BAD PRR14 SEC14L1 UBR4 SRSF1 OXA1L WDR74 PPP1R12A POLE4 NUP50 SLC25A3 CEP350 SMG7 HSPD1 PPP1CC HAGH VPS51 NPM1 MITD1 EIF3E MAN2C1 TIMM22 LMO4 NFE2L2 ADGRE2 MEPCE DDX6 SFSWAP CASC3 SYNCRIP RBM39 SPIDR TOMM5 REEP5 NDUFB5 CLK1 PHKB POGZ RPL4 RSF1 HNRNPF GGA1 EIF3H TATDN1 NRM SHARPIN XRN2 ZNF276 SPINT2 AZIN1 AKIRIN2 CARD8 JDP2 BTF3 ZFAS1 HNRNPDL PHF3 RPS3A GABPB1-AS1 DOCK8 SDF4 MTCH1 FAM204A TM2D1 PTDSS1 SMAP2 DCAF15 RPL17 EXOSC4 SF3B5 NSL1 MFF UNC45A GOSR2 POLDIP3 SERPINB6 BLOC1S6 ACYP2 BLCAP ADAP2 DMXL2 ALDOA KPNB1 DLG1 NCSTN ALKBH5 C1RL C1orf43 SREK1IP1 SEC31A CYTH2 PIP4P2 ELP5 WAC DHPS CALM2 REEP4 PNISR OARD1 RPS6 ATG4B CDC26 PCNP CPSF7 WBP1 UBE2E3 GOLGA4 RACK1 PSMD4 RSPRY1 NACA LRRFIP2 UBE2R2 HNRNPL TMCO1 MUS81 CPNE1 MBD1 ITSN2 MEF2A TMEM94 TM9SF4 CUL5 CTNNB1 MRPL21 COMMD9 PRMT1 HLA-DMB SVBP PRPF8 TMEM138 SCAP SEC22B NSD1 MRPL37 TRA2B GEMIN7 COPS3 RAD23B ARF4 NBR1 PAGR1 CACYBP SF3B6 SCYL1 CDK11B CCT2 ANAPC5 RPL3 FAM234A NABP1 CLTC MMADHC SAR1B PIK3CB CREB1 C2CD2L EDF1 MTF2 TNKS2 SELPLG HDAC8 NUS1 EP300 GPBP1 NFATC2IP PISD ELOVL1 PBX2 GGA3 BRPF1 IDH3B PIN1 CANX SLC4A1AP CCNG2 HNRNPA1 HDDC2 NFKBIL1 PSMD8 ATXN2 PJA2 PHPT1 CUL4A LUC7L3 MRPL48 SRSF7 ATM SRSF3 BMS1 HAT1 SNRPF TAF11 AKR1A1 ATG101 EEF1D FNTA UBE4B TMEM164 PTRHD1 RPL6 PDP1 THAP1 GOLGA3 NDUFS2 WDR82 PLEKHB2 TUFM NMNAT1 NFU1 ATF6 SNAP23 CCDC186 NDUFS4 LSM5 WBP11 CDK13 RMDN1 PIGC UBE3A ZBTB44 BRD8 OS9 HSPA8 NDST2 ATL3 IFRD1 PTOV1 ABI1 NSFL1C HSPE1 SPTLC1 TXNDC15 MORF4L1 INTS10 SELENOT LDHB RPL7L1 GALC NMT1 RC3H1 PRMT2 GPANK1 FRAT1 EIF4A2 ARFGEF1 NSUN5 BCKDK ENSA SYNRG SNX5 COQ4 BDP1 RPF1 SRP9 DYNC1LI1 SUCO TUT4 RBM12 PSMA2 CYREN CSNK1A1 SLC4A2 PKN2 ZNF721 PPP1R10 USE1 FBXO7 RFC2 TNRC6B THUMPD3-AS1 SAMSN1 KAT5 TTLL4 MORF4L2 CNOT3 GTF3C5 EMC3 MBNL1 SSBP1 GABARAP NUTF2 ZNF524 SRRM1 RPAIN PTGES3 UBE2E1 RNASEK KMT5B SAMM50 HBP1 THOC6 CNOT1 LRRC41 HNRNPH2 PSMC3 MED25 GLYR1 PICALM TP53 ZNF518A MAPK3 UBE2D3 LRRC47 SLC7A7 RSL1D1 COPA C11orf54 CCNG1 WDR13 EPC1 MRPL36 ATP5PF TMEM59 ZC3H6 RBM22 SUCLG1 DCAF8 ACIN1 CTDNEP1 HNRNPM KLHL8 EAF1 NEK9 SLC17A5 DPM3 TMEM203 MEMO1 KIAA0319L COA3 PUM2 SF3B2 ANKRD17 BANF1 HUS1 CDK5RAP3 PPP1R21 YTHDF3 TBC1D14 COPE PCIF1 AKAP9 ZNF655 SLMAP OTUB1 SLC22A18 LZIC ABCB7 TBCC RPS8 DDX23 EPB41L4A-AS1 SSBP4 HSPH1 ORC3 SEC11A CWC15 ATR PPP2R1A GPR137 ATP5PB CAP1 CCDC59 ZMYM4 TAB1 RLF PWWP2A MRPS18A YME1L1 TXN2 KANSL3 KMT2C OGT GNAS TATDN3 OCIAD1 ILF3-DT STX18 TCF12 RNPS1 PRPF4B CAPRIN1 GPR107 CCAR1 PWP1 DHX15 RAF1 DTWD1 CLCN7 NDUFC1 POLL TYW3 DDX17 SAFB2 RAD1 STK26 ARHGAP25 PTBP1 ZNF267 TMEM258 RAB7A APTX VPS29 KDM6A FLOT1 COX16 CYHR1 RNF6 SLC35B1 NELFB ACTR3 ZNF207 MRPS10 UBE3B SERP1 DNAJB6 NFYC MARK3 SEPHS2 RAB21 SRP72 FUBP1 VAC14 YY1AP1 COMT HNRNPR CSNK1D RBM25 ACP1 MRPL53 G3BP2 TMEM101 MRPS34 WDR33 APC MGST2 RPS3 COA4 VPS52 CIAPIN1 TSPAN4 PANK2 CCZ1B SLIRP CEP95 TRIP11 LGALS8 ARHGEF2 MRPL16 KDM4C ATG13 SNX2 PTBP3 BCL2L13 SNRPD3 NUCKS1 MFN1 RNPEP TMEM126B TMEM199 DIP2B PIGS EIF4G2 TRAPPC8 PSMC1 RARS2 ANP32E MED4 NFIA TNPO1 RPL26 PSPC1 DDX39B DDX5 MRPS11 RBM8A NDUFV2 MTMR3 DNAJC30 RCOR3 JPX CNOT10 GHITM CNTROB PFDN5 CCDC88A GIGYF2 USP47 RAD21 RPL21 COX7A2 EMC7 HMBOX1 ADAM15 SLC11A2 C11orf58 NUP160 SEC63 KRIT1 RPS24 NUP205 SPCS2 ARMC8 NSMCE1 CYB561A3 POLR2A PIGG NAA16 CCDC167 TPGS1 NFAT5 CD53 CREBL2 POLDIP2 STAG2 METTL6 CHM SUMO2 SSU72 TAF1D ZNF274 CUX1 PPT1 WASHC5 ORMDL2 ANKRD40 HMGN1 TUBGCP3 UBAP1 ANKRD13A CHCHD5 GTF2B THTPA CWC22 TRIAP1 NSMCE2 TRIM52 UBA2 RPL9 BAP1 FUS TMED10 SF3A3 CHD6 WDR26 ATP2C1 CLN3 CHTOP EME2 TXNRD2 DUSP12 CNOT4 PGD NCAPH2 YWHAQ SMG5 MRPS21 SECISBP2L TCHP ZNF644 ATP23 GOLPH3 TVP23B SUCLG2 NUP88 RPS10 CLIP1 CSNK2A1 MAPK6 UBE4A YJU2 POC1B FADS1 KCTD20 PPIP5K2 KDM5C SREK1 VEZT LAMTOR5 LRR1 MRPL27 TTF1 DLEU2 PPP2R3C RPL14 SF3B3 CWC25 DPAGT1 TRMT1 SFXN5 PSMC2 ZEB2 EIF3D XIST TMC8 SMS NDOR1 BPTF FBXW7 METTL25 HECTD1 KLC1 DHX8 SERBP1 PPP3CB RFC1 WRAP53 PEX19 RPL34 RIOX2 TEPSIN CCDC71L TOR1A INO80 TTC17
acute_myeloid	4	covid	C5_GO_CC	GOCC_AZUROPHIL_GRANULE	0.00501943	0.0918752	0.407018	-0.331454	-1.40194	129	TMEM30A RAB37 PRCP CYB5R3 TUBB CPNE1 HEXA CMTM6 FPR1 NFAM1 STX7 DDOST MAN2B1 SURF4 ARSA SDCBP ACTR10 CD68 MANBA RAB3D VAPA GAA DNAJC13 TUBB4B SYNGR1 GDI2 CTSC DPP7 PA2G4 CPNE3 ACTR2 PRKCD VNN1 LAMP2 ANXA11 GCA PSEN1 SNAP23 ARHGAP45 AGA MAPK1 ATP6V0C C3AR1 TMEM179B RNASET2 TOLLIP DNAJC3 CCT8 RAB5C IMPDH1 PTGES2 PRDX6 TOM1 PYGB NPC2 HEXB CPPED1 NDUFC2 MAGT1 HEBP2 DNAJC5 FUCA1 LAMP1 VCP
acute_myeloid	4	timen	C3_TFT_GTRD	ZSCAN30_TARGET_GENES	0.00501943	0.0628823	0.407018	0.250194	1.1693	1066	SMAD7 ID2 C15orf39 HEXA SKIL RNF19B FOSL1 IRF1 CDKN1A CUL4A LEPROT FXR1 RNF138 EML3 IDH2 CARD19 FAM133B PTDSS1 UBE2E3 USF2 CTNNB1 AZIN1 STUB1 CISD3 FBRS TWF1 IMPDH1 NPLOC4 PTAR1 PITHD1 CSNK1G2 EPB41 PKN2 JMJD1C TRAM1 VPS37B C16orf72 UNC119 MAZ EIF3F CAMK1 PPHLN1 SLC35B2 APP ZNF598 ZFX JUND ROGDI PPP3CA TENT2 HDDC2 CIRBP KMT2C MAPKAPK3 DUSP22 ATXN1 CCNL1 PFKFB3 DEF8 CLK3 EIF3E C18orf21 TMCO3 ABHD14B ALG5 CARHSP1 EIF4E2 RIPOR1 OGT MCM3AP EZR RNF11 NME3 RPN1 LSM14A RNF166 AKR7A2 TXNRD1 ATXN2L LYPLA1 UBE2J2 DNPH1 UROS ABHD13 ZSCAN16-AS1 PPP6R3 FRG1 UBE4B MAFG PPM1A CDC42EP4 ZNF593 MCUB COMTD1 PPP2R5C UBE2Q1 RNF135 NFAT5 CENPC GFER TBC1D5 SIAH1 YY1 HCFC1 PCGF5 NTAN1 ZNF326 CBFB MZT2B KRR1 EIF2B5 CPSF1 STARD7 MKRN1 CAMLG COIL STX16 RPL17 IPO5 SLC25A6 SMAD3 CABIN1 TRIM13 DNAJC2 HNRNPR TRIM11 YTHDF1 ZDHHC1 ARL8B LCP2 ZNF503 DYRK1A RDX POU2F2 NIPSNAP2 SLC37A3 LATS2 EXOSC6 BBIP1 OGFOD3 USP12 NAAA ATP13A3 ADAP2 ERN1 SPAG7 RCOR1 PDXK GALNT2 MNT CPQ SECISBP2 IQSEC1 TMEM70 OPA1 MALT1 SP3 TEX261 MRPS12 PITPNC1 VPS4A PHIP SMPD4 CYBRD1 UCKL1 TOR2A LMF2 FAM118A ASPSCR1 IMPA2 TXNRD2 BMT2 MINCR TNPO1 ZNF131 WDR74 PAN3 AGAP3 NSD3 C5orf24 PHF19 FAM228B SLC25A29 GRK2 RCOR3 POLR2A NR3C1 CDC42SE2 BAZ2A SREBF2 EWSR1 ANKLE2 CEBPA DICER1 CHFR INF2 IFFO2 ARHGAP45 SH3GL1 NELFB CORO7 NDE1 REST PDE6D SDE2 VPS51 RSAD1 MACF1 C7orf50 ARID1A LASP1 ZDHHC4 SLC39A11 TXNDC11 PGP FOXN3 TNRC6A TATDN1 DCP1A SRRM2 PSMG3 USP22 MLXIP ELAVL1 RHOT2 CTBP1 SELENOO PLEKHO1 RGL2 DHRS7 H6PD OLFM1 VPS9D1 ITSN2 CYB5R3 PYGL LHPP HMGN4 SRF C8orf33 HLA-DQA1 ADPGK BTG3 POLR2C POM121 DLST ZNF318 ATP1B3 R3HCC1 CCDC112 SYNGR2 NAGPA DIDO1 MAML3 IKBKG NAA30 EFCAB14 HEXB ATG14 HEBP2 NFKBIA IMPACT TPM4 PRKAR2A ARFGAP3 DPP9 NCAPH2 CDH23 AKT2 SLC39A13 CCDC57 SOD2 PDXDC1 LINC00667 TNIP2 TAOK1 PTOV1 NDUFC2 USP39 MRPS6 ENC1 NOC2L SMAD5 BRD3 MRPL4 TRIAP1 LUC7L CHD3 DNAJC5 BCOR CSNK1G3 BPTF PTGES2 TET3 JMJD8 GEMIN7 SRSF3 MAP4K4 INPPL1 SLC44A1 ESYT1 MRPL21 FAM53C INTS10 COMMD2 NFE2L2 SIAH2 SENP6 PSMD14 CERS6 LSG1 PCED1A PRKD3 CIZ1 SQSTM1 SYNJ2 PIEZO1 ZMIZ1 COMT ITPK1 DESI2 TRPC4AP ARID2 SOAT1 CKAP4 LIMD2 CLTB MARK4 LMO2 LAMP1 RCN2 NOTCH1 NBPF19 ZC3H12A EFTUD2 TLNRD1 TMEM150A CAPRIN1 KDM3B MKNK2 MOB4 IQGAP2 CRBN RUSC1 NSA2 INSR USP15 ANXA5 MAP4K5 MIF4GD NSFL1C SLC5A3 FBXO9 CCDC159 HERPUD2 HPS1 KIF1C CAMK2G MIOS LEMD2 ARF1 GNB2 RHBDD2 CLASP2 BTBD1 PIK3CB SLC12A9 ATP6V0C MTERF4 CCDC88C DBNDD2 MED23 HMGB1 PSMF1 YBEY USP10 PITPNA KIAA0319L KLHL9 TSC2 E2F3 EEFSEC MDM2 DHX8 SF3A3 INTS1 CDKN2AIPNL CYFIP2 CDK5RAP1 REXO1 UBE2Q2 PTPN11 CBX4 CCAR2 GABPB1-AS1 MARF1 VPS25 RRP15 TXNL4A ETV3 MGAT1 KCTD15 TTC7A BCCIP RPP21 MRPL58 PPP6R1 PTEN SMPD2 CLPTM1L PPP1CC ASB6 ZNF236-DT PBX3 QKI RANBP9 TIPARP LUZP1 SEC24B DOCK5 RYK SLBP MIER2 TRADD NDST2 MAU2 CMTM7 BCAP29 PDS5A LTBP3 RBFA TMEM242 LAGE3 PDIA4 VPS36 SLC9A1 LTV1 STMP1 RNPEP SLC41A3 TOPBP1 SEC13 SAMD4B LMBR1 PTPN18 CLCN7 CLIP2 CLUH TFDP1 TPRA1 NIPBL PALLD FAM200B DHX30 TES SMARCD2 EIF5 DSTYK KMT5B DUS1L HELZ KIAA0232 CALCOCO1 PPIP5K2 RERE DEDD GOLGA3 TSC22D2 CAPN2 RPUSD1 CLPB RNF38 METTL9 ING2 CTCF RNF24 BMS1 ZFAND5 NOC4L SHOC2 GUSB MOB3A TAB2 PPM1L ZGPAT LRRC8C ACTN1 ADIPOR1 WNK1 BTK ZBTB34 NAE1 TSEN15 NOL9 ACAT2 RNF130 TACC3 NFATC3 TCAIM PDK3 SEC16A HSPD1 C11orf24 TCF3 LZIC SNCA VPS13D MEF2C NOXA1 RCN1 IL17RC PON2 EP400 KCTD18 NDST1 CUX1 MFSD1 MAP3K4 EIF3G DMAP1 PTPN2 PRKAB1 CLN6 XIST STX8 DDHD2 CDK10 RPS17 SMIM12 CDK17 RPL15 PPP1R12A HINT3 ZNF609 RAB11A NFKBIZ SNRK SLC35E2B SSBP2 COMMD1 TAGLN2 SENP5 SUGP1 EDC4 ATG13 CD63 COPS9 ATIC XXYLT1 PDIA6 ISOC1 NBPF12 IGHMBP2 BSCL2 TOM1L2 UBE2D2 ARRDC1 METTL5 GPATCH2L RFFL WRNIP1 ITM2B GCLC TBCD ULK3 HDGF TCF4 FBXL5 UBE2F SETD2 PTPA SNX24
acute_cd8	13	timen	C7_VAX	HOWARD_PBMC_INACT_MONOV_INFLUENZA_A_INDONESIA_05_2005_H5N1_AGE_19_39YO_AS03_ADJUVANT_VS_BUFFER_1DY_UP	0.00502003	0.0220109	0.407018	-0.418452	-1.65626	59	TNFSF10 IFIT2 PSMB9 OAS3 IFIT1 RSAD2 MX1 SAMD9L IRF7 GBP1 ISG15 EPSTI1 VAMP5 FOS FBXO6 DTX3L CASP1 STAT2 IFITM3 PARP9 MT2A CTSS DDX60 RTP4 XAF1
acute_bcell	10	covid	C5_GO_CC	GOCC_TIGHT_JUNCTION	0.0050203	0.111416	0.407018	0.591012	1.6156	18	VAPA ARHGAP17 CYTH1 ASH1L DDX58 PDCD6IP CDK4 VASP MTDH RAP2C OCEL1 CTNNB1
acute_cd8	3	timen	C5_GO_MF	GOMF_CYSTEINE_TYPE_ENDOPEPTIDASE_INHIBITOR_ACTIVITY_INVOLVED_IN_APOPTOTIC_PROCESS	0.00502052	0.0998677	0.407018	-0.706414	-1.67991	12	PRDX3 TNFSF14 TNFAIP8 XIAP CD27 SERPINB9
acute_bcell	5	acuity_maxn	C3_TFT_GTRD	GTF2A2_TARGET_GENES	0.00502098	0.278696	0.407018	0.286466	1.41023	236	JUND FOS DUSP1 BTG1 CYCS FOSB MCL1 KLF6 SGK1 BEX4 MYC SRSF7 HERPUD1 SPTAN1 ZFP36 HUS1 NEAT1 PTPN7 PPP1R15A SRSF6 AP1G1 TUBB2A VDAC2 TUBA1B SUPT7L SRSF3 JUNB EIF1 FUS PACSIN2 RPS20 CDKN1A CTNNB1 SAR1B RGS2 ZDHHC6 PIEZO1 JARID2 ITPR1 PABPC4 HP1BP3 KMT2A HSP90AB1 UBC
acute_bcell	11	timen	C5_GO_CC	GOCC_ORGANELLE_INNER_MEMBRANE	0.00502134	0.123492	0.407018	-0.238032	-1.29375	322	IFI27 IFI6 MRPS26 UQCC2 ARL6IP6 MRPS18A MRPS18C MRPS31 MRPL16 NDUFV3 MRPL14 MRPL42 MRPL20 COA3 MRPL18 MRPL43 NDUFAB1 CHCHD1 MRPS22 PGS1 TIMM9 MRPS16 MRPL57 OMA1 TIMMDC1 UQCR10 MRPL51 CYCS HSPD1 MRPL46 COQ5 NDUFA3 MRPS18B SLC25A20 NDUFAF3 MRPL32 UNC50 NDUFV2 MRPL35 NDUFA12 MRPL3 TIMM8B MRPL39 DNAJC15 COQ9 MRPL36 MRPS6 MRPS10 NDUFB3 UQCRC2 MRPS34 MRPL27 MRPL24 DNAJC19 MRPS14 SDHC
acute_myeloid	all	covid	C3_TFT_GTRD	MAML1_TARGET_GENES	0.00502219	0.257248	0.407018	0.370787	1.48447	224	ISG15 JUP RASGRP3 IL4I1 ITGB7 S1PR2 MZB1 SDC3 CD69 GPR18 TMEM37 RNASE6 CD72 HES4 SPIB NAPA PTK2 GSDME TMEM63A BLK PDE4D FCRL3 CAMP CCL3 LY86 TRIM38 TNFRSF17 DNMT1 COA1 RHEX PTPA IKZF2 IGKC P2RX5 ICAM2 POMP PLEK RAB30 CD53 CCDC102B PUS10 NADK MS4A1 CDK17 CD36 AFF3 QTRT2 MIR155HG ZNF101 TXNDC11 DUSP2 TOR1AIP1 CD19 BCL9L POU2AF1 OPA3 ZFAT TFEB
acute_myeloid	12	acuity_maxn	C3_MIR_MIRDB	MIR6733_5P	0.0050242	0.792387	0.407018	-0.339171	-1.50027	132	HLA-DQA1 ATP1B1 CHTF8 MIF4GD ZBTB20 MAPRE2 MCTP1 ZDHHC18 CREBL2 EPM2AIP1 STYX STRN4 CLASP2 ZBTB4 SNX11 AAMP NUDC BRPF1 NSD1 RICTOR LIPA C5orf51 C3orf14 TSC1 ATP8B4 OSBP PSTPIP2 ZMYM3 CHD3 C9orf72 ACSL5 ZNF3 KMT2A TIGAR RPP14 SLC4A8 FBXO4 ADNP SHPRH LYN UHRF1BP1
acute_bcell	4	timen	C5_GO_MF	GOMF_TRANSLATION_REGULATOR_ACTIVITY_NUCLEIC_ACID_BINDING	0.00502445	0.222332	0.407018	0.46011	1.473	72	EIF1B EIF3L EIF4H EIF1 EIF5A EIF3D EIF2S3 ETF1 EIF1AD EIF3M EIF5 EEF1B2 RARA EIF3F EIF2D EIF4B EIF2A EIF3H EIF4E EEF2 EIF3I PAIP1 TUFM EIF3J DHX29 MTIF3 EIF3E EIF2S2 EIF4A1 EEF1G EEF1A1
acute_cd4	1	timen	C5_GO_MF	GOMF_TRANSCRIPTION_COREGULATOR_ACTIVITY	0.00502445	0.187627	0.407018	0.355009	1.3285	297	BTG2 DNAJB1 SF1 ATF7IP2 SMARCC1 ARID5A COPS2 BCLAF1 NUCKS1 TAF11 MED30 KDM2A KAT7 EID2B BCL10 IRF2BP2 TAF9 BIRC2 MED10 ARID1B CIR1 MED9 PARP15 PBXIP1 MED21 ELK1 UXT CAMTA1 TAF9B KDM5A SUPT3H CNOT2 BUD31 SMARCE1 SRSF2 MED17 TOB1 ABT1 EID1 ZNF451 RSF1 PRKCB PHF12 AKIRIN2 RB1 EP300 BCL3 WWOX CCAR2 BTAF1 NME2 SIN3A CITED2 CREBBP CBFB TCERG1 TRIM13 KAT6A SAP18 TRIP11 HMGA1 JMY CCAR1 ATF7IP RNF4 MED27 MED1 MAGED1 NUP98 CBX4 USP16 URI1 C1QBP UBE3A HDGFL3 DCAF6 TADA1 AIP NCOR2 RAP2C SCAI C1D DDX54 LPIN1
acute_myeloid	10	covid	C3_MIR_MIRDB	MIR3915	0.00502445	0.755725	0.407018	0.420538	1.41949	92	SKIL ADA2 NUFIP2 ZDHHC6 SH3GLB1 C9orf72 DNAJB14 TRIM22 ADAR MTMR3 ARID4B YBX3 EP300 ABHD3 LMNB1 HNRNPH2 FKBP5 TOP1 PHACTR2 MED11 KDM4C AGFG1 CNTLN G6PC3 AZI2 MYSM1 XPO1 PSTPIP2 KMT5B ZBTB43 PTPN11 SCP2 MUL1 PLEK SLC25A22 HINT3 GXYLT1 HNRNPC NSD1 MRPL11 DCTN4 TBC1D15 ENSA LAMP2 CFLAR NAA25
acute_myeloid	12	age_n	C3_MIR_MIRDB	MIR5588_5P	0.00502445	0.468051	0.407018	0.482602	1.49267	41	SHOC2 EBAG9 FOXJ3 RIOK3 BTBD1 SLC38A2 PLXDC2 CSNK1G1 MRGBP CREBRF CHST15 ABRAXAS2 SND1 PIK3R1 BTBD7 EGLN1 N4BP2L1 REST ANP32E SF3B1 FAM126B JMJD1C
acute_cd8	7	age_n	HALLMARK	HALLMARK_COAGULATION	0.00502477	0.0381883	0.407018	0.401264	1.88772	34	ANXA1 PLEK TIMP1 CLU CAPN2 CTSH FYN RAC1 CFD CTSB SERPINA1 PRSS23
acute_bcell	3	age_n	C3_MIR_MIRDB	MIR6809_5P	0.00502548	0.998538	0.407018	-0.532809	-1.7039	33	WIPF1 MDM4 ARHGEF2 LRP10 JAZF1 COL19A1 FLOT1 ARF4 PRPF3 TBC1D22A UBE2A KLF3 DDX60L MFSD14A MIA3
acute_cd4	4	covid	C5_GO_CC	GOCC_MYELIN_SHEATH	0.00502637	0.160457	0.407018	0.556863	1.67586	18	MBP SERINC5 STX4 HSP90AA1 BCL2 CALM2 CALM3 ITGB1 GLUL CNP CALM1
acute_myeloid	12	timen	C3_MIR_MIRDB	MIR4670_3P	0.00502738	0.424163	0.407018	-0.502056	-1.57006	70	ADM RGS18 AZI2 MSR1 TMEM123 SRP54 RBM47 PTK2B CYB5B MTHFD2 NHSL2 IFIT5 HSPD1 TIFA NPAT APLP2 UTP11 MTMR6 ANXA4 RPF2 BACH1 ZFP90 FNDC3A GON7 PHF8 NOP58 DUSP1 KRIT1 TLE4 BMPR2 FBXO9 SAT1 PDE4B EPG5 RNF185 TMEM170B RAN IMPA1 TPR
acute_cd4	all	timen	C3_MIR_MIRDB	MIR3151_3P	0.00502834	0.798428	0.407018	-0.588604	-1.69284	26	GLRX LFNG EIF4A2 ITK BTRC TIRAP NDC1 RABEP1 MRPL35 REEP5 TCF7L2 COG7
acute_cd4	9	age_n	C5_GO_CC	GOCC_ADHERENS_JUNCTION	0.00502842	0.277955	0.407018	0.491287	1.54583	44	RAB10 PDZD11 EIF4G2 PDLIM2 ANXA2 FLOT2 KLHL24 MSN TBCD CYTH1 AHI1 PARK7 CCDC85B TLN1 NF2 TMOD3 TNK2 ADD1
acute_cd8	13	sex_n	C5_HPO	HP_DISTAL_MUSCLE_WEAKNESS	0.00502847	0.0528801	0.407018	0.66586	1.66348	13	TPM3 MT-ATP6 HNRNPA1 HNRNPA2B1 SETX HINT1 VCP GCH1 SQSTM1 RAB7A
acute_cd8	13	sex_n	C5_HPO	HP_OPTIC_DISC_PALLOR	0.00502847	0.0528801	0.407018	0.665696	1.66307	13	MT-ATP6 MT-ND3 MT-ND1 ITM2B MT-ND2
acute_cd8	8	timen	C5_GO_MF	GOMF_NADPLUS_ADP_RIBOSYLTRANSFERASE_ACTIVITY	0.00502864	0.117871	0.407018	-0.614601	-1.92455	20	PARP9 PARP10 PARP12 PARP14 PARP8 PARP11 PARP4
acute_bcell	1	sex_n	C5_GO_MF	GOMF_PHOSPHATIDYLINOSITOL_3_PHOSPHATE_BINDING	0.00502901	0.939371	0.407018	0.709234	1.88626	12	WDR45 SNX3 NCF4 WDR45B
acute_cd8	4	sex_n	C3_TFT_GTRD	UBN1_TARGET_GENES	0.00502948	0.118325	0.407018	-0.323093	-1.22744	1165	EIF1AX ARMH1 CA5B MRPL50 GSPT1 RELL1 DHX16 MT1E TPRKB PLEKHF2 FAM53C CASC3 MAPK7 DENND4A POLDIP3 CRKL SMNDC1 PDLIM5 SLC38A2 NUP58 TMX1 RAB34 CARNMT1 USPL1 KLRK1 MT2A ZCCHC8 CARD8 PRPF3 CCNH VPS35L CREM CKS2 EED CCAR1 TADA2A POLR3E DNAJB4 UBE2G1 NCOA3 RAB10 LRRC42 CLK4 DUSP12 MAN2A1 C19orf48 C14orf119 ZBTB20 IL1RAP ST7L MAP2K5 REEP3 ATL2 AP3B1 KDM4C LSM4 CDKN2D MT1X SMARCD1 CTR9 SLC25A25 LYRM1 ATG9A TGDS EMSY TMEM41B SHC1 MRPL44 UMAD1 ANKIB1 FRS2 ELL PUM3 HAUS3 ZFAND6 ARID3B STAM AQR ZNF548 ABHD13 LRRC58 RIF1 BRAT1 RNF145 ZNF217 CPEB4 TMF1 BCL2L13 ZC3H3 VTA1 SESN3 WDR47 PSMD5 SS18 IFRD1 VPS26C SMC5 ZBTB25 PPM1D RALGAPA1 ARID2 IL6ST TGFB1 PPP3CB GABARAPL1 FMC1 ANP32E YBX3 BCL7B MXI1 DNAJC13 EIF2B5 C6orf89 PPIP5K2 VIM-AS1 SAR1B MED21 NPLOC4 WDR70 CASP8 ZBTB43 CLU KIAA1586 DNAJC21 MORC3 SFI1 FBXL3 ZNF131 OTUD3 TM2D2 SRSF7 MTERF3 MKRN2 NAMPT PKN2 COTL1 RFFL PITPNC1 MSTO1 NSUN4 MCUB TRMT11 TUBE1 TSEN34 BBS7 MAPK8IP3 MDN1 PPIL3 GOLGA7 ERGIC2 RRP15 GRAMD1B UHRF2 GALK2 TTI2 TMED7 ACTA2 CEP350 HNRNPF CAMTA1 B3GALNT2 C5orf15 PUM2 PPP2CB BLM TUBA1B HERC4 CCDC82 ZNF770 SEC22B G3BP2 MED4 BLOC1S6 UBAP2L EFNA4 TTC39B SRBD1 HAUS2 MAPK1IP1L TBC1D23 NBPF11 NFATC3 AVPI1 SPG21 UBR5 RAB30 CSRNP2 WDR37 MEGF9 FBXO22 USP33 HINT2 ERV3-1 ZNF740 IER2 RNF34 CBLB GCFC2 RBAK-RBAKDN CMTR1 CHMP7 POLA1 ABT1 TAF10 CEP128 IVNS1ABP NKIRAS1 PTDSS1 NUP43 CLCF1 ATF7IP ANKZF1 PHF21A STARD3NL BBS4 SS18L2 PRPF4B LIPA KLHL26 RPA3 DROSHA SF3B4 RPL36A DPH5 SCNM1 DIS3 YLPM1 PRIM2 RCOR3 PHIP JAZF1 HSPB11 SETD9 ANKRD46 RC3H2 MAN1B1 VMP1 TADA1 ASB3 CDK5RAP2 C1orf122 CAMK2D PHF19 STAMBPL1 CPSF1 CAPZA2 TGIF1 BRWD3 DEDD LRRC57 ESYT2 DTWD1 TGS1 SND1 RTN4 SLC6A6 MYBL1 NCOA7 LRRC8D EPS15L1 AK2 CLCN3 RNF168 ZBTB17 PTP4A2 PNRC2 SRSF9 SAMD4B RRP9 ESYT1 POLD1 NSUN2 MRPS35 ATP2C1 COPB1 MCM9 SAR1A SLC16A1 SERINC3 ILF2 DAXX TMEM33 UTP3 BRF2 NBN USP8 ATP5PO RABGAP1L EEF2K RB1CC1 FAM172A GON4L CPEB3 SIK3 CCDC25 DHX8 MAP3K7 TCERG1 FEN1 CCNG1 ITPR1 GSN HCCS EPC1 MIR22HG CARS2 THYN1 CYB5B ATP2B1 ZC3H11A NOL6 NMT1 ACTR1A SLMAP BLOC1S5 PEX3 MBP TCP1 WDR25 AUTS2 CREBZF TDP2 SINHCAF C5orf22 C12orf57 GFOD1 PSMD1 NOC3L RARA SMIM14 P4HA1 SDE2 TDRD3 GEMIN2 HACL1 SLC2A13 METTL2B GFM1 UGCG USO1 MALT1 PAGR1 SYMPK SEC24A ALG6 HNRNPUL1 RAB6A HIP1R RBM22 NSMCE4A ASPSCR1 ZNF862 SGK1 TXNL4B FAM193A POLG PPP4R1 SETD5 INTS14 SART1 JUNB PSMD14 RAB2B SRD5A1 INTS4 TBL1X CD46 PSMG1 IDH1 SLC25A36 FUBP1 DYNLL1 ZNF45 PTPN12 TES KDM2A FAF2 NUP35 CSAD TGFBR1 NTAN1 TMEM30A ACIN1 SNX5 BZW1 NSUN3 ANO6 CCDC88A MRPL33 GAR1 AMN1 SIPA1 PNRC1 FEM1B BCAP29 POLR2D ZNF184 SLC38A9 MIA2 DCP1A ARL17A TMEM209 NUDT3 SNRPA1 ARGLU1 TUBA1A ANKRD49 SPTBN1 TSPAN17 ERC1 TRAF6 COX16 PPP3R1 TIPIN DAPP1 PDE4B RSL24D1 BNIP1 MITD1 CCDC12 DDX47 HMGB1 SNX3 KLHL21 ZNF787 FASN NFE2L2 GADD45A GANC L3HYPDH TNFAIP1 RAB5B NARS2 TIPRL UGGT1
acute_cd4	14	timen	C3_MIR_MIRDB	MIR4777_5P	0.0050295	1	0.407018	-0.556502	-1.6527	35	XAF1 SP100 PPP1R12A G3BP1 TMEM123 APOL6 UBE2D1 CFLAR MAP4 RAB14 MED4 TMEM50B TMED5
acute_myeloid	all	timen	C2_CP_KEGG	KEGG_NEUROACTIVE_LIGAND_RECEPTOR_INTERACTION	0.0050307	0.0972603	0.407018	-0.474775	-1.62712	75	FPR2 P2RY6 ADORA3 C3AR1 GRIN3A FPR3 P2RY14 LPAR6 FPR1 ADRB2 P2RY13 PTGFR PRLR CYSLTR1 CYSLTR2 GRIN2D PTAFR
acute_myeloid	12	timen	C2_CP_KEGG	KEGG_PRION_DISEASES	0.0050307	0.0658184	0.407018	-0.632095	-1.65391	22	HSPA1A C1QC C1QB STIP1 EGR1 MAP2K1 C1QA BAX HSPA5
acute_cd8	9	sex_n	C3_TFT_GTRD	UBE2I_TARGET_GENES	0.0050313	0.652773	0.407018	0.609587	1.87908	26	VIM RPLP1 KDM5A RPL26L1 R3HCC1 ARID1A NDUFB7 PCBP2 STX16 MRPL19 GNAS GABPB1-AS1 GOSR1
acute_cd4	3	timen	C5_GO_CC	GOCC_COPI_COATED_VESICLE	0.00503156	0.227475	0.407018	0.595417	1.6619	16	TMED10 TMED3 TMED2 KDELR1 COPA PACS1 COPB1 ARCN1 CCDC115 COPE KDELR2
acute_cd8	8	covid	C5_GO_MF	GOMF_UNFOLDED_PROTEIN_BINDING	0.00503156	0.149248	0.407018	0.476756	1.55372	74	TTC1 CALR DNAJA1 DNAJC4 HSPA5 PTGES3 HSPA9 LMAN1 PDRG1 SIL1 SRSF10 HTRA2 HSP90B1 TOR1A RUVBL2 NDUFAF1 CANX AFG3L2 HSP90AA1 TRAP1 CCT2 CLPX DNAJB11 HSPE1 DNAJA3 DNAJB6 DNAJB2 HYOU1 SCAP HSPD1 DNAJA2 CCT8 HSPA13 TIMM10B CCDC115 SHQ1 ERN1 NUDCD2 TUBB4B TCP1 HSP90AB1 AIP PFDN1 CCT6A
acute_cd4	14	age_n	BTM_MODULES	enriched in monocytes (II) (M11.0)	0.00503361	0.0614545	0.407018	0.629298	1.77276	15	FCER1G S100A11 S100A8 LST1 TYMP ITGAM S100A9 AIF1 GRN
acute_myeloid	15	timen	C3_MIR_MIRDB	MIR187_5P	0.00503549	1	0.407018	-0.679886	-1.73654	12	GNB1 SEC62 RBPJ RAP1B PSAP NDUFB5
acute_cd8	11	covid	C3_MIR_MIRDB	MIR30A_5P	0.00503562	0.41861	0.407018	0.353287	1.41584	248	CD2AP S100PBP YPEL5 NCAM1 SLC25A36 CAPZA1 RAB8A CSNK1A1 DENND1B ANKRA2 UBE2I SDAD1 ZFC3H1 PCGF5 CPSF6 ATF1 PPP1R12A YTHDC1 XPO1 MTDH DDIT4 KXD1 SMAP1 SMDT1 CBFB TENT5A KLF10 CHD1 SOCS3 RRAS2 ZCCHC2 MAN1A2 CHMP2B MZT1 BDP1 CDK12 ACTR1A KLHL28 PNKD UBE2J1 VIM SYPL1 SRSF10 RAB2A PGM1 RASA2 SSH2 SAP30BP PHIP ELOVL5 PIP4K2A FNDC3A TMEM87A STX16 TOGARAM1 ARAF UBE2V1 TMEM87B SLC5A3 MIA3 ATP2B1 CCNK CCNT2 AFF4 PTPN2 CBLB TSPAN2 TDG NCALD RASA1 ZNF644 CUL2 PDE4D PLIN3 PHACTR2 CAND1 KPNA6 NAPG FAM199X DLGAP4 RAP1B TRPM7 PPP3CA ITPK1 INPP4A GALNT2 PPID EDEM3 EEA1 GOLGA4 CCDC97 USP48 NUCKS1 RAB27B CFAP97 TUT7 TULP4 SCAF4 UBE2V2 BRWD1 PSMD7 NFAT5 IQCB1 OSBPL8 ELL2 SHOC2
acute_cd8	11	covid	C3_MIR_MIRDB	MIR30B_5P_MIR30C_5P	0.00503562	0.41861	0.407018	0.353287	1.41584	248	CD2AP S100PBP YPEL5 NCAM1 SLC25A36 CAPZA1 RAB8A CSNK1A1 DENND1B ANKRA2 UBE2I SDAD1 ZFC3H1 PCGF5 CPSF6 ATF1 PPP1R12A YTHDC1 XPO1 MTDH DDIT4 KXD1 SMAP1 SMDT1 CBFB TENT5A KLF10 CHD1 SOCS3 RRAS2 ZCCHC2 MAN1A2 CHMP2B MZT1 BDP1 CDK12 ACTR1A KLHL28 PNKD UBE2J1 VIM SYPL1 SRSF10 RAB2A PGM1 RASA2 SSH2 SAP30BP PHIP ELOVL5 PIP4K2A FNDC3A TMEM87A STX16 TOGARAM1 ARAF UBE2V1 TMEM87B SLC5A3 MIA3 ATP2B1 CCNK CCNT2 AFF4 PTPN2 CBLB TSPAN2 TDG NCALD RASA1 ZNF644 CUL2 PDE4D PLIN3 PHACTR2 CAND1 KPNA6 NAPG FAM199X DLGAP4 RAP1B TRPM7 PPP3CA ITPK1 INPP4A GALNT2 PPID EDEM3 EEA1 GOLGA4 CCDC97 USP48 NUCKS1 RAB27B CFAP97 TUT7 TULP4 SCAF4 UBE2V2 BRWD1 PSMD7 NFAT5 IQCB1 OSBPL8 ELL2 SHOC2
acute_cd8	11	covid	C3_MIR_MIRDB	MIR30D_5P	0.00503562	0.41861	0.407018	0.353287	1.41584	248	CD2AP S100PBP YPEL5 NCAM1 SLC25A36 CAPZA1 RAB8A CSNK1A1 DENND1B ANKRA2 UBE2I SDAD1 ZFC3H1 PCGF5 CPSF6 ATF1 PPP1R12A YTHDC1 XPO1 MTDH DDIT4 KXD1 SMAP1 SMDT1 CBFB TENT5A KLF10 CHD1 SOCS3 RRAS2 ZCCHC2 MAN1A2 CHMP2B MZT1 BDP1 CDK12 ACTR1A KLHL28 PNKD UBE2J1 VIM SYPL1 SRSF10 RAB2A PGM1 RASA2 SSH2 SAP30BP PHIP ELOVL5 PIP4K2A FNDC3A TMEM87A STX16 TOGARAM1 ARAF UBE2V1 TMEM87B SLC5A3 MIA3 ATP2B1 CCNK CCNT2 AFF4 PTPN2 CBLB TSPAN2 TDG NCALD RASA1 ZNF644 CUL2 PDE4D PLIN3 PHACTR2 CAND1 KPNA6 NAPG FAM199X DLGAP4 RAP1B TRPM7 PPP3CA ITPK1 INPP4A GALNT2 PPID EDEM3 EEA1 GOLGA4 CCDC97 USP48 NUCKS1 RAB27B CFAP97 TUT7 TULP4 SCAF4 UBE2V2 BRWD1 PSMD7 NFAT5 IQCB1 OSBPL8 ELL2 SHOC2
acute_cd8	11	covid	C3_MIR_MIRDB	MIR30E_5P	0.00503562	0.41861	0.407018	0.353287	1.41584	248	CD2AP S100PBP YPEL5 NCAM1 SLC25A36 CAPZA1 RAB8A CSNK1A1 DENND1B ANKRA2 UBE2I SDAD1 ZFC3H1 PCGF5 CPSF6 ATF1 PPP1R12A YTHDC1 XPO1 MTDH DDIT4 KXD1 SMAP1 SMDT1 CBFB TENT5A KLF10 CHD1 SOCS3 RRAS2 ZCCHC2 MAN1A2 CHMP2B MZT1 BDP1 CDK12 ACTR1A KLHL28 PNKD UBE2J1 VIM SYPL1 SRSF10 RAB2A PGM1 RASA2 SSH2 SAP30BP PHIP ELOVL5 PIP4K2A FNDC3A TMEM87A STX16 TOGARAM1 ARAF UBE2V1 TMEM87B SLC5A3 MIA3 ATP2B1 CCNK CCNT2 AFF4 PTPN2 CBLB TSPAN2 TDG NCALD RASA1 ZNF644 CUL2 PDE4D PLIN3 PHACTR2 CAND1 KPNA6 NAPG FAM199X DLGAP4 RAP1B TRPM7 PPP3CA ITPK1 INPP4A GALNT2 PPID EDEM3 EEA1 GOLGA4 CCDC97 USP48 NUCKS1 RAB27B CFAP97 TUT7 TULP4 SCAF4 UBE2V2 BRWD1 PSMD7 NFAT5 IQCB1 OSBPL8 ELL2 SHOC2
acute_bcell	1	acuity_maxn	C3_TFT_GTRD	ZBTB44_TARGET_GENES	0.00503676	0.238407	0.407018	0.396551	1.48776	135	ELF1 PIK3IP1 CHD9 UBE2E1 CITED2 DDX24 KDM2A ALDOA NLRC5 FYTTD1 PXK IFI44L FOXN2 UBB MBD5 GRK6 RBM17 MAP1LC3B STK17B RAB30 RWDD1 PLD3 SARAF TSC22D4 NDUFS7 ATG5 HEATR1 ETF1 EPC1 CSDE1 MAPK8IP3 AP3B1 GEMIN7 ARV1 WDR6 RANBP1 KTI12 CDKN2AIPNL AMN1
acute_myeloid	5	acuity_maxn	C2_CP_KEGG	KEGG_LEUKOCYTE_TRANSENDOTHELIAL_MIGRATION	0.00503737	0.0400471	0.407018	0.486397	1.6067	59	PXN EZR CXCR4 MYL12B PTPN11 PIK3R1 GNAI3 RAC1 CTNNA1 PTK2B PLCG2 PIK3R5 NCF4 CTNNB1 VAV3 SIPA1 PIK3CB ITGAM ITGB1 ACTN1 ACTB ITGB2 CD99 VCL MAPK14 PIK3CD RAP1B
acute_cd8	5	sex_n	HALLMARK	HALLMARK_UV_RESPONSE_UP	0.00503793	0.0471768	0.407018	-0.480378	-1.54706	91	EIF2S3 IL6ST PRPF3 ACAA1 MRPL23 JUNB FOS BID AMD1 TUBA4A ATP6V1F SELENOW GCH1 DNAJB1 CLTB PDAP1 BTG1 SLC25A4 SQSTM1 CCND3 BCL2L11 RHOB PSMC3 TMBIM6 GRPEL1 FEN1 HSPA13 DDX21 EIF5 AP2S1 BSG
acute_cd4	7	covid	C5_GO_MF	GOMF_MHC_PROTEIN_COMPLEX_BINDING	0.00503809	0.113028	0.407018	0.621676	1.7009	20	HLA-DPB1 HLA-DPA1 CD74 CD8A HLA-DRB1 ANXA11 B2M HSP90AB1 HSP90AA1 KLRD1 PKM HLA-DQB1
acute_cd4	12	timen	C5_GO_CC	GOCC_U2_SNRNP	0.0050391	0.0581022	0.407018	0.601769	1.80605	19	SNRPD2 SF3B6 SNRPB2 SF3B5 SNRPD1 SF3B1 SNRPG SNRPA1 SNRPB PHF5A
acute_bcell	7	age_n	HALLMARK	HALLMARK_KRAS_SIGNALING_DN	0.00503949	0.226777	0.407018	0.631831	1.78973	12	BTG2 MX1 IFI44L STAG3 COQ8A TENT5C
acute_cd8	1	covid	C5_GO_MF	GOMF_TUMOR_NECROSIS_FACTOR_RECEPTOR_SUPERFAMILY_BINDING	0.00503957	0.180098	0.407018	0.516997	1.51242	34	STAT1 MYD88 CASP8AP2 FEM1B RIPK1 TNFSF10 TRAP1 FASLG MADD TNFSF14 LTA TNFSF13B TRADD TRAF3
acute_cd8	all	age_n	C3_TFT_GTRD	HSF2_TARGET_GENES	0.00504039	0.751018	0.407018	-0.40248	-1.49971	181	SPRY1 ID3 SLC35F2 ME1 NME1 PRMT5-AS1 RBM12B CKS2 CEACAM21 HSPD1 FKBP4 MATR3 HSPB1 HSPH1 RAB3IP IRF2BP1 STIL ZNF451-AS1 PCNA CCT5 HSPE1 FRMD4B DUSP3 HSP90AA1 TIMM21 NUDT9 KNTC1 MRPS6 FDXACB1 FBXO15 RMDN1 LINC01135 STIP1 HSPA4 DNAJC16 CKS1B ERI1 PTGES3 ABHD3 DDX58 CHORDC1 SLC5A3 CCT6A EARS2 ASCC1 ST13 TCP1 PGK1 TSEN15 MICB HEY2 MORF4L2 TP53BP1 CAPRIN1 PLAC8 FLAD1 TXNDC15 CCT8 SARAF RBM23 PGAM5 PLXDC1 HMG20A CCT2 THAP2 USP54 NUDC CCT7 BCL2L11 CCT4 RANGAP1
acute_bcell	3	covid	C3_MIR_MIRDB	MIR6824_5P	0.00504197	0.982603	0.407018	0.626268	1.63375	14	OAS1 OAS2 SNX9 ARL6IP6 UBXN4 CLIC4
acute_bcell	8	timen	C3_MIR_MIRDB	MIR340_5P	0.00504273	0.141567	0.407018	0.354233	1.50289	173	PELI1 TNFAIP3 STK17B BCL10 G3BP2 PTP4A1 VHL DBF4 SH3KBP1 NUCKS1 BTAF1 APPL1 SNRPB SF3B1 CREBRF CYLD NUP58 LSM8 PPM1B PHTF2 SELENOK TOPORS FAM13B PDE4B CBLB MZT1 RRM2B TCEA1 CLINT1 TCP11L2 ATP2B1 HOOK3 SLC25A32 DR1 IDS HELQ TPP2 ISCA1 PUM2 SELENOT ARL5A ARMC8 ZFC3H1 ADPGK CLIC4 KRR1 WDR43 SVIP COPB1 TOGARAM1 XPO4 RAB11A TDG SUCO SATB1 RIC1 EIF2AK3 SUZ12 ATP6V0C ZNF292 HERPUD2 KAT6A STIM2 RPS6KA5 SUMO2
acute_cd8	6	acuity_maxn	BTM_MODULES	cell cycle (II) (M4.10)	0.00504322	0.0353625	0.407018	-0.599824	-1.69095	13	CDK1 CCNB1 DTL CCNB2 MELK GINS2 CCNE2 PERP BRCA1 CHEK1 RRM2 CDC25A CCNE1
acute_cd8	8	timen	C5_GO_CC	GOCC_CYTOCHROME_COMPLEX	0.00504407	0.124774	0.407018	0.54682	1.65886	30	MT-CO3 MT-CYB UQCRC2 UQCRFS1 MT-CO2 COX7A2L UQCRHL COX4I1 UQCRQ COX8A MT-CO1 UQCRH COX7B CYC1 NDUFA4 UQCRC1 COX7A2 COX6C COX5A COX7C
acute_cd8	12	age_n	BTM_MODULES	T cell activation (II) (M7.3)	0.00504585	0.0302751	0.407018	-0.607079	-1.81435	15	CCL5 CD3E LCK ITK TIGIT STAT4 GZMA NKG7 ZAP70
acute_cd8	7	covid	C5_GO_MF	GOMF_TRANSLATION_INITIATION_FACTOR_ACTIVITY	0.00504708	0.110288	0.407018	-0.357754	-1.52199	47	EIF3L EIF3D EIF2A EIF3F EIF4E3 EIF2D EIF3A EIF1AD EIF2B1 EIF3E EIF5 EIF4E2 AGO2 EIF2S2 EIF2S3
acute_bcell	4	covid	C2_CP_KEGG	KEGG_ANTIGEN_PROCESSING_AND_PRESENTATION	0.00504779	0.0839195	0.407018	0.483921	1.71329	45	HLA-DQA2 PDIA3 HSPA5 HLA-DRB5 HLA-DMA IFI30 PSME2 HLA-A HLA-DOB HSP90AB1 HLA-E CALR B2M
acute_bcell	7	timen	C5_GO_CC	GOCC_PROTEASOME_CORE_COMPLEX	0.0050489	0.263985	0.407018	-0.630391	-2.0002	17	PSMB9 PSMB3 PSMA6 PSMB8 PSMA5 PSMB10 PSMA7 PSMB6
acute_cd8	5	covid	C2_CP_KEGG	KEGG_B_CELL_RECEPTOR_SIGNALING_PATHWAY	0.0050497	0.172535	0.407018	0.497902	1.54919	56	RAF1 IFITM1 PPP3CA PIK3AP1 PRKCB FOS SOS1 RELA CD81 AKT1 JUN INPP5D VAV1 PPP3CC RAC1 NFKBIB LYN NFAT5 CHP1 SYK CARD11 GRB2 CD79B
acute_myeloid	5	timen	C3_MIR_MIRDB	MIR1912_3P	0.0050497	0.651079	0.407018	-0.384117	-1.5999	43	DNAJA1 SPCS2 RALA ZCCHC2 VPS35 DDX17 CREB1 SIRPA ERICH1 ARID1A FDFT1 TMED2 TNKS2 PDLIM7 SNRPB2 TFEC
acute_cd4	3	timen	C5_GO_MF	GOMF_MEMBRANE_INSERTASE_ACTIVITY	0.00505384	0.366403	0.407018	0.625784	1.69484	13	OXA1L EMC6 EMC10 MMGT1 TIMM9 EMC7 EMC3 TIMM10
acute_cd4	7	age_n	C3_MIR_MIRDB	MIR7160_5P	0.00505414	0.683566	0.407018	0.387659	1.59302	69	SESN3 CDK6 FAS TNFRSF1B MLLT3 GNPTAB PDSS2 PTPN18 MDM4 ZCCHC2 ATPAF1 NUFIP2 ENOSF1 TMEM33 TFDP2 NAA80
acute_cd8	5	acuity_maxn	C5_GO_CC	GOCC_METHYLOSOME	0.00505531	0.128511	0.407018	-0.679473	-1.701	11	SNRPG SNRPE PRMT1 SNRPF CLNS1A WDR77 SNRPB
acute_myeloid	11	age_n	C3_TFT_GTRD	ZNF768_TARGET_GENES	0.00505735	0.352187	0.407018	-0.21681	-1.23178	728	CLECL1 OTOF CD83 SUMF1 WDR83 ZNF749 ACTA2 LITAF TM6SF1 IFI30 MCCC1 DGKE SP140 DMAC2 COMMD3 LINC02356 PAK1 CNP SYS1 UNC119 PPTC7 CD180 PREPL CREM KPTN OSM CYSLTR1 SIGLEC6 GRHPR COX16 COMMD7 CIITA SETD5 FUBP1 ICAM4 GNG2 POLRMT PIGQ LIMCH1 DMAP1 GABARAPL1 LYSMD2 CD200R1 PATL2 SF3B3 DRAM2 POLDIP3 C15orf39 ASB2 MYO18A KCNMB1 UBR4 SCARB1 ELMO1 TOR1AIP1 CPVL ENTPD4 SLC38A6 POMGNT1 MCCC2 GTF2H2C CHD1L CEPT1 CD38 LY86 SLC29A3 PIP5K1C LUC7L2 SLC25A29 TCF4 SIGLEC14 VRK3 PXK ZMPSTE24 DGAT2 BBX MED11 SLC35E2B ITGA4 ZNF770 SORL1 VCP ABCC3 SLC2A1 EVI5L PRKCH ADCY7 FAM110A HIF1A POLR3E P2RY6 SND1 CCP110 SEC14L1 PEX5 RFTN1 ZBTB38 PPIL3 ITGAX TMED7 NUMA1 WDR83OS NR1H2 DNAJA2 CSK TMTC2 TMEM273 SELL ZNF385A PLCG2 APOL2 PITPNB SCD VPS52 LASP1 BRF1 THUMPD3-AS1 PLEKHM1 TYROBP NDUFAF1 TTC14 HAUS8 EXOSC3 GSDME NEK6 GIPC1 CALCRL CCDC61 IFIH1 RSL24D1 GPR183 TTF2 PRCP ZBTB20 MPLKIP GZF1 MBD4 UBAC2 CCDC85C FOSL2 ATR VPS13B LONP1 ZNF227 IQSEC1 SP110 GANC SH2D3C FBXO22 AHSA1 TMEM62 UBP1 TRMT61A PLEKHA1 CRACR2A EXD3 TK2 PDLIM7 SAMD4A XYLT1 PLK2 ZNF611 CLK3 PYCR2 GPATCH2 ROGDI SMCO4 TTC27 VPS25 DHRS3 SS18L2 PTPRC ARHGAP4 AMPD2 CRADD RSBN1L RBBP5 SGK1 MILR1 SMG7 LSM5 TUFM S100A4 THRAP3 KPNB1 MRPL13 FAM214A DRG2 FAM222B ADNP DEPDC5 TSC22D4 TRMU RBM39 SSB DNM2 SSBP3 EAPP OTUD3 CREB5 HGS GOT2 RANBP9
acute_myeloid	6	timen	C5_GO_MF	GOMF_CARGO_RECEPTOR_ACTIVITY	0.00505917	0.0790008	0.407018	-0.447375	-1.77669	27	CD163 LGALS3BP SCARB2 STAB1 LRP1 FPR2 LRP10 ABCA7 ABCA1 SURF4 SORL1 ITGAM ASGR2 APOBR TFRC MARCO CXCL16 MIA3
acute_cd4	6	age_n	C5_GO_MF	GOMF_PROTEIN_FOLDING_CHAPERONE	0.00505987	0.298144	0.407018	-0.550583	-1.54947	29	HSPA9 DNAJB1 HSPB1 CCT5 HSP90AB1 CALR PFDN2 CCT2 CCT3 HSPA5 CCT7 PFDN1 TCP1 PDCL3 FKBP8 CCT8 WDR83OS HSP90AA1
acute_myeloid	10	sex_n	C3_MIR_MIRDB	MIR331_5P	0.00506018	0.788708	0.407018	0.541672	1.75305	37	RNASEH2B HAUS2 KPNA3 NAIP MAP3K20 CRBN TDG MRPS33 CREM RAP2C AIMP1 ZNF655 ZMYM5 AFF4 DAB2
acute_myeloid	8	sex_n	C5_GO_CC	GOCC_POLYSOME	0.00506072	0.782551	0.407018	0.577321	1.89948	58	RPS4Y1 EIF4G1 ATXN2 VBP1 LARP4B IMPACT EIF3H VIM
acute_cd8	9	sex_n	C3_MIR_MIRDB	MIR548AQ_5P	0.00506186	0.264989	0.407018	-0.302976	-1.43329	151	SH3BGRL EIF2AK2 DDIT4 CACUL1 BTG3 SLC4A7 ARL6IP6 APPBP2 SETD2 PTBP3 ZRANB2 SLC30A5 CBX3 FNDC3B KPNA4 TXLNG ZEB2 EEA1 ANAPC1 ZFAND5 CCDC47 MZT1 TBCA RAB8B PRPF40A STYX KATNBL1 SFT2D1 BTG2 UBE2A CAPN2 S1PR1 GAPVD1 MAP4K4 SREK1 ACAT2 BTF3L4 PSMC2 MIER1 GLIPR1 DENND1B PRKAA1 DYNC1LI2 MAGT1 HIPK1 TMEM167B AQP3 NFAT5
acute_cd8	11	age_n	C3_MIR_MIRDB	MIR6774_5P	0.0050634	0.754179	0.407018	-0.611168	-1.69884	18	UBE2D3 CYC1 CMTM6 ESYT1 RPS6KA3 BTBD1
acute_myeloid	4	covid	C5_GO_CC	GOCC_GOLGI_MEDIAL_CISTERNA	0.00506399	0.0918752	0.407018	-0.610778	-1.73107	11	MAN2A1 YIPF1 B3GALT6 YIPF6 TMEM59 ST3GAL1 ST6GAL1
acute_cd8	3	acuity_maxn	C5_GO_MF	GOMF_NUCLEOTIDE_TRANSMEMBRANE_TRANSPORTER_ACTIVITY	0.0050645	0.418894	0.407018	-0.564165	-1.56005	23	SLC25A25 ABCC4 ABCC5 SLC25A17 SLC25A24 SLC33A1 SLC29A1 LRRC8A SLC25A19 SLC17A9 SLC25A51 SLC25A33 SLC25A4
acute_cd4	1	covid	C5_GO_MF	GOMF_TRANSLATION_REGULATOR_ACTIVITY_NUCLEIC_ACID_BINDING	0.00506662	0.165127	0.407018	-0.427176	-1.58447	74	EIF3L EEF2 EEF1G EIF3I EEF1B2 EIF4B EEF1A1 EEFSEC EEF1D TUFM EIF3K EIF4A1 EIF3F EIF4G2 PAIP2 EIF6 EIF2A GCN1 GSPT1 PABPC1 EIF2S3 EIF5 EIF4E2 SHMT2 MTIF3 EIF2D EIF1B CELF1 EIF1AD MTRF1L PAIP1 HBS1L MIF4GD EIF3E GSPT2 GFM1 EIF3H
acute_cd8	2	timen	C5_GO_CC	GOCC_TRANSLATION_PREINITIATION_COMPLEX	0.00506889	0.112389	0.407018	0.512909	1.77406	17	EIF1 EIF3L EIF1B EIF3F EIF3K EIF3B EIF3H EIF3I EIF3E
acute_cd8	13	timen	C5_GO_BP	GOBP_BIOLOGICAL_PROCESS_INVOLVED_IN_INTERSPECIES_INTERACTION_BETWEEN_ORGANISMS	0.00506957	0.279097	0.407018	-0.298538	-1.44743	193	RNF213 MX2 HSPA8 IFIT2 LAG3 GNLY FYN DDX58 OAS3 IFIT1 RSAD2 HLA-E MX1 IFI16 SNX3 ANXA1 CCL3 OPTN IRF7 LGALS9 HLA-DPA1 DDIT4 ACTG1 GBP1 ISG15 BST2 CAPN2 GSDMD ZNFX1 CALCOCO2 IRF2 CD96 HLA-DRB1 FOS PTGER2 CASP4 PRF1 TPT1 DTX3L CDC42 CYLD CASP1
acute_cd4	4	acuity_maxn	proteinatlas_blood_expression_cluster	Cluster 36: GdT-cells - Adaptive immune response	0.005071	0.065923	0.407018	-0.418278	-1.58168	76	CCL5 GZMA MACF1 ZAP70 DUSP2 APOBEC3G CD226 PTRH1 PTGER2 PYHIN1 LTBP4 MTA2 ZBTB38 CNPY4 GRAP2 C19orf12 NKG7 ATP2B4 PGGHG DDX60
acute_bcell	11	sex_n	BTM_MODULES	Naive B cell surface signature (S8)	0.00507107	0.314407	0.407018	0.848489	2.07527	10	TSPAN13 HVCN1 FCRL3 CXCR4 CD72 CD37
acute_cd8	11	age_n	C5_GO_CC	GOCC_SECRETORY_VESICLE	0.00507521	0.176364	0.407018	-0.291892	-1.3418	373	SELL LTA4H OSTF1 CST3 SPINK2 ADAM8 ACTR2 ARPC5 GSN ITGAX RAB24 SPTAN1 VAMP3 SRI ARHGAP45 PLAC8 HSP90AA1 HSPD1 ACTN4 MVP FCER1G PPIE CPNE3 RAP1A POMC CMTM6 CD300A PSMD11 HSP90AB1 VDAC2 CCT8 CD38 VCP VCL DERA ARHGAP9 CTSW MFGE8 ATP6V0C BIN2 TYROBP DYNLL1 UBR4 ATP6AP2 TCP1 GOLGA7 CAT ADGRG3 DLD TMEM179B FGR PGAM1 PSMD12 SYNGR2 PTPRC CDC42 APH1A LAMP2 RHOF PGM1 CD55 TRIP11 LAMTOR3 CTSC ANO6 PAK2 DOCK2 NEU1 STX7 COPS5 TEX264 PYCARD RAB14 AGA PPT1 SLC2A3 LAMTOR2 LGALS3BP IST1 GMFG SRP14 NHLRC3 CTSZ ILF2 GUSB EBAG9 TUBB PSMD1 RAB37 PSMC3 STX11 NIT2 GDI2 B4GALT1 STXBP3 VPS13A HEXB SRGN ALDOA TUBB4B SURF4 RAB7A PSMD13 RAB8A TSPAN14 TMC6 VPS13C
acute_myeloid	12	acuity_maxn	C3_TFT_GTRD	MAML1_TARGET_GENES	0.00507523	0.22534	0.407018	-0.337409	-1.52094	150	EVL HLA-DMB CIITA LSP1 JUP CIRBP CCDC88B LIMD2 MKNK2 PLEKHA2 MAPRE2 GAPT ICAM2 NACA MLEC UQCRC2 TMX3 OPA3 LFNG CCL3 TMEM243 BIRC3 SH3BP1 ZEB2-AS1 IL16 TXNIP FUNDC2 RCOR1 TYW3 SNX11 ST6GAL1 CD79B PLEK DBNL TOR1AIP1 LYRM4 RTF2 IL21R GPSM3 NFATC1 CYB561A3 ITGAL ARHGAP45 UBAC2 TRIM38 SCAMP1
acute_bcell	11	timen	C5_GO_CC	GOCC_CORTICAL_CYTOSKELETON	0.00507523	0.123492	0.407018	0.508969	1.62446	37	COTL1 IQGAP1 AKAP13 GSN CAPZB PRKCB EPB41 WDR1 GYPC DBNL EZR MAPRE1 DSTN FLOT1 EEF1A1 HCLS1 ACTR2 NUMA1
acute_cd8	12	timen	C5_GO_CC	GOCC_SECRETORY_GRANULE_MEMBRANE	0.00507723	0.0491403	0.407018	-0.467549	-1.64269	69	BST2 CYBA HMOX2 STOM CD53 RAP1B ADGRE5 CD300A RAB7A TMEM179B TNFRSF1B FCER1G TBC1D10C DYNLL1 STK10 TYROBP ITGAL HLA-C AP1M1 CD47 RAB14 RAB27A KCNAB2 SELL
acute_bcell	8	covid	C5_GO_MF	GOMF_PRIMARY_ACTIVE_TRANSMEMBRANE_TRANSPORTER_ACTIVITY	0.00507809	0.227879	0.407018	0.39069	1.6358	69	MT-ND1 MT-ND2 MT-ND3 COX5B MT-CO2 TAP1 MT-ND4 MT-ND5 MT-ND4L NDUFB9 NDUFS6 MT-CO3 NDUFA3 MT-CO1
acute_cd4	12	timen	BTM_MODULES	IL2, IL7, TCR network (M65)	0.00507852	0.0548481	0.407018	-0.731583	-1.81395	11	IL7R TRAC ITK LCK JAK3 CCR7 IL2RG
acute_cd4	8	age_n	C5_GO_MF	GOMF_TRANSCRIPTION_COREPRESSOR_ACTIVITY	0.00507891	0.479449	0.407018	-0.416548	-1.536	89	PBXIP1 NCOR1 URI1 TBL1XR1 BTG2 MED1 TOB1 SNW1 MIER1 C1D SAP18 SIRT7 CITED2 PARP14 NPAT TCF25 PARP10 EZH1 ATF7IP HNRNPU TSG101 SIN3A CNOT7 PA2G4 PARP9 APEX1 GON4L DMAP1 TDP2 TCERG1 HDGF ZNF451 CASP8AP2 CCAR1 DAXX DNAJB1 MTA2 NCOR2 RUVBL2
acute_cd8	11	covid	C3_MIR_MIRDB	MIR4764_3P	0.00507981	0.41861	0.407018	0.630411	1.80105	21	IFI44L FABP5 SNRPD1 TIPRL USP10 JAZF1 CAPRIN1 ZNHIT3 LAMTOR3
acute_myeloid	11	age_n	BTM_MODULES	myeloid cell enriched receptors and transporters (M4.3)	0.00508051	0.103788	0.407018	-0.555968	-1.93737	28	CLEC4A LRRC25 SIGLEC7 MTMR11 SLC15A3 MPEG1 RNASE6 SECTM1 CD86 LILRA1 IGSF6
acute_cd8	6	age_n	proteinatlas_blood_expression_cluster	Cluster 12: Non-specific - Basic cellular processes	0.00508126	0.0464092	0.407018	0.235982	1.28667	671	PRDX4 MRPL15 ERI3 MAD2L2 COA6 RBM3 ALG1 PSMB7 LYRM4 STUB1 CENPW CYC1 ATP5F1D NOP16 TMEM147 LPAR6 OXA1L TSSC4 ADSL WWOX TOMM5 REX1BD TXNDC15 DERA FASTKD3 UQCRFS1 MED10 RTCA EMC9 FIS1 PMPCB CRYL1 GMNN SNRPC SRSF9 MRPL24 IMP4 EMC4 FUNDC2 IFRD2 TIMM17A OVCA2 FBXW4 ECSIT CD47 HLA-DPB1 RSL24D1 GOSR2 SNRPB ATXN10 NDUFB9 PSPC1 B4GALT7 NDUFB4 MRPS18B MGST3 GEMIN2 UBXN1 ANAPC5 EIF3F IMP3 MAIP1 PTGES2 SNX17 AIMP1 COMTD1 DUSP12 VEZT MRPL22 PTER PSMD14 TMEM134 SCAMP3 RNASEH2A PQBP1 PFDN4 IKZF1 POLR2I EID1 POP5 NHP2 SF3B5 RNPS1 FXYD5 MRPL52 VDAC3 NME2 PYURF NDUFS6 EXOSC9 DMAC1 MPST POP4 PSMC6 APRT ATP5MC2 KRTCAP2 FARS2 PHPT1 CHEK2 MED27 NAA20 NDUFV2 NACA SF3A3 MRPL14 TMEM138 ORMDL1 RPL36AL RRP7A GSTK1 KCTD17 SLC25A5 GLRX3 TMEM70 EWSR1 MRPL54 ANAPC16 STOML2 DCXR HAUS2 EXOSC8 TXNL4A POLR3K ATP6V1G1 GPN2 MRPL3 MRPS10 PSMB6 WDR70 PSMG2 UQCRC2 DPAGT1 UFC1 MIF ZNF766 MRPS15 PEX16 COMMD10 DNAJC8 TMEM230 COX5A FIBP MCEE PFDN5 BUD23 TMED3 RPP30 SLIRP FAM120AOS IMMP1L DFFA SLC25A3 ACYP2 SNRPD1 QTRT2 PSME2 TMEM256 EBNA1BP2 ILVBL DAP3 APOO ITGB1BP1 YBX1 TTF2 ZBTB8OS MRPL35 CCDC124 PNPLA4 BRIX1 LSM7 DNASE2 AUP1 MRPL18 RBX1 C20orf96 MRPL37 HYPK ZSWIM7 ADRM1 PUSL1 RPP21 KANSL2 BTF3 DNPH1 MRPL58 DCAF13 POLR3H RUVBL2 PDCL3 PSMA6 MRPS24 C16orf91 UBE2N ICAM2 TEN1 ECHS1 ATP5PB HIKESHI SNRPD3 PSMD5 SCP2 PSMA3 MRPS7 FAM136A PIH1D1 NTMT1 SYS1 CENPX PSMB4 ERAL1 MRPL9 EIF3G FBXL15 MRS2 SRP9 RAN C11orf58 TSN GATB NOL7 NELFE TMEM223 HIGD2A SEC11A MTCH2 NGDN UQCR10 HDDC3 XPA ZNF593 XRCC6 BOLA2B NDUFB11 PSMD7 EIF2S1 CRIP1 LSM4 PHB2 COMMD4 PIN4 ISCA2 MRPL50 ELAC2 ELOF1 TOMM22 ATP5MG MRPL34 CENPP SCFD1 ROMO1 NUDT2 EXOSC1 ALG8 GRPEL1 ECPAS IER3IP1 FDPS ZMPSTE24 NDUFA12 MRPL11 TMCO1 KTI12 EIF3M LSM12 NDUFAF8 CYCS COX7C NECAP2 NIT2 DDX39A PSMC4 PSMD8 GGACT ZNF330 SPIDR ZNF75A ZNF677 FAM50A ANAPC15 METTL26 C11orf98 NDUFB10 POLE3 TBCA TMSB15B NXT1 TBCCD1 NTHL1 WDR12
acute_bcell	11	timen	C2_CP_KEGG	KEGG_T_CELL_RECEPTOR_SIGNALING_PATHWAY	0.00508147	0.10417	0.407018	0.477548	1.57915	46	NFKBIA MAP3K8 CBLB FOS JUN BCL10 GRB2 NFKBIE CARD11 PPP3CC PIK3R1 CDC42 PIK3CD PAK2 CHP1 GSK3B NFKBIB NFATC2 NRAS RELA NFAT5 AKT2 MAP2K2
acute_bcell	2	covid	C5_GO_CC	GOCC_LAMELLIPODIUM	0.00508183	0.0526969	0.407018	-0.43981	-1.62133	66	CAPZB ACTB EVL PTK2B PARVB ARPC5 APP MYO1G CORO1B NEDD9 APBB1IP FLOT2 FGD2 ACTR2 CIB1 ABLIM1 PABPC1 BRK1 ACTR3 CAPG WASF2 RHOA PPP1R9B SYNE2 P4HB VASP VAMP7 DOCK8 CFL1 DUSP22 CD44 SH3BP1 NME2 RAC2
acute_cd8	6	sex_n	BTM_MODULES	enriched in NK cells (receptor activation) (M61.2)	0.00508421	0.15151	0.407018	0.719727	1.98321	13	KIR3DL1 KIR2DL3 KIR2DL1 CARD11 CD247 KLRD1
acute_cd4	13	acuity_maxn	C3_MIR_MIRDB	MIR8070	0.00508548	0.415175	0.407018	-0.533141	-1.53825	31	CDKN1B ACAP2 ADD3 KPNB1 KHDRBS1 LYZ MBNL1 CBLL1 SUB1 NIPSNAP2 CFDP1 ZCCHC7 PPM1B HNRNPA3 CCSER2 EIF3M PANK2
acute_cd8	2	timen	BTM_MODULES	Activated (LPS) dendritic cell surface signature (S11)	0.00508708	0.0359123	0.407018	-0.633452	-1.5916	16	IFI6 IFI27 TMEM140 CD58 CD40 LAMP2
acute_cd4	2	covid	BTM_MODULES	cell cycle, ATP binding (M144)	0.00508738	0.0633096	0.407018	0.639202	1.6806	15	VPS4B TLK1 PCNP PSMC6 HDAC2 PPP1R12A MCTS1 PSMA6
acute_cd8	6	timen	C3_MIR_MIRDB	MIR20B_5P	0.00508964	0.628571	0.407018	-0.282048	-1.3885	383	PTGDR TXNIP FNDC3B ZNFX1 ARHGEF3 DAB2 PTPN4 HEG1 CMKLR1 ENPP5 NAGK RHOC NPAT TAGAP MIDN ZBTB4 BNC2 CERCAM EIF4A2 ANKFY1 IRF9 BBX MCL1 PRR14L RUNX3 BTN3A1 ZNF148 TRIP11 CNOT4 NCOA3 AKAP13 XRN1 LYST SSH1 GOSR1 CNOT6L ANKIB1 CMTR2 BCL11B USP28 ZBTB7A ANKRD17 SOS1 RETREG3 ARID4B MAP3K8 SSX2IP RAB10 THRA ATAD2 ARHGAP26 SLC4A4 ROCK2 SFMBT1 RAB11FIP1 ST3GAL1 STAT3 TAOK1 HSPA8 TM2D2 SNTB2 NHLRC3 GNS ABHD2 RBM12B KAT2B SMAD5 MAPK1 MINK1 RAB5B PPP1R15B CC2D1A DDX5 SQSTM1 LIMK1 SH3BP5 STXBP5 HAUS8 EFCAB14 CREB1 REV3L SLC46A3 LASP1 ZBTB41 NIN ZBTB20 TMEM168 TNFAIP1 TAOK3 PHC3 CAPN15 FSD1L KMT2A PXK GOLGA1 LRPAP1 AGTPBP1 DNAJC16 RAB8B
acute_cd8	9	age_n	C3_MIR_MIRDB	MIR6748_5P	0.00509077	0.54896	0.407018	-0.687187	-1.64498	12	SEM1 BAZ1B CDC40 SLC9A3R1 SUPT6H XAF1
acute_cd4	5	acuity_maxn	C5_GO_MF	GOMF_HYDROLASE_ACTIVITY_ACTING_ON_CARBON_NITROGEN_BUT_NOT_PEPTIDE_BONDS_IN_LINEAR_AMIDES	0.00509233	0.120052	0.407018	-0.526014	-1.69819	28	HDAC7 HDAC3 HINT2 MIER1 BTD NTAN1 HDAC2 NGLY1 NIT2 SUDS3 AMDHD2 ASAH1
acute_bcell	3	age_n	C3_MIR_MIRDB	MIR3928_3P	0.00509327	0.998538	0.407018	0.503226	1.798	26	ENSA ANP32E ADAR FAAP20 SETDB1 PLEK SMARCC2 SMARCC1 CSNK2A1
acute_bcell	4	timen	C5_GO_CC	GOCC_U1_SNRNP	0.00509344	0.119294	0.407018	0.61654	1.61981	17	LUC7L2 SNRPF SNRPA SNRPB SNRPG PRPF39 PRPF40A LUC7L
acute_myeloid	3	acuity_maxn	C5_GO_MF	GOMF_GLUCOSYLTRANSFERASE_ACTIVITY	0.00509358	0.159387	0.407018	0.713728	1.76307	12	PLOD3 UGCG GBA ALG8 GYG1 PLOD1 GYS1 GBA2 ALG5
acute_bcell	10	timen	C5_GO_CC	GOCC_RUFFLE	0.00509379	0.0812111	0.407018	-0.414462	-1.50242	63	PLEK NME2 S100A11 SCIMP ACAP2 ITGB1 FGD2 DDX58 RASGRP2 ARHGAP45 DBNL LCP1 MTSS1 TLN1 PLCG2 IQGAP1 MYADM SNX5 S100A6 CAPG ITGB1BP1 EZR FGD3 CIB1 WIPF1 FGR ARHGEF2 MYH9 RAC1 SLC9A3R1 HIP1R DNM2
acute_cd4	all	covid	C3_MIR_MIRDB	MIR302B_5P	0.00509379	0.160562	0.407018	0.389092	1.33134	145	DTX3L MAP3K7 EHMT1 DAZAP1 SEC23A FNDC3A CD2AP EPC2 TOB1 TLE4 KLHL28 SLU7 SRSF2 JMJD1C KANSL2 PWWP2A BBX ZNF597 FER CHAMP1 IPCEF1 DCAF4 LRR1 C5orf51 BROX CEMIP2 USPL1 ZNF800 RAP2B AASDH ATP2C1 INSIG2 BORCS7 HERPUD2 FBXW11 PSMC6 NR3C1 CDK6 SPPL2A RAB14 MARF1 MON2 UBE2K F11R FUNDC1 SLF2 CISD2 PHF3 FMR1 RNF2 POMP LAMP2 ZMYND11 ALCAM IRS1 NFRKB LCLAT1 DGKH GPHN ZNF17 ZYG11B PPM1A LYN
acute_cd4	all	covid	C3_TFT_GTRD	MAFG_TARGET_GENES	0.00509379	0.0611255	0.407018	0.310716	1.13509	1079	IFI44L EPSTI1 DHX58 OTOF MRPL46 ZNFX1 ZEB2 RSRC1 PSMC2 EMG1 UTRN PRSS23 FNDC3B TREX1 HNRNPH2 MED8 ANK3 NEDD1 EHMT1 POU2F1 HOXB7 PLA2G6 TRIM38 WWP2 TGFBR3 IFI16 VRK2 RHEB RAB6A EFL1 NFE2L1 RSRC2 NFE2L2 TVP23B CD2AP ZNF24 EPC2 ZHX2 SPG11 SIPA1L1 SH2D2A VEZT TRAFD1 EPS15L1 GABPB2 LUZP1 VPS8 RNF10 PAK1 RNF5 C3AR1 PRPF18 RBL1 ZMYND8 FTSJ3 TBC1D15 HTATIP2 TRIM69 RMDN3 MDM2 ARID1B ZBTB17 PARN TM2D2 DDX59 SYTL2 LIN54 OXCT1 RNF213 SNX5 STAT1 MAPK13 TM2D3 WASHC4 CAPN2 TRBV29-1 AKR1C3 SLC38A6 BCL3 RABGGTB RABGGTA EFHD2 ZBTB38 CLASP1 STRIP1 SKAP2 ATP2A2 SRSF2 HLA-DPB1 GYG1 CMAS PLCG2 EPM2AIP1 PDIA6 SLFN12 BTN3A2 VCPIP1 DYNC1LI1 MTA3 HS1BP3 PPP2R2A APOO SPART EMC4 MKLN1 PCGF5 MTMR2 CNOT7 DNAJB2 IKBKG EHD1 BPGM EHD4 AGPAT1 BTBD9 LMNA HM13 CD59 NKIRAS2 DDX56 C1orf43 MACO1 IVNS1ABP BNIP1 PLEKHB2 WWOX ARL5A SLC48A1 RNF135 SOX13 KEAP1 PSMC3 EIF6 TWF1 PSMD11 NBN ZNF484 SLC6A6 TM9SF4 OAT ZNF263 WDR36 USP14 ISCA2 AMBRA1 OPA1 DDX42 PLEKHM1 ABHD16A RNF11 TMEM138 HECTD1 DYNC1I2 TMEM209 ERC1 SEC14L1 TTC17 RAB31 SNX2 DMGDH GCLM MANF SLC3A2 C22orf46 SLC30A5 TFE3 CTDSPL2 CENPJ USP47 UBR4 NDUFAF4 STPG1 BICD1 ITFG1 FMC1 DVL2 BNIP2 FOS ASCC1 CCR3 MAD1L1 DENND4C LRP1 ATF7IP BLOC1S2 PSMD14 TUBGCP3 ASCC2 DGUOK HELB PRDX5 SELL GOT2 TPRA1 SEM1 C2CD3 INO80 CUL4B CASTOR3 UBAP2L ELF2 RFWD3 IFT88 BRD7 ANGPTL6 SULT1A1 SNU13 MSRB1 RTCA BCAT1 EED DHFR2 PRPSAP1 ATP2C1 RAP1GAP2 PHC3 CYB561 COX16 POP4 KLC1 UBOX5 EIF3A EWSR1 PRPF38A KDM2A HLA-E INSIG2 GCC2 CCDC66 BCL2L11 CNOT10 RBFA COLQ NUP50 MYADM SCAND1 RALGAPA1 CEP350 ASB8 ANTXR2 PDLIM5 STK40 WDR41 MLH1 ZNF3 FCRLB STRN4 SQSTM1 SLC35B2 MR1 FCGRT TRMT112 SOS1 JPT1 PPP1R15A RGS3 CFDP1 DCP1A TMEM107 SELENOK NAA80 VAT1 CEPT1 AGTRAP SPPL2A RCOR3 AKR1B1 SGMS1 DERA MARF1 TENT5C PDCL DOHH MLLT10 ASPSCR1 ACVR1 HK1 FASTKD5 CHODL POLR3E RNF145 BRD2 DENR SAMSN1 NSD3 FERMT3 PPP1R18 ABI2 GABARAPL1 UBC ISCU G3BP1 AP2A2 PHKB CHID1 CCSER2 ST3GAL5 BTN3A1 PSMD3 CDKL1 GDPD5 GRB2 NXPE3 STX7 BACH2 ITGAL SHLD2 EEA1 RBM12B ACIN1 FBXO3 COPS3 PSMA6 TK2 DGLUCY MGST3 TDP2 CHD2 PRDM1 DLGAP4 ZNF770 NCOR1 EIF4A3 CLCF1 ADD3 EPB41 SLC16A6 NRDC GLA TBXAS1 MTMR4 AP4E1 TACC1 VILL ANXA1 ALG2 SRP54 DBF4B AHCTF1 HDAC4 CCDC86 RAB30 NCKAP1L VIM ARHGEF3 RFC5 TMSB4X PI4K2A LGALS8 LY96 LYN KBTBD2 PRR14L NADK PHTF1 PPP2R5E AIFM2 PATJ BTN3A3 PTGES3 TBL1X SF3B3 EDDM13 TUBA1B PDHX IQGAP1 DAXX ALKBH8 ADRM1 CARD8-AS1 OPA3 MSANTD3 DUSP14 PSMD4 R3HDM2 SSR3 SMPD4 TMEM116 STAT6 MPRIP GATAD2A IKBKE POR TRPV2 UBE2Z TXN RACGAP1 ENTPD7 PSMA3 DOK1 NUP43 TXNIP USP48 PRPF19 RNASEH2B CRTC3 ABCC5 TERF1 SREBF2 CYTH1 CYTH3 WDR59 CFLAR SCPEP1 ZFAT NADSYN1 NAT10 RAB5IF SEC24C NLRC5 DPP8 RBM7 TGIF1 E2F6 MATN1-AS1 TRAF4 UROS TMED4 ZNF143 PPAN RPAP3 PIP4P1 WIPF1 MBP ZNF326 PIK3R1 PISD NSMAF CCDC12 ATF6B TGOLN2 NF1 TNRC6B ITFG2 PLD3 CANX TUBA4A OXSM TRUB2 PSMC5 PTPRC NOS3 SECISBP2 RAPGEF2 LBR TMEM167A RERE ZBTB20 SHKBP1 SLC38A9 CDK11A GBE1 PPT1 HIF1A ATAD5 CNTRL RAD52 COQ8B PSMB6 KMT2D KTN1 SPRTN SFXN5 MAN2A2 EXOSC4 UNKL IFT46 RFC2 TXNDC15 NUDT5 KATNB1 HNRNPU SMYD3 LYSMD3 ZDHHC13 FOXO3 LRIG2 EIF2AK3 GPSM3 AFG3L2 BAZ2A ECI2 ARHGEF9 SMG1 SLTM TBRG4 PPT2-EGFL8 MAP1LC3B2 FAM13A CALCOCO2 YY1AP1 TTC3 DENND3 PHACTR2 YWHAZ DNA2 ERCC1 UBE2E3 PLXDC1 WRN DCAF10 FAM117A SETD5 UBR3 SNAPC5 RAB33B LINC01504 UBE3D USP3 DGCR6L PCYT1A LMBR1 LRRC47 LINC01588 PCNX4 NVL UTP11 MPHOSPH8 BCAT2 ANKRD17 MTMR3 KIAA0319L LRRC41 TBC1D14 PPIE ANKRD40 PSAP CLIC1 MEF2C ZNF84 SKP1 TBC1D20 RHBDD3 RFFL ZBTB48 TBC1D22B CTNND1
acute_cd4	11	acuity_maxn	HALLMARK	HALLMARK_ALLOGRAFT_REJECTION	0.00509379	0.109517	0.407018	-0.437572	-1.43825	88	CTSS HCLS1 MAP4K1 FYB1 TGFB1 UBE2N IL12RB1 PTPN6 HLA-DRA GZMA CD74 ST8SIA4 FGR ABI1 IL2RB EIF5A CD3G ABCE1 IL16 CSK PRKCB FAS MRPL3 NPM1 LCP2
acute_cd4	13	acuity_maxn	C3_MIR_MIRDB	MIR1185_1_3P_MIR1185_2_3P	0.00509379	0.415175	0.407018	-0.417756	-1.34468	108	ANXA1 PAK2 GATA3 AKAP9 U2SURP PCM1 CCDC91 RBL2 SEC11C SET MYCBP2 ZNF292 IKZF2 PDCD10 GCC2 KMT2C ASAH1 MBNL1 DOCK11 RAP1B ASXL1 TLE4 RANBP2 FLI1 CBX3 AAK1 ITGA4 TRAM1 SFPQ PHF20L1 CASP8AP2 ARID4B USP48 RORA PPP4R2 C1orf52 ATRX NAA20 IQGAP2 KLF3 LSM14A BAZ1A DENND1B SNX3 FOXN2 WAC PHF3 PNISR RAD21 CCDC186 SERINC3 NKTR RAB2A
acute_cd4	4	covid	proteinatlas_blood_expression_cluster	Cluster 6: Non-specific - Transcription	0.00509379	0.0509379	0.407018	0.361954	1.38678	141	TAF1D TPR RSF1 KTN1 ZRANB2 TSR2 DNMT1 OSBPL8 SUPT5H KMT2E RSBN1 ANKRD49 GOSR1 UFM1 PARP11 CEBPZ U2SURP TRA2B ILF3 ASCC3 DHX29 ARID1B NCOR1 TBRG1 TTC14 HNRNPA3 SMIM19 RFC1 SETX ELF2 SMARCA2 SLTM ARFGAP3 BPTF YME1L1 BEX4 EIF5B RBM25 ACD SRP19 TNK2 ZNF451 DDX46 NEMF ARHGAP5 RSRC1 SVIP USP11 LPIN1 PUS7L
acute_cd4	4	timen	C3_TFT_GTRD	HOXA10_TARGET_GENES	0.00509379	0.542489	0.407018	-0.336039	-1.40267	127	CDK2AP2 MRPS18C NASP EIF4A2 ZNHIT1 SEC11A MRPL17 STAT6 RBM6 PPP1R11 SLC3A2 REXO2 DDX46 CANX PSMG4 CHD2 CDK4 ERCC5 ICE1 MED28 ATF6B RHOF IMP4 PSMB7 COX7A2L LNPEP SF3A3 CD55 CAPZA2 UNC45A RIF1 TUBA1B LUC7L2 PPWD1 CCDC107 ZDHHC12 NCBP2 GCDH RSRP1 EXOSC8 WBP2 HELB SRSF5 MRNIP SRFBP1 STARD3 MED11 NUCKS1 VEZF1 MTHFS ALG5 XAB2 SDR39U1 PDIA4 VPS29 ILF3-DT KRIT1 RNF13 ATG16L2 RMDN3 TTC37 MT1X
acute_cd4	5	age_n	C5_GO_MF	GOMF_CELL_ADHESION_MOLECULE_BINDING	0.00509379	0.238027	0.407018	-0.392718	-1.25725	232	AHSA1 CD40LG MACF1 TMPO JAML CNN2 TES DDX6 DHX29 TBC1D10A PTPN6 CD151 ITGB2 VASP VCL FLNA MYH9 CCS ADAM10 BSG CLINT1 SPTBN1 VAPB MSN PTPN2 HSPA5 SPTAN1 PPP1CA LCP1 EHD1 HNRNPK WASF2 EMD CALR EZR ZC3HAV1 CKAP5 PCMT1 CAPZA1 BZW1 PFN1 APC TAGLN2 CORO1B CD47 STAT1 STX5 ITGA4 ISG15 PUF60 HCFC1 CD81 NISCH KIF5B RUVBL1 S100A11 ALDOA DDX3X YWHAZ HSP90AB1 ICAM2 EIF4G2 DNAJB1 ARFIP2 PKN2 CAPZB GAPVD1 ACTN4 TMOD3 STK24 PSMB6 ENO1 LRRC59 ANXA1 ITGB7 DBNL HSPA8 CCT8 BZW2 CBL DOCK9 MPRIP YWHAB ANXA2 ESYT2 CLIC1 SLC3A2 EIF5 IST1 GOLGA2 RAB10 SNX2 ATXN2L YWHAE TWF2 FERMT3 ITGAL EMB TLN1 LRRFIP1 BAG3 ITGB1 HMGB1 ANXA7 SH3GLB1 EPS15 ANK3
acute_cd8	12	acuity_maxn	proteinatlas_blood_expression_cluster	Cluster 12: Non-specific - Basic cellular processes	0.00509379	0.0967821	0.407018	-0.36286	-1.33316	262	RBM3 PTGES3 UFC1 PHB2 LSM7 MED10 PFDN5 TMEM230 SNRPB NDUFB9 MGST3 IKZF1 NDUFB7 RAN PHPT1 DNAJC8 ANAPC16 EIF1AX PDCD5 FXYD5 ATP5IF1 ZNF706 COPS9 MRPL52 SNRPC NAXE PSME2 GSTK1 EIF3I SIVA1 MIF PDCD6 AIMP1 POLR2L NDUFA12 NDUFS7 MDH2 RTRAF ATP5MC1 PSMB1 TBCA NUDC PTMA C11orf58 RNASEH2C IMP3 BUD23 TUFM APRT COX16 PSMB7 SNRPD3 TRMT112 METTL26 NDUFA10 FDPS ATP5PB ATP5MC2 EIF3M HNRNPF DAP3 PSMA3 DYNLL1 ATP5PF MRPS7 POLR2I TBCB CCDC12 SCP2 UBB MRPS21 YBX1 DDX18 MEA1 SNU13 PLEKHJ1 DDT ADRM1 THOC7 RPL36AL MRPL11 CRIP1 NDUFB11 ORMDL1 MRPL20 SRP9 FIBP SLC25A3 EMC4 COX7A2 COPS6 ATP5PD NDUFB4 SEC11A CYCS EIF6 NDUFAB1 NDUFV2 MDH1 RBX1 RBM17 RBMX EID1 SF3B5 NACA TXN2 C19orf53 HIGD2A UBXN1 NOL7 SNRPB2
acute_cd8	1	timen	C5_GO_CC	GOCC_ENDOPEPTIDASE_COMPLEX	0.00509379	0.137801	0.407018	-0.468846	-1.4177	72	PSMB9 PSMD10 UCHL5 PSMC4 PSMD2 PSME2 PSMB5 PSMD3 PSMA5 PSMD13 PSMB8 PSMD11 PSMB4 PAAF1 USP14 PSMA3 PSMD1 PSMC6 PSMB2 PSMC5 PSMC2 PSMD4 HTRA2 PIGU PSME3 UBE3A UBE3C PSMB7 PSMA4 PSMA7 ADRM1 PSMA6 PSMD6 PSMD5 CASP9 PSMB10 PIGS ECPAS
acute_cd8	1	timen	C5_GO_MF	GOMF_METHYLATED_HISTONE_BINDING	0.00509379	0.14581	0.407018	-0.49804	-1.502	57	ING4 CBX1 DPF2 MSL3 GLYR1 RBBP5 TDRD3 MORC3 KAT8 MSH6 CXXC1 SGF29 MTF2 MPHOSPH8 ATRX PHF1 NCAPD3 THAP7 FMR1 TAF7 PWP1 KDM5A SUZ12 PHF8 L3MBTL2 ZMYND11 LRWD1 KDM4A
acute_cd8	2	covid	C3_TFT_GTRD	ZNF101_TARGET_GENES	0.00509379	0.162638	0.407018	0.40651	1.35142	188	SPATS2L PNPT1 CDC123 MRPL42 MRPL39 RBM22 SNRPD1 RPIA CGRRF1 LSG1 LEO1 HSPA4 BLOC1S1 TMEM68 RBM28 NUDT5 ZNF675 YJU2 CCDC28A GABPB2 VPS72 PSMB5 SRFBP1 ZNF444 NUDCD3 TIMM23B KRR1 VTA1 COPS7A NAGPA DLAT AP1G1 CDKAL1 TM9SF4 EIF2D TMEM101 TGS1 SMG8 PEX16 MTO1 SSBP1 RPN2 LIPA REPS1 SMARCAD1 KAT7 TMCO1 TNPO1 PSMD11 CLPP CCDC6 GBA GGA1 WASHC2C NKAPD1 ZBTB26 USPL1 CCDC65 FBXO8 BTRC DDX59 PAF1 MRPS23 PPP1R12B AARS2 RAD52 PLA2G15 POLR3C LATS1 DYNLL1 BMT2 BET1 GFM2 DUS2 TOMM22 ABHD13 CNEP1R1 RNF115 SKIV2L SIRT2 LIG4 PRR14 NDUFS7 C19orf48 ALKBH3 TRAM1 BRF2 WDPCP PIN4 CMSS1
acute_cd8	3	acuity_maxn	proteinatlas_blood_expression_cluster	Cluster 44: Non-specific - Transcription	0.00509379	0.0882924	0.407018	-0.356406	-1.22661	389	ORC5 POLA2 SMC2 ACAT2 PAAF1 DBP DLAT MKRN2 PSMG1 JADE1 ITGB3BP UFSP2 DVL2 DCUN1D4 NUP37 TBCK DNAJC9 ITPR3 RAB2B RACGAP1 SHMT1 PLA2G12A NFYB POLR3C UTP14A ZUP1 TGDS TMEM126B ZFP62 CTSO STYX ANAPC7 RHEBL1 ZNF668 TRAF5 TMEM168 RNF34 RAB33A TFB1M FH FEN1 CRYZ CNOT10 HPF1 VPS45 DDX20 RAD51B TRAPPC13 ORC3 ICMT PPIH IPP BPHL ATF2 MSH6 DNAJC24 GLS PRPS2 RPA1 PHF23 KRBOX4 SUN1 DDX19A GNPDA2 TMEM254 KIF22 MICU2 ZNF559 TEX10 NEK1 FIP1L1 ZNF426 WDR44 PRPF3 GTPBP10 ANP32E EIF2B2 TRIM68 CEP44 ZNF568 COPS4 TMEM35B HBS1L TRMT2B DDX19B ZNF816 MTA3 CWC27 SH3YL1 PEX3 BPNT1 ERLEC1 ZNF253 POLG2 PREPL AP3M1 HDAC1 TOP2B ZNF573 HSPB11 CES2 CSE1L ERI1 ATAD1 CHM WDR33 SPIN1 METTL5 PCYOX1 HEMK1 LIPT1 MPHOSPH9 CCT2 TPM4 BBS2 ZSCAN26 NOL8 TMEM87B SFR1 CDR2 MRE11 ATM ATF4 MPHOSPH10 PITPNB ZNF585B PSMA5 ZCRB1 ATIC COPB1 SLC35C1 CRY1 MRPL49 PPWD1 COQ3 MRPL48 ANKRD46 RRN3 GTPBP4 GMPS SC5D CYB5B PXYLP1 THYN1 SEC22C ARL2BP PRRC1 CCDC66 TPRKB CREB3L2 ZMAT3 RARS2 CCNC ZNF773 DDX54 BET1 OGFOD1 TYW3 PRMT2 DHX30 FRA10AC1 METAP1 INTS7 RPRD2 ERVK3-1 UFL1 TBC1D10A FOXN3 HTATSF1 TMEM267 TMED4 AARS2 EIF2B4 STARD5 ODF2 RALA ZNF283 CDC23 UCHL5 SLC35B2 ZNF747 ZNF124 TRIAP1 SEC22A MZT1 PANX1 PPIL4 TWNK FBXW5 MMGT1 ZNF226 TARS2
acute_cd8	4	covid	C3_TFT_GTRD	ZNF618_TARGET_GENES	0.00509379	0.152012	0.407018	0.336641	1.17099	793	PLSCR1 PARP9 HERC6 HELZ2 PPM1K NR1H2 NUB1 PARP10 ADAR RHEB TNFSF14 EMC7 C1GALT1C1 SPATS2L SEC62 UBXN4 CYB5R4 LONP2 DCP1A SMIM26 NSMCE4A GORASP2 ANXA11 ACSL4 ZNF644 BRIX1 LCORL NDUFAF4 GRB2 SMG7 UHMK1 FUOM SGMS1 SOD2 MCTP2 TRIM14 CKS1B AMMECR1 ZBTB20 VIM LARP4 MORF4L1 PPIL4 ZMPSTE24 UBE2B CDC73 PTAR1 PRDM4 FAF2 ASB3 PRF1 TMEM14A NEMF ARMC8 MKRN1 YTHDC1 LINS1 CNPPD1 TAF1D ZNF292 SRSF10 DCTN5 STX8 ZNF24 IL6ST LDLR TFG NSFL1C SF3A3 LTV1 BBX FAM169A NRBP1 TYW3 CRYBG1 FUS SUPT7L HACD3 PDGFD DHRS7 PSD4 CHID1 NBN NUDCD3 TMBIM6 PSMF1 MRPL9 JMJD1C RBM45 TCERG1 PDIA3 LRBA CTBS POP4 ANAPC13 TDRD7 CARNMT1 DNAJB11 ABT1 ARL6IP6 USP37 LYPLAL1 NFE2L2 TRAM1 HYLS1 CTNS TOR1B GEMIN6 JAGN1 MTR TOB2 NLRC5 TPM1 SLC37A3 SYMPK LIPT2 C3orf38 CETN3 DNTTIP2 PPA2 SRI SLC44A1 CHD1 SF1 NDUFS7 MRPL46 RHOF MAGEF1 CNBP SMAD5 FYCO1 PDE6D PIAS1 SSU72 TXNDC12 EIF1B SP3 SATB1 DPAGT1 TAF9 DCTN1 AGPS PTBP3 DRG1 EIF4A2 BZW1 INO80C SETD2 SLC4A1AP ASTE1 OFD1 RCOR3 NT5DC1 CAPRIN2 MGAT2 TMEM19 CPD SPATA2 UBQLN1 CALHM6 BLOC1S6 B4GALT7 CDC25B RTL8A HSPBAP1 DLAT NUCB2 AGO4 ZCCHC7 TRMO PRPF40A MFSD14A PRPF4B SAR1B TOP3B OAZ2 TM2D2 NAXE MOB1B PGK1 DPY19L4 CPSF7 ZNF329 RTRAF CD55 ELP2 VCP KCTD5 BORCS5 MITD1 BBS9 DMAP1 DDX21 UBA2 ZNF280B BAZ2B NDUFC2 PPP1R12A XIAP EPB41L4A RAD17 CACYBP SGK3 HMGN4 SKIL WTAP TP53BP2 MAP4K5 ABCD3 NELFA CLPP MAN1A2 MPLKIP PDCD6IP RP9 PDCD2L CDC14B XRRA1 RTL8C SUB1 SFXN1 CRIPT GLMN ERVK3-1 TMEM39A CEP63 FAM241B EEFSEC SPECC1L BTF3L4 PIBF1 KXD1 PHIP EIF5A CELF2 ZDHHC6 NDUFA12 PARP8 TBCCD1 COG5 EXD2 PECR SWAP70 NORAD XBP1 FAM91A1 BEX3 TPMT LMNA PITHD1 IDS FAM222B PARP3 CCDC88A USP39 ALG3 RNF38 STAG2 PAM RETREG2 DYNC1LI1 NDUFV3 ODF2L CGGBP1 VHL PSMB1 ZMYM4 AP4S1 ZNF706 SLC39A11 STK17B TMEM101 POLR3K COX5A ZC3H14 THTPA ZDHHC4 SPATA5 C2orf68 TTC7A CCDC22 DDX41 CPNE8 ATG4C SPOUT1 FGFR1OP2 NUP54 ANKRD13D TACO1 GCLM RABGGTB SLC16A1-AS1 CCNL1 CLASP2 NHLRC2 THYN1 ZNF354B CPEB3 GDAP2 SGSM3 SNX2 CHN2 SPCS2 MRPL39 PRR14L KIF3A DDX17 HMGCR MDH1 LACTB2-AS1 PANK3 MTERF4 TMEM183A NPL DESI2 YWHAZ MIA3 SELENOH MCRIP2 CASP6 ANKRD13C
acute_cd8	6	covid	C3_TFT_GTRD	ZNF664_TARGET_GENES	0.00509379	0.0851879	0.407018	0.310981	1.17207	563	LAG3 ISG15 IFI6 CDCA2 SPATS2L MOV10 IFI35 NOP16 PML JAK2 DMAP1 TUBA1C FABP5 KDM5C TIA1 CORO1C STAT2 EXOSC3 C1orf131 GOLGA3 UCK2 GABPB2 NUP37 CDK5RAP1 POLQ RABGGTA VRK1 FUBP1 TMCO4 RBBP5 DHX16 PDCD11 NAGA AFG3L2 ECE1 POLK EIF4G1 TSPAN31 PRMT5 TMEM167A WDHD1 SRFBP1 MAD2L1BP CREM MAP1S SF3A3 MDM2 TIMM17A COPS3 FANCD2 PNPLA6 BRWD1 PLEKHM1 GLO1 HES4 HACD3 MRPL39 ADAR DENND4A RBBP6 HIF1A OSBPL3 PARP2 ANP32E BLM INTS14 ZC3H18 ATP23 MAPK6 TMEM128 ZC3H13 TOR1A PIGBOS1 USP3 TARS2 SSX2IP ANKRD13C FOXM1 CREBRF CLK3 ANKIB1 SLC20A1 CUX1 RAD54B MECR MAP7D1 STK19 EXOSC9 ZBTB38 EXOSC2 PIGQ CAPN2 MLST8 RRAS2 PAM16 GRPEL1 ENTPD4 CACYBP ATP5F1A COPG1 CXorf38 KLRK1 CDK17 HNRNPD CEBPG RBM14 IMPACT SUPT4H1 FUZ NOSIP VPS39 ERAP2 TMEM260 LMO4 SNX27 HPS6 LUZP1 LYPLAL1 SYNGR1 TEFM PEAK1 THYN1 ARL2 SEPHS2 CNOT10 XPR1 RLIM CTSB TAF15 RPUSD2 ENG RGS10 ZDHHC7 ABHD6 EMC9 KIFAP3 PAFAH2 PPP2R2A TRIM44 COPS5 SCAPER MTG2 DAPP1 PDRG1 MTO1 BMT2 ADA WDR24 SEC22C ISY1 TMEM87A CHORDC1 GADD45GIP1 RNF114 PRPF40A RPP25L PHGDH CLASP1 LIG1 DAZAP1 TM7SF3 DOHH SLC9A6 GOLPH3L CEP95 NFYC DPP9 TTC1 ITPR1 UTP23 C11orf58 MED23 MTFMT TPM4 TNRC18 NOL12 MAPKAP1 PAFAH1B1 DBR1 ACER3 DNPEP SPAG5 ME2 RAB5A SLC25A17 TM9SF4 CDKAL1 LMBR1L HEXA CWC15 GTF2H5 CDC42SE1 DUSP22 TMEM234 VMAC RUNDC1 THUMPD3-AS1 C3orf38 SLFN12 SLC4A1AP LMNA TMEM248 SRBD1 COG5 CLN6 GBA NDUFS7 CARD8-AS1 MTF2 CCDC65 MEF2A VTA1 ZBTB43 REEP3 NDFIP2 ADD3 RNF149 VARS2 CDC5L FRA10AC1 NOP2 C19orf25 MYB DNAJC7 MEI1 PRMT1 SINHCAF EGLN1 PEX19 PDHB QKI DDHD2 ERCC1 COMMD5 HECTD4 SMCHD1 ZNF263 PALLD CUL2 KDM1A DHTKD1 ITGB3BP STX4 EGLN2 CCDC9 OPA3 REV3L RERE TSR2 MRPS31 ARHGEF2 DPY19L4 WWP2 PDE4A MED25 SMG7 PHYH TRAF4
acute_cd8	8	covid	C5_GO_MF	GOMF_RNA_BINDING	0.00509379	0.149248	0.407018	0.31784	1.16373	1266	OAS1 IFIT3 HERC5 OASL EIF2AK2 IFIT1 OAS3 BST2 OAS2 ADAR HELZ2 DDX60L CEBPZ DDX60 SPATS2L IFIT5 IFIT2 ISG20 IFIH1 LGALS1 GPBP1 ERH TUBA1B IFI16 TRIM25 PRPF40A CDC5L PARP12 POLR2A STAU1 PEF1 MAP4 SREK1 ZNFX1 MRPL22 N4BP1 LSM3 DHX38 ANXA2 MKRN1 LARP7 FAM133B PNPT1 DHX8 MRPS11 CALR MOV10 COIL PUM1 RNPS1 SLC25A11 SLC3A2 BUD23 C1D DHX58 RARS2 DHX36 PRRC2A RBBP7 FAM98A NSRP1 SNRNP70 YWHAE DHX16 NGDN ZBP1 SF3B6 MRPL2 SETX DUSP11 MRPL32 DDX24 EFL1 LSM1 MRPL58 HMGN2 SNIP1 CHTOP PRPF6 TUT7 MRPL20 MRPL21 DDX58 RNMT EIF2S1 HMGB2 RBM22 ZNF622 PAPOLG EIF4G2 DDX18 PDIA4 MORC3 SNRPC MPHOSPH10 HSPA9 EIF3A ARID5A LRPPRC CCNT1 NGRN PHAX CNP PLEC REXO4 PPIE WDR46 MDM2 RNF40 SLIRP ZFP36 SNRPD1 RPL22L1 ALDH18A1 PARN PATL2 MARF1 TRA2B MRPL23 UTP3 CELF2 PSIP1 SCAF11 TNRC6B UTP4 PPHLN1 RBM18 BAZ2A SF3A3 APTX LLPH DDX28 TUT4 PDIA3 SMG7 GPBP1L1 TCERG1 CPSF4 SRSF10 MYBBP1A C1orf52 C1orf131 RCC2 EIF4A2 RTCB MRPS18C CPSF3 SECISBP2L HELZ SNRPA PCBP1 BAG4 MRPS30 SLC16A3 KHDC4 NHP2 ILF2 HSP90B1 NDUFV3 RAE1 MRPS31 U2AF1L4 GAR1 HNRNPUL1 CRKL SRA1 SNRPE UPF3A CANX NOL8 EXOSC1 CDK11B STRAP DRG2 PRPF38B LUC7L2 SAMSN1 PCF11 EIF6 RP9 GSPT1 NEMF EIF1B TRMT2A SAFB GNL3 PTRH1 RTRAF SECISBP2 MSN HEATR1 SSB SRP68 FUS SUGP2 ACTN4 RRBP1 CLTC QKI EIF5A GPATCH8 BRIX1 HELB RPUSD2 BCCIP NOP56 HSP90AA1 SNW1 ACIN1 EIF1AX CSRP1 UTP18 NELFE MRTO4 NAA15 NAF1 EIF2A SRSF3 RANBP2 R3HDM1 MKI67 SRRT THOC1 NOL7 DDX39A ZNF638 ISG20L2 EIF2B1 SIDT1 THOC7 MTRF1L ZCRB1 TRAP1 GRN PRKDC XPO1 EIF2B2 NUSAP1 EXOSC7 NOP16 SURF6 RNASEH1 TAF15 DDX1 RBM38 NUFIP1 MPHOSPH6 CDKN2AIP UBA1 AIMP1 SPOUT1 MTIF2 BCLAF1 LUC7L3 ZC3H15 MBNL2 TIMM50 METTL14 NSA2 YWHAG RBM34 HNRNPH3 TRMT10B MFAP1 SRSF8 TBRG4 RC3H1 C1orf35 CAPRIN1 CSTF1 MAGOHB KNOP1 FAM32A DDX21 HBP1 PATL1 GFM2 MRPS23 NOC4L DNAJC2 HARS2 RBM25 ILF3 ALG13 UTP11 EIF5B AQR SRFBP1 CNOT7 IMP3 RALY CTNNA1 RPS20 GTPBP4 MRPL27 MRPS28 ZNF326 GPATCH4 C7orf50 UCHL5 CSTF2 LACTB2 DHFR MRPL13 MRPL1 HSPE1 CCAR2 NR3C1 ELP5 EIF1AY DDX10 SMG6 PSMC1 CNOT4 SHMT1 THG1L HNRNPLL YY1 KHNYN WRAP53 DHX40 MRPS15 DDX3Y ADK UBE2L3 UNC50 MRPL9 LSM7 G3BP1 WBP4 NCBP1 TENT5A CLK3 ZFP36L2 RPL7L1 SERBP1 TRMT11 TARBP2 SMG5 ZRSR2 FYTTD1 PHF5A TFAM EIF4G1 UTP23 SRP19 JUN SNRNP40 MRPL10 ZC3H18 SCAF4 HNRNPDL EWSR1 USO1 APOBEC3H IMP4 TRMT1 EFTUD2 CISD2 TENT5C FNDC3A SNRPB PEBP1 HLA-A THUMPD2 TRIM56 THOC5 SUPT16H FLNA PRRC2B GNL2 DHX30 PPP1R8 PABPC4 CTU2 DKC1 PRPF4 HSPD1 SON MRPL28 ZC3H7A TRA2A RBBP6 VCP MRM3
acute_myeloid	10	covid	C3_TFT_GTRD	ZNF92_TARGET_GENES	0.00509379	0.370149	0.407018	0.32302	1.18564	561	IFI27 SIGLEC1 PLD3 KIAA0930 TMED10 LIMS1 OCEL1 ZDHHC24 CTSA CALM3 MAP3K11 NAIP MT2A OAS3 ZDHHC12 RAC1 CUX1 DNMT1 ADAMTSL4 PRKRIP1 RBX1 ADAP2 BBC3 SDC3 OTUB1 LASP1 NDUFA3 CTSD TYK2 PLIN3 RERE GBA CNOT8 ATP13A2 TMEM87A ACTN4 MTF1 RILPL2 REX1BD REXO1 LILRB1 PTPA NAXE PKN1 LCP2 STK40 SEMA4A WIPF2 ARIH2 DPP9 RIN2 TUFM RABGGTA PEPD CTDSP1 SNRNP25 NUCB1 TGFBR2 PDE4A NEMF SLC25A20 DECR1 CLK3 IER5 PSMF1 TPST2 NMT1 IFIT2 GTF2F1 SAMD4B PRKD2 POLDIP3 UNC13D GNAI2 CORO1C CREM UBA1 NFYC MAGED2 COA4 SH3KBP1 ACTA2 PDLIM7 COLGALT1 PDLIM5 VAMP5 PUM3 MAP1S SLC38A10 BRD2 IQSEC1 MKNK2 NCOR2 RANBP9 TRAK1 ATAD1 RNF40 C3AR1 PPP2R2A DAP3 POLR2F TFEB IFI30 ZGLP1 ISOC2 MIDN ACOT8 CRK G2E3 KLF11 ERCC1 C19orf25 LFNG IL21R CDV3 EMC2 ALDH3B1 GPBP1L1 DOCK2 GCC2 XPO1 GPR137 CYLD CDC42EP2 CDC5L C4orf48 SUB1 PGPEP1 TRIM26 TXN OGG1 TMEM9 SNAPC2 PNPLA6 PMVK LRRC8D CSRNP1 ENTPD4 TRMT1 TAF6 POM121 ECH1 ASAP1 NDUFB7 CREB5 HM13 N4BP2L2 CCDC12 PLXND1 KANSL1-AS1 DNAJC17 NT5C2 SLC8B1 NUP153 SNN MVB12A EXOSC7 SMCO4 SLC22A18 PPARGC1B SLC7A7 SSBP3 DDX23 GATAD2A BTG2 RAD21 APRT NDST1 MYO18A FBXW2 MEGF9 ATG4D TMEM91 RPL7L1 CDK19 CREBRF RNF220 SH3BP1 MAST3 MRPL34 PTPN1 EPS15 ANPEP KSR1 HGSNAT ANAPC5 SLC25A37 PTPRA ERCC5 GOLGA3 GOLGA1 CYB5B FLNB DDB1 ASXL2 PHC2 CPEB4 TCEA1 MFNG PPP1R7 DIAPH2 TMEM35B MAP4K2 SNX19 POLR3K GALNT10 OPA3 SRC SUSD3 BTBD9 DDX54 SETD1A C11orf68 GRK6 AIFM3 RASGRP2 ATP5F1A TNIP1 HPS1 FERMT3 CCDC85C TRIB3 NELFB NDUFB10 DRAM1 STARD3NL QKI SLC39A3 GFER IQCE AOAH DVL3 DYSF MAML2 TRIOBP TMEM120A NDUFA6 LMNA SLC16A3 TCOF1
acute_myeloid	14	timen	C5_GO_CC	GOCC_ENDOSOME_MEMBRANE	0.00509379	0.114461	0.407018	-0.420109	-1.32098	217	CHMP5 IFITM3 IRF7 IFITM2 SNX6 CLTA MYD88 CD164 TLR7 HLA-F NCF4 SNX2 HLA-E ATP6V0E1 RAB10 SCAMP2 SNX20 HLA-DQA1 RAB11A ANXA1 ANXA6 RAP1A B2M LITAF PML RAB13 SPHK1 TSG101 LAMP5 HLA-DQA2 UBB NPC1 VPS35 UBA1 AP1G2 MITD1 HLA-A APPL1 SNX5 CD14 STX7 HLA-DMB ATP6AP1 ATP6V0D1 OPTN HLA-C CD320 RNF13 SNX4 FGD2 SNX3 LAMTOR2 NDFIP1 GGA2 SLC15A4 VTA1 LY96 SLA2 EPHB1 SPPL2A CORO1C RMC1 MCOLN2 TMEM59 IRAK4 RUFY1 INPP4A ANTXR2 TM9SF2 CHMP1B SNX17 NCSTN CHMP1A VTI1B ARL8B HLA-B VPS45 VPS29 NDRG1 FIG4 RAB7A STARD3NL YIPF1 VPS25 VAMP7 IGF2R EPS15 PIP4P2 SCAMP3 DTNBP1 RAB5B STARD3 ANXA2 COMMD1 RAB11B CYB561A3 FLT3 UBE2D3 SPG21 TLR9 TCIRG1 LAMTOR1 RABEP1 EHD1 HLA-DRB5 SNX1 ITCH VPS26A STX8 WASHC1 NUMB CLCN5 ACAP1
acute_myeloid	2	timen	C3_TFT_GTRD	MAFG_TARGET_GENES	0.00509379	0.113846	0.407018	-0.226226	-1.22079	878	RABGAP1L OTOF STX7 MANF C3AR1 EPSTI1 SAMSN1 MPHOSPH8 IFI16 SH3TC1 IFI44L CCT6A APBB1IP SLC38A10 PDIA6 POR YWHAG ISCA2 KPNB1 BPTF STAT6 MSRB1 JPT1 FYN TM9SF4 TRIM27 UTRN TRPV2 TRIM38 TRIM69 SLTM SRP54 MRPL46 ITFG1 SRPK2 PLCG2 RHEB MRPL35 MCMBP PSMC2 SF3B3 PADI4 CEP350 SKAP2 DYNC1I2 CAPN2 RSRC1 GYG1 DYSF NRDC WASHC4 BRD2 PSMA4 KIAA0319L LRRC41 GTF3C1 ATF6B DOK1 HSP90AB1 MITD1 UBR4 MR1 USP10 CFLAR PSMB5 TRAFD1 HK3 PRPF38A PHACTR2 SSR1 RSRC2 SELL ACIN1 SHARPIN MED8 FMC1 USP48 ZEB2 CFDP1 MIR4435-2HG RNF5 EMC4 SPTAN1 PRR14L ZNF24 CLIP1 NCOR1 PLEKHB2 PBRM1 CARD8 SRSF2 RAB6A TMEM150B AKNA CHMP3 CNTRL NSA2 PHKB KTN1 PNKD NORAD BCAS2 SPART NLRC5 MDM2 MAD1L1 ANKRD17 ZNFX1 ADRM1 TMEM107 G3BP1 MBD2 MKLN1 NUDT5 CYTH1 FTSJ3 NADK GPI PPP2R2A BRD7 ATM PYGL TACC1 ARHGAP25 ARHGEF6 ITPR1 API5 PAK1 ZBTB38 SELENOK IKBKG FNDC3B COX16 PRDX1 ELF2 ZMYND8 LARP1 DHX58 CDK11A COX20 OGFOD2 HSD17B4 USP3 ACAP3 EIF3B SH3BP5 TM2D2 CNOT7 APOBEC3A CD2AP TFE3 PSMC5 DHX8 SRSF11 TMEM259 NSD3 SECISBP2 ITGAL RERE ATP2B4 ATP6V0A1 PSMA6 PSMD9 GOLGA7 BCL2L13 PSMB6 TBC1D14 SGMS1 ADD3 MYH9 ALDH3A2 EIF4A3 PTPN22 PRKAG1 SETD5 MED13 SHKBP1 ARHGAP26 CRK SYNRG PPHLN1 STRN4 HK1 PRPF19 PRDX5 DGCR6L NCLN AHCYL1 GUSB ARL5A SNAPC5 SLC3A2 TERF1 SMIM3 RALY SRI MEF2C MBP TXNDC15 STK40 TXNRD1 RTCA SMCO4 NAP1L4 EVI5 MAP4 CALU PPT1 UBAP2L CLPB ANKRD13A LYPLA1 EHMT1 KDM2A RAB18 KIDINS220 NFE2L2 NBN DYNC1LI1 NUP50 SMG1 LUC7L PARN SSR3 MGST3 ARPC1A C1orf43 SNU13 ST3GAL5 LGALS8 EWSR1 TBL1X ANTXR2 TPM4 GTF2F1 TCF4 NFE2L1 PSMD11 DOCK5 TGOLN2 EEA1 INTS10 ASCC2 HTATIP2 SPG11 CLTC RASAL3 TNFAIP3 USP47 ADAM9 TMEM138 ARHGEF2 PSMA5 PISD TNRC6B RABGGTA TBL1XR1 PCYT1A EPB41 PSMD4 OAT EHD4 DCAF5 TMEM106A GTF2I CUX1 TRMT112 DDX56 NCKAP1L PTGES3 HLA-DPB1 DLST ARID1B LRRC47 CCDC12 PRPSAP1 LY96 ASB8 CMAS IFRD1 UGGT1 PDE4A SLFN12 TMX3 ALYREF HNRNPH2 UROS FAH KMT2D BIN1 SPG7 MRPS21 SLC44A1 TMEM218 FAM13A LENG8 MTMR3 ACAT1 GMDS RAP1GAP2 DLGAP4 NXPE3 SLMAP HNRNPU PPIE SREBF2 TDP2 SKP1 ECI2 BTN3A3 CLPX TRAPPC8 RPAP3 SNF8 WWP2 LDHB WDR41 RASSF2 IKBKE PCNP MRPL24 MARF1 UPF3A RFC2 APOL2 PLEKHM1 SQSTM1 SEC24C S100Z SULT1A1 SZT2 SRPK1 CLCN3 ATP2A2 GDI2 RNASEH2B BNIP2 NSMAF MAPRE2 ERCC1 GLG1 RABGGTB ARHGEF3 DAXX YY1AP1 AP2A2 DERA VAT1 WIPF1 UTP11 VDR EIF3A KATNB1 SCPEP1 BLMH ZADH2 DGLUCY CARD8-AS1 NADSYN1 SLC6A6 ATF7IP VMP1 SMIM20 GLS RNF213 STX17 PSMA3 CDK19 CPEB4 MED16 CHD2 AGPAT3 BTN3A2 SPPL2A TNRC18 CBX6 LRRFIP2 VDAC2 ALDOA PSMD14 C2orf68 TBXAS1 TMED4 PEX6 RBBP4 ELAVL1 USP14 LMNA MAP3K7CL STRIP1 BCL9L SOS1 FOXO3 C11orf71 YWHAQ KLC1 RNF130 SNX5 TTC17 NDUFS8 STAT1 TMEM243 RAPGEF2 SNX2 PSMD3 HNRNPD TGIF1 TRUB2 NLRP1 TPRA1 CDV3 DDX42 GLA DNM2 CCDC159 POLB PPP1R15A ZBTB48 VIM-AS1 TM2D3 RAB31 AKR1B1 NKIRAS2 CANX HM13 ELMO1 TMEM167A CSNK1G1 SAMM50 CELF1 TBRG4 RBM7 CAND1 STK3 ADAMTS2 SLC36A4 SETD3 EPS15L1 RGS3 PCIF1 RBM17 NAA10 PDLIM5 IVNS1ABP JAML DENR ZNF326 VCP
acute_myeloid	4	covid	C5_HPO	HP_WEIGHT_LOSS	0.00509379	0.394552	0.407018	-0.313367	-1.35954	184	KRT10 PTEN MAD2L2 LRRK2 HLA-DQA1 VPS35 MAP3K20 HLA-DPB1 LPIN2 SDHAF1 SUCLA2 KRAS HLA-DPA1 FOXP1 CDKN1A CDKN1B GBA SPG11 UBAC2 CUL4B SNCA PANK2 SLC39A4 MEFV MAX FAS IFNGR1 RARA CIITA GPR35 MALT1 BAP1 DLST NPM1 ECE1 TRIM28 DCTN1 AKT1 CD244 RHBDF2 TLR4 DNAJC13 STUB1 HAVCR2 TXNRD2 HMGCL SEMA4A FUS ERCC5 NABP1 VHL FLI1 TGFBR2 TMEM127 CCR1 ZBTB16 ATRX HLA-DQB1 ASXL1 PRKAR1A ERCC3 HLA-DRB1 SDHA NUMA1 RB1 MECP2 CDH23 SIGMAR1 SLC11A1 PIK3R1 PTPN2 F5 ATM REST SRSF2 FIP1L1 PTPN22 UNC45A KDSR STAT6 RPS20 SLC25A11 SMAD4 SEMA3C ATR TGFB1 TP53
acute_myeloid	8	acuity_maxn	C5_HPO	HP_CHILDHOOD_ONSET	0.00509379	0.348366	0.407018	-0.405646	-1.45377	80	ADA2 MEFV NFKB2 MTHFR TGFB1 XPC NEMF PLCG2 TBC1D2B TPP2 FECH FRG1 FCHO1 VPS41 UFSP2 UPF3B REST DDB1 PHKG2 SYNE1 SETD1A IKBKB KIF3B COPA IDH3A RPS29 MTX2 VPS37A SAMD9 GCH1 PRNP PRKAG2 NUS1 CNP SNRPN KDELR2
acute_myeloid	8	acuity_maxn	C5_HPO	HP_IMPAIRMENT_IN_PERSONALITY_FUNCTIONING	0.00509379	0.348366	0.407018	-0.314051	-1.2269	409	HLA-DQA1 HLA-DQB1 TOMM40 SORL1 KMT2A RNF125 PHIP CHCHD10 DUSP6 RPS6KA3 STX16 TK2 LIMK1 CEP85L SETD2 SETD1B EIF2B1 HUWE1 EP300 KIF1B HLA-DRB1 ADSL SEMA4A SPEN TAF15 IDUA ATXN10 ATRX KDM4B NEMF NDUFV1 MAX SDHAF2 TRMT1 TARDBP DCPS MAN1B1 MTPAP YWHAG WDR11 CLN6 TNRC6B DNAJC30 VPS13C ATXN2 HNMT SEMA4D YY1 PRKACA TBC1D2B ECHS1 GDAP2 PPP3CA CC2D1A CLTC CYP27A1 EHMT1 SMARCB1 C9orf72 HTT ACTL6A CDK19 BAP1 NFIX ABCA7 NDUFS3 KMT2E THOC2 TMEM106B UFSP2 FOXRED1 CHD8 LARP7 IQSEC2 SLC7A6OS HMBS ADNP TRIP12 LRRK2 NDUFS4 APP SDHA POLG GALT JMJD1C KAT8 DEAF1 ZBTB20 TSC2 CSF1R PSEN1 DDB1 BCL7B GTF2I AIP VAPB RRM2B SVBP DDX6 MAN2B1 PIGS SETD1A TCF20 CIZ1 PMS1 DNAJC13 NCF1 UBTF FUZ AKT1 MADD C12orf4 GATAD2B LAT2 CLN3 MAPK8IP3 TRAK1 SMARCE1 XPR1 EDC3 TECR BCS1L TP53 EIF4H LIPT1 GNAS GCH1 STAG2 TRAPPC4 FH MAPK1 PRNP PER2 SMPD1 DALRD3 NSD1 SUFU EIF2B5 NUS1 UBA5 UBE4A SNRPN RSRC1 ARSG TAF1 PIGC TLK2 NR3C1 KANSL1 VPS35 COQ2 SETD5 HSD17B10 NDST1 NEK1 NSUN2 NDUFA10 COX15 PANK2 CREBBP ACSL4 HIVEP2 ASH1L DYRK1A CRKL NIPBL FLI1 TOR1A PPOX GIGYF2 ADAT3 TMEM127 EIF4G1 SATB1 SYNJ1 SPART RNF168 NDUFA9 SPAST CRBN TTC19
acute_myeloid	8	covid	C5_HPO	HP_THIN_VERMILION_BORDER	0.00509379	0.685745	0.407018	-0.317716	-1.3266	248	FMR1 SOX4 PRKDC LMBRD1 DDB1 CITED2 THOC6 ATP6V1B2 TRIP12 SMARCC2 RPS6KA3 TMEM94 ADSL TBL1XR1 AFF4 ANKRD17 NONO TRMT1 PIK3CD LAS1L PMM2 PPP1CB SHMT2 ACSL4 NF1 KMT2A CCNQ JARID2 SATB1 NIPBL DDX6 ZBTB16 BRAT1 DYRK1A ARHGEF6 CTNNB1 RPL10 KDM1A ATRX SMARCA2 OGT ARID1A BPTF EDEM3 SCYL2 WAC PYCR2 TRPS1 CSNK2A1 EP300 KAT8 GDI1 CEP135 KDM4B MAPK8IP3 WDFY3 METTL5 VPS51 NAA10 COPB2 NOTCH2 UBE3B HTT RPS23 SMC3 PIGQ SNRPN PPP1R15B PURA SMARCB1 SMC1A ARID1B KDM5C FIG4 TRAPPC4 SH3PXD2B SMPD4 PSMD12 UPF3B MTOR TXNL4A HERC2 TCF20 RAD21 DPM2 BCR USP9X UBE2A STAG2 KAT6A NCAPD3 HDAC4 ADNP ALG13 PIGG
acute_cd8	5	timen	BTM_MODULES	enriched in T cells (I) (M7.0)	0.00509579	0.0370319	0.407018	-0.480023	-1.50824	53	PRF1 GZMB IL7R EOMES GIMAP7 GIMAP6 CD247 TIGIT GPR171 XCL2 PTPRCAP ITK CD2
acute_myeloid	9	timen	HALLMARK	HALLMARK_TGF_BETA_SIGNALING	0.00509579	0.0265844	0.407018	0.49502	1.54307	38	KLF10 CDK9 PPP1R15A HDAC1 SMAD7 IFNGR2 PPP1CA RAB31 ID2 CTNNB1 JUNB FKBP1A NCOR2 ENG PPM1A UBE2D3 ID1 RHOA XIAP TGFB1
acute_cd8	11	covid	C3_MIR_MIRDB	MIR6809_3P	0.00509676	0.41861	0.407018	0.387709	1.49965	167	IFI44L UTRN KIF5B RPIA NIPBL ZNF106 SPTSSB EHD4 RBMS1 THRAP3 STAP1 ATP8A1 MESD SMIM10L1 MEF2A AIMP1 TCERG1 BHLHE40 SP3 EIF1AY PPP4R3A ZNF655 ASH1L BDP1 CDK12 ZFAND3 ZNF721 SNX1 DPH3 XIAP ADAM10 LARP4 DOCK10 ABLIM1 ADIPOR2 FOXN3 ZBTB20 YTHDF2 DCLRE1C TMEM87A BAG5 SNX14 STX16 CDKN2AIP RTF1 GPRIN3 PHF1 TDG CCDC50 TACC1 DDX6 PDE4D PPP6R3 HDGFL3 SPATA13 KPNA6 RHOA CCDC186
acute_cd8	11	covid	C3_MIR_MIRDB	MIR1827	0.00509782	0.41861	0.407018	0.422883	1.56172	101	EIF2AK2 LY6E RNF213 PPM1K RC3H1 MAPK1IP1L JOSD2 TMEM170A DENND1B SMU1 HOOK3 SMIM12 SUDS3 IMPDH1 MDM4 C14orf119 PIM1 SPN TIMM9 SUPT6H SOCS3 PHKG2 PNKD RTCA PRKAG2 RASAL3 DGKA PPP6C RAE1 ZFX
acute_cd4	4	covid	C5_GO_MF	GOMF_NUCLEOSOME_BINDING	0.00509889	0.19611	0.407018	0.455368	1.55077	40	HMGN2 HMGN4 HP1BP3 HNRNPC HMGN1 SMARCA5 ARID1B ACTR6 SMARCE1 SUPT16H NAP1L4 NOC2L EED GATAD2B HDAC1 MTA2 SSRP1 SMARCB1 SMARCC2 RBBP4 CHD4
acute_cd8	10	timen	C5_GO_CC	GOCC_ENDOSOME	0.00509889	0.063554	0.407018	-0.371237	-1.35455	266	IRF7 BST2 PRF1 SAMD9L CHMP5 ATP6V0E1 HSPA8 DTX3L VAMP8 FYN PDCD6 SCAMP2 ARPC5 ANXA6 SNX3 SNX6 HLA-A BIN1 CD164 ATP6V0D1 USP8 RNF13 IFITM2 IFITM3 HSPD1 GRAP2 PDCD6IP M6PR TM9SF2 CYBA OPTN PRDX3 HLA-F TMEM106B RAB8A EHD1 SNX1 VPS28 BIRC6 CLTC HLA-DPB1 HLA-E SERPINB1 ANXA1 SCOC CD320 ACAP2 HLA-C HLA-B TMEM59 PLEKHJ1 PHB CYTIP SNX17 B2M CORO1A RAB7A LRPAP1 CLTA VPS35 TRIM27 LNPEP HMGB1 GRN AP2S1 TGOLN2 TMEM165 AP2M1 EPS15 SCAMP3 RAB27A VPS51 ANXA2 HLA-DRB5 HLA-DRB1 MITD1 RAB10 STARD3NL IRAK4 JAK1 PML HLA-DPA1 RIN3 CHMP2A LAMTOR2 VAMP5 SNF8 OCIAD1 HGS CHMP1A RAB5B TBC1D5 UNC13D BET1L HLA-DRA FLOT1 DERL1 GOLPH3 TCIRG1 RAB11A IFNAR1 RAB29 PKN1 CST7 STARD3 ACAP1 TPP1 PSAP PLD3 SLA2 SDF4 PLEKHB2 ATP6AP1 RABGAP1L
acute_bcell	1	acuity_maxn	C7_VAX	NAKAYA_PBMC_FLUARIX_FLUVIRIN_AGE_18_50YO_CORRELATED_WITH_HAI_28DY_RESPONSE_AT_7DY_POSITIVE	0.0051	0.0626571	0.407018	-0.301588	-1.48443	86	SPCS2 RPS27L MANF IGLV1-44 IGKV3-20 KDELR2 SNRNP25 TIMM8B MESD RBM26 IGHG3 SCAMP2 ENTPD1 CHCHD1 SSR1 IGHV4-31 ORMDL2 S100A11 ERLEC1
acute_cd8	11	timen	C5_GO_MF	GOMF_E_BOX_BINDING	0.00510204	0.273809	0.407018	0.602349	1.9505	12	BHLHE40 PER1 HIF1A GATA3 ARNTL
acute_bcell	3	acuity_maxn	proteinatlas_blood_expression_cluster	Cluster 1: Neutrophils - Mixed function	0.00510295	0.0595569	0.407018	0.327911	1.58416	85	KLF6 CHD2 CEP295 DGLUCY PARP14 ZFP36L1 ZBTB44 GOLGB1 CBX1 EPB41 KMT2C DDX58 CREBRF EXOC6 EHMT1 RC3H1 BOD1L1 MTRNR2L12 LRRK2 PDE4B CHURC1 SECISBP2 PHF3
acute_bcell	8	age_n	C2_CP_KEGG	KEGG_INTESTINAL_IMMUNE_NETWORK_FOR_IGA_PRODUCTION	0.00510311	0.168403	0.407018	-0.617542	-1.60857	18	HLA-DQA2 HLA-DRB5 HLA-DMA HLA-DOB ITGA4
acute_myeloid	12	timen	C3_MIR_MIRDB	MIR548AD_5P_MIR548AE_5P_MIR548AY_5P_MIR548B_5P_MIR548D_5P	0.00510399	0.424163	0.407018	-0.3938	-1.34974	260	ANKRD22 CMPK2 CD163 EIF2AK2 MPHOSPH8 FGL2 FNIP2 LACTB2 GPD2 EVI2A CAPN2 PSMC2 CBWD2 GOPC FMNL2 UTP3 RNF149 WAPL RAB8B DYNC1I2 GCNT1 AFTPH CCDC50 FGD4 FNDC3B BBX ARMCX3 NOTCH2 C21orf91 LARP4 IKBIP CSNK1D C6orf120 BOD1L1 BTF3L4 C5orf51 APPBP2 NUMB SFT2D1 U2SURP ZFAND5 GCC2 RALA DIP2B NFKB1 CISD2 GAPVD1 SLU7 FGFR1OP2 EEA1 ZRANB2 ZEB2 EXOC5 NUP160 MTMR6 CRIPT WDR26 AIDA LACTB TBCK PAPOLG ZCCHC8 GNAQ ATXN7L1 DNAJB14 YIPF5 CEP350 CCDC117 UBA6 CCDC47 DYNC1LI2 C3orf38 KIF20B MIER1 TCF12 ZNF148 BRWD3 ANKRD26 POLR2H SERINC5 ATXN2 ACBD3 ACBD5 ADH5 RPS6KA5 ACTN4 NUP50 ARFRP1 CFDP1 UEVLD TXLNG SETD2 RBBP8 MTF1 PRKAG2 PRPF40A ANGEL2 JARID2 MBNL2 GPATCH11 SECISBP2L PRRC1 REV3L TMEM65 ACAT2
acute_bcell	10	covid	C5_GO_CC	GOCC_PRESPLICEOSOME	0.00510532	0.111416	0.407018	0.639891	1.6685	14	SNRPB SNRPN SNRPC SF3B1 SF3A2 PRPF40A SNRPG LUC7L3 SNRNP70 LUC7L
acute_cd8	8	timen	C3_MIR_MIRDB	MIR6719_3P	0.0051056	0.708467	0.407018	0.448309	1.58506	68	VTI1A NR3C1 FNIP1 PPP2CA GMFB GSPT1 ATP5MC3 PSPH MICU2 TRAF3 RICTOR FAM204A NAMPT TFRC TASP1 TET2 XPNPEP3 XPNPEP1 CUL3 ACYP1 MRPS10 KMT2E TMX4 ING2 ATP6V0A2 C12orf75 SMARCAD1 PATL1
acute_cd8	11	sex_n	C3_MIR_MIRDB	MIR4803	0.00510711	0.26667	0.407018	-0.344139	-1.54633	145	EIF2S3 KLRC2 LEPROTL1 FUS FOXJ3 PCMTD1 EVI2B VPS13C LUC7L KLRC1 PPP3CC TNRC6B ZBTB20 BRWD1 HNRNPH1 ANKRD27 GNAI3 TNPO1 SLC4A7 USP15 TTC14 SSBP2 ARPP19 TMX2 RBMX PPIG PRKCH CDKN1B STRAP FBXW11 HOXB2 EPC1 ZFP36L1 TGFBR2 UIMC1 GLCCI1 CAPRIN1 SH2D1B SON CREBBP CSTF2T PJA2 TOGARAM1 DYRK4 TMEM14C MEF2C CTPS1 R3HDM1 YWHAZ DDHD1
acute_cd8	7	timen	C2_CP_KEGG	KEGG_VIRAL_MYOCARDITIS	0.00510739	0.0617143	0.407018	-0.563816	-1.74022	34	PRF1 RAC2 HLA-A HLA-C ACTB HLA-E HLA-DPB1 HLA-B HLA-DRB5 MYH9 HLA-DQA2 EIF4G1 BID HLA-DPA1
acute_bcell	2	covid	C5_GO_CC	GOCC_RIBONUCLEOPROTEIN_COMPLEX	0.00510838	0.0526969	0.407018	-0.291061	-1.32488	469	RPL23 EIF3L RPL27 LSM4 RPL36A RPL4 RPS6 RPS2 SF3B5 EIF3D RPS17 EEF2 RPL7 RPL17 RPL3 SNRNP200 RPL27A RPS11 MRPL57 ACTB EIF3F RPL37 RPS8 RPP21 RPL10A PPIH FBL RPSA RPS4Y1 RPL26 UBA52 RPL21 RPS5 LUC7L3 RPL18A CELF1 MRPS16 RPLP2 HSD17B10 RPS14 LSM5 SNRPD2 RPL6 YBX1 LRPPRC SNRNP25 MTERF4 RPL34 RPS16 RPS3A PABPN1 MRPS27 APOBEC3G DDX6 MRPL41 RPL13 NSA2 RPL15 RPL9 MRPL18 HSPA8 NHP2 RPL18 MRPL52 HNRNPU RPS27A RPS4X RPS7 BTF3 SRSF2 CCDC12 DCP2 RPS3 RPS13 FXR1 DAP3 CPSF6 RPS19 ZFP36 RPS18 RPL22 RPL39 RPL23A RPL10 PABPC1 RPS15A EIF3E WDR46 HNRNPA2B1 RPL35 MRPL40 EIF3I EEFSEC POP4 RPS9 RPS23 RPL13A EIF3K PNN MCRS1 EIF3G SRSF1 RPS28 HNRNPD SYNCRIP POP5 NGDN NUFIP2 PRPF18 MRPL14 SMNDC1 RPL19 RPS20 ZCRB1 RPS10 PLRG1 MPHOSPH10 RWDD1 RPL35A IMP3 CBX5 RACK1 CRNKL1 PABPC4 RPL7A RPL29 EIF3M XRCC5 RPL31 GAPDH DCAF13
acute_myeloid	3	age_n	C3_MIR_MIRDB	MIR7159_3P	0.00510911	0.660994	0.407018	0.433358	1.4012	105	AAK1 TAF1D PHACTR2 ANKRD12 DOCK10 BMT2 MAP3K2 MAP3K20 BAZ2B SCAF11 CPEB4 RIN2 RCAN3 GLIPR1 ZC3H6 SUPT16H PPP3CA ADAM9 LPCAT2 UBE2K ATRX SYNCRIP RICTOR ABHD18 NFAT5 PLEKHA1 IFIT5 GCNT1 SPAG9 RPP30 FBXO34 TAX1BP1 CYP4V2 KAT2B CDC42SE2 ACLY EIF4G3 MSI2 SPTLC1 LARP4B ATF7IP CDC40 NKAP AZI2 STX17 ZDHHC21 HIPK2 MAP2K4
acute_bcell	2	sex_n	C5_GO_MF	GOMF_RNA_STEM_LOOP_BINDING	0.00510937	0.83417	0.407018	-0.720825	-1.74526	10	DDX3X RC3H1 DAZAP1 ARID5A RC3H2
acute_cd4	12	age_n	BTM_MODULES	Monocyte surface signature (S4)	0.00510996	0.0344922	0.407018	0.649754	1.84891	13	GLIPR1 PTPRE MFSD1 C1orf162 IL6R CD4 AGTRAP
acute_myeloid	3	timen	C3_MIR_MIRDB	MIR6826_5P	0.00511135	0.530247	0.407018	0.5462	1.64436	22	EP300 PLCB2 DUSP6 HAUS2 ASB8 MXD1 ZBTB44 CBX3 CUL4B SGMS1 RALBP1 UBE2G1 VPS4B
acute_myeloid	14	sex_n	C5_GO_CC	GOCC_EXTERNAL_ENCAPSULATING_STRUCTURE	0.00511239	0.39633	0.407018	0.561767	1.87681	55	S100A9 S100A8 S100A10 CSTB CTSH ANXA5 LTBP4 SERPINF1 ICAM1 COL26A1 S100A6 CTSD SERPINA1 LGALS1 P3H2 FCN1 PLOD3 SPON2 ANXA11 VCAN ADAM19 ANXA1 GLG1 TGFBI HNRNPM
acute_cd4	6	age_n	C5_GO_CC	GOCC_COP9_SIGNALOSOME	0.00511365	0.105831	0.407018	-0.619125	-1.57183	15	COPS6 GPS1 COPS2 TESPA1 COPS3 COPS8 LAT
acute_cd4	4	timen	C2_CP_KEGG	KEGG_PROTEASOME	0.00511423	0.203308	0.407018	-0.440027	-1.6147	39	PSMA5 PSMD13 PSMA4 PSMB8 PSMB2 PSMC6 PSMC4 PSMD11 PSMA6 PSMD8 PSMD4 PSMB9 PSMB7 PSME2 SEM1 PSMC5 PSMD12 PSMB10 PSMB5 PSMC3 PSMB6 PSMB1 PSMA7 PSMD3 PSMC2 PSMD6
acute_myeloid	3	timen	C2_CP_KEGG	KEGG_LONG_TERM_POTENTIATION	0.00511423	0.195035	0.407018	0.469605	1.54668	42	ATF4 PRKACA PPP1CC EP300 RAF1 PPP3R1 PLCB2 MAP2K2 PRKX NRAS RPS6KA3 PPP1CA RAP1A KRAS RAP1B CREBBP MAPK3 PPP1CB CALM3 CHP1 PRKCB ARAF MAPK1 ITPR2 BRAF
acute_cd4	8	covid	C5_GO_CC	GOCC_RIBONUCLEOPROTEIN_GRANULE	0.00511429	0.060178	0.407018	0.389488	1.56386	133	SUMO1 TNRC6B HELZ PNRC2 XRN1 TOP1 CNOT1 ZFP36 CNOT2 UHMK1 CIRBP STAU1 PSMC2 EIF2S1 PSMA6 CHTOP NCL HNRNPL NXF1 DCP2 DCP1A SYNE1 SQSTM1 RBM4 TNRC6A PRRC2C ZNFX1 HAX1 DDX6 YTHDF2 MCRIP1 CDC42 LSM14A SOCS1 EIF4G1 EIF4E TNRC6C POLR2D YTHDC2 RPL28 CNOT8 NFKBIZ SNRPG TRIM21 DHX36 MBNL1 TIA1 CAPRIN1
acute_cd4	14	acuity_maxn	C3_MIR_MIRDB	MIR510_5P	0.00511576	0.6879	0.407018	-0.66299	-1.69497	13	UBE2B AGTPBP1 THOC2 ESYT2 PTGES3 WAPL IL7R
acute_cd4	5	acuity_maxn	C5_GO_MF	GOMF_REGULATORY_RNA_BINDING	0.00511849	0.120052	0.407018	0.510137	1.70749	25	NEAT1 DDX21 MECP2 DHX9 HNRNPA2B1
acute_myeloid	9	covid	C3_MIR_MIRDB	MIR520E_5P	0.00511936	1	0.407018	-0.359251	-1.4655	87	GOLPH3 S100Z ABRACL PCMTD1 TMEM9B CARD8 ACSL4 MKRN1 MZT1 RERE HSCB PGM2 CD86 ERICH1 SMAD2 PCGF5 UBQLN1 PDP1 TAX1BP1 FAM107B EFR3A ZNF24 ARMC8 ABCE1 SEL1L BNIP2 PTBP3 MRS2 ETNK1 HIPK3 SLC24A4 TMEM59 PAIP1 FAR1 CRNKL1 AZI2 YPEL2 EIF2S1 TOPORS RAB5B KLHL8 SLC25A13 RALA
acute_cd4	11	sex_n	C5_GO_CC	GOCC_EXTERNAL_SIDE_OF_PLASMA_MEMBRANE	0.00512104	0.125978	0.407018	-0.382116	-1.58323	81	HLA-DRB1 FCRL6 FCGR3A IL2RG CD74 FLOT1 KLRD1 TRGV9 ITGB1 LAG3 TRBC1 CLEC2D SLAMF6 HLA-E CXCR4 CAPN2 TRGV4 CLPTM1 TGFBR3 TRGV10 ANXA5 TGFBR2 CXCR3 CD69 IL12RB1 CD8A
acute_cd8	6	covid	BTM_MODULES	mitotic cell cycle in stimulated CD4 T cells (M4.9)	0.00512424	0.0379194	0.407018	0.62282	1.71266	15	CENPF GMNN CENPE NCAPH MASTL KIF14 RBBP8 RRM1 TRIP13 PLK4 ZNF367 CDC6
acute_cd8	4	timen	C5_GO_MF	GOMF_LIPID_TRANSFER_ACTIVITY	0.00512708	0.143404	0.407018	0.506262	1.76092	25	ATG2A GRAMD1B PRELID3B NPC2 GLTP STARD4 TRIAP1 OSBP APOA1 PITPNC1 PLEKHA3 OSBPL5
acute_bcell	1	age_n	C5_GO_CC	GOCC_PRECATALYTIC_SPLICEOSOME	0.00512967	0.15389	0.407018	-0.507677	-1.5129	50	SNRPD3 SF3A3 PRPF8 SF3B5 SNRPB2 SF3B6 SMU1 IK LSM8 PRPF6 LSM7 SF3B4 SNRPD1 SF3B2 SF3B3 SF3B1 SNU13 ZMAT2
acute_myeloid	6	acuity_maxn	C3_MIR_MIRDB	MIR7703	0.00512974	0.966833	0.407018	-0.385424	-1.69656	47	IFIT2 LYST IVNS1ABP DCAF6 AP1AR SLC38A2 PCMTD1 TECPR2 DNAJC30 REST
acute_cd4	11	sex_n	C2_CP_KEGG	KEGG_TYPE_I_DIABETES_MELLITUS	0.0051299	0.0750247	0.407018	-0.602035	-1.82993	18	HLA-DRB5 HLA-DRB1 HLA-DRA HLA-DQA2 HLA-DPB1 HLA-DPA1 HLA-E HLA-DQA1
acute_cd4	11	timen	C3_MIR_MIRDB	MIR541_3P	0.00513103	0.734769	0.407018	-0.569368	-1.6853	26	CD2 MLEC CISD1 DDX17 STK38 SNRPD3 PDIA6 GAPVD1 CYB5R3 SUPT16H HAX1 RPTOR CTDSP1 MTSS1 GNAS TCOF1 ZGPAT LSM12
acute_cd4	11	timen	C3_MIR_MIRDB	MIR654_5P	0.00513103	0.734769	0.407018	-0.569368	-1.6853	26	CD2 MLEC CISD1 DDX17 STK38 SNRPD3 PDIA6 GAPVD1 CYB5R3 SUPT16H HAX1 RPTOR CTDSP1 MTSS1 GNAS TCOF1 ZGPAT LSM12
acute_cd4	1	covid	C5_GO_MF	GOMF_OXIDOREDUCTION_DRIVEN_ACTIVE_TRANSMEMBRANE_TRANSPORTER_ACTIVITY	0.00513191	0.165127	0.407018	-0.4399	-1.59358	63	MT-ND4 MT-CYB MT-CO1 NDUFV1 MT-CO3 NDUFA2 NDUFS3 NDUFB1 MT-ND5 CYB561A3 COX4I1 NDUFS1 NDUFS6 MT-CO2 MT-ND6 MT-ND3 CYC1 NDUFB3 NDUFC1 COX7B MT-ND4L MT-ND2 NDUFS4 NDUFB7
acute_myeloid	3	acuity_maxn	C5_GO_MF	GOMF_SECONDARY_ACTIVE_TRANSMEMBRANE_TRANSPORTER_ACTIVITY	0.00513215	0.159387	0.407018	0.442211	1.55897	75	SLC39A8 SLC6A6 SLC1A3 SLC8A1 MFSD12 SLC20A2 SLC7A5 SLC25A1 SLC4A2 SLC15A4 SLC26A6 CLCN6 SLC9A1 SLC15A3 SLC22A5 SLC16A7 LETM1 SLC5A3 SLC8B1 SLC9A6 SLCO3A1 SLC17A5 SLC1A5 SLC12A4 CLCN7 SLC35E3 SLC25A3 SLC35E2B SLC37A3 SLC9A8 SLC16A3 SLC35E1 SLC20A1 SLC12A6
acute_cd8	12	timen	C5_GO_MF	GOMF_CALCIUM_DEPENDENT_PROTEIN_BINDING	0.0051323	0.0807482	0.407018	-0.633063	-1.7265	19	S100A11 S100A8 CALM2 S100A9 ANXA2
acute_bcell	3	age_n	C5_HPO	HP_INCREASED_BLOOD_PRESSURE	0.00513315	0.170036	0.407018	0.333313	1.49336	83	MT-ND1 MT-CO3 MEF2A MDH2 DGUOK MT-CYB STAT1 MT-CO1 NCF1 APRT CD2AP ASXL1 POU2AF1 LYZ GNAS WNK1 STAT2 IRF5 BAZ1B HLA-DRB1 MT-CO2
acute_myeloid	15	acuity_maxn	C3_TFT_GTRD	ZZZ3_TARGET_GENES	0.00513388	0.276346	0.407018	-0.522045	-1.72657	30	NDUFB3 LAMTOR5 RPL10A RPS18 RPS7 RPL6 RPS20 RPS3 RPS23 NSA2 RPL24
acute_cd8	10	sex_n	C5_GO_MF	GOMF_POLY_A_BINDING	0.00513395	0.596063	0.407018	-0.728373	-1.74898	10	DDX3X RBMS1 PABPC1 HNRNPU
acute_myeloid	5	timen	C3_MIR_MIRDB	MIR934	0.00513483	0.651079	0.407018	-0.406045	-1.68271	42	CYP1B1 MEFV CYTIP SNX18 LMO4 ATP6V1C1 C11orf58 MRPL17 BTN3A3 KMT2C ARL2BP TFEC MITD1 KANSL1 RBMS1 SPCS3 AGFG1 GGNBP2 FZD2 PYM1 PDS5A BCCIP ZNF655 OXR1 UBE2E1 UFM1 C1orf174 ADNP
acute_myeloid	10	timen	C5_GO_MF	GOMF_MHC_CLASS_I_RECEPTOR_ACTIVITY	0.00513496	0.123896	0.407018	-0.661894	-1.75406	10	LILRB3 LILRB1 LILRA6 LILRB2 LILRA5 LILRA1 MR1
acute_cd8	13	sex_n	C3_MIR_MIRDB	MIR6721_5P	0.00513661	0.553061	0.407018	-0.687678	-1.86768	10	DDX60L RAB2A IKZF3 SRSF3 CHMP5
acute_myeloid	4	timen	C5_GO_CC	GOCC_INTRINSIC_COMPONENT_OF_SYNAPTIC_MEMBRANE	0.00513748	0.167386	0.407018	0.468514	1.6422	27	ATP2B1 ITGB1 P2RX1 SLC6A6 ABHD17A PTPRA GABBR1 SLC30A1 NPTN CANX APH1A SLC8A1 STX1A
acute_cd8	3	acuity_maxn	C5_GO_MF	GOMF_R_SMAD_BINDING	0.00513927	0.418894	0.407018	0.448373	1.65586	17	FOS JUN RGCC PPM1A
acute_cd8	3	timen	BTM_MODULES	T cell activation (II) (M7.3)	0.00514021	0.0376047	0.407018	-0.561548	-1.58567	29	GPR171 TIGIT TRAT1 CCR5 SLAMF7 SLAMF1 CD247 IL18R1 SP140 STAT4 ITK LCK SIRPG
acute_cd4	7	timen	C3_MIR_MIRDB	MIR4654	0.00514148	0.2279	0.407018	0.652259	1.82691	15	OSER1 DDIT3 AP1G1 ASPH ANKRD49 USP3
acute_cd8	5	timen	BTM_MODULES	enriched in monocytes (IV) (M118.0)	0.00514332	0.0370319	0.407018	-0.596786	-1.65035	22	SAMHD1 C1orf162 TNFRSF1B CXCR2 CD68 TNFSF13B MYO1F NAIP CTSS DPYD
acute_cd8	2	age_n	BTM_MODULES	T cell activation (IV) (M52)	0.00514382	0.0617258	0.407018	-0.643128	-1.89848	13	CD3E SELL XCL1 LPXN PTPN6
acute_cd4	13	age_n	C3_MIR_MIRDB	MIR6073	0.00514511	0.849004	0.407018	0.431982	1.67902	38	IL7R IL6ST JMJD1C TBL1XR1 ASH1L UXS1 TAB2 STAU1 FUBP1 HECTD1 UTRN ZEB1
acute_bcell	all	timen	C5_GO_MF	GOMF_MISMATCH_REPAIR_COMPLEX_BINDING	0.00514517	0.184246	0.407018	-0.741555	-1.72042	11	MSH2 TREX1 PCNA MCM8 MUTYH
acute_cd8	6	age_n	C2_CP_KEGG	KEGG_MAPK_SIGNALING_PATHWAY	0.00514573	0.126346	0.407018	0.319725	1.49685	155	DUSP2 DUSP1 PDGFRB TNF PPM1A TGFB1 TGFBR1 NR4A1 DAXX AKT2 MAP3K20 PPM1B DUSP14 TAB2 RELA MAP2K1 IKBKB ECSIT MAP3K2 BRAF RASGRP2 AKT1 TGFBR2 HSPA8 TRAF6 MAP4K2 STK3 FAS MEF2C RRAS2 TAOK1 NF1 MAPK3 GRB2 DUSP4 MAP3K8 MAP3K4 HRAS MAPK1 TNFRSF1A MYC MAP3K3 CRK PPP3CC GADD45A MAP3K6 MAPK8 DUSP6 MAP3K12 JUND RPS6KA5 TAOK2 RAP1B PRKX RAF1 NFATC2 DUSP5 PRKACB PAK2
acute_bcell	3	timen	C3_MIR_MIRDB	MIR378A_3P_MIR378C_MIR378D_MIR378I	0.00514633	0.999502	0.407018	-0.636569	-1.67257	10	PTGES3 RAN IQSEC1 NUAK2 PHC3 RAB10
acute_bcell	3	timen	C3_MIR_MIRDB	MIR422A	0.00514633	0.999502	0.407018	-0.636569	-1.67257	10	PTGES3 RAN IQSEC1 NUAK2 PHC3 RAB10
acute_cd4	2	age_n	BTM_MODULES	TBA (M128)	0.00514822	0.0961002	0.407018	0.695299	1.63055	11	CCNT2 SP3 CLK1 RNF6 PIK3C2A ARID4A
acute_cd8	7	sex_n	BTM_MODULES	T cell differentiation (Th2) (M19)	0.00514879	0.475859	0.407018	-0.66062	-1.70946	15	TRAT1 GZMK GPR171 MAL ITM2A GATA3
acute_myeloid	5	covid	C2_CP_KEGG	KEGG_OTHER_GLYCAN_DEGRADATION	0.00514892	0.081353	0.407018	0.581295	1.80607	14	HEXB NEU1 FUCA2 HEXA GLB1 MAN2C1 MANBA MAN2B2 GBA
acute_cd8	8	age_n	C3_MIR_MIRDB	MIR137_3P	0.00515004	1	0.407018	0.2599	1.37528	245	RSBN1 METTL9 SLC4A7 NPC1 ZFP36L2 GORASP2 PRDM1 GRK6 AP3S1 RORA UGCG RAB9A UBE2K DUSP4 TRAF3 NXT2 PCGF5 ATG14 CRKL MXD1 PTPN2 USP36 YTHDC1 CHD9 AGPAT3 STT3B NIPBL SLC35E2B MEGF9 EFR3A TBC1D1 DUSP10 RDX PYURF RETREG3 UBE3C UBE2G1 MBNL2 ZMYM2 STRN DENND1B CALCOCO1 LMTK2 BTAF1 SYF2 RICTOR ARID4B MSI2 SERP1 GBP3 FNIP1 SH3TC1 TBC1D19 ABHD18 ZNF770 MICU1 WWP2 PHF20 RELL1 NABP1 MED21 CAPN2 ITPR3
acute_cd8	3	timen	C5_GO_CC	GOCC_CAJAL_BODY	0.00515039	0.096018	0.407018	-0.495568	-1.4947	54	ISG20 TRIM22 XPO1 AK6 DKC1 SART3 NOLC1 SHQ1 PRPF4 FAM118B ICE2 NOP10 LSM10 GEMIN4 GAR1 DDX42 HNRNPA2B1 NPAT HINFP EAF1 LSG1 FMR1 CDK2 ZPR1 TGS1 WRAP53 PRPF3 EWSR1 DDX46 ICE1 HMBOX1 ZNF473
acute_bcell	8	timen	C3_TFT_GTRD	MAML1_TARGET_GENES	0.00515155	0.116482	0.407018	-0.365784	-1.52637	102	ISG15 FCMR CD53 RNASE6 CYBC1 CYBA BIRC3 CD79B TXNIP EVL POU2AF1 ICAM2 CD19 LIMD2 BLK MS4A1 SYVN1 PIK3AP1 TFEB CD72 PLEKHA2 IL16 MAPRE2 GAPT UQCRC2 MGAT1
acute_cd4	4	age_n	C5_GO_MF	GOMF_LIPASE_ACTIVITY	0.00515195	0.518546	0.407018	-0.555734	-1.71458	23	ABHD3 PDIA3 PRDX6 PNPLA2 LYPLA2 DDHD1 PLCG1 SMPD1 PLA2G12A GDE1 ABHD16A
acute_myeloid	all	age_n	HALLMARK	HALLMARK_MYC_TARGETS_V2	0.0051551	0.113412	0.407018	-0.386987	-1.5773	58	DUSP2 HK2 NIP7 WDR74 SORD HSPD1 NOP2 UTP20 BYSL EXOSC5 PPRC1 MYC SRM HSPE1 NPM1 TFB2M
acute_bcell	11	timen	BTM_MODULES	translation initiation factor 3 complex (M245)	0.00515576	0.159829	0.407018	0.709925	1.70109	11	EIF3D EIF3F UXT EIF3H PHB2 EEF1G EEF1B2 EIF3K FBL EIF3E
acute_cd8	4	timen	C5_GO_CC	GOCC_LARGE_RIBOSOMAL_SUBUNIT	0.00515703	0.156228	0.407018	0.307399	1.41698	107	RPL3 MRPL44 RPL4 RPL27 RPL21 MRPL47 RPL10A RPL27A RPL13 RPL9 RPL34 RPLP0 RPL23 MRPL33 RPLP2 RPL5 RPL39 RPL18 RPL29 NSUN3 RPL7A RPL35 RPL36A RPL23A RPL26 RPL15 MRPL23 RPL18A RPL17 RPL37 RPL10 MRPL2 RPL8 RPL35A RPL24 RPL37A RPL7 RPL6 UBA52 RPL19 MRPL55 RPLP1 RPL22 RPL11 RPL32 MRPL37 RPL31 MRPS30 RPL30
acute_cd8	8	sex_n	C3_MIR_MIRDB	MIR6807_3P	0.00515935	0.196293	0.407018	-0.487638	-1.51611	65	CHST11 RTF1 PSIP1 RAP2C SLC38A2 ZNF92 ATP8A1 KRAS HIPK3 PPP4R2 UBL3 TLK1 PPM1D WAPL AAK1 SCAMP1 EZH2 ELOC ALDH16A1 ITPA TOGARAM1 APPBP2 NFAT5 C5orf24 ATF1 RUNX2
acute_myeloid	all	covid	C3_MIR_MIRDB	MIR509_5P	0.00516223	0.855921	0.407018	-0.370576	-1.5122	125	RAB37 CELA1 SNED1 IGF1R TIAM2 MBOAT2 NFXL1 SMC2 SLC25A5 GTF2IRD2 ANKRD50 NUDT7 NHEJ1 KHDC4 KIF5C FAM168B RETREG1 P2RY10 NCAM1 GFOD1 GTF2IRD2B
acute_cd4	1	timen	C5_GO_MF	GOMF_PROTEIN_TRANSMEMBRANE_TRANSPORTER_ACTIVITY	0.00516404	0.187627	0.407018	0.652991	1.64945	15	MCL1 TMED10 TOMM7 TOMM40 TOMM20 TIMM22 SEC61A1 TIMM17A TOMM22
acute_bcell	3	sex_n	C3_MIR_MIRDB	MIR3158_3P	0.00516437	0.995827	0.407018	0.777838	1.83732	10	EIF1AY ATM FKBP1A
acute_cd8	5	timen	C5_GO_MF	GOMF_FATTY_ACID_BINDING	0.00516581	0.111618	0.407018	-0.644636	-1.64278	15	PTGDS ALOX5AP S100A8 S100A9 ADH5
acute_cd8	13	acuity_maxn	C5_GO_MF	GOMF_PEPTIDE_ANTIGEN_BINDING	0.00516656	0.379742	0.407018	0.700335	1.97039	10	TAP1 HLA-DRB1 HLA-C HLA-E TAPBP HLA-DPB1
acute_bcell	1	acuity_maxn	C5_GO_MF	GOMF_DNA_BINDING_TRANSCRIPTION_ACTIVATOR_ACTIVITY	0.00516703	0.381206	0.407018	0.407365	1.50679	120	FOS NR4A2 KLF6 ELF1 FOSB IRF1 NFATC3 PRDM4 ZBTB16 JUND ZNF24 NR3C1 LITAF ZNF76 JUN RLF JUNB IRF3 SPIB HIF1A SOX4 KLF4 ZNF33B RELA CREBRF CSRNP1 E2F5 USF3 VEZF1 IRF5 NFAT5 ZNF224 YY1 NR4A1 MLXIP DDIT3 TCF4 ZNF721 NFATC2
acute_cd4	7	sex_n	C3_MIR_MIRDB	MIR3135A	0.00516708	1	0.407018	0.694148	1.8363	16	DDX3Y TMEM243 CCDC86 APOBEC3C
acute_bcell	3	covid	C5_GO_CC	GOCC_NUCLEAR_BODY	0.00516815	0.329647	0.407018	0.342324	1.21194	338	UBE2I SRSF11 BRD2 FAAP20 RNPS1 SNRPB2 KMT2E SP140L SF3A2 SRSF10 MTDH STK4 TRIM69 RBBP6 EWSR1 SRSF3 WTAP SRRM2 PPIG ADD1 U2AF2 NONO RPA2 POMP DBF4 YTHDC1 EAF2 MEF2C SCAF11 CSNK1A1 PPP4R3B SRSF6 MKNK2 SNRNP40 TINF2 GTF3C6 ZNF106 PARP1 HIF1A TCERG1 THOC3 CCNDBP1 CWC15 SLU7 NDUFB1 PRPF31 NDUFS3 DDX39A SP100 CHTOP CBLL1 ACIN1 SF3B1 TRIP11 SETX PARK7 SCNM1 PRPF8 SMC6 TRIM22 PIAS1 ASCC2 FNBP4 PRPF19 CBX5 OSGEP SNRPA1 DAZAP2 THOC2 ELF2 ATF4 ATRX NCBP3 PRPF4B TDG TKT RBM8A MBD4 SF3A1 SRPK2 YLPM1 RSRC1 GEMIN7 SRSF2 NSMCE4A NSL1 BABAM1 SPOP CENPC DRG1 PIN1 ATR SNRNP70 MRPL36 SAFB2 SAP18 CXXC1 TCF12 U2AF1L4 SON COIL NXT1 SNW1 SNRPD3 BANP KAT6A RPAIN NOLC1 NSRP1 DAXX RAF1 SUMO2 BAZ1B HNRNPA2B1 ATF7IP PPP1R10 PARN CIR1 TOPORS APEX1 ZNF638 FRG1 HDAC5 DHX15 ERBIN CDC5L NOP58 CCNL1 CASP8AP2 MOCS2 CHD3 RBM10 ZBTB1 PLRG1 BNIP3L NUDT21 PKN2 GON4L SQSTM1 PABPN1 PPIE RBM39
acute_cd4	all	covid	C3_MIR_MIRDB	MIR548AR_5P	0.00516815	0.160643	0.407018	0.347488	1.23721	340	CMPK2 EIF2AK2 ZEB2 PSMC2 FNDC3B SCAMP1 TMEM167B POU2F1 FGL2 LPP ETF1 WDR7 PROK2 CRIPT RAB27B KLF8 CCDC50 RAB8B MIER3 KLRD1 C3orf38 MAGT1 ARL6IP6 SPAG9 ANGEL2 CAPN2 ZCCHC8 ZNF148 SLU7 LARP4 ZBTB25 U2SURP SMAD5 BBX PAPOLG EPB41L5 WAPL MBIP AIDA S1PR1 SLC4A7 ANXA2 ZBTB41 NUP160 UEVLD UBA6 FAM117B UTP3 XPNPEP1 PRKAG2 RALA BMI1 C5orf51 DYNC1I2 CEP120 IKZF2 CBFB GAPVD1 HDAC9 SFT2D1 SLC30A5 MDFIC BRWD1 SECISBP2L RNF149 IKBIP CBWD2 MTF1 MECP2 SDF4 GABPA ZDHHC21 BNIP3 GABPB1 STXBP5 NUP54 RC3H1 SENP1 BTF3L4 GCC2 ACBD3 NUP50 SAMD8 LCOR C6orf120 CEP350 TFAM RORA WDR47 CDK6 CSNK1D CACUL1 CFDP1 PRPF40A MAP9 ACBD5 ITGAV CISD2 ZFAND5 MBNL2 DENND1B MED6 AFTPH YIPF5 C21orf91 NAA30 EEA1 PTBP3 CFAP44 SACS ARL13B CBWD1 KLF10 KATNBL1 GNAQ MIGA1 HNRNPDL TXLNG SRSF3 ANAPC1 FAM199X DNAJB14 PRRC1 HLTF SEC22C RPS6KA5 TPM3 PRKAA1 ZNF559 GOPC MAP4K4 HIPK1 SSR3 TRA2B PRPF39 MIER1 CSTF2T FZD3 TOLLIP
acute_cd4	3	timen	C3_TFT_GTRD	FOXH1_TARGET_GENES	0.00516815	0.247915	0.407018	0.327554	1.24245	326	CCDC59 ALG13 RNF19A HECTD1 KRR1 TOB1 MZT2A ANXA2 KAT6A SLC25A45 WBP1 CEMIP2 NFE2L2 MRM3 ANK3 FOXP1 PRKCH SMARCA2 KDM2A TSC22D3 RTN4 VOPP1 BZW1 TOMM5 XRN1 GGNBP2 SRRM1 GTF2B ARHGAP4 CCDC25 DNPH1 PICALM RAD23B MKRN1 BLOC1S6 GABPB1-AS1 GNAS PIP4P1 OCIAD2 TMED2 AFF4 BEX4 SNRPN ICAM3 SMIM15 DAP3 TRBV30 MBD4 DHX38 SREK1 UBE2B SSU72 ARHGEF1 PABPC4 FAM118A TMEM18 THUMPD3-AS1 TGIF1 ADGRE5 ATP5F1A SUCLA2 ARFGAP2 PRPS1 ARHGEF7 ST3GAL1 GLOD4 TCERG1 POLR2G APOO NUP214 STX5 MRPL2 MIS18BP1 MAGED1 KYAT3 RNF7 CREBBP IKZF5 PPA1 FAM200B MAPRE1 HECA CASC3 PPIL4 UBA5 TOR1AIP1 ATP9B TMEM14B AP2M1 C19orf53 MAN1A2 ERAP2 PGK1 RPS11 CYB5R4 DEK IER2 ADAM10 PRKDC CUEDC2 C9orf72 TMEM106B EXOC4 GPATCH3 CHURC1 ZBTB38 SEC62 FOSL2 ELL2 ACADVL AP3B1 SCAF11 NLRC5 ARHGAP15 SLC39A10 GSTM2 INPP4B DNAJC2 UBE2E1 FDFT1 SLC38A2 OLA1 SMAD5 WASHC2A LENG8 GZMK OSBPL8 AHI1 GNB1 LGALS8 CHMP7 ATG12 ANP32E APP ZNF217 ORMDL1 CAST YKT6 ITFG1 IPCEF1 CLN5 PMS1 C11orf1 COX4I1 AKIP1 TNPO1 DHX40 SPTAN1 U2AF1L4 UBAC2 IFRD1 TAX1BP1 ANKRD28 PLEKHB1 USPL1 P2RX4 RSRC1 TSPYL4 SS18
acute_cd4	4	timen	C5_GO_MF	GOMF_ENDOPEPTIDASE_ACTIVITY	0.00516815	0.267878	0.407018	-0.351801	-1.43617	102	CASP1 SEC11A CASP4 PSMA4 PSMB8 PSMB2 COPS5 USP14 PSMA6 CTSB APEH USP18 GZMK CPNE1 PSMB9 ERAP2 PSMB7 USP47 ADAM10 PDIA3 TMEM59 CTSC USP10 HM13 USP16 CLPP SEC11C CASP6 USP9X NCSTN CASP8 USP15 OMA1 ADAM19 USP11 PYCARD PMPCB CAPN7 USP1 PSMB10 PSMB5 CTSS USP33 PSMB6 USP36 PSMB1 CFLAR TRABD2A NRDC YME1L1 GZMM LONP2 SPG7
acute_cd4	6	age_n	C2_CP_KEGG	KEGG_OXIDATIVE_PHOSPHORYLATION	0.00516815	0.150377	0.407018	-0.425734	-1.33491	105	MT-ND6 NDUFA5 ATP5F1C NDUFA6 UQCRC2 ATP6V0E1 ATP6V0B ATP6V1F UQCRFS1 NDUFA11 NDUFS7 ATP5MC1 ATP5MC3 NDUFS6 NDUFB6 COX7B PPA1 COX6C NDUFB10 NDUFB8 SDHD CYC1 NDUFV1 MT-ND5 ATP6V0D1 UQCRC1 NDUFA2 NDUFC1 NDUFB2 MT-ND4 NDUFB9 COX17 COX6B1 ATP5MF NDUFB1 ATP5PD TCIRG1 COX5A NDUFA8 ATP6V0E2 MT-ND3 UQCRQ NDUFA3 NDUFV3 LHPP COX11 UQCRHL COX8A NDUFC2 ATP5PF NDUFB7
acute_cd8	all	covid	C3_TFT_GTRD	TERF1_TARGET_GENES	0.00516815	0.0953008	0.407018	0.405572	1.31863	213	ERICH3 BUB1 APOBEC3B BUB1B PPM1K TMEM244 TRIM22 ISG20 GALK1 RASGRP3 STAP1 SERPINB9P1 WEE1 BANK1 NASP IFNG CLEC2D TNFSF10 ITGB7 MTHFD2 FNDC3B IFT46 TBL2 MTHFD1L TXLNB SNRPD1 TMCC1 CEP128 TMCO4 DHFR2 TADA1 MTSS1 LAX1 HLA-DPB1 RHEB ALG8 EPDR1 GNG5 TM7SF3 DCTD LIMA1 ELF1 JMJD1C C1D FMO4 MYO3B SYCP2 CEP290 CDK7 GPR141 SPG11 CTSS KLHL2 ZNF236 HLA-A SQOR NDRG2 TTN-AS1 CCL4 TMBIM4 EYA3 APOL6 NOTCH4 FRRS1 ARNTL2 ANP32B TANK SORT1 SLC25A46 INPP1 TRIM34 SMG6 ARHGAP21 NEDD9 KAT7 NFYC
acute_cd8	1	acuity_maxn	proteinatlas_blood_expression_cluster	Cluster 27: Non-specific - Gene expression	0.00516815	0.159506	0.407018	-0.337928	-1.2135	567	DNAJC17 DPH5 SPRYD7 INPP4A SEC16A ABCE1 ZBTB4 ZC3H14 PHACTR4 TEFM TOB2 UTP11 ZNF480 PMPCA NHLRC3 PES1 SEMA4C PDP1 EXOSC10 LEO1 FGGY PLRG1 TXLNA ZNF384 NXT2 DCAF10 ACTL6A PDHB MRRF ABCF3 REEP6 FASTKD2 DOCK10 CMAS KATNA1 PSMD1 DIS3L SCAF8 TMEM106B MAPKAPK5 TCAF1 ZHX1 CWF19L1 GLOD4 CDPF1 PDK2 ALKBH4 XPO1 HMG20A NUP107 POLDIP3 DKC1 ARAP2 SMARCAL1 GNPNAT1 ZNF322 SRFBP1 CPSF3 IMMT SLC35A4 BAHD1 MBNL3 BCOR ACYP1 TFB2M SMC1A GEMIN6 TNPO1 TELO2 DPP3 TMEM80 ERCC5 ZWILCH GART TUBGCP2 KYAT1 DROSHA CLNS1A UBTF MGA MYBBP1A BMPR2 ATXN2 CALU MECR RABL2B MMAA HLCS NME7 CUL1 CPSF2 TIMM50 GHDC MLH1 NDUFAF2 USP34 SRSF1 TTC4 RAD54L2 SMG9 PIAS3 TTC5 PDHX SUPT16H CLCC1 DDX42 YARS2 RBM15B LNPEP NAT10 NOC2L FARSA NNT MTREX CPSF1 TAB1 ZNF146 RNF126 KLHDC4 ZSCAN32 TMX1 RANGAP1 TRAP1 TMEM150A RBM19 EXOC4 MAP4 SERBP1 TIMM21 TBL3 FTO SRR TMX2 NDUFV1 PYROXD1 APOOL SIRT3 PRDM4 SYNCRIP FARSB ATAD3A MTX2 C11orf49 SLC30A9 SRP54 MIPEP DAZAP1 USP5 AAMP CAST STOML1 TARDBP COPS7B CD99L2 MIS12 COG5 STRIP1 KAT14 ATG16L1 PPAT NCBP1 CUL2 NFATC3 ALG11 TCERG1 MCM7 ZNF181 ABCC4 TRAM2 TRIM44 FAM168B RNF8 AKAP8 IBTK C8orf82 IDE FBXO28 PPP5C CUL4A BCL7B SWSAP1 CTU2 SNUPN EIF3A TAF1B NOL6 FIGNL1 POLR2A RPUSD4 NELFCD NF2 NUP133 NBAS TTC31 CNOT9 GNL2 PUDP RBFA ERCC2 WDR24 UBAP2L CSTF2 LARP1 C12orf4 STIP1 EMC1 CCDC43 AAAS AP1G2 PAK1IP1 SLC35B3 FBXO5 TADA2A PREP HDHD2 TCF12 CDKAL1 PPIL2 WBP11 MCCC2 NUP35 MAN1B1 KIAA1191 RBBP4 SEC23IP HDAC2 WDR89 VPS11 MUS81 HUWE1 DCTN5 PRMT6 ZSCAN2 TSFM PET117 PXMP4 EDC4 HTT GTF2H3 SBNO1 ESF1 TMX3 RNF139 CCDC77 SKIV2L POM121 RABL3 NVL
acute_cd8	3	covid	C3_TFT_GTRD	ZBTB12_TARGET_GENES	0.00516815	0.0570931	0.407018	0.297643	1.15037	900	ZNFX1 WDR36 AP3B1 DCP1A STAT2 DIS3L2 C6orf62 ECE1 RTCA ALG13 KAT7 POLK XPO1 FAM133B ARID4B MAPKAPK3 MRPS18B ELF1 ZNF460 ZNF217 EIF5B DCAF1 CCND2 TBCC SMC1A GPALPP1 PIP4P1 SLC3A2 EIF4G1 VPS39 NOLC1 BBS2 DYM ZNF468 ZFYVE16 ANKRD49 SCO1 LEPROT ATF6 WDR11 POLDIP3 HNRNPH2 TPGS1 HBS1L DRAP1 TOMM34 RSRC1 MRPS26 RBCK1 ANO6 USP39 HAGH TBC1D22A PTMS PPP2R5A MRPS31 CSE1L COMMD9 CBFB SLFN5 DNAJB12 DNAJC11 SPTLC2 RRP9 ABCF3 PPP1R10 SLC4A7 TSPAN31 MRPS10 PREPL C2CD3 NFKBIZ SMARCAL1 ABHD3 ATAD2 KBTBD4 HELQ NBR1 SAFB SDCCAG8 MSMO1 PRPF4B NKIRAS2 IQSEC1 INAFM1 NUP133 RHBDD3 MRPS18C PI4KB RIC8B POU2F1 PPP6R1 LRRC41 IMPDH1 SKIL RPL7L1 ATP6V1C1 MORC3 NCLN MEF2A MRPL1 COQ8B FKBP3 TBPL1 OGG1 TARS2 TRIM41 NDUFAF3 GCHFR RAB6A CEP120 ARMC7 IRF3 MGAT1 UBE2Z BAZ2A SAMD8 VTA1 PTK2B CUL3 MFSD5 CBX1 ZNF131 GNB2 PSMD11 PSMB7 NFE2L1 ZNF76 GBA TRMU CRTAP ADPRM DRG2 SF3B4 NOC4L USP3 COPB1 RAB10 STAT6 PIBF1 PPP1R12A CHCHD1 LGALS1 CDKN2AIPNL BCL2L12 FAM118A FNBP4 DYNLRB1 INO80C ZNF140 SF3A3 TATDN1 MIA2 MACO1 INTS14 NUS1 CHUK LSM14A ATP11A IPO8 EIPR1 NUP88 ANGEL2 STRN3 PDCD10 TOB1 DNAJB6 UBAP2L EML2 PRKD2 SNAP23 NCAM1 NDUFA3 RBM10 SPG21 TMEM116 CCDC159 C1orf174 STARD3NL TOPBP1 COQ8A PPP6R3 HMGB2 ASCC1 AP3S2 TRABD2A XRCC6 PTER PTBP2 CUL4A NUDT9 SELENOF TSEN15 NOL11 OLA1 SLC25A17 VPS33A FBXW7 COMMD1 PLA2G6 EHMT1 LAMP1 STX6 AP2B1 HSDL2 NTAN1 GMCL1 KCTD10 ZNF518A NUP54 TAF6 L3MBTL2 FCHO2 PDE4DIP ITPK1 TYK2 CREB3 ATP6V1E1 TMEM94 SNHG7 MSRA C1GALT1C1 BCL2L13 STIP1 ZNF226 GPATCH3 CDIP1 HUWE1 BRF1 APOO CCT5 MAGOH DUS4L CRLF3 ZFAND4 PKN2 CPSF2 DOLPP1 SAP30BP FCHSD2 FOXJ3 APPBP2 TEDC1 ZFYVE19 OGA TAOK2 AKT1S1 IPO13 MTRF1L RUNDC1 FER ABR VPS72 PPM1B CYP20A1 DEGS1 DEDD2 DUSP6 SPEN UBAP2 TRAPPC3 LRFN3 ZNF383 ZMAT2 RCBTB2 EPHX2 PIM2 QTRT1 XPNPEP3 LMO4 UBE2S CDC42SE1 FAM227B PAM16 ZSCAN26 GCFC2 GATAD2B ARMH3 SPHK1 ZNF558 NCAPD3 REPIN1 MACF1 SOD1 ZNF44 CCNH ZNF646 YTHDF2 NDUFA10 SPNS1 PHTF2 NUMA1 ATF5 GTPBP3 EP300 GNPAT ABHD13 TMEM147 DCLRE1C MFN2 IFT27 PSTPIP2 DMAP1 LIG3 ABHD12 ERP29 SFXN5 BRWD1 MRNIP STAT3 ATXN2 R3HDM1 PRKCSH DHPS ILF2 PAM STX16 RCOR1 ZNF736 ATP6V0B SUCO FUZ SGF29 KIF1C PAFAH1B3 PICK1 TWSG1 RBM42 MORC4 TMEM242 EIF2B5 DCTN1 UFM1 NUDCD1 ESD WDR20 MSI2 ATP7A PIGL PAK2 MYBL1 SLC25A4 RIMKLB FAM117A GBA2 VIRMA SMARCD2 TRAPPC12 PHB ACAT1 PDXK AHCTF1 UBXN8 CWC25 TMPO MTF2 SP4 VPS26B BYSL MADD HSCB ITGB3BP CEP41 NHSL2 LLPH MMAB ATP11C DIS3 TBC1D17 ATP2B4 PIH1D1 ZSWIM6 JARID2 NUP107 NOC2L TMEM183A PDCD7 CEP170 SLC9A1 BTN2A1 SESN1 JUND TMEM9 C1orf131 SNRPA1 KMT2B SYTL3 NAA80 SMC3 ORAI1 STAG1 EIF4A1 PAPOLA TAF11 CLCN3 NUFIP1 GPD2 TMCO1 NKRF C22orf46 RPP40 AMDHD2 NUTF2 ATG16L2 TP53 CRTC2 TMEM205 ALDH16A1 STOML1 MEA1 STIM1 RHBDD1 SERPINI1 ZBTB14 NAXE PPME1 EIF5A PSMB3 MCOLN1 TTC13 CFAP20 EFNA4 CNPY4 ZC3HAV1 KAT6B ENY2 ARHGEF12 CLK4 GLA MED20 ENDOV ZNF566 NAIF1 CYHR1 JAK1 GATA3 PPIP5K2 ZNF687 CALR TSHZ3 ANO10 PKN1 AGFG2 AKT2 CEP57 PPP4C ROBO3 CFLAR CTDSP1 SESN3 RAB11B-AS1 THOC6 FANCM EIF4A2 CPSF7 TUBB4B C15orf40 GALNT3 HNRNPUL1 TRIM35 RER1 CNOT8 DCAF7 ZMYM6 KPNB1 LPXN RANBP9 FAM228B SLC35A4 PELP1 TGIF1 STX18 INTS12 FBXW8 PCID2 DHX38 BLOC1S1 HAUS4 DNAJC13 TECR CHEK2 GSE1 PRR14 TRDMT1 HMG20A JMJD4 THOC7 LRRC28 RPA2
acute_cd8	4	acuity_maxn	C3_TFT_GTRD	ZBTB7B_TARGET_GENES	0.00516815	0.82953	0.407018	-0.306286	-1.1208	1269	SLC25A45 KIF3A PLPBP SPINT2 ARMH1 PI4KB NUDCD1 DALRD3 UBXN11 CEP290 CCDC28A CEP128 WDR61 PTRHD1 DPP4 PNPLA6 SPAG16 SGK3 CHMP1A WDR6 MDP1 MRPS28 FLT3LG THOC6 ZNF444 MZF1 INTS13 C11orf49 GRWD1 NME7 TEX264 BIN3 SPEF2 COMMD8 TTC12 DNAL4 GART EFHC1 COPB2 BBIP1 CFAP36 ESYT1 GGA1 ARF4 SLC39A9 POLD3 TTLL1 BTD STAT2 TSG101 FRA10AC1 MRPL15 TNPO1 YWHAE SENP2 L3HYPDH SIRT3 DUSP6 CNPY4 SUPT7L CCDC86 IFT27 HDAC2 TARS2 WDR41 TCTA ASB16-AS1 DCP1B RFC2 SUGP1 COQ7 G3BP1 RCOR3 MIPEP ANKRD26 SSBP2 GTPBP3 JKAMP AFTPH ELP3 BAD FBXO4 GOLGB1 HIBCH DNTTIP1 GTPBP10 DSTN GNB2 CCPG1 PRUNE1 KCTD10 EARS2 RPA3 LMBRD2 ACLY CYB5B COQ6 CHMP3 RTF2 LRIF1 MAPK7 ELP2 CMSS1 AP2B1 METTL3 CITED2 RAB5B UBXN2B CLUAP1 MRPS31 UBL3 TYSND1 ING1 SAE1 HMG20A NUBP2 DBT LRRC23 UGP2 SNUPN ZBTB20 THTPA LYRM1 MICU2 MAN1B1 CUL4A SPG7 AMZ2 TMEM199 MRPL27 NSL1 RNASEH2A SHQ1 TTLL5 FAM227B JMJD8 CDK4 RBM26 AAGAB TUBGCP5 ZCCHC9 ALMS1 LCLAT1 PABPN1 RBM4 UBALD1 TXN2 LRCH3 SCRN2 RAD23B SOCS4 POLR3H POLR2A SUPT6H SUN2 LMF1 CREB3 RSPRY1 PSMB7 ITFG2-AS1 CEPT1 HNRNPF SMARCAD1 TAB1 DYNC2H1 PSMD13 CSNK2A1 SLC30A5 YIPF3 C20orf27 UPF1 MGAT1 SH2B1 RPP14 TBC1D32 DCAF12 C2CD5 TMEM218 POLRMT C5orf51 PSMB5 PCNA NUP155 KIF9 PAF1 ZNF23 MRPL40 NECAP2 AFF1 STK19 PCYT1A DMXL2 RNF141 HTD2 METTL15 PRR14L MRPL1 YIPF2 MORF4L2 NIF3L1 PSMA3-AS1 RETREG2 COQ4 DLG1 PHOSPHO2 ZCWPW1 ABI2 SKIV2L IFT52 SMIM14 CLNS1A NDUFA8 HSD17B12 ZNF3 MRPS23 TCAF1 DHX57 TRDMT1 TMEM209 AP1M1 MARK3 ZBTB45 CACUL1 GFM1 VDAC3 PARP9 BORCS5 WDR27 NOSIP PNPT1 DNMT1 CCDC102B RHBDD2 PTPN4 RAD9A YOD1 DNAJB2 SNX13 GABARAPL2 C12orf76 TMEM9 NUS1 EBNA1BP2 TRIM39 PMPCB ARFGAP1 HIKESHI C1orf159 SEC22C OCIAD1 ZNF628 COX11 ZNF174 ATP6V0E2 THEM4 CLEC16A PIBF1 PRMT5 DDX42 RPUSD4 PSME3 SRP68 C1orf109 HIF1AN IPO11 XRN2 TPRG1 CCS NUMB SLC35B4 ELOF1 MKS1 SFPQ LIPT1 CASP8 TDP1 PPIL3 RCHY1 SIAH2 RAD50 MFN2 UBE2Z SDF2 CCAR1 CWC22 MRPL39 ARL13B PDCD10 SSRP1 PUM1 TRAPPC6B AK9 ORC2 WDR73 OGFOD2 MGAT4B PMM2 LZIC NKAPD1 CEP162 EIF5A2 TMEM107 DYNLL1 MAP3K11 FYTTD1 C2orf42 CAT GMPPB CAPG TPK1 ERG28 DYRK4 EFCAB2 NUDT22 AGPAT1 TAF3 SH2D3A NUDCD3 STXBP4 GSTM4 APC ZNF599 IFT57 AARSD1 BCL7B TAF12 BBS9 RFX1 TRIM52 P4HTM ANKEF1 NUMA1 ZNF627 CAMKMT KDM1A LMAN2L NAA20 IFT43 ACTR6 IFT22 ACOX3 SPG21 FBF1 CD68 TRIM41 IST1 TRIT1 COMTD1 FASTK TMEM62 ITGB3BP KBTBD4 AHI1 DCP1A NAGA QTRT2 SKP2 IQCE CCDC34 C17orf49 SMARCA5 CNDP2 PARP3 INTS8 EPS8 FAM174A DNAJB11 CNNM2 ORMDL2 C21orf62-AS1 USP11 RLF ODF2 GHDC NUP153 EHD1 ACD IFT74 VARS2 BRF1 TTC9C SPHK2 PDCD11 CAPN1 ODF2L SNRPF S100PBP ABHD2 EML2 SMU1 FOXN2 ZFAND3 SOS1 ZNF500 MLF1 RBMS1 PBX4 ERAP1 ASNS DCUN1D4 POLR1B CDK6 SNHG10 CIC ZKSCAN8 LIN37 PSMA5 PIGL TATDN3 UBE3B PRH1 EMSY L3MBTL2 ATP5PO RPF2 RNF25 TRPT1 CGRRF1 MSRB2 WDR13 RNF41 CDC123 ZNF33B MDH1 ARID4A SGTA CFAP298 DCAF16 MCMBP CAB39L NEK4 KEAP1 MDM4 DYNC2LI1 CDC73 THOC1 ATAD2 LENG8 NAA35 CETN2 CXXC1 PWP1 BRAT1 TCTN1 IFRD2 PDXK ESF1 GPR137 SYS1 TNKS PEX5 CYTH2 NUBPL EIF4G2 QRICH1 TRUB2 RPGR NAA38 AGPAT5 ZBTB48 UBE4B TSEN54 TTC22 PAK4 SP2 CAST MCM7 VIRMA NAPA-AS1 C12orf29 BBS7 GEMIN8 MRPS21 AKAP8L ZNF148 JADE1 ENDOV MRPS33 ITFG2 JPT1 TASP1 UMAD1 ATP6V1D ASPSCR1 SUCLA2 VPS45 TEDC1 CPSF3 APBB3 SNRPE CENPH TOB2 TOMM34 POLD2 EFL1 FASTKD1 DIS3 HSPBAP1 SWI5 PLOD3 GOLPH3L IL32 ARMC2 CEP95 FAM214A ROBO3 WDTC1 KLHL28 METTL13 UMPS ILF3-DT SNRPB2 SNRNP27 CCDC43 MXI1 SLC25A46 MKRN1 PCNX4 MITD1 MIB2 ULK3 MTHFSD CABIN1 PPP1R11 HSDL1 ATRX RBM6 STX8 RSPH3 CEP135 BBS4 NFU1 ZNF44 WBP1 CCDC191 ZNF25 CNTRL NOL6 WDPCP ZNF821 SLC35A2 GBA TRMT11 TLN1 PCID2 ECH1 TRIM26 TCTN3 USP21 PTDSS2 TUBE1 OTUD5 RBSN IQCG CCDC47 ENTPD1-AS1 CCT4 ZNF121 XPR1 POLL RIC8B CYSTM1 TM9SF4 SIN3A ADAM10 MDH2 MFSD4B PREPL SECISBP2L NLE1 CDK10 TSC22D4 CCDC146 UPF2 SLC25A19 COX17 ANKRD42 SIKE1 THAP6 NAP1L1 WDR55 UQCRC2 EIF4G3 TPRKB XRCC1 GPN1 TDRD3 AIMP1 MTX1 SCAMP2 ACTR3 YWHAQ FKBP2 HEXA PCF11 FAM185A MPV17L2 ARL6IP4 COQ10A COPS2 TBCK
acute_cd8	4	covid	C3_TFT_GTRD	GCM2_TARGET_GENES	0.00516815	0.152012	0.407018	0.329192	1.14865	1055	IFIT3 IFIT1 OAS3 RTP4 IFITM3 NGRN PAFAH1B2 MDM2 MYD88 ANXA4 UBE2E1 FNIP1 KDM6A SESN1 COPS2 KDM5C DENR PNRC2 EHD4 RIC3 PCF11 DYNLT3 SLTM SELL LNPEP DDX24 ZCCHC2 SPATS2L HBP1 RASA2 LONP2 ELP3 OPA1 CD46 CCDC14 DDX10 HNRNPH3 VPS50 DHX15 MLEC GRB2 SMG7 USP10 PIP4K2B SOD2 MRPS18C CD320 CCNC IMP4 MAPK6 POC1B VIM LARP4 IFRD1 DEDD NCOA7 ZNF331 UBE2G1 CEP120 FAF2 SMAGP PSMD7 MYC SRBD1 AIP ADD3 CAPN2 LBR NEMF ARMC8 APOO TAF1D ARAP2 LUC7L2 MORC3 ARHGEF3 CTPS1 ALG11 ILF2 NFATC1 CFDP1 TMEM258 NT5C3A YTHDF2 VMAC AAR2 GTF2F2 BBX EEF1AKMT2 ZFAND2A VIRMA PRRC1 U2SURP ZNF143 APLP2 SUPT7L TIMM50 CDK5RAP2 METTL18 NBN B4GALT4 RHOH TRA2B CEP350 GNG5 ERGIC2 JMJD1C TBC1D23 TCERG1 CCDC6 TINF2 SHQ1 RFTN1 POP4 RSRC1 FEZ2 TMEM62 ZNF148 NFE2L1 PLAC8 ZDHHC20 IPO11 ZMIZ2 CSTF2T SLC35F2 PPWD1 DDI2 WDR43 ARIH2 SGTA ICE1 NFX1 ARHGDIA FH NUP153 HECTD4 MEA1 AFF1 RAD51B MTRR THADA FLOT1 HM13 ARAF C5orf51 RPN1 MRPL1 COPS4 TPM1 SOCS2 SNX10 GPR183 VPS16 CD164 ZNF195 CTSH C3orf38 HDAC8 GALNT11 TFB1M EXOC4 CHD9 VAPA GDE1 CTDSPL2 TSC1 PSMC6 KDM4B NXT1 DXO SF1 DNAJB4 FUNDC2 MRPL46 CWF19L2 RBM8A TOLLIP SAMD3 CNOT10 GCHFR SNX1 SFPQ AGPS MTRF1L EIF4A2 RRP12 MED17 OGDH ACIN1 SLC4A1AP ALG13 RBL2 PRR13 GPBP1L1 TMEM19 RBM39 UBQLN2 WASHC4 URI1 CD47 ATP6V1E1 SLC39A1 CCDC82 CSNK1D ARL14EP PARN CWF19L1 CEP295 SMYD3 DLAT CD84 E2F6 STARD3NL ZCCHC7 OXSR1 TRMO PET117 SLC25A14 RAB3GAP2 NDUFV2 CCDC112 RSRC2 IFI27L1 PEX13 SAR1B MPPE1 CDK5RAP1 ZNF736 PTGER4 OSBPL8 CTSA FCHSD2 NUDC SVIL ZNF329 RBMS1 SBNO1 NUS1 KCTD5 ATAD2 TBPL1 HNRNPL MAPRE2 BAZ2B BTG3 PWP1 NAA38 DNAJB12 RNF185 SGK3 SKIL RAB1A RABEP2 RTF2 MTFR1 TBC1D10B USP3 FNDC3B NFYC WDR53 MRPL34 GTF3C6 CYTIP SPECC1 FCHO2 RERE CPSF2 DUSP23 CALM2 DTNB CHD2 PDCD2L OSBPL9 GTPBP10 SPG11 DAZAP1 MACF1 IGFBP3 STIM1 AKIRIN1 NRDC ZNF692 NDUFS4 ATM OSBPL10 ARID5B CFLAR MFF HIVEP3 EEFSEC TK2 PHIP ZFAND6 SLC25A40 HP1BP3 REPIN1 CYTH1 NDUFS8 TMEM126A TBCCD1 COG5 RNF10 DNM1L CNOT1 LSM14A SWAP70 AKAP8L SLC16A7 SREBF1 R3HDM2 UBC DAPP1 CCDC137 CDK4 ADAM17 NGLY1 MPC1 NBPF1 ANKRD36 ERCC5 ANAPC5 ZNF7 MCTS1 LPAR6 ATRX EIPR1 HERC4 METTL3 PAM RAB1B AFTPH DDX47 CAPRIN1 PACS1 NDUFV3 SIPA1L1 ODF2L CGGBP1 RIC8B TBC1D1 STRIP1 MYH9 GEMIN2 WHRN PSMB1 LPGAT1 SMAD3 TWF1 SLC39A11 CENPK PKM BCL10 GPATCH2 KLHDC3 RAD21 GCC2 ZNF680 C10orf88 PHF8 OARD1 CTSS CSPP1 SNRPN ZNF718 SERBP1 XPO1 RIF1 POLD4 SLX4IP SLC48A1 LAMTOR2 RAPGEF6 ANKRD13D DNAJC13 NBAS RABGGTB ATG14 NUBPL CLASP2 REV1 NHLRC2 THUMPD2 SNAPC5 MTMR4 SLFN11 TIA1 GDAP2 PMVK CACNB3 EBLN3P GOLPH3 HMGB2 SUPV3L1 KAT14 PRKCE HMGCR CCSER2 PEAK1 TGS1 HADHB KAT5 TTC39C MTERF4 PRCC SH3GLB1 CCDC115 SDCCAG8 ZNF107 CASP6 WASL PCBD1 CWC15 USP47 DYNC1I2 ISY1 EID3 ZNF217 RBM27 SMIM13 DHDDS TBP NEK7 ZFAND3 TMEM41A TOMM70 CNTRL ZMAT2 TESK2 CEP97 DOK1 NF1 SEC31A CEP170 RRM1 ARRB2
acute_cd8	5	acuity_maxn	C2_CP_KEGG	KEGG_LEUKOCYTE_TRANSENDOTHELIAL_MIGRATION	0.00516815	0.127481	0.407018	-0.456117	-1.44354	56	ACTG1 ITGA4 PIK3CG ITK ACTN4 VAV3 CTNNB1 ACTB VASP PIK3CD RHOH EZR CTNNA1 MAPK13 PXN RAP1A RAC1 PIK3CA PECAM1 ARHGAP35 ITGB1 PIK3CB ITGB2 MYL12A PLCG1 VCL
acute_myeloid	10	covid	C3_MIR_MIRDB	MIR4291	0.00516815	0.755725	0.407018	0.377079	1.33027	190	C1QA TMEM30A NAIP JOSD2 NDUFA4 CDS2 ABCA1 LEPROTL1 RAB8A MTF1 GNAQ MTMR3 TET3 PLXDC2 MEAF6 TMEM248 TAB2 PTBP3 KDM2A UHMK1 USP3 TAOK1 C16orf87 LGALS8 NMT1 SREK1 RUBCN RNF145 SLC30A7 ICE2 BSDC1 TBPL1 SMARCA5 PTAFR CHMP4B SHOC2 PPP6C PCGF3 SLK MFN2 WAC CPD MAPK1 GALNT1 RBM25 TGOLN2 SSR1 ABHD2 PRR14L FRAT2 BAZ2A NAA15 NUP98 SCAMP3 USP38 GNB1 GCC2 TPR SHTN1 SSH1 AHCYL1 FAM172A MGST1 ZBTB1 PTAR1 TRIM33 MBD1 CAMK2D DMXL2 ITPK1 DCUN1D1 SCP2
acute_myeloid	2	age_n	proteinatlas_blood_expression_cluster	Cluster 25: Monocytes - Inflammatory response	0.00516815	0.0439293	0.407018	0.365808	1.22753	251	NAIP SAP30 FKBP5 RILP NAGK NRG1 KCTD12 SHTN1 ALOX15B FLVCR2 PTTG1IP CLEC4D CPNE8 CES1 BST1 RNASE6 BCKDHA MTMR14 SLC11A1 SMARCD3 CD163 FOLR3 ALDOA ADAM9 TMEM205 HEXB CPM PLBD1 SNX30 ADA2 PLA2G7 ALDH1A1 MCEMP1 FCGRT GLB1 CYP1B1 LTBR ALDH2 HNMT TNFSF13B MPO SAT2 SIGLEC1 ZDHHC20 CD93 RETN DPYD N4BP2L1 LAP3 CSNK1A1 SIL1 CDC42EP1 GAS7 ATF5 MARVELD1 AOAH DHRS4 IQSEC2 C5orf15 OAF LHFPL2 NOD2 SGMS2 SMIM4 MS4A6A RNASE4 FADS1 RCBTB2 OTULINL CPVL SHROOM1 FUOM SOAT1 FUCA2 TMEM170B PLSCR1 BCKDK PRDX3 UQCRC1 C15orf48 PLXND1 AGTRAP PLXDC2 SPG21 AHR CD1D BLVRB HADHA S1PR3 DPYSL2 DHRS4L2 TSPAN4 CLEC4A SLC39A11 COMMD9 SULF2 RBMS2 QSOX1
acute_myeloid	4	covid	C3_TFT_GTRD	ZNF597_TARGET_GENES	0.00516815	0.15372	0.407018	-0.268098	-1.22997	489	SORL1 RASSF4 ZNF581 ATP6V0A1 PTEN PHIP TMEM18 SEC14L1 CYP1B1 DOK2 HLA-DMB ITGA4 IRF5 SMAP2 NR3C1 TMEM243 RNF167 LINC00877 NAP1L1 GYPC OGT NDE1 GINM1 ZFP36L1 FCHO1 NSUN6 FYN CASP8 CFAP298 CAB39 RCOR1 SOD2 TAF6L HSPD1 ZNF335 RELA SYNGR2 TFEB TET3 NINJ1 PBX2 HSPE1 LSP1 TNFAIP3 CRIP1 CLTC UBAC2 WTAP PLD3 LSM4 KDM2A SIRT2 GATAD2B CARD8 CCDC107 CCNG2 USP32 STX11 MOB3A TYW3 PARP8 SH3TC1 TNIP1 MYCBP2 RARA MEF2C ITGB1 TACC1 CD37 SECISBP2 NFE2L2 SLC35A4 ECE1 DUSP22 FNTA SNX11 CD48 ATXN1 PPCDC TEPSIN CD55 XPO6 ATF4 MDM2 HUWE1 RAB20 ORMDL1 NFKBIB LMNB1 HLA-DMA WDR11 CCDC57 BAIAP2 CYB561A3 G6PD FBXW11 NFKBIZ MAML2 SYTL3 BRD2 TIAL1 GPR160 STK10 TNFAIP8 OTUD5 GABPB1-AS1 MTF2 ATXN2L PRKCD ARHGAP26 MTMR14 MAP1LC3B IL16 AKAP13 CRK SLC25A46 SQSTM1 CCDC88B SBNO1 MAPKAP1 GCA CCR1 ARHGAP45 DOCK2 ATF7IP ANXA6 UPF2 ASXL1 TOR1AIP1 SUN1 POLR2E NCOA3 ZBTB1 BRWD1 PDE4A TSC1 NFKB1 SIPA1L1 ZC3H6 RELB GSK3B SRSF5 EP300 FAM110A DENND4B PHF21A SNHG9 AKAP11 TLNRD1 NFKB2 NFATC1 BATF3 RBCK1 RAB14 REPS1 MGAT1 RPS10 TRNAU1AP LIMD2 RAP2C ATM MAP2K3 HMG20A CPPED1 CTBP1 PLEKHA2 ZMIZ1 POLDIP3 TATDN3 TENT4B POLR3H TOB2 TECR CLASP1 DVL2 KDM5C SLC25A11 DUSP2 RBM39 AP4M1 GEMIN6 METTL21A DIAPH1 JUN PNRC2 NMNAT1 ILF2 ASMTL TRIP12 LNPEP TP53 MCL1 BBC3 SRSF7 RFFL PSMA1 WRAP53 LZIC HERC4 TTLL4 RAPGEF1 CD58 ZCCHC7 EHBP1L1 GATAD2A HEXIM1 CYREN PAXBP1 CTSZ VPS37B NUP107 LY86 KSR1 COA1 CREB1 MYO1G IST1 PLEK CD36 HSP90AB1 PPP1CC ITGAL CHD3 CCDC88C TICAM1
acute_myeloid	4	timen	C3_TFT_GTRD	ZNF513_TARGET_GENES	0.00516815	0.0629956	0.407018	0.272272	1.23864	448	G0S2 RAB4A SERTAD2 GABARAPL1 PBX2 RBM3 ST13 SAP30BP EP300 MYO5A SRSF2 BRWD1 PPP1R18 STK19 WAC-AS1 SGK1 FBRS TSPAN4 ANAPC15 MED13L ARIH2 SNRNP25 B4GALT1 FOSL2 HDDC2 ATXN1 ATG101 ALG5 CARHSP1 WDR26 CCNC ASAP1 PYM1 RC3H2 ZBTB8OS STT3B TBC1D1 UBE4B NAP1L1 ZBTB24 UBE2Q1 PRKCSH HDAC5 SETD7 POLD4 SETD1B ANP32E PPM1F AKT1S1 HGSNAT MDFIC GZF1 DCTN4 PPP1R15A PARP8 NUS1 SATB1 RC3H1 LCP2 QSOX1 ZMYM2 SPG21 BBIP1 NCL TTBK2 RREB1 UBE2E1 RCOR1 PDXK FGD5-AS1 BCL11A UBR4 PSIP1 ATXN10 RPRD1B SP3 ZNF687 PHIP EIF3D JARID2 TXNL1 MFSD11 FEM1B NCOR2 TM9SF3 AGAP3 RCOR3 CXCL16 KDM2A THAP12 ANKLE2 SMG1 CHD4 RHOF EIF6 PNKP EMC3 CYFIP1 ARL6IP4 ILF3 SRRM2 USP22 ARID3A PIK3R5 RGL2 LMO4 TMBIM4 KRTCAP2 NELFE RAP1GAP2 AP2A1 CLIC4 SMARCD1 R3HCC1 MAML3 TRIM44 ATRX CHCHD7 TPM4 NRDC CAND1 ANKHD1 FBXO11 TMEM164 NDUFC2 ST3GAL1 FRMD4B ENC1 CSK CHD3 BCOR PCM1 HK1 BPTF ILF3-DT SRSF3 ARID1B LINC01089 CERS6 MAP2K2 PHF3 CIZ1 IL10RB DDX41 RTN1 IL10RB-DT NPM1 TUBA1C USP34 TSC22D4 PSMA1 ALG13 MCTP1 MAP2K5 RAP1A GTF2I EFHD2 TIAL1 GNL1 LPP MTERF4 DBNDD2 URI1 ENTPD4 KIAA0319L CREBRF MTPN SUPT6H EMC8 INO80 MARF1 VPS25 MAD1L1 GTF3C6 KCTD15 LILRB3 MAN1A2 CALHM2 CUL4B QKI SEC24B RBBP4 THEMIS2 SMARCA5 HLA-F TRAPPC4 PDS5A LTBP3 RGS10 ABR ARHGEF1 GNAS TSPYL2 ECE1 CDC73 SAMD4B NDUFB8 TFDP1 NIPBL TBC1D9 WLS ECD EIF5 KMT5B PHF21A SFSWAP PHF12 SH3RF1 SMIM7 CLPB KHNYN CAHM SLC35B3 OSBPL2 ZNF703 CNOT4
acute_myeloid	6	age_n	C3_MIR_MIRDB	MIR30C_1_3P	0.00516815	0.811769	0.407018	0.47697	1.43301	59	ARHGAP9 ARID4A PLBD2 PPP2R5C STK17B ORAI2 STX5 STX11 SF3A3 MAN2A1 MTCH2 PAK1 METTL7B JAZF1 PELI1 BAZ2A CORO1C STK4 RLIM SSR2 PGPEP1 DDX6
acute_myeloid	6	timen	C3_MIR_MIRDB	MIR33A_3P	0.00516815	0.515885	0.407018	-0.262078	-1.38334	203	PDIA6 CMPK2 CITED2 NFKBIZ IFI16 WASHC4 LARP7 CSNK1A1 CANX C3AR1 TNRC6B CFLAR AKAP9 PRDX3 PHACTR2 SF3B1 CCDC88A OSTF1 KLF3 SNX10 CREB1 FAM126B RBCK1 NIT1 CD2AP UBE2N WDR26 JMJD1C NR3C1 LGALS8 ELF1 TOP2B ZFAND5 LIMS1 HECTD1 WAPL FOXN2 MPEG1 MTF2 UBQLN1 LYN SRI GIT2 HEXIM1 LSM14A AFF1 TMF1 ZNF148 WDR82 ERH FGD4 KRAS AGGF1 HOOK3 USP15 SRSF1 BCL6 SEC63 YIPF4 NEK9 HNRNPR YTHDC1 PPP3CA ELAVL1 SUB1 EHMT1 EFCAB2 CLEC12A FABP5 TTC37 INTS6 GOPC ZNF292 KMT2E ARFGEF1 EIF3A CNOT7 PLPBP CCDC112 GNA13 SPAG9 DPF2 CD48 HNRNPU
acute_myeloid	8	acuity_maxn	C5_GO_MF	GOMF_TRANSCRIPTION_COREPRESSOR_ACTIVITY	0.00516815	0.164368	0.407018	-0.372175	-1.38418	134	HDAC9 BTG2 APEX1 CBFA2T3 SIN3B TOB2 HSPA1A SIAH2 MED1 TBL1XR1 YAF2 HDAC3 PARP14 ATF7IP SPEN TOB1 TCERG1 URI1 NAB2 HDAC7 C1QBP MIER2 RERE NOC2L CTBP2 TRIB3 SF1 BCOR ZMYND8 MYBBP1A TBL1X KMT5A CITED2 MIER1 MTA1 DAXX TRIM28 JAZF1 PARP10 TRERF1 MTA2 COPS2 NSD1 SUFU ZNF451 BRD7 UXT TCF25 RCOR3 RCOR1 EID2 SRSF2 CTBP1 SIN3A PHB SIRT1 DDX54 CREBBP SIRT7 CCAR1 CBFA2T2 PRMT5
acute_myeloid	8	acuity_maxn	C5_HPO	HP_ARTHRALGIA	0.00516815	0.348366	0.407018	-0.381121	-1.38865	106	HLA-DQA1 CIITA HLA-DQB1 ADA2 MEFV NFKB2 HLA-DPB1 JAK2 LIMK1 NFKB1 HLA-DPA1 HLA-DRB1 XPC PLCG2 DNAJC30 NOTCH2 LPIN2 TRPS1 NOD2 UFSP2 ERAP1 CD244 IRF5 PSMB9 MLX PRKCD TET2 BCL7B GTF2I AIP TNFSF12 LDLR NCF1 ANKH LDLRAP1 LAT2 FAS COPA CD81
acute_myeloid	8	age_n	C2_CP_KEGG	KEGG_MAPK_SIGNALING_PATHWAY	0.00516815	0.175254	0.407018	0.405891	1.29754	147	MAP3K8 HSPA1A MAP3K20 IL1R2 NR4A1 MAP3K11 DUSP3 TGFB1 DUSP1 RPS6KA3 ECSIT PRKACB RPS6KA1 MKNK1 IKBKG CRK MAP3K2 MAP3K3 MAPKAPK3 TAOK1 MAP2K2 HSPA6 MAPK7 RAC1 ARRB2 PPM1B RPS6KA4 TNFRSF1A RASGRP4 RAF1 MAPK8IP3 ARRB1 MAP2K4 NFKB2 PAK2 RASGRP2 PPP3R1 MAPK9 MRAS PPP3CA KRAS STK4 DDIT3 MAP3K14 ATF4 CACNA2D4 SOS1 MAPK3 CHUK CRKL MAP2K7 MAP4K4 MAPK14 MAPK8 FLNB MAPKAPK2 FLNA HSPB1 AKT2 TAOK2 MAPK1 GNA12 HSPA8 PTPN7 RELA DUSP7 MAP2K5 MAP3K5 PAK1 MYC RASA1 NRAS
acute_myeloid	8	age_n	C3_TFT_GTRD	GREB1_TARGET_GENES	0.00516815	0.715212	0.407018	0.359398	1.20213	415	SULT1A1 RNF5 CCDC159 EVL CYP1B1 TMEM160 FAM107B ALDH3B1 VBP1 NNT GIGYF2 MTMR12 GRAMD1A TUBA1A ASCL2 MAF1 NUMA1 AGPAT1 SLC25A25 PLEC DCAF15 ERGIC1 TCIRG1 DDA1 DMXL1 TPD52L2 FNIP2 EPS8 SPRYD3 WSB2 SMARCD2 SIDT2 HERC1 GSN ISOC2 IKBKG NUDT16 EEA1 CASP7 UTRN SLC29A1 CREBRF C5AR2 MAP3K3 RARA TBC1D8 JUP P4HB WIPI1 ANKRD11 CCT7 HNRNPL RFX1 SRI CCDC88C RBM47 TMEM60 LRCH4 NIPSNAP2 SSNA1 ZMYM5 AKAP8L AP5B1 UPF1 LTBP3 PLXNB2 TMCO3 ANKRD39 RC3H1 SNRNP25 PNKD HDAC7 CITED2 CNOT1 SKIL SLC39A1 VMP1 DGAT2 MEF2A ARID4A EHD1 DENND2D PPP1R16A CDC34 TRAF7 OSBPL2 CORO2A RNF19A NCOA1 STIP1 EIF2AK3 FOXN3 ACAP2 MTA1 TMEM120A KHSRP PGP EXOSC10 POLR3K LFNG TUBB4B CTSB PYM1 TBC1D10B DNM2 TMBIM1 RGS10 SNX9 SGMS2 RBL2 BATF RANBP2 UNC13D SAMD8 SHARPIN ANKRD22 DCTN4 KRT7 YIF1A PROSER1 PUM2 GALNT10 LMBR1 PPM1L CRKL ZDHHC1 HK1 C1orf162 MAPKAP1 CHST12 SKA2 PXMP4 SH2D3C ZNF44 OSBPL8 CSNK1G2 NDRG1 CUL3 FAM126A TNK2 SMAD3 PHPT1 ARNTL STAT3 LRRFIP1 LCOR SLC9A8 KDM4B SLC35E1 NDUFAF8 MCCC2 USF3 XXYLT1 KIAA0100 TRAPPC9 DCAF7 CEP89 SLC25A36 CIC AKAP9 PIK3AP1 HNRNPA1 IQSEC1 LPP MIOS SLC10A3 KLF6 CYB561 ZMYND8 ERCC1 BRWD1 CHD8 KATNB1 ASCC2 CDKN2C RAB5B PHTF2 FBRS TGFBI AP2A1 PSMG3 EMC6 CHD6 NMT1 MPHOSPH10 PWWP2A MTMR4 EPG5 SERPINA1 TIPARP-AS1 GSPT1 TUBA1C FBXO38 ISG20 TMTC2 LRIG2 COQ8B MGRN1 ADAP1 FRMD4B TCF25
acute_cd8	11	age_n	C3_TFT_GTRD	DROSHA_TARGET_GENES	0.00516908	0.313837	0.407018	0.515235	1.77898	25	MT-ATP8 MT-CO3 MT-ND1 MT-ATP6 THAP4 MALAT1 PLEKHF2
acute_cd4	12	sex_n	C5_GO_MF	GOMF_OXIDOREDUCTASE_ACTIVITY_ACTING_ON_PEROXIDE_AS_ACCEPTOR	0.00516922	0.370274	0.407018	-0.677782	-1.76463	15	PRDX5 IPCEF1 ALOX5AP GPX4 SELENOF PRDX2 MGST3 PRDX1
acute_myeloid	3	age_n	C2_CP_KEGG	KEGG_CELL_ADHESION_MOLECULES_CAMS	0.00516952	0.0975215	0.407018	-0.313728	-1.61797	45	HLA-DRB5 HLA-DQA2 F11R HLA-DRA ITGAL ITGB2 HLA-DPA1 HLA-DMA CD86 HLA-A
acute_cd4	9	timen	C3_TFT_GTRD	ZMYM2_TARGET_GENES	0.00517029	0.11674	0.407018	0.473673	1.55539	58	RNF19A EPB41L4A-AS1 AHCY RPS6 CMC2 BRWD1 RIC1 GET4 PRDX2 PPIA RPS14 GABARAPL1 GAMT RPL6 HIBADH DAP3 MPST MYO9B CREBBP NEMF CSRP1 DDHD2 CALM3 DAP MAF1 BRAP RAC1 TGIF1
acute_myeloid	11	covid	C2_CP_KEGG	KEGG_RIG_I_LIKE_RECEPTOR_SIGNALING_PATHWAY	0.00517051	0.26688	0.407018	0.584622	1.83484	47	ISG15 IRF7 IFIH1 DDX58 DHX58 CXCL10 OTUD5 ATG5 SIKE1 CYLD IRF3 TRIM25 TANK TBK1 CASP10 RIPK1 TRADD AZI2
acute_cd8	all	sex_n	C3_TFT_GTRD	IRF5_TARGET_GENES	0.00517166	0.34133	0.407018	-0.345303	-1.33206	673	XIST JPX EIF2S3 NCAPG TRAPPC2 CDCA8 PXMP2 RPGRIP1L ZNF850 RPS10 FAM184A RAB4B-EGLN2 KLHL23 BANK1 GAS8 HASPIN CDC20 RPS10-NUDT3 DNAJB4 PYGB CKAP2 RDH10 TMEM245 MTAP NDUFA11 ACAD11 MAK16 GDPD5 OTUD4 UHRF2 DSE MED21 KPNA2 DCAF1 SKA3 ZNF219 RMI2 RABL2A CCDC77 C1orf74 BANP TMEM237 ZFP91 WDR6 MMS22L CHAF1A IFRD1 TMEM169 RASA1 PHF12 KIAA1586 PATL2 ZNF337-AS1 HSPA1B SELL RBKS LPIN2 TUBGCP5 AKAP1 EIF4A3 NUP205 APBB3 ZNF646 SPAG8 SEH1L FSIP1 CALY OFD1 ZNF821 ZNF566 C6orf52 TSC22D2 LRRC28 SLBP COQ9 KIF20A EFNB1 POLE C19orf38 HCCS SLFN13 DNHD1 RFC3 HECTD3 MATR3 AGA LRSAM1 TOX2 ASAP1 LRRC40 ATR RAD50 MALT1 MAU2 LRR1 ZNF585B CHURC1 FOXJ3 HOMER1 ADK LINC00476 PRKAR2A-AS1 C1orf109 MCM5 VPS50 SMNDC1 KIF2C SYTL2 ASXL1 NR3C1 CIT PAXBP1 GAN GRPEL1 RAB33B FAM53C C19orf48 RPL26 AMD1 ARL5B SPDL1 RABGGTB PTGES2 PIGN TSPYL1 MGME1 PES1 TSNAX PIK3CA VIPAS39 PTRH2 ATF7 ERGIC2 RBBP5 RNF25 PI4KB SC5D RAD17 ALKBH5 LINC01184 WNT10A ALYREF USP54 SRD5A1 ACADSB INTS13 GSTCD AP3M1 DDX31 NDC1 CREBZF SRSF7 RC3H2 AHCTF1 GORAB C21orf62-AS1 RABL2B PRSS36 NELFA IDE PURA AGBL3 IST1 NOP14 REXO1 ADNP RBM15 KLC4 PHF5A FARSB SLMAP ZNF346 MCRIP2 FASTKD2 GMPPA NCOA2 DZIP3 VOPP1 CCNC RXRB DZANK1 PNO1 ETF1 CRK NFYC DCAF16 SART3 PLEKHA2 KIAA1191 ABRAXAS2 CNPY2 MBTPS1 SEC63 SPATC1L ITGA4 STAT5A CS NANOS3 MAPK14 RASSF7 SMARCAL1 MDFIC RPL17 WDR41 INTS12 ARHGAP11A CAND1 CIP2A UPF3A APIP AKAP11 ZRANB2 PROSER1 ZNF383 MGRN1 SMARCA5 BABAM2 GAS6-AS1 CEP76 C11orf54
acute_cd8	12	timen	BTM_MODULES	enriched in NK cells (I) (M7.2)	0.0051719	0.0310314	0.407018	-0.546022	-1.63505	34	PRF1 GZMB SH2D2A KLRD1 GIMAP7 XCL2 CST7 S1PR5 KLRF1 CD247 SAMD3 TBX21 NKG7 KLRB1 ZAP70 STAT4 CLIC3
acute_cd8	9	timen	C3_MIR_MIRDB	MIR2114_5P	0.00517302	1	0.407018	-0.730211	-1.66682	11	PSMB9 ADAR RPL7L1 MRFAP1L1 NSG1 MOCS2
acute_cd8	2	timen	proteinatlas_blood_expression_cluster	Cluster 2: Granulocytes - Unknown function	0.00517332	0.0517332	0.407018	-0.396731	-1.33973	183	RSAD2 C14orf119 BPGM KRCC1 ZNF200 GPANK1 C21orf91 TMEM115 TRAFD1 PEF1 TNFAIP8 ARL6IP6 BORCS6 PGBD2 PRIMPOL TGFBR1 MRFAP1L1 HSD17B4 ESCO1 C3AR1 TMEM216 TVP23B TAF12 ZNF701 TINF2 FBXW2 CNOT4 ACSL4 RRAGA C1GALT1 PGD CWC22 WRAP73 ZBTB48 DDX23 CISD2 ZNF830 ANKMY2 AGGF1 RNF41 ZMYND11 KLHL22 WIPI1 SLC9A3R1 BCAP29 TTC9C FOXN2 PPID SLC7A6OS TMED8 CRADD SLCO4C1 ALAS1 RBM41 FAM114A2 TAF7
acute_myeloid	4	acuity_maxn	C5_HPO	HP_ABNORMAL_PARANASAL_SINUS_MORPHOLOGY	0.00517332	0.638703	0.407018	-0.421514	-1.44672	85	CIITA ADA2 HLA-DPB1 BTK HLA-DPA1 SMCHD1 NOTCH2 IVNS1ABP TGFB1 NFKB2 WIPF1 MDM4 ATRX PSMB9 PRKAR1A ATM PTPN22 IKBKB NCF1 PIK3CD DNAAF2 PRKCD TAP1
acute_myeloid	8	covid	C3_TFT_GTRD	PSMB5_TARGET_GENES	0.00517332	0.152838	0.407018	-0.32161	-1.32805	193	THBS1 IMPDH2 EEF2 SRSF6 DDX3X CYB561A3 RPL3 RPLP0 ZFAS1 RSRP1 MFSD11 CITED2 SNHG9 ZBTB4 MAT2A RPL10A ABHD5 POLR2A TRAF7 BTG2 PABPC1 RABGGTB EEF1A1 RPS2 SLC20A1 PPP1R10 CIRBP CEP95 TOB2 EIF1 CALR NDUFS2 NPM1 HSPA8 EIF4A2 AHNAK HNRNPH1 RPL10 RPLP1 AFF1 HNRNPAB MKNK2 IER3 ARL6IP1
acute_bcell	1	sex_n	C5_GO_CC	GOCC_SMALL_RIBOSOMAL_SUBUNIT	0.00517469	0.314917	0.407018	0.582324	2.18184	61	RPS4Y1 MRPS33 MRPS5
acute_myeloid	4	covid	BTM_MODULES	enriched in membrane proteins (M124)	0.00517495	0.0354484	0.407018	-0.641672	-1.75275	10	C5AR1 SNCA SLC40A1 C3AR1 HLA-DRB1 PROK2
acute_bcell	5	timen	C5_GO_CC	GOCC_PROTEASOME_CORE_COMPLEX_BETA_SUBUNIT_COMPLEX	0.00517781	0.113049	0.407018	-0.75899	-1.72165	10	PSMB9 PSMB8 PSMB10 PSMB2 PSMB1 PSMB6
acute_cd8	13	age_n	C5_HPO	HP_THIN_VERMILION_BORDER	0.00517832	0.9443	0.407018	0.657241	1.78949	13	KMT2E CD96 ACTG1 ACTB RPL10 RAD21 CDC42 ATRX
acute_bcell	2	age_n	C2_CP_KEGG	KEGG_LEISHMANIA_INFECTION	0.0051785	0.106105	0.407018	-0.478434	-1.48791	37	HLA-DQA2 NFKBIA IFNGR1 NCF4 JUN PRKCB HLA-DOB MARCKSL1 HLA-DMA HLA-DOA IFNGR2 HLA-DRB5 STAT1 ITGB1 JAK1 NCF1 MAP3K7 FOS MAPK13
acute_myeloid	8	age_n	C5_GO_CC	GOCC_EXTRINSIC_COMPONENT_OF_CYTOPLASMIC_SIDE_OF_PLASMA_MEMBRANE	0.0051785	0.236799	0.407018	0.481304	1.43878	48	SLA GNB2 GRAMD1A ESYT2 GNB1 GNAS SYK LYN RAC1 GNAQ SNX18 OSBPL2 SNX5 KRAS GNG5 ESYT1 SNX9 GNG10 FGR GNG2 GNGT2 TNK2 IQGAP1 GNA12 GNA15 GNAI3 HIP1 HCK GNAI2 FES CDK16
acute_cd8	5	age_n	C5_GO_MF	GOMF_ANTIGEN_BINDING	0.00518066	0.487854	0.407018	-0.464541	-1.63179	47	KLRC2 TRBC1 TRDC LAG3 TRBV7-9 TAP1 TRGV3 TRAV29DV5 KIR2DL3 HLA-DRB5 TAP2 TRGV9 TRBC2 HLA-F MAML1 PPP2R1A HLA-A
acute_myeloid	15	age_n	C3_MIR_MIRDB	MIR377_3P	0.00518072	0.911676	0.407018	-0.591337	-1.8322	16	HMOX1 IL1RN CAMTA1 SOD2 DNAJB1 GPCPD1
acute_cd4	14	age_n	C5_GO_MF	GOMF_MHC_PROTEIN_BINDING	0.00518087	0.396065	0.407018	-0.517141	-1.75221	23	TUBB LAG3 CD81 TAPBP KIR3DL2 ATP5F1B
acute_myeloid	4	acuity_maxn	C5_GO_MF	GOMF_DNA_DIRECTED_DNA_POLYMERASE_ACTIVITY	0.00518128	0.148622	0.407018	-0.585871	-1.65727	18	POLE3 POLL POLK POLM POLG2 CHRAC1 TENT4B REV3L POLG REV1 POLD3
acute_myeloid	7	covid	C2_CP_KEGG	KEGG_PURINE_METABOLISM	0.00518128	0.0829686	0.407018	-0.457039	-1.4862	82	POLE4 POLR2J POLR2I POLD4 NME2 POLR2L POLR2G DGUOK APRT POLR1D HPRT1 POLR3GL ADSL POLR2E PDE6D ITPA PAPSS1 POLD3 POLE3 NUDT2 POLR2K GUK1 POLR2F NUDT5 NME3 GMPR2 CANT1 AK2 POLR3C POLR3K IMPDH2
acute_myeloid	12	acuity_maxn	HALLMARK	HALLMARK_WNT_BETA_CATENIN_SIGNALING	0.0051835	0.013368	0.407018	0.601443	1.74719	22	ADAM17 NUMB NCOR2 RBPJ FZD1 PPARD MYC CTNNB1 FRAT1 NOTCH1
acute_bcell	10	timen	C5_GO_CC	GOCC_CORTICAL_CYTOSKELETON	0.00518369	0.0812111	0.407018	-0.464235	-1.58349	37	CAP1 FLOT2 GYPC TPM4 DBNL MAEA CAPZB SPTAN1 IQGAP1 MYADM PRKCB EZR WDR1 MAPRE1 LASP1 AKAP13 GSN ACTR2 MYH9 UTRN CORO1A SPTBN1 PPP1R9B EPB41 HCLS1 ACTN4 CAPZA2 FLOT1
acute_myeloid	11	acuity_maxn	C3_MIR_MIRDB	MIR2053	0.00518369	0.62569	0.407018	-0.409721	-1.41274	102	DNAJC10 CS CREB1 LMO4 DEPTOR PUM2 PON2 TPRKB CREBL2 NUP160 MTM1 DIAPH2 POC1B PCMTD2 NR4A3 WDR75 PILRA EAF2 CDK2AP1 DHRS4 BRWD3 NUP153 GPATCH2 ADAM28 FAM13B CEPT1 ZEB1 SERPINB8 STIM2 COPG2 DYNLT3 USP46 NABP1 TAOK1 CNTRL ANGEL2 ZC3H13 ANAPC7
acute_myeloid	6	covid	C3_MIR_MIRDB	MIR4317	0.00518369	0.431594	0.407018	0.412821	1.62701	43	CORO1C HADHB INTS6 APPL1 BZW1 INSIG1 CD55 TGS1 TENT5A UBE2Q2 PPP1CB RC3H1 MRPS35 NDUFB4 INO80D ADD1 LDHA GOSR2 ABCA1 SLMAP TMEM87A HPS3 PDS5B
acute_bcell	12	age_n	C3_MIR_MIRDB	MIR518D_5P_MIR518F_5P_MIR520C_5P_MIR526A_5P	0.00518397	0.412285	0.407018	0.550589	1.65204	30	ECHDC1 PRRC2C LCP1 RANBP2 TFRC EWSR1 NUDT4 PPP4R3B COX20 G3BP1 NXPE3 AMZ2 PRRC1 SIKE1 USP8
acute_cd8	7	covid	HALLMARK	HALLMARK_MYC_TARGETS_V2	0.00518649	0.0348235	0.407018	0.516173	1.62679	46	MYC DDX18 IMP4 MPHOSPH10 CDK4 NIP7 GRWD1 PPRC1 SUPV3L1 UNG MYBBP1A NOC4L EXOSC5 PHB NOP56 CBX3 RCL1 DCTPP1 PA2G4 NOP2 FARSA DUSP2 RABEPK HSPD1
acute_cd8	8	sex_n	C3_MIR_MIRDB	MIR6509_3P	0.00518679	0.196293	0.407018	-0.496773	-1.52483	60	PRKX ZFX PCMT1 AASDH KRAS TSC1 MAU2 CEPT1 RAB10 CDK5RAP1 C15orf61 LRRC8C ELK4 TTC39B CAPN7 GPATCH2L MZT1 MMD BDP1 SLC25A36 FLI1 ITM2C SDHC CASP3 PPP3R1 ARID2 RNF121 YME1L1 NEDD9 ARHGAP12 PTGES2 IKZF3 CUTC TRIM8 RNF115 MRPL43 ARID4A
acute_bcell	2	sex_n	C5_GO_CC	GOCC_POLYSOME	0.00518877	0.303949	0.407018	0.625565	2.31393	49	RPS4Y1 VIM
acute_cd4	10	covid	C3_MIR_MIRDB	MIR124_5P	0.00518889	0.508511	0.407018	0.481039	1.56481	34	MTDH SELENOF AZI2 ZBTB20 UVRAG SEC62 VPS36 IL6ST LSM14A CELF2 CAPRIN1 P4HB HNRNPH1 SNX2
acute_cd8	9	covid	C5_GO_CC	GOCC_PROTEASOME_COMPLEX	0.00518889	0.069511	0.407018	0.479212	1.49217	53	PSMA6 PSMC3 RAD23A PSMA3 PSMB10 PSMB6 PSMB8 PSMA5 UCHL5 PSMD7 PSMD2 PSMA4 PSMD1 PSME2 PSME1 PSMB3 PSMD4 PSMD11 PSMB1 PSMB2 PSMB9 ADRM1 PSMA7
acute_cd8	13	age_n	C5_GO_MF	GOMF_CHROMATIN_BINDING	0.00518942	0.265257	0.407018	0.534627	1.79892	24	FOS JUN ACTB NPM1 STAT1 RAD21 YBX1 DDX5 ATRX HP1BP3 IKZF3 HNRNPC BRD2
acute_cd8	8	timen	BTM_MODULES	TBA (M153)	0.00519013	0.0560489	0.407018	0.652993	1.67105	15	SP3 NRAS RAP2C SRP9 PHTF2 CCNC SGTB C1D RNF6
acute_cd4	4	covid	C5_GO_MF	GOMF_LAMIN_BINDING	0.00519231	0.19611	0.407018	0.631446	1.76796	12	IFI27 TMPO PRNP NARF BNIP3L TOR1AIP1 SYNE1
acute_myeloid	11	age_n	C3_MIR_MIRDB	MIR9898	0.00519399	0.995524	0.407018	-0.495813	-1.76917	33	CPSF6 TARDBP OGT SLC25A32 DGKE DIDO1 DDHD1
acute_bcell	3	timen	C3_TFT_GTRD	HOXC13_TARGET_GENES	0.0051941	0.783074	0.407018	-0.462216	-1.59098	38	PTGES3 AHSA1 S100A10 CYTIP SDR39U1 PLAC8 STAT6 NFU1 EIF4H USP48 NDUFA11 HBP1 MPG CCNDBP1 UQCR11 OARD1 COPB2 SF3B3
acute_cd8	4	acuity_maxn	C5_GO_CC	GOCC_ANAPHASE_PROMOTING_COMPLEX	0.00519592	0.328642	0.407018	-0.594345	-1.6114	16	CDC26 CDC16 UBE2S CDC27 ANAPC15 ANAPC2 ANAPC7
acute_bcell	all	covid	C2_CP_KEGG	KEGG_CYTOSOLIC_DNA_SENSING_PATHWAY	0.00519932	0.685594	0.407018	0.506909	1.52702	36	IRF7 DDX58 ADAR ZBP1 CASP1 CHUK TREX1 NFKBIB TBK1 RELA NFKBIA RIPK3 IKBKE IRF3 AIM2 IL6
acute_myeloid	4	acuity_maxn	BTM_MODULES	myeloid, dendritic cell activation via NFkB (II) (M43.1)	0.0051999	0.0593656	0.407018	-0.653598	-1.62482	11	LTB BIRC3 NFKB2 ICAM1 PRKCD CCL5 RELB BCL3 NFKBIA
acute_myeloid	8	timen	C5_HPO	HP_CHROMOSOMAL_BREAKAGE_INDUCED_BY_IONIZING_RADIATION	0.0051999	1	0.407018	0.672208	1.74638	10	RNF168 TRAF7 BAP1 SMARCB1 AKT1
acute_cd8	9	age_n	C5_GO_MF	GOMF_ORGANIC_ACID_BINDING	0.00520009	0.487739	0.407018	0.452874	1.81592	20	ALOX5AP S100A8 IGF2R UROS UBR2 S100A9
acute_myeloid	8	covid	BTM_MODULES	enriched in neutrophils (I) (M37.1)	0.0052013	0.0416104	0.407018	-0.484802	-1.62963	28	CDA CSF3R G0S2 BASP1 LIN7A LRG1 NFE2 NLRP12 VNN2 RNF24 NCF4 CREB5 MXD1 PYGL PFKFB4
acute_cd8	12	covid	C5_GO_CC	GOCC_T_CELL_RECEPTOR_COMPLEX	0.00520149	0.0370948	0.407018	0.685697	1.7312	13	CD3G CD3D CD3E TRGV9 APBB1IP TRBC2
acute_bcell	6	acuity_maxn	C5_GO_MF	GOMF_CATION_CHANNEL_ACTIVITY	0.00520295	0.179068	0.407018	-0.528592	-1.55247	34	ATP5PB MT-ATP8 ATP5F1A ATP5F1B ATP5MF HVCN1 ATP5ME ATP5F1C ATP5MG ATP5PD CUL5 TMCO1 CALHM6 ORAI3
acute_cd8	10	covid	C3_MIR_MIRDB	MIR5571_5P	0.00520295	0.637847	0.407018	0.52322	1.54589	40	SP100 DOCK8 G3BP2 ANKRD12 DYNLT3 EIF4E PPP1R2 SMARCE1 ERAP2 PRRC2C VPS37B TMEM11 PTMA ABI1 KIF5B CAMTA1 GPRIN3 ACTN4 PDS5A TIPRL
acute_bcell	8	timen	C3_MIR_MIRDB	MIR338_3P	0.00520408	0.14398	0.407018	0.579769	1.73485	24	FOS HIF1A RSL24D1 CAMTA1 DAP3 RAB30 RWDD1
acute_myeloid	4	timen	C5_HPO	HP_SCALING_SKIN	0.00520507	0.693852	0.407018	0.551762	1.72448	16	KRT10 LMNA ADAM17 RNF168 LDHA PPP2R3C MPDU1 CAST
acute_myeloid	12	sex_n	C3_MIR_MIRDB	MIR4748	0.00520563	0.999567	0.407018	0.678198	2.17798	34	DDX3Y UTY GM2A SSH2 FBXO28
acute_myeloid	11	covid	C5_GO_CC	GOCC_PHOTORECEPTOR_OUTER_SEGMENT	0.00520753	0.128204	0.407018	-0.53146	-1.7303	21	OPN3 PDE6G BBS7 PTGS1 CEP250 IFT20 PIP4K2A RPGR VCAN
acute_cd4	all	sex_n	proteinatlas_blood_expression_cluster	Cluster 42: Non-specific - Transcription	0.0052077	0.0902668	0.407018	-0.568237	-1.82122	43	ZFX POLR2J3 FBXL18 TCEANC2 ZNF564 RFWD3 GTF3C3 KHDC4 RNF19A RAB12 FAM13B RLF CEP152 SMG1 ZNF33A KAT7 TRAPPC6B R3HDM2
acute_cd4	6	acuity_maxn	C5_GO_MF	GOMF_PHOSPHATIDYLINOSITOL_3_KINASE_BINDING	0.00520771	0.399125	0.407018	0.521409	1.9598	11	PIK3R1 IRS2 LCK CBL CALM3 CORO1A DNM2 NLRC3 BECN1 HCST PIK3IP1
acute_cd8	4	timen	C3_TFT_GTRD	GTF2E2_TARGET_GENES	0.00520829	0.329249	0.407018	0.243245	1.28597	260	PPP1R15A DDIT3 DUSP1 NFKBIZ ZSCAN16-AS1 INTS6-AS1 RCC1 DDIT4 STK17B ATF3 PHLDA1 LDLR ING3 TIMM17A CSNK1G3 FTH1 RBM34 RPL4 MFSD11 DDX6 AMD1 IER5 FAM53C ATAD2 RPS6 AKIRIN2 EEF1A1 C12orf57 PXN-AS1 RPS9 GTF2B TUBB4B ANKRD13C UBE2S RPS8 RPLP0 SRSF2 RAB5A BEST1 MCL1 KCTD10 TFRC RPS26 GADD45B RPL36A CCNL1 TSC1 AQR TUBA1C RPL17 SFPQ RPL37 EIF4A1 RPL10 RPS12
acute_cd4	2	sex_n	C2_CP_KEGG	KEGG_OLFACTORY_TRANSDUCTION	0.00520878	0.115337	0.407018	-0.724811	-1.66556	10	PRKX PRKACB CAMK2D CAMK2G OR4D1
acute_cd4	7	sex_n	C3_MIR_MIRDB	MIR5571_3P	0.00520882	1	0.407018	-0.642144	-1.85685	12	EIF1AX PRKACB
acute_bcell	11	covid	C5_GO_CC	GOCC_IMMUNOGLOBULIN_COMPLEX_CIRCULATING	0.00520906	0.073671	0.407018	-0.470932	-1.71108	32	IGHV3-7 IGKV3-20 IGHV3-11 IGHV1-69D TRBC2 IGHV3-74 IGLC3 JCHAIN IGHD IGHG4 IGHV5-51 IGHV4-59
acute_bcell	9	sex_n	C5_GO_MF	GOMF_DISORDERED_DOMAIN_SPECIFIC_BINDING	0.00521015	0.583537	0.407018	0.700359	1.86914	14	HSP90AA1 CALM1 AP2M1 NUMA1 GAPDH FKBP8 HSP90AB1
acute_cd8	2	sex_n	HALLMARK	HALLMARK_FATTY_ACID_METABOLISM	0.00521137	0.125073	0.407018	-0.421042	-1.67951	113	XIST SLC22A5 ELOVL5 ACAA2 SERINC1 ADIPOR2
acute_myeloid	4	age_n	C3_TFT_GTRD	ZNF707_TARGET_GENES	0.00521359	0.299852	0.407018	0.607606	1.63975	21	LMNA BRWD1 HSPA4 STARD3 STAT6 PIAS1 COMMD10 MALSU1 TMEM91 ASGR2
acute_cd8	all	covid	C2_CP_KEGG	KEGG_RIG_I_LIKE_RECEPTOR_SIGNALING_PATHWAY	0.00521504	0.0484932	0.407018	0.52776	1.56861	51	ISG15 IRF7 DHX58 IFIH1 DDX58 TRIM25 TKFC AZI2 MAPK11 FADD TRAF2 MAVS IKBKE MAPK13
acute_cd4	10	sex_n	C3_MIR_MIRDB	MIR1264	0.00521567	0.6939	0.407018	-0.493207	-1.77191	37	ANP32E TC2N RNF138 ZFAND5 SMAD2 HERPUD1 SYNE2 RAD21 NFATC3 CGGBP1 BIN2 EPC1 OAS3 RAP2B CPSF7 NUDT5
acute_cd4	12	covid	HALLMARK	HALLMARK_ESTROGEN_RESPONSE_EARLY	0.00521753	0.0266674	0.407018	0.512307	1.71469	40	BCL2 MYC CISH UGCG IL6ST TIAM1 CD44 ADD3 MYBL1 AQP3 FOS XBP1 AFF1 ELF1 FKBP5
acute_myeloid	5	age_n	BTM_MODULES	chaperonin mediated protein folding (II) (M204.1)	0.00521807	0.0438318	0.407018	-0.541813	-1.86264	10	CCT8 CCT7 PFDN4 CCT6A CCT4 CCT3 VBP1 PFDN5 CCT5 CCT2
acute_myeloid	15	age_n	C2_CP_KEGG	KEGG_FOCAL_ADHESION	0.00521882	0.0347922	0.407018	0.536343	1.69424	30	RAC1 MYL12B ACTG1 CDC42 RAP1B PARVG PAK2 PPP1CA ZYX RAC2
acute_cd8	13	timen	C3_MIR_MIRDB	MIR548AV_5P_MIR548K	0.00521896	0.233904	0.407018	0.536954	1.80861	24	ZEB2 SPCS2 YWHAZ CD47 P4HB TBCA SUMO1 PRELID1 PTMA
acute_cd8	13	timen	C3_MIR_MIRDB	MIR8054	0.00521896	0.233904	0.407018	0.536954	1.80861	24	ZEB2 SPCS2 YWHAZ CD47 P4HB TBCA SUMO1 PRELID1 PTMA
acute_cd4	3	sex_n	C3_TFT_GTRD	ZNF33A_TARGET_GENES	0.00521935	0.59806	0.407018	-0.394172	-1.55569	110	KDM6A TRAC USP9X MTCH1 UROD DNAJB12 VPS13A USPL1 DHX40 ENTPD4 PRPF18 RNF145 MAP2K6 TRIM33 STX4 SHPRH NCOA7 ARIH1 CKLF IQGAP2 ALDOC ARFIP1 REV3L GSTO1 CD247 AKT2 WDR43 CPT2 C2CD5 ITM2A
acute_cd4	11	acuity_maxn	C5_GO_CC	GOCC_ANCHORED_COMPONENT_OF_MEMBRANE	0.00522071	0.384244	0.407018	0.495158	1.80099	14	CD48 BST2 RAB7A CD55
acute_bcell	9	covid	C5_GO_CC	GOCC_TRANSLATION_PREINITIATION_COMPLEX	0.0052209	0.0604519	0.407018	-0.60386	-1.9295	13	EIF3L EIF3H EIF3E EIF1 EIF3A EIF3I EIF3F
acute_cd8	2	timen	BTM_MODULES	TBA (M194)	0.00522285	0.0359123	0.407018	-0.672293	-1.62749	13	ATF1 XPO1 ARMC1 CETN3 SMC1A NOC3L NUP37 TXNDC9
acute_cd8	11	sex_n	C3_MIR_MIRDB	MIR7849_3P	0.00522292	0.26667	0.407018	-0.481762	-1.76121	43	DDX3X NR4A2 PARP8 SLBP ANKRD12 RBL2 SRSF1 PDLIM5 CUL3 CUL2 POGZ ARPP19 CPSF6 TPP2 UBQLN2 SH3KBP1
acute_bcell	2	timen	HALLMARK	HALLMARK_MYC_TARGETS_V2	0.00522437	0.0391828	0.407018	-0.564234	-1.67138	32	HSPD1 DDX18 EXOSC5 PA2G4 FARSA CDK4 NOLC1 MCM5 NOP16 CBX3 HSPE1 NOP56 DCTPP1 PES1 GRWD1 PHB TCOF1
acute_myeloid	8	acuity_maxn	C5_HPO	HP_CENTROCECAL_SCOTOMA	0.00522549	0.348366	0.407018	0.483858	1.88032	13	MT-ND4 MT-ND6 MT-ATP6 MT-CO1 MT-CYB MT-ND2 MT-ND1 MT-ND4L MT-CO3
acute_myeloid	8	acuity_maxn	C5_GO_MF	GOMF_NUCLEOSOME_BINDING	0.00522558	0.164368	0.407018	-0.461252	-1.55447	46	HMGN1 CHD4 SMARCC1 CABIN1 MLLT10 HMGN3 ARID1B SUPT16H SMARCB1 RNF169 MLLT6 ACTL6A SUPT6H NOC2L ARID1A SMARCA5 HMGN2 HMGN4 GATAD2B SMARCE1 SSRP1 HP1BP3 RNF4 MTA2 CGAS RCC1
acute_cd8	all	age_n	C2_CP_KEGG	KEGG_PRION_DISEASES	0.0052259	0.0691427	0.407018	0.527564	1.7374	25	MAPK1 EGR1 C1QA C1QC NCAM1 IL1B NOTCH1 BAX MAP2K1
acute_bcell	10	acuity_maxn	C3_MIR_MIRDB	MIR486_5P	0.00522678	0.627909	0.407018	-0.526402	-1.77134	24	FOXP1 RBPJ CREBRF PIK3AP1 SRSF3 BIRC6 ARID4B AFF3 ZNF331 PIK3R1 PRRC2C
acute_bcell	3	sex_n	C5_HPO	HP_METABOLIC_ACIDOSIS	0.00522715	0.997173	0.407018	-0.444926	-1.698	35	SURF1 NDUFV1 DLD ACADVL NDUFS7 C1QBP NDUFAF3 PRDX1 MTO1 PPA2 NDUFAF8
acute_cd4	13	age_n	C3_TFT_GTRD	ZFP91_TARGET_GENES	0.00522963	0.726918	0.407018	-0.321351	-1.34443	334	DYNLL1 G3BP1 ETHE1 ITM2C UBE2N GATA3 LPXN UBE2D2 NASP EPC1 CLIC1 SEC31A MPLKIP RGS10 SUB1 C1orf43 GLRX SZRD1 CLDND1 CDC25B TKT ZNF524 PFDN4 SQSTM1 PRCC CD2BP2 SND1 NUCB2 EPS15 MVP UTP23 KMT2A ZNF581 CEP85L PSMD9 RBBP4 RNASET2 STX5 HSP90AB1 SEC14L1 RPS6KA1 TCF7 LAT VASP MAT2B TNRC6B ATG5 TATDN1 ZFAND6 AKR1B1 TDP2 RNF44 CRTAP RAP1A FLII KDM4C TM2D1 PRR14 CDIPT SUCLG2 PPP1R18 WDR43 TMEM123 COTL1 PRKD2 MAPRE2 CASP8AP2 ITGB1 ENSA EWSR1 GIT2 FRYL BTF3L4 ANKRD17 TXNDC12 CKLF DNAJC8 ATG2A CCS PICALM SLC44A2 TXNDC11 TMEM167A EIF3H FIS1 LEPROT METAP2 ARHGDIB CCAR2 IKBKE NAA60 MRPL44 MRPL2 UBE2I NUCB1 SBDS RTCA HMG20B SHISA5 SRGN RASSF5 OGA SMARCB1 RAB11A HAPLN3 TLE4 MRPS2 TXNDC17 ASCC2 GSTO1 RELA RARA
acute_myeloid	10	timen	C3_MIR_MIRDB	MIR4294	0.00523086	0.983227	0.407018	-0.513954	-1.63276	26	IRF2 CTNND1 SRPK2 NEU1 NBR1 CEP350 EZR AEN LRPAP1 ORC3 CYTH4 CSNK1D PDZD11 TCERG1
acute_cd4	7	covid	C5_GO_CC	GOCC_PHAGOCYTIC_VESICLE	0.00523131	0.0807117	0.407018	0.459019	1.54364	72	WAS RAB8A CALR SLAMF1 ATP6V0C CDC42 HLA-A RAB8B ATG5 PDIA3 ANXA11 RAC2 B2M TAPBP RAB14 STX4 HLA-E CYBA NCF4 VIM ATP6V0B HLA-C RAB11B ADAM8 RAB5A STX8 HLA-F RAB10 PIP4P1 TCIRG1 HLA-B CTSS
acute_bcell	1	acuity_maxn	Ugalde2022	crispr	0.0052315	0.0052315	0.407018	0.679735	1.73327	14	STRAP JUN VPS35 VPS26A SPNS1 PLAC8 STAG2 MAP3K4
acute_cd8	9	timen	C2_CP_KEGG	KEGG_CARDIAC_MUSCLE_CONTRACTION	0.00523229	0.099664	0.407018	0.451362	1.8864	28	MT-CYB MT-CO3 COX4I1 MT-CO2 MT-CO1 COX7A2 UQCR11 COX7C UQCRB COX7A2L COX7B TPM3 COX6C
acute_cd4	8	covid	C2_CP_KEGG	KEGG_HUNTINGTONS_DISEASE	0.00523372	0.039099	0.407018	-0.298967	-1.43542	124	MT-CYB MT-CO1 SLC25A6 MT-CO3 SLC25A5 ATP5PB MT-ATP6 CLTB MT-CO2 POLR2L COX4I1 UQCRB SOD2 VDAC1 COX7C ATP5MC3 ATP5F1A ATP5PF MT-ATP8 COX7A2 AP2M1
acute_cd8	13	timen	C5_GO_BP	GOBP_POSITIVE_REGULATION_OF_INTERFERON_BETA_PRODUCTION	0.00523479	0.279097	0.407018	-0.687285	-1.81064	11	DDX58 OAS3 IRF7 ISG15
acute_cd4	9	covid	C5_GO_MF	GOMF_MHC_CLASS_II_PROTEIN_COMPLEX_BINDING	0.00523764	0.144035	0.407018	0.634843	1.80639	20	HLA-DRB5 HLA-DRA PKM CD74 CD4 HLA-DQA2 CD81 YWHAE HLA-DMA HSP90AA1 HLA-DMB HLA-DQA1 B2M HSP90AB1
acute_cd8	13	sex_n	C3_MIR_MIRDB	MIR32_3P	0.00523822	0.553061	0.407018	-0.545534	-1.83692	20	ATP5F1C BBX TNFAIP3 SEC61G LSM8 ARHGEF3 MAP3K8 CELF2 KIF5B
acute_cd8	8	timen	BTM_MODULES	enriched in monocytes (II) (M11.0)	0.00523822	0.0560489	0.407018	-0.499912	-1.70576	29	TYMP S100A11 CCR1 S100A8 FGL2 FGR S100A12 AOAH FCN1 MNDA S100A9 VNN2 CST3 GRN
acute_bcell	2	timen	C5_GO_CC	GOCC_ER_TO_GOLGI_TRANSPORT_VESICLE_MEMBRANE	0.00523905	0.0729725	0.407018	-0.529709	-1.60728	37	HLA-A HLA-DQA2 HLA-C SEC22B HLA-E HLA-B CNIH1 B2M PDCD6 PEF1 HLA-DRB5 USO1 HLA-F
acute_cd4	14	sex_n	C3_MIR_MIRDB	MIR659_3P	0.0052401	0.252273	0.407018	-0.44816	-1.74665	56	PSMA1 STMP1 STIM1 ARF6 CAPZA1 FOXP1 RICTOR RALBP1 FAM107B CRBN RAC1 CREBZF SRSF10 ACTN4 ARID1B MAGT1 TENT5C ZDHHC20 LDLRAP1 TRAM1 PIGT NAP1L1
acute_cd8	4	timen	C5_GO_MF	GOMF_ATP_DEPENDENT_ACTIVITY_ACTING_ON_RNA	0.00524139	0.143404	0.407018	-0.474315	-1.63358	68	DDX60 DDX58 HELZ2 DHX58 DDX60L IFIH1 G3BP1 EIF4A2 MOV10 DDX18 DDX17 DDX10 EIF4A3 DDX41 DDX23 DDX5 DHX36 DDX55
acute_myeloid	3	sex_n	C5_GO_CC	GOCC_PROTEASOME_COMPLEX	0.00524146	0.164123	0.407018	0.504335	1.54758	57	HSPB1 PSMD6 PSMA3 PSMB7 PSME2 PSMC3 PSME1 PSMB6 PSMC1 PSMD7 PSMB1 PSMA4 VCP PSMD11 PSMC2 PSMB9 PSMD14 PSMD9 PSMD12 TXNL1 PSMC4 PSME4 UCHL5 PSMA5
acute_bcell	all	covid	C3_MIR_MIRDB	MIR3679_5P	0.00524251	0.899101	0.407018	0.485291	1.51789	47	IFITM3 IFITM2 ATP10D IGLL5 NUSAP1 CHTOP GTF2H1 BAZ2B SEL1L PDHB RFT1 TMEM33 SLC30A7 NAIP HINFP TDP1 COPS3 RABL3 TLR6 TSPYL1 PPP2R2A KRIT1 MED23 CNTLN
acute_bcell	1	acuity_maxn	C5_GO_MF	GOMF_IDENTICAL_PROTEIN_BINDING	0.00524251	0.381206	0.407018	0.309371	1.23532	694	FOS CD69 TUBA1A CPNE1 DYNLT1 ACADVL EZR GTF2A2 TPI1 ZBTB1 ATP5IF1 HMGCS1 CLEC2B ZBTB16 RABAC1 SNX9 MCL1 TLE1 KHDRBS1 MAD1L1 ZNF24 HSP90AA1 RBKS DDX21 UBE2G2 S100A10 MYH9 PFKL EWSR1 VSIR TPP2 LITAF CHMP1B NCR3 EIF3F ALDOA PTS DYNLT3 MAPRE1 YWHAZ CENPC DDX39B NUP58 PAK2 SELENOK MALT1 TKT BST2 AIMP1 LDHA JUN CCNB1IP1 LYAR DCXR NMI AHI1 TNFRSF10A ERG28 SOD1 TDG SGTA EIF2AK3 FXR1 RPL7 RILPL2 PDCD6IP IRF3 NAMPT PRPS1 PHF1 YWHAQ CD2AP PRKRA ADIPOR1 CGGBP1 DGKD ATIC MVD BNIP3L NAXE PSMC3 HSP90AB1 ATL2 WDR54 NOP53 RELA CBX5 PFKP SYNE1 CHMP1A PSME2 NDEL1 HSPB1 SUPV3L1 FUS TAP1 USF1 PRDX4 GAPDH LUC7L MPC2 CSNK2B AKIRIN2 MRI1 ZHX2 DCTD EEA1 S100A4 PARK7 PTPA HM13 PSMA7 FTH1 TRA2B PAFAH1B1 JAK2 TLNRD1 PSMD4 HNRNPH1 ORAI1 RBBP8 SAT1 SPAG9 PCM1 STAT1 IRAK3 DVL2 STK25 RB1 RASAL3 PRDX3 PRDX6 LDHB CALCOCO2 MBIP IRF5 HOOK2 DPP9 NAF1 SNX6 NFKBIA PDIA3 S100A6 RBM10 MAP3K7 DHRS4 CASP8 CLEC17A RPIA PRMT1 SDCBP DYNC1LI2 TBC1D22A HNRNPK CCDC66 CBLL1 PNP TPST1 NMRAL1 PRDX1 PSTPIP1 ARID5A SNX1 P2RX1 GCH1 ARFIP2 EPM2AIP1 CAMK2G PIK3CG NR4A1 PSME3 CBX3 SPPL2B STK10 ATG101 ESD DDIT3 TRIM22 TMEM38B BLOC1S6 TNFAIP3 PPCS CACYBP TCF4 ZDHHC3 PLEKHA3 RRAGA KYAT3 THAP4 CD38 HMGXB4 SPPL2A GCA PDCD6 HMBOX1 TPCN1 CCDC88C SMG9 TFG SHKBP1 TRAF5 IMPDH2 IL6ST TRIM4 RUVBL2 SIL1 DNPEP BRAP CUL3 BTBD1 HSF1 DBI GRIPAP1 SH3GLB1 SLC2A1 RIPK2 TMX2 HSD17B4 OXA1L HSCB TSTD1 TIMM9 DHX8 ZBTB38 SMARCB1 ARRB2 TAF1D GMEB1 FLNA CNKSR2 TPM4 STARD3NL NCL CREBZF MGST3 RPS6KB1 MX1 NUP54 CPT1A GLIPR2 NUDT5 GMDS RNF41 TRIM27 ZNHIT6 HSBP1 STK4 VCP ARRDC1 MUL1 BANF1 MIF
acute_bcell	1	covid	C7_VAX	NAKAYA_PBMC_FLUMIST_AGE_18_50YO_7DY_DN	0.00524251	0.0325785	0.407018	0.340916	1.18206	570	IFITM1 DDX21 PPP1R2 IFITM2 ZNF644 PDCD4 JMJD1C PHF11 SUMO3 ATP5IF1 BEX4 MAP3K8 G3BP2 CAMK2D NFKBID BAZ2A VAPA MIER1 KLHDC2 IFRD1 DDX6 CD83 DNTTIP2 BTG3 EIF5 MTHFD2L EAPP STK17B C11orf58 P2RY10 YBX3 CCDC50 PIM2 CNOT8 YTHDF2 SBDS NFYC PIK3R1 NUAK2 ZNF830 RNMT NUDT4 RPAIN PPP2R2A VPS37B POLR2M C1D RSRC2 SNHG8 IDS ELF2 USP36 AEN WDR48 PNPLA2 GUK1 METAP2 SERTAD2 SYNCRIP DBF4 PCGF5 NFE2L2 PHF1 SRGN MOB4 CD55 PAIP2 PLEKHF2 SF3A1 RIOK3 MYLIP JUND AKAP8 PHC3 IP6K2 MKRN1 SEC31A B4GALT1 ILF3 ZNF10 DUSP2 QKI C3orf38 PTPN2 CCL28 GMFB DDIT3 DNAJB9 ZNF92 IFNGR1 SREK1IP1 PRDM2 TGS1 ELL2 VCPKMT USP15 SLC25A36 RPF1 CLEC2B KRR1 FBXO7 HBP1 KLF3 CSRNP1 PRRC2C NRAS PHACTR1 NRBF2 RNF4 GOLGA4 ATF7IP2 RASGEF1B RAB18 MTERF4 DYNLT1 MED28 ING3 PSMD12 ITCH PCIF1 COQ10B DERL1 ARID4A PPP4R3A RUBCNL DUSP12 WHAMM SNRPA1 CHPT1 KDM6B KDM2A BCLAF1 COPS2 SP100 ZBTB1 ABT1 SP3 ANKRD13C EIF1AD NUB1 ZZEF1 CDADC1 HIP1R CDC40 TRAPPC4 BUD31 TIMM23 PNPLA8 RBM48 TMEM183A C18orf25 SELENOK TRMT10C ATP11B NUP58 CXCR4 BAG5 MRPS22 MCPH1 NGRN DCP1A CNOT6L AMD1 GOSR1 ATAD2 IFIT5 TNIP1 ZFY TMEM167B RANBP6 RNF6 PEX2 ZNF394 UGCG SNRNP27 SCAF11 KHNYN TSPYL1 LITAF NAA50 C1orf52 CTBS BZW1 DDX47 NIPA2 THUMPD1 RPS6KB1 GPR65 RNF138 ZNF326 ZNF331 ZFAND6 ZMYM2 DIS3 YTHDF3 PIM3 GET4 GNA13 DUSP10 HSPA9 PPP4R3B ZEB1 RSL24D1 L3MBTL3 PPIF PTPRK EPB41L4A-AS1 RBM7 MMADHC SLU7 KMT2E BTG2 TMF1 BNIP3L BBX ZNF281 IRS2 TFAM UTP23 NOL11 HNRNPH2 TRIM13 MRPL47 EML4 TUBA1C HAUS3 MAPK8 WTAP FBXO21 CWC15 RAB2A HIF1A ZNF766 TENT5C ZNF529 PRDM4 USPL1 CCNK BCL10 ACTR3 C6orf226 ZFAND2A ZNF655 ZNF844 GOLT1B ASCC3 TMEM38B ZNF24 ZFX MOAP1 KAT8 TOX4 SEC14L1 NEDD9 FBXO28 ADAM28
acute_cd4	13	acuity_maxn	C3_MIR_MIRDB	LET_7C_3P	0.00524251	0.415175	0.407018	-0.390156	-1.28347	164	SF3B1 ANKRD12 KHDRBS1 CDC42SE2 UBL3 HAT1 ARID4A ISCU KAT6A RAB10 GCC2 KMT2C SEC11A AFF4 MLLT10 PHIP SNRPD1 ZFAND5 ERBIN MBNL1 DIDO1 TRA2B MORF4L1 MRPS21 PPP1R12A NR3C1 BRD4 HERC1 EIF4B RAP1B FLI1 DCTN2 TLK1 AKIRIN1 ITGB1 NUDT21 EXOSC10 HOXB2 PPP2CA ARID4B ADAM10 SMC6 TRRAP ZNF148 YPEL2 ARID1A KMT2E PARP14 RORA PPP1R10 CDK13 CREBRF STX16 SINHCAF ZBTB44 ASH1L BAZ1A ARFGEF1 PRRC2C TMEM248 HIVEP2 ELOVL5 NAP1L4 SUMO3 FUBP1 SIN3A RAD21 RBBP6 KRAS RSL24D1 SCYL1 STAT5A NKTR FBXO21 RNF139 CUL3 PSMG2 TAOK1 DENND6A JADE2 MT1X MBD5 NFKBIA JAZF1 ZZEF1 RDX DNAJC8
acute_cd4	2	acuity_maxn	C3_TFT_GTRD	RFX7_TARGET_GENES	0.00524251	0.648461	0.407018	-0.333161	-1.24533	330	COQ4 CENPT PCBP1 EIF2S1 AGK SCAF11 TMEM87A VEZT ACTR2 UCHL5 PWP1 TSEN54 PPWD1 BCCIP CCDC12 UROS WDR61 RB1CC1 TPR GART CDKN2A MRPS33 SPOP RBL1 WDR77 SGF29 USP48 SZRD1 SCAMP1 ATF4 CTDSPL2 BECN1 EIF3D ITGB3BP RNF187 AGTRAP PIGBOS1 SDR39U1 ZBTB40 RAB27A VTI1A COPG1 NUBP1 MSH2 YEATS4 VPS13B MRS2 MAP3K5 FCMR POP7 EBLN3P THAP11 POLR2F SMG7 CBLL1 CNOT9 SHC1 NEDD8 C3orf38 PHB2 PAIP2 ATAD1 TOLLIP PSMD14 HEXIM1 AGPAT1 GOT1 SNRPA1 RARA TYK2 DAD1 TSPAN5 TXNDC17 CLPTM1 EPM2AIP1 MSL3 KLRG1 TRA2A THUMPD1 LRRC23 PEF1 MPHOSPH10 BBS2 NT5C3A STX5 PRPF31 SLC25A12 ATG13 ATXN2L CRNKL1 CYB5A RAPGEF6 NDUFB8 GMPR2 TMEM230 CENPK KDM3A FIS1 LIPT1 GALM TNPO3 DOHH NPAT ZNFX1 ELP3 U2AF2 CHMP2B ATP5PB ARMC8 MEF2A RFC2 DDX23 DCTN5 LENG8 CAND1 DLAT SFSWAP RAB14 SPPL2A VPS41 TFPT POC1B WTAP ZDHHC5 YARS2 SKAP2 MYO9B COPS4 BRPF1 EIF4G2 CKS1B LRR1 EIF3E TTC32 SPG21 LYRM2 ZNF444 NFKB2 ATF5 ATP5MC3 UBE2I YAF2 UQCRC2 ATP6V1D RPA3 METTL25 HDAC2 IRAK4 GTF3A VMAC DDA1 FBXO8 MAP3K7 ATM ZDHHC6 NDUFB3 WARS2 VPS52 ZFAS1
acute_cd8	3	covid	C3_TFT_GTRD	ZIM3_TARGET_GENES	0.00524251	0.0570931	0.407018	0.309396	1.18661	606	OAS1 TMEM123 PPM1K ZCCHC2 AP3B1 CA5B ALG13 SELL EIF5B ARHGEF2 CD69 PHIP HAUS3 ARL8B NT5C3A MRPL50 GPALPP1 RRAGA UBE2E1 MTRR CDC73 DYNC1I2 FNDC3A SH3GLB1 DYM TNFAIP8L2 MECP2 NR1H2 SPAG9 LATS1 ZBTB38 SETD5 RNGTT ADD3 PARP6 CCDC28A STARD7 YIPF2 CEPT1 MRPS31 PPM1M DNAJB12 FAM3A USP11 WWP2 TVP23B REPS1 BTBD10 ZBTB17 BBX HELQ ABCE1 GAR1 ITGAL SMPD2 KLRK1 RBM22 SEC14L1 UBR5 OXR1 TNPO1 SYTL2 ZFR TRAPPC2 COPS4 USPL1 HADH EMSY TADA1 RNPC3 IST1 GOSR1 HCFC2 RPL7L1 SENP7 ZNF43 CASC3 DDX50 EBLN3P CNOT6L ARMCX5 COQ8B ANAPC10 POLR3C BABAM1 NDUFAF3 GNPNAT1 NKAP MGST3 PLEKHM1 EXOC1 LIG1 CREBBP CDK5RAP1 EIF4ENIF1 SGK3 PSMD11 SCAPER ZNF146 ZNF236 GBA CDC37L1 MLX DRG2 WDR13 SIRPG FGGY NCOR1 TMOD3 CAPN2 TBC1D15 PJA2 DROSHA RHOT1 TAX1BP1 TATDN1 TIMM29 PPP2R2A ZFYVE27 MTMR12 INTS14 FAM204A SNX13 ALG8 IGFLR1 SCLT1 MPPE1 VCPKMT MRPL37 ZNF365 TYW5 NCAM1 TMEM116 MRPS22 ARMC2 COQ8A MRPS14 ST7L RBM43 U2AF1L4 SEPHS2 ARNT EMC3 TRIM38 DDX52 BMS1 DENND4A KIAA1586 PLA2G6 EHMT1 CLIP1 MCFD2 PMM2 NT5C2 KANSL1 INSIG2 C6orf89 ANP32E PPP1CC JPX SLC50A1 PRKACB HDAC7 ST3GAL1 AP2A2 TENT4B C17orf75 RUFY2 SP2 HSF1 ABHD16A OSBPL8 DLG3 RCAN2 PATJ ZMYM1 KIF1B CCDC91 ATM GPBP1L1 EIF4G3 PHC3 KRBOX4 DUSP6 UBAP2 RNF4 ANKS3 SPRYD4 CDC42SE1 ARID3B NFIL3 TM7SF2 GABPB2 ITGB1 PTTG1IP PNKD SWT1 ZCCHC7 MACF1 SEC23IP PJA1 YTHDF2 FDXR CEP162 ATG4C SMNDC1 G3BP2 PCNX2 SCAF11 ZFAND6 SCAND1 TACO1 DMAP1 LIG3 WDR81 BACH2 ALDH1B1 NFU1 MTRF1 COX15 PLD3 HNRNPC STAT3 SEC22B HIVEP1 SON ELP3 RCOR1 TARBP1 SAYSD1 HDAC6 IPO5 AGPS TMEM242 ARHGEF7 WDR20 MAEA VEZT IL6ST COPS7B MAPRE3 PHF21A MRPL22 SMARCD2 KIAA1109 MLLT3 SAAL1 NRAS TOM1L2 UBXN8 KHDC4 MAP1S USO1 METTL16 IPO11 NHSL2 VBP1 RABGAP1L ASCC3 SLC35A5 TBCCD1 RNF146 PGGHG SF3B2 KDM5B CHD2 ELL2 MYNN IK LYSMD4 NOL4L TYSND1 PAPOLA UTP3 CLCN3 NUFIP1 ANAPC7 GNB1 PAPOLG RAD23A SMC4 TRPM7 CLPTM1L AK9 REV1 SAT1 SPART DYNC1LI2 DIS3L ENY2 RASGRF2 ST20 ARHGEF12 SNF8 NOP2 ZNF566 SLC16A1 ABI1 R3HDM2 ADD1 SMAD4 CREBRF CEP57 CFLAR NDUFA2 SNTB1 PLCXD2 NCOA7 MAST2 PREX1 SH3GL1 HNRNPUL1 ANXA2 CEP83 PSMD3 HIBCH FAM228B IAH1 INTS12 TMEM69 PGD PCID2 MARK3 CHEK2 DSTYK PDS5B TSFM PIP4K2B TAB2 TRMT1L ABCB7 SCNM1 GLUL SH3BP5L ERLIN1 PECR TM9SF2 EPC1 PCM1 KCTD5 SPECC1 KIAA0753 CIC EXOSC10 NUP155 GAS7 YKT6 CCDC28B SPEF2 SEMA4A PCTP ZNF330 ING3 SMARCA5-AS1 TXNRD1 WDR25 POLR3H URM1 LRCH3 PPM1A ATF7IP MMAA WDSUB1 GMPR2 ATRX ZNF227 NT5C CLOCK
acute_cd8	4	covid	C5_GO_CC	GOCC_GOLGI_APPARATUS	0.00524251	0.159902	0.407018	0.336131	1.17308	896	RSAD2 PLSCR1 LAP3 HLA-DQA2 BST2 TRIM22 NSG1 ITM2A PARP10 C1GALT1 CHST12 TMED4 PLIN3 YIPF3 YIF1A RHEB PNRC2 RIC3 C1GALT1C1 ARL2 YIPF1 GRN RAB3GAP1 RAB8A CALR TMC6 SELENOM YIPF5 GLIPR2 POMGNT1 B4GALT3 GORASP2 TAF11 YIPF6 RAB29 CLASP1 SEC16A CANT1 AGTRAP GNPTAB GRB2 UHMK1 ZDHHC12 ARFGAP2 ASH1L ZNF622 PLCB2 SGMS1 ATR GOSR1 PCSK1N PPHLN1 USO1 GBP1 FBXW7 SYNRG DSEL RNF125 LRPAP1 LAX1 AP2A1 WAPL RNF13 MOB4 CAPN2 APOO HLA-DQA1 APC CLCN3 STX8 ZMYND8 FEZ1 RAB7A MARF1 LMAN1 RAB9A LDLR ARCN1 HLA-DRB5 NSFL1C RRAS2 MAPRE1 ARF4 PRRC1 TNRC6A RNF24 NAGPA TMED2 GNPNAT1 PPT1 TANGO2 PDGFD CDK5RAP2 TMED9 RHBDD2 GDI1 CHID1 CSGALNACT2 B4GALT4 GLG1 ZDHHC3 DPY30 COG6 ERGIC2 BCAP31 TBC1D23 MMD BET1L SCAMP4 MAPKAP1 LRBA MBTPS1 CD247 TMCO1 LGR6 VCPIP1 GOLGA4 GIMAP1 ZNF148 ATP7A TNFRSF10A SART1 ZDHHC20 TPST2 COPG1 GBP5 NEDD9 VTI1B UNC50 SCAMP2 CDC42 GGA1 MTOR ARF3 NFE2L2 BSG TMED1 GOSR2 SERPINA1 TMEM87B SCAMP1 SEC23A DCLRE1C NAA25 PPP2R3C UBIAD1 GALNT11 SNX9 VAPA TMBIM1 ST8SIA4 DYM HTT TNKS TRAF3IP3 RAB14 FYCO1 STX4 HLA-E SNX17 ERC1 SEC22B MINK1 SNX1 B3GAT3 SERPINB9 SLC30A7 TRAPPC4 M6PR POFUT2 PDXDC1 TGOLN2 HLA-A ECPAS GOLGA7 MR1 DDX54 SLC9A8 TBC1D20 KRAS COG1 MGAT2 TNKS2 ST3GAL5 ACER3 CSNK1D B4GALT7 CEPT1 CEP83 YIPF2 PRDM2 SYAP1 WDR81 NUCB2 PITPNB NDFIP1 ZDHHC24 RAB27B WHAMM SAR1B MPPE1 GIMAP8 ATF6B GIGYF2 NUDC CD55 HLA-DPB1 TMF1 CYBA ST6GAL1 COG2 DNM2 GOPC PWP1 LMAN2 ARL1 GGA3 RAB1A TPP1 AKAP8 STIP1 RUBCN VIPAS39 MAN1A2 HLA-DQB1 MPLKIP SELENOK RPGR CTSC PDCD10 OSBPL9 CBY1 GNAI3 GBP3 MACF1 SLC35E2B GPR89A KPNA2 TRAPPC11 AKAP9 UBXN2A MYDGF PSENEN ARFIP1 TMEM192 ARFIP2 SCYL1 C1orf43 ZDHHC2 SVIP HOOK2 RAB33A TTC3 PCGF5 TSC2 PLEKHJ1 MAPK8IP3 ZDHHC6 COPA PI4K2B KDELR1 CYTH1 COG5 SURF4 DNM1L SREBF2 GBA2 TMEM115 CREB3 ST3GAL4 SREBF1 FAM91A1 STK16 CYTH4 B2M NRAS ADAM17 B3GNT2 PLEKHM3 CCDC88A TAPBPL B4GALT5 YKT6 TRAPPC6A EIPR1 TMEM167A AP3M1 PAM RAB1B AFTPH PACS1 ARF1 SLC35A5 AATF PLD3 WDR44 HDAC5 RAB18 AP4S1 VCAN SLC39A11 RAB10 SCARB2 CST7 SLC39A7 ITM2B GCC2 MGAT5 RNF121 ZDHHC4 PRNP BIRC6 TMED5 GORAB B3GALT4 PLEKHA3 GAK RTN3 UNC93B1 CLASP2 YES1 B4GALT1 SLC2A1 MYO6 MPHOSPH9 GPR108 GOLPH3 HLA-DPA1 GLB1 TMED10 PRKCE VPS45 FAM3C CUL3 GLYCTK ARFGEF2 DDX31 SH3GLB1 ZDHHC17 DENND4C SELENOH SLC35B3 FNDC3A AP4B1 MGAT1 NOTCH1 CLEC16A CSDE1 KLHL20 BICD2 TRIM68 COPE DLG1 LEPROT XPR1
acute_cd8	5	covid	C5_GO_MF	GOMF_IDENTICAL_PROTEIN_BINDING	0.00524251	0.115141	0.407018	0.334622	1.16407	942	MX1 IFIT3 EIF2AK2 IFI27 IFI35 TYMP TRIM22 BST2 SP100 DDX58 TRIM14 STAT2 STAT1 BCL2 PCYT1A S100A11 CEP290 TRIM5 MCL1 ZBTB38 RBM10 CD38 NMI MTSS1 IKZF3 ALOX5AP DYNC1LI2 TNPO3 RAF1 CCL3 ECE1 PSMD7 IRF3 IFIH1 ST6GAL1 APEH CASP1 CD6 UBQLN1 UGP2 VIM ZBTB16 STAT6 GBP1 GOPC SPAG9 PIK3AP1 YWHAE RBMX PRF1 S100A6 GOLGA2 SYT11 DCP1A LILRB1 GBP3 XIAP NFE2L1 TNFSF10 PUF60 YWHAQ SCARB2 PSME2 HDAC4 MESD FOS RBCK1 CGGBP1 HNRNPK TNK2 DRAP1 APLP2 SLK CD247 CCL4 CASC3 MYD88 MCOLN2 DNTTIP1 PML SHKBP1 SUPV3L1 PSMA7 EEA1 PRNP DHX8 ZDHHC2 RELA CAMK2D PDXK PAFAH1B1 JMJD6 MTOR RNF8 NRF1 SLAMF7 DGCR8 SNRNP200 TPM4 SLC25A12 GABPB2 RNF20 PEX14 MDM2 MSH3 CD3E RIPK1 CST3 STIM1 TMEM192 RNF4 ZBTB2 ADD1 MYO9B XPNPEP1 AKT1 ADRB2 MAF JUN IKBKE HSBP1 SNF8 GIMAP2 KLHL12 THAP4 LRRFIP1 SPPL2A PEAK1 ATF1 HPS4 FAM118A CD84 EZR SMCHD1 CCDC66 GBP5 ACAT1 GOLGA5 FHOD1 XPA DPP9 SFPQ TSC2 GBP4 CUL3 RCHY1 HOOK3 VAC14 EWSR1 NUDT21 MITD1 HTT KIF5B CCNC ZBTB4 TRIM8 AGER OXSR1 RRM2B CARNMT1 KIR2DL3 MLC1 NISCH RIPK3 TDG GNPNAT1 PIP4K2A RAB11FIP4 JAK2 L3MBTL3 AMFR RNF31 TRAF6 ATF6 RELB PRPF6 MIF HMBOX1 SBF2 VCP FBXW7 CISD2 DCXR GRB2 VPS41 MVP DESI1 GLUL USF2 STK26 SETX SSBP1 CASP8 GYG1 STARD3NL YWHAH PHF1 PGRMC1 SRGAP2 TRA2B TAF10 EBP RRAGA NFIL3 CD79B DNPEP MCM6 PCM1 FNBP1 TMCC3 DDI2 ABCB7 MYCBP2 KCTD9 TPST2 BAK1 EDC3 USP15 ZRSR2 PLEK KMT2A HCFC1 FUS NOTCH1 VPS4B MIGA1 GIPC1 MIEF1 NUP54 PRPF19 DHPS RPRD1B HADH TPM1 SMURF2 TYROBP TLK2 DCTPP1 EIF4G1 DDX39B STAT3 LYZ CST7 PIP4K2B CANT1 BHLHE40 TRIM21 SMAD4 CEBPB PDK2 ANXA2 NAF1 MRE11 DGAT1 DYNLT1 TRIM38 ZNF212 PAK2 ATXN1 HNRNPU TRADD KEAP1 SLC2A1 TOPBP1 DDIT3 HSF1 MTMR2 RPS6KB1 EXT2 TIGIT NDEL1 NOD1 PEF1 ACADSB CD3G TMX2 DDX21 DYRK1A DNM1L TXN FGFR1OP2 GMCL1 SAMHD1 MAP3K5 RB1 ACOX1 CIDEB UPP1 ENO1 TCERG1 PRPF3 CYP2R1 PDCD6IP SNRPA STOM USF1 RAD50 MYH9 BARD1 CDC5L ACADVL FCHO2 CCR5 ABI2 ADIPOR1 PRDX6 SUB1 CDADC1 CTBP1 DGKD QTRT2 ERP29 MAN2A1 ATM NUP153 ZNF24 CHMP1B
acute_cd8	9	covid	C5_GO_MF	GOMF_PROTEIN_HOMODIMERIZATION_ACTIVITY	0.00524251	0.177842	0.407018	0.373241	1.27345	209	BST2 TRIM22 STAT1 S100A11 S100B TAP1 S100A6 IKZF3 TYMP TPST2 GIMAP7 NRBP1 GBP1 TYROBP SNX6 PDCD6 STARD3NL STK4 PRMT2 NUDT21 PLEK HSP90AB1 ZBTB16 SNRPC PSMD7 AIMP1 STK10 MFF HM13 PDCD10 BANF1 GBP5 SNF8 G6PD IKBKG ADAM10 GZMA TKT SMCHD1 PDCD6IP CALCOCO2 CACYBP PYCARD PARK7 STUB1 COMMD1 GLIPR2 RUVBL2 ATP5IF1 ATIC SFPQ RCHY1 CST7 FLNA CEBPB SSBP1 GID8 RIPK2 BAX TXN TIMM10 ZDHHC3 SH3GLB1 EEA1 ERP29 TPD52 B2M TRIM14 NUDT5 BCL2 ZBTB38 ACTN4 STARD3 CORO1A VPS4B BCL2L1 XPA RIPK1 DGKD PRPS1 VPS25 HSPB1 CD247 CARD8 SUPV3L1 BAK1 GBP4 PSAP ADA2 GNPTG RELA APPL1 MCL1 STK25 SHMT2 IKBKB RNF40 DPYD DDIT3 PAXX PEX11B SPPL2A GSS ADD1 CAT S100A10 RABEP1 TPI1 PML PIP4K2A XCL1
acute_myeloid	10	acuity_maxn	C3_TFT_GTRD	HMBOX1_TARGET_GENES	0.00524251	0.0681527	0.407018	-0.299069	-1.24044	664	HDAC9 ALKBH7 MEF2C SNAP23 IL2RG ERCC1 CIITA IREB2 RPL10A RPL23A SUPT5H ICAM2 KDM1B NAP1L1 PDPR TBC1D1 PPA1 RPL12 RPL17 GGA1 ARMH3 RPS3A UBAP2L ABCA7 NUP37 RERE JMJD1C CRTAP CHCHD5 WDR74 RPL27A AP2S1 CEP350 SLC39A7 ARPC4 ABT1 NCL VAMP8 EVI5 IL18BP RAB31 CARD9 RPS2 RBM26 DOCK8 RPS8 SLC25A11 RNF145 CAPNS1 SRSF10 GPBP1 ZNF217 CTNND1 TMA16 NUDT1 UBE2E3 ANAPC5 NOP16 BANF1 MAP7D1 SND1 SSR1 CHD9 RPS6 DHX37 ZNF791 WIPF2 NFATC2IP SEC31A BRD2 RABGAP1L POLDIP3 PPP1R10 ZNF317 SRP19 COX7B PGK1 WDR77 GBA VCL EIF3E HK1 PA2G4 RPL23 COMMD9 KATNBL1 MTMR11 RPN2 DGKZ RPS24 ADIPOR2 ATP5F1C SORT1 CITED2 MILR1 PRCP NACA RPL37 RNF135 CMSS1 CLPTM1 SMAD3 CCNT1 KIAA1191 LPCAT2 RPS28 RPL7A TARDBP NT5C3A C1orf54 RPS7 AHNAK SNX5 VDAC3 ETFA RPL26 QRICH1 PUF60 CENPT HMBS HNRNPM CNPY2 SETDB2 CYB5B INPP1 NLRP1 NR1H3 DMXL2 ANP32A SEC63 MRPL16 RPL18 RGS18 SMG5 FARP2 CIAPIN1 FASTKD2 RAB18 RPS19 N4BP2L2 BCAS3 SCAMP3 RPS15 LRRC28 MAU2 CPED1 PIK3CG NPM1 PPP2R2A USP4 UBAC2 DNAJC2 SETDB1 PPM1G MBTPS1 TAB2 RSL24D1 RBM39 NDUFA9 RAB11A TGOLN2 HMOX2 IMP3 TXNL1 MRPS30 JOSD1 STAG2 DPP9 TRIB1 ERH BZW1 ARID1A NAA25 COASY NOL11 PAF1 SMC5 CASP10 NASP PLSCR1 KPNB1 TRIP4 SLU7 CCT6A POLR2B WDR6 MTA2 SMARCD2 ABHD12 XPO7 EDRF1 KANSL3 MRPL57 ATG10 NFATC3 MUS81 PRDX4 NOP14 NDUFS4 XPC PURA REV3L CD52 PRPSAP1 SLC25A53 TCAIM FLT3LG STT3A CCNC UBE2D3 CFLAR VKORC1 JUP PYROXD1 CAAP1 COX7A2L MED1 RPF2 COQ9 DNM2 SACM1L ARMT1 PIK3IP1 EIF2AK2 LIN37 CREM LTV1 FBXL5 SRRT WDR55 PPIA CEP120 CSDE1 TMEM91 TMCO1 LIAS RNPC3 LSM5 MOB1B
acute_myeloid	10	age_n	C3_MIR_MIRDB	MIR4251	0.00524251	0.327813	0.407018	0.399348	1.29561	180	PER1 CCM2 SIDT2 PTBP3 SOX4 RERE TMEM154 RICTOR MIER1 NUDT16 CDADC1 ZBTB7A LCOR VRK1 PRPF38B CAMK1D TPGS2 MAPK14 WASHC4 CLTC USP15 ABRAXAS2 TCAIM MAP3K20 LNPK NAA15 STK32C RASSF3 WIPF2 CUL4B FYN NCOA3 APH1A CCDC6 CENPB GNG2 SEC14L1 RAB2A STRN YPEL2 PCNX1 NFATC3 MYSM1 IBTK PRPF40A PRKAR2A TRIM5 MED13 MARK3 TNFAIP8 CNOT8 SIPA1L1 SENP7 HRH2 ZNF516 DUT APOBEC3A IDE DCAF10 FAM78A CMAS ZNF644 DDHD1 FCGR1B SLC25A5 ADSL HCFC1 TBC1D2 GID8 ZFHX3 CSNK1G1 ARPP19 TMX4 WAPL TSHZ1 BCAT1 PBX2 KLF7 EMSY DNAJC21 SSBP2 PHKG2 MBD1 ARID4A PPP1R18 CCDC91 ELK1 HIC2 MCM3AP DIDO1 EPG5
acute_myeloid	10	age_n	C3_TFT_GTRD	NAB2_TARGET_GENES	0.00524251	0.578612	0.407018	0.335843	1.13395	896	PER1 MBD2 PLEKHO2 CFD FBXO11 GLUD1 SLC25A25 ATP2B1 GOLGA2 HEBP2 CDK9 RC3H2 ETS2 CEBPB ODF3B RNF168 IREB2 MOB3A PTBP3 PRRC2A MAP3K1 CCDC57 THRAP3 LMNA SIVA1 RERE SH3TC1 ZNF592 UBE3A REL NUDT14 ERGIC1 RNF145 IRS2 RICTOR MIER1 PLEKHF2 EIF4E2 CDK17 VPS37B TDRD7 EEA1 TBC1D1 ZFAS1 RNASET2 SPOPL RNF187 KDM5C AFF4 ITPRIP MAP4K4 DSTN MPC1 VAPA ZBTB7A LCOR REX1BD NFATC1 FAM136A MAD2L2 ZC3H15 ADAM17 UPP1 SUN2 CHIC2 ADAM15 UBAC2 FGD5-AS1 YY1 NOP56 RNF19A GALNT1 MED15 RGCC CCDC59 SRSF5 EIF1B RAB11FIP4 SENP6 BRD4 IMPDH2 HNRNPAB ORC4 BZW1 TOM1 EXOC6 TBC1D10C HDAC5 UBXN1 TGFB1 CLTC FLOT1 TIMP1 BRD2 UBE2J1 GNAQ TBCD FOXP1 NKTR CEBPA GCNT1 RING1 UNC93B1 NSD3 SKIL UBE2Q2 NEAT1 LASP1 KLF3 BAG6 C9orf72 GSK3B CAPN7 ITM2B C7orf50 RAB11A SERTAD2 MSL3 PPP1CA MAP3K20 KDM7A LMO4 NOSIP RABGAP1L FRG1 KMT2C BRF1 CEP57 MRPL40 KCTD13 MAD1L1 ARPC5L DGLUCY RBM38 ARPC4 PHF19 RASSF1 EIF4H CABIN1 PTPRE STK32C PDIA6 APH1B NAB1 IL13RA1 PRKAA1 ZNF524 ARHGAP25 ARFGAP2 HTATSF1 NISCH PLEKHA3 RAB35 FAM76B SYNCRIP GM2A NUMB SLC36A4 STIM2 CHD9 DPYD SRD5A1 TUT7 DRAM1 PICALM SH3BP1 GTF2H5 SNX18 MRPL51 HIF1A SNHG7 PGGHG SLC9A8 SMG1 KDM2A RFTN1 USP34 RNF2 AP2B1 INPPL1 SQLE RAD23B ZNF652 PJA2 STRN RAB8B GATAD2A SETX RIN3 SMARCD3 TMEM134 RMC1 MTM1 MPG ARF5 ITPK1 MIA3 SH3GLB2 SBNO2 BNIP2 SMPD1 HMGN2 ABHD3 PSIP1 DAP HIBADH CHRAC1 IFNGR2 HDAC7 PGP CNDP2 POFUT1 PPP2R5A ADRM1 ZMYM2 MRPL55 CCNK PTGS1 ZNFX1 ACTR10 TBC1D10A DGKD RASGRP2 STK24 DCAF7 APPBP2 KMT5B MLF2 PSMD2 TUBGCP2 USP32 MIF4GD HADHA ULK3 PCGF5 TMEM123 SLC38A10 LSM14B CREBRF PRPSAP1 AFTPH LRRFIP1 B3GNTL1 PKM ARFGAP3 WDFY2 SF1 PXN ZC3H14 UBE2Z TMC6 TSEN34 DNPEP TMEM243 GPATCH8 CPM ZNF438 RALA MBD5 CCND3 FAM118A TRIOBP XPO6 PARP6 DAZAP1 GFER MAPK1 MALT1 GCLC REST KLHDC2 CDK6 DTD1 GXYLT1 FAM168A INTS11 PLEC FAM193A ARRDC1 PDHA1 RBM39 SNAP29 PRPF4 ABCD3 ERBIN FAM78A ASMTL RAB8A CNOT4 FAAP20 NUB1 MTDH TLE4 PPP2R5C KIF2A DIAPH1 AKT2 PIGX HEXIM1 PLBD2 ARFGEF2 KBTBD2 CLN6 USP3 MED22 ARID1B THUMPD3-AS1 SETD3 POU2F2 MANF DEGS1 CIRBP GSTO1 DNM1L HECTD1 METRNL YTHDF2 TTC3 GID8 HERC4 XPO1 ATP2A2 LYL1 ELF1 TGIF1 ARAP2 PTGES2 DCAF6 TRAPPC8 EHBP1L1 CHMP4B RBX1 E2F3 PDLIM7 H6PD SH2D3C CCNT2 CCNT1 AKIRIN2 NFE2L2 PBX2 PAK1 NR3C1 C8orf33 CPTP DNAJC21 TUBA1A RHEB SGMS2 HMGA1 RUNX1 MED9 MAP3K14 TCP11L2 ETV3 MED14 GSPT1 ZNF641 PLIN3 COX5A DENND1A OTUD5 TAF6L DSE PPP1R18 CCDC91 ELK1 TBK1 FBXW5 C18orf21 OTUD1 UBXN2A GNB1 FAM98C DNAJC2 DIDO1 IL6R RXRA PTPN11 CISD3 CIB1 EPHB6 GNG5 TPI1 ALDH3A2 DAP3 GUK1 GGA1 CYP20A1 ZSWIM6 EGR1 NCAPD2 GNG10 GANAB ARMC2 CASP3 ATP11B VAV1 SNX30 MYCBP2 NPEPL1 FOSL2 PDHB MIR29B2CHG SLF2 SAMD8 YWHAB PDP1 POLM
acute_myeloid	1	age_n	C2_CP_KEGG	KEGG_LYSOSOME	0.00524251	0.156161	0.407018	0.439771	1.33794	105	AP1M1 AP1S1 NAPSA CTSL GM2A ATP6V0C GGA2 AP4B1 GNPTG CTSS SLC17A5 TCIRG1 CLTB NPC2 AP3D1 IDS ATP6V0A1 CTSH CTSB CTSC MCOLN1 CTSO GAA GGA3 AP3S1 GGA1 CD68 SCARB2 ATP6V1H SLC11A1 HEXA MANBA HEXB AP3B1 GUSB MAN2B1 LAMP1 M6PR ATP6AP1 SUMF1 AP3S2 CLTA CTSA ARSG ARSA AP1G1 CTSD AP1S2
acute_myeloid	4	acuity_maxn	C5_GO_MF	GOMF_NUCLEAR_RECEPTOR_BINDING	0.00524251	0.148622	0.407018	-0.397577	-1.40081	111	PADI2 MED30 NCOA1 STAT1 RXRA TRIM24 TMF1 TAF1 THRAP3 SMARCD3 EP300 JMJD1C FOXP1 ARID1A TOB2 GTF2B SLC30A9 NCOA2 MED4 HMGN3 CRY2 MED25 SRC ZNHIT3 KDM1A MED24 SMARCE1 YWHAH NR4A2 BUD31 SMAD3 ARID5A PARP1 NCOA3 MED14 NCOR1 SNW1 NR1H2 PRKCB MMS19 BAZ2A CTBP2 TAF7 SIRT1 GTF2H1 WBP2 PHB2 PKN1 TACC1 TRIP4 DCAF1 STAT5B MED13 PCNA ACTN4 TRERF1 C1D OASL PRPF6 PPARGC1B BCAS3 MED17 CTNNB1 PAGR1 KDM3A GAS2L1
acute_myeloid	4	age_n	C3_TFT_GTRD	ZNF7_TARGET_GENES	0.00524251	0.299852	0.407018	0.358122	1.17303	485	TMEM14C SLTM METAP2 COX20 VDAC1 ELK3 TMOD3 TXNL4A RBM18 RALY CSNK2B KCTD20 LSM4 STAT1 ADD3 TGS1 NUCB2 SNRPB2 NME2 TMEM219 MT1E GAS7 UBE2G2 KIF5B RNASE4 SLC16A3 IMPDH2 STYXL1 NOC4L CTSB HAAO TRIM8 PDK4 TDG MTF2 SH3BP1 ACAA1 ANG TMEM120A BCKDK TRAK1 HEXIM1 MGAT2 ZBTB38 CD2AP RRP7A RIPK1 FMN1 ESF1 PHF11 USP3 CHD1 NUDC CHN2 SEC13 PNPT1 HTRA2 PRKACA GPANK1 PDXDC1 MRPL39 FGD4 CCPG1 THAP12 EPS8 GM2A EEFSEC CTBS MRPL44 TMCC1 LMAN2 SLC35A2 TP53I13 SLC49A3 MAPKAP1 MT1M LARP1B IFI30 APLF YIF1A IREB2 MRPL40 DBF4 CCDC159 DMAP1 CCDC124 CDK5RAP1 CPNE8 RBBP6 NCBP3 FDFT1 SLC7A5 WDR59 SH3BP2 BCAT2 CCDC25 PIM3 TAF1 PYURF C2 REX1BD CTDSP1 ZNF846 INTS12 CHD2 ERAP2 JMJD1C SPARC C6orf62 CDKN2AIPNL LDB1 MAP3K8 MOB1B PYGB GDE1 RANBP3 DLEU2 HDAC2 PLEKHA3 TAF6 UTP11 MCM7 ALDH3B1 SMAD1 PDHA1 ARHGEF3 RPL27 WDR5 TMEM268 LTBP4 SERINC5 SNHG12 RBBP4 CCDC69 CXXC5 CEPT1 CTNNB1 DGCR2 CCDC88A SAP30 STT3A PLOD3 NMRAL1 ATP5MC3 SORD TNIP1 NQO1 HSPA1B HSPA8 KDM2B PROSER1 TNFAIP8L1 DNAJC11 ENC1 CYB5R4 ENO1 HMOX2 BTBD7 SAR1A PSMA3 PLCB2 MGAT4A FEM1B OAS1 CDKN2AIP ZNHIT1 RNF111 SRSF6 AK2 C1orf131 ZCCHC7 DTWD1 SMUG1 HEG1 GBE1 MAN2C1 KIF2A ACIN1 SMG1 CABIN1 MCL1 ASB3 RPL36AL RPL13A SERP1 HMGXB4 HSP90AA1 ALDOC GTF3C3 MTPN ARFIP2 EVI5 PGRMC2 CSK HERC1 MRPL13 KMT2C
acute_myeloid	5	timen	C3_TFT_GTRD	HSF2_TARGET_GENES	0.00524251	0.218126	0.407018	-0.301276	-1.47035	143	HSPA1A HSPB1 CCND3 PLAC8 HSPH1 TAF7 DDX58 HSPD1 DSE NUCB1 SNAP23 CHORDC1 CAPRIN1 NUDC CHD1 STIP1 MRPL18 HSPA4 HSPE1 HSPA6 RGS2 RBM23 DUSP3 CCT5 FKBP4 CCT4 CASP4 STAT2 TCP1 CCT6A RBM47 FLAD1 KMT2A HSPA8 PTGES3 PSMD9 MORF4L2 EWSR1 CCT7 TPR RMDN1 HSP90AA1 MRPS6 PMVK ABHD3 NKIRAS2 CCT8 RANGAP1 MVB12A STAT6 JMJD6 PHB NOP58 MBOAT7 UBQLN1 TTC37 PPP1R18 TXNDC15 GPBP1 SHC1 TRA2B QPCT BST2 DDX41 UBE2B NGDN THAP2 PDXK ALKBH6 ANAPC16 CKS2 PCNA CCT2 UBB NADK PCBD1 TSEN15 MICB ZFAND2A HYPK ASCC1 GLO1 METTL23 COMMD1
acute_myeloid	6	timen	C5_GO_MF	GOMF_ACTIN_BINDING	0.00524251	0.0798173	0.407018	-0.271721	-1.42301	189	TMOD3 GBP1 CAPZA1 NEXN MSRB1 DIAPH2 ANXA6 VCL MEFV ACTR3 MED28 MACF1 PHACTR2 WAS SSH2 CCDC88A FRG1 PLEC LASP1 DBNL MSRB2 WIPF1 UTRN ABI3 TLN1 RCSD1 CXCR4 MYO9B HIP1 PPP1R9B PHACTR4 MYO1G PXK CAPZA2 PDLIM2 FHOD1 ACTR2 FLII PDLIM5 DIAPH1 EPB41L3 ADD3 PSTPIP1 P4HB MSN ACTN4 IQGAP1 CYFIP1 FGD4 LRRK2 GSN CORO1B YWHAH SYNE3 CTNNA1 TPM4 CLMN ACTN1 PARVG FKBP15 SVIL ANG CORO7 PSTPIP2 IQGAP2 WASHC1 PPP1R18 TWF1 WIPF2 SPTAN1 HNRNPU SETD3 PDLIM7 ADD1 WASL WASF2 SHROOM1 VPS16 RDX SNTB1 VPS18 EVL CORO1C MAEA ALDOA INPPL1 MYH9 WDR1 ITGB1
acute_myeloid	8	acuity_maxn	proteinatlas_blood_expression_cluster	Cluster 39: Non-specific - mRNA processing	0.00524251	0.074318	0.407018	-0.345715	-1.31268	197	BRD2 APOL3 PHLDA2 WDR74 ZFAND1 NUP210 KLHDC7B LIMK1 P2RY8 SMG5 MAT2A RCN1 FAM78A NXF1 UBE2E1 SGSH IDUA RPS4Y1 DUSP7 TRMT1 CCDC22 DNAJC30 GMDS TMEM259 UBE2Z HNRNPA0 NUMA1 ARFGAP1 TPP2 HSPD1 WASHC2A SF3B3 NCLN FEM1B OGT IFI44 FAAP100 FOXK1 MED24 ABCD1 EIF3E RSAD1 POLG ALYREF ENTPD6 SF1 WDR5 TSC2 WDR75 PFKL LZTS2 NSA2 JMJD8 TRIM26 ASB13 REEP3 RANBP10 PDCD11 AP1B1 TMC8 IL10RA BDP1 SLC25A32 TP53 ATF1 PDXDC1 CLCN7 RBM14 RASA3 IPO5 USP20 PIP4K2B ATP13A1 GUF1 TBC1D9B AEN TAF1C WDR55 POLR3E NUP205 SCAF4 NMRAL1 SRSF2 GATD1 PHRF1 CHERP PPP2R5D DDX50 PNPO GANAB NOP14 PTBP1 SMPD4 FAM160B2 DPM1 ZNF121 TSC22D2 DHX37 APH1A CTNNB1 PLBD2 MCM3AP WDR6 TOP3B DPH1 POLL DDX3Y GNL1 AASDH HOMEZ ENOPH1 MUTYH
acute_myeloid	9	age_n	C3_MIR_MIRDB	LET_7F_5P	0.00524251	0.270011	0.407018	0.389782	1.2596	204	KLF9 FAM214B PRPF38B GAS7 ZNF516 MED8 NPEPL1 MBD2 LPGAT1 DUSP22 FNIP2 EEA1 DIP2A ARID3A C15orf39 STX3 STK40 DNAJA2 MTDH HIC2 PPP1R15B GPCPD1 FNDC3B ANKRA2 CHD4 COIL SRD5A3 DCAF15 LBR PEX11B HDLBP SENP5 ZBP1 ARL5A ZFYVE26 DTX2 RICTOR UTRN CLP1 EFHD2 MEF2C KIAA0930 INSR CEMIP2 E2F2 IRS2 NME6 MAPK8 TRANK1 BACH1 CDC34 PLPP5 ERCC6 POGLUT1 PLEKHO1 PARP8 ZNF644 PCGF3 WDR37 SLC20A1 SLC31A2 PLXND1 TSEN34 RAB11FIP4 TMEM234 DNAJC1 MDM4 PGRMC1 PIK3IP1 YPEL2 GOLT1B SESTD1 ADRB2 AEN EIF4G2 POLL RAB8B FGD6 NHLRC3 ZNF710 NRAS KDM3A SKIL CPEB3 BIN3 SMIM3 AHCTF1 LAMP2 SENP2 BZW1 SLF2 PTAFR NKAPD1 USP24 LIMD2 ZNF322 ARID3B GNG5 ATP2A2 NEK3 GALC HIF1AN DVL3 MAP3K1 CNOT6L XKR8 OPA3 FNIP1 PBX2 NME4 SMC1A CBX5 POGZ CPEB2
acute_myeloid	9	age_n	C3_MIR_MIRDB	MIR98_5P	0.00524251	0.270011	0.407018	0.389782	1.2596	204	KLF9 FAM214B PRPF38B GAS7 ZNF516 MED8 NPEPL1 MBD2 LPGAT1 DUSP22 FNIP2 EEA1 DIP2A ARID3A C15orf39 STX3 STK40 DNAJA2 MTDH HIC2 PPP1R15B GPCPD1 FNDC3B ANKRA2 CHD4 COIL SRD5A3 DCAF15 LBR PEX11B HDLBP SENP5 ZBP1 ARL5A ZFYVE26 DTX2 RICTOR UTRN CLP1 EFHD2 MEF2C KIAA0930 INSR CEMIP2 E2F2 IRS2 NME6 MAPK8 TRANK1 BACH1 CDC34 PLPP5 ERCC6 POGLUT1 PLEKHO1 PARP8 ZNF644 PCGF3 WDR37 SLC20A1 SLC31A2 PLXND1 TSEN34 RAB11FIP4 TMEM234 DNAJC1 MDM4 PGRMC1 PIK3IP1 YPEL2 GOLT1B SESTD1 ADRB2 AEN EIF4G2 POLL RAB8B FGD6 NHLRC3 ZNF710 NRAS KDM3A SKIL CPEB3 BIN3 SMIM3 AHCTF1 LAMP2 SENP2 BZW1 SLF2 PTAFR NKAPD1 USP24 LIMD2 ZNF322 ARID3B GNG5 ATP2A2 NEK3 GALC HIF1AN DVL3 MAP3K1 CNOT6L XKR8 OPA3 FNIP1 PBX2 NME4 SMC1A CBX5 POGZ CPEB2
acute_myeloid	9	age_n	C5_GO_MF	GOMF_RIBONUCLEOTIDE_BINDING	0.00524251	0.112714	0.407018	0.33536	1.13587	1020	KIF5B PTK2B SLFN5 JAK1 GK5 PKN2 FYN CHD3 MAP3K8 PSMC6 ARL4A UBE2E2 GBP1 TUBA4A ILK P2RY1 NEK7 ATP13A1 IFI44L MAPK3 PFKL TTF2 UBE2M ATM PDK4 MAP4K4 KIF21B MYH9 DDX27 HYOU1 RAP1A CMPK2 VRK2 UBE2Q2 UBE2E3 PRKDC PIM3 KIF22 UCKL1 AAK1 UPF1 SULT1A1 MAPKAPK2 CDK11B VRK3 PHKG2 RABL6 MX2 SNRNP200 JAK3 DYRK1A TAOK3 PSMC4 CDK11A HIPK1 NUDT16 PSMC5 BAZ1B YME1L1 MINK1 ARFRP1 CAMK1D UBE2S EHD1 TGFBR2 COQ8A MAP3K4 SOAT1 SMC3 UBA3 STK40 PNPLA8 UBE2K PRIM1 HSPA5 PIK3C3 CAMKK2 DNAJA2 DHX9 OXSR1 NME2 PRKCD CSNK2A1 RPS6KA5 PIK3CB RALA AKT1 PSMC1 STK38 CCT5 MAPK1 RAB37 RAB5A PDXK GNL2 LONP1 UBA1 ERN1 TRIB3 RAB1A CHD4 DNAJA1 TOP1 ASCC3 MAP3K20 SAR1B STK25 CMPK1 CIITA ACTR1A BTAF1 CDK17 MAP2K1 HSPA4 SLK DDX23 CSNK1D EIF2AK2 GBP2 GBP5 IRAK1 ARL3 UBE2G1 ITM2B DHX30 STK19 ACBD6 PAN3 KIF13B SLC27A3 ATP13A3 KRAS RYK UCK1 GALK1 GTPBP1 KIF1B APAF1 DYNC1LI1 CCT6A ARL5A YTHDC2 MAP4K5 NLRP3 CHST15 CLPX AGAP3 DGKD ATAD2 TOR1A RTCA SEPHS2 SMCHD1 NLRP1 ATP10D RENBP GCH1 DCAF1 RFK GRK6 OAS1 SGK3 PEBP1 VCP TUBA1A LATS2 RPS6KA4 DHX38 DRG1 RAB21 MARK2 NVL POR GCDH RIOK3 CLP1 STK26 RECQL FAM20C CLK1 RAB7A UBE2I KIAA0232 INO80 PIK3CD DDX28 IPMK RAB27A DAPK3 PI4K2B TRMU MX1 SHPRH SYK NDOR1 FBP1 CDK9 PI4KA RUNX1 NLRP12 N4BP2 RRAGC RHOT2 PDPK1 OAS3 NADK TOP2B INSR EHD4 VWA8 KATNA1 RAB14 ABCE1 ITPK1 CSNK1G3 MAP4K2 ARL1 SRP54 TOR1B RASD1 HK3 HELZ2 ATP5F1D GSK3B NOD1 PXK NME6 RAB29 MSH6 CCT2 MAPK8 CDK19 CHD1L DDX54 CLK4 HSP90B1 UBE2G2 RPS6KB2 DHX15 DHX16 PIK3CG PLK3 ATP2A3 HRAS THG1L CDC34 RAB31 PIM1 MLH1 FN3KRP DUS2 KSR1 MAP3K14 ATP11B STK11 MARK3 PFKFB3 NAIP ERCC6 ABCF3 ARL8B STK24 UBE2D4 AKT2 SUPV3L1 NEK4 IKBKB CSNK1G2 NUBP1 PYGL ATAD2B DDX1 MIEF1 CAMKK1 SRC DDX17 MTOR ACSS1 GTPBP8 ACACA SELENOO RAB3D DYNC1H1 CDK16 DGKA KIF16B MKNK2 FARSA FES MAPK14 MAPK7 SPG7 SUCLG2 RFC1 AFG3L2 CHD1 TUBG1 DDX46 TNIK DYNC1LI2 ULK1 NME3 DPH6 BCR GSK3A STK3 GBP4 RIPK1 PAK1 PIK3C2A UBA7 FGR RAB24 STK32C CHKB HSPD1 RPS6KC1 CDK12 MYO9B TLK1 TENT4A MFN2 PNPO ATAD3A CSNK2A2 LIMK2 MAP3K5 SAR1A GNA13 TUBB4B PRKX SIK3 MSH3 RHEB P2RX1 ACAD9 FPGS GBP3 SMARCA2 MAP2K7 DAPK1
acute_cd4	12	sex_n	HALLMARK	HALLMARK_WNT_BETA_CATENIN_SIGNALING	0.00524276	0.120584	0.407018	-0.739792	-1.74654	10	LEF1 CUL1 MYC CCND2 TCF7
acute_cd4	4	sex_n	C3_MIR_MIRDB	MIR4776_5P	0.00524487	0.747469	0.407018	-0.654547	-1.76822	14	TNFSF10 MAML2 FOXO1 RBM4
acute_cd8	2	timen	C5_GO_CC	GOCC_CONDENSED_CHROMOSOME_CENTROMERIC_REGION	0.00524776	0.112389	0.407018	-0.430196	-1.41956	113	CHMP5 CHMP7 SPOUT1 XPO1 PSEN1 TRAPPC12 NSL1 DYNLL1 SGO2 SUGT1 NUP43 SMC1A PHF6 MIS12 DSN1 MAD1L1 DCTN5 NCAPD2 AHCTF1 LRWD1 CFDP1 KIF22 CENPQ BOD1 BUB3 NUP37 SKA2 KAT2B NCAPD3 PPP1R12A ZW10 KAT8 CLASP1 ZNF276 KANSL1 NUP85 MEAF6 CENPT CKAP5 NUP107 DYNC1LI1 BOD1L1 APC ZWILCH GPATCH11 SEC13
acute_cd4	8	sex_n	C2_CP_KEGG	KEGG_PRION_DISEASES	0.00524886	0.21174	0.407018	-0.651841	-1.70996	14	PRKX PRNP CCL5 FYN
acute_cd8	11	acuity_maxn	C3_MIR_MIRDB	MIR3661	0.0052521	0.77443	0.407018	-0.567171	-1.58365	24	CEP57 METTL9 RAP1B KBTBD2 ASH1L GMCL1 DYRK1A TOR3A ZNF131 PSMB2 PHTF2 YWHAB
acute_cd4	11	covid	BTM_MODULES	enriched in monocytes (II) (M11.0)	0.00525241	0.0759928	0.407018	0.606368	1.79688	19	S100A11 TYMP CST3 S100A8 S100A9 FCN1 TYROBP ITGAM LST1 S100A12 NCF1 AIF1
acute_cd4	1	acuity_maxn	C5_GO_CC	GOCC_MITOCHONDRIAL_LARGE_RIBOSOMAL_SUBUNIT	0.00525301	0.23481	0.407018	-0.468197	-1.47587	48	MRPL9 MTERF4 MRPL48 MRPL43 MRPL21 MRPL20 MRPL11 MRPL51 MRPL19 MRPL27 MRPL54 MRPL22 MRPL10 MRPL16 MRPL46 MRPL34 MRPL57 MRPL45 MRPL55 MRPL17
acute_cd8	11	acuity_maxn	C3_MIR_MIRDB	MIR433_3P	0.00525301	0.77443	0.407018	-0.472911	-1.44184	51	CEP57 PRKCB NMI RAD21 FOXN3 ACP1 KRAS LIMD2 CHD9 RIOK3 ANKRD12 SMIM19 SMG1 ENY2 STARD3NL CYCS WTAP ZNF302
acute_cd4	11	timen	C3_MIR_MIRDB	MIR4795_3P	0.00525382	0.734769	0.407018	-0.364449	-1.47888	164	IFI44 MAT2B EIF4A2 SMCHD1 CHMP5 VPS35 TSC22D4 TRADD ERGIC2 NOLC1 CNOT4 PPP1R10 CISH FBXO6 EFR3A TAOK3 MBP UTRN KRCC1 VPS4B MRPL57 TOB1 CTR9 TMX1 EIF4A3 PTPN4 MYD88 LUC7L2 MRPL13 CASP1 MYBL1 SETD5 CHURC1 CAMK4 KMT2A ISCU PRKX ZFAND5 ZNF148 ATG3 CD84 UBA3
acute_cd8	9	timen	C5_GO_CC	GOCC_PROTEASOME_CORE_COMPLEX	0.00525485	0.12795	0.407018	-0.660322	-1.6654	17	PSMB9 PSMA5 PSMB8 PSMB10 PSMA3 PSMF1 PSMA6 PSMB2 PSMA7 PSMB5
acute_cd8	all	acuity_maxn	C2_CP_KEGG	KEGG_TYPE_I_DIABETES_MELLITUS	0.00525511	0.118615	0.407018	0.383947	1.62012	32	HLA-DQA2 HLA-DRB5 GZMB PRF1 HLA-C IFNG HSPD1
acute_myeloid	10	age_n	C3_MIR_MIRDB	MIR6864_3P	0.0052557	0.327813	0.407018	0.607408	1.57068	17	MRPS18B RFLNB BZW1 USP15 RBM8A MAPK3 HDAC9 KAT6A
acute_cd8	6	acuity_maxn	BTM_MODULES	TBA (M177.0)	0.00525659	0.0353625	0.407018	-0.565209	-1.67383	17	GIMAP6 CX3CR1 GIMAP1 GIMAP4
acute_myeloid	13	acuity_maxn	C3_MIR_MIRDB	MIR514A_5P	0.00525763	1	0.407018	0.492113	1.73547	24	PLAC8 BCL2A1 TMEM167A TLN1 UBE2D1
acute_cd4	8	covid	C5_GO_CC	GOCC_NUCLEAR_PROTEIN_CONTAINING_COMPLEX	0.00525827	0.060178	0.407018	0.287407	1.29724	655	MX2 SUMO1 CHMP5 NR1H2 RHEB PSMC5 ELOB MYC SF1 TAF9 TRA2B ADAR ZRSR2 LGALS3 NONO ENY2 EPC1 CIRBP CEBPZ RAN STAT2 RNMT STAT3 CEBPB ACTR6 SNRPD1 PRPF4B SMC3 SUPT6H SNRPC POLR2K WAC BAZ1A KMT2A CHTOP NCL THRAP3 EXOSC5 TBPL1 TAF11 TGS1 PTGES3 NOP10 FOS DPF2 MORF4L2 NXF1 RBM17 IMP3 LSM7 IK ANAPC13 FAAP20 EIF5A ARID1B SF3B6 DDX21 CWF19L2 EXOSC10 C1D SYNE1 EFTUD2 SUPT4H1 BCLAF1 HNRNPA2B1 ATF4 EXOSC8 CHMP2B AFF1 NCOA1 MED17 BATF RELA CCNK OGT RERE ZNFX1 CSTF1 LSM10 DDX23 MED8 INO80D HNRNPM SNRNP40 JUNB MED6 CCNH UPF3A RING1 BUD31 POLR2F MEAF6 UBA2 LMO4 ASCC2 PARP11 TLE4 CDC5L SMARCA5 POLR1D EXOSC9 NUP98 ANAPC11 TOPBP1 KAT6A CDK12 HDAC1 HNRNPA1 NOLC1 CWC22 COPS5 HEATR1 RAD21 SRSF2 POLR2C TRIM28 PAGR1 DRAP1 THOC3 RPP30 NFE2L2 EIF4A3 SRRM1 PES1 NFYC SMNDC1 SSRP1 PSMD12 MSL3 GTF2A2 SS18 PELP1 POLR2D ATF2 RARA TPR RUNX1 IVNS1ABP PHC3 SMU1 PRPF3 CWC15 BUB3 SNU13 POLR2M SNRPA1 STAT4 MAX BPTF MAGOHB ZNF830 ANAPC15 MPHOSPH10 MNAT1 INTS8 TENT4B NUP58 SNRPG BCAS2 RAD23B RSF1 RANGAP1 CFDP1 XRCC6 PLCG1 BCL11B GRB2 USP39 SF3A1 NUP160 GTF2B SMG7 RBMX NELFCD WDR18 CCDC12 RPA3 NUP62 JADE2 SMAD5 JUND MAP3K7 RPRD2 LEF1 TENT2 AFF4 PRPF38A SAP18 HIF1A HNRNPC ZNHIT1 RPP38 SF3A3 RUVBL2 THOC7 CCNC RALY SNW1 CCNT2 CREBBP RAE1 STAG2 CHMP2A KAT5 COPS7B MED29 PAF1 SNRPE UTP18
acute_cd8	3	sex_n	C3_TFT_GTRD	RAG1_TARGET_GENES	0.00525966	0.38464	0.407018	-0.278644	-1.34953	801	JPX AP1S2 TNFAIP3 CNOT6L KLHL7 MOB4 DUSP2 CCDC77 FAM168A PTAR1 PLEKHG1 KANSL2 SNAPC3 PCID2 INTS8 CSTF2T CWC25 GRAMD1B MXD1 ITK CD38 CBX4 ATP2B1 TRNAU1AP TRAV13-1 ADA PATL2 TMEM68 FLI1 ATR ATG12 CYP51A1 SGK3 RNF149 ELK3 CBLL1 APPBP2 RAB6A MDM2 MCMBP DCUN1D1 JUND IPO11 NDUFA3 TXNDC15 RNF19A INTS2 GABPB1 IFT57 ZDHHC7 MRPS27 PIP4P2 BUD13 NUP54 STAG1 ITGAV PHF21A SECISBP2L TMBIM4 SDE2 GNAQ FAM214A SRSF2 MSL2 TAB2 ULK4 ELF1 CYP4V2 MAP2K2 MINDY2 IZUMO4 GGA3 APTX UBE2J1 TWF1 KDELR2 PNRC1 RAC1 C7orf26 STK17B TNPO1 TSFM LEF1 BIRC2 TOGARAM1 PSMA1 KIAA0825 ARMC8 ACTL6A TMEM39A PARP8 VAPA ZNF394 RAB2A TM2D3 HMGB2 RFTN1 SLC35A3 SMYD3 NECAP1 ASTE1 ADPGK BMI1 TRAV30 TUBE1 RHOH KLHL6 ATRIP ZMYM5 DUSP12 NUDT4 ADIPOR1 TXNDC17 CBX3 DNAJB1 XBP1 CCDC117 HAUS2 NFE2L2 SUZ12 FAM227B BAZ2B NUP58 DLST BORCS5 TLE4 RPL22L1 DR1 S100PBP SLTM SCAF8 MEMO1 METAP1 MRPS35 PLEKHF2 SCAMP1 CLEC16A ZNF791 KMT5B ATP6V1B2 METTL2B RASSF5 PICALM SOS1 ITGB3BP ABCD3 TIPRL POR SLC33A1 EPB41 PTCD2 MCUB IL6ST SSBP2 ATRN FAM102A COX16 EIF2B4 RCE1 MCCC1 SEC23IP ANO6 ABCC5 PIK3R1 TECR LRRC8D PELI1 ADA2 EDEM3 CREM MRPL13 KLC2 RSAD1 ARIH1 ZKSCAN8 RUVBL1 HECA KLHL42 DRAP1 FMNL1 RASA1 ETS1 TMEM35B DPP4 BOD1L1 CASP7 GLUL IKZF1 MAML1 TRMT61B PDSS1 OGA NSUN6 PDS5B MRPS31 DDX46 CHTOP ZNF398 IFIH1 CASP3 FBXO4 PPP4C TBL3 PIK3CB ZBED5-AS1 KAT6B EEF1AKMT2 CREBL2 TRIM11 SLC3A2 TMEM101 CLK1 SRP9 CHAMP1 TRIM33 ATP5IF1 TRIB2 COX19 JMJD1C
acute_cd8	1	sex_n	BTM_MODULES	signaling in T cells (I) (M35.0)	0.0052607	0.224904	0.407018	-0.673946	-1.76019	12	IFNG TNF ATF3 FASLG FOS JUN TNFRSF4 JUNB PRF1
acute_myeloid	7	sex_n	C3_MIR_MIRDB	MIR6844	0.00526201	0.999756	0.407018	0.408153	1.54938	166	UTY DDX3Y CREBBP ARCN1 MICAL2 STX17 EP300 CHORDC1 ARNTL MAN1A2 ZNF121 UNC119 ERC1 UHRF1BP1L PNP IDS ATP8A1 FBXO33 GADD45A DSE VAV3 FBXO38 ZNF148 MTA1 SLC35B3 SENP1 FYTTD1 SNX1 UBE2H CDH23 TMEM63B ADAP2 TDRD3 IREB2 ANKRD13A VEGFA SHTN1 IMP4 VAMP7 LIN54 HS2ST1 SYAP1 DISC1 CHMP2B FAM126B MLX
acute_myeloid	10	timen	C5_GO_MF	GOMF_PHOSPHOLIPASE_ACTIVITY	0.00526355	0.123896	0.407018	-0.48816	-1.61082	34	CCR1 PLD3 PLBD1 PLCG2 ABHD16A GDE1 ABHD3 CCL5 PLD4 CCR5 PNPLA8 SMPDL3A LYPLA2 LYPLAL1 PLCL2 PDIA3 SMPD1 PLA2G7 PRDX6 SEC23IP PLB1
acute_myeloid	13	timen	C2_CP_KEGG	KEGG_NATURAL_KILLER_CELL_MEDIATED_CYTOTOXICITY	0.00526458	0.0467232	0.407018	-0.479039	-1.60799	75	TNFSF10 FCER1G ICAM2 IFNGR1 PTK2B FCGR3A HLA-A ITGAL PIK3CD GZMB CD48 PAK1 PTPN6 TYROBP FAS MAPK1 KLRD1 HLA-B HLA-E IFNAR2 SHC1 SOS2 GRB2 IFNAR1 HCST PIK3CA HLA-C CD247 LCP2 FYN VAV1 PLCG2 PIK3CB KRAS
acute_cd8	11	sex_n	C3_TFT_GTRD	KAT5_TARGET_GENES	0.0052655	1	0.407018	-0.259582	-1.34882	469	XIST EIF2S3 ZFX CANX SNRPE PPA2 CACUL1 NOSIP SLBP DCXR GLO1 KPNB1 PRCC ARF6 DENR GDI2 NDUFA2 GABPB1-AS1 LDHB USO1 DHX15 CCT2 NSUN2 UCHL5 SRSF3 SNU13 RIF1 ATP5F1D COX16 DDX18 POLE4 DNAJB1 ATAD2B CCNL1 CCT8 ELOB XPO1 GLOD4 TRNAU1AP ATXN2L SDE2 N4BP2L1 RSL1D1 IMMP2L PNPLA8 IDH3B CHTOP C9orf78 SIKE1 G3BP2 SF1 NXF1 TNIP2 POP4 COMTD1 BTF3L4 BRWD1 NFAT5 ALG13 MAP2K7 SACM1L PPP2R5C PNRC2 CLK1 ARPC5L UBE2D3 TTC14 JKAMP LAMP1 NEAT1 EIF3E KDM2A RNF7 PPP4R3B SPTBN1 WDR43 LGALS8 TRAK2 MRPS12 RNF139 MSL2 BDP1 A1BG MAP4 PPIH SNX17 RPL34 CCDC47 TXNL4A MEF2D PSMC4
acute_cd4	6	sex_n	C5_GO_MF	GOMF_SNRNA_BINDING	0.00526672	0.397348	0.407018	-0.540739	-1.55748	35	LSM7 LARP7 LSM2 COIL SNU13 SNRPA SNRPC SNRPB2 ISG20 HEXIM1 HNRNPU RNPC3 PRPF8 EIF5A LSM4 RBM7 LSM8
acute_myeloid	2	acuity_maxn	BTM_MODULES	TBA (M32.5)	0.00526672	0.0584477	0.407018	0.653339	1.64596	15	AP2M1 MLF2 NUCB1 RALY PPP2R1A AES UBE2M DNM2 PKN1 NRBP1
acute_myeloid	5	covid	C5_GO_MF	GOMF_NADH_DEHYDROGENASE_ACTIVITY	0.00526883	0.163083	0.407018	0.422272	1.67503	43	NDUFS3 NDUFS6 NDUFB3 NDUFB7 NDUFS8 NDUFS5 NDUFV1 NDUFS7 NDUFA13 NDUFV2 NDUFS2 NDUFB9 NDUFA9 NDUFB8 NDUFA3 NDUFV3 NDUFA4 NDUFS4 NDUFC1 NDUFB4 NDUFA5 NDUFB2 NDUFA10 NDUFA12
acute_myeloid	6	timen	C3_TFT_GTRD	HOXC13_TARGET_GENES	0.00526883	0.304698	0.407018	-0.349689	-1.59533	57	HSP90B1 PTGES3 CYTIP CCNDBP1 USP48 SCAF11 COPB2 JUN PLAC8 AHSA1 STAT6 DMXL2 SMIM12 CAPZA2 CNP STK40 POLK COG4
acute_cd4	4	acuity_maxn	C3_MIR_MIRDB	MIR103B	0.00527016	0.884324	0.407018	-0.648404	-1.69406	14	UBE2J1 HIKESHI SGTB SMG1 LRRC59 RTCA ARFIP2 EIF2B2 FBXO34
acute_cd4	14	age_n	C5_GO_MF	GOMF_PHOSPHATIDYLINOSITOL_PHOSPHATE_BINDING	0.00527142	0.396065	0.407018	0.496625	1.72137	37	TWF1 IQGAP1 PFN1 SYTL2 DENND1B SDCBP MYO1G DENND1C ARAP2 OSBPL8 IQGAP2 FUNDC2 ARHGAP9 MAPKAP1 ANXA2 SNX3 ATG2A WIPI2 OSBPL5 SNX20 CAPG WDR45
acute_cd4	10	acuity_maxn	C3_MIR_MIRDB	MIR5591_3P	0.0052721	1	0.407018	0.595197	1.90011	11	HIF1A RBBP6 ME2 SPCS2 PJA2 SBNO1
acute_bcell	12	acuity_maxn	C3_MIR_MIRDB	MIR378H	0.00527268	0.342725	0.407018	0.650352	1.80936	13	IQSEC1 RPN2 PTGES3 RAN NCAPG CREBRF RAB10
acute_myeloid	11	timen	C3_TFT_GTRD	ZNF318_TARGET_GENES	0.00527352	0.23309	0.407018	-0.357161	-1.36977	321	ISG20 RSAD2 IFI6 ISG15 OAS3 STAT1 SP110 PARP14 PARP12 NMI TAP1 NAGK PPM1K IRF2 PARP10 PSMB9 MAT2B CHTOP DAXX MED8 PSMB8 NAPA NOL8 APOL3 ATF3 TRIP6 APOL2 B2M MAGOHB CALCOCO2 SF3B3 SLC4A1AP FAM111A NADK APOL1 NFE2L2 S100PBP NEAT1 SMAP2 VMP1 ATG3 COPZ1 PSMB8-AS1 LRRC41 BCL6 ATF7IP IKBKG TMEM140 SLC35A5 CSNK1D GTF2A1 KDM5C ZBTB38 CFAP20 FAM13A DDX18 NCSTN C5orf51 NAT10 ATF1 ACIN1 SP140L ADGRE5 SEC22B CALM2 TMEM208 CREM MRPL1 CDK11B
acute_cd8	9	age_n	C5_GO_CC	GOCC_CATALYTIC_STEP_2_SPLICEOSOME	0.00527413	0.18346	0.407018	-0.45511	-1.47155	73	HNRNPR SNRPF FRG1 HNRNPC RBM8A HNRNPK SRRM2 RBMX SNRPA1 CDC40 BUD31 SF3B3 TFIP11 SF3B1 DHX38 MAGOH SYNCRIP SF3A2 SNRPB2 SNRPB MAGOHB HNRNPF SNRPE LSM2 CWC27 MTREX SLU7
acute_bcell	4	acuity_maxn	C5_GO_CC	GOCC_MOTILE_CILIUM	0.00527526	0.194745	0.407018	0.404854	1.65188	37	HIF1A HSPD1 SQSTM1 CFAP20 PRKAR1A CAPZB AK8 VPS13A IFT27 CD52
acute_cd8	1	age_n	BTM_MODULES	NK cell surface signature (S1)	0.00527687	0.0896142	0.407018	-0.557771	-1.70555	30	KLRC3 CX3CR1 TNFSF14 KIR3DL1 ENPP5 KIR2DL3 KLRK1 SLCO4C1 KIR2DL1 PTGER2
acute_cd8	9	age_n	C3_MIR_MIRDB	MIR3162_5P	0.0052772	0.54896	0.407018	-0.587888	-1.5869	21	RORA AGTPBP1 POLE3 VCPIP1 BRK1 IKZF3 PARP9 LAMTOR4 APOL6
acute_cd4	7	timen	C3_MIR_MIRDB	MIR200B_3P	0.00528036	0.2279	0.407018	0.298948	1.4148	192	JUN SESN3 RNF19A NR3C1 ATXN1 DNAJB9 PMAIP1 SLC25A36 PHTF2 SNRPB2 JAZF1 PTAR1 CEP85L NUDT4 ELOC TOB1 GNAQ DUSP1 MAPRE1 FHL1 ANK3 GPATCH8 FBXO33 AP1S2 CRTAP CSNK1G3 MAP4K5 HNRNPD ZNF326 DENND1B PPM1B NPM1 CFL2 ARL2BP RECK B3GNT2 PRDM1 SFXN1 PAG1 RBSN PI4KB MMD PICALM HIPK1 RAB21 LBR ARIH1 C16orf72 CUX1 MCFD2 IMMP2L RPS6KA3 YPEL2 EIF2B5 RIC1
acute_cd4	7	timen	C3_MIR_MIRDB	MIR200C_3P	0.00528036	0.2279	0.407018	0.298948	1.4148	192	JUN SESN3 RNF19A NR3C1 ATXN1 DNAJB9 PMAIP1 SLC25A36 PHTF2 SNRPB2 JAZF1 PTAR1 CEP85L NUDT4 ELOC TOB1 GNAQ DUSP1 MAPRE1 FHL1 ANK3 GPATCH8 FBXO33 AP1S2 CRTAP CSNK1G3 MAP4K5 HNRNPD ZNF326 DENND1B PPM1B NPM1 CFL2 ARL2BP RECK B3GNT2 PRDM1 SFXN1 PAG1 RBSN PI4KB MMD PICALM HIPK1 RAB21 LBR ARIH1 C16orf72 CUX1 MCFD2 IMMP2L RPS6KA3 YPEL2 EIF2B5 RIC1
acute_cd4	2	sex_n	C3_TFT_GTRD	SOX11_TARGET_GENES	0.00528284	0.333573	0.407018	-0.554629	-1.58782	32	XIST
acute_cd8	10	age_n	C5_GO_MF	GOMF_POLY_PYRIMIDINE_TRACT_BINDING	0.00528284	0.218025	0.407018	-0.636284	-1.63074	14	HNRNPU HNRNPH1 U2AF2 RBMS1 KHDRBS1 PABPC1 SSB
acute_cd8	12	sex_n	C3_MIR_MIRDB	MIR3143	0.0052835	0.59302	0.407018	-0.483449	-1.61917	50	PNISR KMT2E ARF6 TMEM243 RBM39 CEMIP2 CTSS MBNL1 SRSF5 DNAJB6 CSDE1 RAP1B EIF4A2 STK17B LEPROTL1 NR3C1 IDI1 NDUFB4 HNRNPA2B1 MRFAP1 COX7A2L ATF7IP TNRC6B PSIP1 GGNBP2 TMED5 RAB6A
acute_bcell	11	acuity_maxn	proteinatlas_blood_expression_cluster	Cluster 1: Neutrophils - Mixed function	0.0052836	0.0449106	0.407018	-0.355371	-1.59627	88	BAZ1A RALBP1 APBB1IP CDK11B NBPF10 STAG2 TNRC6B XPC GOLGB1 SRPK2 DDX17 YTHDC1 MED13L U2AF2 REV3L EFHD2 CHURC1 PHF3 ANKRD12 IGHV3-74 UIMC1 PARP14 TUT7 ATP2B1 ZNF106 ZBTB44 VPS4B SECISBP2 KPNA1
acute_bcell	11	sex_n	C5_GO_CC	GOCC_BLOOD_MICROPARTICLE	0.0052836	0.697435	0.407018	-0.450309	-1.72601	43	IGHV3-7 GSN IGKV1-17 ZBTB38 TGFB1 IGKV1-5 IGHV3-23 IGKV4-1 IGHA2 JCHAIN GRIPAP1 IGHA1 MSN ACTB IGKV3-20
acute_cd4	1	sex_n	C3_TFT_GTRD	ZNF549_TARGET_GENES	0.00528429	0.254233	0.407018	-0.375073	-1.24796	262	EIF2S3 JPX FAM13A AK5 MLLT3 KANK1 LIPA BACH2 CEP85L MPLKIP TUBA1A COX16 SRSF4 PTP4A2 MBD4 ZFAND1 IFI44L PARP9 INTS12 LTA4H JMJD6 BIRC3 MTF2 NSMCE4A RNF145 SSH2 MRPL21 ATF7IP THAP7 LMAN2 SNRNP27 GABARAPL1 CGRRF1 ZNF689 VPS51 RERE JMJD1C MAN2C1 SYNE1 EZR EIF2D UBA2 BCAS2 PLD3 LINC00662 MIR762HG SREBF1 ADD3 UBE2D1 LSM5 AP5M1 LIG1 EIF4E2 KIAA0586 REPS1 NSA2 PPOX TRMT1 SNRPD1 HEXIM1 ECSIT MRPL44 BRAP CCNC SF3A3 OMA1 PYROXD1 BRWD1 SRSF11 TRMO ZDHHC6 MLEC CHD9 FBXO3 PIGK EXOSC3 MAST4 TMEM101 KAT7 NIP7 PDE4B COPS4 ARMH3 MAF1 PDK1 U2SURP OSTM1 LAMTOR2 COMMD2 SEC22B TRMT13 VTI1A EMC4 SUPT5H CCNT1 PIGL PPIG CISD2 FRA10AC1 TINF2 NEAT1 DRG2
acute_cd8	all	sex_n	proteinatlas_blood_expression_cluster	Cluster 13: T-cells - Unknown function	0.00528463	0.0687002	0.407018	-0.540933	-1.65059	48	TRBV20-1 TRAV2 TRBV15 ZNF184 TRBV6-1 TRIM47 SLAMF1 FAM102A TRAV1-1 ADORA2A TNFRSF25 TTC39C MOSPD1 ASF1A CREM PATZ1 LPAR2 ELK3 PHLDA1 UBE2G1
acute_cd8	9	sex_n	C3_TFT_GTRD	DLX2_TARGET_GENES	0.00528536	0.652773	0.407018	-0.386872	-1.64236	79	RNF125 TMOD3 PRR5L VMP1 CLIP1 REXO2 SP110 POMP ADD3 UTRN ACAA1 CAPZA2 CASP8 UQCRH HINT2 OAS1 ACAA2 IMP4 SETD5 MLLT3 NGDN RPS27L ENC1 GLRX
acute_cd8	13	timen	C5_HPO	HP_ABNORMALITY_OF_URINE_HOMEOSTASIS	0.00528561	0.399344	0.407018	-0.477278	-1.70262	35	LDHA HLA-DPB1 STAT4 MT-ND2 HLA-DPA1 HLA-DRB1 MT-ND1 MYH9 STAT2 MT-ND5 PGK1 MT-CO2 IDH2 NPM1 IRF1 ALDOA HLA-B ARHGDIA
acute_myeloid	15	timen	C3_TFT_GTRD	TET1_TARGET_GENES	0.00528583	0.0584851	0.407018	0.335149	1.51594	99	RPS3A RPL5 RPL35A RPL23A RPL10A RPS6 RPL3 RPL24 TOMM20 RPL27 RPS7 FXYD5 HSBP1 TOMM7 SNRPE NDUFB1 RNASEH2C NDUFA4 RPS26 NDUFS7 RPS9 SUMO2 ATP5PB VMP1 EIF4A1 RPL18A AURKAIP1 RPS28 SELENOH RPS24 SELENOT CTNNA1 LRP1 RPL29 MDH2 UBE2I SELENOF TOMM22 NONO RPS15A
acute_bcell	8	timen	C3_MIR_MIRDB	MIR4427	0.00528647	0.14417	0.407018	0.471346	1.64086	53	SNX9 PMAIP1 CYCS RPS20 MBNL2 BTAF1 BFAR PPM1B DENND4A MEF2A MBNL1 CDC40 PUM2 SLC2A1 ARMC8
acute_myeloid	12	sex_n	C3_MIR_MIRDB	MIR3158_3P	0.00528686	0.999567	0.407018	0.676301	1.83771	16	EIF1AY CAMKK1 UBXN2B
acute_cd4	7	sex_n	proteinatlas_blood_expression_cluster	Cluster 21: B-cells - Adaptive immune response	0.00528723	0.137468	0.407018	-0.462797	-1.88413	45	PASK JUN CXCR4 PTPRCAP ZCCHC7 AIDA SEC62 NT5E REL PRKD3 NSUN5 TRAK2 YBX3
acute_cd4	7	timen	C5_GO_CC	GOCC_ENDOCYTIC_VESICLE	0.00528758	0.0823352	0.407018	-0.378291	-1.52848	136	TAP1 IL7R HSPH1 ATP6V0E1 RAC2 HLA-A HSP90AA1 RAB24 SLAMF1 HLA-DPB1 CALR HLA-C HLA-B HLA-E ATP6V0D1 LDLRAP1 UBB VAMP8 AP2S1 HLA-F RAB10 M6PR ADAM8 EHD1 B2M CYBA CORO1A AP2B1 HGS TRIM14 RAB8A CLTA CD2AP CTSS RAB11A PIP4P2 SNX3 GNLY
acute_myeloid	9	timen	C2_CP_KEGG	KEGG_INTESTINAL_IMMUNE_NETWORK_FOR_IGA_PRODUCTION	0.0052893	0.0498779	0.407018	0.564589	1.62062	21	HLA-DQA1 TNFSF13 HLA-DQB1 HLA-DPB1 CD86 HLA-DPA1 HLA-DMA HLA-DRA IL15RA HLA-DMB ITGA4 LTBR TGFB1
acute_bcell	2	age_n	C5_GO_CC	GOCC_NUCLEAR_INNER_MEMBRANE	0.0052897	0.127945	0.407018	-0.573161	-1.64618	20	NUTF2 RNF13 TMX4 MFSD10 TRA2B EMD CBX3 SUN2 LEMD3 LRPPRC ITPR1 ARL6IP6 SMAD3 P2RX5
acute_myeloid	9	timen	BTM_MODULES	leukocyte differentiation (M160)	0.00529414	0.0334367	0.407018	0.612222	1.60654	13	CD83 BCL3 BTG2 JUNB KLF13 ID1
acute_cd8	12	sex_n	C3_MIR_MIRDB	MIR219A_5P	0.00529482	0.59302	0.407018	-0.729463	-1.74399	11	ZEB2 ANKRD44 MBNL1 LAPTM4A
acute_cd8	12	sex_n	C3_MIR_MIRDB	MIR4782_3P	0.00529482	0.59302	0.407018	-0.729463	-1.74399	11	ZEB2 ANKRD44 MBNL1 LAPTM4A
acute_cd8	12	sex_n	C3_MIR_MIRDB	MIR6766_3P	0.00529482	0.59302	0.407018	-0.729463	-1.74399	11	ZEB2 ANKRD44 MBNL1 LAPTM4A
acute_cd8	3	sex_n	C2_CP_KEGG	KEGG_SYSTEMIC_LUPUS_ERYTHEMATOSUS	0.00529491	0.20349	0.407018	-0.575135	-1.80659	28	HLA-DQA2 TNF HLA-DQA1 FCGR3A IFNG HLA-DRB5 FCGR2B HLA-DRB1 HLA-DRA FCGR3B CD40LG
acute_myeloid	10	timen	Gordon2020	orf8	0.00529542	0.0476587	0.407018	-0.517515	-1.65286	26	SDF2 PLD3 ERP44 DNMT1 NEU1 TM2D3 OS9 EDEM3 IL17RA NGLY1 ERLEC1 TOR1A POFUT1
acute_cd8	10	sex_n	C3_MIR_MIRDB	MIR1278	0.00529569	0.942046	0.407018	-0.677606	-1.82135	14	EIF1AX RNPS1 STK17A
acute_bcell	11	timen	C5_GO_CC	GOCC_NEURON_PROJECTION_CYTOPLASM	0.00529608	0.123492	0.407018	0.503327	1.62053	39	SFPQ BLOC1S2 MAPK8IP3 BLOC1S1 HNRNPU OPA1 KIF5B HIF1A ARL8B HIP1R FBXW11 CANX BLOC1S6 KIF3B AP3S1 PQBP1 BLOC1S4
acute_myeloid	7	age_n	C3_MIR_MIRDB	MIR3162_5P	0.00530032	1	0.407018	-0.361794	-1.58091	33	PICALM SGMS1 MON1B SLC25A44 TIPARP
acute_cd8	all	timen	C3_TFT_GTRD	ZNF680_TARGET_GENES	0.00530054	0.238524	0.407018	-0.308082	-1.32999	457	SAMD9 PHF23 STAT1 GFOD1 ZNF181 TXNIP UTP14C MYOM2 ZNFX1 TRIM25 TRIM38 IFT46 P3H4 FES ADAR SLFN12 CEPT1 RASSF4 CD247 LINC00662 HEXIM2 ZNF442 HERC4 CDC42SE1 TCEAL1 BOLA1 ZNF638 PPP1R11 MPHOSPH8 SKAP2 MSANTD4 ZNF879 TMEM184C NDUFAF1 TTC4 B4GAT1 KDM4A RHOBTB2 SNX14 KMT2D FAM114A2 PIGM PLEKHA2 CCDC77 RBM14 PAFAH2 AK6 RMDN3 WDR19 KDM5A TULP3 OCEL1 NBN ZNF582 UTP3 FYN ZC3HC1 ZNF239 TM2D1 SLC24A1 TEFM ZNF221 LRP10 TAF1 HARS2 IPO4 A1BG-AS1 TRIM44 DST GBA ZNF567 HMGN4 PAN2 SNUPN ZNF354B AARS2 RNF149 MPLKIP TMEM181 CERCAM ARL6IP5 TRAF3IP3 TRIP4 SQSTM1 EFCAB14 DCLRE1C GTPBP2 ADAP2 ZNF212 PNP TMEM101 TMBIM6 ZNF772 REXO4 ZNF736 MYCBP2 BRD2 HMBOX1 SORT1 FAM3C FNIP2 CTNNA1 LTN1 CREB5 NSRP1 TOP3B BBS9 KIFC3 MCF2 FNDC3A PMS1 STAT3 MTO1 SPIDR DCAF8 SMG8 SPATA1 SLMAP BCL11B DNPEP P4HTM UCHL5 ARL14EP MTR NCKAP5L TNRC6A APPBP2 ARID5B INTS9 OCIAD1 LENG8-AS1 MORF4L2 EXOSC3 LSG1 TP53BP1 VKORC1 YIPF4 SBF2 GFM2 MED23 ENTPD1-AS1 ANKRD40 SMAD4 UPF2 MFAP3 TIAL1 LYPLA2 IL1RAP SSX2IP ZNF573 MAPT FRA10AC1 KAT8 WDR11 C5orf34 KIF2A SCAF11 ZNF318 CCDC163 RFTN1 ALG6 TOR1AIP1 PEX3 KLHL20 PFKM RAPGEF2 NEMF ZNF282 CBX1 RABGAP1L BSDC1 FBXO46 JMJD4 ZNF569 ASAH1 TTC1 ZNF227 GIT2 MLX WDR36 SLC9A1 AP3S2 PLOD3 SCAMP3 SNAP47 BRAT1 DDX50 RCAN1 WEE2-AS1
acute_myeloid	3	age_n	C3_MIR_MIRDB	MIR3913_5P	0.00530054	0.660994	0.407018	0.512755	1.5569	47	FCGR2A STK17A CMPK2 CSGALNACT2 C11orf58 CORO1C PER1 HOOK3 PSMC4 SIGLEC10 GNL3L SAMD9 PIP4K2A TNRC6A TRPS1 GPATCH4 GORASP1 AP1G2 MAN1A1 MRTO4 SMAD2
acute_bcell	10	age_n	C3_MIR_MIRDB	MIR3941	0.00530275	1	0.407018	0.395435	1.55581	93	OFD1 STK17B U2SURP NDUFS5 SMCHD1 RNF19A ASH1L MAPRE1 TOP1 SAP18 ZNF281 GRB2 ASXL1 ABI1 UBR5 PDS5A GSK3B TMEM167A PAX5 RNF216 LBH AFF3 KLF6 KHDRBS1 GOLGA7 CEP350 PTEN PNPT1 PCBD1 RAB1A KLC1 TP53INP1 SEC31A CPSF6 ATF7IP KDM2A ZNF706 HERC2 ARID1B KRAS
acute_bcell	7	covid	C5_GO_CC	GOCC_SPLICEOSOMAL_COMPLEX	0.00530276	0.0672901	0.407018	0.360897	1.55563	132	ADAR RBM8A MAGOH HNRNPC SF1 HNRNPA1 TRA2B SF3B2 LUC7L2 SRSF2 MTREX RBMX PRPF31 SNRPG HNRNPA3 CWC27 BUD31 LUC7L SF3A2 HNRNPH3 SNU13 SNRPB2 HNRNPM SF3B3 ZMAT2 SLU7 SRRM2 PHF5A SNW1 HNRNPU SNRPE U2AF2 PPIH PPIL3 RHEB CWC15 NCL EIF4A3 CLNS1A SNRPC LSM7 SNRPB WBP11 SNRNP70
acute_cd4	11	timen	C5_GO_MF	GOMF_PROTEIN_ADP_RIBOSYLASE_ACTIVITY	0.00530343	0.0919261	0.407018	-0.721775	-1.77192	11	PARP9 PARP10 PARP12 PARP1 TNKS2 PARP14 PARP8
acute_bcell	7	timen	C2_CP_KEGG	KEGG_PRIMARY_IMMUNODEFICIENCY	0.00530464	0.0877535	0.407018	-0.604078	-1.90589	16	CD19 CD40 BTK TAP1 CD79A BLNK JAK3 RFX5 DCLRE1C
acute_cd4	14	timen	BTM_MODULES	enriched in T cells (I) (M7.0)	0.00530476	0.0468587	0.407018	-0.492088	-1.58126	56	PRF1 GZMB GIMAP7 IL7R CD2 CD247 ETS1 GIMAP6 SAMD3 PTPRCAP TIGIT LCK ITK LEF1 NKG7 GNLY CD3G ZAP70 BCL11B TRAT1 RASGRP1
acute_cd8	all	age_n	C3_MIR_MIRDB	MIR98_5P	0.00530503	1	0.407018	0.263311	1.28727	292	STX3 ACVR2A DIP2A NEK3 SMIM3 VAV3 RNF165 TNFSF9 MEF2C PDPR HOXA1 ACSL6 ZNF322 FASLG ADRB2 XKR8 AGAP1 MAP3K9 CEMIP2 CPEB2 WDR37 ZBP1 GCNT4 PTAFR EFHD2 YPEL2 ESR2 PEG10 PARP8 PRSS22 TMPPE SIGLEC14 CCNJ SEMA4C AGO4 FNIP1 RAB11FIP4 KIAA1958 STARD9 PPP1R16B DUSP1 HDX SESTD1 GALC B3GNT7 SNX30 GNPTAB CEP120 ATP8B4 LPGAT1 SFMBT1 YOD1 PLXND1 UHRF2 RICTOR SLC35D2 GPATCH2 DNAJC1 SOCS4 GAS7 ZNF784 FGD6 AEN GATM FAM135A FNDC3A UGCG TMEM65 KCTD17 AP1S1 CERCAM COIL ZNF512B PLEKHA8 ARL5A FNDC3B
acute_cd8	all	age_n	proteinatlas_blood_expression_cluster	Cluster 16: MAIT-cells - Unknown function	0.00530549	0.0172428	0.407018	-0.374998	-1.42439	243	SLC4A10 TRBV6-4 TRAV1-2 LTK RORC IL4I1 IL23R TRBV6-2 TRBV4-2 BTBD11 ADAM12 PLPP2 SPON1 DPP4 B3GALT2 ELOVL4 ME1 TSPAN15 GPR171 NR1D1 IL7R NFIX ABCG2 CCR5 PER3 DCAF17 ZFR2 FLT4 ARHGEF39 FANCE TDRKH GFPT2 MPPED2 IFT140 RAD54B DOLPP1 SULT2B1 S100A5 WDR86 TC2N PCNA FAHD2B NSG1 RARG KLRB1 HSP90AA1 DHCR7 SMYD5 TUBE1 TRIM52 PROCR KCNH3 CEP95 DPY19L2 ZNF507 ATF7IP2 DKK3 PCID2 PPIL1
acute_bcell	9	covid	C5_GO_CC	GOCC_NUCLEAR_SPECK	0.00530612	0.0604519	0.407018	0.375601	1.42139	165	RBM39 CCNL1 PIAS1 TRIM22 SRRM1 SF3B1 CSNK1A1 SRSF10 PRPF4B NFKBIZ RBM25 DDX39A SRRM2 NR3C1 LHPP SRSF4 PRPF3 PPP4R3B PRPF40A ZC3H13 GTF2E2 FNBP4 BCLAF1 DAZAP2 DHX36 BAZ2A GATAD2B ACIN1 RNPS1 RSRC1 SRPK2 CDC40 DHX15 SFPQ CDK13 SNRPA1 SRSF3 CWC25 IFI16 SRSF1 PPIG HIF1A HP1BP3 PPP1CC PATL1 YTHDC1 SMNDC1 YLPM1 SREK1 SRSF2 NR4A2 SLU7 MAML2 SCAPER ARL6IP4 ATF4 CDC5L U2AF2 POMP KMT2E SCNM1 CCNL2 LUC7L2 SMU1 SRSF11 SNW1 CTR9 RNF113A ERBIN PSPC1 PHF5A CHTOP OSGEP IL16 PRPF6 NOC3L SRSF7 SMC5
acute_bcell	2	covid	HALLMARK	HALLMARK_KRAS_SIGNALING_DN	0.00530795	0.0477715	0.407018	0.592083	1.86356	19	IFI44L MX1 CCDC106 TCL1A BTG2
acute_bcell	7	age_n	C5_GO_CC	GOCC_METHYLOSOME	0.00530941	0.177624	0.407018	-0.713451	-1.7195	11	SNRPE SNRPG SNRPD3 SNRPB WDR77 ERH PRMT1
acute_bcell	12	age_n	C3_MIR_MIRDB	MIR1972	0.00531052	0.412285	0.407018	0.556414	1.63365	26	MYCBP2 YTHDC1 NCBP2 USP9X LASP1 ZNF292 ITGB1BP1 TBCA TADA3 EMC2 CDC25B CHTF8 DNAJA2 SLC39A7 CEP350
acute_bcell	10	acuity_maxn	C5_GO_CC	GOCC_LEADING_EDGE_MEMBRANE	0.00531102	0.0504547	0.407018	0.456696	1.66935	48	ATP2B1 EZR ITGB1 RIPOR2 PLEK INPP5K CD44 CDC42 TESC HIP1R RHOA SYNE2 PLCG2 RASGRP2 CIB1
acute_cd8	8	sex_n	C3_TFT_GTRD	SOX11_TARGET_GENES	0.00531109	0.976254	0.407018	-0.583848	-1.6219	27	XIST PBRM1 CHD2 ANAPC15
acute_myeloid	14	timen	C5_GO_MF	GOMF_MHC_CLASS_II_PROTEIN_COMPLEX_BINDING	0.00531109	0.201379	0.407018	-0.641047	-1.63024	20	HSPA8 YWHAE HSP90AA1 HLA-DQA1 CD4 B2M HSP90AB1 ANXA11 HLA-DQA2 HLA-DMB
acute_bcell	4	age_n	C3_TFT_GTRD	NEUROG3_TARGET_GENES	0.00531126	0.653282	0.407018	-0.647056	-1.62845	15	IRF2BP2 KATNBL1 SNAPC5 POLK DELE1 TMX1 DUSP12 RAB5IF
acute_bcell	5	acuity_maxn	C3_TFT_GTRD	FOXE1_TARGET_GENES	0.00531206	0.278696	0.407018	0.274173	1.38872	304	DDIT4 PER1 TMEM243 ENC1 HSPE1 IER2 ID3 ZC3H15 ISG15 SRSF7 RPL17 TXNIP CBX5 ELF1 NDUFB2 STAT1 RSRC2 EEF1G PUM1 HNRNPAB TMED10 HSPD1 PDE4B G3BP2 ELMO1 SRSF3 SF3B3 SLC39A3 FUS AKR1A1 ZNF24 RPS17 EPB41L4A-AS1 STAT3 DALRD3 RPL7 NGLY1 EMC3 CCDC124 YWHAE GSPT1 MAP1LC3B PTPMT1 VPS37B MRPS24 SETD5 RPL7L1 ITPR1 ILF2 POU2F1 EFCAB14 KMT2A YBX1 RNF168 NOLC1 HSP90AB1 QTRT1 CCT3 UQCRH KDELR1 SNRPB SCNM1 MFSD11 USP9X THUMPD3-AS1 RPLP0 AP3S1 PTPN1 GAPDH PSMA3-AS1 IFRD1 EVI5 TRMT1 OSBPL8 PSMA1 AFF1 LATS1 LDHA SS18 CISD2 BLOC1S1
acute_cd8	6	age_n	proteinatlas_blood_expression_cluster	Cluster 5: Granulocytes - Unknown function	0.00531492	0.0464092	0.407018	0.285645	1.39832	235	TUBA4A TSC22D3 IDS KBTBD2 CLK3 KLF2 MLF2 ARID5A TRIM13 WBP2 SPATA2 PRKD2 NRDC ZYG11B SP100 OSER1 XRCC1 CERS4 GTDC1 TAP1 STARD3 LENG1 PPIG MBP GSK3A SYF2 ARL5B FGD3 GMFG DGCR2 SRSF4 GMEB1 TMEM167B DAPP1 TBC1D10C MFSD8 TXNIP CDC123 DEDD2 ARHGAP15 RIT1 PUM2 PCIF1 TGFBR2 RTF2 RNPEPL1 EEPD1 TAGLN2 NCF1 MFSD14A VPS13B GID8 COX19 SYK BRAP PDK1 PIAS1 CLK4 NARF TMEM43 NSFL1C PHF5A ICAM3 NCF4 HLA-E EVI2B HSD17B11 ITM2B TACC3 SRGN
acute_bcell	4	timen	C3_TFT_GTRD	NCOA4_TARGET_GENES	0.00531688	0.202115	0.407018	0.354822	1.22495	436	JUND KLF6 SUMO3 TRA2B ATF4 IER5 GADD45B CCDC59 SLC3A2 BBC3 GMFB XBP1 CYLD CCNL1 TRIAP1 ZNF207 TBPL1 EIF3D DNAJB2 ZNF394 HMGXB4 C12orf57 COX20 MHENCR SRRM1 UBE2B JUNB CHPT1 CUL4A CIRBP ATP5F1D KRAS CNPPD1 ASNSD1 COX19 CFAP20 PYM1 MKNK2 CBLL1 SRSF3 SF1 SSBP4 CSNK1A1 FNBP4 SNRPA1 HPS1 ZC3H15 FOXP1 TMC6 KXD1 SMC5 PSMA1 EXOSC9 COX16 SECISBP2 ING3 SEC14L1 HDDC3 VAMP4 RSRC1 MLST8 ACO2 KMT2E USP7 DRAM2 RWDD1 HMGB2 ARIH2 MIDN RPL3 ARL14EP ASCC3 ERCC1 MYLIP EIF3H PSMC6 EEF2 DUSP22 WSB1 NUP153 CDKN2AIPNL HADHA SMG1 LLPH SLTM ZNF280D ZNF148 CHMP3 RPL27A PPP4R3A CDADC1 SRRM2 TRAPPC4 SDE2 TMEM87A SCAF11 SPTLC1 MRPS15 LINC01089 LAMTOR1 SEC11A MRPL9 DNAJC7 SLC2A1 PIP5K1B RRP8 PPP4R3B ZFAND2B PHF5A TLN1 ARHGEF1 TOMM22 CWC25 RPS18 POLDIP3 SPRTN RPS14 RTCA RPS20 RPS6 KPNA6 LAMP1 ANXA2R FBXL5 INO80 CLP1 EBF1 DCUN1D5 MED13L SNRPB2 MEF2D SDCBP PPP2R3C APH1A CHRAC1 UBC BROX DLST PRDX2 ZBTB11 BANP PPIL4 LSM8 AKT2 SRSF6 TMEM167B PABPC4 ARID4A NFX1 CDC25B PRKAR2A RPL22 POLR2A HEXA PABPC1 ARL6IP4 RHOF MAP3K11 KDM5B C19orf48 RPL10 BZW2 UCP2 TUT4 RBM48 DPH1 RPL26 AHR NDUFA6 LARP1 COL19A1 NDUFA5 SRSF7 MPPE1 USPL1 EEF1AKMT2 CXXC5 SMARCD1 TCEA1 AUP1 RPL8 GANC IDH3A RBM25 JADE1 RPS12 GLIPR2 CALM3 KPNA1 MFSD10 MYO5A HNRNPH1 RPL15 PHF12 NEAT1 SCYL2 BTBD1 TNKS2 ATG2A RUFY1 PTPN11 ZNF672 LRBA CCDC159 KIAA2026 FBXW5
acute_bcell	9	acuity_maxn	C5_GO_MF	GOMF_CYTOSKELETAL_PROTEIN_BINDING	0.00531688	0.218781	0.407018	-0.387206	-1.28173	197	CORO1A TMSB4X ARPC3 ACTR2 TPM3 CALM2 TMSB10 WAS LRPPRC LSP1 HCLS1 WHAMM CNTRL PPP2CA KTN1 LCP1 S100A6 ALDOA PFN1 GMFG ADD1 MTSS1 GAPDH APPL1 PDLIM1 MYL12A SBDS LYN ACTB ABI1 BLOC1S6 CNN2 TLN1 SNX6 CEP350 FMNL1 CAPZA1 GSK3B RAB6A RAB14 GABARAP GABARAPL2 FNTA ARHGEF2 PXK UXT DBNL RAB11B MSN BEX4 CALM3 ARPC2 OFD1 EVL TMOD3 MED28 CAPZA2 RPS3 BIN1 ABLIM1 HNRNPU CFL1 ARPC5 COBLL1 MYL12B B4GALT1 EPB41 TWF1 SYNE2 CCDC88C PPP1R18 S100A9 ANXA2 PYCARD TPM4 CAPG PIN1 MAPRE2 NDE1 CALM1 CAP1 AATF EML4 KIF5B MYH9 ZNF207 ACTN4 MX1 TBCC MAP1LC3B SETD2 FXYD5 SYNE1 MYO1G DIP2B FLNA HOOK3 EMD MAPRE1 PARVG VAPA RAB11A RHOA RELA S100A4 BLOC1S2 AP1G1
acute_cd4	4	covid	C3_MIR_MIRDB	MIR12131	0.00531688	1	0.407018	0.433342	1.51326	55	IFI44L ZNF24 TMPO ANKRD44 SP100 SDF2 SVBP CELF2 STAG2 CNOT7 PEF1 ABLIM1 CAMK4 AAK1 SVIP COPS4 KLHDC3 ADAM10 EMB ADI1 TC2N CALM1 CWC15 TWF1 SESN1
acute_cd4	4	covid	C3_TFT_GTRD	BARHL1_TARGET_GENES	0.00531688	0.885002	0.407018	0.296159	1.19979	543	PSAP EML4 TAF1D CLNS1A LDHA LAPTM4A SAP30BP ILF3-DT SLC3A2 TOP1 CSNK1A1 ADAR TPR DNAJB1 CISH INO80E DNMT1 NT5C3A RPN2 OSBPL8 YWHAE PRPF6 OTUB1 PPIG RHEB DYNLL1 SCAND1 TAX1BP1 C7orf50 PAFAH1B3 TNIP1 G3BP2 VPS4B RNF10 TMEM160 PHAX SSNA1 BCLAF1 CNOT1 SDR39U1 ARPC5L IMP4 HMOX2 MTHFS HBP1 RBM42 COA3 YTHDC1 PPP1R11 ETFA YIPF3 POLR2A ILF3 ADK CALM2 THUMPD1 TIAL1 GLOD4 DNAJC7 XPO1 UQCR10 POLR2K NDUFB2 NCBP2 SEC11C POLR2E SNHG12 RPL7L1 COPZ1 STARD3NL TXNDC11 ANXA2 TAF9 MRPL1 MAPKAPK3 RFC1 ERG28 TTC1 NFYC DBF4 EIF2S1 PNKD DBI ZNF394 CCT6A HBS1L FTSJ1 SOD2 LARP7 RANBP2 MRPL57 ZNFX1 DLST TMED10 SUPT3H MRPS22 NFE2L2 SNRPE DENR PWP1 BNIP3L CNOT7 IK HACD3 USO1 NOL11 RRP15 MRPL44 RNF216 EIF4A1 C9orf78 PSME3 CUL5 RAB8B DDX46 PSMC5 NEMF BZW1 IQGAP2 MBD1 MRPL2 GTF2B WDR37 EIF2AK4 PSMA3-AS1 RPS6KB2 RRM1 MRPS12 COX6A1 EMC7 PBRM1 UIMC1 PPHLN1 USP14 SAE1 NDUFV3 NOLC1 ASB16-AS1 CCNK PLAC8 MIA3 MIB2 BIN3 EXOSC1 ADPGK REX1BD TPD52L2 RNF7 NUP214 HAUS2 AIMP1 SERP1 TM9SF4 WDR74 PSMD13 CNTRL CYTH2 EPM2AIP1 USP36 ZMAT5 MAP4K1 EIF2A MBNL1 BRK1 TCP1 PDE4D UBC PSMB6 MAP4 USP20 RPS27L VRK3 CYB561D2 CREM SSBP1 SPSB3 AHSA1 TRMT10C PAFAH1B1 JMJD6 C15orf61 ABT1 ACAT2 KANSL1 TRIAP1 NTMT1 PPP2R3C DNAJC2 RABGAP1L TMEM248 G3BP1 POLDIP3 MRPL27 NCBP1 EBNA1BP2 EXOSC9 MAN2A1 ATP6V1D POLR2H PHB2 PIGT ZFPL1 CUEDC2 SF3B6 SPG7 VDAC3 EBAG9 CCPG1 PRDM1 DDX24 ERCC5 BECN1 IFNAR1 PTPA CD2BP2 SRSF11 PUM3 PNO1 MTIF3 KIAA1143
acute_cd4	6	age_n	C5_GO_CC	GOCC_OXIDOREDUCTASE_COMPLEX	0.00531688	0.105831	0.407018	-0.443292	-1.37378	86	MT-ND6 NDUFA5 NDUFA6 UQCRC2 DLD LDHB NDUFA12 UQCRFS1 NDUFA11 NDUFS7 NDUFS6 NDUFB6 LDHA NDUFB10 NDUFB8 SDHD CYC1 NDUFV1 MT-ND5 UQCRC1 NDUFA2 NDUFC1 NDUFB2 MT-ND4 NDUFB9 P4HB ETFA NDUFB1 DLST NDUFA8 PDK2 MT-ND3 UQCRQ NDUFA3 IDH3G NDUFV3 UQCRHL NDUFA13 NDUFC2 CYB5B NDUFB7 OGDH
acute_cd4	9	age_n	C3_TFT_GTRD	NAB2_TARGET_GENES	0.00531688	0.37927	0.407018	0.319613	1.20045	732	ITGA4 PTGER2 TGFB1 RGCC HNRNPAB TTC39C RNF19A DUSP2 SNHG7 STAT1 ODC1 HEBP2 CLDND1 PIAS1 PER1 SSB ERN1 DENND1B PSIP1 RBM26 ARFGAP2 CASP3 C18orf21 PTBP3 CMTM7 TBC1D10A UPP1 NUDT4 FOXJ3 SELENOM BRD2 MPC1 AHNAK RC3H2 CBFB NSD3 CHMP4B BTG1 LRRFIP1 SMAD3 MLF2 RBPJ TTC3 CHST12 MALT1 CCNT2 CCDC57 MRPL55 SYTL1 NEAT1 PRPF4 ITM2B CDK6 TRAF1 DIAPH1 KLF10 DGKD BNIP2 BRWD1 EEA1 ORC4 MAP4K5 TRAPPC8 PIK3R1 CNOT4 ATP5PF PRRC2A SMIM29 PACS1 SIAH2 AEBP2 HEXIM1 ZBTB25 SIVA1 VSIR PRKRA ANKRD17 RRAGC USP42 RASSF1 ATAD2B ING5 CEMIP2 BHLHE40 IREB2 CERK CUL3 RNF187 HSPA8 MIF4GD DBF4 DPYD PPP2R5A SERGEF AASDHPPT VPS37B MIB2 LMO4 CAPN7 CEBPB ACTR10 ZNFX1 EHBP1L1 AKAP11 CMC2 ULK3 PRIMPOL LASP1 DNAJC7 C19orf25 ESYT2 TBCD ATP1A1 YY1AP1 CNDP2 CORO1B GADD45B GSPT1 RFTN1 NUMB GTDC1 ASPSCR1 TNIK ZNF410 CDKN2A NUB1 RUNX1 DAZAP1 USP34 TOM1 ZNF213-AS1 FBXO6 TMC6 PARK7 PRKAA1 SNX4 KLF3 TRAM1 SLC35B2 DNPEP DIDO1 FAR1 ARID1B MTDH DTD1 MYADM ENTPD6 SNAPC2 NOP56 USP3 TMEM87B FBXL8 CDK9 KEAP1 TENT5C PDHA1 IMPDH2 GFER CIRBP ZBTB7A HNRNPL RIC1 SUN2 EXOC3 ACSL4 THAP2 RCN2 DUSP5 MGRN1 ITPK1 PLEC SLC25A25 MACF1 KMT2C CCDC59 UBE2J1 SENP6 UBE2Z RICTOR NUDT14 PICALM RBM39 RINL FUOM EIF1B PGGHG BTBD1 THRAP3 TMEM134 DNAJC13 SPTAN1 ARPC4 CDK17 SLC9A8 REX1BD RASSF5 ATP11B AP3D1 ATP8A1 KMT5B RHEB SKI EPS15 TIMP1 PARP6 GLUD1 GLYCTK CPSF1 FARS2 ATP8B2 RAC1 CLTC DEGS1 DNAJC2 HPCAL1 OGFOD3 RAB35 COX5A AKIRIN2 WDR48 ADAM15 TFAM ZNF330 WBP4 ASMTL RAB8A GTF2E2 MINDY2 C8orf33 PTPN11 GUK1 RNF145 NSUN2 BZW2 CYP20A1 ZFAND3 B4GALT1 EIPR1 ARRDC1 FLOT1 EBPL PLEKHO1 SVIP LINC01184 STAMBPL1 ODF3B PJA2 MAPK1 UBE3A DNAJB6 UBAC2 DCAF11 ARPC5L SSBP3 TXNL4A CAMTA1 MAP3K1 DNM1L PCGF5 FNDC3A TGIF1 ABR TP53BP1 NSD2 RALA FDX1 TMEM131 ELF1 PSMC2 AFF4 ZMYM2 NQO2 NFATC1 FAM102A CDC42SE1 SNAP29 CISD3 TSPAN5 PXN CNP RBM38 RSRC1 GGA1 EXOC6 MIDN
acute_cd8	10	acuity_maxn	C3_MIR_MIRDB	MIR4436B_5P	0.00531688	0.624953	0.407018	-0.483798	-1.45622	46	PDCD4 PHIP RBMX WDR33 AASDHPPT ACTR2 PNRC2 MAP2K1 SRSF8 YWHAZ UBE2D2 STAG2 PARP14 TTC39C CHD4 OSTM1 TPST2 RAB8B TMED4
acute_cd8	10	timen	C5_GO_MF	GOMF_MOLECULAR_FUNCTION_REGULATOR	0.00531688	0.0801471	0.407018	-0.347577	-1.29564	411	BST2 ALOX5AP EIF2AK2 TXNIP ID2 PARP9 CCL4 LY6E TYMP CASP1 DTX3L OAZ1 RAC2 MAT2B LCK SLC9A3R1 DENND2D TNFAIP8 PSME2 CARD16 RGS14 CD40LG VAMP8 RHOF MYCBP2 ANXA5 TMBIM6 FYN TNFSF10 RPS27L DAD1 TBC1D10C FNTA RASGRP2 AHSA1 BIN1 ARHGAP25 PARK7 CISH ARHGAP30 SH3BP5 ATP5IF1 TBC1D1 GDI2 CDC42SE1 TNFSF14 TNFSF8 PRPSAP1 HSPH1 PPP2R1A PRDX3 DEF6 CCND3 RASAL3 WAS RAB1B CSTB IQGAP2 RPS6KA1 CARD8 BIRC6 ARHGEF3 DPM2 TAGAP IL16 SERPINB1 ANXA1 PPP1R7 PPP1R11 CD320 ACAP2 XRCC5 DPP4 CST3 NPRL2 PREB DNAJC7 PPP4R2 ARHGEF6 CALM2 PSME3 PPP1R12A VSIR ARHGAP9 CTSC DOCK8 ARAP2 CABIN1 MOB2 UBE2L3 AUP1 CTSA RAB7A ROCK1 LRPAP1 RANGRF AKAP9 LYAR PSMD2 HMGB2 STIM1 CDK4 RASA2 STIM2 HMGB1 RAP1GDS1 GRN RIC8A DENND1C UCHL5 DNAJA2 KCNAB2 RAB27A ANXA2 SRI ADRM1 CYB5B SMAP2 ERCC5 RAB10 RAP1B PSME1 STK4 FLNA RNH1 RALBP1 RIN3 HSP90AA1 PPP6R3 BOD1L1 PHACTR4 LAMTOR2
acute_cd8	1	covid	C3_MIR_MIRDB	MIR3059_5P	0.00531688	0.538732	0.407018	0.389708	1.32312	170	IFI27 BRWD1 FAM120AOS SLC38A5 MRPL50 CUL2 GPR180 RAP1GAP2 TYW1 SPAST IDNK DYNLT1 UBE4A RBM15 MRPS14 MAPRE1 NRBF2 GSPT1 ZDHHC3 ANO6 ZNF420 FDX1 RUVBL1 FN3KRP NEMF MED13L ATP10D ABHD10 ATG13 CREG1 PDCL TFAM MAP4K5 TCAF1 SDHD ATP2A2 CDC42 SS18 KIF5B NAA40 NUFIP2 ERICH1 CRCP RAB33B UBASH3B TRAF3 ZBTB20 CTBP2 VPS37A TNRC6B RREB1 EMC3 DIS3 USP34 ANKRD17 ZNF624 TOP1 ABR PPP1R15B FAM102B XRRA1 CREBBP GOLGA4 SENP6 SETX IL7R CHIC1 MLX SPATA5 DNMT3A ZNF426 PIGX ZNF384 SHOC2 YY1AP1 TRMT1L FOXJ2 STK38L USP38 VTI1A XPO4 UGGT1 ZC3H11A ZNF326 SPTLC1 CRACR2A RBM41 CDK5RAP3 YTHDF2 AP1G1 ARHGAP9 LARP1 ZNF254 SREK1
acute_cd8	1	covid	C3_MIR_MIRDB	MIR6885_3P	0.00531688	0.538732	0.407018	0.369284	1.26335	214	ISCU LMNA TTC17 SPAG9 KDM4C ARL6IP6 LRBA RNF125 API5 MAPRE1 PHAX STK39 TRGC1 COQ10B TMED4 QDPR RIF1 TENT2 CAST TNRC6A G3BP1 CEPT1 HDAC2 TRIM5 KIAA1143 ETF1 SLC25A46 EP300 TMCC1 C6orf47 RNF13 PTPN4 AGGF1 FBXO28 IVD ACOT13 CWC27 GLUL TNPO1 FAM120C ZDHHC21 C11orf1 RPS6KB1 SRPK1 CSNK1G1 AKTIP RPF1 SLC25A24 SGK3 ABCA5 PRPF4 ERBIN SPATA13 ETFRF1 ZNF106 RCOR3 RBMX FAM172A TMOD2 CDC42SE1 THAP12 BORCS7 PPM1L FICD BNIP3 METTL8 C1orf21 NUP50 CPSF6 ZNF480 MBNL3 SETX TAOK3 EPG5 ZNF329 YTHDF3 CD55 UBE2A NSD3 STRIP1 SPAG1 FBXL3 KLHL28 ATF7IP ASH1L DENND1B ZNHIT3 CENPP C11orf71 ZNF570 MINDY2 HDAC9 GCA ZNF280D DMTF1 SH3KBP1 IKZF2 CCDC86 TMPO CDC73 ARPC5 TIGAR INO80D NPEPPS ERCC4 BICRAL BCL11B WDSUB1 ABLIM1 RBM41 FMR1
acute_cd8	3	covid	C3_TFT_GTRD	ZNF318_TARGET_GENES	0.00531688	0.0570931	0.407018	0.32601	1.22289	335	RSAD2 IFI6 OAS3 ISG15 BCL2 PARP12 PPM1K SP110 DEDD C5orf51 MED8 STAT1 ISG20 ZNF451 PARP14 TMEM140 ARHGEF2 PATL2 PIP4P1 IL15RA SLC3A2 E2F3 TM4SF19 RMDN3 ZRANB2 ATF6 GOLGA3 DDX18 HNRNPH2 MLH1 WDR74 ZBTB38 RFX5 NOL8 ZBTB21 ABHD2 PICALM TAP1 ZNF561 NFKBIE ZSWIM8 ATAD2 ZBTB17 KBTBD4 HK1 CALCOCO2 ATF1 LRRC41 NMI CASC3 DHRS3 PARP10 MRPL1 ZNF669 CMTM3 SEC13 SNRPE PARN VMP1 VTI1A ANKRD11 APOOL SOCS2 FLT3LG MAPK6 COPZ1 TIMM9 KDM5C TRIM11 IRF2BP2 GBA JMJD1C CRTAP SEC24C SMARCE1 FAM111A-DT INO80C ZNF292 ILF3-DT TMEM208 FOSL2 AIG1 NUS1 ZWILCH MPV17 APOL1 RAB7A LINC00944 SZT2 DHRSX NFE2L2 ATG3 CENPP EIF4G2 TRA2B FBXO8 SAE1 THAP9-AS1 B3GAT3 G6PC3 AP2B1 TBL1X SUPT7L CSNK1D ANP32E UBXN6 RBM48 NEAT1 TCP11L2 SRSF3 LINS1 AP1G1 S100PBP EIF4G3 POLR2M REXO4 CMSS1 GABPB2 IQGAP2 GCDH ZNF335 KIAA0586 FAM53C YTHDF2 CDK5 OGDH AKR1A1 ABHD12 GTF2A1 DNAJB2 SNRPB ERP29 BRWD1 SEC22B LAMTOR1 ELOVL6 MTHFR
acute_cd8	3	covid	C5_GO_MF	GOMF_CYTOKINE_ACTIVITY	0.00531688	0.162165	0.407018	0.47733	1.56665	44	CCL3L1 XCL1 TNFSF10 GRN AIMP1 CCL3 XCL2 TNFSF8 IFNG TIMP1 CMTM3 FLT3LG LTA FASLG
acute_cd8	6	covid	C3_TFT_GTRD	ZNF407_TARGET_GENES	0.00531688	0.0851879	0.407018	0.291214	1.11579	1422	MX1 PNPT1 DDX60L CDC20 PBK PARP12 BRIX1 SPDL1 PNO1 CNEP1R1 MRPL35 TRNT1 GINS1 ATAD5 TIA1 MRPL27 MAD2L1 NAA15 MORF4L2 SUGT1 KIFC1 PSMB5 RNF8 AP4B1 EXOSC3 C1orf131 APIP ELK4 ING5 CENPE NUDCD3 TSFM RACGAP1 MTREX GABPB2 HMGB3 PFKP DHX40 GTPBP4 TDG SUCO CCDC18 NUF2 POLR3G SNHG15 SAMM50 EIF3B CDK5RAP2 CDK12 COASY FLAD1 DTL RSPRY1 PISD DHX16 ELP6 CENPA CDCA3 COQ5 RNF121 KNTC1 UTP14A RBM15 GALE DDHD1 EXO1 DARS2 NAGA MSH3 RBM10 SUPT5H PUS1 MRPL22 SF3A2 CEP295 DLAT AGGF1 MRPL19 GOLGA4 EIF4G1 PPIL3 PRR11 PSPH TTC31 SGMS1 POLD3 FBXW11 WDR43 SRFBP1 MRPL17 POLRMT GABPB1 NUP188 WDR3 PEX3 CAPRIN1 HEATR1 MGME1 NDUFAF1 WDR12 CNTRL DIDO1 TAF11 COA6 SLC39A6 PPP2R3C COG7 FAM216A YJU2 DDX41 GSPT1 PSMC3IP TXNDC17 KPNA6 KIF13B MRPL46 NDUFA9 NDUFV2 TIMM50 ATP6V1C1 RANBP9 CAPG CENPU IPO9 LONP2 PSMG1 FMR1 LGALS8 CCT6A FEN1 ANKZF1 ULK4 ZC3H18 SIRT7 MCRIP2 MCMBP GTF3C6 TMEM128 USPL1 NTHL1 UBALD2 UBE2G2 SLC35F6 TMF1 MRPL13 PPP6R1 ALG1 ADAMTS6 SFT2D1 LARP7 L3MBTL2 CDC123 INTS7 MIA3 MRPS18B APOO RPRD2 BARD1 PIGBOS1 B4GALT3 NDUFB5 UPF2 CHAF1A DAXX PPP1R15B NBAS G6PC3 ARFGEF1 RAD9A ATF6 RC3H2 NME1 BAZ1B UCHL5 FOXM1 INO80C ANKHD1 WDR62 MCTS1 USP28 MIS12 SYNCRIP HGS ANKIB1 CCT5 PTPRE DERL2 TOE1 SUPV3L1 ALG14 MRPL10 HSD17B12 CEP152 KANSL3 OGA ARV1 B4GALT4 COQ10B MSL2 SECISBP2L RWDD2B MIS18A RFX3-AS1 RAB8A TRAPPC13 DCAF13 MED20 PCM1 ATP6V1H SHOC2 VPS35L MTX2 EIF6 CYB5B NCSTN ARMC5 SASS6 ATR UBE2M PDCL MRPS2 SGO1 CRIPT MMAB MLST8 ZNF672 AK2 INTS4 BUD13 CHERP NTMT1 CHMP7 SNRPC HAX1 SLC25A51 SEC23IP GRPEL1 GIGYF2 TMED1 HSPB11 KAT5 EIF2B4 UBE2N KDM4C APOOL RPL26L1 NEMF GTF2F2 EBLN3P TXLNG ACOX1 XPNPEP1 POP7 SLC35A5 BORCS7 GTF3C2 BLMH RASA1 AAR2 LRRC14 COPS7A HNRNPD MRPS33 SUGP2 PSMA5 ELP3 APEX1 PSMD10 OSTM1 VPS29 DEDD DUSP12 NSUN6 NSMCE2 KNL1 DVL2 SMNDC1 SMARCAL1 FMC1 DYNC1I2 SHC1 SAE1 NDUFA7 LGALS3BP VPS39 BZW2 CKS1B U2SURP GAR1 TRMT1L RAD51C WWOX EIPR1 COMMD9 NAT10 PLK4 CDS2 LYPLAL1 WDR36 ZGRF1 MVK MCFD2 RFK HUS1 C1orf174 TM9SF2 FUBP3 PEAK1 ORC4 CCAR1 THYN1 DDX23 ENTPD6 HSP90AB1 MSL3 MCM8 CMC2 PA2G4 KIF22 MCL1 MIGA2 ZNHIT6 GNS ULK3 ASXL1 FASTKD2 HAUS4 EXOG RLIM DPP3 ALKBH6 CTSB KBTBD4 SLMAP NSRP1 SNX2 NUP155 TMBIM1 BCCIP ERCC5 APOBEC3D POLR3A ZDHHC7 EXOC7 RHNO1 AHCYL1 METTL2B CHCHD4 ZNF407 ATF4 USP39 PPP2CA KHDRBS1 DTYMK RAD50 RPL7L1 CHMP4A HIPK1 CDK7 MPV17L2 TRAPPC4 SMARCC2 PRCC MTFR2 DENND6A LENG8 ARPC1B CMTR2 AEBP2 SS18 NUP50 CD164 TRAPPC8 GMFB CEP63 AP3B1 TADA1 ATAD3B TMBIM6 SUDS3 COA3 CCDC159 GART RABL6 TMEM87A ATAD3A POLR2D IGFLR1 COX6A1 RNF114 PRPF40A MMS19 GSDMD TRGV3 TOMM40 METTL1 KNOP1 DBT CLASP1 BROX GGCX PUM3 WASHC5 WDR5 FASTKD5 EP400 ZNF350 DOHH ZFAND1 MRPS35 LPCAT4 NAPG STRN CEP95 DPP9 RPAP1 NDUFC1 ZNF451 RPUSD4 ABHD11 CD70 GATAD2B ERI2 TMCO1 RCE1 MARK2 FAM53C CWF19L2 C17orf58 AP5M1 IFNAR1 ILK MED23 TIMM13 FAHD1 EIF2A IER3IP1 FBXO22 EXOC5 SLC30A6 RHOT1 SKA2 NELFA TSC1 CCDC47 BRD7 CDC6 CUEDC2 ZNF638 INSIG2 MMAA MIS18BP1 RAB5A GALNS CDC25C THADA POLR1D RNF126 AGPAT1 PPP1R10 POLR2I CLPTM1 RTCB SLC38A6 ARMC1 SREBF2 GABPB1-AS1 TXNRD1 GSPT2 INTS2 ZDHHC6 NUDT5 PHF20L1 TCHP ZNF322 ERLIN2 CDKAL1 DUS2 HEXA EMC2 MBTPS1 ZNF333 CDC42SE1 PACSIN2 DYRK4 RNF113A TMEM168 SNX17 PSMA4 SMIM29 WDR75 TMEM248 GPR107 ARL6IP6 ARMC6 MNT TLE3 GBA TMEM242 KRIT1 KPTN SEC23A POLE3 SLC25A32 SREK1 TMEM106B BSDC1 SCRIB ZNF721 ZFYVE26 TSPYL2 VTA1 RAD1 DNAJC19 EIF4H AGBL5 ANKRD13A TIMM8A WDR83 SMCR8 PLAA KIAA2026 ANAPC13 FAM117A MED11 GLA APOBEC3F ESF1 RBPJ EHD1 PRKRA EME1 ARFGEF2 C12orf73 LIPT1 SCYL2 USP1 MVB12A TYW3 DEGS1 ELF1 FRA10AC1 TCP11L1 LUC7L MLLT1 SCAMP1 TOP3A ILF3 RBM43 MBD6 ATG4C MRPL47 STMN1 PKNOX1 CHEK1 ADAL PPT1 ZNF581 MINPP1 CENPS RRP8 ATF1 MCRS1 PEX19 PMVK KRR1 MITD1 CLUH PDE7A PIAS2 TNIP1 SNRPA ACAD10 TMEM185A BRPF1 OGFOD2 ZNF84 BRAP USP5 LANCL1 SMC3 RNASEK C2CD3 ACOX3 RAB21 RETSAT RPE CUL2 BYSL NDUFS1 ATP8A1 RPGRIP1L BNIP1 MFSD1 FEM1B THAP6 AP5S1 AAAS STX4 ATG4A YIF1B ATG3 APH1A VAC14 MTIF3 CLCN7 EFTUD2 SPNS1 TOMM5 PASK OS9 PWWP2A STAM2 TMEM39B NUP62 RPA2 COPS6 MRPS31 DHFR ZNF684 USP37 CEP170 CABIN1 MPV17 RAP2A GEMIN5 LNPK ZBTB17 ARHGAP11A EIF3M MTBP CENPL TBCD PSMD14 NHLRC2 CREBL2 PPRC1 MAP3K4 SLX4IP C5orf51 PEX11B ARMCX6 PPP6R3 GPS2 TAF6L RAB3GAP2 ROCK1 CCT3 BTD PPP1R7 PPP1R35 SEPSECS-AS1 TTL BAG6 KLHL12 ILF2 PFKFB3 POLR3E PSMA1 TRMT6 NPRL3 PBXIP1 SYNGAP1 C19orf54 TTC14 WDR41 BLOC1S6 SMC2 CERS4 HIRIP3 TRMT1 RCOR1 CDK4 ODR4 ATP5PO ZNF580 DUS3L POC5 ZNF576 THAP2 GNB2 POLB ILVBL CCNT2 ZNF207 WAC TP53BP2 TGOLN2 ZNF511 THAP8 ARPC1A OPA1 NAMPT PHF23 CHIC1 PPP1R2 ZNF512 RAD51D ARF4 PDCD2L UBE4B ERLIN1 EIF2B5 TIAL1 ESS2 EARS2 SCYL3 NDUFAF5 EIF4ENIF1 GABPA PRPF31 ERLEC1 FBXO33 PDIK1L FCMR TRUB2 COX5A ANO6 LRCH4 GSTM4 GTF2H1 TRMT13 DIS3L2 ORAI1 ISOC1 SLC4A2 GNPAT ATG4B PKM EI24 MAN1A1 ZNF524 PIAS4 SBNO1 CHCHD5 SUPT16H FN3KRP ANKRD36 IFT74 MORC2 IKZF2 RCHY1 RNF220 NOP10 SEC31A ABHD13 UBOX5 ABCA7 AP1S1 PIP4K2C DELE1 MKKS ERC1 TUBGCP2 RANGAP1 TMEM116 CARD8 MYO1C NIFK-AS1 FAM118B ARF6 COPS4 TULP3 CEP162 CHSY1 MBD5 TSEN2 ST20 CWF19L1 METAP1 OSGEP UTP18 UCKL1 PLD3 UBFD1 ZNF789 SYMPK FRG1 WAC-AS1 SRRT AKAP8L SIN3A MRPS27 FNDC3A SYVN1 VPS50 ACD GDAP2 PAF1 RFC3 CHCHD3 COPA TOM1L2 JMJD8 PPCS KLHL7 ZNF646 SMG5 MMADHC NXT2 FAH TMEM62 TMEM104 ATF2 LATS2 RFX3 MESD CLUAP1 MED18 PHKB TTC7A TMEM222 ZNF76 CHD1 NHP2 DEPDC1 ATPAF2 CGRRF1 HMGN4 SNAPC2 MAPK8IP3 DNAJA4 PTBP1 PRKCSH ALDH6A1 KDSR CUL5 CNPY2 NDUFS4 USE1 ATRN TMEM250 ATP6V0B MED28 HNRNPH2 SMIM27 ZNF518A LTBP4 PAN2 CRYZL1
acute_cd8	6	covid	C5_GO_MF	GOMF_EXONUCLEASE_ACTIVITY_ACTIVE_WITH_EITHER_RIBO_OR_DEOXYRIBONUCLEIC_ACIDS_AND_PRODUCING_5_PHOSPHOMONOESTERS	0.00531688	0.133427	0.407018	0.442226	1.47104	54	PNPT1 ISG20 EXOSC3 APTX ANGEL2 ERI1 EXO1 EXOSC4 MGME1 TATDN1 CPSF3 FEN1 ISG20L2 RAD9A EXOSC7 TOE1 DIS3 EXOSC9 EXOSC2 REXO2
acute_myeloid	10	timen	C3_TFT_GTRD	DLX2_TARGET_GENES	0.00531688	0.260527	0.407018	-0.370629	-1.39445	119	OAS1 SPATS2L RPS27L MTIF3 AKAP13 PLAC8 SP110 RBM47 UTRN DMXL2 MALSU1 SRI GLRX TGS1 TBL1XR1 ADD3 AKAP9 ZNF217 DNTTIP2 NGDN NFKBIZ CAPZA2 MYOF CCDC115 NASP CLIP1 YJU2 TMOD3 TDP2 HEG1 ARID5B PPP2R2A NOD1 PHYKPL CFDP1 EFCAB14 MEF2C REXO2 TBRG4 CASP8 ERAP1 IL10RB ELP3 CASP10 RPF1 PMVK SCOC JMJD1C HINT2 PIGC ARHGAP26
acute_myeloid	1	age_n	C3_TFT_GTRD	MYOCD_TARGET_GENES	0.00531688	0.160215	0.407018	0.382547	1.22514	300	SIDT2 CARM1 ACAP1 DYNC1LI2 ZBTB16 CEBPZ LMNA CAST PLEKHF2 RBPJ TRAM1 FPGS UBE2H HM13 BCR WIPI2 TLK2 MFSD13A BCAT1 RNH1 ARPC5 TBC1D14 CIDEB JAK3 HDAC5 STARD3 GGA2 AKAP13 VPS26C TCHP BCKDK GSTK1 PHF11 TCIRG1 SLC22A18 UBE3A SLC25A13 VDAC1 SPTAN1 CFLAR FIBP PHF23 DSE CDIPT CTSH FERMT3 MFN1 TMEM41B ANKIB1 PKM ACSS2 BBX PTGS2 WDR43 TIMP1 ERCC2 CCNI RNPEP ARHGEF1 THTPA PHYKPL SELENOH SMYD2 ZNF384 ZER1 HPS1 EIF2AK2 PLD3 MCTP2 PAPSS1 SCRN2 NOL7 AAK1 PAN3 CLUH RABGGTA SLC25A28 ARID1B POU2F2 MANF GTF3A TP53TG1 ARPP19 KEAP1 SLC44A2 P2RY8 DENND2D SPRYD3 ZNF692 BTBD2 ARPIN MRPL58 ZHX1 ACBD5 ELK3 PHKG2 PLEKHG2 ELK1 SEC31A ATP13A1 COPE SRC GRPEL2 RUFY4 THAP7 CC2D1A PRKD3 ZNF592 GABPB1 LMF2 PDK3 RASGEF1B NAGPA MAPK3 MRM3 PRR14L SLC15A4 MAP3K12 GGT7 CD55 PUM1 LTBP3 PIGP TLE3 UBE2R2 LPCAT1 TARBP2 ACP2 SNRNP200 STAT2 PARP8 INTS6 UBE2E3
acute_myeloid	1	age_n	C3_TFT_GTRD	ZNF134_TARGET_GENES	0.00531688	0.160215	0.407018	0.363421	1.17628	516	SULT1A1 OARD1 TLN1 PCYT1A ARHGAP24 NOSIP EML3 RNF145 ZNF385A PHC2 NUB1 H6PD SQSTM1 GGNBP2 RBPJ SRP9 CSK DCTN1 SPECC1 CCDC6 ARRDC1 NFE2 HM13 SZRD1 HSPA8 TXNL1 PIK3AP1 CSTB TM2D1 LARP7 ARPC5 FAM199X BAZ2B GSR ZNF292 RASSF2 PSTPIP2 TBC1D14 CHD1 AGPAT4 MRPL21 LNPEP CFDP1 SYNRG DGKZ MYL6B TCHP CRYL1 NFKBIL1 ATP5MC3 ATF6B MT1X CUTA GOPC B4GALT3 MAPK8IP3 EXOC4 CHMP6 ITGAX CHKB C2CD5 PXN DCTD MXD3 RNF115 TNFSF13 CREM EFHD2 CFLAR TMEM101 NR4A1 SIRT2 CSNK1A1 GGT1 UTP6 PDE8A RNF10 KDM4B F11R KRAS CCDC77 DPP8 UVRAG PDXK PEX13 SESN3 OSBPL8 MAML3 EBNA1BP2 PAXBP1 GPANK1 IQSEC2 TGFBI APEX1 ERCC1 PRDM4 COPA SLC12A6 FKBP15 GGA3 CNEP1R1 JUP SLF1 TBCD GDI2 GTPBP6 C5AR1 POLR3C SH3KBP1 SUPV3L1 CRYZL1 LRP10 C2CD3 MCFD2 DYRK1B SELENOH YIPF5 SPINT2 TAPBP MCM7 CYBA CSNK1D ELL ALDOA ABR RMC1 EVL ECHDC3 MPZL1 TNFAIP2 DPP9 PSMA5 CALM1 TOP3A CSNK2B RNF125 CLPB CIR1 ATP5PD HNRNPD ZNF429 POLA2 TBCB BTN3A3 EVI5 SMARCC2 ZFYVE16 RFC1 GTPBP3 UBXN6 COPS7A WDR55 ROGDI FGGY RAB5B PRPF18 YAF2 JADE2 AGAP3 PDCD11 ALKBH6 GTPBP8 AP1G1 CCNG1 QRICH1 TUBA1C PROSER3 NFKBIB TM9SF4 ARHGAP27 ABHD12 VPS33B S100PBP PPCDC ZNF428 SF3A3 VARS2 PISD ACIN1 OGT CCDC57 CEP89 PGGT1B PKN2 TREX1 HMG20A BCAT2 ZC3H15 IL12RB1 DSTN ARHGEF7 TMEM9 LTBP3 ZMYM5 SYNJ2BP DSN1 NOL4L ANXA2R SFR1 CCDC167 TARBP2 ATP1B3 WDR25 STAT2 SMC1A ST7
acute_myeloid	1	age_n	C3_TFT_GTRD	ZNF513_TARGET_GENES	0.00531688	0.160215	0.407018	0.368243	1.19098	462	PHIP GRK3 THEMIS2 QSOX1 SUPT6H INO80 CSK CXCL16 RAB35 RAB4A FZD2 MYO5A ETS2 BPTF SETD1B GNL1 RGS10 TXNL1 BAZ2B CALR PSIP1 SPG21 JAK2 CCDC97 ARID4B CLIC4 SETD7 HDAC5 ANKRD17 PHF3 ANP32E RALA SRSF3 AP2A1 SMCHD1 CERS6 BCL11A NUDT5 CNOT4 ECE1 MCMBP GTF3C6 ATG101 CELF2 TERF1 USP34 WDTC1 LMO4 HNRNPLL EFHD2 PHF23 BRWD1 TRIP6 NUS1 ZMYM2 MTPN UBE2E1 RC3H2 MTERF4 SH3BP5 RAP1GAP2 XPC SHOC2 PDXK CHD4 LSM3 RBM3 MAML3 PAXBP1 EIF5 TIMM44 HDGF LCP2 ANAPC15 RAB8A YWHAB CNIH4 TRIM44 BBX POLD4 CDC73 MCTP1 ILF3 USP22 INTS3 CCNI ARHGEF1 PPM1F RUVBL2 SNX27 SRSF7 NCOA2 RAP1A CORO1A TAB2 TAPBP NDUFS7 ABR WAC-AS1 RBMS1 LPP JMJD4 CUL4B GALNT6 SERTAD2 PEX6 RBL1 SMARCA5 CLPB ATAD2 ARID1B SRRM2 RARA SFSWAP UBE2L3 VNN2 FGD5-AS1 FBXO11 PYM1 OSBPL2 KHNYN SAE1 TFDP1 TTLL3 MANF SMAP2 LRRC8B ARL6IP4 CIZ1 SNAP47 DGKA TAOK2 MYL12A DAXX MTF2 FGGY NELFE HK1 MIER1 CEP135 SPRYD3 NDUFC2 FOSL2 AGAP3 MDFIC CHD3 UBR4 ARID3A FAM13A ST13 XPO1 TXNIP STAC3 SLC35B3 CDC123 DBNDD2 CHCHD7 RAPGEF2 TUBA1C TM9SF3 EIF6 ATPAF1 FEM1B ZBTB24 SP3 GALNT7 ZNF444 NIPBL ATP13A1 ZNF148 ARIH2 ASAP1 SRC TSPYL2 PDS5A RTN4 NFE2L1 KMT5B NCDN POLR3K PLEKHG3 FBRS ST3GAL1 SIRT1 EME2 MEF2C LIN7B PLOD1 KIAA0319L PTPN4 HELB NREP RPS25 BMI1 B4GALT1 HAX1 LTBP3
acute_myeloid	2	age_n	C3_MIR_MIRDB	MIR92A_3P	0.00531688	0.958422	0.407018	0.360753	1.22624	294	MYCBP2 CELF2 NRG1 ADAM10 RAB14 CCDC186 RNF141 NFYC UGP2 YIPF4 ATRX PLEKHB2 NUFIP2 PCMTD1 CPNE8 C6orf62 ARHGAP24 IRS2 RNF38 SBNO1 HERPUD2 PTGES2 COX20 TBC1D8 SERTAD3 ARRDC3 RBM47 PIK3CB GLYR1 ADAM19 REST TULP4 MORC3 ATXN1 PHF3 PRRC2B PTEN ANP32E ACOX1 RPS6KA4 FAM20C BAZ2B TET2 UBE2Z INSIG1 APPL1 PTAR1 DAAM1 SOX4 PIKFYVE KLF2 RNF4 MTF1 ATXN3 EVI5 ASPH MAN2A1 DSC2 FRY SCAF11 EPC2 LHFPL2 PCGF3 ARF1 TAGAP RAD21 FOXN2 GNAQ AFF1 NSF MEF2D MTMR9 SETD5 ZEB2 LATS2 GIT2 SELENOT MFF ATP6V1B2 DUSP6 UBXN4 CCNC EFR3A SLC38A2 GOLGA3 FCHO2 STYX FOSL2 LYST SLC25A36 RSBN1 KAT2B FAM126B TGIF1 SEC31B VPS4B PLXDC2 MIER1 SERINC5 SLC9A1 DOCK5 DSTYK G3BP2 PNISR PITPNA HIPK3 ITGA5 DUS2 RAB8B NSMAF ZFAND1 MAP3K20 WWP2 SESN3 PPP1R12A CD2AP ATG14
acute_myeloid	3	covid	C5_GO_CC	GOCC_SIDE_OF_MEMBRANE	0.00531688	0.16374	0.407018	-0.31621	-1.31204	245	ITGAE FYN BIRC2 GNG10 LRRK2 FOLR3 RASAL3 CLEC4A THBS1 CSF3R CLEC4D INSR MIEN1 ITGB1 RGS2 IL13RA1 CLEC4E FCGRT HLA-DPB1 HLA-DRA GNG2 GRAMD1A ASGR1 TLR8 HLA-DPA1 DNAJC19 PPP1R9B LITAF KRAS CD244 DLG1 G6PD CLEC2B B4GALT1 CD1D LILRB1 IL6ST PTEN HCK TGFBR2 CD33 CSF2RB PRLR EEF1A1 ICAM1 FES C2CD2L CX3CR1 P2RX7 ECE1 CD163 FGR EXOC1 MAP3K5 CANX ITGA5 CHMP4B IKBKB ATP6AP2 SNX18 KCNAB2 TNFRSF14 HSPA8 SNX5 CD36 CXCR4 EPM2AIP1 PTPRC CLEC4G HLA-F PPP3CA FKBP1A ADAM9 RAB5A IL6R GNA15 PTPN22 GNAS TLR4 CYTH1 SYAP1 GNA13 ATP2B1 CD302 IL27RA ITGAL FLOT1 RAB21 ACP1 CD48 LY6G5C PTK2B
acute_myeloid	4	acuity_maxn	C5_GO_MF	GOMF_PROTEIN_SERINE_KINASE_ACTIVITY	0.00531688	0.148622	0.407018	-0.350887	-1.28678	229	CIITA LRRK2 RPS6KA3 PRKX CAMK1D NEK9 CAMKK2 STK11 HIPK3 RPS6KA4 TAF1 CDK13 CDK19 STK24 RPS6KA5 CDK4 GSK3A MAP3K13 PRKACA MAP3K5 SGK1 MAP4K1 CAMK1 ATM MAP3K14 IKBKB TAOK1 STK38L MAP4K4 SIK3 MAP3K3 GSK3B NEK4 MARK3 PRKD3 ROCK2 PKN2 CAMK2D PRKCD VRK2 MINK1 SIK2 ALPK1 MAP2K3 STK32C AKT1 STK40 STK4 EIF2AK1 MAP3K4 SRPK2 STK17B PLK3 PAK2 STK16 UHMK1 SGK3 NUAK2 RPS6KB1 IRAK1 SMG1 CAMK2G RPS6KB2 CDC42BPB RIPK2 DAPK1 CLK1 GAK ULK2 STK38 PRKCE MAP3K2 AKT3 MAP2K5 MAPK14 EIF2AK2 CLK2 MAPKAPK5 VRK1 PRKCB STK10 PIM2
acute_myeloid	4	timen	C5_HPO	HP_DIALEPTIC_SEIZURE	0.00531688	0.693852	0.407018	0.332153	1.4008	115	GPAA1 PAFAH1B1 PPP3CA WDR26 SETD1B CIC HCFC1 TRAF3 CLN8 NFKB2 NUS1 SATB1 GLUD1 DYRK1A SMARCA2 PIGP DNM1L ATXN10 TGFB1 USP9X VPS11 GNB1 MTHFR FAR1 POGZ TRIM8 PNKP SET ASH1L TICAM1 MECP2 CEP85L DPM3 PNPLA8 ASAH1 TAOK1 DYNC1H1 IQSEC2 GDI1 DMXL2 FTSJ1 ALG13 RPS6KA3 CSNK2B GNB2 ACSL4 TSC2 CHD2 ARHGEF6 PLPBP PTEN PIGT TBK1 STRADA TSC1 EHMT1 PIGQ NGLY1 ACSF3 NSD1 CUX1 HNRNPK WAC GATAD2B ATAD3A RAB11A FIG4 NPRL3 MBD5 MTOR TCF4 CLTC SETD2 TANGO2
acute_myeloid	6	covid	C5_GO_MF	GOMF_STRUCTURAL_MOLECULE_ACTIVITY	0.00531688	0.249484	0.407018	0.281244	1.33941	269	MACF1 EIF3A MRPL21 IGFBP7 HMOX1 MRPS18C MRPL47 CD2AP MRPS12 RPS27L COPB2 MRPL27 SEC31A JUP ERBIN MRPS6 MRPL54 COPG1 MRPL43 ADD3 MRPL4 NUP58 NUP98 MRPL2 MRPL57 NEXN MRPL13 ACTN1 MRPL37 MRPS5 ACTR3 MRPS23 MRPS14 VCL TUBA1C CSRP1 COPA ASPH MAP4 TUBA1B PLEC MRPS33 MRPS7 SPTAN1 MRPL20 MRPL36 COPB1 NUTF2 COPE RPS29 MRPL42 RPL7L1 TUBA4A MRPL18 CLTC ACTR2 MRPL16 PNN MRPL34 MRPS35 MRPS22 MRPS2 MRPL28 MRPL32 RSL24D1 MRPL14 MRPL11 MRPS34 UPF3A HIP1 MRPL52 MRPS18A MRPS25 PSMD11 CCDC6 MBP ERC1 DAP3
acute_myeloid	9	age_n	C3_MIR_MIRDB	MIR4465	0.00531688	0.270011	0.407018	0.388552	1.26272	243	JARID2 PARP14 LARP1 ADM RTF1 ZNF516 SLC38A2 ATM BAG4 ZFC3H1 RB1 ZNF598 BBX LIMS1 BAZ2B REST SMAD1 SFPQ CPPED1 TNRC6B SLC36A4 MTDH PRKCD ATF2 PHF21A USP15 PPP1R15B CCDC82 OSBPL11 TOP1 SCAMP1 ZDHHC6 TNRC6A ICE1 UBE2G1 ARFGEF1 SENP5 G3BP2 EPC2 PAN3 RCOR1 RSPRY1 RYK USP25 FBXO11 SLC24A4 ATPAF1 ABHD5 PPP4R1 RFK ARPP19 PELI2 CCDC28A RAB21 CAMSAP1 BAK1 ACADM CREBRF FAM172A HGF GPALPP1 TMEM106B PPP3R1 USP3 REEP3 GSK3B TM2D3 BFAR PEX13 TRANK1 PIM1 PFKFB3 RAB5IF ZSWIM6 ADAM9 DDX17 C18orf25 SSH2 FRAT2 CHD1 MCUR1 ULK1 BCR ERLIN1 PPP3CB UBN2 SRP19 GNA13 TBC1D15 DAPK1 TMEM184B CCDC6 EIF4G2 FAM199X PECAM1 ZDHHC20 AKAP7 MTX2 EPC1 KIAA2013 TENT2
acute_myeloid	9	timen	HALLMARK	HALLMARK_MTORC1_SIGNALING	0.00531688	0.0265844	0.407018	0.380793	1.34349	158	ARPC5L BHLHE40 SEC11A LTA4H ELOVL5 PPP1R15A PFKL DDX39A SLC6A6 ALDOA IDI1 INSIG1 PGK1 MAP2K3 DDIT3 EBP GPI BTG2 SHMT2 HPRT1 SQSTM1 RAB1A ATP5MC1 CCT6A LDHA PDAP1 YKT6 M6PR PGM1 FADS1 IFI30 CCNG1 RIT1 QDPR RDH11 MTHFD2L PSMD14 TUBA4A CANX GMPS TPI1 BCAT1 NFYC GLA CACYBP RPN1 ETF1 UBE2D3 SLC9A3R1 PPIA ITGB2 ATP2A2 TFRC SDF2L1 SRD5A1 GSR TCEA1 SSR1 SERP1 P4HA1 PPA1 GGA2 SLC1A4 UFM1 MTHFD2 PSPH ENO1 HSPA5 FKBP2 TBK1 HSPA9 STARD4 EIF2S2 RPA1 SLC1A5 DDIT4 HSPA4 TRIB3 HSP90B1 PSMG1 IMMT G6PD ACTR2
acute_cd4	all	covid	C2_CP_KEGG	KEGG_TYPE_I_DIABETES_MELLITUS	0.00531688	0.0813587	0.407018	0.52795	1.57742	31	HLA-DQA2 GZMB PRF1 LTA HLA-DRB5 HLA-DPA1 HLA-DQB1 HLA-DQA1 HLA-DPB1 FASLG HLA-A ICA1
acute_bcell	3	timen	C5_GO_CC	GOCC_ANCHORED_COMPONENT_OF_MEMBRANE	0.00531688	0.116971	0.407018	-0.591233	-1.70294	14	CD48 BST2 LY6E RAB7A CD55 CD24 DPEP2
acute_myeloid	14	acuity_maxn	C3_MIR_MIRDB	MIR4490	0.00531688	1	0.407018	-0.537528	-1.58188	30	RBM3 RPS6KA4 IL6R RRAGC CCDC57 VIM PSMA6 CHD9 ZBTB20 UBAC2 QKI BCCIP CCNDBP1 RDH11 STIM2 ARID2
acute_cd4	9	covid	C5_GO_CC	GOCC_VESICLE_MEMBRANE	0.0053169	0.0939787	0.407018	0.285357	1.36397	502	IRF7 IFITM3 ANXA2 CHMP5 BST2 SELL CD38 HLA-DRB5 SNX9 PML GBP1 TAP1 CALR CLTA LGALS3 DTX3L DEGS1 TMEM9B MFSD10 VPS39 RAB8B CALM3 UBC HLA-DRA COPZ1 GIMAP5 FABP5 OSBPL9 ZFYVE27 SNF8 BSG CD164 TMEM179B CHMP2A SCAMP2 SNAP29 VAMP5 ATP6V0E1 ATP6V0C TNFRSF1B IQGAP2 SNX6 PAM RHOG IFITM2 WAS RAC2 SYT11 RAB27A RNF13 CHMP2B PHACTR2 VMA21 CD58 CD53 PSAP BIN1 CD74 UBE2D3 BECN1 EHD4 TMED10 CD4 MYD88 VTI1B TM9SF2 CLTC LDLR SNX17 LAMTOR1 AP2S1 HLA-DQA2 HLA-A YIPF1 B4GALT1 LAMTOR5 RAB5A LAMTOR2 PSENEN CD3G RAB11A YIPF2 RAB35 HLA-DMA PEF1 CHMP6 ANXA4 RAP1A FURIN MAGT1 RHOF CYBA ATP6AP1 SNX4 KDELR2 TOM1 ANKFY1 SYPL1 CORO1A RAB14 RAB37 NDFIP1 SYNGR2 RUFY1 CYB561D2 VAMP3 SRI COPE SEC22B HLA-DMB AFTPH LAMP2 CMTM6 CD59 DTNBP1 RABEP1 CHMP7 EXOC3 PDIA3 HLA-DQA1 SNX20 VPS4B TYROBP STX6 SEC23B TSPAN14 RAB10 PACSIN2 CYB5R1 SNX1 DNAJC13 ATP6V1D RAP2C UBAP1 LITAF B2M ANXA7 TSG101 PTPRC TNK2 SLA2 MITD1 FLOT2 MCFD2 ATG5 WHAMM RAB11B RHOA
acute_cd8	13	age_n	C3_MIR_MIRDB	MIR539_5P	0.00531769	0.352807	0.407018	0.591255	1.78421	17	XRN1 PCBP2 TMX1 JTB RAB2A RORA PAPOLA IKZF3 KIF5B PTPN4
acute_bcell	2	covid	C5_GO_MF	GOMF_PHOSPHORIC_DIESTER_HYDROLASE_ACTIVITY	0.00531829	0.0941354	0.407018	-0.620506	-1.72907	17	PDE4B APEX1 PDE7A MPPE1 SMPD1 PDE4D PDIA3
acute_cd8	4	timen	BTM_MODULES	IL2, IL7, TCR network (M65)	0.00531829	0.0387053	0.407018	-0.74583	-1.75693	11	IL7R TRAC ITK PTPRCAP LCK IL2RG
acute_cd8	4	acuity_maxn	C5_GO_MF	GOMF_BETA_CATENIN_BINDING	0.00532219	0.553171	0.407018	-0.475172	-1.47719	44	TCF7 TBL1XR1 GSKIP RUVBL2 EP300 MED12 BCL9L LEF1 CTNNBIP1 FOXO3 TBL1X CTNNA1 KDM6B NUMB CTNNB1 LZIC CBY1 APC VCL PSEN1 CARM1 ASH2L FOXO1
acute_cd8	10	timen	C3_TFT_GTRD	HBZ_TARGET_GENES	0.00532227	0.211826	0.407018	-0.394659	-1.41363	168	STAT1 SP100 PHF11 CLEC2D GPR171 SP110 DENND2D NMI PRDM1 ARL6IP5 TMBIM6 XPO1 ANXA6 BCL2L1 FLI1 HLA-A BIN1 TIAL1 PARK7 WAC TBC1D1 TNFSF14 CCDC107 PCMT1 TPST2 LSM3 PSMA3 PNP VPS28 DGUOK ARID1B CLTC NDUFV2 PPP1R11 CREB1 NDUFB5 DCAF8 PREB PRDX1 CBLB ANAPC16 AP1M1 TMX1 CYTIP TMPO UBAC2
acute_myeloid	3	acuity_maxn	C3_MIR_MIRDB	MIR6851_5P	0.00532297	0.84179	0.407018	0.473643	1.53291	48	PDE4D EHD4 SLC8A1 SLC39A13 PDLIM7 ERG28 GTPBP1 ADAM19 NFIC NCOR2 ST3GAL1 PNKD HECTD3 ADI1 IGF2R KAT7 PLXNC1 DDHD1 WDR33 ABHD13 MSI2 C6orf89 PURB SIRPB1 METTL21A EP300 ZNF513
acute_myeloid	15	sex_n	C5_GO_MF	GOMF_TRANSLATION_REGULATOR_ACTIVITY_NUCLEIC_ACID_BINDING	0.00532329	0.0761294	0.407018	0.532205	1.62605	31	EIF3H EEF2 EEF1A1 EIF6 EIF3M EIF4A1 EIF3G EIF1B EIF3D EIF4E2 EEF1B2 EIF2S2 EIF3L EIF5A TUFM EIF4A2
acute_bcell	10	age_n	C3_MIR_MIRDB	MIR3176	0.00532736	1	0.407018	0.581059	1.7369	22	PPP1R12A STARD7 TMEM230 CST3 ARHGDIB RSBN1L CNOT2 PEA15 P2RY10 CMTM6 AIMP2 KDM2A PKM AKAP13
acute_cd4	2	covid	C2_CP_KEGG	KEGG_SYSTEMIC_LUPUS_ERYTHEMATOSUS	0.00532767	0.114475	0.407018	0.570813	1.60407	21	CD40LG HLA-DRB5 HLA-DQA2 SNRPB SNRPD3 HLA-DPB1 HLA-DQA1 HLA-DPA1 CD28 IFNG ACTN4 TNF TRIM21
acute_bcell	11	timen	C5_GO_CC	GOCC_CELL_SURFACE	0.00532833	0.123492	0.407018	0.363159	1.47081	184	CD69 IGHV4-39 CD83 IGHG1 IGHD IGLC2 KRT10 IGLC3 IGHV1-69D ITGAE TRBC2 CLEC2B NRROS IGHG3 ADAM15 IGHV4-59 CD63 HSPA5 HLA-DPB1 EBI3 PDIA3 ITGB2 CD44 IGHV3-33 CXCR4 CXCR5 HNRNPU LAMP1 IGKC ITGAX CLDND1 ATP6AP2 IGHV4-34 HLA-DRB1 IL4R FOLR2 CD19 TNFRSF13C IGHV3-11 TGFBR2 MSN ATP5F1A IGHV3-21 CD47 HLA-DRA PHB2 IGLL5 IGHV3-48 TGFB1 IGHG2 RC3H2 CD1C IGHV1-18 FAS NOTCH2 FLOT1 IQGAP2 SLC3A2 FCRL5 C1QBP TLN1 CD22 B4GALT1 AIMP1 SCARB1 CD80 IGHM LRPAP1
acute_cd8	10	timen	C5_GO_MF	GOMF_INTEGRIN_BINDING	0.00532948	0.0801471	0.407018	-0.561118	-1.64279	31	ISG15 ICAM2 ADAM10 CD40LG FERMT3 CALR UTRN LCP1 HMGB1 TLN1 ITGB7 ANXA7
acute_cd8	7	age_n	C5_GO_MF	GOMF_PROTEIN_TYROSINE_KINASE_BINDING	0.00532997	0.147231	0.407018	0.362345	1.73125	44	ITGB1 PIK3R1 DOK2 CD4 TRADD CD2 PITPNM1 NCK1 CRKL FCRL3 ELMO2
acute_myeloid	3	acuity_maxn	proteinatlas_blood_expression_cluster	Cluster 23: Antigen presenting cells - Antigen presentation	0.00533056	0.0692973	0.407018	-0.336761	-1.58253	69	HLA-DQB1 HLA-DPA1 HLA-DMB CD74 HDAC9 CIITA STX7 HLA-DMA HLA-DQA1 GSAP TRIM38 UBE2E2 TENT5A CD83 NIPAL2 POLD4 NOTCH2 OSGEP
acute_bcell	10	acuity_maxn	C5_GO_MF	GOMF_NUCLEASE_ACTIVITY	0.00533077	0.104435	0.407018	-0.371824	-1.57206	67	PLD4 RNASEK PNPT1 CNOT8 CNOT6L RPS3 PLSCR1 XRN2 EXOSC8 DCLRE1C RPP21 NUDT16L1 ERI3 POP7 MRPL44 ELAC2 DNASE2 INTS11 APEX1 YBEY LAS1L TDP2 EXOSC9 ERCC5 EXOSC10 PNKP PARN RNASE6
acute_cd8	10	timen	proteinatlas_blood_expression_cluster	Cluster 31: Non-specific - Inflammatory response	0.00533286	0.0447975	0.407018	-0.378955	-1.38522	247	STAT1 PSMB9 CHMP5 HERC5 ATP6V0E1 MAT2B PSMD4 FERMT3 SCAMP2 TPI1 SNX6 SDHD LMAN2 COX6B1 SMIM12 PCMT1 NDUFB3 BRK1 TM9SF2 TPST2 AZI2 C4orf3 POLR2F SFT2D1 RAB8A LSM3 ILK SNX1 PSMD13 DGUOK CD58 PDCD10 ATP5MF NT5C3A PPP1R7 CNBP C19orf25 HNRNPK XRCC5 SPOP SSNA1 MTIF3 AMZ2 LYPLA1 TMEM59 ALDH9A1 CYB561D2 HMGN2 UBE2L3 B2M ATOX1 REEP5 CLTA BCAP31 WASHC3 ERP44 SIRT2 MPLKIP DPY30 CD300A LARP7 PSMA7 HMGB1 UBE2I AURKAIP1 AP2S1 ANXA7 AP2M1 PLPBP KIF5B NAA38 IK OTUB1 RER1 SLC25A11 STARD3NL TTC1 CFDP1 FGFR1OP2 DCAF11 LAMTOR2 FAS GBP2 LSM10 DDOST GHITM DYNLRB1 CDK5RAP3 ATP5MD RNF181 TRAPPC3 SERINC3 TRAPPC1 TM2D1 SELENOT ARPC1B HAT1 COPE EIF4H EMC7 ATP6AP1 TMEM179B B3GAT3 DBNL
acute_cd8	9	covid	C5_GO_CC	GOCC_ENDOPEPTIDASE_COMPLEX	0.00533286	0.069511	0.407018	0.465762	1.46549	59	PSMA6 PSMC3 RAD23A PSMA3 PSMB10 PSMB6 PSMB8 PSMA5 UCHL5 PSMD7 PSMD2 PSMA4 PSMD1 CAPN2 PSME2 PSME1 PSMB3 PSMD4 PSMD11 PSMB1 PSMB2 PSMB9 ADRM1 GPAA1 PSMA7
acute_myeloid	14	acuity_maxn	C5_GO_CC	GOCC_SPLICEOSOMAL_COMPLEX	0.00533286	0.299891	0.407018	-0.403885	-1.39681	132	RBM3 CIRBP SF1 CDC40 LSM4 PRPF38B SNRPD1 SNRNP25 SNRPN NCL SNRNP40 FRG1 RBM8A SF3A2 LUC7L2 MAGOH AKAP17A SNU13 SNRPE SF3B1 SNRPD2 CTNNBL1 LSM6 SF3A3 ZRSR2 AAR2 HNRNPM ADAR SNRPA1 SART1 SNRPF USP39 SF3B5 HNRNPA1 SREK1 HNRNPK SRRM2 HSPA8 EIF4A3 HNRNPF SYNCRIP YBX1 SRSF2 PPIE TRA2A CLNS1A SMU1 HNRNPA2B1 LSM3 ZMAT2 HNRNPH1 SNRPG LUC7L PRPF6 SF3B4 PRPF8 ZCRB1 MTREX TRA2B LSM5 SYF2 LSM8 SNRPA LSM7 IK LUC7L3 SNW1 CCDC12
acute_myeloid	4	age_n	C5_HPO	HP_ABNORMAL_CIRCULATING_PROTEINOGENIC_AMINO_ACID_DERIVATIVE_CONCENTRATION	0.00533286	1	0.407018	0.509364	1.49546	44	FBP1 NDUFS4 NDUFA13 RRM2B COQ9 SLC7A7 MTHFR UQCRC2 COX16 NDUFB10 TYMP PRDX1 SCO1 PDHX MT-ND6 PDHA1 BCKDHA COX5A MRPL3 MT-ND1 NDUFC2 TMEM126B MT-ND2 PC POLG PDP1
acute_myeloid	9	timen	C2_CP_KEGG	KEGG_LYSOSOME	0.00533286	0.0498779	0.407018	0.404883	1.3767	98	LIPA AP3S1 IDS SUMF1 GALC CD63 SORT1 NPC2 ATP6V0D1 AP1S2 MANBA ACP5 MAN2B1 GNPTG ATP6V0C CTSA M6PR NAGA CTSH ATP6AP1 FUCA1 AP1M1 LAPTM4A GLA PPT1 AGA DNASE2 SLC17A5 CTSZ GGA1 NAPSA AP3B1 CLTC SGSH ENTPD4 GGA2 ASAH1 AP1S1 MCOLN1 CD68 CLTA AP1B1 ATP6V0B CLTB ARSA HGSNAT
acute_cd4	14	timen	HALLMARK	HALLMARK_ALLOGRAFT_REJECTION	0.00533407	0.0301994	0.407018	-0.442561	-1.5357	92	IRF7 PRF1 STAT1 CCL4 GZMB TAP1 KLRD1 CD2 CCND3 CD247 PTPRC ETS1 CSK PSMB10 PTPN6 HLA-A LCK IL27RA ITK UBE2D1 HLA-E CD3G IL2RG ZAP70 LCP2 ITGAL
acute_cd8	13	timen	C7_VAX	HOWARD_NEUTROPHIL_INACT_MONOV_INFLUENZA_A_INDONESIA_05_2005_H5N1_AGE_18_49YO_3DY_UP	0.00533443	0.022158	0.407018	-0.443231	-1.66592	47	IFIT2 OAS3 IFIT1 RSAD2 MX1 SAMD9L PARP10 GBP1 ISG15 EVL BST2 EPSTI1 VAMP5 SP140
acute_bcell	2	sex_n	C5_GO_CC	GOCC_IMMUNOGLOBULIN_COMPLEX	0.00533509	0.303949	0.407018	-0.423931	-1.64351	78	IGLL5 IGHV1-24 IGKV3-15 IGHV3-48 IGHV3-11 IGLC3 IGHD IGHV3-23 IGLV1-44 IGHV3-20 IGHV1-3 IGLC2 IGKV1-8 IGLV3-21 IGHV3-74 IGKV1-5 IGLV3-25 IGHV3-21 IGKV2-30 IGHV3-53 IGLV2-14 IGKV1-17 IGHV4-34 IGKV1-6 TRBC2 IGHV3-7 IGLV3-19 IGHV7-4-1 IGHV3-30 IGHV3-13 IGLV2-11 IGKV1D-13 IGLV3-1
acute_myeloid	all	timen	C3_MIR_MIRDB	MIR5703	0.00533518	0.779217	0.407018	-0.416769	-1.52742	117	USP18 FCGR1B EXOSC3 ANKFY1 IDH1 CLTCL1 PREPL ZNF22 FANCL ZNF133 RECQL5 AASDH NHSL1 MAF CEP250 PAFAH2 CYSLTR2 SNTB2 TNFRSF21 ING4 ASCC1 AKAP13 ST6GAL1 SASH1 ANKS1A KCND1 BTK ZFP3 SP1 CHPF ABL2 CREB5 PHF8 ABHD16A GNB4
acute_bcell	3	age_n	C5_HPO	HP_PARTIAL_DUPLICATION_OF_THE_PHALANX_OF_HAND	0.00533554	0.173639	0.407018	0.530151	1.80137	23	RPS26 RPS20 PPP2R3C RPS29 RPL26 RPS19 RPS28 TSR2 RPS27 RPL5 RPL35A
acute_cd4	8	age_n	HALLMARK	HALLMARK_ESTROGEN_RESPONSE_EARLY	0.00533579	0.122723	0.407018	-0.474064	-1.59145	50	FOS ABLIM1 RARA AQP3 SVIL ADD3 DYNLT3 FKBP4 XBP1 TOB1 FCMR MAST4 ISG20L2 TIAM1 SLC7A5 FAM102A
acute_myeloid	7	sex_n	C3_MIR_MIRDB	MIR6871_5P	0.00533679	0.999756	0.407018	0.633651	1.81063	21	DDX3Y FAM126A COX20 BRPF1
acute_cd8	11	sex_n	C3_MIR_MIRDB	MIR1264	0.00533743	0.26667	0.407018	-0.463899	-1.76543	50	CANX LUC7L3 OGT TMEM170A TC2N NUDT5 ANP32E ATP1B3 ITCH PPP2R5C NFATC3 UBE2D3 SYNE2 BRCC3 DYNLT3 EPC1 ZFAND5 CGGBP1 PURA SMAD2 IFT43 RNF138 CIAO1 CPSF7 RAD21 F2R HERPUD1
acute_myeloid	all	covid	C3_MIR_MIRDB	MIR1303	0.00533759	0.855921	0.407018	0.404102	1.53398	151	OTOF CXCL11 ENPP2 PML SIDT1 MCOLN2 TNFAIP8L3 DGKH NR4A3 BCL11A EGR2 BLZF1 CHEK1 ST8SIA4 ZNRF2 NISCH ELOVL6 CRIPT XRRA1 ANKDD1A TPRG1 SH3BP4 TAB2 P2RY14 PDIA3 ADAT1 FAM81A KCTD12 PSMD7 NSMAF ASF1A NR2C1 TET2 MOB3B PUM1 GORAB RRP15 POLR2F MLLT3 MAX NRAS PIK3C2B EVI2A STRBP BACH1 SNX2 COPS2
acute_cd8	6	timen	C5_GO_MF	GOMF_PROTEIN_TYROSINE_SERINE_THREONINE_PHOSPHATASE_ACTIVITY	0.00533875	0.0815579	0.407018	0.510603	1.6981	34	DUSP4 PTP4A3 CDKN3 DUSP5 SSH2 DUSP10 STYX PTP4A1 PTPMT1 DUSP16
acute_myeloid	6	covid	C3_MIR_MIRDB	MIR3170	0.00533883	0.431594	0.407018	0.504826	1.74791	21	PPP1R9B CAMTA1 DLGAP4 PJA2 DPP8 SHTN1 NBN SRPK1 HELZ SUMO3 MEF2D GUCD1 CCDC82
acute_myeloid	2	acuity_maxn	BTM_MODULES	TBA (M32.6)	0.00533948	0.0584477	0.407018	0.657193	1.60851	13	AP2M1 MLF2 NUCB1 PPP2R1A HGS AKT1 DNM2 PKN1
acute_bcell	6	covid	C3_MIR_MIRDB	MIR3679_5P	0.00534018	0.850476	0.407018	0.60236	1.6505	22	IFITM3 IFITM2 BAZ2B STK4 PPP2R2A TSPYL1 PDHB IGLL5 CD2AP
acute_myeloid	15	covid	C3_TFT_GTRD	ZNF816_TARGET_GENES	0.00534131	0.0339272	0.407018	-0.531892	-1.54826	32	CCNI STAT3 RPS13 COX6A1 NDUFS7 RPL27 SSBP1 DAD1 ADRM1 RPL37 RPL6 RPS7 SRSF11 MRPL54 FIS1 BANF1 BTG1
acute_bcell	8	age_n	C3_MIR_MIRDB	MIR877_3P	0.00534357	0.943727	0.407018	-0.529563	-1.50688	35	TRMT112 STMN1 NSL1 EBF1 TNRC6B PMPCB ECHDC1 KRT10 KIF5B CHMP7 MRPL47 NEK9 SUMO1
acute_myeloid	13	acuity_maxn	C3_TFT_GTRD	NPM1_TARGET_GENES	0.00534395	0.076871	0.407018	-0.371578	-1.41234	201	SLC38A1 FNTA PCBP2 SSRP1 RPL10A RPL10 CACYBP RPS3A FIS1 EEF2 TUFM CUEDC2 MEF2A DHX30 M6PR SNHG8 TOMM22 YBX1 POLR3C PUF60 ERCC1 ILK RPL7A EIF5A EPC1 COPS5 RPS8 UBE2J2 RPS7 MCRIP1 DUSP12 PSMD6 ARL14EP GOT2 TFB2M GOLGA7 IDH3B RPL12 TRIM52 CCDC90B RPL18 ACTG1 CDC25B WDR43 UPF3A SSNA1 EIF3G ERGIC2 SH2B1 EMD TBPL1 DNAJB11 WDR1 ACTB SUMO1 AKAP11 SLC25A11 RPS11 BANP BRIX1 NFATC3 RPS19 SF3A3 RRP8 DIDO1 PFDN5 DNAJA3 PRPF8 MSL2 CNOT8 KLRG1 IREB2 STUB1 CNST EMC8 HSPA4 NIP7 UCHL5 USP22 MRPS33 COPS8 MOSPD3 SNHG12 EEF1AKMT2 CREB3 DENR MYCBP2 COASY RBM25 CDK12 GTF3C5 PPIA TRIAP1 HGSNAT SNRPE RPL27A
acute_cd4	5	covid	C5_GO_CC	GOCC_MHC_PROTEIN_COMPLEX	0.00534437	0.091228	0.407018	0.629431	1.88969	14	HLA-DPA1 HLA-A B2M HLA-C HLA-E HLA-B
acute_cd4	7	age_n	C2_CP_KEGG	KEGG_RIBOSOME	0.00534575	0.171064	0.407018	0.360889	1.55402	85	RPS26 RPS18 RPS2 RPS19 RPL24 RPS9 RPS3 RPS29 RPS15 RPL28 RPS12 RPL3 RPS25 RPL36 RPLP1 RPL36AL RPL21 RPL10A RPL7A RPS7 RPL32 RPL12 RPLP0 RPSA RPL35A RPL23A RPS13 RSL24D1 RPL11 RPL36A RPL13 RPS16 RPL19 RPL27A RPL10 RPS21 RPL37 RPL5 FAU RPL41 RPS4Y1 RPS28 RPL35 RPL13A RPS3A
acute_cd8	13	acuity_maxn	C3_TFT_GTRD	RBM15_TARGET_GENES	0.00534717	0.457224	0.407018	-0.606667	-1.75173	21	HSP90AA1 RPS2 EIF4A2 VIM UBC SLC25A6 RPL3 ACTG1 SUMO2
acute_myeloid	7	age_n	BTM_MODULES	TBA (M136)	0.00534745	0.289139	0.407018	0.653812	1.67991	16	CAPN1 MAP2K2 NR1H2 PPP2R1A GBF1 DNM2 PKN1 COPE GNB2
acute_cd4	11	age_n	C3_MIR_MIRDB	MIR4451	0.00534795	0.649097	0.407018	0.539902	1.62128	30	ELOC YBX1 COA1 PARP1 ARID4A HSPA5 CEP350 CSDE1 CDK12
acute_bcell	12	acuity_maxn	C3_TFT_GTRD	MAPK3_TARGET_GENES	0.00535024	0.302632	0.407018	-0.529336	-1.72565	27	HSPA8 EPN1 RPL13A C5orf24 EEF1A1 VMP1 ACTG1 RPL8 TPM4 DNAJB1
acute_cd8	11	age_n	proteinatlas_blood_expression_cluster	Cluster 15: NK-cells - Transcription	0.00535119	0.046377	0.407018	0.293861	1.41173	116	ERAP2 SUCLG2 SLFN12L ZNF431 C15orf40 MVD NFIC DRG1 KIR2DL3 NFATC2IP TRIM28 KAT6B ATPAF1 STT3B CAND1 ATG14 ZC3H8 PHAX UBA5 WDR43 PPP4R3A ANAPC1 RABL6 CNBD2 PPP2R5E PDCD7 PEX26 N4BP2 DAXX KMT2A QKI SP3 OARD1 BCAS2 EIF3B NOP58 ZBED4 HAUS3 FOXJ3 ANGEL2 DNAAF2
acute_cd4	13	sex_n	C3_MIR_MIRDB	MIR497_5P	0.00535403	0.836943	0.407018	-0.332336	-1.54604	119	DDX3X SYPL1 CD47 KIF5B PPP6R3 USP3 MGAT4A CDC42SE2 SNRPB2 FAM133B CHD2 TRAM1 TNRC6B CCNT1 PRRC2C RICTOR ARHGDIA IVNS1ABP CSDE1 EPC1 RNF10 NUP50
acute_cd8	6	age_n	proteinatlas_blood_expression_cluster	Cluster 30: Non-specific - Translation	0.0053549	0.0464092	0.407018	0.314185	1.46662	163	LTB MCUB ANKRD10 TNFRSF10A THUMPD2 GCSAM IMPDH2 RPS7 NT5C3B RPL36A TIMM9 RPS28 RPL10 UXT ZNF43 RPLP1 EBPL PDE7A STK19 RPL24 RPS26 RPS19 HINT1 FOXP1 FOXO1 RPL5 RPL7A RPL3 PEBP1 ZC4H2 RPLP0 CSKMT RPL34 RPL30 RPL22 EEF1B2 RPS29 RPS13 EEF1D RPL14 RPL9 RPL23A UBIAD1 ZNHIT3 RPL38 RPL10A UBA52 RPS21 RPS12 RPS14 NPM1 NDUFAF4 RPL32 BDH1 RPL6 RPL41 ANK3 RPL19 ALKBH2 SMTN LIAS RPS18 RPL35A BCDIN3D EEF1A1 RPS27 RPS6 FAM216A RPS16 RPL7 RPS3A RPL37 RPS9 EIF3H LIPT2 NR2C2AP RPS15 RPS2 ETFRF1 FAU RPL39 RPS23 RPL21 RPL11 RPS15A RPL18 RPS27A
acute_cd4	9	covid	C5_GO_CC	GOCC_PLASMA_MEMBRANE_SIGNALING_RECEPTOR_COMPLEX	0.00535637	0.0939787	0.407018	-0.346095	-1.53289	101	TRBV7-2 ITGA4 TRBV27 ITGAE TRBV7-3 TRBV28 TRBV10-3 TRBV6-5 TRBV4-2 TRAV13-2 TRAV12-3 TRBV2 IL6R TRAV12-1 ITGA6 TRAV14DV4 TRBV11-2 TRBV29-1 TRAF5 TRAF1 TRBV7-6 TRAV5 TRAV38-2DV8 IL27RA TRBV6-6 TRAV8-2 TRAV1-2 TRBV20-1 TRAV8-3 TRAV12-2 TRAV27 SKAP1
acute_cd8	9	sex_n	C3_MIR_MIRDB	MIR8062	0.00535767	0.271194	0.407018	-0.477097	-1.72681	35	PRKX ZBTB1 VAMP4 CAPZA2 VAPA CREM SMARCA5 FNDC3B ZEB2 LRRC59 YTHDF2
acute_bcell	2	covid	C5_GO_MF	GOMF_CATION_CHANNEL_ACTIVITY	0.00535985	0.0941354	0.407018	-0.503372	-1.67823	38	MT-ATP6 ATP5F1A MT-ATP8 PTK2B P2RX5 ATP5PB ANXA6 KCNG1 ATP5PO STIM2 HVCN1 ATP5MG ORAI1 CALHM6 ATP5PF ATP5F1E KCNAB2 SEC61A1 TMEM175 ATP5ME ITPR1
acute_cd4	13	sex_n	C3_MIR_MIRDB	MIR616_3P	0.00536035	0.836943	0.407018	0.677375	1.78016	12	HPGD RDH11 CCDC141 BIRC3 NR3C1 ZNF22 ERBIN
acute_cd8	3	age_n	HALLMARK	HALLMARK_MYOGENESIS	0.00536105	0.131346	0.407018	0.366312	1.55842	76	IGFBP3 SORBS3 PDLIM7 CLU BIN1 CD36 SVIL CFD BAG1 DAPK2 RB1 PDE4DIP NCAM1 PTP4A3 AGL CDKN1A MEF2C
acute_bcell	6	timen	C3_MIR_MIRDB	MIR374C_3P	0.00536333	1	0.407018	0.555346	1.91274	13	PELI1 REL HMGB2 SFPQ
acute_myeloid	13	acuity_maxn	BTM_MODULES	T cell activation (II) (M7.3)	0.00536437	0.020027	0.407018	-0.622863	-1.66353	18	CD3E CD3G LCK CD3D IL12RB1 CCL5 CD247 GZMA
acute_cd8	2	age_n	C5_GO_MF	GOMF_TUMOR_NECROSIS_FACTOR_RECEPTOR_BINDING	0.00536541	0.401589	0.407018	0.568869	1.72659	23	TNFSF13B TRIM37 TNFSF12 TRAF2 TRAF5 TRAF4 TRAF3 STAT1 BABAM2 LTB FADD TRADD
acute_cd4	14	timen	HALLMARK	HALLMARK_COMPLEMENT	0.00536878	0.0301994	0.407018	-0.47158	-1.59167	72	IRF7 PLSCR1 GZMB PLEK PSMB9 IRF2 CASP1 PIM1 S100A9 KIF2A FCER1G CTSC CD46 FYN RAF1 LCK LAP3 PPP4C DOCK10 LCP2 USP14 APOBEC3G
acute_cd4	9	covid	C5_GO_CC	GOCC_POLYMERIC_CYTOSKELETAL_FIBER	0.00536904	0.0939787	0.407018	0.334172	1.47491	217	MX1 MX2 CHMP5 STMN1 CCT5 SELENOS CALM3 WIPF1 CDK2AP2 PAFAH1B1 CKAP2 CHMP2A TPM4 DYNLT1 HSPH1 CSNK1D CCT3 KIFAP3 WAS MAP1S RAC2 TUBA1B MYO5A CHMP2B CUL3 ACTB XIAP LMNA AIF1 CD2AP CLTC EML4 LMNB1 CALM2 TUBB DYNLRB1 HCLS1 KIF5B BAG2 RAB11A RMDN1 HAUS4 CHMP6 VIM TPGS1 EMD ARHGAP18 MAPRE1 MAP2K2 CORO1A RASSF5 SLAIN2 OPA1 TPM3
acute_myeloid	3	acuity_maxn	C5_GO_MF	GOMF_FAD_BINDING	0.00537027	0.159387	0.407018	0.582477	1.69132	24	SQLE NQO2 ACOX2 DHCR24 MICAL2 MICAL1 ERO1A MTHFR NDOR1 ERO1B MTRR
acute_bcell	8	acuity_maxn	C5_GO_MF	GOMF_ACTIN_BINDING	0.00537053	0.238988	0.407018	-0.42733	-1.43485	96	PDLIM1 CORO1A CAPZB CAPG TWF2 HNRNPU ACTR3 SYNE2 PARVG ANXA6 LCP1 CAP1 DBNL HIP1R FMNL1 WAS CFL1 ACTR2 MYO1G MICAL1 CAPZA2 MACF1 BIN1 MSN ADD3 TPM3
acute_myeloid	10	covid	C5_GO_MF	GOMF_CIS_TRANS_ISOMERASE_ACTIVITY	0.00537053	0.285101	0.407018	0.540434	1.60804	27	NKTR PPIF FKBP15 PTPA RANBP2 PPIL3 PIN4 PPIG FKBP5 AIP PPIL2
acute_myeloid	4	acuity_maxn	C5_HPO	HP_VASCULITIS	0.00537053	0.638703	0.407018	-0.473237	-1.51383	43	CIITA ADA2 HLA-DPB1 HLA-DPA1 MEFV NFKB2 TNFSF12 WIPF1 HLA-DRB1 PTPN22 CD244 TLR4 PRKCD XIAP IFIH1
acute_bcell	5	sex_n	C3_MIR_MIRDB	MIR452_5P	0.00537209	0.229794	0.407018	-0.458845	-1.42782	75	BZW1 BBX SIPA1L1 NPEPPS BDP1 ZDHHC21 RNF139 YWHAE SUPT6H C5orf24 SEC63 ZBTB20 UBA6 RIC1 NOC3L SP3 ZNF644 LCP2 PKN2 PNN MAPRE1 DR1 AFF4 BECN1 CCNT2 CAPN7 INTS8 RPS6KA3 CHD2 UBE2D1 SON CDK17 PACSIN2 GNPTG SF3B1 SERINC1 HP1BP3 NCOA7 EXOC4 ALG2 PHF6 CEP350
acute_cd8	9	age_n	C3_MIR_MIRDB	MIR6763_5P	0.00537291	0.54896	0.407018	-0.563691	-1.5913	27	LIMD2 SMARCC2 PPP4C CSNK1A1 SLC9A3R1 ETNK1 CCDC97 C1orf21 TRAM1 CPSF7 PPP4R3B GATAD2B ATP2B4
acute_cd8	1	sex_n	C3_MIR_MIRDB	MIR374A_5P	0.00537442	0.416138	0.407018	-0.304978	-1.50516	224	TNFAIP3 CSGALNACT2 HOXA10 ETNK1 SMAD2 PPIL3 CDK6 MCTP2 PELI1 TACC1 C4orf33 MSI2 NUP35 CCDC47 NR4A3 IKZF2 LIN54 MZT1 N4BP2 TENT2 ZNF655 MAPK6 TLE4 GADD45A DMXL1 SRSF7 CEBPB FZD3 PDE4D SEC63 SEL1L RPRD1A TMEM38B TCAIM DUSP6 MLX PDE4B PARP8 BRWD1 ATXN1 SHPRH RORA KLHL28 CDC40 HECTD1 ZNF527 PDCD1 ZFP36 PHACTR2 TMED5 WASHC4 HMGN5 CRIM1 ZCCHC4 CENPJ AHR GNB2 TSPOAP1 YME1L1 PMPCB
acute_bcell	11	covid	C3_TFT_GTRD	ZZZ3_TARGET_GENES	0.00537445	0.412607	0.407018	-0.359928	-1.59491	66	PHF20 ZBTB20 ESF1 RPL17 RAB5B RPS14 RPL27 RBBP4 RPS18 LAMTOR5 WDR77 RPS3A RPS23 ZNF335 RPL37 RPS7 ARHGEF1 DPP8 RPS2 RPL35A RPL10A MDM2
acute_cd4	7	covid	C3_MIR_MIRDB	MIR2113	0.00537461	0.732276	0.407018	0.45901	1.56144	74	ARID4B BBX PIM1 B2M PKN2 SH3KBP1 PPP1R11 SOCS1 RDH11 ANKRD12 SLAIN2 RABGGTB EMC7 MPRIP UBE2D1 EIF4G2 PTBP3 NBN GOLT1B SEC14L1 FN3KRP NAA15 KAT6A EPC1 USP15 TBPL1 TMX1 PURA RICTOR INO80D UBE2D2 ZFP36L2 FYB1 IDH3A AIG1
acute_myeloid	11	sex_n	C5_GO_CC	GOCC_LUMENAL_SIDE_OF_ENDOPLASMIC_RETICULUM_MEMBRANE	0.00537582	0.39781	0.407018	-0.451756	-1.64425	25	HLA-DQA2 HLA-DQB2
acute_cd8	2	covid	C5_GO_MF	GOMF_PENTOSYLTRANSFERASE_ACTIVITY	0.00537767	0.128806	0.407018	0.55441	1.64306	40	TYMP PARP9 PARP12 PARP11 PARP10 PARP14 TNKS SIRT5 TNKS2 TIPARP PARP4
acute_cd4	1	age_n	C5_GO_CC	GOCC_INO80_TYPE_COMPLEX	0.00537921	0.0727253	0.407018	-0.583314	-1.68984	22	INO80E ACTL6A EP400 ING3 CFDP1 ACTR6 NFRKB RUVBL2 INO80C DMAP1
acute_bcell	11	acuity_maxn	HALLMARK	HALLMARK_EPITHELIAL_MESENCHYMAL_TRANSITION	0.00538033	0.0302644	0.407018	0.550366	1.72484	24	EMP3 RHOB VIM LGALS1 JUN WIPF1 FLNA TGFB1
acute_cd8	4	age_n	C2_CP_KEGG	KEGG_PROGESTERONE_MEDIATED_OOCYTE_MATURATION	0.0053815	0.175437	0.407018	-0.490439	-1.6299	48	PRKX PDE3B ANAPC5 CDC26 PRKACB ARAF ADCY7 PIK3CG RAF1 MAP2K1 RPS6KA1 PIK3R5 HSP90AB1 BRAF CDC25B RPS6KA3 CDC23 ANAPC13 GNAI2 PIK3CD ANAPC2 HSP90AA1 MAPK14 AKT2
acute_cd4	10	age_n	C5_GO_CC	GOCC_TERTIARY_GRANULE_MEMBRANE	0.00538304	0.316702	0.407018	0.544928	1.80241	23	VAMP8 ATP6V0C SLC2A3 RAB14 KCNAB2 LAMTOR2 LAMTOR3 CYBA TMEM63A SNAP23
acute_cd4	11	timen	C3_MIR_MIRDB	MIR3171	0.00538423	0.734769	0.407018	0.582948	1.78469	18	OSBPL8 RLF PHF12 FOXN3 G3BP2 PRDX6 ZNF292 YME1L1 RNF138 NDUFS4 PSMD14
acute_cd8	6	timen	C2_CP_KEGG	KEGG_CARDIAC_MUSCLE_CONTRACTION	0.0053863	0.0467758	0.407018	0.501621	1.68877	35	MT-CO3 UQCRHL UQCRC2 MT-CYB COX6C COX5A COX7A2 MT-CO2 UQCRFS1 CYC1 COX7B COX8A COX7A2L COX4I1 UQCRH TPM3 COX7C UQCRC1 UQCRQ UQCRB COX6B1 COX6A1 UQCR11 SLC9A6 COX5B
acute_cd8	1	covid	C2_CP_KEGG	KEGG_AUTOIMMUNE_THYROID_DISEASE	0.00538683	0.21278	0.407018	0.580292	1.6038	21	HLA-DQA2 FAS PRF1 HLA-DQA1 HLA-DPA1 FASLG GZMB HLA-DRB5
acute_cd8	4	timen	C3_TFT_GTRD	HSF2_TARGET_GENES	0.00538738	0.329249	0.407018	-0.389257	-1.48574	152	BST2 DDX58 CCT5 FKBP4 STIP1 STAT2 BISPR HSPA8 HSPD1 CCT6A ABHD3 CCND3 PPP1R18 RMDN1 ELP3 FLAD1 NUDC TXNDC15 CCT7 TDRD3 NUDT9 DDX41 MRPS6 HSPH1 STAT6 HSPA1A TSEN15 PAXIP1-AS2 PTGES3 SNAP23 MRPL18 HMG20A PCBD1 ERI1 CCT2 KMT2A CCT8 CHORDC1 SHC1 RBM12B KAT2A PRKD3 PSMD9 TXLNA UBFD1
acute_cd4	14	covid	C5_GO_CC	GOCC_ACTIN_CYTOSKELETON	0.00538784	0.0356196	0.407018	0.434314	1.48086	117	HNRNPC ARPC5L GBP1 RAC2 CYBA MYL12A DDX58 GABARAP DBNL UTRN RAB5A SLC9A3R1 ADD1 CAPN2 WAS FYN PPP1R12A MYO1G COTL1 IQGAP1 CNN2 AIF1 CORO1A CAPZB CFL1 ARPC3 ABLIM1 LCP1 MAEA CAPZA1 BIN2 VASP EZR CAPZA2 BIN1 ARPC5 ACTB WASF2 KANSL2 HAX1 ALDOA ACTN4 AKAP13 WIPF1 MED28 ACTR1A ACTR3
acute_myeloid	4	acuity_maxn	C5_HPO	HP_FRONTOTEMPORAL_DEMENTIA	0.00538784	0.638703	0.407018	-0.540606	-1.594	25	CHCHD10 SORL1 C9orf72 APP TIA1 FUS UBQLN2 CYLD ZFYVE26 CHMP2B PSEN1 TMEM106B
acute_myeloid	6	sex_n	C3_MIR_MIRDB	MIR4748	0.00538849	0.976539	0.407018	0.566782	1.69644	33	DDX3Y UTY GM2A SSH2 TANK
acute_bcell	4	covid	C5_GO_CC	GOCC_NEURON_TO_NEURON_SYNAPSE	0.00539076	0.0886108	0.407018	-0.355623	-1.56736	83	RTN4 PDE4B ACTR2 MT-ND2 RPS14 RPL6 ARF1 TSC2 CLSTN1 IQSEC1 RPS18 RPS19 RPL8 PHB2 ARRB2 ADD1 RPS3 RPLP0 RPS13 SLC16A3 ARHGEF9 RNF10 ADAM10 ABHD17A ADD3 RPL7 EIF3A PTK2B RPS25 RPL38 RPS27 LYN CAPZB HIP1R
acute_bcell	all	covid	C3_MIR_MIRDB	MIR6124	0.00539124	0.899101	0.407018	0.355965	1.23698	289	PARP9 STAT1 TNFSF10 MTHFD2 TRIM5 RASGEF1B CDK14 KIF5B ZNF608 ACSL4 SPINK2 MFAP1 BHLHE40 ITM2A ERCC4 CREM COPS2 NAMPT INTS6 TTPAL ELK3 SLC25A12 C9orf72 RERE CEP350 STAM RABGAP1L CD80 TTLL5 ATP11C CDK17 FAM50A IPO11 ATXN1 BAG5 PIP5K1A ETFA UBE4A RFX3 POC5 FER CREBRF ZNF609 ELL2 POLH PLK2 MGAT2 IMPA1 SCLT1 FGD4 OAZ2 BCCIP GTF3C4 COX10 NBN TAF12 CSNK2A2 NSD1 CNOT6L TAF11 KLHDC10 ZSCAN25 CCDC47 API5 PAFAH1B2 RPRD1B CASZ1 IST1 CLEC17A CWC25 INO80D EPC2 ENDOD1 ARFIP1 PSD3 MOB1B DAG1 PAPOLG PTBP2 RNF169 FOXN2 ZEB2 TREM1 TXNDC17 ZNF407 PDIA4 CHIC1 PIK3CA MTMR3 CAST HIGD1A HOOK3 GAS7 AAK1 SFT2D1 PHRF1 SLC25A24 RANBP1 FANCM WASF1 RUFY2 CLINT1 TUBA1B HYOU1 CBX1 REEP3 MORC3 CCDC6 NSL1 ARID4B NR1D2 SS18 RHOT1 USP7 C19orf54 G3BP2 ZNF300 RSBN1L DYNC2LI1 ASH1L TAOK3 HECTD4 CTCF FOXN3 PAK2 KLF6 ABHD2 OPA1 PAG1 FAM120C BCL11B LCOR ATXN3 DNAJC11 B4GALT1 COX15 TSC22D1 RAB30 CFL2 MAP2 SIRT1 EIF3A TWNK FKBP7 TMED2 SGPL1 KLF12 RC3H1 CLSTN1 TRERF1 ZNF626 TAF5 AFF4 FOS TACC1 HLCS SPG21 MINDY2 PTPRN2 AGFG2 PELI2 KMT2C ACIN1 DENND1B KCTD18 YWHAQ PTBP3
acute_bcell	10	timen	C5_GO_MF	GOMF_MOLECULAR_TRANSDUCER_ACTIVITY	0.00539124	0.193635	0.407018	-0.373764	-1.41544	105	PTPN6 ITGA4 FCRLA CCR7 TMEM123 TSPO ADGRE5 ITGB1 CD44 PTK2B IL27RA PTPRC CLEC2D S1PR1 ATP6AP2 CD79B FCRL1 HLA-DQA2 S1PR4 SELENOS TNFRSF14 FCRL3 CD86 CTSH ADIPOR1 STAT3 FCMR ITGB7 P2RX5 FCGR2B M6PR CD46 TEX264 CD48 TNFRSF1B EBI3 TRIM5 SEC63 CD79A CYSLTR1 TM2D1 TNFRSF13C TGFBR2 IL2RG HLA-DOB P2RY8 TLR7 NR3C1 LILRB1 CR1 ANXA2R AGTRAP TRAM1 HLA-DOA CXCR3 CD72 HLA-DPA1 BTLA ANTXR2
acute_bcell	11	age_n	C5_GO_MF	GOMF_CATALYTIC_ACTIVITY_ACTING_ON_DNA	0.00539124	0.20511	0.407018	-0.462217	-1.40363	80	TATDN1 APEX1 POLD4 SMC3 G3BP1 BPTF CHD9 TOP1 XRCC1 ERCC1 PLD4 DHX36 CHD4 RBBP4 RAD51C REXO2 MCM5 CHD2 XRCC6 NME1 RBBP8 PTGES3 MBD4 SMARCA4 SETX MGMT DDX1 PCNA CHTF8 MPG RUVBL2 TDG SMARCA5 ASCC3 TOP2B RUVBL1 RFC1 DNMT1 ERCC3
acute_bcell	1	covid	C5_GO_MF	GOMF_IMMUNOGLOBULIN_RECEPTOR_BINDING	0.00539124	0.507493	0.407018	0.4919	1.48087	44	IGHV4-39 IGLC3 IGHV4-34 IGHV3-33 IGLC2 IGLL5 IGHV4-61 IGHV1-3 IGHV6-1 IGHV3-74 IGHV3-11 IGHV4-59 IGHV4-31 IGHV3-49 IGHV1-69 IGHV3-7 IGHV1-69D
acute_bcell	1	timen	C7_VAX	ZAK_PBMC_MRKAD5_HIV_1_GAG_POL_NEF_AGE_20_50YO_AD5_NAB_TITERS_GTE_200_VS_LTE_200_1DY_UP	0.00539124	0.0345938	0.407018	0.417539	1.48073	74	IGHV3-21 IGLV1-40 C12orf57 LDHB BCL2 SKAP1 SLC38A1 SFPQ AHNAK ABLIM1 NAE1 NAP1L1 EIF3L ARHGAP15 FCRL1 LUC7L3 ETS1 NDUFS5 GPR174 FXR1 CLEC2D TTC3 PRKACB FOXP1 CDCA7L SESN3 SATB1 RPL17 PNN HTATSF1 USP34 CD22 ZNF84
acute_cd4	all	covid	C2_CP_KEGG	KEGG_CHEMOKINE_SIGNALING_PATHWAY	0.00539124	0.0813587	0.407018	0.399345	1.35842	125	CX3CR1 STAT2 CCR10 CCL4 CCL3L1 CCL3 XCL2 XCL1 PRKX CCR4 WASL PAK1 CCR8 CCL4L2 STAT1 NFKBIA IKBKG NFKBIB PLCB2 RASGRP2 RELA GNG2 FGR RAF1 CCR3 GNGT2 CXCR3 PPBP ITK PXN PIK3CG GNG5 CCR2 PRKCD SHC1 JAK2 TIAM1 SOS1 SOS2 CCL5 CCR5 NRAS KRAS GRB2 CCR6 PIK3R5 GNB4 CXCR4 GNAI3 PLCB1 LYN GNB1 RAP1B WAS CCL28 ARRB1 GSK3A GNB5 PRKACB RAC2 BRAF PIK3R1 CXCL16 CDC42 HCK VAV1
acute_cd4	all	covid	C3_TFT_GTRD	ZNF507_TARGET_GENES	0.00539124	0.063036	0.407018	0.327797	1.18121	510	MRPS18C ISG20 ADAR MOV10 NAPA SOCS2 CEP162 HNRNPH2 GALNS SCAMP4 ATP7A SMCR8 ATG14 MORC2 HOXB7 PLA2G6 WWP2 PIP4K2C FUCA2 MRPS2 GNS FNDC3A TRAPPC2L NTMT1 SLC35A5 ATP6V1H MRPL27 VPS8 ATP6AP1 TOM1 CALR NEU1 MFSD5 BHLHE40 TADA1 CD164 KIF16B WASHC2C ATP6V1D PET117 CLN3 RIOK3 VPS18 RELB DUSP1 FEN1 TULP3 SKAP2 GIGYF2 IFI30 KLHL28 SRSF2 GET4 PWWP2A TOGARAM1 RNF181 IKBKG SIRT6 AIDA PICALM CUL5 TMEM199 C1orf43 NAA50 USP28 USP32 EIF2S1 CHM PHTF2 KLHL24 FAM118B ZBTB8OS DHDDS C5orf51 FAHD1 DNAJC8 BROX ARL2 SUPV3L1 SLC3A2 ARMT1 NRBF2 DVL2 NUDC USPL1 EFCAB13 RNMT RBM15 TOP3A TPRA1 GRN UBAP2L ATP6V0D1 PES1 NTHL1 VPS41 C12orf73 ATP6V1E1 SMNDC1 THRAP3 ZNF507 COMMD8 PAGE5 EMC2 KLHL12 C16orf72 TMEM185B RC3H2 CD70 ILF3-DT NUDCD3 RAB5A GPATCH3 IST1 PDCD6IP VAPB NOL8 SQSTM1 SLC35B2 AKAP11 NDUFAF5 TTC37 ARFGEF2 PPIL4 MTHFR AGTRAP TOM1L2 SCAMP3 ASXL2 MARF1 DCAF13 PDE12 DOHH COMMD9 ASPSCR1 SOCS5 MCOLN1 NPTN FAM210A SUB1 HBP1 ESF1 CDK7 MED28 RNF185 ALDH6A1 SDHC ATP6V0C PIK3C2A SEC23IP DCTN4 UVRAG MRPL41 RHNO1 ACIN1 NAGPA TMEM126B BCL7C C4orf3 GNPTG LAPTM4A ZNF322 CHIC1 HCFC1R1 DNAJC13 EIF4A3 BAX OSBPL2 GLA ARL8B VPS26A CCNT1 RAB7A RIT1 SRSF3 ARRDC1 HERPUD1 NFATC3 HDAC4 ATP6V1C1 PRRC2C UROD HECTD3 HPS3 RAB5B LGALS8 NAA40 CNPPD1 HMGCL ATP6V1A LAMP1 MFSD1 NDUFV2-AS1 ADAT3 IGLV1-47 DIAPH1 TSR2 CCDC115 RAD50 GNPDA1 SSR3 TMEM116 STX6 UBAP2 EPG5 AFF4 OSGEP ANKRD12 TBC1D17 SEPHS2 ZNF778 RMND1 PRDX6 KDM4C EFTUD2 UBE2B PIP4P1 SPPL3 ZNF292 VPS50 TNRC6B SYNE1 PLD3 NOS3 RNF220 LRPPRC AKT1S1 COMMD4 HSPBAP1 HELQ MAX FNIP1 CTSA LAMTOR1 PPT1 HIF1A GLMP RAB21 SAE1 SLC25A36 PARL TPP1
acute_cd4	10	covid	C5_GO_CC	GOCC_NUCLEAR_BODY	0.00539124	0.3073	0.407018	0.32314	1.2459	329	MTDH NDUFB1 KMT2E CDC40 RBM39 TMEM179B RBM25 SF1 SRSF7 TGS1 SRPK2 SUMO1 SF3B1 NFKBIZ TRIM22 HP1BP3 DDX39A PPP4R3B PPIG BRD2 PIAS1 SAFB2 SP100 CIR1 PQBP1 SRSF2 DDX17 DDX46 SRSF5 SNRNP70 CHD3 ZBTB20 MAGOH CNOT7 ISG20 KIF2A THRAP3 ATF7IP SPOP SATB1 CCNDBP1 CCNL1 THOC3 KLHDC2 DBF4 GON4L SRRT PARN GTF2B CXXC1 PPP1CC BCLAF1 SF3A3 SCNM1 BAZ1B ITGB1BP1 HIF1A DHX9 RGS14 TCF7 SNRPD3 DHX36 PNN SRRM2 STK17A NSMCE4A PRPF4B FLI1 MAML2 SNRNP40 RNF4 WAC ACIN1 IK DCAF7 VPS72 RB1 DAZAP2 SRSF3 PRPF8 WTAP LAGE3 SNRPB2 ACD IFI16 NUP98 PRCC RBBP6 COIL PARP1 SLU7 CTR9 EIF2D TDP2 FNBP4 SRSF10 RPAIN HNRNPM CALCOCO2 PPIH USP36 NGRN SRSF11 KAT6A MORC3 SETX PPP1R10 OSGEP PARP11 CDC5L PRPF31 SART1 U2AF2 CWC15 TPP2 NXT1 PPWD1 MAX DRG1 RAF1 LSM10 SNAPC5 NUDT21 TRIM69 ATRX RING1 POMP BAZ2A SRPK1 UQCC2 NSL1 CSNK1A1 TERF2IP LUC7L2 XPO1 ELF2 RNPS1 SIRT7 ABRAXAS1 FAAP20 YTHDC1 TCERG1 NOP58 FIBP CENPC EPB41 NR3C1 SRRM1 SQSTM1 SURF2 PHAX SH3BGRL3 SP140L SUMO2 DUSP11 TDG ASCC3 PHF5A MRPL44 PRKAA1 PRPF6 MBD4 ATF4 TARBP2 ARL6IP4 PCNP APBB1 SRSF9 EHMT2
acute_cd4	13	acuity_maxn	HALLMARK	HALLMARK_E2F_TARGETS	0.00539124	0.0579558	0.407018	-0.440562	-1.39855	81	TMPO CDKN1B HNRNPD SYNCRIP TUBB NAP1L1 SRSF2 LUC7L3 KIF22 PNN DUT STMN1 HMGB2 PRKDC RANBP1 PRPS1 RPA2 TRA2B DEK HMGA1 RFC1 RBBP7 LYAR SRSF1 SMC4 PTTG1 NUDT21 MCM3 EXOSC8 PSIP1 SMC6 CDC25B AK2 EIF2S1 XRCC6 RPA1 RAD21 NAA38 DCK JPT1 ILF3 SNRPB
acute_cd4	8	timen	C3_TFT_GTRD	FOXP2_TARGET_GENES	0.00539124	0.103763	0.407018	0.331348	1.20819	774	FOS BNIP2 CCNH PNRC1 GABARAPL1 KLF3 ISCA1 RPL21 EEF1B2 CCDC59 C12orf57 DUSP4 ARID5A CSDE1 TOMM22 GTF2B ZFAS1 UBE2B PABPC1 BZW1 CCNI CRTAP RCAN3 NR4A2 RPS3A CBLL1 CAMLG LAPTM4A FTH1 BHLHE40 RNF126 PIK3IP1 NFKBIA RBM38 FOXP1 MORF4L1 ABHD14B DBF4 RORA RPS4X VAMP2 ATP6AP2 RBM39 BCL2 CMTM7 ZFC3H1 MZT2B ARL2BP SNHG8 VPS37B PDE4D RHOH CLDND1 ARPC5L FAAP20 SMIM10L1 KLHL28 RNF166 ATP6V0C PMAIP1 CIR1 PFDN4 FXYD1 ETHE1 HERPUD1 UBA52 NR3C1 DNAJB6 SREK1 TRA2B ZYX PTBP1 CIRBP LAMP1 DAZAP2 NFE2L2 FKBP1A STYX TAGLN2 CENPC RPL6 TNIP1 PAPOLA RPL10 CFAP97 USP36 PRPS1 TPT1 EAPP PMPCB FOXN3 MOAP1 COX7A2L IFT57 ELF2 ARHGAP4 PPP1CB CDK17 HPS1 MTCH1 ZFP36L2 CDKN2AIPNL TFDP2 TGIF1 ZBTB20 CUL4A TWF1 MAGOH RPS13 PRKAR1A AKR7A2 SPCS1 MPG AP1G2 EZR MAP1LC3B CCNL1 CLTB TUT4 TAOK3 REST NUP58 BAZ2A SMARCC1 SSBP4 SSBP1 SMIM27 IARS2 SMIM20 AHNAK ZBTB24 CGRRF1 HBP1 MKRN1 GNB1 BAG1 SINHCAF FAM133B USP46 VHL BORCS5 SF3A1 MFF SPSB3 KIAA1143 DGCR6L ASB8 FBXO7 FXYD5 BTG1 VAMP3 TMEM243 CNOT2 GNB2 AFF1 HIF1A LYPLA1 RPL29 SREBF2 GLTP MRPL2 DDX3X CPSF6 GNG2 GATA3 NPEPPS MFGE8 HSD17B10 SNRPA1 WDR13 CERK PCNP EPB41 C18orf32 MSI2 MLLT10 CNOT8 PTBP3 PPHLN1 AKR1B1 RPL35 TBRG1 PSMG4 FOXO1 AKIRIN1 RNF11 CREBL2 GNA13 DRG2 NACA SLC39A10 ARPC4 DUSP11 SMAD2 UBE2D3 FCMR COX19 RAB6A GOLPH3 GADD45A GRHPR PFDN2 TADA3 DEF8 MZT2A GMDS PITPNC1 SMU1 PRKAA1 NR1D2 GPCPD1 LAMTOR1 MFNG ARHGEF1 MCUB UBE2E1 REPS1 TRA2A WDR45 LRRFIP2 PSMD6 RICTOR EEF1AKMT2 WDR1 SAT2 INTS1 CUTC PHYKPL SSU72 NAMPT TBC1D17 SEC14L1 SUCLG2 TOMM40 ZNF451 RHEB UBXN7 ZC3H7A METTL9 ACYP2 ATIC ZNF581 DEDD VAPB SLC41A3 KDM3A ZCCHC7 TRIM13 KATNA1 TSEN54 NEDD9 PET117 UBQLN2 USP1 TCF7 FIBP TIMM9 CD55 SEC23A ABTB1 TMEM120A CMTM3 ANKZF1 EXOSC7 CRBN UBA2 SLC16A7 INO80E MLLT6 RAP1A PRKDC POM121 TMEM131L SLC30A7 B3GAT3 BROX IDH3G ADIPOR1 STX16 ZNF131 GFPT1 PHF3 SEC31A ARF4 PSMG3 KLHDC2 ZNF32 NMD3 CHD7 YTHDC2 NDUFC2 GET4 TGFBR3 MTSS1 PRKX
acute_cd8	1	covid	C5_GO_MF	GOMF_RNA_BINDING	0.00539124	0.183032	0.407018	0.312717	1.11366	1369	IFIT3 IFIT1 OAS1 OASL OAS3 EIF2AK2 DDX60L HERC5 DHX58 IFIT5 IFIT2 DDX58 OAS2 N4BP1 SPATS2L DDX60 CNP ZBP1 ADAR BST2 ZNFX1 CARHSP1 IFIH1 C1orf52 LRRC59 TRMT6 HADHB NDUFV3 FNDC3A PATL2 CEBPZ MRPL18 GPBP1 HELB HELZ2 STAU1 PSPC1 RBM34 PPP1CC SUPV3L1 FAM98A TENT5A EIF2B3 PARP12 SMNDC1 RPP25L TRIM25 THOC2 ANGEL2 DDX23 NOC4L NFX1 MOV10 EIF4G1 PNPT1 PLEC PURA PTBP1 COIL CCDC47 PKN2 NUDT16L1 XRN1 SF3A3 SNRPA1 MYBBP1A STIP1 MRPS28 MRPL16 RAVER1 UTP23 ISG20 LGALS1 SLIRP RPN1 GTPBP10 NGRN FIP1L1 FUBP1 MRPL21 PNO1 SNRNP35 SPOUT1 LARP7 HNRNPUL1 TIMM50 NOLC1 MRPS31 RBM15 THOC6 ELP3 MRPS14 API5 MAPRE1 PHAX FNDC3B SRA1 MORC3 DUT MRM3 TFB2M HBS1L PUM3 SNUPN UTP14A UNC50 THUMPD2 RP9 MKRN1 NUDT5 ZC3H15 RPP38 DHX36 IMPDH1 ERAL1 GSPT1 SMARCA4 BARD1 BRIX1 RSRC2 HSPA9 CNOT7 TRIM21 APOBEC3H C1orf131 PEF1 UNK TRAP1 PTPN1 CAST LRPPRC RANBP2 EIF2B2 CSRP1 ZFR NSUN5 TRUB2 MRTO4 RNPC3 SNRPB MRPL15 TNRC6A G3BP1 GRN PPP1R10 FAM133B DDX20 SNRPD1 RPUSD3 TUBA1B XRN2 HDAC2 VIRMA TACO1 PRKRIP1 WDR36 PES1 SNRPE NCOA5 ZMAT3 SCAF8 AATF GTPBP1 HSPD1 TSR1 SUMO2 FKBP3 NEMF PAPOLG ACIN1 DXO POP4 WBP11 MYO18A NOP16 UBE2N UTP4 SART1 SUPT5H ETF1 FYTTD1 AIMP1 U2SURP RRP7A EIF2D EIF4H PRPF40A SRFBP1 PSMA6 CPSF4 TOE1 RBM43 CRKL MRPL20 HNRNPR NAA15 GNL3L RNASET2 EP300 TFAM MRPL24 LARP4 SF3B3 C1D EXOSC5 AUH KNOP1 MECP2 TBRG4 MRPS18C DDX6 DCPS EIF2B4 POLR2B CHTOP SAFB DENR ATXN1L VIM ABCF1 RRP1 PSIP1 MRPL3 MRPS18A RC3H2 TUT7 DHX29 CDC5L BAG4 SURF6 RPL26L1 MAGOH SMG6 UBA1 POLR2A CACTIN RRP9 HNRNPA3 NUFIP2 DICER1 APOBEC3A TCERG1 RTF1 DNAJC2 NUCKS1 DIMT1 MRPS9 MDM2 NOP2 TRMT11 DDX42 YY1 FASTKD2 NSUN6 PNN RBM38 MRPL10 GTPBP4 TNPO1 FARSB PUM1 MRPL41 DCP1A PHF5A CFAP20 MTIF3 MRPL40 AKAP17A SERBP1 YWHAE SRSF4 RNASEL FARSA NOC3L RRBP1 RNMT THRAP3 CBX6 FAM120C ISY1 DCP1B NIP7 SRPK1 NOP9 NOP56 SNRPB2 RRP8 UTP11 DHX16 MRPL42 POLDIP3 NSUN2 PDIA4 DAZAP1 FAM50A TEFM TRA2A TUT4 UCHL5 RPF1 CPSF2 DDX55 THUMPD3 RBM18 NCL SRRM1 USP10 ZNF622 RIDA POP1 SNRNP200 PRPF4 HNRNPH3 ILF3 MRPS6 RRP1B PTBP2 SUCLG1 DNAJC21 TNRC6B NSUN4 TSFM SKIV2L SAP18 RBM6 HMGN2 NKAP TDRD3 RBM7 SMG7 ZNF106 ZCRB1 EWSR1 NOSIP RBMX MRPL39 LSM1 CSTF2T DIS3 AKAP8 RBM14 MRPS5 MRPL1 SART3 DHX40 ZNF638 UBE2O DHX37 HNRNPF TPR FAM172A ELAC2 CALR HNRNPD PRPF31 UTP18 RAN SHMT2 EEF2K SNRPD3 CHERP POP5 ABT1 COPS5 AARS2 NAF1 GRSF1 SYF2 CDKN2A MRPL2 ANKRD17 HARS2 GPATCH4 CCT4 TSNAX SLC3A2 NCBP2 RNF20 RTCA ZFP36L2 EIF5B ARCN1 SEC23IP RTCB DHX15 WBP4 ZFP36L1 MTO1 ATXN2L TOP1 SLC4A1AP GFM1 SARNP PUF60 LBR EIF2B1 DDX10 CYFIP2 MRPL54 RNASEH2A MRPL11 RBM23 CS TLR3 DYNC1LI1 PUS10 RPP14 EIF3D GAR1 EDC3 BUD23 IMP4 CDK11B CDKN2AIP CPSF6 EFL1 PRRC2C TRIM28 SLBP GTF2F1 RPUSD2 ERH RPP30 EBNA1BP2 ZCCHC17 KIN GRB2 LUC7L2 RBM10 GTF3A HEXIM1 CCT3 MCTS1 WDR46 MBNL3 BUD13 LSM3 MCAT EXOSC3 RBM48 SETX SAFB2 KHDC4 MRPL58 EIF3M TRMT10B WDR33 STAT3 EIF1AD RAE1 KMT2C DDX49 SLC16A3 NCBP3 DHX57 CCNT2 EIF1AY RBM33 YTHDF3 SNRPN SYNCRIP RSL1D1 GIGYF2 ZYX HBP1 DDX21 IMMT METTL3 MRPL44
acute_cd8	1	covid	HALLMARK	HALLMARK_IL2_STAT5_SIGNALING	0.00539124	0.0431299	0.407018	0.4002	1.31949	122	PLSCR1 IFITM3 GBP4 SELL KLF6 CCND2 PLEC RHOH ANXA4 SOCS2 CD79B EOMES BCL2 GLIPR2 SYT11 DHRS3 RNH1 TNFSF10 RORA PTGER2 IL18R1 PTCH1 CISH FLT3LG ARL4A PTRH2 PRNP BATF CD48 SERPINB6 DCPS POU2F1 FGL2 NOP2 RABGAP1L GPR65 GSTO1 TWSG1 BHLHE40 PLAGL1 PLIN2 RHOB PHTF2 GADD45B TNFRSF18 IFNGR1 P4HA1 CCND3 TTC39B IRF4 CDC42SE2 CST7 FURIN SWAP70 SOCS1 FAH FAM126B UMPS IKZF2 NFIL3 PDCD2L PUS1 ITGAV CD81 AHCY
acute_cd8	1	timen	C5_GO_MF	GOMF_ISOMERASE_ACTIVITY	0.00539124	0.148151	0.407018	-0.441224	-1.38433	110	FKBP5 FKBP4 BPGM HSD17B4 PMM2 PTGDS TOP1 PPIE PPWD1 HSPD1 PPIL1 PPID DKC1 RPUSD3 CRELD1 FKBP15 ECI2 PTGES3 TOP2B RANBP2 PGM2 FKBP3 GALE PPIG DEGS1 PPIL3 ERP44 FKBP2 GLRX2 NKTR AIP PTGES2 PDIA4 PDIA6 L3HYPDH ENOPH1 RPE TOP3A MCEE TRUB2 ENOSF1 LSS
acute_myeloid	10	age_n	C3_MIR_MIRDB	MIR548AE_3P_MIR548AQ_3P	0.00539124	0.327813	0.407018	0.355959	1.18858	443	PPP4R2 UTRN PELI1 OAS3 FBXO11 SIDT2 MMGT1 ADGRE2 SON MTSS1 FKBP5 PTBP3 VPS4B MBNL1 HNRNPR INO80D UBE2D1 TMED2 ZEB2 FMNL2 ARID1A MEF2C CDK17 PRPF6 CREB1 PPP1CC RP2 LPP ZNF326 VAPA RC3H1 LCOR HMGXB4 HPS1 MED13L ADAM17 CSNK1A1 UBAC2 TMEM170A STAG2 RNF19A RSBN1 LPCAT2 SOS2 ORC4 NUFIP2 EVI5 USP10 PNISR CTDSPL2 TCF7L2 EPC1 USP15 SKIL FAM126A DDA1 SLC25A36 RYK GNAI3 XPR1 SERTAD2 KDM7A TMEM41B AMFR SREK1IP1 HDAC9 KIAA2026 KDELR1 MMADHC PHIP NAA15 YTHDF1 MAP3K2 NAB1 FOS PAK2 PIK3CA VPS13C ATXN1 HIPK2 PAG1 FYN NOTCH2 APH1A SYNCRIP TP53INP1 GTF2I PRKAR1A TIAL1 ZNF148 WDR37 HIF1A GNG2 ZMPSTE24 RPS6KA3 ZNF24 ZNF652 KCMF1 UHMK1 GTF2A1 CXCR4 MARCKSL1 MCTP1 RBBP8 VEZF1 PPP4R3A BNIP2 SUB1 TMCO1 MED13 PSIP1 YBX1 SCYL2 COMMD9 STK24 APPBP2 GPD2 PHF14 IPMK PCGF5 FZD1 CREBRF ZBTB2 UFM1 KPNA4 NRIP1 COA5 DYNLT3 KLHL24 YIPF4 XRN2 SMARCA5 SMC5 ZFAND5 SSH2 RANBP1 GGCX ASPH ATL3 GCLC CDK6 UBE2H MPZL1 DTD1 ZFR FGD6 IDE BDP1 DAG1 LSM8 ERBIN CYP4V2 SPTSSA TRIM33 MAML3 DPP8 RNF139 KLHL15 LZIC UBXN2B LIG4 GNL3L ATP2A2 ZFHX3 G2E3 ARAP2 PPP6C GTF2B ANKIB1 ACBD5 DCK PRKCB CNST TBP SH3GLB1 CCNT1 SUGT1 FLI1 FOXN2 DDX55 AZIN1 RPS3 ARL6IP6 ELAVL1 BAG5 B4GALT4 GSPT1 GSE1 PRRC1 ARID4A MAP4
acute_myeloid	10	timen	C3_MIR_MIRDB	MIR548BB_5P	0.00539124	0.983227	0.407018	-0.328357	-1.29015	250	ANKRD22 BTF3L4 EVI2A PSMC2 MPHOSPH8 UTP3 CMPK2 EIF2AK2 FGD4 CRIPT CD163 CHORDC1 PRPF40A DYNC1I2 FNIP2 AFTPH ARMCX3 RAB8B FGL2 RNF149 NOTCH2 BOD1L1 SLU7 CISD2 IKBIP GOPC GPD2 CBWD2 FNDC3B NUMB WDR26 PRPF4B GCNT1 RALA ARL6IP6 SF3A1 GLIPR1 DDIT4 SERINC3 SECISBP2L UBE2A CEP350 KPNA4 ACTN4 MTMR6 U2SURP ZRANB2 C21orf91 YIPF5 NUP50 LACTB WAPL SMG1 POLR2H TCF12 RBBP8 EEA1 CACUL1 PRKAG2 RICTOR SRSF3 AIDA ZFAND5 FMNL2 CFDP1 DNAJB14 C5orf51 LACTB2 REV3L SRSF6 APPBP2 SRP9 ZNF148 MBNL2 MECP2 DHRS1 NFKB1 CSNK1D PTBP3 PDCD5 BTG2 MAST3 TOLLIP NUP54 ATP11A TFAM TBCK CCDC50 GNAQ MAP4K4 DIP2B SFT2D1 ARFRP1 LARP4
acute_myeloid	2	covid	C3_MIR_MIRDB	MIR10527_5P	0.00539124	0.331561	0.407018	0.263642	1.30442	351	EZR SELENOF CMPK2 RAB14 APPL1 CEBPA UBE2K UBE3A MAPK1IP1L CCND3 M6PR PHACTR2 MAFB DCP2 SH3KBP1 CUX1 KMT2E PTP4A1 OGFRL1 SFT2D1 CTBS PXK GTF2H5 SPATS2L GPBP1 MECP2 RAB10 PLXDC2 MTF1 ATP6V1C1 TIAL1 LBR BBX NRIP1 SLC25A24 SURF4 SRPK2 CMPK1 APOL6 EIF4E RXRA CELF2 HNRNPD WDR26 TMEM30A MAP3K2 SRSF6 CNTRL TRA2A APAF1 MLEC LAMP2 TET2 SMC1A APH1B NUFIP2 ZNF267 SUSD6 ZFAND5 ABHD2 TMEM243 ARL5A GIMAP4 SSH2 RSBN1 SCP2 TNIP1 CCDC186 ZBTB43 CHMP2B HAT1 SNX3 SRSF2 SAMD9L SP1 SLC16A7 HIPK3 BPTF CD2AP MAP3K20 YBX3 CA5B SEC61A1 TET3 KDM7A CSNK1G3 DUT GOLPH3 SLC30A1 AAK1 ZFR AHR CEP57 DSTN SUDS3 NAP1L4 ZNF326 NAA50 RNPS1 PLAGL2 STK17B SEC22B USP33 FOXP1 POLR2K TNPO1 CTCF TNRC6B GPATCH8 CPSF6 ACER3 MON2 SLC6A6 QKI MIER1 RCC2 LUC7L2 CACUL1 ADAM10 KDM5A NGDN TENT5A PURA CDK12 MKLN1 ERAP1 SBNO1 WAPL USP34 MAP2K1 TM7SF3 TBL1XR1 EIF1AX AFF1 MBNL1 BLOC1S6 GOSR2 KATNBL1 HSPH1 VPS13C RRP15 USP24 TCEAL8 C5orf15 VPS37A PRPF40A RNF19A RC3H1 CDKN1B TAF12 SLCO3A1 CEBPZOS PCGF5 CCDC18 FAM126B MEF2C PAPOLA HDAC7 SECISBP2L ATP2A2 NF1 PELI1 HELZ EPS8 TBC1D1 SELENOT MAPK1 HAUS2 SRP19 INO80D ELAVL1 LIN7C BET1 CLIP4 LACTB2 SMIM14 DOCK11 PJA2 ACBD5 PGGT1B MAP2K3 SEC23A NFAT5 PUS1 KSR1 ATF2 BRWD3 POLR2M CDC73 KMT5A FAM53C RNGTT PITPNC1 TMEM248 PHF14 NECAP2 ZNF652 ITPRIPL2 WDFY3 MINDY2 RABGAP1 RAB18 EAF1 SLC9A9 ACADM ACSL4 TCAIM TXLNG IDE ZMAT3 EVL SKIL CCDC88A
acute_myeloid	2	timen	C2_CP_KEGG	KEGG_HUNTINGTONS_DISEASE	0.00539124	0.174469	0.407018	-0.299052	-1.45362	144	AP2B1 POLR2A APAF1 VDAC3 GNAQ SOD1 SP1 UQCR10 NDUFB3 HTT ATP5MC1 NDUFB5 NDUFS2 NDUFS3 POLR2H TFAM NDUFS7 CYCS NDUFC1 NDUFA8 CYC1 NDUFA3 SDHD NDUFV3 ITPR1 NDUFV2 AP2M1 POLR2K DCTN1 CREB1 PPID SDHB NDUFA5 HDAC2 NDUFS4 SDHA HDAC1 SDHC POLR2F NDUFB4 NDUFC2 CREBBP PLCB2 ATP5PO ATP5PF NDUFA10 EP300 SOD2 UQCRFS1 POLR2G CLTC CASP8 NDUFA7 HIP1 NDUFAB1 POLR2B ATP5F1C REST NDUFA9 ATP5F1B DCTN2 CREB3 NDUFB8 AP2A2 NDUFS6 CREB5 NDUFB7 VDAC2 NDUFB1 CLTB POLR2I POLR2E NDUFS8 NDUFB10 NDUFB6
acute_myeloid	3	timen	C5_GO_CC	GOCC_FICOLIN_1_RICH_GRANULE	0.00539124	0.122773	0.407018	0.35602	1.30407	166	ARL8A EEF2 A1BG YPEL5 PLEKHO2 LGALS3 SERPINB6 ADAM8 DDX3X LAMTOR1 IMPDH1 PFKL QPCT DIAPH1 PSMB1 PAFAH1B2 PDAP1 PYGL OSTF1 GAA ATP6V0C TIMP2 BIN2 KCMF1 NME2 GLB1 DYNC1LI1 EEF1A1 CCT8 CTSZ PSMD14 ASAH1 ATP6AP2 TBC1D10C CDA VCP GSTP1 LTA4H PSMB7 TMEM179B PSMD3 ALDOA UBR4 PSMD2 GSN CTSH PPIE XRCC6 COMMD9 PSMD7 NCKAP1L CAT COTL1 DOK3 PGAM1 NBEAL2 PSMC3 FTH1 ILF2 PSMD13 HUWE1 CR1 GUSB ATG7 LAMP2 KPNB1 APEH MIF MAPK1 ACTR1B CFD CD58 ITGAX PGM1 RAC1 CSNK2B PRCP CDK13 SIRPA SRP14 ACTR2 GYG1 HMGB1 PRDX4 ALOX5 LAMP1 CANT1 PSMD6 ACTR10 PSMA2 GSDMD DERA MVP
acute_myeloid	4	timen	C3_TFT_GTRD	FOXJ2_TARGET_GENES	0.00539124	0.0639855	0.407018	0.278645	1.25048	336	TUBB4B EHD1 GABARAPL1 NRM RFX2 KLF13 PER1 CHST11 OAZ2 MVB12A JMJD1C TRAM1 JUND YBX3 LMNA SUMO3 HNRNPUL1 COPS2 BRMS1 IDS EPHB6 FOSB UBE2Z SUN1 TFAM RMND5A CDK12 CIC PCGF5 CRTC2 AKT1S1 PLEKHF2 EIF2D DAZAP1 ZFP36L1 UBXN11 IFT20 PPP1R15A CABIN1 MED25 ZDHHC1 SLC38A2 DYRK1A WBP1 CYB5R4 KLF4 SF3B5 OPA1 RPRD1B ZNF487 SPNS1 ZNF511 TOR2A MPC2 CMTM6 NCOR2 ZNF131 RRM2B PIP4P1 PPP2R3C ERCC1 TOR1A HBP1 ARRDC3 EMC3 ZNF350 SUN2 TSPYL1 TXNDC11 RASSF4 ARID4A ILF3 CAMK2D RRP12 HSF1 ETFRF1 MBTPS1 DSE RGL2 TCEA2 IRF2BPL CBLL1 KLHL24 KPNA6 MAML3 CDH23 MAFK PSTPIP2 HIPK1 YTHDC1 CYTH2 PPP1R15B ILF3-DT YJU2 SLC44A1 ESYT1 STK32C RPGR STAG2 IFRD2 ING3 KLHL18 BABAM1 LAMTOR2 DDX3X LRRC23 PSMA3-AS1 TCP11L2 IQGAP2 C5AR1 PPP1R12C NKAP NSFL1C OTUD5 SNX29 EFHD2 HM13 MTX1 DUS3L LEMD2 GNL1 EVI5 PQBP1 TGIF1 HECTD1 UBL7 WDR46 DHX8 INTS1 LYPLA2 DCAF6 TMED10 DIS3 CREBL2 FMR1 MRPL24 FAAP20 FAM76A SMPD2 TIPARP GOLGA5 TPPP3 TIMM17B P4HB NOD2 SF3A1 MDH1 GNAS ARL4A YLPM1 WBP2 CCDC174 LUCAT1 DSTYK CREB5 RERE CLPB NFIA CCDC91 NOP14 UBQLN4 ATXN7L3B ENY2 FAM8A1
acute_myeloid	4	timen	C5_GO_CC	GOCC_GOLGI_APPARATUS	0.00539124	0.167386	0.407018	0.250569	1.17163	946	ID1 COG3 PI4K2A PLK3 MGAT4A GABARAPL1 VAMP2 VTI1B LITAF LEPROT CHP1 IFNGR2 ZDHHC3 PIK3R1 SCYL1 TRAPPC6A PICALM VAMP3 GGA1 SORL1 CHST11 SULF2 RAB34 SAR1A PRNP MVB12A ATP6V0A1 B4GALT1 TMEM167B NLRP3 GOLT1B PPHLN1 STX11 SLC35B2 APP CYTH4 MPPE1 MS4A7 TMEM30A MAPRE1 ARMH3 RAB1A BECN1 UBAC1 LYN TGOLN2 TMED4 VTI1A ATP1A1 GPR108 RIPOR1 SEC14L1 TTC3 ADAM17 AKR7A2 DYM ARHGEF2 M6PR PLD3 RAB9A SAMD8 SLC35B1 MAN2A1 INPP5K SORT1 PPP2R5C ZDHHC24 MMGT1 B4GALT3 HDAC5 HOOK3 YIF1B TBC1D5 HDAC3 ARF6 MFNG PCGF5 BCL6 STX10 LAPTM4A CNST CSDE1 SURF4 AMFR FBXW7 STX16 RPH3A ZDHHC7 TMED3 GSAP IFT20 HTT TMBIM1 AATF CHPT1 PPP1R15A RASSF2 ZDHHC20 RAF1 SERINC3 ZDHHC1 RHOU DDX54 CBL QSOX1 MAPK3 DNM2 GNPTG USP33 CSGALNACT2 MAPKAP1 SPG21 PMF1 SDC4 SYAP1 PRDM2 ARF3 PSENEN MAPK8IP3 RAB1B HLA-DQB1 GALNT2 CPQ NUCB2 PNRC2 ARFGAP2 DNM1L FAM20C HERC1 CYTH1 TPST2 TEX261 RAB3GAP1 PLEKHJ1 SMPD4 TCP1 TGFB1 MGAT4B COMMD9 PLAGL1 LRRK2 YIPF3 TMED5 OCIAD1 RGS19 TAF11 GOLGA7 CD44 KIF13A WAPL SLC30A1 DBNL SREBF2 PPP2R3C LTBR CBFA2T3 CORO7 SDE2 VPS51 CDK13 MCOLN1 VPS53 ARFGEF1 AKAP8 ITGA5 YIPF1 MACF1 CHIC2 TMF1 KDELR2 ZDHHC4 SLC39A11 STK16 TGFBI ARL3 TNRC6A VAPA PKD1 ASH1L CCDC88B AP1M1 AP1G1 GGA3 SCAMP2 RER1 POFUT2 MBTPS1 TMED2 DSE SLC50A1 TMBIM4 IFT57 AP1S2 CEP57 WHAMM NAA25 ATF6B F5 HLA-DQA1 AP2A1 AP1B1 NOTCH2 NEDD9 TMC6 AP3D1 AP3S1 MAN1B1 NAGPA TMEM230 PCSK7 GALNT1 TEPSIN TMEM87B RAB32 STK25 CNIH1 B3GNT2 ARFGAP3 RAC1 CAND1 LMAN1 SLC39A13 STK24 PDXDC1 ST3GAL1 SDF4 ALKBH5 TMC8 SNX17 TAPBPL FAM91A1 HLA-DPA1 APH1A TBC1D14 AIMP1 RAB18 C6orf89 DNAJC5 TMED1 CCDC186 ROCK1 CYTH2 AP1G2 ARF5 PTGES2 GGA2 TRAPPC5 PACS1 INPPL1 GABARAPL2 LDLR NFE2L2 B3GNT5 ERMAP TMEM87A ARHGAP21 RPGR MAP2K2 CLSTN1 B3GAT3 RHEB ARAP1 GDI1 TENT4A ACER3 SCAMP4 CIB1 RTN1 MAP4K2 RNF13 NRAS PPT1 CLTB PITPNM1 CLINT1 NOTCH1 PI4KB SCAMP3 SLC35E1 DPP7 EI24 RIC1 VAMP4 WDR11 TRAPPC3 STX12 PPIL2 ATP9B SNX9 MOB4 ST8SIA4 TNKS2 USP32 RAB20 RUSC1 GRINA VAMP7 MIF4GD BICD2 NSFL1C PLEKHA3 ARF4 NUCB1 CLN3 UGCG ADAM10 TRAPPC10 KIF1C ENTPD6 MAN1A1 SLC30A5 RAB6A CDIPT ATP11B KRAS ARF1 PRKD2 RHBDD2 CLASP2 FURIN TMED9 TLR2 SGMS1 ZDHHC2 ENTPD4 KIAA0319L FUT4 GCC2 TSC2 IL15 LYPLA2 TMED10 NAA60 PDE4DIP MARF1 SLC38A10 RAB2A LRP1 MGAT1 C1orf43 LPCAT2 HLA-DPB1 MAN1A2 GBF1 GNPTAB GOLGA4 ERGIC3 GLYCTK NEDD4L TMEM192 GOLGA5 KDELR1 CD36 HLA-F TRAPPC4 SCFD1 YIF1A SLC35C2 NDST2 CHID1 SLC35A4 YIPF5 GALNT11 ACSL3 PJA2 STX6 MYDGF GLG1 ARL1 CHST15 MAPK1 YKT6 NOD2 GPR107 TRPM4 GANAB NUDC STX4 COPG1 OSBPL9 TBC1D23 RABAC1 WLS TMEM59 CANT1 TMEM50B RAB13 SNAP29 AP1S1 TRIM7 SH3RF1 GOLGA3 DENND4B FAM20B CAPN2 GNAI3 TM9SF4 AGPAT3 PHTF1 BIRC6 KLHL20 SLC35D2 SART1 SLC35B3 KPNA2 GORASP1 PITPNB PLIN3 RNF24 CCDC91 SYS1 ABCA7 TPP1 EBAG9 DENND4C GBA SLC30A7 HUWE1 UHMK1 TM9SF2 ZDHHC8 SEC16A DNMBP BSG ZDHHC18 C11orf24 SECTM1 NDFIP1 CHPF2 OSBPL11 MS4A6A DRAM2 CSNK1D CLASP1 AKAP9 SYNE1 VPS41 RAB14 YIPF6 NDST1 BCAP31 CUX1 HLA-DRA CREB3 RFNG ST3GAL5 PLD1 COPZ1 STX8 DDHD2 RTN3 SERPINB9 RAB40C RAB11A VPS13A IL15RA ARFGEF2 SLC35E2B FIG4 DENND5A ARFIP1 GAPT SREBF1 CD33 COPG2 LIMK2 TNFRSF10A PSMG1 TMED7 ZDHHC12 MTOR RFFL TAPBP SLC9A8 ITM2B PLCB2 OSBP PLOD3 GOLGA2 RP2 ECPAS CLTC SNAPIN TANGO2 FYCO1 GOLGB1 GOLPH3 PTGS1 PIKFYVE MMD HLA-G SEC23IP CCDC170 ST3GAL6 VPS54 B4GALT4 NSF ZFPL1 ZDHHC6 SLC35E3 C1GALT1 GOLM1 MAN2A2 STX18 BAIAP2 SPPL3 CHST2 FAM3C DCLRE1C ARL5B YIPF4 SLC39A7 GLA CCDC88A ERC1 RAB37 LMAN2 LRPAP1 GNAQ IFT27 CALU ARFGAP1 GORASP2 LRBA SCAP CRELD2 SEC23A CAT IER3IP1 NUMA1 SLC35A2 MINK1 TDRD3 GDI2 COPE ATP11C UBXN2A RHBDF2 BET1L ZNF622 GALNT7 STK26 TRIM23 TRRAP MCFD2 SLC26A11 CLCN5 ST3GAL4 AP3B1 RAB33B PAM ATP2C1 GALNT3 ARFIP2 PDGFC ST6GAL1 DUSP10 GAK VPS45 RGP1 ARSB CLN5 CTSC EXOC3 APC CLEC16A NCSTN PWP1 GALNT6 WDR77 ATP8A1 FES COG2 ATP11A ZNF148 MYO18A ARRB1 COPA STEAP4 RAB31 CUL3 ATR USO1 SLC35C1 RAB11FIP5 TMEM167A SCAMP1
acute_myeloid	5	timen	C3_TFT_GTRD	NKX2_2_TARGET_GENES	0.00539124	0.218126	0.407018	-0.227375	-1.22891	785	SPATS2L COA6 RSBN1L CACYBP RAB27A ZNF24 NUMA1 PLAC8 TRIM69 ATP13A1 SRP19 XPO1 PDCD10 VPS4B MFSD1 CRYBG1 SKAP2 SLC4A1AP ANXA4 SRSF7 JPT1 DDX58 CNTRL EIF5B SEC11C MAGOH CHD8 CEBPZ HSPD1 DDX60L SCP2 IWS1 PEF1 NRBF2 POLR2K RALA CD164 RPL7L1 SDHD PTPRE G3BP1 HSPA5 TAF12 PISD ZFP36L2 C7orf50 ILF2 HSPE1 WASHC2A SNRPA1 NOSIP GLRX MIA3 MRPS22 MED8 WBP4 SUCLG1 NFATC2IP LPXN NCOA3 MRPL46 ANP32E ORAI1 RTCA SDF2 MGST2 RBBP4 DYNLRB1 ATF7IP PRPF4B SREK1 CDK2AP2 MRPL24 SNX1 FKBP3 ETFA RALBP1 TM2D3 UFD1 CEP63 C11orf58 NDUFS7 WWP2 TMEM205 DNAJC13 FKBP2 CSNK2A1 OXLD1 PIGBOS1 TERF2IP GBA BTN3A3 PPP1R12A MIA2 YIPF3 SUPT6H MRPS18A TNKS2 HMGN1 HERC4 ERGIC2 JKAMP TMEM183A ABHD14B SNRNP27 RABGAP1L PHACTR4 RBM47 DERL2 ANKRD17 MMADHC PAPSS1 CHD2 RAB7A LSM2 IKBIP LSM6 ASB8 PSMC2 OGDH RAB18 MBD4 NFKBIZ ERH MAEA WNK1 TIMM8B ARL2BP NCOR2 HSPA8 DENND2D B3GAT3 MSL2 SYAP1 EHD4 RNF216 RPIA PSMD9 SSR3 COQ8B NCLN VRK3 MORF4L2 SYF2 PRDX3 MRPL43 RRP12 TFPT UBE2Q1 TIMM9 EDEM2 TXNDC9 NHLRC3 PFDN4 CPSF2 TPR BCAS2 STK25 NDUFA6 RPUSD3 BAG6 DMTF1 TARDBP VAPA RMDN1 UNC45A BCL2L13 NBN NMT1 TNRC18 CDC27 SYMPK NCBP2 ARL5A ITPR1 SUPT7L FAM13A TTC17 FNDC3A RTN3 MPC1 SDHC MIIP MARF1 SNAPC5 TRMT6 DPM1 WBP11 NDFIP1 ZNHIT1 TPCN1 CWC22 FBXW11 TMEM138 C11orf71 WASHC2C STXBP3 DNAJC8 RABIF DDX46 TNRC6B MEF2A DNMT1 SRSF4 ZC3HAV1 AP5Z1 SNX10 SNX5 EIF5 RAB29 LAPTM4A STAU1 GALNS HSP90AB1 MRPS11 PTPA ANG RNF10 SELENOW OSBPL8 TMEM109 G6PC3 CREBRF RNASEK RPS27L TNK2 ACADM SLC20A1 TOX4 RANGAP1 COMMD9 NEK7 NDUFB6 P4HA1 SMIM14 DMXL2 IDH3B NCBP1 SRP54 ROCK2 SOS1 LAMP1 MVB12A UFC1 UBLCP1 UBE2L6 C21orf91 TK2 SERGEF STAT6 PIGS ATG12 TRIQK MED4 EPM2AIP1 USP22 CCDC159 CDK13 GSPT1 CLCN7 TRPM7 COPZ1 DGUOK NKAPD1 WDR77 TRMT10C CLNS1A SRSF10 MAPKAP1 HERPUD1 HECTD1 HADHB APC NSUN2 THUMPD3 COMMD10 NDUFS8 KDM4C TTC37 MOSPD3 VPS8 MCFD2 TRA2A FRAT1 ST3GAL2 LYPLAL1 RPP38 EFCAB14 ACTR1A AGPS ILF3-DT RBM7 SRD5A1 PRKAG1 PIK3R1 ATAD2B MOCS2 PCYT1A CCDC12 HERC6 CCAR2 BNIP2 TFAM RAB5IF EIF2B1 BANF1 EIF3A CFAP298 WDR74 EBLN3P NDUFC2 USP16 BCL6 NSA2 SCAMP2 NDE1 TMEM11 COQ2 TTC7A TMEM229B FCHO2 TBCB TSG101 RSRC2 FAM174A PRKCSH ATG101 HPS1 PLOD3 AKAP9 BAZ2B MLH1 GABPA TRPC4AP ZBED5 TMBIM6 MAP3K13 THAP2 KAT5 CLPB ADNP LUC7L2 AKT2 PIM1 PARK7 ACOX1 ZNF292 CUL2 LYRM1 SMG7 PJA2 SSR2 BRD2 ILF3 SUMF2 PABPN1 ZMAT2 ZNF394 INO80 ARRDC3 PWWP2A UTP23 PSMD6 MGME1 INO80D SYVN1 SETD5 SKP1 RPAP3 MCOLN1 KLHL12 PAK1IP1 PDXDC1 CAP1 AQR TECR OPA1 HNRNPH3 ZFC3H1
acute_myeloid	9	age_n	C3_MIR_MIRDB	LET_7A_5P_LET_7C_5P_LET_7E_5P	0.00539124	0.270011	0.407018	0.39112	1.26406	205	KLF9 FAM214B PRPF38B GAS7 ZNF516 MED8 NPEPL1 MBD2 LPGAT1 DUSP22 FNIP2 EEA1 DIP2A ARID3A C15orf39 STX3 STK40 DNAJA2 MTDH HIC2 PPP1R15B GPCPD1 FNDC3B ANKRA2 CHD4 COIL SRD5A3 DCAF15 LBR PEX11B HDLBP SENP5 ZBP1 ARL5A ZFYVE26 DTX2 RICTOR UTRN CLP1 EFHD2 MEF2C KIAA0930 C18orf21 INSR CEMIP2 E2F2 IRS2 NME6 MAPK8 TRANK1 BACH1 CDC34 PLPP5 ERCC6 POGLUT1 PLEKHO1 PARP8 ZNF644 PCGF3 WDR37 SLC20A1 SLC31A2 PLXND1 TSEN34 RAB11FIP4 TMEM234 DNAJC1 MDM4 PGRMC1 PIK3IP1 YPEL2 GOLT1B SESTD1 ADRB2 AEN EIF4G2 POLL RAB8B FGD6 NHLRC3 ZNF710 NRAS KDM3A SKIL CPEB3 BIN3 SMIM3 AHCTF1 LAMP2 SENP2 BZW1 SLF2 PTAFR NKAPD1 USP24 LIMD2 ZNF322 ARID3B GNG5 ATP2A2 NEK3 GALC HIF1AN DVL3 MAP3K1 CNOT6L XKR8 OPA3 FNIP1 PBX2 NME4 SMC1A CBX5 POGZ CPEB2
acute_myeloid	9	age_n	C3_MIR_MIRDB	MIR4672	0.00539124	0.270011	0.407018	0.391151	1.26253	201	PAFAH1B1 SRSF10 RTF1 MAP3K8 KDM2A CCDC112 RNF145 CRKL MAP4K4 WDR26 DYRK1A SGSM2 GOLGA2 VMP1 SMAP2 SAMSN1 UBE2K R3HDM1 CAMKK2 MECP2 U2SURP STK38 SASH1 HIVEP1 TOP1 RYBP NAA16 HECTD4 SENP6 SS18 CSNK1D L3MBTL2 CBX1 GPBP1 CREM FBXO11 RNF216 EDEM1 DNAJC8 CDKN1B RFK MCTP2 DSC2 RBPJ PDZD8 ESF1 ARHGEF3 ARID2 WDFY3 EPSTI1 ABI1 CFAP97 RAB14 APC DEF8 MGAT4A WAC ZC3H6 RAB31 AKAP11 ANKFY1 HERC2 LRRC59 STK24 SLC9A6 DLGAP4 GPATCH2L SLC20A1 CPSF6 FBXO22 USP34 EIF3J CTCF ZNF84 ZYG11B NSL1 PSIP1 FAM53C LRCH4 KANSL1 ARPC1B RAB8B UBXN7 LNPK REV3L IKZF5 CTBP1 ZMAT3 RIN2
acute_myeloid	9	age_n	C3_MIR_MIRDB	MIR8085	0.00539124	0.270011	0.407018	0.429001	1.3334	101	SIGLEC1 PER1 PLEC KDM2A SMARCC2 MARCKSL1 NAPA AHCYL1 KIF21B UBE3A HNRNPL NDFIP1 DYNLL2 TSPYL2 IKZF1 CAMK1D EIF1AD STK40 SEC24D STX6 SRD5A3 PPP4R1 CORO1C RAPGEF1 GSK3B PELI1 RPH3A NAIP MRPL19 TOM1L2 GIGYF2 VTI1A PAK1 SMAD2 PSEN1 YIPF3 EYA3 SNX19 ARHGAP24 LDB1 TFDP1
acute_cd4	13	timen	HALLMARK	HALLMARK_TNFA_SIGNALING_VIA_NFKB	0.00539326	0.0386517	0.407018	0.465666	1.61909	65	JUN NFKBIA CD69 EIF1 BTG3 DUSP4 NINJ1 GPR183 DUSP1 CD44 TNFAIP3 PNRC1 ZFP36 IRF1 JUNB SLC2A3 REL KLF9 LITAF CCNL1 FOS GADD45B DUSP2 GADD45A GCH1 BTG2 MAP2K3 SOD2 SOCS3 PPP1R15A IER2 TRAF1
acute_myeloid	14	age_n	HALLMARK	HALLMARK_INTERFERON_ALPHA_RESPONSE	0.0053945	0.0827156	0.407018	0.471105	1.55809	59	IFITM1 IFITM2 ISG20 EIF2AK2 PSME2 TXNIP CNP STAT2 TRIM14 PSMA3 IFI44 ELF1 PSME1 PLSCR1 MX1 IFI35 IFI44L UBE2L6 RIPK2 ISG15 TRIM25 NCOA7 IRF2 PSMB9 PARP9 IFITM3 LAP3 SAMD9L
acute_cd8	all	timen	C3_MIR_MIRDB	MIR4645_5P	0.00539461	0.196774	0.407018	-0.421117	-1.56495	86	LMAN2L GPR171 SPOP SOCS1 SH3BP2 CHMP7 PAPOLG AP5B1 ZSCAN22 ZHX2 PIM2 MYRF TNK2 ARRDC3 KIF3A RANBP10 ZNF132 VTA1 SETD5 ATXN7 GPATCH2L SLC15A4 WASHC4 LRPAP1 FOXO3 UBFD1 CCNL2 SRGAP2B CEMIP2 THOC2 SMAD4 PHF21A RSBN1 TMEM126B DOCK11 TMEM208 RAPGEF2 ZMAT2 BICD2 CNOT6 JADE1 AP4B1 TEX261 GCC1 MSANTD1 GTF2H5 SRPRA MAF1 EREG ARF4 DVL2 ATP11C BCR TTL UBE2G2 AK2 ACTR1A KCTD6 FBXW4
acute_myeloid	3	acuity_maxn	C5_GO_CC	GOCC_TRANSPORT_VESICLE_MEMBRANE	0.00539486	0.070843	0.407018	-0.294818	-1.46988	104	HLA-DQB1 HLA-F HLA-DRA LRRK2 HLA-DPA1 CD74 DMXL2 HLA-DRB1 HLA-DPB1 SORL1 NRGN HLA-DRB5 HLA-DQA1
acute_cd8	1	timen	C5_GO_CC	GOCC_MITOCHONDRIAL_PROTON_TRANSPORTING_ATP_SYNTHASE_COMPLEX_COUPLING_FACTOR_F_O	0.0053958	0.138672	0.407018	0.573097	1.91148	10	ATP5MG MT-ATP8 ATP5MC2 ATP5ME ATP5PO ATP5MC1
acute_cd8	6	covid	C5_GO_MF	GOMF_MICROTUBULE_MOTOR_ACTIVITY	0.00539663	0.133427	0.407018	0.482562	1.53006	36	KIFC1 CENPE KIF4A KIF2C KIF3B KIF14 KIF20A KIF20B KIF23 KIF13B APPBP2 KIF18A KIF11 DYNC1I2 KIF22 KIF5B DYNLRB1 KIF18B KIF21A KIF2A SMC3 KIF15 KIF1C
acute_cd8	2	timen	C5_GO_MF	GOMF_SNORNA_BINDING	0.00539683	0.225397	0.407018	-0.561767	-1.64512	32	ISG20 UTP6 IMP3 NOP56 TBL3 WDR3 NOLC1 RRP9 NUDT5 DKC1
acute_cd8	4	covid	C5_GO_MF	GOMF_CCR_CHEMOKINE_RECEPTOR_BINDING	0.00539707	0.224109	0.407018	0.699133	1.65568	10	CCL3L1 XCL2 STAT1 XCL1 CCL3
acute_myeloid	15	timen	C5_GO_CC	GOCC_VACUOLE	0.00539769	0.0468443	0.407018	-0.33596	-1.49544	171	IFITM1 IFITM3 HSP90AB1 IFITM2 PLAC8 HLA-DPA1 RNASET2 CALR GNB1 ATP6V0E1 SNAP23 HSP90AA1 IFI30 TMEM59 HLA-F IMPDH1 TNFAIP3 HCK NCF4 BST2 MNDA NKG7 NCF1 HEXB ATP6V0C SCARB2 VCP HLA-DRB5 TPP1 CTSA CLTA HLA-DRB1 CPPED1 SLC11A1 LYN RNASE2 STXBP2 GABARAP HLA-DRA RAP1B TRAPPC1 HLA-DPB1 PSAP CAPN2 CSF3R SOD1 M6PR GNS NFAM1 ANXA6 ATP6V0B NCOA4 CTSZ CD74 CREG1 MFSD1 TUBB LAMTOR2 RNF13 ATP6V1G1 CDC42 NPC2 SHKBP1 ADA2 PLD3 RPN2 CLTC CD164 GNAQ LRRK2 ARHGAP45 SRGN LAMP2
acute_cd4	10	age_n	C5_GO_MF	GOMF_CATALYTIC_ACTIVITY_ACTING_ON_A_TRNA	0.00539824	0.727191	0.407018	-0.589443	-1.81932	19	POP5 TRNT1 TRMT1 DALRD3 TRPT1 RPP21 DUS3L FTSJ1
acute_bcell	12	timen	proteinatlas_blood_expression_cluster	Cluster 48: NK-cells - Unknown function	0.00540098	0.0646112	0.407018	-0.510841	-1.77114	37	IFITM1 CD38 SYNRG ARL14EP SLC17A9 CMC1 CHST12
acute_cd4	8	acuity_maxn	C5_GO_MF	GOMF_SH2_DOMAIN_BINDING	0.00540136	0.683404	0.407018	-0.646855	-1.66254	12	SQSTM1 SIT1 KHDRBS1 SKAP1 PAG1
acute_cd8	9	acuity_maxn	C3_MIR_MIRDB	MIR6733_3P	0.00540153	0.882026	0.407018	0.297976	1.54163	40	CEMIP2 BTG1 C1orf21 PDS5A PHIP CREBRF
acute_myeloid	12	covid	C3_MIR_MIRDB	MIR329_5P	0.00540203	0.845911	0.407018	0.471397	1.47406	73	SERPING1 TMEM35B GLRX CTBS SGK1 RPL7L1 POLB IL6ST LAMP2 SKA2 NUP50 EHD4 PCM1 RAB10 NUDT21 FUCA2 POMC VPS29 ZNF37A PTRH2 MAFB SELENOF SAMSN1 SNX19 ATMIN MTF1
acute_cd8	3	acuity_maxn	C2_CP_KEGG	KEGG_PROTEASOME	0.00540398	0.110804	0.407018	0.30938	1.60201	43	PSMA1 PSMC4 PSMB2 PSMD4 PSMA3 PSMD3 PSMB6 POMP PSMC3 PSMD6 PSMA4 PSMA6 PSME2 PSME1 PSMA7 PSMC5 PSMB3 PSMA2 SEM1 PSMB8 PSME4 PSMB9 PSMD8 PSMD7 PSMB1 PSMB5 PSMF1 PSMB7 PSMC2 PSMC6 PSMD11 PSME3 PSMB4 PSMD13 PSMA8 PSMD12 PSMB10 PSMD2 PSMD14 PSMD1 PSMC1
acute_cd4	10	timen	C5_GO_MF	GOMF_POLY_PYRIMIDINE_TRACT_BINDING	0.00540577	0.155654	0.407018	-0.590634	-1.73114	15	SSB KHDRBS1 RBMS1 PABPC4 PNPT1 HNRNPC PTBP1 HNRNPU IFIT5
acute_myeloid	10	acuity_maxn	C5_GO_MF	GOMF_PEPTIDE_RECEPTOR_ACTIVITY	0.00540782	0.127916	0.407018	0.585104	1.90418	17	CXCR4 FPR1 FPR2 AGTRAP GPR35 OGFR CRCP CCRL2
acute_bcell	9	sex_n	C5_GO_CC	GOCC_NEURON_PROJECTION_TERMINUS	0.0054086	0.411126	0.407018	0.667486	1.83861	14	BIN1 PRKCB ACTB HSPA8 ACTG1 LRRK2 RAB5A VTI1A
acute_bcell	11	age_n	BTM_MODULES	viral sensing & immunity; IRF2 targets network (I) (M111.0)	0.00540986	0.0373055	0.407018	-0.695481	-1.63264	11	IFI35 TAP1 BST2 FES LY86
acute_myeloid	3	acuity_maxn	C5_GO_MF	GOMF_CHAPERONE_BINDING	0.0054113	0.159387	0.407018	0.46291	1.59303	62	CLU CALR HSPA5 BIN1 ATP1A1 GRPEL1 HYOU1 TFRC SYVN1 BIRC2 FNIP1 UBL4A DNAJB9 GET4 OGDH AHSA1 FNIP2 DNAJC3 DNAJB1 PTGES3
acute_cd4	all	age_n	C2_CP_KEGG	KEGG_APOPTOSIS	0.00541141	0.114993	0.407018	0.388356	1.59377	73	FASLG TNF PPP3R1 CAPN2 ENDOD1 PIK3R1 BCL2L1 PPP3CC APAF1 BAX FAS IRAK1 FADD CASP10 TRAF2 CHUK BCL2 CASP8 CFLAR IRAK3 CASP3 PIK3CA MYD88 XIAP PRKAR2A PPP3CA PIK3CG TRADD PIK3R5
acute_myeloid	3	covid	BTM_MODULES	chaperonin mediated protein folding (II) (M204.1)	0.00541279	0.0350407	0.407018	-0.654217	-1.72561	10	CCT8 VBP1 CCT6A CCT2 CCT7 CCT5 CCT4 CCT3
acute_bcell	1	age_n	C2_CP_KEGG	KEGG_B_CELL_RECEPTOR_SIGNALING_PATHWAY	0.00541287	0.0682021	0.407018	-0.489	-1.46287	56	PTPN6 CD79A NFKBIA NFATC3 PIK3AP1 JUN FOS CD19 CD22 PIK3CD CD72 CARD11 RAC1 BTK NFATC2 BCL10 NFAT5 PPP3CA RAC2 RELA MALT1 CR2 CD79B RASGRP3
acute_myeloid	14	acuity_maxn	C3_TFT_GTRD	MAML1_TARGET_GENES	0.00541287	0.992597	0.407018	-0.422097	-1.43088	109	PLEK MS4A6A DNASE1L3 CIRBP NUDT17 CD53 RHEX NADK MZB1 CYB561A3 SELPLG RHOG LIMD2 UQCRC2 IGKC HLA-DMB SH2D3C ARHGAP4 GPSM3 SBNO1 TMX3 PIK3AP1 PLEKHA2 RHBDF2 KLHL20 TOR1AIP1 DBNL AFF3 SLBP PTPA EVL TXNDC12 MAPRE2 GADD45B DRAM2 UBAC2 DUSP2
acute_cd8	13	age_n	C5_GO_MF	GOMF_MODIFICATION_DEPENDENT_PROTEIN_BINDING	0.00541342	0.265257	0.407018	0.646991	1.8243	14	KMT2E OPTN VCP PARP10 USP15 TAF7 ATRX PML BRD2 TNFAIP3
acute_cd8	9	covid	C2_CP_KEGG	KEGG_CARDIAC_MUSCLE_CONTRACTION	0.00541348	0.0812153	0.407018	-0.338728	-1.78438	28	MT-CYB MT-CO3 MT-CO1 MT-CO2
acute_cd8	12	sex_n	HALLMARK	HALLMARK_KRAS_SIGNALING_UP	0.00541818	0.108364	0.407018	-0.554182	-1.62945	26	TNFAIP3 IL7R CTSS RABGAP1L IL2RG PPP1R15A ID2 FCER1G PPBP CCND2 IL10RA IKZF1 LCP1 GLRX GYPC CXCR4
acute_cd4	14	covid	C5_GO_MF	GOMF_ZINC_ION_BINDING	0.0054183	0.0783719	0.407018	0.391631	1.37741	192	XAF1 PLSCR1 MT2A TRIM22 ZNFX1 NR1H2 APOBEC3G RBX1 CALR SNRPC DDX58 LNPEP MT1E UTRN TRIM14 ZFAND2B RNF125 S100A6 ZPR1 SF3A3 LITAF ZFAND5 CHURC1 MORC3 SOD1 LIMS1 MT1X MDM2 CSRP1 TRIM38 TCEA1 SUPT4H1 ERAP2 KPNB1 MYCBP2 MNAT1 RABIF DCTD BIRC2 SREK1IP1 TNFSF10
acute_myeloid	13	age_n	HALLMARK	HALLMARK_INTERFERON_ALPHA_RESPONSE	0.0054183	0.035606	0.407018	0.453714	1.4598	81	OGFR LY6E ISG15 GBP2 PARP14 STAT2 IL4R IFITM2 IFI35 IFI44L UBA7 CMPK2 MX1 IRF9 TAP1 SLC25A28 UBE2L6 IRF1 PARP12 DHX58 OAS1 PARP9 BST2 EPSTI1 EIF2AK2 CNP NMI CASP8 HELZ2 NCOA7 SAMD9L IFITM3 PSME2 TRIM25 ADAR LAP3 IFITM1 TRIM21 ELF1 IFI44 TRAFD1 TXNIP IRF7 HLA-C ISG20
acute_myeloid	11	acuity_maxn	BTM_MODULES	B cell surface signature (S2)	0.00541858	0.0704416	0.407018	-0.566593	-1.65088	25	PLD4 HLA-DOA GABBR1 CD52 CD37 CD22 HLA-DPB1 HLA-DPA1 ITM2C TLR10 ADAM28 TMEM156 CD72
acute_bcell	10	timen	C3_MIR_MIRDB	MIR4264	0.00541975	1	0.407018	-0.531457	-1.6548	20	PPP1R12A PHIP DMAC1 ARPC5 ZFP36L1 TAF12 CAPZB
acute_cd4	13	acuity_maxn	C3_TFT_GTRD	SOX11_TARGET_GENES	0.00541975	0.68607	0.407018	-0.578522	-1.57893	21	RBMX KDM2A RANBP1 MTF2 ANAPC15 RNF44 TTF1 HMGB1 CAPRIN1 SFPQ
acute_myeloid	8	age_n	C5_HPO	HP_INFECTIOUS_ENCEPHALITIS	0.00541975	0.605828	0.407018	0.539567	1.54458	29	MEFV RFX5 STX11 IKBKG LBR BCL10 TMEM70 UNC93B1 TICAM1 UBAC2 NCKAP1L XIAP UNC13D ATRX
acute_myeloid	all	age_n	C2_CP_KEGG	KEGG_CYSTEINE_AND_METHIONINE_METABOLISM	0.00542078	0.0943216	0.407018	-0.53481	-1.88256	25	SDS AHCYL2 GOT2 GOT1 LDHB SRM DNMT3B APIP DNMT3A MAT2A ADI1 SMS AHCYL1 DNMT1
acute_myeloid	7	covid	C2_CP_KEGG	KEGG_SPLICEOSOME	0.00542124	0.0829686	0.407018	-0.422541	-1.42434	121	LSM6 LSM4 LSM3 SF3B5 HSPA1A LSM2 LSM5 SF3B6 LSM7 BUD31 SNRPA PQBP1 PPIE SNU13 PCBP1 SNRPB HNRNPA1 SRSF5 SRSF9 SNRPD2 SNRPC SNRNP27 SNRPG PUF60 LSM8 SF3B4 SNRPD3 MAGOH HSPA6 TXNL4A SNRPD1 SRSF8 SF3A1 THOC3 SNRPE PRPF4 SRSF3 HNRNPC CDC5L HSPA8 RBMX SNRPF SRSF2 CWC15 SNRPA1 SF3B3 WBP11 SNRPB2
acute_cd4	9	sex_n	C3_TFT_GTRD	ZNF146_TARGET_GENES	0.00542375	0.466442	0.407018	-0.365686	-1.2476	513	XIST JPX DERL2 LAIR2 KDM5C BLOC1S1 WTAP BUB3 RILPL2 ANAPC5 KDM5A MRPL1 TIA1 ITGB1 ITGAE TMEM248 NDUFA11 NFE2L2 GTF2B NME1 HNRNPL NFATC3 AAK1 CRTC3 RPS26 TOR1AIP1 FYTTD1 JMJD1C DOCK10 NDUFC2 ODF2L BIRC6 CUL4A CDIPT FAM136A RANBP3 FOXJ3 GDI2 RBM33 OGT FAM76B CHURC1 LAMP2 MT-ND6 ATXN2L SAR1B ARID1A USP36 ARL5A MIA2 NFAT5 SP3 SRSF1 SNX12 KIF2A PDCD6IP DDIT4 AGTRAP ZNF335 TSEN15 SRSF7 IL2RB PAIP1 ANKRA2 MRPS2 SAT1 SUPT7L UBB PML CTNNB1 GRB2 INTS14 TIMM22 ALKBH3 RUBCN PPP2R2A BMS1 EVI2B ANKRD12 GNPTG ATP5MC2 TVP23B VPS25 PTP4A1 RBL1 CCDC97 TRIP12 HERC1 CAPZA2 GSPT1 HDGF ZNF326 ARMC10 ARHGAP45 ZDHHC16 RTN4 RALBP1 NSFL1C PTS GDI1 PBX4 DRG2 ITGAL CALM3 ATG101 NUP160 MPLKIP DDX5 CDR2 CDC42SE1 LAIR1 DNM2 COX16 MRPS18C ZNF131 SEC13 STX18 TBCB WDR36 ZNHIT6 TAB2 PRKCH TAOK3 COPS3 EMC9 MAPKAPK5 ZNF217 ARHGEF1 EWSR1 PPIP5K2 KDM3A HEXIM1 BBX HEATR1 RBM28 GTF3C5 EIF4A2 CD4 METAP2 ASMTL NOSIP PRPF8 NCBP3 PTPN2 SSNA1 COQ8A SEL1L3 SOD2 EPB41L4A-AS1 TACO1 EEFSEC PSMD8 NDUFB3 STAG1 PDE6D
acute_bcell	3	timen	C3_MIR_MIRDB	MIR411_5P	0.00542435	0.999502	0.407018	-0.57764	-1.68656	15	STK17A RNF149 MITD1 TMCO1 NRBP1 HSD17B4 FBXL5 SKAP2 MARF1
acute_cd8	8	sex_n	C5_GO_MF	GOMF_DNA_BINDING_TRANSCRIPTION_ACTIVATOR_ACTIVITY	0.00542435	0.492275	0.407018	-0.418745	-1.37861	141	ZFX NR3C1 ZNF224 LEF1 RBPJ ATF6B NFE2L2 HIF1A CREB3L2 ATF5 TFDP1 ELF4 FOXO1 MYC CREB1 CEBPG CEBPB FOXJ3 HOXB2 STAT6 FOS FOSL2 ATF4 ZBED4 CSRNP1 ZNF721 USF3 TBX21 ZNF770 JUN REL BCL11B ELK4 NR4A2 ZNF143 MLXIP NFAT5 DDIT3 NR4A3 ATF1 RUNX2 CEBPD ZNF484 PBX2 RXRB SMAD2 BACH1 MAFF MYBL1 RLF ATMIN ZNF384 ATF6 JUNB FLI1
acute_cd8	9	acuity_maxn	C3_MIR_MIRDB	MIR3159	0.00542435	0.882026	0.407018	-0.578084	-1.57652	21	EIF3A GYG1 YY1 CLTA RBBP4 FNBP4 C16orf72 ZBTB20 DNAJB9 GSPT1 LPP CHD8
acute_cd4	8	covid	C3_TFT_GTRD	IRX2_TARGET_GENES	0.00542667	0.140848	0.407018	0.441498	1.59317	66	SHISA5 NR1H2 ANXA2 DGKA PSMC2 SELENOF OCIAD1 THRAP3 HNRNPL SUPT4H1 CHMP2B ZNFX1 CCNH APTX SEC22C HNRNPA1 COPS5 PTMA UQCRC2 USP5 TPR SLC38A1 IFRD1 PKM
acute_myeloid	3	sex_n	C3_MIR_MIRDB	MIR6802_5P	0.00542677	0.996528	0.407018	0.723414	1.66221	10	EIF1AY ELOVL1
acute_cd4	12	timen	C3_TFT_GTRD	ZNF711_TARGET_GENES	0.00542767	0.0707293	0.407018	0.233387	1.24995	655	EEF1B2 RPL3 RPS6 EEF1A1 RPL27A MDH2 RPL9 RPS11 RPS5 RPL7A YPEL5 OSER1 RPS19 EEF1D RPL21 EIF3F PCBP2 RPL29 DDX21 SLC25A3 RPL32 RPL22L1 COPS2 RPL6 RNF19A ATP5MC2 RPLP2 ZFAND2A TOMM20 ATP6V1G1 RPS27 ATG2A HSPA9 SF3B6 RPL37 PTRHD1 RPL23A RPL17 PSMD7 SERP1 RPS23 ARHGDIA CCDC59 MRPS15 NDUFC1 PHB2 TVP23B SNRPB2 DDX6 RC3H2 FBXL5 PRELID3B PSMB7 ILF2 RPL22 RAB7A SEC61G MRPL33 TM9SF3 ACTG1 PSMD14 PYURF PNPLA8 CHCHD2 SRRM1 CCNL1 SNRPD1 RWDD1 SKP1 SLC25A36 LAPTM4A UBB MPC2 BUD23 XPO4 RPL37A MRPL55 PTPMT1 NRBP1 BZW1 RNF139 ATP5ME C1orf43 ZNF460 EAPP RPL14 TUFM RPS7 SPRTN TAF9 COX11 TOR1AIP1 SURF4 MRPL57 RANBP1 CLTA SNRPG COMMD2 CTBP1 SNRPA1 SNRPB ZFC3H1 SNRNP27 TOM1 CBLL1 C3orf38 SMIM26 SRSF10 RWDD3 SETD2 THOC7 RAD23B ING5 ATG14 SETD5 LSM14A C1QBP TP53TG1 PHF5A FASTKD2 PARK7 TMED4 ZNF207 KRR1 SH3YL1 WDR43 NGDN RBBP4 RNF4 ATP9B SOD2 ZBTB7A ANKRD11 CHCHD3 ARID4B CPSF7 PTPN11 MDM4 ASNSD1 KDM5C CAND1 ASXL1 HUS1 REEP5 ZNF430 PABPN1 NUP107 PSMF1 BRWD1 QRICH1 SYPL1 USP22 WDR45B SPPL2A TMED10 MAN2C1 WDR36 MTDH MOAP1 SFSWAP SSBP1 ACP1 SMNDC1 CCT2 FAM120A SF3B2 PDCL3 UBA2 LSM5 NOL11 OPA1 FAM200B SPG7 RCN2
acute_bcell	6	age_n	C3_MIR_MIRDB	MIR4298	0.00542846	0.992274	0.407018	-0.644741	-1.63884	14	PTK2B STMN1 SKP1 ITGAE YWHAZ SPIDR C11orf58
acute_bcell	5	age_n	C5_GO_CC	GOCC_ORGANELLAR_RIBOSOME	0.00542869	0.149375	0.407018	-0.443873	-1.61976	69	MRPL44 MRPS14 MRPL18 MRPL55 MRPS34 MRPL47 MRPL52 MRPS24 MRPS5 MRPL46 MRPL28 MRPL20 MRPL34 MRPS6 MRPS35 MRPL11 MRPL48 MRPL13 MRPS11 MRPL54 MRPS2 MRPL58 MRPL37 MRPL19 MRPS33 MRPL43 MRPL27 MRPS21
acute_cd8	8	age_n	C3_MIR_MIRDB	MIR367_5P	0.00542908	1	0.407018	-0.490976	-1.67444	37	ZMAT2 VRK3 ABCE1 NR3C1 CKS2 HNRNPH3 FGL2 RPS6KA3 SLC25A46 ERBIN BBX TMED2 ZNF131 FBXO33 RASSF5
acute_cd8	8	sex_n	C3_MIR_MIRDB	MIR498_5P	0.00543013	0.19893	0.407018	-0.433282	-1.43535	127	KDM6A ZFP36L1 CCPG1 SLC2A3 ZEB2 RTN3 LARP1 MED14 WDR26 TTC13 CMPK1 STRADB NEMF B3GNT2 CDK6 IRF2BP2 CREB1 FOXJ3 ATAD2B ATP2B1 STK39 CCR5 PDE4B TENT4B AAK1 SNRK GPR171 USF3 CAPZA2 EML4 LRRC8C PGM2 EP300 CHM CRLS1 ZNF652 PHF3 TIMM17A CRCP BAG4 GSK3B ETNK1 TMEM245 KDM7A MEAF6 YWHAG PPP1R15B ZBTB43
acute_cd4	7	timen	HALLMARK	HALLMARK_P53_PATHWAY	0.00543129	0.0283634	0.407018	0.362098	1.53133	98	JUN FOS PVT1 DDIT3 CGRRF1 PPP1R15A WWP1 PLK3 RGS16 BTG2 RPL18 NINJ1 CCNG1 TSPYL2 CD82 TOB1 RPS12 PITPNC1 TRIAP1 CDKN2A S100A4 HDAC3 MXD1 GADD45A FAS HINT1 DDIT4 PERP RACK1
acute_bcell	3	age_n	C5_GO_MF	GOMF_MHC_CLASS_II_PROTEIN_COMPLEX_BINDING	0.00543217	0.292777	0.407018	-0.585926	-1.68809	22	HLA-DQA2 HLA-DMA HLA-DRB5
acute_bcell	4	timen	BTM_MODULES	plasma cells & B cells, immunoglobulins (M156.0)	0.00543246	0.0456327	0.407018	0.55932	1.56646	25	IGKV3-20 IGKV4-1 IGLV3-19 IGLV2-23 IGLV1-44 IGKV1D-13 IGKC
acute_cd8	13	acuity_maxn	C5_GO_BP	GOBP_ANTIGEN_PROCESSING_AND_PRESENTATION_OF_ENDOGENOUS_ANTIGEN	0.00543399	0.649443	0.407018	0.673981	1.81501	10	TAP1 HLA-DRB1 HLA-C HLA-E TAPBP B2M CD74
acute_cd8	9	covid	C2_CP_KEGG	KEGG_ALLOGRAFT_REJECTION	0.00543416	0.0812153	0.407018	0.617098	1.63515	17	HLA-DPB1 GZMB HLA-DPA1 PRF1 HLA-DQA2 HLA-E HLA-DRB5 HLA-A HLA-C CD40LG
acute_cd8	9	covid	C2_CP_KEGG	KEGG_AUTOIMMUNE_THYROID_DISEASE	0.00543416	0.0812153	0.407018	0.617098	1.63515	17	HLA-DPB1 GZMB HLA-DPA1 PRF1 HLA-DQA2 HLA-E HLA-DRB5 HLA-A HLA-C CD40LG
acute_bcell	12	sex_n	C3_TFT_GTRD	ARNT2_TARGET_GENES	0.00543467	0.277853	0.407018	0.351386	1.38823	297	LDHA CALR CCND2 PSMA4 DNAJB1 EHD4 CREB3 IQCB1 NCL PSMD8 USE1 SLC35C2 GNAI3 VTA1 SIKE1 EIF3K YTHDF2 RPL7L1 APEX1 TMEM9B PSMB1 ZNF428 ATF7IP FBXW5 DNAJA3 USO1 ILF3 SELENOW ARPC5 NASP PPP1R11 NSD3 MRPL18 B3GAT3 COPS7A ITGB1 MRPL2 ASCC3 NOP56 MAP4K1 PMM2 LRRC59 RSBN1L COMMD1 NOLC1 EDEM2 RUVBL2 PSMB7 NGDN SYF2 G3BP1 WASF2 NAPA TMEM70 EMC10 NDUFB1 NBN RABIF XPO1 DDX1 AUP1 MRPS15 TMOD3 PNKP C14orf119 ATP6V1B2 SERP1 TPD52L2 MRPS18C MCM7 COX6A1 NDUFA3 AHI1 KDM4C WDR74 CPSF2 KIN MED29 CTR9 PLPP5 MRPL49 EIF2A ARIH2 ILF3-DT HNRNPC TMEM126A B9D1 HNRNPK DERL2 EMC6 FKBP2 GNB2 DDX21 EIF6 ATP5F1C ZFC3H1 TSR1 PLD3 MLF2 COA6 TRAPPC1 CHD8 CYP51A1 OCEL1 ZNF394 SRSF2 TMEM170A EFCAB14 VPS26C SUPT7L TMEM50A SKA3 TUFM HTRA2 CCM2 DYNLL1
acute_cd8	9	timen	BTM_MODULES	NK cell surface signature (S1)	0.0054349	0.0320659	0.407018	-0.659067	-1.6764	18	CX3CR1 PTGER2 SLAMF7 RARRES3 IL18RAP IL18R1 KLRF1 KIR3DL1 S1PR5 TNFSF14 KIR2DL3
acute_myeloid	11	age_n	HALLMARK	HALLMARK_GLYCOLYSIS	0.0054377	0.0783207	0.407018	0.352867	1.53729	127	SAP30 IRS2 CITED2 SDC2 QSOX1 PFKP DDIT4 ANG VCAN DSC2 IL13RA1 GNPDA1 GMPPB PKP2 ZNF292 SLC16A3 GCLC ISG20 CLN6 SLC35A3 ECD GALK1
acute_cd8	8	sex_n	C3_MIR_MIRDB	MIR145_3P	0.00543772	0.19893	0.407018	-0.563991	-1.62263	33	DDX3X CS CDK17 SHOC2 SLC30A5 RAP2C PTAR1 PPP6C DDX6 CDC37L1 OGT KDM3A
acute_bcell	10	age_n	C3_TFT_GTRD	PHF21A_TARGET_GENES	0.00544039	0.663282	0.407018	0.422744	1.61461	74	IL10RA CNBP DDIT4 WHAMM NDUFS7 KMT2A ZBTB32 CAT CTNNB1 CARHSP1 CAST VIM MOAP1 TMEM243 BRD2 CDC40 ZEB2 MYADM PPP6R1 STARD3NL PCBD1 ATP5F1E REX1BD HNRNPD EPB41 NADK
acute_bcell	8	timen	C5_GO_MF	GOMF_TRANSLATION_REGULATOR_ACTIVITY_NUCLEIC_ACID_BINDING	0.00544073	0.130215	0.407018	0.474914	1.66178	54	EIF1B EIF5A EIF1 EIF3D EIF3L EEF1B2 ETF1 EEF2 EIF4B PAIP2 EEF1A1 PABPC1 EIF5 EIF3E EIF4H EIF3F EEF1G
acute_myeloid	10	acuity_maxn	BTM_MODULES	transmembrane transport (I) (M87)	0.00544119	0.0333067	0.407018	0.644418	1.9236	13	AQP9 SLC11A1 SLC7A7 HMOX1 SLC31A2 DAPK1
acute_cd8	2	timen	BTM_MODULES	mitochondrial cluster (M235)	0.00544126	0.0359123	0.407018	-0.661356	-1.6207	14	ACADM HIBCH SMARCAL1 DNAJA3 HIBADH NDUFA8 TCHP ALG8 EIF2B3
acute_cd4	3	age_n	C5_GO_MF	GOMF_DNA_BINDING_TRANSCRIPTION_FACTOR_BINDING	0.0054415	0.286915	0.407018	-0.307706	-1.38218	273	BUD31 FOS SMARCB1 KAT6B LYAR ARID1A JUN TADA3 HDAC7 RBPJ YY1 NCOA7 LATS1 STAT3 TBP TAF9 DDX54 TCF12 GTF2H1 SETD3 PRKCB TRIB2 CNOT1 RNF25 CNOT7 TCERG1 BCL10 NSD1 CDK5RAP3 ATF2 RNF6 HMGA1 ETS1 THRAP3 EXOSC9 NCOA3 CTBP1 MAD2L2 TAF12 GTF2A1 PPID CGGBP1 KAT2A HIF1A ZBTB17 PBXIP1 STAT5B SRI GTF2B GATA3 WBP2 AKAP8 NCL PSMD9 GTF2I NOTCH2 AIP GSK3B NCOA1 JUND CEBPG DDX5 EP300 MED30 DAPK3 RBX1 PHB2 PRMT2 HSPB1 JMJD1C MED4 MED16 USF2 KDM4C UBXN7 PDCD11 YWHAZ KAT6A SIRT2 NCOA2 LEF1 COMMD7
acute_myeloid	6	acuity_maxn	C3_MIR_MIRDB	MIR4277	0.00544172	0.966833	0.407018	0.454989	1.59389	75	DDIT4 WDR26 CPPED1 G0S2 SMARCA2 PPP4R2 F5 CHP1 TLK1 PPP2CA NCBP1 CCDC6 FNDC3B CNST RAB2A SPOPL SLK RNF6 PHF20L1 VPS37B MTHFD2 KIAA1958 ERC1 EP300 SKI ELK4 CNOT2 SNCA SGMS2 SPTY2D1
acute_cd8	13	timen	C7_VAX	ERWIN_COHEN_PBMC_TC_83_AGE_18_45YO_NAIVE_NOT_PREVIOUSLY_IMMUNIZED_24HR_DEG_CANONICAL_PATHWAY_MEMBERS_UP	0.00544232	0.022158	0.407018	-0.624828	-1.85878	16	TNFSF10 IFIT2 DDX58 OAS3 SAMD9L CCL3 IRF7
acute_bcell	4	acuity_maxn	C5_GO_MF	GOMF_4_IRON_4_SULFUR_CLUSTER_BINDING	0.00544548	0.415582	0.407018	-0.548791	-1.61325	26	NDUFS2 NDUFV1 ACO2 CDK5RAP1 SDHB IREB2 ELP3 CIAPIN1 NDUFS1 NUBP1 LIAS
acute_cd4	4	acuity_maxn	C3_MIR_MIRDB	MIR371A_5P	0.00544548	0.884324	0.407018	-0.392777	-1.53222	91	CSNK1A1 PHF12 HELZ FGFR1OP2 PPIG AAK1 BCL10 SVBP ZDHHC3 HOOK3 EML4 RPF2 TAF11 ZNF706 CSK CITED2 CDC73 ZNF644 ZC3H6 ZKSCAN1 SIAH2 SRSF2 MSL3 CBX5 COMMD8 RABIF PPP4R3A SMAP1 TRRAP TMEM106B BCCIP VPS35 MKLN1 AP1G1
acute_cd8	10	covid	C5_GO_MF	GOMF_TUMOR_NECROSIS_FACTOR_RECEPTOR_SUPERFAMILY_BINDING	0.00544556	0.175195	0.407018	0.647915	1.65057	15	TRADD STAT1 TNFSF10 LTB TNFSF8 CFLAR CASP8
acute_cd4	8	covid	C5_GO_CC	GOCC_PROTON_TRANSPORTING_TWO_SECTOR_ATPASE_COMPLEX	0.00544578	0.0606395	0.407018	-0.462505	-1.73282	34	ATP5PB MT-ATP6 ATP5MG ATP5MC3 ATP6V0D1 ATP6V0C ATP5F1A ATP5PF MT-ATP8
acute_cd4	2	age_n	C5_GO_MF	GOMF_GUANYL_NUCLEOTIDE_EXCHANGE_FACTOR_ACTIVITY	0.00544748	0.419456	0.407018	0.407502	1.44516	115	ITSN2 RCBTB2 GNA13 THG1L RASGRP1 ARF4 HERC2 EIF2B5 EIF2B3 DENND1C DOCK8 LAMTOR5 RAB3GAP2 RIN3 ARHGEF9 MYCBP2 RCC1 SH2D3A DOCK10 ARFGEF1 GBF1 RAPGEF1 CCZ1 DENND1A DIS3 CCDC88A DENND6A FBXO8 CYTH4 RAB3IP RCC2 SMCR8 ARFGEF2 RAP1A NUCB1 RALGDS LAMTOR2 SH3BP5 PLEKHG3 SOS1
acute_cd8	all	timen	C3_MIR_MIRDB	MIR597_3P	0.00544769	0.196774	0.407018	-0.428418	-1.57124	77	USP18 LPAR5 TIGIT CXXC5 SOCS2 BCL2L1 CADM1 APOL2 PREPL PYGO2 TSHZ3 SPN PRDM11 SMIM12 E4F1 RAB6B GPATCH2L KLHL42 LDLRAP1 PIK3C2A BTBD7 ARID5B LAMP2 SLC46A3 TOR1AIP2 C22orf46 BIRC6 C4orf3 SGPL1 ARL4C FYCO1 ALG6 RFX3 CBX1
acute_cd8	12	covid	C5_GO_CC	GOCC_MHC_PROTEIN_COMPLEX	0.00544783	0.0378554	0.407018	0.673755	1.72652	14	HLA-DRB5 HLA-DPA1 HLA-A HLA-E HLA-DQA2 HLA-C HLA-DPB1 B2M
acute_cd4	all	timen	BTM_MODULES	T cell surface, activation (M36)	0.00545018	0.029465	0.407018	-0.734346	-1.69766	10	CD40LG LILRB1 LILRB2 TYROBP LILRB3 CD8A
acute_myeloid	2	acuity_maxn	C2_CP_KEGG	KEGG_MELANOMA	0.00545114	0.0666716	0.407018	0.556929	1.54661	30	CDKN1A E2F2 AKT2 RB1 KRAS MAP2K1 NRAS MDM2 PIK3CG PIK3R1 AKT1 PIK3CD PIK3R5 MAP2K2
acute_cd4	10	sex_n	C3_MIR_MIRDB	MIR4666A_5P	0.00545126	0.6939	0.407018	-0.40721	-1.68313	69	EIF1AX DDX3X OXNAD1 BNIP3L UBE2B PSMF1 CAPRIN1 TAGAP TTN ARL1 MTDH TXNDC17 AP1S2 PRPF38B PHIP TNFAIP8 PAFAH1B1 KLF3
acute_bcell	8	age_n	C3_MIR_MIRDB	MIR504_3P	0.00545307	0.943727	0.407018	-0.615476	-1.62431	20	RIPOR2 HNRNPU RPL7L1 SERF2 ORAI2 SMIM14 CCDC90B ZNF431 RBM48 PTPN2
acute_cd4	9	age_n	BTM_MODULES	Monocyte surface signature (S4)	0.0054539	0.115895	0.407018	-0.547061	-1.86179	15	FCGRT PTPRE PYCARD SLC16A3 CD4 IL6R
acute_cd4	1	age_n	C5_GO_CC	GOCC_H4_HISTONE_ACETYLTRANSFERASE_COMPLEX	0.0054544	0.0727253	0.407018	-0.534797	-1.67226	32	MEAF6 ACTL6A EP400 OGT ING3 VPS72 MLLT3 MORF4L1 RUVBL2 DMAP1 PHF20L1 MSL3 RUVBL1 HCFC1
acute_cd8	5	sex_n	C2_CP_KEGG	KEGG_VIBRIO_CHOLERAE_INFECTION	0.00545543	0.0625276	0.407018	-0.558013	-1.61692	33	PRKX SEC61G ATP6V0C ATP6V0E1 KDELR2 ERO1A ATP6V1F ATP6V0E2 ACTG1 KDELR1 SEC61B ATP6V1G1 ATP6V0A2 ATP6V1H ATP6V1E1 PRKACB PRKCB
acute_myeloid	6	covid	BTM_MODULES	TBA (M32.7)	0.00545585	0.0763819	0.407018	0.602978	1.78352	11	EIF4G1 TSC2 H1FX MAP2K2 AES HGS BRD2 DCAF15 MAP7D1 STK11
acute_cd4	9	covid	C2_CP_KEGG	KEGG_ALLOGRAFT_REJECTION	0.00545607	0.073657	0.407018	0.631095	1.84319	21	HLA-DRB5 PRF1 HLA-DRA CD40LG HLA-DQA2 HLA-A HLA-DMA HLA-DMB HLA-DQA1
acute_myeloid	4	timen	C5_GO_MF	GOMF_CALMODULIN_DEPENDENT_PROTEIN_KINASE_ACTIVITY	0.00545709	0.221585	0.407018	0.5592	1.72142	15	MAPKAPK2 CAMK1 MAPKAPK3 PHKG2 MKNK1 CAMK1D MAPKAPK5 CAMK2D DAPK1 MKNK2 CAMK2G CAMKK2
acute_myeloid	14	acuity_maxn	C3_MIR_MIRDB	MIR5008_5P	0.00545916	1	0.407018	0.45921	1.76132	20	FOS PLAUR JAK3 ZEB2 APOBEC3C
acute_cd8	4	sex_n	C5_GO_MF	GOMF_N_ACETYLTRANSFERASE_ACTIVITY	0.00545919	0.53413	0.407018	-0.505765	-1.53122	50	NAA10 NAT9 MSL3 KAT7 HAT1 TADA2A NCOA3 NAA16 KAT8 EP300 SUPT7L SAT1 MCM3AP KAT2B ESCO1 TAF10 KAT6B BRCA2 KAT14 KAT6A CREBBP KAT5 NAA60
acute_cd4	1	covid	C3_TFT_GTRD	FOXE1_TARGET_GENES	0.00546073	0.462804	0.407018	-0.305541	-1.3464	377	ACTG1 RPL4 EEF2 EEF1G RPL3 RPS6 PEPD RPS14 GLUL RPL6 PRPF6 RPS17 CENPT KDELR1 RPS3 INO80C ABCB8 RPL10A RPS8 RPS4X ZNF76 RPL26 PRKDC LPIN1 NDUFS3 IST1 RPL5 MRPS15 MRPS27 RPL27A DDIT4 RPL13 DDX3X SNX12 RPS15A AP3M2 NUP62 HECTD1 FLOT1 NOP53 IPO7 POLR2A TOR1A NFYC MAZ HNRNPR RPL17 COG4 RPL7 ZNF146 RNF138 SACM1L RPL38 ZBTB4 SSR1 DALRD3 FBXO32 CRYZ NR1D2 RPL18 PYGO2 TRDMT1 ZSWIM7 CISD2 RPL9 PDHB GCN1 TPI1 CLN5 LIAS RPL15 GSPT1 TRIM41 QTRT1 CTSA KMT2A PABPC1 RPS9 YIPF2 CCDC124 VPS52 C5orf15 EIF5 AP3S1 CITED2 PRPF38A DDX23 PRR14 GPATCH4 ID2 RPS12 BOLA1 PTPN1 CDC27 RPLP0 PRDM1 IFRD1 PER1 RPL11 CCNC CYB5R4 RPS28 DNMT1 HNRNPAB HDDC3 WASHC5 LUC7L2 NACA NASP PRDX1 BABAM1 RPL22L1 RPL31 RPL35 TTC19 RPL29 PSMA1 GBA PEX3
acute_cd4	6	sex_n	C5_GO_CC	GOCC_EXOCYTIC_VESICLE	0.00546073	0.329275	0.407018	-0.494407	-1.5102	58	APH1A ATP2B1 RAB5B SLC40A1 STX4 RAB35 RAB8A CALM3 COPS4 RABAC1 VTI1A PPT1 NCSTN SYPL1 LAMP1 VAMP4 RAB6A STX10 COPS5 BORCS5 TRAPPC4 APP CLTB
acute_bcell	all	timen	BTM_MODULES	immune activation - generic cluster (M37.0)	0.00546217	0.0301361	0.407018	-0.418908	-1.42596	144	TLR7 RNASE6 TCL1A CD72 LAT2 MCM3 MACROD2 MSH2 BTK MARCH1 BARD1 DTYMK SAMHD1 GRAP2 RFC2 VNN2 SAC3D1 JUP MYO7B UNG ENG PTK2 MS4A7 CD19 S100A8 FAM43A ZNF608 FGD4 ADAP2 VPREB3 BRCA2 FCGR3A CTSS ENTPD1 GSN SULF2 CIITA BANK1 RAD51C BLVRB NCAPD3 CD9 LYZ TUBG1 TREM1 CEACAM1 LY96 ANXA5
acute_bcell	10	age_n	C3_MIR_MIRDB	MIR299_3P	0.00546371	1	0.407018	0.595022	1.66052	18	LUC7L3 ZNF207 CUX1 ABCE1 ARL6IP5 DDIT3 ZNF800
acute_cd8	1	sex_n	C3_MIR_MIRDB	MIR4698	0.00546418	0.416138	0.407018	-0.277876	-1.44563	383	EIF1AX ZFX DDX3X GFPT1 PDLIM5 CRELD2 MAP3K2 CDK6 PELI1 TMEM65 SEM1 CCSER2 CREBZF LBR FGL2 SMURF2 CNOT1 RAP2C GOLIM4 PAG1 SERINC1 CSNK1G3 CREB1 ZBTB44 MDM4 FBXO28 NEK1 SLC16A7 LIN54 B4GALT4 KLF3 TENT2 RAB1A CCDC90B TRIB2 MAP3K20 CASP3 TOP2B SEC62 MDM2 PDS5B ZNF512 PPP2R5C TMEM38B TM9SF3 TUT7 DGKH EPM2AIP1 DNAJA2 UBE2G1 ZNF75A PSME4 BLOC1S6 PHTF2 PARP8 USP46 AMD1 TC2N RORA XRN1 SNRNP40 EI24 STAG2 CDC40 SLC38A2 GRK5 C6orf62 NDUFAF5 UBA6 GPALPP1 ENC1 PTPN4 BZW1 CHD6 TMEM33 MBD2 RNMT CDK17 ZCCHC2 HSPH1 PTBP2 REV3L NAP1L5 MYLIP PRPF4B ZNF714 CDC42SE2 MON2 CMPK2 ARPP19 SSH2 NAP1L2 MBNL1 SP3 ARRDC3 ELAVL1 CLPX KIDINS220 MDM1 CIRBP AMZ2 SESN3 SNX3 TENT5A PPP4R2 RBM26 DR1 NAA25 C5orf24 MAPK1IP1L FOXJ3
acute_myeloid	2	age_n	C3_MIR_MIRDB	MIR3940_5P	0.00546426	0.958422	0.407018	0.596833	1.61528	18	FBN2 CLEC4D CPNE8 GHITM ATXN1 CHERP
acute_cd8	11	sex_n	C2_CP_KEGG	KEGG_HEMATOPOIETIC_CELL_LINEAGE	0.00546478	0.234986	0.407018	-0.607978	-1.78713	19	ITGAM IL7R HLA-DRA CD3D ITGA4 CD8A CD38 CD7 CD2
acute_cd4	7	covid	C5_GO_CC	GOCC_U2_TYPE_SPLICEOSOMAL_COMPLEX	0.00546505	0.0814103	0.407018	0.451247	1.53846	84	RBM22 SNU13 SNRPC SNRPA1 BUD31 SF3A2 SNRPD1 U2AF2 SNW1 RNF113A CCDC12 SNRPN IK SMU1 CWC27 CWC15 SNRPB PRPF19 LSM7 EIF4A3 PRPF18 SNRPB2 SNRPE MAGOHB PRPF40A SF3B6 SNRPD3 SF3A1 CDC40 LUC7L AQR SF3B1 SF3B2 PRPF38A PRPF3 CRNKL1 LSM3 LSM8 RBM8A SNRNP40 SYF2 SF3B4 PRPF6 RBMX2 SF3A3 CDC5L BCAS2 ZMAT2
acute_bcell	12	age_n	C3_TFT_GTRD	LHX9_TARGET_GENES	0.0054656	0.49512	0.407018	0.324379	1.26262	510	IGLV3-19 SYNE2 STAT3 ECHDC1 PRKAR1A OGA STK10 MT-ND6 HMGB2 PREB SNRPA1 FBXW7 MYH9 ADAR DCAF13 CISD1 ASNS PIK3R1 USP1 ANKRD28 SFPQ CLPP MT-ND1 LRRC58 LDHA S100A11 MBD1 ZFAND6 APH1A DDX49 UBALD2 CD70 LRBA SKA2 TMEM70 TPM4 NIF3L1 CENPF ALKBH5 SLC35B1 TRAPPC2L CUX1 GPR108 GBF1 FABP5 PUM1 SUPT7L ATP5F1B NAMPT RBM39 C22orf39 IFI6 NRDC PPP6R3 DNAJB12 SF1 PSMD8 GNAI2 HNRNPU TIMM44 CBX5 YIPF4 MALSU1 NCAPD2 BAZ1A MLEC MFSD11 S100A10 CDC42EP3 PRPSAP1 DCTN1 COTL1 MCCC2 SERBP1 CENPT CCT6A ARL8B TDP1 PCM1 VDAC2 VMP1 SEC24A EIF2B5 PPP4R3B MDH1 CS ATF6 VOPP1 ELOC ANKRD17 FLAD1 EMC4 RBBP8 GAR1 CLK3 SRSF2 CSNK1A1 ZMAT2 VCP FOXN3 ECE1 TBC1D22A IMP4 ANAPC13 MRPL24 DERA ELL2 KDM1A ID2 ECSIT TYW3 UTP3 OARD1 INO80C PDIA3 KPNA2 PGK1 SLU7 SLC4A1AP SRSF8 GABPA IRAK4 IMMT DHX38 GOLGB1 EIF4A3 ATP5MC1 PUM3 PFDN4 GANAB OPA1 ERAP1 BAX TNRC6B UBE2D3 PHTF2 RPN2 CACYBP ANAPC15 CFL1 ASPSCR1 ANXA2 MCRS1 VPS35L NDUFAF8 TLE3 PUS7L HAT1 ACTR1A OXR1 RTN4 YJU2 KDM5A KPNA1 SND1 LARP4 TXNRD1 ADD1 ARID1B DPAGT1 CCT8 SSR3 EIF2B4 TOX4 GRWD1 SAP30BP PSMB5 SZRD1 MEF2C ZNHIT1 SNRPB NDUFB3 UTRN CRTAP CFDP1 COMMD4 CDK5RAP2 FKBP3 SMUG1 RAB5B GIGYF2 EIF3D PSMB1 FAM214A CREM KPNA4 CYP20A1 AZI2 CCDC174 ATP5PF SCP2 DNAJB6 HGS YARS2 TK1 RBM47 UBTF N4BP2L2 TMEM205 FDPS TMEM126A CCDC59 ATP6V1D FBXO5 STAMBP CTDNEP1 RABEPK POU2F1 DHX30 HELZ WDR1 CEBPZOS KHSRP SMARCA4 CDK12 MUC20-OT1 SETD5 RBM25 CAPNS1 FRYL SPTY2D1
acute_bcell	1	age_n	C5_GO_MF	GOMF_MOLECULAR_TRANSDUCER_ACTIVITY	0.0054656	0.360048	0.407018	-0.41661	-1.32024	142	HLA-DQA2 CD40 CD69 NR3C1 CLEC2D HLA-DQB2 PTPN6 CCR7 CD79A CYSLTR1 HLA-DOB TLR10 IFNAR1 SEC62 PTPRC ABCA1 CD72 BTLA TNFRSF10A TM2D1 PRNP FCRL1 EIF2D HLA-DQA1 OGFR GPR174 TMEM123 TMEM63A ANXA2R PKHD1L1 M6PR TAPT1 PTPRN2 FKBP3 IL2RG ABCA7 ADIPOR1 CR2 HLA-DRA IL27RA IFNGR2 CD79B ANTXR2 IL21R P2RX5
acute_bcell	4	age_n	C5_GO_CC	GOCC_NEURON_PROJECTION	0.0054656	0.189436	0.407018	-0.372599	-1.22722	329	ITGB1 FOS SNAP23 PPP3CA CPNE5 KIF5B COPA VPS35 ABI1 KPNA1 FBXO7 RBM3 ATF4 VEZT CNTNAP2 S100A4 BIN1 N4BP3 BLOC1S1 RARA FLNA ARPC5 PLEC ELOVL5 VAMP3 TRPV2 PPP1R9B DIP2A HIF1A RAB11A KLHL24 CD2AP BECN1 SH2D3C SRD5A1 PRKCB STAU1 VAMP2 CIB1 PAFAH1B1 BLOC1S2 USP8 MARK3 CLCN3 VPS16 HNRNPA3 CDC42 MAP1S ABHD13 NCF1 FKBP4 SETX CALM3 GPI STX4 PNOC ATXN10 MYCBP2 PQBP1 BLOC1S6 RGS2 HNRNPU STMN1 EIF4G2 RAB5A ARHGEF7 ACTR10 CSNK1D RBM8A TWF2 IQGAP1 ARMCX3 CCNG1 CCDC66 HIP1R SLC38A1 MADD ACTN4 RAB8A RAP1A RGS14 SDCCAG8 PRR7 AKAP9 UBB KCNN4 SFPQ ZPR1 RIPOR2 CORO1A PPP1CC BASP1 DCTN2 NSF SLC9A3R1 MICAL1 MTPN ARRB2 GIGYF2 BSG
acute_cd4	9	age_n	C5_GO_CC	GOCC_NEURON_PROJECTION	0.0054656	0.277955	0.407018	0.346886	1.27451	339	ITGA4 HNRNPAB CAPN2 EIF4A3 STAT1 DOCK10 FLNA PAFAH1B1 AAK1 ACTN4 CASP8 GPI MAP4 HTT MAPK8IP3 VTI1A TRAPPC4 EMB AP3B1 GDI1 MACO1 SLC4A7 CSNK1D BIN1 SLA CLSTN3 RGS2 CLU KIFAP3 PPT1 CYBA ATF4 TOPORS TBCC EIF4G2 KCNA3 SLC38A2 EEA1 PDE6B RBM3 LYAR XRN1 ATP2B4 SIAH2 BECN1 NUMA1 SHARPIN PPP2R1A PQBP1 NIN HSPA8 CDC14A ANK3 NSG1 FLOT2 KLHL24 ACTR10 GRIPAP1 PLK3 RAB5A BAG3 DYNC1H1 ATP1A1 SYT11 KIF21B DHX36 CD2AP UHMK1 MUL1 RIC3 USP8 FEZ2 DBNL FKBP15 PARK7 PRKAA1 ZFYVE27 BCR OPA1 MPST VCAN VPS16 PRNP BCL11B NF2 SNAPIN ABI1 IL6ST EXOC3 MINK1 NGDN PLEC SIRT2 DIP2A TWF2 ATG5 AP3D1 ABHD12 CYFIP2 GLUL PAM RAC1 BLOC1S1 MYO5A KCNAB2 CDK5 ABHD17A GNAI2 RAB8A CDK16 ZPR1 NF1 STMN3 PTEN SPAST KLHL20 PSPH PRR7 RANGAP1 BAG2
acute_cd4	9	timen	C3_TFT_GTRD	SUMO1_TARGET_GENES	0.0054656	0.117237	0.407018	0.3385	1.2703	452	TNFAIP3 FOS BNIP1 MAPK1IP1L RPLP0 GSPT1 EPB41L4A-AS1 EIF3F PFKFB3 BZW2 FBXO33 BZW1 NOSIP CMC2 WDR43 TOMM22 PFDN4 MAPKAPK5-AS1 SOD2 PTDSS1 C1QBP RNASEK MRPS11 BUD31 BECN1 COPS8 BRWD1 PAFAH1B3 RPS4X PRPF18 CCT4 RWDD1 POLR3E UQCRC2 SLBP UQCRH ASAH1 TIMM10 CIRBP PABPC4 ST13 ERCC1 RBBP6 TMEM242 TCERG1 NME1 PSMB7 ILF2 DCTN1 CDK11A UBE2B RPS14 CHP1 AIMP1 C19orf48 WASF2 VTI1A PSMC3 DDX54 ATP8A1 QRICH1 NSA2 FUS VPS51 RPL21 MRPL1 SUPV3L1 PCBP2 COMMD2 RPS18 R3HCC1 EIF2D VDAC2 RPS17 RPF1 PDAP1 SMARCD1 FBXO34 PRPF40A SNRPD1 ALKBH3 COPS9 CPSF1 ZDHHC6 UIMC1 VPS4A CDC40 RWDD3 GSTP1 DDX46 YBEY RPL22 LYRM1 SCRN2 RPL18 SPINT2 NFKB2 DAP3 NSFL1C HADHA SEC14L1 API5 STAG1 ARL4A MTMR14 RPS7 DNAJC2 ZFR DHX30 DPP8 HADHB DRG2 MYO9B DYNC1LI2 SREK1IP1 ALG5 ACTB PNO1 STK17A CWC25 DLST COMTD1 POLR2L SCAI DENR THUMPD3-AS1 GOLGA3 NUP54 ISY1 AKIRIN1 NDUFB7 YIPF2 HDAC1 DPP9 BOLA3 PAIP1 KMT5B LRPPRC CHMP3 CNN2 RPL26L1 ARL8B TMEM41A GTF3C5 LAMP1 EWSR1 VPS36 MRPL38 SNHG7 RHOT2 EXOC7 EFTUD2 TOX4 REX1BD TRIM59 CSNK1D TACO1 MCM3AP PSMG2 ARHGAP1 CUL2 UFD1 SNX18 EP400 NCBP3 MRPL48 RSAD1 SSNA1 MED4 AP5S1 GPR108 MIEN1 DEF8 DUSP11 AGFG1 BAG3 LRRC59 PRMT1 MTCH1 KCTD18 MAPKAPK5 HDAC2 RBM48 NDUFAF4 SLC12A9 PEMT TOR2A SAT1 UBC ATG16L1 ZFPL1 ITGB3BP AFF1 TMEM106C PSMD6 GPBP1L1 GPATCH2 U2AF2 PRKCI COIL RPS20 TCP11L2 TSFM YTHDF2 ASB6 PARP3 GNB2 COPS4 RPL19 ANKRD13A REPS1 TGS1 ATG13 RITA1 ZRANB2 HIF1AN EED SEH1L MCRIP2 SMC3 MRTO4 MED23 DUT PTOV1 PDE6D CBL MKRN2
acute_cd8	1	covid	C3_MIR_MIRDB	MIR6074	0.0054656	0.538732	0.407018	0.395398	1.34065	159	BRWD1 CHD1 SPAG9 TENT5A KDM4C SNX13 GPR180 RHOT1 ITFG1 AKIRIN1 SLC37A3 GNAI3 TMEM243 SUCLG2 MGA LRPPRC TRIP12 IRF2 FANCF ARMCX3 NBN CYBB PCGF5 GNPNAT1 ATG5 TRIM38 ARL15 FBXO38 NAA15 EP300 CROT TRIM23 SP3 TMEM135 TSPAN2 CHD9 BAG4 RAB18 MTERF3 CFAP97 RNF121 TNPO1 MRPL17 NIP7 ZNF148 AK6 PEX11B SOCS4 ST8SIA4 SGK3 MMD SAP18 RBM7 ZNF28 FANCL PIK3C2A ZNF624 HIVEP1 TNKS2 SELENOT GTF2A1 MCTS1 CREBBP GOLGA4 ARFGEF1 PWWP2A ISOC1 ZFYVE16 OAT YAF2 CKAP2 ZNF844 SCOC USF3 SFMBT1 CDC40 SETBP1 MAP9 LPP MSANTD4 NDUFA5 CD2AP ZNF37A POLK GNPDA2 PTPRN2 ACTR3 LRRCC1 ZNF326 FGFR1OP2 SMAD2 RRM2B GSE1
acute_cd8	2	covid	C5_GO_MF	GOMF_ATP_DEPENDENT_ACTIVITY	0.0054656	0.128806	0.407018	0.371354	1.2676	350	IFIH1 DDX60L DHX58 HELZ2 ZNFX1 DDX60 DDX58 MOV10 HELB ACSL5 NVL SMCHD1 ATP11C DHX29 ACSL3 ATP2B1 TAP1 ABCD1 HSPA4 ABCB7 ABCB8 DDX23 DDX21 RAD50 ASCC3 SETX SPAST DDX56 TOR1A PSMC6 ATP6V1A APPBP2 GTF2F2 DHX9 CCT5 ATP6V0E1 ERCC3 PSMC1 RECQL SRCAP ACSL4 DDX39A ATF7IP RNF213 TOR3A NUBP1 ATP13A2 ACSF3 KIF3B MCM3 PIF1 RSF1 HSPA13 XRCC5 HSP90AA1 HELZ YTHDC2 SWSAP1 HSPA5 CCT8 LONP2 SPG7 PSMC4 CCT7 RFC2 KIF19 DHX57 MCM6 DDX6 CLCN6 KIF5B BCS1L DDX19A YME1L1 PSMC3 DDX49 ATP6V0C ABCC10 DDX27 SMARCAD1 CDK7 ATAD1 ATP1A1 ATP11A DDX46 ATP6V0E2 ATAD2 MCM5 SMC4 CLPP CLCN7 ATP2B4 BPTF CCT3 ATP10A MSH2 RAD51B DDX10 SMC3 HLTF AQR DDX24 KIFC2 RUVBL2 DDX59 VCP ATP6V1E1 TOP2B FBH1 DHX35 DHX34 NSF G3BP1 ATP6V1D TRAP1 SMARCA5 ATP2C1
acute_cd8	3	timen	C3_TFT_GTRD	ZNF660_TARGET_GENES	0.0054656	0.147298	0.407018	-0.352753	-1.18418	543	IFI44L ISG20 HERC5 SLC1A5 MRPS31 IRF9 MESD NDUFAF1 CFAP298 ERGIC2 BANF1 ADAR FKBP4 OLFM2 TOR1A SMIM12 PIM1 MRPL27 SELPLG TMEM79 NUP62 HNRNPF RPA3 NKIRAS2 RMND1 SOAT1 ACP2 OGFOD2 FANCA TRMT2A GBA NUDT9 LGALS3BP IFT46 EDC4 PYCR2 RETSAT CFDP1 SF3A3 RBBP5 TFEB MRPS14 BCAT2 UCHL5 DDX50 COPS5 TARS2 VPS72 PRR14 PDCD6 TTC4 VPS25 TCTN3 EXOSC3 GALK2 IQSEC1 FAM200A NCBP2 C17orf75 CDC42SE1 MSTO1 SPHK2 DTWD1 TM4SF19 MRPL58 CRYBG1 LASP1 SEC22B ATF6 C11orf49 RBM28 GTF3C3 MRPL1 AHCYL1 TPGS1 COQ8B REXO4 UBTF TBL1X B4GAT1 NIF3L1 MLEC ERI1 COG2 INTS5 NR1H2 TAP2 TMEM69 SNHG12 TSC22D4 RINT1 NOSIP ITGB3BP TBC1D1 CSPP1 METTL15 GFM2 CPSF4 TEDC1 DIAPH1 PAK1IP1 GIN1 NOP16 HMGN4 NECAP2 SLC35A4 DHX16 TMEM222 ARMT1 HTD2 UTP3 INO80C BMS1 SPART POLE SNX18 METTL18 MAD1L1 BRD2 GPBP1L1 NR1H3 TEFM SCRIB PSMD3 PEX3 SLC39A3 GNAL FUT10 AGK TMEM101 SLC9A1 LIG4 DRAP1 SUDS3 AP3S2 TRMT13 OSTM1 IPO13 MRPL3 MRPS33 FOXJ3 EML2 GYS1 KDM1A TVP23B STX6 NFE2L2 POLR3B PRDX1 LSG1 STOML1 ZSCAN16 C11orf68 IKBKG PPIL3 CTNNB1 DMAP1 TMEM170A SH3GL1 TIMM29 DDX55 GFI1 STX18 TBC1D13 TMEM214 VPS4A YIPF2 TARBP1 MALSU1 ASNS RBM45 FRA10AC1 MRPL21 SCYL1 MICA S100PBP ZNF268 NSFL1C SMG5 PPP6R3 TMEM147 ALKBH3 TTC33 HIRA SMG7 TCF12 XPNPEP1 CSRNP2 MAP4 MDM2 IPO4 TNFAIP1 NMNAT1 CNOT4 YWHAE WDR24 ZNF131 CCAR2 STAT3 DPY19L1 ANGEL1 PPP2CB UBA2 SDHAF3 LAMP2 COQ3 CCDC97 P4HTM POGK STK40 HAUS5 HSP90AA1 SASS6 TMEM199 PTOV1 GOLGA3 PXK POR GSTCD WDR11 DDX46 ANKRD40 ARHGAP1 MDC1 GPR107 KLHL20 SETD5 WDR59 CLN3 SGPL1 ZER1 SYTL2 RANBP9
acute_cd8	3	timen	HALLMARK	HALLMARK_IL2_STAT5_SIGNALING	0.0054656	0.0718158	0.407018	-0.413428	-1.32009	133	PLSCR1 CISH PTGER2 SLC1A5 TNFSF10 BCL2L1 EOMES GBP4 PNP MYC BATF IKZF2 RHOB PIM1 CCND2 SELL SOCS1 BCL2 IL18R1 NDRG1 DCPS TNFRSF1B FGL2 P4HA1 CD79B PDCD2L UMPS SNX14 PTRH2 CCND3 IL10RA GALM GPR65 GSTO1 CD48 NCOA3 SOCS2 IFNGR1 PUS1 ITGA6 AGER
acute_cd8	4	covid	C3_TFT_GTRD	ZNF664_TARGET_GENES	0.0054656	0.152012	0.407018	0.347854	1.19947	542	IFI6 ISG15 IFI35 LAG3 MDM2 RPUSD2 ADAR ECE1 KDM5C WWP2 CDC5L ERICH1 MOV10 ARL2 ALDH9A1 SPATS2L GRPEL1 POLK SCFD2 LIPA POMGNT1 OPA1 DCP2 CLASP1 SYNGR1 AGTRAP SMG7 SLC20A1 EIF4G1 TOR2A PDK2 MAPK6 ZMPSTE24 SMAGP CALCOCO2 SRBD1 ADD3 TIMM17A CAPN2 NOP2 SIN3A SRSF10 C1orf131 RPP25L STX8 C11orf58 CD160 VMAC CCDC65 LRP10 TMEM248 ERAP2 DHX29 SF3A3 RRAS2 GLO1 MTG2 NRBP1 NOP16 RNF24 SMCHD1 TMED2 DAPK3 SUPT7L HACD3 GLG1 ARHGEF19 CEP350 HERPUD1 SPRYD3 CDC42SE1 MAPKAP1 HMGXB4 ARHGAP15 ZBTB43 PSMD3 PAXBP1 GTF2E1 COPG1 POLR3GL C9orf78 LYPLAL1 HECTD4 EFCAB14 CYFIP2 NLRC5 STAT2 C3orf38 CHD9 TM7SF3 SSBP2 MAD2L1BP DXO ARHGAP26 CD151 NDUFS7 RHOF ALAD STX4 SEC22B CNOT10 RABGGTA CTNNBIP1 DCTN1 EIF3I SLC4A1AP IL16 COX16 CPD RBM39 URI1 HNRNPR SSBP1 HPS4 ACER3 TOR1A EXOSC9 PML PRPF40A MFSD14A ATF2 ERCC1 LMBR1L CDKAL1 CWC25 CDK5RAP1 DPY19L4 RBMS1 TTI2 DMAP1 NAGA PPP1R12A CYB5R3 CACYBP MTO1 USP3 NFYC COPS5 C19orf25 RERE RNF114 GNPAT CALM2 MAPK14 CHD2 GNAO1 DNAJC7 DAZAP1 MACF1 SUB1 MAP1S LTBP3 TRAV41 GLMN CUL2 CXorf38 STAT6 CHORDC1 SVIP TTC3 TOR1AIP2 KLRK1 GADD45GIP1 FRA10AC1 COG5 FUZ ENG REEP3 CAMK2G DAPP1 PLEKHM1 NRL TPMT CYTH4 LMNA ATP2B4 B2M ZFYVE27 CREBRF NUTM2A-AS1 EGLN2 LASP1 ATRX TMEM167A AATF CGGBP1 HDAC5 SINHCAF CHIC1 BCL10 ZC3H18 ZNF408 CSPP1 OPA3 EPHB6 DHX16 GANC COMMD5 SEC22C CCNL1 CLASP2 MTMR4 THYN1 TIA1 UTP23 MRPL39 MAP1LC3B FRG1 PEAK1 PPP2R2A ABHD6 TRUB2 VTA1 ANP32E ANKRD13C PCBD1 FTO CWC15 ISY1 XKR8 NEK7 ZMAT2 MRPL11 XPR1 MED23 PLXNC1
acute_cd8	5	acuity_maxn	C5_GO_MF	GOMF_PROTEIN_N_TERMINUS_BINDING	0.0054656	0.27829	0.407018	-0.431331	-1.40897	81	RBPJ YWHAQ PDCD10 APTX EPB41 NBN ACTN4 EXOC5 GLRX NCOA3 SNF8 SLC9A3R1 CALM2 PHB2 BIRC2 HDAC1 CSNK2A1 SMARCE1 PELP1 CHMP6 PARP1 TNKS2 ERCC5 SMARCA4 MORF4L1 RPA2 MDM2 RELA GTF2H2 ALOX5AP EXOC2 EIF3E PPP1CC CALM3 BANF1 SCFD1 EIF5A CALM1 NIPBL
acute_cd8	6	covid	C2_CP_KEGG	KEGG_PROGESTERONE_MEDIATED_OOCYTE_MATURATION	0.0054656	0.184313	0.407018	0.438669	1.475	61	CCNB1 CCNA2 PLK1 CCNB2 CDK1 BUB1 MAD2L1 ARAF PKMYT1 AKT2 CDK2 ANAPC7 CDC27 GNAI3 BRAF CDC16 HSP90AB1 CDC25A ANAPC4 MAPK8 PDE3B ANAPC1 RAF1 ANAPC10 KRAS AKT1 CDC25C HSP90AA1 ANAPC13 PIK3R5 CDC23
acute_cd8	6	covid	C3_TFT_GTRD	TEAD2_TARGET_GENES	0.0054656	0.0851879	0.407018	0.298569	1.13886	1065	PNPT1 LSG1 CCNB2 GNL3 TAMM41 IFIH1 PML MIA2 LRPPRC SRP54 OXNAD1 USP8 SDE2 FAM98A CCDC86 ZNFX1 PNO1 MRPL27 NAA15 SAMD9L GNL1 STAT2 SUGT1 PARPBP RBM12 BRCA2 ANGEL2 TSFM HAUS8 RACGAP1 GCN1 HAVCR2 MRPS10 PRPF38A DDX21 EXOSC8 NUP37 CDK5RAP1 MUTYH ATG5 NUS1 NUF2 VEZT REXO4 POLR3G RRP9 SNHG15 EIF3B DHX30 CDK12 SART3 MTIF2 FAF2 LEO1 OXR1 ETFDH CDCA3 CCDC90B MASTL DPM1 ORC3 ABCF1 PPM1B SHMT2 MED8 RNF34 HSPA5 PRR11 PSPH MALSU1 CDCA8 RBCK1 GABPB1 NCAPD2 KPNA4 SF3A3 POLR2A MXD3 ICE1 EXOSC4 SEC24C MRPL24 TAF11 BRWD1 PAICS SIL1 IWS1 SSR3 TATDN1 LARP4 PDIA4 DENND4A MRPL46 WDR70 CAPG MED7 GTF2A1 PSMC2 CENPP INTS14 NUFIP1 ZRANB2 CCT6A SPATA5 MTHFS ULK4 C1GALT1 CDCA7L CSNK2A1 TMX2 MCRIP2 DCP1B PPP6R1 GPALPP1 L3MBTL2 DDX19A MIA3 RPRD2 PPWD1 PIGBOS1 TMEM69 YME1L1 DAXX DPP8 PCNX4 NUP35 WDR6 CEP128 BAZ1B NBEAL1 CCND2 UMPS MVP TOLLIP LRR1 WDR62 MADD CCT5 GRIPAP1 RAD54B CFAP298 TOE1 P4HTM SUPV3L1 ATP6V1A CENPN EXOSC9 DCAF6 RPL22L1 ZNF131 COQ10B MSL2 TUBA1B PPA1 ASH2L PIGO TRAPPC13 RTF1 PPAT SZRD1 SHOC2 DHCR24 SZT2 ATR MTMR14 KIF11 SGO1 ANAPC7 MPDU1 ACACA ATG16L2 SDHC PCLAF WDR53 AK2 INTS4 YWHAE ERCC6L2 BCL7B HNRNPH3 KDM4C NAA50 RPL26L1 NEMF ENTPD4 CACYBP BAZ2B CRNKL1 QRICH1 BRAF RRM2 SELENOH RAB29 PPIP5K2 RPRD1B GTF3C2 HSPA8 SEM1 LDLR XPO1 TMEM97 PQBP1 GEMIN6 HNRNPD MRPS33 RBM17 RBM14 HINFP DEDD KNL1 PIGV SMARCAL1 DYNC1I2 SHC1 SAE1 SUPT4H1 OGDH RARS2 FUZ CROT BZW2 ARL1 CKS1B PJA2 UBXN2A TMEM260 UBLCP1 NAT10 SNX27 ATG7 AP1G2 PCYT1A WDR36 DPH3 MVK MORN2 RIOK2 HUS1 C1orf174 P4HA1 GTSE1 TM9SF2 CDK16 OSBP HSP90AB1 RHBDD3 ZNF346 CMC2 PA2G4 WDSUB1 PNN CNOT10 CHTOP TIPIN GNS DPP3 USP15 RBM23 NGDN VDAC2 GPR108 BCCIP ERCC5 DHRS4-AS1 PBRM1 FAF1 ZDHHC7 ATG12 PGGT1B VPS72 SNRNP40 METTL2B NGRN NEK4 NR1H2 MAIP1 ZNF622 S100A11 ATF4 PPP2CA PAFAH2 COPS5 RAD50 TYW5 SMIM7 TMEM183A LIN54 FUS ZNF33A ZBTB37 GOLGA5 PRCC SNRNP200 SERINC1 PXN-AS1 SS18 CD164 CEP63 DAP3 AP3B1 PSMD1 UFSP2 TINF2 MTO1 CCDC159 GART ATAD2B UIMC1 UTP3 CTR9 ISY1 TMEM87A MRPS16 IPP COX6A1 PRPF40A TMEM68 CLASP1 GGCX HDAC2 PTOV1 TM7SF3 DOHH R3HCC1 DPM2 MAP3K13 PRR5 TK1 CEP95 TBRG4 DPP9 RPAP1 NDUFC1 TTC1 FAM53C TRIP6 UTP23 TIMM13 HNRNPLL SRPK1 EIF2A STAT3 SLC30A6 EIF2AK3 STOML1 ABLIM1 FAM110A HARS2 DBR1 SKA2 NELFA HBS1L CDC6 KHSRP KIF18B LSM10 HACD2 UQCC3 MRPL51 CDC25C THADA TIMM17B G3BP1 SLC38A6 GABPB1-AS1 TXNRD1 DDX50 HSPA1B INTS2 PRRC2C BRD2 DUS2 ZCCHC4 C5orf15 PPP1R14B EIF4G2 MYO9B PACSIN2 MGRN1 IP6K1 SLFN12 MPLKIP SLC4A1AP PHRF1 TATDN3 POLR2K MRPL34 ARL6IP6 STRIP1 NOL8 MPC2 KPTN POLE3 BECN1 CARD8-AS1 SEC14L1 FUT10 NOL7 RABGAP1 TIMM22 ANKRD13A ANAPC13 NDFIP2 PSME3 DNMT1 COG3 SCAF11 EHD1 VARS2 ERG28 EME1 C12orf73 ZBTB2 SCYL2 CDC45 CSNK1G3 ZZEF1 PIGC DUS4L PDE12 GGCT GOT1 PKNOX1 POC1A POLR2F PRMT1 POLR3C SINHCAF RPIA RAB3GAP1 KRR1 BRAT1 PDHB CNOT4 ACAD10 SMARCA2 BRAP SMC3 CFDP1 RNASEK TOMM22 RAB21 PTGES3 PIDD1 PFDN4 ZNF263 YY1AP1 CUL2 CHP1 WSB2 NDUFS1 AKAP1 ATP8A1 RPGRIP1L AFF1 LUC7L2 FOXRED2 THAP6 AAAS TIGAR POLR3B PSIP1 MIOS OPA3 NUP62 RPA2 ATF7IP ZNF684 USP37 SUCLA2 ZNF212 ARID4A ZNF490 ZNF121 EIF3M MTFR1 PRR3 STK11IP CREBL2 SNX13 ZFAND3 PPRC1 RALBP1 PBX3 C5orf51 PCBP1 COX15 CENPK LIPE ASB1 APOL2 NAPEPLD BTD ARMH3 GALNT7
acute_myeloid	10	timen	HALLMARK	HALLMARK_APOPTOSIS	0.0054656	0.0428138	0.407018	-0.368597	-1.38336	108	TNFSF10 ISG20 DNAJA1 CD14 CLU HSPB1 RHOB HMGB2 FAS IFNGR1 CDKN1A TAP1 PSEN1 TIMP1 CASP1 FDXR BIRC3 CDKN1B CFLAR IL1B ROCK1 IFITM3 TIMP2 PAK1 ADD1 ANXA1 SOD1 SLC20A1 RARA NEDD9 BAX JUN CASP8 IGF2R RNASEL BTG2 ATF3
acute_myeloid	11	acuity_maxn	C3_MIR_MIRDB	MIR29B_3P_MIR29C_3P	0.0054656	0.62569	0.407018	-0.351021	-1.2734	239	ENHO GRIP1 SETDB2 NREP IFFO1 TFEB SAMD4A C5orf15 ZBTB20 SIDT1 SP1 BTG2 FRAT2 CCNJ JAZF1 SERINC5 SIRT1 PRKAB2 NUP160 TPK1 SGK1 CLOCK ERCC6 ERP44 BACH2 ERLIN2 MGA STX17 NKAPD1 ABHD18 KLHL28 SHPRH ARPP19 TRAF3 SLC7A6 DGKD MBTD1 PIAS2 ZMIZ1 GIT2 PGAP2 BRWD3 SESTD1 KCTD5 VPS37C BMF TNRC18 GPATCH2 RAP1GDS1 TRIB2 DVL3 FAM13B PDIK1L GNB4 MAPRE2 EIF4E2 PRR14L RAP1A CCSAP HAPLN3 SH3BP5L NSD1 PRPF40A ING2 REV3L ATAD2B PCSK5 CPSF7 TRAF4 REPS2 IREB2 ZNF346 USP34 VASH1 FAM241A NKTR FOXJ2 ABCE1 PRR3 PMP22 USP6NL DOLPP1 BAK1 AKT3 CREB5 KNOP1 RNF19A TFEC OTUD4 FER TMEM65 FGD4 ETV6 REL C11orf54 AMMECR1L C2orf68 PAN2 SETDB1 TDG REST HBP1 N4BP2L1 NLRX1 DCAF7 MLXIP KLF4 MTMR4 ANKRD13C SPPL2B IL1RAP RMND5A ATP2B4 RFX7 ING3
acute_myeloid	13	acuity_maxn	C3_TFT_GTRD	HOXB4_TARGET_GENES	0.0054656	0.076871	0.407018	-0.324655	-1.2853	584	ALDH2 TMEM14C ETFA GPAT3 SNRNP40 CCT2 C7orf50 PCBP2 EIF3F FBL SPOP RHOF PPA1 SCP2 TOB1 COMMD8 ELOVL5 CCDC107 CIRBP SGF29 ATF5 CACYBP ISCU APH1A COQ4 RPS4X FIS1 CDKN1B TTC3 CCNG1 MITD1 HSP90AB1 ADI1 GSPT1 DCTN2 MRPS27 POP5 FIP1L1 M6PR RPL17 TRADD EIF2AK4 SRSF11 HERC1 ELOVL1 SNHG8 KRR1 NEK9 CCSER2 AREG NACA UFSP2 SLC25A6 GTF3A MDH1 NDUFA5 STOML2 WAC-AS1 RPS18 ERH NDUFV1 LINC00667 LSM5 NSL1 RHEB APMAP ATP2B1 SPAG7 JAK2 USF1 RACK1 NFE2L2 RPS8 GTPBP8 ULK3 OGFRL1 MRS2 RNPEP PIGP CLDND1 HMBS AATF PTPN4 ID3 TSSC4 PSMD6 VRK2 CIAPIN1 HEATR5B RNH1 ANTXR2 ETNK1 MRRF GTF2B EIF4A1 MRPL37 SLC50A1 HSP90AA1 ERCC5 TRUB2 TSEN34 CDK6 CFAP298 TRIM52 CCDC90B ZCCHC17 TBC1D22A YTHDC1 NET1 SERTAD3 RPS27A CUTA GOLPH3 SETD5 EBLN3P TMEM223 DDX27 SLC39A6 GOSR1 REL ACTR6 UBE2G2 PDCL3 ANAPC13 GPATCH11 NDFIP1 FBXO22 POLR2H PSMC5 PLOD3 LRBA STK25 FARSA BORCS5 NDUFV3 NUP62 HMOX2 ELP2 SAE1 MYL12B COX5A FBXW11 ZMAT5 CCNDBP1 KPNB1 CS PDXDC1 TMEM131 WBP2 ZNF131 BANP CUTC MRPL13 MCUB RPL27 MICU2 TBC1D5 CD320 PRKAG1 TIMMDC1 RPL9 REEP5 SLC25A40 TRIM56 SMIM27 CEP57 PPCS DNAJB12 TST SART3 NUDT3 G3BP2 CIC SLC39A1 METTL3 QTRT2 GTF2H3 MBOAT7 KLRG1 SF3B6 ATAD1 EEFSEC HNRNPH1 GOLGA3 RCN1 CHD1 EMC6 DALRD3 SYNRG C14orf119 HNRNPK PANK2 PSMB1 TEX264 TMEM30A LYRM1 FBXL12 MRPS11 OARD1 ARID4A MEMO1 PLD3 NCOA7 MZT2A CKLF ACAP2 RGS2 SNRNP70 ZHX1 REV3L PPP1R14B DUT ANP32E ATG3 CHCHD2 GANC PDCD10 MTMR11 RPS15 PCCB SLC25A39 MKRN1 EIF2S1 CREBL2 SOS1 EIF2B1
acute_myeloid	4	acuity_maxn	C5_GO_MF	GOMF_PROTEIN_SERINE_THREONINE_TYROSINE_KINASE_ACTIVITY	0.0054656	0.148622	0.407018	-0.344377	-1.26753	256	CIITA LRRK2 JAK2 BTK RPS6KA3 PRKX CAMK1D NEK9 CAMKK2 STK11 HIPK3 RPS6KA4 TAF1 CDK13 CDK19 STK24 CSF1R RPS6KA5 CDK4 GSK3A EPHB2 MAP3K13 PRKACA MAP3K5 SGK1 MAP4K1 CAMK1 ATM MAP3K14 IKBKB TAOK1 STK38L MAP4K4 SIK3 MAP3K3 GSK3B NEK4 MARK3 PRKD3 ROCK2 PKN2 CAMK2D PRKCD VRK2 MINK1 SRC SIK2 ALPK1 MAP2K3 STK32C AKT1 TYK2 STK40 STK4 EIF2AK1 MAP3K4 SRPK2 STK17B PLK3 PAK2 STK16 UHMK1 SGK3 NUAK2 RPS6KB1 IRAK1 SMG1 CAMK2G RPS6KB2 CDC42BPB RIPK2 DAPK1 CLK1 INSR GAK ULK2 STK38 PRKCE MAP3K2 AKT3 MAP2K5 MAPK14 EIF2AK2 CLK2 MAPKAPK5 VRK1 PRKCB STK10 PIM2
acute_myeloid	4	covid	C3_TFT_GTRD	MAML1_TARGET_GENES	0.0054656	0.15372	0.407018	-0.317227	-1.37751	162	GAPT CIRBP SEC14L1 BCL2A1 HLA-DMB DBNL NR3C1 FGD3 TMEM243 FCHO1 IRF8 SIRT6 RCOR1 TFEB TET3 LSP1 FUNDC2 RTF2 UBAC2 MS4A6A SH3BP1 GADD45B MOB3A TYW3 SH3TC1 CIITA SYVN1 CYBC1 SLBP CD37 P2RX1 ECE1 SNX11 DDX39B RHBDF2 GSAP CYB561A3 GPSM3 ARHGAP25 NADK JDP2 OTUD5 DRAM2 BACH1 DENND1C CD1D IL16 TXNDC12 CCDC88B SBNO1 ARHGAP45 TOR1AIP1 PIK3AP1 NFATC1 NUTF2 MGAT1 NEDD9 CSK LIMD2 ST3GAL1 ST6GAL1 ARHGAP4 RASGRP2 QTRT2 PLEKHA2 PAN2 EVL DUSP2 SIPA1 MKNK2 SELPLG LYRM4 LFNG TBRG4 CTSZ LY86 COA1 DGKA NAPG PLEK CD36 ZEB2 ITGAL RUNX3
acute_myeloid	6	covid	HALLMARK	HALLMARK_IL2_STAT5_SIGNALING	0.0054656	0.0291499	0.407018	0.341111	1.5046	102	IFITM3 ANXA4 PIM1 PRNP PLIN2 P2RX4 ARL4A CYFIP1 AHR BHLHE40 MAP3K8 NDRG1 GSTO1 GABARAPL1 RABGAP1L HK2 IRF8 SLC2A3 BMPR2 MAPKAPK2 FURIN CDC42SE2 CTSZ HIPK2 DCPS CCND3 FAM126B GPR65 PLEC PNP DENND5A RHOB TIAM1 NCOA3 GLIPR2 CST7
acute_myeloid	8	acuity_maxn	HALLMARK	HALLMARK_ESTROGEN_RESPONSE_EARLY	0.0054656	0.0746965	0.407018	-0.400926	-1.43699	84	OLFM1 CBFA2T3 JAK2 SIAH2 KLF10 TOB1 KLF4 KDM4B AMFR TMEM164 MED13L ALDH3B1 ELF1 TGIF2 SCARB1 SYNGR1 B4GALT1 ZNF185 MED24 PMAIP1 RRP12 ELOVL5 AFF1 PPIF BAG1 ASB13 MYBBP1A
acute_myeloid	11	age_n	C3_TFT_GTRD	PER1_TARGET_GENES	0.00546631	0.352187	0.407018	-0.63264	-1.96834	19	SLC38A2 EIF4A2 VPS52 SFPQ SRSF1 RPL17 SGK1 RABGGTB RBM39 PNRC2
acute_myeloid	6	timen	C5_GO_MF	GOMF_CELL_CELL_ADHESION_MEDIATOR_ACTIVITY	0.00546963	0.0812441	0.407018	-0.522156	-1.7984	16	JUP TMOD3 BSG NEXN RAB10 EMB SIRPA
acute_bcell	1	covid	BTM_MODULES	TBA (M72.0)	0.00547211	0.19426	0.407018	0.630134	1.63926	15	DEK ARID4B MORC3 PLEKHF2 PHTF2 ITSN2 ATP11B RNF6 ROCK1 BZW1 RNF138 ZBTB11
acute_cd4	13	acuity_maxn	C3_TFT_GTRD	NKX2_8_TARGET_GENES	0.00547442	0.68607	0.407018	-0.651697	-1.64173	13	AHNAK TC2N KDM5A CALM3 SRI ANXA2 WASF2 EWSR1 MYL12B
acute_cd8	all	age_n	C3_MIR_MIRDB	LET_7A_5P_LET_7C_5P_LET_7E_5P	0.00547525	1	0.407018	0.262737	1.28447	292	STX3 ACVR2A DIP2A NEK3 SMIM3 VAV3 RNF165 TNFSF9 MEF2C PDPR HOXA1 ACSL6 ZNF322 FASLG ADRB2 XKR8 AGAP1 MAP3K9 CEMIP2 CPEB2 WDR37 ZBP1 GCNT4 PTAFR EFHD2 YPEL2 ESR2 PEG10 PARP8 PRSS22 TMPPE SIGLEC14 CCNJ SEMA4C AGO4 FNIP1 RAB11FIP4 KIAA1958 STARD9 PPP1R16B DUSP1 HDX SESTD1 GALC B3GNT7 SNX30 GNPTAB CEP120 ATP8B4 LPGAT1 SFMBT1 YOD1 PLXND1 UHRF2 RICTOR SLC35D2 GPATCH2 DNAJC1 SOCS4 GAS7 ZNF784 FGD6 AEN GATM FAM135A FNDC3A UGCG TMEM65 KCTD17 AP1S1 CERCAM COIL ZNF512B PLEKHA8 ARL5A FNDC3B
acute_cd4	all	covid	C3_MIR_MIRDB	MIR6500_3P	0.00547654	0.167462	0.407018	0.46476	1.48059	56	ZNF468 FNDC3A UTP25 BRCA2 QRICH1 ZNF268 KLHL28 ABHD2 CDK17 ZNF28 TDRD3 RHOH PHTF2 PNPLA8 NIPBL RORA AKAP11 MIA3 RGS3 IRF4 ZFAND5 VAMP4 STT3B AP4E1 EZR PPP6R3 GPAM HIPK1 AMMECR1 FNBP4 WIPF1 SETD2 USP46
acute_cd8	1	acuity_maxn	C3_MIR_MIRDB	MIR5787	0.00547654	0.451428	0.407018	-0.399223	-1.34103	126	ORAI2 NFX1 PHACTR4 GGT7 KIF21B PARP16 STK40 ZMIZ2 UCP2 POU2F2 PXN ASCC2 SP1 GATAD2A CBX6 UBR5 MNT DNMT3A CRTC1 CPTP PACS1 DUSP8 MOB3C JADE2 ZNF600 FMNL3 NPLOC4 ARHGAP35 CCDC28A TBC1D13 CLCC1 RNLS RXRA ADAP1 PLEC AGAP2 ATF7 TP53I11 HMGA1 SLC25A22 SNX29 FAM219A WWP1 ZBTB2 DHCR24 SMPD3 SMAD3 SH3GL1 NF2 DENND1A STAMBP CIRBP SYNGAP1
acute_cd8	10	sex_n	C5_GO_CC	GOCC_METHYLOSOME	0.00548039	0.658421	0.407018	-0.718965	-1.80136	10	SNRPB SNRPD1 PRMT1 SNRPF SNRPD2 CLNS1A
acute_myeloid	9	covid	C5_GO_MF	GOMF_MOLECULAR_FUNCTION_ACTIVATOR_ACTIVITY	0.00548115	0.151821	0.407018	-0.505611	-1.70392	23	AHSA1 ATP1B3 DNAJC7 HSCB DNAJB6 DNAJA2 DNAJA1 DNAJC19 TOR1AIP1 DNAJC1 JMJD6 DNAJB2 DNAJB1
acute_myeloid	12	age_n	C3_MIR_MIRDB	MIR1270	0.00548203	0.468051	0.407018	0.484814	1.47892	37	TESC CEP164 HLA-DQA1 C15orf40 APAF1 KLHDC3 TXNRD2 ANKRD44 CCNT2 ASPH MAN1A1 C1orf174 SLC25A37 ATP10D HEXA ATXN7L1 SGMS1 NDUFAF5 N4BP2L1 UBASH3B
acute_cd8	8	age_n	C3_MIR_MIRDB	MIR548V	0.00548205	1	0.407018	0.391791	1.67652	61	DDIT4 CUL5 CDC40 PPP2R2A TSPAN5 CEP350 UBE2J1 POU2F1 YPEL3 TP53BP2 ZMYM2 DENND1B MYLIP HNRNPA0 SEC62 SUN2 ECPAS MAP3K13 CHFR TNRC6C
acute_bcell	7	sex_n	C3_TFT_GTRD	NFRKB_TARGET_GENES	0.00548434	0.372996	0.407018	-0.272673	-1.27352	784	XIST EIF2S3 RPS26 JPX KDM6A BBX CCNL1 ARHGAP25 RPL7L1 MEF2C FUS NDUFA5 KPNB1 CHD9 PTGES3 SRA1 USP47 SRSF7 CSNK1A1 PWP1 SMAP2 KPNA2 SRRM1 AIM2 NDUFA13 MRPS21 MRPS35 U2SURP ALDOA KDM5B SAFB2 DDX6 ABHD13 TCF4 ABCB7 SF3A3 SDF4 METAP2 TXN2 PRPF4B TUFM WDR33 COA4 HNRNPR YWHAZ CNOT1 GHITM PHKB SYNCRIP PARP1 RC3H1 RHOH SF3B6 IFITM2 HMGB1 CDK13 SLC4A1AP CCNT2 PA2G4 RBM22 COQ10B RPS10 CTSA ACADM RPS27L POLDIP2 DDX5 LMO4 MCL1 BCL2L13 ZNF207 BLOC1S1 SYNRG GSPT1 CUL5 RAD23A GADD45GIP1 KAT6B SMARCC1 CSRNP1 TMEM222 COA1 RPL17 DNPH1 ANKRD10 NFYC MALAT1 TLK1 TAF1D EIF2B5 OS9 COPS5 SCYL1 CEP350 NDUFV3 SNRPF TMX4 SUPT5H KDM4C NDUFAF8 SEC63 ZNF274 WBP11 RNPS1 UBE2E3 QRSL1 CD24 YWHAQ MRPL9 CDK11B POGZ ARFGAP2 C1orf43 SART3 MARK3 ZNF644 HNRNPH3 XRN2 CTDNEP1 PSMD11 G3BP2 SELENOF RBM25 ATIC DHX15 KBTBD4 SSBP1 METTL17 HNRNPUL1 MRPS30 TGOLN2 SUCLG1 HNRNPF COX7B TNKS2 FUBP1 EP300 AMD1 PAIP1 HNRNPA1 YJU2 NEAT1 RBM39 OAZ1 TUT4 CDC27 ENSA PJA2 BANF1 PPP2R3C DIP2B RFC1 NSRP1 LATS1 SLC39A10 PUM2 LRRFIP2 PKN2 PRR14 SNRPD3 CNOT4 ZNF76 MRPL21 NECAP1 PPP1R12A SRP9 NFX1 RERE UQCR10 ZBED5 MRPL19 EIF4B BLCAP RAF1 UBE2E1 DNAJB6 DGKA WDR61 PNISR KIAA1143 NDUFB3 VCPKMT ING3 DUSP12 CCNG1 MRPL16 RNF145 MRPS18C RANBP2 ZNF580 GPBP1 BRD2 PHF3 ZBTB44 OTUB1 AP2B1 TGIF1 COX16 KRR1 MRPL36 CYHR1 SUCLG2 MRPL48 REEP5 ACYP2 RBM8A INTS10 HSPA9 PGD SPINT2
acute_cd8	5	timen	C3_TFT_GTRD	ZA_UNIPROT_Q9UM89_UNREVIEWED_TARGET_GENES	0.0054847	0.298916	0.407018	0.3596	1.67541	31	JUND NFKBIZ EEF1A1 RPS15A RPS19 NPDC1
acute_cd8	1	sex_n	C3_MIR_MIRDB	MIR4736	0.00548487	0.416138	0.407018	-0.435363	-1.77535	59	DDX3X KDM6A CDK16 CCSER2 PRKD3 CCDC174 CDKAL1 PHB PTPN12 DEF8 TNKS UBE2G1 PPP3R1 ATM ATXN1 FOXN2 WASF2
acute_cd8	9	timen	C5_GO_CC	GOCC_RETROMER_COMPLEX	0.00548527	0.12795	0.407018	-0.722247	-1.6538	11	VPS35 SNX6 DENND4C SNX1 SNX5 SNX3
acute_myeloid	2	sex_n	proteinatlas_blood_expression_cluster	Cluster 39: Non-specific - mRNA processing	0.00548618	0.142641	0.407018	0.383505	1.61168	190	RPS4Y1 DDX3Y UTY TRMT1 UBE2E1
acute_myeloid	8	age_n	C5_HPO	HP_MIXED_HYPO_AND_HYPERPIGMENTATION_OF_THE_SKIN	0.00548782	0.605828	0.407018	0.69409	1.64041	10	LMNA SASH1 SMS POFUT1 PCNT
acute_cd4	14	age_n	C3_TFT_GTRD	NAB2_TARGET_GENES	0.00548858	0.539623	0.407018	0.275135	1.32919	477	PIK3R1 DAZAP1 DUSP2 PPP2R5C SETD3 RSRC1 RBBP7 AHNAK LAMP1 KLF3 CHD9 POU2F2 ZYX TRAM1 ATP2B1 PER1 TADA3 DIAPH1 ZBTB1 VAPA RHOG KTN1 CNDP2 LMAN1 TNIK REL FAM120A ACTG1 APPL1 IREB2 DIDO1 GID8 FAAP20 SETX TPM4 ZBTB7A NUB1 DCAF11 GSTO1 ZBTB25 UGCG GTF2H5 RBM39 CEBPB CCNK FAM98C RHEB EIF4E2 CDC26 USP3 FUT11 MTDH ANXA7 SUN2 GAPDH KMT2C MAPK1 UBE3A MACF1 MIF4GD EPS15 TTC39C PTP4A2 N4BP2L1 ARPC5L C7orf50 MHENCR HAX1 PTPRA TBCD FDX1 TENT5C PPHLN1 MGRN1 MIDN LMO4 RNF19A CCDC59 MYCBP2 FBXO6 RALA PRPSAP2 ARL5A DENND1B AASDHPPT ZNF511 CD99 GPATCH8 HSPA8 ARAP2 ARFGAP3 TUT7 SAMM50 PTGER2 GATAD2B CHRAC1 PSMD13 CLDND1 BTG2 NEAT1 RC3H2 INTS10 CDK17 MAD2L2 SMIM29 CCND3 TBK1 THUMPD3-AS1 BTG1 PKM STIM2 HERC4 WNK1 HIF1A PXN RAB11A CMTM7 RBPJ HNRNPL DCAF7 YY1AP1 USP9X
acute_cd8	10	covid	C5_GO_MF	GOMF_PROTON_TRANSMEMBRANE_TRANSPORTER_ACTIVITY	0.00548912	0.175195	0.407018	-0.321335	-1.68622	48	MT-CYB MT-CO3 MT-CO1 MT-ATP6 MT-CO2 COX4I1
acute_bcell	6	timen	C5_GO_CC	GOCC_TRANSLATION_PREINITIATION_COMPLEX	0.00549067	0.132646	0.407018	0.494134	1.85585	15	EIF3L EIF1B EIF1 EIF3F
acute_myeloid	3	age_n	C3_MIR_MIRDB	MIR4448	0.00549246	0.660994	0.407018	0.527353	1.55945	37	CASP4 NRG1 TMEM243 HRH2 CREBRF ZNFX1 NQO2 WDFY2 EIF2AK1 MRPL16 PHF8 TBL1XR1
acute_cd8	1	age_n	C3_MIR_MIRDB	MIR3176	0.00549265	1	0.407018	-0.469561	-1.58716	51	CADM1 SOS2 CST3 RABGAP1 ITGA5 CHTF8 RSBN1L SLC12A6 CD247 ARHGEF12 PPP1R12A AIMP2 AKR1C3 CMTM6 CNOT6
acute_cd4	9	covid	C5_GO_CC	GOCC_ENDOSOME_MEMBRANE	0.00549292	0.0939787	0.407018	0.32262	1.45993	269	IRF7 IFITM3 ANXA2 CHMP5 HLA-DRB5 PML CLTA DTX3L TMEM9B VPS39 RAB8B UBC HLA-DRA GIMAP5 OSBPL9 ZFYVE27 SNF8 CD164 CHMP2A SCAMP2 ATP6V0E1 ATP6V0C SNX6 IFITM2 SYT11 RAB27A RNF13 CHMP2B UBE2D3 BECN1 EHD4 MYD88 VTI1B TM9SF2 CLTC LDLR SNX17 LAMTOR1 AP2S1 HLA-DQA2 HLA-A YIPF1 LAMTOR5 RAB5A LAMTOR2 PSENEN RAB11A YIPF2 RAB35 HLA-DMA CHMP6 RAP1A FURIN ATP6AP1 SNX4 ANKFY1 RAB14 NDFIP1 RUFY1 VAMP3 HLA-DMB LAMP2 CMTM6 DTNBP1 RABEP1 CHMP7 PDIA3 HLA-DQA1 SNX20 VPS4B RAB10 PACSIN2 SNX1 DNAJC13 RAP2C UBAP1 LITAF B2M TSG101
acute_myeloid	8	covid	C5_GO_MF	GOMF_MRNA_3_UTR_BINDING	0.00549555	0.335047	0.407018	-0.407436	-1.53271	66	PABPC4 FMR1 TAF15 CELF1 IGF2BP2 HNRNPD RSL1D1 HNRNPA0 YBX3 PABPC1 PUM2 TARDBP RPL5 CARHSP1 CIRBP TP53 NUDT21 EXOSC8 EXOSC4 TIA1 RBM4 RNF20 PUM1 LARP4B RNF40 NHP2 DHX36 CCT5 ZNF385A ZFP36L2 RBMS1 ILF3 DDX5 FXR1 RNPS1 CELF2
acute_cd4	14	sex_n	C5_GO_MF	GOMF_TRANSITION_METAL_ION_BINDING	0.00549626	0.434845	0.407018	-0.289784	-1.43036	235	CA5B LIMS1 NR4A2 PAPOLA TUT4 RNF125 FDX1 TDP2 KAT7 ZFAND1 CBLB JMJD6 NPEPPS RNPEP SHMT2 LTA4H TRIM27 TAB2 PLSCR1 HDAC10 UBR4 SF3A2 ZFAND6 ZNF91 ARIH2 PPM1A GLO1 ZFPL1 MAP3K1 TNFAIP3 PRKCB GCH1 NR1H2 MORC3 CYP20A1 KDM2A MT1E GATAD2A PHF5A UBR2 ZDHHC20 POLR2I SNRPC ZSWIM7 MGAT1 SRSF7 LITAF ZNF622 PARP1 ZNF593 ETHE1 COX11 TRIM38 LAP3 KMT2A CSRP1 MYCBP2 RABIF TIMM13 KPNB1 SLU7 PARK7 ZFAND2B KDM4C ZNF638 BAZ1B RORA UTRN UBR5 RBBP6 CREBBP KAT6A ZMYM5 RASSF1 COX17 RBX1 MPPE1 RNF167 ZNFX1
acute_bcell	5	timen	C3_MIR_MIRDB	MIR192_5P	0.00549671	1	0.407018	-0.674289	-1.68133	15	IFI44L TMPO ATF1 STX7 SRSF6
acute_bcell	5	timen	C3_MIR_MIRDB	MIR215_5P	0.00549671	1	0.407018	-0.674289	-1.68133	15	IFI44L TMPO ATF1 STX7 SRSF6
acute_myeloid	15	sex_n	C3_MIR_MIRDB	MIR3663_3P	0.00549702	0.269354	0.407018	0.708508	1.69647	11	TKT AHNAK SET LAMTOR1 TOMM20 CDC42SE1 CDC42
acute_myeloid	13	sex_n	C3_TFT_GTRD	SOX11_TARGET_GENES	0.00549824	1	0.407018	-0.523574	-2.07765	27	XIST
acute_bcell	11	covid	C3_TFT_GTRD	DIDO1_TARGET_GENES	0.00549856	0.412607	0.407018	0.28714	1.27351	665	ERH MRPL20 TMED9 SNRPE MDH1 STOML2 SNRPD1 SLIRP CXXC1 COX6C JAGN1 NDUFA12 MRPL47 FMC1 EIF2A COX7B MAGOH ROMO1 EIF5A ECHDC1 EXOSC1 WSB1 COX19 MRPL27 MRPS18C ADSL PSMB1 NHP2 CNOT2 PSMB3 CCDC174 FARSA NDUFS3 NOP10 COX16 EIF2S1 MRPL54 MRPL16 SNRPD3 MPLKIP NDUFB3 SNRPC PFDN6 MRPL55 MRM3 NOL7 C1orf43 NME1 RAB18 LUC7L2 RBM42 C11orf1 NABP2 LRRC59 TOMM22 MRPL9 MRPL42 RRAGA ABCF1 SELENOH CAMK2D ATF7IP2 NDUFV3 TRMT10C RPA3 DNAJB12 ABT1 MRPL13 SDHB ARL1 BBX ECSIT PHAX TAF9 NUCKS1 EIF2B5 RPIA SCP2 GTF2B CCNC ELF1 PNO1 MED28 PPT1 LSM10 FAM162A GLOD4 SLC7A6OS AUP1 QTRT1 NOC3L SUPT16H C8orf33 PSMG2 KIAA1143 NDUFV1 TMEM9B GEMIN6 TXN2 PSMC3 TPRKB MRPS33 ADAR PDE6D COMMD4 SUCLG1 VPS25 TOR1A PIN4 TIMM23 MLEC CCDC59 PEF1 RRP1B COX7A2 PSMB7 ADPGK ZDHHC6 HMOX2 MAPRE2 ATP5PD POLR2M PIGT PSMF1 TMEM167B SMIM30 TFIP11 SUB1 MRPL1 MTO1 MRPL39 MRPL44 TMCO1 STX16 YKT6 UBE4A MZT2A BNIP2 YJU2 CDK5RAP1 HADHB NGDN DNAJC30 NDUFB5 MTX2 C6orf89 MRPS34 PSMG3 METTL17 SEC14L1 MEF2A ZNF524 UBE2I PFDN4 UTP4 GPATCH4 C15orf40 PCCB EEFSEC VPS41 CRBN CALM3 CTR9 NMRAL1 TMEM199 RNPC3 YME1L1 PSMD6 TIMM10 PTPN11 SMPD4 VTI1A EXOSC8 CNOT10 DBNL METTL9 RPF1 TMX2 ATP5MC3 TACO1 AHCY HERPUD2 PHB2 ZSCAN16-AS1 PUM3 FLT3LG PSMA1 EIF3H REX1BD INO80C TRIAP1 PRPF31 ATP6V1H BRD7 WDR46 BAZ1B CDK11B GMFB ATG4C ZDHHC16 SEC13 MRPL22 TSN ATF6 NSUN2 ABCE1 AP2B1 MCTS1 CLTC RNMT
acute_cd4	6	age_n	C5_GO_MF	GOMF_INTEGRIN_BINDING	0.00549856	0.298144	0.407018	-0.522461	-1.48747	33	MYH9 ISG15 FERMT3 ITGB7 CD226 ITGA4 CALR ANXA7 PTPN2 LGALS8 ACTN4 P4HB CD151 NISCH ICAM2 LTBP4 ADAM10 LCP1
acute_bcell	all	timen	C3_MIR_MIRDB	MIR192_5P	0.0054996	1	0.407018	-0.611697	-1.67287	25	IFI44L ATF1 STX7 PCDH9 PREPL PDP1
acute_cd8	1	sex_n	C5_GO_CC	GOCC_SIDE_OF_MEMBRANE	0.00550098	0.428752	0.407018	-0.300129	-1.48653	269	FCER1G SYAP1 HLA-DQA2 KLRC2 CDK16 TRGV4 ITGAD RGS1 KLRC3 TRGV9 RGS2 CD69 ITGAE CXCR4 TRGC2 CD226 CD2 RPS26 ITGAX TRGC1 CHMP4A HLA-DRB1 HLA-DRA DNAJC19 ESYT2 ATP2B1 FAS CD3D GNAQ BTN3A3 SLC38A1 TRAF2 HLA-DRB5 CXCR2 LY9 RAB21 GNG5 MAP3K5 IL2RG KLRK1 ABCC4 TNF
acute_cd8	1	covid	BTM_MODULES	T cell surface signature (S0)	0.00550115	0.0640134	0.407018	0.568783	1.58042	20	LAG3 CLEC2D SLC37A3 NDFIP2 PTPRCAP CD2 FLT3LG CD6 GPR171 CD3E ANKH GIMAP2 TMEM106C
acute_cd8	9	acuity_maxn	C5_GO_CC	GOCC_CORTICAL_CYTOSKELETON	0.00550115	0.38537	0.407018	-0.517338	-1.53665	34	EZR EPB41 FLOT1 MAPRE1 CORO1A DBNL ACTN4 CAPZB TPM4 PRKCB CAP1 FLOT2 HCLS1 ACTR2 MAEA
acute_myeloid	13	acuity_maxn	C3_MIR_MIRDB	MIR33A_3P	0.00550115	1	0.407018	-0.375469	-1.41587	199	CD1C PEA15 SLC38A1 HDAC9 CCDC88A CAMK1D RPL14 CNOT7 N4BP2 HNRNPR CD8A TTC37 CCND2 NEK9 CCSER2 LSM14A EBAG9 DNTTIP2 CCDC112 ELF1 ERH SMIM14 FABP5 NR3C1 KMT2E CLDND1 GIT2 DPF2 AKAP9 LARP7 KPNA1 PPHLN1 AP3S1 SLBP YTHDC1 JMJD1C MFSD14A SUB1 OSTF1 PSIP1 WDR82 PARP15 ZNF277 RBCK1 MTF2 ITGB1BP1 ZNF146 NAA25 NFATC3 AGGF1 NAE1 NIT1 S1PR1 ANXA5 PDIA6 PHACTR2 CUL5 TNRC6B C5orf15 CENPC PABPC1 ZNF148 METTL3 HPF1 ZNF292 FOXN2 CREBRF YIPF4 PPP3CA PLPBP PHTF2 CEP170 REV3L GOPC ZNF800 ARHGAP5 EPM2AIP1 LEMD3
acute_myeloid	12	timen	C3_TFT_GTRD	HJURP_TARGET_GENES	0.00550117	0.257536	0.407018	0.544981	1.81986	18	RPL3 EEF1A1 RPS15A TUBB4B RACK1 PPP1R15A VPS37B
acute_bcell	2	covid	C5_GO_MF	GOMF_ACTIN_FILAMENT_BINDING	0.00550142	0.0941354	0.407018	-0.442281	-1.6064	62	CAPZB ADD1 FLNA ARPC5 LRPPRC ADD3 UXT MYO1G CORO1B ANXA6 RCSD1 ARPC4 TLN1 TWF1 ACTR2 ABLIM1 SPTAN1 MYO7B DSTN MICAL1 ACTR3 FLII CAPG SPTBN1 HIP1R PPP1R9B LCP1 MPRIP SYNE2
acute_cd4	7	timen	C5_GO_MF	GOMF_CIS_TRANS_ISOMERASE_ACTIVITY	0.00550183	0.140088	0.407018	-0.589	-1.73536	26	FKBP5 PPWD1 FKBP2 FKBP4 FKBP3 PPID PPIE PIN4 PPIL4 PTPA
acute_cd4	11	age_n	C3_MIR_MIRDB	MIR510_3P	0.00550382	0.649097	0.407018	0.413926	1.4775	103	SRP72 SP100 MSI2 RBMS1 PPP4R2 CREB1 APC WDR26 LCOR RORA CHD9 PELI1 AAK1 BCL7B HLA-DQA1 XIAP CLTA URI1 RB1CC1 KPNA6 TUT7 YY1 FOXN2 RBM42 ERBIN TTC39C SEC63 ZBTB20 RABGAP1L USP24 CDK6 U2SURP RB1 CEP120 SNW1 ADCY7 BLCAP CCDC82 ARF6 ENOPH1 FTSJ1 MORF4L2 FBXW11 CEBPZOS
acute_bcell	11	age_n	BTM_MODULES	B cell surface signature (S2)	0.00550409	0.0373055	0.407018	-0.530175	-1.49445	34	CXCR5 TSPAN13 CD72 HLA-DOA CCR6 P2RX5 FCRL3 HLA-DMA PLD4 FCRL5 CD19 CD24 FCRL1 TLR10 HLA-DOB
acute_cd4	5	covid	C5_GO_CC	GOCC_MITOCHONDRIAL_ENVELOPE	0.00550409	0.091228	0.407018	-0.312446	-1.28924	455	MT-CO1 ATP5F1A MT-CYB MT-ND5 MT-CO3 TOMM22 MT-ND4 MTCH2 MT-ATP6 MRPS31 SLC25A5 HADHA CYB5R3 MRPL23 SLC25A3 TOMM7 SHMT2 BNIP3L SLC25A6 MT-ATP8 MT-ND3 SDHA RPS27A FIS1 PHB2 DAP3 MRPL4 CIAPIN1 MT-ND6 ATP5PO MRPL33 TAMM41 COQ4 MT-CO2 RPS3 BAD TOMM20 MRPS27 MRPS34 SLC25A46 PLEC OXA1L MT-ND2 LDHB ATP5PF UBA52 PRELID3B CHCHD5 COX4I1 IMMP1L ATP5ME PMPCB HK1 NDUFV1 MRPL16 SPNS1 CLPX THEM4 ARL2BP VPS13C NOA1 HSD17B8 SLC25A13 MPC2 TMEM14C PHB HADHB MRPL48 VDAC3 NDUFS6 REXO2 SLC25A11 MRPL37 SDHAF3 MRPL50 BAX COX7A2L LYRM7 IKBKE FUNDC2 SAMM50 NDUFB1 COX11 DMAC1 SLC25A26 CAT MRPL45 DELE1 NDUFS1 COA4 ATP5F1C MRS2 SMIM20 MTFP1 VDAC2 MRPL34 MRPL14 SLC25A38 COASY BCL2L13 CARD19 MPV17 MT-ND4L PTCD3 MRPL10 ATP5F1D TSPO PARK7 MT-ND1 OPA1 QTRT1 ATP5MC3 MRPL22 UQCRB NDUFAF3 OGDH MRPS6 TRMT10B PAM16 CHCHD1 PGS1 ACADM CISD2 COA1 AGPAT4 FKBP8 ATP5MC2 NDUFS7 ARL2 SLC25A12 RAF1 CDS2 MRPL58 IFI27L2 FPGS SDHC SLC25A32 SFXN4 TMEM14A
acute_myeloid	6	age_n	C5_GO_MF	GOMF_TRANSITION_METAL_ION_TRANSMEMBRANE_TRANSPORTER_ACTIVITY	0.00550409	0.317944	0.407018	0.565305	1.5344	24	SLC31A2 TMEM165 SLC25A37 MCOLN1 SLC11A1 ATP13A1 SLC30A1 SLC39A7
acute_cd8	6	sex_n	C3_MIR_MIRDB	MIR3972	0.00550605	0.752563	0.407018	-0.482369	-1.66414	41	KDM6A HLA-DRA CCR5 RRN3 NR2C1 OSBPL11 BICRAL TOX SRPK2 MED23 ARID4B LRRC8C RRP1B
acute_cd8	10	timen	proteinatlas_blood_expression_cluster	Cluster 21: B-cells - Adaptive immune response	0.00550623	0.0447975	0.407018	0.497461	1.69391	21	JUN REL CENPC CXCR4 CCR6
acute_cd4	9	covid	C5_GO_MF	GOMF_MRNA_5_UTR_BINDING	0.00550635	0.144214	0.407018	-0.581986	-1.76098	20	RPS3A RPL26 RPL5 RPS14 RPS7 RPS13 UTP23
acute_cd4	10	timen	C3_MIR_MIRDB	MIR3659	0.00550657	1	0.407018	-0.606838	-1.72763	13	GBP1 SNX3 RBM8A ARID5B RASA2 GGNBP2 RSRP1
acute_cd8	7	timen	BTM_MODULES	TBA (M194)	0.00551153	0.039368	0.407018	-0.725214	-1.74707	12	ATF1 TXNDC9 XPO1 NOC3L ARMC1 MTO1
acute_cd4	3	sex_n	C3_TFT_GTRD	ZNF329_TARGET_GENES	0.00551207	0.59806	0.407018	-0.321825	-1.42333	283	JPX RPS4X CUL4A TNIP1 REX1BD ADPGK MRPL44 CGGBP1 RNF115 PCID2 USPL1 TRADD KIF2A NDUFS3 GTF3C3 C3orf38 HSD17B11 YBEY POLR3K CCAR2 SOCS2 IFI6 SAR1B BMS1 BCL7C NSL1 HDAC2 RBBP5 DCP1A RSAD1 ITGB3BP GRSF1 SF3B6 EIF1AD ZNF780A ITFG2 CDK11A MAX BORCS7 PKM TMEM69 GPBP1L1 GLOD4 SPRYD7 ZDHHC12 SF3A3 AP3S1 POLR3C LNPEP DDX55 DSTYK PDCD10 MAN2C1 RNF6 AGGF1 MCM3AP ASH2L MRM3 CFAP298 MDN1 INTS12 PEX3 WDR36 SNRNP25 OSBPL2 RDH14 ORMDL3 NSA2 AKAP10 ERCC8 CANX RFXANK C17orf75 CDK5RAP1 KBTBD4 ALKBH3 DGUOK STX8 AURKAIP1 ARID4B TMBIM4 COX16 FOXJ3 SMG5
acute_myeloid	15	sex_n	C5_GO_CC	GOCC_CYTOSOLIC_RIBOSOME	0.00551235	0.0635233	0.407018	0.433679	1.54086	82	RPS4Y1 RPS2 RPL23 RPL10A RPL5 RPS18 RPL31 RPS6 RPS7 RPL10 RPL7A RPL15 RPL23A RPS3 RPLP0 RPL12 RPL3 RPS23 RPL19 RPS3A RPS8 RPL6 RPL32 RPS20 RPL13A RPL8 RPL13 RPL4 RPSA RPS15 RPL18 RPL29 RPL14 RPL11 RPL22
acute_cd8	5	sex_n	C3_TFT_GTRD	TAF9B_TARGET_GENES	0.00551518	0.186357	0.407018	-0.359961	-1.27494	371	XIST RPS4X USP9X PICALM KDM5C AP3S1 STMP1 STK17B RAB7A MRPS10 ACTR8 RBX1 PCIF1 CCNI ANXA5 SNRNP27 ARMC8 PNRC2 PSMD8 SUPT7L MDH2 BABAM1 KLHL20 UBE2L3 PTMA LMAN1 COX7A2 EIF4A2 TBCC HUS1 MPLKIP HMGCL ARHGEF6 SUB1 ATP5MF COPZ1 DPY30 BTG1 HOXB2 RPL17 MACO1 PFDN4 NDUFS4 NSL1 RPL7L1 GTF2H3 SEC22B TGIF1 SMIM27 NCSTN SEC24C KAT6A AFF1 NDUFA4 FTL ZMAT2 TMEM87A RSRC2 CARD8 RBM34 UFC1 RPL5 NDUFA12 SNHG15 APOL2 CYCS TBC1D19 PSMC3 TMBIM6 CCNL1 MIA3 TXN RPL39 ADH5 INTS6 CCT4 EEF1A1 MMADHC EIF1AD ACBD6 PBRM1 DCAKD TIMM22 SPTLC1 RPL26 NMT1 OGDH SAT1 KRR1 RSL1D1 ST7L LZIC CCDC88A PSMB6 TGDS TOP3B ATP5F1B CTNNB1 MAIP1 POLR2C COX10 RPL6 CCNC SELENOF DDIT3 TOPORS HDLBP HNRNPH3 SAMSN1 AAR2 HMG20A TMEM140 FAM98B TM2D1 RPS28 NDUFC2 ZEB2 BICRAL RANBP3 ELP3 LRSAM1 FOXJ3 RPL7 ACTR3 PABPC1 ATG12 SEL1L3 NSFL1C THOC2 ANP32A PARP12 CIAPIN1 RPL10 GADD45A ANP32E MED28 COPA CAPZA1 NDUFS3 RPS29 RPS14 MCRIP1 SEC62 CHM
acute_bcell	5	sex_n	C3_MIR_MIRDB	MIR4696	0.00551523	0.231198	0.407018	-0.559032	-1.59247	35	ZFX CREM TMEM243 SERTAD3 PAIP2 DEK SIPA1L1 RASSF2 JAZF1 DICER1 MAX
acute_cd4	1	timen	C5_GO_CC	GOCC_PRECATALYTIC_SPLICEOSOME	0.00551532	0.15246	0.407018	0.49044	1.55798	51	SNRPF PHF5A SNRPA1 SNRNP200 SNRPD1 PRPF3 SNIP1 SF3B1 LSM5 SNRPB SNRPB2 WBP4 SART1 PRPF38B SF3B6 SRRM2 LSM4 SF3B5 SNRPD2 EFTUD2 LSM3 TXNL4A
acute_bcell	11	acuity_maxn	C2_CP_KEGG	KEGG_T_CELL_RECEPTOR_SIGNALING_PATHWAY	0.00551786	0.0969567	0.407018	0.460344	1.66128	46	MAP3K8 NFKBIE NFKBIA NFAT5 JUN GRB2 PAK2 MAP2K7 CDC42 NFATC3 KRAS NCK1 NRAS
acute_cd4	6	timen	HALLMARK	HALLMARK_EPITHELIAL_MESENCHYMAL_TRANSITION	0.00552116	0.0474819	0.407018	0.548999	1.57429	32	JUN TNFAIP3 CD44 GADD45B AREG LGALS1 CAPG COL6A3 WIPF1 SAT1 ITGB1 FLNA TIMP1 GADD45A
acute_cd4	7	timen	C3_MIR_MIRDB	MIR5196_5P	0.00552378	0.23065	0.407018	-0.405076	-1.57049	101	IFI44L FKBP5 IRF2 CDK4 DHX58 IKZF3 CAPZA1 PARP14 SON HLA-E HDAC1 TRIM27 TM9SF1 ATP2B4 GLG1 RBM22 DDX54 MYD88 HCLS1 WDR82 LASP1 SLC3A2 AAMP VCL AMMECR1
acute_cd8	7	timen	C3_TFT_GTRD	GTF2E2_TARGET_GENES	0.00552641	0.264654	0.407018	0.262828	1.31966	226	PPP1R15A DDIT3 DUSP1 GTF2B RPL4 RPS6 RAB5A CSNK1G3 INTS6-AS1 CCNL1 DDX6 FTH1 EEF1A1 RPS8 GADD45B C12orf57 C5orf24 RBM34 PABPC4 STK17B RPL17 ATAD2 KLF6 SRP72 ANKRD13C RPL10 AKIRIN2 RPS9 RPL36A SUPT7L RPS26 RPS12 RPLP1 RPLP0 SFPQ NR3C1 RCC1 RPL37 EIF4A1 ING3 RPL38 TIMM17A FAM53C RPS28 JUNB RPS20 TOB1 TRIP11 CDC42 AMD1 MYSM1 INTS6 SRSF2 EIF3A
acute_bcell	7	timen	proteinatlas_blood_expression_cluster	Cluster 6: Non-specific - Transcription	0.00552705	0.0939599	0.407018	0.414518	1.48846	117	ATRX RNMT PRKCB EIF5 ILF3 ZNF644 SVIP AC013394.1 RSF1 TRA2B ELF2 SLTM HNRNPA3 SRP19 CNTRL UPF3B EPC1 CHD6 RNPC3 USP8 C5orf24 FNBP4 VPS13C AKAP9 CHD1 TTF1 YAF2 USP36 BTAF1 TBP RSBN1 YME1L1 OGA NSRP1 USF2 NSD1 METAP2 ASH1L ANKRD49 CWF19L2 SMARCD1 TUT4 VAMP2 ZNF791 ZNF451
acute_cd8	9	age_n	C3_MIR_MIRDB	MIR4720_5P	0.00552705	0.54896	0.407018	-0.552169	-1.52851	25	OSTF1 MYBL1 FOXJ3 UBE2G1 SND1 REST N4BP2L1 SF3B1 BNIP1 LSM8 ARMC1 JMJD1C USP16
acute_cd8	9	age_n	C3_MIR_MIRDB	MIR4799_3P	0.00552705	0.54896	0.407018	-0.552169	-1.52851	25	OSTF1 MYBL1 FOXJ3 UBE2G1 SND1 REST N4BP2L1 SF3B1 BNIP1 LSM8 ARMC1 JMJD1C USP16
acute_cd8	9	age_n	C3_MIR_MIRDB	MIR5588_5P	0.00552705	0.54896	0.407018	-0.552169	-1.52851	25	OSTF1 MYBL1 FOXJ3 UBE2G1 SND1 REST N4BP2L1 SF3B1 BNIP1 LSM8 ARMC1 JMJD1C USP16
acute_myeloid	all	covid	HALLMARK	HALLMARK_G2M_CHECKPOINT	0.00552803	0.0184268	0.407018	0.3869	1.49765	182	TROAP MT2A CUL1 PML MKI67 SQLE MYBL2 E2F2 BRCA2 MYC NDC80 HIRA TPX2 LMNB1 MEIS1 ATF5 MARCKS SLC38A1 CCNA2 STMN1 TOP1 UBE2C CHEK1 CENPF UBE2S LIG3 CKS2 TLE3 BIRC5 BARD1 SMAD3 KIF20B TOP2A NSD2 SLC7A5 PRC1 PTTG1 ODC1 UCK2 NUSAP1 MNAT1 E2F3 KMT5A KIF4A CDC7 CCNB2 EZH2 SNRPD1 CCND1
acute_bcell	10	sex_n	C3_MIR_MIRDB	MIR130B_5P	0.00552808	0.992678	0.407018	-0.449908	-1.62474	51	ZFX RHOA SYAP1 RALGPS2 SNRPC DAAM1 PDCD6IP PPP4R2 STAP1 ZBTB20 LPP ABLIM1 UBE2V2 UTRN ASH1L OGA CNOT1 DPH3
acute_cd8	13	timen	C5_GO_BP	GOBP_INTERFERON_BETA_PRODUCTION	0.00552814	0.280001	0.407018	-0.676899	-1.84083	12	DDX58 OAS3 IRF7 ISG15
acute_myeloid	6	covid	C3_MIR_MIRDB	MIR6822_3P	0.00552933	0.431594	0.407018	0.487277	1.71453	23	SPTSSA BIRC6 PDXK SRSF11 ZSWIM6 IRAK4 OXSR1 LSM12 E2F4 SMC5 SERPINB1 SLC31A1 ITPR1 MICAL2
acute_cd8	10	timen	BTM_MODULES	IL2, IL7, TCR network (M65)	0.00552985	0.0339691	0.407018	-0.750918	-1.73461	10	IL7R TRAC LCK PTPRCAP
acute_bcell	8	timen	C3_MIR_MIRDB	MIR501_5P	0.00552999	0.148687	0.407018	0.560854	1.75122	30	JUN SNRPF MEF2C AIMP1 SRSF2 CYLD PNN UBE3A ZFX EIF3M RIPK2 TFAM KRR1 MAP4 TOGARAM1 MSI2
acute_bcell	5	timen	C3_MIR_MIRDB	MIR4439	0.00553075	1	0.407018	0.439873	1.63731	20	CD83 RNF138 MBNL1 RIC1 UBE2J1
acute_cd4	1	age_n	C5_GO_MF	GOMF_CATION_CHANNEL_ACTIVITY	0.00553244	0.156208	0.407018	-0.49617	-1.59626	41	CALHM6 ATP5F1C TRPC4AP STIM2 PTK2B TRPV2 P2RX4 ATP5MF RASA3 TRPM7 ORAI1 TMEM63A
acute_bcell	8	acuity_maxn	BTM_MODULES	immune activation - generic cluster (M37.0)	0.00553561	0.0420706	0.407018	-0.531976	-1.57915	31	BTK MACROD2 CIITA MCM7 BANK1 HLA-DOA LAT2 CTSS MEF2C MARCH1
acute_bcell	11	covid	C2_CP_KEGG	KEGG_PYRUVATE_METABOLISM	0.00553617	0.0680949	0.407018	0.607708	1.69394	20	ALDH9A1 MDH1 PKM MDH2 LDHB GRHPR LDHA PDHB PDHA1 PCK2 GLO1 DLD AKR1B1
acute_myeloid	14	age_n	C3_TFT_GTRD	ZNF707_TARGET_GENES	0.00553686	1	0.407018	-0.619646	-1.92897	11	MALSU1 ASAH1 COMMD10 RBM23
acute_myeloid	14	timen	BTM_MODULES	enriched in NK cells (I) (M7.2)	0.00553766	0.0351275	0.407018	-0.713569	-1.64901	13	GNLY CLIC3 NKG7 CCL5 SLAMF7 CTSW GZMH CST7
acute_cd8	all	timen	C3_MIR_MIRDB	MIR3151_3P	0.00553876	0.196774	0.407018	-0.553972	-1.69052	28	LFNG AKAP5 EIF4A2 BTRC ITK TIRAP TCF7L2 COG7 RABEP1 SLC30A7 GLRX GPBAR1 TIAM2
acute_bcell	6	covid	C3_MIR_MIRDB	MIR3065_5P	0.00553996	0.850476	0.407018	0.400115	1.35569	148	PLEKHA2 ZNF292 TCEA1 ERLEC1 UFM1 SRSF11 JMJD1C FCHSD2 EIF3A TLE1 REST SSB KDM2A ACSL3 SDHA LNPEP ZNF92 RICTOR DNAJB9 IDH3A ARL6IP5 BRD4 PUM2 UBTF ING3 RAB1A NUCKS1 TCF4 LARP7 ZNF281 MCTS1 GPBP1 NSL1 SMAD2 TLE4 SMNDC1 AFF4 TMCO1 BROX METAP2 CDK6 USP3 MRPL19 SCAF11 CNOT4 PIK3R1 POLR3C WSB1 STRBP MED28 U2AF2 MTDH ELF2 CHORDC1 ARID4B UBE2D1 UBE2G1 PAFAH1B1 KDM2B MORF4L2
acute_cd4	all	timen	C3_TFT_GTRD	ZNF660_TARGET_GENES	0.00553996	0.140653	0.407018	-0.334859	-1.24677	571	IFI44L HERC5 ISG20 FKBP4 IRF9 SELPLG MRPS31 GIN1 SLC1A5 BANF1 MESD DTWD1 ADAR LGALS3BP NUDT9 ERGIC2 NUP62 OLFM2 FANCA TRMT13 MRPS14 NDUFAF1 CFAP298 B4GAT1 MLEC HNRNPF VPS72 TMEM79 TSC22D4 TOR1A SPART RBBP5 TAP2 PIM1 COPS5 SF3A3 INO80C ACP2 SNHG12 EXOSC3 INTS5 LASP1 RBM28 SEC22B CDC42SE1 GALK2 PYCR2 TBC1D1 IFT46 BRD2 CCDC97 LIG4 PDCD6 DRAP1 TRAM2 NMNAT1 IPO13 ATP2B4 REXO4 DDX55 HMGN4 TMEM126B TMEM182 NCBP2 TOP3B TMEM214 RMND1 CFDP1 FAM200A C11orf68 UTP3 MRPL27 ZNF45 SLC35A4 SMG7 SOAT1 DHX16 GBA IQSEC1 METTL18 GFM2 CTDSP2 IKBKG NIF3L1 DIAPH1 TTC4 CNOT4 UBTF IPO4 EDC4 MAD1L1 COG2 LSG1 TFEB SUDS3 PXK SCRIB GEMIN7 NKIRAS2 SYTL2 NR1H3 SDHAF3 BCAT2 TIMM29 TMEM170A TMEM199 PRR14 NXF1 TM4SF19 TNFAIP1 SLC33A1 TCF12 SEC13 ZSCAN16 RETSAT SPHK2 TARS2 C5AR1 TMEM69 ATF6 C11orf49 RSAD1 GTPBP2 TVP23B INTS14 HIRA TMEM222 FUT10 NCAM1 UCHL5 VKORC1L1 RBM45 ERI1 BMS1 TEFM SMIM12 PEX3 CLN3 STX6 ARMT1 WDR24 TMEM128 TBC1D13 TRMT2A OGFOD2 TMEM101 S100PBP PPP2CB OSTM1 CPNE8 OTUD7B MSTO1 SYNPO2 SETD5 STK40 WDR83 CSPP1 RRP15 KMT2C ZSCAN9 MRPL1 MICA LYRM2 APBB3 PPP4C MRPL58 ZBTB40 ARHGAP1 MRPS33 TNPO3 ADAP2 GABPB2 MRPL12 HSP90AA1 NSFL1C TESK2 PPP6R3 TARBP2 AARS2 PSMD3 SMARCD2 AQR POR TARBP1 ANGEL1 COQ3 EML2 SMU1 PSMC2 RPTOR DPY19L1 NCOA7 SELENOH DDX50 FRA10AC1 WDR59 UBE2H SGPL1 MEF2C PRDX1 SH3GL1 MRPL21 RPA3 PAK1IP1 NR1H2
acute_cd4	13	acuity_maxn	C3_MIR_MIRDB	MIR548AH_3P_MIR548AM_3P	0.00553996	0.415175	0.407018	-0.377716	-1.25976	232	TMPO PAK2 CDKN1B HERPUD2 FYN TC2N ZNF706 SYNCRIP CPSF6 UBXN4 NAP1L1 XRN1 VPS4B PHC3 ARL5A ARID4A PHF14 IKZF2 APPBP2 LSM8 PIK3R1 N4BP2L2 PHIP RANBP1 SNRPD1 EXOSC9 ZFAND5 ETS1 ERBIN DPY30 MBNL1 CBLL1 GNG2 EIF4B TMCO1 EPC1 COA5 SUB1 RAC1 SUGT1 FLI1 SLC4A7 HNRNPF PHACTR2 AAK1 UTRN PDS5A TMED2 SNW1 ATF7IP APH1A SON GNAI3 RBPJ CREB1 SFPQ PHF20L1 DBI SGMS1 SKAP2 PPM1K CNST PRPF6 CD47 PSIP1 ZNF148 TBL1XR1 PPP6C ARID1A SREK1IP1 RAF1 RORA PPP4R2 VAPA PRKAR1A VEZF1 ARL6IP6 RSBN1 CREBRF IQGAP2 SINHCAF ETF1 ZBTB44 DENND1B PRMT1 CNOT6L UFM1 FOXN2 CNOT7 ERGIC2 TM2D3 DCP1A ZFR PNISR ZEB1 BDP1 KRAS C21orf91 LPP BAG5 DCK STAG2 ZNF24 SERINC3 MAP4 FYTTD1 RNF139
acute_cd4	1	acuity_maxn	C3_TFT_GTRD	NFXL1_TARGET_GENES	0.00553996	1	0.407018	-0.393373	-1.34592	123	ARRDC2 CCND2 RCSD1 TSC22D4 PTPN4 LINC00623 RCAN3 ATXN10 SUCLG2 TTC39C KLHL22 RGS10 ARHGAP5 MAP3K11 CORO1A ACSF3 TIAL1 ATXN7L1 RER1 VGLL4 CDK13 KPNB1 VILL COTL1 ZNF148 COASY METAP1 AHNAK FAM120B PPP1R18 SETD1B SFMBT1 ZMYND11 TBC1D1 RSRC1 MRPL55 MBD1 ECD NCOA2 ITGB7 GNL3L BRD7 IREB2 FCHO1 PHF21A BPTF POGK GART RARA CHST12 FBRS CEACAM21 BRD2 SYNCRIP PIP4P2 INTS3 ZFAND3 FAM13A
acute_cd4	2	acuity_maxn	C5_GO_MF	GOMF_GDP_BINDING	0.00553996	0.426577	0.407018	-0.441345	-1.44902	48	RHEB RAB8A RAB10 RAN RAB28 RRAGC RAB8B RAB18 RAP2B RAB27A RAB5C RAB27B GBP1 RAB11B ARF6 NRAS RHEBL1 RAB29 GNAI3 RAP2C RAB14 ARL8B RALA RAB5B RAB22A
acute_cd4	2	covid	C5_GO_CC	GOCC_AZUROPHIL_GRANULE	0.00553996	0.0629181	0.407018	0.407988	1.35984	111	PLAC8 PSAP NCSTN TUBB4B ARSA PYCARD DNAJC3 BST2 CMTM6 STOM ANXA11 SDCBP ACTR10 TMEM30A VAMP8 LYZ ANXA2 CYB5R3 TMEM179B STX7 RNASET2 C6orf120 SNAP29 LAMTOR1 VCP RAP1B GALNS SURF4 STX3 GLB1 RAB37 C3AR1 AGA SNAP23 CCT2 FUCA1 MANBA TOLLIP CTSA VAPA LAMP1 TUBB TRAPPC1 VAT1 LPCAT1 VAMP7 CPNE1 CPNE3 CD68 PSMD1 ACTR2 ACLY ARHGAP45 IMPDH1 PSEN1 ATP6V0C CCT8 PTGES2 CPPED1 DSN1 ATP11B MAGT1 CAP1 GLA HEXB CTSC DYNC1H1
acute_cd4	6	covid	C5_GO_CC	GOCC_NUCLEOLUS	0.00553996	0.090984	0.407018	-0.330892	-1.25201	520	EIF3L RPL4 FBL VPS51 RPS10 RPL27 RPS19 RPL3 USP36 RPS11 RPS27A RPL13 RPS14 RPS6 PYHIN1 RPL13A KIAA0319L SUZ12 RPP21 RPS3A XPC AATF RPS2 OLA1 EEF1D POLR2A ZFC3H1 NOP53 DNAJC2 POLR2I CAMK4 RPL23 KRI1 WDR82 RPL18 RPL35 PRKDC APEX1 WASHC2A RPL7 RPL26 ZNF207 FLNA MRPL23 NSA2 RPL5 EEF1A1 PARP1 HERC4 ACADVL PIH1D1 GON7 YPEL3 REV3L GTPBP10 DEDD2 RPS3 RPS9 ILF2 RPAIN XRN2 GTF2H5 CHD3 FBXW7 RPL7A AKNA CAPG MRPS27 RTF1 NOL11 DDX55 ARL2 BCL9L RPL19 ACSL5 NBN TGS1 DIMT1 RPL23A WDR74 SRP54 ELP3 RPS13 DDX50 DIAPH2 UTP18 UPF3A RPS7 BAZ2A NHP2 ZNF146 TSPYL1 DCAF13 TTF1 GNL2 WDR18 TIMM13 EXOSC5 NOLC1 TCEA1 SP140 RUNX3 C1D RPS25 RBL2 HSPA8 SCAF11 TERF1 TUT4 RTL8A NOP58 C6orf89 PRMT2 MRPS15 FAM32A UTP3 TAF1D SURF2 RPL11 USO1 XRCC5 NPM1 NARF DNAJB9 CBX5 DDX27 MPHOSPH10 KDM5A SDHA UBTF SDHAF2
acute_cd8	10	age_n	C3_TFT_GTRD	AHRR_TARGET_GENES	0.00553996	0.892214	0.407018	-0.359159	-1.2241	365	BHLHE40 MYH9 MAX C19orf53 ZDHHC6 RPS10 RBM17 COX17 PTGES3 OTUB1 EIF4A1 NONO IFRD1 ARL4A NME2 ILF2 HNRNPH1 EIF4G2 RSU1 TMBIM1 CDC42EP3 PLEC SF3B2 HNRNPDL HIKESHI CLNS1A APRT RPL22L1 MRPS18C COX16 PLCG1 PPP4C TRGC1 SEC11A CTSA MRPS15 RSAD1 CUTA CCDC88C DYNLL1 PAFAH1B1 G3BP1 MT-ND6 KLF6 SCAND1 CACYBP RAB8A PHACTR2 MZT2A SUPT5H GRPEL1 SEC63 ATXN2L PSMD9 BRIX1 JUN GOLGA4 CDKN1B ATG12 SOCS3 ERP29 MBNL1 SNRPA HGS MYBL1 MDH1 SLC16A7 DHX15 PPP4R2 PABPC1 BUD31 TSPAN15 PSMG3 CYCS VAPA PWP1 THOC2 P4HB FIS1 USP1 PTGES2 SAR1B RNF7 HMGN4 PPP1R11 HSPB11 ARRB2 PHF3 PSMD6 THEM4 MFSD1 AMZ2 SRPK1 STAT6 SBNO1 MRFAP1 RBM48 TCF25 ATF7IP CAPZA2 TRMT10C MIS18BP1 PA2G4 CYB561D2 SMAP1 TIA1 FUBP1 HSP90B1 PNPLA8 STAG2 POLD4 CD63 OS9 PSMB4 MPLKIP SMARCC2 ADK RANBP2 SEC22B IRF3 JMJD6 RHOA GRK6 WDR33 EIF2B1 TUBB4B LYRM2 BATF ARHGEF1 DDX3X CNN2 UBE2V2 GTF3C6 DEK UBE2D3 FOSL2 RELA EMD PTK2B RPS6KA5 SIKE1 WDR45B METTL23 KXD1 MBTPS1 RSBN1 TMEM9B TMEM123 UBTF JPX SLC38A1 THAP7 MRPL44 NUMA1 TBCA STX10 JARID2 CCDC107 TMEM30A C1QBP TMEM248 SLC25A5 SZRD1 DYNLRB1 SMAP2 PPIA CHCHD7 NFE2L2 ILK ZNF581 DDHD1 PSMC2 TUBA1B NOB1 STMN3 ERBIN IDS MAP1LC3B PARP1 ENY2 TMEM106B
acute_cd8	1	timen	C3_TFT_GTRD	DNMT1_TARGET_GENES	0.00553996	0.205374	0.407018	-0.433373	-1.35534	114	TXNIP MRPS28 GBA CCDC71 ARFRP1 MRPL20 CDK4 SLIRP ELP3 ZGPAT CCDC146 TRIP12 TRMT2A PSMD2 KRIT1 NOSIP CFDP1 TIMMDC1 PWWP2A USP37 HIKESHI ANKIB1 CLCN3 RNF121 HEMK1 RPS6KB1 CLASP1 DNAJC14 MRPS33 UBE2G2 EXOSC4 ZNF3 PPP2R5A TMX1 FUZ INTS4 TUBD1 TNIP2 DAAM1 LAS1L TLE4 ZFR METTL17 ZNF7 CNOT9 PARN TTI1 ZNHIT2 RPS6KA1
acute_cd8	2	timen	C3_TFT_GTRD	HOXA2_TARGET_GENES	0.00553996	0.131576	0.407018	-0.323203	-1.1536	1142	OASL NMI STAT1 GBP1 SPATS2L N4BP1 PNPT1 HSPH1 SPOP AHSA1 CHMP7 OMA1 BOLA1 FARSA TXNIP CCDC71 COQ5 SP110 BTN3A2 MCM3 C1GALT1C1 GIMAP2 CMTR1 ADAR SEC23B GTPBP10 MFAP1 PARP11 LRRC61 ACADM SUPT20H BET1 ATP6V1C1 PRDX3 NT5C3A CBR1 CCDC90B HIBCH CYBC1 TAMM41 PPIL1 MRPS14 TRAPPC12 GFOD1 BCDIN3D TSG101 BTN3A1 NOSIP CCDC127 ECHDC1 MINDY2 PGBD2 SMARCAL1 CHM ZFAND6 ODF2L SPG11 HSD17B4 SNAPC1 METTL3 MRPL1 YIPF1 PDHB CHST12 PTPN4 USP11 SMIM12 SGO2 NUP43 CARD6 PAXIP1-AS2 VTA1 MRPL19 NFYC ELAC1 BBX MDM1 TMEM216 NPRL2 HIKESHI GPATCH2L MRPS33 GALK2 COPS5 BBS2 NBR1 ZNF7 VBP1 TCAIM TXNDC15 PSMB5 ATG4C TM2D2 NAPEPLD BIN3 FMC1 SAYSD1 FUZ APOL3 WDR89 HIBADH TAF5 MYCBP DCPS RBM12B JKAMP UMPS SH3BP5L ING4 FUNDC1 MTHFS LYPLAL1 DBT CWC22 ARL14EP ABHD3 STK25 ZNF24 SLC35A5 KIF2A SRBD1 DDX23 BLZF1 RTL8A MALSU1 SUCLG1 DYNC1I2 TM9SF4 NOL8 SERINC3 ZNF830 NUDC ZFYVE19 TNPO3 HERC4 RAD50 FAM200A YEATS4 BOD1 PDCD7 GOLGA5 AK2 ALG1 SMAP2 PCBD1 GCA GOSR1 AGGF1 GLRX TMX1 DNAL4 ZSCAN16 BTBD10 SSR3 ERI1 DDX1 PIP5K1A EIF5B WDR73 AASDHPPT TMEM69 WASHC3 COQ2 SLC30A7 PSMC6 HAUS6 TMBIM6 NFKBIL1 SMAGP WASHC4 TOP3A PIN4 FH TFG PHF20L1 ZNF330 CDC23 ABCB8 ALKBH3 SIDT1 SLMAP TXNDC9 IWS1 ZNF322 RCHY1 LRRC47 MRPL24 NDRG3 ZNF224 RPS27L TTF1 ZMYM1 SEC22B NDC1 CARD8 ZC3HAV1 NAT9 KIFAP3 STRIP1 IFNAR1 MLH1 GANC BSCL2 NAA50 AGK LYPLA2 CRADD WRAP53 SMIM30 ZMYND8 STAMBP HIF1AN IVD SLC35E3 COMMD8 CCDC66 INTS2 TARBP2 SDHAF3 AIDA FAM174A MR1 RBM41 RAB3GAP2 THG1L SCYL3 TMCO6 RPS6KC1 GTF2A1 NDUFB6 WIPF2 DLGAP4 METTL2B UBE4A TAF7 TMEM33 TMEM109 PALLD LTN1 ABHD2 ZNF691 RNF25 BLOC1S5 UCHL3 EXOSC2 PPP2R2A KIAA1586 PLRG1 ZC3H4 ZNF212 CSPP1 MICU2 TRMT12 TACO1 BRCA2 COX18 STX7 AMN1 TSC22D1 SMUG1 CLINT1 NCOA7 MFN1 ZSCAN21 KCTD6 TP53 CNIH1 TMEM59 CSTF2T GSAP POLR3B PLEKHA1 NUP107 YIPF4 GTF2F1 CAPRIN2 IPO8 LPAR6 METTL17 C9orf64 SLC35C2 TMEM181 RAB29 CAND1 NIPSNAP3A SMIM8 CAAP1 C7orf31 CDC16 PANK2 PEX11A M6PR YEATS2 FYCO1 SCAP CYREN DNAJC19 DDX52 BTRC TUBE1 AAGAB LRRC8D PPIG TIMM21 CWF19L2 METTL14 ALKBH8 STAMBPL1 UBFD1 MRPL15 RACGAP1 MRPL16 TRIP11 DBR1 ATF7IP CNTRL TBC1D15 ERAL1 PIK3C3 RSRC1 ZMIZ2 HEATR5A AUH METTL2A ZNF26 TMEM209 ICE2 APC FKBP3 AP3S2 MSANTD4 TCEANC2 CMTR2 NDUFAF4 TXK CHPF2 CKLF SMG8 PPP4R1 ZFP1 SELENOT C2orf69 INTS3 LSM6 OXSM ZNF25 FIP1L1 MFSD4B AHCYL1 NR1H3 WDR36 ANXA2 MALAT1 ZNF619 ZNF106 AGPAT1 GCLC DGUOK GCC1 EDC3 MGST3 MRPL3 AGA BRCA1 MMAA SLC11A2 RUVBL1 ERH NEDD1 RXYLT1 RTCB NFXL1 SDCCAG8 ZNF518A LIN37 COG5 SEC61A1 OCIAD1 DCTN2 PAN2 NPC1 ZBED5 CEP120 SEM1 NAGPA SERPINB8 NUDCD3 SZRD1 LMAN2 F11R FER RABGAP1L SNX19 DHDDS COASY PSMA4 GSTO1 CCT8 DHX36 GLMP C6orf89 SENP7 ATF7 ETFA E2F5 DIAPH1 SERINC1 MED24 TCF12 CLASP2 MTR TDP2 CDK5RAP2 ITFG2 DCP1B ARF4 ASCC2 WDR61 RHEBL1
acute_cd8	3	timen	C3_TFT_GTRD	TSHZ1_TARGET_GENES	0.00553996	0.147298	0.407018	-0.425709	-1.34738	111	ISG15 TOB2 ELP3 PIM1 TMEM79 TRMT2A GBA EGLN2 HEXIM1 ZNF253 ZNF790 CDC42SE1 ZNF217 SNAP47 SACM1L MSRB2 REXO4 AP4M1 TBL1X UBR4 ITGB3BP LRRC41 PKNOX1 PCID2 ASCC1 TMBIM6 JMJD4 LCORL TMEM260 AFF1 TMEM101 GTPBP3 SUDS3 CREM TTC1 KDM1A SPAG9 CTNNB1 EIF2B3 SMG5 SMG7 NDUFS3 MDM2
acute_cd8	3	timen	C5_GO_MF	GOMF_UBIQUITIN_LIKE_PROTEIN_TRANSFERASE_ACTIVITY	0.00553996	0.1073	0.407018	-0.370268	-1.23012	319	HERC6 HERC5 DTX3L TRIM22 RNF5 MED11 UBE2L6 TRIM5 TRIM69 FBXO6 TRIM14 DTX2 PPP1R11 TRIM25 TRIM44 RNF31 FANCL HERC4 TRIM38 TRIM27 UBA7 UBE2A RSPRY1 HDAC4 RNF8 RNF41 PML FBXW2 UBA3 TRIM52 XIAP RNF185 AKTIP RNF121 MED31 WDSUB1 RNF213 RBX1 UFL1 UBE2Z TRIM21 UBL4A RING1 VPS11 TRIM68 UBE2T NFX1 RNF20 PIAS4 TRIM56 TRIM32 KIAA1586 TMEM129 UBR4 LTN1 MED12 NOSIP RNF14 RBCK1 COP1 TRIM26 RNF34 TRIM33 RNF169 SHPRH GID4 MAEA MED24 RNF216 RNF113A KLHL42 ANKIB1 SYVN1 RNF24 TRIM35 TRIP12 HERC2 TRIM28 UBE2R2 UBE3C WSB1 UBOX5 TRAF2 UBE2J2 KCTD13 HLTF RNF149 UBE2D1 CDC23 CUL5 AREL1 BARD1 HERC3 RNF40 RABGEF1 DDB2 TRIM4 RNF115 ZNF738 UBE2L3 RNF2 UBE2D4 HACE1 RCHY1 MDM2 RNF146 RNFT1 TNFAIP1 CNOT4 IRF2BP1 UBE3B TRIM11 RNF111 BRCA1 UBE2M ZNRF2 UBR1 RNF181 LRSAM1
acute_cd8	6	acuity_maxn	BTM_MODULES	T cell activation (I) (M7.1)	0.00553996	0.0356484	0.407018	-0.432488	-1.51855	50	CD8B CAMK4 SLAMF1 THEMIS NLRC3 MS4A1 TCF7 TRBC1 LEF1 CD28 CD27 PTPN22 CD8A CCR7 PRKCQ TRAC GATA3 RORA IL7R SLAMF7 DPP4 CD2 EOMES KLRK1 SIT1 CD3G
acute_cd8	8	covid	C5_GO_CC	GOCC_CHROMOSOMAL_REGION	0.00553996	0.112244	0.407018	0.391276	1.37401	225	CHMP5 SP100 CHMP7 CHMP2A MEAF6 CENPF DHX36 SUMO3 RBBP7 NGDN RIF1 CHMP4B SETX DCTN6 KAT7 CKAP5 BIRC5 PTGES3 PAFAH1B1 KIF22 PML CHMP2B BOD1L1 CBX3 SUGT1 RCC2 MAD2L1 UVRAG NHP2 TFIP11 GAR1 ATR TINF2 KANSL1 NCAPD3 HMBOX1 SSB ACD MCM5 THOC1 ERCC4 XRCC1 THOC7 CHD4 SMCHD1 PRKDC XPO1 TRAPPC12 SPOUT1 NUP133 ATM STAG1 ATF7 CENPX FBXO28 GATAD2B TERF2IP CHMP6 SMC4 SMG6 CHMP1B WRAP53 NUP37 KDM4C WAPL CHMP3 REC8 TP53BP1 CENPT PPP2R5A HAT1 PPP2R5C ERCC1 THOC5 CLASP1 NCAPD2 PARP1 FMR1 ZBTB48 UHRF2 MIS18BP1 CENPW KMT5B TPR HNRNPA2B1 NUDCD2 FEN1 NUP160 SMC6 NDE1 MCM6 PSEN1 CSNK1A1 CENPK DYNC1LI2 NUP98 NDEL1 NBN DYNC1LI1 RNF8 RANGAP1 WRNIP1 ORC3 CFDP1 THOC6 NUP107 MCM4
acute_myeloid	10	age_n	C3_MIR_MIRDB	MIR576_5P	0.00553996	0.327813	0.407018	0.399686	1.29321	168	MMGT1 CAST MTSS1 THRAP3 CDK17 TDRD7 LPP ZNF326 ACTR2 RC3H1 PRPF38B IRAK3 LAMTOR3 NUFIP2 PGGT1B RSRC2 CLTC SKIL KLF3 TCAIM RAB11A RB1 HDAC9 RBM38 C11orf54 HIPK1 VTA1 APH1B POLDIP2 SCAF11 CPNE3 FMR1 KRR1 KAT6A ZFX ENY2 PJA2 KCMF1 IL6ST AGGF1 FBXO42 PRPF40A SNX10 WDR33 YBX1 LEPROT IPMK PCGF5 POU2F1 AFTPH SENP7 NRIP1 ZHX1 PNRC2 PDXDC1 LAMP2 ASPH STXBP3 CDK6 TMF1 TM9SF3 ABHD18 SAMSN1 HEXIM1 TRIM33 DDHD1 HBS1L TTC3 RNF138 WWP2 GDAP2 CEBPZOS BCAT1 NCK1 NR3C1 FLI1
acute_myeloid	11	acuity_maxn	proteinatlas_blood_expression_cluster	Cluster 14: Monocytes - Unknown function	0.00553996	0.0403625	0.407018	-0.354778	-1.28535	229	GSE1 DELE1 JUP MAP3K3 PPARGC1B C19orf54 ALDH3A2 ACRBP DENND6B DMXL1 NUDT14 ZNF710 ATXN3 ZNF385A VPS41 MED13 ZBTB11 NFKBIL1 ASPHD2 SLC25A43 PPFIA1 PIK3C2A NBPF26 SBF2 C14orf93 ANKS1A NBR1 TXNDC16 NDE1 PRPF18 EEA1 STARD8 MED29 BMP2K KCNQ1 HEBP1 NOXA1 PIGM ASAP1 POLK NOP9 MIS18BP1 RNF146 DHTKD1 RNF135 EXOC1 DYRK4 CRKL TRAPPC11 IGF2BP2 DOK1 SYMPK GPD2 GORASP1 KDM4C CEP192 FBXO4 CAMTA2 COG4 DYNC1LI1 ELMOD3 PRR14L HDX NDST1 SLC25A13 XPNPEP3 SIK3 MAST2 KLHL18 CNTLN MAN2A1 MAU2 POLD3 MKKS TESK2 ACAD10 NPEPL1 LDB1 CLCN6 OPA1 PPFIBP2 ZP3 NHLRC2 MTHFR SAFB CYP2U1 PLEKHM2 ZNF628 EIF4ENIF1 WDR26 FNIP2 PLAA ZNF197 PRKCA FKBP15 CEP170 CEP131 DDX60L OPA3 KIDINS220 UNC119B MLXIP MTMR4 ZC3H18 WIZ INPPL1 ZNF25 ANO6 LIN54 MTF1 PJA2 DFFB RPP14 WASHC2C TRIQK GAA SLC30A7 CARS2
acute_myeloid	11	covid	C3_TFT_GTRD	DLX4_TARGET_GENES	0.00553996	0.155465	0.407018	0.325411	1.27216	623	OAS1 NCOA7 SHISA5 TRIM5 PSMC2 COMMD4 XAB2 MRPS22 PTRH2 DNAJB4 MRPS18C PNPT1 TRMT10C HEG1 SDF2 PHB ABCE1 PPP2CA SMU1 EXOSC9 BET1 XPO6 SAP30BP UTP3 UTP23 PSMB2 NDUFS3 TBP RBM22 GAR1 SCAMP3 YJU2 PPP1R11 MTMR9 BORCS8 SEC24A MDH1 SART1 PFDN6 NAGK MITD1 HAVCR2 MRPL46 VTA1 KRR1 FUBP1 NFX1 BLZF1 PSMB7 ALG1 CLPTM1 AAR2 COG5 CWC25 CIR1 PANK3 TRUB2 MAGOHB VCPIP1 GLOD4 WDR77 SRSF1 PNO1 GRN TMEM41B UBC SF3B6 MRPS35 KBTBD4 DLD AIMP1 TBRG4 TFIP11 ACO2 NAGPA GFM2 DPAGT1 TOX4 GTF2F2 ZDHHC6 ACP2 MPHOSPH10 SLC35B1 GTF3C3 SNRPB PFDN1 ERH ADAP2 HAUS2 ZDHHC5 DNTTIP2 TLE4 DNAJA3 MAPK6 DNAJB11 WDR36 CSNK1G1 MED19 SEC22B RAB3GAP1 SDHD CNST SNRNP27 PSMB3 PUM3 HPS5 TMF1 GRWD1 VPS4B MRM3 CDK11A NGDN PDCD10 ARHGAP1 CDK17 RSRC2 DDX41 RUFY3 MIR22HG DPH3 TMEM183A RFXANK ALG2 BCAS2 SPSB3 REEP4 NME7 MRS2 MFAP1 CEP162 SLC31A1 PSMC5 CDK12 ZNF131 EPS8 ATP5MF SUGP1 MAP4K1 TMEM199 MED7 EED ZNF770 FKBP3 TMEM208 PSME3 COPS5 TTC1 PDE12 DPM1 ERAP2 PDE4D GTPBP10 RBM8A TMX2 SELENOF ATG3 CLP1 ABCB8 XPO1 POLR3A LAPTM4A QTRT2 VMP1 CASP9 ARMC8 NUFIP1 MRPS11 IWS1 ING3 GPALPP1 WDPCP SENP1 DDX21 NOP10 CCDC47 FAM126B ELOC BCKDHA SUPT7L MEF2C TBCCD1 DENND4A SUPV3L1 RHOC HELQ TMEM267 SLC25A36 LRRC40 DHX16 HAX1 MCEE FASTKD2 GBA ZNF408 EMC3 PSMB1 BNIP1 CSPP1 LEO1 PUS10 SEM1 RAB2B ERCC5 TRMT12 VTI1A DHDDS MYL12B CNOT1 TIMM22 GPN3 NAIF1 C2CD2L RRP15 SLC4A1AP UBE4A RBM19 UBA5 PPRC1 DDX5 XRCC5 PEAK1 NUDCD3 LIN7C RPRD1B ECD MRPL13 THADA ILF2 CCT8 TMEM70 ASB7 DARS2 BABAM1 TEFM AKAP13 C5orf51 POC5 FNDC3A CDK5RAP1 NDUFA4 CETN3 HINT3 ATG14 RBM15 NUP205 SCRN3 RBM28 EDEM2 TIMM8B FEM1A ZFYVE26 TRMO POLB OS9 GTPBP3 ARIH1 ARL1 SLC35A5 PPIG PET100 NDUFB3 CCAR2 TOB1 RSRC1 SRI PPWD1 RBM25 GLYCTK ANAPC10 ARFIP2 XPNPEP1
acute_myeloid	1	acuity_maxn	C3_TFT_GTRD	CIITA_TARGET_GENES	0.00553996	0.498596	0.407018	-0.308042	-1.18405	957	HLA-DQA1 HLA-DPB1 HLA-DQB1 TRAPPC6A HLA-DPA1 HLA-DMB EGR1 HLA-DRA MEF2C EXOSC5 ZNF185 SIK3 CD74 HLA-DRB1 PPRC1 MAP4K1 RHOF ANKRD13A HLA-DMA SENP6 RRP15 PLGRKT OSCAR HLA-F AKAP10 WBP1L COQ4 ZNF143 C2CD2L TMEM94 BTN3A2 ATF7IP TMEM243 QTRT1 SPRYD3 POLD2 TFCP2 SIRT1 CLK3 UQCC2 PCF11 MRPS27 TBC1D17 AMD1 PDCD4 IPO8 NOP53 DDX41 BTN2A2 MUTYH MKLN1 CABIN1 BCKDHA ARMC1 ACTR1B NCBP3 ZBTB11 BOP1 MTO1 RSF1 C12orf43 LSP1 CARD8 NCK1 CDK19 ALG3 ECI1 TCERG1 BTN3A1 ZNF672 KAT6A TMEM138 MAPRE2 FASTKD2 PPCDC TP53 TUBA1A DUSP28 SESN3 ZC3H6 TOE1 TECPR2 NFKBIB ZFYVE26 NUDT3 SNX8 MCMBP TAF3 NDUFS3 IMMT CUTA CDK4 WBP1 HDAC4 RBM5 DGLUCY MLEC FAM117A MAU2 PPP1R21 USF1 B3GALT6 RFX5 PUF60 REC8 TAB1 FAM204A ATF6B RPAP1 TSPYL1 DIP2A LINC00877 KIAA0319L DYNC1LI2 MTF2 SARAF RIPOR1 FARSA RBM12 HLA-DRB5 POGLUT1 SMARCD2 USP24 PTRH1 MBOAT7 PRMT5 MXD4 MEMO1 RPL35A GRWD1 PNRC1 UBN2 SETDB2 ING4 NDUFB5 OXA1L PTPN4 SMIM30 KIAA1143 NCOA5 QRSL1 PNRC2 ISCU TTLL3 CARS2 GIT2 MAP7D3 KMT2C RCE1 GFER ZNF81 B4GALT3 PMPCA EIF2D VPS16 MANBAL MKNK2 MED13 NR3C1 HNRNPUL2 IFT57 BTN3A3 ARAP1 MORC3 MAP3K14 DCAF6 GSK3B CRK EIF3F RPS6KA5 HNRNPH2 RPS27 KLHL28 GATAD2A KAT5 ARHGEF40 TMA16 AFF1 EEF1A1 ITPA MKKS CCDC174 MED28 CCDC43 SPHK2 TM2D3 NRF1 SLBP TSEN34 MOSPD3 CIC EXOSC2 TAF4 KBTBD4 RPL12 RPS11 FASTK RPTOR MRPS18B PPP1R10 CKAP2 ECSIT NUMA1 C15orf61 ZC3H4 TIMM50 TOM1L2 USP1 DEDD HMGCL CHTOP SRSF1 ZNF688 MRPL21 MR1 ZFP91 CYB561A3 YIPF3 WWOX PSMB9 NOM1 TOP2B LMF1 PEX16 MRM3 FTH1 AAMDC CAMLG UTY THADA BTBD6 MAP2K5 PABPN1 TPGS1 SIRT2 COMT LONP1 NFYC HLA-E ATG4B GANAB RACK1 RMI1 AHNAK LRCH3 DNAJC11 CELF1 RSBN1L CCDC115 MRPS30 ZNF41 SH3BP5L RPL13A STOML2 CNOT2 ZBED5 STAM RNF169 C17orf75 ATRX ERAL1 DNAJC1 NASP SENP2 DDB2 CWC22 DIAPH1 MPC2 PEX1 AIP CEP95 ATP6V0A1 STAG2 MLH1 PAGR1 SASS6 PSKH1 BRF1 ZNF585A SRCAP RRM1 DYRK1B COPS4 NDUFS7 ADNP COQ9 TANGO6 SLC7A7 COMMD10 NFIA LRRC59 SLC39A9 FEM1A NUDCD3 RAB22A HSF1 LRRC14 GPATCH3 TXNL4B RNF220 TMEM101 DAAM1 MCL1 RBM42 PTBP1 PATL2 TSC22D1 ARHGEF1 PCED1A MARK3 GPR137 CCDC142 DHX38 NCK1-DT ZNF429 DENND4A SFSWAP PTRHD1 MRPL44 TEPSIN CCDC124 ZNF268 XRCC1 CBX6 AIM2 REV3L ATF1 C12orf57 AKAP13 FKRP MFSD11 POLR1C DDX39B ZBED5-AS1 EIF3K KDM6B LSM5 XXYLT1 HOOK2 TIMM44 RAB40C ATE1 PREPL KDM5C ELL SRSF5 DCP2 WDR82 DRAP1 BBIP1 CYC1 SMTN SPPL2B DOLPP1 PRKCSH EIF3E ATP13A1 TXNDC15 RPA2 PACS2 MFSD6 CCDC191 NDUFAF8 MCCC1 ACP2 CEP350 TTC17 PRUNE1 DLG4 ZMYM5 PDF ADK SELENOS TXNRD2 COG1 DNAJC7 KMT5B ETAA1 ING3 KEAP1 SMPD4 RBM23 COX10 FBXO31 TNFAIP8 SAE1 SLC25A46 HNRNPUL1 DHRS7B ENTPD3-AS1 CDKN2D SMG5 TIMM10 ZBTB17 SUGP1 DNAJC30 TAP1 TRIM26 ZNF689 MRPL20 SHOC2 ATXN10 CCNG2 VPS26C TMX4 GTF2A1 SMIM27 AIDA ARID1A VPS35L GHITM CALM2 SYNRG PDE4B HLA-C GNPTG ODC1 METTL3 RTN4IP1 C19orf54
acute_myeloid	4	acuity_maxn	C5_GO_CC	GOCC_SOMATODENDRITIC_COMPARTMENT	0.00553996	0.183557	0.407018	-0.333526	-1.2322	319	LRRK2 ROGDI CTNND1 GABBR1 SORL1 NRGN TNF SAMD4A BAIAP2 CX3CR1 STX3 SIAH2 IL6ST SHTN1 STAT1 URI1 SPG11 MAPK8IP3 GSK3A EPHB2 C9orf72 DOCK10 OLFM1 PRKACA PPP1R9B ABI3 RBM3 MAX CAPRIN1 IFT20 KCNQ1 GOPC ENC1 TRPM4 NCF1 GSK3B XRN1 ABHD13 CASC3 NSMF CCNG1 MARK3 APP DIP2B ATP2B1 DHX36 MINK1 TRAK1 PPT1 COMT KCNE3 FCHSD1 KCNC3 CYFIP1 ASAP1 POLR2M IFT52 TMEM185A GNA12 USP8 MBP RGS14 BACE1 ADAM10 DIP2A RPH3A FXR1 NUMA1 PRNP PPP1CC GLRX5 NIN PLK3 PPFIA1 GLRX3 CANX PPP3CA ABI2 PURA PSEN1 GIGYF2 ADNP UHMK1 CD3E STRN4 TXNRD2 FBXW11 KPNA1 FXR2 ABR CRIPT RGS12 ATXN10 P2RX7 INSR ARFGEF2 PRR7 HTT RARA MUL1 KIF5B TNFRSF1B SHARPIN ATXN1L PAM AKAP9 OPA1 PAK1 VTI1B TRAK2 SLC38A2 CCR2 SRD5A1 SIPA1L1 BECN1 AIF1
acute_myeloid	4	age_n	C5_GO_CC	GOCC_INNER_MITOCHONDRIAL_MEMBRANE_PROTEIN_COMPLEX	0.00553996	0.128426	0.407018	0.421759	1.33454	136	MT-ATP8 ATP5F1B NDUFS2 NDUFS4 SPG7 CHCHD10 TIMM10 NDUFC1 MCUB SDHB PAM16 UQCRFS1 NDUFA13 PHB NDUFA12 MICU2 TIMM17A NDUFS3 CYC1 UQCRC2 UQCRHL NDUFB2 ATP5F1D NDUFB6 NDUFV1 NDUFB10 COX7B NDUFS6 TIMM9 GRPEL2 ATP5PB TIMM22 NDUFS8 MT-ND6 NDUFA9 DNAJC15 TIMM23 COX5A NDUFAB1 NDUFB8 MT-ND1 TIMM50 NDUFA8 GRPEL1 UQCRC1 UQCRB MT-CO3 ATP5MC3 APOOL NDUFC2 NDUFA5 DNAJC11 SDHC
acute_myeloid	5	covid	C5_GO_MF	GOMF_GTPASE_ACTIVITY	0.00553996	0.163681	0.407018	0.306398	1.41579	172	ARF6 RRAS DDX3X ARF4 RAB14 RGS19 TUBA1C TUBB SAR1A ARL5A RHOB RAB32 RAB6A RHOC RAN RAB7A KRAS RAB8B NRAS RAB11A RAB13 RALA MX1 RAB8A RGS10 RALB RAB1A EIF5B GNAI3 GNAQ RAB34 ARHGDIB GTPBP1 RHOT2 RHOG GIMAP7 RAB27A ARL8B SRP54 TUFM ARL8A AGAP3 ARL11 RAB4A RGS18 GNL1 RHOQ EIF2S3 GNB1 TUBB6 SAR1B RRAGA ARF3 RHOT1 RAB10 RHEB RAP2B RHOU GNL2 SRPRA GTPBP4 ARF1 MTG2 RAB21 ARL4A RIT1 RAB5A BMS1 RAP2C EFTUD2 RAB9A RAB29 MFN2 RHOF RAB35 LSG1 TMEM250 GNA13
acute_myeloid	6	covid	C3_MIR_MIRDB	MIR3179	0.00553996	0.431594	0.407018	0.37067	1.54817	66	RNASE2 KLHDC7B MRPS18C ZDHHC3 AAK1 NIFK WTAP PNKD SCNM1 MRPL4 GAS7 AFTPH TRIM8 PAFAH1B2 FBRS PPP4R3A SRF SBNO1 PAK2 TLE3
acute_myeloid	6	timen	C3_MIR_MIRDB	MIR1_3P	0.00553996	0.515885	0.407018	-0.261085	-1.38741	221	SAMSN1 RABGAP1L ANXA4 MXD1 CITED2 LAMP2 STAG2 HSP90B1 HELZ2 FNDC3B MAX THBS1 ZFP36L2 SCAF11 TRAPPC3 CREB5 CBL PHIP GOLPH3 FLI1 CEBPZ MCTP1 SNX2 LASP1 STARD7 EIF1AX JARID2 SRGAP2 NUP50 ZEB2 CCL2 CD2AP ZNF24 UTRN MON2 TNKS2 MTX1 HSPD1 NCL FOSB ELF1 ARCN1 WDR61 PTPN1 SRI TRA2B AZIN1 GRK6 AP1B1 CLTC SEC23B PPP4R3B SEC61A1 EML3 TFE3 SRSF1 PDCD10 SEC63 ANP32E TPM4 G6PD UBE4A ARF3 ATP6V1A GPD2 INTS6 DCP2 PPP4R2 ADAR KTN1 TNS3 MEA1 KMT2E PDCD4 YWHAQ ARF4 HMGN1 AP1G1 SLC44A1 ATG13 TWF1 POGK WIPF2 TMEM243 FUBP1 EIF4E HNRNPU ASH2L NCOA1 CAPRIN1 SMARCB1
acute_myeloid	6	timen	C3_TFT_GTRD	MAFG_TARGET_GENES	0.00553996	0.304698	0.407018	-0.217615	-1.25296	805	OTOF APBB1IP IFI44L PDIA6 EPSTI1 SAMSN1 RABGAP1L HM13 STX7 HK3 DGUOK HSP90AB1 FNDC3B PTGES3 SPG11 MSRB1 SCPEP1 IFI16 MPHOSPH8 WASHC4 SNU13 LRP1 CAPN2 CANX YWHAG C3AR1 USP48 SLC38A10 TNRC6B KIAA0319L KPNB1 PADI4 KDM2A BTN3A2 CEP350 TRIM27 CFLAR AKNA TRIM69 GLG1 PBRM1 NPL ZNFX1 RPS6KA1 PHACTR2 TUBA4A TM9SF4 MANF SIPA1L1 ANKRD17 SLC3A2 HK1 SKAP2 PRDX1 PSMC5 LY96 SH3TC1 PRR14L ITGAL STAT1 TNFAIP3 NADK SH3BP5 GBP2 HTATIP2 SNX2 CYTH1 RAB6A TRAFD1 SELENOK CHMP3 ACIN1 MTMR3 NRDC MBP NCOR1 NFE2L2 SRGAP2 SEC14L1 GPI LTA4H NUP50 MRPS21 DYSF MIR4435-2HG ZEB2 CD2AP HAUS4 TMED4 DOCK5 LARP1 WIPF1 ZNF24 UTRN RHEB MKLN1 PSMD11 VMP1 LGALS8 PSMB6 TBXAS1 PSMA6 APOBEC3A CHD2 STAT6 MARF1 HECTD1 RERE ATF6B HSD17B4 SSR3 PAK1 PSMA3 POR CCT6A TRAPPC8 VDAC2 STK40 LYN SLTM LSM8 PHKB EIF3B MEF2C SRI SMG1 PSMC3 WWP2 PLEKHB2 SETD5 DLGAP4 CALCOCO2 MED8 KLC1 SPART MED16 SMCO4 AP2A2 PSMD4 ISCA2 NORAD PDLIM5 CFDP1 SORT1 PYGL BPTF SEM1 ADD3 SHKBP1 CNTRL POP4 LBR PCNP TMEM150B NCKAP1L TXN NLRC5 SSR1 JPT1 AGPAT3 PLEKHM1 ITPR1 CLTC PLD3 HNRNPD UBR4 IQGAP1 HNRNPH2 PISD MCMBP PNKD LRRK2 RNASEH2B MYADM TBC1D14 ST3GAL5 SQSTM1 NKIRAS2 NSMAF TFE3 BTN3A3 BCL6 EWSR1 MITD1 MDM2 RAB31 TRMT1 RAB18 CARD8 NADSYN1 IFRD1 TM2D3 ARIH2 TPM4 TUBB SREBF2 DYNC1I2 PCYT1A COX16 PPIE SNF8 SRP54 UBE2Z ADRM1 PSMC1 GABPB1-AS1 STRN4 ELAVL1 ADAM9 FYN SLC12A6 EHMT1 ASCC2 MAD1L1 DYNC1LI1 ARID1B RNF5 MED13 ZMYND8 SELL RALY SYNRG PPP2R2A FAM13A KTN1 TRMT112 TRIM38 SNAPC5 ATM BAZ2A ALYREF ELF2 VIM-AS1 SULT1A1 VCPIP1 LDHB BLOC1S2 RTRAF DOK1 CHD4 MLLT10 SLC36A4 EIF3A RSRC2 CNOT7 LUC7L TUBGCP3 SRPK1 NUDT5 YWHAQ FAH S100Z PPP1R18 MAP3K7CL NFE2L1 FMC1 CASP4 ARHGEF3 DAXX MGST3 TMEM138 SLC44A1 ANXA1 ARHGAP26 EXOSC4 PTPN22 TWF1 TTC3 ELMO1 RTN4 TMEM243 SPTAN1 APOL2 PSMC2 OAT JAML EIF4A3 GUSB CWC25 COX20 HNRNPU TMEM107 IKBKG RTCA SGMS1 RABGGTA SPG7 NBN ANKRD13A MAP4 PRDX5 SETD3 RNF135 RBM17 BCL2L13 C11orf71 TBCD EPS15L1 PRPF38A LYPLA1 MAFG PPT1 SRPK2 EPM2AIP1 INTS10 USP10 KMT2D EHD4 DGLUCY MRPL35 DNM2 RASSF2 CAND1 GTF2F1 TMEM14B PDE4A SLFN12 ATP6V0A1 RABGGTB ARHGEF2 SF3B3 USP3 KIDINS220 CXCL8 SRSF2 G3BP1 GTF3C1 LRRC47 TMEM259 TDP2 PSMB5 SPOPL ALDOA EXOC4 ATP2B4 RREB1 TRPV2 TCF12 CUX1 MYH9 ARHGAP25 WDR1 CARD8-AS1 ANTXR2 MAPRE2 CLIP4 NAA10 RASAL3 TPRA1 PSMA5 CCDC159 PSMA4 MR1 RNF10 PSMD9 EMC4 TBL1XR1 PHB2 C1orf43 DCAF5
acute_myeloid	8	covid	C3_TFT_GTRD	AHRR_TARGET_GENES	0.00553996	0.152838	0.407018	-0.275856	-1.20421	780	SOCS3 NR4A2 DDX3X CYP1B1 HBP1 ZFAS1 FYN APMAP PNRC1 COQ4 CLNS1A CHCHD7 PSPC1 HSP90B1 THAP7 GCA TMEM14B AZIN1 TRIP12 EIF3B RYBP SMARCC2 HNRNPUL1 PLCB1 OXA1L PCBP2 DDX39B EIF2B1 HSPA6 ADGRE2 CMTM3 NONO PABPN1 ASCC2 MRFAP1 FBL RASSF1 LTA4H TUBA4A PPP1R21 SIPA1L1 AMZ2 C5orf24 ZCCHC7 PABPC1 CREBRF ZNF652 EEF1A1 HGS NUMA1 ZHX1 IFRD1 SEC16A CDC42EP3 SNRNP25 ITPR1 KAT2B CDK2AP2 RIPOR2 CDKN1B HEXA ZNF581 FOSL2 KPNB1 SLC25A5 SRSF1 MIS18BP1 ARL16 EIF1 SP1 NANS TBC1D22A RPL22L1 TMEM18 WBP1L WDR26 COX17 CDYL CNN2 FBXW5 APRT JARID2 MZT2A POLR3K DGLUCY CYREN STARD7 RRM2B SMPDL3A HNRNPH1 MINCR TCF25 DKC1 BOLA1 TCP11L2 WDR45B UBTF CISD2 SMAD2 PDAP1 CCDC112 CHSY1 ILK RAD51C SUSD6 HMGCL HIPK1 TMTC2 TBC1D25 RANBP2 ADAP1 SMAP2 SAC3D1 CGRRF1 MAPKAPK5 ARL3 SCYL2 KXD1 EMD PPP3R1 TMEM70 ELMOD3 SETD9 RPSA SPG21 SOS1 TRIM33 NAAA ING3 PTGES2 ZDHHC6 SCAP RELA SUPT16H ZNF780A EXTL3 PNPLA8 NCEH1 NME1 RPS10 PPP4R3B PRMT5 NSMCE4A MED23 TIA1 TMEM185A CACYBP VIRMA HMGB1 SP3 VPS51 RCOR1 JMJD6 DSTN CD302 ADCK5 SDCBP CTDP1 ACSF3 SNRPA ACOX1 ZNF148 HELQ UBE2V2 TGIF1 CYHR1 BMF IER2 UBR5 PPIH CAT HPS3 SEC11A PWWP2A HDAC5 TMEM167B PDS5A PPP1R15B PSMG3 DCAF11 AHCTF1 ZNF331 EIF4A1 ZNF669 PHF12 MBTPS1 BATF PHF3 SMC2 CRTC2 ZNF770 LARP4B CPSF4 STIP1 TEDC1 AKAP10 P4HB MAX IL6ST TMBIM1 MORF4L2 SS18 THOC2 TIMM8A SGF29 HECTD1 RIC8A VEGFA PARL RPL22 CIZ1 TUBA1B RNF139 NUP58 SRPK1 ATF7IP RSAD1 TMEM9B GPN3 GPR137 SNRNP48 GRPEL1 CHN2 MAPKAPK5-AS1 KLF4 YWHAG PSMD6 STAG2 PTCD3 SNHG7 EIF4G2 GABPB1-AS1 MT-CYB NOL8 GANAB IDS PIAS3 FAAH DHX9 DCLRE1B ZNF217 CUL9 G3BP1 KLF10 TSPAN4 FAH ADH5 ZNF687 RPS6KB1 CUTA ERBIN GMCL1 SSBP2 TTLL4 PSMD9 RALGAPA2 DDHD1 CHD1L EBAG9 FOXN2 RSBN1 TXNL1 LRRC58 TM2D3 RCC2 SMAP1 MYH9 MIB2 TMEM30A RRN3 TMEM69 COP1 SLC6A6 STAT6 RPS6KA5 ARL4A FRAT1 NPRL2 OS9 HNRNPDL KIFC2 RBM17 TRIB1 KATNBL1 FUBP1 TPRN PEX26 ERLIN2 SBNO1 ZGPAT FTSJ1 VMP1 AIFM1 HMGN4 GTF2H3 SLC2A4RG STX10 PNPO ZMIZ1 TRIM41 NFE2L1 AK2 PCF11 MAP2K7 OARD1 BRK1 RBM28 MFSD1 RRP12 VPS37B SYMPK NOM1 GNAQ TBCA RASA3 TBC1D9B PPP4R3A TPRA1 DCLRE1C LINC00476 WDR54 VPS26C APEH RNASE4 WDR73 RAD9A MCL1 ARRDC3 DHX15 SUPT5H TMEM131 ABHD11 TSPYL2 SAYSD1 SEC63 DIMT1 GPALPP1 VTI1A RPS12 ILF2 RPL26L1 CNOT9 JUN RNFT1 LPP RPL18 MT-ND2 ZNF398 FCHSD2 MYNN MRRF RTF2 WDR37 PRCP FOXJ3 USP32 MBNL1 PWP1 COPS4 GLRX5 DPP9 ARID2 STK32C SEPHS1 NAA60 BCL2L12 DNAJB2 ARHGAP5 C19orf54 ACTR2 FGFR1OP2 NFE2L2 COQ7 CREBBP THOC7 ALKBH5 ATXN2L NSMAF NRF1 ARFRP1 ATXN7L1 PSMB4 PGRMC2 SLC44A1 NDUFC2 USP1 DPY19L3 CPT1A GOLGA4 ATP2A2 VAPA DYNC1I2 MOCS2 ZBTB14 SRBD1 IDH3A CPEB4 ZNF280D TMEM39A CCDC107 DNAJC2 THAP5 PARP1 EIF2B5 NADK IRF3 C12orf73 CYCS THAP12 ERP29 MLH1 ARHGEF1 PPOX MT-ND6 APBB3 ARRDC2 HSPD1 ZNRF1 NIPSNAP3A ANG SORBS3 AP3S1 ORC2 GRK6 SLC1A5 EED USP38 POLD4 SPIN1 C1orf216 MTF1 ADK HSPE1 POLR1E RPS18 ATP1B3 NEDD1 AP3S2 PET117 RBBP8
acute_cd8	3	acuity_maxn	C5_GO_CC	GOCC_A_BAND	0.00554043	0.192854	0.407018	-0.707051	-1.66862	10	MYOM2 KCTD6 SPTBN1 KAT2B PPP1R12B NBR1
acute_cd8	9	timen	HALLMARK	HALLMARK_COMPLEMENT	0.00554069	0.0364102	0.407018	-0.463567	-1.50292	80	IRF7 PLSCR1 GZMB PSMB9 IRF2 PLEK CTSC APOBEC3G LAP3 LCK S100A9 FYN ATOX1 HSPA1A ANXA5 CASP1 GNG2 GRB2 RASGRP1 PIM1 CEBPB EHD1 CD46 STX4 CD40LG S100A12 CD55 CSRP1 USP16 WAS PRCP LAMP2 FDX1 PPP4C
acute_cd8	6	age_n	C3_MIR_MIRDB	MIR6817_3P	0.00554397	0.56794	0.407018	-0.337704	-1.52201	107	FADS1 PEX5 KHDC4 POU2F2 SAPCD2 CD3G PHF21A KRBOX4 DVL3 RREB1 PTPDC1 RUNX2 UBAP1 UGCG AGPAT1 ZNF708 MAP2K4 RASSF4 ATAT1 AMMECR1 XRCC4 GPATCH11 ALG10B ZNF514 NIPA1 C1orf21 KDM2A SGMS1 TRABD KMT5B GPBP1L1 BTN3A2 PPP2R5B CHMP7 MLH3 SLC5A3
acute_myeloid	all	acuity_maxn	C3_MIR_MIRDB	MIR654_5P	0.00554405	0.654782	0.407018	-0.465933	-1.53178	66	KIF17 SLC41A2 MGLL AIG1 ITM2C CD2 GEM HLA-DQB2 ZBTB4 ENOSF1 NREP TSPAN3 IRS1 PITPNM2 JPH4
acute_cd4	13	timen	BTM_MODULES	enriched in monocytes (II) (M11.0)	0.00554456	0.069307	0.407018	-0.758327	-1.90071	10	S100A11 TYMP S100A8 TYROBP CST3
acute_bcell	12	age_n	C3_MIR_MIRDB	MIR548AE_3P_MIR548AQ_3P	0.0055455	0.412285	0.407018	0.350145	1.33207	277	PRKAR1A GSPT1 HIPK2 PNISR PIK3R1 ANKRD28 SNW1 IQGAP2 PUM2 BDP1 SFPQ RAC1 APH1A HNRNPR BPTF SUZ12 GFPT1 VPS13C SMC5 YBX1 RC3H1 TMEM50A ZFR XRN2 DENND1B NAMPT EXOSC9 YIPF6 TRIP12 UGGT1 TGS1 COMMD9 ZMPSTE24 MAP3K2 DDA1 YIPF4 NAP1L1 PDS5B MRPS11 ZFAND5 TIAL1 MAPK6 CCNA2 MBNL1 CDK17 OSBPL8 FAM177A1 EMC1 TOMM70 SLC25A36 PHC3 PHIP PCGF5 SINHCAF SOAT1 STAG2 RBBP8 KRAS CSNK1A1 RNF19A SYNCRIP G3BP1 PPP6C ING3 DICER1 PRRC1 DNMT1 PRMT1 XRN1 AGPS CDKN1B TM2D3 RNGTT AAGAB ATXN1 DCP1A TNRC6B NPM1 PRKCI PHF20L1 SSH2 MANEA EIF4B ETF1 TBL1XR1 ELAVL1 RANBP1 SECISBP2L SMARCA5 VAPA PLEKHB2 SUGT1 NAA50 CNOT7 ATF7IP NPM3 SLC38A1 SETBP1 ARL14EP MEF2C PPP1CC ELMOD2 UTRN SELENOI MAPKAPK2 FAM214A CREM KPNA4 PPP4R2 CD47 SERINC3 MMADHC GTF2B
acute_cd8	9	age_n	C3_MIR_MIRDB	MIR7159_5P	0.0055455	0.54896	0.407018	-0.421177	-1.39764	112	RAB18 RORA AGTPBP1 ETS1 HNRNPK TUBB TMCO1 MEI1 ETNK1 NAP1L1 AP1M1 SRSF7 WAPL RNPS1 STIM2 WTAP KDM2B ACSL3 HOPX ASH1L JADE1 ARID4B JMJD1C TXNDC15 C15orf40 SELENOT MORF4L2 GPBP1L1 RABGAP1L ZNF326 BRD4 HOOK3 UBL3 PDE4D ST3GAL1 MCTS1 EIF1AX ANKRA2 CISD1 DCAF5 BIRC2 PAPOLA SCAF11 SH3GLB1 ISCA1 NUCKS1 ILF2 CAT NPAT CREBRF WAC DCK KPNA4 USP8 ZNF800 ARL4A CAPRIN1 SCOC HMGB1 PPIE
acute_myeloid	11	age_n	HALLMARK	HALLMARK_HYPOXIA	0.00554646	0.0783207	0.407018	0.358827	1.55745	124	SAP30 MT2A IRS2 CITED2 MT1E SDC2 PFKP DDIT4 PGM1 DUSP1 DTNA BTG1 MAFF ZNF292 SIAH2 SLC6A6 LXN ISG20 BCL2 CCNG2 GBE1 ATF3 GALK1 JUN VHL PNRC1 KDM3A NFIL3 AK4 NDST2 TNFAIP3 ALDOC
acute_bcell	12	acuity_maxn	C3_MIR_MIRDB	MIR568	0.00554893	0.349751	0.407018	-0.418158	-1.63714	63	CD40 CLEC2D MYCBP2 TXNDC9 ARL4C PWP1 JADE1 JAK1 PPP1CC ID2 ANP32A GTF2H3 CCNL1 ARL6IP6 WRAP73 NIPBL CLDND1 REST SNX2 ZNF800
acute_cd8	1	age_n	C3_MIR_MIRDB	MIR6814_5P	0.00555046	1	0.407018	-0.459164	-1.58959	59	THAP3 MBD6 GRAP2 HELZ2 SDF2 USP39 PEX5 NEK9 SRSF3 ADIPOR2 SRF PDIA6 MACO1 MMAB RBMXL1 RBBP4 BZW2
acute_cd4	11	acuity_maxn	C2_CP_KEGG	KEGG_ALZHEIMERS_DISEASE	0.00555105	0.274456	0.407018	-0.431175	-1.43027	97	ATP5F1A NDUFB7 ATP5PD SDHA UQCRC2 ATP2A3 CALM3 NDUFS4 ATP5F1D ATP5PB NDUFB3 NDUFA6 MT-ATP8 COX5A MT-CO3 CASP8 NAE1 FAS NDUFV1 MT-ATP6 NDUFA10 NDUFS2 NDUFA8 NDUFS5 ATP5F1C NDUFA5 COX5B COX7A2L MT-CO1 NDUFB5 NDUFB9 TNFRSF1A BAD ADAM10 HSD17B10 SDHB SDHD CAPN2 NDUFB1 NDUFA4
acute_myeloid	12	timen	C3_MIR_MIRDB	MIR513A_3P_MIR513C_3P	0.00555105	0.424163	0.407018	-0.394763	-1.35035	238	ELF1 SLFN5 TPMT FAS FAM118B SCAF11 RAB8B ACOT13 SH3GLB1 CREB1 GCNT1 SPG11 HEXIM1 PTEN XRN1 TRIP12 ANKRD17 PHF20L1 CCDC50 CD38 MTF2 NOTCH2 LARP4 HSPA5 IL6ST FBXO8 ZNF22 TMF1 G3BP1 BTF3L4 NIPBL TOPORS TIPRL LAMTOR3 U2SURP ZFAND5 TSNAX TMEM106B DEK APPL1 WBP4 UFL1 VPS37A FGFR1OP2 AK2 EEA1 LCORL SPRYD7 SERPINB8 CDC73 ZCCHC9 CNOT6 DR1 PTP4A1 TMEM33 ETNK1 CDK19 GPBP1 LIN7C PPP2CB VPS50 GTF2H5 PHF14 NCBP1 ABI1 HIRA CCDC186 TCEANC2 EIF4A2 JADE1 PTPRC PPP4R2 RNF146 TCF12 PHIP MGST1 ZNF148 SERINC5 SLC35F5 TRIM33 RPS6KA5 GNAI3 ZNF518B SNCA UEVLD PITPNB UBE2K TSC22D1 ABRAXAS2 YTHDF3 GSPT1 MTM1 RNF6 ANGEL2 LACC1 KDM7A SLC25A46 TOP2B MOB1B LUC7L2 SGPP1 ZFYVE16 TMEM170B TOR1AIP2 YWHAZ NUS1 MINDY3
acute_myeloid	5	covid	C3_MIR_MIRDB	MIR6826_3P	0.00555105	0.76619	0.407018	0.400056	1.62696	53	ATF6B EMP1 TLE4 PIM1 NUFIP2 TMEM33 KDM2A NSD1 UBE2K SNX1 UBAP2L SETD5 PPP4R3A GABBR1 WAC HMGXB3 PSMA1 HNRNPU HEG1 POLDIP3 KHDRBS1 ARFGAP2 EVI2A TET3 SMG5 QRICH1 TNFAIP8L2
acute_bcell	6	acuity_maxn	C5_GO_CC	GOCC_CLATHRIN_COATED_ENDOCYTIC_VESICLE	0.00555116	0.247107	0.407018	0.361608	1.62321	27	HLA-DQA2 AREG HLA-DRB5 IL7R
acute_cd4	13	covid	C5_GO_MF	GOMF_ATP_HYDROLYSIS_ACTIVITY	0.00555137	0.0869002	0.407018	0.424062	1.60321	101	SMCHD1 DDX60 RNF213 DDX24 DDX58 KIF2A ATP5F1C HELB DDX60L SMC3 HSPA1A ATF7IP DDX27 PSMC1 LONP2 VPS4A HSPD1 CCT5 ATRX DDX5 EIF4A2 MCM3 SMARCA4 YME1L1 SMC4 ACIN1 VCP KIF22 PSMC2
acute_cd8	9	covid	C2_CP_KEGG	KEGG_SYSTEMIC_LUPUS_ERYTHEMATOSUS	0.00555318	0.0812153	0.407018	0.63614	1.66854	16	HLA-DPB1 HLA-DPA1 FCGR3A SNRPB SSB HLA-DQA2 HLA-DRB5 SNRPD1 CD40LG
acute_myeloid	11	timen	C3_MIR_MIRDB	MIR4505	0.0055548	1	0.407018	0.30359	1.45335	134	FSCN1 PTAR1 CMTM3 PXN SLC35E1 HMGA1 TBC1D16 CIRBP LRP1 AFF3 TUBB4B RNF166 LAYN P2RX1 NFIC SH3GL1 PACS1 TPCN1 SLC38A1 ARID3B ORAI2 GATAD2A CNOT1 BBC3 ADAP1 NACC2 MNT HADHA FMNL3 MFNG PPIP5K1 TP53I11 ZNF395 PLEC FOXN3 SLC7A1 RHOQ FAM53B GGT7 ADGRL1 NDST1 CASS4 C19orf54 NF2 NPLOC4 FLNA NFIX MAPKAP1
acute_bcell	3	sex_n	C2_CP_KEGG	KEGG_ASTHMA	0.00555533	0.194436	0.407018	-0.62405	-1.79416	13	HLA-DQA2 HLA-DRB1 HLA-DMB HLA-DQB1 HLA-DOB HLA-DMA
acute_myeloid	4	acuity_maxn	C5_HPO	HP_FEMALE_SEXUAL_DYSFUNCTION	0.0055578	0.638703	0.407018	-0.536607	-1.58979	26	LRRK2 DUSP6 CLEC7A HLA-DRB1 CDH23 VPS13C NSMF IKZF1 AIP
acute_cd4	7	timen	C3_MIR_MIRDB	MIR3121_3P	0.00555783	0.23065	0.407018	0.295548	1.42707	216	SESN3 PELI1 RNF19A NXT1 NR3C1 CDKN2D ATXN1 WWP1 LEPROTL1 RNASEK COQ10B ZBTB1 CDC42SE2 CREBRF IRS2 JAZF1 CD44 PTS RAB5A EPC1 CDR2 BOLA3 C12orf75 TWF1 CEP85L JUNB HIF1A GNAQ TIMM17A SMAD2 ASPH AIDA SUCO CKAP2 CBFB TPGS2 PHACTR2 MXD1 FEM1B PPM1B NUP58 FBXL3 FAS TAOK1 PRDM1 BTBD1 SYNE3 DIMT1 MSI2 SCAF4 SDE2 ANKRD12 RANBP6 CHMP3 MOB1A PPP3CC MTHFD2L PICALM TMEM39A ARHGAP5 CNOT6L REV1 PHF20 FURIN SGK1 CDKN2AIP KIF5B CUX1 ABT1 MAML2 PRRC1
acute_cd4	7	covid	C5_GO_MF	GOMF_SH3_DOMAIN_BINDING	0.00555802	0.119497	0.407018	0.495883	1.61566	54	PLSCR1 WAS GRB2 WIPF1 SH2D2A KHDRBS1 WASF2 SH3KBP1 CYBA CD2AP HCLS1 SH3BP1 CD3E CBLB PLSCR3 VASP ARHGAP17 ADAM19 ABI1 ELMO1 SH3BGRL
acute_myeloid	1	sex_n	C2_CP_KEGG	KEGG_ARRHYTHMOGENIC_RIGHT_VENTRICULAR_CARDIOMYOPATHY_ARVC	0.00555934	0.422746	0.407018	-0.383591	-1.5353	24	LMNA JUP SLC8A1 CTNNB1 CACNA2D3 ITGA4 ACTN4
acute_myeloid	5	acuity_maxn	C5_GO_MF	GOMF_CADHERIN_BINDING	0.00556002	0.156889	0.407018	0.370328	1.39866	222	EZR LDHA CNN2 TMOD3 ZC3H15 CEMIP2 BSG P2RX4 NUDC ASAP1 PTPN11 LRRFIP1 TES CORO1B PLIN3 PACSIN2 ADD1 S100P CHMP4B TMPO ANXA2 IDH1 PSMB6 PKM CHMP5 CTNNA1 PPP1CA AHSA1 RAB1A PTPN1 PRDX1 EPS15 PCBP1 ALDOA USO1 CSNK1D DDX6 EIF5 KTN1 HSPA5 CAPZB S100A11 EHD4 IST1 PTPRJ UBFD1 PDLIM1 CTNNB1 ARFIP2 HNRNPK PRDX6 SWAP70 ABCF3 SH3GLB1 EEF1G LASP1 ITGB1 ENO1 PDLIM5 RAB10 EHD1 PARK7 GLOD4 PCMT1 YWHAE SH3GL1 HSPA1A VAPA FLNB CC2D1A BZW1 EIF2A EFHD2 TWF2 CD46 STX5 VCL DLG1 PAICS DHX29 HCFC1 SPTAN1 VAPB
acute_cd4	12	covid	C3_TFT_GTRD	ZA_UNIPROT_Q9UM89_UNREVIEWED_TARGET_GENES	0.0055622	0.121118	0.407018	-0.534558	-1.77334	21	RPS19 EEF1A1 RPS15A NPDC1 LUC7L3 JUND PTP4A2 EIF3A
acute_cd8	9	sex_n	C5_GO_MF	GOMF_STRUCTURAL_CONSTITUENT_OF_RIBOSOME	0.00556305	0.409951	0.407018	0.470408	1.93185	146	RPS4Y1 RPLP1 RPL13A RPL4 MRPS15 MRPS6 MRPS18A RPLP0 RPL26L1 RPS6 RPL21 RPS19 RPS5 RPL15 RPL27 MRPL41 MRPL24 MRPS2 RPS18 MRPL16 RPL27A MRPS33 MRPL32 RPSA RPL10A RPS8 RPS11 RPS2 RPL6 RPS25 MRPL14 RPL41 RPL36A MRPL3 RPS20 RPS14 RPL13 MRPL19 RPS12 RPS27A RPL23A RPL3 RPL8 MRPS31 MRPL52 RPS27 RPL28 RPL7L1 RPL36 RPL22 RPL31 RPL35 RPS23 RPL7A
acute_cd8	3	covid	C5_GO_CC	GOCC_INTRINSIC_COMPONENT_OF_SYNAPTIC_VESICLE_MEMBRANE	0.00556353	0.180482	0.407018	0.580796	1.64397	16	SCAMP1 SYNGR1 SYPL1 RAB5B RAB35 ATP2B1 RAB7A RAB5A STX6 RAB27B
acute_bcell	11	age_n	C5_GO_MF	GOMF_PHOSPHATASE_INHIBITOR_ACTIVITY	0.00556496	0.20511	0.407018	-0.655003	-1.60775	14	PHACTR1 ANP32E PPP1R11 PPP1R14A PPP1R2 ARPP19 ENSA
acute_myeloid	9	sex_n	C3_MIR_MIRDB	MIR4464	0.00556496	0.815664	0.407018	0.606792	1.78168	36	DDX3Y UTY SRSF11 ALDH3A2 GM2A HHEX NSD2 SLC39A4
acute_cd4	1	timen	C5_GO_MF	GOMF_AMINO_ACID_BINDING	0.0055658	0.189585	0.407018	0.682482	1.61475	12	UBR2 SESN1 SESN3 YARS2 UBR1
acute_cd8	11	covid	C5_GO_CC	GOCC_ER_TO_GOLGI_TRANSPORT_VESICLE_MEMBRANE	0.00556846	0.0855894	0.407018	0.535787	1.68441	38	HLA-DRA HLA-DRB5 HLA-DPA1 HLA-DQA2 VTI1B LMAN1 HLA-A HLA-DPB1 AREG HLA-DQA1 VMA21 SAR1A CD74 SEC23IP SEC13 TMED10 PEF1 PDCD6 STX17 SEC24C SEC22B VTI1A HLA-DRB1 B2M
acute_cd8	7	age_n	BTM_MODULES	purine nucleotide biosynthesis (M212)	0.00556915	0.0494187	0.407018	-0.684102	-1.6732	11	IMPDH2 PAICS CCT7 FKBP3 CHCHD3 CCT3
acute_bcell	9	sex_n	C5_GO_CC	GOCC_CYTOSOLIC_RIBOSOME	0.0055694	0.411126	0.407018	0.489644	1.8636	85	RPS4Y1 RPL10A RPL15 RPL7A RPL3 RPS6 RPLP1 RPL24 RPS23 RPL41 RPL12 RPS16 RPL8 RPS24 RPS7 RPL18A RPL32 RPS14 RPL13 RPS18 UBA52 RPS27A RPL30 RPL27A RPS13 RPL19 RPS27 RPS15 RPS12 RPL38 RPL6 RPLP0 RPL23A RPL10 RPS28 RPL22 RPL4 RPS5 RPL27 RPL28 RPL9 RPL35 RPL18 RPS9 RPL36AL RPS3 RPS20 RPS15A RPSA RPL11 RPS8 RPS2
acute_bcell	10	acuity_maxn	C3_TFT_GTRD	ZNF426_TARGET_GENES	0.00556959	0.584807	0.407018	-0.529111	-1.70928	21	LIPA SRRM2 TGFB1 LYN CNDP2 DDX46 KAT8
acute_cd8	7	timen	proteinatlas_blood_expression_cluster	Cluster 48: NK-cells - Unknown function	0.00557159	0.041389	0.407018	-0.416587	-1.55301	105	DENND2D GIMAP6 IFITM1 CHST12 MRPS6 RPUSD3 CD2 ID2 KLRD1 XCL2 SYNRG GCDH CMC1 APOL1 ADH5 EOMES POGLUT1 APEX2 SAMD3 RGS3 PRPF6 OR4D1 WDSUB1 DTNBP1 CRTAM IL18R1 SACM1L DCAF5 CPNE1 PLEKHA1 ZNF692 FBXL8 IL2RB MSH2 PSD4 PYCR2 PRKACB SHQ1 XCL1
acute_bcell	10	timen	BTM_MODULES	enriched in monocytes (II) (M11.0)	0.00557336	0.0390136	0.407018	-0.472605	-1.59848	35	LAT2 S100A11 CYBB SCPEP1 TYMP SPI1 BTK LY86 MNDA KYNU MARCH1 CD86 CTSH HCK
acute_bcell	6	timen	C5_GO_CC	GOCC_ORGANELLAR_RIBOSOME	0.00557336	0.132646	0.407018	-0.486491	-1.47879	62	MRPS18C MRPS26 MRPS6 MRPL42 MRPL41 MRPL18 MRPL16 MRPL20 MRPL57 MRPS34 MRPL58 MRPS18B MRPL14 MRPL34 MRPL51 MTG1 MRPS5 MRPS7 MRPL46 MRPL52 MRPL40 MRPS35 MRPS16 MRPS18A MRPL24 MRPL32 MRPL3 MRPS12 MRPS11 MRPL19 MRPL21 MRPL4 MRPL33 MRPS10 MRPS33 MRPS14 MRPS22
acute_cd4	8	age_n	C5_GO_CC	GOCC_SPLICEOSOMAL_TRI_SNRNP_COMPLEX	0.00557353	0.191358	0.407018	-0.520073	-1.59308	30	SNRNP200 LSM4 SNRPG SNRPN PPIH CD2BP2 LSM5 SNRPD1 SNU13 PRPF18 PRPF8 PRPF6 ZMAT2
acute_cd4	7	covid	C3_TFT_GTRD	METHYLCYTOSINE_DIOXYGENASE_TET_UNIPROT_A0A023HHK9_UNREVIEWED_TARGET_GENES	0.00557379	0.212817	0.407018	-0.360928	-1.61272	57	MT-CYB MT-CO1 RPL3 EEF1D CHD3 TBCD RAB4A DHX30
acute_cd4	14	sex_n	C3_MIR_MIRDB	MIR513A_3P_MIR513C_3P	0.00557399	0.260018	0.407018	-0.361957	-1.6022	111	KDM6A SP3 DR1 PTP4A1 JMJD6 KLRD1 TIPRL XRN1 ELF2 PPP4R2 ELF1 GPBP1 ITGA4 RICTOR BCL11B ARL6IP6 TXNDC11 CCDC186 PRKACB CREBZF XIAP LAMTOR3 C5orf24 MTF2 UBE2K PTPRC AFF4 RCAN3 SPG11 LYPLA1 LUC7L2 CNOT6L BTF3L4 RNF138 TNPO1 NUDT21
acute_myeloid	15	acuity_maxn	C7_VAX	NAKAYA_PBMC_FLUMIST_AGE_18_50YO_3DY_DN	0.00557578	0.0955848	0.407018	0.410481	1.64854	54	MIDN CDC42 PER1 LITAF TNFAIP3 DNAJA1 JUND EIF3A LRPAP1 SUMO1 IRF2BP2 HNRNPD MLF2 VCP TMPO LRRFIP1 SF3B1 CAPZA1 ZFP36L1 DNAJB6 UBE2B CD44 GRK2 PNISR GPCPD1 PPP1CB KIF5B KLF3 CCNL1
acute_bcell	4	acuity_maxn	C2_CP_KEGG	KEGG_CELL_ADHESION_MOLECULES_CAMS	0.00557607	0.0818886	0.407018	0.388881	1.70728	39	HLA-DQA2 CD80 HLA-DRB5 MPZL1 ITGB1 ITGB2 HLA-A HLA-DQA1
acute_cd8	all	covid	C2_CP_KEGG	KEGG_SYSTEMIC_LUPUS_ERYTHEMATOSUS	0.00557703	0.0484932	0.407018	0.53239	1.52729	39	HLA-DQA2 HLA-DRB5 CD86 C8G IFNG HLA-DQA1 TRIM21 SNRPD1 HLA-DPA1 HLA-DPB1 HLA-DMA C5 CD40LG HLA-DQB1 FCGR1A SNRPB
acute_cd8	11	covid	C5_GO_MF	GOMF_UBIQUITIN_LIKE_PROTEIN_TRANSFERASE_ACTIVITY	0.00557882	0.10746	0.407018	0.378313	1.48197	177	TRIM22 HERC5 RNF213 DTX3L UBE2L6 BFAR RC3H1 MSL2 UBA7 UBE2E1 PML UBE2I TRIM38 TRIM14 UBR2 NOSIP RNF138 RBCK1 UBE2N TRIM69 PJA1 RBX1 UBE2F TRIM4 UBE2K WDSUB1 HECTD1 TSPAN17 RNF19A PIAS1 ARIH2 UBE2J1 UBE4A XIAP BIRC3 HLTF UBE3A CUL5 UBE2Q2 RNF13 UBE2D1 PJA2 TRIM5 CBLB CDC42 RNF34 ANAPC11 MGRN1 UBR1 RNF5 HUWE1 FBXW11 RNF145 TRIM21 UBE2G2 RNF130 ANKIB1 RC3H2 MALT1 RNF187 TRIM52 ATG3 ARIH1 FBXL5 PRPF19 ZNF451 CNOT4
acute_myeloid	13	sex_n	C2_CP_KEGG	KEGG_HEMATOPOIETIC_CELL_LINEAGE	0.00557882	0.0609379	0.407018	0.551421	1.61983	40	HLA-DRB5 HLA-DRA CD1C ITGAM CD3E HLA-DRB1 CSF1R ANPEP FCGR1A CD3G CD9
acute_cd4	10	acuity_maxn	C2_CP_KEGG	KEGG_ADIPOCYTOKINE_SIGNALING_PATHWAY	0.00557921	0.260295	0.407018	0.610813	1.98037	11	NFKBIA SOCS3 STAT3 PRKAA1 ADIPOR1 IKBKB
acute_cd4	6	covid	C5_GO_CC	GOCC_LUMENAL_SIDE_OF_MEMBRANE	0.00557921	0.090984	0.407018	0.532794	1.88082	21	HLA-DPA1 HLA-DPB1 HLA-A HLA-E HLA-DQB1 HLA-C HLA-B CALR
acute_myeloid	10	sex_n	C3_MIR_MIRDB	MIR8056	0.00558019	0.788708	0.407018	0.605975	1.70617	20	CSDE1 MRPS14 LYRM2 RPS6KC1 TPM4 LMO4 ATPAF2 ZNF185 YTHDC1
acute_cd8	9	sex_n	C5_GO_CC	GOCC_RIBOSOME	0.00558032	0.329634	0.407018	0.426121	1.79199	171	RPS4Y1 RPLP1 RPL13A RPL4 MRPS15 MRPS26 MRPS6 MRPS18A RPLP0 RPL26L1 RPS6 RPL21 RPS19 RPS5 RPL15 RPL27 EIF2A MRPL41 MRPL24 MRPS2 RPS18 MRPL16 RPL27A MRPS33 MRPL32 RPSA RPL10A RPS8 RPS11 RPS2 RPL6 RPS25 MRPL14 RPL41 RPL36A MRPL3 RPS20 RPS14 RPL13 MRPL19 RPS12 RPS27A RPL23A RPL3 RPL8 MRPL52 RPS27 RPL28 RPL7L1 RPL36 RPL22 RPL31 RPL35 RPS23 RPL7A SERP1 MRPS35 RPL32 MRPL44 RPS24 MRPL11 UBA52 RPL18A SRP68 RPS16 RPS21 RPL24 MRPL34 MRPL51 RPL19 RPS3 RPL18 NUFIP2 DAP3 RPS3A RPL10 RPL30 RPL9 MRPL37 APEX1 MRPS18C RACK1 BTF3
acute_myeloid	8	sex_n	C5_GO_CC	GOCC_CYTOSOLIC_SMALL_RIBOSOMAL_SUBUNIT	0.00558063	0.782551	0.407018	0.658811	2.03724	39	RPS4Y1 B3GALT4
acute_cd8	all	timen	C3_MIR_MIRDB	MIR2116_3P	0.00558264	0.196774	0.407018	0.396482	1.61443	52	SPC24 KIF11 SETD7 CHEK1 CLSPN TP53INP2 SPINT2 MYB
acute_myeloid	2	acuity_maxn	BTM_MODULES	chaperonin mediated protein folding (II) (M204.1)	0.00558476	0.0584477	0.407018	0.708094	1.63591	10	CCT4 CCT3 CCT5 CCT7 PFDN4 CCT6A CCT2
acute_myeloid	12	sex_n	C3_MIR_MIRDB	MIR4514	0.00558509	0.999567	0.407018	0.461027	1.79658	98	EIF1AY EGR1 NFIL3 PRKAR2A VAMP2 ABR XRCC6 NAA60 C18orf25 U2SURP SON PARN VPS36 MINDY2 TBC1D10A DOCK5 TRAF3 FGFRL1 TRIM26 ASB6 MAPKAPK3 PCSK7 STAMBP
acute_myeloid	11	timen	C5_GO_CC	GOCC_INFLAMMASOME_COMPLEX	0.00558646	0.0784561	0.407018	-0.73079	-1.74751	13	AIM2 NLRC4 NAIP MEFV GSDMD CASP1 CASP4
acute_myeloid	7	covid	HALLMARK	HALLMARK_FATTY_ACID_METABOLISM	0.00558657	0.0279329	0.407018	-0.436526	-1.45022	106	HSD17B11 APEX1 ALDOA G0S2 MDH2 MIF SDHC OSTC PRDX6 IDH3G GSTZ1 ADSL DECR1 ALDH1A1 ECHS1 HSD17B10 PCBD1 ECI2 ACAA1 HCCS SMS IDH3B YWHAH ELOVL5 SDHD ERP29 UROD ACSL4 ACAA2 GRHPR ACOT8 ECH1 PSME1 DLD S100A10 VNN1 ADIPOR2
acute_bcell	7	age_n	C2_CP_KEGG	KEGG_VIRAL_MYOCARDITIS	0.00558736	0.120687	0.407018	-0.555237	-1.6724	29	HLA-DQA2 HLA-DMA HLA-DRB5 MYH9 EIF4G2 HLA-DMB HLA-DOB ITGB2 HLA-DQA1 RAC2 CD55 HLA-DRA
acute_cd8	7	age_n	C5_GO_MF	GOMF_EXTRACELLULAR_MATRIX_BINDING	0.00558843	0.147231	0.407018	0.650909	2.01219	10	LGALS1 ITGB1 LGALS3 ADGRG1
acute_cd4	1	timen	C3_TFT_GTRD	CTR9_TARGET_GENES	0.00558923	0.232572	0.407018	0.536662	1.62746	33	AMD1 TRA2B ZNF207 TPT1 CSDE1 EDEM1 TMEM138 TCERG1 BAG6 RPL9 POMT1 SFPQ LRRC59 CCNL1 PABPC1 BAZ1A RBM39
acute_myeloid	6	timen	C3_MIR_MIRDB	MIR455_5P	0.00559022	0.515885	0.407018	-0.371761	-1.67872	49	IRF2 CYBC1 TNRC6B TMED2 PLXNC1 PJA2 SRSF7 CDKN1B PATL1 BAZ2B ADD3 STK24 PPP1R12A RIN2 CDK13 TOMM22 GPD2 SOCS3 USP9X GDAP2 TRIM33 USP3 TBL1XR1 DCAF5 RANBP3 TTC17 INPP4A C6orf120 ELOA SUZ12 LRRFIP2 NR4A2 DYNC1LI2 MYLIP KIF1B SETD7 HNRNPL NRIP1
acute_cd4	13	acuity_maxn	C3_MIR_MIRDB	MIR8083	0.00559089	0.415175	0.407018	-0.682148	-1.624	10	SYNCRIP KHDRBS1 BCL11B
acute_cd8	8	age_n	C3_MIR_MIRDB	MIR12115	0.00559291	1	0.407018	0.549063	1.85134	24	ZNHIT3 PPP2R2A RSF1 PCM1 RETREG3 UBE3C PRKAR2A MIER1 MLLT10 CHMP5 ATP6V1F SUGP2 CIR1 ZFP14
acute_bcell	5	timen	C5_GO_CC	GOCC_CHROMOSOME_TELOMERIC_REGION	0.00559586	0.115746	0.407018	-0.477811	-1.46342	70	PTGES3 RPA2 SP100 DPY30 MCM3 XRCC5 SETX APEX1 PML PARP1 CBX1 HNRNPA2B1 RBBP4 RBBP7 TINF2 THOC7 RNF8 PPP1R10 TP53BP1 LRIF1 NBN RIF1 ATM ATRX MCM5 PPP1CA SMC6 THOC3 THOC2 TNKS2 CHD4 LRWD1 SIRT2 DDB1 XRCC6 GATAD2B SIRT6 ERCC1 PPP1CB PRKDC TOX4 ACD HDAC2 CDC73 DHX36
acute_cd4	8	age_n	C3_TFT_GTRD	NKX2_8_TARGET_GENES	0.00559788	0.698734	0.407018	-0.642914	-1.71007	16	CALM3 NDUFB1 WASF2 AHNAK CPSF2 RNF38 USP15
acute_myeloid	10	acuity_maxn	BTM_MODULES	TBA (M66)	0.00560024	0.0333067	0.407018	0.589212	1.82553	15	IFI30 SLC7A7 HMOX1 SLC31A2 MAFB CYP1B1 KYNU
acute_cd8	1	age_n	BTM_MODULES	T cell differentiation via ITK and PKC (M18)	0.00560089	0.0896142	0.407018	0.690469	1.94838	11	SIRPG BCL2 SPOCK2 PRKCQ ETS1 SH2D1A FASLG PRKCH
acute_cd8	9	timen	C3_TFT_GTRD	TERF1_TARGET_GENES	0.00560151	0.331289	0.407018	-0.44935	-1.48505	106	ISG20 CCL4 TRIM22 CLEC2D PPM1K PLEK AOAH APOL6 NASP TNFSF10 COPS5 LINC01871 ARF4 PRDM1 RSBN1 ARL6IP5 HLA-DPB1 ST3GAL1 ACTR6 DGUOK HLA-A NFYC EVI2A PTK2B SPG11 RGS3
acute_cd4	11	covid	C2_CP_KEGG	KEGG_CARDIAC_MUSCLE_CONTRACTION	0.00560166	0.0819243	0.407018	-0.528411	-1.70529	28	MT-CYB COX4I1 MT-CO1 ATP1A1 ATP1B3 CYC1 UQCRC2 UQCRB COX7A2L TPM4 MT-CO3
acute_cd8	9	sex_n	C3_MIR_MIRDB	MIR1252_3P	0.00560396	0.271194	0.407018	-0.363464	-1.59216	96	EIF1AX PRSS23 GNAI3 ATP2B1 SLC4A7 OSBPL8 CLIP1 ASXL1 NCBP2 VAMP4 CGGBP1 UBE2F SYAP1 EEA1 ITCH ROCK1 RAB8B E2F4 PTPN11 SSH2 GIMAP2 MOB1A XRN1 ODF2L HBS1L PIKFYVE
acute_cd8	8	covid	C3_MIR_MIRDB	MIR3685	0.0056056	0.890928	0.407018	0.451274	1.51486	91	IFIT1 SPATS2L MYD88 S1PR5 GPBP1 C18orf25 RBBP7 CEP350 ENSA OXR1 RNF4 FOXJ3 SEC62 TCEAL4 TXNRD1 VGLL4 MAP3K2 ZNF148 QKI ERCC4 MRPL19 FAM104B RC3H1 MED1 ACSL3 HEBP1 PRKACB USP15 NFAT5 CPD ZBTB1 POGZ GNAI3 CCDC6 PIGK
acute_cd8	13	sex_n	C3_TFT_GTRD	TERF1_TARGET_GENES	0.00560601	0.352057	0.407018	-0.450122	-1.7403	31	BBX UQCRB SNRPD1 TNFSF10 PPP2R5C GNG5 HLA-DPB1 CD69 CALCOCO2 CYTIP ISG20 NASP AOAH ADAM8 APOL6 ELF1 CCL4
acute_cd8	9	age_n	C3_MIR_MIRDB	MIR1227_5P	0.00560658	0.54896	0.407018	-0.551727	-1.52729	25	TMEM87A MAPRE2 CX3CR1 PRKCSH GTF2I MECP2 MRPS11 SUPT16H FBXL5
acute_myeloid	12	age_n	C3_MIR_MIRDB	MIR4259	0.00560658	0.468051	0.407018	0.64119	1.60456	11	ELF2 KLHL7 DR1 EIF2B1 FHIT
acute_cd8	11	age_n	C5_GO_MF	GOMF_G_PROTEIN_ALPHA_SUBUNIT_BINDING	0.00560714	0.468012	0.407018	0.658327	1.84717	11	F2R RGS2 RIC8A RGS19 CCDC88C NUCB1
acute_cd8	3	timen	BTM_MODULES	TBA (M194)	0.00560765	0.0389732	0.407018	-0.669666	-1.66025	13	XPO1 ATF1 CETN3 SMC1A NOC3L NUP37
acute_cd8	5	sex_n	C3_TFT_GTRD	SRPK1_TARGET_GENES	0.0056098	0.186357	0.407018	-0.389061	-1.33539	218	XIST GPBP1 SAP18 COPB1 RNF167 HIGD2A IMP3 OFD1 CAND1 ITM2B MDH2 HSBP1 COX7B LAMP1 EIF4A2 PRDX1 EIF4A3 EMD LRRC28 SLC25A4 RPL17 CSDE1 TMCO1 KIN UHRF2 PDRG1 EXOC8 RAB4A NMRAL1 LUC7L2 RBM26 SMARCA5 GGNBP2 TRAPPC2 NPTN WWOX ZNF136 UBE2D3 MGME1 DENR MRE11 SNHG9 SAR1A RBM39 METTL16 THAP1 NFATC3 FAM200B EIF1AD TM2D3 LINC00476 EIF5 GDI2 SSR1 FASTKD2 ARF3 PTPN1 CCNC SPRTN AHCTF1 TSPYL1 EIF2AK2 DNAJC27 POP7 HNRNPH3 NFYC MAD1L1 TADA3 ETFA RPS28 BANP POLDIP3 ERGIC2 PPP4R3B GTF2A1 BZW1 GORASP2 MAK16 ATP5F1C LRSAM1 PTPN4 NOL11
acute_myeloid	2	acuity_maxn	BTM_MODULES	spliceosome (M250)	0.00561098	0.0584477	0.407018	0.696878	1.64688	11	SNRPD1 SNRPD3 SNRPF LSM5 SNRPG SNRPA RBMX
acute_cd4	all	age_n	proteinatlas_blood_expression_cluster	Cluster 39: Non-specific - mRNA processing	0.00561152	0.0194533	0.407018	-0.323071	-1.41796	239	NEDD4 RBM14 MSTO1 NUDCD1 GEMIN5 SPTBN1 IDUA PHLDA2 MBLAC2 CEP76 HOMEZ WASHC2A SREBF2 ATF1 AC090517.4 PNPO ALYREF TPP2 PAXIP1 PLEC MBTPS2 TP53 MED24 CENPO SRSF6 PYGB CACNA2D4 KDM5D NUMA1 TSC22D2 SERF1B TANGO6 RPS4Y1 OGT MT1G TTLL12 MUTYH GATD1 MAGEE1 ABCF1 NUP205 TSC2 XYLT2 ASB13 AP1B1 MCM3AP OGDH MAT2A WDR74 APOL3 PHRF1 ATL3 USP20 TRIM27 SLC25A32 RTEL1 IFI44 WDR75 KHK LZTS2 ENTPD6 ARHGEF1 SMN2 FAAP100 OSBPL7 FAM160B2 PTBP1 SLC25A22 ALKBH8 RASA3 PIDD1 REEP3 GANAB CHERP GNL1 EIF3E
acute_cd8	9	acuity_maxn	C2_CP_KEGG	KEGG_ALLOGRAFT_REJECTION	0.00561182	0.166952	0.407018	0.46475	1.84534	17	GZMB HLA-DRB5 PRF1 HLA-DQA2
acute_cd8	9	acuity_maxn	C2_CP_KEGG	KEGG_AUTOIMMUNE_THYROID_DISEASE	0.00561182	0.166952	0.407018	0.46475	1.84534	17	GZMB HLA-DRB5 PRF1 HLA-DQA2
acute_myeloid	2	covid	C3_MIR_MIRDB	MIR3616_3P	0.00561285	0.334085	0.407018	0.435363	1.68336	31	MESD OGA IKZF1 SPTAN1 FOXN3 DDOST ERGIC1 PRRC2B SSH2 CPSF7 CLPB BPTF MCUR1 CCAR2 COG4 RAB21 OGT C15orf61 LUZP1 MEF2C ESCO1
acute_cd4	14	acuity_maxn	C5_GO_MF	GOMF_PROTEIN_N_TERMINUS_BINDING	0.00561413	0.330607	0.407018	-0.461981	-1.54368	56	PDCD10 EIF3E SLC9A3R1 CALM2 ALOX5AP CHMP6 RPA2 SMARCE1 CFAP36 NIPBL YWHAQ EPB41 SMARCC1 HAX1 HDAC1 VPS25 SNF8 THAP7 ERCC5 RELA MAP2K1 ARF6 DAXX RBPJ EIF5A
acute_bcell	4	timen	C3_TFT_GTRD	BARHL1_TARGET_GENES	0.00561432	0.202115	0.407018	0.338231	1.17884	630	G3BP2 PCIF1 RGS2 TMED10 SNHG15 BCL10 ARL4A CNOT1 BZW1 AIMP1 GTF2B ZFAND2A SMNDC1 SLC3A2 HAUS2 RLF IDI1 EIF1 DDX47 RSL24D1 BCLAF1 TRIAP1 GABPB1 ZNF394 CHMP4B LUC7L2 THUMPD1 SNHG8 DBF4 COX20 ZNF721 MRPL44 UBE2B PRKCSH TSPYL1 JMJD6 HERPUD2 RCC1 HBP1 ASNSD1 NAF1 ABT1 RASSF1 DNAJC2 COX7A2L IQGAP1 RAD17 STARD10 ZFAS1 SAP30BP RANBP1 MBNL1 TAF1D PDE4D CSNK1A1 SPSB3 NEMF SNHG12 FNBP4 TOMM20 MZT2A NUDT3 ILF3 ISCA1 C1D DSTN PPIG RIOK1 EEF1B2 ZNF669 SFSWAP ILF3-DT EXOSC9 FXR1 KIAA1143 IFRD1 RPS6KB2 RASGEF1B ACAT2 EFHC1 RNASEH1 EIF2D SOD2 EML4 ATP5F1A C17orf49 EIF2A SENP1 MRPL55 TRMT10C DDX24 RBM34 TAF6L HAGHL SIPA1L1 ARL14EP BDP1 CGGBP1 NT5C TAX1BP1 PSME3 MRM3 C9orf78 DXO UBE2V1 MRPL2 NUP153 SNX8 BLOC1S4 RNF216 RNF7 ASB16-AS1 ZFAND1 TAF9 ATAD1 TMUB2 TUFM TXNDC11 ARFGAP2 SCAF11 SPTLC1 PNO1 FAM214A GSAP EIF3J ADPGK CCDC191 CUL5 MAP4K1 CDK5RAP1 RPS8 DNAJC7 RABIF UIMC1 PAFAH1B1 PBRM1 BNIP3L PAFAH1B2 RANBP2 HIGD2A CWC25 GUK1 RPS18 LAPTM4A FAM76B SSNA1 POLDIP3 MTIF3 PIGG EIF3E SCAND1 SLC50A1 RPS20 PTPRA YTHDC2 COASY PUM3 MOSPD3 NUP214 YTHDF3 RPA3 MRPL49 HECTD1 ZMAT2 PIGT EIF2S2 BLOC1S1 NEDD9 EIF4A1 CMPK1 DHX40 CNOT9 PPP2R3C MED6 CHRAC1 POM121 VDAC3 CDK11A UBC USP38 PSMF1 DLST STX18 MGRN1 ARMC1 LSM8 TNKS ICE1 PSMC2 MSL2 TMEM167B IFNAR1 ARID4A BRMS1 TOMM40 BRAF STARD3NL CLPX PCBP1 BORCS5 SLC35B1 POLR2A IK NRAS ARPC5L PWP1 PNKD RFC1 COPS8 RHOF KANSL1 SSBP1 ACYP2 MED7 ZCRB1 MAP3K11 C7orf50 PAFAH1B3 SNX11 PIKFYVE NTMT1 IBTK WDR74 KLHL7 AP1G1 RBM48 SRSF11 C15orf61 RAB11B
acute_bcell	4	timen	C5_GO_CC	GOCC_NUCLEAR_PROTEIN_CONTAINING_COMPLEX	0.00561432	0.124919	0.407018	0.328392	1.15182	788	JUN JUND DDIT3 RBM3 CEBPG ATF5 RNMT BACH1 NXT1 HIF1A GTF2B TRA2B ATF4 SMNDC1 SFPQ UPF3A PCGF5 ING5 COPS2 XBP1 XPO4 BCAS2 U2AF1L4 BCLAF1 EIF5A DDX21 CCNH TBPL1 CHMP4B LUC7L2 HMGXB4 MED30 CHMP2B NR1H2 PHF20 MORF4L1 HDAC3 WBP11 CWC15 SNRPF MED10 SRRM1 MYC SNRPA RBMX SNRPB SYF2 PRDM4 JUNB CIRBP POLR2G CDKN1A CCDC12 GTF2A2 SNIP1 SINHCAF TERF2IP SNRPG SLU7 PYM1 RNPC3 TRA2A FOS AFF4 MBIP KDM6B RANBP1 ASXL1 TAF1D SF1 POLR2M SF3B5 CTNNB1 UPF3B SREK1 ANAPC15 RAE1 SNRPA1 LSM5 XPA ELOC C1D MAGOH DDX20 SMARCE1 SF3B1 EPC1 MYO1C DIS3 NUP107 SNRNP25 EXOSC9 CBX5 FAAP20 TENT2 ING3 MCM5 RARA MTREX RPP38 INTS6 USP22 KAT7 BCL7B SRSF2 C17orf49 RBM8A CWC27 SNRNP200 PHC3 PRPF39 CCNC AFF3 HNRNPC INTS10 MNAT1 DHX15 RAD21 TAF6L NFATC2 UPF2 NHP2 PRPF40A LSM3 SNW1 CREBZF ASCC3 ERCC1 MED1 RPP21 C9orf78 NUP98 POLE4 WDR33 PNN KPNA3 MED21 NUP153 RALY ELL2 SNU13 SSRP1 GTF2E2 PRPF38B LUC7L MED28 CHMP3 POLR2B API5 TAF9 SRRM2 UTP18 RUNX3 LGALS3 CBX3 CHMP1B HNRNPR NUP54 POLR2I SMC3 EED PRPF4B POLR2J TENT4B CBX4 BUD31 TEN1 NONO ARID1B SYNE1 RRP8 PHF5A UIMC1 PBRM1 TRRAP SUN1 RANBP2 CWC25 U2AF2 MSL3 POLR1D SIN3A NUP160 ORC3 CDK7 MED4 TXNL4A BACH2 RBBP7 WDR36 STAT6 MED9 CPSF6 NUP214 KANSL2 DR1 SMARCC1 SMAD2 INO80 NUP58 RPA3 PCF11 ZMAT2 CTR9 CLP1 KAT6B AKAP17A CCNT1 PMS2 BOD1L1 KAT6A HNRNPA1 MED13L SNRPB2 RAD1 PSMD12 PHF21A TBP WAC MED6 ARID2 CHRAC1 POM121 MAX RBBP8 CDC40 NIPBL RPA1 AFF1 IPO5 LSM8 TNKS ICE1 BAZ2A MSL2 SUZ12 EZH1 CDC73 UTP4 YJU2 JARID2 NUDT21 BRMS1 CDK9 NELFCD ANP32E NOC2L BABAM2 SAP18 SYNE3 TERF1 UBA2 ERCC3 POLR2A IK THOC2 RBMX2 TGS1 PABPC1 CWF19L2 COPS8 KANSL1 RPRD1A SUPT7L MED7 CPSF7 ZCRB1 RPS3 JADE2 HUS1 MCM7 ANAPC4 EFTUD2 SNRPD1 ZC3H8 CRCP ACTR6 TTF2 TAF11 HDAC9 RAD23B SUPT20H SMARCA5 MED15 HNRNPA3 ATF2 SMG7 SGF29 CHMP2A MAP3K7 EXOSC6 TFDP2 EP300 CEBPB PHF20L1 KPNB1 DHX38 POU2F1 ZNF830 PEX2 KMT2A CDK12 SMARCA4 SMARCD1 TCEA1 RSF1 RAN BCL11A TCF7 SUPT5H JADE1 PRKRIP1 INTS12 HNRNPM GATAD2B XPC HDAC8 POLR3E SUMO1 KPNA1 HNRNPU ARID1A NFE2L2 HNRNPH1 PHF12 SSU72 CRNKL1 NOL11 CREB1 SCAF8 NUP133 RBM5 RERE ELOA GATAD2A ELOF1 POP7
acute_cd4	all	covid	C3_TFT_GTRD	HMGA1_TARGET_GENES	0.00561432	0.0640032	0.407018	0.329402	1.18691	526	IFI44L N4BP1 DDX60L IFITM3 CLEC2D ZEB2 MTMR12 TMEM62 GLRX2 RGS1 LDLR ANK3 IP6K2 EHMT1 DMXL2 DAZAP1 SEC23A PXK KLF12 GNS NFE2L2 WDR7 SPECC1L SPG11 SIPA1L1 PARP14 MICU2 PAIP1 FMN1 CD38 SPAG9 NUB1 RNF213 STAT1 CEP97 RIOK3 PLCL1 XPO1 QRICH1 SMCHD1 XRN1 AP2B1 EMSY ARHGAP10 IL15 CFH BBX CAMKMT EPB41L5 MIA2 MBIP CDK17 BET1 PIGC AIDA DYNC2LI1 DCLRE1C CXXC1 LYZ BNIP1 ANXA2 RGS9 TMEM161B TRPM7 RNF135 USP14 SRPRB OPA1 LYST PLEKHM1 RAB31 BUD31 HERC3 HDAC9 SFT2D1 TP53BP2 BRWD1 LRCH3 CCPG1 HEXB SCOC MRPS35 TMEM50A EFCAB13 SNW1 ASCC3 ZNF675 ZFAND3 INO80 UBR5 RFWD3 ANGPTL6 SGK1 RTCA STAG2 ZNF592 MTPAP C12orf73 SLC18B1 POP4 STRAP PCGF1 CPSF3 HLA-E GALK2 FCHSD2 FEZ2 BORCS7 CCDC66 RNF13 RAD51B RRM2B EXT2 BSDC1 MTERF3 PRR5L TFDP2 RALGAPA1 TRAV29DV5 UBE2G2 HDDC2 RIOK2 PDLIM5 PIBF1 WDR41 RFTN1 SLC14A1 APC FTO THADA AKAP9 CAPZA1 USP7 ESR2 MON2 TBC1D1 ITGAV CPNE8 AIG1 ESF1 NFXL1 ABI2 XBP1 SDHC ANXA5 GFPT1 MED6 CRLS1 CDKL1 GPRIN3 KIAA1109 ZNF880 ZMYND11 RNF19A ACIN1 C1RL-AS1 DICER1 COPS3 FOXJ3 FRYL CFAP44 CBWD1 ABT1 COPS2 THOC2 CNOT1 GPHN ST7 NCOR1 ADD3 EPB41 EZH1 HNRNPLL RUFY2 NT5C2 SBF2 HERPUD1 NFATC3 ATG4A COG3 UTP15 PLCB1 MRPL54 PARP16 JAK1 DNAJB14 DDX18 KPNA3 FYTTD1 CHMP7 LANCL2 ARSD PATJ ICOS ACSL3 SF3B3 MTRR RPS6KA5 THOC1 SYNPO2 ARHGAP15 CCDC82 PRPF39 ZC3H14 ELK4 EXOSC9 CCL28 SRR B3GALNT2 SMARCA2 OSGEP CFLAR ATP9B FBXO9 ACACB USP39 ITGB7 DIMT1 ARID4B CLINT1 SMG8 NF1 SYNE1 IL6ST SAMHD1 ZNF224 ETFB LPIN2 SCAF11 WDFY2 LBR PAPOLA HSPBAP1 SLC38A9 CROT TFEC ZNF737 SLC25A36 EHBP1 DYNLT3 TNIK WAC ITM2B ZNF317 SMYD3 A2M MACF1 VBP1 LSM14A URI1 SEC63 AFG3L2 KDM5A SDCCAG8 CALCOCO2 DCUN1D2 IMPA1 ARHGAP12 MARK3 USP45 CAPN7 PCNX1 INTS8 HPS1 GIT2 ITGA3 NFATC1 USP3
acute_cd4	10	timen	C5_GO_MF	GOMF_ACTIN_BINDING	0.00561432	0.155654	0.407018	-0.37394	-1.42165	90	GBP1 ACTR3 ALDOA CAP1 EVL PPP1R18 SYNE2 DSTN ANXA6 WDR1 ARPC2 HCLS1 MSN ACTN1 CXCR4 CNN2 TWF2 MAEA ABLIM1 EMD FRG1 HNRNPU EPB41 SPTAN1 UTRN UXT CAPZA2 ADD3 MYH9 BIN1 CAPZA1 MARCKSL1 AIF1 IQGAP1 PSTPIP1 ARPC5 WASHC1 TMOD3 EZR ACTR2 GMFG FMNL1 WASF2 MED28 ARPC1B
acute_cd4	1	sex_n	C5_GO_CC	GOCC_CHROMOSOME	0.00561432	0.299548	0.407018	-0.342503	-1.19423	723	ZFX JUN CITED2 MLLT3 GTF2B DHX36 CHMP3 NR2C1 SKA2 DDX27 BACH2 BIRC2 RAD21 SUZ12 NOL7 ORC4 XPO1 EHMT2 SMCHD1 PPP2R5C PPP4C SP100 ICE1 NR3C1 MSH2 KLF3 CUL5 FOS CTNNB1 SFPQ MLX CHMP2A ATM MLH1 PPP4R2 NIFK SUPT16H UBE2B NDE1 INO80E PARP9 ACTL6A NFATC1 RBBP4 SHLD1 UTP4 ZNF330 POLE4 NIPBL PAF1 FOSB MAD2L1 SMC1A MYC WBP2 NSMCE4A RBL2 ACTR3 JUNB MTA2 KAT6A PHF1 SUMO1 PAFAH1B1 PAXX RTF2 PBXIP1 NUP160 DPF2 BAZ1A PIN4 ANKRD17 HNRNPU DDIT3 RIF1 TNKS2 CLASP1 THAP7 IRF1 AKIRIN1 KAT6B NFATC3 RPA3 STAG1 RXRB UBA1 DYNC1LI1 CREBL2 CUX1 BOP1 EPC1 EXOSC8 THOC6 POLD4 DPY30 CCDC137 ASH1L MLXIP KDM4C NCL ZEB1 TSPYL4 COPS5 IRF9 KLF12 EZH1 PPP4R3B SRPK1 MGA ELF1 RFC1 CEBPB EXOSC10 JMJD1C SMARCC2 KIFAP3 DNTTIP1 HMGB2 WDR82 UFL1 JUND HDAC2 TOPBP1 REL THOC3 BRD4 RELB MPHOSPH10 TSPYL2 NCOR1 ATRX VCP TOP1 TFAP4 CCAR2 XRCC1 SREBF1 DHX9 SPOUT1 TPR RBL1 PML SF3B1 SET ADD3 ZC3H8 HOXB2 ELK4 RELA ESCO1 APEX1 SP2 NUMA1 KLF2 SMAD2 ARPC5 NUCKS1 SHPRH MBD5 RAD50 FOXN3 NAP1L1 CSNK2A1 TFIP11 NR1H2 RBBP6 GATAD2B TFPT SMARCA2 IK RNF168 ZMIZ2 SURF6 ICE2 PSIP1 SMC5 TNKS MCM6 SETD2 KIF22 STAG2 FMR1 BOD1L1 MORF4L1 FOXO1 CPSF6 DDX21 USF1 HNRNPC TRAPPC12 USP3 TP53 SREBF2 CENPC HNRNPL NFKB1 DCTN3 RSL1D1 PPARD TEX264 EXOSC3 CHD4 IRF2 HNRNPK POU2F2 CHMP1A MEAF6 LRPPRC BBX NASP DDX18 RNF138 MNT NSD3 BPTF HBP1 RORA BRIX1 EP400 UBP1 PPP1CB ACTR2 AHR PPP2R5A CHD1 BOD1 KAT7 BANF1 ATR NCOA3 NFAT5 ZNF580 BCL11B AGO3 ING3 UBR2 KANSL1 ETS1 FBXO28 NUP37 AEBP2 DCTN4 PURA KLHDC3 PNKP SIN3A POLL DDB1 MXD1 CREBBP CHMP5 WAS EHMT1 C17orf49 SPRTN TFDP2 ING5 ZFR SAMHD1 CBX3 PHF6 HMGXB4 NUDCD2 JADE1 NDEL1 PRIM1 NUP85 LLPH RING1 PARK7 TINF2 ORC3 ELF2 GMEB1 BCAS3 FANCF AKAP8L TRIM56 RBM19 SUMO3 IST1 NSMCE1 ANP32E UXT PRKDC CHMP6 NAP1L5 YY1 UHRF2 MRE11 NAP1L4 YEATS4 ELK3 ASF1A RAD1 CDK4 APTX CENPT TCF12 FH NABP2 CREBZF NFIC UVRAG HDAC1 TELO2 WDR43 CREB3 ARID1A SP4 NFRKB MSH6 RBBP7 MCM5 NBN PPP1R7 HMGN4 BACH1 NCAPH2 DMAP1 CLASP2 EID3 MCM3 SMARCA4 POGZ MAGED1 USP7 EP300 NUP133 CSRNP1 GLYR1 POLK CTC1 GTPBP10 FOXN2 CKAP5 RFX3 TMPO DEK SLF2 NUP107 PARP3 THAP1 HDAC8 PUM3 ZBTB48 ACTR6 PCGF5 SHLD2 MECP2 TFE3 STAT1 CCND2 ZHX1 TCP1 IKZF1
acute_cd4	3	timen	C5_GO_CC	GOCC_SM_LIKE_PROTEIN_FAMILY_COMPLEX	0.00561432	0.227475	0.407018	0.415423	1.42567	69	STRAP SNRPD1 SNRPF PHF5A SNRNP200 LSM5 SNRPA TGS1 LSM4 SF3B5 SNRPA1 LSM1 SF3B1 SNRPN LSM8 PRPF40A LUC7L TXNL4A LSM3 SNRPC DDX20 SF3A2 PPIH SF3B6 SNRPB2 PRPF31 CLNS1A SNU13 SLU7 PRPF8 SNRPG SF3A1 PRPF3 DDX39B AAR2 PRPF39 SNRPB SNRPE USP39 SF3B3
acute_cd4	6	timen	C3_TFT_GTRD	KAT2A_TARGET_GENES	0.00561432	0.0991863	0.407018	0.346493	1.20051	529	POLR2I UBE2J1 EIF1B CYLD PDE4D SF1 CCDC59 DDX6 ARPC5L STMP1 RPL17 EEF2 NOP58 BNIP1 CYCS EPB41L4A-AS1 DNAJB6 ZBTB1 CCNL1 SH3YL1 ZC3H12A RPL3 GSPT1 TMED10 AFF4 SF3B6 SS18L2 MCL1 C12orf57 TBCB STK17A PABPN1 FUS JUNB UBR2 RCC1 RANBP1 RBM48 VTI1A COPS2 TPP2 COX19 ELF1 MRFAP1 RPS4X STAU1 PPP1CC SF3B5 RPS17 PIM3 TSN HNRNPA0 ZC3H15 SUPT5H SFPQ KRR1 METTL9 ARF6 ITGAE BRIX1 GNAS MAX CCDC57 LDHA STARD7 HEBP2 GLO1 EIF3D ARHGEF1 ILF2 NTAN1 HNRNPLL SNRPB RPIA RPS16 COMMD2 MDM4 PABPC1 MORF4L1 RPS20 BLOC1S6 SECISBP2 HUS1 SNHG9 DNAJC2 EED SNRNP27 RPL13A ATXN2L PHF3 STAT3 RPL35 RPS26 DCP1A CSNK1D PSMD12 RPL9 MAPKAPK5-AS1 RNASEH1 C11orf58 CHMP4B YBX1 NDUFS6 RPS2 EMC3 WAC-AS1 RBL1 UFD1 PITHD1 RPL34 RPL7A TXNDC11 DHX8 PBRM1 API5 ERCC5 C1orf43 RPS3 TOMM7 BSG WNK1 RWDD1 LIMS1 ABT1 LPGAT1 SREK1IP1 PCBP2 YBEY SRRT SNAP47 DNAJC19 PDS5A RPL5 VCPIP1 PRKDC EIF3K TRIP11 NFE2L2 PHF12 UBE2I AURKAIP1 MED4 EIF4A1 RPL18 ALDOA ZDHHC6 MAP4K1 RPL39 GNL3 MIB2 SUPV3L1 ADPGK RPL38 ANAPC5 GUSB PPP5C AKIRIN2 PSMB6 MED15 INTS12 PHIP MTCH1 EIF3E PKM WAC BAG5 XPC WDFY1 ENY2 MIDN UBE3A MRPL38 ZFAS1 ZNF581 LAMTOR5 COPS3 GPBP1L1 DPP8 NCOA7 RPL31 ZNF276 POLR3E NSA2 UBAP2L TRABD RNPS1 ATPAF1 HLA-DMA TRERF1 RPL29 DHX9 HNRNPUL1 VAMP4 DCTN6 MOB1A C19orf48 DCAF8 DALRD3
acute_cd8	all	covid	C3_TFT_GTRD	ELF2_TARGET_GENES	0.00561432	0.0995462	0.407018	0.335217	1.13681	1299	SPATS2L CDCA5 DLGAP5 PCLAF CDC45 STIL KIF23 GTSE1 KIF14 KIF11 SGO1 MTFR2 RAD51AP1 BRCA1 KNL1 WDHD1 MCM6 SP100 TUBA1B SGO2 HAUS8 PPIL1 TRAIP EME1 CENPP CKS2 ANXA4 FEN1 CKS1B MRPS18B MCM7 RCCD1 POU2AF1 LRR1 TEDC1 LINC00467 HMGB2 MYL6B FDXR WDR4 COA3 NASP ZDHHC12 VTA1 UBE2S RBM45 FANCD2 RAD51D KLHL26 ZNF468 ZNF107 SAC3D1 RSPH3 ZPR1 ARFIP1 GORAB FBXO8 CES2 NUBP1 POC5 CCDC28A VPS50 YWHAE MOCS3 TOR1A SMUG1 CTU1 RAB11B-AS1 TMX2 GFM2 MRM2 MRPS18A MRTO4 CYB5R4 PFDN6 GTPBP4 DHX16 ZC3H3 MCM3 ZNF688 RPA3 CYP51A1 TCTA METTL1 METTL18 SFT2D1 DPM2 DDX23 SLC35A4 CENPQ MED11 VPS39 TBRG4 MFAP1 RMND1 RFWD3 EIF2S1 SLC35C1 GPATCH2 DHFR2 NAA25 BAG4 DHODH FSIP1 SIGMAR1 ATP13A1 DPAGT1 DDX56 FAAP24 C1orf52 COQ9 INIP DEPDC5 HELB DDX28 MRM1 PRMT7 SMARCAD1 ZNF558 PPP1R11 CABLES2 LRRC29 GABPB2 MRPS11 HECTD4 ZFAND3 METTL16 ERLIN2 SLBP HARBI1 TMBIM6 VAC14 VPS33A DPH3 BORA EXOSC3 ZNF490 ERH CEBPZ JAGN1 NTHL1 VPS33B CLHC1 MGME1 NOP16 PIDD1 DEDD INCENP MRPL27 C1orf112 SRP54 PRKAB1 SREBF2 ZSCAN16 MRPL10 C18orf25 FADS2 TSR3 TMEM208 RNF25 NCAPD2 CRADD DDIAS WBP1L PES1 LARP4B TMEM199 DPP3 ADIPOR2 UBIAD1 GATB ZNF701 CDC123 UBE4A NVL GDAP1 DDX39A GUCD1 SMG7 DHX37 EIPR1 RFXANK ZNF622 THUMPD3 TXNDC17 MRPS23 MLEC CENPL ESR2 ELF1 AAR2 KIF3B ATP13A4 SAV1 UTP18 C4orf33 FARSA THG1L GHDC CSNK1G1 ANKRD42 SLC25A53 ZC3H10 PNPO NOP10 GTF2H3 ZNF845 NSL1 UVRAG PSMA6 MCMBP CLTA SIAE SPA17 HIPK1 C1orf131 MALSU1 ANKHD1 TFCP2 ZBTB45 SYT11 C1D TRAFD1 DDX11-AS1 RBM34 CFAP20 GOLGA3 C18orf21 CHFR POLR3C TFB2M ELK4 MYL12A SRP19 TM9SF4 CDKN2C PPP2R3C CCDC18 SRSF10 TM2D2 ZNF28 MRPL46 ISG20L2 PIBF1 LRRC46 CYCS RUVBL1 CYB561D2 RNF181 LONP1 PSMA5 USPL1 PPP3R1 PSMB5 FAM120B PSMD14 OXSR1 COX15 TRUB1 HSPH1 TMEM67 EXOC1 PTRH1 MRPL51 NCLN GPATCH4 YJU2 OPA1 ACBD3 NUDT1 PTPN11 CDK7 TMX1 ZNF587B MTMR9 TOMM70 EIF5A GPATCH2L LTN1 EMC7 CCT5 ANKRD11 WWOX DMXL2 RNF121 EPN1 DBR1 CWF19L1 DCAF6 DIS3 ZNF557 ARMT1 GBA CCDC97 TMEM222 SLC35F5 PEX1 FUZ SYS1-DBNDD2 RNASEK-C17orf49 AIMP1 MTF1 AFG1L ADPGK BRAP DDX21 KYAT1 TADA3 USP48 PGS1 UBQLN1 PSMA4 NUDT5 E2F4 TPRKB PMM2 GTF2A1 TAB3 RPRD1B PRSS16 COPG1 NDUFB3 CCDC38 NELFE BUD31 DARS2 RPL7L1 RBL1 ADAL PFKM RBBP5 CD164 TOMM40 BLOC1S1 ARPC5L OXLD1 THAP1 ENO1 SCAMP2 TRMT6 IPPK DNAJC14 FTSJ3 AQR ZNF627 SMIM7 SH3RF2 SRBD1 COPB2 RPN2 CEP152 ZNF576 CD2BP2 PGGT1B CREBRF EMC3 MCTS1 ZFYVE1 KDM5C SNRNP35 GAPDH SAR1B PTBP1 RPF2 ZBTB8OS ZBTB17 CDK10 THAP9 HSPBP1 SNRPB2 SPATA2 HMGB1 NDC1 SETDB1 FZR1 SEMA4B WDR83 VEZF1 RAD50 SMARCAL1 HSPA14 LMAN2 SLC16A1 MON1B TIMM10 NCSTN TMEM160 UBAP2L TMEM9B-AS1 CEP70 MRPS7 SCFD1 CCDC47 RNASEH1 ZNHIT3 PUM3 HMGCR BNIP1 HSPA9 SNRPD3 SEC23IP COIL ANAPC10 NOA1 TMEM126A VPS25 DNAJC7 COQ5 CIAPIN1 XRCC5 UBXN4 WDR3 NEMP1 ZBTB3 TXNDC12 CDC42SE1 LIPT1 ZNF689 NKAPD1 ZCRB1 KAT7 C6orf62 SUPT16H COX16 ZNF580 NFYC PRMT3 VPS16 PIGT TMEM234 HMBS DUS2 SIRT7 VPS8 ZNF180 FBXO45 ATG101 FBXO36 VPS4B VPS13B SUPT4H1 SHOC2 MCM8 GNPAT WIPF2 MEF2A GMPPA SNIP1 TRIP12 TMEM186 DDX18 NDUFS1 C1orf43 SUGT1 PEX16 TAP2 C12orf4 EVI5L SOCS4 NOL11 RIN1 COX8A PPP4C FAF1 PRR13 SHKBP1 MYO19 RRP15 KAT5 BORCS8 C18orf32 SNF8 SLC36A1 TBC1D23 BANF1 DERL1 HPS5 MRPL54 ZDHHC5 ZNF394 UBR7 RPAP1 SCAND1 CGGBP1 CNDP2 COX17 AFG3L2 AP2B1 GTPBP10 MCRS1 ANKRD13A DNAJA3 EXOC2 SHMT2 PIGC KLRG1 ATP6V1H RABGEF1 CIR1 SNRNP27 ALG10B SHC1 PPP6R1 TMEM94 KTI12 KCTD10 RAB1A OTUB1 AATF LIPE RAB5C MATR3 CCDC71 CDK11B RPIA CCDC9 MYO9B RPF1 CSTF2 STK35 COMMD5 CPSF7 XPC NOL12 AUP1 BRMS1 PIGB U2AF2 MAPKAPK5 PARS2 ATP6V1E1 MAN1B1 RNF20 ZNF787 GNPTG AIP NAGK MRPL30 NDUFS2 ZNF267 ZNF765 DPM1 CHMP1A POLR2F ELP3 EDEM2 ADSL BBIP1 GSPT1 DCLRE1C ACO2 NSUN3 MZT1 BABAM1 EAF2 PPP2R5E PRPF4B FBXO46 SDF2 CCDC7 APTX ASB16-AS1 TTC16 SLC39A9 INO80 ACOT8 NSUN5 UTP3 ZUP1 DMAC2 MIPEP EMC4 OSBP LRPPRC LINC00893 PIGO DHX33 TRIP11 TMEM59 USP11 PRPF40B GOLT1B BIN3 EIF4E2 MPLKIP FLAD1 GGA1 TBL3 NME7 ZNF524 ZNF292 SIRT3 NUDCD3 LENG1 PHF5A SIRT6 CCAR2 COPS5 HTRA2 TTF1 ATG5 IQCH UBB VPS41 STAMBP THTPA NOB1 FDPS PSMF1 ERAP2 SART1 IRF2BP2 SIL1 PNPLA4 AAGAB CHCHD2 LSM1 EMC1 SIK3 KIAA0753 CEP89 NELFB EIF6 VTI1A SH2B1 NUDT18 ANKRD17 ZDHHC6 STYXL1 ABCE1 MRPS31 NUP205 RSU1 POLR2C CEP192 HIKESHI PIGBOS1 UMAD1 HBP1 SOD2 RNH1 LSM5 DR1 ATF4 THADA ITGB3BP SCAMP3 PKP4 PDCD6 TMUB2 TMEM9B AIDA PPP4R3B SKIV2L CEP120 COX14 FDFT1 STAM2 BLCAP TDG UTP23 WDR24 ZNF747 BZW1
acute_cd8	3	covid	C5_GO_CC	GOCC_NUCLEAR_OUTER_MEMBRANE_ENDOPLASMIC_RETICULUM_MEMBRANE_NETWORK	0.00561432	0.180482	0.407018	0.303383	1.16848	755	RSAD2 MX1 IFI27 BCL2 HLA-DQA2 TMX2 ALOX5AP PNPT1 SERINC1 PNPLA8 DNAJA1 ACSL4 COPB2 ALG13 DLG1 XPO1 DPM2 RHEB TMED1 CNEP1R1 OTULINL HLA-DQA1 MPDU1 BFAR NSG1 EXT2 ERG28 PDCD6 IL15RA ZDHHC16 ALG11 RDH14 PIGG AGTRAP VTI1B ZDHHC12 ACSL3 YIF1A TREX1 ATP6AP1 CYB5A PML ATF6 SIGMAR1 STARD3 ATG101 MR1 MLEC CEPT1 SEC61A1 GORASP2 VCP TMEM199 DNAJB12 YIPF5 SPTLC2 ANKRD13C TAP1 ALG2 SMPD4 TOR1A PIGT FAF2 HACD3 DPAGT1 OSBPL7 EBP SCFD1 TMEM170A HMOX2 UBIAD1 ORMDL2 HLA-DQB1 ACSL5 MSMO1 PIGB MAP3K5 AGPAT1 PI4KB STT3B RAB9A ALG1 CANT1 NCLN TLR3 JAGN1 DHRS3 SLC39A1 IKBIP HTRA2 PIGH SPCS3 CERS2 CDS2 SEC13 PDZD8 RCE1 ITPR2 BET1 RAB6A RNF145 MGST3 CYB561D2 SSR1 CYP51A1 VMP1 REEP4 CYP4V2 LBR LMF1 VTI1A PIGK DTNBP1 TMED5 SAMD8 SEC31A UBQLN4 COPZ1 LMAN2L NFE2L1 SREBF2 HLA-DRB5 COPB1 DNAJC14 SEC24C ANTXR2 INSIG1 RNF5 RAB10 SHISA5 MAGT1 DDRGK1 UNC93B1 RAB2A SPTLC1 RDH11 SOAT1 CREB3L2 CNIH4 CNIH1 PJA2 PPP1R15A ATL3 TMEM208 KPNA2 MIA2 SEC62 MACO1 ZFYVE27 TMEM33 TMED4 CDKAL1 ABCD4 NUS1 HSD17B7 TMBIM6 RTN3 PGRMC1 TBC1D20 ATP11A UBXN7 UBAC2 ALG8 MOGS ADPGK SCARB2 TMEM258 TMX1 EMC6 LSS PTGDS LRRC59 TNPO3 PSEN1 STARD3NL TXNDC11 ZDHHC6 RAB14 TMEM39A SRPRB STX17 PYURF EMC3 LMAN1 LRRC8C TMCC3 LPIN2 RRBP1 GPAT4 RAC1 KDELR2 TRAPPC2B TRIM13 ATF6B LRRC8D G6PC3 LPGAT1 HM13 MCFD2 UBXN4 DHCR7 TBL2 RHOG INSIG2 RP9 RPN2 SPPL2A SEC24A CREB3 RANBP2 PAFAH2 CAMK2D GRAMD1B TMEM214 MOSPD1 APOO USE1 NBAS SLC37A3 RINT1 DOLPP1 GNAI3 POMT1 OSBPL8 STX5 ATL1 AUP1 CANX RIC3 PIGA PIGN SPCS1 PIEZO1 TEX264 CERS5 SLC35B1 SQLE JKAMP DEGS1 AGPAT4 UBE2J1 SURF4 HSPA5 EMC8 ERLIN2 SYNE3 ALG12 SPAST ARL6IP1 TM7SF2 ERMARD SAR1B SDCBP SREBF1 ERAP2 POR CALU TMX3 ERGIC2 RAB21 BNIP1 TMEM41B RNF185 SEL1L TMEM147 RHBDF2 VMA21 ZDHHC14 OS9 RNF125 WDR81 ABHD12 DNAJB2 SEC61G SC5D MBOAT7 KDELR1 CDC42 PLD3 EBPL FADS1 SEC22B ELOVL6 BCAP29 DPM1 LMBR1L ERO1B ALG6 SUCO LMF2 COPG1 TESPA1 CYB5R4 MIA3 AGPAT3 PIGL ERP44 SEC23B ICMT SACM1L TMEM14A LRPPRC EMC9 NOMO2 GBA2 TRAM2 PGAP3 NRAS TMC6 UBXN8 TBXAS1 ZW10 PIGM FKBP8 SLC37A1 DHCR24 ATP11C TMEM109 SGPP1 HSD17B12 SVIP USP19 VAMP7 STIM2 SLC9A1 EMC4 GALNT2 NUP210 ILVBL SCD5 ATP2A3 PPM1L TMEM50B PIGU BSG ATP6AP2 ITPR3 TMCO1 UFL1 NUTF2 TAP2 NOTCH2 TMEM259 RB1CC1 STIM1 RHBDD1 KDSR PLP2 EIF5A ENO1 TKT CLN6 SLC9A6 PDIA6 KRAS MOSPD2 CCDC115 RASGRF2 SRI ATP13A1 PITPNM1 PEMT POM121C HACD2 PIGQ CALR ITPR1 PCYT2 TMC8 SGMS1 RAB3GAP1 ARCN1 PORCN LMAN2 NSDHL PEX16 TMED2 ABHD4 DMPK ELOVL1 VAPB DNAJB14 MTOR NCEH1 RNF13 ZDHHC4 ERAP1 PIGC STX18 PSKH1 TMEM38B ZMPSTE24 PANX1 ZC3H12A SERP1 PIGX CYP2R1 SLC39A7 TECR KRTCAP2 FMO4
acute_cd8	3	covid	C5_GO_MF	GOMF_HISTONE_BINDING	0.00561432	0.162934	0.407018	0.349551	1.28417	194	PARP9 DTX3L YEATS2 STAT1 JAK2 KAT7 RBBP5 SCML4 SMARCA5 MCM3AP PHIP RSF1 KDM1B PTMS BRD4 TDRD3 SMARCA2 ATAD2 L3MBTL3 PHF1 MORC3 SUPT6H KAT6A DNAJC2 BRD7 BAZ2A USP15 KMT2D RRP8 ATAD2B APBB1 CBX1 NAP1L5 MLLT10 USP3 DPF2 PWWP2A RNF8 GRWD1 GLYR1 FMR1 SMARCC1 ING4 PYGO2 BAZ1B THAP7 PHF8 TBL1X TSPYL1 L3MBTL2 MSL3 ANP32E HPF1 TSPYL2 ASF1A USP16 MLLT6 SET VPS72 PHC3 TAF7 UIMC1 SBNO2 LEF1 SMARCA4 KMT2A NCAPD3 CHD1 PHC2 SSRP1 SGF29 MORC4 MYSM1 IPO7 RNF168 DAXX ZMYND8 ANP32B MLLT3 MTF2 TTLL12 PIH1D1 NPM3 JARID2 NOC2L PHF2 KDM5B CHD2 DNAJC9 BRD1 KMT2E SFMBT2
acute_cd8	5	covid	C5_GO_CC	GOCC_GOLGI_APPARATUS	0.00561432	0.131936	0.407018	0.334432	1.15946	791	RSAD2 PLSCR1 TRIM22 BST2 PTGDS LPCAT1 TNRC6A B4GALT5 CAPN2 PARP10 LMAN1 DENND4C HLA-DRB5 GOLGA3 AKAP9 HLA-DPB1 RAF1 CCDC186 GAK ST6GAL1 SCAP FES MINK1 SLC9A8 AP1G2 RAB7A PPHLN1 ZDHHC12 GBP1 SLC35A4 GOPC SCAMP1 GOLGA2 SLC35E2B SYT11 PPP1R15A NEDD9 AATF AP2A1 PRKD2 ARFGAP1 GBP3 VTI1A LMTK2 HLA-DQA2 SCARB2 SCAMP4 PI4KB WAPL ARFGEF1 WHAMM CYTH4 AP3M1 ZNF622 NUMA1 CD247 AP3B1 CBL VAMP5 GNPTAB CHID1 CLSTN1 ARFGEF2 PRNP ZDHHC2 LAP3 ZNF148 G2E3 MTOR ARL1 C1GALT1 SCYL2 YIPF5 COPA CORO7 PDGFRB PIK3C2A CST3 KDELR1 CLASP1 MPPE1 TMEM192 VPS13A SNAP29 ARCN1 PWP1 DENND4B GGA2 CYTH1 ADRB2 XPR1 CLTC COQ6 SLC39A11 PLD3 PTCH1 DNAJC5 VPS53 GOLT1B ERGIC2 VAMP3 CD14 GBA HERC1 MBTPS1 CLINT1 CRACR2A PLIN3 RAC1 ANK3 FURIN RAB8A RIC3 WDR81 UBIAD1 ARL5B GBP5 GOLGA5 LYN TRIP11 TBC1D5 FNDC3A ITGA5 TSC2 CCDC88B LIMK2 GBP4 CUL3 EBAG9 IFT27 HOOK3 NCAM1 VAC14 HTT ST3GAL5 GALNT10 ATP11B HLA-A SCAMP2 ATP9B RAB14 CHST11 ATP1A1 CSGALNACT2 SYNRG COG1 GNPNAT1 CHP1 SLC30A6 AMFR ATF6 ZDHHC24 TMED1 FBXW7 GRB2 VPS41 TMCO1 RAB29 STK26 TRRAP YIPF3 POFUT2 MAN2A2 AP3S2 TBC1D23 GORASP2 AP3D1 DCLRE1C DDX54 TGOLN2 DYM PITPNB NAA25 SLC35E2A TEPSIN AP1G1 CEPT1 TPST2 AP1B1 CHPF NOTCH1 SYS1 MAN1A2 NUDC LRPAP1 CYBB PLOD3 AKAP8 IFT57 GIMAP1 KIFAP3 STMN3 B3GALT4 SELENOM UBXN2A CST7 CANT1 RXYLT1 ECPAS MPLKIP SREBF1 BCAP31 MAP2K2 MAP4K2 TEX261 DYNLT1 HLA-DQB1 COPE SLC35D1 MR1 ASH1L FGD3 SLC35B1 SLC2A1 ATP2C1 COG7 TMBIM4 INPP5B SNTB2 ARL2 EXT2 SREBF2 TRAPPC11 MACF1 GOLGA1 DNM1L NOTCH2 CALR GALNT7 AP4B1 CAND1 GCC1 MOB4 B3GAT1 HLA-DPA1 ARHGEF2 NCSTN SIPA1L3 SEC23IP AGPAT3 RAB6A TM9SF4 HLA-E PI4K2B SERINC3 BSG STX16 USP32 SLC35B3 SURF4 ENTPD6 MAN2A1 HUWE1 RUBCN MAN1B1 PLCB2 TRAPPC6B MYO6 RASGRP1 SCFD1 SLC39A7 CLASP2 GIMAP8 SCYL1 NSFL1C ERC1 PCGF5 TBC1D14 MARF1 VCPIP1 NUCB1 RAB10 CREB3 TMEM43 GPR108 CHIC2 PICK1
acute_cd8	6	covid	C3_MIR_MIRDB	MIR8061	0.00561432	1	0.407018	0.419055	1.43094	84	TMEM33 DFFA STAU1 PPM1K SLC25A46 FNDC3B RBM18 PARG IFNG HADHB COPS3 UBE2G2 PPP4R2 YME1L1 PPP1R15B MTERF1 DIS3 AASDH NUDT15 ATR APOOL AMD1 ZNF148 UBAP1 RIOK2 MSL3 SEPHS2 VPS72 KNSTRN MRRF TNKS2 HCFC1 XRN1 CHUK YES1 HNRNPLL MAP4 CWC15 KIF2A TMEM263 VCAN
acute_cd8	7	acuity_maxn	C3_TFT_GTRD	RFX7_TARGET_GENES	0.00561432	0.227365	0.407018	-0.32234	-1.23455	310	NT5C3A SGF29 UROS CENPK USP48 EBLN3P PCBP1 FCMR SRRM2 BCCIP MCEE CHMP2B DHX29 ACTR2 CYB561D2 UCHL5 ATXN2L ZDHHC6 WNK1 SLTM TRMO EIF2S1 CNOT2 CYB5A ELP3 RB1CC1 CRNKL1 ATP6V1D GMPR2 CBLL1 SPPL2A PSME3 U2AF2 GART SHC1 SNX2 MSL3 TXNDC17 RARA TPR SPG21 ATM ANXA2R LYRM2 DCTN5 WDR6 BAZ1B SPOP POC5 MRS2 AGK ABCA5 TRUB2 NUP62 GALM PUS7L HDAC2 TMEM230 FAM126B HEXIM1 TTC32 CRY1 ZNFX1 ARFIP1 RAB27A TOLLIP TMEM87A WDR61 KLHL22 POLR2F MRPL13 MYO9B COQ10B MEF2A CLPTM1 TBK1 CCDC12 TUBD1 GTF3C6 FIS1 LARP4 CCT2 BBS2 SAE1 ZNF444 TFPT STAT5A MSH2 PSMD14 CALM2 MRPS33 SETD5 CKS1B RNF187 RAB14 MAP3K5 GCHFR AP1G1 POP7 DNAJA3 BECN1 RPA3 CTDSPL2 MKLN1 NUBP1 EPHA4 TIMM22 TNPO3 THAP11 UMAD1 STAT6 ATF5 EIF4G2 VMAC NDUFA11 PRMT3 CXXC1 CNOT9 WDR77 TSPAN5 HEXA KDM3A SKAP2 VPS52 IRAK4 INTS12 ATG13 METTL25 CCDC124 NFKB2 ATP5PB MRPL33 PIGBOS1 PPWD1 C3orf38 NEMF UBE2I TRA2A DDX23 SFSWAP GABPB1-AS1 IP6K2 MAP3K7 M6PR ZNF770 ZCWPW1 PHB2 SDF2 THUMPD1 YEATS4 GTF3C2 THOC1 KBTBD2 COPG1 CNOT1 YARS2 CDC42SE1 COQ4 TYK2 ZNF335 RFC2 NEDD8 LRRC23 PRKCI NPRL2 DDX55 GOT1 MRPL2 SZRD1 XRCC5 COPS4 NDUFB3 VPS41 COQ5 SCAMP1 MPHOSPH10 CORO7 ATF4 GSPT1 RPP14 GABPB1 FBXO8 SMG7 CCDC97 VPS13B SLBP SUCLG1 GOLGA3 PRPF31 ITGB3BP ZFAS1 PEF1 RAPGEF6
acute_myeloid	14	timen	C5_GO_CC	GOCC_VESICLE_MEMBRANE	0.00561432	0.119148	0.407018	-0.383046	-1.23079	426	BST2 HSPA8 DYNLL1 CHMP5 IFITM3 IRF7 IFITM2 SNX6 CD38 CLTA TAP1 MYD88 RAP1B CD164 SNAPIN TLR7 IQGAP2 CD53 HLA-F CD300A AP1M1 NCF4 CYBB MPEG1 HVCN1 SEC23B SNX2 CNIH1 HLA-E SELL SYNGR2 ATP6V0E1 PTPRC RAB10 RAC2 SCAMP2 SNX20 HLA-DQA1 RAB11A CLEC4C CD4 ANXA1 LNPEP ANXA6 RAP1A PEF1 COPB2 PDCD6 B2M SNAP29 LITAF PML ATP6V1D HMOX2 RAB13 GOPC SPHK1 LAIR1 TSG101 NCKAP1L ATG5 LAMP5 HLA-DQA2 UBB NPC1 VPS35 UBA1 AP1G2 MITD1 HLA-A ANXA4 APPL1 SNX5 WAS CD14 STX7 HLA-DMB M6PR SYNRG ATP6AP1 ATP6V0D1 USO1 OPTN HLA-C CD320 RNF13 ITPR1 COPG1 AREG SNX4 LYN FGD2 SNX3 PACSIN1 LAMTOR2 NDFIP1 NECAP2 GGA2 TOR1A SLC15A4 APLP2 VTA1 RHOF SEC31A TBC1D10C LY96 TMEM179B SAR1B SLA2 EPHB1 SPPL2A CORO1C SNAP23 RMC1 MCOLN2 TMEM59 TMC6 IRAK4 RUFY1 INPP4A TYROBP CD47 CTNS TRIP11 STX4 ANTXR2 CD55 TM9SF2 CHMP1B SNX17 DBNL NCSTN CHMP1A STX5 VTI1B ARL8B HLA-B TOM1 VPS45 AGTRAP VPS29 NDRG1 FIG4 AP1S2 RAB7A STARD3NL FLOT2 SLC44A2 YIPF1 VPS25 DAB2 VAMP7 IGF2R EPS15 COPZ1 SEC13 PIP4P2 COPB1 DYNC1LI1 CD36 SCAMP3 CALR EPN1 DTNBP1 RAB18 SEC22B RAB5B STARD3 ANXA2 COMMD1 GLIPR1 RAB11B CYB561A3 FLT3 UBE2D3 RAB34 SPG21 SRI TLR9 TCIRG1 ADAM10 CD46 ARCN1 LAMTOR1 RABEP1 AGPAT2 MLEC CYSTM1 EHD1 DEGS1 HLA-DRB5 SNX1 ITCH VPS26A STX8 WASHC1 NUMB TNFRSF1B CLCN5 ACAP1
acute_myeloid	1	timen	HALLMARK	HALLMARK_DNA_REPAIR	0.00561432	0.0439788	0.407018	0.312667	1.38745	133	RAE1 ALYREF ELL POLR2J POLR2G VPS37B SURF1 SF3A3 EIF1B GTF2A2 CLP1 NME4 AGO4 POLR2E SEC61A1 TMED2 MPC2 RNMT DUT TAF9 SUPT5H NME3 DCTN4 TK2 GTF2F1 NT5C ERCC1 MPG TAF10 ITPA NELFE DDB1 GTF2B HPRT1 POLR1D ARL6IP1 TAF13 RALA NELFCD NUDT21 NCBP2 STX3 CANT1 SUPT4H1 SSRP1 POLR3GL POLR2C IMPDH2 ADRM1 POLB POLD4 POM121 GTF3C5 ERCC3 TSG101 GUK1 PNP MRPL40 POLR2I POLR1C NELFB POLE4 TAF6 POLL ADA ELOA RPA2 GMPR2 PDE4B POLR2K RRM2B SRSF6 POLR3C TARBP2 DAD1 BCAP31 APRT GPX4 TAF12 NME1 COX17 ERCC8 POLR2A POLR2D POLR2F RPA3 CETN2 CDA SNAPC5 AK3
acute_myeloid	3	age_n	C5_GO_MF	GOMF_PROTEIN_DIMERIZATION_ACTIVITY	0.00561432	0.214335	0.407018	0.354823	1.21427	508	S100P TAF11 CST7 MLXIP KMT2A PADI2 STAT3 STOM STK4 CHMP1A ZBTB16 CHMP4A HIP1 ST13 PDCD6IP GBP1 STAT5B PRMT2 LYL1 GBP2 PDCD10 NAGA RILP STUB1 STK10 NUDT16 STARD3NL MNT TESC JUP EEA1 PDXK TBC1D22A RABEP1 ZBTB38 TAF8 ECE1 TPST1 NQO2 IMPA2 IRAK1 TFRC RAB11FIP4 KRT10 SNF8 MAPK6 TPR CARNMT1 CACYBP TAF9 GSTM4 CCL5 VPS4B SPPL2B NAE1 SNX2 MXD4 BAX BCL2A1 HSF1 EIF2AK1 SRGAP2 IRAK3 STK25 NUDT16L1 TRIM38 GYG1 PIP4K2A DNTTIP1 JDP2 PPP3CA ATP1A1 PHB DNM1L TDG POLR2J SNRPC BCL2L1 NR2C1 CARD8 SH3GLB1 MAN2A1 PSMD7 E2F2 LILRB1 MICU2 ST3GAL2 HSPB1 MXI1 ATF4 JAML PPCS ANG USF2 APPL1 PCYT1A DAPK3 TAF7 XPNPEP1 PAFAH1B1 CHRAC1 DPY30 MFF TRIM14 TARS2 CPOX TAP1 MAP3K11 PEF1 PSPH SLC11A1 GADD45A NOD1 DRAP1 TLR6 MICU1 USF1 GALM GBP4 ITGB1 NACC2 NR4A2 TMEM192 GZMA CEBPB ZBTB7B NOLC1 TRIM37 PEX11B NUDT21 PAFAH1B3 PECAM1 UBA3 TYMP RELA NSMCE3 FBXW11 KYNU CGAS IL6R ERP29 SNX1 GIMAP7 ACOX1 TRIM8 RIPK2 ACTN1 RNF8 PDK2 CPQ E2F3 VEGFA SMAD4 MLX MSH3 SOS2 SAE1 HMOX1 ERCC5 ADRB2 XPA TAF6L GBP3 GRPEL1 MAX TPST2 HSP90AB1 CAMK2D ADA2 MZF1 PYCARD SMCHD1 DNPH1 IDH1 DDIT3 PPP2CA ATG7 GSTZ1 PTPA SLK SRM MIGA1 SRI VAPA MXD3 MYO9B CENPT KATNA1 SNX9 TLR4 CLOCK RAN ACOX2 PDSS1 GTF2A2 P4HB TERF1 CAMK2G TAF4 TPM1 POLE3 PGRMC1 ATF6 TCF12 POLR2C RIPK1 PHB2 CLPX RPE SYNE1 AXIN1 TSG101 GGCT IRF3 MGAT2 HLA-G
acute_myeloid	3	covid	C5_GO_CC	GOCC_SPECIFIC_GRANULE	0.00561432	0.16374	0.407018	-0.353653	-1.40245	124	RAB37 MOSPD2 FOLR3 SLC15A4 TMBIM1 CNN2 LAMTOR1 CLEC4D ADAM8 GSDMD UBR4 QPCT ANXA11 CFP AP1M1 HVCN1 KPNB1 TNFRSF1B BST1 PDXK ATP6V1D ALDH3B1 CD33 TOM1 OSCAR DGAT1 BPI LAMTOR3 HGSNAT SNAP23 KCNAB2 RAP1A CLEC12A CD36 STK10 MCEMP1 CANT1 ACAA1 ADAM10 GHDC DEGS1 CD93 SLC44A2 HPSE TOLLIP CMTM6 STX4 FPR2 ERP44 STXBP3 FCAR ITGAL DOCK2 PLAUR
acute_myeloid	3	timen	C3_TFT_GTRD	ZSCAN31_TARGET_GENES	0.00561432	0.0697111	0.407018	0.313523	1.20786	524	IER5 EAF1 CAMLG CMTM3 CAST RPS19BP1 CCDC59 WTAP HNRNPL RFX2 OVCA2 HNRNPA0 MAP7D1 IDI1 VPS51 PNRC1 PHB2 PRDX2 SRSF11 TMEM147 OSBPL8 MCRIP2 SEC11A MAN2C1 GPR108 ZNF428 SMIM27 NT5C PHKG2 AFF4 SRSF5 EIF1 C15orf40 SGK1 SRRM2 TOLLIP DCTN2 SRSF2 ADAP2 STN1 SPEN MPC2 PDXK COPS2 FAM133B GABARAPL2 UBXN1 PRKCSH PNRC2 ATRAID NR1H2 YTHDF2 EMC8 RHOB TRIM8 ZNF511 CUL5 TRAPPC3 R3HCC1 PHPT1 UBE2I PDCD5 WDR37 HEBP1 TM2D1 UBE2D2 SAR1B ADRM1 BECN1 SUPT5H TMED4 ELOC HDAC2 PFKFB3 CIC CHD2 WDR11 NCOA4 POU2F2 RPS4X EEF1A1 MBNL1 ARRDC3 RNASEH2C EIF3A HERPUD1 ADAM17 PPP2CA GNPAT FAM104B NDUFV3 MCFD2 TLN1 ACBD6 SMAD5 DENND4A ZC3H15 TUBA1A USPL1 RFNG GGA1 SPOPL NDUFS7 PDLIM5 CHD9 MCM3AP ZNF487 ERP29 NDUFA11 ZNF780A SMARCC1 BTF3L4 SCAF4 TMED2 FEM1B ETNK1 SYNGR2 PRKAA1 ARMH3 PPIP5K2 SNRPB ETV6 YBEY EIF4E2 CCAR2 TIMM13 DNAJB1 DAZAP1 SNRNP200 TECR SF3A3 COMMD9 ASH1L PKN2 TXNDC12 NFYC SNX17 E2F4 CLN3 USP22 CDIPT SLTM MRPL9 CLTC SOD2 SUMO1 PEX16 TUBA1C HDAC5 AGAP3 DENR CNPY3 RPIA LZIC TAF1D ZNF791 PHB RPS7 AP3B1 ARHGAP45 NUDT1 DMAP1 PAFAH1B3 IMMT CCNT1 MRPS2 PSME3 NDUFS3 LATS1 C18orf32 ADD3 COMMD4 MLEC CLPB CCS PDE6D BMF ZNF721 FAM98C RARA ITPR2 PAXBP1 MTF2 NAPG VPS25 IQGAP2 LNPEP UCKL1 NCSTN CCPG1 MRPL44 PTGS2 CAPN2 ATF7IP2 RNF144B STARD10 IMPACT RPL13A SPHK1 PPIL4 LUZP1 DNAJC25-GNG10 JPX DUS1L COPRS ZDHHC4 RAB11A MRPL21 PPP6R2 RPS18 MCRS1 KDM1A PPP1R12C RHOT2 CCDC69 PMAIP1 APIP CHD3 VPS36 DNM1L EIF4A2 ACTN4 SNRPD1 ATR KLHL20 FBXW11 GATAD1 HMGB1 SLC35E1 TNFAIP8L1 ARHGDIA AURKAIP1 MED23 EDEM2 MRPS34 SLC25A13 HEATR1 PCBD2 CSNK1E DAPK3 ME2 ATAD2B NMRAL1 GGT1 TMEM222 SMG5 ZMAT3 POLR2I BCAP29 C12orf76 YIPF2 GNL3L PPP6R1 TAF12 RPL27 EXOSC6 MAP2K5 CDK5RAP1 PEMT COX4I1 RALA COASY PIN4 GRB2 CPSF4 RNF115 DRG2 RNPEP USP33 DLD GNAI3 STARD3 WRAP73 CLK3 CLTB SPATA20 MBOAT1
acute_myeloid	4	timen	C3_TFT_GTRD	SALL4_TARGET_GENES	0.00561432	0.0649246	0.407018	0.246878	1.15715	1204	PI4K2A HDAC9 CDKN2D BCL3 KLF10 RAP2B TUBB4B MIR22HG EHD1 RAB4A SERTAD2 DUSP6 RFX2 GID8 SERTAD3 SIVA1 PRPF31 LEPROT CHP1 WTAP ARRDC4 RTF1 BRPF1 CAMTA1 PNRC1 SMNDC1 GPAA1 CHD9 FOXP1 MDM4 CIAO1 BRWD1 CTNNB1 SND1 CHCHD3 PPTC7 STK19 EML4 TOLLIP HNRNPL TMEM14C ASPH C22orf39 TRAM1 GRPEL1 GTPBP1 CENPX MAZ MFF GOLT1B KHDRBS1 ATF4 CNOT1 TMEM30A MAF1 HIF1A ARMH3 CRYZL1 RAB1A ULK1 FAM136A EIF3E HNRNPUL1 CHRAC1 SLC25A26 VHL RNF19A GPR108 ENSA MXD1 GINM1 OSER1 HNRNPDL ZNF335 MGMT OGT TMEM18 RNPC3 EZR SHKBP1 EMD LSM14A ZBTB7A HMG20B SRSF10 ATXN2L SRRT DBP PRKRIP1 PHB2 MYH9 KANSL2 TMEM208 C1D SUSD6 DENR ALKBH7 MAD2L2 ELF2 SLC3A2 ZDHHC24 UBE2Q1 LSM4 CDK12 NFKBIB YIF1B PSMG4 MRPL44 HDAC4 CIC SGTA BUD23 ANP32E G3BP2 DDX39A GATAD2A RELL1 KYAT3 IKZF5 AKT1S1 ELL DEDD2 ZNF106 ISCU SURF4 SUMF2 IST1 MKRN1 RPH3A IFT20 GZF1 SMAD3 RSBN1 NDUFAF8 EMC6 FZR1 SUPT5H TMEM127 NUBP2 DDA1 VCP EIF4E3 EIF2B1 CHMP4B DNM2 TOB1 IPMK RPS6KB2 ATPAF2 SEL1L HBS1L SYPL1 RSL24D1 MVD KAT7 DNPEP ABHD2 TTBK2 CITED4 ERN1 ARF3 SPAG9 PSENEN SPAG7 PHTF2 SECISBP2 MRPL55 ZNF277 TMEM70 PSIP1 ZNF687 SEC24C DCAF11 PHIP CYHR1 EIF3D SCAF4 MTMR14 RBSN SDR39U1 CCNG1 TAX1BP3 FAM118A RANBP2 OGA TXNRD2 ATF3 TUBGCP3 POGZ RNF126 PAN3 OCIAD1 MON2 C15orf40 NUP93 MDH2 TPCN1 ODC1 GOLGA7 RRM2B RCOR3 BCL7C SIRT2 TMEM218 PLBD2 KDM2A SH2B1 NFATC2IP WAPL SREBF2 SCNM1 DICER1 FBXL12 ANAPC5 AFG3L2 HP1BP3 SNHG21 SPSB3 SH3GL1 UBR2 CDK5 RBM15 SMDT1 DGLUCY NELFB RHOF REST PPP2R5E PDE6D HBP1 SDE2 VPS51 TMEM14B ZNF292 MCOLN1 PLEKHB2 ASNSD1 TXNDC11 PGP TUFM ARID4A ARL3 THUMPD3-AS1 YOD1 MTCH2 COPS6 PKD1 SUMF1 AP1G1 GGA3 MEA1 NPTN SFPQ CNPY3 TRIB1 RRP12 SNX8 CANX NOL7 POFUT2 MBTPS1 ABT1 ABCF3 WHAMM MED26 CERS5 EIF4A1 SSR1 ADPGK NDUFV1 CHN2 RBM39 SPRTN EDEM1 STYXL1 ZNF280D ZNF318 MAN1B1 KLHL24 DIDO1 GTF3C2 USP3 TEPSIN MRPS16 EIF4A2 GPBP1L1 STK25 RAB5C NUMB PA2G4 ARFGAP3 RAC1 CAND1 ANKHD1 NQO2 MAFK MGRN1 FBXO11 SOD2 U2AF1L4 ST3GAL1 CPNE3 PPP4R3B TBC1D10B ASXL1 SPG7 C6orf89 TMED1 CYTH2 PEMT SHARPIN KIF2A UBE2D3 HDLBP YJU2 BCL2L1 KCNAB2 LINC01089 ZNF451 STK32C DMXL1 ANKRD11 HUS1 KHSRP PPCDC SLC25A25 MAP2K2 RPL4 LSG1 CLP1 TOR1AIP1 PRADC1 CCPG1 NAMPT STX1A SCAF11 ZMIZ1 PUF60 DESI2 ATL3 ARID2 NPM1 TCERG1 PRKRA LAMTOR2 ZFP91 TOMM40 LAMP1 DMXL2 RBM15B PEX16 ATXN1L PSMA3-AS1 EPS15L1 SMG5 FDPS PRCC ELMO1 DNAJB12 GSR TAF12 COTL1 EBNA1BP2 FGFR1OP2 TCF7L2 FDFT1 MTMR12 RAB5B RNF5 RPRD1A USP36 GRINA RAP1A ZNF281 UHRF2 MRPL37 GTF2I NEPRO CAMK2G DUS3L RAB6A SNRPC NDUFA5 ATP11B RANBP1 ARF1 GNB2 UBP1 UBE2B GNL1 PRKACA CDC5L CCDC88C EVI5 ARHGAP26 PNKD TIPARP-AS1 DDX19B ING1 TGIF1 KIAA0319L ABHD5 NCOA4 TAOK3 CUEDC2 ABHD11 MIEF1 E2F3 PSMD2 TCF12 TIMM9 ACTN4 HNRNPA1 PPP5C PPP3CB SSNA1 MRPL24 VPS26A CCAR2 EBLN3P GABPB1-AS1 ATF7IP MAD1L1 WIPI2 TRA2B SEC31A ERO1B FAM76A PPP6R1 FRYL GBF1 RABEP1 PPM1B PTEN MYL5 PPP1CC TIPARP RPL27A CEP350 RPIA GOLGA5 AMZ2 UVSSA IRGQ EXOSC5 NIPA2 XRCC5 TUBA1B PCGF3 QRICH1 MAU2 KDM5C MIA3 P4HB PJA2 SUMO1 SH3BP2 TMEM41B KCTD2 GPI KDM3A POLDIP3 MDH1 CBX1 TFPT ZCCHC7 FOXK1 POLR2E RNH1 STYX SLC41A3 UQCRC1 STAU1 PHF20L1 LMBR1 WBP2 NUDC CCDC174 TSC1 FH COPG1 CCSER2 TMEM94 TMEM160 OSBPL9 ATP5MC1 RPLP0 LRCH4 MEPCE MRPS7 SLU7 FAM200B TBC1D9 MRPL14 CHTOP TMEM59 COX11 LRRC28 FRAT2 EIF5 CANT1 KMT5B TNRC6B PHF21A RBPJ CALCOCO1 NUP153 PHF12 RNF40 DPYSL2 DEDD DDX27 SMIM7 LATS1 SNX12 ATP5F1B NEK3 PELI1 ENOPH1 ACOT8 DGKQ R3HDM2 CAPZA2 THYN1 SLC35B3 IBTK CDK5RAP3 RFXANK PANK2 OSBPL2 C19orf38 NOP14 DCAF16 UBQLN4 ENY2 SNRNP70 ABCA7 PTPN23 RANBP6 NGLY1 PDK1 MOB3A EBAG9 GMPPA EDRF1 ADIPOR1 NAPA GBA SLC11A2 RBMXL1 SLC25A32 RNF130 TSSC4 PAN2 KANSL3 ABI1 HSPD1 TMEM63B TCF3 SF3B1 CASC3 RETREG3 CALM3 TRNAU1AP PDE12 BAG1 EMC7 KDM4B EZH1 PPP1CA CLASP1 GLRX5 PPP1R11 ZNF664 HMBOX1 HSPBAP1 RPL10A CBX5 AKAP8L IQGAP1 SRP19 TBC1D15 FAM117A USF3 KLHDC3 RPL15 RMDN3 VIRMA BRD2 GATAD2B LUC7L2 SYMPK NR2C1 RPS6KA5 NOB1 ARFIP1 SUGP1 DLD SREBF1 PAXBP1 ZBTB20 LRP3 TOM1L2 CCNI ZBTB38 DNAJC30 PUM1 TMED7 UBE2D2 PET100 OSBP PPARD CARNMT1 HDGF TCF4 FBXL5 SMIM14 CLTC MPV17L2 HIRA BCKDHA GOLGB1 KDM5A MYADM PIM1 VMP1 RNF6 FBXL3 RPL26 BANP MMD SSR3 SEC23IP NCOA2 PRR3 GPN3 DDI2 ZMYM4 STT3A RBM25 PCYOX1 TMEM65 ULK2 GPBP1 CCT3 MEF2A CCDC189 TOGARAM1 RPS6KB1
acute_myeloid	5	timen	C3_MIR_MIRDB	MIR551B_5P	0.00561432	0.651079	0.407018	-0.261932	-1.3534	268	TMPO RSBN1L LIMS1 TNFAIP8 SNX27 PXN PLAC8 ATM ACER3 IQGAP2 GOPC GTF2H5 ZNF638 CHORDC1 NDUFA5 NR3C1 DNAJB14 NUDT16 DICER1 RAB11A WDR26 CEP350 EPB41L3 SRSF6 RALBP1 PPP1R2 OCIAD1 CDC5L TLR1 FNDC3B PPP1CC MBD2 HIPK3 MIA2 SP100 NAA50 GOSR1 ERBIN LARP4B MAP3K7CL BIRC6 SAMD4A ASB8 RAB18 CAB39 MARK2 SLC44A1 MSL2 SMARCA5 SSH2 NHLRC3 RSF1 CREBBP PHF20L1 MDM2 ATXN10 UBXN2B WAPL ZC3H18 TMEM33 GALNT7 ANKRD10 RBM12 NCOA7 MTMR6 PRPF40A VPS13C PCID2 TCF12 NUFIP2 MLLT10 GLS SNX10 XRN1 ARMC8 RBBP7 GNG10 YIPF6 RNF5 TRIM8 STX16 CAPZA1 MGAT1 FAM91A1 TMEM170A SORL1 BTF3L4 RAB2A TRAPPC9 ARPP19 PPHLN1 EXOC4 YIPF5 DPYD CUL3 DCAF12 ARL4A RERE PPP4R2 CCDC88C TSPYL1 IL1RAP SEL1L UCHL5 PHIP RDX MAP3K2 ZMYM4 ATAD2B MOCS2 BNIP2 EIF3A ACTR3 SLC31A1 PPP4R3A PCNX3 GALNT1 CPEB4 FCHO2 MTX2 PURA SCAMP1 IREB2 MAP3K13 TBC1D23 TMEM170B CLPX STK3 DPY30 BTAF1 INO80D ALG13 RAP2C AP3M1 CCT2 PHC3 YTHDF1
acute_myeloid	5	timen	proteinatlas_blood_expression_cluster	Cluster 1: Neutrophils - Mixed function	0.00561432	0.0350895	0.407018	-0.287363	-1.41348	160	NEU1 RSBN1L LRRK2 EGR1 VPS4B DDX58 CRISPLD2 APAF1 ARID4B EXOC6 ZCCHC2 STAG2 DDX17 PTPRE PHF3 WBP4 CDA XPC TUT7 APBB1IP RALBP1 ANKRD12 BAZ1A RC3H1 BOD1L1 CLEC4E SRPK2 AP5B1 KMT2C CHD2 UBR2 CDK11B SP1 CHURC1 ITSN2 CREBBP MDM2 TAOK1 TNRC18 AFF1 MSL1 N4BP1 FAM177A1 ACAP2 FAM20A SRGAP2 NUFIP2 TNRC6B MGRN1 GOLGB1 SBNO2 SCAF1 CREBRF CBL YTHDC1 TRANK1 MTRNR2L8 ZBTB44 NACC1 LCOR ASXL2 ZNF106 SMCHD1 MAPKAP1 EHMT1 IL1RAP CAPN15 PHIP JARID2 WDFY3 IGSF6 SLC8A1 SVIL SCAF11 ARID4A MBD6 VPS9D1 GAB2 SREBF1 BAZ2B AKAP10 RAD23B TNFAIP2 GLYR1 C3orf62 ITCH UBALD2 TET2 MED13L LPP RETREG2 UPF2 USP3 SNRNP48 COQ7 EZH1 PNN U2AF2 TENT4B REV3L NBPF10 CBX1
acute_myeloid	9	covid	C5_GO_MF	GOMF_RIBONUCLEOPROTEIN_COMPLEX_BINDING	0.00561432	0.151821	0.407018	-0.338309	-1.42041	132	EEF2 EIF4B RBM3 STRAP LETMD1 OXA1L NPM1 EIF2A SRP19 OLA1 EIF1 RPSA HSPA5 RACK1 SERBP1 SRP9 C1QBP NOLC1 BAG6 EIF1B SND1 MRRF EIF4H PYM1 EIF4A3 PPP1CA SNRPD1 SRPRA SECISBP2 PQBP1 PPIH DDX3X DERL2 RPN2 SRP72 EIF6 EIF5A UHMK1 TMCO1 ABCE1 DDX5 ERAL1 SNRPA SBDS YBX3 MALSU1 CPSF6 EIF3K MTIF3 IMPACT EIF2S1 EEFSEC SRP68 TMEM147 STAU2 MRPS27 DERL1 DHX9 TIMM50 LTN1 YTHDF3 DNAJC2 CD2BP2 DHX29 PRPF31 CKAP5 PRMT5 FMR1 NAA10 PRMT3 TACO1 SRP54
acute_cd8	7	sex_n	C3_TFT_GTRD	RAG1_TARGET_GENES	0.00561564	0.360035	0.407018	-0.31355	-1.28329	711	JPX TNFAIP3 TRAT1 AP1S2 CREM DUSP2 NFE2L2 HDAC7 TRAV8-3 EEF1AKMT2 YY1AP1 BIRC2 MARK3 CLK1 DNAJB1 JUND NR3C1 ARMC8 ZFP36 ITGA4 DHX30 ELF1 TRAV8-6 RERE RNF19A NUP54 DYRK1A DNAJB14 ACTL6A GADD45B PLEKHF2 TXNDC17 MSL2 KANSL2 ARAP2 BRF2 PIP4P2 N4BP2 COX19 TCF12 CDKN2AIPNL CREBL2 KMT5B METTL21A HAUS2 ADAM10 TRAV30 ARRDC2 RCE1 YTHDF2 CITED2 VTA1 PATL2 MPHOSPH9 PHIP METAP1 SGK3 HNRNPH1 TSC22D3 TRIB2 TRIM8 DNAJC2 SMYD3 MAP2K2 LINC01089 TMEM101 SLC46A3 GTF2H3 PTAR1 CHTOP DNM2 VAPA ACSL3 GATA3 TBL3 ATP5IF1 C6orf120 USP3 GOLGA7 SNHG12 IL6ST RNF38 CDC42SE1 AP3S1 GTPBP3 EXOC2 POLR2A MAPK1IP1L AK3 TRMT61B AKIRIN2 N4BP2L2 SMIM12 BUD13 ARL8B CXCR4 CYB5B PDHX MRPL1 ATR RNF149 G2E3 RBM39 PELI1 MFSD10 TLE4 ARID1A MED7 TAF1B C6orf62 STX16 VGLL4 HEBP2 STAG1 MXI1 BMI1 UNC50 RASSF5 HERC3 SNHG7 MEF2A ROCK1 PSMD12 ITM2C HADHB TUT7 ELK3 CD247 TAF1D KRAS MCPH1 SECISBP2L RINT1 WASHC2C SRP9 CDC5L CD4 GGA3 GSK3B MTMR4 ARF1 CWC25 GADD45A TSFM UBQLN1 FRA10AC1 TAB2 LEF1 HMGB2 OGFOD2 ZFAND5 PPP1R35 KIN TXNDC15 DDIT4 ETS1 TRAV29DV5 ASB3 ABHD16A ZNF280D NIPBL GRAP2 CD2 SLC3A2 TSPYL2 DIDO1 FOXO3 ZFC3H1 CSPP1 PIK3CB C18orf25 NPLOC4 CNIH1 COX16 ADA LRRC41 TRNAU1AP ITGB3BP HECA TOB2 GTF2E2 CLEC2B TRIP4 TRAPPC10 STAM FAM102A PICALM UBE2G1 ANO6 RFTN1 MXD1 BAZ2B CRLS1 COPS5 FBXW7 ZNF431 TXNL1 LRRC57 ACOT13 DGKA ATP5MC2 ABHD18 SLC25A3 TEFM HIPK3 IFT57 TRIM11 DUSP12 MED17 INTS8 TAMM41 ABHD10 TWF1 UBC DCAF16 EIF4A2 AKNA DR1 KMT2E-AS1 BBIP1 CNOT4 RABEP2 MRPL40 CMTR1 MRPL44 NIPSNAP2 SIRT6 STYX PIK3R1 UBR5 ZNF490 IFIH1 MMADHC UBXN2A BRWD1 IKZF1 ATP2B1-AS1 TDP2 ABI1 GABPB1 MTERF4 C7orf26 TMEM30A APTX GUF1 MRPL38 RPTOR HSD17B11 ATP6V1B2 TRAF3IP3 PSMC2 CYP51A1 RNF126 ARID1B SOS1 MAD2L1BP DNAJC27 MRPS24 REXO4 RSAD1 RASA1 RPL22L1 PARP12 TUBE1 VPS4A SCAMP1 COA1 GLUL PHF21A UTP3 S100PBP MITD1
acute_bcell	8	covid	C2_CP_KEGG	KEGG_ANTIGEN_PROCESSING_AND_PRESENTATION	0.00561689	0.081943	0.407018	0.479842	1.7393	39	HLA-DQA2 HLA-DRB5 HLA-A HLA-E HLA-C TAP1 B2M HLA-DPA1 HLA-DMA PSME2 HLA-DQB1
acute_cd8	7	timen	HALLMARK	HALLMARK_E2F_TARGETS	0.00561703	0.0293334	0.407018	-0.411107	-1.55183	123	NASP MCM3 MYC JPT1 RPA2 EIF2S1 CDK4 AK2 XPO1 TUBB PRKDC PSIP1 DCTPP1 TACC3 PRDX4 SRSF1 DUT PCNA ASF1A NBN NOP56 RAD50 DNMT1 CDC25B UNG IPO7 NOLC1 TBRG4 SMC6 DCK SLBP DEK LUC7L3 CKS1B TMPO RAN EED TP53 NCAPD2 CSE1L SMC4 POLD1 HMGB2 SMC1A CNOT9 MCM7 MSH2 STMN1
acute_bcell	12	covid	C5_GO_MF	GOMF_UBIQUITIN_LIKE_PROTEIN_BINDING	0.00561854	0.159777	0.407018	0.477787	1.50086	60	UBE2A UBE2L6 FAAP20 PML CKS2 RAD23A MDM2 CKS1B RNF168 TOP2A TDG RBCK1 PELP1 OTUB1 UBA2 NSFL1C CXCR4 TOLLIP FAF2 UBR5 BUB3 RAD23B USP5 TSG101 AUP1 GGA1 CBX4 SERBP1 USP16 FAF1 FBXO7 BIRC2 GGA2
acute_myeloid	10	age_n	C3_MIR_MIRDB	MIR3614_5P	0.00561854	0.327813	0.407018	0.537512	1.53314	33	RICTOR MAD2L2 TPGS2 YY1 FOXN3 EML4 RDX PHIP IDS UBE2B MERTK AKAP17A POU2F1 DBNDD2 C3orf62
acute_cd4	13	timen	C3_TFT_GTRD	SNIP1_TARGET_GENES	0.00561864	0.0637599	0.407018	0.347548	1.42673	242	EIF1 MGAT4A RPL36A PIK3R1 EIF5A RPS2 RPS3A SETD7 CIB1 CCDC59 RPS14 RPS8 SNRPD1 PSMD6 CRTAP RPL10 RPL18 RPS9 PCBP2 COX7A2 YBX1 COPS9 TOMM22 FIS1 ATP5MC2 RPS7 GAPDH IRF1 PFDN5 PPIA DNAJB1 RPL31 PSMB7 REX1BD RANBP1 MDM4 ADRM1 GLO1 SF3B6 RWDD3 POLR2J RPL37A NUTM2B-AS1 RBM25 RPL11 ANP32B DAZAP2 RBM48 SURF4 ARL2BP CEP120 PSMB1 RNPS1 NECAP2 CNOT8 ARL14EP G6PD TUFM ETF1 SPTBN1 RPL30 ETHE1 VAPA RBM17
acute_cd8	all	sex_n	C3_MIR_MIRDB	MIR302C_5P	0.00561869	0.565097	0.407018	-0.371854	-1.37138	407	SPRY1 CD274 DIP2C RHOU DERL3 DUSP16 FAM117B TAB2 ZNF529 LRP12 B3GNT2 MAPK9 SERINC5 ST6GALNAC3 KCNN4 DNA2 RBMXL1 ZEB1 SLC35E2A SRR LATS2 BRIP1 OMA1 TMEM65 SESN3 ZMYND19 TMEM245 MND1 ABCD2 FBXL4 CATSPERB AP1S3 CEMIP2 CPT1A CEP126 ZNF780B LCLAT1 BMP2K IMMP2L TMEM237 AHR RNF145 FBXO33 HDHD2 PDZD8 LYSMD3 JMY ALKBH8 HSPA1B MLF1 TMED7 LCORL ASF1A DMC1 PAIP2B SRSF2 FBXO45 ZNF195 PHACTR2 ATP2C1 HEBP2 IL1RAP RASSF3 COQ2 UBE2W SNX25 RNF138 GTDC1 USP38 RTKN2 CNOT6L PBX2 PNPLA8 LRR1 HACD3 NAA16 ATP6V0A2 RIN2 PRRG4 CEP170 BRWD1 RORA RBL2 NR3C1 CDK8 BBS7 KANSL2 ELF1 ZFP36L2 SBF2 CRKL SLC11A2 NF1 TMX4 TSPYL1 DPY19L4 TDP1 PIK3CA SNX16 RALGPS1 BTN2A2 ZNF236 LIN9 ZNF793 SIPA1L2 SETD1A CREBZF MINDY3 SESN1 AHCTF1 ZFYVE16 OSM STK17B PIK3C2A DPY19L1 ZCCHC4 ARF6 DNAJC21 PACRGL ELOVL6 EP300 TGFBRAP1 DGKH CBLL1 USP3 TFRC NCOA2 SCAMP1 DZIP3 STRN NAA50 MBTD1 IFT57 RNF6 PPP5C THBS1 PPP1CC HACE1 PTP4A1 ARL1 LAMA2 LARP4 FBXL3 CD200R1 ACBD3 METTL15 CENPJ AK3 MDFIC B4GALT6 SEC24D RBM41 CDKN1B ARHGAP11A CAND1 GNPDA2 MAP1LC3B PDE8A ZNF483 PEX13 MON2 RAB27A INSIG2 PBX3 SFPQ UBE2B CNEP1R1 AMMECR1 NFAT5 MARS2 GBE1 BZW1 CHD6 SUV39H2 ECHDC1 PCF11 SFR1 TMEM243 NSUN6 MRFAP1 RNF11 USP15 CDK17 DMXL1 PSIP1
acute_cd4	1	age_n	C3_TFT_GTRD	IRF5_TARGET_GENES	0.00561993	0.288525	0.407018	-0.319519	-1.29878	455	ITM2A ATP5F1C SELL SEC63 CCT5 RPS10 JPX CDC5L MRPS7 RRAGA ANAPC7 ACTR10 COG4 ANKFY1 SEC62 FASTKD2 BZW1 HNRNPH3 PUF60 VPS51 SELENOH SMAP2 NFYC BUD31 UBE2D3 IKZF5 LTV1 UFM1 RAD9A GOLGA5 RBM6 NCOA4 ERLEC1 DMXL1 EDRF1 ITGAE MRPS5 SELENOF SMARCA5 SRSF11 NR3C1 FOXJ3 NELFA CAND1 TBC1D17 IDH3G FBXL5 RABL2B LRRC28 PAF1 TAF9 RNF25 SF3B3 ADK LYRM7 RAB33B EXOSC5 SMC2 ITGA4 ABI1 RC3H2 CIAPIN1 WDR77 MRPL11 MGRN1 NSUN6 MFSD8 SNAPC3 ANAPC11 LUC7L2 SLMAP ATR FAM200B DZIP3 YIPF3 SLC25A11 RPS24 GTPBP8 PCBP1 MTG1 SMG7 PSMD1 CREBZF ASNS DCTN2 KIAA1191 HSBP1 GGA3 BCAS3 TSPYL1 PTRH2 POLR1C XIST BCKDHA RPAP3 PI4KB COMMD1 RASA1 RPS11 BAZ2B RAD17 DDX39B WDR70 DNTTIP2 CKAP2 EIF5 STAT5A SPAG9 UPF3A EIF2S3 THAP1 CAPRIN1 LYRM4 BANP GLB1 RSRC2 AURKAIP1 MED21 BLCAP SLC39A7 ERCC6L2 MRPS14 SPRTN GATAD2B ST13 RXYLT1 SLC35E3 MAK16 PTGES2 GPATCH3 NUP205 VDAC3 IST1 PAK1IP1 CCT4 RALBP1 TBCK SUGP1 MED1 SPAG16 GRWD1 CUL3 NAA35 AKAP11 ARF3 OFD1 SEH1L SUCLG1 ZNF692 TAOK1 MX1 TSPAN3 FARS2 POLDIP3 IMP3 CAT AHSA1 DENND4C STAM ERGIC2 ASH2L NCOA3 HSPA4 ERH RNPC3 HMBOX1 DCAF6 LGMN NDUFA10 SPATC1L ZNF414 PDHX NOP16 NDUFA11 EFTUD2 HERC1 FTO TGFB1 UROD RBBP5
acute_cd4	9	age_n	C5_GO_MF	GOMF_ENZYME_ACTIVATOR_ACTIVITY	0.00561993	0.281615	0.407018	0.369469	1.34082	230	CTSH CCL5 RGCC ALOX5AP PLAA ARFGEF1 RAB3GAP2 ACAP1 MOB1A DOCK2 ARFGAP2 CASP3 TBC1D10A PSAP DPM3 SMAP2 SAE1 NPRL2 GDI1 TBC1D25 IQGAP2 MALT1 CCNT2 RGS2 GNAS DDOST NCF4 PSMD14 RAP1GDS1 BNIP2 PREX1 DPM2 VSIR PRKRA ARHGAP30 GMIP APH1A DDX3X ATP2A3 DBF4 PPP2R5A TAGAP ARL1 PDPK1 TBC1D2B TBCD PPP2R5E RALGAPB PCNA FBXW7 CFLAR PSME1 DBNL FAM13B PARK7 BCR CTSC GIT2 BCAS3 ABI1 RASA3 PDCD5 RICTOR PPP4R3B RINL DCP1B SEC23B TBC1D5 MAP2K6 TBC1D22A ARHGAP35 MOB2 BCL10 RAP1GAP2 B3GAT3 CASP1 VCP TANK PPP1R15A
acute_myeloid	6	acuity_maxn	C5_GO_MF	GOMF_LIPID_BINDING	0.00561993	0.101095	0.407018	0.343106	1.32244	341	RNASE2 THBS1 MTSS1 GPR183 ATP1A1 PLEKHB2 HIP1 CD55 S100A8 ALOX5AP MCTP2 NDUFAB1 MYO1G SCARB2 ANXA2 SVIL ATP13A2 ANXA4 STX3 NISCH ATG2A RNASE3 MFGE8 TLN1 VDAC2 PCYT1A APOL1 GPAA1 PICALM SNX3 GLTP SOAT1 CYTH1 CDIPT ASAP1 S100A10 SNX9 PITPNM1 CHMP2A VAMP2 CHMP3 SNX1 GAS6 TWF1 OPA1 WIPI1 S100A9 DENND1C SNX19 CHMP4A ADAP1 ABCA1 ESRRA BIN3 ANXA5 ANXA11 STARD7 GSN ANXA1 PACSIN2 NCF4 RASGRP2 CGAS PHF12 FES PGRMC1 GLE1 PCTP CCDC88A NFE2L1 PLCB2 FCHO2 SNX27 DGKA SYT11 ANXA6 MAPKAP1 SNX17 HSPD1 UNC119 PLEKHF2 S1PR4 ARAP1 NPC2 CD1D CD81 RIDA NF1 FCHSD1 STARD3 GOLPH3 ADAP2 RUFY1 PXK ACBD6 MAP1LC3B ZRANB2 RASA2 SNX21 AKT1 SNX12 STARD4 PICK1 FYB1 MCTP1 TPCN2 APOL6
acute_myeloid	6	acuity_maxn	C5_GO_MF	GOMF_PROTEIN_DIMERIZATION_ACTIVITY	0.00561993	0.101095	0.407018	0.329308	1.27795	476	HSPB1 BCL2A1 ID1 GCA ATP1A1 HIF1A JDP2 TXN HIP1 ST3GAL2 E2F2 SCARB2 PTPA IL10 VAPA ID2 NRBP1 DNTTIP1 MXD1 MFSD1 TAF11 MAFG GRPEL1 PIK3R1 TPM4 VPS25 PCYT1A LILRB2 ST13 MYC VPS4B TFRC DAPK3 HM13 TPR TRIM14 S100A10 TRIM8 SNX9 TFE3 USF2 PDCD6IP TPST1 CST7 SNX1 SREBF2 FXR1 ELAVL1 BCL2L1 GLA NAA60 NECTIN2 E2F4 PPP2CA CHMP1A HSF1 DDIT3 SRGAP2 STOM HMOX1 NQO2 CHMP4A ASCL2 FBXO7 TPM1 HSP90AB1 G6PD NCOA2 CGAS KATNB1 PIP4K2A PGRMC1 GADD45A RRAGA CCDC88A CEBPB NSMCE1 RIPK1 POLR2J CDADC1 HSP90AA1 SRI PPP3CB PRMT2 ACTN4 SUPT4H1 MAPK6 ZBTB7B IMPA1 GLIPR2 NUDT16 TAF13 MYH9 ALG2 TAF6L FBXW11 YWHAH IRAK3 CHRAC1 IDH1 GOLGA5 SLK CALCOCO2 SPPL2B CACYBP MNT PYCARD TCF3 ENO1 STARD3 TSG101 ZHX1 S100A11 ENDOG ZDHHC3 ATF4 TCF12 UXS1 LDB1 RALGAPA2 PEF1 AKT1 GSTM4 NUDT5 MAP3K5 DNPH1 RNF40 ZBTB16 TAF8 PAFAH1B2 CCL5
acute_cd8	9	sex_n	C3_MIR_MIRDB	MIR4760_3P	0.0056201	0.271194	0.407018	-0.38362	-1.61111	81	ZBTB1 PRSS23 GPRIN3 RAB18 SERINC1 AP1S2 ARMC8 FAM133B ATP8A1 APPBP2 FNDC3B ARL1 KIF21A ETNK1 SH2D1A PLSCR1 STAG1 RABGGTB UBE2D1 PPM1B XRN1 WDR33 SREK1 PTPN4 PUM2 RAP2B
acute_myeloid	14	acuity_maxn	C5_GO_MF	GOMF_VOLTAGE_GATED_CHANNEL_ACTIVITY	0.00562035	0.369591	0.407018	-0.639188	-1.61609	14	LRRC26 TMEM109 CLIC3 CYBB VDAC1 VDAC3 SCN9A
acute_cd8	1	sex_n	C3_MIR_MIRDB	MIR182_3P	0.00562144	0.416138	0.407018	-0.473449	-1.8138	44	CREM TTC13 PIK3C2A NAP1L1 CCDC93 FAM107B SLC25A24 CASP3 FBXO45 MRPL13 HDHD2 PHACTR2 TMEM164 CRIM1 B4GALT1
acute_cd4	13	covid	C3_MIR_MIRDB	MIR4261	0.00562223	0.514194	0.407018	0.397083	1.54185	111	MX2 UTRN TMEM59 PARP9 CD164 KAT2B ADAR PAFAH1B1 SLTM CNOT6L FAM104A MESD ZNF148 SRSF4 TRANK1 TMX4 TAF7 RNPC3 RBM22 BUB3 CUL4A ARF3 EMC4 SERP1 SH3GLB1 CAST RIOK3 RNF4 ARL4C MRPL43 ZBTB20 NCK1 ANXA11 AMD1 MLEC CACYBP TXNDC15 PRRC2B
acute_cd8	all	sex_n	C2_CP_KEGG	KEGG_ASTHMA	0.00562255	0.244015	0.407018	-0.680312	-1.70981	17	HLA-DQA2 TNF HLA-DOA CD40LG HLA-DRA HLA-DRB1 HLA-DMB HLA-DOB
acute_cd4	4	covid	C3_MIR_MIRDB	MIR493_3P	0.00562424	1	0.407018	0.502897	1.58997	26	POLDIP2 EID1 TOMM5 LGALS3BP VPS35 UPF2 CIAO1 OGDH NCKAP1L AAK1 CREB1 EPM2AIP1 USP4 DYNLRB1 SRSF11 ETF1 HNRNPU N4BP1
acute_bcell	1	sex_n	BTM_MODULES	respiratory electron transport chain (mitochondrion) (M238)	0.00562434	0.0825902	0.407018	-0.673443	-1.7638	12	NDUFA11 NDUFA3 NDUFS4 NDUFS8
acute_myeloid	all	age_n	C3_TFT_GTRD	ZNF626_TARGET_GENES	0.00562767	0.864785	0.407018	0.748696	1.64084	10	ISL2 PPARG RACGAP1
acute_cd8	4	covid	C5_GO_MF	GOMF_RNA_POLYMERASE_II_CORE_PROMOTER_SEQUENCE_SPECIFIC_DNA_BINDING	0.00562791	0.224109	0.407018	0.670859	1.71088	14	RELA STAT1 RUVBL2 TAF1 GTF2B CEBPB POU2F1 GTF2A1 FOS TBPL1
acute_bcell	11	timen	C3_TFT_GTRD	DACH1_TARGET_GENES	0.00562867	0.144892	0.407018	0.324497	1.38193	323	RBM3 RIOK3 COTL1 TNFAIP3 BAZ2A SSBP4 SECISBP2L BACH1 EIF2S3 LYRM4 CLK1 BZW1 VPS13C ZMAT3 MEF2A CD63 HADHA HSPA9 MCRIP1 LGALS1 PRKCB HAUS2 MCPH1 PPP1CA ZNF451 CAPRIN1 ASAH1 ORMDL3 OGDH KPNB1 MPG STAT3 RAD17 CCDC186 EIF4H BRWD1 WDR45 ARHGEF6 DDX41 HIF1A POLR2J RNF11 RBL2 YPEL5 TPT1 ODC1 IDH3G TOM1 AFF4 ZNF335 ARL8B MGST3 MARF1 MRPS11 PNPLA8 SUPV3L1 RAP2C ARHGAP4 MAPKAPK5-AS1 DBNL SPG21 GOLT1B PFDN4 USF2 TSN VAT1 UPF2 GPI POLR2G SYTL1 RPL21 PDCD2 SGTA ATP5MG USP4 SLC35B1 CMC2 ELOA KMT2A DDHD2
acute_bcell	3	timen	C2_CP_KEGG	KEGG_CITRATE_CYCLE_TCA_CYCLE	0.00562867	0.302355	0.407018	-0.555126	-1.68907	17	MDH2 IDH3G IDH3A ACO2 MDH1 IDH2 SUCLG1 SDHA SDHB DLST SDHC PDHB
acute_cd4	10	timen	C3_TFT_GTRD	ZNF37A_TARGET_GENES	0.0056312	0.769597	0.407018	-0.456743	-1.60922	40	IFI44L DRAP1 METTL26 HERC5 ERGIC2 PGK1 ALDOA LITAF RBM17 CRYBG1
acute_bcell	all	sex_n	C3_MIR_MIRDB	MIR3135A	0.00563163	0.86107	0.407018	0.762455	2.25866	23	DDX3Y TMEM168 PIAS3 CFAP298 C9orf64 PSMC2 TMEM243
acute_cd4	14	age_n	proteinatlas_blood_expression_cluster	Cluster 32: T-cells - Unknown function	0.00563215	0.0957466	0.407018	-0.381024	-1.60649	60	CCR7 TRABD2A CAMK4 MT1X OXNAD1 RGS10 SSBP3 TCF7 MLLT3 MYC TRAT1 NOSIP GIMAP1 GLG1 PDE3B STMN3 NELL2 ARHGAP45 CFAP36 PIK3IP1 TPT1 NDFIP1
acute_bcell	12	acuity_maxn	BTM_MODULES	C-MYC transcriptional network (M4.12)	0.00563228	0.055067	0.407018	0.700642	1.77395	10	TOP2A TK1 HMGA1 CKS2 CCNB1 BIRC5 CENPA KIF11 MCM6
acute_cd4	9	age_n	C5_GO_MF	GOMF_MONOCARBOXYLIC_ACID_BINDING	0.0056323	0.281615	0.407018	0.641552	1.67151	15	S100A8 S100A9 ALOX5AP PSAP GSTP1
acute_myeloid	6	acuity_maxn	BTM_MODULES	enriched in antigen presentation (II) (M95.0)	0.0056328	0.0583889	0.407018	-0.524832	-1.81183	20	HLA-DPB1 HLA-DRA EVI2B HLA-DMA IL10RA AIF1 HCLS1
acute_bcell	2	covid	BTM_MODULES	enriched in B cells (I) (M47.0)	0.00563444	0.131979	0.407018	-0.495071	-1.7084	44	IGKV3-20 PKIG BCL11A FCER2 CD22 IGHD CXCR5 KLHL14 ABCB4 P2RX5 PNOC CD200 CR2
acute_cd8	2	covid	C5_GO_CC	GOCC_SPINDLE_MICROTUBULE	0.00563567	0.0822808	0.407018	0.4855	1.52012	61	CHMP5 CCDC57 CHMP7 POLB CLASP2 CHMP4A NUMA1 CUL3 KIFAP3 KIF3B CEP295 XIAP PARP4 TOGARAM2 MAPRE1 BOD1L1 HAUS2 CHMP1A PAFAH1B1 CHMP2A KNTC1 HAUS4 MAP9
acute_myeloid	15	sex_n	C5_GO_MF	GOMF_STRUCTURAL_MOLECULE_ACTIVITY	0.00563567	0.0761294	0.407018	0.385264	1.43598	135	RPS4Y1 HLA-DRB1 RPS2 RPL23 RPL10A PSMD13 ARPC1B RPL5 RPS18 RPL31 RPS6 RPS7 AHNAK MRPS21 RPL10 RPL7A RPL15 RPL23A RPS3 SEC13 RPLP0 RPL12 RPL3 RPS23 RPL19 ARPC3 RPS3A RPS8 TUBA1A RPL6 RPL32 RPS20 RPL13A MRPL20 RPL8 CLTA COPA RPL13 RPL4 EMILIN2 MRPL54 RPSA RPS15 RPL18 ACTG1 RPL29 RPL14 RPL11 VIM RPL22 RPS17 RPS27 MRPS34 ACTR2 MRPL28 RPL35 MRPS18C
acute_cd4	5	covid	C5_GO_CC	GOCC_AZUROPHIL_GRANULE	0.00563651	0.091228	0.407018	-0.437142	-1.56802	82	MAN2B1 CYB5R3 CPNE3 VAPA PYCARD CPNE1 CTSC HEBP2 NAPRT SNAP23 PA2G4 VCP TUBB DDOST ACTR10 GLIPR1 VAMP8 ARHGAP45 GLB1 NPC2 MANBA ADA2 CCT2 LAMTOR1 GDI2 MAPK1 CCT8 ANXA11 BST2 SDCBP HEXB DPP7 RAB5C RAP1B TOLLIP
acute_myeloid	11	acuity_maxn	C3_MIR_MIRDB	MIR1207_3P	0.00563684	0.62569	0.407018	-0.414286	-1.41746	85	BAIAP2 ZNF641 BTN2A2 PID1 TMEM18 MYCL PPP1R10 WASL IL6R ZNF821 ENC1 IQSEC1 FAM78A EXT2 MBTD1 TENT5A RBL2 SLC29A3 BTBD7 SCLT1 COP1 ORAI2 DEDD2 TPM1 RAPGEF2 NFIC C14orf119 TAOK1 SRF PTGER4 FOXP1 CEP350 OGFOD2 PARP11 CREB5 APOBEC3G
acute_myeloid	3	age_n	C5_GO_CC	GOCC_COLLAGEN_CONTAINING_EXTRACELLULAR_MATRIX	0.00563684	0.24396	0.407018	0.449731	1.4115	78	THBS1 CLU ADAMTS2 HSP90B1 CTSB ANXA6 FBN2 ERBIN TIMP2 MFGE8 PLSCR1 ELANE SERPINB1 CFP A1BG ADAM19 CSTB ANG SERPINB6 P3H1 CTSL HDGF IGFBP7 CALR ATRN DLG1 CTSZ ANXA11 EMILIN2 LGALS3BP SERPING1 SERPINA1
acute_cd4	1	covid	C5_GO_MF	GOMF_ELECTRON_TRANSFER_ACTIVITY	0.00563774	0.167129	0.407018	-0.4088	-1.56984	86	MT-ND4 NCF1 MT-CYB MT-CO1 NDUFV1 MT-CO3 NDUFA2 NDUFS3 NDUFB1 MT-ND5 ADH5 COX4I1 NDUFS1 QDPR NDUFS6 MT-CO2 MT-ND6 MT-ND3 CYC1 NDUFB3 NDUFC1 COX7B MT-ND4L POR MT-ND2 NDUFS4 SDHA NDUFB7
acute_bcell	6	covid	C3_MIR_MIRDB	MIR4650_3P	0.00563792	0.850476	0.407018	0.567103	1.63282	28	CNPY3 FOS GAPT NDUFA12 UTRN ARIH2 HSPA5 CEP135 CNBP NBN EIF4G2 UHMK1
acute_myeloid	14	covid	C5_GO_MF	GOMF_CYTOKINE_RECEPTOR_BINDING	0.00563792	0.127981	0.407018	0.522279	1.60101	49	STAT1 TNFSF10 SNX6 TNFSF13 CCL5 TNFSF13B CFLAR CASP8 PIK3R1 IL18 GRB2 TRADD SIVA1 MYD88 PDCL3
acute_cd8	12	acuity_maxn	C5_GO_MF	GOMF_DNA_BINDING_TRANSCRIPTION_ACTIVATOR_ACTIVITY	0.00563836	0.460671	0.407018	0.388782	1.63637	30	JUNB FOS ELF1 JUND RELA IRF1 GATA3
acute_cd8	7	covid	C5_GO_MF	GOMF_ANDROGEN_RECEPTOR_BINDING	0.00563912	0.118824	0.407018	0.603376	1.64808	22	CALR FOXP1 DAXX ARID5A RNF6 PRPF6 KDM4C SNW1
acute_cd4	11	covid	C3_TFT_GTRD	PRDM4_TARGET_GENES	0.00563928	0.238055	0.407018	0.341197	1.51539	128	IFI6 ISG15 S100A11 TMEM123 VIM SNHG7 UBE2N ZBTB38 UBC PIM2 GNG5 MLLT3 SYNE1 AGTRAP CEBPG NFE2L2 HSPD1 YWHAZ BST2 NFKBIZ SRSF2 TEX264 SUPT16H SUMF2 ZNF394 VMP1 RPN2 TGIF1 SUB1 MAPKAPK3 SSBP1
acute_cd8	1	acuity_maxn	Gordon2020	nsp9	0.00564304	0.0564304	0.407018	-0.661949	-1.63781	12	NUP54 MAT2B DCAF7 NUP88
acute_myeloid	3	age_n	C2_CP_KEGG	KEGG_SYSTEMIC_LUPUS_ERYTHEMATOSUS	0.00564578	0.0975215	0.407018	-0.399786	-1.66526	26	HLA-DRB5 HLA-DQA2 HLA-DRA SNRPD3 SSB HLA-DPA1 HLA-DMA CD86
acute_cd4	8	covid	C3_TFT_GTRD	MAML1_TARGET_GENES	0.00564721	0.140848	0.407018	0.391381	1.51226	104	ISG15 SAT1 DGKA NAPA CIRBP RASGRP2 KMT2A DNMT1 CD69 TMEM63A ICAM2 TXNDC12 CYBA MLEC NR3C1 POMP TYW1 DBNL UBAC2 SEC14L1 IL21R SBDS ZNF101 TLE4 CD79B BIRC3 MOB3A GADD45B UQCRC2 TXNDC11 SIRT6 BCL2L13 NSMCE3 ST6GAL1
acute_bcell	7	covid	proteinatlas_blood_expression_cluster	Cluster 8: Neutrophils - Inflammatory response	0.0056473	0.0960041	0.407018	0.32155	1.46107	205	MX1 NFKBIA IFI6 IFIT3 S100A9 JUNB RHOA DYNLT1 SAT1 HNRNPC LAPTM5 IFNGR2 RNF138 CSNK1D HAUS4 MRPL44 FUS HDAC5 TUBA1A SENP6 COPS3 SDHB RBCK1 PPIF GRINA UBC CDC42EP3 STAU1 IFNGR1 NFYC S100A8 BTG2 SUPT4H1 TMBIM6 TYROBP TCIRG1 BRMS1 CNPY3 DAZAP2 WNK1 S100A6 EPN1 GMPR2 PSMB3 TBC1D22A RNF130 NEDD9 TNFRSF14 TMEM131L CAPZA2 RPN1 STAT6 ATP6V0D1 PLEKHO1 UBE2L6 RAB2A THEMIS2 NUP214 HM13 TMEM165 PTK2B ZNFX1 PLIN3 PRR13 BCL2L11 DOK3 CASC3 SCYL1 CSRNP1 HCK DHRSX AATF SRA1 STX10 RALY PLEK
acute_cd4	9	acuity_maxn	C2_CP_KEGG	KEGG_CYTOKINE_CYTOKINE_RECEPTOR_INTERACTION	0.00564817	0.147982	0.407018	-0.477342	-1.45566	45	CCL5 CD40LG TNFRSF10A IL6R CD27 TNFRSF14 IL2RG TNFSF10 CCR7 TGFBR2 TGFB1 IL17RA IL10RB TNFRSF1A IL4R CXCR3 FLT3LG TNFRSF25 IL10RA CCR6
acute_myeloid	5	covid	BTM_MODULES	antiviral IFN signature (M75)	0.00565092	0.0647287	0.407018	0.514728	1.73151	19	SERPING1 RSAD2 IFIT1 DDX60 IL1B IFIH1 PML CARD9 BCL3 RARA CXCL10 C1QB IRF7 OAS1 DHX58 DDX58 OAS3
acute_cd8	1	age_n	C5_GO_MF	GOMF_PHOSPHATIDYLINOSITOL_3_4_BISPHOSPHATE_BINDING	0.00565148	0.506634	0.407018	-0.646537	-1.68398	15	PLEK PLEKHA1 KIF16B PLEKHA2 ZFYVE1 WASHC2C COMMD1
acute_cd8	9	age_n	C3_MIR_MIRDB	MIR33B_3P	0.0056518	0.54896	0.407018	-0.669779	-1.66053	14	BAZ1B BCL11B NR4A2 URI1 CBLL1 PAFAH1B1 TOB1
acute_cd4	13	covid	C3_TFT_GTRD	ZSCAN2_TARGET_GENES	0.00565473	0.0906931	0.407018	-0.251094	-1.29414	249	RPL21 RPS27A RPL18 RPL23 RPL7 PFDN5 RPL36A RPL35A ST13 KLHDC2 RPS23 RACK1 RPS12 PDAP1 ATRAID EIF2S3 RPL37A FIS1 ARF6 EIF4H CS HSPA8 NOP53 ZNF335 ASPSCR1 SUCLG1 NHP2 SNRPF ZNF131 RPS24 FAM162A LSM5 CTR9 SFSWAP SNF8 RPS10 MACF1 COMMD1 NAP1L1 MAPKAP1 RABGAP1L MON2 NDUFA10 ALG5 RRP7A SH3YL1 APEX1 CCT4 SART1 TOMM20 AIMP1 TSN MRPL11 CENPC GGNBP2 CHD8 CTDSP1 TIMM22 STAM SUPT16H COX7A2L DECR1 EFTUD2 HSPA9
acute_cd8	13	sex_n	C5_HPO	HP_HEMIPARESIS	0.00565547	0.0582922	0.407018	0.731013	1.69485	10	MT-CYB MT-ND1 MT-CO3 MT-ND4 MT-CO2 STAT4 MT-CO1
acute_cd4	6	sex_n	C5_GO_MF	GOMF_SIGNALING_RECEPTOR_REGULATOR_ACTIVITY	0.00565684	0.397348	0.407018	-0.521638	-1.55462	47	AIMP1 MTRNR2L12 SEMA4D CMTM8 CMTM7 LRPAP1 FNTA CD320 AREG CKLF TNFSF8 FLT3LG CMTM3 LTB XCL1 CD40LG IL16 APP HMGB1 TNFSF10 TYMP TIMP1 HMGB2 OSM DPP4
acute_myeloid	1	covid	C3_TFT_GTRD	HOXB7_TARGET_GENES	0.00565684	0.158808	0.407018	-0.51157	-1.71631	19	ING3 ITGB1BP1 VEZF1 PRKAG2 SH2D3C ASF1B TBC1D10B PEF1 DCAF11 EXT1 PPFIBP2 PHF14 RERE CPSF3
acute_cd4	12	covid	C5_GO_MF	GOMF_CATION_CHANNEL_ACTIVITY	0.00565728	0.0507952	0.407018	-0.4364	-1.65188	35	ATP5MG ATP5F1E ATP5ME KCNAB2 ATP5PD MT-ATP6 ATP5PB MT-ATP8 ATP5F1C ATP5MF STIM2 ITPR1 ATP5PF ORAI1 TRPM7
acute_cd4	14	sex_n	C3_MIR_MIRDB	MIR4662A_5P	0.00565816	0.260018	0.407018	-0.594541	-1.79931	20	CAMTA1 PTP4A1 USP9X EID1 STAMBP SRP14 HNRNPH3 MTPN NFE2L2 NCBP3
acute_myeloid	3	timen	C5_GO_MF	GOMF_PROTEIN_KINASE_C_BINDING	0.00565867	0.149481	0.407018	0.502494	1.58211	29	HDAC9 MARCKS RACK1 SQSTM1 SRSF2 CCDC88A PRKCSH C1QBP HINT1 PDLIM5 TWF2 PLEK TOP2B HDAC5 HDAC7 PRKCB GLRX3 ADAM9
acute_cd4	13	timen	C3_TFT_GTRD	ZNF532_TARGET_GENES	0.00565923	0.0637599	0.407018	0.585693	1.66957	24	HSPA9 RPL21 RPL17 BAG6 SNRPB AIMP1 NDUFA4 RPL32 ATP5MG SEC61B PHF5A
acute_myeloid	10	age_n	C5_GO_MF	GOMF_PHOSPHATIDYLINOSITOL_MONOPHOSPHATE_PHOSPHATASE_ACTIVITY	0.00566278	0.158043	0.407018	0.660088	1.66119	14	MTMR6 PTEN MTMR14 SYNJ1 MTMR11 MTMR12 MTM1
acute_bcell	5	age_n	C5_GO_CC	GOCC_AXON_CYTOPLASM	0.00566294	0.149375	0.407018	0.501709	1.79478	29	HSPB1 MAPK8IP3 PAFAH1B1 ARMCX3 BLOC1S6 FBXW11 AP3D1 AP3S1 HSBP1 DYNC1H1
acute_cd8	9	timen	C5_GO_CC	GOCC_EXTERNAL_SIDE_OF_PLASMA_MEMBRANE	0.00566445	0.12795	0.407018	-0.457478	-1.47432	87	IL7R CX3CR1 CLEC2D LAG3 CD2 CD48 KLRD1 BTN3A2 SPN SLAMF7 LY9 SLAMF6 TMEM123 TRGV9 ITGA4 CLEC2B BTN3A3 ANXA5 BTN3A1 IL2RG PTPRC
acute_cd4	4	sex_n	C3_MIR_MIRDB	MIR203B_3P	0.00566793	0.747469	0.407018	-0.50074	-1.70753	35	SRSF10 CD164 AZIN1 PYROXD1 PRPF38A KIF2A MRPS5 MTHFD2 GNL1 SRSF2 MBNL2 TIMM22 RNF139 CDK9 ATXN2L ANTXR2 R3HDM1 MIER1 PIGH UBA6
acute_bcell	12	acuity_maxn	BTM_MODULES	mitotic cell division (M6)	0.00566867	0.055067	0.407018	0.590901	1.78067	18	CDCA8 CENPM CENPN ZWINT NDC80 BIRC5 PLK1 CENPA AURKB
acute_cd4	10	sex_n	C3_MIR_MIRDB	MIR95_5P	0.00566867	0.6939	0.407018	-0.321068	-1.53067	162	DDX3X JUNB ZEB1 RAB11A CARD16 CD69 TBCA UBE2B TAGAP ARF1 KLHL24 SPART SPTBN1 YPEL3 OGA CD28 SMAD2 CLINT1 LARP1 IFIT1 RNF19A MSI2 TRA2A THOC2 MOCS2 AFF4 CXCR4 RSRC2 ARPC5L CIR1 FOXN2 JKAMP PRPF38B PHIP SLTM EPC1 ZC3H6 BACH2
acute_cd8	5	sex_n	HALLMARK	HALLMARK_FATTY_ACID_METABOLISM	0.00566873	0.0471768	0.407018	-0.460447	-1.48735	96	XIST LDHA ACAA1 PRDX6 IDI1 RAP1GDS1 MDH2 GLUL ELOVL5 MDH1 DECR1 HMGCL SMS PDHA1 PSME1 NBN ERP29 GABARAPL1 MIF ACOT8 HSD17B10 UROS HSDL2 ACAA2 ECHS1 SERINC1 ALAD PTS SDHC HSD17B7 ACADS SUCLG2 RETSAT IDH3G ALDH9A1 UBE2L6 NTHL1 BCKDHB ACAT2 HMGCS1 SUCLG1
acute_myeloid	2	timen	C3_MIR_MIRDB	MIR643	0.00566949	0.665517	0.407018	-0.461058	-1.72901	25	F5 MAP2K6 RB1 USP3 EREG CD2AP HOOK3 TXNDC9 PAFAH1B2 TERF1 RAB18 PIGF PLXDC2 PRKD3 SPTY2D1 CLK2 CTBP2 WDR33 C5orf24 ZNF330 SLC36A4
acute_bcell	3	timen	C3_MIR_MIRDB	MIR532_3P	0.00567024	0.999502	0.407018	-0.513279	-1.60948	20	HNRNPH3 SPCS2 SUMO1 SZRD1 KMT2A DDOST CYTH1 PDE7A LBH PHF20L1 NIPBL ANKRD12
acute_bcell	8	covid	C3_TFT_GTRD	SETD7_TARGET_GENES	0.00567024	0.209799	0.407018	-0.339577	-1.38263	318	ACTG1 RPL4 C12orf57 RPL3 IMPDH2 RPS6 HIF1A POLR2A HNRNPUL1 RPS11 PRELID1 RPS3A RPLP2 SRSF2 RPS2 MIF RPL26 ERCC1 RPS14 RPL15 CCT8 EEF1A1 KAT8 RPS10 RPL27A RPS19 ZFAS1 AHCY NPM1 VCP RPS15A RACK1 RPL22L1 SRSF6 MRPS34 SEC31A BCLAF1 RPL10 RPL13 PNRC1 UBA2 RPS9 HMGN1 RSRP1 COX4I1 TAF1D TTN ELF2 PTP4A1 BTF3 TPT1 ACTB KLF2 KPNB1 RHOF MAT2A RAP1GDS1 CSK SNHG8 ZFP36L1 NAP1L1
acute_cd4	7	age_n	C5_GO_CC	GOCC_FICOLIN_1_RICH_GRANULE	0.00567331	0.331856	0.407018	0.334086	1.5263	117	CD55 CST3 LGALS3 CCT8 CTSS ASAH1 FCN1 PDAP1 A1BG CDK13 C1orf35 TCIRG1 HUWE1 VCP GYG1 PSMD12 PSMB7 ITGB2 PPIE VCL DYNLT1 CFD PSMD3 SLC2A3 CSNK2B APEH PFKL DDX3X GSTP1 CANT1 ACTR1B GUSB CTSH FCER1G
acute_cd8	8	covid	C5_GO_MF	GOMF_TRANSLATION_REGULATOR_ACTIVITY_NUCLEIC_ACID_BINDING	0.00567387	0.158328	0.407018	-0.271041	-1.36835	85	EIF3L EIF2S3 EIF4B EEF2 EEF1B2 EIF3F EEF1A1 EIF3E SHMT2 EIF3M EIF3K EEF1D EIF4E EIF2D EIF1
acute_cd8	1	timen	C3_MIR_MIRDB	MIR3117_3P	0.00567469	1	0.407018	-0.624981	-1.61376	18	AZI2 C21orf91 STAG2 KRAS APOL6 AFTPH ZNF680 FAM222B PSAT1 CHM FAM120C
acute_cd4	13	sex_n	C3_MIR_MIRDB	MIR6861_5P	0.00567476	0.836943	0.407018	-0.618574	-1.88391	17	CDC42SE2 RPN2 EVI2B TMED5 SYNGR2 SP140 FAM104A NDUFA10
acute_cd8	all	sex_n	C2_CP_KEGG	KEGG_GLYCOSAMINOGLYCAN_BIOSYNTHESIS_KERATAN_SULFATE	0.00567477	0.244015	0.407018	-0.71091	-1.6586	12	B3GNT2 ST3GAL3 FUT8 ST3GAL2 B3GNT7 B4GAT1 ST3GAL1 B4GALT4
acute_cd8	1	acuity_maxn	C3_MIR_MIRDB	MIR6873_5P	0.0056767	0.451428	0.407018	-0.476404	-1.48381	53	TOB2 KIF21B FASTKD2 UCP2 DCAF7 MYO9A DNAJC14 AGAP1 NUDT3 KLHL12 PRSS23 SETD3 RBM14 ZNF706 ANKRD36C KMT2A ZXDB C6orf120 WIZ CEP350 PTK2B DAP SRSF2 CERS2
acute_cd4	7	timen	C5_GO_MF	GOMF_HELICASE_ACTIVITY	0.00567925	0.140088	0.407018	-0.414448	-1.56054	90	DDX60 HELZ2 DDX58 DDX60L ZNFX1 DDX18 DDX17 MOV10 DHX58 DDX39A MCM3 XRCC5 RUVBL2 DDX5 G3BP1 DDX56 DDX54 CHTF8 EIF4A2 SETX RFC4
acute_myeloid	13	sex_n	BTM_MODULES	myeloid, dendritic cell activation via NFkB (II) (M43.1)	0.00567955	0.113456	0.407018	-0.631604	-1.97757	10	BCL3 LTB IL1RN RELB ICAM1 PRKCD
acute_cd8	3	acuity_maxn	C5_GO_CC	GOCC_ISWI_TYPE_COMPLEX	0.00568105	0.192854	0.407018	0.571658	1.92293	11	BPTF RBBP7 CHRAC1 C17orf49 RSF1
acute_cd8	2	age_n	C2_CP_KEGG	KEGG_GRAFT_VERSUS_HOST_DISEASE	0.00568179	0.0926132	0.407018	0.552805	1.73043	28	HLA-DQB1 HLA-DQA1 HLA-DRA HLA-DPB1 HLA-DPA1 HLA-DRB1 HLA-DRB5
acute_cd8	3	acuity_maxn	C5_GO_MF	GOMF_SOLUTE_PROTON_ANTIPORTER_ACTIVITY	0.00568377	0.418894	0.407018	-0.652513	-1.58956	12	SLC22A18 CLCN3 SLC9B2 SLC9A6 SLC11A1 TMCO3
acute_cd4	14	acuity_maxn	C5_GO_MF	GOMF_GATED_CHANNEL_ACTIVITY	0.00568612	0.330607	0.407018	-0.663631	-1.67128	13	RASA3 ANXA6 KCNAB2 TMEM109 VDAC3 PTK2B CLIC3 TMC6
acute_myeloid	11	acuity_maxn	HALLMARK	HALLMARK_CHOLESTEROL_HOMEOSTASIS	0.0056863	0.0398041	0.407018	0.266859	1.48734	60	CLU NFIL3 LDLR S100A11 CD9 CTNNB1 PLSCR1 FDFT1 FABP5 CYP51A1 SCD SREBF2
acute_cd8	all	timen	C3_MIR_MIRDB	MIR6792_3P	0.00568798	0.196774	0.407018	-0.418396	-1.56821	90	AKAP5 ZNF691 KRCC1 NPAT TNFSF13B NME8 NABP1 DAXX VCAN MLLT1 ZNF618 ADAM28 BAHD1 UBN2 ANKRD17 ABRAXAS2 RAB31 SAMD4A KIN AFF1 DBNDD2 RBM41 NADK2 CDK19 SENP8 SP1 SLMAP SENP6 GFI1 AKT3 TNFRSF11A RAB33B ZBTB8A TRAK2 CNBP GBP2 SNAPC4 RAB9A
acute_cd8	1	sex_n	C3_MIR_MIRDB	MIR4799_5P	0.00568851	0.416138	0.407018	-0.296429	-1.48198	249	KDM6A USP9X APBA2 PRKACB NR4A2 PDLIM5 SMAD2 CENPK TBC1D20 ZBTB33 INSIG2 CNOT1 MAK16 ADAM17 HACD3 VAPA SLC16A7 LIN54 TTBK2 PIK3R1 RAB1A C14orf28 PLPP5 SERTAD2 TMEM135 CLK4 SEC62 FZD3 PPM1A RALA NUP155 PLEKHA5 TM9SF3 ARL8B MAPK1 GGACT FUNDC1 RBM39 TC2N GLCE RORA HDHD2 R3HDM4 GK5 CYP4V2 USO1 RB1 GRSF1 PTPN4 CEP68 ZNF362 SF3B1 ZCCHC2 FAM200B REV3L RNF11 ZNF718 PHC3 ELMOD2 PHF6 SYNCRIP BTG1 OSBPL8 SKIL PIAS1 KRAS BRMS1L SERBP1
acute_bcell	all	covid	C3_MIR_MIRDB	MIR616_5P	0.00568868	0.899101	0.407018	0.328379	1.16747	665	IFI6 DTX3L SPATS2L IRF9 SKA2 APOL6 JAK2 TRIM5 FKBP11 APOL2 RTCA PPM1K SPRYD4 ZC3H6 SOX4 RNF8 PSPH TXNDC9 RBM43 SCAMP1 TULP4 GPANK1 STAT2 TIMM10B MTRR EPG5 ZNF611 ALG1 ARMCX3 CCDC141 FZD3 MRPL19 INTS6 CRIPT ZNF736 WDR55 TOR1B ST8SIA4 RAD54L2 STAM RRP15 PAICS EIF4E NDUFV3 SERTAD2 ZNF100 SPN ATF1 TAF8 DNAJC14 ARF4 ACOX1 WDFY1 SAMD4A SHCBP1 SMUG1 FAM20B FBXL20 MAP7D3 STRADB APOBEC3F BAG5 EXOC5 TBK1 TOGARAM1 SLC25A32 STX11 SIKE1 ZNHIT6 VPS26A MSMO1 THUMPD2 METTL6 NHLRC2 GXYLT1 PLAC8 SENP5 TGS1 COX18 POLH FANCF UTP25 LETM1 BAZ1A SURF4 HAUS5 SMU1 TMEM167B APOBEC3D APOOL FGD4 GTF3C4 DCP2 AFMID LYRM7 ZCCHC8 ZBTB8OS TMEM106B AEBP2 CNOT6L GTF2IRD2 TOR1AIP2 TMF1 LATS1 WDR44 BBIP1 FBXL17 POLR2M HUS1 KRR1 ZNF557 UMPS LRPAP1 NOL9 CSTF2T MLEC MTR MDM2 ADPRH TMEM41B CD3G TANGO2 TMEM33 MCTS1 CISD2 PHACTR4 LAMP2 PDHA1 UQCC3 ZNF765 TIPRL MIER3 WHAMM ALDH16A1 GPATCH2L SAR1B ZNF264 CBX5 ARFIP1 CEBPB C2orf69 IPMK PAPOLG UTP11 RRM2 INPP5B ZNF28 ME2 SOAT1 EEA1 PPM1D VPS13C SLU7 RBL1 LRPPRC GEMIN5 GNB4 AIFM2 NMNAT1 PIK3CA TIMM23B MGA LZIC SNX1 HELLS HIGD1A VPS53 TRIM13 HOOK3 MOCS3 TRPM7 PURB GNA13 RHNO1 THAP5 ZNF101 DBT ZDBF2 RCN2 CA5B SPAST RLF TENT4B CLSPN AAK1 SCIMP ALG9 SLC30A5 CHMP1B UBE2K ITGAX RAB21 ZNF486 SART3 MRPS16 MRPS30 KPNA3 KRBOX4 SUPT7L UHMK1 KIN RAD52 ZBTB2 NEPRO OSBPL10 CCNT2 ZC3H13 ABCA5 DHRSX ZNF451 UBE2V2 TXNL4B ZNF426 VCPIP1 MRPS11 MRFAP1 REEP3 GAPVD1 UTP20 TRA2B RP2 GPN3 SSX2IP GABPA COMMD8 FGFBP3 CEP97 TSPYL1 MAPK1IP1L KRIT1 CREB5 RPS27L MAPK8 SLC35F6 NSL1 SS18 CHD6 DBR1 MOB1A TIMM50 ATAD5 ORAI3 ATXN7 CPSF2 PIK3CD XPNPEP3 CRTAP PPFIBP1 CD226 ZNF587 CNTLN PNPO TSNAX TRIM59 HDAC2 MFSD8 PSMD12 USF3 TCTN2 ANO6 KHDRBS2 CDC5L SMC1A BRD2 NUGGC EMC1 TMED4 GNL3L C3orf14 NF2 TMED5 TCP11L1 KIAA1143 TMX1 MIA3 BLNK ARCN1 PTER FBXW2 SNX13 UBA5 PI4K2B PDK3 ATXN3 VPS33B GSTCD ZNF530 ZNF543 CYP20A1 FAM217B HMGN2 COX15 SKA1 R3HDM2 TMEM120B FNBP4 MFSD14B CFL2 SYNPO2 ALKBH5 MBOAT1 CENPA ARL6IP1 TXNRD2 EPB41L4A PHF20L1 DICER1 ZNF770 FOXK1 ZNF699 CEP72 ZBTB25 MDM4 PPP1R15B SGPL1 GOLGA3 ZNF805 C2orf49 SPATA5 IGF2BP3 IKZF3 SLC25A45 RMDN1 ZFC3H1 C15orf40 AP4S1 ZNF286A MCCC2 JAK3 CNBP STIL
acute_bcell	all	covid	C3_TFT_GTRD	NFRKB_TARGET_GENES	0.00568868	0.154916	0.407018	0.30943	1.1155	1534	SPATS2L GBA MRPS18C SKA2 IKZF5 NFE2L2 CYTOR GGA3 NUS1 TVP23B ADAR PHF11 KANSL2 FANCL ERLEC1 PPP2R3C SPRYD4 ZC3H6 SLC35B1 PTRH1 NR1H2 ZC3HC1 PSPH IFITM2 RIF1 GRAP2 COMMD4 HELB NMT1 SLC35A4 OGFOD1 TRMT12 MEF2A THTPA NUP205 WDR4 DCP1A TDG MPDU1 ZNF689 MFAP1 PISD TARS2 GPANK1 SLIRP SMC4 INO80 DDX23 AGPS PRPF4 KPNA2 MANF NOP16 ECSIT PTK2 BNIP1 MAPK6 LMNB1 CARD8 NVL NUSAP1 MRPL19 TFPT TMEM222 C19orf48 ZNF76 UBAP1 YIPF2 DHX15 ZNF675 IL15RA ZNF614 ATG4B MTREX ORMDL2 CNOT1 GCFC2 BCL7A NUP50 PPIP5K2 ETFRF1 CHTOP POGLUT1 RERE PCYT1A C3orf38 CEP350 SELPLG BLOC1S6 TMEM11 RPL7L1 SMG7 KIF20B DIP2B RABGAP1L SEC22B NDUFV3 DNAJC2 MRPL46 TMX2 MRPL36 MRPL20 PIP4P2 MED27 NDUFV2 ARF4 ZNF444 COQ5 YJU2 ATF3 VAC14 TBCC MRPL27 GPATCH4 ALG11 SZRD1 PPIE HAT1 SLTM ADAP2 EEF1E1 BLOC1S5 PRIM1 MCL1 TOR1A MRPS2 FAM20B INO80C SRA1 MTF2 XRRA1 TPGS1 PIGC CDKAL1 GPN1 GTF2B MAIP1 C1orf43 FAF2 ZBTB17 PSPC1 SMARCAD1 RNF220 TP53 SAMSN1 NFYC ING3 MORF4L2 SLC38A6 NUFIP1 CAAP1 UBE4A HNRNPH2 PWWP2A CCDC9 DNAJB6 EXOSC9 FBXO38 ATP23 IWS1 GABPB1 ATL2 RRM1 PCID2 ANKRD37 LANCL2 CD3D METTL6 MIGA1 COA6 TMEM268 ARAP1 LIN7C THAP1 MRPL16 PCLAF TMEM199 BDP1 WASHC5 SECISBP2L NHLRC2 ZNF143 ZNF654 TET2 WDR48 LRR1 GGT1 HIRIP3 MTHFS HCFC1 PUM1 REXO2 PJA2 TMEM167A EIF2B5 CSNK1D APC TRG-AS1 RPAP2 ALG10B SMC2 CHCHD5 UQCC1 ITGB3BP KAT5 NOC4L PSMC2 TFRC ARMC8 CFAP20 RBM5 TP53BP1 ZNF195 CCDC66 CHEK1 CDK5RAP1 PHF3 KAT6B TXNDC15 DPAGT1 RPF1 DCAF15 TAB1 LSG1 SNRPE GATC ST7L ALG3 PWP1 TIMM9 COA4 GADD45GIP1 SRP68 PDS5B BCCIP C1D TCF4 PSMC3 COX10 MAGOHB DPM1 ATF6 SLC43A3 MRPS18A SUPT5H ERCC2 MRPL44 NBN ORC3 EWSR1 LYRM7 CDC27 PCIF1 NCOA5 SLC30A6 CASC3 SLC35F5 NSD1 ZSCAN16-AS1 ZNF524 ATG13 TAF11 LATS1 EAF1 RAD1 LARS2 ACTR6 MRPL40 POLR2M UQCRC2 CCDC86 EEF1AKMT2 EMP3 ABT1 HUS1 SLC35A3 MIR4435-2HG SLC4A1AP MUTYH DHX8 MRPL32 INTS9 TUBGCP3 NEK9 KRR1 ARAF HSPA9 TARDBP CDK11B METTL15 NOL9 SLC4A2 RFT1 ATG101 PSMC1 ZNF268 COPZ1 SHARPIN KLHL20 IFRD1 RNPEP BCAT2 VCPKMT MRPS10 MDM2 DCTN5 EIF4G3 MBTPS2 CNOT3 DARS2 TAF13 AIM2 POLDIP3 GABPB2 CD24 TIGD6 MRPS7 PHACTR4 MRPL22 STX18-AS1 PSMA2 ZNF408 NOL10 PHPT1 BRF2 PPCS TYW3 ZNF655 TNKS2 PRCC IST1 VPS45 ZHX1 RCHY1 TRAPPC6B CWC25 DYNC1LI1 NABP1 SAR1B ZC3H4 INO80D UBR4 CDCA7 RBM28 XAB2 ACP2 PYCR1 REEP4 HSPH1 CTSA WDR61 MAML3 E2F3 ZMYND8 HMGXB4 MAN2C1 SLC7A7 CCDC71L METTL17 SFSWAP MRPL47 GPBP1 VTA1 TBC1D14 ZBTB44 MAD2L1BP MRPS28 SNRPB COMTD1 CCNK IREB2 RNF169 MFN2 NDUFA13 GTPBP10 NDC80 FIP1L1 CDK5RAP2 E2F6 ZEB2 DNAJB4 WIPF2 DNAJC13 CCDC88A RBL1 SLMAP MGST2 PSMD11 PIGS TNKS FTSJ1 ZMPSTE24 CCDC51 ZNF518A GTF3C5 PIGT CSRNP1 CHIC1 COA3 CDCA2 NMNAT1 SAFB2 LGALS8 HNRNPAB ZWILCH THAP6 DTWD1 MTMR3 ZNF671 LZIC NUDT21 SNX1 POLDIP2 GOLGA4 AP2B1 CCDC90B KDM4C MED24 ASB3 BRPF1 TMEM41A BCKDHA PICALM NCDN CEP95 RLF TTF1 TMEM258 C2CD5 UCHL5 MRPS35 PRPF31 TRIP4 SLC30A5 MBD1 MEPCE PPP1R10 MITD1 ZNF692 SMPD4 KIAA0319L LDAH C11orf54 ZNF586 THAP3 ILF3-DT MRPL53 RAB21 SART3 PTGES3 MRPS30 FUBP1 POC1B NFAT5 JDP2 ADGRE2 JPX GTF3C3 GIN1 MBIP ZNF668 SUPT7L FANCM TMCO1 KDM3A RBM12 NDC1 TATDN3 COPS3 NME1 RBM10 MRPL9 DNAJC30 MEMO1 TIA1 ALOX12-AS1 ZNF644 TCHP FBXW7 ADAM15 CCNT2 FAM227B KCTD5 HNRNPH3 LMAN2 SENP1 KLC1 ZSCAN26 TRUB1 ARHGAP25 PTPN11 HNRNPM FAM120AOS ZNF451 ZNF276 PHKB VPS52 ANP32E SF3A3 CDKN2AIPNL NDUFS1 EIF4A2 CSTF3 FTSJ3 TMEM128 PLEKHB2 MRPS11 RPAP1 PUF60 PET100 SMARCD2 GABPB1-AS1 TNFRSF1A HMGXB3 NCAPH2 PEX3 TRA2B RFC2 POLR3D PBX2 LRRC41 SREK1IP1 EXOSC4 FLOT1 SETD1A KRIT1 SYNRG RPAIN LCLAT1 RPS27L ZKSCAN4 UTP15 EMC3 PAIP1 HNRNPF EMC7 DNAJC7 PRPF4B NSL1 ARID4B EP300 ABCB7 CCDC7 HOXB4 RANBP6 TSPAN4 SLC5A6 YARS2 MTMR2 CHD6 AIMP1 TIMP1 HBP1 DBR1 UBE2E3 UNC45A KDM6A TOMM40L ATAD2 METAP1 WDR33 AZIN1 AGBL5 RBM42 MRPL3 FAM174A ADAT2 TMEM164 LRRFIP2 CDC123 CCDC142 SEC23A HPS4 KIAA0586 CPSF2 MFN1 NIP7 AAR2 PEX13 ENTPD1-AS1 C19orf54 NCSTN RAD23A EIF1AD MKRN2 COPS5 WDR82 GOLPH3 RNPS1 ITM2C NUDT1 SYMPK JADE2 GEMIN7 IPO4 FNTA G3BP2 DUS3L C3orf33 FAIM CWC15 CC2D1A ZNF300 C11orf58 SLC35B2 SDHC MUS81 PEX14 CAPRIN1 FUT10 NUP160 NSFL1C SPDL1 CSTF1 HIBCH DOCK8 COQ10B MYL12A BRD2 PPP4R3B MED4 AURKA PSMB5 CCNL2 ASH1L PUM2 KBTBD4 MED6 METTL4 KIAA1143 PSMD14 RABEP2 PROSER1 IDH3B ZNF335 MRPS14 RNF145 ZMYM4 GPR137 SCFD1 STX18 VEZT SEC13 PGD STK26 EIF1B SMG5 RTTN NUDT5 TMEM202-AS1 ATG12 UBE3B CUL4A RBM48 PSMD5 EXOC4 NAPEPLD PCGF5 GPALPP1 PEX19 APBB3 ATF4 PPIL4 SPAG4 SART1 PPT1 TRIM52 RNASEK SSU72 TMED10 MRM2 EBAG9 LMO4 RBM22 C12orf4 TRMT13 PNP ALKBH5 RCOR3 WDR53 ACADM METTL25 OTUB1 TXNRD2 MOB4 C1RL CTNND1 UBE3A BBX CCT2 NELFB ST6GAL1 EXOSC8 NCL DTYMK TM2D1 LENG8-AS1 ARFGEF1 TMEM79 COA1 PCNP PPP3CB RTN4IP1 SIRT1 RSPRY1 WWP2 NRM ATP9B HDAC7 EME2 COG4 DYRK1A NDUFS3 OARD1 APTX ENSA DDX39B CPSF7 ISY1 DNAH8 SEC14L1 EIF2AK3 AKIRIN2 GOLGA3 PPP1R12B PGGT1B RHBDD3 DDX1 C2orf49 MED1 TCF12 TFCP2 RC3H1 RMDN1 CASP10 USP21 ATP2C1 SF3B6 NFX1 CTNNB1 VGLL4 GHITM GART RNF6 NDUFAF1 KHDC4 CSNK1A1 ZSCAN12 PAK4 USE1 TRAF3IP2-AS1 ATP5MF RBM25 PIN1 XRN2 MTMR9 MPI CNOT10 ZBED5 RLIM NUCKS1 TAF5 ZC3H11A FADS1 TBC1D23 KEAP1 ZNF131 OIP5 TBRG4 SPCS2 ZNF484 KANSL3 GTF2H4 MIEF1 TMEM59 FUS ARRDC3-AS1 BMS1 ZNF721 NDUFB1 GIGYF2 DDX55 COMT ITSN2 SPTLC1 UBE2D3 RRN3 IFT80 PPP1R12A TMEM44-AS1 METTL16 HNRNPA3 SNX5 KCTD10 TM9SF4 BCL2L13 EIF5A KPNA6 HSPBP1 KMT2C NDUFS7 IPO8 ACIN1 PSMD4 ACP1 REPS1 COX7B PFDN4 CPNE1 RSF1 SASS6 YWHAQ PTBP3 CCNT2-AS1 ABL2 ARFGAP2 ZNF337-AS1 DTL WBP11 DHX36 COQ4 HDAC8 SUCLG1 INTS14 CANX HAGH CCNL1 CCDC59 CCDC186 CYHR1 RAB14 CRADD SFXN5 UQCR10 ANKRD40 MRPL1 ANAPC7 SRP9 INTS6L AASDH CUL5 SELENOT TEPSIN SPIN2B HCFC1R1 COX16 BPTF CLIP1 TNPO1 FSD1L WDR83 LRRC47 LINC00667 ZNF280D MTCH1 N4BP2L2 NR1H3 SDE2 MARK4 CCNG2 GANC AP1G1 NDUFS4 CALM2 TBCK SLC39A10 EPC1 ANKRA2 NBAS RBM8A FIZ1 HSPD1 LIN9 ENTPD3-AS1 CIAPIN1 BCKDK SRRD RHOH PFKM POLE4 PPIH C18orf25 SGO1 SRSF3 SREK1 SERBP1 TBC1D15 PRR14 MPHOSPH10 NFU1 BRD8
acute_bcell	1	age_n	C5_GO_CC	GOCC_PLASMA_MEMBRANE_PROTEIN_COMPLEX	0.00568868	0.159283	0.407018	-0.42594	-1.34362	122	HLA-DQA2 CD40 CNTNAP2 HLA-DQB2 APBB1IP NCF1 PTPN6 CD79A HLA-DRB5 TRADD GNG7 HLA-DOB HLA-DMA TRAF5 CYBB CBL CLTA S100A10 AP2M1 HLA-DMB GNB4 HLA-DQA1 PSENEN FLOT1 JAK2 AP2B1 FLOT2 HLA-F SDCBP AP2S1 IL6 FKBP1A ATP1A1 CLTC NCF4 HLA-DRA IL27RA SLC3A2 CD79B EPS15L1 PSEN1 DLG1 HTRA2
acute_bcell	9	acuity_maxn	C5_GO_MF	GOMF_ACTIN_BINDING	0.00568868	0.218781	0.407018	-0.435511	-1.39115	90	CORO1A TMSB4X ARPC3 ACTR2 TPM3 TMSB10 WAS LRPPRC LSP1 HCLS1 WHAMM LCP1 ALDOA PFN1 GMFG ADD1 MTSS1 PDLIM1 BLOC1S6 CNN2 TLN1 FMNL1 CAPZA1 PXK UXT DBNL MSN ARPC2 EVL TMOD3 MED28 CAPZA2 BIN1 ABLIM1 HNRNPU CFL1 ARPC5 COBLL1 EPB41 TWF1 SYNE2 PPP1R18 TPM4 CAPG CAP1 MYH9 ACTN4 FXYD5 SYNE1 MYO1G FLNA EMD PARVG
acute_cd4	3	covid	C5_GO_MF	GOMF_ACTIN_BINDING	0.00568868	0.122201	0.407018	-0.416587	-1.3506	153	GBP1 CORO1B WDR1 FMNL1 ACTN4 TPM4 UXT SPTBN1 PDLIM2 ACTR2 EPS8L2 SYNE2 TLN1 ARPC4 CAP1 TWF2 ARPC1B VCL SYNE1 FLII CAPG FLNA P4HB ADD1 MIB2 RDX MYO1F SETD3 DAAM1 LSP1 KLHL20 ACTR3 MYO19 YWHAH MICAL1 VPS16 PPP1R18 VASP GMFB CROCC FRG1 DIAPH1 DSTN MACF1 IQGAP1 PARVG CAPZA1 PSTPIP1 INF2 WIPF1 ARPC5 TRPM7 MSN PPP1R9B COTL1 CAPZB SPTAN1 LIMA1 MTSS1 IQGAP2 BCL7B GIPC1 HNRNPU ALKBH4
acute_cd8	10	acuity_maxn	C3_MIR_MIRDB	MIR1468_3P	0.00568868	0.624953	0.407018	-0.398497	-1.3082	162	PHIP SRSF1 MSN SCAF11 MAT2B RPS6KA3 CCND2 GOLPH3 GIMAP7 WDR33 NIN CCAR1 TMED5 HNRNPR BOLA3 PYHIN1 SLC38A1 HELZ MYBL1 MIER1 IRF2BP2 UBR5 KMT2C GLUD1 ZNF24 SNX17 IBTK ANKRD11 HNRNPLL FOXP1 RBL2 TRA2B BPTF RBM25 DCK GCC2 AP1S2 ELOC SSR1 SECISBP2L PJA2 DNAJB14 GSPT1 CAND1 PRKAA1 PLSCR1 TMEM9B ANKRD44 TENT2 TMOD3 VPS36 CCDC91 MAF YY1 LSM12 NUP58 LSM8 POLR2M WDR45B PHTF2 CD47 MPRIP PRKAR1A FOXJ3 PDS5A KTN1 PUM1 GTF2H5 PTAR1 GPBP1L1 SRSF7 VPS29 NFKBIZ TCEA1 PCGF5 TAOK1 LAMP1 ALG2 PSAP PKN2 CNOT6L BTF3L4 PHC3 RNF145 VPS35 NDUFC1
acute_cd8	5	acuity_maxn	C3_TFT_GTRD	PAX3_TARGET_GENES	0.00568868	0.218203	0.407018	-0.326055	-1.16075	683	ARHGAP15 VPS29 HMOX2 SEM1 KMT2A MFSD1 NDEL1 PTP4A2 SDHC SRSF9 ZZEF1 CSDE1 NRDC SSBP3 INPP4B FOXJ3 ANXA5 CTR9 CD47 FMR1 ARIH1 ARID1B SF1 CTSA ZBTB20 ULK4 MTREX C6orf89 AP3S1 NAE1 HELQ FERMT3 ERBIN TGFBR3 SNRPE SEL1L SENP6 TRIP12 ITFG2 HBP1 MSL2 AAAS TOR1AIP1 FLAD1 LRCH3 ANKRD44 VAV3 EID1 ATP9B CLEC2D NKTR OPA1 ANKRD10 NDUFA9 N4BP2L2 AFF1 MRPS27 FOXN3 PPP2R1A SVBP UBA1 POU2F1 MARK3 CTNNB1 VPS35 SMG7 ZNF791 UBR5 RSBN1 PBRM1 SS18 TES RASSF1 BIRC6 ZNF131 WDR74 KLRC1 TECR NR3C1 GLS HNRNPD ARHGAP10 FEZ2 KDM2A ADK ZBTB38 TNIK MYO9A MIER1 NMRAL1 LRBA FLNB WBP2 SEC13 SP110 POLDIP3 SMG1 ITCH STX16 TMEM41B PNN PARN RBMS1 CDK12 KIAA1143 EHBP1 LBR PIAS1 KMT2C TRUB2 KIDINS220 ACSL5 C11orf54 AP2B1 SMARCE1 TMEM209 PRKCH RAD51B ABRACL PPP6R3 XBP1 WNK1 MRPS18C INTS6 FOXP1 TTC13 PKN1 PPIG MYCBP2 RNF130 LDHA DCTN1 USP28 MRI1 CEP57 CAPN7 PKM FBXW7 AKAP9 GSE1 DNAJB1 ERGIC2 DHPS SNAP23 MYOM2 ITGB1 CUL3 CNOT2 PIK3CB DNM2 PPP1CB MPP7 STX18 RAF1 SNX2 FBXO34 FBXL17 NAA15 FTO USP48 COA1 TBC1D14 ARMH3 GABPB1-AS1 MIS18BP1 EBAG9 GTPBP8 FXR1 DIS3L JAZF1 TRIM37 CREB1 ADD1 VAPA ADAMTS10 SPEF2 EIF3F TBC1D31 BIRC3 PPM1B GAS7 KPNA4 PSMD1 CLN3 ZFR DOCK11 KPNB1 CERS5 VGLL4 TLE4 PTPN4 SLC17A5 RCOR3 MARF1 FBXO11 U2SURP ITFG1 PCNX2 POFUT2 NSUN6 BTF3 SPPL2B TMEM131 ZEB2 TNKS GLOD4 EIF4H RBM48 SYNE2 ARFGAP3 ATP6V1B2 CYB5R4 SKAP2 SLAIN2 RANBP2 PPP1CC DENND4A OSTF1 KIAA1109 FASTK SELL NIN NAF1 USP34 BZW1 IL16 NFU1 UHRF2 PTTG1IP CCDC186 MRPS23 GOLGA7 RPA1 NDUFV3 SPAG9 GNPTAB HNRNPR SNX9 RPL27 SLC25A13 CALM1 PRMT9 PPIP5K2 SHQ1 OSBPL8 PALLD DYNLRB1 HECTD1 PSMA7 XYLT1 SIMC1 EFR3A SAFB2 PLEKHF2 MZT2A SETDB2 NT5C3A SRP68 SUPT4H1 SCAF1 AP2M1 TXNDC11 ZDHHC2 VPS13D CD4 NEK7 ATG12 ERMARD COX16 PTPRM INSIG2 ODF2 PRCP SYNE1 TPD52 SMARCA2 CA5B PSMG2 POLD3 NFRKB KIF21A CCSER2 CLASP2 LPP TMEM168 NSMAF DYM CELF2 METTL17 ZNHIT3 MCTP2 SMARCC2 FRG1 USPL1 PSMD14 LCP2 AZIN1 HSP90B1 SRSF1 MDN1 HEXB PUM2 PNPLA6 KIZ NSRP1 WDR7 SUGT1 USP15 GALNT7 ELP2 PTBP2 MOCS2 ASAH1 MFAP3 CHD9 SLMAP MGMT DNAJC24 APC HLA-DMA DECR1 PSMB1 CDIP1 PHF14 TRMT1 EEF1AKMT2 KHSRP ASAP1 ZNF10 SCYL2 RPS7 TBC1D2B
acute_cd8	6	covid	C2_CP_KEGG	KEGG_OOCYTE_MEIOSIS	0.00568868	0.184313	0.407018	0.405675	1.39922	84	CCNB1 PLK1 CCNB2 CDC20 AURKA CCNE2 CDK1 BUB1 MAD2L1 FBXO5 FBXW11 ITPR3 PTTG1 PKMYT1 REC8 CDK2 PPP3R1 SGO1 ANAPC7 CDC27 YWHAE YWHAG CDC16 ANAPC4 PPP2R1B PPP2CA ANAPC1 BTRC ANAPC10 SLK ITPR1 PPP2CB CDC25C PPP3CC PPP2R1A ANAPC13 CDC23
acute_cd8	6	covid	C3_TFT_GTRD	ATF5_TARGET_GENES	0.00568868	0.0857094	0.407018	0.33134	1.22596	312	CCNA2 SPATS2L LSG1 DNAJA1 HSPH1 TNPO1 USP8 MORF4L2 TACO1 SUGT1 MFAP1 APTX BST2 NUDCD3 MRPL18 HAVCR2 DDX21 HSPE1 MRPL15 STAT1 FNDC3B HSPD1 EIF3B POLQ PDSS1 CENPA COQ5 EIF2S1 MICU1 PRRC1 DCAKD COQ2 ARL14EP MALSU1 TMEM167A NCAPD2 MDM2 STAMBP SP110 NUP93 PAIP1 YJU2 PDIA4 SEL1L NDUFA9 NDUFV2 MED7 MTHFS HIF1AN PPP6R1 THUMPD3 VRK2 PCNX4 MTERF1 CCT5 NT5C3A EXOSC7 RAD54B METTL5 TRIM5 NFS1 ECPAS ANAPC7 AK2 BISPR NEMF CACYBP KLRK1 CDK17 SLC12A2 GMEB1 TTC9C DYNC1I2 OGDH BZW2 PJA2 TMEM260 UBLCP1 TCP1 C1orf174 NMT1 TIMELESS XPR1 RBM23 NSRP1 NUP155 NGRN PPP2R2A MRM3 CMTM7 RPL7L1 TMEM183A ZBTB37 NUCKS1 RINT1 DPY30 MRPL20 VIPAS39 NDE1 LCOR MAP3K1 SWAP70 AHSA1 CLASP1 PTCD3 RPA3 AKAP9 MCU RHOT1 USF1 ZNF638 TTC17 MRPL51 TXNRD1 FEZ2 BTAF1 HNRNPUL2 SLC4A1AP WDR75 SRBD1 HSP90AA1 STRIP1 LSM5
acute_cd8	9	age_n	C5_GO_CC	GOCC_CATALYTIC_COMPLEX	0.00568868	0.18346	0.407018	-0.332822	-1.18163	706	HNRNPR SNRPF NDUFA3 TPR ZNFX1 FRG1 SMARCC2 TCEA1 NDUFB3 PPP1R15A SMARCB1 NDUFS7 MEAF6 SMARCE1 SMARCA5 HNRNPC CCND3 RBM8A DCAF7 KMT2A NDUFA5 PSMA3 HNRNPK HSPB1 BABAM2 HTRA2 SPCS3 BAZ1B DPY30 KLHDC2 GRHPR TRMT61B GNG2 NAA15 CDK4 SRRM2 NHP2 ELOC NDUFA11 OGT BRMS1 DDX21 PSMC1 DHX9 PHF20L1 RBMX PPP4R3A ZNHIT1 PSMB8 PRPS1 PPP4C SNRPA1 NDUFS8 C1D ANAPC11 SDHA BCL11B POLE4 UQCR11 TSN POLR2J CDC40 SKP1 DDB1 DYNLL2 UQCRC2 POLR2E NDUFA10 STT3A POLR2G UQCRC1 UBE2L6 CALM2 BUD31 SF3B3 IDH3G UBE2A HSD17B10 NDUFC2 GID8 TFIP11 GNAI2 PSMD10 MRPS36 PSMB9 MED27 ORMDL2 CDK6 FBXL5 SF3B1 POLE3 TADA3 PSMC4 CUL4A NAA50 EP400 DLD PSMA1 DHX38 SUPT3H CLNS1A DPM3 ORMDL1 AGO3 IDH3B PPP3CC MCM3 XRCC6 GNB2 NDUFB6 SPSB3 DPM2 POLD4 PHF20 GTF2F1 WTAP SS18 PSMA5 POLR2C PEF1 PPP4R3B GATAD2B UBE2L3 NDUFS2 MAGOH HDAC1 PSMD3 ANAPC13 CUL5 METTL14 FBXO9 ARIH2 GNG10 CDC73 SYNCRIP PRMT1 GTF2H5 CTR9 NDUFV3 JADE1 SLA2 JMJD1C TOX4 CDK9 DDA1 CBLL1 EXOSC9 SF3A2 BPTF SPOP SPG7 SUPT20H SDHB PAFAH1B1 TAF12 FBXO7 FBXL15 SNRPB2 RING1 DEK SNRPB NDUFS6 PIGC MORF4L2 MAGOHB SPCS2 ANAPC16 NCOR1 OS9 EXOSC10 MKLN1 HNRNPF NDUFA12 NDUFA6 PSMB7 DERL2 SNRPE TXNL1 SEC11A NCK1 CCNT1 KAT6B PPP1CB PSMB2 NOLC1 RAD23B PSMA6 CWC25 SUCLA2 LSM2 ZC3H13 PYCARD PRKAG1 TRPC4AP BRD9 RHBDD2 CWC27 PIK3R5 MCRS1 EXOSC1 CDKN1B PSMC6 SMARCD1 MTREX KLHDC3 EXOSC7 DCTN1 STT3B COMMD1 SLU7 EPC1 UBE2E1 RNMT UBA2 CCNC RNF19A PPP2CA UQCRB PPP4R2 KMT2C POP5 PHF14 TSPAN17 NDUFB2
acute_cd8	9	covid	C5_GO_CC	GOCC_INTRINSIC_COMPONENT_OF_PLASMA_MEMBRANE	0.00568868	0.0716774	0.407018	0.377132	1.28825	210	PLSCR1 CX3CR1 TMBIM6 ADGRG1 CLEC2D LMAN2 ICAM2 KIR3DL2 HLA-DPA1 CALM3 ITGAL CD3G FCGR3A IL2RG TYROBP CD2 TM2D1 PRNP LNPEP CD164 HLA-DQA2 LAPTM5 ADGRE5 ITGB1 AKAP9 NKG7 MAEA SLC38A1 BCAP31 CD53 CD96 PTGER2 TSPAN32 TNFSF10 MTSS1 HLA-A CD46 M6PR NCR3 IL2RB ADCY7 FCRL6 CD47 KLRC1 CALM1 KCNA3 CD6 SELPLG ITGB7 PTPRC HLA-C CD40LG VAMP5 JTB CD69 STIM1 FCRL3 CYBA FCER1G EMB APH1A TRPM7 CD37 IL27RA TRGV9 MAGT1 TM9SF2 SYT11 SPN BTN2A1 CD58 IFNGR1 KTN1 KLRF1 SLC39A10 S1PR1 ITGAM SIT1 CD52 CEMIP2 LAMP1 KIR2DL3 BSG CD3E CD63 SLMAP ADIPOR1
acute_myeloid	1	timen	C3_TFT_GTRD	ZNF843_TARGET_GENES	0.00568868	0.061221	0.407018	0.257836	1.2479	518	MAPK6 PLK3 TLE3 HIVEP3 EPB41L4A-AS1 CTNNB1 SERTAD3 RCOR1 RALGDS VPS51 CEBPA ABHD2 CASC3 ZNF503 YBX3 PDXK CWC25 IDI1 SF3A3 ARF6 WTAP FRMD4B SSBP1 TXNDC11 SPNS1 HOTAIRM1 HLA-DMA SETD1A BRPF1 ANKRD10 RAB5A ATXN2L BZW1 PPP1CC HNRNPA0 WDR37 C6orf226 TBL1X SSU72 ARID2 OSBPL8 SNRPF ILF3 SMIM13 CIC MED23 LSM5 BRWD1 YTHDF1 PARP6 CLCN6 NIPSNAP2 CLN8 CCDC59 DR1 SH2B3 DUT SPINT2 LRRC59 EIF2D DNAJC25-GNG10 CLPTM1 BCKDK ENC1 ARHGEF7 PIM1 SEC13 BRD2 PTBP1 NAGPA GPATCH3 SLBP CCAR2 MED13L TRIAP1 AAGAB GNB2 PPP2R5C RCN1 MXD3 TMEM248 TGFBI EIF2B1 HNRNPH2 PAFAH1B3 ATG5 MRPS15 SRD5A1 EIF4E2 ACAP3 HUS1 MTF2 SATB1 ZBTB20 FCHSD2 DPP9 NDUFS3 TNRC6A SLC44A1 PUSL1 VDAC2 DNAJB6 ANP32B JAGN1 ATP1A1 RBBP7 OCIAD1 NCOR2 PSMD12 MLEC SIAH1 C15orf61 ACAA2 MTHFR C1orf43 CDC42EP4 G6PC3 DUSP6 HEXA CHFR MTERF4 USP3 DDX46 DDX41 ADAP2 TBC1D5 SMARCD2 HNRNPAB NCBP2 GDE1 DPP8 CEBPG RPL15 CACUL1 SMG5 CLASRP SLC11A2 LZIC JPX PGS1 IGFLR1 GABBR1 NUS1 KIAA2013 CDKN2AIPNL NR1H2 DNM1L GLA MOB4 RFC1 SYNCRIP METAP2 AP1G1 BBX TIPARP NBPF19 CUEDC2 PPCDC EFTUD2 TCP11L2 METTL9 AIG1 MPND SAMD4B SMG7 PXN MIER1 ATP9B CLASP2 MMAB SREBF1 RAB2A RPS3A TIPARP-AS1 C6orf136 RPP21 ISY1 DGLUCY TLE4 FAM228B OTULIN ETV2 STX8 NTMT1 SUMF1 TPM1 PNRC1 ATF3 RFTN1 PRPF18 SUDS3 ARHGAP26 CHTF8 KANSL2 USP32 SLC25A53 TSC22D4 AURKAIP1 LAMP1 REV1 EPB41 MED14 COA1 PCGF3 ILF3-DT USE1 SMAD4 HEATR3 TBL3 FNTA UTP4 ERAP1 PTPN2 RNF217 RPL26L1 POLR2J3 MAP1LC3B MXI1 RRAS PAXBP1 TM7SF3 XPOT EFCAB14 VGLL4 ECI1 TOR1A CLIC4 FOXJ3 CHD2 CFDP1 BMS1 UBAP2L COX5A KLHDC10 SOD2 NOP14 USP30 SLC39A3 HBP1 PARK7 ATG7 TCF3 LUC7L3 MPP1 ARHGEF1 THOC6 SF3B6 DYNC1I2 SECISBP2L CCDC159 CDIP1 PLD3 DRG2 CDKN1B OGDH LMTK2 HNRNPF NREP LMF1 ADD3 MRPL12 ARID4B GBA FNDC3B NECAP2 MIB2 MED29 CAPNS1 GSTO1 PRKAR1A PHC2 MRPL34 MPP7 NME1 CAPZA2 INTS12 MAP3K5 PRKCI NUDT18 SLC25A37 EXTL3 WDFY3 YWHAZ FAM168A COG1 RERE CSNK1D CDC73 PBX3 BDP1 POLR3E SLC25A16 HARS2 UCHL5 PLPP5 HCFC1R1 SNAPC5 MCTP1 TRDMT1 ALKBH3 NFE2L2 SSBP2 GTF2H3 PAF1 GOLGA3 WASHC2A HP1BP3 WDR47 ATP6V1H APPBP2 ITGB3BP TCF4 DST CLPB CNOT6
acute_myeloid	2	covid	C3_TFT_GTRD	UBP1_TARGET_GENES	0.00568868	0.120675	0.407018	0.229706	1.19163	1181	NT5C3A PAIP2 DIAPH1 GLG1 COPZ1 NANS MRPL34 JUP ARF4 MRPS7 SRSF4 MT1E ELF1 HECTD1 GAA TAP1 PPA1 ARL2BP TCF25 RSU1 MAPK1IP1L WDFY2 PTBP1 SCAF11 PSMD1 MRPL11 M6PR TMEM123 SEC14L1 TXNDC12 NAGK ANAPC5 TMCO1 SNRNP70 RAF1 RSRC2 PSMD9 KPNB1 NDUFS3 DDX46 ARF6 GADD45B CXXC1 DDX18 POLR1D YTHDF2 EIF2AK4 MRPL27 SUPT16H C1QBP TOLLIP NAA20 LACTB SHARPIN SYNCRIP CNPY2 PSMD6 VPS4B CHMP5 HNRNPU RSBN1L RASSF4 SIL1 FADS1 TMEM33 NOL7 HNRNPUL1 USF1 POLDIP3 SFT2D1 COMTD1 ARAP1 COPS5 ACO2 LSM8 STRAP SUPT6H SND1 ORMDL1 PDCD10 FMC1 BAZ2A MRPS23 SAFB2 GPBP1 IDH1 BAG1 GOLGA2 HMGCR MGRN1 PDCD6IP U2AF2 ARPC5 ADRM1 ATP5MC1 METTL7B TUFM SLU7 DNM2 SMIM7 USP22 NDRG1 AMPD2 JOSD2 MRPL58 SQLE BBX UROD NCOR2 SNRPA1 RFXANK DAPK3 CLTC ZNF207 LASP1 RNF167 GSN STK10 SRPK2 MFSD1 RNF126 FLOT1 ERGIC3 DNAJB12 ADM TRPV2 AP3B1 SNX18 MEF2D IFT27 C6orf89 ZDHHC7 IRAK4 PA2G4 PEX16 PRCP MAPK14 MAP3K11 NDUFA6 TMEM30A MED4 VPS29 CNTRL USP8 CHD4 TCERG1 CDS2 UCHL3 RAB11A SF3A3 CNOT8 RAB8A EPB41L4A-AS1 SAR1B GFER DERL2 ANO6 ARL4A MBD4 N4BP1 TMEM87A TOX4 FURIN SPAG7 IL6R NUCB2 MRPS5 RPS20 KCNAB2 RBM8A FAAP20 RANBP1 ATM MALSU1 POP7 SNHG15 ZNF394 CARD8 ABHD2 PAF1 TMEM243 PLBD1 CCT3 OVCA2 CMC1 RAB27A FIP1L1 MCRS1 EMC10 LAPTM4A NBN CCDC186 ZDHHC12 VTA1 SAMM50 CMC2 YWHAG PSMC4 ACIN1 PRKAR1A PSMD3 PRR14 TP53I3 CCNL1 CHMP2B POLR2H TIMM13 FGD4 ATP5F1C COA4 ERH KDELR1 MAPRE2 CITED4 FAM133B SRSF2 SP1 GOLGB1 MAPK6 NADK CBR1 AKR1A1 PARL NASP GRHPR STT3B SLC50A1 PMPCB ANKFY1 NPTN CLPB HDLBP TST KIN XRCC6 AZIN1 IQGAP2 CPNE8 PHF5A GPATCH2L EIF2B1 CNOT7 PRMT1 ACTR1A ATP11A FNBP4 VPS51 PDE4A MIS18BP1 NECTIN2 SEC61A1 TXN2 LSM1 GUCD1 GART CLK3 DGCR6L KPNA4 SLC39A9 IMMT NFU1 KANSL1 ARID3A SAE1 DNAJB1 DUSP12 CIRBP BTF3L4 SRP9 NUMB BAG4 MFSD10 RSRP1 PSMD8 TAF15 ETFB DEDD2 NME1 DDX50 CCDC59 PSPC1 MIR22HG PIGC RSL24D1 SLC3A2 SQSTM1 STAT3 LDHA SEC23IP INO80E NUBP1 TMUB2 ADSL PMVK SBF2 MFSD5 SNAP29 NRM G3BP2 SUDS3 SSBP1 SUCO ADAM15 DENND1C PIGT UBE2F CPEB4 C14orf119 GRPEL1 PNPLA8 STX16 TMEM170A LTBR MLF2 SFXN5 PRKAG1 DUSP23 TMEM223 NUB1 NOTCH1 TNFRSF10B SUMF2 ANTXR2 JARID2 MRPS12 MRPS36 CYLD ATRAID SRA1 TBRG4 CAMKK2 SCRN2 HMGXB3 NUMA1 PCNX3 MTF2 ABCB8 ATG5 CDKN2AIPNL MAP3K3 CCT7 ESYT1 SH2B1 MRFAP1 SRRT AURKAIP1 SLFN5 RNF6 PTPRE SNRPB CDIPT RWDD1 ARRDC4 SCNM1 UTP18 SLC25A11 SCYL2 BDP1 STIP1 RAB21 PIK3C2A UBAP1 GPATCH8 MRPL42 GOSR1 BLVRB WBP1L SIPA1L1 SYVN1 SLC30A5 EIF3G POLR2I HDGFL2 SLC7A6OS TPGS1 USP4 PARP6 SUPT4H1 GYS1 ARHGAP1 RAB5A PDE7A MIER1 SERINC5 MAP3K5 LUC7L2 AMD1 HPCAL1 DMXL1 BECN1 KDM5A LNPEP NABP2 MSL2 FEM1B MAPKAP1 FAF2 XPO6 GNL1 NDUFV1 CCDC124 GPALPP1 MKLN1 MORF4L2 NAA25 SOS2 RAB1A PITPNM1 NCOA2 GUK1 DENND4B DPP8 APPBP2 CHD2 SDR39U1 MYL6B UNC45A HSD17B4 CIC ACAP2 TFAM VMP1 C16orf91 DRG2 MAP2K1 LMBR1L COMMD3 AREG R3HCC1 FAM111A CSNK1A1 ORMDL2 MBNL1 PEF1 UBASH3B BORCS8 MLST8 GSPT1 GOSR2 UTP23 PSME3 U2SURP SCAPER WDR55 COPS7A UTP3 HERC2 NDUFA8 PPP3CA VPS37A ETS2 CCT2 IVD METTL5 TP53I11 YKT6 APMAP PARP10 JKAMP NAPA CEBPZOS ATP5F1B FAAP100 SCAMP2 LTN1 PNRC2 E2F2 EIF2B4 GBA STAMBP QRICH1 AQR G3BP1 GGA3 C1orf52 SNX11 SLC39A1 ELOVL5 ASB6 WBP4 PPP4R3B MEF2C KIF1B TAPBPL NUDCD2 ARL2 SKIV2L TRMT2A SECISBP2L GET4 TIMM10 FIBP EML2 TPR CNTLN IFT57 HNRNPF CREB3L2 EPS8 AZI2 SELENOT EIF4G2 PSMB8 CLASP2 PLEKHG2 MTG2 UFC1 SCAP HAUS2 TSFM ESCO1 CPVL MGAT4B VOPP1 CIDEB KDM2A TMEM229B ASCC3 MTMR9 ZC3H6 PMF1 SMARCD3 ISG20L2 DCTN1 THAP12 RBBP5 MAT2A AHSA1 PPP5C NUDT21 AFG3L2 MAIP1 SNAPC3 PCMTD1 MYC TMEM18 KDM1A ANKIB1 ZBED5 AKAP8L PNPLA6 TRIAP1 FAM120B SAFB ERC1 TMEM19 SMIM12 STAT1 RBM17 GRK6 MRPS33 ACBD6 ATG101 MCMBP CUL3 RNASET2 PGM1 ALG2 APC TK2 VPS13B MTMR12 CRLF3 TP53 HYPK RABIF RGL2 ASB8 BUB3 BSDC1 CANT1 TMEM134 COLGALT1 COX14 ACYP2 CDC73 ZMPSTE24 DDX39B SMIM30 TECPR1 BAZ1B FAM53C STK17A BANP RNGTT TMEM248 LYSMD2 FDFT1 OAZ2 RUVBL2 POU2F1 PUS7L
acute_myeloid	3	timen	C3_MIR_MIRDB	MIR6844	0.00568868	0.530247	0.407018	0.364478	1.33874	161	MAPK6 COG3 SHTN1 UNC119 YBX3 EP300 IDS KIF13A GLIPR1 BORCS7 SYAP1 DSE ADAP2 MGAT4A UHRF1BP1L DDX21 MPP7 CUL4A COPS3 DNAJC3 KDELR2 SP1 SH3BGRL RAB5B CHMP2B ARGLU1 FYTTD1 COA5 NPL PPP2R2A TRAF3 PHF3 CREBBP EMC4 ZEB2 EMB LDLR CDH23 HBS1L ANKRD12 URI1 ERC1 GNPTAB ETS2 CLTC PHF20 FRYL XPO4 ARL8B MICAL2 UBE2G1 ATG14 COL6A3 TGFBR2 PDPK1 ANKRD13A VDAC3 IMP4 NCOA3 SYPL1 VAMP7 MAN1A2 MAPK1 TLE4 UBE2H ABT1 MLX MBD5 ZNF277
acute_myeloid	5	age_n	C3_TFT_GTRD	HMGB1_TARGET_GENES	0.00568868	0.302344	0.407018	0.336317	1.13085	781	NR4A1 RASGRP2 ADAMTSL4 SLC43A2 RGS19 CAST HMGB2 RERE SURF1 GPAA1 MAF1 AAK1 PTPRE PXN PIM3 RIN3 KHDRBS1 SSBP4 JMJD1C RBPJ TSPAN14 BRD4 KCNMA1 EML4 TESC ABHD17A JPT1 TRABD VEZF1 AKT1 AP3S1 FMNL1 UBE2E3 MTCH1 ARHGAP4 ARID1A SIRPA CDC42SE2 YWHAQ ZYX LCOR TUBA1B FOXP1 MSRA ANKRD11 SPAG9 PKN1 ITGAM KRT10 CORO1C PHC2 KRAS KDM5A MFSD10 ZFAND3 ECE1 MAP2K2 ST3GAL5 FNTA NIPBL IFNGR2 MARK2 HMGN1 ERGIC1 RALBP1 GLTP TBL1X NTAN1 ARHGEF1 HDHD5 ZNF581 CHMP6 CTBP1 MECP2 WDR82 CCND3 IQSEC1 LARP1 FBN2 CISD3 MTSS1 PRKCB TBXAS1 ARRB1 CLTB BAZ1A PHF21A NMD3 MSN TLN1 PITPNM1 PPM1F PHACTR2 G3BP1 TMEM165 CRTC3 B3GALT4 CFLAR ITGB1 BLVRB SHOC2 PTPRA MCOLN1 MEF2A IAH1 MZT2B DOCK10 GNAS METTL5 NSD1 PLXND1 SMIM4 PHF3 SMARCC2 GNB2 RNF220 STK25 SNX5 MXD4 SGMS2 SGK3 B4GALT5 COP1 RAN CARM1 KLF16 TUBB UBE2J2 ELF2 NDST2 FBXO6 SH2B3 NACC1 RNF38 MED14 TNFAIP3 TET2 GRK6 SP1 RSBN1L THEMIS2 RNF166 NUP210 SH3BP5 HDAC9 ARFGEF2 MCM3AP PRKAR1A GFER VOPP1 IMPDH1 YPEL3 MKRN1 TANGO2 MGLL SLC25A24 SIRT7 HECTD1 ZNF592 P2RX4 CHCHD7 PIK3CB DEDD NCOR2 UBE2Z MAP2K3 CHID1 HP1BP3 CKAP4 DOK1 CHFR ERI3 CAMKK2 GAB2 SMARCD2 ITGB1BP1 CUEDC1 UBE2E2 DNAJB6 KTN1 JADE1 IQCE IFNAR2 CHST13 TCEA1 FYN PUF60 LMF2 GRK2 SNX2 SH2D3C ITPR2 ABTB1 PARP6 TMEM259 PTPN11 NAPRT TM9SF3 OTUD4 KIF3B TCEAL3 BIRC6 QSOX1 ZBTB4 RAB20 ADA SLC25A28 ZC3H7A PRKX AGTPBP1 KLHL36 RAB31 CDV3 ASB1 NAGPA TMBIM1 PBRM1 RNFT1 TACC3 PFKP ZNF226 UVSSA CBX3 CHST15 SLC37A1 LEMD2 VEGFA CFAP97 SNX30 KSR1 GDI1 NFE2L2 SEC63 KIAA2026 EML3 TLE3 RCC2 CALM3 APEX1 CIRBP WSB2 STX11 RHOQ GTPBP1 SUMO3 RAB24 TBC1D2B SPTSSA ULK2 ARHGEF3 RNF146 RNF130 FAM210B NAA38 TRAF7 PDCD2 CTDNEP1 FNDC3A PTPRJ ABRAXAS1 ATP2A2 FLNA INTS6 SRSF5 SLC16A5 TMEM131 TWF1 HOMER3 TBK1 FOXN3 MIF4GD SMARCA4 ECHS1 RIC1 JDP2 SSH2 PLBD2 MAPK8IP3 DNAJB11 KCTD17 SIK3 R3HDM2 AKT2 COPRS PPM1M CREB5 RALGPS2 ORAI1 ACER3 ANKRD13A TBL1XR1 SORBS3 AP2A1 ASPSCR1 VAV2 HDGF MYO9B ATPAF1 C1orf122 LDLRAD4 FOXJ3 IRF2BP2 UBE2Q2 HS1BP3 NOTCH1 MXI1 OTUD1 PURB RBM23 RUFY1 NSMAF QDPR RGS14 CRLF3 DOCK5 TACC1 EPHB6 GNPDA1 HYAL2 KMT5B ST3GAL2 SLC25A43 MSL1 GOLGA3 ZNF516 UBE2D3 BOD1 DHX9 VAT1 ADCY7 ING5 TRIM44 PNKD CCNYL1 UBE2I EHMT2 LRRC8A CAMK2D UBE2E1 BRD9 REEP5 EPS8 KDM2A UTP4 TNPO2 BCR SRSF4 TCEA2 PABPC4 RAD21 TUBB6 B3GNT5 GALNT10 ADRM1 PDS5B NFATC1 INPPL1 REST PHF11 RHOC NUP98 VPS8 SRC KMT2A MAP4K5 FBRSL1 P4HB COMMD7 CARS2 RPS6KA4 KCTD20 PHF2 RBM26 PCNX1 STRN DYNC1LI2 SSH1 PIK3CA RAB40C ENTR1 LRRFIP1 IRF1 GPAT4 SLC9A1 VPS13D FAF1 NFYB FBXO21 RNF10 L3MBTL3 LRRC8C CELF1 EZR DENND5A CLASRP PCYT2 SOS2 SMURF2 GNPTAB KIF1B CTDSP1 USP14 MX2 RELA
acute_myeloid	8	age_n	C3_TFT_GTRD	NAB2_TARGET_GENES	0.00568868	0.715212	0.407018	0.333798	1.13467	1030	MAD2L2 LMNA RIN3 TSEN34 SH3TC1 DIAPH1 RMC1 FBXW5 MAP3K20 PDP1 CEBPB PRRC2A RNF187 TUBGCP2 MBD2 SH3GL1 SNHG7 SH2B2 SNAPC2 RBPJ SMS RHEB GM2A MTDH RRAGC HEXIM1 GRAMD1A ESYT2 TGFB1 TUBA1A CNOT4 FUOM KDM2A CIRBP MAD1L1 MLF2 REL PDHB GNB1 GLUD1 RICTOR HNRNPAB THRAP3 TLE4 SLC25A25 C9orf72 FAM98C PHF19 PLEC CFD PSMC2 ERGIC1 DNAJC13 HAX1 POFUT1 DRAM1 ETS2 STX11 TRADD OGFOD3 UBE2J1 SRSF5 EIF4E2 TUT7 ODF3B CCDC59 CERK SMARCD2 TPM4 BTG1 KLF13 GNPNAT1 TMCC1 IL13RA1 EEA1 ABHD3 MRPL51 KLF16 SMARCD3 THUMPD3-AS1 CCDC57 ZDHHC12 MYCBP2 CREBRF LMO4 ZBTB7A CTDSP1 ZNFX1 RNF168 CHRAC1 APPL1 ACADVL CYP20A1 BTG2 PGGHG CEMIP2 PIK3R1 FAM193A PI4KA CPTP CENPW TXLNA CDK9 CAPN7 TUBB2A KLF3 RCOR1 C8orf33 ELF1 NCOA2 PTPRA MEPCE DNAJB6 MPC1 CHMP4B KDM7A HNRNPL PXN FDX1 RAC1 RIC1 ITGB1 DSE MAP4K5 PLBD2 YBX3 GNAQ CISD3 RBFA PCNT WDR48 ZNF654 ARFGAP2 TRIOBP LYL1 EPOR FBXO11 CMIP ACSL4 TLNRD1 CAND1 TBC1D10C VAPA ATP5PD AFTPH ELMO2 TMCO3 VASP CNDP2 PRKAG2-AS1 UNC93B1 ORAI1 MIR29B2CHG MPO APPBP2 SELENOM AP3D1 HDAC7 SMPD1 DENND1B AHNAK SKIL SNX18 TMEM170B ATP6V0A2 PLIN3 ST3GAL5 METRNL RBM39 LRRC8B CABIN1 B4GALT1 RSRC1 CASP2 FCHSD2 CNP OTUD1 USP3 ZNF330 DTD1 PTGER2 NR3C1 SLC38A10 SFXN3 DDI2 OSBPL2 STUB1 MOCS2 CORO2A NFYC CLTC RNF19A EHBP1L1 FUT11 NISCH RASGRP2 FAM228B GALNT1 FAM78A CDK6 FAAP20 RAB11A CORO1B UBAC2 KRAS ARRDC2 CREBL2 CORO1C C21orf91 PSMD13 CDK17 ZBTB1 MICALL1 MRPL40 TMEM134 PGP INTS10 ATAD2B GNG5 PANK4 PTBP1 BNIP2 PSMD2 ASPSCR1 GUK1 TLK1 MAP3K14 MRGBP FARS2 DLEU2 RGCC CCND3 PLOD1 FAR1 PARK7 MBOAT7 DUSP22 RCAN3 CCSER2 CLN6 ZFAND3 SGMS2 BAIAP2 TOM1 DBF4 DCAF11 DCAF13 RNF170 RNASET2 RPUSD1 CACNA2D4 PPP2R5A HECTD1 RAB11FIP4 SAMD8 UPP1 SOS1 FNDC3A IFNGR2 ABHD6 DAP3 HPRT1 TIMP1 USP38 ITPK1 AFG3L2 TMEM131 PPP1CA LMBR1 KIF2A SNX30 SRD5A1 LIPT1 CEP57 ZFAS1 GNG10 KIFC3 PIGX INPPL1 COX5A ADAM17 PARP6 ASXL2 RAB35 CHST12 APH1B CD99 PDIA4 MAP4K4 SH2D3C POLG PCGF5 COPRS RASSF1 RBBP7 SUN2 TMEM243 SH3GLB2 SETX GXYLT1 CUL3 FRAT2 PBX2 PHRF1 CPM NUP214 EPHB6 IRS2 DAP CSNK1E ZNF641 TMEM250 RNH1 MAPK8 GOLGA2 ORAI2 SQLE NFE2L2 EIF1B SMAD3 KPNA1 HADHA CDYL ACTR10 TTL OTUD5 ARPC5L HOOK3 PBX3 ANKH ERO1A LRRFIP1 UBE2Q2 RNF145 C19orf25 CDK19 LCOR MPG ARF5 YY1 MPP1 AKT2 USP28 MIF4GD SLC9A8 ZNF438 ULK3 RFTN1 SET NUDT14 BZW2 MAPK1 HSPA8 MED15 ACO1 CCNT1 ENTPD6 FAM120AOS HADH UBXN1 CMTM7 SEC22C FBRSL1 DCAF7 PTPRE ZNF511 NR2C2 HSDL1 NKTR SCAF8 ARHGAP25 PTMS ANKRD17 PDHA1 METAP1 HTATSF1 MNT DCXR PPP2R5C FAM168A KLF6 BRCC3 PLEKHA3 STK32C PAK1 HERC4 C6orf47 BRWD1 YY1AP1 LRP3 CREB5 PTBP3 FARP2 PPIB CDKN2C ING2 ECE1 FLOT1 RBM38 ZDHHC17 LYRM4 ADAM15 HHEX MICU1 ZSWIM6 YTHDF2 SIRT1 NPEPL1 PTGES2 ARMC2 FBRS FAM120A BRD4 PYCARD XPO6 GPX4 SLF2 RBM27 BLMH ZC3H15 CAMSAP1 TTLL12 TTC3 USP9X KEAP1 FAM118A PLAGL2
acute_cd8	12	sex_n	C3_TFT_GTRD	ZNF423_TARGET_GENES	0.00568913	1	0.407018	-0.377302	-1.45957	146	TNFAIP3 VAMP2 PPP2CA IER2 BLOC1S1 GSTK1 STMN1 FUNDC2 EMB DUSP1 POMP SNX3 SYAP1 CNOT7 SLC3A2 FOXN3 RNASET2 RSL24D1 HDAC1 PNRC1 WASF2 ANP32A POLR1D RNPS1 HSPB11 PPP1R18 FBXO7 HMGN2 RPS27L PTGER2 TMEM147 UTRN PPP2R5C FXR1 TC2N CALCOCO2 AP3S1 CDC25B STX8 MATK PIK3R1 ATG12 ABTB1 MAP3K8 REEP5 ZNF706 EIF4H HNRNPA2B1 RPL26 FGD3
acute_cd8	2	sex_n	C3_TFT_GTRD	HMGA1_TARGET_GENES	0.00568976	0.364678	0.407018	-0.298972	-1.38844	464	GSTM2 RGS1 ZFAND3 N4BP1 ARSD AMD1 FOXJ3 IMPA1 RPS6KA5 NKTR BRWD1 AFG3L2 SPTLC1 LPIN2 PPP2R5C BORCS7 STAG2 EMSY PDE4D DICER1 CDK17 KLF12 UBR1 THOC1 LDLR TTC39C RSAD1 CLEC2D PARP16 SLC38A9 ZMYND11 LYST USP3 MED6 GNS STIM2 CNOT1 MON2 SLMAP FEZ2 ATG2B RAB31 COG3 BRCA1 MACF1 SEC23A DPY19L1 ASCC3 C12orf73 RBKS PDLIM5 IP6K2 SPIDR RGS9 SLC25A36 KIF27 C2CD5 GRAMD1B TNIK B3GALNT2 GIT2 NUB1 GFPT1 ABI2 DIS3L JAK1 CPD SGK1 CD38 GSTP1 MTMR12 TBC1D1 ANXA5 MAP4K3 ZNF737 PIK3CB FRYL CROT VIRMA SAMHD1 NF1 MARK3 CEP97 SLC25A16 PLEKHM1 PCYOX1 USP45 EFCAB2 INPP5D EXT2 UBR5 RTCA XRN1 HSPBAP1 ECD HNRNPLL ABT1 ZNF280D RUFY3 UCHL3 RFTN1 KIDINS220 DCUN1D4 SLC18B1 HEXB SRPRB ZFP30 ANO10 CLK1 NT5C2 TMEM50A ZNF84 AP2B1 GPHN FARP2 NOTCH2 HDAC9 ADD3 ZNF675 USP34 PLAGL1 GPRIN3 NFE2L2 FAM227B HSD17B12
acute_cd8	7	sex_n	C3_TFT_GTRD	F10_TARGET_GENES	0.00569021	0.360035	0.407018	-0.435497	-1.55659	99	JPX TRAM1 CDK6 PPP1CB PEX3 TCF12 SYNCRIP ACTR1B PHIP NEDD9 AAR2 MAML2 ARHGAP5 IST1 EHBP1 CXCR4 C11orf49 CREB3L2 DLD PDE4B MEF2A SLF1 DHX16 CDK5RAP1 GTPBP8 NBN LARP7 ZNF280D SRFBP1 COX6A1
acute_bcell	11	timen	C3_TFT_GTRD	GTF2A2_TARGET_GENES	0.00569265	0.144892	0.407018	0.344715	1.42851	224	ATF7IP2 PPP1R15A RGS2 GADD45B HERPUD1 C12orf57 FOS PIM3 EIF1 CALM3 JUND GTF2B SFPQ RPL3 JUNB UBC SRSF2 DUSP1 PABPC4 RCOR3 PTPN7 TMEM14B EIF2D EEF2 KLF6 CIRBP BRWD1 AMD1 EIF5 RPL4 DDX3X IER5 ODC1 ARPC5L FUS ACTG1 SLC25A6 CDKN1A AP1G1 NEAT1 RPS6 RPS3A PRMT1 ATF4 MYLIP KMT2A HNRNPA1 RPS20 PRDX2 RPS2 SQSTM1 UBB SAT1 VTI1A BEX4 RPS18 SLC3A2 RPS7 RPL15 CALM1 RPS8 EEF1A1 COX20 PABPC1 RBBP4 ZSCAN16-AS1 RPS26 ZBTB8OS WDR74 GTF3C6 ITGB3BP NOL7 CLPX RPL10 MKNK2 CEP95 ZDHHC6 NLRP1 RPL13
acute_cd8	3	age_n	C5_GO_MF	GOMF_GROWTH_FACTOR_ACTIVITY	0.00569352	0.324093	0.407018	0.492664	1.73618	29	HDGFL3 AREG CLEC11A GRN OSM NRG2 CD320 BMP1 TYMP IL7 NENF
acute_bcell	8	acuity_maxn	C5_GO_CC	GOCC_OXIDOREDUCTASE_COMPLEX	0.00569395	0.170381	0.407018	-0.442719	-1.44313	69	NDUFAB1 UQCRC2 IDH3G NDUFB9 NDUFS4 MT-ND6 NDUFC1 CAT NDUFV2 NDUFB5 LDHA ETFA NDUFS3 NDUFA5 NDUFS6 NDUFA2 NDUFB2 NDUFB7 ETFB MRPS36 NDUFV1 SDHA SDHD NCF1 MT-ND5 SDHC NDUFA10 NDUFA12 P4HB NDUFA3 NDUFS8
acute_cd8	11	covid	C5_GO_MF	GOMF_IDENTICAL_PROTEIN_BINDING	0.00569437	0.10746	0.407018	0.302467	1.26265	680	MX1 EIF2AK2 TRIM22 IFIT3 TYMP STAT1 SP100 IFI35 BST2 DRAP1 TNFSF10 CD2AP STAT2 S100A11 DDX58 S100B CD38 HVCN1 ALOX5AP PRDX3 PCM1 SDF4 KIF5B FABP5 GBP1 VPS4B SMCHD1 PSAP RPIA DDIT3 MKLN1 STARD3 HSBP1 CENPC PML SPPL2A TXN PEAK1 SETX GOPC NMI YWHAE TRIM38 TRIM14 FOS JAK2 PYCARD RELA STOM PSME2 QTRT1 ATF1 GLB1 DPYD HOOK3 HNRNPK CST3 BAX CASP8 ACTN4 PSPH HSPB1 IFI27 CISD1 RBCK1 PDCD6IP MESD TOR1A GALE AIMP1 ACOT7 PTPA TCERG1 CAT SUB1 USP15 SIL1 BHLHE40 TPM4 CD69 TRIM4 CCDC88C NUDT16L1 FUS NUP54 CDC5L TIMM9 PIK3AP1 MTOR TRAF5 ESD RELB TOPBP1 LUC7L CD2 SAFB2 MFSD1 PRPS2 TAP1 TBK1 CD74 VIM CD247 STK26 PSMC3 EPHA4 TPP2 RBM10 GCC2 TRADD SNX1 MGST3 XIAP UBA5 ADAM10 AHI1 PIP4K2A COIL ADIPOR2 PRPS1 CPT1A SPAG9 SHKBP1 RPE RASAL3 OPTN ZNF24 KEAP1 SLC25A12 SAMHD1 PHYKPL GATA3 CGGBP1 SEC13 NUDT5 TMEM192 ARID5A DCPS GBP4 UGP2 MSH3 TPI1 TIMM10 PRDX4 UBQLN1 CTPS1 SAT1 APOBEC3G CAMK2G TRIM5 NOTCH1 PHF1 AKIRIN2 TDG CDC42 TSTD1 PRDX1 P2RX4 MAP3K11 NPM1 GRB2 PEF1 MRFAP1L1 SGTA ACADVL CEBPB FLAD1 RNF5 OAT PRF1 MITD1 SF1 PIK3CG APLP2 TRIM21 UBE2G2 EXOSC8 DHPS MLX CACYBP FLNB CISD2 ITPA NFKB1 TNIP1 PDIA3 CTSC GNPTG TMEM14B SLC25A13 SNRPA PRPF3 DCTN2 MALT1 TOR2A SNF8 SNX6 PDCD6 SHMT2 RTRAF MLC1 MYD88 BEX3 MRM3 CEP290 ESYT1 NAA60 EEA1 SUPV3L1 PECAM1 TFG GIMAP2 PRPF19 GID8 HNRNPU RAD50
acute_myeloid	6	covid	C3_MIR_MIRDB	MIR5583_5P	0.00569437	0.431594	0.407018	0.393451	1.59608	51	ATRX SRSF11 SLC25A24 PCM1 ADD3 TIPRL UVRAG CISD2 SRSF1 UBE2E1 VEZF1 CPSF6 NUTF2 SETX ATF7IP AFF4 S100PBP DDX3X ADAM9 ZMYM2 RHOQ TRIM33 TMED2 UBE2D3 EFR3A TLR8 TENT4B ARF4 WAPL ARID2 CDYL GALNT3
acute_cd4	11	covid	C3_TFT_GTRD	TEAD2_TARGET_GENES	0.00569509	0.238055	0.407018	-0.247804	-1.30086	537	RPS3A RPS14 RPS27A RPL26 EEF1B2 RPL4 RPS4X EIF3F RPL27 EEF1A1 CPNE1 RPLP2 RPL27A RPS11 BECN1 MAT2A RPL6 EIF3H GLRX TMEM183A ZFAS1 RPL18A TBC1D10A EIF3M HSPA8 UNC45A PPA1 RACK1 ATP1B3 EIF3D ANAPC5 PLOD3 RBBP4 WDR54 DDX17 HDLBP CYC1 ATP5MG RPL24 CKLF SAE1 UQCRC2 EHD1 ASAH1 ZCCHC17 UQCRB TM9SF2 RPS5 CCT5 RPL19 HSD17B11 CFDP1 DUT CTDSP1 SNHG15 IBTK MED19 COMMD6 RPL32 CFAP298 HDAC2 AP3S1 RPLP0 RPL31 ZNHIT1 TP53TG1 MIA3 NECAP1 SMIM12 EEF1G TUBA1B COQ10B MED15 PRDX2 HIKESHI KPNA4 NBEAL1 SDHC ACYP1 ANAPC13 MALSU1 RAB27A AKR1A1 PPP6R1 ERG28 DRG2 TPR LETMD1 PBRM1 ZNF524 SERINC1 RSRP1 U2AF2 ERGIC3 PSMB4 PSME3 RPL22L1 SKA2 OXR1 COPS5 EED EIF4A1 SNAP23 DDX5 PRMT1 RSU1 SRSF1 UBE2B UFD1 CMC2 EIF1 NDUFC1 DDX46 SUPT4H1 CSNK1G3 PTRHD1 MTMR14 RPL22 PPIA EPB41L4A-AS1 DAZAP2 GRIPAP1 CNOT8 SMARCA2 LINC00944 ISCA1
acute_cd4	5	acuity_maxn	HALLMARK	HALLMARK_ESTROGEN_RESPONSE_EARLY	0.00569726	0.0174716	0.407018	0.403475	1.63884	56	BHLHE40 AREG UGCG MYC TOB1 TIPARP CISH PPIF ELF1 FOS XBP1 FKBP4 ELOVL5 IL6ST
acute_cd8	9	sex_n	C3_MIR_MIRDB	MIR12136	0.00569844	0.271194	0.407018	-0.249356	-1.31627	322	DDX3X PTP4A1 PHC3 MYLIP MOB4 RBM39 CACUL1 SLC4A7 ID2 OSBPL8 SLC38A2 SPTY2D1 APPBP2 ILF3 SETD2 CRLF3 NFE2L2 PTBP3 KIF5B TTC14 SIN3A TRIP11 UBR2 ASH1L ADD3 SRSF10 VAPA ITGB1 SPTBN1 ZFP36L1 RC3H2 NR4A2 LSM8 STAT3 BCL11B UBE2B PRKACB SERBP1 KPNA4 ZEB2 STAT5B ETNK1 ELOVL5 ST8SIA4 SMNDC1 EEA1 SP3 SRSF2 ZDHHC3 RAB5B MZT1 FBXO32 CALU FBXO9 SUMO2 CHD6 YTHDF2 KDM4C TWF1 CDV3 SNW1 GK5 POLR2E DHRS7 KATNBL1 UBE2D1 SPPL2A SSH2 FAM172A XRN1 CNOT6L DDX60 MGAT4A TMX3 EHMT1 ZC3H6 TNRC6C NCOA3 DENND1B DUT PRKAA1 CREBRF PCNX1 ARGLU1 PUM2 HNRNPUL1 DYNC1LI2 GOLPH3 RCBTB2 MAGT1
acute_cd8	10	acuity_maxn	C3_MIR_MIRDB	MIR4999_3P	0.00569866	0.624953	0.407018	-0.643349	-1.62901	13	DDX17 CMTM6 EMB XBP1
acute_cd4	1	sex_n	C5_GO_CC	GOCC_ACROSOMAL_VESICLE	0.00569938	0.299548	0.407018	-0.610673	-1.63631	22	CLK3 TRIP11 BSG CALR SLIRP FLOT2 RCBTB2 VDAC2 HEXB DLD
acute_myeloid	14	covid	proteinatlas_blood_expression_cluster	Cluster 51: Monocytes - Innate immune response	0.00569973	0.0712466	0.407018	0.457693	1.4808	102	LY6E XAF1 OAS1 IFITM3 FBXO6 NFKBIZ DRAP1 RNF144B UTRN CYTIP TUBA1B GDI2 SPN CALHM6 PAG1 SH2D3C TRIM14
acute_bcell	7	timen	C3_TFT_GTRD	RAG1_TARGET_GENES	0.00570007	0.149271	0.407018	0.333352	1.28407	414	NFKBIA PELI1 JUND MAPK1IP1L RHOH CCNL1 ZFP36 MOB3A SNRPA1 TRA2A MBNL1 TSC22D3 NR3C1 ATP2B1 AKIRIN2 GADD45B STK17B CUL5 PNRC1 KRR1 XBP1 KRAS EAPP GUK1 TNFAIP3 ST8SIA4 RSF1 TRA2B COX19 VAPA SLC25A3 LAMTOR5 GABPB1 CUL4A TWF1 UBQLN1 CNOT8 SEC61B SLTM AIMP1 NUP58 ARF1 NDUFC1 ELF1 CXCR4 ZNF394 SUZ12 VHL FMNL1 LINC01089 UBC SAMD8 USP8 NDUFA10 GSK3B HECTD1 JMJD1C ZNF207 RNF126 MCPH1 NSD3 EEF1A1 ZFC3H1 MRPL44 CLK1 CLEC2B RBM39 SMARCE1 KLHL24 CWC25 CSNK1A1 CDC42 MPPE1 POMP MED17 FIP1L1 ARL6IP4 TM2D3 CNOT6L VPS51 SMIM27 RPS12 RPL22L1 AKAP9 IKZF1 RPS29 GPBP1 MTERF4 BRWD1 ATR TRMT61B HAUS2 TMEM167B PSMA1 ITGA4 SCAMP2 RWDD1 RHOF BOD1L1 PSMD6 CNOT4 YTHDF2 PJA2 AP3S1 RAB6A TSPYL2 PLEKHG1 ARRDC2 KANSL2 DUSP2 OGA MRPS24 RPS15A CDKN2AIPNL PTAR1 SECISBP2L RERE
acute_myeloid	11	age_n	C3_MIR_MIRDB	MIR548O_3P	0.00570212	0.995524	0.407018	-0.300176	-1.46713	182	EFNB1 TARDBP STT3A FKBP4 C2orf49 PPTC7 AKAP11 CFLAR PSIP1 ZBTB33 ZSWIM6 SCN9A RIDA TRAPPC8 ATAD2B MCM9 CD200R1 SSR1 IKZF5 TNPO1 HACD4 SOCS7 ARPP19 FNIP1 TEX30 KPNA4 PHIP KMT2C FAM118B VAMP7 TET3 PEX5 RPS27L MBNL3 DNAJA2 ARL6IP1 G3BP2 ANKRA2 BTBD3 ABHD17B NUP58 CDYL JMY ARHGAP32 ZBTB20 KRCC1 PLAA IVNS1ABP SREK1 MYNN RICTOR TMEM135 METAP1 CALU TP53INP1 RBBP5 MAT2B SPTSSA CGGBP1 PPP1R12B C9orf64 SRI VASP MIER3 COPS3 UBE2W SLC25A53 DDX3Y STK26 STRN3 SECISBP2L FRS2 LMAN2L CAMTA1 CAMSAP1 SETD4 ATXN10
acute_cd4	14	acuity_maxn	C5_GO_CC	GOCC_T_CELL_RECEPTOR_COMPLEX	0.00570244	0.376065	0.407018	-0.600011	-1.68261	20	TRBV7-2 CD8B TRBV5-1 TRBV20-1 TRAT1 CD3E CD247 APBB1IP TRBC2 SKAP1
acute_bcell	3	acuity_maxn	C5_GO_CC	GOCC_EARLY_ENDOSOME	0.00570312	0.252642	0.407018	-0.392315	-1.54594	110	STX7 SNX3 CD22 HLA-F APH1A VPS29 PLEKHJ1 HGS TMEM165 RAB5B NUMB RAP1A SNX1 WDFY2 WASHC1 LITAF VPS35 IFITM3 SAMD9L RIN3 RABEP1 RAB5C PLEKHF2 PHB PLD4 WASHC2C PTPN1 NIPA2 DBNL CORO1A RABGAP1L EPS15 APPL1 PTP4A2 HSPD1 EEA1 USP10 RABEP2
acute_cd4	7	timen	C3_MIR_MIRDB	MIR219A_2_3P	0.00570524	0.2323	0.407018	-0.651179	-1.79214	18	IFI44L HSPH1 RSBN1L HSP90AA1
acute_cd4	3	age_n	C3_TFT_GTRD	E2F2_TARGET_GENES	0.00570552	0.264187	0.407018	-0.267412	-1.2706	770	XPO1 CFLAR NKTR SSBP1 RPS6KA1 COX16 RPIA PLEKHJ1 PNISR HADHA IP6K2 SNX1 SP110 CNTRL KHSRP TADA3 FBXL5 DCP2 LPCAT4 PPP6R1 CDC26 SPCS3 NAXE ERGIC2 AP2S1 TMEM167B ARHGEF1 KRR1 LRRC14 NOSIP ATP5PF PLEC TPD52L2 MMAB UQCC2 PDCD4 ATM PCM1 PSMD1 ARV1 TMPO METTL15 CMC2 RAB11B SECISBP2L FAM200B HADHB ILK EMSY ZNF106 DCTN1 WDR36 SYNCRIP PRKAR1A WDR37 PRKCI STAMBP ANP32E RNPEP UPF2 ZFP90 IMP3 MAP3K14 ELP5 RECQL TRBV30 LSR PIGBOS1 TMSB4X ANAPC13 ATR NSL1 CDK5RAP3 RFXANK ATF2 TDP1 RGL2 PHB MRM2 RAB27A EWSR1 C1orf43 SF3A2 GON4L SREK1IP1 NPAT DPH3 OCIAD1 PTBP1 PPP2R3C GTF2A1 MMADHC PPID CGGBP1 ZNF592 METTL8 INO80C RBSN ZFAND6 TUFM SMC3 TTC1 DDX3X NOLC1 SRI SLC22A5 LYRM2 SS18 POLR2K WBP2 ACAA1 DPH1 CNOT9 KLHDC3 TMX1 SERINC1 RWDD1 ARFIP1 USF3 PTGES3 AATF SUN1 THAP11 U2AF2 TANK TRIM35 TNFAIP8 ATAD2 CSTF3 GTPBP3 SERTAD1 FCF1 CKAP2 UNC13D DDX41 ARPC5 PIGL FBXL12 NDUFA2 USP36 BZW1 MAT2B HMGN1 DNM2 CWC27 NUFIP2 PKNOX1 TMEM138 ETV6 CUTC GCDH VPS13C CHMP7 KIF3A PHB2 ARPC4 ILF3 TRAPPC4 NAP1L4 GGA1 WDR55 ABHD10 NOP10 MIA3 OXNAD1 FTX TSG101 SKP1 LEMD3 CSNK2A1 GLO1 MYO9A ZNF384 PIKFYVE SELENOW TOPBP1 LRRC23 SREBF2 BCCIP PRR7 SNRNP200 NAGK ZNF644 PRR14L COX6B1 BTBD10 ANXA1 MTMR4 AIFM1 ANGEL2 CSNK1D CFAP20 MRPL17 CDK16 GPATCH4 RIF1 SIRT2 TMEM165 ERH CYB561D2 PHF12 NCOA2 TOR3A POLR2M MCM6 COPS4 DPP3 SH2B1 PPME1 TRUB2 THAP6 PPOX INTS14 DHPS RBM48 PIN4 ATG4C PEF1 COMMD6 NUMA1 C12orf73 TRIP4 SH3BGRL3 PPP4R3B MAU2 SEC61B USP48 RIOK2 ATG101 ZNHIT3 TAF6L TMBIM6 VTA1 EED BET1L
acute_cd4	8	timen	C3_TFT_GTRD	HES4_TARGET_GENES	0.00570578	0.103763	0.407018	0.380506	1.35506	258	PER1 RPL3 RPL4 SOD2 SLC25A3 UBE2B NR4A2 RPS3A RTRAF EEF1A1 MPC2 NSA2 RPL9 RBM39 UBE2D2 ERCC1 RPS16 C15orf61 COQ10B RPS9 RPS18 CHMP3 PPP2CA NOP53 RNH1 ZYX WASF2 LAMP1 IQGAP1 MRPS15 ILF3 TUBB CHD1 BLOC1S2 C6orf226 SF3B6 NPM1 RPS21 RPLP2 CNOT7 SPRTN VTI1A PYROXD1 CUL5 AP1G2 BRIX1 AP3B1 ANAPC5 CHCHD3 AATF SSBP1 STT3B AHNAK RTN4 ETF1 SRSF10 MOSPD3 ARIH2 UFM1 ILF3-DT PLGRKT LUC7L2 CDK12 POP7 AMD1 HNRNPL PARK7 ANP32E HUS1 IER2 LENG8 NDUFA2 NDUFA11 NDUFS6 PSMD12 SUPT5H COX19 C1orf43 ENO1
acute_cd4	11	age_n	C3_MIR_MIRDB	MIR208A_3P	0.00570774	0.649097	0.407018	0.620241	1.67045	18	YBX1 HP1BP3 CREBZF ETS1 UBE2J1 NSMCE1 RECQL PDCD4 MFSD14A FOXN2
acute_cd4	11	age_n	C3_MIR_MIRDB	MIR208B_3P	0.00570774	0.649097	0.407018	0.620241	1.67045	18	YBX1 HP1BP3 CREBZF ETS1 UBE2J1 NSMCE1 RECQL PDCD4 MFSD14A FOXN2
acute_bcell	11	acuity_maxn	C5_GO_MF	GOMF_TRANSMEMBRANE_TRANSPORTER_BINDING	0.00570958	0.155885	0.407018	0.470178	1.69889	45	TSPO DIAPH1 FKBP1A PHPT1 PYCARD AP2M1 VDAC1 LRRK2 HERPUD1 FLNA YWHAE BAK1 YWHAH HTT HSP90AB1 SRI AKAP9 CALM1 CALM3
acute_bcell	3	acuity_maxn	proteinatlas_blood_expression_cluster	Cluster 45: Eosinophils - Innate immune response	0.00571007	0.0595569	0.407018	-0.366181	-1.48015	146	RNF216 BNIP2 CAPZB CD24 NDUFA4 ERP29 TMF1 ACTG1 CAT SMS OS9 SNAP23 COPS5 HP1BP3 NAPA CD63 NFKBIB ANXA11 ITFG1 UBA3 GUSB ITGA4 DEF8 OAZ1 GAPT PGK1 SH3BGRL MOB1A SASH3 PGAM1 COTL1 WSB1 GIT2 PARVG ATP6V1H EIF4G2 EFCAB14 LRPAP1 RPAP3 PTPN1 FKBP1A CORO1A RABGAP1L RGS19 VEZF1 HACD4 ARPC3 RAB24 TBC1D5 C1orf162 PPP1R11
acute_myeloid	6	acuity_maxn	C3_MIR_MIRDB	MIR4504	0.00571051	0.966833	0.407018	0.430879	1.52116	88	CLU ACSL1 AREG HIF1A PLBD1 CSGALNACT2 GPBP1 SLC6A6 TAF11 SH3KBP1 CSNK1A1 TWF1 PPP2CA EXOC6 ZFR FNDC3B
acute_myeloid	14	acuity_maxn	C5_GO_MF	GOMF_PASSIVE_TRANSMEMBRANE_TRANSPORTER_ACTIVITY	0.00571112	0.369591	0.407018	-0.467668	-1.50252	58	CALHM6 LRRC26 TMEM109 TMCO1 ATP5F1C CLIC3 ATP5F1D CYBB MPV17 ATP5F1B VDAC1 ATP5PD ATP5F1A VDAC3 SCN9A ATP5PF ITPR2 TMEM38B ATP5PO MCUB KCNAB2 MCOLN2 STIM2 TTYH2
acute_myeloid	8	timen	C5_GO_MF	GOMF_TRANSCRIPTION_COREPRESSOR_BINDING	0.00571131	0.196614	0.407018	0.462954	1.56488	36	RUNX3 PER1 NR1D1 ZBTB7A ZNF644 NEK6 FAM89B HDGF HDAC1 HDAC3 HES1 HDAC5 PHF1 ELOC SUZ12 CTBP1 BCL6 LCOR
acute_cd4	11	covid	C5_GO_CC	GOCC_ER_TO_GOLGI_TRANSPORT_VESICLE_MEMBRANE	0.00571247	0.105395	0.407018	0.519907	1.78513	33	HLA-DQA2 HLA-DRB5 VTI1B HLA-DQA1 PDCD6 VTI1A HLA-A HLA-E TMED10 HLA-DPA1 HLA-DQB1 B2M HLA-DPB1
acute_bcell	11	covid	C5_GO_MF	GOMF_OXIDOREDUCTASE_ACTIVITY_ACTING_ON_THE_ALDEHYDE_OR_OXO_GROUP_OF_DONORS_NAD_OR_NADP_AS_ACCEPTOR	0.00571317	0.318854	0.407018	0.713549	1.75515	11	ALDH9A1 GAPDH PDHB PDHA1 ADH5 ALDH16A1 HSD17B12 DLD AKR1B1
acute_cd8	2	covid	C5_GO_MF	GOMF_OXIDOREDUCTASE_ACTIVITY_ACTING_ON_A_HEME_GROUP_OF_DONORS	0.00571387	0.130313	0.407018	-0.550317	-1.98502	15	MT-CO1 MT-CO3 MT-CO2
acute_cd4	12	timen	C3_TFT_GTRD	PTPRA_TARGET_GENES	0.00571426	0.0722075	0.407018	0.468912	1.6431	38	RPS14 RPS6 CIRBP GSPT1 RPS29 RABGGTB C1orf43 VPS37B COX6B1 BRIX1 DDX3X
acute_cd8	7	age_n	C3_TFT_GTRD	NKX2_8_TARGET_GENES	0.00571823	0.107865	0.407018	0.463764	1.89755	21	ANXA2 AHNAK MYL12B
acute_cd4	9	covid	C5_GO_CC	GOCC_MHC_PROTEIN_COMPLEX	0.00572061	0.0939787	0.407018	0.646377	1.82104	18	HLA-DRB5 HLA-DRA CD74 HLA-DQA2 HLA-A HLA-DMA HLA-DMB HLA-DQA1 B2M
acute_cd8	13	sex_n	C5_HPO	HP_APHASIA	0.00572193	0.0582922	0.407018	0.631344	1.7013	18	ACTG1 MT-ND1 MT-CO3 MT-ND4 HNRNPA1 HNRNPA2B1 MT-CO2 MT-CO1 VCP ATRX SQSTM1 CYLD ACTB
acute_bcell	all	timen	C5_GO_MF	GOMF_NUCLEOSIDE_DIPHOSPHATE_KINASE_ACTIVITY	0.00572219	0.195595	0.407018	-0.737762	-1.71162	11	CMPK2 NME6 DTYMK
acute_cd4	11	age_n	BTM_MODULES	enriched in NK cells (III) (M157)	0.00572232	0.0612424	0.407018	-0.631561	-1.90614	11	C1orf21 CD7 CCL4 TRGC2
acute_cd8	all	timen	C3_MIR_MIRDB	MIR4777_5P	0.00572236	0.196774	0.407018	-0.426591	-1.56454	77	XAF1 SP100 ZNF80 APOL6 DIP2A TMED5 UBE2D1 CNOT4 TMEM123 ELOVL6 RMDN3 PPP1R12A TMEM50B PRPF38B FOXO3 ZBTB2 WDFY3 G3BP1 TMEM168 LILRA1 COG6 GFI1 CFLAR TET3
acute_bcell	all	timen	C3_MIR_MIRDB	MIR215_5P	0.00572261	1	0.407018	-0.582317	-1.61704	27	IFI44L ATF1 STX7 PCDH9 PREPL PDP1
acute_cd4	1	acuity_maxn	C5_GO_MF	GOMF_PEPTIDASE_ACTIVATOR_ACTIVITY	0.00572295	0.863729	0.407018	-0.547466	-1.60797	28	RPS27L EBAG9 VSIR CARD8 APP CASP1 TANK PYCARD ADRM1 CLPX
acute_cd8	13	age_n	C3_MIR_MIRDB	MIR421	0.00572362	0.352807	0.407018	0.623188	1.7956	14	XRN1 PCBP2 RABGAP1L HOPX CALM2 RORA PAPOLA
acute_cd8	9	sex_n	C2_CP_KEGG	KEGG_NEUROACTIVE_LIGAND_RECEPTOR_INTERACTION	0.00572365	0.343419	0.407018	-0.649068	-1.83283	14	S1PR5 PTGER4 GZMA F2R ADRB2 PTGDR PTGER2 NR3C1
acute_cd8	13	age_n	C3_MIR_MIRDB	MIR4328	0.00572506	0.352807	0.407018	0.528036	1.77498	26	RWDD1 EIF1 RABGAP1L CD164 CMPK2 LCP2 ACTB
acute_cd4	6	acuity_maxn	C5_GO_MF	GOMF_INTRAMEMBRANE_LIPID_TRANSPORTER_ACTIVITY	0.00572516	0.399125	0.407018	0.486447	1.88275	12	ATP8B2 ANO6 VMP1 ABCA7 ANO9 TMEM41B ATP9B PLSCR1 TMEM30A ATP11B ATP8A1 PLSCR3
acute_cd8	1	timen	HALLMARK	HALLMARK_MYC_TARGETS_V2	0.00572874	0.0441833	0.407018	-0.501443	-1.4814	50	FARSA NOP56 DCTPP1 NOLC1 DDX18 TBRG4 CDK4 GRWD1 EXOSC5 HSPD1 AIMP2 MRTO4 MCM5 RRP9 UNG NOP16 PA2G4 GNL3 NDUFAF4 PES1 LAS1L NOC4L DUSP2 WDR74 HSPE1
acute_cd4	4	timen	C5_GO_MF	GOMF_EXOGENOUS_PROTEIN_BINDING	0.00572878	0.267878	0.407018	-0.523241	-1.72165	20	SELPLG PLSCR1 TNFRSF4 SIVA1 CD46 SLAMF1 ITGB7 CD55 HSPA1A
acute_bcell	5	covid	C3_MIR_MIRDB	MIR12114	0.00572895	0.685271	0.407018	0.680854	1.67207	12	OAS1 ZBTB20 ATF7IP SMG1 ZC3H15 BTF3L4 PHF20 TSC22D3
acute_cd4	6	timen	BTM_MODULES	translation initiation factor 3 complex (M245)	0.00572919	0.0626744	0.407018	0.707224	1.62543	11	FBL EIF3F PHB2 UXT EIF3D EEF1G EEF1B2 EIF3H EIF3K EIF3E
acute_cd8	11	age_n	C5_GO_CC	GOCC_FICOLIN_1_RICH_GRANULE_MEMBRANE	0.00573002	0.183801	0.407018	-0.535342	-1.69565	29	ADAM8 ITGAX FCER1G CD300A ATP6V0C DYNLL1 UBR4 ATP6AP2 TMEM179B LAMP2 CD55
acute_cd8	1	timen	C5_GO_CC	GOCC_PROTON_TRANSPORTING_ATP_SYNTHASE_COMPLEX_COUPLING_FACTOR_F_O	0.00573007	0.14025	0.407018	0.539093	1.91897	12	MT-ATP6 ATP5MG MT-ATP8 ATP5MC2 ATP5ME ATP5PO ATP5MC1
acute_myeloid	10	sex_n	C3_MIR_MIRDB	MIR3684	0.00573345	0.788708	0.407018	-0.603233	-1.93781	17	SHC1 YWHAG C11orf58 TIAM1 ITGAX SRSF8
acute_cd4	10	timen	C5_GO_MF	GOMF_CIS_TRANS_ISOMERASE_ACTIVITY	0.00573463	0.155654	0.407018	-0.52473	-1.65256	22	NKTR FKBP5 FKBP1A PPID RANBP2 PPIB PPIG FKBP4 FKBP2 FKBP3 PIN4 AIP PPWD1 PIN1 PPIE PPIH FKBP11 CWC27
acute_myeloid	6	acuity_maxn	BTM_MODULES	immune activation - generic cluster (M37.0)	0.00573463	0.0583889	0.407018	0.385755	1.42109	162	RETN RNASE2 IL1R2 ACSL1 MS4A4A HMGB2 AQP9 S100A8 C3AR1 SVIL CYFIP1 SIGLEC9 RNASE3 LRP1 FCGR3A LRG1 G0S2 SMPDL3A F5 EMILIN2 HP IGFBP7 HK3 CD300C FOLR3 TNFAIP6 FBP1 VNN1 RHOU ANXA5 CR1 RGL1 GSN NCF4
acute_bcell	7	acuity_maxn	C5_GO_CC	GOCC_AZUROPHIL_GRANULE	0.00573474	0.126497	0.407018	-0.445101	-1.46519	70	GLIPR1 STX7 GDI2 GCA RAP1B PSAP SNAP23 PYCARD GUSB NPC2 CAP1 LAMTOR1 DYNC1H1 NCSTN RAB5C PRCP ANXA11 VAMP8 TMEM179B CTSC GRN VCP ACTR2 MNDA TUBB HEXB PA2G4 LYZ IMPDH1
acute_cd4	8	age_n	proteinatlas_blood_expression_cluster	Cluster 39: Non-specific - mRNA processing	0.00573512	0.140539	0.407018	-0.397402	-1.48578	108	TUBB ZFAND1 ARHGEF1 PLEC IL10RA PTBP1 ATF1 TRIM27 ATL3 MCM3AP OGDH DPH1 TMC8 ABCF1 ENOPH1 SPTBN1 NUMA1 BDP1 SLC38A2 NXF1 SREBF2 CCAR2 PLOD3 TMC6 GRSF1 NUP210 NMRAL1 DENND1C TPP2 HNRNPA0 CD44 GPR174 KCNAB2 MAT2A FLNA PEPD SF3B3 POLG SNRPA1 JAK3 P2RY8 IPO5 IREB2
acute_bcell	8	covid	C2_CP_KEGG	KEGG_TYPE_I_DIABETES_MELLITUS	0.00573601	0.081943	0.407018	0.608565	1.83065	18	HLA-DQA2 HLA-DRB5 HLA-A HLA-E HLA-C HLA-DPA1 HLA-DMA HLA-DQB1 HLA-B
acute_bcell	8	timen	C5_GO_CC	GOCC_SECRETORY_GRANULE	0.00573601	0.0945034	0.407018	-0.299294	-1.41684	228	BST2 SELL S100A8 CD53 DYNLL1 SOD1 CYBA HSPA8 PLAC8 STX7 PTPN6 FLOT2 HVCN1 S100A11 CAP1 PSMD13 METTL7A S100A9 B2M TMEM179B CYBB NAPSA TMSB4X HLA-B GLIPR1 PSMA5 HLA-C ERP44 HSP90AA1 CSTB OSTF1 ALDOA GSDMD S100A12 XRCC5 HMGB1 FGR SNX10 PYCARD ARHGAP9 CCT8 VDAC2 RAB10 VAMP8 APLP2 TYROBP ANXA2 ATP6AP2 PRCP GRN
acute_myeloid	13	covid	BTM_MODULES	TLR and inflammatory signaling (M16)	0.00573741	0.0401619	0.407018	0.595907	1.84953	34	DYSF LILRB1 MYD88 FCGR1B LILRB2 BST1 CSF3R NFE2 FES TLR1 TLR2 LILRA6 WDFY3 NPL TLR4 TYROBP TLR8 FPR1 SIGLEC9 LY96
acute_myeloid	7	acuity_maxn	C3_MIR_MIRDB	MIR6838_5P	0.0057375	0.358288	0.407018	0.255716	1.29995	285	SLC25A37 PAG1 G0S2 LITAF JARID2 RNF144B HIPK2 CPD PDK4 ATG14 PPM1A GABARAPL1 FAM91A1 NAV1 GATAD2A TMEM183A KLHL2 SLC36A1 RBPJ MED26 MAP2K1 NRBP1 CDK17 MGAT4A CHPT1 SMURF1 LYPLA2 CBX6 ZC3H13 DCP1A PRDM4 RAD23B MKNK1 CC2D1B ABCF3 SIPA1L2 HMBOX1 RNF10 FASN AVL9 KIF1B DDX3X MTMR3 CHUK ARHGAP12 USP42 CARM1 ETNK1 LUZP1 N4BP1 MEX3C ATXN7L3 ARHGDIA FLT3 CUX1 SLC9A6 MNT CDC27 MCU PTPN4 PDIA6 SHOC2 CHD2 ADRB2 GCC2 ZNHIT6 SRPRA NAPG BAG4 MAN2A2 POU2F1 DENND1B PPP2R1B IVNS1ABP ABHD2 LRIG2 YTHDC1 SON CPSF7 ATXN7L1 DMTF1 PLXNC1 PNPLA6 RREB1 ZCCHC2
acute_cd8	10	timen	C5_GO_MF	GOMF_RIBOSOME_BINDING	0.00573802	0.0814936	0.407018	0.42835	1.6723	32	SBDS ZC3H12A RPSA EIF5A EIF2A EEF2 HSPA5 RACK1 EIF3K SRP72 ETF1
acute_cd4	13	acuity_maxn	C5_GO_MF	GOMF_PROTEIN_TYROSINE_KINASE_BINDING	0.00574029	0.231908	0.407018	-0.54429	-1.54021	28	FNTA FLT3LG FCRL3 KHDRBS1 TRAT1 CD2 EIF3A PIK3R1 ITGB1 DUSP22 NCK2 DOK2
acute_cd4	1	age_n	C3_TFT_GTRD	RBM15_TARGET_GENES	0.00574035	0.288525	0.407018	0.344229	1.52447	64	ANXA5 KLF6 ACTG1 SNHG7 VIM XBP1 SNHG12 NMRK1 ARPC5L TPI1
acute_cd4	1	sex_n	C5_GO_CC	GOCC_MITOCHONDRIAL_LARGE_RIBOSOMAL_SUBUNIT	0.00574068	0.299548	0.407018	-0.501375	-1.46197	48	MRPL32 MRPL39 MRPL52 MRPL46 MRPL45 MRPL54 MRPL20 MRPL21 MRPL36 MRPL33 MRPL58 MRPL50 MRPL37 MRPL42 MRPL40 MRPL44 MRPL51 MRPL2 MRPL41 MRPL49 MRPL15 MRPL10 MRPL23 MRPL13 MTERF4 MRPL14 MRPL55 MRPL11 MRPL24
acute_cd8	7	sex_n	C3_TFT_GTRD	ZFP91_TARGET_GENES	0.00574088	0.360035	0.407018	-0.31775	-1.29365	661	XIST EIF2S3 ZFX CLDND1 ITGB1 IER2 PES1 CCNH FLAD1 CSNK2B EPS15 KPNA2 POLR3E DNAJB1 ZNF683 GMFB YPEL5 C1orf122 RERE PRKAR1A TMEM120B GIPC1 ETV3 PYM1 TXNDC17 FUNDC1 POGK SPATC1L SLC44A2 FCHO1 C1orf43 SBDS METTL21A TMEM123 HAUS2 PORCN SYNCRIP ACTR1B RAB11A CDC14A TMEM245 MAP4K2 PATL2 METAP1 TDP1 SRGN EPC1 TPRA1 SGK3 POLR2B FBRS TSC22D3 ZFAND1 INIP HIF1AN ANAPC7 MED13L THAP9-AS1 CYTH1 VAPA ZNF524 SELENOM GATA3 SRSF9 TXNDC11 RBBP4 MYO9A UBAP2L PEX19 SNHG12 NR3C2 REXO1 SERTAD2 C19orf53 HMG20B NASP EIF3H RAP1A MCRIP2 TMEM248 HERPUD2 RAB11FIP1 NIFK GSTO1 DOHH RBM18 GTF2H1 TMX2 RTCA RBM15 DMAC2 TMEM184B AURKAIP1 CEP250 RBM39 TLE4 ING2 MBD5 STX16 CLN3 CRTAP ANP32E SEPHS2 NAA25 ZFAND3 HBP1 RASSF5 TMED1 ITM2C BRD3OS HDAC5 BCL9L XPO7 SP3 REV3L SQSTM1 CLIC1 ZNF564 UBE3B LMBR1 ATXN7L1 TSC1 SLC35C1 GATAD2A ZFAND5 TMEM167A JMJD4 HCFC1 ETS1 AAAS SLC4A1AP WDR43 GYPC NBPF11 SLC25A37 PIK3C3 TYW1 DUS1L TCF7 SEC14L1 CS NPM3 PRKD2 DIDO1 CIRBP PIK3CB TRAPPC8 MEF2D PISD IPO8 MRPL2 CCP110 DNAJC8 PRKRA USP22 AGO2 CCAR2 WDSUB1 ITGB3BP ASAH1 NME3 BICRAL NBAS UBE2F ATP6V1F RFXANK ENSA HIBADH E2F3 PPP4R3A ANKMY1 AGA IL18BP SERTAD3 PICALM VAMP4 MAP3K11 CKLF ANO6 ZNF644 KDM4C CCDC85C IER5 FBXW7 SLC25A46 TELO2 PTGES2 ACOT13 DGKA RAN
acute_bcell	2	timen	C5_GO_CC	GOCC_LAMELLIPODIUM	0.00574109	0.0772078	0.407018	-0.472562	-1.57035	66	RAC2 ARPC5 BRK1 ROCK1 ILK FGD2 FGD3 CORO1A SNX1 APBB1IP TWF2 DOCK8 AIF1 ACTR3 VASP ABI1 HAX1 STX4 EVL DBNL PTK2B CAPG CIB1 NME2 SNX2 CORO1B FLOT2 FLOT1 CAPZB ACTR2 APC
acute_bcell	4	covid	C5_GO_CC	GOCC_CELL_CORTEX	0.00574112	0.0886108	0.407018	-0.324485	-1.52415	114	CRIP2 GYPC SPTAN1 DYNC1H1 ACTR2 FLOT2 PRKCB GSN CSNK1G2 MARCKS WDR1 RASAL3 STIM1 FLNB EEF1A1 CORO1C MYH9 SLC2A1 GLRX3 IQGAP1 EMD PARD6A DSTN MICAL3 ENO1 FMNL1 DCTN1 ARF6 WASL CTBP1 EXOC8 ARFIP2 ARV1 TRAF2 ADD3 COTL1 PTK2B ENO2
acute_bcell	1	acuity_maxn	C5_HPO	HP_BILATERAL_SENSORINEURAL_HEARING_IMPAIRMENT	0.00574164	0.802523	0.407018	-0.460055	-1.79869	28	MT-ND6 MT-ND5 CHCHD10 GTF2E2 ACTG1 ARSA GTF2H5 SQSTM1 MT-CO3 ERCC3 TBK1
acute_bcell	4	age_n	C5_GO_MF	GOMF_PROTEIN_PHOSPHATASE_ACTIVATOR_ACTIVITY	0.00574176	0.356977	0.407018	-0.673838	-1.60176	12	PPP4R3B PPP1R15A CALM1 CALM3 PPP4R3A
acute_cd4	13	covid	C3_MIR_MIRDB	MIR6809_3P	0.00574327	0.514194	0.407018	0.395341	1.56294	128	IFI44L UTRN IKZF2 ASH1L THRAP3 ATG5 HIVEP2 PTGER4 POU2F2 TDG HNRNPU RB1CC1 ZNF106 TTC14 CNOT6L MESD ORAI1 NIPBL MSI2 RSBN1 CCDC141 DCUN1D5 RCBTB2 CDK12 RBMS1 SMIM10L1 CFLAR EIF1AY ADAM10 WDR33 ZBTB20 NEK9 AMD1 WBP2 PIN4 BAG5 PAK2 YPEL2 ARID5B ZNF655 AAK1 PPP2R2A PPP6R3 TMEM199 DPH3 KRIT1 CCDC186 MAF DAZAP1 DCAF5 KIF5B
acute_cd4	all	timen	BTM_MODULES	enriched in NK cells (II) (M61.0)	0.00574414	0.0301132	0.407018	-0.683198	-1.70984	14	PVRIG KLRF1 S1PR5 NKG7 KIR2DL3 KIR3DL1 CD247
acute_bcell	11	sex_n	proteinatlas_blood_expression_cluster	Cluster 19: B-cells - Humoral immune response	0.00574497	0.146497	0.407018	-0.389154	-1.74569	83	IGHV3-7 IGKV1-17 IGKV1-27 IGKV1-5 IGKV1-9 CHAD IGLV1-40 IGLV2-14 IGKV4-1 ODC1 CXXC5 IGHA2 DUS2 KLK1 JCHAIN FCRL2 CNFN COCH CRACR2B IGHA1 ACADM BANK1 ZBTB32 IGKV3-20 PHKB IGHV1-2 DENND5B SSPN ARL4D NEK6
acute_bcell	11	age_n	C5_GO_MF	GOMF_HYDRO_LYASE_ACTIVITY	0.00574663	0.20511	0.407018	-0.619975	-1.61559	19	HADHA DGLUCY HACD4 PCBD1 PARK7 HADHB ECHDC1
acute_cd4	9	acuity_maxn	C5_GO_MF	GOMF_SH2_DOMAIN_BINDING	0.00574691	0.313207	0.407018	-0.628661	-1.61294	14	PTPN6 SKAP1 CTR9 KHDRBS1 SQSTM1 RUFY1 PAG1
acute_myeloid	14	timen	BTM_MODULES	enriched in T cells (I) (M7.0)	0.00574814	0.0351275	0.407018	-0.669668	-1.63789	16	GNLY NKG7 CCL5 SIT1 IL32 PTPRCAP GZMH CD3E ETS1 SLA2 PRF1 GZMB
acute_bcell	4	covid	C5_GO_CC	GOCC_INNER_MITOCHONDRIAL_MEMBRANE_PROTEIN_COMPLEX	0.0057488	0.0886108	0.407018	-0.313782	-1.49478	126	MT-CYB ATP5F1A SAMM50 MT-CO3 MT-ND4 MT-ND3 MT-ND5 NDUFB8 MT-CO1 MT-ND6 MT-ND2 MT-ATP6 UQCRB SLC25A6 COX7A2L ATP5PB COX4I1 NDUFA10 CHCHD10 TIMM50 MT-CO2 BCS1L PHB2
acute_myeloid	9	acuity_maxn	C5_GO_MF	GOMF_PROTEIN_KINASE_C_BINDING	0.0057488	0.172809	0.407018	-0.539045	-1.59067	29	HDAC9 MARCKS RACK1 SRC PDLIM5 GLRX3 SRSF2 PRKCSH PLEK C1QBP
acute_cd4	5	covid	C3_TFT_GTRD	DROSHA_TARGET_GENES	0.00575283	0.181351	0.407018	-0.604288	-1.72412	22	MT-CO3 MT-ATP6 MT-ATP8 MT-ND3 MT-ND2 CXXC1 PMPCB
acute_bcell	12	covid	BTM_MODULES	E2F1 targets (Q3) (M10.0)	0.00575453	0.0441425	0.407018	0.622933	1.63311	18	HMGA1 STMN1 FBXO5 RANBP1 ATAD2 DCK GMNN CDC6 EZH2
acute_cd4	13	age_n	C5_GO_MF	GOMF_ALCOHOL_BINDING	0.005756	0.212972	0.407018	-0.696278	-1.71361	11	VDAC1 STARD3 CDIPT STARD3NL VDAC2
acute_bcell	7	covid	C5_GO_CC	GOCC_CONTRACTILE_FIBER	0.00575609	0.070608	0.407018	-0.435255	-1.642	46	ACTG1 AHNAK BIN1 PDE4B SPTBN1 STUB1 HSPB1 PDLIM2 CAPZB FLNA PPP1R12A PYROXD1 TPM4 ACTN4 DEK ALDOA SYNE2 PLEC
acute_bcell	5	timen	BTM_MODULES	regulation of antigen presentation and immune response (M5.0)	0.00575813	0.030361	0.407018	-0.522295	-1.54841	47	LAT2 FGR MNDA PTPN6 CSK BTK PTPRC TLR10 CD86 LCP2 HCK MYD88 BTLA HLA-DOB CD19 LILRB1
acute_myeloid	10	acuity_maxn	C3_TFT_GTRD	ASXL2_TARGET_GENES	0.00576119	0.0722968	0.407018	-0.711119	-1.64636	10	MFSD11 MXD3 SRSF2 FAM111A CYB5R4
acute_bcell	1	covid	HALLMARK	HALLMARK_INTERFERON_GAMMA_RESPONSE	0.00576304	0.13255	0.407018	0.408953	1.33593	119	XAF1 IFI44L IFITM2 TAP1 IFITM3 PSMB10 STAT3 LY6E ARID5B VAMP8 PTPN1 ISG15 PSME2 MX1 TNFAIP3 PLSCR1 EIF2AK2 LAP3 NMI PML CD69 PARP14 CD38 PTPN2 IFI44 IRF8 STAT2 BANK1 NFKBIA IFI35 MT2A IL6 TRIM26 IL10RA HLA-A IL4R PSMB2 IFI27 MX2 ZBP1 CDKN1A TRAFD1 PSMB8 LYSMD2 IRF7 TNFSF10 MYD88 GBP4 CASP8 SPPL2A PNP IRF1 GCH1 SRI EPSTI1
acute_cd4	4	covid	C5_GO_MF	GOMF_ATP_DEPENDENT_ACTIVITY_ACTING_ON_RNA	0.00576304	0.202118	0.407018	0.429212	1.49809	51	DDX21 DDX54 DDX39A HELZ2 DDX3X DHX9 DDX58 EIF4A3 DDX27 DHX29 DHX36 DDX56 EIF4A2 EIF4A1 DDX46 IFIH1 DDX60 DDX18 DDX50 SNRNP200 G3BP1 DDX23 DHX16 DDX24 DDX17 DHX38 DDX52 DDX20
acute_cd8	1	timen	HALLMARK	HALLMARK_UNFOLDED_PROTEIN_RESPONSE	0.00576304	0.0441833	0.407018	-0.447376	-1.40166	101	IFIT1 SRPRB IMP3 NOP56 SDAD1 NOLC1 BANF1 EIF4A3 EIF2S1 EXOSC1 PREB EXOSC5 ATP6V0D1 DKC1 SHC1 CKS1B DDX10 CXXC1 RRP9 SPCS3 TTC37 PSAT1 EIF4E POP4 NOP14 HYOU1 KHSRP EXOSC4 FUS ATF6 PDIA6 EIF4A2 TATDN2 SSR1 MTHFD2 NFYB NABP1 EIF4G1 ARFGAP1 PARN EXOSC10 GEMIN4 XBP1 EXOC2 EIF4A1 TSPYL2 LSM1 EXOSC2 SRPRA DCTN1 DNAJA4 WIPI1 SEC31A CALR EDC4 DDIT4
acute_cd8	2	timen	C3_TFT_GTRD	DIDO1_TARGET_GENES	0.00576304	0.131576	0.407018	-0.320445	-1.14435	1258	MRPS31 DDX60L MRPS18C WDSUB1 TMX2 FARSA COQ5 BPGM VPS72 ELP3 ADAR POLD3 GTPBP10 MRPL20 DPAGT1 CARD8-AS1 ZNF200 EIF2S1 ANKFY1 AK6 JAGN1 CCDC146 EXOSC8 NDUFAF1 RBBP5 PCID2 SDAD1 CHTF8 PEX14 ARV1 FAM118B MIS18A EXOSC1 SOCS1 MRPS23 ARL1 C5orf51 CRYZ BAZ1B ECHDC1 VPS50 PEF1 GEMIN6 TARS2 CACYBP TMCO1 ZC3H6 MPLKIP PES1 WASHC2A MRPL1 ANKRD17 GIN1 TRMT6 NDUFB3 SMIM12 TMEM101 TBL3 TJAP1 NFE2L1 BBX TBCK RFC4 ST3GAL2 TVP23B NAT10 VPS25 MRPS33 TFCP2 NCBP2 RBM42 PRPSAP1 FAM220A TMEM79 MRPL39 MED8 PANK4 ATG4C MITD1 TMEM199 STAT6 MTX2 FBXW2 PGS1 ACP2 SRP54 NDUFB5 FAM50B LSM10 FMC1 SPHK2 EXOC1 NMNAT1 RRAGA RPF2 BANF1 HEMK1 SRD5A1 HARS2 RPA3 TOR1B WDR46 PFDN6 UMPS NFS1 CXXC1 TMEM208 NSUN2 DCTN5 LSG1 CWC22 SCO1 SLC4A1AP MNAT1 SLC35A5 DDX18 BLZF1 MALSU1 SUCLG1 NOL8 RNF115 ZNF830 NOC3L RRM1 ZNF397 COQ9 TNPO3 TTC4 ZNF562 BPNT1 MTIF2 FAM200A BOD1 MRPL42 PDCD7 CLCN3 CHCHD1 HMOX2 TOR1A MRPL27 ATXN2 ALG1 SMAP2 DNAJC16 AGGF1 PUM3 ERI1 DDX1 WDR24 MCMBP C16orf91 VPS4B NRBF2 TTC1 S100PBP VPS41 STX18 SLC52A2 ZCCHC9 NFKBIL1 METTL4 PIN4 PRR14 ZDHHC16 NUP205 USE1 ZNF426 NCAPD3 PRMT7 NUDT5 QRSL1 VPS26A ABCB8 ESF1 ALKBH3 SLMAP EXOSC3 PDE6D ETAA1 ZNF576 PPIL4 FAM126B ARFIP1 SEC22B NDC1 CARD8 STRIP1 SLC7A6OS AAMP INTS5 POP4 WDR4 SMIM30 ZNF490 YIPF2 STX16 ZNF770 INTS2 SF3A3 NDUFS7 MFN2 PRIM2 NFX1 GFM2 THG1L C11orf49 CSTF1 MANBAL CEP63 ZNF526 SCYL3 ZNF688 ANKRD40 RPS6KC1 FAM114A2 AARS2 CCDC97 ATG3 NDUFB6 NBAS WIPF2 TIMM29 METTL2B EIF4E TMEM184C UBE4A TMEM109 LTN1 CDK12 NVL TMA16 CNOT9 BLOC1S5 TTC31 ZC3HC1 ALG3 TOR1AIP1 AK9 PEX13 METTL6 PARG ZNF212 ZC3H18 TMEM245 HDAC4 NOL7 RNF185 ZSWIM8 NUP85 TIMMDC1 ESS2 TACO1 INTS14 THAP8 GLOD4 TEFM MRPS34 ZSCAN21 MAP2K1 LDAH CLTC SMG7 MEN1 INTS7 RAD51B CLUAP1 CSTF2T PPP1R37 CKAP5 POLR3B UQCC1 NUP107 NELFA MLEC METTL17 APBA3 CMSS1 NDUFV3 MTO1 MRPS22 UBXN2B ZNF524 EMC2 JMJD4 EEFSEC COQ4 ZNF623 TPRKB KNOP1 SCAP NME7 CYREN SUPT16H ZNF266 CEP89 HPS5 RRP36 CIAPIN1 PPIG TIMM21 MCM7 CWF19L2 NEK1 SNRNP35 SLC38A9 GRK4 SLC39A3 ERLEC1 SPNS1 TRMU TRUB2 MED18 MRPL16 RER1 LAS1L FAM149B1 KDM5C EDC4 UMAD1 DBR1 HNRNPH2 BOD1L1 MAP3K7 TRPC4AP TMEM203 DDX55 URB1 ARRDC1-AS1 MKRN2 RNF216 NKAP HELQ RBM28 ZNF26 VMAC SLIRP AP3S2 LIAS TMEM18 WSB1 PRMT3 AQR PSME3 ABCE1 ZWILCH RPTOR CTR9 SMG8 NOP10 GTF2H3 PSMG3 ZGPAT PSMG2 TM9SF2 C7orf50 TADA1 SEC13 HOOK2 LCORL WDR13 PEX3 ZNF3 C12orf4 APTX ATF6 NR1H3 WDR36 ANXA2 GEMIN7 COPS7B SZT2 GTF3C3 RAD51C PCM1 C9orf85 HARBI1 ITGB3BP SEC24C EDC3 HAGH SNAPC5 MRPL3 TRIP4 LUC7L ADPGK CEP44 AGA CLN3 CYB561D1 MTOR ATP6V1D ARFRP1 RUVBL1 ERH IPO11 SSU72 TOP3B TAF1C GBA MTMR4 ACBD3 ADNP COMMD1 RALA ZBED5 PRKCI KATNAL1 CALM2 NAGPA CCDC22 NUDCD3 RIF1 WDR53 TXNL1 FAM210A LMAN2 ZNF514 DHDDS COASY TRMT10C FEN1 HADHB UBE2I DHX36 CKMT2-AS1 DNAJB11 C6orf89 SENP7 ATF7 SP2 ABCF1 ARAP1 STRADB MED24 EBNA1BP2 C17orf75 CLPTM1 UVRAG LUC7L2 PIGG DGCR8 VARS2 FRA10AC1 WDR61 TMEM248 GOLGB1 KMT2D NDOR1 FBXO8 IREB2 KAT5 FLAD1 METTL15 ATP2B4 RECQL5 SLC35A1 TRMT44 RRP15 TFPT TRAK2 PSMD3 HDAC6 ATR DHRSX FARS2 CCT7 ANAPC10 BLOC1S1 LEMD2 HPS4 TMEM128 FAAP24 USP40 YJU2 NKAPD1 ZNF561 NOC4L APOOL DDX31 TDG GATC SMARCAD1 SIKE1
acute_myeloid	12	age_n	C3_MIR_MIRDB	MIR4643	0.00576304	0.468051	0.407018	0.399402	1.33764	115	THBS1 B4GALT5 PAIP1 SYNJ1 SLC35E3 ZNF326 ARHGAP24 DEK RAB31 PHIP YWHAQ PTK2B TUBB2A TUT4 U2SURP TRIO KHDRBS1 NR1D2 TMEM39A SBNO1 FBXO11 BLCAP TNRC6B SNX13 HSP90B1 TMEM30A BAG4 BAZ1A UBE2Q1 CPSF6 PDLIM5 COG5 DHX36 HNRNPA1 CEP85L PSMF1 CTNNB1 INO80D EIF2AK4 N4BP2L1 HEXIM1 OPA3 CNOT2 SON PNRC1 HIPK3 ZSWIM6 RICTOR FAM126B CBX1 CLMN SESN3 SESTD1 LACTB2 VAPB SNX19 ZNF780A DYNLL2 RFTN1 RAB9A HERC3 BAZ2B MEF2C PRKCE C9orf72 GOPC TRAPPC13 ARF6 NABP1
acute_myeloid	12	age_n	C3_MIR_MIRDB	MIR548AV_3P	0.00576304	0.468051	0.407018	0.395708	1.32118	112	THBS1 TDG PAIP1 MAP4K4 MYO5A SH3KBP1 FOXJ3 TET2 DDX46 TBP KLF7 ARPP19 PHIP NRBF2 PRPF4B ZFAND6 PTEN NCOA2 YTHDF2 TUBGCP2 SP100 DNAJB14 FOXO3 DHX15 SVIL BAG4 SRSF8 CDC42SE2 CBLL1 GMFB NR4A2 TSG101 CPSF6 OGG1 CCAR1 CKAP2 CREBRF DMTF1 SLC16A7 FUBP3 MTSS1 RPAIN INO80D TSC22D2 SFPQ PMS1 SYNCRIP DDX3X FAM168B EIF4G3 PPM1A GNA13 YWHAG GID4 ARL6IP1
acute_myeloid	1	sex_n	C3_TFT_GTRD	ZNF407_TARGET_GENES	0.00576304	0.534423	0.407018	0.328609	1.14082	1389	CDIPT PPP1R7 ATF6 PACSIN2 ANO10 TMEM87A MBTPS1 KIF13B ATF5 GTF2H1 KAT5 STK32C FAHD1 RRP8 TTC7A MMS19 RCOR1 MRPL19 GCA INPP5K PTBP1 BCR TMEM62 LGALS3BP LIMK2 CTDSPL2 BSDC1 PBXIP1 PPP1R10 ARL6IP6 TIAL1 WDR75 SCRIB CHMP4A CCT3 GUSB BRPF1 TCHP ZNHIT1 MRPS2 MPV17 RPRD2 RGL2 MRPL10 COG7 TMEM30A ZNF518A TGOLN2 SIN3A ROCK1 NDUFS1 PMVK YIPF3 BRAP MGME1 RALY SMIM27 DTYMK PSPH TADA3 KLHL8 COMMD10 XPNPEP1 NCOA7 NSRP1 MSL3 LRRC14 RNASEK EXOC7 SLC7A6OS ALS2 CNOT9 TBCD CCAR1 MLLT1 INO80E EHD1 RPS6KA1 UBE2M UQCRC2 MRPL27 COA6 BTD RAB3GAP2 LTBP4 PFKP EED TXNRD1 CWF19L2 DELE1 CHCHD5 NDUFS3 RAB8A SUDS3 ZNF646 TRIM41 SFXN5 TMF1 HAGH POP7 KPNA6 CCDC18 COPS4 GALNS SRRM2 EXOC5 CXCL2 KRR1 SIK3 C1orf174 WAC-AS1 CCNT2 PDCL CUL2 WASHC5 ZC3H18 PAF1 LNPK ARL3 INTS4 TRAPPC9 ANAPC13 ARMC6 MTMR10 COMMD1 TOE1 LINS1 MSL2 RPTOR DNAJC19 SDAD1 RANBP9 DUSP18 SERP1 SPA17 PSMG1 POLR2D PWWP2A CABIN1 PPP2R3C CLPX SCYL2 TRMT1 CRIPT MAP2K7 DYRK2 UBE2Q1 ZNF292 ALG14 MCRIP2 ING5 IER2 OSTM1 ARMCX6 METAP1 MTREX CHERP POLR2I MTX2 CLPTM1 VTA1 EIF2A CEP95 SBNO1 PPCS ARF4-AS1 MBD6 COA5 ACAD8 AP2A1 MRPL35 POLR2L BNIP1 TNFRSF1A LPCAT4 PHF20L1 TSPOAP1 CLCN6 SLC25A51 PIP4K2C PRKACA ZSWIM8 RSPRY1 BBIP1 CNEP1R1 DIDO1 GAR1 TTC14 NDUFAF1 RLIM SNX17 PLBD2 BIN1 COIL COPB1 MTPAP ZNF226 MED11 KIAA0753 KDM4C UROS SF3A2 HAUS4 ABHD11 RPA2 TNFAIP3 ASB7 ILF2 MITD1 EIF4G1 CARD8 GIGYF2 DENND6A ZFAND2B POLR3A CDC123 PAXBP1 RBM43 CNTRL EIPR1 RAB5B COQ5 TRAPPC8 LAMTOR2 CLPP SMCR8 FN3KRP GOLGA4 RPAP1 TMEM248 HDDC2 DHX40 MSRA AAAS ITSN1 PSMC1 CHAF1A TYW3 CMC2 DMXL1 MAN1A1 ERP29 TRAPPC13 MNT GTF2F2 RBM10 DDX23 SMARCAL1 NDUFB5 EIF2B5 SUCO USP42 TAF6L SMG6 POLR1C NUDT5 CEP63 MED29 WASF2 WDR83 GMFB SGMS1 NTHL1 PI4KB CISD1 OSGEP TMEM205 BANP WASHC2A KHDRBS1 TRAPPC4 MBD5 RPGR CEP162 MAP3K3 ELAVL1 ANKHD1 SYMPK ADO ATP6V1H UBAP2L RETREG2 SMARCC2 ANKZF1 AHCYL1 KMT2A GLA PLEKHG3 PPM1L STAU2 TRIM33 TMEM129 PSMD10 CDK5RAP2 UCHL5 TBCB CALCOCO1 MCTS1 UBOX5 PDXDC1 WASHC2C ATAD3B HAX1 NFX1 CEP295 SMC3 PPP4R3B GPR107 ELP2 UEVLD NUP62 STX16 COQ4 LUC7L APOBEC3G DCTN4 ERLIN2 ZNF581 ALDH6A1 DYRK4 RAB5IF OAZ2 SNX8 VPS39 ATP5PF MRPS31 MED20 KIAA1958 MAPK8IP3 GART SNAPC2 TTC13 ACAD10 SELENOK INTS2 AKAP8L TRAF3IP2 SLC35A5 UTP18 FAM117A FASTKD5 PSMB5 RSRC2 C2CD2 PITPNA-AS1 AP5M1 PPIL3 ISOC1 MESD ERLEC1 SLC35A3 RPL26L1 MED12 TSPOAP1-AS1 MVK COX20 ILK PIGBOS1 EIF4B PPRC1 ENTPD6 RITA1 TUBGCP2 ORC4 TIMM8A MIS18BP1 GTF2B OPA1 VIRMA TRNT1 MAPK3 SLC16A5 BTN2A2 NAT9 UBE2N SRRT RAB21 CREBL2 MMAB CKS1B BARD1 U2SURP SREBF2 RNF121 BOD1L1 ZBTB17 BAZ1B LIN7C BAG6 ZNF322 DHX16 PLEKHJ1 YIF1B ELP6 TAF8 GDAP2 QTRT1 CGGBP1 APOOL NDUFA9 ODR4 FAS RC3H2 PHF23 TSC1 TIMM50 THAP2 MED28 BROX DHX29 ANKRD17 ATRN RNF5 TRUB2 TRMT6 APOBEC3F LYRM1 MYH9 FRA10AC1 COX11 GSTM4 DPP3 CCDC159 PIP4P1 GTPBP6 ATPAF2 TRMT1L BZW2 SRRM1 MCFD2 USP28 DUSP12 KPTN AP3B1 SYNCRIP BCL6 ATF4 ALOX12-AS1 SUGT1 GID4 CALR UBAC2 UBXN1 SLMAP ELK4 ZNF277 PLOD3 ABHD16A ERC1 MRPL30 FAM228B NAA16 DDHD1 DHFR TMEM184B STK25 DAXX ARID1B ZNF407 NBAS ZSWIM1 TPR HMG20A NSMCE2 IGF2BP3 HYAL2 HSPBAP1 GPN3 NR2F6 MRPS11 TOGARAM1 CCT5 DDX28 RETSAT ATG4C CNPY2 PARK7 VPS26C PEAK1 B4GALT3 SRSF10 SLC39A8 SUPT5H TXNDC17 MARK2 FASTKD3 KIF9 SIAH1 HNRNPD ANKIB1 PISD TMED1 TMEM106B RPS16 APOO MPV17L2 FEM1B ERLIN1 KLHL7 MRPL22 GOLGB1 SLC36A1 FAM13A ZNF839 FASTKD2 MCMBP PICALM KIAA2026 FAM118B TTC32 UBE2G2 EGFL7 YJU2 PEX19 FADS2 GTPBP4 ULK3 ILF3-DT SMAD2 RABL6 SLC25A32 AGGF1 DUS3L ZNF576 ATF1 SCNM1 GNPAT RACGAP1 MRPL46 KBTBD4 MYCBP2 CCDC24 JMJD8 INSIG2 HEXA GANC PCGF3 DNAJC27 PPP1R35 GIT2 EEF1B2 CLUH AGPAT1 KRT7 PARP12 RELB PYROXD1 NHP2 ASXL1 MORC2 AAR2 PPP1R15A TMEM185A RAD50 MAP3K4 MYDGF PUM3
acute_myeloid	4	covid	C5_GO_CC	GOCC_RECEPTOR_COMPLEX	0.00576304	0.0955318	0.407018	-0.329848	-1.39514	129	ITGAE CSF3R IL13RA1 CSF1R CD4 ITGA4 LYN CSF2RB SCIMP TNFRSF1B HSPD1 TLR2 APBB1IP IL27RA PTK2B PLXNB2 RXRA MCOLN1 SDCBP IKBKB ENG ITGB1 CD44 LRP1 TLR4 AHR IL10RB IL6R PRLR TSPAN32 VIPR1 RNMT NOTCH2 APP IL4R INSR TNFRSF1A TRADD GPR160 TGFBR2 IL6ST ITPR2 TGFBR1 BIRC2 PLXNC1
acute_myeloid	4	covid	C5_HPO	HP_UNUSUAL_INFECTION	0.00576304	0.394552	0.407018	-0.266542	-1.22355	535	PHKG2 SLC7A7 CSF3R PTEN MAD2L2 SNX10 CD4 ARID1A ORAI1 POLR2A SGSH TINF2 ARL3 IRF5 NLRP3 CD81 TIMMDC1 IFNAR2 FCGR2A NDE1 MAP3K20 SMARCC2 HGSNAT FCHO1 LMBRD1 HLA-DPB1 CASP8 CARD9 CFAP298 USP9X IRF8 TSEN34 BPTF PIK3CD KRAS HLA-DPA1 FOXP1 ALG3 GRHPR TNRC6B PSENEN UGP2 IKBKG DDOST GBA MAN2B1 KANSL1 UBAC2 SATB1 UNC119 DYM DNAJB11 SLC39A4 IL10RA MEFV STX11 IKBKB FAS IFNGR1 ENG MANBA IGBP1 RARA CIITA CYBC1 IVNS1ABP MALT1 ALG13 IDS VPS4A KMT2C P4HTM RFC2 NPM1 NFE2L2 RFXANK TMC8 SRP54 EIF4H CD55 CHAMP1 HYOU1 FCGR3A LAT2 PURA BUD23 AKT1 CTCF WDR1 TLR4 GAA LMNB1 LCP2 PPP1R21 DYRK1A IL6R ADAM17 JAK1 TXNRD2 ATN1 TRIO CTSC RNF2 XIAP NABP1 LYST SIN3A SMARCE1 SERPINA1 LBR ANTXR2 WDR26 NOTCH2 DKC1 CLEC7A INSR EHMT1 TNFRSF1A RAB27A DDB1 UBE2A PRKCD ATP6AP2 TMEM70 FLI1 IL6ST ASAH1 PRKDC CCDC47 DGCR2 TRPS1 ARID1B TNFSF12 PSEN1 SOX4 CCR1 ZBTB16 ATRX HLA-DQB1 AGA PSMB4 ASXL1 MPEG1 PRKAR1A ATP6AP1 JAGN1 MAPK1 ERCC3 MYO5A AP3D1 CITED2 MDM4 RAB3GAP2 DOCK8 HLA-DRB1 TSC1 VPS45 SMARCD2 NFKB1 PLOD1 RELB HMOX1 NEPRO IRF3 IRAK4 DPF2 SMARCA2 NUMA1 ALG12 MECP2 EP300 CDH23 NFKB2 RBCK1 PHKA2 TPP2 SLC11A1 INPPL1 UROD PIK3R1 USP8 CXCR4 CISD2 NCF4 ATM LAMTOR2 ACP5 CCDC22 SF3B1 SKIV2L CTBP1 NDUFC2 MED25 MAGT1 FMR1 NLRC4 UBE3B FIP1L1 PTPN22 TTC7A STIM1 FUCA1 DDX6 SMARCB1 MSN EXTL3
acute_myeloid	4	timen	C2_CP_KEGG	KEGG_NEUROTROPHIN_SIGNALING_PATHWAY	0.00576304	0.234844	0.407018	0.345584	1.43554	96	NFKBIE MAPKAPK2 PIK3R1 RIPK2 ATF4 RELA SH2B2 SORT1 NFKBIB IRAK1 MAP3K3 RAF1 BAD MAPK3 JUN SH2B3 MAP3K1 RPS6KA4 SH2B1 MAP2K7 RAPGEF1 AKT1 SOS2 CAMK2D PIK3R5 NFKBIA RAC1 AKT2 CSK PIK3CG MAP3K5 MAP2K2 TRAF6 NRAS SHC1 YWHAQ RPS6KA3 MAP2K5 RAP1A PDPK1 CAMK2G KRAS PIK3CB PTPN11 PIK3CD IRAK3 MAPK1 FOXO3 PRKCD NFKB1 BAX YWHAZ MAPK14 CALM3 RAP1B YWHAE MAPK9 RPS6KA5 RPS6KA1 GSK3B
acute_myeloid	4	timen	C5_GO_CC	GOCC_RIBONUCLEOPROTEIN_GRANULE	0.00576304	0.167386	0.407018	0.303739	1.32842	197	PABPC4 MCRIP2 FXR1 POLR2G DDX6 HNRNPL ZNFX1 CNOT1 NXF1 CIRBP NUFIP2 CARHSP1 EIF4E2 LSM14A AGO1 ATXN2L RC3H2 CELF1 LSM4 RNF135 DCP2 ZFAND1 G3BP2 CSDE1 FASTKD5 ZFP36L1 AGO4 TUBA1A VCP RC3H1 YTHDF1 RBM4 NCL MCRIP1 NBDY PNRC2 TUBB C9orf72 CNOT7 PAN3 HNRNPAB YTHDC2 PSMC3 UPF2 PRRC2C CNOT2 TNRC6A DCP1A MBNL1 ELAVL1 HSF1 DHX9 YTHDF2 CDK9 YTHDF3 USP3 LSM2 RAC1 ROCK1 CTSH CNOT8 GRSF1 SQSTM1 EID1 CKAP4 DDX28 DDX3X AGO2 ZC3H12A LSM6 CAPRIN1 PSMA2 BTBD2 ICOSLG TIAL1 BTBD1 TOP1 PQBP1 DDX19B FMR1 TUT4 EIF4G1 XRN1 UBAP2L SUMO1 POLDIP3 STAU1 SAMD4B RPLP0 DHX30 CHTOP PATL1 UPF1 TNRC6B HELZ KHNYN DIS3L2 ENDOV DHX36 STAU2 UHMK1 PAN2 CASC3 PSMA6 SYNE1 IQGAP1 HNRNPK SYMPK NFKBIZ EDC4 LSM1 PCBP1 HAX1 HNRNPA3 PUM1 PABPC1 TARDBP NSUN2 FASTKD2 ZFP36 LIMD1 RPUSD3 LARP1 LSM3 RPUSD4
acute_myeloid	4	timen	C5_GO_MF	GOMF_PHOSPHATASE_REGULATOR_ACTIVITY	0.00576304	0.221585	0.407018	0.374907	1.49965	73	PPP1R2 GNA12 PPP1R9B PHACTR1 ENSA PPP4R3A PPP6R3 PPP2R5C IGBP1 ANP32E PPP1R15A CABIN1 ARPP19 PPP2R5A PPP3R1 SBF1 ANKLE2 GTF2F1 PPP2R5E PPP2R2D SET PPP6R2 PPP4R1 STYXL1 PPP4R2 PPP4R3B PPP1R7 PPP1R15B TESC B3GAT3 PPP1R14B MTMR12 PPP1R12C PPP2R2A URI1 PPP6R1 STYX SBF2 LGALS3 SHOC2 BMPR2 PPP2R5D CALM3 PHACTR4 PPP1R11 BOD1 PPP1R12A
acute_myeloid	5	age_n	C5_GO_MF	GOMF_PHOSPHATASE_BINDING	0.00576304	0.178105	0.407018	0.414808	1.30712	119	AP3B1 IQGAP1 PPP1CA CTSC LILRB1 PXN SMG7 KCNN4 SIRPA MVP SBF2 ANKLE2 LILRB2 SLC9A3R1 PPP6R1 MTMR3 ARPP19 PHACTR4 ENSA IGBP1 SHOC2 PIK3R1 TERF2IP C20orf27 JAK1 PPP1R9B CSK PPP6R3 JAK3 CDKN1B VRK3 BOD1L1 SYK JUP PTPN1 IRS2 STYXL1 MAP3K5 BAD PPP6R2 PTPA TSC2 TBK1 SIGLEC10 CTNNB1 MAP2K7 PPP1R10 RPA2 SNX3 SPHK1 LILRB4 GRB2 GTF2F1 ANAPC4 TRPC4AP PPP3CB BOD1 HSP90B1 DLG4 CRY2 SMG5
acute_myeloid	5	covid	C2_CP_KEGG	KEGG_OXIDATIVE_PHOSPHORYLATION	0.00576304	0.0827782	0.407018	0.330122	1.46852	111	ATP6AP1 SDHB NDUFS3 NDUFS6 COX8A PPA1 UQCRC2 NDUFB3 ATP6V1F SDHC NDUFB7 ATP5F1C ATP5F1B NDUFS8 NDUFS5 ATP6V1C1 NDUFV1 SDHD ATP6V1E1 SDHA COX7A2L NDUFS7 NDUFV2 NDUFS2 NDUFB9 NDUFA9 ATP5PD ATP6V1D COX5B MT-ATP8 NDUFB8 ATP5PO TCIRG1 NDUFA3 NDUFV3 COX5A ATP5PB ATP5MC1 NDUFA4 NDUFS4 NDUFC1 NDUFAB1 ATP6V0D1 NDUFB4 COX7A2 NDUFA5 COX6C NDUFB2 NDUFA10 NDUFB6 COX6A1 UQCRH ATP6V1H ATP5F1A UQCRC1 COX7B ATP5ME ATP6V0E1 MT-ND6 UQCRFS1 UQCRQ NDUFA1 NDUFA2 ATP6V0A1 ATP6V0B NDUFC2 UQCR10 PPA2 NDUFB10
acute_myeloid	14	age_n	C3_MIR_MIRDB	MIR11399	0.00576428	1	0.407018	0.636729	1.67769	16	RHEB TPR PPM1A DUSP1 YWHAB MAGOH SLC35E1 CDKN1A SLC35F3 ARHGEF2 IRF2BPL
acute_cd4	11	acuity_maxn	C3_MIR_MIRDB	MIR4794	0.00576508	1	0.407018	-0.556759	-1.59088	25	CDC42SE1 WDR1 DNASE2 CYP20A1 SMAP1 DCAF11 CDC27 BCL9L ELP5 JPT1 PSAP HIPK1
acute_cd8	8	sex_n	C3_MIR_MIRDB	MIR218_5P	0.00576508	0.204966	0.407018	-0.403122	-1.36293	177	ZFX TXLNG RAB8B LASP1 ELOVL5 PNPLA8 ZEB2 GFPT1 SEC61A1 RTN3 PPP2R5A SHOC2 TTC39C ARF6 ARAP2 PPP2R2A PHC3 EIF5A2 SNX4 VAT1 MBNL2 CREB1 JADE1 PTPRA RIF1 RABEP1 NMT2 SERTAD2 NACC1 UBQLN2 PUM2 RRP1B SHMT1 GNAI2 UBE2Q2 BZW2 THOC2 RNF139 PPP1CC RCC1 ZNF831 RABGAP1L BBX LRCH1 DDX6 PRMT3 RNF114 GLUL CHM PLEKHF2 ANKRD44 COPS3 RUNX2 THAP6 CDC42SE2 NUP50 PBX2 GNAS CCDC6
acute_myeloid	3	age_n	Gordon2020	nsp8	0.00576619	0.0576619	0.407018	0.642243	1.6854	19	SRP54 SRP19 EXOSC8 MRPS25 AATF ATE1 HECTD1 SRP72 EXOSC5 MEPCE MPHOSPH10 LARP7
acute_myeloid	12	timen	BTM_MODULES	extracellular matrix (II) (M2.1)	0.00576621	0.0305128	0.407018	-0.708178	-1.69946	14	VCAN FGL2 ENTPD1 LILRB2 GRN PLA2G7
acute_myeloid	15	sex_n	C5_GO_MF	GOMF_CALCIUM_DEPENDENT_PROTEIN_BINDING	0.00576738	0.0761294	0.407018	-0.538613	-1.75732	16	S100A12 S100A8 S100A9 S100A11 ANXA11 S100A6
acute_cd8	13	age_n	C5_GO_BP	GOBP_PHAGOCYTOSIS	0.00577126	0.999869	0.407018	-0.492728	-1.69702	34	ITGB2 SOD1 CYBA BIN2 SPON2 TRBC1 TRBC2 TYROBP PLSCR1 ICAM3 CDC42SE2 RACK1 CDC42SE1 RAB7A
acute_cd4	2	timen	proteinatlas_blood_expression_cluster	Cluster 13: T-cells - Unknown function	0.00577311	0.0490309	0.407018	-0.55156	-1.63199	35	HERC6 SLAMF1 G3BP1 ASF1A TRAC TRADD GBP5 PBXIP1
acute_cd4	13	timen	C5_GO_MF	GOMF_SIGNALING_RECEPTOR_BINDING	0.00577411	0.0758137	0.407018	-0.271198	-1.33852	272	ISG15 LY6E STAT1 TNFSF10 ICAM2 TYMP TAP1 S100A8 SELPLG PLSCR1 HSPA1A RTP4 BTN3A2 UTRN TRAT1 CNPY3 MYD88 CLEC2D TYROBP FERMT3 SYTL1 RARA IL6R SNX6 HLA-A HLA-E VPS35 SLC9A3R1 LDLRAP1 PTPRC SNX5 HLA-B HSPA8 CFLAR ADAM10 BTN3A3 FNTA CASP8AP2 TRADD IL16 SEMA4D S1PR1 TESPA1 USP4 DOK2 DNAJA1 LCK CD58 TMBIM1 FYB1
acute_cd4	13	timen	C5_GO_MF	GOMF_TRANSPORTER_ACTIVITY	0.0057745	0.0758137	0.407018	0.356715	1.44871	206	SLC25A6 SLC25A5 SLC25A3 TSPO TOMM7 COX7A2L NPC2 ATP6V1G1 MT-CO3 MPC2 MT-ATP8 TOMM20 SFXN1 MT-CYB TOMM22 COX4I1 ATP5MC2 UCP2 ATP6V1F COX8A SLC2A3 MFSD14A VDAC2 NDUFA6 NDUFB9 COX7B ATP5F1D UQCRFS1 NDUFA4 NDUFA1 MT-CO2 ATP5MC1 SEC61G ATP5PO ATP5F1A SLC25A36 TMED10 ATP5MG SLC30A5 ATP5ME MCUB ATP6V0C MT-ATP6 ATP6V0E2 PRELID3B TRIAP1 ATG2A NDUFB10 RASA3 NDUFV2 SLC4A7 ATP5PB BAX TIMM23 UQCRC1 ATP5F1B KCNAB2 GLTP NDUFA2 SLC41A3 SLC38A1 NDUFS4 SLC35C2 SEC63 ATP5PF ATP5MC3 MPC1 UQCRH MT-ND6 SLC44A2 LRRC8C NDUFA5
acute_myeloid	2	covid	HALLMARK	HALLMARK_ANDROGEN_RESPONSE	0.00577458	0.0288729	0.407018	0.360033	1.55516	67	XRCC5 PIAS1 CCND3 SLC38A2 SPCS3 FADS1 HMGCR ADRM1 NDRG1 RRP12 TNFAIP8 PA2G4 IDI1 NGLY1 UBE2I SMS ZMIZ1 PDLIM5 ABHD2 ARID5B INSIG1 XRCC6 IQGAP2
acute_cd8	2	age_n	C5_GO_CC	GOCC_RECEPTOR_COMPLEX	0.00577585	0.20184	0.407018	-0.299775	-1.49734	135	CD3E TRGV9 TRAC IL18RAP ITGAX RAMP1 IL18R1 IL12RB1 LDLR TGFBR3 IL12RB2 PTPN6 TM7SF2 ITGA5 IL2RG TNFRSF1A TFRC PLXNA4 KLRC1 TRAF1 TRGV8 BMPR2 CD79B ENG IL4R TRBC2 AIP PLXDC1 CD247 IGF1R PTK2B
acute_cd4	10	sex_n	C3_TFT_GTRD	F10_TARGET_GENES	0.00577719	0.987981	0.407018	-0.44193	-1.66303	48	JPX C12orf57 STAT3 MTF2 SPART ASF1A MLEC CYFIP2 MAML2 ACTR1B CXCR4 PHIP ZC3H6 CDK12 SSBP2 IST1 YWHAE
acute_bcell	2	age_n	C2_CP_KEGG	KEGG_VIRAL_MYOCARDITIS	0.00578036	0.106105	0.407018	-0.511003	-1.55357	31	HLA-DQA2 CD40 RAC2 CD86 HLA-DOB HLA-DMA CYCS HLA-DOA EIF4G2 HLA-F CD55 RAC1 HLA-DRB5
acute_cd4	6	age_n	proteinatlas_blood_expression_cluster	Cluster 50: Neutrophils - Cellular senescence	0.00578036	0.0736996	0.407018	-0.501129	-1.46796	44	FOS PPP1R15A SLC2A3 RIPOR2 DUSP1 ANAPC13 CIR1 USP10 KDM6B NDUFB6 S100A11 ZNF24
acute_cd8	1	acuity_maxn	C3_MIR_MIRDB	MIR4308	0.00578036	0.451428	0.407018	-0.444337	-1.43803	76	MINDY2 SPRYD3 KAT6A PIP4P1 NT5C3B ATRN LASP1 TMEM229B EIF2S1 UBTF MGA CALU PLXNC1 MLEC CPSF2 NUDT2 NBN ACSL1 PDCD4 GTF2H5 MPRIP SERBP1 CST3 UBE3B SRCAP PPM1F ATG16L1 STK24 AKAP8 HECTD4 EMSY PTPN7 KLF7
acute_myeloid	12	covid	C3_MIR_MIRDB	MIR4745_5P	0.00578108	0.845911	0.407018	0.537716	1.56637	36	GLUL APOBEC3H MR1 FPR1 AK2 KIAA0040 CISD1 FAM214B NUDC ARF3 GMEB1 SEC24C KDM6B RAB18 ATG2A SERPINB8
acute_bcell	4	acuity_maxn	C5_GO_MF	GOMF_CALCIUM_CHANNEL_REGULATOR_ACTIVITY	0.00578163	0.415582	0.407018	0.605744	1.90655	13	CALM1 TSPAN13 FKBP1A SGK1 SRI STIM1
acute_cd8	12	timen	C5_GO_CC	GOCC_VACUOLAR_MEMBRANE	0.00578188	0.0540307	0.407018	-0.436356	-1.57647	90	BST2 IFITM1 HSPA8 HLA-DPB1 STOM IFITM2 CHMP5 RAP1B ANXA2 ATP6V0E1 ATP6V1F IFITM3 CD164 RAB7A TMEM179B GABARAPL2 SLC3A2 TRAF3IP3 TMEM59 HLA-F STARD3NL LNPEP FLOT1 AP1M1 RAB14 VTI1B CHMP2A ATP6V0B ATRAID AP2M1 HLA-DPA1
acute_cd8	11	acuity_maxn	C2_CP_KEGG	KEGG_CYSTEINE_AND_METHIONINE_METABOLISM	0.00578258	0.370085	0.407018	-0.630587	-1.64132	15	MAT2B ADI1 GOT2 DNMT1 LDHA MAT2A SMS
acute_myeloid	12	timen	proteinatlas_blood_expression_cluster	Cluster 50: Neutrophils - Cellular senescence	0.00578258	0.0424202	0.407018	-0.474215	-1.49751	75	MX2 RIPOR2 TMEM140 SLC2A3 IFITM2 CCDC28A CIR1 IL1R2 S100A11 ZNF24 TRIM25 NRBF2 USP10 SMIM26 TOPORS NUB1 FOS BASP1 CFLAR RBM23 BACH1 MED25 THBD BEST1 CHMP2A SLC12A6 DUSP1 RNF24 VMP1 PHC2 NSUN4 XPO6 FADD EGLN1 CREB5 KDM6B GLT1D1
acute_bcell	12	covid	HALLMARK	HALLMARK_KRAS_SIGNALING_DN	0.00578273	0.0355225	0.407018	0.703135	1.66617	11	IFI44L MX1
acute_cd8	1	sex_n	C5_GO_CC	GOCC_SMALL_RIBOSOMAL_SUBUNIT	0.00578279	0.428752	0.407018	0.597133	2.16501	67	RPS4Y1 DAP3 MRPS18A
acute_cd4	3	age_n	C5_GO_CC	GOCC_9PLUS0_NON_MOTILE_CILIUM	0.00578317	0.204727	0.407018	-0.554293	-1.74424	26	LYAR TOPORS DHRS3 GNB1 CEP250 IFT57 GNAQ RAB27A PIP4K2A
acute_myeloid	7	acuity_maxn	C3_MIR_MIRDB	MIR6732_3P	0.00578325	0.358288	0.407018	0.416908	1.62968	50	CXCL8 CPEB4 RIT1 RPS6KA1 DENND4C RAB21 CHORDC1 PNPT1 SPAG9 IFNAR2
acute_myeloid	9	age_n	C3_MIR_MIRDB	MIR4453	0.00578336	0.270011	0.407018	0.654931	1.63441	15	GK5 WDR26 E2F3 ZBTB7B FNDC3B RERE CCT6A PDCD6IP
acute_bcell	8	timen	C3_MIR_MIRDB	MIR5680	0.00578492	0.151996	0.407018	0.40028	1.56227	94	RBM3 TAGAP SBDS DUSP1 STK17B BCL10 G3BP2 CYCS SMC5 AZIN1 CENPC GMFB DENND4A CBLB UHMK1 NPM1 HOOK3 RAP1GDS1 FNIP1 CHMP2B CDC40 WIPF1 ATRX
acute_myeloid	12	sex_n	C3_MIR_MIRDB	MIR6802_5P	0.00578492	0.999567	0.407018	0.793111	1.88337	10	EIF1AY UBAP2
acute_myeloid	8	covid	C5_GO_MF	GOMF_PHOSPHATIDYLINOSITOL_KINASE_ACTIVITY	0.00578499	0.335047	0.407018	-0.618499	-1.74146	13	PIK3CD ATM PIK3C2A PIK3C3 PI4KA PI4KB PIKFYVE PIK3CB PIK3CG
acute_cd4	6	timen	BTM_MODULES	mitosis (TF motif CCAATNNSNNNGCG) (M169)	0.00578533	0.0626744	0.407018	-0.660933	-1.91644	10	SMC1A ACTL6A ARMC1 PCNA XPO1
acute_bcell	all	timen	BTM_MODULES	myeloid cell enriched receptors and transporters (M4.3)	0.00578545	0.0308557	0.407018	-0.647439	-1.59748	16	RNASE6 LRRC25 CCR1 CD1D MPEG1 CD86 SLC7A7 SULF2 CD14
acute_bcell	1	age_n	C5_GO_MF	GOMF_PROTEIN_FOLDING_CHAPERONE	0.00578778	0.360048	0.407018	-0.550023	-1.52433	28	CCT2 HSP90AA1 CCT3 CCT8 PFDN1 CALR TOR1A CCT7 HSP90AB1 CCT5 HSPA13 DNAJB1 FKBP8 PDCL3 DNAJB6
acute_cd8	12	covid	C5_GO_CC	GOCC_NUCLEAR_OUTER_MEMBRANE_ENDOPLASMIC_RETICULUM_MEMBRANE_NETWORK	0.00578778	0.0392122	0.407018	0.370287	1.4529	185	MX1 HLA-DRB5 BCAP31 SHISA5 CALR ALOX5AP IFI27 PIK3R1 TMED10 CYBA SYNE2 HSPA5 SELENOS HLA-DPA1 VCP EMC7 FKBP2 UBB TRAM1 CYBC1 SPCS1 RNF125 HLA-A RHOA ATP6AP1 RPS26 HLA-E DHRS7 KRTCAP2 CYB561D2 HLA-DQA2 UBAC2 EIF5A HLA-C RAC2 PIGT ARL6IP5 XBP1 HMOX2 PDIA3 MGST3 HLA-DPB1 SEC61G TMEM109 VTI1B DNAJC1 ATF6B BSG B2M KTN1 SORL1 HERPUD1 TMBIM6 AUP1 BAX TMED4 TMEM208 LMAN2 GNAI3 TMED9 TAPBP DERL1 PTPN1 SELENOT RAB18 SELENOK SPCS2 TMC6 LMAN1 TMCO1 DNAJB14 OSTC TKT DNAJA1 PPP1R15A FDFT1 RAB9A KDELR2 UBXN1
acute_cd4	6	sex_n	C5_GO_MF	GOMF_2_IRON_2_SULFUR_CLUSTER_BINDING	0.00578854	0.397348	0.407018	-0.708121	-1.71879	12	ISCU FDX1 ISCA1 NDUFV2 ISCA2
acute_cd8	7	age_n	C5_GO_MF	GOMF_COLLAGEN_BINDING	0.00578857	0.147231	0.407018	0.568093	1.95514	14	ITGB1 ADGRG1 PPIB SMAD3 CRTAP CTSB
acute_bcell	4	covid	C5_GO_MF	GOMF_OXIDOREDUCTION_DRIVEN_ACTIVE_TRANSMEMBRANE_TRANSPORTER_ACTIVITY	0.00578861	0.256829	0.407018	-0.383266	-1.63063	63	MT-CYB MT-CO3 MT-ND4 MT-ND3 MT-ND5 NDUFB8 MT-CO1 MT-ND6 MT-ND2 COX7A2L SURF1 COX4I1 NDUFA10 MT-CO2 MT-ND4L CYB561A3 UQCRH CYC1 NDUFA2 NDUFA8
acute_myeloid	10	covid	BTM_MODULES	enriched in myeloid cells and monocytes (M81)	0.00578862	0.0363397	0.407018	0.608447	1.66718	16	CLU CD14 MARCKS TLR7 BCL6 ACTN1
acute_cd8	8	sex_n	C3_MIR_MIRDB	MIR122B_3P	0.00578948	0.204966	0.407018	-0.47969	-1.50955	73	WDR33 FYTTD1 TMEM43 RTN3 WTAP CDK17 PHC3 ZNF800 FXR1 SAMD8 PDE4B C2CD3 PDCD10 SRSF2 AAK1 UMAD1 SNRK HSD17B11 ELL2 PPP1CC TMA16 CANX TANGO2 USP4 TOGARAM1 MMD NUDT3
acute_myeloid	1	age_n	BTM_MODULES	E2F1 targets (Q3) (M10.0)	0.00578948	0.121615	0.407018	0.625447	1.56585	16	ARHGAP6 HMGA1 DCK TLE4 PCNA ATAD2 RFC1 ARID4A MCM4
acute_myeloid	all	covid	C3_MIR_MIRDB	MIR6880_5P	0.00579083	0.857199	0.407018	0.543682	1.75287	55	IFIT1 IFIT2 AIM2 HOXA9 TAP2 GRIN2D PACSIN1 RNF8 FAM71F2 LYPD5 PDLIM7 VDR RABL3
acute_cd8	all	covid	C3_MIR_MIRDB	MIR219A_2_3P	0.00579197	1	0.407018	0.506196	1.47714	48	IFI44L NUSAP1 CHAC2 SUV39H2 SORD C17orf75 ZNF20 TENM1 ZNF184 USP49 VRK1 ZNF813 MINK1 HSPH1
acute_cd8	3	timen	C5_GO_MF	GOMF_IMMUNE_RECEPTOR_ACTIVITY	0.00579197	0.10921	0.407018	-0.460163	-1.40909	69	CX3CR1 IL7R IL10RB CXCR6 CCR5 CMKLR1 CXCR2 CCR1 KLRD1 IL18R1 HLA-DQA2 KLRF1 MR1 C3AR1 LILRB1 IL18RAP FCER1G IL10RA KLRK1 KIR3DL1 IL15RA LILRB2 IFNGR1 LILRA5
acute_myeloid	9	age_n	C3_MIR_MIRDB	MIR4473	0.00579197	0.270011	0.407018	0.478752	1.43111	57	PAFAH1B1 PKN2 LCOR RALGPS2 RAP1A MBD2 SPOP KMT2C ARID4B RAB5A ARFGEF1 CNOT2 RFK CAMSAP1 SBF2 IL6ST PIK3R5 CDK19 ZFYVE16 NIPSNAP2 ADAM9 TOM1L2 SPRED1 KLF7 NFIA
acute_cd8	12	covid	C5_GO_MF	GOMF_TRANSLATION_REGULATOR_ACTIVITY_NUCLEIC_ACID_BINDING	0.00579254	0.0619894	0.407018	-0.441647	-1.70763	35	EEF1B2 EEF2 EIF3K EEF1A1 EIF3F EIF4B PABPC1 EIF3L EIF1 EIF3D PAIP2 EIF2S3 EIF3G EEF1D
acute_bcell	4	timen	C2_CP_KEGG	KEGG_ALLOGRAFT_REJECTION	0.00579311	0.0913082	0.407018	-0.445608	-1.87408	21	HLA-DRB5 HLA-DQA2 HLA-A HLA-DOB HLA-B HLA-C HLA-E HLA-DQA1 HLA-DPA1
acute_bcell	4	timen	C2_CP_KEGG	KEGG_AUTOIMMUNE_THYROID_DISEASE	0.00579311	0.0913082	0.407018	-0.445608	-1.87408	21	HLA-DRB5 HLA-DQA2 HLA-A HLA-DOB HLA-B HLA-C HLA-E HLA-DQA1 HLA-DPA1
acute_cd8	1	acuity_maxn	C2_CP_KEGG	KEGG_GRAFT_VERSUS_HOST_DISEASE	0.00579311	0.069963	0.407018	0.413585	1.86272	28	HLA-DQA2 HLA-DRB5 GZMB KIR2DL1 HLA-DRB1 HLA-DPA1 HLA-F HLA-C HLA-DPB1 HLA-E
acute_bcell	12	timen	BTM_MODULES	translation initiation factor 3 complex (M245)	0.00579341	0.0562788	0.407018	0.705863	1.78131	11	EEF1B2 EIF3F EIF3K PHB2 EIF3H UXT FBL EIF3E
acute_cd8	4	sex_n	BTM_MODULES	TBA (M174)	0.00579419	0.151808	0.407018	-0.604317	-1.62746	21	TMX1 EED MDFIC BMI1 SACM1L ZBED5 ANP32E RNF6 RNF138 SMARCA5 CCNC
acute_cd4	11	timen	C5_GO_CC	GOCC_INNER_MITOCHONDRIAL_MEMBRANE_PROTEIN_COMPLEX	0.0057955	0.101835	0.407018	0.313098	1.43602	110	NDUFB9 ATP5PB SLC25A6 UQCRB NDUFA4 ATP5F1D PHB2 ATP5MG ATP5F1A COX4I1 NDUFB7 COX6C UQCRFS1 COX7C SMDT1 ATP5MC3 UQCR11 NDUFB4 ROMO1 MT-CYB COX7A2L NDUFA13 UQCRC2 NDUFS4 HSPA9 NDUFA5 SDHB MCUB MT-ND6 NDUFA2 COX8A TIMM23 COX5A TIMM17A ATP5MC2 CHCHD3 NDUFS5
acute_myeloid	2	timen	C2_CP_KEGG	KEGG_PRION_DISEASES	0.00579562	0.174469	0.407018	-0.49069	-1.76518	20	HSPA1A HSPA5 FYN SOD1 STIP1 MAP2K1 EGR1 PRKACA MAP2K2 NOTCH1 MAPK1
acute_cd4	1	age_n	C3_TFT_GTRD	ZBED4_TARGET_GENES	0.00579659	0.288525	0.407018	-0.426162	-1.54357	90	NASP RPS19BP1 PDE7A SEC61G BUD31 NDUFAB1 C3orf38 TMEM87A IER3 MBD4 ATM POLD2 NELFA COG3 LSM1 NDUFA12 CGGBP1 PHF14 DXO RPS17 PI4KB DHPS DDX39B ATG101 CHD2 USP37 TECPR1 MCM7 SNAP23 PPP2CA PPIL3
acute_cd4	6	timen	C5_GO_CC	GOCC_NUCLEOID	0.00579659	0.221581	0.407018	0.567546	1.60827	29	HSPA9 SLC25A5 TRMT10C HADHA SOD2 VDAC1 ACADVL VDAC2 TFAM MPG FASTKD2 TUFM LRRC59 SUPV3L1
acute_bcell	5	acuity_maxn	HALLMARK	HALLMARK_ESTROGEN_RESPONSE_LATE	0.00579719	0.0242428	0.407018	0.461205	1.73003	44	FOS DUSP2 ISG20 AREG CD44 SGK1 NXT1 ZFP36 BTG3 COX6C PPIF DYNLT3
acute_cd8	1	timen	BTM_MODULES	T cell activation (I) (M7.1)	0.00579779	0.0412287	0.407018	-0.517334	-1.53262	44	TIGIT SLAMF7 CD2 EOMES IL7R SLA2 CD8B CD3G TRAC RASGRP1 SIT1 LCK BCL11B CRTAM CD3D ITK CD8A PRKCQ CORO1A KLRK1
acute_myeloid	12	timen	C3_MIR_MIRDB	MIR10399_5P	0.00579779	0.424163	0.407018	-0.409301	-1.3858	186	IFIT1 MX1 ANKRD22 COPS5 RSBN1L PHACTR2 SH3BP5 WIPF1 NAMPT CREB1 SLC27A3 SPG11 XRN1 FNDC3B C2CD5 HSPD1 CCND3 NF1 ERLIN1 CSE1L SFT2D1 SAFB PHF6 NCSTN PCF11 DCAF7 NEK7 CPNE8 SETD5 GAPVD1 ANKRD44 EEA1 NR4A2 CCSER2 UCHL5 ITM2B DOCK10 CDC73 EIF4E QKI DHX36 UBE2B APC STK3 FUNDC1 INTS12 TAOK1 KAT6A TAF1 PDS5B NUP58 NT5C2 PNRC2 ABI1 TRIAP1 PPIE ROCK2
acute_cd8	1	timen	C5_GO_MF	GOMF_NUCLEOSIDE_MONOPHOSPHATE_KINASE_ACTIVITY	0.00579863	0.153218	0.407018	-0.703478	-1.69495	12	CMPK2 AK2 AK6 CARD11
acute_myeloid	8	acuity_maxn	C5_GO_MF	GOMF_OXIDOREDUCTASE_ACTIVITY_ACTING_ON_A_HEME_GROUP_OF_DONORS	0.0057991	0.174477	0.407018	0.428305	1.65095	15	MT-CO2 COX7B MT-CO1 COX6A1 COX5B COX8A COX7A2L COX4I1 COX5A MT-CO3
acute_bcell	12	acuity_maxn	HALLMARK	HALLMARK_INTERFERON_GAMMA_RESPONSE	0.00579954	0.0674522	0.407018	-0.355233	-1.53724	113	ISG15 ADAR VAMP5 TRIM25 HLA-DMA CD40 ZBP1 IRF2 HLA-DQA1 HLA-DRB1 NCOA3 PTPN1 SLAMF7 MX1 ITGB7 PSMB10 CD74 SAMD9L SAMHD1 PLSCR1 STAT1 TXNIP CASP3 LCP2
acute_cd8	11	acuity_maxn	BTM_MODULES	enriched in antigen presentation (III) (M95.1)	0.00580176	0.0760894	0.407018	-0.656783	-1.63729	12	HLA-DRA PLEK ICAM1 PTPRC CD53 HLA-DRB1 HLA-DMB
acute_myeloid	5	timen	BTM_MODULES	complement and other receptors in DCs (M40)	0.00580191	0.0332291	0.407018	-0.603478	-1.8232	11	TLR8 LY96 C1QA CD86 SIRPA CD58
acute_cd4	7	covid	C5_GO_CC	GOCC_ENDOPLASMIC_RETICULUM_LUMEN	0.00580283	0.0823107	0.407018	0.452678	1.5378	80	SHISA5 HSPA5 CNPY3 CALR SELENOM RNASET2 SDF2L1 ARSA PDIA3 TOR2A PDIA6 B2M PPIB MYDGF VCAN MANF SELENOF ERLEC1 PDIA4 ESD CTSC TOR3A LGALS1 CLU COL6A3 TXNDC12 HSP90B1 EDEM2 EDEM3 DNAJB9 CST3 OS9
acute_cd8	1	acuity_maxn	C3_MIR_MIRDB	MIR6513_5P	0.00580362	0.451428	0.407018	-0.466924	-1.46513	56	SPRYD7 RINL NSD1 CHTOP WBP1L TAOK1 PPTC7 UBR5 ITPR2 MLH3 KIAA0930 DESI2 MOB1A CCDC14 MTF1 GPBP1L1 ALG14 PTPN2 FOXP1 YPEL2 RPS6KB1 SF1 TNRC6C KLF7 POU2F1 TRERF1 HDAC9 RNF169
acute_cd4	13	timen	C3_TFT_GTRD	KLF7_TARGET_GENES	0.00580504	0.0637599	0.407018	0.338024	1.41536	301	RBM3 SLC25A6 OSER1 EIF1 PIK3R1 ACTG1 TPT1 RPL27 CCNI RPS26 RPS14 PTRHD1 RPL22 RPS8 URM1 MZT2A EIF2S3 RPLP2 TAF9 TUBA1A PHF20 RSRC2 MZT2B RPS7 BAG6 ZFP36 GSPT1 ALDOA AP3M2 UBC GABARAPL1 RTN4 SND1 UBA52 STX11 ASXL1 RANBP1 PEPD CHMP3 CUL4A RHOA RPL29 FXYD5 COMTD1 VPS25 VPS51 CCT8 RAC1 DRG2 RPL37A TAGLN2 ATXN2L DYNLT1 SGMS1 ANP32B CCNL1 PHF5A NSA2 HAUS2 RPL37 STMN3 CEP120 BRWD1 STAT3 PPP2CA BECN1 PFN1 C12orf75 FAM200B HBS1L MRPL48 GNB2 TOB1 S100A4 DPP8 RPS20 BORCS5 HUS1 BUD31 ST13 LAMTOR5 DMAP1 UBE2L3 ARPP19 MRPL41 RPL41 NHP2 SELENOH SOD2 PSMD9 PTP4A2 SELENOW PPT1 KMT2A TMEM87A CHFR INTS12 GUSB GOLT1B DCP1A PPP2R1A CDC42 CAST NDUFB7 CRBN NDUFA11 GGNBP2 YIF1B CFL1 RABAC1 UCKL1 MRPL44 NDUFS3 CSNK1D CTSA SAE1 THUMPD3-AS1 AFF4 DDX3X
acute_cd4	14	age_n	C3_MIR_MIRDB	MIR12122	0.0058052	0.730751	0.407018	0.437566	1.62259	55	DUSP2 TIAL1 SZRD1 CIR1 RAB10 ZFP36L2 SP100 THUMPD1 SELENOS NCK1 TCF12 NIPSNAP2 STARD7 GAPVD1 GPRIN3
acute_cd4	1	covid	C5_GO_MF	GOMF_MRNA_5_UTR_BINDING	0.0058052	0.167129	0.407018	-0.600324	-1.72953	20	RPS14 RPS3A RSL1D1 RPS7 RPL26 RPL5 DDX3X
acute_myeloid	2	acuity_maxn	C3_MIR_MIRDB	MIR6877_3P	0.00580572	0.805375	0.407018	0.595902	1.56979	21	LMNA LRPAP1 NPEPPS CAPZA1 GLUD1 ATP6V1F
acute_bcell	9	acuity_maxn	BTM_MODULES	small GTPase mediated signal transduction (M215)	0.0058062	0.044998	0.407018	-0.683561	-1.62929	12	FGD3 RAC2 ARHGAP15 TAGAP RHOG ARHGAP30 ARHGDIA ARHGAP4
acute_myeloid	15	acuity_maxn	C3_MIR_MIRDB	MIR19A_3P	0.00580677	0.207395	0.407018	0.414967	1.6208	44	SGK1 TMBIM6 BTG1 DMXL2 TNFAIP3 CLTC RBCK1 IMPDH1 KLF10 CAST SEC11A
acute_myeloid	9	sex_n	C5_GO_MF	GOMF_HSP90_PROTEIN_BINDING	0.00580792	0.687507	0.407018	0.585706	1.69107	29	ARNTL NR3C1 HSF1 STIP1 HDAC8 GBP1 KPNB1 TSC1 NOD2 GUCY1B1 PPID HIF1A CDC37 AHR
acute_cd4	2	sex_n	C5_GO_MF	GOMF_HISTONE_ACETYLTRANSFERASE_BINDING	0.00580862	0.355986	0.407018	-0.663417	-1.68036	16	ECD EID1 SIRT2 CEBPB STAT1 BCAS3 PCNA CITED2
acute_bcell	7	acuity_maxn	HALLMARK	HALLMARK_ESTROGEN_RESPONSE_EARLY	0.00581001	0.0442393	0.407018	0.406043	1.8428	35	FOS AREG ELF1 PPIF DYNLT3 NADSYN1 RARA MYC KLF10 SLC37A1 INPP5F RAB31 XBP1 FKBP4 KDM4B B4GALT1 CHPT1
acute_cd4	13	timen	C3_TFT_GTRD	DBP_TARGET_GENES	0.00581025	0.0637599	0.407018	0.326104	1.37046	319	EEF1B2 EIF5A RPS27A RPS16 RPL27 ANAPC15 SNHG15 EIF3H BCAS2 RPL22 MORF4L1 RPL6 ZFAS1 RPS13 HNRNPA1 PPP6C VPS37B TOMM22 FIS1 GPX4 RPS7 SNRPA GSPT1 COPS2 ALDOA UBC MRPL47 MRPS30 COX8A NOP53 TSN COQ10B NPM1 UBR2 EPB41L4A-AS1 GRPEL1 KAT7 AHNAK RNASEK ILF3-DT EIF4G2 KDM2A RER1 ZMAT2 RAB11B ZBTB8OS RACK1 CHCHD3 SRSF10 DRG2 UBLCP1 RBM25 NSMCE3 SLC30A5 EMC7 SNRPB2 CDKN2D EIF5 PSMB6 RNF44 RPL37 SNRPA1 EIF2A CEP120 FOS RPL24 RNPS1 NECAP2 PSMD8 CNOT8 OGDH RWDD1 RPL14 COX7C CCAR2 ZFAND6 RPS27 PRKCSH RSU1 ATP5F1B RPL12 AP3B1 GLIPR2 NDUFA2 DPH3 TADA3 PSMC5 RBBP4 UPP1 ACTB METTL26 C19orf53
acute_cd4	3	age_n	C3_TFT_GTRD	PSMB5_TARGET_GENES	0.0058103	0.264187	0.407018	0.277814	1.42304	164	RPS26 LGALS1 DDIT4 SNHG7 ZFP36L2 MFSD11 RPS20 TUBA1B MT1E SGK1 TOB1 ZFAS1 SNHG9 CITED2 RHOB PMAIP1 HSPA8 ID2 SLC2A3 RABGGTB FUS RPS2 SETD5 POLR2A MAT2A APTX PPP1R10 NXF1
acute_bcell	all	age_n	C3_MIR_MIRDB	MIR6888_3P	0.00581147	1	0.407018	-0.490937	-1.56879	53	TREML2 ABHD10 NFYA AKAP6 VAV3 SLC35A3 BCL11A ZKSCAN7 MBNL1 GCNT2 FAM131A C18orf25 ZDHHC17 ZNF484 IGF2BP3 LRRIQ3 CUTC SMAD4 APLF DPY19L3 ZFAND1 SP100 ATXN7 PDAP1
acute_myeloid	15	age_n	C5_GO_CC	GOCC_ENDOSOME_MEMBRANE	0.00581253	0.117704	0.407018	0.382226	1.49807	97	HLA-DPA1 RAC1 IFITM2 RAB8A HLA-DQB1 ATP6V0C HLA-DPB1 ANXA2 LAMP2 ARF6 HLA-F HLA-B VTI1B TMEM59 ITM2B UBB AP2S1 CD63 FCGRT HLA-DRB1 HLA-C VPS28 CD164 LY96 ATP6V0E1 HLA-E IFITM3 HLA-DMA B2M SNX17 HLA-DRB5 PLD3 APH1A LAMTOR4 SCAMP2 ANXA1 TCIRG1 SCARB2 HLA-DRA VAMP8 PLEKHB2 ATP6V0B RAB11A ATP6AP2 UBA52
acute_cd8	1	sex_n	C3_MIR_MIRDB	MIR4789_5P	0.00581355	0.416138	0.407018	-0.307929	-1.52695	231	ZFX TXLNG CD81 PIK3C2A DENND4A DOCK11 UBE2B SLC30A5 MSI2 SFPQ ARAP2 CKS2 GOLIM4 IKZF2 PNRC1 KLF3 PHB MAP3K8 TASP1 PIK3R1 NR3C1 MORF4L1 PDS5B PPM1A SYNJ1 BHLHE40 ARHGEF9 PTPRE RRAS2 USP24 ACAP2 DGKH UFM1 DNAJA2 TGFBR3 WAC PSME4 NR1D2 PDGFD CLCN6 WEE1 SLC38A2 FOXN2 ANGEL1 PTPN4 HERC1 RNMT GMNN RNF138 TMOD2 ZNF143 RGL4 LYSMD3 USP32 MON2 ASCC3 RLIM LEMD3 BAZ2B XRN2 VAMP4 LIX1L PCTP SATB1 KDM3A SMARCA5 FBXO33 PNISR PUM2 ARID4B ADCY7 TENT5A PPP4R2 CMTM6 PIK3R4 C15orf61 PPP1R15B CDKN1B UBE2H
acute_cd8	6	sex_n	C3_MIR_MIRDB	MIR620	0.00581365	0.752563	0.407018	-0.480254	-1.65685	41	HEXA TESC DGKE HLA-DQA1 SMCO4 CAMK4 C15orf40 CCNT2 BORCS7 GSPT1 IRF2BP2 TXNRD2 PIK3CA MAN1A1 SDC4
acute_bcell	11	timen	C3_TFT_GTRD	GCM2_TARGET_GENES	0.00581533	0.144892	0.407018	0.300656	1.31332	581	ATF7IP2 MAP3K8 EIF3L HNRNPL GPR183 IQGAP1 AKAP13 RHOH ZFAND2A PRKAR1A SFPQ RNF19A MDM4 HADHA BCL10 MAPRE2 UBC EIF3F FUBP1 SF1 NXT1 HAUS2 MTRF1L S100A10 GRB2 EXOC4 DHRS9 CD44 CAPRIN1 RBM33 MZT2B RSL1D1 OGDH ARAP2 AP1M1 RIC3 STAT3 RABGGTB RBM39 HNRNPH1 IGHV3-33 CCDC186 FNIP1 EIF4H HNRNPU OPA1 ARRB2 PIK3R1 SOD2 EIF2AK1 RSRC2 RPL4 BTAF1 HDAC9 SRPK2 NEMF DDX3X CLDND1 RBL2 TRA2B LNPEP TTC39C SSH2 BTG3 ZNF335 LAMTOR2 DPP8 ARIH2 C3orf38 FLNB R3HDM1 CAPN7 CHPT1 CNOT1 RAB3GAP2 MRPS11 GON4L NAP1L1 RFTN1 SUPV3L1 TMBIM4 PARVB MT-ND1 TNRC6B RSBN1 WDR43 BNIP2 RIOK1 NEAT1 HHEX STK10 HNRNPUL1 ACAP2 TIMP1 CD47 B4GALT4 CANX SEC31A SEC14L1 AKAP8L SGTA OGT HOTAIRM1 CEP170 LENG8 RAD21 PMS1 RNF149 ATF7IP GPBP1L1 CHD2 TMA7 RAE1 LAPTM4A SARS2 RAB31 MARK3 CWC15 UBA5 FUNDC2 TBK1 C11orf24 ZDHHC20 PMVK CDCA7L RPS27A JMJD1C LCP1 LBR CAND1 ECD IFT52 ARHGDIA ZEB2 CDC40 TMEM126A OSBPL9 VAPA NDUFA11 FLOT1 RPS18 RAB1B CACUL1 CHP1 PIH1D1 MAN2A1 OARD1 COX20 PABPC1 TLN1 CCDC115 MIER1 DAPP1 LONP2 NOP58 ARAF GDE1 MLST8 SKAP2 CBX5 EIF3K NCOA4 ECH1 HMGB2 CHD9 RAB5B MDM2 KDM6A GRAMD1C EPS15 WDR74 GTF3C6 ARMC8 TMEM19 UIMC1 LPGAT1 NOL7 NFATC2 FBL ARID5B SBNO1 MEF2C MIS18BP1 ALDH18A1 NUMA1 LUC7L2 TLE3 YBX3 SEMA4B CKLF ILF2 CTSH CLIP1 CPT1A ANAPC5 EIPR1 FAM219B RPLP2 HDGF CD320 SSR1 RPS5 AKAP17A STN1 SNRPN ITGB1 PPIA RPN1 CORO1B PPP6R1 ATM RPL6 AFTPH ARID1A LSM5 SEC63 GLRX3 NDUFS8 SF3B5 RTF2 DNAJB12 TIA1 PSMD7 SET SMC4 CD46 CUX1 PACS1 JUP
acute_myeloid	3	age_n	C3_MIR_MIRDB	MIR6809_5P	0.00581533	0.660994	0.407018	0.45808	1.4524	77	RNF144B THOC2 FRAT2 WIPF1 ADCY3 FAM53B MPP7 TBC1D22A KLF3 CXXC1 BAZ2B NDST1 DDX60L RBPJ MBD2 LATS2 AFF4 MDM4 LPP PRKCE MBTD1 MCMBP ARHGEF2 TIGAR CYB5R4 MIA3 SLC30A7 STK24 CYP19A1 FLOT1 NFATC2IP LRP10 HADHB PITHD1 KLF4 QSER1
acute_bcell	6	sex_n	C5_GO_CC	GOCC_CYTOSOLIC_RIBOSOME	0.00581533	0.370645	0.407018	0.538369	1.84916	88	RPS4Y1 EIF2A RPL31 RPL38 RPL13A ISG15 RPL4 RPL36AL
acute_bcell	1	sex_n	BTM_MODULES	plasma cells & B cells, immunoglobulins (M156.0)	0.00581621	0.0825902	0.407018	-0.561045	-1.80144	26	IGLL5 PCDH9 IGKC STAP1 FCRL1 OSBPL10 CPNE5 FCRL2 IGKV3-20 CD22 ADAM28
acute_cd4	10	timen	C5_GO_CC	GOCC_MITOCHONDRIAL_SMALL_RIBOSOMAL_SUBUNIT	0.00581651	0.183485	0.407018	-0.532091	-1.69277	21	MRPS18B MRPS34 MRPS6 MRPS33 MRPS16 MRPS18C MRPL42 MRPS26 MRPS7
acute_myeloid	7	acuity_maxn	HALLMARK	HALLMARK_TGF_BETA_SIGNALING	0.00581715	0.0148367	0.407018	0.461564	1.71657	40	THBS1 HIPK2 FURIN PPM1A ID1 SMAD1 SMURF1 TGIF1 MAP3K7 IFNGR2 RAB31
acute_myeloid	10	acuity_maxn	C5_GO_MF	GOMF_GUANYL_NUCLEOTIDE_BINDING	0.00581774	0.132515	0.407018	-0.355331	-1.41182	206	GBP5 GBP1 CIITA DRG1 GNAI3 RCC1L MFN2 GIMAP7 RHOF RAB8A RAB5A GBP2 NOLC1 RAB34 OLA1 RAB31 GCH1 RAB3D DDX58 EEF1A1 GBP4 ARFRP1 RHOT1 SRPRB HSP90AB1 SLC19A1 EFTUD2 ARL11 MX2 LRRK1 DNM1L OPA1 RAB6A GTPBP6 EEF2 MTG2 THG1L ARF6 TUBA1B RABL6 HBS1L RAP2A RAC1 PCK2 EIF2S3 NME2 RAB10 GIMAP8 GIMAP1 RAB18 ARL2 SUCLG2 SAMHD1 PRPS2 RAB32 RHEB RAB11A GTPBP4 SEPHS1 GIMAP2 HRAS ERAL1 RHOQ AGAP3 EEFSEC MIEF1 RNGTT TSR1 GNA13 ARL8A TGM2 RAB21 GNAS
acute_cd8	3	age_n	C2_CP_KEGG	KEGG_HEMATOPOIETIC_CELL_LINEAGE	0.0058184	0.23088	0.407018	0.461617	1.68852	35	ITGA6 TNF IL7R IL5RA CD36 HLA-DRB1 MS4A1 CD14 FLT3LG
acute_myeloid	7	acuity_maxn	C3_MIR_MIRDB	MIR6809_3P	0.00581881	0.358288	0.407018	0.260336	1.30984	244	THBS1 SLC39A8 SLA MERTK PDE4D PHLDA1 CPEB4 RIT1 ANPEP ZDHHC3 EHD4 GPRIN3 ARID5B CCDC186 LTN1 AAK1 LRP8 ENTPD4 SNX14 NEDD4L SLC25A24 INO80D MAF CDK6 YPEL2 GCNT1 NFXL1 CTNNA1 ARRDC4 SLC36A4 CHMP1B CDK12 RB1CC1 FBXO11 MDM2 ARHGAP24 MINDY2 DDX6 NPEPPS RBMS1 KMT2C USP47 WASHC4 ADIPOR2 ZNF326 CLEC16A LARP4 PPP2R2A SPATA13 SNX18 RNF6 SLC9A6 MCU CFLAR TDP2 ENC1 ATG5
acute_cd4	9	covid	C5_GO_CC	GOCC_BRUSH_BORDER	0.00582169	0.0939787	0.407018	0.542299	1.67805	29	ACTR3 MFSD10 SLC9A3R1 CLIC1 RGS19 B4GALT1 FLII MYL6 GNA13 HSP90AB1 PLEC MYL12B ADD3 SLC9A3 SNX5
acute_cd4	12	covid	C3_TFT_GTRD	HMGA1_TARGET_GENES	0.00582297	0.121118	0.407018	0.336444	1.45299	247	IFI44L ANK3 GPRIN3 STAT1 CYLD LYZ NCOR1 DDX60L IFITM3 UBR5 TSHZ2 CCDC82 IL6ST CLEC2D IL4R SAMHD1 CLK1 XPO1 SMCHD1 SPG11 OPA1 NFE2L2 ATM TNIK SPIDR ZNF638 N4BP1 RNF19A CAPN7 FRYL XRN1 DDX5 EHMT1 RNF213 CAPZA1 SCAF11 PDLIM5 N4BP2L2 ADD3 ANXA5 KDM5A STAG2 SRSF5 SON XBP1 ITGB7 RNF13 RTN4 DDX46 RIOK3 AP2B1 BPTF RFTN1 CLINT1 MBD1 ICOS CHMP7 KIDINS220 USP34 NAA15 INTS8 SGK1 HLA-E ANKRD44 AIDA NFKBIZ THOC1 VPS35 UBR1 DNAJC2 ANKRD13C KMT2E DIMT1 ASAH1 NUB1 ARID4B PPP2R5C PIBF1 ZDHHC20 NKTR LEF1
acute_cd4	13	covid	C3_MIR_MIRDB	MIR623	0.00582404	0.514194	0.407018	0.533198	1.68425	33	COX5A PPM1K IKZF2 CCND2 TAOK1 NCOA7 TMED4 NOP58 SREK1 EPHB6 JAK3 BIRC6 NMT1
acute_myeloid	11	timen	C5_GO_CC	GOCC_AZUROPHIL_GRANULE_LUMEN	0.00582507	0.0784561	0.407018	-0.487405	-1.61264	70	PLAC8 MNDA GCA RNASE2 RNASE3 PSMD1 PRKCD UNC13D CTSA CCT2 ADA2 GLB1 CPPED1 CTSC TRAPPC1 ACTR10 CREG1 GALNS FABP5 CCT8 GM2A GRN PRDX6 C6orf120 NAPRT FAF2
acute_cd8	2	acuity_maxn	BTM_MODULES	mismatch repair (II) (M22.1)	0.00582648	0.0961369	0.407018	-0.637436	-1.64268	12	RFC2 POLD3 MLH1 RPA1 RPA3 PCNA RFC4 RFC5 MSH6
acute_cd4	4	age_n	C5_GO_CC	GOCC_U2_SNRNP	0.00582741	0.266192	0.407018	-0.586977	-1.73322	20	SNRPG SNRPN SNRPD3 SF3A2 SNRPD2 SNRPB SF3B6
acute_myeloid	8	timen	BTM_MODULES	TBA (M218)	0.0058297	0.0609877	0.407018	-0.55214	-1.89222	10	PREPL ELP3 HPS5 SLC35A5 ALG6 RPE ACADM SLC35B3 GTF2H1 PMS1
acute_myeloid	1	age_n	BTM_MODULES	RA, WNT, CSF receptors network (monocyte) (M23)	0.00583084	0.121615	0.407018	0.690613	1.60965	11	CSF1R FZD2 CSF3R RXRA PTGS2 SPI1 CEBPA RARA
acute_cd4	3	timen	C5_GO_CC	GOCC_ISWI_TYPE_COMPLEX	0.00583269	0.227475	0.407018	0.654629	1.6887	11	C17orf49 CHRAC1 POLE3 RBBP7 RBBP4 BPTF BAZ1A SMARCA5 RSF1 HMGXB4
acute_cd8	all	timen	C3_MIR_MIRDB	LET_7F_2_3P	0.00583269	0.196774	0.407018	-0.335025	-1.40224	284	PLSCR1 TRMT1L ZNF441 GOLPH3L RBM12B ZNF619 IKZF2 XIAP ANKS1A AREG TGDS PRR14L RALGDS TLE1 EPG5 ZSWIM6 TRIO VCL GRIK4 HOXA10 TGFBR3 SERINC3 TVP23B FLI1 BBX ZNF518A PIK3R4 EEA1 SFMBT2 KIF3A CASP8AP2 CBFA2T2 RIPOR2 ACSL3 GTF2I ZNF830 RAP1B IRF5 SMIM8 GOLIM4 GUCY1B1 TM2D1 BMPR2 ARAP1 PPP2CB WDR82 TCF7L2 ATP7A PHF20L1 DST AKAP13 E2F6 MAP2K4 SAMD4A IQGAP2 HIPK3 INPP5B AKAP9 RAB3GAP2 PDE7A USP25 MOSMO FOXO3 MYCBP2 TLE4 SORT1 QKI USP32 KMT2C RASA1 CREB5 NADK2 MTFR1 UBE2O ELK4 PLXNC1 ARID4B PIK3C2A SLAIN2 SGCD ZMYM6 INO80D MTMR12 BAZ1A SLC8A1 PRR12 ARFGEF2 ARID1B ZCCHC24 PDCD10 FBXO34 POLI DCUN1D4 FAM126B TOR1AIP2 DYNC2LI1 NCKAP1 MED23 TXLNG CDKL3 ATRX
acute_cd8	all	timen	C3_MIR_MIRDB	MIR3157_3P	0.00583508	0.196774	0.407018	-0.559193	-1.68838	27	EIF2AK2 FGL2 TMEM150A BRD8 SYTL2 CTSC SGK3 GID4 ZNF143 CYP3A5
acute_myeloid	15	acuity_maxn	C3_MIR_MIRDB	MIR26A_5P	0.00583559	0.207395	0.407018	0.494684	1.70805	27	BTG1 SSH2 BID PAK2 UBE2J1 RAB5IF USP3 NCOA4 ZDHHC20 CPPED1 KLF4
acute_myeloid	15	acuity_maxn	C3_MIR_MIRDB	MIR26B_5P	0.00583559	0.207395	0.407018	0.494684	1.70805	27	BTG1 SSH2 BID PAK2 UBE2J1 RAB5IF USP3 NCOA4 ZDHHC20 CPPED1 KLF4
acute_cd8	10	timen	C5_GO_MF	GOMF_ENZYME_INHIBITOR_ACTIVITY	0.00583586	0.0814936	0.407018	-0.440538	-1.51933	88	BST2 TXNIP PARP9 DTX3L OAZ1 TNFAIP8 CARD16 ANXA5 TMBIM6 BIN1 SH3BP5 ATP5IF1 CDC42SE1 TNFSF14 PRPSAP1 PRDX3 CSTB IQGAP2 RPS6KA1 BIRC6 SERPINB1 ANXA1 PPP1R11 CST3 PPP1R12A CABIN1 ROCK1
acute_bcell	12	timen	C5_GO_MF	GOMF_ATP_DEPENDENT_ACTIVITY	0.00583662	0.0762096	0.407018	-0.31533	-1.42811	197	HSPH1 DDX17 TAP1 HSPE1 LONP2 DDX27 RNF213 SMCHD1 DDX24 G3BP1 HSPA8 CHD4 DHX36 HSPA5 CCT4 ATRX MSH6 PSMC6 ACIN1 HSPA4 MCM5 PSMC2 HSP90AA1 BCS1L ACSF3 TOR3A SETX GTF2F2 HLTF TCP1 TOR1A ASCC3 SMARCA5 CHD2 DDX39A KIF13B KIF11 PSMC4 HSPD1 DHX16 DDX56 TTF2 AK6 MTREX ATP6V1E1 DDX41 ACSL5 VPS4B CHD9 PMS1 ACSL4 KIF22 EIF4A3 KIFC1 DDX52 CCT5 TRIP13 CCT7 KIF20B KIF5B CCT2 ATF7IP HSP90B1 RECQL RFC4 CLPB PSMC3 HSP90AB1 HYOU1 ATP2A2 ATAD2 SMC1A CHD7 DDX1 EIF4A2 DDX21
acute_cd8	13	timen	C3_TFT_GTRD	DIDO1_TARGET_GENES	0.00583662	0.283241	0.407018	0.359238	1.56431	79	SNRPB EIF5A COX7B EIF3H RPL6 ERH RPLP0 ATP5PB RPS26 RPL4 EIF3G SNU13 RPS3A GABARAP RPL29 WDR83OS EIF3F MAGOH CCNI TMEM258 SRSF11 SUB1 UBB RPL37 COX6C UFC1
acute_bcell	10	covid	HALLMARK	HALLMARK_APOPTOSIS	0.0058374	0.0513691	0.407018	0.447567	1.41119	67	JUN SAT1 BAX SQSTM1 CFLAR BCAP31 CD69 CASP4 SPTAN1 DAP3 BNIP3L HSPB1 CASP1 DDIT3 VDAC2 BIRC3 TNFSF10 BTG2 GADD45B RHOB CDKN1A
acute_bcell	4	timen	proteinatlas_blood_expression_cluster	Cluster 6: Non-specific - Transcription	0.0058374	0.117938	0.407018	0.399194	1.33608	148	RNMT TRA2B UPF3A CHD1 ZNF644 SRP19 AC013394.1 CCDC186 ASH1L RNPC3 TAF1D UPF3B NEMF FNBP4 YME1L1 RSBN1 EIF5 ILF3 ANKRD49 EPC1 SVIP SMC5 TSR2 ZNF451 ATAD2B RSRC1 KMT2E MNAT1 XRN1 VAMP2 ASCC3 PRKCB CHD6 ARHGAP5 ZMYM5 ANKRD36C SLTM VPS13C METAP2 ZNF708 EIF3J DHX29 CKAP2 ARID1B YAF2 SLC39A10 CCNT1 DCUN1D5 RAD1 TBP CDK11A REXO2 ZNF791 UFM1 BEX4 SETX TERF1 VPS13A IQSEC1 CWF19L2 USF2 RFC1 ELF2 NSD1 ZNF292 TUT4 SUCO HNRNPA3 CFAP97 GOSR1 USP36 SMARCD1 RSF1 SPEN RBM25 SUPT5H ABHD18 SMIM19 PHF12 TTC14 HNRNPD PTPN11
acute_cd4	10	covid	C3_TFT_GTRD	ZNF618_TARGET_GENES	0.0058374	0.716888	0.407018	0.327097	1.25393	344	PLSCR1 TMBIM6 STK17B HMGN4 EIF4A2 SMIM26 SF1 SRSF7 ZNF24 UBA2 BUB3 PSMF1 UHMK1 ADAR ELP2 UBE2B CYBC1 PGK1 BEX3 CD55 NDUFA12 PIAS1 PRDX6 ATP5MC1 UBQLN1 DDX17 TMEM230 ZBTB20 KXD1 BBX MAPKAPK5-AS1 RAB11A XBP1 ANXA11 PPM1K ZNF706 ODF2L MBNL1 EIF1B MRPS31 REXO2 MED15 SEC62 GRB2 SATB1 PARP9 CCNL1 VPS36 IL6ST YWHAZ MKRN1 RHOT2 CDC25B TXNDC12 UBE2N MTF2 STAG2 STX8 CELF2 MRPL46 TAF9 SYNE1 RPL36AL TACO1 NUB1 SF3A3 HERC6 NDUFS7 MTERF4 SPCS2 AP1M1 DHX9 NSMCE4A SNX2 MDH1 SESN3 PRPF4B RSAD1 ITGAE CNBP PPA2 GRK6 FUS SRI VPS72 ATP5PB EMC7 CAMK4 WTAP DHRS7 SMIM19 PITHD1 SMG7 VIM ABT1 ZDHHC6 HNRNPD TBCA SSB BRWD1 RABGGTB MYCBP2 AHNAK EIF2D TAF1D SRSF10 SERINC5 SRSF11 NT5C3B FGFR1OP2 KAT6A NEMF UBE2D3 TRBV9 ANAPC13 METTL5 CHD1 C15orf61 VHL DCAF8 CDIPT RP9 PPP1R12A RHEB EPB41L4A-AS1 MAN1A2 PANK2 MAGEF1 MTR CNPPD1 OFD1 THYN1 DRG1 C20orf27 NDUFV3 TSEN15 NAXE SFSWAP LONP2 UBXN4 PARP10 MAPKAPK5 TMEM183A ATP1A1 XIAP COX5A HELZ2 LZIC NSL1 CLPP APIP ARL6IP6
acute_cd4	8	timen	C3_TFT_GTRD	SETD7_TARGET_GENES	0.0058374	0.103763	0.407018	0.348762	1.25909	431	RBM3 RPL3 PTP4A1 PNRC1 RPL17 EIF1 RPL4 PCIF1 ISCA1 C12orf57 ZFAS1 RPS10 RPS3A ELF1 CREM RPL27A EEF1A1 BHLHE40 NFKBIA DDIT4 RPL22L1 RPS14 STARD7 RPS11 SLC25A36 EIF4A1 RPS6 ERCC1 SET SNHG8 LINC01089 RPS9 ERGIC3 GZMM RPL5 RNF138 NAP1L1 RPL26 BTF3 RPL13 SMIM10L1 RPL15 SMIM26 HERPUD1 COX4I1 EEF1D RNH1 CIRBP DAZAP2 RABGGTB GPX4 RAP1GDS1 LSM5 RPS2 LPAR2 RPL10 ZFP36L1 RPS15A ZNF213-AS1 INPP5K TPT1 ELF2 EIF5A SF1 ZFP36L2 NPM1 ZNF292 OVCA2 SUMF2 RPLP2 HNRNPUL1 ANP32B FPGS DDOST CUL4A PRKAR1A PITPNA-AS1 SRSF2 RPS19 CCNL1 HMGA1 ALDOA POLR2C YWHAZ RBL1 ATP5MC3 DTD1 PRKRA PLK3 PNISR VDAC2 SP3 RPL13A SELENOW HIF1A RACK1 TAF1D AHCY TDP2 RCC1 DDX3X RBM25 MFGE8 USF2 PGLS TUFM IAH1 C18orf32 SYAP1 MLLT10 JMJD6 KIF22 ULK3 REX1BD HNRNPA1 RHOF SFPQ HUS1 IER2 PXN PSMA1 SLC39A10 PSMD12 UBE2D3 COX19 PFDN2 SLC30A9 MFSD11 ASMTL SNHG9 PHPT1 RSRC1 WDR1 PHYKPL SSU72 INTS10 COPS3 RAB1B ADI1 CSNK1D IMPDH2 CERS5 ACYP2 ZNF581 RPL14 AKAP8 USP1 RPS6KB2 ALG5 ZNF580 CMTM3 ANKRD12 UBA2 COX20 PUM1 PRRC2A EPM2AIP1 MCL1 AMZ2 POM121 YY1 GLUL ARL6IP1 SECISBP2 PPP4R3A C11orf1 FAM13B MIB2 SEC31A EXOSC6 XRN1 BCLAF1 TTC19 UQCRC1
acute_cd4	9	acuity_maxn	HALLMARK	HALLMARK_MITOTIC_SPINDLE	0.0058374	0.221821	0.407018	-0.419013	-1.36586	104	KIF22 PCM1 EPB41 NUMA1 SUN2 CNTRL NCK1 ABI1 VCL SPTAN1 RAB3GAP1 DOCK2 STAU1 BIN1 SMC4 PXN CEP57 NIN ARFIP2 FLNA CD2AP SPTBN1 ARHGAP4 WASF2 MYH9 ARHGEF2 SOS1 KIFAP3 RHOF MAPRE1 SMC1A RHOT2 RICTOR CDC27 SMC3 KIF20B DLG1 RAPGEF6 UXT CLIP1 ABR PAFAH1B1 TBCD PPP4R2 PDLIM5 RASA2 YWHAE TUBGCP2 RFC1 ATG4B NF1 CSNK1D HOOK3 PREX1 ARHGAP27 ARFGEF1 ARHGEF3 PCNT MAP1S NEDD9 CDK5RAP2 KATNA1
acute_cd8	1	age_n	C3_TFT_GTRD	ZBTB12_TARGET_GENES	0.0058374	0.326165	0.407018	-0.292046	-1.22534	848	COG2 CDC26 FADS2 ARFGAP2 MFSD5 NOLC1 TM9SF2 LGALS1 AKT1S1 LRRC41 ATP2A2 EIPR1 CA11 CDCA4 NUMA1 TMEM116 CCT5 KLHDC3 APOO ATP2B4 VPS35L CEP250 CPSF2 NBR1 EFNA4 ABHD3 ANO10 PAM16 GPN1 LEPROT STIP1 ATF6 MEA1 SLC30A6 STIM1 PLA2G6 EP300 GBA UBAP2 NDUFAF3 SLC3A2 SMC1A DYNLL1 DCAF7 MRPS10 SPTLC2 SPNS1 BLOC1S1 XIST NDUFS7 TRAPPC12 TBCB XPC L3MBTL2 SOX13 ARMC7 CDIP1 HMG20A CFAP298 C6orf62 POLDIP3 ZMAT2 ZNF227 GBA2 PIH1D1 PI4KB EMP3 LPXN PRR14 PSMD11 CLUH ARHGEF12 USP39 TOMM34 STT3A MIR762HG TSC22D1 CCDC159 XPO1 VPS72 DEDD2 ARV1 HPGD RER1 PIGL GATAD2B CEP95 IPO8 DHRS4-AS1 ASCC1 TECR ESD STARD3NL MED24 ARID1A STX18 PPP1R12A LLPH PSTPIP2 IQSEC1 DUSP22 PRKD2 CLSTN1 PPP6R3 CCT3 VPS33A CLN3 KIF1C NHSL2 PCID2 TARS2 WDR11 ATP6V1C1 MAGOH ZFP90 SDHC MRNIP SF3A3 SPEN PGK1 TUBB4B NBEAL1 PTMS CNOT8 ANO6 NIPSNAP1 TYK2 ZNF337 TMEM147 TOR1AIP1 TSPAN31 KBTBD4 COMMD1 ERP29 RANBP9 MVK NUDT9 SLC25A17 DNAJC13 ACTA2 TBC1D17 NKIRAS2 SDHAF2 COMMD3 COQ8A MACO1 RBM17 TRAPPC3 FUZ PGM1 MMAB ABHD13 ECE1 KDM1A SMG8 R3HDM1 NUP88 UTP25 CEP57 FCHO2 C2CD3 MAP4 EFCAB7 ANKRD49 SNAP23 ARL6IP5 HEXA OGA ZC3HAV1 NUP133 INTS14 CAMKMT MYH9 DBP PRPF4B TAB2 STAT3 BAZ2A FEM1A RECQL5 POLK PELP1 ULK2 NAIF1 GNPAT SAMD4B SDCCAG8 PRKCZ ZNF28 SKIL ZNF566 ITGB3BP HELQ STRN3 PCM1 PDCD10 AHCTF1 DALRD3 SPHK1 TATDN1 VARS2 ABR RPA2 MKNK2 CLK4 CWC25 PDE4DIP SUPT16H YKT6 CUL3 DNAJC11 TRMU FKBP3 GALK2 FCHSD2 PGP MRPS18C SMC3 TOB1 ZNF140 ENGASE STK40 ZNF468 NUTF2 PAPSS1 SAP30BP ITPK1 C1orf56 BFSP1 CNPY4 TP53 CCND2 BCL6 MRPL16 HNRNPH2 DDX5 BOD1L1 ELOVL5 ATXN7L1 ZSCAN26 TSEN15 MRPL1 DCLRE1C VPS39 MED25 CBFB ZMYM6 KIAA2026 CFLAR YTHDF2 STX6 ZNF585B SLC25A42 NUS1 PARP1 SMARCAL1 THOC7 GIPC1
acute_cd8	6	covid	proteinatlas_blood_expression_cluster	Cluster 44: Non-specific - Transcription	0.0058374	0.0744269	0.407018	0.326397	1.21625	381	SRP72 LRPPRC NAA15 SLC25A46 ATAD1 NUDCD3 ERI1 RACGAP1 FIP1L1 PSMD11 GTPBP4 NUP37 TMEM123 DHX30 COASY NOL11 RSPRY1 TRMT10C GTPBP10 RHEBL1 UTP14A ORC3 PRRC1 RNF34 C12orf29 HTATSF1 DLAT CSE1L NDUFA5 TMEM126B MAD2L1BP NCAPD2 NUP188 ARFIP2 ITPR3 PEX3 PTS FKBP4 ATIC HSD17B7 CFAP20 MZT1 MTERF3 SHLD1 CCDC66 AP3M1 PSMG1 ANP32E ORMDL3 INTS14 MPHOSPH10 FEN1 TMEM35B BET1 THUMPD3 INTS7 DDX19A CHCHD7 RPRD2 PPWD1 TARS2 UCHL5 MICU2 USP47 CCT4 SCOC SLC20A1 POLA2 SUPV3L1 DIS3 METTL5 RBM34 B4GALT4 TRAPPC13 PRPF4 CYB5B ANAPC7 SDHC MMAB HAX1 HSPB11 ERVK3-1 EIF2B4 ORC5 DHX8 RCL1 SCO1 GNPDA2 PSMA5 MSH6 DVL2 RARS2 HMGCS1 CYREN RIOK2 HUS1 KPNA3 NEK9 THYN1 TOP2B WDR44 KIF22 CNOT10 TPX2 VPS72 SNRNP40 KIFAP3 ATF4 USP39 HPF1 TRAPPC4 FH CMTR2 SS18 UFSP2 SEC22C TMEM87A MCM6 IPP EIF2D ERH MMS19 SHMT1 TEX10 WDR33 TSTD2 UTP23 TBCK TPM4 NSUN2 EXOC5 HBS1L PRPS2 ZCRB1 SC5D XPO7 RNF113A TMEM168 ZNF720 TDP1 GALK2 ZMAT3 NOL8 MTF2 DNAJC19 RRN3 NIP7 PPIH CCDC25 CDC23 LIPT1 MRPS23 TFB1M TYW3 FRA10AC1 SPIN1 PIGC TRMT2A POLR3C DDX49 MCUR1 MEAF6 SFR1 PAAF1 ARL6IP1 GPAT4 LANCL1 SMC3 COQ10A HEMK1 CEP44 GMPS COQ3 FANCF ITGB3BP ICMT RPA2 USP37 ZUP1 PPIL4 SBDS CCT2 PCGF6 TMEM87B CCDC91 SMC2 JADE1 MAGED2 MPHOSPH9 ZNF207 AKR1B1 ABT1 PANX1 RFC5 USP7 PHF23 VPS45 ARFRP1 AAGAB TIMM44 CRY1 SRSF11 PPA2 UBL4A ERLEC1 LMAN1 ODF2 PDIK1L CCT8 GLS ISOC1 GNPAT CTSO BUB3 PXYLP1 ACP1 BPHL UTP25 FBXO8 RIC8A CIAO1 ARF6 MRPS30 COPS4 SLC35C1
acute_myeloid	10	age_n	C3_MIR_MIRDB	MIR7_2_3P	0.0058374	0.327813	0.407018	0.371208	1.22953	320	PELI1 SMNDC1 MTSS1 IREB2 HNRNPR THRAP3 INO80D TMED2 RAB18 KDM4C GMEB1 EEA1 EID1 AFF4 CCDC88A ITPR2 CYTH1 ACTR2 MPC1 ACYP2 RC3H1 HDAC2 NFATC1 HP1BP3 RNF19A SENP6 PDLIM5 RAPGEF6 UBE2V2 BZW1 PSMA5 NUFIP2 CTBP2 EXOC6 CAMTA2 ELOC CTDSPL2 SKIL SLC25A24 FAM126A KLF3 CEP350 CDC73 MSL3 TMEM41B PNRC1 ELL2 SREK1IP1 HDAC9 PHF19 NAA15 CASP8AP2 MAP3K2 NUCKS1 U2SURP IL13RA1 HTATSF1 FBXO9 SETD2 TP53INP1 PRKAR1A PICALM SF3B1 CBX5 ZFX RPS6KA3 USP34 WIPF1 PJA2 UHMK1 GTF2A1 SEC14L1 RAB2A CPEB2 ZBTB20 MYSM1 PPP4R3A ZNF638 BCCIP BNIP2 ZMYM5 ZMYM2 ACTR10 MAGT1 DCAF7 IPMK WDFY3 STAM2 MAP3K5 STX16 EDEM3 UFM1 LRRFIP1 SENP7 KCTD9 BTN3A2 RIF1 ATAD1 TXNRD1 TTYH3 KLHL24 RALGPS2 CEP170 AQR SRSF11 BAZ1A VPS26A TOR1AIP2 APC ZFR CDC27 HSPA5 TM9SF3 CREBBP CMPK1 FRMD3 SPTSSA ERI1 MTDH MCEE MAPK1IP1L FNIP1 RNF139 USP14 UBE2E1 SLC7A7 KLHL15 EIF3A BTF3L4 PIGM AGFG1 RNF138 ZFHX3 ADA2 LRRC58 ELF1 ENDOV TMX4
acute_myeloid	2	covid	C3_TFT_GTRD	RAG1_TARGET_GENES	0.0058374	0.120675	0.407018	0.24006	1.23039	715	MX1 C6orf62 METAP2 MRPS7 ADD3 ELF1 ARL8B HECTD1 TRAF3IP3 ROCK1 POLR2A RSU1 MAPK1IP1L NIPBL EAPP CITED2 CBX3 NDUFV3 ANAPC5 RAF1 PSMD9 NR3C1 RBM25 DDX46 PSMC2 MYCBP2 GADD45B CINP SLTM YTHDF2 OGA IKZF1 KRAS UBQLN1 LMAN2 MOB3A KMT2E ITGA4 PSMD6 PSMD12 MRPS24 PPP4C TRIM8 COA1 COPS5 ADPGK N4BP2L2 NUP50 BRD4 SPG7 LAIR1 GPBP1 IDH1 DDIT4 EPB41 FBXW7 DNM2 CLEC2B BBX SUGT1 NRIP1 SNRPA1 CWC25 CLTC ZNF207 GID8 NCOA1 RNF126 GRSF1 AP3S1 NDUFA10 ARID1B ADIPOR1 TECR TXNDC15 OSCAR MMADHC DNPH1 ARIH1 ZDHHC7 DR1 MIR181A1HG MAPK14 MITD1 MPLKIP TMEM30A AGGF1 ZNF706 DDX17 DNAJB14 MRPL40 TRA2A USP8 MYD88 PUM1 TOP2B GNAQ SF3A3 RB1CC1 CNOT8 SAR1B RNF144B ANO6 MGAT4A RBM5 NPLOC4 AKNA ZFAND5 COA5 CNIH1 XRN1 ZNF394 USP7 GSK3B FIP1L1 XBP1 VTA1 MKRN1 KIF2A NT5C ARID1A BRWD1 CUL5 APTX GIT2 CCNL1 MRPS35 MAP2K2 PARP12 SRSF2 IFIH1 GNB2 PARL UBE2E3 JPX PHF21A HIPK3 MEF2A FMNL1 KIN CFAP298 VPS4A ST8SIA4 EIF2B1 VPS51 USP3 PTAR1 PPP1R9B PHIP RAB2A TTC7A AIMP1 ARHGAP26 CDC42SE1 ATP5IF1 AKAP9 RNF216 RASSF5 FLI1 OTUD1 DNAJB11 MT-ND4L DNAJB1 BCL2L1 PTPRA NONO DUSP12 ACSL3 SRP9 CRLS1 SRI MFSD10 USP48 DLST VPS36 CBX4 SLC3A2 GTF2E2 RGS10 SEC23IP ERBIN DAPK1 MRPL13 SUMO2 AKIRIN2 TLE4 MARK3 HECA STX16 DPY30 TAB2 PLEKHM2 RSF1 ERLEC1 NSD3 GABPB1-AS1 CMTR1 STK17B PIK3R1 NXF1 MPPE1 LINC00667 RERE CD99 CDKN2AIPNL UBE2G1 PROSER1 TSC22D3 ELK3 POLK UBE2J1 TGS1 HSPA8 RNF6 TNPO1 MRPL44 CDIPT RWDD1 LRRC41 HSD17B11 ARRDC2 MSL1 SIPA1L1 COX19 SETD1B STOML2 EHD1 POR VASP MRPL24 FOXO3 ITPR2 HMGB2 CHTOP EFTUD2 PSMA1 LARP1 ADAM10 KDM5A MSL2 WASHC2C PURA KDELR2 RAB6A MRPL16 RAD23A MKLN1 MRPS2 UQCRC2 GUK1 SGK3 YY1AP1 APPBP2 CHD2 PDS5B CDC5L UBE2D3 EDEM1 DRG2 TBL1XR1 GLS CSNK1A1 TRIP4 MBNL1 UBTF TRIM11 MTERF4 BLOC1S6 SLA PTBP3 GOSR2 TDP2 CYB5B MTCH1 NDUFS7 UBXN11 LRRC8D STAG1 CWC27 MCFD2 UTP3 DNAJC11 CASP7 MRPL1 AAMDC RNF19A TAF1D SMIM27 ST20 SCAMP2 RBBP6 EIF2B4 BAZ2B PSMF1 ZC3H7B NFATC3 DUSP2 GGA3 RCE1 ASB6 WBP4 JMJD1C TUBA1A HDAC7 SECISBP2L IL6ST VGLL4 TIPRL CREBL2 CD4 PSEN1 IFT57 PELI1 MCUB STYX EIF4G2 HAUS2 TSFM C18orf25 KHNYN HADHB SPNS1 API5 SMARCE1 C6orf120 C4orf33 LAMP1 BRAP KRR1 EDEM3 NDUFA3 THAP12 TBC1D10C CUL4A SNAPC3 MOB1B ZBED5 DNAJC2 TSC22D4 RUVBL1 HNRNPH1 SMIM12 SNHG12 KLHL24 PJA2 NDUFAF1 ATP6V1B2 CCDC117 MCMBP RAC1 CUL3 SEC23A EIF4A2 SCAF8 C7orf26 ABCD3 ADAP2 ARMC8 ARF1 MAD2L1BP PARP8 RNF141 FBXO11 CD38 NFE2L2 CREM MXD1 RNF149 C11orf24 SCAMP1-AS1 GADD45A ZC3HAV1 NECAP2 ALG3 RNF34 INTS8 NSL1 ATG12 MOB4 MINDY2 MRPL9 TEFM UBR5 GPCPD1 ZBTB11 DGKA RFTN1 SREK1IP1 TRIM33 ATP2B1-AS1 NECAP1 PIEZO1 PDE6D ACOT13 IDE CSPP1 HEBP2
acute_myeloid	2	timen	C3_TFT_GTRD	MCM3_TARGET_GENES	0.0058374	0.123138	0.407018	-0.303286	-1.43856	121	ECH1 ATP13A1 TM9SF4 PNPLA6 LRRC41 PTPA CXXC1 PSMB5 CLK1 MRPL52 MAP3K13 CARD8 NR3C1 FTSJ3 DAZAP1 HNRNPUL1 SZRD1 VPS35L FARSA TOR1A HCFC1 CCDC167 ARHGEF1 PSMC5 SFSWAP PSMB6 FBXO38 PRKCSH XPO6 TXNDC15 CCDC174 RAB7A CRAT ZBED5 PRPSAP1 TACO1 CASC3 EXOSC3 GHITM CCDC124 DPAGT1 SLMAP PRR14 PTBP1 EIF4G2 ATG4B GCDH IMP4 DAXX UFD1 ZNF524 NDRG3 CPEB4 CCDC115 DEDD PFKFB4 MORF4L1 STRIP1 TBL3 OXSR1 CAMLG KLHL6 IPO8 ATE1 TMED10 POGLUT1 AKT1S1 YWHAE SH3BP5L CHFR
acute_myeloid	3	timen	C3_MIR_MIRDB	MIR320A_3P_MIR320B_MIR320C_MIR320D	0.0058374	0.530247	0.407018	0.356873	1.31295	165	SLC25A36 FAM91A1 RIOK3 CYLD MANBA CNOT7 SMNDC1 RIT1 IDS SMAP1 PCGF5 VHL ITGB1 RAD21 ITSN2 RNF138 AFF4 BLCAP DDX54 COPS2 GPCPD1 RBBP6 VDAC1 ATP11A ADIPOR1 SEC63 ZDHHC3 CREB5 PPM1B PDZD8 NUFIP2 YOD1 ARPP19 TNPO1 ATL3 KLF13 SPOPL ARF1 ZBTB44 FEM1B RC3H1 MTDH RAB18 ING5 CPD SH2B3 NAA20 CBWD5 SH3GL1 IPO5 MAPK8IP3 CD74 GSPT1 DMXL1 HELZ CANX ARL8B ATG14 CYTH1 IPO7 PBX3 ANKRD13A ENY2 AGFG1 BOD1L1 CAPRIN1 PRPS1 CNOT6L TGOLN2 GPBP1 ATF7IP2 ITPK1 ENTPD4 CDK13 SOAT1 NCK1 TRIAP1 ZNF652 ABHD13 EMILIN2 KLHL15 TIGAR
acute_myeloid	3	timen	C3_MIR_MIRDB	MIR4429	0.0058374	0.530247	0.407018	0.356873	1.31295	165	SLC25A36 FAM91A1 RIOK3 CYLD MANBA CNOT7 SMNDC1 RIT1 IDS SMAP1 PCGF5 VHL ITGB1 RAD21 ITSN2 RNF138 AFF4 BLCAP DDX54 COPS2 GPCPD1 RBBP6 VDAC1 ATP11A ADIPOR1 SEC63 ZDHHC3 CREB5 PPM1B PDZD8 NUFIP2 YOD1 ARPP19 TNPO1 ATL3 KLF13 SPOPL ARF1 ZBTB44 FEM1B RC3H1 MTDH RAB18 ING5 CPD SH2B3 NAA20 CBWD5 SH3GL1 IPO5 MAPK8IP3 CD74 GSPT1 DMXL1 HELZ CANX ARL8B ATG14 CYTH1 IPO7 PBX3 ANKRD13A ENY2 AGFG1 BOD1L1 CAPRIN1 PRPS1 CNOT6L TGOLN2 GPBP1 ATF7IP2 ITPK1 ENTPD4 CDK13 SOAT1 NCK1 TRIAP1 ZNF652 ABHD13 EMILIN2 KLHL15 TIGAR
acute_myeloid	3	timen	C3_TFT_GTRD	NFE2L1_TARGET_GENES	0.0058374	0.0705221	0.407018	0.291011	1.13828	1192	ID1 EIF3L BHLHE40 RBM3 SLC25A36 PCIF1 EPC1 HNRNPA1 MAPK6 NOP53 DENND3 RPL5 RPS19BP1 UFC1 CCDC59 OXA1L VDAC2 FAM204A EIF2S3 PPP1R18 CYC1 WTAP EIF1B TANK KMT2E WAC COX14 NPM1 CIRBP NDUFB5 HNRNPA0 JMJD6 ATF4 EIF3M BCLAF1 LRRFIP2 RNPS1 LENG8 SETD7 PAIP2 PPP6C CWC25 USP39 ARPC5L IDI1 SREK1 SMARCD3 BTF3 TUBB CLK1 RSRC2 KCTD20 DGCR6L MDM4 PPP1R2 SRSF11 PLK3 KBTBD2 COX7A2L UPF3A CEP170 SNRPA1 RAD23B TET2 SEC11A PCGF5 TOM1 TOR2A ITGB1 MRPL37 SVBP CHMP3 MAN2C1 HNRNPUL1 PPP1R15B TAF9 SMIM27 FNBP4 RPL22L1 RACK1 UFD1 TRA2A SAP30BP AFG3L2 SQSTM1 RAB24 MAP2K3 LSM10 TGFBI ERCC1 RPS5 EIF1 CCNI ATP5MC1 ANAPC16 MAFG PSMG2 AKT1S1 SRRM2 TNIP1 SRSF2 TMEM18 ZNF207 BACH1 CDK11A MDH2 S100Z ADAP2 EIF3D UBE2R2 SMARCA2 BLCAP SHC1 PPCS MPC2 DHPS MRPL57 PDAP1 PABPN1 TXNL4A ILF3 RABGGTB FAM133B VTI1B DHX30 CD151 EFTUD2 FAM200B PTRHD1 PER1 PHF12 RBM4 MORF4L1 ATRAID FBXW7 TBL1X MAP3K3 BTG2 ZFAND3 TMEM183A PFDN4 PTP4A2 SRSF10 GGNBP2 EIF2A RNF19A SLC25A37 TRAPPC3 PLD3 CCDC159 RHOF PHPT1 RPS6 SNRPA NDUFA6 TIMM17B MRFAP1 MSL2 UBE2I LYRM4 NLRP1 WDR37 PNISR TMED5 MUC20-OT1 RPL6 SMG7 DCTN4 ADRM1 LSM1 EHD1 BECN1 CCT6A ST13 SBNO1 ASB8 MKKS C2orf68 UBN1 CCDC88B RAB5B C19orf53 ANP32E DDX6 ALYREF WDR74 GPBP1L1 DYNC1LI1 LGALS8 GABARAPL1 NTMT1 TUBA4A EEF1A1 AHCYL1 CCT8 C22orf39 RAD23A MBNL1 AKR1B1 RNASEH2C NACA PSMD8 PCBP1 CCNL1 TM9SF4 USF1 VEZF1 PPP2CA PQBP1 UPP1 TMEM138 PSMD14 MXD1 TAGLN2 DENND4A CNBP PPP2R2A NUFIP2 ZNF524 ALDH3B1 CASP8 EMC3 RBM25 WAC-AS1 SLC6A6 EMC4 RPS27A YOD1 ARPP19 YY1AP1 WASHC4 EWSR1 AP1G1 ASXL1 WDR13 ATL3 CLASRP TRPC4AP ERP44 DHX29 CHCHD3 IDH3G HADHA HMGXB3 RHEB SMARCE1 DAP3 C6orf226 VCP LBR GSTP1 MNT NAGPA TTBK2 PIGT PSMB7 RPL27A NDUFAF2 FOS TMEM179B PPT1 RNF167 ZCRB1 CSNK1A1 ATP5PF PSMD3 AKAP8 SULT1A1 RNPC3 NORAD SSNA1 SPAG7 GCC2 ALDOA ANKRD13D SZRD1 TIMM17A PRPF40A PAFAH1B1 PPIP5K2 PSMD2 RPS8 CASC3 SPRTN SYS1 ALG5 PSMD9 PSMB6 MYO15B RSRP1 GNB2 CLIP1 CNPPD1 AP3S1 WBP1 GSN SERBP1 SH3GLB1 MEF2A TPGS1 TOMM40 COMMD6 DGAT1 HNRNPD TPR BAG6 HSPA9 GMPR2 SMIM20 REPS1 ERC1 XRCC6 CRY2 RHBDD2 NCOR2 RBM8A DR1 RLF ASH1L TXNDC11 SMC3 TCEA2 THAP9-AS1 NFE2L2 KLHL21 DAZAP2 CPEB4 ATG13 GADD45B CLN3 FAM13B SAR1A NAPRT PSMA1 LRRC58 RPS23 MMADHC HDGF HTATIP2 ST3GAL1 SNX9 SLTM XRCC5 NCOR1 PNKD P4HB CLTC NUP54 NCL ATP5F1B PRELID1 RPN1 NCLN LUC7L3 ILF3-DT PSMC3 CANX BRD2 NARF ATG12 MACO1 USP34 EIF6 SSR1 GMFB UBE4B PLEC TTC17 KDM3A DENR SRSF1 SBNO2 TAF1D CHP1 SARAF PI4KB ENDOV DGUOK CSNK1D SKP1 CYTH1 YTHDC2 PSME3 VMP1 NDUFS3 POLR2B MGST3 RTCA RPS3 PRRC2C PSMB4 PYM1 ALKBH5 COQ8A BICD2 KDM4C NAA38 BOD1L1 IFRD1 KMT2E-AS1 RPA2 NUDC CAPRIN1 CCDC43 STYXL1 PSMC5 ASB6 MLEC SON PPP4R3B MBD4 KIDINS220 PJA2 ABT1 SNRPD2 RRN3 RPL21 CLPX ARRDC1 VPS4B TGOLN2 EIF2B1 PPP4R3A NRDC MTF2 RETREG2 PSIP1 NDUFAF3 PCF11 VPS25 ARFGAP2 ATG16L2 EIF2B2 UGGT1 CD58 TCTA CCPG1 ABHD12 ACAP3 RMDN1 CAPN2 BAG4 ATF7IP2 STARD10 COX7C SULT1A2 ACOX1 ZNF669 PLEKHM1 CCDC25 TKT USE1 MEAF6 CRTC3 HMBS ADNP2 STK40 RPS18 XPNPEP3 PDCD6 MRPL47 SETD1A TBC1D9 CCDC47 ALDH3A2 DNAJB12 BABAM1 RBM19 MEPCE YWHAE UROD BUD31 DHX8 HM13 SRP14 TOP3A ARIH1 ARF4 TFE3 CCNB1IP1 EIF4A2 PURB TMCO1 ALG3 SNRPD1 GYG1 ATR COX20 KLHL20 TAX1BP1 TBC1D17 CACYBP STRIP1 PDCD6IP FDFT1 RPS24 TPM4 SLC35E1 TMEM69 SMIM7 PUM1 ICE1 CBFB BNIP1 CHCHD2 EXOSC1 RPL35A IP6K2 RXRB MCTS1 LAMP1 LYRM1 SERP1 SUPV3L1 CRAT ECI2 ZNF326 TSEN15 SELENOF FBXO33 KLHL7 RBM15 BROX CREB3L2 CCT5 REXO1 ABCC3 ZCCHC17 UBE2Z PTGES3 KIAA1143 PHTF1 RPS15A NEK4 TMEM59 TRIM25 PPP6R1 NR3C1 COA4 TALDO1 VPS29 EFCAB2 SMCHD1 PSMA4 EIF3J ABCF3 MYH9 CWC27 CYB561D2 YKT6 STAG2 RB1 SLC36A4 DERL2 SLC30A5 ECH1 PSMA5 SMARCD1 AGPAT4 MRPS22 MYSM1 GABPB1-AS1 COASY GTF3C2 PIN4 ZMYM5 GOLGA2 SNRPE GABPA SLC25A11 TNPO3 RAB3GAP1
acute_myeloid	5	covid	C3_MIR_MIRDB	MIR511_5P	0.0058374	0.76619	0.407018	0.313528	1.41157	136	MGST1 MRPL34 NIPBL CD300E DDX18 CAPRIN1 RGL1 SPTLC2 KLF3 LPP LARP1 CNOT7 ACTR3 PRPF4B PAK2 KDM2A ZDHHC12 POGK QKI ERBIN TMEM243 MAFG MBD2 MAP3K2 VTI1A MAPK1IP1L METAP2 TIAL1 NFIC EIF4G3 BICD2 TOB1 DUSP7 LSM14A PTPN2 MRPS5 PSMA1 MBD6 FOXJ3 TRAPPC3 SERTAD2 PTEN ZNF706 BCL6 ME2 PIK3CA ABHD3 EIF2AK2 DEDD QRICH1 TUT7 ARID4A ACOT13 TRRAP ATRX MINK1 SLC35F6 CD9 MKNK2 BBX CREB1 UBE2H AGTPBP1 ABRACL TMEM59 RAB2A ERICH1 STAT1 FGFR1OP2 TNRC6B ZNF24 ZNF652 MVB12B SRF DNAJC13 UFSP2 METTL9 PHKA2 CD36 PICALM SLK LYRM1
acute_myeloid	5	covid	C3_TFT_GTRD	NUP153_TARGET_GENES	0.0058374	0.313851	0.407018	0.235893	1.18218	1077	MAP3K11 CD55 RRAS SDHB ACLY DGKZ DEF6 COA6 MOV10 CORO1B SRSF10 CCNL1 LAMTOR5 NDUFAF3 SPHK1 PPP2R3C SCP2 NSFL1C ZFAND6 TMBIM6 RNF141 CRBN RAB14 NEU1 MRPL16 WBP2 CCDC90B PRKACA SRSF7 JPX HNRNPR ZNF593 SZRD1 GABARAPL1 PPA1 DDX18 ATM CUEDC2 TAOK1 RBBP6 HNRNPH3 SERPINB1 NELFE MAP4 PTGES2 HNRNPA3 PSMD7 PPIB SLC3A2 KMT2C HELZ NDUFB3 SAR1A TAX1BP1 TNFAIP3 PIM1 MDH1 GPBP1L1 RPL26L1 PARK7 FKBP15 GLB1 SFPQ FASTK DDX21 TAOK3 SPTLC2 CHMP5 MPLKIP NMRAL1 INTS1 C1orf52 ENSA FBXO6 NDUFB7 OS9 ARIH1 MRPL55 NFE2L2 SSBP4 PKM TMEM205 RHBDD2 SCAF11 ZBTB8OS CCDC88A MRPL27 PSMD11 AIP ESD DDOST SLC25A36 ZNF106 RHOC SMG7 RSF1 TLR5 SH2D3C PHB2 COA3 ACTR3 KRAS ELOVL1 NKTR CIAO1 YKT6 U2SURP PRMT1 CAPN1 RBM17 PLOD1 GRIPAP1 MRPS14 RAB11A RAB13 ATP2B4 RALA CCS COX20 SF3A3 C9orf78 MACF1 NUMA1 LGALS8 CCDC88B COA4 IMMT HMOX2 TXNRD1 TNPO3 CD46 RANBP1 NFYC MAPK6 MDM4 LUC7L3 PSME3 ELOC TSC22D4 UHMK1 PDE4A KDM2A PSMF1 PCSK7 MRPS23 SIRT2 EIF2B5 RAB1A CTNNBL1 PSMD8 EIF6 TMEM127 COPS2 QKI TMEM243 PPP6C PRRC2C MAN2C1 RERE FMC1 PSMD3 ZRANB2 MAPK1IP1L WDR18 RNF5 MRPL28 ATXN7L3 SHC1 PIH1D1 ANAPC5 HSPE1 WDTC1 CPPED1 IER2 RHOT2 CARD8 SNRNP35 SCLT1 CLEC2B JMJD1C PLK3 TSN MTCH1 SEC13 RASSF5 PSMB7 SLC38A10 API5 STK40 COMTD1 HNRNPD ATAD2B NOL7 ARL8B FXYD6 SMIM7 PQBP1 CPSF3 PXN PAIP2 SPSB3 CAMTA1 USP3 SBDS DOK3 SEC24C MIER1 SUMO3 UBP1 AUP1 CCND3 HMGA1 VPS51 MCFD2 RSRP1 TUFM RPS6KA1 NUCKS1 SMIM14 ZFP36L2 KIAA0319L KLHDC3 ATP5PD CUL4A ENO1 UTP3 TMEM43 RGS18 NUBP2 PA2G4 UBE2F TSPAN14 DDX6 BTN3A1 BPTF LYST ESYT1 TOR2A TRIB1 TOR1A ATP5PO DCTN1 PSMA1 CYP51A1 FPGS NOL8 PABPN1 SF3B3 UROD POLE3 ARMT1 CARM1 TMEM70 FAM104A VPS18 GBA ZNHIT3 ACP2 N4BP1 DAZAP1 NUDT16 GPBP1 ACAP2 JOSD2 AKAP8L EEA1 CALML4 FOXJ3 MRPS15 APOBEC3C CRLS1 ARF3 FAM133B UNC93B1 DNAJC17 BIN1 NFKBIE TRIAP1 DCAF13 RNF168 PAFAH1B3 VPS29 MRPL14 RCC2 PHF23 VAMP4 ARL6IP5 VDAC2 SRRM1 B4GALT3 SNRPD1 CCDC159 FNBP4 MRPL21 SECISBP2L CNOT1 FAM53C SNRPE RAB10 POP5 RAP2B SNX18 CTNND1 MRPL40 ARID4B DDX49 USP33 NHP2 EIF4A3 SETD7 ILF3-DT FHOD1 C6orf89 LTA4H MMADHC BROX BCL3 EIF2AK1 SEC22B WDR43 PDAP1 SNAP29 MTA2 SCAMP4 TIMM9 UCP2 RAPGEF1 COQ4 KLF7 LSM2 SRP9 STX7 ACBD5 UBR2 TMEM248 MAEA INO80C VPS4A POR KPNA6 ARF1 MTG2 SNX17 PRPF6 AFF4 ST3GAL2 BSDC1 CDK11B QRICH1 ZNF451 NT5C ACTR10 IQSEC1 SCNM1 FERMT3 CLASP2 TPM3 RC3H1 RABGAP1L RAB5A EXOSC6 FKBP8 BMS1 EP400 ARNT STX17 SORT1 UBR5 PDXK EFTUD2 TENT2 SLC17A5 RNPEP AP2S1 ATXN7L1 RPIA MYC VPS36 STK19 NDUFA5 MYL6B STAT3 RPL38 MFN2 SMIM12 PLIN3 SH2B1 COP1 VAC14 FDXR RHOF FCHO1 TRA2B EXOC3L1 LMAN2 NPLOC4 TTC1 TBRG4 NDUFB2 DDB2 IFT20 SLC39A11 SF3B6 AP1S1 COPS3 NFE2 MKNK2 GEMIN6 MICU1 DCAF10 SLC43A3 PEX16 NCKAP1L PPIP5K2 RREB1 CFAP298 AHCYL1 KAT6B BOLA3 FBXW5 G6PC3 RBBP4 STXBP3 NOL11 RPS6KB2 C1orf50 PPP2R1A PTCD3 ATG5 STX10 USP8 CCDC59 ERI1 SRSF4 RUVBL2 SNRNP40 SSBP1 ADSL ZCCHC17 SLC25A32 DHDDS SF3B2 ACVR1B NFAT5 SETDB1 GADD45B ATP1A1 MED23 BECN1 TMEM115 MARF1 PER1 GOLGA5 B3GNTL1 EXOSC3 C11orf58 TSC2 SNX19
acute_myeloid	6	age_n	C3_TFT_GTRD	PAX7_TARGET_GENES	0.0058374	0.287709	0.407018	0.36849	1.21009	313	TMEM160 TBC1D14 SLC25A3 ANKRD13A PRKAG2 GGNBP2 CELF2 PTTG1IP CASC3 RNPEP CYB5R4 SMARCD2 TLE4 MFF NDUFS7 RNF130 ZNF106 EMB RASSF5 UBB LRRFIP2 NIN GBA IL4R CDC42EP3 CTSA GPR141 ADAM10 SETX DDX18 RAB11A RFC1 STRN4 CDK12 WBP2 CAMTA1 OSBPL8 RBM8A CAPN2 CRYL1 NDEL1 CHCHD5 BUD23 USP8 IL1RN CCDC59 DNAJC30 CR1 MGMT MDH1 VEZF1 CUEDC2 SF3A3 RASSF1 ATP6V1B2 TAX1BP1 SRSF7 CALCOCO1 TM9SF3 SEL1L FRY FLAD1 C2CD5 SMARCA2 WDR18 LCP2 ADAR DNM2 UBE2I CALM1 CORO1C SECISBP2L MOCS2 PDCD4 EIF4H UTP3 CIAPIN1 RNMT EPB41L3 NHP2 SUGT1 TRAPPC10 GAS7 ZCCHC7 CCNG2 AMZ2 POM121 PRKCE GSPT1 FOXJ3 INTS10 RPS6KB2 NMRAL1 TPM3 MARK3 SH2B3 SLC4A1AP MAPK8IP3 ZFAND5 TBCD CLIP1 HPS4 CLASP1 DCTN1 CTIF DHDDS FAM91A1 MIA3 PPIP5K2 EIF3F ANAPC5 SOCS4 RCOR1 ASMTL LYRM4 PTGER2 CSGALNACT2 EIF2B3 PHF5A SF3B5 EVI2A RBM47 DYNLRB1 NPLOC4 EHMT1 BAHCC1 NDRG1 NR1H2 DNAJB6 DCTN6 CRAT PARVB
acute_myeloid	6	sex_n	C3_TFT_GTRD	ID2_TARGET_GENES	0.0058374	0.513691	0.407018	0.338399	1.25713	575	SNRPA PARK7 CCT3 DYNLL1 ERGIC1 PIM1 DDOST SLC35F6 SUPT16H ATG3 LPXN ANXA2R MPC2 HAX1 MRPS16 VRK2 PTK2B PTBP3 GADD45A RCBTB2 SELENOK HECTD4 MRPL32 ESYT1 TP53I3 PGD WDFY2 CANX HSP90AA1 SAP30 ANTXR2 DCAF6 NDUFB3 MKNK1 HSDL2 RNASEH1 AKAP13 DYNC1I2 CRIPT NRBF2 CCDC82 CCDC91 SNX5 CHD2 HSD17B4 RTCA E4F1 COMMD1 RANBP3 MCM3AP ARID4B CISD3 EIF2A OXSR1 MRPS7 SLC35A4 TANK ARL6IP1 BRIX1 CCNT2 LZTR1 UQCRQ UBE2L6 CSNK1G1 PUF60 CNOT4 TUBA4A CTDSPL2 DBNL TOR1AIP1 RPSA DHX8 CERS5 SNX10 YBEY BTAF1 PPP2R3C MAPKAPK5 SYMPK NARF CLCN3 NUDT5 TOP3A RNGTT EMC4 CES2 HEXIM1 CRNKL1 SLC25A53 PKN2 FAM172A SPTY2D1 EMC6 LRRC23 SMCR8 PMPCB UNC50 B3GAT3 TMEM11 DNAJC21 GCDH ZFAND2A APH1A MVB12A CCDC28A ACP2 IARS2 UIMC1 RUSC2 FGFR1OP2 PSMB9 SSBP1 PRPF40A RTF2 GMIP ARL4A POU2F1 MRPS12 RSBN1L DELE1 PSMA3 PSME2 FAM126B NDUFC1 ATP2B4 TRAPPC9 SAR1B CDC123 MOB4 RPA2 RPAIN SEC31A ASCC3 USPL1 PYGB PSMC2 SRRM2 HDLBP TIMM8B NDUFB10 AK6 EIF2D GSAP SEMA4B U2AF2 DPYD P3H1 ZNHIT2 GPATCH8 ACOT8 TFPT PIP4K2A MDP1 ZC3HAV1 SAP30BP HGS RAB35 ANAPC16 CC2D1B MRPS18C CNOT8 SNAPC5 GATAD2A CEP164 SCLT1 PMAIP1 SH2B1 PRMT2 XRCC5 IK LETM1 KCTD9 MAML3 IPO7 SDHD ZBED5 MOB2 TP53 GNAI2 RGL2 EIF4H RPS6KB1 DNAJC2 C1orf50 STOML2 MTG1 EVI5 AKT1 STAMBP HNRNPH3 CTDP1 RPS3 SLC39A13 WASHC5 PRPF31 ACSS2 BAG6 NDRG1 EFTUD2 PMM2 FEZ2 KANSL3 OAS3 NAPA RUSC1 USP9X SUCO OPTN SAE1 COPB2
acute_myeloid	8	timen	C5_GO_CC	GOCC_NUCLEAR_SPECK	0.0058374	0.365638	0.407018	0.31552	1.27503	323	NXT1 KIF22 LMNA EAF1 SGK1 PNN CWC15 SRSF9 DDX39A PSPC1 PRKACA CCNL2 PABPN1 ABHD17A ELL RBBP6 TCERG1 PRPF31 USP36 ATXN2L HIF1A DDX39B NEK6 SMC5 ATF4 APEX1 OSGEP SRSF10 WTAP BCLAF1 SETD1B RREB1 CCNL1 MAML3 PATL1 SUMO1 PPP1CC SRSF6 PSME4 PIN1 INPPL1 ALYREF SF3B1 GATAD2A CRY2 RNPS1 SIRT7 PNISR SF3A3 C12orf57 RBM15B RBM4 SF3A1 SETD1A RBM39 SNRPA1 U2AF1L4 CDC34 FYTTD1 DYRK1A MAML2 RBM15 MORF4L1 TEPSIN NRDE2 AKAP17A PACSIN2 LUC7L3 LHPP ATPAF2 CDK12 KMT2E CWC25 PRPF3 MBD4 NRIP1 SRSF8 HBP1 CPSF6 SMNDC1 MBD1 ALKBH5 ARL6IP4 RBM10 AKAP8L SRRM1 HDAC5 SREK1 SDE2 CBLL1 TIMM50 DAZAP2 NONO CASC3 RAF1 ATP6V0A1 NXF1 SF3A2 PRKAA1 BAZ2A U2AF2 BNIP3L PRPF18 SYF2 PQBP1 PPIH ZNF106 NCBP3 THOC6 FNBP4 COP1 ZNF395 PRPF8 SCNM1 POLR2D FIBP PPP4R3B PPP4R3A FAM193B SRPK1 CKAP4 ZBTB18 MAGOH KAT6A SPRTN CSNK1A1 HP1BP3 POLDIP3 SRSF2 ASCC2 PHF5A SART1 SFPQ SMU1 AAGAB CNOT7 NR3C1 BRD2 YTHDC1 COPS4 STK19 HIPK1 PRPF4B BMP2K WBP4 PARN BCAS2 TAP2 DDX46 CDK13 SFMBT2 SURF2 LUC7L2 CRNKL1 EP400 RBM27 DHX15 SRSF5 MSL1 RBM19 TCF12 RBM25 RBM8A RING1 SRSF3 DGKZ PPIE NSRP1 SAP130 VIRMA CBX4 FAM76B CLK3 ZC3H14 YLPM1 CXXC1 SRSF11 RSRC1
acute_myeloid	9	covid	C3_MIR_MIRDB	MIR6844	0.0058374	1	0.407018	-0.321979	-1.37057	153	SH3BGRL COPS3 BORCS7 CHST7 ETS2 MRPS35 ATP6V1B2 CYBRD1 LSM14A TES DNAJC3 CDH23 UNC119 SYPL1 GLIPR1 NPL VDAC3 EBNA1BP2 SEC31A NCOA3 EMC4 ZNF277 KDELR2 IDS MLX IMP4 VAMP7 PSMA5 CDK4 COA5 ABT1 MAPK1 CYB5B CLTC CD83 BRWD3 AGPS PHF20 SLC8A1 UBE2G1 HERC1 ARCN1 YBX3 SYAP1 ZNF148 FYTTD1 MFSD14B MBD5 MAN1A2 TGFBR2 NR2C2 RAB5B PDE8A SMARCA5 ANKRD12 TNFAIP8 TLE4 CUL4A XPO4 XRCC4 ALG8 CLOCK UHRF1BP1L ZNF121 SNX1 WAPL MFSD14A PIGH ARGLU1 CHORDC1 IREB2 BIRC6 CTBP2 GALK2 FBXO33 DDX18 HBS1L SP1 STK3 SACM1L ARL8B CHMP2B ACAD9
acute_bcell	3	acuity_maxn	proteinatlas_blood_expression_cluster	Cluster 8: Neutrophils - Inflammatory response	0.00583891	0.0595569	0.407018	-0.32985	-1.37834	204	S100A6 ARPC5 HM13 NUP58 GNG5 CFL1 UBE2J1 LYN LSP1 YWHAB HNRNPC STAT6 TMEM165 ATP5F1C ARPC2 NUMB TMBIM6 ARSA GMPR2 CNPY3 CYBC1 TNFRSF14 SH3BGRL3 SLC44A2 TCTN1 MX1 TUBA1A LMF2 RNF13 SMNDC1 PLIN3 SCYL1 VSIR S100A12 BRMS1 RAB5C TLN1 UBE2E3 IGHV4-34 NUP214 IFIT5 BAX CYTH4 S100A4 RNF138 MGAT1 TOLLIP UBE2A DCTN1 MRPL44 IRF1 AKIRIN2 VAV1 IFIT1 ARPC4 RNF141 PSMB8 IFIT3 NEDD9 PIK3CD TBC1D22A GSDMD SDHB BTG2 DAZAP2 JUNB TNFSF10 S100A9 OAT BSG PYCARD PIGB NUDT5 SAT1 PSENEN TMEM131L
acute_myeloid	4	timen	BTM_MODULES	putative targets of PAX3 (M89.0)	0.00583896	0.0533292	0.407018	0.637153	1.81592	10	G0S2 HBEGF DUSP2 CDKN1A CD83 MAFF NR4A1
acute_bcell	12	covid	BTM_MODULES	purine nucleotide biosynthesis (M212)	0.00584239	0.0441425	0.407018	0.697436	1.6388	11	CCT7 CCT3 RUVBL2 FKBP3 GMPS PAICS ATIC IMPDH2
acute_cd8	10	covid	C3_MIR_MIRDB	MIR6124	0.00584324	0.637847	0.407018	0.422019	1.36064	110	RIPOR2 KLF6 FOXP1 PARP9 G3BP2 FOS STAT1 SF1 TUBA1B TMED2 PAG1 TNFSF10 GLIPR1 EIF3A HNRNPK TAOK3 ITM2A MTHFD2 RSBN1L PAK2 IDS RC3H1 HNRNPA2B1 CAST API5 AFF4 BCCIP PTBP3 RABGAP1L ZFP36L1 KIF5B IRF2 YWHAQ KLF12 KMT2C MKRN1 NSD1 TMEM248 TACC1 MINDY2 SEC62 FOXN2 TXNDC17 UBE4A CDK17 XPO4 ASH1L ZFAND5 CLINT1
acute_myeloid	3	timen	C3_MIR_MIRDB	MIR150_5P	0.00584324	0.530247	0.407018	0.392797	1.39697	97	UBE2J1 WTAP HNRNPH3 SETD7 ZFX MDM4 SLC20A1 RAD23B VAPA CD84 NR1D2 PIK3R1 VPS53 GGNBP2 PLP2 SP1 TMED4 CHD2 ORAI2 VEZF1 DENND4A PPP2R2A CDKN1B SPOPL MTCH2 CMTM6 RC3H1 SZRD1 CPD PSMB6 GDI1 FBXL5 ANKRD12 ENSA EIF5 ZFP91 SMC3 IPO5 LRRC58 PRKAR1A IST1 FADS1 KMT2A GK5 CBL ITGAX IMPACT POM121C XPNPEP3 POM121 SNX30 FBXW11 SLC8A1 IRGQ ACSL4 TNRC6B SLC30A5 IPO9 SNAP23 CAMK2G ZBTB4 ADIPOR2 MBD6 SMIM14 FAM168B
acute_myeloid	9	acuity_maxn	C5_GO_MF	GOMF_NUCLEOSIDE_TRIPHOSPHATASE_REGULATOR_ACTIVITY	0.00584324	0.172809	0.407018	-0.3473	-1.30238	283	DENND6B DOCK10 RASGEF1B RGS10 PTGIR SH2D3C FGD2 RCC2 GMIP RABGAP1 TBC1D10C RCBTB2 RGL4 ARHGAP45 RIN1 RANGRF RASA4 ARRB1 DOCK8 ITSN2 GIT2 RAP1A ARHGAP26 EEF1B2 GDI2 SH3BP1 DENND1A IPO7 ARAP2 DEF6 ADAP2 ARHGAP9 RINL ARHGAP4 FGD3 ARHGEF1 AKAP13 DOCK5 GPSM3 BNIP2 RGS18 ARHGEF10L RASA1 RASA3 RGS12 ARHGAP1 RAP1GDS1 GDI1 SIPA1 RASGRP2 TBC1D17 RHOF IQGAP2 PSD4 CYTH4 RUNDC1 ARHGAP15 LAMTOR1 TIAM1 KNDC1 MYO9B RIC8A ABR ACAP3 GIT1 RIN2 ARHGAP19 LAMTOR5 RANBP1 TNK2 EIF5 GAPVD1 RIC1 RAPGEF6 CHML ARHGEF6 SEC23B ARHGDIB ARFGEF1 RAPGEF1 GBF1 STXBP5 CDC42SE1 TSC2 NPRL3 CHN2 RABEP2 ACAP2
acute_myeloid	6	sex_n	C3_MIR_MIRDB	MIR1272	0.00584383	0.976539	0.407018	0.559526	1.65938	31	DCAF6 MAP3K20 TTC37 MECP2 BCAS2 RANBP3 EIF4E3 EIF2AK4 RIF1 BCAP29 SLC12A6 RSF1 MED6 C11orf71 LETM1 GCNT1 TMEM167A KIAA1191
acute_cd4	3	covid	C3_TFT_GTRD	THRA_TARGET_GENES	0.00584479	0.297919	0.407018	-0.492328	-1.47967	52	MT-CYB MT-CO1 MT-ND6 SAFB MT-ND2 EEF2 SMARCD1 MT-CO2 EMC7 SERGEF EIF3E DNAJA3 BORCS7
acute_cd8	all	covid	C2_CP_KEGG	KEGG_NUCLEOTIDE_EXCISION_REPAIR	0.00584479	0.0484932	0.407018	0.520986	1.51887	44	PCNA POLE2 RFC3 RFC4 RFC5 LIG1 RPA3 POLD3 RFC2 RBX1 POLD1 DDB2 POLD2 POLE GTF2H3 CDK7 ERCC1 GTF2H2 CUL4B RAD23A GTF2H4 RAD23B ERCC8 POLE4 CUL4A RFC1 MNAT1 XPC
acute_cd4	11	covid	BTM_MODULES	T cell activation (IV) (M52)	0.0058456	0.0759928	0.407018	0.742556	1.83936	10	LAG3 CD5 XCL1 SELL CD3E
acute_cd8	11	covid	C2_CP_KEGG	KEGG_HUNTINGTONS_DISEASE	0.00584698	0.0538757	0.407018	-0.272325	-1.36956	126	MT-CYB MT-CO1 MT-CO3 SLC25A5 MT-CO2 MT-ATP6 UQCRC2 COX7A2L COX4I1 NDUFA10 UQCRB SOD2 MT-ATP8 NDUFA8 POLR2J POLR2L NDUFA1 SLC25A6
acute_cd4	13	covid	C3_MIR_MIRDB	MIR3646	0.00584735	0.514194	0.407018	0.354993	1.47982	216	IFI44L IFIT1 UTRN PAG1 IKZF2 MRPL42 RSBN1L C12orf75 KIF2A TMEM59 WIPF1 LSM8 MYCBP2 XRN1 TOX THRAP3 USP34 ATG5 SDAD1 TDG PAFAH1B1 TESPA1 TBK1 CNOT6L ZNF148 RGS1 CCT5 HPGD PTPN22 ITM2A TMX4 RANBP1 LATS1 SRSF10 TMCO1 CGGBP1 UBE2K SRSF2 PHF3 BZW1 PHF20L1 RBM22 TMED5 HELZ STAU1 TRA2B CCNK CUL4A ARF3 HDAC2 CAMK4 CDK17 RALA SAR1B WDR33 C21orf91 SNRNP40 ZBTB20 RERE AKAP11
acute_cd8	7	covid	C5_GO_MF	GOMF_ATP_DEPENDENT_ACTIVITY	0.00584909	0.118999	0.407018	0.360146	1.32435	280	DDX60 HELZ2 DDX58 RNF213 ZNFX1 SMC3 DDX60L HSPA5 XRCC6 PEX1 ATP5F1C DDX18 DDX56 DDX21 MOV10 ATP6V1F CHD6 HELB PSMC3 ATF7IP HSP90B1 PSMC1 HSP90AB1 ATRX HSPA4 MCM7 DHX58 DDX3Y IFIH1 ATP6V0E1 VPS4B HSP90AA1 ATP11C KIF2A XRCC5 VCP SUPV3L1 DYNLRB1 DHX15 PIKFYVE SMCHD1 SMARCAD1 DHX29 ATP5F1B RUVBL2 ERCC6L2 TOR1A DYNC1I2 NUBP1 DHX36 RAD50 EIF4A2 MCM6 DDX24 RSF1 CCT6A ABCB8 MYL6 DDX39A HSPA9 DICER1 CLU DDX6 MTREX MCM3 SRCAP KIF5B CHTF8 BCS1L SMARCA2 CHD7 MORC2 SMC2 SPATA5 RFT1 RUVBL1 RAD51C ACSL4 SMARCA5 VWA8 LONP2 RFC2 DDX10 AFG3L2 CHD3 DDX41 ATP2B1 DDX46 ATAD2B SNRNP200 ATP2A2 RAD51B ATP6V1H ERCC6 ATP11B APPBP2 ATAD1 DDX1 PSMC4 RBBP4 KATNA1 DDX42 RALBP1 CHD1L SHPRH DDX50 MSH6 DDX52 CCT4 KIF22 HSPD1 TCP1 HSPA13 PSMC6 HELZ SETX DHX16 ATP2A3 TAPBP ACSL3 ASCC3 ATP6V0D1 VPS4A PSMC2
acute_myeloid	9	acuity_maxn	BTM_MODULES	enriched in antigen presentation (III) (M95.1)	0.00584989	0.0479691	0.407018	-0.680147	-1.62833	12	HLA-DMB HLA-DRA HLA-DRB1 HLA-DMA PLEK
acute_cd8	8	sex_n	C5_GO_MF	GOMF_S100_PROTEIN_BINDING	0.00585047	0.492275	0.407018	0.720972	2.01822	10	CACYBP IQGAP1 AHNAK ANXA2 ANXA11 S100A6
acute_cd4	1	timen	C5_GO_CC	GOCC_PHAGOCYTIC_VESICLE	0.0058506	0.15246	0.407018	-0.319513	-1.42432	76	ATP6V0E1 RAC2 CALR HLA-C CORO1A TAP1 HLA-E GNLY ATP6V0B HLA-A HLA-B
acute_myeloid	9	age_n	C3_MIR_MIRDB	MIR5579_5P	0.00585071	0.270011	0.407018	0.524134	1.49814	36	UBE3A CYFIP2 BBX HNRNPR LONRF1 SEC24D RYBP ZNF780A MAFB FBXO11 MALT1
acute_cd4	3	age_n	C2_CP_KEGG	KEGG_VIRAL_MYOCARDITIS	0.00585208	0.15253	0.407018	0.467898	1.69209	31	HLA-DQB1 CD55 HLA-DPA1 EIF4G1 HLA-DPB1 BID HLA-DRA ACTG1 CASP3
acute_cd4	all	timen	C3_TFT_GTRD	PPARGC1A_TARGET_GENES	0.0058541	0.140806	0.407018	-0.459124	-1.54563	78	BST2 FKBP4 HSPH1 STIP1 HSPA1A BISPR AHSA1 HSPA1B CHORDC1 MRPS6 MRPL18 DNASE1 CRYZ CCND3 DNAJA1 HSPA8 HIKESHI ALAS1 SHC1 KAT2A HSPD1 UBOX5 PTGES3 SERPINH1 CCT3
acute_bcell	4	age_n	C5_GO_MF	GOMF_CALCIUM_DEPENDENT_PHOSPHOLIPID_BINDING	0.005855	0.356977	0.407018	-0.682275	-1.6529	13	CPNE5 ANXA5 ANXA2 ANXA4 CPNE1 ANXA6 ANXA11 ESYT1
acute_myeloid	11	sex_n	C3_MIR_MIRDB	MIR548AT_3P	0.00585586	0.99985	0.407018	0.601219	1.80994	46	DDX3Y IL1RAP EXOC8 CDK17 PJA1 DOCK10 HSD17B12 UGDH ATF7 PSPC1 TMEM33 MBTD1 PARP12 DPY19L1
acute_bcell	6	acuity_maxn	C3_MIR_MIRDB	MIR582_3P	0.0058584	1	0.407018	-0.540945	-1.54289	28	RBM3 RSF1 PPP1R2 NRBF2 SLC44A2 ACTR3 RPAP3 COPS5 SKP1 ATAD2B BCCIP RAP1GDS1
acute_cd8	5	age_n	C2_CP_KEGG	KEGG_PRIMARY_IMMUNODEFICIENCY	0.00585849	0.23069	0.407018	-0.601873	-1.73776	19	CD3E TAP1 CD8B IL2RG JAK3 CD3D RFX5 TAP2 RFXANK CD8A LCK DCLRE1C UNG ADA ZAP70
acute_bcell	7	acuity_maxn	C5_GO_CC	GOCC_COLLAGEN_CONTAINING_EXTRACELLULAR_MATRIX	0.00585953	0.126497	0.407018	-0.522607	-1.57452	34	CSTB CTSS PSAP ANXA6 CTSZ PLSCR1 SERPINB1 S100A8 ANXA5 CALR ANXA11 S100A6 HSP90B1 CTSC ADAM19 PKM LGALS1 COL9A3 S100A9
acute_bcell	9	acuity_maxn	C5_GO_MF	GOMF_IMMUNOGLOBULIN_RECEPTOR_BINDING	0.0058602	0.218781	0.407018	-0.557999	-1.55366	27	IGHD IGKC TRBC2 JCHAIN IGLL5 IGHV3-21 IGHV3-30 IGHV1-18 IGHV3-7 IGHG3 IGHV3-23 IGHV4-31 IGHV3-11 IGHV2-5 IGHV1-69D IGHV3-15 IGHV4-39 IGHV3-48 IGHV4-34
acute_bcell	3	acuity_maxn	C5_GO_CC	GOCC_EXTERNAL_SIDE_OF_PLASMA_MEMBRANE	0.00586284	0.252642	0.407018	-0.3993	-1.53197	90	IGHV5-51 CD79B IGHV3-23 ITGAE CD22 HLA-F CD24 IGHD HLA-DRB1 IGHV2-5 IGHV3-15 IGLL5 BTN3A2 IGKC CCR6 FCGRT TNFRSF14 P4HB ITGA4 IGHV3-21 MS4A1 CCR7 CD79A IGHV4-34 BTN3A3 SLAMF6 IGHV3-53 IGHV1-69D IGHV3-48
acute_cd4	9	timen	C5_GO_MF	GOMF_SH2_DOMAIN_BINDING	0.00586306	0.139439	0.407018	-0.590477	-1.80727	14	SLAMF1 SIT1 PTPN6 JAK2 LAX1 LCK RUFY1
acute_bcell	5	age_n	proteinatlas_blood_expression_cluster	Cluster 21: B-cells - Adaptive immune response	0.00586381	0.0598109	0.407018	-0.44436	-1.61798	69	IGHM CD79B FCER2 CXCR4 IGHD HVCN1 FCRL1 CAMK2D FCMR LIMS2 REL IGKV1D-39 BLCAP RAB30 AC233755.2 NSUN5 HIP1R SNX29 GNB5 FBXO44 CD37 CCDC32 PTPRCAP CCR6 CCDC141 LMBRD1 CD72 FCRL3 ZCCHC7 SEC62 ITPR1 CD22
acute_myeloid	14	timen	C5_GO_MF	GOMF_MHC_PROTEIN_COMPLEX_BINDING	0.00586395	0.205238	0.407018	-0.627985	-1.63979	23	HSPA8 LILRB1 YWHAE HSP90AA1 HLA-DQA1 CD4 B2M HSP90AB1 ANXA11 HLA-DQA2 HLA-DMB
acute_cd4	1	age_n	C5_GO_MF	GOMF_DYNEIN_COMPLEX_BINDING	0.00586504	0.156208	0.407018	-0.711842	-1.65484	10	NUMA1 PAFAH1B1 FBXW11
acute_cd8	1	age_n	C5_GO_MF	GOMF_STRUCTURAL_MOLECULE_ACTIVITY	0.00586552	0.506634	0.407018	0.230675	1.32305	287	RPS26 RPL36A LMNB1 TUBA4A SORBS3 CD2AP RPS2 MRPL13 TUBA1B RPL24 PNN MRPS7 TTN RPS29 RPS19 RPL35A RPS5 RPL4 RPL5 RPS3A TUBD1 RPS9 NUP58 RPS12 VCAN RPL37 NUP188 RPS18 MRPL57 IGFBP7 YEATS4 RPL32 MRPL10 COLQ MRPL18 RPL13 RPL41 MRPL55 RPL26 CTNNA1 TUBB4A RPL3 RPL27 RPLP0 TLN1 DAP3 RPL36 RPL30 RPS28 RPL17 RPL10 RPS7 NUP214 NDUFA7 SPTBN1 RPL34 POM121C TPR RPS6 RPL21 RPL6 RPS25 RPSA TUBB2A RPL28 MYL6B ACTN1 TPM4 RPL18A MRPL27 RPL11 RPL7A RPL19 RPS15A RPS16 RPS14 MRPL21 RPS13 NUP85 RPL12 TUBA1C RPS27 RPL10A RPS21 RPS4X RPL38 CCDC6 RPL35 RPL36AL NUP98 RPL29 RPS3 RPS8 NUP54 RPS15 VIM RPL27A RPLP1 RPL9 RPL8
acute_myeloid	4	age_n	C5_HPO	HP_MUSCLE_HYPERTROPHY_OF_THE_LOWER_EXTREMITIES	0.00586632	1	0.407018	0.608493	1.58907	18	LMNA DPM3 DYSF CHCHD10 BIN1 FRG1 PLEC MAP3K20 LTBP4 GMPPB
acute_cd4	10	timen	proteinatlas_blood_expression_cluster	Cluster 48: NK-cells - Unknown function	0.00586671	0.0958228	0.407018	-0.482046	-1.64717	33	ID2 SATB1 MRPS6 TXK DENND2D RBL2 IFITM1 CD2 ARL14EP ADH5 JAK1 CTSW NSMCE1 SYNRG STK17A CPNE1 GIMAP6 PRPF6
acute_cd4	1	covid	C2_CP_KEGG	KEGG_AUTOIMMUNE_THYROID_DISEASE	0.00586754	0.0860572	0.407018	0.640164	1.98202	16	HLA-E HLA-DRA HLA-DRB5 HLA-C HLA-A HLA-DPA1 CD28 HLA-DPB1
acute_cd8	11	covid	BTM_MODULES	MHC-TLR7-TLR8 cluster (M146)	0.00586776	0.0684572	0.407018	0.74214	1.79904	12	HLA-DRA HLA-DPA1 HLA-A HLA-DPB1 HLA-DQA1 CD74
acute_myeloid	14	acuity_maxn	C5_GO_CC	GOCC_LAMELLIPODIUM	0.00586857	0.299891	0.407018	-0.448585	-1.49612	77	SNX1 APP GSN ROCK1 ABI1 CORO1A AIF1 RAC2 EPHA2 CORO1B ARPC5 DGKZ ACTR3 CAPG PIP5K1A ACTB PARVB ACTR2 DBNL EVL TWF2 SLC39A6 HAX1 WASF2 CCDC88A DNM2 BRK1 ARPC3 ARHGEF6 CTNNB1 FGD2 CTNNA1 IQGAP2 RUFY3 P4HB VASP ARHGAP31 DOCK8 SRGAP2 APBB1IP ITGB1 RAC1
acute_cd8	12	timen	C3_TFT_GTRD	IRF5_TARGET_GENES	0.00586982	0.106831	0.407018	0.27606	1.41863	142	ATP5MG RPL4 RPS27A EIF3F RPL21 SEC62 RPL35A RPS23 RPS6 CIRBP RPL7A RPS19 RPL26 RPL23A RPS15A RPS7 RPS12 RWDD1 METTL26 RPS28 RPL10A RPS10 MDH2 RPS29 RPL27A MT-CO1 RPS24 MPC2 BZW1 RPL17 TAF1D YY1 RPS9 RPL7 ABI1 LSM8 HNRNPH3 OFD1 IDH3G EIF2S3 RPL12
acute_myeloid	5	acuity_maxn	C3_MIR_MIRDB	MIR4522	0.00587171	1	0.407018	-0.507791	-1.85035	23	HLA-DPB1 APOBEC3B MTFR1L RUFY3 CAMK1D VPS13D MYO5A CCDC149
acute_bcell	all	sex_n	C3_MIR_MIRDB	MIR4529_3P	0.00587299	0.86107	0.407018	0.729124	2.12501	22	USP9Y ITPR1 CDKL3 PHF21A
acute_cd4	4	acuity_maxn	C3_MIR_MIRDB	MIR1229_5P	0.00587433	0.884324	0.407018	-0.723868	-1.7092	10	RBMX CSNK2A1 ZC3H13 FLOT1 WIPF1 ADAR NUP93 RPS6KA5
acute_cd4	11	sex_n	C3_MIR_MIRDB	MIR488_3P	0.00587539	0.61698	0.407018	-0.450896	-1.61781	40	CYTIP SEC61G CNOT6L EIF3A SMARCC1 PAFAH1B1 RIPOR2 SLC4A7 NUP210 JAZF1 AFF4 FBXL5 PRRC2B NDUFA5 MED1 SERINC1 FAM13B RSBN1
acute_myeloid	4	timen	C5_HPO	HP_UNEXPLAINED_FEVERS	0.00587588	0.733463	0.407018	-0.504175	-1.80293	10	IFIH1 TREX1 SAMHD1 ADAR PSAP RNASEH2C RNASEH2A TMEM165 RNASEH2B GALC
acute_myeloid	15	acuity_maxn	C3_MIR_MIRDB	MIR6808_5P	0.0058766	0.207395	0.407018	0.651447	1.83657	13	SSH2 YWHAQ RHOA NDUFB4 NCOA4 SCAMP2 SLC43A2 SSR1
acute_myeloid	15	acuity_maxn	C3_MIR_MIRDB	MIR6893_5P	0.0058766	0.207395	0.407018	0.651447	1.83657	13	SSH2 YWHAQ RHOA NDUFB4 NCOA4 SCAMP2 SLC43A2 SSR1
acute_cd4	13	age_n	C3_MIR_MIRDB	MIR625_3P	0.00587942	0.849004	0.407018	-0.666309	-1.71859	13	DNAJA2 ARF6 MAP3K1 THRAP3
acute_bcell	8	timen	C3_MIR_MIRDB	MIR381_3P	0.0058796	0.151996	0.407018	0.373679	1.50651	116	NFKBIA PTP4A1 REL HBP1 TUT4 CAMTA1 MBNL2 BTAF1 PRPF38B PPP1R2 IER2 KRAS KLF3 CREBRF RPS16 BTF3L4 SELENOK CNOT6L PNRC1 EPC1 NR3C1 CNOT2 RBM26 KHDRBS1 HOOK3 FNIP1 VAPA PUM2 PARP15 RICTOR ATP6V1H FYTTD1 VPS29 FUS KDM6A WAC ZNF800 CBX5 RRAS2 PRPF8 SYNCRIP RABGGTB ATF7IP PAFAH1B1 CPSF6 USP34
acute_myeloid	4	age_n	C5_GO_CC	GOCC_PHAGOPHORE_ASSEMBLY_SITE_MEMBRANE	0.0058807	0.130398	0.407018	0.650882	1.61956	14	RB1CC1 WIPI2 ATG12 WDR45 WIPI1 RAB7A ATG5 ULK1 ATG2A ATG14
acute_cd8	3	acuity_maxn	C3_TFT_GTRD	ZNF501_TARGET_GENES	0.00588107	0.794071	0.407018	-0.684409	-1.61026	11	REPIN1 ZDHHC17 EXOSC3 WDR36 SLC15A4 NSMAF ZNF280D
acute_cd8	8	age_n	HALLMARK	HALLMARK_INTERFERON_GAMMA_RESPONSE	0.00588177	0.067375	0.407018	-0.335438	-1.46749	153	OAS3 CD38 NCOA3 IL10RA RAPGEF6 TRIM26 IFI27 IFIH1 GBP4 DHX58 AUTS2 SLAMF7 IFITM3 TNFAIP3 LGALS3BP IFIT1 SAMD9L NAMPT TRIM21 FGL2 SAMHD1 TAP1 CCL5 PNPT1 NMI PSMA3 CMPK2 LCP2 PTPN6 ST3GAL5 KLRK1 HLA-DMA SOD2 HERC6 PSMB2 CD69 PML GPR18 JAK2 STAT1 GZMA CMTR1 USP18 DDX58 IFIT3 IL2RB NFKB1 VAMP5 RNF213
acute_myeloid	12	acuity_maxn	C3_MIR_MIRDB	MIR6795_5P	0.00588207	0.829854	0.407018	-0.402724	-1.58515	68	HDAC9 CX3CR1 HLA-DMA EIF4B ZNF385A P2RY8 DELE1 PRKACA RASA4 CCDC43 MRPS10 MAP4K4 TMEM218 GNAI3 DDX17 FBRSL1 MINK1 GRK3
acute_cd8	11	timen	C5_GO_MF	GOMF_ADENYLYLTRANSFERASE_ACTIVITY	0.00588376	0.281254	0.407018	-0.70671	-1.67865	12	OAS1 OAS2 OAS3 OASL
acute_cd4	14	sex_n	C3_MIR_MIRDB	MIR4503	0.00588665	0.264507	0.407018	-0.383518	-1.58429	77	LIMS1 MBNL1 SUZ12 BLOC1S6 KHDRBS1 BCL11B CDV3 HELZ DNAJA1 CELF2 CNTRL CPSF6 COMMD8 DENND4C C15orf61 VMA21 CDK13 CTNNB1 NAP1L1 MORF4L1 CCND2 SETD2 TNPO1 ANKRD12 KANSL1 NCAM1 RAB18 RAP1GAP2 AFF1 SMCHD1
acute_cd4	14	sex_n	proteinatlas_blood_expression_cluster	Cluster 21: B-cells - Adaptive immune response	0.00588665	0.127736	0.407018	-0.540997	-1.75151	26	SEC62 CENPC JUN PTPRCAP ARID5B KDM2A CXCR4 FCMR ST6GAL1 CDK13 DENND4A CD37 PASK
acute_cd8	11	age_n	HALLMARK	HALLMARK_OXIDATIVE_PHOSPHORYLATION	0.00588786	0.138365	0.407018	-0.343287	-1.47563	169	CYC1 COX7B TIMM8B LDHB VDAC1 NDUFS2 MDH1 VDAC2 ATP5F1B GLUD1 NDUFA6 ATP6V0C ATP6V0B SDHD UQCR10 ATP5F1A SLC25A5 NDUFV2 NDUFA3 NDUFV1 DLD COX6B1 PRDX3 COX7A2 OXA1L HADHA COX8A TIMM13 UQCRB NDUFA1 NDUFA8 BDH2 COX7C NDUFA9 ATP6V0E1 COX17 MRPS22 NDUFB6 ATP5MG PMPCA IDH2 ACO2 ATP6AP1 NDUFA5 TIMM50 UQCRC2 ABCB7 ATP5MF COX7A2L NDUFB2 ACADM ATP5PD ATP5ME IMMT ISCU ATP5PF TOMM22 BCKDHA OGDH ECH1 LDHA FDX1 ATP6V1F SDHC
acute_myeloid	7	covid	C2_CP_KEGG	KEGG_RIG_I_LIKE_RECEPTOR_SIGNALING_PATHWAY	0.00588809	0.0829686	0.407018	0.444968	1.73095	44	ISG15 IRF7 DDX58 IFIH1 TRIM25 DHX58 MAP3K1 CYLD TRAF6 TBK1
acute_cd4	11	age_n	BTM_MODULES	T cell activation (I) (M7.1)	0.00588869	0.0612424	0.407018	-0.382154	-1.65951	39	LCK CD27 CD7 CD8B CD3G CD3D TCF7 BCL11B CD5 CCL5 THEMIS PRKCH TRBC1
acute_myeloid	1	covid	BTM_MODULES	inflammasome receptors and signaling (M53)	0.00588974	0.0353384	0.407018	-0.590948	-1.76651	12	CARD9 BIRC3 RIPK2 TNFAIP3 BIRC2 NLRC4 TLR4 NOD2 NLRP3 RXRA
acute_bcell	8	timen	C3_MIR_MIRDB	MIR5590_3P	0.00589195	0.151996	0.407018	0.411427	1.52913	74	CD69 STK17B PTP4A1 BNIP2 SH3KBP1 APPL1 KRAS CREBRF BAZ2A CYLD LSM8 PRPF40A TOPORS DAP3 RNF138 HOOK3 STAG1 HELQ SELENOT
acute_cd4	12	timen	C5_GO_MF	GOMF_PROTEIN_SERINE_THREONINE_KINASE_ACTIVITY	0.00589195	0.0859412	0.407018	-0.365304	-1.50093	128	EIF2AK2 PIM1 ATM ERN1 SMG1 TAOK1 TAOK3 STK10 PRKAG2 CCND3 IRAK4 IKBKB CLK4 CAMK4 PRKD2 ILK PRKCQ STK25 MAPK1 MAP4K4 PRKAA1 CDK10 SGK3 TNIK STK17B CSNK2A1 FASTK MAP3K4 MAP3K1 PRKACB ATR BRAF PIKFYVE MAPKAPK2 PDK3 STK4 ROCK1 AKT3 PAK2 CCNK PKN1 AAK1 TOP1 RPS6KA1 AKAP13 CDK17 RPS6KA5 UHMK1 CSNK1D PIM2 GAK RPS6KA3 BRD2 VRK3 CDK11A NEK9 IKBKE CDK6 PTK2B
acute_cd4	10	covid	C5_GO_MF	GOMF_KINASE_INHIBITOR_ACTIVITY	0.00589255	0.624816	0.407018	0.571994	1.7082	20	RHOH GMFG TAOK3 HSPB1 SOCS3 NCK1 CDKN2D
acute_cd4	6	covid	C3_TFT_GTRD	RORA_TARGET_GENES	0.00589255	0.124922	0.407018	-0.401545	-1.41429	122	VPS51 RPL27 LSM5 EIF3F DNAJC2 RPS18 UFC1 NSA2 MAT2B ZNF580 PNISR MAN2C1 ZNF581 AHSA1 BANF1 ATP5PF ELP3 SMIM20 MRPL48 SLC4A1AP RPS7 NUDT5 PCM1 NKAP CSDE1 ERCC1 TIMM9 UTP3 TAF1D NKAPD1 THADA MPHOSPH10 TXNDC9 MITD1 HSPA9 SUPT7L DMAP1 GPBP1L1 ALG3 ARHGAP1 CCDC97 DCP1A ZNF213-AS1 TXN2
acute_myeloid	2	timen	C3_MIR_MIRDB	MIR3127_5P	0.00589255	0.665517	0.407018	-0.429355	-1.66358	28	STAG2 NCOA7 ACTR3 WAPL ANKFY1 SLC25A24 UBE2D1 ATP10D FYTTD1 WNK1 ARMC8 TOMM22 NKAPD1 NCBP1 EIF4G2 GGA3 RAB5B
acute_myeloid	9	acuity_maxn	C5_GO_MF	GOMF_ABC_TYPE_TRANSPORTER_ACTIVITY	0.00589428	0.172809	0.407018	0.531451	1.85323	19	ABCA1 ATP13A3 ABCA7 ATP13A2 ABCD1 ABCD4 ABCB7 ABCC3 TAP2 RALBP1 ABCC10
acute_cd4	10	acuity_maxn	HALLMARK	HALLMARK_IL2_STAT5_SIGNALING	0.00589448	0.0913009	0.407018	0.319812	1.53287	53	XBP1 CISH BATF SOCS2 PIM1 PRNP FLT3LG MYC GPR65 RHOH GADD45B CCND3 IFNGR1 KLF6 PTGER2
acute_myeloid	3	timen	C5_GO_MF	GOMF_ADENYLYLTRANSFERASE_ACTIVITY	0.00589552	0.149481	0.407018	-0.376201	-1.57613	18	OAS3 OASL OAS2 OAS1
acute_cd4	1	age_n	C5_GO_MF	GOMF_CORE_PROMOTER_SEQUENCE_SPECIFIC_DNA_BINDING	0.00589642	0.156208	0.407018	-0.559061	-1.67914	28	DR1 TBP GTF2B UBTF SMARCB1 NR3C1 RELA SNAPC3 HDAC1 RRN3 RUVBL2 TBPL1 MYC
acute_cd8	5	sex_n	HALLMARK	HALLMARK_DNA_REPAIR	0.0058971	0.0471768	0.407018	-0.43757	-1.43472	120	POLR2I COX17 RNMT TAF12 PDE4B SURF1 DAD1 RBX1 MPC2 TMED2 GMPR2 DCTN4 POLR1D SUPT4H1 VPS28 POLR2E POLR2K GTF2F1 GTF2B NME4 GTF2H3 TAF9 RPA2 NFX1 NUDT21 ADA POLD4 POLR2J NME3 POLE4 POLR1C FEN1 RALA ELL AGO4 EIF1B RPA3 MRPL40 GTF2A2 USP11 POLR2G SNAPC5 GTF2H5 LIG1 RRM2B AK3 CANT1 NELFE ERCC4 POLR2C CMPK2 GPX4 PRIM1 POM121 HCLS1 POLR3GL HPRT1 DGUOK ERCC5
acute_bcell	7	acuity_maxn	HALLMARK	HALLMARK_ADIPOGENESIS	0.00589857	0.0442393	0.407018	-0.441445	-1.46943	75	UCP2 SDHC CHCHD10 GHITM CAT ECH1 MGST3 SDHB TANK ACO2 MTCH2 APLP2 AK2 PDCD4 UQCRQ DNAJB9 PFKL IDH3A BAZ2A TALDO1 SOD1 GPX4 ECHS1
acute_cd8	1	sex_n	BTM_MODULES	enriched in NK cells (I) (M7.2)	0.00589899	0.224904	0.407018	-0.517725	-1.92457	45	KLRB1 CD96 S1PR5 TBX21 CLIC3 IL18RAP KLRK1 SAMD3 CCL5 TGFBR3 PRKCH RORA HOPX SH2D2A FASLG KLRD1 XCL2 ITK CD247 IL2RB XCL1 MYBL1 PRF1 ARL4C
acute_cd8	8	timen	C3_MIR_MIRDB	MIR129_1_3P_MIR129_2_3P	0.00589928	0.708467	0.407018	0.463096	1.60483	59	PTAR1 VTI1A ACAT2 BZW1 RUNX2 NR3C1 ABLIM1 STT3B SEC63 BAG3 PPP6C CSRP1 HMGCS1 GOLT1B DCAF10 PHTF2 MKI67 ZCRB1 ARAP2 NUP98 FAM120AOS RTN3 YES1 SEC14L1 DLGAP4 BIRC6 CEMIP2
acute_myeloid	14	sex_n	C5_GO_CC	GOCC_COLLAGEN_CONTAINING_EXTRACELLULAR_MATRIX	0.00590044	0.39633	0.407018	0.571198	1.88786	52	S100A9 S100A8 S100A10 CSTB CTSH ANXA5 LTBP4 SERPINF1 ICAM1 COL26A1 S100A6 CTSD SERPINA1 LGALS1 P3H2 FCN1 PLOD3 ANXA11 VCAN ADAM19
acute_myeloid	9	acuity_maxn	C3_TFT_GTRD	ZNF426_TARGET_GENES	0.00590299	0.212115	0.407018	-0.52011	-1.60802	38	LPGAT1 GIT2 LIPA TGFB1 ALDOA AKAP9 CNDP2 NFYC ATP9B MTO1 QSER1 NPLOC4 BORCS6 SRRM2 LYN GLG1 FES
acute_cd8	13	acuity_maxn	C5_HPO	HP_INTESTINAL_PSEUDO_OBSTRUCTION	0.00590322	0.49271	0.407018	-0.715956	-1.73229	10	MT-ND5 MT-ND4 FLNA HNRNPK
acute_cd8	10	age_n	C2_CP_KEGG	KEGG_VIBRIO_CHOLERAE_INFECTION	0.00590461	0.0546176	0.407018	-0.55701	-1.58422	25	SEC61A1 ATP6V1F PLCG1 PDIA4 KDELR2 SEC61B ATP6V0E1 ATP6V0B TCIRG1 SEC61G ARF1 ATP6AP1 ATP6V1H ATP6V1G1
acute_cd4	7	timen	C3_MIR_MIRDB	MIR1277_5P	0.0059049	0.235977	0.407018	0.266407	1.33419	314	SBDS PELI1 NR3C1 SRGN NECAP1 PCGF5 CCNH ARID5B POLR2M ZFP36 HBP1 SNRPF BTG2 NUP98 ZBTB1 SAMSN1 PHTF2 C16orf87 BHLHE40 RGCC RORA KLF3 KRR1 NIP7 PTAR1 DMXL1 CAMTA1 CDR2 SMIM10L1 C15orf61 USP46 PLEKHF2 TGIF1 CDS2 TOB1 DUSP1 RC3H2 CPSF6 AIMP1 CCDC91 MIGA1 ABHD10 TRAF6 CSGALNACT2 PHACTR2 TPK1 PSMD14 TGFBR3 RECK TAOK1 SF1 PRDM1 MSI2 ELMO2 KIF20B DAZAP2 VAMP2 TOX4 MYADM ZFP36L2 SUCLG2 TTC33 ARHGEF1 MMD SVIP SAMD8 TMEM39A ARHGAP5 LSM12 ARID2 SETDB2 MAP3K8 LBR RC3H1 CDK6 UBA6 BTAF1 C9orf72
acute_cd8	9	timen	C5_GO_MF	GOMF_TRANSLATION_REGULATOR_ACTIVITY_NUCLEIC_ACID_BINDING	0.0059066	0.189011	0.407018	0.328112	1.49115	63	EIF1 EIF3L EIF3F EEF1A1 EEF2 PABPC1 EEF1B2 EIF3K EIF5A EIF1B EIF4B PAIP2 EIF3E EIF3M
acute_cd4	5	sex_n	HALLMARK	HALLMARK_HYPOXIA	0.00590698	0.183975	0.407018	-0.445335	-1.58034	82	JUN MT2A TNFAIP3 TES FOS GLRX PDK3 CITED2 ETS1 BNIP3L DDIT3 ZNF292 ERO1A TPD52 DUSP1 ANKZF1 KDM3A RORA BTG1 KLF6 PLAC8 PNRC1 CXCR4 JMJD6 SLC2A1 SIAH2 CDKN1A IGFBP3 PPP1R15A PLIN2
acute_myeloid	all	timen	proteinatlas_blood_expression_cluster	Cluster 2: Granulocytes - Unknown function	0.00590828	0.0341367	0.407018	-0.373583	-1.42725	212	RSAD2 C3AR1 C14orf119 TTC9C TRAFD1 ZNF200 MRFAP1L1 C21orf91 RMI1 KLHL6 MSRB3 NAT1 SAMSN1 NOD1 RGS18 TAF7 DDX23 HSD3B7 KRCC1 FAM114A2 PPID PAFAH2 PIP4K2C CWC22 TINF2 ADAM19 RRAGA AGGF1 CORO2A TEC VPS33A C1GALT1 ASH2L GPANK1 ZNF174 PEF1 PGBD2 ANKRD55 ORC4 TNFAIP8 AKAP13 SYNPO2 ZNF701 RBM41 ATG4A ACSL4 IMPA1 MINDY1 BORCS6 LIN7C VPS52 CISD2 ARL6IP6 CNOT4 CFD BPGM MAX SLC7A8 TVP23B AP2B1 SLCO4C1 ZNF830 ADD3 ANXA1 TMEM131 WRAP73 TRPV1 MORC3 ANKMY2 TAF12 ATXN7L3B RAB44
acute_cd4	4	acuity_maxn	HALLMARK	HALLMARK_ESTROGEN_RESPONSE_LATE	0.00590973	0.0302053	0.407018	0.383584	1.60027	54	SGK1 ZFP36 AREG ADD3 TOB1 BATF HPRT1 NXT1 CISH ELOVL5 XBP1 DCXR
acute_bcell	9	timen	C5_GO_CC	GOCC_ROUGH_ENDOPLASMIC_RETICULUM_MEMBRANE	0.00590987	0.0873049	0.407018	0.690518	1.76061	13	RPL27 RPS26 RPS29 RPS28 SUCO
acute_bcell	2	sex_n	C2_CP_KEGG	KEGG_RIBOSOME	0.00590992	0.529744	0.407018	0.54185	2.16207	85	RPS4Y1 RPL23
acute_cd4	11	sex_n	C3_MIR_MIRDB	MIR3613_5P	0.00591059	0.61698	0.407018	0.613623	1.83905	20	ITM2A NUDT21 TTC17 MBNL2 CDC73 BBX PDCD2 SRI RAB10 ARIH1 VPS13D
acute_cd4	9	age_n	C5_GO_CC	GOCC_LATERAL_PLASMA_MEMBRANE	0.00591112	0.277955	0.407018	0.619114	1.64489	18	ARL2 NUMA1 PPP2R1A ANK3 NSG1 DVL2 TBCD ATP1A1
acute_bcell	12	sex_n	C3_TFT_GTRD	HOXA2_TARGET_GENES	0.00591176	0.277853	0.407018	0.313289	1.27065	651	RPS4Y1 SELENOH MRPS33 GALK2 RTCB GLG1 VBP1 SELENOS PWP1 ZFAND6 TMED2 TXNDC9 OCIAD1 PSMA4 PRDX3 EIF5B MRPL52 CCNB1 COMMD8 CWC15 SLC38A1 HSPA13 MCTS1 MTPN ENO1 SZRD1 HIF1A PSMD8 EID1 TMF1 METTL3 SLC35C2 COPS3 SLC35B1 PDLIM5 ADAR ADD3 VTA1 SIKE1 RABGAP1L YIPF4 SUCLG1 SELENOT LYPLA2 C6orf89 CENPF DCTN3 PSMB1 CLDND1 ATF7IP CCDC167 PIGT ETNK1 DDX39A PKM ARPC5 BACH1 SUPT20H DHRS4 SEC61G MRPS30 DNAJC2 UQCRFS1 GMNN DNAJC19 ALG1 MYO1D ZNF106 THEM4 FKBP3 CBR1 ATP6V1A TIPRL ZNF326 GDI2 ARF4 MRPL44 YTHDC1 MED27 LMAN2 DUT UBE2B USP16 ELMOD2 TMED9 FKBP1A PRPF18 CENPW COX7A2 PPIG YIPF5 ENTPD1 RAD21 APOL3 CDCA3 AHSA1 CENPA NOSIP FAM162A OPTN DDX1 AASDHPPT TMBIM6 TFAM ACAA2 CBX5 GCA SGO2 AAGAB SPC25 IMP4 MRPL15 SEC14L1 MRPS15 BORCS5 CASP4 RPN1 UPF2 DHX36 NT5C3A SP110 TXNDC15 NDUFB6 CHCHD3 COX6A1 FH KDM4C CCT2 MRPL33 RAB29 HIKESHI MRPS35 FIP1L1 GORASP2 KIFAP3 ZSCAN16-AS1 ETFA ATP6V0B MRPS14 ERAL1 NDUFA4 NPRL2 PICALM EMC7 SLC25A36 ALKBH3 CDK5RAP1 TM9SF3 MIS18BP1 PPM1B CCNA2 STAT1 CCDC115 GTF3A BNIP3L
acute_cd4	5	age_n	C5_GO_CC	GOCC_SUPRAMOLECULAR_COMPLEX	0.00591176	0.134726	0.407018	-0.362267	-1.18591	439	EML4 MACF1 XPO1 CNOT7 CENPK APOBEC3G ZFP36L1 TOP1 DDX6 DNAJB6 NBDY PRRC2C CCT7 MCRIP1 CALM1 CSNK1A1 AKNA TUT4 CHMP3 LSM1 DCXR CNOT9 PBXIP1 FKBP4 CFDP1 CDC42 CCT5 ZNF207 NSL1 POLDIP3 CDK2AP2 NUMA1 PPP1CC PDLIM2 VCL AGO3 DYNLRB1 DYNLL1 SRPRB FLNA MYH9 DYNC1I2 SKA2 KIF21B KIF2A SPTBN1 LSM3 HSPB1 SRI SUMO1 CEP57 PSMC2 MX2 MAP1LC3B LCP1 RAB11A NCL GLRX3 HNRNPK EIF6 EMD EZR ATP2B4 SEC13 RGS14 CCT4 CKAP5 APC UPF2 WAS TIA1 CORO1B EIF4E2 TPGS1 DUSP22 KAT2B CCT2 COL6A3 CNOT1 DHX36 NUFIP2 DYNLL2 ANK1 WIPF1 BUB3 GABPB1 LRPPRC SNRPG CORO1A VCP SNRPB2 XRN1 DHX30 NEK7 DCTN1 TBCB NEFL KIF5B RCSD1 CCT6A ALDOA TBCA HSPH1 TUBB DDX3X FASTKD2 TCP1 ZFP36 CAPZB DNAJA3 ACTN4 HNRNPU C9orf72 TMOD3 EHBP1L1 ENO1 NARF CCDC66 SIN3A ARL3 ANXA1 SELENOS DBNL REEP3 DHX9 TBRG4 RC3H1 CCT8 TNRC6B KIF5C PSMA4 MYO5A MYO9B STUB1 TUBB4B YTHDF2 KAT8 CHMP1A TUBA1C TBCC CARHSP1 CNOT8 PNN CAB39 BEX4 KLC1 CCDC57 GOLGA2 TPR RAC2 CENPC DCTN3 SYNE2 ATXN2L CAPRIN1 TWF2 FKBP1A ACTB CALM2 RMDN3 CNOT2 CFL2 TBCD BAG3 FXR1 EIF4E NUP98 CHTOP GABARAP SVIL CBX5 RASSF1 LMAN1 ANK3 PPP3CA ITGB3BP ILK KEAP1 DPP9 SMC1A PQBP1 LSM4
acute_cd8	all	covid	C3_TFT_GTRD	NOTCH3_TARGET_GENES	0.00591176	0.100938	0.407018	0.34945	1.17703	782	MX1 CDC20 TYMS HES4 DLGAP5 KIF4A ANLN NCAPG ATL1 MZB1 MT2A SKA3 CHEK1 LAP3 WDHD1 TUBG1 DSCC1 PRC1 KIF18B PIK3R3 MOV10 CCDC146 ZGRF1 REC8 TMEM123 SPHK1 ZNFX1 ABCD1 F8 LRRCC1 PHF11 LRR1 DUT ALG11 USP40 STRADB CMTR1 FUOM CKAP2 TIMM23 BARD1 GART CHODL TRIM5 MRPL39 RFC5 LIG1 GEMIN4 CLEC2D DGLUCY ZNF365 RSPH3 CBR1 ZC3HC1 PSMC2 ARFIP1 COQ6 LDHC OPA3 PSMG1 DONSON METTL2A PANK2 HAUS4 IFI27L1 SSX2IP RFC2 ZNF155 DUSP5 TUBGCP4 ERG28 RWDD2B PDSS1 CPT2 LINC00299 MTPAP ZBTB26 METTL8 GRN INO80C SLBP ICAM2 VAC14 FBXO6 ARL5B AREL1 CCDC171 RALB FBXL3 NDUFAF5 DEDD CUL5 RPGRIP1L IST1 SRP54 URB1-AS1 BRIX1 RAD51 RGCC E2F6 NAT10 CASP7 TUBGCP3 UBE3D PES1 RBM26-AS1 SLC37A3 CDC123 DCTD PAIP1 CEP295 FAM13A-AS1 SIDT1 PISD STRIP2 MLEC ESR2 PAFAH1B3 AAR2 ATG3 UTP18 KIF20B CLTA PDZD11 PAFAH1B2 RAB3IP DBT ATG4C SLFN12 SLC1A4 ANGEL2 SNUPN SLC23A2 IFNAR1 SLC17A9 SRRD CCDC18 CDK5RAP1 VARS2 RARS2 EXOSC8 ZMYM4 SUB1 COPS4 USP39 USPL1 RTCA-AS1 GGT1 SLC35A5 HMGCS1 RNASEH2B LZTFL1 MAGED2 NAPG KDM1B TDRD3 OXSM KIF5C ARHGAP24 MSI2 ORC3 MAP3K3 C1orf109 PIAS4 KRAS SUPT20H ERCC1 SPOP FBXO48 STX18 GBA RIPK1 RAD51B SLC35F5 SYS1-DBNDD2 RNASEK-C17orf49 BIRC3 L3HYPDH SYMPK GSTO2 SMG9 PPP4R3A KDM8 SLC47A1 DSE NUDT5 HNRNPA2B1 LDLRAD4 VANGL1 RPRD1B CNOT9 NRSN2 TTC33 WDFY4 TMED5 CYP2U1 RAD51C CD164 THAP1 KDM1A CRAT SMARCA5 RCAN1 C20orf27 USP37 C1orf174 COA4 RPN2 MTG2 SLC37A4 NBPF1 RNF146 ZNF121 ZC3H15 RBM11 ZBTB17 RUNX1 MAPK1IP1L BTBD7 HM13 HMGB1 NDC1 RBBP7 CNOT4 PTER TRADD NDRG1 GTF2H4 TTLL4 BLOC1S2 HSPA14 CLK2 HMGN1 VPS26C PARP2 HERC3 HTATSF1 NPAT SFR1 LRRFIP1 USP25 PPP6R3 ELF2 MTRF1L PIGG TCOF1 HNRNPF CBX3 SEC13 TXNDC12 MORC3 CTSG CMTM3 BCAP31 PIGH ZNF263 PET117 CTRL VPS16 RNF103 EIF2AK4 MAGT1 PROSER1 ARHGAP5 ESD MAP4K1 PODN VPS13B MCM8 GNPAT DNAJC3 CALM3 MTF2 SUGT1 NRIP1 PCBD1 TM7SF2 SOCS4 PDIA4 CENPO PAXBP1-AS1 REEP5 DUSP11 TLK1 SLX4 POFUT1 MROH1 INSIG1 ARHGAP5-AS1 ABI2 C12orf75 NUTF2 RBM17 TACC1 PPP1R3D PXMP2 DCUN1D5 MAGEH1 SCAND1 CCT8 NF1 PTPA SEC61A1
acute_cd8	2	timen	C3_TFT_GTRD	ZC3H11A_TARGET_GENES	0.00591176	0.131576	0.407018	-0.355918	-1.25054	469	MRPS31 SPATS2L PARP12 MRPS18C MT2A CHTOP MRPL20 ACOT13 MT1X CCDC90B DTWD1 NDUFAF1 PCID2 MRPL58 SDAD1 ACSF3 NOSIP TARS2 NSL1 ZC3H6 MPLKIP MRPL1 NDUFB3 TMEM101 TBL3 AZI2 TVP23B RFC2 VPS25 GALK2 GART ZBTB45 ZMPSTE24 MRPL39 PANK4 MITD1 FBXW2 ACP2 C6orf62 BANF1 HEMK1 TOR1B TRADD EIF2B4 DDX18 NOL8 LRWD1 TNPO3 TTC4 KIF22 SAFB GEMIN5 NOP16 CYTH2 ERI1 DDX1 WDR24 DPM2 STX18 NFKBIL1 PI4KA ZNF786 ZNF341 CNBP NUDT5 EXOSC3 PDE6D TIMM9 NCOA3 TMEM63A MCM5 SEC22B AGK INTS5 ZNF490 DHRS13 YIPF2 STX16 ZNF276 SF3A3 SDHAF3 COA6 NDUFS7 MRPL49 GFM2 C11orf49 HERC3 TIMM29 SNX17 ZC3HC1 TOR1AIP1 METTL6 UTP3 PCF11 RNF185 TACO1 INTS14 TEFM MRPS34 ZNF74 KIAA0586 ELP1 CLUAP1 CSTF2T PPP1R37 NUP107 MLEC MTO1 ZNF76 SNX18 JMJD4 SMIM8 CDC16 EEFSEC COQ4 ZNF280D CRKL NFAT5 ANAPC5 SLC39A3 TRMU TRUB2 MRPL16 DGCR2 FBXO22 ZDHHC4 EDC4 TRPC4AP ATF7IP DDX55 SLC37A4 CIAO1 MKRN2 RNF216 NKAP HELQ RBM28 DRAP1 AP3S2 PSMD11 AQR PSME3 SMG8 PSMG3 SEC13 PEX3 VPS52 B4GALT7 DDX5 NR1H3 WDR36 GEMIN7 COPS7B NADK2 GTF3C3 ITGB3BP CUEDC2 LIPA TRIP4 PARP1 PSMC2 SSU72 TOP3B TAF1C GBA UBE2Z ZBED5 RSBN1 RIF1 KDM3B RSPH3 CPSF4 OTUD7B DIAPH1 C17orf75 TCF12 TMEM147 TDP2 PIGG NELFB FRA10AC1 UBE2H METTL15 TRMT44 PDE4A TMEM267 TRMT112 RRP15 TMEM128 ZNF561 NOC4L GATC VPS45 EI24
acute_cd8	3	covid	C5_GO_CC	GOCC_ORGANELLE_SUBCOMPARTMENT	0.00591176	0.180482	0.407018	0.297246	1.15202	951	RSAD2 MX1 IFI27 BCL2 HLA-DQA2 TMX2 LAP3 ALOX5AP PNPT1 SERINC1 PNPLA8 DNAJA1 ACSL4 GRN LGR6 COPB2 ALG13 DLG1 GOLGB1 DPM2 SCAMP1 RHEB TMED1 OTULINL HLA-DQA1 MPDU1 BFAR NSG1 EXT2 CHID1 ERG28 SCAMP3 PDCD6 IL15RA ZDHHC16 ALG11 RDH14 PIGG AGTRAP VTI1B B4GALT1 ZDHHC12 ACSL3 YIF1A TREX1 ATP6AP1 CYB5A PML VRK1 TRAPPC9 ATF6 GOLGA3 SIGMAR1 WDR11 STARD3 ATG101 MR1 MLEC RAB8A YIPF2 SCAMP4 CEPT1 SEC61A1 GORASP2 VCP TMEM199 DNAJB12 YIPF5 SPTLC2 ANKRD13C TAP1 ALG2 SMPD4 TOR1A PCSK1N PIGT FAF2 PREPL HACD3 DPAGT1 GPR89A OSBPL7 EBP SCFD1 TMEM170A HMOX2 UBIAD1 ORMDL2 RNF41 HLA-DQB1 ACSL5 MSMO1 B4GALT7 PIGB MAP3K5 AGPAT1 PI4KB STT3B GOSR1 RAB9A ALG1 AP4S1 CANT1 NCLN TLR3 JAGN1 DHRS3 SLC39A1 IKBIP HTRA2 PIGH SPCS3 CERS2 CDS2 SEC13 PDZD8 RCE1 ITPR2 BET1 RAB6A CRACR2A RNF145 B4GALT5 MGST3 CYB561D2 SSR1 CYP51A1 BET1L VMP1 REEP4 CYP4V2 LBR LMF1 B4GALT3 VTI1A PIGK DTNBP1 TMED5 SAMD8 SEC31A UBQLN4 COPZ1 LMAN2L GOLGA5 NFE2L1 SREBF2 GBA HLA-DRB5 COPB1 DNAJC14 GGA2 SEC24C ANTXR2 INSIG1 RNF5 RAB10 SHISA5 MAGT1 DDRGK1 UNC93B1 RAB2A VAMP4 SPTLC1 RDH11 GOLGA2 SOAT1 CREB3L2 CNIH4 CNIH1 PJA2 PPP1R15A ATL3 GBF1 TMEM208 KPNA2 MIA2 SEC62 MACO1 ZFYVE27 TMEM33 TMED4 CDKAL1 ABCD4 NUS1 NAGPA YIPF4 ECPAS HSD17B7 TMBIM6 RTN3 PGRMC1 RABEPK TBC1D20 ATP11A UBXN7 UBAC2 EIPR1 ALG8 MOGS ADPGK MYO18A SCARB2 TMEM258 TMX1 EMC6 TJAP1 LSS PTGDS LRRC59 GGA3 PSEN1 STARD3NL TXNDC11 ZDHHC6 RAB14 TMEM39A CHST7 SRPRB STX17 PYURF APH1A ST6GAL1 EMC3 LMAN1 LRRC8C TMCC3 LPIN2 GOLPH3 RRBP1 GPAT4 RAC1 KDELR2 TRIM13 ATF6B LRRC8D G6PC3 LPGAT1 STX6 HM13 MCFD2 TBC1D23 UBXN4 DHCR7 TBL2 RHOG RAB27B INSIG2 RP9 RPN2 SPPL2A SEC24A CREB3 PAFAH2 CAMK2D GRAMD1B CHPF TMEM214 MOSPD1 ST3GAL1 APOO CCDC186 NSF KLHL20 C17orf75 SNX9 USE1 NBAS SLC37A3 TMEM115 RINT1 DOLPP1 GNAI3 POMT1 OSBPL8 SCAMP2 STX5 ATL1 AUP1 CANX TGOLN2 RIC3 PIGA AP1G1 PIGN SPCS1 PIEZO1 ARFRP1 TEX264 CERS5 SLC35B1 CCDC91 ARFGEF2 SQLE JKAMP DEGS1 GOLGA4 AGPAT4 UBE2J1 SURF4 HSPA5 EMC8 STX8 ERLIN2 LYPLA2 ALG12 TRAPPC4 SPAST ARL6IP1 TM7SF2 GPR108 ATP9B ERMARD SAR1B SDCBP SREBF1 ERAP2 POR CALU TMX3 ERGIC2 RAB21 BNIP1 GSAP TMEM41B RNF185 SEL1L CORO7 TMEM147 RHBDF2 VMA21 ZDHHC14 OS9 RNF125 WDR81 ABHD12 DNAJB2 SEC61G PLK3 GPR89B SC5D MBOAT7 KDELR1 COG6 CDC42 PLD3 EBPL FADS1 ATXN2 SEC22B ELOVL6 BCAP29 DPM1 LMBR1L PAM STX16 COG7 ERO1B ALG6 TMEM87A SUCO CSGALNACT2 LMF2 COPG1 PICK1 TESPA1 ARFGEF1 CYB5R4 ATP7A COG1 RAB30 MIA3 AGPAT3 PIGL ERP44 SEC23B ICMT SACM1L TMEM14A EMC9 NOMO2 GBA2 AP4M1 TRAM2 PGAP3 NRAS TMC6 UBXN8 TBXAS1 CHPF2 ZW10 PIGM USO1 FKBP8 SLC37A1 DHCR24 ATP11C TMEM109 COG4 SGPP1 HSD17B12 SVIP USP19 VAMP7 STIM2 SLC9A1 EMC4 GALNT2 OPTN NUP210 PLEKHA8 ILVBL SCD5 ATP2A3 PPM1L TMEM50B PIGU BSG PI4K2A ATP6AP2 ITPR3 TMCO1 UFL1 TAP2 NOTCH2 RIC1 TMEM259 RB1CC1 STIM1 RHBDD1 WIPI1 KDSR PLP2 EIF5A TKT CLN6 SLC9A6 RAB34 PDIA6 KRAS GOLPH3L MOSPD2 CHSY1 CCDC115 RASGRF2 SRI ATP13A1 PITPNM1 PLEKHJ1 PEMT POM121C HACD2 PIGQ CALR ITPR1 PCYT2 VCPIP1 TMC8 SGMS1 AFTPH RAB3GAP1 ARCN1 PORCN TMEM59 LMAN2 NSDHL PEX16 TMED2 GALNT3 ABHD4 DMPK ELOVL1 VAPB DNAJB14 MTOR NCEH1 RNF13 KPNB1 ZDHHC4 ERAP1 PIGC GOLGA1 STX18 PSKH1 TMEM38B ZMPSTE24 PANX1 ZC3H12A SERP1 PIGX CYP2R1 VPS53 SLC39A7 COG5 TECR ATP2C1 KRTCAP2 FMO4 CCDC47 ZFAND2B B4GALT4 REEP3 YIPF1 PIP4K2B DPY30 FKBP2 FMN1 ATP8A1 PGAP1 ERLIN1 SELENON OTOF ACER3 KSR1 HLA-DPB1 MMGT1 SYS1 LPCAT1 SEC63 TMEM86B MOB4 TOR1AIP2 HHAT LMBRD1 MS4A6A CNST ORMDL1 PLOD3 OSBPL3 HLA-F CLTB PARP16 TMED3 ALG5 BECN1 REEP5
acute_myeloid	10	age_n	C3_TFT_GTRD	PHF21A_TARGET_GENES	0.00591176	0.578612	0.407018	0.408851	1.30335	134	CAST AGTPBP1 ETS2 BRMS1 OSER1 RERE ZEB2 PHF21A ARID1A MEF2A CRBN RNF187 CCDC88A DDIT4 REX1BD GPR107 TSPAN14 IL10RA RASSF4 WHAMM CAMTA2 BRD2 SLC25A36 HNRNPD PNRC1 ZFP36L2 SYNCRIP CSNK1D PHF5A GNAS KDM3A ACO2 FBXO21 MACO1 WDR73 HDAC7 NAA16 RWDD1 JMJD1C FZD1 SF1 TMEM243 EPB41 TRIOBP GFER STARD3NL MALT1 WWP1 MIR22HG PIGQ MPV17L2 AFMID CARHSP1 ATG3 CDC40 TOR3A GBA E2F3 ACBD5 CAT SSBP2 KMT2A RABGAP1 CAPN10 ITSN1 PATL1
acute_myeloid	1	sex_n	C3_TFT_GTRD	SNIP1_TARGET_GENES	0.00591176	0.534423	0.407018	0.355235	1.21228	514	EGR1 CDIPT ATP6V1D PPP1R7 COPS9 RRP8 CDKN2C LGALS3BP SCAMP3 REEP4 SETD7 COA1 MEAF6 IKBKG WDR75 GSS DUSP3 SMARCD1 CERS6 MRPS2 XRN1 TKFC MDM4 KIFC2 SIN3A MGME1 RAB6A COMMD10 AGFG1 TRIM7 VPS4A YLPM1 CNOT8 TRIO UQCRC2 DYSF GCDH NECAP2 RABGGTA AIMP2 TRIM41 APTX FNIP1 CCDC90B GGA1 CHPF2 IMMT ABCD4 COPS4 NCOR2 COPS8 SLC39A9 TXNL1 THOC5 SCO1 PEX1 SLC9A1 GOT2 FAM89B LPXN SF3B6 NCBP1 RANBP9 CCT7 UBE2J2 DEPDC5 CCDC59 PSMB7 MIR22HG PRR34-AS1 IER2 ZNF787 SAAL1 GPATCH4 SH3GL1 BTK CACYBP PEX5 TP53I13 TCF25 ZNF496 DDX46 MPHOSPH6 BBIP1 ARL14EP DIDO1 CEP120 ZNF394 NUP160 ZFP62 ZFP91 MGAT4A THOC1 TAB1 PAXBP1 CNTRL DEF8 G6PD FOXO3 CHP1 UQCC3 MNT MDP1 PLBD1 RWDD3 ZKSCAN8 RANBP1 NIP7 TCF4 ZNF445 TBP PARN CISD1 DPH7 NUTM2A-AS1 C14orf119 GOLPH3 ANKZF1 KMT2A PPM1L UCHL5 GNAS MRPS10 PRPSAP1 ATXN3 CCDC9 CLNS1A TINF2 MRPS31 MED20 CCDC115 AK9 EIF5B TIMM10 PLBD1-AS1 WTAP ZNF44 DHX8 PIGO MEGF9 UGGT1 UBXN6 PNPLA6 MED4 TFB2M ETHE1 ILK ASH2L EIF3G C15orf40 MIS18BP1 MRPL12 TAF1B TMED4 SERGEF SRP68 RRN3 MEF2D TNRC18 PIK3R1 HIBCH ACACA ZSCAN25 ESYT1 FAM133B SLC27A3 ANXA2 SOD2 SSRP1 ETV6 ERCC1 FNTA CLK3 ING2 BZW2 DNAJB11 GOSR1 DUSP12 ZC3H10 SHLD2 SUGT1 UBAC2
acute_myeloid	2	age_n	C3_MIR_MIRDB	MIR32_5P	0.00591176	0.958422	0.407018	0.359742	1.22281	294	MYCBP2 CELF2 NRG1 ADAM10 RAB14 CCDC186 RNF141 NFYC UGP2 YIPF4 ATRX PLEKHB2 NUFIP2 PCMTD1 CPNE8 C6orf62 ARHGAP24 IRS2 RNF38 SBNO1 HERPUD2 COX20 TBC1D8 SERTAD3 ARRDC3 RBM47 PIK3CB GLYR1 ADAM19 REST TULP4 MORC3 ATXN1 PHF3 PRRC2B PTEN ANP32E ACOX1 RPS6KA4 FAM20C BAZ2B TET2 UBE2Z INSIG1 APPL1 PTAR1 DAAM1 SOX4 PIKFYVE KLF2 RNF4 FOXN3 MTF1 ATXN3 EVI5 ASPH MAN2A1 DSC2 FRY ZNF280D SCAF11 EPC2 LHFPL2 PCGF3 ARF1 TAGAP RAD21 FOXN2 GNAQ NSF MEF2D MTMR9 SETD5 ZEB2 LATS2 GIT2 SELENOT MFF ATP6V1B2 DUSP6 UBXN4 CCNC EFR3A SLC38A2 GOLGA3 FCHO2 STYX FOSL2 LYST SLC25A36 RSBN1 KAT2B FAM126B TGIF1 SEC31B VPS4B PLXDC2 MIER1 SERINC5 SLC9A1 DOCK5 DSTYK G3BP2 PNISR PITPNA HIPK3 ITGA5 DUS2 RAB8B NSMAF ZFAND1 MAP3K20 WWP2 SESN3 PPP1R12A CD2AP ATG14
acute_myeloid	6	timen	HALLMARK	HALLMARK_ALLOGRAFT_REJECTION	0.00591176	0.0202689	0.407018	-0.297707	-1.48775	112	CCND3 IRF7 CCR2 STAB1 IGSF6 PTPN6 IFNGR1 GPR65 CCR1 WAS EREG FYB1 ITGAL STAT1 GBP2 TAP2 IL4R FGR CCL2 TLR2 UBE2N TAP1 UBE2D1 IL27RA NLRP3 PSMB10 NCF4 JAK2 CSK LYN ABI1
acute_cd8	5	sex_n	C5_GO_MF	GOMF_TRANSFERASE_ACTIVITY_TRANSFERRING_ALKYL_OR_ARYL_OTHER_THAN_METHYL_GROUPS	0.00591204	0.362196	0.407018	-0.553084	-1.60437	31	MGST3 ALOX5AP RABGGTB GSTP1 DTWD1 FDFT1 GSTM4 SMS GSTM2 GSTK1 NANS
acute_cd4	8	covid	BTM_MODULES	MHC-TLR7-TLR8 cluster (M146)	0.00591215	0.0901603	0.407018	0.691086	1.74691	13	HLA-DPB1 HLA-DQB1 HLA-DRA HLA-DPA1 HLA-E HLA-A HLA-DRB1
acute_cd8	8	timen	C5_GO_CC	GOCC_CALCIUM_CHANNEL_COMPLEX	0.00591515	0.139006	0.407018	0.701698	1.72448	12	PDE4D PDE4B FKBP1A SMDT1 MICU2 CALM3 MCUB
acute_cd8	11	covid	C5_GO_CC	GOCC_ENDOCYTIC_VESICLE_MEMBRANE	0.00591518	0.0876715	0.407018	0.456376	1.63039	74	CALR HLA-DRA HLA-DRB5 HVCN1 HLA-DPA1 HLA-DQA2 TCIRG1 RAB8A IL7R ATP6V0D1 HLA-A HLA-DPB1 AREG HLA-DQA1 RAB5A PIKFYVE LAMP2 VAMP8 TAP1 CD74 RAB10 RAB35 UBB RAB7A TAPBP
acute_cd8	13	age_n	C5_GO_BP	GOBP_LEUKOCYTE_ADHESION_TO_VASCULAR_ENDOTHELIAL_CELL	0.00591582	0.999869	0.407018	-0.711695	-1.78135	10	ITGB2 SELPLG ITGB7 CX3CR1 SPN
acute_cd8	all	timen	C3_MIR_MIRDB	MIR8083	0.00591649	0.196774	0.407018	-0.541241	-1.68963	33	TXNIP AZI2 ZFP3 VCAN ZHX2 DTWD1 INTS5 SSH1 ATP8B1 TULP3 ZBTB41 ZMYND11 AFTPH DCP1B BCL11B BTBD7 KIF13A STRN3 KLF7
acute_bcell	12	age_n	C3_MIR_MIRDB	MIR4659A_5P	0.00591697	0.412285	0.407018	0.592261	1.69007	22	PDS5B SEC24A RAD23B CYB5R4 SMG1 DUSP12 STT3B PRRC1 CCDC82 CKAP5 LRRFIP2 RSF1 TBL1XR1 CDK14 CAAP1 CEP350 RAB6A
acute_cd8	8	sex_n	C3_MIR_MIRDB	MIR26A_1_3P	0.00591735	0.206168	0.407018	-0.575367	-1.6251	28	ZFAND6 PPP1R21 S1PR1 FAM177A1 EIF5A2 CDK6 FOXJ3 TSC1 GLUD1 ZNF143 OGT TMEM245 ANKHD1
acute_bcell	10	sex_n	proteinatlas_blood_expression_cluster	Cluster 43: B-cells - Humoral immune response	0.00591978	0.150954	0.407018	-0.410636	-1.6199	75	IGKV3-11 IGHV2-5 IGLV1-47 IGHV3-23 IGLV2-11 IGLV3-21 IGHV4-39 RALGPS2 ZNF296 IGHV3-11 FUT8 IGLV1-51 IGHV4-59 IGHV3-53 ZBTB20 EHD3 PHF6 IGHV3-48 IGHV1-3 NAA50 IGLV6-57 IGHV1-18
acute_cd8	3	acuity_maxn	C5_GO_CC	GOCC_PROTEASOME_REGULATORY_PARTICLE	0.00592258	0.192854	0.407018	0.423681	1.69979	19	PSMC4 PSMD4 PSMD3 PSMC3 PSMD6 PSMC5 PSMD8 PSMD7 PSMC2 PSMC6 ADRM1 PSMD11 PSMD13 PSMD9 PSMD12 PSMD2 PSMD14 PSMD1 PSMC1
acute_bcell	6	acuity_maxn	C2_CP_KEGG	KEGG_OXIDATIVE_PHOSPHORYLATION	0.0059236	0.43786	0.407018	-0.428465	-1.39132	97	ATP5PB COX6A1 SDHA ATP5MC3 MT-ATP8 ATP5F1A ATP5F1B MT-ND5 ATP5MF MT-CO3 COX7B COX7A2L UQCRC2 UQCR11 ATP5ME ATP5F1C ATP5MG NDUFS8 NDUFA2 ATP6V1G1 ATP5PD UQCR10 NDUFAB1 NDUFV1 NDUFS3 ATP6V0E1 NDUFA11 NDUFB6 ATP6V1F NDUFS7 ATP5MC2 UQCRB SDHB NDUFB2 NDUFV2 LHPP NDUFB7 NDUFB10 ATP6V1H NDUFB9 COX4I1 ATP6AP1 NDUFB1 NDUFA6 COX5A NDUFA1 NDUFB5 ATP5PO COX11 TCIRG1 PPA2 SDHC NDUFS2
acute_cd8	1	acuity_maxn	C3_MIR_MIRDB	MIR6808_5P	0.0059236	0.451428	0.407018	-0.422771	-1.39253	96	SLC25A45 NSD1 CBX5 DCAF10 VCL ARF3 AMFR FBXL20 PIK3AP1 EI24 PTPN12 PPM1M KIAA0930 MLEC VANGL1 TRIM33 PACS2 MAPKBP1 RANBP10 SSR1 XPO7 PDE7A ZNF609 RANGAP1 FAM104B ZNF672 TRIO TOM1L2 RAB35 COPS7B MFSD14B STARD3 HDGFL2 ABCC5 TAF9B CBFA2T2 ICMT SLC12A6 NF2 RNF169 HMGN3 ZNF592 SH2B3 VGLL4 PCBD2 HS3ST3B1 NUCKS1 ARHGAP1 TMCC1
acute_cd8	4	covid	C5_GO_MF	GOMF_NUCLEOTIDYLTRANSFERASE_ACTIVITY	0.0059236	0.224109	0.407018	0.434637	1.40291	100	OAS1 OASL OAS2 OAS3 TENT5A PNPT1 POLR2D POLK UGP2 POLR2E CHRAC1 CMAS POLR2K POLR2F RNGTT CRCP PRIM1 CTU2 TRNT1 THG1L CDS2 POLR2C MTPAP TERF2
acute_cd8	13	age_n	C7_VAX	OCONNOR_PBMC_MENVEO_ACWYVAX_AGE_30_70YO_7DY_AFTER_SECOND_DOSE_VS_7DY_AFTER_FIRST_DOSE_UP	0.00592703	0.112614	0.407018	-0.61529	-1.80796	16	ATP5MF CD3E MYL6 TYMP LSM7 ARL6IP4 UBL5 UBE2D2 TRIR
acute_bcell	all	acuity_maxn	C5_GO_MF	GOMF_THREONINE_TYPE_PEPTIDASE_ACTIVITY	0.00592935	0.221648	0.407018	0.526133	1.92593	15	PSMB1 PSMB4 PSMB6 PSMB3 PSMB2 PSMB7 ASRGL1 PSMA4 PSMB9 PSMB8 GGT1 PSMB10 PSMB5 GGT7 TASP1
acute_cd8	4	covid	C5_GO_CC	GOCC_SITE_OF_DNA_DAMAGE	0.00592953	0.159902	0.407018	0.457796	1.45623	82	PARP9 HELB PHF1 POLK XPC RAD50 CUL5 MRE11 RNF168 SMCHD1 NBN SHLD2 HUS1 TP53BP1 IFFO1 RNF138 ATF2 SMC5 SMARCAL1 INTS3 TP53 XRCC4 VCP SAMHD1 XRCC5 SIRT7 RPA3 ACTR3 SMARCAD1 ELOA EXD2 WDR70 LMNA PARP3 HPF1 OARD1 RIF1 SLF2 SLFN11 RPA2 PARP1 TIMELESS
acute_cd8	5	sex_n	C3_TFT_GTRD	KAT5_TARGET_GENES	0.00592953	0.186357	0.407018	-0.347075	-1.25209	605	XIST EIF2S3 ZFX SERTAD3 COX17 C9orf78 RNMT RABGGTB RPS27L TAF12 RSL24D1 KRCC1 ALG13 MED15 STK17B COX16 EVI2A ARF6 LAMTOR5 HIGD2A PCBP2 ATP5F1A MRPS18B CSGALNACT2 JUNB NXT1 DCXR RANBP1 PPIA LRRC40 PPP2R5C ADD1 SNRPF ARFRP1 EIF3E PNRC2 SARAF SOD1 JTB PWP1 KLHL28 SNU13 RNF145 RALGAPA1 CHIC2 LAMP1 THRAP3 SPTBN1 DHX15 JKAMP DNAJB1 C1orf43 PRDX1 CCT2 TSN HMGN4 RNPS1 RNF139 ILF2 SRSF3 PRMT1 EZH1 BTG1 RNF7 VPS26B NDUFS7 PSMC4 SMIM26 RAN POLR2E MTHFS PCBP1 TTC37 DESI2 NSL1 UBXN6 GTF2B ATP5PF C16orf91 SMARCC1 CDK6 VPS29 SRSF11 NIFK RAB18 CLK1 TGIF1 UHRF2 XPOT NBN SIKE1 RSRC2 HERPUD1 C1orf52 LIMS1 UFC1 G3BP2 SNHG12 RPL5 PMS2 HMGB1 KANSL2 CCT8 MRPS30 HCFC1R1 RANBP2 NFAT5 TAGLN2 UBE2D3 UBE2S DDX42 PTBP1 MGME1 POLE4 ANP32B VPS9D1 DENR CPSF7 TMEM208 SRPRB NDUFA2 CCNL1 CNOT6L EIF3G HNRNPF CLTC GIT2 TXN SNRPB GEMIN7 TXNDC12 CTNNBL1 UBAP2 RBM39 PGAM1 EEF1A1 ATP5F1D HAX1 TOP1 EIF1AD HAUS3 TRMT2A A1BG TRAM1 DPP9 TIMM22 SPTLC1 PIGK GDI2 SNAPC5 SMARCA2 HNRNPA2B1 SRBD1 MRPL34 BECN1 RSL1D1 ARHGDIB ZFP36L2 DHX9 TRNAU1AP ATG5 TIMM10 MAGOHB RHOQ ZBTB4 SACM1L CENPT HLA-DMA CALM1 VCPIP1 PES1 COX10 EIF4G2 SPATA13 TCTN3 TNIP2 MDN1 MRFAP1L1 SELENOF GLO1 EIF2S2 HDLBP HNRNPH3 EID2B SPAG7 MRPS35 RWDD4 YTHDF3 DDX18 TMEM39A SFPQ
acute_bcell	2	covid	C5_GO_MF	GOMF_TRANSLATION_REGULATOR_ACTIVITY_NUCLEIC_ACID_BINDING	0.00592985	0.0961136	0.407018	-0.437695	-1.59954	65	EIF3L EIF3D EEF2 EIF2S3 EIF2D EIF3F ABTB1 EEF1G CELF1 EEF1B2 EIF4B DENR SHMT2 EIF4G2 PABPC1 EIF3E EIF3I EEFSEC EIF4A1 EIF3K EEF1A1 EIF3G
acute_myeloid	4	timen	C5_GO_CC	GOCC_INTEGRIN_COMPLEX	0.00593101	0.167386	0.407018	0.574197	1.75608	14	ITGAE ITGB1 ITGA4 LYN TSPAN32 ITGAL ITGA5 ITGAX
acute_cd4	14	age_n	C5_GO_CC	GOCC_VESICLE_MEMBRANE	0.00593333	0.1424	0.407018	0.2879	1.36349	338	AREG FCER1G HLA-DQB1 KDELR2 HLA-DPA1 STARD3 TMED10 LAMP1 CD47 EPN1 CYBA RAB10 RNF13 ATP2B1 DIAPH1 COPZ1 VAPA RHOG VTA1 VPS13A SEC13 CHMP6 LMAN1 APPL1 AGTRAP IQGAP1 GRIPAP1 ITGAL CD4 RAB24 UBC HGS WHAMM ADGRE5 CD320 GLIPR1 ANXA7 SAR1A SUN2 SNF8 NCK1 CALR EPS15 GOPC MAGT1 ACAP1 ITGAM BCL2L1 BIN1 CLTB MDM2 CD63 AP3B1 CHMP2B DNM2 SORL1 HLA-DRA KCNAB2 RALA RHOF SNX1 SH3KBP1 OPTN ATG12 RAB27A CLINT1 HSPA8 GBP1 VPS13C SYPL1 CD53 HLA-F FLOT2 VPS4B SNX2 CLTA AP1S2 CPNE3 LAPTM4A SPPL2A VOPP1 IRF7
acute_myeloid	all	timen	C3_MIR_MIRDB	MIR6802_5P	0.00593497	0.779217	0.407018	-0.632385	-1.64912	19	OAS1 EPHB1 ATXN7 NBR1 EIF1AY
acute_cd4	7	covid	proteinatlas_blood_expression_cluster	Cluster 8: Neutrophils - Inflammatory response	0.00593548	0.0771612	0.407018	0.365695	1.36818	272	IFI6 IFIT3 MX1 IFIT1 CNPY3 TMBIM6 HNRNPC UBE2L6 TNFSF10 S100A6 GRB2 STAU1 IFIT5 CMTM6 SAT1 MSL3 ARSA TPD52L2 ADGRE5 DAZAP2 S100A8 RHOG FUS PRR13 PSMB10 S100A9 RALY LCP1 FTL CASP1 PSMD6 CAPZA1 TOM1 JUNB RBCK1 MED8 RNF13 SLC44A2 CYBC1 UBC VSIR CDC42EP3 STAT6 HCLS1 NFKBIA ATP6V0B DYNLT1 GPR108 RPN1 DECR1 BID BAX SKAP2 CHRAC1 ASAH1 DCTN1 AATF HAUS4 SUPT4H1 PSTPIP1 CFL1 RHOA RAB2A VAV1 GSDMD LSP1 STX10 GRINA E4F1 C1GALT1C1 SRA1 ZNFX1 TYROBP SCLT1 CYTH4 CSNK1D LMF2 HM13 ARHGAP30 KXD1 SF3A1 LASP1 TYK2 TCIRG1 EDEM3 PLEK MTHFS DHRSX NFYC SLC39A1 TUBA1A GRK2 GMPR2 EPN1 RAB5C FBXL5 ARPC2 UBE2E3 DNAJB12 AKIRIN2 DDX6 HSBP1 PSME3 SYAP1 PLIN3 NUCB1 THOC5 GNG5 TMEM131L PSENEN USF1 CALCOCO2 SHKBP1 ARF3 PYCARD INPP5D MTX1
acute_myeloid	6	age_n	C3_MIR_MIRDB	MIR4274	0.00593548	0.857659	0.407018	0.519465	1.4738	34	TRA2B RAB14 HDAC2 RAPGEF2 SEC63 AGFG1 FBN2 TM9SF3 DYNC1LI2 UBE2D2 RBM26 USP3 NSL1 MARK3 RAB10 IRF2 COMMD2 C6orf136 ADARB1
acute_cd4	4	age_n	C5_GO_CC	GOCC_CATALYTIC_STEP_2_SPLICEOSOME	0.00593634	0.266192	0.407018	-0.400859	-1.55415	77	SNRPG SNRPN DDX5 SART1 SNRPD3 EFTUD2 LSM7 SF3A2 SNRPD2 SYNCRIP MAGOHB SRRM1 SNRPB XAB2 SF3B6 RALY HNRNPK MAGOH RBM8A DDX41 HNRNPM
acute_cd4	2	covid	C2_CP_KEGG	KEGG_SNARE_INTERACTIONS_IN_VESICULAR_TRANSPORT	0.00594144	0.114475	0.407018	0.516308	1.53647	32	SEC22B VTI1B GOSR1 BET1L YKT6 VAMP8 STX4 STX17 STX7 VAMP4 SNAP29 BNIP1 VAMP5 STX3 SNAP47 SNAP23 VTI1A STX5 VAMP7 BET1
acute_bcell	5	sex_n	C5_GO_MF	GOMF_SMAD_BINDING	0.00594342	0.309207	0.407018	-0.594766	-1.60146	24	FOS USP9X RNF111 MEF2A SNW1 JUN TGFBR2 ZBTB7A YY1 PPM1A PARP1 USP15
acute_bcell	11	timen	C3_TFT_GTRD	ZNF597_TARGET_GENES	0.00594722	0.144892	0.407018	0.319429	1.3563	312	CD69 CD83 NFKBIA CCNL1 MAP1LC3B RPS10 NFKBID AKAP13 RELB TMEM243 C12orf57 REL TNFAIP3 RHOH CALM3 MAP2K3 SNX8 JUN FMNL1 BNIP1 MTMR14 LINC01184 UBC EBI3 ASXL1 ATXN2L LGALS1 IKZF1 DUSP22 AFF3 ARHGAP45 RBM39 CTSZ TAPBP BRWD1 TACC1 SOD2 MAP4K2 DUSP2 SUN1 NDUFB7 LNPEP KDM2A ZNF335 GYPC FBRS CRIP1 ANP32E CYB561A3 MARF1 NAP1L1 RAP2C UBALD2 EP300 FBXW11 CASP8 PLD3 TRAF4 AP1G1 NEAT1 HLA-DMB STK10 UPF2 TOR1AIP1 DDHD1 WDR11 IGFLR1 RBM17 PHC3 RPS6 SEC14L1 OGT NR3C1 PMS1 ATF7IP RAPGEF1 RSF1 TRIM13 ATF4 HNRNPA1 WTAP VPS37B RPS2 RC3H2 SQSTM1 UBB CCDC57 TPD52L2 LSM4 CALM1 LAMTOR4 CUL3 ZSCAN16-AS1 RPS26 GSK3B LCOR LY86 ANP32B TNIP1 DOCK2 ZBTB1 KDM2B AKAP11 PFN1 RPL10A SLC25A46
acute_cd8	3	timen	C5_GO_MF	GOMF_SNORNA_BINDING	0.00594722	0.10921	0.407018	-0.546684	-1.54975	32	ISG20 UTP6 DKC1 NOLC1 NUDT5 IMP3 NOP10 NOP56 TBL3 WDR3 BMS1 GAR1 NOP14 NUDT7
acute_bcell	3	timen	C5_GO_MF	GOMF_PHOSPHOPROTEIN_BINDING	0.00594741	0.253095	0.407018	-0.469613	-1.59777	30	RB1 STAP1 THRAP3 RRAGA EPB41 SYK PAFAH1B1 SH3BP2 GRB2 PTPN6 FKBP4 YWHAE PLCG2 YWHAB CBLB
acute_cd4	6	sex_n	proteinatlas_blood_expression_cluster	Cluster 12: Non-specific - Basic cellular processes	0.00594741	0.0606636	0.407018	-0.354313	-1.24661	546	EIF1AX PIN4 PQBP1 NUDCD2 NDUFA13 LSM7 TMEM256 PHB2 IMP3 NDUFB11 UQCR10 AIMP1 MED10 SEC11A NDUFA11 ATP5PO NDUFV2 PSMD7 ISCA2 TXNL4A SNRPD1 MRPS21 RBM17 MRPS18C LPAR6 CCDC12 HNRNPF RBX1 MDH1 DUSP12 CIB1 MRPL13 IMP4 ORMDL1 AK2 DDT TMEM18 RNASEH2B NSMCE4A FIBP CYCS ZC3H15 SELENOH MRS2 ABRACL THOC7 PTGES3 FLAD1 PSMB1 NTMT1 SNU13 BRIX1 C9orf16 ZNF593 VDAC3 MRPS10 C1orf35 HDDC3 MRPL57 OXA1L EMC6 CNIH1 PSPC1 EIF2S1 RSL24D1 LSM12 MED19 LUC7L DFFA DCXR EIF4A1 RNPS1 DYNLL1 SNRPC MRPS26 PYURF CENPT EIF2S2 RPP30 MRM3 PABPC4 ARL1 SNRPB2 DCTPP1 NOP16 GSTK1 MRPL11 RAN FBXL15 NOL7 NDUFS3 LRRC8C STARD7 UQCRFS1 MGST3 EIF6 DPM3 IDH3B RRP7A PSMC5 SRP9 FAM136A MRPL51 DDX18 TMCO1 COPS6 MRPL46 YDJC ATP5MC2 PIH1D1 RWDD3 NDUFS7 RPP21 NDUFA12 HPRT1 NDUFS6 CPSF6 EIF3M PMPCB PSMA6 ABCB7 EWSR1 NDUFB8 C12orf65 SDHA MPV17 COPS8 CIAPIN1 TMEM9 TOMM22 KANSL2 PPIE ECHS1 DERL2 CYC1 EXOSC1 MRPL9 MRPL50 ZNF706 LSM4 NECAP2 CD47 PHPT1 MRPS22 TIMM17A RNASEH2C POP5 PSMB7 TMEM70 HIGD2A PEX16 TIMM23 SF3A3 PPIL3 NDUFAF3 PDCL3 ECH1 SNAPIN ADRM1 GOLT1B CENPX C19orf53 PSMG4 ATP5F1D FTSJ1 UBE2N EXOSC8 RPF1 CRIP1 UQCRB BABAM1 DCTD EIF3G NIFK C16orf91 REX1BD CHCHD1 MEA1 XRCC6 COA3 MRPS35 PDCD6 TBCB NELFE
acute_bcell	3	acuity_maxn	C5_GO_MF	GOMF_IMMUNOGLOBULIN_RECEPTOR_BINDING	0.00594902	0.682255	0.407018	-0.513839	-1.68381	36	IGHV5-51 IGHV3-23 IGHD IGHV2-5 IGHV3-15 JCHAIN IGLL5 IGKC FGR IGHV3-21 IGHV4-34 IGHV3-53 IGHV1-69D IGHV3-48 IGHV3-11 IGHM IGHV3-33 IGHV1-3
acute_cd4	11	timen	C3_TFT_GTRD	MAML1_TARGET_GENES	0.0059492	0.207231	0.407018	-0.416673	-1.55755	91	ISG15 CCL4 TXNIP SELPLG ICAM2 FCMR DUSP2 CYBA ST6GAL1 MLEC CYBC1 SIPA1 IL16 CD53 NDUFS7 ITGB7 SBNO1 MOB3A NAPA FGD3 TOR1AIP1 PLEK FCRL3 KMT2A LIMD2 CSK ARHGAP4 ARHGAP45 TRIM38 MKNK2 MGAT1 PLEKHA2
acute_bcell	all	acuity_maxn	C5_GO_MF	GOMF_IMMUNE_RECEPTOR_ACTIVITY	0.00594999	0.221648	0.407018	0.285012	1.37849	70	HLA-DQA2 HLA-DQB2 EBI3 LILRB2 CXCR3 CTSH HLA-DQA1 IL7R CD44 EPOR
acute_cd8	9	age_n	HALLMARK	HALLMARK_INFLAMMATORY_RESPONSE	0.00595034	0.069395	0.407018	-0.489197	-1.53036	51	SELL LCP2 IL18RAP CD69 HIF1A IL7R NMI IL10RA GPR183 CD55 EMP3 SELENOS BTG2 TAPBP PIK3R5
acute_cd8	8	age_n	C5_GO_MF	GOMF_CARBOXYPEPTIDASE_ACTIVITY	0.00595356	0.159393	0.407018	0.673884	1.90075	12	CPQ NAALADL1 PEPD SCPEP1
acute_cd4	7	covid	C5_GO_CC	GOCC_TRANSPORT_VESICLE_MEMBRANE	0.0059565	0.0823107	0.407018	0.460803	1.55294	74	HLA-DPB1 HLA-DPA1 CALM3 CD74 HLA-A BORCS5 HLA-DRB1 STX17 TMED10 B2M RAB1A PEF1 SYNGR2 AP1G2 HLA-E SAR1B HLA-C SEC13 SCAMP1 HLA-DQB1 RAB11B STX10 RAB5A CLTC HLA-DRA HLA-F SYPL1 CLTA HLA-B LMAN1 HLA-DRB5 AFTPH
acute_cd8	5	age_n	BTM_MODULES	chaperonin mediated protein folding (I) (M204.0)	0.00596479	0.0429465	0.407018	-0.647558	-1.72623	14	CCT8 CCT6A HSPD1 CCT7 CCT2 CCT5 SSBP1 ATIC
acute_cd4	4	timen	C3_MIR_MIRDB	MIR3156_5P	0.0059654	1	0.407018	-0.468449	-1.65482	29	SP100 LYZ GBP5 PML CDC123 TOP1 CNOT7 SDF2 CCND2 ELOVL5 RAP1A MORF4L2 SLAMF6
acute_myeloid	9	acuity_maxn	C3_MIR_MIRDB	MIR544B	0.00596858	1	0.407018	-0.399783	-1.43515	131	COX20 SRC MEMO1 ATP2B1 PPP6R3 HDLBP PPP4R3B SGPL1 KCTD15 ELOVL1 LOXL3 CEP164 CORO2A ARSD MAP3K3 UHRF1BP1 ESYT1 TENT4B USP33 SP110 ZADH2 CHFR IPMK KLHL6 ARMC1 CCDC57 PAN3 ADA2 SECISBP2L SPG11 LPP PCGF3 IPO9 WASHC4 CACUL1 PSME3 LYN ATP11C PBX2 LIMD1 ARIH1 SMARCD1 UBR3
acute_myeloid	7	acuity_maxn	HALLMARK	HALLMARK_PI3K_AKT_MTOR_SIGNALING	0.00596862	0.0148367	0.407018	0.35028	1.51889	77	SLA RIT1 CALR GRB2 RPS6KA1 RIPK1 RAF1 CLTC CXCR4 TNFRSF1A PIKFYVE ARF1 PTEN MKNK1 EIF4E CDKN1A MAP3K7 MAP2K6 ACTR3 DDIT3 AKT1 ARHGDIA HSP90B1 CFL1 TBK1 GSK3B RAC1 PPP2R1B MAPKAP1
acute_cd4	8	timen	C5_GO_CC	GOCC_EXOCYTIC_VESICLE	0.00596932	0.10615	0.407018	0.477997	1.51518	55	SLC40A1 APH1A VAMP2 RAB5A TMEM230 NDEL1 LAMP1 SYPL1 VTI1A TRAPPC4 CLTB RABAC1 APP BORCS5 MFF PDE4B STX11 CDK16 RAB11B
acute_myeloid	all	timen	C3_MIR_MIRDB	MIR490_5P	0.00596946	0.779217	0.407018	-0.570966	-1.64606	28	ZNF347 USP37 HPS5 BORA NBR1 LAMTOR3 ADGRF3 WDR44 TAOK1 GCH1 RANBP10 ALDH1A2 SERPINB10 ARHGAP26 C11orf58 BAZ2B
acute_myeloid	6	timen	BTM_MODULES	chaperonin mediated protein folding (II) (M204.1)	0.00597059	0.0267483	0.407018	-0.59267	-1.77353	10	CCT5 CCT7 CCT3 CCT4 CCT6A PFDN4 CCT8 CCT2 VBP1
acute_bcell	11	covid	C3_TFT_GTRD	MZF1_TARGET_GENES	0.00597142	0.412607	0.407018	0.299993	1.32147	521	PLSCR1 ISG20 HSPD1 MTHFD2 NT5C3A MDH1 DDX54 CCT3 BASP1 NDUFA12 FMC1 PUF60 ACP1 UBE2L3 EIF5A PKM ECHDC1 EMC7 EXOSC1 CNOT1 ACTR3 MRPL27 NCL CEBPG TUBB CNOT2 SFPQ CD320 NOP10 RAB29 NUDT1 RABGAP1L APH1A PKIG COPZ1 HMBS RABEP1 KHDRBS1 NOL7 PIGH RAB18 HIBCH PARP3 CFLAR VIM ARPC5 DCAF8 CAMK2D ATF7IP2 DNAJB12 CLIC1 GSTO1 ABT1 PNKP POLR2I FAM133B BBX SCP2 TBK1 MIF ELP6 LDHB CCNC SCFD1 UROS CYB561D2 CHD1 RAB11A SRPK1 TARBP2 GPI TWF1 LDHA MRPS33 CBLL1 ASCC1 FBXO9 LMNB1 MIF4GD PTPA PIN4 WDR41 LETMD1 SUMF2 MRM2 ADPGK PTP4A2 MFN1 TMBIM4 MEMO1 COPS5 HLA-A PITPNB COX6A1 MRPL51 TMEM167B SMIM14 CHST12 GABPB1-AS1 DBI SUB1 ARID4B RITA1 ATP6V0E1 LSM7 MTO1 MRPL39 VPS29 STX16 YKT6 UBE4A SET SERBP1 ARFGAP2 COPS3 ITPR2 EXOSC4 UCHL5 TRPM7 RBBP7 COX5B COA4 MGAT1 ALDOA MBD1 MRPS2 SSBP1 ERG28 SUPV3L1 ATP5MF DDA1 NDUFA10 USP48 PSMG4 NDUFA4 CRBN TIAL1 SIL1 GNG5 KPNB1 TGS1 TMEM199 CCT2 U2AF2 PLPBP TIMM10 KHSRP HNRNPD NPRL2 ATAD1 SH3YL1 C12orf75 CAPN1
acute_cd8	6	covid	BTM_MODULES	T cell surface signature (S0)	0.00597142	0.0420843	0.407018	0.541063	1.60385	24	LAG3 ICOS SIT1 CD28 SIRPG CLEC2D TMEM106C NPDC1 GPR171
acute_bcell	1	sex_n	C7_VAX	SCHERER_PBMC_APSV_WETVAX_AGE_18_32YO_5_TO_7DY_DN	0.00597194	0.348363	0.407018	0.480469	1.97797	108	RPS4Y1 CD99 RASGRP2 SNRPN CYFIP2 ICAM3 PELP1 WDR54
acute_bcell	8	timen	HALLMARK	HALLMARK_GLYCOLYSIS	0.00597491	0.0482174	0.407018	-0.454797	-1.64924	46	ISG20 DDIT4 SOD1 NASP TALDO1 GLRX ALDOA MDH1 FKBP4 STMN1 SDHC NT5E PSMC4 TPI1 PKM PGAM1 TXN UGP2
acute_bcell	5	age_n	C5_GO_CC	GOCC_CYTOSOLIC_RIBOSOME	0.00597498	0.149375	0.407018	0.330336	1.51729	90	RPS26 RPL3 RPS2 RPS19 RPL12 RPS9 RPS3 RPL23 RPS28 RPL38 RPL23A RPLP0 RPL19 RPL37 RPS27L RPL10A RPL35A RPS12 RPL36A RPL18 RPL24 RPL31 RPLP1 RPL35 RPS6 RPS18 RPS16 RPL36 RPL6 EIF2A RPL14 RPL27 RPS4X RPL13 ISG15 RPL41 RPL28 RPS21 RPS7 RPS14 RPS25 RPS3A RPS15 RPL34 RPL32 RPL11 RPS27 RPL7A RPS29 RPL10 RPLP2
acute_myeloid	10	acuity_maxn	C3_TFT_GTRD	ZNF669_TARGET_GENES	0.00597694	0.0722968	0.407018	-0.443357	-1.58173	72	DUSP6 HLA-DQB1 RERE COMMD4 RABGAP1L GBA BAG1 TRAK1 CMC2 RPL37 MTF2 RPL27 NDUFB7 CABIN1 MED23 MRPL54 SCNM1 ATP6AP2 SLC39A11 SAMD4B TRIP4 AURKAIP1 WDR36 DMAP1 XPC TEFM NME1 MTR FAM91A1 ADAP2 BMS1 INTS14 NCOR2
acute_bcell	3	age_n	C5_GO_CC	GOCC_SMALL_RIBOSOMAL_SUBUNIT	0.00597743	0.107594	0.407018	0.372118	1.59274	59	RPS26 RPS20 ISG15 RPS2 RPSA MRPS34 RPS29 RPS11 RPS21 RPS19 MRPS16 MRPS6 MRPS7 RPS28 RPS9 RPS18 RPS27 RPS15 MRPS11 RPS6 RACK1 MRPS26
acute_cd4	14	age_n	C3_MIR_MIRDB	MIR4760_5P	0.00597863	0.730751	0.407018	0.454795	1.66217	50	YME1L1 XRN1 NPEPPS COPS3 TNKS2 PPM1K EMB AMD1 GOPC CWC15 DEK ZDHHC20 DENND1B PTAR1 MDH1 PPP4R2
acute_bcell	1	age_n	C5_HPO	HP_GASTROINTESTINAL_CARCINOMA	0.00597937	0.256998	0.407018	0.310707	1.60884	36	RPS26 RPS20 BAX RPS19 TSR2 RPL31 RPS28 RPS7 RPL18 RPL15 RPL5 RPS27
acute_myeloid	3	covid	C3_MIR_MIRDB	MIR6861_5P	0.0059808	0.583532	0.407018	-0.486465	-1.64366	31	S100Z EVI2B TREM1 LPP CDC42SE2 AZIN1 SP1 RB1CC1 SYNGR2 HDGF CHD1L MARCKS NDUFA10 MBNL1
acute_cd8	2	timen	BTM_MODULES	mismatch repair (I) (M22.0)	0.00598296	0.0376072	0.407018	-0.587627	-1.60775	23	MSH2 PCNA POLD3 SMC1A RFC4 RFC2 TMPO PRIM1 RPA3 SMC2 RMI1 TOPBP1 RACGAP1
acute_cd8	13	timen	C5_GO_BP	GOBP_NEGATIVE_REGULATION_OF_VIRAL_GENOME_REPLICATION	0.00598311	0.288614	0.407018	-0.539308	-1.76075	23	OAS3 IFIT1 RSAD2 MX1 IFI16 PARP10 ISG15 BST2 ZNFX1
acute_cd8	8	timen	C2_CP_KEGG	KEGG_CHEMOKINE_SIGNALING_PATHWAY	0.00598608	0.0783632	0.407018	-0.365644	-1.55738	88	CX3CR1 CCL4 STAT1 CCR5 CCL3 STAT2 CCR1 CCL4L2 CXCR6 CSK XCL2 FGR ADCY7 MAPK1 CRKL GRK6 STAT5B RAP1B GNG2 PTK2B KRAS PIK3CA CCL3L1
acute_bcell	all	covid	C3_MIR_MIRDB	MIR205_3P	0.00598612	0.899101	0.407018	0.360798	1.25198	271	GBP1 DYNLT1 NUS1 PNPT1 FGL2 ECPAS RBBP5 ARPP19 RAB1A CASP1 ATP10D AZI2 UBE2G1 NCOA7 FZD3 INTS6 TTPAL NUP50 POT1 CEP350 PTTG1IP TFEC SERTAD2 CCSER1 RNGTT TOB1 NUP54 HAT1 DYNC1I2 ATXN1 MECP2 NUFIP1 CWC27 LEPROT SSR3 TOPBP1 RRM1 RFX3 SEL1L PDK4 PLAC8 TET2 USP10 URI1 SERINC1 APC CMC1 RPP14 RAB10 LRCH1 ZBTB33 IMPA1 MKLN1 CHCHD1 WBP2 RAD1 RASGRP1 CLK2 MBTPS2 TTC33 PDIA5 MIER3 TYW3 DRG2 LAMP5 ZBTB41 DYNC1LI1 INO80D MOB1B PAPOLG NUDT15 ZBTB44 PPM1D TOX MEGF9 TNKS CPPED1 ZNF407 MGA LZIC ARL1 PIP5K1B PARL FAM120B RCN2 AAK1 SFT2D1 BOLA2-SMG1P6 SMCHD1 RAB21 SMIM13 CARNMT1 WASF1 TBC1D8B IVNS1ABP ZNF644 NFATC3 MSANTD4 HDX MORC3 HDAC9 SYNRG MAPK8 SESN3
acute_bcell	all	covid	C3_TFT_GTRD	RLF_TARGET_GENES	0.00598612	0.154916	0.407018	0.361468	1.25133	261	CMPK2 RSAD2 TVP23B ECPAS RBBP5 RNF213 DCP1A GALNS TACO1 MINPP1 DNAJB11 TMEM222 YIPF2 ATG4B TMEM50B PIK3AP1 SMG7 EXOSC3 SLC29A3 SZRD1 NSMAF ADAP2 MAIP1 CCDC97 ADA PTP4A3 CWC27 THUMPD2 PCID2 PCLAF WDR36 CSNK1D ZNF687 TESC ITGB3BP NOC4L MRPL13 AGK MRPL44 SNAP47 C1orf159 MRPL40 SLC4A1AP TUBGCP3 CDK11B UBE2O METTL15 KIF2A HIPK3 MBTPS2 TP53BP2 COMMD2 STX18-AS1 ZNF408 BRF2 PSTK AHDC1 DRG2 AP3S2 RBM28 ACP2 JMJD4 GPBP1 SNRPB REV3L HIRA EIF4E2 MEGF9 GMFB BORCS8 SGPP1 ZMPSTE24 GTF3C5 PSMA1 PIK3CA TOR1AIP1 NUF2 C10orf88 TMEM41A TRIP4 DENND4C MITD1 POC1B JPX NEMP2 TBC1D5 SUPT7L TATDN3 SENP1 NFATC3 ZNF276 SF3A3 PEX3 RCL1 SREK1IP1 KAT2B CCDC6 SLC39A3 NSL1 UBTF TIMM29 DESI2 MRPL3 VTI1A GTF2E2 ADAT2 FAM126B PEX13 SRP54 GFOD1 CCNC SLC37A3 IPO4 GLCCI1 VILL DSTYK KBTBD4 PSMD14 STX18 LINC02202 IZUMO4 UBE3B CUL4A GSTCD
acute_bcell	10	covid	C2_CP_KEGG	KEGG_PATHWAYS_IN_CANCER	0.00598612	0.323703	0.407018	0.429291	1.38168	90	JUN BAX HSP90AB1 PIAS1 HSP90B1 PLCG2 CDC42 RALA BCL2 GRB2 GSTP1 SPI1 BIRC3 HSP90AA1 HDAC1 MYC CDKN1A KRAS CDK4 HIF1A TPM3 STAT3 VHL CBLB ETS1 RAC1 RALB ELOB EP300 NFKB2 JUP NCOA4 PIK3CD IKBKB FOS FLT3LG NFKBIA CTNNB1 TRAF3 RASSF5 SMAD2 TPR RB1 CCDC6 GSK3B RAC2
acute_bcell	1	covid	C3_TFT_GTRD	HMGA1_TARGET_GENES	0.00598612	0.993341	0.407018	0.355461	1.21584	323	IFI44L PPP1R2 IFITM3 ADD3 EBF1 CLINT1 NCOR1 JAK1 THOC2 SFT2D1 CLK1 ARHGAP15 IREB2 MRPL54 ATM TMEM50A MTPN CAPN7 MRPS35 PIBF1 ARID4B YBX3 CFLAR HDAC9 FCHSD2 N4BP2L2 ZEB2 NAA15 SCOC DDX5 BSDC1 DNAJC2 HLA-E OSGEP NFE2L2 LBR CD55 USP34 PARP14 RIOK3 TPR LYZ CD38 IP6K2 CAPZA1 ACIN1 RALGAPA1 CCL28 SDCCAG8 NKTR AKAP9 THOC1 USP3 ELL2 CHMP7 ZNF675 SEC63 SLC25A36 RTN4 HUS1 CLEC2B SPTAN1 VPS35 BPTF MIA2 PIGC SMCHD1 CLEC2D ZNF880 ATF7IP2 GLRX3 RUBCNL FBXO9 SHPRH USP6NL RTCA LDHB CALCOCO2 MUC20-OT1 COPS2 RNF135 ABT1 IL4R E2F5 ANKRD13C NUB1 AHI1 FRYL COPS3 BUD31 ZNF737 INPP5D MACF1 RFTN1 CNOT1 EHMT1 CS SDHC UBE2E2 AMD1 CXXC1 NVL SYTL1 MARK3 MYO1E UBR1 VBP1 SCAF11 ANXA5 TMEM62 ATP9B INO80
acute_bcell	3	covid	C5_GO_CC	GOCC_NUCLEAR_SPECK	0.00598612	0.329647	0.407018	0.367991	1.27055	198	SRSF11 BRD2 RNPS1 SNRPB2 KMT2E SF3A2 SRSF10 TRIM69 RBBP6 SRSF3 WTAP SRRM2 PPIG U2AF2 NONO POMP YTHDC1 EAF2 MEF2C CSNK1A1 PPP4R3B SRSF6 SNRNP40 ZNF106 HIF1A TCERG1 THOC3 CWC15 SLU7 NDUFB1 PRPF31 DDX39A CHTOP CBLL1 ACIN1 SF3B1 TRIP11 SCNM1 PRPF8 SMC6 TRIM22 PIAS1 ASCC2 FNBP4 PRPF19 OSGEP SNRPA1 DAZAP2 THOC2 ATF4 NCBP3 PRPF4B RBM8A MBD4 SF3A1 SRPK2 YLPM1 RSRC1 SRSF2 NSL1 SPOP PIN1 SNRNP70 SAP18 CXXC1 TCF12 U2AF1L4 SON NXT1 SNW1 KAT6A NSRP1 RAF1 PARN CIR1 TOPORS APEX1 ZNF638 HDAC5 DHX15 ERBIN CDC5L CCNL1 MOCS2 RBM10 PLRG1 BNIP3L PABPN1 PPIE RBM39 ARL6IP4 PPP4R3A SRSF7 SFPQ HBP1
acute_cd4	2	covid	C3_TFT_GTRD	LCORL_TARGET_GENES	0.00598612	0.360045	0.407018	0.366947	1.2683	238	IFI44L TMEM123 HERC5 ADAR DERL2 COX16 MAPKAPK3 ZBTB38 ATP2B4 USP47 POR CCDC59 FAAP20 CTSB SNRPB CD5 LGALS1 CCAR2 ERGIC2 UBLCP1 STN1 EXOSC5 SOAT1 MDH1 PSMB6 SNRPD3 UTRN MYCBP2 B4GALT3 NCOA7 MEA1 PIM1 SNRPA PLD3 TENT2 BROX DICER1 FAM107B CYP20A1 UBA5 MRPL52 CCAR1 LYZ GCHFR PTRH1 SCAP CLTA CREBZF RAB5A KAT5 ALAS1 TMEM33 FNDC3A MEF2A RIC1 PRPSAP2 BAZ2A EIF2D MRPL46 VCP ILVBL SACM1L LYSMD3 SNRPB2 SRPK1 PNO1 CDC27 BAX TAF1 RAB37 C5orf51 TFG OSBPL9 CCT2 RAPGEF6 CPSF7 TM9SF4 IQGAP2 ILF3 GNB5 MRPL27 CPD METTL2B METTL2A TMEM18 HECTD1 HIF1AN NFIC HPCAL1 ARID4A HPF1 AIDA RASA2 MYL12B TADA1 PLEKHM1 HSP90AB1 KLHL12 OXA1L VPS72 PSMD1 ILF3-DT
acute_cd4	2	covid	HALLMARK	HALLMARK_IL2_STAT5_SIGNALING	0.00598612	0.0350434	0.407018	0.402233	1.33684	113	PLSCR1 RHOB CD79B ANXA4 CISH IFITM3 BCL2 RORA NCOA3 BHLHE40 NDRG1 XBP1 PHTF2 SELL CCND3 KLF6 FGL2 GLIPR2 IFNGR1 PRKCH SERPINB6 ARL4A PIM1 IL2RB CCND2 HUWE1 RHOH SLC1A5 SOCS2 DCPS BCL2L1 DHRS3 MYC CD48 CDC42SE2
acute_cd8	2	timen	C3_TFT_GTRD	ATF6_TARGET_GENES	0.00598612	0.131576	0.407018	-0.335674	-1.19328	757	MED11 TNFRSF1A MRPL46 IRF2 SH2D3C CHTOP CYB5B PAGR1 BPGM XPO1 DPAGT1 TMEM223 TBRG4 MT1X MRPL18 SNX1 INIP NASP NDUFAF1 PSMA5 SDAD1 SLC3A2 NUP62 PCBP1 TAMM41 USO1 LEO1 PSEN1 IKBIP BRD8 ZBTB4 PPP1R11 NOSIP BAZ1B POP7 HINFP TMED5 SCAMP2 TARS2 POC5 NSL1 TMCO1 CETN3 APAF1 MRPL1 DCXR MBD1 TXLNA SYVN1 IRF3 TJAP1 DDX56 C2orf42 MRPS28 TSEN34 NAT10 SETD5 TFCP2 NBR1 KMT2B FAM220A ZBTB45 CUTC TMEM87B POP1 CEP350 DCAF12 PPWD1 ACP2 PTPN23 EMC9 RIDA DAXX LINS1 POLR1B KIAA0232 HARS2 MYCBP GLE1 DCPS COX15 TOB2 WDR12 RNF34 ING4 SDHD FUCA1 MAD1L1 CDK4 ARL14EP IMMT AHCTF1 G3BP1 REXO2 MALSU1 SUCLG1 KRIT1 ZFYVE19 KIF21A STT3A PDCD7 EHD1 DGKA ALG1 ANKIB1 ZNF146 EEA1 PTGES3 NAGK NCDN C2CD3 DNAJC14 DDX1 MCMBP STARD3NL ACTR3 BCL2L12 TMEM69 ARMC6 DDB2 STX18 TMBIM6 SMAGP BICRAL ZDHHC12 USE1 PDCD6IP SNUPN TFG ZNF341 OARD1 CDC23 MED20 WDR6 PIGF PPP1R12A LRCH4 TMEM138 POLDIP3 TSPAN31 ASB16-AS1 RAB5B SACM1L ECI2 CCPG1 MRPL24 PPIL4 RPS27L COQ8B PURA GANC IQGAP2 CRIPT CLASP1 SREBF1 DHRS13 PRCC SUPT4H1 IVD ARHGAP5 ZNF770 TARBP2 TNK2 PRIM2 MORF4L2 HACL1 BLM UEVLD GPBP1L1 RAD52 CSNK1G1 TRIM52 SCAMP1 TAF7 TYW1 MDM2 ABHD2 MSL1 TOMM70 TOR1AIP1 AOAH FAF2 SRFBP1 FBH1 SCAF11 RASA1 MYO9A SMC6 PITRM1 THAP8 ING1 AMN1 GLOD4 NCOA7 UFL1 PSMC4 TIMELESS MBLAC2 CATSPERG UQCC1 HMGCL MLEC IPO8 TMUB2 MTREX COPS7A PRMT5 ZNF280D ANAPC5 POLD1 P4HA1 N4BP2L2 LRP10 TMEM19 KLC4 SEC63 MCOLN1 PRAG1 EHMT2 ACIN1 DDX55 RSRC1 CIC RBM28 MBD4 TMEM209 SLC35A4 AKAP9 CRTC2 SMARCA5 CHPF2 CKLF UGP2 NDUFC1 CTR9 NOP10 GTF2H3 C19orf25 E4F1 DCAF8 AHDC1 SYNGAP1 HEXIM2 ZNF3 NR1H3 TIA1 CNPY2 MALAT1 PLEKHA8 PDIA4 ZCWPW1 AGPAT1 SZT2 WDR20 SNAPC5 TRIP4 PRPF38B BRCA1 TMEM87A NEU1 FAM126A PSMC2 NCSTN KIAA0319L LIX1L MTMR4 PAN2 ERCC6L2 BBIP1 TAOK2 ABCC5 CALM2 RBM23 SERPINB8 AAAS FER PSMA4 DFFB SLC26A2 CPSF4 MAN1B1 ETFA ABCF1 DEDD AGTRAP MED24 TCF12 HECTD4 LUC7L2 XRCC1 WDR59 NDUFA3 ZNF557 TMEM248 MGAT1 CCDC18 SNHG12 TRIM37 CDK5 TRMT112 EHD4 CAPG IK LPXN EPOR CCT7 BTD
acute_cd8	4	acuity_maxn	C5_GO_CC	GOCC_PROTEIN_DNA_COMPLEX	0.00598612	0.336553	0.407018	-0.403504	-1.33708	92	YEATS4 ACTL6A RPA1 ORC3 PARP1 POLD3 STN1 RUVBL2 EP300 LEF1 RPA3 ERCC3 MCM3 GTF2A1 RPA2 CTC1 SHPRH GTF2F2 POT1 MEAF6 SP3 PCNA EPC2 MCM5 MORF4L2 SUZ12 GTF2H3 PRKDC PRIM2 CTNNB1 XRCC5 TEN1 POLD1 KAT6B BRD8 TINF2 MCM6 ACD BRF1 SPHK2 TRRAP GLYR1 NFYB
acute_cd8	4	acuity_maxn	C5_GO_MF	GOMF_ZINC_ION_BINDING	0.00598612	0.553171	0.407018	-0.333135	-1.18799	446	ZCRB1 THAP11 CRIP2 DNAJC21 BIRC2 PIAS1 NR1D2 CHMP1A CRYZ NR3C2 NPEPPS ZMYND11 ZADH2 ZMAT5 ZEB1 THAP1 PTER TRAF1 ZFAND1 PARP1 CYHR1 TRAF5 CAD MMP23B L3MBTL3 SIRT3 NFX1 ZNF675 RNF2 MORC2 VAT1 RBX1 EP300 SCAPER CDIP1 RNF146 EARS2 ARHGEF2 IDE PITRM1 AFG3L2 PHF2 NSMCE2 RNF8 TRIM8 WDFY1 PIAS3 ECE1 SHMT2 RNPEPL1 SPG7 POLR3K TRIM21 MPI LANCL1 RNF145 ZCCHC9 RBM4 ZNF407 EEA1 LIMS1 NBR1 TIMP1 CTCF SLU7 PRIMPOL ZNF92 RNF4 SIRT5 SLC30A5 S100A12 UPF1 HLTF TRIM73 LIG3 KAT7 CSRP1 ACER3 TNFSF10 ZNF91 DDX58 C11orf54 DHX58 NAALADL1 TIMM10 DNPEP ZCWPW1 NEIL2 KDM5C ZNF3 ZFAND6 ZMAT1 ALKBH8 ZNF75D DNMT1 APEX2 CREBBP TRAF7 TRIM39 IGHMBP2 BMI1 TRAF2 APOBEC3F RASSF1 THRA HIF1AN TRIM56 ADH5 TRIM38 ALAD RCHY1 SIAH2 UBR4 PIKFYVE MTR ZMIZ1 TCEA2 ZCCHC17 USP22 EHMT2 USP39 TRIM32 KMT2B TP53 ZZEF1 ZNF622 PGGT1B TRIM33 TRIM35 TRIM44 TRIM52 RXRB TRPS1 FBXO11 LACTB2 TAB2 USP16 TRIM41 TRIT1 TRIM66 BAZ1B KPNB1 GLO1 ZFAND5 BRAP MSRB1 RABIF RXRA TRIM24 USP20 GCH1 ZFAND3 ERAP1 TRIM28 L3MBTL2 UBR3 SIRT6 MTA1 SEC23B MSRB2 PPARA RNF41 ZMYM6 MDM4 UBA5 CXXC1 ENPP5 PDXK LTN1 TNKS SREK1IP1 TAB3 ZPR1 AGTPBP1 CLPX PPARD NAPEPLD GTF2H2C KDM7A TRIM65 ATP13A2 TRIM23 AGBL5 GATAD2B ZNF318 MIB2 HERC2 CXXC5 NR1D1 ZMYM4 ZCCHC7 NR2C2 ATXN7L3 SEC24A RBBP6 DCTD ZNFX1 KDM4C TRIM26 ZMIZ2 TRIM68 RBSN HDAC6 ESRRA ZNF330 MTA3 POLR1A RTN4IP1 GATAD1
acute_cd8	6	covid	C3_MIR_MIRDB	MIR217_5P	0.00598612	1	0.407018	0.378613	1.32522	116	FAM98A CORO1C TDG ZCCHC2 FNDC3B ANLN POLD3 KPNA4 MTERF3 GTF2H2 PCNA RBSN ANP32E PPP4R2 ATP11C ZNF92 NF1 TLK1 APPBP2 RTF1 CHPF SEC23IP HIPK3 CROT REST HSPA9 ATG7 ASXL1 USP15 NUP214 NIPBL GXYLT1 ELOC DNA2 LIN9 TMEM68 GBE1 MBD2 KRAS NSUN3 STT3A NAB1 RHOT1 YTHDC1 KLF12 PPM1A ACER3 ZCCHC4 WAPL KATNA1 DNAJC5 ZNF721 PPM1F SCAMP1 PDE12 ZNF680 ATF1 EZH2
acute_myeloid	12	age_n	C3_MIR_MIRDB	MIR548AJ_3P_MIR548X_3P	0.00598612	0.468051	0.407018	0.325796	1.16121	532	CDKN1C FKBP5 CXCR4 LPP ARID4A DCP1A ERLEC1 DYNC1LI2 NUFIP2 ARGLU1 HMGXB4 MAFB AGO2 ARID1A FOXJ3 ATF6 ZNF326 PAG1 C15orf40 NRIP1 RBPJ ANKIB1 TET2 RC3H1 BCAT1 GGCX PELI1 SERPINB1 KIAA2026 PNISR GNG2 VPS4B VPS13C TBP PLAGL2 ZNF800 RB1 CPD COMMD9 USP15 TOP1 SLC9A1 FAM177A1 PHIP CDKN1B KRAS ANKS1A XPR1 NPM1 CREB1 MAP4 DPY30 JAK2 RECQL TGS1 GCLC SEC62 TUT4 PHC3 ZNF148 KPNA4 INPP5F ERO1B ASPH PPFIA1 RP2 ITGAE BDP1 RSBN1 OSBPL8 RAC1 MARCKSL1 TMEM41B C5orf24 CCNT1 FBXO11 FYN YTHDF1 SH3GLB1 OAS3 ZFHX3 TNRC6B PSMD11 N4BP2L2 CCDC71L CCZ1 ZDHHC21 AVL9 CELF2 STK24 SETBP1 CPEB4 TFAM APPBP2 FGFR1OP2 CBLL1 SPTSSA EREG RBM47 TM2D3 MAP3K2 HMGN1 GNAI3 REV1 ZBTB24 NCOR1 GTF2B SMIM13 SSH2 CPSF6 PPM1K MMD MED6 OAF CKAP2 DIP2B RPRD1A TMEM170A SGMS1 CREBRF USP10 LCOR XRN2 FLI1 SLC16A7 CSNK1A1 MYNN DPP8 EPC1 PTBP3 ZNF236 CSNK2B NOTCH2 MTSS1 DICER1 TMED4 G2E3 DNMT1 PTBP2 CYP4V2 ZBTB44 AP1AR ZFAND5 MDM4 PIK3R1 TIA1 PPP4R2 SIDT2 SUGT1 DDA1 PIK3IP1 BTBD7 KDELR1 INO80D INPP4A AMFR CFLAR ZFR NSMCE3 MCL1 UBR5 FOXN2 GSE1 APPL1 EPG5 FAM126A TSC22D2 SFPQ TLNRD1 SON ICE2 ASNSD1 SYNCRIP CREM SAMD8 ATF7IP UTRN NFU1 ABCD4 PLEKHB2 ZSWIM6 RNF19A RSPRY1 ZYG11B CDC5L ITPRIPL2 XYLT1 BLOC1S2 NIN ATP2A2 SNX18 VAPA NAPG RNF139 HIPK2 CPNE8 KANSL1 USP24 DENND1B FAM126B MDFIC TMPO HBEGF UBE2D1 ARL5A SOAT1 FBXW2 ADNP EYA3 ANKH YBX1 RPS6KA3 PHF20L1 MINDY2 PPP2R5E FZD1 GPR155 MED13L TBL1X TIAL1 ABHD13 GNL3L SAR1B GBP2 PSMA1 PRKCI SMC2 TFDP1 MAPKAPK2 UBE2W SRFBP1 ACER3 ARHGAP45 ZDHHC17 PPP3CA CLSTN1 KDM5B SUZ12 SNRPD1 WDR37 TRIM33 AFF1 TAOK1 EIF1AY LPCAT2 ZNF562 MAML3 MED30 ARAP2 STAG2 NAA50 TET3 APH1A NPM3 MEF2C PRKCB GNE RBBP8 DYRK2 PRKAR1A PSIP1 IDE MAFG NABP1 RANBP1 UHMK1 ERBIN DYRK1A PROSER1 YIPF6
acute_myeloid	12	age_n	HALLMARK	HALLMARK_HYPOXIA	0.00598612	0.0977733	0.407018	0.398167	1.33022	106	CDKN1C CXCR4 DDIT4 MT1E ADM SLC2A3 BTG1 SAP30 TNFAIP3 IRS2 RBPJ UGP2 PIM1 NFIL3 KLF7 HMOX1 CDKN1B HDLBP VHL PFKP NDRG1 FOXO3 MYH9 MT2A SLC6A6 CITED2 TES LDHA DDIT3 NR3C1 MAP3K1 HEXA FBP1 GRHPR CHST2 CDKN1A HK1 CCNG2 TGFBI PGM1 JMJD6 HSPA5 PNRC1 ZNF292
acute_myeloid	13	acuity_maxn	C3_TFT_GTRD	BARHL1_TARGET_GENES	0.00598612	0.0814612	0.407018	-0.31906	-1.26397	616	CLNS1A EIF3E DECR1 EEF1B2 PPIG TMEM9B ETFA PHB2 SLC38A1 C7orf50 RASSF1 PCBP2 RHOF SEC11C MAP4K1 ZNHIT3 RPLP0 CCT6A SGF29 ATP5F1A IMP4 PAFAH1B3 PSMF1 RPL14 ACYP2 TIAL1 TUFM CUEDC2 SDAD1 POP4 CNOT7 CCT8 EIF2AK4 SRSF11 TXN2 SNHG8 ZCRB1 EIF3K FXR1 CALM2 GNL2 RPIA EBAG9 PKIB DSTN ZFAND1 MIF4GD C9orf78 YWHAE ERG28 RPS18 RHEB PPIP5K2 NOLC1 NT5C JAK2 BCLAF1 LSM8 RANBP1 NFE2L2 MRPS7 RPS8 CHRAC1 NFU1 RPS13 OSBPL8 RPS7 CYTH2 BRK1 NUTF2 RSL24D1 NDUFB2 JKAMP PSMC2 ACAT2 ARL14EP RIOK1 PUM3 LAPTM4A CCDC86 ADAM15 COMMD3 NFYC GTF2B EIF4A1 DNAJB1 SLC50A1 NOL11 TMEM128 TOMM20 MBNL1 PPIL3 TPK1 C17orf49 LARP7 ERCC5 TPR HIGD2A PHAX TRIM52 PPHLN1 ESYT1 EIF2A BZW1 RPL18 CLPX YTHDC1 EIF2D ATG4C DGLUCY CCNI ARPC5L TAF9 ZFAND2A ARL6IP6 MRPL55 HIBADH SSBP1 POLR2K RPL24 TOMM40 GFER MRPL1 USP36 SSNA1 TUBGCP3 EBNA1BP2 DNAJC2 WDR74 SH2B1 PRDM1 POLR2H PSMC5 NPRL2 TRMT10C FNBP4 ZNF384 BORCS5 NDUFV3 HAUS2 ESD COX20 MTIF3 DDX24 HMOX2 NOP16 DDX46 ARFGAP2 SAE1 RABGAP1L VDAC3 ZMAT5 ZNF721 SNX11 NAGK KPNB1 TMUB2 POLR2E COG2 GLOD4 MGRN1 XRCC1 IRF2 SMU1 DNMT1 SLC35B1 AHSA1 SMNDC1 AAMP TRMT2A SARS2 SLC25A40 RBM42 FAHD2A NEMF TRIM56 SPG21 CUL5 TFIP11 LDHA CEP57 TSPYL1 WDR83OS C1D C5orf15 CCPG1 MED27 BAZ2B NUDT3 G3BP2 GTF3C2 MSL2 QTRT2 CNOT8 PRKCSH SF3B6 PRMT5 ATAD1 PNO1 TAF10 RNASEH1 INO80E TNIP1 COX10 COPZ1 ARID4A PSMD13 SNX8 NIP7 SAP30BP ABT1 MZT2A COPS8 MOSPD3 SNHG12 RGS2 MRM3 RBM48 STK11IP ZHX1 EML4 PPP1R14B HERPUD2 TAF1D TAF6L ICE1 EPM2AIP1 DENR RLF EIF2S1 CREBL2 SOS1 COASY TMED10 CFDP1 MLH1 RPS6KB2 RPN2 DGKA SYPL1 RCC1 RANBP2 TRIAP1 MAGOHB OSBPL11 FAU ADPGK SCAF11 USP14 SNRPE SNX17 MAP4 PSMB6 TM9SF4 SEC22C DLST AP2A1 ORMDL3 IBTK FAM228B RPL35 TAX1BP1 COX7A2L PCIF1 SDR39U1
acute_myeloid	1	covid	C3_TFT_GTRD	FOXN3_TARGET_GENES	0.00598612	0.158808	0.407018	-0.244912	-1.21413	779	SLC40A1 CARS2 CBFA2T3 ZNF487 BBIP1 SOD2 GSAP RAB37 ARHGEF40 DNAJC25-GNG10 CIRBP WBP1 ZDHHC1 DENND6B PAGR1 DNTTIP1 CCS CARHSP1 C2orf68 ZDHHC7 MITD1 CYBRD1 FAM110A PGM1 SF3A1 MAP4K4 CSNK2A1 MSL1 PHF1 UBXN2B JAGN1 NDE1 C14orf119 ACD ZCCHC17 BAD PHKA2 NUDCD2 MID1IP1 TCP1 TMEM101 CKLF TMEM107 POLD3 CCDC91 EZH1 CHMP3 TRPT1 GON7 CREB1 MAPK14 SMARCD2 EMC3 XRN2 DDX54 TRAPPC12 MPC1 STMP1 CHRAC1 HNRNPF NT5DC1 SNX29 SND1 ITGB3BP RIPK2 INO80E SUPT20H MAT2A PGS1 TMEM14B FUCA2 ORAI2 TTLL4 PLB1 TMEM39B PSMB5 POLE4 RING1 ZFAND2B KANSL1-AS1 COQ4 ODF2 B3GALT4 YPEL5 RNF111 CASC3 TOR2A PTPN18 DNAJA2 TRAPPC6A XPO1 ZNF266 CAMTA2 SPATA33 PPP3R1 CXXC1 MRPL33 ZNF721 MBTPS1 DGKD RHBDF2 PRKAR1A MON2 STT3B MHENCR ZC3H18 CPNE1 DNPEP ZC3H6 MYO15B HMGN3 PANK2 TCEA2 NRBP1 ESYT2 SPAST PDCD6 MTF2 ARIH2 PRKD3 U2AF2 GMPR2 PPP1R12A SCO1 DSTN LYRM4 HERPUD1 EIF6 CFLAR FOSB TLK1 DPP7 ZNF217 PRADC1 POLG2 FAM217B TDP1 PDXDC1 TK2 NFATC3 ADI1 SNX3 NDRG3 PRKCD ITSN2 JPT1 FAM120B WTAP ZNF316 SFT2D1 SDHC NUP85 IL4R ZGPAT STK32C GPR35 ITGB1BP1 NT5C HELZ PHF3 TOP2B GSTZ1 PIK3R5 CREBL2 TBC1D8 EIF2B4 ANKRD13D HDAC4 GTF3C1 DYNC1I2 LITAF ENTPD6 KPNA1 STAT5B SLC43A2 DVL1 LRP10 GGCX RAB5C PARP10 ADNP CENPX ATG4B CBX1 GRINA GTF2E2 ING1 ERCC1 RNASE4 SUPT5H R3HDM4 TRAPPC2L NELFCD KANSL1 WASHC3 SMPD1 SIK3 SEC23B MUL1 CNOT6 TBPL1 ARID1B PTPN12 SLC4A2 PRPSAP1 IFT52 MLLT10 NFE2L1 BAIAP2 SRP54 ATXN2L ZNHIT2 MYCBP PREX1 PDE6D KLF4 HPS1 UBXN11 PAXBP1 MRPL40 VAPA GLT8D1 SMPDL3A USP34 MFF PUM2 POLR2A HECTD1 MGME1 CNOT8 ROCK2 AAMP PCMTD2 DIDO1 PCTP RTF2 MRPL18 TNRC6A GSPT1 NEK4 RABGGTA DDX3X TDRD3 TTC7A PSMD10 STX8 ZMYM3 AAAS AGPAT1 CEP120 SNRPN TBC1D10B TMC6 SLC4A7 SLC8A1 UBE2O EAPP TRDMT1 RALB GLRX5 SEC23A MAP3K14 MYADM SEC31B RAB11FIP2 GGT1 MVD NAA20 CNEP1R1 SIN3A MPHOSPH10 C6orf136 PRKRA HEXIM1 C12orf76 C6orf120 FAM151B CCT7 PLAGL1 ANKRD42 SLC2A4RG CDC37 MDM1 HNRNPUL1 ATP6V0C GPR137 PPP1R7 DHRS4-AS1 SPTAN1 EIF3I RBM23 HLA-DMA VPS25 CABIN1 METTL5 WBP2 ANAPC1 DCTN1 SHOC2 SLC7A6 TRIM65 MAN2C1 USP24 RNF139 TMEM234 SPCS1 EFTUD2 NEDD8 SCRIB BABAM2 ACSF3 CCDC57 MTX1 AMFR SPG7 LNPEP PPHLN1 MBD3 RANBP2 ARFGAP1 ALS2 MZF1 MGAT4A LNPK PLEKHM3 FBRS DTX2 DUS1L INTS12 PITRM1 ARMC10 CBFA2T2 MRPS2 KIF9 GALT MRPL10 TRIP12 CDK5 LIMD2 C16orf72 BCL2L1 SLC11A1 METTL9 TMEM131 VPS16 BRD2 APIP WDR45B MLLT6 HSP90AB1 C20orf27
acute_myeloid	1	timen	C3_TFT_GTRD	PCGF2_TARGET_GENES	0.00598612	0.0629239	0.407018	0.256024	1.23428	480	CYP27A1 ITGAE NRG1 RUNX3 DEDD2 IMPDH1 EHD1 ALYREF CTNNB1 ELL SMIM19 GRPEL1 FAM107B SGK1 CAMLG STUB1 SSBP4 CHP1 ERGIC3 RNF168 RNF19A IKZF5 ATP13A3 MRPS24 PMPCA NUDT3 SF3A3 SSBP1 NMD3 RPS6KA4 UBE2Q2 ADAP1 SH3GL1 TMEM167B RTN1 VPS13C FAM200B CYBRD1 CPVL MDM4 DENND1A OPA1 ARMH3 PPP1CC SMDT1 RCE1 B4GALT7 POLR2E BBIP1 CIZ1 YY1AP1 UNC119 RWDD3 MAP3K8 ZNF428 SSNA1 RNF187 DENR TMEM230 CCNI PRR14 CLPTM1 REX1BD DAP3 PTOV1 MBD3 GFER FMNL1 SAMD1 PHF19 ADPGK EVA1B CDK5RAP1 BAZ2A GATAD2A CPSF7 SEC22C KDELR2 CCT4 RNF216 TRIB1 RUVBL2 RNF44 GAA SCNM1 MTF2 RBM22 PRPF6 DPP9 TBC1D7 RAPGEF1 CMC2 GTF2B CPEB4 RBM26 SNX8 NDUFC2 PSMF1 ANXA7 ADAM15 GTF3C6 MECP2 UBA2 HMGXB3 SIAH1 UBL7 CLDND1 TAF13 G6PC3 ZBTB33 GAPT AGO3 ESYT2 REL UGCG SP2 GPR137 PYGL ZDHHC2 NUDT4 MRPL21 TUT4 DNAJC1 MTA2 ZBTB18 SLC22A5 SCYL1 NPL NKTR SUCO CMTM7 NCBP2 SEC22B KANSL1-AS1 GTF3C2 RBM38 ELMO1 SNRPC RAP1A RHOT2 DUS1L NBN MORC3 MBOAT7 COMMD1 PLA2G7 PSMG2 UXS1 PLAGL1 RRP8 TMEM87B TP53BP2 PAXX PPP1CA GNB1 MFSD5 IGF2BP2 ANAPC11 TBL1XR1 PXN BET1L DHRS1 ILK RSAD1 RCAN3 GTF3C5 MPDU1 PET100 PPP1CB HBS1L TLK1 SLC48A1 COX16 MRPL40 SETD5 STX11 OXR1 RMDN3 RRAGD TPM1 DDIT4 UBE2E1 CCNL1 AGPAT1 USP32 BACH1 ARHGEF6 AURKAIP1 POLE4 CHMP6 SLC39A13 YDJC DMAP1 TBL3 TRAK1 TSEN15 TMEM94 PPM1L MAP1LC3B MIR181A1HG RNF220 XXYLT1 CHID1 COPS4 MRPL2 PAXBP1 DUSP10 MED24 USP14 BRD4 ECI1 BAZ2B FCAR MRPS27 ARRDC1 HECTD4 OSBPL9 NFIC CLTC LAMTOR1 KDM5B TRIM25 MRTO4 IPCEF1 INO80 USP30 SENP1 ZDHHC5
acute_myeloid	2	covid	C3_MIR_MIRDB	MIR6501_3P	0.00598612	0.334085	0.407018	0.341386	1.5017	77	PIAS1 DCAF7 TOR1B YY1 SIL1 PRKAG2 SPATS2L MECP2 FBXW7 SHTN1 RXRA MAPK14 ASPH LILRA1 RAB11A PDIA4 IRS2 TET3 CHD6 GOLPH3 OSBPL11 CRIPT ZFR SVIL TSC22D3 PTPRE TRIO USP5 PPTC7 CHTOP TDRD7 RAP1A ERAP1 PAK1 SPCS1 TFAM TBL1XR1 PTBP3 HECTD4 PPP3CA
acute_myeloid	2	covid	proteinatlas_blood_expression_cluster	Cluster 25: Monocytes - Inflammatory response	0.00598612	0.0498844	0.407018	0.279655	1.36324	251	STAB1 HEXB ARL8B BST1 SIGLEC1 CCL2 RAB9A NAGK PRDX3 ADAM9 RASSF4 TNFSF13 SIL1 FADS1 C1orf43 SPHK1 GAS7 DPYD CREG1 RNASE6 LAP3 IDH1 PLXDC2 FHOD1 SHTN1 TMEM205 COMMD9 CYP1B1 FUCA2 RETN KCTD12 OSCAR LMNB1 RAB31 EPHB2 MTMR14 ASGR2 RILP NPLOC4 PLBD1 LAPTM4A CES1 FCGR1B ATG7 SMIM4 FUOM AKR1A1 PPT1 OAF CLPB HNMT CPNE8 TGFBI SOAT1 TBC1D2 MPO EPHX1 GLB1 FCGR1A DHRS4L2 SNX30 FLVCR2 MARVELD1 VNN1 RAB20 CYFIP1 AHR FAM13A DHRS4 C11orf71 MGST1 NDUFB1 TLR5 STK32C LTBR OTULINL CBWD1 SLC27A1 ZDHHC20 RBP7 HPSE MILR1 SPTLC1 UBR4 BLVRB PLXND1 IL17RA IQSEC2 ANG CD1D SIGLEC9 DPYSL2 ATF5 PTTG1IP FXYD6 FKBP5 FRMD4B CSNK1A1 RNASE4 UBXN11 TMEM170B NOD2 C5orf15 BNIP3L ESD CTSH TRPS1 ECHDC1 SULT1A3 LHFPL2 TMEM150B NEK3 CPVL SAP30 HADHB SLC39A11 SMARCD3 CCNY GPR141 GSTO1 SPTSSA CORO1C BCKDHA TK2 RAB32 ASGR1 PLSCR1 TSPAN4 CARD6 NAIP NFE2L2 TXNRD2 LRMDA FAH TFEC RBMS2 CARD19 BCKDK HDHD5 DENND1A CRTAP
acute_myeloid	4	age_n	C3_TFT_GTRD	ID1_TARGET_GENES	0.00598612	0.299852	0.407018	0.344119	1.13878	791	AOAH FGFR1OP2 RNF40 PDCD6IP RAD23A MBOAT7 CAPN1 HSPA1A UBXN4 CRNKL1 RBM18 SCAMP3 ACSS2 SNRPA1 PIH1D1 RGS2 MRPL18 STX3 GCHFR SNX5 AHSA1 ADD3 GGA1 NDST2 N4BP2L2 PKN1 PFKL PSMD9 TXN2 MT1G NPL MAN2A2 VTI1B EWSR1 APEH PSEN1 KIF5B MLEC TPM1 CRIP1 TOMM40 ARHGAP26 MANF COA6 TRIM11 GNS PER1 SNRNP70 NRDE2 PTPN18 SNRPE MADD ANAPC5 CLINT1 SMARCC1 PAM16 RBPJ DDX3X MSL3 OVCA2 UQCRFS1 P3H1 METTL17 AKAP9 RHOQ SMARCD3 CDC123 NUP62 HEXIM1 SRP72 MGMT CBX1 RSBN1 CENPC MRPL55 EIF4E3 DLG1 SLC52A2 RNF141 IRF5 C4orf48 PCNA EPHB2 WDR13 STARD7 SCAF11 ARHGEF2 TMUB1 HNRNPH3 NBEAL1 NPM1 PDCD2 ZNF503 SECISBP2 CCDC91 BSDC1 NUDC USP8 ADIPOR1 ALAD GEMIN4 SNAP23 CYSTM1 ANKRD49 C12orf57 TLN1 PSMC3 MTHFR ATP23 MIS18BP1 ATP6AP2 HSDL2 SCAPER GHDC ARL8A MRPL39 CEP135 ITGB1 PMPCB CCPG1 THAP12 LONP1 ACTN4 CSNK1A1 ATP5F1D GNL1 NFATC2IP FAM91A1 SNX1 CCNI SREK1 MBD4 TBC1D9B MRPL44 NFE2L2 PA2G4 TECR ODR4 TCP1 MCRS1 BNIP2 APMAP SNRNP200 PPP1R15B ACCS RAB5B CERS5 ATXN7L1 SAMD4B NUDT5 SRSF2 CCNH EMSY COQ4 NMI CCDC124 BLOC1S2 RHBDD3 OXLD1 COMMD8 LRP1 ELL ABHD11 PNISR DDX24 MAU2 PTPN2 TRAPPC3 PNRC2 USP32 AP3D1 OSBPL8 LARP1 ATMIN KCTD17 ABCB8 KATNB1 MPHOSPH10 CHD2 TDRD3 GPSM3 POR TRUB2 ARFIP1 C11orf58 PPP1R16A GOLGA5 RIDA IMP4 NDUFS8 ZNF217 RANBP3 MIDN MPV17L2 TOB1 PHF23 THRAP3 RNF115 CTSA ST13 PIK3R1 ZBTB16 GOLIM4 SPG21 MRPS28 ALDH16A1 NMT1 ACAA2 NUP50 ADGRE2 PPP4R3A HNRNPH1 TUBA1B PDCL3 APLP2 MCCC1 MAN2A1 CANX POLR2K DPP9 CMSS1 MTA2 MSH6 PHYKPL SLC50A1 ATG5 NIT1 EIF2AK1 SUGP1 DNMT1 CCT8 LINC00667 INSIG2 NR3C1 UBXN2B PGM2 GSS CCDC137 GPRC5C SPTAN1 GPR108 CREBRF GANAB ZBTB45 RITA1 TP53RK TMED3 CTDSP2 TTLL5 ENC1 CRYZL1 MGAT1 NR2C2 MPND GCN1 ZC3H8 PEAK1 LHFPL2 DAPK1 RPRD1A MXD1 SIPA1L3 RHBDF2 CAND1 LYRM1 RNASEH2B FEM1B OAS1 INO80 CIAPIN1 CLK3 FOXP1 PTMS C14orf119 SNRPD2 LPCAT1 OSBPL11 LTB4R NSUN6 FIS1 SRP9 NGLY1 NOLC1 ZDHHC5 SLC36A1 TNFRSF1A EBLN3P MDFIC NUP85 MAN2C1 PPP2CA CTDP1 DRAM1 LSM10 RPLP0 PRR3 EEF1G TRIP11 RILPL2 NFX1 HERC6 ELAC2 GFER NSDHL TMEM62 FRA10AC1 SFXN5 SLC8B1 ITGB3BP PARL NCBP2 VRK2 ZNF836 FAM151B NQO2 CCDC57 PGRMC2 PDCD10 ARMC2 MRPL13 C16orf72
acute_myeloid	4	covid	C5_GO_CC	GOCC_SPECIFIC_GRANULE	0.00598612	0.0955318	0.407018	-0.331707	-1.39827	125	TMEM30A RAB37 QPCT CNN2 CLEC4D CD93 GSDMD STX4 OSCAR HGSNAT ADAM8 MOSPD2 TSPAN14 SLC44A2 TNFRSF1B CMTM6 HVCN1 DEGS1 ERP44 AP1M1 DGAT1 CFP AGPAT2 P2RX1 TMC6 MCEMP1 ALDH3B1 GHDC UBR4 RAB27A STK10 KCNAB2 BST1 LAMTOR3 ANXA11 SNAP23 DOCK2 CYFIP1 ACAA1 RAP1A C3AR1 NFKB1 FOLR3 TOLLIP KPNB1 QSOX1 LAMTOR2 SLC15A4 TOM1 DNAJC5 LAIR1 PLAUR ILF2 CD33 RAP2B NIT2 CLEC12A CTSZ ATP6V1D CYBB FPR2 PDXK CD36 VCL ITGAL FCAR NEU1 TIMP2 SCAMP1 PTPN6 LRG1 TMBIM1 HPSE ATP8A1 CANT1 SPTAN1 ADAM10 LAMTOR1 HMOX2 CKAP4
acute_cd4	5	acuity_maxn	C5_GO_CC	GOCC_ATPASE_COMPLEX	0.00598616	0.137682	0.407018	-0.41749	-1.5739	64	RBBP4 BAZ1B INO80E BCL11B DPF2 POLE3 ANP32E SMARCA5 SMARCC1 RB1 HMGXB4 ARID1B SMARCC2 CHRAC1 ACTL6A BPTF DEK SS18 RBBP7 BRD8 HDAC2 ACTR6 SMARCA4 NFRKB RSF1 RUVBL1 ARID1A BAZ1A PBRM1 EP400 PTPA
acute_myeloid	7	timen	HALLMARK	HALLMARK_IL6_JAK_STAT3_SIGNALING	0.00598696	0.0359218	0.407018	-0.376068	-1.5192	54	IL1R2 STAT2 STAT1 CCR1 IRF9 IL17RA ITGA4 IL6ST PTPN1 STAT3 TLR2 JUN IFNGR1 CD38 ACVR1B IL12RB1
acute_myeloid	3	covid	C5_GO_MF	GOMF_ACYLGLYCEROL_O_ACYLTRANSFERASE_ACTIVITY	0.00598777	0.392113	0.407018	-0.547701	-1.68108	19	MBOAT7 ABHD5 PNPLA2 AGPAT4 LPGAT1 DGAT1 DGAT2 LPCAT3 PLA2G15 AGPAT3 CRLS1 LPCAT2 GPAT4 MBOAT1 AGPAT2
acute_cd8	11	covid	C5_GO_MF	GOMF_MHC_CLASS_II_PROTEIN_COMPLEX_BINDING	0.00599098	0.10746	0.407018	0.626662	1.70186	19	HLA-DRA HLA-DRB5 HLA-DPA1 HLA-DQA2 HLA-DMA YWHAE HLA-DPB1 HLA-DQA1 CD74
acute_cd8	5	covid	C3_TFT_GTRD	ZBTB44_TARGET_GENES	0.00599211	0.267657	0.407018	0.398832	1.33087	176	IFI44L HERC5 NIPBL ETF1 FAM172A STAT6 ARHGAP18 FBXO32 DCP1A CWC25 NFE2L1 GNB2 TXNRD1 TMEM208 DGLUCY DRAP1 SCML4 AP3B1 WDR37 CRYBG1 GABPB2 MDM2 SMAD5 PPP2R2B COMMD2 AFF4 CLTC TMEM101 DRG2 NELFB PLD3 TBL1X NCAM1 MRPS15 PXK DDX24 UBB PRR14L ATG5 CAPNS1 TRMT2A ZNF394 RPTOR TLK2 ELF1 USP3 TEX261 TSR3 TRADD ABHD12 UBE2E1 TSC22D2 MACF1 CEP135 SUB1 CCPG1 INTS10 JADE1 FBXW2 NDUFB7 HEXA FAM217B RNF145 WDR70 NLRC5 ANKRD13A RWDD1 G6PC3 MAPK8IP3 SMARCD2 SINHCAF ZYG11B MAP1LC3B CTNNA1 MKLN1 CSNK1G3
acute_myeloid	4	covid	C5_GO_CC	GOCC_CYTOPLASMIC_STRESS_GRANULE	0.00599211	0.0955318	0.407018	-0.372387	-1.47475	66	PABPC4 CIRBP ZFAND1 C9orf72 RNF135 UBAP2L ROCK1 MCRIP1 PRRC2C CSDE1 CELF1 TIAL1 ELAVL1 ATXN2L DHX36 LSM14A LARP4B NUFIP2 MBNL1 YTHDF2 EIF4E RBM4 NXF1 TARDBP KPNB1 LARP1 G3BP1 G3BP2 ZNFX1 FMR1 DDX6 CAPRIN1 MCRIP2 VCP CASC3 STAU2 ENDOV PUM1 DDX3X ZFP36 TIA1 ATXN2 RC3H1 STAU1 LARP1B EIF2S1 EIF4G1 PQBP1 PABPC1 YTHDF1 DDX1 HNRNPK
acute_myeloid	4	covid	C5_HPO	HP_GLIOSIS	0.00599211	0.394552	0.407018	-0.363653	-1.46638	78	CYP27A1 NUP62 CSF1R LRRK2 VPS35 BRAT1 C9orf72 NDUFS2 ZNF335 NDUFAF3 GBA MAN2B1 CHCHD10 SNCA HSD17B4 KMT2C ATP6V1A ETFA ATXN3 DNAJC13 LMNB1 DYRK1A FUS EHMT1 SLC25A46 SQSTM1 PSEN1 FBXO7 SURF1 KDM3B TARDBP NR4A2 NDUFB8 THOC2 EIF2B1 AP4M1 VCP UBQLN2 PMPCA MOCS2 EIF2B4 TFG EIF2B2 ATXN2 TBP RANBP2 LRPPRC TBK1 NGLY1
acute_myeloid	4	timen	C3_TFT_GTRD	SMARCA1_TARGET_GENES	0.00599211	0.0666069	0.407018	0.363314	1.44293	73	TUBB4B KLF11 UIMC1 ARRDC4 SLC43A2 ACADVL MAF1 MAFB DNAJB11 STX16 DNM2 KANSL1 TACC1 FEM1B PRKAA1 SMARCC1 CNPPD1 PHPT1 ARID4A FOXN3 TIMP2 ADAP1 SHARPIN DDB1 RETREG2 MAP4K2 PSMA3-AS1 IQGAP2 IDH3A SNX29 PLGRKT EBLN3P P4HB EHMT1 NGDN RPUSD1 SNX14 ACSF3 HSPD1 YWHAZ VEZT ZNF664 CUX1
acute_cd4	11	covid	C3_MIR_MIRDB	MIR8064	0.00599213	0.779246	0.407018	0.574133	1.81848	23	PMAIP1 UBE2N TDP2 ATP6AP2 PPP1CB SMG1 SMG7 ITGAM PAFAH1B1 AAK1
acute_cd4	3	sex_n	C5_GO_MF	GOMF_RIBOSOMAL_SMALL_SUBUNIT_BINDING	0.00599232	0.983266	0.407018	-0.638018	-1.7266	15	DDX3X EIF1B ABCE1
acute_cd4	8	sex_n	C2_CP_KEGG	KEGG_CELL_CYCLE	0.00599394	0.21174	0.407018	-0.47085	-1.63585	58	GADD45B SMC1A CDC14A MDM2 SMAD2 CDK6 RBL2 STAG1 CUL1 ANAPC11 RBX1 STAG2 BUB3 RB1 ANAPC13 ATM ORC3 CDKN1B CREBBP CDC27 CCNH
acute_myeloid	8	covid	C3_TFT_GTRD	LMX1B_TARGET_GENES	0.00599451	0.152838	0.407018	0.543363	1.98874	13	EXOC8 MALAT1 ENC1 RPS29 PEAK1 SRI CLPTM1 HMG20A HMGCR RAD1 AGPS SPRTN HIKESHI
acute_cd8	9	acuity_maxn	C3_MIR_MIRDB	MIR181B_2_3P_MIR181B_3P	0.00599811	0.882026	0.407018	-0.441268	-1.4034	77	EIF3A SMARCC1 WBP11 DDX3X ABI1 MAPRE1 PPP4R3B PPM1B ARPC5 ATAD1 KMT2C SP4 ATRX CEP350 UBQLN2 XRCC5 CLTA ANKRD44 OSBPL8 UPF3A TUT7 TNRC6B UFM1 ZBTB20 CSDE1 OTULINL DDX3Y TTC39C FBXW11
acute_myeloid	1	age_n	C3_TFT_GTRD	TERT_TARGET_GENES	0.00599811	0.169447	0.407018	0.481199	1.43721	59	LASP1 TAGLN2 MUS81 ATG13 MCRIP2 HSPA6 TMEM259 ARL1 KLF2 LTA4H RNASE4 SLC27A4 RPS29 HMGN4 C12orf4 NDUFS7 DPP9 PRMT5 SFSWAP ANG SMARCC2 PSMB3 RELB CCDC107 MED16 PLEKHG2
acute_myeloid	2	timen	C3_MIR_MIRDB	MIR196A_3P	0.00599811	0.665517	0.407018	-0.350573	-1.57271	66	ADD1 CAPN2 FOXN2 SEC31A SP1 DUSP3 PBRM1 PTP4A1 CYFIP1 KPNA1 USO1 TRPC4AP ATF7 AP1M1 CYB5B TSNAX ANKRD13A DCUN1D1 CORO1C CCDC28A UFL1 EIF3J MAPRE1 JAZF1 MED28 INO80D SLC25A37 INO80C NUFIP2 ARF4 NDFIP1 RABGAP1 EIF3A CREB5 SPTBN1 ASRGL1 GSE1 SRF FOXO3 BRWD3
acute_cd4	4	sex_n	C3_MIR_MIRDB	MIR23C	0.00599866	0.747469	0.407018	-0.291066	-1.39067	244	TNFAIP3 KDM6A MAML2 EPSTI1 TXLNG PDE4B NIN BNIP3L ZEB1 COG3 STAT5B TMPO CEMIP2 ECHDC1 TGFBR2 FBXO32 C6orf62 AP1S2 ATXN1 KPNA4 NSRP1 ZNF107 WBP4 STX12 GIMAP7 TNKS2 HDAC7 ZNF652 MEF2A CCNH PTEN ELF2 UBE2D1 RBM25 CDC40 PPP4R3B GNG2 TOP1 VCPKMT SEC23IP CELF2 SMS DENND4A AKAP11 CAB39 WHAMM CSNK1G3 TBC1D15 MIGA1 BRWD1 SNX5 UBE2R2 SERINC5 TRPM7 ZNF195 CTCF SFT2D1 NAA16 ASF1A CDK17 GLS RNF38 FOSB KIAA1109 MT2A NIPSNAP2 ATG12 NAA50 WDR37 ABHD18
acute_myeloid	3	sex_n	C3_MIR_MIRDB	MIR541_3P	0.00599922	0.996528	0.407018	0.525944	1.56768	43	HAX1 ZGPAT GAPVD1 PDIA6 TMEM11 WDR82 TCOF1 RAB1B AGO1 NFATC3 THOC7 CISD1 RBM43 MEF2D PTPN23 CTDSP1 ANTXR2 MTSS1 MLEC SUPT16H HLA-G
acute_myeloid	12	timen	proteinatlas_blood_expression_cluster	Cluster 4: T-regs - Cell cycle regulation	0.00600039	0.0424202	0.407018	-0.5054	-1.56329	64	ISG20 GBP1 DDB2 RPS27L HSPA8 SLFN5 ACTA2 PHF11 TRIM69 RAD21 BATF CLDND1 HERC3 IKBKE BARD1 ZCCHC9 OPTN IL32 PPP2R2A CEP57
acute_cd8	8	acuity_maxn	C5_GO_CC	GOCC_TERTIARY_GRANULE_LUMEN	0.0060017	0.279679	0.407018	-0.54155	-1.5712	25	DBNL LYZ PTPN6 GSDMD CSTB NIT2 ASAH1 CNN2 GOLGA7 LTA4H CTSS YPEL5
acute_myeloid	13	acuity_maxn	C2_CP_KEGG	KEGG_NEUROACTIVE_LIGAND_RECEPTOR_INTERACTION	0.00600356	0.0448687	0.407018	0.487185	1.74313	28	C5AR1 FPR1 HRH2 TSPO C3AR1 PTAFR GPR35 P2RX4 LTB4R P2RX1
acute_cd4	4	age_n	C5_GO_MF	GOMF_PEPTIDASE_ACTIVITY	0.00600471	0.518546	0.407018	0.269382	1.36218	175	DPP7 GZMM PSMB1 PEPD ERAP2 PRPF8 AGTPBP1 TPP2 ALG13 CTSW CTSH NAALADL1 DNPEP ATG4D PSMB10 TRABD2A CNDP2 CASP6 USP4 CAPNS1 USP3 USP46 HM13 AFG3L2 SPCS1 ADAM17 LONP2 ADAM8 PSMB5 COPS5 UCHL5 PCSK7 USP10 PSMA6 PSMB9 CTSA CPD APEH BLMH YME1L1 SPG7 USP34 YBEY GZMK SENP7 USP42 RNPEP NUDT16 ECE1 SPCS3 PSMB3 DESI1
acute_bcell	10	acuity_maxn	C3_MIR_MIRDB	MIR605_3P	0.00600593	0.627909	0.407018	-0.370579	-1.5685	64	ITM2C ZBTB20 CAST BTG2 CREBRF RIC3 GPATCH8 NUMA1 TSPYL1 ASF1A NAA15 SH3KBP1 ZNF207 RAF1
acute_bcell	all	sex_n	C3_MIR_MIRDB	MIR548AY_3P	0.00600653	0.86107	0.407018	0.699352	2.39036	49	DDX3Y CCNA2 RNF185 HSD17B12 MEX3C CHD4 MBTD1
acute_cd4	1	age_n	C5_GO_MF	GOMF_HELICASE_ACTIVITY	0.00600812	0.156208	0.407018	-0.407922	-1.50847	98	MCM3 DDX41 DDX46 SETX DDX54 EP400 HELZ GTF2F2 CHD7 DDX56 CHTF8 CHD3 DHX15 DDX3X SMARCA5 DHX9 CHD1 SNRNP200 SKIV2L DDX3Y MCM6 EIF4A1 DDX52 CHD4 RUVBL2 DDX39B DDX1 ASCC3 DDX6 DHX30 CHD2 DDX49 ERCC6L2 RUVBL1 MCM7 MTREX CHD1L DDX60L DDX5
acute_cd8	1	acuity_maxn	C5_GO_CC	GOCC_ESCRT_COMPLEX	0.00601062	0.237188	0.407018	-0.576522	-1.62319	23	CHMP2A TSG101 VPS25 CHMP4B CHMP7 CHMP1A STAM2 MVB12A UEVLD CHMP6 VPS28 SNF8 VPS37A
acute_myeloid	12	acuity_maxn	C3_TFT_GTRD	FOXQ1_TARGET_GENES	0.00601116	0.242632	0.407018	-0.536581	-1.78328	29	PMVK COMMD6 BZW2 BCCIP ANKRD13A UQCRC2 EIF3B UROS TAF15
acute_bcell	8	covid	proteinatlas_blood_expression_cluster	Cluster 1: Neutrophils - Mixed function	0.00601116	0.0589094	0.407018	0.371021	1.56905	74	KLF6 BAZ1A SMCHD1 MTRNR2L12 UBALD2 PHF3 KLHL24 UPF2 ZNF107 SCAF11 TCF25 CREBRF IGHV3-74 EPB41 USP15 PHIP COQ7 GOLGB1 CCNL1 CDK11B CHD2 RAD23B ZBTB44 FAM177A1 ARID4B TAOK1 YTHDC1 PARP14 LPP JMJD1C
acute_myeloid	8	acuity_maxn	BTM_MODULES	purine nucleotide biosynthesis (M212)	0.00601216	0.0743321	0.407018	-0.630752	-1.63045	11	IMPDH2 ADSL ATIC PAICS CHCHD3 MTHFD1 CCT7
acute_myeloid	12	acuity_maxn	C3_MIR_MIRDB	MIR3175	0.00601343	0.829854	0.407018	0.401075	1.55071	80	METTL7B VCAN C1QC SLC29A1 VAT1 SLC25A37 SNX9 CPSF7 RAB5B RNASEH2C TLE3 ZNF609 MIEN1
acute_cd4	1	covid	C5_GO_CC	GOCC_RIBONUCLEOPROTEIN_COMPLEX	0.0060139	0.112259	0.407018	-0.293345	-1.33059	537	EIF3L FBL RPL4 RUVBL1 EEF2 PRPF4B RPL3 RPS6 RPS14 EIF3I POP5 PABPC4 RPL6 RPS2 RPL27 RPL21 RPS3A MRPL33 PRPF6 DAP3 RPS17 MRPL55 RPS16 HSPA1A RPS10 HNRNPH1 LSM2 RPS27A RPS3 BUD31 RSL1D1 RPS11 RPL10A RPL34 RPL23 UTP14A RPS7 NGDN RPS8 RPLP2 RPS4X RPL26 PRPF3 PRKDC PPIL3 RPL5 MRPS15 EEFSEC MRPS27 PARP4 RPS18 RPL39 RPL27A SF3B5 RPL13 TEFM RPS15A MRPL3 NUP62 EIF3K ZFP36L1 SRA1 CWC22 RPS5 NOC2L HNRNPR RPS19 EIF3F RPL17 VBP1 RPL7 RNPC3 EBNA1BP2 RPL38 MRPL52 RPL10 RBMX2 SF3B6 EIF6 RPL18 EIF2A XAB2 SNRPF SNRPD2 LSM5 HSPA8 SRSF1 WDR46 PRPF39 RPL9 GCN1 CPSF6 RPL23A ZC3H14 RPS20 RPL15 NPM1 API5 PABPC1 SNRNP200 SND1 RPS9 RPL18A RRS1 BTF3 RPL37 RPS23 PPIH RPL13A RPS13 RPL19 UTP18 PRPF38A PPWD1 SART1 HSD17B10 DDX23 RPL7A MRPS33 RPSA RPS12 BOP1 RPLP0 CD2BP2 NSA2 RALY RPL11 CWF19L1 HNRNPC SNRPN CASC3 ZCCHC17 SREK1 RPS28 RPL22 HNRNPAB HSF1 LUC7L2 AGO3 UBA52 SRP72 MRPS6 TOP2B LUC7L ZNHIT6 MRPL35 RPL35A DHX15 HEATR1 PRKRIP1 SNRPB2 LAS1L SF3B2 RPL31 LSM4 RPL35 KRI1 RPL29 PSMA1 FRG1 NHP2 DHX38 SMG5 SMG6 AKAP17A EIF1B MRPL57 DCAF13 GCFC2 TRA2A CELF1 RPL32 RPS21 RPLP1 PLRG1 KRR1 DHX16 RPL8 ACTN4 MRPL11 RBMX RPL36A RPL26L1 TAF9 RPS29 RPS26 RPS27 ZNHIT3 HNRNPL NUP98 ZRSR2 CWC15 RBM5 WBP11 RPS25
acute_cd4	13	covid	C3_MIR_MIRDB	MIR20A_3P	0.00601456	0.514194	0.407018	0.483851	1.6811	53	RBM39 ALOX5AP HTATSF1 PCF11 TOX TMEM258 HERPUD1 TDG TLN1 NCOA7 DCP2 HMGN2 SATB1 RAB5A IAH1 GORASP2 ADAM10 DNAJC7 DDX17 ZBTB20
acute_bcell	12	covid	C5_GO_MF	GOMF_HELICASE_ACTIVITY	0.00601617	0.161021	0.407018	0.45557	1.4555	75	DDX39A EIF4A3 SMARCA5 GTF2F2 RUVBL2 DDX21 DDX24 DHX15 HELLS FBH1 MCM7 ASCC3 CHD2 DDX46 DDX27 XRCC6 RFC4 RECQL TTF2 SETX EIF4A1 DHX30 CHD7 DDX18 DDX1 CHD9 XRCC5 ERCC3 RFC2 EIF4A2 DDX23
acute_cd8	2	covid	HALLMARK	HALLMARK_APOPTOSIS	0.00601617	0.0577553	0.407018	0.434303	1.41545	118	IFITM3 CD38 ISG20 CASP1 CASP7 LMNA PMAIP1 GSTM1 FDXR TNFSF10 MCL1 RNASEL TAP1 ATF3 DDIT3 BCL2L1 NEDD9 PSEN2 BID SLC20A1 PRF1 SC5D ANXA1 XIAP CDKN1A PPP3R1 DNAJA1 CCND2 PPP2R5B CASP3 CREBBP SOD1 GCH1 FASLG
acute_bcell	all	age_n	HALLMARK	HALLMARK_UV_RESPONSE_UP	0.0060177	0.0235693	0.407018	0.279885	1.35068	109	RHOB AQP3 NR4A1 HMOX1 ENO2 GLS CASP3 SIGMAR1 CREG1 BTG3 ATF3 RASGRP1 DDX21 CLTB CEBPG PRKCD HLA-F MGAT1 GRPEL1 GCH1 DGAT1 SULT1A1 FKBP4 BAK1 CHKA GGH TFRC SELENOW ACAA1 PARP2 BSG FEN1
acute_cd4	1	sex_n	C5_GO_CC	GOCC_CYTOSOLIC_SMALL_RIBOSOMAL_SUBUNIT	0.0060177	0.299548	0.407018	0.69468	1.71632	39	RPS4Y1 RPS11 RPS18
acute_myeloid	4	covid	C5_GO_CC	GOCC_KINESIN_COMPLEX	0.00601775	0.0955318	0.407018	-0.498786	-1.65748	21	KIF22 PAFAH1B1 KIF5B NDE1 KLC1 KIF1C KIF2A
acute_myeloid	5	timen	C3_TFT_GTRD	MCRS1_TARGET_GENES	0.00602172	0.218126	0.407018	-0.472515	-1.7719	24	RPL7L1 ILF2 HSPA6 RAB11A NSFL1C UFD1 WWP2 SLC7A7 MMADHC RAB7A
acute_myeloid	12	timen	C3_MIR_MIRDB	MIR219A_2_3P	0.00602249	0.424163	0.407018	-0.585914	-1.59794	29	IFI44L HSPH1 HSP90AA1 RSBN1L LRIF1 PPFIA1 TRMT10C ATXN7L1 OTUD4 CRLF3
acute_bcell	5	sex_n	C5_GO_MF	GOMF_DNA_BINDING_TRANSCRIPTION_REPRESSOR_ACTIVITY	0.00602351	0.309207	0.407018	-0.51398	-1.53871	49	CREM MYC IRF3 HSF1 BCL11A JUN PRDM2 BACH1 ZNF224 TFEC NFATC2 ZBTB25 MAX ZBTB7A YY1 HHEX ZBTB32 ZBTB20 ZNF10 SP3 ZNF669 REST IRF8 NFX1 NFATC3 BACH2 ZBTB1 SP2
acute_bcell	8	timen	C5_GO_CC	GOCC_VESICLE_MEMBRANE	0.0060253	0.0945034	0.407018	-0.288043	-1.39208	283	IRF7 BST2 RAC2 ATP6V0E1 SELL CD53 DYNLL1 CHMP5 IFITM3 CYBA HSPA8 IFITM2 HLA-DQA2 CORO1A HLA-E HLA-DRB5 LNPEP STX7 HLA-A FLOT2 HVCN1 HLA-F B2M FGD2 TMEM179B CYBB MITD1 HLA-B GLIPR1 RAB8A HLA-C SNX1 ITM2B PML ANXA6 TAP1 M6PR GOPC VPS4B SNX17 SNX10 HGS ACAP2 RAB10 WAS VAMP8 UBB HLA-DOB APLP2 SCAMP2 TYROBP COPZ1 ANXA2 ATP6AP2 CNIH1 GGA2 PRCP RHOB PEF1 KDELR1 AP1G2 LAIR1 PDE6D TMEM59 VPS28 SNX6 PLD3 SNX3 SEC22B VPS35 PLEKHF2 SRI PTPRC ACAP1 VTI1B TBC1D10C CLTA AP2M1 RAB24 CPNE1 RALA SEC13 TMEM9B SMAGP NDFIP1
acute_cd8	all	covid	C2_CP_KEGG	KEGG_DRUG_METABOLISM_OTHER_ENZYMES	0.00602579	0.0484932	0.407018	0.614023	1.6195	21	TK1 TYMP NAT1 CES2 UMPS HPRT1 TK2 IMPDH1 CES1 UCK2 UCK1
acute_cd8	3	covid	BTM_MODULES	TBA (M32.6)	0.00602767	0.0837846	0.407018	-0.436063	-1.74283	13	CPNE1 HGS AKT1 MLF2 CDC37 TGFB1 NUCB1 DNM2 HMG20B AP2M1 PPP2R1A PSMD3 PKN1
acute_cd8	5	timen	BTM_MODULES	leukocyte differentiation (M160)	0.00602779	0.0406876	0.407018	0.54426	1.82333	12	NR4A2 CD83 NAA15 BCL3 NFKB2 KLF6 JUNB
acute_bcell	1	acuity_maxn	C7_VAX	GAUCHER_PBMC_YF_VAX_STAMARIL_UNKNOWN_AGE_7DY_DN	0.00602801	0.0691212	0.407018	0.396784	1.47279	126	MYADM SERF2 GPR183 EIF3F EIF4B RPS10 RPS20 FBL GNG7 BTF3 RPL7 NAMPT EIF2S3 FAM214A SORL1 PRDX5 LMBRD1 RPL23 USP10 SNRPN FBXO7 PRKDC ERGIC1 LDHB RPL13A MBP RNF11 NARF PRDX2 TOPORS IL7R HINT1 DDX3X ZNF281 ZNF217 TMCO3 TMX4 TXNDC12
acute_bcell	4	age_n	C2_CP_KEGG	KEGG_SYSTEMIC_LUPUS_ERYTHEMATOSUS	0.00602801	0.156728	0.407018	-0.59146	-1.59766	22	HLA-DQA2 HLA-DRB5 CD40 SNRPD3 HLA-DOB
acute_cd8	5	sex_n	C5_GO_CC	GOCC_SM_LIKE_PROTEIN_FAMILY_COMPLEX	0.00602801	0.165154	0.407018	-0.478408	-1.49145	67	SF3B6 SNRPG SNRPC PHF5A LSM10 PRPF3 SNRPN CLNS1A LSM3 LSM7 SNRPF SNU13 STRAP LSM5 SF3B1 PRPF40A LARP7 LUC7L2 SNRPD3 ZMAT2 SNRPB2 SNRPD1 SNRPB GEMIN7 ARFGEF1 LSM2 MEPCE
acute_bcell	1	acuity_maxn	C5_HPO	HP_PSYCHOTIC_MENTATION	0.00602995	0.802523	0.407018	-0.678454	-1.94538	10	MT-ND6 MT-ND5
acute_bcell	7	sex_n	C5_GO_MF	GOMF_PRE_MRNA_BINDING	0.006031	0.393267	0.407018	-0.590032	-1.74103	22	ZRSR2 RBM22 DDX5 SNRPC CELF1 U2AF2 SF1 EP300 HNRNPA1 SRSF6
acute_cd4	4	sex_n	C3_MIR_MIRDB	MIR12115	0.00603144	0.747469	0.407018	-0.590571	-1.74237	19	RSF1 PPP3R1 ZEB1 CIR1 ATP6V1F PPP2R2A PCM1
acute_cd4	4	acuity_maxn	C3_MIR_MIRDB	MIR9902	0.00603176	0.884324	0.407018	-0.386877	-1.54284	116	ELK4 NUCB1 RALGAPB ARRB2 OGT GLUD1 TNIK PITPNB PDE4DIP FOXJ3 SLC30A5 CRTAP RPF2 NMT2 SRSF1 DPY30 UBQLN1 KDM2B COPS8 DTD1 GLTP SLC30A7 XRCC5 RNF2 CDK6 CORO1A ACTN4 CHD1 GOPC CUL4A PIAS1 ZFR HELQ P4HA1 CALU PRPS2 ETNK1
acute_myeloid	12	timen	C2_CP_KEGG	KEGG_CYTOKINE_CYTOKINE_RECEPTOR_INTERACTION	0.00603217	0.0690619	0.407018	-0.501589	-1.54638	64	TNFSF10 CCR1 CXCL10 TNFRSF1A TNFSF13B CX3CR1 CCR5 IFNGR1 CSF2RA FAS CD40 CXCR4 FLT3LG IL1R2 IL13RA1 IL6R IL17RA IL6ST IL21R IL10 TGFBR2 CXCL2 CSF2RB CCL5 IL3RA IL2RG
acute_cd4	13	acuity_maxn	C3_MIR_MIRDB	MIR8082	0.00603229	0.42166	0.407018	-0.56828	-1.57742	23	FCMR TAOK3 ALDH9A1 KDM2A REL GNG2 MTMR14 RNF10 BET1L ALDH16A1
acute_cd4	8	timen	C3_TFT_GTRD	CTR9_TARGET_GENES	0.00603423	0.103763	0.407018	0.566044	1.60583	29	ZNF207 CSDE1 PABPC1 RPL9 RBM39 TRA2B TPT1 CCNL1 PGK1 YWHAZ AMD1 ERCC3 SFPQ EDEM1 FBXL5 RPL41 TCERG1
acute_cd8	9	age_n	HALLMARK	HALLMARK_UV_RESPONSE_UP	0.00603435	0.069395	0.407018	-0.46356	-1.4949	66	PDAP1 ACAA1 DNAJA1 CCND3 SIGMAR1 CYB5R1 DDX21 RAB27A EIF2S3 DNAJB1 ATP6V1F AQP3 AMD1 STIP1 PPT1 POLE3 BSG GRPEL1 MGAT1 NXF1 JUNB BTG2 BAK1 KLHDC3 YKT6 TMBIM6 AP2S1 STARD3
acute_bcell	4	age_n	C3_TFT_GTRD	DROSHA_TARGET_GENES	0.00603494	0.653282	0.407018	0.366341	1.87928	28	MT-CO3 MT-ATP8 MT-ND1 MT-ATP6 PLEKHF2 MT-ND2 C7orf26 MALAT1 MT-ND3 ABHD5
acute_cd4	3	acuity_maxn	C3_TFT_GTRD	ZNF555_TARGET_GENES	0.0060364	1	0.407018	-0.551306	-1.58382	23	TTC1 GIT2 RFC1 RB1CC1 BORCS6 GLG1 KAT8 MTO1 UTP4 ATP9B VPS39 MTFMT LIPA CDK4
acute_myeloid	3	sex_n	C3_MIR_MIRDB	MIR6871_5P	0.00603645	0.996528	0.407018	0.646646	1.72653	20	DDX3Y COX20 NDUFAF3 ACSL3
acute_myeloid	13	timen	C3_MIR_MIRDB	MIR487A_3P	0.00603674	1	0.407018	-0.539928	-1.70335	45	PLAC8 AGFG1 ZEB2 SNX2 ZCCHC2 APLP2 SNX6 TUT7 CLEC12A STXBP3 RP2 KIF1B ANXA4
acute_myeloid	9	covid	C2_CP_KEGG	KEGG_GLYCOLYSIS_GLUCONEOGENESIS	0.00603844	0.0690108	0.407018	-0.458248	-1.62244	32	PGK1 PGAM1 PCK2 LDHB ALDOA PDHA1 PGM2 FBP1 GPI PDHB PFKL ALDH3B1 TPI1 AKR1A1 DLD PGM1 LDHA ALDH9A1 ALDH2 HK1 ADH5 PKM ALDH3A2 BPGM
acute_cd8	2	age_n	C5_GO_MF	GOMF_CARBOXYLIC_ACID_BINDING	0.00603937	0.401589	0.407018	0.439429	1.61192	59	PTGDS SIGLEC9 PRR7 PLOD1 S100A8 FCN1 PADI4 S100A9 STX3 RXRA GSTP1 GCLC OGFOD3
acute_cd4	8	acuity_maxn	C5_GO_CC	GOCC_U2_TYPE_CATALYTIC_STEP_2_SPLICEOSOME	0.00604043	0.344457	0.407018	-0.517279	-1.55581	29	PRPF8 SNRPD3 RBM22 SNW1 PPIE CDC40 AQR SNRPF CWC15 SNRNP40 SYF2 SNRPB2 BUD31 BCAS2
acute_myeloid	2	timen	C3_MIR_MIRDB	MIR7854_3P	0.00604043	0.665517	0.407018	-0.392604	-1.66114	46	HSPA5 MAPK14 CAT SNX20 DHRS4 RAB14 SLC38A2 MGAT2 DHRS4L2 EXOC6 THRAP3 ACTR1A STK40 ANKRD13A UHMK1 PDS5B EXT1 HDAC3 KLF13 TNRC6B SAP30BP INO80D AKIRIN1 BICD2 SLMAP
acute_myeloid	9	timen	C3_MIR_MIRDB	MIR937_5P	0.00604043	1	0.407018	0.523515	1.57139	30	AP3S1 MGAT4A GLUD1 BTG2 RER1 LPP RAB1A NR3C1 CCNL1 HCFC1 PMAIP1 GOLGA7 RAP2A FAM199X ZC3H7A
acute_bcell	3	age_n	C3_MIR_MIRDB	MIR4294	0.00604085	0.998538	0.407018	0.597181	1.90132	17	SREK1IP1 SRPK2 ARHGAP24 LRPAP1 EZR EBF1 TCERG1
acute_cd8	12	covid	C5_GO_MF	GOMF_ATP_HYDROLYSIS_ACTIVITY	0.00604134	0.0619894	0.407018	0.482304	1.61672	50	RNF213 SMCHD1 HSPA5 PSMC4 KIF2A DDX46 ATRX VCP RSF1 KIF5B DDX24 CCT4 PSMC5 CCT5 HSPA9 HSP90AA1 DDX5 ACIN1 HSP90AB1 EIF4A2 DDX39A HSPD1 CCT8 CCT3 CHD2 ATP5F1A G3BP1 DDX17 DDX6 HSP90B1
acute_cd8	6	age_n	C2_CP_KEGG	KEGG_NON_SMALL_CELL_LUNG_CANCER	0.00604145	0.126346	0.407018	0.445876	1.66941	46	CDKN2A PIK3R1 FHIT PIK3CA AKT2 MAP2K1 PIK3CB BRAF AKT1 RXRA CDK6 MAPK3 RASSF1 GRB2 PIK3R3 HRAS MAPK1
acute_cd4	all	age_n	proteinatlas_blood_expression_cluster	Cluster 30: Non-specific - Translation	0.00604226	0.0196373	0.407018	-0.345315	-1.44992	173	CHI3L2 IL23A GCSAM LTB BEX2 CBR3 RPS10 ALKBH2 ZNF43 PLAG1 ZIK1 PAICS C12orf43 SYNGAP1 USP44 ALDH5A1 RPS17 TSEN2 PDE7A NEIL2 LIAS TAF4B ZC4H2 NT5DC3 ZNHIT3 EIF2S3 KAT2A FAM216A TRMT11 EPHB6 SH2D3A FOXP1 STK19 RPS24 RPL22 RPL7 ETFRF1 LYPLAL1 KDF1 RPL17 HINT1 ZNF551 RPS8 IMPDH2 TNFRSF10A RPS14 TIMM9 PIGP RRP15 RPL39 RPL13A TMEM243 UBIAD1 C12orf66 FBL RPS5 RPS23 BOLA1 RPS13 RPL4 LIPT2 RPL37A RPS11 EEF1G RPL8 EEF2 RPS20 STK35 RPL29 RPL34 UXT RPL9 TOMM7 RPS27A RPS4X UBA52 RPS15A RPL5 TIMM8A RPL15 RPL32
acute_cd4	2	timen	C5_GO_MF	GOMF_G_PROTEIN_COUPLED_RECEPTOR_BINDING	0.00604265	0.127937	0.407018	-0.481048	-1.55882	66	CX3CR1 STAT1 CCL4 HSPA1A SLC9A3R1 DNAJA1 RTP4 HSPA8 RALA VPS35 ARRDC3 SNX5 PHB FCN1 FYN CNIH4 TULP3 CCL3
acute_bcell	8	timen	C3_TFT_GTRD	KAT2A_TARGET_GENES	0.00604534	0.12522	0.407018	0.300383	1.38934	345	EIF1B RPL3 EIF3D ACTG1 NOP58 CYCS CCNL1 SF1 ZFAS1 TMED10 SNHG9 RPS20 EEF2 RPS26 RPL9 HNRNPA0 EPB41L4A-AS1 RPS4X MORF4L1 ILF2 PABPC1 ZC3H15 ARF6 SNRPB JMJD1C CYLD UBAC2 C12orf57 RPS16 RPS7 CCDC59 LAMTOR5 SF3B5 ELF1 SFPQ RPS12 CSNK1D RPL18 RPL34 SUPV3L1 COPS2 RBM48 RPL6 UHMK1 EIF3E UBE3A DDX6 ATP2B1 RBM26 RPS3 RPL7A TOMM7 IER5 SZRD1 MED4 RPS2 RPL39 RWDD1 HSP90B1 RPL35A EMC3 COMMD2 TPP2 TRABD RCC1 ITGAE TXN2 PPP4R3A RPL5 PCBP2 PUM2 PHF3 RPS13 RPL17 RPL31 ARPC5L UBE2I RPS17 ADPGK MDM4 AKIRIN2 STMP1 JUNB KRR1 CEP95 RPL13A CTNNB1 DCP1A PPP1CC RPL29 EIF3K FUS HNRNPUL1 NSA2 WAC UBE2J1 RNASEH1 ACP1 RPL8 RPL35 PABPN1
acute_cd8	all	timen	C3_MIR_MIRDB	MIR133A_3P_MIR133B	0.00604537	0.196774	0.407018	-0.351362	-1.42749	182	IFIT1 CTBP2 FUCA1 SHISA5 TENT5A CETN3 SOBP ZC3H11A ARRB1 PML PEAK1 IDH1 ZSCAN16 SACM1L XPO1 MAEA TGFBR1 PITPNM2 TXLNA KIF21A TTPAL MYRF PLCL2 TAOK1 PRDM1 LASP1 OSCAR PPP2CB MPIG6B FAIM C18orf54 DMXL2 IQGAP2 SGPP1 ZC3H14 MLLT3 ARL13B SLC30A7 EXD2 FAM117A USP32 AFTPH ANKRD44 LDLRAP1 THRAP3 CREB5 CAPN15 ARFGEF1 SP1 DHX32 TTYH3 ZNF710 RB1CC1 TMEM128 TOR1AIP2 VKORC1 TET3 ANKRD12 FBXW11 MAML1 SV2A
acute_cd8	10	timen	C2_CP_KEGG	KEGG_HYPERTROPHIC_CARDIOMYOPATHY_HCM	0.00604623	0.0621113	0.407018	0.607762	1.82376	12	LMNA ITGB1 TGFB1 TPM4
acute_bcell	5	sex_n	C3_MIR_MIRDB	MIR539_5P	0.00604696	0.248518	0.407018	-0.433219	-1.39286	117	ZFX KDM6A ARID5B SH3KBP1 HSPE1 TBC1D5 TBRG1 HDAC1 CNOT7 CCDC186 BCL11A IKZF3 ARL5A FNIP1 TMX1 XRN1 KIF5B SLC25A46 VPS36 PJA2 NAE1 ZBTB20 RNMT PHF3 RERE NFKBIZ PIKFYVE DDHD1 RAB5A CCDC91 ATP8A1 SSBP2 CDCA7L CD2AP COX19 TNRC6B APH1A STX12 BANK1 RAB2A KIAA1191 FAM214A DNAJC10 JTB BTLA GABPB1 BACH2 HSPB1 TBK1 NUDT21 CCDC141 ARL8B APEX1 TRIP11 CLASP2
acute_bcell	11	acuity_maxn	C5_GO_MF	GOMF_THREONINE_TYPE_ENDOPEPTIDASE_ACTIVITY	0.00604725	0.155885	0.407018	0.685648	1.75301	11	PSMB3 PSMB8 PSMB4 PSMB7 PSMB1 PSMB6 PSMA4
acute_bcell	11	acuity_maxn	C5_GO_MF	GOMF_THREONINE_TYPE_PEPTIDASE_ACTIVITY	0.00604725	0.155885	0.407018	0.685648	1.75301	11	PSMB3 PSMB8 PSMB4 PSMB7 PSMB1 PSMB6 PSMA4
acute_bcell	all	timen	BTM_MODULES	TBA (M114.0)	0.00604874	0.0312193	0.407018	0.662973	1.88335	10	SYNGR1 BTBD3 RGL4 CDK6
acute_bcell	all	acuity_maxn	C5_GO_MF	GOMF_ENDONUCLEASE_ACTIVITY_ACTIVE_WITH_EITHER_RIBO_OR_DEOXYRIBONUCLEIC_ACIDS_AND_PRODUCING_5_PHOSPHOMONOESTERS	0.0060489	0.221648	0.407018	-0.511987	-1.50574	36	DNASE1 EDC3 POP1 RPP14 DBR1 ZGRF1 ELAC1 FEN1 RPP40 DROSHA ELAC2 DNA2 FAN1 DICER1 POP7 POP4 DNASE1L3 RPP30 ENDOV NUDT16L1
acute_cd4	11	age_n	proteinatlas_blood_expression_cluster	Cluster 30: Non-specific - Translation	0.0060489	0.0756113	0.407018	0.407855	1.45326	106	RPS26 SMIM20 TMEM243 RPL23 RPL36A RPL23A RPLP0 RPS19 RPL36 RPS9 EEF1B2 TOMM7 RPS2 NPM1 HINT1 RPS16 RPL37 RPS21 RPS6 RPL35A RPL10A EIF3H RPS29 RPL14 EEF1D RPL37A RPL31 RPL3 RPS28 RPS27 RPL10 RPL11 EEF2 EEF1A1 UBA52 RPL41 RPS15 THAP7 RPS18 RPS3 RACK1 RPL26 SNRPD2 RPL30 RPL28 RPL39 RPL12 RPL9 RPL38 RPS23 RPL19 RPL22 RPS12 RPS25 RPS3A RPL15 RPL5 RPL29 RPL21
acute_myeloid	15	sex_n	C3_MIR_MIRDB	MIR548AQ_5P	0.00605137	0.280044	0.407018	0.555917	1.66742	27	HNRNPDL KLF10 ZEB2 TPM3 GLIPR1 PRPF40A RNF149 CD163 SFT2D1 CD99
acute_bcell	2	acuity_maxn	C3_TFT_GTRD	NKX2_8_TARGET_GENES	0.0060514	1	0.407018	-0.647802	-1.60535	14	SRI WASF2 USP15 KDM5A NDUFB1 CDCA7L AHNAK EWSR1 FBXL12 MYL12B CALM3
acute_cd4	3	age_n	C2_CP_KEGG	KEGG_AUTOIMMUNE_THYROID_DISEASE	0.00605187	0.15253	0.407018	0.575273	1.84632	18	HLA-DQB1 HLA-DPA1 HLA-DPB1 HLA-DRA GZMB
acute_cd4	9	age_n	proteinatlas_blood_expression_cluster	Cluster 46: Basophils - DNA binding	0.00605263	0.0545417	0.407018	0.404256	1.42152	118	CD84 TOB1 RAB3GAP2 RBM26 RC3H2 ACTR8 TRNT1 UHRF2 PPP3R1 PACS1 SIAH2 CLINT1 RASSF1 COG3 PDPR CDC14A DCLRE1C PPP2R5A CTCF NFRKB GFPT1 TFIP11 CYTH1 PDCD4 PAN3 TENT5C NAALADL1 TTC19 RDH11 GNG2 RPS6KA3 HSH2D PNRC2 JAK2 TRMT10B VCP CHD7 SENP7 FBXL3 PMM2 CAPN1 SPTY2D1 MCFD2 KLHL20 HMGB2 PIM1 ARIH1 NRROS NUP160 ZNF638 TP53BP1 NR4A2 ELF1
acute_cd8	3	timen	BTM_MODULES	enriched in NK cells (I) (M7.2)	0.00605263	0.0400627	0.407018	-0.512804	-1.52996	45	SH2D2A PRF1 GIMAP7 EOMES GZMB SLAMF7 KLRD1 CD247 KLRF1 FASLG STAT4 IL18RAP PRKCQ TBX21 MYBL1 KLRK1 ITK
acute_cd8	10	covid	C3_MIR_MIRDB	MIR597_3P	0.00605596	0.637847	0.407018	0.606994	1.63137	22	EIF4H RBMS1 C4orf3 GTF2B BIRC6 SMIM12 UBN1 DNAJB1 LDLRAP1 HMGXB4 BNIP2 COQ4
acute_myeloid	3	timen	C2_CP_KEGG	KEGG_INTESTINAL_IMMUNE_NETWORK_FOR_IGA_PRODUCTION	0.00605698	0.195035	0.407018	0.526224	1.6048	23	HLA-DMB HLA-DMA TNFSF13 HLA-DPB1 HLA-DPA1 TGFB1 HLA-DRA LTBR ITGA4 CD86 HLA-DRB5 HLA-DRB1 HLA-DQB1
acute_cd4	14	sex_n	C3_MIR_MIRDB	MIR374A_5P	0.00605962	0.26636	0.407018	-0.366074	-1.57306	92	PARP8 SEC63 PELI1 TLE4 ZFP36 SP3 ATXN1 TCERG1 KLHL28 CDK6 MCTP2 CDC14A TACC1 BCL11B RAC1 ADD3 HSBP1 GLO1 TNFAIP3 PMPCB TMEM123 C5orf24 UBE2K CYB5A
acute_cd8	8	covid	C5_GO_CC	GOCC_COLLAGEN_CONTAINING_EXTRACELLULAR_MATRIX	0.00605967	0.117659	0.407018	0.503669	1.5912	52	PLSCR1 LGALS9 LGALS1 CTSS IGFBP7 ANXA2 CALR TIMP1 LMAN1 SERPINB9 HSP90B1 LGALS3BP FCN1 FGL2 S100A8 MEGF9
acute_myeloid	12	timen	C3_TFT_GTRD	BCL6B_TARGET_GENES	0.00605967	0.257536	0.407018	-0.484915	-1.55451	80	HERC5 DDB2 MLKL STAT1 MPHOSPH8 SDSL ADAR CYB5B GPCPD1 C16orf91 CRK TCF4 ARID1B KSR1 CORO1C ELP3 UBQLN1 LONP2 MAD1L1 TMBIM6 HSP90B1 PPP2R2A LDLR ALPK1 CSF3R DNAJC7 AP2B1 MED24 CCDC85C REXO2 USP25 CMTR2 XPO6 USO1 GTF2I
acute_bcell	10	covid	C7_VAX	ERWIN_COHEN_BLOOD_TC_83_AGE_23_48YO_VACCINATED_VS_CONTROL_2DY_UP	0.00606048	0.0525835	0.407018	0.444927	1.4155	67	IFI27 ISG15 MT2A IFIT1 USP18 IFI6 MX1 ZBP1 MX2 DDX60L HERC5 PARP14 OAS1 DDX58 OAS3 TNFSF10 UBE2L6 RSAD2 DRAP1 BST2 DDX60 IFI44 EIF2AK2 SP140 GBP1 NUB1 PNPT1 IFIT5 IFI44L CMTR1 IFI35 OASL PARP9 HERC6 TRIM22 IFIT3 SAMD9 IFITM2
acute_cd4	4	timen	C5_GO_CC	GOCC_MEMBRANE_PROTEIN_COMPLEX	0.00606048	0.230298	0.407018	-0.272428	-1.23329	529	TRBV7-9 TRBV7-2 TRAT1 TRBV20-1 CISH TRBV5-1 TAP1 TRBV19 TRBV18 NDUFA3 TRAC PDCD6 SOCS3 HLA-DPB1 CD8B SEC11A ERN1 NDUFB3 AUP1 NAPA SYNRG SDHC TMED10 ORMDL1 TRAV21 TRBV5-4 SLC3A2 NDUFA5 ATP6V0E1 TRAV9-2 TRBV12-4 ORAI1 ATP5MF NDUFB6 NDUFS2 DERL2 HLA-DPA1 HSPA9 SEC13 VPS36 SPCS2 TRAV29DV5 TRADD SNX6 CD247 COX6B1 ATP5PD HSPD1 NDUFB1 TRBV3-1 MICU2 TRAV13-1 UQCRFS1 SNX2 SNX5 KCNA3 DPM2 COPZ1 TRBV2 TRAV8-4 CHMP7 CALM2 TRBV12-3 TRBV6-5 TRAV17 VTI1B PDE4B RPN1 NDUFS7 AKAP9 SDCBP CLTA COPE VPS35 LAMTOR1 DNAJC19 ATP6V1F COX5A ATP1A1 HLA-DRB5 ITGB7 COX7A2L NDUFB10 GNG2 ADAM10 PDIA3 TRGV10 NDUFA11 EMC3 KCNAB2 GNAS TRBV28 AP2S1 CD8A TRAV12-2 TRAV19 NDUFV2 SRPRB IMMT PIK3R1 VDAC2 ATP5PB SLC9A3R1 RNF125 SYNE1 HM13 EMC4 GNAI2 ATP6V0D1 SEC61B STX4 COA6 SEC11C STX17 SPTLC2 GNA13 TRBV4-1 NCSTN CASP8 TRAV12-3 TRAV27 PIGC EMC2 SNAP23 ATP5F1B CHMP2B FKBP1A RPN2 VAMP2 UTRN TRBV9 APBB1IP TRAV3 TRAV13-2 TRBV4-2 SOCS2 TMEM199 VCP LY96 DDOST SEC31A TCIRG1 TRBV27 DAD1 PIK3CD SDHA SDHB TMEM258 ATP6V1E1 MLEC TRAV26-1 SAR1B NDUFB5 GNG5 SKAP1 DENND4C EMC10 COPB2 SUN2 COX6A1 PEF1 HLA-F IL27RA TRAF5 USE1 ATP6AP2 SEC61A1 TRBV24-1 ATP5F1C LAMTOR2 PIK3C3 SPCS3 ATP5MC1 TRAV23DV6 GNB1 UFD1 ITGA6 UQCR11 TRBV5-6 ATP6V0E2 STT3A PSENEN GNAQ IL6R ROMO1 CYC1 CALM3 IL2RA CFLAR OS9 NDUFA12 NDUFV1 VPS29 TIMM10 TRBV11-2 VAMP8 UBXN1 COX7B UQCR10 NDUFS6 AP3B1 TIMM9 UQCRB TRBV6-6 SCYL1 NDUFA8 HLA-DRB1 TRAV8-3 SRP9 SPG7 EMC8 TRAV12-1 SNAP29 OSTC VAMP3 BET1 NCF4 TSG101 TRAV8-2 NDUFV3 NDUFB2 TBC1D5 ZAP70 TRAV8-6 ITGA4 TRBV7-3 CALR NDUFC1 SDHD NDUFB9 VDAC3 SNX3 VAMP4 ATP6V1B2 FAS CHMP2A MT-ND1 STX5 SOCS1 SELENOS BET1L TGFBR2 NECAP2 MICU1 IMMP2L EMC7 TIMM17A OSTM1 MT-ATP8 COPG1 SNX1 SPCS1 TIMM50 MTX1 MR1 TRBV29-1 CCDC115 COPA RP9 SYNE2 HSD17B12 PTPN6 HLA-DQB1 CHMP1A PICALM MT-ND5 VPS26B CLTC MT-ND6 SHC1 HLA-C TGFBR3 ATP6V0B PTK2B TRAV20 TMED3 AP5Z1 VPS39 SNF8 FLOT2 VDAC1 RHBDD2 SAMM50 GRB2 TOMM22 ORMDL2 TRMT10B GNG10 AP2A2 ARL6IP1 LAMTOR4 PHB
acute_cd4	6	timen	C3_TFT_GTRD	KAT5_TARGET_GENES	0.00606048	0.102413	0.407018	0.351768	1.21692	479	HAUS3 G3BP2 ARL4A HSPA9 ZNF207 GTF2B N4BP2L1 CLK1 SF1 CCDC59 EIF1 RSL24D1 NXT1 EIF2S3 AP3M2 ARPC5L BRWD1 NOP58 DNAJB1 RPL27 SNRPF HERPUD1 CCNL1 A1BG KDM2A RALGAPA1 C9orf78 JUNB USP36 RANBP1 COPS2 RNF7 CHIC2 UFC1 MRFAP1 POLE4 RSL1D1 VPS29 TAGLN2 PHPT1 MRPS30 ERICH1 TSN RSRC2 EMC7 KLHL28 TGIF1 ZC3H15 SUPT5H SFPQ UBE2D2 ARF6 RPS14 HOOK2 MRPS15 DNPH1 RNMT GLO1 RASSF1 ALG13 ILF2 RBM39 MTHFD2 RABGGTB SNRPB SLC25A6 STK17B RPL13 SRSF3 PABPC1 CDK6 RPS20 RNF145 EEF1A1 TRIAP1 EEF1B2 PMS2 PNPLA8 KIAA1143 ATXN2L PNRC2 EIF4G2 CHD2 RPLP2 CNOT6L CCNT1 RPS6 KLF6 YDJC NIFK GOSR1 SNX5 RPL10A CCT2 LAMP1 NELFCD ATP5F1D MRM3 RAD23A CHCHD10 POLE3 RPL34 ATG5 FNBP4 C1orf122 RPS29 HIGD2A C1orf43 NDUFA2 UBE2D3 UBC ARHGDIA NACA TIMM22 TFG LIMS1 TOMM5 BTF3L4 PCBP2 EIF1AD ATP5PF RBM17 SMARCC1 CSGALNACT2 RPSA IK KANSL2 RPL5 VCPIP1 DTD1 PPP2R5C RBM33 KMT2E POLR2E YTHDF3 RPS23 PHF12 TTC14 SLC38A1 UBE2I DDX19A GRB2 TOGARAM1 TMED4 APRT RNF139 MED15 RPL10 CCT8 SELENOF EIF3E RPL23A YME1L1 SMARCA2 TNIP2 MT-CO3 YWHAE GTPBP4 MORF4L2 JTB LAMTOR5 ADD1 NUP153 RIOK1 ATP5F1A CYB5R4 KPNB1 SPTBN1 UBAP2L RPL22 XPOT CANX RNPS1 HLA-DMA LRRC58 WDR43 DHX9 SNU13 SNRPE DHX15 RTF1 PNO1 PCBP1 RAB18 RPL37A CBX3 RPL18A NFAT5 UHRF2 RAE1 AP1G1 CASP8 C1orf52
acute_cd8	11	acuity_maxn	C5_GO_MF	GOMF_IMMUNE_RECEPTOR_ACTIVITY	0.00606048	0.452677	0.407018	-0.517764	-1.51647	38	IL10RA CXCR3 IL12RB1 HLA-DRA CCR7 IL2RB CD44 KLRC1 HLA-DRB1 HLA-DQB1 IL18RAP IL18R1 IL27RA FCER1G KLRD1 IFNAR1 CD74 KLRC2 IL12RB2 HLA-DPA1 KIR3DL1 KLRF1
acute_cd8	1	timen	C5_GO_CC	GOCC_PRERIBOSOME	0.00606048	0.140424	0.407018	-0.468587	-1.41503	71	RRP7A IMP3 NOP56 UTP6 MRTO4 RRP1 RRP9 KRI1 MDN1 UTP11 UTP14A WDR3 FTSJ3 NOP14 XRCC5 WDR46 PDCD11 EBNA1BP2 RRP15 WDR12 PES1 WDR36 LAS1L NOC4L NOB1 UTP4 WDR74 DCAF13 RSL1D1 TBL3 NOP9 NOL10 EIF6 UTP14C UTP23 RRP36 RRP1B MAK16 MPHOSPH10
acute_cd8	2	covid	C5_GO_CC	GOCC_EXTERNAL_SIDE_OF_PLASMA_MEMBRANE	0.00606048	0.0839322	0.407018	0.417388	1.38292	148	TMEM123 LAG3 ECE1 CAPN2 IL12RB2 ANXA5 SLAMF7 MR1 BTN2A1 LDLR CX3CR1 KLRC3 CXCR2 CLEC2D TNFRSF18 CLCN3 CD79B CD6 CCR1 FCGRT CD3G CD48 BTN3A3 BTN3A1 TNFRSF4 ANXA1 IL7R FLOT1 SLC38A1 SLC7A5 TRGC2 HEG1 CALR KLRC2 ITGAX CD3D ITGAL FASLG CD3E ITGA5 KLRD1 TGFBR2 GSR CD79A EPOR BTN3A2 ENG FAS
acute_cd8	3	timen	C5_GO_CC	GOCC_NUCLEAR_BODY	0.00606048	0.10804	0.407018	-0.349999	-1.17946	644	ISG20 TRIM22 IFI16 XPO1 N4BP1 SP100 TRIM69 SPOP RGS14 SRSF6 PRPF6 AK6 OSGEP DKC1 USP28 PYHIN1 TRIM25 SPN FANCL PPP1R10 PARP11 TRIM27 NOC3L TINF2 PCNA TP53BP1 GEMIN5 EIF4A3 GEMIN6 TP53 TMEM179B ACIN1 ZBTB4 NUDT9 HDAC4 BAZ1B SART3 DAXX TCF20 MORC3 PML SGO2 CHTOP RBM4B HSPA1A TRIM52 EHMT2 SF3A3 MSL1 ACD CWC22 THRAP3 NBN MBD1 PAPOLG RBM14 NOLC1 VPS72 SNAPC3 THOC1 SHQ1 PRPF4 PLRG1 MAPK7 MOCS2 DCAF7 HIPK3 RING1 FAM118B UQCC2 IL16 ZNF217 SRCAP DGCR8 PIP5K1A LPXN SP140 RPA2 PIAS4 ZC3H14 C11orf54 DDX1 SNRNP40 API5 EAF2 DHX15 PSKH1 SRPK1 REXO4 TRIP4 PPP1R8 KIF22 SYMPK RIF1 ICE2 NOP10 AP5Z1 NSL1 NBR1 PTPN23 CXXC1 GPATCH2 TAP2 NSMCE4A TIMM50 ZNF638 DHX36 UNC45A FAS MRPL36 XRRA1 COP1 GATAD2B CD2BP2 DDX17 DNAJC11 RNF34 LSM10 CTR9 RNF169 DRG1 ASCC1 SMC6 HEXIM2 GEMIN4 HIKESHI RNF113A BRD2 GAR1 HSF1 PACSIN2 PPWD1 ARNTL NELFA SRP54 RAB8B MAPK14 HSPA1B SATB1 DDX42 TRIP12 EIF4ENIF1 CALCOCO2 SRSF1 CSTF2 SQSTM1 HNRNPA2B1 CLIC3 AAGAB THAP1 RUFY1 THOC3 CACTIN NPAT UBOX5 SETX GON4L TEPSIN SUDS3 SNAPC5 POLK YTHDC1 ZCCHC8 EP400 SMC4 GTF3C6 PARP1 INCENP HINFP PPIG EAF1 SNRNP70 LSG1 MRE11 KCTD13 CASP8AP2 TERF2 NAA15 IL15 POLDIP3 PRCC DAPK3 NUP43 SH3BP5 FLI1 CDC5L TAB1 ACTN4 GFI1 BARD1 IKBKE NDUFB1 GTF2H2C FMR1 SGK1 KAT6A DVL2 LRCH4 CCNDBP1 SAFB2 CDK2 HCFC2 S100PBP GCNA INTS7 FBXL4 MAX DSN1 TRIP11 NELFE EHMT1 NUFIP2 ZC3H13 MKNK2 RPAIN RNF2 HIRA ZPR1 RBM27 TCF12 HACE1 C11orf71 NDUFS3 TKT RCHY1 MDM2 TOPBP1 PCBP1 RBM4 SNRPD3 NMNAT1 ORC3 HDAC5 GNL3 UIMC1 TGS1 CENPO CSNK1A1 HIPK1 STK19 RNF111 BRCA1 HP1BP3 WRAP53 PRPF3 FIBP RSRC1 TOLLIP MED7 NSRP1 POLR2D SFMBT2 PPIE EWSR1 SUGP2 ADD1 CCNL2 CHFR RBM19 DDX46 FOXO4 SRSF8 RAF1 GTF2H2 APBB1 MDC1 ICE1 CDK9 SNW1 HMBOX1 KLHL20 ATF7IP ELF4 ZNF473 RANBP9 MAML1 TERF1 PLAGL1 RPA1 ZBED1 YLPM1 MTOR IK CLK2 EPB41 NONO HIPK2 ZNF830 RBM10 LUC7L2 CBY1 OGG1 NME8 SBF1 EFTUD2 RMI1 PIN1 RNPS1 SRSF4 BMP2K TELO2 UBE2O GEMIN2
acute_cd8	5	acuity_maxn	C3_TFT_GTRD	NFE2L1_TARGET_GENES	0.00606048	0.218203	0.407018	-0.312272	-1.1228	1179	PRSS23 RMC1 DIP2A TPM4 ACTG1 VPS29 PHPT1 GADD45B SEM1 STMN3 PCF11 STAT1 PNKD SLF1 PTP4A2 PCIF1 PPT1 HSPA8 PLEC RUNX1 UPF3A DALRD3 NUP107 NRDC CNPPD1 PCBP1 IFRD1 API5 EMC4 PPCS GOLGA2 SNRPG PDCD6 NDUFAF3 RPAP3 PATL2 IREB2 ANP32E TANK BOD1L1 ARIH1 ARID1B PIN4 RSRP1 CTSA ZBTB20 CWC22 ARL6IP6 ZBTB4 NUDC SPCS2 MTREX TMCO1 SRSF2 MGST3 EWSR1 AP3S1 ATP5F1B AIDA ERLEC1 GANAB ZMPSTE24 DAZAP2 SBNO1 PPM1D ARAP1 PPP4R3B XRN1 SNRPE SDAD1 CLIP1 PAFAH1B1 ATP5MC1 ENO1 COPZ1 SPTAN1 DGKA MDH1 TMOD3 NDUFB3 TRIP12 NDUFB1 SH2B1 SEC31A FAM13B HADHB UFC1 ARRDC1 PITPNB MSL2 AAAS POLR2B TMEM128 TBC1D17 TGOLN2 SLC39A9 EHMT1 GLRX SPRTN DDB2 RETREG3 ATF4 PTRHD1 EIF3L CLEC2D RAB5B FBXO28 AP2A2 ANKRD13D AKR1B1 ZCCHC17 RBM3 SLC25A45 DCAF8 HERC1 SVBP COX14 FTX UPF2 TXNRD1 DDX23 MDC1 SMG7 RHBDD2 RB1 PDXDC1 SLC39A13 RNF145 TRPC4AP SEC11A ACTB SCAPER FOXN2 ASH1L NDUFC1 TPR KBTBD2 RNF167 PTPN22 RBM4 ZRANB2 RABEPK SRSF11 LMNA SLC30A5 PSMD2 SQSTM1 WDR74 CRY1 GMPR2 PTGES3 NR3C1 SUPT20H MTMR2 ATRAID ILF3 SVIL MFSD11 TFCP2 XRRA1 HNRNPD GLYR1 ZBTB38 ZNF213-AS1 RPS19BP1 EIF3M HSPA9 FDFT1 ASB8 SNRNP35 RPN1 ATP13A1 MITD1 CASP8 RPL7L1 VPS45 TMEM179B NPRL2 TMEM138 SEC24C CTDSPL2 POLR3F RBFA MANF PSMD12 CCT8 MED17 BCLAF1 PARN MEAF6 VEZT LRRC57 KIAA1143 SELENOF LBR GCLM RBX1 SLC25A11 TOR2A ASPSCR1 NCL KIDINS220 C11orf54 USP39 AP2B1 CDK5RAP2 MKLN1 SMARCE1 PI4KB LEMD3 VMP1 PSIP1 CCT5 PRR3 P4HB KANSL3 IDH3G C6orf226 ANAPC2 PCGF5 RNPC3 RAB2B CCPG1 BAG4 RFFL TMEM18 MUC20-OT1 NOP53 ARID4B PSMA5 SLC25A36 MAN2C1 MRPL57 RLF CNBP FBXW7 ASXL1 GSE1 RNASEH2C ANKIB1 VTI1B RBM25 CAP1 ZNF148 IQCG DHPS LRRFIP2 MINDY2 ITGB1 GYG1 RHEB STAG2 MED24 RAPGEF6 CCNI INPP5B CDKN2A ITPR1 NORAD PSMD10 TAGLN2 ATAD2 USP14 PLEKHM1 RBM28 MORF4L1 EPM2AIP1 OXA1L DCAF6 TOM1 SREK1 JPT1 TNRC6A RPA2 MYO19 VPS4B TBC1D14 NEDD8 ANGEL2 ICE1 HSP90AB1 USE1 GABPB1-AS1 EHD1 MAP4 CLASRP BRIX1 SH3BP5 ARHGAP25 PPP6R1 FAM200B EXOSC8 BROX RNPS1 ERP44 PUS7L PPP1R18 FTSJ3 UHMK1 SMYD3 TRIM4 DNAJC27 AP1G1 C1GALT1 CAPRIN1 NPM1 YWHAG IKBKG KPNA4 GOSR2 ATP5PF CASC3 PSMC5 CLN3 VPS35L ANXA6 SHC1 ZFAND3 DGAT1 MAP2K3 CYTH1 SEL1L3 PSMC6 PSMB7 MTRR CLK1 MIS12 LYRM7 VGLL4 RPS5 SLC36A4 KMT5B YTHDC2 RAD23B WAC-AS1 ALDOA CYC1 U2SURP PPP2R2A MBNL1 KPNA5 SMARCAD1 GNB2 UGGT1 BTF3 CCDC82 CD58 ANKRD28 CYB561D2 RRN3 DHX30 CLPTM1 ARF4 PPP6C SKAP2 PFDN4 TUBB MDM4 AGA DENND4A SMIM7 MDH2 EIF2A CBR4 ILF3-DT SART3 TM2D3 USP34 ANKRD17 PLD3 BLMH ZNF224 EIF2S3 NDUFA4 MICU2 DYNC1LI1 RABGGTB DENR FAM204A WAC CCNB1IP1 EFTUD2 EXOSC1 REXO1 SNX9 DNAJA1 RAD23A SNRPD2 MCCC1 PPIP5K2 CBR1 NELFA LYRM1 C2orf68 NADK INTS13 ANAPC11 UBE2R2 ANKRD54 VPS26C OXCT1 ARPP19 DPY30 PSMB3 HECTD1 ZNF770 WTAP COX7A2L HSPE1 PSMA7 PRPF38B TMEM11 EIF2B2 HNRNPA0 RPL5 SETDB2 SKP1 SRP68 KLHL20 C11orf98 VEZF1 HMGXB3 NR4A3 TXNDC11 ARPC5L TAF9 COMMD6 NUDT9 ATG12 THAP9-AS1 SRSF10 SAP30BP TALDO1 ATG16L2 NKIRAS2 CDK11A BHLHE40 YWHAE KANSL2 SNX1 NUFIP2 AHSA1 IWS1 FNDC3A ATF1 RHOA DR1 RBM15 RPL35A CNPY4 NMT1 NSL1 SSR1 TPD52 ZEB1 RPRD2 ZNF226 SAMD9 GOPC NUP85 SMARCA2 RNF13 NDUFA6 RMDN1 WBP1 MRPL37 PSMG2 POLD3 SEC23IP ZNF138 SHMT2 METTL17 ACTR8 GMFB COQ8A UROD B3GAT3 CEP170 SETD4 UBB C2CD3 PSMD14 HDGF RBM8A PSMD11 ST3GAL1 HSP90B1 SRSF1 NDUFAF2 AP4E1 XRCC6 HIRA MRPL39 OSBPL9 TINF2 EIF3D NSRP1 UBE2Z PSMB6 POLR2A BACH1 MRPL17 USP15 NHLRC2 SPG11 MT2A PABPN1 CSNK1A1 TNIP1 HSPA4 SERBP1 MYL12B PTPA
acute_cd8	9	age_n	C5_GO_MF	GOMF_PROTEIN_MACROMOLECULE_ADAPTOR_ACTIVITY	0.00606048	0.487739	0.407018	-0.411475	-1.36074	117	TPR SERINC1 DCAF7 AP1G2 MYH9 KLHDC2 ELOC USE1 SKP1 DDB1 SLC9A3R1 AP1M1 VAMP2 HSH2D NUP153 CUL4A CIB1 BNIP1 GNB2 SNAP23 LAT PEF1 CUL5 TRADD STX8 VTI1B SYNE1 SLA2 CD3E AXIN1 FBXO7 GRB2 STX5 NCK1 GOSR1 NOLC1 TRPC4AP PSMC6 NCSTN KLHDC3 YKT6 PPP4R2 ZC3H18 AP2S1 MAPK8IP3 CUL1 AP2M1 KHDRBS1 CD3G TRIM22 LDLRAP1 LMBRD1 ATP1B3 VHL ARPC4 OPTN
acute_myeloid	2	age_n	C3_MIR_MIRDB	MIR363_3P	0.00606048	0.958422	0.407018	0.364606	1.23198	259	MYCBP2 CELF2 ADAM10 RAB14 CCDC186 RNF141 UGP2 YIPF4 ATRX PLEKHB2 NUFIP2 PCMTD1 CPNE8 C6orf62 ARHGAP24 RNF38 HERPUD2 COX20 TBC1D8 SERTAD3 ARRDC3 RBM47 PIK3CB GLYR1 ADAM19 REST TULP4 MORC3 ATXN1 PRRC2B PTEN ANP32E ACOX1 RPS6KA4 FAM20C BAZ2B TET2 UBE2Z INSIG1 APPL1 PTAR1 DAAM1 SOX4 PIKFYVE KLF2 RNF4 MTF1 ATXN3 EVI5 MAN2A1 DSC2 FRY SCAF11 EPC2 LHFPL2 PCGF3 ARF1 TAGAP RAD21 FOXN2 GNAQ NSF MEF2D MTMR9 SETD5 ZEB2 LATS2 GIT2 SELENOT MFF ATP6V1B2 UBXN4 CCNC EFR3A SLC38A2 GOLGA3 FCHO2 STYX LYST SLC25A36 RSBN1 KAT2B FAM126B TGIF1 VPS4B PLXDC2 MIER1 SLC9A1 G3BP2 PNISR PITPNA HIPK3 ITGA5 DUS2 RAB8B NSMAF ZFAND1 MAP3K20 WWP2 SESN3 PPP1R12A CD2AP ATG14
acute_myeloid	2	age_n	C3_MIR_MIRDB	MIR367_3P	0.00606048	0.958422	0.407018	0.364606	1.23198	259	MYCBP2 CELF2 ADAM10 RAB14 CCDC186 RNF141 UGP2 YIPF4 ATRX PLEKHB2 NUFIP2 PCMTD1 CPNE8 C6orf62 ARHGAP24 RNF38 HERPUD2 COX20 TBC1D8 SERTAD3 ARRDC3 RBM47 PIK3CB GLYR1 ADAM19 REST TULP4 MORC3 ATXN1 PRRC2B PTEN ANP32E ACOX1 RPS6KA4 FAM20C BAZ2B TET2 UBE2Z INSIG1 APPL1 PTAR1 DAAM1 SOX4 PIKFYVE KLF2 RNF4 MTF1 ATXN3 EVI5 MAN2A1 DSC2 FRY SCAF11 EPC2 LHFPL2 PCGF3 ARF1 TAGAP RAD21 FOXN2 GNAQ NSF MEF2D MTMR9 SETD5 ZEB2 LATS2 GIT2 SELENOT MFF ATP6V1B2 UBXN4 CCNC EFR3A SLC38A2 GOLGA3 FCHO2 STYX LYST SLC25A36 RSBN1 KAT2B FAM126B TGIF1 VPS4B PLXDC2 MIER1 SLC9A1 G3BP2 PNISR PITPNA HIPK3 ITGA5 DUS2 RAB8B NSMAF ZFAND1 MAP3K20 WWP2 SESN3 PPP1R12A CD2AP ATG14
acute_myeloid	2	covid	C3_TFT_GTRD	FOXP2_TARGET_GENES	0.00606048	0.120675	0.407018	0.22646	1.17558	1221	UBE2B EZR DIAPH1 HPS1 PDIA3 REEP5 SH3GLB1 ARF4 PRKCD RRAS PTPN18 GAA RNF13 PPP1R12A ARL2BP PHYKPL MKNK1 NQO2 CCND3 PTBP1 TOR1B EAPP TMEM123 NCSTN SEC14L1 TXNDC12 CFDP1 SEC63 PHF3 NR3C1 BCAP31 MT2A SLC38A2 VPS9D1 RAN ISG20 SIDT2 PCSK7 SDF4 LARP7 MOB3A KMT2E ITSN2 SYNCRIP PSMD6 LYPLA1 RPL7L1 EIF5B PUF60 HNRNPU TAOK3 SIL1 CCDC12 TPM4 TBC1D9B CTDSP1 CD55 IQSEC1 SPHK1 NARF FKBP2 MFNG UBALD2 PRKAG2 GPS1 SREK1 PXK BAZ2A CTNNA1 ERO1A TCP1 LAP3 CD47 HCFC1 IDH1 BAG1 MECP2 EPB41 TCF7L2 MGRN1 NPEPPS POLDIP2 FOXN3 ITGA5 ADRM1 USP22 C12orf57 NDRG1 AMPD2 JOSD2 MRPL17 TSG101 SUGT1 PSMD2 PSMG4 HIF1A SNRPA1 CNDP2 FAM50A UBA3 BROX SPSB3 STK10 SRSF11 ZNFX1 RNF126 SDHB ADIPOR1 PGS1 DESI1 ARRDC3 AGTPBP1 MRPS6 ERGIC1 MAGOH SMIM10L1 MKNK2 DNAJB6 ARIH1 PFDN4 IDH3G RPS27L RAB31 DGKD GTF2B SOCS3 MED4 DGLUCY MAT2B RREB1 GNB1 VPS37B SPEN DNAJB14 MRPL40 TRA2A MTMR14 HERC5 NBEAL2 UBE2E1 UCHL3 AP2M1 GLYR1 PFKL CNPPD1 C1GALT1 CNOT8 EML3 LINC00937 SMC1A RNF144B GFER NGLY1 GAB2 AKT2 KAT6A TMEM199 ZDHHC3 ITPR1 RIF1 ANKRD11 CTDSP2 UBE2I IRS2 FAAP20 GALK1 DHX15 ZFAND5 RICTOR CDC16 UPF3A PDLIM5 CARD8 TMEM243 SLC12A6 QDPR COPA NLRP1 LAPTM4A LYL1 TNIP1 CCDC186 VTA1 WASHC4 PIH1D1 MKRN1 NT5C PFDN2 USE1 PRKAR1A BHLHE40 PSMD3 PAPSS1 CCNL1 CLIP1 PRKDC ABCF1 MACF1 FAM133B SP1 DEDD GNB2 SLC16A7 GRHPR OAT PMPCB GABBR1 HDLBP GNG2 XRCC6 CCPG1 IQGAP2 ANKLE2 TGFBI PSIP1 YPEL3 PRPF38A SREBF2 YBX3 HSPE1 SEC61A1 MPG TUBGCP2 NIT1 GATAD2B TULP4 CAB39 FSCN1 CLK3 DGCR6L STK11 ISCA1 AKAP9 RNF216 CCDC28A RIPOR1 ADD1 YME1L1 PIGF DUT ST3GAL5 MRPL4 GOLPH3 SMARCD1 FLVCR2 RNF168 DDX54 IARS2 SURF2 CIRBP LRRK2 RELA TCF4 TXNRD1 ACSL3 CAST PCNP CARM1 CRIPT REST DPAGT1 SBNO2 CCDC59 MIR22HG RPS6KA1 MNT PPP1R11 HMBS AP1G2 PACS2 NAMPT ARSA ATP6AP2 ELF2 SEC31A INO80E TICAM1 EPN1 ARID5A BRD3 SNAP29 NFE2L1 SH2B3 CD164 EXOSC7 SSBP1 MAPK8IP3 TCHP WBP2 PIK3AP1 NDUFB1 C18orf32 MTA2 STX16 SFT2D2 PLEKHM1 POLD4 IRF2 PSMD11 BRD7 MLF2 IFT20 DEF8 PRKAG1 SZRD1 ZNF276 CENPB NOTCH1 HM13 ARL8A TNFRSF10B ERLEC1 ZBTB24 PLAGL2 AP1S1 CAPNS1 TADA3 GABPB1-AS1 ANTXR2 KDM3B JARID2 SF3A1 ARMT1 ZFX APOL2 FOXP1 MARK2 GIT1 NUMA1 RERE CDKN2AIPNL ELK3 ZDHHC20 MBOAT7 SERINC1 STRN4 CSGALNACT2 TGS1 HSPA8 TNPO1 FLYWCH1 RNF135 DCAF5 SNRPB ATG3 TIMM9 E2F3 TGFBR2 ROMO1 TNRC6B TTC38 RNF41 ARPC4 PRKX SSRP1 GOSR1 HERC1 WDR45B TBC1D15 CPSF6 GNA13 SNX12 COX19 MMP17 MFF OGT SLC6A6 RHOT1 ARHGEF1 TSR3 SYNRG ARMH3 RBM47 SMARCC1 EP400 FOXO3 HMGB2 RCC2 DLEU2 CCDC159 PRPSAP2 HPCAL1 UBA7 DUS1L RRAGA CCDC43 RAP1A NABP2 PPHLN1 MSL2 B3GAT3 GALNS MTFR1L RAB6A UBA2 XPO6 PMAIP1 YTHDC2 ZNHIT3 STK11IP MRPS2 NAA25 HMOX1 TBC1D5 ZFP36L2 PAK1 FCGR2A DIP2B SGK3 RNF11 PPP1CB DENND4B LRRC47 SGMS1 CAMLG GBA2 PDLIM2 PDS5B PTPN11 UBE2D3 SPCS1 CNOT9 MSRB2 ING3 CD151 FRAT2 WDR81 PITPNA NR4A2 DRG2 CCNH MAP2K1 TM7SF3 ZC3H18 LMBR1L CDK9 NELFB TBL1XR1 AFF1 C18orf21 KLF16 UBTF MAP3K7CL CNOT2 EEA1 RHEB PTBP3 SMAD2 CTBP2 CD81 CLINT1 ARPC5L ZBTB38 CRBN MTCH1 YWHAH RBM22 SUCLG2 U2SURP DLGAP4 RRP15 COPS7A GGCX CIR1 SETD5 PCTP RDX HSPD1 LIMD2 NCBP3 CLSTN1 IL16 MAEA DOK1 METTL5 SMIM27 TBPL1 BNIP3L CKAP4 ORAI1 PEX26 CENPC FMR1 FAAP100 STUB1 SNX29 SSBP4 TRIM4 GBA VPS28 SYTL1 NAGPA HERPUD1 C1orf52 SNX11 NSUN2 MZT2B PAK1IP1 RCE1 MEF2C PAPOLA ACSF3 NDUFS1 PRKAA1 RBM38 PI4KA BCL6 ZNF277 HDAC7 GET4 TIPRL NKAP CREBL2 MRPS34 ATP2A2 FIBP EML2 RUFY1 IFT57 MAML3 MCUB HNRNPF STYX AZI2 GMDS TBC1D1 NDST1 CLASP2 PLEKHG2 B4GALT5 TSFM C18orf25 KHNYN MGAT4B CEP164 SAP30 TMEM131L GNPTG UBXN7 CALCOCO2 WDFY1 NOC4L SLC39A11 STIM1 DAB2 ZYX LAMP1 SLC12A7 ASPSCR1 ETHE1 PI4K2A AFG3L2 CUL4A PCMTD1 CELF1 MOB1B BZW1 POLD3 MLLT10 TSC22D4 RNF214 CLDND1 ATIC SNAI3 PNPLA6 FBXO7 SPOP EXT1 PIK3CA UBL7 KLHL24 STAT1 GRK6 KLHDC2 MRPS33 SPTSSA PSMG3 YAF2 ZNF451 TSEN34 CUL3 ARMC10 SEC23A EIF4A2 NFAT5 ACSL1 LETM1 HNRNPM TGIF1 MSN RFX1 PUS1 CLIC4 NDUFC2 ASB8 VAMP8 GABARAPL1 RFNG HTATSF1 CMTM3 TSPAN4 YTHDC1 ACYP2 ZMPSTE24
acute_myeloid	2	timen	C3_TFT_GTRD	MAML1_TARGET_GENES	0.00606048	0.123138	0.407018	-0.290213	-1.40719	152	JUP CYBC1 FGD3 SH3TC1 RNASE6 MLEC PLEKHA2 ITGB7 TRIM38 CD1D PTPA MKNK2 UBAC2 ZEB2 IL16 CTSZ CSK NDUFS7 NR3C1 NADK RTF2 ARHGAP25 PIK3AP1 GADD45B ISG15 SH2D3C ICAM2 NAPG NAPA RHBDF2 IRF8 ITGAL REL SLBP BCL2L13 BCL2A1 SNX11 SIPA1 DGKA TFEB DDX39B TLE4 ECE1 NUTF2 TXNDC11 KMT2A ARHGAP45 SELPLG DRAM2 TLR1 OTUD5 COA1 SIRT6 GSAP JDP2 USP7 TMEM63A DENND1C TYW3 CD79B TMX3
acute_myeloid	3	covid	C5_GO_MF	GOMF_MRNA_BINDING	0.00606048	0.392113	0.407018	-0.316125	-1.30015	223	CIRBP CELF1 TSN PCBP2 RPL5 CARHSP1 SRSF1 PABPC4 DDX3X DDX6 CASC3 SYNCRIP NCBP3 SRSF6 FXR1 YTHDC1 SRRM2 CNBP TIAL1 RBMX RPS3A QKI SRSF5 EXOSC4 POLDIP3 PCBP1 GRSF1 PCF11 RPS5 ZFP36L2 CPSF7 SLBP HNRNPA0 HNRNPL TPR EIF4A1 DAZAP1 TRA2B SF3B6 TAF15 EIF2A ZNF385A HDLBP RBM14 SF3B1 MRPL13 SLC4A1AP KHDRBS1 LUC7L3 ZFP36 RBM47 MARF1 YBX3 CCT5 RC3H1 PARK7 CELF2 EIF4G1 MECP2 SRSF4 FYTTD1 ILF3 STRAP TP53 RSL1D1 RNF20 HNRNPM PUM2 YTHDF3 CPSF1 RNPS1 PABPC1 RPS14 PTBP1 RBMS1 RBM4 ZFP36L1 FUBP1 HNRNPR RBM25 G3BP2 YTHDF1 RPS3 G3BP1 PTBP3 RBM15 EIF4G2 RPS2 CPSF6 RPL26 DDX5 MRPS11 RBM8A UPF3B DHX9 PAIP2 SNRNP70 NUDT16 HNRNPA2B1 HNRNPU UTP23 IGF2BP2 KHSRP RPL24 AGO2 EIF3A CPEB4 FUS LINC00324 CHTOP LSM14B SECISBP2L ANGEL2 NHP2 MBD2 SHMT2 LUC7L C1QBP EIF3D
acute_myeloid	4	acuity_maxn	C5_GO_CC	GOCC_NUCLEAR_BODY	0.00606048	0.188254	0.407018	-0.315577	-1.18975	619	CIITA MEF2C SPOP NFKBIZ SYMPK SPN ATXN2L ATF7IP SF3A1 GEMIN7 SURF2 ZBTB20 TRIM27 OSGEP HIPK3 FBL GON4L CDK13 APEX1 BNIP3L ATRX SRSF6 FLI1 KMT2E THRAP3 HDAC5 SRSF8 PPP1R10 PRKACA SGK1 MOCS2 MAX ZNF638 IFI16 PLAGL1 SAFB2 MAU2 ARL6IP4 PIAS1 U2AF1L4 NOP58 DCAF7 CBLL1 TEPSIN POLK SETD1B DDX17 TCF12 TRIM22 XPO1 RNF169 GTF2B SF3A2 CASC3 PTPN23 NBR1 NCOA2 AKAP17A FAM76B FAAP20 CCNL2 PKN2 ARIH1 CRY2 RPAIN FAM193B LHPP DHX36 SRRM2 NSMCE4A KAT6A NPAT DGKZ POLR2D SATB1 EPB41 ZBED1 ATPAF2 CDYL BASP1 NOLC1 RREB1 PPP4R3A CRNKL1 ERBIN PLCB1 GNL3 CWC22 FYTTD1 HMBOX1 ASCC3 TP53INP1 RGS14 STK4 ELL DENND1B NRDE2 SCAF11 N4BP1 CNOT7 RANBP9 SART3 TIMM50 SRPK2 MSL1 PPP1CC PHF5A AP5Z1 ZBTB18 SUGP2 DDX20 EIF3E SRSF4 THOC2 PABPN1 ZNF395 PNN NAA15 FNBP4 MTREX TOP3A WBP4 NBN IL15 STAG1 ARRB1 NR4A2 HIVEP1 NCBP3 SLU7 YLPM1 ZC3H8 VPS72 RPA2 CCNL1 NONO ABRAXAS1 RNF113A DGKQ KLF11 EIF2D TCERG1 PARP1 SF3A3 ASCC2 ISG20 LPXN EHMT1 HSPA1A SRRT PRPF40A HEXIM2 CENPC PAPOLG HINFP MRE11 TDG NOC3L PARP11 RNF2 ZNF106 MAPK14 SNW1 CENPT CLK2 SLTM NELFA CD2BP2 TELO2 RBM25 CDC14A SNRPA1 MRPL44 NFATC1 CIR1 RNPS1 SH3BP5 SYF2 BAZ2A NFE2 IK GEMIN6 KLHDC2 SRSF7 SRSF2 TRIM52 TINF2 C12orf57 SETX ZMYM2 SKI SREK1 ALKBH5 ACD SCAPER PRPF19 RCHY1 NSRP1 DHX15 SMU1 TFIP11 PRPF3 GRK5 SNAPC5 TRIP11 MAGOH SIRT1 UBN1 SLC2A4RG TP53 USP28 TRIM69 JADE1 MDM2 PTK6 DUSP10 MAML3 RBM4 PPP4R3B KIF2A HNRNPU TARBP2 STK19 DHX8 SNRNP70 CPSF6 ZFHX3 PPWD1 LUC7L3 ICE2 CHTOP TRIP4 FRG1 IL16 ZNF217 ZBTB4 IGHMBP2 SNRNP40 NEK6 HIRA TERF2IP EWSR1 PSPC1 TOE1 PPIE ZNF451 LYRM4 FLYWCH1 ABHD17A USP36 ATMIN PCNA SON DKC1 U2AF1 NUFIP2 HDAC4 ARHGAP18 SAP130 ACTN4 PTEN SP140 CENPB MAML2 PRPF6 SBF1 TAP2 PARP3 NME8 ZC3H13 NDUFS3 BMP2K GATAD2B PRPF18 TOPORS THOC1 CASP8AP2 CHD3 UIMC1 REXO4 GAR1 ALYREF FOXO4 GEMIN4 ORC3 SMC5 IKBKE KIF22 DYRK1A MORC3 CKAP4 PSKH1 PRCC CLK3 ATR RBM15B PRPF31 DNAJC11 LUC7L2 CHFR SRSF9 SF3B1 NUDT21 AK6 SUZ12 SMURF2 SENP2 TAB1 EP400 PRPF4B BARD1
acute_myeloid	4	timen	C3_TFT_GTRD	ZNF410_TARGET_GENES	0.00606048	0.0666069	0.407018	0.276256	1.24776	377	RGCC NFKBIE HEXA ZNF581 TLE3 FNIP1 LBR EEF2 VOPP1 PNRC1 USF2 SRSF2 NAB2 GET4 RNASEK SLC6A6 ANKRD10 MFF AFF4 MAP2K3 SLC35B2 LMNA PFKFB3 DEF8 ARSA ANKRD12 OGT AKR7A2 VEGFA PLD3 NPEPL1 MAFG CDC42EP4 CLCN6 SORT1 UBE2Q1 HDAC5 PAFAH1B3 ITGB2-AS1 MFNG WWP2 MAP3K13 CIC ANP32E BBC3 TOM1 DAZAP1 SLC36A4 MBOAT7 MAP1LC3B MAD2L1BP TUBA1A HCFC1R1 CABIN1 DDA1 ARL8B GNPTG TRAPPC2L ATPAF2 SMARCA2 RICTOR SPG21 GNA15 MAX GIT2 IFNAR1 COMMD4 CLEC2B SPNS1 FCHSD2 STARD4 USP9X COMMD9 VPS11 MTHFR MFSD11 MINCR NCOR2 ZNF131 PHF19 BCL7C TMEM248 LINC01503 BAZ2A CHD4 CNPPD1 HBP1 ZNF292 MCOLN1 CASP8 WASHC2A CNOT2 FMNL1 ILF3 SUMF1 CAMK2D NPTN SNX8 CEP85L KDM6A HNRNPH2 UVRAG DNAJC8 NAGPA RRAGC ATG14 TPM4 KDM4C WASHC2C MED28 CPED1 GLMP RAB18 KCNN4 RNF220 ADRM1 BMF ILF3-DT LGALS8 YJU2 SLC44A1 SLC16A5 RETREG2 ANKRD11 ARAP1 ZNF580 PPT1 IMPDH2 SBNO2 LAMP1 MXI1 U2SURP TUBA1C TSC22D4 POLDIP2 DHX35 CSNK2B RAB5B RPRD1A GAA CLN3 HPS1 RANBP1 UBE2B DENND1C ATP6V0C HMGB1 TSC2 UROD TMEM131 SNRPA DIS3 VPS26A SELENON PPP6R1 CMIP MRPL30 LINC01410 NOD2 ZBTB18 ARHGEF1 AGFG1 WBP2 CLCN7 STX4 NFKB1 DHX30 BAG6 EHMT1 BAX PHF21A QTRT1 RPAP3 FYN PIGQ OSBPL2 ATP6AP1 GPATCH3 GNS NSMAF NOC4L GUSB TPP1 NAPA APOM GBA ANKMY1 GRAMD1A CASC3 FAF1 RCN1 SOCS5 VPS41 PTBP1 HMBOX1 KAT5 HSPBAP1 MFSD1 WASHC5 GALNS HAGH ARRB2
acute_myeloid	4	timen	C5_GO_MF	GOMF_METALLOPEPTIDASE_ACTIVITY	0.00606048	0.221585	0.407018	0.376971	1.5072	72	DPEP2 ANPEP ADAM15 CPD QPCT RNPEPL1 EIF3F ADAM9 ERAP2 ADAM17 PMPCB AGTPBP1 NPEPL1 DNPEP PMPCA CPQ EIF3H LTA4H METAP2 AFG3L2 COPS6 CHMP1A NPEPPS PSMD7 SPRTN UQCRC2 NRDC ADAM8 SPG7 PSMD14 PRPF8 MYSM1 ADAM10 YBEY VASH1 PITRM1 AMZ2 RNPEP ECE1 BRCC3
acute_myeloid	5	timen	C5_GO_MF	GOMF_CADHERIN_BINDING	0.00606048	0.167973	0.407018	-0.273259	-1.38539	222	CHMP5 HSPA1A AHSA1 TMPO IDH1 JUP TMOD3 RAB10 CORO1B USO1 PCMT1 TES NUDC STX5 HSPA5 BSG LARP1 ZC3H15 SNX1 PPP1CA TBC1D2 PUF60 PLIN3 NOP56 KIF5B PSEN1 EPS15 PACSIN2 YWHAE VCL SNX2 EIF2A CDH23 CEMIP2 SWAP70 ASAP1 HSPA8 MARK2 EHD4 GIGYF2 DHX29 CSNK1D PLEC GLOD4 TXNDC9 LASP1 SPTAN1 RANBP1 HCFC1 HDLBP CD2AP CTNNA1 VAPA UNC45A SHTN1 GAPVD1 TRIM25 SH3GLB1 CNN2 LYPLA2 CAPG PTPRJ ZC3HAV1 SNX5 RAB11B EIF5 RTN4 PTPN11 SND1 HSP90AB1 PTPN1 IST1 CHMP2B CBL CCT8 RANGAP1 CAPZA1 ADD1 EXOC3 USP8 CTNND1 S100P CCS MACF1 RAN CC2D1A APC RDX PRDX1 MAPRE1 NDRG1 ABI1 SLK NUMB ALDOA ARHGAP1 KTN1 PRDX6 EZR ANXA1 EIF2S3 CD46 GOLGA2 PDLIM5 DBNL ATIC PARK7
acute_myeloid	5	timen	HALLMARK	HALLMARK_IL2_STAT5_SIGNALING	0.00606048	0.0416377	0.407018	-0.308122	-1.47584	117	CCND3 SELL SLC2A3 IFNGR1 XBP1 ANXA4 GPR65 TNFSF10 RHOB PTRH2 SERPINB6 CD86 NCOA3 SNX14 MXD1 IGF2R FURIN PLSCR1 BATF RABGAP1L PRNP CKAP4 SWAP70 IRF8 NFKBIZ IL4R CD79B PLEC GBP4 DCPS CXCL10 IFITM3 TIAM1 IL1R2 LRRC8C CD81 HIPK2 CAPG HUWE1 HK2 PNP P4HA1 SYNGR2 ARL4A FAM126B CD48 SYT11 AHR NFIL3 DENND5A FLT3LG NDRG1 SMPDL3A SLC1A5 GLIPR2 CTSZ
acute_myeloid	8	age_n	C2_CP_KEGG	KEGG_ENDOCYTOSIS	0.00606048	0.175254	0.407018	0.412532	1.30533	124	HSPA1A SMAP2 SH3GL1 USP8 RAB31 SMAP1 ARAP1 EEA1 MVB12A HSPA6 CHMP4B ARRB2 ARFGAP2 VPS4B GIT2 STAM2 ARRB1 CHMP6 VPS25 CLTB PDCD6IP EHD1 PLD2 CHMP3 VPS4A SH3KBP1 CLTC EHD4 RAB11A GRK6 ACAP1 ACAP2 CSF1R CHMP2A CXCR4 VPS28 IQSEC2 EPN1 DNM2 GRK2 VPS37C HLA-G RAB5C RAB11FIP4 SNF8 MDM2 CLTA SH3GLB1 SH3GLB2 RAB22A GRK3 HSPA8 VPS45 RBSN RAB11B CHMP1B IQSEC1 MVB12B HGS RAB5B DAB2 AP2A1 IL2RG VPS37A AP2M1 HRAS VTA1 HLA-F ARFGAP3
acute_myeloid	8	age_n	C3_TFT_GTRD	ZNF423_TARGET_GENES	0.00606048	0.715212	0.407018	0.344672	1.16092	602	DDIT4 MAP3K8 TLN1 HMG20B CYP1B1 PCGF1 PKN2 NR4A1 KIAA1109 AGAP3 SH2B2 SLC25A37 DBNDD2 BCL7B USF2 ANXA11 SNX10 TGFB1 WIPI2 FUNDC2 CD55 MLF2 DUSP1 VTI1A FNTA SVIL PLK3 EMILIN2 TRIM14 ETS2 CCDC12 STX11 PCID2 RNASEH2B ACBD5 CHD4 RILP TUT7 TRIP6 FBN2 NUS1 ADCY3 NME3 SH2B3 MAP1LC3B KLF13 MRPS36 CASP7 UTRN MAN2C1 THUMPD3-AS1 CTDSP1 ZBTB38 IRF5 CBX3 RARA NENF DENND4B CTSC PIK3R1 SRPRA PHF3 GAS6 FPGS RCOR1 MPC1 MEF2D THEM4 CYB5D2 IDH1 GLUL GNAQ GTPBP6 MFSD12 PTPN6 PCNT EML3 GCHFR FGD3 VPS29 ARL4A ZNF593 TRIOBP MTMR14 YKT6 PNRC1 ABTB1 TMEM147 LTBP3 SERTAD3 IQGAP2 SPATA13 CD37 RCBTB2 ADGRE5 PRKAG2-AS1 ORAI1 SDC2 PARP3 LRMDA CUEDC1 DGAT2 HCFC1 EEF1D ZDHHC4 ERC1 HNRNPU CNP P2RX4 TMLHE PTGER2 PPP1R16A R3HCC1 BMF HNRNPA0 QPCT MAPK9 TRIM33 FOXN3 KRAS GRK6 MICU2 FOXRED1 MGAT4B TPM1 FAM200B ZBTB1 IFNAR1 CNOT2 LSM2 IL6ST NBPF19 TWF2 ITPR2 G0S2 DNM2 TRIM24 CAPN1 CROCC SLC31A2 SMIM4 RNASET2 MTF2 CACNA2D4 PPP2R5A UNC13D HECTD1 SOS1 SAMD4B RPS27L RNPS1 HDGF ACVR1B ITPK1 SQSTM1 CCNQ GALNT10 PPM1L ANTXR2 TBPL1 HSPA9 INPPL1 SEMA4B KCTD9 CTDSP2 GAA WRAP73 LGALS8 APC CD99 ADD3 RALGDS SGSM2 SH3GLB1 ZZEF1 ZC3H4 B4GALT3 EPHB6 DAP ZNF641 EXT2 CDC42EP4 CLIC4 TNK2 SAE1 BROX CASP8 NFE2L2 GSAP VGLL4 TTC17 FLNA MADD GALNT6 DPCD HERPUD1 CCDC88B CUL4A KDM4B ULK3 ELL2 LAGE3 ENTPD6 ATP6V0E2 HPSE LRRC42 SART3 XPOT RNF130 SDC4 METAP1 MNT FLT3LG DST PPP2R5C MTF1 TNRC18 TMEM185B MAP3K5 BRWD1 PSPH NDE1 ISCA1 SLC20A1 TCEA2 NBEAL2 GBA CYP4V2 MBP CREB3 YTHDF2 GMEB2 UBE3C OSBPL9 BLMH CAMSAP1 USP9X SORBS3 MTRR OXSR1 UBE2G2 CCT6A LRFN4 PTPA ARHGAP10 PDE1B ITGB3BP OGG1 ANKRD36C TAGLN2 UCHL5 VPS37A LARP1B MICAL1 SNX3 BAZ2B TOB2 RSL24D1 PCBP2 KLHDC8B MTX1 TSC22D4 DENND5A CYTH1 AIDA MAX TCF25 CDC73 MTG1 NACC2 ABCF3 TXNL4A FBXO6 KDM1A SLC38A2 CCZ1 RALA NEAT1 CRTAP FBXO7 TBC1D12 SOCS4 ETF1 CSAD CBX4 GCNT2 PEX16 CNOT7 ATG12 MAP3K4 SGTB LZTS2 SLC20A2 ZNF143 TNFAIP3 PAM MBD6 NAIF1 SNIP1 PDXK ACTN1 WASF2 HMGN2 SLC25A35 CEP104 EXTL3 USP32 OGFRL1 RGP1 CEBPA DENND3 TGM2 RPIA ASB1 ADCK2 ATF3 MYO18A RHOC VPS26C YWHAE
acute_myeloid	8	timen	HALLMARK	HALLMARK_DNA_REPAIR	0.00606048	0.0653193	0.407018	0.3557	1.37045	130	RAE1 POLR2J VPS37B IMPDH2 POLR2G NME4 ELL AGO4 EIF1B DUT POLR1D DDB1 PNP RNMT NUDT21 POLR2C SRSF6 HPRT1 ALYREF APRT ERCC3 TMED2 NT5C NME1 SF3A3 CDA POLR1C NME3 ERCC1 ITPA SEC61A1 CETN2 ARL6IP1 COX17 POM121 TK2 POLR2E SMAD5 SSRP1 MPG DCTN4 NCBP2 UPF3B SUPT5H POLE4 SURF1 POLB MRPL40 POLR2D GTF2A2 POLR2A RPA3 GTF2B GMPR2 NELFE TAF13 POLR2I AK3 GTF3C5 DAD1 ADA MPC2 TAF9 HCLS1 POLL
acute_myeloid	9	covid	C3_TFT_GTRD	AUTS2_TARGET_GENES	0.00606048	0.103494	0.407018	-0.299593	-1.31159	256	RPL5 RPL4 AP3S1 SEC11A CITED2 TXNL1 CDKN1B TUBA1B BCAP29 MRPL33 RFTN1 HNRNPF POP4 MAPKAPK5-AS1 OAT MRPL24 CTNNA1 MRPL43 RACK1 RSL24D1 C15orf61 RPL26 RERE IGBP1 CACUL1 THOC7 PDCD6IP RPS8 NR3C1 SRSF1 WBP1 SNAP29 RBBP7 STARD7 SVIL MZT2B KCTD15 HDDC3 NUDCD2 HNRNPDL IMP4 TBC1D7 UBXN4 PMAIP1 HERC4 ITFG2 CDK4 LMO4 ZMIZ1 HIPK1 PRKAA1 MPV17 THAP7 XIAP ARMT1 CDK6 COG2 PIP4K2A PRCP FLOT1 DNAJB12 MCRS1 CNOT8 COX20 ATP2B1-AS1 ZC3H15 VPS37A RPL9 COMMD3 MIF4GD DDIT4 TMEM33 RUSC1 SFT2D1 YWHAE HSPA9 RPRD2 EIF4E MORF4L1 RNF44 NOP56 GTF3C5 ATG12 MLLT10 PPP1R12A POLL STN1 GDAP2 LDHA GLCE EXOSC1 DST MAT2A MXI1 PRKAB1 DAZAP2 NDEL1 MON2 ASCC1 TLE4 USP48 CREBL2 UBAC2 HACD3 AZIN1 PBRM1 ZDHHC16 EIF4G2 TMEM11 UGCG POLR3C PHF19 CNOT7 SET C11orf54 ACOX1 UPF1 ARL6IP4 CTBP2 MSL2 PKM SRSF3 CHST11
acute_bcell	8	acuity_maxn	C5_GO_CC	GOCC_NEURON_PROJECTION_TERMINUS	0.00606172	0.170381	0.407018	-0.645795	-1.60241	13	HSPA8 ACTG1 PNOC MICAL1 BIN1 ACTB
acute_myeloid	15	acuity_maxn	C5_GO_CC	GOCC_SMALL_RIBOSOMAL_SUBUNIT	0.00606193	0.147305	0.407018	-0.473953	-1.70495	40	RPS16 RPS18 RPS7 RPS20 RPS3 RPS23 RPS27A RPS26 RPS6 MRPS34 RPS15 RPS25 RPS21 RPS5 MRPS21 RPS27 RPS13 RPS3A
acute_cd8	13	sex_n	C5_HPO	HP_ABNORMAL_URINE_PROTEIN_LEVEL	0.00606247	0.0608112	0.407018	0.647101	1.70732	16	MT-ND1 MT-CO3 MT-ND4 ARHGDIA MYH9 MT-CO2 STAT4 APRT MT-CO1
acute_bcell	all	covid	BTM_MODULES	T cell activation (II) (M7.3)	0.00606319	0.052978	0.407018	0.587167	1.63546	20	ZAP70 NKG7 CXCR3 CD3E IL12RB1 SLAMF7 CD3D PTPN7 GZMA CD247 CD3G LCK
acute_bcell	9	age_n	C5_GO_CC	GOCC_CATALYTIC_STEP_2_SPLICEOSOME	0.00606319	0.197054	0.407018	-0.475785	-1.4962	57	HNRNPM SF3A1 SNRPD3 PABPC1 LSM7 SNRPB SNRPG DDX5 SRRM1 SF3B6 SYF2 RBMX SNRPN SNRPB2 HNRNPF BUD31 RBM22 HNRNPA3 SNRPD1 HNRNPU CDC40 LSM2
acute_cd4	2	covid	C2_CP_KEGG	KEGG_AUTOIMMUNE_THYROID_DISEASE	0.00606489	0.114475	0.407018	0.561263	1.59617	23	CD40LG HLA-DRB5 HLA-DQA2 GZMB PRF1 HLA-DPB1 HLA-DQA1 HLA-DPA1 CD28 CTLA4
acute_bcell	3	sex_n	C3_MIR_MIRDB	MIR501_5P	0.00606569	0.995827	0.407018	-0.436816	-1.712	37	JUN CYLD BAZ1A EIF3M THUMPD1 SRSF2 SYAP1 DRAM2 ZFX ATP5MC3 SMC1A MEF2C CLEC2D KRR1
acute_cd4	1	sex_n	C5_GO_MF	GOMF_CALCIUM_CHANNEL_REGULATOR_ACTIVITY	0.00606604	0.443827	0.407018	-0.654208	-1.6341	13	YWHAE PRKCB STIM2 STIM1 CALM2 MCUB SGK3
acute_bcell	1	acuity_maxn	C5_HPO	HP_LEFT_VENTRICULAR_HYPERTROPHY	0.0060662	0.802523	0.407018	-0.438861	-1.75437	31	MT-ND6 MT-ND5 BIN1 TRMT10C HADHB SDHAF1
acute_cd8	10	sex_n	C5_GO_MF	GOMF_SCAFFOLD_PROTEIN_BINDING	0.0060668	0.596063	0.407018	0.655383	1.87698	15	VIM PSAP PARK7 ATP2B4 XRCC6 CASP8 HSP90AA1 FYN ATG4B
acute_myeloid	9	age_n	BTM_MODULES	enriched in neutrophils (I) (M37.1)	0.00606774	0.15048	0.407018	0.569341	1.58922	26	S100P FPR2 MXD1 FFAR2 RGL4 FCGR3B VNN2 GLT1D1 RNF24 CSF3R NLRP12 BASP1 CDA FPR1 PYGL FCGR3A FCGR2A PFKFB4 C5AR1 TREM1 PTAFR
acute_myeloid	15	age_n	C3_MIR_MIRDB	MIR5582_5P	0.00606882	0.911676	0.407018	-0.494142	-1.77849	26	TM9SF2 VPS35 NCOA4 WASF2 U2SURP CHP1 ZFAND5 SGK1 FLOT1 SERF2 HSD17B10 EIF4EBP1
acute_cd4	3	age_n	C2_CP_KEGG	KEGG_GRAFT_VERSUS_HOST_DISEASE	0.00606882	0.15253	0.407018	0.59548	1.81585	16	HLA-DQB1 HLA-DPA1 HLA-DPB1 HLA-DRA GZMB
acute_myeloid	6	age_n	BTM_MODULES	translation initiation factor 3 complex (M245)	0.00606904	0.257274	0.407018	0.700326	1.66471	10	EIF3E FBL PHB2 EEF1B2 EIF3D UXT EIF3K EIF3G EIF3F
acute_cd4	12	age_n	BTM_MODULES	enriched in cell cycle (M167)	0.00606918	0.0364151	0.407018	0.706131	1.88093	10	GSPT1 SESN3 EHMT2 TGFB1
acute_bcell	10	acuity_maxn	C5_GO_CC	GOCC_VESICLE_LUMEN	0.00606928	0.0562519	0.407018	0.346483	1.49033	138	SRGN NME2 S100A11 HSPA8 MIF BIN2 OSTF1 ANXA2 CTSC GSN DPP7 GMFG CNN2 SERPINB1 TIMP1 ACAA1 CSTB PFKL ALDOA ARPC5 ERP44 COMMD9 HMGB1 CAP1 CTSH ACTN4 PSMC3 XRCC5 ACTR1B TMSB4X PRDX6 PTPN6 SPTAN1 OLA1 PSMD14 PTGES2 GPI PSMD1 PAFAH1B2 MAN2B1 PSMD7 APRT PKM DBNL PSMD11
acute_bcell	12	age_n	C3_MIR_MIRDB	MIR4715_5P	0.00606928	0.412285	0.407018	0.720038	1.66594	10	PHKB RAC1 UCK2 RC3H1 MIER1
acute_cd8	5	age_n	C3_TFT_GTRD	CDC5L_TARGET_GENES	0.00606972	0.418555	0.407018	-0.347042	-1.48116	141	TSPOAP1 COL6A2 PCGF3 YJU2 UBE3B ARSA SEMA4D CSNK2B GCDH GPANK1 ZBED5 ELL BBX FN3KRP CCDC107 YARS2 SFT2D2 THUMPD3-AS1 ADGRG1 CHD4 OSBPL2 TMEM259 TSPOAP1-AS1 ZNF260 ZNF207 CNPY2 CNOT2 PTGES3 POLDIP3 CDK13 NKAPD1 ECE1 PTK2B CCDC97 SPOP FGD3 IK SET SYNCRIP ASPSCR1 TPR ITGB2 STXBP2 ABCA7 CAPZA2 ERCC1 DPH3 STAT6 NPEPL1 CCNI HEXIM1 ZNF146 DCAF17 UBE2I TSC22D4 CMSS1 ERAP1 PTP4A2 UBC DAZAP1 PLIN3 ARHGEF1
acute_cd8	7	acuity_maxn	C3_TFT_GTRD	ZNF418_TARGET_GENES	0.00607242	0.227365	0.407018	-0.605862	-1.68165	14	TMEM131L ICE1 HLA-DQB1 NCOA7 CDK17 NBPF1 AGGF1
acute_cd8	8	sex_n	C3_MIR_MIRDB	MIR302E	0.00607242	0.207271	0.407018	-0.395389	-1.356	220	ZFX CHURC1 MCL1 KPNA2 EIF3M TWF1 VPS35 TMEM62 USP16 RPS6KA3 TSEN34 DUSP2 DDHD1 WDR26 FCMR ARID5B ATF6B ZNF800 TGFBR2 TP53INP1 IRF2BP2 GK5 ST3GAL1 TMEM123 RELL1 HIPK3 PDE4D ZBTB7A FAM168B CDCA7 FAM219B PPP6C UBE2J1 FMR1 AAK1 ATP2C1 SNRK SMNDC1 UBE2Q2 IKZF2 TOX MTMR3 CROT TNRC6C ELK4 TNKS2 NR4A2 ATAD2 KAT2B DMTF1 DCUN1D5 TAOK1 ZNF652 DPP8 TIMM17A MAGEH1 C5orf24 UNKL MKNK2 USP24 NR4A3 RUNX2 MSL1 RASGEF1A R3HDM1 MLLT6 KDM7A ANKRD13C JAK1
acute_cd8	10	age_n	BTM_MODULES	leukocyte activation and migration (M45)	0.00607475	0.0732823	0.407018	0.55008	1.86847	10	ITGA4 CD2 ITGAL FYN PTPN6 INPP5D
acute_bcell	1	sex_n	C5_HPO	HP_ABNORMAL_SPERMATOGENESIS	0.00607478	0.913023	0.407018	0.66719	2.00304	18	DDX3Y CHD7 NNT
acute_cd8	8	timen	C3_MIR_MIRDB	MIR9_3P	0.00607556	0.708467	0.407018	0.364365	1.44669	168	PDE4D RELL1 TENT4B FBXO33 ITGB1 ELL2 CPD BNIP3L NDUFA10 FBXO28 AUTS2 RBBP6 FAM91A1 COX7A2L ACOT7 LSM8 SMARCE1 COPS2 SCAI CSNK1G3 ARL4A PIK3R1 SMARCC1 PPM1A MFSD14A TLE4 TNKS2 RNF138 GOT2 CSDE1 PHTF2 VDAC1 NXT2 TMEM167B DAZAP1 WDR1 JAZF1 PPA1 TCEA1 GNPDA2 USP46 CUX1 RNF168 MTRNR2L8 ZDHHC21 C5orf24 MZT1 FBXO11 KCTD9 RBPJ ZNF664 SOCS4 CSGALNACT2 MTDH RAB14 LPGAT1 CEMIP2 AGFG1 STK24 SLC17A5 ETFA DR1 OSBPL3 FAM126B NQO2 ZNF292 TBC1D15
acute_bcell	12	acuity_maxn	C3_TFT_GTRD	THRA_TARGET_GENES	0.00607607	0.302632	0.407018	-0.481143	-1.67636	37	PNISR IBTK MT-ND6 JUN APH1A MT-CO1 MT-CYB RSRP1 EEF2 OXA1L ZNF292 ADAM17 SAFB2 BCKDK
acute_cd4	14	timen	C5_GO_CC	GOCC_PERINUCLEAR_REGION_OF_CYTOPLASM	0.00607719	0.0988924	0.407018	-0.378896	-1.39893	208	MX1 EIF2AK2 PLSCR1 OAS2 CX3CR1 STAT1 HSPA8 TRMT112 SLC9A3R1 DNAJA1 DEF6 COPS5 CNTRL IFITM3 STOM EIF4A2 ADAM10 PTPN22 MANF CYBA MOB2 FYN PTGDS HSP90AB1 MVP TWF2 SNAPIN AGGF1 MCM3 RAB29 HERC5 TNFRSF1B HSP90AA1 RAB14 CAPN2 ACTN4 SELENOM RAP1A VAMP8 FBXL5 MGAT1 UNC45A SYNRG GBP5 COPS6 LPXN RAB10 SERBP1 SLIRP RAB1B ARFGEF1 STX4 GBP4 PICALM CALR SIPA1 PTK2B ANP32A PAFAH1B1 CALCOCO2 VCP AIF1 RAB11A LNPEP PSTPIP1 CLIC1 VPS4A USO1 UPF2 HSP90B1 VAMP3 VPS35 RANGRF PSMF1 ARHGAP1 CCAR1
acute_myeloid	5	covid	C3_TFT_GTRD	DICER1_TARGET_GENES	0.00607719	0.313851	0.407018	0.445306	1.6836	32	STRAP ILF2 EMP1 TMEM259 HNRNPH3 CCDC107 CCDC43 MED15 NAA25 NDUFS7 NDUFB9 MT-ATP8 EIF3B POLDIP3
acute_cd8	2	covid	C5_GO_CC	GOCC_MHC_PROTEIN_COMPLEX	0.00607728	0.0839322	0.407018	0.629065	1.68857	19	HLA-DRB5 HLA-DQA1 MR1 HLA-DPA1 HLA-DQA2 HLA-DPB1 HLA-DRA HLA-A HLA-DQB1
acute_cd4	7	timen	C5_GO_MF	GOMF_ATP_DEPENDENT_ACTIVITY_ACTING_ON_RNA	0.00607765	0.143101	0.407018	-0.484811	-1.64359	51	DDX60 HELZ2 DDX58 DDX60L DDX18 DDX17 MOV10 DHX58 DDX39A DDX5 G3BP1 DDX56 DDX54 EIF4A2
acute_cd8	2	age_n	C5_GO_MF	GOMF_FATTY_ACID_BINDING	0.00607765	0.401589	0.407018	0.612839	1.73352	18	PTGDS PRR7 S100A8 S100A9 STX3 GSTP1
acute_cd4	9	covid	C5_GO_CC	GOCC_PERINUCLEAR_REGION_OF_CYTOPLASM	0.00607947	0.0947559	0.407018	0.309755	1.42974	315	MX1 PLSCR1 HERC5 IFITM3 EIF2AK2 OAS2 STAT1 CNP CALR RHBDD2 MCM3 TRAPPC2L ARF1 RAB8B FBXW7 RAB29 PAFAH1B1 SLC9A3R1 CTLA4 ARF3 SNF8 VAMP5 CSNK1D TNFRSF1B PAM RNF41 MAP1S RTRAF CLIC1 PPIB EHD4 VTI1B CASC3 AIF1 CD2AP CTNNB1 TRMT112 SRFBP1 GNB2 ARFGEF1 KIF5B SERBP1 RAB11A MOB4 ANXA4 RAP1A SERINC3 CYBA TPD52 HMGB2 CCNT2 HSP90AA1 MAP2K2 DNAJA1 HSPA1A RAB14 GBP5 NDFIP1 BAG5 ARF5 VAMP3 ANKRD13C MSN CDK5RAP2 SIPA1 AFTPH
acute_myeloid	14	covid	C3_MIR_MIRDB	MIR501_5P	0.00608059	0.989829	0.407018	0.537679	1.60198	39	CNP CD164 RIPK2 LSM14A SYAP1 SOX4 EIF3M SRSF2 PNN PXK PRDX3 IRF2BPL CYLD THUMPD1 AIMP1 LHFPL2 MEF2C
acute_cd4	14	timen	C3_MIR_MIRDB	MIR3915	0.00608083	1	0.407018	-0.527913	-1.64155	43	TRIM22 PLEK FKBP5 AZI2 DNAJB14 ADAR CRELD1 XPO1 CFLAR
acute_bcell	all	sex_n	C3_MIR_MIRDB	MIR3187_3P	0.00608262	0.86107	0.407018	0.61415	2.12363	52	DDX3Y RANBP10 DSTN MEX3C ERP27
acute_myeloid	all	timen	C3_MIR_MIRDB	MIR412_3P	0.00608329	0.779217	0.407018	-0.481791	-1.57311	52	HSPA1A N4BP1 ASF1A EPHB1 LHFPL2 ARMCX3 FMNL2 SEMA4D MAPK14
acute_cd8	3	timen	C5_GO_MF	GOMF_RNA_CAP_BINDING	0.00608373	0.10921	0.407018	-0.624301	-1.6052	17	SNUPN GEMIN5 IFIT5 DCPS NCBP2 EIF4E LARP1
acute_myeloid	8	age_n	C5_GO_MF	GOMF_MODIFIED_AMINO_ACID_BINDING	0.0060848	0.391843	0.407018	0.50244	1.47019	37	THBS1 TLN1 FOLR3 FCHO2 FOLR2 GSTM4 APPL1 GAS6 GSS ANXA6 MTHFS ANXA2
acute_bcell	12	acuity_maxn	C3_MIR_MIRDB	MIR935	0.00608574	0.359508	0.407018	-0.527425	-1.76927	30	GOPC TMEM263 GLUD1 C5orf24 ANKRD44 FBXW7 TNFAIP8 NCOA7 CSNK1G3 MPV17L2 NAP1L4 JARID2 CWC25 IREB2
acute_cd8	12	covid	C5_GO_CC	GOCC_CHROMOSOMAL_REGION	0.00608626	0.0402287	0.407018	0.478386	1.59704	52	SP100 SMCHD1 TPR CHMP2A ATRX PPP1R12A PPP1CA HNRNPA2B1 CHMP5 NHP2 THOC2 ATM CSNK1A1 CEBPB THOC7 MEAF6 PPP1CC RBBP7 RPA2 RBBP4
acute_cd4	3	age_n	C3_TFT_GTRD	DNMT3A_TARGET_GENES	0.00608726	0.264187	0.407018	-0.306983	-1.38217	301	BUD31 FOS HADHA FOXJ3 MLST8 TRIAP1 TADA3 LASP1 PDAP1 RPN2 CCT4 GNB1 NCOA7 TIA1 POLR3E JOSD2 SRRM2 RNF166 PDLIM5 CMC2 KMT2A DDX54 RAB11B ZC3H8 HADHB PFDN4 PSMG2 DCTN1 AKAP13 UBB PRKCI OXR1 TSN RBM17 UPF2 NUP205 EMC10 LSR CBX3 FKBP1A RTF2 RABEP1 DHRS13 EWSR1 RAB28 RANBP2 TIMM22 ATXN2L SMC3 SRI SS18 MLLT10 UBA1 SEC23B NDUFS7 BLCAP EIF2B1 GNPTG USP36 HNRNPU ISG15 TMEM167A PKNOX1 COPS7B VAPB HSPE1 VPS37B ARPC4 PHRF1 ALG6 POLR2L IFT80 SELENOW FAM98B ATP9B BCCIP NDUFA10 ZNF10 MED16 MAP1LC3A ARID1B TSPAN31 CDK16 AKIRIN1 HSP90AA1 COMMD1 EMD PHF12 POLR2M TRIM33 GNAS CCDC85C STK10 EIF4A3 COX19 LSM12 CCDC107 DAP3 PEF1 DDX18
acute_bcell	5	timen	C5_GO_MF	GOMF_PEPTIDASE_REGULATOR_ACTIVITY	0.00608954	0.185528	0.407018	-0.49398	-1.50226	60	BST2 CASP1 PSME2 BIRC3 RPS27L PRDX3 CTSC ADRM1 VSIR CARD16 TNFAIP8 ANXA2 BIN1 CAST PYCARD UCHL5 TIMP1 CSTB SERPINB1 RPS6KA1 SERPINB9
acute_myeloid	4	acuity_maxn	HALLMARK	HALLMARK_KRAS_SIGNALING_DN	0.00608954	0.0624178	0.407018	-0.494541	-1.56353	36	MEFV IFI44L SNN CAMK1D BTG2 RSAD2 SGK1 MTHFR LFNG KMT2D IDUA VPS50 MX1 MFSD6 NR4A2
acute_bcell	5	acuity_maxn	BTM_MODULES	leukocyte differentiation (M160)	0.00609078	0.0815772	0.407018	0.691913	1.78043	11	CD83 KLF6 NR4A2 BTG2 JUNB NFKB2
acute_bcell	9	covid	C3_TFT_GTRD	MSX1_TARGET_GENES	0.00609239	0.146979	0.407018	-0.334978	-1.58753	55	RPL4 RPL21 RPS6 RPL35A MDH2 SRI RPS9 YWHAZ RPS11 RPL17 TPR
acute_bcell	all	timen	C5_GO_MF	GOMF_CELL_CELL_ADHESION_MEDIATOR_ACTIVITY	0.00609343	0.199229	0.407018	-0.615658	-1.66274	21	NEXN S100A11 CD200 JUP DSP RAB10 BSG TMOD3 NPTN ANXA1 EMB KRT18 ANXA2 PDLIM1
acute_myeloid	3	age_n	C2_CP_KEGG	KEGG_TYPE_I_DIABETES_MELLITUS	0.00609509	0.0975215	0.407018	-0.440511	-1.77285	25	HLA-DRB5 HLA-DQA2 IL1B HLA-DRA HLA-DPA1 HLA-DMA CD86 HLA-A
acute_myeloid	10	age_n	C3_MIR_MIRDB	MIR578	0.00609703	0.327813	0.407018	0.463217	1.40732	64	PELI1 SRP72 SMAP2 TBC1D1 MEF2A LPP UPP1 USP15 NT5C2 MAP3K2 SPTY2D1 HIPK2 SLC36A4 SCML1 DPYD PAFAH1B2 HIF1A DCTN6 UQCRQ ZBTB20 MTM1 JAZF1
acute_bcell	7	timen	C2_CP_KEGG	KEGG_ADIPOCYTOKINE_SIGNALING_PATHWAY	0.00609898	0.0877535	0.407018	0.662658	1.66262	14	NFKBIA NFKBIE SLC2A1 NFKBIB
acute_bcell	2	timen	C5_GO_CC	GOCC_OXIDOREDUCTASE_COMPLEX	0.00609941	0.0792924	0.407018	-0.441693	-1.50432	81	NDUFV2 NDUFA13 NDUFB3 NDUFA12 NDUFS2 NDUFA3 UQCR10 NDUFS6 CYBA SDHC NDUFAB1 NDUFS7 CYB5R3 CYC1 UQCRC2 NDUFV1 SDHB NDUFB5 NDUFB2 PDHB GMPR2 NCF1 MT-ND4L NDUFB4 UQCRQ MRPS36 P4HA1 IDH3A MT-ND2 SDHD MT-ND5 CYBB DLST NDUFV3 NDUFB6 PDHA1
acute_bcell	7	acuity_maxn	C3_TFT_GTRD	ZNF169_TARGET_GENES	0.00610204	1	0.407018	-0.656131	-1.6524	14	BCL7A TSC22D4 MAP1LC3B ARHGAP24 STAT6 SNRPD2 RABGAP1L CASC3 CABIN1 OPTN
acute_bcell	10	acuity_maxn	C5_GO_MF	GOMF_OXIDOREDUCTASE_ACTIVITY	0.00610211	0.11166	0.407018	0.315395	1.42497	209	MTHFD1 TXN NDUFA1 NDUFS5 UQCRFS1 NDUFA8 NDUFA2 LDHB PRDX5 MTHFD2 OGDH CYBB ACAA1 COX6B1 NDUFB2 IFI30 GAPDH JMJD1C CYB5R4 NDUFB10 COX5A CYBA COX7B NDUFS6 NDUFS7 ALDH16A1 NDUFA3 COX4I1 NDUFB7 DNAJC10 CYCS PRDX2 NDUFV2 NDUFA13 DHRSX ME2 TXNL1 PRDX6 COX8A NDUFB9 HTATIP2 ADH5 COX6A1 SDHB CTBP1 ETFA PTGES2 NDUFS3 PGD NDUFB6 UQCR10 NDUFA4 HADHA IDH2 COX5B DCXR KCNAB2 HMOX1 NDUFB1 NDUFB5 PDHB COX11 COX7A2 MTHFD2L UQCRH AKR1B1 ACADVL KDM5A NDUFA10 UTY SESN3
acute_cd4	10	sex_n	C3_MIR_MIRDB	LET_7B_3P	0.0061024	0.6939	0.407018	-0.295835	-1.43921	191	KRAS ATRX ANKRD44 HNRNPD CHD1 UTRN RSRP1 DDX21 UBE2B RNF138 SLC39A10 RAD21 CEMIP2 ICE1 TRA2A AKTIP KLHDC2 PRDM2 ROCK1 CASP8AP2 VMA21 NUP58 RSF1 PPP4R2 SRSF2 CHD3 MAPKAPK5 IREB2 FOXN2 PRPF38B PHIP TUT4 CLIP1 NAA20 KLF3 HOOK3 LCOR PRKAA1 MALT1 UBQLN1 BTF3L4 ZNF800 DOCK10 ATP6V1H GTF2I RAB11B TLE4 ACTR3 USP34 LRCH4 SET MIF4GD WAC ZMYND8 SATB1 RICTOR AKAP9 FNBP4 EFR3A TRPM7 CNOT6L PIAS1
acute_myeloid	3	age_n	C3_MIR_MIRDB	MIR550B_3P	0.00610455	0.660994	0.407018	0.543914	1.56255	31	CCDC47 MAP3K20 SDAD1 ZC3HAV1 STAG1 AFF4 VPS26A CDIPT CLEC4E MXI1 MCMBP
acute_bcell	7	age_n	C5_GO_CC	GOCC_ACTIN_BASED_CELL_PROJECTION	0.00610505	0.187221	0.407018	-0.519438	-1.6544	40	UTRN CLIC4 DEF6 CDC42 FXR1 B4GALT1 RIPOR2 UBE2K MYO1G TWF1 FCHSD2 TGFB1 LRRK2 ICAM2 SYNE2 TBC1D10C PPP1R9B
acute_myeloid	all	covid	C3_MIR_MIRDB	MIR3194_3P	0.00610921	0.857199	0.407018	0.485719	1.64437	70	HESX1 MS4A4A MYO10 NREP LMNB1 TMEM14A PAX5 CD300E MFHAS1 SYT11 TMEM199 PRRG4 RAB30 B4GALT4 SMU1 SMAD3 DENND1B SMAD6 ATF3 RIMS3
acute_myeloid	10	acuity_maxn	C3_MIR_MIRDB	MIR10395_5P	0.00610975	0.965122	0.407018	-0.55071	-1.66137	28	MRPL11 SET RHOT1 MRPS24 PRKRA ERG28 KAT6A MBTPS1 BECN1 STAG2 XRN1 INTS6 GNA13 NFATC3 ZNF280D SH3GLB1 CEP120 WASL
acute_cd4	4	sex_n	C5_GO_CC	GOCC_RIBOSOMAL_SUBUNIT	0.0061108	0.443871	0.407018	0.407594	1.76464	159	RPS4Y1 RPL31 MRPL37 MRPL9 MRPL15 RPL7 MRPS35 MRPS34 MTERF4 MRPL33
acute_cd4	6	sex_n	C5_GO_CC	GOCC_SIDE_OF_MEMBRANE	0.00611217	0.329275	0.407018	-0.40443	-1.33818	174	SYAP1 TGFBR2 ITGB1 RPS26 CLEC2D ATP2B1 CD4 CXCR3 ITGA4 CAPN2 DNAJC19 GNAI3 CANX TRGV10 LDLRAP1 BTN3A2 PRNP BTN3A3 RHOA HLA-DQB1 PTP4A1 GNG5 PTPN1 TMEM123 IL27RA IL12RB1 IL2RG HLA-DRA FAS LAMP1 CALR ESYT1 EZR KRAS TRAF6 MICB CTSA TRAF3 CD40LG HSPA8 FYN S1PR1 CD69 GNAQ GRAMD1A HLA-DRB1 BORCS5 CD6 IL2RB ASPSCR1 RGS1 CCR7 CYTH1 CD3D FKBP1A PPP3CA IL6R SLAMF1 SLC38A1 ECE1 SLA P4HB CDK16 CTSB PTPN7 TRBC2 IL6ST LITAF TNFRSF4 SLAMF6 HLA-E HTRA2 TRAF1 TAPBP GNG2 CD5 GNA13 SPN LCK CD48 PTK2B
acute_cd8	4	sex_n	C3_TFT_GTRD	ZNF426_TARGET_GENES	0.00611527	0.132759	0.407018	-0.54095	-1.5929	41	LPGAT1 CCDC65 MTO1 KAT8 TGFB1 GIT2 MED21 NPLOC4 AKAP9 TOP3B CXXC1 LUZP1 LYN NFYC LIPA ZNF675 ATP9B RB1CC1 GLG1
acute_bcell	11	acuity_maxn	C5_GO_CC	GOCC_NPBAF_COMPLEX	0.0061212	0.11775	0.407018	-0.708266	-1.83071	10	ARID1A SMARCB1 SMARCD1
acute_cd8	all	timen	C3_MIR_MIRDB	MIR633	0.0061234	0.196774	0.407018	-0.401398	-1.53878	102	PLSCR1 EIF2AK2 NEXN PPP1R3D PRUNE1 IVNS1ABP PELI2 ZNF585A HSD17B4 TOR1A CREB1 TAOK1 OSTM1 KAT2B ANKRD17 DPY19L1 NR2C2 MYLIP SETBP1 TMEM220 GTF2A1 TRIM33 USP32 SHTN1 CREBZF DNAJB14 GLIPR1L2 ESF1 FAM8A1 PDLIM5 ARFGEF2 FGD4 MTERF2 SMAD4 CA11 KCTD13 GCC2 LANCL3 CLOCK TRPC4AP NINL
acute_myeloid	1	timen	BTM_MODULES	enriched in antigen presentation (I) (M71)	0.00612399	0.0518738	0.407018	0.557958	1.77009	15	HLA-DQB1 HLA-DQA1 RTN1 HLA-DPB1 PLAUR ASPH HLA-DRB1 HMOX1 HLA-DRA PTGS2
acute_cd8	6	age_n	C2_CP_KEGG	KEGG_ALZHEIMERS_DISEASE	0.00612585	0.126346	0.407018	0.333423	1.50766	126	MT-ATP8 ERN1 NAE1 TNF CYC1 ATP5F1D CAPN2 UQCRFS1 APH1A CAPN1 NDUFB9 NDUFB4 GSK3B PSENEN NDUFA5 NDUFS6 SDHB FAS ATP5MC2 MAPK3 NDUFV2 UQCRC1 CALM2 NDUFA7 COX6A1 MAPK1 TNFRSF1A UQCRC2 COX5A SDHC NDUFB3 MT-CO3 NDUFB6 PPP3CC NDUFS2 COX7A2L GNAQ NDUFB1 ADAM17 UQCRQ ATP5PB ITPR3 NDUFA2
acute_bcell	6	acuity_maxn	C5_GO_CC	GOCC_MITOCHONDRIAL_PROTON_TRANSPORTING_ATP_SYNTHASE_COMPLEX_COUPLING_FACTOR_F_O	0.00612661	0.247107	0.407018	-0.68699	-1.62221	10	ATP5PB ATP5MC3 MT-ATP8 ATP5ME ATP5MG ATP5PD
acute_bcell	7	timen	C2_CP_KEGG	KEGG_CELL_ADHESION_MOLECULES_CAMS	0.00612686	0.0877535	0.407018	-0.4976	-1.84378	30	SELL CD40 HLA-A HLA-DOB ITGB7 HLA-DQA2 HLA-DRB5 ICAM2 HLA-E HLA-B HLA-C ITGB2
acute_cd8	7	covid	BTM_MODULES	leukocyte differentiation (M160)	0.00612951	0.0534328	0.407018	-0.645832	-1.83441	11	NR4A2 KLF13 BTG2
acute_myeloid	11	timen	C3_MIR_MIRDB	MIR8058	0.0061316	1	0.407018	0.551312	1.78453	22	MTHFD2L HACD1 BZW1 PIK3CG STXBP5 SRR ZFAND1 SPIN1 STIM1 HDAC9 UHRF1BP1L
acute_bcell	12	acuity_maxn	HALLMARK	HALLMARK_OXIDATIVE_PHOSPHORYLATION	0.00613202	0.0674522	0.407018	0.29259	1.43058	177	IDH3G MGST3 CYC1 NDUFC2 MRPL34 ATP6V0E1 SLC25A12 TIMM50 SLC25A4 COX17 NDUFB3 ATP6V0C GOT2 NDUFS3 ATP5ME NDUFB2 NDUFA3 GPI CYCS SURF1 ATP6V0B NDUFV1 VDAC2 IMMT NDUFB8 MTRR OAT HSPA9 COX6A1 ALAS1 AFG3L2 UQCRQ ATP6V1F NNT ATP5MF NDUFB6 ACAT1 SDHA NDUFB1 ECHS1 ISCA1 TOMM22 TIMM17A TIMM13 COX7A2 NDUFS8 COX5B COX5A COX7B MRPL15 COX8A ATP5PF MRPS12 NDUFB4 SLC25A20 HADHB LDHB NDUFS2 IDH3A ATP6V1E1 ATP5PO UQCRFS1 UQCR10 NDUFA4 SLC25A5 ACO2 ACADVL NDUFA8 ETFB NDUFA2 ATP5MC1 UQCRB UQCRC1 ATP6AP1 TCIRG1 ACAA1 UQCR11
acute_cd8	8	timen	C5_GO_MF	GOMF_ADENYLYLTRANSFERASE_ACTIVITY	0.00613212	0.133096	0.407018	-0.664697	-1.99491	15	OAS1 OAS2 OASL OAS3 TENT5A PAPOLG FLAD1
acute_bcell	9	covid	proteinatlas_blood_expression_cluster	Cluster 33: Neutrophils - Chromatin organization	0.00613253	0.0480382	0.407018	0.527414	1.67444	34	RNF213 PRRC2C CREB1 JUND BCLAF1 BAZ2A TRIM56 ACIN1 DDIT3 ATG5 TIAL1 NUCKS1 EP300 ARID1A SLU7 MKNK2 KDM4B LUC7L2 GON4L
acute_bcell	2	covid	C5_GO_MF	GOMF_GTPASE_ACTIVATOR_ACTIVITY	0.00613281	0.0961136	0.407018	-0.421863	-1.58757	77	ARHGEF1 ARHGAP30 ARHGAP15 ARHGAP45 ARFGAP2 ARHGAP9 RASGRP3 RANBP2 SMAP2 MYO9B DOCK2 ACAP1 TBC1D10C ARHGAP1 SMAP1 NCKAP1L ARHGDIB GDI2 GIT2 SIPA1L3 NPRL3 SIPA1L1 ARHGAP27 TBC1D15 RIN3 USP6NL RAP1GDS1
acute_bcell	5	covid	C3_MIR_MIRDB	MIR376A_3P_MIR376B_3P	0.00613402	0.685271	0.407018	0.546836	1.57212	31	MT2A TRIM22 BPTF PDIA6 PSMA5 HBS1L SREK1IP1 MACROD2 MT1X NIP7 SUGT1 LSM8 RB1CC1
acute_bcell	all	covid	C3_MIR_MIRDB	MIR373_5P	0.00613484	0.899101	0.407018	0.326603	1.16111	661	IFI6 DTX3L SPATS2L IRF9 SKA2 APOL6 JAK2 TRIM5 FKBP11 APOL2 RTCA PPM1K SPRYD4 ZC3H6 SOX4 RNF8 PSPH TXNDC9 RBM43 SCAMP1 TULP4 GPANK1 STAT2 TIMM10B MTRR EPG5 ZNF611 ALG1 ARMCX3 CCDC141 FZD3 MRPL19 INTS6 CRIPT ZNF736 WDR55 TOR1B ST8SIA4 RAD54L2 STAM RRP15 PAICS EIF4E NDUFV3 SERTAD2 ZNF100 SPN ATF1 TAF8 DNAJC14 ARF4 ACOX1 WDFY1 SAMD4A SHCBP1 SMUG1 FAM20B FBXL20 MAP7D3 STRADB APOBEC3F BAG5 EXOC5 TBK1 TOGARAM1 SLC25A32 STX11 SIKE1 ZNHIT6 VPS26A MSMO1 THUMPD2 IRF4 METTL6 NHLRC2 GXYLT1 PLAC8 SENP5 TGS1 COX18 POLH FANCF UTP25 LETM1 BAZ1A SURF4 HAUS5 SMU1 TMEM167B APOBEC3D APOOL GTF3C4 DCP2 AFMID LYRM7 ZCCHC8 ZBTB8OS TMEM106B AEBP2 CNOT6L GTF2IRD2 TOR1AIP2 TMF1 LATS1 WDR44 BBIP1 FBXL17 POLR2M HUS1 KRR1 ZNF557 UMPS LRPAP1 NOL9 CSTF2T MLEC MTR MDM2 ADPRH TMEM41B CD3G TANGO2 TMEM33 MCTS1 CISD2 PHACTR4 LAMP2 PDHA1 UQCC3 ZNF765 TIPRL WHAMM ALDH16A1 GPATCH2L SAR1B ZNF264 CBX5 ARFIP1 CEBPB C2orf69 IPMK PAPOLG UTP11 RRM2 INPP5B ZNF28 ME2 SOAT1 EEA1 PPM1D VPS13C SLU7 RBL1 LRPPRC GEMIN5 GNB4 AIFM2 NMNAT1 PIK3CA TIMM23B MGA LZIC SNX1 HELLS HIGD1A VPS53 TRIM13 HOOK3 MOCS3 TRPM7 PURB GNA13 RHNO1 THAP5 ZNF101 DBT ZDBF2 RCN2 CA5B SPAST RLF TENT4B CLSPN AAK1 SCIMP ALG9 SLC30A5 CHMP1B UBE2K ITGAX RAB21 ZNF486 SART3 MRPS16 MRPS30 KPNA3 KRBOX4 SUPT7L UHMK1 KIN RAD52 ZBTB2 NEPRO OSBPL10 CCNT2 ZC3H13 ABCA5 DHRSX ZNF451 UBE2V2 TXNL4B ZNF426 VCPIP1 MRPS11 MRFAP1 REEP3 GAPVD1 UTP20 TRA2B RP2 GPN3 SSX2IP GABPA COMMD8 FGFBP3 CEP97 TSPYL1 MAPK1IP1L KRIT1 CREB5 RPS27L MAPK8 SLC35F6 NSL1 SS18 CHD6 DBR1 MOB1A TIMM50 ATAD5 ORAI3 ATXN7 CPSF2 PIK3CD XPNPEP3 CRTAP PPFIBP1 CD226 ZNF587 CNTLN PNPO TSNAX TRIM59 HDAC2 MFSD8 PSMD12 USF3 TCTN2 ANO6 KHDRBS2 CDC5L SMC1A BRD2 NUGGC EMC1 TMED4 GNL3L C3orf14 NF2 TMED5 KIAA1143 TMX1 BLNK ARCN1 PTER FBXW2 SNX13 UBA5 PI4K2B PDK3 ATXN3 VPS33B GSTCD ZNF530 ZNF543 CYP20A1 FAM217B HMGN2 COX15 SKA1 R3HDM2 TMEM120B FNBP4 MFSD14B CFL2 SYNPO2 ALKBH5 MBOAT1 CENPA ARL6IP1 TXNRD2 EPB41L4A PHF20L1 DICER1 ZNF770 FOXK1 ZNF699 CEP72 ZBTB25 MDM4 PPP1R15B SGPL1 GOLGA3 ZNF805 C2orf49 SPATA5 IGF2BP3 IKZF3 SLC25A45 RMDN1 ZFC3H1 C15orf40 AP4S1 ZNF286A MCCC2 JAK3 CNBP STIL
acute_bcell	6	age_n	C3_MIR_MIRDB	MIR3185	0.00613484	0.992274	0.407018	-0.483682	-1.44902	47	IP6K2 DDT MTPN SLC38A1 BTN2A2 TMEM170A PPM1B SRRM1 FAM111A EIF2AK3 VAMP2 PPP4R3A SMARCD1 ZEB2 RSBN1 SPTLC2 JAZF1 SRP72 STX5 CREBRF KHDRBS2 LARP1 LPP KDM5B FXR1 SAE1 ARF4 NDE1 DENND4A
acute_cd4	2	covid	C5_GO_CC	GOCC_NUCLEAR_BODY	0.00613484	0.0673951	0.407018	0.331173	1.18137	573	SP100 TRIM22 SCAF11 SUMO3 ISG20 CALCOCO2 TIMM50 N4BP1 RPN2 RSRC1 HNRNPU TINF2 SP140 UQCC2 NOP58 SLTM FAAP20 TRIM69 EWSR1 CDC5L ATF7IP CIR1 U2AF2 CHTOP FIBP SH3BP5 DHX9 GTF3C6 BAZ1B SF3A3 KIF2A ATF4 MORF4L1 BHLHE40 THOC2 SPOP SF3A2 ICE1 SNRPC MAX HNRNPM GEMIN7 TRIM25 DRG1 SNRNP40 ELF2 EPB41 SMC5 MOCS2 SF3B1 UBE2I GTF2B SNRPD3 CNOT7 SUMO1 PARP11 PRPF3 BCAS2 NBN TGS1 SRSF4 ADD1 RNF113A USP28 HSF1 PCNP SF1 INTS13 POLDIP3 NOP10 RNF6 DHX15 AAGAB NELFE FNBP4 ARNTL IFI16 LUC7L3 NONO RING1 RBM8A SPN DUSP11 EHMT1 NSRP1 CRNKL1 POMP DHX36 TCERG1 NCBP3 ACIN1 PHPT1 TRIP4 WAC PRPF6 GON4L BRD2 TDG HBP1 SART3 COIL UBXN7 PRPF31 NXF1 THAP7 RBM25 SRSF10 POLK XPO1 NELFA DHX8 SP3 SRRT STK17A ZBTB20 TMEM179B SP140L NGRN GATAD2A JADE1 THOC7 DDX17 BAZ2A OSGEP PRCC EIF2D KAT6A CSNK1A1 MTDH SRSF8 NUP98 SUMO2 THRAP3 ZCCHC8 SNRPB2 SRPK1 ZMYM2 TOPBP1 SLU7 NR3C1 SRSF1 ZNF638 FLI1 DYRK1A ZNF217 NHP2 NDUFB1 MDM2 EP400 SRSF11 CASP8AP2 MORC3 MRPL44 PNISR SUDS3 DNAJC11 SF3B2 DDX1 CBLL1 RNF34 ACD SMNDC1 ZC3H13 ZBTB1 TRIP12 RPA2 CWC22 DBF4 RAB8B AP5Z1 PSPC1 YARS2 TOLLIP HIPK3 SF3A1 PSMB7 TRIM27 WTAP CPSF6 SBF1 SRP54 CDC40 CDC14A FAM118B SNRNP70 IK DAXX PCNA ASCC3 PKN2 THOC1 KLHL20 PML BARD1 ZNF106 PQBP1 RIF1 LMNA STK4 SARNP IKBKE SRSF3 ACTN4 HNRNPA2B1 PPIG ZBTB4 MAU2 ASCC1 YLPM1 SETX NRDE2 COPS4 RB1 NSMCE4A GEMIN6 HIF1A RCHY1 RNF4 TARBP2 LHPP MAPK14 PPIH RGS14 BMI1 PPP1CC SMU1 MBD4 VPS72 NAA15 INPPL1 TRIM41 IL16
acute_cd4	3	timen	C3_TFT_GTRD	WRNIP1_TARGET_GENES	0.00613484	0.247915	0.407018	0.307008	1.18476	600	JUN SBDS ZNF331 RBM3 PPP1R15A CDKN2D TRMT10C BCAS2 DDA1 ZFP36 AP3M2 JMJD1C DDIT3 MRPL11 RBM17 EIF4A1 ZNF644 C3orf38 CNBD2 ARID5A TSR2 ZC3H15 PSMD6 MRPL44 IRF2BP2 EIF3F BNIP1 PLK3 PHF5A GNB2 EEF1G TPM4 RBM38 SET WIPF1 DR1 IRF1 EIF5A TUBA1C SMARCA2 KDM2A ELOC ZNF721 SPINT2 FIS1 NDUFV1 APH1A ARHGDIA VOPP1 TCP11L2 RNPC3 PRKAR1A CXCR4 CLDND1 TMEM243 TACO1 EMC10 RAB18 MBTPS1 ANAPC15 BAG6 CSNK1G3 POLR1D SNRNP27 TENT2 PITHD1 ACBD6 FXR1 ETFB MYCBP2 RFXANK UBE2K RNF145 LTA4H ZNHIT3 ATG4B DUSP11 FUBP1 KDM4C KAT6B SRGN CAPN7 TMF1 NR1H2 IMPDH2 EIF1AD HNRNPL YTHDC1 OVCA2 VPS51 FLYWCH2 PNRC2 ZDHHC20 KBTBD2 ARL8B ARHGEF1 CWC25 FAM118A ZMYM2 ZFAND5 THUMPD3-AS1 DDX47 IDH2 CDK11A CDKN1B RHOT2 GNA13 OGA NAA16 ZNF580 ATXN2L RBM8A ATG5 CAPRIN1 CDC73 TMEM167B RUNX3 NUP54 TIPARP CCNC DHX15 ATP5ME TCEA1 SFPQ ZFP36L1 FLT3LG YTHDF3 CLK3 TOR1AIP1 PDCL3 BRIX1 DPP8 ESF1 PLEKHJ1 LMBR1 BRD1 C19orf48 NUMA1 EIF5 PTDSS1 ZNFX1 LYRM9 CDK6 RELA RANBP2 SF3A2 ARF4 MAP1LC3B WDR36 SF3B6 NDUFS3 R3HCC1 COMMD2 FBXL3 STAT3 QRICH1 RPS19BP1 DPP9 SRI TSSC4 MDH1 CGGBP1 SERBP1 KBTBD4 MPHOSPH10 ZFAS1 TRAK2 SAR1B JPX CLTC MLLT6 NUP153 DCP1A TMEM41A TPP1 NDUFS6 NLRC5 MNAT1 NOLC1 ZBED5-AS1 NDUFC1 ANKRD11 APRT NFKB2 C12orf57 MRPS36 SUPT7L TOP1 FYN YWHAE TSR1 SCAI ZNF581 DNAJC2 DIAPH1 STK17B EWSR1 UTP18 RRM1 ANKRD39 UBE2D3 PARVG GFM1 FBXO34 BRF2 RRAGA XPNPEP1 CENPT MSL2 DNAJB12 SNAP47 MTMR9 UBA7 GOSR1 C20orf27 THAP4 INTS10 TMEM242 POLR3GL TPT1 HAGH DLD HMGXB4 DMAP1 UTP23 KXD1 KLF7 NSD3 AAR2 MAN2C1 POLR2A RNF44 TNIP2 SNRPB STRADB NKAPD1 GGA1 DEF6 TDG NUB1 STX18 MTF2 DRG2 MRPS12 PPIP5K2 BSCL2 NPDC1 ALDOA ITGB3BP
acute_cd4	5	age_n	C3_TFT_GTRD	DNMT3A_TARGET_GENES	0.00613484	0.512891	0.407018	-0.385012	-1.23631	251	FOS CCDC107 PTDSS1 UBB SELENOW RNF44 ILF2 STK10 CSNK1G2 MAP7D1 RNF166 MDH1 SMC3 VAPB SRI METTL26 FAM13B HADHA MAP1LC3B RAB11A AAGAB THUMPD3-AS1 PRMT9 CBX3 EWSR1 FMC1 EMD HSPD1 DDX18 CD164 AKAP13 GNB1 CCT4 TMUB2 VPS37B UPF2 TIA1 SRRM2 LTA4H ING4 SACM1L JARID2 EIF3B UBC ISG15 ATG16L2 DAP3 NEK7 DCTN1 HADHB AP2A2 RPN2 NDUFA10 SLBP RPUSD1 COX7A2L POLR3E HNRNPU HSP90AA1 TRIAP1 USP36 ACTR10 WDR45B SEC11C EPB41L4A-AS1 TXNL4A JOSD2 RTF2 BZW2 ARID1B MYO9B ISG20L2 ARPC4 COPS7B RAPGEF1 POLG GGNBP2 SNX12 PFDN4 CHD2 POLR2L KANSL1-AS1 EMC10 ESYT2 ZFAND2B NDUFS7 MNAT1 MAPKAPK5-AS1 GNPTG TMEM167A BLCAP KMT2A ATXN2L CREBBP PPP3R1 CAPRIN1 TOB1 YY1AP1 FKBP1A CYP4V2 BCCIP POLR2M ARIH1 FUS GNB2 CMC2 AKIRIN1 DPP9 RAB28 PGK1 SPOP NUP205 OXSR1 API5 CWC25 ASB16-AS1 VDAC2 KTN1 PDE6D TRIM33 GNAS MLST8 EIF4A3 GTPBP10 NOP56
acute_cd8	10	acuity_maxn	C5_GO_CC	GOCC_ACTIN_CYTOSKELETON	0.00613484	0.146929	0.407018	-0.411558	-1.33316	111	CAP1 SLC9A3R1 IQGAP1 TWF1 EZR FLNA MYO1F MYO1G PDLIM2 MED28 FYN SPTAN1 ACTR3 PSTPIP1 ACTR2 LPP FERMT3 LPXN WDR1 TWF2 ZYX DHX9 FLOT2 PXN CDC42EP3 RAC2 ACTG1 RCSD1 AHNAK DSTN UTRN WASF2 BIN2 HCLS1 PARVG CNN2 TMOD3 ARPC5 STOML2 CORO1A CAPN2 MYL12B ARPC2 HNRNPK VASP MPRIP WAS BIN1
acute_cd8	11	covid	C5_GO_CC	GOCC_GOLGI_APPARATUS	0.00613484	0.0877917	0.407018	0.31627	1.32418	540	PLSCR1 TRIM22 BST2 RSAD2 CALR LAP3 OCIAD1 HLA-DRA PLEKHJ1 HLA-DRB5 HLA-DPA1 CHST12 VAPA SDF4 TMED1 GBP1 HLA-DQA2 VTI1B SCAMP4 MGAT1 NCAM1 FURIN RAB8A RHBDF2 USP33 ITM2A NUCB2 GOPC FES ATR LMAN1 NUMA1 PYCARD HLA-A PCGF5 AP1G2 GRN GLB1 HOOK3 CST3 SLC35C2 NOSIP CRELD2 HLA-DPB1 ATP8A1 PLD3 PLCB2 CCDC88B C1orf43 AIMP1 CAT TRAPPC9 KIAA0319L PIK3C2A GDI2 HLA-DQA1 SCYL1 C1GALT1 CD44 GRINA ASH1L MTOR PARP10 IFT57 RRAS2 LAPTM4A CLASP1 PIKFYVE MAN1A2 PTGES2 ARFIP1 YKT6 IFT20 SAR1A SELENOH CCDC91 SERPINB9 CD74 CD247 STK26 EPHA4 RAB2A RAB10 LRBA GCC2 GABARAPL1 ZNF622 B4GALT4 ARFGEF1 SNX1 RABGAP1L TRRAP UBA5 ADAM10 APC RAB7A TAPBP TMEM50B FNDC3A PPHLN1 GLG1 RUSC1 DCLRE1C TMEM87A PWP1 TMEM167A OPTN STX16 RAB6A B4GALT1 SEC23IP RNF13 TMEM87B SLC38A10 CSNK1D PNRC2 TGOLN2 TMEM192 TMED10 TAPBPL MPLKIP TM9SF2 GBP4 CDK13 CLTA PJA2 ZNF148 SCFD1 CSGALNACT2 TRAPPC4 RHEB NOTCH1 RAB18 CDC42 CLINT1 NCALD GRB2 YES1 TMC6 AP3M1 PITPNB AKAP8 SNAPIN COPA HUWE1 SYAP1 OCIAD2 TRIP11 RAB1A PLIN3 STX11 TMED9 PRKD2 GDI1 SMPD4 ARHGEF2 UNC45A CAND1 CTSC NUDC GNPTG B3GAT3 SACM1L TMBIM1 CCDC186 UGCG B3GNT7 BET1L MACF1
acute_cd8	1	acuity_maxn	proteinatlas_blood_expression_cluster	Cluster 39: Non-specific - mRNA processing	0.00613484	0.159506	0.407018	-0.373973	-1.29636	217	MUTYH RCN1 ALDH16A1 SPTBN1 BDP1 NUP210 ATP13A1 UBE2Z PYGB ZNF75D RASA3 GPR174 ZCCHC8 RHOT2 KLHDC7B ZFAND1 KDM5D MAT2A ZNF251 TUBB TMEM259 APOL3 C1orf216 CUL9 JMJD8 IREB2 REEP3 DENND1C FOXK1 SF3B3 AP5S1 PFKL SLC38A2 ZFY PAXIP1 POT1 GANAB PLBD2 RANBP10 CCDC22 PLEC FAAP100 TSC2 CCAR2 RBM14 DBR1 PI4K2A PEX10 SLC25A22 CDK2 PNPO WDR55 ABCD3 IL10RA WDR5 AP1B1 KCNAB2 NFU1 SERF1B PHRF1 GATD1 ARFGAP1 UBE2E1 PEPD TMC6 IPO13 SF1 VARS2 PDCD11 ATF1 ENTPD6 MED24 TBC1D9B NLRC3 PDE8A ATL3 DDX3Y SRSF2 XYLT2 CRAT SGSH AEN NOP14 FAM78A RAVER1 SMG5 IL21R IPO5 ENOPH1 TRMT1 NUMA1 WDR6 MAGEE1 OGT NXF1 NCLN IDUA TANGO6 WDR74 PSKH1 TRIM3 ALKBH8 MCM3AP FEM1B GEMIN5 CAPS
acute_cd8	5	acuity_maxn	C5_GO_CC	GOCC_CONTRACTILE_FIBER	0.00613484	0.148156	0.407018	-0.43752	-1.41582	73	TPM4 ACTG1 PLEC CAPZB ATP2B4 SRI LMAN1 ENO1 TMOD3 ACTN4 STUB1 CTNNB1 CALM2 SQSTM1 SVIL HSPB1 PPP3CA PDLIM1 TTN FLNB TWF2 PPP2R5A PPP1R12A MYOM2 AHNAK FXR1 VCL ILK ALDOA KAT2B SYNE2 CALM3 CALM1 ANK3 PALLD SIMC1
acute_cd8	6	covid	C3_MIR_MIRDB	MIR3928_3P	0.00613484	1	0.407018	0.44261	1.46655	57	CDCA2 KIF4A FBXO5 MRPL19 FANCD2 ADAR ANP32E CSNK2A1 SPTBN1 METTL8 LARP7 RREB1 NF1 DERL2 TLK1 SCAF8 AMD1 CDK17 PRKAR2A
acute_cd8	7	age_n	C3_TFT_GTRD	ZNF250_TARGET_GENES	0.00613484	0.107865	0.407018	-0.339345	-1.26282	308	BZW2 IMPDH2 FAM200B MDP1 PSMA3-AS1 NUDCD3 ITFG2 TXN2 NKAPD1 SSBP1 MPLKIP VPS51 NOSIP ASXL1 MCCC1 STX16 AHSA1 ATM DPM3 MIA3 ZNF302 MRPS31 DBNL SINHCAF NOP10 IFT20 CCT2 DNAJC11 ZNF24 MRPL46 METTL15 NDUFS7 TRIAP1 GCDH LRPPRC CWC27 TRUB2 COASY MRPL51 ISY1 SECISBP2 UCHL3 MAD1L1 C6orf226 TEFM ZNF397 MRPS18C TOM1L2 SNAPC5 CCT8 PTPN11 TRIM41 POP5 WDR6 BZW1 INO80 DENR ACTL6A VPS39 AHCTF1 CCDC97 ERCC1 RC3H2 ZDHHC6 FBXO22 HELQ DTWD1 PSMF1 JPX NDUFAF1 METTL13 TATDN3 ANKZF1 RFXANK KLHL20 MRPS11 MRPL3 TCERG1 CS NCAPD2 SH2B1 DNAJB9 SF3B6 THAP5 ERLIN2 METTL2B CTR9 RAB2B DDX49 TUBGCP5 SF3A3 C11orf49 STX18 SP2 ATP6V1D RPS11 NSL1 KDM4C COPS6 ZCCHC9 CFAP298 HEMK1 NCOA4 COPE ORMDL2 CDK5RAP1 MLH1 DHX30 MPC2
acute_myeloid	10	age_n	C3_MIR_MIRDB	MIR655_3P	0.00613484	0.327813	0.407018	0.382615	1.24886	225	PHTF2 UBE2E2 CEBPB ADM INO80D RBM3 WASF2 RILPL2 CDK17 ADD1 AFF4 CDADC1 MAP4K4 CHIC2 EIF2S2 SRSF5 EIF1B SENP6 CDK11B SYNJ1 LARP4B PNISR CTDSPL2 TCF7L2 APOBEC3B CAPZA1 GNAI3 KLF3 CEP350 ACER3 ARID4B LMO4 PNRC1 TMOD3 LNPK NAB1 SCAF11 NUCKS1 FAM76B GPN3 ATP13A3 WIPF1 FNBP4 RAB29 GNPAT GTF2A1 DCTN6 RAB2A STRN XRCC4 ZMYND8 CLIC4 RNF13 MCTP1 TRIM5 C8orf76 CANX CCNK PTTG1IP TAF2 HMGCR C18orf32 HIPK3 IPMK ZC3H13 POU2F1 CREBRF KLC1 UBE2E3 SENP7 CDK2AP1 KLHL24 PPP4R3B ZFAND5 HLA-G RNF44 RPS6KB1 FAM168B ADD3 NFIL3 APC GXYLT1 APOBEC3A SF3A1 EXOC1 BCL2L11 BMS1 PRPF4 MTDH TLE4 FNIP1 FGD4 EIF3A AGFG1 ZNF503
acute_myeloid	10	age_n	C3_TFT_GTRD	ZNF589_TARGET_GENES	0.00613484	0.578612	0.407018	0.364508	1.20582	337	SPG11 UBE2E2 PPP1R12C CYB5R4 CNOT1 PTBP3 AKAP13 SAP30 PKN1 RERE TMEM167B BSG PRKCSH MIER1 ZEB2 PHF21A PLEKHF2 IRF9 MEF2C SRGAP2 MXD1 CNPY3 ADD1 LEPROTL1 RFC1 CCDC88A GET4 MUC20-OT1 STAT5B LCOR ZNF350 TIPRL CAMKK2 MAZ IFT20 ADAM15 HP1BP3 UTP11 ACIN1 UBALD2 COPS6 BRD2 EPC1 SPI1 SKIL LASP1 GSK3B RPS26 KDM7A RYBP NOSIP RABGAP1L FRG1 MAD1L1 TCERG1 SLC35F6 DPP9 CCDC124 RANBP2 BABAM1 ARF4 AP2A2 PSMA3-AS1 BUB3 LYN HIF1A ENY2 TBC1D17 CBFA2T3 SKA2 RPF1 BCL7C RIN3 KDM3A NFATC3 NPEPPS NSUN5 TOLLIP PGP CLCN7 SLK COG3 PXMP4 LEMD2 DNAJC5 LRRC41 RAD51C P4HB RNF167 B3GNTL1 SEC24C FEM1A UBE2E3 CCT7 PCK2 VOPP1 IFI16 CHD4 ACRBP HERC1 C19orf38 XPO6 BOD1 CLEC16A DYNC1I2 TK2 WBP1 NDUFB5 WSB1 FGD6 RRP1B OARD1 HMGXB3 MPV17L2 FAAP20 TMEM268 NDUFA4 FOXK2 WTAP UBA5
acute_myeloid	10	timen	C5_GO_MF	GOMF_MOLECULAR_FUNCTION_REGULATOR	0.00613484	0.139056	0.407018	-0.288081	-1.17794	777	SERPING1 TNFSF10 ADM DNAJA1 CDC42EP2 HSPH1 SMAP2 RGS18 RABGAP1L HSPB1 DTX3L CXCL10 NAIP RPS27L IL1RN AHSA1 LILRB4 GRN RIN1 HMGB2 CCNK RIN2 SH2D3C EIF2AK2 MAT2B ARHGAP25 FGD4 CDKN1A PPP4R3B PCNA PARP9 AKAP13 NCF4 KCNE3 RALB NLRC4 GTF2F1 FGD2 PPP4R3A IL16 ARRB1 PPP1R11 NCF1 KIDINS220 CCND3 TIMP1 ADA2 APAF1 FNIP2 SBF2 PRKCD RGS14 ARHGEF40 KCNAB2 WAS CDC42SE1 TNFSF13B ARHGEF3 CASP1 CDKN1C GM2A FGD3 RPS6KA1 TRIB1 ANXA4 YWHAE SPATA13 TBC1D10A TAOK3 BIRC3 PLAA NCK1 BTK SWAP70 BOD1L1 SRI MOB3A ARHGAP30 SHOC2 RANGAP1 TBC1D9B TBC1D8 SCLT1 LYAR CDKN1B CYB5B PHACTR2 ARFGAP2 ABI1 STX4 STX7 EIF2B2 CLEC12A PRKRIP1 LAMTOR3 YWHAH PPP1R7 HSP90AB1 NUCB1 LY6E RALA TNFAIP8 AIMP1 TANK ATP5IF1 CAST PSMD2 CARD8 TNFSF13 CKS2 PAK2 PPP1R12A SMAP1 AKAP9 NLRP1 BST2 MYCBP2 TRAPPC2B CFLAR CAB39 SH3BP5 SRGAP2 RGS12 HEXIM1 MGST2 SEC23B C9orf72 DEF6 DAXX IL1B ROCK1 DENND2D TIMP2 ELMO1 DNAJA2 ACAP2 ARF4 B3GAT3 ACAP1 PSMD1 RIPK3 RP2 COMMD1 DDX3X LAMTOR5 CTSC CCNG1 PPP2R5E DNAJB1 DENND4B FAM13B ANXA1 ARL8B RCBTB2 ARHGAP27 ENSA ARFGAP3 STYXL1 RAB27A TBC1D2 TOR1AIP1 RAB11A HSCB MARK2 PPP2R2A CCL5 FNTA YWHAG SEMA4D PRKAG2 MMP17 NOD1 GCHFR RICTOR DPM2 HSP90AA1 AUP1 MOB1A NSD3 SEMA4B CYTH1 SIPA1 BIRC6 ARHGEF2 RABEP1 ADPRH APC IQSEC2 RIT1 MAP2K1 RABGAP1 CMTM7 TMBIM6 SEMA4A IQSEC1 RING1 RAB5C TAGAP LRPAP1 PSMD3 DDOST DOCK10 CYTH4 JUN FYN PTPA PPP4R2 APLP2 RALGAPB SERPINB1 ADRM1 LRRK2 HERC1 PPP2R5C PDCD5 GMFB SOS2 ARHGAP9 SERPINB8 RASGEF1B PRKAR1A FNIP1 SIRPA RAB5B BAD ELP3 RAP2C STK4 ARHGEF11 UBE2L3 PREX1 EBAG9 CLPX TBCK RAB7A BMP2K IQGAP2 GNAQ MTRNR2L8 EIF2B1 DENND1C PPP4C RASGRP4 ARHGAP45 PPP2R5A MALT1 MANF APH1B DOCK11 TBC1D15 RAP1GAP2 ARAP2 RGL1 MRAS ARHGAP26 PDE6D GDI1 PSD4 MADD EIF2B5 RFC1 ARHGEF10L SERPINB6 XRCC5 CCDC88C SNF8 DOCK8 JMJD6 IL27 SOCS3 PPP1R10 KCNE1 NCF2 SECTM1 UCHL5 ITSN2 RAB3GAP1 TAOK1 MOB2 STARD8 GBF1 PHPT1 STIM2 RANBP1 SERGEF DNAJC19 EVI5 EIF5 VAV2 MYO9B RIC1 PSMD6 RCC2 ATP6V1H RALBP1 SMCR8 EIF2B4 CCNH
acute_myeloid	5	age_n	HALLMARK	HALLMARK_HYPOXIA	0.00613484	0.0501012	0.407018	0.417268	1.30928	113	SLC2A3 MT2A ADM MT1E CITED2 HDLBP DDIT4 MAP3K1 RBPJ SAP30 GAA PFKL CDKN1A ISG20 SLC6A6 PFKFB3 PIM1 FOSL2 MIF TGFBI PLIN2 NDRG1 JMJD6 CDKN1C NDST2 TNFAIP3 TES FBP1 EXT1 WSB1 CDKN1B ALDOA BTG1 P4HA1 IRS2 KLF7 HSPA5 NAGK JUN PFKP SDC4 VEGFA UGP2 HMOX1 FAM162A ZNF292 GPI HEXA VHL GALK1 GLRX FOXO3 MXI1 PLAUR PGM2
acute_myeloid	5	timen	C5_GO_MF	GOMF_NUCLEOSIDE_TRIPHOSPHATASE_REGULATOR_ACTIVITY	0.00613484	0.167973	0.407018	-0.263068	-1.3493	280	WAS ARRB1 RGS18 LRRK2 ARHGAP9 FGD3 SMAP2 IQGAP2 RP2 RIN1 FGD2 NUCB1 GIT2 AKAP13 NCKAP1L RGS14 RGS2 JUN ACAP1 FGD4 ARAP1 SIRPA CCDC88A MYCBP2 SH2D3C SH3BP5 TBC1D2 RALBP1 GMIP GDI2 VAV1 RCBTB2 PREB CDC42EP2 GDI1 ARFGAP2 LAMTOR3 RAP1A RABGAP1L PREX1 ARHGAP30 ADPRH SMAP1 SWAP70 ARHGEF6 LAMTOR5 ARHGAP26 DNM1L ARL2BP ASAP1 DOCK11 SPATA13 DENND2D ARHGEF3 DENND3 RASGRP4 TBC1D10C DOCK5 SIPA1L1 RANBP1 DOCK8 ARF4 ITSN2 ARHGEF40 GAPVD1 ARFGAP3 SEC23B DOCK2 FAM13A TIAM1 IQSEC1 ACAP2 RANBP2 DENND4B TBC1D5 DENND1C SRGAP2 GPS1 RABIF ARHGAP25 LAMTOR2 TBC1D10B EIF5 SMCR8 DENND6B AGFG1 NF1 ARFGEF1 PDE6D TNK2 ARHGAP15 CDC42SE1 RANGAP1 SIPA1 RABEP1 WDR41 SOS1 RIC1 SERGEF C9orf72 RIN2 RANGRF RAB3GAP2 ADAP2 DOCK10 EIF2B2 ARHGEF1 VAV3 FNIP1 CCDC88C RCC2 TSC2 MADD RIC8A DEF6 DENND5A RABGAP1 RANBP3 ELMOD3 SIPA1L2 SBF2 BNIP2 EIF2B1 GNAQ ARHGAP1 RGL1 IQSEC2 DENND1A RAP1GAP2 VPS9D1 RASGRP2 RGS3 HPS1 ARHGEF2 EIF2B4 PSD4 RAB3GAP1 ARHGEF11 ARHGAP24 TBCD KRIT1 MYO9B ARHGEF10L RASA2 ARHGAP18 TBCK ACAP3 RGS10 TBC1D9B CYTH2 TBC1D14 SH3BP1 HERC1 WASL
acute_cd4	4	timen	C5_GO_MF	GOMF_THREONINE_TYPE_ENDOPEPTIDASE_ACTIVITY	0.0061353	0.267878	0.407018	-0.599045	-1.72635	12	PSMA4 PSMB8 PSMB2 PSMB9 PSMB7 PSMB10 PSMB5 PSMB6 PSMB1
acute_cd4	4	timen	C5_GO_MF	GOMF_THREONINE_TYPE_PEPTIDASE_ACTIVITY	0.0061353	0.267878	0.407018	-0.599045	-1.72635	12	PSMA4 PSMB8 PSMB2 PSMB9 PSMB7 PSMB10 PSMB5 PSMB6 PSMB1
acute_cd4	12	sex_n	C3_TFT_GTRD	TERT_TARGET_GENES	0.00613585	0.365521	0.407018	-0.56057	-1.70683	30	PGK1 ILF2 TAGLN2 RAB11A JUND LASP1 NCOA7 METTL26 NDUFS7 HMGN4 ACTB CFL1 SFSWAP TIA1 LTA4H
acute_cd4	14	timen	C3_MIR_MIRDB	MIR874_5P	0.00613652	1	0.407018	-0.713252	-1.73491	13	TNFSF10 IVNS1ABP AHSA1 PTGER2 PEF1 BRD2 MLEC
acute_cd8	8	sex_n	C3_MIR_MIRDB	MIR144_3P	0.00613786	0.207271	0.407018	-0.385186	-1.3217	223	ZFX USP9X KPNA2 USP38 AEBP2 CGGBP1 MAP3K8 MED14 IMPA1 PPP2R2A NFE2L2 RAP2C TMF1 ZNF800 CCNT2 EIF5A2 ZEB1 SELENOT CNOT4 GK5 MSI2 ATAD2B ATP2B1 BRPF1 HIPK3 FBXL3 FOS PDE4D SLC20A2 MMGT1 FMR1 PAFAH1B1 FAM199X ZNF148 EZH2 SETD5 HAT1 EIF4G2 MAP3K4 MED4 REL SUCLG2 BBX DR1 KIDINS220 MAP3K13 RNF111 TOGARAM1 ZDHHC21 APPBP2 PMPCB ETNK1 LPGAT1 PURA HDHD2 SMARCA4 MEGF9 TRAPPC8 DIMT1 ZC3H6 YWHAG HDHD5 SLMAP MYBL1 SLC25A36 LDLRAD4 MFSD6 ARHGAP18 BBC3 GALNT1 PPP2R2D CAMTA2 FAHD2B DTWD1 PRKRA TP53BP2 NR1D2 PPP3R1 NSMCE3 ARID2 CDV3 KIAA2026 SS18 IPO8 RFX3 ZNF207 ITPR1 KCTD10 GXYLT1 DDX58 ACBD3 IDH2 CBX4
acute_bcell	5	covid	HALLMARK	HALLMARK_APOPTOSIS	0.00614098	0.0394777	0.407018	0.461139	1.45909	70	ISG20 SAT1 SOD1 CDKN1A MCL1 VDAC2 SQSTM1 GADD45B TAP1 HSPB1 TIMP1 CASP1 DNAJC3 IFITM3 BCL2L11 CASP8 PTK2 BCL10 PMAIP1 CYLD DNAJA1 BNIP3L RHOT2 BID CD69 DFFA PPT1 SPTAN1 TSPO IRF1 DNM1L DDIT3 RARA BIRC3 JUN ETF1 PDCD4
acute_bcell	8	acuity_maxn	C5_GO_CC	GOCC_MITOCHONDRIAL_PROTEIN_CONTAINING_COMPLEX	0.00614098	0.170381	0.407018	-0.384038	-1.33409	168	COX5A MT-ATP8 NDUFAB1 TOMM20 COX6B1 UQCRC2 HADHA IDH3G ATP5F1D MTERF4 NDUFB9 MRPS10 ATP5F1C NDUFS4 MRPL9 MT-ND6 SUCLG2 HADHB NDUFC1 MRPS34 NDUFV2 NDUFB5 SMDT1 ATP5F1A NDUFS3 COX5B NDUFA5 NDUFS6 NDUFA2 NDUFB2 NDUFB7 ATP5MC2 MRPL21 MRPS36 NDUFV1 SDHA VDAC1 ATP5PD SDHD MT-ND5 MCUB DNAJC19 PHB2 SDHC MRPL28 ATP5MF NDUFA10 MRPL11 MRPS15 ATP5PB NDUFA12 ATP5F1B PHB NDUFA3 ATP5PF MRPL24 MRPL43 MRPS7 NDUFS8 MRPL51 DAP3 SPG7 MRPL33 TOMM5 MRPL40 COX8A TRMT10C NDUFB1 TIMM17B MRPL37 MRPL18 COX7A2L MICU2 SLC25A6 NDUFB3 UQCR10 MT-CO3
acute_cd8	9	acuity_maxn	C5_GO_CC	GOCC_SPLICEOSOMAL_COMPLEX	0.00614098	0.38537	0.407018	-0.405724	-1.34616	144	CIRBP SNU13 RBM3 SRRM1 PNN SREK1 NCL WBP11 LUC7L3 RHEB RBM17 SNRNP70 HNRNPH3 SF3B5 EFTUD2 SNRPE PRPF6 XAB2 SF3A3 MAGOH RBMX2 PABPC1 SRSF2 SART1 LSM4 RBMX HSPA8 SF3B4 PHF5A IK SYNCRIP DHX38 YBX1 HNRNPK SNRPF PRPF18 SF1 SNW1 SNRPB DDX41 HNRNPF CTNNBL1 SYF2 PRPF8 SNRPC PPWD1 LSM5 CCDC12 SNRPB2 SF3A1 RBM22 TXNL4A SF3B1 DDX5 SNRPA1 LUC7L2 U2AF2 AAR2 SMU1 LSM6 ZCRB1 C9orf78 EIF4A3 ADAR HTATSF1 MAGOHB HNRNPU CWC15 CASC3 DDX23 HNRNPA1 RALY PRPF38A HNRNPR CWC25 HNRNPA2B1 PLRG1 CLNS1A PRPF38B RNPC3 ZNF830 SNRNP40 SNRNP200 SF3B2 TRA2A LSM3
acute_myeloid	6	acuity_maxn	C3_TFT_GTRD	NFKBIA_TARGET_GENES	0.00614098	0.539178	0.407018	0.331582	1.28489	433	MVP FLVCR2 ZEB2 JDP2 ERICH1 CD82 FLOT2 PES1 CTSB ST14 VPS4A CXXC1 MT1G SIGLEC9 PKM NISCH PIK3R1 HNRNPM MGST3 LRP1 CLPTM1 ECH1 LRG1 LILRB2 TOLLIP CSNK1G2 YIF1B ST13 PLEC TYK2 POLK SH3BP2 PLXND1 NSD1 EIF3B DSE NRAS PITPNM1 SMIM12 PGD TMEM94 ERGIC3 TP53I11 SIL1 CXXC5 NPEPL1 FLNB MAP1S DENND1C GPR108 NOTCH1 CTC1 CNDP2 HNRNPH3 TPM1 CLTA RASGRP2 CAPN1 HIKESHI FES COG3 BMF SH3GLB2 ABCA7 SH3TC1 NFE2L1 AMPD3 CSK NELFCD SH3BGRL3 PINK1 SPTAN1 NCOR2 SLC38A10 FLYWCH1 KMT2E MFSD11 CHD3 PFKP GLIPR2 IQCE ADCY3 PNKP MTA1 VAT1 SIPA1 ARAP1 TMCO3 CALCOCO2 PACS2 MFSD12 AGPAT3 SHKBP1 PEPD UBE2J2 RNF6 STARD3 FAM53B ZDHHC3 CSAD TMEM109 BCR RUFY1 NAPRT U2AF2 KSR1 PDK4 DMAP1 PPP1R3B RNF40 CD33 SCRIB SIDT2 PICK1 CINP NUDT22 ABCC5 POLG NDUFS7 CARM1 LHFPL2 ASCC1 LDLRAD4 CPNE2 NPL HRAS DEPDC5 CCAR2 PHF8 HERC2 TCAIM PCNX1 MGAT4B MOB2 STAT5B HPS1 ACSF3 LARP1 USP38
acute_bcell	8	acuity_maxn	C2_CP_KEGG	KEGG_LONG_TERM_POTENTIATION	0.006142	0.119468	0.407018	-0.577424	-1.57771	21	RAP1A KRAS PPP3CA CALM2 PPP3CC PRKACB ITPR1 PPP1R12A ATF4 CALM3 CALM1
acute_cd4	11	sex_n	C3_TFT_GTRD	AUTS2_TARGET_GENES	0.00614221	0.994417	0.407018	-0.31656	-1.47725	154	XIST RFTN1 SMCHD1 MZT2B FLOT1 BLOC1S1 PTPN4 HSPA9 LCOR SPTBN1 DDIT4 RPL26 PHF3 PABPN1 HNRNPDL MRPL33 C6orf226 CITED2 MORF4L1 MLLT10 MCRS1 DYRK1A YWHAE SLC38A2 ZNF655 EIF4G2 THOC7 TUBA1B KANSL1 RNF113A PRCP COX20 RPL7L1 MAT2A PTMA DDX21 DAZAP2 GCC2 PBRM1 UBAC2 NR3C1 MIF4GD LDHA RBBP7 CNOT8 LARP1 PSME4 HMGN2
acute_bcell	7	timen	C3_TFT_GTRD	CTR9_TARGET_GENES	0.00614236	0.151391	0.407018	0.553058	1.61548	29	CCNL1 SRSF7 SFPQ RPL9 TRA2B AMD1 YWHAZ PABPC1 ZNF207 RBM39 TPT1 CSDE1 ZEB2 ERCC3 TCERG1 SNX22 HNRNPC
acute_bcell	2	age_n	C2_CP_KEGG	KEGG_LYSINE_DEGRADATION	0.0061434	0.106105	0.407018	0.387703	1.54009	17	SETDB1 NSD1 DLST EHMT1 EHMT2 ACAT2 TMLHE SETD2 KMT5B ALDH9A1 OGDH AASDHPPT NSD3 HADHA ASH1L HADH ECHS1
acute_cd4	14	age_n	C3_MIR_MIRDB	MIR4503	0.0061438	0.730751	0.407018	0.395953	1.57162	77	SH2D1B BPTF RANBP2 SMCHD1 ANKRD12 FAM120A TNKS2 FKBP5 C15orf61 MTDH PAG1 KMT2C CLTB GPRIN3 CDV3 MIA2 SNX1 VEZF1 KHDRBS1 VPS13C KANSL1 NAP1L4 EFR3A RRAGA RAB8B CELF2 DCTN4 RAP1A AFF1 TENT5A RAB14 HELZ
acute_cd4	11	covid	C3_MIR_MIRDB	MIR6780A_5P	0.00614576	0.779246	0.407018	0.464095	1.71586	46	IFI6 PARP9 CD164 PSMB2 CTSW PHACTR4 PPP1R11 FUS LRPAP1
acute_cd4	7	timen	C5_GO_CC	GOCC_EUKARYOTIC_TRANSLATION_INITIATION_FACTOR_3_COMPLEX	0.00614576	0.0902591	0.407018	0.662496	1.78018	13	EIF3L EIF3D EIF3F EIF3H EIF3E EIF3K EIF3M
acute_myeloid	13	age_n	C2_CP_KEGG	KEGG_FC_GAMMA_R_MEDIATED_PHAGOCYTOSIS	0.00614645	0.0603833	0.407018	0.465918	1.46428	61	FCGR2A WASF2 LYN RAC1 DOCK2 NCF1 GSN MAP2K1 VASP MARCKSL1 MAPK3 FCGR3A PRKCD FCGR1A SYK PIK3CB MARCKS PIK3R1 INPP5D ARPC4 WASL DNM2 PIK3CA MAPK1 VAV3 ARPC1B SPHK1 GAB2 ARPC2
acute_myeloid	all	age_n	proteinatlas_blood_expression_cluster	Cluster 34: Basophils - Unknown function	0.00614713	0.0321017	0.407018	0.418424	1.36088	191	MMEL1 LDHD FANCM PPBP SGO2 PTGR2 PF4 WDR25 PF4V1 GPR137B KCTD11 WDR35 ARSK SASS6 TUBB1 TBC1D17 GMPR ZC3H12C MSANTD3 HSDL1 TPGS2 SETD1B ESAM RETREG1 PRRG1 THRB GP9 ZNF225 CAVIN2 POU2F1 RBM44 LCLAT1 TOGARAM1 SPARC ZNF100 C15orf65 GPR132 ZNF778 PGPEP1 CC2D1B AGAP4 IFI27L1 APOM RNF115 DENND6A RRP8 CHST14 DCUN1D2 FCHSD1 DSTYK SLC9A8 KCNN3 CCSAP MYO15A ZNF341 PGM3 MIGA2 AGBL5 NPHP4 TRAPPC10 KDM3A PDPK1 CDC14B GATAD2B SLFN12 GBA2
acute_myeloid	13	sex_n	C3_TFT_GTRD	RBL1_TARGET_GENES	0.00614726	1	0.407018	0.65128	1.61242	14	LTA4H STX16 LDHA CCDC107 PDS5B RNF138
acute_cd8	7	age_n	BTM_MODULES	enriched in antigen presentation (II) (M95.0)	0.00615022	0.0494187	0.407018	0.479566	1.8114	19	PLEK IL10RA HLA-DRB1 HLA-DPB1 ITGAL ITGB2 HLA-DRA CD53 ITGAM
acute_cd8	2	sex_n	C3_TFT_GTRD	CREB3_TARGET_GENES	0.00615048	0.364678	0.407018	-0.32247	-1.43465	282	XIST SLC39A3 PDE4A TMEM11 OSBP BRWD1 BOD1 MLXIP PDE12 CCAR1 SLC30A5 UBALD2 RBAK-RBAKDN ZNF644 RBM14 CLPX POLR2J3 EBLN3P PIGL SLMAP CMTM3 MIER1 ZNF805 MRPL3 BCAS2 EIF1AD CCZ1B ARID4A LRRC41 UBE2B CCDC137 ZNF484 ATG9A SFXN3 NUDCD3 APAF1 DHX40 ARFGAP3 PRKACA ENDOV EIF3B SPHK1 VMP1 DNAJA2 MED24 TRNT1 ST3GAL2 DPAGT1 CTSF PTBP1 EHD4 ARMCX6 ABCA5 CGGBP1 PANK4 ZNF280D POGZ NUMA1 TMEM181 STRIP1 MR1 RBBP4 SCYL3 NR3C1 CCDC124 PCMT1 ISG15 OSBPL8 NFE2L2 AMBRA1 CUL5 CALCOCO1 IMPACT
acute_cd8	10	timen	C5_GO_MF	GOMF_CIS_REGULATORY_REGION_SEQUENCE_SPECIFIC_DNA_BINDING	0.0061517	0.0829418	0.407018	0.249563	1.23679	144	JUN NR4A2 FOS ZNF331 PER1 JUND REL BHLHE40 MAFF IRF1 LITAF FOSL2 ZBTB1 ZNF394 NR1D1 FOSB GATA3 RELB CREM NR1D2 RBMX
acute_cd8	5	covid	HALLMARK	HALLMARK_MITOTIC_SPINDLE	0.00615329	0.0590715	0.407018	0.419657	1.36754	122	RAPGEF6 ARHGEF3 YWHAE NEDD9 NIN BCR SMC1A ARFGEF1 ABR SOS1 NF1 NUMA1 TLK1 RICTOR PPP4R2 PAFAH1B1 ARHGAP27 CEP250 CLASP1 MYO9B WASF2 WASL SMC4 TBCD EZR ARHGEF12 HOOK3 KIF5B SSH2 ATG4B CDC27 ALMS1 ARHGAP5 CNTRL KIF22 PCM1 TUBGCP2 CKAP5 PALLD KIFAP3 SMC3 VCL RHOT2 NOTCH2 PREX1 PDLIM5 KLC1 ARHGEF2 MYH9 RABGAP1 RALBP1 PCGF5 HDAC6 NCK1 FLNB KIF20B AKAP13 PXN DYNLL2 ARL8A RANBP9 TSC1 TUBGCP6
acute_cd4	1	age_n	C5_GO_MF	GOMF_MHC_CLASS_II_PROTEIN_COMPLEX_BINDING	0.00615365	0.156208	0.407018	0.581471	1.80741	15	HLA-DPA1 HLA-DPB1 CD74 HLA-DRB5 HLA-DRB1 HLA-DRA
acute_cd8	2	timen	C2_CP_KEGG	KEGG_HEMATOPOIETIC_CELL_LINEAGE	0.00615487	0.107492	0.407018	0.38335	1.70979	31	HLA-DRA CD3E ITGAM CD3D CD44 CD8A HLA-DRB1 CD5
acute_cd8	1	sex_n	C3_MIR_MIRDB	MIR6782_3P	0.00615588	0.426872	0.407018	-0.429611	-1.73313	57	ZFX DOCK11 CLINT1 GOLGA8N CREBZF FAM199X NR4A3 AXIN1 IKZF2 GNG5 BTG2 PIP4P2 STXBP5 KCTD10
acute_bcell	8	acuity_maxn	C5_GO_CC	GOCC_LUMENAL_SIDE_OF_ENDOPLASMIC_RETICULUM_MEMBRANE	0.00615834	0.170381	0.407018	0.436557	1.69959	20	HLA-DQA2 HLA-DRB5 BCAP31 HLA-F HLA-A HLA-C
acute_cd4	5	age_n	C5_GO_MF	GOMF_MHC_PROTEIN_BINDING	0.00615838	0.238027	0.407018	-0.604131	-1.58095	19	TRBV12-3 TRAV29DV5 TRBV7-9 VCP CD81 CD74 TUBB CD4 DERL1 BCAP31 TUBB4B
acute_myeloid	12	timen	C2_CP_KEGG	KEGG_CHEMOKINE_SIGNALING_PATHWAY	0.00615838	0.0690619	0.407018	-0.464321	-1.49474	97	CCR1 CXCL10 NCF1 STAT2 CX3CR1 STAT1 CCR5 WAS CXCR4 ADCY7 MAP2K1 PAK1 PTK2B JAK2 ARRB1 GNGT2 PXN CRK PIK3CD IKBKB SOS1 PRKCD
acute_cd4	8	timen	C3_TFT_GTRD	ZNF213_TARGET_GENES	0.00615946	0.103763	0.407018	0.386292	1.36868	212	EIF3F MED30 PRNP CCNI RPL27 CBLL1 GADD45B VPS51 MORF4L1 JPX PDE4D RPL15 AKIRIN2 SREK1 ZYX BRWD1 HEBP2 LAMP1 NFE2L2 SNHG7 MRPS15 RPS27 PAPOLA NUCKS1 CHST11 TPT1 FAM120AOS FGD5-AS1 ILF2 HPS1 CDKN2AIPNL TAB2 ZSCAN16-AS1 MED15 CUL4A SFSWAP KBTBD4 PRKAR1A SRSF2 MRM3 CCNL1 RPS29 KXD1 RTN3 HMGA1 COMTD1 GMFB SSBP1 ZBTB24 APP FAM133B RFTN1 PMM1 GNB2 UFC1 CNOT1 SMARCE1 ANKRD10 GNA13 FCGRT DRG2 TMEM248 TCTA TRMT1 MFSD11 PRKAA1 RHOA ATG13 GRN SRPK2 COPS3 ARMC8 CSNK1D BOLA3
acute_cd8	all	timen	C3_MIR_MIRDB	MIR607	0.00615946	0.196774	0.407018	-0.2882	-1.26251	703	PLSCR1 ENPP5 FGL2 PTGER2 ZBTB4 TENT5A IKZF3 IFI16 ZNF737 ZCCHC2 PREPL GTPBP10 PRSS23 JRKL FNDC3B PYHIN1 PARP11 CASP1 POGLUT1 TMEM43 MTSS1 SPATS2L PTPN4 C21orf91 PTPN12 PAPOLG IKBIP TSHZ3 PEAK1 ZDHHC14 CHM ATG4C SPN AASDH GCNT1 CDKL1 DCUN1D3 LATS2 DBT TMEM260 PKNOX1 SKAP2 MSANTD4 C1GALT1 WWC3 AZI2 PLEKHA1 CLEC2D PARP8 SLC45A4 ATP10D CWC22 TAGAP SFT2D1 KIF21A CCDC126 ZNF717 EFR3A CREB1 ZFYVE16 PCMTD1 UBE2D1 NKIRAS1 LBH IGIP ZNF546 GSPT2 LARP4B ARRDC3 MIA3 DDX5 FAM120B PLXDC2 ZNF518A OSTM1 FYTTD1 C1orf56 LCORL SYNPO2 GCLM ZNF770 BICRAL TRIP11 ZBTB41 ASF1A PPP2R2A GTF2I SP4 PPM1L ZEB2 BMPR2 NUDT11 ARFGAP3 GMPR2 PURA RAPGEF6 C18orf54 TRIM44 TMEM106B E2F6 SERINC1 GPATCH11 FSD1L FBXO30 IQGAP2 PDCD6IP IRF2BPL SGPP1 EXTL2 KIN MARF1 ZC3H14 AQP9 RNF149 RCHY1 ATXN7 ARL6IP5 RAB6B TCF12 IRAK3 TBC1D1 GTF2A1 NLK ATF7IP ACAP2 S100PBP PTCD2 MLLT3 GNG2 PDE7A GSKIP NFAT5 ARL13B SPRY2 WASHC4 RAB8B PRPF38B NSL1 CTSS MIB1 PCBP1 PEX13 SLC30A7 FBXW2 UBTD2 NEK7 IMPA1 AGAP6 ERBIN BMP2K ACVR2A QKI AGAP5 PRKACB ANKRD44 TMEM33 TMEM59 KCTD12 KIAA1109 MAN1A1 TTC33 CREBZF CREB5 BRWD3 NADK2 RASA2 SATB2 TFEC USP31 AP1AR MFSD14B SPATA13 ELK4 SP1 MBTD1 ZBTB44 TSNAX MOSPD1 MAP3K7 PDLIM5 PIP4P2 INO80D JCHAIN STK26 MTMR12 FECH PKD2 MKRN1 ARHGEF12 UBLCP1 ZNF449 ALS2 FAM13B ARID1B KLF7 ARHGAP26 DCUN1D4 POGK DOCK5 DPY19L3 FAM104A ZBTB20 NCKAP1 GK5 THAP6 KANSL1L TNRC6B ATRX BIRC6 PPP6R3 MFAP3 MOB1B C17orf58 ZBTB8A CYP2U1 RSBN1 USP9Y LACTB ERP44 RBBP9 ZNF318 USP33 APOOL PLCB1 CLOCK SLK NSUN6 CLEC4D GBP2 CD93 ERCC6L2 ZNF708 HOOK3 NINL TM9SF1 SPAG9 BDP1 RBM47 CDK12 RFX3 SMAD5 TET1 ERI2 PHC3 TTC39B AGAP4 SRSF4 PDHB FMR1 SNX19 PHIP ARHGAP5 ATXN3
acute_cd8	2	age_n	proteinatlas_blood_expression_cluster	Cluster 48: NK-cells - Unknown function	0.00616109	0.0659997	0.407018	-0.272649	-1.39571	166	XCL2 ZMAT4 LGALS9C KLRC3 XCL1 IL18RAP LGALS9B CD38 GCDH SH2D1B RAMP1 IL18R1 AGK MRPS6 SLA2 CPNE1 SERPINE2 IRAK2 IL12RB2 CMC1 KLRF1 RPUSD3 BBS4 KLRC1 APEX2 ELP6 DTNBP1 MYO19 CTSW SLC4A7 LDOC1 ZNF578 HOXA10
acute_cd4	14	covid	C5_GO_CC	GOCC_CYTOCHROME_COMPLEX	0.0061622	0.0395918	0.407018	-0.481254	-1.75542	26	MT-CYB MT-CO1 MT-CO3 MT-CO2
acute_bcell	1	acuity_maxn	BTM_MODULES	B cell surface signature (S2)	0.0061626	0.134679	0.407018	-0.396086	-1.62563	39	CD79B FCRL3 SEMA4B FCRL1 TMEM156 MS4A1 FCRL2 HLA-DOB PLD4 HLA-DPA1 CD37
acute_myeloid	13	acuity_maxn	C3_TFT_GTRD	DLX6_TARGET_GENES	0.00616564	0.0814612	0.407018	-0.354466	-1.37122	303	ALDH2 RBM3 CNPPD1 IDH3A SLC38A1 DELE1 CNOT2 HINT1 HERPUD1 UQCRC2 GHITM PHLDA2 SNRPA OXA1L CDKN1B SRD5A1 TNFAIP8 SHMT2 GSPT1 PSMA5 VASP RPL6 CDK4 SNHG8 RNF13 SNAP23 NEK9 RPL30 MRPS15 SLC25A6 NDUFA5 CDC123 RPS18 SMIM14 NSL1 USF1 RPS23 COPS5 RACK1 RPS8 ULK3 RBBP4 SRP54 SUPT4H1 RPS12 PDAP1 RPL32 RPL22 RNH1 AKAP9 MRRF SKP1 PRPF31 NOP56 ATG101 RHOQ C17orf49 CISD3 PRELID3B EMC4 ATP6V1G1 RPL19 RPS27A ATG4C ARPC5L GOLPH3 STAM NFKBIL1 PSIP1 WDR74 RALA PSMC5 PLOD3 TXNDC15 HNRNPA2B1 BNIP2 NOP16 SAE1 GPANK1 KPNB1 CS RPL41 LRPPRC ZNF131 BANP PRCC PDCD4 UBE3A PRKCI AHSA1 NEMF NSUN2 CUL5 MPG DNAJA3 CCPG1 G3BP2 FARSB SF3B6 SF3B3 GOLGA3 RHOC CHD1 ZNF292 INO80E MRPS11 HAX1 ARID4A SNX8 CWC27 RBBP5 ZMYND8 SP100 MRPS33 ALG2 SRSF10 REV3L OXSR1 PPP1R14B TAF1D CAND1 STX10 COASY EIF6 NAA50 TMED10 NDUFA4 SRRT TBC1D1 RPS14 CCDC28A FAF2 SEC24C RPL27A MKLN1 TM9SF4 TFPT KHDC4 VTI1A IBTK COX7A2L PSMD7 COG4
acute_myeloid	2	covid	C3_MIR_MIRDB	MIR6856_5P	0.00616564	0.334085	0.407018	0.395775	1.62315	45	POU2F2 MLX ARF3 NR3C1 SPINT1 HNRNPU MLEC LILRA1 GNAQ ZNF24 RANBP1 SMAP2 MAP7D1 PHF21A ACTR1A SF3B1 CRTC1 AAK1 LSM12 ATRAID SUMO3 TNRC6B DOCK5 ARHGAP31
acute_myeloid	5	acuity_maxn	C5_GO_MF	GOMF_OXIDOREDUCTASE_ACTIVITY_ACTING_ON_NAD_P_H_QUINONE_OR_SIMILAR_COMPOUND_AS_ACCEPTOR	0.00616658	0.160883	0.407018	0.490618	1.60274	49	NDUFV1 NDUFB3 NDUFA5 CBR1 NDUFA12 NDUFS5 DCXR NDUFB6 NDUFA6 NQO2 NDUFB10 MT-ND4 MT-ND6 NDUFV3 MT-ND1 NDUFS8 NDUFB9 NDUFA13 NDUFS3
acute_myeloid	13	timen	C3_MIR_MIRDB	MIR154_3P	0.00616905	1	0.407018	-0.549877	-1.71431	44	PLAC8 AGFG1 ZEB2 SNX2 ZCCHC2 APLP2 SNX6 TUT7 CLEC12A STXBP3 RP2 KIF1B ANXA4
acute_cd8	10	timen	C3_TFT_GTRD	CTR9_TARGET_GENES	0.00616945	0.223222	0.407018	0.482071	1.81558	27	TPT1 RPL9 PABPC1 SRSF7 CCNL1 CSDE1 AMD1 SFPQ RBM39 TPM4 TRA2B RPL41 LRRC59
acute_cd8	2	timen	C2_CP_KEGG	KEGG_CYTOSOLIC_DNA_SENSING_PATHWAY	0.00616984	0.107492	0.407018	-0.54853	-1.58755	34	IRF7 DDX58 CCL4L2 CCL4 ADAR CASP1 POLR3K IRF3 POLR3D RIPK3 TREX1 ZBP1 IKBKG
acute_myeloid	5	sex_n	C3_MIR_MIRDB	MIR4715_3P	0.00617013	1	0.407018	0.536314	1.62121	31	FBXO42 TRPV2 ARHGAP27 UROS OXR1 ZNF468 ABHD13 YPEL2 PDCD10
acute_bcell	9	age_n	proteinatlas_blood_expression_cluster	Cluster 43: B-cells - Humoral immune response	0.00617146	0.0555431	0.407018	-0.493337	-1.53842	52	IGHV3-30 IGHV4-39 IGHV3-33 IGHV4-59 IGKV3-11 IGHV1-18 IGHV3-11 POU2AF1 IGLV3-21 IGLV1-47 IGHV4-31 IGHV2-5 SMARCB1 QRSL1 IGHV3-48 PDLIM1 GNG7 IGHV3-23
acute_bcell	12	acuity_maxn	C3_MIR_MIRDB	MIR4255	0.00617252	0.359508	0.407018	-0.429465	-1.62301	51	SUCO JADE1 BOD1L1 SPAG9 ANKRD28 KMT2A CAPRIN1 SETBP1 TRIP11 USP8 RABEP1 TTC14 RABGAP1L ZBTB20 XPO1 RHOQ SNX2 DYNC1H1 ATP6V1C1 CDKN1B FYB1 UTRN ROCK1 NGRN C6orf62 CDK17
acute_cd8	1	sex_n	C2_CP_KEGG	KEGG_TGF_BETA_SIGNALING_PATHWAY	0.00617255	0.246297	0.407018	-0.479468	-1.7282	36	IFNG SMAD2 SMURF2 ID2 MAPK3 TNF CREBBP SMAD4 MAPK1 RPS6KB2 RBL2 ROCK1 TGFBR1 SKP1 PPP2R1B
acute_bcell	8	timen	C3_TFT_GTRD	SETD7_TARGET_GENES	0.0061762	0.12522	0.407018	0.303076	1.39023	318	NFKBIA RBM3 MYADM EIF5A RPL4 RPL3 HIF1A EIF1 BCLAF1 SNHG8 ACTG1 RPL27A PTP4A1 PCIF1 CCNL1 SF1 ZFAS1 RPS6 SNHG9 NAP1L1 DDX3X TAF1D GAPDH HNRNPA1 BTF3 RPS9 RPS14 EEF1A1 RPS3A RPS10 CIRBP EIF5 IER2 RPL10 SRSF2 RPS11 TPT1 UBAC2 C12orf57 TTN PNRC1 FAM13B ELF2 RPLP2 ELF1 COX4I1 RPS15A SFPQ CSNK1D ANP32B SRSF3 RNF138 UBC ING5 SMIM26 LYRM2 STUB1 KPNB1 NPM1 RAP1GDS1 RPS2 RPL26 DAZAP2 RPL13 CFL1 FPGS RCC1 ISCA1 PPP4R3A RPL5 PUM2
acute_cd4	9	age_n	C5_GO_CC	GOCC_COLLAGEN_CONTAINING_EXTRACELLULAR_MATRIX	0.00617678	0.277955	0.407018	0.483926	1.54827	50	CTSH TGFB1 S100A8 S100A9 LGALS3 PSAP CLU CTSD LGALS1 ADAM19 ANXA2 LGALS3BP A1BG PLSCR1 VCAN CTSC HNRNPM LGALS9 CTSB TIMP1 ANXA6
acute_cd4	3	covid	C3_TFT_GTRD	METHYLCYTOSINE_DIOXYGENASE_TET_UNIPROT_A0A023HHK9_UNREVIEWED_TARGET_GENES	0.00617805	0.297919	0.407018	-0.464938	-1.43105	66	MT-CYB MT-CO1 IER3IP1 RPL3 MT-ND2 RPRD1A MT-ND1 SETDB1 PSMD9 EEF1D DCAKD TBCD RAB4A ATXN2 PPP1R12A CHD3 TMED2 FRG1 SECISBP2L TXNDC17 PLEKHJ1
acute_cd8	1	timen	BTM_MODULES	enriched in NK cells (I) (M7.2)	0.00617805	0.0416205	0.407018	-0.51077	-1.51272	45	SH2D2A GIMAP7 PRF1 SLAMF7 GZMB EOMES KLRD1 TBX21 STAT4 SAMD3 XCL2 KLRF1 FASLG XCL1 IL18RAP MYBL1 S1PR5 ITK PRKCQ PLEKHF1 KLRK1
acute_myeloid	10	acuity_maxn	C3_TFT_GTRD	SMCHD1_TARGET_GENES	0.00617833	0.0722968	0.407018	0.5422	1.79452	18	BLOC1S1 ITGA7 CTSA MT-ND6 MT-CYB RABGGTB WASHC2C GNPTG
acute_cd4	11	acuity_maxn	C5_GO_MF	GOMF_PROTEIN_TYROSINE_SERINE_THREONINE_PHOSPHATASE_ACTIVITY	0.00617846	0.43407	0.407018	0.51021	1.86239	13	DUSP2 DUSP1 SSH2 DUSP12 DUSP22
acute_bcell	4	timen	C2_CP_KEGG	KEGG_GRAFT_VERSUS_HOST_DISEASE	0.00617875	0.0913082	0.407018	-0.448836	-1.85396	20	HLA-DRB5 HLA-DQA2 HLA-A HLA-DOB HLA-B HLA-C HLA-E HLA-DQA1 HLA-DPA1
acute_cd4	8	age_n	C5_GO_MF	GOMF_MHC_CLASS_II_PROTEIN_COMPLEX_BINDING	0.00618107	0.486245	0.407018	0.557542	1.851	19	HLA-DPA1 HLA-DPB1 HSPA8 HLA-DRB1 HLA-DRB5 HLA-DQA1
acute_cd4	14	covid	C3_MIR_MIRDB	MIR770_5P	0.00618141	1	0.407018	0.578598	1.63564	28	XAF1 RAC2 CNOT6L SAMD3 HSPA5 TBCA EML4 ADD3 SIRT7 AKIRIN2 BTG1
acute_myeloid	13	timen	C3_MIR_MIRDB	MIR3675_5P	0.00618343	1	0.407018	-0.739182	-1.71624	11	OAS1 GIMAP4
acute_cd4	6	sex_n	C5_GO_CC	GOCC_PRESYNAPSE	0.00618357	0.329275	0.407018	-0.429328	-1.37584	102	SYAP1 PHB2 APH1A ATP2B1 RAB5B SLC40A1 STX4 RAB35 RAB8A CANX CALM3 COPS4 PRNP NAPA RABAC1 VTI1A PPT1 SNAP47 NCSTN SYPL1 LAMP1 VAMP4 PPP1CC ACTG1 SYNJ2 HSPA8 PRKCB STX10 COPS5 BORCS5 TRAPPC4 APP CLTB
acute_cd8	4	covid	C5_GO_CC	GOCC_U2_TYPE_CATALYTIC_STEP_2_SPLICEOSOME	0.00618357	0.159902	0.407018	0.556834	1.60541	30	CDC5L SNW1 SNRPA1 SNRPD1 BUD31 SNRPG PPIL1 SNRPD3 CWC22 SYF2 RBM22 XAB2 SNRPB2 CRNKL1 SRRM2 DHX8
acute_cd4	7	covid	C5_GO_CC	GOCC_PROTEASOME_REGULATORY_PARTICLE	0.00618752	0.0823107	0.407018	0.62286	1.68214	19	PSMD12 PSMC5 PSMD6 ADRM1 PSMD1 PSMD7 PSMD3 PSMD4 PSMD14 PSMD13 PSMC4 PSMD2
acute_cd8	1	age_n	Gordon2020	orf8	0.00618752	0.0527527	0.407018	-0.557725	-1.68745	27	NPC2 NGLY1 TOR1A SDF2 OS9 NEU1 FBXL12 POFUT1 ITGB1 PUSL1 CHPF2 ERO1B ERP44
acute_bcell	2	sex_n	C5_GO_CC	GOCC_CYTOSOLIC_RIBOSOME	0.0061902	0.303949	0.407018	0.53464	2.13882	90	RPS4Y1 RPL23
acute_myeloid	3	timen	C5_GO_MF	GOMF_PRE_MRNA_BINDING	0.00619035	0.149481	0.407018	0.500855	1.57695	29	HNRNPA1 CELF1 HNRNPL SRSF6 EP300 SRSF2 SF1 RBM4 SNRPC HNRNPU TRA2B RNPC3 RBM22 PRPF8 U2AF1L4
acute_bcell	11	acuity_maxn	C3_TFT_GTRD	ZNF513_TARGET_GENES	0.00619263	0.998756	0.407018	-0.265591	-1.35737	228	KPNB1 TCF4 MAD1L1 SAP30BP TBC1D9 ALG5 SRSF3 EIF3D IRF2 RBM3 R3HCC1 LINC01184 DAXX STAC3 GTF2I XPC GOLGB1 PPP1R18 SRPK2 UBR5 MANF MED13L ZNF148 SMARCD1 NRDC SOWAHD MIER1 RGS10 EFHD2 ST13 TRIM44 LSM3 RBBP4 POLR3K PHF3 ILF3 GOSR1 NIPBL XPO1
acute_cd8	5	age_n	C2_CP_KEGG	KEGG_ACUTE_MYELOID_LEUKEMIA	0.00619303	0.23069	0.407018	0.410626	1.6	44	MAPK1 BRAF CHUK TCF7L2 SOS2 AKT3 STAT5A RUNX1 LEF1 MTOR STAT5B SPI1 RAF1 RPS6KB2 PIK3R1 ZBTB16 PIM2
acute_cd8	2	covid	BTM_MODULES	proteasome (M226)	0.0061957	0.075156	0.407018	0.708794	1.71884	12	NUP37 PSMD14 TAF9 PSMC6 POLR2K PSMA3 PSMA6 PSMA2 PSMA5
acute_myeloid	5	timen	C3_MIR_MIRDB	MIR6846_3P	0.00619627	0.651079	0.407018	-0.539799	-1.76344	15	NR3C1 IRS2 C5orf15 LILRB1 VCAN ABCD1 VPS53 GALNT7 TNPO1
acute_myeloid	3	sex_n	C3_MIR_MIRDB	MIR3135A	0.00619635	0.996528	0.407018	0.644533	1.72089	20	DDX3Y HDGF TMEM214 PTGES3 PSMC2
acute_cd4	14	acuity_maxn	C3_MIR_MIRDB	MIR6780B_5P	0.00619652	0.781148	0.407018	-0.451949	-1.54819	65	PPP1R18 CHD3 CNOT8 FCER1G RHOC UBE2D2 RALY SPAG7 RHOF PXN CNOT2 PUM1 AK2 TAGLN2 FKBP1A VAMP2 HDAC1 BCL2L1 DNAJA2 HUWE1 TAOK3 MARCKSL1 GRAP2 USB1 YY1AP1 ZBTB7A SDHC DPP8 JTB
acute_myeloid	14	covid	C3_MIR_MIRDB	MIR7161_5P	0.00619652	0.989829	0.407018	0.492211	1.57176	65	SP100 ZNFX1 SUCO DAAM1 SINHCAF SMIM10L1 MRPL17 YWHAG NUCKS1 UBE2E2 GHITM KIF5B TIA1 VDAC1 TRIM5 RSBN1L YWHAQ C11orf58 NCOR1 OSBPL8 USP11 SSR1 LRRC58 CTSC HDAC9 HOOK3 MCOLN2 LEPROT SUPT7L PSMA5
acute_cd8	9	covid	C5_GO_CC	GOCC_LUMENAL_SIDE_OF_ENDOPLASMIC_RETICULUM_MEMBRANE	0.0061966	0.0755585	0.407018	0.597403	1.6177	19	HLA-DPB1 HLA-DPA1 HLA-DQA2 HLA-E CALR BCAP31 HM13 HLA-DRB5 HLA-A TAPBP HLA-C
acute_cd8	3	acuity_maxn	C2_CP_KEGG	KEGG_ASTHMA	0.00619887	0.110804	0.407018	0.481035	1.74712	15	HLA-DQA2 HLA-DRB5 CD40LG
acute_cd4	10	age_n	C3_MIR_MIRDB	MIR6529_5P	0.00619955	0.35745	0.407018	0.61232	1.80153	15	ANXA5 INPP4B TMEM248 AZI2 MAN2A1 BBX
acute_cd4	10	age_n	C3_MIR_MIRDB	MIR4768_3P	0.00620066	0.35745	0.407018	0.430229	1.63935	48	PIK3R1 TNFSF8 KMT2E TBCB SUN2 PLAC8 CAMTA1 FOXN2 CNOT4 BDP1 SNX1 SP140 CCSER2 GPI UBE2L3 PIM2
acute_myeloid	4	acuity_maxn	C5_GO_MF	GOMF_OXIDOREDUCTASE_ACTIVITY_ACTING_ON_THE_ALDEHYDE_OR_OXO_GROUP_OF_DONORS_NAD_OR_NADP_AS_ACCEPTOR	0.00620301	0.162427	0.407018	-0.554531	-1.61314	21	ALDH1A1 CYP27A1 ALDH2 ALDH3B1 PDHA1 ALDH16A1 ALDH3A2
acute_myeloid	15	sex_n	C2_CP_KEGG	KEGG_RIBOSOME	0.00620301	0.0338346	0.407018	0.431386	1.5257	83	RPS4Y1 RPS2 RPL23 RPL10A RPL5 RPS18 RPL31 RPS6 RPS7 RPL10 RPL7A RPL15 RPL23A RPS3 RPLP0 RPL12 RPL3 RPS23 RPL19 RPS3A RPS8 RPL6 RPL32 RPS20 RPL13A RPL8 RPL13 RPL4 RPSA RPS15 RPL18 RPL29 RPL14 RPL11 RPL22
acute_cd4	7	covid	C3_MIR_MIRDB	MIR6876_5P	0.00620301	0.732276	0.407018	0.454439	1.55361	78	PLSCR1 TRIM22 PHB ATP6AP1 ATOX1 IL18BP HNRNPR HMGXB4 WASF2 PHF21A TMED4 AAK1 MSMO1 SCAF11 MPRIP BHLHE40 TOR1AIP1 NIPAL3 WDR33 SEC14L1 RAB5A SCOC FN3KRP TMEM138 HMG20A NABP2
acute_myeloid	3	acuity_maxn	HALLMARK	HALLMARK_ESTROGEN_RESPONSE_EARLY	0.00620301	0.0238577	0.407018	0.439071	1.54405	78	AREG FKBP5 NXT1 FLNB RBBP8 XBP1 UGCG P2RY2 SLC7A5 FASN ISG20L2 B4GALT1 ARL3 OPN3 NCOR2 BCL2 SLC22A5 MYC NRIP1 MED24 CANT1 TIPARP PPIF DYNLT3 FKBP4 BHLHE40 SVIL GLA SH3BP5 MICB ABHD2 MYOF
acute_cd8	7	sex_n	HALLMARK	HALLMARK_KRAS_SIGNALING_UP	0.00620302	0.0971807	0.407018	-0.463956	-1.53557	60	TNFAIP3 SDCCAG8 FCER1G PECAM1 PRELID3B MMD CCSER2 ENG TRIB2 CBL TRAF1 BIRC3 PPP1R15A CXCR4 IL2RG ID2 ETS1 GYPC ERO1A IL7R LY96 RABGAP1L PSMB8 ANKH BPGM AMMECR1 ATG10 MAP3K1
acute_bcell	8	timen	C5_GO_CC	GOCC_ENDOCYTIC_VESICLE	0.0062062	0.0945034	0.407018	-0.3823	-1.6135	101	RAC2 ATP6V0E1 CYBA HLA-DQA2 NCF1 CORO1A HLA-E HLA-DRB5 STX7 HLA-A FLOT2 HVCN1 HLA-F B2M VIM CYBB HLA-B RAB8A HLA-C HSP90AA1 TAP1 M6PR SYK HGS RAB10 WAS VAMP8 UBB
acute_cd4	4	sex_n	proteinatlas_blood_expression_cluster	Cluster 13: T-cells - Unknown function	0.00620759	0.107598	0.407018	-0.527579	-1.75679	31	TRBV20-1 TNFRSF25 BCL2 EML4 HERC6 PBXIP1 TRADD CREM LPAR2 G3BP1 ASF1A LAMP3 TTC39C TRBV6-1 FAM102A
acute_cd8	11	covid	C3_TFT_GTRD	SNAI1_TARGET_GENES	0.0062087	0.372522	0.407018	-0.262053	-1.37793	176	MT-CYB MT-CO1 MT-CO3 MT-ND4 MT-ND5 MT-ATP6 MT-ND4L NDUFA11 SEC23B RPS6 SOD2 RAB11A MT-ND1 ATF2 HSD17B11 MT-ATP8 CCT3 RPL5 BTF3L4 CIRBP REPIN1 PLEC GLRX TM7SF3 RPS20 GSE1 LSR MT-ND6 EEF1G CRELD1 MRPL38 R3HDM1 PGD BCLAF1
acute_bcell	10	covid	C5_GO_MF	GOMF_GUANYL_NUCLEOTIDE_BINDING	0.0062092	0.275724	0.407018	0.401062	1.3224	123	TUBA1B RHOF RTCB HSP90AB1 CDC42 RALA RAP1B MX1 EHD1 NME2 EIF2S3 EIF5B MX2 RHOH DAP3 TUBB4B ARF1 ARF5 RAB2A RAB14 DDX58 NOA1 ARL8B RNGTT EIF5 ARF6 TUFM RAB10 RHOB KRAS RHOG TUBA1A ARL5A NOLC1 RAC1 RAB31 RALB ARF4 ARL2 GBP1 PCK2 GNL1 DRG1 ARFRP1 RAB30 RAP2C GNAI2 RAB8A IFI44L GSPT1 DRG2 TUBA4A SRPRB GTPBP10 SUCLG2 ARL1 RAC2 RAB37 ANXA6 ARL4C MTG1 SAMHD1 DNM1L RRAGC TUBB SRPRA RAB11B
acute_bcell	10	timen	C7_VAX	ZAK_PBMC_MRKAD5_HIV_1_GAG_POL_NEF_AGE_20_50YO_1DY_UP	0.0062092	0.0212698	0.407018	-0.301447	-1.22689	390	IFIT3 LAT2 PLEK RAB8A IFI44L IRF7 IFIT2 SHISA5 EPSTI1 OAS1 CNDP2 PSMB8 CHMP5 S100A11 CLIC1 NOP10 DAPP1 OAS3 LGALS9 AIM2 MX2 XAF1 CASP1 DDX60L BST2 SCIMP IFI35 CYBB TNFSF10 IFIT1 TAP1 IRF2 ADGRE5 ARHGAP17 LARP7 NMI IFI27 FGD2 DNAJA1 SCPEP1 DDX58 GNG5 TYMP PRDX3 NT5C3A SPI1 FERMT3 MT2A PCMT1 SKAP2 IFITM2 RHOB BTK CARD16 MNDA NAGK OAS2 TUBA1A GLUL SP100 IFI44 MRPL27 ATP6V0D1 STAT1 TMEM179B HERC5 SAMD9L SHKBP1 SAMD9 USP15 PPM1K RSAD2 ANXA4 GSTO1 CASP4 KYNU ANXA2 CAPG NADK TNFRSF14 CD86 TRIM22 GADD45B PLIN3 HLA-DMB BLOC1S1 HERC6 HCK CMPK2 VTA1 STAT3 NAAA CYBA GLRX PMVK AKIRIN2 PARP14 RHBDF2 OASL TRIM38 IFI16 WAS ISG15 UNC93B1 JUP TOP1 CHST12 LYSMD2 PRELID1 LAP3 CALCOCO2 FGR C11orf24 FAM111A GNB2 TNFRSF1B ARHGAP27 TRIM21 PSMB9 TRIM5 PARP9 RABGGTA USP18 EFR3A RAB31 SNX10 RNH1 CTSB UBA3 UTRN PSMB10 LRRK2 ORMDL2 MIA3 MYD88 UBA7 EDEM2 TUT7 DTX3L BAZ1A SNX2 SLC2A6 TAPBP ADAR RNASET2 IFI30 SP140 PML TRAFD1 UBE2L6 TLR7 ZEB2 MX1 ISG20 STYXL1 MRPL44 C5orf15 SAT1 RNF149
acute_bcell	1	covid	C5_GO_CC	GOCC_NUCLEAR_PERIPHERY	0.0062092	0.289073	0.407018	0.446773	1.39303	68	SRRM1 HNRNPU VIM SMC3 ALOX5 PHF5A YEATS4 NUMA1 PML MORC3 NUP107 STAG1 TPR AKAP8 DCAF7 THOC1 HNRNPA2B1 SCAF8 NONO LRIF1 CHMP1A PRR14 PSPC1 CXXC1 SRPK1 PHB2 KIN CLIC4 ZNF326 AKAP8L
acute_cd4	9	acuity_maxn	C5_GO_CC	GOCC_CHROMATIN	0.0062092	0.156355	0.407018	-0.349863	-1.2058	398	STAT1 RBPJ KIF22 ANKRD17 SRPK2 BAZ1B STAT6 NUCKS1 ARID1A BAZ2A EXOSC10 NIPBL SUPT16H ASF1A WBP2 NSD1 ARID2 MGA FOXN2 NFATC2 CAPN2 CTR9 NFYC CHD3 ARID1B TCP1 FAM111A MEAF6 FLI1 POU2F2 DMAP1 PSIP1 BRD4 KLF10 MPHOSPH8 CCAR2 RPA2 BPTF RXRB KLHDC3 CREBBP TFDP2 ESCO1 MECP2 SF3B1 IRF9 ATF2 PPP1R10 RFX5 CBX1 HOPX TAF1 JUND FOXJ3 ID2 RBL1 PDS5A ANP32E ICE1 KLF12 YEATS4 AKIRIN1 REL MLXIP DDX23 NFATC3 IRF1 STAT5A BRD2 TRIM56 KDM4C CEBPG TRIM28 KAT6B BCL11B ACTR6 USF2 IRF2 CBX3 COPS5 TGIF1 TOP2B THAP1 RNF20 BRMS1 CHMP7 NCOA1 NR2C1 YY1 WAPL FOXN3 SMARCA4 TSHZ2 SSRP1 CHD4 EP400 JMJD1C CALCOCO1 STAT2 NR3C1 C17orf49 MCRS1 CTNNB1 ASH2L MAX HMGA1 FAAP20 NAP1L4 DFFA PML ZEB1 MXD4 CSNK2A1 PPP4R3B EHMT2 MLX RBL2 NCAPD3 ETS1 STAG2 PCNA CPSF6 NCOA2 VPS72 NFRKB INO80D ELL SMARCC2 CENPC TSPYL1 DNMT1 RBBP4 HMGN3 SS18 CREB1 TFPT BCL7B RING1 WDR61 RRP8 SMC3 HOXB2 TP53 ELF2 RARA TRRAP UXT BRD9 SP4 ELK4 TMPO SUPT6H SRPK1 PPP4R2 SIN3A MED10 HDAC2 ATRX SUZ12 SETD5 NFX1 ICE2 NFKB2 SETD3 ZC3H6 BRD3 DPF2 RIF1 BCAS3 BBX NFATC1 TELO2 UCHL5 RUVBL1 ACTL6A CSRNP1 SUDS3 AFF4 WDR82 CBX6 USF1 CENPX IRF3 ATF4 SMARCA2 ZNF580 WDR43 DNMT3A TCF12 KLF13 RBMX ELK3 MTA2 SLF1 AKAP8L SMARCC1 MYBBP1A ATF6B EXOSC3
acute_cd8	all	covid	proteinatlas_blood_expression_cluster	Cluster 15: NK-cells - Transcription	0.0062092	0.0402823	0.407018	0.368002	1.22203	379	CDC20 CDK1 CDCA2 CDCA5 KIF20A RTP4 DNA2 ORC1 CTNNAL1 ERCC6L LRRCC1 FDXR CDC27 LIG1 PTBP2 KLHL26 PRTFDC1 MAPK6 TACO1 LMF1 EID3 AIFM2 SYCE2 TMEM44 MRTO4 DMWD TRIM28 TMSB15B MED14 RNF31 PARP3 ITIH4 TADA1 LAX1 MLH3 PEAK1 CENPH HELB RTN4IP1 DCLRE1B ASTN2 THNSL1 C3orf33 RNF215 EEF1AKMT2 EXOSC2 HAUS5 KBTBD4 KIR2DL3 SLFN12L CLHC1 INCENP NFS1 C1orf112 CHORDC1 TMEM214 FBXL19 CENPL POLH ZNF37A VRK1 SUCLG2 MRPL42 POMGNT1 ZNF707 GOLGA3 ANGEL2 STAP2 WDR92 LSM11 CMC2 TRIM73 FOXJ2 AP4S1 WDR43 TMEM143 PIBF1 ADGRL1 DUSP10 RUVBL1 ZNF420 MOCS2 TMEM67 GIT1 DNAJC21 ZNF761 XPOT CEP41 AC114490.2 NUFIP1 GPBP1 SUZ12 EPM2A TOMM70 LRRC1 IRAK1 RUFY2 PUS1 C9orf85 ZNF557 KDM3B PEX1 ZNF93 SP3 PLS1 PPP4R3A OARD1 ZNF320 TAB3 ARL6 C2orf42 GLB1L2 PHLPP2 ZNF134 HECTD2 BRAF CASP8AP2 THAP1 ZNF30 TRIO THRA NFYA ZNF525 RPF2 BRD7 SYNJ2BP-COX16 ZBTB17
acute_cd8	11	acuity_maxn	C5_GO_CC	GOCC_SIDE_OF_MEMBRANE	0.0062092	0.528019	0.407018	-0.382505	-1.26123	186	TRGC1 FGR DNAJA1 TGFBR3 CXCR3 IL12RB1 HLA-DRA CYLD GNB2 TRDC CCR7 PTPN1 BTN3A1 TRAF5 DNAJC19 ACP1 ANXA1 KRAS PTK2B HLA-F ITGAM BTN3A2 IL2RB ICAM1 CD3D TRGV9 KLRC1 FCRL6 KLRC3 GNB1 PTPRC EZR HLA-DRB1 HLA-DQB1 GNAI2 PPP1R9B TNFRSF4 SLC38A1 FKBP1A RASA3 CD226 FYN CHMP4B NCAM1 GNAQ TNFRSF11A SYK IL27RA FCER1G HLA-E IQGAP1 KLRD1 KCNAB2 TRBC1 SNX5 CD74 TRBC2 PTP4A1 RPS26 KLRC2 TMEM123 CTSB GNAI3 IL12RB2
acute_cd8	1	covid	C3_MIR_MIRDB	MIR6507_5P	0.0062092	0.538732	0.407018	0.38138	1.30324	202	SAMD9 TMEM14A CLEC2D SYAP1 MKLN1 IDI1 AKIRIN1 SPAST DPP9 TRIM33 STK39 AFTPH BBX RIF1 CAST MYO6 POFUT2 NCSTN PAK2 HIVEP2 ANO6 CEPT1 PCGF5 RAB27B SLFN12 CRKL HNRNPR ZFAND3 CBX5 FZD3 XIAP PTPN2 ORC2 NUFIP2 DNAJC3 PHC3 MSMO1 ZDHHC21 SRPK1 TUT4 PPP1R2 ZBTB20 SGK3 PDPK1 ERBIN NAA25 PGGT1B NEK7 RELA SMG7 CLK4 RAB1A HNRNPF RHOB CTSO VPS4B ZFP36L1 BRAF SPRYD7 ZNF699 SLC35F5 LUC7L2 CNIH1 RALGAPA1 MCTS1 ZFAND5 MFSD8 ARL5B SLAIN2 CHIC1 NCOA1 RBM28 CD55 ARPP19 BMT2 STARD4 WAPL BAG3 CCNG1 ARIH1 C11orf58 KLHL28 PPP2R2A CDC40 FOXJ2 ACSL4 MEAF6 GLRX5 FAR1 FAM126B ASCC3 SUCLA2 LPP AAK1 APPL1 ZC3H11A RNGTT ZNF652 AGL PTPRM TUBGCP3 OTUD4 RPAP3 ZBTB1 SIPA1L3 ZNF254 GBP2 ITPRIP HACD3 SIDT1 HOOK3 ZNF43 WARS2
acute_cd8	2	timen	C3_TFT_GTRD	ZNF680_TARGET_GENES	0.0062092	0.131576	0.407018	-0.358844	-1.25355	392	SAMD9 STAT1 PHF23 ZNFX1 TRIM25 BOLA1 TXNIP ZNF638 TRIM38 ADAR ARID5B AK6 OCEL1 NDUFAF1 BCL11B VKORC1 GFOD1 CEPT1 PPP1R11 NBN MPLKIP UCHL5 BRAT1 PNP TMEM101 CBX1 MYOM2 UTP14C MPHOSPH8 CCDC77 MRPL39 PLEKHA2 FYN VDAC3 RBM14 HARS2 CDC42SE1 LSG1 ZNF181 ARL14EP KIF2A MALSU1 TTC4 HERC4 CENPQ CENPL DCLRE1C RPL26L1 SMG9 NOLC1 TTC1 STX18 TMBIM6 SNUPN SNX14 SLMAP PMS1 EXOSC3 TULP3 SLFN12 KAT8 MLX PIGM LINC00662 LYPLA2 B4GAT1 POP4 MORF4L2 GFM2 THG1L ANKRD40 FAM114A2 AARS2 TMEM184C TIAL1 LTN1 ZC3HC1 TOR1AIP1 EXOSC2 RHOBTB2 ZNF212 SCAF11 UTP3 TAF1 TACO1 INTS14 IFT46 NSRP1 TEFM KDM4A CLTC TP53 SMG7 CD247 ALG6 NUP107 YIPF4 GTF2F1 STAT3 TMEM181 MTO1 JMJD4 TRAF3IP3 THOC5 DNPEP SOD1 EIF4A3 ANAPC5 BLVRB LRP10 RACGAP1 LAS1L SMAD4 RNF149 FAM3C KDM5A P4HTM HMBOX1 TM2D1 AP3S2 MSANTD4 CENPJ RAPGEF2 SMG8 P3H4 DCAF8 TBC1D22A PEX3 HEXIM2 SLC25A12 TRAPPC3 WDR36 ZNF736 RASSF4 HMGN4 ITGB3BP THAP4 TRIP4 ABCB10 SDCCAG8 TOP3B GBA OCIAD1 PAN2 HUWE1 ZNF582 LIMA1 APPBP2 RABGAP1L KHSRP KDM3B ARL6IP5 HSD17B11 CCT8 DNAJB11 DDX50 LRRC45 C17orf75 MTFMT MTR FRA10AC1 TASP1 KMT2D
acute_cd8	3	timen	C5_GO_CC	GOCC_CATALYTIC_COMPLEX	0.0062092	0.10804	0.407018	-0.331292	-1.12961	1186	CISH PNPT1 MED11 ATG101 UBE2L6 ZNFX1 ACTL6A ORMDL2 PFKP MCM3 MAT2B EXOSC1 FARSA NDUFAF1 SPTLC2 KEAP1 SPOP FBXO6 DDX23 PDHB MAT2A PAGR1 PRPF6 TRMT6 BRD8 EXOSC5 DKC1 CYB5B PPIL1 POLR3K PRIM1 LEO1 DYNLL1 TREX1 SUPT20H PSMB9 SUGT1 RNF31 DNTTIP1 ING4 CCND2 PPP1R10 MAGOHB NDUFB5 HNRNPF BCKDK SOCS1 PCNA EIF4A3 POLR2A UBE2A UBE2V2 RFC4 PDHA1 MPHOSPH6 DYNC1LI1 HDAC4 RPP25L BAZ1B RNF8 DYNC1I2 RPP40 EXOSC4 NDUFA8 RUVBL1 GTF2H5 SF3B3 CFDP1 SF3A3 MSL1 RBBP5 CWC22 GCLM UCHL5 SKP2 MED31 CDK4 NOLC1 GMPR2 PPP2R5A PSME3 RB1CC1 VPS72 NDUFB3 RBX1 YEATS2 PDCD6 FCN1 EXOSC3 PLRG1 FADD NDUFB6 DCAF7 DPF2 TAF12 PSMA5 TSEN34 RANGAP1 RING1 PPP2R2A MAGT1 RPP25 DCUN1D5 PSMB10 RUVBL2 KMT2D NDUFS1 ZNF217 POP1 P4HA1 METTL14 SRCAP HDAC8 KAT5 DGCR8 RNF20 CHM PRKAB1 MEN1 PIAS4 PEF1 JADE2 SUCLG1 NAA25 CASP10 NAA50 GTPBP1 KAT2A PHKB MUS81 SNRNP40 DHDDS SGF29 DPY30 PAF1 ACTR6 MORF4L2 MMS19 NDUFV3 TBL1X PSMB8 PRPSAP1 CKS2 INO80E RANBP10 MLEC IKBKB NOP10 CKS1B FBXL8 PCGF1 CXXC1 PIGU EXOSC8 E2F6 NSMCE4A PCGF6 DCAF6 MED12 PSMB5 DCAF1 RNF14 PRKAG2 DNAL4 ESS2 MLLT3 POLR3H POLR1B MKLN1 RBCK1 COP1 GATAD2B XAB2 P3H4 KBTBD7 RCOR3 CTR9 DCAF11 PARD6A AMBRA1 POLR1A POLR2H BCL11B SPTSSA CCND3 ARID1B PIGS DDX5 INO80C SMC6 PIK3R3 DDB1 ANAPC2 POLE HTRA2 DCAF12 GID4 MAEA PSMC4 PHF14 IDH3A MED24 ZSWIM8 PRKAR1A PELP1 PPP4R1 PSMC6 TAF5 DROSHA ANAPC7 GTF2E1 TSNAX POLR3D GAR1 EEA1 KLHL42 CWC27 PSME2 PSMB2 ANKIB1 PPWD1 SYVN1 POLD1 PIGQ FNTA SMARCC2 PIGM PSMD3 PSMD4 GNAL MGA SOCS3 SRSF1 DCAF8 USP14 WDR4 HNRNPA2B1 TADA2A RIPK1 TAF3 CACYBP ITPR1 LZTR1 CACTIN UBE3C BOD1 SOCS2 KAT14 PRPSAP2 ZSWIM6 FARSB SUDS3 SPSB2 GNGT2 EZH1 SS18 POLR3C KLHL22 MSL3 SDHD POLR1C ZCCHC8 EP400 TRAF2 SMARCA4 SMARCA5 SMARCA2 UBE2J2 PPP1CB POLR3B HDAC6 CBR4 KCTD13 N6AMT1 KMT2B IKBKG NAA15 CDC26 PPIL3 UBE2D1 PDHX PSMD13 PSMA3 INO80D DMAP1 MCCC1 CDC23 CAT WDR82 CUL5 CDC5L GTF2A1 KLHL8 SIN3A MEAF6 TAF7 TFPT ENO2 ABTB1 UBXN8 BARD1 GNB5 UXS1 NDUFB1 GTF2H2C WDR77 SMCR8 MLLT1 BRMS1 PIGH KAT6A RNF40 KLHDC3 RRM1 NDUFS2 GLMN FOXRED1 CDK2 CASP9 GTF2F2 HCFC2 DDB2 FBXL4 GPATCH1 KMT2A MCRS1 MAX RPRD2 BCKDHA UBE2L3 PRMT1 DBT ZC3H13 ELOVL6 SYNCRIP PPP2R1A CCNB1 GTF2F1 RNF2 ANAPC13 SINHCAF UBE2D4 COMMD1 SNRPN BAZ1A ATXN7L3 NDUFS3 PAFAH1B2 WDR61 PIK3R5 PPCDC PSMA6 RCHY1 NAA20 NDUFV2 DAD1 CAPN2 CUL9 RIOK1 SNRPD3 TNFAIP1 FBH1 FBXL20 GNAI3 HDAC5 CALM2 PSMD10 PAAF1 SESN2 PIGV PIGP SPG7 DECR1 XRCC5 RPN1 STT3A EID3 SLA2 PYCARD GNG10 MNAT1 USP33 DCAF13 CNEP1R1 BRCA1 TGFBR1 UQCR10 TRPC4AP DDX21 DPM2 HCFC1 PRIM2 VCP UBR1 MRPS36 CYBB SHOC2 PPP2CB UBA2 SMARCB1 DYNC2LI1 CAND1 PIGK POLR2B PSMB4 MAP3K7 MED7 PSMB3 ECPAS POLR2D RECQL5 PPIE NSMCE1 ACTR8 PSMD1 EXOSC10 PSMA7 LAS1L ENY2 HNRNPK NDUFC1 PSMD12 SIN3B CYBA BCS1L CCNL2 PPP1R3E DCAF5 UBE4A PSMA4 POP4 GTF2H2 MED27 TSEN54 KDM6A CDK9 SNW1 SNRPE KLHL20 CHUK VAC14 HSD17B12 HDAC1 BRMS1L KAT2B PPP4R2 ZER1 BRCA2 RANBP9 UBQLN1 SNX4 AEBP2 TAF1 RBM22 METTL1 PPP1R12A DDX41 SS18L1 SUPT7L SOS1 PIK3CD ERH RPP38 CDC16 HDAC2 TGFBR2 CLNS1A GPD2 YEATS4 LSM2 NAA38 PSMD5 POLD3 NCR1 CBX7 PPP2R5B GNG5 ATG3 AUP1 DERL1 NME8 POLD2 POLR2F EFTUD2 KCTD17 CASP2 AMN1 POLR2C SDHC CCNQ PSMD6 MRGBP ATG16L1 ASB2 PPP1R3D YJU2 KLHDC10 ANAPC10 IDH3G VIRMA BOD1L1 SNRNP200 UBE2I SDHB PIK3R4 PCCA SAP30L FBXO38 AGO1 REV3L RCOR1 EXOSC7 JADE1 TSEN2
acute_cd8	4	covid	C3_TFT_GTRD	NKX2_2_TARGET_GENES	0.0062092	0.162535	0.407018	0.329632	1.14844	900	EIF2AK2 HERC6 DDX60L DDX58 MED8 ANXA4 TNK2 NUB1 RPUSD2 TRIM69 SESN1 CDC27 YIPF3 SUCLG1 WWP2 TXNDC9 EHD4 TMEM205 MRPS18A G3BP1 SPATS2L TIMM9 HMGN1 OSGEPL1 GRPEL1 AHCTF1 EIF3A ATG101 SNRPA1 UBLCP1 ELP3 MED4 TMEM222 OPA1 THUMPD3 SLC22A5 DDX10 RAB29 CUL5 HNRNPH3 RPL7L1 TRMT6 VPS50 NDUFB9 HSPD1 SETD5 GRB2 SMG7 SLC20A1 PEF1 ALDH6A1 ATR DNAJC8 PDK2 SDF2 CD320 PRRC2C TDP1 MOB4 NRBF2 NEMF MRPS22 C7orf50 CNPPD1 APC ZNF292 SRSF10 C11orf58 LUC7L2 OMA1 ILF2 SZT2 BRD2 ZSWIM7 KDM4C XPNPEP1 MOCS2 RAB7A NCOA3 ZNF24 MARF1 PIGB FARSB FKBP3 ERAP2 TRMT10C SKP1 TFG ZNF426 POLR2K ZBED5 GLO1 MUTYH CRYBG1 SDHC SUPT7L METTL18 NBN ASB8 TMBIM6 ERGIC2 SURF6 HERPUD1 TCERG1 DENND2D MAPKAP1 RBCK1 PHACTR4 CWC22 SUMF2 NFE2L1 PLAC8 COX6B1 HSPA9 TIMM8B PSMB7 SLAIN2 CEBPZOS RPP38 EIF5B SRP54 NEDD9 SCAMP2 PRDX3 MTOR LYPLAL1 EFCAB14 ZNF770 CTNS THADA BTRC MAGOH MGME1 SYMPK SNX10 HSPA5 CD164 UBE2L6 HDAC8 TFB1M IWS1 VAPA TMBIM1 CTDSPL2 GALNS SYF2 ASNSD1 DYNLRB1 CAST NDUFS7 MRPL46 PIM1 TNKS MIA2 TMEM109 SMAD5 SNX1 B3GAT3 PPP4R3B DPAGT1 STAU1 AGPS MTRF1L ATG12 CCDC12 PDXDC1 GTF2A2 TPR RRP12 COQ10B OGDH FOS EIF3I SLC4A1AP TRPC4AP RHEBL1 HIBADH TRIM37 RBM34 TTC17 TNKS2 RBM39 TM2D3 SERPINI1 CDS2 MMADHC MTPAP TERF2IP SYAP1 JADE2 RSBN1L PABPN1 MALAT1 HNRNPA2B1 FKBP2 NKAPD1 NDFIP1 RSRC2 PRPF4B AASDH PEX13 ERCC1 SH3BP5L INTS12 SMARCAL1 WBP2 OSBPL8 BTN3A3 LIN54 FER CEBPZ ELP2 THRAP3 DCTN4 CLCN7 LSM6 TTI2 CHD8 GGT7 GET4 ATAD2 LMO7 C19orf53 AP2S1 ILF3-DT HNRNPK BAZ2B NDUFC2 PPP1R12A HECTD1 TOX4 MRNIP TRPM7 NAA38 RAD17 EID2B GTF3C2 TRAPPC2L CACYBP ZC3H11A MAEA PISD HNRNPA3 FCHO2 CPSF2 ZC3HAV1 CALM2 QRSL1 CHD2 PDCD2L PDCD10 CBY1 DERL2 ZNF394 ALOX12-AS1 SUB1 SDHD ISOC1 AKAP9 FAM120AOS ERH WBP11 RTCA COMMD10 TMEM39A WASHC2C MLH1 CUL2 SREK1 SLC39A9 COQ2 STAT6 CEP63 NUDCD1 TK2 CAAP1 SMARCAD1 UMPS MIS12 VPS4B CHRNB1 INTS2 PPP6R3 SRSF5 VPS8 RPAP3 FAM200A NDUFS8 TBCCD1 RNF10 FUZ DHX35 SRRM2 EXD2 SETDB2 HSPE1 NUP188 PPP1R12B CCDC137 TMSB10 BRCA2 LETM1 LINC00476 CREBRF CASP2 IFRD2 MPC1 SRPK1 ERCC5 PRR3 TKFC HERC4 METTL3 RETREG2 MRPL24 DDX46 GEMIN2 SAE1 HDAC5 RAB18 MAP3K4 CSNK1A1 SLC39A11 C21orf91 GPATCH2 ITM2B MTERF1 TTC7A SERBP1 RNF111 XPO1 CMC1 DNAJC13 RNF126 RTN3 AAGAB CCNL1 MNAT1 ACTR1A SNAPC5 USP16 UTP23 EBLN3P DPYSL2 CALCOCO1 ORC5 HADHB KAT5 TYW1B TIMELESS MTERF4 TMEM183A MYBBP1A YWHAZ SEC11C MIA3 DMAC2 FAM162A IFT46 FNDC3A ANP32E ANKRD13C FTO RBM27 NEK7 ZFP36L2 GNL1 CSDE1 CNTRL EBNA1BP2 ZMAT2 XPR1 SLC36A1 NDUFA6 PSMD9 ZNF684 AGL PTPA G6PC3 CNOT6 POLR1C KIAA2026 VPS33A SPRYD4 LIN52 WASF2 N6AMT1 PSMG3 COA6 RPIA ALKBH8 COPZ1 GLRX CLNS1A SCP2 ACADM SUPT6H BANF1 BNIP2 USP28 DNMT1 SRSF7 NUP107 UQCRQ TRAPPC6B ATP11B ZNF830 TMEM219 WASHC2A GABARAP RBM25 BTBD1 ZNF687 TMEM11 ITPR1 SPNS1 SNRNP27 POLR3D NMT1 UXS1 MGST2 TTC32 FAN1 HSP90AB1 PHTF2 WNK1 CSNK2A1 SLC11A2 STARD4 UFSP2 SLCO3A1 TECR POLR2I SLC25A46 MARS2 USPL1 PIK3CA MLLT3 SRP19
acute_cd8	5	acuity_maxn	C3_TFT_GTRD	RAG1_TARGET_GENES	0.0062092	0.218203	0.407018	-0.32359	-1.15315	716	TRAC SCAF8 GADD45B SF3A3 CD3D LAT HSPA8 TSC22D4 API5 PDS5B THEMIS TRIM33 CNOT4 CMTR1 RNF149 TRAT1 PATL2 GID8 PHIP DIDO1 RNF38 CLEC16A SRI BOD1L1 PTBP3 ARIH1 ARID1B PURA TRAF3IP3 HSD17B11 ULK4 ZBTB4 SOS1 UBE2G1 ITGA4 SRSF2 ARL6IP1 AP3S1 HIVEP2 ADD3 ERBIN ERLEC1 APTX GRSF1 LMAN2 XRN1 EPB41 BRWD1 SLC25A3 GPBP1 YTHDF2 CRLS1 DGKA ITK S100PBP MOB4 UCP2 HADHB MSL2 CD3G HNRNPA2B1 UBTF THAP12 KDELR2 UQCRC2 BCOR DDX46 DDX17 N4BP2L2 CUL4A MRPS27 C2CD5 SPG7 ATP5IF1 MRPL9 SNHG7 PPP1R9B ZNF706 MARK3 ANO6 ZNF791 UBR5 MYD88 ACTB EAPP EIF4G2 NDUFC1 VASP TOB2 COPS5 ZFC3H1 CNIH1 NSD3 UQCRH ARMC8 ZNF131 TECR RNF126 BRAP NR3C1 GIT2 SIRT6 GLS RHOH TNPO1 MFSD11 KDM5B SCAMP2 EDEM1 BIRC2 OGA ADIPOR1 MITD1 MRPL13 TMEM179B MCUB NONO PSMD12 RNF6 RB1CC1 STX16 PSMC2 MED17 TMEM41B LRRC57 GSK3B GALT GCLM SCAMP1 CD2 SGK3 MKLN1 SMARCE1 DTWD1 ST8SIA4 RAC1 XBP1 SRP9 DNMT3A INTS6 C7orf26 ABI1 COX19 MYCBP2 METAP1 TUBA1A DDHD2 IKZF1 FBXW7 AKAP9 GTF2E2 DNAJB1 RBM25 DIS3L2 RAB2A LRRFIP2 MINDY2 ERCC5 CUL3 PIK3CB DNM2 STX18 DNPH1 TIPRL UBA5 DRG2 RAF1 NUDT4 GABPB2 TRNAU1AP SPAST ARAP2 PTAR1 ZNF827 USP48 COA1 ZNF410 MYL12A TAF1B LAIR1 GABPB1-AS1 EHD1 DCUN1D1 GRAP2 MDM2 RWDD1 SMYD3 VAPA DNAJC27 SLC4A4 NECAP1 SNX17 ARPC3 LARP1 RERE TMEM35B GOSR2 MXI1 SNHG12 COPS7B TOP2B CLK1 VGLL4 TEDC1 EXOC2 ZC3H4 TLE4 PTPN4 ADA2 KMT5B FBXO11 STYX FOXO3 MBNL1 SMIM12 GNB2 NSUN6 RSU1 PCID2 TOGARAM1 ASTE1 DLST ARL6IP4 CDK13 ADPGK ATP6V1B2 DHX30 SEC23A MTERF4 CD8A RNF216 KIN TM2D3 MTCH1 NIPSNAP2 NDUFA4 UNC50 NMT2 GOLGA7 MAP2K2 DNAJB11 NDUFV3 LINC00667 EFTUD2 FMNL1 ITGB3BP LAMTOR5 TXNDC15 RAB6A RAD23A MCCC1 ARRDC2 FAM98B MRPS24 TUT7 CDC5L NIPBL SLC35A3 DPY30 HECTD1 ZNF770 SELENOH VPS51 AGGF1 RSF1 PLEKHF2 SKP1 NECAP2 POMP UBQLN1 LEF1 ZC3H7B MCM9 SUMO2 CLEC2B CHD2 ARHGDIB CD4 MFSD10 ATG12 ERMARD RANBP9 COX16 CTDP1 KANSL2 FAF1 ATF1 DR1 REXO4 CNPY4 NSL1 WBP4 MSL1 RFTN1 SIPA1L1 HECA ZNF280D RABEP2 CHTOP BORCS5 SEC23IP NFATC3
acute_myeloid	10	age_n	C3_MIR_MIRDB	MIR142_3P	0.0062092	0.327813	0.407018	0.424329	1.33736	107	IRAK1 UTRN RERE RICTOR ZEB2 FMNL2 CDADC1 LCOR VAMP3 GNAQ USP33 C9orf72 SUCO ITPKB ANKRD11 MTCH1 RASSF3 NUCKS1 RLF HGS TAB2 ARF4 PAFAH1B2 CCDC6 SMG1 GTF2A1 STAM RAB2A CPEB2 ZMYND8 IL6ST MARK3 IPMK STX12 JMJD1C TARDBP TSEN34 BAZ1A BOD1 SYPL1 APC COG4 GNB2 IPO7 HECTD1 XPO1 ARID5B ACBD5 RNF126 TWF1 CCNT2 NR3C1 RHEB
acute_myeloid	2	covid	C3_TFT_GTRD	ZNF740_TARGET_GENES	0.0062092	0.120675	0.407018	0.239255	1.22654	762	UBE2B DIAPH1 COPZ1 NEXN NFIC WAC ADD3 PTPN18 INPP5D TBXAS1 PPP1R12A UBE3A POLR2A SSR1 CITED2 IFIT1 CBX3 ANXA4 PHACTR2 ABCA7 KPNB1 SMG7 SEC13 ETF1 POLR1D CHD1 LMNA CUX1 MRPL41 SYNCRIP EP300 UBAP2L PTPN12 IMPDH1 CGGBP1 HNRNPUL1 HNRNPH3 CTDSP1 ARAP1 ADGRE2 ADAR ATP6V1A SRRM1 TAF9 ADPGK PRDX4 IST1 MAX APH1A HCFC1 GPBP1 IDH1 MECP2 RAB10 RELT ZBTB7A SUMO1 U2AF2 ARPC5 CAPN1 ITGA5 DHRSX ATP5MC1 RBM10 USP22 HNRNPL AMPD2 PSMD7 USF2 BBX NRIP1 CLTC IMPA2 YIF1B EIF4E ERGIC1 WDR26 CMIP C6orf89 IDH3G DRAM1 IDI1 C1orf174 RREB1 AP2A1 CNTRL VPS37B CHD4 PUM1 CDC26 RBCK1 ANP32E CNPPD1 CNOT8 STK25 JUN SLC20A1 DERL2 AKT2 KAT6A ZDHHC3 TMC6 SUSD6 NUCB2 ANKRD11 UBE2I CPSF1 MAPKAPK3 MRPL36 RICTOR CDC16 TM9SF4 CYB5R1 KLF4 XPO7 GRB2 TMED1 NFYC DYNC1LI2 NBN HMGN1 YWHAG TUBB BHLHE40 CYTH1 APTX HERC4 DPP9 ARCN1 LIMS1 TM2D1 KMT2A ZNF592 SP1 POLR2J TACC3 VPS11 GNB2 UBE2E3 NDUFAF2 GRHPR OAF HDLBP ARID4B BPTF EIF5A BZW2 PRMT1 TTC17 MED13L HLX GGA2 FLII VPS51 GLUD1 PDE4A BCL3 TXN2 SMARCA4 MPG TTC7A XPO1 TET3 RARA GART FSCN1 UBE2Z CAPZB AKAP9 CCDC28A RASSF5 SSNA1 EPC1 EIF4G1 BCL2L1 DDX54 PPP2R1A YWHAE CIRBP AAK1 TCF4 DDIT3 ZNF217 PBX2 USP32 VAT1 SQSTM1 LDHA CYFIP1 ELF2 HLA-DMA MARF1 AUP1 PIKFYVE MFSD5 MBD6 G3BP2 RPS6KA3 PPP1CC EXOSC7 HSDL2 MRPL13 SUMO2 C11orf71 DENND1C EFCAB14 SRGAP2 SNRNP25 MTA2 RPS6KB2 STX16 BRD7 CDK5RAP3 PRKAG1 SCYL1 RSF1 FKBP8 RAB7A ZEB2 SPART MED13 KDM3B CYLD PIK3R1 SSBP3 BUD23 TMEM256 FOXP1 NUMA1 APEH ARPC1B SMAD3 MTF2 SH2B1 MBOAT7 NME4 STRN4 POLK VEZF1 PSMB6 SAMD1 ZBED1 DCAF5 E2F3 MILR1 AP1G1 PCF11 MVB12A GPANK1 MAGED2 HMG20B PRKX SSRP1 ARRDC2 BLVRB MSL1 CEP170 LRRC58 ATG13 SETD1B TPGS1 TYW3 TMEM70 QKI MTCH2 EHD1 TUBA4A EIF3J GYS1 KMT2C AMD1 UBA7 DMXL1 ATF6B PURA CDK12 WDR37 LMF2 TFE3 ENTPD6 STK11IP ARFIP1 MRPS2 MORF4L2 SBNO1 KEAP1 NCOA2 GUK1 YWHAZ HHEX DENND4B DPP8 USP34 PDS5B CLPX GLA R3HCC1 AFF1 ANP32B UBTF ARAF MLST8 GSPT1 DGKZ EIF4G3 CTBP2 PSME4 NME3 UBXN11 COPS7A ZHX1 MCFD2 RCOR3 ACAP3 AAMDC WDR43 POGZ PRPF40A TMEM259 SMIM27 C19orf38 SCAMP2 GTF3C2 CXXC5 E2F2 CTSH BAZ2B TRPS1 NFATC3 VPS28 MZT2B KLHDC4 MEF2C ZNF787 HDAC7 TRAF3 TPR BLVRA CDC42BPB ZC3H3 HNRNPF NFKB1 ADH5 PARK7 PPP2R2A ZFAND2B CEP164 RBM26 KDM2A ATXN2 CSNK2B API5 DDX23 DHX58 ZFP36L1 CUL4B ORC4 VIRMA ARNT ACYP1 LACTB2 MLLT10 PAFAH1B3 HOXB2 CRK PIK3CA TMED3 GRK6 ERCC1 FLT3LG MCMBP RAP2C NFAT5 TGIF1 MADD RIC1 FAM193A GMPR2 RBX1 FUNDC2 RGL2 BRWD3 ZNF467 RPUSD1 STMP1 CMTM3 TSPAN4 ZMIZ2 ACYP2 ZNF644 RGL1 FAM53C PANK3 SIK3 PHF23 SMPD4 ANP32A RUVBL2 POU2F1 NFE2L2 AKIRIN1 ZYG11B ADAM17 SHLD2 PCNX4 SINHCAF COIL TXN AP3M1 ATP11C KIFC2
acute_myeloid	3	timen	C5_GO_MF	GOMF_DNA_BINDING_TRANSCRIPTION_FACTOR_BINDING	0.0062092	0.149481	0.407018	0.330405	1.25149	317	HDAC9 BHLHE40 HMGA1 ID2 APEX1 MED30 NAAA BCL3 CTNNB1 HIF1A CXXC5 FOXP1 JUND ZBTB7A NPM1 MEF2D YY1 ATF4 CNOT7 NFKBIA SMARCD3 SMARCB1 EP300 GTF2A2 PHB2 CNOT1 CHD4 HMGN3 MAD2L2 VHL CEBPG TAF9 TACC1 DHX9 GTF2B HSF1 ARID5A AHR USF2 CRTC2 TFDP1 SPEN HDAC3 DDX54 CEBPB JMJD1C PER1 TBL1X SP3 NR1H2 NLRP3 CPNE1 FBP1 DDIT3 GSK3B SP1 NOTCH2 CTBP1 MKKS HDAC2 RELA SRF GABARAPL1 BRMS1 USF1 NCOA2 SNW1 HDAC1 HHEX CREBBP NOC2L LCOR PRKDC ASXL1 COMMD7 CEBPA SMARCE1 BAZ2A SIRT2 FOS AKAP8 MTDH PSMD9 BCL6 MEF2A COMMD6 CRY2 PTPN2 NCOR2 NFE2L2 WWP2 HCLS1 TPT1 NCOR1 ETS2 NCL CGGBP1 LMO2 HDAC5 RNF6 KDM3A ZNF516 JUN DMAP1 C1D CCNT1 HDAC7 RPS3 LATS1 TP53BP2 NCOA3 PRKCB SIN3A KDM4C ADD1 UBXN7 PSMC5 PARK7 TLE4 WBP2 MLX HDAC8 NUCKS1 TMF1 KLF4 HCFC1 NEK6 TAF11 PBX2 SLC30A9 CDK5RAP3 CSNK2B NBN DDX5 CRTC3 KAT6B KDM1A SETD1A KAT8 SMAD2 EIF4E MED4 HIF1AN BUD31 REST TRIB1 DDRGK1 ACTN4 PURB TAF10 TRERF1 DCAF1 HMGB1 CHCHD2 LMO4 MDFIC STAT5B DAPK3
acute_myeloid	4	age_n	C5_GO_CC	GOCC_CONTRACTILE_FIBER	0.0062092	0.131946	0.407018	0.433805	1.33749	92	STUB1 TMOD3 CALM3 ILK PSEN1 TPM1 BIN1 FRG1 DEK SCO2 PARVB JUP ARF1 SLC8A1 CORO1C SVIL ACTN4 PLEC SDC4 ACTN1 GLRX3 PDLIM2 SRI FHL3 PSMA6 SCO1 FKBP1A CTNNB1 ATP2B4 ENO1 HSPB1 FKBP1B PYROXD1 MYL6B NEXN NBR1 TWF2 SYNE1 KCNE1 TWF1 KAT2B DNAJB6 PPP3CA STK11 LMAN1 TNNI2
acute_myeloid	4	timen	C3_TFT_GTRD	ZNF507_TARGET_GENES	0.0062092	0.0666069	0.407018	0.268552	1.22526	467	BHLHE40 EIF4B RIOK3 APEX1 SLC25A36 RELB HEXA FNIP1 EEF2 SMNDC1 SMIM27 RAB5A SRSF2 UBALD2 GET4 TRAPPC6A RNASEK PICALM RNMT C16orf72 ANKRD10 MFF AFF4 SLC35B2 HIF1A COQ4 FUCA2 SLC25A26 ANKRD12 CUL5 DYM PLD3 RC3H2 ZBTB8OS COMMD8 UBE4B MAFG CLCN6 SLC3A2 UBE2Q1 SREK1 UBXN6 WWP2 HDAC4 BCL6 LAPTM4A AKT1S1 TCEAL4 TOM1 IST1 HNRNPD ADNP2 OSGEP MAP1LC3B DCTN4 HCFC1R1 NTMT1 ZDHHC1 ARL8B MAPK3 SLC38A2 DYRK1A GNPTG TRAPPC2L LATS2 SPG21 PDCD6IP KAT7 SNIP1 PHTF2 MAX TAF6L GIT2 COMMD4 IQSEC1 UGGT1 IFI30 TSR2 USPL1 CDK16 SPNS1 COMMD9 VPS11 MTHFR MFSD11 ASPSCR1 HERPUD1 BCL7C MBD6 PIP4P1 CCDC115 ANAPC5 CNPPD1 RBM15 MFSD5 HBP1 RIT1 TMEM126A ZNF292 MCOLN1 PRRC2C WASHC2A YOD1 ILF3 SUMF1 TNFAIP3 CAMK2D NPTN SBNO1 NAA50 PABPN1 EIF4A1 PRDX6 PPP4R1 HNRNPH2 UVRAG DNAJC8 KLHL24 NAGPA RRAGC IKBKG ATG14 STK25 KDM4C UQCRC2 WASHC2C ATP6V1A SUPV3L1 MED28 AKT2 DUSP3 GLMP PCM1 RNF220 BPTF ILF3-DT LGALS8 SRSF3 RETREG2 SQSTM1 SCAMP4 PPT1 LNPK ZNF780A SBNO2 HMOX1 BCL2L13 LAMP1 ILVBL VPS18 SCAMP3 DDX3X EFTUD2 ATXN1L LRPPRC POLDIP2 DHX35 WDR6 USP32 RAB5B CLN3 HPS1 DUS3L CDIPT GNB2 UBE2B ATP6V0C DDX19B HPS3 CREBRF TSC2 UROD TMEM131 CHMP4A MIR181A1HG SNRPA VPS26A MARF1 MRPS2 C1orf43 CCAR1 PTEN MRPL30 RBBP4 TMEM126B UBAP2L AVL9 STX6 SH3BP2 KDM3A PPIL4 WBP2 CLCN7 NUDC TSC1 STX4 TPRA1 SLC25A46 COX7A2L PBXIP1 TNRC6B BAX DIAPH1 QTRT1 LEMD3 DUSP7 CAPZA2 OSBPL2 ATP6AP1 GPATCH3 GNS GUSB TPP1 LSM5 UBXN1 NAPA GBA ANKRD13A SLC25A32 NFATC3 TNPO2 MPV17 PDE12 RHNO1 PES1 SOCS5 SYNE1 IMP4 VPS41 PTBP1 CCNT1 KAT5 HSPBAP1 MFSD1 WASHC5 GALNS XIST FAM117A HAGH SIRT6 VPS35 DDB2 IFRD1 ARFGEF2
acute_myeloid	5	covid	C3_MIR_MIRDB	LET_7B_3P	0.0062092	0.76619	0.407018	0.261679	1.26032	400	ID1 LILRA1 ANKRD44 UTRN XPO1 RAB14 CORO1C ZMIZ1 AKAP13 TAOK1 LCOR CCDC186 SYF2 TLE4 KMT2C SPEN NUFIP2 SFPQ DDX21 YTHDF3 UBQLN1 TMEM87A ARIH1 FYTTD1 KLF3 DOCK10 PUM1 RSF1 ACTR3 KRAS EFR3A NKTR CUL1 U2SURP HECTD1 JAK2 BTF3L4 CEMIP2 TET2 BHLHE40 ABI1 PAK2 ZDHHC20 GNAI3 C1QBP DERL1 QKI RBM22 ASAH1 USP32 GNAQ PRPF38B LAMP2 PPP4R3A BAZ1B NUDT4 NAA25 NCOA2 GSK3B MAP2K3 STK40 HNRNPD SRSF11 USP34 CAMTA1 ULK1 FAM204A CTNNB1 CREBRF RSRP1 EIF4G3 ICE1 HMGCR RICTOR WAC SRSF2 DMTF1 TOB1 PRPF8 LSM14A PPP4R2 NUP98 PPP1R15B EEA1 AKAP9 RAD21 RHOT1 NF1 PPP1R21 PHACTR2 MTF1 POLR2K IER5 UBE3C NASP NGDN VCL FNBP4 SECISBP2L RAB10 BCL6 ARID4B TET3 VAPA OTUD4 VMA21 UBTF RBPJ MRPL44 CNOT6L FOXP1 PTPRE FNDC3B CD38 FAM126A MLLT10 STK24 GNB4 HERC2 CEP57 CLASP2 SLC39A10 RAB3GAP2 ZNF800 RC3H1 ARID4A GIGYF2 ETS2 PHC3 ATRX KIAA1109 MIF4GD DR1 FOXN2 THAP12 PIAS1 KLF4 FLT3LG ZNF302 RNF149 HIPK3 NAA20 CTR9 CDK19 SOS2 FNDC3A UBXN7 USP24 MEF2D USP25 CHD3 ZNF292 GNA13 REV3L UBE2H CCNY BCAP29 MON2 BTAF1 ARFGEF2 ERI1 ZNF430 CAB39 ITCH ZMYM4 RPRD1B NFAT5 RHOA PIKFYVE EIF4A2 DCAF6 ATP6V1H PIK3C2A MED14 C11orf58 PUM2 ZFYVE16 MYCBP2 ACBD3 GDAP2 RAB2A PPP4R3B PFKFB3 KIF2A KIN RALGDS IREB2 CPEB2 TNS3 LATS1 CEPT1 FBXO33 IPMK ZNF326 CREBZF DENND4A KDM7A MED6 MAPKAPK5 ELK4 ZNF518B TUT4 PAXBP1 KDM2B PRKAA1 PNISR PDLIM5 BRWD3 SMARCA2 SPOPL NUP58 DUSP6 WDR26 ANAPC13 MLLT6 ADRB2 HIP1 CHD1 UBN1 STK38L SMARCA5 APP KDM6A AHR KLF2 SRSF1 BMPR2 TMED7 CWC22 DOCK11 PTBP3 B3GNT2 SLAIN2 GLS KLHL2 HNRNPA2B1 FAM76B PSIP1 WIPI1 RFX1 GTF2I EIF1AD PRDM2 FGD6 RPRD1A PHIP LRCH4 AKAP10
acute_myeloid	5	timen	C3_MIR_MIRDB	MIR543	0.0062092	0.651079	0.407018	-0.28628	-1.42263	161	MRPS18C KDM5A SRSF7 GBP1 CTSC RP2 METAP2 RNF13 NR3C1 PIAS1 CD163 SNX18 MRPS14 VBP1 RAB11A PPA1 CREB1 KIN FKBP4 UFD1 CCAR1 CYB5R4 MIA2 ITPR2 RBM47 BIRC6 GHITM PLXDC2 SELENOT ARHGEF3 CCDC112 GPCPD1 SIPA1L1 TCF7L2 RBM26 ATG5 FRYL GAPVD1 SH3GLB1 ARL5A ALDH9A1 HEG1 ZDHHC3 YBX3 HIPK2 MAPK1 CD302 MTF2 FAM133B TAX1BP1 MRPL13 TNPO1 OSBPL8 DYNC1LI2 LRRC58 KAT6A CREBRF DHX15 YTHDC1 DMXL2 COPS2 IRF5 LRRC8D C21orf91 SNAPC3 EIF4A2 TRPM7 PPP4R2 PDZD11 CCDC88C SEL1L PHIP PDAP1 GPBP1 UBE2W
acute_myeloid	5	timen	C3_MIR_MIRDB	MIR922	0.0062092	0.651079	0.407018	-0.311422	-1.49364	108	SPATS2L TMPO SPCS2 PCMT1 SCP2 DICER1 NSD1 ACSL1 USP10 PRKAR2A GSK3B SRSF6 RC3H1 SEC31A HIPK3 TRIM33 MTF1 ATF1 JOSD2 UBR2 PANK2 ZNF706 INO80C ARF4 FRAT2 TAOK1 LYAR SEC24C MLXIP PRR14L BAZ2A GOLPH3 MEF2A GCC2 NR4A2 PPP6C KDM2A MMS19 TNPO1 LATS2 NEK7 DMXL2 SPEN CDK13 TAOK3 PYM1 MAP4 CCDC88C ARL8A RNF2 TRA2B PATL1 SLC8A1 TLK1 MICAL2 PDLIM5 CUL2 APH1A PWWP2A BTAF1 PHC3 ZFHX3 SNX12 PTPN23 UBE4A TTC14 C17orf49 PCBP1 ZNF592 RNF169 TBL1XR1 AP1G1 MNT CREBZF LATS1 SPTY2D1 STX17 ZNF302 ACVR1B
acute_myeloid	5	timen	HALLMARK	HALLMARK_MYC_TARGETS_V1	0.0062092	0.0416377	0.407018	-0.278792	-1.39583	181	XPO1 SRSF7 DDX18 HSPD1 PSMC6 EIF2S2 PSMC4 G3BP1 ILF2 HSPE1 PSMA4 KPNB1 SNRPA1 VBP1 PSMD1 TRIM28 CCT5 BUB3 SNRPD3 SNRPD1 NOP56 CCT4 YWHAE CUL1 NDUFAB1 PSMB2 TCP1 PSMA6 LSM2 SF3A1 C1QBP PSMD3 MRPS18B HNRNPR ERH SNRPB2 CCT3 PTGES3 CCT7 PRDX3 SRSF1 EIF2S1 RANBP1 SF3B3 TARDBP UBE2L3 COPS5 PWP1 SSB NCBP2 PSMA1 EIF3B CYC1 PPM1G SET NOP16 SMARCC1 HSP90AB1 NOLC1 HDGF DHX15 NCBP1 HNRNPD IFRD1 PSMB3 ACP1 GSPT1 PHB USP1 RAN CLNS1A VDAC3 EIF4A1 XRCC6 TRA2B NHP2 UBE2E1 CDK4 MRPL9 PRDX4 EIF1AX DUT AIMP2 VDAC1 EXOSC7 HDDC2 TXNL4A PSMD14 RUVBL2 PSMD7 EIF3J RAD23B
acute_myeloid	8	timen	C5_GO_MF	GOMF_SEQUENCE_SPECIFIC_DNA_BINDING	0.0062092	0.196614	0.407018	0.287218	1.19319	668	CXXC5 ZBTB43 BHLHE40 HMGA1 NR1D2 KLF11 HIC1 RUNX3 FOSL2 THRA FOSL1 RFX2 KLF10 MAFF PER1 HIVEP3 RELB NR1D1 KDM2B UPF3A ELF4 FOXO1 HNRNPL APP MAF1 ZBTB1 ZBTB7A ZNF644 BCOR ELL KLF3 MXD4 IRF1 DDIT3 MAZ HIF1A REL TBL1XR1 FOXP1 RRN3 SMG5 MAFK ZNF267 CAMTA1 SNAI3 MBD2 SKIL IKZF5 ATF4 APEX1 ZNF350 TSN ZFX BCL11A ZFHX3 PLAGL2 IKZF1 FOXN3 TNF GZF1 AGO1 MEF2D VENTX ZNF581 DHX9 CDK9 RREB1 YY1 SREBF2 RELA E2F3 ARID4A ETV3 MAFG SRF ZNF32 TEN1 AHR IRF8 CHD2 PLAGL1 TBL1X ZNF787 HHEX ZNF124 ZNF580 SMARCB1 ZNF669 GATAD2A CENPC ZNF316 TET3 ZNF317 CRY2 DBP NFAT5 CCNT1 STAT5A HDGF NR4A1 ATF6B CSRNP1 HDAC1 HNRNPAB NCOA2 PRMT1 NLRP3 ATF6 ZNF480 CALCOCO1 HES1 SMAD3 PARK7 CBFB USF1 ZNF277 HMGB1 SAFB2 HNRNPD MBD3 ZNF721 FOXK1 USF2 TGIF1 KDM1A CEBPA ZNF780A CREBRF BRF1 CENPB SATB1 YBX3 RBL2 ELK1 KDM6B KLF13 SP3 KLF4 FOSB HSF1 ZNF668 ZNF516 SOX4 NFKB2 WDR77 THAP11 MBD4 NRIP1 HBP1 TIPARP NPM1 RFC1 RAD23B ZNF333 NFATC3 MBD1 STAT5B MEF2A CUX1 ZNF487 ZNF263 ZNF652 RERE SMAD5 ETV6 HDAC5 CIITA SMG1 ZBTB20 MAFB TFE3 NFIC JUND ZNF467 ZNF136 MECP2 ZNF524 RBMX SUZ12 TCF7L2 SKI PBX2 ATF5 MXI1 BAZ2A ZNF394 ZNF791 JDP2 MITF KLF9 ARID4B KDM5B ZGLP1 ZNF865 MTPN PIH1D1 KMT2A CC2D1A CEBPB DR1 ATF3 ZGPAT TFAM BCL6 FOXO3 SMG6 MNT ZBTB24 ZBTB21 UBP1 ZNF395 ZNF655 NABP2 SMG7 TRPS1 WBP2 ATMIN UPF1 MBNL2 ZNF84 SLTM OLIG1 ZNF639 ESRRA KLF7 RXRA HMBOX1 ELL2 POU2F2 E2F4 NFYC BRD7 GTF2B ZBTB18 HIVEP1 CREB3L2 ZNF33A NFIL3 KAT7 UBTF ZNF431 PRDM2 FOXJ2 ZBTB33 ZSCAN2 NFKB1 ZNF3 ELK4 ZNF664 CPSF4 TAF9 SFPQ ZNF710 ZNF880 MXD3 KLF16 NR3C1 NACC1 ETV5 REST RUNX1 ACD HNRNPA1 YBX1 HES4 STK16 NR2C1 HDAC2 TELO2 ZNF92 ZNF281 VEZF1 ZSCAN5A ZBTB11 MYBBP1A MTA2 ZNF362 CIC MTF2 RBPJ XRCC6 CEBPG ZBED1 KDM2A ZNF169 ZBTB2 CCAR1 MYNN USF3 GOLGB1 CHD3 RPS3 STN1 TFDP1
acute_myeloid	8	timen	proteinatlas_blood_expression_cluster	Cluster 26: Non-specific - Mitochondria	0.0062092	0.0656093	0.407018	0.340635	1.33697	176	MCRIP2 GET4 ARPC5L TRAPPC6A MIOS MAF1 MTCH1 VPS51 CCNL2 NME4 ZNF511 YKT6 ZFAND2B DUT AFG3L2 BRD9 EIF2B5 TIMM10 TNIP2 TXNDC11 YY1 SLC25A26 BOP1 FAM98C PITPNC1 EIF2AK1 FAM199X C6orf226 CCDC85B TMEM126A KLHDC2 OGFOD3 ACADVL SETD1A RPIA RSRC2 SIN3B VPS4A GFER UBA2 RASAL3 THAP11 RPUSD1 ALKBH5 MRPL23 RANBP1 PHF1 SSRP1 FAM91A1 ASPSCR1 ABHD12 SPATC1L LEMD3 TMEM160 CLPTM1 POLE4 BTBD1 EI24 SLAIN2 CRELD2 PCYT2 SURF1 OTULIN TMEM248 GLUD1 PSIP1 FDX1 LAGE3 SLC25A53 SLC30A5 POLDIP2 EMC8 SDF4 ELAVL1 UBE3A CPSF4 FAF1 GTF2I REST NOM1 P4HTM RAC1 SNF8 RIPK1 KLC1 JTB CDC16 ACADS TM7SF3 EBAG9 TPRA1 PSMD3 UBE2D2 FNTA RFXANK HACD2 ZNF688 YWHAH HNRNPU TRPC4AP POMZP3 TPGS1 CYB5D2 TAZ TIMM29 ETFB PSMD2 MEPCE BOD1 CCNI SHARPIN SRP68 PIAS2 RALGAPB ZNF821 FLYWCH1 ECI1 DOHH
acute_myeloid	9	timen	C3_TFT_GTRD	HES4_TARGET_GENES	0.0062092	0.0796795	0.407018	0.334239	1.21975	382	PRR7 LTA4H YWHAQ RPL3 RPS3A EEF1A1 STX10 TMEM18 NSA2 PPP2CA RPL4 NPM1 MIR22HG CHCHD3 DDX39A PARK7 COX19 CCDC115 SPG21 ARF6 COQ10B TRA2A ERCC1 RPS16 BRPF1 LASP1 C1orf43 TMEM14C RTRAF MVB12A C15orf61 TCP1 TAF6L BAG6 MRPS15 GPR108 HEBP1 AHNAK TUBB ARIH2 IMP4 BLCAP RPL9 TRNAU1AP ILF3 TBC1D22A ORMDL1 SOD2 ANP32E ZNHIT1 AMD1 DERL1 ID2 SPNS1 MRPL52 NAGA UBE2D2 LENG8 SF3B6 KLHL7 FUCA2 ZFP91 PSMA5 PPP1R18 CUL5 SAE1 VTI1A HUS1 ZNF687 GATAD2A PPM1G HNRNPL STT3B VPS26B ANO6 RNH1 CDK4 ZYX DPM2 PSMC5 TPGS1 SLC25A3 CANX MPV17 SUPT5H TXN2 TMEM179B STK19 NOP53 TMX1 C6orf226 TMA16 INTS12 PABPN1 UGGT1 ANAPC5 RPLP2 NCL SSBP1 ETF1 PNRC2 SEC22C ATXN2L AP1G2 BLOC1S2 ESYT1 SLC7A7 ZMAT5 C19orf38 RALA DDX46 ARRDC4 AKAP8L LTBR HMGXB3 EIF2B5 NDUFA2 ARL5A AP3B1 TRAF6 HSD17B4 AATF SLC12A9 CHMP3 PPP2R1A CHD1 FBRS TMED1 STOML2 SPRTN MRPL36 CLIP1 SRSF10 UFM1 MED23 BANF1 TNPO1 MRPL13 FAM228B CCT8 RBM39 CNOT7 PCGF1 MPC2 TMEM165 PSMD3 EXOC8 ENO1 NDUFA11 WBP2 PLOD3 LUC7L2 TBK1 CLCN6 SNAPC5 MTERF4 RPS21 FBXW11 SKA2 RNF14 ILF3-DT ZDHHC6 MRPS27 DNAJB12 ENDOV YJU2 CXXC1 COQ8A STX12 HYPK HSP90B1 MRPL35 LAMP1 ZHX1 PMF1 RPS18 UBE2Q1 ZDHHC5 RBBP4 WBP1L RTN4 GOT2 ACAT2 MED8 MOSPD3 MGRN1 WASF2 MSL2 UBE2B PLGRKT PGGT1B POP7 BRIX1 TOMM40 LPCAT3 CHD2 FEM1B PDE4A MPND VCPIP1 SCAMP2 RAD51C
acute_cd4	1	acuity_maxn	C5_GO_MF	GOMF_PEPTIDE_ANTIGEN_BINDING	0.00620936	0.863729	0.407018	-0.543642	-1.55998	24	TRBV7-9 HLA-DPA1 TRBV12-3 TRAV8-4 TRAV23DV6 HLA-DPB1 TRAV29DV5 TRBV28 TRAV12-2 TAP1 TRAV12-3
acute_myeloid	5	timen	C2_CP_KEGG	KEGG_CITRATE_CYCLE_TCA_CYCLE	0.00620944	0.140156	0.407018	-0.471754	-1.76663	24	IDH1 MDH1 MDH2 SDHD PDHB SUCLG1 ACLY SDHB OGDH DLD IDH3G ACO2 SDHC PDHA1 IDH3B
acute_myeloid	4	acuity_maxn	BTM_MODULES	enriched in B cells (III) (M47.2)	0.00620996	0.0654435	0.407018	-0.663786	-1.61309	10	HLA-DQA1 BTK MEF2C TBC1D9 ALOX5 HHEX
acute_cd8	9	timen	C3_MIR_MIRDB	MIR192_5P	0.00621058	1	0.407018	-0.696067	-1.61815	12	IFI44L TMPO ATF1
acute_cd8	4	sex_n	C5_GO_MF	GOMF_LRR_DOMAIN_BINDING	0.00621081	0.53413	0.407018	-0.713517	-1.6399	11	DDIT3 STK11 POLR2J ATF4 ZXDC
acute_cd8	2	timen	C5_GO_CC	GOCC_INTERMEDIATE_FILAMENT	0.0062126	0.127731	0.407018	0.4384	1.78851	29	LMNA KRT86 KRT10 LMNB1 KRT81 PNN HLA-DRB1
acute_bcell	12	timen	proteinatlas_blood_expression_cluster	Cluster 7: Monocytes - Unknown function	0.00621261	0.0646112	0.407018	-0.428572	-1.65827	61	IFI27 IFI35 STAT2 EHD4 CD48 FAM98A VPS26A C19orf38 TIGAR PANK2 UTP3
acute_myeloid	15	acuity_maxn	HALLMARK	HALLMARK_MYC_TARGETS_V1	0.00621274	0.118042	0.407018	-0.385448	-1.57699	83	CNBP TUFM RSL1D1 SNRPD3 NPM1 YWHAE RPL6 EEF1B2 RPS3 CCT5 LSM7 RPLP0 SNRPG PABPC1 RPS6 RPL22 HNRNPA2B1 DDX21 PSMD7 PTGES3 PSMB3 SRSF7 PGK1 UBE2L3 RPS5 SNRPB2 PA2G4 SNRPD2 HNRNPU CYC1
acute_bcell	5	acuity_maxn	C3_MIR_MIRDB	MIR3690	0.00621369	0.999129	0.407018	0.672823	1.84529	13	ADGRE5 NR1H2 CHD1 EIF4E2
acute_myeloid	12	timen	C3_MIR_MIRDB	MIR548AB	0.00621541	0.424163	0.407018	-0.392611	-1.34602	259	ANKRD22 CMPK2 CD163 EIF2AK2 FGL2 FNIP2 LACTB2 GPD2 EVI2A CAPN2 PSMC2 CBWD2 GOPC FMNL2 UTP3 RNF149 WAPL RAB8B DYNC1I2 GCNT1 AFTPH CCDC50 FGD4 FNDC3B BBX ARMCX3 NOTCH2 C21orf91 LARP4 IKBIP CSNK1D C6orf120 BOD1L1 BTF3L4 C5orf51 FBXO22 APPBP2 NUMB SFT2D1 U2SURP ZFAND5 GCC2 RALA DIP2B NFKB1 CISD2 GAPVD1 SLU7 FGFR1OP2 EEA1 ZRANB2 ZEB2 EXOC5 NUP160 CRIPT WDR26 AIDA LACTB TBCK PAPOLG ZCCHC8 GNAQ ATXN7L1 DNAJB14 YIPF5 CEP350 CCDC117 UBA6 CCDC47 DYNC1LI2 C3orf38 KIF20B MIER1 TCF12 ZNF148 BRWD3 ANKRD26 POLR2H SERINC5 ATXN2 ACBD3 ACBD5 ADH5 RPS6KA5 ACTN4 NUP50 GTF2I ARFRP1 CFDP1 UEVLD TXLNG SETD2 RBBP8 MTF1 PRKAG2 PRPF40A ANGEL2 JARID2 MBNL2 GPATCH11 SECISBP2L PRRC1 REV3L TMEM65 ACAT2
acute_myeloid	14	timen	C3_TFT_GTRD	FOXO4_TARGET_GENES	0.00621541	0.411725	0.407018	-0.455174	-1.37864	106	CKS2 NT5C3A PARP10 CCT2 MRPL51 RAB11A TMCO1 NCBP2 SDHD CDK4 SUB1 ZNHIT1 DSN1 MRPL27 MRPS10 TPR MITD1 TNFRSF1A FDFT1 SAMM50 DPY30 VCP NEAT1 CHTOP THOC6 COPG1 SSBP1 MZT1 SEC31A ATP13A1 SRP54 MGAT2 HSDL2 EBAG9 ANTXR2 PEX11B NDUFS4 AHCYL1 EIF3D TMEM18 BAZ2B PFKL BLOC1S2 COPZ1 PPP2R3C SH3BP1 MANF CAPRIN1 ERLEC1 ZMAT5
acute_myeloid	10	acuity_maxn	C3_TFT_GTRD	ZNF260_TARGET_GENES	0.00621557	0.0722968	0.407018	-0.333738	-1.35545	296	SNAP23 PHB2 STAT1 SUPT5H PSMG4 SCP2 SULF2 MRPL21 EIF5A RERE JMJD1C NAPG RPS17 MAN2C1 DNAJC19 DUS1L RRP15 RPS8 NDUFS3 RPL38 SNAPC5 ANAPC5 NOP16 RPLP1 ADGRE5 BANF1 MRPL3 SNRPD1 FASTKD5 RPS4X LZIC WDR11 PNPLA6 PSMG3 ZNF622 CAPZA1 MRPS34 EIF3E PHIP C2CD5 MLEC LIG4 SNRPE RPS24 MDH1 MRPL44 RPL37 MNAT1 MRPL48 MRPS33 ZNF106 RPS7 SF3A3 MEF2A TOR1AIP1 FOXJ3 MTF2 RPL27 RPL29 RAB18 KDM5A SPOP NDUFAF5 CCAR2 HDAC2 RPS15 PRPF18 STX16 NDUFB7 RAB11A MED23 ZC3H6 EXOSC6 ZDHHC6 TOP3B ATG4C MITD1 VPS51 JMJD4 THUMPD1 CWF19L1 KPNB1 TRIP4 TFCP2 DYRK4 VTI1A SMARCD2 KANSL3 WDR36 TOB2 DMAP1 TEFM SUPT7L GALK2 NME1 CCNC CIZ1 ENDOV ZSCAN16-AS1 LIN37 REX1BD UBA2 ESF1 SNUPN ADAP2 METTL6 LSM5 BMS1 GID4 PPIP5K2 USPL1
acute_myeloid	4	timen	C5_GO_MF	GOMF_BETA_TUBULIN_BINDING	0.00621557	0.221585	0.407018	0.466857	1.64431	29	GABARAPL1 MAP1S ARL8A EML4 EMD UXT RGS2 HTT ARL8B APPL1 TAOK1 GABARAPL2 PDCD5 SMC3 LRPPRC
acute_myeloid	8	acuity_maxn	C2_CP_KEGG	KEGG_SYSTEMIC_LUPUS_ERYTHEMATOSUS	0.00621572	0.0844302	0.407018	-0.488689	-1.53402	30	HLA-DQA1 HLA-DMB HLA-DQB1 HLA-DOA HLA-DPB1 HLA-DPA1 HLA-DRB1 HLA-DRA C2 HLA-DMA
acute_cd4	2	timen	C5_GO_CC	GOCC_PROTEASOME_COMPLEX	0.00621604	0.126134	0.407018	-0.492296	-1.55253	56	PSMA5 PSMB9 PSME3 PSMC6 PSMB10 PSMD11 PSMC4 PAAF1 PSMD1 UCHL5 PSMB8 PSMB2 PSMA3 PSMD2 PSMC2 PSME2 PSMC3 PSMD9 PSMC5 PSMB6 PSMD3 PSMD4 PSMD10 PSMB5 VCP PSMF1 PSMD5 PSMD12 UBE3C
acute_cd4	2	covid	C5_GO_CC	GOCC_U4_SNRNP	0.00621674	0.0673951	0.407018	0.684969	1.66379	10	SNRPB SNRPD3 SNRPG SNRPE PRPF31 SNRPN
acute_cd4	12	timen	C3_TFT_GTRD	JDP2_TARGET_GENES	0.00621899	0.0762741	0.407018	0.231458	1.25811	738	TNFAIP3 RPS3A PER1 RPL3 RPL27 RPL5 TENT5C EEF1A1 TPT1 EIF1 RPL18 CIB1 PABPC1 RPL9 JUND CIRBP COQ10B RPS8 OSER1 TMA7 EEF1D EIF5A RPL38 EIF3A RPS28 RPL22L1 RPL10A DNAJB6 RNF19A DUSP1 PIK3R1 ATP5MC2 NPM1 C12orf75 RPL13A RSL24D1 ZFAND2A DDA1 EIF3E TOMM20 ATP6V1G1 NUP153 ZC3H15 RNF7 BAG1 EID1 TIPARP CCNG1 RAD23A RPL8 RPS23 MRPS15 NDUFC1 UBA52 YIPF5 CCNT1 ISCU SF3B5 RPS29 RPS16 EIF3K COX8A SF1 ILF2 STK17A TM9SF3 CHMP2A PIK3IP1 RASSF1 ITGAE CCNL1 RPS6KB2 ELOC KDM2A MORF4L1 UBE2K TMEM14B SF3B1 RILPL2 TMEM219 ATP6V1F RPL23 COX7C YWHAZ TMEM39A LDHA PPP1CA PPP1CB RPL36 ACTB NELFE BUD23 TRAPPC1 PFDN1 RPL37A BCAS2 INPP5K MRPL55 BLOC1S2 MAPRE2 RNF139 ZFP36L1 ZNF460 TXNL1 NUP98 SPRTN UQCR11 ARF1 POLR2M HNRNPM TOR1AIP1 SURF4 MRPL57 RANBP1 MIF4GD RNF126 AKIRIN2 CTBP1 PPA1 GNPTAB TOM1 CBLL1 DYNC1LI1 SMIM26 SRSF10 POLR3E CUL3 RWDD3 SAFB2 PCGF5 CAPZB RANGAP1 RAD23B ING5 NELFCD EMC3 MZT2B TM2D3 UBXN7 POLE3 MED4 TUT4 PARK7 PIGT BRIX1 KRR1 WDR43 FAU HAX1 ESCO1 ATP9B STAG1 CHMP4B GHITM MAP2K7 ANKRD11 SLC35C2 TMEM41B UQCRC1 ARID4B
acute_cd8	11	acuity_maxn	C5_GO_MF	GOMF_ANTIGEN_BINDING	0.00622164	0.452677	0.407018	-0.519059	-1.50431	34	HLA-DRA EP400 TRDC IGLV2-14 HLA-F SPON2 TRGV9 KLRC1 TOPORS HLA-DRB1 HLA-DQB1 KIR2DL3 HLA-E KLRD1 TRBC1 TRBC2 KLRC2 TAP1 HLA-DPA1
acute_bcell	all	acuity_maxn	C5_GO_MF	GOMF_S100_PROTEIN_BINDING	0.00622557	0.221648	0.407018	0.592116	1.89031	10	EZR IQGAP1 S100A11 AHNAK ANXA2 S100A6
acute_cd4	10	covid	C3_MIR_MIRDB	MIR767_3P	0.00622787	0.581268	0.407018	0.474742	1.53848	33	ARID5B AAK1 BBX S100A10 THRAP3 SPOP SZRD1 UBE2N HSPA9 UPF2 HIF1A ARL14EP DOCK10
acute_cd4	2	acuity_maxn	BTM_MODULES	cytoskeletal remodeling (M32.8)	0.00623016	0.174445	0.407018	-0.670947	-1.71192	10	ATP2A3 SPTAN1 AP2M1 ZYX TLN1 ACIN1 FLNA AKT1 MAP7D1 TGFB1
acute_myeloid	7	acuity_maxn	HALLMARK	HALLMARK_ANDROGEN_RESPONSE	0.0062314	0.0148367	0.407018	0.391443	1.62348	62	MERTK FKBP5 CCND3 DHCR24 ARID5B ACSL3 NDRG1 INSIG1 UBE2J1 IDI1 PTK2B MAF CDK6 FADS1 GSR
acute_bcell	12	timen	C3_TFT_GTRD	ZNF664_TARGET_GENES	0.00623147	0.138732	0.407018	-0.284651	-1.38623	291	IFI6 ISG15 IFI35 CDC42SE1 CHORDC1 STAT2 ZBTB38 MDM2 STK4 KAT8 MRPL39 EXOSC9 ZC3H13 RAB11A COPS5 SYVN1 SMCHD1 NFYC MAT2B MEF2A ADAR FRG1 HNRNPR RAB27A TIA1 CEP350 SEPHS2 NAPSA ATRX MRPS31 ANKIB1 CARD8 UCK2 HERPUD1 RNF149 FABP5 CGGBP1 CALM2 PAFAH1B1 PRMT1 EXOSC3 CALCOCO2 GBA STX12 TOR1A PPP1R12A CAPN2 USP3 CREM CHD2 SMG7 RGS16 ACTN4 DHX16 ARHGAP15 NDEL1 PML DUSP22 C1orf131 CEBPG NOP16 DHTKD1 ADD3 TUBA1C NRBP1 SLC38A1 LMO4 KIFAP3
acute_cd8	6	age_n	C3_MIR_MIRDB	MIR12129	0.00623328	0.56794	0.407018	0.361187	1.55866	91	PIK3R1 SEC24B KBTBD2 BTG1 KMT2E LIN54 NR4A1 YPEL2 SPEF2 PHF20L1 CASK RBBP6 MAP3K2 CCNT2 KHDRBS1 CNTRL FAM221A PPP2R5C NF1 SSH2 SEC63 ALDOC SETBP1 ATAD2 HSDL2 TNFRSF1A RNF130 SKIL
acute_cd8	4	covid	C5_GO_CC	GOCC_CYTOCHROME_COMPLEX	0.00623406	0.159902	0.407018	-0.360876	-1.80676	30	MT-CYB MT-CO1 MT-CO3 MT-CO2 COX4I1
acute_bcell	8	timen	C2_CP_KEGG	KEGG_PROTEASOME	0.00623412	0.0890588	0.407018	-0.496668	-1.67543	35	PSMB9 PSMB10 PSME2 PSMD13 PSME1 PSMA5 PSMB8 PSMA7 PSMC4
acute_cd8	10	timen	C5_GO_CC	GOCC_ENDOCYTIC_VESICLE	0.00623489	0.0750336	0.407018	-0.419054	-1.45854	108	IL7R ATP6V0E1 TAP1 RAC2 SLAMF1 VAMP8 SNX3 HLA-A ATP6V0D1 M6PR CYBA HSPH1 HLA-F RAB8A EHD1 WAS CALR CLTC HLA-DPB1 HLA-E HLA-C DPP4 HLA-B TRIM14 B2M CORO1A RAB7A CLTA ANXA11 AP2S1 TGOLN2 AP2M1 KIF5B HLA-DRB5 HLA-DRB1 RAB10 HLA-DPA1 RIN3 HSP90AA1 ATG5 HGS RAB5B
acute_bcell	8	timen	BTM_MODULES	B cell surface signature (S2)	0.00623602	0.0365758	0.407018	-0.483592	-1.66129	35	CD79B CD180 FCGR2B FCRL1 CD19 CCR6 MS4A1 CD200 CD72 PCDH9 HLA-DOB NT5E CD79A BTLA FCRL5
acute_cd8	4	sex_n	C3_TFT_GTRD	ZNF697_TARGET_GENES	0.00623699	0.132759	0.407018	-0.560576	-1.63534	39	LPGAT1 CCDC65 MTO1 KAT8 TGFB1 GIT2 MED21 AKAP9 SDHAF1 TOP3B CXXC1 LUZP1 LYN NFYC LIPA ZNF675 ATP9B RB1CC1 GLG1
acute_bcell	4	acuity_maxn	C5_GO_MF	GOMF_CALCIUM_DEPENDENT_PROTEIN_BINDING	0.00623762	0.415582	0.407018	0.43994	1.75509	29	S100A4 CALM1 S100A6 ANXA6 S100A10 ALG2 PLSCR3 S100A12 CHP1 S100A11 CALM3 ANXA2
acute_cd8	1	acuity_maxn	C5_GO_MF	GOMF_MISMATCHED_DNA_BINDING	0.00623838	0.472113	0.407018	-0.679997	-1.6837	12	MUTYH MSH2 PMS2 MLH3 MLH1 PMS1 XPC PCNA
acute_cd8	10	covid	C3_MIR_MIRDB	MIR6803_5P	0.00623888	0.637847	0.407018	0.696983	1.64291	12	ADAR CITED2 ZNF32 CFLAR
acute_myeloid	5	sex_n	HALLMARK	HALLMARK_COMPLEMENT	0.00623888	0.155972	0.407018	0.441347	1.67621	119	CLU HSPA5 CTSL CTSD WAS LCP2 DUSP6 GCA PLEK ATOX1 PIM1 CASP4 SERPING1 CSRP1 CD55 RHOG CASP7 LRP1 PLA2G7 KIF2A MSRB1 CTSB FDX1 CASP9 PLAUR TNFAIP3 LAMP2 MAFF RAF1 CALM1 ANXA5 GNB2 PLSCR1 USP8 ERAP2 JAK2 GNAI3 VCPIP1 USP16 TIMP1 CDA C2 IRF2 LGALS3 ITGAM RCE1 C1QA CD36
acute_myeloid	6	age_n	C3_MIR_MIRDB	MIR7160_3P	0.00624036	0.857659	0.407018	-0.51168	-1.75564	11	CCAR2 NUMA1 UNK ZFP36 PTPRN2 GTPBP1 TRAF3 TRPM2 CAMK2G PDE6D LZTR1
acute_cd4	2	covid	C5_GO_MF	GOMF_UBIQUITIN_PROTEIN_TRANSFERASE_REGULATOR_ACTIVITY	0.00624121	0.151037	0.407018	-0.432491	-1.97085	16	RPL23 RPL5 RPL37 RPL11 RPS7 RPS15 TRIB3
acute_bcell	5	acuity_maxn	C5_GO_CC	GOCC_ACTIN_FILAMENT	0.00624149	0.345352	0.407018	-0.49775	-1.7051	35	PDLIM2 CORO1A ACTG1 LCP1 COTL1 PDLIM1 DBNL DUSP22 TWF2 TPM3 HCK ACTB RAC2 MYO9B CORO1B
acute_bcell	9	covid	C5_GO_MF	GOMF_TRANSCRIPTION_COREPRESSOR_ACTIVITY	0.00624329	0.102239	0.407018	0.454287	1.55646	58	PIAS1 PARP14 TRIM22 ATF7IP DRAP1 RERE NSD1 SF1 NCOR1 HDAC9 ZNF451 MIER1 MECP2 BTG2 RB1 RCOR3 PARP9 COPS2 LCOR TCF25 N4BP2L2 ZMYND8 PARP15 SIN3A
acute_bcell	11	acuity_maxn	C5_GO_CC	GOCC_SARCOLEMMA	0.00624431	0.11775	0.407018	-0.532027	-1.75464	24	NCSTN SSPN VCL SMPD4 FXYD1 STAC3 AHNAK BIN1 SLC2A1
acute_cd4	5	covid	C3_TFT_GTRD	PER1_TARGET_GENES	0.00624606	0.181351	0.407018	-0.6151	-1.65571	18	RPL21 HNRNPH1 RPL3 EEF1A1 RPL34
acute_cd4	4	age_n	C3_MIR_MIRDB	MIR3940_5P	0.0062465	0.960661	0.407018	-0.705021	-1.77562	10	MRPL20 ASB8 ATXN1 ECHDC1 NUTF2
acute_cd8	9	age_n	C3_MIR_MIRDB	MIR6874_5P	0.00624733	0.54896	0.407018	-0.696276	-1.60026	10	NFAT5 CD247 FYTTD1 ARHGEF7 SMAD5 RNF44 ANAPC16
acute_bcell	4	covid	C2_CP_KEGG	KEGG_NATURAL_KILLER_CELL_MEDIATED_CYTOTOXICITY	0.00624754	0.0923248	0.407018	0.431884	1.58361	59	ITGAL LCK LCP2 HLA-A FAS ICAM2 FCER1G HLA-E IFNAR1 HCST RAF1 NRAS CD48 RAC1 MICB ITGB2 CD247 PPP3R1 GRB2 TYROBP ICAM1 SH3BP2 PPP3CC RAC2 NFAT5 PIK3CD VAV2 HRAS TNFRSF10A HLA-C VAV1
acute_myeloid	all	timen	C3_MIR_MIRDB	MIR4313	0.00624762	0.779217	0.407018	0.572625	1.70991	17	TNFRSF12A ZNF362 PHF12 PLPPR2 PCBP4 RUFY2 LONRF1
acute_myeloid	14	acuity_maxn	C5_GO_CC	GOCC_SM_LIKE_PROTEIN_FAMILY_COMPLEX	0.00624773	0.299891	0.407018	-0.466132	-1.51459	58	LSM4 SNRPD1 SNRPN SNRNP40 SF3A2 LUC7L2 SNU13 SNRPE GEMIN7 SF3B1 SNRPD2 LSM6 SF3A3 TGS1 AAR2 SNRPA1 SART1 SNRPF USP39 SF3B5 LARP7 CLNS1A LSM3 STRAP ZMAT2 SNRPG LUC7L PRPF6 PRPF8 HEXIM1 LSM5 LSM8 SNRPA LSM7 LUC7L3
acute_bcell	10	sex_n	C7_VAX	SCHERER_PBMC_APSV_WETVAX_AGE_18_32YO_5_TO_7DY_DN	0.00624902	0.251523	0.407018	0.456441	1.91454	100	RPS4Y1 TCL1A CD99 CD1C AKR1B1 ALOX5AP TRAF3IP3 P2RX5 BIN1 SRPK2
acute_cd8	13	timen	C5_GO_CC	GOCC_ENDOPLASMIC_RETICULUM_PROTEIN_CONTAINING_COMPLEX	0.00624921	0.222115	0.407018	0.49187	1.74237	30	UBXN1 PDIA6 SPCS1 SPCS2 P4HB OST4 SRP9 TMEM258 PPIB SSR4 CALR RPN1 RPN2 HM13 SEC61B EMC4 TAPBP PDIA3 TAP1 DERL1 SEC61G B2M
acute_bcell	3	timen	C3_MIR_MIRDB	MIR12114	0.00625006	0.999502	0.407018	-0.610875	-1.68513	12	PPP2R1A OAS1 ATF7IP BTF3L4 SMG1
acute_bcell	7	covid	C2_CP_KEGG	KEGG_TOLL_LIKE_RECEPTOR_SIGNALING_PATHWAY	0.00625224	0.0675242	0.407018	0.543119	1.74744	28	NFKBIA IRF7 JUN IFNAR1 MAP3K7 MAP3K8 STAT1 CCL5 MAP2K1 CD40
acute_bcell	3	timen	C5_GO_CC	GOCC_PROTEASOME_CORE_COMPLEX	0.00625481	0.129511	0.407018	-0.571962	-1.70645	16	PSMA6 PSMB10 PSMB9 PSMB8 PSMB1 PSMB2 PSMB3 PSMF1 PSMB4 PSMB7 PSMA5 PSMA3
acute_cd4	11	acuity_maxn	C5_GO_MF	GOMF_SULFUR_COMPOUND_BINDING	0.00626062	0.43407	0.407018	-0.528868	-1.55707	31	CHST12 ADGRG1 ANXA6 PRMT1 METTL5 PDCD5 ZNF207 TGFBR3 LRPAP1 DBI
acute_cd4	6	age_n	BTM_MODULES	chaperonin mediated protein folding (I) (M204.0)	0.00626135	0.0581411	0.407018	-0.643445	-1.60928	14	SUCLG1 CCT5 SSBP1 CCT2 CCT3 CCT7 HSPE1 HSPD1 CCT8
acute_myeloid	8	timen	C2_CP_KEGG	KEGG_DRUG_METABOLISM_OTHER_ENZYMES	0.00626209	0.338153	0.407018	0.560316	1.66674	18	IMPDH2 UCKL1 GMPS HPRT1 GUSB IMPDH1 CDA UCK1 ITPA TK2
acute_cd8	2	covid	BTM_MODULES	cytoskeletal remodeling (M32.8)	0.006263	0.075156	0.407018	-0.653538	-2.05387	10	SPTAN1 ZYX TGFB1 MAP7D1 AKT1 AP2M1 ATP2A3 TLN1
acute_myeloid	8	timen	C5_GO_CC	GOCC_PRESYNAPTIC_MEMBRANE	0.00626554	0.365638	0.407018	0.441523	1.51079	41	CTNNB1 FOSL1 PI4K2A CLTB PICALM KCNC3 ITSN2 ATP2B1 DENND1A APH1A NPTN P2RX1 STX1A FMR1 CANX GABBR1
acute_myeloid	11	age_n	HALLMARK	HALLMARK_APICAL_SURFACE	0.00626565	0.0783207	0.407018	-0.590548	-1.79245	17	TMEM8B HSPB1 IL2RG ADIPOR2
acute_myeloid	12	age_n	BTM_MODULES	phosphatidylinositol signaling system (M101)	0.0062679	0.451456	0.407018	0.655202	1.62597	11	PHTF2 SYNJ1 DEK SP3 CLK1 PPP1R12A
acute_cd8	2	age_n	C5_GO_CC	GOCC_CLATHRIN_COATED_VESICLE_MEMBRANE	0.00626885	0.20184	0.407018	0.435782	1.5815	60	HLA-DQB1 AREG HLA-DQA1 AP1S1 HLA-DRA HLA-DPB1 HLA-DPA1 HLA-DRB1 HLA-DRB5 AP1G1 IL7R CLTA NECAP1 SCARB2 AP1G2 EPN1 HIP1R M6PR CD3D TGOLN2 CLTB ADRB2 RAB5A
acute_myeloid	14	sex_n	C3_MIR_MIRDB	MIR548E_5P	0.00627114	1	0.407018	-0.252788	-1.31528	218	ADIPOR1 RBL2 REXO2 FNTA TMEM248 CSNK1G3 ADI1 CLASP2 ARL6IP1 MOB1B DCP2 SMPD3 UBE2E3 DMXL1 HMGXB4 TMEM30A TET2 ATP1B3 SH3BGRL ITCH SRSF11 SEC61A1 TENT2 LYAR DNAJC10 TXNL1 PLAA NAA50 GOLGA2 GCA TMEM131 OSBPL8 PHF14 LHFPL2 MDM4 DEK NUFIP2 TMEM101 SLC38A2 FNDC3A NSD1 DIAPH1 SPAG9 PRPF4B FOXJ3 BTF3 RNPS1 FLYWCH2 RSBN1 TAOK1 UBE2G1 TBL1XR1 FZD3 AP3M1 SETD2 HIVEP1 RALBP1 NCBP3 MAGT1 KDM5A UGCG MAP3K2 TMEM87A ERO1B ORMDL3 PHIP SPPL2A NUCKS1 VCL GPM6B
acute_cd8	all	age_n	C3_MIR_MIRDB	MIR6079	0.00627174	1	0.407018	0.34233	1.48801	96	MVB12B ACVR2A MDGA1 MS4A1 CSNK1G3 EPB41L3 LRRK2 RALGAPA1 ZCCHC2 AK4 CBX4 CAPN2 LENG9 KBTBD2 XXYLT1 TMEM39A DIAPH2 CCDC71L DHRS7 CCDC96 MAU2 PRX ITGA2 JADE1 GID4 CREBRF ADO
