## Supplemental Tables for "A multimodal atlas of COVID-19 severity identifies hallmarks of dysregulated immunity" (part 61 of 131)

### Sheet: S10-acute-gsea (continued)
celltype	cluster	coef	geneset	pathway	pval	padj	log2err	ES	NES	size	leadingEdge
acute_cd4	10	sex_n	C3_MIR_MIRDB	MIR6727_3P	0.00627519	0.6939	0.407018	-0.612399	-1.87337	18	UBE3A TC2N CAPRIN1 CAPZA1 LARP1 RP9 MLEC AKTIP P2RY8
acute_bcell	9	acuity_maxn	C5_GO_CC	GOCC_CYTOSOLIC_LARGE_RIBOSOMAL_SUBUNIT	0.0062782	0.117149	0.407018	-0.492241	-1.49752	49	RPL27 RPL38 RPL32 RPL35A RPL36 RPLP2 RPL41 RPL24 RPL9 RPL31 RPL10A RPL30 RPL15 RPL21 RPL12 RPL29 RPL4 RPL27A RPL8 RPL34 RPL7A RPL11 RPL13 RPL3 RPL28 RPL19 RPL13A RPL26 RPL17 RPL22 RPLP1 UBA52 RPL23 RPLP0 RPL39 RPL37 RPL7 RPL10
acute_bcell	3	timen	C3_MIR_MIRDB	MIR4790_3P	0.00627912	0.999502	0.407018	-0.507031	-1.64692	24	RB1 VPS37B SRI SERBP1 STARD3NL ABI1 WDR43 ATRX YBX3 NDUFA12 CEP63 CFLAR WIPF1 FCHSD2
acute_bcell	6	sex_n	C3_MIR_MIRDB	MIR6813_3P	0.00628326	1	0.407018	-0.655106	-1.81138	11	DDX3X AP3S1 AFTPH PPP6R3
acute_bcell	all	covid	C5_GO_MF	GOMF_ADENYL_NUCLEOTIDE_BINDING	0.00628357	0.174311	0.407018	0.316306	1.13468	1040	CMPK2 OAS3 OAS1 SLFN5 EIF2AK2 DDX60 OAS2 DDX60L DDX58 ZAP70 DHX58 CHST12 JAK2 EHD4 TK1 ABCF1 HELZ2 TNK2 UBE2C MOV10 SEPHS1 CGAS DDX47 RTCA GCDH PEAK1 CDK14 EIF4A3 KIF5B IFIH1 NUBP1 HELB MAP2K4 PIM1 CBWD1 UBA7 ACSL4 ATP10D TDG ACSL3 TARS2 CHUK SMC4 INO80 DDX23 TREX1 NARS2 DNAJA1 ITPK1 GALK1 PTK2 MAPK6 RIPK2 FARSA NVL KTI12 HSPA13 UBE2G1 MKI67 TRIB1 RIOK2 SIL1 DHX15 EIF4G1 MTREX ACSF3 ADCY7 UBA3 UBE2T WNK1 PPIP5K2 NMRK1 AK6 TOR1B RAD54L2 CDK7 MASTL TTF2 KIF20B PAICS BUB1 KIF18A PLK1 HSPA5 NME6 PRKAG2 TOP1 NOD1 TTLL5 RNGTT ATP11C CDK17 PIP4K2C MLH3 GNE TAP2 DHX37 CTPS1 MLKL AQR ATP6V1A P2RX1 HARS2 STK10 TOR1A EPHB6 RAD50 LIMK1 FAM20B HCK STRADB TOR2A BAG5 CBWD2 UBE2S TRMU HSPA1B TOP2A TBK1 SMARCAD1 TAP1 PIP5K1A PI4KB CHKB FGR ABCC5 ATP2A2 ERCC6 CENPE SHPRH RRM1 PIK3R4 ATAD3B THG1L LANCL2 CHEK2 ACBD3 PIM3 KIF22 ETNK1 RUVBL2 PDK4 GATB AK2 ASNS GRK3 FER PANK4 IDH3G HSP90B1 MTHFS CDK16 CSNK1D PLK2 ACOT7 MTHFD1 DHX38 RPS6KB2 SMC2 CHORDC1 PSMC2 MAP2K7 CSNK1G1 CHEK1 FASTK MAP4K2 PGS1 GATC ATP8B2 PIM2 PSMC4 AARSD1 WRNIP1 AGK MCM7 FLT1 CAMK2D PSMC3 ERCC2 RIPK3 UBE2Z DHX9 IDNK HELQ MINK1 HLTF ORC5 IKBKE CSNK2A2 ACBD5 LATS1 DDX54 IP6K2 LARS2 ACBD4 DHX8 DHX29 NEK9 CAMK4 ARAF DHX16 CDK5 HSPA9 CDK11B UBE2O CLK2 KIF2A NOL9 DHX34 SCYL2 PSMC1 GLUL HIPK3 MAPK14 DARS2 DGKE DDX10 RBKS DDX52 KIFC1 DDX24 PPCS FARSB PSTK CLK4 FKBP4 HACL1 CDC7 MCM5 STK38L ABCD3 AFG3L2 DYNC1LI1 BMP2K HIPK1 CUL9 OBSCN SMARCA5 HMGCR HSPH1 PRKAR1B DNAH1 MCM6 IPMK LRRK1 PAPOLG FLAD1 CDK1 PIK3C2A SOAT1 CDKL1 NDUFA13 FARS2 IP6K1 ULK3 MAP3K7 AURKB ABCB8 STK40 LCK RPS6KA3 NAIP ASCC3 MYO1C SGK1 NMNAT1 PIK3CA BAG1 DDX27 HELLS RFK GPHN DHX35 MAPKAPK5 SMC5 PIP5K1B MOCS3 STK19 ATP13A1 TRPM7 CSNK1G3 CDC6 MAP2K6 BRAF SPAST ABCC1 DDX20 DMPK PSKH1 PSMC6 AAK1 STK35 ATP7A PRAG1 SMCHD1 PRKD2 MYO5A UBE2K CLK3 IRAK4 ERCC3 WEE1 TAF1 AK3 FPGS FANCM CLPB UHMK1 NME1 NEK8 TENT4A PTPA UPF1 SUPV3L1 CHD1 CDK10 ACSL5 VRK2 ABCA5 ROR1 HYOU1 MMAB FES PNKP EIF4A2 DDX59 VPS4A P2RX7 AK8 HSPA4 RPS6KB1 EIF2B2 CLCN6 RFC2 AKT2 SIK2 DDX18 PFKFB3 PRKX SIK1B RFC4 MAPK8 ABCA1 NRBP1 PRPF4B PRKACA SLFN11 ABCB7 MSH6 MCM3 LONP2 GAK YARS2 CHD6 UBE2E3 ATAD2 DNAJA2 ACTR3B CERK ABCB1 NAGK MCM8 TRAP1 GSS ATAD5 PIK3CD ALPK1 EP400 RIPK1 PLK3 MTHFD1L
acute_bcell	10	covid	C7_VAX	GAUCHER_PBMC_YF_VAX_STAMARIL_UNKNOWN_AGE_10DY_UP	0.00628357	0.0525835	0.407018	0.412278	1.34325	99	SAT1 PSME2 IFI27 ISG15 AIM2 MT2A IFIT1 IFI6 MX1 ZBP1 PARP10 TRAFD1 CASP1 HERC5 PARP14 OAS1 TRIM38 DDX58 OAS3 TNFSF10 UBE2L6 RSAD2 DRAP1 BST2 DDX60 GADD45B TMEM123 MYL6B IFI44 EIF2AK2 SP140 IDH2 GBP1 PCK2 NUB1 RNF135 TLR7 IFIT5 RAB8A IFI44L IFI35
acute_bcell	5	covid	C5_GO_CC	GOCC_INTRACELLULAR_PROTEIN_CONTAINING_COMPLEX	0.00628357	0.305538	0.407018	0.35769	1.20529	365	NFKBIA AIP NFKB2 UBE2L6 PSME2 PEF1 POLR2K PSMC5 CUL1 PSMA3 RNASEH2C PSMA6 RBX1 PSMB2 NAA20 RTCB HSPB1 MORF4L1 PSMC2 PSMA4 ZBTB8OS RTF1 EPC1 CNOT1 PSMD11 UBQLN1 ABTB1 SMG1 EIF4E2 PSMB1 CNOT7 RNF7 PSMA5 UBE2N PSMB8 PSMB9 NAA15 FNTA PSMB7 MED30 POLR2I UBE2B GTF2B UBE2D2 CUL4A RMND5B DDA1 FBXL12 POLR1D PSMC1 RAD23A PPP3CA PSMA7 PSMF1 RNF11 POLD2 POLE3 PSMD6 RNF168 CNOT6L PHF20 PPP2R5E POLR2C UBE2D1 PAF1 CRBN ADRM1 MED10 DBF4 PCGF5 TAF11 PDCD6 RNASEH2B PSMD10 DCAF5 GTF2E2 DERL2 CNOT2 RNF19A SUGT1 PHF14 XRCC6 SUPT20H CNOT8 TAF12 PSMC3 PRKDC TENT2 FBXW11 RBCK1 YPEL5 MAT2B USP14 CDC73 RING1 PSMC4 GID8 PEX2 MEAF6 USP22 FBXO9 PHF20L1 POLR3K ZNFX1 POLE4 PSMD7 CSNK2A1 RASGRP3 MAPKAP1 CUL5 ING4 PPP2R1A FBXO7 TRAPPC8 POLR2J TAF8 MCRS1 SESN3 XRCC5 PPP4R2 KLHL24 TAF3 DCLRE1C RTRAF PRKAA1 DERL1 BABAM2 QRSL1 CKS1B ATF2
acute_cd4	all	covid	HALLMARK	HALLMARK_MTORC1_SIGNALING	0.00628357	0.0307895	0.407018	0.37539	1.31014	185	SDF2L1 PSMC2 LDLR FGL2 ETF1 DDIT3 TUBG1 HSPA5 ELOVL6 CALR BHLHE40 PNO1 ATP6V1D SYTL2 SKAP2 ATP2A2 IFI30 PSMD12 NFKBIB HSPA4 RRP9 STIP1 NFYC DDX39A SC5D SLC6A6 CTSC TBK1 TOMM40 MTHFD2 SRD5A1 TES DHCR24 HMGCS1 PSMD14 EBP ARPC5L QDPR STARD4 ADIPOR2 ACLY YKT6 BCAT1 NUP205 RAB1A HSPD1 IMMT PSMC6 SQSTM1 PPP1R15A RPN1 PSPH P4HA1 LGMN UCHL5 XBP1 PSMC4 COPS5 NFIL3 G6PD UNG UBE2D3 ADD3 MAP2K3 GLA CACYBP CXCR4 IDH1 RIT1 SLC2A3 SLA IDI1 SQLE PSMG1 ACSL3 SLC9A3R1 PGM1 DAPP1 PSMA3 FADS1 RDH11 PSAT1 HSPA9 FDXR ACACA CD9 PDK1 HSP90B1 DHCR7 POLR3G NUFIP1 MCM4 CANX TUBA4A
acute_cd4	3	timen	C3_TFT_GTRD	CHAF1B_TARGET_GENES	0.00628357	0.247915	0.407018	0.311197	1.19885	523	TNFAIP3 DUSP1 JUND DNAJB1 PPP1R15A EPB41L4A-AS1 DDIT3 CCDC59 DUSP2 CCNT1 RSRC2 CUL4A RAB14 ZFAND2A USP3 SEC14L1 C17orf49 SRSF2 NR3C1 MFSD11 HERPUD1 TOB1 GOLGA7 BRWD1 KAT6A MRPS15 GNB2 TUBB4B RWDD3 COTL1 NFE2L2 DDIT4 AMD1 TUBA1C POLR3E ZNF721 SNHG9 TMX4 ARHGDIA BORCS5 EPS15 AKIRIN2 ARID1A CXCR4 FRG1 PTAR1 IRS2 LITAF RAB18 GGNBP2 ERCC1 LSM14A ARHGAP4 YPEL3 BACH1 ATF4 CHRAC1 MAP3K8 GSK3B STT3B HBS1L DOCK2 GPAA1 LTA4H GADD45B PRKCB SORBS3 TAGLN2 FOXJ3 RAD23A GTF2A2 IMPDH2 ITGB2 DRG1 VPS51 LATS1 AFF1 UBE2B C6orf226 TMEM230 CCT4 ARHGEF1 NME4 CWC25 PABPC4 FAM118A USP15 RPL3 ATP5F1A PITPNC1 DIDO1 EIF4G2 EIF1 ATXN2L NFKBIA POLR2C COX20 FLNA RPS17 INTS6-AS1 MIS18BP1 CIZ1 SNHG8 FAM107B PARP8 TIPARP EIF3D TCEA1 EEF1AKMT2 SRSF7 UPF3A TOR1AIP1 RPS20 DPP8 RERE VPS28 ZC3H12A C15orf61 CDK12 TRMO NDUFA11 KMT2A PSMD9 ACTG1 KLF13 AKAP8 ZNFX1 CDK6 PHC3 FPGS DALRD3 TGFBR2 PPP2R5C ZNF506 VPS36 ODC1 OARD1 SNRPB2 CIRBP WDR74 COPB1 DPP9 TFRC ASMTL ZFAS1 MIDN TUBA1B JPX SLC7A5 TMEM41A RING1 AP3B1 KLF6 KIF22 SH3TC1 LIG1 RC3H1 SAP18 NDUFC1 APRT TRPC4AP DGKD COMMD1 SUPT5H EPC1 EEF2 JUNB FAM76B CTNNB1 TMEM123 MBP HOOK3 PPP6R1 MYNN SUN2 ZNF107 EWSR1 TNFRSF10A TMEM175 RPL36A RIPK2 ZNF131 SLC38A2 UBE2D3 PARVG TM7SF3 SF3A1 ARL6IP1 MAML2 DHX9 TMEM242 RRS1 TGOLN2 BFAR TCTN3 DUSP22 TRAF7 DEGS1 DMAP1 ARSG KXD1 VASP RNASEH2B NDUFC2 KLF7 VPS13D RAPGEF1 MICU2 POLR2A RNF44 UTP4 SLC36A4 GATAD2A DEF6 ZNF101 STX18 MTF2 DRG2
acute_cd4	9	timen	C3_TFT_GTRD	SETX_TARGET_GENES	0.00628357	0.12833	0.407018	0.308437	1.17187	1051	RNF19A CSRNP1 BNIP1 ATF7IP2 RSL24D1 RPLP0 CNST REL SNHG15 EEF1G KDM2A G3BP2 SLC25A3 TOMM20 PNPLA8 PFKFB3 CCDC59 HNRNPL KRR1 ZNF451 SNRPF LINC01089 MAP1LC3B CCNT1 DDA1 NFKBIB SNRPA1 GAPDH INPP5K LSM5 RPL22L1 XRN2 NFKBIZ AGPAT5 NOSIP RPS6 NDUFA2 CMC2 ATP5PO IDI1 PHB2 ZNF207 MRPL47 NUDT1 MAPKAPK5-AS1 ABHD14B PSMD7 BTF3 C1D SH3YL1 RNASEK RPL10A MPC2 CLP1 ZNF655 LSM12 PSMA1 MRPS11 COPS3 HBS1L CYCS CYC1 EIF3E ASXL1 AKR1B1 C12orf76 EPC1 CCNL1 TOMM5 DDX21 BUD31 BECN1 ATP5MC3 OXNAD1 ATG14 ECD RPL27 HNRNPA1 CBLL1 RPS5 PAFAH1B3 OXA1L MVD COA1 FKBP1A IKZF5 RAB1A TATDN1 PRPF18 PHF5A CLNS1A SPTLC1 GOLGA7 TCEA1 ANK3 PFDN2 WDR54 NXT1 DUS3L GTF3C6 SUMF2 VCPKMT KAT7 ARMH3 PDRG1 ATIC NDUFA9 C1orf43 TM2D3 WDR45 GPAA1 UROS PRKAR1A SHMT2 RPS10 HINT1 RPS16 NDUFB8 ERCC1 RBBP6 CFAP36 YIPF5 AMD1 NAPG UROD ERG28 DPM3 UFC1 OVCA2 PMPCB HNRNPH1 NME1 URM1 DCTN1 UBE2B PCIF1 GAR1 CD44 LTA4H MTPN APH1A RAB1B HNRNPH3 WIPI2 RPL23 NTPCR SNRPA DLD HEATR1 ACOT2 HAUS4 GDE1 IFT20 RPS3 PSMC3 CDKN2AIPNL EMC4 SPG21 PSMD8 DHX9 GSS ORMDL1 COX4I1 THADA FASTKD5 WDR45B MAP2K3 RCN2 NSA2 FUS WDR75 ACP1 DDIT4 SEC11A DHX40 CHURC1 SNRPB COX11 COMMD2 LYPLA1 SSR2 RBM34 TMEM9 VDAC2 AAR2 G6PC3 MRPL33 MRPS27 MEMO1 RPS17 GSTZ1 RPLP1 ALDOA C19orf53 DNAJB9 POP4 PDAP1 RPL10 SPRTN NSMCE1 LAMTOR4 ATP5MC1 CPSF1 CAPNS1 EIF2B1 SRRM1 RAB5C LEMD3 IFRD1 RABIF NUDCD2 ZNHIT3 FEN1 MRPL45 PSMD9 DDX46 ATP5MC2 PLSCR3 COMMD4 PIGC EDRF1 SCRN2 LDHA RABGGTA HIBADH NDUFB9 SPINT2 NDUFC2 HCFC1R1 PDXDC1 AP2S1 UBXN6 RUVBL2 NSFL1C SEC14L1 API5 SMPD4 KLHDC4 NCOA2 SNX5 MED9 MSL2 TMEM14A RBSN EIF3B SPAG7 SUPT5H CCT7 RGS2 RPS7 PIGS SRA1 DNAJC2 COPA RPL8 HDLBP DDX27 TMED10 DPP8 DRG2 DNM1L HBP1 RBM8A GPI HDHD5 C8orf76 TRIAP1 BORCS7 DNMT3A RPL23A ACTB TIMM23 NOP53 STK17A CDC123 PMPCA CWC25 GRAMD1A ZNF277 NORAD BCCIP ZDHHC4 SRPK2 ANAPC5 DENR PIGB TMEM167A POM121 GRN ZSWIM7 NUP54 ZNF580 POM121C TOP2B RBM18 TMEM42 DDX52 AP3S1 PSMB4 NDUFS2 DHX29 MTHFD2 PSMD5 HDAC5 DEDD2 LRPPRC EMC7 PPIP5K2 GNA13 SLC39A4 GTF3C5 WDR61 CHCHD2 HSPB1 TSR1 CSNK1A1 MRPL38 SNHG7 ECHDC2 NUDT5 NDUFA12 RPL13A INTS10 RNF4 CDC26 NEPRO EFTUD2 SSBP1 SMIM26 MYNN ETFA HNRNPUL1 PRKCSH BFAR COQ4 GABPB1-AS1 SLC25A32 TOX4 EMC10 ATL3 HNRNPAB TRIM59 LETMD1 PAPOLA PLD3 CSNK1D SLC25A11 VAMP4 TOR1AIP1 AP3B1 TACO1 C15orf40 PGAM1 MAF1 CIAPIN1 PET117 RAB5B YKT6 XPA NARF CHD1L TMEM209 CTDNEP1 USP39 POLR2I PSMD12 ULK3 UTP23 MCM7 NOL11 SLC38A1 SSNA1 MED4 NDUFA5 MAPK6 SDHAF2 DCTN3 SELENOT IK BRAP IMMT DMAC2 RPS24 ENSA COASY MPDU1 LRRC59 ETFB MAPKAPK5 MICU1 SLC2A4RG ANKHD1 FAM162A RPL37 PDHA1 ARPC3 UBR7 NGLY1 NDUFAF6 SDHA GCFC2 GOT2 TRMT10C NQO1 UBE2M MRPL19 TFB2M PEMT TOR2A TARBP2 LONP2 MRPL58 UBC TOPORS MRPS16 SBNO2 MED6 ATG16L1 PUM3 GON7 ZFPL1
acute_cd8	all	covid	C3_MIR_MIRDB	MIR629_3P	0.00628357	1	0.407018	0.433891	1.3584	125	DTL STMN1 RAD54L NEK2 CHEK1 GEN1 SP100 TENT5A TTPAL ZNF268 VTA1 TTLL12 POU2F1 RAP2A TADA1 ITGAX ZNF92 ZBTB4 SRP54 TRIB1 ADIPOR2 CPM THUMPD3 ZFP1 ZNF37A HOMER1 CPD ZNF589 CD83 MAPK14 HIVEP3 DERA ZADH2 LRRC47 KRBOX4 ATXN1L MCFD2 RAB12 TLE3 KPNA4 MAPK1IP1L NDC1 CNOT4 ZNF440 C22orf46 PERP ZNF322 USP8 FECH
acute_cd8	10	acuity_maxn	C3_MIR_MIRDB	MIR410_3P	0.00628357	0.640865	0.407018	-0.43408	-1.3603	74	ATRX UFM1 SRSF11 PPP1R2 CPSF6 SRSF2 RPS6KA3 GOLPH3 ZBTB44 PRPF40A AFF4 DUSP2 TPR ZNF644 CBX3 CHD1 KDM4C RC3H1 NR3C1 UTRN TMED4 FAM200B SLC35C2 NAA15 PRKAA1 ETS1 RTN4 USP15
acute_cd8	1	acuity_maxn	C3_MIR_MIRDB	MIR4677_5P	0.00628357	0.451428	0.407018	-0.39045	-1.32761	147	ARMC8 TNPO3 NXT2 PAK1 TSPAN2 MAT2B TMEM209 PDZD8 SGK3 SENP2 FOXO1 UBR5 SRFBP1 MBNL3 ZDHHC21 CBR4 RETREG3 EIF2S1 ERCC6L2 PPP1R21 BTBD7 ALS2 HLCS TTC39C PARP15 PDPK1 EEA1 DHFR DNAL1 AEBP2 ELK4 GATAD1 PRKDC ZFYVE28 ACSL1 FBXO22 SIRT3 PPP4R3B TBX21 ASB8 CAST RBM27 MRPL19 PAN3 RAB7A DDI2 DNAJC24 MEF2A CRIPT FAM98B BCL11B STXBP3 RBPJ INO80D ANKRD40 TACC1 MOCS2 TTC3
acute_cd8	1	covid	C3_MIR_MIRDB	MIR3609	0.00628357	0.538732	0.407018	0.37121	1.26804	200	IFI44L ZNFX1 IFRD2 SLC46A3 SLC16A7 SPAG9 ENPP5 NPAT COIL RRAS2 STMN1 NASP UTP23 FUBP1 PPP3CA TRIM33 DCTN6 LEPROT MARK3 MKRN1 MAN1A2 TMEM9B ARMC8 ANO6 TRIP11 EP300 TRIM13 FZD3 XIAP PTPN4 REST EXOSC5 PLEKHA3 POU2F1 REV3L YY1 SMARCA5 RAB8B TNFSF13B ZDHHC21 RNF38 MIER1 UBASH3B ZBTB20 SLC36A1 RAD21 TNRC6B MTF1 ITGB1 PDLIM5 RBMX UBE2D1 DNAJC15 YWHAQ PIK3C2A PHTF2 HIVEP3 UGCG FUNDC2 OSBPL8 RCOR1 ZNF800 PPP1R15B BTF3L4 SETD2 NBEAL1 SLAIN2 RUNX1 VANGL1 CKAP2 PTDSS1 ZFYVE26 SLC35A5 FNBP4 SLCO4C1 STRN DDHD1 FAM168A FBXL3 USF3 FURIN IL6ST MAGOHB
acute_cd8	1	timen	C3_TFT_GTRD	ZBTB7B_TARGET_GENES	0.00628357	0.205374	0.407018	-0.334701	-1.12212	1271	IFIT1 PARP9 DTX3L ISG20 OASL SH2D2A TRIM69 PNPT1 HSPH1 SFT2D1 METTL13 HNRNPF SNUPN STAT2 IRF9 RALB CEP164 KEAP1 COPB2 CEPT1 HIBCH DPAGT1 PPP1R11 RPA3 MPLKIP LRIF1 UNC45A SKP2 YIPF3 HSPA8 MRPS28 PCID2 UBALD1 BRAT1 MRPS31 MRPL18 SUGT1 ACTR6 AK2 PMM2 PCNA JPT1 USP11 MED31 LRCH3 NUDT5 GBA RAB8A ORMDL2 RFC2 RUVBL1 NUMA1 MRPL15 STYXL1 LINS1 DNTTIP1 RNASEH2A PSMC4 WDR6 DNAJA1 PREPL CDK4 LMAN2L GTPBP10 PTPN4 ACTR3 N4BP2L2 CCS GRWD1 COMMD8 CCPG1 G3BP1 MRPL1 EXOSC5 SSRP1 TBL2 LASP1 CYB5B LPCAT3 ANKFY1 EHD1 EDEM3 NBPF1 ACD CCT3 ELP3 TDRD3 CCDC146 RPUSD3 RPL7L1 DDX21 DALRD3 UPP1 DCP1B CFAP298 GALK2 TVP23B NUBP2 SDF2 GART NSL1 DTWD1 DYNLL1 TMBIM6 MED29 MCM7 EIF2S2 MCMBP MDH1 PDCD10 AP2B1 VPS72 UGP2 OCIAD1 NOSIP SF3A3 INO80C MRPL39 RPF2 ATP6V1D TRIM52 FAM110A LCORL ATG5 NDUFA8 SIKE1 MRPL27 CXXC1 RNF25 CDK2AP2 RILPL2 NOP10 VPS4B RBM23 HDAC2 COQ6 ACLY LRPAP1 FASTK GPN1 MRPL49 SHQ1 PSMB5 POLR2A AFTPH PRUNE1 MTF2 RANBP2 INTS14 TRIM26 VDAC3 NQO2 CWC22 SMARCA5 CPSF3 MANBAL XRN2 ODF2L GMPPB C5orf51 PDCD6 AKR1A1 GEMIN6 RNF41 SLC25A19 ZNF24 PPP2R3C CABIN1 DHPS PSMA5 SGO2 CDC123 SLC4A1AP IFT43 GOLPH3L PSMD13 KIF3A TAF3 GNAI3 GID4 MITD1 DCAF12 SUGP1 CEP290 ZNF692 HSD17B12 SUPT6H CCDC47 HIKESHI RBM6 MFN2 NCBP2 TIAL1 TMEM199 TSPAN3 TIMM29 ATRX CACYBP TAF6 MAPK7 FAM118B NUDCD1 POLD3 FGFR1OP2 WDR73 TTC9C DDX5 C12orf29 CDC73 DNAAF2 TM9SF4 NUP205 RNF14 PPIL3 TEX264 MDP1 PAF1 RPS27L GCA HEMK1 TARS2 UBXN2B UBXN4 PCNX4 CCT4 POP4 PANK2 CCAR1 RPN1 CHERP IP6K1 TAF5 YIPF5 TAF12 FTSJ3 TBCK PA2G4 C4orf48 ZNF526 ORC5 LMBRD2 DNMT1 POLR2F FYTTD1 MYCBP MRPS33 HGS FKBP2 MRPS23 SCAMP2 AP1M1 SNAPC1 RAD9A PPP1R37 ZNF444 CALM2 ZNF3 CHD2 WDR41 CEP104 SGK3 DCAF7 COMMD1 TMEM218 HIF1AN MGAT1 DNAL4 AFF1 C2CD5 CREB3 NIF3L1 L3HYPDH RCHY1 RBM26 SRSF7 USP21 MTHFSD SPG7 PSMC5 PDCD11 EBNA1BP2 CLASP2 TTC22 GEMIN8 ALG8 SMIM14 CMTR2 TOB2 HSPBP1 SOS1 VAMP7 NAA20 DDX42 CCT2 TRPT1 UBFD1 OGFOD2 METTL3 TMBIM4 TUBB4B NFATC2IP CHD4 PAK1IP1 CNDP2 RAB3IP HNRNPA2B1 PPP1R7 PWP1 TCTN3 CHMP1A CSNK1G1 LRRC23 TSC22D4 DPH3 KNOP1 LCLAT1 HSP90AA1 PSME3 CYSTM1 DNAJB11 PCF11 SLC35A4 PNP NELFA POLG L3MBTL2 RTF2 TMEM186 FANCB CIC MPV17L2 PEX16 EIF4G3 SPICE1 RNH1 CLNS1A GCC2 AP4M1 CNPY4 GLT8D1 HIBADH TRUB2 RAD50 C11orf49 WDR13 PSMB7 IFRD2 SELENOF ZC3H3 ASB16-AS1 LUC7L CSNK2A1 DBT ZCCHC8 SLC35A2 JADE1 SMARCAD1 BORA FRYL GIN1 SRCAP ZCCHC9 IFT27 SPHK2 JKAMP CCDC43 MTERF4 CNOT10 RNF181 GTF2F1 COPS4 YWHAE UMPS C2orf42 GFOD2 CFAP36 THTPA BIN3 ZBTB20 BORCS7 ATP2B4 ARL14EP MRPL40 ANKRD26 ZNF7 WDR61 HSPBAP1 E4F1 VPS39 ARFGAP1 CEP162 TSG101 ELOF1 ARID4A ZNF33B ZKSCAN5 FANCG APC BLOC1S1 MICU2 CASP9 ZNF576 CDK6 ZNHIT2 THOC1 RPS6KA1 COX14 RSPRY1 CDK10 TASP1 SEC22C PCM1 MAZ PEX13 CAMKMT APEH BBS7 BBIP1 GLA WDR20 TTF1 TDG RBM4 WDR54 TSNAX USP32 MCAT DNAJB1 NAA35 TATDN3 KBTBD4 EMSY MORF4L2 VPS13A CALCOCO1 PCYT1A NEK4 NMNAT1 ABCC5 DDX11 SNX13 ABCD1 THAP8 COX17 UBE2Z JAGN1 PRR14L ZWILCH ERAP1 CEP41 CENPO ZMAT2 TFIP11 FAM185A ILF3-DT NRDE2 TEDC1 ESF1 IST1 TOR3A EIF4A1 MKRN1 APTX RBMS1 AKIP1 SPAG16 FASTKD1 QRICH1 SRSF11 IL32 AGPAT5 CHURC1 ZBTB45 ELP2 ENY2 ARF4 GRB2 COQ10A ZNF25 RIC8B SRPRA DNAJC1 ATG12 THOC6 SLC25A28 INTS8 UBL3 DAP3 MED18 ITGB1BP1 TDP1 ADAM10 PUM1 CMSS1 AAGAB MAPRE2 P4HTM RFC5 MBD4 OPA3 FARS2 POC5 C6orf120 FAM174A PRMT5 WWOX TPRG1 FAM126A MZF1 MOCS3 RARA CASP8 ST3GAL2 BCOR PIK3R4 ZNF341 PUS10 DENR TMEM62 RCOR3 ZSCAN32 DUSP18 RLF SPHK1 RSRC2 POLR1C PLA2G15 TP53BP1 INTS13 OVCA2 SRP68
acute_cd8	1	timen	C5_GO_CC	GOCC_PERINUCLEAR_REGION_OF_CYTOPLASM	0.00628357	0.140424	0.407018	-0.366057	-1.19984	408	MX1 PLSCR1 CX3CR1 OAS2 STAT1 HERC5 EIF2AK2 FKBP4 GBP4 MCM3 SEC23B STOM CNP SNAPIN GBP5 UNC45A DOK1 HSPA8 VPS35 PTGDS COPS5 PLCG2 USO1 DNAJA1 MANF MOB2 GLB1 SYNRG SLIRP EHD1 CIDEB TRAPPC12 XKR8 SLC9A3R1 RANGAP1 TNFRSF1B LNPEP SERINC3 HSPA1A LPXN AIFM1 MAP1S FASLG AFTPH FYN TMEM134 EPG5 EXOC1 MTMR14 RNF41 PSEN1 GBP3 RAB29 COPS8 STX4 M6PR TRMT112 STX16 GBP2 COPS6 BCAP31 SNX5 YTHDC2 DEF6 AIF1 TARBP2 EIF4E HSP90AB1 RPS6KB1 CCAR1 SEC16A CHERP AGGF1 SIRT2 VAMP3 MTMR6 PTGES2 HIF1AN EIF4A2 MGAT1 CYBA IFITM3 ALG2 FMR1 TNFSF13B AKAP13 TRIM68 VPS52 SNAP47 ANP32A RAB11A HSF1 PSTPIP1 STX7 TRPC4AP ANXA6 ATXN10 DAB2 ITPR1 VPS50 PLEKHF1 RAD51C RAB3IP ZPR1 CALCOCO2 ACSL3 ARFGEF1 HSP90AA1 APEX1 KLHL20 CRBN RASA2 HDAC6 TWF2 LRPPRC CTNNB1 VTI1B PTK2B SRCAP ZNF675 NDRG1 PAK2 RAB8B CLINT1 TOLLIP TNK2 ATXN2 CSNK1D PTCH1 APC PIKFYVE TRAPPC2B ANXA4 ARHGAP1 NDFIP2 ATP7A CD2AP
acute_cd8	3	covid	C5_GO_CC	GOCC_RNA_POLYMERASE_II_TRANSCRIPTION_REGULATOR_COMPLEX	0.00628357	0.180482	0.407018	0.359332	1.31286	175	MED8 STAT2 STAT1 DDIT3 E2F3 NR1H2 ATF6 JUN DRAP1 RFX5 ERCC3 HMGA1 CBFB TAF2 KAT2A MED11 GTF2E2 CEBPZ TFDP2 ATF1 POU2F1 CEBPG STAT4 GTF2H1 RFXANK TBPL1 MED29 GTF2H5 IRF9 MYC GTF2B GTF2H3 CREB1 NFE2L1 FOS MED1 STAT6 GTF2E1 MED27 TAF3 CHD4 FOSL2 LDB1 GTF2F2 TCF7 TAF8 PYGO2 GTF2F1 CREBZF NFE2L2 MAX ARNT MED28 RUNX1 ATF6B MMS19 SMAD5 SMAD7 MED9 CDK7 TAF6 MAFB CREB3 TADA3 MED17 TAF7 RARA ARNTL LEF1 LMO4 SUPT3H NFIL3 TAF9 NFYC CCNH ATF5 GTF2A1 TRIM28 BACH2 STAT3 TCEA1
acute_cd8	3	covid	proteinatlas_blood_expression_cluster	Cluster 8: Neutrophils - Inflammatory response	0.00628357	0.0457803	0.407018	0.316417	1.2022	412	IFIT3 IFIT1 MX1 IFI6 IFIT5 IFIH1 LYSMD2 ZNFX1 ARSA TNFSF10 MED8 ECE1 ANKFY1 CNEP1R1 NUDT5 NQO2 MAN2B2 ARHGEF2 NEDD9 OAT GRINA MOB3A CASP1 VAV1 PGS1 RBCK1 TBC1D22A NUP58 PPM1M RALB DNAJB12 PICALM PLIN3 DYNLT1 FANCA WWP2 MAP3K11 BTBD10 WBP1L SKAP2 PIK3CD CALCOCO2 CNPY3 SRA1 PIGB PIP5K1A INAFM1 MFSD11 STAU1 IMPDH1 GALK1 ATP6V1C1 SLC12A9 CASC3 SLC39A1 BRMS1 FUS COQ8B ACOT9 KIAA0319L TUBA1A TMEM131L RAB35 TMEM30A SNX27 MGAT1 TDRD7 NUP214 PTK2B USF1 EVI2A ELF4 MLX FBXO38 SF3B4 STAT6 NUDT16 RAB2A CSRNP1 TBC1D15 PIAS4 MTHFS GRB2 CCDC97 SH3BP2 SNX11 NCOA2 EXOC8 TMBIM6 RTN3 RAB7A PPP2CA SCLT1 DHRSX PSMD6 CAPZA1 CCR1 HDAC5 TXN RNF130 AP3S2 MON2 CBWD5 NEXN DAP UBE2R2 IL10RB HM13 THEMIS2 RHOG CSNK1D MSL3 ITPK1 TYK2 C1GALT1C1 MRPL44 VPS18 PLEKHO1 ABHD16A GNAI3 NFKBIA ARSG TAOK2 AKT1S1 FBXL5 GRK2 CERS5 GPR107 UBE2J1 MTX1 UBE2L6 TLR1 GPR108 TPD52L2 NFYC RAP1GAP2 PIK3R5 SYAP1 SENP6 SMNDC1 RNF185 CORO7 RHBDF2 MFN2 INPP5D RBMXL1 TACC1 GTPBP1 PLXNC1 HNRNPC S100A12 TFE3 IFNGR1 ATP6V0B LMF2 STRN4 DCTN1 SNIP1 ATP6V0D1 MAPRE3 GGT1 BCL2L11 HSBP1 NPTN ATP6V1A CHPF2 ETS2 MAP1S
acute_cd8	6	covid	C3_TFT_GTRD	KAT5_TARGET_GENES	0.00628357	0.0859494	0.407018	0.307018	1.1621	706	CCNB1 PLK1 PNPT1 SRPRB AURKB HSPH1 PHF11 NOP16 UBE2S C1orf52 DMAP1 SDE2 THOC1 CDK1 CHIC2 PNO1 TRNT1 DPAGT1 UBE2T MORF4L2 GNL1 KANSL2 ING5 FAM210A CACUL1 GABPB2 LRRC40 PFKP MTHFD2 DDX56 SCAF1 GTPBP4 CTDP1 ATG5 STAT1 NUF2 BIRC5 LARP1 USP4 HMGA1 RABGGTA PRDX1 MTIF2 CAD TOP1 RBM28 KNTC1 NXF1 MASTL NBN GEMIN7 DDX1 PDS5B CERS6 PEMT SUPT5H PUS1 EIF1AD CYB5R4 PCF11 PRMT5 POLD3 WDR43 ABCE1 TFG GABPB1 ATAD2 MRPL4 BRCA1 POLR2A LY9 MXD3 KIAA1143 TACC3 MGME1 DIDO1 DPH1 FANCD2 BRWD1 SIL1 GLO1 YJU2 KIF23 PYCR1 LGALS8 ORMDL3 SPATA13 RPF2 MTHFS MCMBP SPTBN1 COX10 COPS2 METTL8 FASN RBM33 NOLC1 RNF145 DDX19A MRPS18B TBL1X ISG20L2 YME1L1 ODC1 G6PC3 WDR6 SF3B4 NME1 GUF1 UCHL5 UMPS USP36 AP2B1 SNRPE SIKE1 SAR1B YBX3 POLA2 RAE1 ZNF444 WDR74 CTNNBL1 ZNF131 MSL2 MED20 RTF1 PPAT THUMPD2 MRFAP1L1 NCAPD3 ALG13 RABGGTB ACACA ARL4A FNBP4 RWDD4 HAX1 BAP1 YWHAE C6orf89 EIF2B4 PARP1 HNRNPH3 N4BP2L1 ATP5F1A NLE1 DCAF4 SELENOH MCM2 C8orf33 XPO1 SDHD SHCBP1 LRRC14 PWP1 CEBPG RBM17 CHCHD10 MRFAP1 TIMM8B VPS29 KNL1 FMC1 PHF14 NOSIP XPOT UBXN2A SDHAF2 HSPA9 STRADB DCXR LIMS1 PIGL LZTR1 RAD23B TMEM39A HSP90AB1 ATXN2L CASC3 PA2G4 RAD23A ACAD9 CHTOP PPM1G RANBP2 SPRYD4 PARVB PELP1 VPS72 TXN RSL1D1 QTRT2 RCCD1 MRM3 RIOK1 UHRF2 IK LIN54 PRCC RINT1 MRPL20 SUV39H2 SUDS3 ATAD2B CHFR SENP2 MRM1 TXNL4A DESI2 POLR2D EIF2D GADD45GIP1 MFSD3 ANAPC10 TOMM40 METTL1 TRAK2 POP4 PIGK MRPS35 GPR137 TTC33 DGCR2 DPP9 TSR1 LRRC58 PLAGL2 RIF1 NSUN2 NELFA CCDC47 NCOA5 NELFCD TBL3 MAP4 PGAM1 PPP1R10 GABPB1-AS1 AP3M2 SURF6 LTV1 NXT1 BRD2 HAUS3 L3HYPDH GNL3L EIF4G2 CDC42SE1 SNX17 TXNDC12 TATDN3 SRBD1 GALK2 COMTD1 MRPL34 EIF2S2 HLA-DMA PUS7 TRAM1 POLE3 BECN1 NDUFS7 KLF6 ATP5F1D SLBP MTF2 TIMM22 CDK5 VTA1 AGBL5 SNRPF EVI2A PSME3 PPIH NIFK EHD1 VCPIP1 AMPD2 TRIM52 TRMT2A ZNF680 PES1 PRUNE1 TMEM185B PRMT1 CBX3 SNAPC5 EZH2 MITD1 CLUH RNPS1 CNOT4 SMARCA2 RPS20 YTHDF3 EID2 DIP2A ERCC1 PIDD1 BYSL NDUFS1 KIF15 SEC13 RALGAPA1 GLOD4 SMARCC1 KRCC1 C6orf62 TOMM5 CCNE1 GDI2 LSS WDFY2 UBAP2 ARID4A ZNF37A ZNF121 MAGOHB C16orf91 PRR3 MTX1 USO1 PPRC1 PCBP1 DDX31 CNN2 CCT2 NAPEPLD JTB BMS1 SART1 ILF2 UBE4A TRIM59 TTC14 AIMP2 DUS3L SLC35E3 GNB2 ZNF207 TP53BP2 ING3 GTPBP3 NUP153 ARPC5L RNMT RAD51D NSL1 ARFRP1 SOD1 ZNF202 SFPQ EARS2 SRSF11 PPA2 PFAS GABPA PRPF31 MRPL3 DNAJB1 FBXO34 TAGLN2 CCT8 NDUFV3 SLC4A2 GOSR1 RRP12 KPNB1 YDJC DNPH1 SNHG12 SMIM26 SFT2D2 CHD2
acute_cd8	6	covid	C3_TFT_GTRD	TP73_TARGET_GENES	0.00628357	0.0859494	0.407018	0.312212	1.17666	558	OASL CCNB1 RAB10 DFFA IMP4 SPDL1 FABP5 TIA1 CASP8AP2 C1orf131 BST2 ANGEL2 PTRH2 RACGAP1 FIP1L1 MTHFD2 HSPE1 STAT1 REXO4 HSPD1 SNHG15 CD2BP2 CDK5RAP2 RABGGTA PFDN6 PISD SLC5A6 DHX16 ESCO2 DESI1 DARS2 IRF9 UGGT1 PEMT PRRC1 EIF1AD AGGF1 KIF20A SGMS1 BDH1 NDUFA5 XRCC3 MRPL4 SF3A3 POLR2A MDM2 STIL KIAA1143 VPS18 CSTF1 MGME1 MRPL24 SP110 NFE2L2 COG7 DDX41 METTL3 SHLD1 RRP15 DCUN1D5 CENPP NUFIP1 CSNK2A1 GTF3C6 USPL1 TMEM199 COPS2 GPALPP1 CDC123 TNIK PIGBOS1 B4GALT3 NDUFB5 NUP35 USP36 CTDNEP1 ANKRD27 CCDC115 MECR WDR74 HSD17B12 C12orf76 ARAP1 TRIM5 RFX3-AS1 MED20 SZRD1 HEATR6 PCM1 SEC16A SASS6 NCAPD3 PDCL DNAJC2 MRPS2 RABGGTB PCLAF CHERP BISPR EIF2B4 HNRNPH3 RNASEH1-AS1 MFN1 PIGW DHX8 NISCH ACOX1 XPNPEP1 GGA3 KLRK1 GTF3C2 XPO1 AAR2 ASCC1 COPS7A HNRNPD STT3B RPP14 PIGT GOLT1B NOSIP BZW2 RNF216 GAR1 UBXN2A CCM2 CEP76 MFSD11 MVK PIGL ST3GAL1 SLC1A5 TMEM39A ACADM MCM8 ASB16-AS1 SIPA1L1 CLSPN KIF22 FASTKD2 KLHL20 USP15 BCAT2 GPR108 TMBIM1 TNK2 CPOX VPS72 GFM2 RSL1D1 RALB ZNF282 IK RNF25 DPY30 LENG8 BTRC MTHFD1 KAT7 PARP6 TADA1 ACTR8 CAPN1 UTP3 TRAF6 FIS1 CCDC146 TAF7 CLASP1 LIG1 CDYL TM7SF3 NAPG SETD4 TBRG4 DPP9 STT3A NDUFC1 FDXR TTC5 ERGIC1 APOBEC3H ANKFY1 SLC30A6 DUSP14 CUEDC2 SIN3B TBL3 MRPL51 PSMD6 VPS52 TM9SF4 SPOP TXNRD1 NDUFS2 NUDT5 TBC1D5 ERLIN2 SEC62 HEXA CWC15 EIF4G2 PRR14L FKBP11 SNX17 SLC4A1AP TXNL1 GALK2 EIF2S2 NOL8 GBA KPTN SLC43A3 IFI16 MTF2 SLC30A5 VTA1 PPM1F LRRC28 MYO19 TMEM237 SYNRG ADD3 KHDC4 ERG28 ZNF689 MRPS23 MVB12A UQCC1 ELF1 ANKRD10 TTLL5 RSF1 MRPL47 ADAL ZNF581 PDE7A CNOT4 CFDP1 RNASEK ERCC1 CHP1 HEMK1 KIF15 DDB1 BNIP1 WDR61 FEM1B WDR59 CSNK1G1 VAC14 SMARCC1 POLH PRKD2 TMEM39B C2CD5 RPA2 ZNF121 DPY19L4 ANTXR2 CENPL CREBL2 PEX11B TCF12 RXRA SRA1 APOL2 ATP8B4 CLCN3 POLR3E TRMT6 ETNK1 CDK13 PVT1 ZNF580 ZNF576 IL15RA SLC25A35 SYS1 RBM25 ZNF639 RNF44 PRR14
acute_myeloid	5	age_n	C5_GO_MF	GOMF_ENZYME_INHIBITOR_ACTIVITY	0.00628357	0.185365	0.407018	0.396235	1.26908	158	CAST IQGAP1 PPP1R2 TXNIP CDKN2D TESC HEXIM1 TNK2 SPINT2 NAIP SERPINB6 LRRK2 TEN1 RENBP TMBIM6 CDKN1A RGS2 ANP32E ARPP19 PARP9 TIMP1 ARRB1 SERPINB1 DNAJC3 ENSA ITPRIP PHACTR2 PPP1R12C TNFAIP8 CIB1 PSMF1 GCHFR PPP1R9B FURIN CDKN1C SH3BP5 IBTK PRKAR1A SERPING1 UBE2Z CDKN1B PDE6D SERPINB9 BOD1L1 ABCE1 PRDX3 OAZ2 BIRC6 STYXL1 CHP1 IQGAP2 TAOK3 DTX3L BIRC3 APLP2 PPP1R12A PPP1R14B CSTA BIN1 PRKAG2 PPP1R10 FAF2 CARD16 PRPSAP2 HSPB1 LILRB4 SH3BP5L NOTCH1 ATP5IF1 HYAL2 BOD1 HSPBP1 RNH1
acute_myeloid	8	age_n	C5_GO_CC	GOCC_FICOLIN_1_RICH_GRANULE	0.00628357	0.263386	0.407018	0.392264	1.26393	165	CR1 DIAPH1 HSPA1A DBNL CD55 CSNK2B UBR4 CFD PSMC2 FPR2 TCIRG1 GYG1 GSN A1BG LILRB2 COMMD3 HUWE1 ATP6V0C PSMB7 JUP ACTR1B HSPA6 BIN2 GLB1 RAC1 IDH1 COMMD9 ATP6V0A1 CDA CTSH PYGL ARL8A CAND1 TBC1D10C SLC11A1 DOK3 TRPM2 QPCT GPI PSMD13 PPIE APEH PSMD2 CLEC4D DYNC1LI1 CTSB NME2 CAPN1 NCKAP1L PFKL VCL GAA PSMD11 OSTF1 MAPK14 KCMF1 LAMTOR1 PRCP ACTR10 PDAP1 MAPK1 HSPA8 CTSD GSDMD CRISPLD2 PSMA5 SLC2A3 FTH1 ASAH1 SERPINB6 PSMD7 ARPC5
acute_myeloid	9	age_n	C3_MIR_MIRDB	MIR187_5P	0.00628357	0.270011	0.407018	0.434206	1.33703	87	GK5 SRSF10 SUN2 RNPS1 TTF2 UBE2E3 RB1 PPP2R2A TCF7L2 TMEM165 RNF44 U2SURP HOOK3 CNTLN CPEB4 DDIT4 SYNCRIP TMEM87A SECISBP2L TCF12 GNB1 CDKN1B RBPJ SLC4A7 E2F2 SACM1L ATAD2B ANKRD17 CPSF6 FBXO22 KLF7 ZNF326 ADIPOR1 ABHD3 SMARCA2 MAPKAP1 DCAF7 CRTAP FRS2 COPS2 ARHGEF7
acute_cd8	3	covid	C5_GO_CC	GOCC_EUKARYOTIC_TRANSLATION_INITIATION_FACTOR_3_COMPLEX	0.0062837	0.180482	0.407018	-0.441713	-1.79198	14	EIF3L EIF3F EIF3M EIF3K EIF3G EIF3H EIF3I EIF3A EIF3C EIF3E EIF3J EIF3B COPS5 EIF3D
acute_cd4	13	acuity_maxn	C3_MIR_MIRDB	MIR93_3P	0.00628454	0.42166	0.407018	-0.521126	-1.51222	32	OGT PNN NFATC3 KDM2A CEBPZOS MBNL1 PRPS1 CNOT2 PRPF8 CD58 MBP ZCCHC17 TBL1XR1 PPP6C
acute_cd4	4	covid	C5_GO_MF	GOMF_COPPER_ION_BINDING	0.00628555	0.204237	0.407018	0.557662	1.69322	18	COMMD1 CCS PRNP SOD1 CUTA CUTC COX17 COA6 ATOX1 RNF7
acute_cd4	7	acuity_maxn	C3_MIR_MIRDB	MIR877_5P	0.00628555	0.999393	0.407018	-0.509639	-1.52018	34	ATP2B1 ETFRF1 TTC14 CDKN1B CDC40 BAZ1A C14orf119 SORBS3 HLA-DRA PLEKHB1 MAP7D3 ATP11B LMBRD1
acute_cd4	9	timen	C2_CP_KEGG	KEGG_PRIMARY_IMMUNODEFICIENCY	0.00628565	0.0499154	0.407018	-0.502899	-1.83629	22	IL7R TAP1 PTPRC CD8A CD8B DCLRE1C AIRE LCK ZAP70 IL2RG
acute_bcell	2	sex_n	C5_GO_CC	GOCC_CYTOSOLIC_SMALL_RIBOSOMAL_SUBUNIT	0.00628626	0.303949	0.407018	0.694529	2.40322	38	RPS4Y1 UBA52
acute_myeloid	4	acuity_maxn	C2_CP_KEGG	KEGG_COMPLEMENT_AND_COAGULATION_CASCADES	0.00628838	0.0636698	0.407018	0.369917	1.45584	17	THBD C3AR1 CD55 C5AR1 CD59 F5 SERPINA1
acute_cd8	1	age_n	C3_MIR_MIRDB	MIR143_3P_MIR4770	0.00628871	1	0.407018	-0.387004	-1.4745	116	SELL CRELD1 AFG1L SYNCRIP NUAK2 SECISBP2L ATP10A ADD3 ZBTB41 MOGS PAN3 FTSJ1 MYO6 ZWILCH TMEM69 MLLT10 PDIA6 MAPK7 AFF1 CPD RECQL5 FRS2 SLC39A11 STRN3 UBE2E3 EPB41L4A BRD2 AHCYL1 PTPN4 PTPN23 FAR1 PSEN1 IL16 CBFB PLPBP GIGYF2 TBL1XR1 FAM117A EPM2AIP1 SC5D MYO5A BAG3 FNDC3B LRBA SLC4A8 ARHGAP26 ARFGAP3 ABHD14A
acute_myeloid	2	acuity_maxn	BTM_MODULES	enriched for TF motif TNCATNTCCYR (M232)	0.00628871	0.0604683	0.407018	0.651998	1.5958	13	TTC1 PDE6D TCHP VPS41 SMARCAL1
acute_cd4	3	covid	C5_GO_CC	GOCC_FICOLIN_1_RICH_GRANULE_LUMEN	0.00628985	0.097912	0.407018	-0.437229	-1.36786	99	PSMA5 CCT8 MVP IMPDH2 PSMD6 A1BG YPEL5 ASAH1 NME2 ACTR2 EEF2 LTA4H PSMD13 GPI VCL PFKL CAB39 MAPK14 GSDMD GSTP1 EEF1A1 PSMB7 DDX3X MAPK1 PGAM1 ACTR10 PDAP1 COMMD3 HSPA8 ARPC5 BIN2 DERA AGL CSNK2B HUWE1 CTSH COTL1 HSPA1A PKM PSMD11 CFD SRP14 PSMD3 ALDOA CDK13 FCN1 CAND1 PSMB1 XRCC6 PSMD14 IMPDH1 CTSB SERPINA1 CSTB ACLY DYNLT1
acute_cd8	9	age_n	C3_TFT_GTRD	RLF_TARGET_GENES	0.00628985	0.879393	0.407018	-0.419229	-1.40438	115	NR3C1 MTERF4 TOR1AIP1 NDUFB3 NDUFS7 MRPL40 MRPL48 SMG7 WDR83OS ARHGEF7 GPBP1 CCDC97 KIF2A STIM2 CUL4A MRPL58 PSMA1 PPP3CC JPX IKZF3 TMEM50B MITD1 MRPS31 SRP54 MRPS5 MRPL44 SNRPB PIK3AP1 PSMG3 MOB3A VPS13B GTF3C5 NSA2 CWC27 ZNF276 PDZD8 NSL1 YIPF2 PCID2 ABHD13 DCP1A CCNC SLC4A1AP
acute_myeloid	11	timen	proteinatlas_blood_expression_cluster	Cluster 12: Non-specific - Basic cellular processes	0.00628985	0.0363414	0.407018	-0.322075	-1.27143	666	MRPS18C MRPL46 DYNLL1 MRPL27 CBR1 EIF2S1 AHSA1 C1orf131 MRPL18 COA6 NSL1 RTCB MRPS18A PSMC2 COA3 PSME2 EXOSC3 MRPS14 HNRNPF MRPL17 ICAM2 MRPL50 MRPS18B PSMA3 AIMP2 ISCA2 RRP7A ARV1 PSMC6 LACTB2 MRPS22 AK6 MRPL35 SLC25A19 AK2 POLR3K PSMC4 CISD1 RIPK3 DDX1 SLIRP IMP3 MRPL13 FLAD1 SNAPIN CCT5 MAIP1 RTCA UBE2V2 C12orf65 FASTK COQ5 MRPL20 SDF2L1 NUDC RBX1 ORMDL2 CHCHD1 MDH1 TMCO1 MRPL32 DDX56 TBRG4 PSMB2 UQCC2 MRPS10 POLR2K PTGES3 ZNF706 NDUFAF3 COMMD10 DCXR NOP16 MRPL58 DPAGT1 SUGT1 EIF2S2 COA4 TSSC4 NECAP2 WDR12 PDHA1 UBE2N CCT3 YDJC PRDX1 SAR1B NSF PEX11B TXNDC15 MPHOSPH6 PSMA6 SNRPG HSPB1 PBDC1 C11orf58 NDUFV2 ZNF75A NGDN PPIE PTPN2 DFFA DDX10 NDUFA8 CYCS NIFK PUM3 GTF3C6 TMA16 LSM6 RFT1 MRPS5 SKA2 SNRPD3 ELAC2 COQ9 PDZD11 MRM2 ZC3HC1 LPAR6 DDX18 TMEM101 UBB MCEE MED7 UQCR10 NDUFA12 UTP18 SUCLG1 CACYBP CCDC51 EXOSC1 MRPS7 ERAL1 DCAF13 SNRPB2 NOL7 EXOSC8 RAN ZBTB8OS NTMT1 SF3A3 ZNHIT2 BANF1 GEMIN2 SCAMP3 NDUFS4 NELFE MRPL15 TIMM23 CAAP1 PMVK PIN4 SCFD1 RPAIN THOC1 PSMG2 PSMB5 FAHD1 CD47 RPP30 LUC7L ZNF41 MRPL2 MRPS25 MRPS16 MRPL14 SMARCD2 SNAPC5 DNAJC8 NDUFB2 KPNA2 SNRPD1 MED19 ARL1 EMC6 RNASEH2B POP4 DERL2 MRPS11 MORF4L1 TTF2 PSMB6 TRMT6 IFI27L2 HIKESHI TCP1 DCTPP1 C16orf91 EXOSC7 AUP1 EDF1 ERMARD GATB ZNF330 ELP4 UROD TBCB TCEAL1 TRMT112 PSMC3 EXOSC9 MRPS9 EIF6 SNU13 TMEM138 EWSR1 TMEM223 ABRACL DPM2 NAXD CNPY2 PDCL3 LDHA MED27 COMMD1 ELP5 MRPL34 THOC7 PUF60 EMG1 EXOSC4 MRPL22 HAUS8 SZRD1 HYPK MTG1 PFDN2 MRPL57 AIMP1 POLR2H UQCRC2 ALG8
acute_bcell	4	covid	C5_GO_MF	GOMF_MRNA_5_UTR_BINDING	0.00629192	0.256829	0.407018	-0.559652	-1.7477	19	RPS14 RPL26 RPS3A RPS7 CCT5 RPL5 RPS13 SYNCRIP
acute_cd4	4	age_n	C5_GO_CC	GOCC_U5_SNRNP	0.00629296	0.266192	0.407018	-0.606811	-1.73174	16	SNRPG SNRPN SNRPD3 SNRPD2 SNRPB PRPF18
acute_bcell	6	age_n	C3_MIR_MIRDB	MIR3130_3P	0.0062931	0.992274	0.407018	-0.62583	-1.61176	15	TMEM165 POLR1D PSMA4 ASB8 ANKRD10 EP300 RALBP1 TNRC6B CSDE1
acute_cd8	8	sex_n	C3_MIR_MIRDB	MIR4499	0.00629423	0.209331	0.407018	-0.497041	-1.50784	51	AKIRIN2 RILPL2 LAMP2 MKNK1 ARL15 ZEB1 HIF1A UBE2E1 CNOT4 API5 NUDT4 PPM1D SEC63 PGRMC2 LPIN2 LRCH1
acute_cd4	7	covid	C5_GO_CC	GOCC_ENDOSOME	0.00629615	0.0823107	0.407018	0.340509	1.29767	411	IRF7 SAMD9L IFITM3 CHMP5 UBB PRF1 BST2 HLA-DPB1 HLA-DPA1 SNX5 RAB8A NDFIP1 ATP6V0C SNX6 PHB CD74 HLA-A GRB2 RAB8B CHMP2A CMTM6 DTX3L ATP6AP1 HLA-DRB1 IFNAR1 RAP2C PDIA3 IFITM2 RAN UBE2D3 PTPN1 WASF2 NDRG1 RNF11 NSG1 B2M TMEM59 RAB1A CST7 MYD88 TMUB1 WASHC4 RAB14 STX4 AP1G2 TOM1 HLA-E TMBIM1 PSAP SNX17 CYBA CD164 HMGB1 CHMP3 ITM2B RNF13 S1PR1 UBC RABEP1 ANXA2 NCF4 SGK3 RABGAP1L SCAMP2 EZR KIDINS220 VPS36 ATP6V0B HLA-C CXCR4 ATP11B ASAH1 SDF4 SCAMP1 BLOC1S6 UBAP1 LAMTOR1 HLA-DQB1 VPS4B RAB11B RHOA VPS26C OPTN CTSB PTP4A1 RAB5A SCOC TMEM9B WASHC1 CYTIP CHID1 PLEKHB2 NISCH TBC1D14 CLTC STAMBP STX8 VPS29 HLA-DRA LAPTM4A JAK1 HLA-F OSBPL9 GGA2 RAB10 ATP9B CLTA GOLPH3 DDIT3 ATP6AP2 PIP4P1 ATP6V1E1 DERL1 TCIRG1 CHMP1A HLA-B MGRN1 RFFL CTSS TBC1D17 NCSTN YIPF2 RAP2B TUBA1A VPS11 HLA-DRB5 EPN1 RAB5C ECPAS ARPC2 AGAP2 LNPEP RAPGEF1
acute_cd8	8	acuity_maxn	C3_MIR_MIRDB	MIR6820_3P	0.00629615	0.999214	0.407018	-0.504699	-1.5486	36	SLFN5 TMEM50B ITGB1 CPSF6 KRAS BCL9L ASH1L RABEP1 POLDIP2 HDAC5 MTRR RAB21 ZKSCAN1 PARP12 PRKAA1 PUM2 HNRNPLL SOS1 KDM6A PDE12 RBMX COX15 IAH1
acute_cd8	5	covid	C3_TFT_GTRD	PAX8_TARGET_GENES	0.00629728	0.267657	0.407018	0.4908	1.51465	48	MX1 DDX58 PPP6R1 FNBP4 UCP2 KAT5 DGCR8 GABPB2 ARID4A TMEM248 PNPLA8 ADGRG1 FNDC3A ASF1A GET4 PPP4R3A
acute_bcell	3	timen	C3_MIR_MIRDB	MIR3619_3P	0.00629908	0.999502	0.407018	-0.629185	-1.65317	10	TMPO TNFSF10 VPS36 OCIAD1
acute_cd8	2	timen	C5_GO_MF	GOMF_TUMOR_NECROSIS_FACTOR_RECEPTOR_BINDING	0.00630037	0.236385	0.407018	-0.586431	-1.62019	23	STAT1 TNFSF10 FADD FASLG TRAF2 TRADD TRAP1 TNFSF14
acute_cd4	9	sex_n	proteinatlas_blood_expression_cluster	Cluster 48: NK-cells - Unknown function	0.00630085	0.0983631	0.407018	-0.46744	-1.42793	80	HOPX TRAPPC2 CD7 CBLB JAK1 NCALD ID2 FYTTD1 GIMAP6 RBL2 S100PBP MRPS6 RPUSD3 PRKACB SLC4A7 DDIT4 CEP78 TSEN15 SAMD3 POC5 IL2RB TXK GALNT11 STK17A CMC1 IL18R1 DENND2D
acute_cd4	1	sex_n	C3_TFT_GTRD	AUTS2_TARGET_GENES	0.00630491	0.273002	0.407018	-0.382379	-1.25746	223	XIST CITED2 UBAC2 CDK6 RNF44 MZT2B YWHAE PTPN4 HSPA9 BACH2 SPTBN1 ATP5PO TLE4 RSL24D1 IMP4 SMCHD1 NR3C1 NOP56 SLC38A2 SEC11A STIM1 CDKN1B MDM2 MLLT10 PABPN1 DDIT4 PAXX AP3S1 EIF4G2 GCC2 DNM1L LCOR GTF3C5 CNOT8 THAP7 CREBL2 SRSF3 MRPL33 ZEB1 ATXN1 BLOC1S1 RERE SH3YL1 C6orf226 ZNF529 ATG12 C15orf61 REV3L SET HOXB2 NIFK-AS1 TXNL1 TFIP11 BCAP29 POP4 ZNF655 ARMT1 BRAP RPRD2 MORF4L1 DDX21 AGPAT1 PSME4 TMEM33 UBXN4 ACADVL NOP2 HNRNPDL NELL2 SFT2D1 BMI1 DIP2A SRSF1 TSPAN31 KANSL1 POLL AZIN1 SUPT5H NUDCD2 NDEL1 WDR26 MRPL24 NAMPT VEZT SLC38A1 GPANK1 IST1 UGCG LRRC8C-DT DYRK1A ATP2B1-AS1 CEP290 CDK4 APTX EIF4E HEXA
acute_cd4	13	age_n	C3_MIR_MIRDB	MIR4762_3P	0.00630592	0.849004	0.407018	-0.435129	-1.59539	71	TNFAIP8 SH3GLB1 CAPZA2 ARPC5 RB1CC1 CMTM6 SMG1 ZFP36L1 SELENOT STAG2 NFAT5 PPP4R3B SYAP1 STAT1 PRPF38A CNOT7 IKZF2 TCF12 RTKN2 IFT20
acute_bcell	10	acuity_maxn	C5_GO_MF	GOMF_MISFOLDED_PROTEIN_BINDING	0.00630715	0.11166	0.407018	0.613759	1.73517	16	HSPA8 BAG6 HSPA5 DNAJC10 SDF2L1 DNAJB9
acute_cd8	11	timen	C5_GO_CC	GOCC_RESPIRATORY_CHAIN_COMPLEX_IV	0.00630792	0.290164	0.407018	0.493306	1.77459	18	MT-CO3 NDUFA4 COX6C MT-CO2 COX4I1 UQCRFS1 COX7A2L COX8A MT-CO1 COX7A2
acute_bcell	all	sex_n	C3_MIR_MIRDB	MIR4742_3P	0.00630918	0.86107	0.407018	0.521198	1.97919	138	UTY ZFY PRRC1 WBP4 DROSHA RAB3GAP2 TMLHE NUFIP1 SRFBP1
acute_cd4	6	timen	C5_GO_CC	GOCC_CATALYTIC_STEP_2_SPLICEOSOME	0.00631007	0.221581	0.407018	0.454166	1.44753	77	BCAS2 CWC15 SRRM1 SNRPF SF3B6 SNRPA1 SF3B1 PRPF4B PNN SNRPD1 HNRNPH1 SF3A1 SYNCRIP HNRNPA1 CRNKL1 SLU7 HNRNPM LSM7 SNRPB RBM8A PABPC1 SNRNP200 HNRNPU DHX8 MAGOH SYF2 RBMX RALY SF3A2 SNRPN SNRPB2
acute_cd8	12	covid	C3_MIR_MIRDB	MIR5681B	0.00631093	0.775804	0.407018	0.719506	1.69816	10	ALOX5AP PIK3R1 ADD3
acute_cd4	13	covid	C3_TFT_GTRD	RUVBL1_TARGET_GENES	0.00631093	0.0974688	0.407018	-0.395678	-1.65355	64	EEF1A1 RPL18 RPL26 RPS14 NACA MZT2B RPL24 RPL11 ARL6IP1 RPS12 RBM48 PHB2 RPL41 UBAC2 SNHG8 TMEM18 LTA4H PRKRA HSP90AB1 IMPDH2 TPD52L2 UFC1 ATP5MC2 MAP1LC3B MITD1
acute_cd4	10	age_n	BTM_MODULES	T cell activation (III) (M7.4)	0.00631201	0.138229	0.407018	-0.690616	-1.75012	11	LCK ETS1 RASGRP1 THEMIS KLF12 NELL2
acute_cd4	4	sex_n	C3_TFT_GTRD	TERT_TARGET_GENES	0.00631281	0.848028	0.407018	-0.483195	-1.70098	39	ZNF131 ARL1 NDUFS7 MUS81 LTA4H WBP4 MCRIP2 POLR3E MED16 JUND DPP9 RAB11A METTL26 TMEM259
acute_bcell	4	age_n	C5_GO_CC	GOCC_SMN_SM_PROTEIN_COMPLEX	0.00631305	0.189436	0.407018	-0.688318	-1.63933	11	SNRPD3 GEMIN7 SNRPE SNRPF SNRPB
acute_cd4	12	timen	C5_GO_MF	GOMF_GROWTH_FACTOR_RECEPTOR_BINDING	0.00631429	0.088553	0.407018	-0.55343	-1.70368	26	PLSCR1 ERN1 ADAM17 SLC9A3R1 SNX1 FYN IRAK4 GRB2 CD2AP IL27RA JAK2 IL6ST ERAP1 ARF4 IL6R
acute_cd8	13	timen	C3_TFT_GTRD	MAFG_TARGET_GENES	0.00631429	0.283241	0.407018	-0.352667	-1.57014	99	RNF213 FYN CFLAR TPM4 HLA-E IFI16 PPP2R5C ANXA1 HLA-DPB1 KPNB1 SEM1 EPSTI1 PSMB6 CAPN2 ZNFX1 CALCOCO2 TRMT112 RABGAP1L FOS CASP4 PSAP MYH9 NSD3 RPL13A BTN3A2 LSM8
acute_myeloid	12	age_n	C3_MIR_MIRDB	MIR5581_5P	0.00631511	0.468051	0.407018	0.50306	1.51469	32	SHOC2 CSNK1D RCOR1 PPFIA1 CHN2 OSBPL8 PAFAH1B1 CAMK2G GABBR1 ORMDL2 THUMPD1 LATS1 KANSL3 GRAMD1B TBC1D9 PPP6R1 UBXN7 TFDP1 ABCD3 GMEB1 KDM5B EFNB1
acute_cd8	all	timen	C3_MIR_MIRDB	MIR4715_3P	0.00631552	0.196774	0.407018	-0.474078	-1.61003	50	ZNF816 ZNF737 ZNF28 ZNF225 ARHGAP27 ZNF611 ZNF117 PLEKHA1 TRPV2 CD164 ZNF600 RGL2 CLCF1 DOK2 KDM5A BPTF SETD3 ZNF493 MEF2C MICAL2 ZNF710 PDCD10 ZNF107 FBXO42
acute_cd8	8	covid	C3_TFT_GTRD	ARID3B_TARGET_GENES	0.00631555	0.625184	0.407018	0.516996	1.57348	42	OASL CX3CR1 PRF1 CEP350 RASGRP2 STX12 CDK17 PARN ITPRIP CEP192 ZNF410 DRAP1 DMAP1 TRAV4 PHF3 ZC3H7A MYC PIM3 PRKCH BRD1 NUP54 PYGO2 TRAPPC9 JARID2
acute_bcell	3	acuity_maxn	C5_GO_CC	GOCC_ENDOCYTIC_VESICLE	0.00631606	0.252642	0.407018	-0.386046	-1.51833	108	STX7 HSP90B1 SNX3 HLA-F CDC42 CLTA HLA-DRB1 ACTG1 TAPBP LYN HGS SNAP23 RAB5B CTSS ANXA11 HLA-DQA1 M6PR SEC22B LMBRD1 HVCN1 RIN3 NCF1 RABEP1 RAB11B RAB8A GNLY WAS RAB5C HLA-DQB1 AP2S1 AP2M1 PLD4
acute_cd8	12	timen	proteinatlas_blood_expression_cluster	Cluster 49: Eosinophils - Unknown function	0.00631614	0.0600033	0.407018	-0.603654	-1.70091	23	ISG15 UBXN4 OSTF1 CDC42SE1 ZC3HAV1 HLA-A HLA-F
acute_cd4	11	covid	C3_MIR_MIRDB	MIR215_5P	0.00631638	0.779246	0.407018	0.696553	1.87498	12	IFI44L TMPO RAB2A FNDC3B RPAP2 WNK1 MCPH1 SRSF6 ATF1
acute_bcell	10	acuity_maxn	C3_MIR_MIRDB	MIR4325	0.00631856	0.627909	0.407018	-0.356529	-1.56888	75	SYPL1 RIC1 FNBP4 TRAF3 UGP2 ZSWIM7 PNPT1 KMO ZNF721 ARID4B MAN2A1 FAM133B MOB3A SRPRA SCAF11 CDCA7L CD2AP PNISR GTF2E2 ATG3 SLTM CHD9 DPF2 SVIP SELENOT RPL15 INSIG1 DDX3X BCL11A
acute_cd4	9	covid	C3_TFT_GTRD	DROSHA_TARGET_GENES	0.00632209	0.209115	0.407018	-0.542298	-1.7478	26	MT-CO3 MT-ND3 MT-ATP6 MT-ND2 AMD1 MT-ND1 ARHGAP4 PMPCB MALAT1 MT-ATP8
acute_cd4	7	timen	C5_GO_CC	GOCC_CHAPERONE_COMPLEX	0.00632228	0.0902591	0.407018	-0.596051	-1.78907	26	CCT5 STIP1 CCT3 RUVBL2 CCT6A CCT7 HSPA8 SDF2 CDC37 PTGES3 PSMG2 PSMG1 TCP1 DNAJB11 SDF2L1 HSF1 CCT8 HSP90AB1
acute_cd4	14	sex_n	C3_MIR_MIRDB	MIR4695_3P	0.006324	0.272067	0.407018	-0.613457	-1.77117	16	DDX3X LMAN1 MCTP2 SLC38A1 FAM107B LCOR ZNF394
acute_bcell	9	sex_n	C5_GO_CC	GOCC_RIBOSOME	0.00632501	0.411126	0.407018	0.4321	1.74663	131	RPS4Y1 RPL10A RPL15 RPL7A RPL3 RPS6 RPLP1 RACK1 RPL24 RPS23 RPL41 MRPL11 MRPS26 RPL12 RPS16 RPL8 RPS24 MRPS34 RPS7 RPL18A RPL32 RPS14 RPL13 RPS18 UBA52 RPS27A RPL30 RPL27A RPS13 RPL19 MRPS16 RPS27 RPS15 RPS12 RPL38 RPL6 MRPL34 RPLP0 APEX1 RPL23A RPL10 RPL22L1 RPS28 RPL22 MRPS6 MTG1 RPL4 RPS5 RSL24D1 RPL27 DHX9 RPL28 RPL9 RPL35 RPL18 RPS9 RPL36AL MRPS30 RPS3 RPS20 RPS15A RPSA RPL11 RPS8 RPS2
acute_myeloid	15	acuity_maxn	C3_MIR_MIRDB	MIR520B_3P_MIR520C_3P_MIR520E_3P	0.00632615	0.207395	0.407018	0.558764	1.77287	19	TMEM123 BTG1 CYBB PAK2 UBE2J1 IRF2BP2
acute_cd8	all	timen	C3_MIR_MIRDB	MIR526B_5P	0.00632616	0.196774	0.407018	-0.44285	-1.59087	69	DTX3L SH2D2A LRIF1 TBX21 SLCO4C1 NME6 CREB1 SCAMP1 HMG20A RIMKLB EXT2 GCLM CD200R1 NSF AHCYL2 ANKRD42 MKLN1 ERLEC1 MLLT3 SLC35F5 CHST15 PHF6 FGD4 PANK3
acute_bcell	10	acuity_maxn	C5_GO_CC	GOCC_FICOLIN_1_RICH_GRANULE	0.0063271	0.0572452	0.407018	0.366825	1.53032	107	NME2 HSPA8 MIF BIN2 CAPN1 OSTF1 LAMTOR1 LAMP1 GSN GMFG CR1 CSTB PFKL LGALS3 ALDOA ARPC5 UBR4 COMMD9 HMGB1 CTSH CD55 DYNLL1 PSMC3 ACTR1B RHOA PSMD14 LTA4H GPI PAFAH1B2 PSMD7 PKM DBNL PSMD11
acute_cd8	8	timen	C3_MIR_MIRDB	MIR328_3P	0.00632738	0.708467	0.407018	-0.629984	-1.82594	16	EIF2AK2 PRF1 RSBN1L PSMB9 PEF1 UBFD1
acute_cd4	2	sex_n	C5_GO_MF	GOMF_PEPTIDE_BINDING	0.00632746	0.355986	0.407018	-0.418616	-1.40097	139	TRAV29DV5 RPS6KB2 TNPO1 GSTM4 PTGES2 SEC61A1 TRAV8-4 ADRB2 SRP54 TRBV12-3 PPIL2 KDELR1 CMKLR1 ITGAM RANBP6 SORL1 HLA-DRB5 GSAP HLA-DRA HLA-DQA1 VBP1 NKTR PPP3CA TRAV12-1 TRBV28 APBA2 PPP3R1 PPIE POM121C KPNA4 TRGV9 KPNA1 GSS PPIF HLA-DPB1 NUP153 KPNA2 KPNA3 TM2D1 APBB1 TOMM20 HLA-DRB1 TAP1 HLA-DPA1 NUP214 CLTB TRAV19 CD74 SRP68 TIMM22 KPNA5 ITM2C TRAV23DV6 BABAM2 ITM2A
acute_cd8	9	acuity_maxn	C3_MIR_MIRDB	MIR6815_3P	0.00632782	0.882026	0.407018	-0.461044	-1.43475	61	ENO1 EIF3A MAP3K11 EPB41 ZMYND11 USP15 SELENOH GLIPR1 SUPT3H TNIP1 NCOA1 SOCS3 RAPGEF6 HPS3 ATXN10 ATP8A1 ZBTB20 LCMT1 UBA2 RBPJ MAT2A CCDC82 SUCLG1
acute_bcell	all	covid	BTM_MODULES	TBA (M203)	0.0063307	0.052978	0.407018	0.665019	1.66339	12	IKZF5 ATF1 ATP11C ATF2 AGL ZBTB41 EEA1 MAP3K7 RCN2
acute_myeloid	7	covid	BTM_MODULES	T cell activation (II) (M7.3)	0.00633177	0.0409899	0.407018	0.730814	1.98147	10	PTPN7 NKG7 SP140 IL12RB1 CD3E GZMA CD3D
acute_cd8	12	sex_n	C3_MIR_MIRDB	MIR659_3P	0.00633391	0.606374	0.407018	-0.58347	-1.6722	22	ARF6 NAP1L1 SORL1 STMP1 ACTN4 CAPZA1 ARID1A
acute_cd4	13	covid	C3_MIR_MIRDB	MIR1185_1_3P_MIR1185_2_3P	0.00633402	0.514194	0.407018	0.39987	1.55258	108	GCC2 IKZF2 PPP4R2 PLSCR1 ANXA1 C1orf52 MYCBP2 WDR82 TRAM1 ATRX DCP2 RIPOR2 SMARCA4 LATS1 BBX NASP RANBP2 AKAP13 PHF3 PHF20L1 SATB1 IQGAP1 RAD21 GPHN AKAP9 ASAH1 TM2D1 TP53INP1 PAK2 SMARCA5 CBX3 RICTOR RAB14 KIAA1191 ZC2HC1A MBNL1 PUM2 ARID4B KLF3 ITM2B SERINC3 AAK1 GTF2I JAGN1 RAB2A
acute_bcell	2	covid	C5_GO_MF	GOMF_OXIDOREDUCTASE_ACTIVITY_ACTING_ON_NAD_P_H_QUINONE_OR_SIMILAR_COMPOUND_AS_ACCEPTOR	0.00633608	0.0961136	0.407018	-0.49882	-1.68629	40	MT-ND4 MT-ND6 NDUFB10 MT-ND5 MT-ND3 NDUFA1 MT-ND1 DHRS4 MT-ND4L NDUFA2
acute_myeloid	10	age_n	C5_GO_MF	GOMF_HISTONE_ACETYLTRANSFERASE_BINDING	0.00633744	0.169182	0.407018	0.613212	1.60467	17	SIRT2 CEBPB EID1 MEF2A ZBTB7A PCNA CITED2 TAF7 TP53
acute_bcell	11	covid	C3_TFT_GTRD	CIITA_TARGET_GENES	0.00634057	0.412607	0.407018	0.29696	1.31229	558	ERH MTHFD2 MRPL20 HLA-DRB5 TRAPPC2L CYB561A3 PARVG STOML2 SLIRP CXXC1 NASP ITPA MRPS18B SEC62 MRPL47 PUF60 HNRNPM UBE2L3 PKM RILPL2 UBE2D3 CKS2 CNOT1 WSB1 MPDU1 MRPS11 PSMA5 MRPS24 CNOT2 PSMB8 SFPQ CCDC174 FARSA CYC1 NDUFS3 CHCHD5 ODC1 DRAP1 WDR18 GRPEL1 MRM3 ERAL1 OTUB1 YWHAQ UBE2N TRIM69 MTREX RBM42 YWHAE HLA-DMB EIF4G3 REC8 HLA-F NDUFA3 IMP4 LRRC59 TOMM22 MRPL21 CDK4 SDHD RSBN1L SNX1 TPGS1 GTF3C6 TTC9C SZRD1 CCDC90B ADK UBE2G1 ECSIT EIF2B5 CUTA SCFD1 MED28 PPT1 RAB11A POLDIP3 GLOD4 EIF4H QTRT1 WBP1 KIAA1143 GEMIN6 HSF1 MBD2 CLIC4 PSMC3 PDHB PDE6D PTPA TOR1A SAE1 MLEC NDUFAF8 CCDC59 EPC1 TMEM243 PSMB9 GHITM TCERG1 DGKA PSMB7 SNX8 DHX9 HLA-DMA MEMO1 HLA-A ATE1 SENP6 MAPRE2 ATP5PD TP53 SMIM30 THAP4 MRPL1 LSM7 DCP2 ECH1 MTO1 PTBP1 TM2D1 TMEM11 SPAG7 MRPL44 AIP RSF1 DCAF6 SERBP1 NGDN DUSP12 HSD17B12 DNAJC30 NDUFB5 VPS53 USP47 TXNDC15 VCP RNF114 KTI12 RAB7A ATP5MF PFDN4 GPATCH4 RPL7L1 PPP1CC COPS6 ACTB HLA-DQB1 SDF4 MED13 SYNRG BAX PLPBP TIMM10 MICU2 EPS15 CPNE1 SMPD4 AMD1 EXOSC5 VPS16 SPCS2 TNFAIP8 SRP68
acute_cd8	1	acuity_maxn	BTM_MODULES	enriched in G-protein coupled receptors (M130)	0.00634095	0.0811642	0.407018	0.621124	1.93147	10	F2R PDE4D S1PR5 GPR18
acute_myeloid	15	age_n	C5_GO_MF	GOMF_ATP_DEPENDENT_ACTIVITY	0.00634162	0.0877065	0.407018	-0.396669	-1.67488	52	MYO9B HSPE1 MYH9 HSPA8 HSP90AB1 CCT3 DDX24 HSPD1 HSPH1 HSPA1A HSP90AA1 DDX5 TAPBP EIF4A2 ATP6V0D1 MYO1G ATP5F1B ACSL1 ATP6V1B2 PSMC5
acute_cd8	13	acuity_maxn	C5_GO_BP	GOBP_MESENCHYME_DEVELOPMENT	0.00634598	0.649443	0.407018	-0.705436	-1.67949	10	S100A4 FLNA STAT1 ROCK1 GLIPR2
acute_myeloid	11	timen	C3_TFT_GTRD	NPM1_TARGET_GENES	0.0063476	0.234005	0.407018	0.238486	1.24022	268	HOXA9 CLEC11A RPS3A UPF3A YOD1 MKKS DUSP12 RPS8 EEF2 RPS7 WDR43 RPL10A RPL10 RPL7A R3HCC1 TBC1D12 HGSNAT MSL2 AGAP3 RPL18 UBXN6 SNHG8 NUP214 TRAF6 KLHL21 CNST RPS11 FEM1C ZNF410 KMT5A RPL27A TCF3 PRKAB2 MYO15B TIMM10 SP3 SLC38A1 PFDN5 KDM1A RCOR1 RPL37A ZNF787 COX4I1 VSIG10 DENR MRGBP FIS1 PCBP2 RPS20 EPC1 RPL12 SH2B1 EMD TOMM22 KCTD5 RRN3 NCBP3 RPS19
acute_cd8	4	timen	C5_GO_MF	GOMF_MHC_PROTEIN_BINDING	0.00634841	0.163131	0.407018	-0.550366	-1.68989	34	TAP1 TRGV3 LAG3 KLRD1 TRGV9 PILRB BCAP31 TRAV8-4 HLA-E TRAV19 ATP5F1B TRAV29DV5 KLRK1 VCP FCRL6 CD244 TAP2 DERL1
acute_cd8	6	timen	C3_MIR_MIRDB	MIR4328	0.00634989	0.676923	0.407018	-0.275483	-1.34994	363	CMPK2 FCER1G TBX21 TENT5A GNPTAB C1orf21 SYK GSAP PTPN4 RAB27B ZEB2 MGAT2 LIM2 SPG11 PRUNE1 TRIM14 TRIM5 TNRC6B ANKRD12 MINDY2 PPP1R12A CD164 BBX FKBP4 SLC30A4 RUNX3 QKI NEDD9 CNOT6L TESK1 SPTLC2 CALHM2 GINS1 GIGYF2 TMED5 BTG1 LCORL PLCL2 RNF216 TMEM181 SLF2 ATAD2 RBM12 TCAF1 SLC4A4 ZC3H11A DCUN1D4 SLK ZNF737 LCP2 KBTBD7 TAOK1 SLC26A2 ARID1A ATP10D TARDBP TMEM131 RAPGEF6 FOXO3 TOX PCNX1 GEN1 RPE PWWP2A YES1 ZSCAN26 ZFYVE16 ITPR1 GOLM1 CPNE3 PRDM1 CREB1 GPD2 PPP3CA THOC2 PHF20L1 GFI1 SLC30A7 ZBTB41 APC THOC1 NR3C1 ZBTB20 PRKCE NSL1 BICRA RABGAP1L USO1 EPM2AIP1 ATMIN DPH3
acute_myeloid	4	timen	C3_TFT_GTRD	ZNF157_TARGET_GENES	0.00635055	0.0666069	0.407018	0.49756	1.66071	21	TOM1 FZR1 GABBR1 TMEM248 VPS51 PKD1 LMO4 ARID1B CXXC1 MIOS MSRB1 LMF1 CREB5 CC2D1A CPAMD8 GBA
acute_myeloid	4	timen	BTM_MODULES	leukocyte differentiation (M160)	0.00635135	0.0543834	0.407018	0.587761	1.78079	13	ID1 BCL3 BTG2 KLF13 NFKB2 CD83 NAA15
acute_cd8	5	timen	C5_GO_MF	GOMF_TRANSLATION_FACTOR_ACTIVITY_RNA_BINDING	0.00635172	0.13251	0.407018	0.262721	1.51162	73	EIF1 EEF1A1 EEF2 ETF1 EIF4B EIF1B EIF3K EIF3F EEF1B2 EIF5A EIF3H EEF1D EIF4H EIF4G2 EIF3L
acute_bcell	12	acuity_maxn	C3_MIR_MIRDB	MIR6862_3P	0.00635245	0.359508	0.407018	0.692283	1.79121	10	CADM1 PLOD1 POGLUT1 GORASP2 STT3A FBXL5
acute_myeloid	9	age_n	C3_MIR_MIRDB	MIR4720_5P	0.00635338	0.270011	0.407018	0.505855	1.47994	43	YY1 SHOC2 ABRAXAS2 SLC38A2 FOXJ3 REST EBAG9 USP16 PLXNA2 UBE2G1 CHST15 MRGBP RIOK3 PPP1R9B CREBRF
acute_cd8	8	timen	C5_GO_MF	GOMF_PENTOSYLTRANSFERASE_ACTIVITY	0.00635529	0.133096	0.407018	-0.505532	-1.81955	34	PARP9 PARP10 TYMP PNP PARP12 PARP14 PARP8 PARP11 POGLUT1 PARP4
acute_myeloid	8	sex_n	C5_GO_CC	GOCC_CYTOSOLIC_RIBOSOME	0.00635712	0.782551	0.407018	0.496653	1.72686	93	RPS4Y1 B3GALT4
acute_cd4	10	covid	C5_GO_CC	GOCC_RNA_POLYMERASE_II_TRANSCRIPTION_REGULATOR_COMPLEX	0.00635793	0.31063	0.407018	0.399543	1.41344	74	DRAP1 CEBPZ CCNH MYC JUN TADA3 XBP1 CBX3 TAF3 STAT1 MED15 LEF1 GTF2A2 NFYC DR1 CEBPB TAF9 GTF2B JUNB HIF1A FOS TCF7 BATF TBPL1 RB1 BACH2 RFXANK CREB1
acute_cd4	10	timen	C5_GO_CC	GOCC_SUPRAMOLECULAR_POLYMER	0.00635793	0.18385	0.407018	-0.334336	-1.34434	169	MX2 MX1 CHMP5 TUBA4A CCT3 CCT8 CALM2 CCT5 EIF6 HSPB1 PDE4B LDLRAP1 CCT4 ALDOA SERP1 DYNLL1 DYNLT1 SYNE2 PSMA6 TCP1 FKBP1A TBCA CCT7 ENO1 HCLS1 MAPRE2 CEP57 ACTN1 RAB11A TUBA1B HSPH1 LMAN1 PPP1R12A ARF1 TWF2 MYL12B ARHGAP4 EMD TUBB CCT2 FRG1 HNRNPU CCT6A DCXR FKBP4 DYNLRB1 NUDC BEX4 DCTN1 XIAP MYH9 FXR1 BIN1 DNAJA3 AIF1 IQGAP1 RGS14 HAUS4 PSTPIP1 NBR1 EIF3A TMOD3 EZR MAP1LC3B CDK2AP2
acute_cd4	14	covid	C5_GO_CC	GOCC_ORGANELLE_SUBCOMPARTMENT	0.00635793	0.0395918	0.407018	0.352721	1.27038	414	MX1 SHISA5 HLA-DRB1 RSAD2 HLA-DPA1 HLA-DPB1 ALOX5AP TMBIM6 SERINC1 TAP1 CALR RHEB DNAJB14 RPN1 RAC2 RHOG CYBA LAP3 DNAJA1 HLA-DQB1 ERG28 UBXN4 RAB29 PLD3 TMX2 TMEM208 ZFAND2B KRTCAP2 RNF125 TMEM59 FKBP8 HLA-E IFI27 HLA-DQA2 SEC62 HSPA5 SPCS1 PLP2 OPTN RAB8A B2M SEC61G HLA-A TMED4 GOSR1 BFAR RAB14 MTDH TMEM109 LMAN1 TECR HLA-DRA HLA-DRB5 DAD1 ERAP2 CANX KPNB1 HMOX2 DPM2 HLA-C SCAMP2 CLTA KDELR2 PIGC SPCS3 TGOLN2 RNF13 LPIN2 SCAMP3 BECN1 FDFT1 RPS26 XBP1 RAB9A LMBRD1 EMC3 SELENOS ARFRP1 TMED10 EMC6 EBP BCAP31 AGTRAP EMC4 PLEKHJ1 GSAP M6PR USO1 KTN1 COPZ1 VTI1B HLA-B PYURF ORMDL1 LMAN2 ATP6AP2 RAB1B CDC42 OSTC HACD3 TMEM14A RPN2 TRAPPC4 CCDC115 MLEC TMEM170A SCFD1 MIA3 ARL6IP5 RAB11A HACD4 GNAI3 CDS2 TMEM87A MOB4
acute_cd4	5	age_n	proteinatlas_blood_expression_cluster	Cluster 12: Non-specific - Basic cellular processes	0.00635793	0.0648509	0.407018	-0.35801	-1.18233	572	PSMB7 AHSA1 NDUFAF3 TEX264 SF3A3 ATP5PF PLEKHJ1 SDHA SELENOH ATP6V1G1 BANF1 C11orf58 POLR1D CCT7 ERI3 NUTF2 PDCD6 NAA10 SEC11A MRPL14 DCXR MRPL54 UBB CBR1 TOMM22 PIH1D1 ABRACL C9orf16 CCT5 ILF2 NSL1 COPS9 MRPL37 PSMG4 DYNLL1 CACYBP PSMC6 TXN2 PSME2 MDH1 NDUFA12 NUDT2 SKA2 PNKD MRPS5 EXOSC9 NDUFS6 NELFE HSPB1 PTPN2 ANAPC5 PTGES3 PSMC2 NDUFB9 METTL26 AIMP1 UQCRH MORF4L1 COA4 GLRX3 ADRM1 PSMG3 EIF6 MRPS16 EWSR1 GRHPR NGDN RBMX SNU13 NDUFB2 CRYL1 DPM3 KRTCAP2 DDX18 ELP5 ATP5PD EIF4A1 CIB1 MRPS21 UQCC2 COX16 UQCC3 EIF3M HIGD2A TMEM256 CYCS KPNA2 ZSWIM7 TMEM223 PRMT1 HCFC1R1 XPA SNRPD3 ANAPC15 DNAJC8 ORMDL1 PIN4 IKZF1 CD47 NDUFB8 NDUFS8 MRPL20 ATRAID CDC26 POLR2I EXOSC1 TRAPPC2L ECPAS DERA RPP21 SNRPG CRIP1 COA3 MED10 SNRPD1 MGMT SNRPB2 NDUFA13 TMEM138 SNAPIN PUF60 DAP3 PPIL3 NDUFB10 PSMC5 MRPL18 EIF1AX TBCB TCEAL4 EIF3I CCDC12 MRPS14 POLR2H NDUFA10 TBCA NDUFAF8 TCP1 COX5A TOMM5 CDK4 MDH2 SLC25A3 MRPS18B MED27 ICAM2 MPV17 RPP38 FBXL15 STK24 BRIX1 PSMB6 RTRAF MRS2 CHCHD5 PSMD7 ARL6IP4 MRPS26 RWDD3 POLR2K EXOSC8 CUEDC2 TBRG4 ATP5MC1 TXNL4A PSMB2 MRPL47 GTF3C6 ELOF1 ZBTB8OS GPS1 STUB1 BABAM1 ARL2 ROMO1 MRPL57 MRPS11 PFDN4 CCDC124 FAM120AOS POLR2L POP5 MRPS9 MRPS7 TXNDC15 UFC1 PSPC1 NDUFS7 NAXE MRPL24 TMEM230 CHCHD1 IPO9 TMEM42 PPIE ERAL1 MRPL3 COPS6 DCTPP1 NAA20 ETFA PTPMT1 CDKN2AIPNL SMARCE1 ZNF622 IMP3 NSMCE4A MAD2L2 AIMP2 COMMD10 THOC7 STRAP PSMA3 UROD NTMT1 LUC7L PTGES2 TSSC4 FAM136A BCCIP CNOT2 MRPS18A MRPL32 NHP2 MRPL11 MGST3 IER3IP1 IDH3B CBX5 DDX10 CAAP1 ERG28 SHLD2 SCFD1 PDHA1 MRPS18C TMEM134 NIFK NOL7 FAM50A PQBP1 LSM4 LAS1L MRPS22 LSM7 PRDX4 POMP NDUFV2 EIF2S2 UTP18 SZRD1 VDAC2 RBX1 PDZD11 STX8 TTF2 POLE3 PUM3 C1orf35 APRT DUSP12 EIF3F PBDC1
acute_cd8	10	acuity_maxn	C5_GO_CC	GOCC_DISTAL_AXON	0.00635793	0.146929	0.407018	-0.489168	-1.48653	46	IQGAP1 SLC4A10 ITGA4 FLNA CIB1 ABI1 NIN TWF2 PAFAH1B1 ARHGAP4 CALM3 ENO2 ACTG1 NDEL1 EXOC7 ZPR1 AP3D1 ATP6V0D1
acute_cd8	11	acuity_maxn	C5_GO_CC	GOCC_RECEPTOR_COMPLEX	0.00635793	0.528019	0.407018	-0.452132	-1.41438	69	TGFBR3 IL12RB1 TSPAN32 TRAF5 NBR1 PTK2B SKAP1 ITGAM TNFRSF1B IL2RB CD44 CD3D TRGV9 KLRC1 IL18RAP JAK2 ITGB7 IL18R1 NOTCH1 HSPD1 SYK IL27RA KLRD1 CD74 ABHD12 TRBC2 KLRC2 IL12RB2
acute_cd8	1	covid	HALLMARK	HALLMARK_COMPLEMENT	0.00635793	0.0435972	0.407018	0.403391	1.32598	116	IRF7 PLSCR1 LAP3 CASP1 RCE1 PRCP FCN1 ANXA5 LAMP2 GNAI3 EHD1 KIF2A GMFB JAK2 CSRP1 IRF2 AKAP10 FDX1 USP8 SERPINA1 GZMB CTSH USP15 RHOG F8 GNGT2 TIMP1 CASP9 ERAP2 CEBPB LIPA WAS PSEN1 TNFAIP3 VCPIP1 CTSO HSPA5 GNB2 GRB2 CD46 CTSS LYN USP14 PPP4C
acute_cd8	1	timen	proteinatlas_blood_expression_cluster	Cluster 5: Granulocytes - Unknown function	0.00635793	0.0405318	0.407018	-0.392592	-1.26079	231	OASL TAP1 DHX58 SP100 SP110 ZNF274 TXNIP IL16 TNFSF14 IRF2 NSFL1C JPT1 SUPT20H NUP50 MED11 PLCG2 VRK3 ARHGAP25 AKIRIN1 TAGAP MAEA FGD3 SDF2 WBP2 NRDC KLF2 ZDHHC5 TOR1B PRUNE1 SPRYD3 RGS14 TMEM43 VPS13B PPIG CDC123 ZNF611 ZBP1 SUDS3 MSRB1 NARF MARF1 DEF6 RASSF5 FAM217B MBD1 TBC1D10C EMC2 PLEKHG3 C11orf54 TOX4 DHRS7 ZNF143 NCOA1 SRSF4 CEACAM21 MYLIP ZER1 EGLN2 LYPLA2 C1orf52 FUZ ISCU MED28 RNF44 RNF167 DAPK3 UBAP1 CSNK1G1 UBOX5 RTF2 TTC32 POR MPPE1 ARHGAP15 PAK2 TMEM71 ADIPOR1 MLF2 BIN3 GALNT7 CERS4 TALDO1 KCTD13 PRKD2 C18orf32 CKLF RAC2 ARHGAP9 GDI1 BBIP1 WDR20 NRF1 PRKRIP1 ARID5A RGL2 CALCOCO1 PCYT1A TGFBR2
acute_cd8	2	covid	C3_TFT_GTRD	NFRKB_TARGET_GENES	0.00635793	0.189466	0.407018	0.326777	1.14358	1463	SPATS2L UBE4A COQ5 ADAR MRPS18A MPDU1 HELB TMX2 MRPL1 OSBPL9 NBAS PHF11 MAGOHB CCDC90B NVL MRPS35 CDC123 MRPS18C PPP2R3C SLC35A4 TNKS GRAP2 ETFRF1 JPX PPP1CC MRPL39 NSRP1 IL15RA RBM22 RAD23B MRPL19 PSMD14 KRIT1 MCL1 ZNF267 MRPS2 ZC3H11A FBXW7 LEMD3 PIK3R3 NAA15 PPP4R3B LSG1 UBAP1 NBR1 COA3 NCSTN TMEM199 RANBP2 KDM4C DGKA BNIP1 FANCL METTL16 DCTN5 RNF220 ABCB7 FADS1 FBXL3 BLOC1S1 ZNF484 FAM3A DDX23 BDP1 AASDH ATF3 QRSL1 TADA1 CUL5 C1D C1orf43 ABI1 PIGT ORC3 TIA1 METAP2 CCNT2 XPO1 RBM28 PIP4P2 FAF2 NUDT5 PHACTR4 MDM2 RLIM ZNF675 RNF145 TOR1A PSPH TLK1 SF3B6 KDELR1 CFAP20 DLEU2 YJU2 GABPB2 DCP1A ARF4 NBN CPSF2 BLOC1S6 ADK PSMB5 NDUFV2 FAIM REXO4 ZNF268 EIF2B5 MTF2 IPO8 CCDC186 MRPL20 SRP68 EMP3 TMX4 PSMC1 TRMT1 COQ9 ADAM15 ERLEC1 ZNF444 SMG7 RSBN1 PTBP1 MED27 PHF3 MRPS28 MRPS14 FAM120AOS MBD1 KIAA0319L CNOT1 CEP350 ATF7IP SREK1IP1 EIF5A MAIP1 TCERG1 UBE2E1 PBX2 TARS2 SLC30A6 NUDCD3 SPRYD4 NUP50 SRA1 NOC4L ANKRA2 UQCR10 SLC5A6 ANKRD40 MDH1 NDUFB5 RBM5 VGLL4 EIF4G3 SLMAP TNKS2 ZSCAN12 MRPL22 CCDC7 DIP2B COMT YY1AP1 SZRD1 KRR1 VTA1 C2CD5 NDUFB8 USP3 SSU72 GTF2B DOCK8 ZMYM4 CSNK2A1 FBXO28 ZNF778 RSF1 MGST3 RHOH DYRK1A DHPS RPF1 PON2 MTERF4 NUP160 TMEM59 KDM3A TFCP2 AP1G1 COA4 BANF1 RLF INTS6L PCGF5 KLC1 NR1H2 MRPS10 SEC14L1 TMEM41A FLOT1 CAPZA1 SARNP SLC35B2 CAAP1 ORMDL2 COA6 SLC38A1 EWSR1 PCIF1 TCF12 SLC4A1AP NDUFS2 WDR48 CDKAL1 TM9SF4 PIGG NIP7 EXOSC8 SNX5 ACP2 KIAA1143 INO80D EIF2D SF3B3 NSL1 TMEM101 WDR13 TAF1D WDR33 DPAGT1 RFC2 ITSN2 FADS2 NFE2L2 RPS27L METTL6 SNRPE LARS2 NDUFC1 NUTF2 ATP5MF SMG8 SLIRP EEF1AKMT2 CUX1 HUS1 DNAJC2 RARS2 USE1 REEP5 LMO4 ARFGEF1 NMT1 DNAJC30 PHPT1 CPSF7 RSPRY1 FASTKD2 MRPL16 STX18 DCP1B PJA2 ZC3HC1 INTS10 SMPD4 PGD ALG11 CD3D ATL2 NSMCE1 FIP1L1 PSMA2 GOSR1 EXOC4 PUF60 FBXO7 WDR4 DALRD3 PCNP C17orf75 TBCC MRPL36 RAD23A FUS MRPS11 ALG3 MTMR9 PSPC1 TTF1 HNRNPH3 ARL4A SEC22B DDX6 PRCC SSBP1 ST7L PEX13 PSMF1 HNRNPA3 SNRPD3 MKRN1 TMEM222 DNAJC7 CDC27 NCAPH2 INTS14 ANXA2 MEF2A YME1L1 TP53BP1 ICA1 UBE2L3 PSMC3 TRIAP1 RABGAP1L ZNF655 NCOA5 DBR1 COMMD4 COQ4 SAMSN1 EIF3D MORF4L2 PPIH ZNF561 PRPF4 MRPL40 CGGBP1 CRADD MTMR2 RPL7L1 DAXX REPS1 COQ10B SMARCAD1 KANSL3 KAT7 MRPL32 XRN2 HCFC1R1 TMPO CPEB2 PSMD4 CREB1 MAD2L1BP ARFGAP2 COX7B TBRG4 WASHC5 POLDIP3 MIGA1 PCYT1A TMCO1 HPS4 MYL12A SCFD1 TNPO1 PROSER1 PSMD11 MIR4435-2HG HDAC7 WIPF2 THOC6 SART1 CCNK DYNC1LI1 GOLGA4 PSMD5 LMAN2 KDM5C UBE3A ZMPSTE24 VPS29 NUCKS1 ATAD2 SMC4 CLCN7 TPGS1 C12orf4 SNRPB ADAP1 ADGRE2 GBA SAMM50 GGA1 NSFL1C SUMO2 DLG1 LYRM4 BPTF SERBP1 SLC22A18 EIF1AD PDS5B HMGN1 TMEM18 NKAPD1 RAB14 SNX2 NSD1 NUDT21 TSC1 MPI CCAR2 TBC1D23 RPRD1A TYW5 PLEKHB2 PAIP1 ATG101 HBP1 YWHAQ C11orf58 MRPL3 SPTLC1 MRPL47 CSRNP1 ST6GAL1 DNAJB4 LCLAT1 MBIP RHBDD3 ANKRD13A ACO2 XRRA1 HAT1 BAX CWC25 SHLD1 UBR4 COX16 IWS1 HNRNPD TVP23B PPP1R12B CCDC86 NDUFA5 SELENOF LENG8-AS1 ANKRD17 GPALPP1 AARS2 EBAG9 MED1 SLC11A2 APBB3 MED14 DPM1 MGST2 TDP2 ARV1 PCID2 NADK2 ERCC5 COG4 MED25 TXNDC15 PTDSS1 HSPBP1 TSR1 OS9 SRP9 ACP1 SEC63 NDOR1 TAF11 ZNF143 NDC80 RPAP2 SCYL3 TBCK SYNRG NEDD4 LMTK2 EMC7 ATP2C1 TOMM5 MPHOSPH10 BBX ING3 PAAF1 SUCO MTMR3 CNOT4 TMEM126B STX16 SMIM30 SYNCRIP HSPH1 SART3 LRRC47 TET2 SUCLG2 ARAF GOSR2 NMNAT1 RIF1 CASC3 IREB2 ALKBH1 RASGRP2 MUS81 TCF4 PISD LATS1 THAP3 MFAP1 MRPL21 SLC35B1 ZBTB17 ACYP2 MTHFS TOMM22 MED12 ARHGEF2 MED24 PIGL BMI1 KAT5 SPIDR GCFC2 TMA16 C19orf54 NDUFB3 NOL9 TXNRD2 ABHD13 KDM6A WDR6 UBB TRMT12 RNPS1 AKAP9 WWP2 RNPEP COPS3 CANX RMDN3 SLTM PIGC MRPL35 TBC1D15 EIF3E MRPL53 ASAH1 LMNB1 PRR14 ZNF654 HIRIP3 ANKRD37 KAT6B YIPF2 ARAP1 HMBOX1 METTL2B RFT1 NDUFS7 ATR ASH1L HNRNPK TUBGCP3 NGDN TTC17 C19orf48 TARDBP KDM5B CCDC51 NDUFA13 CHM PEX14 KYAT1 SLC35A3 ELP5 ZNF131 DHFR2 SETD1A HSPD1 PNISR TOMM40L TRIP11 RNF6 NFU1 RCHY1 BRF2 SEC13 RNF169 ARMCX5 ACIN1 WDPCP KLHL8 ZNF518A SRP72 HCFC1 ZNF586 KPNA2 METAP1 TDG LINC00667 DNPH1 IFITM2 IBA57 EDC3 PTCD2 GUCD1 BRIX1 HADHB GSPT1 RFC1 BCCIP THTPA HNRNPM TNPO3 SUMO1 PNPLA4 SLC4A2 NIFK-AS1 WDR12 CWC22 TRG-AS1 WAC GTF3C3 PTPN11
acute_cd8	4	covid	C5_GO_CC	GOCC_VESICLE_MEMBRANE	0.00635793	0.159902	0.407018	0.342809	1.18831	663	IRF7 DTX3L CHMP5 HLA-DQA2 BST2 IFITM3 LAMP3 NSG1 MDM2 MYD88 ANXA4 TNK2 PLIN3 ECE1 GIMAP5 EHD4 IRAK4 SELL RAB11B RHOB YIPF1 LNPEP ARL8B SNAP23 RAB8A CALR TMC6 CD46 SEC16A APH1B SYNGR1 AGTRAP TMEM179B RAB11FIP1 MLEC HLA-DMA GRB2 TCIRG1 RHOG TICAM1 PEF1 MCTP2 VPS4A PIP4P1 ANKFY1 USO1 CD320 GBP1 SERPINB6 CHMP2B SYNRG AP2A1 SMAGP RNF13 TRAF6 HLA-DQA1 WASHC1 CLCN3 SLC5A6 SYNGR2 RIPK1 SYPL1 STX8 CHMP7 FCGRT CD53 MFSD10 ADGRE5 RAB7A PLEKHB2 IL7R LMAN1 RAB9A LDLR ARCN1 LDLRAP1 HLA-DRB5 VPS25 TMED2 GNPNAT1 APLP2 AGPAT2 NDRG1 UBR4 PACSIN2 STARD3 MMD SCAMP4 PDIA3 ATP6V0B ATP7A RAB5C RABGEF1 PIP4P2 ATP6V0C CD3G COPG1 VTI1B ENPP4 SCAMP2 ATP6V0E1 GGA1 VOPP1 SEC13 BSG CTNS GOSR2 SCAMP1 SEC23A SH3KBP1 SNX10 VPS16 CD164 SNX6 SNX9 VAPA TMBIM1 GDE1 TMEM199 IFITM2 SRI SNX12 HTT RHOF RAB14 ZFYVE16 TOM1 PDE6D STX4 HLA-E SNX17 GAA SEC22B SNX1 RAB35 CYB5R1 M6PR ATG12 TGOLN2 HLA-A EPN1 MR1 UBB HMOX2 CALM3 CD47 LAMTOR1 TOR1A TAP1 YIPF2 WDR81 STARD3NL RAP2C PML NDFIP1 RAB27B WHAMM SAR1B CD55 HLA-DPB1 DEGS1 TMEM175 CYBA BORCS5 MITD1 ANXA2 AP2S1 NDUFC2 DNM2 GOPC GGA3 STOM SAYSD1 RAB1A SEC23B HLA-DQB1 FLOT2 OSBPL9 RABEP1 ATP2B1 NCF4 GPR89A BIN1 ANTXR2 PSENEN SCYL1 INPP4A ZDHHC2 SVIP SNX20 RAC2 VPS4B COPA KDELR1 SURF4 DNM1L SREBF2 CAMK2G SREBF1 UBC TMEM9B PLEKHM1 SLC9A9 B2M NRAS ZFYVE27 VPS37A YKT6 AP3M1 PAM AFTPH DYNC1LI1 GPR18 UBAP1 PLD3 WDR44 RAB18 SEC24A TMX3 RAB10 SCARB2 EEA1 ITM2B FPR1 CYB561D2 PTPRN2 CDIP1 CD38 SLC48A1 LAMTOR2 VPS29 DNAJC13 MTMR4 VPS11 B4GALT1 ACAP1 MYO6 SNX2 CSF3R HLA-DPA1 TMED10 LAIR1 AP2A2 RAP1B VPS28 VPS45 SYNJ1 VAMP8 BRI3 TMEM63A ZDHHC17 DENND4C ABHD6 VTA1 FNDC3A WASL SNX3 ANXA7 CLEC16A SLC9B2 COPE LEPROT ANKRD27 AP3B1 SEC31A UBE2D3 USP8 SNX13 VAC14 SNX27 DSE ATP6V1D SPPL3 CD68 CYB561 CLTC VPS33A RAB11FIP4 TNFRSF1B VAMP7 ANXA6 COPZ1 C3AR1 RAP2A NBEAL2 MMGT1 RHOA GRIPAP1 RAB43 TMED7 AP1G1 SNX18 PLEKHF2 ATG9A KIF1B ATP11B ATP6V0A2 EXOC3 WAS SLA2 SEC23IP ITPR1 NCK1 SNAP29 APPL2 ATP6AP2 RNF144A
acute_myeloid	10	covid	C5_GO_MF	GOMF_HYDROLASE_ACTIVITY_ACTING_ON_GLYCOSYL_BONDS	0.00635793	0.285101	0.407018	0.429728	1.41662	73	HPSE TLR7 HEXA PCNA DNPH1 NAGA TLR2 TLR1 BST1 GBA MBD4 EDEM2 GM2A GUSB MANBA ACER3 NAGPA SIGIRR NEU1 CD38 GLB1 TLR8 FUCA2 PIK3AP1 OGG1 GBA2 GLA TDG GAA FUCA1 CEMIP2 MAN2B1 MAN2B2 NTHL1
acute_myeloid	2	covid	BTM_MODULES	cell cycle and transcription (M4.0)	0.00635793	0.0667582	0.407018	0.293007	1.37518	163	TMPO CPPED1 STAB1 CCR1 PRKCD IFI30 CEBPA TBXAS1 MAFB MYOF NLRP12 RASSF4 TNFSF13 EPB41L3 CYP1B1 KCTD12 TIMP2 RXRA LY86 LMNB1 RAB31 ASGR2 SYK LILRA1 CD33 CEBPD C5AR1 IGSF6 LILRB1 PLBD1 KLF4 PLAUR FCGR1B CENPW PILRA PTAFR SCPEP1 TACC3 TNS3 IRAK3 HNMT CD86 TGFBI KYNU SIRPB2 PLXNB2 FCGR1A PADI4 SIRPA CSF1R DAPK1 CD300LF TLR4 LILRA6 UBE2S SLC7A7 HPSE SLC31A2 GLT1D1 SIGLEC7 CD1D RBM47 CSF2RA
acute_myeloid	3	timen	C3_TFT_GTRD	FOXE1_TARGET_GENES	0.00635793	0.0747893	0.407018	0.317385	1.21644	444	HOTAIRM1 IER5 ID2 EEF2 HNRNPA1 MAML3 PCBP2 MRPS15 NOP53 RPL5 CCDC59 RPLP0 KLF11 RPL10A TLE3 KDELR1 HNRNPH3 EPB41L4A-AS1 RNPS1 TXNIP HLA-DMA ARPC5L PTPMT1 RPL4 RPS17 RSRC2 RPL17 DDX3X MYO9B OSBPL8 YBX1 TUBB4B ZNF350 SRRM1 MAN2C1 MAZ PPP3R1 HEXA AKIRIN2 RPL22L1 RNF138 UFD1 NR1D2 FUS AKT1S1 SRSF2 GNPTG RPL3 SCNM1 MRPS24 DUSP6 DDX46 PER1 PNRC2 PHF12 MAP1LC3B TBL1X CYB5R4 USP9X TRAPPC3 RPS6 LDHA IER2 RPL6 C1orf43 NASP HDAC2 VPS37B WDR74 CHD2 ILK RPS4X TMEM243 NACA EIF3B TRMT1 MAFB TRAF7 EXOC4 RCC1 GHITM PABPC1 NUFIP2 TOB1 HNRNPR ZC3H15 EMC3 PRKDC PSMA3-AS1 MAP2K7 RNF168 TNPO1 RPL15 TYW3 HMGN4 RPL9 HDDC3 MNT FLOT1 RPL27A STK11IP SGK3 REPIN1 DDIT4 UQCRH RPS8 RPL31 NUDT2 SNRPB PPP6R3 EVI5 AP3S1 CHCHD5 LEMD2 TPGS1 COMMD6 HNRNPAB RPL7 DGAT2 DGAT1 SF3A3 EIF5 HNRNPD KRR1 SNX5 SENP6 NFYC POU2F1 CNPY2 NSMCE2 WWP2 GADD45B SGMS1 PSMA1 POLDIP3 HDGF GSPT1 P4HB BRD2 TMED10 LUC7L2 SSR1 FOXO3 ZSWIM7 ILF2 LZIC PTBP1 IST1 RPL26 THUMPD3-AS1 PRR14 RAB7A IPO7 ENC1 NDUFS3 MGST3 RPS3 LATS1 CDK17 FEM1A IFRD1 CLPB TLE4 G6PC3 NXF1 BRAF KMT2A MTF2 NDUFAF3 SAE1 RRP8 FAM53C SNX8 SRSF3 RFTN1 KLHDC2 IMPACT PPIL4 COX7C ELMO1 ELF1 TMEM94 RPS14 RAB11A UBAP2L CAPZA2 RPL29 TBC1D9 C18orf21 BABAM1 YWHAE PEPD UBE2D3 EXOSC4 SRSF7 RPL18 EIF4A2 RPL13 ATF5 TBC1D17 STRIP1 RPS24 PUM1 NGLY1 SECTM1 ATP6V1G1 ELP2 FUBP1 MED23 AKR1A1 LAMP1
acute_myeloid	5	timen	C3_TFT_GTRD	ZSCAN4_TARGET_GENES	0.00635793	0.218126	0.407018	-0.243651	-1.28455	432	SAP30 SHISA5 CCND3 IRF2 ARRB1 ACP2 CACYBP CYBC1 LRRK2 XPO1 SLC4A1AP TBXAS1 MRPS36 SRSF7 FGD3 DTNBP1 HSPD1 SMAP2 RHOB PEF1 FGD2 MRPS31 CHD1 RGS14 NR3C1 NOTCH2 IL6R HSPE1 ATP6V1B2 BSG BDP1 KPNB1 CMIP ANP32E MGST2 ANKRD11 UBA1 ARAP1 GAK ITPK1 EPB41L3 PFKFB4 ARID1A PLCB2 PLIN3 NDUFS7 ZBTB38 VPS51 RUFY1 VAV1 IK POLR2H DUSP2 GRIPAP1 GBA PHF21A SPINT1 TCF4 RABGAP1L ST8SIA4 RBM22 SMARCA2 IAH1 SPN SH3KBP1 NCOR2 SPATA13 UBR2 STARD3 SLC44A1 SSH2 SF3A3 UBAC2 HAGH RFXANK TMEM101 NBPF19 CSNK1D CASP7 ITGAM PPP2R2A NBR1 BAG6 CFDP1 KLF7 BCL2L13 FGR RBM26 HEXIM1 TMEM248 NFIC HPCAL1 HEXA NFYC SUPT7L CEBPG TTC17 EXOSC3 TMEM175 TNFSF12 DENND4B RCOR3 BIRC3 MAX PCID2 CNOT6L CUX1 EIF4G1 GCC2 MGRN1 DDX1 NOP16 HUWE1 MSRB2 BLOC1S2 EXOC7 NDUFAF1 NUCKS1 LZIC MRPL1 FYN TOX4 CDC42SE1 CARM1 FRA10AC1 SELENON MGAT1 LAMP1 IRAK4 CRYZL1 SEC22B CERS6 RNPC3 WDR11 U2SURP ASL NAGPA SIRT6 ADAP2 TOP2B GSPT1 RERE COPZ1 ARHGEF1 PYM1 TOR1A LACTB ARL8A ATP2B4 GAS7 HADHB BRWD1 JARID2 JPX MADD KIAA1958 KLHL6 MCRS1 PAFAH1B3 NDRG1 CLASP2 SIPA1L2 FAM126A STXBP2 CCAR2 GNAQ ALDOA EMB ARHGAP1 NPEPL1 USB1 SPTSSA CPEB4 PUS7L THUMPD1 WDR82 NFATC3 DYRK1A EXOSC7 IRF2BPL HP1BP3 MAP3K13 CLPB DAZAP1 IKBKE FAHD1 CUL2 SMG7 ARHGAP24 RBBP5 HDAC2 MAP2K2 TOP3B TEFM ADGRE2 ACTR6 INIP SKP1 ZNF217 ITPRIP UBB MCOLN1 SRFBP1 ZFHX3 VGLL4 TAB2 HNRNPH3 CKAP5 TMEM242 NUP98 TBC1D14 SPOUT1 SH3BP1 CNOT4 ALG1 PSIP1 HERC1 TMEM91 PRKCB WDR45B VAC14 JADE2 NUDT18 TAF8 R3HCC1L GEMIN6 MYL6B ADGRE5 L3MBTL2 ELF2 PPP3R1
acute_myeloid	5	timen	proteinatlas_blood_expression_cluster	Cluster 5: Granulocytes - Unknown function	0.00635793	0.0353218	0.407018	-0.275685	-1.39603	224	MSRB1 IRF2 NCF4 ARHGAP9 IL16 POR JPT1 FGD3 PPIG MED11 TACC3 GTF2B RGS14 PIAS1 ACTN1 JDP2 DAPP1 PLCG2 IRS2 NSFL1C SDF2 DHRS7 ZBP1 ADAM8 RNF44 NCOA4 SP110 CASP8 TM2D3 UFD1 PPP1R2 HBP1 FNDC3B KLF2 MLF2 GDI1 HNRNPH2 DHX58 SP100 C18orf32 ICAM3 TOR1B CLK3 CELF2 CDC123 MAEA STARD3 OASL ARID5A VRK3 SYF2 LENG1 NRDC TBC1D10C SPOPL CKLF ARHGEF40 PUM2 CNN2 HSD17B11 GALNT7 MARF1 RASSF5 TGFBR2 LYPLA2 NUP50 NT5C2 MBD1 TMEM120A ARHGAP25 SRSF4 FAM217B BLOC1S2 TAX1BP1 YIPF6 COX19 TMEM43 MED28 SUPT20H C1orf52 ARHGAP15 TOX4 NCOA1 CTDSP2 SORL1 TMEM71 CUTC IFRD1 SPRYD3 ATG12
acute_myeloid	9	acuity_maxn	C3_TFT_GTRD	CIITA_TARGET_GENES	0.00635793	0.212115	0.407018	-0.306878	-1.18684	860	HLA-DQA1 HLA-DQB1 HLA-DPB1 HLA-DMB HLA-DPA1 ACP2 HLA-DRA PSMC3 RACK1 HLA-DRB1 HLA-DMA COX20 TIMM10 CD74 NDUFS7 PIK3IP1 PHB2 NCK1 PPCDC ITPA EEF1A1 CABIN1 SIK3 PPT1 LSP1 MEMO1 RPS27 CALM2 USE1 SMARCD2 RPA2 SRSF2 USP47 EIF3K ECSIT PNRC2 VPS35L TNFAIP8 ZBTB40 SAMM50 MED4 CAT AMD1 ATF4 UQCC2 GIT2 BCKDHA SPRYD3 EIF3E UTY YWHAE OSCAR MYDGF NOP53 MAP4K1 CSNK2A1 NUDT3 PRKCSH CLK1 SNRPF EPS15 MRPS30 TSC1 ASF1B PSMA5 ATXN10 PPP1R21 CEP164 SENP6 MEF2C MRPS28 OXSR1 ESCO1 TRAPPC6A WSB1 GFER AGA DDX17 RPL12 MRPS27 LEMD3 ARHGEF1 AKAP13 RPS11 MTHFD2 BCL2L13 KCNQ1OT1 MOB3A STK10 ZFP91 C12orf57 DRAP1 NDUFA9 TOMM22 VPS16 CELF1 OSBPL11 CUEDC2 IPO8 AHNAK SNRPA PSMC5 RPL13A RPL35A RABGGTB CHTOP MRPS15 PSMD8 STAG2 NFYC MFSD11 PSMB8 PTBP1 ANKRD13A PSMB9 AIDA NUMA1 EIF4G2 AKAP10 ARMC1 DHX9 SERBP1 BRF1 GDI1 VPS26C PARVG SEC23IP SIRT2 CLK3 ZNF143 RBM33 TPGS1 MRPS18B CWC22 TBC1D17 MTO1 DIP2A EIF4H MAP2K5 RHOF MKNK2 BROX RBM28 NDUFA2 RAF1 MCM5 FOXN3 CEP350 RAB7A HIPK1 MRPL44 FARSA RAD23A ZBTB17 EIF3B NABP1 IDH3B DGLUCY KMT2E SRSF7 MRPS35 UFC1 PEX16 QTRT1 ATF7IP CKAP2 NCOA5 WASHC4 DMAP1 SZRD1 ISCU TUBA1A SRRM2 ZNF207 MAP3K7 TTC31 MANBAL METTL3 SRSF3 GOT1 MCMBP ATP5PD PDHB PPP1CC FARS2 CCDC115 TTC17 ATRX AIP PSMB7 DCP2 LIMD1 TMEM101 COQ9 TCERG1 MKKS SRSF1 UBIAD1 BOP1 EIF5 TXNDC15 PTRHD1 CRELD2 RIPOR1 LONP1 MRM3 TBL3 BRD2 UBN2 TMA16 NAA35 CCDC90B WDR82 NECAP1 STOML2 TOR1B GBF1 TSPYL1 SLBP RXRB TRIM69 GPATCH4 MT-ND6 IFT57 ZFYVE26 SPAG7 PSMD3 SNX8 MTF2 CCDC117 TRIR TRAPPC2L DLG4 ATP13A1 TAF4 PNRC1 SLC25A46 GADD45GIP1 PFDN4 FASTK NDUFS3 NDUFB5 RPS6KA5 CNOT2 MARK3 NDUFA3 ATP6V0C TSPYL2 UBE2V2 TOP2B SMG5 LPXN COMMD10 DNAJC7 DIAPH1 UBE2G1 SLC9A1 TOR2A PAGR1 EIF3F TM9SF4 TIMM8B MFSD14A ZC3H6 UFD1 TVP23B NR1H3 ILF3-DT SESN3 PUM1 ACTR8 DUSP28 TARDBP DDX41 KEAP1 COQ5 CARD8 POLDIP3 POLR3D TANGO6 KCTD10 MRPL3 UBA52 TAB3 MED28 SRSF5 GNPTG FAM204A SMIM30 GRWD1 RAD1 RBM15B SCAF8 COX10 ATRAID PPP6R1 COQ4 PTEN CACYBP FTSJ3 DMWD RAP2A ALG3
acute_bcell	1	age_n	C5_HPO	HP_RENOVASCULAR_HYPERTENSION	0.00635826	0.268127	0.407018	-0.653014	-1.61078	14	NCF1 YY1AP1 LAT2 GTF2I FIG4
acute_cd8	8	timen	C5_GO_MF	GOMF_CATION_TRANSMEMBRANE_TRANSPORTER_ACTIVITY	0.00635952	0.133096	0.407018	0.362287	1.40964	160	SLC25A5 MT-CO3 SLC25A3 SLC7A5 SLC25A26 MT-CYB SLC41A3 MT-ATP8 SLC9A8 ATP5F1A ATP5F1D ATP5PB MT-ATP6 SLC22A5 SLC23A2 SLC1A4 UQCRFS1 ATP6V1G1 MT-CO2 COX7A2L TSPOAP1 ATP5MC3 ATP5MG LETM1 ATP5F1B SLC6A6 SURF1 COX4I1 ATP5PO CUL5 SLC5A3 SLC38A2 COX8A SLC9B2 ATP6V0E2 SERINC5 MT-CO1 SLC39A13 ATP6V1H CDK5 UQCRH COX7B CYB5A SLC39A4 ATP1A1 SLC25A42 ATP5F1C ATP5MC2 RASA3 CYC1 TMEM175 SLC9A9 ATP6V0A2 SLC44A2 UQCRC1 ATP5ME ATP5MC1 SLC10A3 NNT PANX1 ATP8A1 KCNAB2 SLC17A5 SEC61A1 SLC30A5 SLC38A1 P2RX4 HVCN1 COX5A TCIRG1 SLC15A4
acute_myeloid	4	age_n	BTM_MODULES	transcription elongation, RNA polymerase II (M234)	0.00636031	0.174273	0.407018	0.673808	1.63865	12	POLR2I MIF POLR2J MEA1 NDUFB10
acute_cd8	5	sex_n	C2_CP_KEGG	KEGG_SPLICEOSOME	0.00636105	0.0646549	0.407018	-0.437253	-1.43319	119	SF3B6 SNRPG SRSF2 BCAS2 SNRPC PHF5A PRPF3 RBM8A LSM3 LSM7 RBMX SNRNP27 SNRPF HNRNPA1 SNU13 DHX15 LSM5 AQR EIF4A3 SF3B1 PRPF40A SRSF3 HNRNPK PCBP1 SRSF1 SMNDC1 SNRPD3 ZMAT2 SNRPB2 HSPA8 HNRNPC HSPA1A DDX42 SRSF9 DDX5 CDC40 SNRPD1 SNRPB SRSF5 CTNNBL1 DDX46 TCERG1 NCBP1 LSM2 SRSF4 CWC15 MAGOHB
acute_cd4	6	age_n	C5_GO_CC	GOCC_PROTEASOME_REGULATORY_PARTICLE	0.00636173	0.120873	0.407018	-0.596934	-1.57598	19	PSMC5 PSMD9 PSMD4 PSMD1 PSMC3 PSMC6 PSMC2 PSMD8 PSMD7 PSMD3 ADRM1 PSMD11
acute_cd4	13	age_n	C3_MIR_MIRDB	MIR1249_5P	0.00636249	0.849004	0.407018	-0.487404	-1.62184	42	STMN1 ISCA2 UCP2 HMGN4 SUPT5H POLR2F LASP1 TAPBP NFAT5 MYH9 PSME3 OSER1 TNRC6B
acute_cd8	11	timen	HALLMARK	HALLMARK_KRAS_SIGNALING_DN	0.00636395	0.0456083	0.407018	-0.674583	-1.68916	15	IFI44L MX1 RSAD2 CHST2
acute_cd4	8	age_n	C3_TFT_GTRD	KDM7A_TARGET_GENES	0.00636428	0.698734	0.407018	-0.296522	-1.23695	739	CALM3 RARA PUM2 CD164 GPX4 ZFP36L1 CFAP97 FLOT1 G3BP1 ANKRD28 HSPB1 EIF4G1 JADE2 CDC42 EXOSC1 HADHA AHSA1 DSTN SCNM1 SVIL CPNE1 MKRN1 HBP1 SPSB3 MLF2 HAPLN3 HIPK3 KMT2A LIMD2 YY1AP1 SPTAN1 CLK1 NCL MAP4K2 CHD4 HMGN1 TMUB1 TBL1XR1 VPS29 HNRNPDL CAPNS1 MICAL1 NDUFB1 PTBP1 PARP12 GNAS TMEM230 LUC7L MFHAS1 SPCS1 TSPYL2 DPP8 ATF1 NIN NFYC HOXB2 PDCD5 MCM3AP FKBP4 SERF2 CPSF6 GNB1 RABAC1 ASXL1 ZNF264 TRABD2A RPL27A NR3C1 BID KDM6B COX5B HNRNPD PHF20L1 MRPL40 ARPC4 STK17B STIM2 DPP9 WASHC2C MACF1 WAC ZC3HAV1 KIAA2026 TSSC4 UBB SELENOH YTHDC1 NME4 IPO7 SBF1 TCP1 ABHD3 DUSP22 APLP2 INPP5K CYLD ATP8B2 GRK6 PUF60 ITPA LBR OTUB1 UBE2Q1 SPTBN1 C6orf226 IL4R TAB2 SETD5 USP7 CD2BP2 PTTG1IP NABP2 TACC1 EIF3M SLC38A2 SHISA5 DYNLL1 HP1BP3 NXF1 CD63 SIRT7 RBM17 CCAR2 FASTK PKM CNOT6L FNTA GLYR1 CORO7 TCF25 PARP10 MTSS1 ARF1 ACADVL CYTH2 JARID2 EIF5A NSMCE4A HCG18 CREB3 ANKRD11 RCE1 CSK HSP90AB1 YY1 NMRAL1 ZBTB7A LINC01089 CAPRIN1 MPC2 STT3B PJA2 SMAD5 PDE6D PAPOLA AFG3L2 NAA38 SNAP23 UBE2D2 SF3B6 ZNF24 MLX CDK12 SEC61G MAP3K11 KANSL1 MLLT6 TCTA UBE2I MRPL55 KCNAB2 R3HDM2 CRIP2 MFSD10 LRCH4 COPS7B AP5M1 CAB39 INTS6 TDP2 PTMA POLR2L SLC39A7 RAB27A SDAD1 KBTBD2 JMJD6 SF3B3 CDC25B FIP1L1 PIP4K2A WDR1 S1PR1 EIF4A2 PSMG3 KAT6B ATP1A1 PIEZO1 RIC8A RBM6 G3BP2 SEC61B GDPD5 MORF4L1 BAG5 HOOK2 ANP32E CACUL1 AGO2 TMCO1 GNB2 MAPK1 C16orf72 SRRT IFT20 RPL15 MED13 XPO1 TRIM52 TRAPPC2L SLC25A1 DNAJA2 SLC25A37 IREB2 EDRF1 KDM3A SINHCAF NDUFAF3 CDK13 COG5 KLHDC2 ARL16 DAZAP1 HERC4 CTDSP2 HLA-DMA VPS26B CDC42EP3 GPS1 UBA2 HSP90AA1 TADA3 CD55 ANKRD17 TPI1 MAZ NIPSNAP2 MYL12B MAP3K7 DEK REV3L DDX5 DIP2A PPHLN1 PSMA7 ZCCHC8 TMEM87B CD99 CLPX EFHD2 HERPUD2 RPL22L1 EI24 APP MMP25-AS1 PHF19 MYADM POR APTX DOCK9 CSNK1G3 BCL9L UBTF LMNA ZFC3H1 CLASRP TRAF7 C1QBP BFAR MUS81 SKI WIPI2 CLTA STAT5A RPL6 SH2B1
acute_myeloid	12	age_n	C3_MIR_MIRDB	MIR216A_5P	0.00636428	0.468051	0.407018	0.436511	1.40051	62	MSL3 SHOC2 ARID1A BOD1L1 RC3H1 KLF9 ZBTB7A MBD4 CHMP1B PPM1B ELF1 CCDC28A C1GALT1 JAK2 FDFT1 FMNL1 UBE2V2 TRIAP1 CMPK1 EML4 FGFR1OP2 AIG1 APOOL SLC16A7 CAMK2G ADIPOR1 PPP4R2 MACO1 IKBIP NUFIP1 OTUD4
acute_cd8	7	acuity_maxn	BTM_MODULES	T cell differentiation (M14)	0.00636518	0.065549	0.407018	-0.634959	-1.67573	11	LRRN3 SH2D1A BCL11B RASGRP1
acute_myeloid	9	timen	BTM_MODULES	TBA (M177.0)	0.00636565	0.0381939	0.407018	-0.475104	-1.72578	13	GIMAP4 GIMAP8 GIMAP6 CX3CR1 GIMAP1
acute_myeloid	13	age_n	BTM_MODULES	transmembrane transport (I) (M87)	0.00636565	0.030998	0.407018	0.683663	1.64437	12	NLRP3 SLC11A1 SLC31A2 HK3 SLC15A3 TLR2 HMOX1
acute_cd4	5	age_n	C5_GO_MF	GOMF_PROTEIN_SELF_ASSOCIATION	0.00636624	0.238027	0.407018	-0.551036	-1.52003	28	TNFAIP3 CCL5 CTSC SGTA SVIP MALT1 CARD11 FOXP1 CCDC88C FHOD1 MDH2 MYD88 VAMP2 ZFYVE27 SLC9A3R1
acute_cd4	7	timen	C5_GO_MF	GOMF_ATP_HYDROLYSIS_ACTIVITY	0.00636696	0.143395	0.407018	-0.362588	-1.46578	154	DDX60 RNF213 DDX58 HSPH1 DDX60L CCT5 SMC1A DDX18 DDX17 HSPD1 HSP90AA1 MOV10 DHX58 SMCHD1 CCT3 DDX39A MCM3 RUVBL2 DDX5 G3BP1 PSMC6 CCT6A CCT7 AK6 HSPA8 TRAP1 DDX56 DDX54
acute_myeloid	15	sex_n	C7_VAX	FLETCHER_PBMC_BCG_10W_INFANT_PPD_STIMULATED_VS_UNSTIMULATED_10W_UP	0.00636919	0.0606425	0.407018	-0.565914	-1.85844	15	ACSL1 MARCKS SOD2 NAMPT BCL2A1 CD93
acute_cd4	5	covid	C3_TFT_GTRD	KAT2A_TARGET_GENES	0.00637066	0.181351	0.407018	-0.311538	-1.28732	570	LPXN ACTG1 ANAPC5 ZFAS1 RPA2 C12orf57 RPL3 LIMS1 UFD1 TOMM7 WNK1 PRKDC EEF2 PRPSAP1 RPS20 SS18L2 CCDC57 RPL5 EIF3K TOR1AIP1 KMT2A RPS2 RPL13A METTL9 SUGP2 TAMM41 ATXN2L RPS16 ERCC5 SH3YL1 GCDH EIF3D ATP2B1 RPS3 MAP4K1 MRPS27 CNOT4 HEBP2 RPS4X RPL34 BOD1L1 ARHGEF1 RPA3 TSSC4 GPBP1L1 ARF6 CYB561 NUDT22 ARPC5L NFATC3 ZMAT2 RPL6 TUBB TMEM69 RPL9 CCT7 SUPT5H RPL8 PHB TMEM259 DALRD3 FLII MRPL48 NDUFS6 RPL18 GTF3C5 PCBP2 LAMTOR2 VMP1 LAMTOR5 ISG20L2 TPP2 GNL3 DDX46 VAMP8 ARL3 NDUFB1 SYPL1 SEC13 RWDD1 GLO1 DDX23 PDCD10 PUM2 RPL29 POLR2A SKP1 PSMD12 TXN2 ESYT1 RPS7 ZNF524 WAC MAP1LC3B CTNNBL1 CDK4 PET117 RPL17 ALG8 TMED2 RBM26 ZNHIT6 EIF3B RPS12 ITGAE MTERF4 PPP4R3A ZNF143 DHX9 PABPN1 COMT LPGAT1 MAN1A2 KMT5B NDUFAF3 PSMD4 GTF3C2 PDS5A GDI2 MDM4 AGO3 RACK1 SLC9A3R1 PRR34-AS1 YBEY RPL39 TRMU DDX5 DCAF7 DCTN6 PGS1 RPS26 C12orf76 SMARCC2 PSMC2 GBA PCID2 API5 CPSF1 DDX39B NDUFS7 TSEN15 ORMDL3 RPS13 SREK1IP1 GNAS CAB39 RPL7A ALDOA RPL35A HNRNPAB MAPKAPK5 TSN COPS3 TRIP11 TRERF1 RPL31 RPIA PDCD6IP ENY2 UQCC3 TMEM199 RSAD1 TRIP12 UBE2J1 ACP1 METTL15 LDHA ZNF276 LZIC RNF187 NUP62 CSNK1D SFPQ FLOT1 POLG DUS1L MIB2 BCAT2 ZC3H15 RPL35 RBM28 MRPL21 DCAF8 PGLS MTF2 PABPC1 PTGES3 BAG5 KNOP1 POLDIP2 GGA1 USP39 PPP5C CAP1 TXNDC9 KATNBL1 EIF3E DPP8 RALBP1 ELMOD3
acute_cd4	14	covid	C2_CP_KEGG	KEGG_HEMATOPOIETIC_CELL_LINEAGE	0.00637109	0.045394	0.407018	0.616477	1.67434	22	HLA-DRB1 CD38 CD37 CD3D FLT3LG CD3G HLA-DRA HLA-DRB5 CD3E CD2
acute_cd8	13	age_n	C3_TFT_GTRD	CHAF1B_TARGET_GENES	0.00637211	0.991974	0.407018	0.33398	1.49792	108	MAP3K8 JUNB PCBP2 EIF1 OAZ1 GADD45B SMCHD1 RPS2 ZFAS1 ID2 RPS26 PHF11 ACTG1 CALM2 TMEM123 CXCR4 DUSP1 EWSR1 ACTB NPM1 SERPINB1 STAT1 RPS16 USP15 DDX5 WDR1 VPS28
acute_cd8	9	sex_n	C3_TFT_GTRD	HOXA2_TARGET_GENES	0.00637212	0.652773	0.407018	0.301828	1.43502	610	RPS4Y1 DDX3Y UFC1 PIGT EMC4 RTRAF NOSIP GHITM ENO1 HINT1 RHBDD2 KIF2A CLNS1A CAPN7 ABCB7 TOMM7 DCTN3 FAM162A TATDN1 DHX36 PLGRKT PEX2 ZNF207 TAF7 PDE4B FKBP3 FBL CCDC167 MRPS15 APH1A PSMD8 HIF1A SERINC3 NDUFS4 DCTN2 OXA1L RSRC1 TNKS2 CFLAR ARF4 PIN4 NEPRO AP1M1 NONO IFRD1 SKAP2 SLC38A1 RAD21 STMN1 CLINT1 AP2B1 RPL27 IFI27L2 ATRX NUDC RTCB TTC17 MRPL24 CYTH1 WDR61 CASP4 CKLF FARSA DCP2 PSMB5 YTHDC1 NUDCD3 METAP2 CYBC1 ATP6V0B STK25 CCDC115 PCBP2 USP16 MRPL16 DDX39A ARL5A SUMO1 PPP2CA MRPS33 TMEM109 PRDX5 GTF3A LMAN2 PPP4R3B SMAGP NUP54 NDUFB6 SMARCE1 IPO8 RPS8 FKBP1A ITFG2 SELENOT COMMD6 PRRC1 PSD4 PHACTR4 COMMD8 PDHB TRMT112 RPL36A SF3A2 ATP5PO AHSA1 COPS3 MRPL3 RPS20 MIS18BP1 CCAR2 RBL2 VBP1 SIKE1 TFG EIF3D TOB1 TIPRL PSMF1 PSMC1 MRPL19 EEF1A1 UQCRC2 CCDC174 RPS27A SELENOH HUS1 SDCCAG8 PCBD1 MRPL52 DHRS4 WDR77 CWF19L2 CUTA RTL8A RPS27
acute_cd4	8	sex_n	C5_GO_CC	GOCC_PROTEASOME_CORE_COMPLEX_BETA_SUBUNIT_COMPLEX	0.00637227	0.555872	0.407018	0.726189	1.95141	10	PSMB9 PSMB8 PSMB10 PSMB7 PSMB2 PSMB5 PSMB1 PSMB4
acute_cd8	2	acuity_maxn	C5_GO_MF	GOMF_CYSTEINE_TYPE_ENDOPEPTIDASE_ACTIVITY_INVOLVED_IN_APOPTOTIC_PROCESS	0.00637458	0.479968	0.407018	-0.638033	-1.60835	11	CASP7 CASP10 CASP3 CASP6 CASP2 CASP9 CASP4 CASP1 PYCARD
acute_cd8	2	age_n	HALLMARK	HALLMARK_INFLAMMATORY_RESPONSE	0.00637487	0.305994	0.407018	-0.321331	-1.54486	97	SELL IL18RAP IL18R1 GPR183 SRI CHST2 CMKLR1 LDLR ADRM1 IRAK2 IL10RA ITGA5 EMP3 BTG2 SLC31A1 PIK3R5 CD82 IL4R PTPRE SEMA4D RASGRP1 SLC31A2 NMI IRF7 ATP2C1 GNAI3 OSM CD69 LCP2 IRF1 P2RX7 P2RX4
acute_cd4	7	age_n	proteinatlas_blood_expression_cluster	Cluster 30: Non-specific - Translation	0.00637492	0.115093	0.407018	0.31688	1.47349	133	RPS26 ALKBH7 SLC27A5 RRP15 KLHL36 RRP1 EEF1G THAP7 EBPL FOXO1 LRRC58 PITHD1 NDUFAF4 RPS18 RPS2 RPS19 TMEM243 FOXP1 NT5C3B MCUB CSKMT RPL24 RPS9 RPS3 RPS29 PIGP EIF3H RPS15 ACSF3 EEF1B2 RPL28 RPS12 RPL3 RPS25 BEX2 RACK1 RPL36 RPLP1 RPL21 RPL10A RPL7A RPS7 RPL32 RPL12 NOL9 RPLP0 RPSA RPL35A RPL23A RPS13 TIMM9 RPL11 EEF1D RPL36A SNRPD2 ANK3 RPL13 NPM1 RPS16 RPL19 RPL27A RPL10 RPS21 RPL37
acute_myeloid	8	timen	BTM_MODULES	enriched in NK cells (I) (M7.2)	0.0063755	0.0619334	0.407018	-0.491483	-1.78109	11	GIMAP7 NKG7
acute_bcell	11	timen	C3_TFT_GTRD	SNAPC4_TARGET_GENES	0.00637603	0.144892	0.407018	0.554523	1.66768	26	C5orf24 BLOC1S2 MAF1 PVT1 FUS EP300 TSN SREBF2 PHC3 MT-CO2 VPS39 WDR74 CTSB FASTK
acute_cd4	1	age_n	C5_GO_CC	GOCC_H4_H2A_HISTONE_ACETYLTRANSFERASE_COMPLEX	0.00637603	0.0818212	0.407018	-0.581209	-1.647	20	MEAF6 ACTL6A EP400 ING3 VPS72 MLLT3 MORF4L1 RUVBL2 DMAP1 MSL3 RUVBL1
acute_cd8	11	acuity_maxn	C5_GO_CC	GOCC_SPECIFIC_GRANULE_MEMBRANE	0.00637704	0.528019	0.407018	-0.485824	-1.46649	44	AP1M1 LAMTOR2 RAP1A CD47 LAIR1 RAB37 TMBIM1 ITGAM SLC2A3 TNFRSF1B DEGS1 SNAP23 HVCN1 CD53 ATP8B4 HMOX2 RAP2B CMTM6 KCNAB2 ATP6V1D
acute_cd4	4	acuity_maxn	C5_GO_CC	GOCC_TERTIARY_GRANULE_LUMEN	0.00638326	0.349557	0.407018	0.50069	1.69242	24	DBNL YPEL5 ALDOA CNN2 GSDMD LYZ CTSS CTSD ILF2 PGM1 SPTAN1 LTA4H
acute_cd8	4	sex_n	C5_GO_CC	GOCC_TRANSCRIPTION_ELONGATION_FACTOR_COMPLEX	0.00638368	0.25669	0.407018	-0.516431	-1.54924	43	CCNT2 NELFA CCNK CTR9 ELL EAF1 TTF2 ICE2 SUPT4H1 ELP2 SUPT5H NELFCD ELOF1 NUFIP1 CDK9 ZC3H8 CDC73 ELL2 ELP4 EAF2 CDK13 ERCC6 SUPT6H MLLT3
acute_cd8	9	sex_n	C3_MIR_MIRDB	MIR3144_3P	0.00638372	0.291454	0.407018	-0.587604	-1.85574	19	EIF1AX PTGER4 SYNE1
acute_cd8	all	timen	C3_TFT_GTRD	TERF1_TARGET_GENES	0.00638605	0.261248	0.407018	-0.345436	-1.41204	213	ERICH3 ISG20 TRIM22 CCL4 PPM1K PLEK AOAH IFT46 ZNF175 RGS3 FNDC3B APOL6 SPG11 TNFSF10 GPR141 BCDIN3D MTSS1 TRIM34 STAP1 LAX1 ZNF785 PPP2R5B ADAM8 TBL2 FMO4 EPDR1 CLEC2D ZNF211 EVI2A DHFR2 NEDD9 ZNF500 SERPINA1 SNTB2 BBX KRI1 CALCOCO2 PTK2B HLA-A EIF4G3 PRDM1 ACTR6 TXLNB ST3GAL1 MARF1 GALK1 PHLDB2 UST ARL6IP5 NFAT5 CTSS RASGRP3 SORT1 MEF2C FAM117A PRKACB ITGB7 ZNF222 C2CD2 LINC01871 ZNF541 ATXN7L3B DCAF8 TPP1 ZNF19 EYA3 BCL9L SLC25A29 ARL14EP COPS5 KATNBL1 NKAP HLA-DPB1 CYTIP TNRC6B TMTC3 CEP290 RSBN1 KPNA1 TMCO4 REV3L
acute_cd8	3	timen	BTM_MODULES	TBA (M121)	0.00638629	0.0403497	0.407018	-0.711513	-1.69153	11	PLSCR1 TAP1 SLAMF7 CD27 LY9
acute_bcell	7	sex_n	C2_CP_KEGG	KEGG_RIBOSOME	0.00638737	0.689836	0.407018	0.545078	2.16643	84	RPS4Y1 RPL13A RPS11 RPS29 RPS6 RPS5 RPL23 RPS9 RPSA RPL35A RPL35 RPL13 RPL36AL RPL8 RPL37A RPS20 RPL15 RPS19 RPL9 RPL21 RPS23 RPL4 RPS27A RPS7 RPS27 RPS18 RPL10A RPLP1 RPS16
acute_cd8	5	covid	C3_TFT_GTRD	ZNF426_TARGET_GENES	0.00638789	0.267657	0.407018	0.538039	1.62057	38	YEATS2 VPS39 SPATS2L AKAP9 FES SRRM2 RB1CC1 CXXC1 TTC1 LYN CCDC65 ATP9B NPLOC4 SLFN12 LPGAT1 ADA NFYC
acute_bcell	2	covid	C3_TFT_GTRD	SNRNP70_TARGET_GENES	0.00638818	0.320442	0.407018	-0.29595	-1.322	396	ITGAE MT-ATP6 RPL27 ZFAS1 RPL36A RPS6 RPS2 TUT4 SMARCC1 EEF2 RPL17 RPL3 TUBB RPL27A TCP1 SUMF2 ACTB MT-CO2 RPL37 RPS8 MT-ATP8 NFKBIZ PDE7A BAZ1A RPL26 ARFGAP2 RPS5 AHCY ZNF581 RPLP2 NAP1L1 SSBP4 RPS14 SNHG8 SRSF6 RPL6 TATDN3 NUDT3 APRT SELL RPS16 PABPN1 HCFC1R1 RPL13 RPL15 RPL9 MRPL18 HSPA8 STRBP RPL18 ACADVL ING5 KDM4B CHMP2A FLOT2 EHMT1 DEF8 GSK3B ATF7IP2 YWHAB SRSF2 NACA ZNF524 RPS3 RPS13 IL4R DAP3 EIF4G2 COX7A2L CISD3 CEP68 SELENOH FERMT3 ELP2 RPS19 G6PD APTX RPL39 CLIC1 RPL23A RPL10 RAB37 RPS15A ARRDC3 PRRC2A HNRNPA2B1 RPL35 MRPL40 RPS9 BTK EIF4A1 PFN1 SIVA1 RPS23 RPL13A EEF1A1 THUMPD3-AS1 PRR7 DPP8 SET IMMT RPL19 MT-ND2 PDAP1 CACYBP RPS10 MPHOSPH10 HSD17B4 ZNF580 RPL35A CBX5 RACK1 WASF2 OAZ1 RPL7A NARF MBD2 EIF2B1 HMOX2 CHERP HNRNPC RPLP0 GFER GPR137 CLK1 RBM3 SLC25A6 SLC3A2 NCOA3 HMGB2
acute_myeloid	6	acuity_maxn	C3_MIR_MIRDB	MIR4694_5P	0.00639002	0.980871	0.407018	0.635096	1.71925	18	GPR183 MAP4 ACTR3 BCAT1 FCER1G CCDC186 IMMT AZIN1
acute_bcell	6	sex_n	C5_GO_MF	GOMF_RRNA_BINDING	0.00639143	0.690491	0.407018	0.649125	2.01291	44	RPS4Y1 MRPL20
acute_cd8	9	age_n	C3_MIR_MIRDB	MIR202_3P	0.00639212	0.54896	0.407018	-0.474359	-1.46971	54	UTRN HNRNPC SPCS3 GNG2 GTF2I STARD3NL CD164 XRN1 NAP1L1 FOXN3 MON2 TNRC6B DUSP1 KPNA1 BTG2 LRRC59 POGZ MCTS1 ABHD13 RAB8B ANKRA2 ADIPOR2
acute_cd4	9	acuity_maxn	C5_GO_CC	GOCC_CELL_CELL_CONTACT_ZONE	0.00639256	0.156355	0.407018	-0.591276	-1.57486	17	ACTN1 FLOT2 AHNAK VCL ITGB1 RAP2B VAMP5 RANGRF CTNNB1 ANK3 DLG1
acute_bcell	1	timen	C5_HPO	HP_SEBORRHEIC_DERMATITIS	0.00639304	0.995202	0.407018	0.62934	1.64828	11	RBM8A JMJD1C TKT CIB1 MCCC2 COMT TMC6 TMC8
acute_myeloid	12	sex_n	C3_MIR_MIRDB	MIR4464	0.00639364	0.999567	0.407018	0.663798	2.14019	35	DDX3Y UTY GM2A SSH2 FBXO28
acute_cd4	13	acuity_maxn	C3_MIR_MIRDB	MIR331_5P	0.00639446	0.42166	0.407018	-0.598176	-1.5972	18	POLR2K TRAT1 UBL3 MRPS33 AFF4 DMAC1 CRBN RNASEH2B ZNF655
acute_cd8	8	timen	C3_MIR_MIRDB	MIR4735_3P	0.00639537	0.708467	0.407018	0.454485	1.57959	61	PDE4D BTG3 YPEL5 TNFAIP3 ATXN1 RAB5A TWF1 KDM2A SMAD2 RNF145 TBPL1 HIF1A TMEM248 RAB5C HMGCS1 TRIB2 FBXL3
acute_bcell	5	acuity_maxn	C5_GO_CC	GOCC_TRANSCRIPTION_REGULATOR_COMPLEX	0.00639618	0.345352	0.407018	0.30339	1.41538	175	JUND FOS NR4A1 NR1H2 GTF2A2 CREM TLE1 HIF1A MYC JUN MED10 CBX5 NR4A2 STAT1 CREB3 HNRNPAB ARID5A MTA2 JUNB STAT3 CSNK2A1 MED30 NFATC1 MEF2A IRF9 CTNNB1 NFE2L2 BACH1 RELA GTF2F2 ATF6 POU2F1 C1D SPEN
acute_bcell	9	sex_n	C3_TFT_GTRD	SOX11_TARGET_GENES	0.00639853	0.663662	0.407018	-0.652373	-2.04677	19	XIST SFPQ HLA-A OSGEP MALAT1
acute_cd8	all	age_n	C2_CP_KEGG	KEGG_LEUKOCYTE_TRANSENDOTHELIAL_MIGRATION	0.0063994	0.0786212	0.407018	0.363214	1.5537	79	VCAM1 CYBB MYL9 VAV3 ACTN3 NCF4 PIK3R1 NCF2 CYBA PLCG2 PIK3R3 CTNNA1 CLDN7 PIK3CA ARHGAP35 ITGAM CXCR4 CTNND1 VAV2 ITGAL PXN SIPA1 ROCK1 PIK3CG ITGB2 PRKCB AFDN ITGA4
acute_bcell	all	timen	C5_GO_MF	GOMF_TRANSCRIPTION_COREGULATOR_BINDING	0.00640011	0.200194	0.407018	0.303023	1.48049	84	PER1 JUND HES1 FOS AHR HIF1A PPARD MED6 RPL23 EZH2 CDK9 RORA ZNF644
acute_cd8	5	sex_n	C5_GO_CC	GOCC_MHC_CLASS_II_PROTEIN_COMPLEX	0.00640169	0.165154	0.407018	-0.725222	-1.75259	12	HLA-DRB5 HLA-DPA1 HLA-DQA2 HLA-DRB1 HLA-DPB1 B2M HLA-DQA1 HLA-DRA
acute_bcell	5	sex_n	C3_MIR_MIRDB	MIR1257	0.00640183	0.254289	0.407018	-0.601064	-1.62536	23	CAMK2D FOXN3 SERBP1 CANX ATG12 MRPS36 AKIRIN1 ERH CBLB STIM2
acute_cd8	10	sex_n	C3_TFT_GTRD	ZNF548_TARGET_GENES	0.0064043	0.998958	0.407018	0.717361	1.79643	10	NAXE SVIP PLD3 CLK3 CAPNS1 ARL4A NBN
acute_cd8	11	timen	C5_GO_MF	GOMF_TUMOR_NECROSIS_FACTOR_RECEPTOR_SUPERFAMILY_BINDING	0.00640536	0.281254	0.407018	-0.599792	-1.62364	21	STAT1 TNFSF10 CASP8AP2 MYD88 CFLAR TRADD
acute_cd4	12	age_n	C5_GO_MF	GOMF_CARBOXYLIC_ACID_BINDING	0.00640635	0.312406	0.407018	0.615245	1.86167	15	S100A9 S100A8 PSAP FCN1 P4HTM
acute_cd4	5	acuity_maxn	C3_TFT_GTRD	ZNF622_TARGET_GENES	0.00640951	0.536129	0.407018	-0.489911	-1.67894	38	POGZ NUCKS1 KPNB1 MPRIP BAZ1B CREBRF ZBTB20 ZFAND6 NFYC KANSL1 CCNK NUMB
acute_cd8	13	acuity_maxn	C5_GO_BP	GOBP_PLATELET_ACTIVATION	0.00641108	0.649443	0.407018	-0.682304	-1.69722	12	FLNA PPIA LCK CLIC1 ACTG1
acute_cd8	7	covid	BTM_MODULES	transcription elongation, RNA polymerase II (M234)	0.00641194	0.0534328	0.407018	0.67821	1.63777	12	UQCR10 POLR2I AURKAIP1 POLR2E NDUFA3 MEA1 NDUFB10
acute_cd8	8	age_n	C5_GO_MF	GOMF_SINGLE_STRANDED_DNA_BINDING	0.00641316	0.164233	0.407018	-0.403211	-1.59865	81	SSBP3 SMC4 MCM6 NUCKS1 TP53 HNRNPU WBP11 HMGB2 RPA3 RAD50 SMARCAL1 SAMHD1 TERF1 DHX9 RECQL NABP2 FAM111A HSPD1 RPA2 TDP2 ERCC5 HNRNPA2B1 IGHMBP2 ERCC4 RPA1 MCM4 TOP1 CRY2 POLR2G TSN POLR2H FUBP1
acute_cd4	12	covid	C3_TFT_GTRD	FOXH1_TARGET_GENES	0.00641409	0.12706	0.407018	0.338789	1.45011	218	SEC62 ANK3 UTRN RUNX1 EXOC4 IFITM3 AP3B1 IFI16 ISG20 YIPF4 MPHOSPH8 GLOD4 DOCK8 DUT KDM2A CELF2 ITSN2 OPA1 KRR1 NFE2L2 MAPRE1 IPCEF1 PSMC2 RSRC1 ST3GAL1 RBM6 RNF19A SDAD1 TLE4 XRN1 ADGRE5 SCAF11 DDX39A ARHGEF7 UBAC2 PGK1 PABPC4 SRSF5 NUP214 ATG12 TNPO1 RNF13 IST1 CAST CASC3 ICE2 CCDC59 RTN4 NGLY1 HECTD1 INPP4B ENOSF1 CHMP7 TSC22D3 YWHAZ ADA2 GGNBP2 CHURC1 ITFG1 GNG2 PPP1R11 STX5 TAX1BP1 DNAJC2 ACADVL SLC25A45 ADAM10 DAP3 SRRM1 NSUN6 NLRC5 TOB1 CDC42EP3 NCK2 PPIL4 TDP2 PIK3C2A APP IFRD1 FAM118A OCIAD2 ANXA6 EED PDE4B VOPP1
acute_myeloid	10	timen	BTM_MODULES	enriched in monocytes (III) (M73)	0.00641409	0.0258854	0.407018	-0.631437	-1.69925	11	CCR1 RIN2 TFEC PLXDC2 TIMP2
acute_cd8	8	age_n	C3_MIR_MIRDB	MIR6808_5P	0.00641511	1	0.407018	-0.402773	-1.56898	70	USP9X SLC30A7 LHPP PTPN12 SUPT6H NUCKS1 XPO7 PCCB PCBD2 CBX5 ABCC5 C2orf68 HMGN3 SSH2 ETF1 SLC25A45 DIP2B GLG1 RANGAP1 CBFA2T2 PIK3AP1 SSR1 ATXN1 SCAMP2 SYS1 KIAA0930 PGAM1 ARF3 PDE7A NSD1 STIM1
acute_cd4	14	covid	C5_GO_CC	GOCC_RECYCLING_ENDOSOME_MEMBRANE	0.0064184	0.0395918	0.407018	0.566929	1.65928	32	VAMP8 HLA-E OPTN RAB8A B2M HLA-A RAB14 HLA-C SCAMP2 PLEKHB2 SCAMP3 CMTM6 VTI1B HLA-B RAB8B RAB11A
acute_cd4	13	age_n	C3_MIR_MIRDB	MIR4739	0.00641865	0.849004	0.407018	-0.524958	-1.64126	31	TP53INP1 SEC31A NDUFA10 LASP1 LSM8 NFAT5 IL2RB WASF2 CD44 ARL6IP5 STK16 CRTC2 BZW1
acute_cd8	2	covid	C5_GO_CC	GOCC_ENDOPLASMIC_RETICULUM_EXIT_SITE	0.00642114	0.0863474	0.407018	0.605472	1.68721	24	TMED5 SEC23B TFG SEC24D SAR1A SEC24C PDCD6IP MIA3 HLA-A MPPE1 YIPF5 PDCD6 VAPA
acute_cd4	8	covid	C5_GO_MF	GOMF_TRANSLATION_FACTOR_ACTIVITY_RNA_BINDING	0.00642139	0.104514	0.407018	-0.386889	-1.60152	57	EEF1D EIF3F EEF2 EEF1B2 EEF1A1 EIF4B EIF3K EIF3M EIF3L MTIF3 EIF3E EIF3H EEF1G EIF4A1 EIF5B EIF2B1
acute_myeloid	10	timen	C2_CP_KEGG	KEGG_SYSTEMIC_LUPUS_ERYTHEMATOSUS	0.00642208	0.126726	0.407018	-0.498983	-1.59053	30	SSB FCGR3B TRIM21 FCGR1A FCGR2A FCGR3A ACTN4 CD40 C2 HLA-DQA2 HLA-DRB5 CD86
acute_cd8	7	age_n	BTM_MODULES	chemokines and inflammatory molecules in myeloid cells (M86.0)	0.00642443	0.0494187	0.407018	0.616884	1.82092	10	CCL4 SLAMF7 DUSP1 NFKBIA PDE4B TRAF1
acute_cd8	10	sex_n	C3_MIR_MIRDB	MIR1287_3P	0.00642446	0.942046	0.407018	-0.667196	-1.7639	13	RNPS1 MSN GPATCH8 RNF7 COG3
acute_bcell	5	acuity_maxn	C2_CP_KEGG	KEGG_SMALL_CELL_LUNG_CANCER	0.00642528	0.0771034	0.407018	0.555687	1.73712	22	NFKBIA CYCS MYC AKT2 XIAP BIRC3 RELA CDKN1B TRAF3 PIK3CD PIK3R1
acute_myeloid	14	age_n	C5_GO_CC	GOCC_POLYSOME	0.00642642	0.187858	0.407018	0.485522	1.58562	49	RPS26 RPS29 RPS3 RPL10A HDLBP RPL18A RPL7A RPS4X RPL36 EIF2S1 RPL19 RPL30 RPL36A EIF2AK4 VIM MCRS1 RPL24 RPL31 RPS28 BTF3 RPL32 RPL6 IMPACT RPS21 RPS6 CALR EEF2 RPL41
acute_cd4	13	age_n	C5_GO_MF	GOMF_ORGANIC_ACID_TRANSMEMBRANE_TRANSPORTER_ACTIVITY	0.00642658	0.217968	0.407018	-0.691086	-1.70083	11	SLC9A3R1 SLC38A2 SLC25A38 SLC3A2 SLC38A1 SERINC3 MPC2 SLC25A11 SFXN1
acute_cd8	3	age_n	BTM_MODULES	enriched in antigen presentation (I) (M71)	0.00642723	0.127626	0.407018	0.663404	1.83457	12	HLA-DQA1 HLA-DQB1 HLA-DRB1
acute_myeloid	11	covid	C3_MIR_MIRDB	MIR6505_3P	0.00642777	0.919455	0.407018	0.527053	1.72901	56	OTOF MAIP1 VRK2 CD58 RNF169 NSL1 PRKX NFAT5 CHD6 ARL5B MTHFD1 PDLIM5 SRPK2 KRAS PPFIA1 C4orf33 ITPR1 SKIL SRP68
acute_cd8	9	sex_n	C3_MIR_MIRDB	MIR4517	0.00642813	0.291454	0.407018	-0.400012	-1.59937	60	DDX3X PHC3 DCK NCKAP1L ADD3 ELF1 SRSF10 PDS5A VAMP4 ZFP36L1 PLSCR1 TWF1 PRPF40A SNRPG XRN1 PTRHD1 PTPN4 NFAT5 CSNK1G3
acute_myeloid	2	acuity_maxn	C2_CP_KEGG	KEGG_AMYOTROPHIC_LATERAL_SCLEROSIS_ALS	0.00642857	0.0730102	0.407018	0.535538	1.49168	31	TNFRSF1A DERL1 SOD1 RAB5A MAPK14 CYCS PPP3CB CAT TOMM40 BAX MAP3K5 BID MAP2K6 DAXX
acute_bcell	7	sex_n	C3_TFT_GTRD	ZNF146_TARGET_GENES	0.00642898	0.372996	0.407018	-0.307661	-1.36565	347	XIST RPS26 JPX BBX CCNL1 JMJD1C SAT1 KPNB1 EVI2B HP1BP3 USP36 GNPTG SRSF7 UBE2B CAPN2 ALDOA ZMAT2 RILPL2 ABHD13 FYTTD1 ABCB7 SF3A3 ODF2L ANKRD12 METAP2 TAOK3 CYB5R4 YIF1A TMEM230 GHITM SF3B6 HMGB1 DOCK10 DDIT4 SLC4A1AP C16orf91 COPS9 PIM3 CTSA DDX5 MCL1 BLOC1S1 GSPT1 TGS1 SLC25A36 TRIP12 MIA3 TLK1 DNM2 KDM5A RAB3GAP1 SUPT5H ADIPOR1 ATXN2L PSMD11 RABEP1 KBTBD4 SSBP1 NOSIP ITGB1 PAIP1 HERC1 BCL7B UBC ARL5A NEAT1 SLC25A24 TMEM147 LRRC59 BANF1 TBCB BIRC6 RFC1 ADPGK SNRNP35 SNRPD3 ZNF76
acute_cd4	14	timen	C5_GO_CC	GOCC_CAJAL_BODY	0.00642987	0.100082	0.407018	-0.587199	-1.69728	28	TRIM22 ISG20 HNRNPA2B1 LSM10 XPO1 SRRM2 NOP10 SART1 DKC1 NOLC1
acute_cd8	13	timen	C3_MIR_MIRDB	MIR4465	0.0064302	0.264174	0.407018	-0.632677	-1.77807	15	HSPA8 TRANK1 PIM1 EIF4G2 USP15 CELF2 TOP1
acute_myeloid	11	acuity_maxn	C3_MIR_MIRDB	MIR10397_5P	0.00643134	0.661149	0.407018	-0.465665	-1.49182	44	ACSF2 RAB28 LRRC8C SACM1L SNX18 SLC35F5 ZNF736 BRWD3 RCBTB2 SPEN ASH2L VPS13C POLR3F LUC7L3 DNAJC16 MRPL3 SMURF2 ATG16L1 SCAF8 ZNF780B FAM118A RNF139 TRIP12 FOXJ3 CREBRF CCP110
acute_cd4	14	covid	C3_TFT_GTRD	FOXD3_TARGET_GENES	0.00643217	0.29445	0.407018	0.732635	1.69237	11	ISG15 FAAP20 SRRM2 CAPZB
acute_bcell	2	timen	C5_GO_MF	GOMF_INTEGRIN_BINDING	0.00643221	0.148263	0.407018	-0.577035	-1.65442	27	ISG15 ICAM2 SYK PTPN2 HMGB1 LCP1 UTRN FCER2 CALR FERMT3
acute_bcell	3	timen	proteinatlas_blood_expression_cluster	Cluster 51: Monocytes - Innate immune response	0.00643229	0.0536024	0.407018	-0.391883	-1.46675	67	XAF1 TMPO FGD2 LY6E OAS1 DRAP1 SMAP2 ATG3 APOBEC3C UTRN CYTIP OAS3 TUBA1B RAP1B UHMK1 PIK3AP1 GDI2 IFITM3 RBBP7 IDH2 MYD88 RAB10 EXOC7 PTPN6 STK10 FBXO6 STX12 SMU1 CORO1B M6PR SERPINB9
acute_bcell	4	age_n	C5_GO_MF	GOMF_DNA_BINDING_TRANSCRIPTION_ACTIVATOR_ACTIVITY	0.00643229	0.356977	0.407018	-0.421695	-1.3429	128	FOS PRDM2 CREBRF IKZF3 ETS1 CREB1 REL ATF5 ATF4 NFYC MYC IRF3 ZFX ZNF267 ZNF143 TCF4 STAT6 HIF1A IRF2 IRF1 ELK3 NFATC3 ZNF33A KLF10 SPIB MEF2A NFKB1 USF3 ZNF76 NFATC2 E4F1 SMAD2 SPI1 IRF5 ZNF292 NR4A2 STAT3 KLF13 ZNF91 ATF1 TCF12 CEBPB NR4A1 NR3C1 JUN RBPJ MEF2C KLF6 LITAF JUNB SP1 ZNF493 RELA
acute_bcell	4	timen	C5_GO_CC	GOCC_RIBONUCLEOPROTEIN_GRANULE	0.00643229	0.136303	0.407018	0.394414	1.32251	155	G3BP2 NFKBIZ CNOT1 YTHDF2 TNRC6B GABPB1 CSDE1 PATL1 RC3H2 CIRBP POLR2G PRRC2C DDX6 SNRPG IQGAP1 MBNL1 HNRNPL SQSTM1 USP3 ZC3H12A FXR1 C9orf72 MCRIP2 DDX3X XRN1 CDC42 UPF2 LSM3 AGO3 EIF4E PATL2 DHX30 PSMA6 ZFAND1 CNOT2 HSF1 RPS4X SYNE1 FASTKD5 NBDY POLDIP3 TUBA1A YTHDC2 RPS6 ZFP36 YTHDF3 PMS2 DCP2 CNOT9 SNRPB2 PAN3 PUM1 PSMC2 PNRC2 PABPC4 PSMC3 CDK9 PCBP1 CKAP4 PABPC1 APOBEC3C VCP MCRIP1 TUT4 HNRNPA3 HELZ TSTD1 CNOT8 LARP1 KPNB1 RPL6 PUM2 RAC1 EIF4E2 SUMO1 HNRNPU DCP1A BTBD1 LARP4 PQBP1 EID1 DDX1
acute_bcell	9	acuity_maxn	C3_TFT_GTRD	FOXE1_TARGET_GENES	0.00643229	0.311538	0.407018	-0.387276	-1.28099	214	ITPR1 ENO1 BRD2 TPM3 ARHGAP15 ATP6V1G1 NGLY1 CALM2 RPS14 ACTG1 GHITM POLR2A HMGN2 KMT2A VPS29 RPL38 XPO1 RPS8 RPL32 TMEM243 KDELR1 S100A10 PRDX1 GADD45B TBC1D5 UQCRH NACA RPL41 GAPDH COMMD6 IER2 EMC3 RPL9 WDR74 LSM14A ZNF644 SSR1 RPS12 PRKDC RPL31 RPL10A CSTB MTF2 RPL15 UBE2D3 EIF5 SENP6 BLOC1S1 CHD2 HNRNPA1 DDX46 SRSF2 RPL12 SEC62 HNRNPR RPL29 LDHA AFF1 RPS27 RPS9 C1orf43 PUM1 RPL4 RPL27A CAPZA2 NOP53 TRAPPC3 PTPMT1 AKIRIN2 MRPS18B RPS3 RAB7A CDK17 STAT1 NDUFA4 ARID1A FUBP1 RNPS1 AKR1A1 RPS28 SRSF7 ARID4A NDUFAF3 NUFIP2 RPS15 RPL11 SNRNP70 RPL13 UBB RPL3 CALM1 MGST3 FUS HNRNPH3 HDAC2 PDE4D ELP2 RPL26 RPS4X CCDC124 RPL17 RPS24 MAP1LC3B
acute_cd4	all	timen	C3_TFT_GTRD	ZNF318_TARGET_GENES	0.00643229	0.141323	0.407018	-0.349464	-1.28973	361	RSAD2 IFI6 ISG15 OAS3 STAT1 PARP10 PPM1K NMI ISG20 APOL1 PARP12 TAP1 IRF2 PARP14 SP110 PSMB9 SLC35A5 PSMB8-AS1 TMEM140 DAXX NAGK MAT2B ATF1 SOCS2 APOL2 HMG20A NAPA TSC22D4 ADGRE5 CHTOP MED8 THAP8 INO80C MAGOHB NOL8 ARHGEF2 CLCN3 TRPV2 EHD1 GCDH PSMB8 ZBTB38 SF3B3 SEC22B TMEM208 MTHFR LINS1 ZEB2 CALCOCO2 FAM111A-DT PTCH1 REXO4 AP2B1 FAM111A PATL2 PI16 BCKDK C21orf62-AS1 GBA CYTH4 NCSTN NAT10 LRRC41 SLC3A2 APOL3 ACIN1 DDX18 IKBKG C5orf51 NADK COPZ1 ZNF561 EMP3 DMXL2 TFAP4 GCLM TM4SF19 BAIAP2 SEC13 HK1 ATF6 SLC4A1AP SLC45A4 LINC00299 GTPBP2 MUS81 ZNF616 TNK2-AS1 PACSIN2 CALM2 SMAP2 VPS52 NKIRAS1 RMDN3 SZT2 ZRANB2
acute_cd4	2	covid	C3_TFT_GTRD	GCM2_TARGET_GENES	0.00643229	0.360045	0.407018	0.318237	1.14556	928	IFIT3 IFIT1 AKAP13 OAS3 MYD88 PLAC8 CD164 ANXA4 MRPS18C BBX IFITM3 TIMM50 RSRC1 HNRNPU DENR TINF2 CD320 DYNLT3 NOP58 SPATS2L CTSH TIMP1 USP47 GCC2 CYTH1 SSR1 SLTM PSMD7 ATF7IP LINC02384 POLR3C PCBD1 GTF3C6 HM13 FNDC3B CDK5RAP1 PHF3 ERGIC2 OXR1 BNIP2 UROD SNX1 ICE1 OCIAD1 AKIRIN1 OPA1 STN1 GPR183 NDUFV3 SELL TRAV13-2 ARIH2 CAPRIN1 GRB2 ACAP2 RAB2A VIM PNRC2 AP1M1 EXOC4 CWF19L2 ATM PIK3R1 RBL2 USP10 C3orf38 NCOA7 VMP1 NBN RAB1B TGS1 XPA YIPF4 ZNF331 MEA1 WASL UBE2E1 YTHDF2 ERCC5 ARL4A SF1 TWF1 PSMC6 INTS13 ACOT8 VCL TUT4 BTAF1 MDM4 ZNF148 DHX15 ARRB2 MRPS10 MIER1 CTSS GALK2 RBM8A CWF19L1 MLEC DUSP11 ITGB1 OXCT1 RBMS1 ZEB2 TCERG1 SKAP2 ACIN1 TRIP4 PRR13 GON4L LNPEP DOK1 NAP1L4 MORC2 TBPL1 PIH1D1 HBP1 EIF3J RIOK1 ARMCX5 ARMC8 GNG5 ZFAND2A DEDD UBA5 SEC31A U2SURP CD84 ZFAND3 PCF11 MRPS12 RHOH HERC4 GCHFR XPO1 MBNL2 WASHC4 PSMC4 FLOT1 MTERF4 RNF19A TDRD3 DDX24 NDUFV2 ADD3 SOCS2 STOML2 PANK2 CYTIP ATF6 ATG14 ARHGDIA HDAC8 MOB1A ARAP2 HNRNPL THUMPD2 CLTA RAB1A LGALS8 NAA38 PRKAR1A CEP120 HADHB KAT5 NGRN DPP8 GATAD2A ZDHHC20 STT3A APOO ARL14EP TBP MYC TMEM62 LINC00944 SNRPN SENP6 VAMP4 DNAJC9 GTF2I GTF2F2 PRCC MRPL46 CDK5RAP2 UBR5 TIPARP DNAJB12 STARD3NL TTC39C IGFBP3 DHRSX SUPT7L NFYC CACUL1 LBR SSH2 CSNK1D MCTS1 PRKAB1 LONP2 PMVK RUNX1 RTN4 MBP CPSF2 SH3GLB1 RSRC2 GBE1 MRPS11 SVIL CUX1 HNRNPLL OXSR1 CNTRL LSM14A OGT ZNF217 CFDP1 ZNF302 ANKRD28 NBAS MDM2 LAPTM4A MADD SESN1 ZZEF1 EIF4H RPRD2 C5orf51 NGLY1 CEP135 MACF1 MORC3 GPBP1L1 SEC61G RAB3GAP2 METTL18 RFTN1 MTSS1 CYREN PWP1 OSBPL9 FUBP1 JMJD1C RAPGEF6 TM9SF4 ZNF107 SERBP1 NUP37 AGPS MAPRE2 ECD ZNF195 TOMM70 NCOA4 OARD1 ZCCHC2 RBBP5 ARRDC3 AQR MRPL3 IFRD1 FH TOLLIP REV3L CTSA VAPA FBXO38 RNF10 DDX3X ATP6V1E1 CDC40 KTN1 ALG13 ZMAT2 EID3 SLC25A14 MCM7 SEC14L1 KDM6A HEXIM1 DAXX PRDM1 CCDC82 SOD2 ALG11 VPS16 AFTPH PAM SUPV3L1 B4GALT4 COX11 SYTL2 MFF TRMO NUP153 RSBN1 RASSF7 RIF1 UBE2Z DYNC1I2 VPS13B GALNT7 TRA2B OXLD1 MYH9 CCT5 CANX BCL10 PSMC2 DDX10 AGO3 TRAPPC8 DHDDS BCAP29 NAP1L1 APLP2 MCM3 ASCC1 MRPL48 COPS2 COPS4 SGK3 MICU2 SPG11 DUSP23 RASA2 SLC4A1AP WASHC5 LAMTOR2 ELP3 MTRR POC1B CAPN2 CLCF1 TADA1 R3HDM1 BAZ2B CCDC137 RTF2 ZNF236 NCALD PTPRC BMI1 SNX10 NUDC IPO11 PRKACB PSMB1 VPS72 INPPL1 STK10 PIGO TRIM41 TXNRD2 PSMD1 ARHGEF3 NDUFS8 ARID1B VAPB SAR1B ZNF362 REV1 SLC16A7 RUFY2 RAD51B CAPZA2 LARP4 SYT11 SRP68 PPWD1 ODF2L ADAM17 FAM126B MAN2A1 KCTD5 TIA1 PWWP2A
acute_cd4	2	covid	HALLMARK	HALLMARK_DNA_REPAIR	0.00643229	0.0350434	0.407018	0.395985	1.32739	130	CMPK2 RBX1 POLR2E ADRM1 POLR3C SF3A3 RPA3 SUPT4H1 SSRP1 GMPR2 ERCC1 GTF2B DCTN4 ERCC5 NELFE SDCBP VPS37B RNMT NME4 VPS28 TMED2 POLR2A POLH DAD1 POLR2K POLR2C NCBP2 SUPT5H TAF12 PDE4B MPC2 PRIM1 RALA STX3 HCLS1 SURF1 RRM2B GTF2H5 TAF9 HPRT1 COX17 NELFCD DGUOK RPA2 AK3 DUT REV3L POLL EIF1B POLR2F LIG1 PCNA DDB2 GTF2F1 SMAD5 TARBP2 ERCC4 ADA UPF3B POLD1 BCAP31 APRT POLB RAE1 POLR1D USP11 RFC5 ELOA GTF2A2
acute_cd4	2	timen	proteinatlas_blood_expression_cluster	Cluster 27: Non-specific - Gene expression	0.00643229	0.0490309	0.407018	-0.345034	-1.22966	509	OAS2 STIP1 XPO1 HSPH1 SUPT16H SMC1A SMARCA5 ACTL6A EIF4G1 TOB2 FARSA SRP54 OCIAD1 APIP UBTF CKAP5 GBP4 AP1G2 RNF8 GBP3 AAMP SLC35A4 CNDP2 MINPP1 THOC2 DKC1 PSMD1 SNUPN ATXN2 INPP4A GART NAT10 TMX1 YTHDF2 DHX9 OMA1 HUWE1 TXLNA TRPV2 KPNA6 TMX2 TBL3 GEMIN6 XAB2 HSF1 ARAP2 TMEM106B VPS11 RBFA AIFM1 HSP90AB1 POLR2A PDHB HMG20A MFAP1 NUDT9 SYNCRIP PLRG1 RFTN1 STRIP1 GHDC HDAC2 MTX2 NCBP2 POLDIP3 NNT DCAF8 CAPRIN1 RRS1 CMTR1 TMCO4 LNPEP NUP62 APEH ISOC2 ZNF266 MUS81 ZC3H14 ZNF146 WDR3 COG7 CRELD1 DHX36 CCT6A NOLC1 CPSF2 CDC37 GLOD4 L3MBTL2 CHRNB1 SIRT5 TAF1B XPNPEP1 IMMT VPS36 GRWD1 DDX41 INTS11 ZNF322 PHACTR4 CLOCK USO1 RETSAT LEO1 WDR89 GALE PRMT3 RAD51D ACSL5 MCM7 PPIL2 DCAF1 TCF12 EXOSC10 TNPO1 TAF6 UTP11 NSUN6 CMAS MAP7D3 RABL3 ZBTB33 RPE ARMC6 WDR48 SBNO1 MYBBP1A WDR46 UPRT ELP3 NCL PARN ECI2 TMEM104 PES1 FARSB MIEF1 PITRM1 NME7 UNC45A CDK10 RMND1 SEC16A DDB1 CWF19L1 EIF3A DDX28 C12orf4 VPS35L SRSF1 WASHC5 HTT ACO2 TEFM BOLA2-SMG1P6 COG2 LTV1 FAM168B TRAP1 MED15 EIF2B3 ELP2 MGA LARP4 UBAP2L MAN1B1 FAF2 LRRC41 SMARCAL1 INTS9 ABCE1 LARP1 VPS50 TCERG1 SUGP1 PXMP4 EDC4 TYW1 USP34 CPSF3 TTC31 GYS1 DRG2 CLCC1 C11orf49 WDR36 COPS7B MTMR6 PIAS3 IPO7 MIS12 LONP2 DNAJC11 CLNS1A PMPCA PPP2R1A SUV39H1 NOC2L VMAC SEC23IP BMPR2 SDAD1 PUDP SART3 EXOC2 DOCK10 TAF1 KIAA1191 ACYP1 ABCF3 NARS2 DIS3L ZNF574 COG5 SLC5A6 IDE
acute_cd4	3	covid	C5_GO_MF	GOMF_TRANSPORTER_ACTIVITY	0.00643229	0.13324	0.407018	-0.368366	-1.23127	350	FXYD1 MT-CYB SLC25A5 MT-CO3 APOL3 MT-ND4 MT-CO1 MT-ND6 SLC25A6 ATP1A1 TMEM165 NDUFS2 SLC38A2 MT-ND5 MT-ND2 MT-ATP6 NDUFA10 TRPV2 CPNE1 NDUFS6 ATP5F1B AQP3 ANXA2 TCIRG1 NDUFB5 MCL1 OSBPL7 NDUFB3 SLC46A3 MT-CO2 CYB561A3 MT-ATP8 NDUFA8 NPC2 MT-ND1 ATP5PF NDUFB10 GLTP SLC39A10 OSBPL8 NDUFS4 SLC9A3R1 MT-ND3 MT-ND4L TMC6 VDAC1 ABCB7 NDUFA13 MMGT1 ATP5F1A SLC25A3 TMEM120A TSPO COX4I1 NDUFS8 VDAC2 PLSCR3 KCNAB2 MPV17 CYB5A TAP1 SLC10A3 NDUFC2 PTK2B TMCO1 ATP5MC3 SLC30A7 ATP5PO SPNS1 TOMM7 NDUFB6 ITPR1 TCOF1 NDUFS3 NDUFA9 NDUFV1 SLC41A3 ORAI2 TOMM20 TRIAP1 ABCD2 TOMM22 P2RX4 UQCRC1 UQCRFS1 SLC7A6 TMEM30A ATP5PB ATP5MC1 TMEM109 SLC39A8 NDUFA2 SLC27A5 ATP2A3 SLC39A4 ITPR3 XKR8 SLC5A3 TRPM7 ATP5MG TAPBP ATP2B4 ATP6V1F TIMM23 SLC25A20 SLC12A6 SLC35B2 SLC4A7 CLIC1 TMEM38B NDUFS1 SLC25A26 UCP2 ZDHHC17 STIM2 CPTP TOMM40 ANO6 ABCA5 PITPNB SLC17A5 SEC63 ITPR2 SLC40A1 MRS2 SLC38A10 CYC1 MFSD10 TOMM70 ATP8A1 PIEZO1 VDAC3 MFSD8 OSBP BCL2 SLC12A9 ATP6V1A
acute_cd4	3	timen	HALLMARK	HALLMARK_HEME_METABOLISM	0.00643229	0.0413504	0.407018	0.391544	1.40547	104	YPEL5 TENT5C KLF3 RNF19A ISCA1 SEC14L1 SDCBP NR3C1 BTG2 FBXO9 RBM38 GYPC RIOK3 FBXO7 EIF2AK1 OPTN BLVRA BACH1 PICALM MKRN1 RAD23A ADIPOR1 USP15 CIR1 SLC10A3 DAAM1 CDC27 TCEA1 ARL2BP TFDP2 UROS PSMD9 NUDT4 GMPS TNRC6B RCL1 TFRC MARK3 TRAK2 ELL2 MXI1 NARF HEBP1 TOP1 FBXO34 BNIP3L GDE1 HAGH RBM5 EPB41 SLC25A38 CAST NCOA4
acute_cd8	1	covid	C5_GO_MF	GOMF_HYDROLASE_ACTIVITY_ACTING_ON_ACID_ANHYDRIDES	0.00643229	0.202437	0.407018	0.342367	1.1971	468	MX1 MX2 DDX60L DHX58 DDX58 DDX60 IFIH1 CHD1 TOR1A GBP1 GBP4 HELB NRAS ENPP5 RALB SUPV3L1 DDX23 DRG1 MOV10 RHOH RRAS2 NUDT16L1 RAB5C GTPBP10 HSPA4 RHOT1 MCM3 SPAST MLH1 DUT IFT27 RAB10 GNAI3 PSMC6 HBS1L KIF2A SAR1B NUDT5 DHX36 GSPT1 SMC5 SMARCA4 RAB28 HSPA9 GBP3 TRAP1 RAB4A G3BP1 KRAS RSF1 DDX20 RAP2B CHD8 TUBA1B RUVBL1 RHEBL1 TUBG2 GTPBP1 PIKFYVE HSPD1 TSR1 RAB27B MTG2 ACIN1 RAB35 ASMTL DXO AFG3L2 ATAD2B MCM6 LSG1 MYO18A MYO19 ARL15 RAB8A ARL4A RAB2A RGS14 RIT1 TBCC KIF20B RHOG TRIM23 NUDT2 MCM7 DDX6 DCPS NUBP1 CDC42 RAC1 PLPP5 KIF5B CHD9 DHX29 GNGT2 RAB18 CHD4 INO80 DDX42 TMEM250 GTPBP4 SMARCA5 ATL1 PEX1 RAB8B ERCC6 RALA AK6 GNA13 TUBA1A DHX16 GCH1 PSMC4 ENPP4 THTPA DDX55 RAB33B RAB7A CANT1 SNRNP200 PSMC2 RHEB RFC4 HSPH1 TUBA1C ATL3 GNAL RAB11B RAB1A DHX40 DHX37 RHOB RAN VWA8 HSPA5 VPS4B CCT4 EIF5B GNL1 DHX15 GFM1 GBP5 DDX10 GNB2 COQ8B SMC3 ARL1 ATAD3A EFL1 TOR1B MCM4 GNAS CCT3 SAR1A ATAD3B ARL5B SMCHD1 KIF19 MLH3 TOR3A RHOF DDX49 DHX57 CCT7 KIF22 DDX21 ATAD1 ERCC3 RAB34 TUBB2A LONP2 SPATA5 DDX46 DHX9 RNF213 GSPT2
acute_cd8	1	timen	C3_TFT_GTRD	ZNF133_TARGET_GENES	0.00643229	0.205374	0.407018	-0.453945	-1.39133	82	MX2 SPATS2L METTL13 EXOSC8 GBA ORMDL2 VGLL4 N4BP2L2 MRPL1 RBBP5 DALRD3 SIKE1 VPS4B MAGED2 LARP1 TRIM25 SRP54 SLC25A37 LIG1 COQ9 STX17 ZNF3 ELAC2 PSMD4 DYNLT1 EXTL3 POLG SLC30A6 CRLS1 PARN NGLY1 THOC1 NLRC5 LINC00662 DNAJB1 JAGN1 AP1AR TM7SF3 AAGAB PHF20 ANKRD13C ZNF827 ZSWIM9 AGO1 ASNS PPP1CC SBF2
acute_cd8	5	acuity_maxn	C3_TFT_GTRD	HMG20B_TARGET_GENES	0.00643229	0.218203	0.407018	-0.316124	-1.13471	937	RAB37 RBPJ VPS29 STMN3 HINT2 PSD4 STAT1 ZNF266 PTP4A2 SYNCRIP PLEC TCEA1 RBBP4 NUP107 TMED9 PDCD6 TOMM22 POLR2C FOXJ3 MRPS15 USP1 GTF3C6 SRI BOD1L1 ARIH1 APMAP ZNF451 CTSA ZBTB20 RBM17 LONP2 CERS2 HSD17B11 CKAP5 SOS1 NUDC DNM1L AK2 NDUFA8 EVL ADD3 SLC2A4RG GRSF1 TMEM181 TGFBR3 LMAN2 XRN1 SDAD1 BRWD1 PAFAH1B1 ACTR3 WDR11 ARHGEF2 YTHDF2 RAP2A CRLS1 VRK3 MDH1 MOB1A TRIP12 S100PBP MOB4 CLNS1A DCAF11 UCP2 HADHB HBP1 SNAPC2 KHDRBS1 EBLN3P SEC22B ZBTB40 OGT TUBGCP6 WDFY2 IST1 OLA1 ORMDL3 OPA1 NCOA3 AP2A2 NOP10 LASP1 MGRN1 TMEM14B CUL4A DSTN SRFBP1 C2CD5 TMEM243 SLC25A45 POM121C FOXN3 CCDC57 ZNF706 DDX23 POGZ CTNNB1 RGS3 UBR5 KLRG1 FOXN2 TOB2 SLC9A8 RNF167 TRIM26 AKAP8L MRPL54 SRSF11 NFKBIZ PWWP2A DMAP1 RCN1 MAGOH QKI CALM2 ZNF131 PRDX1 TNRC6B ATRAID RRP7A ZMYND8 EXOSC6 TNPO1 HNRNPD PEBP1 CDC16 ZBTB38 EZR PDLIM1 ZNF213-AS1 RPS19BP1 FBXO21 LIX1L BIRC2 WDR36 SPCS1 MITD1 MRPL13 PHACTR4 SEC13 TMEM179B RALGAPB POLDIP3 SMG1 AQR SNRPB HDAC5 STX16 PSMC2 AURKAIP1 RBMS1 ZFYVE27 MEAF6 GRINA CTDSP1 SELENOF PRKD2 CNST SCAMP1 KMT2C NUS1 SLC25A11 RREB1 DNAJC19 SGK3 ACSL5 MRPL48 MED15 ZNF281 DTWD1 LONP1 SMAD7 LEMD3 ZNF581 PPIA PELP1 DIAPH1 SCP2 SMG6 DNMT3A KANSL3 CNOT9 MYCBP2 RNF130 ARID4B SLC25A36 MAN2C1 EHD4 DDX51 SCAF11 MAP3K5 CNBP PKM IVD ASXL1 NCBP3 RGS14 IKZF3 IQGAP2 ZC3H7A NOL9 CUL3 IFFO1 ZC3H6 IRF2 NDUFA11 EIF4E2 TRIM44 SERPINB6 RNGTT STX18 YPEL3 CCNI RNF111 UBA5 DRG2 TARBP1 NORAD MAVS RTF2 KATNA1 FBXO34 TRNAU1AP ATAD2 FBXL17 SPAST UBE2L3 RBM28 SACM1L ZNF827 MAPK8 MTERF1 SSBP4 ALAS1 ICE1 TAF1B RAB27A TUBB4B ZNHIT6 COG1 ZCCHC7 PPP6R1 MDM2 POM121 KPNA3 JADE1 WHAMM TRGV7 RWDD1 ELL UBA3 EXD3 EIF3F SUN2 KIAA0100 LARP1 RERE IKBKG MXI1 PSMA3-AS1 KPNB1 COPS7B EXOC2 TLE4 NEK9 RCOR3 SEMA4C APBA3 LPAR6 WAC-AS1 ALDOA SORBS3 U2SURP ENOSF1 FLOT1 EDF1 MBNL1 POLM NSUN6 CCS UGGT1 PCID2 SERPINA1 SENP2 DLST SRSF7 TGIF1 IER2 EIF4H MRPS10 MBNL3 RRN3 ZC3H12A HEG1 CTSC CYB5R4 DGKD SEC23A MTERF4 N4BP1 MAML2 ANXA2 SNX10 NBPF11 NBPF12 BZW1 ZER1 BANF1 MICU2 MRPS23 ELOVL1 WAC SPOP DNAJB11 EFTUD2 HNRNPR C19orf25 RPL27 CALM1 SMC5 TFRC COPA ODC1 APLP2 FAM98B SART1 ZNF641 TACC3 MTIF3 FBXW2 NELFA ITGAL ANKRD54 SLC35A3 DPY30 ZNF770 VPS51 ZMYND11 INTS14 CPD NPDC1 CPPED1 MTIF2 MYO18A ZC3H7B MAZ SCAF1 HMGXB3 SLC2A3 TXNDC11 NCOA2 COMMD6 MT1E C1RL RANBP9 COX16 CDK11A BHLHE40 RABGAP1L NSA2 SNRNP27 NUFIP2 RBM18 FNDC3A SPATS2 POLR2J DR1 REXO4 TMEM129 PGGT1B NSL1 GRN ZEB1 SLBP THOC5 STX10 CAPG NOC3L PTCD3 EBPL ZNF280D
acute_cd8	5	timen	C5_GO_CC	GOCC_INTRINSIC_COMPONENT_OF_PLASMA_MEMBRANE	0.00643229	0.166872	0.407018	-0.361215	-1.26203	342	CX3CR1 PLSCR1 ICAM2 SELPLG FCER1G PTGER2 MTSS1 FCRL3 TNFSF10 JAK2 TNFRSF1A ADGRG1 CLEC2D KLRD1 ADGRE5 IL18RAP GPR65 CXCR2 PILRB LNPEP ADCY7 TRGV9 KIR3DL2 KLRF1 SLC16A3 FCGR3A ADRB2 PDGFRB S1PR4 CD53 KIR2DL3 TNFRSF18 STOM CD48 SLC1A5 TRPV2 SLC38A5 IFNAR1 KIR2DL4 CMKLR1 TSPAN14 TM9SF2 PECAM1 CYBA IL10RA CD2 TSPAN5 SLC20A1 IL2RG TMBIM6 CD164 SLC16A7 IL18R1 RNF31 SEMA4D STIM1 FCRL6 SPN IL27RA PTPRJ ADAM8 ITGA6 PTK2B NCR1 NPTN PGRMC1 SLC16A6 TGFBR3 SIGLEC7 IKBKB NMUR1 AKAP9 CLCN3 HLA-DQA2 PTPRC TYROBP TNFRSF4 IFNGR1 TM2D1 SLC39A8 IL2RB STX8 TRPM7 NOD1 ERBB2 CD160 KIR2DL1 IL10RB SLC25A11 RAMP1 CALHM2
acute_cd8	6	covid	C3_MIR_MIRDB	MIR5587_5P	0.00643229	1	0.407018	0.407627	1.38305	77	TNFSF10 CACUL1 LRRC40 RAB14 NUS1 ZNF326 DPH5 FAF2 NSF PHTF2 SP1 DGCR8 IDH1 TBL1X YIPF4 RC3H2 NPAT SCOC ZHX1 CRIPT ELOVL1 PHF6 HIPK3 MAP3K5 ZDHHC7 AKIRIN1 PTBP2 TRAF3 ROCK2 TTPAL C11orf58 ACER3 DYNC1LI2 CD2AP CSNK1G3 RSF1 AP2M1 AGL PDE7A SMARCA2 RAB21 MARS2 ATG3 ABCC1 PPP6R3 TCF12
acute_cd8	7	age_n	C3_TFT_GTRD	TET1_TARGET_GENES	0.00643229	0.107865	0.407018	-0.319065	-1.20866	535	OXNAD1 MAGOHB SELENOH SCCPDH SAE1 FAM200B SMPD1 HSPA4 MEST LSM2 ITFG2 LINC00476 PCED1A ATR CCT7 TMEM41B SSH2 ABCF1 BIRC2 NKAPD1 ZNF131 CNP TTC32 CSTF2T IKZF5 PPP4R3B MANBA PCMTD1 CCNC RNASEH2C NAE1 MRPS31 NAA35 DHX15 EIF2D XPC MYC DCTN1 C5orf24 TATDN1 KIZ NONO OGFOD2 RPL26L1 TMEM18 RAPGEF6 HDDC2 WDR36 CENPH MRTO4 LTV1 IREB2 IMMP2L GAPVD1 ERGIC2 EIF3D ETFA HSPB11 GLOD4 FRYL CHCHD7 KIAA1586 NDUFA11 NDUFS7 USP47 SNRPE EIF2A COIL BSCL2 COASY RPRD1A MRPL51 FBXO38 WDR77 QTRT1 GRB2 ZSCAN25 DNAJC30 TRIM69 OXR1 FEN1 AKR1B1 MRPS14 G2E3 COPS7A ARFGAP2 CCT8 TRIM41 TSPYL1 PLD3 VEZT RAD50 CDK12 BZW1 PIGX GTF3C5 DENR POM121 C12orf4 TRDMT1 NCAPD3 NFE2L2 TTC37 RNPC3 ATP5F1C NUP37 SPAG16 HNRNPH3 CREBZF NEK1 RC3H2 LIN7C DHX40 ABI1 TIPRL NOL11 MAPKAPK5-AS1 PDIA4 ARMT1 DCAF8 MON2 GDI2 VPS16 PSMF1 NFKB2 SYNRG RANBP6 UROD NUDT2 PDHX NDUFAF1 ATP6V1H TATDN3 ROGDI RGL2 TMEM199 MCM6 RPS24 BTF3L4 SRFBP1 TXNDC12 MTRF1L ELAC2 NDUFA12 TOMM22 EPS15L1 RPS3A MED11 MTHFD1 VTI1B NOP14 COG2 NCAPD2 AURKAIP1 ASH2L MRM3 CWC22 SPTLC1 KIN METTL2B CTR9 TUBGCP5 CAND1 RBM25 XPO1 MVB12A STX18 NSA2 NFYC MYO9A BORCS5 ACADSB NSL1 ZNF260 ACOT13 DNAJC24 NCOA4 SDHB INTS11 GTF3C6 AGL PECR NEDD1 TDP2 CLCN3 SAMD8 CUL4B RUVBL2 BRPF1 NPM1 TMX1 TLE4 ELK4 SLC50A1 HDHD2 UGP2 SIKE1 EIF5 LCMT1 SHARPIN PIGC KLHL8 MRPL45 ERICH6-AS1 TMEM209 YTHDF2 CUL2 BCAT2 HNRNPH1 SCRN2 AGA CNPY2 CCDC59 GCA TXNL1 RPL12 CRTC1 TMEM39B RPL29 TM9SF4 SIPA1L1 PAN2 DROSHA PFDN4 NPTN JOSD2 KIAA0586 PTRH2 SFR1 TP53RK BANP PEX16 MEMO1 TRAPPC2B DDX1 UBR3 PRH1 TRMT1 PPM1G SKP2 SMNDC1 SPNS1 SNX11 ABHD16A TMEM44-AS1 WASHC4 RPS6
acute_cd8	7	age_n	C3_TFT_GTRD	ZNF784_TARGET_GENES	0.00643229	0.107865	0.407018	-0.350562	-1.29298	259	SELENOH ZNF581 PPIL3 SSBP1 MPLKIP NDUFC2 ADPRM VPS51 NOSIP NUP107 STX16 CSTF2T CCDC32 CCNC LSG1 MITD1 MRPS31 RPL26L1 MTRF1 WDR36 YBEY PAFAH1B3 SRP9 NORAD NSUN6 METTL15 NDUFS7 BANF1 SEC22B NUP155 COASY TRMT112 ISY1 MRPL44 VTA1 C6orf226 OGT TEFM SNAP23 LINC02210-CRHR1 THUMPD3-AS1 MRPS18C FRA10AC1 KANSL1 NKAP LZIC INO80C ANAPC10 ZCRB1 GTF3C5 PCID2 MRPL40 EIF1AD DNAJC10 COPS7B ARMT1 HELQ TMEM101 DTWD1 ZNF227 VPS36 PSMF1 MAN2C1 INTS14 JPX NDUFAF1 ABCE1 TATDN3 TMEM267 WDR83 PDE6D GTF3C3 NDUFA12 COMMD9 MPHOSPH10 MRPL39 AURKAIP1 POU2F2 SF3A3 STX18 NSA2 CBX3 NDUFB3 NSL1 PIGL B3GAT3 U2AF1L4 CDK5RAP1 TP53 COMMD2 PRMT5 SUPT7L TBL3 KDM5C CGGBP1 NME1 ZNF276 ACTR3 CDC16 NDUFS3 UTP3 MZF1 CCDC59 CFAP20 MNAT1 TRAF6 CCNL1 VPS25 CCAR2 MRPL48 EXOSC3 NIF3L1 NSFL1C CACYBP MTF2 ZFP14 FEM1B MRPL1 BMS1 KBTBD4 ADPGK SCNM1 RPL8 RPL13 ZNF580 DUS1L VPS13B WWOX MTMR9 WDR70 TVP23B TOR1AIP1 AGK COPS2 WRAP53 MRPS34 C12orf76 ZNF106 C3orf38 SCO1
acute_cd8	8	timen	C3_TFT_GTRD	NFE2L1_TARGET_GENES	0.00643229	0.175774	0.407018	0.275866	1.21942	1141	BHLHE40 ATF7IP2 RBM3 PER1 EIF3L DUSP10 LINC01089 BNIP1 CCNB1IP1 GRAMD1B JMJD6 FOS CHCHD3 ACTG1 EIF1 KBTBD2 CCDC59 SVBP GABARAPL1 AHCY MFSD11 EIF2S3 PTRHD1 PSMD14 SLC25A36 DPP3 RNF19A MPC2 FBXO33 MRPL37 WTAP ATF4 CLK1 TKT DDX6 ITGB1 SUPV3L1 IDI1 GAPDH CRTC3 LYRM4 LYRM1 LAMP1 BACH1 GADD45B PSMA1 WARS2 FBXO28 TTC17 UAP1 SRSF2 OXA1L EIF1B PHF12 PCGF5 NR3C1 EPC1 SMARCD1 GNB2 PAIP2 MMAB PFDN4 UFC1 TOM1 PHF5A RHBDD2 RAD1 CBX5 PPP2CA SHMT2 EIF2A C6orf226 CWC25 STAM GMFB UFD1 HNRNPA1 PCIF1 UPF3A COX7A2L CANX COX20 P4HB C2orf68 SNX9 ATG12 C19orf48 ZNF213-AS1 CCDC25 NOA1 RNF145 BCLAF1 KANSL2 PPP6C AKAP8 ADNP2 PLCXD2 SMARCE1 PLK3 TALDO1 MRPL47 FAM200B MMADHC BTF3 BAG6 WBP1 ARL4A UBIAD1 MDH2 EEF1A1 ASB8 PSMB6 IREB2 PSPH ARPC5L RPL5 MXD1 SPRTN HSPA9 ASB3 PABPN1 EIF2B2 VDAC2 SNRPA HADHA CHP1 TXNL4A HNRNPA0 MAP2K3 HNRNPD ASXL1 COX14 CWC27 SAR1A RLF BROX RPS5 PSMB7 ATP5F1B RSRC2 MICU2 PRDX5 STK16 LRRC28 NPM1 SLC6A6 SDHA CCNL1 PPP1R15B AQP3 RPS27A BABAM1 ZNF331 HNRNPUL1 RAD23B SMC3 CIRBP CCNI DAZAP2 C22orf39 MGST3 KLHL7 ARFGAP2 PCCB CD63 IDH3G FAM204A CREB3L2 UBE4B WDR13 ANKRD28 ALDOA USP39 AP3S1 YKT6 GPI KCTD20 RPS8 RPS6 TMEM18 CHMP3 HTATIP2 RPS3 SIL1 EEF1G NUP54 RABGGTB TAF9 NAPRT YJU2 CLASRP RACK1 TXN TMEM167A RPL21 THAP1 RMDN1 ATRAID TMEM87A ANP32E EIF3M TET2 ACTB TUBA4A MCM5 CNPPD1 SEC61B ZCRB1 RPS23 SREK1 PSMB4 HERC1 TBC1D22B CDKN2AIPNL SLC39A13 SNRPA1 WAC-AS1 NCLN SPAG7 ASB6 WDR37 PSMD8 TM2D3 MAPK6 DCTN4 CACYBP XPNPEP3 ENO1 SH3BGRL3 CHCHD2 RPL22L1 PPP6R1 OXCT1 ABHD12 MCTS1 SEC11C SRP14 SPTY2D1 CUX1 TOPORS MRPL40 GSTM4 NAXE NR4A3 MUC20-OT1 SARAF UPP1 EFTUD2 ZNF207 XRCC6 PI4KB TOMM40 PPIP5K2 COMMD6 EIPR1 LSM1 CSNK1D TNIP1 IP6K2 RPS11 CDKN2A RPL27A TAF8 OSBPL9 PQBP1 CDK11A NARF CYB561A3 FASTKD3 CCDC124 BCKDHA ZCCHC9 EMC3 KIAA1143 AIMP1 SUCLG1 ALG5 SELENOF SHLD3 LRRC57 NDUFA6 PPT1 TPM4 ATP5MC2 DGCR6L DOHH CASP8 REPS1 KMT2E NACA RPL35A PDAP1 AGA STMN3 RMC1 CYC1 POLR3F NXPE3 NDUFA4 UBC RPS18 DDB2 TAX1BP1 RSRP1 ATG16L2 ALKBH5 HADHB ALYREF TRA2A BUD31 RHOA GLRX ACO2 SMARCAD1 RPL6 MTRR RBFA ZNF326 SSR1 SEC11A UROD TXNDC11 ATP5MC1 P4HTM LEMD3 PSMD9 MDM4 TUBB CRY2 KDM4C CD151 PRSS23 ELOB SYS1 BRF2 SNRPE DENND3 RPS13 EMC4 UGGT1 FDFT1 RPS9 CRAT UNKL SLC35E1 PDXDC1 BANP MBNL1 PIGU API5 LRRFIP2 GMEB1 LENG8 TRMO MYNN SLC30A5 ATAD2 EIF3D RABEPK IL6ST PSMA4 IFRD1 DR1 PRELID1 VMP1 PRMT5 ANKHD1 FAM102A ANAPC16 RPS15A PNISR GUF1 ADRM1 SMIM7 FAM126B NQO2 NLRP1 ZNF227 AFG3L2 GGNBP2 SSNA1 GYG1 TMEM183A COPS4 DAP3 MPDU1 COX7C AKR1B1 CTSA TIMM17A HECTD1
acute_myeloid	6	covid	C3_MIR_MIRDB	MIR5002_5P	0.00643229	0.460208	0.407018	0.315241	1.42556	135	IFI27 CD2AP DYNLL2 UBP1 PTBP1 PIK3R1 AHR BIRC6 PTPRJ CDK12 TM9SF3 SNX18 TRAM1 CD163 USP32 SLC2A3 CCDC57 EPM2AIP1 HIPK2 FAM126B SCAF11 SRPRA NRBF2 VPS26A KIAA0232 FAM136A CREBRF UHMK1 ATP5MC3 ATF7IP CCDC88A DUSP3 LPGAT1 SMAD2 UBE2G1 IRF2BP2 FGD4 USP48 SLC38A2 PLXNC1 PRKAG2 FLOT1 RAP1B RHOQ RBPJ GNAI3 VCPIP1 TRIM33 CAPN15 PSIP1 LRRC8C AHCTF1 NR3C1 UBA2 POU2F1 GCC2 EFCAB14
acute_myeloid	8	timen	proteinatlas_blood_expression_cluster	Cluster 28: Myeloid DCs - Unknown function	0.00643229	0.0656093	0.407018	0.355092	1.37677	141	HMGA1 LMNA SERTAD1 FOSL1 PER1 RASA4 SNRPF CLEC10A PTRHD1 HGSNAT AKR7A2 IL13RA1 RAB34 APEX1 RCC2 EMP1 TMEM14C SLC35B1 SSR1 HIPK3 CHID1 PPP6R2 DNAJC4 CD1C SERTAD3 ARHGAP31 RCC1 SLC22A5 HDAC3 WDFY2 NAGPA MAP3K20 GSS WDR61 BZW2 EXOSC5 ATPAF2 PSPH TBC1D7 DPCD GGCT G6PC3 ADAM15 SNRPA ATP5MC3 SEC13 ATP5F1A ARF5 PRCP THOC6 C1QBP HSD17B12 ALCAM HEXA CD33 NT5DC2 SCNM1 NIPSNAP3A IL18 SDS
acute_myeloid	12	timen	BTM_MODULES	TBA (M177.0)	0.00643336	0.031442	0.407018	-0.705702	-1.69352	14	GIMAP4 GIMAP8 GIMAP6 CX3CR1 GIMAP1
acute_cd8	9	covid	C3_TFT_GTRD	HJURP_TARGET_GENES	0.00643373	0.445	0.407018	-0.448735	-1.73418	15	RPL3 EEF1A1 RACK1 RPS15A PPP1R15A GADD45B
acute_cd4	1	age_n	C5_GO_MF	GOMF_ATP_HYDROLYSIS_ACTIVITY	0.00643418	0.156208	0.407018	-0.364274	-1.41037	169	NUBP2 ATP5F1C ATF7IP MCM3 CCT5 DDX41 DDX46 TRAP1 SMC1A DDX54 GTF2F2 CHD7 PSMC6 DDX56 OLA1 CHD3 DHX15 DDX3X SMARCA5 PIKFYVE DHX9 ACIN1 CHD1 SNRNP200 MSH2 DDX3Y CCT3 SMC2 NLRP1 PMS2 SMC4 MCM6 LONP2 VWA8 HSP90AA1 ATAD2B EIF4A1 NSF DDX52 CHD4 RUVBL2 DDX39B DDX1 PSMC3 ASCC3 TOR3A DDX6 HSP90AB1 DHX30 CHD2 DDX49 ATAD1 RUVBL1 MCM7 MLH3 CCT4 MTREX CHD1L DDX60L DDX5 BCS1L ABCD3 DHX16
acute_bcell	all	timen	C2_CP_KEGG	KEGG_VALINE_LEUCINE_AND_ISOLEUCINE_DEGRADATION	0.00643528	0.120125	0.407018	-0.520618	-1.54783	38	ALDH9A1 DBT HIBCH HMGCL MCCC1 HIBADH ACADM BCAT2 HADH ACAD8 ECHS1 ACAA2 ALDH1B1 ACAA1 ALDH3A2 IVD
acute_myeloid	12	timen	BTM_MODULES	endoplasmic reticulum (M37.2)	0.00643695	0.031442	0.407018	-0.748897	-1.70409	11	MARCH1 TLR7 ACSL1 TLR8
acute_cd4	9	age_n	C5_GO_MF	GOMF_CARBOXYLIC_ACID_BINDING	0.0064384	0.295093	0.407018	0.535884	1.61172	32	S100A8 S100A9 ALOX5AP MTHFS CEP104 PSAP GSTP1
acute_cd8	3	timen	C3_TFT_GTRD	ZNF133_TARGET_GENES	0.00643872	0.161683	0.407018	-0.447968	-1.39543	87	MX2 SPATS2L METTL13 ORMDL2 TRIM25 GBA LINC00662 JAGN1 RBBP5 ELAC2 THOC1 COQ9 EEFSEC MRPL1 LIG1 LARP1 EXOSC8 ITGB3BP SLC25A37 MAGED2 SMCO4 SRP54 PSMD4 EXTL3 AAGAB SLC30A6 BCL2L11 CRLS1 SIKE1 DALRD3 TTC19 ZNF566 ASNS
acute_bcell	12	acuity_maxn	C3_TFT_GTRD	PPARGC1A_TARGET_GENES	0.00643898	0.302632	0.407018	0.415667	1.61514	48	BST2 RAB5IF HSPE1 HIKESHI PTGES3 HSPH1 CKS1B TCP1 IL32 HSP90AB1 CKS2 FKBP4 ALAS1 CACYBP TSR2
acute_cd8	6	sex_n	proteinatlas_blood_expression_cluster	Cluster 32: T-cells - Unknown function	0.00643937	0.0738162	0.407018	-0.369364	-1.56456	142	TXLNG TCF7 CD8B TMEM204 OXNAD1 PAXBP1 LGALS3BP ARHGAP45 NOSIP WWP1 MYC APBB1 GIMAP2 CAMK4 SRRD SERINC5 APBA2 NDST2 CD40LG HSF2 ZBTB25 RGS10 TESPA1 CD6 FXN PIK3IP1 AMIGO2 LIX1L CCR7 ABCB10 DUS4L USP53 SFXN2 RRP1B SLC5A3 TRAT1 MLLT3
acute_cd8	4	timen	C5_GO_MF	GOMF_PROTEIN_TRANSMEMBRANE_TRANSPORTER_ACTIVITY	0.00643939	0.163131	0.407018	0.560917	1.7576	18	TIMM17A TOMM20 TIMM23B SEC61G TOMM7 MCL1 TIMM23 TOMM22 TMED10 SEC61A2 TOMM40 TIMM22
acute_cd8	4	acuity_maxn	C5_GO_MF	GOMF_METALLOENDOPEPTIDASE_ACTIVITY	0.00644158	0.553171	0.407018	-0.531722	-1.57483	28	TRABD2A OMA1 MMP23B MIPEP YBEY IDE PITRM1 AFG3L2 ADAM15 ECE1 SPG7
acute_myeloid	all	acuity_maxn	C3_MIR_MIRDB	MIR8071	0.00644161	0.692065	0.407018	-0.597181	-1.62858	24	NHS BACE1 MRTO4 DCLK2 PRDM11 RPS6KA4 SOGA1 TRAK1 MRM3 GPX3 FAM13B
acute_bcell	7	age_n	proteinatlas_blood_expression_cluster	Cluster 52: Eosinophils - Transcription	0.00644314	0.0657201	0.407018	0.266641	1.36969	136	ZFP36L2 ADAR TYMP CYBA PBRM1 ICE1 SF3A2 LAMP1 ATP6V0C SPI1 SPG11 PNPLA2 RNASET2 RAB5IF HNRNPAB CABIN1 CITED2 GNAI2 MCL1 ARPP19 CHCHD10 PNRC1 RNPEP KIAA1109 KRR1 GNB2 CDIPT PPP4R2 MAPK8IP3 ZSCAN18 TSC22D4 PPP4C PNKP KLF3 MYO9B TMUB1 HERPUD2 PPM1B FAAP20
acute_cd8	11	covid	C5_GO_MF	GOMF_TUMOR_NECROSIS_FACTOR_RECEPTOR_SUPERFAMILY_BINDING	0.0064436	0.10746	0.407018	0.625687	1.75333	21	STAT1 TNFSF10 BID LTB CASP8 TRAF5 TRADD MADD BABAM2 CASP3 TMBIM1 CASP8AP2 MYD88 BEX3
acute_cd8	9	timen	C2_CP_KEGG	KEGG_MAPK_SIGNALING_PATHWAY	0.00644386	0.099664	0.407018	0.298005	1.46567	79	JUN FOS DUSP1 JUND MAP3K8 RELB GADD45B TGFB1 MAP4K1 MAP3K13 PRKCB CDC42 NRAS RAP1A PPP3CA RPS6KA5 DDIT3 MAPK8IP3 ATF2 MAPKAPK2 MAPKAPK5
acute_myeloid	13	timen	C3_TFT_GTRD	RUVBL1_TARGET_GENES	0.00644402	0.146199	0.407018	0.344341	1.49284	92	EEF1A1 IMPDH2 PHB2 RPS14 RPL11 NACA RPL24 RPL18 RPL26 RPS12 SNHG8 SNRPB PRKRA RPL41 ATP5MC2 ILF2 BCLAF1 MKKS SRSF3 RBM48 SMPD4 MZT2B LTA4H MAP1LC3B USP1 UFC1 EIF4G2 ARHGDIA ARHGAP1 AAR2 RABGGTB ACYP2 MED23
acute_myeloid	6	acuity_maxn	proteinatlas_blood_expression_cluster	Cluster 9: Neutrophils - Innate immune response	0.00644452	0.109557	0.407018	0.385235	1.45141	159	ACSL1 CYSTM1 AQP9 ID1 GCA CD82 CD55 FLOT2 FCGR2A ADM TLE3 B4GALT5 GNG10 IRF9 MXD1 SHISA5 LITAF RAF1 DNAJC25-GNG10 LRG1 G0S2 NAMPT LBR KIAA0040 LAMP2 DTX3L SOCS3 TNFAIP6 NOTCH1 NMI CPD LTB4R PRRG4 ARRDC3 BCL6 PDLIM7 B9D2 ATXN1
acute_cd8	all	covid	proteinatlas_blood_expression_cluster	Cluster 19: B-cells - Humoral immune response	0.00644516	0.0402823	0.407018	0.435856	1.38777	108	APOBEC3B SHCBP1 ZBTB32 AIM2 FANCL CCDC24 IGLV3-25 BAG2 BANK1 GPT2 GGA2 IGKV3-15 SMAGP IGKV4-1 IGKV1-27 ZNF711 IGKV1-9 SETBP1 ZNF621 VRK2 IGKV1-5 IGHV1-2 IGLC3 MAP9 ODC1 ZNF35 STPG1 TOR3A JCHAIN IGLV3-1 NPIPA1 TAF1A INKA1 IL12A COCH IGHA2 SYPL1 PFKM IGLC2 TMEM38B SGCE CD40 SEMA4B TERF2 CRACR2B ACP5 IGLV1-44 DUS2 GANC SWAP70 IGLV1-40 IGLL5
acute_bcell	5	acuity_maxn	C5_GO_CC	GOCC_PODOSOME	0.00644534	0.345352	0.407018	-0.659565	-1.7591	13	WDR1 LCP1 ACTR2 DBNL FERMT3 BIN2 ADAM8 PTPN12 HNRNPK LPXN
acute_bcell	11	age_n	C5_GO_CC	GOCC_MHC_CLASS_II_PROTEIN_COMPLEX	0.00644691	0.1479	0.407018	-0.643671	-1.58937	14	HLA-DQA2 HLA-DOA HLA-DRB5 HLA-DMA
acute_myeloid	9	acuity_maxn	C3_MIR_MIRDB	MIR130B_5P	0.00644753	1	0.407018	-0.439105	-1.51298	87	UTRN ZBTB20 SAMD4A ARID3A AK2 MEF2A TTC14 MEF2C SH3RF1 CORO2A PTER KIAA0513 RAB29 ZFX LENG8 RHOA PTBP1 RSBN1 PAK2 OLFM1 CRY2 SYAP1 UQCRB LPP PPP4R2 TRPS1 MSI2 SNRPC PDHX ATP11C ECHDC1 ARHGEF6 C11orf54 MCFD2
acute_bcell	2	covid	C5_GO_MF	GOMF_ACTIVE_ION_TRANSMEMBRANE_TRANSPORTER_ACTIVITY	0.00644918	0.0961136	0.407018	-0.476855	-1.66866	48	MT-CO1 MT-CO3 MT-CYB SLC25A5 SLC25A3 MT-CO2 UQCRC1 COX6B1 UQCRH ATP6V0D1 COX7B UQCRFS1 SLC9A7 COX7A2L COX4I1 ATP6V1F
acute_bcell	4	acuity_maxn	C2_CP_KEGG	KEGG_GRAFT_VERSUS_HOST_DISEASE	0.00644932	0.0818886	0.407018	0.522369	1.83032	20	HLA-DQA2 CD80 HLA-DRB5 FAS HLA-A HLA-DQA1
acute_bcell	4	covid	proteinatlas_blood_expression_cluster	Cluster 31: Non-specific - Inflammatory response	0.00645228	0.0671037	0.407018	0.300297	1.37474	317	RNF181 BUD31 PSMB9 AURKAIP1 HSPA5 SAP18 RHEB DCAF11 SUB1 HMGN2 IP6K2 HERC5 TXNDC9 SRP14 CHMP5 FERMT3 PET100 C4orf48 FRG1 EMC7 SNW1 TM2D1 IK TANK EAPP YPEL5 OTUB1 SUMO2 RSRP1 INTS12 RNF114 SRSF10 SFT2D1 SNX6 LSM1 HAT1 KIF5B CLTA AMZ2 ANAPC11 SUMO1 FAS DPH3 HMGB1 STAT1 UQCR11 GTF2F2 TXNDC12 B2M SMAP1 SCAND1 SCAMP2 PPP2R3C ZFAND2A SF3B1 SERP1 COX5B IST1 ETV7 CBLL1 TTC17 RAB8A DBI ATP6V0E1 PGLS ZNF410 CAPG PPP1CA SNRNP35 UBR7 LAMTOR5 ASMTL EIF4H CNBP
acute_cd4	6	sex_n	C2_CP_KEGG	KEGG_MELANOGENESIS	0.00645377	0.185843	0.407018	-0.566238	-1.58702	29	PRKX LEF1 TCF7 PLCB2 CALM2 GNAI3 CALM3 KRAS CAMK2D CREB1 PRKCB GNAQ
acute_cd4	1	acuity_maxn	BTM_MODULES	cell adhesion (GO) (M117)	0.00645422	0.0957652	0.407018	-0.592165	-1.61957	18	NELL2 CD40LG CD6 CD96 LY9 CORO1A
acute_cd4	4	timen	C2_CP_KEGG	KEGG_CYTOSOLIC_DNA_SENSING_PATHWAY	0.00645422	0.203308	0.407018	-0.517811	-1.70593	21	IRF7 CASP1 IRF3 ADAR DDX58 RELA POLR3GL
acute_myeloid	10	sex_n	BTM_MODULES	TBA (M72.2)	0.00645623	0.243185	0.407018	0.689908	1.69303	11	FMR1 G3BP2 SP3 PPP1R12A ARID4B LBR RNF111 PLEKHF2
acute_cd4	1	covid	C3_TFT_GTRD	ZNF41_TARGET_GENES	0.00645773	0.462804	0.407018	-0.493098	-1.63186	40	NSL1 JPX SUCLG1 ZSCAN16-AS1 PA2G4 TEFM PSMD2 TRIP4 SRSF11 S100A4 TRDMT1 CTSA
acute_cd4	5	age_n	C5_GO_MF	GOMF_NADH_DEHYDROGENASE_ACTIVITY	0.00645809	0.238027	0.407018	-0.509977	-1.47283	41	NDUFA6 NDUFA2 NDUFA12 NDUFS6 NDUFB9 MT-ND5 NDUFB2 NDUFC2 NDUFB8 NDUFS8 NDUFA13 NDUFB10 MT-ND6 NDUFA10
acute_myeloid	14	age_n	C5_GO_CC	GOCC_CELL_SUBSTRATE_JUNCTION	0.00645809	0.187858	0.407018	0.374093	1.37154	214	ARPC5L ARHGAP24 TNFSF13B RPS29 PARVB ARPC1B JAK1 RPS18 RPLP0 RAC1 IQGAP1 RSU1 FLNA ANXA5 NRP1 RPS3 ADGRE5 RPL10A RPLP1 RPS16 PTK2B EPHA2 ITGB1BP1 CNN2 MAP2K1 RPL7A EVL RPS9 ANXA1 RPS4X RHOG RPS5 YWHAB HSPA9 RPLP2 PPP1R12A RPL19 HSPA8 RPL4 RPL30 ERBIN PDIA3 YWHAQ RPL12 VIM RPL9 RHOA YWHAG HACD3 RPS3A GNB2 PPP1CC CYBA CAPN2 ARF6 RPS7 GIT2 ARPC3 RPL31 GNA12 RPL27 TPM4 RPL6 AHNAK CPNE3 IRF2 IGF2R VCL ARHGEF2 RPS2 P4HB MAPRE2 FHL1 NCSTN FLII MSN MAPK1 SCARB2 CALR USP33 LAP3 NME2 RPS13 MPZL1 SH3KBP1 ATP6V0C ACTN4 CHP1 CD99 CAP1 RPL37A RPS19 CDC42 FERMT3 ACTR2 RPL3 CD44 ICAM1
acute_cd8	7	sex_n	C5_GO_MF	GOMF_INTRAMEMBRANE_LIPID_TRANSPORTER_ACTIVITY	0.00645817	0.638282	0.407018	-0.636045	-1.6907	17	VMP1 PLSCR1 ATP8A1 ATP9B ATP8B2
acute_myeloid	14	covid	C3_TFT_GTRD	ZNF510_TARGET_GENES	0.00645858	0.268456	0.407018	0.721498	1.70949	12	IFI44L ADA GIT2
acute_cd8	13	sex_n	C5_GO_MF	GOMF_CARBOHYDRATE_BINDING	0.00645989	0.189921	0.407018	-0.588523	-1.84903	15	LGALS9 LGALS1 SELL KLRD1 CD69 KLRB1 LMAN2
acute_cd4	12	age_n	C2_CP_KEGG	KEGG_EPITHELIAL_CELL_SIGNALING_IN_HELICOBACTER_PYLORI_INFECTION	0.00646032	0.091252	0.407018	-0.539216	-1.67588	24	ATP6V0E1 CCL5 CDC42 ATP6V0C RELA ATP6V1F ATP6V1G1 ATP6V0B CSK ATP6V0E2 ATP6V0D1
acute_myeloid	10	covid	C5_GO_MF	GOMF_PROTEIN_TRANSMEMBRANE_TRANSPORTER_ACTIVITY	0.00646093	0.285101	0.407018	0.596753	1.62736	16	TMED10 ABCA1 TIMM23 TIMM17A SEC61A1 TIMM17B
acute_cd8	10	sex_n	C3_MIR_MIRDB	MIR4666A_5P	0.00646273	0.942046	0.407018	-0.405398	-1.62611	74	EIF1AX DDX3X KLF3 AP1S2 HAUS2 WTAP IFRD1 TPP2 TNFAIP8 TMED5 PRPF38B MICU2 TXNDC17
acute_cd8	2	age_n	C5_GO_CC	GOCC_CELL_LEADING_EDGE	0.00646376	0.20184	0.407018	0.318966	1.39178	237	S100B PLXND1 CORO1B PLCG1 DBN1 WASL JMY AIF1 TESC SAMSN1 NEDD9 STX3 VIM SSH1 ACAP2 ARF6 PARVB PKN2 RDX SNX9 CAPG ITGB1BP1 MTMR14 SH2D3C LDB2 TIRAP LIMK1 SCYL3 PDE4A KLHL2 PIK3CA CDK6 DGKZ NF2 INPP5E SWAP70 PHLDB2 TSC1 WASF2 NME2 PRKCI KSR1 IQGAP2 INPP5K PACSIN2 EXOC8 CCDC88A ABL1 ATP2B1 HIP1R FLOT2 ATF4 MTSS1 CD44 ACTA2 SRGAP2 LIMA1 BCAS3 GIT1 RPS3 APBB1 RAB5A AKAP5 SRA1 SYNE2 SCRIB MTMR9 PSD4 ATP7A SCIMP BAIAP2 PLEKHA1 MKLN1 TWF1 RINL PIP5K1A CDK5
acute_cd4	2	covid	BTM_MODULES	TBA (M137)	0.00646439	0.0724011	0.407018	0.630814	1.65855	15	TLK1 SMARCA5 PHTF2 RNF6 TCERG1 PLEKHF2 AGL ZMYM2 ROCK1 USP1
acute_cd4	5	timen	C5_GO_CC	GOCC_CYTOSOLIC_RIBOSOME	0.00646458	0.532163	0.407018	0.436918	1.41903	91	EIF2A RPL3 RPL4 RPS10 RPL17 RPL27 RPL23 RPL21 RPS3A RPL5 RPS16 RPS11 RPS20 RPS5 RPS27A RPS6 RPL7 RPS17 RPS4X RPS14 RPS3 RPL10A RPS26 RPSA RPL27A RPL9 RPL26 RPS8 RPS18 RPLP0 RPS27 RPL13 RPS29 RPL7A RPS23 RPS15A RPL15 RPL18 RPS2 RPL10 RPL36A RPS19 RPL23A RPL34 RPL8 RPLP1 UBA52 MRPL1 RPLP2 RPS9 RPL18A RPL31 RPL35 RPS12 RPL39 RPS7 RPL19 RPL29 RPL6 RPS13 RPL13A
acute_myeloid	12	timen	C3_MIR_MIRDB	MIR6504_3P	0.00646458	0.424163	0.407018	-0.398357	-1.35039	197	IFIT1 MX1 ANKRD22 SPTLC2 COPS5 RSBN1L PHACTR2 SH3BP5 WIPF1 NAMPT CREB1 SLC27A3 SPG11 XRN1 RAB27A FNDC3B C2CD5 HSPD1 CCND3 NF1 ERLIN1 CSE1L SFT2D1 SAFB PHF6 NCSTN PCF11 DCAF7 NEK7 CPNE8 SETD5 GAPVD1 ANKRD44 EEA1 NR4A2 CCSER2 UCHL5 ITM2B DOCK10 CDC73 EIF4E QKI DHX36 UBE2B APC STK3 FUNDC1 INTS12 TAOK1 KAT6A TAF1 PDS5B NUP58 NT5C2 PNRC2 ABI1 TRIAP1 PPIE ROCK2
acute_myeloid	15	age_n	C5_GO_CC	GOCC_RESPIRATORY_CHAIN_COMPLEX_IV	0.00646516	0.120849	0.407018	0.622042	1.69078	16	MT-CO3 MT-CO2 MT-CO1 COX4I1 COX8A COX6A1
acute_myeloid	8	covid	BTM_MODULES	putative targets of PAX3 (M89.0)	0.00646727	0.0488638	0.407018	-0.66063	-1.77146	10	NR4A2 NR4A1 G0S2 EGR1
acute_bcell	7	acuity_maxn	C2_CP_KEGG	KEGG_PYRIMIDINE_METABOLISM	0.0064674	0.108209	0.407018	-0.524034	-1.6239	37	POLR2J DCK UCKL1 NT5C3A POLD4 POLR2B NME4 NT5C NME3 AK3 NME6 ITPA TYMP POLR2A DUT POLR2C
acute_cd8	5	age_n	C5_GO_MF	GOMF_SIGNALING_RECEPTOR_BINDING	0.00646753	0.487854	0.407018	-0.284457	-1.34122	462	UTS2 TRBC1 BTN3A2 CD3E TRDC TSPOAP1 LAG3 TRBV7-9 TGFBR1 TAP1 GNAS CD8B ISG15 SNX17 SNX6 ITGAX KIR3DL2 XCL2 PYCARD SCP2 TRGV3 ADAM10 USP33 IL12RB1 AP2M1 IKBKB TRAV29DV5 S1PR1 KLRK1 ANXA1 APOL2 CLEC2D TIGIT TYROBP CCL5 ASXL2 SEMA4D NSF BTN3A3 TAP2 CSNK2B TRAF2 PDCD6IP CX3CR1 XCL1 PLSCR1 GPI TRGV9 AIP FLNA RNF135 GBA HSP90AB1 IL32 CKLF CD74 DNM2 SNX5 CANX MTRNR2L12 PITPNM1 CD160 FCRL6 MAP3K7 TRBC2 POMC PSEN1 CNIH4 PILRB ICAM2 FGL2 BTN3A1 ENG CD8A LILRB1 DOCK2 ERBB2 DERL1 EIF3A HLA-F MYH9 FGR GABARAPL1 TLN1 SMAD3 PTPRJ SNX1 HLA-A STRAP NCOA1 CNPY3 ATP5F1A PIK3AP1 CDC42 CD3G S100A4 P2RX7 USP4 ARRB1 CBL HCST GLG1 TUBB PTK2B FAM3C ENSA FKBP1A LCK IFNG ITGAL MSN CALM3 TMBIM1 CD226 FYN FES LMBRD1 PDE4D ARNTL ACTN4 KLRD1 CMTM3 ITGB2 MED1 LCP1 LTB ITGB7 HMGB1 VEGFB CASP8AP2
acute_cd4	7	covid	C3_MIR_MIRDB	MIR8054	0.00646765	0.732276	0.407018	0.401485	1.43637	124	ARID4B ZNF800 C1D RSRC2 CD47 NCOR1 SPCS2 BBX PKN2 RBM18 SERINC5 CD164 AAK1 ANXA2 PTMA SAR1B YWHAZ LMBR1 NUP153 CCNL1 TAF12 CBLB YWHAQ PRELID1 SMG1 NFE2L2 VPS4B PTBP3 MFSD14A GOLT1B VPS26C ZNF281 KAT6A ZNF493 EPC1 MAP3K2 DDX5 CSNK1D CISD2 MED6 PSPH PPHLN1 GOLPH3 UBE2B TTC17 VEZF1 PPP3CA BNIP3 TWF1 CPNE2 LSM8 C5orf15
acute_cd8	12	covid	C3_TFT_GTRD	SMARCA1_TARGET_GENES	0.00646891	0.13813	0.407018	-0.53796	-1.76008	19	MT-ND4 MT-ND4L MT-ND5 FOXN3 P4HB
acute_cd4	9	covid	C5_GO_MF	GOMF_HYDROLASE_ACTIVITY_ACTING_ON_CARBON_NITROGEN_BUT_NOT_PEPTIDE_BONDS_IN_CYCLIC_AMIDINES	0.00646917	0.161729	0.407018	0.653989	1.73975	15	ZBP1 ADAR APOBEC3G MTHFD2 GCH1 ADA DCTD MTHFD2L APOBEC3H ADA2
acute_cd4	13	timen	C5_GO_MF	GOMF_CATION_TRANSMEMBRANE_TRANSPORTER_ACTIVITY	0.00647067	0.0822988	0.407018	0.427262	1.56954	88	SLC25A5 SLC25A3 COX7A2L ATP6V1G1 MT-CO3 MT-ATP8 SFXN1 MT-CYB COX4I1 ATP5MC2 ATP6V1F COX8A COX7B ATP5F1D UQCRFS1 MT-CO2 ATP5MC1 ATP5PO ATP5F1A ATP5MG SLC30A5 ATP5ME ATP6V0C MT-ATP6 ATP6V0E2 RASA3 SLC4A7 ATP5PB UQCRC1 ATP5F1B KCNAB2 SLC41A3 SLC38A1 ATP5PF ATP5MC3 UQCRH SLC44A2
acute_bcell	3	timen	C3_TFT_GTRD	PPARGC1A_TARGET_GENES	0.00647108	0.783074	0.407018	-0.453808	-1.57059	40	HSPA8 HSPD1 PTGES3 CCT3 HSPH1 BST2 HSPE1 MRPL18 DNAJA1 AHSA1 RAB5IF CACYBP CCND3 STIP1 UBB ATP5MC3 MRPS6 BISPR FKBP4 CHORDC1
acute_myeloid	8	timen	C5_GO_MF	GOMF_RIBOSOME_BINDING	0.00647108	0.196614	0.407018	0.415959	1.50233	60	OXA1L EEF2 SBDS ZNF598 NAA10 LETMD1 EIF2A OLA1 IMPACT CCDC47 CPEB4 YTHDF1 GTPBP6 EIF5A TMEM147 FMR1 YTHDF3 SEC61A1 PYM1 SRP72 NAA16 HSPA5 RICTOR NCLN C1QBP CPEB2 SERBP1 RPSA ZC3H12A NOMO1 SRP19 DNAJC2 GCN1 EIF3C
acute_bcell	6	timen	C3_MIR_MIRDB	MIR7111_3P	0.00647244	1	0.407018	0.354992	1.67419	29	KLF6 MAPK1IP1L BCLAF1 CCNT1 PMAIP1 DCP1A ING5
acute_cd8	10	covid	C3_MIR_MIRDB	MIR3606_5P	0.00647439	0.637847	0.407018	0.529358	1.516	32	BBX NIPBL JMJD1C RBM39 SMARCA5 RUNX1 DEGS1 RC3H1 CMTM3 IBTK CAMTA1 ARAP2 CSRP1 GNPAT PSMC2
acute_cd8	3	acuity_maxn	C2_CP_KEGG	KEGG_ECM_RECEPTOR_INTERACTION	0.00647448	0.110804	0.407018	-0.648689	-1.67837	15	COL6A2 ITGA5 ITGA6 CD36 COL6A3
acute_cd8	5	age_n	C5_GO_MF	GOMF_FATTY_ACID_BINDING	0.00647638	0.487854	0.407018	0.606186	1.81846	15	ALOX5AP S100A8 S100A9 PTGDS PRR7
acute_bcell	10	acuity_maxn	C5_GO_MF	GOMF_LYSINE_ACETYLATED_HISTONE_BINDING	0.00647682	0.11166	0.407018	-0.660839	-1.75322	11	THAP7 BRD4 ZMYND8 DPF2 BRD2 KMT2A
acute_cd4	13	timen	C3_TFT_GTRD	ZSCAN2_TARGET_GENES	0.00647823	0.0692673	0.407018	0.337066	1.38756	249	RPL36A HSPA9 STAM RPS27A RPL21 COX7A2L RPS10 EIF4H RPL7 RPL23 CENPC TOMM20 ATRAID EIF2S3 TAF9 MAPKAPK5-AS1 RPL18 SNRPF FIS1 SPCS1 LSM5 MRPL11 RPS23 CCT4 BAG6 SMARCE1 RPL35A HADHA PCGF5 PFDN5 TIMM9 AIMP1 APEX1 NOP53 RNF139 TSN VDAC2 CHMP3 FOXN3 NAP1L1 GTF2B NDUFA4 POLE3 MRPL9 KIF5B RACK1 KLHDC2 TMED10 ATP5MG RPL37A RPS12 CS SEC61B RPS29 CCNL1
acute_cd8	2	age_n	C5_GO_CC	GOCC_T_CELL_RECEPTOR_COMPLEX	0.00647833	0.20184	0.407018	-0.543037	-1.74441	20	CD3E TRGV9 TRAC PTPN6 TRGV8 TRBC2 CD247
acute_cd4	10	acuity_maxn	C3_MIR_MIRDB	MIR4280	0.00647871	1	0.407018	-0.695784	-1.64626	10	TNRC6C RERE FBXO21 SP110 POLR3GL
acute_cd8	10	covid	C5_GO_MF	GOMF_MRNA_5_UTR_BINDING	0.00648088	0.190937	0.407018	-0.483325	-1.91242	18	RPS14 RPS3A RPL26 RPL5 RPS7 RPS13
acute_bcell	all	acuity_maxn	C3_MIR_MIRDB	MIR764	0.00648114	1	0.407018	-0.517596	-1.50661	35	CHIC1 SLC43A2 GANC POP1 SOS1 PHRF1 CLN6 UBE2Z ITPR1 DCAF7 RNF41 PPM1B MTMR4 METTL21A SUV39H1 RAF1 ASB6 IQCK
acute_cd8	2	sex_n	C3_TFT_GTRD	PAX3_TARGET_GENES	0.00648316	0.364678	0.407018	-0.267323	-1.29846	806	KDM5C CA5B UBA1 TCF4 MYOM2 SMG7 MFAP3 CCSER2 KDM4C CEMIP2 CEP57 MCTP2 SCML4 FOXJ3 RPS6KA5 DPP9 NKTR ADK AUTS2 SLC25A13 AFF1 IPCEF1 XPNPEP1 SRSF9 BANP METRNL OTUD4 PPP2R5C LDB2 UHRF2 GEMIN8 NAF1 FAM169A TBCK PRCP AKTIP STAU1 NUDT15 RNF130 PDE4D ZDHHC13 DICER1 DNAJB1 DST ZNF131 POFUT2 PTPN4 NDUFA9 PCNX4 CLEC2D NDUFV3 ENTPD1 HMGCS1 PYROXD1 USP3 ZNF714 PIP4P2 RPL17 SNHG22 ADAMTS10 BACH2 HNRNPD FMR1 SMG1 FXR1 PPIP5K2 CNOT1 EEF1AKMT2 PBRM1 DYM KIR3DX1 POLA1 DNM2 SLMAP YPEL5 MIER1 FEZ2 CITED2 TXNDC11 BRCA1 EVI5 DENND3 PDK1 NUP205 SPATS2L BFSP1 PDLIM5 GORASP2 CNIH4 WASHC2C DEPDC5 COX16 GIN1 SMARCAL1 TBXAS1 RASA2 LCP2 COA1 MARF1 CHN2 TRIM37 TNIK SCYL2 ZNF207 ZNF791 MZT2A SRP68 SLX4IP ZCCHC8 FYN BRD2 PDP1 KPNA4 DIS3L ATG16L1 PNN ZBTB20 LPP FBXO11 GK KIF21A PTS ARFGAP3 ANXA5 MAP4K3 GOLGA7 DENND4A PIK3CB CREB1 CTR9 SENP6 TMPO PHF19 NEK7 TGFBR3 MARK3 AOAH CERS5 FOXN3 METTL25 SPEF2 GRAMD2B UPF1 MRI1 POR KMT2A RRAS2 ITCH UBR5 PIAS1 ENSA PARP8 CNTRL WBP2 PTP4A1 RUFY3 KIDINS220 PUM2 DCUN1D4 HEXB ERMAP ZFP30 PPP1CB ITGA6 AP2B1 FAM168A HDAC9 ZBTB38 NR3C1 HIVEP1 BIRC6 CHD6 USP15 TOR1AIP2 USP34 TRIO RAB11A OSBPL8 RASSF1 FBXO34 METTL17 PTP4A2 ZDHHC17 CALCOCO1 BZW1 SF3B6 ANAPC15 ZNF571 TOR1AIP1 PTBP2 HOXB-AS1 SUN1 TMEM168 PGM3 CHSY1 TRAPPC12 PTPRM FAM13A GSPT1 FABP5 SEM1 MRM3 NFRKB USP28 ASAP1 DHDDS FAM114A2 GLOD4 SEC24D IPO11 ZGRF1 PPM1B ATP2A2 DNAJC21 PLEKHF2 PTPN12 SMIM30 ZNF490 ERBIN SS18 DNAJC24 CTNNB1 PPM1N SELL ATP6V1C1 TAF15 SEL1L POU2F1 GALNT11 CACTIN RPS6KB2 KIF1B ATG12 ZNF540 MYBL1 DECR1 TAF1D GOLGA1 ARIH1 TERF1 MRPS31 TMEM41B FRG1 TAX1BP1 ZNF217 SUGT1 TPD52 PRKCH RIF1 ZNF891 DNAJB6 PPP1CC DCP1B TMEM209 IL16 CUL3 DYRK4 PARN NSF CCNL1 CFAP20 TCF12 ELL2
acute_myeloid	10	acuity_maxn	C5_GO_MF	GOMF_SERINE_TYPE_ENDOPEPTIDASE_INHIBITOR_ACTIVITY	0.00648343	0.142404	0.407018	0.581213	1.84119	15	ANXA2 APLP2 FURIN SERPINB1 SERPING1 SERPINA1 SERPINB9
acute_cd4	all	age_n	BTM_MODULES	TBA (M48)	0.00648564	0.0431544	0.407018	0.694459	1.81202	12	SPI1 HHEX STAB1 LYN TYROBP TLR4
acute_cd4	11	covid	C3_MIR_MIRDB	MIR4326	0.00648705	0.779246	0.407018	0.599127	1.8024	19	EIF2AK2 SP100 C1GALT1 INPP4B DOCK8 MAP3K2 CTSB PPM1M SPTLC1 MBTPS1 PDIA3
acute_cd4	14	sex_n	C3_TFT_GTRD	SRPK1_TARGET_GENES	0.00648705	0.390127	0.407018	-0.33636	-1.49214	124	XIST SEC63 NKTR ANKRD49 HUWE1 SMARCA5 CDC25B GPBP1 RICTOR RALBP1 ZFC3H1 HMOX2 RPL17 PPP1R12A HSBP1 SRSF10 C5orf24 CCNT1 HNRNPH3 SAP18 NCOA4 CDK13 COX11 XPC RBM39 OFD1 EHD1 LUC7L2 SLU7 ATF4 SNHG9 TM2D3 NFATC3 VMP1 EIF2AK2 BZW1 UBE2D3 RPS2 RNF167 NOL11 ARF3 CDC5L CAND1 ARPC4 EIF5 LAMP1 SF1 AURKAIP1 RRAGA SAR1A UPF3A SSR1
acute_cd8	all	age_n	proteinatlas_blood_expression_cluster	Cluster 19: B-cells - Humoral immune response	0.00648862	0.0198476	0.407018	0.343161	1.52176	108	GRAMD1C IGKV1-5 IL7 IGKV3-20 ZNF711 IGLV3-25 YBEY IGLV2-14 ZNF35 IGKV4-1 IGHA1 IGKV1-9 IGHV3-7 IGHG2 NEK6 IGLV1-40 JCHAIN IGKC IGKV3-15 IGKV1-17 SH3GLB2 SETBP1 IGLV3-1 INKA1 GGA2 MAP9 SMAGP SWAP70 DEGS2 ODC1 NPIPA1 IGHA2 SGCE CXXC5
acute_cd4	5	timen	C5_GO_MF	GOMF_PROTON_CHANNEL_ACTIVITY	0.00648909	0.208868	0.407018	0.650622	1.66114	15	ATP6V0C ATP5F1A ATP5F1D ATP5PO ATP5ME ATP5PF ATP5PB ATP5MG ATP5F1B
acute_cd4	5	timen	C5_GO_MF	GOMF_PROTON_TRANSPORTING_ATP_SYNTHASE_ACTIVITY_ROTATIONAL_MECHANISM	0.00648909	0.208868	0.407018	0.650622	1.66114	15	ATP6V0C ATP5F1A ATP5F1D ATP5PO ATP5ME ATP5PF ATP5PB ATP5MG ATP5F1B
acute_myeloid	6	sex_n	C3_MIR_MIRDB	MIR6871_5P	0.00648999	0.976539	0.407018	0.638666	1.73964	19	DDX3Y TNFAIP8L2 CD302
acute_myeloid	all	sex_n	C3_MIR_MIRDB	MIR6838_3P	0.00649023	1	0.407018	0.740477	2.2988	45	UTY ALDH6A1 ABTB2 ITGA6
acute_myeloid	6	covid	C3_MIR_MIRDB	MIR5572	0.00649064	0.460208	0.407018	0.43281	1.63152	33	PPP1R9B TAOK1 CAMTA1 PTPRA SHTN1 PPP6C SRPRA CBX3 ZNF385A HELZ TMEM199 NUDT4 GNA13 UBAP2L MEF2D GUCD1 CBX6 CTBP2
acute_myeloid	8	age_n	C2_CP_KEGG	KEGG_GRAFT_VERSUS_HOST_DISEASE	0.00649089	0.175254	0.407018	-0.370874	-1.79299	22	HLA-DQA2 IL1B HLA-DRB5
acute_cd4	1	sex_n	C5_GO_MF	GOMF_SINGLE_STRANDED_RNA_BINDING	0.00649107	0.443827	0.407018	-0.486758	-1.45661	53	DDX3X FXR1 POLR2G PNPT1 CNBP JMJD6 PATL1 LSM14A HNRNPU PPIE LACTB2 LARP4 ATXN1 EXOSC10 ILF3 DHX9 TIA1 PTBP1 SNRPC FMR1 EIF4B HNRNPC HNRNPDL AGO3 EIF4A3 ZFR IFIT5
acute_cd4	all	timen	C3_TFT_GTRD	MAPK3_TARGET_GENES	0.00649405	0.141323	0.407018	0.358195	1.56723	47	GRAMD1B NR4A1 ZC3H12A EEF1A1 TPT1 FOSL2 ACTG1 DNAJB1 B4GALT1-AS1 SOD2 RPL8 C5orf24 MFSD11 LDLR RPL13A EXOSC6
acute_cd8	10	age_n	C5_GO_CC	GOCC_TRANSCRIPTION_REPRESSOR_COMPLEX	0.00649417	0.172345	0.407018	-0.559861	-1.56247	25	MAX C1D N4BP2L2 MYC DRAP1 ZBTB16 MIER1 JUN MDM4 CTBP1 NCOR1 RELB
acute_cd8	9	sex_n	BTM_MODULES	TBA (M243)	0.00649745	0.167	0.407018	0.709261	1.73521	11	DDT PSMB3 PRELID1 NDUFB7
acute_bcell	11	sex_n	C5_GO_MF	GOMF_RRNA_BINDING	0.00650026	0.894331	0.407018	0.641088	2.25886	46	RPS4Y1 MRPL20
acute_cd8	13	timen	C5_HPO	HP_ABNORMAL_URINE_METABOLITE_LEVEL	0.00650157	0.399344	0.407018	-0.53178	-1.76309	25	LDHA HLA-DPB1 STAT4 HLA-DPA1 MT-ND1 MYH9 STAT2 MT-ND5 PGK1 MT-CO2 IRF1 ALDOA ARHGDIA MDH2 DCXR
acute_cd4	all	sex_n	HALLMARK	HALLMARK_FATTY_ACID_METABOLISM	0.00650196	0.318596	0.407018	-0.41909	-1.54026	122	XIST NBN TP53INP2 CPT1A HSD17B11 UGDH KMT5A ACAT2 SUCLA2 METAP1 ETFDH G0S2
acute_cd4	7	timen	C5_GO_CC	GOCC_TERTIARY_GRANULE_MEMBRANE	0.00650238	0.0902591	0.407018	-0.536669	-1.69834	33	DYNLL1 CD53 STOM TMEM63A VAMP8 FCER1G ADAM8 CYBA CYSTM1 ADAM10 LAIR1
acute_bcell	7	covid	C5_GO_MF	GOMF_CYCLIN_DEPENDENT_PROTEIN_KINASE_ACTIVITY	0.0065026	0.130702	0.407018	0.719895	1.72134	10	CCND3 CDK14 CDK10 CCNK CDK17 CDK11B CDK13
acute_cd4	12	covid	C2_CP_KEGG	KEGG_SMALL_CELL_LUNG_CANCER	0.00650262	0.0734796	0.407018	0.572737	1.72715	25	BCL2 MYC PIK3R1 RB1 IKBKB PIK3R5 NFKB1 AKT3 ITGA6
acute_myeloid	15	age_n	C5_GO_MF	GOMF_INORGANIC_MOLECULAR_ENTITY_TRANSMEMBRANE_TRANSPORTER_ACTIVITY	0.00650368	0.0877065	0.407018	0.438005	1.59005	60	MT-CO3 MT-CO2 MT-ATP6 ATP6V0C MT-CYB MT-CO1 SURF1 ANXA2 CYC1 COX4I1 UQCRC1 COX8A SEC61A1 ATP6V0E1 ATP5PD COX6A1 PTK2B ATP5PF ATP5MC3 TCIRG1 SLC3A2 ATP5F1D ATP5PB ATP6V0B ATP1A1 SLC25A5 COX7B ATP6V1G1 ATP5MC1 MT-ATP8
acute_cd4	14	timen	C3_TFT_GTRD	HMGA1_TARGET_GENES	0.00650376	0.354481	0.407018	-0.372757	-1.37776	214	IFI44L STAT1 RNF213 NUB1 CD38 PARP14 ANKRD44 SMCHD1 DNAJB14 IFITM3 ZNF638 XBP1 LYZ SRPRB NCOR1 BPTF FRYL ACIN1 BBX MICU2 SFT2D1 DDX60L STAG2 DDX5 MACF1 XPO1 ITGB7 HLA-E LEF1 CFLAR SCOC SAMHD1 AP2B1 XRN1 DDX18 KDM5A LBR USP14 FEZ2 VBP1 ZEB2 FBXO9 JAK1 IL6ST STIM2 OSGEP HERPUD1 SPTAN1 ITM2B AKAP9 TPR HUS1 SPG11 USP39 ABT1 PRPSAP2 UCHL3 PDS5A ATP1B3 ARFGEF1 RNF13 ATM CXXC1 CAPZA1 LPIN2 SDHC ARID4B NFATC3
acute_bcell	all	covid	C3_MIR_MIRDB	MIR3117_3P	0.0065045	0.899101	0.407018	0.578376	1.61934	19	APOL6 AZI2 DIP2B RALA GPT2 ASNS ZHX2 PSAT1
acute_bcell	4	timen	C3_TFT_GTRD	RAG1_TARGET_GENES	0.00650665	0.211454	0.407018	0.339948	1.18414	606	NFKBIA JUND RHOH PELI1 TNFAIP3 AKIRIN2 AIMP1 MGAT4A ARF1 TRA2B GADD45B SLC3A2 HAUS2 MOB3A PNRC1 YTHDF2 XBP1 CCNL1 CLK1 MAPK1IP1L ZNF207 KLHL24 GABPB1 CXCR4 ZNF394 TSC22D3 BRWD1 DNPH1 MRPL44 ZFAND5 EAPP PTAR1 RBM39 MOB4 CUL4A KRAS COX19 GPBP1 STK17B DNAJC2 TRA2A CBLL1 MBNL1 TAF1D FMNL1 LAMTOR5 NECAP1 TWF1 CSNK1A1 SNHG12 RNF141 SNRPA1 PSMD6 TM2D3 ZNF131 IKZF1 PTBP3 MRPS24 ATP2B1 USP3 SMARCE1 SREK1IP1 KRR1 PSMA1 YY1AP1 MMADHC COX16 VPS51 ZBED5-AS1 INTS6 EIF2D SRSF2 RB1CC1 GNB2 KMT2E CWC27 USP7 KIF2A RWDD1 HMGB2 CFLAR XRN1 CDC42 SIPA1L1 G2E3 TDP2 RBBP6 NT5C LRRFIP2 PATL2 MAD2L1BP WDR33 ZMYM5 CDKN2AIPNL ARL6IP1 EPB41 DHX30 SMIM27 AP1S2 GTF2E2 RNF216 SLTM KMT2E-AS1 ZNF280D SHOC2 POMP API5 SAR1B METAP2 CBX3 TIPRL DUSP12 ARRDC2 SDE2 KMT5B SLC25A3 NUP54 SECISBP2L SMC3 NSL1 UBE2E3 FAM214A RNF126 CUL3 ADPGK TRAF6 CUL5 ST8SIA4 LINC01089 CBX4 BRD2 ARL8B SEC61B MRPL9 NONO ARID1B COA5 NSD3 MRPL13 TRMT61B CWC25 GUK1 HSD17B11 USP48 VHL ZNF431 TUBA1A UBA5 VAPA SRP9 GID8 PTPRA SMYD3 MKRN1 RAB2A ZFP36 MDM2 VPS4A KANSL2 STAG1 RNF19A DR1 LAMP1 COA1 ANXA2R ABI1 NUP58 SNHG7 HECTD1 NUDT4 KAT6B PJA2 BOD1L1 EEF1A1 NEIL1 PSMD12 FBXW7 PHF21A ZC3HAV1 NUDCD3 PHYH MTERF4 UBC NDUFA10 PSMF1 DLST STX18 ZBTB11 NIPBL PUM1 TXNL1 PSMC2 ZNF791 FBXO4 ARIH1 MSL2 SUZ12 TMEM167B BRAP ELF1 CLEC2B BBX ITGA4 REPS1 BORCS5 POLR2A ACSL3 CNOT6L TGS1 N4BP2L2 TSPYL2 ARL6IP4 RHOF EDEM1 MED7 AP3S1 KDM5B RFTN1 MEF2A EFTUD2 BRD4 TRIB2 AK3 UCP2 KLHL7 ATG12 ZNF410 MTMR4 MYCBP2 GCLM MRPS27 EPHB6 CHD2 PARP8 CNOT8 SEC23IP C6orf62 ZFC3H1 LARP1 SAMD8 MPPE1 MCPH1 BLOC1S6 RPL22L1 RPS29 EEF1AKMT2 RAD23A RSF1 TNPO1 NIPSNAP2 RCE1 NECAP2 RAC1 RBM25 RPS12 RSU1 CDC42SE1 FBXO11 ABHD18 EIF4G2 STYX TTC7A TAB2 MFSD10 ARID1A NFE2L2 HNRNPH1 MCFD2 SCAF8 RAB6A SLC35B3 RBM5 ERBIN RERE TOGARAM1 DTWD1 ATP2B1-AS1 WASHC2C
acute_bcell	6	covid	C5_GO_CC	GOCC_NUCLEAR_PROTEIN_CONTAINING_COMPLEX	0.00650665	0.137022	0.407018	0.346656	1.22912	547	MX2 KMT2C DRAP1 ADAR DEK CCDC12 EIF5A XRCC6 RBMX SNRPB2 SNRPD1 SNRPE ZNHIT1 TAF9 EXOSC5 TCEA1 BUD31 RNMT FOS SF3A3 TAF1D STAT1 TAF11 NIPBL SRRM2 JMJD1C NELFE WBP11 IK TLE1 PHF20 SNRPA MED10 CCNK POLR2F JUP SMG7 SYF2 APOBEC3G IMP4 LSM3 NUP88 NELFCD SMARCE1 KPNB1 SMU1 CEBPG YJU2 ZRSR2 SF3B4 PRPF40A CREB1 TGS1 POLE4 CPSF7 GTF2B PPIH PRPF31 SMC3 RSF1 NCL CTR9 ING3 NR1H2 SEC13 BCLAF1 HNRNPR COPS2 CHMP2B SNRPC LSM2 CHD4 CTNNBL1 SUPT4H1 HUS1 BCCIP TCF4 FLNA SNW1 NFE2L2 SAP18 EXOSC1 LARP7 RAN NUTF2 C17orf49 USP39 KAT6B ANP32E SMAD2 TLE4 XBP1 IPO7 SNRPA1 PCGF5 NBN MAGOH RB1 SMNDC1 CCNC TBPL1 RRP7A AFF4 THOC7 SUPT6H SMARCD1 NHP2 SMC1A TFDP2 INTS10 PHF5A CDK12 TCF12 MYC SCAF8 TPR SART1 ARID1B CDK6 TENT2 SF3B5 SF3A2 HNRNPA1 BAZ1A PRPF38B YY1 ACTR6 RBM17 SNRNP200 TADA3 XPA XPO4 NOC2L PHF20L1 PSMC5 LSM6 POU2AF1 POLR3C SUPT20H CD2BP2 AFF1 INTS6 CEBPZ GTF2F2 MED28 U2AF2 MED15 HNRNPK INO80E XPC SREK1 SMARCA5 HDAC2 TAF3 SUPT7L JUND SYNCRIP HTATSF1 DMAP1 RING1 ATF1 RANBP1 MVP DHX15 TRA2A ANAPC16 SMARCB1 MORF4L2 HNRNPH3 PRPF38A GTF2E2 PPIE RBM22 CWC25 USP22 AFF3 NXT1 XRCC5 HDAC1 HNRNPU RELA SNRPB TRA2B HMGA1 SMARCA2 SF3B1 CHMP1B ANAPC5 BUB3 LUC7L2 POLD2 THOC3 ENY2 SRRM1 ERCC3 EP400 LMO4 UBAP2L MCM3 MSL3 ELOC IRF9 DDX21 FIP1L1 CFDP1 JUN DDIT3 THOC2 POLR2K
acute_cd4	all	covid	C3_TFT_GTRD	ID2_TARGET_GENES	0.00650665	0.0710644	0.407018	0.3163	1.14972	810	OASL OAS3 MYOM2 PPM1K TRIM25 MRPS18C UBE2L6 MTMR12 PSMC2 RHEBL1 NAPA CCDC146 XRRA1 POU2F1 SMCR8 ALKBH2 MRPL32 PMAIP1 STAMBP POMGNT1 AK6 VRK2 ETF1 TSPAN31 TUBG1 TMEM11 SCYL2 NOL10 PARP10 SLC35A5 ZNHIT2 CRIPT WTAP MRPL27 VPS8 TOB1 MED18 APAF1 PIP4K2A MICU2 BDP1 TCTA RAPGEF6 FAIM ARL4A MDM2 ARL6IP6 ZBTB17 MRPS9 PRPF31 UIMC1 WDR20 NUB1 SNX5 CC2D1B FLAD1 JRKL CTDP1 RRP15 TMEM186 TULP3 MRPS12 CISD3 METTL16 EXOC7 TMCC3 RBM34 TIMELESS CERS5 SLC39A6 HGS SUCO GPN2 ATG16L2 RLF EMC4 MIA2 SPICE1 GDAP1 UNC50 ABHD10 EHD1 RNASEH1-AS1 BET1 HAX1 RCBTB2 TMCO6 PHF14 PLD6 MKNK1 CUL5 RRP9 CXXC1 C1orf43 HILPDA PRMT5 NPM2 AIMP1 UEVLD TMEM161B FAM220A EPN1 PPP2R3C NIP7 CRYZL1 DRG1 TBK1 PPP4R3B PKN2 ACSS2 DYNC1I2 ACOT8 NADK2 ATF4 MTERF1 RANBP3 SLC3A2 SPTY2D1 MRTO4 MGME1 CTDSPL2 CENPJ GTPBP8 VARS2 NDRG1 HLCS CHD1 NRBF2 FAM172A NXF1 IKBIP ASCC1 ATG5 USPL1 RNMT ASCC3 NUP88 STAM2 TOP3A CASP6 CCDC137 OPTN ERCC4 PSME2 SEM1 RGL2 RCE1 HNRNPH3 TRIM59 UBAP2L RAD17 SDR39U1 ERCC6 EIF4A2 PIM1 RTCA NR2F6 USP11 ZNF444 EXOSC3 EPOR MTPAP TMOD3 C12orf73 CDC42SE1 PSMB9 SLC35A4 FAF2 TANK RANGAP1 B3GAT3 BTF3L4 TGDS PCGF1 C4orf33 FEZ2 RNF111 C16orf72 CNOT3 ARMC2 CCND3 SNRPE CNST GORASP2 NUP50 TFB2M NUDCD3 SCAND1 PDCD6IP RNASEH2C RNF40 ANTXR2 P3H1 JAK2 GGA3 SAP30L SQSTM1 COQ5 B9D2 SYMPK SNX15 RNF31 IPO7 BRIX1 RNGTT ACP2 ZNF446 GTF2H3 SELENOK SUPT3H RAB14 TP53BP1 HPSE PRPF40A ZNF397 RNF123 CYB561D2 MEAF6 ELP2 RAB35 BRD2 FAM210A ATXN2L IQCB1 PPP1R16B UPP1 SAP30BP MYC MAPKAPK5 G3BP1 POLR3A PHF3 CCNT2 CES2 POLG2 AFTPH STK19 PRIM1 EIF4H SPCS2 SEC23IP KIAA1109 FLVCR2 NAA30 CDC123 RNF19A SRSF10 APH1A STOML2 U2AF2 PTBP3 OTULIN NFRKB SF3B6 CCDC9 ARMC10 FITM2 UNG DCAF6 NPRL2 PPAT CHD2 MOB4 PECR EMC6 PRDM1 CCDC28A NBPF1 CEP95 TXNDC12 KLC2 SEC31A FAM222B MAP2K3 NDUFAF6 RNASEH1 SPAG1 IDH1 BTBD8 ZNF639 POC5 MEST MRPS7 PUF60 TIA1 DDX18 INTS13 CMTR2 PRR14L ENY2 CNPPD1 CDC14A MRPS16 FEM1A SLC25A51 DDX50 TUBA1B ZNF414 GMIP TMEM116 CCDC82 GATAD2A IK ZC3H14 PSMA3 POLH KANSL3 DXO CHCHD3 FAAP24 HEXIM1 NAGK SMARCA2 CNOT4 TAF13 PMM2 TAF9 TBC1D17 SAR1B NAT10 KPNA2 CRNKL1 RAD18 SLC25A53 EFTUD2 PPAN GPATCH8 ARID4B REX1BD ZNF292 CLSTN1 SFR1 NDST2 SLC35D1 PDCD6 PISD PLD3 CANX TUBA4A TOR1AIP1 FBXW4 UFSP2 NARF PRH1 DNAJC24 FGFR1OP2 WDFY2 REXO2 AKT1S1 HELQ TRAPPC9 TCF19 MALSU1 EXOC8 ZC3HAV1 SAE1 HSD17B6 SLC25A36 OXLD1 RAB40C EHBP1 EXD2 SELENOI SPRTN GCDH CHEK1 CCDC91 SP4 TXNDC15 SNX10 C2orf42 NUDT5 RTF2 NSMCE2 UCKL1 COQ10B MALINC1 LETM1 CAMTA2 AKAP13 ZNF616 UCK1 PGBD2 APBB3 TUFM RRS1 NDUFC1 SDHD SPRY1 USP45 SHLD3 PSTK STXBP5-AS1 DDX54
acute_cd4	8	timen	C3_TFT_GTRD	ZFHX3_TARGET_GENES	0.00650665	0.103763	0.407018	0.326848	1.19259	753	EIF3F HNRNPA0 CCNH RPL3 PAIP2 CDKN2D RSL24D1 CDKN1B EIF1 RPL4 SELENOK CCDC59 SNHG15 CLK1 NGDN SLC25A5 TOMM22 ZFAS1 UBE2B PABPC1 CCNI COPS2 SNX9 TOMM20 RPL27A TOMM7 EEF1A1 WHAMM RPS5 RPS27A FIS1 NSA2 IRF2BP2 RPL23 RPS14 PSMD7 DCTN4 PHTF2 RSRC2 RPS4X NDUFAF8 RPS6 ARL4A TMEM14B ERCC1 CMC2 RPS3 ATG2A RPLP0 NPC2 LINC01089 UQCRB EIF3E RPL5 BTF3 PHF5A ARMH1 RPS18 EIF3D RPS23 HINT1 HERPUD1 EEF1G RPL34 COX4I1 EEF1D SYF2 HSPA9 PPP2CA NOP53 RPS8 ZYX WASF2 PTBP1 ILF3 RPS27 PAPOLA OXNAD1 RPL23A PSMF1 CNBD2 RPL10 RWDD1 ARID4A LDHB USP36 RPS15A KRR1 ZNF644 TPT1 RC3H2 DNAJB9 COX7A2L ILF2 EIF5A RPL7A CHCHD2 NPM1 SNRPD1 TMEM160 RPL18 RPLP2 HNRNPUL1 LSM8 NIPBL YIPF5 KBTBD4 RPS13 ARID5B CCNG1 SRSF2 AP3S1 MRM3 TRAPPC4 RPS12 RPS29 ANAPC16 AP3B1 RPL22 RPL19 SHARPIN TAOK3 ACBD6 ANAPC5 ALDOA CTSH HIGD2A SMARCC1 PNN RPL8 SSBP1 ATP5MC2 PFDN5 ARF5 COMMD6 TSN PFDN1 HBP1 C19orf53 RBM48 SINHCAF ATP5MC1 RPL35A VIM RPS25 MOSPD3 PNISR ARHGAP5 ARIH2 ASB8 FXYD5 RPL13A DNAJC19 NFIC ILF3-DT GNB2 CLU CLNS1A AIMP1 TMEM30A UFC1 SRRT CNOT1 FHIT RACK1 QRICH1 RFXANK SREBF2 CYLD RCC1 UIMC1 CEP120 NPEPPS MRPL11 POLE3 CDC123 SETD2 ANKRD10 ATF6 CCNB1IP1 SNRPA1 PTDSS1 CDK16 TRABD2A CNOT8 CTDSPL2 HNRNPA1 RHOF NFU1 NDUFA4 SFPQ ABT1 ATAD2 NDUFA2 UFSP2 STAM NACA RNF145 NDUFA11 SUCO NDUFS6 P4HB UBE2D3 ABCE1 MRPS30 TCTA AFF4 RPN2 MFSD11 UQCRH RHOA CRYZL1 PHPT1 ATP5MG SLC38A1 PNPLA8 PHF12 PSMD6 ASH1L RPL30 EEF1AKMT2 CENPK SMC3 TBC1D17 SART3 CHCHD7 YEATS4 SEC14L1 WBP1 ATP5PO SLC50A1 ATG12 TOMM40 PET100 C1orf174 NEPRO ABHD2 TACC1 TCERG1 ZCCHC7 NUDT2 KAT6B CWC25 COX7C RPLP1 ANKRA2 UBXN1 SCAND1 NDUFAF4 PRMT2 USP1 ITGAE FIBP UFD1 TIMM9 IK GDI2
acute_cd8	11	acuity_maxn	C5_GO_MF	GOMF_HISTONE_BINDING	0.00650665	0.452677	0.407018	-0.411832	-1.32349	118	PRKCB SBNO1 SET PHIP SMARCC1 MTF2 NAP1L4 BRD2 ATRX NOC2L BAZ1B KDM5A MYSM1 DNAJC2 CBX3 PKN1 DEK SMARCA5 CHD1 USP16 KAT5 JAK2 GRWD1 HPF1 VPS72 STAT1 SUZ12 JARID2 KAT6A BAZ2A KMT2C DAXX ING4 MSL3 SCML4 CBX1 ING5 PWP1 SSRP1 DNAJC9 SMARCC2 PHF1 RCC1 APBB1 RNF168 SUPT6H RBBP4 CXXC1 ING3 CKS2 CBX4 LEF1 TAF7 YEATS4 USP15 L3MBTL2 HAT1 BRD3 KMT2A TSPYL2 RSF1 MLLT6 SMARCA2 IPO7 KAT8
acute_cd8	3	covid	C5_GO_MF	GOMF_RNA_METHYLTRANSFERASE_ACTIVITY	0.00650665	0.162934	0.407018	0.437766	1.47857	59	METTL14 RNMT METTL15 TGS1 TRMT12 TRMT10C METTL2B METTL8 TFB2M TYW3 CMTR1 NSUN5 BCDIN3D DIMT1 TRMT10B TRMT61A PCIF1 TRMT11 FTSJ1 THUMPD2 METTL3 MRM1 NSUN3 TRMT44 NSUN2 METTL5 METTL1 METTL2A TRMT61B BUD23 WDR4 TRMT5 THUMPD3 TARBP1
acute_cd8	3	timen	proteinatlas_blood_expression_cluster	Cluster 44: Non-specific - Transcription	0.00650665	0.0650665	0.407018	-0.363274	-1.21476	389	PHF23 TMEM35B TMEM123 BET1 OGFOD1 GTPBP10 CYB5B FKBP4 TFB1M PREPL SLC35C1 LRRC47 HSD17B7 ZNF224 SCOC RSPRY1 NFYB TRMT2A RIC8A BBS2 NOL8 PPA2 UCHL5 SCO1 PCYOX1 USP37 MGAT2 ARFRP1 TARS2 HTATSF1 VPS72 CRYZ UFL1 MTERF3 ZNF568 PRPF4 CSE1L ZNF253 GALK2 ARFIP2 NUP188 PSMA5 UBL4A C17orf75 ATIC TRIM68 EIF2B4 KRBOX4 BUB3 METTL14 NUP37 CHM RPA2 TBCK BPNT1 ZCCHC17 SNRNP40 DHX15 ACLY MMS19 KIF22 ANKRD46 SLC20A1 ERI1 SMC2 ZNF226 TYW3 PCGF6 ITGB3BP METAP1 TMEM184C MRPS23 RNF34 MCUR1 MAGED2 METTL17 NSUN2 ZFP90 TMEM254 RNF113A ANAPC7 RARS2 CWC27 ZNF559 RACGAP1 PPWD1 XPO7 TGDS COASY NCAPD2 PEX3 SLC25A46 AAGAB ISOC1 EXOC5 HAX1 SS18 RALA POLR3C TMEM267 MSH6 GTPBP4 CCT2 WDR44 MRE11 CIAO1 FANCF NAA15 ZNF573 TSTD2 FH ERLEC1 CDC23 RFC5 UTP23 MCM6 MYL12A MEAF6 ZNF816 FEN1 DVL2 CMTR2 ZNF426 FRA10AC1 INTS7 EIF4A2 TRIM4 RPRD2 TGIF1 ZNF227 GORASP2 LRBA ZNF211 ORC3 CYREN RFX7 PAAF1 MPHOSPH10 SEC22C THUMPD3 GNPAT ZNF720 PRPF3 PANX1 TIMM44 POLR2B COQ3 UTP14A TRAF5 NEK1 ZSCAN26 PSMG1 SLC35B2 MICU2 HMGN1 RAB2B TDP1 SCRN2 CCDC25 USP39 CES2 HDAC1 EIF2B2 HEMK1 RPA1 SH3YL1 SUPT7L UFSP2 ERH NONO CCDC91 MRPL43 GLS ZNF668 THYN1 ATM COPB1 DERL1 DDX49 CHCHD7 VPS45 INTS14 MAPRE2 SDHC ZNF260 GTPBP8 ZNF138 JADE1 PLA2G12A CNOT10 MKRN2 ARL6IP5 NOL11 IARS2 EBP RAD51B MZT1 SFR1 DDX54 SPIN1 COPS4
acute_cd8	6	covid	C3_MIR_MIRDB	MIR3678_3P	0.00650665	1	0.407018	0.437597	1.45391	59	RAB10 GPATCH2L MLLT3 PANK2 PDS5B ATP2A2 COPS3 PLP2 PCNA TNIK NBEAL1 GRIPAP1 KIF11 GIGYF2 XPO1 EDEM3 MSI2 ST3GAL1 KHDRBS1 BTRC GGCX ITPR1 MED13L YES1 AGO1 ABLIM1
acute_cd8	6	covid	C3_TFT_GTRD	MORC2_TARGET_GENES	0.00650665	0.0859494	0.407018	0.291595	1.11747	1460	TYMP GNL3 ISG20 AGPS DNM1L SRP54 DMAP1 TUBA1C BRIX1 RFWD3 TRNT1 RCC2 TUBGCP3 OMA1 DBF4 GNL1 UTP4 TACO1 PARPBP RBM12 AP4B1 EXOSC3 TUBB4B APTX KANSL2 ING5 GOLGA3 NUDCD3 PMM2 ERI1 CACUL1 PPIF TRMU MRPL36 GABPB2 AK6 ZNF394 DHX40 HSPE1 KIAA1586 DDX56 SCAF1 GTPBP4 NUP37 CDK5RAP1 MRPL15 ZCCHC2 CCDC18 MUTYH NUS1 NUF2 REXO4 POLR3G MRPL12 HSPD1 METTL13 ZNF326 EIF3B USP4 DHX30 CEP192 CDK12 MAPK1IP1L RABGGTA DTL PPP5C MTIF2 DPH5 FUBP1 SKP2 NQO1 TRMT10C GTPBP10 LEO1 FAM98B UTP11 GEMIN4 MRPL44 ETFDH TTF2 DNAJA3 PCID2 NCBP1 UTP14A TEX30 DNAJC11 TFAP4 RBM15 NBN ABCF1 GEMIN7 SNRPD1 DDX1 AFG3L2 PEMT MLH1 SUPT5H EIF1AD RICTOR USP48 HTATSF1 DLAT PARG CLTA MALSU1 SGMS1 IRF2BP2 WDR43 ERP44 GCLM SGTA HLTF METTL15 CDKN2AIP TMEM126B GABPB1 MAD2L1BP ATAD2 NCAPD2 CREM KPNA4 BRCA1 SF3A3 SENP1 POLR2A MDM2 ARFIP2 PEX3 EXOSC4 TWF1 CAPRIN1 MRPS5 HEATR1 ABCD3 NDUFAF1 IPO8 DIDO1 BRWD1 TYMS NFE2L2 SIL1 GLO1 PAIP1 MTERF3 FAM24B METTL3 TATDN1 TM2D3 NAE1 UBALD1 WDR70 RANBP9 NIPSNAP2 PYCR1 CENPP SAFB FEN1 CYP20A1 USPL1 COPS2 MRPL13 FASN TMEM41A RBM33 TGS1 DCK APOO EMC8 TMPO PIGBOS1 E4F1 TMEM70 NUDC CHAF1A ODC1 VRK2 PCNX4 CSRP1 NME1 CHTF8 USP36 MTERF1 SECISBP2 PALB2 HMGB2 SIKE1 MCTS1 CCT4 MIS12 GRIPAP1 YBX3 EIF2B3 SMAD3 DERL2 PLEC TOE1 NRF1 OGFOD3 EXOSC9 KANSL3 C12orf76 CTNNBL1 METTL5 ARV1 NME6 RBM34 SEC23B ZNF131 AASDH MSL2 TUBA1B MIER1 RFX3-AS1 PIGO MRPS34 DCAF13 ARIH1 ECPAS ATP6V1H TRIP13 MTX2 AURKAIP1 THUMPD2 MRFAP1L1 TAF5 REXO2 NOP9 MRPS2 ATG16L2 MRPL1 PCLAF NSUN4 RRAS2 PDCD2 POLA1 PDHX NADK CHERP LMBRD2 HNRNPH1 HAX1 ERCC6L2 TMED1 GNAI3 EIF2B4 MFN1 PIGW SEC24B SSB PIGG NLE1 DCTN5 SELENOH RCL1 NAA20 PPIP5K2 PQBP1 GEMIN6 AAR2 ASCC1 LRRC14 COPS7A HNRNPD C18orf21 MRPS33 TIMM23 RBM14 PDSS2 ELP3 MRFAP1 MTRF1L IMPACT VPS29 OXCT1 CTU2 AHCY NSMCE2 IRAK4 MRPL21 RRP1B SAE1 HIPK3 RNF135 XPOT RNF216 U2SURP PTPN11 LRRC59 UBXN2A BNIP3 SNX12 RAD51C CDC16 PDF COPS7B MFSD11 ACOT13 OTULIN HPS6 TRIP12 DCXR CRLS1 WDR36 NSMAF CAPN15 RIOK2 HUS1 DLD TEFM P4HA1 LZTR1 METTL18 EXOC2 EDRF1 ZNF330 ATXN2L CCDC174 TOP2B CASC3 FGD5-AS1 NMT1 GTF3C3 MCL1 SURF4 RAD23A ARHGEF7 FAIM CHTOP ZNHIT6 ZNF706 ULK3 ASXL1 LZIC IP6K2 KLHL20 ZNF24 DPP3 DNTTIP1 KBTBD4 TAF15 MPC1 RANBP2 MAP4K1 FBXW2 MTDH CDC73 PDPR PBRM1 FAF1 MKNK2 CDV3 ATG12 ABHD6 MCM3AP PRKDC NIPBL GOT2 NGRN KDELR2 MAIP1 ZNF622 ARPP19 CBX5 GXYLT1 MRM3 COPS5 TYW5 HYI CCDC82 RIOK1 SNX19 KMT5B SMIM15 C11orf98 PDE3B CDK7 FUS NSUN5 USP22 PCBD2 CUL4A SNRNP200 DPY30 GINS3 CMTR2 CD164 CEP63 DAP3 TINF2 TMBIM6 RPAP2 NDE1 GART DYNLL1 WDR24 SP140L UTP3 TMEM186 PIGP ISY1 POLR2D ETV3 MRPS16 RCC1 EIF2D PLCB2 MFSD3 MTR TMEM68 MTCH1 LINC00667 TAF7 CLASP1 EDC4 GGCX WASHC5 HASPIN DCAF8 HDAC2 PIGK OTUD5 ZNF350 ZFAND1 KRAS MOB3A TOB2 CCDC127 TTC33 LYPLA1 NFYC CCDC6 ZNF451 LRSAM1 GATAD2B TSTD2 TVP23B CWF19L2 PTDSS1 NELFB IFNAR1 DHDDS ILK PLAGL2 MED23 TPM4 EIF2A DNAAF5 NSUN2 FBXO22 ASB6 HNRNPAB NOL12 DYNLRB1 TIMM10B INTS12 PPM1A GNB4 THAP5 RBBP7 USF1 TSC1 ZNF75A NCOA5 PIEZO1 ZNF638 TAOK2 SRSF2 UQCC3 MTERF4 PUS7L MRPL51 BET1L TIMM17B RBM4 BAG5 TTC27 PSMB6 GABPB1-AS1 DDX24 ALG10 SLC35B3 HSPA1B NOC4L OCIAD1 BRD2 ZCCHC4 WDR77 EIF4G2 CDC42SE1 B3GALT4 UBE2V2 ZNF34 KIF21A SNX17 DDI2 THUMPD3-AS1 LTN1 NET1 TATDN3 TMEM263 TXNL1 DYNC1LI2 GALK2 CHAMP1 RAD17 POLDIP3 UBR1 C1orf112 TRAM1 PDCD10 NOL8 GBA TMEM242 KPTN SLC25A32 SREK1 NDUFS7 SHARPIN FAR1 PPP3CC HLCS SCRIB BIRC2 ZNF721 MTF2 NOL7 EIF4E2 RAD1 LETM1 SLFN5 DNAJC19 EIF4H MYO19 RSAD1 TP53RK TUBB TCEA1 PGAP2 FANCA RRN3 ANAPC13 C11orf49 NDFIP2 NARF FCHSD2 JARID2 VARS2 YKT6 PRKRA C12orf73 USP1 TMEM167B ANKRD10 FRA10AC1 NOP2 LUC7L THEM6 USP24 ZZEF1 PIGC EPC2 SLC16A1 GGCT MBD6 CHEK1 POC1A ADAL HDAC4 FADS1 ZNF581 CBX3 PHB2 CENPS SNAPC5 DHRS1 SLC31A1 ZFR MEAF6 SFR1 MITD1 PDE7A SIGMAR1 B4GALT5 CNOT4 TKFC RPS20 YTHDF3 EPM2AIP1 TFDP1 DIP2A NUP54 COMMD5 ZNF263 YY1AP1 CHP1 NPLOC4 WBP2 PHIP DDB1 RALGAPA1 FOXJ3 RNF111 AFF1 GLOD4 MRPL40 IL1RAP LYRM2 FOXRED2 TRAPPC5 RIC8B AZIN1 ITGB3BP YIF1B POLR3B MTIF3 CLCN7 C6orf62 ALG3 TOMM5 IFT122 PRKD2 GCFC2 RERE CTPS1 NR2C2 C2CD5 RPA2 GDI2 MRPS31 PDE6D CASP2 LSS DERA ARHGAP25 MARF1 SLC41A1 COA1 ACSF3 MAGOHB DPY19L4 EIF3M GOPC MTBP MAPKAPK5
acute_myeloid	1	covid	C3_TFT_GTRD	NAB2_TARGET_GENES	0.00650665	0.163028	0.407018	-0.234384	-1.17357	1105	MIF4GD GNG10 IRS2 APH1B IL13RA1 DUSP22 SMARCD3 HSPA8 CIRBP LRRK2 TMEM91 MIA3 PRKAG2-AS1 HVCN1 MAP3K20 ORAI1 TBC1D10C SYTL1 FGD5-AS1 SH3TC1 TMEM18 TCP11L2 HEBP2 PSIP1 CCNY CACNA2D4 IRF2 FDX1 TSEN34 MSL3 TBC1D10A HADHA MAP4K4 MAPK1 RASSF7 CPM PICALM TXLNA PHF19 INTS10 H6PD PARP6 FRAT2 SNX4 ETS2 PER1 POLD3 CCDC91 SMCO4 ZNF524 FRG1 PLEKHF2 DCAF7 CDC42SE1 ATAD2B CORO1B SMARCD2 CMTM7 CTDSP1 PCMT1 AKIRIN2 EPHB6 ZBTB1 RAB20 STUB1 INPPL1 CEP57 MPC1 MBOAT7 CHRAC1 GRAMD1A CDK19 HOOK3 NUMB SMIM14 CDC26 FUOM CLPX HPRT1 ACTN1 ORAI2 MLF2 PPP2R5A FCHSD2 NUP214 MAD2L2 PDP1 METTL21A CERS2 MRPL51 RING1 DNAJC13 SMS AASDHPPT LRRC8B ASXL2 EXOC3 ABHD3 CDK13 ARF5 TMCO3 SIAH2 C9orf72 LUC7L3 TMEM170B CREBRF DEGS1 POLG XPO1 CCNI TRAPPC8 MOB3A YBX3 ZNF641 PLOD1 DGKD PTBP3 RHBDF2 DDX59 MAD1L1 RASSF1 SWI5 MHENCR MPC2 CATSPER1 VAV1 RCOR1 MPG DNPEP STX11 MRPL55 PANK2 EIF1B PTGER2 SUN2 ESYT2 BTG2 FAM98C NUDT14 PRKD3 IMPDH2 P4HTM DSTN RALA GSK3B TRAF3 SLC9A8 LYRM4 RNF168 AFTPH AP3D1 PIGP LRP3 LYL1 STYX HDAC7 KLHDC2 SLC16A3 ARPC4 YY1 IREB2 TLK1 ECE1 ERGIC1 RNF24 CCSAP DENND4A ZMYM2 PDZD8 CISD3 SLC36A4 ANXA7 FAAP20 SH3BP1 GLUD1 KIF2A FBXO11 TADA3 RSRC1 SP1 INTS11 C19orf25 POLI RBM26 SNHG7 CLDND1 STK32C ZFAS1 MEPCE TMEM134 PSMD2 USP32 NAB1 GTF2H5 XPO6 B4GALT1 YAF2 TOP2B KTN1 MBD6 ARHGAP25 CREBL2 CEBPA LPIN2 CHIC2 DCAF6 GALNT1 ENTPD6 ZFAND3 KPNA1 CAPN7 MOSPD2 ZNF511 MCRIP2 PIGX RHEB PGM2 DVL1 BNIP2 ACTR10 NSD3 CAMTA1 DSTYK SGMS2 BRWD1 ERBIN UBXN1 CREB5 PUSL1 EPS15 PBX2 FOXP1 STAU2 ARRDC2 GNB1 SOS1 RPUSD1 SETD3 GTF2E2 E2F3 TMEM250 PGGHG MIB2 EIF4E2 MGRN1 DHRS13 SMIM29 TXNL4A LSM14B CYP20A1 EHBP1L1 SLC25A40 SMPD1 CORO1C STX17 TMEM243 KLHL8 PJA2 WNK1 ARID1B N4BP2L1 USP9X SLC4A2 ANKRD17 PRPSAP1 PRKAG2 SH2D3C FAR1 ALAD TRIM44 CHCHD7 HAX1 BMP2K MLLT10 RAB11A SVIP ITPK1 BAIAP2 LMAN1 METAP1 ENTR1 NDUFV3 CHD9 C18orf21 MRPL40 VAPA KDM5C USP34 NISCH C21orf91 HECTD1 UBE2Q2 DNAJC2 SLC35B2 DIDO1 PXN RTF2 PI4KA FOXJ3 REL CDYL BAG6 TTC3 CERK WDR1 ZNF395 GSPT1 PDXK MINDY2 CCNT1 TDRD3 CYLD ZFP14 TFAM SAMD8 EIF4H PACS1 YTHDF2 EEA1 PPP1R18 TMC6 WDFY2 TMEM50B RASSF5 KRCC1 GFER TBK1 TRIOBP SRSF5 RNF2 EDEM1 PLEKHA3 MICU1 USP28 HDAC5 MAP3K14 MYADM CNOT3 ZNF480 ZNF652 SET UBE2I ARL3 THAP2 PLBD2 CDKN2A PRKRA HEXIM1 STIM2 PCNT FAM228B TBC1D1 DCAF11 NR3C1 ZBTB18 MALT1 HIBADH REX1BD TFE3 MBD2 OTUD4 RXRA RICTOR FLOT1 ASMTL NCOA2 PIAS1 GABPA KRI1 ECI2 CPSF1 KDM1A SPTAN1 GGA1 DPYD NPEPL1 SEC22C VPS37B FAM78A STX4 AKT1 CABIN1 RERE DRAM1 ARFGAP3 DDI2 NUP43 PPP1CA RMND5A NUDT3 CEMIP2 MICAL1 KLF13 PLAGL2 TTL DIAPH1 DNAJB6 ZDHHC17 SELENOM CASP2 AKT2 EXOC6 ACTL6A RNF187 SLF2 ELF4 SETX CCDC57 RNF19A KDM7A TPT1 ZNF740 UBE2Z TMEM87B CCDC106 PPHLN1 FNDC3A TUBA1A VASP MIER1 UBAC2 FAM3C NUDT4 RPS6KA5 RNASET2 SKI METTL25 NSUN2 NINJ1 CCNT2 UNC93B1 GLYCTK BTG1 ZSCAN5A HERC4 FAM120A BCL3 FBRS SP3 SAMM50 SFXN3 CBFB MYCBP2 NR2C2 MOCS2 ZNF592 SIVA1 CPTP LIMD2 PRPSAP2 MED14 DAP3 DENND1A SNX18 TMEM131 UBE3A GANAB BRD2 TFEB ZNF330 ARFGAP2 PTPN11 RCC2 CHMP4B AGO2 OTUD5 ACO1 ZC3H14 PRKAA1 KBTBD3 BTBD1 DYRK2 SBNO2 CLTC DGLUCY ARL5A ARRDC1 GID8 ISG20L2 WBP4 GATAD2B CIB1 FBXW11 THAP12 ITPRIP PKD1 UNC119B FBXW5 OTUD1 STRN CDK9 TGIF1 NFATC1 RBPJ CMC2 PLSCR3 FAM120AOS PTGS1 USP3 SOCS5 ZSWIM6 MLST8 SIRT3 MFN2 SCARB2 HHEX OSBPL1A ODF3B C8orf33 MAP4K5 DTD1 USP11 ERLIN1 SH3GLB2 TAF6L PPP2R5C HPCAL1 USP12 GTDC1 PIAS2 RIN3 ASPSCR1 RNF38 BTBD6 MIB1 ANKRD50 MAN1A2 SETD5 MIR29B2CHG ATP6V0A2 TRG-AS1 SLC23A2 PTGES3 SRGAP1 CRELD1 TUT7 HSDL1 ZNF438 CDKN2C MAPK8 REST LMO4 USP38 CFD PARK7 PHRF1 CASP3 RAB11FIP4 PLAUR SNAP29 DBF4 ACSL4 PAK1 PRRC2A GNAQ ITGB1 NFXL1 BBC3 STK24 RNF103 ATP1A1 TRIM37 MAP3K1 NFYC NEK6 PLEKHO1 POLM MBD5 FAM168A MICALL1 KLF16 NCAPD2 EEF1A1 LYRM9 SPACA6 ITM2B CLIP2 ORC4 LYRM1 SYNCRIP ATP2B1 PDHA1 BCAP31 NFE2L2 ALDH3A2 FBXO6 PRPF4 BRAF TUBGCP2 VSIR ZNF410 UBXN2A BAIAP2-DT TMCC1 CNOT4 WDR44 FAF1 SMG6 MANF KLHL22 NKTR KMT5B KLHL21 TAF5L SLC25A6 FZD2 CCNK ETV3 PTPRE HNRNPL ING5 SENP6 CARM1 CLN6 DNM1L QSER1 RAB8B AKAP11 RFTN1 PGP LAMP1 FBRSL1 CENPW EIPR1 PDIA4 CHST12 KCTD2 SH3GL1 SCAI AFF4 RMC1 C6orf47 TRAM1 IL6R TTLL12 ING2 TLE4 BAP1 PTGES2 RBBP7 AHCYL2 OSBPL2 SLC38A10 DNAJC7 MTM1 CEBPB CHSY1 SRD5A1 NR1D2 TGFB1 NQO2 EEPD1 KMT5C HNRNPAB DGKQ SERAC1 KLHL5 SRF RWDD3 FPGT RUNX1 FANCB RFX3 CC2D1B USP25 TLNRD1 YY1AP1 ARPC5L NR2F6 SERGEF THRAP3 EPOR MPP1 KBTBD7 NDUFV2 NIPSNAP1 CENPQ IP6K1 LYSMD3 IQCG ABCD1 GADD45B GPATCH8 B3GNTL1 ARPC4-TTLL3 DNAJC21 HS6ST1 SLC48A1 MED15 RNPEPL1 BZW1 TRADD RNF170 DCXR CAND1 SMURF2 TIMM21 CHAMP1 KCTD13 GUK1 KBTBD2 PABPC1 DLG4 ZNF213-AS1 FUT11 DCAF13 ATP9B MNT ATP5PF SPOPL SMTN PDHB CDK17 MED9 GCLM RAD23B ERO1A PANK4 CBX7 TOM1 SF1 CCND3 ZNRF1 SERTAD2 CUL3 CCSER2
acute_myeloid	1	timen	C3_TFT_GTRD	BPTF_TARGET_GENES	0.00650665	0.066841	0.407018	0.259419	1.24581	443	MAPK6 PTPN7 LMNA PRR7 FXR1 FPGS LDHB FAM107B SEC11A NR1D1 YTHDF3 MTHFD2L ASRGL1 KLF10 RSL24D1 CAMSAP1 GNA12 EIF3E TIMM10 C1orf122 GSE1 MROH1 SLC6A6 EIF2S3 PPP2CA DRAM1 CPD URM1 CTDSP2 OPA1 FNBP4 SRSF9 CYTH4 ZC3H7A OSBPL8 VPS26B EIF4A1 TOR3A MIOS KMT2E ZFAND6 BRWD1 KMT5A LTBP3 CCDC59 SMIM3 NDUFS4 ADAM9 IPO5 PRR14 SRPRA EIF2B5 PYROXD1 RPH3A BRD2 PLEKHO1 TMEM101 VCPKMT DHX29 PSMD2 PHF19 GPS1 MAPRE2 MTA1 CDK5RAP1 PPP2R5C RNF216 COQ8A ARHGEF2 MRPS15 ALG3 ST3GAL1 GZF1 SNRPA1 PPP1R15B THRA EIF2AK4 TCEA2 PBXIP1 PHF20 SPAG9 NSMF LUC7L SINHCAF PDAP1 MFSD11 RPL4 TRIB3 SMARCE1 MAP4K5 LPP DUSP6 RIC1 HSPA9 ETFA EIF4G3 HAGH ANP32E DLG1 RALA MAPKAPK5-AS1 MAPKAPK5 DDX41 ZC3H12A ABCC5 CTNNA1 VPS13B SSR3 SMARCD2 ULK4 R3HDM2 RPA1 LSG1 ELMO1 DERA CANX CCDC57 WWP2 SLC1A5 ARHGAP27 CD82 SUPT4H1 ORAI1 SLC3A2 C12orf43 DDX56 WIPF2 NDE1 BANP SLC35B1 MOB4 JTB IGF2BP2 MRPS35 MAPK7 MRPL3 TIMM44 EFTUD2 SNCA EML3 TBL1XR1 KMT2A RRP12 EIF4A2 ASNSD1 PHACTR4 ABT1 C1orf52 SLC31A1 ATP11B RAB2A EIF3J PITRM1 SLC2A4RG LCOR BZW2 PRKAB1 MORF4L1 STARD3 BUD31 LINC01089 DGLUCY PIK3CB DENND4C LASP1 CBX4 SLC48A1 TRA2B C7orf26 SETD5 PPP3CB OXR1 MIF4GD VPS41 TRIQK ATMIN ATF3 ZHX1 SMIM14 ZNF131 UBALD1 CASP2 SEMA4A CDC42SE1 CUEDC1 DDHD1 NUP214 ORAI3 SENP2 FNTA TSEN15 TMEM94 SENP5 PPM1L ULK2 KSR1 RPS6KC1 TMEM9 NSMCE2 CNOT8 ARSB NSMCE1 TBC1D16 ARRDC1 CHD2 COX5A EID1 KDM5B ATP2A2 ATG7 NSMAF NAT10 TARBP2 PAM16 OGDH TRAPPC9 PMM2 ZFC3H1 HNRNPF RAD23B NR2C1 MTREX MBNL2 STT3A KIAA1109 DNAJC19 SRP68 FNDC3B UTP23 EIF4G1 C2orf76 CLASP1 SPIDR FRS2 PHF14 MAP3K4 WBP1L
acute_myeloid	2	covid	HALLMARK	HALLMARK_FATTY_ACID_METABOLISM	0.00650665	0.0295757	0.407018	0.313572	1.42758	111	SDHD DECR1 ECHS1 ALDH3A2 ECH1 ACO2 IDH1 UROD SUCLG1 IDH3B IDH3G IDI1 SDHC PRDX6 SMS NBN ACADVL RDH11 CBR1 GRHPR ACOT8 SDHA ACSL5 OSTC EPHX1 ACAA1 VNN1 DLST LDHA ADSL UROS HCCS HSDL2 CRAT MDH1 SERINC1 HSD17B11 CD1D ALDH9A1 CPT1A ACAA2 HSD17B4 PCBD1 YWHAH HSPH1 MDH2 SUCLG2 RAP1GDS1 GPD2 MCEE GSTZ1 ELOVL5 BLVRA HADHB SUCLA2 APEX1 SLC22A5 ACAT2 DLD ACSL1 GCDH GABARAPL1 FH KMT5A ODC1 ACOX1 NTHL1 FASN HSD17B10 ACADS ALDOA ACADM ACSL4
acute_myeloid	2	timen	C3_TFT_GTRD	NKX2_2_TARGET_GENES	0.00650665	0.126455	0.407018	-0.225151	-1.20959	820	RABGAP1L SPATS2L XPO1 HSPA8 HMGN1 HSPA5 EIF2AK2 DDX58 CDK2AP2 ZFP36L2 MGST2 ATP13A1 TTC7A COA6 CRYBG1 STAT6 JPT1 SUCLG1 RSBN1L PPP1R12A RBCK1 PDCD10 TRIM69 SRP54 MRPL46 MIIP PLAC8 CACYBP PSMC2 NOSIP SEC11C CMC1 SKAP2 CEBPZ TPR CD164 BRD2 EIF5B HPS1 ANXA4 RAB29 HSP90AB1 PTPA NEMF TAF12 HSPE1 PAPSS1 SLC20A1 MOSPD3 RSRC2 C7orf50 MED8 LPXN PRPF4B TNKS2 PPP4R3B VRK3 CPSF2 GBA SCAMP2 RPL7L1 AKAP9 AP3S1 PJA2 CHD8 ZNF24 HERC4 MAP3K13 MAEA DDX60L MIA3 TFAM DNAJC13 INO80E NDUFS7 MBD4 RBM47 ZC3HAV1 PSMB7 NUMA1 WBP2 CNTRL ANG NSA2 HADHB PIGBOS1 MRPS18A BCAS2 ANKRD17 NMT1 SCP2 DYNLRB1 SNX1 SPNS1 LSM2 TIMM8B HNRNPH3 G3BP1 PIM1 FKBP2 RALA ST3GAL2 OXLD1 RPS27L USP16 SDHD BAZ2B NCOR2 MDM4 ITPR1 AP2M1 CEP63 RAB27A NHLRC3 DPYSL2 TSG101 ISOC2 CSNK1A1 POLR2K TTC14 TMEM183A SERBP1 SRSF4 THRAP3 MRPS22 TFPT AKT2 TRPC4AP MMADHC SYMPK TARDBP ERGIC2 FRAT1 NARF SRP19 TMEM259 ILF2 DNAJC8 PSMD9 BCL2L13 NFATC2IP BANF1 FNDC3A TTC37 SDHC C11orf58 PRKAG1 SETD5 ARL2BP XPNPEP1 MEF2A TXNDC9 FBXW11 AQR PRPF19 PHACTR4 HSPD1 ATXN2L AGPS ACTR1A PRKCSH NCLN ARL5A SNAPC5 MCOLN1 SAE1 ORAI1 MEF2C WNK1 DDX46 NDUFC2 HNRNPA3 MORF4L2 RTCA GLO1 CNPPD1 CLPB MRPL43 SLC4A1AP CSNK2A1 LSM6 IWS1 WBP4 ATP5PO DMXL2 ATAD2B RNF216 TRMT10C TMEM229B HIGD2A LETM1 SUPT6H ATP5PF RAB18 WDR74 NBN AASDH EP300 NRBF2 SSR3 MGST3 SRSF7 HERPUD1 PEF1 DERL2 ERH YIPF3 NFKBIZ C12orf57 ZFC3H1 SYAP1 R3HDM1 MFSD1 DENND2D NFE2L1 STAU1 SRD5A1 SDF2 RAB7A NCBP2 RTN3 SELENOW BMS1 FBXO33 VPS4B CLNS1A CNIH1 RRP12 LUC7L2 PDXDC1 RANGAP1 ZMAT2 PSMD6 WDR77 COPZ1 TMEM138 PISD TMEM222 TNRC6B CRAT ZBED5 TBL1XR1 PCYT1A HSPA9 ROCK2 TCERG1 TRA2A EHD4 TNK2 ARHGAP27 MYOF EDEM2 B3GAT3 RNASEK CCDC12 JKAMP PLOD3 NKAPD1 SMARCAL1 ASB8 UBE2L6 NCBP1 INO80D TMEM11 MIA2 UNC45A CWC22 TMEM109 FAM13A KATNBL1 SSR2 EBNA1BP2 NUB1 RAB3D ZSWIM7 TBCB PFDN4 CFAP298 G6PC3 BLOC1S1 RBM25 DPAGT1 DLEU2 TMEM205 OGDH CDK13 RPUSD3 MAP3K5 UTP23 SKP1 MED4 WASHC2A BTN3A3 SUGP2 ZCCHC8 RPAP3 HDAC5 SNRNP27 IKBIP WWP2 WASHC2C CALCOCO1 HERC6 SREK1 SLAIN2 NSUN2 MRPL24 MARF1 NDFIP1 DCTN2 RNF126 EIF3I C21orf91 SZT2 SRPK1 TRMT6 BNIP2 MAPKAP1 ERCC1 MGME1 SMIM14 DDB1 APC UFD1 SLC39A11 FKBP3 RALBP1 RPIA ZFP91 EIF3A MCFD2 THUMPD3 TRIQK SLC6A6 ATG12 ATF7IP TOX4 TERF2IP CEBPZOS SACM1L GSPT1 MAGOH LAMP1 CHD2 TNRC18 EIF2B1 RSL1D1 MRPS15 STXBP3 NDUFB1 ATG101 RBBP4 POLR2I CDC27 TBL3 SOS1 DMAC2 C11orf71 TECR PAK1IP1 EFCAB14 SNX5 REV3L GTF2A2 BRD8 TTC17 PIGS MINDY1 NDUFS8 KAT5 NECAP1 NDUFB6 ASNSD1 ACADM P4HA1 COMMD10 USP34 PTPRE TGIF1 FAM162A LYPLAL1 TRPM7 EIF3E CCDC159 MTRF1L SUPT7L C19orf53 DPM1 TM2D3 PSMG3 DNMT1 RAB28 CANX EBLN3P POGLUT1 GABPA GALNS RBM7 DNAJC21 SH3BP5L TMEM234 RNF111 TATDN1 UBE2Q1 COMMD9 INTS12 SLC39A9 NAGLU HDAC8 SUN1 CLCN7 FAM174A VPS13B MTERF4 MTOR OMA1 VPS8 PPP6R3 ACSS2 THADA RMDN1 HECTD1 UXS1 ACOX1 ADNP IDH3B ARMC6 ZNHIT1 GNL1 GTPBP6 EXTL3 ILF3 FAM114A2 SYF2 TTC32 RNF10 HNRNPK VPS33A STK25 SNRPA1 NCOA3 PPP2CA ARRDC3 AAK1 CUL5 SLC25A46 PHF12 DNAJB1 GLRX UQCRB PIK3R1 BAG6 SMG7 ATR PIK3CA EPS8 RLIM EMP1 PPP4R1 SERGEF AP5Z1 COQ8B ILF3-DT NDE1 PRDX3 SLCO3A1 FAM120AOS TFG ELP3 STARD4 TPCN1
acute_myeloid	2	timen	HALLMARK	HALLMARK_COMPLEMENT	0.00650665	0.0429903	0.407018	-0.298786	-1.43228	125	HSPA1A SERPING1 CLU IRF2 IRF7 HSPA5 MSRB1 FYN CD55 PRKCD GCA CTSC PSEN1 WAS STX4 F5 CSRP1 ANG LCP2 PIM1 ITGAM USP16 CASP1 DOCK10 TIMP2 APOBEC3G SH2B3 JAK2 XPNPEP1 USP8 KYNU USP15 LAP3 CTSL GNGT2 CALM1 TNFAIP3 SIRT6 ADAM9 CASP10 RNF4 AKAP10 RAF1 PPP4C CTSB LAMP2 CD46 CDA CR1 PLSCR1 KIF2A PRCP GNB4
acute_myeloid	5	covid	C3_MIR_MIRDB	MIR3688_3P	0.00650665	0.76619	0.407018	0.28777	1.33478	213	CAMK1 SRSF10 B4GALT5 RSAD2 ZFAND6 VPS26A MAP4 HDLBP NUFIP2 CAPZB CHMP5 MPLKIP CCDC88A LPP SLC2A3 KRAS JAK2 ATP2B4 COX20 STK17B ABI1 RANBP1 PRRC2B PAK2 NFYC KHSRP RAB1A GNAI3 SAFB2 PGAM1 PRRC2C GNAQ TM9SF3 UFL1 SKIL PLEKHF2 SHC1 HSPE1 SCLT1 CCDC6 JMJD1C DYNC1I2 TMF1 API5 OTUD1 MIER1 DNAJC21 RASGEF1B SH3BP5 RSBN1L KDM1B HNRNPU NAIP PRDX1 PPP1R18 POLR2K VAMP4 VDAC2 ZMYM2 SMNDC1 ABCA1 ACSL4 ARID4B HNRNPK ROCK2 CNOT6L FOXP1 TCEA1 UBR2 HDDC2 RIT1 MPC1 LHFPL2 DESI2 ATXN3 FAR1 ATRX CAND1 HIGD1A PIAS1 NGLY1 GLIPR1 CAMKK2 PPIP5K2 LUC7L CREB1 BLOC1S2 PDK3 RIOK3 MON2 SAMD9L CTCF ERAP2 RANBP9 TGIF1 POFUT2 MOAP1 LEPROTL1 GBP3 SMC5 PPP4R3B LATS1 CCT2 KPNA1 MYSM1 EXOC5 G3BP2 YPEL5 ELK4 TUT4 PRKAA1 PNISR SWSAP1 UBE3A SMARCA2 GRK6 WAPL COG2 OAZ2 WDR26
acute_myeloid	8	timen	C5_GO_MF	GOMF_DNA_BINDING_TRANSCRIPTION_REPRESSOR_ACTIVITY	0.00650665	0.196614	0.407018	0.353414	1.3684	142	BHLHE40 NR1D2 HIC1 NR1D1 FOXO1 ZBTB1 ZBTB7A FOXP1 MAFK SNAI3 SKIL IKZF5 ZNF350 BCL11A ZFHX3 GZF1 YY1 SREBF2 RELA ETV3 IRF8 PLAGL1 HHEX ZNF124 ZNF669 HDGF HES1 SMAD3 FOXK1 TGIF1 SATB1 SP3 HSF1 ZNF668 THAP11 NFATC3 ZNF487 ZNF263 SMAD5 ETV6 ZBTB20 SKI MXI1 JDP2 MITF CC2D1A CEBPB ATF3 ZGPAT BCL6 FOXO3 MNT ZBTB21 TRPS1 ZBTB18 HIVEP1 NFIL3 PRDM2 ZBTB33 NFKB1 ZNF3 MXD3 KLF16 NR3C1 NACC1 REST
acute_myeloid	9	age_n	C3_MIR_MIRDB	MIR5197_3P	0.00650665	0.270011	0.407018	0.426569	1.32161	95	AFF4 NSRP1 BLCAP THBS1 PRKDC WDR26 EEA1 TNRC6B RCSD1 MECP2 U2SURP ATF2 HOOK3 INO80D SLK KCNE1 SLC35E3 RBM4B TRMT10C EHMT1 NISCH TIMM23 KIAA0232 RSBN1 AGPAT3 REEP3 NME6 CDK19 LZIC ATP11B RPH3A ARL8B TRAF3 COPA ELOC
acute_bcell	9	acuity_maxn	C5_GO_CC	GOCC_ADHERENS_JUNCTION	0.00650829	0.117149	0.407018	-0.562255	-1.5596	25	ARHGAP24 EIF4G2 PPP1CA FLOT2 ADD1 PDLIM1 PARK7 LYN ACTB TLN1 MSN TMOD3 CYTH1 KLHL24 PTPRK
acute_cd4	1	age_n	C5_GO_CC	GOCC_COATED_VESICLE	0.0065085	0.0818212	0.407018	0.262957	1.3425	146	HLA-DPA1 AREG SNX9 KDELR1 SERPINA1 RAB8B RAB14 AP1G2 HAX1 HLA-DPB1 CD74 HSPD1 HLA-DRB5 PACS1 CD3G TMED10 PIK3C2A IL7R SYNRG SPG21 ERGIC3 VAMP8 HLA-DRB1 ECE1 HLA-DRA HLA-F HLA-C CTLA4 RGS19 M6PR ARCN1 CLINT1
acute_cd4	5	sex_n	C3_TFT_GTRD	ATF6_TARGET_GENES	0.00650917	0.430982	0.407018	-0.316254	-1.28778	513	CA5B REXO2 GNL1 MBD4 CIB1 CBLL1 FAM133B LTA4H ADK SEC11A NR1D1 TRMT112 DENND4A PRPF38B IRF3 BBIP1 SDHD VDAC2 USP15 PTP4A2 RNF181 RPS17 SUPT4H1 SART1 RPS10 SLC35A4 KDM6B STARD3NL MDM2 RPS27L DDIT3 COG3 PIGF RABAC1 SCAMP2 MPHOSPH10 CHTOP CUTC RNF145 CENPK NBEAL1 G3BP1 NCOA7 CCT7 LINC00476 CHCHD5 ANKRD13C C18orf25 WDR6 ETFRF1 MRPL24 SNHG15 CLK1 SF3A2 MAZ KHDRBS1 PTGES3 LRBA SRSF5 NUP160 DDX1 SUCLG1 TMCO1 USP22 NBR1 DPP8 MORF4L1 AGTRAP MYC HMGB1 SERP1 PPIH HYPK SCFD1 DHX29 TMEM248 CREBL2 NOSIP ZNF770 PPIP5K2 TMEM138 LPXN ADRM1 MRPS28 MRPL18 SSBP1 MT1X PYM1 AHR SEC63 EFTUD2 CYCS MFSD8 TMUB2 TMEM87B WDR74 MAP3K3 PPWD1 RSL24D1 N4BP2L2 NUFIP2 CYB5B PNRC2 ZYX SNX1 WDR83OS COPS7A CACNA2D4 NDUFA2 GABARAP MORF4L2 PDIA4 MALSU1 TMEM120A GLOD4 RAB21 WBP1 DNAJC2 TMBIM6 XPO1 P4HB ZDHHC12 TTC37 KIZ RELL1 CCNH ACTR3 NUP62 ANAPC5 STX12 MBD1 TYW1 ATF5 USO1 BTD MEPCE MALAT1 ZNF335 TMEM69 KLHDC4 ZNF280D DNAJB12 CMC2 RBM4 TECR STT3A WIPI2 FBXW11 NOP10 CRTC2 SYS1 SRFBP1 COPA AP2A1 TMEM87A SLC35B1 IK PRR13 SCAND1 KIF21A SMARCC2 G3BP2 CCT2 CDC42 ASB16-AS1 ZNF281 HAUS2 RNF11 CALCOCO1 TSEN34 PTMA
acute_myeloid	15	sex_n	C5_GO_CC	GOCC_TRANS_GOLGI_NETWORK	0.00651209	0.0714092	0.407018	0.537813	1.62165	29	HLA-DRB1 HLA-DPA1 CD74 HLA-DQB1 HLA-DPB1 HLA-DRB5 RAC1 HLA-DRA SCAMP2 LAP3 GRN CLTA
acute_cd8	5	age_n	C3_TFT_GTRD	ZNF92_TARGET_GENES	0.00651217	0.418555	0.407018	-0.271635	-1.30472	563	LAG3 ANAPC5 MT2A PSMF1 MYOM2 SAFB TRAC EHBP1L1 CDC25B CCDC85C IL12RB1 PRR5 REX1BD CYB5B EXOC7 FCHO1 RGS3 ASXL2 RBX1 SSBP3 SLC22A18 NUCB1 BZW1 EIPR1 APBA3 GCC2 KANSL1-AS1 SUPT4H1 GBA SAMD4B GPBP1L1 DNM2 KIAA1671 GPATCH2 SRPK1 QDPR CTSD EDEM3 DPP9 RPA1 B4GALT4 RNF44 NDUFV2 NDUFA3 ADGRG1 BCL11B LILRB1 METTL14 DOCK2 CLK3 CCDC22 ACTA2 NDUFB10 DNMT1 MEMO1 SNAP23 COQ8B PLA2G6 RAC2 HDAC1 ABR SH3KBP1 CTDP1 SMAD3 FLII PRMT1 DLGAP1-AS1 POLR2F DDX23 XRRA1 SLC38A10 ZDHHC12 LSP1 BCL9L GUF1 ATP5F1A MLH1 NEMF C19orf25 TNIP1 NDUFA6 MAST3 TNPO2 TRAPPC3 POLDIP3 MLLT1 RHOF RNF14 POM121 CROCC TOGARAM2 SHKBP1 MIDN ARIH2 BTBD9 KANSL1 ISOC2 NMT1 ECE1 PSMB3 VPS13D HPS1 PRMT9 RITA1 TMEM87A CSRNP1 SLC25A37 RNASEH2B MIR762HG HNRNPA2B1 HACD4 QKI UBE2Q1 MSN CALM3 TUFM WDR73 ATIC RNF40 PRKD2 UBE2V1 STK10 ACTN4 AKT1 ABTB1 SLC6A6 LASP1 MYO15B BCAS4 ECH1 ZMIZ1 MAGED2 NT5C2 DRAP1 RAB27A ABCA7 PPP1R7 SRRM2 ERCC1 SMARCC2 SELPLG TKT TCOF1 GMFG ALDOA IFI27 STAT6 CCDC117 ZSCAN25 PTPA TXNDC12 ECHDC2 TAF6 SCAMP4 LCP2 DDB1 TMEM120A GPR137 SYMPK AKT2 IFIT2 SLC25A20 TMEM9B ERGIC1 KEAP1 FURIN SERINC5 BCS1L SLC7A6 MAP2K3 TMC8 GFER OAS3 DNAJB12 DENND3 WDR83 PLIN3 COLGALT1 GRAP2 PDGFRB C16orf72 ATF7IP ARHGEF1 DIAPH2
acute_myeloid	10	age_n	C3_MIR_MIRDB	MIR421	0.00651316	0.327813	0.407018	0.437501	1.35539	85	PHTF2 PPP4R2 MBD2 TNKS2 PPP1CC AFF4 VAPA CTDSPL2 SNRNP70 GCNT1 CAPZA1 RDX SLC25A36 ARID4B RABGAP1L SREK1IP1 KIAA2026 YTHDF1 ZFP36L2 BLOC1S6 VAMP7 SEMA4D ILF2 KLF11 NRAS DDX60L EDEM3 ASAP1 TXNRD1 TTBK2 SRSF10
acute_bcell	4	age_n	C5_GO_CC	GOCC_BLOC_COMPLEX	0.00651316	0.189436	0.407018	-0.674145	-1.6407	12	HPS1 BLOC1S1 BLOC1S2 BLOC1S6 BCAS4 SNAPIN HPS6 HPS4
acute_myeloid	8	timen	C3_TFT_GTRD	RUVBL2_TARGET_GENES	0.00651411	0.098057	0.407018	0.513828	1.65947	26	MCRIP2 MZT2A MAZ MLEC TMX4 MED23 KMT5B RALY COX20 METTL26 CHMP6 ARHGDIA MARK4 NOP58 PRRC2A IDUA GEMIN7 ILF2 KCTD5
acute_cd8	7	covid	C3_TFT_GTRD	ARID3B_TARGET_GENES	0.0065142	0.258199	0.407018	0.49465	1.54784	44	OASL PRF1 DRAP1 MYC PHF3 MALAT1 RBM4 MRPS7 DMAP1 MCUR1 CX3CR1 NBPF1 PRKCH JARID2 ATXN2 TRAPPC9
acute_bcell	12	age_n	C3_MIR_MIRDB	MIR552_5P	0.00651726	0.412285	0.407018	0.461727	1.53747	58	PIK3R1 RIF1 CAPZA2 BZW1 XRN2 DENND1B RNASEH1 MAP3K2 LAMP1 SUMO3 CDC42EP3 MBNL1 CDK17 CS PHIP PTS ELL2 SRSF1 SLC39A8 CDC73 XPO1 ATP6V1A DNAAF2 ATAD2 EBNA1BP2 DNAJC9 RNF6 NAA50 ARL14EP KHDRBS1 BAZ2A SERINC3 OGDH
acute_myeloid	15	timen	C5_GO_MF	GOMF_ATP_HYDROLYSIS_ACTIVITY	0.00651778	0.0997722	0.407018	-0.516172	-1.68849	31	HSPA1A HSP90AB1 HSPH1 HSP90AA1 DDX5 HSPE1 VCP PSMC5 DDX24 RNF213 HSPD1 ATP5F1C
acute_myeloid	13	acuity_maxn	C3_TFT_GTRD	SNIP1_TARGET_GENES	0.00651967	0.0830729	0.407018	-0.334782	-1.30915	368	ENHO AP1S2 CLNS1A GSN FNTA PCBP2 LMNA CRTAP SSRP1 IMP4 RPL10 LPXN UQCRC2 BZW2 CACYBP PPT1 RPS3A FIS1 TUFM CUEDC2 TXNL1 VASP MRPS2 MEAF6 TOMM22 YBX1 POLR3C RPL11 NCL RPL30 RNPS1 PRPF18 LGALS3BP SNX5 CCDC115 LRRC47 ERCC1 DDX18 ILK STOML2 SNRPD1 ERH ARL2BP MIS18BP1 EIF5A RANBP1 GPATCH4 RPS8 SCAMP3 PMS2 UBE2J2 RPS7 CYTH2 NHP2 DUSP12 BTK PSMD6 ARL14EP TKFC GOT2 RABGGTA AKAP9 TINF2 DNAJB1 ATG101 RWDD3 TFB2M AIMP2 ETHE1 TRIM52 ANP32B CCDC90B ESYT1 RPL18 GOLPH3 GOSR1 EGR1 KATNBL1 CISD1 ACTR6 EIF3G SH2B1 CIB1 TBPL1 EIF5B TP53I13 RNFT1 WTAP CCDC59 ANKZF1 DNAJB11 MED4 THG1L DDX46 RPS2 RPL36A ACTB GLUD1 RASGRP1 BRIX1 TCF4 GLO1 COPS4 TRAM1 SUGT1 SF3A3 TRMT2A RRP8 DIDO1 PFDN5 NUP160 BRD7 ZNF148 CCT7 ZKSCAN1 CNOT8 RPL36 SPIDR SF3B6 TAF10 ASH2L HARS2 C14orf119 PPP1R7 CNST HNRNPK PSMB1 STAG2 NIP7 UCHL5 PSMB7 MRPS33 COPS8 TXNDC9 RBM48 PPP3R1 SH3GL1 EEF1AKMT2 ZFP91 CREB3 STX10 TRIO EIF2S1 RBM25 EIF6 PPIA EFCAB14 MDP1 RPS14 IER2 BCL7B SNRPE MDM4 UQCC3 TMED4 CAMK1 ARHGAP17 RRN3 FAM228B TRIP11 THOC5 COMMD10 GSS RAB6A TIMM10 NECAP2 DAZAP2 STT3A YTHDF2 PCMTD2 KDM1A FAM133B DNAJC7 NOL7 FUNDC1 GCDH SNHG9 VPS4A NUTM2A-AS1 DDB1 MGME1 XRN1 SOD2 HNRNPD REX1BD POM121C SYS1
acute_cd4	10	acuity_maxn	HALLMARK	HALLMARK_ESTROGEN_RESPONSE_EARLY	0.00652149	0.0913009	0.407018	0.375337	1.59614	32	XBP1 FOS CISH UGCG AREG NXT1 MYC
acute_cd8	11	acuity_maxn	BTM_MODULES	intracellular transport (M147)	0.00652195	0.0760894	0.407018	-0.632409	-1.62277	14	ZFAND6 RAD21 VPS4B SRP9 PPP1R12A
acute_cd4	7	covid	C5_GO_CC	GOCC_ENDOCYTIC_VESICLE_MEMBRANE	0.00652317	0.0823107	0.407018	0.464453	1.56692	75	UBB HLA-DPB1 HLA-DPA1 RAB8A CALR ATP6V0C CD74 HLA-A RAB8B IL7R ATG5 HLA-DRB1 RAC2 B2M TAPBP STX4 HLA-E CYBA UBC ATP6V0B HLA-C HLA-DQB1 RAB11B RAB5A CLTC HLA-DRA HLA-F RAB10 PIP4P1 TCIRG1 HLA-B CAMK2D HLA-DRB5 MDM2 RAB9A VAMP3 LDLRAP1 AP2M1 WASL
acute_cd8	6	sex_n	C3_MIR_MIRDB	MIR3616_5P	0.00652409	0.752563	0.407018	-0.498321	-1.71074	40	NR4A2 CCNL2 GPR171 E2F3 RINL XYLB DTWD1 BIN3 YAF2 HLA-DPA1 C21orf91 MCM9 CROT SLC25A23 TRIB2 CLK2
acute_myeloid	2	timen	C3_MIR_MIRDB	MIR6769A_3P	0.00652445	0.665517	0.407018	-0.538053	-1.75851	14	ZNF706 GRIPAP1 EREG ITPRIPL2 CSNK1G2 CBLL1 PHF14 ARGLU1 FAM104A TAB2 BCCIP
acute_myeloid	5	acuity_maxn	C5_GO_MF	GOMF_LIPID_BINDING	0.00652621	0.160883	0.407018	0.348661	1.35066	363	THBS1 RNASE2 CD55 MTSS1 GPR183 IGF2R ANXA4 ARHGAP9 S100A8 ABCA1 MAP1LC3B SNX18 FABP5 ASAP1 BIN2 VCP SNX3 PACSIN2 RNASE3 CHPT1 STARD3 GAS6 PITPNC1 S1PR4 PITPNM1 ANXA2 MVB12A S100A9 FES SGK3 EPN1 SCARB2 ANXA11 CCDC88A NUMA1 MCTP2 LY96 PLA2G15 SNX14 PRAM1 ZCCHC2 DNM1L MCOLN1 RAB35 HSPD1 WDFY3 SOAT1 NDUFAB1 IQGAP2 MAP1LC3A SNX12 PLD1 LYN ARFIP1 GSN ADAP2 WDR45 PHLDA2 CLN8 PHLDA1 APOL2 NCF4 CDIPT SDCBP S100A10 FCHO2 SELL NSFL1C DENND1B HGS ANXA5 PLEKHB2 CD81 RUBCN DGKA UNC119 SVIL CPNE8 ARFIP2 NISCH FUNDC2 VDR OPN3 BCAS3 RARA PTEN STARD3NL BIN1 SH3GLB1 BAD SNX8 TLR2 SYTL3 COQ8B SH3GL1 CHMP2A SNX6 GRAMD1A TWF2 CYTH2 SNX19 PRR7 PXK MYOF BSCL2 EXOC1 DENND1C SNX27 HS1BP3 SYT11 OSBPL9 INSIG1 BAX CD14 CYP2R1 BTK BIN3 ERLIN1 SNX11 EXOC8 RASGRP2 PDZD8 WIPI1
acute_cd8	2	acuity_maxn	C5_GO_MF	GOMF_TRANSFORMING_GROWTH_FACTOR_BETA_BINDING	0.00653296	0.479968	0.407018	-0.6363	-1.60398	11	LTBP3 TGFBR2 CD36 NRROS TGFBR3 LTBP4 TWSG1
acute_myeloid	13	age_n	C2_CP_KEGG	KEGG_CALCIUM_SIGNALING_PATHWAY	0.00653417	0.0603833	0.407018	0.493124	1.52726	50	PTK2B HRH2 P2RX4 ATP2B4 PRKACA ADRB2 PTAFR GNAQ ATP2B1 PHKG2 PPP3CB F2R SLC8A1 CALM2 PPP3CA P2RX7 ATP2A2 CHP1
acute_cd4	11	age_n	C3_MIR_MIRDB	MIR584_5P	0.00653519	0.660931	0.407018	0.587162	1.62961	20	SRP72 EIF2AK1 NCOR1 PSMF1 GBP5 PRPF19 SETD5
acute_cd4	9	sex_n	C5_GO_CC	GOCC_CYTOSOLIC_RIBOSOME	0.00653522	0.383006	0.407018	0.525044	1.6026	91	RPS4Y1 RPL4
acute_cd4	all	sex_n	C2_CP_KEGG	KEGG_SYSTEMIC_LUPUS_ERYTHEMATOSUS	0.00653563	0.397275	0.407018	-0.674329	-2.03414	30	TNF IFNG CD86 HLA-DRA HLA-DQA2 HLA-DRB1 CD40LG HLA-DRB5 FCGR1A ACTN1 FCGR3A HLA-DMA FCGR2A
acute_cd4	7	covid	C5_GO_MF	GOMF_DEATH_RECEPTOR_BINDING	0.00653563	0.132305	0.407018	0.731992	1.73376	11	MYD88 TMBIM1 CFLAR BEX3 BID CASP8AP2
acute_myeloid	12	acuity_maxn	C3_MIR_MIRDB	MIR6846_3P	0.00653762	0.849122	0.407018	0.654238	1.76401	15	VCAN LILRB1 ABCD1 IRS2 MRAS AP4B1 SETD1A TNPO1 GALNT7
acute_cd8	12	timen	C3_MIR_MIRDB	MIR298	0.00654206	1	0.407018	-0.714485	-1.77444	12	RAP1B CD164 PTPN2 EIF4G2 IRF2 DNAJC19
acute_cd4	13	acuity_maxn	C3_MIR_MIRDB	MIR4772_3P	0.00654341	0.42166	0.407018	-0.573322	-1.58335	22	CAMK4 MKRN1 OGT TAOK3 KHDRBS1 RAB8B RTN4
acute_cd8	4	timen	C3_TFT_GTRD	NKX2_3_TARGET_GENES	0.00654341	0.329249	0.407018	-0.338299	-1.37327	337	S100A11 ORMDL2 PIM1 CASP6 UNC45A PARP14 SLC3A2 PSME2 CYB5B RBCK1 TBRG4 COPZ1 CCT6A ACTR3 CCND3 RAB29 KLRG1 YIPF3 NIF3L1 HIF1AN NRDC ORC4 RPL7L1 NUDT5 RNF31 RBM6 PDCD11 EXOSC8 NQO2 BRD2 PA2G4 AUP1 ODF3B NDUFB3 RNF13 CDC42SE1 NBR1 MRPL42 PPP1R11 ELAC2 DDX41 MBD1 RPL26L1 EIF2S1 ACP2 SNX1 RGL2 CALM2 GON7 CLCN3 M6PR IVD PDLIM2 PTPA ATAT1 ARMC6 IRAK4 AP2S1 C11orf54 RPA3 GALE TPM1 PPP1R12A ABHD2 UQCRC2 GIN1 NEK4 COPS7A TRIP4 HTT WDR12 ADCK5 ABRACL SMIM30 COQ8B THAP5 CNOT4 SRCAP ATP5F1B SDHAF2 OCIAD1 C11orf98 BOLA1 ARHGEF2 ABCC5 RPAIN MGAT1 ATP6V1D HTRA2 ALG5 USP8 VEZT EIF2B1 MRPL52 MPI PIH1D1 EFTUD2 IK RECQL SETDB2 SLC25A37 DCTPP1 CALCOCO1 SP1 NUFIP2 PNPO TIA1 EBNA1BP2 LTA4H NKIRAS1 PUS7L
acute_cd4	2	timen	C5_GO_MF	GOMF_ADENYLYLTRANSFERASE_ACTIVITY	0.00654433	0.133941	0.407018	-0.665262	-1.72356	16	OAS1 OASL OAS2 OAS3
acute_cd4	11	covid	C5_GO_CC	GOCC_ANCHORING_JUNCTION	0.0065459	0.110876	0.407018	-0.287448	-1.38321	251	RPS19 RPS3A RPS14 RPL3 RPL4 RPS4X RPS2 RPS3 RPL27 RPLP2 RPS11 RPL6 RPL37A RPS7 ACTG1 RPL7A RPL10A RPS8 HSPA8 RPL18 MAPRE2 ITGB1BP1 AHNAK RPL9 RPS18 RPL5 RPS9 VAV1 MSN RPS10 NME2 GDI2 RPS5 RPL19 RPL7 RPS16 TPM4 RPL30 RPLP0 RPL31 IGF2R RPL23 RPS13 BSG CSK VAMP5 CNN2 CPNE3 CAP1 CDC42 PPP1CA SNAP23 RSU1 PLEC FLOT2 CTNNB1 CD81 ARPC1B RPLP1 RPL22 PPIA UBN1 ITGB2 RAP1B CAT MAPRE1 PDLIM5 SDCBP RPL8 PCBP2
acute_bcell	5	covid	BTM_MODULES	CORO1A-DEF6 network (II) (M32.4)	0.00654689	0.1075	0.407018	0.654086	1.60064	12	BRD2 NR1H2 NRBP1 ACAP1
acute_cd8	3	sex_n	C5_GO_CC	GOCC_PHOTORECEPTOR_CONNECTING_CILIUM	0.00654712	0.578329	0.407018	-0.610473	-1.73342	18	TOPORS IQCB1 RPGRIP1L IFT57 TMEM237 CETN3
acute_myeloid	9	timen	C3_TFT_GTRD	ASXL2_TARGET_GENES	0.00654875	0.0796795	0.407018	0.684959	1.68851	10	SRSF2 CDCA4 MXD3 MFSD11 DUT CYB5R4
acute_bcell	5	sex_n	C3_MIR_MIRDB	MIR5696	0.00654944	0.254289	0.407018	-0.393066	-1.30569	225	ZNF331 ZFX GPR65 USP9X NUCKS1 FLI1 CAMK2D SMARCA5 FUBP1 PPP1CC DCP2 RABGGTB CHURC1 ZFAND5 SYNJ2 ERO1B JAZF1 CDC73 LPGAT1 TBCA AFF3 NRAS EIF2A TRAK2 TFEC UHRF2 TMX4 CACUL1 KIF5B SENP6 PRPF4B NAMPT SEC61G HBS1L ACIN1 UCHL5 UBL3 PJA2 BIRC6 SREK1IP1 ETNK1 NSF UBE4A DRAM1 SLC25A26 SPTAN1 ATP8A1 FBXL5 GNAI3 CDV3 MARF1 PRPF38B OGT PKN2 GLS AFF4 ELK4 WHAMM CYBB NUFIP2 CDC5L MAP3K7 SEM1 DDX60L SSR3 PHKB MED13L BACH2 RPS6KA3 ANKRD36B GSPT1 ZBTB1 PLAC8 ZNF655 ARFGAP3 UBE2G2 UBE2D1 TDG FBXO21 ZNF84 RNFT1 CYLD TENT5A RNF11 GPBP1 SERINC1 SLC38A1 CYB5R4 VAMP4 ELL2 CTBS DCAF10 SP110 NCOA7 SLC25A24 TMEM38B PPIE PHF6 IPO5 CEP350 DDX5 ZMAT3 THRAP3
acute_cd8	2	timen	C5_GO_MF	GOMF_ADENYLYLTRANSFERASE_ACTIVITY	0.00655072	0.236385	0.407018	-0.586164	-1.61945	23	OAS1 OAS3 OAS2 OASL
acute_myeloid	2	sex_n	BTM_MODULES	TBA (M198)	0.00655082	0.300543	0.407018	-0.707113	-1.82763	10	PDLIM7 CEBPB TSEN34 LST1 CPPED1 LYN
acute_bcell	5	sex_n	C3_MIR_MIRDB	MIR299_3P	0.00655134	0.254289	0.407018	-0.632455	-1.67766	20	EIF2S3 MAPK8IP3 DDIT3 ZNF207 UHRF2
acute_myeloid	11	acuity_maxn	C3_MIR_MIRDB	MIR4294	0.00655193	0.661149	0.407018	-0.52332	-1.57331	30	VIPR1 CTNND1 ARHGAP24 SRSF8 NBR1 TFG SRPK2 IRF2 TMEM19 KDM3B R3HDM1 AEN ORC3 WIPF2 BZW2 PMP22 CEP350
acute_bcell	4	age_n	C5_GO_CC	GOCC_CYTOPLASMIC_SIDE_OF_ENDOPLASMIC_RETICULUM_MEMBRANE	0.00655433	0.189436	0.407018	0.577302	1.84947	10	RPS26 EPM2AIP1 RPS29
acute_myeloid	5	acuity_maxn	C5_GO_MF	GOMF_GTPASE_ACTIVITY	0.00655436	0.160883	0.407018	0.386701	1.43942	172	GNG10 ARL4A RAB13 GNA15 RAB11A ARF1 DNM2 GNGT2 RAB5A ARL2 RHEB ARL8A RALA RAP2B RHOC RRAGA GNB2 RALB TMEM250 RHOT2 GNAI3 ARL8B RAB2A RAC1 TUBB6 RAB9A RAB7A RAB1A ARL4C DNM1L RAB35 RAB34 RHOG RHOU SRPRA RGS19 RRAGD
acute_myeloid	14	sex_n	C3_MIR_MIRDB	MIR4502	0.00655475	1	0.407018	-0.542052	-1.88339	20	OFD1 SMC1A WASHC4 TCOF1 ZNF267 SPAG9 FXR1 KDM5A GPM6B
acute_bcell	6	acuity_maxn	C3_MIR_MIRDB	MIR199A_5P	0.00655674	1	0.407018	-0.503297	-1.51635	42	CREBRF ABCA1 M6PR GNG5 CDCA7L RCSD1 ETS1 RASSF2 NCSTN HSPA5 TPR ARF6 ADD3 AFTPH ARRB2 RAD23B CLEC2D PIK3CD GSK3B
acute_bcell	6	acuity_maxn	C3_MIR_MIRDB	MIR199B_5P	0.00655674	1	0.407018	-0.503297	-1.51635	42	CREBRF ABCA1 M6PR GNG5 CDCA7L RCSD1 ETS1 RASSF2 NCSTN HSPA5 TPR ARF6 ADD3 AFTPH ARRB2 RAD23B CLEC2D PIK3CD GSK3B
acute_cd8	7	age_n	C5_GO_MF	GOMF_PEPTIDE_ANTIGEN_BINDING	0.00655692	0.159825	0.407018	0.389763	1.72153	29	HLA-DPA1 HLA-DQB1 HLA-DRB1 HLA-DPB1 HLA-DRB5 HLA-DQA1 HLA-C HLA-DRA SLC7A5 HLA-B HLA-A HLA-E TAPBP
acute_cd4	11	timen	C5_GO_CC	GOCC_NEURON_TO_NEURON_SYNAPSE	0.00655794	0.109994	0.407018	0.364411	1.53462	71	RPS19 RPLP0 ARF1 RPL7 RPS3 RPS14 FXR1 PHB2 RNF19A CAPZB ADD3 RPL6 RPS13 RPS18 PCBP2 RPL14 ATP1A1 RPS25 RPL30 RPS27 RPL12 RPL8 EIF3A ABI1
acute_cd8	6	age_n	C3_MIR_MIRDB	MIR6875_3P	0.0065583	0.56794	0.407018	0.28497	1.39075	222	TMEM273 CUX1 CCDC6 PIK3R1 BRWD1 TLE4 FLI1 ZNF318 RBM3 PATZ1 SPAG9 SND1 LPIN2 MALT1 PDCD2 KIF2A BNIP2 PWWP2A FBXO32 HMGCR DGKE TAB2 ANKHD1 P2RY10 ZBTB20 TOX CCDC43 PSPC1 ARID4B MAIP1 NUCB2 RAB22A TNRC6C DNAL1 RUFY3 DNAJC18 TNRC6B RRAGC RNPC3 NIPSNAP2 CHD7 CDK6 KATNBL1 DMXL2 TBC1D2B FBXL5 RBM41 CRIM1 TSHZ2 TMEM70 SETBP1 TET2 QRICH1
acute_cd8	1	covid	C5_GO_MF	GOMF_G_PROTEIN_ACTIVITY	0.00655907	0.202437	0.407018	0.537483	1.52214	27	NRAS RALB RAB5C RAB10 RAB4A KRAS RAP2B RAB27B RIT1 CDC42 RAC1 RALA RAB7A RAB11B RAB1A
acute_myeloid	8	acuity_maxn	C5_GO_CC	GOCC_LUMENAL_SIDE_OF_MEMBRANE	0.00656112	0.244243	0.407018	-0.511639	-1.59374	27	HLA-DQA1 HLA-DQB1 HLA-DPB1 HLA-DPA1 HLA-DRB1 HLA-F HLA-DRA DNAJC19
acute_cd8	6	age_n	C3_MIR_MIRDB	MIR6750_3P	0.00656274	0.56794	0.407018	-0.447745	-1.65029	42	HPGD DNAJC25-GNG10 TMCC3 TRIM5 RPE FYN GNG10 FAM199X SLC9A1 CENPA TRIT1 UCHL3 ERLIN2
acute_cd8	3	timen	C2_CP_KEGG	KEGG_VALINE_LEUCINE_AND_ISOLEUCINE_DEGRADATION	0.00656342	0.230658	0.407018	-0.536913	-1.55879	35	HIBCH IVD ALDH9A1 HADH BCAT2 ACAT1 ACADM MCEE HADHB ALDH1B1 HIBADH ALDH6A1 MCCC1 ALDH3A2 ACAD8 BCKDHA DBT ECHS1 AUH ACADS HMGCL
acute_bcell	all	sex_n	C3_MIR_MIRDB	MIR1269A_MIR1269B	0.00656375	0.86107	0.407018	-0.587061	-1.89912	25	USP9X RHOBTB3 MSRA ADCY3 KMT2A FOXO1 UBFD1 ALKBH8 REST
acute_bcell	5	acuity_maxn	C3_TFT_GTRD	ATXN7L3_TARGET_GENES	0.00656375	0.278696	0.407018	0.331457	1.49744	120	ARL4A AREG SREBF2 CYCS SNX9 KLF2 HSPE1 SEMA7A RBM39 RTN4 NR4A2 NEAT1 CD55 SLBP HSPD1 CORO1C PDE4B ARIH1 USP36 ROMO1 SARAF RPS20 CTNNB1 ZFAND5 SELENOS SETD5 ADAP2
acute_cd4	14	sex_n	C3_TFT_GTRD	CHAMP1_TARGET_GENES	0.00656463	0.390127	0.407018	-0.460489	-1.70411	47	JPX ZRANB2 CENPC TCERG1 FAM133B GPBP1 SEC22B BCAP29 DIAPH1 LRBA CCNT1 TRAM1 EIF4E SCAF4 DENND4A RNF216 LUC7L2 SNRPD1 MIS18BP1 BHLHE40
acute_cd4	7	timen	C3_MIR_MIRDB	MIR548AR_3P	0.00656537	0.257601	0.407018	0.27908	1.36577	240	ATF7IP2 SESN3 G3BP2 PIK3R1 TOMM20 RNF19A EIF1 PCGF5 ATXN1 SLC25A36 SP3 CHRAC1 GSPT1 BTF3 CAMTA1 EPC1 EZR CXCR4 CEP85L BCLAF1 N4BP2L1 KLF9 RSBN1 BRWD1 XPO4 PPM1B UBR2 GADD45A TGFBR3 DDX3X TAOK1 PCBP4 RNF38 BZW1 SDE2 SNRPD1 PIAS1 SMNDC1 PAG1 ACYP2 CDC14A PI4KB TTC39B KLHL28 SAMD8 TSPAN2 CCDC186 CLU TMEM167B CNOT6L OTULINL CSDE1 GNB2 CDK6 TAB2 BEX2 PAIP1
acute_myeloid	8	acuity_maxn	C3_TFT_GTRD	ZNF697_TARGET_GENES	0.00656568	0.373416	0.407018	-0.464631	-1.53038	38	TGFB1 LIPA PMM1 SDHAF1 CDK4 PLA2G15 VPS39 PLA2G4C AKAP9 LPGAT1 RB1CC1 YEATS2 SLFN12 KAT8 QSER1 DDX46 BORCS6
acute_cd4	11	covid	C3_MIR_MIRDB	MIR6796_5P	0.00656568	0.779246	0.407018	0.598586	1.80077	19	IFI44L LIMD2 DNAJA2 PPP1R2 TDP2 MTSS1 KAT7 HCFC1R1
acute_cd4	2	timen	C5_GO_CC	GOCC_EUKARYOTIC_TRANSLATION_INITIATION_FACTOR_3_COMPLEX	0.00656641	0.127914	0.407018	0.571755	1.90171	14	EIF3F EIF3L EIF3K EIF3B EIF3M EIF3H EIF3D
acute_bcell	6	covid	C2_CP_KEGG	KEGG_B_CELL_RECEPTOR_SIGNALING_PATHWAY	0.00656789	0.119317	0.407018	0.497379	1.5431	48	IFITM1 NFKBIA FOS RAC2 CD72 DAPP1 CARD11 MALT1 PPP3CA NFAT5 NFKBIE NFKBIB RAF1 CD19 MAP2K1 RAC1 PIK3R1 VAV1 PTPN6 BLNK CD22 RELA LYN JUN IKBKB
acute_cd4	14	age_n	C5_GO_MF	GOMF_PROTEIN_HETERODIMERIZATION_ACTIVITY	0.00656792	0.396065	0.407018	0.390428	1.5478	83	PIK3R1 TAF7 P4HB FBXO7 PPP2R1A CYBA ZBTB1 VAPA MCL1 TAF11 TPM4 SUPT7L CEBPB KRT10 TCF12 BCL2L1 SMC3 CD247 SNX1 SDCBP TAF3 SNX2 CHRAC1 HIF1A IKBKB LSM5 RRAGA ADD1 ATF4
acute_cd4	11	age_n	C5_GO_MF	GOMF_SMAD_BINDING	0.00657061	0.614012	0.407018	0.566233	1.63884	23	CITED2 TOB1 PML TCF12 PARP1 FOS STUB1 YY1 ZBTB7A USP15 SNW1 TRIM33
acute_cd4	2	timen	C2_CP_KEGG	KEGG_NICOTINATE_AND_NICOTINAMIDE_METABOLISM	0.00657073	0.143617	0.407018	-0.728375	-1.65933	10	PNP NT5C3A NADK CD38 NNT
acute_cd4	14	sex_n	C3_MIR_MIRDB	MIR5689	0.00657076	0.276793	0.407018	-0.457953	-1.71983	47	ARF6 PTPN12 DR1 KLF13 RHOH WSB1 SLC16A7 COPS2 AFF4 AMD1 NCK1 SLC39A10 IRF2BP2 UTRN UBR5 SATB1 CNIH4 SH3BGRL ZNFX1
acute_myeloid	3	age_n	C3_TFT_GTRD	BRF1_TARGET_GENES	0.00657247	0.651667	0.407018	0.558556	1.57554	29	RAB11A LRP3 POLG NDUFS7 METTL26 HSPA6 LASP1 ANG PPP6R3 ELF1 DPP9 TIA1 FMC1 HMGN4
acute_bcell	8	timen	HALLMARK	HALLMARK_FATTY_ACID_METABOLISM	0.00657509	0.0482174	0.407018	-0.469565	-1.68852	44	UBE2L6 ECH1 PSME1 HSD17B4 SUCLG1 HSP90AA1 ALDOA MDH1 SDHA SDHC S100A10 ERP29 HSPH1 IDH3G
acute_cd4	11	covid	C5_GO_MF	GOMF_MOLECULAR_FUNCTION_ACTIVATOR_ACTIVITY	0.00657752	0.138661	0.407018	0.651831	1.77942	14	DNAJA1 NSD3 DNAJA2 DNAJC15 AHSA1
acute_cd8	4	sex_n	C5_GO_CC	GOCC_SMALL_RIBOSOMAL_SUBUNIT	0.00657778	0.25669	0.407018	0.630623	1.86278	65	RPS4Y1 DAP3
acute_cd4	2	timen	HALLMARK	HALLMARK_ALLOGRAFT_REJECTION	0.00657894	0.0350877	0.407018	-0.421329	-1.42877	123	IRF7 STAT1 PRF1 GZMB CCL4 SIT1 CD2 KLRD1 CD40LG TAP1 CD247 TRAT1 FGR PSMB10 IL16 STAT4 WAS CCND2 SOCS1 GPR65 CD47 CSK DEGS1 EIF3J FASLG NCK1 FAS CCND3 ITK UBE2D1 HLA-E HCLS1 LCP2
acute_cd8	6	age_n	C3_MIR_MIRDB	MIR1264	0.00658003	0.56794	0.407018	0.394058	1.6512	73	SYNJ1 UXS1 GGNBP2 TC2N BRD1 DNAJB14 BIN2 KCTD5 ATP1B3 CS PDXDC1 HERPUD1 RAP2B HNRNPDL PPP2R5C ATP2C1 DMAC1 RNF138 SCAI WDR36 DCUN1D5 IGF2R NFATC3 POFUT1 QTRT2 CPSF7 HECTD4 TESK2 AAK1 TTC17 PURA IKZF5 NCOA7 SMAD2
acute_cd8	4	age_n	C5_GO_CC	GOCC_ENDOPLASMIC_RETICULUM_CHAPERONE_COMPLEX	0.00658019	0.226359	0.407018	0.672607	1.8462	10	SDF2L1 HYOU1 DNAJB11 P4HB MZB1
acute_cd8	8	age_n	C3_MIR_MIRDB	MIR425_5P	0.00658019	1	0.407018	0.410306	1.65077	47	KIAA2026 CAB39 CDC5L CDC14A PPP2R2A TMEM116 ZMAT3 SCAMP1 CENPT PTPRN2 SMAD5
acute_bcell	3	acuity_maxn	C3_TFT_GTRD	PPARGC1A_TARGET_GENES	0.00658093	0.912555	0.407018	0.415826	1.70957	40	CCT3 NOP58 HSPH1 RAB5IF TCP1 USPL1 DNAJB6 UBB DNAJA1 BST2 FKBP4 AHSA1 PTGES3 ZFAND2A STIP1 HSPA8 ACAA1 APTX CACYBP
acute_bcell	all	covid	C3_TFT_GTRD	ZNF407_TARGET_GENES	0.00658101	0.154916	0.407018	0.307204	1.10774	1499	MX1 LGALS3BP DDX60L RTCB GBA SKA2 IKZF5 MRPS18B NIF3L1 VPS50 ERLEC1 PNPT1 PEAK1 TXLNG CEP295 MAD2L1 PPP2R3C USP37 RNF8 PSPH TNFAIP3 MBD5 LIN52 RBM43 COMMD4 ARID5A AP5S1 CENPU MRPL10 RANGAP1 ABHD16A GALNS UBALD2 SCAMP1 RPL26L1 TDG MINPP1 PISD PACSIN2 DDX23 TMEM242 TRMT6 RELB SCFD2 NFKBIE MTRR TOE1 EPG5 BNIP1 CARD8 ANAPC13 ALG1 NAMPT GET4 HPS5 NCOA7 MRPL19 CRIPT RAB8A TFPT UNC50 TMEM222 RNF5 ZNF76 IPO9 MBTPS1 DEDD DNAJC1 PIAS4 ATG4B EIF4G1 MTREX SRFBP1 NUP50 C9orf72 MED20 ESS2 PARP12 ELP3 ZRSR2 CDK7 RPGR PTTG1IP SLC35A5 BLOC1S6 PUM3 RPL7L1 RNF113A CHAF1A APIP MRPL46 BRAP SUB1 TNPO2 ATF1 TAF8 UTP18 COPB1 NDUFV2 ARF4 ACOX1 GORAB USP42 TRPC4AP CD70 COQ5 YJU2 GAR1 MRPS33 EXOSC3 VAC14 CERS4 ATF2 MRPL27 TSPOAP1-AS1 ZNF350 MAN1A1 PIP4K2C THAP2 CXXC1 FAS ARL5B IFRD2 DHFR TSPYL2 MCL1 DYNC1I2 MRPS2 EI24 RAD50 INO80C XRRA1 CKS1B BARD1 APOBEC3F UEVLD CDKAL1 MYDGF GTF2B GATAD2B NUP155 COX5A EXOC5 ZBTB17 SMARCAD1 PIP5K1A RNF220 TOGARAM1 HMGB3 CDC20 GLA SLC25A32 FEN1 ARMC5 MORF4L2 SLC38A6 PI4KB ZNHIT6 HSD17B12 GTF2H1 VPS26A HNRNPH2 PWWP2A IER2 ENTPD6 DUSP18 CENPE GABPB1 ATAD3B MTX2 LANCL2 MPV17L2 HAX1 RFX3 COA6 SEPSECS-AS1 ELF1 KIF22 SGMS1 LIN7C BZW2 PRPF3 POP7 WASHC5 POC5 RCE1 SPNS1 SECISBP2L NHLRC2 ZNF654 AK2 PIGBOS1 CHMP6 WDR36 RITA1 HIRIP3 URI1 ZNF609 EIF2B5 YIF1B PSMG1 TMED1 PPP2CA NDUFA9 SMCR8 PPP1R15A SMC2 CHCHD5 KAT5 RWDD2B L3MBTL2 PRMT7 RNF121 PDCL CEP162 MAP2K7 CHEK1 HOXB7 APOBEC3D APOOL MRPL13 SLC7A6OS RNF114 IKZF2 MLLT1 LARP7 PDCD2L AARSD1 ATPAF2 OAZ2 BCCIP ATF6 MSRA FAM53C USP1 SUPT5H RAB5A SLC30A6 ZBTB8OS AKAP11 TMEM106B FBXO22 AEBP2 ZNF524 TTC30B ATF5 TAF11 TMF1 USP39 DDX54 RAD1 BBIP1 SUGT1 CNOT9 PLAA UQCRC2 STMN1 SREBF2 ANKRD36 HUS1 TRAPPC4 PSMA4 SLC35A3 SCNM1 DERL2 PSMA5 DHX29 KRR1 CCNT1 TM9SF2 DHX16 PHF12 CTDSPL2 SLC4A2 SCYL2 PSMC1 CALR RNF146 CCDC47 MED28 CWF19L1 PPRC1 DARS2 UROS MCTS1 TP53BP2 EIF4H GABPB2 LUC7L MRPL22 KIFC1 SF3A2 AGTRAP ADAL CGRRF1 PPCS CHMP4A TYW3 RAB27A COPS4 PRCC AHDC1 HACL1 RCHY1 MMAA RSRC2 ICAM2 HIPK1 CUL9 ZSWIM8 SLC39A8 DVL2 ATG4A CMTR2 SEC23IP CUL2 MGME1 STXBP4 TUBGCP2 CNEP1R1 FLAD1 MESD CYB5B CCDC24 MRPL47 VTA1 ERLIN2 NOP10 ZNF646 IREB2 FBXO31 NTHL1 B9D1 CDKL1 SMIM29 CDK5RAP2 ULK3 E2F6 AP3B1 ANKHD1 LSM6 STAM2 SLMAP STK40 CHURC1 GMFB TXNDC17 ZNF75D ARPC1A ZNF407 GEMIN5 ZNF518A SLX4IP MYO1C CHIC1 PSMA1 COA3 SUPT16H C19orf47 BCAR3 ZC3H18 LGALS8 FAM118B THAP6 ZNF320 SNX1 RFK GOLGA4 ATG9A AGPAT1 INTS4 STX4 ZNF84 ARL16 PSMD9 KDM4C GLMP SACM1L DENND6A AP4B1 NUF2 RHNO1 THYN1 C2orf42 CDC6 ASB3 DBT POLB APH1A BRPF1 PICALM ATP6V1H CEP95 TMEM258 SNRPB2 UCHL5 C2CD3 MRPS35 PRPF31 SAMD8 PPP6R3 METTL1 TXNRD1 B4GALT3 ZGRF1 MPV17 STK35 ALG9 SP2 SFT2D1 PPP1R10 MITD1 ZNF384 RBM15 KIAA0513 ERC1 ILF3-DT RAB21 ATG3 TIAL1 YIPF3 WDR5 NEMP2 PTPRE MAPKBP1 SETDB1 ZNF668 UPF2 MTFR2 TMCO1 ALKBH6 POLR3G CYB5D1 ELP6 NME1 RBM10 AP2A1 HMGN4 PPP1R7 RAD52 OSTM1 TIA1 ALOX12-AS1 SUPV3L1 PNO1 SELENOK CHD1 TCHP ZFYVE26 CCNT2 PEX11B UBFD1 METTL2A POLD3 ARL6IP6 COPS6 MRPL17 MED29 ZNF451 DNAJC27 MMAB PHKB CES2 SLC25A51 CABIN1 NDUFS1 TMEM128 PLEKHB2 MRPS11 RPAP1 MIS12 SMARCD2 GABPB1-AS1 TNFRSF1A PGLS PEX3 GTF3C2 NAT9 GPN3 CLCN6 RAP2A TOMM40 GABPA QTRT1 PFKFB3 VPS39 KRIT1 ORAI1 WDR3 MBD6 HNRNPF PGBD2 PSMD10 PPIL3 SLC35F6 PRKACA LONP2 MED23 TRAPPC2L MCOLN1 TSPAN4 SS18 SNRPA KDM6B MSL2 RHOT1 METAP1 FMC1 POLR2D ILF2 CASP9 INTS2 AGBL5 MCM8 VTI1A ADAT2 CDC123 TIMM50 LZTS2 ATAD5 CCDC142 SEC23A GID8 CLUAP1 AAR2 PAF1 COA5 NUP62 EP400 C19orf54 NCSTN POLR3E COG7 BYSL EMC2 SYMPK MVK G3BP2 DUS3L FEM1B ILF3 ANO6 RAD51C CTSB C1orf174 PPP6C CAPRIN1 SPDL1 COQ10B MYL12A MCFD2 PPP4R3B PSMB5 NEURL4 NR2C1 KBTBD4 PAXIP1-AS2 ABCA7 KCNN3 CCT5 PRPF40B PDE8A TCP11L1 TRMT1L CLASP1 GNPAT SMC3 PSMD14 FGGY TULP3 CCDC159 AP4E1 ACAD10 FOXN3 UBE2M WDR75 BABAM1 MIA3 PPP6R1 GDAP2 ARHGAP11A MIGA2 OPA1 POLR2I EIF1B SMG5 PRPF40A VOPP1 TMBIM6 SGMS1-AS1 NUDT5 KAT14 CISD1 RPRD2 ATP6V1C1 TMED7 SDAD1 TRAPPC9 COX6A1 LIMK2 VPS33B SRRM2 MED11 CWF19L2 FBXW11 SIK3 SNAPC2 DNMBP AGGF1 CCND3 CLPP PEX19 GDF11 STX10 KIF9 C19orf38 ATF4 ACOX3 ZNF789 PPT1 FRA10AC1 RNASEK EXOC7 RABL6 TMED10 GSTM4 NCEH1 SLC38A2 ORC4 PGAM5 SNRPC TRMT13 GID4 CMC2 ADGRG1 IFNAR1 TBCD C5orf51 DLAT INO80E MYNN DUSP1 ARL3 CENPA MTMR10 UBE3A YY1 ST20 BTN2A2 DPP9 TTC7A DTYMK ALG14 ZNF747 BTD LENG8-AS1 SMAP1 G6PC3 ARFGEF1 ABCB9 TMEM79 SLC39A6 PHF20L1 TMEM184B SIRT1 TRIM41 BAG6 RSPRY1 ARFGEF2 GORASP2 ZNF699 ZNF277 CCDC107 MCRS1 TMEM87A MAPK8IP3 NDUFS3 KIAA0753 HAUS4 CD164 DEGS1 BRD7 TMED2 PPP1R15B INSIG2 TSEN2 FNTB ZNF333 HSPB11 APOO UBOX5 PYROXD1 MGAT4B IGF2BP3 PIP4P1 LAMTOR1 ANKZF1 ZFC3H1 TRAPPC13 PAXBP1 AP4S1 UBQLN4 CDS2 NFX1 C2CD2 STRN3 GART NDUFAF1 MCMBP PLD3
acute_bcell	1	age_n	C5_GO_MF	GOMF_DNA_BINDING_TRANSCRIPTION_ACTIVATOR_ACTIVITY	0.00658101	0.360048	0.407018	-0.427364	-1.34846	120	ZNF107 NR3C1 TCF4 NFKB2 GTF2I ETS1 IRF3 FLI1 NFATC3 ZNF770 VEZF1 JUN FOS LITAF PRDM2 SPIB IRF1 USF3 DDIT3 IKZF3 RFXANK MEF2C ATF1 ATF6B ZNF580 PAX5 NFATC2 RFX5 NFAT5 MYC FOSB HIF1A KLF6 RELA
acute_cd4	13	acuity_maxn	C3_TFT_GTRD	NAB2_TARGET_GENES	0.00658101	0.68607	0.407018	-0.346461	-1.18401	470	TUBA1A SF1 AHNAK ATP2B1 STAT1 LIMD2 PLEC MED15 KTN1 TNIK MRPL51 MLF2 SYNCRIP RGCC IRF2 CCDC91 CPSF6 LMNA ZBTB1 STYX SET MYCBP2 CHCHD7 RAB8B CDC26 THRAP3 ARL5A KIF2A LUC7L3 RASSF1 SMS FAAP20 APPBP2 PIK3R1 POU2F2 CEP57 HMGN2 KMT2C ARF5 GNB1 AFF4 REX1BD MLLT10 RWDD3 KDM2A TBC1D10C CD164 DSTN SPTAN1 GLUD1 AASDHPPT PRRC2A DPYD FAM102A DUSP2 CIB1 ERBIN HNRNPL ZNF524 REL CD99 RNASET2 GPX4 STUB1 MOB3A FAM98C DIDO1 ZYX KLHDC2 LIMS1 TCF7 ZMYM2 RNPEPL1 FOXP1 NR3C1 RCAN3 BRD4 USP9X MHENCR ARFGAP2 GID8 MICAL1 TLE4 RAC1 RALA C7orf50 CMC2 REST CHST12 HMGA1 PCMT1 MPC2 UBE2I C19orf25 TLK1 ITGA4 PDP1 MYADM ITGB1 DNAJC7 RBBP7 DUSP22 ARHGAP25 CHIC2 TUT7 RBPJ YY1AP1 TTC39C TMEM134 MRPL40 TRAM1 CNDP2 ZNFX1 GGA1 PIAS1 RIN3 RBM38 VSIR CHD9 GNG5 SVIP YY1 ING5 NSD3 PSIP1 ECI2 RNH1 MAN1A2 RAD23B CDC42SE1 RUNX1 CLDND1 PPP1R18 RING1 CCND3 PPHLN1 VAPA SAMM50 EPS15 CCDC59 CDK13 CCNK CREBRF ELF1 ULK3 CCSER2 LASP1 NFYC PTBP1 KLF3 DAP3 BRD2 FAM120A GUK1 PANK2 YTHDF2 THUMPD3-AS1 SSB PSMC2 TBC1D1 DCAF7 TRAF1 GRAMD1A DENND1B SETX CABIN1 SELENOM ASPSCR1 EIF1B STAU1 ECE1 AKT2 DNAJC2 MACF1 CMTM7 ATP5PF PTGES3 TGFB1 HPRT1 TBC1D10A KRAS C21orf91 SUN2 NKTR MPC1 LRRFIP1 SMIM29 PTP4A2 RTF2 IL6R UBE3A TRADD MPG INTS11 CUL3 LYRM1 RCN2 FGD5-AS1 ZFAS1 SRSF5
acute_cd4	6	timen	C3_TFT_GTRD	ZSCAN5DP_TARGET_GENES	0.00658101	0.102413	0.407018	0.345463	1.20006	585	FOS YPEL5 OSER1 CSRNP1 EIF1B AIMP1 GADD45B BTG2 PMAIP1 CYLD CCDC59 DDA1 SET XPO4 CCDC12 TOM1 SLC2A3 BRWD1 RNF166 CYCS EPB41L4A-AS1 LGALS1 ANKRD12 CCNL1 FOXJ3 GSPT1 AMD1 RELB AFF4 SF3B6 NFKBIZ BNIP3L OXNAD1 RNASEK UBE2B BCL10 SYNJ2 RILPL2 C1D CREBRF RANBP1 PPP1R7 COTL1 NUCKS1 MED9 TAF9 USP15 SNRPD1 EIF4H NUP133 ZNF292 ZNF721 RPL23 TSN GET4 EMC7 TPT1 UBE2D2 DNPH1 SFSWAP ANKLE2 SMARCE1 MAX TRAPPC2L RNMT VDAC2 STARD7 HNRNPM RPS27A ILF2 PIP4P1 RAB7A LMBR1 STK17B MORF4L1 POLR1D SECISBP2 COL6A3 HUS1 ARID1B TRIAP1 UBXN1 RAB11A CLK3 PLIN2 TUBA1B REV1 WDR20 KIAA1143 TDG EIF4G2 ECD ASXL1 KDM4C TMEM116 PSMD12 MAPKAPK5-AS1 THUMPD1 MFF RPS8 RLF ATR EPS15 LAMP1 GMFB CHMP4B YBX1 U2SURP CCT4 OSBPL8 CAPN2 EMC3 RPS9 MRM3 CNOT7 HPS4 VCPKMT RAD23A TPR ATG14 ATP6V1H UBQLN1 RPS29 NDUFV2-AS1 BSG ESF1 TIMM22 MAGOH RWDD1 BAZ2A TOMM5 ABT1 POGZ TPP1 ATE1 NAF1 HNRNPD ATF4 BAX CHMP1B KXD1 RPL26 TBC1D22A UBR5 STN1 VCPIP1 ACTR1B XRN2 DYRK1A POLR2E FARS2 RPS23 LONP2 REV3L DCTN1 RPL18 WASHC2A PI4KB GADD45A XPNPEP3 RPS6KB2 SUPV3L1 ADPGK RPL38 FAM120AOS AKIRIN2 MED15 DENND6A INTS12 PRKCSH STOML2 EPN1 PLD3 PKN2 SRFBP1 RFC1 PRRC2C METTL26 PSMG2 SLC50A1 RANBP6 UBA52 DIMT1 ILF3-DT NRBP1 NOC4L SLC35B1 RPA1 PSMB3 C1orf35 NUP153 MED27 RHNO1 MAF1 CDK9 DCP2 SNRNP35 NDUFV1 NDUFS4 CYB5R4 KPNB1 SAFB2 RPL31 TULP4 DPH3 POLR3E DYM LST1 PASK RNPS1 BLOC1S1 WWP2 PHACTR2 ILF3 BEX4 WDR43 ALG5 BIN2 TKT
acute_cd4	8	timen	C3_TFT_GTRD	RAG1_TARGET_GENES	0.00658101	0.103763	0.407018	0.341554	1.23622	533	CXCR4 TNFAIP3 PIK3R1 MGAT4A ZFP36 DUSP2 PELI1 PNRC1 RNF19A TSC22D3 DNAJB1 MAPK1IP1L CLEC2B ZNF207 DNPH1 CLK1 SLC25A3 CBLL1 ELF1 CREM EEF1A1 GADD45B RNF126 NFKBIA DDIT4 VPS51 RPL22L1 ITGA4 RBM39 TUBA1A ZFC3H1 STK17B ANXA2R KANSL1-AS1 UBE2E3 JPX MBNL1 LINC01089 USP3 PTAR1 NDUFA10 GOLGA7 TRAV29DV5 RHOH RGS10 TM2D3 CD3G RPL38 HECTD1 AKIRIN2 NR3C1 ARL6IP4 JUND PCBP2 TRA2B BRWD1 HEBP2 LAMP1 NFE2L2 SNHG7 STYX HSD17B11 PSMF1 NUDT4 ZNF394 RWDD1 RPS15A KRR1 EAPP MRPL44 IFT57 MTCH1 CDKN2AIPNL ABLIM1 TAB2 UBE2J1 NIPBL CUL4A TWF1 SARAF SRSF2 CUL5 AP3S1 CCNL1 RPS12 RPS29 RASSF5 CNOT6L CITED2 POMP PARP8 ANAPC5 NUP58 AP1S2 DUSP12 ATP5MC2 SMIM27 CDC42 MRPS7 TRMT61B MKRN1 GID8 VHL METAP2 BORCS5 ARF1 MRPS24 NUDCD3 SREK1IP1 RFTN1 TSPYL2 KANSL2 GNB2 TXNL1 AIMP1 TMEM30A TAF1D VAPA ATP2B1-AS1 SMARCE1 PLEKHF2 TDP2 WDR33 RBM25 GATA3 SNRPA1 RSU1 LEF1 EPB41 CNOT8 PTBP3 RHOF LAMTOR5 NDUFA4 HIPK3 EDEM1 CREBL2 DRG2 STAM PSMA1 RNF38 ZNF431 PSMD12 HAUS2 UBE2D3 MPPE1 COX19 RAB6A GADD45A RB1CC1 MFSD11 UQCRH DCAF16 GPCPD1 CD99 MCUB REPS1 TRA2A RPL41 LRRFIP2 PSMD6 STOML2 NSD3 EEF1AKMT2 ERCC5 SMC3 ADA2
acute_cd4	9	timen	C3_TFT_GTRD	UBP1_TARGET_GENES	0.00658101	0.12833	0.407018	0.312124	1.18441	955	PDE4D AP3M2 MAPK1IP1L TMEM243 RSL24D1 TRAPPC6A RPLP0 MT1E LAPTM4A HECTD1 EIF1 GSPT1 SNHG15 CREM EEF1G KDM2A BORCS5 G3BP2 HAUS2 SELL STMN1 STRAP POLR1D EPB41L4A-AS1 EIF3F ADSL PNPLA8 CCDC59 CCNT1 ERGIC3 MYL6B STARD7 DNAJB1 GRHPR USP36 SNRPA1 GAPDH ARMH1 SRSF2 RPL22L1 ZNF394 FAAP20 BLOC1S2 NUDT21 RAB5A MAPRE2 SET CMC2 PHB2 ZNF207 RPL5 C1QBP SH3YL1 MRPL9 NT5DC1 FIBP HSPA9 TUFM CCNL1 EIF3H UBE2V1 BECN1 RPS8 RPL27 PPA1 ADK DGCR6L MZT2A EIF4G2 RAB1A PHF5A RWDD1 SUCO SERINC5 ECSIT PIGT TMEM134 SUMF2 KDM4C KAT7 MBNL1 GET4 ACBD6 PRKAR1A DBNL NPDC1 GCHFR TIMM10 NAP1L1 UQCRC1 RSRC2 CIRBP ST13 HINT1 CFAP36 SIL1 TMEM242 PGM1 AMD1 UROD TIMM13 TCERG1 UFC1 OVCA2 PMPCB NME1 CYLD PYROXD1 AFG3L2 DCTN1 PPIA PCCB RTN3 RPS14 CHP1 RPL23 CNBD2 C19orf48 HEATR1 TMEM30A CGRRF1 MRPL11 TRIB2 RPS3 HPCAL1 JARID2 CDKN2AIPNL PRELID3B LSM1 PTBP1 UBA5 PSMD8 ARF4 PAIP2 STT3B GSS ORMDL1 CHMP2B CDK6 NANS LAMTOR5 FASTKD5 ACYP2 QRICH1 SYNJ2 NR1H2 EIF2AK4 TXN2 VPS51 UBXN2A POFUT2 TOLLIP RPS9 SNRPB PCBP2 FURIN PRCP R3HCC1 EIF2D MOB4 DERL2 ELF1 UBE2F RPS17 RACK1 GNL2 RANBP1 TMBIM4 RLF ALDOA TTC14 ZNF280D FBXO34 RPL10 SPRTN DMXL1 NAA30 DENND1C ATP5MC1 BAG4 EIF2B1 TECPR1 TPGS2 TMEM18 RABIF NUDCD2 OAZ2 FRG1 MAN2A1 PSMD9 DDX46 ATP5MC2 PIGC RBM15 MFSD11 FOSL2 ATP5F1B SCRN2 LUC7L2 PHKG2 LDHA RPL18 DNM2 HOOK2 RPL26 DUSP5 AZIN1 PPA2 C12orf29 NFKB2 DUSP12 CCDC186 AKR1A1 RUVBL2 IFT57 SEC14L1 MRFAP1 ABI1 ACTR1A BSDC1 TUT4 SECISBP2L SIPA1L1 ELOVL5 NCOA2 NUCB2 SND1 ESYT1 ARL4A MSL2 SPAG7 BAZ2A CCT7 SARS2 SRA1 SRP9 PRDX5 CDR2 STAT3 CEBPZOS HDLBP DPP8 DRG2 POP7 RBM8A GRPEL1 TRIAP1 RNF126 NEMF TBC1D4 CHD2 ACTB CDK7 LSM8 NACA STK17A RPL18A GRAMD1A AREG COMTD1 MRPS33 SRPK2 MAPKAP1 SCAI ANAPC5 MLST8 MLF2 RPS15A GOLGA3 SUPT3H METTL8 ISY1 ZNF580 BTF3L4 SLC7A6OS NR2C1 TFAM OSBPL3 XRCC6 RSRP1 PSMD5 FEM1B HDAC5 DAZAP2 HDHD2 TOMM40 LAMTOR1 DEDD2 RPL26L1 TMEM41A GADD45B NDUFA6 FDFT1 GNL1 GFM1 TSR1 CSNK1A1 CCT2 PRPF19 NEPRO SSBP1 FBXO4 WDFY2 HNRNPUL1 NDUFB2 MRPS36 RPL35A TOX4 MIR22HG EMC10 SLC16A1 HNRNPAB MZF1 LETMD1 SLU7 SNX13 TPR SLC25A11 COG5 TOR1AIP1 AP3B1 NUFIP1 ASNSD1 ZNHIT6 ARHGAP1 WDR55 MAF1 HEBP2 ITFG2 SAFB2 YKT6 UQCRQ SNX18 CHD1L RPL37A C6orf89 POLR2I UTP23 RIOK1 PNPLA6 SLC38A1 ESCO1 RSAD1 ADAM15 MED4 CNPY2 ARL2BP MIEN1 MAPK6 GUK1 SELENOT IMMT ENSA SCAND1 LRRC59 ZDHHC12 PRMT1 GFER ETFB SKIV2L MFGE8 HDDC3 ANKHD1 TMEM87A PSPC1 PDHA1 ARPC3 NDUFAF6 SNRPD3 CCDC124 RBM48 YARS2 GOT2 HERC2 VOPP1 TTF2 HELLS CANT1 MRPL58 UBC MORF4L1 MBD4 ATG16L1 GON7 APMAP JOSD2 ITGB3BP AKT1S1 MRPL49 KDM3A ATP5F1C PSMD6 UFL1 PELP1 NUDT3 RPL34 U2AF2 PRKCI ATG5 SMIM7 COIL RPS20 AQR NAA25 POLR2H UBR5 UTP4 TCP11L2 TSFM SAE1 HMGCS1 YTHDF2 ASB6 PARP3 NECAP2 SUPT16H DUSP23 RSU1 RNF6
acute_cd8	6	covid	C3_TFT_GTRD	PPARGC1A_TARGET_GENES	0.00658101	0.0859494	0.407018	0.418415	1.42124	75	DNAJA1 HSPH1 STIP1 APTX BST2 MRPL18 HSPE1 MRPL15 HSPD1 SLC5A3 MED9 KAT2A FKBP4 USPL1 CCT4 ALAS1 BAG3 BISPR CACYBP HSPA8 SHC1 CKS1B TCP1 HSP90AB1 GTF3C3 VIPAS39 CHORDC1 AHSA1 FASTKD5 DNASE1 HSPA1A UBQLN1 HSPA1B HSP90AA1 C11orf49 MVB12A TYW3 CKS2 PTGES3 FEM1B TSR2 RAP2A
acute_cd8	9	covid	C5_GO_CC	GOCC_PERINUCLEAR_REGION_OF_CYTOPLASM	0.00658101	0.0777382	0.407018	0.370101	1.27077	240	MX1 EIF2AK2 PLSCR1 IFITM3 CX3CR1 OAS2 HERC5 STAT1 TRMT112 S100B VAMP8 UPF2 S100A6 RASA2 PTGDS EHD1 LNPEP PPIB LAPTM5 BUD23 ITGB1 CALR RAB14 HSP90AB1 CLIC1 KIF5B MTPN BCAP31 ZPR1 MTMR14 EIF4E SYNRG MOB2 RAB1B RAB29 GBP5 SNF8 TWF2 ADAM10 SERINC3 MANF MGAT1 M6PR CAPN2 SET CLINT1 CALCOCO2 S100A4 EIF4A2 CYFIP2 VPS35 HSF1 MCM3 PARK7 AFTPH SIRT2 NDFIP1 PAFAH1B1 YWHAB CCAR1 GAK VAMP5 RAP1GAP2 CSNK1D CYBA COPS5 ATRAID CIB1 XKR8 PI4KB HSP90B1 CTNNB1 TPD52 BNIP2 MRFAP1 VCP TRAPPC2L SERBP1 SELENOM ACTN4 LPXN COPS8 FKBP4 MVP FLOT2 PKN2 PUM2 LAMP1 USO1 CYLD GBP4 SNAPIN STK16 OPTN TSTD1 PLEKHF1 CNTRL PDE4D RAB11A VAPA SPAG9 PICALM TRPC4AP VTI1A BAG5
acute_myeloid	10	timen	C5_GO_MF	GOMF_HYDROLASE_ACTIVITY_ACTING_ON_GLYCOSYL_BONDS	0.00658101	0.143842	0.407018	-0.402976	-1.43929	73	TLR4 PCNA TLR7 TLR1 HEXB TLR8 CEMIP2 BST1 GM2A TLR5 NEU1 ACER3 TLR2 GLA TDG OGA EDEM3 GLB1 HEXA ADPRH FUCA2 PGGHG MANBA CTBS MYD88 NAGA HPSE EDEM2 MAN2A2 IL1RAP ABHD10 PIK3AP1 PARG GANC
acute_myeloid	2	acuity_maxn	proteinatlas_blood_expression_cluster	Cluster 51: Monocytes - Innate immune response	0.00658101	0.0559386	0.407018	0.401677	1.27801	187	MS4A4A CTSL CNIH4 RAB10 TUBA1B MTSS1 IDH2 RHOC PAG1 LILRA5 TM9SF4 FCGR3A CDKN1A STK10 CYTIP TSPAN14 VPS35 UHMK1 RIN1 VPS29 MOV10 HMOX1 CD300E TRIM14 TMPO CSTB LILRA1 INSIG1 NCKAP1L CTSC RNF144B FBXO6 PIK3CG MBD2 CTNNA1 SERPINA1 STXBP2 SNAPC3 OSTM1 RBBP8 C1QA POFUT1 APOBEC3C NAAA PIK3AP1 RTL8A SCIMP AGPAT3 PTPN6 SGPL1 SKIL LDLRAD3
acute_myeloid	3	age_n	proteinatlas_blood_expression_cluster	Cluster 52: Eosinophils - Transcription	0.00658101	0.335631	0.407018	0.370593	1.24241	312	ZNF524 RIN3 SLC16A3 ZFP36L2 SART1 ANKRD44 ANKLE2 HIP1 CMPK2 RNF187 MFSD5 CITED2 MTA1 RNPEP LYL1 MAP7D1 CTDP1 SLC27A3 DLGAP4 KAT8 MNT MBOAT7 MSRB2 CDKN2D KDM1B ACAP3 MAP2K2 RREB1 KLF3 ARRB2 SERTAD2 ATP2A3 WAS HERPUD2 ZNF580 WIPI2 CLTB TBC1D1 CLASRP FAAP20 EVI5 MLEC ATP6V0A2 CRTC2 CPNE2 FAM228B RAB11B DNTTIP1 PELP1 CEP104 TRAPPC12 CDIPT LRCH4 MYADM PGP ECHDC3 PDLIM2 TLK2 TMEM127 ICE1 CCDC9 PPP2R5B RAB5IF YJU2 TMUB1 PACSIN2 CABIN1 FAM219B FZR1 GADD45B AGPAT2 CDC34 GRK6 DCAF15 ZDHHC7 ERF CCNK IGFBP7 OGFR MLYCD NCOA6 ATRN CEBPB STX6 TYMP RING1 MAPK7 PDE4A IKBIP PIP4P1 NUDT18 PHF20L1 MYO5A PPP4R2 ZBTB45 DNAJB2 MINK1 UNC119 LRP10 TSC22D4 POP7 PRKCD TMEM102 MACO1 ZNF646 SPG11 AVL9 ADAR PPDPF RBM42 MYO9B RUNDC1 KIAA1109 MGAT4B MLLT10 GAS2L1 MMP24OS BMF ZFAND3 BET1L RIC1 BRI3BP ANP32A RCOR1 KLHL15 NCBP3 VAC14 ZNF429 SIPA1 MARCKSL1 SIK2 PEX14 RUBCN ADARB1 GXYLT1 MKRN1 PIK3CB ATP6V0C PPM1B CYBA DEXI NECTIN2 SIRT7 ANKRD13A
acute_myeloid	8	covid	C3_TFT_GTRD	ZNF507_TARGET_GENES	0.00658101	0.152838	0.407018	-0.287893	-1.23747	454	EIF4B TRAPPC6A WDR6 EEF2 DDX3X HBP1 RAB5B COQ4 SASH1 MFSD11 ATP6V1E1 HSPBAP1 TNFAIP3 HERPUD1 APEX1 MITD1 CCDC167 MBD6 HNRNPD ZDHHC1 CDK4 RNF220 SPNS1 MFF AFF4 PABPN1 CNPPD1 TRMT1 DENND6A CREBRF DYM C1orf43 IFRD1 KDM4C SPPL3 UBE4B HEXA CALR PIK3C2A BROX ATP6V1A MARF1 SLC25A26 HNRNPH2 MIR181A1HG SCAMP3 PTEN TSR2 NUDCD3 DYRK1A RNMT CDK16 ASXL2 SRPK2 STX6 ASPSCR1 SMNDC1 GTF2H1 UGGT1 LRPPRC RRAGC COX7A2L BPTF NAA50 HMGCL AMDHD2 SLC25A32 DUS3L SPG21 TBC1D17 WASHC2A IKBKG GIT2 CCAR1 LNPK SUPT16H ZNF780A AVL9 UBE2Q1 COMMD3 MTHFR LAMTOR1 ANKRD10 UBE2B PICALM MRPL30 SLC25A46 SLC35B2 RC3H2 ATP6V1C1 PRDX6 GIGYF2 CCDC115 ADNP2 SNRPA AKT2 ACOX1 HELQ LSM5 SMIM27 KAT5 OSGEP LGALS8 SRSF3 GNPDA1 GLA HPS3 PWWP2A RAB21 DIAPH1 MCMBP FNIP1 EIF4A1 KLHL12 RAB3GAP2 IQSEC1 WASHC2C MAX C4orf3 C16orf72 KIDINS220 ADCK1 ALOX12-AS1 SEC23IP STK3 RAB5A PARL SCAMP4 PPIL4 FBXO38 RHNO1 SLC38A2 UROD LAMTOR3 NUDC VPS41 SUMF1 NFATC3 ARL8B HPS1 TOM1L2 HDAC4 MVP NOL8 ARL2 ADNP PHTF2 MAPK3 TAF6L NTHL1 CUTA HPS5 CHMP4A SIRT5 PAK1IP1 TRMT10B QTRT1 PPP4R1 ATG3 ILF3-DT KIF16B SLC35A5 SIRT1 AKAP11 BCL7C LATS2 NPTN TOP3A VPS8 COMMD8 STT3A ILF3 ATXN1L UBAP2L RIT1 MPV17 STX4 USP28 IGF2R SBNO1 RCAN1 TSC2 VPS11 CCNG2 ZNF322 RNASEK KLHL24 SH3BP2 EIF4A3 RBM28 MFSD1 RBM15 TNRC6B CHM CCNT1 CAMK2D ARRDC1 TPRA1 SREK1
acute_myeloid	8	timen	C3_TFT_GTRD	ZNF579_TARGET_GENES	0.00658101	0.098057	0.407018	0.301698	1.23085	398	KIF22 IER3 MAP7D1 RFX2 SRSF9 RANBP2 CLTB ARPC5L SETD7 WIPI2 CIRBP VPS51 TRA2A POLR2G ZNF511 CELF1 RBBP6 B4GALT7 NAA10 AAK1 HIF1A RRAGC YKT6 ZFAND2B DEF8 TMEM256 PIK3R1 SLC10A3 GABARAPL1 UBE2Q2 BZW1 RNF220 HUS1 DAZAP1 BCKDK DNAJC25-GNG10 RNF138 GNA13 ZNF581 MOSPD3 PATL1 STX16 VAMP4 ARL2BP TUBA1C GSE1 SLC35B1 UGCG JARID2 PIGS BTG2 PAPOLA ANKRD13A GNPTAB DAGLB NBPF19 DPP9 PTPRA DCP1A DBP ZFAND1 ZNF800 TUBGCP2 WDR43 HDGF FAM199X ZBED5-AS1 UIMC1 SAR1A KLHDC2 PGPEP1 TBC1D1 TKT ACLY MVB12A XKR8 ILVBL ERCC1 RPN1 CDK11A WBP11 FYTTD1 ANKLE2 MBNL1 LUZP1 UBA2 TBCD ELOVL5 NRDE2 TMEM205 TRMT1 KLF4 ECSIT TMEM42 LSM5 RAP2A TSC22D2 ITGAL EIF1AD SUN1 COMMD2 MEF2A PTOV1 HDAC5 TMEM242 VPS26C DNAJB1 USP48 FCHSD2 CCT4 RPS23 OSBPL8 CNEP1R1 FAM118A TATDN1 VASP ZNF136 SAMD4B HDDC2 CDV3 PBX2 MXI1 CHCHD10 CLPTM1 PRPF18 AP1G1 UBE4A SSBP1 AVL9 NDFIP1 PIH1D1 RPL26 C1QBP MAP1LC3B PLEKHG2 CDK5RAP1 ZBTB24 IL4R SMG7 IL17RC
acute_cd8	13	age_n	C3_MIR_MIRDB	MIR589_3P	0.00658155	0.360522	0.407018	0.695147	1.78955	10	FOS RABGAP1L TMEM109 RORA SRSF7
acute_myeloid	8	acuity_maxn	BTM_MODULES	TBA (M177.0)	0.00658413	0.0746201	0.407018	-0.57504	-1.63874	17	GIMAP6 C15orf48 CX3CR1 GIMAP4 PPARGC1B GIMAP8 ZNF780A
acute_bcell	all	acuity_maxn	C2_CP_KEGG	KEGG_TERPENOID_BACKBONE_BIOSYNTHESIS	0.00658496	0.111944	0.407018	0.573626	2.03325	13	IDI1 HMGCS1 PMVK HMGCR MVD FDPS ACAT2 PDSS2
acute_cd4	10	age_n	C3_TFT_GTRD	TFEB_TARGET_GENES	0.00658752	0.667348	0.407018	0.255001	1.35755	362	NEAT1 MRPS18B IFI16 MTDH DUSP1 INPP4B KLF6 MPG SNHG7 CTSA COX7A2 ERP29 ATP6V0C VMP1 UBE2D3 DPP7 SLC2A3 CASP4 CUTA BCL2 PHF3 ATP6V1E1 STAT3 NDUFV2 TUBA1B RPL36AL RAD23A SMNDC1 SCAF11 ANKRD12 MECP2 HNRNPF FKBP1A PRPSAP1 TMC8 CORO1B DDX54 CAMTA1 MGST3 STK4 HBP1 ZNF622 P4HB CLTC SLC38A2 PUM2 ZBTB25 VPS26C TNRC6B SH3BP5 SRRM1 RNMT SPG7 SP140 SLC16A7 EHD1 EIF3A ANKRA2 EIF2S1 TFB1M PNISR TRPC4AP BSG LAMTOR3 AP3M2 S100A6 MRPS31 MALAT1 CAST SHKBP1 CELF1 ATP2B1 MRPS18C PHC3 TSR2 HTATIP2 MED15 TDP2 WASHC2C GAPDH PIP4P1 NMRAL1
acute_bcell	10	covid	C3_MIR_MIRDB	MIR4505	0.00658759	0.997848	0.407018	0.464361	1.4115	48	FLNA WDFY1 ENSA TUBB4B ORAI2 CNOT1 PPP1R7 HECTD1 RALY ARHGDIA SH3KBP1 RAD23A HADHA ECE1 HMGA1 ASCC2 UBR5 SNX29 SLC38A1 CSK SLAIN2 SMIM7 FOXN3 CPNE5
acute_bcell	2	age_n	HALLMARK	HALLMARK_REACTIVE_OXYGEN_SPECIES_PATHWAY	0.00658759	0.148221	0.407018	-0.512577	-1.56243	30	SOD1 NDUFA6 PDLIM1 PRDX6 GPX4 PRDX2 JUNB PTPA GLRX TXN PFKP LAMTOR5 ATOX1 CAT PRDX1 HMOX2 NDUFS2 G6PD PRNP STK25 SELENOS HHEX LSP1
acute_bcell	7	timen	C5_GO_CC	GOCC_NUCLEAR_PROTEIN_CONTAINING_COMPLEX	0.00658759	0.283194	0.407018	0.321837	1.25414	537	RBM3 JUND DDX21 BCLAF1 CEBPG SNRPA1 TRA2A GTF2B CDKN1A FOS COPS2 BACH1 RNMT SRRM1 PCGF5 CIRBP PHF20 TENT2 DDIT3 SAP18 HIF1A SF3B1 BCAS2 NXT1 MED10 EIF5A RBMX PHF5A SF3B5 KDM6B FAAP20 TERF2IP ANP32E TAF9 SFPQ C17orf49 CHMP2B XBP1 SREK1 CPSF6 BAZ2A RSF1 TRA2B PRPF4B SNRPA EXOSC9 BCL7B MED30 SIN3A PRDM4 SNU13 JUNB PNN SNW1 HNRNPA3 NUP58 JUN UPF2 ATF4 CCNH ELL2 UPF3B CWC15 GRB2 WBP11 LUC7L2 EPC1 ZCRB1 SUZ12 PABPC1 HUS1 SNRPD1 RNPC3 SYF2 BUD31 XPO4 TEN1 JMJD1C GTF2A2 RAD21 SNRPG USP22 SF1 SMARCE1 INTS10 POLR2B CWC25 SYNE2 SNRPF MED17 SINHCAF CCDC12 KPNB1 FIP1L1 UIMC1 ELOC ASXL1 CHMP1B RPS3 MORF4L1 HNRNPR CHRAC1 FLNA PRPF18 ERCC3 ATR NUTF2 HNRNPA1 BCL7A ING5 SNRPB ZNF830 BOD1L1 BACH2 POLR2J SMAD2 NUP153 NUP214 TBP CHMP4B NHP2 C9orf78 AKAP17A POLR2M YY1 KANSL2 SUMO1 MYC TAF11 CDK12 TBPL1 RERE TAF7 SYNCRIP ATF6B HMGA1 WAC LSM8 POLR2D TLE1 PRPF40A CBX3 LSM5 ANAPC15 COPS8 RUNX3 HNRNPC GTF2F2 TFDP2 EXOSC7
acute_cd8	10	acuity_maxn	C5_GO_CC	GOCC_SITE_OF_POLARIZED_GROWTH	0.00658759	0.146929	0.407018	-0.508692	-1.51295	35	IQGAP1 ITGA4 FLNA CIB1 ABI1 NIN TWF2 PAFAH1B1 ARHGAP4 CALM3 ENO2 NDEL1 EXOC7 ZPR1
acute_bcell	8	timen	C3_TFT_GTRD	TERT_TARGET_GENES	0.00658766	0.12522	0.407018	0.565682	1.73802	26	JUND MYADM TAGLN2 RPS29 ILF2 LTA4H RELB
acute_myeloid	9	timen	C3_MIR_MIRDB	MIR23B_5P	0.00658829	1	0.407018	0.576552	1.62168	19	PPM1N MRPL43 PPA2 NOL4L OSGEP ATXN1 MAPRE1 ABCA1 CAMK1D SF3B1 CHD4
acute_bcell	1	age_n	C5_HPO	HP_DECREASED_PROPORTION_OF_CD4_POSITIVE_HELPER_T_CELLS	0.00658903	0.272713	0.407018	-0.648607	-1.62429	15	LCK PIK3CD RFXANK RFX5 MYC IL2RG CIITA
acute_myeloid	11	timen	C3_MIR_MIRDB	MIR5787	0.00658956	1	0.407018	0.289876	1.36537	131	FSCN1 PTAR1 CMTM3 PXN SLC35E1 HMGA1 TBC1D16 CIRBP LRP1 AFF3 TUBB4B LAYN MED26 P2RX1 NFIC SH3GL1 PACS1 TPCN1 SLC38A1 ARID3B ORAI2 GATAD2A BBC3 ADAP1 MNT HADHA FMNL3 MFNG PPIP5K1 TP53I11 PTDSS2 ZNF395 PLXDC2 PLEC FOXN3 SLC7A1 RHOQ FAM53B GGT7 ADGRL1 NDST1 CASS4 C19orf54 NF2 NPLOC4 FLNA NFIX MAPKAP1
acute_cd8	8	sex_n	C3_MIR_MIRDB	MIR6804_5P	0.00659198	0.21196	0.407018	-0.607383	-1.69746	26	XCL2 SMIM7 ACTR1A MYD88 CENPN DGKA TENT4B TBL1X TUBB4A EXOG BTN3A1 HSPA4 ARL3 E2F4 BLOC1S6
acute_cd4	1	age_n	C5_GO_MF	GOMF_CHROMATIN_BINDING	0.00659226	0.156208	0.407018	-0.337962	-1.35333	289	ACTL6A HPF1 NOC3L BRD4 SUPT16H PHC3 KLHDC3 NOC2L SMC1A GTF2B EP400 STAT5B POLE3 UBTF SMARCB1 IKZF5 GABPA JUN CHD7 HMGN3 CCNT2 SCML1 HDAC3 HNRNPU RBL2 MLLT3 LEF1 SMARCA5 WDR13 MTA3 NELFA DHX9 MSH2 PAF1 RELA ZFX SMC2 MRNIP SBNO2 ZNF276 ACTR6 ZEB1 KDM6B MEF2A SMC4 EHMT2 HDAC1 CBX1 ATAD2B CITED2 TTC21B TSPYL2 TTF1 MORF4L1 ZNF431 MBD5 SUZ12 BCAS3 CHD4 TSPYL1 APBB1 POLD1 SSRP1 RUVBL2 ZNF143 HSF1 RAD17 GADD45A DDX1 RNF8 CBX4 SET HMGN4 ARID1A NUDT21 HDAC7 NIPBL DHX30 SIRT6 ERCC4 JARID2 CSNK2B MCM3AP RAD21 SREBF1 GATAD2B RING1 FMR1 SFPQ POLR2B MLH3 PBX2 HCFC1 NELFE PHF1 MED1 POLR3A GRWD1 KAT2A ASXL2 DNMT3A SAFB DDX5 CRTC2 TLE4 NAP1L4 STAT3 HDAC2 PRIMPOL BRD2 DNAJC2 NONO TRIM28 TOP1 ENY2 EED KDM6A LEMD3 EP300 RBMX MTF2
acute_bcell	10	acuity_maxn	C7_VAX	HOWARD_NEUTROPHIL_INACT_MONOV_INFLUENZA_A_INDONESIA_05_2005_H5N1_AGE_18_49YO_1DY_UP	0.00659263	0.197593	0.407018	-0.285572	-1.44721	171	NPC2 CIITA CALHM6 SAMD9L IFITM3 STAT1 NAPA FCER2 GSDMD VPS13C LIPA NT5C3A DDX60 TRAFD1 MX1 RNF213 ERAP2 IFITM1 PIK3AP1 PARP10 PLSCR1 GPR65 CNDP2 SP140 NAA15 RNASEH2B ECHS1 SLFN5 GRINA GADD45B IFI44 APOBEC3C MRPL44 CD2AP IRF9 PSMB10 ATR GLS TRIM22 GBP1 GYPC MT2A WDFY1 PSMB9 UBE2L6 PCGF5 ARL2 IFIT1 DDX58 TIMM10
acute_cd4	6	sex_n	C5_GO_MF	GOMF_CYTOKINE_BINDING	0.00659313	0.397348	0.407018	-0.53786	-1.54919	35	TGFBR2 ITGB1 CD4 CXCR3 ITGA4 IL10RA HAX1 IL27RA IL12RB1 IL2RG TNFRSF1B KLHL20 GBP1 COPS5 IL2RB HMGB1 CCR7 IFNAR1 IL6R LTBP4
acute_cd4	2	sex_n	C5_GO_MF	GOMF_RRNA_BINDING	0.0065935	0.355986	0.407018	0.633989	1.89625	57	RPS4Y1 MRPL20 RPS5
acute_cd4	all	covid	proteinatlas_blood_expression_cluster	Cluster 13: T-cells - Unknown function	0.00659418	0.0298655	0.407018	0.477666	1.49636	48	HERC6 LAMP3 TRBV20-1 TRAV2 BCL2 TRADD CRYBG1 GBP5 GOT2 SLAMF1 TRBV6-1 PAGE5 ELK3 LPCAT4 G3BP1 YIPF5 MB21D2 UBE2G1 LPAR2 CD28 TRAV1-1 EML4
acute_cd4	10	timen	C5_GO_MF	GOMF_ISOMERASE_ACTIVITY	0.00659418	0.158138	0.407018	-0.417386	-1.50055	53	HSPD1 TPI1 PTGES3 ERP29 NKTR FKBP5 FKBP1A TOP1 PPID RANBP2 PPIB PPIG FKBP4 FKBP2 FKBP3 PIN4 AIP PDIA4 PPWD1 PIN1 PDIA6 PPIE PGAM1 ERP44 GNPDA1 ENOPH1 PPIH FKBP11 NAXE ECH1 CRELD1 CWC27 DDT ENOSF1
acute_cd4	2	covid	C5_GO_MF	GOMF_GDP_BINDING	0.00659418	0.153442	0.407018	0.4693	1.45679	48	RHOB RAP1A GBP1 RAN RAB8A RAB10 RAB9A RAB2A KRAS RAB28 RRAS2 RHEB RAB5A ARF6 RAP1B RALA RHEBL1 RAB11B RALB RHOA RAB8B SRP54
acute_myeloid	2	covid	C3_MIR_MIRDB	MIR3173_3P	0.00659418	0.334085	0.407018	0.371111	1.56192	56	FBP1 CD55 ATP6V1A MAX APH1A MECP2 ZBTB7A PPP6C MEF2D PRRC2B CHD4 RAB8A KAT6A NUFIP2 YIPF6 RNF5 OXSR1 ARID1A KMT2A FRYL PIM1 USP32 TAOK1 NRM SLC24A4
acute_cd8	7	age_n	C2_CP_KEGG	KEGG_LEUKOCYTE_TRANSENDOTHELIAL_MIGRATION	0.00659434	0.0531211	0.407018	0.317096	1.5603	52	ITGB1 PIK3R1 CD99 ITGAL ITGB2 CXCR4 CYBA ACTN4 NCF4 EZR MYL12B RAC1 ITGAM
acute_cd4	5	sex_n	C5_GO_MF	GOMF_CYCLOSPORIN_A_BINDING	0.00659754	0.340433	0.407018	-0.653999	-1.7127	14	PPID RANBP2 PPIG PPIH PPP3R1 PPWD1 PPIE NKTR PPP3CA PPIA
acute_cd8	3	sex_n	C3_TFT_GTRD	KAT5_TARGET_GENES	0.00659754	0.38464	0.407018	-0.273411	-1.31151	705	XIST ZFX EIF2S3 IL5RA CNOT6L ALG13 ZNF121 KANSL2 EIF1AD TRAM1 RASSF1-AS1 NELFA LIN54 NFAT5 VPS9D1 MGME1 TRNAU1AP UHRF2 ING3 TMEM104 PAXBP1 ARID4A MAST4 SNRPF DHRS13 MTPAP PTBP1 SFT2D2 EVI2A HOOK2 MCMBP ZNF680 GABPB1 WDFY2 ANAPC10 ILF2 SFPQ HSD11B1L SPTBN1 MTHFD2 CLUH PHF21A POLG SDE2 FBXO34 DHX15 RBM33 DGCR2 MSL2 TRIM59 RNMT ABCE1 CHIC2 SF1 SLC19A1 STK17B RCCD1 GALC KIAA1143 TOGARAM1 TMEM208 SLC38A1 TXN TMEM39A USP42 SMIM26 LGALS8 PEMT HS2ST1 PNPLA8 CBX3 DNAJB1 G6PC3 RNF145 ATG5 PA2G4 PRDM15 MDN1 MARK4 GIT1 PPP4R3B ZFP36L2 COPS2 ODC1 SRBD1 HNRNPH3 S100PBP CSGALNACT2 TIMM22 THUMPD2 PPAN DCAF17 MRPS35 ATP5F1D PRSS21 DCXR IMMP2L HDLBP FAM210A GNL1 SENP2 RAE1 MTF2 SNU13 UBE2S PNO1 ZNF736 CREBZF MORF4L2 COX16 GOSR1 RALGAPA1 EIF2B4 UBAP2L LRRC58 KLHL28 LSM14A CDK5 ACACA WDR43 XPO1 SRSF11 TGIF1 POLE4 SERTAD3 CCT8 N4BP2L1 SRCAP SF3B4 NIFK NELFCD NXT1 GNL3L PPP1R10 HSPA9 CPSF7 PMPCB STRADB NDUFA2 TRMT61B TOMM40 PDS5B SDHAF2 PNPT1 CHTOP PREPL BTG1 UBAP2 BTF3L4 N6AMT1 TBL3 RSL24D1 YLPM1 RABGGTB MED15 SDHD ARHGDIA PHPT1 SLC3A2 CLK1 NAPEPLD C8orf33 AEN TRIM33 ZNF692 SPTLC1 MAPKBP1 RIF1 ZNF37A PELP1 PSMA3-AS1 HCFC1R1 RPF2 DUS3L SLC4A2 MCM3AP-AS1 LDHB FNBP4 UBXN6 CDC42SE1 TENT4B A1BG
acute_cd8	2	age_n	C5_GO_CC	GOCC_TRANS_GOLGI_NETWORK_MEMBRANE	0.00659863	0.20184	0.407018	0.424885	1.597	71	HLA-DQB1 HLA-DQA1 NSG1 AP1S1 HLA-DRA HLA-DPB1 HLA-DPA1 HLA-DRB1 LGR6 HLA-DRB5 AP1G1 COG7 STX16 ST3GAL1 CLTA BOK TMEM165 AP1B1 RIC1 RAB31 AP4S1 RAB6A
acute_myeloid	4	timen	C5_GO_MF	GOMF_RETINOID_X_RECEPTOR_BINDING	0.00660124	0.224128	0.407018	0.59352	1.71685	12	HMGA1 ARID5A NRIP1 MED25 NR1H2 TACC1 NCOR2
acute_cd4	6	timen	C5_GO_CC	GOCC_RNA_POLYMERASE_II_HOLOENZYME	0.00660195	0.221581	0.407018	0.50965	1.53419	46	POLR2I CCNH GTF2B GTF2A2 POLR2M TAF9 POLR2J POLR2G TBP TCEA1 SUPT3H POLR2C
acute_cd8	7	timen	C3_TFT_GTRD	ZNF318_TARGET_GENES	0.0066032	0.27719	0.407018	-0.339175	-1.37629	281	IFI6 ISG15 STAT1 RSAD2 OAS3 PARP10 PPM1K PSMB9 NMI ISG20 MAT2B TSC22D4 TAP1 SP110 PSMB8 IRF2 PSMB8-AS1 ATF1 MPV17 PARP14 NAPA PARP12 EMP3 EHD1 GCDH SF3B3 CHTOP DDX18 PRMT1 TMEM208 CALCOCO2 GNG5 CALM2 APOL1 RFX5 GBA AP2B1 CLPTM1 IQGAP2 TRPV2 LINS1 MED8 DAXX PACSIN2 NAGK ATG3 CDK11B KIAA0586 MYH9 ARHGEF2 CYTH4 B2M NCSTN EI24 MRPL1 SEC22B ZBTB38 IKBKG CENPT ADGRE5 SEC13 DHRSX APOL2 TAPBPL INO80C LRRC41 NOL8 MAGOHB BIN1 MRPL48 HK1 ERP29
acute_bcell	5	acuity_maxn	C3_TFT_GTRD	ZA_UNIPROT_Q9UM89_UNREVIEWED_TARGET_GENES	0.00660418	0.278696	0.407018	0.5681	1.76801	21	JUND NFKBIZ KLF6 SRSF6 ZFAND5 PTMA RPS19 CTBP1
acute_myeloid	5	timen	C5_GO_MF	GOMF_ATPASE_COUPLED_ION_TRANSMEMBRANE_TRANSPORTER_ACTIVITY	0.00660455	0.167973	0.407018	-0.568977	-1.75201	12	ATP6V1E1 ATP6V1D ATP6V1B2 ATP6V1A ATP6V1C1 ATP5F1B
acute_myeloid	5	timen	C5_GO_MF	GOMF_PYROPHOSPHATE_HYDROLYSIS_DRIVEN_PROTON_TRANSMEMBRANE_TRANSPORTER_ACTIVITY	0.00660455	0.167973	0.407018	-0.568977	-1.75201	12	ATP6V1E1 ATP6V1D ATP6V1B2 ATP6V1A ATP6V1C1 ATP5F1B
acute_cd4	7	age_n	C5_GO_MF	GOMF_TRANSLATION_REGULATOR_ACTIVITY	0.00660644	0.463342	0.407018	-0.367149	-1.53977	88	EIF5 EIF2AK2 EIF4G2 TUFM EIF3J EIF4EBP2 MTRF1L CELF1 EIF4B EIF4A2 MTIF3 DENR LARP1 EIF2B1 EIF3L MIF4GD EIF2S3 EIF6 EIF2S1 EIF3F EIF2B2 EIF4EBP1 EIF2A RARA COPS5 EIF1AD EIF2AK4 EIF1AX CNBP EIF4EBP3 ABTB1 PABPC1 RPS27L RPS14 ETF1
acute_cd4	8	age_n	C3_TFT_GTRD	ZNF92_TARGET_GENES	0.00660741	0.698734	0.407018	-0.320914	-1.31705	373	CALM3 STK10 ARHGAP45 NUCKS1 SRRM2 NLRP1 SLC38A10 APRT STARD3NL ARHGEF1 AKNA MAP4K2 NDUFB7 PSMF1 BTG2 TNIP1 COX11 NDUFA6 WASF2 NDUFV2 FBXW2 NFYC SLC7A6 SERINC5 DECR1 ABTB1 ASXL1 TMC8 RPL27A ARPC4 STK17B DPP9 HIRIP3 SSBP3 TSSC4 PUM3 RNASEH2B TRAC SUSD3 CYLD ABR PSMB3 GRK6 ANAPC5 OTUB1 UBE2Q1 SUPT4H1 MT2A SFI1 SUB1 NFIC ACTN4 INF2 UBA1 TYK2 FAM102A KANSL1-AS1 STAT6 PMVK TMC6 TNIK SMAD3 RGS19 IQSEC1 ATG4D LSR UNC13D NT5C2 ARF1 SH3BP1 ATF7IP ARIH2 ARAF HPS1 KXD1 TCOF1 REX1BD VMP1 CD81 SNAP23 NMT1 PLCD1 ITK ZNF24 PPP1R7 AHCY ECE1 MAP3K11 KANSL1 FBXO21 SH2D3A ACOT8 TMUB2 FXYD5 POLR2F TMED10 RAB27A PEPD CDC25B DDB1 SCFD1 POLD4 CREBRF FLII GDPD5 DHX16 CYTH4 OSM IL7R TAF6 C16orf72 C4orf48 COA4 SH2D2A MSN XPO1 SLC25A37 SNAPC2 CALM1 GRAP2 MAML2 TMEM120A PLIN3 TRMT61B EHBP1L1 C19orf25 CLSTN1 GADD45B TGFBR2 NCOR2
acute_myeloid	7	covid	proteinatlas_blood_expression_cluster	Cluster 5: Granulocytes - Unknown function	0.00660741	0.0412963	0.407018	-0.386924	-1.3549	227	CKLF GABARAPL2 MSRB1 HSD17B11 YPEL3 EVI2B SORL1 TMEM120A NCF4 HNRNPH2 CAMLG ARHGAP9 ISCU JPT1 LAMTOR4 RNF167 SLC40A1 HTATIP2 TACC3 C18orf32 TAGLN2 MLF2 ZNF487 BLOC1S2 RAB5B DEDD2 IRS2 MAEA RAC2 GID8 SMIM27 CHMP3 GMFG RTF2 PAIP2 NUDT16L1 SRGN DGAT2 PADI4 ARHGEF40 GSK3A MED28 GLIPR2 TALDO1 ICAM3 LIN7A RGS14 TUBA4A PADI2 TMEM71 NINJ1 ITM2B PHKA2 ELOVL5 WBP2 ACTN1 UFD1 PCIF1 RGL2 SDF2 RIT1 CNN2 CUTC PPIG BBIP1 CTDSP2 NCOA1
acute_bcell	12	acuity_maxn	C3_MIR_MIRDB	MIR378A_3P_MIR378C_MIR378D_MIR378I	0.00660742	0.359508	0.407018	0.665452	1.79611	12	IQSEC1 RPN2 PTGES3 RAN NCAPG CREBRF RAB10
acute_bcell	12	acuity_maxn	C3_MIR_MIRDB	MIR422A	0.00660742	0.359508	0.407018	0.665452	1.79611	12	IQSEC1 RPN2 PTGES3 RAN NCAPG CREBRF RAB10
acute_bcell	10	acuity_maxn	C5_GO_CC	GOCC_SECRETORY_GRANULE	0.00660756	0.0583924	0.407018	0.301587	1.41405	286	ADGRE5 SRGN NME2 S100A11 HSPA8 MIF BIN2 FLOT2 TMED10 CAPN1 OSTF1 ANXA2 LAMTOR1 CTSC RHOG LAMP1 GSN DPP7 GMFG CNN2 SERPINB1 CD53 CYBB TIMP1 RAB5C ACAA1 CR1 CSTB NRAS PFKL LGALS3 ALDOA TMBIM1 ARPC5 UBR4 ERP44 COMMD9 HMGB1 CYBA HLA-C CD44 CDC42 CAP1 CTSH ACTN4 CD55 DYNLL1 PSMC3 STK10 XRCC5 ACTR1B TMSB4X PRDX6 SNAP23 RHOA RAB4A PTPN6 METTL7A SPTAN1 RAB7A MYH9 ATP6V1A OLA1 PSMD14 SLIRP PTGES2 MLEC SNAP29 LTA4H GPI RAB31 PSMD1 PAFAH1B2 MAN2B1 HSPD1 KCNAB2 PSMD7 APRT PKM DBNL PSMD11
acute_cd4	8	timen	C3_TFT_GTRD	PER1_TARGET_GENES	0.00660756	0.103763	0.407018	0.627515	1.62524	18	RPL3 RPL17 RPL21 EEF1A1 RBM39 RPL34 RABGGTB SGK1 SFPQ MRPS30
acute_bcell	9	covid	C5_GO_MF	GOMF_NUCLEAR_RECEPTOR_BINDING	0.00660844	0.102239	0.407018	0.480453	1.59593	49	FOXP1 NSD1 NCOR1 STAT1 SMARCE1 JUND BAZ2A NR1H2 BUD31 GTF2B MED4 LCOR HIF1A PRMT2 CNOT1 ACTN4 EP300 ARID1A NR4A2 TACC1 WBP2 PRKCB TMF1 ZNHIT3 SNW1 ASXL1 CALR HMGA1
acute_cd8	8	timen	C3_MIR_MIRDB	MIR4696	0.00660884	0.708467	0.407018	0.478443	1.59528	49	GXYLT1 ZFX CREBRF FBXO28 PPP2R2D PAIP2 CBX5 CREM ATP5MC3 TMEM243 THAP1 RASSF2 JAZF1 G3BP2 SERTAD3 NACA ZFR MAX GLCCI1
acute_myeloid	1	acuity_maxn	C2_CP_KEGG	KEGG_PARKINSONS_DISEASE	0.00660908	0.0602161	0.407018	0.266744	1.50996	108	MT-CYB NDUFB9 UBE2J1 MT-ATP6 MT-CO2 MT-ND5 SDHD MT-ND4 MT-ND2 MT-ND6 MT-CO1 COX5B COX7B MT-ND1 COX5A NDUFS5 NDUFC1 VDAC2 UBE2L3 NDUFC2 CYCS PARK7 NDUFB1 COX6A1 NDUFA4 MT-ND4L ATP5F1A MT-ND3 UQCR10 COX7A2 MT-CO3 NDUFS8 SDHB NDUFA10 COX6B1 UBB UQCRC1 COX8A NDUFB4 MT-ATP8
acute_bcell	5	covid	C3_MIR_MIRDB	MIR12130	0.00661031	0.685271	0.407018	0.676549	1.6615	12	MT2A MRPL20 ZBTB20 MT1X CEBPG FAM120A AP3S1
acute_bcell	3	age_n	C3_MIR_MIRDB	MIR622	0.00661041	0.998538	0.407018	-0.609794	-1.75553	21	SRSF1 CNTNAP2 MYL12A G3BP1 CLK1 ZMYM2 BCL10 MBNL1 CXCR4
acute_cd4	11	covid	C5_GO_CC	GOCC_LUMENAL_SIDE_OF_MEMBRANE	0.00661049	0.110876	0.407018	0.576532	1.77916	23	HLA-DQA2 HLA-DRB5 TAPBP HLA-DQA1 BCAP31 HLA-A HLA-E HLA-DPA1 SPPL2A HLA-DQB1 HLA-DPB1 CALR CANX
acute_bcell	5	timen	C3_MIR_MIRDB	MIR4480	0.00661065	1	0.407018	0.446229	1.58897	18	COPS2 DDX3X PIAS1 CHP1 DDX3Y IRF2BP2 KAT6B CCDC6 PGK1 CLECL1
acute_bcell	2	timen	BTM_MODULES	regulation of antigen presentation and immune response (M5.0)	0.00661193	0.030008	0.407018	-0.495762	-1.55637	42	LAT2 BTLA HLA-DOB PTPN6 TLR10 CCR7 SYK CD19 MYD88 BTK PTPRC CSK LILRB1 VASP INPP5D CD24
acute_myeloid	9	sex_n	C3_MIR_MIRDB	MIR3135A	0.00661381	0.815664	0.407018	0.608967	1.64961	20	DDX3Y APOBEC3C DOCK2 CFAP298 CCDC86 PLEKHO2 PSMC2
acute_cd8	4	timen	C5_GO_CC	GOCC_SECRETORY_GRANULE	0.00661405	0.182227	0.407018	-0.323387	-1.31826	453	BST2 S100A11 DYNLL1 PSMA5 TMEM63A PNP GSDMD HMOX2 HSPA8 LAMP3 SELL CD300A TOR1A HSPD1 SNAPIN CTSC STOM TMEM179B CD53 EBAG9 PDGFB STX7 FGR MLEC LGALS3BP CPNE1 PPIE S100A8 LYZ ARPC5 ALAD PA2G4 LPCAT1 MAGED2 MVP LAIR1 TMBIM1 PSMD13 APEH IQGAP2 S100A9 SMPD1 CYB5R1 GCA PRDX4 CD46 CD58 MNDA XRCC5 IDH1 CANT1 HSPA1A PTPRC CLCN3 NCKAP1L FUCA1 CYBA SNAP23 AP2A2 GDI2 CD38 GHDC DIAPH1 PSMD3 SRI CAB39 STX4 AP1M1 PTPN6 ABHD2 TRAPPC1 SOD1 CCT2 RAB24 CCT8 NEU1 STXBP3 ACAA1 TMC6 ARHGAP9 CAP1 POMC GOLGA1 RAB6A DBNL RAB7A ANXA2 CYB561 S100A12 LAMP2 NHLRC3 TBC1D10C ATP6V1A FAF2 TEX264 NIT2 FGL2 SPTAN1 ADAM10 SLIRP NAPRT ATP6V1D PSMD1 CSTB SNAP29 PECAM1 CAPN1 RAB10 RAP1B HLA-C RAB27A VEZT MAPK14 PYCARD DNASE1 CTSS OSTF1 RAP2B ADGRE5 DENND4C PRCP PSMB1 FCN1 PGM2 GNS VCP APAF1 GRN HLA-B PSMD2 GLB1 DERA LTA4H PTPRN2 C3AR1 GNAI3 TNFRSF1B RHOF DNAJC13 CALR TMX3 PSMC2 VAMP8 CPPED1 ACLY TRIP11 ACTR10 FERMT3 FLOT2 CD14 BSG ANXA11 TSPAN14 PSMD11 VTI1B UNC13D CAT CTSA B2M SERPINA1 IMPDH2 PKM CREG1 UBR4 GLIPR1 FAM3C RACGAP1 ARHGAP45 CYBB EXOC3 APOOL
acute_myeloid	all	acuity_maxn	C3_MIR_MIRDB	MIR2114_5P	0.0066176	0.692065	0.407018	-0.571869	-1.64701	31	FAM81A ZEB1 UST RUNX2 NSG1 METAP1D LIAS TMEM177 CEP44 PSMB9 EIF2S3 MOCS2 CCR10 LDB1 BID RCAN3 MRFAP1L1 ANKRD13A PHACTR2
acute_cd8	4	sex_n	C5_GO_CC	GOCC_TRANSCRIPTION_REGULATOR_COMPLEX	0.00661918	0.25669	0.407018	-0.371963	-1.3199	302	MED14 DDIT3 MAFF JUN GTF2A1 TLE3 TBL1XR1 CCNH CREM FOXO3 ATF3 GTF2F1 BACH1 MED31 LEF1 MED27 SPEN ARID5A TAF4 SNAPC3 NR4A2 BRF1 NAA16 RBL2 RLIM GTF3C2 TCF7 ARNT BDP1 TLE4 EP300 NFYB MED15 PHF12 MXI1 TAF13 MED21 DDX20 SKIL DR1 CORO2A LIN52 PKNOX1 MED19 SP1 MEF2A AHR MDM2 CBX3 SP3 CREB1 ATF4 CEBPB TFDP2 ATF7 MED4 NFATC3 ARNTL ABT1 TAF10 IVNS1ABP NR4A3 NFYC ATF7IP C1D TRERF1 FOS BACH2 NFATC2 RCOR3 CBX5 JAZF1 TAF2 LIMD1 CEBPZ ERCC3 GTF2E2 ATF1 CTNNB1 E2F6 RB1 BRF2 TCEA1 MYC TCF7L2 ETV3 GFI1 DHRS7B CEBPG CREBBP CREG1 USF1 PYGO2 KAT5 CREBZF TAF12 GTF3C1 RXRB SNAI3 RARA TAF7 GTF2A2 MMS19 SUB1 PBX2 HNRNPAB ZNF224 JUNB TBL1X ASCL2 AKIRIN2 STAT2 CEBPD RELB TFAP4 CBFB GMNN SMAD3 NR1H2 SIN3A RBM14 HMGB1 STAT4 NFE2L2 NCOA2 GTF2H3 CDK7 MED6 NCOA6 TAF1D BORCS8-MEF2B FOSL2
acute_cd8	1	timen	C5_GO_MF	GOMF_CYSTEINE_TYPE_ENDOPEPTIDASE_INHIBITOR_ACTIVITY_INVOLVED_IN_APOPTOTIC_PROCESS	0.00662111	0.168471	0.407018	-0.699181	-1.6846	12	PRDX3 XIAP TNFSF14 TNFAIP8 SERPINB9
acute_cd8	7	acuity_maxn	BTM_MODULES	translation initiation (M227)	0.00662111	0.065549	0.407018	-0.646427	-1.66039	10	EIF2S1 COPS5 NDUFA8 NUP37 PSMD14 ETFA EIF2S2 METTL5
acute_bcell	all	age_n	C3_MIR_MIRDB	MIR1185_5P	0.0066232	1	0.407018	-0.545051	-1.64577	37	TSPYL1 ZNF117 OGFRL1 ZNF280D ICE2 SOS2 CDC42SE1 NPL CD2AP NAIP ATP10D TMEM33 GTF2H1 MED23 BAZ2B AHR BRWD3 PRELID2 DMXL1 HINFP
acute_cd8	2	covid	C5_GO_MF	GOMF_UBIQUITIN_LIKE_PROTEIN_BINDING	0.00662735	0.146423	0.407018	0.447409	1.44818	101	N4BP1 RBCK1 RAD23B SMAD3 FBXW7 UBAP1 NBR1 USP16 PML UBE2L6 FAF2 MDM2 GGA2 UBE2N FAAP20 RNF31 WDR48 RNF8 ASCC2 DNAJB2 FBXO7 RAD23A RNF4 UBR5 SMARCAD1 DCUN1D5 USP5 GGA1 NSFL1C SERBP1 HERC2 TOM1L2 UBXN2B USPL1 ZFAND2B CKS1B RNF111 UBXN8 UBXN2A TAB2 NEDD4 IKBKG JARID2 TNFAIP3 UBE2A SIRT2 DCUN1D1 NUP62 TDG HSPB1 ADRM1 CXCR4 SQSTM1 CKS2 DCUN1D4 UEVLD
acute_myeloid	3	covid	C3_MIR_MIRDB	MIR6773_5P	0.00662787	0.583532	0.407018	-0.549299	-1.65703	17	ELOVL5 RSF1 CYP1B1 CD44 CHTF8 SUMF2 PAG1 NMT1 SIRPA
acute_cd4	6	covid	C2_CP_KEGG	KEGG_VIRAL_MYOCARDITIS	0.00662867	0.058711	0.407018	0.441935	1.76009	29	HLA-DPA1 CD40LG HLA-DPB1 HLA-A HLA-E HLA-DQB1 CYCS HLA-C HLA-B
acute_cd8	13	timen	proteinatlas_blood_expression_cluster	Cluster 4: T-regs - Cell cycle regulation	0.00662929	0.0596636	0.407018	-0.637951	-1.81536	14	HSPA8 IL32 CD52 OPTN GBP1
acute_cd4	11	acuity_maxn	C3_MIR_MIRDB	MIR4642	0.00663173	1	0.407018	-0.582225	-1.59402	21	CD164 UBE2K ETF1 WASF2 MRPS18C ANKRD10 SH3BP5 XPO1 RICTOR
acute_cd8	7	covid	C2_CP_KEGG	KEGG_SYSTEMIC_LUPUS_ERYTHEMATOSUS	0.00663337	0.0874399	0.407018	0.614762	1.66257	19	HLA-DPB1 HLA-DQA2 TRIM21 HLA-DPA1 HLA-DRB5 SSB SNRPD3 SNRPD1 SNRPB ACTN1 HLA-DRA
acute_bcell	9	acuity_maxn	C2_CP_KEGG	KEGG_LONG_TERM_DEPRESSION	0.00663578	0.126492	0.407018	-0.662044	-1.6145	12	ITPR1 PPP2CA PPP2R1A PRKCB LYN
acute_cd8	all	timen	C2_CP_KEGG	KEGG_MISMATCH_REPAIR	0.00663752	0.0496371	0.407018	0.527264	1.70779	23	EXO1 PCNA RFC3 LIG1 RPA3 RFC5 POLD1 POLD2 RFC2 RPA1 RFC4 MSH6
acute_cd4	6	timen	C3_TFT_GTRD	MED16_TARGET_GENES	0.00663844	0.102413	0.407018	0.681265	1.64069	12	BRWD1 BHLHE40 C12orf57 TAGLN2 UBC
acute_myeloid	12	acuity_maxn	BTM_MODULES	mitochondrial cluster (M235)	0.00664052	0.0496086	0.407018	-0.679557	-1.76185	12	EIF2B3 POP5 DNAJA3 TMEM218 MCCC2 TCHP HIBCH
acute_bcell	11	timen	C2_CP_KEGG	KEGG_REGULATION_OF_ACTIN_CYTOSKELETON	0.00664131	0.116697	0.407018	0.44907	1.58375	65	IQGAP1 ITGAE CYFIP2 PIP5K1B GSN ARHGEF1 WASF2 PPP1CA ITGB2 PIK3R1 PIKFYVE ARHGEF6 CDC42 ITGAX SSH2 ARPC5L ACTG1 PIK3CD EZR MSN CFL1 RAC1 ARPC2 PAK2 IQGAP2 ARAF PFN1 NCKAP1L ARHGEF7 NRAS BRK1
acute_cd8	6	age_n	C3_MIR_MIRDB	MIR6769A_3P	0.00664257	0.56794	0.407018	0.686911	1.76416	11	CSNK1G2 TAB2 ARHGAP35 GRIPAP1 GPR107 FAM104A PHF14
acute_cd4	4	timen	C5_GO_MF	GOMF_CYSTEINE_TYPE_ENDOPEPTIDASE_INHIBITOR_ACTIVITY_INVOLVED_IN_APOPTOTIC_PROCESS	0.00664314	0.267878	0.407018	-0.620632	-1.70566	10	PRDX3 TNFAIP8 RPS6KA1 PRDX5 CD27 BIRC3
acute_cd4	6	covid	C5_GO_CC	GOCC_CYTOPLASMIC_SIDE_OF_MEMBRANE	0.0066433	0.103891	0.407018	-0.436742	-1.48429	80	RPL27 IQGAP1 RASA3 GNAI2 EEF1A1 RASAL3 LDLRAP1 CHMP4B GNAS TRAF5 PTEN GNG5 GNB1 LITAF GNB5 MYH9 RPS28 GNG10 TRAF1 PTK2B FYN THADA ESYT2 PTP4A1 GNAI3 RPS29 CYLD KCNAB2 SNX5 MIEN1 SLA GRAMD1A EZR PPP1R9B CHMP4A
acute_cd8	9	timen	C2_CP_KEGG	KEGG_COLORECTAL_CANCER	0.00664427	0.099664	0.407018	0.435085	1.84172	30	JUN FOS PIK3R1 TGFB1 CYCS
acute_myeloid	14	covid	C3_MIR_MIRDB	MIR4273	0.00664609	0.989829	0.407018	0.614018	1.70053	27	PTBP3 PKN2 XPNPEP1 DAAM1 TRMT10C YWHAG EIF2S1 SUB1 LAMP2 CYLD XXYLT1 MMGT1 LHFPL2 TENT2 YTHDF2 EMC4
acute_cd8	6	age_n	C3_TFT_GTRD	MAFG_TARGET_GENES	0.00664614	0.176709	0.407018	0.21987	1.22443	969	TUBA4A CYB561 PVT1 PDE4A CUX1 METTL9 NSD3 PIK3R1 ARHGEF9 KBTBD2 SULT1A1 R3HDM2 MAD1L1 RAB6A LINC00426 DPP8 BCL3 TBCD BTN2A2 RMI2 CRTC3 DONSON PLD3 AP4E1 SH3TC1 DCAF10 INO80 TRMT1 LIN54 UBE2E3 GYG1 DHX8 RHEB KLC1 DENND3 TBXAS1 SETD5 SEL1L3 NOS3 PLEKHB2 IFI44L HECTD1 GLB1L2 ABCA5 BCKDHB NXPE3 GSTP1 BNIP2 CAPN2 SMYD3 SPATA2 WWOX TRBV29-1 TOMM5 NRDC TXNDC15 PSMA5 DAXX INTS10 GCC2 DERA PHTF1 SQSTM1 SECISBP2 ITFG1 RTCA ACSL6 MSRA ZBTB38 UPF3A GUSB PSMD11 RAB4A SNF8 SMPD4 MRPL24 EMC4 CCDC159 PPP2R5E BLMH DUSP14 SBNO1 TBL1XR1 TUBGCP3 ACAT1 STAT1 RABGGTA LENG8 SLC39A13 ZNF84 ZFAS1 BRD9 MBP NLRP1 FBXO3 STX2 HLA-DPB1 ZBTB20 MARS2 GCLM TRAPPC8 ZNF326 ARHGAP19 BIN1 GATAD2A HELB C15orf61 SRSF2 ZNF263 MGST3 VCPIP1 SHARPIN ZNF335 ABHD12 TMEM167A DDX59 NADK CS VEZT SLC6A6 SLC4A4 RHOF BRF2 NBN ADD3 EPSTI1 HDAC4 AFG3L2 GMDS PSMD14 DYNC1LI1 TMED4 ZNF862 ELAVL1 TXNIP CNTRL CASP4 SPART KMT2D RALGAPA1 RFWD3 PCIF1 AGPAT3 SNX2 ARL5A TKT RSRC1 TNRC6B KAT2B STARD9 CRTAP UBC LTBP4 COPS3 KTN1 SLC2A8 UNKL DCAF5 CNOT10 ZADH2 PPP2R5C ABHD16A USP48 NCOR1 STK3 ATP2C1 MEF2C UROS POP4 TGIF1 NF1 E2F6 MIR4435-2HG NLRC5 SMG1 HAUS4 RBM41 PRR14L CRIM1 SEM1 FAM117A KRT10 MFSD6 TMEM138 TRIM47 RALY VIM CASS4 GRB2 OXCT1 MR1 EWSR1 TNRC18 SIPA1L1 WWP2 RTN4 SMIM3 BRD2 DGLUCY YPEL5 PISD NSMAF TCF4 ADAM9 MAP3K4 SLC38A10 BACH1 PSMB6 WDR36
acute_cd8	11	covid	C5_GO_MF	GOMF_ALDO_KETO_REDUCTASE_NADP_ACTIVITY	0.00664878	0.10746	0.407018	-0.696027	-1.89454	10	AKR1B1 KCNAB2 DHRS7 DHRS13 DHRS4 AKR1A1 RDH14
acute_cd8	8	sex_n	C3_MIR_MIRDB	MIR888_3P	0.00664889	0.21196	0.407018	-0.483595	-1.51554	70	AP1S2 AKIRIN2 ZFP36L1 ZEB2 ADH5 WDR26 BRWD1 NFKBIZ WASHC4 ADAM10 ITGB1 FOXJ3 PPP4R2 NUDT4 DENND1B FAM199X UBE2E3 EXOG TAOK1 KLF3 MMD
acute_cd8	8	sex_n	C5_GO_CC	GOCC_NUCLEAR_CYCLIN_DEPENDENT_PROTEIN_KINASE_HOLOENZYME_COMPLEX	0.00664928	0.390645	0.407018	-0.712699	-1.60478	10	CCNH CCNT2 BCCIP
acute_myeloid	9	acuity_maxn	C3_MIR_MIRDB	MIR6764_3P	0.00665011	1	0.407018	0.347615	1.61447	63	AQP9 ID1 ACSL1 SLC38A2 FNDC3A KAT6A ITGA5 MLXIP MGA TMTC2 RNF185 ARID5B ODR4 MBD5 MSR1 RALGAPA2 PDK3 EZH1 AAK1
acute_myeloid	9	acuity_maxn	C3_MIR_MIRDB	MIR6824_3P	0.00665011	1	0.407018	0.347615	1.61447	63	AQP9 ID1 ACSL1 SLC38A2 FNDC3A KAT6A ITGA5 MLXIP MGA TMTC2 RNF185 ARID5B ODR4 MBD5 MSR1 RALGAPA2 PDK3 EZH1 AAK1
acute_cd4	11	covid	C5_GO_MF	GOMF_CALCIUM_DEPENDENT_PROTEIN_BINDING	0.0066504	0.138661	0.407018	0.53672	1.7773	26	S100A11 S100A8 S100A6 S100A4 PDCD6 S100A9 RBM22 PDCD6IP CALM3 ANXA2 ANXA6 ANXA4 S100A12
acute_cd4	12	timen	C3_TFT_GTRD	ZA_UNIPROT_Q9UM89_UNREVIEWED_TARGET_GENES	0.00665069	0.0792382	0.407018	0.563072	1.69764	21	EEF1A1 JUND RPS19 RPS15A EIF3A CTBP1 PTMA PTP4A2
acute_bcell	8	timen	C5_GO_MF	GOMF_RNA_POLYMERASE_II_SPECIFIC_DNA_BINDING_TRANSCRIPTION_FACTOR_BINDING	0.00665255	0.141449	0.407018	0.386169	1.54816	116	NFKBIA JUND FOS JUN HIF1A MED30 BCL10 CNOT1 MEF2C NR4A2 JMJD1C BAZ2A TCERG1 KDM4C GTF2B FOXP1 PARK7 DDIT3 PHB2 BUD31 STK4 NCOA3 NPM1 MEF2A MED4 NFATC1
acute_cd4	9	age_n	C3_TFT_GTRD	HOXD11_TARGET_GENES	0.00665287	0.406775	0.407018	0.425883	1.45947	84	CAST MTHFS VDAC2 DPP4 ORMDL1 BAZ2A MPHOSPH10 OSBPL8 PRPF4 SNHG15 SND1 RITA1 GPBP1L1 TRIM41 MBD4 TRUB2 PLK3 RAB5A NBR1 COQ4 LUC7L2 LRCH4 ETF1 PDCD10 PPP4R3B FMC1 PDK1 DNAJB12 REX1BD ATG5 TPRA1 GLUL WBP4 ERAP1 CALCOCO1 PSPH
acute_bcell	all	acuity_maxn	C5_GO_MF	GOMF_CATALYTIC_ACTIVITY_ACTING_ON_RNA	0.00665537	0.221648	0.407018	-0.358471	-1.23021	329	PARN CARS2 NSUN5 TARS2 QRSL1 YBEY TSEN2 POLR3B TFB1M TRDMT1 TSNAX METTL16 ALKBH8 DHX58 TRMT10A TRIT1 DDX10 TRMT12 EXD2 TSEN34 DIS3 EDC3 RARS2 PRIM1 EXOSC9 POP1 POLR3H RPP14 TRMT11 NSUN6 DDX55 TRMT10B DBR1 DDX23 ALKBH3 TSR3 DTWD1 PAN2 DDX58 DCP2 DDX19B POLR3A EXOSC6 RCL1 IARS2 RTCA PUS10 TRMT13 DHX32 DIS3L2 METTL8 PAN3 LRRC47 FARSB DHX15 ZC3H12A ELAC1 FEN1 AQR RPP40 QTRT1 DROSHA FTSJ3 DIS3L DHX57 FANCM TRMT2B METTL15 DDX1 DDX31 ELAC2 PPP1R8 MEPCE NARS2 TYW1B ANGEL1 FTO POLR3K SKIV2L XRN2 TRMT61B METTL2B UPF1 DDX42 DICER1 ZCCHC4 BCDIN3D DDX56 DHX38 DTWD2 CMTR2 CPSF3 EARS2 POP7 DARS2 NSUN3 POLR3F POP4 HARS2 EXOSC10 DDX52 CNOT6L RPP30 PSTK POLR2A DHX16 EXOSC8 ENDOV POLR2H DDX59 NUDT16L1 NOP2 POLR2D TRMU DHX33 TYW1 SLFN13 DDX51 RNASE2 TDP2 MTFMT EXOSC1 DDX17 AGO3 TRMT44 IGHMBP2 EXOSC3 POLR2C RMRP DTD2 DHX36 EXOG DIMT1 DHX37 DUS2 MED20 DTD1 DHX40 CNOT2 DHX30 ZC3H12D RPAP1 TRMT61A YARS2 NSUN2 SAMHD1 TRMT1L DDX60 RIDA POLR2B RAD54B AARSD1 SMG6 DDX60L DHX34 DHX29 GATB DDX20 MED21 CDKAL1 MRPL58 FARS2 CNOT6 RNASEL MARS2 EXOSC5 RTCB DDX50 DDX43 DDX19A EXOSC4 SLU7 METTL3 TYW3 N4BP1 AGO1 DDX41 ERI3 YTHDC2 EXOSC2 TYW5 PTRH1 THUMPD2 WDR4 MTREX DDX39B REXO2 POLRMT FARSA ENDOG TUT7
acute_bcell	all	covid	C3_TFT_GTRD	MXD1_TARGET_GENES	0.00665537	0.154916	0.407018	0.406974	1.35545	113	MAD2L1 C5orf15 PSPH ALG1 NAMPT VPS41 MOCS2 ERGIC2 IPO7 DNAJC2 KDM2A YJU2 MRPS33 CNOT2 TBCCD1 CKS1B TRABD2A CAAP1 WDR89 MIR181A1HG PLAC8 POLH UTP25 ERI1 MALSU1 PSMC2 SLC4A1AP DHX8 NEK9 CCDC47 MAPK14 AGL SP110 BCAR3 CENPP KDM4C PEX2 IK SART3 POC1B RRP12 SUPT7L NOL8 NFATC3 NDUFS1 GABPB1-AS1 GTF3C2 LRRC41 PPP2R2A OSBP MSI2 KIAA0586 MFN1 SRP54
acute_bcell	all	timen	C5_GO_MF	GOMF_UBIQUITIN_LIKE_PROTEIN_TRANSFERASE_ACTIVITY	0.00665537	0.200194	0.407018	-0.365018	-1.28748	334	HERC5 HERC6 TRIM69 TRIM22 UBE2L6 DTX3L FBXO6 TRIM25 TRIM5 FANCL MED11 RNF5 TRIM14 RNF213 TRIM21 RNF8 TRIM52 TRIM56 BARD1 UBA7 PML UBE2T PPP1R11 RNF31 NOSIP TRIM27 RNF113A SYVN1 WDSUB1 MAEA TRIM38 RBCK1 MED7 HERC4 BIRC3 HLTF PRPF19 RNF20 RBX1 UBA3 RNF121 TRIM35 MKRN2 ATG3 ANKIB1 TNFAIP1 RSPRY1 MED24 RNF185 UBE2D1 PIAS4 TRIM4 UBE2F RNF25 BRCA1 RNF181 RNF122 UBE2Z RMND5B RNFT1 RNF169 TRIM26 RNF34 UBE2D4 UBL4A TRIM68 BTRC TAF1 FBXO22 UBE2J2 PJA1 VPS11 UBE4A AKTIP RNF167 HECTD3 UBE2R2 TRIM34 UBE2Q2 SHPRH ANAPC11 UBOX5 TRAF2 FBXW2 TRIM44 LTN1 DTX2 NSMCE1 RNF40 MYLIP RNF14 MYCBP2 NHLRC3 BCOR UBE2A RNF135 TRIM47
acute_bcell	10	covid	C5_GO_MF	GOMF_CYTOSKELETAL_PROTEIN_BINDING	0.00665537	0.275724	0.407018	0.360523	1.22507	246	OFD1 HNRNPU PPP1R18 GABARAP EPB41 ALDOA CAPZB RTCB PXK HSP90AB1 MTSS1 S100A4 FLNA RALA RCSD1 MX1 MAPRE2 EMD ARPC5L VAPA SSH2 SPTAN1 IQGAP1 MX2 GABARAPL2 DBNL KIF2A EML4 PDCD5 CAPG FNTA GMFG S100A6 CNTRL SBDS TPM4 RAB14 CCT5 CALM3 SLC9A3R1 PDLIM2 ARL8B S100A9 ABI1 HSP90AA1 WASF2 RAB10 CAPZA2 FMNL1 CAPN2 PTPRC MYL12B ADD3 TPM3 UTRN HIP1R LRPPRC TBCC TBCA MYH9 PPP2CA CCDC69 VASP CRIPT PYCARD TWF2 PDLIM1 ADD1 GBP1 BEX4 DRG1 EP300 VBP1 CEP57 SVBP ANXA2 SMC3 PPP1R9B DIAPH1 CDC42EP3 TERF1 CAP1 B4GALT1 CAPZA1 RAB8A DAAM1 CACYBP CCDC88C SMAD2 SUN2 MAPK8IP3 ACTR3 DSTN LCP1 TPR ROCK1 NUMA1 FRG1 NDEL1 ACTR2 CNN2 GSK3B CORO1B GSN MAP1LC3A MSN PHF6 MARK3 STRBP MARCKS TMOD3 PSTPIP1 ZNF207 ANXA6 ARL4C TOR1AIP1 CEP350 DNM1L COBLL1 APPL1 MAP4 RAB11B
acute_cd4	3	covid	C5_GO_CC	GOCC_ACTIN_CYTOSKELETON	0.00665537	0.10026	0.407018	-0.400611	-1.29993	176	ACTG1 GBP1 CORO1B WDR1 ACTN4 RFLNB TPM4 SPTBN1 PDLIM2 ACTR2 CDC42EP3 INTS6 ARPC4 CAP1 TWF2 RARA ARPC1B VCL FLII CAPG DCTN3 LPXN FLNA SLC9A3R1 TTC17 ADD1 AHNAK DCTN2 RDX MYO1F PRKCB DNAJA3 DAAM1 LSP1 KLHL20 ACTR3 EEF1A1 MYO19 PPP1R12A MICAL1 EHBP1 ACTR10 VASP ACTR1A CROCC PDCD6IP MARK2 DSTN MACF1 IQGAP1 AKAP13 PARVG KANSL2 CAPZA1 PSTPIP1 WIPF1 ARPC5 BIN2 ILK PPP1R9B COTL1 CAPN2 CAPZB SPTAN1 FCHSD1 LIMA1 MTSS1 IQGAP2
acute_cd4	4	covid	C5_GO_MF	GOMF_CALCIUM_ION_BINDING	0.00665537	0.204237	0.407018	0.360444	1.36427	120	PLSCR1 HSPA5 ANXA5 TKT CALR NDUFAB1 PDCD6 RASGRP2 PRNP SRI SELL CALM2 CANX CALM3 ANXA2 CAPN1 PLSCR3 S100A9 VCAN CD320 ANXA6 IDS EDEM3 S100A11 PEF1 CRELD2 CLSTN1 MGMT MAN1B1 EFCAB14 MYL12A ADGRE5 PLCB2 ARSA SPOCK2 ANXA11 MACF1 BNIP2 SLC25A24 ACTN4 EDEM2 CALM1 EHD1 LCP1 S100A8 CPNE1 REPS1 CEMIP2 TPM4 CCDC47 NUCB1 ITSN2
acute_cd8	1	covid	C5_GO_CC	GOCC_MITOCHONDRIAL_MATRIX	0.00665537	0.276548	0.407018	0.345243	1.19631	370	PPM1K ETFB LRRC59 ISCU HADHB MRPL18 MRPL49 MRPL50 SUPV3L1 PRDX3 FLAD1 PNPT1 DNAJC19 MRPS28 MRPL16 MRPL21 MRPS14 MRM3 TRMT61B TFB2M MAIP1 DGLUCY ERAL1 SUCLG2 HSPA9 TRAP1 PTPN1 LRPPRC ACADM HIBADH PHYKPL TRUB2 PRIMPOL MRPL15 NFS1 RPUSD3 FDXR FDX1 OGDH MRPS18B HSPD1 MMAB MTG2 MRPL57 TARS2 DLST CA5B MRPL51 FH DNAJA3 ABHD10 MRPL20 C2orf69 TFAM MRPL24 NDUFS8 AUH NUDT2 MRPL46 PDHB NME4 TBRG4 MRPS18C NDUFA10 MRPL19 ATG4D OXCT1 ACO2 MECR MRPL3 MRPS18A GLRX2 IVD BCAT2 ACOT13 PCK2 GADD45GIP1 DIMT1 MRPS9 FASTKD2 ME2 MRPL10 MRPL17 MRPL41 MRPL40 RNASEL METTL15 LARS2 BCKDK UQCC2 PITRM1 MRPL42 TEFM RIDA MCCC2 METTL17 ACOT9 MRPS6 MRPS16 SUCLG1 NSUN4 TSFM ACADVL BTD MCEE MRPL39 ARL2BP GRPEL1 MRPS5 MRPS10 SIRT3 ELAC2 BDH1 MCCC1 SHMT2 DNAJC15 GRSF1 MRPL2 HARS2 PARG GLS GFM1 MRPL54 MRPL11 CS MTHFS ATAD3A SDHAF1 ATP5PB FAHD1 MCAT TK2 MRPL58 POLG2 FECH PDK2 SIRT5 ACSS1 MRPL44 OAT NDUFS2 MRPS7 MDH2 BCKDHA MRPL55 MTERF1 PDK3 DAP3 ISCA2 LIPT1 MRPL13 ISCA1 PRDX5 PAM16 RARS2 FARS2 GLRX5 DECR1 NDUFAF1 FASTKD1 SUCLA2 NAXD CLPX ACOT2 HSD17B10 PUS1 ALKBH7 DBT GFM2 SARS2 MRPL27 MRPS33
acute_cd8	2	acuity_maxn	C5_GO_CC	GOCC_EARLY_ENDOSOME_MEMBRANE	0.00665537	0.688165	0.407018	-0.390934	-1.32747	107	HLA-DRA INPP5B BOK VAC14 SNX1 SH3GL1 SNX5 DNAJC13 ZFYVE28 LDLRAD4 RUFY1 SNX4 TMEM30A GGA3 SNX2 HLA-G SNX12 ITCH SNX20 RAB21 CLN3 PML TMEM165 TSG101 RABEP1 SNX19 ATP11C SNX8 EHD1 GGA1 WDR81 ATP9A NAPEPLD NSG1 STX12 SNX27 MTMR2 ATP7A FIG4 MTMR4 STX7 PLD3 RABGEF1 RAB5B
acute_cd8	2	covid	C5_GO_CC	GOCC_GOLGI_APPARATUS	0.00665537	0.0872024	0.407018	0.332597	1.15461	942	RSAD2 PLSCR1 PTGDS TRIM22 LAP3 ITM2A GBP1 BST2 CAPN2 HLA-DRB5 RHEB PARP10 HLA-DQA1 COPG1 UBIAD1 OSBPL9 FES CHST12 B3GNT7 C1GALT1 NUDC LYPLA2 MR1 NAA60 PPP2R3C SLC35A4 ATP11C CLINT1 ST8SIA4 TNKS TMED5 ACSL3 HLA-DPA1 IL15RA LDLR YIPF1 NAA25 ERGIC2 FBXW7 PI4K2B HLA-DQA2 NSG1 LAX1 ZDHHC12 NCSTN UNC93B1 GRINA TDRD3 B4GALT3 GLIPR2 C6orf89 CNIH1 HLA-DPB1 CLCN3 GRN B4GALT4 GBP3 PITPNB C1orf43 ECPAS VPS41 HOOK3 RNF13 VTI1A KDELR1 RAB10 SERINC3 GBF1 NOTCH2 CANT1 ARF4 RAB18 RAB1A RNF121 MARF1 GGA2 NEDD9 PSEN2 KRAS CCDC186 ADAM17 CHPF SRCAP SAR1A MAN1A2 UXS1 SCYL2 KIAA0319L CLASP2 PI4K2A TLR3 MYDGF NUMA1 SNAPIN INPP5B CUL3 SLC30A6 ZDHHC3 ARCN1 GNPNAT1 GOLGA1 TNKS2 BIRC6 KIFAP3 ADRB2 STK24 PREPL FUT8 ZDHHC20 GOLGA2 GNPTAB TMF1 NAGPA SCAMP3 B3GALT4 GOLGA7 TMEM59 MINK1 SLC35C2 IFT27 AP1G1 TMEM167B TMEM192 GIMAP8 HLA-DRA MAPKAP1 PCGF5 GALNT3 SEC14L1 CST3 MAPRE1 UGCG ARFIP1 SLC35B2 SREBF2 TM9SF4 RAB3GAP1 DHCR24 RAC1 MAN2A1 B3GAT3 TRAPPC3 PYCARD TM9SF2 GALNT1 JAKMIP2 EI24 AATF GALNT2 NFE2L2 MGAT2 SLC39A11 HLA-A MGAT1 LPCAT1 CALR STX5 COG7 CREB3 CUX1 ARFGEF1 STX18 CHST14 STIP1 LMAN1 PJA2 SMPD4 PRRC1 ZNF148 POFUT2 GOSR1 SELENOH VAMP7 C17orf75 MANEA CHST11 SEC22B PIK3C2A HLA-DQB1 AP3S2 ERC1 SCAMP2 ARL1 VTI1B ZDHHC4 CHID1 GOLGB1 ICA1 GORAB WAPL RABGAP1L TLR1 TMED3 UNC50 HUWE1 RAB39B ITGA5 NOTCH1 RAB37 TRAPPC11 GOLIM4 DNMBP STX10 ARMH3 AP1S1 MPPE1 WHAMM ST3GAL5 GCC1 ARFGAP2 MCFD2 MOSPD1 TMCO1 SCFD1 SART1 ATP1A1 ATP11A IER3IP1 GOLGA4 NOSIP LMAN2 SLC35A5 BLZF1 RAB29 ARF3 SCAMP1 CST7 SREBF1 CHP1 STX6 GBA GGA1 NSFL1C DLG1 CLTA MMD RAB14 SCARB2 AP1S2 TMEM50B TBC1D23 UBXN2B LEPROT CSDE1 SRGN TRAPPC12 STK16 PMF1 ST6GAL1 TMEM214 MAN1A1 SLC35C1 ENTPD6 RER1 ARSB PEX5 YIPF5 MYRF ADAM10 CAND1 TVP23B UBXN2A ZFYVE1 RIPOR1 EBAG9 VAPA PNRC2 TMEM241 ARV1 GNAQ ARL2 COG4 ZDHHC16 NSF PRMT5 TAF11 TMED1 ARHGAP21 SCYL3 SYNRG NEDD4 SYS1 LMTK2 ATP2C1 B4GALT7 EIPR1 ARL5A AP4E1
acute_cd8	3	covid	C5_GO_MF	GOMF_HELICASE_ACTIVITY	0.00665537	0.162934	0.407018	0.371305	1.33952	135	DDX60 DDX58 IFIH1 DHX58 DDX60L HELZ2 ZNFX1 MTREX MOV10 SMARCA5 DDX21 SUPV3L1 DDX23 DDX56 DDX54 ERCC6L2 DDX18 DHX9 ERCC3 MCM7 AQR DHX29 SMARCAL1 SMARCA2 HELQ RFC2 DDX50 CHD6 DHX36 DHX15 DDX47 RUVBL2 DDX10 RAD50 CHD4 DHX8 ERCC6 DHX16 GTF2F2 DDX19A MRE11 HELB XRCC6 MCM6 DDX52 DHX40 SETX DDX28 IGHMBP2 CHD9 BTAF1 DHX37 TTF2 SMARCA4 DDX27 DICER1 XRCC5 CHTF8 YTHDC2 CHD1 CHTF18 DDX46 EP400 CHD3 DDX55 DDX43 DDX1 ASCC3 CHD2 DDX6 RFC5 DDX39A EIF4A1 SMARCAD1 FBH1 DHX30
acute_cd8	4	age_n	C3_TFT_GTRD	BARX1_TARGET_GENES	0.00665537	0.495825	0.407018	-0.293143	-1.21631	892	TSPAN31 SGF29 THAP2 WDR74 SP2 RPRD2 NOSIP ARL4A PPP1R15A VCL BTF3L4 MCM7 CCT3 CD164 ALKBH2 TAF12 NFYA GRHPR XPOT DOHH MED31 BTBD10 CEP89 XAB2 POLR2A ANAPC5 RBM6 ZDHHC6 AATF TMEM116 HGS LARS2 DCAF15 METTL15 ATP6V0D1 CLPTM1 ZNF484 NDUFB3 ANP32A TAB1 NIFK-AS1 UBE2Z HDGF CDC26 TMEM39B SFSWAP CACTIN SIN3A POLE3 ABCF1 MCTS1 DCAF7 CLUAP1 ADGRE2 ARNT KLHL20 SLC50A1 TMEM18 PUS1 CLINT1 UNC45A NUP88 SUN1 MTF2 MRPL1 ZFPL1 RPUSD3 SMG5 LTA4H PLAC8 ARL1 MRPS15 LMBRD1 DIAPH1 NAA15 TXNDC12 ACLY NASP THAP7-AS1 UBE2H ATF5 BANP BSCL2 POLR2M SCYL2 TYK2 SYMPK KIF3B PSMD3 INO80C USPL1 PHRF1 STK19 ARL6IP1 FAM13B LENG8 NPTN UBXN7 MCCC1 MPLKIP PEX5 ITFG2 NCL AKR1A1 ATP5F1B GABPA ATF7IP WWP1 MSL2 DDA1 LINC01089 NDC1 HDAC5 HELQ NDUFA2 SPSB3 GPR108 ZNF131 DNAJC19 ASCC1 NCOA3 RSU1 PPP4R3B AIFM1 ACSL1 TSSC4 PPOX YWHAQ BLOC1S1 AP3B1 TMUB2 ANXA2R C11orf71 GON4L DDX59 CRELD1 B4GALT3 SYNCRIP NUP62 INO80E IFNAR1 CDC37 CCDC146 NDUFA11 NGRN LDLR ANKMY2 IRF2BP1 RGL2 SSBP1 MYCBP2 EIF6 NCAPD3 TRAPPC9 UBN2 CEP120 KDM4C ARL16 TMEM208 USP53 OASL UBL3 PITRM1 TMED4 MRPS18C ILF3-DT LRRC41 SPNS1 STIM2 CCDC25 CDIPT ZC3H4 DNMT1 COA1 RPL22L1 TTC9C DDX46 ADK EEPD1 HIRIP3 CSNK2B GSPT1 GPANK1 MAVS NAPRT TXN2 POC5 ZBTB22 PHF23 MKKS TAOK3 PIGO TIAL1 MRPL43 SIKE1 MVB12A MIEF2 MAN1B1-DT RNPEP RABGAP1L LIMA1 ATF2 AK2 SDE2 PRR3 PCM1 TXK NMNAT1 NDUFB1 VTI1A ABCA7 ZFC3H1 MZT1 ZNF181 ITPA CENPN GLRX FAM118B ATG13 EDC3 ELOF1 TMEM218 TSEN34 CKAP5 PAK4 MAP3K7 PSMD7 VPS39 IWS1 SCAMP2 ASB16-AS1 RNF139 FASTKD5 SPRYD4 DUS4L MED17 TMEM87B ERP29 DCAF12 METTL16 TAGLN2 SMARCAD1 PCK2 TFPT SEH1L ST13 ACTN4 COG3 XPNPEP3 BUB3 ARFIP2 GHDC RAB5B THAP7 ATP5F1A CYTH2 TRA2A RSL24D1 TMEM126A IER5 NR2C2 EIF3D SCP2 TGDS SLC30A5 NDUFA6 FBXW7 JARID2 SUCLG1 ZNF106 KCTD9 SMC3 ORC2 INTS2 SDHA ZNF786 PRPF31 GALM C9orf64 CEP350 TPCN1 SP4 SPTLC2 ATP5PO TMA16 GIPC1 ISOC2 SMG9 SHC1 RWDD1 NHLRC2 EIF4G2 FUS SNAPC5
acute_cd8	6	covid	C3_TFT_GTRD	RFX7_TARGET_GENES	0.00665537	0.0859494	0.407018	0.321056	1.19523	379	CDCA2 GMNN GALM ABHD10 THOC1 ZNFX1 ATAD1 MT1X GOLGA3 HAUS8 GABPB2 RAB14 CTDP1 VEZT POLR3G PEF1 NPM3 CDCA3 DNAJA3 COQ5 KNTC1 TSPAN5 EIF2S1 KIF3B MSH2 MLH1 USP48 DLAT PRR11 GABPB1 SENP1 THUMPD1 GSPT1 TXNDC17 TM2D3 LARP4 MPHOSPH10 GTF3C6 STAT5A USPL1 MCEE SOD2 COX10 COPS2 MRPL13 SLC25A12 PPWD1 PIGBOS1 TMEM70 CLPB WDR6 CHMP2B BAZ1B UCHL5 NPAT TOLLIP LRR1 PALB2 NT5C3A ZNF444 RAD51AP1 COQ10B UMAD1 SZRD1 MRS2 MPI PCIF1 PCLAF NEMF EBLN3P COPG1 CRNKL1 POP7 DCTN5 GTF3C2 THAP11 PWP1 MRPS33 RPP14 ELP3 IRAK4 SHC1 SAE1 CKS1B WARS2 CCDC124 NEK9 DDX23 ATXN2L MSL3 YARS2 MAP3K5 IP6K2 ZNF24 SNX2 BCCIP LRRC23 ATF4 CYB5A TYK2 ELOC LENG8 GART ACTR8 BLOC1S2 TMEM87A FIS1 MKLN1 HDAC2 DOHH RPA3 TBRG4 FAM53C FAHD1 INTS12 HACD2 PUS7L AGPAT1 VPS52 SPOP CLPTM1 GABPB1-AS1 TXNRD1 ZDHHC6 WDR77 HEXA GGH PIK3C3 EIF4G2 CDC42SE1 MYO9B MRPL2 VMAC THUMPD3-AS1 C3orf38 TMEM248 SGF29 KPTN PRMT3 BECN1 C12orf4 SLBP WTAP TIMM22 MEF2A YAF2 PSME3 KBTBD2 SCAF11 VARS2 LIPT1 NDUFB3 SCAMP1 GOT1 YEATS4 ATG4C POLR2F PHB2 ATP6V1D SNRPA1 SPPL2A BRPF1 OGFOD2 POC1B EPM2AIP1 CFDP1 CEP44 AFF1 WDR61 LYRM2 ITGB3BP GPATCH1 NUP62 GMPR2 SPCS3 USP37 SCARB1 MTBP PSMD14 SMG7 TRMT11 AGK PCBP1 CENPK CCT2 SEPSECS-AS1 ODR4 POC5 NDC1 MDH1 ZNF557 VPS13B C2orf49 NFKB2 TBK1 RB1CC1 SUCLG1 CRY1 PRPF31 FBXO33 FCMR TRUB2 ANO6 VPS41 CCDC97 RBL1 GSTCD SDF2
acute_myeloid	2	covid	C3_MIR_MIRDB	MIR222_5P	0.00665537	0.334085	0.407018	0.331841	1.50752	105	ITPK1 SH3GLB1 HSPA5 NDUFB6 SCAF11 NUTF2 STAU1 ALDH3A2 RUNX1 EP300 DDX58 ORMDL1 CAPRIN1 PPP2R5E DDIT4 SEC62 MAPKAPK2 NCOA1 MBD4 TSPAN14 NUFIP2 LYRM2 SLC12A6 ZBTB43 FXR1 CD2AP NECTIN2 AKAP9 GALNT7 ZNF217 FDX1 BCLAF1 ANKRD17 TAOK1 G3BP2 GIMAP2 TMEM170A TAB2 RB1 WNK1 SETD2 EVI5 CEP85L UBE2J1 GNPTAB PRKX MAP3K5 PPM1K CREBBP ARSB EDEM1 CUL2 KATNBL1
acute_myeloid	3	timen	C5_GO_MF	GOMF_TRANSCRIPTION_COREGULATOR_BINDING	0.00665537	0.1545	0.407018	0.416451	1.45803	76	HMGA1 CTNNB1 HIF1A JUND ZBTB7A SMARCD3 EP300 CHD4 AHR HDAC3 TFAM PER1 PHF12 RPL23 UBE2I SP1 CTBP1 ELOC RELA HDAC1 CREBBP CDK9 LCOR FOS CHD6 BCL6 CBX3 NFE2L2 HDGF CNOT2 LMO2 HDAC5 FOXO3
acute_myeloid	5	age_n	C5_GO_MF	GOMF_PROTEIN_TYROSINE_KINASE_BINDING	0.00665537	0.187797	0.407018	0.485611	1.45431	49	KHDRBS1 NRG1 SQSTM1 SIRPA DOK2 SHC1 FNTA CD4 CBL PITPNM1 ITGB1 PIK3R1 SH2B3 ITGAX CRK GAB2 PTPN1 PTPN11 NEDD9
acute_myeloid	9	age_n	C3_MIR_MIRDB	MIR6809_5P	0.00665537	0.270011	0.407018	0.459616	1.40502	73	PTK2B RNF144B AFF4 FLOT1 NFATC2IP AHCYL1 MBD2 BAZ2B NDST1 ZNF592 LGALS8 KLF3 PITHD1 USP25 KDM5B SLC8B1 MTF1 LATS2 RRP36 RBPJ CDC14A KLF4 STK24 LPP FRAT2 KLF7 SGMS1 LRP10 WIPF1 PAK1 MDM4 CXXC1 ARHGAP24 SLC30A7 CYB5R4 JAZF1 APTX
acute_myeloid	9	timen	C3_TFT_GTRD	PSMB5_TARGET_GENES	0.00665537	0.0796795	0.407018	0.365072	1.29471	186	SNHG15 EEF2 SRSF2 RPL3 TUBB4B TSPAN4 PABPC1 RPL10A POLR2L EEF1A1 EIF1 CD44 NPM1 TOB1 PPP1R15A CIRBP TRAF7 ALDOA RABGGTB RPSA SNHG7 IMPDH2 RPLP0 MFSD11 TUBA1C ACTG1 ATF4 BTG2 KBTBD2 HNRNPH1 TUBA1B RPL10 AHNAK ZFAS1 MT1E SRSF7 LDHA RPS2 ID2 NORAD JUNB SLC3A2 CFL1 ATF3 IER3 NDUFAF3 SLC25A3 RPL12 TPI1 CCNL1 CYB561A3 SRSF3 PKM LMNA GTF2B ID1 CBX3 FTL ARL6IP1 PMAIP1 CYCS CALM1 ACTB SRSF6 UBE2S TUBA1A RPS12 ZFP36 SPTAN1 DDX3X RSRP1 RPL13A RBMX RCC1
acute_myeloid	9	timen	C3_TFT_GTRD	ZZZ3_TARGET_GENES	0.00665537	0.0796795	0.407018	0.409463	1.37429	84	RPL10A RPL17 RPS3A TMEM18 NSA2 ATP5PB NACA PGK1 RPS7 RPL6 PHF20 MRPL44 RPL27 SNRPB RPS23 MFF RPS2 TP53I3 EMC3 RPL24 RHOQ VTI1A RAB18 RPS14 SLC25A11 RPL35A LAMTOR5 RNPS1 CCT4 DPP8 RPL8 ARHGEF1 FLI1
acute_myeloid	15	timen	C2_CP_KEGG	KEGG_FC_GAMMA_R_MEDIATED_PHAGOCYTOSIS	0.00665538	0.0665538	0.407018	-0.558836	-1.75559	26	PTPRC ARPC1B FCGR2A FCGR3A VASP HCK NCF1 FCGR1A LYN WAS PAK1 MARCKS
acute_cd8	10	timen	C3_MIR_MIRDB	MIR26B_3P	0.00665726	1	0.407018	-0.578501	-1.66254	26	COA3 SH2D2A ADH5 USP8 PDCD6IP GCC2 ZNF148 ZNFX1 PARP14
acute_cd4	10	timen	C5_GO_MF	GOMF_DISULFIDE_OXIDOREDUCTASE_ACTIVITY	0.00665845	0.158138	0.407018	-0.544835	-1.64281	17	PGK1 TXNL1 GLRX TXNDC12 TMX1 TMX2 TXN GSTO1 CCS PDIA4 PDIA6
acute_cd4	9	timen	C2_CP_KEGG	KEGG_ALZHEIMERS_DISEASE	0.00665967	0.0499475	0.407018	0.408069	1.43662	119	MT-CO3 GAPDH NDUFA2 ATP5PO BAD ATP5F1A NDUFA10 CYCS CYC1 MT-ATP8 ATP5MC3 ATP5F1D MT-CYB UQCRC2 NDUFA9 UQCRH UQCRC1 NDUFB8 CHP1 APH1A UQCRFS1 COX4I1 COX7A2L CAPN2 MT-CO1 APP MT-ATP6 MT-CO2 ATP5MC1 ATP5MC2 BID SDHB ATP5F1B NDUFB9 NDUFC2 NDUFV2 SDHD NDUFS5 ATP5PB GSK3B NDUFB7 NDUFS2 HSD17B10 NDUFS8 COX6C NDUFA6 CALM3 ADAM10 NDUFB2 NDUFB6 UQCR11 UQCRHL UQCRQ COX8A NDUFB10 NDUFA5 IDE NDUFS6 NDUFS4 NDUFB4 SDHA
acute_cd8	10	acuity_maxn	C5_GO_CC	GOCC_LUMENAL_SIDE_OF_MEMBRANE	0.00665967	0.146929	0.407018	-0.571954	-1.5816	21	HLA-F DNAJC19 CALR HM13 HLA-DPA1 HLA-E BCAP31 CANX HLA-DPB1 CD74
acute_cd8	5	timen	C5_GO_CC	GOCC_SPECIFIC_GRANULE_MEMBRANE	0.00666086	0.166872	0.407018	-0.474505	-1.4699	54	TNFRSF1B ADAM10 LAMTOR2 CD53 STOM TSPAN14 LAIR1 HMOX2 CYBA PTPRJ ADAM8 TMBIM1 AP1M1 PGRMC1 UBR4 SCAMP1 MLEC CYBB TMEM63A ATP8A1 DNAJC5 SNAP23 ATP6V1D SLCO4C1 RAP2B
acute_bcell	5	sex_n	C3_TFT_GTRD	SOX11_TARGET_GENES	0.00666175	0.669696	0.407018	-0.619435	-1.67653	24	XIST RBMX SFPQ PBRM1 KDM2A ANAPC15 RANBP1 OSGEP MALAT1 TRMT2A GNL3 RPL23 RNF44
acute_bcell	3	covid	C5_GO_CC	GOCC_ACTIN_BASED_CELL_PROJECTION	0.00666203	0.329647	0.407018	0.487866	1.49294	39	FCHSD2 CIB1 DYNC1H1 EZR ICAM2 UBE2K LCP1 CLIC4 SYNE2 VASP DEF6 DCXR EXOC4 TGFB1 ARF6 PAFAH1B1 FXR1 IFT20
acute_bcell	3	timen	C3_MIR_MIRDB	MIR4478	0.00666203	0.999502	0.407018	-0.444963	-1.5652	40	TMPO STAG3 CHMP5 NBPF14 ATM RPN1 GPI USP8 NKTR PIK3AP1 XPO1 SZRD1 DYNLL1 ABI1 C4orf3 SUCLG1 AFF4 SF3B3 SPOCK2 FKBP4
acute_bcell	5	covid	C3_MIR_MIRDB	MIR4533	0.00666203	0.685271	0.407018	0.431946	1.3712	93	STAT1 ST6GAL1 OAS2 ZNF331 SF3B4 SELL SSU72 ATP6V1E1 ZBTB20 LENG8 RTF1 EPC1 NR4A1 NFAT5 DDA1 PRDM2 IFIT5 SMARCC1 JUNB TMBIM6 ARFIP2 CWC27 P2RY10 YJU2 CNOT8 XPO1 ATRX CCDC141 MECP2 NUB1 ZMIZ2 TMEM138 MYADM MLEC VTA1 NDUFA10 RBBP7 EIF4H ATG5 LAMTOR3 BPNT1 HOOK3 MRPL17 UBQLN2 JUN ERCC3
acute_cd8	9	acuity_maxn	C3_MIR_MIRDB	MIR548AS_3P	0.00666203	0.882026	0.407018	-0.427131	-1.37996	98	CIRBP PTBP3 KHDRBS1 CNN2 MAPRE1 RRN3 ORMDL1 RCN2 AAK1 ZBTB38 BRWD1 KMT2C CEBPZOS PUF60 OGT LCP2 PABPC4 CD96 ANP32E SYNCRIP DCP2 ZMAT3 SRSF10 WDR77 SEC61G RAF1 RCE1 CNOT7 PSPC1 ETS1 XIAP ZMYM2
acute_myeloid	5	timen	HALLMARK	HALLMARK_UV_RESPONSE_DN	0.00666203	0.0416377	0.407018	-0.343585	-1.54832	72	SPOP MT1E CITED2 ANXA4 PTEN AGGF1 MRPS31 NR3C1 NOTCH2 PHF3 MAPK14 CELF2 ADD3 ATRX SIPA1L1 MGMT DAB2 TGFBR2 CDKN1B SRI ZMIZ1 NFKB1 FYN NEK7 SLC22A18 YTHDC1 PIK3CD FZD2 GCNT1 NIPBL CDK13
acute_bcell	12	age_n	C3_MIR_MIRDB	MIR518E_5P_MIR519A_5P_MIR519B_5P_MIR519C_5P_MIR522_5P_MIR523_5P	0.00666526	0.412285	0.407018	0.542531	1.59846	27	ECHDC1 PRRC2C LCP1 TFRC EWSR1 NUDT4 PPP4R3B COX20 G3BP1 AMZ2 PRRC1 SIKE1 USP8
acute_cd4	7	covid	C5_GO_CC	GOCC_VACUOLE	0.00666869	0.0823107	0.407018	0.342344	1.30138	372	IFITM1 IFITM3 CHMP5 PRF1 BST2 HLA-DPB1 HLA-DPA1 CALR ATP6V0C CDC42 CD74 RNASET2 CHMP2A FNBP1 TRIM21 GABARAPL1 CMTM6 DTX3L ATG5 MAGT1 ARSA BORCS5 HLA-DRB1 IFNAR1 IFITM2 STX17 AUP1 ACTR2 ANXA11 CTBS ATP6V1H NSG1 TMEM59 TRAF3IP3 CST7 FTL HSP90AB1 RAB14 UBQLN1 STX4 SH3GLB1 TOM1 TMBIM1 PSAP HSP90AA1 VCAN ATP6V1F CD164 ATRAID CHMP3 PSMD1 RNF13 SLC44A2 ITM2C ANXA2 NCF4 TMEM179B VPS36 ATP6V0B ATP6V1G1 LYZ SURF4 CXCR4 VAT1 RHEB ATP11B SOD1 SEC13 ASAH1 CTSC STOM SPG11 MAP1LC3B IST1 DPP4 LAMTOR1 GYG1 HPS1 HLA-DQB1 CCT2 ULK3 SLC7A5 GLMP VCP MFHAS1 RAB2A PTGES2 OPTN CTSB PIP4K2A ADAM8 TMEM9B TMEM138 WASHC1 FABP5 CHID1 GALNS NRBF2 TBC1D14 CLTC PLAC8 STX8 HLA-DRA NPRL2 LAPTM4A HLA-F RRAGA CLTA ATP6AP2 PIP4P1 ATP6V1E1 SNAP29 TCIRG1 CHMP1A RFFL CTSS TBC1D17 NCSTN
acute_myeloid	13	acuity_maxn	C3_TFT_GTRD	GLI3_TARGET_GENES	0.00666869	0.0830729	0.407018	-0.338701	-1.32696	379	ALDH2 TMEM14B EEF1B2 SLC38A1 PHF5A RPS5 RHOF LDHB MAP4K1 ZNHIT3 EEF1A1 ARL6IP1 OSTC USP1 UQCRC2 CYB561A3 BZW2 ISCU SNRPA FIS1 NAP1L1 APRT TUFM UFC1 MRPS27 POP5 CTSH KHDRBS1 EIF2AK4 ST13 ILF2 TAF12 EIF3K GNPAT EBAG9 ZFAND1 ERCC1 SNRPD1 UHMK1 TMEM123 MYL12A NMI RALY PHC3 USF1 TMX2 TMX1 ICE2 NFE2L2 IKBIP MRPS7 RPS8 NFU1 OSBPL8 AATF PSMC2 TSSC4 RPS3 SRSF5 PSMD6 VRK2 RPS29 HPS5 RAB11A AKAP9 NFYC MRRF CCDC91 SLC50A1 IFT52 SNX3 HSP90AA1 PCK2 ATG12 EIF2D DGLUCY TAF9 ARL6IP6 APAF1 SMC3 CISD1 DNAJC2 ATIC ANAPC13 WDR74 CAP1 SH2B1 ABHD16A PRDM1 PLOD3 HNRNPLL THOC6 TRMT10C ZNF384 TMEM87A HAUS2 NFX1 CHKB WDR1 METTL17 AKAP11 COX5A PSMD12 SLAIN2 COG5 AP1M1 COPS4 GABARAP RPS19 SMU1 BTN2A2 SMG1 POLR2I PRKCI TIMMDC1 RPL37 SET NUDCD3 DRAM2 TICAM1 RXRB EPB41L4A-AS1 SMIM27 WDR55 ACOT8 ANKRD10 ZFP36 RPA2 SART3 CKAP2 G3BP2 CIC HNRNPH1 GOLGA3 CHD1 MYD88 PANK2 R3HDM2 TBCB ITGB1 EIF2B2 TRIM27 ZMYND8 NABP2 TOPORS MRPS33 RBM48 STK11IP SRSF10
acute_myeloid	2	timen	C3_MIR_MIRDB	MIR374A_3P	0.00666869	0.665517	0.407018	-0.338306	-1.53791	73	PTPN12 KPNB1 NCOA7 PHF3 CREG1 SP1 USP10 PHF20L1 NOL8 YIPF4 VBP1 CALHM2 LONP2 STAT3 CCNDBP1 TRPS1 HSP90AA1 CREBBP PIAS1 OXR1 BMPR2 PCMTD1 SH3GLB1 LACTB EEA1 SCAF11 GPBP1 RNF4 NR4A2 ATPAF1 UBE2K GOLGA4 ANO6 KLHL24 BCCIP COPS8 ZNF655 GNPTG EIF3A ABHD3
acute_cd4	8	sex_n	C2_CP_KEGG	KEGG_SYSTEMIC_LUPUS_ERYTHEMATOSUS	0.00666898	0.21174	0.407018	0.65488	1.95453	17	SNRPD3 HLA-DRB5 HLA-DPA1 HLA-DQB1 HLA-DMA CD28 HLA-DQA1 HLA-DRA HLA-DQA2 SNRPB ACTN4
acute_myeloid	9	acuity_maxn	C3_TFT_GTRD	PER1_TARGET_GENES	0.00667328	0.212115	0.407018	-0.597865	-1.60252	19	RPL3 EEF1A1 RPL21 PNRC2 MRPS30 SNRPG RPL12 RPL34 RABGGTB
acute_myeloid	9	timen	C3_MIR_MIRDB	MIR1269A_MIR1269B	0.00667331	1	0.407018	0.550459	1.57502	22	MSRA MXD3 GLO1 PPP1R2 FOXO1 RER1
acute_cd8	12	age_n	C3_MIR_MIRDB	MIR6795_5P	0.00667405	0.756799	0.407018	0.609371	1.77433	18	PRRC2C ST3GAL1 EIF4B IL2RB HNRNPU U2SURP
acute_bcell	10	acuity_maxn	C3_MIR_MIRDB	MIR3157_5P	0.00667438	0.627909	0.407018	-0.501894	-1.71528	25	BTG2 VBP1 SEC62 CHD2 MAN2A1 USP16 ARCN1
acute_cd8	12	sex_n	C3_MIR_MIRDB	MIR583	0.00667472	0.606374	0.407018	-0.62549	-1.75639	20	ARF6 MMADHC PNN PTBP3 EIF4A2 RAB7A PA2G4 DDX5 NEDD8 GNAI3 GLRX
acute_myeloid	9	sex_n	C3_MIR_MIRDB	MIR6804_5P	0.00667606	0.815664	0.407018	0.596628	1.70937	30	USB1 ETV6 AP4B1 DGKA PPP1R11 ARL3 BLOC1S6 MYD88 E2F4 MON1B NFAM1 ACTR1A IQSEC2 COPS6 PPP1R12B HSPA4 BTN3A1 ZNF641
acute_cd8	13	timen	C5_HPO	HP_RENAL_INSUFFICIENCY	0.00667904	0.399344	0.407018	-0.635368	-1.82142	15	LDHA HLA-DPB1 STAT4 HLA-DPA1 HLA-DRB1 MYH9 STAT2 PGK1 ALDOA HLA-B ARHGDIA
acute_cd8	10	age_n	C5_GO_MF	GOMF_SMAD_BINDING	0.00667917	0.218025	0.407018	-0.57139	-1.55624	20	FOS TOB1 TGFBR3 JUN IPO7 RGCC YY1 DDX5
acute_myeloid	2	covid	C3_MIR_MIRDB	MIR1285_5P	0.00668113	0.334085	0.407018	0.435969	1.65641	29	DAZAP1 LSM8 PDCD6IP SPAG9 HDAC1 SCP2 TM2D1 MAPK6 GPBP1L1 CCDC28A USP48 SPTY2D1 ANKRD17 CHCHD3 SSBP3 SLC25A36
acute_cd8	11	covid	C5_GO_MF	GOMF_TUMOR_NECROSIS_FACTOR_RECEPTOR_BINDING	0.00668161	0.10746	0.407018	0.734602	1.76237	11	STAT1 TNFSF10 LTB CASP8 TRAF5 TRADD
acute_cd4	12	timen	C5_GO_MF	GOMF_SH3_DOMAIN_BINDING	0.00668182	0.088553	0.407018	-0.4937	-1.71387	44	PLSCR1 ADAM19 PTPN6 ADAM17 CBL UVRAG GRB2 CYBA USP8 CD2AP HCLS1 ADAM10 SH2D2A PTPN22 SH3BP5 WIPF1 EVL DNM2
acute_bcell	10	sex_n	C3_MIR_MIRDB	LET_7D_5P	0.00668336	0.992678	0.407018	-0.433227	-1.60886	62	SMC1A COIL EIF4G2 DNAJA2 FNIP1 CDKN1A SUB1 POGZ UTRN AP1S1 ABT1 LIMD2 CNOT6L GPCPD1 ARMT1 DLST LPGAT1 GNG5 RALB XRN1 CD164 LEPROTL1 MDM4 NME4 PPP1R16B RICTOR LBR MTDH PIK3IP1 RAB8B
acute_bcell	10	sex_n	C3_MIR_MIRDB	MIR4458	0.00668336	0.992678	0.407018	-0.433227	-1.60886	62	SMC1A COIL EIF4G2 DNAJA2 FNIP1 CDKN1A SUB1 POGZ UTRN AP1S1 ABT1 LIMD2 CNOT6L GPCPD1 ARMT1 DLST LPGAT1 GNG5 RALB XRN1 CD164 LEPROTL1 MDM4 NME4 PPP1R16B RICTOR LBR MTDH PIK3IP1 RAB8B
acute_cd8	4	timen	BTM_MODULES	leukocyte differentiation (M160)	0.00668531	0.0460934	0.407018	0.648864	1.87929	13	NR4A2 CD83 BCL3 ID1 BTG2 NFKB2 KLF13 KLF6 NAA15 JUNB ADAM8
acute_cd8	6	timen	C3_MIR_MIRDB	MIR4524A_3P	0.0066869	0.676923	0.407018	-0.359293	-1.53759	132	HERC5 IKZF3 LAT2 ARL4C GPR65 SYNRG TRIM5 TNRC6B ARHGEF39 STIP1 PTPN22 HLA-C CHSY1 ZC3H13 XRN1 LAX1 RASGRP1 C1GALT1 CNOT6L HLA-A KIN HLA-B ZNF34 ZNF621 ACSL3 CFLAR TGS1 ARID1A
acute_cd4	1	age_n	C3_TFT_GTRD	ALKBH3_TARGET_GENES	0.00668791	0.288525	0.407018	-0.343156	-1.36003	257	COA6 PDCD6 SUPT7L NR1H2 JPX GPBP1L1 COX16 HNRNPH3 PRKCI VPS51 SEC22B SELENOH STOML2 TACC3 ZNF213-AS1 HIF1A NUDT5 C3orf38 TDG GABPA CCNT2 EXOSC3 COPS7B YJU2 VPS13B MAP2K7 RRP15 SAR1B JAK1 TATDN3 AGO3 CWC27 TXNDC9 GTF3C5 RAB18 ARHGAP1 LZIC DCAF4 NDUFA12 CGGBP1 COPA TMEM69 VWA8 MRPL13 USP39 LAS1L RPS24 ZCCHC7 SMG7 ALG3 ZNF302 RANBP2 LTN1 DMAP1 DDX1 CNBD2 STX16 AURKAIP1 MCM3AP EIF4E2 C11orf49 DNAJC25-GNG10 RUVBL1 VPS45 CCAR2 MRPL21 PDE6D EEFSEC ITGB3BP WDR36 WDR83 C12orf73 MRPL3 NCSTN MRPL16 WDR83OS GRB2 SEC13 TOR1AIP1 CDK5RAP1 MRPL58 TMEM41A PSMA6 AHSA1 DNAJC2 SF3B6 AAR2 AGK PDCD10 CCT2 VPS52 ZNF414 DTWD1 NOP16 GCC2 RBBP5 TIAL1 MTMR9 TARS2 SNRPD3 PLEKHA3 PSMC2 ACOT13 TIGD1 RBM25 YIPF2
acute_myeloid	10	covid	C3_MIR_MIRDB	MIR6885_5P	0.00668791	0.755725	0.407018	0.536575	1.59232	27	ZNF385A DYNLRB1 ZBTB7A TCF7L2 IQSEC2 MEAF6 KLF16 ARHGDIA GNAI2 FBRSL1 CBX6 GLT1D1
acute_bcell	3	age_n	C5_GO_MF	GOMF_UDP_GLYCOSYLTRANSFERASE_ACTIVITY	0.00669154	0.292777	0.407018	-0.647317	-1.68713	15	UGCG PIGP MGAT1 MGAT5 GALNT2 ALG5
acute_cd8	13	timen	C7_VAX	FLETCHER_PBMC_BCG_10W_INFANT_BCG_STIMULATED_VS_UNSTIMULATED_10W_UP	0.00669267	0.0263091	0.407018	-0.534851	-1.80287	27	PSMB9 OAS3 MX1 CCL3 MAP3K8 DDIT4 GBP1 PIM1 ISG15 EPSTI1 SERPINB1 PARP9 MT2A
acute_bcell	4	acuity_maxn	C5_GO_CC	GOCC_ER_TO_GOLGI_TRANSPORT_VESICLE_MEMBRANE	0.00669347	0.211871	0.407018	0.368082	1.61021	44	HLA-DQA2 HLA-DRB5 HLA-DQB2 SAR1B AREG HLA-A TMED2 SREBF2 HLA-DQA1
acute_myeloid	13	timen	C3_TFT_GTRD	PGM3_TARGET_GENES	0.00669347	0.146199	0.407018	0.304335	1.45067	154	RPLP0 KLF10 DDIT4 HNRNPA1 CIRBP PCBP2 SRSF2 TOB1 GDI2 RELT C9orf78 TUBB4B RPL8 AP1S2 HIP1 APRT RPS20 STARD7 EIF2D MIDN CDK2AP1 C5orf24 MAPK1IP1L ACTR1B RPS29 COTL1 GADD45B PTBP1 DALRD3 DNAJB1 SSBP3 ISOC2
acute_cd4	9	sex_n	C5_GO_CC	GOCC_CYTOSOLIC_SMALL_RIBOSOMAL_SUBUNIT	0.00669351	0.383006	0.407018	0.684259	1.73549	39	RPS4Y1 RPSA
acute_cd4	7	covid	C3_MIR_MIRDB	MIR4648	0.00669458	0.732276	0.407018	0.667946	1.68324	14	BBX CD164 OPA1 LPP YWHAZ MBD1 VDAC3 TNPO3 SPRTN TMEM216
acute_cd8	9	timen	HALLMARK	HALLMARK_P53_PATHWAY	0.00669513	0.038497	0.407018	0.282431	1.36821	85	JUN PPP1R15A FOS SERTAD3 RPL18 TGFB1 CCNG1 S100A4 PMM1 RPS12 NINJ1 RACK1 HINT1 TRIAP1 PERP TSPYL2 DDIT3 F2R CCNK CYFIP2 BTG2 CD82 RAD51C LDHB
acute_cd4	4	age_n	C2_CP_KEGG	KEGG_HOMOLOGOUS_RECOMBINATION	0.00669693	0.35375	0.407018	-0.690253	-1.74302	11	SSBP1 RPA3 RPA2 RPA1 RAD50
acute_bcell	8	timen	C5_GO_MF	GOMF_DNA_BINDING_TRANSCRIPTION_FACTOR_BINDING	0.00669813	0.141449	0.407018	0.345173	1.44614	160	NFKBIA JUND FOS JUN HIF1A MED30 BCL10 CNOT1 MEF2C VHL NR4A2 NUCKS1 TAF9 JMJD1C CCNT1 BAZ2A TCERG1 KDM4C TPT1 BCL2 GTF2B FOXP1 PARK7 DDIT3 PHB2 BUD31 STK4 NCOA3 RPS3 NPM1 MEF2A MED4 NFATC1
acute_cd8	8	age_n	C5_GO_MF	GOMF_AMIDE_BINDING	0.00669826	0.164387	0.407018	-0.333136	-1.46435	166	TRBV7-9 TRGV3 HLA-DRB5 ITM2A TRGV9 ERAP2 TRBV28 PEX19 KPNA6 VDAC1 LNPEP PFDN2 AP2B1 TRAV29DV5 TPP1 HADHA TIMM22 GSTM1 TRAV12-2 NOLC1 PSAP LRPAP1 CAT TRAV8-4 KPNA2 TAP1 PPIF PPWD1 PPIG ITM2C DHFR TRAV12-1 CALR DBI FKBP4 ACBD5 FASN NFATC1 PFDN6 SRD5A1
acute_cd8	5	sex_n	C5_GO_MF	GOMF_ATPASE_BINDING	0.00669846	0.362196	0.407018	-0.511217	-1.56507	49	SELENOS DERL1 NUFIP1 SNU13 DNAJB1 PPP3CA RDX LCK EZR SVIP TAF9 NCSTN ATP5IF1 RUVBL1 ATP6V1G1 GABARAPL2 RALA ATP6V0A2 RALB ATXN3 CLPP ATP6V1E1
acute_cd4	12	timen	C5_GO_MF	GOMF_CADHERIN_BINDING	0.00669904	0.088553	0.407018	0.310192	1.43274	162	EEF2 TAGLN2 RPL7A RPS2 SNX9 RPS26 EEF1D RACK1 RPL34 CORO1B RPL29 RPL15 RPL6 EIF3E ZC3H15 RAB11B RPL23A RPL24 FXYD5 DDX6 PFN1 HNRNPK PRDX6 CNN2 YWHAZ LDHA PPP1CA BZW1 SERBP1 RPL14 KIF5B RANBP1 RSL1D1 EPS15 ALDOA EFHD2 CAPZB RANGAP1 EZR DNAJB1 PARK7 VAPA CHMP4B DDX3X PKM PTPN11 AHNAK YWHAB EIF2A EMD FLNA CCT8 ESYT2 GAPVD1 ATXN2L HSP90AB1 TBC1D10A CEMIP2 WASF2
acute_cd4	7	timen	C3_MIR_MIRDB	MIR6824_5P	0.00670065	0.258214	0.407018	-0.632558	-1.76239	19	OAS1 OAS2 ARL6IP6 CD164 UBXN4
acute_myeloid	9	acuity_maxn	BTM_MODULES	T cell activation (I) (M7.1)	0.00670389	0.0515361	0.407018	-0.694674	-1.64062	11	SLAMF7 IL12RB1 CORO1A IKZF1
acute_bcell	all	age_n	BTM_MODULES	extracellular matrix (II) (M2.1)	0.00670398	0.0532966	0.407018	0.613815	1.8431	12	LILRB2 VCAN CST3 TNFAIP2 GRN FGL2
acute_cd4	7	timen	C5_GO_CC	GOCC_CAJAL_BODY	0.00670432	0.0902591	0.407018	-0.501745	-1.64172	39	ISG20 TRIM22 XPO1 HNRNPA2B1 LSM10 NOP10 AK6 EWSR1 PRPF31 DKC1 ICE2 NOLC1 SNRPC LSG1 PRPF3
acute_cd4	11	sex_n	C5_GO_CC	GOCC_COATED_VESICLE_MEMBRANE	0.00670748	0.149713	0.407018	-0.387317	-1.59632	79	HLA-DRB5 HLA-DRB1 HLA-DRA HLA-DQA2 CLTB CD74 HLA-DPB1 HSPA8 HLA-DPA1 NCALD NECAP2 SEC22B HLA-E HLA-DQA1 CLTA SEC24C COPA COPE STX5 ADRB2 RAB5A PEF1 SYT11
acute_bcell	4	covid	C5_GO_MF	GOMF_NUCLEASE_ACTIVITY	0.00670821	0.256829	0.407018	0.390009	1.57603	105	PLSCR1 ISG20 EXOSC8 RNASET2 POP4 NUDT16L1 CNOT1 EXOSC1 RNASEK EXOSC5 EXOSC10 RAD51C RNASE6 LAS1L POLG DNASE1L1 MRPL44 CNOT8 NOB1 RNASEH2A EXOSC9 RPP38 AGO3 SAMHD1 REXO4 PLD4 INTS11 TRIR CNOT2 ZC3H12A EXOSC7 DXO TDP1 RNASEH1 RPP30 CNOT7 RBBP8 MGME1 ELAC2 ERCC5 AEN SND1 RCL1
acute_cd8	9	sex_n	C3_MIR_MIRDB	MIR487A_5P	0.00671005	0.291454	0.407018	-0.52979	-1.80775	28	SH3BGRL PTGER4 CLIP1 UTRN EMB BAZ2A OSTM1 SP3 SRSF2 GCLM RAB5C ZC3H6 GLIPR1 MAGT1 RABIF FRYL
acute_cd8	9	sex_n	C3_MIR_MIRDB	MIR487B_5P	0.00671005	0.291454	0.407018	-0.52979	-1.80775	28	SH3BGRL PTGER4 CLIP1 UTRN EMB BAZ2A OSTM1 SP3 SRSF2 GCLM RAB5C ZC3H6 GLIPR1 MAGT1 RABIF FRYL
acute_myeloid	14	age_n	proteinatlas_blood_expression_cluster	Cluster 50: Neutrophils - Cellular senescence	0.00671145	0.085571	0.407018	0.512092	1.58083	37	S100A11 IFITM2 SMIM26 ANAPC13 RAB11FIP1 CIR1 MX2 EPHB1 UHRF1BP1L DUSP1 ZNF24 MED25 UBN1 TRIM25 CARD8 CCDC28A CEP63 NPEPPS
acute_cd4	8	covid	HALLMARK	HALLMARK_APOPTOSIS	0.00671147	0.0441039	0.407018	0.410848	1.53512	84	SAT1 IFITM3 ISG20 LMNA TNFSF10 ANXA1 LGALS3 SOD1 SATB1 ETF1 CD69 TGFBR3 CFLAR GSTM1 CASP6 HMGB2 SQSTM1 IFNGR1 RELA VDAC2 FAS GADD45A BIRC3 GADD45B RHOT2 RARA PLCB2 CCND2 CD44 TXNIP LEF1 GCH1 CYLD TIMP1 ENO2 DNAJC3 CREBBP DNAJA1 CD2 DAP CASP1
acute_cd4	9	acuity_maxn	C5_GO_CC	GOCC_PROTON_TRANSPORTING_ATP_SYNTHASE_COMPLEX_COUPLING_FACTOR_F_O	0.00671234	0.156355	0.407018	0.499845	1.79939	12	ATP5ME MT-ATP6 ATP5MC3 ATP5MF ATP5PO ATP5MC1
acute_cd8	12	timen	C5_GO_CC	GOCC_LUMENAL_SIDE_OF_MEMBRANE	0.00671408	0.0606505	0.407018	-0.641676	-1.79338	20	HSPA8 HLA-DPB1 BCAP31 HLA-A HM13 CALR CANX HLA-F HLA-C DNAJC19 HLA-DPA1 HLA-E HLA-B HLA-DQB1
acute_myeloid	all	covid	C3_MIR_MIRDB	MIR660_3P	0.00671466	0.88673	0.407018	0.485969	1.60845	62	EPHB2 KIAA1958 SLC38A5 TNFSF10 DGKH COL8A2 ACACA NEDD4L IQSEC2 MICALL1 TMED9 QRICH2 MMP14
acute_myeloid	5	covid	C5_GO_MF	GOMF_EXOGENOUS_PROTEIN_BINDING	0.00671575	0.182153	0.407018	0.421814	1.6482	39	CD55 ITGB7 SCARB2 ITGA5 NECTIN2 CR1 CD81 LAMP1 LDLR ANPEP CD46 CD86 SELPLG SLC1A5 RPSA SLC52A2 CCR5 ICAM1
acute_bcell	1	age_n	C3_TFT_GTRD	ZNF560_TARGET_GENES	0.00671909	0.498062	0.407018	0.470869	1.83211	16	COPB1 HMGA1 NCKAP1L ALDOA GOLGA3 CWC25 NAA16 KAT8 CAPN2 MKLN1 MED21 MTO1 PHPT1 TTC1 RNF130 AAGAB
acute_cd8	4	timen	C3_TFT_GTRD	MAML1_TARGET_GENES	0.00671937	0.329249	0.407018	-0.368538	-1.42517	168	ISG15 ICAM2 CCL4 SELPLG ST6GAL1 PLEK TXNIP CYBC1 TMEM63A FCMR SH2D3C CSK IL16 CD53 ARHGAP25 TBRG4 FGD3 MOB3A SNX11 CCL3 MLEC FCRL3 MS4A1 TRIM38 LPAR5 NDUFS7 NAPA DAAM1 CYBA PTPA UQCRC2 C12orf42 DGKA KMT2A TYW3 SIRT6 TYW1 DBNL PLEKHA2 EVL SYVN1 MGAT1 LIMD2 SIPA1 ITGB7 DNMT1
acute_myeloid	12	timen	C3_MIR_MIRDB	MIR4777_5P	0.00671937	0.424163	0.407018	-0.514703	-1.55915	55	XAF1 APOL6 SP100 TMEM123 TMEM50B PPP1R12A UBE2D1 CNOT4 PRPF38B G3BP1 MAP4 CFLAR CYCS PPP4R3B
acute_cd8	5	sex_n	C5_GO_CC	GOCC_ENDOPLASMIC_RETICULUM_PROTEIN_CONTAINING_COMPLEX	0.006721	0.165154	0.407018	-0.446216	-1.4405	103	SEC61G SRP9 SPCS1 CAMLG ERN1 SELENOS EMC6 SPCS3 DAD1 TMEM258 EMC3 B2M DERL1 MAGT1 SEC11A FAM8A1 RNF139 GPAA1 OST4 DDOST MMGT1 DNAJB11 RNF125 SEC61B MAP3K5 KRTCAP2 SEC11C SRPRB FKBP1A SSR4 PIGT SEL1L PIGC SPTLC1 PIGK FAF2 HSP90B1
acute_cd4	9	covid	C2_CP_KEGG	KEGG_ASTHMA	0.00672462	0.0817839	0.407018	0.713448	1.81822	12	HLA-DRB5 HLA-DRA CD40LG HLA-DQA2 HLA-DMA HLA-DMB HLA-DQA1
acute_bcell	12	age_n	C3_MIR_MIRDB	MIR520G_3P_MIR520H	0.00672566	0.412285	0.407018	0.462042	1.52922	56	ARL4C OGA CLEC2D TXNIP EIF4G2 HNRNPM GBF1 CDKN1A USP9X ATP2B1 TNRC6A RTCA SINHCAF PDF G3BP1 CKS1B CCNB1 IRAK4 SERINC1 ATXN1 DCP1A
acute_bcell	11	covid	proteinatlas_blood_expression_cluster	Cluster 52: Eosinophils - Transcription	0.00672608	0.0571717	0.407018	-0.272366	-1.39599	168	PNRC1 FAAP20 PNPLA2 CLASRP LRRFIP1 S1PR4 CAMK1D KIAA1109 ZFP36L2 LRP10 HDAC10 MYADM CRTC2 MLLT10 SERTAD2 ATG16L2 BLOC1S4 GRK6 SIPA1 TRIR EIF4EBP2 LRCH4 RENBP RAB5IF SMARCC2 RUBCN ABCA7 BACE2 ATP2A3 MAP2K2 WAS PHF20L1 KRR1 SPI1 SNAPC2 EVL PCBP1 FKBP8 CABIN1 SSU72 CLTB LAMP1 CPTP MMP24OS STX5 CD151 PPP1R9B
acute_cd4	4	acuity_maxn	C3_MIR_MIRDB	MIR6740_3P	0.00672789	0.884324	0.407018	-0.438438	-1.5768	58	GZMK RALGAPB AAK1 UBE3A TYW3 INPP5K PDE4DIP FOXJ3 PPP4R2 PRRC1 SUPT3H KDM2B STAT1 ARID1A ACTN4 EIF4A1 HNRNPA1 CNOT7 ETNK1 LPP DUSP1 TNPO3 DENR
acute_cd4	6	acuity_maxn	C5_GO_MF	GOMF_MAP_KINASE_KINASE_KINASE_ACTIVITY	0.00672819	0.40159	0.407018	0.51075	1.91973	11	MAP3K8 MAP3K4 MAP3K2 RAF1 MAP3K11 MAP3K13 MAP3K1 ARAF RIPK1 RIPK2 MAP3K7
acute_myeloid	15	sex_n	BTM_MODULES	enriched in antigen presentation (II) (M95.0)	0.00672844	0.0625357	0.407018	0.616365	1.63008	16	HLA-DRB1 HLA-DMA HLA-DPB1 HLA-DRA ITGAM ITGB2 PLEK CD53
acute_bcell	1	age_n	C5_HPO	HP_ABNORMALITY_OF_THE_BILIARY_SYSTEM	0.00672973	0.273472	0.407018	-0.420434	-1.3202	128	TCF4 NCF1 ADK LAT2 GTF2I RNASEH2B SP110 FLI1 POU2AF1 SPIB CCDC115 EPB41 AP1B1 SLC2A1 MPV17 GYPC TFAM RFXANK HSD17B4 PNPLA2 IFIH1 JAK2 RFX5 TPI1 MED25 NSD1 SPOP PSAP PEX11B FARSB IL2RG CIITA KMT2E BAZ1B ABCB4 UROS PHKG2 IL21R KDM5C POMC GPI UNC45A COMT NELFA EIF2AK3 BCS1L SMPD1 HK1 LIPA TNPO3 PRPS1 HADHB LYST TTC37 ITCH USP9X SC5D RNASEH2C B2M PEX2 TMEM216 CNOT1 IRF5 PEPD ATP6AP1
acute_cd4	13	acuity_maxn	C3_MIR_MIRDB	MIR7159_3P	0.00672973	0.42166	0.407018	-0.471924	-1.4508	54	PAK2 CAMK4 CDC40 SYNCRIP ANKRD12 GLIPR1 CDC42SE2 TAF1D RAB10 SUPT16H DOCK10 PHIP TAX1BP1 TCF7 SPTLC1 RCAN3 PHACTR2 AAK1 ATF7IP
acute_cd4	2	covid	HALLMARK	HALLMARK_OXIDATIVE_PHOSPHORYLATION	0.00672973	0.0350434	0.407018	0.37389	1.28147	196	TCIRG1 TIMM50 NDUFB4 ATP6AP1 POR NDUFA6 SUCLG1 ATP5ME MRPS22 ATP5MF OPA1 DLD MDH1 HSPA9 UQCRC2 ACAA2 ATP5F1D RHOT2 ISCU NDUFS6 IDH3G MRPL11 SLC25A20 UQCR10 NDUFS2 SLC25A11 PRDX3 SDHA ACO2 VDAC3 MGST3 MRPL15 MRPS12 NDUFB5 CYB5R3 NDUFV2 COX5B PHYH COX6B1 HADHB ATP6V1D ALAS1 SDHD PDHA1 GOT2 LRPPRC ATP6V0E1 CS ETFA IMMT MRPS11 FDX1 BAX NDUFA3 ATP5MC3 SURF1 UQCRFS1 NDUFB1 CYCS NDUFA1 COX17 CYC1 ACADM ACADSB NDUFB2 TOMM70 NNT ATP6V0B FH AIFM1 ATP6V1E1 ATP5PF POLR2F SLC25A4 VDAC1 SUPV3L1 OAT COX11 TIMM17A
acute_cd4	2	timen	proteinatlas_blood_expression_cluster	Cluster 52: Eosinophils - Transcription	0.00672973	0.0490309	0.407018	-0.375088	-1.3161	265	CMPK2 TYMP HELZ2 S1PR4 OGFR UBALD1 ADAR HNRNPAB PPP4R2 ASCL2 WAS PML RING1 STX5 SOCS1 MCL1 TRAPPC12 SPG11 ZMAT2 MAP7D1 ANP32A DNTTIP1 TNIK MLEC BET1L CNOT3 RBM42 CANT1 SLC52A2 TSC22D4 DCAF6 CPTP TRIR RARA ZFP36L2 IKBIP CEBPB LPCAT3 SLC16A3 RAB5IF CYBA LRRFIP1 GNB1L CRTC2 RUBCN RIOX1 SLC27A3 ANKRD44 SMAD3 MBOAT7 PCBP1 TMEM127 PACSIN2 LCP2 CEP350 TUSC2 MAPK7 RNASET2 ZNF429 TMEM102 CDIPT MARCKSL1 MAML1 CBX7 SMARCC2 CHPF CTDP1 AGPAT1 SIPA1 SIRT6 NCBP3 LRSAM1 MFSD5 TBC1D1 LRRC59 SPSB2 LRP10 CITED2 SIRT7 PDLIM2 ICE1 PEX14 KIAA0232 MID1IP1 SEC24D PHF20L1 ABCA7 PPP4C NIN KAT8 ZNF524 MSRB2 TRIM65 PRCC VASP WDR81 FAM122B PELP1 SNAPC2 GMIP TEPSIN
acute_cd4	5	age_n	C5_GO_CC	GOCC_CELL_CELL_JUNCTION	0.00672973	0.13521	0.407018	-0.424954	-1.3232	123	AQP3 JAML CNN2 LAT ACTR3 PTPN6 LIMS1 VASP CDC42 GRB2 VAV1 PDLIM2 VCL FLNA MYH9 ADD3 ADAM10 MSN PPP1CA WDR1 WASF2 MYADM EZR APC WAS PIKFYVE CD53 EPHA4 CYTH1 CORO1A CD3E VAMP5 DPP4 S100A11 FHOD1 SH3KBP1 CDK4 CSK EIF4G2 PKN2 KLHL24 TMOD3 FLOT1 ANXA1 RANGRF
acute_cd4	6	age_n	C5_GO_CC	GOCC_MEMBRANE_PROTEIN_COMPLEX	0.00672973	0.122306	0.407018	-0.350252	-1.16039	522	TRBV20-1 TRBV5-1 SPCS3 TRBV12-3 TRAV8-3 TRAV13-2 TRAV8-4 MT-ND6 HSPA9 SNX6 DAD1 VAMP2 TRAV13-1 TRBV5-4 NDUFA5 TRBV2 IL27RA TRBV3-1 TRBV12-4 ATP5F1C TOMM22 ANXA2 TRBV7-9 NDUFA6 UQCRC2 TRBV4-1 ORMDL1 TRBV30 VPS29 ATP6V0E1 PDE4D EMC4 ZAP70 ATP6V0B CALM2 FKBP1A NAPA SRP9 TRBV7-3 ITGB7 TRAC TRAV27 ATP6V1F NDUFA12 GNG5 UQCRFS1 NDUFA11 NDUFS7 ITGA4 EMC10 AP2B1 STT3A AP2S1 ATP5MC1 ATP5MC3 RPN2 NDUFS6 TRAV29DV5 SEC61B DENND4C RPN1 EPS15 ATP1A1 LAMTOR5 APBB1IP TRBV6-1 SELENOS NDUFB6 COX7B TRBV14 VPS26B COPZ1 AUP1 TRBV5-6 GNAI3 TRBV7-2 VDAC1 TRBC2 COX6C PEF1 NDUFB10 GRPEL1 CALR SPTLC1 TRAV12-1 AP3B1 CHMP7 NDUFB8 SDHD TRAV20 CYC1 CD3G SOCS3 IL12RB1 VTI1A GNB1 PDIA3 GPAA1 ORMDL3 ATP1B3 FAS SEC11A NDUFV1 MT-ND5 ATP6V0D1 TRBV24-1 ROMO1 SEC23B UQCRC1 SPCS2 TRAV21 TRAV9-2 NDUFA2 NDUFC1 SLC25A6 TRBV29-1 NDUFB2 AHNAK MT-ND4 PIGK EPN1 TRGV10 GNAS TRAV17 VPS35 SNX3 NDUFB9 EMC6 UVRAG COX6B1 CHMP3 SEC31A TAPBP SNX5 ATP5MF TOMM7 DERL1 TMEM258 CHMP4A TRAV26-1 IL2RB VPS28 SEC61G NDUFB1 ATP5PD TCIRG1 SEC61A1 TRBV10-3 FLOT1 AP3M2 TRAV23DV6 ORAI1 TRBV4-2 COX5A TRAV38-2DV8 CLIC3 NDUFA8 PIGP KRTCAP2 CCDC115 ATP6V0E2 ADAM10 HSPD1 IMMP1L SEC22B SLC9A3R1 STX8 MTX1 MT-ND3 MVB12A CLIC1 TGFBR3 HLA-DRA MICU2 PDZD11 CALM1 UQCRQ MAGT1 AP2A1 NDUFA3 NDUFV3 APH1A TRAV8-2 GNB2 UQCRHL NDUFA13 COX8A RIPK1 NDUFC2 RNASEK ATP5PF GNB5 NDUFB7 OS9 LAMTOR1 TSPAN32 INSIG2 STX16 PIGS HSD17B12 CFLAR COA6 SNAP23 TRAF6 TIMM9 AP2A2 ITGAL TRADD SAR1B TAP1 CTDNEP1 SOCS2 COX7C TRBV28 TRAV4 SNX2 AFTPH DERL2 TRAF3 CHMP6 SLC25A5 OSTC CD74 ARCN1 ATP6V1G1 SHC1 PDCD6 VDAC2 TRBV6-5 CALM3 ATP5PB ADAM8 TRAF5
acute_cd4	7	acuity_maxn	C5_GO_MF	GOMF_CELL_ADHESION_MOLECULE_BINDING	0.00672973	0.757428	0.407018	-0.368636	-1.2684	230	ITGA4 S100A11 ITGB1 PCMT1 SPTAN1 GLOD4 TBC1D10A FBLN5 HDLBP DDX3X PDXDC1 CD40LG HSPA8 ANXA1 SNX2 EXOC3 EIF4H PTPN6 NUDC TES DHX29 PUF60 ANXA7 CD2AP SCYL1 CD226 VASP TAGLN2 STX5 DNAJB1 ZC3HAV1 ICAM2 VCL ATIC PDLIM5 PCBP1 LASP1 CAPG CD46 STK38 RPS26 EMB FLNA RAB11B ITGB1BP1 CHMP5 PFKP ADD1 CD47 PKM EPS8L2 ESYT2 USP8 ITGAL JAML MFGE8 CCS ABCF3 EIF5 GOLGA2 ADAM8 CKAP5 NOP56 CNN2 STAT1 PICALM EMD LCP1 PLEC SPTBN1 GOLGA3 USO1 DBNL EIF3E EIF2A SERBP1
acute_cd8	2	timen	C5_GO_MF	GOMF_UBIQUITIN_LIKE_PROTEIN_TRANSFERASE_ACTIVITY	0.00672973	0.236385	0.407018	-0.360677	-1.24735	316	HERC6 HERC5 TRIM22 DTX3L TRIM69 MED11 TRIM5 TRIM25 TRIM21 WDSUB1 TRIM27 TRIM38 XIAP RNF5 DTX2 TRIM35 TRIM14 HLTF RNF8 MAEA UBE2L6 PPP1R11 NOSIP UBE2D1 RBX1 PML RNF13 SYVN1 FBXO6 FANCL BARD1 RSPRY1 TRIM56 TRAF2 FBXW2 CNOT4 RBCK1 RNF31 RNF34 RNF14 UBE2D4 RNF115 HERC4 RNF213 PIAS3 RNF165 KLHL42 ANKIB1 RNF146 RNF41 PIAS4 DDB2 CDC23 UBA7 RCHY1 UBE2A PELI2 RNF121 GID4 RNF170 NFX1 AKTIP HERC3 ATG3 TRIM52 UBE4A UBE2J2 LTN1 MDM2 RNF25 MYLIP TRIM33 RNF169 KIAA1586 TAF1 HDAC4 UBL4A RNF185 UFL1 UBA3 TRIM28 MED31 RNF113A BTRC PRPF19 ANAPC4 FBXO22 RNF149 MKRN2 RNF216 WSB1 RNF2 RNF38 IRF2BP1 MED12 NHLRC3 RNFT1 ZNF738 BRCA1 UBR5 TRIM17 NEDD4 TRIP12 UBE2Z RNF123 HUWE1 UBE3C TRIM32 ZNRF2 VPS11 UBE2I TRIM68 TMEM129 SMURF2 MED24 RNF214 HECTD4
acute_cd8	3	covid	C5_GO_MF	GOMF_RIBONUCLEOTIDE_BINDING	0.00672973	0.162934	0.407018	0.291251	1.13394	1207	IFI44L MX1 OAS1 OAS3 EIF2AK2 DDX60 MX2 CMPK2 OAS2 DDX58 IFIH1 DHX58 DDX60L HELZ2 GBP1 RHOB MTREX PNPLA8 DNAJA1 ACSL4 QRSL1 GIMAP2 IKBKE AK2 MOV10 RTCA NME4 JAK2 GART GTPBP4 ABCC10 SMARCA5 DDX21 RHEB MAPKAPK3 STRADB CDK17 EIF5B DCAF1 SUPV3L1 PSMC2 UBA7 DDX23 ARL8B PRKAG2 YARS2 DDX56 SMC1A RRAGA UBE2E1 ITK MTRR EIF4G1 NOLC1 ACSL3 EHD4 DDX54 SCYL2 SMCHD1 ERCC6L2 RPS6KB1 ATP6AP1 VRK1 DRG1 GBP5 DDX18 CHST12 LATS1 MLH1 HBS1L DHX9 PGS1 RNGTT RHOH ERCC3 RAB8A MCM7 RAB28 AQR RIPK3 RALB SLFN5 VCP HSPA4 DHX29 LSG1 RPS6KA4 PSMC4 UBA2 TAP1 ABCF3 TOR1A BCS1L DNAJA3 RIPK1 ABCF1 GTPBP8 MAP3K11 TOP1 GBP3 SMARCAL1 SMARCA2 PRKCQ ATAD2 HELQ COASY PIK3CD ABCE1 UBE2N RFC2 HK1 ACSL5 PRPF4B NKIRAS2 MAP3K5 PIP5K1A ARL2 SNRK RIOK1 FASTK RIPK2 RAF1 PI4KB AK6 NME6 GIMAP5 TOR2A GALK1 RAB9A TOR1B GSS SELENOO PSMC6 ARL4A DDX50 SUCLG2 PXK TBK1 COQ8B TRAP1 TARS2 HNRNPU RAB6A RAB5B EFL1 CRACR2A TUBA1A CHD6 DHX36 ORC4 RAB35 DHX15 ERAL1 UBE2Z LIG1 STK10 PTK2B MAPK6 GSPT1 SGK3 ATAD2B GNE CBWD2 EEFSEC DDX47 RIT1 PIK3R4 RFC1 GPN3 MYO9A UBE2Q1 RRAS2 LMTK2 TRMU MAPK7 DRG2 ATP2B1 DYRK1A KIF16B IRAK4 RALA NOL9 CLK2 GMPPB CSNK1G1 MTG1 RAB10 KIF5B MTG2 NUDT16 TKFC RUVBL2 RAB2A DDX10 PRPS1 VPS4A RAD50 SOAT1 TP53RK HSPH1 MTHFS RHOT1 ATL3 CHD4 NAXD DHX8 FN3KRP ABCD4 ERCC6 DHX16 GTF2F2 RNASEL CHUK UBE2G1 ETNK1 SPATA5 ATP11A RAB7A SLK AAK1 MYO5A MYO18A DDX19A HELB HSPA9 TRIM23 PSMC1 PCCA ADK AKT3 PRKD2 PIP4K2A HSP90AB1 MAP3K20 RPS6KA3 PEX6 NOA1 RAB14 PFKP RPS6KA5 TNK2 ABCA7 BMPR2 COQ8A NDUFV1 RPS6KC1 SEPHS2 SRPRB MAP2K1 PIM1 XRCC6 MAP3K4 SRPK2 GCH1 CBWD5 LONP2 RAB5A MCM6 UBA6 EIF2AK4 UGP2 RAC1 CDKL1 PIK3C3 DDX52 UCK1 RUNX1 UBE2I OLA1 STRADA YME1L1 BMS1 DHX40 BAZ1B DYNC1LI1 UBE2R2 RHOT2 DNAJA2 FARS2 PSMC3 MAP3K2 SETX CHORDC1 RAB24 RAN PDE4B RHOG GTPBP10 NMNAT1 RAD51B RAB27B CDK7 CSNK1D VRK3 EFTUD2 ITPK1 RBKS TUBE1 RHEBL1 DDX28 TYK2 MIEF1 MOCS3 MAP2K5 NRBP1 CDK9 CAMK2D FARSA ACBD6 UBE2L3 ADCY7 DAP3 PRKACB CDK4 NSF IGHMBP2 CCT5 ARAF IKBKB ILK PAN3 MAT2A MDN1 UBE2K PKN2 GNAI3 CHD9 GPN2 CCT8 BTAF1 DHX37 RPS6KA1 MTHFD1 ATL1 TAOK2 TAOK1 STK4 TGFBR2 KIF1B KIF21B ARFRP1 FER GRK2 PIKFYVE ABL2 OPA1 ATM TENT2 MAPK13 UBE2J1 TTF2 SAR1A KIF2A PDE4A NUBP2 GFM2 HSPA5 ARF4 KIAA0232 SMG1 HARS2 PMS2 PIM2 TTN NARS2 UBE2S LARS2 NAIP RAD51D SPAST NUBP1 ATP9B SMARCA4 ABCD2 RARS2 DDX27 SAR1B TBCK TAOK3 DICER1 XRCC5 SPHK1 CGAS AASDH GCDH POR GIMAP4 DPH6 ABCD3 GNL3L RAP1A RAB21 TYW1 YTHDC2 IPPK UBA3 GTPBP3 RALBP1 NME7 CDK5 AGAP2 APAF1 CHD1 BMPR1A MFN2 HACL1 GBP4 MAPKAPK5 KIF22 IFT27 CHTF18 LIG3 GSPT2 GTPBP1 DDX46 PLK3 TSR1 CLCN7 DUS2 CDC42 CDK13 EP400 N4BP2 ACAD9 TXK MYO9B RIOK2 RABL3 CHD3 ACTR1A RAB33B ALDH18A1 CLK1 KIF1C STK24 ATP7A RIOK3 RAB30 GK5 PSMC5 GLUD1 MAP3K14 IDNK PAK2 DDX55 UHMK1 TWF1 RIMKLB DDX43 FGR SCYL3 ACAT1 PDXK TGFBR1 TUBG1 DDX1 BCR PPCS MAP3K12 NRAS BRAF ATP6V1A DYRK4 ABCB1 RAP2C APRT IP6K2 NLRX1 TOP2B MTPAP SPHK2 MMAB DNAJA4 ATP11C TYW1B ASCC3 NUGGC ATP2B4 TTLL12 PHKG2 GLYCTK SRPK1 HIPK1 CHD2 DDX6 UBE2G2 MAP2K4 KIF3B RFC5 ARHGAP35 DGUOK DDX39A NAA80 SMC3 PRKAA1 CARNS1 ATP2A3 EIF4A1 PEAK1 SMC2 PAPOLA CLCN3 SMARCAD1 MAST3 PI4K2A GNL2 SLC22A5 CCT4 RAD17 FBH1 DHX30 TAP2 PAPOLG GK SMC4 TRPM7 RRAGC RRAS MCCC1 ACBD4 KIF3A AK9 RAPGEF2 NADK PIK3C2B RFK DBI NAGK NEK7 DYNC1LI2 EIF2AK1 RAB1A MTIF2 RAB34 FARSB CAMK1D KRAS MYO6 KTI12 CSNK2A2 STK25 NDUFA13 CLK4 OXSR1 ARL6 RUVBL1 EIF2B2 NOD1 CNNM2 DDX20 PRKAR2A SYK TEP1 IPMK ORC5 ATP13A1 STK17B BLM MLH3 CBWD1 JAK1 PDIK1L MFN1 PPIP5K2 HLCS TRNT1 HIPK3 PDPK1 TUBA1C DGKH CDK6 FYN PKN1 AKT2
acute_cd8	3	covid	C5_GO_MF	GOMF_UBIQUITIN_LIKE_PROTEIN_LIGASE_ACTIVITY	0.00672973	0.162934	0.407018	0.343886	1.26716	215	HERC5 TRIM22 DTX3L UBR4 TRIM27 FBXO6 ZNF451 TRIM14 TRIM5 BFAR TRIM25 TRIM21 BIRC2 RNF181 MYCBP2 MED11 WWP2 RNF6 RABGEF1 NFX1 WWP1 RNF41 UBR5 RLIM ITCH RFFL TRIM41 RNF145 MSL2 RNF216 TRIM26 CHFR RING1 MDM2 CUL3 ARIH1 BIRC3 RNF111 RNF10 TRIM11 VPS11 CBLB AREL1 RNF5 UBE4A SMURF2 MED27 RNF8 PIAS4 RNF25 NEDD4 RC3H2 HECTD1 STUB1 RNF19A PIAS3 TRIM4 MGRN1 XIAP RNF187 COP1 RNF130 RNF31 CBL TRIM38 KIAA1586 TRIM13 PPP1R11 RANBP2 UBR7 PIAS1 TRIM69 HUWE1 VPS18 UBE2K ANAPC11 C18orf25 RNF126 RAD18 HERC2
acute_cd8	3	timen	HALLMARK	HALLMARK_E2F_TARGETS	0.00672973	0.0718158	0.407018	-0.409104	-1.31734	160	XPO1 EIF2S1 AK2 MCM3 MYC ASF1A SMC1A PRDX4 RPA3 PCNA RNASEH2A TP53 DCTPP1 DNMT1 NBN TBRG4 CDK4 NOLC1 TACC3 CSE1L MCM5 JPT1 UNG UBE2T RPA2 IPO7 LIG1 MTHFD2 PPP1R8 KIF22 CKS2 CKS1B MSH2 EXOSC8 NOP56 TMPO NUP107 SMC6 POLE NUP205 ZW10 DCK RACGAP1 PDS5B POLD1 NCAPD2 SRSF1 RFC2 SUV39H1 MLH1 SMC4 MRE11 NASP PAN2 MCM6 BARD1 SYNCRIP USP1 CDC25B STMN1 CCP110 LBR RAD21 BRCA1 MCM7 PRIM2 TIMELESS TUBG1
acute_myeloid	2	acuity_maxn	C3_TFT_GTRD	NFRKB_TARGET_GENES	0.00672973	0.198526	0.407018	0.333429	1.11468	1331	AGFG1 MZT2B CCDC167 EMC7 CASC3 MANF SHARPIN CTSA MPDU1 EIF4G3 HNRNPAB SREK1 TM9SF4 GGH SKA2 SAMSN1 BCKDK PSMB5 RC3H1 MORF4L1 TAF1D FLOT1 CAPZA1 SLTM HNRNPUL1 ADGRE2 PCIF1 ARL4A NECAP1 NUTF2 CACYBP YME1L1 TNFRSF1A NSUN5 TM2D1 MGST3 PTOV1 TNPO3 OTUB1 SERPINB6 NGDN GTF3C6 C1D LRG1 MDH1 COPE RIN1 TCHP VPS29 COPS5 HIKESHI SNRPB USE1 MGST2 NUDT5 PSMD11 LRRFIP2 HNRNPA3 ZNF207 SPATS2L ACO2 MRPL52 ARF4 YWHAQ TMCO1 NDUFC2 SRSF3 SLC35B1 CDC123 ZEB2 UBR4 RSPRY1 ORMDL2 TIMP1 HNRNPF EAF1 KDM5C PSMC2 MARK3 HSPE1 NSFL1C HMGXB3 HUS1 PRPF4B GADD45GIP1 TOMM22 NDUFA13 JDP2 RPS27L PRMT2 DHPS ATL3 MIR4435-2HG PPCS UQCR10 TMEM167A TMPO PSMD14 ANKRD17 SSU72 PPP2R1A MRPL35 CSNK1D MMADHC SEPHS2 TOMM5 MTHFS HSPA8 PCYT1A BLOC1S1 TMX4 WIPF2 NUDT21 SNX1 CCDC88A ZNF131 PHF11 KCTD20 DDX39B SNRPD3 SEC13 KLC1 MBD1 MRPL21 RANBP2 CCAR2 OS9 CHTOP NEAT1 COX16 DCAF15 ARMC8 COX7B HCFC1R1 NFE2L2 DTYMK DDX1 SLC43A2 SLC4A2 UFC1 UCHL5 MRPS30 SLIRP TAF11 PICALM DDX6 DHX15 WDR82 NME1 SFSWAP SPCS2 HNRNPC LRRC41 MRPL27 MRPL40 FUBP1 COMT MRPL37 HMGN1 SZRD1 CDK11B MDM2 NR1H2 PFDN4 MRPL32 SAR1B CCNL2 U2SURP HMGXB4 SF3B3 SAFB2 SNRPF MRPL38 EMC3 FAF2 MTMR9 ELOVL1 MRPL9 SF3B2 NDUFS2 PCNP WDR13 PJA2 AAR2 ATG101 SERBP1 BRF2 MARK4 PLEKHB2 LSM5 DHX8 TTC17 SEC14L1 NDUFAF8 SMG5 CLTC SRA1 FADS2 ITSN2 ATP5PF POLDIP2 AZIN1 NABP1 MRPL36 TMC8 MRPS34 DDX23 TLK1 POLR2A PSMD8 ITGA7 ZNF580 KAT6B NELFB FADS1 SEC62 WAC CCT2 COA3 CANX WDR4 LDHB ENSA TRAPPC8 NDUFS3 PTRHD1 SLC17A5 SUPT5H TATDN3 FUS DNAJB6 ISY1 XRN2 STK26 PPP3CB BRD2 UBE2L3 TMEM59 SRSF1 UBAP1 CTDNEP1 MRPS21 RBPJ DCAF8 BAX TIMM22 CLIP1 ANXA2 SEC31A YWHAZ ALDOA ATG13 SSBP1 CYTOR UBA2 EMP3 GPR107 PHPT1 DUS3L SARNP TNPO1 KRR1 NSL1 FBXO38 GTF3C3 HCFC1 KDM4C WDR26 UNC45A NPM1 MRPL19 HAT1 RNF220 RNPS1 NDUFB3 STX16 FAM120AOS MRPL20 SUCO TMED10 CHD9 MRPL47 SMC4 RAB14 PHACTR4 UBE4A MFF CSNK2A1 GBA MRPS18A TAF13 ATR TGOLN2 PAIP1 ERLEC1 ELP5 COMMD4 CHCHD5 NDUFS7 TMEM222 CCDC186 ADAM15 LINC00667 RAB7A IDH3B SMG7 CSRNP1 SNX5 SF3A3 RSF1 RBM8A DDX42 PIGS SMAP2 IREB2 NDUFC1 MKRN1 RMDN1 MORF4L2 PICK1 ZNF267 PCGF5 MRPL16 TGIF1 VTA1 PARP1 LSG1 TDG PET100 UBE2R2 AGPS DNPH1 MIEF1 PUM2 POLE4 TOR1A PIN1 ITPRIPL2 COMMD9 HDDC2 HSPD1 CNOT3 ZNF655 ZMPSTE24 THUMPD3-AS1 RAD23A WRAP53 TBC1D22B USP47 MED6 NUCKS1 RIF1 NFKBIL1 HNRNPK ZMYM4 DAXX NIP7 TEFM HECTD1 RPL7L1 BPTF AP1G1 IFITM2 EIF4G2 RAB21 DNAJC7 MRPS18C ACP1 MRPS10 BSG PUM1 BAP1 RPS10 ARAP1 RASGRP2 PSMD4 MUS81 DGKA MYL12A TBRG4 ZSCAN16-AS1 FAM174A ALG3 KPNA2 AP2B1 MOB4 MEF2A HMBOX1 RAD21 GEMIN7 SVBP ATF3 PPIL4 SRP68 WDR48 PEX14 NDUFV3 TARDBP PLEKHM3 GPN1 RPS20 NUDT1 JPX NOP16 GIGYF2 VGLL4 ZNF317 RLIM KPNB1 FBXO28 CCNK ADAR UBE3B PEMT CLK1 TCF4 HNRNPD PCID2 PTPN11 MED24 CAP1 SELENOF CSNK1A1 KDM6A CWC15 PRCC NOC4L PPP4R3A HDAC8 EXOSC9 PTBP1 FTSJ3 CDK13 GALC NUP205 REXO2 CD53 MYBBP1A YTHDF3 YY1AP1 LZIC RPL22L1 KDELR1 PSPH TRIM52 TRG-AS1 SUPT7L TMEM199 WDR6 SEC63 METTL16 SELENOT C11orf58 VCPKMT PPIH EIF3L EIF3D ARPC5 USF2 VAC14 HNRNPR PPIP5K2 HSPH1 COMTD1 ATP5MF SMARCD2 CHM DYNC1LI1 RLF MRPS11 KANSL3 SPTLC1 ATXN2 LINC01089 GPANK1 ANKRD13A ZHX1 GALK2 MTCH1 MRPS2 ADAP1 RAF1 NDST2 ACTR3 ZMYND8 ITGAE MPHOSPH10 COX10 XPO1 DLEU2 NUS1 BMS1 PRPF8 PGD RFC2 TYW3 RBM10 IWS1 NFAT5 LMO4 TRIAP1 PDS5B GPS2 GABPB1 PTBP3 SLC39A9 NMT1 FAM3A HNRNPH3 INO80C ABI1 UBE2W INO80D TBC1D15 KLHL8 METAP1 HAGH PIGT PPT1 C1orf43 PSMA2 DYRK1A MED12 BRIX1 ZNF408 TCF12 ABT1 TMEM94 ZNF721 PEX19 ATP9B NDUFAF1 TEPSIN MRPS28 KAT7 SLC39A10 WDR74 TRIP4 BCAT2 HADHB NCDN RNF169 GOLGA3 ATP5F1A NDUFB8 HNRNPL DPAGT1 AIFM1 MAPK6 DUSP12 FBXL3 E2F3 PEX13 TMEM11 B3GNTL1 MTERF4 TRMT12 ANP32A STK11 RBM48 C18orf25 CLN8 LMAN2 C2CD5 RRN3 PAPOLA MAIP1
acute_myeloid	4	age_n	C5_GO_MF	GOMF_CADHERIN_BINDING	0.00672973	0.240123	0.407018	0.386503	1.24135	228	LASP1 RAB11B RAN HSPA1A TMOD3 RSL1D1 SNX5 AHSA1 STAT1 MPP7 EIF4G2 PTPN1 S100P IST1 ASAP1 CDH23 PLIN3 PSEN1 KIF5B SNX2 PAK2 SND1 CLINT1 DDX3X CSNK1D EMD TES RAB1A IDH1 ERC1 LRRC59 GLOD4 DLG1 ARGLU1 CD2AP KTN1 PSMB6 LRRFIP1 JUP CBL DHX29 ARHGAP1 SWAP70 NUDC USP8 EIF5 TLN1 PDXDC1 ITGB1 VAPA SNX1 STK24 PLEC NUMB PPP1CA PFKP EPS15L1 PI4KA PRDX1 UBAP2 ESYT2 HSPA5 TBC1D2 EEF2 LARP1 WASF2 EZR TAGLN2 EIF4H GOLGA2 RDX PICALM CHMP4B ATXN2L CTNNB1 CHMP2B FSCN1 EFHD2 STX5 CCT8 RPS2 CD46 SLK SH3GLB2 TXNDC9 OLA1 SPTAN1 HSPA8 LDHA ENO1 GCN1 EXOC3 CAST NOP56 EEF1G TWF2 RACK1 DBNL ADD1 RUVBL1 CHMP5 USO1 TWF1 SERBP1 HSP90AB1
acute_myeloid	4	covid	C3_TFT_GTRD	NUP153_TARGET_GENES	0.00672973	0.17814	0.407018	-0.247742	-1.16524	1184	EIF4B TAOK1 PHKG2 RAE1 EIF1B TTC3 CACYBP DUT KAT8 PELI1 ATG16L2 ARMH1 NUBP2 RAB37 CAMTA1 PAFAH1B3 IFRD1 SIVA1 SEC22C SNHG7 KIAA0319L CYBRD1 HNRNPF SEC24C SMCO4 NECAP2 TMEM243 COPS3 C11orf58 NSFL1C CD46 FCGR2A PRPF6 SPSB3 ENSA ZCCHC17 NDE1 SDHAF3 SMARCC2 MBOAT7 RHOT2 TPR STK19 FCHO1 ARL14EP ITGB1BP1 LMBRD1 MVB12A PER1 PPM1F TLR5 BANF1 CDK11B API5 ACD RGS14 TSPAN14 MAEA ZSWIM6 NFATC2IP RIF1 USP33 EPB41L4A-AS1 PHB2 CFAP298 GPN3 BPTF TSC22D4 BECN1 CMC1 SERINC3 TAF6L RSRP1 KRAS HSPD1 ALG3 ZNF335 BBIP1 HSPA8 PDAP1 ARID4B MACF1 PSENEN REPIN1 UXT HSPE1 WDR45 STX7 NDUFAF3 PIH1D1 DDOST TNFAIP3 GBA HK1 ERICH1 RAB18 HADHA LUC7L3 PTK2B C9orf78 XPC MTFR1L SMIM19 YDJC KDM2A RNF5 C6orf89 DNAJC4 SIRT2 BCL3 CNPY3 CARD8 DDB2 LAMTOR5 ARF3 GADD45B NFYC CIAO1 KLF7 ACTR10 MTCH1 CYB5R4 PNPLA8 ERMAP DGAT1 SNHG8 MORF4L1 C5orf51 ATG5 EEA1 ZNF106 FIS1 VPS4A KMT2C TACC1 UBE2F SOAT1 CCDC90B TTC1 FAM53C CCS SRSF4 RASSF1 NFE2L2 ACAP2 JOSD2 ACTR1B YJU2 MINCR TXNRD1 NFE2 FBH1 FAM104A CLASP2 CORO1B CD55 PXN SARAF XPO6 INTS10 HMGA1 MCRS1 PRRC2C PLPPR2 VDAC2 NOL8 EPB41 HDGF TOR2A CIZ1 SCNM1 ZNF277 SET DCTN1 THAP7 ZNF148 CAPN1 DDX39B GABARAPL1 SLC3A2 FAM133B CDKN2D KCTD20 LUC7L2 NFKBIB SS18L2 CPSF3 TUSC2 RPA2 QKI CUL4A ARMC1 UBE4B JMJD1C SMG7 PCNX3 SCRN2 ISG20L2 ACP2 LGALS8 ZFPL1 RALA EPM2AIP1 WBP2 IMMT HNRNPR SMIM14 BAIAP2 UBR4 MRPL55 STX10 NPLOC4 TSN GPSM3 SNRNP40 LYST KLHDC3 FBXW11 FBXW5 FAM193B TOGARAM1 TMEM183A PA2G4 PSMD3 RCOR3 GATAD1 PABPN1 SCP2 SLC38A10 ACTR3 TMEM115 BRD2 TMEM120A C16orf91 ARL8B SPRTN PCSK7 GPKOW TMEM43 COQ4 MTF2 GPS2 BCLAF1 DGKZ RPL26L1 CENPT BACH1 TMEM70 HM13 ARRB2 RNF141 GRIPAP1 EIF2D SNX17 AHCYL1 MRPS14 RANBP1 NKAPD1 EXOC1 DGCR2 IFT20 MDP1 TMEM127 ATP5F1D MRPL45 SLC25A36 CCAR2 PSMD7 U2SURP MFN2 CCDC159 ANAPC5 CCDC88B PI4KB ELOC NKTR TMEM205 SEC22B SMIM12 SRP9 POLE3 ATP1A1 SNAP23 CRBN ESD ST3GAL2 SMIM7 KDM1A TRAFD1 CDK11A PSMF1 KDM3B IDH3A C1orf52 TOR1A ELOVL1 NT5C DRG2 ILF3-DT SUN1 ATP6V0C TM9SF4 PDE4A MDM4 NELFE MRPS23 BRD8 RHBDD2 DDX18 TRIAP1 TM2D3 MIA3 SLC43A3 TMED1 PLOD1 RPLP0 PPP2R5B AMZ2 DOK3 PPP2R3C CCNDBP1 BAZ2B ICE2 SNX19 ZFP36L2 LSM2 DMAP1 MRPS15 NUMA1 FKBP8 HNRNPD LYL1 AASDHPPT UCP2 MDH1 DPP9 MTFMT HNRNPUL1 FTSJ1 VAMP4 RAB14 OS9 TMEM14C RPS10 TRIB1 TPCN1 FAM228B SFPQ UBR5 UROD PEX16 PRKRIP1 FPGS RSAD1 CCNH RUVBL2 USP8 AUP1 GORASP2 PAIP2 SAR1A MTG1 RAB5C LTA4H IARS2 SLC35B2 ATM MRPL21 ARMT1 LAMTOR2 ECH1 EIF6 PTGES2 SNX18 NMRAL1 RABEP2 TMEM218 G3BP2 POLM PHF19 MRPL28 RER1 PI4KA CALM2 PEX11B SCAF1 RGS18 C1RL ADCK5 ANAPC16 ESYT1 GRK6 CLEC2B CUTA SKIV2L CPPED1 TAX1BP1 TIMM9 SRSF10 MED25 DNAJB2 MAGT1 LYPLAL1 TMEM69 MIER2 TMX2 ARL6IP5 TATDN3 MRPS31 TENT4B SAMD8 DDX6 TCOF1 PAN2 PYCR2 CUEDC2 IREB2 FKBP15 ERVK3-1 NUDT16 DEF6 ARNT ERI1 TIPRL FUT11 STAT6 MRPL14 RREB1 RPS20 COPS2 GEMIN6 NOL7 TMEM170A TSNAX IPO9 ZNHIT3 HADHB VPS36 SLC35B4 PTPN1 TBC1D9B PPP1R12B STARD10 ADSL ARF1 RAP2B MITD1 MPLKIP STK40 EXOC2 STX18 VPS13D CNOT4 MAP3K7 TENT2 HNRNPH3 MKNK2 TRMT2A CWC25 VPS11 VAMP7 SRSF7 PSMA1 WRAP53 C18orf21 FBXO6 BROX DNAJB9 RAPGEF1 SSBP4 POR IQSEC1 RXRB SEC13 RPS6KB2 TSC2 ATP2B4 C1orf50 TBRG4 COP1 PPP2R5D ARHGEF1 AP1S1 MAN2C1 PPP6C HNRNPA2B1 SUMO3 PTCD3 CEP120 EFTUD2 SSBP1 TMEM14B GPBP1L1 NUP107 NUP133 SMARCC1 KSR1 TMEM60 CDS2 ZNF131 ASCC2 ZFAND6 SNRNP35 OGA FAM118B SORT1 PDXK AKAP8L RAB1A SNAPC5 MRPL30 RPL15 MTA2 NOP58 ZNF76 AP3M1 PLIN3 VPS39 FNBP4 ZBTB8OS SLC39A7 ATRN EIF2B4 RAB5A RAB11A FAM117A SCAF11 RSBN1 NSL1 TNPO3 EP400 HSPA9 VEGFA LINC00662 SH3GL1 NEU1 RAF1 SUFU CCZ1B VPS51 TMEM248 RSF1 OPA1 SUPT4H1 FHOD1 DCTN5 VPS28 TOMM7 ABCA7 TMEM191C RBM15B ARL6IP4 RC3H1 UBE2D2 NCEH1 FAM189B SZRD1 BMS1 ATP5PF CAMK1D PIAS3 MEN1 SNRPD1 DHX8 TUFM RBBP4 CEPT1 SUMO2 COA4 RPL10A JPX DXO STAT3 QRICH1 MKRN2 RHOC COG2 SHC1 PHTF2 PSMB7 MTCH2 RNF168 TRNT1 RNPEP CYP20A1 SH2B1 SPTLC2 SCLT1 SRSF3 C1orf159 ANXA2R LRR1 EEF1A1 TAF1C TRA2B RCC2 PICK1 TPRN CFAP20 FLYWCH1 CLK2 HIF1AN VSIR SRF BTBD10 IGHMBP2 PTOV1 UCHL5 ZNHIT2 WDR70 NOXA1 CRLS1 ZC3H13 MLH1 CARM1 ZBTB25 ACLY POLD2 RPIA UBR7 DAZAP1 DNAJC17 NSUN2 B4GALT3 NOSIP SNHG12 RWDD3 SH2D3C NFIA AP3S2 NDUFAF4 NUCKS1 LMAN2 HNRNPA3 ZRANB2 RNF34 MICU1 RBSN NDUFA11 DPM1 IER2 EXOSC6 CDK10 PQBP1 HMOX2 MRPL27 ZC3H18 DHX33 EIF2AK1 MAPK1IP1L NFAT5 ORC2 KAT5 CNOT10 SUCO
acute_myeloid	5	timen	C3_MIR_MIRDB	MIR4446_5P	0.00672973	0.662508	0.407018	-0.300759	-1.4718	138	IRF2 SPOP HSPH1 KDM5A TMOD3 SRSF7 ACSL4 ARCN1 AK2 CREB5 NRBF2 TNFSF13 PIAS1 IL6R TNFAIP3 KPNB1 TMEM123 WDR26 CEP350 ANKRD44 MTCH2 EDEM3 C18orf32 TMEM183A BIRC6 CELF2 PLXDC2 CLEC2B MTF1 ECE1 CRBN UBE2Q1 C2orf68 NBR1 SUZ12 KLF7 TAOK1 ANKRD13A WAPL UBA6 TCF12 CNOT6L TNRC6B ARMC8 TNPO1 NF1 ARFGEF1 VAMP4 CUL3 RAB14 ZKSCAN1 ATP2B4 APC UCHL5 PHIP JARID2 MAP3K2 SHC1 ATXN2 PGGT1B ZMYM4 ACTR2 CCDC50 SLC35B1 RAB5A MAU2 COQ2 NUDT5 FAR2 ARHGEF2 CLPX TMED4 TMEM106B MCOLN1 ZBTB4 ABRAXAS2 TET2 SKI M6PR LPP UBN2 POM121 YPEL2
acute_myeloid	6	age_n	proteinatlas_blood_expression_cluster	Cluster 1: Neutrophils - Mixed function	0.00672973	0.0874865	0.407018	0.402357	1.28774	158	MTRNR2L8 ARID4B PHIP ANKRD12 TNFAIP2 ARID4A ATG2A CLEC4E ZNF106 COQ7 PKN2 MED13L CREBRF RYBP STAG1 PHF3 CEBPD SCAF11 TCF25 UBALD2 TNRC6B BOD1L1 PARP14 ACAP2 TUT7 U2AF2 TAOK1 FOSB JMJD1C RC3H1 EXOC6 CHURC1 TENT4B YTHDC1 FAM177A1 NACC1 GOLGB1 USP3 CREBBP RAD23B IL1RAP CBL EFHD2 MBD6 CDK11B ITCH DDX17 TTLL3 RETREG2 TNRC18 NFE2L1 CRISPLD2 N4BP1 BAZ1A MDM2 STAG2 VPS9D1 MAPKAP1 MGRN1 SMCHD1 SNRNP48 RICTOR ROCK1 GPR137 ITSN2 KLHL2 FAM20A CHD2 APBB1IP IGSF6 HDAC7 EHMT1
acute_myeloid	8	age_n	C5_GO_MF	GOMF_CYTOSKELETAL_PROTEIN_BINDING	0.00672973	0.391843	0.407018	0.352002	1.17687	488	TLN1 DIAPH1 TNNI2 EVL SSH2 RAB14 MEFV VBP1 TUBGCP2 MX2 WASHC1 DBNL DUSP3 SPAG9 BCL7B EMD SLC9A3R1 PDLIM2 RFLNB MPRIP FNTA HAUS4 SVIL NUMA1 SVBP WASL RAB29 CLU PLEC KIF1C SNX6 FKBP15 EPS8 BCL2L11 KIF22 TPM4 RMDN1 PDLIM1 CALM2 MAP1LC3B GSN CRK NIN UTRN RGS14 MYO1G MTSS1 CCDC170 RARA APPL1 MX1 DIAPH2 ABI3 TAGLN TAOK1 LYN P4HB PHACTR4 INO80 PXN SPAST ITGB1 CCDC88C EML3 ARL8B TRIOBP MARCKSL1 REEP4 TMOD3 KATNA1 PRKCE CEP350 BIN1 ANXA6 ARL8A TLNRD1 DCTN1 VAPA MAPK8IP3 IQGAP2 GPAA1 VASP ANXA2 ADD1 FMNL2 KIF13A HTT EZR PARVG GABARAPL1 CNTRL B4GALT1 HNRNPU MYO1E SETD2 CKAP5 GSK3A TERF1 STUB1 FLII SNX5 CORO2A KIF3B CLIP4 TOGARAM1 KIF16B RAB11A CORO1B GMFB CORO1C SMAD4 CXCR4 PTPRC TPM1 SMC3 MAEA CSRP1 GAS2L1 TWF2 PAFAH1B1 ALKBH4 DNM2 GAS7 RCAN3 CCSER2 CROCC IFT74 TNNT1 CCDC69 MSRB2 PSTPIP2 VCL WIPF2 KCNMA1 NDEL1 VPS18 KIF2A CEP57 KIFC3 RAD51D ACTN4 INPPL1 PDCD5 CAPZB APC ADD3 SKA2 MAP4K4 PICK1 SUN2 MARK2 TRAK2 NDRG1 WHAMM CLASP1 FLNB GOLGA2 ZNF185 ANG REEP3 IQGAP1 MAP4 ARPC5L FLNA HOOK3 CLSTN1 OFD1 FMNL1 MYO19 CCDC88B TAOK2 CLIP1 TRAK1 TUBGCP4 HAUS8 SYNE1 RELA CAMK2D CAPN2 GBP1 ARPC1B RAB11B AGTPBP1 SHTN1 ARPC5 B9D2 DST RAB27A MDM1 PAK1 KATNB1 FARP2 NDE1 HIP1 STK38L SYNE3 HOOK2 RTCB PYCARD TOR1A CETN2 CAMSAP1 TTLL12 SORBS3 SHROOM1 BICD2 RAB10 VPS16 FES RAE1 PARVB OGG1 KRIT1 TRPM7 FBXO25 MAP1S MICAL1 STIM1
acute_myeloid	8	timen	C5_GO_CC	GOCC_CELL_BODY	0.00672973	0.365638	0.407018	0.329949	1.30765	205	PLK3 FXR1 PI4K2A SLC6A6 SORL1 MAP1S KCNQ1 APP OLFM1 TUBB SLC3A2 PICALM KCNC3 KCNN4 ATP2B1 YKT6 NRGN GSK3A SHTN1 RPS6 VTI1A NSMF SRSF10 TNF P2RX4 POLR2M GDI1 ATXN10 MAPK8IP3 PMM1 DCTN1 TCP1 ARHGEF7 PGRMC1 GNA12 PPP2R1A HDAC1 GNB4 FMR1 PARK7 ELOVL5 CCNG1 RAB5A VTI1B CANX PMM2 ITGA4 RUFY3 ELK1 NDEL1 AMFR FBXW11 SLC8A1 GABBR1 FCGR2B STAU1 GLRX5 DNAJB1 SMURF1 CCT4 ROGDI NAXE
acute_cd4	10	age_n	C5_GO_MF	GOMF_MONOSACCHARIDE_BINDING	0.00673004	0.727191	0.407018	0.638358	1.81444	14	UGP2 HK1 LMAN1 LMAN2 LGALS9 SLC2A3 GPI BSG P4HTM
acute_cd4	10	sex_n	C5_GO_MF	GOMF_CYSTEINE_TYPE_ENDOPEPTIDASE_INHIBITOR_ACTIVITY	0.00673013	0.696022	0.407018	-0.666997	-1.86488	14	CARD16 SERPINB9 CD27 TNFAIP8 BIRC2 CSTB RPS6KA1 BIRC3
acute_bcell	11	timen	C5_GO_MF	GOMF_RIBONUCLEOPROTEIN_COMPLEX_BINDING	0.00673139	0.502281	0.407018	0.412844	1.56336	93	RBM3 SBDS EIF1 SECISBP2L CPSF6 HSPA5 EIF1B PPP1CA STRAP EEF2 EIF4H HNRNPU NEMF DDX3X SNRPA DERL1 NEAT1 DNAJC2 PIM1 EIF4B DHX29 SRP9 PQBP1 EIF2A OLA1 MRPS27 EIF5A C1QBP RPN2 SNRPB SEC61A1 SRP72 CBX5 PPIH EIF3K MRRF MDM2
acute_bcell	5	timen	C2_CP_KEGG	KEGG_SYSTEMIC_LUPUS_ERYTHEMATOSUS	0.00673353	0.180572	0.407018	-0.616491	-1.58819	20	FCGR2B HLA-DQA2 CD40 CD86 HLA-DOB SNRPD3 HLA-DRB5
acute_bcell	9	covid	C5_GO_MF	GOMF_DNA_BINDING_TRANSCRIPTION_ACTIVATOR_ACTIVITY	0.00673431	0.102239	0.407018	0.459032	1.58895	64	ELF1 TCF4 ZNF292 CREB1 SPI1 NR3C1 ZNF24 JUND KLF6 SPIB PLSCR1 NFKB2 NFATC1 NFATC3 IKZF3 FOXJ3 NR1H2 DDIT3 RLF HIF1A ZNF107 FOS NFYC PAX5 NR4A2 YY1 ATF4 CDC5L
acute_cd8	10	acuity_maxn	C3_MIR_MIRDB	MIR22_5P	0.00673646	0.640865	0.407018	-0.502749	-1.48825	40	PSMD8 TSTD1 LRBA GPBP1 PTPN4 ZBTB20 CBX3 GCC2 NAP1L1 NR1D2 MBNL1 NAA15 TENT2 SRP19 PSMA1 RALA TXN2 ACLY HNRNPK PHTF2 MRPL43 MPRIP RBPJ SRPRA ERBIN
acute_cd8	6	timen	C2_CP_KEGG	KEGG_PYRUVATE_METABOLISM	0.00673673	0.0537009	0.407018	0.560048	1.76844	26	ACAT2 LDHA ACAT1 ACACA LDHB MDH2 PKM GRHPR DLD ALDH3A2 PCK2 HAGHL AKR1B1 GLO1 ACYP2 PDHB
acute_bcell	10	acuity_maxn	C2_CP_KEGG	KEGG_PROSTATE_CANCER	0.00673796	0.0853475	0.407018	-0.473289	-1.72701	32	GSTP1 CDKN1B CREB1 RAF1 HSP90B1 HSP90AB1 KRAS BCL2 MDM2 PIK3R1 CREBBP
acute_cd4	7	sex_n	C5_GO_CC	GOCC_POLYSOME	0.00673815	0.537608	0.407018	0.690597	2.30244	51	RPS4Y1 LARP1
acute_cd4	4	acuity_maxn	C5_GO_CC	GOCC_CELL_BODY	0.00673998	0.349557	0.407018	0.299351	1.4525	116	DBNL VTI1A NDUFS7 SLC2A3 SOD1 SLC38A1 MBP RIC3 SIRT2 NAXE ELOVL5 TOP1 HSP90AA1 CCT7 PTK2B SLC3A2 SRSF10 UBB MAGOHB AIF1 TXN2 PPP1CA CCR4 PRKAA1 TUBB PPT1 GLUL ATP6AP2 KLHL24 NDEL1 CCT5 DHX36 ATP2B1 CRIPT MAP1S
acute_bcell	12	acuity_maxn	C3_MIR_MIRDB	MIR92B_3P	0.00674077	0.359508	0.407018	-0.352243	-1.54986	129	PNISR IBTK KLHL14 PPP1R12A ZNF24 MYCBP2 CUX1 SCAF11 C5orf24 MFF ZFAND1 ANKRD44 FBXW7 ARID1B MYH9 PTEN ANKRD28 RBM47 DMXL1 RPL15 DENND1B FNBP4 PLEKHB2 PHF3 BCAT2 COG3 EDEM1 GOLGA3 UBXN4 TBL1XR1 GIT2 C21orf91 CDCA7L BTG2 NIPBL AIDA SETD5
acute_cd8	3	covid	C3_TFT_GTRD	ARID3B_TARGET_GENES	0.0067432	0.0697419	0.407018	0.437839	1.47327	56	OASL CX3CR1 MRPS7 CDK17 ZNF410 TRAPPC9 PGS1 DRAP1 C1orf162 RBM4 PHF3 FAM120A PARN MYC CEP350 PRF1 DCAF8 CEP192 PYGO2 RBM4B NUP54 BRF1 NCOA6 PRIM2 DMAP1 RASGRP2 ATXN2 STX12 NBPF1 JARID2 HIPK1 TCEAL3 TRAV4 BRD1 ATG16L2 MCOLN1
acute_bcell	7	acuity_maxn	C5_GO_CC	GOCC_CLATHRIN_COATED_ENDOCYTIC_VESICLE_MEMBRANE	0.00674869	0.137598	0.407018	0.451173	1.76879	22	HLA-DQA2 AREG HLA-DRB5 RAB5A
acute_cd8	9	timen	C5_GO_MF	GOMF_TRANSLATION_FACTOR_ACTIVITY_RNA_BINDING	0.00674915	0.19917	0.407018	0.332062	1.54967	54	EIF1 EIF3L EIF3F EEF1A1 EEF2 EEF1B2 EIF3K EIF5A EIF1B EIF4B EIF3E EIF3M
acute_cd8	5	acuity_maxn	C5_GO_CC	GOCC_9PLUS2_MOTILE_CILIUM	0.00674996	0.155249	0.407018	-0.513781	-1.52269	30	CAPZB ATP2B4 RNF38 AK2 CD52 GABARAP SLC9A3R1 SQSTM1 RAP1A TTLL3 ATP1B3 IQCG CUL3 HSPD1 VPS13A SPEF2
acute_bcell	11	covid	C5_GO_CC	GOCC_POLYSOMAL_RIBOSOME	0.00675197	0.0921993	0.407018	-0.494488	-1.73701	28	RPS29 RPL18A RPS23 RPL39 RPL10A RPL30 RPL32 RPL11 RPL38 RPL19 RPL18 RPL6 RPL8 RPL7A RPS28 RPS21 PNPT1 BTF3 RPL41
acute_cd4	11	age_n	C3_MIR_MIRDB	MIR3165	0.00675197	0.660931	0.407018	-0.651077	-1.847	10	CAPZA1 DERL2 HDAC2
acute_cd8	2	age_n	C5_GO_MF	GOMF_MHC_PROTEIN_COMPLEX_BINDING	0.00675222	0.401589	0.407018	0.530901	1.69871	29	HLA-DQB1 HLA-DQA1 HLA-DRA HLA-DPB1 HLA-DPA1 TAPBPL HLA-DRB1 HLA-DRB5
acute_myeloid	all	timen	HALLMARK	HALLMARK_EPITHELIAL_MESENCHYMAL_TRANSITION	0.00675227	0.0375126	0.407018	0.311377	1.38999	102	TNFRSF12A FN1 SDC4 VEGFA SERPINE1 FBLN2 ID2 HTRA1 LOXL1 MYLK MEST ITGB5 CD44 GEM PLAUR DST ANPEP PMP22 VIM
acute_bcell	6	timen	C3_MIR_MIRDB	MIR500B_3P	0.0067528	1	0.407018	0.406563	1.71057	23	CD83 KDM4C USP16 DEF8 CREBRF SAMD8
acute_myeloid	5	acuity_maxn	BTM_MODULES	TBA (M198)	0.00675309	0.0892185	0.407018	0.720992	1.72201	11	PHC2 CEBPB CPPED1 LYN
acute_cd8	7	covid	C5_GO_MF	GOMF_GLUTATHIONE_TRANSFERASE_ACTIVITY	0.00675368	0.129834	0.407018	0.709504	1.63296	10	ALOX5AP MGST3 GSTM1 GSTO1 GSTP1 GSTK1 GSTM2
acute_bcell	9	covid	C2_CP_KEGG	KEGG_TOLL_LIKE_RECEPTOR_SIGNALING_PATHWAY	0.00675423	0.155729	0.407018	0.607317	1.62944	17	NFKBIA IRF7 IFNAR1 STAT1 IRAK4 AKT2 MAP3K8 PIK3R1 FOS
acute_cd8	5	sex_n	C3_TFT_GTRD	PER1_TARGET_GENES	0.00675504	0.187113	0.407018	-0.607839	-1.5586	18	SNRPG RABGGTB PNRC2 EIF4A2 HNRNPK RPL17 SRSF1 MRPS30 RBM39 EEF1A1
acute_myeloid	13	covid	BTM_MODULES	T cell activation (I) (M7.1)	0.00675515	0.0445045	0.407018	-0.496853	-1.70417	34	ZAP70 CD7 IL7R CD247 LCK CD27 CD3D LEF1 TRBC1 NLRC3 ITK CAMK4 CCL5
acute_cd4	1	sex_n	HALLMARK	HALLMARK_ESTROGEN_RESPONSE_EARLY	0.00675638	0.10585	0.407018	-0.471107	-1.40501	56	TOB1 FAM102A CD44 RETREG1 FOS NXT1 AQP3 FCMR ABLIM1 MYC NADSYN1 TIAM1 ELF1 DHRS3 UNC119 ADD3 B4GALT1 FKBP5 MAST4 AFF1 FDFT1 BCL11B ELOVL5 XBP1 SLC9A3R1 SH3BP5 MED13L UGCG
acute_cd8	8	timen	C5_GO_CC	GOCC_MITOCHONDRION	0.00675673	0.146547	0.407018	0.280298	1.23554	999	ISCA1 PMAIP1 HAUS3 SLC25A5 BNIP1 MT-CO3 MTHFD2L CEBPZOS PTS CHCHD3 SLC25A3 MRPL33 ACAT2 SLC25A26 GABARAPL1 PPP1R15A CWC15 SLC25A6 TIGAR MPG NUDT1 SLC25A36 MT-CYB MPC2 MRPL37 FKBP8 MT-ATP8 MRPL54 UQCRC2 MPC1 SUPV3L1 NDUFA2 TIMM10 PPIF LYRM4 ATP5F1A ACOT2 ATP5F1D TOMM20 MTCH2 ETHE1 MAFF ATP5PB WARS2 SLC25A25 BNIP3L NDUFA10 CA5B IDH3B TMEM14B YME1L1 OXA1L BCKDHB BLOC1S2 MRPL9 MPST MRPS27 NR3C1 NDUFC2 LGALS3 MT-ATP6 MMAB PFDN4 PDK3 TSPO FPGS BBC3 GLYCTK NDUFA13 PPP2CA PRDX6 UQCRFS1 ERN1 PPP1CC SHMT2 GPN1 MT-CO2 C1QBP COX7A2L ACOT7 SMDT1 STMP1 UQCRHL COX20 NDUFB9 PGRMC1 ALKBH7 NOA1 COA1 HINT2 NIPSNAP2 OPA1 PHB2 PPP6C GPAA1 TSPOAP1 AKAP8 ATP5MC3 MRPL47 TTC19 TMEM126A ATP5MG MMADHC ETFB NUDT2 UBIAD1 SLC25A16 NDUFAF8 VHL PECR MDH2 MTRF1L THEM4 PNKP IREB2 NDUFB8 STARD7 MXD1 HSPA9 PET100 RAF1 MSRA MRPS15 MRPL11 VDAC2 DELE1 HADHA PRELID3B MAP1LC3B TYMS LDHB PMPCB TIMM44 COX14 LETM1 TFAM MRPL23 NFU1 ATP5F1B MICU2 PRDX5 GPX4 HEBP2 ACADS FUNDC2 SDHA MTERF4 CPT1A GLRX5 TOMM22 DNM1L SLC25A1 RPUSD4 RPS27A NDUFA9 BCL2L13 TMEM14C LETMD1 PYROXD2 PEMT UROS GSTK1 TRAF3 ACAA2 HK1 NIPSNAP1 GOT2 MRPL44 PCCB SURF1 IDH3G RHOT2 BAX FIS1 COX4I1 UBA1 IARS2 SARS2 MRPL28 YKT6 HSD17B10 UQCRQ VDAC3 BLOC1S1 NFKB1 ATP5PO CALM3 FDX1 RAB5IF SUCLA2 PKM RPS3 PPP3CA PITRM1 MRPL55 SDHB VDAC1 ATPAF2 MRPS24 COX8A MRPL10 FBXO7 POLDIP2 STOML2 RACK1 WDR26 TFRC SOD2 CHCHD5 BOLA3 TUFM SLC9B2 HIGD2A PTPMT1 DLST SQOR ARMCX6 MRPL45 UCP2 NDUFB10 NDUFV1 MCUB DDAH2 HSPA13 MCUR1 DLD TXNRD2 DHFR CARD19 MT-CO1 PSMB4 MOAP1 MLXIP IDH2 PDSS2 NDUFS6 DNAJC15 BID TMEM242 SLC25A39 TIMM50 MT-ND6 RAD51C MTX1 TIMM23 XPNPEP3 CAT NIPSNAP3A CHCHD2 BAK1 CYB5R3 OXCT1 UQCRH SFXN4 GK5 MRPL40 NAXE MCCC2 SECISBP2 PPOX TIMM23B MFF PI4KB COX7B PDZD8 SAMM50 TOMM40 CAPN1 KYAT3 COX11 TOMM5 ECHDC2 BAD PANK2 LRRC59 CYB5A
acute_myeloid	all	age_n	C2_CP_KEGG	KEGG_SPLICEOSOME	0.00675929	0.10692	0.407018	-0.312586	-1.40456	126	SRSF6 SF3B3 HNRNPC PRPF4 PPIE DDX5 HNRNPK SNRPD1 THOC1 TRA2A HNRNPU SNRPF SF3B1 SNRPE NCBP1 SNRPA PUF60 DDX39B RBM25 HNRNPM MAGOHB HNRNPA3 DHX15 ACIN1 SRSF8 U2AF2 PRPF31 SRSF7 SRSF3 SRSF2 PRPF19 THOC2 TCERG1 SRSF10 HSPA2 PLRG1 LSM7 RBMX SRSF1 SF3A3 BCAS2 NCBP2 SNRPD3 DDX42 SNRPG TRA2B SF3A1 PRPF38B MAGOH ZMAT2 SNRNP27 SNRNP40 LSM5
acute_cd8	10	sex_n	C3_MIR_MIRDB	MIR6868_3P	0.00676145	0.942046	0.407018	-0.441496	-1.67964	57	EIF1AX TAOK3 CFAP97 TNFAIP8 NIPBL AAK1 SELENOK MLEC RNF138 RASSF5 TMEM248 STIM2 OTULINL TFDP2 CDKN2AIP RAB5A PIK3R5 DCAF7
acute_cd4	6	timen	C3_TFT_GTRD	HJURP_TARGET_GENES	0.00676315	0.102413	0.407018	0.632253	1.63378	17	PPP1R15A GADD45B RPL3 VPS37B EEF1A1 IFRD1 TUBB4B RPS15A
acute_myeloid	13	sex_n	HALLMARK	HALLMARK_UNFOLDED_PROTEIN_RESPONSE	0.00676348	0.0886855	0.407018	0.488345	1.53842	83	DCP2 EIF4EBP1 ATP6V0D1 PDIA6 LSM4 HSPA5 CALR NHP2 SDAD1 NPM1 XBP1 SEC11A BANF1 PREB EXOSC5 EIF4E EIF4G1 KIF5B HYOU1 ATF6 SPCS1 NOLC1 YIF1A DDIT4 HSP90B1 CEBPG DCP1A ATF3 EIF4A2 ARFGAP1 SPCS3 MTHFD2 HERPUD1 CKS1B SLC7A5 SHC1 NOP14
acute_bcell	all	covid	C3_MIR_MIRDB	MIR6841_3P	0.00676351	0.899101	0.407018	0.518478	1.54359	29	CMPK2 DDX60L SPATA13 ESCO1 DNAJC14 GPN1 BAZ2B SPTY2D1 MIER3 CALU MTRF1L PTPRE RAB1B
acute_cd4	10	acuity_maxn	C5_GO_CC	GOCC_ACTIN_CYTOSKELETON	0.00676351	0.301198	0.407018	-0.42112	-1.41978	106	LSP1 ARPC3 ARPC5 HNRNPK FLOT2 CORO1A VASP CORO1B ANXA1 ILK BIN1 PXN WAS PPP1R12A STOML2 ZYX TMOD3 ACTR10 AIF1 WIPF1 FYN TWF2 MPRIP ACTG1 ACTR3 RAC1 RCSD1 LCP1 WASF2 HNRNPC GBP1 MED28 MYO1G MICAL1 SLC9A3R1 FERMT3 TTC17 COTL1 MYL6 DDX58 CAPZA2 PDLIM2 RAC2 CAPZB DNAJA3 ADD1 FYB1 LPXN MACF1 CAP1
acute_cd4	14	covid	proteinatlas_blood_expression_cluster	Cluster 8: Neutrophils - Inflammatory response	0.00676351	0.0689879	0.407018	0.386779	1.36111	198	IFI6 MX1 IFIT3 UBE2L6 ZNFX1 TMBIM6 CASP1 GNG5 HNRNPC TCIRG1 PRR13 RPN1 PSMB10 RHOG GABARAP CNPY3 NUDT5 S100A6 PSMB8 ADGRE5 SUPT4H1 YWHAB SENP6 NEDD9 CFL1 MSL3 RNF13 DYNLT1 FTL TNFSF10 RAB5C PICALM LCP1 CAPZA1 TXN SYAP1 TYROBP CMTM6 RILPL2 NFKBIA SAT1 AKIRIN2 MTX1 THEMIS2 CAPZA2 RNF138 EDEM3 HSBP1 TRABD SDHB ARPC5 PPP2CA EPN1 GNAI3
acute_cd8	6	sex_n	C3_MIR_MIRDB	MIR3085_3P	0.00676421	0.752563	0.407018	0.528644	2.05161	80	DDX3Y TXNIP AP1M1 R3HDM4 RSBN1L UBIAD1 APPL2 R3HDM1 EIF5 ZNF37A JADE2 HEMK1 PIP4K2B PIK3CB
acute_cd8	6	timen	C3_MIR_MIRDB	MIR4652_3P	0.00676458	0.676923	0.407018	-0.333491	-1.49349	176	IKZF3 DDX60L PTPN12 PARP12 HIPK2 SP100 TNFSF10 ZNF576 TNRC6B SLC15A4 ZNF445 SLC30A4 NSRP1 AKAP5 CNOT4 TOB2 NCOA3 CTSS SLC1A5 ZBTB6 MORF4L2 GTPBP10 ARHGEF12 LPP IGF2R GTF2I ANKRD17 FAM169A NCOA1 SSX2IP ABCB1 SLC4A4 AKAP10 ASXL2 DCLRE1C USP15 ZNF160
acute_bcell	all	covid	C3_TFT_GTRD	HMCES_TARGET_GENES	0.00676491	0.154916	0.407018	-0.486573	-1.88983	12	MT-CYB MT-CO1 MT-ND4 MT-ND3 MT-ND4L
acute_cd4	5	acuity_maxn	C2_CP_KEGG	KEGG_NEUROACTIVE_LIGAND_RECEPTOR_INTERACTION	0.00676511	0.0787213	0.407018	0.639291	1.80782	13	TSPO LPAR6 PTGER2 LPAR2
acute_cd8	9	age_n	C5_GO_CC	GOCC_PLASMA_MEMBRANE_SIGNALING_RECEPTOR_COMPLEX	0.00677039	0.201549	0.407018	-0.487831	-1.51471	43	TRGV10 TRDV2 PTPN6 TRGV8 IL18RAP ITGAM HTRA2 CD247 TRGV9 TRGV2 CD3D CD3E TSPAN32 ITGAE TRBC2 ZAP70 TRAC BIRC2 TRGV4 CD8A
acute_cd4	7	covid	C3_MIR_MIRDB	MIR5700	0.00677047	0.732276	0.407018	0.41699	1.47383	111	CDC42 SNX6 WIPF1 EML4 IL7R IFIT5 UBAC2 ERGIC1 PKN2 SH3KBP1 SUB1 HIVEP2 AFF4 ATG3 KLF3 LPP PTPN4 RCHY1 TNRC6B TFDP2 PDSS2 AMD1 BNIP2 PDE4D SELENOT RAB2A CHTOP ABI1 PPP2R5E NRBF2 LGALS8 SUMO3 CLTC CLTA CNOT4 TOMM22 CTSS SF3B1 NFYC VEZF1
acute_bcell	10	age_n	C3_TFT_GTRD	ZNF282_TARGET_GENES	0.00677079	0.663282	0.407018	0.300003	1.36396	315	PPP3CC CDK12 ITM2C OFD1 HSPA4 CCDC12 DDIT4 COX7B ETFA CLTA U2SURP GGA2 TSPAN3 DCTN2 PHF3 GUK1 RBM39 PMAIP1 DPP7 POU2F2 CCT8 PUM2 MDH2 BCL2L13 SNX9 CTBP1 PTPN18 ISG20 RABGGTA GNB1 CARHSP1 FBXW11 RNF19A ATP2A3 DNM1L FLNA HDLBP UCP2 CHMP2A CAST HGS ASXL1 WAPL UBR5 STAG2 STARD3 RPL17 SPEN DMXL1 PHPT1 KLK1 BRD2 VPS4A PRDX1 ARF3 IST1 ZNF131 RBM48 FAM200B STYXL1 NDUFB2 RPS19 MYADM TMC6 DEDD CERS2 COMT PTEN SNX5 TSG101 GLIPR2 MPC1 HSPA9 MAZ CDK17 CELF1 METTL21A RPL12 STK4 NCOA4 VPS26A SUPT4H1 PUF60 TNIP2 LAMP1 GGNBP2 LTV1 CTSA CD68 TACC1 CSNK1G2 UROD TGOLN2 NOSIP RPL7A RC3H2 ZNF706 REPIN1 TESC PKM ARID1B KRAS SDHA MAP1LC3A TMEM183A TBPL1 DAZAP1 VDAC3 CTDSP1 CCDC47
acute_cd8	4	timen	C5_GO_CC	GOCC_CHAPERONE_COMPLEX	0.0067715	0.182227	0.407018	-0.576763	-1.70995	29	CCT5 STIP1 HSPA8 RUVBL1 CCT6A CCT3 CCT7 SDF2 PTGES3 CCT2 CCT8 PSMG1 RUVBL2
acute_cd4	13	age_n	C3_MIR_MIRDB	MIR1302	0.00677172	0.849004	0.407018	-0.603732	-1.73414	20	YWHAZ STMN1 SKP1 MAP2K3 HUWE1 RABGAP1L PECR TIPRL ARID5B ENSA BTF3L4
acute_cd8	7	timen	C2_CP_KEGG	KEGG_CYTOSOLIC_DNA_SENSING_PATHWAY	0.00677187	0.0755324	0.407018	-0.577537	-1.723	29	IRF7 DDX58 CASP1 CCL4 ADAR IRF3 ZBP1 POLR3K
acute_cd8	11	covid	C5_GO_MF	GOMF_CALCIUM_CHANNEL_REGULATOR_ACTIVITY	0.00677204	0.10746	0.407018	0.736836	1.72443	10	MCUB CALM2 SRI YWHAE PHPT1
acute_bcell	8	timen	C3_TFT_GTRD	ZNF610_TARGET_GENES	0.00677232	0.12522	0.407018	0.324507	1.41045	201	NFKBIA RPL27 PHF20 EIF3D RPS6 TOMM20 RPS26 CHRAC1 RPS4X RPS29 RPS14 PIP4P1 RPS3A BTAF1 KRAS STX8 TPT1 RFTN1 RPL37 JPX GTF2B ELF1 RPS12 BUD31 MOB4 ALG13 NCOA3 ZNF451 CNOT2 RPL7 YTHDC2 ATP2B1 RAB30 CAMK2D STUB1 MEF2A MED4 SLC25A32 ARPP19 EMC3 CFL1 YWHAE ITM2C PPP4R3A PCBP2 ATP2A3 CCNI RPS17 MDM4 PRKAR1A AKIRIN2 TOX4 JUNB ANP32E CTNNB1 TMEM167B MTHFD2L RAB4A RAB18 BRWD1 RBBP6 FAM133B RERE WAC RBM8A CHMP3 DENR EP300 SYNCRIP CCAR1 SUZ12 MAPKAP1 SELENOM TLE1 CHD9 CHMP1B BAX ILF3 SUMO2
acute_cd4	4	age_n	C5_GO_MF	GOMF_SPHINGOLIPID_BINDING	0.00677273	0.518546	0.407018	-0.691371	-1.69499	10	S1PR1 VDAC2 SELL PSAP
acute_bcell	4	acuity_maxn	C2_CP_KEGG	KEGG_AXON_GUIDANCE	0.00677274	0.0818886	0.407018	0.386028	1.64439	36	CDC42 RHOA PPP3CA PPP3CC RAC2 ITGB1 CXCR4 ROCK1 FES CFL2 NFAT5 CHP1 CFL1 NRAS PPP3R1
acute_cd4	7	age_n	C5_GO_CC	GOCC_CORTICAL_CYTOSKELETON	0.00677284	0.331856	0.407018	-0.471586	-1.65241	38	MYADM EPB41 FLOT1 NUMA1 FCHSD1 CAPZA2 CAPZB SPTBN1 MAPRE1 MED28 LASP1 MYH9
acute_myeloid	14	covid	C5_GO_CC	GOCC_CYTOSOLIC_LARGE_RIBOSOMAL_SUBUNIT	0.00677413	0.108386	0.407018	-0.325825	-1.47102	51	RPL3 RPL17 RPLP2 RPL21 RPL23 RPL13 RPL34 RPL26 RPL13A RPL36A RPLP0 RPL24 RPL37 RPL10 RPL23A RPL10A RPL12 RPL5 RPL8 RPL22 RPL7L1
acute_cd4	10	sex_n	C5_GO_CC	GOCC_PROTEASOME_CORE_COMPLEX_BETA_SUBUNIT_COMPLEX	0.00677648	0.422249	0.407018	0.713205	1.77697	10	PSMB6 PSMB2 PSMB8 PSMB5 PSMB10
acute_bcell	1	age_n	C3_TFT_GTRD	ZNF595_TARGET_GENES	0.00677712	0.498062	0.407018	-0.510491	-1.50122	43	SELENOH SF3A3 SSBP1 NSL1 SF3B6 REX1BD GSTK1 ARMH3 PLEKHG1 COX6B1 FRA10AC1 INTS12 SNHG10 MRPL24 AURKAIP1 TVP23B MTF2 DMAP1 SEC22B TEFM
acute_cd8	10	age_n	C5_GO_MF	GOMF_COPPER_ION_BINDING	0.00677785	0.218025	0.407018	-0.680993	-1.69442	12	PRNP COX17 ATOX1 CUTA CCS RNF7 PARK7 SOD1
acute_bcell	all	age_n	C3_MIR_MIRDB	MIR3679_5P	0.0067784	1	0.407018	-0.523181	-1.62569	47	IGLL5 TSPYL1 ZNF117 OGFRL1 GMCL1 ZNF280D ICE2 SOS2 CDC42SE1 NPL CD2AP NAIP ATP10D TMEM33 GTF2H1 MED23 BAZ2B AHR BRWD3 PRELID2 DMXL1 HINFP
acute_bcell	12	timen	BTM_MODULES	chaperonin mediated protein folding (I) (M204.0)	0.00677841	0.0576165	0.407018	-0.670449	-1.77956	14	HSPE1 ATIC CCT4 NOP56 HSPD1 CCT5 CCT7 CCT2 FBXW2
acute_cd8	1	acuity_maxn	C5_GO_MF	GOMF_MISMATCH_REPAIR_COMPLEX_BINDING	0.00677855	0.472113	0.407018	-0.680039	-1.65744	11	MUTYH MCM9 MSH2 PMS2 MLH1 WRN PCNA
acute_bcell	1	timen	C7_VAX	SOBOLEV_PBMC_PANDEMRIX_AGE_18_64YO_1DY_UP	0.00677923	0.0417601	0.407018	-0.434225	-1.72542	13	IRF7 HLA-DRB5 STAT1 IRF9
acute_cd4	11	age_n	C3_MIR_MIRDB	MIR3620_3P	0.00678044	0.660931	0.407018	0.674105	1.64324	12	WDR26 HNRNPA1 RORA
acute_myeloid	12	acuity_maxn	HALLMARK	HALLMARK_KRAS_SIGNALING_UP	0.00678059	0.0166124	0.407018	0.398693	1.55419	90	CXCR4 HBEGF G0S2 ADAM17 EREG TNFAIP3 TMEM176A GYPC RETN C3AR1 LAPTM5 F13A1 ERO1A CMKLR1 EMP1 NIN ADAM8
acute_myeloid	12	sex_n	C3_MIR_MIRDB	MIR618	0.00678085	0.999567	0.407018	0.50586	1.71575	44	DENND5A RAB1A ACOX1 PCYT1A DCAF5 RASA2 USP38 NCOR1 LSM1 FGFRL1 ITPRIP UFD1 SLC35F5
acute_cd4	8	covid	proteinatlas_blood_expression_cluster	Cluster 50: Neutrophils - Cellular senescence	0.00678106	0.0881945	0.407018	0.509638	1.66846	38	MX2 S100A11 SLC2A3 NDUFB6 NUB1 NOP10 FOS ANAPC13 CFLAR RIPOR2 SEC14L1 XPO6 CIR1 ZNF24 RAB11FIP1
acute_cd4	13	covid	C3_MIR_MIRDB	MIR513B_3P	0.00678128	0.514194	0.407018	0.505836	1.6817	44	GBP1 TPM3 MAN1A2 DNAJB14 NAMPT MAP4K4 ANP32E RSBN1 SREK1 API5 CISH LMAN1 HMGB1 GABARAPL1 CDK17 PRDM1 AKAP11 DR1 PAK2 PTPRE PHACTR2 YPEL5 RTKN2 NCOA4
acute_cd4	7	covid	C5_GO_MF	GOMF_GTPASE_ACTIVITY	0.00678434	0.132305	0.407018	0.40462	1.45055	131	MX1 MX2 RHOH RAB8A CDC42 RAB8B ARL4A GNL1 RGS1 RAP2C RAN RAC2 RHOG GBP1 RAB1A RAB14 RAB6A ARF1 OPA1 RGS10 RAB1B GFM1 ARL4C GNAS SAR1B RHEB DRG1 GNA15 GIMAP7 GNAI2 ARHGDIB GCH1 RAB11B RHOA RALA RAB2A GBP3 RAB5A ARL5A MTG1 RRAGA DRG2 RAB10 NKIRAS2 GTPBP4 SRP54 EEFSEC GBP5 RAP2B TUBA1A
acute_myeloid	all	acuity_maxn	C3_MIR_MIRDB	MIR6737_3P	0.00678495	0.692065	0.407018	-0.400396	-1.45328	143	CA2 GRIP1 SPRED1 CYP2U1 DTNA HIVEP3 JCHAIN KLF12 SLC38A1 SLC1A4 CEP85L RAB7B ELK4 FAM53A WDR3 AGL WWP1 CARD17 ZNF33A UBN2 LIMCH1 ZNF518A ACADSB PYHIN1 ANKRD44 DDO SCAI PHTF2 BICD1 SP4 EIF3H RASSF5 FOXN3 ALDH5A1 FAM78A ZNF831
acute_bcell	6	timen	C5_GO_MF	GOMF_TRANSLATION_ELONGATION_FACTOR_ACTIVITY	0.00678552	0.29006	0.407018	0.599782	1.90663	10	EEF2 EEF1A1 EEF1B2 EIF5A
acute_myeloid	15	sex_n	C5_GO_CC	GOCC_COPII_COATED_ER_TO_GOLGI_TRANSPORT_VESICLE	0.00678683	0.0714092	0.407018	0.558834	1.64426	26	HLA-DRB1 HLA-DPA1 CD74 HLA-DQB1 HLA-DPB1 HLA-DRB5 SEC13 HLA-DRA YIF1B HLA-E HLA-F SERPINA1
acute_myeloid	15	age_n	C5_GO_MF	GOMF_AMIDE_BINDING	0.00678851	0.0877065	0.407018	0.436011	1.58281	60	HLA-DPA1 HLA-DQB1 DBI HLA-DPB1 HLA-F LILRB1 HLA-B CD74 ITM2B CLU TOMM20 FCGRT HLA-DRB1 HLA-C SEC61A1 PPIB CST3 HLA-E
acute_myeloid	3	timen	C3_MIR_MIRDB	MIR495_5P	0.00679079	0.530247	0.407018	0.488319	1.57613	35	CTNNB1 ZFP36L1 SNRPF MCUB SMNDC1 CPSF6 GGNBP2 CAMTA1 SBNO1 TBC1D1 MAFB NCOA2 TNPO1 FAM120A HNRNPD TIMM9 DENND5A IMMT MPP1 PPM1L ATP2C1 SIRPA
acute_cd4	3	timen	C5_GO_MF	GOMF_CHEMOKINE_BINDING	0.00679249	0.428343	0.407018	0.684246	1.75723	10	ZFP36 ITGA4 CXCR4 CCR4 CCR6
acute_bcell	7	timen	C3_TFT_GTRD	ZZZ3_TARGET_GENES	0.00679377	0.158144	0.407018	0.474159	1.54396	58	PHF20 RPL27 RPL10A LAMTOR5 SAT1 RPS3A RPS14 MRPL44 RPL17 RPS18 ARHGEF1 VPS51 RPS3 NACA RPS23 SNRPB VTI1A RAB5B RPL24 RPS2 CSNK1D RPL37 RPS20 DPP8 NSA2 RPS7 RPL35A DMTF1 ZNF655 RPL8
acute_cd4	all	age_n	HALLMARK	HALLMARK_INTERFERON_ALPHA_RESPONSE	0.00679695	0.033305	0.407018	0.355129	1.52256	91	IFIT2 TRIM25 IL7 IFIT3 OASL TXNIP OGFR CMPK2 IFIH1 RSAD2 RIPK2 IFI44L PARP9 CASP1 LY6E TENT5A IFITM2 CASP8 TMEM140 UBE2L6 HLA-C PARP14 BST2 HERC6 CNP IFI30 EIF2AK2 RNF31 PSME1 MVB12A TDRD7 TRIM14 LPAR6
acute_bcell	6	timen	C5_GO_CC	GOCC_ORGANELLE_ENVELOPE_LUMEN	0.00679764	0.151178	0.407018	-0.493868	-1.47463	51	TXNIP CACYBP PRELID1 SOD1 AK2 RNASET2 CAT TUBB TIMM13 GOLPH3 PNPT1 NDUFB7 TIMM8B COA4 PANK2 ALOX5 HAX1 HTRA2 NDUFA8 UQCC2 STOML2 CHCHD7
acute_bcell	2	age_n	BTM_MODULES	Naive B cell surface signature (S8)	0.0067987	0.0962772	0.407018	-0.639492	-1.69769	13	TSPAN13 BTLA CCR6 HLA-DMA P2RY14 HLA-DOA CD200 FCRL3
acute_cd8	2	timen	C2_CP_KEGG	KEGG_NICOTINATE_AND_NICOTINAMIDE_METABOLISM	0.00680331	0.107492	0.407018	-0.705729	-1.67738	11	NT5C3A PNP CD38 NMNAT1 NADK
acute_bcell	12	covid	C3_TFT_GTRD	CC2D1A_TARGET_GENES	0.00680409	0.275052	0.407018	0.352051	1.20789	396	JPT1 ADAR PSMD14 SKA2 YBX1 SMCHD1 PSMB7 NDUFA2 SNRPB2 SMC4 HERC5 EMC7 AIMP1 SLC38A5 FBXO5 PTTG1 SCNM1 CBX3 PDAP1 HMGB2 EI24 TRAPPC3 ATAD2 EMC9 DRAP1 TRIP12 SAAL1 ELOVL5 UBE2S DCK TBC1D5 MIS18BP1 MAGOHB SMG7 PCGF5 WDR36 CHCHD10 SON PA2G4 TPRKB BSG GRSF1 STAG1 CCDC124 DCAF13 SNRPD1 PUM3 LRBA CKAP5 POLR2C COPS5 ATG5 CENPF RRM2 ASPM TIMM17A RHEB PRKD2 FBXL5 NABP2 FAM133B PPIG UXT DCTPP1 PSMB6 RSBN1 CENPW HMGB1 PLK1 RCC1L XPNPEP1 CAT RECQL HSD17B12 UBE2T TOLLIP BRD7 USP1 BMS1 UBALD2 LMNB1 CCNA2 RAB11A YIPF4 TUBA1C NSMCE2 PRKAR1A CACYBP SLU7 PRRC2C TXNIP SSBP1 RPRD1A DDX18 GNG5 HDDC2 NUF2 CDK1 GOLT1B NKIRAS2 PNPT1 TTC14 ATR RNF216 BRCA2 CLTC AGGF1 CENPE NUCB1 GALK1 PTGES3 API5 UBE2V2 MGRN1 EEFSEC TNPO1 OPA1 TKT HIBCH CALM3 GPBP1 ZPR1 SMARCD1 NBN BUB3 CDCA2 LDLRAP1 C6orf89 SAMSN1 TCERG1 OMA1 MNAT1 NUP54 ZRANB2 LAMP1 SMIM4 NGDN GOLGA5 TARBP2 RPUSD1 ARHGAP9 FKBP4 KIF20B CDC20 NDUFA3 SYNCRIP NDUFAF4 COASY VPS35L BCL2L1 GMPPB SUPT5H NBEAL1 ADSL SMIM12 ERCC1 GNAI2 HNRNPA2B1 CEBPZOS CENPC IGLV6-57 TSEN34 SCLT1 GPN3 NOP16 SLC1A4 GFM1 CTR9 ARMC1 COMMD5 NCAPG HMGB3 HNRNPUL1 PCLAF ATF6 CASP10 NDUFS3 ANAPC15 CSK ABT1 KIAA1143
acute_bcell	3	covid	C3_MIR_MIRDB	MIR105_5P	0.00680409	0.982603	0.407018	0.443759	1.41393	58	CD24 KIF5B TRAM1 ZNF24 POMP WASHC4 MDM4 UBE2K USP15 TES GPCPD1 SSBP2 DNAJB14 ARPP19 CALM1 NUP50 L3MBTL3 PARP14 TM9SF2 NSL1 TRA2B EIF4G2
acute_bcell	3	covid	C3_MIR_MIRDB	MIR7853_5P	0.00680409	0.982603	0.407018	0.443759	1.41393	58	CD24 KIF5B TRAM1 ZNF24 POMP WASHC4 MDM4 UBE2K USP15 TES GPCPD1 SSBP2 DNAJB14 ARPP19 CALM1 NUP50 L3MBTL3 PARP14 TM9SF2 NSL1 TRA2B EIF4G2
acute_bcell	4	timen	proteinatlas_blood_expression_cluster	Cluster 30: Non-specific - Translation	0.00680409	0.117938	0.407018	0.397344	1.32401	139	RPS10 ALKBH7 TMEM243 EIF2S3 RPL27 LYPLAL1 RPL23 THUMPD2 RPL21 RPL4 FOXP1 EEF1B2 UXT TIMM9 RPL36A EBPL RPS17 RPL3 NDUFAF4 EIF3H RPS5 EEF2 FBL RPS2 RPL10A ANKRD10 TOMM7 RPL27A THAP7 KLHL36 PITHD1 RPS27A RPL9 BEX2 RPS4X RPS8 RPS18 RPL17 RPS14 RPS3A RPS16 RPS20 RPS6 NPM1 RPS26 LRRC58 RPL13 EEF1G TNFRSF10A EEF1A1 NT5C3B ANK3 RPL5 IMPDH2 RPL22 RPLP2 RPS3 RPL10 RPL34 RPL37 RPL26 EPHB6 RPS11 RPL7 RPS23 RPL6 RPSA RPS29 RPL8 RPS12 RPS21 PAICS TTC7A RPL15 ZNF43 RPS13 SMIM20 RPL23A RPS7 RPL39 RPS28 RPL31 LIAS NR2C2AP C12orf43 RPL13A RPS9 RPL18 RPL37A RPL7A RPL35A RPLP1 RPS15A ACSF3 FUNDC1 RPS25 RPS27 ETFRF1 RPL11 SH2D3A RPL32 RRP15 C12orf66 RPL19
acute_bcell	6	age_n	proteinatlas_blood_expression_cluster	Cluster 23: Antigen presenting cells - Antigen presentation	0.00680409	0.111134	0.407018	-0.461817	-1.43397	61	MTPN ADK RFX5 HSPA4 BTN2A2 DHPS HLA-DMA OSGEP CIITA TRIM38 STX7 POLD4 CEPT1 MCM5 GRK3 CLIC4 LHPP LY86 HHEX CD83 METTL21A UTP6 HLA-DMB DNAJC15 ATG4C CCDC6 CKS1B EAF2 CD180 AP3B1 KMO C11orf24 NFATC1 HLA-DOA
acute_bcell	9	acuity_maxn	C3_TFT_GTRD	DACH1_TARGET_GENES	0.00680409	0.311538	0.407018	-0.389851	-1.28436	188	STX7 FRYL ATP5IF1 PPP1CA COX7A2L ATP5MG SQSTM1 RAC2 ATP6V1G1 HMGN2 CD82 KMT2A BAZ2A RPL35A PARN CLK1 MEF2C POLR2J SECISBP2L PRKCB RPL24 RPS12 MRPL11 SYTL1 ESCO1 ACTB RPS29 MEF2A U2SURP ASAH1 RHOG RBM3 ATP5F1C SELENOW TRIR RPL21 RBL2 KPNB1 TBCK WASHC4 RWDD1 DBNL DDX46 POLR2G STX8 ARHGAP4 CDC25B PDAP1 PIN4 BLCAP COMMD1 ACIN1 MRPS7 STAT1 CAPRIN1 PPA1 SEC61B ARL6IP5 MPG NDUFA4 BAG6 B3GAT3 SEC13 ARF5 LGALS1 TMEM258 USP48 SKP1 EIF4H ERCC1 RIOK3 CCT4 UPF2 BZW1 EIF2S3 NDE1 MGST3 RPA3
acute_cd4	2	covid	proteinatlas_blood_expression_cluster	Cluster 9: Neutrophils - Innate immune response	0.00680409	0.0680409	0.407018	0.40217	1.34875	120	EIF2AK2 PARP9 DTX3L YIPF3 RAP1A NMI IFNAR1 IRF9 SHISA5 IFIT2 ERGIC2 SELL SHOC2 IFI16 UBE2D1 SDCBP IVNS1ABP UBE2D3 KIAA0040 KATNBL1 FLOT1 SCAP FCHO1 ABTB1 SNRK FOSL2 LBR ITPRIP LRIF1 SH3GLB1 PXN TBC1D14 PTP4A1 RRM2B IER2 ARRDC3 KPNB1 APMAP CPD FAM53C SOD2 CD82 CUL4B
acute_cd4	3	covid	C5_GO_MF	GOMF_OXIDOREDUCTASE_ACTIVITY	0.00680409	0.136082	0.407018	-0.369921	-1.234	329	HADHA NCF1 MT-CYB HSD17B11 MT-CO3 MT-ND4 MT-CO1 ETHE1 MT-ND6 GLUD1 HSD17B10 ETFB IMPDH2 NDUFS2 MT-ND5 MT-ND2 NDUFA10 NDUFS6 GLRX SDHD DHRS3 NDUFB5 NDUFB3 MT-CO2 CYB561A3 RSBN1L NDUFA8 APEX1 MT-ND1 NDUFB10 KDM5A NDUFS4 P4HB NQO2 SDHA MT-ND3 MT-ND4L NDUFA13 OGFOD2 OGDH BDH2 RIOX2 COX4I1 GSTP1 NDUFS8 KCNAB2 CYB5A JMJD6 AKR1A1 HSDL2 ALKBH7 GSR NDUFC2 IDH3B DUS3L MDH1 MICAL1 ALDH9A1 VAT1 NDUFB6 IDH2 HIF1AN TXNL1 PGK1 DECR1 ADI1 GLYR1 NDUFS3 COX7A2 NDUFA9 NDUFV1 PRDX2 MTHFD1 CYP20A1 BLVRB SDHC SELENOT TXN2 UQCRC1 UQCRFS1 RRM1 JMJD1C TXNDC17 DLD PHF8 KDM3A NDUFA2 SLC27A5
acute_cd4	4	covid	C3_MIR_MIRDB	MIR148A_5P	0.00680409	1	0.407018	0.435147	1.49169	45	OAS1 HSPA5 CSNK1A1 PAK2 G3BP2 SRI GHITM SYAP1 PPP4R3B RORA RAB8B SYNCRIP BSDC1 PCM1 PHTF2 IPO7 C3orf38 FAM13B ZNF655 LSM14A RTKN2
acute_cd4	6	age_n	C3_TFT_GTRD	BARX1_TARGET_GENES	0.00680409	0.55818	0.407018	-0.353045	-1.1722	550	PPP1R15A RBM6 NUBP2 USP36 TAGLN2 LMBRD1 CDC26 IK PLAC8 MRPL43 PDCD4 TOMM22 ANXA2R EIF4G2 NCL NDUFA6 ORMDL1 PCM1 RNH1 UBE2B SUCLG1 BTF3L4 SIKE1 ANAPC5 RWDD1 EIF4A2 NOSIP CD164 INO80E NDUFA11 ARL4A TMED4 ST13 TMED2 FAM13B PSMD4 BZW1 EMC10 AP2B1 TMEM126A GLRX DDA1 PABPN1 POLR2H ATP5MC3 RPN2 FKBP11 MAF1 HSP90B1 MRPL24 HGS CNOT1 WDR74 UTP3 RSU1 VPS26B S100A11 PSMC3 UBL5 SGF29 ENSA TIAL1 UPP1 OGA COX6C VAPA CALR TMEM134 AP3B1 VCL NASP TAOK3 CCDC124 NGRN UNC45A YWHAQ VTI1A SSBP1 RPUSD3 RIOK1 LRPPRC BZW2 FGFR1OP2 SFSWAP SYNCRIP MRPL32 ZDHHC12 ATP6V0D1 AKR1A1 TMEM106C XAB2 EID1 CRELD1 ANAPC15 LGALS8 ACTN4 ZNF770 MCTS1 MSL2 C18orf32 LENG8 MED8 NDUFA2 NDUFC1 CCT3 CDC37 FKBP2 HNRNPC ARID4B BLCAP RNPS1 ZDHHC6 PRKRIP1 RABGAP1L UBE2Z ITPA KDSR EIF6 PIGF RPL22L1 CCNL1 B4GALT3 ZFC3H1 PHF20 TAF12 THUMPD3-AS1 PSMB10 PSMD8 PSMD7 PSMD3 NUP62 NCK1 IFRD2 THAP7 HECTD1 ITFG2 PPIL3 RPRD2 FIBP ERH FUS RSL24D1 DNM2 CD320 TAX1BP1 NDUFB1 GRHPR SBNO1 MPLKIP BLOC1S1 FLOT1 MRPL49 TRAPPC6A ELP2 IER2 RNPEP TAF15 BRK1 DNMT1 ERP29 AATF DCTPP1 TCP11L2 AAAS WWP1 GFM1 SPSB3 CDK13 ARL16 RBFA COG3 EIF3D GPR108 POLG MVB12A MAP4 LZIC TMEM170A TXN2 UQCRQ PSMB1 SRP54 NDUFA3 MRPL1 ANP32A SP2 CEP350 LINC01089 RPL13A SRRM2 PPP6R1 ATP5PF STIM2 PPP3CA TSSC4 ILF3 UBALD2 DPM3 OS9 HBP1 DIAPH1 CFLAR CCDC186 SNAP23 RAB5B MED31 SLC50A1 PPP2CA GIT2 SRRT AQR CCDC25 UBL3 HTT BUB3 UNC13D NEAT1 SUPT16H PRKCI TMEM208 RRP15 RTN4 UTP18 PPIP5K2 LRP10 MRPL54 RBM7 GATAD2A DERL2 MDM4 BORCS5 R3HDM2 OSTC RAPGEF6 CMSS1 EXOSC8 SHC1 RAB11B
acute_cd4	8	acuity_maxn	C5_GO_CC	GOCC_CHROMOSOMAL_REGION	0.00680409	0.344457	0.407018	-0.373619	-1.29609	152	PRKDC ERCC1 TPR DYNLL1 PPP1R12A RPA1 XRCC5 KIF22 THOC3 BUB3 RPA2 WAPL NSL1 CSNK1A1 DPY30 MEAF6 POLR2B KAT8 ATRX KANSL1 MIS18BP1 XPO1 ZNF207 NDEL1 SP100 NDE1 THOC2 DNMT1 CBX1 DCTN4 CHMP7 NHP2 STN1 MCM3 TERF2IP SPOUT1 DCTN3 TOX4 CBX3 PURA DAXX CEBPB TNKS2 CENPC CENPT ORC3 RBBP4 SSB CENPK NUP133 BOD1L1 ZNF276 DCTN1 ATM NGDN RAD50 WDR82 CBX5 STAG2 RBBP7 CHMP5 PDS5B TERF1 XRCC6 MAD1L1 SUGT1
acute_cd4	9	acuity_maxn	C5_GO_CC	GOCC_CENTROSOME	0.00680409	0.156355	0.407018	-0.355816	-1.21772	296	KIF2A PRKACB ATM UBR4 TRAF5 PCM1 OFD1 NLRC5 NUMA1 APEX1 USP33 CNTRL ODF2L CHD3 DDX3X CSNK1A1 TCP1 CEP135 GNAI2 DNM2 IFT52 PPP2R5A MZT2B ACTR1A GNAI3 MECP2 CEP350 BOD1L1 PIBF1 EXOC7 FBXW11 DLST KEAP1 AKNA DCTN1 KIAA0586 UBN1 TMEM63A SENP5 KLHL22 UPF3B CEP57 ZBTB1 NIN NEK1 CYLD RILPL2 VPS4B PIK3R5 ODF2 IFT57 CD2AP WAPL GLE1 CCDC14 CHD4 AAAS CCT8 SSNA1 SERINC5 IL4R HSPB11 RGS14 TNKS2 NDE1 CTNNB1 DDHD2 IFT20 NEDD1 ACTR1B KIFAP3 ARL3 CYTH4 PPP4R3B MAPRE1 ACADS CEP290 PPP1R12A KLHL12 CDC14A PCNA ANKRD26 CAPN7 HIPK1 ERCC6L2 MVB12A CCDC66 CDC27 IQCB1 CEP120 TRIP4 TP53 CKAP2 KIF20B IFT27 ITSN2 RAPGEF6 UXT TACC3 CLIP1 DYNC1I2 DYNC1LI2 CEP95 IFT43 PAFAH1B1 AK6 CTNNBL1 TBCD PPP4R2 TAP1 SLAIN2 RITA1 HAUS1 PRKCQ GSK3B DCTN2 TUBGCP2 RASSF7 NLRC3 BCAS2 DPF2 PDE4DIP CSNK1D ARL2BP SDCCAG8 SPAG9 RBBP6 WRAP73 HOOK3 SKI ATP6V1D MZT2A PHF1 YTHDF2 ATF4 VPS37A CEP164 MCM3 PPP2R3C SLF1 PPP1R35 RABL6 RAB11A PCNT KIZ RAP1GAP2 CDK5RAP2 KATNA1 CCDC88B CUL3 NIT2
acute_cd8	3	covid	C3_TFT_GTRD	ZNF581_TARGET_GENES	0.00680409	0.0697419	0.407018	0.334839	1.24306	251	NAA25 AP3B1 EIF2S1 C2CD5 FAM133B HNRNPH3 PNO1 ASB3 RPS6KB1 HBS1L BCAS2 OARD1 IFNAR1 GDAP2 SARNP LARP7 FGFR1OP2 AIDA RBM34 NFX1 DCP1B ORMDL2 RNF41 RBM22 RIOK1 AGPAT1 POU2F1 GOSR1 CASC3 COQ8B GCHFR SNRPE TRIM26 SEC31A SOCS2 BCDIN3D RIT1 TIMM10B RSU1 SF3B4 CSNK1G1 STAT6 FBXL12 SQSTM1 SINHCAF INTS14 ZWILCH SLC35C1 EXOC8 FAM118B TOB1 SS18 NDUFA3 CCDC159 UBQLN1 RPL39L TMCC3 ZDHHC17 UBE2I IDH1 DHX40 VANGL1 COMMD1 HSDL2 TSPYL1 ANKRD26 POLR2I UBR7 WDR89 INTS13 CDK4 LRR1 CRNKL1 SAP30BP OGA PIKFYVE ATM TMEM138 C11orf1 UBAP2 MPHOSPH10 HSPA5 RBAK-RBAKDN HARS2 QTRT1 ARID3B SMARCA4 WDR4 SAR1B SEC23IP SPNS1 RPRD2 PSMD14 SPRTN NME7 SCAF11 SRSF10 C19orf53 ATXN2 ACAD9 GANC PSMD9 TMEM87A HSD17B4 CYB561A3 NUDCD1 MAP3K14 TMEM14A STAM2 NOL7 MTF2 TDP1 MCMBP TMEM18 SF3A2 TMEM62 NDUFS1 SKP1 CLCN3 ANAPC7 C22orf46 CCT4 ERLEC1 NAA30 TMEM205 ABHD10 ATP6V1D PIK3C2B ORC2
acute_cd8	4	acuity_maxn	C3_TFT_GTRD	ZNF654_TARGET_GENES	0.00680409	0.82953	0.407018	-0.35391	-1.24224	266	TRBV20-1 ASF1A SLC25A45 SPINT2 POLR2C TRAV8-6 MDP1 VPS41 FLT3LG GPN3 VPS35L DMKN SPEF2 AHCYL1 SVIL OMA1 GGA1 TAMM41 ABR STAG2 RNF146 PRUNE1 ARHGEF2 PDS5B TECPR2 GNB5 CLUAP1 MED24 TYSND1 ADAM15 XPNPEP1 C1RL PTPA RRS1 MAP3K6 SCRN2 ISG20L2 PGAP2 DHX16 ERI1 UTP6 STAG1 C11orf1 CHD9 DHRS4-AS1 BCAS3 RPP14 TNK2 SPART CIDEB HTD2 DGKA MORF4L2 MED23 GIT2 MFGE8 CLNS1A PLXDC1 HNRNPLL TCF12 SPATA20 IFI35 SIDT2 SMG6 PMPCB KIAA0319L VTA1 ATN1 PSME3 HIF1AN ABHD12 CHCHD10 MGAT4B CLK2 FCGRT TPK1 TANK DIP2B MICA TAP2 COMTD1 STAM2 RAB37 ARRDC2 OXCT1 AQR BCL2L1 AP4E1 LIPA PLCB1 CAPN1 SELL PFKL RBM45 ARFRP1 EMSY BCAS4 CCR5 NFKB2 FBXO34 UBA5 ARMH3 CYREN SYS1 PEX5 BDH2 RPGR LETMD1 HINT3 VKORC1 RAD51D BAZ2B JADE1 SPATS2L TEDC1 RNASEK UTP4 SLC9A1 GSAP ITPR1 FAM214A
acute_cd8	5	sex_n	C3_TFT_GTRD	BARX2_TARGET_GENES	0.00680409	0.187113	0.407018	-0.326009	-1.19106	1071	RPS4X SF3B6 CDK16 IFRD1 SEC61G POLR2I SRP9 RBL2 MED30 NUP98 RBM3 RPS26 C12orf75 COX8A MAT2B SP3 COX16 RAB7A INPP5B CREBRF TNFAIP8 ABT1 KBTBD2 CHCHD2 CCDC28A TLE4 ACAA1 OXNAD1 PEX16 RING1 RNF167 DAZAP2 PCBP2 TMEM258 IMP3 SHKBP1 IFI6 SCP2 ZNF195 ERH KPNA2 IDI1 DELE1 CALU MRPL16 BUB3 PRR13 LRRC40 RWDD1 SNRPF EIF3E CAND1 YWHAQ RTRAF NDUFA6 SUPT7L NDUFA5 MSL3 MCM5 MAGT1 LMAN2 NDUFB11 HNRNPA1 CCDC115 AKAP8L NDUFAF8 TRAPPC4 BABAM1 FDFT1 COX14 ERI3 STARD3NL TPD52L2 HBP1 ELOVL5 IGFLR1 PTMA MDH1 PPP3CA DYNLL1 TMEM134 DCTN4 PSMD3 MRPL37 CCT2 LSM5 ATP5PB CTR9 TMA7 INO80 COPZ1 LINC00944 ENSA NUBP2 PDAP1 RPP14 ILF2 MRPL33 PRMT1 GPAA1 HNRNPK VPS26B DNAJB9 MANF COQ10B SUPT4H1 DDOST PSMA1 LRRC28 MACO1 GOLT1B YIF1A SERTAD1 USP1 CAMTA1 MRPS11 METTL13 C1orf174 PCBP1 TTC37 DCTN6 AGPAT1 NSL1 GTF2B RPL7L1 OARD1 CMC2 RBM10 RBBP5 ZNHIT3 ZFAND6 UNG VPS29 EXOC2 JPT1 ATF7IP2 MRPS23 PPP2R3C CNOT1 ZNF267 EIF3K CPSF4 HDAC1 LARP7 RAB8B PYM1 RPA2 NFX1 DPH3 SEC61B WDR45 ZNF75D EXOSC8 ZMAT2 NUDT21 ATP5MG RBM26 CCT7 MAP4K1 TMEM87A ENPP4 ASB16-AS1 ELOC NUDT2 SNRPB2 HNRNPAB PSMC2 ELMO2 HAUS2 HAGH FAM177A1 RUVBL1 WWOX HNRNPC G3BP2 CIDEB KBTBD3 RPL5 CGGBP1 MZT1 HMGB1 KANSL2 WDR75 CCT8 CREB3L2 MLST8 RAB8A UTP20 RNF8 MRPS30 APOL2 NDUFA13 CYCS UBE2S ALKBH6 DDX42 C16orf72 TPGS1 FYN EIF5A PTBP1 CCDC66 VAMP1 TMBIM6 SET AASDHPPT PSMB7 RPAIN METTL14 NDUFA2 ACOT8 FEN1 UBE2F NAP1L4 WBP1 UBB ZNF263 MRE11 PEX1 IFT27 SESN3 ZNF281 EIF3F ZNF524 POC1B TXNDC12 DIMT1 ENO1 ITFG2 SFXN3 TNRC18 SNHG9 TDP1 RALB COP1 LAMTOR4 RECQL BBX PSMD4 HAX1 THAP1 DDX46 TCERG1 EIF1AD SEL1L NUMB MYO15B ZNF714 PPP2R5A MVK LINC00476 EIF5 MRPL43 ARHGAP1 KAT6B RELL1 ACAA2 TIMM17B UBAP1 DCAKD ANKHD1 MKNK1 TMUB2 C7orf50 SMU1 PBXIP1 SMIM7 EIF4A1 PHB NMT1 TEPSIN OGDH ZFP90 MTR LPXN ST7L MTMR12 UCP2 POP5 MON1B G3BP1 WBP2 TIMM10 SC5D AIMP1 UTP6 WDR83 ZNF672 PIKFYVE MTMR4 MAIP1 TMOD3 PDCL PRPF8 DCP2 RARS2 GAR1 SPG7 TCTN3 WDR83OS NUDT16 ACTL6A SELENOF CENPK GLO1 ATP5MC1 UGP2 DNM2 MSMO1 PEX14 GGCX RSPRY1 RNF181 ARAF KANSL3 SFT2D1 DESI1 NFYC ODR4 SPAG7 ZFYVE16 XRCC6 C12orf4 COPE LRRC45 CALM3 LETMD1 KLHL18 EHBP1 CKAP2 PDK2 TLE3 DDX18 TMEM39A SFPQ ETFA FOXRED1 SFSWAP AP4B1 TUBB MRPL46 MRPL18 CNOT3 LENG1 FUT8 LRRC57 CCNG1 PET100 PAFAH2 LTN1 MRPL9 TCEA1 TMPO MTRR SNUPN VPS4B PPP2R1A ZNF830 PEX13 POLR3GL PTPN4 LAS1L C2orf49 MPHOSPH9 SLC35B1 VAMP4 HSPA9 NFE2L1 SIRT2 ATG3 BCKDHB FTO HMGB2 THOC1 SLC39A1 ORC3 DGKA ANP32A GLA TMED10 ACAT2 FAM120AOS HNRNPUL1 HUWE1 STARD4 HMGCS1 SPAST WBP11 TMEM256 RPS6KA5 ZNF277 UFD1 DDX39A SUCLG1 UBE4A WDR6 SELENOI ANP32E MED28 INTS3 CAPZA1 TMBIM4 NRDC NDUFS3 MGAT2 ALDOA COQ7 TOMM40 SNRNP40 CYB5B BROX STIP1 SETDB2 SLC25A36 PIN4 TBCB
acute_myeloid	10	timen	C2_CP_KEGG	KEGG_TOLL_LIKE_RECEPTOR_SIGNALING_PATHWAY	0.00680409	0.126726	0.407018	-0.410634	-1.44761	65	CD14 CXCL10 IRF7 TLR4 TLR7 LY96 TLR1 TLR8 IRAK4 PIK3CD IRF3 TLR5 IKBKG TLR2 MAPK1 IL1B CD40 CCL5 MAPK14 CD86 MAP2K1 IKBKB JUN CASP8 MYD88 NFKB1
acute_myeloid	14	timen	C3_TFT_GTRD	ZNF362_TARGET_GENES	0.00680409	0.411725	0.407018	-0.418194	-1.30333	195	IFI44L USP18 MYBL2 IDH3A CCT5 AHSA1 GDI2 STIP1 JPT1 PSMB2 CAST HLA-F ADAR SSR3 SAT1 SYNGR2 MDH1 BANF1 TATDN3 DNAJC7 SQSTM1 SPOP NRBP1 CALM2 XRCC5 SUB1 STAT6 MYO1E ST13 PCBP1 TXN2 C1orf43 CREB1 DNMT1 PLEKHO1 CSNK1A1 NSL1 GM2A ATG4C STAG2 TINF2 SYNRG UCK2 CISD2 BRAT1 BLVRB SSBP1 APLP2 DDX27 UTRN ZNF638 ARID5A SNAP23 ODF2L TIMM9 FUZ GLO1 TRIM27 CORO1B LYRM4 VDAC3 MORF4L2 CUX2 SF3B3 SCNM1 CS PPP2R1A VASP PSMB4 ATIC MLLT10 CALR ELF1 SGF29 ERG28 SRSF11
acute_myeloid	2	covid	C3_TFT_GTRD	ZSCAN2_TARGET_GENES	0.00680409	0.126726	0.407018	0.248186	1.24976	479	C6orf62 SELENOF UVRAG EDEM2 MRPS7 PRRC2C UPF2 VTI1B DECR1 UBE2K COA6 BTK RABGAP1L GADD45GIP1 NSUN5 PSMD1 MRPL3 MRPL11 PDAP1 DHX29 GGNBP2 ARF6 MYOF SEC11C ALDH3A2 VDAC2 NEU1 SUPT16H CYB5A ISG20 UBQLN1 LARP7 LMAN2 CNPY2 PSMD12 RPL7L1 RASSF4 TAOK3 ZFHX3 SNRNP35 SERBP1 SART1 PCM1 CTDSP1 SPHK1 TAF9 SREK1 N4BP2L2 NMRAL1 CAPRIN1 HMGCR ATP6V1C1 FOXN3 PSMC3 RRBP1 METTL7A UROD LSM5 CLTC ALKBH5 SRSF11 TMED10 NDUFA10 FLOT1 UFM1 SUCLG1 C6orf89 RPS27L RAB31 GTF2B EIF2S3 SNX5 SMG1 RREB1 CNTRL TRIB1 MIA3 NUFIP2 COMMD1 MRPS5 LONP2 UBE2I GALK1 XRN1 ABHD2 PAF1 BUD31 PSMG2 COMMD7 TMED1 DYNC1LI2 CES1 PEBP1 NCOR1 PIN4 SLC35B1 CCNL1 MRPS35 MACF1 FAM133B RBM23 SLC16A7 CHD8 STT3B DDX60 HNMT PSMD14 RPN1 NRDE2 ANKLE2 SRD5A1 TGFBI ST8SIA4 BAG6 GPBP1L1 GLB1 RARA AIMP1 SNRPF ACAA1 FAM162A DCAF11 SRI TTC3 TPRKB NME1 MIR22HG CS AP1G2 FAM13A ST3GAL1 SUDS3 ALG5 CAPZA2 KIF5B APIP MGST2 ZZEF1 TLE3 GABPB1-AS1 CMTR1 GEMIN7 COG4 ATRAID HMGXB3 SMAD3 UCHL5 PROSER1 CCDC115 EXOSC8 ARL1 POLR2K HSPA8 TMEM109 UTRN RWDD1 BLCAP TIMM9 SCNM1 MAPKAPK5-AS1 PCF11 SNF8 TMEM106A SFSWAP STAT6 ATG13 MON2 EHD1 POR EFTUD2 OSGEP PSMA1 CASP4 DMXL1 CCDC43 REXO1 MAPKAP1 NUCKS1 LFNG PTGES2 ARSB SPCS1 VMP1 MAPKAPK5 SUGP2 GHITM VPS26A DGKZ GOSR2 SF3B3 LRP10 HSPH1 HMOX2 AK6 TOMM20 C19orf38 CENPC HP BAZ2B PCGF5 GGA3 GSTZ1 TMEM147 NSUN2 PAK1IP1 BABAM2 PSMB1 RABGGTB NHP2 TIMM22 MGME1 NHLRC3 CPVL EXOSC5 GLE1 HADHB RNF139 SLC39A11 APEX1 DDX23 ACTR10 SMARCE1 DNPEP ASPSCR1 KRR1 FIS1 DCTN1 ORC4 RBBP5 LPCAT3 KDM1A COASY ERC1 CHMP3 EXT1 MED27 ERCC1 KLHDC2 BCKDHA MTREX ALG2 CEP350 ASGR1 ARMC8 RPL36A ACYP2 CDC73 DDX39B FAM53C STK40 ANAPC7 NFE2L2 IL1RN GLRX2 LMBR1 TXNRD2 ACTN4 LRMDA AP3M1 PCBD2 VAC14 MRPL9 R3HDM1 DGAT1 NIT2 ACADM HDAC8 SLC35A1 EMC1 IFT43 NOP53 CSPP1 IMP4 HNRNPLL
acute_myeloid	6	covid	BTM_MODULES	enriched in monocytes (II) (M11.0)	0.00680409	0.0846731	0.407018	0.293803	1.3545	178	RNASE2 FBP1 SECTM1 PRKCD MYOF CEBPA KCTD12 FES CYFIP1 AOAH CCR1 PLBD1 GRN SIGLEC9 PLXDC2 LAT2 CD163 PLXNB2 ADAP2 STAB1 SYK SGK1 PLAUR IGSF6 F13A1 KCNE3 BTK C5AR1 LILRB2 ALOX5 MS4A4A PTAFR RIN2 FCGR1B LY86 ITGAM ZNF467 FGR IL13RA1 MEGF9 CPVL IMPA2 LILRB1 LMO2 HPSE CD33 CHST15 FPR2 MARCH1 MAFB LGALS2 IFNGR2 CYP1B1 SIRPA PADI2 RBM47 ANPEP TIMP2 CD36 NFE2 CSF1R
acute_myeloid	8	age_n	HALLMARK	HALLMARK_PI3K_AKT_MTOR_SIGNALING	0.00680409	0.118715	0.407018	0.448617	1.39342	79	SLA DUSP3 STAT2 CSNK2B RPS6KA3 ECSIT MYD88 RPS6KA1 MKNK1 IRAK4 ARF1 THEM4 RIPK1 RAC1 TNFRSF1A RAF1 PTEN RIT1 CDKN1A CLTC MAPK9 UBE2D3 AKT1S1 CXCR4 DDIT3 ITPR2 PRKAG1 GRK2 NCK1 ARHGDIA SQSTM1 PPP1CA MAPKAP1
acute_myeloid	8	timen	HALLMARK	HALLMARK_MTORC1_SIGNALING	0.00680409	0.0653193	0.407018	0.33531	1.31425	166	BHLHE40 INSIG1 MTHFD2L CD9 SLC6A6 ARPC5L DDX39A EBP EDEM1 PPP1R15A MAP2K3 DDIT3 IDI1 YKT6 LTA4H SEC11A CXCR4 SLC9A3R1 PNP GMPS PSMD13 SLC7A5 NFKBIB GPI SSR1 PDAP1 HPRT1 BTG2 TRIB3 GSK3B STARD4 RIT1 TOMM40 ACLY GGA2 RPN1 ELOVL5 CCNG1 ACACA CANX UFM1 PSPH HSPA9 TUBA4A RAB1A SHMT2 TCEA1 CDKN1A HSPA5 GSR FADS1 PFKL GLA LDLR TBK1 PGM1 PSMD14 ACTR2 NFYC ME1 SDF2L1 NFIL3 SQLE TFRC HSP90B1 PITPNB NUFIP1 G6PD P4HA1 M6PR PNO1 SCD ATP5MC1 CYP51A1 IMMT RDH11 SLC1A5 ATP2A2 FKBP2
acute_myeloid	9	age_n	C3_MIR_MIRDB	MIR3666	0.00680409	0.270011	0.407018	0.382931	1.24452	244	JARID2 FYN NACC2 KDM2A RBBP8 USP8 RALGPS2 ABRAXAS2 BLCAP RNF145 NSD3 ELK3 NPEPL1 MBD2 BTG1 LPGAT1 ARAP2 AAK1 DYNLL2 IMPDH1 CGGBP1 MBNL1 CD2AP TGFBR2 SPART UBA3 DENND4C KMT2C R3HDM1 MECP2 MEMO1 RPS6KA5 PIK3CB STX6 MAPK1 PPP1R15B PHF20 RAB5A MAP3K20 SAR1B SECISBP2L BTAF1 ZNF800 SMARCD2 INSIG1 G3BP2 CLIP1 EPC2 PAN3 SERINC3 ZFYVE26 AKIRIN2 SOX4 RTCA RNF216 CEP170 HEG1 CNOT4 SBF2 INO80 WDFY3 SLC2A4RG
acute_myeloid	9	timen	C3_TFT_GTRD	SNRNP70_TARGET_GENES	0.00680409	0.0796795	0.407018	0.317595	1.17137	567	RBM3 COX7A2L ARPC5L EEF2 PRR7 RPL5 NME2 MIEN1 AHCY SRSF2 RPL3 C16orf87 SLC25A6 CNPPD1 RPL17 EEF1A1 EIF1 TMC6 SERTAD2 PCBP2 C22orf39 SNHG8 APRT PPP1R15A ZNF581 NAP1L1 MMP24OS RPS6 EPC1 RPL36A IDI1 BZW1 ADRM1 CISD3 NACA MUC20-OT1 RACK1 PLK3 RPL6 ANXA4 RPLP0 RPS16 SLC25A25 GLO1 PRMT1 SRP72 RANBP1 ITGB1BP1 ZNF580 PHF19 CYC1 MFSD11 RPS13 SET C16orf72 TCP1 EIF4A1 NUDT3 RPL15 OSER1 TUBB2A ITGAE PFN1 RPL27 KBTBD2 RAB37 HNRNPH1 RPL10 RPL23A RPL7A RPL26 SIVA1 SUMF2 ZFAS1 CD63 TUBB SQSTM1 ASPSCR1 RPL9 HNRNPA1 RPS8 AAK1 RPS15A ATP5MC1 ORMDL1 ARL6IP4 NAA38 NSFL1C RPS23 SRSF7 ATF7IP2 AMD1 PDAP1 SUPT4H1 RAB31 RPS2 UCKL1 TAF9 SVIL EIF4G2 IRF2BP2 C5orf24 TALDO1 HMGA1 SLC3A2 EMC3 ILF2 RPS5 NDUFAB1 SEC13 HNRNPL RPS14 CPNE1 RNH1 DEF8 NUDCD2 KCNC3 RPL18 ZNF524 RPL35A GABARAP DHRS4L2 IMPA2 HCFC1R1 YIF1B MIDN RPS10 MPV17 MDM4 MAZ RPL12 RPL27A HECTD1 SUCLG1 TNRC18 NUP214 SLC39A6 STK19 ING5 SCAMP3 BIRC6 DNTTIP2 CHMP1A ZGPAT CACYBP NDST2 PABPN1 GFER MBD2 RPLP2 DPP8 RPL30 NCL RPL8 CLK1 RPL13 SSBP4 ESYT1 RABGGTA CBFB ARHGDIA DHPS RALY SND1 CTBS CDS2 TFRC RPS24 CBX3 TCEA2 ATP5F1B REPS1 JMJD8 KLF4 UBE2L3 ACTB SRSF6 HSD17B4 SMARCE1 RNF44 TRIR GGA2 RPL37 MRPL40 TMED1 PUSL1 CD68 OARD1 SRSF5 MORF4L1 SPRTN SRSF10 CD2BP2 RPL13A RNF19B RCC1 HMOX2 RPL11 SGSM3 PRPF8 YWHAB LRRC59 RBM39
acute_cd4	6	covid	C3_TFT_GTRD	PSMB5_TARGET_GENES	0.00680451	0.132804	0.407018	-0.38697	-1.38713	150	EEF2 AHNAK RPL3 MAT2A MCL1 RPL13A RPS20 RPL10A RPS2 POLR2A MFSD11 SPTAN1 IMPDH2 CD44 LDHA FLNA EEF1A1 RPLP0 BTG2 ACTG1 RPSA RPS9 WSB1 RSRP1 NORAD PABPC1 SLC2A3 RPS27 RPL10 RPS12 ID2 HNRNPH1 GADD45A SLC25A3 TUBA1A SLC38A2 RPLP1 HNRNPAB HSPA8 RPS28 MKNK2 RBMX SETD5 TUBA1B LGALS1 NPM1 NFKBIZ ZFAS1 DALRD3 RPL32
acute_cd8	1	acuity_maxn	C5_GO_CC	GOCC_DNA_REPAIR_COMPLEX	0.0068058	0.247959	0.407018	-0.507712	-1.53477	36	MSH2 CETN2 ERCC5 PMS2 XPA MLH3 MLH1 PMS1 PRKDC TP53BP1 LIG4 XRCC4 XPC RAD23B ATP23 XRCC5 PHF21A SWSAP1
acute_cd8	12	covid	C5_GO_CC	GOCC_LUMENAL_SIDE_OF_MEMBRANE	0.006807	0.0437853	0.407018	0.610294	1.69742	20	HLA-DRB5 BCAP31 CALR HLA-DPA1 HLA-A HLA-E HLA-DQA2 HLA-C HLA-DPB1
acute_cd8	1	age_n	C5_GO_CC	GOCC_BASOLATERAL_PLASMA_MEMBRANE	0.00680921	0.220448	0.407018	-0.427111	-1.55975	81	CADM1 CD81 CA11 ATP2B4 ABCC10 ERBB2 STXBP3 ERBIN SLC3A2 ATP1B3 SLCO4C1 SLC12A6 SLC14A1 HPGD EZR ANXA1 SCRIB STK39 DLG3 NAIP LDLR TFRC FLOT2 SLC43A3
acute_bcell	12	covid	BTM_MODULES	cell division (stimulated CD4+ T cells) (M46)	0.0068103	0.04631	0.407018	0.678443	1.6251	12	TYMS SHCBP1 TOP2A GGH ZWINT RRM2 CDK1
acute_bcell	9	covid	C3_TFT_GTRD	GCM2_TARGET_GENES	0.0068109	0.152219	0.407018	0.326957	1.28701	405	RBM39 WASHC4 ARID1B NEAT1 RHOH IFITM3 ATF7IP CTSS SYNE2 PHF3 RNF19A RAPGEF6 DDX3X SSH2 MDM4 RERE RNF10 SF1 DDX24 MON2 HNRNPH3 FNIP1 FCHSD2 LNPEP GIT2 CD164 RIF1 RSRC2 HDAC9 CFLAR IQGAP1 RAD21 MOB1A CSNK1D GCC2 CD24 CAND1 NOL7 NEMF MIER1 PSMD7 POLD4 TWF1 ACAP2 ZEB2 MRPS18C WDR74 VAPA NFATC1 MTSS1 MBNL2 CAPN7 TNRC6B OPA1 PPP2R5C NFATC3 CHD2 DAPP1 ADAM17 SWAP70 ATRX RNF149 SPTAN1 MT-ND1 GATAD2B ACIN1 COPS2 SERBP1 TGS1 CNTRL EPS15 ARHGDIA AFF1 PNRC2 TBC1D1 RBM33 USP3 TUT4 CD44 RNPS1 VPS13B TIAL1 RSRC1 SRPK2 WDR43 RAB2A SRPRA CDC40 DHX15 SFPQ ARID5B SNX1 N4BP2L2 TRA2B RASA2 PLAC8 HNRNPH1 ATG14 CD46 BACH2 NUMA1 ZNF107 MEA1 MAN2A1 MORC3 HP1BP3 EBLN3P SPTBN1 MAP3K8 PIK3R1 KDM6A SDCCAG8 SLC16A7 CLASP2 NFX1 CNOT1 RBMS1 CYTH1 SEC14L1 ZMAT2 IFRD1 NFYC RTN4 ZFAND2A NGLY1 ARID1A LBR SESN1 SET UBR5 OARD1 ARL14EP NOP58 XPO1 HM13 PCF11 SCAPER ZNF331 KDM4B ODF2L SENP6 ARIH2 SH3GLB1 CGGBP1 SAMD8 USP10 U2SURP CYTIP
acute_cd8	10	covid	C3_MIR_MIRDB	MIR613	0.0068109	0.637847	0.407018	0.427301	1.37862	108	NCL ADAR CITED2 FOXP1 CAP1 HP1BP3 HMGN1 SMARCC1 KTN1 SERP1 TMEM243 HSPD1 ANXA2 SLC25A36 PTPN1 PHIP EIF4E ZNF24 PHAX ELF1 PDCD10 CD2AP RAB5A SATB1 PPP4R2 KIF2A API5 HSP90B1 PPIB ZNF800 TRA2B RABGAP1L ZFP36L1
acute_myeloid	2	timen	C3_MIR_MIRDB	MIR4704_3P	0.0068109	0.665517	0.407018	-0.328348	-1.52699	87	MT1E GTF2H5 THBS1 DDX60 ZFP36L2 RAB10 TOP1 MLEC APAF1 PPP1R12A TNFAIP8 PTAFR CNP TAF12 ATRX RAB14 EGR1 GSK3B SCP2 RALA LMO4 ZNF518A HMGCR ZMYND8 CTBP1 SELENOS CNOT7 PBDC1 SETD5 CTDSP1 ZFC3H1 KLF2 ORMDL1 CCDC32 ZNF655 RNF168 RALBP1 RASSF4 ASXL2 ATG12 NIPSNAP2 DDX3X RNF213 CTBP2 MFSD5 CLTB XPO7 HNRNPR TMEM70 PTPRE VPS53
acute_myeloid	5	timen	C5_GO_MF	GOMF_HYDROLASE_ACTIVITY_ACTING_ON_GLYCOSYL_BONDS	0.0068109	0.167973	0.407018	-0.338338	-1.53051	75	TLR8 TLR4 NEU1 TLR5 ACER3 TDG TLR2 MPG EDEM3 PIK3AP1 TLR1 GBA GM2A CTBS GLB1 ADPRH CEMIP2 MAN1A2 MBD4 BST1 MYD88 EDEM2 MANBA HEXB GANAB HEXA FUCA2 FUCA1 TLR6 MOGS SMUG1 SMPD1 NAGA OGA NAGPA IL1RAP MAN2B2 ABHD10 PGGHG DNPH1 GLA GAA TLR7
acute_cd8	1	covid	C2_CP_KEGG	KEGG_ALLOGRAFT_REJECTION	0.00681139	0.21524	0.407018	0.550526	1.54	23	HLA-DQA2 FAS PRF1 HLA-DQA1 HLA-DPA1 FASLG GZMB HLA-DRB5
acute_myeloid	12	timen	HALLMARK	HALLMARK_APOPTOSIS	0.00681139	0.0493208	0.407018	-0.448409	-1.46915	113	ISG20 TNFSF10 DNAJA1 CD14 CLU IFITM3 ANXA1 CDKN1A HSPB1 HMGB2 FDXR TAP1 IFNGR1 RHOB FAS TIMP1 CASP1 PAK1 BAX CD38 CDKN1B EREG CASP4 RNASEL CFLAR CASP7 GSN TIMP2 TXNIP DPYD CREBBP CD69 ATF3 PSEN1
acute_cd8	10	age_n	BTM_MODULES	IL2, IL7, TCR network (M65)	0.00681696	0.0732823	0.407018	-0.698752	-1.63508	10	LTB IL7R BCL2 TRAC TRBC1 LCK IL2RG JAK3
acute_cd4	9	age_n	proteinatlas_blood_expression_cluster	Cluster 52: Eosinophils - Transcription	0.00681771	0.0545417	0.407018	0.374915	1.36729	203	TGFB1 HNRNPAB TYMP ZFP36L2 MLEC CITED2 GGNBP2 ZADH2 PPM1B S1PR4 CEP104 MAPK8IP3 ANKRD13A MACO1 LRRFIP1 SMAD3 CYBA PCBP1 EMC10 MAP4K5 CRTC2 PDLIM2 RNPEP SOCS1 GMIP CEP350 PHTF1 NIN VPS26B PNPLA2 RNF187 BAG1 ATP2A3 RENBP TNIP1 NCBP3 PHF20L1 TSC22D4 CEBPB KIAA1109 MMP24OS IL18BP GADD45B TNIK POFUT2 DNTTIP1 RUBCN CDKN2D CLTB MCL1 KLF3 LRCH4 MYADM SNAPC2 PNKP CBX4 HERPUD2 DLGAP4 RIC1 E2F4 ITGB7 MINK1 MAP7D1 ARPP19 HDAC10 MYO5A FKBP8 ATG16L2 GNAI2 MZT2A PBRM1 APOBR ZFAND3 PRR7 POP7 WIPI2 ATP6V0C AGPAT2 EVL NTAN1 SEC24D MKRN1 TMUB1 PNRC1 LCP2
acute_cd8	10	acuity_maxn	C3_MIR_MIRDB	MIR501_5P	0.00681771	0.640865	0.407018	-0.513985	-1.4919	34	ATP5MC3 SRSF2 THUMPD1 CD164 BAZ1A EIF3M PTPN4 SH2D1A PNN CLEC2D TFAM LSM14A
acute_myeloid	5	covid	C5_GO_MF	GOMF_OXIDOREDUCTION_DRIVEN_ACTIVE_TRANSMEMBRANE_TRANSPORTER_ACTIVITY	0.00681771	0.182153	0.407018	0.359858	1.51243	65	NDUFS3 NDUFS6 COX8A CYB5A NDUFB3 NDUFB7 NDUFS8 NDUFS5 NDUFV1 SURF1 COX7A2L NDUFS7 NDUFA13 NDUFV2 NDUFS2 NDUFB9 NDUFA9 COX5B NDUFB8 NDUFA3 NDUFV3 COX5A CYB561D2 NDUFA4 NDUFS4 NDUFC1 NDUFB4 NDUFA5 NDUFB2 NDUFA10 NDUFA12 NDUFB6 COX6A1 UQCRH UQCRC1 COX7B MT-ND6 UQCRFS1 NDUFA1 CYB561A3 NDUFA2 NDUFC2 UQCR10 NDUFB10
acute_cd4	1	age_n	C5_GO_CC	GOCC_CLATHRIN_COATED_VESICLE_MEMBRANE	0.00681789	0.0833298	0.407018	0.386759	1.61619	44	HLA-DPA1 AREG AP1G2 HLA-DPB1 CD74 HLA-DRB5 CD3G IL7R SYNRG VAMP8 HLA-DRB1 HLA-DRA M6PR CLINT1
acute_cd4	8	timen	C2_CP_KEGG	KEGG_SYSTEMIC_LUPUS_ERYTHEMATOSUS	0.00681789	0.0787156	0.407018	-0.587407	-1.90912	17	HLA-DRB5 HLA-DQB1 TRIM21 HLA-DQA2 HLA-DPB1 HLA-DQA1 HLA-DRB1 HLA-DPA1 HLA-DMA
acute_myeloid	3	sex_n	C2_CP_KEGG	KEGG_RIBOSOME	0.00681828	0.252301	0.407018	0.487183	1.52291	85	RPS4Y1 RPL23
acute_myeloid	5	sex_n	C3_MIR_MIRDB	MIR6819_3P	0.00681903	1	0.407018	-0.561283	-1.85256	21	LMNA KBTBD2 NPEPPS SRSF10 UBE4A UBN2 GLUD1
acute_myeloid	5	sex_n	C3_MIR_MIRDB	MIR6877_3P	0.00681903	1	0.407018	-0.561283	-1.85256	21	LMNA KBTBD2 NPEPPS SRSF10 UBE4A UBN2 GLUD1
acute_cd4	4	age_n	C3_MIR_MIRDB	MIR4312	0.00681912	0.960661	0.407018	-0.701534	-1.76684	10	HIF1A IRAK4 TSPAN14 CAPZA2 PDCD4
acute_myeloid	2	acuity_maxn	BTM_MODULES	CORO1A-DEF6 network (I) (M32.2)	0.00681945	0.060888	0.407018	0.613517	1.58851	18	H1FX ACAP1 AES HGS UBE2M APEH STXBP2 BRD2 CLPTM1 TSC2
acute_myeloid	12	sex_n	C3_MIR_MIRDB	MIR4513	0.00682152	0.999567	0.407018	0.673674	1.86438	18	IL1RAP LSM14A KAT6B DAB2 GSAP C1orf50 PITPNB
acute_cd8	7	covid	C5_GO_MF	GOMF_PROTEIN_ADP_RIBOSYLASE_ACTIVITY	0.00682177	0.129834	0.407018	0.650636	1.68013	17	PARP9 PARP10 PARP6 PARP1 PARP12 PARP14 PARP4 PARP11 TNKS
acute_cd4	1	timen	C3_TFT_GTRD	SRSF9_TARGET_GENES	0.00682455	0.232572	0.407018	0.345941	1.29995	349	PTP4A1 CENPC KLF9 SOD2 C16orf87 CD44 EIF4B GSPT1 MFSD11 FAM177A1 SLC25A36 PRPF4B ITGA4 TAF11 EML4 MBD5 HERPUD1 SESN1 CYLD CSNK2A1 LINC01089 CCNG1 WTAP SF3B1 USP3 LYRM4 TAF8 NGDN VPS13C GPATCH8 SC5D WDR43 ZC3H7A HECTD1 YTHDC2 MLLT10 RSF1 REV1 CCNT2 G2E3 UBE2E3 CEP170 MTRR STK38 WWP1 EMB UQCRB TRAV38-2DV8 ARHGDIA L3MBTL3 ZC3H6 MNAT1 SLU7 ARHGAP5 NKTR FDFT1 LRBA OXA1L TOX4 SELENOI LRP10 PIKFYVE DENND4A NDUFV2 UBQLN1 NUP98 PAIP1 RBM26 ANKRD44 MDM4 GCFC2 FBXO33 DDX46 LRRC59 DUSP22 RICTOR RALGAPA1 LPIN1 CCNL1 ATR ANGEL2 UNK BAZ1A GNPAT LATS1 ABHD13 MDM2 RIOK3 WAC USF3 NFE2L2 ARID5B PHACTR2 AZIN1 HIP1R CLTC TRPC4AP CENPK UTP4 RBM39 CLASP2 BAZ2B CTNNB1 CRYZL1 DERA FBXO9 ASB3 ERCC6L2 DMXL1 REPS1 PRKCH ITPR2 GORASP2 GPHN EXOC4 VPS13D NAA20 TUBE1 DTYMK FTO TUT7 CFLAR SETD5 CLASP1 ATAD2 EHBP1 MED6 SNX29 HELZ TTC21B NIF3L1 GPS2 PARN
acute_cd8	5	sex_n	C5_GO_CC	GOCC_INTRACELLULAR_PROTEIN_CONTAINING_COMPLEX	0.00682455	0.165154	0.407018	-0.348092	-1.26149	562	PRKX POLR2I MED30 ANAPC16 NAA10 RNMT EIF4E2 TAF12 MAT2B MAD2L2 ZBTB8OS SKP1 PPP3CC PSMB1 CNOT7 LAMTOR5 RING1 TXNL1 FBXW11 RBX1 CRBN ANAPC11 CACYBP PSMB2 UBE2N ARIH2 DERL1 PSMB4 PPP2R5C PPP2CA TRAPPC6B ARMC8 CAND1 RTRAF PSMD8 SUPT7L MSL3 DBF4 TRAPPC4 MORF4L1 KLHL20 KLHL9 RNASEH2C CCNH UBE2L3 RAP1A ELMO1 PPP3CA FAM8A1 PSMD3 POLR1D CDKN1B TAF1 LAMTOR3 MAP3K7 CTR9 CDC73 RBCK1 RNF7 PDCD6 PSMC4 PSMA1 POLR2E POLR2K GTF2F1 FBH1 PPP3R1 GTF2B PSMD13 OTULIN RNF11 POLR2M CUL5 PRKAR2A GTF2H3 PPP4C PRKAA1 ENY2 ARIH1 CNOT1 PSMD9 PSME1 PPP2R2B CNOT2 SPOP TRAPPC2L TAF9 USP14 XRCC5 TMEM183A KAT6A PCGF5 DYRK2 FTL PSMA7 FBXL6 PCGF1 UBE2D1 TRAPPC2 WDR41 ELOC HSPB1 PSMC2 TOB1 DCUN1D1 RUVBL1 POLD4 CNOT8 KANSL2 MLST8 DCAF13 DPM3 RNF8 POLR2J UBE2S CBLL1 POLE4 PSMC3 POLR1C PSMB7 FBXL17 PPP2R2A TAF8 ZFAND2A MCRS1 CNOT6L PRKAR1A SESN3 PSMD10 BMI1 MED10 FBXL3 COP1 LAMTOR4 DDA1 PSMD4 RNF2 NAA16 RNASEH2B SEL1L PPP2R5A SUPT20H PSMD6 NCBP1 KAT6B ANAPC13 GTF2A2 RPRD1A POLR2G RIC1 MAEA GTF2H5 POLR3K MBIP TRAPPC10 PRKACB RNF31 TENT2 WDR26 KANSL1 RNASEH2A PSMB6 TSPAN17 CUL2 WWP1 SMURF2 WDR61 NAA20 POLR2C UBE2V1 NAA38 ACTL6A TOPORS NAA30 PSMD7 KANSL3 UBE2E1 XRCC6 TADA3 CDC26 FBXW4 FBXO21 PPP2R1B ELP1 FAM98A PRKDC FAM98B UBE2A CDK7 TRAPPC12 ING3 CNOT3 PRIM1 PPP4R3B GTF2A1 PCGF6 TCEA1 UBE2V2 PPP2R1A TTI1 RTCB ELP3 POLR3GL C2orf49 POLR2L ATG3 FEM1B PSMB9 UBE2L6 RHBDD2
acute_bcell	4	age_n	C5_GO_CC	GOCC_LUMENAL_SIDE_OF_MEMBRANE	0.00682652	0.189436	0.407018	-0.568856	-1.57076	24	HLA-DQA2 HLA-DRB5 HLA-DQB2 BCAP31
acute_cd8	6	timen	C3_MIR_MIRDB	MIR3614_3P	0.00682995	0.676923	0.407018	0.488228	1.6836	40	LIMS2 OSER1 GRAMD1B ACTB FBLN5 RNF38 NIPSNAP3A GOLT1B ULK4 PIK3R1 EID1 ECHDC1 KCTD6 EXOSC7 RNF19A CCNT2 KRR1
acute_cd4	7	timen	C5_GO_CC	GOCC_CHROMOSOME_TELOMERIC_REGION	0.00683154	0.0902591	0.407018	-0.420951	-1.58315	79	SP100 HNRNPA2B1 RPA2 TINF2 THOC3 SMCHD1 MCM3 XRCC5 ATM LRIF1 PML SETX PTGES3 WDR82 GATAD2B PARP1 DPY30 PPP1R10 ACD NBN PCNA XRCC1 XRCC6 PPP1CA DHX36 SSB CHD4 RIF1
acute_myeloid	9	age_n	C3_TFT_GTRD	PIAS4_TARGET_GENES	0.00683211	0.48822	0.407018	0.510374	1.47499	38	HES4 VCAN ZNF580 EMD DNAJB2 NUDT18 CSNK2A1 STK19 DOK1 FBXO34 VPS37B ISG15 EMC10
acute_myeloid	8	age_n	C5_GO_CC	GOCC_MITOTIC_SPINDLE_POLE	0.00683285	0.264379	0.407018	0.564529	1.54774	24	MAD1L1 NUMA1 BCCIP RMDN1 NIN HSF1 STAG2 KATNA1 SMC1A CNTRL SMC3 IK
acute_myeloid	5	acuity_maxn	C3_MIR_MIRDB	MIR12130	0.00683302	1	0.407018	0.629407	1.6496	17	MT1X MT2A ASB8 CEBPG
acute_bcell	2	covid	HALLMARK	HALLMARK_OXIDATIVE_PHOSPHORYLATION	0.00683334	0.0512501	0.407018	-0.353798	-1.47192	156	LDHB SLC25A5 ATP5F1A HADHA SLC25A3 ETFB NDUFA1 UQCRC1 IDH2 DLD ACO2 HSD17B10 NDUFA2 LRPPRC ATP5PB HTRA2 BAX ACADM TIMM13 COX6B1 UQCRH SUPV3L1 ACADVL VDAC1 ATP5PO COX7B ATP5MG CYB5R3 UQCRFS1 PHB2 COX7A2L GPX4 ATP5MC3 TOMM22 COX6C COX4I1 ATP5PF NDUFB2 HADHB ATP6V1F NDUFS2 ATP5F1E FDX1 UQCR11 IMMT VDAC2 SURF1 POLR2F
acute_cd8	2	timen	BTM_MODULES	DNA repair (M76)	0.00683334	0.041	0.407018	-0.607397	-1.56707	18	PCNA POLD3 RFC4 RFC2 RPA3 RAD50 LIG1 BRCA2 POLD1 H2AFX FANCG RFC5 BRCA1 FEN1
acute_myeloid	14	covid	C3_MIR_MIRDB	MIR4437	0.00683334	0.989829	0.407018	0.607307	1.67656	26	ZNF292 CFLAR GLUL RELB UBE2D2 CUL5 RNF11 HACD3 NIT1 MEF2A
acute_bcell	6	timen	BTM_MODULES	enriched in B cells (III) (M47.2)	0.00683516	0.0360121	0.407018	-0.614994	-1.63087	20	VPREB3 CD24 FCRLA FCGR2B IGLV1-44 BTK CD180
acute_myeloid	all	sex_n	C3_MIR_MIRDB	MIR6798_3P	0.00683601	1	0.407018	0.804246	2.27697	29	UTY CCL7
acute_cd4	11	covid	C3_TFT_GTRD	FOXE1_TARGET_GENES	0.00683672	0.259795	0.407018	-0.278149	-1.36706	279	RPS14 RPL26 RPL3 RPL4 RPS4X NACA RPS3 RPS6 RPL17 RPL27A EEF2 RPL29 RPL13 MAT2A PDE4D EFCAB14 RPL6 RPS27 HLA-DMA PRKDC ACTG1 RPS15A RPL10A RPS8 RPL18 OSBPL8 RPS12 RPL9 SNRNP70 RPL5 RPS28 RPS9 MAP1LC3B NOP53 SAE1 PPP1R10 ELP2 RPL7 ID2 RPL35 COMMD6 RPL32 HDAC2 RPL15 AP3S1 RPLP0 RPL31 NXF1 EEF1G BABAM1 AKR1A1 RPS24 RPL22L1 HOTAIRM1 ILF2 ARHGAP15 RPL11 USP9X RFTN1 NUDT2 UFD1 DDX46 BLOC1S1 CTSA EPB41L4A-AS1 NDUFS3 PSMA1 KDELR1 CAPZA2 PCBP2 TRAPPC3 PRSS23 FUBP1 PTPMT1 ZSWIM7 ELMO1 P4HB PRDX1 NDUFB2 RPS15 PHF12
acute_cd8	11	sex_n	BTM_MODULES	T cell activation (I) (M7.1)	0.00683672	0.247318	0.407018	-0.517564	-1.8494	37	CCL5 IL7R TCF7 KLRK1 CD247 TIGIT LCK CD3D IL21R CD8A PRKCH TRAC CD7 CD2 CD27 ITK
acute_cd4	8	covid	C5_GO_CC	GOCC_PROTON_TRANSPORTING_TWO_SECTOR_ATPASE_COMPLEX_PROTON_TRANSPORTING_DOMAIN	0.00683824	0.0741409	0.407018	-0.556745	-1.84379	20	ATP5PB MT-ATP6 ATP5MG ATP5MC3 ATP6V0D1 ATP6V0C ATP5PF MT-ATP8 ATP5MC1 ATP6V0B TCIRG1 RNASEK
acute_cd8	11	covid	C5_GO_MF	GOMF_PROTEIN_ADP_RIBOSYLASE_ACTIVITY	0.00684039	0.10746	0.407018	0.698429	1.70598	12	PARP9 PARP14 PARP4 PARP12 PARP10 PARP6
acute_myeloid	11	covid	C3_MIR_MIRDB	MIR6841_3P	0.00684302	0.919455	0.407018	0.636075	1.83018	27	CMPK2 DDX60L SPATA13 ESCO1 DOT1L TRIP12 ACO2 FYTTD1 PRRG4 SPTY2D1 MTRF1L HNRNPA2B1 CALU
acute_myeloid	10	age_n	C3_TFT_GTRD	NME2_TARGET_GENES	0.00684332	0.578612	0.407018	0.671411	1.60001	12	KCNAB2 DENND4B ACSF2 BASP1 FAM126A EMB
acute_bcell	3	age_n	C5_GO_MF	GOMF_DNA_BINDING_TRANSCRIPTION_REPRESSOR_ACTIVITY	0.00684414	0.292777	0.407018	-0.504019	-1.65694	39	JUN IRF8 MLX LRRFIP1 PRDM2 MYC YY1 ZNF148 ZEB2 ZC3H8 IRF3 BCL11A ZNF281 BACH2 BACH1 ENO1
acute_bcell	11	covid	C3_TFT_GTRD	HSF2_TARGET_GENES	0.00684419	0.412607	0.407018	0.403498	1.53289	96	PLAC8 HSPD1 BST2 EWSR1 NOP58 COX6C PHB CKS2 RMDN1 CHORDC1 BCL2L11 CKS1B NME1 CCT5 C11orf1 PPP1R18 HSPA4 KAT2A STAT2 CHD1 ASCC1 CCT8 PGK1 PCBD1 GPN1 NGDN TCP1 TXNDC15 GLO1 MORF4L2
acute_bcell	4	acuity_maxn	C5_GO_CC	GOCC_MLL1_2_COMPLEX	0.00684419	0.211871	0.407018	-0.550468	-1.61104	25	KMT2A KAT8 MAX RBBP5 DPY30 LAS1L ASH2L RNF2
acute_cd4	12	covid	C5_GO_MF	GOMF_TRANSITION_METAL_ION_BINDING	0.00684423	0.0601722	0.407018	0.321535	1.39204	251	XAF1 PLSCR1 PIM1 TRIM38 SQSTM1 NR3C1 LNPEP TRIM22 UTRN CYLD UBR5 SRSF7 USP16 KDM2A SREK1IP1 CD4 SF1 SAMHD1 PIKFYVE ZMYM2 TNFSF10 MT2A ZCCHC2 MNAT1 KDM4C ESCO1 RORA MAP3K1 ZNF638 CHORDC1 MTR DDX58 EHMT1 TRIM4 NR1H2 KAT7 S100A8 ZMAT1 ZNFX1 KDM5A NPEPPS SLC30A5 PRNP FTL ARIH2 PTPN1 S100A12 USP22 TRIM73 UBR4 CBLB ACO2 ZMYND8 MBD1 GATAD2B GALT ADA2 PHC3 CHURC1 ISCA2 NSD1 RNF4 MDM2 UBR1 GCH1 GATAD2A RERE ARIH1 ZCCHC7 SOD2 KMT2A CHD4 NFU1 MDM4 PRDM2 ZDHHC20 DNPEP TDP2 TUT4 SEC23A TUT7 APP TES TRIM14 RBSN PML ZFR ATOX1
acute_bcell	8	acuity_maxn	C2_CP_KEGG	KEGG_HUNTINGTONS_DISEASE	0.00684512	0.119468	0.407018	-0.415205	-1.38911	107	COX5A MT-ATP8 NDUFAB1 COX6B1 CLTA UQCRC2 POLR2F ATP5F1D NDUFB9 SOD1 VDAC3 ATP5F1C NDUFS4 REST NDUFC1 NDUFV2 ITPR1 NDUFB5 ATP5F1A NDUFS3 COX5B NDUFA5 NDUFS6 NDUFA2 NDUFB2 NDUFB7 ATP5MC2 TBPL1 SIN3A NDUFV1 SDHA VDAC1 ATP5PD SDHD AP2S1 DCTN1 SDHC NDUFA10 CREB1 ATP5PB ATP5F1B NDUFA3 ATP5PF NDUFS8 CASP8 COX8A NDUFB1 COX7A2L SLC25A6 NDUFB3 UQCR10 MT-CO3 POLR2C
acute_cd4	12	timen	BTM_MODULES	T cell activation (II) (M7.3)	0.00684553	0.0570117	0.407018	-0.573223	-1.71738	24	ITK GPR171 SP140 SLAMF1 LCK TRAT1 NLRC3
acute_cd4	8	sex_n	C3_TFT_GTRD	RAG1_TARGET_GENES	0.00684613	0.844756	0.407018	-0.303429	-1.32685	533	ITGA4 RNF19A AP1S2 JPX GADD45B TNFAIP3 CXCR4 IL6ST PIP4K2A HSD17B11 UBXN11 CLK1 TSC22D3 DUSP2 TRAT1 UQCRH ATP2B1 EIF4A2 GPBP1 DDIT4 NMT2 UCP2 CITED2 XBP1 TRAV29DV5 TRA2B OGA ZFC3H1 MTCH1 DPY30 HMGB2 MDM2 ARAP2 MGAT4A RAB6A KIN NSD3 AKAP9 PTPN4 CD2 CREM PSMA1 NDUFA10 EDEM1 MED17 ZFP36 KIF2A RSF1 TMEM30A PARP8 STAG1 SREK1IP1 REPS1 RHOH MBNL1 UBR5 ARID1A HECA UTP3 CINP ZMYM5 NDUFC1 TAF1D SRP9 PLEKHF2 CFLAR NUDCD3 PPP4C NDUFA3 AKIRIN2 ATF1 EIF4G2 DUSP12 MCFD2 RGS10 VPS4A RBM25 PICALM NIPSNAP2 NUP50 DGKA ATP5MC2 PJA2 DNAJB1 BBIP1 ABHD18 GABPB1-AS1 CLEC2B BRD2 ADD3 ABLIM1 TSPYL2 TXNL1 ARF1 ZFAND5 ARRDC2 KDM5A ZBTB11 TUBA1A KMT2E SLC46A3 HIPK3 CWC27 ZNF706 MKRN1 MPLKIP PIK3R1 USP48 SCAF8 RBM39 ST8SIA4 DNPH1 MOB3A ARL6IP1 POR MFSD11 TAB2 CDK13 RPL22L1 B2M ATP5IF1 MMADHC SAR1B SPG7 TOP2B G2E3 PTPRA TLE4 MTERF4 RPL38 ITPR2 KLHL24 SMIM12 ZNF131 CHTOP SEC61B ARIH1 MYL12A PCID2 UBA5 METAP2 TRAV8-6 TRANK1 CNOT8 KRAS DNAJC2 SNHG12 KMT2E-AS1 LAMP1 ABI1 TBL1XR1 LARP1 HEBP2 GRAP2 VGLL4 ELF1 TM2D3 XRN1
acute_myeloid	all	covid	C3_TFT_GTRD	ZNF768_TARGET_GENES	0.00684629	0.29002	0.407018	0.285825	1.29178	910	OTOF IFI6 IFIT3 STAP1 OAS2 KIAA1958 ISG20 P2RY6 EMP1 CCR5 IFIH1 EXOC3L1 SCD ITGA1 CD38 TCN2 DHX58 MPO SAMD4A TCF4 SLC2A1 SP140 SDC3 IFI16 SSB CNP GIPC1 RABGAP1L SELL GRN STAMBPL1 TMEM37 SP110 APOE TRIM69 CD180 DYSF E2F2 MAP2K6 SLCO2B1 ZC3H12D HSD3B7 MYC MILR1 CACNA1A CHST12 GSDME DNAJB4 GCNT2 DTX4 TMEM14A DHRS3 PCNX2 STIMATE SLC6A12 SIGLEC6 RHBDD3 NECTIN2 CAPN2 CLSPN DOCK10 PPA1 B2M GRAMD1B ZC3HAV1 PDE4D GNGT2 CCDC186 PTPRCAP WDFY1 FMC1 LINC00926 LYSMD2 APOL2 RAB8A LY86 F5 PELO RGL3 PLXNA2 SIGLEC14 NLRC5 KPTN RHEX ITGA5 GBA CEP112 GDPD5 CALR NRN1 ALDH5A1 POU2F1 ZNF799 LUCAT1 LIMCH1 CYSLTR1 FAM83G SMAD7 SPC24 IFI30 SUB1 OTUD7B PDLIM7 NAGLU S100A13 TLE3 UBP1 KCNMB1 EXOSC3 CREM ADAM19 NOSIP CCDC6 ZDHHC24 PPP2R2A WDR36 DLGAP4 MRPL44 SCAND1 CCDC25 NIP7 NDUFAF1 PPP1R16B IGHA1 CASP10 PI4K2A SSBP3 RALGDS TLR4 NUB1 ZDHHC12 PUS10 MYO18A CD70 TPM4 NADK NAPEPLD JPX SRC ANP32A TMEM62 SMAD6 ALDH7A1 THUMPD2 TIMP1 POLDIP3 TRIP4 MPLKIP SETD5 NSMAF TTF2 CD9 NAE1 CD276 EML2 MIR155HG ADGRG1 ACTN4 CCDC85C ARMH3 LRFN3 ZNF611 MIER1 LONP1 SNX1 UBC TOR1AIP1 ADCY7 SLC29A2 NSL1 BUD31 CREB5 STX8 SMG7 CD19 UBE2F MRPL13 SGK1 POU2AF1 JADE2 DBR1 ORC4 RPL7L1 NEMF OPA3 DLEU2 ACLY ZMPSTE24 TMEM87A TRAPPC13 BBX DOCK8 RRAS2 BRPF1 ELMO1 NRTN NME1 EIF4A3 PSMB10 TLR1 KDM2B GAR1 SYMPK SNUPN DEPDC5 PDIA5 PAK1 PKM EMILIN1 ERAL1 CYP4V2
acute_bcell	8	age_n	C5_GO_CC	GOCC_LUMENAL_SIDE_OF_ENDOPLASMIC_RETICULUM_MEMBRANE	0.00684689	0.2587	0.407018	-0.589277	-1.54755	20	HLA-DQA2 HLA-DRB5 CALR HLA-A TAPBP SPPL2A BCAP31
acute_cd4	10	age_n	C3_MIR_MIRDB	MIR4650_5P	0.00684711	0.383438	0.407018	-0.61825	-1.79443	16	CALM3 ESCO1 PHF20L1 CAP1 CDC25B CALR DKC1 SLC7A6 DLD
acute_cd8	8	timen	C5_GO_MF	GOMF_NUCLEOTIDE_TRANSMEMBRANE_TRANSPORTER_ACTIVITY	0.006849	0.138397	0.407018	0.665732	1.68816	14	SLC25A5 SLC25A6 SLC25A36 SLC25A25
acute_cd4	6	sex_n	C5_GO_MF	GOMF_CYTOKINE_ACTIVITY	0.0068497	0.397348	0.407018	-0.566094	-1.57742	27	AIMP1 CMTM8 CMTM7 AREG CKLF TNFSF8 FLT3LG CMTM3 LTB XCL1 CD40LG IL16 HMGB1 TNFSF10 TIMP1
acute_bcell	2	covid	C3_TFT_GTRD	DROSHA_TARGET_GENES	0.00685031	0.320442	0.407018	-0.566712	-1.65232	22	MT-ATP6 MT-CO3 MT-ND3 MT-ATP8 MT-ND1
acute_cd8	4	age_n	C5_GO_MF	GOMF_STRUCTURAL_CONSTITUENT_OF_NUCLEAR_PORE	0.00685086	0.270326	0.407018	-0.579799	-1.6389	23	UPF3B POM121 NUP153 NUP88 NUP58 NUP188 NDC1 NUTF2 NUP62
acute_myeloid	13	age_n	C2_CP_KEGG	KEGG_CHEMOKINE_SIGNALING_PATHWAY	0.00685201	0.0603833	0.407018	0.432527	1.39906	90	PTK2B STAT2 GRK2 LYN RAC1 DOCK2 NCF1 GNAI2 MAP2K1 ARRB2 GSK3B FOXO3 GNB2 PRKACA STAT1 IKBKG MAPK3 CCR2 PRKCD CCL5 NFKBIB PIK3CB ROCK1 IKBKB RAP1B SHC1 PIK3R1 RASGRP2 RELA CXCL16 JAK3 ARRB1 GRK6 WASL PXN GRK3 GNG10 PIK3CA MAPK1 VAV3 CCL3 GSK3A NFKBIA VAV1 TIAM1 FGR GNB1 GRB2 GNG5 PREX1 RAF1
acute_myeloid	11	age_n	C3_MIR_MIRDB	MIR5699_3P	0.0068527	0.995524	0.407018	0.473075	1.64676	39	CD163 CLMN DBNDD2 MPZL3 ISG20 TRIM8 PTPN7 TMEM170B EEF2KMT GNL3L ZNF26 MFSD6 GLG1 PIAS2 CD300E DTD2 SEC23IP C8orf76 HNRNPUL2
acute_cd8	12	covid	C3_TFT_GTRD	ZIM3_TARGET_GENES	0.00685272	0.138196	0.407018	0.398893	1.48798	115	TMEM123 PAPOLA SCAND1 SYNE2 ZBTB38 ADD3 ANXA2 ITGAL ATRX CAPN2 DDX24 HMGB1 CNOT6L NR1H2 LSM6 NT5C3A DHRS7 FAM204A CD69 ST3GAL1 IK G3BP2 FOXP1 ATM GSTP1 SELL MGST3 CSNK1A1 SCAF11 UBE2E3 STAT3 AKAP9 TMOD3 SON IAH1 FYB1 CNOT2 BBX SAT1 UBE2B PPP1CC NCOR1 RBBP7
acute_myeloid	3	covid	BTM_MODULES	translation initiation factor 3 complex (M245)	0.00685377	0.0421507	0.407018	-0.639473	-1.72445	11	EEF1B2 EIF3F UXT EIF3E EIF3H PHB2 FBL EEF1G
acute_cd4	12	acuity_maxn	C5_GO_MF	GOMF_HISTONE_METHYLTRANSFERASE_ACTIVITY	0.00685493	0.539443	0.407018	-0.575603	-1.59645	21	FBL ASH1L SETD2 KMT2E SETD5 KMT2A EHMT2 NSD1 PRMT2 EZH1 NSD3 NTMT1 WDR82
acute_myeloid	14	acuity_maxn	C3_MIR_MIRDB	MIR3664_3P	0.00685595	1	0.407018	-0.487014	-1.51592	46	AHNAK AHCY RSF1 RHOG ADK TKT POMGNT1 TMEM50B DAZAP1 SLC2A1 DPP8 PPP2R5E CAP1 CCDC88A ZBTB20 COPZ1 CAMLG RPS3A AP3S1 SLC23A2 PMS1 NAA20 ZNF592
acute_bcell	11	covid	BTM_MODULES	translation initiation (M227)	0.006856	0.103733	0.407018	0.721967	1.70939	10	EIF2S2 EIF2S1 EIF4H NUP37 NDUFA8 COPS5 EIF3J ETFA PSMD14 METTL5
acute_cd4	14	sex_n	C5_GO_MF	GOMF_TAU_PROTEIN_BINDING	0.006857	0.434845	0.407018	0.585591	1.76667	20	PPP5C DCTN1 EP300 SMAD2 AATF BIN1 ACTB STUB1 TAOK1 PICALM MARK3 PIN1
acute_cd4	7	timen	C5_GO_MF	GOMF_SEQUENCE_SPECIFIC_DNA_BINDING	0.00685765	0.148011	0.407018	0.255022	1.30706	387	ZNF331 NR4A2 PER1 JUN CSRNP1 FOS DDIT3 ARID5A RELB NR3C1 CREM GTF2B CENPC JUND ARID5B IRF1 HBP1 FOXN3 SP3 ZBTB1 CCNT1 CREBRF NFATC1 BHLHE40 RPS3 TIPARP IKZF1 ZNF350 RORA KLF3 ZNF580 HNRNPL CAMTA1 FOSL2 GATA3 TSPYL2 JUNB TGIF1 KLF9 HIF1A ZNF394 KDM2A ZNF101 ZNF644 LITAF REL NFIC SMAD2 ZNF267 HMGA1 SMARCA2 TERF2IP TAF9 SLC2A4RG CBFB HNRNPD FOXO1 BCL2 ZNF836 CHD7 LMNB1 MXD1 NPM1 RBL1 FOXP1 ZNF430 ZNF277 IKZF5 RFC1 ELF2 HNRNPA1 NSD1 ZNF880 XPA PRDM1 ZNF136 SREBF2 TEN1
acute_myeloid	5	timen	C5_GO_MF	GOMF_LIPOPOLYSACCHARIDE_BINDING	0.00685807	0.167973	0.407018	-0.515298	-1.72741	16	RNASE2 TLR4 HSPD1 LY96 TLR2 ZRANB2 RNASE3 PSMA1 PTAFR
acute_bcell	11	timen	C3_TFT_GTRD	CTR9_TARGET_GENES	0.00685981	0.144892	0.407018	0.532985	1.65228	30	CCNL1 SFPQ RBM39 ZNF207 HNRNPU AMD1 TRA2B TPT1 CSDE1 ZEB2 RPL9 PABPC1
acute_cd8	13	sex_n	C5_HPO	HP_VISUAL_LOSS	0.00685981	0.0677666	0.407018	0.554777	1.61154	25	MT-ATP6 MT-ND4L MT-CYB MT-ND1 MT-CO3 MT-ND4 MT-ND2 IL2RB MT-CO2 STAT4 MT-CO1 CD247
acute_myeloid	14	covid	C3_MIR_MIRDB	MIR7156_5P	0.00686143	0.989829	0.407018	0.546412	1.60024	36	AKIRIN1 PTBP3 PKN2 XPNPEP1 DAAM1 TRMT10C YWHAG EIF2S1 SUB1 LAMP2 CYLD XXYLT1 MMGT1 LHFPL2 ARHGDIB TENT2 YTHDF2 EMC4
acute_myeloid	5	acuity_maxn	HALLMARK	HALLMARK_ANGIOGENESIS	0.00686257	0.0298354	0.407018	0.701161	1.6815	11	TIMP1 THBD VCAN LRPAP1 S100A4
acute_bcell	12	timen	C3_MIR_MIRDB	MIR4777_5P	0.00686607	1	0.407018	-0.501728	-1.75761	38	XAF1 SP100 CFLAR SMIM15 APOL6 TMEM50B G3BP1 TMEM123 TMED5 PAFAH1B1 NXPE3 PPP1R12A RAB14 UBE2D1 NAA50 PRRC2C KCNN3 CNOT4 ENY2 SUZ12 NIPSNAP3A
acute_bcell	11	timen	C3_TFT_GTRD	SNRNP70_TARGET_GENES	0.00686693	0.144892	0.407018	0.310739	1.33686	395	RBM3 ATF7IP2 PPP1R15A HNRNPL RPS10 ITGAE EIF1 SSBP4 C5orf24 RPL17 RNF19A CLK1 BZW1 PLIN2 MT-ATP8 RPL3 MT-ATP6 MDM4 EIF4G2 CD63 IGLV3-21 UBC C22orf39 SRSF2 WASF2 C16orf87 RPL27A LIMS2 RBM39 HNRNPH1 RAD17 EEF2 AMD1 EPC1 ARL6IP4 SP3 PTOV1 MLLT10 OSER1 PRRC2A CYC1 THUMPD3-AS1 ARPC5L CBLL1 FUS DPP8 IL4R EMC3 DEF8 NAP1L1 SLC25A6 SUMF2 CDKN1A IDI1 RPL27 CD68 NEAT1 RPL36A RPL13A SLC38A2 CISD3 MT-CO2 RPS6 KMT2E MED15 XBP1 ING5 PMS1 RNF149 HMGA1 ECHDC2 CHD2 PRMT1 RSF1 NME2 RAB31 SERTAD2 HNRNPA1 RCC1 NUP214 RPS2 SQSTM1 UBB BIRC6 IFT52 ARHGDIA ZEB2 MMP24OS CNPPD1 USP8 HECTD1 FLOT1 PNKP SLC3A2 MRPL40 ZNF580 RPL15 RPL9 RPS8 CSNK1G2 EEF1A1 OARD1 SRP72 GSK3B HCFC1R1 FAM13B RPL5 NOP58 DHRS4L2 PFN1 GPS2 CBX5 HMGB2 CTBS CHD9 MIEN1 G6PD IGLV6-57 PABPN1 RPS14 NFKBIZ FASTK RPL10 SRSF5 IRF2BP2 TAF9 CEP95 PRPF8 RPL13 ALDH18A1 LUC7L2 GOSR1 EIF4A1 CHMP1A ILF2 UCKL1 RPL26 RPS13 RPL7A RPS23 ACADVL RPLP2 SECISBP2 CD320 CBX3 SUCLG1 RPS5 RPS16 AHCY NCOA3 SLC39A10 SLC39A6
acute_cd4	10	acuity_maxn	C5_GO_CC	GOCC_CATALYTIC_STEP_2_SPLICEOSOME	0.00686693	0.301198	0.407018	-0.463637	-1.50916	65	SRRM1 SNRNP200 HNRNPK PRPF6 HNRNPA3 SNRPF SYF2 SF3B6 SRSF1 SF3A1 LSM3 SLU7 FRG1 PRPF4B HNRNPC CDC40 SART1 SRRM2 SNRPD3 PPWD1 XAB2 RBM8A LSM7 CWC15 SNRNP40 RBM22 BUD31 HNRNPH1 SNRPE CDC5L SNRPG
acute_bcell	4	sex_n	BTM_MODULES	myeloid, dendritic cell activation via NFkB (II) (M43.1)	0.00686715	0.583708	0.407018	0.734069	1.88602	10	NFKBIA NFKB2 LTB EBI3 PRKCD CCL5
acute_cd8	11	covid	proteinatlas_blood_expression_cluster	Cluster 20: T-cells - T-cell receptor	0.00687006	0.0699048	0.407018	-0.371338	-1.62198	55	TRBC1 DNAJB1 GYPC ZNF831 LDHB CA5B CLEC2D LCK PRDX2 CENPK LAT ITK ARL4C HMOX2 FAM107B LEF1 PLSCR3 UXS1 TRAF3IP3 CD3D ORAI1 CD27
acute_cd8	7	timen	HALLMARK	HALLMARK_MYC_TARGETS_V2	0.00687028	0.0322903	0.407018	-0.510738	-1.66347	46	FARSA HSPD1 EXOSC5 MYC CDK4 GRWD1 DDX18 DCTPP1 PES1 HSPE1 NOP56 UNG NOLC1 TBRG4 GNL3 IMP4 PUS1 MRTO4 PHB AIMP2 TFB2M
acute_myeloid	9	sex_n	C3_MIR_MIRDB	MIR634	0.00687516	0.815664	0.407018	0.544425	1.67724	51	CKS1B KPNA1 PHIP EIF4E HMGXB4 MRPS16 C2orf49 RAB1A DYRK1A SNRPE FAM168B AAMP DNM1L VGLL4 PDCD6IP SAMD4A MBIP ARGLU1 FBXW7 HMGN1 DLST
acute_myeloid	10	covid	BTM_MODULES	enriched in antigen presentation (I) (M71)	0.00687606	0.0408945	0.407018	-0.463478	-1.7427	12	HLA-DPB1 HLA-DQA1 HLA-DPA1 HMOX1 HLA-DRA CYP1B1 FAR2 HLA-DRB1 ASPH PLAUR CD74
acute_bcell	6	covid	C3_MIR_MIRDB	MIR4659A_5P	0.00687817	0.850476	0.407018	0.619396	1.6343	19	DEK CEP350 SMG7 STT3B RSF1 ZNF431 DUSP12 SLF1 CYB5R4
acute_cd4	11	age_n	C5_GO_CC	GOCC_PRERIBOSOME	0.00687817	0.371954	0.407018	0.51665	1.59434	33	RRP7A NIP7 RSL1D1 NOP58 WDR74 KRR1 SNU13 WDR37 KRI1 EIF6 RIOK3 UTP18 UTP3 NOB1 XRCC5
acute_bcell	all	timen	C3_TFT_GTRD	ZNF449_TARGET_GENES	0.00687845	0.356581	0.407018	-0.330089	-1.18866	840	IFI6 HERC5 BST2 LGALS3BP LPAR5 BISPR MNDA HSPH1 CACNA1A IRF9 UTP6 HSD17B4 METTL7A HNRNPF SPOUT1 BRD8 SLC25A20 SKA2 CCND3 PRCD MRPL46 KAT2A LINC00324 POLH MAGED2 CBX1 BTK PCDH9 PGBD2 TTC33 TRADD CENPQ GATM GBA PLEKHA2 MCCC1 PIN4 POT1 MRPS31 HACD3 TMEM101 CALM2 NOP56 BOLA1 ASCC1 ACADM SNAPC3 RPS27L KLHDC3 PRMT7 EVL GLT8D1 ABHD16A NOP10 MIS18A ZNF786 NUDCD1 NIT1 PARP14 ANXA6 HERC4 WDR89 YIPF3 BIRC3 MRM2 DTWD1 C21orf62-AS1 SUPT4H1 FASTKD1 HMOX1 ST3GAL1 SLC39A11 SLC4A1AP ZNF33B TMA16 PTK2 SMIM12 SNRNP40 CLUAP1 ERGIC2 THTPA IKZF2 TNFAIP1 SEC62 ATP6V1D TCAIM OSGEPL1 C12orf4 MDM1 PEX13 CERS2 TCHP LSM2 ZMYM1 SLC35A4 MGME1 TIGD7 TRAPPC11 SEM1 ST6GAL1 OSGEP LRIF1 NXF1 NOC3L SYTL1 MRPS23 ADRM1 TUBD1 DIAPH1 PYCR2 CTNNBL1 FEZ2 SF3B3 UBE2F DDAH2 RFESD POLR3GL MFSD1 ZC3HAV1 ZC3H4 ELAC2 CPNE1 HGS TMEM229B BRCA1 KEAP1 GSKIP ZBED5 ZFP14 BIN1 FGD4 VPS37A INTS11 ADAP2 B2M TBC1D17 RALBP1 ZMYND11 SIRT2 TAF6 ARRDC3 BCS1L CNPY4 RBM12B TEX264 PAK1IP1 CDC37L1 NBPF15 CYTH2 CINP TARBP2 SAP30L DHDDS ZNF550 DECR1 EIF4A2 VPS45 GALK2 IPO13 STRIP1 DFFB TTI2 THAP3 ZNF444 THRAP3 SH3BP2 TRAPPC3 EPB41L2 RBBP9 ZNF146 FBXO22 NOC4L ZNF33A TM7SF3 TXLNB ZMPSTE24 CASTOR1 TMEM50B PEX3 HELB EIF6 ATIC OGG1 GIGYF2 TMEM181 ZNF30 SYNE1 KLHL8 CABIN1 TAP2 DRG2 CEP104 P4HA1 SYNPO2 DNAJC19 WASHC3 GOT2 CPOX ANAPC11 ZNF226 SNX5 ACOX1 CPT2 LUC7L SLC38A5 INTS8 AMPD2 RUFY1 ZNF569 CLTA NDUFS2 MAPK1 LARP4B TBC1D13 FRA10AC1 NCAPD3 MYLIP TRMT1 PPP6R1 TEFM COL9A2 DLGAP4 MBD6 MYCBP2 SLC38A1 TSEN15 PAPSS1 SNX4 SH3BP5 COPS4 LRCH3 CPSF4 RNPS1 LINC00426 KRT18 RNF135 COQ8B ARHGEF2 EFCAB13 SLC38A10 CCT8 KIF20B CMC1 ABCF1 IKBKB ZNF566 CDK5RAP1 REXO4 UACA SDR39U1 TSPAN5 SMIM29 POLB PITPNB TRIB1
acute_bcell	12	age_n	C3_TFT_GTRD	JDP2_TARGET_GENES	0.00687845	0.49512	0.407018	0.303152	1.18947	866	RNF213 TOP1 RFT1 DYNC1H1 CCT5 NEAT1 ISG15 SCFD2 DKC1 CCAR1 PREB FBXW7 RCC1 DDB2 MYH9 EIF3A DCAF13 TPR CISD1 PIK3R1 VMA21 SPTAN1 DPP9 LRRC59 LDHA ELL S100A11 TFRC MBD1 RAC1 PDAP1 HOOK3 PELP1 UBALD2 MRPL55 HNRNPM TRMT2A SF3B1 SEC61A1 TRNT1 ILF3 CKS2 TMEM70 UBR4 TPM4 EMC6 STK38 ATG5 GNL1 ALKBH5 TRAM1 MAD2L1 HSPD1 TMEM50A ABCF3 METAP1 CCDC47 CCNL2 NUCB1 NBN POLE3 NOLC1 DYNC1LI1 POP4 CYCS NAGK LTN1 MAPKAPK5-AS1 SUPT7L SRSF10 NSFL1C NAMPT ARPC2 EXOSC9 RBM39 XRCC5 RNASEH1 ACTB TPRKB TOPBP1 VDAC3 UFD1 ATP2B1 SF1 PSMD8 EID1 GNAI2 MIER1 AATF HSF1 EDEM1 HNRNPU STX12 TIMM44 PSMD2 ZMPSTE24 DDA1 GNB2 GNAS UBA1 SDR39U1 ODR4 SKIV2L LAMP1 GTF2F2 MRPL14 GPAA1 SMPD4 CCDC124 SNRNP200 MFSD11 ARHGAP45 MAPK6 MAP2K7 RPS6KB2 NUP98 CBX4 UBE4A FAM177A1 SLC9A3R1 ADRM1 PPCDC CENPT TDP1 HSP90AA1 CANT1 MLXIP TBC1D5 PPIF RAD23B MORF4L1 SDHA NOP56 ELOC PCGF5 GLUD1 SLC1A5 TMED9 NDUFAF3 MLF2 EIF2AK1 ITGB1BP1 COX8A GPN1 TRA2B YWHAH TRAP1 CCNG1 KRAS FAM98A SRSF2 CSNK1A1 RNF19A SRPRA TOMM20 PEX16 TBCA TMX1 ESYT1 PYCR1 U2AF2 BUD23 CENPU DFFA CDC27 EMC3 MRPL24 HSPA8 TFAM LIMD2 PCNA CUL5 RBM42 SAFB PARK7 PRMT5 AMZ2 KXD1 CCNL1 NDUFC1 CUL3 XPC INO80C PRPF31 KLF10 NUP107 COPB2 SRSF1 ACTN4 ARMC6 GPI RAB5C RAD23A UTP11 NDUFA12 MZT2B HCFC1 AKIRIN2 BIRC2 SLC4A1AP GABPA ZNF106 DTYMK IMMT CDC6 TM2D3 RPL23 PPA1 KIF22 ATP5MC1 PHPT1 WDR43 UBE2K SEC16A USP39 RCBTB2 TERF2IP OPA1 ITGAE CDK4 TIMM9 OSTF1 GHITM RANBP3 UCKL1 NUP214 MIF SEC23B PWP1 ARF1 ARMC8 IMPDH2 NR1H2 ZYX RSRP1 MTG1 NPM1 CDC45 USP8 LUC7L2 ACD PHF20L1 CLPTM1L PA2G4 ASPSCR1 BRIX1 HNRNPA2B1
acute_bcell	2	age_n	C2_CP_KEGG	KEGG_OXIDATIVE_PHOSPHORYLATION	0.00687845	0.106105	0.407018	-0.399456	-1.36561	99	SDHA COX8A NDUFB10 SDHD NDUFS7 UQCRFS1 NDUFB2 COX17 NDUFA6 ATP5ME LHPP ATP6V1F ATP5MF NDUFA11 ATP5PF NDUFS3 ATP6V1E1 COX5A ATP6V0E1 UQCRH ATP5F1C NDUFA3 ATP5PD UQCRC2 COX7B NDUFV1 NDUFS8 NDUFA5 NDUFB3 UQCRB NDUFAB1 ATP5PB COX5B NDUFV2 NDUFS6 NDUFB9 UQCRQ UQCRC1 NDUFB6
acute_bcell	6	timen	C5_GO_MF	GOMF_IDENTICAL_PROTEIN_BINDING	0.00687845	0.29006	0.407018	-0.352818	-1.18257	510	MX1 BST2 TRIM22 IFIT3 EIF2AK2 NMI DRAP1 IFI35 STAT1 TCL1A BANF1 PSME2 PSMA7 CD53 S100A11 ALOX5AP CARD16 SUB1 ANXA6 SNX6 CACYBP TYMP DCXR TAP1 HSPB1 CD79B BTK RNF5 SOD1 SEC13 SP100 SSBP1 PARP1 PRMT1 IK CCL4 CSK PYCARD VCP PRDX3 SNX1 STAT2 CD38 PIK3AP1 TNFSF10 SAT1 CASP1 CALCOCO2 BIN1 JUP HNRNPU APOBEC3G VIM ATIC ENO1 MS4A1 TLR10 SNX2 RELA PDCD10 HVCN1 YWHAQ CLPP PUF60 BRK1 MAT2A CAT MESD EWSR1 TRADD ANXA2 HSBP1 GLUL DPY30 PSMD4 TMX2 DCTPP1 LITAF MRFAP1L1 TMEM14B RBCK1 DNPEP PRDX1 MYD88 B2M PRPF6 HSP90AB1 TRIM38 PML ADSL IKZF3 UGP2 ATP5IF1 NUTF2 PFKP CORO1A FGFR1OP2 NUDT5 OFD1 TCF4 CREB1 SMARCB1 HSP90AA1 PDIA3 HTRA2 PRPSAP2 ATF1 DCPS SMCHD1 ADH5 CCNC MTSS1 GLRX3 APIP HSD17B4 PHF1 SHMT2 UBA3 DCK CTBP1 STAT6 TKT CPNE1 MITD1 DRG1 CBX1 SNRPC APEH SHKBP1 WAS GOPC ADD1 PSMF1 STARD3 ITPA TSG101 EEA1 LCK PDCD6 QTRT1 CLEC17A FNBP1 HPRT1 SETX ZHX2 HADH ERP29 ATG101 PFKL IRF3 NCL TPR TRAF5 SAMHD1 LILRB1 TRIM27 ETS1 PAK2 PNP KHDRBS1 GCA ACTN4 PEX11B MYCBP2 XRN2 STARD3NL IFI27 RASAL3 EXOSC8 TPI1 RBM10 HMBOX1 SNF8 MVP DECR1 PSMC3 DPYD S100A10 MAPRE2 TPM4 PDCD6IP PRPSAP1 SAFB2 EIF2B1 GCC2 SYNE1 MIF TXN CBX3 KIF5B LEPROTL1 PPCS MCL1 MAD1L1 NT5C MID1IP1 PARK7 MYH9 LYZ SSNA1 TDG FUS IKBKB G6PD RUVBL2 CARD8 ACTB MAPRE1 MFN1 MFSD1 IMPDH2 GID8 NONO
acute_cd4	all	covid	C3_TFT_GTRD	ATF6_TARGET_GENES	0.00687845	0.0710644	0.407018	0.314218	1.1431	834	SLC35B1 MRPL46 ETFRF1 RSRC1 PSMC2 TRAF6 SCAMP1 PSEN1 DMXL2 BLM TFG MT1X NDUFAF1 TNK2 POLDIP3 ETF1 ARF3 DDIT3 TSPAN31 HSPA5 FAM133B ZNF565 PAFAH1B2 CRIPT TMEM87A MRM3 APAF1 TRMT61B TMBIM6 RNF34 MLEC NEU1 CHTOP NCSTN CCNH ZNF557 TCTA PPP1R11 MDM2 SMAGP CSRP1 NCOA7 SMARCA5 TMEM223 WDR20 NOP10 MRPL10 TYW1 SLC38A6 CUL3 TDRKH TXLNA DEDD CTDP1 XPO1 TMEM248 ZBTB37 CLASP1 CISD3 MTREX TMUB2 TIMELESS COX15 KANSL2 BCL2L12 FER MAP3K3 RNF181 RABGEF1 C19orf25 TRIP4 ABHD2 MTMR2 DDX1 VPS13B EHD1 SCFD1 TMED5 BPGM EHD4 RPP25 AGPAT1 LMNA EMC9 PLEKHF2 MYO9A FKBP11 DDX56 PRMT5 CENPK DHX29 FUCA1 TARBP2 PLCB2 NUP160 FUS NDUFA5 UEVLD FAM220A GNL1 PTPN23 TSEN34 TOMM40 ZDHHC12 SHOC2 RNF11 TMEM138 PRCC TMEM209 ERC1 MTERF1 PRR3 HDAC9 ADK SLC3A2 SUPT4H1 DMAC2 PNRC2 CTDSPL2 ADGRE2 SNHG12 CCPG1 ASB7 TMED1 CPSF4 BNIP2 CTR9 ABHD18 IKBIP STARD3NL TBC1D23 USPL1 TBCC PRR13 ZNF146 BAZ1B MAD1L1 BLOC1S2 KIZ PRDX5 PAN2 PLEKHJ1 CDC73 XRCC3 GHDC C2CD3 MRPL1 ARHGAP5 SRFBP1 INO80 CUL4B NUP54 COX6A1 MAZ SMU1 SENP1 SNHG15 NDUFA3 EPOR TIMM17A C12orf73 SLC35A4 FAF2 KRT18 POP1 USP22 ORC2 ZNF281 SNRPE BSDC1 MRPL18 ZNF622 SCAND1 RAB5A ZBTB45 FBXW11 MTAP CEP350 PDCD6IP ASB8 IMMT BICRAL IL4I1 LRCH4 CEP104 ZNF3 ZNF341 B9D2 PIGO GLT8D1 TRMT112 TTC37 SCAMP2 ARFGEF2 EIF4ENIF1 ACP2 PPIL2 ZNF446 GTF2H3 PPIL4 WDR83 AKAP9 CDK5RAP1 CDC23 AGTRAP SYS1 SMARCC2 P4HA1 MPG COPS7A ABCF1 RNF145 BRD2 MCOLN1 NPTN BLOC1S6 AMN1 DNAJB1 MYC UBC PSMC4 CATSPERG G3BP1 ERRFI1 POLG2 STK19 KNSTRN HAUS2 C6orf226 GDPGP1 SEC23IP NBR1 EEA1 CCDC124 SRSF10 ACIN1 APH1A KCMF1 TK2 CALM2 TAF2 GTF2A2 MRPS11 BTD HYPK DGLUCY SF3B6 TOMM70 LAPTM4A LEO1 ZNF770 RNPS1 USP15 KLHL26 SEC31A CDK5 SLC16A6 CMC2 MPHOSPH10 MTMR4 VILL SF3A2 PPIP5K2 SERPINB8 AHCTF1 MRPL2 POC5 RAB30 MEST PCBP1 TIA1 RAB5B COG3 DNAJB12 PAGR1 KIF21A AMN SNRPB PLPP6 MALAT1 ERCC6L2 POP7 FLOT1 G3BP2 FBH1 RSU1 HMGCL BORCS5 TTBK2 PTGES3 COX11 MEPCE MTRR TUBA1B RPS6KA5 TPM3 MORF4L1 DAXX DCPS ADRM1 IPO8 MMAB CLN6 PDIA4 TMCO1 GTF3C6 IK SYVN1 MSL2 NUFIP2 TAF7 DXO MRPS28 STX12 ENSA TOB2 CYCS ABCC5 ARL14EP DNAJC14 MRPL21 WDR59 ATP8B3 NAGK DHRS13 B3GALNT2 ZCRB1 FBXW7 SDAD1 ZYX NAT10 SNUPN CALCOCO1 AATF HSP90B1 EHMT2 PANK3 RBM39 NAIF1 DUS2 DPP8 EFTUD2 NFYA ARID4B POLR3G ASB16-AS1 THUMPD3 TNRC6B CDC42 NSL1 CCDC18 TM9SF1 TOR1AIP1 RMND5B KMT2B SCAF11 NOP2 REXO2 SPDL1 CHPF2 FCHO2 ZNF398 MALSU1 LRP10 MORF4L2 RAB21 RAD52 COQ8B EHBP1 UQCC1 CHEK1 IPP ETFA GLS2 ZNF48 C2orf42 PURA A2M-AS1 SART1 IRF2 PPWD1 POLK SEC63 EIF2AK3 MALINC1 PYM1 TARS2 SNIP1 ECI2 TECR TBRG4 TRIM41 PPT2-EGFL8 NASP THAP8 PLEKHG2 APBB3 TMEM87B NDUFC1 SDHD PLXDC1 MBD4 USO1 IQGAP2 SETD5 TLE3 SNAPC5 GPBP1L1 DCXR RIDA LINC01588 C18orf25 CA5B KHDRBS1 HINFP AHR POLD1 PDCD7 ATP6V1F UGP2 USE1 DAZAP2 KIAA0319L TIMM44 KLC4 WIPI2 SOD2 OARD1 RBM28 TBC1D22B UFL1 LRBA KLHDC4 SNX1 NAA25 ARHGAP26 CCT2 ACAT2 ACY1 PTMA CSNK1G1 CAPG STX18 LIX1L LUC7L2 ROMO1 GFM1 RHOA DGKA CYB5B LEMD3 PPP1R12A MAN2C1 GLE1 PTBP1 TMEM91 ZNF668 KIAA0232 DNAJC21 WDR12 CKLF ARSK CSRNP2 BAG1 SZT2 CDCA4 SACM1L RASA1 KDM6B GABARAP NUP153 HSP90AB1
acute_cd4	all	covid	C3_TFT_GTRD	NFRKB_TARGET_GENES	0.00687845	0.0710644	0.407018	0.304036	1.1174	1543	SPATS2L PHF11 MRPS18C SLC35B1 MRPL46 ZEB2 ADAR ETFRF1 NEDD4 PSMC2 PEX13 ZNF195 TMX2 MRPS18A HNRNPH2 RBM22 HSPH1 ARMCX5 GPBP1 MPDU1 MTHFS XRRA1 MAIP1 DMXL2 INTS14 MRPL32 WDR53 SLC39A9 SEC23A CDC27 WWP2 INO80D NDUFAF1 POLDIP3 TIMM22 MRPS2 GEMIN7 NFE2L2 TVP23B ARAF INTS9 TMEM11 NOL10 NDUFV3 MFAP1 VEZT MRPL27 MFN2 GABPB2 RLIM MPI MED18 FANCL YJU2 MRPL19 RBL1 NFU1 CHTOP ZMYND8 FTSJ3 TET2 NCSTN TBC1D15 BDP1 RANBP2 C3orf38 PUM1 FAIM RMDN3 ARL4A MDM2 PAIP1 HAT1 TADA1 KIF16B ZBTB17 TMEM222 DPM1 EMC7 MYL12A UBE2L3 PRPF31 CLN3 QRSL1 SNX5 TSPAN4 ATF6 ITSN2 SRRD UBE4A EBAG9 PTRH1 SLC38A6 COA6 WDR13 XPO1 MRPL44 GPATCH4 NR1H2 NCOA5 FAM120AOS GIGYF2 SELENOT ZNF268 METTL16 AP2B1 MTREX SUPT7L METTL15 METAP2 POLR2M U2SURP ACTR6 DYNC1LI1 KANSL2 PIP4K2B MTERF4 PWWP2A SUCO ZNF644 DNAJC7 BBX EMP3 ITM2C RLF ATG101 ZNF586 IWS1 PCGF5 TRIP4 SF3A3 CDKAL1 MTMR2 DDX1 ZNF408 CSNK2A1 MBIP DCAF15 CCDC59 GOLGA3 VPS13B SCFD1 PIGC PHACTR4 NOP16 AIDA ZWILCH EMC3 PICALM PIP4P2 TAF11 ING3 CUL5 KMT2C TMEM199 ARMC8 YTHDF3 C1orf43 VTA1 NFYC BNIP1 KIAA1143 FTSJ1 GOSR1 RHOH ANXA2 AIMP1 COQ9 PLEKHB2 CHM NUP160 FUS NDUFA5 ZNF654 LMO4 COA3 RASGRP2 NSRP1 KEAP1 PSMC3 PPP2R3C FAM117B PSMD5 PSMD11 NBN NIP7 ZNF484 ZNF451 TM9SF4 ZNF614 THAP6 GUCD1 CASP10 SKA2 ZNF267 CPSF2 DDX42 PPP4R3B PKN2 KCTD5 LRR1 BMI1 TMEM138 HECTD1 PRCC FAHD1 WDR33 ICA1 NADK2 ATF4 TNPO1 SEC14L1 TTC17 SNX2 TM2D1 JADE2 ADK MANF AKIRIN2 RSBN1 PTCD2 B3GNTL1 SLC30A5 BRWD1 SECISBP2L USP47 MRPL9 ADGRE2 RPAP2 UBR4 DDX23 C3orf33 OGFOD1 RAF1 GPN1 COMT MRPS35 ZNF76 ST6GAL1 ZMYM4 RPF1 PIGT TBC1D23 REEP4 TBCC SMG7 ATF7IP CSRNP1 MTF2 VPS52 ERLEC1 PSMD14 RCHY1 NUP88 NOL9 TUBGCP3 OTUB1 SZRD1 BRPF1 HELB MRPL20 KRR1 SDF4 TRG-AS1 ARAP1 METTL4 VPS45 ACADM COA4 HNRNPA3 ZNF675 MRPL1 MYBBP1A HNRNPH3 ZNF671 INO80 GABPB1 EIF4A2 MED27 RC3H1 MBTPS2 AASDH SENP1 STAG2 ZNF66 ZMPSTE24 OS9 ZNF444 ZNF771 DHFR2 ATL3 PJA2 CIAPIN1 ATP2C1 MTPAP C12orf73 THTPA COX16 SLC35A4 FAF2 C11orf58 PEX19 KLC1 KRT18 TRMT12 MAGOHB EWSR1 GRAP2 GALK2 TMEM39B ZNF274 PRPF8 BORCS7 UBE2E1 CNOT3 CCDC66 UQCR10 DOCK8 ACTL6A SNRPE COX10 MMADHC CNOT10 NUP205 ILF3-DT SLC17A5 NUP50 ZNF596 SELPLG UBAP1 ADAM15 DHX36 NUDCD3 VCPKMT IST1 TOR1A CEP350 SLC22A18 RBM5 NEK9 BLCAP HSPD1 HDDC2 GGA3 AAR2 WDR41 RARS2 ABI1 PRPF4 SLC35B2 COQ5 APC MRPL53 SYMPK CCNK ARF4 JPX CSNK1D MRPS10 EAF1 BRIX1 ACP2 PIGS DCP1A PPIL4 WDR83 CENPL AKAP9 CDK5RAP1 THAP1 HDAC8 C2orf49 ARV1 EIF1B MRPL22 TMEM59 RCOR3 CAPZA1 RAB14 LSG1 SARNP TAF5 TP53BP1 CHD9 PSPH DOHH COMMD9 ZNF134 HLA-DMB RNF145 PANK2 BRD2 SAMSN1 BLOC1S6 HBP1 AIG1 FANCM GADD45GIP1 ABCB7 ADAP2 UCHL5 SDHC PHF3 CCNT2 PHKB NOC4L MRPL36 COPS5 LMAN2 SLC30A6 MED6 MEF2A CCDC7 PRIM1 UBE2R2 PSPC1 SPCS2 ECSIT YIPF2 RIF1 NRM FNTA FIP1L1 ORMDL2 NBR1 UBE3A TSR1 CDC123 PCID2 ACIN1 CDK5RAP3 COPS3 GTF2B ZC3HC1 SEC62 PTBP3 CALM2 TTF1 ARFGAP2 NUS1 TMEM126B MDH1 IFITM2 MRPS11 BSG DNAJB6 DHX15 PPP1CC AGPS CRADD MGST3 LCLAT1 TDP2 SF3B6 CCDC9 RFC1 ABT1 NDUFB5 UBE2D3 MKRN2 TMPO MOB4 EEF1AKMT2 BANF1 XAB2 PEMT PICK1 C1D METTL25 WIPF2 CNOT1 CCAR2 SRA1 GAS8 YARS2 CHIC1 CEP95 RNPS1 HCFC1R1 DLG1 DNAJC13 BAX SEC31A TMEM39A TNKS2 MIGA1 HNRNPDL PUS10 MTMR9 MPHOSPH10 CACYBP TMEM79 MKRN1 TNPO3 NBAS PPIP5K2 CTNNB1 CYHR1 RAB7A SRSF3 REXO4 HIRIP3 SELENOF CCDC86 SREK1IP1 MRPS7 PUF60 RBSN TIA1 UTP15 SLC4A1AP SCAP MRPS14 PAGR1 MRPL40 FBXO28 CFAP20 SNRPB MALAT1 ALKBH1 LGALS8 FLOT1 KBTBD2 VPS29 RNF169 G3BP2 LANCL2 RBM4B PFKM CD53 CCDC186 GOLGA4 TXNRD2 SMS EPC1 REEP5 ANKRD37 PTGES3 ELOVL1 ZSCAN12 SF3B3 BMS1 MEPCE FEM1A KDM5C RPS6KA5 MORF4L1 PGGT1B SIAH1 DAXX ACO2 IPO8 ZNF821 TMX4 DNAJC30 ALG10 PSMD4 TMCO1 ZNF764 NMNAT1 SMPD4 HNRNPM GTF3C6 TRA2B CCDC51 HMGXB4 NDUFS7 HMG20A CAAP1 RBM12 FADS1 ANP32E LAMTOR5 UBB KANSL3 SUCLG2-AS1 AIM2 BCCIP EDC3 EXOSC9 HSPA9 MRPS28 TRMT13 KLHL8 TCERG1 NSD1 PTOV1 ENSA C17orf75 NECAP1 NCAPH2 HPS4 KDM6A MRPL21 HNRNPL GTPBP10 CCDC90B ZC3H11A WBP11 CSNK1A1 CC2D1A CNOT4 SRSF7 TAB1 ELP5 IKZF5 SUMO1 TAF13 FBXW7 CSTF1 DUSP12 ZHX1 COG4 CNTROB SAR1B ASB3 ATP9B POLR3D RNF6 SLC43A3 KPNA2 SEPHS2 ZNF778 FSD1L MED4 SRP68 RBM39 DLEU2 FUT10 POGLUT1 TGIF1 E2F6 FAM204A KDM5B KDM4C ZNF143 MUTYH CWC15 ARID4B RBM10 MEMO1 NDST2 SERBP1 SMG8 SLC35D1 NUDT17 PEX14 PISD CCDC12 NUFIP1 TGOLN2 TNRC6B MRPL37 ALG11 NSL1 CANX GPR107 PPP4R3A CASC3 PON2 PRH1 RNF220 GATC OSBPL9 TMEM101 HMGXB3 REXO2 TMEM167A AIFM1 SPDL1 COMMD4 PAPOLA RERE FAR2 ATL2 CTSA GCFC2 PTPN11 MORF4L2 PPT1 CAPRIN1 RAB21 RFT1 ISY1 HMGN1 SCYL1 SUPT5H EXD2 TPGS1 SSU72 WAC SFXN5 UQCC1 CHEK1 EXOSC4 DNAJB4 ZNF551 SMC2 VGLL4 RFC2 NCL TAF1D CAB39L ZNF317 RAD23A TXNDC15 SLC35F5 NUDT5 CREB1 RBM8A SART1 MRM2 NSMCE2 GPR137 TYW5 MRPL39 CPSF7 DHPS SEC63 SEC13 COQ10B EIF2AK3 PET100 USP21 TEPSIN TARS2 SUMO2 SLTM FBXO45 ACP1 TBRG4 EIF5A FAM3A TIGD6 NDUFV2 YY1AP1 RAD21 APBB3 GNAS SPRYD4 POGZ GLYR1 SF3B2 NDUFS2 YWHAZ CDC26 TUFM NDUFC1 PBX2 ATR UBE2E3 MARK3 NKAPD1 ZKSCAN4 ATG4B BAP1 PSMD8 ZCCHC4 PTCH1 HNRNPAB GIT2 COPE TMED10 DBR1 HADHB ABHD13 HNRNPR NFX1 ATP5IF1 AGFG1 USP3 PCYT1A GBA MRPL16 LRRC47 ATP5MF THAP4 POLDIP2 PCNX4 IBA57 C18orf25 KAT5 NVL ATG13 RPL7L1 DCP1B RPL22L1 SMG5 SFSWAP NDUFA13 BCAT2 ANKRD17 MTMR3 KIAA0586 DALRD3 USE1 NSFL1C KIAA0319L LRRC41 TBC1D14 HNRNPK PPIE ANKRD40 ATG12 MEF2C TLK1 SMARCAD1 ZNF207 RHBDD3 SLIRP OARD1 MBNL1 C12orf4 RBM28 TBC1D22B CTNND1 SNX1 APTX CCT2 BCKDHA SERPINB6 RSF1 MRPL47 SLC4A2 FBXO7 STX18 ATAD2 HNRNPF GOLPH3 SLMAP DDX51 PPP2R1A CLIP1 DGKA GTF2A1 PCIF1 NAPEPLD LEMD3 PPP1R12A PRPF4B COQ4 NAA16 MAN2C1 CUX1 PGD GHITM PTBP1 DARS2 SMARCC1 ZNF668 NUDT21 WDR48 SNRPD3 GSPT1 PPP1R21 MCM2 CGGBP1 LIN9 WDR12 C11orf54 DUS3L
acute_cd4	11	age_n	C5_GO_CC	GOCC_ENDOPLASMIC_RETICULUM	0.00687845	0.371954	0.407018	0.318797	1.23909	564	RPS26 IFIT2 SEC11C LMAN1 HNRNPR SRP72 DPM3 ALOX5AP SELENOM ASAH1 HLA-DQB1 MGST3 TMC8 HSP90B1 NDFIP1 KTN1 SURF4 P4HB HLA-DPA1 PSMF1 UBXN1 TMED2 SELENOS MOSPD3 TAPBPL TIMP1 HLA-DRB1 DNAJC3 PML RPL36A UBE2J1 METTL9 ZDHHC12 RANGRF COL6A2 NPC2 DPM2 RTCB TOR2A LGALS1 RPLP0 CAST MPPE1 ATP8A1 C19orf12 VTI1A LRPAP1 EEF1B2 PEX16 ERLEC1 PLP2 HSPA5 TAPBP UFM1 RTN3 TSPO VMP1 PIGH PDCD6IP FKBP8 EMD TMC6 TMED9 VCAN BAX TMEM30A AIMP1 GNAI3 YIPF5 SSR1 RAB10 STIM2 HERPUD1 MAPK1 SYNE2 PRNP HLA-DQA1 CYB5R3 XBP1 STX5 FOS COPB1 CD320 RPS21 PRKCSH HLA-DPB1 RPS6 ALG5 PIK3R1 SSR3 RAC2 ERP44 UBC EMC6 CRTAP CYBA OSTC NUCB1 RPS29 PJA2 ITPR2 TRAPPC3 RHBDD2 RB1CC1 OSBPL5 PDIA4 SERP1 CLEC2D ATG14 HAX1 SEC31A STUB1 RAB1B SPTLC1 PIEZO1 JAGN1 TFG TMEM109 SSR2 TMX2 SERINC1 ZDHHC24 EEF1D AGTRAP MLEC CNPY3 TRAPPC6A SCFD1 CST3 LPCAT4 MYDGF GRN RCN2 C18orf32 VMA21 TMED3 SEL1L TMEM208 ORMDL2 SLC35B2 SUMF2 VHL SELENOK CLSTN3 AGPAT4 SDCBP SEC63 SUCO HM13 CAMLG CD4 CANX INSIG1 APEX1 RPS28 UFL1 PDIA3 RPL10 RAB9A STAU1 LMF2 COPA COPG1 CDS2 GANAB UBA52 ORMDL1 MPDU1 PDCD6 RPL41 ARL6IP5 TXNDC11 CPQ LRBA RPS3 DNAJA1 ALG3 CAPN2 SACM1L SRP68 RPL36AL PNPLA2 DDOST VTI1B TPST2 TMEM259 PTDSS1 SVIP GLUL ZFAND2B KPNB1 SMPD4 RHOA YIPF4
acute_cd4	3	acuity_maxn	C5_GO_CC	GOCC_CHROMOSOMAL_REGION	0.00687845	0.292022	0.407018	-0.367609	-1.29005	210	MEAF6 CHMP7 SMC5 ATM DNMT1 RBBP4 PCNA PPP2R1A TPR SUGT1 NBN CDC73 RAD21 CENPK CBX1 MSH2 XRCC5 CHMP5 APEX1 CSNK1A1 SSB SMC3 TOX4 THOC5 SP100 CHMP3 STN1 EZH1 SKA2 RBBP7 TNKS2 CENPH TERF2IP PPP1R12A WAPL THOC2 CBX3 POLR2B PPP1R10 APC SMCHD1 KAT2B BOD1L1 PPP2R5C CENPT KAT8 ACD ZBTB48 HNRNPU XRCC6 TELO2 ERCC1 PPP2R5A KANSL1 AHCTF1 RPA1 FMR1 MTA2 ORC4 DYNLL1 SETX CBX5 NDE1 CKAP5 DPY30 NUP107 CENPC NUP85 RAD50 RPA2 ORC2 GPATCH11 PSEN1 TNKS CFDP1 SMC6 CHMP4B NSL1 SPOUT1 THOC7 DYNLT3 PDS5A DHX36 MCM5 PDS5B PARP1 NABP2 TP53BP1 HDAC2 CHMP2A UHRF2 SIRT6 HMBOX1 LRIF1 CHMP1B UVRAG TEN1 MAD1L1 MRE11 PPP1CC DCTN2 KIF22 THOC6 SMC4 DAXX STAG2 PRKDC NUP37 CHD4 WDR82 CHMP6 THOC1 CHMP1A MIS18BP1 KMT5B REC8 NUP133 MCM3 ORC5 ANAPC16 XRCC1 HNRNPA2B1 NSMCE2 ITGB3BP
acute_cd4	3	acuity_maxn	C5_GO_CC	GOCC_CHROMOSOME	0.00687845	0.292022	0.407018	-0.318379	-1.16368	778	PSIP1 MEAF6 TMPO IRF1 MLX ETS1 IK UFL1 PHF1 IRF3 CHMP7 EXOSC10 CREB1 DPF2 ACTR3 PBXIP1 RBL2 HNRNPL GMEB1 SMC5 PPP1R7 DEK ATM DNMT1 RNF168 RBBP4 PCNA BRD2 POU2F2 MORF4L2 CREBL2 ESCO1 PPP2R1A SMARCE1 HDAC1 SMARCA5 CITED2 KLF10 BCAS3 TPR CREBZF SUGT1 NBN DHX9 OARD1 CDC73 KAT6B RELA RBM19 ADD3 RAD21 BAZ1B GATA3 POLD2 SIRT7 ACTR6 RHNO1 HMGN2 TFAP4 CENPK KLF3 XPC INO80D HNRNPK POLR2A RFC1 NCOR1 CBX1 NR1D2 AKIRIN1 MSH2 NONO CTR9 HMG20B CAPN2 MAX KLHDC3 RBBP6 XRCC5 NUMA1 CHMP5 RBPJ POLK APEX1 CSNK1A1 DNTTIP1 AGO3 ARPC5 GLYR1 NFKB2 UBE2I PUM3 MCRS1 SSB NUCKS1 NSMCE4A GTPBP10 ASF1A KDM3A POLD4 SMC3 TOX4 SETD5 CUL5 RNF2 PPP4R3B THOC5 SMARCC2 RTF2 TEX264 BRD9 CCAR2 TGIF1 FAAP20 BRD8 SP100 KAT5 LRPPRC HMGN4 RAD9A CHMP3 STN1 SMAD2 TTC37 EZH1 SKA2 RBBP7 RXRB ICE2 TNKS2 CREB3 POLL THRA ANP32E ELK3 NSFL1C MXD4 VPS72 RARA RING1 TTN HOPX CENPH SF3B1 TERF2IP CGAS PIN4 NOP53 RSF1 MDC1 PPP1R12A TFPT AKIRIN2 WAPL AKAP8L THOC2 CREBBP UBE2A RBMX NIPBL HPF1 CBX3 TRIM56 MBD6 CHD3 POLR2B THAP1 ATF5 NIFK PPP1R10 APC SMCHD1 KAT2B BOD1L1 PPP2R5C ELF1 CENPT KAT8 RNF20 NFATC3 YEATS4 ACD RAD51B BANF1 WAS ICE1 ZBTB48 PRMT5 NOL8 CCND2 NUFIP1 ZBTB4 RPA3 NSMCE1 HNRNPU PRIMPOL SUPT16H NCOA2 STAT1 XRCC6 MLLT3 TELO2 MGA BPTF RRP1B SUPT6H ZMYND11 NFRKB ERCC1 C17orf49 MAGED1 PPP2R5A KANSL1 SETD2 RECQL AHCTF1 CUX1 RPA1 ATF6B FMR1 USP3 MTA2 ORC4 DYNLL1 SETX CBX5 PPP4R2 NDE1 RAD1 ARPC4 CKAP5 SHPRH CHD1 CHTF8 DPY30 SYCE1L NAP1L1 NR3C1 FOXO3 NUP107 CENPC NUP85 ACTB TSPYL2 RAD50 NFKB1 MLXIP UTP4 RPA2 FOXJ3 FOXP1 ORC2 PBX4 GPATCH11 PSEN1 TNKS CFDP1 ZBTB7A SMC6 CHMP4B BBX BCL11B NSL1 ZNHIT1 FOXN3 TRIM28 SRPK1 FAAP100 SPOUT1 ERCC6 THOC7 DYNLT3 PDS5A DHX36 STAT6 MCM5 RCC1 HDAC8 PDS5B ARPC3 SET PARP1 DMAP1 CTNNB1 STAT5B CPSF6 APTX NABP2 WDR61 CDK4 PHF12 TP53BP1 FH HDAC2 CHMP2A UHRF2 SIRT6 HMBOX1 ARID1B FAM111A LRIF1 CHMP1B ACTR8 RPF2 ING5 MBD5 NFX1 INIP UVRAG TEN1 MAD1L1 SRPK2 IFFO1 PRPF19 MPHOSPH10 FLI1 ATF2 HELB MRE11 PAF1 INO80E PPP1CC DCTN2 KIF22 BIRC2 NFATC1 THOC6 RAN KAT6A JUN THAP11 HMGN3 SMC4 MORC2 USP7 WDR70 NSD1 DAXX NR3C2 STAG2 SETDB2 IST1 PRKDC IRF2 NUP37 EXOSC8 CHD4 ZGPAT SP4 WDR82 ASH2L POLH WDR76 USF2 ZFR CHMP6 UCHL5 REL SPIDR WBP2 ACTL6A HMGB2 NFYB CAMTA2 CCDC137 SIN3B PES1 THOC1 SINHCAF CHMP1A MIS18BP1 KMT5B HOXB2 EXOSC5 CBX7 SFPQ COPS9 PELP1 REC8 NUP133 TSPYL4
acute_cd4	7	covid	C5_GO_CC	GOCC_NUCLEAR_PROTEIN_CONTAINING_COMPLEX	0.00687845	0.0825414	0.407018	0.316203	1.21462	736	MX2 CHMP5 TAF9 ADAR DRAP1 HNRNPA3 RBM22 SAP18 EXOSC5 COPS6 HNRNPC CEBPZ XBP1 SNU13 RNMT SNRPC SNRPA1 GRB2 UCHL5 SRRM1 BUD31 CHMP2A COPS5 NR1H2 XRCC6 C1D SF3A2 MSL3 HNRNPA2B1 SNRPD1 SNRPA PSMD12 PPWD1 IPO7 ELP2 U2AF2 WAC BATF STAT2 RAN NCOR1 GTF2B IMP3 HNRNPR SF1 SRSF2 SNW1 HMGXB4 RNF113A POP7 CCDC12 TAF6 RRP7A WBP11 NOP10 RALY STAT4 UIMC1 DDX21 PSMC5 SUGP1 MED29 RUVBL2 CCNH THRAP3 PHF21A RBMX RELA SNRPN PHF14 IK PHF20L1 CFDP1 HNRNPF SMU1 CWC27 POLR2I PTGES3 PYM1 HNRNPH3 RERE RUNX3 AFF4 JUNB INTS11 ENY2 MORF4L1 XRCC5 CWC15 GAR1 RPAP2 CHMP3 MED8 SNRPB EED UPF2 DDX23 ZRSR2 POLR3K MAF TSEN34 PRPF19 CDC73 XPC STAT6 NXF1 MED9 DPF2 RPRD2 ETV3 SLU7 SYNCRIP LSM7 HNRNPM THEMIS STAG2 NXT1 ACTR6 GTF2F1 RHEB RANBP1 NUP153 EIF4A3 TAF12 NUTF2 DDX41 PRPF18 CHRAC1 SNRPB2 SEC13 TFDP2 UTP4 ERCC1 SNRPE CBFB PCGF5 NFE2L2 TAF3 TRA2B BAZ1B STAT3 KAT2A SUPT7L SUPT4H1 WDR33 PHC3 NBN ELOB ATF4 CDK13 NHP2 MBIP LGALS3 LEF1 CHTOP KDM6A POLR2B CD2BP2 INTS8 ICE1 HDAC10 MAGOHB MED15 RUNX1 ZNFX1 KAT6A EPC1 E2F4 LAT POLR3C SMARCE1 PRPF40A RPA3 ATR EIF5A NABP2 SYMPK SF3B6 NOL11 TBPL1 SNRPD3 DDX5 ELOC NUP62 EXOSC9 MNAT1 RBBP7 MED6 SUPT5H SSU72 HNRNPH1 POLR1D SF3A1 CLNS1A BABAM2 EXOSC8 AAR2 INO80D PRPF4B CDC40 CDK4 DDIT3 DEK CCNK CHMP1A MAGOH LUC7L CEBPB SNRNP35 AQR SF3B1 NFYC SF3B2 TRA2A POLR2D NELFA RAD51C PRPF38A SMG6 PRPF3 POLR3GL POP5 CRNKL1 POLR1C MAX POLR2C BACH1 SUN1 MIS12 LSM3 ARID1B UTP18 HEATR1 LSM8 ATF6 RBM8A INTS1 KAT8 RBM17 MCM6 SUPT20H MLLT3 HDAC1 ASCC3 UBAP2L PRIM1 HEXIM1 INO80C THOC5 ACTB SNRNP40 ANAPC13 SYF2 MAP3K7 RAD9A ZC3H8 DIS3 MLH1 RBM5 XPO4 SMAD5 HNRNPK SFPQ MEAF6 PNN ZC3H3 KDM6B HIF1A KMT2C SYNE2 KPNB1 RANBP3 GTF2E2 SF3B4 ZCRB1 KAT7 CCNT1 ANAPC10 HNRNPU SUPT16H PRPF6 TESPA1 RBMX2 RAD21 SMARCA5 CWF19L2 RFXANK CENPX SF3A3 MAD1L1 CDC5L KPNA3 RAE1 EXOSC3 BCAS2 RPA2 MED4 BOD1L1 MED25 ZMAT2 RPRD1A CTC1 PRKRIP1 DDX20
acute_cd8	3	covid	C5_GO_MF	GOMF_GTPASE_ACTIVITY	0.00687845	0.162934	0.407018	0.344171	1.26758	206	MX1 MX2 GBP1 RHOB GTPBP4 RHEB EIF5B TBCC ARL8B RRAGA DRG1 GBP5 HBS1L RHOH RAB8A RAB28 RALB LSG1 GNGT2 GBP3 RGS9 NKIRAS2 ARL2 RAB9A ARL4A RAB6A RAB5B EFL1 CRACR2A TUBA1A RAB35 GSPT1 EEFSEC RIT1 GNB2 GPN3 RRAS2 DRG2 RALA RGS3 MTG1 RAB10 RASA1 MTG2 RAB2A RHOT1 ATL3 RAB7A RGS14 TRIM23 RAB14 GCH1 RAB5A RAC1 BMS1 RHOT2 RAB24 RAN RHOG GTPBP10 RAB27B EFTUD2 TUBE1 RHEBL1 GNAI3 GPN2 ATL1 ARFRP1 OPA1 SAR1A GFM2 ARF4 SAR1B RAP1A RAB21 GTPBP3 AGAP2 MFN2 GBP4 IFT27 GSPT2 GTPBP1 TSR1 CDC42 RABL3 RAB33B
acute_cd8	3	timen	C3_TFT_GTRD	ATF6_TARGET_GENES	0.00687845	0.163635	0.407018	-0.339079	-1.14685	775	MED11 XPO1 IRF2 LINS1 TOB2 SNUPN NDUFAF1 PSEN1 MYC CETN3 AOAH PAGR1 SH2D3C BRD8 ABCF1 CYB5B TM9SF1 LEO1 PPP1R11 MRPL46 DGLUCY EYA3 ALG1 TMCO1 ECI2 FUCA1 DCXR DPAGT1 ING4 TMED5 NUP62 G3BP1 GHDC ACP2 POLR2A ACIN1 RIDA IVD TMEM223 ZBTB4 INIP NAGK BAZ1B TXLNA NEU1 DAXX SMAGP KRIT1 ZNF146 CHTOP TRIM52 EHMT2 MSL1 IKBIP TBRG4 ZDHHC12 MBD1 CDK4 C19orf25 TRMT112 TARS2 MED20 BPGM UFL1 DCPS NAT10 TIA1 TAMM41 IRF3 COPS7A SCAMP1 PSMA5 TSEN34 EHD1 EMC9 MRPL18 REXO2 SCFD1 RPP25 THAP8 PIGF TJAP1 IQGAP2 POP1 P4HA1 ZNF384 SACM1L ACTR3 ZBTB45 MRPL24 LPXN E4F1 SUCLG1 NAA25 RBM28 WDR12 BCL2L12 SNX1 MRPL1 DDX1 SLC3A2 DDX56 COQ8B WDR6 TRIP4 MORF4L2 GLT8D1 GNL1 AAAS SRFBP1 SZT2 MLEC NOP10 NSL1 RAB21 NBR1 PTPN23 TMEM69 CEP350 SNHG12 ARSK PDCD7 NOSIP MKS1 AHCTF1 CCT7 CPSF4 POLR1B TFCP2 USO1 RNF34 NUMA1 SLC35A4 CTR9 CSTF3 POC5 DNAJB12 PTGES3 INO80C SMC6 HEXIM2 PDIA4 C2orf42 CCPG1 GLE1 TMBIM6 DCAF12 PSMC4 IPO8 ERCC5 MED24 EHD4 RBM23 GRK6 DFFB MAD1L1 BRD2 GPBP1L1 EEA1 GGPS1 ANKIB1 NR1H3 PPWD1 PIGO SLC26A2 VPS13B SYVN1 POLD1 TCP1 SMARCC2 PDCD6IP UEVLD BSDC1 ARMC6 OARD1 EIF4ENIF1 CEP104 CRIPT DCAF8 NARS2 TMED1 SDAD1 MT1X AKAP9 MRPS28 TNFRSF1A NFKBID ZFYVE19 TNK2 ABHD2 MCOLN1 MYO9A SNAPC5 SPDL1 POLK SS18 TSPAN31 SDHD GTF3C6 MRPS11 NCSTN GANC HINFP ARFGEF2 SMARCA5 KLC4 CCT2 ASB16-AS1 RAD52 TMEM138 KIZ HSP90AB1 PANK3 SCAMP2 KMT2B HACL1 STX12 NASP IMMT POLDIP3 MEPCE PRCC PAN2 TOMM70 LINC01588 CDC23 MCMBP ZNF341 SUPT4H1 DHRS13 SIN3A DDX55 TAF7 APAF1 ACTN4 STX18 DXO RAB5B TCTA ABCC5 MALSU1 DNAJC14 LRP10 YBX3 LRCH4 KIAA0232 MRPL21 RABGEF1 DDB2 CSNK1G1 CSRP1 HYPK NUFIP2 SYNCRIP TCF12 CSRNP2 PAFAH1B2 LRBA MDM2 ARHGAP26 CISD3 KIF21A PCBP1 CLN6 RBM4 UQCC1 FBH1 BBIP1 CALM2 CHPF2 EIF2B1 MPHOSPH10 CENPO STT3A POLL TLE3 HMGCL THUMPD3 STK19 ZSWIM7 BRCA1 NUP160 DENND4A UBE2M NPTN PRIM2 RPS6KA5 TIMM44 RNF181 AATF SEH1L SHOC2 STARD3NL TIMELESS RSRC1
acute_cd8	6	covid	C3_TFT_GTRD	HMGB2_TARGET_GENES	0.00687845	0.0863628	0.407018	0.340565	1.24921	251	ISG20 SLC35B1 PNO1 SMC4 UCK2 LRRC40 SUCO NUF2 MRPS22 RBBP5 DARS2 COG4 FARSB TSPAN31 CSE1L BACH1 ALG2 ICE1 CAPRIN1 HADHB SEC24C SSR3 AP3M1 ANP32E BLM UBE2E1 ZRANB2 ZC3H13 TBL1XR1 INTS7 PPWD1 UPF2 PSMA3 TRIM22 CEP128 RAB7A CCT4 SUPV3L1 TMEM156 DCAF6 RRAGA VTI1B NME6 RABGGTB ANAPC7 SF3B3 ADK TMED1 GGA3 PPIP5K2 MRPS33 KNL1 CKS1B MUC20-OT1 NVL CEP76 NME7 HSPA9 FLOT1 RUFY1 PSMG2 GNS GIMAP1 TAF15 VDAC2 POT1 G2E3 RNF25 PRCC NUCKS1 MRPS7 PSMD1 OTUD4 SUDS3 CS COPS8 ATAD2B EMC3 RCC1 AIMP1 NCLN PRPSAP1 MAP3K13 CEP95 TBCK SNRPN NSUN2 ACTR10 FARS2 DUSP14 FOXP1 FEZ2 MBTPS1 EIF4G2 PACSIN2 BUD31 SLFN12 DYNC1LI2 GPR107 HLA-DMA EMSY CCSER2 RABGAP1 AGBL5 ANKRD13A PEX26 VCPIP1 NDUFB3 CSNK1G3 REXO1 PES1 PTGES3 IQCG NUP85 TIGAR EFTUD2 TPD52 STAM2 ARHGAP11A MAPKAPK5 CENPL C4orf33 SLX4IP PPP6R3 PCBP1 C19orf48 DDX31 PIN4 BAG6 SMC2 TAF1D C6orf52 ZNF576 NDC1 NHLRC3 TBC1D1 SUCLG1 PROSER1 EIF4ENIF1
acute_cd8	7	acuity_maxn	C5_GO_MF	GOMF_UBIQUITIN_BINDING	0.00687845	0.669126	0.407018	-0.39418	-1.387	75	UBXN11 RNF168 NBR1 VPS28 RNFT1 USP5 USP33 NSFL1C USP16 IKBKG BIRC2 RNF8 NUP62 OTULINL TOLLIP UBAP1 N4BP1 OTUB1 HGS ADRM1 FAF1 GGA2 UBR5 RAD23B SHARPIN CKS1B FBXO7 UBXN7 TOM1 BUB3 UBE2L6 UBXN2B WDR48 FAF2 VPS36 UBE2A SMAD3 GGA3 JARID2 SPRTN ASCC2 ZFAND2B FBXW7 SMARCAD1
acute_cd8	9	covid	C5_GO_MF	GOMF_PROTEIN_DIMERIZATION_ACTIVITY	0.00687845	0.206406	0.407018	0.356325	1.23303	294	SP100 BST2 TRIM22 STAT1 RAN TRMT112 S100A11 S100B TAP1 S100A6 IKZF3 TYMP TPST2 DRAP1 GIMAP7 SRI NRBP1 GBP1 TYROBP SNX6 PDCD6 STARD3NL STK4 PRMT2 TAF7 BUD23 NUDT21 PLEK ITGB1 HSP90AB1 PPP2CA ZBTB16 SNRPC XBP1 PSMD7 AIMP1 STK10 MFF HPS1 HM13 PDCD10 BANF1 RALGAPA1 GBP5 SNF8 G6PD IKBKG FBXO7 ADAM10 GZMA TKT SMCHD1 PDCD6IP CALCOCO2 LSM5 CACYBP PYCARD HSF1 TAF12 PARK7 ASCL2 STUB1 COMMD1 GLIPR2 RUVBL2 PAFAH1B1 ATP5IF1 ATIC SFPQ RCHY1 CST7 FLNA CEBPB SSBP1 GID8 RIPK2 POLE3 BAX CYBA TXN TIMM10 TAF3 ZDHHC3 SH3GLB1 EEA1 ERP29 TPD52 B2M TRIM14 POLR2J NUDT5 BCL2 ZBTB38 ACTN4 STARD3 MICU2 CORO1A VPS4B BCL2L1 XPA RIPK1 SMC3 NFYC DGKD PRPS1 VPS25 HSPB1 PPP3CA CD247 CARD8 SUPV3L1 BAK1 GBP4 PSAP ADA2 GNPTG NCOA2 VAPA RELA APPL1 YWHAE TAF9 MCL1 STK25 NCOA1 UBA2 SHMT2 IKBKB LSM6 RNF40 E2F4 DPYD ATF1 DDIT3 PAXX PEX11B SPPL2A ID2 GSS ADD1 CAT PEF1 S100A10 RABEP1 TPI1 PML PIP4K2A XCL1 HEXA PPCS ARNTL MYH9 MGAT2 P4HB MFSD1 TRIM38 STAT3 ST13
acute_myeloid	11	acuity_maxn	proteinatlas_blood_expression_cluster	Cluster 44: Non-specific - Transcription	0.00687845	0.0438501	0.407018	-0.333375	-1.22602	368	DBP CTSO ZNF124 JADE1 CWC27 ACTR1B SLC35B2 GNPAT SCRN2 ZNF277 TPRKB GTPBP8 ASTE1 PPWD1 EIF2D KIFAP3 ZNF226 NOL11 TBC1D10A NUP37 PAAF1 ADAT1 PPHLN1 CYREN MPHOSPH9 GTPBP10 NOL8 NSUN2 MEAF6 ZNF224 TDP1 MSH6 KLHL28 SFR1 DLAT STYX MRPS30 WDR33 EIF3L GMPS CCDC91 SCOC RARS2 NEK9 ATM ZNF720 TRAPPC13 OGFOD1 ZNF426 EIF2B4 FIP1L1 CRY1 FRA10AC1 TRMT10C NEK1 ERVK3-1 VPS45 ARL2BP PRPF4 CDC23 DNAJC19 FANCF RIOK2 CMTR2 TRIM4 TEX10 SNRNP40 ZCCHC17 TRMT2A MMGT1 MRE11 RAD51B RNF113A NFYB DDX19B METTL14 CREB3L2 SLC25A46 HEMK1 ATAD1 DNAJC9 PDIK1L CCDC66 POLG2 NIP7 UBL4A CES2 LIPT1 ZNF138 MAPRE2 ARFRP1 BBS2 LRBA SMC3 NAA15 PSMG1 STARD5 CIAO1 NAA16 RPA1 HTATSF1 TMEM87A RPA2 ZNF836 ANAPC7 UTP25 SLC20A1 FEN1 TRMT2B DIS3 ORC5 TARS2 ABT1 ATIC RPRD2 CCNC AKR1B1 THUMPD3 XPO7 SS18 PITPNB ORC3 GALK2 CSE1L CFAP20 ZCRB1 TFB1M TMEM168 MICU2 ZNF260 MRPL48 ABHD14B UTP14A CNOT7 EIF2B2 RSPRY1 LRPPRC UFSP2 GLS UFL1 METAP1 AAGAB C17orf75 HMGCS1 FBXL12 DDX49 SUPV3L1 MRPL43 SH3YL1 DHX30 RAB2B ORMDL3
acute_myeloid	11	timen	C3_TFT_GTRD	ELF2_TARGET_GENES	0.00687845	0.234005	0.407018	-0.303111	-1.19843	1161	HSPH1 MRPL46 NAGK MRPL27 MRPS31 FARSA SPATS2L TRAFD1 VTA1 EIF2S1 HMGB2 C1orf131 COPB2 CYBC1 SNX1 NSL1 MRPS18A DNTTIP1 COA3 EXOSC3 MED11 TM2D2 MITD1 ATP13A1 MRPS18B SRP54 PPP1R11 CCDC71 TMEM199 NOL8 ATP6V1E1 MALSU1 HPS5 AIP VPS72 SP100 TAF7 MIA3 CSTF2 LMAN2 MRPS23 COPS5 NOSIP CD2BP2 MPLKIP EAF2 FLAD1 NDUFB3 VPS4B VPS50 PIGBOS1 CCT5 NDUFS2 BLZF1 CETN3 PSMA4 RPE CDC42SE1 MFAP1 CD164 RBM42 ZKSCAN1 ACTR6 ZNF576 VRK3 MOB1A SEC23B COPA UTP3 NUDT5 HELB ANKRD17 TEFM COQ5 ATP6V1D FTSJ3 CCDC28A DDX56 NSUN5 TBRG4 PPP1R10 TRIP12 PPIL1 PHF23 FBXO38 TOR1A NFYC RPF2 RPL7L1 DDX23 LTN1 TMEM186 ZDHHC12 NOP16 NOP10 DPAGT1 GFM2 TRAPPC4 SUGT1 TRIP4 PRPF38B UBAP2L TMX1 SRP19 COMMD5 SAR1B TSG101 MLEC MCMBP SDF2 LRRC41 ARMT1 GON4L NUP205 WDR3 NBR1 PSMA6 TATDN3 AP4M1 SFT2D1 ANAPC10 RNF181 MTIF3 CCNDBP1 MYL12A TRIP11 PPIE CGGBP1 COPG1 ADAP2 CES2 SIRT6 RIN1 TBC1D17 PRR13 CYCS PUM3 GPATCH4 TOX4 TDG CWC22 PIK3C3 RAB27A SUGP1 MON1B DPH3 SNRPD3 ERCC5 TAF12 ELAC2 COQ9 GTF2A1 KDM5C MRM2 HIBCH SRBD1 SLC35A4 VAC14 CFAP20 IQCB1 LENG1 DDX5 EIF2B1 DDX18 NCSTN GNPAT PTCD3 TMBIM6 DNAJA3 TTF1 PHF14 TMX2 DNAJC7 ZUP1 UBB ZBTB45 NMNAT1 PSME3 ELF1 ZNF217 HMGCR NOL11 POLR3C RNH1 TBL3 ZMAT2 CDC123 UTP18 MTF1 TAP2 ACOT8 JAGN1 CNDP2 TBC1D2 TMEM208 MRPS7 ATP6V1H SNRPB2 DBR1 ANXA4 C12orf73 CDK11B CHD8 UNC45A PES1 FAM120B USP11 UBXN4 POC5 C18orf32 ZBTB8OS TOMM70 TMEM59 NASP SEC31A ZNHIT3 POLR2F C6orf62 C19orf25 BCL2L1 BANF1 PFDN6 SUPT16H SCAMP3 VPS45 EXOC1 NELFE HSPBP1 SCFD1 CCDC97 PSMB5 SLC38A10 RFXANK TBCK STYXL1 ATG5 TOP3B LARP4B UTP23 RBM12 VPS35L ARFIP1 CSNK1G1 TYW1 RBM48 PSMA5 LONP1 MUS81 CHMP1A COPS7A C2CD2L SCRN3 GBA CEBPZ SEC23IP CARD8 ELP3 AP2B1 SIL1 PRMT7 ZDHHC6 WBP1L LRIF1 TM9SF1 STAM2 HMOX2 IER2 THTPA ACBD3 RNF25 STAMBP NUDCD3 MCRS1 PNPO MED19 GTPBP10 NDUFV3 KAT5 BTF3L4 CIR1 RAPGEF6 ABT1 TFCP2 TXNDC17 STK38L SMARCAL1 INIP ZNF107 PCBP1 MRPS11 UBOX5 CLTA TRMT6 STX16 XPC RNF20 HIKESHI CTR9 C4orf33 PRR12 SCAMP2 WRAP73 ZNF28 SNRNP35 PPP4R3B CSNK1A1 SART3 XRCC5 PICK1 GMPPA TSC22D4 UBE4A AUP1 RECQL GATB VPS16 PPP2R3C CCDC174 AFG1L PSMD13 SNRNP27 GSPT1 VPS52 SHOC2 GATC BLCAP EIF6 GPATCH2 LRCH4 HTRA2 DERL1 ZNF302 VPS41 GOLPH3L IKBKB DPM2 OXNAD1 WDR4 THAP2 THADA PDCL3 TCEANC2 RAB7A EMC7 LIN37 PPP2R5E AP3D1 AATF RPAP1 APBB3 FDFT1 CSPP1 ALPK1 AIDA ZSWIM8 GPN3 DUS2 FBXO9 ZNF611 HAUS8 SNX5 TMEM184C THAP1 RRP15 AIMP1 DHX33 LAMTOR5 SUPT4H1 TMEM128 UQCRC2 ERH TMEM260 MRPL10 FBXO8 EMSY PPP6R1 AKIRIN2 RAB18 RTF2 MRTO4 RNF121 LACTB COX17 POP5 GALT TXNDC12 VPS33A MCTS1 PTRH1 NUDT1 ADAL OXLD1 MTIF2 DHX37 ZFYVE1 CYB561D2 VCPIP1 PSMC5 PRPF4B WDR55 PEX16 NVL ZPR1 STX8 GON7 GDAP1 METTL6 ZKSCAN5 SMIM7 MED28 SHC1 CDIPT CHMP4A C9orf72 RBL1 SMG7 PSMF1 BECN1 CLPTM1 RBBP5 DHODH TTC5 SAC3D1 CDK10 STK10 NDUFS1 SS18 COPE ACO2 ZFPL1 DPP3 DGUOK SMARCC2 RAD50 MEF2A DDX11 PROSER3 PDAP1 MCM3 DCLRE1C MYL12B PDCD6 MRPL51 TGOLN2 SEC24C ZDHHC5 RSPH3 DNAJC14 NME7 TEPSIN
acute_myeloid	14	timen	C3_TFT_GTRD	HOXA2_TARGET_GENES	0.00687845	0.411725	0.407018	-0.371245	-1.19192	580	STAT1 SP110 NT5C3A SSB NMI PSMA4 AHSA1 PRDX3 HSPH1 GDI2 EMC7 CCT2 ECHDC1 BBX ADD3 PSMF1 SERINC3 PRR13 ADAR SSR3 CYBC1 AP1M1 FARSA AIDA PSMB5 TSPAN13 PRDX1 CCT8 PDCD4 PNPT1 EXOSC9 RAB29 SEC23B GSTO1 CNIH1 CHST12 NAMPT ZFAT PPIG TAF7 TMX1 MRPL15 PWP1 ESD VBP1 MMADHC RPS27L TM2D2 PANK2 LSM6 NPM1 ZBTB8OS CLNS1A NOSIP ING4 SDCBP COPS5 TUBA1B SPOP AK2 OCIAD1 TMEM167A SMARCE1 MRPL16 ZC3HAV1 SEM1 JKAMP TXNDC15 IL18 EIF5B BTN3A2 USP11 UQCRC2 ATP6V1A SPATS2L SUB1 MAP1A PLRG1 SELENOT WASHC3 PDHB TSG101 SMIM12 COX17 NARF SH3BGRL DCK RTN4 NUDC ATG5 NPC1 LYPLA2 ARL14EP KIF2A DHX36 MRPS21 USP16 ERH RMDN1 COX16 ARPC5 GTF2F1 TXNDC9 HIKESHI TBRG1 STAMBP DGUOK SELENOH SZRD1 ATG4C TXNIP PSMB1 SUCLG1 STX7 MRPS30 ACADM M6PR ARL5A MRPL3 MYL12A COPS3 OPTN C1GALT1C1 PCBP2 PEX2 CFLAR DCPS SIDT1 FAM162A HSD17B4 SERINC1 DNAJB12 CTBS SNRNP27 ASAH1 TMBIM6 VTA1 SF3B4 NDUFB6 GTF2F2 IFRD1 SPG11 TFG MRPL52 SMIM10L1 COX7C GLRX DNAJC19 PLGRKT PIN4 SRA1 TNKS2 ODF2L TMEM59 RTCB ASCC2 IVD FUZ TRMT112 PSMC1 ETFA FKBP3 RAD21 CASP4 MICU2 ATP5PO NDUFAF4 TRIP11 MRPS14 MCTS1 ACYP2 RTRAF UBLCP1 NDUFS4 NOL8 ARF4 MRPL24 COASY ZFAND6 FLAD1 COMMD8 MRPS15 RBBP4 PHF20L1 STAMBPL1 SMAP1 NFKBIL1 HERPUD2 SCFD1 AHCYL1 EIF2AK4 EIF3D RSRC1 CCDC90B UBE4A SKAP2 WASHC4 ACAA2 DLD CBR1 OXA1L ATF7IP GCA TRAPPC12 SMARCA2 ABCB7 GOSR1 CS PSMD6 YIPF1 SF3A2 NFYC
acute_myeloid	1	age_n	C3_TFT_GTRD	ZNF664_TARGET_GENES	0.00687845	0.181099	0.407018	0.358864	1.16314	569	CDC5L CXorf38 LASP1 ACTN4 ARHGAP24 NOSIP PADI2 SDC4 PHC2 DR1 LMNA TOR1AIP2 MRPS31 NAPSA DCTN1 EGLN1 FN1 DCAF11 EIF3F VPS39 GTF2H5 MPRIP RGS10 KMT2C ATP5F1C CASP8 XKR8 EIF3I AGTRAP JAK2 CYFIP2 TXNRD2 CAMK1 PLEKHM1 CEP350 DHX9 HDAC5 PHF3 ERICH1 BCL7C ANP32E STK10 RALA SMCHD1 STX4 A1BG MTG2 NFYC SERTAD3 KDM1B SYVN1 CYTH4 DNAJC7 SH2B1 ECE1 DAZAP1 ARHGEF2 KIFAP3 AATF CYB5R3 ZDHHC7 TERF1 DAPK3 SLC20A1 USP34 LMO4 GOLGA3 ABHD17A CREM MTFR1L FES ZMPSTE24 BORCS6 PML ZMAT2 CAPN2 DSE BRWD1 HPS4 ZNF296 TNRC18 TTC1 CCDC9 VMAC ATP23 CGGBP1 CTSB MAP7D1 EPB41 PAXBP1 ERCC1 CARD8-AS1 ANKIB1 LCP2 RNF24 TRIM44 ACSS2 PIGBOS1 FRA10AC1 MDM2 TIMP1 MAT2B GPR132 ATP5F1A SLFN12 SLC9A6 MAN2A2 RAB3D TTC3 MAP1S TNFRSF12A CCNI EPHB6 LRP10 SNX27 FZR1 NCOA2 SLC15A3 RAP1A MOV10 HEXA EXOC3 OSBPL3 RACK1 TOR1A LIX1L ADAM9 NDUFS7 RAPH1 ALDOA HPS6 PLXNC1 TGFB1 RBMS1 ADAR SCAPER DAPP1 CFP HECTD4 SEMA4B CBFB MAN2A1 KDM5B RAB27A FAM20A PRPF40A TARS2 FAM20B CCNG2 TAF6L DPP9 PIGQ RPS26 CDK17 SEPHS2 RABGGTA CDC42EP4 DHX16 LHFPL2 MTO1 CARD8 LAMP1 HNRNPD COMMD5 CEBPG PRMT5 USP3 ZNF609 COPG1 SMAP2 ACOX2 GANC GTPBP3 MTF2 EPS15 POLK MRPL11 AP3S2 IFI6 SPRYD3 GLG1 PPP2R2A PDCD11 DDX5 TMEM248 C9orf78 REV3L TSPAN33 TOR2A OPA1 TUBA1C ITGB3BP LAMTOR5 SRFBP1 CUX1 ISG15 TM9SF4 PAFAH1B1 HES4 TRAF3IP2-AS1 SRC HMGXB4 POLR3GL SF3A3 VARS2 DHX29 USP6NL
acute_myeloid	2	age_n	C3_MIR_MIRDB	MIR1208	0.00687845	0.972385	0.407018	0.426918	1.35557	84	MYCBP2 CHMP2B NUCKS1 SLC35B1 NFATC3 ZDHHC7 IRS2 DR1 HERPUD2 MRPL13 LDHA TCEAL4 LCOR PPP2R2A EIF2S2 BAZ2B ZNF592 PPP1R10 INO80D YTHDF2 ZNF280D TIMM17A C16orf72 CNTRL PDIA6 GNB4 RNF145 LEPROT TMEM170B TLE4 SCFD1
acute_myeloid	2	timen	C3_MIR_MIRDB	MIR185_5P	0.00687845	0.665517	0.407018	-0.305679	-1.47399	128	SIGLEC1 ISG20 YWHAG HIPK2 INTS6 BASP1 ANKFY1 EPHB2 TMEM165 MTHFS PNP MRPL34 RHOT1 EFTUD2 PIM1 EIF2AK1 LDLR EMC10 EFCAB2 TCP1 MIER1 MAT2A MON1B USP3 RERE JAGN1 HOOK3 SGMS1 YIPF1 MAU2 TAP2 CTDNEP1 SMCO4 ARMC8 NOTCH2 SLC25A28 ARID1A DDX18 NBN SDF2 GEMIN7 NFATC3 HIF1AN UBE2H AGO1 TPMT PBX2 CHMP7 INO80D TBC1D5 MRPS21 C5orf51 SLC8A1 SREBF2 HDAC5 LCOR STX6 MECP2 RDX PHF21A RNASEH2B COMMD2 CNTLN KAT6A GATAD1 CCNL2 FMN1 ARF3 PRKAR2A PARP11 USB1 RALGAPB RAB35 DYNLL2 CEP104 LPCAT3
acute_myeloid	2	timen	HALLMARK	HALLMARK_APOPTOSIS	0.00687845	0.0429903	0.407018	-0.310279	-1.47426	115	ISG20 DNAJA1 CLU HSPB1 TNFSF10 HMGB2 DNM1L ROCK1 SOD1 ADD1 PSEN1 IGF2R RARA CFLAR SLC20A1 DPYD SPTAN1 IFNGR1 TAP1 APP DNAJC3 PAK1 GADD45B CASP1 EREG RHOB FAS TIMP2 CDKN1B CREBBP PPT1 PDCD4 GSR PLCB2 GSN XIAP IFITM3
acute_myeloid	3	timen	C3_MIR_MIRDB	MIR4262	0.00687845	0.530247	0.407018	0.316132	1.2051	406	ATP2B1 BHLHE40 NAP1L1 ZBTB43 SLC25A36 SERTAD2 NAAA JAZF1 FOXP1 B4GALT1 ZFP36L1 MAPK1IP1L CD302 BCLAF1 OGFRL1 ZDHHC7 CDC40 DDX3X AKIRIN1 OSBPL8 SMAP1 TET2 ZFAND6 JARID2 RAD21 ARL5A PPP3R1 AKIRIN2 AFG3L2 NR1D2 CPSF6 DSE PAFAH1B2 PDAP1 C16orf87 COPS2 BLOC1S6 DUSP6 ARF6 PNRC2 TBL1X MAP3K3 DMXL2 CUL5 UBL3 KMT2C CREBRF SLC25A37 DNAJC3 CHD1 PNISR BRWD1 RPS6KA3 TMED4 NOTCH2 YTHDF3 TBC1D1 CHMP2B ZADH2 SELENOT BCL2L11 DYNC1LI2 ASPH ZDHHC3 KRAS TSC22D2 TM9SF4 PCNP RAP1B GHITM NCOA2 ATXN1 TMEM131 CBX4 PHF3 SPTLC1 UBE2D1 ATM DERL1 YOD1 TNPO1 CHMP1B AP1G1 CCNDBP1 ANKRD44 ZNF800 GPRIN3 MYCBP2 ZEB2 ZNF780A ST8SIA4 SGK3 ETNK1 DDIT4 DEK GCC2 PPIP5K2 ZFP36L2 IKZF5 CPD OTUD1 ETV6 CD4 CLIP1 NPEPPS CAMTA2 PLEKHJ1 SH2B3 PLCL2 PPFIA1 UBE2B RLF TXNDC12 ZNF655 POU2F1 WDR82 CPEB4 PHTF2 BRAP PPP2R5E UBP1 CNOT2 MINK1 CPNE2 HECA PSPC1 SRPK2 ARMC8 FRYL RNF6 PROSER1 PDCD4 USP42 PLEKHA3 RNMT WASL MTPN IPO7 PBX3 RASSF2 YTHDC2 TGFBR2 FKBP1A LATS1 PRRC2C AGFG1 RFC1 METAP2 CDK17 CUL3 KPNB1 CAPRIN1 CBLL1 ATMIN LNPK ATP2A2 TMEM165 NUCKS1 KMT2A MTF2 TMF1 GPBP1
acute_myeloid	3	timen	C3_MIR_MIRDB	MIR499B_3P	0.00687845	0.530247	0.407018	0.399304	1.40615	84	BCLAF1 USP3 KBTBD2 TET2 SDCBP PSMG4 GNG2 ARL5A SLCO3A1 CACNA2D4 JMJD1C UBE2E3 RAP2B DDX46 DMXL2 TSPYL1 USP9X IVNS1ABP CDC42EP3 MSL2 TAOK3 CCNL1 PPM1B LSM8 PDZD8 MBD2 TMX1 HACD4 ZEB2 NDFIP1 FOXN3 AAK1 SUGP2 PCM1 MAPK8IP3 PDPK1 SON PPP4R3A OTUD4 POM121C TRIO UBE2D3 POM121 PITPNA ZNF503 MFN2 ZC3H6 NAA15 RUFY3 FRY
acute_myeloid	4	age_n	C3_TFT_GTRD	RBM34_TARGET_GENES	0.00687845	0.299852	0.407018	0.347121	1.14526	682	LMNA TRIM7 SRRM2 NBEAL2 UNC93B1 CYBC1 HDDC3 SMAP1 MYDGF TACC3 CAPN1 SF3B2 HMG20B TNIP2 ACSS2 SNRPA1 DENND6B SMIM29 MMP24OS LRRFIP2 SPG7 P4HB RNPS1 SLC12A9 G6PD EMC8 CYREN POLD3 MTMR3 TRIM14 UBE2G2 TPCN2 ARHGAP26 FYTTD1 ADAM15 NME4 PARP6 FH PTPN18 LSM5 ANKRD12 CAPRIN1 FRG1 DDX3X PPP4C RAB5IF MSL3 IKBKG ALKBH4 EMD MAD2L2 GALNS ANXA11 LAP3 ZNF706 MKNK2 CCNQ LYL1 AFF4 PIN1 ELOA BCKDK C15orf39 LRRC59 ARHGEF1 CNBP AVL9 MBNL1 SPHK2 MIF RER1 ELMO2 MCRIP2 RIPK1 ZNF638 GLT8D1 SMARCB1 NFATC3 NEK9 SPPL2A LSM6 SECISBP2 AFTPH AGPAT3 YIPF2 ALAD C9orf78 RPUSD1 FPGS TMEM123 SLC29A1 IRF7 KDM4B PDXDC1 SVIL PSMG2 MKRN1 IMPDH1 VAPA TMEM106B PRPSAP1 UCK1 CARD19 POLR2B LONP1 ACTN4 PCMTD1 MRPS2 ATP5F1D SCAP EEFSEC LIMS1 ANKRD11 SNAPC2 CRELD2 DOCK2 NFE2L2 RAP2B BNIP2 APMAP GLUD1 RCAN3 CCNL2 GLRX3 CARS2 RNASET2 PLIN2 QSOX1 USP9X NKIRAS2 VPS9D1 MRPL40 IKZF1 SAMD4B TBCD TESC PDLIM2 TBC1D8 TXNDC11 DBNDD2 ARPC5L MTG1 NCBP3 PCNT ABHD11 MBD6 CCDC12 PRKRA BICRA TUBG1 USP32 ATOX1 AP3D1 CERS2 UPF3A KMT2B GORASP2 PGAP2 CAMK2G CNOT11 REX1BD TMEM39B SURF1 SBNO2 EIF2AK4 DCXR MRPL38 ARNTL CDKN2AIPNL MTHFS PHRF1 HAUS3 RAB22A PBX3 MBD2 EZR MON2 RNF115 CTSA LSM7 SPCS1 MTDH CPSF1 MBOAT1 CHPF2 DENND3 MRPS28 REST RETREG3 MBTPS1 PPP4R3A WDR37 COX5A EVL USP38 SLC25A28 SDF4 STX16 PHF8 BRI3 DPP9 GMPPB RAB11FIP1 MPHOSPH6 AMZ2 TMEM175 POLE4 TAF9 CENPX CLN6 NMRAL1 DNMT1 ZNF276 GGA2 B3GALT6 PGM2 NDUFA5 IP6K1 U2SURP PYGO2 HBEGF ERICH1 DRG1 APRT MIB2 SURF2 HMOX2 VOPP1 IER5L GCN1 PLCB2 EFR3A RHBDF2 GSTZ1 TTC19 LINC00482 KIF1C SGSM3 DMXL1 ZMYM5 CD55 SRSF6 NAAA BRD7 CRLF3 GPR107 CTSH CHID1 MAN2B1 OAT TMEM9B PPP3CC BCL2L1 TMEM259 MAN2C1 PDP1 USP14 RAB2A SLC7A6 SAV1 AHDC1 CABIN1 WDR83 ERF ADD1 FOXK2 GFER HSP90AA1 NNT MAFG TTLL1 HPGD CSTB RGS12 HNRNPUL1 CCDC57 USP33 TCIRG1 PHYH IDI1 ABL2 KRI1 CPTP STK11 CCDC18 TMEM19 PSMG1 RPL36 CRKL TMEM70 NELFA ACSL4 NAT9 FRMD8
acute_myeloid	5	age_n	C2_CP_KEGG	KEGG_ENDOCYTOSIS	0.00687845	0.271699	0.407018	0.413231	1.31361	122	SMAP2 ARRB2 RAB11FIP1 RAB4A IQSEC2 EEA1 TSG101 SNF8 CHMP2A HSPA1A ARFGAP3 RAB11A HLA-E CHMP6 RAB11B IQSEC1 MVB12A EHD4 ARRB1 CLTB CBL AP2A2 VPS4B ACAP1 DNM2 ACAP2 VPS28 HLA-G ARF6 VPS36 SMURF1 EHD1 ITCH GRK6 MDM2 EPN1 VPS37B CHMP2B GRK3 SH3KBP1 USP8 GRK2 EPS15 SMAP1 HSPA6 RAB31 ARAP1 RAB5B RAB5C WWP1 SH3GLB1 AP2S1 CHMP5 ADRB2 PDCD6IP AP2A1 TFRC ARFGAP2 RUFY1 PLD2
acute_myeloid	6	age_n	C3_TFT_GTRD	HMGB1_TARGET_GENES	0.00687845	0.287709	0.407018	0.34198	1.14298	727	YWHAQ RBPJ TBXAS1 ANKRD13A CCND3 CSTB ZYX TMEM165 UBE2J2 GLTP ERGIC1 SLC25A24 RASGRP2 MAP4K4 NCOA1 MZT2B NCOR2 NSFL1C ANKRD11 CAST DOCK5 KHDRBS1 ITGB1BP1 GRK2 MYO9B SMARCD2 CLTB ARID4A ZNF516 C1QBP ZNF524 GNB2 RNF130 ECE1 TRAM1 ZNF581 AP3S1 TCEA1 RCC2 ITGB1 PLBD2 MAPK14 ARID3A TUBB PHF3 ABTB1 MCOLN1 SIRPA LRRFIP1 P4HB ARHGEF40 AGO1 KTN1 CHFR NUP98 COPG1 TSPAN14 P2RX4 RGS19 CCNY NFE2L2 KDM2A FOXP1 ORAI2 PPM1F KLF16 ARHGEF1 ALYREF COMT STX11 ELF4 PHF21A NAXE PXN TBC1D2B UBE2D3 ELK3 SEC63 YPEL3 ABHD17A NAPRT HMGB2 CHCHD7 OSTM1 SIRT7 SMARCC2 VEZF1 REST SLC30A1 NME3 THEMIS2 MBOAT7 FBN2 PIM3 CREB5 TM9SF3 MAF1 DYNC1LI2 RASSF3 RPS6KA4 LEMD2 JMJD1C ANP32B TACC1 GDI1 MAP3K20 COMMD7 ZFAND3 MKRN1 NMT1 VOPP1 ELF2 MIF4GD RALA NCLN APP NACC1 RNF146 RNF220 RBM26 SLC38A2 UBE2E1 RELA UBE2I ZMYM4 RAB24 CORO1A CHMP4B YWHAZ BRAF WAC TNFAIP3 CFLAR CORO1C GNAS ITPR2 PARP6 ACER3 SH2D3C B3GALT4 GAB3 FLNA OSGIN2 EIF4H AKT2 REEP5 ASPSCR1 SRSF4 SOS2 RAB20 OTUD4 DCTD UBE2Z PARP1 CTDSP1 GSR TFEB MCM3AP DEDD MBD6 LRRC8D THOC7 PABPC4 SURF1 GRK6 FAM120A DHX9 UBAC1 TUBB6 MTCH1 IQSEC1 BABAM2 GFER PDS5B KLHL36 FOXJ3 PRELID1 CRTC3 VPS13D RAP1GDS1 ITPRIPL2 DGAT1 LHFPL2 ARID1B DUSP22 ARHGAP45 GPAA1 FMNL1 KLHDC2 MXD4 NIPBL PKN1 SET MAPK3 HDAC9 SH2B3 PDE8A ALG5 RBM23 ARHGEF3 CD9 IMPACT SULF2 SSH2 MAPK8IP3 PHF11 ATXN2L HDHD5 RMND5B CAMKK2 ECHS1 B4GALT7 NR4A1 GPS1 ITGAM MIER1 CXXC5 POLG GRAMD1A L3MBTL3 RIN3 CTDNEP1 BAZ1A TCF4 BMP2K PITPNM1 FNDC3A PLCB1 UVSSA RPS19 MYO5A TESC RGS14 CCNI STK25 MX2 KCTD20 SPIDR CTNNA1 GPAT4 DRAM1 NAA38 JPT1 KRAS HECTD1 WDR81 ADAMTSL4 MSN ARRB1 CARS2 MARK2 CHERP CHST13 SMAD5 CKAP4 R3HDM2 CISD2 CIZ1 PIGX GNPDA1 PHC2 OPN3 GPR137 SMAD2 SHOC2 YBX1 PRKCD CDC42SE2 BRD4 CIRBP CBX3 RIC1 RERE RSAD1 OGFOD3 TUT4 KIF1B BAHCC1 KRT10 DNAJB6 IL15RA SMARCA4 TACC3 MEMO1 JDP2 PROK2 MAP2K2 EDC4
acute_myeloid	6	age_n	C3_TFT_GTRD	RBM34_TARGET_GENES	0.00687845	0.287709	0.407018	0.346506	1.15228	576	CD55 MAPKAPK3 ARPC1B HMG20B PANK2 KLF10 UBE2G2 CSTB PPP4C BNIP2 ANKRD12 SF3B2 SARAF LSM6 NSFL1C ANKRD11 TMEM70 SMAP1 EIF2AK4 NIPSNAP2 PLOD1 UNC93B1 HEXB ACTN4 MTMR3 IL27RA MAN2B1 RNPS1 MRPL20 CENPX IMPA2 MIF EFR3A RASSF5 TCEA1 LRRFIP2 DPYSL2 MTDH GLRX3 RNASET2 CTSA MAN2C1 STAG1 PHF3 RHBDF2 POLE4 P4HB NDUFA5 SQSTM1 CDK2AP2 TCF25 APMAP CAPRIN1 NUP98 NAAA MCRIP2 NFE2L2 TMEM123 KPNB1 NUDT1 LMNA ARHGEF1 RER1 ALYREF PPP2R5A SPG7 TMEM14B HNRNPUL1 RAP2B FRG1 DRG1 ACADS C9orf78 DOCK2 SLC25A13 IKBKG HSP90AA1 MYDGF AK3 PDLIM2 ITGAE SLC25A1 REST RANBP1 FYTTD1 CAPN1 ARPC5L CYBC1 RNF115 NUB1 RAB5IF USP9X VAPA NKIRAS2 PGS1 MKRN1 BRD7 RALGDS VOPP1 NDE1 TBC1D5 WDR45B SNAPC2 NDUFV2 CPQ ANXA11 WDR37 SRRM2 REEP4 SMIM29 MBNL1 NAA50 RIC8A YWHAZ CTSH TNIP2 CDKN2D TMEM175 PARP6 EDF1 G6PD GAPVD1 ZNF706 TBC1D8 SMS TRIM7 CCNL2 MIEN1 BCAP31 DDX6 SURF2 MMP24OS CARD19 PRKRA MBD6 LCORL SURF1 CYHR1 ATOX1 CCNG2 AMZ2 HPS3 IDI1 GFER GGA2 COX17 ARFGAP1 BICD2 GSTZ1 TRAPPC9 E4F1 FADS1 TCIRG1 ATP5F1D BCL2L1 NMRAL1 GPAA1 TMCO1 GORASP2 MARK3 SLC1A5 LEPROTL1 MGAT4B DCXR SSH2 DDX3X AP3D1 TTC19 TBCD RMND5B STX16 LAP3 LRRC59 CHSY1 USP39 NUDT4 TMEM106B PSMG2 LSM5 PTPN18 STK32C SPPL2A PDIA4 LYL1 LIMS1 DENND3 GMPPB POLD3 RPUSD1 STAT3 RRBP1 MBD2 MON2 MYO5A TESC VPS9D1 MAFG SCARB2
acute_myeloid	9	age_n	C3_MIR_MIRDB	LET_7B_5P	0.00687845	0.270011	0.407018	0.389736	1.25953	206	KLF9 FAM214B PRPF38B GAS7 ZNF516 MED8 NPEPL1 MBD2 LPGAT1 DUSP22 FNIP2 EEA1 DIP2A ARID3A C15orf39 STX3 STK40 DNAJA2 MTDH HIC2 PPP1R15B GPCPD1 FNDC3B ANKRA2 CHD4 COIL SRD5A3 DCAF15 LBR PEX11B HDLBP SENP5 ZBP1 ARL5A ZFYVE26 DTX2 RICTOR UTRN CLP1 EFHD2 MEF2C KIAA0930 C18orf21 INSR CEMIP2 E2F2 IRS2 NME6 MAPK8 TRANK1 BACH1 CDC34 PLPP5 ERCC6 POGLUT1 PLEKHO1 PARP8 ZNF644 PCGF3 WDR37 SLC20A1 SLC31A2 PLXND1 TSEN34 RAB11FIP4 TMEM234 DNAJC1 MDM4 PGRMC1 PIK3IP1 YPEL2 GOLT1B SESTD1 ADRB2 AEN EIF4G2 POLL RAB8B FGD6 NHLRC3 ZNF710 NRAS KDM3A SKIL CPEB3 BIN3 SMIM3 AHCTF1 LAMP2 SENP2 BZW1 SLF2 PTAFR NKAPD1 USP24 LIMD2 ZNF322 ARID3B GNG5 ATP2A2 NEK3 GALC HIF1AN DVL3 MAP3K1 CNOT6L XKR8 OPA3 FNIP1 PBX2 NME4 SMC1A CBX5 POGZ CPEB2
acute_myeloid	9	age_n	C3_MIR_MIRDB	MIR5787	0.00687845	0.270011	0.407018	0.424483	1.32602	109	PLEC NEURL1 NAPA KIF21B PTAR1 AAK1 NDST1 ADAP1 STK40 NF2 HECTD1 PLXNA2 SMARCD2 WDFY1 RERE RSPRY1 PXN NCLN MFNG UBR2 CCDC28A CORO1C CLCC1 DENND1A PHACTR4 NPLOC4 PPP3R1 RALY NFX1 PACS1 TP53I11 PLEKHO1 RING1 ABR SLC35E1 SMAD3 ZBTB2 TMEM104 TUBB4B P2RX1 MAPKAP1 ARNT CBX6 ECE1 SLC30A7 FOXN3 MLKL GATAD2A SH3KBP1 FLNA UCP2 HMGA1 JADE2 UBR5 PPP1R7 ATF7 ORAI2 CPTP ARID3B CMTM3
acute_cd4	10	acuity_maxn	C5_GO_CC	GOCC_ROUGH_ENDOPLASMIC_RETICULUM_MEMBRANE	0.00687957	0.301198	0.407018	-0.61404	-1.60064	16	RPS26 SSR4 SEC61B SRP9 RPS29 SEC61G ARL6IP1
acute_cd4	13	covid	C3_MIR_MIRDB	LET_7F_2_3P	0.00688027	0.514194	0.407018	0.405212	1.56742	105	GCC2 IKZF2 PPP4R2 PLSCR1 ANXA1 C1orf52 MYCBP2 WDR82 TRAM1 ATRX DCP2 RIPOR2 SMARCA4 LATS1 BBX NASP RANBP2 AKAP13 PHF3 PHF20L1 SATB1 IQGAP1 RAD21 AKAP9 ASAH1 TM2D1 TP53INP1 PAK2 SMARCA5 CBX3 STYX RICTOR RAB14 KIAA1191 ZC2HC1A MBNL1 PUM2 ARID4B KLF3 ITM2B SERINC3 AAK1 GTF2I RAB2A
acute_cd8	3	acuity_maxn	C2_CP_KEGG	KEGG_BASAL_TRANSCRIPTION_FACTORS	0.00688226	0.110804	0.407018	-0.540107	-1.55688	28	TAF5 TAF10 TAF2 GTF2H1 TAF1 TAF9B GTF2H2 GTF2I TAF6L TAF4 GTF2A1
acute_myeloid	10	covid	C5_GO_MF	GOMF_RETINOIC_ACID_RECEPTOR_BINDING	0.00688226	0.285101	0.407018	0.569508	1.6001	19	NRIP1 SNW1 ACTN4 CTBP2 ARID5A NR1H2 CNOT1 NCOR2 VDR MED1 NSD1 TACC1 HMGA1
acute_myeloid	11	timen	C3_TFT_GTRD	HOXC13_TARGET_GENES	0.00688249	0.234005	0.407018	-0.46771	-1.58863	78	PLAC8 S100A11 AHSA1 COPB2 ATG4C CYTIP CCDC71 CNP STAT6 SF3B3 SMIM12 PTGES3 MED20 FAM114A2 HSP90B1 CCNDBP1 ATP6V0D1 COG4 ZBTB45
acute_cd4	5	covid	C5_GO_MF	GOMF_HYDROLASE_ACTIVITY_ACTING_ON_GLYCOSYL_BONDS	0.00688557	0.285605	0.407018	-0.484554	-1.56456	41	MAN2B1 RPS3 DNPH1 APEX1 GLB1 OARD1 AGL MANBA GANAB MAN1A2 GBA MAN2B2 MAN2A1 OGA HEXB MOGS SIGIRR PCNA
acute_cd4	3	age_n	BTM_MODULES	T cell surface signature (S0)	0.00688595	0.0865662	0.407018	-0.557949	-1.684	22	ITM2A ICOS CD3G ANKH CD2
acute_cd8	6	timen	C2_CP_KEGG	KEGG_ONE_CARBON_POOL_BY_FOLATE	0.0068861	0.0537009	0.407018	0.651264	1.76147	14	MTHFD2L MTHFD1 MTHFD1L SHMT1 TYMS ATIC SHMT2 DHFR
acute_cd4	13	covid	C3_MIR_MIRDB	MIR4275	0.00688642	0.514194	0.407018	0.505452	1.68042	44	IFI44L SF3B1 TOP1 DNAJA1 CCND2 TRAM1 PSIP1 SRSF10 ODF2L HNRNPH1 PHF20L1 RAD21 ZBTB20 NCK1 CD99 MECP2
acute_cd4	6	timen	C5_GO_CC	GOCC_PRESPLICEOSOME	0.00688748	0.221581	0.407018	0.657103	1.63176	14	SF3B1 SF3A1 U2AF2 LSM7 SNRPB SNRPC SF3A2 SNRPN
acute_cd4	14	acuity_maxn	C3_MIR_MIRDB	MIR6506_5P	0.00688903	0.817363	0.407018	-0.558214	-1.62793	24	NFATC2 ANAPC16 ARHGEF6 NR3C1 URM1 YME1L1 CYFIP2 LASP1 SUDS3
acute_cd8	12	sex_n	C3_MIR_MIRDB	MIR4262	0.00689061	0.606374	0.407018	-0.426526	-1.55265	88	PNISR DDX3X ZEB2 ARF6 SLC2A3 GPBP1 CBLB CD69 ANKRD44 FKBP1A NAP1L1 ZFP36L2 LRBA ATM DNAJC3 PDAP1 MAPK1IP1L MTPN RAP1B
acute_cd4	6	covid	C3_TFT_GTRD	WDHD1_TARGET_GENES	0.00689078	0.132804	0.407018	-0.451053	-1.50886	74	MT-CYB MT-ND4 VPS51 MT-ND6 MT-ND3 P4HB MT-ND4L RPL23 RPL37 KANSL1 NDUFS3 CSNK1G2 MAN2C1 EIF2D NUDT5 NKAP TIMM9 TFPT UTP3
acute_myeloid	2	timen	C3_MIR_MIRDB	MIR1537_5P	0.00689222	0.665517	0.407018	-0.350985	-1.58989	71	UBE2F TMPO PPP1R12A HIPK3 GIMAP1 STX5 ZEB2 SLC38A2 ERLEC1 EIF4E YIPF4 NR3C1 ALKBH5 ENTPD1 RUFY1 MED13 COQ5 ACTR1A CALU ARMC8 DMXL2 EXOSC7 SEC62 R3HDM1 NFATC3 GTF2I PCNX1 RAP2C SLC35E1 LAMP2 TOR1AIP2 WDR41 PRRC1 MGMT GLS C2orf68 WDFY3 FOXO3 BRWD3 DR1 USP34 TM2D3 ZFR UBE2Q2 CCDC50 DYRK1A GCNT1 SS18 ILF3 ASAP1
acute_myeloid	9	age_n	C3_MIR_MIRDB	MIR3921	0.00689222	0.270011	0.407018	0.457022	1.38341	66	TTC17 MXD1 AHCYL1 UBE2E3 UPF1 TMEM154 CAMK1D SSBP4 HIC2 TXNIP MBD6 CD4 SAR1B RUBCN ZFYVE26 SLC24A4 PPP4R1 SLC35C2 ARID2 CCM2 ANKFY1 NUBP1 SDF2 EIF3J NCOA7 ERLIN1 RIPK1 ZBED4 HHEX FAM126B ZFX DCUN1D5 LYRM9
acute_myeloid	3	age_n	C3_MIR_MIRDB	MIR1288_5P	0.00689223	0.660994	0.407018	0.538978	1.54837	31	SPATS2L CDC26 TENT5A HDAC6 EIF5B SMARCA2 CD99 ZFAND6 SNRNP48 MOSPD2 SETD7 ASB8 CCDC91 PPP1R3B
acute_cd4	11	sex_n	C3_MIR_MIRDB	MIR1324	0.00689311	0.61698	0.407018	-0.493402	-1.67436	33	RAB14 CDC14A CELF2 CA5B RNMT MARF1 TNIK LPP RAB8A FAM104A MECP2 CHCHD7 MTPN
acute_cd4	14	sex_n	C3_MIR_MIRDB	MIR5681A	0.00689484	0.284518	0.407018	-0.474796	-1.66911	36	KAT7 ATXN1 PCNX1 TACC1 ZFC3H1 VAMP2 C5orf24 PCBP2 OAS2 CCNH CREBBP KAT6A CAPRIN1
acute_cd4	all	age_n	C3_TFT_GTRD	DROSHA_TARGET_GENES	0.00689589	1	0.407018	0.440981	1.63971	41	MT-ATP8 WDR41 BTG3 MT-CO3 EGR1 PLEKHF2 LINC01137 MT-ATP6 NSMAF MT-ND1 PTGES2 MALAT1 ZC3H12A CLASP1 C7orf26 ZNF175 MT-ND2 MRPS2
acute_myeloid	12	acuity_maxn	proteinatlas_blood_expression_cluster	Cluster 7: Monocytes - Unknown function	0.00689649	0.0326016	0.407018	0.326928	1.4435	203	METTL7B UPP1 MARCO C1QC HBEGF TIMP1 EHD4 AGFG1 MSR1 ADAM17 TCN2 VMO1 IL10 SLC25A24 TMEM176A COLGALT1 IFI30 CCRL2 ATF3 AFMID GLMP LILRB2 KCNMA1 NR1H3 MERTK UAP1L1 TMEM176B FAM118B YPEL2 ERICH1 CXCL2 MROH1
acute_cd4	11	sex_n	C5_GO_CC	GOCC_TIM23_MITOCHONDRIAL_IMPORT_INNER_MEMBRANE_TRANSLOCASE_COMPLEX	0.00689736	0.149713	0.407018	0.714803	1.74562	10	SLC25A6 DNAJC15 GRPEL1 TIMM10 TIMM17B
acute_cd8	4	timen	proteinatlas_blood_expression_cluster	Cluster 28: Myeloid DCs - Unknown function	0.00689828	0.0512443	0.407018	0.311565	1.47695	106	LMNA PER1 SERTAD1 SLC22A5 SERTAD3 NAF1 AVPI1 RCC1 PTRHD1 TPK1 PSPH SNRPF RAB3A ADAM15 HEXA
acute_cd8	5	covid	C2_CP_KEGG	KEGG_OOCYTE_MEIOSIS	0.00689913	0.172535	0.407018	0.473854	1.49102	62	ITPR1 PPP3CA FBXW11 REC8 YWHAE SMC1A YWHAQ ANAPC10 SLK CUL1 ITPR2 CAMK2D PPP1CC PRKX CALM3 PPP3CC CHP1 SKP1 ANAPC2 ADCY7 CDC27 YWHAH
acute_cd8	8	acuity_maxn	C5_GO_MF	GOMF_NADP_BINDING	0.00689913	0.982551	0.407018	-0.512739	-1.49644	26	DPYD DECR1 CRYZL1 LBR GRHPR MTRR CRYZ POR DHCR7 CBR4 HIBADH CAT GLYR1 MTHFR NNT
acute_bcell	all	age_n	C5_GO_MF	GOMF_SODIUM_CHANNEL_REGULATOR_ACTIVITY	0.00689926	0.28287	0.407018	0.567032	1.8189	15	YWHAH FXYD1 FXYD7 SGK1 SCN1B SNTA1
acute_myeloid	2	timen	C3_MIR_MIRDB	MIR615_5P	0.00689998	0.665517	0.407018	-0.574235	-1.74233	11	ABI3 CSRP1 PRCC LILRB1 IL27RA
acute_myeloid	10	acuity_maxn	C5_GO_MF	GOMF_ACETYLTRANSFERASE_ACTIVITY	0.0069051	0.144267	0.407018	-0.46162	-1.56142	55	MSL3 BAZ1A GNPAT ACAA1 TAF10 LPCAT1 NCOA3 NAA15 USP22 LPCAT2 HGSNAT NAA60 KAT6A HAT1 PAFAH1B2 LPCAT4 ARRB1 SAT2 NAA25 ACAT2 HADHA SUPT7L CREBBP NAT9 MED24
acute_cd4	all	timen	BTM_MODULES	T cell differentiation (Th2) (M19)	0.00690597	0.0351392	0.407018	-0.639119	-1.64997	16	GPR171 SIT1 TRAT1 GRAP2 UBASH3A LCK
acute_myeloid	12	timen	C3_MIR_MIRDB	MIR3688_3P	0.00690605	0.424163	0.407018	-0.398685	-1.35686	213	RSAD2 SAMD9L NAIP DYNLT1 CHMP5 RSBN1L STOM APOBEC3H SLC2A3 SH3BP5 WAPL MIA3 DYNC1I2 CREB1 JAK2 HSPE1 GBP3 RASGEF1B POC5 SIKE1 LEPROTL1 TMF1 ABCA1 CD93 SRGAP2C PRDX1 COG5 MAP4 MPLKIP FOS STAG2 FAM120B UFL1 FRMD3 SWSAP1 ACSL4 CHM PPP4R3B STK17B SCLT1 EXOC5 WDR26 CCT2 NGLY1 AGGF1 CAND1 SLC8A1 LHFPL2 GNAQ CCDC25 LUC7L OGFOD1 ABI1 PCNX1 PSMD12 ROCK2 ATP2B4 API5 POLR2K PPIP5K2 MIER1 SHOC2 CCDC6 TGIF1 ATXN2 HNRNPU RAC1 KPNA1 GNAI3 FAR1 TK2 ZFHX3 UEVLD ATRX KDM1B
acute_myeloid	14	timen	BTM_MODULES	regulation of antigen presentation and immune response (M5.0)	0.00690919	0.0380005	0.407018	-0.524114	-1.49239	47	MNDA MYD88 LILRB1 TLR7 CCR7 MAP2K6 PTPN6 PTPRC HLA-DQA1 CD4 PAG1 NCKAP1L CSK CD3E HLA-DMB PAK1 LYN BTK LY96 SLA2
acute_cd4	6	covid	C5_GO_CC	GOCC_EUKARYOTIC_TRANSLATION_INITIATION_FACTOR_3_COMPLEX	0.00691194	0.103891	0.407018	-0.672894	-1.67423	13	EIF3L EIF3F EIF3K EIF3D EIF3E
acute_cd8	3	age_n	C2_CP_KEGG	KEGG_MELANOMA	0.00691258	0.23088	0.407018	0.459751	1.66401	33	CDKN2A MAPK1 PIK3R1 FGFR1 RB1 CDKN1A MAPK3 PIK3CA BRAF AKT2
acute_cd8	10	timen	proteinatlas_blood_expression_cluster	Cluster 51: Monocytes - Innate immune response	0.00691592	0.0447975	0.407018	-0.461856	-1.54623	71	XAF1 OAS1 LY6E OAS3 ABI3 PTPN6 TNFRSF1B STK10 GDI2 IFITM3 M6PR CSTB UTRN CNIH4 TRIM14 CTSC CYTIP DRAP1 TMPO VPS35 UHMK1 SPN
acute_cd4	11	timen	C3_TFT_GTRD	PPARGC1A_TARGET_GENES	0.00691808	0.214909	0.407018	-0.526191	-1.68919	38	BST2 CCT3 HSP90AA1 CCND3 HSPH1 STIP1 CHORDC1 HSPD1 BISPR AHSA1 HSPA8 MRPS6 FKBP4 DNAJA1 NOP58 CACYBP TCP1 HMGB1 MRPL18 ACAA1 HSPE1 HIKESHI
acute_myeloid	14	sex_n	BTM_MODULES	cell cycle and transcription (M4.0)	0.00691953	0.190287	0.407018	0.518119	1.75241	63	S100A9 S100A12 SPI1 CTSH S100A11 AIF1 MS4A6A SEMA4A LST1 PRKCD MCM5 HCK TBXAS1 LILRB2 SERPINA1 FCN1 TNFSF13 CD14 DAPK1 VCAN MNDA DMXL2 CST3 TGFBI LILRB1 CSF2RA
acute_cd4	3	age_n	HALLMARK	HALLMARK_ESTROGEN_RESPONSE_LATE	0.00691985	0.108411	0.407018	0.363099	1.56429	62	AREG S100A9 BLVRB IL6ST SERPINA1 DUSP2 SGK1 BCL2 TOB1 DNAJC1 ARL3 FKBP5 ID2 ADD3 SLC7A5 ISG20 SLC16A1 BATF
acute_cd4	8	covid	C3_TFT_GTRD	UBN1_TARGET_GENES	0.00691993	0.160379	0.407018	0.285812	1.2787	657	IFI6 MT2A CHMP5 COX6A1 S100A11 MT1X BSG ANXA2 DYNLRB1 TMEM50A PNRC2 DGKA TOP1 ANXA1 MT1E DDX24 EPC1 AGTRAP NFKBIA COX5B UBB STAT3 PPP1R11 PLSCR1 MRPL18 TUBA1B ARL6IP5 PRPF4B CAMTA1 PSMB1 NCOA7 RALGAPA1 UBE2K FUBP1 PHF3 POLR2K TMEM87A PSMA6 CCDC25 UBE2D3 TAF11 TGS1 SNX3 PUM3 CCAR1 SRSF7 STX16 PHACTR4 GOT2 MYL12B RSBN1 NDUFC1 SHOC2 MAPK1IP1L GPATCH4 SAR1B TES CNPY3 ATF7IP SRSF8 RNF145 DNTTIP2 HAUS2 MRPS35 NUP50 FAAP20 DCP1A HMGN4 TMX1 SCNM1 SLMAP IER2 HMGB2 BLOC1S6 PPP1R12A ATG5 ARID4B C6orf62 C18orf32 TMEM258 NCOA1 TOX4 MED17 CEP350 KIN DBNL GFM1 EIF2A RERE MDN1 ZNFX1 ARGLU1 YTHDF2 SGK1 EMC8 ATP2B1 G6PD IL6ST DNAJC7 FAS JUNB ANXA11 CCNH SMC5 DEDD CA5B SNX5 GADD45GIP1 MRPS36 GADD45A LMO4 USP8 TCERG1 SEC22C COX14 RBBP6 SKP1 COTL1 MRPL16 NOLC1 AK2 SLC25A36 STRAP TRIM28 PAGR1 NDUFV2 CDC37L1 MPLKIP HECTD1 ZBTB25 VPS13B C14orf119 NFE2L2 CNPPD1 SMNDC1 DDX60L PSMG1 PPP2R5A DDX58 NMRAL1 GBA SS18 POLR2D RARA IVNS1ABP TMF1 BCL2L13 PRPF3 YTHDC2 FNBP4 GLS RAB5B PDCD6 CISD3 SNRPA1 SOS1 ERGIC2 RSL24D1 ARL4A ASF1A DCTPP1 RPS19BP1 NUP58 IFRD1 COMMD1 SS18L2 YLPM1 PNRC1 ANK3 COA6 EDEM2 ATP5PO RNF168 PKM SELENOM TOB1 CCDC12 UBXN7 KHDRBS1 CYB5B RPA3 SSB FAM217B SMAD5 ZBTB20 MAP3K7 TXNIP VTA1 BSDC1 RABGAP1L CAT QRICH1 CUL3 ESYT2 LDHA TMEM126A TIPRL BZW1 COX16 ANKRD49 MRPL44 SF3A3
acute_myeloid	all	acuity_maxn	proteinatlas_blood_expression_cluster	Cluster 15: NK-cells - Transcription	0.00691993	0.0182103	0.407018	-0.345952	-1.32016	361	BCKDHB CTSF KLF8 NEMP1 PARP3 LRRCC1 ZNF528 ZNF16 SETD6 GOLGA8A SPAG16 EPM2A HAUS5 ZNF582 ZNF85 ZNF420 MRTO4 PHLPP2 IFT74 ZNF433 AKAP11 DTD2 NFYA POLH KIF16B ITIH4 FAM50B ZNF525 AKAP1 AGL SETDB2 GKAP1 ACSS1 EXOSC2 MTAP NOP58 PPRC1 DZIP3 ZNF549 TMEM185B STAMBPL1 ZNF665 GOLGA8N ZNF160 NOB1 RAD50 MTMR1 LIG1 EARS2 KRT8 LSM11 JMY TRIO MOK TADA1 HECTD2 C9orf85 ZNF512 TRMT61B GLMN LLGL1 DUSP10 ZNF83 MOCS2 DMWD GPATCH11 FDXR AC114490.2 TBC1D2B DYRK2 TRIM61 LMF1 BORCS5 DNAAF2 SUCLG2 ZNF17 DYRK1B RASA1 ZNF569 TTN HAUS3 C3orf33 PEX1 CARMIL2 CEP126 PIBF1 EID3 EEF1AKMT2 DDX55 OGG1 NOA1 SOS1 CSRNP2 ATPAF1 BRD3OS UVSSA PDCD7 NEPRO TRIM73 ZNF140 TULP3 ZNF575 ZNF346 VRK1 EEF1AKMT1 KBTBD4 CARF ZNF84 CCDC14 C2orf42 DOCK9 LRRC14 DDHD2 RBM28 SMYD2 GCLC RTN4IP1 TMEM67 ZNF320 DDHD1 RNF215 EID2B CEP135 POMGNT1 ZNF333 CMC2 CDK20 UBA5 ZNF44 TAB2 MAP2K5 NUFIP1 MTIF2 DRG1 B3GALNT2 ZNF10 SLC6A16 TTBK2 NEDD1 ZC3H8 EFNA3 NFATC2IP KMT2A MAP3K21 LRRC1 PRKAB2 BRF2 METTL23 BBS9 CENPL C1orf112 ZNF324B ZNF761 GAN PRELID3B ZNF93 RECQL BRPF1 INO80 ARL6 API5 FAM149B1 ZNF45 ANKDD1B CDC27 CASP8AP2 ATR LNX2
acute_myeloid	13	sex_n	proteinatlas_blood_expression_cluster	Cluster 51: Monocytes - Innate immune response	0.00691993	0.0945259	0.407018	0.412562	1.34866	155	TUBA1B C1QA C1QB MAFB DUSP6 SERPINA1 LY6E TMPO ARHGAP4 CSF1R PSMD12 CSTB LRRC25 ARHGAP1 DRAP1 CTNNA1 CYTIP CTSC GNS PIEZO1 RAP1B CD300E LILRA5 CDKN1A LILRB1 RAB10 PTGER4 LILRA1 TM9SF4 RTL8A PCK2 UHMK1 TCF7L2 WASF2 CORO1B HMOX1 VPS29 CTSL STX12 WASHC1 ADCY7 GPAA1 MAP4K2 SSBP4 CEBPG PAG1 IDH2 TCTA SIDT2 OSTM1 ATP1B3 AP2A1 KIAA0930 CCDC115 IFITM3 CAPNS1 TNFRSF1B OAS3 MPC1
acute_myeloid	2	timen	C3_MIR_MIRDB	MIR4804_3P	0.00691993	0.665517	0.407018	-0.383614	-1.6308	47	LIMS1 CMPK2 CCT6A DCAF7 SNX6 CHORDC1 APAF1 RGS18 C5orf15 ZEB2 NDUFB5 PARP1 SNX1 MRPL22 CTR9 LPAR6 HERPUD2 GAPVD1 IPMK
acute_myeloid	5	timen	C3_MIR_MIRDB	MIR211_3P	0.00691993	0.662508	0.407018	-0.376666	-1.56887	43	FPR2 GOPC LMO4 CARD8 SH3KBP1 MYD88 UBE3A IFFO1 MEF2A PPP2R5E FYN ERLIN2 SLC30A7 HNRNPD CLCN7 PDS5A DMAC1 TET3 TRAK2 MAU2 SQSTM1 ARHGEF11 CAPZA2 ZNF217 PRDM2 ANP32A ACAP3 RCHY1 ZNF609 ABHD2 MEF2D RUBCN TMEM9
acute_myeloid	all	covid	C3_TFT_GTRD	SNRNP70_TARGET_GENES	0.00692021	0.29002	0.407018	-0.255786	-1.24162	715	RAB37 ITGAE ACSM3 NAP1L1 RPLP0 DHRS4-AS1 EFHB OSER1-DT EEF1A1 EIF1 EEF2 RPL5 CCDC34 RPL3 RPL10 IER3-AS1 RPS6 KCNC3 MT-CO2 RPS8 SNHG8 RBM3 MT-ATP6 ZFAS1 COG8 RPL6 PXN-AS1 SVIL PHF19 RPS14 RPS2 SLC25A6 RPS23 THAP9 PUSL1 RPL26 RPL15 CYREN RPS5 QRFP RPS24 NACA RPL7A RPL9 SLC25A10 NBPF1 RACK1 RPS16 ZNF446 ENO1-AS1 RPL13 LIPT2 BRICD5 SLC2A4RG DICER1-AS1 RPL36A RPS15A RPL17 NFYC-AS1 SNHG9 PCBP2 RPL8 MT-ND2 PABPC1L CAPRIN2 RPS3 RPS13 LBX2 ZWILCH MZF1-AS1 ZNF34 RPL39 MUTYH MT-ATP8 LCAT RPL35A STXBP5 MTHFS RPL18 NUP214 RPL30 ZNF580 EEF1D MEPCE ZNF581 ZNF7 PHF12 RPLP2 EFEMP2 STK19 RCC1 WDPCP NECAB3 RHBDL1 THAP7 OARD1 SIVA1 PBLD TCEA2 COX7A2L CCDC106 RPL27 RPL23A CCDC138 AHCY DGAT1 ENO3 ATG16L2 TEDC1 PYCR3 CYB5D1 REPS1 RPL13A DNMT3A KAT14 COX18 RPL32 TTLL3 INPP5A THAP7-AS1 PPM1F RPS19 USP49 RPL19 NFYA CPNE1 PPP1R10 PKMYT1 CNPPD1 CUL7 RPL12 PMS1 MCM7 WDR27 RPL11 C19orf48 SRSF6 DNAJB1 HAGHL TCP1 CCDC163 DHPS IFT52 ITGB1BP1 CSE1L ZNF398 TIGD5 BSCL2 CACYBP KLF4 IMMT FUT11 RAB31 RPL37 NFKBIZ GABARAP ZFHX3 TUBB UCKL1 RPS10 TRAV22 TSPYL4 FTO EIF4A2 ZNF524 TRIR DSTYK PIDD1 DEF8 PRPSAP1 RPL41 CLDND2 NKIRAS1 KAT8 BOLA1 PYGL NUDT3 MAT2A SRCAP CEP68 HSP90AB1 SRSF5 HDDC3 HNRNPA1 ORMDL1 FBXW9 ARL6IP4 RPL27A RNF32 GNMT EPC2 ANKRD36 ZNF76 VMP1 CDR2 SUMF2 SNAP47 PTOV1
acute_cd4	7	timen	C3_MIR_MIRDB	MIR8068	0.00692052	0.260642	0.407018	-0.385392	-1.56019	129	IFI44L TNFSF10 CMPK2 CHMP5 TRAT1 SLFN5 HNRNPA2B1 DDX60L IKZF3 RDH11 FKBP2 NCOR1 M6PR ATP2B4 SPOP RBPJ PHF14 PHF20L1 SETD3 CHTOP DAD1 PGS1 TMEM123 SMIM15 MINDY2 ATXN10 BCL11B SLC3A2 TMOD3
acute_myeloid	8	age_n	C5_GO_MF	GOMF_MANNOSIDASE_ACTIVITY	0.00692153	0.391843	0.407018	0.650366	1.62322	13	MANBA MAN1B1 MAN2B1 MAN2C1 MAN2A2 MAN2B2
acute_myeloid	5	acuity_maxn	C3_MIR_MIRDB	MIR6791_3P	0.00692327	1	0.407018	0.535744	1.65323	38	FAM20A TIMM17A CAMLG LILRB4 RAP2B ABHD11 P2RY13 SERINC1 DDX6 DTX3L ARIH1 C5orf24 ATP6V0B MAPK14 BNIP3L KLHDC10
acute_myeloid	5	acuity_maxn	C3_MIR_MIRDB	MIR6829_3P	0.00692327	1	0.407018	0.535744	1.65323	38	FAM20A TIMM17A CAMLG LILRB4 RAP2B ABHD11 P2RY13 SERINC1 DDX6 DTX3L ARIH1 C5orf24 ATP6V0B MAPK14 BNIP3L KLHDC10
acute_myeloid	5	covid	BTM_MODULES	complement and other receptors in DCs (M40)	0.00692331	0.0710184	0.407018	0.616243	1.78667	11	CD58 LY96 C1QA HLA-DQB1 SIRPA CD86
acute_cd4	2	sex_n	C3_TFT_GTRD	MED25_TARGET_GENES	0.00692335	0.378891	0.407018	-0.539352	-1.54819	33	ETS1 SMAD3 KMT2A BHLHE40 ITGB1 ERCC1 STAT1 FEZ2 EHD1 CD151 BRWD1 MITD1 C12orf57 STX16 DUSP6 PVT1
acute_bcell	11	age_n	C5_GO_MF	GOMF_CIS_TRANS_ISOMERASE_ACTIVITY	0.00692339	0.216944	0.407018	-0.574143	-1.55056	24	PPID PPIG FKBP2 FKBP1A PPIF PPIL3 GSTZ1 FKBP3 FKBP11
acute_myeloid	4	acuity_maxn	C5_GO_MF	GOMF_VOLTAGE_GATED_CHANNEL_ACTIVITY	0.00692339	0.174816	0.407018	-0.495555	-1.54103	32	CATSPER1 HVCN1 CACNA2D3 KCNK6 ANO6 TPCN1 KCNQ1 CACNA2D4 KCNE3 KCNC3 CLCN6
acute_myeloid	11	age_n	proteinatlas_blood_expression_cluster	Cluster 37: B-cells - Transcription	0.00692563	0.0585269	0.407018	0.327602	1.46387	151	RNF145 NBPF12 BRWD1 PANK3 DGKD TSTD1 CEP162 TOMM40 DESI2 HEATR1 TMEM203 BIRC3 KLF9 AFDN UBE2S CNST HEXIM2 POLD1 ZNF264 EHBP1 PRDM10 NRM RTF1 ZBTB24 ABHD17A PLPP5 GADD45GIP1 MGAT5 USP6NL NAGLU FAM185A SMIM14 GTF2E2 PPP1R37 MFSD13A ZNF577 NOP53 EXOG FBXO25 COIL RBMX2 TCEA2 ARHGAP24 RNF123 CCDC151 CENPQ PTPRA LUC7L3 TRIM58 DUSP22 RABEP1 ACBD3
acute_cd4	13	sex_n	C3_MIR_MIRDB	MIR659_3P	0.00692569	0.836943	0.407018	-0.412735	-1.66838	59	ARF6 TRAT1 POU2F2 CLINT1 TRAM1 FOXP1 STIM1 CAPZA1 MINDY2 PLEKHA2 EFCAB14 RICTOR SORL1 PSMF1 PSMA1 YPEL2 RALBP1 CSGALNACT1 NRBF2 DESI1 ITM2C
acute_cd4	14	age_n	BTM_MODULES	T cell activation and signaling (M5.1)	0.00692569	0.0614545	0.407018	-0.528375	-1.78341	21	CCR7 CD3E PRKACB ITK TRAF3IP3 TRAT1 IL12RB1 PTPRC LCK CD52
acute_bcell	10	timen	C3_MIR_MIRDB	MIR6758_5P	0.00692689	1	0.407018	-0.50505	-1.66348	28	SMAP2 POU2F2 POU2AF1 GNG5 RANBP1 HNRNPU TNRC6B NT5E ZNF24 MLEC HMOX2 SF3B1 TUT7 LSM12 MLX ARF3 NR3C1 ATRX BASP1
acute_cd8	12	sex_n	C5_GO_CC	GOCC_CELL_SURFACE	0.00692729	0.183128	0.407018	-0.394017	-1.47983	107	CD3E HLA-DRB1 CD3G CD8A HLA-DRA IL7R CD69 CD8B ATP5IF1 CD74 SORL1 CD3D AREG SLC3A2 IL2RG ATP5F1B LRPAP1 HMGB1 ITGA4 FCGR3A PHB KRT10 CALR CD6 FCER1G IGKC LMAN2 HLA-DPA1 HM13 ERP29 VAMP5 CLEC2B HLA-B TSPAN32
acute_cd8	2	age_n	C5_GO_MF	GOMF_TRANSLATION_INITIATION_FACTOR_ACTIVITY	0.00692754	0.401589	0.407018	-0.39058	-1.62334	48	EIF3C EIF4E EIF4G1 EIF3A EIF4A1 EIF1AY EIF2S1 EIF4A2 EIF2S3 EIF3B EIF2S2 DENR AGO2 EIF2A
acute_cd4	7	covid	C3_TFT_GTRD	ZBTB44_TARGET_GENES	0.00692868	0.242504	0.407018	0.393328	1.42403	141	IFI44L DDX24 UBB HERC5 STK17B DRAP1 ZNF394 ELF1 UCHL5 TRADD ATG5 ETF1 DCP1A NDUFS7 SCML4 SUB1 MACF1 PEMT RERE AFF4 ASPSCR1 STAT6 SUGT1 REEP5 MBNL1 RANBP1 BAX MRPL55 THYN1 SOCS2 MAP1LC3B FBXO32 SARAF MKLN1 EPC1 CLTC DRG2 DGLUCY EDEM2 CRYBG1 KDM2A MDM2 FAM217B PLK3 GNPTG FIS1 NAA16 HEATR1 NDUFB7 MRPL4 RBM17 ARV1
acute_cd4	10	acuity_maxn	C2_CP_KEGG	KEGG_FC_GAMMA_R_MEDIATED_PHAGOCYTOSIS	0.00693081	0.260295	0.407018	-0.537367	-1.56464	29	ARPC3 ARPC5 MARCKSL1 LAT VASP RPS6KB2 PIK3R1 WAS PIK3CD RAC1 WASF2
acute_cd4	5	covid	C5_GO_MF	GOMF_CATION_TRANSMEMBRANE_TRANSPORTER_ACTIVITY	0.00693081	0.285605	0.407018	-0.382481	-1.45082	124	MT-CO1 ATP5F1A MT-CYB MT-CO3 MT-ATP6 SLC25A5 SLC25A3 MT-ATP8 ATP5PO MT-CO2 ATP2B1 ATP2B4 ATP5PF SLC39A8 COX4I1 ATP5ME STIM2 SLC38A5 SLC39A10 COX7A2L SLC39A4 CALHM2 SLC25A26 SERINC3 ATP5F1C MRS2 SLC25A38 SLC30A9 P2RX4 ATP5F1D RASA3 MMGT1
acute_cd8	5	sex_n	C5_GO_MF	GOMF_PROTEIN_TAG	0.00693148	0.362196	0.407018	-0.697229	-1.64751	11	SUMO3 UBL5 SUMO1 NEDD8 SUMO2 ISG15 UBB UBA52
acute_bcell	11	acuity_maxn	C5_GO_MF	GOMF_NADH_DEHYDROGENASE_ACTIVITY	0.0069316	0.169277	0.407018	0.453069	1.60235	41	NDUFA3 NDUFA13 NDUFC1 NDUFA1 NDUFS5 NDUFB9 NDUFB4 NDUFS8 NDUFA12 NDUFS6 NDUFB3 NDUFV3 NDUFV2 NDUFS7 NDUFA9 NDUFB7
acute_cd8	4	sex_n	C3_TFT_GTRD	MAFG_TARGET_GENES	0.00693387	0.140884	0.407018	-0.330276	-1.24962	926	XIST PVT1 TNFAIP3 NAA10 KRT10 RNF139 PSMD11 CNOT7 BCL2L11 PDLIM5 TVP23B TBL1XR1 SELL BCAT2 LUC7L CARD8 SRSF11 SEC24C FOXO3 LYPLA1 EED POLR3E GTF2F1 RGS3 CLN5 BACH1 NSMAF ZEB2 ZBTB20 GBE1 SMPD4 JAML SPOPL CUL4B SGMS1 BCAS2 CCDC66 ARHGAP26 PIP4P1 GALNT11 YY1AP1 HSD17B4 CYP2R1 GSTM4 DGUOK CWC25 SRSF2 CELF1 ATM DUSP14 KMT2D EEA1 ARHGEF9 CCSER2 RNF145 GMFB MRPS27 TCEANC CPEB4 BCL2L13 EIF2AK3 IFRD1 TGFBR3 AMBRA1 RALGAPA1 MED15 GNB1L MYADM MED13 ATP2A2 EHD4 OXSM GABARAPL1 FMC1 CMSS1 PCYT1A TGOLN2 VIM-AS1 EXOSC4 MKLN1 SYTL2 POLB PPP1R15A C16orf87 TM2D2 LY96 PLEKHM1 WASHC4 ZDHHC2 COTL1 RFFL COX20 PLD3 TXNRD1 MACO1 MDM2 LGALS8 UBE4B BNIP2 GOLGA7 GRAMD1B HNRNPH2 DNAJB2 TTI2 RMC1 KLC1 PIAS2 FTSJ3 CEP350 USP3 TUBA1B TMEM107 TUBA4A LUZP1 ABHD12 ZNF770 NBEAL1 SLC38A6 UBAP2L KAT2B SREBF2 SRBD1 RRM1 PRR5 GYG1 SEMA4C FYN TBCD BCKDHB CNOT10 CTDSPL2 RAB30 UBE3D METTL9 ZBTB38 OXCT1 DMTN PPP2R2A ZBTB14 SMYD3 LYN TFE3 THAP12 TBRG4 CRTAP GPI GSTO1 WDR36 ANKRD13C ACTR3C ITFG2 IVNS1ABP COPS3 PIK3R1 DNM2 EXOC4 NUP43 NADSYN1 RHEB RACGAP1 CLCF1 ATF7IP ELF2 INO80 TRMT1 MLH1 CASS4 TM9SF4 FOS BACH2 VPS8 LYSMD3 SNAPC5 USP10 MAPRE2 RCOR3 BRD7 CBX5 HS1BP3 VDAC2 HNRNPD VMP1 CDK5RAP2 LIMD1 GLA EIF4A3 TRAFD1 MGST3 HELB TGIF1 RABGGTB USP48 KTN1 TMEM243 ANKRD13A RTN4 SLC6A6 MSRB1 EPS15L1 CLCN3 ZBTB17 PTP4A2 IRF2BP2 MARS2 SELENOK NUP214 TM2D3 POLI PDCL ATP2C1 SKP2 UBR3 AFG3L2 LINC01089 LTBP4 ARHGAP25 DAXX PPP2R5E MRPL35 E2F6 DENND6A PRKAG1 RFC2 BRF2 NBN ARIH2 RABGAP1L AHCTF1 DHX8 TRIM38 TBC1D15 MAK16 DEAF1 ITPR1 RNF10 MIR22HG BRD9 RAB5IF CROCC VIPR2 SH3TC1 RSRC2 GLG1 SNU13 SLMAP IFT172 HOXB7 NF1 VILL MBP KBTBD2 LRIG2 CREBZF EFHD2 VEZT DDX56 TDP2 GTF3C1 NAP1L4 GABPB2 RAP1GAP2 GCLM TMEM14B SRPK1 INTS7 YPEL5 PLCG2 SH3BP5 ZBTB48 MRPL48 GFM1 SF3B3 SEC24A RNF5 RAB6A ASPSCR1 DGCR6L ZNF862 TNRC6B LRRC8B COQ8B CRTC3 PPP4R1 C2CD3 SETD5 EFCAB7 MTMR4 ZMYND8 LTA4H WDR81 SLTM KIDINS220 MCMBP STRN4 TBXAS1 PSMD14 SLC35B2 TBL1X ABCA5 FNDC3B TRIM27 KDM2A PPP2R5C ACIN1 FBXO4 SECISBP2 SNX5 APOBEC3A RBM7 USP24 NHLRC2 BPTF DVL2 SLC38A9 DCP1A UTP11 TANGO6 TMEM209 ANKRD17 ATAD5 SLC4A4 LSM8 MRPL46 INSIG2 MATN1-AS1 ERC1 METTL3 COX16 SZT2 PLEKHB2 GMDS BNIP1 MITD1 CCDC12 ZNF326 TNFSF9 NFE2L2 GADD45A TRMT112 ATP2B4 PRDX5 MR1 UGGT1 ZFAS1 MUC20-OT1 DENND4C
acute_bcell	10	covid	C5_GO_CC	GOCC_SEX_CHROMOSOME	0.00693431	0.135763	0.407018	0.64038	1.65078	13	HNRNPU SMCHD1 SMARCC1 UBE2B LRIF1 PCGF5
acute_cd4	2	sex_n	C5_GO_MF	GOMF_DEOXYRIBONUCLEASE_ACTIVITY	0.00693478	0.355986	0.407018	-0.541821	-1.5456	30	MBD4 PLD3 REXO2 RAD9A EXOG ERCC1 MGME1 TATDN1 XRCC1 DICER1 DNASE2 MAP1S NME1 FEN1 TEFM APEX1
acute_myeloid	4	age_n	C2_CP_KEGG	KEGG_TYPE_I_DIABETES_MELLITUS	0.00693955	0.224841	0.407018	-0.343683	-1.70763	25	HLA-DQA2 HLA-DRB5 HLA-DRA IL1B HLA-F
acute_cd4	6	sex_n	HALLMARK	HALLMARK_IL6_JAK_STAT3_SIGNALING	0.00694366	0.106469	0.407018	-0.538822	-1.54827	36	JUN ITGA4 CD44 GRB2 SOCS3 PTPN1 HAX1 IL17RA IL12RB1 IL2RG SOCS1 FAS LTB TNFRSF1B PIK3R5 TYK2
acute_cd4	10	sex_n	C3_MIR_MIRDB	MIR5689	0.00694409	0.6939	0.407018	-0.477992	-1.79972	44	RHOH CNIH4 UTRN ZNFX1 ARF6 TXLNG SLC39A10 MSI2 WSB1 AFF4 MAML2 HK1 BACH2 ZNF644 TBPL1 BPTF
acute_bcell	all	sex_n	C3_MIR_MIRDB	MIR5190	0.00694411	0.86107	0.407018	-0.451721	-1.78842	77	ZFX NEK6 DGKG FAM126B SERPINB8 RRAGC AGBL3 AKAP6 TBXAS1 ABHD6 STRN RAB33B ZNF211 CTDSPL2 GBP5 F2R KDM5B ZKSCAN4 BEND4 NAA50 TAPT1 UBXN4 TBC1D12 EXTL2 BCKDHB JARID2 RETREG3 RNF11 HPS6 EMC7 AEBP2 THAP9
acute_cd8	3	timen	C5_GO_MF	GOMF_PENTOSYLTRANSFERASE_ACTIVITY	0.00694786	0.120465	0.407018	-0.516432	-1.50837	40	PARP9 PARP10 PARP12 TYMP PARP14 PNP PARP11 POGLUT1 PARP4 SIRT5 UMPS ZC3HAV1 PPAT
acute_cd8	10	sex_n	C3_MIR_MIRDB	MIR4735_3P	0.00694836	0.942046	0.407018	-0.511355	-1.71468	33	YPEL5 TNFAIP3 PNISR RORA BTG3 VPS13A TMEM248 RNF145 KDM2A NAA50 ATXN1 RAB5A CEMIP2
acute_cd4	6	timen	C2_CP_KEGG	KEGG_COLORECTAL_CANCER	0.00694893	0.0861668	0.407018	0.539352	1.54984	32	JUN FOS PIK3R1 BCL2 CYCS LEF1 KRAS SMAD2
acute_bcell	10	timen	C7_VAX	SCHERER_PBMC_APSV_WETVAX_AGE_18_32YO_2_TO_4DY_UP	0.00694989	0.0233111	0.407018	-0.542378	-1.67358	20	IFIT3 MCL1 IFI44L IFIT1 IFI44 STAT1 HERC5 RSAD2
acute_bcell	12	age_n	C3_MIR_MIRDB	MIR6838_5P	0.00694989	0.412285	0.407018	0.39517	1.454	143	SGK1 CCND2 YTHDC1 PRRC2C HIPK2 FBXW7 MAP3K13 PIK3R1 ELL SUZ12 CAPZA2 TRAM1 KIF5B ABCF3 BZW1 CUX1 DENND1B TUBA4A DESI1 GPATCH8 PPP6R3 PDIA6 TMEM183A USP3 SUMO3 CBX4 CDK17 UBE4A SERBP1 PAFAH1B2 SEC24A HECTD1 RAD23B ATF6 SPRYD3 JARID2 GPN1 YWHAH SNRPB2 SRPRA FAM133B CDC27
acute_cd8	12	covid	C5_GO_MF	GOMF_DNA_BINDING_TRANSCRIPTION_FACTOR_ACTIVITY	0.0069514	0.0683555	0.407018	0.460908	1.57261	61	IRF7 PLSCR1 SP100 ELF1 ZBTB38 STAT1 GPBP1 KLF6 JUN NR1H2 TSTD1 KLF2 IRF3 ZNF22 XBP1 FOXP1 NR3C1 CEBPB STAT4 SP110 STAT3 KLF3 ATF6B ELF2 FLI1 RORA BBX
acute_bcell	10	covid	C5_GO_CC	GOCC_AZUROPHIL_GRANULE	0.00695281	0.135763	0.407018	0.436953	1.38921	75	VAMP8 CCT8 RAP1B DYNC1H1 CPNE3 VAPA DPP7 TMEM179B SNAP23 LAMTOR1 TUBB4B PSAP ATP6V0C BST2 CMTM6 CD63 GDI2 ARSA VCP PYCARD ACTR10 CPNE1 LAMP1 TRAPPC1 ANXA2 MNDA CAP1 B4GALT1 MAN2B1 GRN CD68 LYZ DDOST ACTR2 CCT2 CTSA RAB37 IMPDH1 TUBB HEXB NCSTN NPC2 SNAP29 NHLRC3 GUSB TOLLIP RNASET2 PA2G4 PLAC8 ANXA11 SURF4 PTGES2
acute_bcell	11	age_n	C3_TFT_GTRD	MAML1_TARGET_GENES	0.00695281	0.486697	0.407018	-0.416603	-1.29403	135	IGKC MZB1 RTF2 CXCR5 CYB561A3 ICAM2 BCL2A1 DUSP2 JUP FCMR FCER2 CD69 CD72 LIMD2 SPIB LY86 POMP P2RX5 DRAM2 FCRL3 RHOG GADD45B SH3BP1 IRF8 GAPT CD19 EVL PLEKHA2 NR3C1 NDUFS7 LYRM4 RASGRP3 RNASE6 KMT2A TBRG4 SCAMP4 ISG15 LINC01480 ARHGAP4 HDAC7 COA1 GPSM3 BIRC3 TNFRSF17 CIITA CD53 NEK8 POU2AF1 SH2D3C LINC01215 RAB30 REL CTSZ FUNDC2 FGD3 ECE1 TOR1AIP1 MIR155HG UBAC2 BCL2L13 SBNO1 DNMT1 MEMO1 ARHGAP25 AFF3 TLE4 ITGAL BACH1 SEC14L1 MS4A1 DGKA
acute_bcell	1	covid	C5_GO_CC	GOCC_NUCLEAR_PROTEIN_CONTAINING_COMPLEX	0.00695281	0.291323	0.407018	0.329129	1.15099	725	DEK DDX21 NIPBL COPS6 HNRNPK SRRM1 JMJD1C HNRNPU NCOR1 THOC2 STAT3 BAZ2A RALY MORF4L1 HNRNPR RSF1 POLR2K DR1 HDAC2 TAF1D SUMO1 RBM17 HMGA1 SRRM2 PRKDC RERE TLE1 SMC3 UTP18 NFYC POLD2 PTGES3 ZNF830 RNMT SNRNP70 HDAC9 NOC2L POLR1D POLR2M C1D XPA ELP2 SUPT4H1 CENPX CPSF6 AFF4 SIN3A NHP2 PHF5A YEATS4 RBMX UPF2 ELOC PHF20 ZCRB1 TENT2 NUTF2 DDX5 C9orf78 ATR CPSF7 ELOB SYNCRIP ANP32E PCGF5 NFE2L2 ARID1A EXOSC10 SF1 WDR61 NXT1 NUP107 KMT2C NCL IMP4 LUC7L3 CEBPZ SNRPE ZC3H8 LSM8 IK SF3A1 SS18 MTREX RPA3 TPR CDC26 JUND ZRSR2 NUP210 PHC3 KDM6A BUB3 THOC7 MED10 RANBP1 MAGOH SINHCAF HNRNPA3 MED4 XRCC5 PYM1 XAB2 DDIT3 STAT2 HNRNPC THOC1 SSU72 WDR33 TGS1 ELL2 CHMP7 INO80E SNRPB2 INTS10 PHF14 EXOSC7 SNRPB HUS1 BAZ1A ACTR6 LUC7L2 CREBZF BPTF MED19 SUPT20H SNRNP40 RPA2 POU2AF1 SNRPC MED28 CWC27 ING3 PSMD12 POLR2L POLR2G WDR82 CHMP6 COPS7B PNN DPY30 UIMC1 HNRNPA2B1 SNRPA1 SUZ12 GTF2F2 TRRAP RBM3 KDM6B SCAF8 BCLAF1 COPS2 JUP NELFA E2F5 TLE4 ZMAT2 MAU2 KMT2A ANAPC13 POU2F1 CWF19L1 PCID2 WDR18 CDC27 SGF29 SUPT16H CDC40 CTNNB1 COPS3 GCFC2 NXF1 BUD31 SMG7 MED15 RNF113A PRPF38B ASCC2 ENY2 NONO NFATC2 POLR2C COPS8 UBA2 RAN CDK12 STAT6 CHMP1A FIP1L1 NUP58 ERCC3 ORC4 BOD1L1 FANCF TAF3 MX2 RXRB MED31 RNPC3 ANAPC16 BABAM1 POLR3K SAP18 DPF2 SREK1 SHMT2 CXXC1 NVL NUP214 KAT6B MSH3 HEATR1 CEBPG SUPT7L SRSF2 DHX15 TBP TRA2B CDKN1A SUPT6H PPIE PEX2 ATF6B RANBP2 CLNS1A ELOA MED8 SNRNP25 CHD8
acute_bcell	6	covid	C5_GO_MF	GOMF_TRANSCRIPTION_COREGULATOR_ACTIVITY	0.00695281	0.3254	0.407018	0.388333	1.32968	198	TRIM22 KMT2C DRAP1 NMI UBE3A TAF9 PARP14 TCF25 BUD31 ARID5B TAF11 C1QBP JMJD1C AKIRIN2 TLE1 PARP9 PARP10 MED10 TCERG1 JUP KDM2A EWSR1 ATF7IP2 SMARCE1 CIR1 TRIM13 AKIRIN1 NME2 TSG101 RSF1 BRD4 FUS BCLAF1 COPS2 NSD1 DDX54 NUCKS1 HMGB2 BTG2 SNW1 SAP18 SUB1 KAT6B TLE4 WDR77 RB1 KDM5A ATF7IP SMARCD1 PIAS1 ARID1B NFKBIB UBE2L3 NCOA4 TDP2 TADA3 NOC2L POU2AF1 CCDC124 SUPT20H CEBPZ MED15 TRIM38 YY1AP1 XPC MTDH TRIP11 SUPT7L DMAP1 HTATIP2 DHX9 KDM2B USP16 SMARCB1 USP22 HDAC1 HNRNPU HMGA1 SMARCA2 MECP2 ENY2 PA2G4 EDF1 BASP1 AIP PSMD9 KDM5B ARID1A PARP15 SRA1 PHB RUVBL1 SIRT6 MAML2 C1D MED19 ASXL1 RALY LPXN ING4 TACC1 RERE PARK7 GPS2 DNAJB1 SRSF2
acute_cd4	4	covid	C5_GO_CC	GOCC_MEMBRANE_PROTEIN_COMPLEX	0.00695281	0.199645	0.407018	0.298918	1.21069	529	TRBV7-2 TRBV7-9 TRBV5-1 RNF125 TRAT1 HLA-DPB1 GNG2 SOCS3 ITGB7 HLA-DPA1 SLC3A2 VTI1B ATP6V0E1 TRAV13-1 CISH RPN2 TRAV21 SELENOS TCIRG1 NDUFS8 PHB TRBV9 HSPA9 CALR NDUFAB1 NDUFA5 HSPD1 NDUFA11 PDCD6 STX4 TRBV30 TRBV12-3 IL6ST GOSR1 SPCS1 UQCRFS1 PTPN6 ITGB2 NDUFV1 TRBV5-4 VPS29 ATP6V1E1 TRBV18 BCL2 PDE4B TRAV12-3 AUP1 TRBV4-1 NDUFB3 TRBV20-1 CALM2 SYNRG TOMM5 NDUFA6 SNX3 UQCR10 TRBV19 PIK3R1 NDUFB2 PIK3C3 SDCBP TRGV10 NDUFV2 NDUFA13 SEC11C SNF8 CALM3 SEC13 COPZ1 SDHA MCUB ANXA2 EMC4 LAMTOR5 SPCS2 EMC3 CD8B AP1G2 CD247 CHMP1A SDHB VPS35 NCF4 TRBV24-1 ATP5ME ATP5MF AP1S2 STX12 DERL2 ATP1A1 ITGA6 COX5A ERN1 IL27RA ATP5PD NDUFA12 AP1S1 TRAV8-6 UTRN SOCS2 TMED10 AFTPH TRAV14DV4 DNAJC15 ATP6V0D1 TRAV12-1 ROMO1 PEF1 TAP1 ITGB1 NDUFB4 RHBDD2 HLA-DRB5 UVRAG TRBV12-4 SNX1 ORAI1 AP2S1 TNK2 MLEC SPCS3 COA6 SMDT1 STX5 AP3M2 EMC6 STT3B SEC61A1 CD3G TRBV3-1 SNAP23 CD3D KRTCAP2 SDHD TBC1D5 TIMM23 FLOT1 TRBV7-3 ATP6V0C DERL1 TRAV3 COX6A1 NDUFB10 EMC7 NDUFV3 LAMTOR2 TRBV6-5 FLOT2 TRAV17 GNAS NDUFS6 STX10 TRBV6-6 TRAV20 ATP6V1F TRADD RPN1 GNAQ SNX5 SEC11A TIMM17A CYBA CHCHD3 NDUFB7 TRAV29DV5 SYNE1 VCP PDE4D ADAM10 ANO6 ORMDL1 CALM1 CD4 CLTC ATP6AP2 SRPRB TRBV5-6 OSTC CLINT1 ATP6AP1 VAMP4 UQCRC1 TIMM50 ITGAL TRAV9-2 AFG3L2 MAGT1 CLTA AP2M1 SAR1A ATP6V1G1 STX8 TRAV26-1 VPS28 TIMM22 COPB1 TOMM70 TRBV29-1 DPM2 IL2RA ATP6V1D AP3B1 PHB2 GNG10 HTRA2 PIGT SLC7A5 SPG7 VDAC3 CLTB NDUFB11 ATP5MC3 BECN1 TRBV2 PTPA ATP6V1H VAMP8 ATP5MC1 NCSTN TRBV10-3 PIGC IL10RB AP2A1 ARL6IP1 INSIG1 SLC9A3R1 GNB2 TRAC GNB1 SKAP1 ATP6V0B BET1L NDUFA3 TRBV27 SLA2 HLA-DQB1 IL6R PSENEN TRBV6-1 S100A10 ATP6V0E2 LAMTOR3 CLIC1 UQCRC2 ATG14 VPS37A FAS VPS37B
acute_cd8	3	covid	C5_GO_MF	GOMF_DNA_BINDING_TRANSCRIPTION_FACTOR_BINDING	0.00695281	0.162934	0.407018	0.325646	1.22319	328	IFI27 OASL PARP9 BCL2 DTX3L DNAJA1 STAT1 DDIT3 ANXA4 BUD31 DCAF1 SETD3 EIF4E BBS2 DDX54 NR1H2 JUN CRY2 LATS1 DHX9 AKAP8 HMGA1 KAT2A MDFIC SP3 WWP2 RNF6 PCNA REST EXOSC9 ZBTB17 RBPJ CGGBP1 PTPN2 SNW1 NCOA3 YWHAH CEBPG RELA MEF2A PARP10 GTF2H1 BRMS1 KAT6A MYC PPID EOMES GTF2B BAZ2A CREBBP NRIP1 NSD1 USF1 CNOT1 BCL10 CREB1 GABARAPL1 PDCD11 JMJD1C MLX FOS MED1 NCOR1 DDRGK1 SMARCE1 RNF25 MTA2 CHD4 LDB1 NCOA2 UBXN7 PAGR1 HCFC1 NFE2L2 BBS4 MAX HDAC5 HMGB2 TRERF1 ARNT SIN3A ZBTB7A MMS19 TBL1X DCAF13 TAF6 PIAS1 TADA3 HDAC7 KAT2B NUCKS1 HSF1 NFKBIA NR4A2 CNOT7 STK4 MED17 NCOA6 WBP2 MED13 TAF7 SPEN ARNTL HDAC2 LEF1 LMO4 TMF1 TAF9 SMARCA4 SPI1 USF2 HDAC4 STRN PHB2 EP300 DMAP1 TACC1 GTF2A1 STAT3 SLC30A9 PSMD9 BHLHE40 KDM3A PSMC5 DAXX ZMYND8 CSNK2B ATF2 TLE4 KEAP1 TRIP4 ETS2 RARG TCERG1 C1D ASXL1 NOC2L HDAC3 MED30 JUND SMAD3 HIF1A TAF11 CTBP1 GMNN NIF3L1 TP53 NOTCH2 CRTC2 NFATC1 TRIM32 HDAC8 WIPI1 CTNNB1 NBN KAT6B PER1 DDX20 TP53BP1 SRI SKI ELK1 ADD1 GATA3 FOXO4 CALR SMAD4 PKN1
acute_cd8	5	acuity_maxn	C5_GO_MF	GOMF_PHOSPHATASE_BINDING	0.00695281	0.326782	0.407018	-0.396148	-1.32573	120	STAT1 TSC2 ATP2B4 BOD1L1 PPP1R11 PPP1CA VRK3 FCRL6 SNX3 MAPK1 PPP1R9B CTNNB1 SMG7 TRPC4AP SLC9A3R1 CSK CRY1 AKAP11 MVP IKBKE PHACTR4 CNST KIF3A PXN IQGAP1 PPP6R3 WNK1 SYTL2 LCK SKAP1 MAP3K5 BAD PPP1R10 STX17 MAPK8 RPA2 PPP6R1 PPP1R18 ELL PPP6R2 FCRL3 RPS6KB1 C20orf27 IGBP1 ANAPC4 CTSC PPP1CC NFATC2 SMAD3 ARPP19 PPP1R3E DLG1 DZIP3 YWHAE SOD1 PPP1R16B MTMR9 PPP3R1 JAK3 MAPK3 HSP90B1 PTPA SMG5 CDC27 SBF2 DLG3 TP53
acute_cd8	7	acuity_maxn	C3_TFT_GTRD	ZNF362_TARGET_GENES	0.00695281	0.227365	0.407018	-0.320513	-1.22582	300	LINC01184 FAM13B SGF29 CRLF3 ZYX SLU7 STAG2 STARD7 PCBP1 GNAI2 ATF1 JADE2 DHX29 ZNF638 SAFB2 CSNK1A1 BCL11B USP33 MTO1 SYNRG GDI2 BABAM1 ALG5 EXOSC8 NSL1 CCT5 ERCC1 MED28 ZMAT1 GART SUPT5H PPP2R1A ALKBH4 VASP CLN3 CCM2 TGIF1 SNAP23 TSTD1 SPOP OTUD5 TRABD2A APLP2 DNMT1 TPRA1 SYNGR2 EMC3 POLD3 SRP72 RAD51B PRKRIP1 PIH1D1 MAP3K13 DNAJC7 LINC00649 CDK17 NRBP1 ZNF131 ME2 ZNF506 CRYZL1 ABI1 RBPJ VHL UTRN PAGR1 RBM39 DALRD3 AP2M1 UNKL CLASP2 VDAC3 BANF1 NR4A2 JMJD4 ADAR CALM2 ZNF106 VAMP8 ATIC CDC42SE2 WASHC2A HNRNPLL SF3B3 MTREX RBM10 REV1 TCF12 SYTL2 MORF4L2 AKAP11 CTC1 AKT2 LYRM1 ARHGAP45 STIP1 NFAT5 CREBBP HOOK2 PLEKHO1 STAT6 SIRT7 UBE2D4 HNRNPL FAM133B SF1 SCNM1 ANKFY1 HINT2 PNKP TINF2 SRFBP1 PATL1 S1PR1 THG1L ATG13 TNRC6A NPTN YKT6 CS TOR1B ELF1 MLLT10 CLASP1 ARMT1 ATOX1 TFAP4 BRD8 TRAPPC6B WDR43 PLBD2 NUDCD3 ANP32E DLG1 AP2S1 NDE1 PHLDB3 AHSA1 ZEB2 SGSM3 MCUB PCNX2 TENT2 SSR3 SAR1A SRRM1 MZF1 TIMM9 TYK2 CRTC2 ANKRD39 TBC1D5 ODF2L NOP58 JADE1 CREBL2 WDR26 SRSF11 C4orf3
acute_myeloid	5	age_n	C5_GO_MF	GOMF_PROTEIN_PHOSPHATASE_BINDING	0.00695281	0.188016	0.407018	0.437672	1.35708	93	AP3B1 IQGAP1 PPP1CA LILRB1 PXN SMG7 KCNN4 SIRPA MVP ANKLE2 LILRB2 PPP6R1 MTMR3 ARPP19 PHACTR4 ENSA IGBP1 SHOC2 PIK3R1 C20orf27 JAK1 PPP1R9B CSK PPP6R3 JAK3 CDKN1B VRK3 BOD1L1 JUP PTPN1 IRS2 STYXL1 MAP3K5 BAD PPP6R2 PTPA TBK1 CTNNB1 MAP2K7 PPP1R10 RPA2 SNX3 SPHK1 LILRB4 GRB2 GTF2F1 ANAPC4 PPP3CB BOD1 HSP90B1 DLG4 SMG5
acute_myeloid	9	age_n	C3_TFT_GTRD	ZNF596_TARGET_GENES	0.00695281	0.48822	0.407018	0.379008	1.24189	246	SIPA1L1 PAFAH1B1 MAP3K8 KDM2A GLMP TPRA1 VPS25 MT-ND6 PPP3CC TCF7L2 VPS51 EEA1 SVIL BBX BAZ2B ETV6 SAMD1 CAND1 MAN2C1 TNRC6B UBAP2L KMT2C NFKB1 TPM4 TSC22D4 PARP12 STX6 PHF21A CASP7 DUS1L NUB1 YBX3 FRYL MAFB TNRC6A SMARCD2 CDYL PAN3 JUND ARRDC3 PCID2 CREM MALT1 POLG ATPAF1 ZZEF1 CORO1C MEF2C TACC1 SLC4A7 IQSEC1 RUNX1 STAT3 NPLOC4 CSNK1G3 ATF3 GGT1 PEX13 BASP1 TMEM219 SURF4 SLC25A12 SP3 NAA25 KCTD15 CUL4A EPOR ZSWIM6 JMJD1C PLXND1 ZNF217 SETD5 BTN2A1 NFIA NCOA7 SIL1 MDM4 PGRMC1 SMAD3 ARPC5 POLE SUMO1 ZFX KANSL1 MBIP DBNDD2 GBA VIM LDB1 SIPA1 DRAP1 REV3L STRN3 CTBP2 ZNF710 AMD1 NOSIP EPC1 RBBP7 KDM3A GNAS
acute_cd8	13	timen	C2_CP_KEGG	KEGG_GRAFT_VERSUS_HOST_DISEASE	0.00695309	0.0598499	0.407018	-0.661741	-1.76649	12	HLA-E HLA-DPB1 HLA-DPA1 HLA-DRB1 PRF1 HLA-B HLA-C GZMB KLRD1
acute_bcell	5	timen	C5_GO_CC	GOCC_COLLAGEN_CONTAINING_EXTRACELLULAR_MATRIX	0.0069541	0.136648	0.407018	-0.527259	-1.51811	41	PLSCR1 LGALS9 S100A8 S100A9 CTSC ANXA2 CTSB PSAP ANXA6 CTSS TIMP1 CSTB SERPINB1 CALR LMAN1 SERPINB9 ANXA5 ANXA4 HNRNPM
acute_bcell	all	timen	C5_GO_MF	GOMF_SH2_DOMAIN_BINDING	0.0069578	0.201241	0.407018	-0.557749	-1.63509	34	SIT1 LAT2 JAK2 BLNK PTPN6 LILRB1 NUP62 PTK2 SLAMF1 LCK AFAP1L2 LAX1 RUFY1 CRK SYK ARHGAP5
acute_cd8	5	sex_n	C5_GO_MF	GOMF_OXIDOREDUCTASE_ACTIVITY_ACTING_ON_PEROXIDE_AS_ACCEPTOR	0.0069578	0.362196	0.407018	-0.585951	-1.59067	21	MGST3 PRDX2 ALOX5AP GSTP1 PRDX6 PRDX3 PRDX1 GSTM2 GSTK1 PARK7 SESN1 SESN3 PRDX5 SELENOF GPX4 TXNDC17
acute_myeloid	14	age_n	C5_GO_CC	GOCC_TRANSCRIPTION_REPRESSOR_COMPLEX	0.00695936	0.187858	0.407018	-0.435178	-1.72469	28	JUND MDM4 RELB HMGB1 RBPJ C1D HDAC3 CTNNB1 DRAP1 NCOR1 NCOR2 JAZF1 SPEN HDGF SP3
acute_bcell	6	acuity_maxn	proteinatlas_blood_expression_cluster	Cluster 21: B-cells - Adaptive immune response	0.00695977	0.0869971	0.407018	-0.44433	-1.4117	73	FCRL1 CD79B AC233755.2 SNX29 HVCN1 IGHD RAB30 CDCA7L SMC6 IGKV1D-39 JUN CD19 NFKBID BLCAP CD72 MEF2C FCRL5 CXCR5 PCDH9 NSUN5 REL CCDC32 LIMS2 SEC62 CCDC191 FBXO44
acute_bcell	9	covid	C5_GO_CC	GOCC_ENDOSOME	0.00695977	0.0765574	0.407018	0.356183	1.37674	233	HLA-DQA2 WASHC4 IRF7 IFNAR1 CD22 HLA-A IFITM3 SQSTM1 HLA-DRB5 CTSS SNX2 BSG MON2 HLA-F FCHSD2 VPS36 PDCD6IP LNPEP ATP6V0C CD164 RASGEF1B BST2 NDFIP1 UVRAG IFITM2 SNX6 PLD4 HLA-B IRAK4 ACAP2 RAB11FIP1 SAMD9L WASHC2C NUMB DERL1 VAMP8 HLA-DOB TM9SF2 PDIA3 RAB10 AP1G2 DDIT3 EPS15 DBNL WDFY2 TCIRG1 PDCD6 CXCR4 SERPINB1 VPS4B RAB8B SNX1 AKT2 PIKFYVE ARPC5 VPS29 RAB14 SPPL2A WASF2 ARL8B B2M PTP4A2 AVL9 HLA-C PIP4P1 RAB8A JAK1 VPS26A TGOLN2 CYBA SCAMP3 AP2B1 OCIAD2 DERL2 USP10 AP1G1 CYTIP VPS51 TPP1 LRRK2 HGS ANXA2 TBC1D5 GGA1 HLA-DQB1
acute_myeloid	10	covid	C3_MIR_MIRDB	MIR758_3P	0.00695977	0.755725	0.407018	0.464952	1.49893	52	RNF114 ZBTB7A ENTPD1 MIA3 STK40 CHFR PGRMC1 COMMD2 FBRSL1 EXOC6 COLGALT1 PARP12 PLP2 C5orf15 TRIP11 CCDC43 MAP2K1 WTAP WWP2 KPNA3 ZNF503 WDR20 NHLRC3 ZBTB18 PUM2 KDM6A RBM15B SLMAP VEZF1 PCBD2
acute_myeloid	12	covid	proteinatlas_blood_expression_cluster	Cluster 16: MAIT-cells - Unknown function	0.00695977	0.0434985	0.407018	0.445328	1.40483	89	PCNA CYB5A GPR65 PHACTR2 LYAR CCR5 CCDC88C PNP IL4I1 RPL7L1 CCDC107 NRIP1 BOLA3 HELZ RBMS1 SURF4 ARNTL GNPDA1 SORBS3 MKNK1 NAE1 TMEM170A CD69 SEC24C KHDRBS1 IL12RB1 MRPL10 IL2RG ATF7IP2 SLC9A1 BLMH DNAJC1 YWHAQ CDCA4 KEAP1 WDR82 PCNT MGAT4A PCID2 CAPN7 PRDM1 ZNF561 UBAC2 IL7R PA2G4 LATS2 TRIM52 DYNLT3 PARP8 EAF1 POMT1 WDR59 CREBZF CYB561 MVB12B ODF2L
acute_bcell	all	acuity_maxn	C3_TFT_GTRD	TRIP13_TARGET_GENES	0.00696191	0.632142	0.407018	-0.478686	-1.50436	56	PAIP2B LZTFL1 NXT2 LAS1L PNPLA4 ZNF530 ZNF671 ZNF528 ALKBH3 ZNF626 RPF1 LRIF1 LINC00665 PXMP4 GPATCH2 TRIM24 JRK FMO4 ZNF561 ZNF268 ZNF738 LRRC28 HDDC2 ZNF586 ZNF226 TPRKB ZNF493 MFSD9 ARL14EP ZNF138 ZNF227 CDKL3 ZNF502 ZNF578 SLC35F2
acute_bcell	3	covid	C3_MIR_MIRDB	MIR518E_5P_MIR519A_5P_MIR519B_5P_MIR519C_5P_MIR522_5P_MIR523_5P	0.00696191	0.982603	0.407018	0.562944	1.5972	22	EWSR1 USP8 PRRC2C PPP4R3B LCP1 MED4 CCDC91 NUDT4 RB1CC1 CREBRF G3BP1
acute_myeloid	9	age_n	C3_MIR_MIRDB	MIR4799_3P	0.00696191	0.270011	0.407018	0.507753	1.48226	42	YY1 SHOC2 ABRAXAS2 SLC38A2 FOXJ3 REST EBAG9 USP16 PLXNA2 UBE2G1 CHST15 MRGBP RIOK3 PPP1R9B CREBRF
acute_bcell	4	acuity_maxn	BTM_MODULES	myeloid, dendritic cell activation via NFkB (I) (M43.0)	0.00696191	0.0657514	0.407018	0.678054	1.92469	10	MAP3K8 EBI3 CD83 RELB NFKB2
acute_bcell	11	acuity_maxn	C3_TFT_GTRD	TERF2_TARGET_GENES	0.00696263	0.998756	0.407018	-0.42974	-1.65882	44	U2AF1L4 SLC25A46 TNRC6B SRPK2 IFI16 MANF IL16 SINHCAF REV3L RSBN1 B4GALT4 CNTRL KDM2A
acute_myeloid	6	timen	C3_MIR_MIRDB	MIR493_3P	0.00696411	0.515885	0.407018	-0.415499	-1.72944	33	LGALS3BP N4BP1 VPS35 C17orf49 CREB1 UPF2 USP4 NCKAP1L DYNLRB1 DPY30 CSF2RB OGDH HNRNPU EPM2AIP1 CIAO1 AAK1 TSPYL1 CIC GIGYF2 SRSF11 POLDIP2 CDC27 ETF1 WDR33
acute_cd4	2	age_n	C2_CP_KEGG	KEGG_GRAFT_VERSUS_HOST_DISEASE	0.00696503	0.170806	0.407018	0.554331	1.61752	27	HLA-DQA1 FAS HLA-DQB1 HLA-DRB1 HLA-DRB5 HLA-DRA HLA-DPA1 KIR2DL3 TNF GZMB IFNG FASLG HLA-DMA PRF1
acute_bcell	11	timen	C5_GO_CC	GOCC_ENDOPEPTIDASE_COMPLEX	0.00696616	0.152481	0.407018	-0.396078	-1.68738	57	PSMB9 PSMA6 PSMB8 PSME2 HTRA2 TXNL1 PSMB5 UCHL5 PSMA7 PSMC2 PSME3 PSMC4 PSMD13 PSME1 PSMA3 PSMA5 HSPB1 PSMC5 PSMC6 PSMD11 UBE3A
acute_myeloid	10	covid	C3_MIR_MIRDB	MIR198	0.00696673	0.755725	0.407018	0.481872	1.51944	41	SAR1A NRIP1 METAP2 RGS12 ATG12 SLU7 PLXDC2 KDM5C CTBP2 COA6 PTEN ESF1 CEP350 DENND2D MSR1 ZNF362 SEPHS2 IL10RA RPUSD3 EI24 ENTPD6 HMGA1 PUM2 TCEA1
acute_myeloid	3	age_n	C3_MIR_MIRDB	MIR6715B_5P	0.00696673	0.660994	0.407018	0.415327	1.35454	128	CSNK1G3 LMNA HIPK3 RPL7L1 ADCY3 PHF21A ZEB2 GNB4 PLXNC1 CREB5 CAST SUCLG1 RAB8A TFDP1 TENT5A BRWD1 GNPDA1 RBPJ MLEC TLN1 RASA2 CETN2 EIF5B SRPRA DOCK11 UBE2K CYB561D1 ZFAND5 TRPS1 ARAF PLEKHA1 PAFAH1B1 MAPKAPK3 TMEM214 GPCPD1 U2SURP KIF16B WDFY3 ERF SMARCD1 CKS2 MINDY2 PRKAR2A E2F3 PPP4R2 SNX30
acute_myeloid	6	timen	C3_MIR_MIRDB	MIR7844_5P	0.00696673	0.515885	0.407018	-0.317785	-1.53921	82	TRIP12 STX7 HNRNPF PHF20L1 IFI30 NAIP WASHC4 RAB10 CELF2 CTSC OTULINL SNX2 ASAP1 JARID2 NFE2L2 PRKAR1A ZEB2 ZNF24 ELK3 HERPUD1 CAPZA2 CYB5R4 TMEM9B SNAPIN ADD3 ATP6V1C1
acute_cd4	3	age_n	C5_GO_CC	GOCC_MHC_PROTEIN_COMPLEX	0.00696847	0.204727	0.407018	0.594149	1.77642	15	HLA-DQB1 HLA-DPA1 HLA-DPB1 HLA-DRA
acute_myeloid	11	acuity_maxn	BTM_MODULES	Resting dendritic cell surface signature (S10)	0.00696896	0.0830468	0.407018	-0.462357	-1.49814	52	FCER1A CD1C CD1E CLEC10A ATP1B1 ITGAX LPCAT2 SERINC5 CD1B CSF1R CD86
acute_bcell	11	acuity_maxn	C5_GO_CC	GOCC_TRANSPORTER_COMPLEX	0.00697122	0.125482	0.407018	0.379931	1.54859	85	TIMM13 UQCRQ NDUFA3 NDUFA13 NDUFC1 FKBP1A NDUFA1 NDUFS5 ATP1B3 NDUFB9 ATP1A1 ATP11B UQCRFS1 NDUFB4 UQCRC1 NDUFS8 TIMM8B NDUFA12 NDUFS6 NDUFB3 NDUFV3 UQCR10 CLIC1 MT-CO1 NDUFV2 NDUFS7 UQCR11 NDUFA9 AKAP9 CALM1 NDUFB7 UQCRHL CALM3 NDUFA6 CLIC4
acute_myeloid	2	covid	C3_MIR_MIRDB	MIR4436B_3P	0.00697371	0.334085	0.407018	0.37657	1.56607	50	SSR1 PPM1M RNF19B IKZF1 RASSF4 HNRNPR MAPKAPK2 ZNF385A FNDC3B WASF2 MAP3K11 NOTCH2 N4BP1 SUSD6 KIAA0513 USP7 ANKFY1 VPS39 ST3GAL5 SMARCD1 LSM12 SRGAP2
acute_cd4	6	covid	C5_GO_MF	GOMF_NADH_DEHYDROGENASE_ACTIVITY	0.00697838	0.109853	0.407018	-0.512775	-1.59073	40	MT-ND4 MT-ND5 MT-ND6 MT-ND3 MT-ND2 MT-ND4L NDUFS3 MT-ND1 NDUFV1 NDUFB1
acute_myeloid	8	acuity_maxn	C5_GO_CC	GOCC_NPBAF_COMPLEX	0.00697838	0.244243	0.407018	-0.620942	-1.65712	12	SMARCD1 SMARCC1 SMARCA2 SMARCB1 SMARCD3 ACTL6A ARID1A SMARCE1 PHF10 SS18
acute_cd4	11	timen	proteinatlas_blood_expression_cluster	Cluster 51: Monocytes - Innate immune response	0.0069784	0.118633	0.407018	-0.417292	-1.54798	86	XAF1 OAS1 CX3CR1 LY6E SPN OAS3 VPS35 TNFRSF1B SMAP2 DRAP1 CTSC FBXO6 UTRN TRIM14 PAG1
acute_cd8	13	sex_n	C5_HPO	HP_DYSKINESIA	0.00697841	0.0679093	0.407018	0.699641	1.6968	12	MT-ATP6 MT-ND3 MT-ND1 MT-ND4 PNPT1 MT-ND2
acute_cd4	10	sex_n	C5_GO_MF	GOMF_RIBOSOME_BINDING	0.00698025	0.696022	0.407018	0.525311	1.75761	33	EIF5A SBDS OXA1L PYM1 SRP19 C1QBP HSPA5 RPSA SRP72 TACO1 NAA16 DNAJC2 OLA1
acute_myeloid	all	age_n	proteinatlas_blood_expression_cluster	Cluster 37: B-cells - Transcription	0.00698071	0.0328093	0.407018	0.409507	1.33777	216	IGLV3-19 TCL1A DNLZ ARHGAP24 PRKCE NBPF12 FANCB KLF9 ZCWPW1 RMI2 RINL CEP162 ZFP82 NRSN2 TRAIP RNF145 C11orf80 SLC25A14 IFT22 TSTD1 HEATR6 RNF123 AFDN GTF2IRD2B PXT1 BIRC3 ZNF329 LAMC1 VPREB3 RABEP1 RALGPS1 ZDHHC19 ZNF232 ZNF395 IGKV1-8 SPRY1 GTF2IRD2 PAX5 GEN1 ZNF432 KHDRBS2 ZNF500 ABHD17A CENPV ZHX3 FAM209A RASGRP2 SHISAL2A TMEM203 ZNF287 ZNF570 NUDT6 ARMCX6 MGAT5 ZNF236 D2HGDH BRWD1 ADAMTS6 ADO PTPRA LRRC23 AGAP3 RP9 HEXIM2 IZUMO4 ZNF737 NOP53 ZNF77 PLPP5 ZNF530 STAP1 FBXO25 RHOBTB2 SGO1 CCDC127 SESN3 FMO5 ANKRD26 TOMM40 POLD1 UBE2S ZNF626 ABCC11 AK9 CCNQ NAGLU FAM185A NEURL2 C14orf28
acute_cd4	13	acuity_maxn	C2_CP_KEGG	KEGG_TIGHT_JUNCTION	0.00698309	0.377353	0.407018	-0.537464	-1.50853	27	RHOA PRKCH PPP2R1A GNAI2 EPB41 SPTAN1 PRKCQ MYH9 GNAI3 HCLS1 PPP2CA MYL12B VAPA ASH1L CTNNB1 AKT2 KRAS
acute_cd4	4	acuity_maxn	proteinatlas_blood_expression_cluster	Cluster 41: Basophils - Cellular respiration	0.00698425	0.0726362	0.407018	-0.426338	-1.60941	77	ELK4 SNRNP200 TATDN1 FAM111A MT-ND6 DIAPH1 BAZ1B EDRF1 JAZF1 DTD1 MCRIP1 REPS1 FN3KRP CDC73 SH2B1 SMAD2 MYNN MT-CYB MT-ND3 MT-ND4 ALG12 CTR9 MYH9 MT-ATP6 MT-ND4L TRRAP WHAMM CLSTN1 GRAMD1A
acute_myeloid	15	covid	C5_GO_CC	GOCC_TRANSLATION_PREINITIATION_COMPLEX	0.00698731	0.12128	0.407018	-0.680772	-1.64817	12	EIF1 EIF3L EIF3H EIF3M EIF3E EIF3I EIF3F
acute_cd4	6	timen	C5_GO_MF	GOMF_RIBONUCLEOPROTEIN_COMPLEX_BINDING	0.00698772	0.226868	0.407018	0.428162	1.3775	94	RBM3 SBDS EIF1B EIF5A EIF1 STRAP EEF2 ZC3H12A EIF2A EIF4B SRP19 C1QBP ETF1 SNRPD1 EIF4H OXA1L SNRPB SECISBP2 DERL2 DNAJC2 HNRNPU SNRPA SECISBP2L OLA1 NAA15 RPSA SRP72 EIF3K YTHDF3 SRP54 RICTOR NEMF BAG6 SNRPB2 LETMD1 PQBP1
acute_myeloid	2	timen	C2_CP_KEGG	KEGG_PEROXISOME	0.00698772	0.174469	0.407018	-0.377608	-1.62685	48	ECH1 CAT ACSL4 SOD1 ACOT8 ACSL1 MPV17 DHRS4 IDH1 ACSL3 SCP2 IDH2 PRDX1 FAR1 HSD17B4 PRDX5 AGPS SOD2 PMVK CRAT ABCD1 PEX19 PEX16 ECI2 ACSL5 PEX11B ACAA1 PEX6 PEX2 HMGCL
acute_cd4	13	covid	C3_MIR_MIRDB	MIR6853_3P	0.00698811	0.514194	0.407018	0.484363	1.67503	52	SMCHD1 ITGB1 PTPN1 SPCS3 HELB C1orf52 PARP12 ATG5 AASDHPPT HSPD1 HPGD RABIF C6orf62 PHF20L1 BIRC6 RBPJ TCOF1
acute_cd4	4	sex_n	C3_MIR_MIRDB	MIR6833_3P	0.00698842	0.747469	0.407018	-0.359305	-1.53291	112	PPP3R1 POU2F2 RNF213 ZNF451 ZNF708 MSI2 ZNF107 ZMYND8 ZNF91 CYB561D2 LTA MEF2A NDUFC1 TBL1XR1 WDR33 P2RY10 CEP85L COPS6 SPOP RSBN1 USP10 DDX19A ANKH EDA SMIM14 KRIT1 BCLAF1 DENND4A MBNL1 CNIH1 AAK1 CDK6 VPS13C ZNF195 SLC25A24 FAM78A ELMO2 CHD9 TCF12 TAF11 SRP19 ITGA4 ATP2A3 ZFP90 LTN1 LENG8 TOB2 ARL4C
acute_bcell	1	age_n	C5_GO_CC	GOCC_MHC_PROTEIN_COMPLEX	0.00699058	0.183503	0.407018	-0.599441	-1.58453	20	HLA-DQA2 HLA-DQB2 HLA-DRB5 HLA-DOB HLA-DMA HLA-DMB HLA-DQA1 HLA-F
acute_cd4	13	age_n	BTM_MODULES	MHC-TLR7-TLR8 cluster (M146)	0.00699218	0.174804	0.407018	-0.644482	-1.61902	13	HLA-DRA CD74 HLA-DQA1 HLA-F HLA-DPB1 HLA-DRB1 HLA-A HLA-DQB1
acute_cd8	5	timen	C5_GO_MF	GOMF_PENTOSYLTRANSFERASE_ACTIVITY	0.00699529	0.137513	0.407018	-0.511389	-1.51124	37	PARP9 PARP10 TYMP PARP12 PARP14 PARP8 ZC3HAV1 PARP11
acute_cd8	3	age_n	C5_GO_MF	GOMF_PHOSPHOTYROSINE_RESIDUE_BINDING	0.00699924	0.36996	0.407018	0.483815	1.7483	31	MAPK1 NCK2 PIK3R1 SAMSN1 HCK SH2D3A MAPK3 YES1 SHC1 SYK SOCS3 LDLRAP1 PTPN11
acute_myeloid	13	acuity_maxn	C2_CP_KEGG	KEGG_LYSOSOME	0.00699996	0.0496997	0.407018	0.329257	1.50716	86	CTSD SLC11A1 ASAH1 CTSB CTSA CD63 TCIRG1 CTSL ATP6V0A1 GNS ATP6V0B CD68 LAMP1 NEU1 CTSS GM2A DNASE2 PSAP CLTC IGF2R
acute_cd8	5	age_n	C3_TFT_GTRD	ZNF10_TARGET_GENES	0.00700339	0.418555	0.407018	-0.283129	-1.34526	419	WDR26 ISG15 PSMD3 WDFY1 RAB5B KMT2D CRYZL1 TM2D1 TBCB BTN3A3 CFDP1 RABGAP1L CSNK2B EVL GPANK1 FLNA ELL GBA AGPAT5 MMAB OGT OSBPL7 CCDC167 NUDT18 PITPNM1 PFDN1 NDUFA11 LRRC8A CDC42SE1 CMAS VPS13C MICU1 SELENOH NBPF19 EFCAB14 JAKMIP2 MAML1 ARID1A GABARAPL1 TLN1 RNF139 FLII TBCD RPP14 CS EBP LSP1 SMC1A WDR70 NDUFA5 ISCA1 TARBP2 MT1X PIAS1 FAM98C COQ9 ATP5MC3 HNRNPF PDCD11 PTGES3 LYPLA2 RHOF CHKB PRPSAP2 GOT2 GBA2 GDI1 MACF1 PRPF18 KANSL1 LINC01089 NMT1 GOLGB1 JMJD4 TNRC6C CAT ZNF655 EIF4G2 ENSA SPOP PDE6B PROSER1 SLC25A37 SSBP1 SNRPA FYTTD1 UBE2Q1 SLC46A3 RALGDS SYNRG UBE2V1 XIAP ACTN4 HNRNPR ZNF160 RFC1 MFN2 LASP1 HMGB1 DSTN ALKBH6 CSNK1A1 ABCA7 SRRM2 MAP2K5 C5orf22 THAP11 ACIN1 SMARCC2 MCTS1 DPH3 FOXK2 SNAP47 ALDOA STAT6 TARS2 ZFP64 ITFG2 GABPB2 LMO4 ITPR1 RABEP2 AKAP8 PPP2R5C ZMYM2 NUP54 MTMR4 UBE2I TSC22D4 DHDDS PDE12 ERGIC1 POLE3 LDLR DYRK1B IFRD1 TVP23B TJAP1 TRIM44 OSBPL3
acute_cd4	1	covid	C5_GO_CC	GOCC_INNER_MITOCHONDRIAL_MEMBRANE_PROTEIN_COMPLEX	0.00700525	0.125534	0.407018	-0.363772	-1.47644	130	MT-ND4 NDUFA11 MT-CYB ATP5F1A MT-CO1 SAMM50 NDUFV1 PHB2 SLC25A6 MT-CO3 NDUFA2 ATP5PB NDUFS3 NDUFB1 MT-ND5 COX4I1 TIMM9 NDUFS1 MT-ATP6 ATP5MG NDUFS6 ATP5PO MT-CO2 MT-ND6 MT-ND3 CYC1 IMMP1L NDUFB3 ATP5ME MTX1 HSPA9 NDUFC1 COX7B MT-ND4L MT-ND2 NDUFS4 SDHA NDUFB7 UQCRHL
acute_bcell	9	acuity_maxn	HALLMARK	HALLMARK_PI3K_AKT_MTOR_SIGNALING	0.00700709	0.185363	0.407018	-0.529472	-1.55173	35	UBE2N ARPC3 ACTR2 PPP1CA SQSTM1 PFN1 PRKCB CALR ARHGDIA GSK3B UBE2D3 HSP90B1 MAP2K3 PIKFYVE CFL1 CDKN1B IRAK4 PIN1 STAT2
acute_cd4	all	sex_n	C2_CP_KEGG	KEGG_LEISHMANIA_INFECTION	0.00701074	0.397275	0.407018	-0.526318	-1.77025	57	TNF ITGAM IFNG ITGA4 JUN HLA-DRA NCF2 HLA-DQA2 HLA-DRB1 CR1 TRAF6 TAB2 HLA-DRB5 FCGR1A FCGR3A HLA-DMA NFKBIB FCGR2A JAK1 NCF1 HLA-DQA1 ITGB1
acute_myeloid	14	age_n	C5_GO_CC	GOCC_SMALL_RIBOSOMAL_SUBUNIT	0.00701266	0.187858	0.407018	0.468253	1.55271	58	RPS26 MRPS6 RPS29 RPS18 RPS3 RPS16 RPS12 MRPS10 RPSA RPS9 RPS4X RPS5 RPS27 MRPS21 MRPS18C MRPS12 RPS3A ISG15 RPS7 RPS25 RPS28 UBA52 RPS21 RPS6 MRPS18B RPS2 MRPS7 MRPS34 MRPS18A RPS13
acute_myeloid	4	covid	C5_GO_MF	GOMF_TAU_PROTEIN_KINASE_ACTIVITY	0.00701266	0.417253	0.407018	-0.545021	-1.74663	17	TAOK1 PHKG2 FYN MARK2 CDK5 ROCK1 CSNK1D DYRK1A MARK3 PRKAA1 GSK3B MARK4
acute_bcell	7	acuity_maxn	C2_CP_KEGG	KEGG_LEISHMANIA_INFECTION	0.00701354	0.108209	0.407018	0.383177	1.67111	34	FOS HLA-DQA2 NFKBIA HLA-DRB5 ITGB2 MARCKSL1
acute_cd4	1	age_n	C5_GO_MF	GOMF_MICROTUBULE_PLUS_END_BINDING	0.0070136	0.159267	0.407018	-0.664	-1.69177	14	NUMA1 MAPRE2 PAFAH1B1 FBXW11
acute_bcell	8	age_n	BTM_MODULES	enriched in B cells (III) (M47.2)	0.00701431	0.0648824	0.407018	-0.601369	-1.596	20	VPREB3 CD69 IGKC MEF2C IGLV1-44 IGHD BTK TPD52
acute_myeloid	15	acuity_maxn	C2_CP_KEGG	KEGG_EPITHELIAL_CELL_SIGNALING_IN_HELICOBACTER_PYLORI_INFECTION	0.0070149	0.121064	0.407018	0.587765	1.80662	17	NFKBIA CDC42 ATP6AP1 PAK1 ATP6V0C RAC1 JUN
acute_cd4	8	covid	C5_GO_MF	GOMF_ATP_HYDROLYSIS_ACTIVITY	0.00701652	0.110393	0.407018	0.367276	1.46668	133	PSMC5 HSP90B1 DDX60 HSP90AA1 VPS4B DDX24 HSPA5 DHX29 TRAP1 PSMC2 KIF2A SMC3 CHD1 SPG7 DDX39A HSPA9 HSPE1 EIF4A2 ATF7IP DDX21 DDX18 MDN1 DDX6 DDX23 ATP2B1 PSMC4 SMC5 DDX50 DDX46 SMARCA5 CCT7 HELB ATRX EIF4A3 DDX60L DDX58 YTHDC2 DDX10 YME1L1 DDX27 RSF1 AK6 DHX36 HSPD1
acute_bcell	all	age_n	C2_CP_KEGG	KEGG_P53_SIGNALING_PATHWAY	0.00701928	0.0800694	0.407018	0.356349	1.61242	55	CCND2 CDKN1A PERP IGF1 BBC3 RRM2 CASP3 CCNB2 CYCS ZMAT3 COP1 BAX DDB2 FAS GTSE1 CASP8 CHEK1
acute_bcell	10	age_n	C5_GO_CC	GOCC_INNER_MITOCHONDRIAL_MEMBRANE_PROTEIN_COMPLEX	0.00701943	0.296376	0.407018	0.377456	1.53586	113	UQCRFS1 COX5A TIMM17A NDUFB7 COX7B NDUFS7 UQCRC1 NDUFS6 NDUFS5 ATP5MC2 NDUFC1 DNAJC15 NDUFA6 NDUFA1 MT-ND1 UQCRB COX7A2 COX6C NDUFB9 COX6B1 COX7C COX4I1 UQCRHL ATP5MG NDUFB4 SMDT1 UQCR11 TIMM9 ATP5PF MT-ATP8 COX6A1 NDUFB2 NDUFS3 HSPA9 ATP5F1C COX7A2L ATP5F1E SPG7
acute_cd8	9	covid	C5_GO_CC	GOCC_PROTEASOME_CORE_COMPLEX_BETA_SUBUNIT_COMPLEX	0.00701992	0.08041	0.407018	0.695998	1.63155	10	PSMB10 PSMB6 PSMB8 PSMB3 PSMB1 PSMB2 PSMB9
acute_cd4	all	age_n	BTM_MODULES	innate antiviral response (M150)	0.00702237	0.0449952	0.407018	0.691727	1.80489	12	APOBEC3A IFIT1 OASL RSAD2 EIF2AK2
acute_bcell	12	age_n	C3_TFT_GTRD	HSD17B8_TARGET_GENES	0.00702297	0.49512	0.407018	0.365878	1.3793	203	TOP1 HMGB2 ALG8 RCC1 ANP32E MKI67 UBE2T PTTG1 MRPL27 SKA2 NOL8 C3orf38 CENPF RRM2 SLC35B1 CEP128 MAD2L1 HNRNPAB POLE3 NOLC1 RPS20 LTN1 HNRNPD TOPBP1 TMEM208 USP5 RUNX3 DUT CTCF CCNA2 ARHGAP11A SLBP C1orf35 MYBL2 TDP1 PLK1 CDC20 VPS29 CENPW COX8A EMC4 ASPM INCENP TCF19 EMC3 NCAPD3 RBM42 CDK1 CKS1B NUP107 NUP37 ARID3B KPNA2 PGK1 SLU7 CDC6 XPO1 KIF22 ITGAE NCAPH TACC3 CKAP5 ATAD2 APOBEC3B LARP7 RFC4 CCDC12 VRK1 SPC25 BIRC5 FKBP3 FEN1 PPIH RAD51AP1 SKA3 MCM3 CDCA8 CEP57 TK1 CCNB2 NEU1 FBXO5 TMED5 TRMT6 CMC2 SGO2 ATAD3A HMGB1 ZWINT NUDCD2 SETD5 C19orf48 MZT1 TROAP NET1 KIF20B AFMID SMC2 NAP1L4 BUB1 TOP2A CDKN3 CDCA3 SHCBP1 CDCA5 TMEM97
acute_cd8	4	timen	C5_GO_MF	GOMF_NADPLUS_BINDING	0.00702534	0.165607	0.407018	-0.66376	-1.66861	15	PARP9 ZC3HAV1 HADH SIRT6 SIRT2 SIRT7
acute_myeloid	2	timen	Daniloski2021	crispr_moi1	0.00702585	0.00702585	0.407018	-0.450037	-1.714	27	VPS35 ATP6V1B2 SNX27 ACTR3 ATP6V1A ATP6V1C1 ATP6V1E1 VPS29 TMEM199 CCDC22 ATP6V0D1 COMMD3 SPEN RAB7A FBXO33 RNASEK
acute_bcell	11	age_n	C5_GO_MF	GOMF_MOLECULAR_TRANSDUCER_ACTIVITY	0.00702717	0.216944	0.407018	-0.426918	-1.31943	119	HLA-DQA2 CXCR3 CXCR5 CD40 FCRLA FCMR EVI2A ITGA4 CD69 CD72 HLA-DOA CCR6 CD48 P2RX5 CCR7 TMEM123 FCRL3 GPR183 FCRL5 NR3C1 CD44 TNFRSF14 P2RY10 FKBP3 TGFBR2 CLEC2D IL4R LILRA4 TNFRSF13C IFNGR1 NR1H2 FCRL1 AGTRAP CD86 TLR10 ITGB1 M6PR IL27RA HLA-DOB TNFRSF17 ITGB2 INPP5K TNFRSF10A ADIPOR1 DERL1 CD80 SEC63 TEX264 S1PR4 TM2D1 CXCR4 STAT3
acute_bcell	9	acuity_maxn	C3_TFT_GTRD	INSM2_TARGET_GENES	0.00702717	0.311538	0.407018	-0.395981	-1.30002	174	RPS26 ARHGAP24 ITPR1 RPL27 MYL6 RBM17 BCL7A CALM2 NSA2 PPP2R5C VPS29 UBE2I CDC42SE1 MAX ARHGEF1 TRAM1 KTN1 RAD23A CENPC PARN ALDOA PRRC2A TAF15 MEF2C CEP95 SMARCA2 RBBP7 BAX TSC22D4 MYL12A EMC3 NUP214 PIAS1 MEF2A RPS18 PDS5A MTF2 EIF5 KPNB1 ARHGEF2 BLOC1S1 ASXL1 NDUFB7 HNRNPA1 RAB11B RANBP1 ADRM1 CALM3 UBC DDX5 RPA2 YWHAZ
acute_cd4	all	covid	C3_TFT_GTRD	MZF1_TARGET_GENES	0.00702717	0.0710644	0.407018	0.309862	1.13064	1025	PLSCR1 DDX60L CNP TRIM25 PGAP1 VPS4B ISG20 NIPA2 ZEB2 CHST12 VCAN UTRN C1orf21 PDRG1 ERG28 EDARADD ANXA4 TRAF6 TMEM167B GPBP1 INTS14 NT5C3A MTO1 ZNF687 KIFAP3 VRK2 ARF3 MRPS2 SIL1 NFE2L1 LNPEP FAM133B ELOVL6 FAM189B ETV3 MICA MRPL27 PARP6 DLAT TMBIM6 PRPF18 BHLHE40 C3orf38 TCTA RMDN3 ARL4A MDM2 PAIP1 PARN THUMPD2 EMC7 UBE2L3 DDX59 PRPF31 NOP10 NCK1 UBE4A WASHC4 TMEM248 EXOSC1 RABGGTA TUBA1C KLRG1 FAM200A TTC1 PRKCE PALLD MGAT5 SLU7 CYP2J2 SUPT7L METTL15 TIMELESS JMJD1C ARHGAP10 SLFN5 MTERF4 SESN2 BBX CD320 EMC4 TGS1 SF3A3 SCFD1 RBM45 TDRD3 CYP20A1 PIGC TCF7L2 TMCO6 EMC3 MKNK1 RRP9 TMEM199 ARMC8 PPP1R15B TARBP2 ATAD1 JMJD4 ANXA2 ISYNA1 LMO4 TRPM7 FAM220A QKI FAM118B C18orf32 PELO TWF1 PRKAG2 NIP7 DHDDS HLA-A FAAH2 CPSF2 TBK1 C12orf75 DDX42 PPP4R3B TOMM40 BMI1 CEP120 FTCDNL1 ERC1 MTHFD2 CBFB RANBP3 SUPV3L1 AKIRIN2 PNRC2 CTDSPL2 GNG2 BRWD1 SECISBP2L ATP6V0E1 RUNX1 TENT2 FMC1 CHD1 ZMYM4 RP9 ASCC1 TBC1D23 ATG5 USPL1 SMG7 MTF2 TCEANC2 ERLEC1 ZDHHC16 ERCC4 CNOT2 COA4 TMEM68 GHDC TM7SF3 ARHGAP5 HNRNPH3 CHMP4B CUL4B CDC40 TRIM59 ECHDC1 GABPB1 RAD17 EIF4A2 SLC39A3 COX6A1 YKT6 MAZ GMEB1 SENP1 STAG2 ZMPSTE24 USP11 GFOD2 PSIP1 CD46 GNG5 POP4 STRAP ENC1 DDX10 PCGF1 MORC3 GALK2 TMEM39B SLC22A5 C16orf72 CNOT3 CCND3 BECN1 ZNF281 RAB29 BSDC1 MTERF3 COX5B ZBTB45 ZFC3H1 USP8 RABEP1 TGFBI PDCD6IP RNF40 HSPD1 KIF2A HDDC2 JAK2 BICRAL WDR41 HEMK1 DNM1L ANO6 ABI1 SQSTM1 B9D2 PIGO GLT8D1 PLCXD1 SNX15 TTC37 JPT1 CSNK1D BRIX1 DNAJC10 CFDP1 DCP1A AKAP9 SUPT3H PLK3 TTC21A TOM1L2 ASXL2 MPHOSPH6 C9orf85 SARNP TP53BP1 HPSE CHD9 SGSM1 CYB5R3 ACVR1 MBOAT1 CYB561D2 HK1 TRIM11 LPCAT4 BRD2 AQR CHPF SLC24A1 SUB1 HBP1 AIG1 ATXN2L TLK2 NSD3 CBX4 CDK7 UCHL5 NPRL3 ZNF181 COPS5 KRAS C6orf226 CDC7 ORMDL2 BACH2 UBE3A BEST1 ALCAM PCID2 APH1A TRIP12 FRMD4B COPS3 U2AF2 DRG2 TAF1B ARFGAP2 NAGPA GTF2A2 BANP MDH1 OTULIN FES CRADD CACNB3 ABT1 NPRL2 PEMT WIPF2 CNOT1 NBPF1 GPHN HCFC1R1 ST7 TBC1D31 GNAQ SEC31A HNRNPLL MTMR9 CACYBP ZFP36 POLR2I UBA5 TNPO3 VILL GNAI3 PPIP5K2 ALG2 IDH1 SRP54 TPBG PLPBP REXO4 NOL7 USP38 POC5 CABIN1 CCND2 PUF60 RBSN VIM SLC4A1AP DNAJB12 MTR KIF21A SFPQ INTS13 FLOT1 VPS29 PFKM RSU1 CNPPD1 TIPRL PKD2L2 TTBK2 SIVA1 PTPA CD37 ELOVL1 SCP2 PRMT3 BMS1 FEM1A PGGT1B LAGE3 DAXX PIGH PGM1 PRKAA1 CLN6 PHF23 MSANTD3 ZNF526 HLA-C TMEM116 PARP2 STAT6 ODR4 HMG20A MSL2 PSMA3 POLH SESN1 BCCIP USP48 MRPS28 CHCHD3 DDX20 NSD1 SAV1 STX12 TMEM242 C17orf75 HEXIM1 TTLL5 FDXR NAGK SPCS3 CSNK1A1 ZNF583 BLOC1S4 CNOT4 GFM2 CFLAR FBXW7 COX14 SERTAD1 ANKRD12 ARID5B SAR1B ANAPC4 ASB3 ZNF248 PAXBP1 FBXO9 HSP90B1 RBM39 DPP8 TGIF1 MAP7D1 CCDC112 HDAC5 MAPK8IP3 CAMK4 UROS MPND FOSL2 ZNF143 VASP DIMT1 SAFB ARID4B METTL26 MEMO1 ETS2 MAML1 ACAD11 SERBP1 ELP6 SMG8 ISCA1 SPCS1 CEBPG CCDC12 PPFIBP1 CCNC TNRC6B CD68 MAP3K6 TPP2 FGFR1OP2 SCAF11 NOP2 WDFY2 TMEM101 LBR STK10 RERE ATL2 ZNF398 CCDC15 MCTP2 COQ8B RAB11A PLPP1 GNPNAT1 OCEL1 FGGY MAN2A2 CHEK1 EXOSC4 IPP DNAJB4 VGLL4 NCL RAD23A RICTOR FEM1C MRM2 SMYD3 LYSMD3 MRPL39 DHPS POLK UHMK1 DBI PABPC1L ITPRIP AFG3L2 USP21 SMG9 BPHL AAK1 SMG1 ACP1 TRIM41 EIF5A
acute_cd4	all	covid	proteinatlas_blood_expression_cluster	Cluster 5: Granulocytes - Unknown function	0.00702717	0.0298655	0.407018	0.361157	1.26081	243	OASL DHX58 ZBP1 SP100 SP110 FNDC3B HNRNPH2 TMEM167B PHF5A HTATIP2 LENG1 TNFSF14 IDS TMEM222 WDR20 USP4 TM2D3 FAM217B TAP1 VPS37B C1orf52 TMCC3 PLCG2 AKIRIN1 PIAS1 SUPT20H B3GNT2 VPS13B OSER1 SDF2 VRK3 C18orf32 THAP6 ZNF267 BIN3 PRKD2 TBCC COX19 BLOC1S2 SPRYD3 SYK YIPF6 RGL2 ZNF230 STK17B MSRB1 GMEB1 UBOX5 TAGAP EMC2 HLA-E ZNF274 MAEA RNF44 NUP50 UBAP1 TSC22D3 BICRAL ABI1 U2AF1L5 JPT1 PTAR1 KCTD13 MARF1 HBP1 RASSF5 MYLIP MED28 LYPLA2 ISCU DHRS7 AREL1 CDC123 GTF2B RAB1B BANP ARID5A RNF167 NDEL1 NRDC CELF2 NT5C2 RIT1 AHCTF1 PRUNE1 RAB5B ZYG11B EGLN2 PARP16 PAK2 KBTBD2 ZNF611 TMEM43 TAX1BP1 DAPP1 ARHGAP15 POR GDI1 MFSD14A TXNIP COQ8A CERS4 GSK3A PDZD8 BMT2 PDK1 CALCOCO1 RAC2 ZNF143 WIPF1 MBP RGS14 ZDHHC5 TUBA4A NARF CASP8 DAPK3 ISY1 TMEM71 MCTP2 ZER1 GALNT7 WBP2 ITM2B ARID3B RTF2 IRF2 TOX4 COQ10B DGCR2 SF3B2 TGFBR2 GLIPR2 NCOA1 MLF2 PCYT1A PRKRIP1 MTMR3 NSFL1C PPIG ATG12 RFFL ZEB1 CSNK1G1 UFD1 PCIF1 BRAP C11orf54 SRGN CKLF GMFG STAU2
acute_cd4	8	acuity_maxn	C5_GO_MF	GOMF_PEPTIDASE_REGULATOR_ACTIVITY	0.00702717	0.683404	0.407018	-0.432691	-1.40213	65	EBAG9 BST2 CTSC APH1A CD27 CARD8 CSTB SERPINB1 PRNP PEBP1 PCSK1N CASP1 CLPX SPINT2 CAST BEX3 RPS6KA1 APLP2 UBE2Z RPS27L BIRC2 TNFAIP8 VSIR RECK UCHL5 CARD16 BIRC6 USP14 BAD PSME3 MAL ANXA2 BCL2L13 VCP APP PSMF1 CTSH BIRC3 ROCK1 CST3 PYCARD RPS6KA3
acute_cd4	9	acuity_maxn	C5_GO_CC	GOCC_PROTEIN_ACETYLTRANSFERASE_COMPLEX	0.00702717	0.156355	0.407018	-0.446221	-1.41695	69	ING5 SGF29 MEAF6 ING4 DMAP1 CREBBP ATF2 TAF7 KAT7 SUPT3H HCFC1 YEATS4 DR1 KAT6B PHF14 EP400 MBIP SUPT20H MCRS1 MSL1 EP300 TAF9B TAF6 JADE1 ENY2 KAT8 OGT VPS72 TAF12 PHF20L1 NAA35 KANSL1 TRRAP MAP3K7 JADE2
acute_cd8	10	covid	C3_MIR_MIRDB	MIR381_3P	0.00702717	0.637847	0.407018	0.414916	1.35641	133	PDAP1 OAS2 PNISR PPP4R3B WAC AKAP9 EIF4A2 HNRNPR USP34 IER2 SLC25A36 JADE2 PHIP VAPA PPP1R2 KHDRBS1 GPR65 TGS1 GTF2I RC3H1 UBN1 MYCBP2 FAM107B AFF4 VEZF1 ZNF800 FYN PSIP1 PTBP3 KRAS TES ABI1 NR3C1 MAGT1 KLF3 CAMTA1 CNOT2 PRPF8 HMGXB4 ARAP2 ATF7IP PAFAH1B1 RRAS2 CHD2 VPS29 XPO1 NFKBIA IPO7 KMT2C
acute_cd8	3	acuity_maxn	C3_TFT_GTRD	ZNF260_TARGET_GENES	0.00702717	0.794071	0.407018	-0.3484	-1.19583	392	ADAT2 TMEM128 ZMPSTE24 SNAPC5 HEBP2 TMEM69 MKRN2 FAM228B ZNF846 DHRS4-AS1 SLC30A6 TDP2 ING1 RPL26L1 TTC5 TRDMT1 C2CD5 RBM28 CCDC22 RGS3 WDR25 HERC3 MRPL39 ZNF570 LSG1 DYRK4 KCTD5 IGHMBP2 MCM3AP MITD1 MRPS27 WDR24 TRIP4 EDC4 UTP15 TBC1D19 ARMCX5 TFAP4 ALKBH3 CCDC159 LIG4 NOC3L ESYT1 CCAR2 PCYT1A GABPB2 DPY19L4 DNAJC24 YIPF2 SMARCD2 JMJD4 WDPCP ST7 SEC22B PGS1 HDAC2 NDUFAF1 SLC33A1 ZNF195 PPIP5K2 MRPL3 ZC3H10 RRP15 TFCP2 TMEM101 PCID2 LZIC UBOX5 ZNF420 PTCH1 KANSL3 EXOSC3 PDXK NUP43 CBX5 PLEKHM3 WDR36 MIGA1 ZKSCAN8 SLC35A3 TVP23B MXI1 GTF2H2C SNAP23 ACOT13 TMEM222 CCDC180 FBXO22 PEX3 KBTBD4 BPNT1 PIGBOS1 CWF19L1 LTN1 ITFG2-AS1 OSBPL7 ZNF764 OGT NAPG NSL1 CSTF2T ZCCHC4 C1orf112 SLC4A1AP BRF2 IPO4 TSFM TEFM VWA8 PIGB ENTPD1-AS1 MAN2C1 PUS10 ENDOV NOL12 POLR2J3 COG2 SNRPE PPIL3 PARPBP DOCK7 SLC38A7 MRPL21 LSM5 NDUFAF3 ZNF780A MTIF2 SLC39A3 RBSN ZNF613 EXD2 RTTN COQ3 MRPL48 ZNF234 ZNF181 PNPLA6 TBCD PRPF18
acute_cd8	5	covid	C5_GO_CC	GOCC_RNA_POLYMERASE_II_TRANSCRIPTION_REGULATOR_COMPLEX	0.00702717	0.153977	0.407018	0.4061	1.34155	151	STAT2 STAT1 IRF9 STAT6 POU2F1 NFE2L1 FOS DRAP1 ARNTL NR1H2 BATF TCF12 ASCL2 TADA3 SMAD5 TCEA1 HNRNPAB GTF2H3 MAF JUN TLE4 RFXANK ATF1 TRIM28 ASCC3 CEBPZ TAF7 SFPQ LMO4 BCL9L SMAD7 TAF3 TLE3 JUND ATF6 MED7 TRRAP TAF10 MED16 NFIL3 MED11 E2F4 KAT2A STAT3 RUNX3 MED1 SMAD4 CEBPB NFYC DDIT3 MXI1 CLOCK RB1 DR1 TFDP2 TBPL1 MED14 RARA FOSL2 CHD4 ATF4 CREB3 MED29 TAF9 NFATC2 GTF2A1 ATF5 CBX3 MMS19 GTF2E2 ERCC3 CREBZF STAT4 CREB1 TAF11 TAF2
acute_myeloid	2	age_n	C3_MIR_MIRDB	MIR92B_3P	0.00702717	0.972385	0.407018	0.359541	1.22182	292	MYCBP2 CELF2 NRG1 ADAM10 RAB14 CCDC186 RNF141 NFYC UGP2 YIPF4 ATRX PLEKHB2 NUFIP2 PCMTD1 CPNE8 C6orf62 ARHGAP24 IRS2 RNF38 SBNO1 HERPUD2 PTGES2 COX20 TBC1D8 SERTAD3 ARRDC3 RBM47 PIK3CB GLYR1 ADAM19 REST TULP4 MORC3 ATXN1 PHF3 PRRC2B PTEN ANP32E ACOX1 RPS6KA4 FAM20C BAZ2B TET2 UBE2Z INSIG1 APPL1 PTAR1 DAAM1 SOX4 PIKFYVE KLF2 RNF4 MTF1 ATXN3 EVI5 ASPH MAN2A1 DSC2 FRY SCAF11 EPC2 LHFPL2 PCGF3 ARF1 TAGAP RAD21 FOXN2 GNAQ NSF MEF2D MTMR9 SETD5 ZEB2 LATS2 GIT2 SELENOT MFF ATP6V1B2 DUSP6 UBXN4 CCNC EFR3A SLC38A2 GOLGA3 FCHO2 STYX FOSL2 LYST SLC25A36 RSBN1 KAT2B FAM126B TGIF1 SEC31B VPS4B PLXDC2 MIER1 SERINC5 SLC9A1 DOCK5 DSTYK G3BP2 PNISR PITPNA HIPK3 ITGA5 DUS2 RAB8B NSMAF ZFAND1 MAP3K20 WWP2 SESN3 PPP1R12A CD2AP ATG14
acute_myeloid	5	age_n	C3_TFT_GTRD	NFKBIA_TARGET_GENES	0.00702717	0.302344	0.407018	0.352737	1.17253	466	MAN2C1 NR4A1 PDK4 RASGRP2 PSTPIP1 AKIRIN2 FLVCR2 C9orf78 ERGIC3 PLD3 RERE BMF PLEC TBC1D10C ABHD17A WIPF1 TLR4 SH3BP2 SIDT2 BCL7B TNK2 DNAJC4 SUPT5H TMCO3 EXOC7 CTSB SH3TC1 MVP DEF8 CSNK1G2 HNRNPH3 CDKN1A FES TCF25 KCNAB2 RALBP1 LILRB2 SLC9A3R1 FAM214B ARHGEF1 PNKP HPS1 CTBP1 ITPA SECTM1 LARP1 PRKCB GLIPR2 NRAS BCL3 ARRB1 TRIM25 YIF1B SF3A1 MSN NFE2L1 PITPNM1 SIGIRR HPCAL1 SSNA1 MAD1L1 AP2A2 STARD3 PIK3R1 PARP10 AGPAT3 MOB2 GNAS NSD1 PIK3R5 PLXND1 DSE CRISPLD2 POLK RNF220 PSMF1 CAPN1 FAM53B CARM1 EIF4G2 CSK UBE2J2 ZEB2 ADCY3 TNFAIP3 TBC1D8 ARHGEF2 MGAT4B GGA3 DOK3 DMAP1 SIL1 SPTAN1 LRP1 SNRK ZDHHC3 FAM118A NCOR2 NPEPL1 VPS51 KMT2E-AS1 CHFR CAMKK2 PCNT TEP1 PAK1 ARHGEF11 CCDC57 IQCE CD82 RIPOR1 JUP EFR3A SH2D3C MT1G P4HA1 NAPRT ESYT1 SSU72 PICK1 GON4L TP53I11 MAP3K11 HDAC7 ST13 RGL2 AKT1S1 PFKP UVSSA CINP SCYL1 RNF6 DHRS1 KSR1 ARAP1 MTA1 SLC38A10 DAZAP1 CIRBP PCIF1 RABEP2 BORCS8 GTPBP1 ABR KAT5 SLC19A1 PACS2 FAM104A TBCD CAMK2G FLNA CD164 MUS81 MAN2A2 RNF40 AUP1 PRR14 FOXN3 CTNNB1 TGS1 JDP2 SPECC1 ZNF598 AGPAT4 RNASEH2C GPR108 SLC30A7 HERC2 ASPSCR1 MYO9B OAS3 LDLRAD4 CORO1B DPP9 TPPP3 HIKESHI NOTCH1 RUFY1 ELMOD3 TMEM101 SNX29 VDR KMT2E MFSD12 CPNE2 FAM217B HYAL2 ZSWIM8 LRCH3 TKT USP38 ASCC1 LIMD1 RNH1 VAT1 ADCY7 MBP CNDP2 NISCH TRAPPC9 POLD3 TSPAN32 KCTD10 WDFY4 BCR CHD3 TXNRD2 GALNT6 MYO1F UNC13D CARD9 ALOX5 GALNT10
acute_myeloid	5	covid	C3_TFT_GTRD	ZNF423_TARGET_GENES	0.00702717	0.313851	0.407018	0.251528	1.23411	559	CD55 ACTN1 ETF1 C7orf50 NACC2 MRPL34 CCNL1 SH2B3 UTRN NDUFAF3 LIMS1 ADD3 MAP3K8 PDLIM7 TRIOBP MED13L SH2B2 FUNDC2 ZNF593 IRF5 SLC16A3 STK10 TMEM259 MYADM MRPS36 SGK1 STX8 DPYSL2 DENND4B SLC3A2 GAA TNFAIP3 CYP1B1 ABT1 HSPB11 HPSE FBXO6 ORAI1 NFE2L2 PHF3 ANP32A CDC37 KLF13 TMEM147 CEP170 CNOT7 RHOC DDIT4 KRAS ANXA11 CDK2AP2 TMEM35B YKT6 HECTD1 CAPN1 JAK2 YTHDF2 RALA LGALS8 TTC17 CCDC88B CDC73 BHLHE40 REEP5 MTMR14 TSC22D4 IL6ST MICAL1 PLEKHA2 EML3 CCDC12 USP32 GNAQ SMAD2 MAN2C1 SQSTM1 DNAJC7 VTI1A ITPK1 SETD5 MFSD12 IER2 YWHAE PLK3 BCL7B BLOC1S1 IDH1 HDAC1 SPATA13 FOXN3 TSPAN4 CEBPA MPHOSPH6 CRIPT SECISBP2 G0S2 RANGRF PANK2 RASGEF1B OXSR1 TUBGCP3 MADD AGAP3 CUL4A TBCB SMIM4 PGGT1B GAS6 TRIB1 TLE3 FPGS MBD6 CREB3 ALDH3A2 GBA HNRNPU MLF2 GGA3 TRIP6 EMILIN2 CTSC ZZEF1 ABCF3 RNPS1 MTF1 QPCT PPP1R18 VPS29 MRPL14 SLC20A1 USF2 PPP2R5A UBE3C ZMYM2 SERTAD3 B4GALT3 HMGN2 SVIL ZNF706 RNASET2 P2RX4 CCZ1 NDUFA4 UBTF BROX SRPRA CDC42EP3 STX16 GSTK1 MICU2 BRWD1 PKN2 HSPA5 CYTH1 LSM2 UBALD1 TRIM7 ARHGEF6 OSBPL9 TXNL4A HMG20B ACBD5 CASP7 THUMPD3-AS1 NR4A1 TBC1D22A RCOR1 ARL4A PTPN6 SCNM1 CASP8 FLNA TUT7 MTX1 MBP ZBTB1 IST1 MPC1 ETS2 N4BP2L1 BAG6 NCOA4 GCHFR BMF PIK3R1 RILP SPART PDXK GOPC RPS27L KIAA1109 PCID2 RPIA FNTA POLR1D SNX3 RUNX1 TNRC18 POMP FLT3LG VPS37A HIPK3 TLN1 SLC16A6 CBX4 RARA MNT CTDSP1 MEF2D CHD3 PEX16 GNA13 VPS72 ACAP3 MAX KAT6B DENND5A DLST CUX1 ENTPD6 SH3GLB1 SRSF9 ZDHHC6 FAM200B ZC3H4 TTC38 SQOR IQGAP2 RANBP9 TGIF1 ADSL SAE1 ACVR1B PIKFYVE GALNT6 ATP1A1 MARF1 SYAP1 B3GNTL1 DAP CD99 HERC6 CHD4 IFNAR1 RALGDS MIDN ERICH1 BATF3 APC YWHAQ AVPI1 FXR1 ACIN1 FADS1 FGD3 SLC4A2 METTL23 TSR1 BRD2 KAT2B VPS26C UBE2G2 UNC13D WASF2 LAGE3 HEBP2 LRRK2 SNIP1 PSPH GRK6 PLD1 TCF25 TWF2 FGD4 PICALM ISCA1 PELP1 KLHL24 FBXL5 CDK4 ADGRE5 ATG12 ZBTB38 METTL21A TPM1 WRAP73 FBXO3 HNRNPA0 CCT6A GSE1 ASB1 DENND3 SAMD4B HCFC1 AP3S1 APP RGS3 RNASEH2B SOS1 ITGB2
acute_myeloid	9	covid	C3_TFT_GTRD	UBP1_TARGET_GENES	0.00702717	0.11248	0.407018	-0.253045	-1.17257	1163	RPL5 ST13 EIF3F PHB2 STRAP TRAPPC6A LETMD1 FKBP4 RPLP0 HSP90B1 PRMT1 ORMDL1 PCBP2 RPA2 EIF3H KDELR1 CCT2 CCT3 CIRBP METTL5 TUBA1B TMEM18 CCT7 NANS PMPCB RSRP1 HNRNPF AHSA1 NIPSNAP3A ETS2 ERGIC3 EIF1 GRHPR FDFT1 CPVL RASSF1 HSPA1A SLC25A11 SYT17 MANF SNX18 RAB5IF HINT1 TMEM243 NAP1L1 SRSF2 STIP1 NACA SPRYD3 PPA1 RPL10 RAB24 CISD3 MRPL11 ZNF581 INO80E SNX17 RNF167 ALDOA EEF1G PCMTD1 PIGC TMED8 SAMM50 CARD8 KPNB1 RACK1 OAZ2 GORASP2 GRPEL1 ADK SLC39A1 UFC1 P4HA1 TPGS2 ARL2BP ARL4A NDUFA8 CDIPT ARF4 RPL22L1 RSL24D1 LMBRD1 BECN1 TP53I11 RPL26 ADSL NECAP2 ANAPC5 SF3A3 SRP9 NCBP2 SUMF2 PSMD3 C1QBP MED4 C6orf89 DCXR SELENOM KPNA4 PRPF19 ELF1 RAB5A EPOR GADD45B PSMD9 RANBP1 PDHA1 PSMC5 U2AF2 SLC50A1 RHOF PDCD6IP NABP2 TAF15 AATF ELOVL5 VPS29 SND1 ING4 ACO2 UNC45A CMC2 RPS8 EIF2D NBN APMAP ACBD6 TMEM134 BUB3 REPS1 NUP214 DRG2 SNAP29 TUFM RSU1 DBNL AIG1 AAAS ZNF207 PNRC2 GRAMD1A STARD7 RPS15A PSMC4 TXNDC12 UFL1 PNISR EPS8 SAE1 CEBPZOS G3BP1 TECPR1 STAMBP OARD1 LNPEP PPA2 GSPT1 LSM8 ATP5MC2 CDKN2AIPNL HDDC3 LAPTM4A SNRPD3 PRELID3B CNEP1R1 NAA20 FNBP4 MRPL58 NUDCD2 GSTA4 CRLF3 ARPC3 MRPS5 TIMM13 PAIP2 SNRPA1 UBE2F DENND1C ITFG2 WBP1L ATM BSDC1 ATRAID ATP6V0D1 NOL7 GOT2 MAPKAP1 SAFB2 RNASEH2A SLC30A5 RPL26L1 SNAPC3 COMMD6 DERL2 BTF3L4 EPB41L4A-AS1 TBCB RPS14 NT5DC1 PHF5A MAF1 TMEM120A ACYP2 SUPT16H TOR1AIP1 PAF1 GPATCH8 HNRNPUL1 AMD1 CCDC59 HNRNPAB SYNCRIP AP3M1 PSMD6 COQ2 SHARPIN RPL18A IQGAP2 MAPK1IP1L MIEN1 UNC50 PEF1 PBX3 TPI1 MFSD10 CDK6 IFT57 RAB27A ATF7 TMCO1 RUVBL2 PRCP CCDC124 FLOT1 DNAJB12 RBM8A BAG1 MCRS1 CNOT8 FIP1L1 POLM PMVK TCERG1 MOB4 CCNG2 JKAMP AKR1A1 IVD MRPS7 MYLIP TMEM170A CLTC XRCC6 VTA1 IFT27 NUDT3 MAP2K1 METAP1 VPS37A EIF2B1 SMIM12 PPP3CA CNTLN ZNF580 FIBP ABI1 ERH U2SURP STT3B ARHGAP1 ABCC3 ENSA COMMD3 STARD3 CGRRF1 PDCD10 TUBB4B RNF14 VMP1 POLR1D PSMB8 CYREN PSMD8 RTN3 TMEM33 RUSC1 FTSJ3 PHF1 MEF2C SFT2D1 SERP1 JPT1 R3HCC1 PCGF1 XPNPEP3 EPS15L1 KDM1A TRMT2A GPN3 SRRT RPS17 HSPA9 ANAPC4 ANAPC13 MLST8 MORF4L1 PGM1 LTBR RSAD1 NUB1 ZNF593 EML2 ASCC3 ACTB HAUS2 VPS51 MALSU1 MRPS28 LASP1 UBA5 HPCAL1 PNPLA8 PIGT LAMTOR5 UQCRC1 YWHAG MAPRE2 POLR2I BLOC1S2 YTHDF2 MRPS36 MRFAP1 TMEM242 SSBP1 SWI5 BANP COPS7A RNF6 ACTR1A UTP23 PTBP1 PDE4A TRMT112 HSD17B4 LSM1 DUSP12 POP7 KHDC4 BBX RPH3A FAM120B TTC14 ATP11A DAPK3 GSS TOE1 MFSD1 CHP1 M6PR GATAD1 LDHA TXN2 CXXC1 DNAJB1 GLCE PPP2R5B CALM2 RPS3 AZI2 NCOA4 MIER1 NDUFS3 RPL18 LAMTOR1 ALG3 TP53 LACTB MFSD11 RSRC1 ATP5F1B IMMT IPO8 KDM4C MAT2A NFE2L2 NPTN ITGB3BP DDX46 HECTD1 PRKAG1 MZF1 PRR14 SRSF4 NASP COMTD1 DAZAP2 NDUFA6 CEP63 VOPP1 ZSWIM6 PRR5L STXBP3 EIF2B4 SNRNP70 ATP5F1C MRPL9 HARS2 NUMA1 COG5 RAD50 ESYT1 CBR1 SETD7 SRA1 USP22 SNHG15 CTSO MBD4 MRPS33 SCAMP2 PRKAR1A TFAM GOLGB1 ANTXR2 USF1 MAN2A1 SELENOT AZIN1 APC MTR CAMKK2 SYVN1 KRIT1 LY75 SUPT4H1 NUDT21 MKLN1 ISG20L2 ASB8 ASNSD1 FGD4 DGCR6L IDNK KLHL7 TOLLIP FBXO4 TCF12 EIF4G2 RPL23 CLOCK ZC3H6 TRPV2 UBE3C TRMU TMEM11 TPR RPL35A TPGS1 NDUFB2 TBRG4 NDUFV1 NFU1 CSNK1A1 C1orf52 RLF ARPP19 ZNF512 MZT2A UCHL3 CNOT7 LRRC59 PHKG2 LTN1 LYSMD2 C16orf91 TIMM21 MIS18BP1 SET RBM17 SKIV2L FCHO2 SLU7 RPL34 SDR39U1 KDM5A TGFB1 EMC10 MTRR CASP2 CYLD CHMP5 GOLGA3 ATG5 GALK2 RPL27 CLK3 DDX18 MRPS12 MSL2 CMC1 ECSIT TMEM223 DNAJA4 SOS2 FAM111A SP1 UBB SLC7A6OS TCP11L2 TIMM10 HOOK2 RNF126 SPRYD7 MRPL20 POLR2H SLC30A7 PRELID1 FXYD5 MTMR12 SNAPC5 GART GET4 FRS2 OVCA2 TMBIM4 DTWD1 PRMT3 GTPBP10 CNTRL PSMD1 ZNF780A ELMOD2 USP4 MUTYH GON7 ATP5MC1 MRPS23
acute_cd4	12	age_n	C3_TFT_GTRD	DROSHA_TARGET_GENES	0.00702747	0.377635	0.407018	0.559415	1.81911	18	MT-ATP8 MT-CO3 BTG3 MALAT1 MT-ND1 PTGES2 MT-ND2 ARHGAP4 MT-ATP6 NSMAF
acute_bcell	3	sex_n	C5_GO_MF	GOMF_SCAFFOLD_PROTEIN_BINDING	0.00702761	0.804958	0.407018	0.673418	1.87428	19	VIM UBTF HSP90AA1 PARK7 SYK PLCG2 MAP2K1 LYN
acute_cd4	7	sex_n	Gordon2020	nsp12	0.00702817	0.0562254	0.407018	-0.609651	-1.80027	13	MYCBP2 SLU7 ZC3H7A BCKDK
acute_cd8	1	sex_n	BTM_MODULES	transcription elongation, RNA polymerase II (M234)	0.00702826	0.224904	0.407018	-0.660118	-1.72407	12	AURKAIP1 UQCRQ NDUFB11 POLR2J POLR2E UQCR10 NDUFB10 MIF
acute_myeloid	11	covid	C2_CP_KEGG	KEGG_COMPLEMENT_AND_COAGULATION_CASCADES	0.00702897	0.26688	0.407018	0.710335	1.85539	18	C1QB SERPING1 C1QC C1QA C3AR1
acute_cd8	4	sex_n	C2_CP_KEGG	KEGG_HEMATOPOIETIC_CELL_LINEAGE	0.00702917	0.16494	0.407018	-0.57437	-1.67865	33	HLA-DRA ITGA5 TFRC CD5 IL4R FLT3LG TNF HLA-DRB1 HLA-DRB5 CD36 CD38
acute_myeloid	15	acuity_maxn	C3_MIR_MIRDB	MIR548A_3P	0.00703026	0.207395	0.407018	0.453457	1.64942	33	SEC62 VASP TRAPPC1 MAFB PLEKHB2 GNB2 PAK2 PAPOLA
acute_myeloid	15	acuity_maxn	C3_MIR_MIRDB	MIR548F_3P	0.00703026	0.207395	0.407018	0.453457	1.64942	33	SEC62 VASP TRAPPC1 MAFB PLEKHB2 GNB2 PAK2 PAPOLA
acute_myeloid	1	age_n	BTM_MODULES	CORO1A-DEF6 network (I) (M32.2)	0.0070318	0.12833	0.407018	0.612682	1.56462	18	ACAP1 CCDC22 H1FX HGS SH2B1 STXBP2 CORO1A TGFB1 AES DEF6 APEH UBE2M
acute_cd8	12	covid	C5_GO_CC	GOCC_PLASMA_MEMBRANE_SIGNALING_RECEPTOR_COMPLEX	0.00703221	0.0437853	0.407018	0.584019	1.6814	23	CD3G CD3D CD3E ITGAL ITGB7 TRGV9 APBB1IP ITGA4 TRBC2
acute_bcell	5	timen	C3_MIR_MIRDB	MIR383_3P	0.00703234	1	0.407018	0.343275	1.48386	35	COG3 VHL SIAH1 DGKD NDUFA10 ATXN1 HUS1 PHACTR1 FBXO3
acute_cd4	4	sex_n	C3_MIR_MIRDB	MIR1252_3P	0.00703243	0.747469	0.407018	-0.351008	-1.49808	111	EIF1AX CYSLTR1 SUPT4H1 MCTS1 VAMP4 SYAP1 NIN PUM1 HBS1L GPBP1 ECHDC1 CUL4B MSI2 CSNK2A1 TNKS2 ZNF91 CD84 ATP2B1 USP15 CDKN2AIPNL YTHDF3 ATG3 AKAP11 SH3KBP1 MYSM1 ATRX BRWD1 RNF2 GIMAP2 UBA3 FKBP5 RNF145
acute_bcell	5	acuity_maxn	BTM_MODULES	TBA (M192)	0.00703252	0.0815772	0.407018	0.692702	1.71773	10	NR1H2 TGFB1 TLN1 NAPA
acute_cd8	1	timen	C5_GO_MF	GOMF_NAD_BINDING	0.0070342	0.172589	0.407018	-0.50562	-1.47819	41	PARP9 CRYZ GLYR1 CTBP2 IDH1 NDUFS2 ZC3HAV1 HADH BDH2 QDPR PARP1 SIRT2 SIRT7 HIBADH IDH3A SIRT5 GRHPR ME2 PARP15
acute_cd8	7	acuity_maxn	C3_TFT_GTRD	PRDM12_TARGET_GENES	0.0070342	0.227365	0.407018	-0.432214	-1.45654	49	IL16 MTO1 GDI2 BORCS6 RB1CC1 ADA MTFMT PTK2B UTP4 STX4 MAP4K5 CDK4 MED21 CWC25 RFC1 CCDC65 TGFB1 GIT2 PTPN2 VOPP1 ZNF675 TTC1 COPS3
acute_myeloid	6	covid	C3_MIR_MIRDB	MIR4700_3P	0.0070342	0.463329	0.407018	0.391572	1.58871	52	UPF2 LBR MFF ERP44 MYCBP2 CBL RAB10 AAK1 VPS29 PTPN1 SIDT2 MTSS1 PAFAH1B2 EPM2AIP1 MORF4L2 SRPRA KPNA4 WDFY3 NCOA3 MTRF1L GID8 KMT2D SPCS2 LSM3 FBXO11 NR3C1
acute_cd4	13	sex_n	C5_GO_MF	GOMF_RRNA_BINDING	0.0070348	0.523686	0.407018	0.585647	2.03741	42	RPS4Y1 MRPS7 TACO1 GTF3A NGRN RPS11
acute_cd4	14	timen	C3_TFT_GTRD	HSF2_TARGET_GENES	0.00703685	0.354481	0.407018	-0.458133	-1.53873	73	BST2 HSPA8 PLAC8 CCND3 DDX58 MRPS6 NUDC PTGES3 HSPD1 STIP1 HSPE1 CCT5 PLEKHA1 MRPL18 HSPH1 CCT8 HSP90AA1 HSPA4 CCT6A CCT7 TPR GLO1 TRA2B PHB METTL23 SNAP23 CHORDC1
acute_bcell	2	covid	C5_GO_MF	GOMF_TRANSLATION_REGULATOR_ACTIVITY	0.00703743	0.101603	0.407018	-0.412489	-1.55883	81	EIF3L EIF3D EEF2 EIF2S3 EIF2D EIF3F ABTB1 EEF1G CELF1 RPS14 EEF1B2 EIF4B DENR SHMT2 FXR1 EIF4G2 RPL22 RPL10 PABPC1 EIF3E EIF3I EEFSEC RPS9 EIF4A1 EIF4EBP1 EIF3K EEF1A1 EIF3G
acute_myeloid	10	acuity_maxn	C5_GO_MF	GOMF_MRNA_5_UTR_BINDING	0.00703743	0.144267	0.407018	-0.60359	-1.67655	20	RPS3A SHMT2 RPL5 NCL FMR1 RPS13 RPS7 RPS14 RPL26 LARP1 RPL41 SYNCRIP UTP23
acute_cd8	3	timen	C5_GO_MF	GOMF_PROTEIN_ADP_RIBOSYLASE_ACTIVITY	0.00703802	0.120465	0.407018	-0.617631	-1.58805	17	PARP9 PARP10 PARP12 PARP14 PARP11 PARP4
acute_cd4	13	age_n	C5_GO_MF	GOMF_AMIDE_BINDING	0.00703897	0.220374	0.407018	-0.398667	-1.52395	104	HLA-DRB5 HLA-DRA CD74 ITM2C TRBV28 TAP1 TRBV7-9 MGST2 PFDN4 AP2M1 HLA-DQA1 VBP1 VDAC1 LDLRAP1 TAPBP ITGB2 HLA-F HSP90AB1 TIMM22 ITM2A PPIB CAT TM2D1 PFDN2 VDAC2 PPWD1 ERAP2 CLTB HLA-DPB1 PFDN6 HLA-DRB1 NPEPPS PICALM ECI2 HLA-A HLA-DQB1
acute_cd8	9	sex_n	C5_GO_MF	GOMF_BETA_TUBULIN_BINDING	0.00704284	0.409951	0.407018	0.622478	1.78532	19	LRPPRC GABARAPL1 GABARAP GABARAPL2 CCT5
acute_cd8	8	timen	C5_GO_CC	GOCC_RECEPTOR_COMPLEX	0.00704593	0.146547	0.407018	0.373244	1.46179	148	KLRC1 TRBV28 TRBV7-9 TRBV27 ITGAE TRBV7-2 TRBV7-3 TRBV2 TRBV19 RNMT TRBV29-1 TRBV7-6 ITGAM CD44 ITGB1 SDCBP TRBV4-2 TRBV20-1 TRAV14DV4 IL12RB1 TRBV5-4 TRAV3 IL4R TRAV9-2 LIME1 TRBV30 TRAV20 TSPAN32 TRAV12-2 TRAF3 TRBV5-6 TRAV27 TFRC TRAV21 ITGA5 ABHD12 TRAV12-1 TRAV16 TRAV26-2 CD8A TRAV13-1 TRBV18 TRGV10 AHR TRAV12-3 LMTK2 BIRC2
acute_cd8	13	age_n	C5_GO_BP	GOBP_GOLGI_VESICLE_TRANSPORT	0.00704862	0.999869	0.407018	0.537036	1.71968	21	OPTN ARF5 KDELR2 NAPA VCP RAB2A LMAN2
acute_myeloid	15	age_n	C5_GO_MF	GOMF_PROTEIN_KINASE_C_BINDING	0.00705178	0.0877065	0.407018	-0.640328	-1.76593	12	TWF2 HINT1 HSPB1 PLEK MARCKS FLNA
acute_cd8	6	sex_n	C3_MIR_MIRDB	MIR3064_5P	0.00705204	0.752563	0.407018	0.527326	2.04649	80	DDX3Y TXNIP AP1M1 R3HDM4 RSBN1L UBIAD1 APPL2 R3HDM1 EIF5 ZNF37A JADE2 HEMK1 PIP4K2B PIK3CB
acute_bcell	11	covid	C5_GO_MF	GOMF_RIBONUCLEASE_ACTIVITY	0.00705344	0.318854	0.407018	0.484556	1.64316	47	ISG20 NOB1 CNOT8 EXOSC1 CNOT1 APEX1 CNOT2 RNASE6 RNASEH2A REXO2 XRN2 SAMHD1 RPP38 DCP2 MRPL44 EXOSC7 EXOSC4 EXOSC5 EXOSC8 CNOT7 POP5 INTS11 ISG20L2
acute_cd4	1	timen	C5_GO_MF	GOMF_RIBONUCLEOPROTEIN_COMPLEX_BINDING	0.00705464	0.226164	0.407018	0.409853	1.4508	110	SBDS RBM3 EIF1B EIF5A EIF4B ETF1 SNRPA SNRPD1 EEF2 EIF1 SECISBP2 NAA16 OLA1 SNRPB SNRPB2 CPSF6 NMD3 DDX3X EIF2A EEFSEC OXA1L BAG6 MRPS27 SEC61A1 YTHDF3 C1QBP SRP19 PPIH RICTOR STRAP UNK NPM1 MDM2 SECISBP2L EIF3K RPSA LETMD1 SEC61B
acute_cd4	4	sex_n	C3_TFT_GTRD	AUTS2_TARGET_GENES	0.00705601	0.848028	0.407018	-0.3118	-1.44091	191	XIST RNF44 AP3S1 ATP5PO ACADVL AZIN1 SMCHD1 GCC2 BLOC1S1 HOXB2 MSL2 ZEB1 CITED2 PRKAA1 MIDN SRSF1 ATXN1 YWHAE IST1 STN1 RPL26 TPRA1 LINC00649 DDX21 GTF3C5 MRPL24 RBM39 TMEM11 POLR3C CHST11 PHF3 NELL2 RNF115 MAPKAPK5-AS1 C6orf226 VEZT RDX RERE HIPK1 EXOSC1 TMEM30A LCOR IGBP1 SCAP MAT2A
acute_cd4	11	age_n	C5_GO_CC	GOCC_COP9_SIGNALOSOME	0.00705604	0.371954	0.407018	-0.590634	-1.79317	13	LAT COPS6 COPS9 COPS5 THEMIS COPS2
acute_cd4	5	acuity_maxn	C5_GO_CC	GOCC_CYTOCHROME_COMPLEX	0.00705687	0.144433	0.407018	0.476701	1.69777	29	UQCRFS1 COX5B COX8A COX6A1 COX6B1 COX7B COX6C COX5A UQCRH MT-CO2 COX10 UQCR10 UQCRQ COX7A2
acute_myeloid	4	age_n	C5_GO_MF	GOMF_GROWTH_FACTOR_BINDING	0.00706245	0.240123	0.407018	0.484842	1.41848	46	IL1R2 HAX1 THBS1 NRDC FLT3 IGFBP7 LTBP3 GLG1 FURIN IL10RA IGFBP2 SHC1 FIBP HTRA1 TGFBR2 IGF2R LTBP4 RPS2 SORT1 IL1RN INSR ACVR1B RHBDF2
acute_myeloid	9	age_n	C3_MIR_MIRDB	MIR548B_3P	0.00706245	0.270011	0.407018	0.48465	1.4526	58	SLC2A3 MAP3K8 SUN2 SNX9 AKAP9 DCAF10 ADAM10 CACUL1 MTA2 RNF44 U2SURP PHF21A MAPK1 PDXK NAA20 CSTF3 MORF4L2
acute_myeloid	all	sex_n	C3_MIR_MIRDB	MIR6802_5P	0.00706375	1	0.407018	0.86722	2.24896	19	EIF1AY ASB3
acute_bcell	6	acuity_maxn	C5_GO_CC	GOCC_CLATHRIN_COATED_ENDOCYTIC_VESICLE_MEMBRANE	0.00706477	0.256451	0.407018	0.377927	1.59107	24	HLA-DQA2 AREG HLA-DRB5 IL7R
acute_cd4	5	acuity_maxn	C3_TFT_GTRD	SRCAP_TARGET_GENES	0.00706617	0.536129	0.407018	-0.325077	-1.42984	188	FCMR MARK3 THUMPD1 CENPT KPNB1 FGD3 TAGAP TRIM69 C3orf38 SRSF1 NT5C PTPN4 THOC7 TTC37 TMBIM1 CCM2 FUBP1 CAMK4 RDX TMEM216 DRAM2 DNTTIP1 FNTA PPWD1 KLHL28 REV3L IL6R BST2 TBC1D23 TMEM204 UGP2 UBIAD1 DIAPH1 TNKS RBL2 CREB1 RNF130 CREBBP MRPL51 ZEB1 STK10 ZNF131 NBAS WDR61 BTN3A2 RBM39 CD55 KPNA6 LRRC41 NEPRO HERC4 SNAPC5 RABGGTB POFUT2 ASAH1 CHD6 HELB DERL2 IKBKG PSMD11 DDHD2 SSBP2 SMCHD1 SIL1 SETD5 FYB1 RNF167 GNPTAB ATP5MC2 GBF1
acute_bcell	all	timen	C3_MIR_MIRDB	MIR501_3P_MIR502_3P	0.00706707	1	0.407018	0.361719	1.57971	48	KBTBD2 HMGCS1 EML6 KDM7A SNX13 SEPSECS MYNN ATXN1 RORA CSDE1 KPNA4 CDK6 FAM126B ZFX NAP1L5 MAPK9 TET3 HERC1
acute_myeloid	10	sex_n	C3_MIR_MIRDB	MIR603	0.00707101	0.90404	0.407018	0.435279	1.61165	82	EIF1AY P2RY13 BCL6 ITGAM TBRG1 KHDRBS1 METTL9 ARL4A RNF139 ANKRD17 APMAP AKAP13 MED24 CCNT1 SNIP1 SEC31A ASXL1 AHCTF1 SEC22C NFIL3 GCC2 RFK
acute_cd8	12	sex_n	C5_GO_CC	GOCC_LUMENAL_SIDE_OF_MEMBRANE	0.00707197	0.183128	0.407018	-0.608264	-1.71866	20	HLA-DRB1 HLA-DRA CD74 BCAP31 HLA-DRB5 CALR HLA-DQA2 CANX HLA-DPA1 HM13 DNAJC19 HLA-B
acute_bcell	10	acuity_maxn	C3_MIR_MIRDB	MIR6715A_3P	0.00707352	0.627909	0.407018	-0.414216	-1.60998	44	CAST FUBP1 CRTAP LCOR AMD1 RAB29 SRSF6 NOTCH2 PUM2 PLEKHF2 COX7A2L MRPL44 CUL4A TTC14 IST1 PRRC2C
acute_myeloid	15	covid	C5_GO_MF	GOMF_TRANSLATION_INITIATION_FACTOR_ACTIVITY	0.00707414	0.108289	0.407018	-0.584283	-1.60995	22	EIF1 EIF2S2 EIF2S3 EIF3L EIF3H EIF3M EIF5 EIF3E EIF3I EIF3F
acute_cd4	14	covid	C5_GO_MF	GOMF_SERINE_HYDROLASE_ACTIVITY	0.00707451	0.0987992	0.407018	0.567856	1.59945	26	GZMH GZMB CTSC GZMM CTSS GZMA
acute_bcell	all	acuity_maxn	C5_GO_MF	GOMF_NADPLUS_BINDING	0.00707552	0.221648	0.407018	-0.633529	-1.63847	15	SIRT3 SIRT5 HADH SIRT1 UXS1
acute_myeloid	5	acuity_maxn	C2_CP_KEGG	KEGG_OXIDATIVE_PHOSPHORYLATION	0.00707611	0.0535763	0.407018	0.413191	1.4673	111	NDUFV1 UQCRFS1 NDUFB3 TCIRG1 NDUFA5 ATP6V1D NDUFS5 NDUFB6 ATP6V0E1 ATP5ME NDUFA6 MT-CYB NDUFA11 NDUFAB1 ATP6V1C1 NDUFB10 MT-ND4 ATP6V1B2 MT-ND6 ATP6V1G1 MT-CO2 NDUFV3 ATP5PB UQCRC1 ATP6V0C COX6A1 MT-ND1 ATP6AP1 NDUFS8 NDUFB9 COX11 NDUFS3 COX7A2L UQCRC2 NDUFB5 COX6C COX7A2 ATP5MF MT-ATP6 ATP6V0B
acute_bcell	8	timen	C3_TFT_GTRD	CHAF1B_TARGET_GENES	0.00707632	0.12522	0.407018	0.306403	1.39995	308	PPP1R15A NFKBIA KLF6 JUND TNFAIP3 RPL3 EIF1 MAP3K8 SNHG8 EIF3D ACTG1 TAGLN2 DUSP1 BACH1 ZFAS1 SNHG9 RPS20 EEF2 RPL36A RPS26 GAPDH CHRAC1 EPB41L4A-AS1 ZFAND2A EEF1A1 NDUFA4 PABPC1 LTA4H CIRBP AFF3 AMD1 CCNT1 SRSF2 NDUFC1 BFAR C17orf49 UBAC2 RPS16 EPC1 RPS7 CCDC59 JPX DDIT3 RPS15A RPS12 RPL18 NR3C1 MKNK2 TCEA1 NCOA3 RSRC2 SPPL2A VPS51 NPM1 HOOK3 IER5 MED4 RPS2 CFL1 FPGS TMX4 RPL5 PCBP2 LRRC59 WDR74 TGFBR2 APRT RIPK2 RPS17 AKIRIN2 TTC7A JUNB CEP95 RPL13A CTNNB1 DEGS1 COPB1 AFF1 RAB18 BRWD1 RAD23A FUS RPL12 PTAR1 RERE IRF8 RPLP1 ARHGDIA C5orf24 C6orf226 NME4 RPL24 GGNBP2 ZNF131 DHX9 SYNCRIP NOP53 ARL6IP1 RPS27 ITPR1 SAT1 PARP8 MICU2 PARN KAT6A MRPS15 CHD9 VRK2 CSKMT
acute_myeloid	13	age_n	HALLMARK	HALLMARK_EPITHELIAL_MESENCHYMAL_TRANSITION	0.00707639	0.0406893	0.407018	0.486851	1.49116	48	AREG THBS1 TGFB1 RHOB VCAN LRP1 TPM4 NOTCH2 SAT1 ITGB1 TGFBI FLNA LGALS1 COPA VIM COLGALT1 TIMP1 MCM7 CAPG ITGA5 TNFRSF12A
acute_cd4	7	timen	C3_TFT_GTRD	GTF2E2_TARGET_GENES	0.00707642	0.243168	0.407018	0.300519	1.40866	182	RPL4 DDIT3 NR3C1 GTF2B FTH1 PPP1R15A HERPUD1 DDX6 RPS6 RPS8 EEF1A1 RPL17 GADD45B AKIRIN2 RPL10 C12orf57 RCC1 RPLP0 RAB5A PABPC4 ACBD6 RPS9 JUNB SNRPB ZNF830 MYSM1 TOB1 DUSP1 RPL36A TIMM17A RPL37 RPS12 CSNK1G3 RPL38 RPLP1 RPS26 RBM34
acute_myeloid	5	sex_n	C3_MIR_MIRDB	MIR6879_3P	0.00707669	1	0.407018	0.648458	1.69537	16	TMOD3 RNF168 PDLIM5 AK2 KAT6B JADE2 SPTBN1 SLFN11 YIPF6
acute_cd4	13	covid	C3_TFT_GTRD	HOXC11_TARGET_GENES	0.00707715	0.103965	0.407018	-0.601361	-1.79927	16	EEF1A1 RPL7 ACBD6 PDAP1
acute_myeloid	14	acuity_maxn	HALLMARK	HALLMARK_ESTROGEN_RESPONSE_EARLY	0.00707982	0.0455131	0.407018	0.336204	1.58685	44	AREG FOS SLC7A5 NXT1 OPN3 BHLHE40 XBP1 FKBP5
acute_bcell	5	timen	C5_GO_MF	GOMF_CHAPERONE_BINDING	0.00708013	0.187829	0.407018	-0.495103	-1.4843	51	HSPA8 PTGES3 SOD1 AHSA1 CTSC SDF2L1 SYVN1 GRN BIN1 DNAJB6 SUGT1 HSPD1 DNAJC1 CDC37 DNAJA2 CALR PFDN6 TBCA CDKN1B DNAJA1
acute_myeloid	all	covid	HALLMARK	HALLMARK_EPITHELIAL_MESENCHYMAL_TRANSITION	0.00708083	0.0221276	0.407018	0.444766	1.58795	102	IGFBP2 TPM2 ECM1 PTX3 IGFBP4 TGM2 MMP2 FN1 AREG COL8A2 CAPG FSTL3 LGALS1 SERPINE1 TNFRSF12A IL6 PPIB SNTB1 DAB2 ITGA5 MYL9 SPARC ID2 PLOD2 FBLN2 FAS MMP14 TPM4 TIMP1 IL15 TGFBR3 MATN2 IL32
acute_cd8	4	age_n	C5_GO_MF	GOMF_3_5_EXODEOXYRIBONUCLEASE_ACTIVITY	0.00708179	0.270326	0.407018	-0.705781	-1.64648	10	EXO5 TATDN1 POLE REXO2
acute_bcell	10	timen	C3_MIR_MIRDB	MIR375_3P	0.0070833	1	0.407018	-0.639063	-1.69004	10	XAF1 GOLPH3 ZBTB20 ZFP36L2 LDHB
acute_cd8	4	sex_n	C2_CP_KEGG	KEGG_DILATED_CARDIOMYOPATHY	0.0070833	0.16494	0.407018	-0.572992	-1.62668	27	PRKX ITGA5 TNF PRKACA SGCB TGFB1 ATP2A2
acute_myeloid	1	covid	C2_CP_KEGG	KEGG_GALACTOSE_METABOLISM	0.00708356	0.0925704	0.407018	-0.521256	-1.73992	18	AKR1B1 PGM1 GLA B4GALT1 GALK1 PGM2 GLB1 HK3 UGP2 PFKL GANC HK1 GAA GALT
acute_cd8	6	covid	C3_MIR_MIRDB	MIR4658	0.00708379	1	0.407018	0.537687	1.58661	22	LRPPRC SOAT1 ARID5B ZCCHC2 STK39 IDH1 MALT1 LYPLAL1 APOBEC3D TCF20 OLA1 NSD1
acute_bcell	1	acuity_maxn	C5_HPO	HP_OLIGOMENORRHEA	0.00708674	0.867922	0.407018	0.645433	1.72461	15	FOS AGPAT2 NR3C1 SNRPN
acute_bcell	5	sex_n	C3_MIR_MIRDB	MIR5584_5P	0.0070873	0.267055	0.407018	-0.454316	-1.41405	76	STK17B NUCKS1 PARP14 CAMK2D CD44 PABPN1 NUP58 CNOT7 OFD1 SUMO1 RNF19A SINHCAF COL6A3 OSTM1 KPNA4 VTA1 GLUL RBL2 BOLA2-SMG1P6 NUFIP2 HMBOX1 STK10 UBXN7 TMEM167B RAB6A ENY2 MED13L BRD2 TCTN3 UBE2G1 BTBD1 EP300 PTP4A2 PAPOLA PTBP3 SMAD2 PDCD4 SUMO2 PPP1CB ZMAT3 RPP30 CHD6 RNF13
acute_myeloid	9	age_n	C3_MIR_MIRDB	MIR296_5P	0.00708734	0.270011	0.407018	0.570215	1.55529	25	NACC2 SUN2 DYNLL2 HIPK1 UBAP2L LYPLA2 ACTR1A GIGYF1 GRK6 CHMP1A GSDMD KCTD15 CCAR2 FCHSD1 CBX6 UBAP1 F11R
acute_bcell	3	acuity_maxn	C5_GO_MF	GOMF_CALCIUM_CHANNEL_REGULATOR_ACTIVITY	0.00708836	0.682255	0.407018	0.630021	1.79455	12	MCUB PRKCB ITPR1 CALM2 YWHAE STIM2 PHPT1
acute_myeloid	8	covid	C5_GO_MF	GOMF_HEAT_SHOCK_PROTEIN_BINDING	0.00709093	0.350181	0.407018	-0.37425	-1.45232	89	FKBP4 HSPA1A SNCA SPN ST13 DNAJA2 HSPA6 METTL22 METTL21A AHSA1 CDKN1B KPNB1 HSPA5 FAF1 HSPA8 MVD HDAC2 DNAJB1 PPID DNAJB9 DNAJC10 STUB1 CSNK2A1 HDAC6 TFRC HSPA9 TELO2 AHR HTT DAXX BAK1 STIP1 HSPA1B RPS3 APAF1 BAG6 TPR NUP62 DNAJA3 IRAK1 CHORDC1 DNAJB12 NOD2 TSC2
acute_bcell	all	acuity_maxn	C5_GO_MF	GOMF_PROTEIN_TYROSINE_PHOSPHATASE_ACTIVITY	0.00709272	0.221648	0.407018	0.283514	1.35512	62	DUSP2 DUSP4 DUSP10 DUSP1 DUSP8 PTP4A1 DUSP5 UBASH3B PTPN1 PTPN7 PTPRN2
acute_myeloid	11	covid	C3_MIR_MIRDB	MIR6740_3P	0.00709537	0.919455	0.407018	0.468106	1.61289	86	CMPK2 STAT1 PHACTR2 PPP4R2 ESCO1 DERL2 AAK1 PRRC1 DNAJC27 DUSP11 KIF3B ACTN4 TINF2 SRSF10 ETNK1 YTHDC1 PDE4DIP DUSP1 HSBP1 DUSP3 GATAD2B
acute_cd8	6	sex_n	proteinatlas_blood_expression_cluster	Cluster 4: T-regs - Cell cycle regulation	0.00709771	0.0738162	0.407018	-0.333661	-1.48086	191	GPR25 NCAPG TRAV3 TRBV9 GALM HNRNPLL EED CLDND1 CEP57 TUBB2A KCTD9 CCNE2 BTG3 PGM2L1 CD52 KIF4A CD70 HJURP MSC INTS13 NCAPH TOP2A TRBV7-2 RASGRP1 ACAT1 HERC3 SLFN5 PCLAF TOX CDCA7 PRKCQ CD59 CPA5 ATMIN DHFR CCNA2 PPP2R2A CCM2 TYMS DEPDC1 PECR RAD51 MTO1 DUSP16 ESCO2 ZC3H12D SVBP TROAP DTL PTTG1 SDC4 TRIB2 MND1 CDV3 CHST7 SPC25
acute_bcell	9	covid	C3_TFT_GTRD	GLI1_TARGET_GENES	0.00709828	0.152219	0.407018	0.407218	1.47569	104	RBM39 TRIM22 SQSTM1 ATF7IP XRN1 HSH2D TCF4 ATP6V0C WHAMM MALAT1 NAPA AKAP9 FLNA RB1 SPTAN1 BUD31 TECR TCIRG1 MLF2 EPS15L1 HNRNPA1 GPCPD1 MIA3 SNRPA1 AKT2 BDP1 PIK3R1 CA5B SDCCAG8 ACTN4 KRIT1 IPO7 NOP58 XPO1 THUMPD3-AS1 SMARCA2 FAM172A BPTF TANK PA2G4 MCTP2 RABGGTB SRSF11 BRWD1 ATP2B1 CDC123 DEGS1 BANK1 CASP8 BIRC2 PIM2 ZBED5 ZFAND6 FNBP1 NSFL1C
acute_bcell	8	age_n	C5_GO_CC	GOCC_MHC_CLASS_II_PROTEIN_COMPLEX	0.00709848	0.2587	0.407018	-0.663563	-1.63119	14	HLA-DQA2 HLA-DRB5 HLA-DMA HLA-DOB
acute_cd8	12	covid	C3_MIR_MIRDB	MIR5696	0.0070994	0.775804	0.407018	0.445683	1.56923	71	ADD3 TPR ANXA2 KIF2A DDX46 UBE2D3 TBCA KIF5B GPBP1 NKTR NDUFA5 ITGA4 GPR65 PLAC8 OGT MIER1 CYLD PRPF4B ANKRD44 NUCKS1 SEC61G SP110 LCP1 FLI1 DDX5 PPP1CC PDAP1 TMF1 BIRC6 GNAI3 IQGAP2 ACIN1 CHURC1 DNAJB14 DNAJA1 DDT SH3BP5 SLC38A1 ZNF655 EMC6 ZNF292 SENP6 PRPF38B TAX1BP1 GNAS
acute_cd4	11	covid	C5_GO_CC	GOCC_CELL_SURFACE	0.00709979	0.113905	0.407018	0.320709	1.46242	161	TMEM123 LAG3 AIMP1 CLEC2D CD5 HSPA5 KLRD1 TRGV2 IL7R RALA ITGAL ANXA5 FLT3LG ADA ATP6AP2 TRGV4 FCN1 IL2RG TRGV10 TYROBP LRPAP1 HLA-A ITGB1 CD3E HLA-E CD2 PHB HSPD1 CAPN2 ATP5IF1 HLA-DPA1 BTN3A1 BST2 CX3CR1 LGALS3 ITGAM B2M TRGV8 CD3G CD69 HLA-DPB1 IL27RA ANXA2 S1PR1 CALR CTSB ADAM10
acute_bcell	all	timen	proteinatlas_blood_expression_cluster	Cluster 8: Neutrophils - Inflammatory response	0.00710154	0.0710154	0.407018	-0.358754	-1.27305	426	IFIT3 IFIT1 IFI6 MX1 TNFSF10 UBE2L6 HSPA1A NEXN CASP1 IFIH1 LYSMD2 MED8 GSDMD CYBC1 IFIT5 MTHFS IL10RB ARL11 GALK1 SNX18 CCR1 ANKFY1 HCK SLA CCDC97 HSBP1 LASP1 PSMB10 EVI2A ELF4 CSK CLIC1 TDRD7 CAPZA1 PSMB8 C1GALT1C1 ZNFX1 PGS1 TWF2 MGAT1 RBCK1 PTK2B ABHD16A ARPC5 GNG5 PLEK NADK SUPT4H1 NFYC PYCARD SIGLEC14 CALCOCO2 SCLT1 ARFIP1 SKAP2 RALB MVP S100A8 RNF185 RAB35 PIAS4 GMPR2 MSL3 NUDT5 CYTH4 CYB5R1 ARHGAP30 SNX27 ARHGAP27 ATP6V0D1 PLIN3 OAT EDEM3 FANCA MFN2 ARL3 WBP1L NUDT16 CNPY3 DECR1 BICD2 INAFM1 THOC5 VAV1 ATP6V1A HPCAL1 PLOD1 SH3BP2 SRGAP2B WDR1 BSG TMBIM6 SLC39A1 PRR13 RTN3 TPD52L2 DHRSX TAP2 STAT6 S100A9 ZBTB7B UBE2R2 HM13 TRIM34 ACOT13 E4F1 AMPD2 PSME1 CASP4 DTX2 NPTN RNF40 TCIRG1 UBE2A COQ8B ARHGEF2 ACTN4 MAP3K11 GNAI3 SHKBP1 ADAM10 SCYL1 PLEKHO1 SDHB ATP6V1C1 TMEM165 RNF13 BRMS1 RPN1 CHST15 SF3A1 S100A12 SENP6 DOK3 WNK1 INTS3 STAT5A NQO2 IFFO1 CNEP1R1 SEMA4A MLX PLEKHO2 IFNAR2 SQOR NUCB1 ATP5F1C ECE1 YWHAB MAP1S PIP5K1A ARPC4-TTLL3 MED22 FRMD3 ARSA MLLT1 BORCS8 INPP5D ATP6V1B2 PSMB3 STAU1 MAP2K6 VSIR TLN1 TNFRSF14
acute_bcell	1	age_n	C5_GO_MF	GOMF_PROTEIN_HOMODIMERIZATION_ACTIVITY	0.00710154	0.360048	0.407018	-0.39533	-1.28179	231	JCHAIN CAT ATP5IF1 PRKRA QTRT1 SSBP1 MYH9 ZBTB1 SHMT2 CHMP1A IRF3 DCK HSP90AA1 DNPH1 CALCOCO2 PRPS2 CACYBP SNX6 ZDHHC3 CCDC66 WDR54 STARD3 S100A10 DDIT3 PPCS PAFAH1B3 PRMT2 DGKD GGCT DPY30 SYNE1 STK25 BCL2A1 IKZF3 MLX HSP90AB1 STK4 KYAT3 TKT HSD17B4 BANF1 GTF2A2 TPI1 TPR SPPL2B ADA2 TPST2 PSAP PEX11B TRIM14 KMT2A GRHPR RELA STUB1 TAP1 LRRFIP1 ENO1 CR2 MFSD1 HMGCS1 QTRT2 GSTM1 PDCD6 USF1 PLEK TSC2 PAXX BNIP3L CEP57 LHPP RNF40 PML CHMP4B RIPK2 ACTN4 CCL5 UHRF1BP1L TPCN1 NAA60 AIMP1 PDCD6IP PYCARD SNX1 TRIM27 TPM4 HSPB1 ATIC APPL1 PRPS1 BST2 TPST1 ABCB7 HM13
acute_bcell	1	timen	C5_HPO	HP_ABNORMALITY_OF_SALIVATION	0.00710154	0.995202	0.407018	0.404253	1.4133	66	NONO EIF2S3 CHCHD10 HERC1 UBQLN2 ALG13 ATP6AP2 ANXA11 UBE3A C9orf72 UPF3B ZBTB11 IKZF1 GDI1 SQSTM1 HNRNPH2 USP9X TAF15 HNRNPA1 OPTN FOXP1 MRE11 SATB1 MED27 SETD5 LBR PTS ZEB2 SPEN FIG4 PRPS1
acute_bcell	4	age_n	C5_GO_MF	GOMF_PROTEIN_CONTAINING_COMPLEX_BINDING	0.00710154	0.356977	0.407018	-0.35477	-1.18448	529	HLA-DQA2 ITGB1 FOS SYK RPAIN JUP PPP3CA IGHG1 SMARCC1 BAG6 BRD4 CIITA SPTAN1 PRPF31 ICAM2 TTN HLA-DRB5 RNF5 MARCKSL1 CTSS RBM3 HLA-DQB2 TELO2 CDKN1B HNRNPC MYC MALSU1 MYH9 MBD2 LGALS3 BIN1 BCAP31 HLA-DOB UXT PAFAH1B3 PIM1 STXBP3 CAPZA1 SECISBP2 USF1 LTBP4 FLNA XRCC5 ARPC5 PSMD14 ABLIM1 DERL3 HMBOX1 ADD3 SNRPB2 PPP1R9B WASHC2A ARID1A NDUFA8 EIF1B SBDS MARF1 NRAS DNTTIP1 LRPPRC CD22 CAPG CD2AP RAB29 PPIH TRADD PPIB LMBRD1 PAFAH1B1 NAA10 RUVBL1 PRPF6 XRCC6 SNX1 UTRN NCKAP1L VPS16 MAP1S PAFAH1B2 RCC1 RAB7A TUBB NOLC1 ANXA6 LYN PYM1 PSMG4 ANXA11 SRRT TPM4 HMGN3 PQBP1 BLOC1S6 PLCB2 HNRNPU CABIN1 IST1 ZFP36 MARCKS CORO1B TWF2 IQGAP1 SMC3 HIP1R ACTN4 TACO1 RUVBL2 SIDT2 ERCC5 RAP1A TIMM50 HSD17B12 SEC61B ITCH PRR7 DNAJC2 NME1 NDUFAF2 PIK3R1 IFIH1 SMC1A SNRPB CALR CORO1A CFL1 ITGAL CHD4 PPP1CC NOC2L DCTN2 GRB2 NSF ATF1 SLC9A3R1 MICAL1 GSN ARRB2 DDB1 LCP1 SMARCB1 M6PR COL4A3 ATM SF3B3 NCLN PSME4 HLA-DMA SPTBN1 PHAX ALOX5AP ARPC2 ABCE1 SECISBP2L ACTR3 NMD3 HCLS1 ANXA7 FRG1 MYO5A PSMG1 RBBP4 SNRPA ACTR2 HDAC2 MTHFR TWF1 ITGAM CFL2 SERBP1 BCL10 BCKDHB MTIF3 NOP58 PRMT5 COCH PSMG3 BIRC2 RAN APPL1 MDM2 NAA15 SCARB1 TPM3 MRPS27 FBL ADRM1 ADAM17 CIR1 MSH6 MS4A1 SMAD3 FLII NEMF ETF1 PPIA HLA-DRA DERL1 ZFAND1 PPP1CA HLA-A RNF168 LETMD1 JCHAIN SDCBP WASF2 SND1 CORO7 UNK SLC25A3 ADD1 NAP1L4 EIF4A3 LCK POLDIP3 DOCK2 ATR NEAT1 SEC61G AHR MUTYH ATP6V0D1
acute_cd4	7	covid	C5_GO_MF	GOMF_RIBONUCLEOTIDE_BINDING	0.00710154	0.132305	0.407018	0.315054	1.21061	698	IFI44L OAS1 EIF2AK2 MX1 MX2 CMPK2 DDX60 OAS2 DDX24 OAS3 DDX58 HSPA5 HELZ2 STK17B DDX18 RHOH RAB8A PIM2 SMCHD1 CDC42 SLFN5 DDX60L HSPH1 RAB8B DHX58 XRCC6 ARL4A ABCF1 GNL1 DAP3 MAP3K8 ATP6AP1 RAP2C PRKACB ACTR2 RAN UBE2D3 TOR2A RAC2 RHOG CDK17 MOV10 RPS6KB2 PIM1 GBP1 FARS2 DDX21 PHKG2 PSMC5 RAB1A RUVBL2 THRAP3 NMRK1 HSP90AB1 PKN2 DHX29 RAB14 CCT7 RAB6A STRADB ARF1 PNPLA8 CDK11A RUNX3 HSP90AA1 RARS2 HACL1 RFC4 OPA1 TLK1 XRCC5 AAK1 DNAJA1 PTPA ITM2B LCK RAB1B CHST12 CDK10 DDX23 GIMAP1 ITM2C ZAP70 SMC5 GFM1 SGK3 RALBP1 GIMAP4 ARL4C GNAS GCDH SAR1B SRPRB UBA7 ARAF STK4 UBE2N RHEB PRKCH EIF4A3 DHX9 ATP11B LATS1 SETX SAMHD1 DDX41 DRG1 G3BP1 GNA15 SHPRH GIMAP7 SMG1 STK17A PKM GNAI2 BAZ1B IKBKB UBE2D1 FLAD1 POR VRK3 FARSA PDE4D CCT2 VPS4B ULK3 IP6K2 MYO1G GCH1 UBE2L3 GLUD1 RAB11B RHOA VCP UBE2G2 RALA MFHAS1 RAB2A CDK13 UHMK1 TOR3A RFC1 GBP3 PIP4K2A RAB5A UBE2G1 PRPS1 MAT2A ADK FN3KRP NME4 UBA6 RIPK2 RUNX1 DDX10 PIM3 EIF2AK4 MAP3K2 TRPM7 UBE2K CBWD2 ATAD1 DDX42 ATR NME3 DDX5 CSNK1D LIG1 CCT3 HSPA9 ARL5A JAK1 MTG1 RRAGA DRG2 RAB10 ASNS NKIRAS2 TYK2 GTPBP4 ATP9B PRPF4B CDK4 DDX39A HSP90B1 HELB UBE2D2 RAF1 PSMC4 SRP54 CHD2 UBE2B AQR EEFSEC MTHFS GBP5 CAMK2D TBCK RAP2B TGFBR2 TUBA1A RAD51C GRK2 DYNC1H1 TWF1 PLK3 RAB5C AGAP2 NUDT2 IARS2 GSS DYRK1A UBE2E3 KIF2A AK2 RAB9A
acute_cd8	10	covid	C3_MIR_MIRDB	MIR4262	0.00710154	0.637847	0.407018	0.399261	1.32783	173	TMEM123 PDAP1 CD69 USP15 KLF6 FOXP1 PNISR G3BP2 KPNB1 NIPBL SAMHD1 DNAJC3 MAPK1IP1L SLC4A10 RNMT PHF3 SLC25A36 JADE2 UBE2D3 PHIP AKIRIN1 BIRC6 TGFBR2 CDKN2AIP AASDHPPT MTF2 ARHGEF3 CDC5L RFC1 DERL1 PNRC2 FKBP1A PLEKHJ1 MYCBP2 BCLAF1 PRRC2C HSP90B1 BCL2 ZNF800 PHF20L1 RAB8B PTBP3 PIAS1 KRAS ZFP36L1 TBC1D1 CHD1 GPRIN3 CNOT2 PTPN4 ST8SIA4 SSB IPO7 KMT2C S1PR1 EPB41 NUCKS1 WNK1 GPBP1 TCERG1 SELENOT NPEPPS RBBP7 ANKRD44 PCNP CDK17 PTPN22 ARF6 WSB1 ARL5A CUL5 ZNF655 BLOC1S6 MTPN DDIT4 KDM5A ZFP36L2 TMEM87B RLF
acute_cd8	2	covid	C5_GO_CC	GOCC_ENDOCYTIC_VESICLE	0.00710154	0.0907221	0.407018	0.395441	1.32927	196	HLA-DRB5 EHD4 TRIM14 HLA-DQA1 LAMP2 UVRAG VIM HLA-DPA1 RAB11FIP1 LDLR ATG14 HLA-DQA2 UNC93B1 TAP1 HLA-DPB1 CLCN3 ECPAS PIP4P2 MDM2 RAB10 CD3G AREG ATP6V0E1 STX7 ANXA11 MTSS1 PIK3C3 INPP5B ADRB2 RAB11FIP4 IL7R SNX3 HLA-DRA HSP90AA1 HLA-A CALR TIRAP FLOT2 SYK APPL1 CD3D VAMP7 SEC22B HLA-DQB1 PIK3R4 KIF5B SPHK1 CD2AP TLR1 ZDHHC5 CTSS ATP6V0C HEATR5A GOLIM4 TGFA ADAM8 RABEP1 ATP6V0E2 STX6 CLTA RAB14 SCARB2
acute_cd8	3	timen	C5_GO_CC	GOCC_NUCLEAR_ENVELOPE	0.00710154	0.11563	0.407018	-0.366993	-1.21669	354	MX1 MX2 IFI27 CHMP7 CHMP5 XPO1 BCL2L1 PHF11 SNUPN TMEM43 PSEN1 ALOX5AP SLC16A3 BANF1 SHISA5 CETN3 DTX2 ABCF1 CEPT1 TREX1 TOR1A FANCL CCND2 PARP11 TRIM27 NUP62 TOR1B ZNF224 NAPEPLD CC2D1B GHDC TOR2A BCL2 NUDT9 ARL6IP6 CHMP6 RETSAT TMEM33 CPNE1 MRPS14 CDK4 RB1CC1 CSE1L PLRG1 BNIP3 NUP188 PHF8 RANGAP1 JPT1 MLX NUP37 NUP50 ATF6 GTF3C3 CHMP1A IPO7 AAAS RIF1 INTS5 HACD3 SPAST NDC1 NUP93 AHCTF1 MRPS23 UNC50 PCID2 TMPO DNAJB12 NUP107 WDR3 GLE1 APEH IPO8 NUP205 MAD1L1 IL15RA RANBP3 XPO7 AK9 ANKRD17 AGPAT5 DUSP2 TAF3 CACYBP ITPR1 RTCB HAX1 TEPSIN NUP85 UBXN4
acute_cd8	4	covid	C3_TFT_GTRD	ID2_TARGET_GENES	0.00710154	0.175566	0.407018	0.336546	1.16761	713	OASL OAS3 PPM1K TRIM25 MDM2 NUB1 PARP10 ZNHIT2 MALSU1 ZNF627 SLC3A2 G3BP1 RPS6KB1 SAP30BP UPP1 TXNDC15 POMGNT1 SCAND1 GORASP2 TANK CCND3 BRIX1 CUL5 HNRNPH3 TMEM161B GPN2 PUF60 TCIRG1 PMM2 HSDL2 ARID4B GTPBP8 NAPA ZNF397 SOD2 USP9X MRPS18C UBAP2L TMOD3 RCE1 SPAG16 RNASEH1 NXF1 FAF2 MYC MOB4 NRBF2 MEAF6 CNPPD1 CLCN3 SIN3A ZNF292 SRSF10 IDH1 RANBP3 CTPS1 BRD2 ZSWIM7 ZBED5 TFB2M SEM1 ZFAND2A PSMA3 TCF19 KIAA1109 TCTA TIMM50 PRMT7 EMC4 NDRG1 NUDCD3 SLC25A36 POU2F1 SMARCA2 EXOC7 SQSTM1 DENND2D CDC42SE1 RNMT FEZ2 CSNK1G1 ZBTB17 RNGTT CNOT4 SUMF2 TIMM8B RNASEH2C TP53BP1 IQCB1 UNC50 ARL6IP6 HECTD4 CA5B SCLT1 IPO7 TPM1 MGME1 PRIM1 SYMPK SNX10 PPP2R3C UBE2L6 MRPL32 PSME2 HSPA14 CTDSPL2 SSBP2 CYB5B DXO CHD1 WDR48 PIM1 RAB14 MIA2 SP4 P3H1 HAX1 GCHFR RAB35 B3GAT3 TXNDC12 PPP4R3B CCDC146 TAF9 PTBP3 HAUS3 DRG1 CCT4 EIF4A2 COQ10B B9D2 EPN1 NPRL2 DDX54 NAGK RHEBL1 TRIM37 RBM34 NPM2 MRPS9 TMEM14C SSBP1 CCDC82 TMCC3 C1orf50 WRAP73 MTPAP TUBA4A RSBN1L PABPN1 RNF31 OXSR1 PRPF40A LARP1 ATF2 PKN2 NIP7 SAR1B SUCO TP53 HDLBP ELP2 POC5 TMEM116 NAA30 LMO7 HNRNPK GPATCH2L PPP1R12A SMCR8 BDP1 CRNKL1 RAD17 GGA3 XRCC5 RNF123 UCK1 NFRKB U2AF2 RTF2 WTAP ETF1 TOR1AIP1 ZNF444 PISD SPRTN SELENOK ZC3HAV1 TUFM ZNF346 DTNB PDCD6IP GTF2H3 CHD2 XRRA1 DENND6A TMEM186 KPNA2 SDHD ANTXR2 CRIPT RTCA C16orf72 ARFIP1 C1orf43 NUDCD1 CC2D1B METTL16 BTF3L4 ING5 TOP3A INTS2 VPS8 COG5 SRRM2 EXD2 PECR C4orf33 PPIL3 DHX8 CCDC137 EHBP1 CDK4 LETM1 ATP2B4 PIK3IP1 CREBRF USP45 ASCC3 DCP1B FAM222B NBPF1 PARP3 CRKL TRAPPC6A MRPS7 PNISR MTA2 AFTPH RETREG2 RPAIN TOB1 SLC35A5 ARMC10 TUBA1B FBRS NAA15 NUP50 GEMIN2 PLD3 SAE1 SEC24A NAT10 DTWD1 ZC3H14 C10orf88 MTERF1 RLF CYB561D2 RNF111 PTPN6 FGFR1OP2 RAPGEF6 GAK CNOT8 SF3B6 SNAPC5 CHCHD3 TIA1 SPCS2 IK TTC12 PRR14L CCHCR1 RPA2 ORC5
acute_cd8	7	age_n	C3_TFT_GTRD	FXR1_TARGET_GENES	0.00710154	0.114677	0.407018	-0.318758	-1.20823	576	RING1 SELENOH SLC12A6 UBTF APEX1 DNMT3A TM2D3 MTX1 ELP2 RAE1 LSM5 PCED1A IRF7 MTERF4 DNAJA3 TXN2 CD9 AP2A2 HMBS CD55 DCK CISD1 DENND6B UNC50 MAT2B MPI C11orf71 ZGPAT CCNC THOC1 DBNL MPV17 EIF2D TYSND1 FOXP1 PSMC5 ARID1A NECAP2 OGFOD2 TIMM13 DNAJC11 CNIH4 RAB11A ZC3H3 BNIP3L SNRNP25 MRPL46 METTL15 ZBTB11 ZNF213-AS1 NAA10 SRSF6 TRIAP1 TRMT61A SNRPE ARHGAP45 BSCL2 UBE2Z CWC27 TRMT112 MRPL44 PRAF2 C1GALT1 HNRNPAB MAD1L1 DPH7 ABRAXAS1 C15orf40 DDX59 LTBP3 EIPR1 EXOSC8 INTS10 MRPS18C DDRGK1 G2E3 PGD KDSR NFATC3 SUMF2 WDR55 SLC25A22 SNAPC5 COA5 POLR2C XRRA1 RALGPS2 POP5 NKAP ARHGAP4 NAA60 INO80C SNRNP48 CHCHD1 SUPV3L1 MRPL21 COQ8A NAP1L1 MAP4K2 GTF3C5 LNPEP VPS39 PYGO2 ALOX12-AS1 TFAM TMEM147 BAG5 CHD8 MRPL40 MOB4 WDR4 CYHR1 ARFRP1 HELQ ALDOC VPS16 SUPT20H IARS2 HEXA NUMA1 RPUSD4 NDUFAF1 PAFAH1B2 C8orf33 ACAT2 ANKZF1 RGL2 TMEM267 WDR73 WDR83 CRTC2 PHLDB3 POLG2 TAMM41 MINCR GLT8D1 USF1 ABHD18 MRPS11 OTULINL MRPL3 RBM34 UQCC3 TRABD CDKN2AIPNL MYCBP2 PRKCA NME2 DERA SNRPC VPS4A FAM168B RHOT2 PHF1 VIRMA C6orf136 CWF19L1 TXNDC15 GMCL1 SF3A3 CHMP6 OGFOD3 CPSF1 TSFM PSMD6 COMT CASP6 ALG1 RCC1 MRPL28 ENTPD6 SKP1 CLASP2 ELP1 TRNAU1AP MTHFS VDAC2 SCYL3 CLN3 NMT1 SLC35E3 TTC27 ELK1 GNPTG INO80E MBD4 SIN3A PPM1M IMMP1L SRM CNOT8 POLR2A WWP1 COMMD2 AP3B1 RABGAP1 COX18 CALM3 TRIP11 ZNF692 ZFP90 CIC ELK4 BPTF VRK3 VPS50 EIF5 SHARPIN TSEN54 UHMK1 MRI1 PNKP TACC1 LAMTOR3 ZNF609 ACTR3 ZSCAN16-AS1 FUZ CRELD1 UNC45A VEZF1 ZBTB4 FBXO4 THAP3 GMPPB IMPA1 DMAC2 USP19 RFFL MRNIP CDC37L1 DDX56 NELFA RNF114 MVP MRPL38 ARL2BP CCAR2 MEMO1 AP2M1 EXT2 LRRC14 CDK6 LUC7L2 ABCA7 DNAJB14 RPS6 MLX PIGBOS1 ATAD3B RBM23 NSFL1C RIT1 FTSJ3 POLD1 AIFM1 POLR3K HIVEP1 SLC39A6 PPP6C RNF40 NOM1 PSMB4 RCL1 TMEM14B GTPBP4 ERCC2 PPP6R1 PA2G4 RPL13 CHMP2A LAMTOR1 TSN FAM50A USP3 KIF16B WWOX INPP5K RHOF PUSL1 WDR70 PPP4C DBNDD2 AGK
acute_myeloid	14	timen	C5_GO_CC	GOCC_MITOCHONDRION	0.00710154	0.141603	0.407018	-0.368333	-1.1894	641	IFI27 XAF1 OAS1 IFI6 DYNLL1 COX5A CNP HSH2D DNAJA1 PARP9 HSPD1 CLIC1 IFIT3 IDH3A PRDX3 TRAF3IP3 DECR1 CCR7 NDUFV2 MRPL18 NDUFA8 NDUFB3 C14orf119 UQCC2 ISCA2 HSPE1 CHCHD10 MRPL51 ACOT7 RNF5 MRPL28 MRPL17 PNPT1 RAB29 MRPS34 COA6 NDUFB4 SLIRP HSP90AA1 MRPS18B CLN8 SDHA RAC2 CHCHD1 MRPS18C MRPL20 MRPL15 HADHB MMADHC PANK2 HIGD1A TIMMDC1 ZNFX1 NIT1 MTIF3 ARID4B IRF3 CIAPIN1 SQSTM1 ANXA6 AK2 KYNU MRPS6 MRPS7 NDUFB5 MRPL16 NDUFS2 TRIM14 TMX2 NMT1 ADH5 SOD1 HADH DDIT4 ENY2 UQCRC2 SDHD COA4 MRPS26 HSP90AB1 MRPL14 FKBP4 CYB5A GOLPH3 MRPS36 ECI2 PYURF MRPL27 DAP3 UQCR10 PDHB TXN2 COX17 ATP5PD DCK MRPS10 HADHA C1orf43 DCTPP1 COA3 UBB CYCS ATP5F1C CYB5B VPS35 DIMT1 UBA1 DHX36 MRPS21 MTHFD2 COX16 NFKB1 GLUL MRPL36 DGUOK APEX1 TMEM126B TNFRSF1A MRPS23 PPM1K SDHC SAMM50 TXNIP MRPL37 SMIM20 SUCLG1 MRPS30 ACADM MRPL3 MRPS11 RALBP1 NDUFA13 CISD2 RMDN3 HAX1 ATAD1 NDUFA12 DCPS SSBP1 LYN DHTKD1 DNAJC15 FAM162A IMMT COQ4 NOL7 PFDN2 MRPL54 TMBIM6 PRELID3B NDUFB6 MRPL2 NOA1 TMEM223 MRPL52 COX7C CMC1 DNAJC19 PARP1 DMAC1 RPUSD3 PIGBOS1 CAT NRDC PIN4 SNAP23 GSTK1 HSPA4 TIMM9 GRPEL1 NDUFAF3 NGRN IVD DDAH2 YME1L1 ETFA CASP4 HSDL2 DCAF8 CLPP MICU2 ATP5PO NDUFAF4 MRPL43 LYRM4 MPV17 MRPS14 IREB2 ALDH2 GRSF1 CISD1 NDUFB1 MRPL58 NDUFS7 MRPL40 GZMB PEX11B NCSTN PDHA1 NDUFS4 NDUFA11 MRPL24 COASY MRPL57 MAPK1 TMEM14C FLAD1 MRPS15 VDAC3 CMC2 CCDC90B ACAA2 OXR1 NDUFAB1 SLC25A5 MRPS18A PI4KB DLD FASTK MAP2K1 RAB7A OXA1L TIMM50 ABCB7 CS SLC44A2 PPP2R1A NDUFC1 BLOC1S2 ATP5F1B PSMB4 C1QBP SPART HIGD2A ARAF ABCE1 GHITM SH3GLB1 GADD45GIP1 MRPL34 CAPN2 MRPL9 MRPS5 IDH3G SLC25A20
acute_myeloid	3	acuity_maxn	C3_TFT_GTRD	PRKDC_TARGET_GENES	0.00710154	0.469497	0.407018	0.316369	1.25371	507	CALR HIP1 NXT1 TPM4 FMN1 ABHD8 XAB2 MECP2 HSPA5 RPN2 BAZ1B NFE2L1 LITAF ARL4A SNRNP25 SKA2 PGPEP1 MIR22HG CYB5A PDLIM7 PLIN3 YIF1A HAVCR2 GRB2 ELMO2 STT3A SRPK1 OTUD5 MRPL28 GRPEL1 STIP1 CCDC137 OXSR1 MTHFD2 GTPBP1 PTPN1 RNF6 ZDHHC12 OSBP IER5L DDX39A SFXN3 TOMM40L ACYP1 LCMT1 PNPLA6 POLR3K SETD1A MTMR12 SWSAP1 KCNAB2 KHSRP STARD7 SRP19 NUP98 CBX5 SLC15A4 DHX38 ID2 FKBP3 RFX2 MED19 ZNF687 METTL14 BCL2L1 CCT7 AHCY ACTN1 AP2A1 ENSA HNRNPAB DERL2 CREB3L2 COPE MSMO1 DBI SLC25A25 PGD ATP6AP1 IFT27 GBF1 THAP3 RAB40C SLC39A1 PNKD ABCB8 RNF20 SCAI TBC1D10B FLAD1 GYS1 MPZL1 ABCA7 RNF4 HNRNPL SHKBP1 ZDHHC5 ACOT8 DCAF15 THUMPD3-AS1 PCNX3 ORMDL2 ALKBH5 APBA3 SPATA5L1 TMEM60 ANKRD11 DCTN4 SELENOI ERAP1 ZNF654 CDK2AP2 DCAKD HIRA NDUFAF8 KDM4A HRAS RWDD4 AMD1 MAF RRBP1 EIF5 TCF3 UBE2S ABHD2 SPAG7 UBP1 AKTIP TMX2 RAB11B DAPK3 TLE4 EVI5L ARHGAP19 SNX12 KIF1B WDR81 GOLIM4 CANX PPIA CYP2R1 UBFD1 PSMB3 NDUFA3 CAND1 SLC29A3 BUB3 HDAC4 TCP1 SCAMP2 FAM120AOS RUVBL2 GTF3C1 DNAJC14 PPM1K RNF34 ATF7 ABCD3 USP5 ANKHD1 C2orf76 SLC39A3 CCNL2 NAXD ENO1 COQ8B C5orf22 C16orf72 TIMM44 SEMA4B COPS7B CHD8 SLC25A28 ING1 ORAI3 FAM117A SHARPIN TTLL5 MACO1 ARMC6 PABPN1 SNHG10 PTPRA MED29 PET100 CIC BBX TUBB4B DCAF11 FAM76A PDIA6 PER2 DOHH UGP2 GTPBP6 SETD5 NIPAL3 ASXL1 DDX19B HNRNPLL TMEM53
acute_myeloid	3	covid	C3_MIR_MIRDB	MIR1323	0.00710154	0.583532	0.407018	-0.327401	-1.33822	179	GAPT PNRC1 CAMTA1 SULF2 PELI1 IVNS1ABP CMPK1 DSC2 HACD4 DDX3X VASP LPP DNAJA2 ARL6IP1 GLOD4 HNRNPF PPP6C ANKRD44 AZIN1 WNK1 QKI MFF FKBP4 KRCC1 FAM168A VAMP7 FAM151B COPS3 BCLAF1 CALU KHDRBS1 PSIP1 ATXN3 ZBTB20 SRSF3 PLEKHB2 ARPP19 MAP2K1 ZBTB44 MLLT10 ARFGAP3 SPTSSA ZSWIM6 CELF2 TET3 CNOT1 ZNF518A MAT2B KCTD12 SLC25A36 PHC3 RNF20 EEA1 DENND4A GPATCH2L PRPF40A PWWP2A SCAF4 SRI KMT2C RAB1A ATP2B1 AGGF1 STK26 MYNN ATAD2B G3BP2 TTC39C FNIP1 TOMM20 NFXL1 KDM4C RFX2 TRAPPC8 ZBTB10 TNPO1 DENND1A TP53INP1 CREBRF USP47 CLEC7A MAN2A1 AKAP11 GOLGA7 CPD GID4 MTMR6 SNRPA1 ERICH1 KPNA3 GNAQ KDM7A UVRAG STRN3 STK38 KLHL7 KPNA4 CFLAR SREK1
acute_myeloid	4	age_n	C3_TFT_GTRD	ARNT2_TARGET_GENES	0.00710154	0.299852	0.407018	0.35755	1.17127	490	SRRM2 COX20 C1orf43 YBX1 SLC25A39 PCM1 COPS7A TMOD3 NSD3 RBM6 SLC4A1AP NDUFS2 OSGEP RBM18 DDX46 ACSS2 MRPL18 MYCBP MAPK7 PSMD9 MAN2A2 SGF29 CALR SEC31A PSMD8 MYCL PSMF1 PNKP IMPDH2 COA6 RALB ZFC3H1 TTC7A HNMT CSNK1D WIPF2 APEX1 SNX29 TRAPPC1 MRPS18C CNTLN RNF216 HEXIM1 LRRC59 RER1 TEN1 MAP4K1 FMN1 AFF1 ILF3 FBXL5 SP3 DHPS NASP TMEM170A NDUFS3 RUFY1 HAUS2 TLN1 MTHFR NGDN NCL RSBN1L HTRA2 VTA1 COMMD10 ITGB1 NAPRT SAE1 NBN CITED2 MIS12 KIN ABCC10 DPCD GOSR1 NDUFV1 COMMD1 XPO1 HSD17B12 TCP1 CARS2 HMOX1 HEXA TOB2 PSMA4 TUFM TIPARP SAMD4B SRSF2 WBP2 CCZ1B MRPL57 PAQR4 EAF2 EIF4A1 FKBP2 TOMM5 ELL CAAP1 EIF6 TRIM37 PRPF4B CCDC25 MRPL16 PNRC2 TPD52L2 ARIH2 ABCB8 MRPL21 BLOC1S3 WASF2 MPHOSPH10 INTS12 TRAPPC6A DESI2 ARFIP1 TIMM22 ATP6V1B2 PPP1R11 ACTR8 C12orf29 FXR2 MBD2 CTR9 PICK1 MCM7 TTC31 TMEM126A MRPL2 THUMPD1 KDM4C TEDC1 SRRT PWWP2A CC2D1B NAPA EMC10 SNHG12 B3GAT3 GNB2 CDV3 CYP51A1 ATM PLD3 TMEM192 MRPS15 ASCC3 OSCAR RNF10 GMCL1 VPS39 MORF4L2 LDHA CTDSP2 TMED4 ENC1 CTU1 MPND XXYLT1 MEMO1 COQ6 SURF6 POC1B GSTZ1 CARNMT1 PLK3 CD44 PRELID1 ACOX1 CD55 PAF1 PGK1 C14orf119 DTWD1 POLG LSM8 NOLC1 TMEM9B TMEM259 HARS2 ACOX3 ACIN1 NOP56 NABP2 RPLP0 RACK1 TRIP11 STXBP3 CEP350 CLCN6 SERP1 CREB3
acute_myeloid	12	timen	C2_CP_KEGG	KEGG_PROTEASOME	0.00710268	0.0743414	0.407018	-0.555669	-1.61389	41	PSMA3 PSMC2 PSMA4 PSMB9 PSMC6 PSMA6 PSMB7 PSMC4 PSME2 PSMA5 PSMB8 PSMB10 PSMD14 PSMD3 PSMD1 PSMD11 PSME3 PSMD12 PSMB5 PSMD13 SEM1
acute_myeloid	6	acuity_maxn	C3_MIR_MIRDB	MIR7113_5P	0.00710268	0.980871	0.407018	0.464656	1.59206	63	CLU MS4A4A MAP4 ASPH CTNNBIP1 PSMD9 KPNA6 SLC36A1 IQSEC2 ARF3 CCDC6 FRMD8 ROCK2 NCOA2 WDTC1 TMEM106A GAS7 PACS2 ZDHHC5
acute_cd4	4	sex_n	C3_MIR_MIRDB	MIR548G_3P	0.00710311	0.747469	0.407018	-0.37236	-1.54896	99	ZFX KIF5B CXCR4 DDX46 HNRNPH1 GCC2 ZNF281 MSL2 BNIP3L ANKRD12 SRSF1 RNF13 SMG1 GFM1 CEP85L SAR1B RBM7 CPSF6 FNDC3A PHIP FOXJ3 BRWD1 RNF2 ZFC3H1 USP42 GMFB FBXW11
acute_bcell	10	acuity_maxn	C3_MIR_MIRDB	MIR508_3P	0.00710332	0.627909	0.407018	-0.543464	-1.77178	21	CAPRIN1 RAD23B VAPA CPNE3 SRPRA ADAM28 CRLF3 NUMB NSD3 SLAIN2 HACD3
acute_bcell	9	timen	C3_TFT_GTRD	SUPT20H_TARGET_GENES	0.00710417	0.058485	0.407018	0.289238	1.34153	329	CD69 RPLP2 RPL9 RPS6 RPS26 EEF1A1 RPS13 RPS18 RPL12 EIF3F RPL17 SF3B5 RPL37 HNRNPA1 RPL23 RPS7 RPS11 RPL18 RPL5 RPL23A RPS29 FAU RPL24 RPS28 RAD23A SRSF10 HBP1 RPL31 LAMTOR5 ZFAS1 CCDC59 EEF1D HNRNPA0 C11orf58 RAD21 SUPV3L1 NSA2 RLF COPS2 SIN3A CAMTA1 ATP5F1B HNRNPL WDR11 ENSA GTF2B RBM48 EIF3E MZT2B KAT7 EIF2AK3 LSM5 PET100 ATP5F1D DCP1A TCERG1 CCT4 EMC3 TOMM22 ILF2 NUMB CCNT1
acute_cd4	6	covid	C5_GO_CC	GOCC_MITOCHONDRIAL_PROTON_TRANSPORTING_ATP_SYNTHASE_COMPLEX_COUPLING_FACTOR_F_O	0.00710573	0.103891	0.407018	-0.722621	-1.66699	10	MT-ATP8 ATP5MG ATP5ME ATP5PB ATP5MC1 ATP5PF ATP5MC3 ATP5PO ATP5MC2
acute_bcell	all	age_n	C2_CP_KEGG	KEGG_LEISHMANIA_INFECTION	0.00710675	0.0800694	0.407018	-0.482223	-1.55659	55	HLA-DQA2 MARCKSL1 HLA-DRB5 CR1 MAPK13 HLA-DMB HLA-DOB FOS NCF1 PRKCB TAB1 NFKBIA HLA-DMA
acute_cd4	10	acuity_maxn	BTM_MODULES	enriched in activated dendritic cells (II) (M165)	0.00710742	0.247114	0.407018	0.665281	2.10718	10	MX2 IFI27 IFIT3 IFIT2 HERC5 RSAD2 IFNGR2
acute_myeloid	6	timen	C3_MIR_MIRDB	MIR4704_3P	0.00710864	0.515885	0.407018	-0.32183	-1.54546	76	ATRX KLF2 DDX60 THBS1 MT1E RAB10 PTAFR ZFP36L2 SCP2 TOP1 ORMDL1 GTF2H5 RASSF4 PTPRE SELENOS EGR1 RALA RAB14 CNP MLEC SETD5 DDX3X CTBP2 CTDSP1 PPP1R12A TNFAIP8 HNRNPR KDM7A CLTB ZMYND8 APAF1 CNOT7 VPS53 TAF12 PBDC1 RNF168 LMO4 MFSD5
acute_cd8	12	covid	C5_GO_CC	GOCC_ORGANELLE_SUBCOMPARTMENT	0.00710906	0.0437853	0.407018	0.361185	1.43071	215	MX1 HLA-DRB5 BCAP31 SHISA5 CALR ALOX5AP IFI27 TMED10 CYBA SYNE2 HSPA5 RAB8A SELENOS HLA-DPA1 VCP EMC7 LAP3 FKBP2 UBB TRAM1 CYBC1 SPCS1 RNF125 HLA-A RHOA ATP6AP1 RPS26 HLA-E DHRS7 REEP5 KRTCAP2 ST3GAL1 CYB561D2 HLA-DQA2 UBAC2 EIF5A HLA-C RAC2 PIGT ARL6IP5 XBP1 HMOX2 GCC2 PDIA3 MGST3 AP1M1 HLA-DPB1 TMEM59 SEC61G TMEM109 VTI1B DNAJC1 LYPLA2 AKAP9 RAB29 ATF6B BSG B2M KTN1 SORL1 HERPUD1 TMBIM6 SCAMP2 AUP1 CLTA BAX TMED4 BIRC6 TMEM208 LMAN2 GNAI3 TMED9 TAPBP DERL1 PTPN1 SELENOT RAB18 SELENOK SPCS2 TMC6 LMAN1 TMCO1 DNAJB14 OSTC TKT DNAJA1 PPP1R15A FDFT1 RAB9A KDELR2 UBXN1 STX8
acute_cd8	7	timen	C5_GO_MF	GOMF_DISULFIDE_OXIDOREDUCTASE_ACTIVITY	0.00711142	0.158926	0.407018	-0.575312	-1.67534	28	GLRX TMX2 PDIA6 PDIA4 GSTO1 TMX1 TXNDC12
acute_bcell	10	age_n	C3_MIR_MIRDB	MIR520D_5P	0.00711201	1	0.407018	0.309901	1.39563	267	JUN DDX6 ITM2C SRSF10 MBNL1 C11orf58 MAP3K8 HNRNPH1 PCBP2 RALGPS2 PNISR ELF1 ADIPOR1 RBM39 TES YY1 PUM2 EID1 ATP1A1 GLS SMCHD1 PNN NOP58 SUMO1 ASH1L PUM1 CREBRF SELENOF BCLAF1 PELI1 HADHB PHIP SFPQ RSBN1L RAB11B MLLT6 CNOT2 UBR5 KLHL28 PRPF40A ELK4 TMEM170A DMXL1 API5 HECTD1 REST SUB1 PMS1 RNF216 DOCK10 RAP1B ZEB2 PNOC AASDHPPT C1orf35 KLF6 LIPA CWC25 DDHD1 MEF2C CEP350 ZCRB1 TXNIP ZNF638 PSPC1 TCP11L2 CGGBP1 CEP57 CLK4 SMC4 SMARCA2 SMC3 RIF1 EPB41 RAB11A RAB14 PPP6C
acute_bcell	8	covid	C5_GO_MF	GOMF_OXIDOREDUCTION_DRIVEN_ACTIVE_TRANSMEMBRANE_TRANSPORTER_ACTIVITY	0.00711287	0.283724	0.407018	0.407993	1.6441	56	MT-ND1 MT-ND2 MT-ND3 COX5B MT-CO2 MT-ND4 MT-ND5 MT-ND4L NDUFB9 NDUFS6 MT-CO3 NDUFA3 MT-CO1 UQCR10 NDUFA5
acute_myeloid	10	sex_n	C5_GO_MF	GOMF_STEROL_TRANSPORTER_ACTIVITY	0.00711314	0.653725	0.407018	-0.670536	-1.9806	14	STARD4 OSBPL8 ABCA1 GRAMD1B OSBPL11 OSBPL5
acute_cd8	9	timen	C5_GO_MF	GOMF_ADENYLYLTRANSFERASE_ACTIVITY	0.0071132	0.19917	0.407018	-0.718646	-1.69535	11	OAS1 OAS2 OASL OAS3
acute_myeloid	15	timen	C3_MIR_MIRDB	MIR8068	0.00711526	1	0.407018	-0.542978	-1.70834	27	NAGK IFI44L SARAF FKBP2 PNISR DAD1 RBPJ TMEM123 UBE2R2 ZNF207 RBM47 M6PR SLC31A2 TMOD3 HNRNPA2B1 LAMP2 CHMP5 MRPL57
acute_bcell	4	timen	C5_GO_MF	GOMF_RIBOSOME_BINDING	0.00712288	0.290942	0.407018	0.501458	1.52174	45	SBDS NAA15 EIF5A SRP19 OXA1L ETF1 PYM1 DNAJC2 SEC61G OLA1 ZC3H12A SRP72 EIF2A TACO1 EEF2 SEC61B MTIF3 YTHDF3
acute_myeloid	8	age_n	HALLMARK	HALLMARK_COAGULATION	0.00712288	0.118715	0.407018	0.487095	1.44626	48	THBS1 C1QA GNB2 SH2B2 C2 KLF7 CLU CFD GSN PREP RAC1 SERPING1 CTSH S100A13 SIRT2 CSRP1 CD9 CTSB PECAM1 MSRB2 TIMP1 RABIF FN1 ANG CTSO CAPN2 ARF4 FURIN BMP1
acute_cd8	7	covid	C5_GO_MF	GOMF_OXIDOREDUCTASE_ACTIVITY_ACTING_ON_NAD_P_H	0.00712458	0.131359	0.407018	-0.33615	-1.52183	59	NCF1 MT-ND4 NDUFA10 MT-ND2 MT-ND5 NDUFC2 MT-ND6 MT-ND4L MT-ND3 MICAL1 NDUFA2 NDUFS3 NDUFB5
acute_myeloid	13	acuity_maxn	C3_MIR_MIRDB	MIR4714_5P	0.00712498	1	0.407018	-0.523021	-1.60124	35	DEGS1 HADHA COX11 SNAP23 AKR7A2 IKBIP PSMC2 PPIE ETNK1 EEA1 KPNA1 YTHDC1 ARL6IP6 TCAIM DDX46 LAP3 ZNF721 DST
acute_cd8	5	sex_n	C5_GO_MF	GOMF_ANTIOXIDANT_ACTIVITY	0.00712516	0.362196	0.407018	-0.546656	-1.60129	34	MGST3 PRDX2 ALOX5AP GLRX SELENOS GSTP1 PRDX6 SOD1 SELENOW PRDX3 PRDX1 GSTM2 GSTK1 PARK7 TXN CCS
acute_cd8	5	timen	HALLMARK	HALLMARK_ESTROGEN_RESPONSE_LATE	0.00712685	0.0400885	0.407018	-0.463582	-1.47546	66	ISG20 FKBP5 BATF ID2 JAK2 DCXR AREG FKBP4 CLIC3 S100A9 SLC9A3R1 RABEP1 BCL2 METTL3 DNAJC1 ABHD2 PTPN6 AFF1 CISH XBP1
acute_myeloid	12	timen	BTM_MODULES	enriched in monocytes (IV) (M118.0)	0.00712686	0.0335226	0.407018	-0.545827	-1.61526	44	RNASE6 NAIP TNFSF13B ACSL1 LRRK2 TLR1 C1orf162 PAK1 IL1R2 FGD4 VNN1 DYSF LY96 DPYD ST3GAL6
acute_bcell	10	covid	C7_VAX	HOEK_PBMC_INACTIVATED_INFLUENZA_ADULT_7DY_UP	0.00712767	0.056665	0.407018	0.585054	1.60227	17	IGLV3-1 IGHV3-7 IGLV1-51 IGHV4-39 IGLV1-44 IGHG2 IGLL5 IGHG1 CXCR3 IGLV3-21 IGHG3
acute_bcell	7	timen	C5_GO_CC	GOCC_TRANSCRIPTION_REGULATOR_COMPLEX	0.00712767	0.283194	0.407018	0.392856	1.4371	149	NR4A2 JUND ATF7IP2 CEBPG GTF2B FOS BACH1 DDIT3 HIF1A AKIRIN2 MED10 RELB TAF9 SFPQ XBP1 MED30 SIN3A JUNB JUN ATF4 CCNH NFAT5 APEX1 ARID5A SKIL MDM4 GTF2A2 JAZF1 MED17 NR4A1 ERCC3 ZNF350 BACH2 SMAD2 TBP YY1 MYC TAF11 NAA15 TBPL1 TAF7 ATF6B HMGA1 TLE1 CBX3 RUNX3 GTF2F2 TFDP2 CTBP1
acute_cd4	7	covid	BTM_MODULES	small GTPase mediated signal transduction (M215)	0.00712897	0.0512457	0.407018	0.670625	1.71673	15	RHOH RAC2 RHOG GMIP ARHGAP4 ARHGDIB VAV1 TAGAP ARHGAP30 ARHGAP15
acute_cd4	2	covid	C2_CP_KEGG	KEGG_PATHOGENIC_ESCHERICHIA_COLI_INFECTION	0.00713003	0.119626	0.407018	0.509729	1.51787	34	TUBA4A NCK1 EZR ARPC5L TUBB4B TUBA1A WASL ITGB1 TUBA1C WAS ARHGEF2 NCL HCLS1 CTNNB1 RHOA TUBB ROCK1
acute_myeloid	1	covid	C2_CP_KEGG	KEGG_GLIOMA	0.00713003	0.0925704	0.407018	-0.400358	-1.5803	43	MAPK3 SOS2 MAPK1 MDM2 TP53 PIK3CD PIK3CB RAF1 CAMK2G PTEN SHC1 PIK3R5 RB1 SOS1 E2F3 IGF1R PRKCB NRAS CDKN2A MAP2K1 AKT1 AKT2 MAP2K2 CALM2
acute_myeloid	6	sex_n	proteinatlas_blood_expression_cluster	Cluster 31: Non-specific - Inflammatory response	0.00713003	0.185381	0.407018	0.364525	1.34563	345	SNX6 LYPLA1 TDG CINP DDOST CDK5RAP3 PIGT UBE2K MPC2 MRPS36 RRBP1 C18orf21 TP53I3 RNF114 RABIF NDUFB3 TMEM179B DPY30 MRPL28 TXNDC9 CHMP5 PLPBP PSMC1 GTF2A2 DNTTIP2 DDAH2 CLTA BZW1 PSMA7 TTC1 TNFAIP8L2 TOR1A STYXL1 TFCP2 TSR3 ATP5MF INTS12 TANK TMEM219 GPX4 UQCRQ SMIM3 TMEM60 ATOX1 TXNDC17 EIF4E3 SUMO1 OCEL1 DBNL TMEM9B LMAN2 PRDX5 NKIRAS2 STARD3NL FRG1 ARHGDIB PPP2R3C PSMD4 PGM1 MAPRE1 SIRT2 ATP6AP2 AZI2 EDEM2 PREX1 PCMT1 AMZ2 YPEL5 GNB1 TBPL1 MYL6 UNC50 B3GAT3 ZFAND2A MVB12A YY1AP1 PSEN1 FGFR1OP2 PSMB9 PIK3C3 HMGN2 SPOP POLR2J DBI GBP2 TIMM17B ALDH9A1 ELOVL1 DUSP18 LRRC57 SSNA1 SNW1 TIMM8B TRAPPC5 RAB8A LAMTOR2 MIEN1 ZDHHC12 TATDN3 ATP6V1D P3H1 DOCK11 ACAA1 DPH3 ACOT8 WASHC3 BUD31 HCCS CCDC159 ENSA TRAPPC3 POLR2E CCDC47 HMGCL XRCC5 TM9SF2 IK VIPAS39 IP6K2 DCAF11 ARHGAP18 SDHD CNBP PPP1R7 SELENOT COX17 SMUG1 COPE EIF4H LARP7 MAT2B C1orf50 CD58 JOSD2 STAMBP HMG20B ETV7
acute_myeloid	6	acuity_maxn	C3_MIR_MIRDB	MIR384	0.00713037	0.980871	0.407018	0.466886	1.58249	57	THBS1 SPATS2L PDE4D RSU1 ACSL3 PICALM SEC62 RBM18 CCPG1 CISD1 GTF2B TAP2 VAMP3 ADARB1 PPM1M HERPUD1 VPS53 STRN3 AAK1 NFAT5 CISD2 CC2D1B POM121 SERF2 SNTB1 SLITRK4 KLHL9
acute_cd8	3	timen	C5_GO_CC	GOCC_CHAPERONE_COMPLEX	0.00713091	0.11563	0.407018	-0.556554	-1.5699	29	STIP1 SDF2 CCT5 RUVBL1 CCT6A RUVBL2 CCT3 CCT7 HSPA8 PTGES3 HSF1 TCP1 CCT2 HSP90AB1
acute_cd4	all	timen	C3_TFT_GTRD	BCL6B_TARGET_GENES	0.00713408	0.148194	0.407018	-0.429773	-1.49311	109	CISH STAT1 HERC5 ADAR SOCS2 ZNF74 ELP3 MPHOSPH8 MLKL USO1 CASP6 ZNF302 CYB5B TMBIM6 CCND2 PTCH1 DPH2 AP2B1 ICE2 HELB VGLL4 GTF2I EFCAB14 AMN1 MAD1L1 GCLM CTSS REXO2 SLMAP CMTR2 SYNPO2 MED24 RORA-AS1 HSP90B1 DNAJC7 ARMC5 PPP2R2A CRK RCN1 GPCPD1 ITPK1 XPO6 RETREG1 EMC4 LONP2 ARHGEF12 UBB SPIN1 ATP11C ARID1B USP25
acute_cd4	all	covid	C3_TFT_GTRD	ZMYND11_TARGET_GENES	0.00713446	0.0710644	0.407018	-0.277097	-1.44847	31	MT-CYB MT-ND4 RPL13 EEF1D RPL8
acute_bcell	5	sex_n	C3_MIR_MIRDB	MIR30C_2_3P	0.00713506	0.267055	0.407018	-0.55265	-1.57429	35	CREM STK17B BAZ2A PELI1 PPP2R5C JAZF1 DDX6 MARCKSL1 IKZF3 NAMPT STX5 CARHSP1 STK4 ZBTB20 ATG16L2
acute_myeloid	5	age_n	BTM_MODULES	myeloid, dendritic cell activation via NFkB (I) (M43.0)	0.00713608	0.0561966	0.407018	0.659835	1.59051	11	NFKBID MAP3K8 BCL3 NFKB2 SAMSN1 CCL5
acute_cd8	7	timen	C3_TFT_GTRD	THRAP3_TARGET_GENES	0.00713694	0.27719	0.407018	-0.730084	-1.68976	10	TSC22D4 STAT6 PRR14 EBAG9
acute_bcell	12	age_n	C3_MIR_MIRDB	MIR5699_5P	0.00713711	0.412285	0.407018	0.52811	1.60143	32	YTHDC1 HIPK2 OGA SYNE1 ZRANB2 PSMA4 STIP1 PPP6R3 NECAP2 ARHGAP11A SINHCAF
acute_myeloid	3	acuity_maxn	C3_MIR_MIRDB	MIR1272	0.00713711	1	0.407018	0.505717	1.56249	37	MS4A4A ADAM9 MECP2 MED6 LRP8 CISD1 FNIP1 LETM1 EIF2AK4 C11orf71
acute_bcell	7	acuity_maxn	C5_GO_MF	GOMF_MOLECULAR_ADAPTOR_ACTIVITY	0.00713719	0.209736	0.407018	-0.403809	-1.40407	122	JCHAIN SKP1 BANK1 ISCU STX7 DCAF7 BLNK LAMTOR4 HSPA8 AP1S2 SNAP23 LAMTOR1 TRADD AP1M1 NCSTN STX12 STX4 TPR STX8 AKAP9 GNB2 ARRDC1 SH2B1 DLGAP4 LMBRD1 FCRL2 KHDRBS1 RB1CC1 STX10 VAMP8 SLC9A3R1 PSMG2 AP1S1 ARPC4 AP1G2 KLHDC3 CHCHD3 NCK1 LAMTOR2 OPTN VTI1A CUL4A CIB1 PDCD6 USE1 RGS14 APH1B AP2B1 BFAR HSH2D SCIMP APH1A ITSN2
acute_cd4	10	covid	C3_TFT_GTRD	DICER1_TARGET_GENES	0.00713822	0.716888	0.407018	0.573633	1.65697	17	HNRNPH3 NDUFB9 TATDN1 STRAP MED15 ILF2 MTF2 NDUFS7 WDR74
acute_myeloid	8	covid	C3_TFT_GTRD	MAPK3_TARGET_GENES	0.00713822	0.152838	0.407018	-0.436118	-1.54595	43	KIF22 NR4A1 SOD2 MFSD11 MAT2A C5orf24 EEF1A1 SLC20A1 ERCC1 FOSL2 NUP214 TPT1 HSPA8 DNAJB1 RPL13A RBM4 GRAMD1B RGL2 SLC38A2 HOOK2
acute_cd8	12	age_n	C5_GO_MF	GOMF_NUCLEOTIDYLTRANSFERASE_ACTIVITY	0.00713987	0.189174	0.407018	-0.561215	-1.70382	16	POLR2F POLR2G POLD4 POLE4 POLR2K PTGES3 OASL
acute_cd8	11	covid	C3_TFT_GTRD	CDH4_TARGET_GENES	0.00714031	0.374866	0.407018	-0.449069	-1.73567	33	MT-ND4 GNG2 MT-ND4L ITPR2 MT-ND3 ATP6V1B2 RAB11A
acute_cd4	1	timen	C3_TFT_GTRD	FOXJ2_TARGET_GENES	0.00714436	0.232572	0.407018	0.357807	1.33198	249	JUND PPP1R15A DYNLT1 PER1 TENT5C TSPYL1 SUMO3 COPS2 ARL4A CBLL1 HBP1 PCGF5 DAZAP1 TMED10 OPA1 CMTM6 FAM13A RPS6KA5 TGIF1 MYADM CYB5R4 KLHL24 GABARAPL1 TAGLN2 TCP11L2 HNRNPUL1 HECTD1 SYNE2 ZFP36L2 CAMK2D KLF2 TXNDC11 UBXN11 DDX3X SUN1 CITED2 ZFR STAG2 NDUFA2 PIP4P1 EMC3 ZNF3 ASTE1 FHL1 MPC2 RABGAP1L LACTB2-AS1 DHX40 IDS DIS3 FOSB ING3 ZFP36L1 GNAS DHX8 KIZ KLF13 SLC38A2 DCAF6 NCOR2 TIPARP SPNS1 MZF1 ZNF350 GOLGB1 ARID4A ARRDC3 FAAP20 TDP1 SF3B5 EIF2D ILF3 RERE ERLEC1 ASB3 NKAP MBD4 IFT20 TRAM1 PIBF1 NAA20 TUBE1 IQGAP2 ACYP1 CRIP2 ALDOA SETD5 EPHB6 PPP2R3C MIER1 SNX29 FBXO32 CDK12 PLEKHF2 RFX3 AKT1S1 CENPH BRMS1
acute_myeloid	3	timen	C3_TFT_GTRD	MAPK3_TARGET_GENES	0.00714436	0.0818853	0.407018	0.450757	1.47991	44	MIDN KIF22 EPN1 NUP214 FOSL2 SLC20A1 MAN2C1 ERCC1 ING1 RBM4 C5orf24 EEF1A1 CD68 FLOT1 LDLR DNAJB1 TPT1 SLC38A2 SOD2
acute_cd8	13	timen	C7_VAX	NAKAYA_PBMC_FLUMIST_AGE_18_50YO_3DY_UP	0.00714746	0.0271604	0.407018	-0.381408	-1.60103	79	MX2 TNFSF10 PSMB9 TPI1 OAS3 MX1 IFI16 SAMD9L TMX1 COX5A IRF7 BST2 TMED9 ATP5PD CAST TRMT112 HLA-DRB1 PTGER2 DTX3L MAT2B CASP1 SERPINB1 SELENOH STAT2 PSMB2 CHMP5 CTSS IDH2 DDX60 DDX60L XAF1
acute_cd8	8	covid	C5_GO_MF	GOMF_CYTOKINE_BINDING	0.0071481	0.190399	0.407018	0.511097	1.5514	41	TGFBR3 CX3CR1 CCR5 CXCR3 IFNGR1 CCR1 IL12RB1 ZFP36 NRROS HAX1 CXCR6 GBP1
acute_bcell	1	timen	C5_GO_MF	GOMF_2_IRON_2_SULFUR_CLUSTER_BINDING	0.00714946	0.615064	0.407018	0.623655	1.65167	11	UQCRFS1 NDUFV2 ISCA2 SDHB ISCA1 CISD2 FDX1
acute_cd4	1	age_n	HALLMARK	HALLMARK_CHOLESTEROL_HOMEOSTASIS	0.00714991	0.0420057	0.407018	0.463626	1.76617	30	ANXA5 S100A11 IDI1 PNRC1 ACTG1 ETHE1 SC5D
acute_bcell	12	covid	C3_TFT_GTRD	MCRS1_TARGET_GENES	0.00715265	0.275052	0.407018	0.599551	1.59968	20	HNRNPC ANKRD36 SNRPB NSFL1C HMGB1 ILF2 RAB11A UQCRC2 PNN ACYP2
acute_bcell	all	covid	C5_GO_MF	GOMF_NADPLUS_NUCLEOSIDASE_ACTIVITY	0.00715289	0.19134	0.407018	0.597401	1.60867	17	TLR7 MYD88 CD38 PIK3AP1 TLR1 TICAM1
acute_bcell	6	sex_n	C3_MIR_MIRDB	MIR4514	0.00715394	1	0.407018	0.577107	1.81369	42	EIF1AY PNKD WASF2 COTL1 PAK2 U2SURP AKAP13
acute_myeloid	14	timen	C5_GO_MF	GOMF_CYTOKINE_BINDING	0.0071543	0.225789	0.407018	-0.566095	-1.56676	35	CXCR3 CCR7 IL3RA CCR2 CSF2RA CD4 COPS5 IL2RG NLRP7 ITGA4 TNFRSF1A HAX1 TNFRSF14
acute_cd4	3	age_n	C2_CP_KEGG	KEGG_T_CELL_RECEPTOR_SIGNALING_PATHWAY	0.00715548	0.15253	0.407018	-0.400367	-1.53158	77	ICOS CD3G FOS LCK PTPN6 PTPRC JUN GRB2 AKT3 LCP2 NFATC2 MAP3K14 BCL10 LAT CBL IKBKB MAPK13 GSK3B RHOA CDC42 CARD11
acute_myeloid	2	sex_n	BTM_MODULES	spliceosome (M250)	0.00715579	0.300543	0.407018	-0.673383	-1.78188	11	LSM5 SNRPD2 LSM3 SNRPE SNRPG SNRPF SNRPD3
acute_cd8	2	acuity_maxn	C5_GO_MF	GOMF_PROTEIN_KINASE_A_REGULATORY_SUBUNIT_BINDING	0.00715731	0.479968	0.407018	-0.591489	-1.6037	16	AKAP7 GSKIP PRRC1 PJA2 AKAP8L SPATC1L AKAP11 AKAP8
acute_myeloid	all	age_n	C3_MIR_MIRDB	MIR4318	0.00715731	1	0.407018	0.464906	1.44555	88	NRN1 FN1 NRG1 P2RY1 E2F2 BCDIN3D USP51 HECTD2 PDPR ZNF274 ERLIN1 RNF207 PPM1H DUSP7 STARD13 GALK2 SPARC PXMP4 PCDH9 CDADC1 PAM SORT1 PDZD11
acute_cd4	12	age_n	Gordon2020	orf8	0.00715768	0.0357884	0.407018	0.618063	1.81007	14	OS9 IL17RA NPC2 ERO1B EDEM3
acute_cd4	5	covid	C2_CP_KEGG	KEGG_CYTOSOLIC_DNA_SENSING_PATHWAY	0.00715773	0.192331	0.407018	0.548047	1.87706	23	IRF7 ADAR NFKBIA ZBP1
acute_myeloid	14	timen	proteinatlas_blood_expression_cluster	Cluster 9: Neutrophils - Innate immune response	0.00715875	0.0522914	0.407018	-0.485637	-1.44993	69	MNDA IFI16 EIF2AK2 NMI PARP9 ERGIC2 SHISA5 PIM3 IFIT2 NAMPT SELL SDCBP RAP1A STAT3 LITAF KATNBL1 CLEC2B CUL4B PCMTD1 UBE2D1 YIPF3
acute_myeloid	10	acuity_maxn	HALLMARK	HALLMARK_UV_RESPONSE_UP	0.00715932	0.0202145	0.407018	0.320184	1.49231	93	GRINA BSG FKBP4 CCND3 CDKN1C SOD2 BTG1 NR4A1 CDC5L TMBIM6 HMOX1 ARRB2 FURIN ALDOA BCL2L11 PDAP1 RHOB SELENOW STIP1 CREG1 DNAJB1 DNAJA1 RAB27A NFKBIA
acute_cd8	6	timen	C2_CP_KEGG	KEGG_GLYCOLYSIS_GLUCONEOGENESIS	0.00716012	0.0537009	0.407018	0.497822	1.65314	33	LDHA GALM ALDOA GAPDH LDHB GPI HK1 PGK1 PFKL PGAM1 PKM DLD ALDH3A2 PCK2 ADH5 ENO1 AKR1A1 ALDOC
acute_myeloid	5	acuity_maxn	HALLMARK	HALLMARK_ALLOGRAFT_REJECTION	0.00716049	0.0298354	0.407018	-0.288379	-1.48003	119	HLA-DQA1 HLA-DMB CD4 HDAC9 CCL2 HLA-DRA CD74 CD40 TGFB1 IL1B RPL9 STAT1 RPL39 FYB1 CD86 CCND2 HLA-DMA TNF ABCE1 CCR2 RPS3A
acute_cd4	3	age_n	C5_GO_CC	GOCC_CATALYTIC_STEP_2_SPLICEOSOME	0.00716108	0.204727	0.407018	-0.402159	-1.57063	82	BUD31 MAGOH SNRNP40 SRRM2 SF3B3 PRPF8 PNN SYNCRIP DDX23 SNRPF SF3B1 DHX38 HNRNPA2B1 SF3A2 HNRNPM CWC22 SNRPE DDX5 PPIE DDX41 PRPF19 HNRNPU SNRPD3 CWC27 SNRPG SNRPB SNRNP200 LSM7 SNRPD1 EIF4A3 HNRNPF SRRM1 SF3B6 DHX8 BCAS2 PRPF4B HNRNPC
acute_bcell	1	timen	C5_GO_MF	GOMF_PEPTIDE_ANTIGEN_BINDING	0.00716154	0.615064	0.407018	-0.405717	-1.71182	15	HLA-A HLA-DRB5 HLA-C HLA-B HLA-E
acute_cd8	3	timen	C2_CP_KEGG	KEGG_CARDIAC_MUSCLE_CONTRACTION	0.0071633	0.230658	0.407018	0.315944	1.5712	40	MT-CYB COX4I1 MT-CO3 MT-CO2 CACNA2D4 UQCRB TPM3 COX7A2 COX6C COX8A COX7A2L UQCR11 UQCRFS1 UQCRQ COX7C
acute_cd8	4	sex_n	C5_GO_CC	GOCC_CCR4_NOT_COMPLEX	0.00716425	0.25669	0.407018	-0.673854	-1.64143	13	CNOT7 CNOT1 CNOT6L CNOT11 CNOT4 CNOT10 CNOT9 CPEB3 CNOT8
acute_cd8	8	timen	proteinatlas_blood_expression_cluster	Cluster 37: B-cells - Transcription	0.00716425	0.0597231	0.407018	0.405972	1.49995	96	KRT10 RELB BRWD1 BIRC3 CNST IL4R NRM RNF145 DUSP22 ZBTB24 DGKD ZNF236 PLPP5 COIL ARMCX6 HDDC2 RP9 C6orf136 DESI2 ABHD17A SHISAL2A GPR18 SP140L TOMM40 FBXO25 FIG4 ZNF264 CCNQ APPL1 GTF2E2 MDM4 TMEM192 FDFT1 RTF1 FNBP1 VCPKMT
acute_cd8	4	timen	C5_GO_MF	GOMF_3_5_EXODEOXYRIBONUCLEASE_ACTIVITY	0.00716589	0.165607	0.407018	-0.746286	-1.71058	10	ISG20 APEX2 REXO2
acute_myeloid	12	age_n	BTM_MODULES	enriched in neutrophils (I) (M37.1)	0.00716597	0.451456	0.407018	0.546757	1.54893	23	FCGR2A FPR2 TREM1 FCGR3B G0S2 BASP1 S100P FPR1 C5AR1 PFKFB4 RNF24 MXD1 CDA
acute_cd8	8	age_n	HALLMARK	HALLMARK_INTERFERON_ALPHA_RESPONSE	0.00716755	0.067375	0.407018	-0.400284	-1.61902	82	SELL TRIM5 TRIM26 IFI27 IFIH1 GBP4 DHX58 IFITM3 LGALS3BP SAMD9L UBA7 TRIM21 GBP2 TAP1 PNPT1 NMI PSMA3 CMPK2
acute_cd8	10	timen	proteinatlas_blood_expression_cluster	Cluster 13: T-cells - Unknown function	0.00716759	0.0447975	0.407018	-0.580072	-1.66925	27	GBP5 TRAC SLAMF1 LPXN TRBV20-1 G3BP1 TRADD ASF1A
acute_cd4	2	timen	BTM_MODULES	enriched in NK cells (I) (M7.2)	0.00717118	0.0472454	0.407018	-0.518393	-1.5554	42	PRF1 GZMB SH2D2A GIMAP7 KLRD1 CD247 STAT4 SLAMF7 MYBL1 TGFBR3 EOMES S1PR5 FASLG CST7 ITK RORA TBX21 PRKCQ
acute_cd8	8	timen	C5_GO_CC	GOCC_PROTON_TRANSPORTING_ATP_SYNTHASE_COMPLEX_COUPLING_FACTOR_F_O	0.00717143	0.146547	0.407018	0.694106	1.70582	12	MT-ATP8 ATP5PB MT-ATP6 ATP5MC3 ATP5MG ATP5PO ATP5MC2 ATP5ME ATP5MC1
acute_bcell	8	covid	HALLMARK	HALLMARK_KRAS_SIGNALING_DN	0.00717351	0.0782467	0.407018	0.720738	1.89359	11	IFI44L MX1 STAG3
acute_bcell	4	acuity_maxn	C5_GO_CC	GOCC_CYTOPLASMIC_SIDE_OF_MEMBRANE	0.00717397	0.211871	0.407018	0.293128	1.47761	88	LITAF SNX9 ATP2B1 S100A6 PTP4A1 EZR IQGAP1 MTSS1 RHOA CYTH1 PTPN1 PPP3CA FGR BIRC2 FKBP1A
acute_bcell	10	timen	C7_VAX	SCHERER_PBMC_APSV_WETVAX_AGE_18_32YO_5_TO_7DY_UP	0.0071759	0.0235779	0.407018	-0.342577	-1.32571	150	IFIT3 MCL1 IFI44L IRF7 IFIT2 OAS1 LGALS9 AIM2 MX2 XAF1 CASP1 IFI35 CYBB TNFSF10 IFIT1 TPM4 TSPO TAP1 IRF2 IFI27 IFITM2 MNDA OAS2 IFI44 STAT1 HERC5 PSAP RSAD2 ANXA4 GSTO1 CASP4 ANXA2 CAPG TRIM22 RHOG SCP2 HCK GLRX FBXL5 FCGR2B ISG15 LAP3 CALCOCO2 AP1S2 TNFRSF1B DNAJC15 TRIM21 PSMB9 USP18 SNX10 CTSB PSMB10 ITM2B MYD88 DTX3L BAZ1A UBE2D3 IFI30 OGT TRAFD1 UBE2L6 MX1 RNF149 TGOLN2 EIF4A1 NCKAP1L ATOX1 LILRB1 PSMB2 IRF1 HLA-DOA NCF1 GCA PSMA6 HLA-DPA1 PLSCR1 GBP1 RAB24 MTHFD2 GLS ETF1
acute_bcell	1	timen	C7_VAX	PATEL_SKIN_OF_BODY_ZOSTAVAX_AGE_70_93YO_VZV_CHALLENGE_6HR_UP	0.0071759	0.0425034	0.407018	0.361492	1.34838	143	PRRC2C LYN PLEK ATP2B1 WTAP MARCKS DDX3X G3BP2 MRPL44 BZW1 SIPA1L1 MFSD14A CD83 SLC2A3 NAP1L1 INTS6 GPR183 DDX21 PCGF5 IFNGR2 SCAF8 ATAD1 GABPB1 COQ10B IFI16 IKZF1 STX12 RNF145 ETS1 PTP4A2 MED13L SIN3A RHEB IL4R IFNGR1 EIF1AX ZNF267 EML4 BLOC1S6 CD44 ZPR1 VMP1 SLC25A37 FAM126A ZFP36L1 NAMPT PATL1 RRN3 MIER1 IL6 IL6ST PPP1R15B RUBCNL CEMIP2 GOLT1B UHRF1BP1L SERPINB9 ZEB2 TXLNG PPTC7 PAK2 SSR1 GPR65 CDK17 SRSF11 ZFX ADAM19 IRF1 RNF19A HPRT1 FEM1B PPP4R2 STAU1 EFHD2 CCNT1 SDCBP CDK12 KPNA4 GCA SERPINB1 QTRT2
acute_bcell	3	timen	C2_CP_KEGG	KEGG_OXIDATIVE_PHOSPHORYLATION	0.0071759	0.302355	0.407018	-0.362705	-1.40387	97	ATP6V0E1 UQCR10 ATP5PD ATP5MF COX6B1 COX5A NDUFB10 NDUFS7 NDUFS6 NDUFA3 NDUFAB1 ATP6V0C ATP5F1A MT-ND6 ATP5PB NDUFB3 ATP6V1F TCIRG1 ATP5F1C UQCRC1 ATP5PF UQCRQ MT-ND5 NDUFA11 NDUFB6 COX7A2 NDUFA2 NDUFB1 NDUFB4 MT-ND4 MT-ND2 ATP5MC3 NDUFB2 UQCR11 LHPP NDUFS5 NDUFA8 NDUFB9 NDUFS2 MT-CO1 SDHA SDHB SDHC ATP6V0B NDUFA10 UQCRC2 NDUFA1 PPA2
acute_cd4	all	covid	C3_TFT_GTRD	ZNF354B_TARGET_GENES	0.0071759	0.0710644	0.407018	0.376643	1.30892	165	CEP162 HNRNPH2 GALNS SMCR8 ATG14 TNK2-AS1 WWP2 FNDC3A TRAPPC2L ATP6V1H EPS15L1 ATP6AP1 TOM1 MFSD5 WASHC2C CLN3 FEN1 TULP3 STRIP1 SKAP2 AIDA TMEM199 FAM118B C5orf51 FAHD1 DNAJC8 BROX SUPV3L1 ARMT1 NRBF2 DVL2 EOGT NUDC ZC3H18 TOP3A GRN PES1 VPS41 ZNF507 KLHL12 NUDCD3 GPATCH3 NOL8 SLC35B2 ARFGEF2 MTHFR AGTRAP PDE12 DOHH COMMD9 ASPSCR1 MCOLN1 MED28 RNF185 ALDH6A1 ATP6V0C CPNE2 RHNO1 NAGPA GNPTG BAX GLA ARL8B VPS26A ATP6V1C1 UROD HECTD3 CNPPD1 LAMP1 MFSD1 CARD8-AS1 AFF4 VMA21 TRMO SEC24C RMND1 SPPL3 ZNF292 RNF220 COMMD4 CTSA PPT1 RAB21 TPP1 NSMCE2 CLCN6 ARHGAP12 RCBTB1 HPS1 GIT2 GBA POLDIP2 KAT5 PEPD
acute_cd4	2	covid	C3_TFT_GTRD	HMG20B_TARGET_GENES	0.0071759	0.360045	0.407018	0.318995	1.14948	964	RHOB MT1E LMAN2 TCIRG1 LRPAP1 SCAF11 ANXA4 CISH ADAR ISG20 DRAP1 N4BP1 NCK1 COX16 MAPKAPK3 NCSTN EZR ST6GAL1 MRPL13 ZBTB38 PSMF1 USP47 TRADD STAT4 POR NCOA3 CCDC59 PARP10 TRIM69 ADRM1 ZC3HAV1 SNRPB ATF7IP RAB10 CISD2 EMC3 PAFAH1B1 GTF3C6 FNDC3B CDK5RAP1 MOB4 BHLHE40 ATP5ME CKAP5 SPOP ICE1 TRIM25 HNRNPR OPA1 STN1 CRBN SEC22B TUBB4B CCND3 GRB2 RNGTT SMC5 NFE2L2 WWP2 IRF2 UBE2I SSU72 MDH1 WHAMM XRN1 ITGAL ERCC1 GTF2B UTRN CWF19L2 MYCBP2 UCP2 PIK3R1 RRP7A ZMYND11 C3orf38 AK2 PHF21A NCOA7 KLRG1 TGS1 SERPINB6 RBM23 TOR1A SCAMP1 YTHDF2 SLBP PIM1 SZRD1 RRAGA POLDIP3 ARID4B ELF1 NOP10 SYNCRIP TNPO1 TVP23B STAT1 MRPS10 OLA1 RHOT2 PEBP1 ACSL5 COPA CDK11A IKZF3 RBMS1 DHX36 FAM133B RGS3 TRIM26 HDAC2 NCBP3 HERPUD2 IP6K2 TRIP4 WAC GSR MICB RNF8 UBE2D3 VRK3 CYB5R4 TBPL1 TMEM205 ARL6IP5 HBP1 FAM107B SLC25A11 TRNAU1AP PLEKHO1 UBA5 MFAP1 VPS29 COMMD5 U2SURP SECISBP2L BCL7C DPY30 NXF1 ELOVL1 EVL GCHFR CCS SRFBP1 FLOT1 MTERF4 NELFA DHX8 ANXA2 EIF2B3 SF3B6 TLE4 ADD3 LASP1 ECSIT ATF6 ATRAID METAP2 ZBTB20 TMEM179B PNPT1 MOB1A HNRNPL SCAMP1-AS1 FOXN3 MYADM HADHB ALAS1 GATAD2A C19orf25 FNDC3A STT3A JADE1 ARL14EP MEF2A DHRS3 FBXO34 RBSN PRPSAP2 POLR2C TRIM44 FOSL2 RBPJ EIF2D FBXO6 MRPL46 CSNK1A1 UBR5 NFKBIA LUC7L ARHGEF2 KATNA1 TGFBR3 SUPT7L ILVBL ZNF581 SACM1L CSNK1D MPC2 METTL9 RCOR3 LONP2 PAFAH2 MRPS23 FARSA GRSF1 SNRPB2 WASHC2C CCDC107 HMGXB3 MRPL39 MAZ RNF167 CDC27 NCOR1 GIT1 CUX1 HNRNPLL CNTRL TAF1 RAB37 POGZ OGT ZNF217 UBB NBAS WDR11 MDM2 LAPTM4A SRSF11 TBC1D22A RABGAP1L ZMYND8 EIF4H GRINA MGRN1 RPUSD4 FBXO21 MACF1 NELFCD MRPL44 GPBP1L1 PDCD6 CTDSP1 IER2 METTL18 AURKAIP1 MTIF3 MAN2C1 HAGH CYREN CBLL1 TMED9 CCT2 DGUOK SEC23A TM9SF4 KRR1 IQGAP2 MITD1 CTNNB1 TRIP12 AGPS TOB1 CKAP2 ZCCHC2 RBBP5 ARRDC3 GPS1 AQR ZEB1 KPNB1 MAPK1IP1L APMAP ECHDC2 CTSA UTP11 FBXO38 MRPL38 UCHL5 NSFL1C RFXANK EXOSC3 IKBKG C11orf49 KEAP1 CRADD FAM118B CDIP1 RBBP4 PTK2B SQOR CPD SPAST TMEM242 SLC25A36 GSTO1 ACTR3 MPLKIP DCAF11 B4GALT4 OMA1 ZNF131 MTF2 SLC2A3 NUP54 CDC37L1 UBE2L3 ZFPL1 UBE2Z SAR1A PRDX1 MRPL16 IPO7 SLC16A3 MKRN1 DTNBP1 ZFYVE16 IMPA1 BANF1 ARID4A RAB11A PSMC2 NEK9 ABHD12 LIX1L TTC21B APLP2 MRPL48 ATG2A ARHGEF1 COPS4 SGK3 MICU2 CITED2 GEMIN6 EXD3 SLC4A1AP MYO18A LRRC58 NFAT5 USP1 ZC3H11A DCUN1D4 MRPL54 PPIH DDX23 GOT1 RTF2 TTC27 RGS14 SNX10 DNAJB11 NUDC AKR1A1 MBD4 M6PR EFL1 SMC3 LYPLAL1 NDUFS8 KHDRBS1 MRPS14 ATG16L1 SELENOF SEC24A PELP1 PCID2 JAGN1 CAPZA2 PDE6D TBC1D13 TMEM39A MTHFS DR1 HNRNPD KCTD5 TIA1 PSEN1 PWWP2A TXNDC11 MFSD8 NCOA2 RANBP3 SDAD1 CFAP20 FBXW2 FAH SART1 CCDC57 STX18 SEC13 MAVS STX10 HSD17B12 TAF15 CALM2 CPPED1 TAF1B ZNF524 SRP19 GPR89A SETD5 KPNA3 ZNF770 ZNF350 ACTR6 COMMD2 PPP6R1 NRIP1 CHD6 SIKE1 CPNE8 CAPG CTCF CBX4 SPATA13 TMEM14B LEMD3 NIT2 ZC3H12A PSPH CUL3
acute_cd8	3	covid	C5_GO_MF	GOMF_UBIQUITIN_LIKE_PROTEIN_BINDING	0.0071759	0.162934	0.407018	0.383657	1.36115	107	TNFAIP3 RAE1 OTULINL N4BP1 UBAP1 WDR48 PML RBCK1 BIRC2 UBA2 FAF2 NBR1 UBE2N UBR5 USPL1 SHARPIN RAD23B MDM2 RNF111 DCUN1D1 GGA2 DCUN1D5 RNF8 USP33 SQSTM1 NEDD4 UCHL3 UBXN7 VPS28 GGA3 MVB12B ADRM1 OTUB1 MVB12A RNF31 FBXW7 FAAP20 AUP1 USP16 HERC2 RNF4 SERBP1 UBE2L6 CASP8AP2 SPRTN RNF185 DNAJB2 STAM N4BP2 UEVLD HDAC6 UBXN2B RNF168 STAM2 TOM1L2 UBXN8 GGA1 JARID2 SMAD3 SMARCAD1 RAD23A TRIM32
acute_cd8	6	acuity_maxn	proteinatlas_blood_expression_cluster	Cluster 12: Non-specific - Basic cellular processes	0.0071759	0.0746293	0.407018	-0.288311	-1.17336	671	MRPS9 ZNF75A EMC9 HMBS C12orf65 DERA ITPA HAUS8 NUDCD2 RBM3 MRPL24 SAR1B CBX5 FARS2 GEMIN2 HAUS1 ARV1 ORMDL2 SMARCD2 SNAPIN EEF2KMT WDR12 DTYMK NDUFB5 SLIRP FAHD2A PIH1D1 AK6 MRPS11 PUSL1 EXOSC9 PDZD11 SNX4 RNASEH2A CUEDC2 HSD17B10 IDH3B GEMIN7 ANAPC15 GPN2 PTER DCTPP1 SKA2 CIAPIN1 CRYL1 CHKB ELOF1 SAAL1 GATB MRPL13 HDDC3 FIBP POP4 EXOSC3 PABPC4 SCFD1 PPOX ERMARD TIMM10B TMEM223 PYM1 SDHA SRSF9 KPNA2 NSL1 LSM6 DUSP12 ISCA2 WDR18 IMP3 TMEM101 RNASEH2B PSMD14 DMAC1 TMCO1 YDJC MRPS14 MRPL35 CMSS1 MRPL22 EMC6 GMNN SCP2 MRPL3 CYCS EIF2S1 EXOSC8 POLR2G ERAL1 SCAMP3 DDX10 RIPK3 NAA20 UBE2V2 SDHAF1 INTS4 MRPL20 COPS8 ALG8 SPIDR UROD PSPC1 IMMP1L PSMB5 COX20 TMA16 ELAC2 MRS2 ADRM1 ZNF706 MRPL51 C1orf131 NSF DCTD GTSF1 PSMG3 OXA1L C11orf58 SF3A3 TMEM256 ZMPSTE24 RFT1 MRPS18C NUBP1 CDKN2AIPNL EID1 TMEM14B FLAD1 ORMDL1 DNASE2 MRPS35 ECHS1 MCEE THG1L BANF1 LYRM4 DYNLL1 HIKESHI CISD1 NSMCE4A MRPS18A C1orf35 MRPS33 NUDT2 CAAP1 MRPS18B RUVBL2 PFDN4 MRPS10 ARL1 NTMT1 HNRNPF EIF1AX CENPT CENPW MED19 NIT2 COMMD4 ELP5 ZNF880 ZBTB8OS POLR2K STARD7 MRPL54 TXNDC15 NDUFS3 PNKD COA1 IPO9 AK2 SETD4 ABRACL ERI3 ATXN10 PHYH MRM2 RPF1 GTPBP6 RTCA PSMG2 PTGES2 DNPEP RPP30 GGACT CREB3 EXOSC7 NDUFB4 ITGB1BP1 MRPL15 ZC3HC1 LSM4 CDC26 NUBP2 DFFA WDR70 CHMP4A PPIL3 B4GALT7 FAM104B MRPL32 PIN4 NIFK MRPL27 PSMA3 PSMC4 PBDC1 MRPL37 NOP16 GLRX3 NDUFAF3 MED27 UQCC2 GOLT1B ALG1 CNOT2 MTCH2 SRP9 COQ5 ACYP2 LPAR6 MRPL17 CPSF6 TMEM218 TBCCD1 TCP1 POP5 RAN IFT27 NTHL1 HLA-DPB1 PUM3 PSMC2 MINDY3 EMC4 UBE2N COA3 PPP2R1B FTSJ1 TMED3 PEX11B DNPH1 PSMB7 DDX39A MAD2L2 PMPCB CNIH1 LAS1L TTF2 MRPS16 COA6 MRPS27 DDX1 RBM45 IFRD2 TRMT112 PNPLA4 SYS1 DDX56 SLC25A3 RRP7A NAT9 ZNHIT2 ZNF317 PDHA1 NECAP2 ELP4 PDCD5 DCAF13 PSMD7 SNRPG NUDT7 IER3IP1 UQCR10 MPHOSPH6 CHCHD1 NDUFS4 TSSC4 MRPL47 ANAPC5 WWOX SHLD2 MRPS12 ATRAID FAM50A FASTKD3 NDUFA8 ILVBL ATP5F1D DARS2 SEC11A PSMC3 CCT5 PRMT1 ARL16 TBRG4 POLR2H KTI12 TSN MRPL41 MRPL58 SMARCE1 COX14 RIDA NDUFA9 MRPS17 IMP4 MEA1 SIVA1 MRPL52 RWDD3 ZNF330 SNX17 QTRT1 THOC7 MRPL18 NDUFAF8 MRPS15 MORF4L1 LRRC8C AIMP2 SRM DERL2 SUGT1 SNAPC5 SLC25A19 STRAP REX1BD SNRPB2 FIS1 STOML2 RIOK1 MGMT BCCIP HPRT1 POLR3K ATP5MC1 GPN1 TMEM134 FAM136A ACTR5 TOMM22 PDCD6 DAD1 RBMX PRDX1 APOO DHODH PSMA6 POLR2I TEX264 NME1 UQCRC2 STK24 PDCL3 TMEM18 TEN1 FAM120AOS NDUFV2 DPM3 ILF2 CHEK2 STX8 MRPS7 VEZT CBR1 POLR3H
acute_myeloid	10	covid	C5_GO_MF	GOMF_ZINC_ION_BINDING	0.0071759	0.285101	0.407018	0.336948	1.21638	368	MT1X MT1E XAF1 IFIH1 TRIM38 TRIM14 TIMP2 LIMS1 ZCCHC2 ADA MT2A TRIM8 MDM2 ZNF385A NR1H3 TNFSF10 ADA2 DNMT1 RBX1 PHF5A MT1F ADAM8 PML ANAPC11 TRIM22 HDAC10 APOBEC3H RERE DDX58 ZMAT2 GTF2B SPG7 MAP3K1 ATP13A2 RNF7 TET2 TRIP4 S100A12 SLU7 TET3 RNPEPL1 SMPDL3A KAT6A ZSWIM6 KDM5C PLSCR1 CIZ1 TAB2 ARIH2 EP300 RABGGTA PIAS1 KDM2A BLVRA KDM7A USP3 CXXC1 ZMYND8 KCMF1 USP16 ZNFX1 NR1H2 TIMP1 RNF145 CHMP1A TUT7 ACER3 PGGT1B SRSF7 ZCCHC8 KLF7 C11orf54 ZNF593 POLR2K TRIM5 TRIM44 CSRP1 ERAP2 KDM1B TIMM8B USP33 SF1 ARHGEF2 ZFR MSRB2 CD4 SEC23B APOBEC3G UBR4 RABIF CPD VDR KDM4C CREBBP ZGLP1 EGR1 ZCCHC9 ZSWIM8 PRDM2 NBR1 BIRC2 WBP4 RNF41 PDXK CYLD EHMT2 BAZ1B TRIM26 CLIP1 APIP ZMAT3 MYCBP2 SNRPC UTRN AGTPBP1 APOBEC3A TRIM33 MBD1 ZFAND2A MTA1 RNF8 GATAD2A CYHR1 TRIM11 PTPN1 LTN1 ZFPL1 ANPEP NSD1 ZNF638 ATXN7L3 S100A8 TNFAIP3 SREK1IP1 GCH1 TRIM7 PHC2 TCEA1 DNAJC21 NQO2 SEC24C GALT POLR3K ZMAT5 RNF2 ZMYM4 ZCRB1 TRIM28 ESCO1 MORC3 RNF4
acute_myeloid	13	acuity_maxn	C3_TFT_GTRD	HMBOX1_TARGET_GENES	0.0071759	0.0869081	0.407018	-0.324604	-1.28512	586	CIITA EIF3E TMEM14B MEF2C PRCP ETFA NPM1 FLT3LG IL18BP ATP5F1C PPA1 IMP3 HDAC9 SSR1 GDI2 TCTN3 EIF4A2 CCT6A CRTAP CD52 ARL6IP1 RPL10A BZW2 NREP CACYBP RPS3A TATDN1 CD3D ICAM2 CD69 NAP1L1 RPL14 COX11 CCNC RPS6 UFC1 DCTN2 TADA3 CTSH TXNL1 JUP DHX30 RPL17 ATP5PB CCT8 CD8A HERC1 SBDS TIPRL SNAP23 NCL UBE2L6 LSM14A RPL23A NACA DNTTIP2 SNX5 PUF60 THAP7 ERCC1 RPL7A NDUFB6 TTC14 ERH FRYL LSM5 CD53 COPS5 DHPS MAD1L1 LCP2 MRPS7 ALKBH7 RPS8 SCAMP3 MRPS30 KPNA2 RPS7 SH2D1A HMBS RSL24D1 N4BP2L2 PSMC2 LTV1 MAGOH MDH2 ATP8B4 CIAPIN1 TKFC GOT2 FCHO1 WDR77 HPS5 DAP3 RAB11A RPL26 NFYC TRAPPC2 PNRC2 NOL11 SKP1 HSPH1 TRPV2 ARHGEF6 MBIP RNF41 CDK6 RPL12 ESYT1 BZW1 RPL18 MMADHC JMJD1C PPM1G BAIAP2 COX16 CDC25B NFKBIL1 OFD1 YIF1B KATNBL1 IL2RG UPF3A CHD9 NUDT1 DNAJC2 PDCL3 TCAIM WDR74 ERGIC2 PRDM1 HNRNPLL LRBA NUP37 HSD17B11 NFX1 ESD NAPA HMOX2 FH TMBIM1 NOP16 RPS2 RABGAP1L VDAC3 SUMO1 RPS24 RNF145 EDRF1 PACSIN2 LPCAT2 SLC25A11 KPNB1 LSG1 PPP1R10 BANP RASGRP1 NAA25 VCL NFATC3 CXCL16 CPPED1 GABARAP NCR3 RPS19 MICU2 DST TAB2 ITPR1 SLU7 ARF3 TIMMDC1 SMNDC1 IDH3G RPL37 MORC3 PCMTD1 SPG21 RPL23 TSPYL1 CBX5 WDR55 TFDP2 MOB1B CENPC ZCCHC7 DNAJA3 NDUFS4 MAP2K2 BAZ2B AMPD2 TGFBR3 METTL3 RPS28 HK1 C5orf24 IREB2 PIK3IP1 SNX4 ASH2L PAF1 ABHD12 NPTN JADE1 PIH1D1 HNRNPK EWSR1 STAG2 DCUN1D5 COPZ1 KIAA1191 HSPA4 SLC41A3 ABT1 ARMH3 NSFL1C NABP2 CTNND1 ATF2 ACAP2 DCTN1 SRSF10 CEP170 GPBP1 REV3L TAF1D MED1 DENR CHCHD2 RNPC3 MTMR11 YY1 RPS15 MILR1 COASY CDK12 EIF6 GTF3C5 ANAPC5 PPIA MRPS14 TMCO1 TRIP4 SRRT TBC1D1 RPN2
acute_myeloid	1	age_n	C2_CP_KEGG	KEGG_CHEMOKINE_SIGNALING_PATHWAY	0.0071759	0.156161	0.407018	0.431974	1.321	113	GRK3 GSK3B GNAI2 CSK CXCL16 STAT1 VAV1 GNB1 RAC2 DOCK2 JAK2 FOXO3 JAK3 ADCY3 WASL PRKACA ARRB2 ELMO1 CCL5 CCR1 RAC1 WAS IKBKB PXN GRK2 KRAS FGR ROCK1 RASGRP2 RHOA PPBP CXCR4 MAPK1 AKT1 SOS2 CRK RAP1A RAP1B VAV3 NFKBIA PLCB1 PAK1 ROCK2 CX3CR1 CDC42 ADCY7 ARRB1 NFKBIB GRB2 CXCL2 GRK6 PIK3R1 MAPK3 IKBKG MAP2K1 GNB5 STAT2 CCL2 GSK3A STAT5B
acute_myeloid	3	age_n	C3_MIR_MIRDB	MIR3662	0.0071759	0.660994	0.407018	0.353152	1.20607	487	THBS1 BOD1L1 RNF144B UTRN MAP3K8 AAK1 THEMIS2 AGFG1 SAMSN1 PHACTR2 THOC2 ASPH ANKLE2 PHF3 NUFIP2 CCDC47 ST13 HIPK3 C4orf3 PAG1 UBR5 FBN2 ANKRD28 ANKRD12 ERBIN C18orf25 PHF21A ZEB2 HNRNPF CPNE3 CREBRF ERLIN1 GNB4 MAP3K2 PLXNC1 GOPC RAP2C KLF3 INTS6 ERLIN2 CREB5 PPM1L BAZ2B LIN7A HOOK3 MAPK6 EIF1AX TFDP1 EVI5 BRWD1 CAB39 RBPJ IMPACT PTPN22 DERL1 STAG1 HIPK1 USP15 RC3H1 SVIL RNF169 ZBTB24 STAU1 SRGAP2 GTF2H5 GNA13 C18orf21 PTPRJ PPP3CA ATE1 MAP2K1 CDC42EP3 UBE2K PRKCE CCDC170 ATRX ASB7 SAMD8 SYNCRIP NR2C1 RAB21 RP2 PRKAA1 SRP72 RICTOR SMARCA2 RB1CC1 MBTD1 RAP2B TRPS1 ABHD18 IGF2R FAM133B IPO8 NFAT5 PPP6R3 APPL1 UCKL1 ZFAND6 RFT1 PLEKHA1 ERLEC1 AKAP13 TCP1 PAFAH1B1 MFF LPCAT1 TIGAR TMX4 CERS6 IFI44L SETD7 DICER1 ARID4A C16orf72 PIGN SNX13 FKBP1A RAB18 UBE2D2 IFIT1 VPS13A SPCS3 SLC30A7 PRPF40A ZNF800 PSMC2 SIPA1L1 SAR1B SEPHS1 UBE2E2 YIPF6 IPMK VPS36 BCAT1 ELK3 RBM22
acute_myeloid	3	age_n	C5_GO_MF	GOMF_KINASE_BINDING	0.0071759	0.258731	0.407018	0.357099	1.21691	432	SH2B2 STAT3 CHP1 UTRN RAD23A C1QBP NBEAL2 TRAP1 FBXW5 DNAJC3 TBC1D14 MVP NRG1 PDCD10 VDAC1 RNF13 B3GALT4 STUB1 PTPN1 CPNE3 NEK6 TGFBR2 JUP NAIP MAPK14 DCTN1 CDKN2D SQSTM1 MAP3K2 TPRKB PTPN11 KHDRBS1 IRAK1 TFRC PER1 ARRB2 IRF5 PIH1D1 WAS MAPK6 RAB8A TRADD PDLIM5 SHC1 RNF138 TPR DUSP3 TWF2 NR3C1 CAB39 AP2A2 ITGB1BP1 PTPN22 GOLGA2 WDR45 HSF1 MLKL IRAK3 RELB ATF5 AATF PKN1 PRKAG2 MAP2K6 TRIM38 PTPRJ ADAM9 ILK RPS6KA3 BECN1 EZR TDG BCL2L1 RICTOR LRRC14 RB1CC1 IRS2 PICK1 LYST HSPB1 ATF4 GAB2 PIK3IP1 CNPPD1 APPL1 MAPKAPK5 FNTA RHEB TOLLIP LAT DUSP1 TRIM14 PARP1 MAPKAPK3 MT-ND2 MAPRE1 MAP3K11 PRKD2 FAS RBBP6 IFNAR2 SPAG9 CDC37 GADD45A SDC4 TAX1BP1 MAD2L2 PRKCB PFKL CCNK USF1 ITGB1 CKS2 KAT2B CASP9 HDAC5 CEBPB APC TELO2 RELA ADIPOR1 PTPRC PRKAR2A MAPK7 RFFL FOXO3 DLG1 GSK3A BCL2L11 OXSR1 BTG1 SH2B3 AP2A1 GSN BMPR2 VRK1 DCTN2 UFL1 WNK1 JTB
acute_myeloid	4	covid	C3_TFT_GTRD	ZNF513_TARGET_GENES	0.0071759	0.179397	0.407018	-0.27472	-1.25638	448	CXCL16 ST13 RTN1 PHIP KIAA0319L IRF2 SMAP2 PRKCSH G0S2 WLS NAP1L1 EIF3D TPR HGSNAT STK19 PPM1F BPTF RCOR1 TSC22D4 USP34 HDDC2 SPG21 BBIP1 POLD4 ARID4B PPP1R18 PYM1 TBC1D1 TSPAN4 FOSL2 PBX2 RBM3 RAB4A GBA HK1 NCOR2 ASAP1 TMBIM4 CUL4B SATB1 XPC KDM2A LILRB3 SNCA ETS2 VPS25 KRTCAP2 PARP8 RARA NUS1 ANAPC15 MEF2C STT3B ATG101 ALG13 RGL2 FGD4 NPM1 CALHM2 DDX41 ECE1 AP2A1 VNN2 ATXN1 HDGF CIZ1 ENTPD4 PURA SAP30BP CAND1 PSIP1 PPP1R15A ZNF148 R3HCC1 AGAP3 GABARAPL1 INTS3 LCP2 MAD1L1 QKI PHF3 UBE4B IL10RB CELF2 LMO4 HDAC5 RALA WDFY3 UBR4 HNRNPLL FAM193B WDR26 MCTP1 CLIC4 RCOR3 UBE2E1 TIAL1 MRPL20 MTF2 OSBPL2 EIF5 SMG1 THEMIS2 TTLL3 SRRM2 NUDT5 ARID1B RGS10 CEMIP2 JARID2 FGD5-AS1 ATRX NCL SMIM7 CYFIP1 CCNI SGK1 RAP1A ILF3-DT MYO5A BRWD1 NELFE TXNL1 PLOD1 EMC8 BAZ2B KPNB1 TRIM44 EMC3 SRPK2 CHCHD7 EP300 RBMS1 PHF21A NRDC BBX UBR5 CHD4 QSOX1 MANF CSK RUVBL2 AKT1S1 ST3GAL1 TFDP1 CREBRF EME2 NDUFB8 HLA-F EIF6 LINC01089 PCM1 SEC23IP SRSF2 TTL TAB2 USP22 SERTAD2 SKIV2L ALG5 NDUFC2 ATXN10 CTBP2 MAN1A2 ZNF703 INO80 PNKP SMCHD1 RREB1 GEMIN6 FAM13A ZBTB24 XPR1 PIP4K2A MFSD11 SNX27 SNRNP25 CNOT4 KHNYN SRSF7 TSPYL2 PSMA1 ATPAF1 ARIH2 TERF1 ATP2B4 FRMD4B ARHGEF1 HEXIM1 PAXBP1 CDC73 IL10RB-DT ANKRD17 UBE2Q1 CCNC ANKLE2 DGKA SAE1 PDXK DAXX ABI2 B4GALT1 GNL1 TBC1D9 CHD3 ZBTB8OS SFSWAP GRK3 RTN4 MAP2K5 PEX6 SOWAHD DCTN4 GTF2I XPO1 CPEB4 ARL6IP4 RC3H1 FBRS CARHSP1 TRAPPC4 PHF12 BCL11A DDI2 LINC01184 NCOA2 SMARCA5 RBBP4 TTBK2 BMI1 MAML3 GOLGB1 CDC123 NIPBL URI1 SRSF3 MAP2K2 XRCC1 DPAGT1 EXOSC8 ZNF830 PLEKHG3 TMEM164 MTPN SEMA4D ZBTB48 ANKHD1 SMG9 VAV2 FTSJ3 SEC24B MDFIC MRPS34 PRR3 MTERF4 TPM4 RBBP5 SETD1B ILF3 KRI1 PDS5A ZMYM2 RNF31 IPO8 CERS6 ASH2L WAC-AS1 SP3 GALNT7
acute_myeloid	5	covid	C3_TFT_GTRD	PSMB5_TARGET_GENES	0.0071759	0.313851	0.407018	0.295561	1.37852	187	MT1E ID1 PNP CCNL1 CALR NDUFAF3 LMNA DDX3X ADM SRSF7 TUBA1C EMP1 SGK1 ID2 SLC3A2 NUFIP2 NXF1 RHOB PKM SLC2A3 DDIT4 HNRNPAB CITED2 C6orf62 ATF4 NORAD POLR2A CEMIP2 GTF2B SETD5 WSB1 CYCS FUS TSPAN4 LDHA SLC1A5 HNRNPH1 RSRP1 ZFP36L2 NDUFS2 SRSF2 PA2G4 TOB1 IER5L TMEM138 WDR1 PPP1R15B PHLDA2 RPSA MAT2A PRDX1 IER5 ARL6IP1 SLC20A1 JPT1 FAM53C MED29 LGALS1 ZNFX1 SPTAN1 PPP1R15A THUMPD3-AS1 PPP1R10 FLNA PAF1 RBMX NABP1 DYNC1H1 TRIM25 TPI1 MKNK2 GEMIN6 NFKBIZ MFSD11
acute_myeloid	6	age_n	C3_MIR_MIRDB	MIR4302	0.0071759	0.928223	0.407018	0.452905	1.36417	62	THBS1 PLXDC2 ITGB1BP1 PDCD10 CHD1 OSBPL8 CD46 PSMA7 MAP3K20 TENT4B KMT2E TBCC DDX46 RPS6KA3 MBNL1 ITPR2 GAB3 UBXN4 PGAM1 ERLIN1 CACUL1 DENND6A
acute_myeloid	6	covid	C3_MIR_MIRDB	MIR4742_5P	0.0071759	0.463329	0.407018	0.33524	1.45532	95	NDUFA6 EGR1 THOC2 UBP1 AK2 RABGAP1L PLXDC2 SREK1 U2SURP TNPO1 ACTR1A FAM133B EPM2AIP1 JMJD1C BIN1 NSF CREB5 CREB1 USP3 RC3H1 CLTC SERINC5 MAN2A1 PRR14L AP3S1 INO80D MAFB STAG2 HERC1 BSDC1 MCTP2 RAB1A FAM200B RSBN1 TARDBP RB1CC1 TACC1 PCSK7 LRRC8C INSR VGLL4 PRKAR2A ZBTB20 EIF3J MORC3 MIEF1 LPP XPO4 HMGN3 SEC61G MINDY2 GRSF1 IMPA1 ZNF652 CSDE1 IER3IP1 CCDC117
acute_myeloid	9	covid	C3_MIR_MIRDB	MIR8063	0.0071759	1	0.407018	-0.299748	-1.31571	239	GNG2 PELI1 MAP3K20 JAZF1 UBE2V2 WDR11 METTL23 PPCS LSM14A TOMM20 TMX1 DYNC1LI1 ARL4A RPL22L1 PRKDC UBQLN2 UBE2E1 SSR1 KPNA4 PDIA6 CRELD2 GLYR1 SRSF6 ZBTB44 TPT1 PIK3CG EIF1AX PTEN LRPPRC MDM1 PRELID3B CNEP1R1 MBNL2 SSH2 RP2 ELAVL1 MIOS PRKAA1 ZC3H7A DDX3X AAGAB LTB NIPSNAP2 SLC30A9 AMD1 PLRG1 DR1 PDK3 KRR1 HERPUD2 ARHGAP29 ZNF217 ACADM BRWD3 BLOC1S6 RSBN1 ZMYM2 FAM3C MITD1 UBE2E2 ASAP1 FAM120A TMEM33 APH1A CCNC ZDHHC6 C5orf15 PAIP1 DDX42 CPSF6 MIGA1 MLLT10 TMF1 HERC3 HNRNPR ZNF148 BTBD7 C1orf174 QKI MFSD14B ERBIN THAP4 IMPACT REST TOPORS IPO8 APPL1 ZBTB20 CAAP1 MXI1 TMX4 PHTF2 TGFBR2 KLHL8 ITGA4 PSEN1 SCAMP1 TLE4 CUL4A ANTXR2 DCUN1D1 MAN2A1 UBXN2B PSMD14 C5orf24 WWP1 SP3 UHRF1BP1L MRPS27 CSNK1A1 ARPP19 THUMPD1 HP1BP3 PAG1 ZNF76 YTHDF3 HNRNPC USP9X MDFIC SLC31A1
acute_bcell	6	covid	C3_TFT_GTRD	ZNF418_TARGET_GENES	0.00717619	0.672872	0.407018	-0.590408	-1.7818	10	MT-CYB PPP1R12A ANXA2
acute_cd8	13	sex_n	C5_HPO	HP_HEADACHE	0.00717637	0.0688087	0.407018	0.568769	1.63408	24	TPM3 MT-ATP6 MT-CYB MT-ND1 MT-CO3 MT-ND4 ARHGDIA MT-CO2 STAT4 MT-CO1
acute_cd4	9	sex_n	C5_GO_CC	GOCC_EXOCYTIC_VESICLE	0.00717692	0.383006	0.407018	-0.47516	-1.44717	68	CDK16 ATP2B1 PDE4B RAB8B RAB6A PICALM SYTL1 RAB27A SYTL2 RAB5B TMED9 PTPRN2 RABAC1 NDEL1 CLTA CLTB SYPL1 SYTL3
acute_cd4	3	acuity_maxn	C5_GO_MF	GOMF_ANTIGEN_BINDING	0.00717776	0.518593	0.407018	-0.485548	-1.48889	39	TRBV7-9 TRAV12-2 TRAV12-1 HLA-DPA1 HLA-DPB1 ITGA4 TRAV29DV5 PPP2R1A TAPBPL CD48 HLA-DQB1 TAP1 HLA-DRA TRAV23DV6 IL7R TRBV28 FCGRT TRAV19 TRAV8-4 HLA-E TRAV12-3
acute_cd4	12	age_n	C5_GO_MF	GOMF_GROWTH_FACTOR_RECEPTOR_BINDING	0.00717929	0.312406	0.407018	0.484605	1.7038	26	GRB2 SNX1 APP AREG IL6R ERN1 IL6ST ARF4 GATA3 ERAP1 RNF126 MYD88
acute_cd4	7	covid	C5_GO_MF	GOMF_PROTEIN_FOLDING_CHAPERONE	0.00717934	0.132305	0.407018	0.557706	1.626	29	HSPA5 PFDN2 CALR CD74 DNAJB6 DNAJB1 HSP90AB1 CCT7 HSP90AA1 FKBP8 CCT2 CCT3 HSPA9
acute_myeloid	13	acuity_maxn	C3_MIR_MIRDB	MIR4666A_5P	0.0071797	1	0.407018	-0.396436	-1.45053	128	AP1S2 MEF2C PRCP NR4A1 RTN1 CAMK1D ALCAM CACYBP PSMF1 MAT2B SSR3 TNFAIP8 N4BP2 UBE2V2 CD8A DYNC1LI1 SULF2 EBAG9 EIF4B PGM1 TIA1 USP42 LCP2 KIF2A TPP2 OXNAD1 ETNK1 PIP4P2 SKP1 EIF2A SLBP ING4 TAGAP AFMID PAIP1 WTAP HAUS2 C1orf174 GLUD1 ABRAXAS1 PHF14 MICU2 PDCD4 SAMD4A
acute_cd4	11	sex_n	C3_MIR_MIRDB	MIR7152_5P	0.00718028	0.61698	0.407018	-0.402096	-1.60838	63	DDX3X KDM6A FCGR3A RNF19A ANKRD44 MTERF4 CNOT6L ZCCHC7 PTPN4 KDM4C R3HDM1 LCOR SEC22B PRPF40A ZC3HAV1 ZNF331 EBP UBE4A MLLT3 PPP2R2B CYBC1
acute_cd8	9	sex_n	C5_GO_CC	GOCC_SMALL_RIBOSOMAL_SUBUNIT	0.00718053	0.329634	0.407018	0.555308	2.02246	61	RPS4Y1 MRPS15 MRPS26 MRPS6 MRPS18A RPS6 RPS19 RPS5 EIF2A MRPS2 RPS18 MRPS33 RPSA RPS8 RPS11 RPS2 RPS25
acute_bcell	3	sex_n	C3_MIR_MIRDB	MIR2115_5P	0.00718303	0.995827	0.407018	-0.432403	-1.6947	37	CYLD IQGAP1 PHF20 TES MRPL34 MARF1 RAB10 CEP170 DPH3 IDS LENG8 SNRNP27 NACA TTC7A SH3BP5 KLF6
acute_cd4	8	timen	C3_TFT_GTRD	IRF5_TARGET_GENES	0.00718307	0.104572	0.407018	0.358048	1.28772	351	EIF3F RPL17 RPL4 RPL21 BZW1 RPS10 RPL27A RPL10A IFI27L2 MPC2 RPS27A VPS51 RPS11 EIF2S3 ITGA4 RSRC2 RBM39 RPS6 ZFC3H1 MDH2 ATG2A HADHA DNTTIP2 JPX RPS9 NDUFA10 RPL26 PHF5A RPS23 GRPEL1 APEX1 COX11 HSPA9 NR3C1 CIRBP RABGGTB RPL23A BUD31 RWDD1 RPS15A RPS7 RC3H2 COX7A2L RPL7A SSR1 LSM8 SPRTN RPL7 RPS19 RPS12 RPS29 ANAPC5 SUPV3L1 MALT1 STT3B MRPS7 TSN ETF1 RPS28 C6orf89 SRSF10 TSPYL1 FASTKD2 RPL35A CNPY2 UFM1 VDAC2 AIMP1 TMEM30A SRRT VDAC3 TAF1D QRICH1 LUC7L2 RCC1 SLU7 UIMC1 CDK12 MRPL11 POP7 AMD1 ATP5PB CCT4 CENPT PDAP1 NDUFA4 ANP32E NOL11 STAM NDUFA11 SMNDC1 PSMD12 TMEM248 SUPT5H CHURC1 UBE2D3 TMEM183A ST13 MDFIC SELL DCAF16 RASSF7 FBXL5 POLR2E ATP5MG PHF12 LINC01184 TBC1D17 MAPKAPK5 SART3 FAM200B SEC14L1 ASXL1 DMXL1 TMEM18
acute_cd8	11	acuity_maxn	C3_TFT_GTRD	ZNF669_TARGET_GENES	0.00718307	0.847153	0.407018	-0.4915	-1.48473	47	TMEM179B STX8 MTF2 RAB27A RUVBL1 HLA-DQB1 S100PBP SCNM1 MRPL54 PIGBOS1 AURKAIP1 XPC EHMT1 SLC25A32 BAZ2A RABGAP1L JPX ZFC3H1 TMEM242 WDR36 ATP6AP2 CABIN1 DCAF13 MIA3 DMAP1 COMMD4
acute_myeloid	10	age_n	C3_MIR_MIRDB	MIR4421	0.00718509	0.327813	0.407018	0.551056	1.5024	24	ANO6 GMCL1 TNPO3 TRIM8 C8orf76 HIPK3 HAUS2 DBNDD2 GLG1 TBC1D7 CNOT4 CDC40 SRSF1 CAPRIN1 PTPN7
acute_cd8	7	timen	C5_GO_MF	GOMF_LIPID_TRANSFER_ACTIVITY	0.00718509	0.158926	0.407018	0.564333	1.77545	19	TRIAP1 PRELID3B ATG2A GLTP PITPNC1 NPC2 PLEKHA3 OSBP
acute_cd8	5	age_n	C5_GO_MF	GOMF_LIPID_BINDING	0.00718607	0.487854	0.407018	-0.298298	-1.35886	315	SELL WDR45 ESYT1 LPAR2 VAMP2 SNX17 WDFY1 SNX6 SCP2 APOL1 INSIG1 AP2M1 NR3C1 CGAS S1PR1 ANXA1 APOL2 UQCC3 CHMP4A HDLBP NINJ1 MPPE1 TRAF2 GSDMB PTEN SPTBN1 GGA3 VPS36 ARAP1 OGT DGKD OSBPL7 SNX5 PSAP ARFIP1 CD300A PITPNM1 NME4 PPP5C HSPD1 CYTH1 FCHSD1 HGS PLEKHF1 BSCL2 ARAP2 CPTP OSBPL2 CYTH2 PSMA1 ADAP1 DGKA COQ8B ANKFY1 TLN1 PSD4 VILL FLII STAM2 SNX1 PRKCI
acute_cd4	8	covid	C3_TFT_GTRD	SNAI1_TARGET_GENES	0.00718679	0.160379	0.407018	-0.266999	-1.36631	169	MT-CYB MT-CO1 MT-ND4 MT-CO3 ATP5PB RPL18A MT-ND4L MT-ATP6 RPS6 MT-ND6 RPL5 SMAD3 NOSIP JADE1 MT-ND5 SOD2 CCT3 EIF3E CCAR2 SCAMP2 C12orf76 EHD1 EEF1G CUL4A MT-ATP8 MT-ND1 MRPL43 C1orf174 DPH7 PLEC TBC1D17 MED16 NPDC1 TOR1AIP1 MGAT1
acute_myeloid	11	timen	C2_CP_KEGG	KEGG_SYSTEMIC_LUPUS_ERYTHEMATOSUS	0.00718871	0.109138	0.407018	-0.588538	-1.6965	29	C1QB C1QA C1QC FCGR1A SSB TRIM21 FCGR2A CD40
acute_myeloid	8	acuity_maxn	C2_CP_KEGG	KEGG_RETINOL_METABOLISM	0.00718891	0.0901379	0.407018	-0.638663	-1.61418	10	ALDH1A1 DHRS9 DHRS4 DHRS4L2 DGAT1
acute_myeloid	10	age_n	C3_MIR_MIRDB	MIR520A_5P	0.00719026	0.327813	0.407018	0.439323	1.35571	77	SPATA6 SON CNOT1 ATP6V1H GMEB1 TGOLN2 MXD1 PPP1CC GCC2 SNX27 EXOC6 STK40 USP15 RYK HARS2 RB1 KIAA0930 ZFP36L2 NAB1 WIPF2 SNRK TUBA4A UQCRQ CERS6
acute_myeloid	12	timen	C3_MIR_MIRDB	MIR548AR_5P	0.00719026	0.424163	0.407018	-0.391539	-1.34249	263	ANKRD22 CMPK2 CD163 EIF2AK2 FGL2 FNIP2 LACTB2 GPD2 EVI2A CAPN2 PSMC2 CBWD2 GOPC FMNL2 UTP3 RNF149 WAPL RAB8B DYNC1I2 GCNT1 AFTPH CCDC50 FGD4 FNDC3B BBX ARMCX3 NOTCH2 C21orf91 LARP4 IKBIP CSNK1D C6orf120 BOD1L1 BTF3L4 C5orf51 ANXA2 APPBP2 NUMB SFT2D1 U2SURP ZFAND5 GCC2 RALA DIP2B NFKB1 CISD2 GAPVD1 SLU7 FGFR1OP2 EEA1 CSTF2T ZRANB2 ZEB2 EXOC5 NUP160 MTMR6 CRIPT WDR26 AIDA LACTB TBCK PAPOLG ZCCHC8 GNAQ ATXN7L1 DNAJB14 YIPF5 CEP350 CCDC117 UBA6 CCDC47 DYNC1LI2 C3orf38 KIF20B MIER1 TCF12 ZNF148 BRWD3 ANKRD26 POLR2H SERINC5 ATXN2 ACBD3 ACBD5 ADH5 RPS6KA5 ACTN4 NUP50 ARFRP1 CFDP1 UEVLD TXLNG SETD2 RBBP8 MTF1 PRKAG2 PRPF40A ANGEL2 JARID2 MBNL2 GPATCH11 SECISBP2L PRRC1 REV3L TMEM65 ACAT2
acute_cd8	11	timen	BTM_MODULES	leukocyte activation and migration (M45)	0.00719341	0.0629423	0.407018	-0.715417	-1.70936	11	CD2 SELPLG PTPN6 CD48
acute_myeloid	14	acuity_maxn	C5_GO_CC	GOCC_CYTOSOLIC_LARGE_RIBOSOMAL_SUBUNIT	0.0071947	0.306974	0.407018	-0.483742	-1.54671	51	RPL36A RPL21 RPL37A RPL15 UBA52 RPLP0 RPL9 RPLP2 RPL19 RPL4 RPL13 RPL7A RPL35 RPL12 RPL34 RPL3 RPL36 RPL6 RPL18A RPL7L1 RPL32 RPL14 RPL38 RPL41 RPL29 RPL10 RPL23A RPL22 RPL10A RPLP1 RPL24 RPL27
acute_bcell	3	timen	C5_GO_MF	GOMF_CHAPERONE_BINDING	0.00719747	0.275663	0.407018	-0.439747	-1.57001	42	HSPA8 HSPD1 PTGES3 BIN1 HSPE1 SOD1 DNAJA1 AHSA1 GRN PFDN6 DNAJB1 CALR GNB5 DNAJA2 DNAJB9 BAG5
acute_cd8	2	timen	C5_GO_MF	GOMF_CATALYTIC_ACTIVITY_ACTING_ON_DNA	0.00719747	0.236385	0.407018	-0.393416	-1.33343	175	ISG20 APEX2 MSH2 PCNA MCM3 POLD3 HLTF CHTF8 SETX SMARCAL1 PRIMPOL RFC4 RFC2 MUS81 ERCC4 REV3L TREX1 G3BP1 REXO2 RAD50 BPTF MAP1S DCLRE1C RAD9A PTGES3 DDX1 RFC1 DICER1 METTL4 TOP3A UNG UPF1 DNMT1 RECQL DNASE1 MCM5 DKC1 BLM RAD51D EXO5 LIG1 FBH1 TEFM SMUG1 RAD51B RUVBL2 MCM7 POLD1 POLI DNASE2 HELQ MBD4 POLM SMARCA5 TERF2 POLG APTX RFC5 TEP1 RAD51C HELB RUVBL1 TOP3B TOP1 N6AMT1 FEN1 DFFB DHX36 POLE3 TDP2 MRE11 XRCC1 MCM2 RECQL5 TDG SMARCAD1 ATRX DDX11 FAN1 POLD4 NEIL1 FTO XRCC5 RAD17 RAD54L2 TERF1 MUTYH ALKBH2 MCM8 MGME1 TDP1 ERCC5 OGG1 PIF1 POLA1 DCLRE1A SMARCA2 RBBP4 FANCM
acute_myeloid	3	timen	C3_MIR_MIRDB	MIR1343_5P	0.00719747	0.530247	0.407018	0.445054	1.49569	50	NAAA VAMP2 KDELR1 PRKACA CDKN1A POLE3 RNF130 LRRC25 DENND6B TMBIM1 TIMP2 RAB1B CLCN7 PA2G4 CSNK1A1 CD4 MECP2 SCAMP4 USP22 RPS23 HLA-DRB1 NFIC VAT1 FIS1 RARA CDK10 TAB1 FAM193B RPS24
acute_cd4	7	timen	C5_GO_MF	GOMF_INTEGRIN_BINDING	0.00719758	0.149134	0.407018	-0.522264	-1.64238	37	ISG15 ICAM2 FERMT3 CALR ITGB7 HMGB1 MYH9 LCP1 ADAM10 ACTN4 NISCH ITGB1BP1 PTPN2
acute_cd8	7	age_n	BTM_MODULES	spliceosome (M250)	0.00719912	0.0507264	0.407018	-0.676881	-1.65554	11	LSM5 RBMX SNRPF SNRPE MAGOH
acute_bcell	10	acuity_maxn	BTM_MODULES	enriched in B cells (III) (M47.2)	0.00720129	0.0806545	0.407018	-0.536745	-1.77048	23	VPREB3 FCRL5 ALOX5 HHEX IGHD FCGR2B CD24 FCRLA HLA-DOA FAM30A CDK14 IGKC
acute_cd8	12	age_n	C3_MIR_MIRDB	MIR3686	0.00720167	0.756799	0.407018	0.514297	1.69361	32	ZFP36L2 PRRC2C EML4 SSH2 SMG1 LYZ OSBPL8 PPHLN1 ANAPC16
acute_cd8	12	covid	C3_MIR_MIRDB	MIR770_5P	0.00720188	0.775804	0.407018	0.621685	1.7127	18	XAF1 ADD3 HSPA5 TBCA CNOT6L OGT EML4 RAC2 FLI1 CCND2 BTG1
acute_bcell	6	covid	C3_MIR_MIRDB	MIR3117_5P	0.0072021	0.850476	0.407018	0.650437	1.64978	15	VRK2 RBCK1 DDX46 MRPS6 EIF3H CAPZA1 UBQLN1 TCF12
acute_cd8	4	sex_n	C5_GO_CC	GOCC_FLEMMING_BODY	0.00720215	0.25669	0.407018	-0.573699	-1.59575	27	EXOC6 IST1 CAPG CCDC66 ARF6 EXOC1 C9orf72 TSG101 VPS4A USP3 EXOC7 AGAP2 EXOC4 RACGAP1 RALA
acute_myeloid	1	age_n	C2_CP_KEGG	KEGG_PROTEIN_EXPORT	0.00720473	0.156161	0.407018	0.567918	1.49843	22	SRP9 SEC11C SRP14 SPCS1 SRP19 SEC62 OXA1L SRP54 SRP72 SEC11A HSPA5
acute_cd4	5	sex_n	C5_GO_CC	GOCC_CILIARY_TRANSITION_ZONE	0.00720504	0.620173	0.407018	-0.6412	-1.71632	17	CCDC66 ARL3 KIFAP3 PCM1 CEP290 IFT20 TMEM107
acute_bcell	4	timen	C5_GO_CC	GOCC_NEURON_SPINE	0.00720717	0.145781	0.407018	0.520637	1.53831	36	HIP1R ARF4 PPP3CA PDE4B ATP2B1 FXR1 APP EEA1 ARRB2 CDC42 SIPA1L1
acute_cd8	5	covid	C5_GO_CC	GOCC_CLATHRIN_ADAPTOR_COMPLEX	0.00720743	0.153977	0.407018	0.64665	1.61864	14	AP1G2 AP2A2 AP2A1 AP3M1 AP3B1 AP2S1 SYNRG AP1G1 AP2B1 AP4B1
acute_myeloid	15	acuity_maxn	C5_GO_CC	GOCC_POLYSOME	0.0072095	0.159264	0.407018	-0.483668	-1.67309	34	RPL10A RPL6 RPS3 RPS23 RPL32 RPS26 RPL24 RPL36A RPS6 RPL31
acute_myeloid	2	acuity_maxn	Gordon2020	orf8	0.00720957	0.0720957	0.407018	0.555956	1.52875	28	MFGE8 GGH HYOU1 ADAM9 OS9 CHPF2 ITGB1 POFUT1 ERO1B SIL1 ERLEC1 EDEM3 TOR1A FBXL12
acute_cd8	1	timen	BTM_MODULES	mitotic cell cycle - DNA replication (M4.4)	0.00720998	0.0461439	0.407018	-0.652795	-1.64683	15	MCM3 PCNA PRIM1 RPA2 MCM7 PRIM2 MCM5
acute_cd4	9	acuity_maxn	BTM_MODULES	TBA (M243)	0.00721146	0.122088	0.407018	0.519795	1.69558	11	PRELID1 TUFM BCAP31 SCAND1 APRT NDUFB9
acute_myeloid	1	age_n	C3_TFT_GTRD	SNAPC4_TARGET_GENES	0.00721192	0.181099	0.407018	0.49137	1.44392	49	CD163 SLCO3A1 FUS VPS39 POLDIP3 TMEM259 AHR SH3TC1 BCL3 MAF1 KIF16B UTP11 CTSB PVT1 ERCC1 CRLS1 NUCB2 SAV1
acute_myeloid	3	covid	C5_GO_MF	GOMF_TRANSLATION_FACTOR_ACTIVITY_RNA_BINDING	0.00721192	0.398747	0.407018	-0.38581	-1.4475	73	ABTB1 EIF3L EEF1B2 EEF2 EIF2S3 EIF1B EIF3M EIF3F EIF4B MTIF3 EIF1 EIF3E EIF3H EIF3I ABCF1 EIF4A1 EIF5 EEF1A1 EIF2A EIF4E2 EEF1D TUFM EIF6 EIF4E3 EEF1G EIF4A2 EIF4G1
acute_cd4	6	sex_n	C5_GO_MF	GOMF_SNORNA_BINDING	0.00721248	0.397348	0.407018	-0.590579	-1.60156	22	IMP3 IMP4 XRCC5 SNU13 NOP58 PRKDC NUDT16L1 ISG20
acute_bcell	all	timen	BTM_MODULES	T cell activation and signaling (M5.1)	0.00721349	0.0360674	0.407018	-0.627863	-1.64802	20	TRAF3IP3 CCR7 ZAP70 IL2RG LCK PTPRC
acute_bcell	11	timen	C5_GO_MF	GOMF_CALMODULIN_BINDING	0.00721429	0.502281	0.407018	0.48263	1.5925	42	RGS2 IQGAP1 ADD1 EPB41 CAMK2D VAMP2 PPP3CC EWSR1 FAS IQGAP2 EEF1A1 EEA1 PHKG2 UBR4 MKNK2 MYO9B MYO1F PHKB
acute_cd8	9	timen	C5_GO_CC	GOCC_CAJAL_BODY	0.00721532	0.153927	0.407018	-0.54091	-1.56093	35	ISG20 TRIM22 DDX46 HNRNPA2B1 LSG1 XPO1 PRPF31 LSM10 EWSR1 DKC1 NOP10 AK6 NPAT NOLC1 PRPF3 ICE1
acute_myeloid	10	age_n	C3_MIR_MIRDB	MIR208A_3P	0.00721689	0.327813	0.407018	0.553088	1.52614	26	RAB5C RNF145 HP1BP3 SNX2 UBE2V2 UBE2J1 KDM7A LNPK VPS13C SEC14L1 MED13 YBX1
acute_myeloid	10	age_n	C3_MIR_MIRDB	MIR208B_3P	0.00721689	0.327813	0.407018	0.553088	1.52614	26	RAB5C RNF145 HP1BP3 SNX2 UBE2V2 UBE2J1 KDM7A LNPK VPS13C SEC14L1 MED13 YBX1
acute_cd8	2	acuity_maxn	BTM_MODULES	enriched in DNA interacting proteins (M182)	0.0072178	0.105861	0.407018	-0.649868	-1.63967	11	YWHAH RRM1 POLD3 SUV39H1 BLM ACAT1 DNAJC9 TAF5
acute_cd8	8	covid	proteinatlas_blood_expression_cluster	Cluster 9: Neutrophils - Innate immune response	0.00721917	0.0505342	0.407018	0.429252	1.47177	110	EIF2AK2 PARP9 IFIT2 YIPF3 TDP2 DTX3L NMI IFI16 SHISA5 ERGIC2 ST8SIA4 PTP4A1 IRF9 PXN LITAF ZFP36 ITPRIP AMD1 LAMP2 RASSF3 SH3GLB1 FOSL2 PISD MEGF9 SDCBP SHOC2 SELL CUL4B KIAA0040 EIF1AY CPD USP9X KATNBL1 APOL2 RAF1 VNN2 IER2 SCAP B9D2 FLOT2 NOTCH1 CD55
acute_cd8	13	timen	C5_HPO	HP_ABNORMALITY_OF_THE_VASCULATURE_OF_THE_EYE	0.00721939	0.399344	0.407018	-0.534192	-1.72428	23	PSMB9 MT-ND4L STAT4 MT-ND2 HLA-DRB1 MT-ND1 PSAP MT-ND5 SMCHD1 PSMB8 HLA-B SAMD9 WIPF1
acute_cd8	4	covid	BTM_MODULES	cell cycle, ATP binding (M144)	0.00722079	0.11824	0.407018	0.627864	1.60425	15	CUL5 HDAC2 CCNC PCNP PSMA6 PSMC6 PPP1R12A COPS5 UBA3 VPS4B MCTS1 RAD21 TLK1 NEK7
acute_cd8	7	covid	C3_TFT_GTRD	METHYLCYTOSINE_DIOXYGENASE_TET_UNIPROT_A0A023HHK9_UNREVIEWED_TARGET_GENES	0.00722235	0.262412	0.407018	-0.303989	-1.4327	70	MT-CYB MT-CO1 RPL3 EEF1D MT-ND2 TBCD RAB4A TMEM116 TNFAIP3 DNAJC9 RBL1 FRG1 ATPAF1 PFKP NBAS MT-ND1 RPRD1A BNIP1 POLR2L SPHK2
acute_bcell	10	acuity_maxn	C5_GO_CC	GOCC_EXTERNAL_SIDE_OF_PLASMA_MEMBRANE	0.00722493	0.0623972	0.407018	-0.332053	-1.51566	95	IGHV3-7 IGHM CD27 IGHV3-15 IGHV3-23 IGHV4-59 PTPRC FCER2 CD48 SLAMF6 CD40 SLC38A1 CCR6 IGHV1-18 IGLL5 IGHV3-21 TNFRSF14 CD1C ITGAL IGLC3 IGHD CCR7 FCGR2B CD24 CD83 LY9 CXCR4 P4HB CD79A IGHV3-48 FCGRT IGKC ECE1
acute_cd4	9	acuity_maxn	C5_GO_MF	GOMF_TRANSCRIPTION_REGULATOR_INHIBITOR_ACTIVITY	0.00722562	0.357997	0.407018	-0.711151	-1.69085	10	LEF1 LYAR DAXX TAF1 ID2
acute_cd4	13	covid	C3_TFT_GTRD	HJURP_TARGET_GENES	0.0072302	0.103965	0.407018	-0.622471	-1.82859	15	RPL3 EEF1A1 RPS15A RACK1
acute_cd8	12	age_n	C3_MIR_MIRDB	MIR372_5P	0.0072302	0.756799	0.407018	-0.460786	-1.67348	31	ATP5MG SRSF7 LRBA TNRC6B NEMF CAPN2 CCSER2 HLA-A PAIP2 CAPZA2 MOB1A RPL15 TUBB KIF2A MAT2B CSK
acute_bcell	6	covid	C5_GO_CC	GOCC_ENDOPLASMIC_RETICULUM_QUALITY_CONTROL_COMPARTMENT	0.00723068	0.14381	0.407018	0.707373	1.65785	11	SEC61B ERLEC1 HERPUD1 CALR TRIM13 DERL1
acute_cd8	6	sex_n	C3_MIR_MIRDB	MIR7159_5P	0.00723198	0.752563	0.407018	-0.314117	-1.42032	226	EIF1AX AP1S2 RNASE6 TMX3 EEF1E1 GNE DCK ST3GAL1 ST7 NDUFAF7 MMGT1 TMEM106B ERO1A NAA16 CLECL1 BRWD1 RFC3 EXOC6 CASP2 SLC10A7 TENT4B DCAF5 VPS35 ACACA USP8 QKI C15orf40 RPGRIP1L DNAJC27 MEI1 GOLT1B ZBED4 PAM ZKSCAN8 HASPIN TRIM47 OTUD4 NAA25 HDAC9 CYREN RAB18 ARID4B UBE2D3 CHRNB1 SFXN2 ESCO2 ZEB1 ZNF326 LARP7 HNRNPUL2 PYROXD1 SCOC ZNF652 ARMC8 ARRDC3 FECH HOPX FOXO3 GPBP1L1 ANKRA2 WTAP PRELID1 PLPP5 GALNT3 STIM2 ARPP19 REL CEP85L DCAF10 FAM126B CRACR2A ISCA1
acute_cd8	6	timen	C3_MIR_MIRDB	MIR328_3P	0.00723283	0.676923	0.407018	-0.592852	-1.79281	23	PRF1 EIF2AK2 RSBN1L IVNS1ABP
acute_bcell	8	acuity_maxn	C5_GO_CC	GOCC_ER_TO_GOLGI_TRANSPORT_VESICLE_MEMBRANE	0.00723422	0.181265	0.407018	0.369618	1.61627	31	HLA-DQA2 HLA-DRB5 HLA-F HLA-A TMED10 HLA-C VMA21 CNIH1
acute_myeloid	3	acuity_maxn	C3_MIR_MIRDB	MIR296_5P	0.00723432	1	0.407018	0.556622	1.60992	25	UBAP1 LYPLA2 GSDMD NACC2 UBAP2L NFIC DYNLL2 CHCHD4 KCTD15 CHMP1A
acute_bcell	6	timen	BTM_MODULES	plasma cells & B cells, immunoglobulins (M156.0)	0.00723468	0.0360121	0.407018	-0.581593	-1.5959	24	VPREB3 SPIB IGKV3-20 IGKV4-1 IGLV1-44 STAP1 BLK ITM2C PCDH9 FCRL1 FCRL2 CPNE5
acute_cd4	12	covid	proteinatlas_blood_expression_cluster	Cluster 51: Monocytes - Innate immune response	0.00723554	0.0461266	0.407018	0.423796	1.5699	74	XAF1 OAS1 LY6E PAG1 UTRN OAS3 IFITM3 HK1 M6PR TNFRSF1B CYTIP WASF2 UHMK1 RAB10 GDI2 CAPNS1 TM9SF4 TMPO NFKBIZ VPS35 GCH1 RERE EXOC7 VPS29 MAPKAPK3 RBBP7
acute_cd8	4	timen	BTM_MODULES	translation initiation factor 3 complex (M245)	0.00723872	0.0474136	0.407018	0.681072	1.86296	11	EEF1B2 EIF3F EEF1G UXT EIF3H EIF3E FBL EIF3K PHB2
acute_myeloid	3	timen	C3_MIR_MIRDB	MIR6865_3P	0.00723894	0.530247	0.407018	0.527024	1.60906	24	F13A1 COX14 APH1A PLEKHO1 JARID2 KDM6B SMG7 TMEM170B BTF3L4 BTAF1 FAM120A FBRSL1 SLK
acute_cd8	11	sex_n	C5_GO_CC	GOCC_SPLICEOSOMAL_SNRNP_COMPLEX	0.00723967	0.42568	0.407018	-0.430223	-1.62205	53	SNRPE SF3A2 LUC7L3 SNU13 LSM4 LUC7L HTATSF1 PRPF40A SNRPC PRPF18 SNRPB2 ZMAT2 SNRNP40 SNRPA PPIH TXNL4A SNRNP70 SF3B6 SNRPA1
acute_cd8	12	acuity_maxn	C3_TFT_GTRD	ZNF561_TARGET_GENES	0.007241	1	0.407018	-0.412405	-1.44288	103	HMGN2 PHB2 FLT3LG AURKAIP1 PDCD5 SH3BGRL3 RPS26 MFNG HSP90AA1 MGAT1 RANBP1 PCBP2 BAZ2A PSMB8 MRPS34 PSMB1 TMEM179B RBBP7 DRAP1 TUFM COX16 C7orf50 LAMP1 JOSD2 CALM1 CCT8 ATP5PB DYNLL1 MAP1LC3B ZFAS1 POLR2I TBCB SHKBP1 CSTB RPL6 GNB2 TMEM219 UBE2I ADRM1 TNRC6B AKR1B1 COX7A2 RPL27 ACTR3 SEC11A VPS28 ITGB1 RBM17 CNOT1 PPP4C
acute_cd8	8	age_n	C5_GO_CC	GOCC_CYTOSOLIC_SMALL_RIBOSOMAL_SUBUNIT	0.00724123	0.226892	0.407018	0.441175	1.66963	39	RPS26 RPS19 B3GALT4 RPS29 RPS25 RPS12 RPSA RPS20 RPS28 RPS15 RPS18 RPS27 RPS3 RPS7 RPS6 RPS21 RPS9 RPS27A DHX29 RPS13
acute_cd8	13	timen	C5_GO_CC	GOCC_LIPID_DROPLET	0.00724289	0.222115	0.407018	-0.680008	-1.80451	11	RNF213 GIMAP7 RSAD2
acute_bcell	10	sex_n	C5_GO_MF	GOMF_DIOXYGENASE_ACTIVITY	0.00724415	0.840544	0.407018	0.649978	1.91945	17	UTY ALOX5 ALKBH6 ALOX5AP ADI1 KDM2A KDM5A
acute_bcell	1	acuity_maxn	C5_GO_CC	GOCC_MICROTUBULE	0.00724429	0.514344	0.407018	0.379558	1.41666	143	CCT2 TUBA1A DYNLT1 TUBB4B FKBP4 CFAP20 DCTN1 EIF3A CHMP1B SERP1 DYNLT3 MAPRE1 DYNC1H1 MAP9 DCXR MAP1LC3B RASSF1 ARHGAP4 CCT3 TUBB EMD HAUS3 NUDC POLB CHMP1A NDEL1 STMN1 CDK2AP2 FBXW11 DLG1 TOGARAM1 PAFAH1B1 IQGAP1 CCT6A ODF2 TUBA1C TUBGCP2 SIRT2 HOOK2 DPP9 DYNC1LI2 CCDC66 CCT7
acute_cd4	10	acuity_maxn	C3_MIR_MIRDB	MIR4688	0.00724588	1	0.407018	0.592515	1.83699	10	PTPN1 SINHCAF HBP1 CHD3 CNOT6L AFF4
acute_cd4	11	covid	C3_MIR_MIRDB	MIR6504_3P	0.007246	0.779246	0.407018	0.340204	1.48026	116	MX1 SRSF10 CTSS SPATA13 DHX36 PPIE MRPL57 STUB1 KLHL24 SPG11 KAT6A PPP4R3A ANKRD44 ARID4B UCHL5 MAN2A1 HSPD1 KAT2B FNDC3B SFT2D1 EEA1 PNRC2 TAX1BP1 LSM14A AAK1 CREB1 NUP58 GAPVD1 BZW1 NCSTN MINDY2 SSR1 WIPF1 INO80D TMEM59 PCF11 CNST EIF4G2 CDC73 VGLL4 ARIH1 INTS12 RTF1 MSI2 SETD5 YBX1
acute_myeloid	9	covid	C3_MIR_MIRDB	MIR27A_5P	0.00724772	1	0.407018	-0.519579	-1.73009	20	NPM1 APEX1 BTF3 EMC4 EIF1AX RFK ATM CHURC1 PAF1
acute_bcell	1	age_n	C7_VAX	FOURATI_BLOOD_TWINRIX_AGE_25_83YO_RESPONDERS_VS_POOR_RESPONDERS_0DY_UP	0.00725026	0.157693	0.407018	-0.381448	-1.2382	262	CD40 SKP1 SET ZNF107 CLEC2D QRSL1 BUB3 VPREB3 PLPP5 HNRNPC DDX3X LINC02397 TCTN1 METTL8 CD79A DCK CLIC4 GNG7 HLA-DOB NAP1L1 TMPO TRAF5 PRPS2 TSPYL1 POU2AF1 AIDA CD22 PRDM2 SPIB ADAM28 ARL6IP5 YWHAQ CD72 BTLA PLEKHG1 EIF2S3 PPP1R21 RABGAP1L OFD1 PHC3 SMC6 PPP6C FCRL1 ATF1 HSP90AB1 NT5E STAP1 REEP5 IGHM TAF7 BCAS2 PLEKHF2 EIF4B PKHD1L1 CHM FAM30A TXLNG PTGES3 TSPAN13 WDR6 API5 FRA10AC1 ABCB4 MALT1 METTL4 NBDY ZNF529 IKZF1 CR2 ID3 ARMC1 TRAPPC2 CD79B SPRY1 SLC38A1 ZNF614 P2RX5 ZMAT1 BCL11A ITM2A CD180 RASGRP3 SYPL1 KDM5C EIF5 CCR6 PSIP1 INSIG1 FAM3C PKIG LARGE2 TAB2 PRKACB STK17A CCDC91 ANKRD36B TAGAP SWAP70 FAM13B FCRLA SLC9A7 NBPF11 OGT PCDH9 TTC37 GABPA ZCCHC7 FCMR NCBP2 HMGB1 BLNK GPR18 USP9X OCIAD1 BCL7A FOXP1 ST6GAL1 CGGBP1 FCER2 MBNL1 AFF3 FAM177B TLK1 SMARCE1 RAP2C CFAP97 S1PR1 HLA-DQB1 ANAPC16 FAM172A
acute_bcell	1	timen	C5_GO_MF	GOMF_RNA_BINDING	0.00725026	0.615064	0.407018	0.286323	1.14418	1076	SF3B5 PRRC2C MBNL2 CPSF6 SNRPA TENT5C SYF2 NGDN SRP72 STRAP NONO ZC3H15 EIF1B HNRNPUL1 EIF5A HSPA9 CNOT1 NOP58 EIF2S3 HBP1 BCLAF1 EIF3D COIL RANBP2 CFAP20 LSM5 ILF2 NEMF RBM39 EIF4B LTA4H RPS10 TRA2A NUCKS1 HNRNPM WDR33 ATP5F1A DDX27 NUDT21 SEC61B STRBP WBP11 HNRNPL KRR1 DDX3X PRPF4B G3BP2 SF3B6 SBDS MRPL44 RBM3 ABT1 SECISBP2L FBL RNPS1 MARF1 SFPQ ALG13 HNRNPH3 AHNAK PAPOLA DAP3 ZRANB2 TRMT10C BZW1 SRSF1 RBM8A PUM1 RP9 CWC15 LSM14A ILF3 NUDT1 RBM33 DDX17 SCAF11 MSI2 SF3B2 UPF3A XRN2 NGRN SSRP1 API5 RBM26 XRN1 RNMT ARF1 KPNB1 AKAP17A PTPN1 SF3B4 SRSF10 ANXA11 HNRNPH1 LSM3 SNRPB NAP1L1 MAPRE1 RSL1D1 DNTTIP2 RBM25 CYFIP2 SNRPA1 EIF3L CCDC124 CSDE1 NIP7 HNRNPR DDX21 EIF3F CDKN2AIP GPATCH8 PABPN1 SRP19 EIF1AD CEBPZ NIFK POLR2B C1D RBM17 ATXN2L DHX36 CCT4 CHD2 SCAF8 RBMX ARID5A DDX6 SF3B1 ERI3 ZCCHC7 CDC40 DDX47 THRAP3 UPF3B NOA1 BUD23 RBM15 CCAR1 GRB2 DHX29 MRPS24 RPS17 FAM32A MPHOSPH10 NKAP EIF3H LUC7L3 ACIN1 SNRPB2 TPR FAM133B GRSF1 RBM38 EEF1G CCDC59 MRPL11 HMGB2 UBTF IFI16 HELZ PRPF40A YY1 RPS26 BAZ2A CNOT8 ZNF207 SCAF4 MRPL4 TUBA1B SUPT5H SLC25A5 SRSF4 PCF11 POLDIP3 PPIG UNK CS MYH9 PPP1CC SNW1 TUT4 GPBP1 THOC7 MRPS7 PEBP1 DUSP11 HNRNPF SRA1 SLU7 HNRNPH2 HNRNPU SNRPD1 METAP2 CELF1 RNPC3 SIN3A SREK1 MRPS12 MRPL40 MRPS35 FXR1 TSN RPF1 TNRC6A MRPL54 RPS20 EIF1AX SF3A2 C1orf131 ARHGEF1 C1QBP ZNF326 NUFIP1 PRRC2A FIP1L1 TNRC6B CISD2 NR3C1 SUPV3L1 LRRFIP1 SART1 NOL11 EIF3I PUM3 ABTB1 DHX9 RBM22 RBM5 TUFM U2SURP PNO1 DDX39A RPL4 SNU13 THUMPD1 RBM7 MACF1 SMNDC1 CHTOP C1orf35 TAF15 HNRNPA1 DDX24 RAN CNOT4 HNRNPC LSM8 YWHAE ZC3H7A MRPL10 U2AF1L4 ZFP36L1 FYTTD1 EIF3A ANKRD17 PATL1 EEF2 TXN MRPL45 EIF3K YTHDC1 MRPS27 SNRPF NOP53 PAN3 NAA15 EIF4G3 MSN ZC3HAV1 EIF3J KTN1 AKAP8L TFAM NOP10 JMJD6 EIF3M ATP5F1C APEX1 DAZAP1 METTL16 MRPS15 RSRC2 APEH DDX49 LRPPRC SRP9 EFTUD2 RRBP1 EIF2A EIF4E2 TRNT1 C1orf52 RPL23 UBE2N DDX20 TCERG1 NOP16 HBS1L SRSF6 UTP18 DHX15 RPL17 MBNL1 PNN CAPRIN1 HTATSF1 DCP1A UBE2L3 CPSF7 FDPS SNRPE RPUSD2 IREB2 TRDMT1 UHMK1 SRSF2 SAFB U2AF2 WBP4 RBM48 C7orf50 DUT BRIX1 SMG1 HSP90AA1 KHNYN NSRP1 MRPL15 PAIP2 SON RPL27 STAT3 DDX42 MAGOH TRIR DYNC1H1 BCCIP PKN2 PDAP1 EEFSEC UBE2I PRPF31 PRPF38A SNRPG ZCRB1 POP4 TES EXOSC7 SUPT16H MRPL37 ARL6IP4 ADD1 YTHDF2 MRPL3 RBBP7 RPL7L1 SLC3A2 LBR CLK3 BMS1 TSR1 PSMA1 MRPL20 CAST IMMT KMT2C SPEN PTBP3 SSBP1 HNRNPA3 RBMX2 PKM WDR75 IPO5 MRPS11 UTP23 APOBEC3C RC3H2 RPL36A METTL14 RC3H1 MRPL27 RPL3 EWSR1 MTRF1L MDH2 NAF1 EIF2D NSA2 PSMC1 CARHSP1 SELENOH PRKRIP1 EIF4A1 CDK9 SF1 PARN DIDO1 PARK7 RTRAF RRP12 ANXA7 SUPT6H CIRBP MIF4GD DUS2 RPP38 PSPC1 TUBB4B DDX1 R3HDM2 FASTKD2 SRSF11 MDM2 CSTF2T SNRPN RPL22L1 SRPK2 HSD17B10 ZFR DCAF13 PES1 EZR SRSF8 LSM1 GTF2E2 HNRNPA0 RTCA PUS7L SLIRP DHX30 RFTN1 NOL7 CASC3 POLR2G RBBP6 SRPK1 GRWD1 ZNF622 DCP2 NCBP3 MTERF4 DIAPH1 CDC5L MRPL14 ZNF638 RPL26L1 DHX40 PPP1R10 POLR2A MEPCE EIF2AK4 PABPC4 EIF2S2 MRPL22 DXO EIF2S1 PDIA3 RPS4X KRI1 TOE1 APTX GIGYF2 DICER1 EIF3G EIF4G2 EIF6 PARP1 CHERP SLBP
acute_bcell	3	covid	proteinatlas_blood_expression_cluster	Cluster 14: Monocytes - Unknown function	0.00725026	0.0906282	0.407018	0.45703	1.45424	49	MIS18BP1 ACTR2 RAB14 WASHC4 PPP4R3B PJA2 TGOLN2 QRICH1 XRN2 PTPRC CEP170 RIPOR1 TMEM167A SAFB DDX60L DICER1 MEF2A JUP EEA1 WDR13 EFR3A VPS41 DIP2B DHTKD1 PLAA RBM22 DMXL1 DYNC1LI1 DOCK8 LTN1 MPEG1 ALOX5
acute_bcell	5	timen	C5_GO_MF	GOMF_RIBONUCLEOTIDE_BINDING	0.00725026	0.187829	0.407018	-0.358827	-1.20857	576	IFI44L MX1 OAS1 EIF2AK2 MX2 OAS2 TAP1 HSPA8 FGR RTCB G3BP1 HSPH1 OAS3 RAC2 CSK DDX60 ACTR3 CCT7 ILK EIF4A2 BTK NAGK AK2 DDX60L RAB29 CHST12 CCT6A RAB8A PSMC5 DDX18 MCM3 BLK ARL4D EIF4G1 UBE2D2 CCT5 FKBP4 CCT2 FARSA AK6 TWF2 XRCC5 TUBB SETX CCT3 CDK4 HCK THRAP3 VPS4B IDH3G SEPHS2 UBA7 PSMC4 UBE2B RAB11A UBE2A ACSL5 VRK2 MAT2A RECQL PTK2B CDK14 GPN3 ACSF3 DDX46 CBWD2 PTK2 PMVK BAZ1B HSP90AA1 IKBKE RAP1B ARFRP1 STK10 TOP1 RUVBL2 HSPD1 UBE2I RAB10 HELZ2 EHD4 JAK3 DDX5 RAB5B BMP2K VRK3 CCT8 DCK UGP2 UBE2G2 RHOB SMC1A MTHFS ATP8A1 FLAD1 ANXA6 SWAP70 DDX24 SMC4 RFC2 PRKAG2 PRKD2 SRPRA CHD8 TOR3A LRRK1 CDK11B DHX9 UBE2D1 KIF2A SCP2 UBE2J2 MAP3K1 STK25 DYRK4 DNAJA2 PPCS ECI2 TUBA1B LIMK1 GLUL RPS6KA1 PFKP GALK1 UBA3 GTPBP4 JAK2 MTHFD1 CHD3 ENTPD1 ACSL3 HELQ RHOF GSS DNAJA3 MCCC2 HSPA4 ATM GMPS P2RX5 ATRX ITM2B TOR1A MCM5 ABCF1 DNAJA1 SMC6 SRPRB SRPK1 BCKDK TRPM7 DTYMK TAOK1 TTN CSNK2A1 SCYL1 RAB28 DHX15 CSNK1A1 DDX23 HSP90AB1 MAP4K4 RHEB AKT2 ACAT1 RAN NADK EIF5B NEK9 KIF5B SRPK2 NOA1 DGUOK QRSL1 ATP5F1B CHD4 PXK ATP10D PI4KB NOLC1 PDK2 SAMHD1 CCT4 UBE2K XRCC6 CHD9 RAD51C TBCK PTPA ARL16 ARL1 UBE2N DDX17 PAPOLA GNL2 IRAK4 LRRK2 PANK2 MAP4K2 NEK8 DYNC1LI1 RAB6A SAR1B CHORDC1 PRKACB ATP6AP1 PSMC3 NDUFV1 EEFSEC RALA UBA2 MAST3 IKBKB GNAI3 PRKDC CIITA RAB37 LONP2 DNM1L PRKX ACTR2 KIF3B
acute_cd4	10	timen	HALLMARK	HALLMARK_UV_RESPONSE_UP	0.00725026	0.0623522	0.407018	-0.414146	-1.51542	58	TUBA4A TAP1 TMBIM6 CCND3 IL6ST DNAJA1 AP2S1 ALDOA ATP6V1F ACAA1 PPP1R2 HLA-F PPT1 PDAP1 HNRNPU POLE3 RPN1 FKBP4 EIF5 SELENOW DDX21 STIP1 BSG CDC5L CNP
acute_cd4	3	timen	C5_GO_CC	GOCC_CHROMOSOME	0.00725026	0.261009	0.407018	0.297303	1.15462	778	JUN JUND FOS NR4A2 CREM KLF3 JMJD1C DDIT3 FOXN3 REL CHD1 SUMO3 GATA3 HBP1 CENPC CSRNP1 KLF9 USP3 PCGF5 C17orf49 DNTTIP2 KRR1 RCC1 NR3C1 TERF2IP PPP2CA NGDN BIRC2 KAT6A RBBP6 RNF138 HIF1A DDX21 ZNF207 PRPF4B BUD31 HUS1 NFE2L2 RBL1 SET IRF1 FOXP1 NFIC DYNLT3 SMARCA2 CPSF6 PPP1CB AKIRIN2 ARID1A CBX5 NUCKS1 TSPYL1 NDEL1 RELB NUP98 LMNA BRD9 ZFR GTF2B NCOA2 SMC5 NAP1L5 ERCC1 SINHCAF UBR2 NHP2 NSMCE3 SF3B1 BACH1 DCTN6 ATF4 RBPJ RBMX CHMP2B CHRAC1 ZFX MAD2L2 BRD4 BHLHE40 CUL5 HMGA1 MED10 CCNB1IP1 COPS9 RSL1D1 ATF2 NR1D2 TSPYL2 DCTN1 CLIP1 ARPC4 TNKS SETD7 SP3 KDM4C KAT6B USF2 NUP133 STAT4 FOXJ3 MORF4L1 AFF4 POLE3 RBM34 NR1H2 BACH2 HNRNPL THAP7 WDR43 ELF2 THOC7 MORF4L2 UBE2B LRPPRC ING3 UHRF2 PHF12 PPP1R7 TGIF1 UVRAG UXT CHMP3 TNKS2 AKIRIN1 CENPX FBXW7 ING5 RBL2 RFC1 ZNF580 ELF1 SATB1 SMARCB1 RBBP7 YEATS4 BCL7B RORA APEX1 ZBTB10 EXOSC9 GET4 RBBP4 MIS18BP1 MAGED1 POLE4 CDC73 MXD1 RUNX3 ELK1 ZEB1 SHLD3 CREBBP TEN1 POLD2 SFPQ FOXO1 HSF2 TCP1 PPP2R1A MNT BRIX1 BRD1 PPP4R3B CHMP4B CITED2 NUMA1 TBP NOC2L SETD2 TFDP2 BPTF UFL1 POGZ RNF168 ATRX KLF13 DCTN4 AKAP8 NOL7 NONO STAT5B RELA RFC2 HSF1 DEK NFATC3 NDE1 KMT2E PRKDC SMAD2 ADNP2 KAT7 PPP2R5C AHR TSHZ2 PBRM1 OARD1 PUM3 SMC3 STAT3 BAZ2A ATF6B MPHOSPH10 SETDB1 MECP2 ZBTB38 MCM6 BAZ1A SIN3A ZNHIT1 FOSL2 SUMO1 SSRP1 DCTN3 ELL2 EXOSC10 ETS1 PWP1 RING1 TOX4 CHMP1B CUX1 KLF6 KIF22 MBD5 FAAP20 YY1 PARK7 ARID2 MXI1 PDS5A NFKB2 EPC1 TOP1 PAXX NIPBL ATR SMARCA5 BRMS1 JUNB CTNNB1 RSF1 SPRTN MGA NIFK EIF3E HMGN3 RAD51B HAT1 STN1 PBX4 NBN NCOA1 POLR2B SMARCC1 FEN1 CAPN2 ARNTL SHLD1 MAD1L1 SMARCE1 SREBF2 ZMYND11 CENPT CCDC137 SMAD5 RHNO1 SMARCC2 WAPL HNRNPU CSNK1A1 SHPRH DHX9 THOC1 CREB1 DDX27 HOPX SHLD2 RRS1 RRP8 CHD3 ICE1 CEBPG CHMP7 HMGXB4 DMAP1 WDR61 ANP32E GNL3 NUP160 MAX MXD4 SMAD3 KLF7 NSD3 NSD1 NFATC1 XRCC6 POLR2A NSMCE2 ACTR6 UTP4 KIFAP3 RB1 PPP1CC TTC37 GATAD2A RRP1B MCM3AP NAP1L4 BBX SLF1 PPHLN1 PAFAH1B1 IFFO1 NFRKB RAD21 DYNC1LI1 ITGB3BP ATF6 NUDCD2 XPC ZHX1 ACTR2 WDR82 SMCHD1 BCL11B SYCE1L PML USP7 EHMT1 GABPA MLH1 KAT8 NSMCE1 SMC4 MAD2L1 ERCC6 APTX PARP3 MAF LLPH FBXW11 IKZF1 FOXN2 EP300 TSPYL4 SS18 SWI5 MBD2 SMARCD1 DDB1 FBXO28
acute_cd4	5	age_n	C5_GO_MF	GOMF_ACTIN_FILAMENT_BINDING	0.00725026	0.249409	0.407018	-0.466196	-1.40586	67	MACF1 ABLIM1 MYO1F ARPC5 ACTR2 IQGAP2 ACTR3 FLNA MYH9 ADD3 SPTBN1 SPTAN1 LCP1 WDR1 EZR CAPZA2 CAPZA1 CORO1B LRPPRC CORO1A RCSD1 FHOD1 DSTN CAPZB ARPC1B ACTN4 CORO7 VILL DBNL BLOC1S6 MYO5A ARPC4 MPRIP ARPC3 UXT SYNE2 FMNL1 TWF2 TLN1 CFL2
acute_cd8	1	acuity_maxn	C5_GO_CC	GOCC_NUCLEAR_ENVELOPE	0.00725026	0.247959	0.407018	-0.350722	-1.24123	343	OTULINL KPNA1 INPP4A BOK TMPO SUN2 CHMP2A PARP16 CBX5 ATP2A3 TMEM120A PLRG1 TNPO3 NXT2 NUP210 SIGMAR1 PAK1 TOR1AIP2 RANBP3 PSEN1 NUP54 C12orf43 PSEN2 ZMPSTE24 ERBIN KPNA3 XPO1 NUP85 ZC3HC1 NUP107 NUP153 CHMP4B ARL6IP6 LEMD2 SENP2 LMNB2 CYBB TUBB EI24 DPY19L4 CHMP7 RNF6 FAF1 EIF5A2 TMEM120B TMEM33 NUP160 PRKCZ RANBP1 CPTP NUP88 BNIP3 CHMP1A TOR1AIP1 CETN2 AK9 CCND2 RTCB ZNF383 ANXA4 ITPR1 SPIN1 MRPS23 SEH1L SUN1 PLCB1 NUDT1 RNF123 AHCTF1 UNC50 GLE1 LYPLA1 GHDC RAB40B SEC13 CLCC1 BNIP3L RBM15B NPIPA1 XPOT XPO7 NRM CCAR1 RANGAP1 IST1 DNASE1 MLX TOR1B IGF2R LRRC59 AGFG1 P2RX4 HACD3 TOR1A ALG14 CSE1L YEATS4 ANXA11 IL15RA GRK5 ZNF224 VRK2 CHMP6 ZBED1 MINDY3 DHCR7 SYNE3 TMC6 GCHFR SMAD3 IPO9 EBP DMPK MVP TNKS2 SHISA5 SNUPN NAPEPLD GTPBP4 INTS1 NDEL1 NUP188 NUP133 FZR1 POM121C AEN NUP37 CDK4 NDC1 CENPV BICD2 AAAS IPO5 SLC22A18 TNRC18 DNAJC2 NXF1 MACO1 LEMD3 NUCB2 AGPAT3 KPNA4 CHMP5 PCYT1A
acute_cd8	2	timen	C5_GO_CC	GOCC_NUCLEAR_ENVELOPE	0.00725026	0.14227	0.407018	-0.356606	-1.24026	353	MX1 MX2 IFI27 CHMP5 PHF11 CHMP7 SLC16A3 TRIM27 SHISA5 XPO1 PARP11 PTGDS DTX2 PCID2 NUP62 BCL2L1 PSEN1 MRPS14 CEPT1 UNC50 MRPS23 ARL6IP6 CACYBP CETN3 ANKRD17 RNF13 THAP7 BNIP3 NUP43 RANBP3 FANCL NUP188 CCND2 NUP50 TMPO ZMPSTE24 CREB3L4 TMEM43 WDR3 PARP16 NAPEPLD ALOX5AP BANF1 TOR1B GLE1 IST1 MAD1L1 CDK4 DCTN5 CPTP AHCTF1 TREX1 TNPO3 HAX1 YEATS4 KPNA1 TOR1A NUP37 APEH HACD3 NXF1 NUP205 SNUPN NUDT9 CC2D1B TOR3A ZNF224 DNASE1 MLX POM121C NDC1 IPO9 INTS5 SREBF1 INTS2 JPT1 BCL2 TMEM33 TMEM109 ZC3HC1 TOR1AIP1 AK9 IL15RA PLRG1 TOR4A NUP85 CSE1L DNAJB2 NPIPA1 NUP88 TRAPPC2B NUP107 IPO8 CCAR1 ITPR1 INPP4A STX1A HTATIP2 TOR1AIP2 TEPSIN NUP93 RAN CPNE1 TMEM18 TXLNG KPNB1 BOK RB1CC1 SEC13 ATF6 MGST2 GTF3C3 PCM1 CUEDC2 MGST3 PARP1 IPO7 MTOR IPO11 RTCB NPC1 RANGAP1 RNF123 NUP35 AAAS BICD2 RIF1 NEMP2 TPR UBE2I ABCF1 ZNF383 MYO6 CASC3
acute_cd8	4	timen	C5_GO_CC	GOCC_CATALYTIC_COMPLEX	0.00725026	0.182227	0.407018	-0.289101	-1.20578	1148	UBE2L6 SPOP MAT2B DYNC1I2 DYNLL1 MCM3 ORMDL2 MED11 PSMB9 PSMA5 PSMB10 FBXO6 GMPR2 RPP25L HNRNPF MAT2A PNPT1 BRD8 FARSA EXOSC5 NDUFS2 RUVBL1 KLHDC3 POLR3K PSMB8 SF3B3 PRPSAP1 CXXC1 NDUFA8 NDUFB5 PSME2 MAEA CYB5B SF3A3 RBCK1 PFKP TAF12 LEO1 NOLC1 DCAF7 PDHA1 DPY30 CCND3 SUPT20H PRPF6 SPTLC2 CISH ING4 ZNFX1 PRPSAP2 FNTA BAZ1B SUCLG1 RFC4 MAGOHB PPIL1 NDUFAF1 GPATCH1 MLEC SMC6 BCKDK RNF31 PRIM1 CCND2 EXOSC1 PPIE NSMCE4A EXOSC8 WDR77 ANAPC7 UBE2V2 PPP2R5A PDCD6 SDHC PSMB2 VPS72 SKP2 HNRNPA2B1 ATG101 SOS1 ACTR6 POLR2H SDHB LSM2 KLHL22 PAGR1 AUP1 SUGT1 DNTTIP1 NDUFB3 ZC3H13 PPWD1 ACTL6A INO80C PSMD13 RBBP5 RBX1 NDUFB6 SDHA TRMT6 DPM2 PEF1 TSEN34 UQCR10 EIF4A3 CWC22 DDX41 PSMD10 RNF40 TAF1 SNRNP40 FBXL8 NDUFS7 DCAF11 XRCC5 SPCS2 HDAC1 RPN1 JADE2 PDHB GTF2E1 CALM2 SDHD DECR1 NDUFB1 PELP1 DDX23 RING1 CDC5L PPP4R2 KMT2B DCAF8 PPP1R10 PIK3C3 UBE2D1 CYBA FADD PSMA4 HDAC8 CFDP1 UBE2A PTPA NCOR1 NSMCE1 POLD2 MSL3 EEA1 PRKAB1 EXOSC3 TAF3 SNRPD3 DCAF12 PPP1R3D MEAF6 CHM DDX5 UBE2J2 UBE2D4 PSMD3 PRKAG1 RNF8 KBTBD7 ZNHIT1 PPP2R5D CAB39 SOCS2 PPP4C P3H4 WDR61 STT3A PPP1R12A GNG5 PSMB3 UQCRC2 CDK4 PLRG1 RBBP4 PSME1 CDC26 CASP2 RABGGTA KAT8 KMT2A PAAF1 CACYBP NDUFA3 PRMT1 PHF14 SNRPN PARD6A POLR2F PIGU EXOSC4 NOP10 PIGV MTA2 POP4 CYC1 POLD3 SART1 GTF2H5 KAT2A DCTN1 MUS81 CDC16 FBXL15 IKBKB TMEM258 SRCAP ANAPC4 GCLM P4HA1 DPF2 PRPF19 PCGF6 POP7 RUVBL2 GTF2F1 POLR3D ANAPC10 PSMD9 TSNAX NDUFV3 PPP2R2B MMS19 BOD1L1 HDAC2 PAF1 ANAPC13 INO80E CAPN2 BPTF SYVN1 DEK PRKAG2 ZYG11B NDUFA11 RERE WDR82 PSMD1 POLR1A MLLT3 TAF6 PSMC6 HTRA2 BCKDHA ANAPC11 NDUFS1 E2F6 TGFBR2 HDAC4 UBE2L3 IDH3A DYNC1LI2 WDR4 PSMC5 PYCARD DYRK2 POLR1B ANKIB1 KEAP1 EFTUD2 GID4 PSMD4 OSTC CDC27 EXOSC2 PCNA METTL3 UQCRC1 DNAL4 ATG3 PHF20L1 PSMB1 NDUFV2 FCN1 KLHL12 PIGP PPP2R5B KCTD13 GTF2H3 RSF1 FARSB VCP PIGS HNRNPK PSMA7 CRADD ANAPC2 PSMA3 MED7 ABTB1 POLR2D SNX4 ZNF217 MED24 PSMD2 DDB1 BCOR GNAI3 PRPF31 CHD8 BCS1L PHKB DMAP1 TADA3 DICER1 UBE3A EXOSC10 MCCC1 IKBKG PSMC2 UBE3C PDK2 HDAC10 TXNL1 PPP1R9B NAA25 CSNK2A1 PPP1R3E DKC1 SPSB2 MT-ND2 SHOC2 POLG2 ANAPC16 FBXW11 MT-ND1 BRMS1 MLLT1 NAA20 TAF5 ACTR8 GATAD2B GTF2H2 METTL14 KLHL21 ENO2 ARID1A RPP21 WDR83 UBE2I HNRNPU RCHY1 SF3A2 ANAPC5 DERL1 PIGM POP1 PSMD11 HDAC6 PIGQ NDUFAB1 CAT HCFC1 QTRT1 PIK3R4 NDUFC1 PRKRA TPR TNFAIP1 CDC40 SMCR8 APPBP2 ILVBL SUDS3 GTPBP1 SGF29 GNG10 PRPS2 BICRAL PRMT5 UBA2 PPP2CB PRKAR1A SRSF1 MEN1 MAP3K7 NDUFB2 GID8 PPP2R2A PIK3CD NUDCD3 MED27 PIAS4
acute_cd8	7	acuity_maxn	C3_TFT_GTRD	ZNF781_TARGET_GENES	0.00725026	0.227365	0.407018	-0.406173	-1.4157	67	IL16 MCTS1 MTO1 GDI2 BORCS6 RB1CC1 DDX46 ADA LPGAT1 ATP9B ST7L MTFMT PTK2B UTP4 STX4 MAP4K5 CDK4 MED21 CWC25 RFC1 CCDC65 TGFB1 GIT2 SDHAF1 PTPN2 VOPP1 ZNF675 TTC1 COPS3 DHPS EXOSC2 CXXC1 LIPA RORA AKAP9
acute_myeloid	10	age_n	HALLMARK	HALLMARK_TNFA_SIGNALING_VIA_NFKB	0.00725026	0.217666	0.407018	0.406831	1.30103	139	PER1 MAP3K8 CDKN1A RHOB IFIT2 ATP2B1 ETS2 CEBPB BIRC3 PTGER4 ID2 REL IRS2 SNN MXD1 PFKFB3 DUSP1 KLF2 TNIP1 IL18 PDLIM5 CEBPD TNFAIP2 DDX58 PNRC1 TANK NR4A1 B4GALT5 PTPRE FOS KDM6B BCL6 IRF1 DRAM1 KLF9 IL6ST IER5 RIPK2 TNFAIP8 IFNGR2 AREG BCL2A1 SAT1 TNF SOCS3 SLC16A6 G0S2 CFLAR NFKB2 SLC2A6 NFIL3 RELA
acute_myeloid	1	age_n	HALLMARK	HALLMARK_INTERFERON_GAMMA_RESPONSE	0.00725026	0.0725026	0.407018	0.398587	1.24459	173	PARP14 LAP3 CMPK2 RSAD2 IFIT3 HLA-DQA1 STAT1 HELZ2 SERPING1 IL4R CASP8 JAK2 ZNFX1 IFI44L RNF213 CASP4 PTPN1 IFIH1 CCL5 OGFR IRF5 TRAFD1 FPR1 MT2A IFI44 ZBP1 SP110 NMI PML IFITM2 CASP7 LCP2 SAMHD1 PTGS2 XAF1 UPP1 CMKLR1 MX1 PSMB10 IL18BP UBE2L6 TAPBP RTP4 EIF2AK2 ADAR IL15RA TNFAIP2 NFKBIA PFKP PSMA3 SLC25A28 CD40 FAS TRIM14 MX2 USP18 GBP4 TNFSF10 RIPK2 PTPN6 SECTM1 IFIT1 EIF4E3 TXNIP PLSCR1 ISG15 FCGR1A TAP1 VAMP5 TNFAIP6 APOL6 MVP IFIT2 DDX58 IFI30 SRI PSME1 PELI1 NAMPT GZMA ARID5B TRIM26 SLAMF7 IRF7 VAMP8 STAT2 BST2 CCL2 ITGB7
acute_myeloid	3	age_n	C3_TFT_GTRD	ZBTB44_TARGET_GENES	0.00725026	0.651667	0.407018	0.396383	1.31738	188	RNF144B RNF145 CSNK1G3 LMNB1 CHD9 MDM2 ASPH UBE2F FLT3 CTNNA1 NIPBL CITED2 CUEDC2 CRYBG1 RBM17 RANBP1 MRPS31 TXNL1 TMEM14C NDUFS7 AP3B1 MBNL1 TRADD RBM28 VPS51 ZBTB17 FOXN2 MRPL4 ALDOA TMEM208 FYTTD1 BAX TXNRD1 EPC1 AFF4 PRR14L NFE2L1 G6PC3 ASPSCR1 FAM217B TLK2 MED23 FBXW2 TBL1XR1 DDX24 DCP1A PIK3IP1 SUGT1 ELF1 COMMD2 LTBR CWC25 IFI44L GRK6 DRAP1 STAT6 PLD3 WDR70 SINHCAF NEDD4L KBTBD2 TMEM134 SUB1 TOP3B RASSF4 ERCC5 ATG5 HERC5 COG2 IFI27L1 TSR3 TSC22D4 EMC4 TRMT2A
acute_myeloid	4	age_n	HALLMARK	HALLMARK_INTERFERON_GAMMA_RESPONSE	0.00725026	0.120838	0.407018	0.401814	1.27799	170	PARP14 IFI35 PELI1 APOL6 STAT1 PTPN1 IFIT2 OGFR RSAD2 IFI44L TAP1 TRIM14 EIF2AK2 FCGR1A MT2A HELZ2 MTHFD2 LAP3 RTP4 EIF4E3 RIPK1 IRF5 NLRC5 SPPL2A IFIT1 HLA-G PNPT1 IRF7 SP110 TXNIP OAS2 PSMB10 XAF1 NCOA3 IL10RA IRF8 EPSTI1 PFKP DDX58 IFI30 ST3GAL5 NMI SRI PTPN2 MVP PARP12 OAS3 SAMD9L LATS2 ZBP1 VAMP8 ST8SIA4 ITGB7 CASP7 DHX58 HLA-DQA1 FGL2 IFITM2 VAMP5 LYSMD2 ISG20 CMTR1 IFI44 SLC25A28 BANK1 PLSCR1 CD40
acute_myeloid	5	covid	C3_MIR_MIRDB	LET_7F_1_3P	0.00725026	0.76619	0.407018	0.262051	1.26206	398	ID1 LILRA1 ANKRD44 UTRN XPO1 RAB14 CORO1C ZMIZ1 AKAP13 TAOK1 LCOR CCDC186 SYF2 TLE4 KMT2C SPEN NUFIP2 SFPQ DDX21 YTHDF3 UBQLN1 TMEM87A ARIH1 FYTTD1 KLF3 DOCK10 PUM1 RSF1 ACTR3 KRAS EFR3A NKTR CUL1 U2SURP HECTD1 JAK2 BTF3L4 CEMIP2 TET2 BHLHE40 ABI1 PAK2 ZDHHC20 GNAI3 C1QBP DERL1 QKI RBM22 ASAH1 USP32 GNAQ PRPF38B LAMP2 BAZ1B NUDT4 NAA25 NCOA2 GSK3B MAP2K3 STK40 HNRNPD SRSF11 USP34 CAMTA1 ULK1 FAM204A CTNNB1 CREBRF RSRP1 EIF4G3 ICE1 HMGCR RICTOR WAC SRSF2 DMTF1 TOB1 PRPF8 LSM14A PPP4R2 NUP98 PPP1R15B EEA1 AKAP9 RAD21 RHOT1 NF1 PPP1R21 PHACTR2 MTF1 POLR2K IER5 UBE3C NASP NGDN VCL FNBP4 SECISBP2L RAB10 BCL6 ARID4B TET3 VAPA OTUD4 VMA21 UBTF RBPJ MRPL44 CNOT6L FOXP1 PTPRE FNDC3B CD38 FAM126A MLLT10 STK24 GNB4 HERC2 CEP57 CLASP2 SLC39A10 RAB3GAP2 ZNF800 RC3H1 ARID4A GIGYF2 ETS2 PHC3 ATRX KIAA1109 MIF4GD DR1 FOXN2 THAP12 PIAS1 KLF4 FLT3LG ZNF302 RNF149 HIPK3 NAA20 CTR9 CDK19 SOS2 FNDC3A UBXN7 USP24 MEF2D USP25 CHD3 ZNF292 GNA13 REV3L UBE2H CCNY BCAP29 MON2 BTAF1 ARFGEF2 ERI1 ZNF430 CAB39 ITCH ZMYM4 RPRD1B NFAT5 RHOA PIKFYVE EIF4A2 DCAF6 ATP6V1H PIK3C2A MED14 C11orf58 PUM2 ZFYVE16 MYCBP2 ACBD3 GDAP2 RAB2A PPP4R3B PFKFB3 KIF2A KIN RALGDS IREB2 CPEB2 TNS3 LATS1 CEPT1 FBXO33 IPMK ZNF326 CREBZF DENND4A KDM7A MED6 MAPKAPK5 ELK4 ZNF518B TUT4 PAXBP1 KDM2B PRKAA1 PNISR PDLIM5 BRWD3 SMARCA2 SPOPL NUP58 DUSP6 WDR26 ANAPC13 MLLT6 ADRB2 HIP1 CHD1 UBN1 STK38L SMARCA5 APP KDM6A AHR KLF2 SRSF1 BMPR2 TMED7 CWC22 DOCK11 PTBP3 B3GNT2 SLAIN2 GLS KLHL2 HNRNPA2B1 FAM76B PSIP1 WIPI1 RFX1 GTF2I EIF1AD PRDM2 FGD6 RPRD1A PHIP LRCH4 AKAP10
acute_myeloid	5	covid	C3_TFT_GTRD	NFRKB_TARGET_GENES	0.00725026	0.313851	0.407018	0.231192	1.16549	1296	SPATS2L TNFRSF1A NDUFS3 TMPO COA6 SELENOF AIMP1 PNP CCNL1 LAMTOR5 MGST3 XPO1 PPP2R3C NSFL1C PTBP1 UBE2L3 ARF4 SMS RAB14 CYTOR MRPL22 RAD23A MRPL16 YY1AP1 MRPS11 PSMC1 CCDC90B PIN1 RIN1 REEP4 SRSF7 JPX ZNF655 HNRNPR CTSA RANBP2 SZRD1 COPA GADD45GIP1 ATM AIM2 SUCLG1 RBBP6 PRKCB PCIF1 CCDC186 HNRNPH3 MGST2 HNRNPL MRPL36 SRP72 N4BP2L2 UQCRC2 MRPL32 DYNC1LI1 HNRNPA3 TOMM22 CAPRIN1 XRN2 KMT2C NDUFB3 CLTC MDH1 OTUB1 PSMC2 RBM25 DNPH1 LMO4 YTHDF3 TDG SDHC ABT1 ENSA OS9 NFE2L2 SSBP4 MTMR3 PHF3 ANP32A CCDC88A FLOT1 EWSR1 AGFG1 MRPL27 ANXA2 RASGRP2 SLIRP PSMD11 TFPT PPP1R12A MEF2A POLDIP2 SREK1 PUM1 SMG7 RSF1 PAPOLA COA3 ACTR3 RAB7A ZNF207 NUDT21 HNRNPAB MRPS18C ELOVL1 MED4 NCSTN PGD SYNCRIP U2SURP HECTD1 PRMT1 AKIRIN2 HNRNPDL MRPS14 BDP1 ORMDL2 PRPF4B MRPS34 SF3A3 GTF3C6 DHX15 ACO2 ATF4 LGALS8 TTC17 POLR2A TAF1D COA4 TET2 ADGRE2 SREK1IP1 HSPBP1 ABI1 TNPO3 REEP5 NFYC ATP5IF1 MAPK6 LUC7L3 SSU72 XAB2 PSMF1 MRPL20 DPM3 PWP1 EIF2B5 UBA2 HNRNPC C1orf43 NSD1 PSMD8 RLIM MRPS21 SNRPF CDC123 CCDC71L MIR4435-2HG SAFB2 AMD1 GTF2B WBP11 RBM22 MRPL37 BORCS7 OCIAD1 ASAH1 COA1 CCDC12 ANKRD10 BAX MAN2C1 RERE PUF60 SNX1 SLC35A4 ISY1 TXN2 DNAJC7 GLYR1 SNRPD3 NUDT5 CSNK1D PHF11 PPP4R3A LRRC47 METAP2 TXNDC15 ANAPC5 HSPE1 RPL22L1 SLC35B1 ECSIT CWC15 CARD8 GOLPH3 MDM2 IFITM2 GIT2 SELPLG RPL7L1 FUS CASC3 COMT MTCH1 BLOC1S1 MPDU1 SEC13 CLK1 NCL ASH1L COMTD1 HNRNPD MRPS10 TSPAN4 CDK13 SMARCD2 NSRP1 EIF4G2 GART CCAR1 NDUFS7 WDR33 DYRK1A NDUFA13 USP3 CTDNEP1 MRPL3 RNF220 PRCC CGGBP1 SELENOT ARHGAP25 VPS51 UBE2R2 DMXL2 GHITM NDUFV2 FAM204A CTNNB1 ARAF TMEM126B TUFM SPCS2 NUCKS1 PANK2 EIF4G3 NDUFS2 TUBGCP3 KIAA0319L EMC7 CUL4A HCFC1R1 WAC HIKESHI MRPL47 TMEM199 PA2G4 YME1L1 FIP1L1 PGGT1B HMGXB3 CSNK1A1 DDX6 MUS81 PRPF8 AZIN1 BPTF MED1 NDUFB8 ADAP2 NUTF2 HBP1 TOR1A HMGN1 WDR13 DNAJB6 MRPL46 PISD RFC1 BCCIP SF3B3 EXOSC9 EIF2S3 ZHX1 INO80 MTERF4 GBA MORF4L2 TMEM138 CHD9 KLC1 ACP2 MFF COMMD4 SAR1B SUPT5H SDSL GPBP1 PSMB5 POLDIP3 WWP2 USP47 GGA3 WIPF2 AKAP9 RAD21 COPZ1 SEC31A PSMC3 RBM39 MRPL35 WDR61 CAPZA1 ACP1 RNPS1 PPP1R21 COMMD9 PJA2 RBM42 NDUFV3 ACADM TRIAP1 NIP7 ARFGAP2 VPS29 HLA-DMB MRPS18A USF2 SRRM1 SRA1 GOLGA4 NGDN IWS1 MRPL21 CLCN7 KIAA1143 SECISBP2L ANP32E CNOT1 MARK3 TMCO1 KRR1 WDR48 SNRPE BAD SAMSN1 CTNND1 SCFD1 MRPL40 ARID4B COX16 HNRNPK DCAF8 SLTM CSNK2A1 SVBP ILF3-DT ATP5PB EIF3D CORO1A TDP2 PPT1 ERLEC1 NDUFS4 NECAP1 SNX2 MMADHC C1D VPS13B USE1 ATR RBPJ TCHP MRPL44 SEC22B STX16 LSM5 MRPL52 PIGT NUDCD3 TIMM9 DNAJC2 HNRNPH2 NDUFB11 ETFRF1 BRWD1 GPANK1 SERPINB6 PKN2 RPF1 COQ4 KDM4C CIAPIN1 COPS5 NDUFC1 SRP9 OSBPL9 AKR1A1 SMG5 HDDC2 IDH3B INO80C PHKB KPNA6 THUMPD3-AS1 NEK9 JDP2 RAB21 MRPS7 CDK11B ZNF451 PPP1R10 ARL4A SLC39A10 SCYL1 IST1 CHTOP PTRH1 RC3H1 TYW3 NELFB RABGAP1L GIGYF2 ATG101 RMDN1 LHFPL2 BMS1 GOLGA3 DDX42 UBE2E1 SLC17A5 RNPEP PRR14 RPS27L TMEM94 SEC14L1 COX7A2 SLC4A1AP PCID2 FNTA VPS52 TMEM39B TM2D1 PTGES3 KAT7 NDUFA5 TMEM268 RNF6 RPL38 MFN2 TRAPPC8 NABP1 VAC14 PFDN4 RHOF SEC62 TRA2B STK11 LMAN2 NBAS BCKDK TBRG4 TIMP1 MED27 ARMC8 SF3B6 PHACTR4 COPS3 PIK3CB LSG1 WDR82 BBX SLC43A3 MEMO1 EDF1 UBE4A PPIP5K2 CREB1 KAT6B SETD1A CUX1 PDP1 TEPSIN MED24 CHD6 C2orf49 DNAJC30 RBM8A ADAM15 SMIM30 PPIH PPP2R1A ZC3H4 CCDC59 SHROOM1 PET100 TGIF1 SSBP1 LDHB BLOC1S6 MAGOHB MTREX TIA1 ZMYM4 SKA2 SF3B2 CYTH2 NFAT5 MRPL9 RARS2 KRIT1 ABHD13 EIF4A2 RUFY3 PRMT2 RBM5 B3GNTL1 PIGG MED14 C11orf58 PUM2 OGT EBAG9 TMC8 MRM2 FUBP1 PEX19 KDELR1 SNAP23 SEPHS2 TMEM59 RSPRY1 PDS5B LRRC41 PPP4R3B CAP1 BRIX1 ATP5F1A RALGDS HAT1 TAF11 DAXX UBE2E3 SPTLC1 IREB2 FAF2 GUCD1 EMC3 TBCC APC KBTBD2 KDM5C NMT1 ANAPC7 YWHAQ CPEB2 KEAP1 NOP53 LATS1 PPIE ZNF276 ATP9B TNRC6B ZNF580 ACIN1 WDR41 FADS1 THTPA UBAP1 THOC6 ANKRD13A MEPCE CCT2 SLC4A2 SYMPK IL15RA COX7B GSPT1 SLMAP PTOV1 TSR1 BRD2 FTSJ3
acute_myeloid	5	timen	C3_TFT_GTRD	FOXH1_TARGET_GENES	0.00725026	0.230972	0.407018	-0.244654	-1.28062	367	TCN2 CCR2 TLR4 SPOP IFI16 MPHOSPH8 SEC62 ISG20 NEXN SKAP2 COPB2 CRISPLD2 DSE RARA PCMT1 CTSC ANXA6 IWS1 CARS2 ADAM10 PSMC4 UROD SNAP23 NOC4L GTF2B TOR1AIP1 BTK STX5 RNF13 SNX18 WASHC2A ANP32E PPA1 ORMDL1 NFE2L2 FGD4 SREK1 ITFG1 CHST15 SH2D3C FDFT1 ZBTB38 SLC38A2 TMED2 ACLY UTRN PPP1R11 VCL CYB5R4 MIA2 ARFGAP2 ICAM3 PI4KB TCF4 ST8SIA4 CELF2 LGALS8 PSMC2 CEMIP2 IGFBP7 MAN1A2 MBD4 IRF8 MRPL2 SMARCA2 CHMP7 RBM6 UBAC2 U2AF1L4 TLE4 PEX11B ACADVL CTBP2 GLOD4 LASP1 SPTAN1 TCF7L2 DOCK8 CHURC1 ITSN2 CREBBP ST3GAL1 AP3B1 TXNRD1 MIS18BP1 IFITM3 SDAD1 YIPF4 NLRC5 MTHFR TXNRD2 BCAT1 AHCYL1 AKIP1 EIF4G1 ZMIZ1 XRN1 RTN4 TAX1BP1 KDM2A FAM200B TNPO1 FOSL2 APOL3 OSBPL8 RNF5 FOXP1 KAT6A IST1 TNK2 ARHGAP15 CD36 LDHB MTMR11 ADD1 CTDSP2 FBP1 DNAJC2 EXOC4 IFRD1 C9orf72 ATG12 GGNBP2 ATP5F1A RHEB ADAP2 TOP2B EIF2B2 ARHGEF1 VAV3 WBP1 GAS7 HECTD1 C5orf24 TMEM70 SMIM15 KLHL6 BLOC1S6 DENND5A TDP2 PLRG1 SHC1 RABGAP1 MAPRE1 NDRG1 CLASP2 TOB1 NUDT21 UBE2E1 SCAF11 EIF2B1 CCDC59 DUT BCL6 FYTTD1 DNPH1 ARID4A GRSF1 CUEDC2 RUNX1 REXO2 UBE2B MZT2A PIK3C2A TOP3A MAP3K13 GRAMD1A SSNA1 RAD23B RSRC1 TEFM ALG13 ZNF217 TMEM106B ABHD16A DAP3 SNX12 OPA1 ANAPC2 CYTH2 CCDC25 PPIL4 DHX38 OLA1 BEX4 EYA3 DDX39A EED
acute_myeloid	8	covid	C3_TFT_GTRD	SETD7_TARGET_GENES	0.00725026	0.152838	0.407018	-0.276444	-1.20072	610	IMPDH2 SNHG8 KIF22 SRSF6 MDP1 DDX3X RPL3 ZFAS1 RSRP1 AHCY PNRC1 JMJD8 GGA3 DDB1 MFSD11 RPS6 PSIP1 HERPUD1 ZSWIM7 THOC6 LUC7L3 TAF15 RPS3A SNHG9 ZBTB4 MAT2A RPL4 HNRNPUL1 DDX39B ALG5 CYTH2 POLR2A DNAJA2 PXN CBX5 SMIM10L1 CMTM3 PRPF31 EMC8 AMZ2 C5orf24 XBP1 PUM2 RABGGTB EEF1A1 RPS2 PRMT1 DUT RPL5 BMP2K CDC42EP3 MIF HMGN1 ERCC1 CIRBP INTS10 ZNF581 MTHFS KPNB1 HSPA5 RBM3 TPT1 HEXIM1 EIF1 ACYP2 NPM1 NT5C KCTD15 EIF4A2 C12orf57 RPL22L1 ATP6V1A NAP1L1 ZC3H6 RAB1B CREM EME2 P4HA1 TAF1D STARD7 PFKFB3 HNRNPH1 BCLAF1 RPL26 RPL10 ERGIC3 BOLA1 ZFYVE21 EXOSC8 OGA HERC1 ARL6IP1 SLC30A9 NAA50 FTSJ3 RPL17 FBXW2 SLC39A10 PPM1A ADAP1 UBA2 STUB1 RAB24 USP22 INPP5K AMDHD2 RPS14 KAT8 RPL13A SIRT7 ANKRD13D POLR2C ZFAND5 GSK3B RABL6 PRKRA DYNLL2 RPS10 CHD8 DIDO1 GPATCH4 USP34 SLC35B2 YY1 CACYBP HMGB1 SP3 MTRF1L POM121 CHTF8 SYNRG CREBZF JMJD6 DDX17 LSM5 SYNCRIP SUMF2 SRSF3 IER2 PSMC5 TRIM28 RPL15 EIF4A1 ARID1B PUM1 SBF1 SERPINB9 MTG1 REEP3 REX1BD RPL13 SSBP3 PSMD12 CRLF3 MSH3 DUSP6 TMEM33 SS18 SNHG12 SGF29 MRPS34 ZFPL1 PNISR PGLS TRIOBP SLC38A2 KLF2 GCN1 SLC35A2 WBP4 UPF3A FAM193B CHPF2 IAH1 DTD1 CSNK1D NIT1 HDAC4 PHYKPL OVCA2 BAG6 PRKAG1 GABPB1-AS1 ATP1A1 COPS3 DDX54 THOC5 DHX9 MPHOSPH9 ZC3H4 RAP1GDS1 SLC25A13 ZNF687 CHMP4A FTX BOP1 PIDD1 PNRC2 RHOF RACK1 RCC2 MYH9 MIB2 RABGEF1 HUS1 YTHDF2 FAM13B CBX3 ZFP36L2 SAMD1 ANP32B RCOR3 ASMTL TUFM BTF3 ACADVL MPV17 KLC1 TTC19 PAN3 HNRNPH3 STX10 DPYSL2 ELF1 BRD2 ARSD DALRD3 PSMA1 OAZ2 NAT10 NEU3 EIF4A3 SPTAN1 DNAJB14 MBD1 NOTCH1 EIF5 MRPS27 GART KCNC3 RABEP2 CSKMT MAP3K11 PPP6R3 PPP4R3A SFPQ STMN1 PITPNA-AS1 NOP14 WDR18 APEH MRPS36 RANGRF CBL MRPS28 VCL ING1 POM121C MCL1 PRKAR1A ARRDC3 RPS15A MFSD10 COX19 RPS6KB2 NPM3 PTOV1 REEP4 ZNF655 CHERP UBAC2 TCAIM ZNF33B ZNF580 ISCA1 C18orf32 RPLP2 ZNF398 RSRC1 ZNF720 NOP56 BCL2L2 DVL2 PKD1 PLK3 USP32
acute_myeloid	8	covid	C5_GO_CC	GOCC_CYTOPLASMIC_STRESS_GRANULE	0.00725371	0.265615	0.407018	-0.396526	-1.48579	64	PABPC4 FMR1 DDX3X MCRIP2 CELF1 PABPC1 PUM2 TARDBP CASC3 CIRBP KPNB1 DDX6 EIF4G1 ZFAND1 MCRIP1 TIA1 RC3H2 RBM4 GIGYF2 ROCK1 PUM1 LARP4B TRIM25 CAPRIN1 DHX36 G3BP1 DDX1 LSM14A YTHDF3 YTHDF2 UBAP2L LARP1B PQBP1
acute_cd4	6	age_n	C5_GO_MF	GOMF_OXIDOREDUCTASE_ACTIVITY_ACTING_ON_A_SULFUR_GROUP_OF_DONORS	0.00725563	0.330729	0.407018	-0.549519	-1.53135	27	DLD SELENOT PGK1 GLRX GLRX3 PDIA3 ERO1A P4HB GSTO1 TXN CCS TMX2 TXNDC17 SUMF1 TMX1 TXN2
acute_cd4	8	timen	C3_TFT_GTRD	NCOA4_TARGET_GENES	0.00725751	0.104572	0.407018	0.358102	1.28704	357	RPL3 CCDC59 C12orf57 ZNF207 JUNB TOMM22 UBE2B PABPC1 EIF3H CBLL1 RPL27A SUMO3 GADD45B SDCBP MHENCR APH1A RPS14 FOXP1 RPS6 ERCC1 ANXA2R ATG2A HADHA RPLP0 LINC01089 NDUFA5 RPS9 EEF2 HNRNPLL RPL26 PHF5A RPL15 RPS18 EIF3D CHRAC1 SNF8 CHMP3 SRRM1 NR3C1 ARL6IP4 JUND PCBP2 TRA2B CIRBP LAMP1 MRPS15 RPL10 ZNF394 RWDD1 ARID4A RPS15A RPS7 PABPC4 HPS1 SF1 CDKN2AIPNL RPL18 LSM8 CUL4A SPRTN PRPF18 CCNL1 TRAPPC4 RPS12 COPS9 CITED2 RPL22 TUT4 TAOK3 KXD1 HMGA1 GMFB SSBP4 RPL8 SIAH2 ATP5MC2 POLR2C RBM48 RPS25 ARIH2 TNFRSF4 IDH3A CYLD GLIPR2 RBM25 TRIAP1 POLE3 SNRPA1 IGFLR1 CDADC1 RHOF JADE1 ZFAND2B ATP5F1D SNRPC JOSD1 DRG2 PSMA1 UBE2D3 MPPE1 COX19 TUBA1C ZDHHC24 TRMT1 ATF4 TIMM10 TOR1AIP1 LAMTOR1 ARHGEF1 FBXL5 TMEM87B RSRC1 PHF12 EEF1AKMT2 SEC14L1 DUSP22 EXOSC9 KIAA2026 PYM1 CWC25 CDK13 PET117 USP7 ZC3H15 TCEA1 STK4 FTL TMED5 TMC6 HMGXB4 MED13L CASP4 GCHFR COX20 ZDHHC12 GLUL SECISBP2 BROX MADD PPP4R3A KRAS FAM13B RPS20 MIB2
acute_cd8	5	sex_n	C2_CP_KEGG	KEGG_RNA_DEGRADATION	0.00725912	0.0646549	0.407018	-0.475917	-1.46557	55	C1D XRN2 CNOT7 LSM3 LSM7 EDC4 LSM5 DCPS TTC37 PATL1 CNOT1 CNOT2 EXOSC8 PAPOLA CNOT8 CNOT6L DCP1A ENO1 LSM2 PARN EXOSC5 WDR61 EXOSC4 DCP2 CNOT3 MTREX MPHOSPH6 HSPA9 PNPT1
acute_myeloid	8	covid	C5_GO_CC	GOCC_TRANSLATION_PREINITIATION_COMPLEX	0.00725912	0.265615	0.407018	-0.544041	-1.62783	17	EIF3L EIF3F EIF3H EIF3B EIF3A EIF1 EIF3M EIF3E
acute_cd8	11	covid	C5_GO_MF	GOMF_ATPASE_BINDING	0.00726024	0.110492	0.407018	-0.40327	-1.63504	38	DNAJB1 GABARAPL2 FBL ATP1B3 UBXN1 RUVBL1 RUVBL2 LCK
acute_cd4	10	age_n	C3_MIR_MIRDB	MIR4275	0.00726095	0.395319	0.407018	0.439353	1.64627	44	IFI44L ODF2L LRRFIP1 UBE2D3 NCK1 MECP2 NMD3 UBQLN1 HNRNPH1 DHX15 CD99 DPP8 PHC3 SRSF10 PTP4A1 SF3B1
acute_myeloid	10	covid	C5_GO_MF	GOMF_PROTEIN_TRANSPORTER_ACTIVITY	0.00726112	0.285101	0.407018	0.554432	1.5966	22	TMED10 ABCA1 TIMM23 TIMM29 TIMM17A SEC61A1 TIMM17B TIMM8B ATAD1
acute_cd8	6	acuity_maxn	C2_CP_KEGG	KEGG_ONE_CARBON_POOL_BY_FOLATE	0.00726301	0.117661	0.407018	-0.590302	-1.69241	14	SHMT1 MTHFD1 TYMS GART ATIC DHFR
acute_cd8	4	timen	C5_GO_MF	GOMF_THREONINE_TYPE_ENDOPEPTIDASE_ACTIVITY	0.00726346	0.165607	0.407018	-0.711519	-1.6988	12	PSMB9 PSMB10 PSMB8 PSMB2 PSMA4 PSMB3
acute_cd4	14	sex_n	C5_GO_MF	GOMF_UBIQUITIN_LIGASE_SUBSTRATE_ADAPTOR_ACTIVITY	0.007264	0.434845	0.407018	0.722327	1.79219	10	ARRDC1 PDCD6 TRPC4AP KLHDC2
acute_cd4	9	covid	C2_CP_KEGG	KEGG_CELL_ADHESION_MOLECULES_CAMS	0.00726968	0.0817839	0.407018	0.51372	1.75446	42	SELL HLA-DRB5 ICAM2 ICOS HLA-DRA PDCD1 CTLA4 SELPLG CD40LG CD2 CD58 CD4 HLA-DQA2 HLA-A HLA-DMA
acute_myeloid	12	acuity_maxn	C3_MIR_MIRDB	MIR3153	0.00726987	0.86949	0.407018	-0.347824	-1.48792	110	HLA-DQA1 ATP1B1 CHTF8 ZBTB20 ZDHHC18 CREBL2 EPM2AIP1 STYX STRN4 CLASP2 SNX11 AAMP NUDC BRPF1 NSD1 RICTOR LIPA C5orf51 C3orf14 TSC1 ATP8B4 OSBP PSTPIP2 ZMYM3 CHD3 C9orf72 ZNF3 KMT2A TIGAR RPP14 SLC4A8 FBXO4 ADNP SHPRH LYN UHRF1BP1
acute_myeloid	15	acuity_maxn	C3_MIR_MIRDB	MIR30A_5P	0.00726987	0.207395	0.407018	0.440493	1.68622	41	SHOC2 PPP1R18 DMXL2 SSH2 ZEB2 PTPN2 KLF10 PAPOLA UBE2J1 ZFAND5 NADK IRF2BP2
acute_myeloid	15	acuity_maxn	C3_MIR_MIRDB	MIR30B_5P_MIR30C_5P	0.00726987	0.207395	0.407018	0.440493	1.68622	41	SHOC2 PPP1R18 DMXL2 SSH2 ZEB2 PTPN2 KLF10 PAPOLA UBE2J1 ZFAND5 NADK IRF2BP2
acute_myeloid	15	acuity_maxn	C3_MIR_MIRDB	MIR30D_5P	0.00726987	0.207395	0.407018	0.440493	1.68622	41	SHOC2 PPP1R18 DMXL2 SSH2 ZEB2 PTPN2 KLF10 PAPOLA UBE2J1 ZFAND5 NADK IRF2BP2
acute_myeloid	15	acuity_maxn	C3_MIR_MIRDB	MIR30E_5P	0.00726987	0.207395	0.407018	0.440493	1.68622	41	SHOC2 PPP1R18 DMXL2 SSH2 ZEB2 PTPN2 KLF10 PAPOLA UBE2J1 ZFAND5 NADK IRF2BP2
acute_bcell	5	timen	HALLMARK	HALLMARK_COMPLEMENT	0.00727032	0.0477764	0.407018	-0.485284	-1.48935	66	IRF7 PLSCR1 PSMB9 CASP1 LAP3 PLEK IRF2 S100A9 CTSC WAS LCP2 APOBEC3G KYNU CTSB PRCP CTSS LGMN TIMP1 KIF2A
acute_cd8	9	sex_n	C5_GO_MF	GOMF_MHC_PROTEIN_COMPLEX_BINDING	0.00727187	0.409951	0.407018	0.599441	1.76547	22	KLRC1 HLA-DQB1 CD8A HLA-DRB5 HSP90AB1 CD81 CD74 CD160 HSP90AA1 HLA-DQA2
acute_cd8	13	timen	C3_MIR_MIRDB	MIR3919	0.00727419	0.27586	0.407018	-0.62448	-1.72498	14	CFLAR HNRNPK CNBP PLEK CD96 BUB3 CYLD
acute_cd4	11	acuity_maxn	C3_MIR_MIRDB	MIR3184_5P	0.0072748	1	0.407018	-0.579973	-1.58786	21	CDC42SE1 G3BP2 NFATC2 CALM3 DDX54 RAC2 MED28 ARPC5 PDAP1 ERI3 LRRC47
acute_cd4	13	covid	proteinatlas_blood_expression_cluster	Cluster 17: Basophils - Unknown function	0.0072753	0.0606275	0.407018	0.655005	1.76482	16	GCC2 ATF7IP CEP164 ARGLU1 CDK12 VPS13D HERC1 ZC3H13 TRIP12 ZFC3H1 SUPT6H NKAP
acute_bcell	7	acuity_maxn	C5_GO_MF	GOMF_DEMETHYLASE_ACTIVITY	0.00727903	0.209736	0.407018	0.626604	1.8584	10	KDM6B KDM4C KDM2A JARID2 KDM6A KDM4B
acute_bcell	7	acuity_maxn	C5_GO_MF	GOMF_PROTEIN_DEMETHYLASE_ACTIVITY	0.00727903	0.209736	0.407018	0.626604	1.8584	10	KDM6B KDM4C KDM2A JARID2 KDM6A KDM4B
acute_cd8	12	timen	C2_CP_KEGG	KEGG_VIRAL_MYOCARDITIS	0.0072807	0.0646162	0.407018	-0.595408	-1.6861	23	PRF1 HLA-DPB1 FYN RAC2 HLA-A HLA-F ITGAL EIF4G2 HLA-C HLA-DPA1 HLA-E HLA-B HLA-DQB1
acute_bcell	2	sex_n	C5_GO_MF	GOMF_NUCLEAR_IMPORT_SIGNAL_RECEPTOR_ACTIVITY	0.00728184	0.83417	0.407018	-0.708296	-1.71493	10	KPNA4 KPNA5 KPNA1 TNPO3 KPNA3
acute_bcell	9	timen	C5_GO_CC	GOCC_PHAGOCYTIC_VESICLE	0.00728358	0.10292	0.407018	-0.43383	-1.60484	60	HLA-A ATP6V0E1 RAC2 HVCN1 TAP1 HLA-E CYBA RAB8A CORO1A ATG12 NCF1 CYBB HLA-B RAB8B VAMP8 CTSS SEC22B HLA-C PLD4 HLA-F SCIMP B2M STX8 RAB11B TAPBP ABCA1
acute_cd4	10	sex_n	C5_GO_MF	GOMF_CALCIUM_DEPENDENT_PHOSPHOLIPID_BINDING	0.00728381	0.696022	0.407018	0.695818	1.73452	10	ANXA7 ANXA5 CPNE3 ANXA1
acute_myeloid	11	covid	C2_CP_KEGG	KEGG_PROTEASOME	0.00728384	0.26688	0.407018	0.588029	1.79819	41	PSMC2 PSME2 PSMB9 PSMA3 PSMD6 PSMD11 PSMD14 PSMB2 PSMC4 PSMA4 PSMA6 PSMB7 PSMB6 PSMB5 PSME1 PSMC3 PSMD1 PSMB3 PSMD12 PSMC1 PSMB8 POMP PSMA7 PSMC5 PSME3 PSMD7 PSMD2 PSMB1 SEM1
acute_myeloid	13	acuity_maxn	C3_MIR_MIRDB	MIR556_5P	0.00728603	1	0.407018	0.534455	1.79346	20	AGFG1 TMEM167A GPCPD1 ARL8A C9orf72 C6orf120 PABPN1
acute_bcell	8	timen	BTM_MODULES	translation initiation factor 3 complex (M245)	0.00728613	0.0365758	0.407018	0.714709	1.75832	11	EIF3D EEF1B2 UXT PHB2 EIF3E EIF3F EEF1G EIF3K EIF3H
acute_bcell	10	covid	C3_MIR_MIRDB	MIR5187_5P	0.00728665	0.997848	0.407018	0.526023	1.50454	29	CSDE1 LAMTOR1 GNG2 TMED4 SIDT2 NCL RAP1GDS1 NSD3 RBL2 DCAF8 MRPS16 CALCOCO1 XPO1 FLT3LG PTBP3 NUP98 DIDO1 CHTOP
acute_cd8	10	sex_n	C3_MIR_MIRDB	MIR4711_5P	0.00728802	0.942046	0.407018	-0.55824	-1.75548	26	ALG13 KRT10 RORA AAK1 GTF3A UBAC2 PNN PDE3B ATP2B1 EVI2A
acute_cd8	13	timen	C5_HPO	HP_ABNORMAL_ARTERIAL_PHYSIOLOGY	0.00728802	0.399344	0.407018	-0.668422	-1.8493	13	RNF213 HLA-DPB1 STAT4 HLA-DPA1 ACTG1 HLA-DRB1
acute_cd4	5	sex_n	C5_GO_CC	GOCC_RECEPTOR_COMPLEX	0.00728887	0.620173	0.407018	-0.399539	-1.50109	121	TRBV2 ITGA4 TRBV30 TRBV6-5 RNMT TRBV29-1 TRAV8-4 PTPN6 IL2RG TRBV18 TRBV7-9 TRAV38-2DV8 TRAC AIP TRAV9-2 EPHA4 TRBV28 TRAT1 TRBV12-3 TRAV21 APBB1IP TRAV27 TRBV7-3 IL6R TRAV8-1 TRBV4-2 TRGV10 IL4R LY96 NBR1 TRBV6-6 TRAV12-2 TRAF1 AHR TRBV10-3 TRBV24-1 TRBV3-1 TRAV8-2 SMAD3 ARNTL TRBV4-1 TRAV17 TRAV8-3 IL2RA APP
acute_cd4	9	covid	C5_GO_CC	GOCC_RESPIRATORY_CHAIN_COMPLEX_III	0.00729007	0.109656	0.407018	-0.644593	-1.71917	12	MT-CO1 MT-CYB
acute_cd8	5	covid	C3_TFT_GTRD	ZMYND11_TARGET_GENES	0.00729089	0.267657	0.407018	-0.366731	-1.66858	27	MT-CYB MT-ND4 EEF1D RPL13 HNRNPA0
acute_bcell	9	timen	C3_TFT_GTRD	SMARCA1_TARGET_GENES	0.00729248	0.058485	0.407018	-0.514379	-1.65753	32	MT-ND4L TXNIP HSPH1 HSPE1 ARPC1B KANSL1 HSPD1 STX16 MT-ND4 ARID4A CUX1
acute_cd8	10	timen	C5_GO_CC	GOCC_PROTEASOME_CORE_COMPLEX_BETA_SUBUNIT_COMPLEX	0.00729475	0.0848623	0.407018	-0.72024	-1.63144	10	PSMB9 PSMB8 PSMB10 PSMB3 PSMB6
acute_myeloid	11	covid	BTM_MODULES	enriched in monocytes (surface) (M118.1)	0.00729671	0.0549173	0.407018	-0.673432	-1.92326	12	IL1R2 TMEM176B CD4 NFAM1 TNFRSF1B SLC16A3 HLA-DMB
acute_myeloid	13	sex_n	HALLMARK	HALLMARK_COAGULATION	0.00729689	0.0886855	0.407018	0.566693	1.66754	40	C1QA DUSP6 LTA4H SERPINA1 SIRT2 CLU CASP9 CAPN2 ADAM9 CTSB PLEK CTSH CD9 GSN WDR1 FYN THBD
acute_myeloid	3	sex_n	C5_GO_MF	GOMF_THREONINE_TYPE_ENDOPEPTIDASE_ACTIVITY	0.00729849	0.519744	0.407018	0.686783	1.61287	11	PSMB7 PSMB6 PSMB1 PSMA4 PSMB9
acute_cd8	10	timen	C5_GO_MF	GOMF_CYSTEINE_TYPE_ENDOPEPTIDASE_INHIBITOR_ACTIVITY	0.00730405	0.0951961	0.407018	-0.635473	-1.64312	17	TNFAIP8 CARD16 TNFSF14 PRDX3 CSTB RPS6KA1 BIRC6 CST3
acute_cd4	4	timen	C5_GO_MF	GOMF_HSP90_PROTEIN_BINDING	0.0073073	0.267878	0.407018	-0.50281	-1.67389	21	GBP1 ERN1 AHSA1 STIP1 CHORDC1 KPNB1 UNC45A PPID NUP62
acute_cd4	10	acuity_maxn	C5_GO_MF	GOMF_ION_TRANSMEMBRANE_TRANSPORTER_ACTIVITY	0.00730867	0.494817	0.407018	-0.412586	-1.41823	99	MT-ATP8 MPC1 TMC8 SLC44A2 MPC2 ATP6V0E1 ATP5MF MT-CO3 MCUB UQCR10 ATP5MG SLC38A2 MT-CO1 ATP1A1 ATP5F1C ATP5PF SERINC3 MT-CO2 KCNAB2 MT-CYB CYB5A ATP2B1 CYC1 ANXA6 SLC25A45 ATP5F1E ATP5PB ATP6V0E2 SLC25A11 ATP5ME SLC9A3R1 SLC25A5 TMC6 SERINC5 VDAC1 UQCRH COX7A2L TRPV2 SLC25A38 TMEM165 ORAI1 COX8A
acute_cd8	2	covid	C5_GO_CC	GOCC_PIGMENT_GRANULE	0.00730867	0.0909256	0.407018	0.464685	1.49407	84	CNP SYNGR1 TMEM33 NCSTN YWHAE RPN1 RAB1A CAPG ANXA11 SLC1A4 PDCD6IP STOM SLC3A2 GCHFR SDCBP HSP90AA1 FLOT1 HSPA5 RAC1 TRPV2 PDIA4 SND1 ANKRD27 SEC22B ANXA2 SYPL1 HPS4 ATP1A1 RAB29
acute_myeloid	9	sex_n	C3_MIR_MIRDB	MIR466	0.00730867	0.815664	0.407018	0.403506	1.37845	213	UTY NR3C1 USP33 KBTBD2 U2SURP PHIP LYAR FAM126B RBPJ USP3 SORL1 HMGXB4 TNPO1 DIAPH2 NIN TNRC6B NUS1 PSIP1 GABPA PITPNC1 MAX SNAP23 PKN2 PDLIM5 PIK3CB PLCXD1 GOLGA7 ACAT2 POLR2F CCDC32 MSL1 RALGAPA1 ZSWIM6 RNF44 TMCO1 ANKRD11 UBE2Q1 TMED10 CREB1 MERTK KLF7 RPAIN BRIX1 PCMT1 ELK4 THUMPD2 YEATS2 KLC1 METAP1 BAZ2B RAB9A GUCY1B1 R3HDM1 MBIP TOP1 UBE3A PGS1 FBXW7 AZIN1 DLAT EML4 BTAF1 HNRNPA1 YWHAE DYNC1LI1 YWHAQ ARHGEF10L NR1D2 MAP1LC3B DENND4A ARAP2 MECP2 RNF34 ERLEC1 ANKFY1 SIRT5 AQR ATAD1 UNKL ARHGAP24 ERP44 RBM12 LEMD3 ZBTB14 FAM3C OSBPL11 AUH BRD1 SGTB KDM2A DIP2B UBR1 TSHZ1 TMEM39A VAV3 MGAT4A ZYG11B CPSF6 RPS6KA3 HERC2 TLR6 TRIM33 SESN3 FBXO11 ST8SIA4 STK3 PAXBP1
acute_cd8	13	acuity_maxn	C5_HPO	HP_ABNORMAL_LYMPHOCYTE_MORPHOLOGY	0.00730885	0.49271	0.407018	-0.531569	-1.67592	30	CD247 FCGR3A STAT1 LCK CORO1A ZAP70 TNFAIP3 LYST WDR1 SAMD9 IKZF3 PTPRC WAS
acute_cd4	4	timen	C3_MIR_MIRDB	MIR625_3P	0.00730927	1	0.407018	-0.557754	-1.70353	15	DNAJA1 PAPOLA MAP3K1 DNAJA2 THRAP3 ARF6 ERBIN APOL6
acute_cd4	13	covid	C3_MIR_MIRDB	MIR3609	0.00730984	0.514194	0.407018	0.409377	1.55149	94	IFI44L JPT1 RBMX ITGB1 IKZF2 C12orf75 BTG1 ACTR2 TOX PHTF2 MAN1A2 MKRN1 RAB8B EIF4A2 TRIP11 FNBP4 MIER1 NASP MRPS36 SETD2 BZW1 NDUFA5 RAD21 HERC1 TXNIP ADAM10 ZBTB20 AKAP11 STMN1 HNRNPL TES SPAG9 SMARCA5 UBE2D1 YWHAB ARMC8 NBR1 AAK1 TMEM9B
acute_cd8	3	timen	C5_GO_CC	GOCC_CYTOPLASMIC_EXOSOME_RNASE_COMPLEX	0.00730994	0.11563	0.407018	-0.669897	-1.64037	13	PNPT1 EXOSC5 EXOSC4 EXOSC3 GTPBP1 EXOSC8
acute_myeloid	6	timen	C2_CP_KEGG	KEGG_OTHER_GLYCAN_DEGRADATION	0.00730994	0.0788429	0.407018	-0.547904	-1.81601	13	MANBA HEXB NEU1 GLB1 ENGASE FUCA2 MAN2B1 GBA HEXA FUCA1 MAN2B2
acute_cd8	6	age_n	C3_MIR_MIRDB	MIR146B_3P	0.00731054	0.591746	0.407018	-0.478951	-1.64336	33	MLLT11 BACH2 SERINC5 SOS1 PANK4 TULP3 DDX3X SENP1 STX17 ELF4 ZFAT B3GLCT ZNRF2
acute_bcell	4	acuity_maxn	C5_GO_MF	GOMF_PHOSPHATIDYLINOSITOL_3_4_BISPHOSPHATE_BINDING	0.0073125	0.433063	0.407018	-0.675242	-1.61209	11	DAPP1 MAPKAP1 COMMD1 NCF1
acute_bcell	7	timen	C2_CP_KEGG	KEGG_ALLOGRAFT_REJECTION	0.00731279	0.0877535	0.407018	-0.569825	-1.84418	18	CD40 HLA-A HLA-DOB HLA-DQA2 HLA-DRB5 HLA-E HLA-B HLA-C
acute_bcell	7	timen	C2_CP_KEGG	KEGG_AUTOIMMUNE_THYROID_DISEASE	0.00731279	0.0877535	0.407018	-0.569825	-1.84418	18	CD40 HLA-A HLA-DOB HLA-DQA2 HLA-DRB5 HLA-E HLA-B HLA-C
acute_myeloid	all	sex_n	C2_CP_KEGG	KEGG_PRIMARY_IMMUNODEFICIENCY	0.00731497	0.578073	0.407018	-0.574928	-1.77553	29	IL7R ZAP70 BLNK CD79A CD40LG CD3E ADA CD4 CD3D IL2RG
acute_bcell	10	acuity_maxn	C3_MIR_MIRDB	MIR202_5P	0.00731744	0.627909	0.407018	-0.517428	-1.74114	24	CREB1 NAA15 CDC123 TCF12 KRAS LBR BCL2 CWF19L2 CDK14 ROCK1 KMT2A
acute_bcell	10	acuity_maxn	C3_MIR_MIRDB	MIR8081	0.00731863	0.627909	0.407018	-0.639506	-1.78615	12	BTG2 SAMD9L PMAIP1 SH3KBP1 RER1 TBPL1
acute_myeloid	14	timen	proteinatlas_blood_expression_cluster	Cluster 29: Plasmacytoid DCs - Unknown function	0.0073208	0.0522914	0.407018	0.461226	1.77383	21	C12orf57 TTC3 SLC23A2 TMIGD2 TASP1 TSPYL2 SLC7A6 POLD2 CYHR1 CMTM3 ERCC6L2 PLPP1 KRI1 EMD NUCB2 MYO9A GAMT ATXN2L TGS1 AP3D1 C11orf1
acute_cd4	7	covid	BTM_MODULES	T cell surface signature (S0)	0.00732082	0.0512457	0.407018	0.610889	1.70425	22	ITM2A CLEC2D PTPRCAP CD6 FLT3LG SIRPG SIT1 LAG3 NPDC1 CD3E
acute_myeloid	5	acuity_maxn	BTM_MODULES	TLR and inflammatory signaling (M16)	0.00732086	0.0892185	0.407018	0.522778	1.61089	38	FPR2 LILRB1 AQP9 NFE2 NPL LILRB2 FCGR1B FES FPR1 P2RY13 TLR5 SIGLEC9 LY96 WDFY3 HSPA6 NCF4 ALOX5 LILRA6 TLR2
acute_cd4	all	covid	C3_TFT_GTRD	HBZ_TARGET_GENES	0.00732462	0.0710644	0.407018	0.33133	1.19206	455	LINC02384 SP100 PHF11 NMI CLEC2D MRPL46 TICAM1 NEDD4 SP110 CCL3 FAM118A PSEN1 NEK6 PMAIP1 PLA2G6 ZNF687 METTL18 RHEB SPG11 SIPA1L1 CDC14B PRKD3 MTMR14 TMBIM6 MICU2 CLEC16A RAPGEF6 PPP1R11 FAIM MDM2 TNFSF14 KIF16B ARID1B TRIQK TTC38 HLA-DQA1 SNX5 STAT1 BCL3 XPO1 LINC00511 CBLB PHF1 AP2B1 PALLD LARP4 TNIP2 SRSF2 GYG1 IL2RA APPL1 B4GALT7 PIP4K2B DDX24 PIGQ CDKAL1 LMNA CD59 ING3 MACO1 CENPK USP40 RHOH GLB1 PFDN1 TMX1 APLF MAP1S PSMD1 RNF135 NSRP1 ITPK1 TM9SF4 CRYZL1 HLA-A STMN1 ACSS2 LINC00944 IKZF2 TM2D1 HDAC9 MGME1 ENTPD6 STPG1 GON4L BTRC DGUOK TRG-AS1 AP1M1 TM7SF3 SRFBP1 TRIM59 CEBPZOS LINC02325 SGK1 PPP3CA SATB1 SQOR ZNF771 CLU ATP2C1 MAP4K2 NOP14-AS1 SMG6 UBAC2 CD70 DHX36 ANTXR2 STRN4 AKAP11 UBE2V1 ALAS1 ARSG ZNF846 RCOR3 MPP7 SARNP TP53BP1 NRBP1 P4HA1 PRPF40A RMRP MON2 TBC1D1 SAMSN1 DPP3 MCCC2 TLK2 DDHD1 NFXL1 CTSH CCL5 POLG2 SLC30A6 MAP3K8 PDK2 KIAA1109 ITGAL CRADD CLIC5 NDUFB5 TMPO PRDM1 MTIF2 TFIP11 RHOU MAP2K3 CYTIP EZH1 ATAD2B PREB ZFR2 SERPINB8 SRSF3 RASGRP3 GSN RAB30 COG3 ANKRD28 SNRPB KBTBD2 CNPPD1 NADK VOPP1 PHTF1 PTPA COX11 TBL1X TMX4 THOC1 NMNAT1 PDPK1 PSMA3 ANP32E CSTF2T NUP43 AIM2 DHRS4L2 NELFCD DOCK10 PTGER4 SMARCA2 SRSF7 CFLAR DPP8 NDUFA9 BAZ2B ACTA2 CPT2 THUMPD3 IL6ST GPR107 LSM3 FNIP1 CD160 FBXO48 WAC SMC2 UNKL IFT46 NINJ2 CREB1 MACF1 ZDHHC13 PPCDC CAMTA2 TARS2 PTPN2 TECR AP5B1 COMMD2 CCDC107 NDUFV2 REL USP45 ATG16L1 PCMT1 PGRMC2 STXBP5-AS1 PCNX1 PPA2 GPBP1L1 SLC25A28 GBA ARSB
acute_cd4	1	acuity_maxn	C3_TFT_GTRD	FOXN3_TARGET_GENES	0.00732462	1	0.407018	-0.32649	-1.18708	524	PCMTD2 PASK LIMD2 COQ4 OPTN COPS7B NFATC3 MLLT10 ACTR3 ARID1B PTPN4 ANP32A NRBP1 SDHC FNBP1 CLK3 PPP1R12A TLK1 TNRC6C WASHC4 SMPD1 TMBIM1 PPP1R7 UBXN11 TRAPPC2L HMGN3 PGM1 LRRFIP1 SPG7 CBX1 SLC2A4RG U2AF2 TRBV7-3 CCS MYADM SNX29 ADI1 DNAJA2 SIRT3 COX11 ZCCHC17 TMEM219 GMPR2 FOXN3 ARHGAP5 SUPT20H TOP2B ATRAID CARHSP1 ADA NUDT2 MT2A ZC3H6 DYNLL1 HSBP1 ACSF3 MID1IP1 MITD1 TRAPPC6A RABGGTA ATXN7L1 CREB1 SF3A1 PIK3R1 APIP SFT2D1 SNRPF TOP1 TMC6 ZNHIT2 CXXC1 COA3 TBPL1 TMEM101 SHOC2 SLC7A6 DDX54 ZCRB1 RPN2 DYNLRB1 RING1 DTX2 PUM2 WASHC3 DIDO1 TUBD1 PIK3R5 LASP1 KNOP1 PYCARD TMC8 TXNDC17 FAM172A MFF TSGA10 KANSL1-AS1 MED23 PSMF1 MRPL10 NUDT22 MLLT6 PRKRA PPHLN1 ABI2 HERPUD1 ANXA2R CRNKL1 ATF7IP2 LIME1 MON2 UTRN LNPEP TRPT1 FAM120B ZNF862 FAM217B INO80E CENPX CCDC91 TENT4B ATP5ME GON7 SSB SLC40A1 ANKRD36 PANK2 PEPD ATXN2L PDCD6 GLS NFU1 ARIH2 ASTE1 EFTUD2 MAP3K14 OGFR NOP56 ADAM17 IFT52 ZNF414 CDC25B AQR PDE6D WBP1 CHMP3 USP34 GALT ZNF266 SNX3 AAAS PAGR1 DCP1B PSMD10 FARS2 SPPL2A MCEE WDR45B MIDN POGK SLC7A6OS MPC1 TRAV4 MZF1 RPTOR HECTD1 SHQ1 STMP1 B3GALT4 EMC3 FLII KDM3A PCIF1 FBRS PSAP LTBP3 XRCC5 UBXN2A BRD2 ERCC1 LNPK NT5C FBLN7 NDRG3 MRPS27 POLE4 ACTR2 MPHOSPH10 TMBIM6 SND1 NAA20 SEH1L PPP3R1 ANKRD13D ODF2 DIS3L2 EXOC7 HM13 DCAF13 XPO1 ANAPC7 OAZ1 DCTN1 TDP1 C2orf68 DYNLL2 CABIN1 ZGPAT COG7 TRIP12 METTL5 ADPRM CREBL2 PRPSAP1 CBFA2T2 LYRM4 IFI35 TASP1 AAMP CSNK2A1 THAP4 CHMP1A ITGB3BP RABL2B DDX3X TTC12 ZNF529 RAB5C ABCD3 EIF6 EIF2B4 MTF2 MCRIP1 STX8 FLYWCH2 MAST4 PDXDC1 TOM1L2
acute_cd4	5	age_n	C3_TFT_GTRD	TOP2B_TARGET_GENES	0.00732462	0.512891	0.407018	-0.377432	-1.21241	253	DUSP1 PSMB7 NDUFAF3 NFE2L2 TMC6 CCDC107 SEC11A TAF3 DCXR UBB TOMM22 ILF2 NSL1 RNF167 VPS51 MRPS31 STK10 TRABD PIN1 PIGC LINC02273 ZMYND8 RHBDD2 PCIF1 METTL26 PSMF1 UQCRH INTS6-AS1 RAB11A EHD1 ADRM1 ARFGAP3 CHD1 EWSR1 NAE1 KRTCAP2 EXOC4 SMAD2 CDKN2D COX16 IFRD1 MITD1 NDUFC2 RAF1 PIKFYVE EIF4E2 SYTL1 DYRK4 SLC25A11 NOB1 DIAPH1 EIF3B SNRPB2 ATG16L2 FOXP1 CGGBP1 RAD50 CCDC12 TMEM63A DCAF11 SEC22B AAR2 POLR2C YPEL3 HSPA8 TACO1 VPS29 NOL9 DECR1 FOSB MPHOSPH10 JPX TAOK3 ACAT1 CYB5A MYO9B COPS7B POLG CDC73 ALG3 CHD2 TXNDC15 PSPC1 BCKDK NDUFS7 NAXE WDR74 POR MLF2 MTO1 DDX46 HMG20B SERGEF ATXN2L PDE12 UROD TMEM222 CHP1 INTS1 HNRNPC PPA2 COMMD2 TPD52L2 GTF2A2 KMT5B RPS11 CITED2 MAPK8 STX16 VRK3 NKAPD1 INTS6 PSMD1 API5 GATAD2B WDR83OS CCAR2 C1orf52 DCP1A PSMD6 PDE6D RNF216 NME6 TANK EIF3F
acute_cd4	6	timen	C3_TFT_GTRD	AHRR_TARGET_GENES	0.00732462	0.104658	0.407018	0.347495	1.20354	520	JUN NR4A2 ZNF331 PIK3R1 PTP4A1 ARL4A SLC25A5 CCDC59 EIF1 AP3M2 PNRC1 BRWD1 CYCS TRMT10C ANKRD12 CCNL1 MBNL1 FBL IDS FOXJ3 TMED10 STX10 CSDE1 HECTD1 BHLHE40 MZT2A HBP1 MCL1 RPS10 CGRRF1 SMAP1 PABPN1 CREBRF ELF2 RPL22L1 FIS1 RBM48 VTI1A C1QBP RNF7 VAPA MRFAP1 USP38 SEC63 HNRNPH1 JMJD6 AP3S1 OXA1L GET4 SP3 TGIF1 NAAA IDI1 SUPT5H THAP7 ELOC MRPS15 BRIX1 MAX SDCBP ATXN1 STARD7 ADK RASSF1 TM2D3 CNOT2 ARHGEF1 ILF2 CNBD2 PLEC SMAD2 RASA3 KLF10 GRPEL1 VPS37B CDKN1B PABPC1 RPS18 EEF1A1 NME2 R3HDM2 RAB11A CLK3 TUBA1B PNPLA8 THOC2 DNAJC2 EED ATXN2L PHF3 EIF4G2 VPS51 FOSL2 ARRDC2 SNRPA RSU1 AZIN1 MAPKAPK5-AS1 CNOT9 KLF6 CCT4 EEF1D MYH9 SECISBP2L UQCRB IFRD1 SLC9A8 TBC1D15 FBXL12 DSTN NDUFV2-AS1 UBE2D3 TUBB4B WDR33 NONO C5orf24 FASTKD2 NAMPT UBE2N PCBP2 CUL1 RBM17 TXNL1 PSPC1 KXD1 TBC1D22A RPSA PDS5A YWHAZ SLC2A11 UBR5 ANAPC13 ARID2 IL6ST P4HB ZHX1 NFE2L2 SCAND1 PHF12 SLC38A1 MYNN REV3L EIF4A1 RPL18 ZDHHC6 POLD4 NEDD1 ATP6V0E2 GRB2 MIB2 NUMA1 TMEM30A TMEM167B MRPL44 APRT RNF139 TMEM14B PSMB6 KAT2B WDR26 ATF7IP USP1 AMZ2 RNFT1 ENY2 MORF4L2 CAPZA2 DIMT1 TCP11L2 ZFAS1 ZNF581 INPP4B DDHD1 LINC00476 IER2 ACTR2 APPBP2 KPNB1 BUD31 KDM3A POLR3E CD63 RPL22 UBE2F PHACTR2 TMEM248 SEC11A LRRC58 ASCC2 THOC7 DHX9 DHX15 HNRNPUL1 DYNLRB1
acute_cd8	11	timen	C5_GO_CC	GOCC_MITOCHONDRIAL_MATRIX	0.00732462	0.303239	0.407018	-0.372009	-1.28509	237	MRPS18C PPM1K MRPL20 MRPS18B DGLUCY MRPL14 THEM4 PRDX3 ACADM TBRG4 PNPT1 MRPL16 MRPL32 NR3C1 NDUFS2 ECHS1 DECR1 MRPS30 MRPL4 ISCA2 STYXL1 MRPS6 MRPS34 PIN4 MRPS26 CLPP MRPS5 DIMT1 MRPL18 MTHFS UQCC2 MRPS14 SDHAF1 FASTK HSPD1 PDHA1 GCDH MRPS7 MRPS12 ETFA MRPL19 ME2 MRPS21 HADH HADHB FH MTHFD2 HIBCH TRUB2 PRIMPOL ABCE1 ELAC2 RPUSD3 MRPS28 NUDT2 ACADVL MCCC2 MRPL37 MRPS16 SUCLG1 BCL2L1 FLAD1 LRPPRC MRPL42 GADD45GIP1 MRPL15 POLDIP2 SOD1 MRPL46 ATXN3 MRPS35 COQ5 DGUOK TRAP1 POLG MRPL34 PCCB SSBP1 MRPL24 ERAL1 MRPL3 PDHB MRPL45 BCAT2 MRPL51 MRPS18A MRPL38 MRPL27 BCKDHA FECH BCKDHB REXO2 MTG1 NDUFS7
acute_cd8	2	timen	C5_GO_MF	GOMF_CATALYTIC_ACTIVITY_ACTING_ON_RNA	0.00732462	0.236385	0.407018	-0.358935	-1.24133	316	ISG20 DDX60 DDX58 DHX58 HELZ2 N4BP1 DDX60L PNPT1 FARSA IFIH1 CMTR1 PTRH1 TRMT1L NT5C3A EXOSC8 DTWD1 EXOSC5 MRPL58 RNASEL POLR3K TFB1M BCDIN3D DDX10 EXOSC1 SAMHD1 LACTB2 POP7 TARS2 PRIMPOL METTL3 MOV10 TRMT10B ELAC1 DDX56 TSEN34 FTSJ3 POLR3D POP1 RNASEH2A RIDA POLR1B FARSB HARS2 PRIM1 DCPS NSUN2 PPP1R8 DDX18 G3BP1 DDX23 TRMT13 REXO2 ERI1 DDX1 DICER1 METTL4 EIF4A2 UPF1 QRSL1 ALKBH3 MED20 EXOSC3 DIMT1 LRRC47 DROSHA DDX42 TRMT2A POP4 WDR4 TGS1 TRMT2B CPSF3 RARS2 PUS1 AARS2 AARSD1 DDX41 RPP30 METTL2B MRM2 TYW1 EXOSC2 METTL6 DDX27 POLR2H DDX28 TRMT12 RPP38 DDX17 POLR3B TYW1B MTREX METTL5 DDX52 EIF4A3 METTL14 ALKBH8 TRMU MRM1 DDX59 DBR1 DDX19A DDX55
acute_cd8	6	acuity_maxn	C3_TFT_GTRD	OVOL3_TARGET_GENES	0.00732462	0.154203	0.407018	-0.30432	-1.21668	361	CFAP20 C5orf15 CDCA2 FLI1 CDCA5 NUF2 BUD13 CENPF SRSF1 BRWD1 REV1 POLR3C THAP1 SMARCD2 ABCD3 TTC1 ZNF335 WBP4 TIMM21 ZCRB1 MTF2 G6PC3 SEC22B POLDIP3 PARN CDC27 MED11 PPAT ING1 GNB2 ZNF688 MPHOSPH9 NOSIP C12orf43 ATE1 KDM5C MRPL13 ANKLE2 AAAS EXOSC3 PHF7 NOLC1 MRPL39 KCTD5 TM7SF3 ARID1A TMEM101 TARBP2 MRPS14 TUBGCP5 ALDH9A1 HTRA2 BAP1 TNPO3 NCAPH2 TAF15 MXD4 DALRD3 TOP3B DPP8 INTS14 ZEB2 ARMT1 LINC01003 LZIC VMAC TP53BP2 ZMPSTE24 CDKN2AIPNL ATP13A1 TARS2 FXR1 C12orf4 RAD51AP1 JPX POC1A PRR14 NTMT1 PAPOLG MED21 CALM2 SLX4IP COMMD4 MTERF4 DNTTIP1 PRPF31 NDUFS3 ITGB3BP CEP85 RUNX1 ZBTB20 TMEM260 FANCC NSUN3 PAXBP1 AP1G1 KAT5 WDR45 VPS50 SLC25A32 RBBP7 NCAM1 MRPS2 LAMP1 KBTBD4 FNDC3A FAM227B KIAA0319L STK16 PDE4DIP MTIF2 NOP16 NDUFAF3 RFC4 SLC25A53 MKKS TSC22D4 ALG1 SPNS1 SMG5 PPHLN1 BRF2 GPANK1 ZFPL1 UBE2S CEP120 UBE2Q1 NDUFB1 NUB1 NUP155 BRPF1 VPS33A GTF2H1 SLC35E2A ARFGAP3 FKBP15 ASH1L PEF1 MBTPS2 SRRT NMNAT1 EMSY TFPT DNAJB12 TIMM9 TCF3 GABPB2 TBPL1 ERAP1 SEC62 AP2A1 SKIV2L DCAF13 TRDMT1 TFCP2
acute_myeloid	3	covid	C3_TFT_GTRD	KDM7A_TARGET_GENES	0.00732462	0.245759	0.407018	-0.265291	-1.15838	1162	NRG1 RPLP0 COQ7 SMIM12 DUSP22 SOD2 ZNF580 THBS1 ZNF467 ZSWIM7 SMAP1 SLC15A4 LIMD2 NAP1L1 SAP30 ACADVL SSH2 SULF2 SWI5 EIF3M PUF60 SET PCBP2 CTDSP2 IRS2 TRIM28 PAPOLA WTAP GSDMD SEC14L1 RGS2 CARHSP1 TAOK1 FCGRT IFT20 MRPL55 C17orf49 SRSF11 PAK1 KDM6B PABPC4 LACTB VDAC2 MAN2C1 PPM1F LMO4 MED13 DRAM2 UBE2D2 NFE2L2 CASC3 UBAP2L DNAJA2 SLC25A37 REEP5 CLK1 GRAMD1A UGP2 GGA1 ANXA11 EIF3H TMEM33 YIF1A ACAP2 HLA-DMA YTHDC1 LRP10 ZMAT3 TADA3 INPPL1 SCNM1 USP7 SMAD2 TMUB1 CTDSP1 AKIRIN2 NIN CACUL1 SPNS1 ROCK2 ZFAS1 HNRNPDL PSMB10 SDF4 YPEL5 NMRAL1 SLC36A4 UBE2E2 NSD3 CAST MPST RBM6 QKI SRSF5 PDE6D APH1A POLDIP3 FKBP4 SERPINB6 UPP1 FOXP1 ACYP2 DNAJB14 MIDN C16orf72 KPNB1 CYB5R4 CBX3 HOMER3 NCSTN ANP32B CAMTA2 SBF1 CYTH2 SPSB3 MROH1 WAC HADHA CAB39 ATP1B3 JTB LENG8 SIDT2 ATG4B SLC25A39 CPSF7 FTH1 TTC7A UBE2E3 USP34 SLBP DNAJC25-GNG10 APP LRRFIP2 SH3TC1 UBE2R2 ING1 SETD1B LYPLA1 HNRNPL CMTM3 TMCO1 PI4KB MACF1 MUS81 COMMD5 CPNE1 TMEM248 MEF2A C2orf76 BZW1 VPS36 CUL5 BAZ1A RNF10 CTNNB1 ZFC3H1 EIF4A1 PIP4K2A MFNG RIPOR1 KLF4 DYNLL1 EIF5 DAZAP1 RARA-AS1 ZNF24 PHKG2 NDUFAF3 KMT2E PBX3 TPT1 HSD17B12 RAD23B GRK6 SF3B6 RB1 REPIN1 AGO3 SYNGR2 SPCS1 TMEM230 YIPF4 NABP1 KAT6A CCNY FES EXOSC1 MAZ PLCL2 GPX4 SRSF2 CHTF8 HDLBP RBM14 NGLY1 CD55 CYC1 GGA3 IL10RB SUMF2 BRPF1 PPP4R2 IPO7 SLC25A6 PPM1A TSSC4 RPS17 SFT2D2 KHDRBS1 STT3B HNRNPA1 STK17B METRNL MLF2 FOXO3 ATXN2 PJA2 PHPT1 CUL4A DGCR6L ZNF581 DPP8 SRSF3 EEF1D PHF20L1 FNTA SIRT7 RPL6 CENPT OCEL1 ANKRD11 MTFR1L SQSTM1 RPL15 SNAP23 KCNAB2 FASTK TACC1 FNDC3B IL10RB-DT HERC4 CDK13 ZBTB7A PPP2R2A KMT2A MBD6 HSPA8 NAMPT IFRD1 YBX3 PTOV1 RBM17 WASHC2C SLC3A2 METTL9 CDV3 MORF4L1 TRAF7 LDHB CEPT1 DAZAP2 EIF4A2 ARFGEF1 MLLT6 SLC31A2 PARK7 PCTP PPP2CA TSHZ1 CELF2 MYADM STYXL1 UBE2H RPLP1 CEBPG EIF4G1 TERF2IP SLC4A2 SMIM14 PIGP FAM120A USP22 SGMS2 TNRC6B MYCBP2 THUMPD3-AS1 TAF1C TRAPPC3 FLOT2 PTTG1IP TCF25 RNF166 ZBTB16 NCOA2 RNASEK KMT5B PPP4R1 HBP1 FAM228B SESTD1 BANP CREB3 PAM16 MAN1A1 GLYR1 ARFGAP1 UBE2D3 DEGS1 ATP5PF ENY2 HERPUD2 SLC25A36 AHSA1 RALY BCAP29 TP53I11 UBAC1 TXNL1 HSP90AA1 PAFAH1B1 ISCA1 MFSD10 SARAF TRIM25 MEMO1 TAF7 PHF19 PUM2 RABAC1 ANKRD17 UBN1 RGL2 RIC8A UBE2M JMJD6 YTHDF3 PCIF1 SLC9A1 OTUB1 C1orf122 RCE1 KANSL1 PRR14L ZMYM4 PWWP2A HP1BP3 CLTA SHKBP1 KMT2C GNAS PAN3 TCF12 WIPI2 RNPS1 TMEM131 CAPRIN1 UBE2N TMCO3 CHCHD10 GGNBP2 MCM3AP SVIL PRKD3 NPEPL1 NDUFC1 GABPA SAFB2 USP24 OLA1 MFSD5 RPS23 PTBP1 ZNF267 XXYLT1 APTX VPS29 KDM6A FLOT1 CDC42EP3 RNF41 CTBP1 TLE4 RNF6 HSCB ACTR3 HECTD4 SERP1 NFYC MARK3 RBMS1 MNT FBXW11 ZFP36L1 SRP72 STRN4 STAU2 PIGQ CSNK2A2 SLC25A29 TAF10 MYO5A VAC14 YY1AP1 ACP1 MIF RFNG G3BP2 ATP11A P2RX4 HGS PSMG2 SEC61B MGAT1 RPS3 NACC2 MSL1 NOP56 TSPAN4 WDR37 PANK2 ELF1 MAU2 EMC8 ADHFE1 G3BP1 IGF1R SPPL3 SNF8 PTBP3 MSRA PDXDC1 SSBP2 TLE3 OTUD1 MFN1 RABGAP1 MED22 DNMT3A HIPK3 RAB6A JOSD1 MPC2 TBL1XR1 CHKB CLASRP CPSF6 ANP32E BID NAA38 CTNNA1 PABPN1 ARF3 DDX5 SETDB1 VPS26B EI24 COTL1 CCDC112 HMG20B MXI1 ARF1 TIPARP MICAL1 HDGFL2 CSTB TMEM150A UBE2Q2 COX15 HMBOX1 NOA1 KIAA2026 CIZ1 HNRNPA2B1 MLX INTS6 YBEY RBCK1 SMNDC1 HOOK2 POLR2A AGAP3 AGO2 ARMH3 BRD9 TSPAN31 ZNF274 RNF2 YY1 POLR2B HMGN1 ARHGEF11 TMEM260 MGAT4B MRPL18 TRIM52 UBA2 POLR2L UBTF NUP153 TTBK2 AP3S1 SF3A3 NUP62 ZFR FBXO11 GNAQ PTMS SLC39A7 RPL27A GTF3C1 LSM14B KDM7A CD164 RAB33B DUSP3 SLC16A3 CDK12 SH2B1 NSUN4 SETD5 MAPK6 TRAPPC2L MKNK2 GRINA PPP2R2D CFLAR RNF19A LRR1 LUC7L PHF23 CTBP2 BOP1 TCP1 RAB3IP SF3B3 BMP2K MYL12B MAP3K11 LPCAT1 C1QBP ZEB2 IL4R SUMO3 BPTF HEATR5A PLEKHF2 NAGK HECTD1 IDI1 HSP90AB1 DENND5A TOR1A DCTD SLC2A4RG TSC22D2 NNT B3GNT5 SKI FAM193B TPI1 DHRS12 PATL2 KLHL18 YBX1 RITA1 TFG ZYX CD151 BAG5 EDEM1 ATN1 CLK2 CNOT6L DALRD3 EIF5A DDX54 UBE2Z R3HDM2 KLHDC2 SUPT20H COPS7B QSER1 DSTN BRI3 CORO7 GNB2 SBF2 ITPR2 ASH1L CHD4 OPN3 SMARCA2 PHF21A RAB27A SINHCAF MAN1B1 LCOR CEP135 LBR PAIP1 TMEM259 SDAD1 ZNF12 BRD1 MDH2 CD99 LINC01089 TRAM1 PARN NNT-AS1 NOC4L RPL8 ATG2A DCAF6 ASH2L
acute_myeloid	6	age_n	C3_TFT_GTRD	FOXJ2_TARGET_GENES	0.00732462	0.287709	0.407018	0.37645	1.22968	273	PER1 ARL4A ARID4B ZFP36L2 IFT20 FAAP20 SARAF HIPK1 NCOR2 NSFL1C CYB5R4 PFDN6 MTX1 KLF2 ARID4A RARA TRAM1 TAGLN2 EMC3 P4HB PQBP1 PPP2R3C ATXN7L3B CDK12 TMED10 WBP2 PSMA3-AS1 ILF3-DT LMNA SDHC HNRNPUL1 IQGAP2 ZFR TIMM17B VRK3 DDX49 YLPM1 FGR ERLEC1 AKNA MDH1 DYNLT1 LYPLA2 NRM EHD1 YIPF4 KLHL18 CITED2 CREB5 SRSF7 MYADM FOSB LEMD2 SNRPE IDS JMJD1C GABARAPL1 PPP1R15A HSP90B1 YTHDC1 TMEM115 PPP1R12C HNRNPF HBP1 SLC38A2 GOLGB1 CIC GNAS RASSF4 STAT6 TIPARP UBE2Z MPC2 NDUFA2 NR4A2 ZNF511 EFHD2 HM13 EFCAB2 LCORL CCDC174 YBX3 TOR1A COPE SSBP1 DUS3L RBM23 CYTH2 DDX3X MLLT1 LAMTOR2 ETFRF1 MIER1 RSRC1 STK32C DDX23 JUND SPNS1 INTS1 STAG2 CDH23
acute_cd4	12	covid	C5_GO_MF	GOMF_CHROMATIN_BINDING	0.00732638	0.0630966	0.407018	0.336827	1.43243	198	MLLT3 STAT1 SUPT16H NIPBL ATAD2B MPHOSPH8 CCNT2 SAFB ZNF431 HDAC7 TFAM NKAP STAT5B FUS ATRX CABIN1 ACTR6 ARID1B GLYR1 TLE4 SLC30A9 PLAC8 DDX5 MLLT10 SMARCC2 HSF1 TOP1 HDAC2 ATAD2 ZNF274 KDM5A STAG2 NFKB1 FOS MTF2 TAF2 NCOA2 FLI1 JMJD1C FOXO1 HMGN4 SMARCA5 MECP2 PHF1 SCML4 ASXL2 GATAD2B ANKRD17 CITED2 RBPJ PHC3 SMARCD1 IKZF3 RBL2 POLE3 NSD1 RNF4 DNAJC2 SFPQ RERE YY1 POLR2B PRKAA1 CHD4 ZFX HP1BP3 RBBP4 LEF1 DHX30 RBL1 ARID1A SUZ12 GTF2H1
acute_myeloid	5	covid	BTM_MODULES	blood coagulation (M11.1)	0.00732729	0.0710184	0.407018	0.492098	1.68039	20	DOK2 SLC16A3 PLAUR ITGAM PECAM1 SIRPA F13A1 P2RX1 LYN CFD GNB4
acute_cd4	6	sex_n	C5_GO_MF	GOMF_RNA_STEM_LOOP_BINDING	0.00732814	0.397348	0.407018	-0.718474	-1.6668	10	DDX3X ARID5A CSDE1 DAZAP1 EIF4A3 RC3H2
acute_bcell	9	timen	C3_TFT_GTRD	LHX2_TARGET_GENES	0.00732895	0.058485	0.407018	0.302165	1.37514	278	YPEL5 RPLP2 RPS6 RPS26 EEF1A1 RPS13 MED10 RPLP0 RPSA RPS14 COX7A2L RPL37 RPL23 RPL8 RPS9 RPL13 PPP2CA RPL29 CCNI EIF3K RPL13A RPL24 SRSF10 PAIP2 ATP5MC2 LAMTOR5 ZFAS1 NEDD8 CCDC59 PTMA NOP53 SUPV3L1 NSA2 RFTN1 UBE2D3 C12orf57 GTF2B CCDC93 EIF3E KAT7 LAPTM4A UFC1 CCDC25 DCP1A ILF2 COX7A2 TRMT10C RTRAF UQCR11 NDUFS5 DDX27 MMADHC ARPP19 NR4A2 ENY2 NUP58 CYTIP UBB PSMG2 PMPCB
acute_cd8	8	sex_n	C5_GO_MF	GOMF_PEPTIDE_ANTIGEN_BINDING	0.00732896	0.539595	0.407018	-0.561295	-1.55135	28	TRBV7-9 TRGV9 TRBV12-3 TRBV28 HLA-DRB1 TRAV12-2 HLA-DRA TRAV8-4 TRAV29DV5 TRAV12-1
acute_cd4	11	sex_n	C3_MIR_MIRDB	MIR4672	0.00732897	0.61698	0.407018	-0.337798	-1.48182	111	RAB14 VMP1 HOPX CELF2 UBE2K RHOB ARHGEF3 CANX R3HDM1 SMAP2 SLC20A1 DEF8 PAFAH1B1 EPSTI1 CSNK1D ZNF706 SAFB ZFP36L1 SREK1 DYRK1A RHOA SAMSN1 ABI1 RBPJ ZC3H6 KANSL1 ARID2 HNRNPA1 GPBP1 MECP2 PPP1CB PPP4R2
acute_bcell	1	timen	C5_GO_CC	GOCC_CORTICAL_ACTIN_CYTOSKELETON	0.00733082	0.191382	0.407018	0.498	1.5807	30	IQGAP1 PRKCB ACTR2 AKAP13 MYADM SNX9 DBNL SLC2A1 COTL1 MYH9 WDR1
acute_myeloid	14	covid	C2_CP_KEGG	KEGG_RIG_I_LIKE_RECEPTOR_SIGNALING_PATHWAY	0.00733083	0.0576692	0.407018	0.647851	1.7303	22	ISG15 NFKBIA CASP8 IRF7 TRADD TANK CYLD NFKB1 IKBKG
acute_bcell	2	age_n	C5_GO_MF	GOMF_BASAL_TRANSCRIPTION_MACHINERY_BINDING	0.00733194	0.677472	0.407018	-0.47979	-1.51978	38	SUPT4H1 DRAP1 PCF11 GTF2B GTF2F1 WAC ZNF326 CTR9 TCF4 GTF2A2 ELOF1 EDF1 HNRNPU PAF1 RTF1 LLPH CDC73 NOP58 PCIF1 NCOA3 TBP RTRAF ERCC1 RUVBL2 ELP2 RUVBL1 WDR43 SCAF8
acute_bcell	2	timen	C5_GO_MF	GOMF_SIGNALING_RECEPTOR_BINDING	0.00733194	0.157698	0.407018	-0.347521	-1.28691	316	ISG15 LY6E STAT1 ICAM2 HSPA8 CD72 BTN3A2 SLC9A3R1 PLSCR1 MESD BCAP31 HLA-A IGHV3-53 SNX17 PYCARD IL16 CLEC2D S100A8 SYK IGHV2-26 PTPN2 HMGB1 HLA-E DNAJA1 FNTA MYD88 TYMP LMBRD1 IGHV1-69D BANK1 MS4A1 S100A9 IGHV3-48 STAP1 CPNE3 PTPRC TRADD TNFSF10 LILRB1 HLA-B TAP1 JAK2 SNX1 SLA SNX5 LRPAP1 CASP8 TMBIM1 RALA SH2B1 BLNK CNPY3 IGHV1-18 LCP1 UTRN HLA-F IGHM IGHV3-23 PIK3AP1 SYTL1 IGHV5-10-1 PTK2B VCP AP2M1 MIF FCER2 CALR GNAS FERMT3 IGHV4-39 UNC93B1 IGHV2-5 RNF135 MT-ND2 SEMA4B ABCA1 DDX54 ADAM10 RER1 IGHV3-66 NCSTN AIP MANF HSP90AB1 ARRB2 GRN SNX2 HSP90B1 VPS35 SDCBP PHB SIVA1 LCK RAB8B BLK PSMC5 FLOT1 CD81 IGHV4-4 ARRDC3 TNFSF13 FGR TRAP1 RNF41 ZPR1 CFLAR ARF4 BAG6 SNX6 PTPN4 ARPP19 IGHV3-74 SQSTM1 ERBIN CCL5 FKBP1A RABEP2 TGFBR2 IGHV1-3
acute_cd4	4	covid	C5_GO_CC	GOCC_PROTEASOME_COMPLEX	0.00733194	0.199645	0.407018	0.431519	1.51706	52	PSMA7 PSMD7 PSMC4 PSMA6 PSMB2 PSMC6 PSMD12 RAD23A PSMD8 PSMD6 PSME3 UBE3A PSMC5 ADRM1 PSMA3 PSMB3 PSMB1 USP14 PSMD13 UBQLN1 PSMD2 VCP PSMB6
acute_myeloid	4	timen	C3_TFT_GTRD	RBM15_TARGET_GENES	0.00733194	0.0724258	0.407018	0.349868	1.42339	89	ARPC5L TUBB6 TLE3 CPSF6 SRSF2 KLF13 CTNNB1 SNHG9 GTPBP1 SNHG7 PTP4A1 RIPOR1 HNRNPH1 ABHD13 NCOA1 DUSP28 C15orf48 SLC25A6 NMD3 PSME4 TENT4B MFSD11 ATF3 HNRNPAB NUP62 ZNF124 SPSB3
acute_cd8	2	age_n	C5_GO_MF	GOMF_CALCIUM_DEPENDENT_PROTEIN_BINDING	0.00733237	0.401589	0.407018	0.481113	1.62055	38	S100B NSMF STX1A S100A8 S100A9
acute_bcell	3	covid	C5_GO_MF	GOMF_PHOSPHATASE_INHIBITOR_ACTIVITY	0.00733379	0.304074	0.407018	0.637174	1.62878	12	SET ENSA BOD1L1 ARPP19 PHACTR1 STYXL1 PPP1R10 PPP1R11 PPP1R2 ANP32E
acute_cd4	11	covid	C3_MIR_MIRDB	MIR192_5P	0.00733488	0.779246	0.407018	0.691073	1.80628	11	IFI44L TMPO RAB2A RPAP2 WNK1 MCPH1 SRSF6 ATF1
acute_myeloid	11	age_n	C3_MIR_MIRDB	MIR6842_5P	0.00733629	0.995524	0.407018	0.389895	1.54228	77	C5AR1 CITED2 IQSEC2 PUS10 ZNF324 RC3H1 DOK3 HOXA9 PADI2 FOSL1 PPP6R1 PSD4 RALY ARID3B PTGES2 TOR1A FOXP4 MSR1 P2RX1 B4GALT7 ZBTB7A LIN7C YWHAH ZC3H7B RAB1B TRIM58 KMT5A RARA PIP5K1A HIP1 CNPY2 THEMIS2 GGA1
acute_cd4	all	timen	BTM_MODULES	enriched in NK cells (receptor activation) (M61.2)	0.0073381	0.0362712	0.407018	-0.690138	-1.66836	12	KLRD1 KIR2DL3 KIR3DL1 ITK CD247 CD244 KIR2DL1 CARD11 ZAP70
acute_myeloid	14	age_n	C5_GO_CC	GOCC_CYTOSOLIC_SMALL_RIBOSOMAL_SUBUNIT	0.00733819	0.187858	0.407018	0.511541	1.6092	38	RPS26 RPS29 RPS18 RPS3 RPS16 RPS12 RPSA RPS9 RPS4X RPS5 RPS27 RPS3A ISG15 RPS7 RPS25 RPS28 UBA52 RPS21 RPS6 RPS2
acute_cd8	8	timen	C3_TFT_GTRD	ZNF711_TARGET_GENES	0.00733928	0.175774	0.407018	0.271743	1.19975	1089	OSER1 RNF139 YPEL5 CNBD2 ATG2A VTI1A XPO4 BRWD1 CHCHD3 ARIH2 SLC25A3 MRPL33 ACTG1 KBTBD2 VPS51 CCDC59 KPNA2 SDE2 PTRHD1 PSMD14 EIF3F CHRAC1 SLC25A36 DPP3 RNF19A MPC2 BZW1 OLA1 DDX6 ZFX ARHGEF7 CRTC3 LYRM1 LAMP1 TOMM20 PSMA1 SLC25A25 TMED10 RPL3 LAPTM4A EEF1B2 ATG14 RWDD1 NDUFC2 RBBP6 TOM1 SLC22A5 PHF5A TP53TG1 ATP6V1G1 RWDD3 CWC25 HERPUD2 PDCL3 C1QBP FDPS CANX C18orf21 CPSF1 IFT57 IAH1 PSMG3 ZNF213-AS1 NOA1 EAPP NIPSNAP2 PTPN11 KANSL2 OPA1 PHB2 RAB18 MAPKAPK5-AS1 SMARCE1 C1orf122 COPS2 ACYP2 FAM200B ARMH3 YTHDF3 NUDT2 ANXA4 VHL MDH2 EEF1A1 TRAF7 TENT2 ACP1 SUPT7L IREB2 PSPH CRTAP SURF4 SPRTN HSPA9 THUMPD3-AS1 EIF2AK4 MRPS15 PABPN1 VDAC2 MLST8 DELE1 PPM1A PRELID3B KLHDC2 TXNL4A ASXL1 CWC27 RLF RPS5 PSMB7 SEC61G TFAM KRR1 ATP5F1B ACBD6 SMG6 RC3H2 ERV3-1 STK16 LSM5 CCNL1 MTERF4 DNM1L CCDC57 RPL17 HNRNPUL1 RAD23B TMEM248 YBEY COMMD2 PEMT RPLP2 HMGCS1 SMIM26 HDAC3 SENP1 MRPL44 ZNF280D RNF141 SAE1 BLOC1S1 IMPACT NFKB1 TCERG1 RPS6 TMEM18 PCBP2 FBXO21 CUL5 SIL1 CYP51A1 STX16 EIF4E2 SNRPB NUP54 MRPL55 NCOA4 LINC00476 TAF9 ZNF639 DMAP1 MIR762HG YJU2 WWP2 VAMP4 HNRNPH1 STOML2 C11orf49 WDR26 SOD2 RPL21 RMDN1 SRRT GNAS TUFM PTPMT1 ZNF580 ATRAID RPL7A ZNF581 PSTK KAT7 SPPL2A DIS3L DLD ZNF430 RBM17 RPS23 MBIP MOAP1 ANKRA2 RANBP1 SNRPA1 REEP5 C3orf38 AFF4 NFKBIZ TMEM242 ZFAND2A TSN GPR137 SMU1 TRAPPC2 CACYBP RAD51C RBM33 CAT CHCHD2 RBBP4 RPL22L1 CDK5 GGA2 MRPL40 LSM3 SF3B6 PPOX DUS4L ZNF207 WDR43 PI4KB UBA2 HDAC8 COX11 TNIP1 TRDMT1 BAD NRDE2 ZNF721 RPS11 NUBP1 ZFAS1 MAF1 C16orf72 SDHC OGFOD3 RPL27A COPB1 PTOV1 CYB561A3 FAM120AOS KLHL9 COX16 UBE2V1 ARHGAP1 RPS7 SHARPIN PSMD7 NME1 PNPLA8 SLC2A8 TPM4 ATP5MC2 FBXO11 NGDN CIZ1 HNRNPC NOSIP ANKRD39 HDLBP RBM39 STMN3 SFSWAP NT5C MPPE1 CUL4A PWP1 UBE2Q1 RPL9 COG1 JPX CAPG ZFR CDC40 SNRNP27 LIAS TRA2B DUSP28 LZIC ABHD13 MTDH ING5 ACO2 MCEE RPL6 ARL2BP CCAR2 ATP5ME SLC2A4RG FAM98B PSMF1 MDM4 TBP ZDHHC6 DNMT3A KDM4C CDC73 DECR1 GCH1 MRPS16 BRF2 LPGAT1 AAK1 PRPF31 EMC4 NNT LRRC40 LINC00667 CBLL1 KCTD18 ERCC6L2 SEC22C DSTYK CCDC112
acute_cd8	6	sex_n	C3_TFT_GTRD	ZNF197_TARGET_GENES	0.00733962	1	0.407018	-0.297361	-1.42035	399	XIST ATP13A1 COMMD3 GALM ZNF331 ZUP1 CLSTN1 DCK BZW2 ST7 NPDC1 CREBL2 TPGS1 USF2 NOSIP WWP1 APBB1 CLTC SAP30 PACS2 GPAT4 CMTM3 PATZ1 RABAC1 MRPS22 CPNE2 EXOC6 BANP CARD8-AS1 ZBTB14 PTBP3 BABAM1 FLYWCH1 DHX40 ARAP1 RPS26 APAF1 SIAH1 CCAR1 ZNF350 ACACA TCERG1 ATXN7L3 USE1 SMARCAL1 CCP110 ALG6 FCHSD2 UBE2O KDM4C WSB1 ZC3H7A GSPT1 IRF2BP2 THADA ZNF585A HDAC8 WDR82 BOD1
acute_cd4	4	acuity_maxn	C3_MIR_MIRDB	MIR3612	0.00733976	0.884324	0.407018	0.43479	1.69577	38	SOCS3 STAT3 KLF6 ATXN1 LMBRD1 U2SURP CHD6 DCUN1D1 VCAN MFHAS1 BCAS4
acute_myeloid	5	timen	BTM_MODULES	endoplasmic reticulum (M37.2)	0.0073429	0.0402263	0.407018	-0.57318	-1.78091	12	MARCH1 TLR8 TBXAS1 ACSL1 LPCAT2 MGST1 SORT1
acute_cd8	5	age_n	C5_GO_CC	GOCC_T_CELL_RECEPTOR_COMPLEX	0.00734424	0.253901	0.407018	-0.466785	-1.65597	47	CD3E TRBV7-9 TRDV2 CD8B TRAC TRGV3 CD3D TRAV29DV5 TRGV9 TRBV11-2 TRGV2 TRBC2 CD8A TRBV7-6 CD3G TRBV2 CD247 TRGV4 PTPN6 TRBV7-2 ZAP70 TRAV13-1
acute_cd8	7	timen	C5_GO_MF	GOMF_MRNA_BINDING	0.00734549	0.158926	0.407018	0.268467	1.34553	208	G3BP2 ZFP36 RBM38 ETF1 RPS3A DDX6 RPS14 CIRBP HNRNPA0 ZC3H12A RPS3 SF1 RC3H2 RPS5 RSL1D1 RPS2 PABPC4 STRAP RPL5 PABPC1 PAIP2 CPSF6 SF3B1 CPSF1 RPS26 TRA2B YBX3 NUP98 RPL7 ANGEL2 RPS7 RPS13 YTHDF3 HNRNPL EIF2A DAZAP1 EIF4A1 DCP1A RPL35 RBMX TSN IREB2 AGO2 RPL26 YBX1 SF3B6 PCBP4 UTP23 SNIP1 RPL13A EIF3A CSTF2 PARN EIF3D UNK MRPS11 RPL24 NHP2 RBM8A HNRNPLL EIF4G2 RPL41 HDLBP SECISBP2L NCBP2 PTBP3 FUBP1 PCBP2 FXR1
acute_myeloid	12	timen	HALLMARK	HALLMARK_ALLOGRAFT_REJECTION	0.00734566	0.0493208	0.407018	-0.445418	-1.46066	116	CCR1 IRF7 STAT1 NCF4 STAB1 CAPG GPR65 CCR5 TAP1 IFNGR1 CD1D FYB1 TLR1 FAS SRGN CD40 HLA-A WAS TIMP1 ST8SIA4 C2 JAK2 GCNT1 TLR2 CRTAM UBE2D1 NCK1 LY86 FCGR2B CCND3 IKBKB IL27RA B2M IL10 EREG GBP2 IGSF6 TAP2 PSMB10 CCL5 FGR CD3E CD86 UBE2N IL2RG
acute_myeloid	8	timen	C5_GO_MF	GOMF_CHROMATIN_DNA_BINDING	0.00734664	0.212746	0.407018	0.405502	1.47553	64	THRA PER1 EP300 POLE3 FOXO1 MBD2 HMGN3 APEX1 HMGN1 SBNO1 ZFX SMARCC1 DHX9 RELA SRF SMARCB1 RCC1 HDAC1 KDM3A CHD4 SMAD3 MBD3 KDM6B HSF1 SUZ12 LEMD3 JMJD1C LEMD2 BCL6 FOXO3 WBP2
acute_myeloid	9	covid	C3_TFT_GTRD	SOX10_TARGET_GENES	0.00734664	0.11248	0.407018	-0.355608	-1.44594	98	EIF3E PGK1 SDHC CDIP1 CTNNA1 FUBP1 MAD1L1 SH3KBP1 SORL1 CDK2AP1 NUP214 NEDD9 COPB2 OARD1 CNEP1R1 GPR107 EXOSC4 PSMA5 ATM ZC3H7A TMED10 ZNF24 ECHDC1 FOXP1 LRRFIP2 SASH1 TRAK1 TBXAS1 DGLUCY VMP1 ADD1 NELFCD TRAPPC12 TPM4 MAPRE2 NDE1 MUC20-OT1 MFSD11 ALDH9A1 FOXO3 TMX4 MED15 SELENOT FGD4 CLIP4 PBRM1 MARK2 SLC38A9 FBXO7 HP1BP3 PACSIN2 DHX29 BIN3 BCL2L13 MTMR12 UBE2Z MUTYH CERK SMC6 NEK9
acute_myeloid	9	covid	C3_TFT_GTRD	ZBTB5_TARGET_GENES	0.00734664	0.11248	0.407018	-0.351215	-1.44681	107	HSPE1 FKBP4 HSPD1 FNTA HDDC2 ZSWIM7 GYG1 NFATC3 SCOC ARF4 MAPRE1 PTPMT1 EVI5 NBN RNASEK TXNDC12 RAC2 IMP4 NUBP2 RPN2 FOS OGG1 ASCC2 SNRPD2 FLOT1 DAP3 TMEM102 DDX5 PSIP1 ANXA6 FAM104B PDCD10 KATNA1 LINC00467 PSMC3 MEMO1 MAP1LC3B DDX54 SNX12 DDX56 COMMD5 TBC1D5 CHP1 SUN2 NDUFS3 PRR14 SMARCE1 YBX1 OXR1 TTC19 TRPV2 TSSC4 TIMM22 ZNF76 THEM6 NAPRT PRIMPOL TCP11L2 SACM1L PNKD KYAT3
acute_cd4	14	age_n	C5_GO_MF	GOMF_ACTIN_FILAMENT_BINDING	0.0073471	0.396065	0.407018	0.421172	1.58162	61	MYO1F ARPC1B TWF1 IQGAP1 TPM4 SYNE2 LCP1 TPM3 MACF1 ARPC5L CAPZB BIN1 FMNL1 SYNE1 MYO1G ACTR2 COTL1 CFL1 ACTN4 UXT AIF1 ACTR3 IQGAP2 ADD1 CORO1B
acute_bcell	12	sex_n	C3_MIR_MIRDB	MIR8056	0.00735109	1	0.407018	0.734074	1.72222	10	TPM4 PPP4R3A YTHDC1 LMO4 UPF2 MRPS14
acute_cd4	9	timen	proteinatlas_blood_expression_cluster	Cluster 51: Monocytes - Innate immune response	0.00735133	0.0624863	0.407018	-0.296863	-1.45138	99	XAF1 OAS1 LY6E OAS3 FBXO6 ABI3 TRIM14 SH2D3C DRAP1 MYD88 CTSC PTPN6 RTL8A
acute_cd8	2	sex_n	BTM_MODULES	signaling in T cells (I) (M35.0)	0.00735413	0.323582	0.407018	-0.690355	-1.78447	12	TNFRSF4 FASLG FOS JUNB IFNG
acute_myeloid	8	age_n	C5_GO_MF	GOMF_CARD_DOMAIN_BINDING	0.00735518	0.391843	0.407018	0.668923	1.6179	11	CARD9 CARD19 BCL10 MAVS CASP4
acute_cd8	8	age_n	C5_GO_MF	GOMF_TRANSLATION_REGULATOR_ACTIVITY	0.00735892	0.173376	0.407018	-0.366883	-1.50976	100	IREB2 EIF3B GFM1 EIF2AK1 EIF4E MTIF3 EIF2S3 EIF2S1 MRPL58 EIF2S2 EIF1AY MCTS1 DHFR EIF4G2 EIF3A EIF2AK4 EIF4G3 EIF5A EIF4B EEFSEC ETF1 DENR EIF1AX TSFM EIF4A2 EIF3F EIF5 EIF4EBP2 FXR1 EFL1 EIF3H EIF2B3 AGO2 EIF2D EIF3L EIF4E2 EIF3D EIF4G1 EIF4H EIF1B MTRF1L GCN1 EIF2A EIF3M
acute_cd4	10	acuity_maxn	C5_GO_CC	GOCC_PLASMA_MEMBRANE_SIGNALING_RECEPTOR_COMPLEX	0.00735971	0.301198	0.407018	-0.472767	-1.50913	55	TRBV5-1 TRBV11-2 TRAC ITGB2 TRBV7-9 TRBV19 TRAV21 TRAT1 LIME1 TRBV12-3 TRAV8-4 ITGB7 CD247 TRAV29DV5 TRBV20-1 TRBV3-1 TRBC2 IL12RB1 TRAV8-3 TRBV5-4 TRBV10-3 ITGAE SKAP1
acute_cd4	1	age_n	C3_TFT_GTRD	CASP8AP2_TARGET_GENES	0.00735971	0.288525	0.407018	-0.358741	-1.38964	180	COA6 COX19 SUPT7L NR1H2 JPX ATP8A1 IQGAP1 COX16 ALKBH3 VPS51 CLTC BZW2 SEC22B KLHL7 NUDT5 C3orf38 NCL PCID2 SNRPB2 EXOSC3 COPS7B FBXO28 CYB561D2 CWC27 GTF3C5 RAB18 ZNF276 CGGBP1 LSM5 NT5C3A MRPL13 LAS1L RPS24 DNAJA3 ALG3 POR SNX12 TAF8 TGIF1 LTN1 AFF4 EDF1 DMAP1 DNTTIP2 STX16 ANKRD26 GTF3C3 EIF4E2 SPRTN DNAJC25-GNG10 CCAR2 PDE6D EXD3 MRPL16 TMEM167B TOR1AIP1 RNFT1 MRPL58 TMEM41A PSMF1 KBTBD4
acute_cd4	3	covid	C2_CP_KEGG	KEGG_OOCYTE_MEIOSIS	0.00736056	0.0760375	0.407018	-0.471015	-1.44549	59	RPS6KA1 ANAPC5 PPP2R1A PPP1CB SMC1A PPP2R5E MAD2L2 YWHAQ PPP2R5C CAMK2G PPP2CA YWHAH MAPK1 FBXW11 ITPR1 PPP1CA ADCY7 CDC26 CDC16 MAP2K1 ITPR3 ANAPC13 ANAPC1 RBX1 ITPR2 ANAPC11 REC8 CUL1 PTTG1
acute_cd8	10	acuity_maxn	C5_GO_CC	GOCC_ISWI_TYPE_COMPLEX	0.00736313	0.152893	0.407018	-0.669288	-1.63911	11	RBBP4 BAZ1A BPTF RBBP7 SMARCA5 POLE3
acute_bcell	10	acuity_maxn	C7_VAX	FLETCHER_PBMC_BCG_10W_INFANT_PPD_STIMULATED_VS_UNSTIMULATED_10W_DN	0.00736372	0.197593	0.407018	0.463174	1.63923	43	S100A10 CD86 ANXA4 S100A4 GSN LIMS1 THEMIS2 IFI30 LGALS3 TMBIM1 CYB5R4 TSPO CD151 PLIN2 S100A6 RPS6KA1 ATP6V1A HCST
acute_cd8	9	covid	C2_CP_KEGG	KEGG_DNA_REPLICATION	0.00736399	0.0846432	0.407018	0.655256	1.66071	13	RNASEH2B RFC1 POLD4 MCM3 RNASEH2C POLD2 RPA2 SSBP1 POLE3
acute_cd8	2	age_n	proteinatlas_blood_expression_cluster	Cluster 25: Monocytes - Inflammatory response	0.00736423	0.0659997	0.407018	0.35498	1.50502	161	PLXND1 SIGLEC9 QSOX1 FCGRT TNFSF13B ODF3B RCBTB2 GRN FCN1 TSPO CTSH VIM DHRS4L2 CARD19 SLC27A1 SPG21 GSTP1 IL17RA ATF5 FKBP5 PLBD1 CSTA LYZ TREX1 VCAN MTMR14 LTBR MS4A6A BCKDHA TXNRD2 ZDHHC20 PKM FUCA2 C1orf43 RASSF4 NEK3 LGALS3 TMEM205 ANXA2 ADA2 RAB31 FAM13A
acute_cd8	9	age_n	C2_CP_KEGG	KEGG_NUCLEOTIDE_EXCISION_REPAIR	0.00736483	0.147869	0.407018	-0.572828	-1.57356	22	RPA3 POLE4 DDB1 POLE3 CUL4A POLD4 RPA1 GTF2H5 RPA2 RAD23B
acute_myeloid	14	covid	HALLMARK	HALLMARK_GLYCOLYSIS	0.00736566	0.0423525	0.407018	0.492287	1.54808	64	ISG20 PFKP RBCK1 MDH1 ZNF292 TXN STMN1 GLRX SOD1 CHST12 UGP2 PGK1 DDIT4 ENO1 PSMC4 B3GAT3 KIF2A NASP HSPA5 FAM162A
acute_cd4	13	acuity_maxn	C3_MIR_MIRDB	MIR211_3P	0.00736646	0.427785	0.407018	-0.59882	-1.58128	17	FYN HNRNPD SH3KBP1 CARD8 HLA-DPB1 DMAC1 PDS5A GOPC MYD88 SQSTM1 TRAK2 UBE3A PPP2R5E
acute_bcell	4	age_n	C5_GO_MF	GOMF_RNA_POLYMERASE_CORE_ENZYME_BINDING	0.00736725	0.356977	0.407018	-0.526716	-1.49632	32	WAC BRD4 ZNF326 PCF11 ELOF1 CDC73 SUPT4H1 ELP2 HNRNPU CCAR2 ERCC5 RPAP2 NCOA3
acute_bcell	6	acuity_maxn	C3_MIR_MIRDB	MIR6730_5P	0.00736725	1	0.407018	-0.50698	-1.49238	35	PHIP BCL7A CCNG1 FGFR1OP2 SRSF10 PXK HDAC9 VAMP7 TMEM87A VPS29 RPF1 POLR1D VPS4B DNAJC8
acute_myeloid	3	acuity_maxn	C3_TFT_GTRD	MYOCD_TARGET_GENES	0.00736879	0.469497	0.407018	0.344563	1.33267	256	JAK3 MCTP2 LMNA ACAP1 CARM1 MANF DHCR24 NDRG1 TIMP1 APIP LTBP3 ANKRD28 DSE CD55 SPTAN1 AAK1 MRPL58 PPA1 PKM BCR EDC4 NCOA7 TCIRG1 INTS10 MAPK6 MCM5 SLC15A4 NAGPA BCAT1 ZNF282 TBC1D14 NCOR2 CPSF3 TP53TG1 CEBPZ POLDIP2 COPE NEDD4L ATP13A1 PIGX NTHL1 CISD2 STARD3 RNF4 WIPI2 MFSD13A SCRN2 TMEM41B FPGS TLE3 PLEKHF2 PRKAG2 CLDND1 BHLHE40 PAPSS1 HM13 PHYKPL NUTM2A-AS1 RAB5A E2F4 HIRA IFFO2 MAP4 ZHX1 GGA2 NCBP1 LPCAT1 RUBCN SKAP2 DYNC1LI2 TCHP CC2D1A ZNF384 MXD1 PLEKHG2 AKT2 FERMT3 SIPA1L3 RNPEP ATXN7L3 RAPGEF1 PCYT2 TDRD9 ELK1 GABPB1 MSI2 VPS26C
acute_cd8	12	age_n	C5_GO_MF	GOMF_MRNA_3_UTR_BINDING	0.00737173	0.189174	0.407018	0.51316	1.68616	30	ZFP36L2 HNRNPA2B1 RPS7 SERBP1 HNRNPU CIRBP SECISBP2 RPL5 CELF2 RSL1D1
acute_myeloid	all	sex_n	C3_MIR_MIRDB	MIR3135A	0.00737173	1	0.407018	0.832783	2.30765	27	DDX3Y PIAS3
acute_cd4	7	age_n	BTM_MODULES	spliceosome (M250)	0.00737211	0.188937	0.407018	-0.670794	-1.7239	11	LSM3 SNRPD1 MAGOH SNRPG LSM5 SNRPD3
acute_bcell	7	acuity_maxn	C5_GO_MF	GOMF_PROTEIN_TYROSINE_KINASE_BINDING	0.00737766	0.209736	0.407018	-0.542507	-1.60837	29	BANK1 BLNK FCRL3 PLCG2 TRADD FLT3LG RNF41 PTPN2 FNTA SH2B1 SQSTM1 KHDRBS1
acute_myeloid	12	acuity_maxn	C3_TFT_GTRD	NPM1_TARGET_GENES	0.00737773	0.272976	0.407018	-0.287493	-1.35438	232	MSL2 RPL10A RPS19 KDM3B RPL10 FCHSD2 RPL12 AGAP3 GTF3C5 HNRNPUL1 RPS8 NFATC3 TMEM18 TRIAP1 RPL7A RPL18 RPS7 RPS11 ERGIC2 ACTG1 FNTA M6PR IREB2 RCOR1 SF3A3 ERCC1 RPS3A SH2B1 BNIP3L TOMM22 CDK12 DNAJA3 UCHL5 TOR1AIP1 ERLIN2 SP3 SNHG8 PFDN5 TIMM10 ILK POLR3D YBX1 TCF3 TMEM199 SPHK2 MRGBP EEF1AKMT2 CYHR1 MRPS33 ARHGEF1 CENPB ARHGAP45 UBE2J2 EEF2 JADE2 POLDIP2 ADNP PCBP2 R3HCC1 DNAJC7 AKAP11 ADGRE5 NOL9 COX4I1 FIS1 RPL27A MAP3K7 MED22 TRIM52 ACTB PHIP ABCD4 STUB1 YTHDF2 POLR3C RPL37A AP5Z1 EMD SATB1 RAD1 CLASP1 CACYBP HENMT1 TBPL1 ITGB3BP NMNAT1 DDX5
acute_cd8	5	covid	C3_TFT_GTRD	ZNF677_TARGET_GENES	0.00738363	0.267657	0.407018	0.479776	1.50171	57	IBTK DYNC1LI2 AP2A2 PPP1R15A CSNK1G2 MGRN1 DRAP1 HMGN2 TAOK3 SP3 GGA2 ZNF276 PXK CEP350 ZNF394 DAP MTRR TMEM41A HSD17B12 INO80E ABHD12 BAZ2A PEF1 FBXO9 PIK3R4 RAB22A INTS10 NSFL1C
acute_bcell	12	covid	C2_CP_KEGG	KEGG_ASTHMA	0.00738477	0.102566	0.407018	-0.592097	-1.97139	11	HLA-DRB1 HLA-DQA1 HLA-DPB1 CD40 HLA-DPA1 HLA-DQB1 HLA-DRB5
acute_cd4	12	age_n	C5_GO_MF	GOMF_ATPASE_BINDING	0.00738549	0.312406	0.407018	-0.513981	-1.69783	30	SNU13 PDE4D UBXN1 LCK ATP5IF1 RALA TAF9 ATP6V1G1 GABARAPL2
acute_cd4	6	covid	C5_GO_CC	GOCC_OXIDOREDUCTASE_COMPLEX	0.00738944	0.104437	0.407018	-0.435524	-1.49009	86	MT-CYB MT-ND4 MT-CO1 MT-ND5 MT-ND6 MT-ND3 MT-ND2 P4HB MT-ND4L NCF1 LDHA CYB5R3 NDUFS3 MT-ND1 NDUFV1 NDUFB1 ETFA NCF4 LDHB CAT
acute_cd4	12	timen	BTM_MODULES	enriched in monocytes (II) (M11.0)	0.0073904	0.0570117	0.407018	-0.64943	-1.76355	16	S100A11 S100A8 TYMP S100A9 FCN1 AOAH CST3 S100A12 AIF1 TYROBP
acute_cd4	7	age_n	C5_GO_MF	GOMF_TRANSLATION_INITIATION_FACTOR_ACTIVITY	0.0073904	0.463342	0.407018	-0.446621	-1.63583	45	EIF5 EIF4G2 EIF3J EIF4B EIF4A2 MTIF3 DENR EIF2B1 EIF3L EIF2S3 EIF6 EIF2S1 EIF3F EIF2B2 EIF2A COPS5 EIF1AD
acute_myeloid	all	age_n	C3_MIR_MIRDB	MIR135A_3P	0.00739233	1	0.407018	0.602467	1.59466	27	KCNMA1 TSPAN2 CCDC15 EXOC6B STARD13 ZNF629 GLYCTK FANCF GRIP1 PPP2R2B HGF ZBTB41
acute_cd4	5	acuity_maxn	C5_GO_CC	GOCC_EXTERNAL_SIDE_OF_PLASMA_MEMBRANE	0.00739247	0.144433	0.407018	0.33737	1.50695	88	CD69 TNFRSF4 FAS CTLA4 FLOT1 CLEC2B ITGB2 IL27RA IL2RA CALR CD28 ITGAE ADA
acute_cd4	13	covid	C5_GO_MF	GOMF_PROTEIN_DOMAIN_SPECIFIC_BINDING	0.00739291	0.111441	0.407018	0.338348	1.42503	224	SP100 RBMX RBM39 PAG1 CARD16 HNRNPM PLSCR1 CALM3 TOP1 MYD88 WIPF1 VIM DNAJA1 HSPA1A SRSF7 TRADD TDG LRRFIP2 TLN1 ZNF106 IRF3 AIP VPS4A NIPBL RAB8B PTPN22 TERF1 ATRX DDX5 OSTF1 SRSF10 LAMP2 NFE2L2 BCL2 CYBA VCP CDC42 MRPL17 AP2M1 SQSTM1 IQGAP1 TRA2B HNRNPK WBP1 SH2D2A XPA CASP1 ELMO1 YWHAH ADAM10 UBE2I ARRB2 NDFIP1 IST1 SH3BGRL MICAL1 GRB2 HGS NCK1 MECP2 CACYBP ABI1 CTBP1 RABEP1 WASF2 TCEAL4 CBLB NUMA1 M6PR HIF1A MYH9 MRPS31
acute_myeloid	10	sex_n	C3_MIR_MIRDB	MIR4480	0.00739333	0.90404	0.407018	0.591308	1.74701	24	DDX3Y CCDC6 HNRNPK ADIPOR1 SYNJ1 PGK1
acute_cd8	11	age_n	C5_GO_CC	GOCC_GOLGI_STACK	0.00739465	0.216936	0.407018	-0.449031	-1.60114	51	LYPLA2 GOLGB1 PSENEN UXS1 GOLGA7 COG3 USO1 MGAT2 APH1A BCAP31 RAB14 TMBIM4 B4GALT3 GOLPH3 TMEM59 YIPF2 B4GALT1 FUT8 SCFD1 MOB4 STX16 GOLGA2 B4GALT4 ST6GAL1
acute_bcell	11	sex_n	C5_GO_CC	GOCC_LYSOSOMAL_LUMEN	0.00739785	0.732387	0.407018	-0.522287	-1.82576	29	PSAP GUSB CTSS PLD3 GYG1 LGMN CTSA HEXA MAN2B1 HSPA8 ARSA NEU1 NAAA ASAH1 CTSB HSP90AA1 PPT1 NPC2
acute_bcell	5	timen	C5_GO_MF	GOMF_SH3_DOMAIN_BINDING	0.00739807	0.187829	0.407018	-0.512624	-1.52961	49	PLSCR1 PTPN6 ABI3 EVL ARHGAP27 WAS SH3BP5 OSTF1 CYBA NCF1 UVRAG ARHGAP17 ADAM10 PTPN22 RUFY1 VASP PTPN12 SH3BP2
acute_myeloid	14	age_n	C3_MIR_MIRDB	MIR655_5P	0.00739877	1	0.407018	0.617893	1.65136	17	HLA-DQA1 RAB7A GNB1 DSTN SMARCC1
acute_bcell	7	covid	BTM_MODULES	TBA (M243)	0.00739885	0.173873	0.407018	-0.672195	-1.71889	11	APRT TBCB DDT
acute_cd4	13	acuity_maxn	C3_MIR_MIRDB	MIR548J_3P	0.00739898	0.427785	0.407018	-0.375675	-1.25293	233	TMPO PAK2 CDKN1B HERPUD2 FYN TC2N ZNF706 SYNCRIP CPSF6 UBXN4 NAP1L1 XRN1 VPS4B PHC3 ARL5A ARID4A PHF14 IKZF2 APPBP2 LSM8 PIK3R1 N4BP2L2 PHIP RANBP1 SNRPD1 EXOSC9 ZFAND5 ETS1 ERBIN DPY30 MBNL1 CBLL1 GNG2 EIF4B TMCO1 EPC1 COA5 SUB1 RAC1 SUGT1 FLI1 SLC4A7 HNRNPF PHACTR2 AAK1 UTRN PDS5A TMED2 SNW1 ATF7IP APH1A SON GNAI3 RBPJ CREB1 SFPQ PHF20L1 DBI SGMS1 SKAP2 PPM1K CNST PRPF6 CD47 PSIP1 ZNF148 TBL1XR1 PPP6C ARID1A SREK1IP1 RAF1 RORA PPP4R2 VAPA PRKAR1A VEZF1 ARL6IP6 RSBN1 CREBRF IQGAP2 SINHCAF ETF1 ZBTB44 DENND1B PRMT1 CNOT6L UFM1 FOXN2 CNOT7 ERGIC2 TM2D3 DCP1A ZFR PNISR ZEB1 BDP1 KRAS C21orf91 LPP BAG5 DCK STAG2 ZNF24 SERINC3 MAP4 FYTTD1 RNF139
acute_cd4	1	timen	C3_TFT_GTRD	SETD7_TARGET_GENES	0.00739898	0.232572	0.407018	0.328087	1.24926	504	PTP4A1 RBM3 MCL1 ISCA1 SF1 RPL22L1 EIF5A PCIF1 MFSD11 NFKBIA RCC1 SP3 SLC25A36 BCLAF1 SNHG9 HNRNPH1 ZNF213-AS1 RPL3 PLK3 RPS10 RPL27A PNRC1 ELF2 CREM RPL4 RNF138 TUFM ZNF292 HERPUD1 PUM2 MYADM DTD1 ARID1B CLP1 PNRC2 FPGS PRKAR1A C5orf24 LINC01089 LPAR2 SET PSMA1 EIF1 RPS14 DYNLL2 CUL4A RPS3A SUMF2 TPT1 EIF4A1 UPF3A RBL1 HUS1 SECISBP2 HNRNPUL1 ARL6IP1 GABPB1-AS1 CMTM3 ZFP36L2 ZNF580 MLLT10 COX20 PHYKPL KLF2 SRSF2 ERGIC3 RPL17 PRRC2A LSM5 ZFAS1 CSNK1D RPS11 CCAR2 ACADVL DDX3X RPS2 WBP4 GZMM YTHDF2 COX19 CAPNS1 EEF1A1 NAP1L1 ZC3H6 HMGA1 CLK3 AKAP8 HIF1A IST1 RPL10 C12orf57 RPS6 NT5C BAG6 MRPS27 C11orf1 KPNB1 INTS10 IAH1 PPP4R3A REX1BD MAGED1 ZFP36L1 ELF1 DDIT4 SLC39A10 JMJD6 INPP5K HCG18 RPS15A POMT1 DDOST CRLF3 PACS1 NRAS GGA3 SFPQ MIF ING5 SLC38A2 NPM3 LRCH3 MIB2 COX4I1 DDX54 SRRM2 CCNL1 GSK3B ZNF33B RAP1GDS1 RPS9 MYH9 PUM1 NPM1 ZNF655 RPLP2 PHPT1 TDP2 EPM2AIP1 PGLS FAM117B TTN OGA RPL13 RPL5 CLTC DDX39B UTP4 RSRP1 ARRDC3
acute_cd4	8	timen	C3_TFT_GTRD	KAT2A_TARGET_GENES	0.00739898	0.104572	0.407018	0.347717	1.25752	495	HNRNPA0 EIF1B RPL3 EPB41L4A-AS1 RPL17 CCDC59 CYCS C12orf57 JUNB ZFAS1 PABPC1 COPS2 ELF1 TOMM7 NSA2 STARD7 MORF4L1 RPL9 RPS4X EIF4A1 RPS16 RPS3 CCDC57 EIF3E RPL5 LPGAT1 PDE4D EEF2 HNRNPLL SIVA1 RANBP1 ARPC5L SNRNP27 EIF3D RPL38 RPL34 AKIRIN2 DNAJB6 RNH1 RPS17 PCBP2 RPS26 HNRNPDL HEBP2 NFE2L2 TMED10 TXNDC11 RPL6 TUBB SS18L2 RPS2 SF3B5 RWDD1 GSPT1 RPS7 KRR1 EIF3K FGD5-AS1 EMC3 ILF2 SF3B6 SYPL1 RPL7A MTCH1 SF1 RPL18 UBE2J1 HNRNPUL1 MED15 CUL4A KBTBD4 RPS13 SPCS1 VTI1A MOB1A ZBTB1 RPIA BRIX1 MAP1LC3B CCNL1 RPS12 PITHD1 ANAPC5 ALDOA TMED2 RPL8 SUPV3L1 CPSF1 MRPS7 RBL1 RPL39 PIM3 STMP1 TSN ACP1 MRFAP1 RBM48 RPL35A TBCB RPL13A SREK1IP1 DNAJC19 SRRT RACK1 RFXANK RPL29 PPP1CC STK17A CYLD RCC1 CDC123 PGLS UBE3A ARID4B NUDT22 LAMTOR5 SFPQ RPL35 HUS1 ABT1 ATAD2 NDUFS6 PSMD12 DDX6 SUPT5H COX19 RNASEH1 C1orf43 TUBA1C AFF4 LDHA COMMD2 SNHG9 DHX8 PSMB6 ATXN10 RPL31 MDM4 TOR1AIP1 TMEM11 PPP2R2A ARHGEF1 RPL41 PHF12 ERCC5 MAPKAPK5 COPS3 CHCHD7 CDC27 TMEM147 CSNK1D ZMAT2 METTL9 UBR2 SH3YL1 ABHD2 ZNF581 TPP2 PET117 AKAP8L C11orf58 ZC3H15 ITGAE UFD1 GDI2 DPP8 YBEY CRBN EIF4E2 NTAN1 MCL1 PRKDC MAPKAPK5-AS1 ZFAND3 SECISBP2 GUSB PPP4R3A NDUFS3 RPS20 MIB2 PHF3 GLO1 WAC-AS1
acute_cd8	1	age_n	C5_GO_CC	GOCC_VACUOLE	0.00739898	0.225451	0.407018	-0.307032	-1.28218	546	HLA-DQA2 SYNGR1 OSBPL7 SLC15A4 SIDT1 RAB29 ADA TPP1 SLC29A3 CCDC115 NPC2 NDUFC2 GNLY SNX1 HLA-DRB5 ARSA CAT MFSD8 CTBS OSTM1 NBR1 RAB37 ABCC10 CHMP4A PIK3C3 AGA TM9SF1 C3AR1 LAMTOR2 FUCA1 GZMH ATP6V0E1 ATP11B GBA SLC3A2 ARL8B LAPTM4A SPNS1 BLOC1S1 IFITM3 TMBIM1 RAB27A SLCO4C1 VAMP1 GZMB AP1B1 CDIP1 PIP4P2 GDI2 VAMP8 CHMP1A MFSD1 ADAM8 TNFAIP3 SLC38A9 AHNAK DRAM2 HGS NEU1 SEH1L STX7 UBXN6 ABCA5 SERPINB1 CYB561A3 GPR137B SPG11 HLA-DPB1 STARD3NL AMBRA1 MYO6 TBC1D5 VPS33A CLN3 LAMTOR5 TECPR1 FNIP2 RAB7A DAPK2 WDR11 ATP6V1C1 CPNE1 SH3GLB1 ZFYVE1 CHMP3 TUBB4B MAGT1 CST7 GABARAPL2 RNASEK LDLR PPT1 CMTM6 RNF19B ITFG2 CHMP5 SLC11A2 PRF1 VPS41 TMEM179B DNAJC13 CLCN7 STX8 TBC1D17 CTNS NCSTN ATP6V1B2 VPS18 NSF FAF2 M6PR ECE1 TRIM21 ATP6V0D1 CALCOCO2 CXCR2 ATP6V1D SNAP23 HEXA SYT11 WIPI1 CTSC TBC1D25 SHKBP1 VTI1B OPTN STOM GAA C6orf120 ANXA2 HLA-DPA1 HEXB RRAGB CD63 IDUA IFI30 RHEB NKG7 SLC36A1 AP2M1 CYB5R3 AP2A1 NPRL2 TMEM165 CTSO ZNRF2 GGH MAP1LC3B2 CTSW NPRL3 RPTOR PSEN1 SNX14 GIMAP5 TMEM106B GALNS IFITM2 VPS26A TMEM79 CHMP1B ANXA6 TRAF3IP3 NAGLU VPS39 GYG1 TP53INP1 SNAP29 DNASE2 PCYOX1 AP2S1 TBC1D14 UBQLN2 ARRB1 CCZ1B IFNAR1
acute_cd8	1	covid	C5_GO_CC	GOCC_EXTERNAL_SIDE_OF_PLASMA_MEMBRANE	0.00739898	0.276548	0.407018	0.386438	1.28315	146	LAG3 TMEM123 CLEC2D CXCR2 MR1 NCAM1 TRGV8 FAS BTN3A3 CX3CR1 CD79B FCN1 ANXA5 ITGAX TRGC1 ENOX2 LILRB1 FASLG ECE1 CAPN2 TGFBR2 B4GALT1 EPOR CD2 CXCR1 IL12RB1 CD6 PRNP CD48 KLRC3 CLCN3 MAP3K5 BTN2A1 LDLR ANXA1 CD226 TRDC MICB S1PR1 CD3E ITGB1 FCRL6 BTN3A1 CALR SPN ENG KLRD1 MICA TNFRSF18 ITGAL ADA
acute_cd8	1	timen	C5_GO_MF	GOMF_MODIFICATION_DEPENDENT_PROTEIN_BINDING	0.00739898	0.175279	0.407018	-0.417228	-1.31787	136	PARP10 PML ING4 CBX1 PLCG2 DPF2 MSL3 ZFAND6 IKBKG GLYR1 RBBP5 TDRD3 DAXX MORC3 PTPN6 MLLT3 KAT8 MSH6 CXXC1 SGF29 SMARCA4 VAV1 MTF2 BRD3 RNF31 SQSTM1 YEATS2 MPHOSPH8 PHIP ATRX ATRIP PHF1 NCAPD3 UBL7 ABRAXAS2 BRD4 THAP7 FMR1 PSMD4 TAF7 PWP1 KDM5A SUZ12 TNIP2 PHF8 L3MBTL2 ZMYND11 RNF169 LRWD1 HDAC6
acute_myeloid	12	age_n	C3_TFT_GTRD	ZNF7_TARGET_GENES	0.00739898	0.602769	0.407018	0.330273	1.17309	424	PDK4 MT1E CEP164 TMEM14C EBAG9 CEBPB PIM3 SAP30 TDG ZNF593 SYNJ1 HMGXB4 ARID1A TMEM120A KLHL7 GRK6 DNM1L ARHGEF3 EEFSEC PLOD3 CHD1 PYGB N4BP1 CABIN1 MAPKAP1 ZFAS1 PIM1 STYXL1 GM2A TRIM8 VPS13C UBE2G2 IREB2 SEC13 MAN2C1 NOC4L ARPP19 SLC9A1 CCDC69 ALDH3B1 CCDC88A KCNQ1 TARDBP NIPA2 YWHAQ ARFIP2 LYPLA2 PTK2B RALY GTF3C5 KIF5B RBSN DBF4 PHF11 TGS1 RPS6KC1 PNPT1 MTPN ZNF148 ZNF846 GIT1 FDFT1 DLEU2 CCDC124 SLC35C2 METAP2 CHN2 TCF12 ID1 MANBAL MTF2 RNF111 CTDSP1 SAR1A IMPDH2 DGCR2 PTDSS1 IRF9 RRP7A IL1RAP TMX3 NCOR2 AUP1 SLC16A3 BRAT1 TXNL4A RSF1 ACSL4 C5orf51 ASB1 KCTD6 TMEM219 REV1 BRD2 CACYBP C12orf76 CYB5R4 ZNFX1 C1orf131 SH3BP1 DIP2B GDE1 KIF13B TNIP1 TP53I13 TRIM28 MAZ CCDC159 CCPG1 NDUFAF5 HEBP2 CSNK2B ADD3 EGFL7 ELMO1 THAP12 MCM7 PPM1N RIPK1 CCDC25 GAS7 CXXC5 GABARAPL1 CTNNB1 RFX2 SUGT1 NUCB2 TMEM101 TGFBI BTBD7 AAR2 SH3BP2 MAP3K8 STAT1 ID2 SERINC5 ARID5B MCL1 ZBTB8OS C11orf68 HEXIM1 MTFP1 RNF14 TAF6 PYURF CENPT DHX16 AP2A2 UTRN
acute_myeloid	4	age_n	C3_TFT_GTRD	RAG1_TARGET_GENES	0.00739898	0.299852	0.407018	0.345046	1.1405	753	LAIR1 RNF144B SLTM METAP2 RB1CC1 RNF6 SMIM12 ERLEC1 RAD23A AKNA MTCH1 PELI1 TBC1D10C ELK3 ARL6IP4 KDM5B NSD3 SNX17 DDX46 SNRPA1 NIPBL DDIT4 LRRFIP2 RAC1 SHOC2 ADD3 EIF4G2 UBE2E3 TGS1 BRWD1 N4BP2L2 SPG7 UNC50 ATP2B1 PSMD9 TIPRL MYCBP2 COA5 SNHG7 PSEN1 SMARCE1 MRPL24 PSMF1 VPS51 ATG12 CUL4A ARHGAP26 NDUFC1 MCUB TRIM11 SF3A3 TRIM8 MITD1 TRA2B RNF149 ANAPC5 ZFC3H1 PPP4C VPS33A TTC7A TSC22D3 GADD45A ZNF706 WBP4 SETD1B AKAP9 TUT7 VPS36 MDM2 RSAD1 AIMP1 IDH1 RNF216 IDE MBNL1 SH3TC1 RCE1 RNF141 AGGF1 TDP2 TRIR SMIM27 NFATC3 UBXN2A ATP2B1-AS1 ARF1 FBXO11 USP3 GOLGA7 USP8 CDIPT ADIPOR1 SECISBP2L CSPP1 HAUS2 CINP GLS ATP23 HADHB UQCRC2 CSNK2A2 HMGB2 SLA SPACA6 ETS1 MKRN1 VTA1 VAPA HMGB1 OGFOD2 MIGA1 THAP12 CSNK1A1 MRPS2 CITED2 KIN EFTUD2 MRPL44 NFE2L2 YY1AP1 COX16 LMAN2 TECR HDAC7 RNF19A SPAST XRN1 WDR33 EPHB6 PNRC1 CCNL1 TOB2 BORCS5 BOD1L1 RAC2 BCOR PSMC2 MRPL40 DUS2 IKZF1 GADD45B ADAM10 SRSF2 LRR1 PDE6D LRCH4 MAP2K2 STX18 SRI RBBP6 MRPL16 STOML2 KLHL24 RANBP9 PARP12 RSU1 LARP1 ZFP36 UBE2G1 EIF2B4 PDHX ZNF846 TUBA1A CHD2 POR ST8SIA4 JMJD1C C6orf62 MRPL38 DR1 CUL3 CASP7 ATP6V1B2 CDKN2AIPNL G2E3 ARIH1 POFUT1 MOB1B COPS5 RNF126 TAF6 MRPS7 SMAD1 DRG2 DCUN1D1 PIK3R1 HIPK3 ROCK1 TEDC1 UBTF RHOF USP7 MRPS24 AKIRIN2 ANO6 DDX17 EIF2B1 NUP50 CMTR1 SNHG12 PICALM HNRNPH1 MCCC1 SCAF8 GNB2 STX16 CLEC2B CYP51A1 KDM5A CCDC88A RGS10 KLHL6 COA1 MINDY2 DNAJB14 OSCAR GABPB1 LINC00667 RASD1 NR3C1 FMNL1 PEX6 ABCC5 STAM NT5C MTERF4 TRMT61B HSPA8 ZBTB4 MFSD10 DNAJC2 PROSER1 ERMARD DNAJC11 HIPK1 CNOT8 ITGA4 SRD5A3 TXNDC17 MEMO1 MGAT4A POC1B DAPK1 MXD1 CBX3 CDC42SE1 PIP4K2A ZMYM5 KMT2E-AS1 C6orf120 NSL1 DTWD1 RBM5 NSUN6 ATRN PHF21A ZC3H4 SRP9 CYP4V2 PSMA1 BCL2L1 CD3D KIF2A EZH2 RAB2A CTDP1 ASB3 TSPYL2 STK17B CDKN2C SERP1 IFI16 GGA3 RUVBL1 SUZ12 CLTC CCDC117 TWF1 FRA10AC1 ITGB3BP SPNS1 PARL TBL3 GGPS1 UBE2J1 MRPL13 C21orf91 BRAP FAM168A PHYH CD38 ZNF131 TLE4 BOLA1 KRAS UTP3 CNOT4 C7orf26 PTAR1 LRP3 RPL36 ERBIN MPPE1 CD2 MT-ND4L GABPB2 RAF1 DGKA C11orf68 GALK2 SGK3 TNFAIP3 DYRK1A GRSF1 KHNYN ARMC8 NONO PET117 MYD88 C18orf25 ACSL3 ZNF431 CREM S100PBP TAF1D IFT57 FAM214A ZC3HAV1 IFIH1 MCMBP STAG1 KAT14 MX1 FBXW7 RASSF5 ZNF207
acute_myeloid	4	timen	C3_TFT_GTRD	ZNF423_TARGET_GENES	0.00739898	0.0724258	0.407018	0.259948	1.1994	627	G0S2 BHLHE40 PLK3 HNRNPA0 BCL7B VAMP2 MCRIP2 SERTAD3 ETF1 TLE3 CACNA2D4 DENND3 CUL4A FXR1 EML3 MEF2D EMB PIK3R1 PNRC1 CEP170 USF2 BRWD1 KLF13 PICALM DDIT4 PPP1R18 MAP3K8 MPC1 MIDN SGK1 CRTAP QPCT TSPAN4 MED13L PKN2 SCRN2 EIF4H STX11 APP ATXN1 CCNL1 ORAI1 VTI1A ATP1A1 FUNDC2 EPHB6 NME3 RANGRF GRK6 RALGDS HMG20B SH2B2 P2RX4 MBP PRKAG2 OGFRL1 SLC20A1 MLF2 CDC42EP4 ZNF593 SLC3A2 PPP2R5C GCHFR B4GALT3 ATG12 CCT6A HCFC1 SLC25A37 PDLIM7 ISCA1 ZBTB1 PRKAG2-AS1 IST1 MHENCR STX16 SMIM13 GSAP POLR1D MAP1LC3B CHPT1 NUS1 SATB1 PSPH CTDSP2 RUNX1 SLC38A2 ZNF503 DNM2 ZMYM2 SH2B3 RSL24D1 SDC4 LRMDA SYAP1 SNIP1 RCOR1 PDXK MNT MAX ZNF787 IFNAR1 SECISBP2 CYTH1 PITPNC1 ITPR2 PPP2R5A TNRC18 TGFB1 MTMR14 USP9X CNOT7 MGAT4B GGNBP2 RHOC LRRK2 ATF3 TUBGCP3 AGAP3 HERPUD1 JOSD1 HSPA9 RCOR3 FLT3LG MBD6 ABTB1 TMEM259 SCNM1 CEBPA CHD4 TBC1D22A CTDSP1 ERICH1 BLMH NDE1 GMEB2 TBCB CASP8 C7orf50 CNOT2 ZDHHC4 CS FOXN3 ZNF467 THUMPD3-AS1 KIAA1109 CCDC88B PPP2CA HLA-DMA GGA3 TNFAIP3 NACC2 TRIB1 UBE2G2 PTGER2 ABT1 ADSL ABCF3 TCEA2 CLIC4 DLST YTHDF2 NENF SYNJ1 R3HCC1 AP3S1 KLHL24 GTPBP6 HEBP2 STK25 RILP LSM2 GNA13 GSTK1 ALDH3A2 NAA16 DALRD3 CHD3 TMEM147 TWF2 BMF MAN2C1 RNASET2 LGALS8 NR4A1 INPPL1 SLC44A1 ARID1B NFE2L2 SIAH2 MAP3K5 CDC42EP3 PHF3 SQSTM1 ACAA2 TCF25 ITPK1 LAMTOR2 NBPF19 MFSD12 PEX16 ATXN1L TMEM42 VPS26C FBXO7 TSC22D4 YWHAQ TCP11L2 METTL23 IQGAP2 HPSE USP32 RCBTB2 CRTC3 CAPN1 GAA MRPL34 CALCOCO2 GPSM3 MTX1 ENTPD6 KRAS ZZEF1 DBNDD2 ING1 TGIF1 HECTD1 ARHGEF7 NCOA4 TTC17 ARHGEF6 SLC18B1 PIGC CBX4 MARF1 TXNL4A WIPI2 HDAC1 KDM1A CCDC12 DNAJC7 RANBP9 FADS1 RPIA LTBP3 FBN2 LAGE3 YKT6 LTV1 PUSL1 ARL4A SNX3 N4BP2L1 PGGT1B CDC73 SDCCAG8 SAMD4B OSBPL9 CDC37 FAM200B BRF1 MRPL14 EMILIN2 BAG6 TRIM7 PHF12 DPYSL2 DENND4B DGKQ SGSM2 SVIL ATP23 PANK2 DIS3L2 ZNF703 TMEM91 TNK2 RNPS1 IRF5 PPM1L IL6ST ACTN1 GBA FPGS RNF130 TMEM63B TEP1 CUEDC1 MEF2C SQOR KDM4B RALGAPA2 CUX1 MAP3K4 CREB3 SGK3 PLEKHA2 PLD1 TM9SF1 STX8 TLN1 WASF2 SRSF9 ZNF639 BRD2 ATAD3A MADD YWHAE ADGRE5 NDUFA4 VPS13A MAPK9 SSBP2 UNC13D CSAD SPATA13 TAGLN2 DENND5A TSR1 TMEM35B FNTA REEP5 TOM1L2 ZBTB38 ANTXR2 CYB5D2 ITM2B ULK3 HDGF MMAB FBXL5 XPOT PTPA SAE1 PPM1D STK10 MYADM IER2 DPCD RPL26 PIKFYVE ETS2 IGF2BP2 MICU2 TRMT1 ZDHHC6 SLC4A2 UBE3C ATF7 SPPL3 NBEAL2 ERC1 SPART ANXA11 RAB37 ASB1 CCNQ LRRC42 GNAQ ACAP3 ITGB3BP ADD3 HNRNPF TMLHE DHRS12 SGTB ANKRD36C LIN7B METTL21A PCBP2 ZBED4 UBTF SNX10 NT5DC2 KAT2B NDUFAF3 CD99 PAM METAP1 CD37 BROX ACVR1B ATP6V0E2 EML2 RGP1 UAP1 CTSC APC CAMSAP1 GALNT6 SMIM4 ZC3H4 MYO18A LTBP4
acute_myeloid	9	age_n	C3_MIR_MIRDB	MIR130A_3P	0.00739898	0.270011	0.407018	0.382248	1.24278	246	JARID2 YY1 FYN NACC2 KDM2A RBBP8 USP8 RALGPS2 ABRAXAS2 BLCAP RNF145 NSD3 ELK3 NPEPL1 MBD2 BTG1 LPGAT1 ARAP2 AAK1 DYNLL2 IMPDH1 CGGBP1 MBNL1 CD2AP TGFBR2 SPART UBA3 DENND4C KMT2C R3HDM1 MECP2 MEMO1 RPS6KA5 PIK3CB STX6 MAPK1 PPP1R15B PHF20 RAB5A MAP3K20 SAR1B SECISBP2L BTAF1 ZNF800 SMARCD2 INSIG1 G3BP2 CLIP1 EPC2 PAN3 SERINC3 ZFYVE26 AKIRIN2 RTCA RNF216 CEP170 HEG1 CNOT4 SBF2 INO80 WDFY3 SLC2A4RG
acute_myeloid	9	age_n	C3_MIR_MIRDB	MIR6868_3P	0.00739898	0.270011	0.407018	0.418852	1.31525	118	GNG10 SIGLEC1 EIF4E3 RBM47 PDK4 BAG4 ID2 ELK3 PRKDC AP1G1 AAK1 NOL7 TAOK3 CORO2A SPART TNRC6B DENND4A RNF138 DNAJA2 PGGT1B MECP2 RAB5A FRYL G3BP2 ARRDC3 FYTTD1 SOX4 POLG VCL GPRIN3 SMIM14 DENND1A PIK3R5 CFAP97 SMARCD1 ATF3 CDK19 WWC3 ZSWIM6 CPSF6 SEL1L CAPRIN1 STK3 SMAD2 KMT2A SRP19 ANKRD13C ZHX1 DCAF7 CRTAP CDKN2AIP PIK3CA MLEC CRTC3 FOXN3 TNFAIP8 RASSF5 EIF1AX AP1AR TFDP2 KPNA6 EIF4E SLC5A3 C6orf136 CHM ZMAT1
acute_bcell	6	sex_n	C5_GO_CC	GOCC_NBAF_COMPLEX	0.00740278	0.370645	0.407018	0.740616	1.72184	10	SMARCC2 SMARCC1 SMARCB1 SMARCA4 ARID1A
acute_cd4	3	age_n	C5_GO_MF	GOMF_TRANSCRIPTION_FACTOR_BINDING	0.00740315	0.333045	0.407018	-0.293333	-1.34521	351	BUD31 FOS SMARCB1 KAT6B LYAR SUMO1 ARID1A JUN TADA3 HDAC7 RBPJ YY1 NCOA7 LATS1 STAT3 TBP TAF9 DDX54 TCF12 GTF2H1 NFATC2 CNOT2 SETD3 PRKCB TRIB2 CNOT1 CAND1 RNF25 CNOT7 TCERG1 CBX3 BCL10 NOP58 NSD1 CDK5RAP3 ATF2 RNF6 HMGA1 ETS1 CTCF THRAP3 EXOSC9 NCOA3 CTBP1 MAD2L2 TAF12 GTF2A1 PPID CGGBP1 KAT2A HIF1A ZBTB17 PBXIP1 STAT5B EDF1 DDX3X NOLC1 SRI GTF2B DR1 GATA3 WBP2 AKAP8 NCL PSMD9 GTF2I NOTCH2 AIP GSK3B NCOA1 JUND ERCC1 CEBPG DDX5 EP300 MED30 HNRNPU RUVBL1 DAPK3 RBX1 RARA BDP1 CHD6 PHB2 PRMT2 HSPB1 JMJD1C MED4 ZNF644 MED16 USF2 KDM4C EHMT2 UBXN7 PDCD11 YWHAZ KAT6A SIRT2 CDK9 RUVBL2 PHF12 NCOA2 LEF1 COMMD7 TFAM
acute_cd8	6	age_n	C3_TFT_GTRD	SETD7_TARGET_GENES	0.00740435	0.185931	0.407018	0.234206	1.27207	659	DDIT4 POMZP3 PNRC1 MFSD10 TAF1D ZFP36L2 ARPC1B ULK3 CLK3 KLF2 PRR7 ANKRD12 SIRT7 MIDN C8orf82 RPS6KB2 INO80 GLUL SIL1 RBM3 PATZ1 CUL4A KLC1 STUB1 SETD5 GRSF1 LPAR2 PPM1A PDF SYAP1 TSSC4 PRKD2 PGLS REX1BD INTS10 NOP14 PSIP1 CD37 SQSTM1 SECISBP2 CNP RAP1GDS1 GCN1 UPF3A TYMS ARL6IP1 PRELID1 SLC25A36 MCL1 TP53I11 AKIP1 MRPS34 MIB2 ELF1 ALG5 KAT8 FPGS OVCA2 ZFAS1 CMTM3 EMC8 TRIOBP ACADVL DYRK1B AMDHD2 IMPDH2 SRSF2 TRIM39 HES6 DNAJB14 EOGT C6orf136 GSK3B SET DDX59 CIRBP RHOF HERPUD1 AURKAIP1 TWF2 HDAC4 RANGRF CLTA FUT11 TXNIP USP1 XBP1 KMT2D PUM2 RPL10 PCIF1 AGPAT3 CCNL1 ZNF821 ISG20L2 NR1H2 RSRC1 MRPL28 DDX17 DUT NOTCH1 UBC SUMO1 COPS3 CDC42EP3 DALRD3 RNH1 TKFC REEP4 TAF15 INPP5E BCLAF1 MICA RNF138 EIF5A MSH3 PHPT1 COX19 ACOT13 MALAT1 HMGN1 GRB2 KCTD7 GEMIN6 ING1 UQCRC1 BRD2 SRA1 EXOSC8 PLK3 RFX3 CSK PNISR MAT2B HMGB1 RPS19 SAMD1 MIF ING5 RUFY1 MAGED1 ZNF34 CFL1 MRPS28 DAZAP2 RPL5 NUP54 PKMYT1 ACYP2 CSNK1D APOM PRPF31 RPL3 SLC38A2 PCBP4 FTX CSKMT SLC30A9 METTL23 DUSP6 MLLT10 PTP4A1 STX10 MAP3K12 RBL1 ZNF580 PRKRA ZSWIM7 WDR1 GABARAP SYNCRIP PSMB10 ZNF33B DEPDC5 DPYSL2 ATP6V1A MYL12A SS18 BTF3 GZMM EEF1D RPL14 HNRNPA1 ORC6 VEGFB SAE1 UBA2 B4GAT1 CHERP PSMG1
acute_myeloid	5	timen	C3_MIR_MIRDB	MIR3138	0.00740523	0.666132	0.407018	-0.439198	-1.66159	27	DSE PRKAR2A SPECC1 BASP1 ASAP1 PDE4A SPOPL VPS29 ARL5A GAB3 UTP3 RAB2A PIP4P2 GSPT1 SBF2 TXNL4A INO80 IPMK HSPBP1 SASH1 PCGF3 LIN7C
acute_myeloid	4	sex_n	C5_GO_MF	GOMF_HELICASE_ACTIVITY	0.00740562	0.498952	0.407018	0.428141	1.50035	114	DDX3Y DHX29 RECQL RUVBL2 CHD4 EIF4A3 CHD3 DDX58 DDX28 CHTF8 DHX16 DDX24 DDX41 SNRNP200 ZNFX1 DHX35 RUVBL1 EP400 DDX60L RECQL5 SMARCA4 DDX27 DDX1 CHD2 DHX15 DDX46 TTF2 MTREX GTF2F2 DHX8 DDX23 G3BP1 DDX50 HELB ERCC6L2 MCM3 CHD8 DHX57 DDX21 RAD54L2
acute_cd4	4	timen	C3_MIR_MIRDB	MIR6806_5P	0.007406	1	0.407018	-0.456947	-1.62546	30	HERC5 SEC11A CDC14A TTC17 EIF2S2 GLIPR1 SRSF10 TAOK1 GOLPH3 ADAM10 RORA ATP2B1 MIER1 ANKFY1 PCMTD1 ZBTB25
acute_cd4	2	covid	C5_GO_MF	GOMF_IMMUNE_RECEPTOR_ACTIVITY	0.00740638	0.163084	0.407018	0.483355	1.48237	43	CX3CR1 CXCR4 CTSH IFNAR1 HLA-DQA2 CD4 IFNGR1 IL2RB HLA-DQA1 HLA-DPA1 MR1 IL7R IL27RA CXCR3 FCER1G C3AR1 IL10RB IL6ST IL17RA
acute_cd4	6	acuity_maxn	C5_GO_MF	GOMF_HYDROLASE_ACTIVITY_ACTING_ON_CARBON_NITROGEN_BUT_NOT_PEPTIDE_BONDS	0.00740638	0.40159	0.407018	-0.458009	-1.51988	38	ADAR HDAC1 APOBEC3G ATIC ASAH1 HDAC2 NAAA DCTD NGLY1 NIT2 ADA2 BTD FAAH2 MIER1 NIT1 DDAH2 AGA NTAN1 GCH1 APOBEC3C HDAC7 NADSYN1 CAT HINT2 HDAC10 SIRT6
acute_cd8	5	timen	C5_GO_MF	GOMF_PROTON_TRANSPORTING_ATP_SYNTHASE_ACTIVITY_ROTATIONAL_MECHANISM	0.00740906	0.137513	0.407018	0.460752	1.76346	16	ATP5MG MT-ATP6 ATP5F1E MT-ATP8 ATP5F1C ATP5F1A ATP5ME ATP5F1D ATP5F1B
acute_bcell	6	sex_n	C5_GO_CC	GOCC_POLYSOME	0.00740934	0.370645	0.407018	0.623973	1.95962	47	RPS4Y1 RPL31 RPL38 RWDD1
acute_bcell	3	acuity_maxn	C3_MIR_MIRDB	MIR1843	0.00741164	1	0.407018	-0.612686	-1.68409	17	CAPZB KDM2A SMS LPP ITGA4 YTHDC1 BAX HMGN4
acute_cd4	all	sex_n	BTM_MODULES	enriched in antigen presentation (II) (M95.0)	0.00741252	0.245946	0.407018	-0.597136	-1.62566	20	ITGAM ITGA4 HLA-DRA FGL2 HLA-DRB1 EVI2B
acute_myeloid	3	sex_n	C3_TFT_GTRD	ZSCAN5B_TARGET_GENES	0.00741255	0.342212	0.407018	0.557743	1.60351	33	ILF2 PPP6R3 RAB11A LASP1 HSPA6 POLG STK17A DPP9 HMGN4 NDUFS7 TMEM259 CCDC107 MAP1LC3B MYNN MED16 TRIM41 PRMT5 FMC1
acute_bcell	5	covid	BTM_MODULES	enriched in monocytes (II) (M11.0)	0.00741379	0.1075	0.407018	0.481568	1.44336	48	TYMP MNDA CD86 S100A9 S100A8 LILRB2 SLC11A1 S100A11 MS4A7 VNN2 MARCH1 NCF1 TFEC HCK AIF1 IFI30 LY86 ADAP2 FCN1 RAB31
acute_myeloid	13	sex_n	proteinatlas_blood_expression_cluster	Cluster 25: Monocytes - Inflammatory response	0.00741379	0.0945259	0.407018	0.407766	1.35071	193	LGALS2 SPTSSA MS4A6A PLP2 RAB9A ARL8B AKR1A1 LGALS3 PKM MGST1 CORO1C PID1 C1orf43 FUOM ADAM9 PLXDC2 CTSB FAM200B AOAH FHOD1 COMMD9 SMARCD3 TFEC RILP ATF5 LMNB1 FCGR1A CTSH AGTRAP CPVL PPT1 PLBD1 RAB20 ALDOA SLC11A1 CTSS AHR TNFSF13B TNFSF13 NIPSNAP2 CCNY LAMTOR1 DHRS4L2 AHNAK CPNE8 MAN2B1 RAB32 BCKDK ODF3B PTTG1IP FAH ADA2 CYFIP1 FKBP5 ANXA2 FADS1 FCN1 MILR1 LAP3 SUMF1 RASSF4 STAB1 GSTO1 C5orf15 ATG7 SERPINB1 NDUFB1 KLF10 PRDX3 HDHD5 FOLR3 CLEC11A ECHDC1 CD14 BCKDHA LTBR CPM SIL1 SNX30 SAT2 RAB31 GLB1 DHRS4 CTSD ITGB2 MCEMP1 VCAN
acute_myeloid	14	timen	C5_GO_CC	GOCC_NUCLEAR_MEMBRANE	0.00741379	0.141603	0.407018	-0.444184	-1.36644	112	IFI27 MX1 PTGDS PHF11 CLIC1 SHISA5 JPT1 NUP62 XPO1 SDCBP CDK4 PLRG1 CBX3 SLC16A3 TPR ANXA4 MRPS23 PRNP PAK1 HAX1 RNF13 ITPR1 DNAJB12 TOR1A AAAS NUP50 APEH TMC6 UNC50 TRIM27 INPP4A DTX2 MLX MRPS14
acute_myeloid	5	covid	C2_CP_KEGG	KEGG_GLYCOSAMINOGLYCAN_DEGRADATION	0.00741928	0.084781	0.407018	0.571284	1.77496	14	HEXB GUSB HEXA GLB1 HPSE GNS GALNS
acute_cd8	9	covid	C2_CP_KEGG	KEGG_GRAFT_VERSUS_HOST_DISEASE	0.00742053	0.0846432	0.407018	0.58103	1.59009	21	HLA-DPB1 GZMB KIR3DL2 HLA-DPA1 PRF1 HLA-DQA2 HLA-E HLA-DRB5 HLA-A KLRC1 HLA-C
acute_cd4	7	timen	C3_TFT_GTRD	BCL6B_TARGET_GENES	0.00742063	0.243168	0.407018	-0.453091	-1.60657	62	STAT1 CISH HERC5 MPHOSPH8 ADAR TMBIM6 USO1 REXO2 UBB MAD1L1 VGLL4 AP2B1 GTF2I ELP3 ICE2 ZNF302 CTSS CASP6 SOCS2
acute_cd8	5	sex_n	C5_GO_CC	GOCC_NUCLEAR_OUTER_MEMBRANE_ENDOPLASMIC_RETICULUM_MEMBRANE_NETWORK	0.00742122	0.171041	0.407018	-0.345221	-1.25463	618	UBA1 MGST3 HLA-DRB5 SEC61G PNPLA2 SRP9 SPCS1 ALOX5AP HLA-DPA1 CAMLG RAB9A RHOC ERN1 SELENOS TMEM109 RHOA SRI RPS26 TMX1 ALG13 EMC6 ANXA7 HLA-DQA2 SPCS3 HLA-DRB1 BCL2 HLA-DPB1 VAPA DAD1 COPB1 SELENOK PEX16 VPS13A BAX KDELR2 TMEM258 EMC3 B2M KPNA2 CNIH4 TMED2 DNAJC1 CISD2 DERL1 CALU LPIN1 ARL6IP5 RHEB IER3IP1 RAB14 SARAF MAGT1 ATG13 LMAN2 SSR2 GNAI3 CCDC115 ERO1A RNF145 FDFT1 SEC11A TMEM106C ZDHHC12 TMEM170A STARD3NL ALG5 GIMAP1 ELOVL5 LMAN1 ESYT2 JKAMP PIGB RAB6A STX5 FAM8A1 EIF5A2 POR RAB2A RNF139 TAPBPL COPZ1 XBP1 TEX264 RTN3 GPAA1 PYURF DNAJB9 PDCD6 EMD NUTF2 PPP1R15A OST4 DDOST CLN3 MACO1 YIF1A KDELR1 MMGT1 OTULINL AGPAT1 RB1CC1 UFL1 TMCO1 RNF125 RAB18 CDS2 SEC22B SVIP RNF170 HLA-DQA1 ATG101 HLA-DRA SEC24C SEC61B MAP3K5 ZFAND2B PORCN SURF4 REEP4 GPAT4 DEGS1 HERPUD1 OSBPL8 TKT TMED7 CREB3L2 VRK2 DPM3 AREG RANBP2 APOL2 GABARAPL2 NRAS KRAS KRTCAP2 EIF5A TMBIM6 SEC11C DHRS4 TMEM208 SRPRB FKBP1A MIA3 SSR4 UBB PIGX IKBIP SERP1 LNPK ENO1 SHISA5 ACSL3 LMBRD1 PIGT ATXN3 RAB1B SEL1L ERG28 PIGC TRAM1 CDC42 SPTLC1 BSG ZFYVE27 TECR TOR1A VMA21 PIGK SERINC1 FAF2 BECN1 VAPB DTNBP1 SSR1 HSP90B1 UBQLN4 PDZD8 UBA52 CANT1 SC5D DDRGK1 CD74 VTI1B SACM1L PHTF1 ATP6AP2 POFUT2 TMEM14A HACD4 C4orf3 BCAP29 FAF1 STIM1 PLD3 PTPN1 CYP4V2 CD4 HSD17B7 AGTRAP CNIH1 TRIM13 WDR83OS EDEM1 MSMO1 SEC31A GGCX COPE EMC4 EMC8 TMEM39A TMED1 RASGRP1 PDIA3 RPS28 PGRMC1 RETSAT ORMDL1 ERGIC2 POM121 PAFAH2 GORASP2 TMEM203 RTCB PDIA6 HACD2 ATL3 UBXN4 SLC35B1 UBE2J1 NFE2L1 RHBDD2 PNPT1 ESYT1 POM121C SLC39A1 TMED10 SMIM14 CYBC1 MIA2 JAGN1 SPAST INSIG1 UFD1 HLA-B SELENOI CPTP LPCAT3 COPA POMT1 SREBF2 RPS29 HMOX2 SEC62 UBIAD1 TMED4 STT3A LPIN2 DNAJC14
acute_cd4	14	acuity_maxn	HALLMARK	HALLMARK_INFLAMMATORY_RESPONSE	0.00742486	0.0668237	0.407018	0.33421	1.59958	52	KLF6 CD55 CD69 PDE4B NFKBIA GPR183 RGS1 SELL TNFRSF1B IRF7 EIF2AK2 MYC BST2 ATP2B1 IFITM1 BTG2
acute_bcell	3	covid	C5_GO_MF	GOMF_DISORDERED_DOMAIN_SPECIFIC_BINDING	0.0074282	0.304074	0.407018	0.61812	1.63079	14	EZR NUMA1 NCOA3 FKBP8 CALM2 CALM1
acute_myeloid	1	covid	C2_CP_KEGG	KEGG_MELANOMA	0.00742851	0.0925704	0.407018	-0.423432	-1.61578	35	MAPK3 MAPK1 BAD MDM2 TP53 PIK3CD PIK3CB RAF1 PTEN PIK3R5 RB1 E2F3 IGF1R NRAS CDKN2A MAP2K1 PDGFC AKT1 AKT2 MAP2K2
acute_myeloid	3	covid	C3_MIR_MIRDB	MIR4723_5P	0.00742866	0.583532	0.407018	-0.365402	-1.41898	89	NRG1 BIRC2 ARRB2 PSMF1 SF3A2 MIEN1 PPP2R5E UBAP2L POU2F2 HMGA1 CTDSP1 PPP1R9B GAS7 DVL3 SMARCC2 PRKACA ST13 PHC2 CSF2RB ZFC3H1 SNX29 FAM234A LIX1L LRRC59 NFIC METTL9 MLLT6 TBC1D10B MECP2 CAMKK2 TNFSF12 MINK1 GTPBP2 PPP2R1A AP2M1 BSDC1 PSME3 MNT PACS1 TLE3 CBX5 COTL1 NFAT5 TCP11L1 CLSTN1 UBTF PPP2R2D GATAD2B MAP7D1 ZBTB7B TMEM222 CTNND1
acute_cd4	11	timen	C5_GO_CC	GOCC_SYNAPSE	0.00742928	0.119191	0.407018	0.252867	1.31228	256	EEF2 RPL3 RPS3A RPS4X RPS19 ACTG1 RPLP0 ARF1 F2R RPL7 RPS3 ARPC5L RPS14 FXR1 RPS23 PHB2 TUFM RNF19A RPS9 GNAI2 SDCBP CAPZB ADD3 RAB4A RPL6 CALM3 RPS13 MPST RPS7 RPS18 CDC42 PCBP2 RPL24 RPL14 LAMP1 NINJ1 DOCK10 PPP3CC RPL22 ATP1A1 ACTB RPL19 RPS25 XRN1 PFN1 RPL30 RPS27 RPS21 RPS15 RAB5A RPL37 UBA52 RPL12 NDFIP1
acute_cd8	13	timen	C5_GO_BP	GOBP_NEGATIVE_REGULATION_OF_IMMUNE_RESPONSE	0.00743028	0.342131	0.407018	-0.479462	-1.72223	34	FYN OAS3 HLA-E IFI16 ANXA1 LGALS9 ISG15 CD96 HLA-DRB1 STAT2 USP15
acute_cd8	7	covid	C2_CP_KEGG	KEGG_PARKINSONS_DISEASE	0.00743088	0.0897898	0.407018	-0.273088	-1.39152	103	MT-CYB MT-ND4 MT-CO1 MT-CO3 NDUFA10 MT-ND2 MT-ND5 NDUFC2 MT-ND6 MT-CO2 MT-ATP8 MT-ND4L MT-ND3 UBE2J2 COX7A2L NDUFA2 MT-ATP6 NDUFS3 NDUFB5
acute_myeloid	11	age_n	BTM_MODULES	cell junction (GO) (M4.13)	0.00743139	0.132836	0.407018	-0.693917	-1.82774	10	IFI30 PAK1 FES
acute_cd4	4	age_n	C3_MIR_MIRDB	MIR550A_3P	0.00743194	0.960661	0.407018	-0.560824	-1.72244	23	CNIH1 GNAI3 SYNCRIP CD47 CAPRIN1 MEAF6 VTI1A PTBP3 SERINC5 SLC16A7 PITPNC1 HECA SLC25A13 CMAS
acute_cd8	12	sex_n	C5_GO_CC	GOCC_LUMENAL_SIDE_OF_ENDOPLASMIC_RETICULUM_MEMBRANE	0.00743323	0.183128	0.407018	-0.62116	-1.7262	18	HLA-DRB1 HLA-DRA CD74 BCAP31 HLA-DRB5 CALR HLA-DQA2 CANX HLA-DPA1 HM13 HLA-B
acute_myeloid	14	covid	C5_GO_MF	GOMF_EXODEOXYRIBONUCLEASE_ACTIVITY	0.00743415	0.160719	0.407018	0.736744	1.67198	10	ISG20 APEX1
acute_cd4	8	covid	C5_GO_CC	GOCC_EXTERNAL_SIDE_OF_PLASMA_MEMBRANE	0.00743449	0.0785387	0.407018	0.419444	1.57856	85	CCR10 CD6 CCR6 CAPN2 CALR ANXA1 IL7R P4HB CD69 HLA-E CD5 CD3E TGFBR3 BTN3A1 CXCR4 CD84 HLA-DRB1 PTPRC IL2RG IL21R IL6ST FAS S1PR1 FCER1G CD8A CD79B CLPTM1 TRGV10 FCN1 TMEM123 CD28 ANXA5 SLC38A1
acute_cd8	1	covid	BTM_MODULES	myeloid, dendritic cell activation via NFkB (I) (M43.0)	0.00743507	0.0793074	0.407018	-0.52535	-1.86455	10	SAMSN1 TNF CD83 NFKBID ICAM1 CCL5 RELB NFKB2 MAP3K8 BCL3
acute_cd4	all	covid	C2_CP_KEGG	KEGG_ASTHMA	0.00743581	0.102862	0.407018	0.62106	1.6496	15	HLA-DQA2 HLA-DRB5 HLA-DPA1 HLA-DQB1 CD40LG HLA-DQA1 HLA-DPB1
acute_cd8	8	timen	C3_TFT_GTRD	ZNF423_TARGET_GENES	0.00743597	0.175774	0.407018	0.302482	1.29581	481	BHLHE40 ISCA1 MHENCR TNFAIP3 MATK TGFB1 ETF1 RGS9 VTI1A BRWD1 CBX4 ATXN1 FXR1 ZBTB1 POLR1D RSL24D1 SYAP1 MEF2D MPC1 STX11 ARHGEF7 CRTC3 ELL2 KLHL24 JOSD1 EIF4H TTC17 UAP1 PHF12 SATB1 YWHAQ MMAB FPGS BCL7B PPP2CA SMAD2 N4BP2L1 RHOC VAMP2 POMP ADSL ATG12 GEMIN8 DTX3 USF2 PLK3 FAM200B BAG6 TBPL1 GATA3 ARL4A PIK3R1 ZBED4 EEF1A1 THEM4 HLA-DMA PSPH FBXO3 CRTAP HSPA9 THUMPD3-AS1 ARHGAP10 MAP1LC3B TXNL4A HNRNPA0 BROX RPIA KAT6B MICU2 HEBP2 FUNDC2 CCNL1 GSTK1 ACAA2 HMGN2 SAE1 DNM2 AP3S1 YKT6 BLOC1S1 TBC1D22A FLT3LG PCBP2 STX16 NCOA4 RANBP9 PAM ZNF639 SLC38A2 SNIP1 R3HCC1 FBXO7 TFRC RAB37 ARHGEF6 PKN2 DLST SQOR DUSP1 FOXN3 TPT1 MLF2 ATP6V0E2 ACTB PEX16 CNOT2 SYNJ1 GGH TM7SF3 REEP5 RIOK1 CD99 MTX1 CHD4 PNRC1 CUX1 PITPNC1 RPL26 ANXA11 SECISBP2 SGTB SIAH2 CCDC12 CAPN1 LAMTOR2 TRDMT1 PANK2 CDKN2A ATP1A1 SLC25A42 OSBPL9 SERTAD3 FASTKD3 HMG20B TC2N CASP8 KCTD9 SNX10 CCNQ RPS21 GNA13 SNX3 CUL4A RPL9 CRIPT NDUFA4 NUS1 MAX LIAS SOCS4 SLC25A35 LMNB1 SMARCAD1 MTRR RANGRF ZDHHC6 MYADM CDC73 SRSF9 DENND3 MRPS36 MTMR14 WASF2 VPS13A KIAA1109 ANKRD36C PIGC STX8 WIPI2 ATAD1 B3GNTL1 IL6ST CNOT7 ASB1 APC P2RX4 MED13L CTDSP1 MADD TMEM259 GGNBP2 HSPB11 HECTD1 TNRC18 UBE3C GLUL CYP4V2 CHD3 ELMOD2 MVK ITGB2 NAA16 PGGT1B ABT1 AAAS MCRIP2 MAP3K8 FBXL5 TBCB B4GALT3 DAP TMEM147 STMN1 CTDSP2
acute_cd8	2	acuity_maxn	C5_GO_MF	GOMF_METALLOEXOPEPTIDASE_ACTIVITY	0.00743612	0.479968	0.407018	-0.504379	-1.51637	31	NCLN XPNPEP2 METAP1 NPEPPS ERMP1 DPP3 ERAP1 CPD NPEPL1 ZMPSTE24 NAALADL1 DPEP2 CPQ CNDP2 XPNPEP3 RNPEPL1 METAP1D TFRC
acute_myeloid	14	timen	C5_GO_MF	GOMF_KINASE_ACTIVATOR_ACTIVITY	0.0074436	0.225789	0.407018	-0.5461	-1.51606	36	TCL1A CKS2 CCL5 MAP2K6 CALM2 MOB2 NCKAP1L MOB1A STK4
acute_myeloid	9	sex_n	C3_MIR_MIRDB	MIR3605_5P	0.0074436	0.815664	0.407018	0.550871	1.62319	37	UTY RUNX1 FAS FCGR3B STX5 SLC43A2 LYRM1 UBP1 NSD1 DCAF10 NRROS IFT88 GATAD1 ARL6IP6
acute_cd8	12	covid	BTM_MODULES	enriched in antigen presentation (II) (M95.0)	0.00744362	0.0357294	0.407018	0.676836	1.66419	12	ITGAL HCLS1 CD53 ITGA4 SELL HLA-DPB1 PLEK PTPRC
acute_cd4	13	covid	C3_MIR_MIRDB	MIR6824_5P	0.00744365	0.514194	0.407018	0.663917	1.73539	15	OAS1 OAS2 CD164 UBXN4
acute_cd8	6	timen	HALLMARK	HALLMARK_IL2_STAT5_SIGNALING	0.00744369	0.028057	0.407018	-0.353076	-1.52359	136	PLSCR1 EOMES DHRS3 PTGER2 CST7 IFITM3 HIPK2 SERPINB6 GPR65 FGL2 TNFSF10 IL2RB SOCS2 IKZF2 CD48 IFNGR1 CCND3 XBP1 IRF8 NCOA3 BATF CISH TNFRSF18 SLC1A5 GBP4 IGF2R BCL2 PNP MAP3K8 ABCB1 TNFRSF1B NFIL3 BCL2L1 CD81 CCND2 PTCH1 PRKCH CASP3 UMPS ANXA4 PTRH2 CD79B SNX14 KLF6 LCLAT1 RHOB
acute_cd4	4	acuity_maxn	C3_MIR_MIRDB	MIR6838_3P	0.00744461	0.884324	0.407018	0.496851	1.75916	26	PELI1 PTPN2 CPSF7 CAPRIN1 TTC17 FRYL UBE2L3 CDV3 IRF2
acute_myeloid	11	timen	BTM_MODULES	Resting dendritic cell surface signature (S10)	0.0074479	0.049519	0.407018	0.379893	1.53993	52	FCER1A CD1E CD1C IL1R2 CLEC10A CD1B ABHD12 CD9 ADAM9
acute_cd4	12	timen	C3_TFT_GTRD	CHAF1B_TARGET_GENES	0.00744967	0.086292	0.407018	0.261186	1.31812	358	TNFAIP3 NFKBIA EEF2 RPL3 RPL5 EEF1A1 EIF1 RPL18 UBE2B PABPC1 TAGLN2 JUND CIRBP PPP1R15A RPS2 RPS26 RPS15A PCBP2 DUSP1 RPLP1 GTF2A2 NPM1 UPF3A RPL13A ZFAND2A RPS27 RPS12 EPB41L4A-AS1 TIPARP RPL24 RAD23A ARHGDIA CCDC59 MRPS15 CFL1 NDUFC1 SNRPB2 CCNT1 GABARAP RPS16 DEGS1 RPL30 COTL1 ITGB2 DDIT4 RPL36A CHMP2A TCEA1 ACTG1 SAP18 USP3 SKP1 YWHAZ RPL36 ACTB UBB MAP3K8 LITAF SQSTM1 RPS7 NOP53 HNRNPM BACH1 TOR1AIP1 KAT6A GSK3B APRT AKIRIN2 EPS15 WWP1 CEP95 GAPDH POLR3E GTF3C6 C6orf226 RWDD3 DNAJB1 LSM14A TMX4 MED4 SLC7A5 JUNB RAB14 NDUFA4
acute_myeloid	11	sex_n	BTM_MODULES	enriched in monocytes (II) (M11.0)	0.00745116	0.355172	0.407018	0.417763	1.39653	175	MAFB F13A1 ANPEP STAB1 PLA2G7 BST1 RNASE2 SERPINA1 CFD NCF1 SIGLEC7 MEGF9 TMEM176A VNN2 S100A8 HPSE S100A9 RBM47 CD14 CEBPA NLRP12 PYGL LGALS2 S100A12 SYK PTAFR TGFBI CD163 NRGN RXRA LRP1 SULF2 CDA PADI2 CRISPLD2 C5AR1 FCGR1B MPEG1 SLC11A1 PLBD1 GAS2L1 ZNF467 HSPA6 CCR1 RBP7 SLC31A2 FPR2 FAM198B FCGR1A LMO2 TFEC FCGR2A SIGLEC9 ASGR2 CPPED1 KYNU ITGAM FGL2 MS4A6A LILRB2 CLEC4E RAB32 CYFIP1 TLR2 SIRPB1 PILRA RASSF4 SECTM1 DMXL2
acute_myeloid	1	age_n	C2_CP_KEGG	KEGG_GLUTATHIONE_METABOLISM	0.00745116	0.156161	0.407018	0.531871	1.47421	31	LAP3 PGD GSR GSTO1 GSTM4 GSTK1 GGCT MGST3 GGT1
acute_myeloid	3	sex_n	C3_MIR_MIRDB	MIR6792_5P	0.00745116	0.996528	0.407018	0.46335	1.45542	77	AHR SMAD2 CDIPT SMAP1 KANSL1 CTNNB1 FYB1 DOCK11 LYST TMEM30A SETD2 TP53BP2 TNKS GNG10 LAMP2 SEL1L DENND1B ARFIP1 RAB18 PRKCA EXOC3 CRYBG1 CCDC88A SESN3 ZBTB34 PDK3 PAFAH1B1 MAP4K5 RANBP2
acute_bcell	all	covid	C3_MIR_MIRDB	MIR4703_3P	0.00745124	0.899101	0.407018	0.564485	1.60955	22	NMI SEC24A ATP11C RNF220 PHF12 LAMP2 DDX52
acute_cd4	8	acuity_maxn	C5_GO_MF	GOMF_LIGASE_ACTIVITY_FORMING_CARBON_NITROGEN_BONDS	0.00745149	0.683404	0.407018	-0.637185	-1.63769	12	GMPS PPCS GCLM MTHFS ASNSD1
acute_cd4	9	timen	HALLMARK	HALLMARK_COMPLEMENT	0.00745163	0.0372581	0.407018	-0.291621	-1.48933	93	IRF7 PLSCR1 PSMB9 CASP1 HSPA1A IRF2 PIM1 LAP3 APOBEC3G LGALS3 CTSC PLEK GATA3 LCP2 S100A9 CASP7 JAK2 RASGRP1 CCL5 GZMK EHD1 LCK DOCK9 S100A12 KIF2A
acute_bcell	3	age_n	C2_CP_KEGG	KEGG_OXIDATIVE_PHOSPHORYLATION	0.00745282	0.0652122	0.407018	0.315256	1.49199	97	COX6B1 MT-ND1 MT-CO3 COX5A UQCRQ UQCRB MT-CYB ATP5MG NDUFC1 PPA2 NDUFA4 MT-CO1 UQCR11 MT-ND2 MT-ATP6 NDUFS6 NDUFB2 MT-ND3 MT-ATP8 UQCR10 NDUFA10 NDUFB10 ATP5MF NDUFB7 ATP5F1A MT-CO2 COX11 MT-ND4
acute_bcell	10	age_n	C3_MIR_MIRDB	MIR590_5P	0.00745502	1	0.407018	0.509973	1.65253	32	ARHGAP24 CNBP RALGPS2 CUX1 STAT3 BTG2 ATXN10 RASA2 CREBRF PELI1 STAG2 TMEM170A
acute_cd8	9	age_n	C2_CP_KEGG	KEGG_VEGF_SIGNALING_PATHWAY	0.00745939	0.147869	0.407018	-0.556414	-1.56763	26	BAD NFAT5 HSPB1 AKT2 MAPKAPK2 SH2D2A PPP3CC PLCG1 CDC42 PIK3R5 RAC1 PXN PPP3CA NRAS
acute_cd4	2	age_n	C2_CP_KEGG	KEGG_AUTOIMMUNE_THYROID_DISEASE	0.00746106	0.170806	0.407018	0.577453	1.62842	23	HLA-DQA1 FAS HLA-DQB1 HLA-DRB1 HLA-DRB5 HLA-DRA HLA-DPA1 GZMB FASLG HLA-DMA PRF1
acute_cd8	13	acuity_maxn	C5_GO_BP	GOBP_PROTON_TRANSMEMBRANE_TRANSPORT	0.00746313	0.657035	0.407018	-0.467243	-1.54869	41	MT-ND5 COX7B MT-ND4 ATP6V1F MT-ATP8 COX6A1 UQCR10 UCP2 ATP5MC3 COX8A MT-ATP6 ATP5F1E MT-CYB SLC25A5 ATP5PB
acute_bcell	4	covid	C3_TFT_GTRD	ZNF140_TARGET_GENES	0.0074633	0.658392	0.407018	-0.262919	-1.36177	218	MTIF3 RPL27 PTBP3 ANXA2 SPTAN1 ARIH1 RPL3 HGS RPL26 S100A4 TOMM7 RPL10A SEC31A FAM76B STOML2 YWHAB AIG1 FBXL15 BORCS7 APEX2 TXNL1 RPS19 FAM200B RAB30 WDR1 BRWD1 ELMOD3 NFATC2 ABHD3 ARRB2 EFHC1 PURA BORCS6 SLC25A45 KANSL1 CDIP1 RHOQ KDSR RPUSD2 CDKN1B ETHE1 LZIC FES FUT8 ASH1L RAB4A DCUN1D5 JADE2 IL17RA TRAPPC8 MIA3 EIF4EBP1
acute_bcell	1	acuity_maxn	BTM_MODULES	leukocyte differentiation (M160)	0.00746451	0.134679	0.407018	0.712151	1.71784	11	NR4A2 KLF6 CD83 JUNB RARA NAA15
acute_cd4	3	age_n	C5_GO_MF	GOMF_NUCLEAR_RECEPTOR_COACTIVATOR_ACTIVITY	0.0074648	0.333045	0.407018	-0.475854	-1.63098	42	BUD31 TADA3 ENY2 NCOA7 PRKCB HMGA1 ETS1 THRAP3 NCOA3 SS18 CNOT9 NCOA1 MED30 TSG101 MED4 DCAF6 NCOA2 MED1 WDR77 ACTN1 MED24 PPRC1
acute_cd8	4	age_n	C5_GO_MF	GOMF_PROTON_TRANSMEMBRANE_TRANSPORTER_ACTIVITY	0.00746539	0.270326	0.407018	0.310099	1.46242	78	MT-ATP8 MT-CO3 MT-CO1 MT-ATP6 TMCO3 SLC9A1 SLC9A9 MT-CYB MT-CO2
acute_cd4	11	sex_n	proteinatlas_blood_expression_cluster	Cluster 14: Monocytes - Unknown function	0.00746608	0.126923	0.407018	-0.45011	-1.69907	48	RAB14 AAK1 RBM22 KDM4C TMEM167A CXorf38 SAFB DELE1 PNPLA8 UBE4A RAB5A ACTR2 MIS18BP1 PRPF18 GTF2F1 ZC3H18 PJA2 DMXL1 WASHC4 MED29 CEP85L DDX60L
acute_bcell	6	covid	C3_MIR_MIRDB	MIR374A_3P	0.00746657	0.850476	0.407018	0.500698	1.5236	43	RHOA EIF3A RNGTT SMARCE1 KPNB1 EEA1 GLRX BCCIP SH3GLB1 GPBP1 HMBOX1 ZNF655 PIAS1 SCAF8 SCAF11 PHF20L1 CCNDBP1 VBP1 PHF3 USP10 PPP2R5E ZFAND1
acute_bcell	6	timen	C5_GO_MF	GOMF_DISULFIDE_OXIDOREDUCTASE_ACTIVITY	0.00746731	0.29006	0.407018	-0.612957	-1.60186	20	GSTO1 PDIA6 TMX1 GLRX TXNL1 PGK1 CCS TMX2 PDIA3 GLRX3 TXNDC17
acute_cd4	13	acuity_maxn	C3_MIR_MIRDB	MIR6728_5P	0.00746756	0.427785	0.407018	-0.645892	-1.61091	12	ATP2B1 FLT3LG RBL2 NR3C1 PHACTR2 RPL27A CALCOCO1
acute_bcell	10	timen	C5_GO_CC	GOCC_PLASMA_MEMBRANE_REGION	0.00747334	0.112399	0.407018	-0.339026	-1.33504	174	HSPA8 PLEK HVCN1 RIPOR2 SSPN BST2 HSPD1 FLOT2 SCIMP ITGB1 FGD2 FNBP1 DDX58 DRAM2 RASGRP2 TBC1D10C CD44 ARHGAP45 RHOB DBNL CLTA ATP6V0D1 LCP1 ATP6AP2 TLN1 APH1A PLCG2 AP2S1 ATP2B1 ANXA2 DOCK8 GNAS SYTL1 LRP10 ARRB2 FCHSD2 MFSD10 MTDH HCK EZR CYBA DTNBP1 MSN CTNNB1 CANX MAPRE1 TMUB1 EHD1 AKAP9 JUP CIB1 PPP1CC AP1S2 FGR ICAM2 SYNE2 NECAP2 ATP6V1G1 ARHGEF2 ITSN2 SLC38A1 MYH9 RNF10 NDUFS7 RAB11A CTSB UTRN RAC1 LRRK2 PKN2 SLC9A3R1 RAPGEF6 EPN1 TGFBR2 HIP1R DNM2
acute_bcell	1	timen	C3_TFT_GTRD	FOXH1_TARGET_GENES	0.00747334	0.695627	0.407018	0.333732	1.28041	279	GGNBP2 TMED2 CREBBP LDHB ANP32E GTF2B KDM2A DNPH1 ATP5F1A SLC38A2 UBE2B NUDT21 KRR1 RNF13 SLC39A10 ALG13 THUMPD3-AS1 TOMM5 TLE4 DAP3 BZW1 ICAM3 AFF4 RNF7 SCAF11 BCL11A RSRC1 STX5 XRN1 ARID4A IST1 CNTNAP2 MAPRE1 ARHGAP4 TMEM14B KAT6A ARHGAP15 C9orf72 SLC25A45 OCIAD2 FDFT1 ERI3 ADGRE5 ADAM28 ARFGAP2 TAX1BP1 PARP15 GRSF1 CCDC59 IFI16 CCNG2 HECTD1 METTL8 TPM3 ACADVL SREK1 RHEB C19orf53 GNAS ARHGEF1 CYB5R4 BTK BLOC1S6 OSBPL8 RAD23B OPA1 DDX39A PMS1 SUCLA2 SNAP23 MBD4 CLCN6 SSU72 EXOC4 UBE2E1 GNG2 COPB2 TMEM106B TOR1AIP1 TBL1XR1 U2AF1L4 YKT6 ICE2 FYTTD1 IFRD1 S100A10 FOXP1 ADAM10 PPP1R11 NOP10 BEX4 USPL1 WASHC2A
acute_bcell	8	acuity_maxn	C5_GO_MF	GOMF_OXIDOREDUCTASE_ACTIVITY	0.00747334	0.26308	0.407018	-0.378718	-1.32277	173	PARK7 COX5A COX6B1 HADHA IDH3G ALKBH7 APEX1 IMPDH2 HSD17B11 NDUFB9 DNAJC10 SOD1 AKR7A2 MDH1 MICAL1 NDUFS4 MT-ND6 SURF1 SELENOM PDIA3 DEGS1 HADHB NDUFC1 CAT PDIA4 COQ7 NDUFV2 NDUFB5 LDHA GAPDH PGD CCS ETFA ALOX5AP ACAA1 NDUFS3 ALDH9A1 COX5B NDUFA5 NDUFS6 KDM5A NDUFA2 NDUFB2 KDM2A NDUFB7 ETFB PGK1 NDUFV1 AKR1B1 SDHA ADH5 SDHD NCF1 MT-ND5 RSBN1L GSTP1 FADS3 MDH2 SDHC NDUFA10 GSTK1 NDUFA12 P4HB RDH14 CYB5R4 NDUFA3 KDM4C ME2 NDUFS8 COX8A SELENOF GLRX JMJD1C GLRX3 NDUFB1 CYB5R3 COX7A2L KMO NDUFB3 UQCR10 MT-CO3 ACADM
acute_cd4	11	age_n	C3_TFT_GTRD	TFEB_TARGET_GENES	0.00747334	0.721331	0.407018	0.330692	1.26981	409	SEC11C CORO1B ALOX5AP C1orf43 LAMTOR1 MGST3 TMC8 CD63 MPG P4HB IFIT3 SNHG7 ID2 USP36 TCF12 CTSD SF3B5 SHKBP1 MAX FCGRT NEAT1 CAST GTF2F2 PRKCB TNKS2 FNBP4 RPS9 APC SMIM27 ZBTB38 RAD23A VMP1 ACAP2 PRRC2C PICALM TMC6 BAX GNB2 WDR37 TMEM273 SSR1 HNRNPL HERPUD1 SPG11 MAPK1 MECP2 SLC25A32 SUPV3L1 EHD1 ZNF292 ATP6V0D1 DDIT3 EIF4G1 MFSD11 PRDX5 MRPS31 MRPL36 WASHC2C EIF3K ADGRG1 MFSD14A ATP6V0B SSR3 ATIC CLTA RAB7A HMGA1 CLEC2B HERC5 ITPR2 S100A6 HPS1 CACYBP MDM4 UBA7 UBAP2L CCNL1 HCFC1R1 CTSB LSM5 STIP1 MOAP1 WAC FOSL2 JAK1 HPS3 TRPC4AP PEPD SLC2A3 MTCH2 SLC25A38 SKAP2 ANXA4 PTPA GRN ERBIN TXNL1 EIF4E MAP1LC3B CD164 SLC35B2 TPM3 ZBTB25 TMEM126B CANX INSIG1 APEX1 GATAD2A ZC3H18 KAT6A ZBTB1 FNIP1 GNL1 U2SURP EHMT2 CRBN UBA52 SLC3A2 DDX39A NOL8 PDCD6 GNPTG GAPDH PNKP AKR7A2 CMIP LRBA TOMM20 DPP7 CEP120 LAMTOR3 RBPJ MALAT1 PCED1A MFSD1 ST13 CCDC82 MAPKAPK3 STAT6 RPL36AL EFHD2 TPP1 RAB5A
acute_cd4	13	acuity_maxn	C5_GO_MF	GOMF_GUANYL_NUCLEOTIDE_EXCHANGE_FACTOR_ACTIVITY	0.00747334	0.253374	0.407018	-0.454364	-1.39064	57	ARHGEF6 ITSN2 MYCBP2 LAMTOR2 RGL4 DOCK10 DOCK8 ARHGEF1 RANGRF DOCK11 HERC1 CYTH1 RHOF TIAM1 ELMO1 EIF2B1 DENND1C RIN3 LAMTOR1 PREX1 RASGRP1 EEF1B2 ARHGEF3 FGD3 RCBTB2 DENND2D DENND1B ARFGEF1 DEF6 RAB3GAP1 TBC1D10A NUCB1 DENND6A TAGAP
acute_cd4	1	timen	C3_TFT_GTRD	RAG1_TARGET_GENES	0.00747334	0.232572	0.407018	0.320357	1.22665	653	TUBA1A PELI1 JUND MAPK1IP1L TM2D3 DNAJB1 TNFAIP3 CLK1 TSC22D3 RPL22L1 DUSP2 MFSD11 JPX NFKBIA PTAR1 SNRPA1 PIK3R1 IKZF1 SDE2 CBLL1 ITGA4 HNRNPH1 NUP58 EAPP CD99 INTS6-AS1 HEBP2 NECAP1 ARRDC2 ZFP36 TMEM167B AIMP1 PNRC1 DNPH1 CREM PJA2 ZNF394 MRPL44 VAPA GADD45B TRA2B GNB2 MGAT4A EDEM3 BIRC2 ARID1B KLHL24 HAUS2 RNF19A ZNF207 LINC01089 PSMA1 USP3 CUL5 UBE2J1 CUL4A UBXN2A SLC25A3 TXNL1 PTBP3 SHOC2 ARL6IP1 GABPB1-AS1 HECTD1 PARP8 DLST N4BP2 EDEM1 KDM5A TAB2 SMARCE1 SRSF2 MED17 SAR1B UBR5 CDKN2AIPNL RSF1 UBXN11 DNAJC27 TWF1 NR3C1 AKIRIN2 CDC42 DCAF16 NUDT4 RNF149 G2E3 UBE2E3 MXD1 KANSL1-AS1 ZNF431 TOGARAM1 ATP2B1-AS1 CITED2 WBP4 KRR1 NDUFC1 YTHDF2 COX19 TMEM41B ZMYM5 EEF1A1 NSD3 MRPS24 POR AKAP9 ASTE1 MCFD2 KMT2E SMIM27 ATP2B1 KANSL2 ARL6IP4 MBNL1 NT5C APTX ITGB3BP RNF126 MRPS27 CXCR4 NFATC3 ABLIM1 UBQLN1 ELF1 DDIT4 SIPA1L1 ANAPC5 TRMT61B TIPRL SLC46A3 GATA3 RPS15A IFT57 STX18 CBX4 GGA3 VHL GTPBP3 ABI1 DDX46 GNAQ PSMD6 PTPRA RBM5 ARIH1 PTPN4 SPNS1 BLOC1S6 DDHD2 SETD1B CCNL1 USP7 ATR GSK3B CLEC2B ZNF791 MEMO1 DHX30 LAMP1 ERCC5 PUM1 MDM2 NUDCD3 SECISBP2L GOLGA7 SREK1IP1 DNAJB11 NFE2L2 TDP2 DNM2 MRPL9 WASHC2C EPB41 BRAP OGA LAMTOR5 MTMR4 COA1 CLTC GUK1 GLS ZBTB11 RPTOR RBM39 MIR762HG BAZ2B SRI RSU1 NIPBL ABHD18 EIF2D SEC61B CNOT6L BRWD1 KDM5B HDAC7 NDUFA10 RERE NOL4L ASB6 ERLEC1 ZNF770 ASB3 TRA2A RWDD1 SPG7 MXI1 EFTUD2 FMNL1 REPS1 MAD2L1BP ITPR2 CTDP1 MPPE1 TUBE1 SUZ12 MOB4 MTCH1 RHOH GADD45A GIT2 KDELR2 ST8SIA4 MFSD8 TUT7 DIDO1 DIS3L2 CFLAR ZFC3H1 PHYH EPHB6 RPS12 TBL1XR1 STAM MEF2A BRD4 PDHX VPS4A RNF6 MRPL40 SMC3 TRIB2 PLEKHF2 NUP54 ZNF410 EIF4G2 PICALM PPP1R35 UQCRH MSL2 RNF38 XRN1
acute_cd4	3	timen	C3_TFT_GTRD	ZNF596_TARGET_GENES	0.00747334	0.252735	0.407018	0.341731	1.27154	213	JUND CREM LGALS1 PMAIP1 JMJD1C PIK3R1 GATA3 NUCB1 CUL4A NR3C1 ANXA2 BRWD1 TPM4 HNRNPUL1 SET AMD1 NFIC KDM2A RBM39 MDM4 TMX4 APH1A ARID1A C1orf43 GMFB CAMK4 PATJ ATP2B1 PHF21A CSNK1G3 MT-ND6 ERICH1 SURF4 RBM25 PAPOLA MAP3K8 ZFX PPP3CC NDUFA6 HMGA1 ATXN1 GNAS SYNE2 SP3 VPS51 KANSL1-AS1 PITPNC1 FBXW7 SATB1 RBBP7 MALT1 FAM107B FUNDC2 LRBA MBIP RNF38 CAND1 TMEM219 RAB10 THADA GLMP TNRC6B ZBTB20 STAT3 UHRF1BP1L DPP9 SIL1 FOSL2 SUMO1 RHOH EPC1 INPP4B KMT2C SGK1 PAN3 TBC1D5 BRF2 MAML2 SCAF4 CCT8 ZNF217 SMAD3 PGAP1 LMF1 MAN2C1 EEA1 DOCK11 ACTR6 GFER NUB1 MTF2 BBX PAFAH1B1 ITGB3BP USP7 RRN3 DYM PGRMC1 DUSP16 BAZ2B EP300 ATP2B4 FRYL CHD8 PPP4R2 NSFL1C SLC4A7 ITM2C MACF1 REV3L SETD5 CCND2 BTN2A1 NFKB1 DHRS4-AS1 FRA10AC1 POLR2K AEBP2 RUNX1 IQSEC1 SLTM NCOA7 SLC39A13 NAA25 PTEN SLC35B1 DUSP5 ZZEF1
acute_cd8	1	covid	proteinatlas_blood_expression_cluster	Cluster 44: Non-specific - Transcription	0.00747334	0.124556	0.407018	0.348264	1.21433	380	TMEM123 NABP2 COPS4 MRPL49 TRMT2B RBM34 SUPV3L1 INTS14 KIFAP3 CES2 TSTD2 DNAJC19 LRBA TMEM126B USP39 UTP23 SETDB1 SLC35C1 GTPBP10 FIP1L1 AIP HNRNPUL1 BUB3 B4GALT4 HBS1L GPAT4 UTP14A PTS TMED4 ERLEC1 CNOT7 LRPPRC EIF2B2 FANCF CCDC66 CCNC RSPRY1 DDX20 KPNA3 DERL1 TRIM4 RHEBL1 ZNF720 ZMAT3 TRAPPC13 CHCHD7 ZFP90 MMAB FBXO3 TARS2 GTPBP8 MCM6 METTL5 FH SLC25A46 EIF2D HPF1 NAA15 PSMD11 MTF2 FRA10AC1 C17orf75 NUDCD3 EIF2B4 POLR2B TMEM35B SS18 PREPL ZNF668 TEX10 MTERF3 CWC27 MSH6 MICU2 DNAJC9 GTPBP4 CFAP20 MAGED2 ARFIP2 COPB1 NIP7 RALA MTA3 MAD2L1BP EXOC5 NSUN2 GALK2 UCHL5 PPIH THUMPD3 GORASP2 SHLD1 ACLY PRPF4 METTL17 NUP37 AAGAB ZUP1 SEC22C CDC37L1 ZCRB1 SUPT7L ARL2BP DIS3 RRN3 PRRC1 PANX1 ABT1 AARS2 CTSO PAAF1 CCT4 BET1 PIGC GLS DHX15 FOXN3 SMC3 SLC20A1 ERH ZCCHC17 NUP188 OGFOD1 RIC8A WDR33 COX6C POLG2 DDX49 ISOC1 KIF22 MPHOSPH9 ATAD1 SNRNP40 POLR3C HSD17B7 USP37 ZNF253 ACAT2 SLC35B2 ZNF426 TPM4 TMEM87A DDX19B ANAPC7 SCOC PXYLP1 EBP PPWD1 KLHL28 GNPAT TGDS LIPT1 SDHC SCO1 ORMDL3 NEK1 CCT2 MYL12A MEAF6 RARS2 NOL11 VPS72 RPA2 CSE1L CDR2 NDUFA5 DCAF16 ARL6IP1 TRMT2A GNPDA2 ACP1 RWDD1 ZNF207 HMGN1 POLR3GL TYW3 DGCR6L ZFP62 TGIF1 MPHOSPH10 TMEM254 UTP25 ZNF260 TMEM168 C12orf29 TMEM87B PDIK1L TMED10 TRIAP1 FBXO8 IGBP1 AKR1B1 HSPB11 TRAPPC4 MBNL2 PHF23 WDR44 NCAPD2 RFC5 UFSP2 INTS7
acute_cd8	2	covid	C5_GO_CC	GOCC_VACUOLAR_MEMBRANE	0.00747334	0.0909256	0.407018	0.370477	1.25952	331	IFITM3 CHMP5 DTX3L BST2 ECE1 SYNGR1 HLA-DRB5 RHEB HLA-DQA1 IFITM1 LAMP2 UVRAG ATP11C HLA-DPA1 LDLR ANKFY1 CD68 ATG14 HLA-DQA2 MFSD1 NCSTN TMEM199 MAP1LC3A SLC15A4 ABCD1 HLA-DPB1 CLCN3 GRN BLOC1S1 PIP4P2 VPS41 RNF13 CHMP7 ATP6V1A TEX264 PSEN2 ATP6V0E1 STX7 CHMP4A RB1CC1 ATRAID PI4K2A TLR3 NEU1 C3AR1 ATP13A2 STOM SLC3A2 FNIP1 STARD3NL NAPG TMEM175 SNX14 TMEM59 AP1G1 TMEM192 HLA-DRA FLOT1 UBXN6 PLEKHM2 SLC7A5 ACP2 SPG11 SPNS1 LPCAT1 ARL8A TMEM179B GDAP2 OSTM1 SPAG9 VAMP7 HLA-DQB1 CLCN6 CHMP1A KIF5B SLCO4C1 VTI1B RPN2 ANXA2 VPS39 ATP6V0C RAB37 CHMP2A MTMR2 ABCC10 AP1S1 CALCOCO2 LAMTOR3 HPS4 ATP11A GLMP ATP6V0E2 CLCN7 GBA MFSD8 CLTA MMD RAB14 TMEM9B TPCN2 SCARB2 AP1S2 LNPEP WDR24 SZT2 CCDC115 ATG16L1 PIP4P1 HPS6 ATP6V1E1 VAPA SLC11A2 RAB5C WDR59 GNAQ NSF ATP6V1D
acute_cd8	2	timen	C5_GO_CC	GOCC_MITOCHONDRION	0.00747334	0.14227	0.407018	-0.322357	-1.14977	1235	RSAD2 IFIT3 OAS1 XAF1 IFI6 CMPK2 PARP9 C14orf119 PPM1K IFI27 MRPS31 HSPA1A TNFRSF1A FKBP4 PNPT1 GIMAP8 MRPS18C MRPL46 OMA1 ZNFX1 BOLA1 MRPS18B APEX2 TMX2 TXNIP CYB5B COQ5 IFIH1 TMEM71 MTIF3 GTPBP10 MRPL20 ACOT13 METTL13 TMEM223 NIT1 SPART GZMB ACADM COA3 MRPS26 RNF5 TBRG4 PRDX3 ARMC1 VPS35 TRIM14 MRPL18 CCDC90B HIBCH PEX11B NDUFAF1 GLRX2 MRPL58 ACSF3 TAMM41 BCL2L1 PSEN1 MRPS14 RNASEL TFB1M BRD8 CNP MRPS18A MRPS23 LACTB2 S1PR4 SCO2 TARS2 PRIMPOL SIRT5 SH3BP5 DYNLL1 ENOSF1 PDHA1 MRPL50 SDHAF1 MRPL1 NIF3L1 STOM PDHB BNIP3 NDUFB3 NMT1 STYXL1 TRMT10B MYOM2 COA4 IRF3 MRPL19 UQCC2 TMEM102 CISD1 NDUFAF3 MRPS28 NME6 MRPS33 MAPK14 CHCHD4 NBR1 C19orf12 TCAIM MRPL39 CREB3L4 DNAJA3 SLC25A19 MRPL35 MTX2 MRPS25 PGS1 FYN TMEM186 NDUFB5 ACSL4 VDAC3 FMC1 SPHK2 RIDA OSGEPL1 DNAJA1 HEMK1 HARS2 HIBADH NDUFA8 MYCBP DCPS SLC25A4 AMACR COX15 NFS1 FGR MPV17L2 FUNDC1 NSUN2 NDUFS2 SDHD MTHFS DBT ACSL3 SCO1 IMMT PRICKLE3 CCM2 XPC CISD2 ISCA2 CASP8AP2 REXO2 MALSU1 SUCLG1 PYCR2 NOC3L RRM1 COQ9 CCDC51 TFAP4 COQ6 HAX1 MTIF2 MRPL42 MRPS16 CHCHD1 AK2 ARL2 MRPL27 AIFM1 MARK2 SP140 IDH1 DDX1 MTERF3 AGPAT4 TRAP1 NDUFV2 MRPS6 DNAJC11 MRPL36 COQ2 ACSL5 TMBIM6 MTG2 CPT2 METTL4 TOP3A RMND1 UNG PIN4 TIMM17B ABHD4 FH QRSL1 NDUFAF2 ABCB8 ALKBH3 NUDT9 TIMM9 RPUSD3 STARD3 MRPL34 SLC25A44 ECI2 DIMT1 MRPL24 COQ8B MTHFD2 SLC27A3 HAT1 MRPL51 CBR4 PCK2 MRPS9 AGK APOO CHCHD10 TMEM126B TDRD7 RARS2 DHRS13 IVD PUS1 BCAT2 SDHAF3 COA6 NDUFS7 MFN2 MRPL49 ALAS1 GFM2 THG1L RSAD1 TCHP AARS2 PSMB4 SHC1 PIGBOS1 NDUFB6 BCL2 DCTPP1 HK1 TIMM29 ABHD11 BDH2 MRM2 SDHAF2 TOMM70 AK9 HSCB LIG1 DIP2A BCS1L PARG SLC35F6 MICU2 PCF11 PDP1 NDUFS1 NOL7 RNF185 DDX28 MRPL14 MRPS7 TIMMDC1 MRRF TACO1 PITRM1 ADH5 COX18 DECR1 HSH2D GLOD4 HADH TEFM MRPS34 MFN1 MAP2K1 TP53 SNAP23 CRLS1 UQCC1 GCDH HMGCL GPN1 CAPRIN2 METTL17 DMAC1 ARAF FOXK2 SDHC NDUFV3 MTO1 MRPS22 SLC25A20 RAB29 PISD NIPSNAP3A MRPL32 COQ8A BCKDK PANK2 TRAF3IP3 COQ4 TANGO2 HSPA4 DNAJC19 CEP89 MRPL17 CIAPIN1 SLC25A22 MRPS5 SOD1 TIMM21 FOXRED1 SPNS1 TRMU PCCA P4HA1 TRUB2 GOLPH3 STX17 LONP1 MRPL15 MRPL16 TMEM177 MRM1 SLC25A24 PTCD2 URI1 PNPLA4 HSDL2 ERAL1 UQCR10 POR ZMIZ2 PAM16 PON2 PHB CSKMT AUH ME2 ECH1 DDIT4 SLIRP GNPAT MICU1 SFXN4 LIAS HSPD1 PDF NDUFAF4 RIPK1 STAP1 DUSP18 ABCE1 NDUFC1 PRKCE CASP2 UBIAD1 DLST COA5 BOK MPC1 DCAF8 SLC25A14 C2orf69 FOXO3 POLG FANCG OXSM PDHX SLC25A12 TIMM8B PTCD3 MRPS12 CAPN2 LYRM7 NADK2 GCLC RAD51C DGUOK DARS2 HAGH MRPL3 PARP1 NDUFB1 MMAA ABCB10 MTOR NNT SLC11A2 RAB7A DAP3 NCSTN ALDH6A1 ELAC2 ACBD3 ERCC6L2 RALA ATF2 RPS6KB1 TST BOLA3 HUWE1 PYCARD PTRH2 FAM210A COASY TRMT10C FEN1 HADHB GLS DHX36 POLRMT DDAH2 SDHA ETFA NACC2 MRPS2 TRNT1 LIPT1 NFU1 MRPL57 THOP1 MTFMT FBXL4 GLUL ABHD6 TIMM22 SLC25A37 SLC25A32 VARS2 PSEN2 PGRMC1 HSDL1 NDUFA3
acute_cd8	5	acuity_maxn	C3_TFT_GTRD	ARHGAP35_TARGET_GENES	0.00747334	0.220392	0.407018	-0.426914	-1.37843	69	RBPJ PLEC IREB2 PURA CIAPIN1 PPP4R3B HNRNPA2B1 EIF5 RNF167 SQSTM1 AKAP11 PRDX1 LUC7L2 CDK12 SLC25A11 TMEM209 NCOA4 TMEM18 MRPL57 ASXL1 ERGIC2 CUL3 FAM200B ARF3 PTPN4 QRICH1 MDH2 BTBD10 UHRF2 DENR NOP14 MAP2K2 SEC63 FCMR
acute_myeloid	3	covid	C3_MIR_MIRDB	MIR6835_3P	0.00747334	0.583532	0.407018	-0.313834	-1.30487	243	EIF3L JAZF1 FYN BIRC2 HNRNPH3 LAMP2 SOS2 SRSF6 HMGN3 CREB5 TMEM33 PPP6C KPNA1 NOTCH2 AGPAT4 CRISPLD2 TIAL1 PHF3 QKI LPGAT1 SEC31A ADIPOR1 NEK7 OSER1 OXR1 BRWD3 USP34 APP LYPLA1 TMEM248 PPP1R2 CISD3 C2orf68 ZNF24 CREB1 LIMD1 SNX30 MDM4 SUGP2 PPM1A ATXN3 ZBTB20 SH3GLB1 XBP1 PPP1R15B FRAT2 PDPK1 CTBS CDK13 SRPRA RCOR1 MORF4L1 ZSWIM6 SETD7 UBE2H IRF2BP2 ZRANB2 TET3 ZNF148 SCRN2 OSTC EFR3A PRKAR1A RNF20 FKBP1A UBN1 ACSL4 AKAP9 SLMAP TCEAL4 SP2 NCOA4 PTAR1 SUMF1 ATP2B1 COMMD6 DDX17 CBX1 RNF6 RALGPS2 ACTR3 APAF1 RBMS1 FUBP1 YY1AP1 HNRNPR PPP2R5A CTNNBIP1 MTDH RPS3 TOMM20 MAU2 EMC8 NFXL1 KIF1B SSBP2 BCL2L13 OTUD1 DNMT3A SUGT1 RAB6A ZBTB10 SIAH2 SNX3 UBE3C ETNK1 NUFIP2 KHSRP NFAT5 TBL1X NT5DC1 CCDC47 SMG1 TTBK2 TMED10 VCPIP1 BLMH REST WDR26 DNAJB9 GPBP1L1 RDX RAB33B STRN3 PLEKHA3 USF3 INPP5D C1orf52 PPP2R5D
acute_myeloid	3	covid	C3_TFT_GTRD	PGM3_TARGET_GENES	0.00747334	0.245759	0.407018	-0.326038	-1.33476	188	RPLP0 USP9X CIRBP CDK2AP2 AP1S2 PCBP2 ATG16L2 NCKAP5L MAF1 TIMM22 TUBB4B SENP6 ACAP2 SHARPIN ZNF276 PXK GADD45B CCNDBP1 PDE6D RELT SLC26A6 APRT MIDN SHC1 KPNB1 MROH1 SLBP PRKACA EIF4A1 EIF5 NDUFAF3 TMEM42 CIC ZFAND5 ANAPC5 KAT6A C5orf24 SRSF2 HDLBP SIGIRR SAFB DHX34 CANX HDGF HNRNPA1 GDI2 EEF1D XPOT HERC4 CDK13 SRPRA KMT2A TMEM120A STARD7 AP2A1 RNF34 VPS9D1 RABAC1 RSBN1L SCAMP4 C9orf78 ZMYM2 AHNAK DNAJB1 WIPI2 KDM4B USP36 RNPS1 ACTN4 SAFB2 TRNAU1AP PTBP1 MARK3 FMNL1 NLRX1 CRYZL1 MAPK1IP1L PTK2B KIF1B SERTAD2 ABCA7 SLC35E2B GTF2I ARL3 COTL1 MYDGF HDGFL2 SNRNP70 BAZ1B FAM117A
acute_myeloid	3	timen	C3_TFT_GTRD	ZNF597_TARGET_GENES	0.00747334	0.0835146	0.407018	0.317444	1.21796	455	NINJ1 BHLHE40 NAP1L1 HNRNPA1 RELB LSM4 CTNNB1 HLA-DMB FMNL1 SORL1 WTAP FOSL1 RPL10A TANK ZFP36L1 ATF4 NFKB2 RNPS1 PPP1CC HLA-DMA UBALD2 NFKBIA SKIL FAM110A EP300 SEC14L1 KIF13A DUSP22 ANP32B ITGAL ZNF581 CRIP1 REL CDK12 ITGB1 GINM1 ARL2BP RBM39 GYPC TACC1 SQSTM1 MAP2K3 TRIM13 SRSF5 LIMD2 DIAPH1 RAB20 TNIP1 TMEM18 ZBTB1 HMGXB4 CCDC88A FAM200B PNRC2 MAP1LC3B TBL1X TMEM248 RBM17 LACTB MGAT1 PLD3 ASMTL ZSCAN16-AS1 RPS6 LY86 ARID2 RPS10 BRWD1 FBRS GSK3B NFKBID SBNO1 CTBP1 CCDC88B ATXN2L TPD52L2 TNFAIP3 ANP32E RELA VPS37B ALYREF C12orf57 GATAD2A WDR11 NFKBIB STX11 TMEM243 CTSZ EHBP1L1 CCNL1 OGT MCFD2 KDM2A ATXN1 CASP8 ATM LCOR STK10 USPL1 AP1G1 ASXL1 DEDD TYW3 LSP1 NDUFS7 MYCBP2 SIRT2 RSF1 RNF167 ITGA4 NFKBIZ BBC3 SYNGR2 POLR2E GNB2 IKZF1 RAP2C FBXL5 TECR IGFLR1 MTMR14 PLEK REPS1 UBE2B SUN1 TIAL1 SH3GL1 NFE2L2 USP32 PSMA1 POLDIP3 RILPL2 CLTC SOD2 CALM3 CCDC107 SNHG9 BRD2 CD37 ILF2 PARP8 KDM3A LZIC SBNO2 IST1 JUN PLEKHA2 HUWE1 ARHGAP45 ARHGAP26 HDAC7 DOK2 NCOA3 CUL3 RASSF4 MYO1G BOD1L1 CD48 CD36 RARA FCHO1 DOCK2 PAXBP1 BRAF TNIP2 SMPD4 MTF2 TEPSIN GPBP1 TAF6L NEK6 LNPEP QRICH1 SNX8 FYN CD58
acute_myeloid	4	timen	C5_GO_MF	GOMF_RNA_BINDING	0.00747334	0.242204	0.407018	0.242742	1.1473	1367	EIF4B PABPC4 TUBB4B HNRNPA0 APEX1 RAE1 CDC40 EIF3L ETF1 PRPF31 SF1 RBMX FXR1 POLR2G RBM3 CPSF6 LBR JMJD6 FAM133B RTF1 EEF2 SMNDC1 EIF1B EP300 MYO5A SRSF2 SND1 IMPDH1 NLRP1 MAP3K20 ZCRB1 DDX6 HNRNPL DNTTIP2 PKN2 STRAP FUS RNMT EIF4H PSPC1 ZNFX1 GTPBP1 MAZ EIF3F PNN RBM33 ARID5A SRP72 KHDRBS1 PPHLN1 CNOT1 NXF1 ZNF598 YBX3 DUT MAPRE1 CIRBP KMT2C ATXN1 CLK3 SBDS EIF3E HNRNPUL1 UPF3A NUFIP2 FBL PEBP1 EIF3B CBX6 CARHSP1 EIF4E2 HNRNPDL RNPC3 EZR RPN1 FYTTD1 EIF3M HNRNPH1 CLNS1A LSM14A MRPS15 AGO1 ZNF207 SRSF10 ATXN2L SRRT PYM1 RC3H2 LRRC59 RPS19BP1 PDAP1 CELF1 PRKRIP1 MYH9 FRG1 TFAM FLYWCH2 C1D CDC42EP4 NAP1L1 DENR SLC3A2 LSM8 RBBP6 LSM4 DCP2 SREK1 NUDT16L1 WBP11 EIF2S3 BCLAF1 BZW1 RBM38 EXOSC4 MRPL44 CCT6A YY1 SETD1B MRPL45 CCT4 BUD23 NCBP3 G3BP2 DDX39A ZNF326 DTD1 RBM7 KYAT3 SOX4 MRPL28 KRR1 CSDE1 SMARCE1 EIF2B5 EIF2D FASTKD5 ZNF106 DAZAP1 CPSF1 DRG2 MKRN1 ZFP36L1 HNRNPD COIL RPL17 IPO5 PAPOLA AGO4 EEF1B2 AATF MRPS24 PTPN1 CSRP1 HMGB3 DNAJC2 SETD1A HNRNPR SUPT5H VCP RC3H1 RALY YTHDF1 EIF4E3 DDX54 PRPF4B DDX39B EIF2B1 GPATCH8 JUN SYF2 RDX NMD3 EXOSC6 HBS1L RBM4 NCL NSRP1 EIF2A TSN IARS2 NONO SNIP1 PNISR NOP53 SLC25A5 CCDC59 TST SUGP2 SECISBP2 SF3B5 EIF3H TRIM28 PSIP1 TENT4B PRPF40A MRPS12 SNU13 ZNF385A NIFK TCP1 EIF3D RPL22L1 SCAF4 CNOT7 CCDC47 NAA15 MBD2 RNASEH1 DHX15 PAIP1 EIF2AK4 RBM17 RANBP2 API5 ISY1 TNPO1 MRPL10 PAN3 MDH2 NUDT4 CSNK1E SF3A2 SMG7 LTA4H HSPA9 POLR2A NR3C1 XRCC6 HNRNPAB ABTB1 BAZ2A EWSR1 NUCKS1 DICER1 METAP2 NUDT1 SMG1 TRA2A RBM15 NELFB SHMT2 YTHDC2 HNRNPH3 GTF2F1 HBP1 EIF6 SSRP1 MCRS1 PRRC2B UPF2 CDK13 CCNT2 RCC2 PRRC2C CYFIP1 AKAP8 MACF1 PDCD4 C7orf50 ARL6IP4 SRSF4 CS TUFM EIF5A RPS10 TNRC6A ILF3 LSM7 DCP1A LUC7L3 SRSF5 SRRM2 MBNL1 NTPCR MECP2 SFPQ ELAVL1 ADK ELP5 RRP12 REPIN1 CANX PRRC2A NOL7 ABT1 DHX9 PABPN1 CWC15 NELFE SRF EIF4A1 SEC63 ALYREF HNRNPH2 RBM39 TENT5A YTHDF2 CDK9 SYNJ1 CAST YTHDF3 DIDO1 ATP5F1A EIF4A2 GPBP1L1 SAFB PRKDC RBBP7 SNRPA1 LSM2 MRPL9 PA2G4 PSMC1 TAF15 SUPV3L1 MRPL11 ANKHD1 U2AF1L4 ALKBH5 CPNE3 MRPS6 DHX29 NOC2L DYNC1H1 DALRD3 MRPL4 LUC7L CCDC9 YTHDC1 AIMP1 AKAP17A CHD3 EIF3I NOA1 EZH2 SRP68 PRMT1 TWF2 POP7 SRP9 HDLBP RNASET2 KDM2B ZC3H7A CCDC124 SRSF6 ADD1 SNRPN FAM120A SRSF3 FBRSL1 MRPL21 CNOT8 ZC3H15 LRRC47 RRP8 SNRPF GRSF1 AHCYL1 HSD17B10 KHSRP WDR43 RPGR NCBP2 RPL4 MCTS1 PRPF8 NOP58 SIN3A SAFB2 TRIR SYNJ2 ACAA2 RBM5 RTRAF PDIA3 SCAF11 DDX41 SUZ12 DDX46 LAS1L PUF60 CKAP4 U2AF2 NAP1L4 THOC6 NPM1 TCERG1 MRPL43 PRKRA IMPDH2 PURB TIMM50 ERI3 DDX28 CPSF3 DDX3X AGO2 RBM15B SRRM1 ZC3H12A EFTUD2 ATXN1L RBM10 LSM6 CDK11B C1QBP SMG5 POLR2B FDPS U2SURP XRN2 CAPRIN1 MRPS11 NUDT21 LRPPRC NELFCD TRAP1 PSMA1 EBNA1BP2 SF3B2 RPF1 ALG13 RRBP1 DHX35 WDR6 RBM22 NSA2 USP36 EEF1G MTIF3 NEMF RPS20 NKAP KIN DUS2 TARBP2 MIF4GD MRPL37 RSRC2 BAG4 MAP4 STAT3 KIF1C DUS3L SNRPC PRPF38B FUBP3 MRPL54 MTRF1L ARF1 TIAL1 R3HDM1 MTERF4 CDC5L TOP1 DDX42 RP9 HMGB1 ZMAT3 PRPF6 DDX19B RFTN1 USP10 DAP3 SRSF8 EXOSC1 WDR46 SUPT6H CHD2 PRPF3 EEFSEC RPL23 MDM2 DHX8 SF3A3 CYFIP2 SNRPA ACTN4 HNRNPA1 DIS3 PPP5C FMR1 PTBP3 MRPL24 CBX4 ANXA7 RSL1D1 CCAR2 SNRPB MARF1 SLC25A11 TRA2B MRPL22 NDUFV3 MARK2 DNAJC21 LRP1 BCCIP RPP21 CCAR1 SPEN MRPL58 KDM1A TUT4 THOC5 HTATSF1 PPP1CC QKI RPL27A EIF4G2 CHCHD1 EIF4G1 XRN1 C1orf52 MRPL3 SLBP EIF3J CPSF7 EXOSC5 XRCC5 UBAP2L TUBA1B EIF1AD MAGOH WDR33 RBM18 EIF1 PAIP2 P4HB DDX21 SUMO1 PDIA4 MRPL2 SF3A1 POLDIP3 ARHGEF1 PUSL1 AGFG1 ZCCHC7 THG1L GLRX3 STAU1 GANAB SAMD4B PHF5A PPIL4 MRM3 YLPM1 CLUH SAP18 RPLP0 MEPCE MRPS7 SLU7 SF3B4 THUMPD1 MRPL14 DHX30 CHTOP TES NSUN3 EIF5 PATL1 UPF1 TNRC6B NGDN LLPH ILF2 PTRH1 HELZ UBE2N GAR1 SFSWAP MSN DIAPH1 RNF40 DDX27 FUBP1 RPUSD1 R3HDM2 EIF3A KHNYN SART1 FAM32A KPNA2 LGALS3 DIS3L2 CNOT4 BMS1 NOP14 ENDOV RNPS1 SNRNP70 ZCCHC17 NOC4L KTN1 LSM5 ACTN1 DHX36 SPI1 BRIX1 CISD2 GTPBP4 HUWE1 RBMXL1 STAU2 NOL9 UHMK1 SERBP1 IMMT DIS3L HNRNPLL FSCN1 HSPD1 YWHAZ TEP1 SF3B1 CASC3 MRPS23 TRNAU1AP THUMPD2 PSMA6 PES1 MRPL16 SRSF11 FNDC3B SKIV2L HADHB SYNE1 IMP4 PTBP1 CCNT1 RPL10A EXOSC7 AKAP8L GPKOW ISG20L2 EIF3G EIF1AX HNRNPK SRP19 PIN4 RBM26 RPS17 HNRNPUL2 SRSF9 RPL15 VIRMA LUC7L2 RTCA MRPL23 YWHAE IFIT5 DHX37 SYNCRIP ERH MTPAP TRMT10C POP5 MRPS27 TSFM TSR1 SUGP1 SNRPE LSM1 DDX52 MRPL40 IGHMBP2 PCBP1 RCAN3 HNRNPA3 EXOSC10 PUM1 EIF4G3 PURA PPIE ABCF1 DHX38 SCAF8 TPR HDGF ZRANB2 ZC3H8 WRAP53 CLTC XPOT PABPC1 MSI2 TARDBP CPEB4 GOLGB1 WBP4 MTIF2 NSUN2 FASTKD2 RPF2 RPL26 NBPF10 RBM43 SEC23IP NAF1 PRR3 NSUN4 IGF2BP2 RBM25 CRKL PPARGC1B RPSA GPBP1 ZFP36 CCT3 RPP14 TRMT1 LRRFIP1 GTF3A RCC1L PPRC1 OTUD4 TRIM56 DKC1 FKBP3 TRMT6 APTX PSMD4 RPL3 TPD52L2 RPUSD3 FAM172A UTP18 LSM10 TRMU RBM6 MBNL3 MTDH LARP1 UBR5 DDX50 LSM3 RBM19 RBMS2 THRAP3 ANXA11 RPP25L RPUSD4 ZFR
acute_myeloid	4	timen	proteinatlas_blood_expression_cluster	Cluster 26: Non-specific - Mitochondria	0.00747334	0.0762281	0.407018	0.30611	1.34607	181	ARPC5L MCRIP2 SNF8 GET4 TRAPPC6A UBA2 C6orf226 MTCH1 PAFAH1B1 ACADVL MAF1 DUT SLC25A26 FAM98C ZFAND2B PAFAH1B3 GFER YY1 EIF2B5 SURF1 SETD1A GLUD1 KLC1 OGFOD3 PSIP1 PITPNC1 VPS4A ZNF511 ASPSCR1 TMEM248 DIAPH2 FAM199X AFG3L2 REST PSMD3 SSRP1 VPS51 TMEM126A TXNDC11 ELAVL1 EIF2AK1 TIMM10 RASAL3 ACADS SIN3B RAC1 TNIP2 SDF4 ALKBH5 FAM91A1 SRP68 SHARPIN FLYWCH1 SLAIN2 FDX1 TMEM183A TRPC4AP RCN2 EI24 POLDIP2 FAM207A AGPS RSRC2 GTF2I SLC30A5 MIOS RANBP1 BTBD1 CLPTM1 EMC8 OTULIN PSMD2 TAZ SLC38A10 CCNL2 TIMMDC1 BRD9 SMPD2 NME4 RPIA PHF1 LAGE3 YKT6 TPGS1 SNX3 TPRA1 TMEM160 KLHDC2 MEPCE TERF2IP NUP153 THAP11 LEMD3 RPUSD1 RFXANK EBAG9 CCDC85B RHNO1 FAF1 ZPR1 BOD1 ZNF688 MRPL23 FNTA PIAS2 CCNI UBE2D2 CYB5D2 GOLPH3 ABHD12 MTDH DEAF1 MIB2 CRELD2 RIPK1 UBE3A POLE4 MOB2 XBP1 DDRGK1 ECI1 JTB IPO8 RDH14 INTS8 ETFB CRLS1
acute_myeloid	6	covid	C3_TFT_GTRD	ZNF410_TARGET_GENES	0.00747334	0.559544	0.407018	0.267288	1.28622	319	IFITM1 SPATS2L PEPD LBR MFF MAX ADRM1 UBE2B PPT1 PTTG1IP BAX CSNK2B PTBP1 FGD2 SNRPA ANKRD12 NCOR2 MAP2K3 ATG3 TOM1 CASC3 MAFG USP9X GRN ANKRD10 GNAQ NFKBIE ADD3 ATP6AP1 SPOP LAT2 SRP54 SBNO2 GUSB DDA1 UVRAG TSC2 U2SURP SKAP2 NAPA NPTN GBA ILF3 DNAJC13 IKBKE HCFC1R1 TLE3 ATP6V1C1 TUBA1C MED28 MAP1LC3B RNF220 BLOC1S1 PPP6R1 TSC22D4 CTSA ANP32E VPS26A ZBTB18 LIMS1 NUDCD3 HPS1 CHD4 RANBP1 COMMD9 GPATCH3 SLC36A1 UROD BAZ2A ZNF580 LINC01410 CUTA PLD3 ATPAF2 AFF4 ARSA ATP6V1G1 COMMD4 MBOAT7 PFKFB3 TMEM165 FNIP1 HSPBP1 DAZAP1 DHX30 TMEM199 CIC AGFG1 SMARCA2 NSMAF SLC6A6 ZNF292 MFSD1 ANKRD11 GUK1 TPP1 GAA SPNS1 SMCR8 ERC1 MFNG IK ITGB2-AS1 STX4 DENND1C RETREG2 WBP2 DRAP1 VPS11 ZNF581 NOD2 RNASEK LAMP1 CTSD STAT6 ARHGEF1 GNPTG MCOLN1 KCNN4 OSBPL2 GNPDA1 MAP3K13 HERC3 HAGH CNPPD1 HNRNPH2 GIT2 TOP3A STARD4 WASHC2A SUMF1 ARAP1 C11orf68 PHF21A VPS41 SRSF2 TMEM131 SELPLG RAB18 FNDC3A FAH ILF3-DT HMBOX1 WWP2 TSR3 ATP6V1H ATP11A AGTRAP DNAJC8 MITD1 ARL8B PRKCE ESYT2 LMNA SIRT6 HDAC5 CAMK2D LAMTOR3 FMNL1 NTHL1 GRAMD1A SRFBP1 ZFYVE26 RICTOR ERAP1 CMIP OGT PDE8A SLC36A4 HECTD3 NOC4L ATP6V0D1 ARFGEF2 ARMT1 RPRD1A VPS33A GNA15 UBE2Q1 UBTF ADGRE5
acute_myeloid	9	age_n	C3_MIR_MIRDB	MIR1207_5P	0.00747334	0.270011	0.407018	0.40565	1.29133	151	KIAA0513 MLXIP PLEC UBE2M KIF21B LFNG RAP1GAP2 CCND3 NSMF MAPKAPK2 FOXJ3 UNC13D ETV6 HBEGF IPO9 STK40 SLC9A8 BCL7B MECP2 PTPN9 APOL6 GATAD2B GOLGB1 NDRG1 LENG8 CSRP1 KCNE1 RNF216 USP4 MAGT1 SLC35C2 MARK2 MEF2C UNK RARA PDPK1 IL6ST SMARCD1 PPP3R1 STIM1 SFXN5 ZFYVE27 DEF8 PIK3CG TP53I11 VPS11 SRC KDM4B TLN1 SSH2
acute_myeloid	9	covid	C3_MIR_MIRDB	MIR4422	0.00747334	1	0.407018	-0.291946	-1.28573	254	ST13 API5 UQCRC2 JAZF1 SUMF1 OSER1 HDAC2 FUBP1 DICER1 LYPLA1 ACSL4 MCTP1 GCA SNX3 OSTF1 CACUL1 APP PITPNC1 SRSF6 TAF12 FBXL5 RBM12 ZBTB44 CTBS NCOA3 TRAM1 DCP2 SMAD2 CMTM6 UBQLN1 PPP1R2 NAA20 PDP1 MBNL2 ELAVL1 UBR2 TMEM101 HIPK1 LUC7L3 NT5DC1 UBL3 ATP2B1 PPM1B CDKN2D ADD3 ISCA1 ULK2 SUGT1 GSAP ZDHHC1 ARMC8 RNASEH2B ATF3 MAPK1 CDK6 GRSF1 PIP4K2A GTF2A1 TCERG1 SSBP2 BRWD3 PLXDC2 ACTR2 RSBN1 RCHY1 HSPA4 ZFYVE21 GPBP1L1 ACTL6A ETNK1 CSDE1 TDP2 MEMO1 YBX3 KDM1B ILF3 PAIP1 ERAP1 SPOPL ING3 PPP1R12A SNRPF NUP50 UTP23 HNRNPR BBX FYTTD1 QKI NFAT5 REST RMND5A MBD5 APPL1 ZBTB20 ZSWIM6 CLPX UBE2D3 UBE2W SETD7 TLE4 ATP7A PRKAR1A DCUN1D1 SETD3 OXR1 C5orf24 TOLLIP ANXA4 SEH1L UGCG PCNX1 CREB1 RHOT1 ZNF22 TRIP11 LRRC59 PAG1 PACSIN2 CCPG1 THBS1 ROCK1 SPRED1 RNF149 SREK1 ATXN3 PJA2 SPRYD7 CNOT6 FRS2 IRF2BPL
acute_myeloid	1	timen	C2_CP_KEGG	KEGG_ARGININE_AND_PROLINE_METABOLISM	0.00747458	0.20684	0.407018	0.496572	1.67259	20	SMS GLUD1 AMD1 OAT ALDH3A2 ALDH2 ODC1 SRM GLS ASL SAT2 P4HA1
acute_myeloid	3	age_n	C3_MIR_MIRDB	MIR4535	0.00747629	0.660994	0.407018	0.617419	1.6191	18	CREBRF TIMP2 KDM1B SMARCE1 ITGB1BP1 PNRC2 ASB7 SMAD4 DNAJB12
acute_myeloid	11	covid	C3_MIR_MIRDB	MIR4530	0.00747819	0.919455	0.407018	0.471156	1.61705	82	RSAD2 OASL ADAR PATL1 PSMD11 AAK1 RNF169 SCD VAPB TNPO1 RIN2 FOS ZBTB40 TCTA VGLL4 OSBPL3 PHF20L1 VPS53 ATP6V0A2 UBFD1 PRRC2C CDV3 SLC25A22 ATG3 IFNAR1 TRADD ATF6 MEF2C SQSTM1 PTCD3
acute_cd8	7	timen	C2_CP_KEGG	KEGG_NEUROTROPHIN_SIGNALING_PATHWAY	0.00747962	0.0774675	0.407018	0.347914	1.53263	86	JUN NFKBIA PIK3R1 MAPK8 IRS2 NFKB1 BCL2 NRAS NFKBIB CAMK2D MAP2K5 MAP3K3 FRS2 CDC42 MAGED1 RPS6KA4 MAPKAPK2 RPS6KA5 RIPK2 PIK3CG MAP2K2 PRDM4
acute_bcell	11	age_n	C5_GO_MF	GOMF_OXIDOREDUCTASE_ACTIVITY_ACTING_ON_NAD_P_H	0.00748081	0.216944	0.407018	-0.478609	-1.42001	58	NDUFS2 NDUFA6 NDUFB5 NDUFB6 NDUFB9 NDUFV1 NDUFA13 CBR1 NDUFS6 DHRS4 MT-ND6 NDUFB7 NDUFS7 NDUFA4 CRYZ CYBB NDUFS1 NDUFA8 NDUFA12 NDUFC1 NDUFS8 NDUFA10 NDUFV2 NDUFB3
acute_cd8	3	timen	HALLMARK	HALLMARK_INFLAMMATORY_RESPONSE	0.00748081	0.0718158	0.407018	-0.432012	-1.36722	106	IRF7 EIF2AK2 BST2 RTP4 PTGER2 IL7R NMI TNFSF10 LY6E PSEN1 MYC IFITM1 CXCR6 CMKLR1 KCNA3 SELL SLAMF1 TLR3 IL18R1 TNFRSF1B C3AR1 IL18RAP SPHK1 LCP2 IL10RA CD40 IL15RA CD48 LCK CD55 SEMA4D IL15 CD70 EMP3 OSM CD14 RASGRP1 PIK3R5 GNAI3 CHST2 KIF1B GPR132 LTA CYBB
acute_myeloid	12	timen	C3_MIR_MIRDB	MIR548AP_5P_MIR548J_5P	0.00748081	0.424163	0.407018	-0.391036	-1.34054	258	ANKRD22 CMPK2 CD163 EIF2AK2 FGL2 FNIP2 LACTB2 GPD2 EVI2A CAPN2 PSMC2 CBWD2 GOPC FMNL2 UTP3 RNF149 WAPL RAB8B DYNC1I2 GCNT1 AFTPH CCDC50 FGD4 FNDC3B BBX ARMCX3 NOTCH2 C21orf91 LARP4 IKBIP CSNK1D C6orf120 BOD1L1 BTF3L4 C5orf51 APPBP2 NUMB SFT2D1 U2SURP ZFAND5 GCC2 RALA DIP2B NFKB1 CISD2 GAPVD1 SLU7 FGFR1OP2 EEA1 ZRANB2 ZEB2 EXOC5 NUP160 MTMR6 CRIPT WDR26 AIDA LACTB TBCK PAPOLG ZCCHC8 GNAQ ATXN7L1 DNAJB14 YIPF5 CEP350 CCDC117 UBA6 CCDC47 DYNC1LI2 C3orf38 KIF20B MIER1 TCF12 ZNF148 BRWD3 ANKRD26 POLR2H SERINC5 ATXN2 ACBD3 ACBD5 ADH5 RPS6KA5 ACTN4 NUP50 ARFRP1 CFDP1 UEVLD TXLNG SETD2 RBBP8 MTF1 PRKAG2 PRPF40A ANGEL2 JARID2 MBNL2 GPATCH11 SECISBP2L PRRC1 REV3L TMEM65 ACAT2
acute_myeloid	5	covid	C2_CP_KEGG	KEGG_TOLL_LIKE_RECEPTOR_SIGNALING_PATHWAY	0.00748081	0.084781	0.407018	0.36077	1.5318	70	MAP2K2 IKBKE MAP3K8 LY96 IRF5 TOLLIP JUN TLR4 TLR5 MYD88 IFNAR2 IRF3 IL1B CD86 TLR1 MAP2K3 IRAK1 NFKB1 TLR7 IKBKG TBK1 AKT2 TAB2 MAP2K1 PIK3CA CASP8 PIK3R1 CD40 CD14 PIK3CB CXCL10 MAP2K7 RELA TLR8 MAPK1 TICAM1 IRF7 IFNAR1 STAT1 TLR2 PIK3CD IRAK4
acute_myeloid	12	acuity_maxn	C3_MIR_MIRDB	MIR3191_5P	0.00748203	0.86949	0.407018	0.396259	1.53209	80	AQP9 ID1 ITGA5 MYO1C CMKLR1 ASPH ARID5B NSL1 ODR4 MTM1 FBXO3 GPD2 SLC38A2 PCNX1 BCAT1 PARP9 MRAS HMGXB4 ERC1 SMIM7 NRAS PDE1B FAS HMGN5 MICAL2 TK2 TAF12 C5orf22 SRP19 ZDHHC3 MSI2
acute_myeloid	15	age_n	C5_GO_CC	GOCC_SITE_OF_POLARIZED_GROWTH	0.00748353	0.129533	0.407018	-0.560544	-1.75466	17	DBNL TWF2 HSP90AB1 FLNA ARPC5 FKBP4 HSP90AA1
acute_myeloid	9	age_n	BTM_MODULES	transcription regulation in cell development (M49)	0.00748362	0.154661	0.407018	0.618615	1.61938	18	VCAN SEMA4A HMGB2 GSN CEBPA BASP1 KLF4 FES PAK1
acute_cd8	10	covid	C3_MIR_MIRDB	MIR6733_3P	0.00748969	0.642418	0.407018	0.523065	1.51718	34	CITED2 UBLCP1 BTG1 WAC PHIP MESD GPATCH8 IDI1 ARHGDIB CAST TOMM22 PAFAH1B1 CHD2 IPO7 PDS5A EFR3A HCFC1R1 SP3
acute_myeloid	11	covid	C3_MIR_MIRDB	MIR548AT_5P	0.00748969	0.919455	0.407018	0.379454	1.44105	223	RSAD2 CD2AP GCH1 CHD9 BET1 RRP1B TNFRSF12A MYC AAK1 PRRC1 ABCA1 ADD3 MED14 NFX1 SAMD8 BAZ1A DNM1L TADA1 ATG5 SFT2D1 RC3H1 SMARCA5 BSDC1 LSM12 BMPR2 ARL5B RIN2 MSMO1 ARAP2 ZMYND8 ATF7IP LIG4 DCP2 LEPROT SMNDC1 PHTF2 HNRNPH3 SLC2A3 DNAJC7 TMF1 TMEM167A CREBRF CDK17 KRAS ECH1 SPAG9 C1D ACBD5 MAK16 RBBP7 CEPT1 C6orf120 SGMS1 GNA13 PKN2 MIA2 GTF2A1 COG6 SKIL SIRT1 PRPF4B P2RY12 TRPC4AP PDCL MLLT3 CDK6 STK38 CEP290 C21orf91 FBXO33 STAG1 CLASP2 PRDM10 DDX21 SEMA4D GPD1L GUCY1A1 RMND5A ELOC KLF6 YWHAZ STK38L ATXN3 ELP4
acute_cd8	8	timen	BTM_MODULES	leukocyte activation and migration (M45)	0.00749097	0.0666971	0.407018	-0.713453	-1.88502	11	CD2 SELPLG CD48 PTPN6 LCK FYN
acute_myeloid	14	covid	BTM_MODULES	proteasome (M226)	0.00749133	0.0537524	0.407018	0.740791	1.66663	10	PSMA3 PSMA6 PSMC2 PSMA4 RAN PSMD14 TAF9
acute_myeloid	6	sex_n	C2_CP_KEGG	KEGG_PROTEASOME	0.00749168	0.836821	0.407018	0.519089	1.6115	41	PSMB2 PSMB6 PSMD8 PSMD12 PSMC1 PSMA7 PSMB8 PSMD3 PSMD2 PSMD4 PSMB9 PSMB4 PSMA6 PSMA3 PSME2 PSMD6 PSMC2 PSMD14
acute_bcell	7	acuity_maxn	BTM_MODULES	immune activation - generic cluster (M37.0)	0.0074922	0.0419716	0.407018	-0.519527	-1.57386	35	VPREB3 BANK1 CTSS MARCH1 HMGB2 S100A8 ANXA5 LYN CDK14 LY96 CIITA RAD51C LYZ BASP1 CD22 MCM7 NCF4 EBF1 ENTPD1 CD72 BTK
acute_myeloid	14	acuity_maxn	C3_MIR_MIRDB	MIR103A_2_5P	0.00749387	1	0.407018	0.329848	1.50481	44	TAF7 DUSP3 FXR1 IGF2R GLO1 SLC38A2 JPT1 MCL1 G3BP2 EIF2AK4 CARD8 BBX CYLD MTF2 SON
acute_bcell	7	timen	HALLMARK	HALLMARK_PI3K_AKT_MTOR_SIGNALING	0.00749441	0.0570108	0.407018	0.474968	1.52558	51	CDKN1A SQSTM1 MKNK2 DDIT3 PRKCB ARHGDIA SLC2A1 ARF1 GRB2 CXCR4 CALR GSK3B UBE2N NFKBIB PRKAR2A
acute_cd4	11	age_n	C3_MIR_MIRDB	MIR5690	0.00749621	0.681234	0.407018	0.536205	1.59958	29	SELENOS RBMS1 ETS1 UBE2J1 LRPAP1 ZNF800 ISCA1 ANP32B MDM4 TFG CCND2 TTC39C RSBN1 MTSS1 UBE2E3
acute_cd4	11	timen	C3_TFT_GTRD	ZMYM2_TARGET_GENES	0.00749678	0.214909	0.407018	0.442317	1.6702	41	EPB41L4A-AS1 RPS6 RPS14 RNF19A RPL6 CALM3 MPST EEF1D AIP PRDX2 SAE1 BRWD1 CREBBP
acute_bcell	12	age_n	C3_MIR_MIRDB	MIR33A_3P	0.00749687	0.412285	0.407018	0.388038	1.42933	147	CCND2 YTHDC1 IFI16 EIF3A C5orf15 RIF1 SEC63 WAPL API5 HOOK3 HNRNPR SF3B1 TMEM50A GIT2 FABP5 PDIA6 HNRNPU ZNF292 YIPF4 ZFAND5 MCCC2 SLBP HECTD1 LIMS1 ITGB1BP1 KRAS CSNK1A1 RPP30 HACD3 CUL5 ELL2 DHX15 CCNL1 SRSF1 GOPC IGF1 GUCD1 ANXA5 CPT1A OSTF1 TNRC6B UBE2D3 PHTF2 PFKP ERH LARP7 KPNA1 ELAVL1 LARP4 KLF3 NUS1 RNF6 CNOT7 TMF1 SLC38A1 SETBP1 CANX UBQLN1 SZRD1
acute_myeloid	14	covid	C5_GO_CC	GOCC_CATALYTIC_STEP_2_SPLICEOSOME	0.00749743	0.11516	0.407018	0.485553	1.51682	67	SNRNP40 SRRM1 SF3B1 SNRPE CDC40 SNRPD3 BUD31 HNRNPA1 HNRNPA2B1 RBM8A MAGOH HNRNPA3 PLRG1 SNW1 RALY PNN FRG1 SNRPG RBMX SF3B6 SNRPD2 SYNCRIP HNRNPU SNRPB2 MTREX SF3A1 MAGOHB SRSF1 SART1 SNRPB BCAS2 SNRPD1 LSM3 HNRNPF PRPF4B HNRNPK DDX5 HNRNPC CWC15 SNRPA1 PRPF6 RBM22 EFTUD2
acute_cd4	1	covid	C5_GO_CC	GOCC_TRANSPORTER_COMPLEX	0.00749748	0.129187	0.407018	-0.395664	-1.53842	95	MT-ND4 NDUFA11 MT-CYB MT-CO1 KCNAB2 NDUFV1 ATP1B3 ABCB8 NDUFA2 NDUFS3 NDUFB1 MT-ND5 ORAI1 ATP8B2 TIMM9 NDUFS1 FKBP1A CLIC1 NDUFS6 MT-ND6 MT-ND3 CYC1 NDUFB3 NDUFC1 MT-ND4L MT-ND2 NDUFS4 NDUFB7 UQCRHL ANO6 UQCRB FXYD1 ATP8A1 TMEM30A PTPA NDUFA10 NDUFA8
acute_myeloid	12	timen	BTM_MODULES	enriched in antigen presentation (II) (M95.0)	0.00749814	0.0340094	0.407018	-0.636059	-1.64963	20	SELL GIMAP6 FGL2 SLA CD53
acute_bcell	10	covid	BTM_MODULES	chaperonin mediated protein folding (I) (M204.0)	0.00750648	0.0897336	0.407018	0.636718	1.64996	13	CCT8 HSPD1 HSPE1 CCT7 CCT5 CCT3
acute_bcell	8	sex_n	C2_CP_KEGG	KEGG_RIBOSOME	0.00750784	0.6942	0.407018	0.500242	1.71364	84	RPS4Y1 RPL23 RPS27L RPL27A
acute_cd4	4	age_n	C3_MIR_MIRDB	MIR4789_3P	0.00750862	0.960661	0.407018	0.311176	1.47569	111	PIK3R1 SESN3 ERP44 YWHAQ CREB1 AQR KDM4C XPO1 PNRC1 DNPEP GBP5 PAIP1 NIN C19orf12 DIAPH2 KLHL28 CDC14A YWHAE MLLT3 USP3 STXBP3 SMAP2 PCF11 SGK1 ACTR6 PPM1A CAMK4 EPS8L2 ARAP2 PURA RICTOR RBPJ HAUS2 ARHGAP5 CMPK2 XRN1 CCDC186 PDE3B MAP1LC3B BTAF1
acute_cd8	4	timen	C5_GO_CC	GOCC_ORGANELLE_INNER_MEMBRANE	0.00751086	0.182227	0.407018	-0.319754	-1.30314	437	RSAD2 IFI6 IFI27 COA3 MRPS18C MRPS31 CNP MRPS18B MRPS26 OMA1 MRPL51 MRPL34 NDUFS2 HSPD1 NDUFA8 NDUFB5 TIMMDC1 MRPL20 TIMM8B SLC25A20 MRPS14 TMEM43 MRPL24 COQ9 ARL6IP6 DHRS13 FGR NDUFAF1 COQ5 UQCC2 MRPS28 MRS2 SDHC MRPS9 MRPL15 BCL2L1 SDHB NDUFAF3 NDUFB3 MRPL16 MRPS12 RNF13 MRPL46 TMEM186 MRPS33 MRPL42 NDUFB6 SDHA MRPS18A MRPL3 UQCR10 NDUFS7 TRAP1 MRPS6 MRPS23 SDHD NDUFB1 SLC25A19 MRPL14 ALDH18A1 ZMPSTE24 SLC25A4 MRPL18 MRPS25 MRPS34 CHCHD1 MTG2 UNC50 CRLS1 UQCRC2 MRPS5 TIMM13 PGS1 ERAL1 DHODH PLSCR3 NDUFA3 COX11 MTX2 MRPL32 COQ8B IMMT CYC1 TIMM17B DAP3 ATP5F1B SPHK2 DMAC1 ATP5MF NDUFV3 DUSP18 MRPL58 UQCC3 MRPL28 AIFM1 NDUFA11 SQOR COX15 TAMM41 NDUFS1 MPV17 MRPL41 AURKAIP1 NNT MRPL52 PTCD3 NOA1 SLC25A11 ACAD9 UQCRC1 SLC25A37 DELE1 NDUFV2 TIMM29 THEM4 MRPL35 MRPL17 MFSD10 MRPL57 BCS1L MRPL50 SHMT2 AGK MICU1 SMIM20 PHB MRPL21 MT-ND2 MT-ND1 ECSIT APOO UQCC1 TRMT10B MRPS11 SFXN4 SLC25A24 NDUFAB1 HADHB NDUFC1 ATP5PD P2RX5 COX18 CPT2 ATAD3A NDUFB2 COQ8A NDUFA13 APOOL TMEM126B UCP2 SCO1 DNAJC11 MRPL19 TIMM44
acute_cd4	13	covid	C3_MIR_MIRDB	MIR3156_5P	0.00751141	0.514194	0.407018	0.566037	1.70913	26	SP100 TOP1 CNOT7 XRN1 CCND2 PML GBP5 CDC42 SDF2 MORF4L2 MBNL1 SKAP2 RTN4 CDC123 ELOVL5 CCPG1 C3orf38
acute_cd4	11	acuity_maxn	C3_MIR_MIRDB	MIR6795_5P	0.00751224	1	0.407018	-0.499689	-1.52526	38	CX3CR1 P2RY8 UBE2K GNAI3 EFHD2 NUFIP2 HNRNPK IL2RB ZFP36L1 PRRC2C EIF4B ZBTB7A HNRNPU HLA-DMA DDX17 ACIN1
acute_myeloid	5	covid	C2_CP_KEGG	KEGG_CITRATE_CYCLE_TCA_CYCLE	0.00751224	0.084781	0.407018	0.478197	1.69638	24	SDHB ACLY OGDH SUCLG1 MDH1 SDHC ACO2 SDHD IDH3G SDHA IDH2 IDH1 PDHA1 IDH3B DLD DLST MDH2 PDHB
acute_cd4	14	sex_n	proteinatlas_blood_expression_cluster	Cluster 39: Non-specific - mRNA processing	0.0075139	0.127736	0.407018	0.531379	2.09264	73	RPS4Y1 DDX3Y TUBB HNRNPM SLC25A32 P2RY8 DENND1C
acute_cd8	13	acuity_maxn	C3_MIR_MIRDB	MIR3681_3P	0.0075151	0.996951	0.407018	0.65283	1.79651	10	MTDH PPP4C TCEA1 YWHAB TXNIP PAIP2
acute_myeloid	13	age_n	C3_MIR_MIRDB	MIR6759_5P	0.00751595	0.8736	0.407018	0.557291	1.53887	25	CLPX LASP1 ETS2 MTSS1 ASPH NKIRAS2 KHDRBS1 CERS6 PRKCI SLCO3A1 DLG1 NCBP3 UBE2D2 TRAPPC9 RERE CD37 NEK7 HDAC4
acute_cd4	1	age_n	C5_GO_MF	GOMF_PROTEIN_DISULFIDE_ISOMERASE_ACTIVITY	0.00751708	0.163872	0.407018	0.659489	1.838	11	ERP29 PDIA3 P4HB PDIA6 ERP44
acute_cd8	10	age_n	C3_TFT_GTRD	DROSHA_TARGET_GENES	0.00752161	0.892214	0.407018	0.43047	1.7999	17	MT-CO3 MALAT1 BTG3 MT-ATP6 MRPS2 MT-ND3 MT-ATP8
acute_bcell	12	acuity_maxn	C3_MIR_MIRDB	MIR6838_3P	0.00752215	0.377084	0.407018	-0.53717	-1.73369	25	IRF2 UBXN1 CDV3 CAPZB SRP68 CAPRIN1 ATP6V1A ELMO1
acute_bcell	5	sex_n	C3_TFT_GTRD	F10_TARGET_GENES	0.00752237	0.669696	0.407018	-0.487774	-1.47012	62	JPX CXCR4 DUSP4 MEF2A IST1 SOX5 MLEC CDK5RAP1 STAT1 MTERF4 TIA1 YWHAE NAMPT ILF2 CYFIP2 GLUL SSBP2 NRM OGT PKN2 LRBA OLA1 ZNF821 NEDD9
acute_myeloid	11	timen	BTM_MODULES	enriched in myeloid cells and monocytes (M81)	0.00752442	0.049519	0.407018	-0.636251	-1.66543	19	CCR2 TLR7 TLR4 CD14 MARCKS BCL6 FCER1G THBS1 CLU CSF1R
acute_bcell	2	timen	C5_GO_MF	GOMF_GROWTH_FACTOR_RECEPTOR_BINDING	0.00752571	0.157698	0.407018	-0.574035	-1.59394	24	SLC9A3R1 PLSCR1 PYCARD MYD88 MS4A1 JAK2 SNX1
acute_myeloid	1	age_n	C2_CP_KEGG	KEGG_OLFACTORY_TRANSDUCTION	0.00752585	0.156161	0.407018	0.673154	1.57912	11	GRK3 ADCY3 PRKACA CALM3 ARRB2
acute_cd4	13	acuity_maxn	C5_GO_MF	GOMF_ANTIGEN_BINDING	0.00752597	0.253374	0.407018	-0.519428	-1.48939	32	TRAV12-3 PPP2R1A TRBV7-9 TRAV29DV5 EP400 IL7R HLA-DQB1 HLA-DPB1 TRAV12-2 TAPBPL TRBC1 ITGA4 HLA-DPA1
acute_cd4	13	timen	C3_TFT_GTRD	UBP1_TARGET_GENES	0.00752766	0.0784759	0.407018	0.292902	1.2872	637	G3BP2 EIF1 RPLP0 HSPA9 RPL5 PHB2 RPL27 SETD7 SET NPDC1 CIRBP SNHG15 CCDC59 EIF3H HEBP2 RPL23 RPS14 EIF3F RNF126 MORF4L1 RPS8 RPS3 CNBD2 MZT2A RPL26 RSL24D1 PSMD6 ATRAID HINT1 POLR1D RPL10 EEF1G ENSA RPL18 RPS9 PCBP2 NACA RPS15A ATP5MC2 LAPTM4A MRPL11 RSRC2 GAPDH GSPT1 ALDOA RPL35A AP3M2 SNRPB TRAPPC6A SLU7 PAIP2 UBC PPIA MBNL1 DNAJB1 PHKG2 TBCB SND1 ERGIC3 RANBP1 RPL34 RPL22L1 NDUFA6 RPL18A STARD7 ADRM1 RBM8A STRAP EPB41L4A-AS1 GRPEL1 CYLD NAP1L1 ZNF580 RPS19 FXYD5 KAT7 SIVA1 RPL32 COMTD1 SRP14 CCDC124 ATP5MC1 C1QBP FBXW5 MRPL9 PIGC EIF4G2 KDM2A NT5DC1 VPS51 CGRRF1 CREM PRMT1 TPGS1 RACK1 TCERG1 APMAP MAPK1IP1L COMMD6 UQCRQ TCP11L2 DRG2 RPL37A RLF RPS12 RPL11 PTBP1 SLC30A5 SEC61B RPS28 CHMP2B ELOVL5 CCNL1 PHF5A POLR2I GCHFR DAZAP2 SCRN2 TMEM11 LSM1 RBM48 RAB5A HAUS2 SRSF2 ARL2BP PPA1 SNRPA1 CDC27 ASB8 PRELID3B GADD45B UFC1 NECAP2 CDS2 PSMD8 ELF1 SCAND1 CNOT8 STAT3 TRIAP1 XRCC6 BECN1 RWDD1 SH3YL1 COX7C MRPS7 TUFM MLF2 RSU1 UQCRC1 SAP18 ATP5F1B GUK1 CEBPZOS DPP8 TRIB2 PYROXD1 KCNAB2 AP3B1 RBM17 METTL5 PSAP RPS20 PSMC5 SLC38A1 BORCS5 DGCR6L ST13 PSPC1 LAMTOR5 OARD1 CRLF3 ACTB VOPP1 ZNF207 SPAG7 LSM8 ATG5 ARPP19 MED4 SAMM50 TXN2 RHOF LAMTOR1
acute_cd8	all	sex_n	C3_TFT_GTRD	SRPK1_TARGET_GENES	0.00752777	0.434729	0.407018	-0.390091	-1.40093	279	XIST NCAPG TRAPPC2 PXMP2 EEF1E1 RPGRIP1L SPC25 GAS8 CDC20 SPTBN4 MAK16 UHRF2 DSE SKA3 ZNF219 CCDC77 BANP ZFP91 WDR6 MMS22L CHAF1A ZNF337-AS1 TUBGCP5 EIF4A3 FSIP1 OFD1 GTF2A1 LRRC28 SNHG9 COQ9 POLE RAPGEF2 RFC3 MATR3 LRSAM1 CETN2 MAU2 LINC00476 ATAD3A CLP1 ASXL1 DNAJC27-AS1 PAXBP1 RAB33B ZNF614 SLC35B4 SPDL1 PIGN TSPYL1 MGME1 PTRH2 ERGIC2 USP54 EIF1AD ACADSB ARPC4-TTLL3 AHCTF1 C21orf62-AS1 MTMR11 PURA AGBL3 NOP14 DNAJC27 NRBF2 RBM15
acute_bcell	3	covid	C3_MIR_MIRDB	MIR378G	0.00752854	0.982603	0.407018	0.590003	1.55604	15	HMGN2 WDR33 SPCS1 SSBP2 UBE2N TPD52 KDM2A ERBIN PAF1 ISCU
acute_cd4	8	covid	C5_GO_MF	GOMF_ZINC_ION_BINDING	0.00753222	0.114684	0.407018	0.326759	1.39188	258	MT2A XAF1 TRIM22 TNFSF10 NR1H2 CALR MT1X SF1 RBX1 MT1E S100A6 ERAP2 SOD1 CNBP PTPN1 MT1F PLSCR1 MTR SPG7 SNRPC POLR2K AIRE KMT2A ZNF331 DNMT1 LNPEP SRSF7 PARP1 TES RNF145 RNF125 NR3C1 SUPT4H1 SREK1IP1 SQSTM1 RBM4 MAP3K1 EHMT2 RERE ZNFX1 ZNF593 CA5B ZDHHC20 ANAPC11 KAT6A RBBP6 RNF11 TRIM28 DDX58 SIRT6 NQO2 CHORDC1 USP5 RARA PHC3 ZNF830 TRIM14 MNAT1 TRIM21 CHURC1 USP39 S100A9 GTF2B EEA1 ZFAND5 SEC23A KDM5C ZFR TNFAIP3 TUT7 MDM4 GCH1 RNF167 RORA CYLD SF3A3 TIMP1
acute_cd4	5	acuity_maxn	C3_TFT_GTRD	IRX2_TARGET_GENES	0.00753342	0.536129	0.407018	-0.396575	-1.5407	77	UQCRC2 TCP11L2 TRIM69 OCIAD1 COPS5 SELENOF MEPCE GPBP1L1 ACTR2 TRIM52 FYTTD1 ZNFX1 COG4 SEC22C POP4 CHMP2B MRPL51 RNF44 CSPP1 BBX TPR SF3B3 BTD CSTF3 XPC KRIT1 SRP9 SLC38A1
acute_bcell	6	age_n	C5_GO_MF	GOMF_PHOSPHATASE_REGULATOR_ACTIVITY	0.00753355	0.513537	0.407018	-0.494144	-1.46563	36	CALM2 B3GAT3 ARPP19 PPP1R15A GTF2F1 PPP2R5C BOD1L1 PHACTR1 PPP4R3B ENSA IGBP1 PPP4R3A PPP2R5E PPP2R2A PPP6R3 PPP1R12A ZEB2
acute_cd4	4	timen	C5_GO_MF	GOMF_TRANSLATION_ELONGATION_FACTOR_ACTIVITY	0.00753465	0.267878	0.407018	0.485577	1.83719	11	EEF1A1 EEF1B2 EIF5A EEF1D EEF1G GFM1 TUFM ABTB1 EEF2
acute_myeloid	2	acuity_maxn	C3_TFT_GTRD	ZFP82_TARGET_GENES	0.0075354	0.198526	0.407018	0.595233	1.56975	20	UBXN4 E2F2 DRG2 COX16 DNAJC25-GNG10 AURKAIP1 SSBP1 NDUFS7 SF3A3 ZNF746 TMEM242 MROH1 JPX
acute_cd4	7	timen	C5_GO_CC	GOCC_PERINUCLEAR_REGION_OF_CYTOPLASM	0.00753844	0.0966694	0.407018	-0.314447	-1.38924	294	MX1 EIF2AK2 PLSCR1 OAS2 STAT1 TRMT112 SLC9A3R1 HERC5 IFITM3 GBP5 STOM MANF SERINC3 COPS5 HSP90AA1 SYNRG DEF6 ANXA6 DNAJA1 USO1 BCAP31 TWF2 MCM3 RAB29 CALR FKBP4 MOB2 VAMP8 RAB10 NLRC3 UNC45A M6PR EHD1 CLIC1 GBP3 HSPA8 CYBA RAB1B S100A6 MTDH SEC23B LCP1 GBP4 ADAM10 EIF4A2 GBP2 HMGB2 SIPA1 PSMF1 ATXN10 AFTPH PRKRA RARA CDK5RAP2 VTI1B CNP LPXN CD2AP MGAT1 PRDX5 SNAP47 ACTN4 SLIRP TNFRSF1B RAB11A APBA3 ITGB1BP1
acute_myeloid	2	acuity_maxn	BTM_MODULES	enriched in antigen presentation (III) (M95.1)	0.00753953	0.0628294	0.407018	-0.50714	-1.89595	12	HLA-DMB HLA-DRA HLA-DRB1 HLA-DMA AIF1
acute_myeloid	13	acuity_maxn	C3_MIR_MIRDB	MIR3922_3P	0.00754062	1	0.407018	-0.517679	-1.62131	41	CST3 PEA15 TMEM230 CNOT2 CHTF8 COX11 URM1 CMTM6 SMIM14 CD247 STARD7 AIMP2 RAC2
acute_bcell	12	acuity_maxn	C3_MIR_MIRDB	MIR1185_1_3P_MIR1185_2_3P	0.00754175	0.377084	0.407018	-0.356704	-1.52319	107	PNISR RIPOR2 ITGA4 AKAP9 MYCBP2 BBX WAC NKTR RBL2 RC3H1 GMCL1 ARID1B ARID4B PLSCR1 MBNL1 SFPQ PUM2 ANP32A DENND1B PHF3 CSNK1G3 TM2D1 USP7 FLI1 C1orf52 SMARCA4 PHF20L1 ZNF292 SLC30A5 TRAPPC4 PCM1 JAGN1 TFRC U2SURP CCDC186 MTOR ZNF326
acute_cd8	7	timen	C5_GO_MF	GOMF_PROTEIN_DIMERIZATION_ACTIVITY	0.00754315	0.158926	0.407018	-0.321226	-1.34654	441	STAT1 BST2 TRIM22 S100A11 GBP1 SP100 BANF1 TYMP TAP1 GIMAP7 ST6GAL1 TRIM14 MYC ATF1 PDCD6 GBP4 DPY30 TRMT112 IRF3 ID2 AIFM1 DRAP1 NFYC ATIC IKZF3 TRIM5 PML TPST2 SNX1 CACYBP STOM CORO1A PDCD10 CALCOCO2 PLEK TRIM27 HSD17B4 CHMP1A TAF12 COQ9 GZMA HM13 PEF1 MORC2 VPS4B GOLGA5 HSP90AA1 HIF1AN GBP2 BTRC G6PD RNF8 SUPT4H1 ZBTB4 CYBA CARD8 ACTN4 TPI1 NFYB MKLN1 DNTTIP1 BCL2L1 PPCS GBP5 STK25 PPP2R1A TRIM21 NAA60 CST7 PSMF1 SNX6 MYH9 FBLN5 PYCARD NRBP1 B2M NUDT5 SP1 NQO2 ERCC5 ZBTB38 PTPA NOLC1 IKBKG CD247 CENPT GBP3 DCK LSM6 NCOA3 S100A6 ERP29 TAF7 ZMYM1 GYG1 ACTN1 RUVBL2 ADAM10 CLOCK GGCT TAF6 PHB TSC2 ANO6 TFAP4 CEBPB MICU1 RAN ACSL6 APPL1 DROSHA STARD3 GLIPR2 TARS2 ENO1 NUDT16 PEX11B TP53 KMT2A TRIM38 RELA CAT ALDH3A2 UBA3 GSTM4 SMC1A
acute_myeloid	11	acuity_maxn	C3_MIR_MIRDB	MIR379_5P	0.00754632	0.728384	0.407018	-0.55388	-1.591	23	TNRC6B NHLRC3 MTO1 MTMR2 DNAJC30 TMLHE ELMOD2 CCDC88A FAM76A PEX11B
acute_myeloid	13	timen	proteinatlas_blood_expression_cluster	Cluster 23: Antigen presenting cells - Antigen presentation	0.00754657	0.0320729	0.407018	0.382788	1.56993	65	HLA-DQA1 HLA-DQB1 HLA-DPA1 HDAC9 CD83 HLA-DMA CD74 HLA-DMB NFKBIE HLA-DQB2 SNX8 HLA-DOA ADK UBE2E2 SAMM50 ZNF581 SNX5 DHPS
acute_bcell	10	covid	C5_GO_MF	GOMF_TRANSCRIPTION_FACTOR_BINDING	0.0075477	0.275724	0.407018	0.367235	1.24759	245	JUN JUNB HNRNPU IFI27 TAF9 JMJD1C PIAS1 CXXC5 CDK5RAP3 FLNA CALR SRI FOXP1 UBE2I BCL2 BUD31 GTF2A2 PARP10 CBX3 MEF2A HSPB1 SPI1 C1QBP DDIT3 TFAM HDAC3 CNOT1 ERCC1 CGGBP1 ZNF644 ID3 CNOT2 NFATC3 HSF1 DRAP1 TCF4 HDAC1 MYC LRIF1 PSMD9 REST PSMC5 NCL ARID1A CREB1 SNW1 MED25 PARK7 HIF1A STAT3 SPEN ANXA4 VHL DR1 HMGA1 TADA3 ETS1 BCL10 CPNE1 NOLC1 NOC2L PKN1 GTF2I SIRT2 TBP ENO1 ADD1 ELOB DRG1 EP300 KDM4C MTDH TRAPPC2B THAP7 DNAJA1 NAAA GTF2B FOS ZNHIT3 EXOSC9 SUMO1 NFKBIA CTNNB1 SAP18 RUNX3 TAF6 METTL23 CHD4 BDP1 NCOR1 OASL EIF4E CBX5 SMAD2 CITED2 TOB2 PSMD10 RUVBL1 CNOT7 HMGN3 RB1 PARP9 NCOA3 GSK3B MED30 DHX9 PSMC1 NFE2L2 MTA2 TXLNG CRTC2 KAT6A CHCHD2 UBXN7 KAT5 MED16 ARID5A CEBPG MED4 TRIP12
acute_bcell	10	timen	C7_VAX	QI_PBMC_ZOSTAVAX_AGE_50_75YO_CORRELATED_WITH_EXPANSION_OF_VZV_SPECIFIC_T_CELLS_TO_PEAK_AT_1DY_NEGATIVE	0.0075477	0.0243036	0.407018	-0.384893	-1.4186	82	NDUFB3 NDUFB2 RAD23A PQBP1 MRPL51 MRPL14 TYMP RPS27L BNIP3L MSL3 COPZ1 TMC6 VTI1B MRPL41 CD79B AP2S1 MRPL54 SIVA1 USP48 NDUFA1 MRPS33 TRIM38 ARID4B MRPL20 TXNDC17 VPREB3 RPL7L1 COX6C DPM2 ZNF511 GTF3A DHX29 C1QBP DRAP1 PSMC3 ATP5PF C12orf57 C7orf50 OCIAD2 NAA20 PSMA6 HMGN1 NDUFA13 NSUN5 SF3B5
acute_bcell	2	acuity_maxn	C5_GO_MF	GOMF_CATION_TRANSMEMBRANE_TRANSPORTER_ACTIVITY	0.0075477	0.761778	0.407018	-0.435693	-1.33846	98	HVCN1 ATP5F1B ATP5F1A ATP6V0E1 ATP2A3 ATP5F1D ANXA6 COX5A SLC25A38 SLC39A10 TMEM38B ITPR1 TMCO1 ATP5MC3 COX7A2L ATP6V1H ORAI2 SLC9A8 SLC25A3 CUL5 SLC39A1 ATP5MC2 SERINC3 TMEM175 SLC30A5 ATP5PF SLC38A2 SLC9A7 ATP5PD TMEM63A ATP5MC1 STIM2 COX7B SLC41A3 SLC25A37 SURF1 ATP6V1F COX6A1 CALHM6 ATP6V0D1 MT-CYB SLC44A2 ATP6V0B CYB5A SLC25A45 SLC4A7 ATP5F1C KCNG1 ITPR2 TCIRG1 P2RX5 SEC61A1 MMGT1 MT-CO1 TRPC4AP ATP8A1 SLC25A26
acute_bcell	3	covid	C5_GO_MF	GOMF_UBIQUITIN_LIKE_PROTEIN_LIGASE_ACTIVITY	0.0075477	0.304074	0.407018	0.411562	1.36059	83	TRIM69 RBBP6 RNF138 ARIH2 RNF213 UBE2K RNF7 MKRN1 FBXO6 TRIM44 UBE2D1 MED30 MYCBP2 UBE2D3 CBLL1 RNF126 RNF149 UBR5 TRIM22 PIAS1 NOSIP RNF5 PRPF19 RBX1 HERC2 TRIM38 CBLB RNF19A RNF216 SYVN1 TOPORS RNF167 RNF10 RNF41 PPP1R11 RANBP2 BIRC3 NHLRC3 HERC5 DTX3L UBR2
acute_bcell	3	timen	C3_TFT_GTRD	MAML1_TARGET_GENES	0.0075477	0.783074	0.407018	-0.350284	-1.37102	114	ISG15 CYBC1 CD72 ST6GAL1 RNASE6 PLEKHA2 IGKV1D-8 MZB1 NDUFS7 JUP ICAM2 CD53 CSK PLEK GAPT FCMR PIK3AP1 BLK RASGRP2 RTF2 POMP MS4A1 BIRC3 HLA-DMB FUNDC2 RASGRP3 GPSM3 LY86 CYB561A3 DBNL KMT2A TXNIP CTSZ IGKC NUTF2 CXCR5 CIITA SIPA1 SPIB GADD45B RAB30 IL16 RHOG P2RX5 TRIM38 TLE4 ZEB2 CD19 POU2AF1 SBNO1 UQCRC2 EVL BCL2A1 ARHGAP45 ST3GAL1 FCRL3 RHBDF2 TMEM243 GSAP
acute_bcell	5	covid	C3_TFT_GTRD	TERF1_TARGET_GENES	0.0075477	0.614719	0.407018	0.422208	1.35993	104	TRIM22 ISG20 CLEC2D ELF1 PPM1K CDK14 HLA-A GNG5 FOXP1 TACC1 BBX SLC11A1 BTN2A2 NFAT5 JMJD1C STAP1 RAB18 SNRPD1 NFYC CASP8 WDR54 RSBN1 CALCOCO2 TMX4 MTHFD2 RGS1 ITGB7 C1D BANK1 CD69 CEP290 TANK NASP CDV3 ARL6IP5 RASGRP3 CLIP1 TNRC6B TPP1 PTK2B HSD17B11 COPS5 CTSS
acute_bcell	6	age_n	C3_MIR_MIRDB	MIR4319	0.0075477	0.992274	0.407018	-0.426744	-1.33341	82	MAPRE2 CDC42SE1 IER2 RFX5 DDX54 OSBPL9 CPSF6 BNIP2 RPS6KA1 TRIAP1 HADHB LBH UBE2G1 GCNT1 MKNK2 ANAPC16 ADAM28 PPP2R5C SOD2 CBLL1 CSRNP1 ABTB1 GPATCH8 ISCU NIN ATP10D INO80D PPP4R3A SEMA4B TDG ETS1 SYVN1 DYNLT3 MEMO1 VPS37B NKAPD1 TNFAIP3
acute_cd4	all	acuity_maxn	proteinatlas_blood_expression_cluster	Cluster 21: B-cells - Adaptive immune response	0.0075477	0.0539122	0.407018	-0.403574	-1.31083	119	CCDC141 ZNF891 DBNDD1 ZFP14 PASK FCRL3 HVCN1 CLCF1 LARGE2 CD79A NT5E IGHM CCDC191 RAB30 SHPRH NFKBID ARMCX2 MCF2L FAM20B CCDC106 ZNHIT6 TMEM220 TRMT13 NAPEPLD GNG8 C12orf42 TSGA10 ZNF354B CDCA7L SMC6 SLC16A13 CD72 ZNF318 PPFIBP1 EFCAB13 SAXO2 UBE2O ID3 PMS1 PDE4DIP ST6GAL1 SESTD1 MEF2C SAV1 N4BP3 PRPSAP2
acute_cd4	2	acuity_maxn	C3_TFT_GTRD	PITX1_TARGET_GENES	0.0075477	0.648461	0.407018	-0.34021	-1.25885	234	MLEC SLC25A45 EIF2S1 ACTR2 RHEB DNAJB12 MRPL55 PPWD1 SPTY2D1 GNAI2 ITFG2 RAB10 TTC1 ANKZF1 MBD1 G3BP1 LNPEP PPCS APPBP2 DESI1 MAF1 SAMM50 ABHD2 PPIL2 MMAB UBLCP1 KATNBL1 SELENOT SNX17 CUTC MRPL51 IFNAR1 MAN2C1 LZIC LYRM7 YEATS4 MGAT1 OCIAD1 RNF34 R3HDM1 PPP4R3B ATAD1 ADPGK AGPAT1 SNRPA1 COMMD1 TAPBPL PRMT2 PA2G4 ELP6 LEO1 ARID4A MPHOSPH10 TMEM14C PPM1A NT5C3A THUMPD3 MVD SLC25A12 PRMT1 RRP9 PPTC7 GUSB NR1H2 TDG EXOC8 CENPK DMAC2 NDUFA2 FIS1 MFSD11 CSNK2A1 FBL IK MAP2K3 SPEF2 RFC2 SERTAD3 ARMC10 MVK SLC22A18 CDC7 ABHD11 GLOD4 SLC38A10
acute_cd4	2	covid	C5_GO_MF	GOMF_NUCLEOTIDYLTRANSFERASE_ACTIVITY	0.0075477	0.163084	0.407018	0.423418	1.37884	85	OAS1 OASL OAS2 OAS3 POLR2E POLR2B CDS2 POLR3C RNGTT FLAD1 PTGES3 CGAS TUT4 CMAS TENT2 TENT5C POLR2M POLK POLR2A POLH PNPT1 POLR2K GPHN POLR2C POLE3
acute_cd4	9	acuity_maxn	C3_TFT_GTRD	ZNF274_TARGET_GENES	0.0075477	0.924359	0.407018	-0.347708	-1.19035	360	KIF2A EPB41 CHD2 WNK1 ANKRD13D GON4L CNTRL ARFGAP2 ARID2 SRSF1 PHIP ACAP2 CAPN2 SLBP TPR ANXA2R ST6GAL1 PDCD4 DBNL GNLY UBLCP1 WSB1 ZNF430 MAT2B PI16 CHTF8 ADAM10 PSIP1 DNM2 PTRHD1 GGNBP2 ZFAND6 ANKRD11 SPTAN1 PUM1 BPTF CREBBP ZC3H7A PRKAA1 UBIAD1 MED15 FARSA M6PR TRAF3IP3 SF3A3 TRBV6-2 MED13L ACBD6 PHYKPL VPS41 SENP5 DDX23 CDC26 IRAK4 PPP2R5D RLF KDM4C FYB1 PHF14 PSMC6 UBE3A TRAPPC12 SRP54 LRCH3 ARRDC1 RABGAP1L PIGBOS1 SH3YL1 PYM1 TMEM248 CEPT1 GPR108 CENPK NDUFAF4 ST8SIA1 PPM1B HSPB11 TPP2 ARHGEF2 GFM1 NTHL1 DPM1 IWS1 DDX5 TMEM219 MRPL48 DPH5 VPS26B TMCO1 PHC3 IDE PTEN NCAPD3 NCOA4 RPL7L1 TMEM19 ANK3 RAD50 SEC23A RRAGC HIPK1 LRPAP1 SEH1L PSMB7 FBXO34 FNBP4 COQ10B RAB3GAP2 RERE TP53 YLPM1 HMGXB3 CRYZ DLG1 PRPS2 EML2 BZW2 ZNF706 BRD9 POLL MALT1 PPP3CC SERGEF SLC7A6 ELK4 DGKA VASP HAGH ANAPC7 EIF3H ATF7IP SETD5 RC3H1 GPI RNF10 DIAPH1 YAF2 RRM1 RNF145 LBR SLC44A2 DCP2 MAPK1 OSBPL3 GEMIN8
acute_cd8	1	covid	C5_GO_MF	GOMF_TRANSITION_METAL_ION_BINDING	0.0075477	0.222821	0.407018	0.329814	1.15838	563	XAF1 PLSCR1 TRIM22 DHX58 DDX58 MT2A LAP3 ZNFX1 EEA1 IFIH1 MT1F ISCU MT1E MTA2 ZCCHC10 TRIM14 ENPP5 KDM4C LNPEP ZNF92 NFX1 KAT6A PLOD1 USP39 SF3A3 SETDB1 ACP5 BAZ1B CHORDC1 RNF125 ZNF331 TTF2 DTX2 PML MORC3 TIMM8B TRIM33 MGAT1 RBX1 PIAS1 COMMD1 TNFSF10 RNF8 TRIM21 APOBEC3H PTPN1 HBA1 CSRP1 ZFR NAALADL1 SETDB2 PRIMPOL RORA TRIM52 FDX1 GALNT3 TRIM4 ZPR1 ECE1 TRIM26 ZMAT3 GYG1 PIKFYVE MTR TRIM5 NSD1 B4GALT1 RCHY1 PTER CA5B AFG3L2 TRIM38 POLR2I ZNF3 SLC30A5 NR2C2 WDFY1 CPSF4 RNF26 ARHGEF2 HDAC6 PRNP EP300 RNF167 ZFAND3 TRIM13 KDM2A TRIM23 SUPT4H1 CXXC1 ESCO1 SQSTM1 F8 ZC3HC1 PRIM1 ACO2 TUT7 ZCCHC2 CHD4 GALT PCK2 TIMP1 TET2 APOBEC3A DPP3 GLUL P3H1 MDM2 BMI1 TCEA1 PHF5A ERAP2 PHC3 ZNF330 BLVRA UBR4 ZZEF1 MSMO1 S100B SMPD1 MT1X SEC23A B4GALT7 RABGGTB PITRM1 MTA3 SUMF1 GCH1 UBR3 ZNF593 APIP TUT4 CIZ1 TRAF3 ZNF622 RIDA RNF5 CYP20A1 PGGT1B PHF8 CYP51A1 ZMAT1 LIG3 DNAJC21 CCS CHMP1A POMGNT1 DNPEP ZCRB1 COX17 RNF2 SMAD3 KAT7 AKAP8 TNFAIP3 THRA ZNF638 SIRT3 CALR KDM5C TAB3 SHMT2 POLR2K AARS2 ZNF146 NEIL2 C11orf54 TRIP4 ZNF22 WBP4 MNAT1 TIMM9 P4HA1 TDP2 ADA L3MBTL2 TRIM28 ZCCHC17 APEX2 TBXAS1 OGFOD1 CREBBP ZFAND5 P4HTM UBA5 UBR1 FECH RNF24 PDXK IKZF5 PLA2G15 FTO RERE USP3 RNF145 SIRT5 ADA2
acute_cd8	1	timen	C5_GO_CC	GOCC_MITOCHONDRION	0.0075477	0.158254	0.407018	-0.335159	-1.12133	1199	RSAD2 OAS1 IFIT3 XAF1 IFI6 IFI27 CMPK2 PARP9 C14orf119 PPM1K MRPS18C PRDX3 IFIH1 COA3 FKBP4 PNPT1 METTL13 RNF5 FGR ZNFX1 TMX2 MRPS14 HIBCH IRF3 GZMB DCTPP1 STOM TXNIP CNP MTIF3 MRPS18A GIMAP8 S1PR4 SPART COA4 OMA1 MRPL3 BCL2L1 MRPL46 MRPS18B MRPS28 CISD1 MRPS31 MRPL18 NIT1 MRPL42 GOLPH3 PDHB AK2 ACADM TRMT10B NME6 TRIM14 APEX2 UQCC2 MRPL51 TNFRSF1A VPS35 TBRG4 NSUN2 MRPS26 NMT1 MRPL15 STYXL1 TMEM223 ARAF TIMM8B SOD1 SLC25A4 DNAJA1 IVD MRPL20 GTPBP10 HARS2 CHCHD1 DGLUCY TIMM17B TMEM102 HAX1 BRD8 BOLA1 MRPL24 MARK2 MRPS34 HSPA4 COQ5 KRAS MRPL58 MRPL1 NDUFAF1 MTHFS HSPD1 XPC SLIRP CYB5B IDH1 RALBP1 MRPL32 NDUFS2 GLOD4 AGK DCPS NDUFB3 FLAD1 RPUSD3 RARS2 MRPL21 DDX21 SP140 SDHD TIMM21 SHC1 NOL7 TMLHE SDHAF1 DYNLL1 MYOM2 TMBIM6 DHRS13 FH BCAT2 NFS1 PDHA1 REXO2 PARG ECI2 RNASEL GCDH ACOT13 MTX2 PYCR2 TMEM14A HSPA1A CCDC90B MRPL39 MRPS6 MRPL41 MRPS9 GRSF1 C19orf12 MRM2 NDUFA8 ACSF3 NGRN ARMC1 MRPL27 AIFM1 MALSU1 TMEM126B TIMMDC1 MRPS5 NRDC SCO2 CCM2 MSTO1 MRPS25 COA6 UNG COQ6 FASTK GPN1 MRPL49 PGS1 FYN TRAK2 ARL2 DNAJC11 CCAR2 RANBP2 VDAC3 RMDN3 FAM210A SUCLG1 PEX11B HADH AGPAT4 ACADS MRPL34 MRPS2 MRPS16 PCK2 MTERF3 SLC25A19 DEGS1 SQSTM1 SCO1 PSEN1 NDUFV2 SLC25A43 MAPK14 AIM2 RAB29 RMND1 FUNDC1 RIDA BDH2 BCL2 ADH5 MRPS36 BCKDK MRPL36 MFN2 PRIMPOL MRPL13 PARP1 TIMM29 TFB1M BCAP31 MRPL14 GADD45GIP1 SLC25A20 CIAPIN1 TRAP1 SLC25A37 NDUFAB1 MPV17 HEMK1 THG1L LIG1 HSH2D TARS2 HSP90AB1 RPS6KB1 GFM2 COQ9 PANK2 TRAF3IP3 PSMB4 NAPG DECR1 TP53 FMC1 SIRT2 LACTB2 ATP5F1C DHX36 STX17 NDUFB5 ACSL5 MYCBP MRPS33 RHOT1 RDH13 ACSL4 GLRX2 TRMU MRPS23 MRPS22 DCK SNAP23 NUDT9 DIMT1 VRK2 AKAP10 PTGES2 HAGH ACAT1 MRPL35 COASY SFXN3 GLUL ALKBH3 SDHC DIP2A NIF3L1 ELAC2 CHCHD7 AUH MRPL19 PRICKLE3 SPG7 PTRH2 NOC3L ISCU PIGBOS1 TIMM13 RFK CASP8AP2 MRPL17 ANXA6 FDX1 MTHFD2 ABHD5 CHCHD4 DNAJA3 RAD51C TOMM70 FBXL4 HTRA2 NDUFAF4 CREB3L4 ACSL3 MICU1 SDHAF2 HSP90AA1 DGUOK PCF11 APEX1 ABCB8 POLG TOP3A TMEM186 UQCC3 MPV17L2 NDUFV3 NDUFS7 ISCA2 DNAJC19 NBR1 NDUFA3 HIBADH POR VWA8 MCEE TRUB2 NDUFAF3 MRPS7 TCAIM ARID4B TIMM10 DTYMK DBT MRPL57 MTO1 ENOSF1 SFXN4 LRPPRC ATAD1 HCCS MRPS12 SPHK2 RAF1 TMEM71 COX10 GOT2 MTERF4 LIG3 PTCD3 PPP2R1A SUCLG2 GNPAT METTL17 TIMM22 DDX28 IMMT ARMCX3 PNKP MTG1 MRPL40 RNASET2 IDH3A SECISBP2 SLC25A35 BDH1 THOP1 CYB5A SLC27A3 HSPE1 CRLS1 FANCG GTPBP8 BLOC1S1 MICU2 CASP9 SIRT5 CPNE3 COX14 NDFIP2 RAC2 ME2 TOP1MT DLST RALA SLC25A32 ILF3 CISD3 PCCB MAVS MCAT CYB5R1 QRSL1 HMGCL MTG2 VPS13A RIPK1 PYCARD NDUFS3 SAMM50 ERAL1 MRS2 ABCD1 NLRX1 COX17 MCCC1
acute_cd8	7	covid	C5_GO_MF	GOMF_RIBONUCLEOTIDE_BINDING	0.0075477	0.134944	0.407018	0.311303	1.17705	905	IFI44L MX1 OAS1 EIF2AK2 MX2 CMPK2 OAS3 OAS2 DDX60 HELZ2 DDX58 SAMHD1 SMC3 SUCLG2 DDX60L RAN HSPA5 UBE2N PDK1 XRCC6 PEX1 STK17B DDX18 PDE4B DDX56 DDX21 MAPKAPK3 NRBP1 MOV10 AK2 CHD6 TUBA1B UBE2D3 ITPK1 GTPBP10 NRAS HELB FLAD1 BCKDK IRAK4 RPS6KB2 PSMC3 SCYL1 RHOH SEPHS2 HSP90B1 DNAJA1 PSMC1 SLFN5 RAB8A CBWD1 HSP90AB1 JAK1 CDK4 UBE2L3 PXK MAP4K4 MAP2K3 PDE4D ATRX HSPA4 NDUFA13 EHD4 ARF1 MAP3K8 KTI12 MCM7 GIMAP7 GIMAP6 MAP3K4 KRAS DHX58 GBP4 EIF5B DDX3Y IFIH1 RHOA VPS4B CDK10 TTN GPN3 UBE2J1 AKT2 HSP90AA1 FN3KRP ATP11C RAB5A KIF2A GIMAP2 PIM1 ABCF3 DGKA PRKAR1B RHOG CTPS1 ECI2 NME7 GALK1 UHMK1 XRCC5 STK38 GPN2 TUFM TDG VCP ITM2B NADSYN1 SUPV3L1 HARS2 NMRK1 ACAD9 TWF1 ARL4C DHX15 RAB1B NME4 MAP4K2 ARFRP1 PIM2 RHOB PIKFYVE RAB2A PRPF4B RAB35 GLUL SMCHD1 TUBB LATS1 SMARCAD1 DHX29 ATP5F1B SRP54 RHOF RAB1A RUVBL2 ERCC6L2 TUBA1A UBE2D1 TOR1A GIMAP5 ATM NUBP1 STK4 POR ACADVL SGK3 GART PRKCH DHX36 SMC6 CDC42 RABL6 AAK1 CLK4 LIG1 RAD50 MTHFS STRADB RAB33A SNRK EIF4A2 TNIK CLK1 MCM6 DDX24 CCT6A RAB18 ABCB8 CDK11B NEK9 PGK1 CSNK1D PDK2 RAF1 ATP5F1D DDX39A TNK2 HSPA9 DICER1 EPHB6 FBP1 GNAI3 DDX6 TYW1 CUL9 RALB MTREX PPCS RHOT1 MAP2K7 MCM3 GNL2 SRCAP KIF5B GIMAP8 PIP4K2A MAP3K7 RAB6A CHST12 TUBE1 UBE2R2 BCS1L SMARCA2 CHD7 ACBD4 RAP2B RAC2 ALDH6A1 PKM MORC2 RAB10 IKBKB NUDT16 SMC2 NEK1 UBA3 ARF4 AK9 SRPK1 PIK3R4 TXK SPATA5 RCC1L GSPT2 CSNK1A1 RUVBL1 P2RX4 RAD51C ACSL4 HBS1L DYNC1LI1 SMARCA5 VWA8 LONP2 RAC1 GIMAP4 AK5 RFC2 DDX10 AFG3L2 MAPK6 CHD3 DDX41 ATP2B1 PIK3CB TLK2 MCCC1 RIPK3 FARSA DDX46 ATAD2B UBE2I SNRNP200 ATP2A2 TOP1 RAD51B SULT1A1 TARS2 PAK1 ERCC6 JAK3 NKIRAS2 ATP11B PGS1 RHEB ATP6AP1 UBE2Z ATAD1 DDX1 STK25 UBE2Q1 IP6K2 PSMC4 CLK3 KATNA1 PDPK1 NDUFV1 TAOK3 DDX42 ACTR3 RALBP1 PAPOLA FARS2 LSG1
acute_cd8	9	acuity_maxn	C5_GO_MF	GOMF_RNA_BINDING	0.0075477	0.964695	0.407018	-0.330434	-1.15185	940	NOSIP EZR KPNB1 PDCD4 CIRBP EIF3G PDAP1 PDIA3 ZYX MRPL3 SNU13 RBM3 SRRM1 PNN SREK1 NCL ENO1 ANP32A C7orf50 PEBP1 PTBP3 KHDRBS1 EIF3A AHNAK UBE2N WBP11 MRPL11 PSMD4 MKRN1 LUC7L3 MPHOSPH10 RBM17 SFPQ SSRP1 SRSF11 DDX3X TRIM21 SRP9 AATF SNRNP70 MAPRE1 PSMA6 CLTC EIF5A TUBA1B CNOT1 EIF5B POLR2A THUMPD1 CORO1A BUD23 HNRNPH3 FKBP3 SUPT16H EIF4G2 SMG1 EIF3E ANXA7 SAMHD1 ATP5F1A HSD17B10 SSBP1 APOBEC3G ACTN4 SF3B5 RPS27L EFTUD2 SNRPE PRPF6 CCT5 FLYWCH2 EIF1B SF3A3 RPL4 MAGOH LSM1 EEF2 PSIP1 YTHDC1 RTRAF PRDX1 HNRNPL RBMX2 PSMC1 CNOT8 PABPC1 RPS10 SRSF2 C1orf52 PIN4 SLBP KMT2C SELENOH ZFP36L1 PUF60 SART1 TCERG1 RPL3 POLR2B IFI16 MRPS31 HNRNPA0 PTPN1 MRPL54 POLDIP3 NOP10 ARCN1 PPP1CC UBAP2L LSM4 MANF RBMX HNRNPAB XRCC5 MRPL16 HSPA8 LYAR DENR DNAJC2 PABPC4 EIF3H TRMU CPNE3 YY1 LARP7 EIF2B5 SF3B4 PHF5A DDX18 SYNCRIP MRPL9 PCID2 DHX38 HSP90AB1 YBX1 SAFB2 BRIX1 DCP2 UPF3A RPL22L1 CSTB MRPL41 RPUSD1 ARHGEF1 HNRNPK SNRPF GPBP1 SLC25A5 SF1 TAF15 UPF2 FUS ZMAT3 SRSF10 CPSF6 EIF3J SRRT RPL10A MRPL24 GRSF1 CCAR1 RNMT SNW1 SLIRP CHCHD1 EIF3I THRAP3 CHD2 TUT7 TNRC6B AIMP1 HSPA9 UBR5 SNRPB DDX41 NAP1L1 MRPS12 PRRC2A MRPS6 TPR HSP90B1 EXOSC9 NUCKS1 STAU1 NFX1 EIF4G1 CNOT7 FDPS FLNA CALR SFSWAP ERH ELP3 RPL23A G3BP1 HNRNPUL1 TRIR PEF1 PSPC1 SERBP1 RRP1B HNRNPF XRCC6 RPL17 PARP1 NKAP P4HB TCP1 HSPA1A OAS2 MARF1 PYM1 SYF2 SND1 RC3H1 MBNL1 CDK11B PRPF8 HSPE1 NELFCD SNRPC EIF3F METAP2 ISG20L2 RTF1 NAA15 MORC3 RRP7A ADK ALG13 RPL21 CSDE1 GSPT1 DAP3 LSM5 APTX RAN NOL7 CANX MPHOSPH6 MSI2 SETX TNRC6C RPS18 ALDOA MRPL28 SNRPB2 SF3A1 RBM22 DDX3Y ZC3H18 EIF4B JAKMIP1 EIF2S1 PAIP2 EEF1B2 MRPS21 SF3B1 VIM TSN IREB2 SRSF5 RPS26
acute_myeloid	12	timen	C3_MIR_MIRDB	MIR23C	0.0075477	0.424163	0.407018	-0.374744	-1.29274	323	GIMAP7 EPSTI1 VCAN MT2A HMGB2 PPM1K CEMIP2 TOP1 FYB1 TNFAIP3 KDM5A FAS ASF1A ZCCHC2 ATP6V1E1 N4BP1 MARCKS EPHB2 RAB8B RBM47 RPP30 TRIB1 HEXIM1 PCMT1 PTEN RAD21 PPP1R12A ERBIN IFIT5 SERINC1 UBE2D1 FGD4 BBX PTGER4 IL6R MIA2 MTHFS CASP10 CNOT4 SIPA1L1 CSE1L TRIM14 MAGOHB SFT2D1 CCNH SAFB SLC38A2 SNRPG CGGBP1 TGFBR2 TSNAX MAP4 PRDM1 NEK7 APAF1 WBP4 PRR14L MAP3K1 ISCA2 RPRD2 SLC16A6 STX12 PPP4R3B CASP7 KIAA1109 TMEM131L TBC1D15 CELF2 NGLY1 CA2 TMEM33 TRPM7 LHFPL2 PDIA6 SENP6 ETNK1 NIN CEP350 NSRP1 PLXNC1 ECHDC1 LYZ CDC40 TNKS2 PNRC2 MAP3K5
acute_myeloid	13	sex_n	HALLMARK	HALLMARK_MYC_TARGETS_V1	0.0075477	0.0886855	0.407018	0.40919	1.34787	179	PSMA6 TUFM NDUFAB1 CCT5 CCT2 APEX1 NHP2 RSL1D1 LDHA XPO1 UBA2 SNRPG EEF1B2 NPM1 PSMC4 ACP1 PWP1 YWHAQ FAM120A HPRT1 CTPS1 SSB POLE3 STARD7 SRSF7 UBE2L3 PSMA1 SNRPD1 PGK1 TARDBP PA2G4 HNRNPR EIF4E HNRNPC EIF4H ETF1 VDAC3 MRPL9 COX5A XRCC6 COPS5 CLNS1A KPNB1 CCT7 SLC25A3 PHB POLD2 ABCE1 NOLC1 RPS6 FBL RUVBL2 SNRPA UBE2E1 NOP16 RNPS1 EIF2S2 PSMB3 HSPE1 PCNA CBX3 G3BP1 SNRPA1 PPIA MRPS18B GSPT1 PRDX3 PSMD3 CCT4 DHX15 TCP1 C1QBP MCM5 EXOSC7 HSP90AB1 EIF2S1 KPNA2 HSPD1 NME1 HNRNPD SRSF2 CDK4 RAN SNRPD2 XPOT PSMD8 PABPC4 RPLP0 SF3A1 CYC1 CANX LSM2 RANBP1
acute_myeloid	2	covid	C3_TFT_GTRD	ZNF597_TARGET_GENES	0.0075477	0.131371	0.407018	0.25229	1.26923	461	OAS3 UBE2B CPPED1 DIAPH1 ILF2 ARHGAP45 CCR1 PRKCD RAB14 UPF2 ARL2BP ITGB1 SEC14L1 PARP1 CALM3 NR3C1 TRIP12 TRIM69 DOCK2 MYCBP2 RAPGEF1 PTPN6 ATP6V0A1 NFKBIZ IKZF1 CRIP1 LMNA RUNX1 ISG20 LACTB MOB3A ITGA4 ITGAL EP300 RASSF4 CD55 POLDIP3 COA1 ADAR UBALD2 CORO7 ORMDL1 CD58 IST1 GPBP1 IRF5 ITGB7 FAM110A TIAL1 C12orf57 AGPAT3 CYP1B1 TNFAIP8 CLTC RNF167 STK10 GINM1 DESI1 TECR HMGXB4 TANK LY86 MAPK14 LMNB1 CCDC88B VPS37B HUWE1 TPD52L2 MTMR14 CTSZ RBCK1 ANP32E JUN ATM ZMIZ1 CARD8 TMEM243 SP100 SMAP2 GSK3B LZIC RELB SIRT2 TNIP1 NBN REL BRWD1 BHLHE40 HERC4 CCNL1 LCOR IFIH1 DEDD GNB2 PHF21A CREB1 TACC1 FMNL1 CFAP298 PDE4A HSPE1 PHIP TET3 GATAD2B RARA ARHGAP26 CAB39 FSCN1 ATXN1 CDC42SE1 SP140 PLEKHA2 DOK2 NFKBIB CCDC88C RELA PBX2 SBNO2 RCOR1 IGFLR1 SLC35A4 FBXW11 USP32 RAB20 RPS6KA1 RILPL2 CHD3 SQSTM1 CCDC107 LSM4 HLA-DMA TICAM1 MARF1 PPP1CC KIF13A SRSF7 RNPS1 UBAC2 RSF1 NOTCH1 FNTA GABPB1-AS1 SMPD1 CD48 MTF2 SLC25A11 SECISBP2 AP1G1 KDM5C FBXL5 SIPA1L1 INO80C TYW3 OGT ASMTL CYB561A3 GYS1 SMG5 PSMA1 PLD3 KDM5A LNPEP ARHGAP31 MAPKAP1 CDK12 ENO1 XPO6 SBNO1 FYN DENND4B MAP4K2 ARSB ARID2 TENT4B NELFB ANP32B HELZ2 NINJ1 PLCG2 ATF7IP NDUFS7 CCDC57 MCFD2 UTP3 CCL5 HSPD1 LIMD2 GPD2 MRPL1 IL16 OTUD5 PIGX TNIP2 SLC25A46 PNRC2 ATF4 QRICH1 ZC3H7B DUSP2 SNX11 AKAP13
acute_myeloid	2	timen	C3_TFT_GTRD	ZNF597_TARGET_GENES	0.0075477	0.140576	0.407018	-0.242012	-1.26876	461	CYP1B1 OAS3 ISG20 ANXA6 RIPOR2 SH3TC1 IFIH1 SP100 CCR1 MAPK14 DOK2 PTPN6 FYN RBCK1 LMNB1 CD55 PLEKHA2 ITGB7 PRKCD TRIM69 TNFAIP8 PLCG2 HELZ2 ADAR GCA SMAP2 BOD1L1 BAZ1B NFKB1 UPF2 TRIP12 MYCBP2 BRD2 HEXIM1 CD48 HSP90AB1 PNRC2 RARA CFLAR HSPE1 UTP6 IRF5 RAB14 CCDC107 UBAC2 RAB20 G6PD IL16 CORO7 CTSZ PARP1 SP140 HERC4 SLC25A11 CARD8 NDUFS7 TATDN3 NR3C1 PTEN CDC42SE1 GSK3B MDM2 USP32 FNTA NELFB RNPS1 ATM TACC1 ITGA4 GEMIN6 CREB1 SMPD1 AKAP13 CTBP1 CCDC88A UTP3 SECISBP2 ITGAL REL ATP6V0A1 ILF2 HUWE1 RUNX1 STK10 HMGXB4 TIAL1 SNX11 ARL2BP FBXW11 ARHGAP26 GATAD2B CRK HSPD1 ATXN2L XPO6 TFEB TNIP1 DENND4B DIAPH1 MEF2C ECE1 KDM5A CUL3 DOCK2 TMEM229B ARHGAP45 GINM1 KDM2A METTL21A NFE2L2 NBN EP300 SRSF7 IGFLR1 PSMA1 NFKBIZ C12orf57 TBL1X NOTCH1 FBRS SOD2 KDM5C ZCCHC7 LACTB TLR1 JUN OTUD5 COA1 MTMR9 TPD52L2 CALM1 RNF167 CLTC GPBP1 TNFAIP3 CASP8 ORMDL1 LNPEP CCDC57 FBXL5 STX11 RSF1 ITGB1 WDR11 HIP1 SELENOH OGT SMG5 MTF2 TYW3 PDE4A IKZF1 PBX2 ALYREF TEPSIN RAP2C LY86 ALAS1 LZIC CFAP298 INO80C NSUN6 MTMR14 CAB39 PHIP CHD3 CCDC97 KSR1 LCOR MARF1 SQSTM1 MOB3A PHF21A MAPKAP1 RASSF4 SBNO2 MCFD2 SLC35A4 FAM110A GPD2 ATF7IP CCDC88C ZFYVE19 TANK AGPAT3 NDUFB7 TRNAU1AP TENT4B CCDC88B DEDD FSCN1 RELA TMEM248 SNAPC3 LMNA STRIP1 DESI1 BCL9L NFKB2 TECR PLEK POLR2E GNB2 REV3L RABEP1 PELO CTNNB1 ZNF185 POLDIP3 STAT1 ZFYVE26 NFKBIB TMEM243
acute_myeloid	3	timen	HALLMARK	HALLMARK_DNA_REPAIR	0.0075477	0.0539131	0.407018	0.374848	1.34474	124	RAE1 POLR1D EIF1B SRSF6 APRT GTF2A2 SDCBP ELL TAF9 NT5C GTF2B ERCC1 DDB1 MPG GPX4 POLR2J POLE4 MPC2 SUPT4H1 DCTN4 SURF1 ADRM1 SUPT5H VPS37B ALYREF ARL6IP1 POLR2G POLD4 CLP1 HPRT1 COX17 SMAD5 CDA DUT TMED2 NME4 STX3 POLR2E POLL SSRP1 SF3A3 POLR3GL GMPR2 HCLS1 SEC61A1 ITPA TSG101 NUDT21 NELFE ERCC3 RNMT NELFCD DGUOK
acute_myeloid	4	age_n	C5_GO_MF	GOMF_PROTEIN_N_TERMINUS_BINDING	0.0075477	0.244957	0.407018	0.440427	1.34609	88	SRRM2 HSPA1A HAX1 MAP2K1 SMARCA4 NIPBL CALM3 CHMP6 SMARCE1 PPP1CC SMARCC1 RBPJ GADD45A MDM2 TAF11 BANF1 TARBP2 CSNK2A2 ACTN4 NBN EXOC5 NCOA3 MECP2 CSNK2A1 SNF8 MAU2 EIF5A EXOC4 ERCC3 ATM NTSR1 MORF4L1 STX5 HSPA1B
acute_myeloid	4	timen	C3_TFT_GTRD	SNIP1_TARGET_GENES	0.0075477	0.0724258	0.407018	0.266608	1.21867	497	IER5 HBEGF MIR22HG BCL7B MGAT4A ETF1 IRF1 SSBP4 CHP1 WTAP FNIP1 MEF2D PIK3R1 FAM133B BFAR MDM4 GGA1 CPD CRTAP FBRS SNHG9 MED13L TRAM1 SLC6A6 NUTM2B-AS1 ETHE1 CAMK1 ZNF598 LMNA SLC27A1 DEF8 CLK3 TMED4 ATG101 NUTM2A-AS1 SEC14L1 SHKBP1 CLNS1A UBE2Z UBE2J2 LRRC59 DBP REX1BD SETD7 UBXN6 TOMM22 NCBP3 STX10 CNST SURF4 HNRNPD DNAJB11 PRR34-AS1 NKIRAS2 DUSP12 DNAJB1 RASGRP2 UQCC3 PCNP GLUD1 BBIP1 NCL ETV6 CCDC59 MNT ZNF787 UGGT1 RWDD3 SHLD2 ZNF687 VPS4A CYHR1 TNRC18 SNX5 RBM17 TXNL1 PPP3R1 GABBR1 NCOR2 C15orf40 FAM228B ZNF394 RNF216 POLR2A VASP SH2B1 HNRNPAB CCDC115 NECAP2 ERCC1 ILK METAP2 COA1 FIS1 FAM89B SH3GL1 CTDSP1 EIF6 SSRP1 ARRDC3 ARL2BP COPS8 POLR2J TUFM EIF5A VAPA NOL7 TIMM10 AP1S2 GSS POLR2C SMARCD1 YTHDF2 R3HCC1 GMEB1 DIDO1 PSMB7 IKBKG UBAC2 EFCAB14 UQCRC2 TOX4 FAM214B SOD2 DUSP3 TAF10 PPP1R7 CCDC9 SRP68 CYTH2 ADRM1 DDB1 HDLBP SETD9 LIPE-AS1 ESYT1 FBRSL1 GLI4 CNOT8 LRRC47 RRP8 GPR35 DAZAP2 CERS6 STAG2 SIN3A PRADC1 PNPLA6 MEAF6 TCF25 CIB1 DDX46 C18orf25 ARID2 TRAF6 PPT1 ZFP91 TRIO TINF2 SCAMP3 MED4 BRWD3 KDM3B ALG13 ARHGAP17 WDR6 RPS20 CCDC90B CACYBP MRPS33 CERS2 KIF1C ATL2 ANP32B RAB6A CDIPT RANBP1 F11R PITPNA HECTD1 CUEDC2 RABGGTA TKFC COPS7A DHX8 SF3A3 CDKN2AIPNL UBE2Q2 RAB2A STOML2 MRPS2 KDM1A LINC01023 DNAJC7 SMPD2 THOC5 ASB6 RANBP9 RNFT1 XRN1 MRPS10 CMIP TBP NEK4 EIF1 SLC9A1 REEP4 MIS18BP1 ARHGEF1 GNAS AGFG1 THG1L SAMD4B FOXO3 YLPM1 MEPCE MRPL14 ATXN3 TRIM7 MTURN MDP1 ING2 SYS1 RNPS1 NOC4L SHOC2 PPM1L GSN BRIX1 BTK IMMT TMEM63B JAGN1 TNPO2 CHPF2 PSMD6 ARPC1A CLASP1 AKAP9 IMP4 ECH1 SPIDR EIF3G CREB3 HNRNPK MIR762HG TLN1 RPS17 SMIM12 MGME1 RAB40C PRPF18 SCO1 RAB11FIP1 ERH FIG4 NR2C1 SNRPE FNTA COPS9 ARL14EP PARL PAXBP1
acute_myeloid	4	timen	C3_TFT_GTRD	ZNF92_TARGET_GENES	0.0075477	0.0724258	0.407018	0.254508	1.17629	692	ICAM1 IER5 PIM3 CXXC5 BTG2 CSRNP1 KLF11 RELB SNN TNIP1 LITAF CACNA2D4 DENND3 MAP1S SYTL1 EML3 ZDHHC3 ANPEP STARD10 MIDN QPCT NLRP1 CDV3 ANAPC15 MVB12A ARIH2 SNRNP25 SLC6A6 PACS2 ATP5F1D C16orf72 CATSPER1 MAP2K3 PTRHD1 CYTH4 LMNA ATXN1 CLK3 S1PR4 ABHD14B LRRC25 CARHSP1 PHLDA2 DRAM1 SHKBP1 PGPEP1 SH3BP1 FLII ASAP1 SLC15A3 GRK6 HMG20B PLD3 PRKAG2 SSBP3 PRKRIP1 PLAUR REX1BD CDC42EP4 ZDHHC24 CNN2 UBE2Q1 PLAGL2 BZW1 ZGLP1 POLD4 GFER MFNG SLC25A37 KXD1 GATAD2A PDLIM7 EXOC7 PADI4 BBC3 HGSNAT CPSF1 SLC36A4 SLC22A5 SUCLA2 TLK1 CHCHD10 TMEM9B SLC7A7 SMAD3 PTPN1 SETD1A CYLD PTPRA RAD21 ARMH1 DDX54 RASGRP2 LCP2 DNM2 RNF44 SPG21 ALDH1A1 TXNDC12 COLGALT1 ADAP2 SDC4 ELOVL1 CSF3R STARD3NL TAF6L CD81 KANSL1 ALDH3B1 IQSEC1 IFI30 TPST2 ZNF668 GAS7 NCOR2 PDLIM5 RGS19 COASY PHF19 SF3A2 MAML2 SLC25A29 RCOR3 TMEM120A NAXE LINC01503 DIAPH2 ABTB1 NUCKS1 ERCC1 ANAPC5 INF2 NFIC ARHGAP45 CTDSP1 NELFB AHCY RHOF GTF2F1 TNFAIP8L1 NDUFA6 CCDC22 LASP1 ATG4D TGFBI TUFM AKT1 SRRM2 OSM QDPR EHBP1L1 TRIB3 ARID3A RGL2 CYB5R3 CHN2 POM121 CDK9 TMC6 ATP5F1A GPBP1L1 SAFB TPM4 DOCK2 DPP9 RAC1 CDH23 ASAH1 AKT2 MAFK TMC8 ENC1 PPP1R7 SPINT2 ASXL1 PHYH PRMT1 CORO1C RNF220 DDB1 SNAPC2 ARPC4 CNOT8 PLXND1 GADD45B NUAK2 PKN1 GPR35 TMEM87A TESC UBE2V1 CLSTN1 PNPLA6 SCAMP4 ZMIZ1 DESI2 MAP4K2 PLEKHM1 TFEB MARK4 PNP MFSD12 SLC35E1 TUBA1C DPP7 FAM110A TRAPPC3 DNAJB12 IQCE NUDT21 PPP1R14B LSP1 MKNK2 EPS15 NEMF MRPL34 RPA1 MPRIP TOR1AIP2 NUCB1 UGCG SNX29 HM13 CCDC159 HPS1 ARF1 PRKD2 FURIN LPP PRKACA CDC5L PPP2R2A PSMF1 ENTPD4 DVL3 CREBRF DAP3 GCC2 PGLS TTC17 RABGGTA TKFC AOAH MIEF1 EEFSEC MYO15B ACTN4 TMED10 STK40 REXO1 TRAK1 ALOX5 SEMA4A ATF7IP MAD1L1 SLC38A10 HDAC1 EVA1B HLA-DPB1 PDE7B CCDC12 QKI RANBP9 RPL27A C19orf25 NEDD4L TMUB2 SCFD1 TRIM26 SUPT4H1 SH3BP2 ABR ARHGAP27 POLDIP3 ARHGEF1 GPR107 OCEL1 WDR73 RNH1 WIPF2 ECE1 SAMD4B PRKCD TSC1 TPRA1 ATP5MC1 PHC2 ARAF LUCAT1 COX11 CREB5 NINJ2 ZNF24 NUP153 NELFA CIITA MSN RNF40 EMP1 RERE GOLGA3 TGFBR2 MTURN SLC7A6 CAPN2 BRAP ACOT8 N4BP2L2 PHTF1 GORASP1 PLIN3 TMEM91 CPNE2 HACD4 ABCA7 ACTR10 GBA NAE1 TSSC4 NDUFV2 FAM193B FSCN1 TNPO2 TCF3 DCTPP1 CALM3 VPS13D RSRC1 THUMPD2 APRT RAB14 ECH1 NDST1 FBXO21 SH3KBP1 CUX1 HPS4 EXOSC7 PRMT9 MTFP1 SPATA2 MIR762HG TM6SF1 WASF2 ARHGEF10L NEK6 TTYH2 BRD2 CDK19 SIRT6 SYMPK GMDS DHX37 NT5C2 UNC13D PSMD13 ZNF746 TMEM35B
acute_cd4	9	timen	C5_GO_CC	GOCC_PROTON_TRANSPORTING_ATP_SYNTHASE_COMPLEX	0.00754832	0.124408	0.407018	0.612076	1.58521	17	ATP5PO ATP5F1A MT-ATP8 ATP5MC3 ATP5F1D MT-ATP6 ATP5MC1 ATP5MC2 ATP5F1B ATP5ME ATP5PB
acute_cd8	5	age_n	C3_TFT_GTRD	NUP153_TARGET_GENES	0.00754875	0.418555	0.407018	-0.252042	-1.24086	1054	FUT11 PCF11 WDR45 TSPOAP1 ESYT1 RAB37 ANAPC5 PSMF1 MRPL28 PPP6C PSMD3 SNX17 CDK10 CHMP5 COX20 UCP2 PA2G4 RPIA TRG-AS1 ARL8B FBH1 FAM133B SCP2 TMEM183A AMZ2 USP33 AP2M1 ZFAND6 LAMTOR2 MRPL16 CYP20A1 YJU2 RGS14 ZNF280D NELFE VPS28 CUL9 FCHO1 PSENEN PLPBP UTP3 MRPL55 HNRNPA3 RABGAP1L SDHB RPA2 SAR1A ZNF106 MCRS1 GRIPAP1 NOP10 VPS36 CDK5RAP3 EIPR1 AIP SUPT4H1 GBA MMAB ATXN7L1 ATM CACYBP MAP4 NHP2 GPBP1L1 SDCCAG8 STXBP3 LYST NDUFAF3 GPSM3 CTNNBL1 MAPK1IP1L EDC4 MAP3K7 IREB2 DCTN5 ATP5PF NDUFA11 MOV10 PRPF6 ZNF148 DPP9 HSPD1 VAMP7 EIF1B ZNF791 LRRC8A LMBRD2 EIF6 CAMTA1 RUVBL1 SNRNP35 UBR2 SRRM1 OAZ1 BTN3A1 RSBN1 JPX YKT6 DDX18 MICU1 SCLT1 ERBB2 SELENOH VPS39 CCDC88B MEN1 RBBP4 DCTN1 PSMA1 MAML1 SNAP23 SF3B2 GABARAPL1 PLA2G6 RPS10 TSPOAP1-AS1 ENO1 DRG2 COG4 PPP2R1A PRMT1 PAIP2 MAP3K4 AHCYL1 ATP5MF ACLY DNAJC11 ZNHIT6 ERCC6L2 TNFAIP3 SLC38A10 MDM4 WDR70 NDUFA5 MMP25-AS1 MTFR1L CNPY3 OS9 SNRPD1 MIER1 ZBTB17 SRSF4 TENT2 WDR18 UHMK1 PSME3 SRP9 IL18R1 U2SURP MLH1 C16orf91 HNRNPF ARL6IP4 MAEA APTX ZNF639 PTGES2 TSPAN14 RHOF RC3H1 PPP2R5D TBC1D31 SMG7 CHD1L NUDT16 PHB2 ADCK5 ERICH1 IARS2 TMEM43 COQ4 MACF1 PRPF18 NMT1 KLHDC3 NKAPD1 G6PC3 VPS13D PTK2B HDAC8 ZNF76 ENSA RPS20 MRPL21 SSBP1 COA3 CD46 MIR762HG HMOX2 HNRNPA2B1 GATAD1 SF3B3 SNAP29 QKI CIZ1 MAPK6 TUFM SET CDK4 TOMM7 UROD EXOC2 LMBRD1 CERS4 MED25 APOBEC3C RAPGEF1 ARMC1 TMEM115 DDX49 RAB5C TPR SH3GL1 HNRNPR ESCO1 ZFPL1 CUL4A PHKG2 MFN2 COMTD1 GALM ADSL ECH1 DRAP1 NOSIP HADHA FKBP15 ABCA7 SPTLC2 HELZ SMARCC2 CWC22 POP5 SERPINB1 ORMDL3 GATC TCOF1 ATP6V0C SLC3A2 PAAF1 ALDOA MMADHC STAT6 SRF ZSCAN25 RPS14 GABPB2 QRICH1 SLC30A5 PRR13 MARF1 ZNF331 GOLGA5 ATXN7L3 ITPR1 PSMD8 RABEP2 FAM117A DPM1 ABHD18 POR TMX2 ANAPC16 TAF6 SCNM1 SCAMP4 IPO8 MRPS31 SLC25A32 RALA NR2C2AP NFKBIE TMEM120A NUP54 BBIP1 EIF2D CNOT10 BPTF MTMR4 YDJC TBRG4 ACBD5 TMED1 KAT8 TSC22D4 DHDDS POLE3 KEAP1 IFRD1 TVP23B ZNF335 TACC1 PTOV1 HNRNPH3 SETDB1 NRF1 FMC1 MTA2 TIPRL RBBP6 HNRNPD ERVK3-1 RPS6KA1 CNOT1 DSTYK LETM1 WWOX FER DNAJC16 UBC NDUFB2 NOL8 TMEM258 VRK1 DAZAP1 PLIN3
acute_cd4	5	acuity_maxn	C5_GO_CC	GOCC_PROTEASOME_CORE_COMPLEX_BETA_SUBUNIT_COMPLEX	0.00754948	0.144433	0.407018	0.71708	1.90529	10	PSMB3 PSMB7 PSMB10 PSMB9 PSMB2 PSMB1 PSMB5 PSMB6
acute_cd4	3	covid	C2_CP_KEGG	KEGG_LEUKOCYTE_TRANSENDOTHELIAL_MIGRATION	0.00754983	0.0760375	0.407018	-0.490197	-1.4797	49	NCF1 ACTG1 ITGA4 RASSF5 ACTN4 PRKCA ITGB2 VCL NCF4 MAPK14 PRKCB PTK2B ROCK1 TXK VASP
acute_cd4	7	age_n	HALLMARK	HALLMARK_ESTROGEN_RESPONSE_LATE	0.00755044	0.177435	0.407018	0.401792	1.59884	57	AREG BCL2 SLC7A5 FKBP5 TOB1 DUSP2 S100A9 ID2 TIAM1 BATF ABHD2 ZFP36 XBP1 SGK1 MAPK13 RABEP1 LSR BAG1 PERP RNASEH2A SIAH2
acute_cd4	5	timen	C3_TFT_GTRD	PER1_TARGET_GENES	0.00755088	0.229501	0.407018	0.6096	1.59452	18	RPL3 RPL17 EEF1A1 RPL21 PNRC2 SFPQ HNRNPH1 RBM39 RABGGTB
acute_cd4	1	age_n	C3_TFT_GTRD	BANP_TARGET_GENES	0.00755525	0.288525	0.407018	-0.316792	-1.28824	450	ATP5F1C DNAJB11 RPIA TIMM22 CDC26 CCM2 HNRNPK CCT5 NOC3L GORASP2 CDC5L MRPS7 GID8 RRAGA SUPT16H HMOX2 ANKFY1 SEC62 FASTKD2 BZW1 SMC1A HNRNPH3 PUF60 PCMTD1 CACYBP ALKBH2 NFYC SNRNP70 UBE2D3 ASNSD1 NUDT5 IKZF5 NCL LTV1 GOLGA5 HCFC1R1 SF1 MOB1A SCML1 NCOA4 DDX56 DMXL1 EDRF1 CENPC DDX3X SMARCA5 PSMD2 CAND1 TBC1D17 IDH3G FBXL5 NANS LRRC28 TXNDC9 LYRM7 RAB33B TRA2A LZIC LSM14A ABI1 RC3H2 CIAPIN1 PA2G4 WDR77 MGRN1 MFSD8 SMC4 TPD52L2 PEX11B MTR LUC7L2 TMEM59 USP39 FAM200B ANKRD49 DZIP3 YIPF3 SLC25A11 NFIC SMG7 CREBZF DCTN2 KIAA1191 HSBP1 GGA3 BCLAF1 BCAS3 MRPL52 TSPYL1 DFFA PTRH2 POLR1C SENP7 RPS11 HSF1 BAZ2B ARFIP2 DNTTIP2 NRBF2 EIF5 UPF3A THAP1 BANP PSMD9 AURKAIP1 PSMD10 CERS5 CKS1B TRAPPC2B TECPR1 SLC39A7 ERCC6L2 EEF1G MRPS14 SPRTN THUMPD3-AS1 CTDP1 R3HDM1 PNN RAPGEF6 WDR46 FAM111A POLR2B MAK16 GPATCH3 PIBF1 ABCC10 VDAC3 PPP1R10 RALBP1 SUGP1 MED1 PPIL3 PRPF19 GRWD1 TXNL1 DDX60L CUL3 FDPS NAA35 AKAP11 ARF3 OFD1 NFATC3 SUCLG1 TAOK1 DHX16 POLDIP3 IMP3 AHSA1 ERGIC2 ASH2L IFT27 ATP5MC1 TADA3 HSPA4 ERH HIBCH RNPC3 HMBOX1 DCAF6 TRAPPC1
acute_cd8	1	acuity_maxn	C3_TFT_GTRD	SOX10_TARGET_GENES	0.00755525	0.686634	0.407018	-0.396498	-1.34383	125	MUTYH PBRM1 SPTBN1 GAS7 PHACTR4 CERK STX6 CDIP1 PDE4B FUBP1 UBE2Z AP3M2 ZFYVE19 FOXO3 TPM4 ACADSB DAB2 NDE1 DROSHA PSMA5 KDM3A EXOSC4 SLC38A2 IFT80 TMED10 FAM118A CD96 BCL2L13 AKAP7 GRAP2 WRN SPEF2 RNF144A BIN3 ECHDC1 CDK2
acute_cd8	7	age_n	HALLMARK	HALLMARK_OXIDATIVE_PHOSPHORYLATION	0.00755525	0.0444951	0.407018	-0.375172	-1.37048	192	DLD NDUFC2 MTX2 NDUFB5 ABCB7 ETFB SUCLA2 NDUFA2 ACO2 MTRF1 TIMM13 TIMM10 BDH2 NDUFS2 ETFA PDHA1 UQCRC2 ACAA1 NDUFS7 SLC25A3 TOMM70 LRPPRC ATP5PO ATP5MC1 HSD17B10 MRPL34 ATP6V1C1 ATP5F1B PHB2 COX7A2L BCKDHA LDHB SUPV3L1 COX11 POR NDUFV1 NDUFB6 TIMM8B IDH3A SLC25A5 ATP5F1C ATP5PD HADHA ECHS1 PDHX ATP6V1H NDUFA8 ACAA2 ATP6V1F MRPS11 HADHB CS TOMM22 NDUFS1 SDHD NDUFA9 RHOT1 MRPS30 RHOT2 NDUFAB1 SUCLG1 NDUFB3 ATP6V1D ATP5F1A ACADSB POLR2F COX10 VDAC2 SDHB DLST GPX4 ACADM UQCRH CYB5A NDUFS6 PRDX3 SLC25A12 NDUFS8 NDUFB8 OXA1L SLC25A6 IMMT NDUFS3 OAT TIMM17A HTRA2 SLC25A4 ATP6V1E1 SDHC NDUFS4 PMPCA ALDH6A1 COX15 OPA1 UQCRB NDUFA6 ISCU UQCRC1 AIFM1 IDH3B COX6C ATP5PB MRPS12 VDAC1 COX7C MRPL11 LDHA NNT IDH3G ATP6V1G1 HSPA9 FH NDUFB2 COX5B CYC1 ISCA1
acute_myeloid	12	timen	C3_MIR_MIRDB	MIR548AK_MIR548AM_5P_MIR548C_5P_MIR548H_5P_MIR548O_5P_MIR548AU_5P	0.00755525	0.424163	0.407018	-0.389912	-1.33676	259	ANKRD22 CMPK2 CD163 EIF2AK2 FGL2 FNIP2 LACTB2 GPD2 EVI2A CAPN2 PSMC2 CBWD2 GOPC FMNL2 UTP3 RNF149 WAPL RAB8B DYNC1I2 GCNT1 AFTPH CCDC50 FGD4 FNDC3B BBX ARMCX3 NOTCH2 C21orf91 LARP4 IKBIP CSNK1D C6orf120 BOD1L1 BTF3L4 C5orf51 APPBP2 NUMB SFT2D1 U2SURP ZFAND5 GCC2 RALA DIP2B NFKB1 CISD2 GAPVD1 SLU7 FGFR1OP2 EEA1 ZRANB2 ZEB2 EXOC5 NUP160 MTMR6 CRIPT WDR26 AIDA LACTB TBCK PAPOLG ZCCHC8 GNAQ ATXN7L1 DNAJB14 YIPF5 CEP350 CCDC117 UBA6 CCDC47 DYNC1LI2 C3orf38 KIF20B MIER1 TCF12 ZNF148 BRWD3 ANKRD26 POLR2H SERINC5 ATXN2 ACBD3 ACBD5 ADH5 RPS6KA5 ACTN4 NUP50 ARFRP1 CFDP1 UEVLD TXLNG SETD2 RBBP8 MTF1 PRKAG2 PRPF40A ANGEL2 JARID2 MBNL2 GPATCH11 SECISBP2L PRRC1 REV3L TMEM65 ACAT2
acute_myeloid	12	timen	C3_MIR_MIRDB	MIR548AS_5P	0.00755525	0.424163	0.407018	-0.389912	-1.33676	259	ANKRD22 CMPK2 CD163 EIF2AK2 FGL2 FNIP2 LACTB2 GPD2 EVI2A CAPN2 PSMC2 CBWD2 GOPC FMNL2 UTP3 RNF149 WAPL RAB8B DYNC1I2 GCNT1 AFTPH CCDC50 FGD4 FNDC3B BBX ARMCX3 NOTCH2 C21orf91 LARP4 IKBIP CSNK1D C6orf120 BOD1L1 BTF3L4 C5orf51 APPBP2 NUMB SFT2D1 U2SURP ZFAND5 GCC2 RALA DIP2B NFKB1 CISD2 GAPVD1 SLU7 FGFR1OP2 EEA1 ZRANB2 ZEB2 EXOC5 NUP160 MTMR6 CRIPT WDR26 AIDA LACTB TBCK PAPOLG ZCCHC8 GNAQ ATXN7L1 DNAJB14 YIPF5 CEP350 CCDC117 UBA6 CCDC47 DYNC1LI2 C3orf38 KIF20B MIER1 TCF12 ZNF148 BRWD3 ANKRD26 POLR2H SERINC5 ATXN2 ACBD3 ACBD5 ADH5 RPS6KA5 ACTN4 NUP50 ARFRP1 CFDP1 UEVLD TXLNG SETD2 RBBP8 MTF1 PRKAG2 PRPF40A ANGEL2 JARID2 MBNL2 GPATCH11 SECISBP2L PRRC1 REV3L TMEM65 ACAT2
acute_myeloid	12	timen	C3_MIR_MIRDB	MIR548O_5P_MIR548W	0.00755525	0.424163	0.407018	-0.389912	-1.33676	259	ANKRD22 CMPK2 CD163 EIF2AK2 FGL2 FNIP2 LACTB2 GPD2 EVI2A CAPN2 PSMC2 CBWD2 GOPC FMNL2 UTP3 RNF149 WAPL RAB8B DYNC1I2 GCNT1 AFTPH CCDC50 FGD4 FNDC3B BBX ARMCX3 NOTCH2 C21orf91 LARP4 IKBIP CSNK1D C6orf120 BOD1L1 BTF3L4 C5orf51 APPBP2 NUMB SFT2D1 U2SURP ZFAND5 GCC2 RALA DIP2B NFKB1 CISD2 GAPVD1 SLU7 FGFR1OP2 EEA1 ZRANB2 ZEB2 EXOC5 NUP160 MTMR6 CRIPT WDR26 AIDA LACTB TBCK PAPOLG ZCCHC8 GNAQ ATXN7L1 DNAJB14 YIPF5 CEP350 CCDC117 UBA6 CCDC47 DYNC1LI2 C3orf38 KIF20B MIER1 TCF12 ZNF148 BRWD3 ANKRD26 POLR2H SERINC5 ATXN2 ACBD3 ACBD5 ADH5 RPS6KA5 ACTN4 NUP50 ARFRP1 CFDP1 UEVLD TXLNG SETD2 RBBP8 MTF1 PRKAG2 PRPF40A ANGEL2 JARID2 MBNL2 GPATCH11 SECISBP2L PRRC1 REV3L TMEM65 ACAT2
acute_myeloid	2	acuity_maxn	HALLMARK	HALLMARK_UV_RESPONSE_DN	0.00755525	0.0185104	0.407018	0.464658	1.4005	71	RUNX1 MT1E ID1 NIPBL MYC DAB2 DUSP1 LDLR BHLHE40 ANXA4 INSIG1 ATP2B4 MAPK14 SRI CITED2 AGGF1 NFKB1 CDKN1B ANXA2 PIK3CD CELF2 ATRX SCAF8 PRDM2 FYN TGFBR2 PDLIM5 PEX14 ZMIZ1 RASA2 ATXN1 CDK13 PIAS3 PTEN DYRK1A YTHDC1 SMAD7 NR1D2
acute_bcell	3	covid	C5_GO_CC	GOCC_U2_TYPE_CATALYTIC_STEP_2_SPLICEOSOME	0.00755638	0.329647	0.407018	0.545133	1.57645	25	BUD31 SNRPB2 SRRM2 SNRNP40 SNRPD2 CWC15 SNRPF SNRPE PRPF8 SNRPG PRPF19 SNRPA1 SNW1 SNRPD3 CDC5L PLRG1 SNRPD1 XAB2 PPIE RBM22
acute_myeloid	8	covid	HALLMARK	HALLMARK_TGF_BETA_SIGNALING	0.00755638	0.0695187	0.407018	-0.431881	-1.52372	42	THBS1 HIPK2 MAP3K7 HDAC1 SLC20A1 FNTA CTNNB1 PPM1A ARID4B TRIM33 PPP1R15A ENG TGIF1 XIAP CDKN1C TGFBR1 KLF10 SKI CDK9
acute_cd8	4	sex_n	C3_TFT_GTRD	HSD17B8_TARGET_GENES	0.00755675	0.146864	0.407018	-0.37271	-1.31175	284	TMEM245 FAM53C ZNF331 SLBP TMEM216 TRMT6 CDCA7 ZFPL1 NUDT15 CMC2 GOLT1B METTL18 PPWD1 C19orf48 ATL2 CDKN2D TMED5 SHC1 POLE3 TMEM208 ARID3B CCHCR1 KIAA1143 FOXN2 EIF2AK3 KCTD9 TTF2 SASS6 ANP32E CMSS1 KLHL12 KIF20B ZNF66 INTS12 AP4M1 TDP1 CHTF18 FAM76B MOSPD2 BLM C8orf33 RAD51B DGCR8 RRM1 CENPN MRPL13 WEE1 UBE3D PRCP ZNF682 ITGAE CEP128 RECQL C2orf69 OSTM1 ZNF273 PRIM2 RBM15 HNRNPD C1orf35 CDC23 SLC35B1 LTN1 MYBL1 C3orf38 BRCA2 POLD1 ZNF107 PCNT MRPL27 TCEA1 AGFG2 CHD7 GFI1 AHCTF1 MAP3K7 TCERG1 FEN1 IPO11 MZT1 BRD9 FHL1 CENPK KIF22 RSRC2 KPNA2 SKA2 SMYD4 GATA3 NAP1L4 MAP3K11 PTRHD1 INTS7 CEP192 MALT1 C12orf75 UBE2T POLG MAD2L1 NUP37 SETD5 HNRNPAB HAUS8 INTS14 EMC3 SLU7 LARP7 ATAD3A
acute_cd4	all	age_n	C2_CP_KEGG	KEGG_LYSOSOME	0.00755705	0.14235	0.407018	0.33645	1.47049	108	SLC11A1 GNPTAB NPC1 CTSZ CTSD CLTB CD63 CD68 LAMP1 ARSG CTSW HEXB SLC17A5 CLTA CTSH GNS AP1S3 ASAH1 NEU1 IDS NAGPA ATP6V0A2 AP1S1 SCARB2 CTSS CTSC CLN3 MAN2B1 CTSF DNASE2 AP1M1 ATP6AP1 GALNS ARSB AP3S1 AP4E1 GGA2 GNPTG AP4B1 AP3B1 NAGLU GAA MCOLN1 GALC ATP6V0D1 LAMP2
acute_bcell	11	covid	C5_GO_MF	GOMF_THREONINE_TYPE_ENDOPEPTIDASE_ACTIVITY	0.00755904	0.318854	0.407018	0.703629	1.73074	11	PSMB10 PSMB1 PSMB3 PSMB8 PSMB2 PSMB9 PSMB7 PSMA4 PSMB6 PSMB5
acute_bcell	11	covid	C5_GO_MF	GOMF_THREONINE_TYPE_PEPTIDASE_ACTIVITY	0.00755904	0.318854	0.407018	0.703629	1.73074	11	PSMB10 PSMB1 PSMB3 PSMB8 PSMB2 PSMB9 PSMB7 PSMA4 PSMB6 PSMB5
acute_bcell	1	age_n	BTM_MODULES	TBA (M243)	0.00755926	0.0894513	0.407018	-0.687099	-1.59791	11	SCAND1 BCAP31 TUFM APRT TBCB NDUFB7 TMEM160
acute_cd8	9	covid	HALLMARK	HALLMARK_COMPLEMENT	0.00756281	0.0643955	0.407018	0.438404	1.4248	80	IRF7 PLSCR1 CTSC CASP1 LAP3 GZMB APOBEC3G CALM3 WAS ATOX1 EHD1 ANXA5 PLEK USP16 CSRP1 FDX1 GZMA CD46 PPP4C LAMP2 GNG2 CTSS CALM1 ERAP2 IRF2 CEBPB CD40LG PSMB9 FCER1G RNF4 KIF2A GRB2 ITGAM LCP2 GNAI3 USP15 SPOCK2 VCPIP1 LIPA CBLB PFN1 HSPA5
acute_myeloid	5	timen	C3_MIR_MIRDB	MIR150_3P	0.00756281	0.666132	0.407018	-0.348948	-1.54772	62	MEGF9 CTSC C14orf119 ZCCHC2 CD164 HK1 CNOT7 PAFAH1B1 CCDC43 SLC38A2 SMAP1 VPS26A TFEC HNRNPAB PHF11 CREBBP MRPL35 TRMT6 TIAL1 ZMYM2 XRN1 CREBRF FYN ARID1B SFPQ SMCHD1 UCHL5 TMEM70 KIAA1143 BCL3 DYRK1A ARHGEF2 THAP2 ARHGAP24 CSGALNACT2 ZNF217 AMD1 ZFHX3
acute_myeloid	8	timen	C5_GO_CC	GOCC_TRANSCRIPTION_REPRESSOR_COMPLEX	0.00756281	0.365638	0.407018	0.410661	1.46354	55	CTNNB1 RELB TBL1XR1 ZNF350 ARID4A ETV3 TBL1X HDGF HDAC1 HDAC3 MDM4 MIER1 HMGB1 SP3 CBX5 RCOR1 SPEN JAZF1 JUND SKI NCOR2 CTBP1 DR1 FOXO3 C1D CTNNBIP1 AKIRIN2 REST BIN1 RLIM RBPJ
acute_myeloid	9	age_n	C3_MIR_MIRDB	MIR4735_3P	0.00756281	0.270011	0.407018	0.464465	1.40793	67	KDM2A RBBP8 ATM RNF145 PHC3 BBX PNISR ADD3 RABGAP1 RAB5A YBX3 FRYL GIGYF1 IRF2 FCHSD2 ERI1 MEF2C KCMF1 RUNX1 CEMIP2 TOR1B CDK19 CCDC88A MAP7D1 SMAD2 TRAPPC8 TRIOBP FRS2 BTG3 NEDD9
acute_bcell	3	acuity_maxn	C3_MIR_MIRDB	MIR520F_3P	0.00756427	1	0.407018	-0.46517	-1.60949	49	RALGPS2 LDOC1 ARID4B RAP1A SPOP DAPP1 TMEM19 ITFG1 EIF2S1 EPC1 CDKN1B ZNF75A CDC25B MCL1 CELF2 OSBPL8 JPT1 NT5C3A KMT2A MAP3K2 CXXC5
acute_cd8	8	covid	C5_GO_CC	GOCC_AMPHISOME	0.00756427	0.140998	0.407018	0.694599	1.65776	11	CHMP5 CHMP7 CHMP2A CHMP4B CHMP2B SQSTM1 CHMP6 CHMP1B CHMP3
acute_bcell	9	covid	C5_GO_MF	GOMF_PROTEIN_SERINE_THREONINE_KINASE_ACTIVITY	0.0075691	0.109916	0.407018	0.425498	1.51537	84	EIF2AK2 SQSTM1 CSNK1A1 PRPF4B TGFBR2 SMG1 CSNK1D CAMK2D IRAK4 CLK1 CSNK1G3 RPS6KA5 NEK9 GAK SRPK2 MAP3K1 TAOK3 CDK13 NRBP1 STK17B AKT2 PIKFYVE TOP1 CSNK2A1 PKN2 ROCK1 MAP3K8 RIOK3 CCNK BRAF TLK1 CLK4 PAK2 MKNK2 LRRK2 CDK11A PRKCB UHMK1 STK4 CDK17 STK10 PRKDC PIM2 TRPM7 MAP3K2 BRD4 MAP4K5
acute_cd4	3	timen	C3_TFT_GTRD	PCGF6_TARGET_GENES	0.00757039	0.252735	0.407018	0.455914	1.47884	39	CCNT1 PHF20 SNRPD1 EBLN3P ZCCHC7 DERL2 THAP7 UBE2B ARHGEF1 VPS29 FAM24B ATL3 RFC1 TMEM167B WDR36 MGA TMEM116 ZNF14 SCAPER ALDOA DHX40
acute_cd8	5	acuity_maxn	C3_TFT_GTRD	MAPK3_TARGET_GENES	0.00757039	0.220392	0.407018	-0.468112	-1.4388	41	TPM4 ACTG1 HSPA8 NUP214 MAT2A KIF22 C5orf24 SLC20A1 ACTB RBM4 EXOSC6 MFSD11 VMP1 PPIA MAN2C1 PKM DNAJB1
acute_myeloid	14	sex_n	C3_TFT_GTRD	FXR1_TARGET_GENES	0.00757039	0.898061	0.407018	0.360983	1.36196	323	PHPT1 MPV17 COX8A COA5 TMEM147 PSMB4 POLR2A ALDOA LAMP1 SRSF6 TRABD POP5 NDUFA4 ACADVL CHCHD1 TXN2 LTBP4 NAPRT COMT RBM42 EPS15 VRK3 MRPL28 DDAH2 RER1 UNC93B1 MAT2B RHOT2 CDYL MTX1 PFDN5 NAA60 INTS12 NADSYN1 CHMP2A GNAI2 ACIN1 SELENOH CORO1B USP15 HAGH PPP4C TAF12 UNC45A PGD COX7A2 REST CNOT8 ZFAND2B AAR2 SLC35B1 SUMF2 MMP24OS NUMA1 GLT8D1 APEX1 DDRGK1 NECAP2 TSTD1 EXOSC8 COQ7 ACTR6 NSFL1C ARHGAP4 GPI TFAM NAP1L1 HNRNPL AP2M1 MAZ ADD1 SUPV3L1 ACTR3 SLC35B2 SART1 PACS2 HMGXB3 MYCBP2 ZGPAT SMIM26 FAM133B ARHGDIA TACC1 SNX3 SREK1IP1 HAX1 MRPS11 PA2G4 ARID1B INO80E EPN1 GTF3C5 MRPL10 RHOF CYHR1 KPTN TM9SF2 CAPNS1 COMMD2
acute_cd4	1	covid	C2_CP_KEGG	KEGG_INTESTINAL_IMMUNE_NETWORK_FOR_IGA_PRODUCTION	0.00757044	0.0999299	0.407018	0.598539	1.79418	15	HLA-DRA HLA-DRB5 ICOS HLA-DPA1 CXCR4 CD28 HLA-DPB1 ITGB7
acute_cd4	3	covid	C5_GO_MF	GOMF_PASSIVE_TRANSMEMBRANE_TRANSPORTER_ACTIVITY	0.00757167	0.144769	0.407018	-0.460333	-1.44207	71	FXYD1 MT-ATP6 TRPV2 ATP5F1B AQP3 ANXA2 MT-ATP8 ATP5PF TMC6 VDAC1 ATP5F1A TMEM120A VDAC2 KCNAB2 MPV17 PTK2B TMCO1 ATP5PO ITPR1 ORAI2 P2RX4 ATP5PB TMEM109 ITPR3 TRPM7 ATP5MG CLIC1 TMEM38B STIM2 TOMM40 ANO6 ITPR2 PIEZO1 VDAC3 BCL2 ATP6V1A
acute_myeloid	13	acuity_maxn	C3_TFT_GTRD	HMGB2_TARGET_GENES	0.00757298	0.0892384	0.407018	-0.374044	-1.41778	193	HLA-DMA HADHA PSMG2 UCHL3 SUCLG1 NREP SSR3 EXOSC5 HNRNPA1 SRD5A1 ST13 BCKDHA ISG20 CCSER2 HSPA9 RHEB PPIP5K2 SPAG7 RPS23 MRPS7 RSL24D1 SRSF3 RPS12 PDAP1 CALCOCO1 RPL35A ACTR10 MBNL1 SKP1 CARD8 FOXP1 DYNC1LI2 RPL21 ERAP1 RPS27A CCT4 FEZ2 UBE2E1 STAM RAB7A CHD9 SNRPN TNFRSF10B THOC6 MAPKAPK5-AS1 VDAC2 TAF15 PACSIN2 CS TBL1XR1 BANP PRCC TGIF1 TCF4 ZRANB2 EMC3 SLC35B1 SAMD4A RPL9 PES1 TIGAR BAG6 NSUN2 UCK2 NUCKS1 COMMD1 MRPL11 FARS2 MAP3K13 FARSB SF3B3 PNO1 PPP6R3 PSMA3 RBBP5 TSN NCOA7 CTNND1 MRPS33 COPS8 ALG2 DCTN1 TAF1D ANP32E ICE1 NME6 NDUFA4 TBC1D1 RCC1 RPS14 MUC20-OT1 SEC24C
acute_cd8	5	acuity_maxn	C2_CP_KEGG	KEGG_PATHOGENIC_ESCHERICHIA_COLI_INFECTION	0.00757798	0.143651	0.407018	-0.509103	-1.52151	32	TUBA1B ACTG1 YWHAQ WAS TUBA1C ARHGEF2 CTNNB1 ACTB ARPC5 EZR NCL TUBA1A ITGB1 TUBB4B ARPC3
acute_myeloid	5	sex_n	C3_TFT_GTRD	ZBTB7B_TARGET_GENES	0.00757798	0.676635	0.407018	0.293075	1.26053	1050	TPM4 SNX8 CTSL NQO2 ERH IK CACYBP MRPL40 HSP90AA1 SF3A3 DDX21 ACTR3 TMEM126A PPP1R7 ARF4 REL YIPF3 ANAPC5 ARF3 LITAF ELOC CCDC174 CDC37 JTB TTC9C HERC1 AAGAB SNX13 ZNHIT1 DUSP3 WDR13 DUSP6 DDX42 SF3A1 FYTTD1 SNRNP25 GCA RBM22 VPS45 TAF12 ATP2A2 SCAMP2 HSPA9 CCT2 NAA38 DNAJB11 AFF4 DBI TMBIM6 MED4 CDK6 STYXL1 SRPRA RPA3 SNRPD2 CCPG1 PLA2G15 TM9SF4 TCTA PDXK WSB2 SRSF7 DHX57 UBL5 WDR41 RILPL2 ARF5 RHBDD2 EIF4A1 PSMA1 CHP1 RAD23B DDA1 IFNGR1 BECN1 SAP18 UBXN4 HNRNPA2B1 EML2 COMMD1 GDE1 ENY2 EFCAB2 TMX3 BBIP1 XRN2 ENSA RNF141 TTF1 ST13 OVCA2 ARMH1 POP4 WDR6 GPR107 TUFM MAFG TIMM50 MAN1B1 PICK1 RPN1 DNTTIP1 ACYP1 CHD2 PPP2R3C MTERF4 HNRNPD CNOT10 YIPF2 TSC22D4 NDUFV1 CCS CABIN1 APTX PLOD3 NDUFA12 CIRBP FKBP2 YWHAZ DSTN RPS6KA1 ORMDL2 PSMC5 HDAC2 MPC2 DCAF7 NUCKS1 NDUFA5 KNOP1 KPNA3 ECH1 FRYL PSMB5 FTSJ3 LUC7L HNRNPF NUCB2 GTF2B STK11IP CNDP2 DYRK4 PCF11 APC DYNLL1 CASP9 DBNDD2 SSRP1 CFAP298 HIKESHI POLD3 SUGT1 MKRN1 APEH TXN2 AK2 MCFD2 IP6K2 GAS2L1 NDUFA8 SELENOW ZBTB20 SRFBP1 PCYT1A MYL6B G3BP1 TMEM199 PSMB7 RPF2 PPM1G FAM204A FAM110A RSPH3 PDCD10 AGPAT1 MDH2 EPB41L4A-AS1 TXNRD1 AFF1 ACTN1 DNAJB1 COX14 MRPL49 LRRC23 NUMB NDUFA2 CCT3 RALGAPA1 HINT1 GHDC ZNF148 GNB2 USP8 EFL1 MTX1 CCT4 LYRM1 FAAP20 NUDT22 PNP GSTM4 SNUPN COG3 THTPA CDADC1 CDK4 SF3B5 FGFR1OP2 CEP95 CEP135 TRIM7 UBE2B ZNF821 ARHGEF1 POLR2F SRP14 ADGRE2 EAPP NOSIP MAPK7 PTPRO PIK3R4 MCRIP2 OS9 SLC25A28 CEP104 PSMA5 HAUS2 CCDC47 ZNF444 UPF1 PAK1IP1 ATG5 VAMP7 STX8 CGRRF1 SLC4A1AP CHD4 POLR2A MAP3K11 TMF1 VIM TEX264 TBC1D15 CREB5 GNAI3 CEPT1 MRPS28 TRIM26 COX8A FASTKD2 MIB2 GTF2E2 ELP2 ITFG2 SFT2D1 LENG1 ACLY UQCRC2 FBH1 POLR2M GOSR2 TRIM69 PIGA HSPH1 SKIV2L ZNF3 MDH1 DTX3L P4HTM MFN2 NIF3L1 SERTAD3 METTL25 IL32 CCNB1IP1 JKAMP CCDC59 LRPAP1 PSMA3-AS1 POLR1C NME2 IFT43 UBE2Z PNPLA6 MRPL1 LPCAT3 CHURC1 MRPS31 RPUSD3 GRWD1 SERTAD1 EIF4G2 EIF2S2 PREPL ZFAND3 TRIM41 TXNDC17 CRNKL1 NUS1 ZNF121 SYF2 DHPS MAZ YWHAQ ZBTB48 SCRN2 GALK2 DMXL2 TRPT1 RAD9A RNF41 ARNT MDP1 ARGLU1 RNF14 TOMM7 COMMD3 CIC CCDC28A ZNF84 ESF1 OTUD5 ATRX CLTC FARS2 SIN3A CALML4 CITED2 TEDC1 STK19 MRPL18 CAT UBXN2B FBXO46 FAM118B CAPG CYTH2 GPI SUGP1 ALDOA EED JPT1 TOMM34 ENO1 PA2G4 FAM174A CDK2AP2 GID4 ACAP2 COPB2 SPINT2 NDUFS5 CCDC32 RPP38 COX19 NFU1 FAM234A C6orf89 ERG28 RBM26 TTC7A PSENEN DNAJA1 RAD50 SERINC2
acute_cd4	3	age_n	proteinatlas_blood_expression_cluster	Cluster 4: T-regs - Cell cycle regulation	0.00757941	0.0788259	0.407018	0.31619	1.49007	98	TRBV7-2 PCBP4 TRBV9 IL2RA TRIM69 TRBV18 BIN1 GBP1 CEP57 IKBKE CLDND1 PI16 RPA3 STAM RPS27L NUDT21 HSPA8 NBPF15 ISG20 PTTG1 PIGK SHMT2 SVBP SLC16A1 BATF
acute_bcell	1	acuity_maxn	C3_TFT_GTRD	PPARGC1A_TARGET_GENES	0.00758066	0.315454	0.407018	0.47792	1.58707	48	HSPE1 DNAJB6 FKBP4 STIP1 HSP90AA1 CCND3 UBB DNAJA1 DDX39B BST2 SLC25A6 CCT3 BISPR PTGES3 HSP90AB1 RAB5IF MED9 HIKESHI HSPD1
acute_cd8	1	acuity_maxn	C5_GO_MF	GOMF_MHC_CLASS_I_PROTEIN_BINDING	0.00758128	0.472113	0.407018	0.444425	1.82404	19	CD8A LILRB1 ATP5F1A PILRB BCAP31 HLA-E TAP1 CD8B KLRK1 TUBB4B VCP
acute_myeloid	12	sex_n	C3_TFT_GTRD	FOXE1_TARGET_GENES	0.00758128	1	0.407018	-0.251344	-1.33826	438	XIST RPS4X DDX3X MRPS24 XPO1 SRBD1 TMEM94 G3BP2 IL4I1 TOB1 ATF5 HDAC2 MGST3 SLC4A2 KLHDC2 HNRNPF AKIRIN2 SNHG12 KDELR1 KLF11 ARHGAP15 SF3A3 EEF1G BLOC1S1 MAZ RAB11A YIPF2 TNPO1 NPTN NUFIP2 PPP3R1 TBL1X RPL26 MTHFD2 SGK3 MED23 ZMIZ1 PKNOX1 CITED2 UBE2D3 TPM1 RPL17 TBC1D5 WASHC5 MAP2K7 TSR3 PRKAG1 AKT1S1 RNF138 PRR14 DGAT1 KLHL18 HSP90AB1 SPAST RRP8 RCN1 TBC1D10B ESYT1 INO80C ARID4A PPP1R10 ZNF350 CCNC HEMK1 PNRC2
acute_cd8	9	age_n	HALLMARK	HALLMARK_APICAL_SURFACE	0.00758225	0.0697567	0.407018	-0.683899	-1.60837	10	IL2RG HSPB1 CD160 ADAM10
acute_cd4	6	age_n	C5_GO_CC	GOCC_DYNEIN_COMPLEX	0.0075836	0.132081	0.407018	-0.634821	-1.58245	14	DYNLL1 DYNLT1 DCTN2 TPR
acute_cd4	9	age_n	C5_GO_CC	GOCC_CYTOSOLIC_RIBOSOME	0.00758506	0.310298	0.407018	-0.267184	-1.39629	91	RPS27L RPS24 RPS11 RPS8 UBA52 RPL22 RPS14 RPLP0 RPL13A RPS16 RPS4X MRPL1 RPL39 RPL18A RPL7 RPLP1 RPL8 RPL34 RPL32 RPL26 RPS7 RPL37A RPL11 RPL3 RPLP2 RPS15A RPS28 RPS3 RPL23 RPL14 RPL37 RPL29 RPL36 RPS25
acute_cd4	10	sex_n	C5_GO_CC	GOCC_CYTOSOLIC_RIBOSOME	0.00758546	0.422249	0.407018	0.526148	2.14036	88	RPS4Y1 RPS20 RPL27A
acute_cd4	10	acuity_maxn	C2_CP_KEGG	KEGG_SPLICEOSOME	0.00758559	0.260295	0.407018	-0.415145	-1.41023	101	PQBP1 SNRNP200 HNRNPK PRPF6 HNRNPA3 SNRPF SYF2 LSM5 PRPF38B SF3B6 SRSF5 U2SURP SRSF1 SF3A1 SRSF2 LSM3 DDX46 SLU7 SNRPC DHX15 LSM6 HNRNPC PHF5A CDC40 SART1 SRSF4 ZMAT2 TXNL4A SNRPD3 THOC3 SF3B5 XAB2 RBM8A LSM7 CWC15 SNRNP40 RBM22 BUD31 SNRPE CDC5L SNRPG ACIN1
acute_myeloid	2	timen	C2_CP_KEGG	KEGG_PROTEASOME	0.00758559	0.174469	0.407018	-0.402642	-1.69494	41	PSMC4 PSMC2 PSMA4 PSMB5 PSMC6 PSME3 PSMD1 PSMB2 PSMB7 PSMD7 PSMD2 PSMD13 PSMC5 PSMA6 PSMB6 PSMB8 PSMA1 PSMF1 PSMD11 PSMD6 PSMA5 PSMD4 PSMD12 PSMA7
acute_myeloid	5	sex_n	C3_TFT_GTRD	TEAD2_TARGET_GENES	0.00758559	0.676635	0.407018	0.292971	1.25656	899	SDHC HSPA5 ARPC4 SLC3A2 HNRNPH3 SNX8 GTF2A2 SHC1 HDAC1 CACYBP EIF3D SF3A3 DDX21 CXCL16 TMEM219 SZRD1 AP3B1 EEF1B2 MIA3 NDUFS4 KPNA4 U2AF2 SCNM1 ANAPC5 RTN4 NEMF UBXN1 PSMB4 SRI MCTP2 GIT2 EWSR1 SNX13 ZNHIT1 RNASEK SIDT2 GCA VPS45 GON4L TM9SF2 SEM1 UROS CPVL MED4 CCDC90B MTHFS EMC6 CCT8 NR1H2 ANO6 DDX18 SMIM12 TAF13 PDXK BRD2 OXR1 WSB2 SRSF7 EHMT2 DHX57 TTC1 WDSUB1 HSD17B11 SELENOK ANGEL2 MVP ARID4B NDUFS1 EIF4A1 CHP1 NGDN ATP5PF BECN1 DAZAP2 UIMC1 UQCC3 TRA2B TMEM183A COMMD1 DMAC2 NDUFC1 BBIP1 ENSA NANS RAB27A ODR4 DYNC1I2 LSM8 TIGAR WDR6 MRPL48 XRCC6 PHKG2 CYC1 FAM133B RAB3D PACSIN2 ACYP1 PSMB8 CHD2 MTMR14 ZNF609 HNRNPD CNOT10 TIMM22 UQCRH DAXX MRPS16 MRPL34 MED15 ASAH1 NUCB1 TK2 SSR3 PLOD3 ACTR1A CIRBP FKBP2 RPS6KA1 ZNF131 LRP10 HDAC2 HBP1 MPC2 SNX1 RBM7 ASB8 PPIA GRIPAP1 TUBA1B ZNF397 STK11IP IER2 SKA2 ZDHHC2 DCAF6 PAIP2 APC VAMP8 ATF7 CFAP298 CCT6A SAMD4B HIKESHI SUGT1 COPS5 DDX54 AK2 ERC1 PTGES3 AIMP2 DDX46 PCYT1A PPP2CA G3BP1 TOR4A MED7 ATF7IP SELENOH FAM110A RSPH3 GGCT LINC01089 EPB41L4A-AS1 TXNRD1 AFF1 PRPF40A SLC7A6 MRPL49 BAZ1B MAT2A GLYCTK RBCK1 ATF5 GNB2 PCBP1 PSPH USP8 GPN3 PPP4R3B MAIP1 MRPL58 IMP3 PSMC2 GPAT3 FAAP20 PARK7 COG3 CWC27 PSIP1 METAP2 CEP95 MIGA1 FAM76B WDR36 NR4A2 TIMM13 UBE2B POLR2F CBLL1 SRP14 TMEM69 MAP3K13 ACACA ATP1B3 CNOT4 MAPK7 MCRIP2 SCAND1 TMA16 RALBP1 HINFP IDE GCN1 DUT PPP1R21 ATG5 GPR108 SLC4A1AP ZZEF1 PHRF1 UTP18 POLR2A PPP2R5E POLR2K CNOT8 ATG101 JADE2 MRPS11 CNOT1 PRCC DENND4A TAPBPL SERINC1 PJA2 ARL1 UQCRC2 ZBTB8OS ARHGAP26 SPATA20 POLR2M SIL1 UQCR10 PGGT1B SCYL2 SNRNP40 HDGF TMEM68 TRMO P4HTM PPWD1 SEC24C CFDP1 ANAPC7 TOE1 RPL27A RNFT1 TOLLIP GATAD1 C1orf174 PSMA3-AS1 UTP3 EXOSC4 XPO1 GSK3A PPP6R1 PTGER4 TMEM9B TBC1D17 SERTAD1 EIF4G2 EXOSC8 ZFAND3 TRIM41 CRNKL1 NUS1 DRG2 ZNF121 DHPS TRIAP1 LAPTM4A ZNF33A SNHG15 EID1 DMXL2 NOL8 MRPS27 LRR1
acute_myeloid	13	acuity_maxn	proteinatlas_blood_expression_cluster	Cluster 1: Neutrophils - Mixed function	0.00758596	0.0252865	0.407018	0.272669	1.36998	140	CDA FAM20A CEBPD CLEC4E SBNO2 UBALD2 CRISPLD2 MTRNR2L12 AP5B1 HDAC7 FOSB MIDN COQ7 CAPN15 JARID2 NEU1 CHD2 MDM2 PARP14 N4BP1 GAB2 MBD6 ATG2A RETREG2 PKN2 RICTOR APBB1IP NBEAL2 VPS9D1 GOLGB1 GLYR1 MSL1 FAM177A1 SP1 RBM39 ZNF106 ZFP36L1 KMT2C WDFY3 TUT7 SRF
acute_cd4	3	sex_n	C3_TFT_GTRD	ZNF610_TARGET_GENES	0.00758727	0.637663	0.407018	-0.297847	-1.37058	437	JPX RPS4X RPS26 HNRNPLL CUL4A CTSH MRPS36 ATXN3 KTI12 SUZ12 SACM1L PTPRA POLK JUNB GTF2B WIPI2 CYB561D2 SNAP47 TAF11 DCAF13 SLC25A32 BUD31 PCID2 ANKRD10 PLEKHM1 CLEC2D CHRAC1 GART TMEM248 SP3 METAP1 SMG7 CCAR2 MKRN1 PTPN4 SCAPER NFYC ITM2C RAB4A RPS17 CCDC97 RTN3 ITGB3BP ALG13 BLOC1S1 RNPS1 ATP2B1 EIF1AD PIP4P1 ILF3 ITFG2 COPS5 ADRM1 TXNL1 C1orf43 SF3A2 SRSF5 CAPNS1 G6PC3 ZBTB2 JADE1 PPM1D PKM SCAF11 PSAP KRAS CHD9 DEDD2 SPRYD7 HMG20A CAAP1 RSU1 BAX CHMP1B CNOT2 LMTK2 TXNRD1 ARMT1 REV3L ZNF10 MRPL4 PMPCB KIFAP3 CLTA AGGF1 TMEM41A GNB2 RFTN1 PDXK CREBL2 CPT2 ACAA2 ABHD13 LACTB2-AS1 ATP6V0D1 PEX3 FNDC3B UBQLN2 NCBP2 RCOR3 EMC2 CCT5 CCAR1 PPP1R18 PDAP1 FAM120B METTL26 YWHAE INO80C MBD4 MRPS35 STX8 NCOA3 AURKAIP1 ARID4B TMBIM4 CITED2 COX16 ATXN2L MTIF3 FOXJ3 TSPAN5 TDP2 ZNF540 KMT2B TP53BP2 COQ10A ARRB2 SYNCRIP JAGN1 TMEM106C STK19 PHF20 METAP2 GUCD1 ETS2
acute_cd8	8	timen	C5_GO_MF	GOMF_CYTOKINE_BINDING	0.0075898	0.145973	0.407018	-0.460532	-1.73213	41	CX3CR1 GBP1 CCR5 CCR1 TNFRSF1A CXCR6
acute_cd4	6	covid	C2_CP_KEGG	KEGG_EPITHELIAL_CELL_SIGNALING_IN_HELICOBACTER_PYLORI_INFECTION	0.00759128	0.0627546	0.407018	0.459619	1.78386	27	MAPK13 ATP6AP1 RELA ATP6V0E2 CDC42 ATP6V1G1 NFKBIA JUN RAC1 ATP6V1B2 ATP6V1E1
acute_cd8	7	timen	BTM_MODULES	T cell surface signature (S0)	0.00759229	0.047383	0.407018	-0.632746	-1.77758	23	GIMAP2 SIT1 LRRN3 CD2 PTPRCAP LAG3 GPR171 CLEC2D
acute_bcell	1	acuity_maxn	C2_CP_KEGG	KEGG_LEISHMANIA_INFECTION	0.00759283	0.173091	0.407018	0.498099	1.62932	42	HLA-DQA2 FOS HLA-DRB5 JUN ITGA4 RELA IFNGR1 JAK2 STAT1 HLA-DQA1 HLA-DMA NFKBIA MAP3K7
acute_bcell	1	acuity_maxn	C2_CP_KEGG	KEGG_TOLL_LIKE_RECEPTOR_SIGNALING_PATHWAY	0.00759283	0.173091	0.407018	0.498616	1.63101	42	FOS IL6 JUN MAP3K8 PIK3CD IRF3 RELA STAT1 IFNAR1 IRF5 NFKBIA MAP3K7 CASP8 IRF7 PIK3CG RAC1 MAP2K1 CD86 TICAM1
acute_bcell	3	age_n	C5_GO_CC	GOCC_CYTOPLASMIC_SIDE_OF_MEMBRANE	0.00759535	0.130206	0.407018	0.36403	1.55813	59	RPS26 GNG5 GNB5 SNX9 S100A6 G6PD GNAS EZR BLK RPS29 HM13 PTK2B SNX5 PTPN1 CYLD RPS28
acute_cd8	5	sex_n	C2_CP_KEGG	KEGG_PROTEIN_EXPORT	0.00759638	0.0646549	0.407018	-0.593416	-1.59089	21	SEC61G SRP9 SPCS1 SPCS3 SRP72 SRP54 SEC11A SEC61B SEC11C SRPRB
acute_cd4	1	sex_n	C5_GO_CC	GOCC_ORGANELLAR_RIBOSOME	0.00759787	0.340385	0.407018	-0.460699	-1.40454	73	MRPL32 MRPS9 MRPL39 MRPL52 MRPL46 MRPL45 MRPL54 MRPS15 MRPS24 MRPL20 MRPL21 MRPL36 MRPS27 MRPL33 MRPL58 MRPS2 MRPL50 MRPL37 MRPL42 MRPL40 MRPL44 MRPS5 MRPL51 MRPS21 MRPL2 MRPL41 MRPS11 MRPL49 MRPL15 MRPL10 MRPL23 MTG1 MRPS6 MRPL13 MTERF4 MRPL14 MRPL55 MRPL11 MRPL24 MRPL48 MTG2
acute_bcell	10	timen	C3_MIR_MIRDB	MIR24_1_5P_MIR24_2_5P	0.007598	1	0.407018	-0.62775	-1.70109	11	BIRC3 DNAJC10 HNRNPU GLG1 TNFAIP8 SRPK2 ACTR2
acute_cd8	6	timen	C3_MIR_MIRDB	MIR4795_3P	0.00759993	0.676923	0.407018	-0.277782	-1.36359	365	IFI44 FBXO6 MYBL1 CCR1 CHMP5 PTPN12 FAM78A SLFN13 UTRN GIMAP8 PTPN4 PPP1R10 MBP C21orf91 NPAT FRYL KRCC1 IKZF2 CASP1 WIPI1 EIF4A2 CEPT1 ZNF224 ZNF148 ERGIC2 CNOT4 SETD5 AKAP13 CISH CCDC14 TMEM216 LMO4 GOSR1 MR1 MIA2 DBNDD2 MYD88 LPP SMCHD1 STAM2 TMED5 FAM111A MAN1A1 CCDC186 LACTB2 VPS4B JARID2 ODR4 FAM13B C5orf34 CEP57L1 MID1IP1 ARID1A ZNF567 B4GALT4 SPOUT1 CDK13 ZNF346 BLZF1 SGK3 CASP3 PWWP2A MED11 MAT2B ADHFE1 GPBP1 ARMC1 FNIP2 TSC22D4 LMBRD2 PPP3CA COQ9 SETBP1 NUFIP2 ZBTB41 TMEM33 SRFBP1 ZBTB20 RP2 NSL1 ATG7 BRWD3 NCOA7 BRPF3 TAOK3 PNN DNAJC1 KMT2A
acute_bcell	5	timen	C5_GO_CC	GOCC_PEPTIDASE_COMPLEX	0.00760085	0.138709	0.407018	-0.461809	-1.42482	75	PSMB9 PSME2 PSMA7 PSMB8 SPCS2 ADRM1 PSMA5 PSMB10 PSMD4 PSMC5 PSMA6 KAT2A PSMD8 PSMC4 PSMA4 SUPT20H PSMB2 PSMB1 PSMB6 PSMD13 ENY2 UCHL5 PIGS PSMD10 HSPB1 PSMD11 USP14 HTRA2 UBQLN1 TAF12 SPCS3 FCN1 PSMD3 PSMC3 RAD23A TRRAP CAPN2
acute_cd4	14	timen	C5_GO_MF	GOMF_ADENYLYLTRANSFERASE_ACTIVITY	0.00760088	0.118983	0.407018	-0.714346	-1.68617	11	OAS1 OAS2 OAS3 OASL
acute_cd4	1	acuity_maxn	C5_GO_CC	GOCC_COP9_SIGNALOSOME	0.00760114	0.308882	0.407018	-0.609216	-1.60449	15	TESPA1 COPS7B LAT COPS4 GPS1 COPS8 COPS5
acute_bcell	7	timen	HALLMARK	HALLMARK_UV_RESPONSE_UP	0.00760145	0.0570108	0.407018	0.484324	1.59364	57	NFKBIA IRF1 DDX21 BCL2L11 CEBPG FOS SQSTM1 ATP6V1F EIF5 BTG3 AMD1 JUNB NUP58 PPIF SOD2
acute_cd8	13	sex_n	C5_GO_BP	GOBP_GENERATION_OF_PRECURSOR_METABOLITES_AND_ENERGY	0.00760145	0.702716	0.407018	0.433461	1.5171	74	MT-ATP6 MT-ND3 MT-ND4L MT-CYB PPP1CC MT-ND1 CHCHD2 CYBA MT-CO3 MT-ND4 PKM MT-ATP8 PPP1CA NDUFA3 PNPT1 MT-ND2 ATP5MF ATP5MG PGAM1 MT-CO2 NDUFB4 NDUFAB1 ATP5PD MT-CO1 COX8A ATP5F1B ATP5F1E RHOA VCP DDIT4
acute_cd4	5	acuity_maxn	C5_GO_CC	GOCC_NUCLEAR_REPLICATION_FORK	0.00760176	0.144433	0.407018	-0.701716	-1.68839	10	POLD4 BAZ1B SMARCA5 RPA2 MCM3 PRIM1
acute_cd8	1	sex_n	C2_CP_KEGG	KEGG_RIG_I_LIKE_RECEPTOR_SIGNALING_PATHWAY	0.00760176	0.246297	0.407018	0.620806	2.1813	46	DDX3Y CYLD NFKBIA MAP3K1 IKBKG IRF7 NFKBIB FADD SIKE1 CASP8 ATG5 MAP3K7 IKBKB ISG15
acute_myeloid	all	acuity_maxn	C3_MIR_MIRDB	MIR7157_3P	0.00760282	0.718189	0.407018	-0.405168	-1.4707	144	CA2 GRIP1 SPRED1 CYP2U1 DTNA HIVEP3 JCHAIN KLF12 SLC38A1 SLC1A4 CEP85L RAB7B ELK4 FAM53A WDR3 AGL WWP1 CARD17 ZNF33A UBN2 LIMCH1 ZNF160 ZNF518A ACADSB PYHIN1 ANKRD44 DDO SCAI PHTF2 BICD1 SP4 EIF3H RASSF5 FOXN3 ALDH5A1 FAM78A ZNF831
acute_cd4	9	sex_n	proteinatlas_blood_expression_cluster	Cluster 7: Monocytes - Unknown function	0.00760745	0.0983631	0.407018	-0.482305	-1.46361	71	IFI27 EIF4E2 VPS26A VAMP5 GLTP RABGGTA RIOK3 TIMP1 PANK2 ZEB2 LGALS9 TBXAS1 TAPBPL NDUFV3 SYNE3 TIGAR LTA4H ERICH1 ZMYM2 ZFAND5 CNPPD1 UPP1 LIPA PITPNM1 BLVRA RNH1 AIF1 CLIP1 SFXN4 PSMA4 EHD4 STX11 TBCD PSAP UBQLN1
acute_bcell	all	covid	BTM_MODULES	plasma cells & B cells, immunoglobulins (M156.0)	0.00760851	0.0604876	0.407018	0.522087	1.53805	30	IGLV1-44 IGKV1D-13 IGKV4-1 IGHG1 IGLL5 IGKC IGLV2-23 IGLV3-19 IGKV3-20 PCDH9 IGLV4-60
acute_cd8	10	timen	C2_CP_KEGG	KEGG_JAK_STAT_SIGNALING_PATHWAY	0.00760883	0.0716498	0.407018	-0.543651	-1.60239	33	STAT1 IL7R MYC PTPN6 PIM1 BCL2L1 CISH CCND3 STAT4 CBLB PIAS1
acute_bcell	3	covid	BTM_MODULES	TBA (M72.1)	0.00760919	0.0760919	0.407018	0.657967	1.63775	11	ARID4B MBNL1 DEK PLEKHF2 G3BP2
acute_myeloid	all	timen	C3_MIR_MIRDB	MIR6813_3P	0.00760927	0.798342	0.407018	-0.589111	-1.66394	25	CLU HSPH1 DDB2 TTC39A ZNF225
acute_cd4	6	acuity_maxn	C2_CP_KEGG	KEGG_CITRATE_CYCLE_TCA_CYCLE	0.00761019	0.831541	0.407018	-0.536829	-1.625	21	SUCLG1 ACO2 SUCLG2 IDH3G OGDH MDH2 PDHA1 MDH1 CS SDHB SDHA SDHC PDHB IDH2 SDHD DLD
acute_bcell	9	timen	C5_GO_CC	GOCC_EXTERNAL_ENCAPSULATING_STRUCTURE	0.00761151	0.103072	0.407018	-0.509223	-1.65003	34	S100A8 PLSCR1 S100A9 CD180 PKM ANXA6 ANXA2 VCAN ANXA5 LGALS9 CSTB CTSS GLG1 SERPINB9
acute_bcell	12	acuity_maxn	C3_MIR_MIRDB	MIR6885_3P	0.0076142	0.377084	0.407018	-0.360833	-1.5459	108	ITGA4 PYM1 ERBIN ABCE1 LRBA AGGF1 JADE1 MAPRE1 DMTF1 SPAG9 NSD3 CAPRIN1 PUM2 GSK3B DENND1B CAAP1 RCOR3 HDAC2 TNRC6A MACO1 NFATC3 SELENOI PIK3R1 ETFRF1 ARL6IP6 XPO1 CDC42SE1 PHAX TTC17 CCDC59 DCUN1D5 SNX1 ZNF280D HOOK3 VPS13A BTLA RIF1 IVD TENT2 TAOK3 CISD1 ZNF106 RAB30 CAST
acute_bcell	8	sex_n	C5_GO_CC	GOCC_CYTOSOLIC_SMALL_RIBOSOMAL_SUBUNIT	0.00761571	0.74408	0.407018	0.670151	2.06753	37	RPS4Y1 RPS27L
acute_cd8	6	timen	C3_MIR_MIRDB	MIR644A	0.00761578	0.676923	0.407018	-0.515655	-1.70192	35	CX3CR1 PARP12 DAB2 RNF130 RNF41 CHMP7 NF1 EEA1 PURA PSEN1 CTBP1 NR3C1 CDKL1 DYNLL1 PJA2 RTN4 WDR44
acute_cd4	4	timen	C3_MIR_MIRDB	MIR18A_3P	0.00761618	1	0.407018	-0.461271	-1.62947	29	SLFN5 SCML4 SNX20 PSMD11 NCOA7 MLLT6 SERINC5 INO80E KCNAB2 GIT2 SEM1 CSNK1D
acute_cd8	10	acuity_maxn	C3_MIR_MIRDB	MIR5590_5P	0.00761618	0.660617	0.407018	-0.556743	-1.57516	25	MYLIP HELZ AFF4 KMT2C LBH ASCC3 NR3C1 TPGS2 OCIAD1 GGNBP2 ZC3HAV1 MICU2
acute_cd4	10	sex_n	C3_MIR_MIRDB	LET_7A_3P	0.00761745	0.6939	0.407018	-0.293239	-1.42659	191	KRAS ATRX ANKRD44 HNRNPD CHD1 UTRN RSRP1 DDX21 UBE2B RNF138 SLC39A10 RAD21 CEMIP2 ICE1 TRA2A AKTIP KLHDC2 PRDM2 ROCK1 CASP8AP2 VMA21 NUP58 RSF1 PPP4R2 SRSF2 CHD3 MAPKAPK5 IREB2 FOXN2 PRPF38B PHIP TUT4 CLIP1 NAA20 KLF3 HOOK3 LCOR PRKAA1 MALT1 UBQLN1 BTF3L4 ZNF800 DOCK10 ATP6V1H GTF2I RAB11B TLE4 ACTR3 USP34 LRCH4 SET MIF4GD WAC ZMYND8 SATB1 RICTOR AKAP9 FNBP4 EFR3A TRPM7 CNOT6L PIAS1
acute_bcell	6	timen	BTM_MODULES	enriched in monocytes (II) (M11.0)	0.00761794	0.0360121	0.407018	-0.547848	-1.57087	30	LAT2 S100A11 S100A8 MARCH1 TYMP BTK CYBB NCF1 SPI1 LY86 HCK
acute_myeloid	11	timen	BTM_MODULES	myeloid cell enriched receptors and transporters (M4.3)	0.0076183	0.049519	0.407018	-0.584296	-1.65674	28	CCR1 RNASE6 CD14 KCTD12 MYOF TLR8 SECTM1 MPEG1 GPBAR1 SLC7A7 SIGLEC7
acute_cd4	3	age_n	C5_GO_CC	GOCC_POLYSOMAL_RIBOSOME	0.00761837	0.204727	0.407018	0.466662	1.65218	28	RPS26 RPS29 RPL10A RPS28 RPL36 RPL19 RPL24 RPL7A RPL41 RPL38 RPS21 RPL18 RPL30 RPL11 RPL6
acute_bcell	all	acuity_maxn	C2_CP_KEGG	KEGG_DILATED_CARDIOMYOPATHY	0.00761866	0.116565	0.407018	0.395098	1.79087	28	LMNA DMD TGFB1 ITGA3 TPM4 EMD GNAS
acute_bcell	9	timen	C3_TFT_GTRD	KMT2D_TARGET_GENES	0.00761897	0.0596072	0.407018	0.345213	1.44201	135	CD83 NFKBIA RPS5 EEF1A1 PNRC1 SBDS RPL37A ATF7IP2 TNFAIP3 GABARAPL2 RPS29 SQSTM1 UXT CCNL1 HBP1 CD82 SLC25A6 PTMA PPIA TRIP11 EIF2S3 TRABD GNG7 PAXX HNRNPK SIPA1L1 ADAM28 ILF2 CCNT1 NDUFV2 MORF4L1 USP34 DBI ARPP19
acute_bcell	8	acuity_maxn	C2_CP_KEGG	KEGG_REGULATION_OF_ACTIN_CYTOSKELETON	0.00761973	0.119468	0.407018	-0.470153	-1.45784	48	ACTG1 ROCK1 ITGB2 ITGA4 KRAS RAC1 PIKFYVE WAS CFL1 NCKAP1L MSN ACTB ARPC5L PPP1R12A MYL12A CYFIP2 SSH2 PIK3R1
acute_cd8	4	covid	C5_GO_MF	GOMF_PEPTIDE_ANTIGEN_BINDING	0.00761973	0.250029	0.407018	0.541104	1.54997	31	TRGV9 TRAV12-1 HLA-DQA1 TRAV19 FCGRT HLA-DRB5 SLC7A5 TRAV12-2 TRBV12-3 HLA-E TRBV7-9 HLA-A TRAV23DV6 TAP1 TRGV3 HLA-DPB1 HLA-DQB1
acute_cd8	1	age_n	BTM_MODULES	TBA (M137)	0.00762076	0.108384	0.407018	0.580452	1.82006	15	PHTF2 RNF6 TLK1 TCERG1 AGL ACBD3
acute_cd8	8	age_n	C3_TFT_GTRD	SETX_TARGET_GENES	0.00762156	0.42156	0.407018	-0.237137	-1.2162	1180	RAB1B ZDHHC4 HSPB1 NDUFC2 NORAD CCNK C16orf91 SDHA UNC45A SUMF2 TRIM5 PLPBP RPS10 MRPL47 NCOA3 TRIM52 LINC01089 BIRC5 CNOT7 VRK3 RNF13 TBK1 DRG2 MPHOSPH9 RNF19A PSMD9 NDUFS7 EIF3B METAP2 TIA1 VDAC3 TMEM9 COMMD4 MRPS18C UTP23 ERAL1 NFU1 NDUFB5 CHD8 EXOSC8 POLR2F RPP38 LTA4H RAB5B PSMF1 VTA1 RABGGTA CEP95 BANF1 PCGF1 SLC35B4 TP53 NASP NOP56 URM1 PFDN2 CCDC47 IFITM3 TOP2B AP2B1 RUSC1 NDUFA3 STRADA TSC2 COX14 ZC3H3 TIMM22 SNRPA1 NDUFA2 PKM ABHD14B NOLC1 RAD50 POLR2A C15orf40 IFT20 ATL3 SAE1 NDUFS2 KLHL11 INPP5K POLG ATG12 LSM12 PSAP PDCD6 TBC1D23 REL BCCIP HNRNPK HAVCR2 SMARCAL1 CCT3 HNRNPH3 WIPF2 SRSF7 SLC25A32 NAPG DYNLL1 VCPKMT TNRC6A AFTPH IKBKE C5orf15 MRPL58 LARP4 MED4 SRPK2 SMIM12 OXNAD1 EIF2S2 AATF CHRNB1 KAT5 AKR1B1 NUDT1 TSPAN3 MIA3 SNX1 MRPL19 DHX9 KBTBD4 ORMDL1 PLD3 CENPN VAMP4 METTL2B MDH1 RAB37 FCF1 COPA PNPLA8 UBE2D2 PPP4R3B LENG8 SHARPIN HNRNPH1 BCL2L12 NAGK ANAPC2 TMEM179B LUC7L NKIRAS2 MPHOSPH10 ZNF714 DERL1 ST3GAL5 NFKBIL1 ELP5 CPNE1 IK SNRPB2 NABP2 GPAA1 RNF216 LEMD3 NDUFA9 RPTOR CALCOCO2 POLE3 EDEM2 ORC2 CARNMT1 EXOC5 BLOC1S1 LETMD1 TMEM258 ACP1 SCAMP3 RGS2 SSNA1 PAFAH2 PIGBOS1 RPRD1B WDR54 ZNF451 MRPL45 TMOD3 UFC1 NOL8 EXOC2 RAB27A AIMP2 RBM34 ZNF384 ADPRM PDIA4 NCOA2 PAFAH1B2 CTDNEP1 PRADC1 DENR HCFC1 EXOSC5 CHURC1 EPC1 MIR762HG NCL WIPI2 KRR1 SAP30BP EXOSC3 CWC25 MYO19 ANKRD26 MKRN2 RRP15 EMC4 DNAJC1 GON7 PIH1D1 DDX5 NUP62 TRMT6 MSL2 GTPBP10 PIGS SMG6 RNF135 DDX55 MAZ MRRF DPP8 SEC61G CCAR1 SDHAF1 MRPL53 BORCS7 CNOT8 ZNF830 ECH1 PPP4C MTPN G3BP2 WASHC5 AREL1 WSB2 NSMCE1 PRPF18 POLG2 TOR1AIP2 CLASP2 CHMP4A GTF3C6 VEZT ASB7 OXLD1 CSNK1A1 PHB NXT1 ERG28 SMIM26 CISD1 DPM3 HDLBP RAB11A CHMP1A CAMKMT MAPKAPK5-AS1 ORMDL2 KRCC1 RBM17 MPDU1 SLC39A4 CDK5RAP1 AMD1 ZCCHC9 NCSTN DCTN1 SCAMP2 RBM14 NRF1 NDUFB9 GPN3 NMRAL1 UNC13D DCTN3 TUBB4B PSMA4 CHCHD2 NBR1 HIRIP3 NCOR1 ABRAXAS2 CPSF7 NDUFB8 TFB2M RNF113A MRPL46 CMC2 GLB1 TEX10 PPOX AGPAT5 MRPS27 NOL11 TSSC4 ASH2L PGAM1 ZNF277 POP4
acute_myeloid	all	timen	C3_MIR_MIRDB	MIR1915_3P	0.00762256	0.798342	0.407018	0.315996	1.48192	110	RPH3A ICOSLG MAFF TEF VPS37D VASH1 NAV1 PABPC1 ATF7IP2 IFITM10 PGPEP1 OLFML2A ARHGAP32 MXI1 TMEM120B MAPKAPK2 TRAF3 MEF2D BZW1 ORAI2 TAGLN2
acute_cd8	5	timen	C5_GO_MF	GOMF_CIS_TRANS_ISOMERASE_ACTIVITY	0.00762343	0.137513	0.407018	-0.550405	-1.56661	27	FKBP5 PPIE FKBP4 FKBP15 PPID FKBP2 PPWD1 FKBP3 PIN4 FKBP11
acute_cd4	7	timen	proteinatlas_blood_expression_cluster	Cluster 28: Myeloid DCs - Unknown function	0.0076249	0.0660684	0.407018	0.390717	1.55371	63	PER1 PTRHD1 LMNA SNRPF RCC1 SLC22A5 ETHE1 PPA1 PSPH ARF5 HMGA1 SNRPA WDFY2 HDAC3 TPK1 NAF1 ATP5MC3 GLO1
acute_cd4	3	timen	C2_CP_KEGG	KEGG_PPAR_SIGNALING_PATHWAY	0.0076263	0.533841	0.407018	-0.379962	-1.76655	19	ILK ACADM FABP5 PCK2 ACSL6 ACSL4 CPT2 ACSL5 ACSL3 DBI ACOX1 SLC27A5 ACAA1 RXRB PPARD SCP2 CPT1A PDPK1 UBC
acute_cd4	11	timen	C2_CP_KEGG	KEGG_ENDOMETRIAL_CANCER	0.00762715	0.127482	0.407018	-0.620599	-1.69031	19	TCF7 MYC MAPK1 LEF1 ILK PIK3CD PIK3R5 ARAF KRAS
acute_cd4	13	age_n	C3_MIR_MIRDB	MIR4747_5P	0.00762881	0.86828	0.407018	-0.430331	-1.5778	71	CAPZA1 UCP2 GLG1 SZRD1 IRF2 RB1CC1 CSTB AP2M1 SLC3A2 NDUFA10 LASP1 NDE1 HCLS1 CDC42 PSME3 YWHAE RAP1A TPM4
acute_cd8	12	sex_n	C3_TFT_GTRD	PSMB5_TARGET_GENES	0.00762881	1	0.407018	-0.400956	-1.48332	98	DDX3X SLC2A3 STMN1 CEMIP2 ZFP36L2 DUSP1 RPS26 SRSF3 SLC3A2 CITED2 PPP1R15A ALDOA CYCS TUBA1B JUNB UBC EIF4A2 ID2 CALR FUS PA2G4 GTF2B RSRP1 CDC25B DDX5 FAU LGALS1 ZFAS1 RPS2 HNRNPA2B1 EIF1 CIRBP CCNL1 TMSB4X
acute_bcell	7	covid	C2_CP_KEGG	KEGG_B_CELL_RECEPTOR_SIGNALING_PATHWAY	0.00762942	0.074907	0.407018	0.46496	1.68009	47	IFITM1 NFKBIA JUN CARD11 RASGRP3 PPP3CA NFKBIB CD19 MALT1 NRAS MAP2K1
acute_cd8	12	timen	C3_MIR_MIRDB	MIR1827	0.00763069	1	0.407018	-0.561907	-1.66122	29	LY6E EIF2AK2 SPN RNF213 PPM1K PIM1 CYTH1 SERP1 RASAL3 SCAMP2 RAB14
acute_cd4	4	acuity_maxn	C2_CP_KEGG	KEGG_ADIPOCYTOKINE_SIGNALING_PATHWAY	0.00763188	0.323083	0.407018	0.491234	1.71451	24	SOCS3 STAT3 NFKBIA TRADD MTOR PRKAA1 ACSL3
acute_cd8	7	acuity_maxn	C3_TFT_GTRD	ZNF292_TARGET_GENES	0.00763757	0.227365	0.407018	-0.664271	-1.73118	10	MTO1 ADA MTFMT DVL2 MED21 LAMP1 TTC1
acute_myeloid	2	covid	C3_TFT_GTRD	FOXQ1_TARGET_GENES	0.00764128	0.131371	0.407018	0.446868	1.68885	29	BCCIP OGA EIF3B MRPL46 WASF2 BZW2 CPSF2 TAF15 PMVK UROS NDUFB1 ANKRD13A TADA3 MRPS11 ARPC4 SYVN1 UQCRC2
acute_myeloid	5	age_n	C3_MIR_MIRDB	MIR6894_5P	0.00764128	0.993942	0.407018	0.60934	1.59078	17	CXorf38 HIPK1 COPS2 MECP2 CFLAR NDFIP1 PDE6D FAM78A RAB1A
acute_bcell	8	acuity_maxn	C5_GO_CC	GOCC_ACTIN_FILAMENT	0.0076437	0.181265	0.407018	-0.553188	-1.56928	26	ACTG1 PDLIM1 CORO1A TWF2 LCP1 RAC1 DBNL WAS TPM3 ACTB
acute_cd8	9	sex_n	C5_GO_CC	GOCC_ENDOPEPTIDASE_COMPLEX	0.00764451	0.329634	0.407018	0.494524	1.77956	59	PIGT PSMA5 PSMB10 PSMB8 PSMB3 HSPB1 PSMB2 PSMD8 ADRM1 PSMC3 PSMA1 PSMA7 HTRA2 PSME1 PSMB5 PSME2 GPAA1 PSMD2 UCHL5 UBE3A PSMB9 PSMD13 PSMF1 VCP PSMC1 PSME3 PSMD11 PSMD6 PSMC6 ZFAND2A UBQLN1 PSMD3 CAPNS1 USP14 PSMB7
acute_myeloid	5	sex_n	C3_MIR_MIRDB	MIR3675_3P	0.00764557	1	0.407018	0.525291	1.67799	41	SMIM3 ADM PRNP ANXA1 MCTP1 AGFG1 FAM20A ENSA DNAJC25-GNG10 ACYP1 USP12
acute_cd8	12	timen	C5_GO_MF	GOMF_PEPTIDE_ANTIGEN_BINDING	0.00764683	0.111165	0.407018	-0.670516	-1.70112	14	HLA-DPB1 TAP1 HLA-A TRGV9 HLA-F HLA-C HLA-DPA1 HLA-E HLA-B HLA-DQB1
acute_bcell	3	timen	BTM_MODULES	enriched in antigen presentation (II) (M95.0)	0.00764753	0.0546252	0.407018	-0.567782	-1.69323	15	PTPRC CD53 SELL PLEK
acute_cd8	1	age_n	C3_TFT_GTRD	CASP8AP2_TARGET_GENES	0.00764909	0.379905	0.407018	-0.343157	-1.35825	232	NDUFC2 POLG NOLC1 COPS7B ALG3 SUPT7L LAS1L HSPA1A SEC22B AAGAB ZNF276 JPX NSFL1C SOS1 EXD3 EXOC8 TTC16 MRPL44 ALKBH3 CGGBP1 SMG5 ZSCAN12 TMEM167B OSGEPL1 SSBP1 TRMT2A PCID2 TARS2 DNAJC25-GNG10 SF3A3 CYB561D2 PTRH1 PTMS DPM3 TOR1AIP1 KBTBD4 DNAJA3 POR RANBP1 CLCN7 VPS25 SMG8 BZW2 EMG1 HEXA ZNHIT3 MYH9 MRPS24 HIRA CCDC7 CCDC12 SLC39A13 NOL8 ZNF12 MRPS15 HELQ SREK1IP1 MRPL40 LRRC27 VPS9D1 ZMYM4 NUDT5 MRPS18C ZNF140 NPRL2 SNX12 PDE6D MRPL16 FAM98A SBF1 TMEM79 BBX PEX3 PDCD2L MRPS23 HMGXB4 NCL BMS1 TEFM COA6
acute_bcell	5	acuity_maxn	C5_GO_MF	GOMF_ALPHA_TUBULIN_BINDING	0.00765026	0.480372	0.407018	0.64426	1.79137	14	INO80 BEX4 ARL4C ARL8B OFD1
acute_bcell	12	timen	C3_MIR_MIRDB	MIR608	0.00765043	1	0.407018	0.507839	1.59677	29	SLC9A3R1 AAK1 EPN1 EEF1A1 MAP3K13 PRPS1 CSRP1 DNAJC8 LHPP
acute_cd4	8	sex_n	C5_GO_MF	GOMF_TRANSLATION_INITIATION_FACTOR_BINDING	0.00765184	0.810642	0.407018	-0.627254	-1.78344	19	DDX3X EIF4EBP1 EIF4E EIF2S2 EIF4EBP2 POLR2G SYT11 LARP1 EIF3F
acute_cd4	7	sex_n	C2_CP_KEGG	KEGG_RIBOSOME	0.00765269	0.622401	0.407018	0.593131	2.10456	85	RPS4Y1 RPL26L1
acute_cd4	7	age_n	C2_CP_KEGG	KEGG_OOCYTE_MEIOSIS	0.00765297	0.184288	0.407018	-0.435078	-1.64533	51	PRKACB ANAPC11 RBX1 PPP1CA PPP1CC YWHAQ CDC26 PPP1CB CALM2 CALM3 ANAPC1 ITPR3 SKP1 ADCY7 CDC16 YWHAZ PPP2R5D PPP2CA ANAPC2 YWHAB YWHAH CALM1
acute_cd8	6	timen	BTM_MODULES	cell cycle and transcription (M4.0)	0.00765593	0.0456293	0.407018	0.294191	1.38495	223	CTSH SKA3 MYBL2 FAM83D CCNB2 ANLN CDCA7 BIRC5 UBE2C PTTG1 TROAP PLK1 TRIP13 SPC24 CENPN SHCBP1 ZNF367 CDKN3 CDC7 CENPM SCPEP1 AIF1 POC1A PAICS UBE2S CFP FBXO5 ZWINT KIF23 CENPA TK1 DEPDC1B C1orf112 CDCA8 RRM1 CDC45 RFC3 WDR76 CENPW NCF1 GGH GINS2 CDC20 GINS4 CCNA2 E2F7 TYMS PBK HPSE PRC1 NUSAP1 TOP2A POLE2 SPAG5 NCAPG2 FCGRT FANCD2 RAD51AP1 EXO1 STIL CDC6 CDCA5 DHFR TIPIN MAD2L1 NCAPH FOXM1 CKS2 CDT1 CFD
acute_cd8	2	covid	C3_TFT_GTRD	PER1_TARGET_GENES	0.00765628	0.20239	0.407018	-0.448752	-1.74505	20	RPL3 EEF1A1 RPL34 RPL21 RPL17 HNRNPH1 SRSF1
acute_cd8	13	sex_n	C3_MIR_MIRDB	MIR500A_5P	0.00765634	0.553061	0.407018	-0.588257	-1.76826	13	RPS27L UBE2B CYCS SERBP1 UBE2L3 ARF6 TRA2B
acute_bcell	8	timen	C3_TFT_GTRD	MSX1_TARGET_GENES	0.00765672	0.125866	0.407018	0.455616	1.63656	58	RBM39 RPL4 BCLAF1 PPP2CA MEF2C RPS6 SRSF10 RPS9 RPS11 TANK PNN RC3H2 SMNDC1 RPL21 RBM26 RPL35A RPL17 ZFC3H1 FUBP1
acute_cd8	8	covid	BTM_MODULES	enriched in NK cells (III) (M157)	0.00766121	0.0843369	0.407018	0.689091	1.72897	14	CX3CR1 PTPN4 C1orf21 CCL4 CD7 PPP1R16B KLRC3 TRGC2 PVRIG
acute_cd8	4	acuity_maxn	C5_GO_CC	GOCC_CILIARY_MEMBRANE	0.00766252	0.387724	0.407018	-0.559485	-1.58338	21	PTCH1 BBIP1 CASK EFCAB7 PKD1 PDE6B ARL13B BBS9 BBS2 IQCE EHD1 BBS7 PHLPP2 NAPEPLD CLTB BBS4 TCTN3 SNAP29
acute_cd4	4	acuity_maxn	C3_TFT_GTRD	ZNF622_TARGET_GENES	0.00766255	0.988485	0.407018	-0.496235	-1.63127	34	CHCHD7 NFYC ACTL6A NUMB BAZ1B ZFAND6 DDA1 SETD3 KANSL1 PSMB3 RRAGC CALR RPS6KA5 DGLUCY
acute_bcell	11	acuity_maxn	C5_GO_CC	GOCC_TELOMERASE_HOLOENZYME_COMPLEX	0.00766463	0.131965	0.407018	0.681564	1.78036	12	SNRPE SNRPD3 ACD HNRNPC PTGES3 NOP10 GAR1 SNRPB
acute_cd4	11	covid	C5_GO_CC	GOCC_SYNAPSE	0.00766881	0.117908	0.407018	-0.287955	-1.39222	256	RPS19 RPS3A RPS14 RPL3 RPS4X FYN RPS3 GNAI2 EEF2 AP2M1 RPL6 RPS27 RPS23 RPS7 ACTG1 ATP1A1 UBA52 HSPA8 MPST RAB11B RPS18 RPS9 COPS4 RPL37 RPL24 GDI2 RPL19 RPL7 PPT1 DNM1L RELA RPL30 RPLP0 PPP3CC RPS21 RPS13 ABHD17A MBP VAMP4 AKR1A1 PICALM RPL14 PRKCB XRN1 CDC42 TMEM230 DBNL PPP1CA COPS5 SNAP23 PLAA FLOT2 STX12 RTN3 CTNNB1 PURA APH1A RPL22 RASGRP2 GOPC GRIPAP1 PDLIM5 SDCBP RPS25 RPL8 PCBP2 NINJ1 ARRB2 MFF PRKAR1A RGS9 RPS15 MT-ND2 EMB RPS20 CAPZB HTT PTK2B MCTP2 MAPK1 ABI1
acute_bcell	12	age_n	C3_MIR_MIRDB	MIR219B_3P	0.00766946	0.412285	0.407018	0.632414	1.66729	16	ECHDC1 TCP1 IQGAP2 PDCD2 UBN1 PHTF2
acute_cd4	3	age_n	C5_GO_CC	GOCC_TELOMERASE_HOLOENZYME_COMPLEX	0.00766956	0.204727	0.407018	-0.611133	-1.69195	16	PTGES3 SNRPE HNRNPU SNRPD3 DKC1 NOP10 SNRPB ACD SMG7 HNRNPC GNL3L GAR1
acute_cd8	8	covid	C2_CP_KEGG	KEGG_CHEMOKINE_SIGNALING_PATHWAY	0.00767263	0.250169	0.407018	0.445648	1.47103	88	CCL3L1 CX3CR1 STAT2 FGR CCL4 ELMO1 CCR5 CXCR3 KRAS CCL4L2 RASGRP2 CCR1 AKT1 JAK2 PXN PTK2B PLCB2 CXCR6 CCL5 CRKL RAP1B CCL3 PRKACB GNB2 NFKBIB AKT2 CHUK MAPK3 RAF1 GNAI3 PIK3R1 XCL2 SHC1 PRKX GRK6 CDC42 GRK2 CXCR4 NRAS
acute_cd4	2	timen	HALLMARK	HALLMARK_MYC_TARGETS_V2	0.00767422	0.0368363	0.407018	-0.491972	-1.5276	47	DDX18 MYC HSPD1 FARSA HSPE1 TBRG4 PHB UNG NOP56 RRP9 DCTPP1 MCM5 NOLC1 AIMP2 NOP16 GRWD1 PRMT3 CDK4 MYBBP1A PES1
acute_bcell	9	age_n	C5_GO_CC	GOCC_EXTERNAL_ENCAPSULATING_STRUCTURE	0.00767557	0.226778	0.407018	0.383621	1.84521	34	S100A8 S100A9 S100A4 S100A6 LGALS1 ANXA7 ANXA2 ANXA5 CSTB
acute_bcell	9	age_n	C5_GO_MF	GOMF_CALCIUM_ION_BINDING	0.00767642	0.318571	0.407018	0.259111	1.41432	76	S100A8 S100A9 S100A4 LCP1 S100A6 ADGRE5 CEMIP2 S100A11 IDS ANXA7 ANXA2 SWAP70 ANXA5 BRAF CANX
acute_cd4	13	timen	C3_MIR_MIRDB	MIR5706	0.00767807	1	0.407018	-0.499278	-1.74154	36	IFI6 SAMD9 LNPEP CD164 RPS6KA5 CFLAR MAT2B
acute_cd8	8	timen	BTM_MODULES	enriched in NK cells (III) (M157)	0.00767807	0.0666971	0.407018	-0.662382	-1.84607	14	CX3CR1 CCL4 TIGIT GIMAP6 TRGC2 RASGRP1 PTPN4
acute_myeloid	2	acuity_maxn	C2_CP_KEGG	KEGG_DILATED_CARDIOMYOPATHY	0.0076781	0.0813878	0.407018	0.546876	1.49238	27	LMNA PRKACA TPM4 TPM1 ITGA5 ITGA4 ITGB1 SLC8A1 ITGA7 ADCY3 ADCY7 ITGB7 ACTG1 CACNA2D4 ATP2A2
acute_cd4	13	sex_n	C3_MIR_MIRDB	MIR34B_3P	0.00767909	0.836943	0.407018	-0.484621	-1.74118	33	PPP6R3 RTKN2 CLINT1 CAPZA1 RCN2 NUP50 PTPRE OSTC ITM2B BNIP3L GBP4 NCOA4 INSIG1 CELF2 MIA2 PGRMC1
acute_cd4	10	acuity_maxn	C5_GO_CC	GOCC_ADHERENS_JUNCTION	0.00767926	0.301198	0.407018	-0.527577	-1.50879	27	EIF4G2 S100A11 FLOT2 PPP1CA ANXA1 CYTH1 ADAM10 ZYX TMOD3
acute_bcell	all	acuity_maxn	C3_MIR_MIRDB	MIR3605_5P	0.00768051	1	0.407018	-0.486756	-1.48657	47	FOXO1 RINT1 GTF2H1 CDKN2AIP SLC43A2 MSTO1 IFT88 TMOD2 TMEM254 COX15 GATAD1 ZNF737 MEX3C ZNF322 KLHDC10 ARL6IP6 UBP1 MBD2 DCAF10 CASK KIAA0753 DARS2 CBFA2T3 RUNX1 FCGR3A
acute_myeloid	14	acuity_maxn	C3_MIR_MIRDB	MIR4433B_5P	0.00768126	1	0.407018	-0.59159	-1.58391	19	VPS36 ATF6B WSB1 SRGN HMGN3 PIK3R1 CACUL1 NUCKS1 ATF7IP
acute_cd4	8	covid	C5_GO_CC	GOCC_SYNAPSE	0.00768512	0.0785431	0.407018	-0.240445	-1.31487	299	RPL3 EEF2 RPS3A RPS19 RPS27 RPS14 CLTB RPS4X RPS3 DOCK10 RPS9 LAMP1 RPL6 RPS7 RPL19 PCBP2 EXOC4 RAB4A UBA52 RPS23 KCNAB2 RPL8 RPLP0 RPL37 STX10 RPS18 RPS13 AKR1A1 ATP6V0D1 ARF6 MT-ND2 CLSTN3 NIPSNAP1 RPL22 RPS21 GNB1 RPL24 ATP2B4 FXR1 RPL30 RAP1A AP2M1 RGS10 COPS4 FLOT1 RPS25 MICAL1 PTPRA WASF2 PHB2 GDI2 RPL7 PRKAR1A PPP2R1A KIAA1109 HSPA8 PARK7 KCNA3 GOPC NR1D1 ARRB2 APBB1 RPL14 APP PPP3CA IQSEC1 ACTR2 DNM2
acute_bcell	10	sex_n	C3_TFT_GTRD	CBFA2T2_TARGET_GENES	0.00768529	1	0.407018	-0.265757	-1.30689	500	XIST IGLV1-47 TIMM13 PIK3AP1 CD70 PWP1 HERPUD1 KDM6A NAPA VAPA DPP7 TXNL1 CISD2 EIF4E MFF STK4 EIF1B ATP5ME EXOC7 SIRT7 MAX PHF20L1 RELB YJU2 EIF3A DYM DOK3 TAF6 PCSK7 TMEM87B METTL9 FNIP1 GRAMD1C ATG16L2 TMEM123 PRELID1 DNAJB12 SUB1 KLHL28 MTCH2 S100A4 BSG PRPF3 RNF138 DNPH1 CAST PDCD6IP CALR DHPS RHNO1 TMC8 CHPT1 QTRT1 IFI16 MYH9 CTSA NORAD DCAF13 DDX54 SELENOH SUPV3L1 HNRNPA3 SAT2 NLRC5 NAA50 ATP6V0D1 EEF2 ADK HDAC5 ARMCX6 ARHGDIA ESF1 PLD3 AP5Z1 RBX1 IGLV6-57 RBBP6 COMMD4 RRAGC ZEB2 CUL5 GALK1 ILF3 SEC11C FMC1 HNRNPD TMEM199 SMIM27 THEM4 HBP1 PPP2R2A THEMIS2 ATP6V1G1 AKR1A1 SND1 FBXL5 ARRDC1 RPL23 ARMT1 FAM214A ASPSCR1 GABARAP HLA-DMA CNPPD1 TRIM25 HERC1 RNASEK CCDC50 DLST ATIC RAB3GAP2 CCDC115 TUBB WBP2 RNF44 MYDGF APEX1 SPG21 LRBA PIP4P1 TMEM138 CFL1 ADAR MRPL36 CAPN7 HDDC2 RERE TXLNG CD164 SNAP29 FKBP8 ANKRD12 CD2BP2 MAP4K1 WASHC4 BAX AP1M1
acute_cd4	11	covid	C3_MIR_MIRDB	MIR3606_3P	0.00768724	0.779246	0.407018	0.3569	1.50218	92	EIF4A2 HSPA5 KLRD1 SLFN5 SPG11 TNPO1 CSNK1A1 ANKRD17 YWHAZ TXNDC11 EEA1 TRIP12 CNOT6L ADAM10 CREB1 AFF4 ARL6IP6 ELF1 UFL1 CDK17 LUC7L2 NUS1 SH3GLB1 ETNK1 IL6ST CNST WHAMM GSPT1 CDC73 ITGA4 AK2 AZIN1
acute_bcell	6	sex_n	C5_GO_CC	GOCC_INNER_MITOCHONDRIAL_MEMBRANE_PROTEIN_COMPLEX	0.00769066	0.370645	0.407018	0.491827	1.7278	108	NDUFB5 NDUFB3 NDUFB7 MT-ATP6 NDUFS4 NDUFS2 MT-ND4L ATP5PD MT-ND1 COX6A1 ROMO1 ATP5F1A ATP5MG SDHC DNAJC15 NDUFB9 UQCRB NDUFS8 TIMM22 UQCRC1 MT-ND4 UQCRC2 COX7A2 PHB2 ATP5F1C MT-ATP8 MT-ND5 ATP5MC3 MT-CO3 COX6C NDUFAB1 UQCR11 ATP5F1B MT-ND2 MT-ND3 COX5B ATP5PB PHB MTX1 UQCRH IMMT COX6B1 ATP5ME COX5A MT-CO2 NDUFA3 COX7C
acute_bcell	6	sex_n	C3_MIR_MIRDB	MIR885_5P	0.00769262	1	0.407018	0.570454	1.7244	31	EIF1AY LCP1 DNAJC15 NUDT21 NUDCD2 UBE2N JAZF1
acute_bcell	4	acuity_maxn	C3_TFT_GTRD	ZBTB44_TARGET_GENES	0.00769374	0.553949	0.407018	-0.370906	-1.38969	155	PXK TMEM134 SUGT1 CDKN2AIPNL BACH2 JADE1 GRK6 NDUFB7 FIS1 IFI44L PIP4P2 SPAG7 AP3B1 UBE2E1 INTS10 LMNB1 CUEDC2 RRP1 ELP3 ZNF394 NIPBL PSPC1 INTS12 CEP135 TSEN54 DRG2 WDR37 POC5 TFAP4 ELF1 TSC22D4 MRPS31 TSEN15 USP3 GNPTG TMEM101 MRPS15 ANKRD13A TOP3B NLRC5 MBD5 WDR6 STAT6 MKLN1 TXNL1 UCHL5 RAB30 CWC25 PLD3 COG2 CRYBG1 PARP16 BSCL2 HEXA MAP1LC3B FOXN2 OGT AFF4 MACF1 CSNK1G3 RBM28 PEMT HERC5
acute_myeloid	13	age_n	C3_MIR_MIRDB	MIR7110_5P	0.00769374	0.8736	0.407018	0.478183	1.48744	58	RC3H1 ZBTB7A RAB2A CNIH4 RUNX3 HYOU1 THEMIS2 C5AR1 CISD3 PRKACA RALY KMT2D ZNF385A KLF16 MIER2 CITED2 VPS13D CDK12 B4GALT7 YWHAH MNT
acute_bcell	1	age_n	C3_TFT_GTRD	ZNF766_TARGET_GENES	0.00769716	0.498062	0.407018	-0.361636	-1.19411	453	PHB ATF7IP2 RAB7A SELENOH UBXN4 BUB3 GTF2I EVL TMEM14B ATG4C UBR2 CCR7 PRR13 THRAP3 RNF167 ACTR3 DCK CCDC90B CHCHD2 LUC7L NFKBIA MDH1 RBBP4 PSMA3-AS1 HIKESHI ARV1 ZNF821 CCT8 AP1S2 KAT7 AP2M1 LSM10 SUMO2 ARL6IP5 SMAP1 ASNSD1 ZGPAT RMC1 DDX23 CAP1 TIAL1 RABGAP1L TOR1A TRPM7 OTUD6B-AS1 KLC1 STK25 IFRD2 GNB4 ARFRP1 CUTC PA2G4 MEF2C WBP2 MRFAP1 EHD1 NEAT1 ERI3 CHD4 CLIC1 IFI16 POLDIP3 TENT2 STAU1 NOSIP CCDC12 MIF4GD TMBIM1 FAM117A PLEKHF2 FNBP1 STMP1 YIF1B AP2S1 PNKD AAMP STAG2 CAPG SNX5 HSPA13 LARP1 PRR14 DYNC1I2 TMEM59 LYL1 TRIM69 FKBP8 LYPLA1 YJU2 IKBIP CYB561D2 SPEN REXO2 EML2 ZNF529 UROS CLTC TMEM160 ENY2 CENPT BORCS7 PRPSAP1 PABPN1 ADIPOR1 WSB1 SMARCA4 NOP14 ANTXR2 ZNF614 SAE1 KIAA1143 LTA4H BTN3A2 WDR46 NUMA1 MRPL24 HTRA2 KCTD20 UQCRH USF1 ACTR1A ZNF84 CAST CD53 UNC45A ERH PDCD2 METTL3 CCDC124 ILF3-DT ACTB MIER1 GRK3 CHMP4B HNRNPH3 ILF3 TBC1D17 CLEC16A CCAR1 TSC22D2 ANXA2 HSPH1 ZNF444 VPS72 BCKDK ZNF32 HSPB11 MTSS1 EVI2B PFDN6 MAF1 MPI CITED2 FCRLA NUP205 HSD17B11 HM13 PDE6D NORAD VDAC2 SKIL RPIA RBM25 UBE2E2 SDE2 BABAM1 SERPINI1 CFL1 GPBP1L1 LEPROTL1 SNAPIN CSRP1 PACS1 NAPA ABCF3 DNAJB2 ARRDC3 FYB1 CABIN1 IPO8 SHARPIN ZCCHC8 ORMDL3 SEC11C FOXP1 CYB5R4 CNOT1 PTCD3 MLLT10 NPRL2 MEF2C-AS1 WDR1 POR DNAJC17 BICD2 PAPSS1 CTDSPL2 CCDC71 LPXN NDUFAB1 SIPA1L3 SIRT2 IRF2BP2 RAB29 NRDE2 CCDC137 ANKRD12
acute_bcell	1	timen	C3_TFT_GTRD	KAT5_TARGET_GENES	0.00769716	0.695627	0.407018	0.305309	1.19823	498	LDHB ZC3H15 HSPA9 GTF2B NOP58 EIF2S3 CHCHD10 PMPCB RANBP2 KDM2A ILF2 DNPH1 RBM39 TRA2A PRMT2 UFC1 VPS29 SLC38A1 TANK ATP5F1A G3BP2 RNPS1 SFPQ ALG13 HNRNPH3 TRIAP1 TOMM5 MTF2 LSM14A RNF7 RBM33 FPGS PPP4R3B POLR2E GNB2 RNMT KLHL28 KPNB1 ARID4A SF3B4 COPS2 GADD45GIP1 SNRPB RSL1D1 GOSR1 MORF4L2 NXT1 C9orf72 SNHG7 NFAT5 EIF1AD LACTB2-AS1 NIFK KMT2E RBM17 ATXN2L CHD2 ARL4A CCDC191 GABPB1 CCNL1 THRAP3 STK17B UQCRH COX17 GRB2 KIAA1143 TOGARAM1 SPTLC1 CNN2 MED31 SMARCC1 C6orf89 RSL24D1 CCDC59 MRPL11 PPA2 CTNNBL1 WDFY2 SMIM26 RNF145 ZNF207 MRPL4 HINT3 SUPT5H RASSF1 PCF11 CEBPG METTL8 HNRNPF HCFC1R1 CACUL1 MRPS12 CNOT6L MRPS35 ING5 TSN RIOK1 PDCD6IP SIPA1L3 RPS20 EMC7 IDH3B RAB18 PHF14 CYB5R4 MRFAP1 RAD23B ODC1 SART1 PNRC2 PPP2R5C DHX9 PWP1 PNO1 SNU13 BTF3L4 ARPC5L KLF6 CASP8 CHTOP RAN CNOT4 A1BG MAP2K7 COPB2 YWHAE C9orf78 PMS2 BRD2 IK LAMTOR5 TXN SNRPF ZC3HAV1 COX16 POLE4 TAGLN2 MRPS15 RSRC2 SPAG7 N4BP2L1 BRWD1 HIGD2A RNF139 TRNT1 C1orf52 DCAF4 ATAD2 NOP16 DHX15 GID8 FNBP4 CPSF7 PGAM1 SNRPE IREB2 POLE3 RPL27 DDX42 DMAP1 UBE2I PRPF31 ATAD2B STRADB POP4 ABCE1 CHIC2 ERICH1 ADD1 MRPL3 RABGGTB SLC3A2 ING3 TRAK2 BMS1 PPM1G GLOD4 TSR1 ZNF131 MRPL20 ARF6 GABPA DPP9 PNPLA8 PDS5B POLD2 EIF2D SELENOH MED15 SF1 DIDO1 TCTN3 RRP12 YDJC ARHGDIA DDX1 SRSF11 ZFX PES1 C1orf122 HERPUD1 BDP1 SMARCA2 NDUFA2 CASC3 DCAF11 DIAPH1 ATG5 GIT2 TAF12 ELOB CLK1 KRCC1 KANSL2 PPP1R10 PPDPF POLR2A LAMP1 IMMP2L EIF2S2 USP4 C8orf33 EIF3G EIF4G2 PARP1 SLBP ATP5F1D JTB BECN1 CCNT1 DPH1 DESI2 NCOA5 GEMIN7 TGIF1 CCT2
acute_cd4	1	sex_n	C3_TFT_GTRD	ZNF184_TARGET_GENES	0.00769716	0.284271	0.407018	-0.342355	-1.18649	632	XIST JPX CHCHD5 OFD1 ARHGEF1 DHX36 FHIT MAPKAPK3 RRAGA CLK3 MKLN1 SKA2 PTPN4 SHISA5 XPO1 CSDE1 PPP2R5C LUC7L2 INPP5D GON4L SDR39U1 NELFCD KPNB1 ITGAE ARID4A IFNAR1 CCDC91 CCDC159 MLH1 ERGIC2 PLSCR3 PAICS RANBP1 SYNCRIP TCP11L2 UTP4 INTS12 ATOX1 TMCO1 ARFIP1 PSMA3-AS1 SRRT CAMTA1 HSPE1 STK38 TMEM156 GPCPD1 UBTF MTF2 KDM2A PTP4A1 NDUFA8 TCF25 RNF145 FKBP8 PAXX ZSCAN18 GNAS RABAC1 DCAF16 TMEM9 XPO4 SLC35E2A ATF7IP ANKRD17 LSM14A GCC2 NIPSNAP2 SNHG9 RPA3 MED28 RXRB CUX1 NAA35 CCDC137 ASH1L THAP4 EXOC1 GART AP3M2 NCL ZFAND3 PPIL3 ERCC6L2 IRF9 VAMP2 PPP4R3B ELF1 SMG7 DHRS3 DGLUCY DALRD3 MAN2C1 DNTTIP1 HMGB2 UCKL1 LINC00476 PHF5A SF1 ECE1 HPCAL1 STK10 CCT8 TFAP4 CCAR2 SEC62 RBL1 UBE2E1 NIF3L1 PTEN CAND1 POLR1C ZFP36L1 PSMB6 ANKRD13C NR2C2AP ZBED5 ITGB2-AS1 CNN2 PCSK7 DRAP1 DYRK4 SHPRH PRPSAP2 PRKCSH EIF4E2 OSER1 ZNF292 FBXL5 POLR2I ZNF274 NUP155 UIMC1 ATP5MC1 BCAP29 YJU2 ZNF655 IK RNPC3 TSPAN32 DNAJB2 PRKAR1A DNAJB11 ICE2 TRAPPC1 GSS PSIP1 TRG-AS1 RPTOR CCNC SF3A3 BRWD1 FMR1 LINC00957 MAK16 GCHFR ZNF136 OSER1-DT OXLD1 CYTH4 NCSTN GSDMD SREBF2 SIPA1L1 KIN SRSF10 CCNI AGPAT1 ZNF131 HDAC5 CHD4 CNOT1 JOSD2 CARNMT1 IL6R CHMP1A RIDA WSB1 BZW1 SOCS1 TMEM101 RABGAP1L DDX20 LINC01184 DCXR EIF5 CIB1 BRIX1 PUF60 DENR TCEA2 MBTPS1 TMEM248 NECAP1 ANKRD49 FBXO44 SPTAN1 ACBD4 TRAPPC2 MXD1 DCP1A EIF4A3 SUB1 CLEC16A CAPN7 CCDC59 TFAM TAOK1 SUPT5H ZNF428 FBXL8 TANK SPN CCNT1 CCT5 CMTM3 DRG2 SEC63 WDR74 RAP2C ASPSCR1 CCND3 UPF3A ATP5F1C IKZF5 TRIM56 GMFB TBC1D5 C6orf89 CCDC22 C6orf120 NOL11 TPP1 ANP32E ASXL1 RBM26 PI4KB UHRF2 MRE11 BCL3 TTC32 ZNF146 ZNF101 RAD1 TMEM209 RMC1 CENPT NAA38 ACADSB CXXC1 SLC39A7 PLCD1 CHID1 PARP12 NOP14 PREPL ZNF44 HERC2 ARID1A MYO9B NRBF2 SLC3A2 BABAM1 XPO6 HMGN4 STK16 ALKBH7 SF3B4 RNF214 MRPL57 PHF19 MPC2 PNPLA6 DMAP1 PIP4P1 GABPB2 CLASP2 HSP90AB1 BANP TMEM204 GSK3B FGFR1OP2
acute_cd4	2	covid	HALLMARK	HALLMARK_HYPOXIA	0.00769716	0.0350434	0.407018	0.409606	1.35285	98	MT2A MT1E PLAC8 ISG20 BCL2 RORA CXCR4 WSB1 TES BHLHE40 NDRG1 KLF6 HDLBP IDS DDIT3 HSPA5 PIM1 DUSP1 JUN PFKP PPP1R15A ANXA2 FAM162A FOSL2 RBPJ TIPARP IGFBP3 ILVBL PRDX5 GBE1 NR3C1 UGP2 JMJD6 KLHL24 ATP7A PAM SLC2A3 ZNF292 PGM1 S100A4 MYH9 PLIN2 CITED2 GALK1 TNFAIP3 P4HA1 DDIT4 ENO2 PGM2
acute_cd4	3	timen	proteinatlas_blood_expression_cluster	Cluster 12: Non-specific - Basic cellular processes	0.00769716	0.167597	0.407018	0.306663	1.18396	612	RBM3 STRAP OXA1L TSN PSMD7 MRPL11 GOLT1B SLC25A5 NXT1 RBM17 EIF4A1 SNRPD1 KPNA2 ZC3H15 AIMP1 NGDN UQCRFS1 NUTF2 EIF3F CYCS STX8 MRPS15 CCDC12 RWDD3 TUFM PTPMT1 PFDN4 MRM3 HAUS2 KANSL2 CDKN2AIPNL PSMA1 ILF2 FIS1 DPM3 NDUFA13 CPSF6 MRPL54 LSM4 POMP NME2 EMC6 CBX5 SF3B5 MDH2 PHPT1 MRPL9 TOMM5 PSMB4 DDT TRAPPC2L MRPS27 ANAPC15 CRIP1 COMTD1 POLR1D NHP2 C9orf16 CD47 RBMX TTF2 FIBP CHCHD5 DNPH1 MAD2L2 PHB2 ERGIC3 EIF3I NTMT1 MED10 COPS9 TIMM23 MRPL22 ZNF880 PSMA3 GRPEL1 TMED3 TMEM11 SETD7 RSL24D1 MGMT MORF4L1 PFDN2 POLE3 DERL2 NDUFAF8 SEC11A ATRAID OVCA2 DAP3 TOMM22 STARD7 HSD17B10 MRPL37 COX5A NDUFS4 THOC7 TMEM230 NDUFA10 ATXN10 C16orf87 PABPC4 TMEM18 NDUFV2 NELFE SZRD1 FAM136A RNPS1 PSMB5 ITPA MPST RPF1 SLC25A3 HCFC1R1 NDUFS8 TBCB EIF3M RPP38 LUC7L EID1 CENPX ACYP2 MRPL47 CNPY2 BUD23 POLR2G TXNL4A APOO TMEM138 UQCC3 MRPL2 EXOSC9 COX20 UBE2N UFC1 BTF3 EIF3D ZNF622 TXN2 TEN1 ATP5ME FUNDC2 IFI27L2 NIT2 PDCD5 LYRM4 ROMO1 TCP1 TMEM14B PDCL3 BRIX1 IDH3B PLEKHJ1 CNOT2 MRPL50 PSMG3 C19orf53 PSMG2 PMPCB LSM12 NDUFA11 MRPS25 ATP5PO NOL7 NUBP2 SNRPC POLR2I RTRAF PSMB2 NDUFB10 NDUFS3 PUM3 CUEDC2 SNRPB2 CCDC124 CRYL1 PSMA6 PYM1 LDHA TSSC4 MRPS7 MDH1 PEX16 PSMC3 MPV17 SAR1B KTI12 CHKB TMEM256 PCBD1 LRRC8C YDJC NAXE SNU13 ARL16 PSPC1 NOP16 OXLD1 NDUFS6 STK24 APRT COMMD1 CMSS1 PSMD14 PTPN2 MED27 COX7A2 MRPS21 NIFK MRPS24 EWSR1 UTP18 SNRPG PYURF ATP5PB SIVA1 MRPS10 SCFD1 SMARCE1 CENPT NAA20 TMEM242 THOC1 SHLD2 NAA10 COX14 ORMDL1 RNASEH2B ATP5F1D XRCC6 NDUFB7 PHYH STUB1 MRPS16 RPAIN PSMB6 PNO1 SNRPB ANAPC5 HIGD2A MRPS12 BABAM1 EIF1AX FAM120AOS NUDCD2 RPP21 COX4I1 MRPL24 PIH1D1 IMMP1L MEA1 CRYZL1 CTDSPL2 SRSF9 LYRM2 SDF2L1 TMEM134 ZNF75A UQCRC2 POP5 COPS6 ATP5MC1 BABAM2 XPA IKZF1 PSMG4 GRHPR MRPL3 COPS8 TIMM17A ZNF766 COMMD3 ZNF593 ARL6IP4 GPN1 NECAP2 PPIL3 VDAC3 ATP6V1G1 COMMD4 ABCB7 COX16 POP4 CYC1 SCAMP3 DCTD HPRT1 NSMCE4A ITGB1BP1 DNAJC8 IAH1 RUVBL2 NDUFAB1 ZNF330 ELAC2 NDUFB5 DERA NDUFB9 METTL26 ADSL UQCRB PQBP1 ZNHIT2
acute_cd4	4	covid	C3_TFT_GTRD	HOXA10_TARGET_GENES	0.00769716	0.885002	0.407018	0.349788	1.31948	127	TUBA1B ILF3-DT SLC3A2 SF3A3 CHD2 MRPS18C PDCD6IP WBP2 ZDHHC12 HNRNPC CCDC107 PDIA4 SDR39U1 PSMG4 IMP4 NASP VPS29 CDK2AP2 MTHFS RSRP1 PPP1R11 ILF3 NUCKS1 PPP4R3B NCBP2 CAPZA2 CANX STARD3 ANXA2 EXOSC8 PPP2CA PJA2 EPB41L4A-AS1 EIF4A2 HELB KANSL2 FGFR1OP2 DDX46 SAE1 IMPDH2 PRIM1 VEZF1 KRIT1 SEC11A COMMD9 ACTN4 SSBP1 RMDN3 MT1X POLDIP3 RIF1 XAB2 MRNIP WDR82 ATF6B ATG16L2 RNF13 ERCC5 MRPL17 RHOF HELQ RBM22 PPWD1 GSS TTC37 NSA2
acute_cd4	4	covid	C5_GO_CC	GOCC_SECRETORY_GRANULE_MEMBRANE	0.00769716	0.199645	0.407018	0.361325	1.36763	124	PSAP RHOG TCIRG1 DYNLL1 TMC6 CD53 VAPA SURF4 ITGB2 CD47 SRI HMOX2 SELL CD46 RAB6A CMTM6 RAB7A RAB24 TOM1 RAB14 TMED10 B4GALT1 TNFRSF1B STK10 RAP2C MLEC NCKAP1L GLIPR1 IQGAP2 CYB5R1 SNAP23 ATP6V0C SVIP CPNE3 ADGRE5 LGALS3 BSG LAMTOR2 FLOT2 CYBA ADAM10 ANO6 RAB10 ATP6AP2 STOM PHACTR2 CD300A ITGAL MAGT1 CPNE1 COPB1 RAC1 ATP6V1D TMED2 DYNC1LI1 VAMP8 LAIR1 RAB5C NCSTN SLC44A2 SERPINB6 RHOF SLC30A5 LAMTOR3 DEGS1 TMEM179B
acute_cd4	5	age_n	C3_TFT_GTRD	FOXJ2_TARGET_GENES	0.00769716	0.512891	0.407018	-0.38546	-1.22896	217	SSBP1 PPP1R15A SDHC JUND WBP2 ZFP36L1 NDUFA2 TRAM1 JMJD1C ILF3 AKNA IQGAP2 AP2S1 CFDP1 FAAP20 PPP2R3C RABGAP1L PFDN6 TOR2A GALK2 MDH1 SRSF7 DYNC1I2 CBLL1 WBP1 BSG RARA IK EHD1 MYADM MIER1 SETD5 WDR46 BDP1 MRPS21 ERCC1 MED31 TAGLN2 COPS2 STAG2 ENY2 PSMA3-AS1 MRPS14 ALDOA DDX3X NFATC2 VTA1 KLHL24 DDX49 ZNF511 UBE2Z CRTC2 TMEM115 TACO1 ILF3-DT LAMTOR2 FOSB CCDC91 DUSP16 THADA ETFRF1 CRIP2 SNRPE TUBB4B UBXN11 DAZAP1 BABAM1 SPNS1 HECTD1 ACYP1 YLPM1 MRPL24 AZI2 GOLGB1 RPS6KA5 DUS3L NAA20 SYNE2 MED25 L3MBTL2 ARHGAP25 ESYT1 PLEKHF2 YWHAE RGL2 INTS1 CREBL2 UBL7 CDK12 GNL1 TIMM17B TOR1A ARL4A CBX5 STAT6 ERG28 RERE CITED2 SMC1A PQBP1 PPP1R15B VRK3 PIBF1 DTWD1 ZFR HSF1 KIZ GNAS PCGF5 MTX1 TDP1
acute_cd4	5	covid	C5_GO_MF	GOMF_RNA_BINDING	0.00769716	0.285605	0.407018	-0.284163	-1.19536	1095	EIF3L EIF3F RPL4 ATP5F1A RPL21 CANX EEF1B2 EIF4B MRPS31 RPS10 RCAN3 FBL SLC25A5 HNRNPH1 HSPA8 RPL3 MRPL23 DIAPH1 CCT6A PRKDC ZC3HAV1 EEF2 HSPB1 SHMT2 RPS11 RPS6 TRIM28 EIF2S3 RPS5 RPS14 IMPDH2 EEF1D RPS20 CCT4 CPNE3 RPS3A EEF1A1 TPR RPL27 RPS27A DAP3 MRPL4 NUFIP2 RPL5 EIF3K RPL7 LRRFIP1 AHNAK TPT1 RPL13 RPS2 RPL13A SUGP2 ATXN2L RPS16 RPL18A SRP9 NOP53 EIF3D PNN TUT7 RPS19 RPS3 RPL10A DDX3Y HARS2 MRPS27 CNOT7 EEF1G EIF3I PLEC APEH CNOT4 TENT5C GFM1 EIF3M DNMT1 VIRMA CAPRIN1 RPS27 RPS4X PCF11 SELENOH RPL34 SNRPD2 ANP32A TUFM PRRC2C ARHGEF1 RBBP6 RPL27A PABPC4 RPL26 UPF3B PA2G4 FAM120A RBMX2 GPBP1L1 CCAR1 BCLAF1 RPS8 VCP GTF2E2 RPSA ZCCHC17 SIN3A CS EXOSC8 MRPL16 EIF3H RPL6 FLNA DDX17 THOC7 PARP1 EEFSEC RBM10 KHSRP RPL9 RBM3 SUPT5H RPL36A CLNS1A RPL8 NOA1 ZRSR2 SMC1A POP7 RPS18 MTREX SSBP1 DALRD3 EIF2B4 LSM5 FXR1 JUN RBM6 HADHB PRRC2A USP36 RPL15 GPKOW SND1 SRSF3 KTN1 XRCC5 USP10 RNF40 NMD3 SLC25A11 SLBP RPL18 RPL23 PCBP2 MRPL37 DDX27 ISG20L2 LSM6 U2AF1L4 XRN2 RPS15A DTD1 IPO5 GNL3 DDX46 EDF1 RDX RPS9 RPLP0 ZCRB1 SSB SUZ12 SRPK1 APEX1 XRN1 SNRPN NSUN5 EWSR1 SRSF8 ZMAT3 PRKRA DDX23 DDX20 PAIP2 RPL19 PUM2 EIF2A RPL29 POLR2A MRPL45 SPEN TNRC6C CYFIP2 RPS23 ATP5F1C FARSB ADK SAFB GPATCH8 RPS7 MRPL14 DNTTIP2 EIF2B5 RPL23A DUSP11 TRDMT1 CDK9 RPL17 MDH2 SNRPF NIFK SLU7 RBM26 FYTTD1 GANAB RBM22 EIF3B RPS12 DDX50 DHX30 PTCD3 MRPL10 MTERF4 YLPM1 NCBP2 PARK7 AIMP1 DHX9 MIF4GD ILF3 LRRC47 PABPN1 FLYWCH2 RPL10 ZNF207 PRMT1 DKC1 RBM23 SNRNP200 LTA4H MRPL22 EBNA1BP2 PEBP1 TENT4B NGDN PSMD4 EIF4G2 PYM1 PDCD4 GDI2 AGO3 RACK1 SAMSN1 MRPS6 PCBP1 TRMT10B COPS5 RPL39 TRMU DDX5 SSRP1 XPOT CHCHD1 TNRC6B RPS26 ATXN2 DDX3X C1QBP RPL37 PCID2 CISD2 API5 FRG1 CPSF1 IMP4 MYBBP1A PPIE ZC3H18 LUC7L3 MYH9 RSL1D1 DDX39B RFTN1 KHDC4 ANXA11 HNRNPF RPP38 BST2 RPS13 GLRX3 RARS2 SNRNP40 RRP1B TRA2B RPL7A MRPL58 NOC2L ALDOA DIS3L2 RPL35A PSMA1 CSTB MECP2 HNRNPAB NXF1 EFTUD2 TSN
acute_cd4	6	covid	C3_TFT_GTRD	PHF2_TARGET_GENES	0.00769716	0.13564	0.407018	-0.316546	-1.20683	742	EIF3L DPP7 IRF1 CORO1B RPL17 RPS10 RPL27 CCT8 OSBPL8 RPS19 USP36 SORL1 RPL13 UBA1 ENO1 KIAA0319L MRPL33 RPS20 JADE1 RPS2 OLA1 EEF1D POLR2A GPR108 DNAJC2 PIK3R1 MFSD11 RPL36A SPTAN1 CAMK4 RPL23 PRMT1 ITPR2 CAPNS1 PSMA1 MED17 ERGIC3 TPD52 RPL18A LDHA MRPS33 AZIN1 RPS16 FRYL RNF166 NSA2 RPL37A EIF4A1 ACADVL HADHB DPM3 KANSL1 MBNL1 MRPL52 SURF1 PPP4R3A TAOK1 RPS3 IFI27L2 WSB1 RPL6 ZNF580 AKR7A2 GALT FAM219B HINT1 PABPC1 FAM107B SMIM27 ZFAND1 NAPRT CTDNEP1 TOMM22 YIPF4 MPC2 KPNA3 GNAS PSMD8 RPS23 PSMB7 ANKRD13D IRF2BP2 POLE4 ATP5MC1 AHSA1 STX10 BET1L NBN UHRF2 HNRNPD BANF1 ATP5F1B CAPN1 TGS1 CERK GORASP2 C19orf53 BNIP3L NACA RPL10 SMG1 TRAM1 NUCB2 ANAPC15 GSTP1 MRPL48 HNRNPH1 RPL8 ATIC LSM2 SNRPD2 SSR3 CIZ1 TUBA1A TPGS2 ADPGK DCAF13 DELE1 SEC23B SUN2 VDAC1 RFTN1 IST1 NLRC5 RPLP1 SMARCA2 YY1 STIM1 EID1 NQO2 FBXO28 RPS25 RPS28 RNASEH2B CLDND1 ATP1B3 TMED9 NFATC3 TNPO1 MAD2L1 DCTN1 OPA1 TAPBP TAF1D SMARCC1 SVIP RHOT1 RPL11 NARF C21orf91 ESYT2 VSIR LYPLA1 PHF5A NIT1 KDM5A FBXO21 SQSTM1 CNPY2 DALRD3 VPS36 DGKA RAB29 NUMB KDELR2 CCT4 MANF COA1 PTP4A1 SSH2 NDUFAF8 UFL1 MAPK1 DNAJC19 OSBPL9 TNFRSF14 TRMU RASSF7 RCOR3 DHX38 LUC7L3 NSUN5 MRPS31 CREB3L2 GADD45B DHX36 NAXE POLR2M NR4A2 GMFB RBM6 SBF1 MICU2 TMEM243 TSPO PPIG RBM26 MGRN1 ETS1 RANBP1 RER1 OCEL1 HERPUD2 ARL6IP1 CLSTN1 PDCD2 PSMC5 POP7 POLK ARL6IP4 FLII PRKCH LINC01184 VPS53 EIF3M HYI VAPA ACYP2 PLAA COX7C NSMCE1 PPP1R12A EDEM1 PBRM1 SDR39U1 PERP ZNF638 PARP16 NAA15 PTP4A2 PITPNC1 KANSL1-AS1 CNOT7 NAA80 TMCO1 R3HCC1 TECPR1 AKIP1 EP300 BIN1 PPM1A LMAN2 INTS6 STIP1 SPINT2 TTC14 ZNF706 ZEB1 RSL1D1 SAT1
acute_cd4	6	covid	C3_TFT_GTRD	ZFHX3_TARGET_GENES	0.00769716	0.13564	0.407018	-0.315629	-1.20509	791	MT-ND4 RPL4 MT-CO1 MT-ND5 MT-CO3 MT-ND6 MT-ND3 UFD1 RPLP2 MT-ATP6 RPL3 USP36 EIF3F RPL34 RPS27A RPS14 HDAC2 RPS6 MT-ATP8 RPL13A PNN OXNAD1 P4HB RPS4X VASP RPL27A MT-ND4L TPT1 RPS5 SLC12A9 SETD2 EEF1D PFDN5 POLR2A GPR108 NOP53 RAB11A RPS18 SLC50A1 MFSD11 COMMD6 DUT TOMM7 TOMM20 EIF3D RPL23 PRMT1 CANX ANAPC5 RPL18 RPS8 HNRNPUL1 PRKDC TALDO1 UFC1 TPD52 RPL37 MRPS33 FRYL MTIF3 ITGAE NSA2 RPL5 CLTC EEF1A1 ATP5MG RPLP0 HAX1 EIF3E RPS15A ATG12 RPS3 COQ8A NDUFS3 AP5Z1 ILF2 COX4I1 MT-ND1 RHOF HINT1 SLC25A5 PABPC1 LINC01089 RPL7A PNISR CCT3 TOMM22 SEM1 MRPS27 FBXO9 RPS23 IRF2BP2 ATP5MC1 EEF1G RPL19 PTEN ACSL5 RPL35A NDUFB1 HNRNPD METTL5 PDS5B ATP5F1B DAD1 RPS27 SCP2 C19orf53 RPL23A NACA RPL10 PTDSS1 PPWD1 SRP54 ITFG2 RPS12 MRPL48 NPC2 RPS13 PSMB3 ZFAND3 HNRNPH1 RPL8 UTP18 LDHB SLC4A1AP CLK1 IMMP1L MRPS30 ATP8A1 NUDT5 DNMT1 BZW2 RFXANK TRABD2A SUN2 SCAMP3 MOB4 IST1 EXOSC5 RPLP1 HNRNPAB ERCC1 UNC45A SMARCA2 TIMM9 TMEM106B DENND4A MZT1 RPS25 RPL22 SCNM1 HSPA8 SCAF11 UQCRH ATP1B3 PHTF2 TNPO1 MAD2L1 PRMT2 WBP1 PRKCI OPA1 BTF3 SMARCC1 GON4L NKAPD1 NPM1 GDI2 C21orf91 DNAJB9 CCDC91 STK10 IK ZFAS1 GLOD4 ATP5PO PHF5A CDC42SE1 VIM-AS1 UQCRC2 FIS1 NUMA1 SQSTM1 VCP ANAPC16 DGKA WASF2 NUMB USP1 MCTS1 PTGES2 DPH1 UQCRB NIPBL NDUFAF8 GNAI3 RWDD1 DNAJC19 GGA1 COX7A2L ATP9B NDUFS4 ANKRD10 CENPK PPP6R3 RACK1 TXNDC17 UCP2 DHX38 HSPA9 SUPT7L AP3M1 ATP5MC2 NAXE TAOK3 HEXIM1 OGA NDUFS6 GAR1 MGRN1 HMGN4 IFT27 RPS29 ILF3-DT CYLD PIGF ARHGAP1 G3BP1 ARMH1 GCDH CHCHD7 SMC3 CCDC174 TMED1 MRPL37 ELP2 MINDY2 MYO9B R3HDM1 ZNHIT1 LPXN TXN2 YEATS4
acute_cd4	6	timen	C3_TFT_GTRD	SALL4_TARGET_GENES	0.00769716	0.104658	0.407018	0.337658	1.17531	751	TENT5C HAUS3 OSER1 G3BP2 SELENOK PELI1 RNF19A FOXP1 PHTF2 WTAP DDA1 RSL24D1 PNRC1 WHAMM MYADM BRWD1 TIPARP RPL27 RPL4 CNOT1 FOXJ3 MRPL55 GSPT1 RAB1A RPL27A SOD2 RNF126 HBP1 EML4 KDM2A ATG2A STK17A SF3B1 UBE2B HNRNPL GPAA1 EMC6 C1D USP36 ELF2 UBR2 SRP19 EZR RANBP1 MDH2 RBM25 PHB2 KLHL24 COTL1 BAG1 CDC42 TOB1 SUMO1 VPS29 STAU1 ADIPOR1 PPP1CC ZNF292 FBXL3 FAM200B IQGAP1 EMC7 EDRF1 KLHL28 NDUFAF8 TGIF1 SUPT5H EBLN3P SFPQ UBE2D2 CHRAC1 ALKBH7 CCNG1 ATP5MC1 CDKN2D HNRNPA1 REST RAB4A TCERG1 MMD CAMTA1 RAB5C SLU7 GLO1 EIF3D RBM39 RPS19 RPIA PPM1B SMDT1 KLF10 GRPEL1 GPR108 LMBR1 NDUFA5 MDM4 SECISBP2 GOLGA7 EEF1A1 SRSF10 R3HDM2 HUS1 BTF3 DEDD2 CFAP20 RPS11 CHD9 PMS2 TUBA1B KAT7 STYX HIF1A USP3 SUMF2 WDR20 ARF1 ATXN2L DNAJC30 ELMO1 RSRP1 RPS26 ASXL1 BUD23 VPS51 COX7A2 DEDD RSU1 ANKRD11 NDEL1 MFF CNOT9 KLF6 ANP32E FBXO3 ATP5ME RPL10A LAMP1 CHMP4B MAD2L2 IKZF5 SEC31A DLD PAN3 RBL1 PLCD1 TDP2 MYH9 RNPC3 RELL1 ARMH3 VRK1 TXNDC11 LAMTOR3 TBC1D15 FBXL12 UBE2D3 PPP1R16B SNRPC TUBB4B ZNF277 ZNF281 UBC DNM2 OGA PJA2 NAMPT ABT1 POGZ PCBP2 DMXL1 CHCHD3 TUFM THUMPD3-AS1 SRRT GPI RNF6 ATF4 PSMG4 RPLP0 VHL RPL26 POFUT2 KANSL2 UBR5 ARID2 PSENEN P4HB ZHX1 FDFT1 POLR2E PHF12 PET100 FRYL UBE2I CENPK EIF5 CDC37L1 KHDRBS1 EIF4A1 NR2C1 HBS1L NUBP2 RPS6KB2 GRB2 TOGARAM1 LATS1 ADPGK LINC01089 EDEM1 TMEM30A ANAPC5 CAMK2G ZNF451 MRPL44 PPP5C ZBTB7A TMEM14B RPL15 NOL7 DCAF16 GOLT1B CCT8 PHIP ATF2 CPNE3 EIF3E BACH2 PKM ATF7IP AP5M1 GATAD2A SRFBP1 AMZ2 ANK3 PRKRA MT-CO3 SDR39U1 U2AF1L4 PSMA3 RANBP6 ENY2 ZBTB20 MORF4L2 TMEM41B CAPZA2 AKAP11 VPS26A
acute_cd4	8	acuity_maxn	proteinatlas_blood_expression_cluster	Cluster 31: Non-specific - Inflammatory response	0.00769716	0.110993	0.407018	-0.343128	-1.21952	293	RSRP1 TTC1 CAMTA1 ILK CAPG WASHC3 MAT2B ENY2 PSMB9 XRCC5 DUSP23 CD58 FERMT3 INPP5K MRPS36 CDK5RAP3 TMEM179B UBL5 DPY30 RHEB STAT1 SPOP RER1 NT5C3A EMC3 B3GAT3 C4orf3 OTUB1 GPX4 TM9SF2 SNW1 AP3S1 ZDHHC12 ANXA7 PLPBP DOCK11 CYB561D2 SNRNP27 C19orf25 TRAPPC3 PSMD4 CBLL1 LSM10 REEP5 UNC50 ALDH9A1 TMEM9B GPS2 EIF4H MPC2 SRSF10 DDOST PSMA7 WDR45 KIF5B ATP6V1D TAF9 CCS GTF2A2 NDUFA2 LSM3 SNX1 PCMT1 FRG1 SCAND1 DCTN3 SF3B6 PIGS SF3B1 DNTTIP2 PIN1 LARP7 OST4 ZNHIT1 LSM1 POLR2F DPF2 COA5 NDUFB3 HNRNPK ERP44 SCAMP2 RBM4 TOR1A GBP2 PRKAA1 UBE2K SNRNP35 PGLS ATP5MPL POLR2E BRK1 ATP6AP2 BUD31 IP6K2 MPLKIP ATP6V0E1 TTC17 EAPP HMGN2 OCEL1 PIK3C3 PSMC1 BAD CHMP5 MMADHC NAA38 CINP COPS7A RNF181 MIEN1 HSPA5 LAMTOR2 WDR83OS C22orf39 TMEM258 ELOC TMEM219 JOSD2 RHOT1 HMGB1 PSMD9 PDCD10 PSMD13 UMAD1 GNB1 SFT2D1 CLTA AP2S1
acute_cd8	10	acuity_maxn	C3_MIR_MIRDB	MIR579_3P	0.00769716	0.660617	0.407018	-0.410738	-1.31885	108	PHIP ITGA4 SRP72 RPS6KA3 SERINC1 MED4 GPBP1 CCAR1 CSDE1 SEM1 BZW1 SENP6 TPR ZNF655 LCP2 EMC6 PPP1CC SMIM15 CAMTA1 PLAC8 ARL5A STAG2 AP1S2 NKTR SELENOF BCL11B PJA2 PSMD12 DNAJB14 TMED4 SYPL1 NAA15 ANKRD44 PHACTR2 NCOA7 SRP19 DCP2 ANKRD10 MCTS1 PHB OGT PNPLA8 KLF12 LSM8 PIK3R1 CALM1 POLR2M STMN3
acute_cd8	10	acuity_maxn	C5_GO_MF	GOMF_RNA_BINDING	0.00769716	0.71453	0.407018	-0.332452	-1.14552	810	MRPL20 PDCD4 ARL6IP4 HNRNPD TES NOSIP RALY SNU13 EZR FLNA FUS SRP9 CIRBP SRSF11 HNRNPF NCL EIF3H SRSF1 AATF EIF3E DDX24 ANP32A MSN RSL1D1 SCAF11 POLR2A SNRPN DDX39A PDAP1 DEK CPSF6 SRSF2 MRPL11 MRPL3 THUMPD1 SYNE1 SRP72 MANF DAZAP1 DDX17 NUDT16L1 EIF4B RRP7A DHX36 PPHLN1 RBMX SLTM NOP10 EIF1AX YTHDF2 NSRP1 CALR GPBP1 WDR33 RPL13A PRPF40A CCAR1 EIF3A RBBP6 POP5 CSTB C1QBP HNRNPR ENO1 C1orf52 CSDE1 EIF3M UBE2L3 DDX5 LSM2 DYNC1H1 HELZ NUCKS1 VCP LSM6 RPL27 SNRNP70 DNAJC2 DRG2 BZW1 CLNS1A ABTB1 TWF2 NSA2 PRDX1 SYNCRIP GRSF1 TUT7 NUDT1 ZFP36L1 UBR5 PRPF6 PRRC2C RBM8A ZRANB2 KMT2C EIF2B1 RPN1 ZYX SNW1 DHX9 PNN SRSF8 P4HB TPR RPL4 YWHAZ CCDC124 TXN TUBA1B KPNB1 RPL10A RPS26 RBM42 SAFB EIF4A2 RBM3 LSM7 TRMT1 POLR2B SNRPC FBL CNOT8 SON GAR1 RBM6 PPP1CC HNRNPLL TFAM BST2 SF3B3 TRA2B SRRM1 APEX1 MAZ POLR2G HNRNPM LSM3 U2SURP CPSF7 GDI2 RBM25 RPS20 AHNAK ANXA7 RBBP7 RPL23A SLU7 HSPE1 EIF2S3 USP10 C7orf50 NAP1L1 PA2G4 EIF4A1 HNRNPA2B1 HNRNPH3 SNRPD1 RC3H1 SNRPB CELF1 RNPC3 DDX50 LSM14A FLYWCH2 RPL7L1 NGRN ASCC3 ZCCHC7 SNRPA1 NOP58 MRPL54 NR3C1 CANX RPS17 SMARCA4 SECISBP2L EIF3K PPP1R10 TRIR RPS27L TCOF1 YBX1 PSMA6 RPL23 CDKN2AIP PEBP1 TUFM ZC3H12A GSPT1 SBDS SCAF4 THOC7 MIF4GD EIF3L LSM4 MAPRE1 ABCF1 SUPT16H RNASEH1 RPS27 SF3A2 CCT5 ZC3HAV1 APOBEC3G MBNL1 SF3A3 EIF4G2 LUC7L3 NAA15 TUBB4B GPATCH4 RNMT ANXA2 PYM1 EIF5 GRB2 RSRC2 RTN4 PSPC1 APOBEC3C TRA2A CNOT1 G3BP1 SELENOH SEC63 SECISBP2 MRPL16 PEF1 ZFP36 RPL21 GTF2E2 PRPF8 HNRNPAB SAMHD1 RPL3 HMGN2 ERI3 PIN4 SLBP RNPS1 NUDT21 PPIG NOP53 SNRPE PPIE SRP19 DCP2 DDX27 SYF2 MCTS1 PSMA1 MRPL18 PUM2 PRPF38B ZNF207 YY1 UBE2N SAP18 DCPS GTPBP4 DAP3 ILF2 HSPA9 CORO1A UBA1 RBM17 EIF4A3 HERC5 BCLAF1 NCBP2 THOC2 LSM8 PRKDC RBM48 HNRNPK IMP3 CDK11B SFPQ ZNFX1 HSP90B1 KRI1 NLRP1 MRPL43 HUWE1 RBM22 IFI16 LSM1 BCCIP NOL7 HSP90AB1 CARHSP1 RRP1B KTN1 SSBP1 PUM1 TRMT10C SMARCE1 GOLGB1 RBM5 SRSF6 GPBP1L1 SRSF7 MRPS12 MRPL22 PRRC2B SRPRA SF3B5 LARP7 COIL NOC2L GTF3A RPS18 ZFR PUF60 ATP5F1C TNRC6C PUM3 MRPL21 MRPS31 SLIRP ATXN1 PRRC2A PPP5C USO1 HDAC2 PKN2 HSPD1
acute_cd8	11	acuity_maxn	C3_TFT_GTRD	PRDM4_TARGET_GENES	0.00769716	0.847153	0.407018	-0.398371	-1.2996	148	TGFBR3 BBX SET MOB1A KBTBD2 RPN2 MTF2 CCNG1 MFSD11 ISG15 CAPN12 SYNCRIP CDC42EP3 DDX3X HNRNPH1 MRPS6 HDAC1 TEX264 NBPF19 PHF20 SELENOK MTCH2 ZBTB38 NDUFS7 DCP2 TAGLN2 EFHD2 FNDC3A TMEM248 CLSTN3 SRSF2 GRWD1 KLF13 STAT1 CALHM2 HSPD1 NCAM1 UBE2N SUB1 SUPT16H CEBPG ZFP36L1 ANKRD10 N4BP2 AAAS ANAPC13 DCP1A SEC31A TMEM123 MRPL21 CTDSP2 RFTN1 ZNF394 PLD3
acute_cd8	1	covid	C5_GO_CC	GOCC_NUCLEAR_BODY	0.00769716	0.276548	0.407018	0.330113	1.15869	626	TRIM22 N4BP1 COPS4 LMNA CASP8AP2 NAMPT PSPC1 PPP1CC SMNDC1 TRIM25 PARP11 THOC2 ANGEL2 BCAS2 NPAT KAT6A DRG1 PPP4R3A SP100 LIMK1 COIL PKN2 SF3A3 SNRPA1 FAS ISG20 NGRN BAZ1B TFIP11 TIMM50 NOLC1 RBM15 THOC6 API5 PHAX PML NCOA2 MORC3 TOPBP1 HSF1 KIF2A CALCOCO2 CDK12 SPOP SP140 MOCS2 DHX36 SMC5 PIAS1 UIMC1 BARD1 RIF1 CNOT7 PPP4R3B TCF7L2 SUDS3 TRIP12 BANP TRIM69 NBN PPP1R10 DDX20 SIRT7 ATR TRIM52 VIRMA ZPR1 IL15 SUMO2 TRIP11 SUMO3 PAPOLG ACIN1 RCHY1 LRCH4 EPOR CENPC LSG1 MAPK14 RPN2 SART1 FYTTD1 HMG20B EIF2D PRPF40A TCF12 ZBTB4 TOE1 RGS14 TEPSIN NAA15 CBX5 POLR2D SP3 CXXC1 SQSTM1 CHTOP SURF2 ARNTL RNF6 TMEM179B CDC5L MAGOH CACTIN NUFIP2 ICE1 INO80 TCERG1 HAUS6 TOLLIP RSRC1 MDM2 EEF1AKMT2 DDX42 BMI1 PNN HIPK1 DAPK3 PHF5A ATMIN TKT AKAP17A SRSF4 NOC3L CWC25 RAB8B TOPORS THRAP3 HDAC5 ZNF202 SRPK1 UQCC2 AK6 SNRPB2 PARP3 POLDIP3 DAXX PPIH BHLHE40 SRRM1 ZBTB20 PRPF4 STAG1 ERBIN INTS13 PSMB7 AAGAB RREB1 GEMIN7 SAP18 SMU1 ZNF106 EWSR1 RNF2 PLAGL1 RBM14 SART3 ZNF451 ZNF638 UBE2O RNF111 PRPF31 MED7 SNRPD3 PTPN23 FANCL SYF2 USP28 C11orf54 TRIP4 SPN ENG HIVEP1 DHX15 WBP4 ATXN2L NRDE2 SARNP GAR1 TDP2 RAD18 CPSF6 SMURF2 HOXB7 CDK2 USPL1 CDC34 DSN1 CIR1 SENP2 LUC7L2 RBM10 XRRA1 SNAPC5 CREBBP CSNK1A1 FIBP SETX SAFB2 PSME4 NCBP3 NEK6 TERF1 FTO KIF22 HBP1 CTR9 SNAPC2 METTL3 MRPL44 SNRNP40 DGKQ USP36 DDX46 GATAD2B NXF1 DHX9 CDC14A BRD1 STK4 RPAIN ATPAF2 GTF3C6 FNBP4 ITGB1BP1 NSL1 TERF2IP KLHL20 ARIH1 DNAJC11 CHAMP1 RFWD3 FBXL3 CDK13 PPWD1 FAAP20 PLRG1 IFI16 ATF7IP UNC45A RP2 MAU2 HACE1 SF3A2 PCNA DENND1B SRCAP ZNF830 ZC3H18 PRPF18 REXO4 SRSF9 CDC40 SF3A1 SETBP1 WTAP ARHGAP18 C11orf71 SCAF11 TENM1 VPS72 RPA2 CRNKL1 LAGE3 EAF1 ASCC3 REXO1 NSMCE2 MTOR UBOX5
acute_cd8	1	timen	C5_GO_CC	GOCC_CHROMOSOME	0.00769716	0.158254	0.407018	-0.3377	-1.12737	1002	IRF7 PARP9 STAT1 ASCL2 SP100 CHMP5 CCND2 CHMP7 MCM3 STAT2 ID2 IRF9 BATF EXOSC8 ACTL6A IRF3 HMGN4 PML EOMES RPA3 XPO1 UTP6 LRIF1 TRIM28 NOL8 CBX1 SUGT1 ACTR6 IRF2 BANF1 POLK PCNA NSFL1C SPOUT1 NASP USP11 DDX18 COPS5 RFC2 RUVBL1 NUMA1 RNF8 FANCA THOC3 DNTTIP1 DPF2 UCHL5 BUB3 ATF1 STAG2 TOP1 CDK4 GTPBP10 ASF1A BRD8 ACTR3 GRWD1 C1orf131 EXOSC5 XPC GLYR1 SSRP1 SRPK1 DPY30 TRAPPC12 ACD ETV7 ZGPAT MIS18A PRIM1 DDX21 DAXX AKIRIN1 STAT4 RANGAP1 THOC2 NFIL3 NSL1 RPA2 NOL7 SMCHD1 DYNLL1 FAM111A TPR FH MCM7 NFE2L2 PRIM2 CHTF8 VPS72 MLLT3 SMC2 CFDP1 SKA2 INO80C WBP2 RPF2 KAT8 JAK2 ICE2 TINF2 PPP1R10 MSH6 RING1 EXOSC3 KLHDC3 PTGES3 MCM5 GATAD2B RRP1 STAT6 KLF2 TOP2B HDAC2 MEAF6 SMARCA4 CTR9 NFATC2 SLF2 NR1H2 PSIP1 FLI1 NAP1L4 POLR2A RAN CCAR2 RFC4 SS18 THAP5 SMARCA5 NUDCD2 CREB1 FANCL BRD3 UBE2I INIP NBN ZNF276 SETDB2 SETX PSEN1 PUM3 SGO2 PPP1R12A FANCF HPF1 MAX BOD1 BAZ1A TRIM56 NCOA2 SURF6 SUDS3 TTC37 SUPT6H BAZ1B MPHOSPH8 DDX23 INO80E PRIMPOL PARP1 UBE2A ATRX PKNOX1 PURA WAS SINHCAF POLD3 PPP4R2 SETD3 HMBOX1 BCL11B SUV39H1 ACTR8 PHF1 ICE1 CDC73 NCAPD3 SAMHD1 ZBTB4 MBD1 TEX264 PAF1 PRPF19 TOPBP1 RXRB ARRB1 TFPT RNF2 RELA CREM KAT2A MLX DCTN5 BRD4 ESCO1 TAF5 THAP7 MECP2 TP53 FTSJ3 BBX TOX4 SMC1A SIRT2 ZNF830 XRCC5 CLASP1 ORC5 TCF7L2 DNMT1 DHX36 SMARCAL1 CENPQ MAD1L1 SMARCB1 HELB SUPT16H NSMCE4A TGIF2 RAD51B SATB1 SIRT7 DDX27 RAD9A EXOSC4 RFX5 NR2C2 MTA2 NCOA1 ATF6 RCC2 MSH2 PPP2R5A RAD17 RIF1 PHF6 CREB3 FOXP1 ERCC4 FMR1 SREBF1 EBNA1BP2 CLASP2 SMARCC2 TCP1 ANKRD17 HSF1 CHMP2B GNL3 SMC3 CKAP5 CHD4 RAD51C NFYB HNRNPA2B1 PPP1R7 SSB PWP1 ZC3H8 CHMP1A DFFA HTRA2 SUZ12 CREB3L4 DEK BOD1L1 CENPL MLH3 THAP11 CENPT APEX1 GABPA THOC5 TOP3A RTF2 FANCB CIC PES1 ZBTB38 ZHX2 NFE2L1 ADNP RAD50 ETS1 NUP160 CSNK2A1 NABP1 JADE1 SMARCAD1 NIPBL TFCP2 TERF1 ZMYND11 TCF12 NCL GPATCH11 TFEB RNF169 LRWD1 ZC3H6 RFX7 LRPPRC CTNNB1 ATR NCOA3 SRCAP UTP4 ARID1A ZFR SP4 SPHK2 ATM RSL1D1 POLD4 PPP2R1A EHMT2 EP400 NIFK MCM6 KDM4A ARPC5 PNKP NAT10 WDR61 WAPL RNF20 MIS18BP1 NCAPD2 MLH1 SMCR8 ARNTL FANCG CSNK1A1 APC TTI1 UVRAG BRD2 ETV6 RAD51D THOC1 KAT2B TOP1MT OARD1 ASH1L POLD1 MGA MCRS1 STAT5A ORC3 EXOSC10 P3H4 MORF4L2 CALCOCO1 PPP4R3B MIS12 HMGN1 DYNC1LI2 MCM3AP DDX11 NLRP2 HOXB4 DYNLT3 ZWILCH CENPO TFIP11 NFATC3 POGZ STAT5B KLF13 IST1 CCDC137 SMC6 ZW10 APTX INTS7 POT1 MRE11 BAHD1 WDR82 KAT5 HMCES TSPYL2 RRP1B NUP85 TERF2 MEN1 DCTN1 CLOCK THAP1 NUP43 FOXK2 PIN4 ARID2 RNF168 THOC6 PELP1 GAR1 LDB1 MPHOSPH10 RFC3 RFC5 NCOR1 SIRT6 UFL1 RUVBL2 PRMT5 DSN1 TFAP4 NONO SLFN11 DYNC1LI1 RARA ELF4 PBXIP1 E2F4 TSHZ1 ZBTB37 JUNB CAMTA2 KAT6B RBL2 BRIX1 RHNO1 SAP130 POU2F1 TP53BP1 KIFAP3 PPP4C
acute_cd8	1	timen	HALLMARK	HALLMARK_MYC_TARGETS_V1	0.00769716	0.0505813	0.407018	-0.401441	-1.29411	191	PRDX3 NOP56 XPO1 TRIM28 MRPS18B USP1 NOLC1 PCNA DDX18 EIF2S1 COPS5 PSMC4 BUB3 CDK4 G3BP1 HSPD1 VBP1 SRPK1 SF3B3 CCT3 CCT7 DDX21 PRDX4 AIMP2 SNRPD3 MCM7 EIF2S2 PTGES3 MCM5 EIF3B RRP9 KPNB1 HDAC2 RAN RFC4 VDAC3 PSMD3 CCT5 PCBP1 NOP16 NCBP2 HNRNPA3 EIF4E NDUFAB1 HSP90AB1 CCT4 PA2G4 PSMD1 PSMC6 PSMB2 SRSF7 PABPC4 TCP1 UBA2 GNL3 CCT2 TOMM70 HNRNPA2B1 SSB PWP1 DEK APEX1 CLNS1A PSMA4 PSMA7 HPRT1 ACP1 EIF3J PSMA6 GOT2 RSL1D1 YWHAE MCM6 FAM120A SNRPG HSPE1 IMPDH2 CNBP HNRNPR
acute_cd8	2	covid	C3_TFT_GTRD	ZBTB44_TARGET_GENES	0.00769716	0.20239	0.407018	0.391379	1.30807	215	IFI44L HERC5 TRMT2A ABHD12 TMEM208 JPX COMMD2 DRAP1 CSNK1G3 HEATR1 MED23 ELF1 RASSF4 RBM28 STOML1 PIP4P2 POC5 SMAD5 MDM2 RNF145 MKLN1 GABPB2 DCP1A BACH2 MTF2 PPP2R2B ARHGAP18 SRCAP AFF4 UBE2E1 HEXIM2 ANKRD40 VGLL4 USP3 ZNF394 SLC38A1 THYN1 SUGT1 TRADD TMEM101 SMG8 DGLUCY REEP5 INTS10 PSPC1 SCML4 FOXN2 CRYBG1 TSEN15 FBXO32 LIG3 G6PC3 PRR14L MRPS15 NOSIP ATP2B4 TMEM14C CSDE1 DDX24 SLC35C1 ANKRD13A SINHCAF BAX CWC25 HOTAIRM1 AARS2 EMC4 ARV1 ERCC5 C19orf47 ZYG11B ZBTB17 EDEM2 WDR6 UBB AP3B1 HEXA FBXW2 MBD5 LMNB1 BSCL2 ASPSCR1 MRPL4 NDUFS7 SPAG7
acute_cd8	3	acuity_maxn	proteinatlas_blood_expression_cluster	Cluster 24: B-cells - Unknown function	0.00769716	0.100063	0.407018	-0.40033	-1.32203	132	KLHDC10 SPIN2B MVK SAC3D1 FCRLB TTC12 KLC2 RPP25L TIPIN DDX43 PRKAR1B COX11 IMMP2L HOXB7 CBY1 NUP85 HGH1 MRNIP INTS1 PPP1R12C FBXO46 PEMT PLEKHA3 PDXK CASP10 OXSM SLC44A1 NMB TRMT5 FBXO22 WARS2 ZFYVE28 ABCA5 UBFD1 TUBGCP5 FGFBP3 DNAAF5 ICE2 PRDM8 CHAC2 SACS HNRNPA1L2 SREK1 ENDOV TARBP2 ADCK5 ZNF787 GPAM LYRM7 TMEM94 HDGFL2 PYCR3 ATXN7L3 HABP4 INTS6L ING4 RRAGB MAMSTR URI1 POLI ZNF383 PCGF3 ADHFE1 ALG10B UGGT1 PIGH PDSS1 CCDC28B NASP SPHK2
acute_cd8	3	timen	C3_TFT_GTRD	NUP153_TARGET_GENES	0.00769716	0.169057	0.407018	-0.327458	-1.11621	1262	BST2 CHMP5 RNF5 N4BP1 PHF23 MRPS31 LINS1 UTP6 OMA1 COA3 ACTL6A IRF9 TRMT1L TMX2 MOV10 SPTLC2 TMEM43 KEAP1 MYC CFAP298 FBXO6 RGS14 BANF1 PRPF6 SH2D3C CCDC146 TRAFD1 BRD8 CEPT1 PRIM1 THAP5 COA4 TMEM60 TOR1A FMC1 SMIM12 C5orf51 PIM1 VTA1 MRPL27 MDP1 STAT6 NMT1 HIF1AN CD46 HNRNPF TMEM102 STOM BTN3A1 GEMIN5 RMND1 EIF4A3 SOAT1 WDR18 ACP2 GEMIN6 MPLKIP PAFAH2 RSPRY1 TOR2A TRMT2A GBA ELOVL1 ABHD16A LINC00662 RNF8 NEU1 SART3 IFT46 TMEM115 TCOF1 EGLN2 BISPR UNC93B1 EDC4 HMOX2 PYCR2 RCC2 CENPL NTHL1 MICU1 RUVBL1 SF3B3 CHCHD4 SERINC3 NOL8 GPKOW SF3A3 CENPQ ACD C16orf91 MRPS14 PEX11B CWC22 SHC1 NBN RAB10 PTCD3 TBRG4 IL18R1 PCF11 UCHL5 ZBTB8OS SKP2 ZNHIT2 CDK4 GLUL PSME3 NDUFB3 MED20 EEF2KMT BPGM TTC4 GPN3 TCTN3 E2F3 EXOSC3 COG4 CPSF3 ARMC7 GALK2 IQSEC1 CD53 CCDC90B RWDD2B PPP2R2A ECH1 VPS11 FAM118B ELMO2 DNAJC17 ALG3 MAGT1 RNASEH2C EIF2B4 ZNF613 ZNF611 DDX18 RUVBL2 DNAJC16 ACTR3 ZBTB45 HDAC8 KAT5 ZNF432 PRKAB1 MEN1 RPA2 HM13 BPNT1 SEC22B ZCCHC17 SNRNP40 SLC3A2 DHDDS SLC25A44 API5 DDX56 TM9SF4 FUT11 RRP1 AHCYL1 ACLY COA6 XPC HADHB PPP1R8 MRPL16 TBL1X ZNF576 AAAS AHI1 MON1A CTNNBL1 ZSCAN32 RIF1 MFN2 ICE2 NOP10 ERI1 COG2 SMC2 NSL1 ZDHHC14 DEF6 HSPD1 TMEM69 FTSJ1 SNHG12 UBR4 TMEM127 NDC1 FAM104A TSC22D4 LTN1 RINT1 NOSIP TSSC4 CPSF4 C17orf80 TEDC1 MRPS23 SLC39A7 PPP2R3C GIN1 COP1 LYPLAL1 HSPA8 KBTBD7 AASDHPPT ZNF623 EIF6 DNAJC11 AMZ2 RNF34 NECAP2 NUMA1 RCOR3 GPHN CSTF3 TSC2 SPHK1 NCKAP1L MRPL38 NUP107 CCND3 TRNT1 TMEM222 VSIR PIH1D1 ARMT1 METTL2B UTP3 ASCC1 INO80C BLCAP BMS1 FASTKD1 TMBIM6 RER1 ENTPD3-AS1 HTRA2 FKBP15 SNX18 MAEA NSUN2 IDH3A LGR6 IPO8 NUP205 GALM GRK6 DFFB SMCO4 REPIN1 CERS5 BRD2 PGBD2 GTF2E1 TSNAX GPBP1L1 LMBR1L EEA1 GGPS1 STX7 SNX19 GRIPAP1 EIPR1 NR1H3 EXOC1 WBP2 IPPK PLPBP NDUFAF3 ZNF619 MAPK14 SETD4 SMARCC2 PSMD3 NFYC SLC39A3 FUT10 ARMC1 MITD1 BSDC1 AGK CNPY3 MTG2 TMED1 HNRNPA2B1 ADAT3 SLC30A6 POLM CACYBP ITPR1 GATC SLC9A1 LZTR1 CACTIN ST3GAL2 CYP20A1 MED25 GTPBP3 ZSWIM6 DRAP1 TMEM218 ZFYVE19 EXOC2 HAX1 MYO9A SNAPC5 ARPC5 MLH1 AP3S2 WDR53 XPO6 RALA EP400 SMC4 PEX1 SCAF1 TTC1 PALB2 FOXJ3 OAZ1 TAOK1 GYS1 KDM1A TVP23B NFE2L2 SNAP23 CD55 ZNF7 METTL25 CRLS1 APOBEC3C ZRANB2 ZFP36L2 ZNF76 FAM222B STXBP3 CIAO1 KCTD13 HLTF GLB1 KPNA6 LTBP3 TIMM9 LAMTOR2 ZFAND6 IMMT ACTR10 ATP5MF MIA3 SEC24C PAN2 MRPL40 GATAD1 TMEM70 HK1 DMAP1 DARS2 SMIM7 TTC5 EARS2 KYAT1 ELK4 SUPT4H1 TMEM170A GRN DHRS13 SH3GL1 AIDA TSPAN14 PTGES2 MRPL14 STX18 DXO VPS4A SLC38A10 ESCO1 FASTK DCTN5 GOLGA5 CDKAL1 KLHDC3 CCNDBP1 EIF2B3 RBM45 ZNF627 FRA10AC1 COX18 VPS13D MRPL21 DDB2 SCLT1 MCRS1 NSFL1C CSNK1G1 KIAA0586 DSN1 NELFE PRMT1 RABGAP1 B4GALT3 KSR1 ZC3H13 MKNK2 PPP2R1A LMAN2 NUDT16 MUTYH CHD1L GORASP2 SMG7 ATXN7L3 PDE4A VPS36 GRAP2 MAP4 SH2B1 CUL9 PNPLA8 TNFAIP1 CNOT4 LRRC8A UQCC1 NDUFAF4 FBH1 MDH1 BBIP1 CALM2 FAM185A PAAF1 GON7 CENPO WDR24 ITSN2 SEC22C ZNF593 STK19 ZNF131 CCAR2 USP33 DCAF13 STAT3 EIF2B5 POU2F1 SWT1 DDX21 INPP5B ZNF174 WRAP53 ANGEL1 NUSAP1 UNK SDHAF3 ZBTB17 WDR19 MAP3K7 ZMPSTE24 UBXN2A IPO9 PRKRIP1 STK40 SNX17 CDK10 RAE1 ZNF148 MTMR4 SLC35B2 CCDC138 LACTB APTX FAM220A ERMARD SUFU APOO PCNX3 PTOV1 SCRN2 ZNF117 ORC2 POR GPBP1 VPS28
acute_cd8	5	covid	C5_GO_MF	GOMF_ADENYL_NUCLEOTIDE_BINDING	0.00769716	0.163015	0.407018	0.332253	1.15406	803	OAS1 EIF2AK2 OAS3 HELZ2 CMPK2 OAS2 DDX60 DDX60L EHD4 DDX58 MOV10 ABCB8 ABCF1 DHX58 DYNC1LI2 RAF1 MAP3K1 SLFN5 GAK IFIH1 FES PNKP MINK1 ETNK1 HELB TXK SBK1 UBA1 PRKAG2 FGR PAK1 CHD6 UBA7 DDX52 DHX29 MCM5 DHX9 BCR PRKD2 AK2 SKIV2L SPAST PEX1 LMTK2 AAK1 PRKCB SMC1A SMARCA5 CSNK1G2 NADSYN1 EP400 PI4KB LIMK1 PTK2B PIM2 DDX23 ACSL5 TNK2 DDX19A UBE2Q2 ABCC10 HMGCR TLK1 AQR SLK DHX36 CHD8 DHX37 MAP4K5 SUPV3L1 MKNK1 DHX8 NMRK1 DCAF1 BAG4 CAMK2D PDXK NLRC3 MYO5A CSNK1G1 MTOR TP53RK BAZ1B NEK1 MYO1G SNRNP200 SCYL2 PRKCQ ROCK2 MSH3 PDGFRB TENT2 TAOK3 RIPK1 PRKAR2A PRKX PIK3C2A G3BP1 KIF2A TKFC BMPR2 ATP6V1A TEP1 SOAT1 MYO9B MYO1F AKT1 PNPLA8 IKBKE UPF1 KIF21A PEAK1 SMARCA4 SUCLG2 IDH3G FBH1 IPMK RTCA SMC4 RAD51B AK3 MKNK2 ASCC3 SMCHD1 ACAT1 DGKQ LYN CDK11B LIMK2 TNIK ILK MAP2K3 KIF5B PXK MAPKAPK2 ATP11B SNRK ATRX OXSR1 PSMC2 ATP9B DDX24 DDX56 ATP1A1 MYO9A TYK2 RIPK3 TDG CUL9 PIP4K2A SMARCAD1 VRK2 DHX16 ULK4 JAK2 DDX27 DHX15 FER SYK ADCY7 CDK8 VCP THRAP3 GATC GLUL STK26 SETX HLCS YTHDC2 QRSL1 HSPE1 TAP2 KIF22 MYO19 MCM6 TAOK1 SMC2 ABCB7 DDX54 ZAP70 PAN3 CHORDC1 PRKCD DHX38 LIG1 SMC6 NAXD PRKD3 VPS4B ATP2A3 TOP1 MIEF1 SLFN13 COASY DGKZ PANK2 CHD1 ORC5 MARK3 DDX6 SMC3 TLK2 EIF4G1 DDX39B RAD51D RUNX3 PIP4K2B MAPKAPK3 XRCC5 PDK2 PKN1 PDPK1 MAP2K2 MAP4K2 CLCN6 PAK2 HYOU1 HNRNPU CDK11A NAIP MKI67 ATAD2 CBWD2 ATP2C1 UBE2E1 RPS6KB1 MAPK8 NOD1 DDX21 DYRK1A DDX1 NME4 MLH3 GRK5 EIF4A2 MAP3K5 SULT1A1 MCM7 HLTF IP6K2 PIK3R4 SMG1 DNAH1 MAPKAPK5 CCT2 VRK3 AGAP2 RAD50 MYH9 ACADVL PI4K2B HSPA9 UBE2D3 ATP5F1D EIF2B2 UBE2A CLK4 DGKD MAP3K4 TOP2B UBE2L3 UCK1 UCKL1 ATM PI4KA RALBP1 PDE4A MYO6 DDX3Y SCYL1 GSS ACTR8 HIPK1 ABCF3 ITK PRKAA1 ACLY PIM1 CHD4 MAP2K7 ACTR3 TRAP1 HSP90AB1
acute_cd8	6	acuity_maxn	C3_TFT_GTRD	TBX3_TARGET_GENES	0.00769716	0.154203	0.407018	-0.315402	-1.24666	261	CDC20 DCTN1 ITPA RFC2 GPN3 HAUS8 PCLAF CENPA NUF2 TIMMDC1 HSPBP1 EMC2 SH3YL1 NDC1 TRAPPC12 PSPH MRPL48 NAGK SUFU GNB2 RSPRY1 ZW10 TBC1D25 ZNF277 EFTUD2 SLC25A26 EXOSC3 RPS6KA1 CMC2 ANKRD13A COPB1 RNASEH2B PPP4R3B KLHDC3 TUBGCP5 HSD17B12 CYCS C15orf40 ERAL1 GFM1 ABHD16A VIRMA BAG6 ELAC2 MMAB DAXX FAF2 ARSK TRIP4 CCAR2 TARS2 SEC22C NUP50-DT SETDB1 ATG3 TMEM170A EIF2B4 RCL1 MEMO1 MAPK14 CALM2 C19orf48 PRPF31 RAB3GAP2 MCM7 AK2 INTS6 CCT8 IDH3G RNF6 BTD NSUN3 PAXBP1 KAT5 PLD3 THAP8 SF3A2 CBX3 NUP50 RUVBL1 PRMT5 DHPS FAM227B HACL1 PRKCI CSTF1 CS TSC1 BUB1 KLHL28 RNF138 POLRMT SLC35A5 TMEM218 ATPAF2 BRPF1 VRK1 KANSL3 VPS33A C1orf43 RAD9A SRRT LYRM7 LUC7L2 UGP2 C19orf47 WSB2 LSM8 AP4M1 SRSF11 SPIN2B NAT9 DCAF13 KPNB1 ANAPC5 TMEM104 RBSN ILVBL OGA BDH1 NFATC2IP CALM3 SKA3 NDUFAF5 TAF1D VPS37A TPP1 FTO FAM185A SNX17 DCAF6 BBS9 MRPS15 TBL1X NME6 LRIG1 RFX5 LRRC40 SNX1 ZDHHC18
acute_cd8	7	acuity_maxn	proteinatlas_blood_expression_cluster	Cluster 44: Non-specific - Transcription	0.00769716	0.133417	0.407018	-0.315118	-1.2248	350	POLR2B MEAF6 SNRNP40 KLHL28 BET1 THYN1 CCT4 EXOC5 COPB1 DGCR6L ZCRB1 CNOT7 ZNF277 NDUFA5 RNF113A HPF1 UCHL5 RRN3 SMC3 TRIM4 SPIN1 GLS TRMT2A CCDC66 SCOC RALA ACP1 DNAJC9 MKRN2 ARL2BP IARS2 C9orf78 ZNF836 KPNA3 RIC8A PPHLN1 SDHC VPS72 AAGAB HSPB11 MCUR1 TPRKB RSPRY1 DNAJC19 MICU2 ATM PSMD11 MRPL48 TGIF1 NOL11 HAX1 TRMT2B CCNC DVL2 MMGT1 SEC22C C15orf61 RPA1 MRPS30 GMPS NUP37 METAP1 LRRC47 MRPL49 ACLY CDR2 CYB5B SRP72 TOP2B RAD51B MZT1 MAPRE2 ORMDL3 CRY1 NAA15 PRMT2 METTL14 CCDC91 HNRNPUL1 TMEM87A SLC20A1 ARFRP1 MRPS23 ERLEC1 DDX54 TMEM35B SUPT7L DDX19A TBC1D10A HEMK1 SCRN2 RIOK2 ATF2 CCT2 FRA10AC1 MAGED2 BBS2 STYX UFSP2 EIF2D SLC35B2 ZNF207 DHX15 LSR MMS19 PTS NAA16 CCDC25 TFB1M MMAB WDR33 ABHD14B ACAT2 LMAN1 PIK3R1 ATIC CWC27 GTPBP4 KIF22 ERH DDX49 BUB3 GALK2 FOXN3 UFL1 OGFOD1 FBXW5 AP3M1 GTPBP8 GNPAT POLR3C USP47 METTL5 VPS45 CRYZ USP39 ORC3 ARL6IP1 PPIL4 SMC2 NONO SH3YL1 PRPF8 TEX10 PSMA5 TRAF5 LANCL1 UTP14A PPWD1 MRPL43 ZNF226 METTL17 TMEM87B NUDCD3 ANP32E TBCK HDAC1 ADAT1 SUN1 CCT8
acute_cd8	8	covid	C5_GO_MF	GOMF_ADENYL_NUCLEOTIDE_BINDING	0.00769716	0.19611	0.407018	0.329806	1.1963	738	OAS1 EIF2AK2 CMPK2 OAS3 OAS2 HELZ2 DDX60L DDX60 IFIH1 UBE2E1 BAZ1B UBE2G2 FGR PIM1 DHX38 ATP2B4 DHX8 GK5 MOV10 DNAJA1 PSMC3 UBA3 MYO1F CHD1 DHX58 RARS2 DHX36 DHX16 CHST12 PSMC6 PIK3C3 MAPKAPK3 SETX HSPA5 DDX24 HSPA4 STK17B NRBP1 BAG1 DDX58 CHD9 SLFN5 VPS4B PAPOLG CDK10 DDX18 CDK17 AKT1 GALK1 SEPHS2 CSNK1D HSPA9 JAK2 PTPA KIF22 INO80 HK1 ATP8A1 ALDH18A1 ACSF3 PTK2B UBE2J1 MINK1 SIL1 DDX28 YES1 RPS6KB1 EHD4 EIF4A2 HELZ BAG4 MAPK6 HSP90B1 TOR1A VRK3 CDK5 PDPK1 ATAD2B RUVBL2 ATR ACTR1A MAP3K2 TENT2 CDK11B ACTR2 SCP2 CSNK1G3 TAP2 UBE2A TNK2 ARAF ABCE1 AFG3L2 HELB SUCLG2 HSP90AA1 MCM5 SCYL2 PRKAR1B DCAKD TBK1 MKI67 LATS1 ATP13A1 DDX39A GSS CDK7 CAMK4 UBE2G1 CHD4 SMCHD1 TRAP1 PRKDC MAP2K6 EIF2B2 SMARCA2 PRKD3 NEK1 TOR3A CCT2 CLPX KATNA1 DTYMK DDX1 UBA1 VPS4A BCR IP6K2 CSNK1G1 ATM TOR2A FLAD1 ACLY MAP4K1 DDX21 MAP3K1 MDN1 HARS2 ACSL3 ITPKB RFC4 AQR N4BP2 PFKP MMAB MAP3K7 PRKACB GTF2F2 TRPM7 HELQ SMARCAL1 SMC4 UBE2R2 PRKD2 HSPE1 CLK4 P2RX4 DDX10 PSMC1 THG1L MCCC2 BCS1L SPAST DHX40 DDX3Y ADK DNAJA3 PMVK UBE2L3 ACTR8 UBE2E3 NME4 UBE2Q2 AKT2 G3BP1 BAG5 RFC2 CHUK MAPK3 SELENOO CLK3 COQ8B PRKAG2 ABCA2 SBK1 EIF4G1 RAF1 HYOU1 PDE4D GART PEBP1 STK32C MKNK2 STK38 ATP6AP1 LIG1 ACAD9 MIEF1 UBE2F DHX30 HSPD1 DYRK1B UCKL1 DNAJA2 VCP UBE2Q1 SCYL1 STK40 CCT8 ACBD3 DDX56 NAXD KIF21A ABCA7 ACSL4 MAP4K5 KIF2A TP53RK HSPA13 CAMK2D EIF4A1 ABCF3 MTHFS RAD51B ATP2A3 UBE2N SUCLA2 UBE2K DDX52 MTHFD1 PIM3 SLK SUPV3L1 NMRK1 CLP1 UBE2D1 ATP1A1 ABCC5 NEK9 CLCN3 PRKCH PRKX GRK6 ERN1 SARS2 TXK APAF1 TOP1 TAF1 ATP5F1B HMGCR PSMC5 TCP1 GRK2 HSPBP1 TLK1 ULK3 PAPOLA SMC6 PAN3 PRPS1 YARS2 MCM6 HIPK3 ECI2 PCCB CSNK1A1 UCK2 DYNC1LI2 TARS2 HSP90AB1 UBA7 RIPK2 UBE2I DYNC1LI1 NOLC1 TTLL1 ERCC3 DHX37 UBE2D4 NME7 ROCK1 WRNIP1 OXSR1 SRPK2 CSNK2A1 ETNK1 RIPK3 SOAT1 PANK3 IKBKB ATP2C1 CCT6A KTI12 STK16 SNRK MARK3 MCM4 MAPKAPK2 DBI CGAS MYO19 NADK ZAP70 PRKCI MVK RPS6KA1 ASCC3 CHD2 PNPLA8 MLKL PIP5K1A ABCC10 TTF2 DICER1 STRADA THRAP3 DDX41 MCM7 CHORDC1 UBE2S
acute_myeloid	10	age_n	C3_MIR_MIRDB	MIR607	0.00769716	0.327813	0.407018	0.352198	1.17687	474	RNF144B PHTF2 PPP4R2 PELI1 CD302 ATP2B1 MTSS1 SPN PTBP3 IMPA1 CTBS BACH1 MBNL1 HNRNPR INO80D UBE2D1 PCNP RICTOR ZEB2 PLEKHF2 CDK17 MXD1 TBC1D1 SPOPL CREB1 RP2 AFF4 ACTR2 LACTB SERINC1 ACAP2 SPCS3 RC3H1 VRK1 PRPF38B ZCCHC2 IRAK3 CSNK1A1 KLHL2 LPGAT1 CCAR1 RSBN1 PDLIM5 RAPGEF6 EIF1AD WASHC4 BZW1 NUFIP2 FAM13B LARP4B PNISR GNAQ GCNT1 ARRDC3 SLC25A24 FAM126A USP33 MTMR12 C9orf72 SUCO ITM2B NDUFS1 SERTAD2 MAP3K20 NDUFA5 ATP11C PLXDC2 DCUN1D1 KIAA1109 GBP2 LNPK HDAC9 PHIP PRRC2C YTHDC2 POGK MAP3K2 BLOC1S6 SPTY2D1 UBE2B FMR1 PIK3CA PRKAA1 FBXO9 SCML1 GTF2I PAFAH1B2 SNX19 GNG2 PPP6R3 RAP2C WIPF1 FAM120B FEM1B GTF2A1 IKBIP STRN RAB8B ZBTB20 IDI1 MIA3 MED13 PSIP1 VAMP4 TDP2 PITPNC1 PIK3CG CNOT8 SLK RNF4 SAT1 NAA16 ZFC3H1 NSUN6 STX12 STK26 CDK12 COMMD2 MYO5A ARFGAP3 TMEM43 TARDBP ZC3H14 ZHX1 RIF1 COA1 KLHL24 RECK SRSF2 RNF7 IFI16 SMC5 PRKACA DNAJC3 DOCK5 TRAK1 GGCX RPS6KB1 FAM168B VPS26A SUCLG2 CDK6 SYPL1 TMF1 RNF149 ASB8 ZFR TRAPPC13 BDP1 TMED7 RCHY1 TM9SF3 LSM8 KDM3B ERBIN TRA2A MAP3K7 ABHD18 CYP4V2 C1GALT1 MARF1 MTDH ARID1B TFEC ATXN3 LZIC EIF3A MON2 UBXN2B AGFG1 UBASH3B LRRC58 PMPCB FEM1C SRSF1 WWC3 AP1G1 GMPR2 CAPRIN1 ATP10D AZI2 PRKCB GTPBP10 BCAT1 CNST CCNT2 TMEM106B CCNT1 AKIRIN2 MAN1A1 FOXN2 KLF7 AZIN1 SSBP2 TDG PDCD6IP GSPT1 SWAP70 FAM13A PARP11 LATS2 MCFD2 PTPN11 ZBTB44 SGPP1 FOXO1 STK17B CREM SLC30A7 KDELR2 TSNAX UBE2Q1 PDHB SAMD8 ZFYVE16 ZFP91 RAB11FIP2 SEH1L AQP9 TRIP11 QKI LCORL FOXJ3 SPAG9 GSKIP MDM1 TMED4 ATRX AEBP2 AGPS POGLUT1 SELENOT MKRN1 TMEM260 TAGAP CCDC71L TMX1 ARL5A HDAC8 NFAT5 EEF1AKMT2 DCUN1D5 PPP2R2A BIRC6 ATG4C BCL7B GTF2H3 DHX15 KLHL28 SLFN11 RPRD1A PTGER2 TBL1XR1 TCF12 CCNY SPATS2L MOB1B GFPT1 IKZF5 CCDC126 FRS2 TMEM70 KCNMA1
acute_myeloid	12	covid	BTM_MODULES	Monocyte surface signature (S4)	0.00769716	0.0449273	0.407018	0.46354	1.45119	71	CD163 CCR1 ABCA1 FCGR2A SIRPB1 FCGR1B TREM1 MS4A6A SIGLEC9 FPR1 IL6R TNFRSF10B DYSF TLR1 ITGAM FPR2 LILRB2 PTPRE IL1R2 LILRB1 TMEM71 CD36 MFSD1
acute_myeloid	12	covid	C3_TFT_GTRD	ZNF768_TARGET_GENES	0.00769716	0.475024	0.407018	0.341703	1.17348	620	IFI6 IFIT3 OTOF ISG20 TCN2 OAS2 IFI16 SP110 CREM IFIH1 RABGAP1L CAPN2 GRN SSB NECTIN2 SELL DOCK10 CNP CD180 CD38 ZC3HAV1 TRIM69 DHX58 UBR4 PHPT1 SDC3 P2RY6 CCR5 SGK1 SART1 TCF4 LY86 ARHGAP45 SAMD4A BUD31 C1orf52 ZDHHC24 DNAJA2 RPL7L1 EXOSC3 PLEKHM1 ZBTB38 DYSF SNX1 MILR1 TLR1 RAB8A CHST12 NOSIP PPIL3 RMDN1 TMEM87A HMGN1 BBX OPA3 ARNTL SP140 MPLKIP ITGA5 ETHE1 VRK3 NDUFAF1 SLC35B1 NEMF CD9 EMP1 APOE UBE2F B2M NASP CCDC25 MARF1 ELF1 GNGT2 TATDN3 UTRN TMEM37 NAE1 LYSMD2 PAK1 ABHD12 SIGLEC14 UBLCP1 PITPNB CCDC159 ACTA2 PNRC2 XPO1 ZDHHC12 MBP AURKAIP1 RSBN1L ADD1 PLEKHA2 EXOC3L1 EAPP RHBDF2 SYMPK STX6 TIMP1 JPX PI4K2A MED11 CYSLTR1 KCNMB1 EIF3G CLK3 EED JDP2 HGS RASSF3 SUB1 DOCK8 ACTN4 PFKFB4 IFI30 PPP2R2A APOL2 PDLIM7 EIF4A3 DST RAB7A PTS SNX8 CNOT4 FMC1 GCA LRP10 KMT2D GPR183 TMED4 PCIF1 SAMSN1 CCDC85C BCL2L12 MAN2C1 MYO9B BRF1 TPM4 AKNA CDK5RAP1 ERAL1 LITAF CFDP1 HMGA1 CLEC7A TBC1D1 JOSD2 PLB1 WDFY1 SCAND1 POLDIP3 REV3L TK2 VPS52 SYVN1 DNM2 ELMO1 PXK CREB5 RHBDD3 DLGAP4 MCM3AP FBXO22 UBE2A CEP164 PRPF18 UBC MCOLN1 TAOK3 MBD4 SETD5 TOR1AIP1 SEC14L1 ADCY7 ALDH3B1 MICAL2 ARL11 MRPL44 CLECL1 NUB1 KLHL20 CLTC CALR TIMM29 ATF7IP GBA TARS2 OSBPL2 RHEB POU2F1 RERE TRIOBP TAF12 TRAPPC9 SMCO4 NADK MRPL13 POFUT1 SF3B3 SLA TXNDC12 CEPT1 PSMB10 DLEU2 UBAP2L CYP4V2 SIRPB2 TMEM14B RBM47 COX16 DAAM1 PPP1R14B PRCP RFTN1 UBAC2 NSL1 NR1H2 CCDC186 CLIP4 TBC1D14
acute_myeloid	1	timen	C3_TFT_GTRD	CBFA2T2_TARGET_GENES	0.00769716	0.072381	0.407018	0.236507	1.16521	1024	RGCC SMAD7 EIF4B TOMM20 ATF4 ZBTB17 EHD1 TRIM11 APEX1 POLE3 EEF2 DDX54 DNPH1 SLC35B2 CNN2 CIRBP CCDC9 IMP4 ACSS2 PITHD1 COQ4 USP12 VOPP1 MTSS1 PICALM NUTM2B-AS1 KLF13 PHACTR1 FNIP1 PIP4P1 ATPAF2 MTCH1 ZNF503 ADNP2 ELOVL1 PDXK RNF138 AGAP3 ATP13A3 KBTBD2 UBXN6 CAPN7 EIF3B LBR MAFK CBX6 ATP2B1 C16orf72 SREK1 DGAT1 GSE1 RNF145 TXNDC11 UVRAG SPNS1 GNA13 ISCU MAFG AP1S2 HLA-DMA PLIN2 CNPPD1 UBN1 CARHSP1 ZNF207 SLC25A26 CBFA2T3 FUCA2 RAB5A EIF1B GGA2 GMFB CCDC50 PPM1A RELB CCNT1 SFPQ ANPEP TMC6 RLF TIMM13 MAPK3 FHL3 TMEM14B COX7A2L AFF4 GET4 VPS26A MGAT4B OSBPL8 HERC1 ACP5 ILF3 BLCAP SMAD3 ATG14 TOR3A RIT1 ATXN3 TIGAR AP1B1 RBBP6 PRKCSH KMT5A YTHDF1 CLCN6 ALDH3A2 TMBIM1 SH2B3 SNIP1 PCSK7 RNMT PIK3R1 MICAL2 CYHR1 SPG21 ADK DBP SMIM27 QKI PABPN1 HPS1 PHKG2 ATG4D DPP7 BNIP3L ENC1 C19orf38 DCTN4 PIM1 TK2 MAPKAPK3 BRD2 BIN1 CTSH PRPF3 PTBP1 TRAPPC2L EIF4E NAGPA GPATCH3 DNAJB12 BROX OSGEP TUBB C11orf21 DYRK1A SND1 RBM15B SUPV3L1 COMMD9 TMED10 DLST MAPRE2 MED13L CUL3 MAPRE1 SBNO1 GNB2 RNF10 ODC1 ASPSCR1 TNFRSF10B CDK4 C20orf27 UQCRC2 MXD3 SMNDC1 KDM4C KDM6A SGTA TMEM138 COMTD1 MYDGF HNRNPH2 UVSSA RASSF2 RNF44 CCDC115 SDF4 HMGN1 ALKBH7 GAA HINT2 ARMCX6 CUTA SAE1 DDB1 ACAP3 GZF1 HNRNPM PLBD2 PTMS CMC2 RXRA RC3H2 RAB21 UBE4B USF2 SNRPA CLK3 CAT ZNF292 UBTF CORO7 DENND6B TIMM50 ENTPD6 HDAC5 UROS DYM PHF20 OCIAD1 MCOLN1 AKT1S1 NAA50 CUL5 SLC25A13 MRPS2 HMGXB3 YIF1B PCGF5 MFSD11 TRIB3 AKR1A1 MTHFR C1orf43 CDC42EP4 ANAPC13 RAB24 PDPR G6PC3 RIC1 YJU2 CDYL PTPRA HEXA ANAPC5 SLC25A33 HAGH ABCF3 EIF3A DLG1 GLB1 KHDRBS1 RGL2 PPHLN1 CERS6 HEATR1 MTCH2 KDM4B CYB5R3 GLYR1 CHMP4A RMC1 COMMD8 PNPLA8 ABCC5 PDK2 DNAJC1 SDE2 SSR3 TAF6L NPTN TBC1D5 NPL PANK3 STX3 PCED1A SCAMP4 BCL6 CACUL1 STIM1 CANX NARF RENBP ARHGAP4 TSR2 RETREG2 KIFC2 WWP2 RBM15 GIT2 CPT1A ORAI1 GTPBP6 RASSF4 CEP95 HDDC2 MBD5 DOK3 ZNF451 PRPSAP1 REPIN1 CCDC124 VAPA PTPN18 UBE2Q1 PLAGL1 MFF BEX4 CAST HNRNPDL MICU1 MIEN1 GLA TMEM87B IMPDH2 DHX35 SH3TC1 CEP63 SFXN3 FRYL D2HGDH MFSD5 SLMAP AP1M1 HNRNPD TMC8 ATP2C1 UBXN1 C9orf85 SLC4A2 CPNE2 PPCDC EFTUD2 CISD2 ADIPOR1 TCP11L2 METTL9 AIG1 TBL1XR1 AP5Z1 CPED1 VPS26C GALK1 MAPK8 HMBS SSR1 CHPT1 SEC11C KPNA6 TXNL1 HDAC4 RCAN3 HIF1A MKNK1 KIAA0513 IL15RA SAT2 IBTK ENOPH1 TP53INP1 NAGLU RNASEK MED15 LCOR POLDIP2 KLHL28 TNRC6B PPP1R18 SIK3 DHRSX UBR3 LATS2 UPF2 HSPBAP1 GUK1 ATIC UROD UBE2D3 SLC48A1 PPT1 RUSC1 TSC1 LNPK FMR1 LGALS8 MPV17 DHPS CAHM NTMT1 CUX1 IRF9 MEF2C ZNF318 SUMF1 RCAN1 VPS41 ADAM10 NDST1 TSPAN32 YAF2 DCTN5 CLCN7 CPSF1 PRDX6 MLX FLAD1 USP32 SPPL3 HNRNPA3 LAMP1 REV1 XRCC6 TRIM33 ILVBL DHRS12 SLC37A3 ILF3-DT SOCS5 ARFGEF2 TAF6 THUMPD2 EHMT1 HDLBP RNPEPL1 BCL2L13 CCDC32 MAP1LC3B RNF220 TMEM9 VPS8 NSMCE2 DUSP10 DUSP3 CCDC93 ADD1 CREBRF HPS3 ATP6V0C PHKB ATP5ME YBX1 MRPL36 SLC36A1 ARRDC1 GNPTG KDM3A UBAP2L DNAJC8 UCP2 DENND6A TTC7A SLC35E3 PDE12 STX4 PPP2R2A CLTC LAMTOR1 SLC25A32 SCAMP3 TRAK2 TRIM25 MED28 SLC25A46 TBK1 ZDHHC5 CCDC91 HBP1 RABEP2 PHC3 PPFIA1 TNFSF12 GNS C19orf25 STK10 LYL1 FAM117A CCDC159 CDIP1 PHF3 PRPSAP2 PLD3 CDK5RAP3 SLC35F6 S100Z GPR107 SLC12A6 PCM1 MAN2A2 PDCD6 TAF1 UBTD1 TRAPPC9 GLMP NT5DC2 LMTK2 FKBP8 ARHGAP45 LATS1 DCAF13 CCAR1 DESI1 PWP1 RBM19 RRAGC PIAS4 CLEC16A NORAD ARL2 RRAGB GBA THEMIS2 EIF4G1 ACOX1 UBA5 AMPD3 RNF185 ZFYVE21 STK4 APC SNAP29 SUMO1 WDR6 MFSD1 TNPO2 PHC2 PTPN23 MYL5 TRPV2 CNDP2 VPS35L
acute_myeloid	1	timen	C3_TFT_GTRD	ID1_TARGET_GENES	0.00769716	0.072381	0.407018	0.24414	1.19638	817	MAPK6 BHLHE40 RBM3 KIF22 ARRDC3 RFX2 HIVEP3 GABARAPL1 SERTAD2 STARD7 TRIM11 ELL SERTAD3 DDX54 IMP4 ACSS2 COQ4 CDKN2D GCHFR MORN2 RABL6 BLOC1S6 COX14 ATF5 CASC3 FAM91A1 ZNF503 BLOC1S2 PA2G4 CENPC PYM1 TMED3 C16orf72 SREK1 THAP12 FGFR1OP2 FBXW7 GSE1 ZDHHC7 SSBP1 YWHAQ ARL8A PSMD9 PMPCB PPP2CA OAZ2 STARD10 MGMT DRAM1 RHOC MAN2C1 VTI1B CTDSP2 OVCA2 ANKRD10 WDR13 FOXP1 TECR NHP2 SUN1 TIAM1 ADGRE2 SLC43A2 KIAA0100 GGA1 RHOQ RNF115 ILKAP CDK11A TPGS2 M6PR OSBPL8 BNIP1 WDR11 SIN3A PCBP2 PDCD2 GPR108 KDM1A PRKCSH RPLP0 TOMM40 PNISR BNIP2 PFDN2 EXOSC4 PIK3R1 DENR CYHR1 SPG21 ADK ALDH2 EWSR1 CCNI ARHGAP17 SRPRA SUPT5H CRIP1 MRPL55 STT3B ENC1 BTF3 SUMF2 C6orf89 CIAPIN1 OSER1 SLC25A3 SNX5 GFER MIDN SETD7 DNAJB12 PPP4R3A ERCC1 PER1 CISD3 NPM1 PFKL TRIAP1 C12orf57 EIF2AK1 CDK4 WBP11 GNL1 TSN PHTF2 USP34 PIH1D1 POLD2 PPP3CA SECISBP2 COQ8A SDHA ARHGEF2 DDOST ATG5 CCDC115 ALKBH7 GZF1 LSM1 DPP9 ST13 PTMS SNRPA1 ATP1B3 TXN2 RAF1 CYFIP1 DUSP12 PPP1R15B ALDH16A1 SNRPA CLK3 TOB1 SMARCC1 EIF4E3 GSS PNRC2 U2AF2 MLEC TUBA1B UQCRFS1 BAG4 MFSD11 ACAA2 MTHFR AOAH ARL6IP1 CDS2 ANAPC13 PURB ITGB1 MLST8 UFC1 CLINT1 ANAPC5 KPNA4 DNAJB1 RNF141 SMARCD3 DLG1 TBC1D9B ANKRD49 HEATR1 DDX41 SNRNP200 RTF2 CHMP4A NFATC2IP TXLNA COMMD8 GSAP PUM2 GFM1 ADAP2 MTA2 FIS1 NPL SUCO NCBP2 DDX3X STX3 RBM18 SRSF2 SNRPB XPNPEP3 CACUL1 DNAJC21 ATP5F1D INF2 CANX CCDC57 MSL2 SRP72 LINC00667 DUS1L CALU MDFIC PGS1 C18orf32 HNRNPH3 DAPK1 SLC3A2 MBD5 UBR4 MRPL4 SLC52A2 CCDC124 MBOAT7 LITAF HNRNPH1 ARF3 OSBPL11 PTPN18 RNF40 SNAP23 APMAP GANAB NAA60 CRNKL1 TPR CCS TCP1 CEP63 SLC35C2 SLC8B1 CCNH PKN1 TSEN34 NFRKB PDCL3 TP53I3 LUC7L2 SLC18B1 ADIPOR1 MPND MRPL44 AP3D1 EEF1G NKAPD1 SAMD4B SMG7 HSCB RPS6 CRYZL1 ATP6AP2 TXNL1 CSNK1A1 EEF1AKMT2 BCL10 KCTD6 FEM1B PHYKPL DELE1 CSF3R PARL EBLN3P CPEB2 PSMD3 DAZAP1 CENPT PKD1 TLE4 DNM2 TAF15 MAU2 UROD UBE2D3 ZNF410 MAN2A1 ASH1L MADD RSBN1 TTLL3 TPM1 ATP23 LRRC57 LYRM1 MBD4 BMT2 ATMIN CCT8 DHX8 NBEAL1 ARHGAP26 UFSP2 KANSL2 USP32 ZNF131 TAPBP NQO2 SNRPE OS9 ILVBL GHDC ORAI3 NEU3 C19orf48 NUP85 SOS2 USE1 TUBGCP6 RPL27A LEMD3 HEATR3 P3H1 TMEM69 PIP4K2B PJA2 PTPN2 ALAS1 BCL2L13 ASCC2 PDIA4 LSM10 FOSB PSEN1 MXI1 TMEM30A PAXBP1 GANC KDM2A TXNDC12 GSPT1 SRP9 CAPN1 TRAF6 DHX38 CREBRF RBM39 NUP62 POLR2K MRPS27 CLIC4 SLC36A1 BRIX1 CHD2 OGA BMS1 ZNF836 MEI1 RNASEH2B NRDE2 AP1G2 NCKAP5L SCAMP3 SLC25A46 INO80 PABPC1 ZDHHC5 CCDC91 RABEP2 TTC32 NDUFA2 DDX24 PSMC3 GNS SLC30A5 CCDC189 SNRNP70 TMX3 ZBED5-AS1 RANBP3 RBPJ PDK1 KCTD17 RPN1 RAD1 NDST2 POLR3C PAM16 SEPSECS-AS1 USP8 MAN2A2 PDCD6 MARK2 PPP6R2 LMTK2 ZFYVE27 LONRF3 CERS5 SEC23A MED26 TMA7
acute_myeloid	2	age_n	C3_TFT_GTRD	ZBTB12_TARGET_GENES	0.00769716	0.441595	0.407018	0.325282	1.13072	771	DDIT4 MGAT1 RBCK1 AURKAIP1 KPNB1 NDUFA10 TPGS1 RAB3D ILF2 FBN2 SPTLC2 UBE2B MRPL16 STAT6 OLA1 CREB3 APMAP SUZ12 USP3 TBC1D22A SORT1 PRPF4B C15orf40 RBM10 C1orf174 C6orf62 SLC3A2 IER2 AP3B1 WDR11 DHPS CCNH SRSF4 CALR STX10 IRS2 PPP2R5A BRWD1 SDHAF2 CRTC2 HUWE1 ANO6 RBM3 SNHG7 NAA20 ZC3H7A FDFT1 SLC31A2 CTDSP1 TLN1 CAPNS1 HMGB2 GNB2 RASSF1 SLFN5 TMEM219 SMAP1 LSM14A MYL6B PAK2 NUMA1 ARRDC3 AP2B1 ZNFX1 PCM1 TMEM205 CCNG2 MAP7D1 EIF4A1 IDH3B BTK ZC3HAV1 HSPA6 GLA NTAN1 CWC25 CCT5 SOD1 ARID5B PKN2 ZNF226 MCOLN1 SCO1 SF3B4 SLBP GCHFR MORC3 DNAJB1 CPSF7 DDX17 METTL17 IFT27 SAMD8 SLC25A25 PSTPIP2 PIP4P1 RBM42 INAFM1 FAM133B VPS35L STAT2 UBE2Z ELF1 IRF3 HNRNPAB WAS PTPN1 TEDC1 HIF1AN MFSD5 NDUFAF3 GNAI2 RBM8A PTMS PDCD7 SYNGR2 COMMD2 XRCC6 TRAPPC3 METTL9 C11orf68 AGO1 PICK1 HCFC1R1 ECE1 CUL3 CEP57 GATAD2A MRPL4 PAFAH1B3 SELENOF ATF5 CARD8 DNAJC11 PPP1R10 OGA HNRNPH2 FZR1 CDK11A ARID1A ASPH EIF2B5 SMC1A YTHDF2 PPP6R1 DEDD2 TXNRD1 DMAP1 HNRNPA1 LONRF1 RAB11B CGRRF1 XPO1 PDXK PRR14 PGM1 ALDH16A1 TTC13 NKIRAS2 TAF11 VTA1 MRPS26 DYM ERP29 CEP170 VPS26B HAUS4 ANKRD49 HBS1L KIF1C CLSTN1 VPS39 MMAB HEBP2 CDC42SE1 ZNF780A ENY2 RTCA CTDSP2 PRKCSH RCBTB2 TOPBP1 PIH1D1 HSP90AA1 PAM16 LEPROT C1orf131 SMC3 VPS72 CDKN2AIPNL DUSP6 CLASP2 TBCC NBEAL1 NFKBIL1 EIF5B FAM76B QTRT1 GRIPAP1 FCHO2 ZFP91 CRLF3 MEA1 AKNA SPEN SF3A3 PPM1B MAP4 UFM1 MED25 LMO4 MED24 SPPL3 TGIF1 ENDOV DIS3 CDC42EP4 NUTF2 SAMD4B TECR DTWD1 DHX38 CPSF2 SDHC JDP2 DRAP1 SPG21 MRPS31 PPIP5K2 POLDIP3 CHCHD5 IQSEC1 FKBP3 LTBP4 SLC9A1 TRIP12 SESN1 PPP6R3 SNRPA1 MADD HMGN3 STK40 KLHDC3 MSI2 COMMD1 USP39 ADNP COMMD9 JARID2 COMMD3 CALM1 SUPT16H TFAM CHCHD2 ERF XPC ATR AKT1S1 SESN3 MRPS10 ABHD3 IPO8 PPP1R12A GALK2 BOD1L1 ITGB3BP DCTN4 DNAJC13 PSMB3 DMXL1 MEF2A L3MBTL2 PSMA3-AS1 CDC26 TRIM41 RAB6A RBM15 BAZ2A NABP2 NFE2L1 TXNL4B RPL36A PTK2B PTBP2 KMT2C OSBPL1A BTN2A1 KCTD10 COQ8B DALRD3 GTF2I MIA2 FCHSD2 NDUFB1 AHSA1 STRN3 ZFYVE16 MSRA C4orf48 COPB1 UBE3B DYNLRB1 GMCL1 ACTR2 DUS4L STARD3NL PKN1 PREPL KMT2B MYH9 ABHD13 RNF170 STIM1 HMG20A SLC2A4RG RHBDD1 HAGH NFKBIZ VIPAS39 TMEM242 FAM118A ZFAS1 MKNK2 SPNS1 HSDL2 CLTC DCLRE1C R3HDM1 ATF6 RFTN1 CFAP298 STIP1 LRRC41 VIM
acute_myeloid	3	covid	C3_TFT_GTRD	FOXE1_TARGET_GENES	0.00769716	0.245759	0.407018	-0.29247	-1.24518	444	HOTAIRM1 RPLP0 NOP53 USP9X CHD2 KDELR1 ZSWIM7 EEF2 HNRNPH3 HEXA PCBP2 MYO9B PRR14 RPL10A RPL5 WDR74 ILK EVI5 HSPD1 DDX3X MAN2C1 TUBB4B UBAP2L TXNIP MAP1LC3B SENP6 RPL4 HNRNPF HLA-DMA SCNM1 SGK3 AKIRIN2 GADD45B RPL17 PRPF38A EXOSC4 POLDIP3 RSRC2 TBC1D17 LDHA CYB5R4 C1orf43 PNRC2 RPS4X CALM2 MRPS15 RPS6 NACA HDDC3 TMEM94 HDAC2 DYNC1I2 ARID1A SACM1L DYNLL1 EIF5 ZNF24 NDUFAF3 HNRNPUL2 HEXIM1 REPIN1 RPL3 KAT6A MAZ DGAT1 SRSF2 IER2 MTF2 NGLY1 PER1 OSBPL8 IPO7 DGAT2 RPS17 HDGF HNRNPA1 FOXO3 SAE1 CISD2 TRIM41 MAT2A SRSF7 SRSF3 CAPZA2 AKR1A1 RPL6 CENPT NMNAT1 PPP6R3 RPL15 TBC1D9 KMT2A PTPMT1 IFRD1 HSPE1 TRAF7 RPL7L1 EEF1G EIF4A2 PRPF6 PDE4B SNX5 TBC1D10B SPAST AKT1S1 NUDT2 CITED2 SLC4A2 PPP1R10 THUMPD3-AS1 EMC3 TRAPPC3 SRRM1 CCT3 CLPB RPL31 UBE2D3 GNPTG HSP90AA1 AGPAT3 RFX1 EFCAB14 SLC9A1 ARHGAP15 SDHAF3 LZIC ADM RPS8 DDX23 EPB41L4A-AS1 HSPH1 ARPC5L HMGN4 CCDC59 TPRA1 MED23 SUMF1 STX18 RNPS1 TMEM243 PRKAG1 COMMD6 RANBP3 PABPC1 TYW3 PSMA1 RPS14 PTBP1 RAB7A VPS29 FLOT1 MYNN TLE4 NFYC MRPS24 MNT FUBP1 HNRNPR SECTM1 MRPL53 G3BP2 AFF1 RPS3 VPS52 ELF1 THAP11 ALG8 CDK5 TLE3 DDX46 PRMT5 POU2F1 HSPA1B ILF2 CBX5 TNPO1 XPO6 RPL26 ZC3H15 TMEM250 PAM MRPS23 GHITM GLUL CSTB SNRNP70 ITSN1 COX7A2 RPS24 NUFIP2 POLR2A TPGS1 TBL1X WASHC5 CHCHD5 NSMCE2 RPL9 FUS AP3S1 TOB1 TMED10 SF3A3 NUP62 PPP3R1 PRAF2 RPL27A ZNF644 SETD5 MTHFD2 VEZT NPTN BRAF SF3B3 TRMT1 XIST POLD3 SRBD1 METTL25 HECTD1 HSP90AB1 ATP6V1G1 TOR1A PHF12 FEM1A TPI1 KLHL18 YBX1 IER5 GCN1 STRIP1 DALRD3 TTC19 RPL29 RPL7 LUC7L2 KLHDC2 HYOU1 RPL13 ITPR1 LPIN1 PDHB DNMT1 CDK17 ELP2 ZC3H4 COX7C
acute_myeloid	5	timen	C2_CP_KEGG	KEGG_ENDOCYTOSIS	0.00769716	0.152019	0.407018	-0.299653	-1.43839	122	CHMP5 HSPA1A ARRB1 VPS4B SMAP2 GIT2 HSPA6 EPN1 RAB11A ACAP1 ARAP1 CHMP1B RUFY1 EPS15 CXCR4 ARFGAP2 HLA-F SMAP1 CSF1R DNM1L GRK3 SH3KBP1 ASAP1 HSPA8 VTA1 EHD4 STAMBP CCR5 DNM2 DAB2 MDM2 ARFGAP3 SH3GLB1 AP2A1 IQSEC1 VPS28 ACAP2 AP2B1 HGS CHMP6 PDCD6IP RAB11B CHMP2A AP2A2 CHMP2B CBL RABEP1 SNF8 MVB12A USP8 CHMP4A GRK2 ADRB2 TFRC
acute_myeloid	8	acuity_maxn	C5_GO_CC	GOCC_MICROTUBULE_CYTOSKELETON	0.00769716	0.24831	0.407018	-0.29326	-1.17103	716	CCDC57 APEX1 MEFV CCDC88B LYST MARCKS NUP62 MID1IP1 NLRC5 HSPA1A SNAPIN RCC2 ZBED1 CHD4 TAOK1 CEP85L ARHGAP4 MYCBP2 TPPP3 PPP4R3B TBL1XR1 RASSF1 CEP350 RNF19A MAP3K11 WAPL KIF1B PPP4R2 HDAC3 KIF22 PLK3 SHMT2 TPGS1 RGCC IQCB1 TNKS2 ALPK1 MACF1 MAP7D1 EML3 PXN TBCD CDC16 MAP7D3 FNTA RAB28 DHX9 ATF5 RELB NDE1 TTL WDR11 CHP1 CDC27 SRPRB TRIOBP HNMT ARHGEF2 PRKACA SERINC5 NEK7 DCAF12 NUMA1 DPYSL2 KATNA1 RASSF3 BICD2 CC2D1A CLTC TPGS2 RABL6 RAB11FIP4 CDK6 DYNC1I2 POC1B ZBTB1 CHMP3 CNTLN IFT27 OLA1 PRKACB TUBGCP6 NEK6 TCEA2 IFT52 KATNBL1 SLC8A1 GSK3B HTT MAD1L1 POLB TTLL3 VPS41 BEX4 CEP63 TOPBP1 CYTH4 NUP85 BCAS3 CCDC170 TGIF2 TACC3 AKAP9 CCSER2 KMT2E ZNF207 DST RANBP1 UPF3B GAS2L1 TTBK2 LRPPRC UBXN6 CHMP6 CD86 TPR CHMP4A NEDD9 CKAP5 CKAP2 UVRAG POLR3H DYNLL2 ACTR1B APP IFT20 RPP25 RBBP6 RABGAP1 SHTN1 RAE1 EPB41 SDCCAG8 MKKS AKNA SLAIN2 PPP2R5A MAP2K5 PEA15 CROCC BAIAP2 C2CD5 CNTRL BOD1 PRPF19 UBR4 TESK1 PSEN1 DCXR LZTS2 CCDC14 TAP1 SPECC1 ROCK2 NEK9 PTPN7 BCL10 ARL2 CCT7 RILP SMAD4 ARHGAP35 ZFYVE26 ARL2BP AXIN1 NUDT21 REEP3 TNKS STIM1 PPP1R35 PKN2 TBL1X DYSF BLOC1S6 MZT1 HMBOX1 CLASP2 PPP4R3A ERC1 AKT1 CBX3 SNX4 RPGR SFI1 HK2 KIF3B PDE4DIP MTA1 POLDIP2 CAMSAP1 PCNT EVI5 NIT2 UBN1 IFT74 RELL1 HOOK3 TP53 APPBP2 SPATC1L IFT43 CCDC85B XIAP RNF4 SCYL1 HSPA6 MICAL2 KIF13B VPS37A HIPK1 USP20 YTHDF2 DNM2 NFE2L2 STAG2 DCAF13 EIF3A MAPK1 TOPORS RANGAP1 NUDCD2 SLC25A5 PRKAR2A ARFGEF2 STMN1 CEP192 LATS1 RABL2B HERC2 CDC42EP4 PTK2 CEP95 RABEP2 UXT CCDC124 FER CBX1 CEP68 MFN2 WDR73 TXNDC9 ROCK1 CEP295 EYA3 JADE1 CHMP1A ODF2 RGS14 CCDC28B AK6 KIF1C OFD1 NR3C1 HYPK AAMP TMEM9 DCUN1D5 ANKRD26 ATM NEK1 CSNK1A1 CAPN7 NSUN2 TBCC CDC14A SS18 MAP2K2 HSPA1B SKA2 NUP93 CYLD SPOUT1 ABCA2 BLOC1S2 SNX10 NUBP2 STAU1 ACTR10 SPPL2B ALMS1 CEP104 RMDN3 ZNF397 ATF4 KIF13A TUBA1A ERCC6L2 ATP6V1D CALM2 MAEA MX2 ERCC2 ACOT13 FRMD8 LRIF1 PARP4 KLHL22 ARHGEF7 RTRAF RAB11A CHMP7 BRCC3 SYNJ1 SCLT1 CTNNB1 SPAST TTC19 RASSF5 PPP2R1A MFAP1 DIDO1 HAUS2 CEP250 MDH1 PPP2CB PAFAH1B1 STAU2 APC RAB3D VRK1 CSPP1 KIAA0586 CCT3 DLST NIN RAP1GAP2 SKI USP33 CDK2AP2 PBXIP1 RPS3 DIAPH1 CHAMP1 TMUB1 TEDC1 TUBGCP3 MCPH1 CEP290 TERF1 SBDS SHROOM1 CDK10 DIS3L MZT2B POC5 CEP85 RIF1 WDR13 GPAA1 DENND1C SMC1A PARP3 OPA1 TMEM214 MVB12A MIB1 NGRN CCT8 DISC1 MMS19
acute_myeloid	8	age_n	C5_GO_MF	GOMF_PHOSPHORIC_ESTER_HYDROLASE_ACTIVITY	0.00769716	0.391843	0.407018	0.382827	1.24715	204	PLD3 ACP2 SSH2 PDP1 PPM1G PTPN18 MTMR12 DUSP3 PPP2R5D DUSP1 PDE4A PTPRJ ACP5 HDDC3 NUDT16 CTDSP1 INPP5B MTMR3 TIGAR MDP1 PTPRA LRRK1 FBP1 CTDP1 PTPN6 PPM1M PPM1B MTMR11 MTMR14 PLCB2 PTEN NT5C3A SMPD1 CAMK2G TNS3 SMPD2 PLD2 ARMT1 CNP MTMR9 PPP1CB PPP3R1 PPP3CA NT5C3B SSU72 PLCL2 PTPRC FRA10AC1 CPPED1 UBLCP1 PGP DUSP12 DUSP22 LRRC40 PPP2R1A PPP2R5A PNKP PPP1CA PTPN9 PPM1L PFKFB4 INPPL1 PTPN23 PPP4C CTDSP2 PGAM5 IMPA1 PLPPR2 INPP5F NOCT MTMR6 PPM1N PLCXD1 INPP4A PHPT1 PIP4P1 PTPN22 PTPMT1 PTPN7 ENTPD6 PTPN2 PTPRE INPP1 DUSP7 NT5C2 GDE1 PSPH RNGTT ILKAP PPM1K CCL5 PPM1A MTMR4 PTPA G6PC3 PDE1B CTDNEP1
acute_myeloid	8	covid	C3_TFT_GTRD	DYRK1A_TARGET_GENES	0.00769716	0.152838	0.407018	-0.283751	-1.22457	504	PABPC4 ITGAE WDR6 MKKS TMEM107 GGA3 POP7 RPS6 PNN BAZ2B CDC26 MCRIP2 THAP7 RPS3A SNHG9 RPL4 RPL10A SMARCC2 GATAD1 PPP1R12A SSR1 FAM200B MAP3K7 HSPA6 AHCYL1 MTFR1L HDAC10 LTA4H PRPF31 RNF167 SIPA1L1 IREB2 C5orf24 RPL23 RPS2 TARDBP IFRD1 MAPK14 BANP PPP1R10 THAP2 BCAP29 RAB37 NPM1 NANS BROX EIF4A2 CIAO1 TMEM18 GID8 SLC25A26 RAB1B HSPH1 WDR77 FAM111A BCLAF1 RPL26 RPA3 ZNF317 SNX5 HERPUD2 TADA3 SMNDC1 SRRT WASHC4 RBM26 IMP3 MAU2 C20orf27 CORO7 HERC1 FTSJ3 RPL17 ASNSD1 HMBOX1 SLC39A7 CLPX EMD RFK NKTR TYW1 ZFC3H1 ATG4B HDAC6 TFRC TBC1D17 ATP5PB SENP7 WDR46 MGRN1 TSR1 GLCE CCDC47 PPP4R3B DIDO1 PRMT5 TIA1 ANKRD49 ARPC4 YY1 MDH2 CACYBP RC3H2 MTRF1L SMG5 ADAT1 VPS51 DCTN2 CREBZF COPB2 CNPY2 USP39 CDK12 GPBP1 HELQ SMIM27 GMPPA PRDX4 PSMC5 NOL9 GORASP2 DDX42 GSAP CDC5L PURA AHCTF1 PHF12 MBTPS1 AKAP1 PIH1D1 DMXL1 UPF3B YIPF3 SSBP4 SRP19 ASPH SMC5 PPCDC ZFP91 UPF3A ATF2 GPN3 TAOK1 CCT5 NFYC EHD1 DENR SNRNP70 SYPL1 FBXL5 ADNP GSE1 ZNF217 TMEM44-AS1 HMOX2 RSL24D1 MRPL57 KIN SIRT5 TCEANC2 MPC2 CCNC BTBD10 C1RL NDUFA11 CCNG1 SHPRH DNAJA3 CENPB LSM14A AKAP11 TMEM127 SGSM2 NPTN IKBKB TMCO1 CDC25B METTL26 ZNF302 NCOA4 RBM17 ASMTL FUBP1 NOP16 TSPAN17 LINC01184 LRRC28 SLC39A9 HNRNPH3 VMP1 DHX8 PCMTD1 COASY UMAD1 SLC25A11 TRIM41 PANK2 LASP1 EIF1AD FAM76A EIF4A3 LIN7C RBM15 RNPC3 NPRL3 CCNT1 EIF5 METTL16 LRP3 SPATA33 SACM1L LINC00476 NOP14 RRAGA RNASE4 WDR73 UBR3 ATF4 THAP1 ARRDC3 SUPT5H ASH2L RPS15A KIAA1191 SEC63 SNX18 ILF2 LSM8 FAM135A TSPYL1 DCAF6 SMARCA5 MLF2 MYNN CEP350 MOB1B CIAPIN1 PIBF1 LRSAM1 DPP9 RPS11 HUWE1 NAA60 EDRF1 SMG7 SLC35B4 NUDT5 FGFR1OP2 SMARCC1 HSPA4 ATAD3A SLC44A1 NDUFA7 RPL7A COQ2 CENPT MAP2K2 WDR44 CUL5 CHAF1A MED22 POLR2B TMEM11 VDAC3 MAD1L1 NMRAL1 GGNBP2 TMEM209 DCAF16 POLR2E RPS7 ATN1 COX11 PPOX PFDN6 DGUOK DNTTIP2 LTV1 ANG GRK6 CETN2 ABCC10
acute_myeloid	8	covid	C3_TFT_GTRD	ZNF224_TARGET_GENES	0.00769716	0.152838	0.407018	-0.276382	-1.19986	590	PABPC4 HIPK3 DDX3X TSEN34 OSTM1 SOD2 MFSD11 SLC24A4 BAG5 USP33 FRMD8 SIVA1 MAT2A RBM14 ABHD5 PTPN18 HNRNPA0 BCL2L11 ZDHHC1 RSBN1L CANX AHCYL1 WAPL SOS2 PMS1 RTN1 RASSF1 KRCC1 KDM7A AMZ2 C5orf24 XBP1 CMIP TMEM50B YBEY OLIG1 UROS GTF2I MEAF6 BCAP29 MTHFS WTAP SRSF1 DUSP22 CALCOCO2 CNOT6 HDAC2 CCNQ IPO5 E4F1 CDYL APRT LYRM1 TMEM170B GOPC CLTB HNRNPH1 PITPNC1 TCF25 RPLP1 TMEM165 AFF1 ZNF706 CAMK2G ASPSCR1 GTF2H1 WDR45B UBTF TMEM175 CFDP1 SLC12A7 CGGBP1 BPTF FTSJ3 DIP2A TP53TG1 RANBP2 PINK1 DUSP28 HELZ CREB1 MAPKAPK5 ARID4B STUB1 PYCR2 LDHB DEGS1 TMX4 EDEM1 POLD3 ZBED5 TFRC SURF4 RBBP6 PXK KRI1 INO80E RELA ATPAF1 C3orf38 WDFY3 NME1 CCDC47 MTHFR THTPA MCCC1 MOSPD2 YY1 CPD MDH2 COMMD6 RNF24 ANO10 EXOC5 USP39 CDK12 MARK2 C15orf61 TENT4B FOXJ2 UACA IER2 PSMC5 GORASP2 PWWP2A ROCK1 DDX42 ZNF331 TP53BP2 EIF4A1 MBTPS1 AKAP1 TCOF1 PDE4A C16orf72 DMXL1 NUP85 AZI2 MSH3 DUSP6 PDCD2 SLC35B3 SINHCAF TMEM203 PTBP3 DNM1L LUC7L PARL MDM4 MYO9A MXD1 GAK YPEL2 DUS2 RSAD1 ELAC2 GPN3 SLC40A1 JPT1 NFATC3 COL6A3 MAPKAPK5-AS1 CHPF2 PLSCR3 NFYC BECN1 HDAC4 LINC02482 GTF2F1 SNRNP70 NOL8 PPFIA1 EIF2B3 HMOX2 RSL24D1 HPS5 SNRNP40 STX11 KIF9 UBE2Z RFX2 RERE TM9SF3 DNAJC1 QTRT1 CNEP1R1 LSM14A EIF4ENIF1 SPOP KLF11 MBOAT1 SEC61A1 TMCO1 UTP14A ARIH1 ASH1L WIPI2 ZXDC EXOSC3 CDK13 IMMT C1orf50 ANP32B RBM17 TBC1D8 FUBP1 UBAP2L LRRC59 TMEM251 PDK3 NOD2 SSBP1 LARP1B KAT6B LRRC28 UBE3A AIFM1 RCAN1 MLST8 C2orf76 STX10 TAF12 KLHL24 AK2 C15orf39 SH3BP2 JKAMP MAPK9 DALRD3 TRMU SCO1 EIF4A3 CEP290 NELFA MAN2A2 PSME3 MTA2 LENG8 EIF5 PIGP NOC4L CBX1 CAMK2D PPP4R3A SLC35E1 PACS2 MCL1 CTSH PRKAR1A GNB4 ZDHHC5 MFSD10 PPP2CA USP4 C1orf122 RBBP4 DAG1 RRAGD C2CD5 ZNF655 ESYT2 RPLP2 ZNF398 PPIF MLF2 UHMK1 ZCCHC9 FOXJ3 LAGE3 NCBP1 UBA5 CDC27 PIBF1 TACO1 MCM3AP STK32C RP9 PLCB2 PGD NCOR1 PRDM2 ACTR2 FLVCR1 ALKBH5 SFT2D2 YIPF4 TSC22D2 AKAP8L AGO3 YY1AP1 PSMB4 SEC31A ACAT2 WDR47 CENPT ERAP1 PRELID3B ELOA DNAJC2 RNF13 ENDOV PRMT7 CRTC3 ATG10 AEBP2 SSU72 DGAT2 NMRAL1 SRM DENND4C TMEM39B
acute_myeloid	8	timen	C3_TFT_GTRD	NR1H4_TARGET_GENES	0.00769716	0.109756	0.407018	0.350302	1.36084	140	MPST EHD1 LRRFIP2 MVD C22orf39 GGA1 ITSN2 SHTN1 EIF1 MAPKAP1 WSB2 DAPK1 HBS1L TCEA2 CCNL1 CDC26 MAP3K8 ALDH3A2 SREBF2 ICAM1 CHKA LTBP3 SPG21 PTP4A2 TCP1 FBXW5 SUMF2 TRAM1 HPS1 AKT1S1 U2AF1L4 ITGB1BP1 NTAN1 CYFIP2 SELENOO TOM1 KLF13 VKORC1 MBD4 CAST TGFBI MGAT4B IQGAP2 ARHGEF2 TMED9 CCPG1 HDDC2 TMBIM1 IBTK LPCAT3 KMT2A CLMN PSENEN MNT TAGLN2 TAF6L
acute_myeloid	9	age_n	C3_MIR_MIRDB	LET_7G_5P	0.00769716	0.270011	0.407018	0.387546	1.25245	206	KLF9 FAM214B PRPF38B GAS7 ZNF516 MED8 NPEPL1 MBD2 LPGAT1 DUSP22 FNIP2 EEA1 DIP2A ARID3A C15orf39 STX3 STK40 DNAJA2 MTDH HIC2 PPP1R15B GPCPD1 FNDC3B ANKRA2 CHD4 COIL SRD5A3 DCAF15 LBR PEX11B HDLBP SENP5 ZBP1 ARL5A ZFYVE26 DTX2 RICTOR UTRN CLP1 EFHD2 MEF2C KIAA0930 INSR CEMIP2 E2F2 IRS2 NME6 MAPK8 TRANK1 BACH1 CDC34 PLPP5 ERCC6 POGLUT1 PLEKHO1 PARP8 ZNF644 PCGF3 WDR37 SLC20A1 SLC31A2 PLXND1 TSEN34 RAB11FIP4 TMEM234 DNAJC1 MDM4 PGRMC1 PIK3IP1 YPEL2 GOLT1B SESTD1 ADRB2 AEN EIF4G2 POLL RAB8B FGD6 NHLRC3 ZNF710 NRAS KDM3A SKIL CPEB3 BIN3 SMIM3 AHCTF1 LAMP2 SENP2 BZW1 SLF2 PTAFR NKAPD1 USP24 LIMD2 ZNF322 ARID3B GNG5 ATP2A2 NEK3 GALC HIF1AN DVL3 MAP3K1 CNOT6L XKR8 OPA3 FNIP1 PBX2 NME4 SMC1A CBX5 POGZ CPEB2
acute_myeloid	9	age_n	C3_MIR_MIRDB	LET_7I_5P	0.00769716	0.270011	0.407018	0.387546	1.25245	206	KLF9 FAM214B PRPF38B GAS7 ZNF516 MED8 NPEPL1 MBD2 LPGAT1 DUSP22 FNIP2 EEA1 DIP2A ARID3A C15orf39 STX3 STK40 DNAJA2 MTDH HIC2 PPP1R15B GPCPD1 FNDC3B ANKRA2 CHD4 COIL SRD5A3 DCAF15 LBR PEX11B HDLBP SENP5 ZBP1 ARL5A ZFYVE26 DTX2 RICTOR UTRN CLP1 EFHD2 MEF2C KIAA0930 INSR CEMIP2 E2F2 IRS2 NME6 MAPK8 TRANK1 BACH1 CDC34 PLPP5 ERCC6 POGLUT1 PLEKHO1 PARP8 ZNF644 PCGF3 WDR37 SLC20A1 SLC31A2 PLXND1 TSEN34 RAB11FIP4 TMEM234 DNAJC1 MDM4 PGRMC1 PIK3IP1 YPEL2 GOLT1B SESTD1 ADRB2 AEN EIF4G2 POLL RAB8B FGD6 NHLRC3 ZNF710 NRAS KDM3A SKIL CPEB3 BIN3 SMIM3 AHCTF1 LAMP2 SENP2 BZW1 SLF2 PTAFR NKAPD1 USP24 LIMD2 ZNF322 ARID3B GNG5 ATP2A2 NEK3 GALC HIF1AN DVL3 MAP3K1 CNOT6L XKR8 OPA3 FNIP1 PBX2 NME4 SMC1A CBX5 POGZ CPEB2
acute_myeloid	9	age_n	C3_TFT_GTRD	ZNF282_TARGET_GENES	0.00769716	0.48822	0.407018	0.347927	1.16869	618	CEBPD KIF5B CDKN1C EHBP1L1 JAK1 PER1 LCOR UBTF SNX9 TESC ZADH2 CCDC91 MAML3 MBTPS1 BRD3 RPUSD1 CCDC12 LAMP1 MED8 SELENOS NR4A1 PPP3CC NFE2L2 CAPN2 UBE2E3 ZFC3H1 RAD23B PIM3 FNIP2 AGPAT2 ZDHHC7 TADA3 MFSD14C NDST2 DCAF6 IMPDH1 DNAJB2 CCDC47 DYRK1A GET4 TMC6 RNF146 CDK11A LIMS1 BAZ2B GLIPR2 CD2AP ARID3A ADAP1 CTDSP1 HDAC10 SNX17 EHD1 DPYD ANKRD12 RNF167 WAPL SLC36A4 RASSF7 CLTB KMT2C ZNF641 SUPT5H MAD1L1 KLF3 NOC2L U2SURP NOC4L HOOK3 FIBP PDXK DDIT4 DCTN2 ARPC4 TRAPPC10 CDK17 STRIP1 HSPA4 AKAP8 TNIP2 CTSA MPC1 NIPSNAP3A GSE1 ARRDC1 HDLBP SENP5 GPBP1 ZFP91 PTGES2 ATP13A3 KRAS KIF1B NOP14 GNB1 CREM XPC ATAD2 PUF60 TPRKB NLRP1 ATPAF1 RFK TSG101 FAM111A LYL1 SGK3 AGO3 USP40 CTDSP2 KIAA0232 TACC1 DAZAP1 RUNX1 SLC2A4RG RARA ME2 RHOT2 PTPN18 CHAF1A C8orf82 FBXW11 TFEB C11orf98 LSM14B STIM1 SFXN5 TM2D3 NOL4L MAPK8 VEZF1 MAZ RC3H2 ZNF106 SACM1L TICAM2 ATP2A3 MAP7D1 AP5B1 CDC34 ADRM1 AKAP11 SURF4 ANKFY1 LUC7L2 TPR PDCD4 NAPRT TRIM28 UROD JMJD1C CSNK1G2 HSD17B8 PCGF3 WDR37 DLGAP4 GIGYF2 RNF19A SMG5 KBTBD2 FBXL5 PAFAH1B3 MAPK14 YBX1 GPR137 ABR AFG3L2 TUBG1 ISG20 OFD1 FOXK2 NME3 CTNNBIP1 ERLIN1 SIL1 PTGS1 SMAD2 STAU2 CELF1 PTPN11 MICU2 WDR77 MAPK8IP3 SNAP23 SMAD3 TMEM44-AS1 CDK12 TAB3 TENT4A ATAD3A SUGP1 ZNF846 ZYG11B SMG7 ERCC6L2 ESRRA IREB2 CLEC16A ATXN2L SZT2 BANP KIF1C CCDC6 SF3A2 IST1 ARPC1B RNASEH2B NIFK TBCD NR2C2 MKRN2 SLC43A3 LDB1 SIPA1 DRAP1 REV3L FAM199X CTBP1 TFDP1 HNRNPU UBTD1 TMCO3 FAM131A SSH1 MAFG USP20 HMG20A NOSIP DDX51 C1RL GGNBP2 CHIC2 FGD4 RETREG3 ABCD1 INTS11 FAM200B CCNT1 ROGDI VPS26A MED22 FLNA FBXO6 AP4B1 ZFP36L2 MACO1 RBM48 SHLD2 PLEKHA1 ZNF276 BZW1 DPP9 UCP2 ODC1 COX11 DMXL1 HGS RPL17 SUPT4H1 HMGA1 PRR5 TRIM44 RALGDS MTIF2 KIF13A TRAPPC2 JADE2 USP24 UBR5 CCDC159 COMT ATXN2 ATF7 FERMT3 DHDDS CPTP VPS13D SLC10A3
acute_myeloid	14	timen	C3_MIR_MIRDB	MIR378H	0.00769881	1	0.407018	-0.699938	-1.65342	13	PTGES3 AHSA1 RAN RAB10
acute_cd8	5	sex_n	C2_CP_KEGG	KEGG_HEMATOPOIETIC_CELL_LINEAGE	0.00769886	0.0646549	0.407018	-0.58416	-1.62628	25	CD8B HLA-DRB5 CD8A FLT3LG HLA-DRB1 CD38 CD2 CD3D IL7R HLA-DRA ITGAM
acute_myeloid	1	acuity_maxn	C3_TFT_GTRD	TRIP13_TARGET_GENES	0.0076989	0.513772	0.407018	-0.50517	-1.56753	37	ARL14EP IMPACT LRRC28 PXMP4 PNPLA4 LZTFL1 TPRKB ZNF738 EIF3F PIK3C3 PIGG HDDC2 LAS1L ZNF226 RPF1 ALKBH3 TRIM24 ZNF561 ZNF138 ZNF721 GPATCH2 ZNF268
acute_cd4	6	covid	C5_GO_CC	GOCC_LAMELLIPODIUM	0.00770162	0.105338	0.407018	-0.442112	-1.4885	72	CORO1B DGKZ P4HB VASP ILK CD44 ARHGEF6 ACTR2 HAX1 PIEZO1 PABPC1 CAPG ARPC5 STX4 MYO1G SPATA13 DBNL TWF2
acute_myeloid	5	age_n	BTM_MODULES	TBA (M55)	0.00770162	0.0570826	0.407018	0.654329	1.61118	12	RARA ZYX GRINA CSF3R PDLIM7 DOK3 LRP1 RASGRP4
acute_cd4	9	covid	C5_GO_CC	GOCC_SUPRAMOLECULAR_POLYMER	0.00770208	0.109656	0.407018	0.317136	1.43615	273	MX1 MX2 CHMP5 STMN1 CCT5 GLRX3 SELENOS ARF1 SQSTM1 CALM3 NBR1 WIPF1 CDK2AP2 PAFAH1B1 CKAP2 CHMP2A TPM4 DYNLT1 HSPH1 CSNK1D CCT3 KIFAP3 WAS MAP1S RAC2 TUBA1B MYO5A CHMP2B FBXO32 CUL3 BIN1 ACTB XIAP LMNA AIF1 CD2AP CLTC EML4 CTNNB1 MFAP1 LMNB1 CSRP1 CALM2 TUBB DYNLRB1 HCLS1 KIF5B BAG2 RAB11A RMDN1 HAUS4 CHMP6 VIM TPGS1 EMD PSMA6 MYL6B ARHGAP18 MAPRE1 MAP2K2 CORO1A RASSF5 SLAIN2 OPA1 TPM3 SYNE1 SRI CDK5RAP2 TUBB4B DCTN4
acute_cd8	7	timen	BTM_MODULES	T cell activation (IV) (M52)	0.00770234	0.047383	0.407018	-0.737433	-1.74526	11	PTPN6 LAG3 LCK PTPRC SELL LPXN CD3E
acute_cd8	11	timen	C5_GO_MF	GOMF_PROTEIN_DIMERIZATION_ACTIVITY	0.00770485	0.31012	0.407018	-0.361819	-1.26592	329	TRIM22 BST2 STAT1 S100A11 ID2 TAP1 SP100 GIMAP7 GBP1 PLEK HM13 SMCHD1 XBP1 CALCOCO2 GBP4 BANF1 DRAP1 TPST2 PML PYCARD SNX1 PIP4K2A STOM GNPTG SMC1A TAF7 SNX6 TRIM27 GBP2 TRMT112 STARD3NL IKZF3 CACYBP ATIC UBA3 TYMP NSMCE1 CD247 TRIM14 CARD8 IRF3 STAT3 ATF1 DCK TAF12 DPY30 ST6GAL1 TIMM9 VPS25 CISD2 GALE POLE3 RPE TAF3 NFYC PDCD6 STARD3 GBP5 RABEP1 HSP90AA1 AIMP1 VPS4B TRIM5 PDCD6IP PPP2R1A CYBA XPNPEP1 TPR PHB MGAT2 NCOA3 TAF6 RRAGA LSM6 STK26 IKBKG TOP2B BCL2L1 POLR2C TRIM38 HSPB1 SUPT3H PEF1 S100B SAE1 GSS BUD23 TAF1 ATF4 ERCC5 NUDT5 PECAM1 TPI1 ATF6 STK4 GGCT SSBP1 EEA1 IKBKB FBXW11 SNF8 USF1 RAN TMEM192 MYC RILPL2 PEX11B VAPA NCOA2 DAPK3 XPA PRMT2 HSD17B4 ENG MLX PHB2 FECH TPD52 PPCS IMPA1 CAT
acute_cd8	5	sex_n	C3_TFT_GTRD	ZNF350_TARGET_GENES	0.00770485	0.19942	0.407018	-0.334304	-1.2142	807	XIST JPX UBA1 SF3B6 CDK16 POLR2I COX17 NUP98 DNAJC8 GPBP1 MTRF1L RHOA PSENEN TMX1 COX8A DSTN MAT2B ANXA4 HSPE1 COX16 ZBTB8OS PDE4B INPP5B SHOC2 TNFAIP8 BCL2 HLA-DPB1 AKIRIN2 RNF167 IMP3 STK17A IFI6 ERH MPC2 ZNF493 IDI1 CDKN2D ZNF706 DCXR PRR13 ATP5MC3 ZNF808 CTDSPL2 NPC2 PPP2R5C EPS15 RHEB CAND1 MCM5 SOD1 SH3BGRL LMAN2 NDUFB11 HNRNPA1 CCDC115 ILF3-DT NDUFAF8 BABAM1 FDFT1 KLHL20 ZDHHC12 COX14 C12orf57 PRRC2A ALG5 CFAP20 IGFLR1 PTMA METTL17 CCDC82 HMGN3 RAB6A TBC1D31 DCTN4 PSMD3 POLR1D FGFR1OP2 MAP3K7 TMA7 PNRC1 SCOC TOMM20 ENSA XBP1 ILF2 HNRNPK NDUFS7 EMD PSMC4 DDOST PSMA1 NDUFAF3 RABAC1 SERTAD1 USP1 CAMTA1 ZCCHC2 METTL13 BLZF1 AGPAT1 SSB CCND3 MORC3 VRK3 ATP5PF CMC2 RBM10 G2E3 ISCA2 SRSF1 CDKN2AIP INTS13 ATF7IP2 TMCO1 RAB18 CNOT1 EIF3K UHRF2 IFIT1 TMEM30A RPA2 TBC1D10B EXOSC8 FTL ATP5IF1 MAP4K1 CARD8 SNRPB2 HERPUD1 MED21 PPIP5K2 BORCS7 G3BP2 RPL5 ZNF136 MZT1 PPIG HMGB1 TES CHCHD5 PIGBOS1 UBE2D3 ALKBH6 CREBL2 RPS7 TUBA1A VAMP1 TMBIM6 POLR1C PSMB7 GRPEL1 MIA3 WBP1 DDX5 UBB IFT27 SESN3 CEP57 EIF3F TXNDC12 VPS51 SSBP1 TDP1 COPS4 ELL LAMTOR4 CCNB1IP1 THAP7 BBX NFATC3 STRIP1 TCERG1 ZNF714 ARL15 MAPK1 AP2S1 KAT6B TIMM17B MALSU1 ANKHD1 TSC22D2 CASP8AP2 NDUFA11 GDI2 PBXIP1 MAEA PHYH ATP6V1E1 TEPSIN KRR1 MTR PRPS1 MBIP LZIC PRKACB CCAR1 HNRNPD DNAJC7 MAP3K13 MAGOHB KANSL1 BIRC3 UTP6 ATP5F1B PTPN1 MTMR4 COX10 ACTA2 PRDX5 BBIP1 CCNC ZNF506 SPATA13 TM2D2 ACTL6A MDN1 DNM2 MICB DUSP6 MLC1 RAP2B NFYC SPAG7 SAP30BP KCTD9 PHF23 LETMD1 FBXO21 EHBP1 APOBEC3H TOMM70 SFPQ ZNF26 TMED1 MRPL18 CEP95 AKT2 ERGIC2 TTC27 MED23 BMT2 LUZP1 TRMT112 LTN1 TRIM24 PPP2R1A OXR1 PEX13 POLR3GL MAPRE1 CHD8 LAS1L ANKRD13A EIF3H U2AF1L4 PTER FOSL2 TRADD SIRT2 MRPL51 DALRD3 NR2C2AP DGUOK BTF3L4 HMGB2 ESYT1 TMEM263 SLC39A1 PPOX THOC2 TRMT10C GLA HNRNPUL1 TATDN2 GRB2 CYBC1 RTTN HMGCS1 CBLB NDE1 TMEM256 YPEL3 SLC9B2 ACTB GADD45A
acute_cd8	5	timen	C5_GO_MF	GOMF_CATALYTIC_ACTIVITY_ACTING_ON_DNA	0.00770485	0.137513	0.407018	-0.403996	-1.35477	138	ISG20 MCM3 SETX REXO2 TERF1 G3BP1 POLK CHTF8 MSH2 CHD6 DNMT1 RAD9A POLG MCM7 REV3L DICER1 METTL4 APEX2 PRIMPOL HLTF RAD51D UPF1 BPTF SMARCAL1 DDX11 RUVBL2 LIG3 CHD9 DKC1 DCLRE1C XRCC5 MSH6 RAD51B PCNA MGMT MUS81 TOP3A IGHMBP2 EXOG MCM6 TATDN1 RUVBL1 GTF2F2 POLE3 TEP1 APEX1 NTHL1 FBH1 SMARCA5 DDX1 POLE4 MAP1S MUTYH POLG2 RAD50 ERCC4 INO80 UNG PLD3 ASCC3 HELQ HELB TOP3B MRE11 SMARCAD1 RAD54L2 MGME1 POLM XRCC1 TENT4B RAD51C DHX9
acute_cd8	9	age_n	C5_GO_MF	GOMF_CATALYTIC_ACTIVITY_ACTING_ON_RNA	0.00770485	0.487739	0.407018	-0.401751	-1.33679	134	ERI3 DDX60 G3BP1 TRMT61B REXO2 DDX24 TUT4 DDX21 SND1 DHX9 DDX46 APEX1 XRN1 POLR2J INTS11 POLR2E POLR2G RNASET2 ISG20L2 ZC3H12A MRPL58 DHX38 EIF4A2 AGO3 TDP2 POLR2C DHX36 METTL14 CNOT7 XRN2 EXOSC9 TRPT1 DDX50 MRPL44 EXOSC10 NT5C3A EXOSC1 MTREX EXOSC7 SLU7 RNMT EIF4A1 ANGEL2 POP5 SNRNP200 DIMT1 IARS2 DDX18 POLR2L NSUN5 DHX30 DDX58 POLR2M LRRC47 PTRH1 RTCB DHX15 TUT7 CNOT2 CRCP POLR2B DHX29 TRMT10C POLR2F DDX6 TENT2 BUD23 DTD1
acute_cd4	4	sex_n	BTM_MODULES	translation initiation factor 3 complex (M245)	0.00770919	0.475048	0.407018	0.720224	1.84279	11	EIF3K PHB2 EIF3D EIF3F EIF3E FBL EEF1B2 EIF3H
acute_cd4	5	age_n	C5_GO_CC	GOCC_CHAPERONE_COMPLEX	0.00770944	0.13521	0.407018	-0.559183	-1.5289	26	CCT7 CCT5 PTGES3 SDF2 PPP5C CCT4 CCT2 CCT6A RUVBL1 TCP1 HSP90AB1 HSPA8 CCT8 STUB1 DNAJB11
acute_cd4	8	timen	C2_CP_KEGG	KEGG_VIRAL_MYOCARDITIS	0.00770946	0.0815918	0.407018	-0.482679	-1.84569	31	HLA-DRB5 HLA-A PRF1 HLA-E HLA-DQB1 HLA-DQA2 HLA-DPB1 RAC2 HLA-C HLA-DQA1 HLA-B HLA-DRB1 EIF4G1 HLA-DPA1 HLA-DMA MYH9
acute_bcell	1	timen	C5_GO_CC	GOCC_EUKARYOTIC_TRANSLATION_INITIATION_FACTOR_3_COMPLEX	0.00770972	0.191382	0.407018	0.599893	1.65673	13	EIF3D EIF3L EIF3F EIF3H EIF3I EIF3A EIF3K EIF3J EIF3M
acute_cd4	9	sex_n	C5_GO_CC	GOCC_U1_SNRNP	0.00771002	0.383006	0.407018	-0.627188	-1.58445	17	SNRPN SNRPB2 PRPF40A LUC7L3 SNRPC SNRPB PRPF39 SNRPF
acute_cd4	8	covid	C3_TFT_GTRD	ZNF510_TARGET_GENES	0.00771031	0.163459	0.407018	0.66269	1.71022	14	IFI44L TTC1 GIT2
acute_cd8	8	sex_n	proteinatlas_blood_expression_cluster	Cluster 32: T-cells - Unknown function	0.00771255	0.100263	0.407018	-0.439118	-1.41518	91	TXLNG APBA2 OXNAD1 TCF7 NOSIP IL6ST SAE1 PAXBP1 MTERF4 AP3M2 MYC NELL2 LGALS3BP RRP1B ZNF721 CAMK4 PIK3IP1 SLC25A12 GIMAP5 ZNF770 CD8B BCL11B LDLRAP1 TRAT1 CD6 VAPB CCDC57 ADNP CCNG1 LBH UBASH3A CFAP36 FLT3LG TMEM204 METTL16
acute_bcell	10	covid	C5_GO_MF	GOMF_CHANNEL_REGULATOR_ACTIVITY	0.00771257	0.275724	0.407018	0.492	1.45811	33	VAMP8 FLNA SRI BCL2 YWHAE ENSA TSPAN13 FXYD1 SLC9A3R1 FKBP1A ARPP19 PHPT1 VTI1B STX8
acute_cd4	9	sex_n	C5_GO_MF	GOMF_TRANSCRIPTION_REGULATOR_ACTIVITY	0.00771257	0.912803	0.407018	-0.360003	-1.23185	529	ZFX KLF3 NR4A2 GPBP1 KDM5A FOXN3 FUS HOXB2 ZNF226 HIF1A NFE2L2 ID2 USF2 PRKCB NFATC3 ATF1 JUND SMARCD1 MTDH TRIM25 JMJD1C NCOA3 ELF1 SP100 ARNTL BCLAF1 NR3C1 JUN TGIF1 KLF2 ZNF32 ZNF148 SF1 REL ZEB1 ZNF350 AKIRIN1 CREM ZBTB38 FOXJ3 TRIM27 YAF2 FOXP1 ZNF451 KDM2A ZEB2 ENY2 TRIM13 SP110 IRF7 ARID1A FOSL2 NFAT5 SP3 ZNF431 ZNF683 SMARCE1 ATF7IP2 PCBD1 SREBF2 SRA1 PCBP1 DHX9 BACH1 UBE3A ABT1 SUPT7L MED30 SND1 CTNNB1 N4BP2L2 PSIP1 STAT1 ZBTB1 NFATC1 PLSCR1 ETS1 NUP98 TFB1M SP140 SUPT20H BCL10 ZNF33A HBP1 TBX21 LCOR ZNF107 C1D ZNF688 KLF6 LEF1 LPIN2 JUNB HDGF RNF4 RORA THRAP3 FLI1 PARP10 BCL11B CSRNP1 MTA2 PBX4 CREBZF CREBL2 NFIC ATF4 SRSF2 CNOT7 ZNF22 FOS CREBRF TADA3 NCOR1 BUD31 ZNF131 MTF1 ETV3 HSF1 RXRB MAX PRDM2 C1QBP ZNF655 NCOA7 ZNF84 ZBTB7B PXN PIAS1 JADE1 ZNF331 DRAP1 ACTL6A KLF12 IKZF3 PRDM1 ZNF217 EWSR1 KDM3A MYSM1 NR2C1 KMT2C BBX HMGB2 TBL1XR1 CEBPZ MED1 TAF11 MED29 ZNF581 KDM5B ATF7IP SLC30A9 TFE3 RNF14 ZNF292 MED19 BRD7 ZBTB25 MIER1 SIRT7 SMAD3 KLF13 CAMTA2 ZBTB24 TDG RNF20 NME2 NFKBIB KAT6B EZH1 PRMT2 NFKB2 CEBPG UBE2L3 POU2F2 LITAF MED13 STAT5B ZNF263 CDCA4 ZBTB17 TRIM38 E4F1 SMARCC1 TCF25 ZNF146 ZNF836 PQBP1 MED16 TMF1 ZNF669 AHR IKZF5 KDM2B EID1 ARL2BP LPXN ASXL1 NFX1 MLX DMAP1 KLF10 RUNX3 MXD4 ZNF644 MYNN ZNF281 UBP1 CITED2 WDR43 BTG1 SS18L2 TRIM14 EAF1 ZC3H8 SMAD2 ZNF430 URI1 MECP2 TDP2 MXD1 HSBP1 SMARCC2 MAZ MED17 ZNF410 HDGFL2
acute_cd4	2	age_n	C2_CP_KEGG	KEGG_INTESTINAL_IMMUNE_NETWORK_FOR_IGA_PRODUCTION	0.00771381	0.170806	0.407018	0.591876	1.65906	22	HLA-DQA1 HLA-DQB1 HLA-DRB1 HLA-DRB5 HLA-DRA HLA-DPA1 ITGA4 CXCR4 TGFB1
acute_cd4	2	sex_n	C3_TFT_GTRD	SRSF9_TARGET_GENES	0.00771498	0.378891	0.407018	-0.354997	-1.24821	400	MYOM2 MED6 DSTN TNPO1 WTAP NARF ARID5B PTP4A1 C16orf87 TC2N NBAS UBQLN1 CRKL RBM26 MTRR ZC3H8 RICTOR TRAV8-4 GPATCH8 SRP54 YAF2 CIDEB STK38 USP34 DYNC1LI1 PITPNM1 STAMBP PPP1R21 ATR DENND4A PRPF4B CEP170 SLC25A46 CSKMT MTREX PHACTR2 ZMYND11 SLC38A10 STAU1 KBTBD2 RALGAPA1 MKRN1 ANGEL2 GSPT1 PRKCH SNX5 MICU2 TAF8 DYNC1I2 MFSD11 ITCH NKTR BCAS3 ACIN1 GNL2 C11orf98 BPTF DMXL1 EMB TTC37 LRRC59 PPP3R1 VPS52 FMC1 MANF WDR43 ACAT2 STARD3NL ABCA5 AZIN1 ANKHD1 CHORDC1 PDCD10 DICER1 HNRNPLL XRN1 PCGF1 DDX42 CCNT2 EML4 ARSG NDUFA5 UBE2E3 CCNL1 RFX3 EHBP1 SETDB1 LPIN1 TRAV25 SLU7 AGL TP53RK SLC25A13 ETAA1 R3HDM1 PSMB5 MTA3 MT-ND6 ZC3H12A NGDN KCTD20 CENPC PKN2 TAF5 NDUFV2 TRAV38-2DV8 NSFL1C SPAG9 SUPT20H SLC25A36 CD44 DERA NUP214 HIP1R TIA1 ANKRD44 USP37 ALG8 SRP68 TRPC4AP SC5D CHD1L KIAA0319L GOLGA4 TTC21B CTNNB1 RIOK3 ABHD13 BABAM2 DTNB RBMS1 MTRF1L EPC2 N4BP2L2 CCNG1 NDUFAF7 OSBPL9 NFE2L2 VPS13D MAN1A1 BTN3A1 C2orf74 IDNK PAXBP1 LMAN1 AP3S1 TTN-AS1 FCHO2 ARHGAP26 LATS1 TRIM25 RAD50 MIA2 UTP4 L3MBTL3 FGFBP3 NUP98 ATP13A3 ATP6V1H TMEM14B SNX29 FAM120B TIAL1 SRBD1 DUSP22 CUTC SESN1 XPO6 FAM117A MBD5 PREB PDS5B FTO EFHC1 DYNC1LI2 HERPUD1 SLC25A32 RAD18 ANKRD17
acute_myeloid	4	covid	BTM_MODULES	extracellular matrix (II) (M2.1)	0.00771498	0.0501101	0.407018	-0.523978	-1.66411	18	PLA2G7 TGFBI FGL2 TNFAIP2 TNFSF13 ENTPD1
acute_myeloid	12	sex_n	C3_TFT_GTRD	ZNF239_TARGET_GENES	0.00771567	1	0.407018	-0.614666	-1.84139	16	TMEM94 CNBD2 SLC16A6 SH2B3 NCOR2 LRRC59 AP1M1 SMG7 ERCC1
acute_myeloid	12	sex_n	C3_MIR_MIRDB	MIR500A_3P	0.00771571	0.999567	0.407018	-0.420328	-1.60742	40	ZFX DDX3X PTPRJ RUFY3 RP2 OTULIN TNPO1 PLXNC1 PRRC2B HNRNPA0 DUSP18 DAAM1
acute_myeloid	2	covid	C2_CP_KEGG	KEGG_GLYCOSPHINGOLIPID_BIOSYNTHESIS_GANGLIO_SERIES	0.00771645	0.177478	0.407018	0.584666	1.6803	10	HEXB B3GALT4 GLB1 HEXA ST3GAL5 ST3GAL1
acute_cd4	6	acuity_maxn	C5_GO_CC	GOCC_SPECIFIC_GRANULE_MEMBRANE	0.00772029	0.330217	0.407018	-0.454473	-1.50551	41	RAB37 DEGS1 TSPAN14 TMBIM1 AGPAT2 CD53 LAMTOR2 STK10 HMOX2 TMEM63A KCNAB2 AP1M1 ITGAL TOM1 ITGB2 ADAM8 STOM RAP2B SCAMP1 RAP1A MLEC VAMP8
acute_myeloid	3	age_n	BTM_MODULES	enriched in antigen presentation (III) (M95.1)	0.00772104	0.237422	0.407018	-0.541974	-1.77244	12	HLA-DRA ITGB2 HLA-DMA AIF1 EVI2B CD53
acute_cd8	8	timen	C5_GO_MF	GOMF_INORGANIC_MOLECULAR_ENTITY_TRANSMEMBRANE_TRANSPORTER_ACTIVITY	0.0077221	0.145973	0.407018	0.359993	1.41242	169	SLC25A5 MT-CO3 SLC25A3 MT-CYB MT-ATP8 SLC9A8 ATP5F1A ATP5F1D TMEM120A ATP5PB MT-ATP6 SLC23A2 SLC1A4 UQCRFS1 ATP6V1G1 MT-CO2 COX7A2L TSPOAP1 SLC37A3 ATP5MC3 ATP5MG VDAC2 LETM1 ATP5F1B SLC6A6 AQP3 SURF1 COX4I1 VDAC3 ATP5PO CUL5 VDAC1 SLC5A3 SLC38A2 COX8A TMEM120B SLC9B2 ATP6V0E2 MCUB MT-CO1 SLC39A13 LRRC8C ATP6V1H CDK5 UQCRH COX7B CYB5A SLC39A4 ATP1A1 GPR89A ATP5F1C ATP5MC2 RASA3 CYC1 TMEM175 SLC9A9 ATP6V0A2 UQCRC1 ATP5ME ATP5MC1 CLIC3 SLC10A3 NNT PANX1 ATP8A1 KCNAB2 SLC17A5 SEC61A1 SLC30A5 SLC38A1 P2RX4 HVCN1 COX5A TCIRG1 SLC15A4 GPR89B TMC8
acute_cd8	3	sex_n	C3_TFT_GTRD	ID1_TARGET_GENES	0.00772263	0.38464	0.407018	-0.268634	-1.30848	854	TXLNG DDX3X TRBV20-1 IL5RA MSL3 NR4A2 PPP2CA CDC14A CYSTM1 RSBN1 CCDC77 AOAH BHLHE40 GSE1 SIN3A KANSL2 C19orf48 TMEM62 LINC00265 ELL SNAPC3 JUN PAICS MRPL55 PIK3AP1 TMEM97 MTF1 MXD1 ADGRE2 FAM91A1 HOPX EXOSC2 KLRG1 MGME1 NADK MRPL39 CTDSP2 GEMIN4 MADD FLI1 HEXIM1 PAXBP1 DUS1L PGRMC2 DAPK2 NIP7 DHCR7 APPBP2 OXSM CERS5 NGRN SMG9 PFN2 ZDHHC5 ZDHHC7 MRPS27 ENC1 GCHFR TMTC3 ATP1B3 INTS13 FBXO34 CRNKL1 LMNB1 SRSF2 MSL2 DDX54 USP45 ITGB1 HOMEZ DCAKD STARD9 CCNH OSER1 NCBP2 RAB30 KCTD6 NDC80 SLC38A1 TEX30 ALKBH6 SLC50A1 CLINT1 EBLN3P LEMD3 RHBDF2 CCDC137 FKBP11 MEI1 DUSP12 HIVEP3 GZF1 NDST2 ADIPOR1 FBXO8 HEATR1 DNAJB1 NFE2L2 ZDHHC13 ATG5 CPEB2 PA2G4 MSH6 HNRNPH3 CKMT2-AS1 MAN2A1 LRP1 TLE4 EIF4E3 ARFIP1 COG8 TUBGCP6 TRIM23 ATP5F1D CHUK PDCL3 SPCS2 RABL6 PGM2 GNL1 LMTK2 ITGB3BP ASH1L LARS2 POR SLC33A1 ZCCHC9 LPCAT1 GABARAPL1 ALKBH7 MBD4 CREBZF NBEAL1 MRPL17 UFSP2 TMEM60 CLIC4 RBM14 CCDC115 STARD10 PUM2 SELENOI MCCC1 RPUSD4 PRPF40B LDLRAP1 DPY19L4 PIK3R1 TECR DMWD NUP62 SCAMP3 MRPL13 ACAT1 BLM HERC4 USP32 ZFYVE27 SERTAD3 KLHL42 TSEN34 CCT8 ANAPC7 KCTD10 ABR PLEKHF1 ZC3HC1 ALAS1 MED26 ZHX2 ZBTB45 PAPOLG PPP1R16A MCEE FANCA GFM1 PMPCB CHMP4A NDUFA2 SOCS2 OGA NSUN6 TOMM40 DNMT1 CHTOP MIS18BP1 PRDM10 EMSY RHBDD3 ELP3 NUP85 ZBED5-AS1 INO80C EEF1AKMT2 CREBRF TRIM11 SLC3A2 PIP4K2B CDC14B CDK11A RILPL2 KPNA4 SRP9 CALU ANAPC13 DELE1 POLR2K KIAA1328 POP1 MRE11 YWHAQ SERTAD2 BLOC1S2 MCCC2 THAP11 PFDN2 RBM18 DDX24 SLC25A3 RPAP1 HSDL2 RHOC DIP2B VIPAS39 COQ8A CENPT MPI UQCRQ ST13 SESN3 SAMD4B SCAF11 ZNF217 MLH1 LIMK2 ZNF410 SRPRA ARMC2 C1orf112 CRYZL1 SLC43A2
acute_cd4	11	age_n	C5_GO_MF	GOMF_PROTEIN_HETERODIMERIZATION_ACTIVITY	0.00772302	0.614012	0.407018	0.434139	1.53344	82	P4HB PSMF1 TCF12 MAX PHB2 LSM6 BAX ADD1 HSF1 PAFAH1B1 CHRAC1 XBP1 DDIT3 POLE4 CEBPB PIK3R1 QTRT1 IKBKG CYBA RAN KRT10 LSM5 PAFAH1B3 SUPT3H UBA2 CENPT
acute_cd8	8	timen	C5_GO_CC	GOCC_RIBONUCLEOPROTEIN_COMPLEX	0.0077252	0.151285	0.407018	0.299063	1.28971	571	RBM3 EIF3L SNRPF RPS10 JMJD6 RIOK3 MRPL33 FXR1 EIF1 CWC15 AKAP17A RPLP0 EIF3F SND1 HNRNPL CPSF6 BCAS2 MRPL37 RPSA MRPL54 DDX6 RPF1 GAPDH FBL RPL4 PSMA1 RPL3 SRP72 WBP11 SRSF2 EIF1B EEF2 RPS3A MRPL9 MRPS27 RWDD1 LGALS3 DYRK2 PHF5A LSM4 CBX5 SF3B5 EIF2A NAF1 RPL7 CWC25 HNRNPA1 LSM8 RPS4X MRPL47 BTF3 RPL26L1 PRPF18 PRKRIP1 DHX38 RPL5 AAR2 EIF2AK4 SNRPC PRPF4B RPS2 MRPS15 PABPN1 MRPL11 SNRPA NOL10 TXNL4A SART1 MCRS1 ZNF622 HNRNPD CWC27 RPS5 EIF3I PABPC1 KRR1 MRPL23 SNRNP25 SMG6 PNN DCP2 NPM1 DHX35 EIF3K LSM5 MTERF4 RPS27A SYF2 RPL17 RPLP2 CIRBP SLBP MRPL44 SRP9 RPL27 USP39 MRPL28 HSD17B10 STAU2 RPS8 IMPACT RPS6 RPS3 SNRPB MRPL55 TAF9 SNIP1 MRPS24 YJU2 RPS26 HNRNPH1 MRPL10 RACK1 RPS16 RPL15 RPL21 SRRT MRPL45 RPL7A EIF3M U2AF2 POP7 ACTB DAZAP1 ZCRB1 RBM17 RPS23 RPL10A SREK1 NOP58 SNRPA1 YBX1 RALY WDR37 RIOK1 SMU1 NUP98 RPL18 SRP14 EIF3H RPLP1 MRPL40 LSM3 EIF3E RPL26 SF3B6 SECISBP2 EFTUD2 CCDC12 G3BP2 POP4 RPS11 RPS17 NUFIP1 RPL27A SF3A1 RPS7 MRPS10 CWF19L1 CRNKL1 NGDN RPL35A HNRNPC HDLBP NHP2 NOC4L MSI2 RBM22 RPS21 LSM7 RPL9 SNRNP200 VIM FRG1 RPS18 CDC40 MRPS30 ALYREF TRA2A TRA2B BUD31 RPL10 RPL13A RPL13 ZNHIT3 RPL24 RPL6 RBMX RPL36A HSF1 EIF3C MRPS16 HNRNPM SNRPE NIP7 PRPF31 RPS13 RPS14 LRPPRC RPS9 RIOK2 SNU13
acute_myeloid	15	acuity_maxn	C3_MIR_MIRDB	MIR4742_3P	0.00772644	0.207395	0.407018	0.584451	1.76295	16	TMEM123 PAPOLA UBE2J1 IRF2BP2 LY6E CYP1B1 TNFRSF1B PSMF1 HSP90AA1
acute_bcell	6	timen	proteinatlas_blood_expression_cluster	Cluster 51: Monocytes - Innate immune response	0.00772804	0.126225	0.407018	-0.465915	-1.43995	69	XAF1 OAS1 LY6E DRAP1 IFITM3 PTPN6 PIK3AP1 FGD2 ATG3 M6PR MYD88 APOBEC3C VPS35 GDI2 MTSS1 POU2F2 RAP1B UTRN MYO1G SIDT2 LILRB1 SERPINB9 CSTB PTPN18 TMPO TCTA
acute_cd4	6	timen	C5_GO_CC	GOCC_RIBONUCLEOPROTEIN_GRANULE	0.00772804	0.221581	0.407018	0.409739	1.36702	143	ZFP36 G3BP2 TUBA1A DDX6 CNOT1 MBNL1 ZC3H12A CIRBP CSDE1 NFKBIZ HNRNPL CDC42 SUMO1 RPS4X STAU1 IQGAP1 POLR2G FXR1 CNOT2 NBDY PABPC1 PMS2 USP3 ATXN2L PNRC2 DCP1A PABPC4 HNRNPU RPS6 CNOT9 CTSH YBX1 PAN3 CNOT7 RC3H2 CAPRIN1 MCRIP1 DDX3Y FASTKD2 HELZ PATL1 RPLP0 EID1 YTHDF2 TSTD1 YTHDF3 DDX19A SNRPB2 PRRC2C PQBP1 DHX36 CDK9 DCP2 KPNB1 UBAP2L PUM1 DHX9 TNRC6B XRN1 PCBP1 LSM4 YTHDC2 ZFP36L1 HSF1
acute_cd8	5	timen	C5_GO_MF	GOMF_E_BOX_BINDING	0.00772887	0.137513	0.407018	0.458823	1.75608	16	PER1 BHLHE40 SREBF2 CRY1 GATA3 AHR
acute_cd8	11	covid	C2_CP_KEGG	KEGG_ANTIGEN_PROCESSING_AND_PRESENTATION	0.00773061	0.0664833	0.407018	0.507342	1.63573	45	KIR2DL4 CALR HLA-DRA HLA-DRB5 HLA-DPA1 KLRD1 KLRC3 HLA-DQA2 HLA-DMA HLA-A PSME2 HLA-DPB1 HLA-DQA1 TAP1 CD74 KLRC2 TAPBP
acute_bcell	8	timen	C3_TFT_GTRD	FOXJ2_TARGET_GENES	0.00773132	0.125866	0.407018	0.361476	1.49444	134	PPP1R15A JUND MYADM ARL4A PCGF5 TAGLN2 SUMO3 CMTM6 TMED10 DDX3X HBP1 NR4A2 PIP4P1 SYNE2 JMJD1C SF3B5 RRM2B COPS2 TCP11L2 TSPYL1 CAMK2D TENT5C HSP90B1 RPL35A EMC3 IDS MRPS21 ING3 YWHAE ATXN7L3B TFAM TAPBP HECTD1 MPC2 HNRNPUL1 DYNLT1 NKAP RERE SNX29 FOSB ZNF131 CBX5 CCDC174 DUS3L MBTPS1 IK GNAS ILF3 RPS6KA5 PSMA3-AS1 AP2S1 WBP2 SLC38A2 FAAP20 RBM23 ARID4A ARID4B CBLL1 PIM1 CFDP1 TIMM17B ETFRF1
acute_cd4	3	covid	C5_GO_CC	GOCC_SWI_SNF_COMPLEX	0.00773205	0.11284	0.407018	-0.617972	-1.59259	18	ARID1A SS18 SMARCD1 SMARCE1 PBRM1 SMARCC2 BRD9 SMARCC1 ARID2 ARID1B BCL11B BCL7B ACTL6A
acute_cd8	6	age_n	C2_CP_KEGG	KEGG_PROTEASOME	0.00773275	0.131502	0.407018	0.455938	1.6776	43	PSMB7 PSMA5 PSMD11 PSMD14 PSMC6 SEM1 PSMB9 PSMD2 PSMB6 PSME1 PSME2 PSMD13 PSMF1 PSMB10 PSMD4 PSME4 PSMA6 PSMA3 PSMB4 PSMD7 PSMB3 PSMC4 PSMD8
acute_bcell	10	timen	C5_GO_MF	GOMF_DISULFIDE_OXIDOREDUCTASE_ACTIVITY	0.00773311	0.256382	0.407018	-0.553149	-1.69471	19	DNAJC10 TXN GSTO1 PDIA4 TXNL1 GLRX TXNDC12 TXNDC17 CCS PDIA6 PDIA3 TMX1 P4HB TXN2
acute_bcell	10	acuity_maxn	C3_MIR_MIRDB	MIR374C_5P	0.00773346	0.627909	0.407018	-0.307537	-1.46717	123	MACF1 RIC1 FNBP4 CREBRF RBM3 LMO4 EAF2 GTF2F2 CNOT6L ADAM10 CPSF6 C18orf32 SENP6 ABHD13 ARID4B RAB29 CAPZA1 ZFAND5 NUCKS1 MBNL2 CREBZF PRDX1 UBE2E3 ZMYND8 SCAF11 ZNF107 CYFIP2 PNISR AFF4 SNX29
acute_cd4	13	timen	C3_TFT_GTRD	ELF2_TARGET_GENES	0.00773611	0.0786819	0.407018	0.302282	1.32094	583	EEF1B2 RPL27A AKIRIN2 HSPA9 EIF5A RPS27A COG3 SF3B5 UFD1 RPL27 CYCS MRPL54 KRT10 RPS11 CUTA CIRBP MRPL33 CCNI RPS26 EIF3H RPL23 MPC2 RPS14 UXT RPL22 MDH2 EIF3D RPL6 URM1 RPL15 RPS3 CNBD2 RSL24D1 SHMT2 RPL13A RPS18 RPLP2 CHCHD2 MAPKAPK5-AS1 RPL18 PCBP2 COX7A2 FIS1 HIGD2A EIF3I LAPTM4A LSM5 RPS7 GAPDH GSPT1 NDUFAF8 TRAPPC6A PAIP2 BZW1 AIMP1 EBLN3P COX8A PHKG2 AP3S1 SND1 NOP53 SCP2 RPL34 C1D DPM3 DDX21 RHOA WDR45 ZNF580 RPS19 RPL29 RPL19 PPHLN1 KAT7 RPL32 BRMS1 RNASEK VPS25 PIGC RPS19BP1 VPS51 ZMAT2 RAB11B ZBTB8OS LAMTOR4 OPA1 APMAP TMEM230 COMMD6 SRSF10 TCP11L2 ATXN2L ENO1 RPL11 EMC3 ZDHHC6 PTBP1 EMC7 RPS25 RPS29 PDCL3 PHF5A SNRPB2 DAZAP2 NSA2 LSM1 RBM48 RAB5C RPL37 TMEM126A CEP120 C1orf43 UFC1 TMED2 NUP58 ELF1 SCAND1 NR3C1 ARPC5L TRIAP1 BECN1 CCAR2 PARK7 HPS1 MRPS7 RPS27 RSU1 RPL30 DPH3 TADA3 PSMC5 RBBP4 BUD31 CREBRF LAMTOR5 COX17 ATP5PF ZCRB1 TBC1D22A BROX SPAG7 LSM8 ATG5 NOA1 SPRTN CBLL1 MPC1 LYRM2 PRPF4B NHP2 NCBP2 UQCRH SOD2 SMIM27 RAB18 ABT1 VEZF1 EIF4E2 CDK11A ZNHIT3 FDPS SUPT16H ERH IER2 ERAP2 CHFR TMEM258 GOLT1B ARPC3 TMEM183A ANKRD49 TOX4 RPN2 TRAPPC4 DEDD BTF3L4 CIR1 MOSPD3 ADSL POLDIP2 ATF4 XRCC5 FBRS PIGT CDC40 RAB1A DGUOK EPN1 UBQLN1 CFL1 AP1S2 RBL1 UBXN1 SF3B2 MRPL44 MED28 DNM2 MALSU1 POP5 SCAMP3 COX14
acute_bcell	7	timen	C5_GO_CC	GOCC_CYTOSOLIC_LARGE_RIBOSOMAL_SUBUNIT	0.00773754	0.283194	0.407018	0.487317	1.56663	51	RPL27 RPL3 RPL4 RPL10A RPL9 RPL36A RPL21 RPL23 RPL27A RPL17 RPL5 RPL22 RPL10 RPL13 RPL18 RPL34 RPLP2 RPL23A RPL24 RPL37 RPL26 RPL35A RPL29 RPL39 RPL11 RPL8 RPL7A RPL14 RPL13A RPL19 RPL31 RPL32 RPL38 RPL37A RPL30 RPL15 RPL6 RPL7 RPLP1 MRPL1 RPLP0 UBA52 RPL35
acute_cd8	13	acuity_maxn	C5_HPO	HP_ELEVATED_PULMONARY_ARTERY_PRESSURE	0.00773842	0.49271	0.407018	-0.631162	-1.73641	16	MT-ND5 COX7B MT-ND4 FLNA BANF1 STAT1 COX8A
acute_cd4	4	acuity_maxn	HALLMARK	HALLMARK_ALLOGRAFT_REJECTION	0.00773885	0.0340647	0.407018	-0.384538	-1.49822	98	CCL5 GZMA ITGAL CD74 ITGB2 CD40LG ZAP70 CXCR3 TIMP1 ABI1 IL16 BCL10 DEGS1 NCK1 ST8SIA4
acute_cd4	4	acuity_maxn	C3_MIR_MIRDB	MIR26A_2_3P	0.00774265	0.884324	0.407018	-0.588092	-1.70995	21	OGT GLUD1 ODF2L FOXJ3 RSBN1L ZFAND6 CDK6 SMARCE1 EVI2A
acute_cd8	13	sex_n	C5_HPO	HP_ABNORMAL_RETINAL_VASCULAR_MORPHOLOGY	0.00774265	0.0731624	0.407018	0.659046	1.67937	14	MT-ATP6 MT-ND4L MT-CYB MT-ND1 MT-CO3 MT-ND4 MT-ND2
acute_cd8	2	covid	C5_GO_MF	GOMF_CHEMOKINE_RECEPTOR_BINDING	0.00774654	0.165964	0.407018	0.70614	1.74118	14	STAT1 CCL3L1 CCL3 CX3CR1 XCL2 XCL1 CCL4 CCL28
acute_bcell	10	acuity_maxn	C3_MIR_MIRDB	MIR378A_3P_MIR378C_MIR378D_MIR378I	0.00774815	0.627909	0.407018	-0.676768	-1.84279	11	CREBRF PIM2 IQSEC1 RNF168
acute_bcell	10	acuity_maxn	C3_MIR_MIRDB	MIR422A	0.00774815	0.627909	0.407018	-0.676768	-1.84279	11	CREBRF PIM2 IQSEC1 RNF168
acute_cd4	6	covid	C5_GO_MF	GOMF_OXIDOREDUCTASE_ACTIVITY_ACTING_ON_NAD_P_H	0.00774873	0.118168	0.407018	-0.473059	-1.53706	56	MT-ND4 MT-ND5 MT-ND6 MT-ND3 MT-ND2 MT-ND4L NCF1 MICAL1 CYB5R3 NDUFS3 MT-ND1 NDUFV1 NDUFB1 CRYZ
acute_cd4	5	covid	C5_GO_MF	GOMF_DOUBLE_STRANDED_RNA_BINDING	0.00774896	0.285605	0.407018	0.417796	1.66969	49	EIF2AK2 ADAR OAS1 ZBP1 OAS3 DDX60 VIM SLC3A2 STAU1 OAS2
acute_cd8	13	age_n	C5_GO_BP	GOBP_EPIDERMIS_DEVELOPMENT	0.00775091	0.999869	0.407018	-0.66527	-1.75773	12	SLC9A3R1 TXNIP SOD1 STK4
acute_cd8	all	age_n	C2_CP_KEGG	KEGG_ARACHIDONIC_ACID_METABOLISM	0.00775286	0.0888995	0.407018	0.550218	1.74154	20	PTGDS GGT1 ALOX5 LTC4S TBXAS1 GPX7
acute_bcell	12	age_n	C3_MIR_MIRDB	MIR5100	0.00775376	0.412285	0.407018	0.538913	1.61701	30	SMARCA2 ADAR PIK3R1 LRRC58 ZFAND6 LRBA XRN2 DYNC1LI1 CHD4
acute_cd4	11	timen	C3_TFT_GTRD	TERF1_TARGET_GENES	0.00775773	0.214909	0.407018	-0.398483	-1.49768	98	ISG20 TRIM22 CCL4 PPM1K CLEC2D ARL6IP5 LINC01871 AOAH NASP SPG11 APOL6 ITGB7 HLA-DPB1 HLA-A RAB18 WDR54 BSG PLEK ACTR6 BBX NCKAP1L DCAF8 ADAM8 NFYC FNDC3B
acute_myeloid	12	timen	proteinatlas_blood_expression_cluster	Cluster 1: Neutrophils - Mixed function	0.00775917	0.0424202	0.407018	-0.418074	-1.39165	153	DDX58 PARP14 MDM2 LRRK2 XPC FYB1 TUT7 RSBN1L CLEC4E BAZ1A ZCCHC2 NEU1 N4BP1 EGR1 SCAF11 SRPK2 CEBPD SMCHD1 AP5B1 TRANK1 ANKRD12 BOD1L1 PTPRE USP15 SRGAP2 PHF3 IGSF6 TET2 NBPF10 AKAP10 APBB1IP STAG2 APAF1 WBP4 GOLGB1 ZFP36L1 VPS4B DOCK4 SP1 CREBBP SCAF1 SLC8A1 KLF6 AFF1 NBPF14 UPF2 TAOK1 CDK11B
acute_bcell	12	covid	C3_MIR_MIRDB	MIR7150	0.00776018	1	0.407018	0.524868	1.52783	37	PHB STMN1 PML ADAM19 PEF1 PLP2 PHIP TPI1 EIF2B1 CFL1 STAG1 MGMT PAIP1
acute_bcell	9	sex_n	C3_TFT_GTRD	ZNF697_TARGET_GENES	0.00776263	0.663662	0.407018	-0.643554	-1.79563	14	RB1CC1 LYN DDX46 RFC1 TGFB1 KAT8 TTC1 CNDP2
acute_cd8	8	age_n	BTM_MODULES	TBA (M203)	0.00776263	0.150211	0.407018	0.653832	1.72355	11	C12orf29 EEA1 MBNL2 RCN2 MAP3K7 AGL PHTF2 ATF2
acute_myeloid	13	sex_n	C2_CP_KEGG	KEGG_PROTEASOME	0.0077635	0.0787441	0.407018	0.538217	1.58104	40	PSMA6 PSMB9 PSMB10 PSME2 PSMC5 PSMD4 PSMD12 PSMA5 PSMC4 PSMC3 PSMB8 PSMA1 PSME1 PSMA3 PSMB4 POMP PSMB3 PSMD2 PSMD3 PSMB6 PSMC2 PSMD8 PSME4 SEM1 PSMC1
acute_bcell	5	timen	C5_GO_CC	GOCC_EXTERNAL_ENCAPSULATING_STRUCTURE	0.0077649	0.138709	0.407018	-0.516098	-1.50997	47	PLSCR1 LGALS9 S100A8 CD180 S100A9 CTSC ANXA2 CTSB PSAP ANXA6 CTSS TIMP1 CSTB GLG1 SERPINB1 CALR LMAN1 SERPINB9 ANXA5 ANXA4 HNRNPM
acute_cd4	10	timen	C5_GO_MF	GOMF_OXIDOREDUCTASE_ACTIVITY_ACTING_ON_A_SULFUR_GROUP_OF_DONORS	0.0077649	0.173568	0.407018	-0.531528	-1.63365	19	PGK1 PRDX3 TXNL1 GLRX TXNDC12 TMX1 TMX2 TXN GSTO1 CCS PDIA4 PDIA6
acute_cd8	5	acuity_maxn	C2_CP_KEGG	KEGG_HOMOLOGOUS_RECOMBINATION	0.0077649	0.143651	0.407018	-0.589248	-1.60629	17	SEM1 NBN POLD2 POLD4 MRE11 MUS81 RAD51B RAD50 RPA2
acute_bcell	all	covid	C3_MIR_MIRDB	MIR215_5P	0.00776699	0.899101	0.407018	0.534187	1.56796	27	IFI44L ANAPC10 FNDC3B WNK1 ATF1 UTP25 RPAP2 PREPL PCDH9 WDR44
acute_myeloid	10	sex_n	C5_GO_MF	GOMF_GDP_BINDING	0.00776927	0.653725	0.407018	0.501281	1.71872	49	RAB8A KRAS GNAI3 RAB8B RHEB RAB10 RAB2A RAB14 ARL3 RAN NRAS RAB7A RHOB RAP1A RRAGD ARF6 RAP2C GBP1 DYNC1LI1 RALB RAB11B
acute_myeloid	7	acuity_maxn	HALLMARK	HALLMARK_XENOBIOTIC_METABOLISM	0.00777081	0.0176609	0.407018	0.341313	1.53212	97	SMOX ETS2 AQP9 TPST1 PDK4 SLC6A6 ATP2A2 GABARAPL1 PGD IDH1 MAN1A1 POR SAR1B TNFRSF1A UPP1 FBP1 GSR BCAT1 ECH1 MT2A PPARD FAS ALDH9A1 SLC35B1 VNN1 TMEM176B NPC1 ADH5 GSTM4 DDAH2
acute_cd4	all	timen	C2_CP_KEGG	KEGG_GRAFT_VERSUS_HOST_DISEASE	0.00777125	0.131334	0.407018	-0.541468	-1.61243	32	PRF1 GZMB KLRD1 FASLG KIR2DL3 KIR3DL1 HLA-DPB1 HLA-DQA2 HLA-A HLA-C HLA-E HLA-B KLRC1
acute_cd8	9	sex_n	C5_GO_CC	GOCC_POLYSOME	0.00777269	0.329634	0.407018	0.590664	2.05704	47	RPS4Y1 VIM
acute_bcell	3	timen	C5_GO_CC	GOCC_PROTON_TRANSPORTING_TWO_SECTOR_ATPASE_COMPLEX_PROTON_TRANSPORTING_DOMAIN	0.00777289	0.152003	0.407018	-0.533255	-1.65431	19	ATP6V0E1 ATP5PD ATP5MF ATP6AP2 ATP6V0C ATP5PB TCIRG1 ATP5PF
acute_myeloid	9	covid	C3_MIR_MIRDB	MIR4446_3P	0.00777289	1	0.407018	-0.470103	-1.63799	26	DNAJC25-GNG10 GNG10 CYBRD1 PDAP1 MTMR11 SSR1 INSIG1 MBNL2 DR1 ZNF217 IVD NXT1
acute_cd8	11	covid	C5_GO_CC	GOCC_LATE_ENDOSOME_MEMBRANE	0.00777366	0.107536	0.407018	0.457144	1.62657	73	IFITM3 CHMP5 HLA-DRA HLA-DRB5 VPS4B VTI1B HLA-DMA STARD3 SPPL2A PLD3 LAPTM4A PIKFYVE CHMP2B LAMP2 VAMP8 PLEKHM1 VPS16 RAB7A RMC1 SNX14 VPS39 CDIP1 RNF13 LAMTOR3
acute_bcell	10	covid	C5_GO_CC	GOCC_NUCLEOID	0.00777483	0.144223	0.407018	0.535295	1.54896	26	SHMT2 ATP5F1B MPG GRSF1 VDAC1 TFAM VDAC2 UQCC2 TUFM HADHA LRPPRC SLC25A5 HADHB
acute_bcell	6	covid	C5_GO_CC	GOCC_RNA_POLYMERASE_II_TRANSCRIPTION_REGULATOR_COMPLEX	0.00777483	0.1442	0.407018	0.435388	1.41906	80	DRAP1 TAF9 TCEA1 FOS STAT1 TAF11 TLE1 MED10 CEBPG CREB1 GTF2B NR1H2 CHD4 TCF4 NFE2L2 SMAD2 TLE4 XBP1 RB1 TBPL1 TFDP2 TCF12 MYC TADA3 POU2AF1 CEBPZ GTF2F2 MED28 MED15 TAF3 JUND ATF1 GTF2E2 HMGA1 ERCC3 LMO4 IRF9 JUN DDIT3
acute_myeloid	3	timen	C2_CP_KEGG	KEGG_NOTCH_SIGNALING_PATHWAY	0.00777483	0.208625	0.407018	0.487598	1.55029	31	MAML3 MFNG EP300 APH1A CIR1 NOTCH2 CTBP1 HDAC2 ADAM17 SNW1 HDAC1 CREBBP RFNG NUMB NCOR2
acute_bcell	10	age_n	C3_MIR_MIRDB	MIR125B_2_3P	0.00777612	1	0.407018	0.468087	1.6279	45	HACD3 NSD3 RC3H1 TTC3 EML4 COX7A2 YIPF4 PLPP5 PAX5 MED13L CMTM6 PSAP ECHDC2 DR1 MDH1 BLCAP ZMYM5 CPSF6 PRR13 TRAF3
acute_myeloid	6	acuity_maxn	HALLMARK	HALLMARK_ALLOGRAFT_REJECTION	0.00777794	0.0287186	0.407018	-0.275629	-1.44347	112	HLA-DQA1 HLA-DMB CD4 HLA-DRA CCL2 CD86 CD74 JAK2 HDAC9 HLA-DMA RPL9 HLA-E LCP2 LY86 FCGR2B HLA-A CTSS TAP1 RPL39 TLR6 RPS3A EIF5A HCLS1 CFP ST8SIA4
acute_cd8	8	age_n	C2_CP_KEGG	KEGG_HUNTINGTONS_DISEASE	0.00777919	0.373401	0.407018	-0.339878	-1.45535	135	NDUFC2 SDHA HDAC1 NDUFS7 VDAC3 POLR2B NDUFB5 POLR2F TP53 VDAC1 AP2B1 NDUFA3 POLR2K NDUFA2 POLR2A NDUFS2 NDUFV1 COX6A1 NDUFA6 POLR2J NDUFB3 ATP5F1C NDUFB2 NDUFA9 COX7A2L NDUFV2 SOD2 POLR2E EP300 SLC25A6 DNAL4 SDHD HTT NDUFAB1 DCTN1 POLR2G NRF1 NDUFB9 NDUFB8 COX6C COX8A COX5B POLR2H UQCRFS1 UQCRB PLCB2 DCTN4 AP2S1 CLTC CREB3 POLR2L UQCRC1 NDUFV3 NDUFA7 SOD1 NDUFB7 NDUFS8 ATP5PD ATP5PO ATP5F1B
acute_myeloid	12	covid	BTM_MODULES	myeloid cell enriched receptors and transporters (M4.3)	0.00778268	0.0449273	0.407018	0.581308	1.64269	29	RNASE6 CCR1 SIGLEC7 CD14 CD86 MYOF IGSF6 CD1D
acute_cd8	2	timen	BTM_MODULES	mitotic cell cycle - DNA replication (M4.4)	0.00778274	0.0446662	0.407018	-0.618835	-1.55488	16	PCNA MCM3 RPA2 PRIM1 MCM5 POLA2 CDK2 PRIM2
acute_cd8	13	acuity_maxn	C5_GO_BP	GOBP_REGULATION_OF_MRNA_METABOLIC_PROCESS	0.00778324	0.657035	0.407018	-0.455333	-1.55197	46	HNRNPA2B1 ZC3HAV1 HNRNPK VIM ROCK1 PABPC1 PNPT1 ZFP36 RBM3 SERBP1 SRSF3 SON NPM1 SRRM1
acute_cd8	4	timen	C5_GO_CC	GOCC_ENDOPEPTIDASE_COMPLEX	0.00778447	0.182227	0.407018	-0.44751	-1.54569	72	PSMB9 PSMA5 PSMB10 PSMB8 PSME2 PSMB2 PSMD13 PSMD10 PSMA4 PSMD3 PSMB3 PSME1 CASP2 PAAF1 PIGU PSMD9 CAPN2 PSMD1 PSMC6 HTRA2 PSMC5 PSMD4 PSMB1 FCN1 VCP PIGS PSMA7 CRADD PSMA3 PSMD2 UBE3A PSMC2 UBE3C TXNL1
acute_cd4	9	covid	C5_GO_CC	GOCC_ENDOCYTIC_VESICLE	0.00778456	0.109656	0.407018	0.355263	1.49031	146	HLA-DRB5 TAP1 CALR CLTA RAB8B UBC HLA-DRA CTLA4 ATP6V0E1 HSPH1 ATP6V0C STXBP3 TRIM14 WAS RAC2 SYT11 CD74 BECN1 EHD4 CD4 CD2AP CLTC LDLR RAPGEF6 AP2S1 HLA-DQA2 HLA-A KIF5B LPAR2 RAB5A CD3G RAB11A RAB35 VIM CYBA HSP90AA1 CORO1A CDC42 RAB14 CTSS VAMP3 SEC22B LAMP2 RABEP1 PDIA3 HLA-DQA1 RINL STX6
acute_cd8	6	sex_n	C3_MIR_MIRDB	MIR3187_3P	0.00778475	0.752563	0.407018	0.525168	1.88895	45	DDX3Y OGG1
acute_cd4	12	sex_n	C5_GO_MF	GOMF_2_OXOGLUTARATE_DEPENDENT_DIOXYGENASE_ACTIVITY	0.00778502	0.370274	0.407018	0.666705	1.99064	14	UTY KDM5D KDM5A
acute_cd8	7	timen	C5_GO_MF	GOMF_TRANSLATION_FACTOR_ACTIVITY_RNA_BINDING	0.00778523	0.158926	0.407018	0.368789	1.55533	69	EIF1B EIF3L ETF1 EIF1 EEF1G EEF1B2 EEF2 GSPT1 EEF1A1 EIF4B EIF3F EIF5A EIF3E EEF1D EIF2A EIF4H EIF4A1 EIF3H AGO2 EIF2S3 EIF3A EIF3K MTRF1L EIF3D
acute_cd8	10	sex_n	C3_MIR_MIRDB	MIR326	0.00778656	0.942046	0.407018	-0.627019	-1.6957	15	KLF3 PTBP1 GPI ATXN1 SLC38A2 NFATC2 NDUFAF4 ZZEF1
acute_cd4	11	age_n	C3_TFT_GTRD	ATXN7L3_TARGET_GENES	0.00778892	0.721331	0.407018	0.411276	1.48304	102	EIF2AK1 SURF4 P4HB SELENOS CITED2 USP36 GADD45B LUC7L2 NEAT1 ARIH1 RPS2 RUNX1 SETD5 PDE4B PRNP HSPA9 ALG5 UBC NQO2 HSPE1 S100A6 RC3H2 JAK1 MDH1 ANXA4 REX1BD CALM3 KLF2 KRCC1 CANX LDHA PDIA3 SLC3A2 BRWD1 TXNDC11 GAPDH RPS3 MALAT1 HSPD1 EIF4A2 DDOST
acute_myeloid	5	acuity_maxn	BTM_MODULES	cell cycle and transcription (M4.0)	0.00778892	0.0892185	0.407018	0.393226	1.4433	157	CD163 TBXAS1 S100A12 KYNU FCGR1A STAB1 LILRB1 VCAN SEMA4A SLC11A1 PLBD1 PLXNB2 CYP1B1 HMOX1 NPL LILRA1 PLAUR E2F2 LILRB2 HCK TMPO S100A9 FCGR1B FES FPR1 IL1RN CPPED1 LMO2 RIN2 IFI30 SIGLEC7 RNF130 SIRPA CD33 WDFY3 HSPA6 TIMP2 SORT1 SERPINA1 S100A11 GCA KCTD12 SLC7A7 CKS2 PRKCD GRN FCER1G
acute_myeloid	9	timen	C3_TFT_GTRD	PER1_TARGET_GENES	0.00778892	0.0872935	0.407018	0.563122	1.58735	19	RPL3 RPL17 EEF1A1 RABGGTB HNRNPH1 RPL21 SFPQ RPL12 PNRC2 RPL34 RBM39 MRPS30
acute_cd8	2	age_n	proteinatlas_blood_expression_cluster	Cluster 2: Granulocytes - Unknown function	0.00779184	0.0659997	0.407018	0.337937	1.45318	183	AREG TMEM131 PGD DHRS1 SPRTN DEDD IDI1 RAB4A SAMSN1 GABARAPL1 ASB8 NAA60 AGGF1 WRAP73 PRSS21 CFD TMED8 ANTXR2 FARP2 BTD C2orf69 BCAP29 PAFAH2 RDX KLHL7 ISCA1 TMEM216 ANKRA2 SMAD5 TEC ANKRD27 ZBTB2 ALAS1 ST3GAL1 PLIN2
acute_myeloid	all	age_n	C3_MIR_MIRDB	MIR556_3P	0.00779251	1	0.407018	0.470104	1.46239	89	FCGR3B FCGR3A SOCS1 PI4K2B PRSS21 KCNN4 KATNAL1 S1PR5 APLF ZFP14 CNNM4 MED18 BIRC3 TCFL5 GPRIN1 ZNF507 MAFB CPEB3 RAB22A EHMT2 SLC27A3 PRPF39 PTPRA UPF1 PRR3 RFC3 ZNF548 ELAVL4 KCNMB3 DNAL1 AK4 YBX1 AP1AR
acute_cd4	4	acuity_maxn	C3_TFT_GTRD	MYOCD_TARGET_GENES	0.00779369	0.988485	0.407018	-0.344782	-1.44187	171	MACF1 PARP8 SMYD2 ATF7IP SNRNP200 TIMP1 P2RY8 POLDIP2 HM13 LMF2 AAK1 UBE3A CEBPZ ARHGEF1 ARID1B ST6GAL1 NCOA7 HARS2 HDAC5 DYNC1LI2 LMNA UBE2R2 SRP68 BRD3 RABGGTA TBC1D14 TCIRG1 PPA1 CHFR PGK1 GGA2 RNF4 ACAP2 PHKG2 SMG1 ANKRD13D PRKD3 CDIPT WIPI2 BCKDK ARPP19 CARHSP1 KIF21B MAP1LC3B
acute_cd8	5	sex_n	C5_GO_CC	GOCC_T_CELL_RECEPTOR_COMPLEX	0.00779619	0.171516	0.407018	-0.522417	-1.57017	47	TRBV9 CD8B TRBV6-5 TRBV12-4 TRGV4 TRAV13-1 CD8A TRGV9 TRBV20-1 TRGV10 TRBV19 CD3D TRAC TRBV28 TRDV2
acute_myeloid	2	acuity_maxn	C3_TFT_GTRD	ZNF560_TARGET_GENES	0.00779695	0.198526	0.407018	0.571315	1.52876	23	SH2B2 COPB1 TTC1 KAT8 CAPN2 NCKAP1L AAGAB ALDOA PHPT1
acute_bcell	4	timen	C3_TFT_GTRD	TBPL1_TARGET_GENES	0.00780634	0.211454	0.407018	0.479585	1.4769	51	SNRPA TBC1D22A RANBP1 ASXL1 COX17 POGZ VAT1 EEF1B2 MYO1C TAF6L SLC25A6 SNRNP27 TRBC2 NAP1L1 ARHGEF2 EEF1A1 MLLT10 TXNL1 PGK1 TOMM40 BABAM2 ATP1B3 ACSL3 PABPC1 TRIO HUS1 SUCLG1
acute_cd8	5	sex_n	C2_CP_KEGG	KEGG_AUTOIMMUNE_THYROID_DISEASE	0.00781066	0.0646549	0.407018	-0.599987	-1.59085	20	HLA-DRB5 HLA-DPA1 HLA-DQA2 HLA-DRB1 HLA-DPB1 FASLG HLA-DQA1 HLA-DRA
acute_cd8	3	acuity_maxn	BTM_MODULES	enriched in activated dendritic cells (II) (M165)	0.00781153	0.155115	0.407018	0.486401	1.78513	13	IFI27 ATF3 HERC5 RSAD2 PARP9 MX2
acute_cd8	6	covid	BTM_MODULES	cell cycle (II) (M4.10)	0.00781308	0.0525607	0.38073	0.604156	1.6241	13	CCNB1 CCNB2 CCNE2 CDK1 DTL BRCA1 RRM2 CDC25A
acute_cd4	8	covid	C5_GO_CC	GOCC_NUCLEAR_ENVELOPE	0.00781618	0.0785431	0.38073	0.341481	1.44023	210	MX1 MX2 SHISA5 SUMO1 CHMP5 LMNA IFI27 CALR ALOX5AP TRA2B S100A6 ENY2 EPC1 MFSD10 RAN MGST3 JPT1 LRRC59 HTATIP2 SDCBP DNAJB14 CCAR1 RAC2 NXF1 RNF13 UBXN4 PARP1 NUP50 ATP2A3 EIF5A SYNE1 ATRAID CHMP2B PAFAH1B1 HAX1 PHF11 ANXA11 PARP11 NUP98 DNAJB12 HACD3 GRK5 VAPA TPR POLR2M LEMD3 ABCF1 GNAQ NUP58 CCND2 TXLNG TMPO RANGAP1 TMEM120A CACYBP NUP160 TMEM109 RTCB NUP62
acute_myeloid	14	covid	BTM_MODULES	T cell activation (I) (M7.1)	0.00781853	0.0537524	0.38073	0.702982	1.68331	13	CCR7 RHOH CCL5 CORO1A CD3E SIT1
acute_myeloid	all	acuity_maxn	HALLMARK	HALLMARK_MYC_TARGETS_V2	0.00781928	0.0229979	0.38073	-0.476623	-1.54709	58	TMEM97 DUSP2 EXOSC5 MRTO4 CDK4 NDUFAF4 NOLC1 GRWD1 IPO4 LAS1L NPM1 PPRC1 RRP9 MPHOSPH10 DCTPP1 UTP20 MYBBP1A BYSL NOP16 UNG SORD WDR74 GNL3 SRM IMP4 AIMP2 TFB2M PLK4
acute_cd4	8	covid	C5_GO_MF	GOMF_ATP_DEPENDENT_ACTIVITY_ACTING_ON_RNA	0.00782193	0.115374	0.38073	0.488707	1.63468	43	HELZ2 DDX60 DDX24 DHX29 DDX39A EIF4A2 DDX21 DDX18 DDX6 DDX23 DDX50 DDX46 EIF4A3 DDX60L DDX58 YTHDC2 DDX10 DDX27 DHX36
acute_cd8	7	acuity_maxn	C3_TFT_GTRD	ZNF791_TARGET_GENES	0.00782219	0.227365	0.38073	-0.531573	-1.60974	23	TSC22D4 MTO1 ABHD17A NCKAP1L ADA STX17 DVL2 STX4 MED21 CWC25 GIT2 FEZ2 TTC1 STAT6 SRFBP1
acute_cd4	12	timen	C2_CP_KEGG	KEGG_PRIMARY_IMMUNODEFICIENCY	0.00782504	0.0982477	0.38073	-0.626798	-1.69068	15	IL7R TAP1 PTPRC LCK JAK3 CD40LG IL2RG ZAP70
acute_myeloid	11	covid	C3_MIR_MIRDB	MIR939_5P	0.00782577	0.919455	0.38073	-0.385131	-1.60664	57	DENND6B RPS23 PRKACA RPS24 CD4 CLCN7 ZBTB4 POLE3 FIS1 TNF SRGAP1 USP22 VAT1 TTYH3 HLA-DRB1
acute_cd4	7	age_n	proteinatlas_blood_expression_cluster	Cluster 31: Non-specific - Inflammatory response	0.00782625	0.115093	0.38073	-0.276864	-1.38411	310	MAT2B WDR83OS MMADHC EAPP C4orf3 WDR45 TMEM60 LAMTOR5 TXNDC17 LSM3 ANAPC11 SELENOT SDHD CCS PPP1CA PSMC1 CYB561D2 AP2M1 UQCR11 PFN1 ILK MIEN1 STARD3NL ATP6V0E1 UBE2I FGFR1OP2 SUMO1 DPH3 NEDD8 MPLKIP DYNLRB1 PSMD13 TOR1A INTS12 LSM10 UQCRQ SFT2D1 LMAN2 SMAP1 MTIF3 ATP5MPL RABIF AP2S1 PSMD4 TIMM17B NDUFB3 TPI1 RNF114 ATP6V1D PDE6D DNTTIP2 ZFAND2A COX17 CINP MAPRE1 CD300A SLC39A6 SMIM12 ACOT8 ALDH9A1 SERF2 RNF181 UBE2K DBI SERINC3 SUMO2 DGUOK BRK1 RBM8A ARPC1B EIF4EBP1 PSMA7 PSMB9 UBE2F UBL5 IP6K2 CBWD2 SF3B6 CAMTA1 SNRNP35 ATOX1 HSPA5 UBXN6 COA5 ATP5F1E TMEM199 SNX1 MRFAP1 TRAPPC5 NDUFC2 B2M OTUB1 AMZ2 COMMD5 CBLL1 ENSA CNBP STYXL1
acute_myeloid	14	covid	C3_MIR_MIRDB	MIR3198	0.00782798	0.989829	0.38073	0.69742	1.68806	13	PFKP AKIRIN1 ADAR
acute_myeloid	1	acuity_maxn	BTM_MODULES	TBA (M114.0)	0.0078289	0.142877	0.38073	-0.534195	-1.57109	28	VSTM1 SLC40A1 LGALS12 OSBPL1A ST3GAL6 DOCK5 ATP8B4 SYNGR1 RUNX2
acute_cd4	13	sex_n	C5_GO_MF	GOMF_MANGANESE_ION_BINDING	0.00783201	0.523686	0.38073	0.642854	1.71144	14	PIM1 MPPE1 PPM1M PEPD CDIPT SOD2 LAP3
acute_bcell	7	covid	C5_GO_MF	GOMF_GTPASE_ACTIVITY	0.00783221	0.147594	0.38073	0.379644	1.5521	98	MX1 RHOB RHOH RRAS2 RHOA RAN RALA SRPRA RAB11B ARL8B MX2 ARL1 TUBA1A CDC42 RAP1B ARL5A RAB8B RGS2 ARF6 RAB5A RGS14 NRAS
acute_bcell	3	acuity_maxn	C5_GO_CC	GOCC_VESICLE_LUMEN	0.00783319	0.281995	0.38073	-0.371161	-1.48775	124	NPC2 TRAPPC1 CSTB PKM ARPC5 CTSH CNN2 CAT CCT2 XRCC6 GCA ILF2 MAGED2 ARSA FERMT3 DPP7 PTPN6 GUSB ACTR10 FGR COMMD9 CAND1 VCP S100A12 SRGN PPIE ALDOA PGAM1 COTL1 TOLLIP PLAC8 MAN2B1 DBNL GDI2 PSMD2 GSDMD KPNB1 A1BG S100A9 DNAJC3 PYCARD TUBB4B PSMD14 HUWE1 GSTP1 CYB5R3 ARMC8 PSMB1 PSMD6 FTL PRDX6 TMSB4X APRT C1orf35 DYNC1H1 HSP90AA1 SRP14 SERPINB1 SPTAN1 FAM3C
acute_bcell	10	timen	C3_MIR_MIRDB	MIR555	0.00783331	1	0.38073	-0.557762	-1.65275	16	SEM1 PRPF40A CD44 HSPA9 TRIM22 ZC3H13 PPHLN1 RPN2
acute_cd4	2	timen	C2_CP_KEGG	KEGG_CARDIAC_MUSCLE_CONTRACTION	0.00783718	0.149886	0.38073	0.373156	1.59356	35	MT-CYB COX4I1 MT-CO2 MT-CO3 UQCRFS1 UQCR11 CACNA2D4 COX6C COX7C ATP1A1 COX7A2 UQCRH SLC9A6 TPM3 COX7A2L MT-CO1 UQCRC1 UQCRB COX8A
acute_cd8	8	covid	C3_TFT_GTRD	PER1_TARGET_GENES	0.00783731	0.625184	0.38073	-0.499401	-1.79156	18	EEF1A1 RPL21 RPL3 RPL34 HNRNPH1 RPL17
acute_cd4	9	timen	C5_GO_MF	GOMF_ELECTRON_TRANSFER_ACTIVITY	0.0078374	0.178627	0.38073	0.434375	1.49035	87	MT-CO3 NDUFA2 NCF1 NDUFA10 CYCS CYC1 AKR1B1 IDH3B MT-CYB GSR NDUFA9 UQCRH UQCRC1 NDUFB8 UQCRFS1 AKR7A2 COX4I1 MT-ND4 COX7A2L MT-CO1 COX11 MT-CO2 SDHB NDUFB9 NDUFC2 NDUFV2 SURF1 SDHD NDUFS5 NDUFB7 NDUFS2 NDUFS8 NDUFA6 NDUFA12 ETFA NDUFB2 NDUFB6 UQCR11 CIAPIN1 COX8A NDUFB10 NDUFA5 CYB5A ETFB NDUFS6 NDUFA13 NDUFS4 NDUFB4 SDHA
acute_bcell	10	acuity_maxn	C3_TFT_GTRD	KLF7_TARGET_GENES	0.00783768	0.658365	0.38073	0.291324	1.3733	320	RABAC1 ADGRE5 TAGLN2 OSER1 MTHFD1 PTP4A2 ATP5MF PHF20 SND1 PSMF1 ADD3 S100A4 LAMP1 UBE2A GGNBP2 HNRNPUL1 NRAS BAG6 BECN1 PWP1 SELENOH PFKL ALDOA GABARAP SELENOW CAPNS1 HNRNPL ERP44 MAD2L2 HMGB1 NDUFS7 TRMT2A CDC42 CCNL1 CAP1 FBXL5 TSC22D4 HNRNPK NDUFB7 PPP1R18 CALM2 PDCD6 BANF1 PPP2CA PDE6D LGALS1 TUBA1C ACTG1 PTRHD1 VPS51 VDAC3 RHOA YWHAB MRPL27 SPTAN1 RRAGC KAT6B ANKRD12 ARL6IP1 PLIN3 ANP32B MPHOSPH10 SNAP29 NDUFS3 LTA4H ITGB1BP1 FAAP20 PFN1 SCFD1 SEC31A MZT2A SMAD2 PAFAH1B2 YJU2 YIF1B HSPD1 MRPL16 PHF5A TMSB10 TAF9 BBX ARHGAP45 LRRFIP2 TCTA RAB11A SFSWAP KDM5A BPTF GNB2 DDX54 GTF3C5 DRG2 PRPSAP1
acute_cd4	8	timen	C3_TFT_GTRD	ATXN7L3_TARGET_GENES	0.0078381	0.107205	0.38073	0.418661	1.42163	117	CYCS CLK1 PRNP NR4A2 SNX9 GADD45B RBM39 ARL4A RPS3 RPL13 HSPA9 NR3C1 BRWD1 TXNDC11 RPS2 USP36 RC3H2 DDOST SARAF AREG CITED2 FAM162A RTN4 SLC25A45 SURF4 MFF PDE4B VAPA SREBF2 LUC7L2 RCC1 JAK1 ANKRD10 REX1BD ATAD2 P4HB RAB6A SORBS3 GADD45A ENO1 PITPNC1 LDHA
acute_myeloid	15	age_n	C5_GO_MF	GOMF_PROTON_TRANSMEMBRANE_TRANSPORTER_ACTIVITY	0.00784307	0.0918101	0.38073	0.478291	1.66677	45	MT-CO3 MT-CO2 MT-ATP6 ATP6V0C MT-CYB MT-CO1 SURF1 CYC1 COX4I1 UQCRC1 COX8A ATP6V0E1 ATP5PD COX6A1 ATP5PF ATP5MC3
acute_cd8	10	age_n	C3_MIR_MIRDB	MIR6799_5P	0.00784553	0.834491	0.38073	-0.552089	-1.51331	22	BZW1 GDI1 EIF4EBP2 ATXN2L MDM4 CEBPZOS CBL GLG1 HACD4 RBMX MSN CYP20A1
acute_bcell	12	acuity_maxn	C3_MIR_MIRDB	MIR3136_5P	0.00784566	0.37803	0.38073	-0.590168	-1.83505	20	KLHL14 SHOC2 UBE2J1 MBNL1 NR3C1 HNRNPC ABI1 NADSYN1 CCAR1 LAPTM5 CLDND1 TENT2 RIC1
acute_myeloid	5	sex_n	C2_CP_KEGG	KEGG_ALZHEIMERS_DISEASE	0.00784618	0.489097	0.38073	0.424453	1.62343	128	SDHC NDUFAB1 NDUFS4 NDUFA10 ATP5F1A MT-ATP8 ATP2A2 NDUFS6 ATP5PB CDK5 ATP5MC1 NDUFS1 CHP1 GNAQ ATP5PF COX7A2L APH1A ATP5PD CASP7 NDUFC1 COX7B TNF COX6B1 MAPK1 CYC1 LRP1 UQCRH NDUFV1 NDUFA5 CASP9 NDUFA8 HSD17B10 CALM1 NDUFA2 NDUFB6 NDUFV3 NDUFS3 ITPR1 MT-ATP6 UQCRHL IDE NDUFS8 NDUFA6 COX8A FAS UQCRC2 UQCR10 NDUFS2 UQCRFS1
acute_cd4	11	covid	C3_TFT_GTRD	SETD7_TARGET_GENES	0.0078464	0.273316	0.38073	-0.268239	-1.35619	371	RPS19 RPS3A RPS14 RPL26 RPL3 RPL4 C12orf57 RPS2 USF2 EEF1A1 COX4I1 RPS6 RPL17 RPLP2 EEF1D RPL27A TPT1 RPS11 RPL13 MAT2A METTL23 ZFAS1 ACTG1 RPS15A ATP1A1 ARL6IP1 RACK1 RPL10 DDOST LUC7L3 IMPDH2 RPL5 RPS9 PRKRA KIF22 DDB1 DDX17 RPS10 PCID2 SPTAN1 SAE1 SLC35B2 BTF3 PNRC1 DUT PACS1 TPM4 RPL15 MIB2 NXF1 DNAJB14 UBAC2 BSG CSK YY1 SMIM10L1 GPX4 ACADVL RPL14 USP11 PRRC2A RSRP1 KPNB1 XRN1 ERGIC3 RPL22L1 MPV17 CRLF3 EIF4A1 RAB1B PRMT1 LSM5 HNRNPH1 SGF29 BCL9L RAB24 EIF1 PGLS ARPC1B RBM3 DAZAP2 MRPS34 ISCA1 LYRM2 BAG6 PSMA1 ERCC1 ZFP36L1 MAT2B ZSWIM7 PRKAR1A ARRDC3 USP34 CXorf38 RPS15 ATP5MC3 VPS28 RPL13A SP3 HCG18 INPP5K MRPS36 SNHG9 SRSF3 FBXW2 PXN
acute_bcell	6	sex_n	proteinatlas_blood_expression_cluster	Cluster 12: Non-specific - Basic cellular processes	0.00784661	0.196165	0.38073	0.355289	1.35258	470	NDUFB5 PNKD ANAPC16 CCT7 EIF3F UFC1 NDUFB7 SNRPC NDUFS4 MRPL51 MRPL52 RTRAF MRPS26 EID1 ACYP2 NOP16 ARL16 HNRNPF PTGES3 YBX1 CACYBP IFRD2 LDHA ECHS1 ATP5PD ORMDL1 DCTPP1 POLR1D IAH1 NME2 UBXN1 EIF3K TOMM22 ROMO1 MRPL20 MRPL14 UBE2V2 PRDX1 ATP5MG UQCC2 NDUFB9 UQCRB ATRAID NDUFS8 PTGES2 DNAJC8 TBCA VDAC2 PSMB4 MRPL58 UQCRC2 CHCHD5 RPL36AL DAD1 COX7A2 COX14 LSM12 PSMD14 PHB2 PSMC4 NDUFAF8 CYCS POLR3K MIF NAA20 NUDCD2 PSMC5 UBE2N ANAPC5 EIF3G C19orf53 GEMIN7 SF3A3 POP5 MRPL18 DDT RAN PSMD7 COMMD1 CNOT2 CRYZL1 STRAP NDUFAB1 MRPS33 PSMB7 PSME2 CDC26 POLR2H LSM4 VDAC3 ZC3H15 ZCCHC10 MGST3 TMEM138 SCP2 FBXL15 ATP5PB OXLD1 SNX17 UQCC3 RUVBL2 FAM136A RIOK1 EIF3M PTPMT1 ILF2 PFDN2 MRPL41 UQCRH C9orf16 RNASEH2B AHSA1 SLIRP EXOSC7 PSMA6 APRT ZNF593 MGMT SUCLG1 MRPL37 WDR18 SF3B5 ICAM2 FDPS PPIL3 ATP5ME MRPL2 COX5A PSMC6 NELFE TSN PDCL3 COX16 SEC11A PSMC3 ORMDL2 PDCD6 COX7C EIF3D NUBP2 MRPL27 MEA1 CIB1 POLR2G IKZF1 LAS1L GSTK1 FUNDC2 ARL6IP4 SLC25A5 RWDD3 RBM17 PDCD5 ATP6V1G1 TIMM17A XPA BANF1 SNRPD1 TMED3 TXN2 PDHA1 PRMT1 SLC25A3 CD47 EXOSC9 NUDC PQBP1 ZBTB8OS STX8 NDUFS6 C11orf58 TUFM SUGT1 NDUFA11 UQCR10 MRPS16 NDUFAF3 FIS1 LSM7 ELP5 MRPL57 COPS6 POLR2L CBX5 C1orf131 DPM2 MRPL32 NAT9 BRIX1 HPRT1 AUP1 NDUFB4 SIVA1 CYC1 NOL7 NDUFB11 MRPL47 CCT5 ANAPC15 PUM3 UBB EWSR1
acute_cd4	10	covid	C3_MIR_MIRDB	MIR4801	0.00784661	0.606437	0.38073	0.406627	1.43052	72	PHF3 HSPD1 CNOT1 UBA2 SF3B1 BIRC6 UBE2B NDFIP1 CNOT7 ZNF706 CNTRL UBE3A CCNL1 HMGB2 LDHA GOLGA7 BAZ1B SPCS2 HECTD1 PNN DOCK10 RAP1A FBXL5 RB1 SRP68 SNRPB2 SMG7 TOB1 SGTB TOP1 PUM2
acute_cd4	10	covid	C3_MIR_MIRDB	MIR6832_3P	0.00784661	0.606437	0.38073	0.408306	1.41172	62	DRAP1 EZR COPS6 C1orf43 PPP3CC ZBTB20 OXNAD1 MAPK1IP1L KXD1 XBP1 PPM1K HOOK3 MBNL1 KHDRBS1 DR1 PRELID3B ATXN10 SLC46A3 MAP1LC3B RICTOR FGFR1OP2 ANKRD44 TMEM156 TMOD3 NFATC3 EPHB6 BAZ2A COX5A
acute_cd4	10	timen	C2_CP_KEGG	KEGG_PARKINSONS_DISEASE	0.00784661	0.169487	0.38073	-0.37266	-1.4298	95	UBE2L6 UBB NDUFA3 UQCR10 VDAC2 NDUFAB1 NDUFS8 SDHA UQCRC2 NDUFA5 NDUFB4 COX8A NDUFS7 COX7A2L PPID NDUFV2 COX7B COX6A1 ATP5F1B NDUFB3 NDUFA4 NDUFB2 NDUFB1 NDUFC1 COX5B SDHD NDUFV1 NDUFS2 UQCRC1 UQCR11 UQCRH UBE2L3 SDHB NDUFB7 NDUFB10 PARK7 ATP5MC1 NDUFB6 UBE2J1 MT-ND4L NDUFB5 NDUFA2 ATP5F1A NDUFA10 NDUFA8 COX6B1 COX5A ATP5F1D SDHC UQCRQ ATP5PB NDUFS6 UBA1 NDUFS5 NDUFS3
acute_cd4	2	acuity_maxn	proteinatlas_blood_expression_cluster	Cluster 8: Neutrophils - Inflammatory response	0.00784661	0.328359	0.38073	-0.322741	-1.21488	358	LYSMD2 ARHGEF2 DOCK2 CDC42EP3 AATF MTX1 PLIN3 UBA1 CYB5R1 TBC1D22A DNAJB12 CAPZA1 TNFSF10 TNFRSF1A RNASEK CYBC1 FAM76B SENP6 LASP1 RRAGC BRMS1 SCYL1 RNF138 MTHFS RILPL2 HAUS4 MAP3K11 IFFO1 RPN1 CYTH4 OAT IMPDH1 FBXL5 SLC44A2 ELF4 TYROBP ATP6V1B2 SHKBP1 PIK3R5 PKN1 MVP LMF2 RHBDF2 RAB5C ARF3 CNPY3 SRA1 COPS3 MYO1F PLEKHO1 MOSPD2 INTS3 GRK2 SNX27 PLEK MGAT1 CSK TCIRG1 ATP6V0D1 UBE2A PTK2B CHRAC1 ACOT9 ARHGAP27 SQOR YIPF1 HM13 ZBTB7B FLII SGTA ZYX NUMB TOLLIP DCTN1 TLN1 TYK2 MSL3 WWP2 SNX11 MAP1S TMEM165 SNX10 DNM2 BID MSN UBE2L6 GLIPR1 WDR1 RNF13 ATG13 UBE2R2 ACTN4 ZBED1 TMEM30A CASC3 GMPR2 TAP2 PIK3CD EXOC8 C15orf39 ECE1 ARSG ASAH1 TACC1 ATP6V1C1 GNAI3 RNF40 MFSD11 ZNFX1 CASP1 PLOD1 ARPC4 MAP2K3 SDHB EDEM3 MED8 GALK1 NUP214 HDAC5 SLC22A18 UBE2E3 CERS5 GNG5 INPP5D TWF2 ADGRE5 ARPC5 SKAP2 HPCAL1 MOB3A SH3BP2 CBWD5 MFN2 VAV1 PPM1M KXD1 SF3A1 TP53I11 FBRS ANKFY1 COQ8B MX1 RAB7A STK11 LSP1 RHOG PPIF TRIOBP CLIC1 CAPZA2 SLC12A9 MON2 FUS
acute_cd8	all	covid	C3_TFT_GTRD	ZNF394_TARGET_GENES	0.00784661	0.129189	0.38073	0.382155	1.25767	295	USP18 SPATS2L PCLAF DNA2 MCM4 DEPDC1B ZCCHC2 GINS3 SLC38A5 TRIM14 NEDD4 STAT1 UQCC2 PHF11 PAK1 MXRA7 PLA2G15 MAIP1 CORO1C CCDC65 TAF1B VPS50 SNRPD1 PARP10 MAD2L1BP ZNF564 ABHD6 COQ9 TARBP2 DCUN1D3 C6orf120 AP1S1 PEX3 HK2 TRIB1 ARHGEF7 TARS2 ENPP5 SF3A3 TMEM216 R3HCC1L MDM2 DNM1L IMPDH1 USP15 SLC2A1 HIPK1 SCARB1 SUCLG2 PDXK IL15RA GGPS1 GSTCD DCLRE1A NBN SRSF10 CENPV TSC1 MTO1 UTP14A WDR90 USPL1 MAPK14 XPO1 FAM98B C7orf25 GRWD1 PPP2R1B TMEM101 UBE2L3 UTP4 C1orf109 REXO4 MRPS34 STX18 ARMT1 SULF2 IMPA1 JOSD1 FITM2 XRRA1 MOSPD1 DFFB LINC01547 SUCLG2-AS1 CDKN2A RAD51C CCL4 TYW5 RCAN1 FASTKD2 KRR1 KDM5C CASTOR3 ZNF148 NARS2 AP3S2 NUP54 PPOX ZNF346 CIAPIN1 CPSF3 GTF2B PDS5B SMG8 CAAP1 DUS2 MTMR8 VPS4B MCM8 MEF2A PGAM1 NRIP1 RPS27L TMEM41A NOP58 SAR1A RPAIN TRMT10A KHNYN NAGLU EZR MAPKAP1 ZC3H6 CDC42 TPGS1 RAB5C LIPA ATF7IP ZNF225 C21orf62-AS1 NDUFC2 EFL1 BBIP1 BBX KRTCAP2 HNRNPL CMAS ATP23 SEC22B TTC1 SMARCD2 ELOVL6 SCAF11 RDH11 PSMF1 LUZP1 DST PHLDA1 HUS1 FRA10AC1 SLC7A7 PLCB2 NR1H3 SPCS2 GLMP SQSTM1 INTS12 TRAK2 ITGB3BP WASHC3 ETS2 SLC26A6
acute_cd8	1	timen	C3_TFT_GTRD	DIDO1_TARGET_GENES	0.00784661	0.22339	0.38073	-0.338053	-1.1329	1235	DDX60L MRPS18C ADAR WDSUB1 ABCF1 CRYZ FARSA EXOSC8 HMOX2 TMX2 BPGM DPAGT1 RPA3 MPLKIP SDAD1 MRPL3 NOL8 PCID2 MRPS31 MRPL42 BANF1 PEF1 PEX14 PFDN6 TRMT6 SEC22B NUDT5 GBA DDX18 EIF2S1 NSUN2 RUVBL1 TOR1A SOCS1 EXOSC1 ARFRP1 ZNF770 MRPL20 PDCD7 GTPBP10 HARS2 CHCHD1 MRPS34 COQ5 AAMP MRPL1 NDUFAF1 SLIRP VPS41 ECHDC1 ANKFY1 AK6 MED8 GLOD4 ELP3 RBBP5 NDUFB3 ZGPAT MIS18A FLAD1 CCDC146 TMEM208 CCT7 TVP23B TIMM21 CCNL2 NOL7 SSU72 DDX55 NFS1 SNRPD3 MCM7 PARG COMMD5 ARV1 SMAP2 MCMBP MDH1 PRIM2 MTX2 SMIM12 AP2B1 CHTF8 VPS72 ANAPC2 SF3A3 PDE6D INO80C MRPL39 RPF2 ATP6V1D C7orf50 LCORL SIKE1 EXOSC3 MRPL27 CXXC1 MALSU1 TIMMDC1 STAT6 NOP10 VPS4B CCDC97 ATG4C ZDHHC5 CTR9 PGS1 TOR1B SLC52A2 GPBP1 RRAGA MKRN2 SENP7 TRAK2 MTF2 AUP1 CCAR2 RANBP2 METTL6 RFC4 ACP2 TMEM101 INTS14 RMDN3 ZC3H18 CWC22 FAM210A AQR SUCLG1 PSMD3 FBXW2 MANBAL VPS13B C5orf51 EXOC1 ZNF426 GORASP2 UBE2I GEMIN6 ZBTB8OS TMCO1 PPIG CSTF2T TRIP4 METTL2B SCO1 PUM3 ALG3 USP37 CDC123 SLC4A1AP PEX3 LSM10 COPS8 TMEM245 TAF3 ZDHHC16 POLR2K BOD1 MITD1 SUGP1 SUDS3 TTC37 LMAN2 BAZ1B NSUN6 ESS2 SAP30BP FAM126B MFN2 NCBP2 STX16 MRPL13 TMEM199 TIMM29 WDR77 ALG1 TTC1 CACYBP CLCN3 FAM118B POLD3 MED27 NCAPD3 SRP54 CIAPIN1 SLMAP NUP205 PRMT7 EIF4E DHRSX LDAH EMC2 HEMK1 THG1L TARS2 UBXN2B TFPT CCT4 GFM2 RPS6KC1 POP4 COQ9 ARL1 HPS5 DCTN5 NAPG YIPF5 TTC4 AGGF1 FMC1 RBM42 TBCK NOP14 BBX TOX4 RBM28 ZNF830 TOR1AIP1 TSEN15 ZNF526 DHX36 NDUFB5 CALU FAM117A MRPS33 ZNF397 SUPT16H C17orf75 VMAC TRMU MRPS23 MRPS22 RAD51B ZNF562 WDR46 PPP1R37 CALM2 BUD13 ZNF3 CDK11B AGA POC1B FAM200A COMMD1 PRPSAP1 ZNF200 ATF6 HAGH CTSA RAD17 SZT2 COASY RIF1 PHAX ALKBH3 VAC14 TMEM109 TAF2 ZER1 JMJD4 INTS5 TMEM184C EBNA1BP2 ZNHIT3 SNAP47 ZNF131 NOC3L ANKRD17 UBAP2L TRPC4AP REXO4 TMEM203 MED28 VPS50 BPNT1 NAA20 FAM220A SMC3 RRP15 MAF1 TTC31 CKAP5 RAD51C PWP1 SNAPC5 ZSCAN21 DFFA HTRA2 ZSWIM8 RRN3 DBNL GEMIN7 RAB18 BOD1L1 SLC35A1 ARHGEF7 KNOP1 TTC13 FAM114A2 PSME3 PITHD1 DNAJB11 C16orf91 CCDC22 RER1 ABCB8 NELFA TYW3 KLHL20 ADPGK RTF2 TADA1 PANK4 PES1 NDUFV3 ZC3HC1 PEX16 NDUFS7 WDR36 STAM2 TMEM128 AP4M1 NFE2L1 TTC32 CRBN ADNP VWA8 MCEE TRUB2 LAS1L NOC4L C11orf49 WDR13 PSMB7 SMIM30 TIMM10 IFRD2 SAR1B LUC7L MTO1 SMARCAD1 TFCP2 NEK1 CWF19L2 HDAC6 ZC3H6 PSMG3 CTNNB1 C11orf1 GIN1 TJAP1 ATR UTP4 CGGBP1 LUC7L2 ZCCHC9 GNL1 SPHK2 AP4E1 ZNF561 TNPO3 ELMOD3 MTERF4 PSMD6 ERCC5 CNOT10 UMPS LSG1 METTL17 TBL3 POLR3C STRIP1 THTPA CWF19L1 BORCS7 BLZF1 ATP2B4 CLPTM1 MRPL40 COPS7B TMEM79 NAT10 ATXN2 MNAT1 CNOT9 WDR61 SECISBP2 BRD7 ZNF623 KMT2D CNEP1R1 UVRAG BLOC1S1 CASP9 ZNF576 INTS12 HERPUD2 ARHGAP1 GPATCH4 PCM1 RALA SEC23IP PEX13 ANXA2 GLA TDG MCRS1 NVL PCCB MCAT QRSL1 ATG3 KBTBD4 WDR53 CALCOCO1 PPP4R3B ZDHHC6 NMNAT1 NDUFS3 EIF2B1 SAMM50 MED19 THAP8 BUD23 SCAP JAGN1 CLN3 DGCR8 ZWILCH ZMAT2 TFIP11 POGZ APOOL RRP36 MAP3K7 NRDE2 CDKAL1 EXOC2 ESF1 NMRAL1 C9orf85 APTX INTS7 STX18 MTOR TBC1D2 BLOC1S5 COA1 WSB1 SRSF11 SLC38A9 KAT5 TBC1D13 SNRNP35 SPAST RRP1B ARSK NUP85 CTDP1 PRMT3 TMEM258 HADHB MEN1 SLC35B1 CARD8-AS1 PPP1R12B DNAJC1 THAP1 CSTF2 ALG14 POM121 PIN4 GUCD1 APBA3 SEC24C COMMD4 SLC35A5 MED18 MPHOSPH10 RFC3 CMSS1 MAPRE2 LTN1 FARS2 CPEB4 SART1 MRPS35 ACO2 EDC4 ACBD3 WIPF2 DHDDS ST3GAL2 PSMD8 PRPF31 RAB2B SLC39A3 TRAPPC4 IFRD1 CCNC EMC4 PUS10 RBM45 NDUFB6 RLF BRIX1 MCTS1 LAMTOR5 GTF2H3 PRR14 ASB6 VPS25 ZBED5 DDX1 SPPL3 IFT74 LAMTOR3 MGRN1 WDR24 NORAD MCM8 POLR3B RANBP6 CREBL2 ZNF524 GFM1 DLAT MRPL16 DHX33 C8orf33 CDK5RAP1 RANBP10 ERH PPCDC MED23 HMGB1 FAHD1 GUSB ARAP1 CDK7 SELENOH COQ3 SDHB UBE4A RNF115 SRD5A1 ALS2 GTF2H1 NDC1 DNAJC7 ARL8B CARD8 GOLGA3 NCOA4 MED24 YJU2 VPS54 DPH1 ATG13 SMPD4 AHCY CEP63 MFF PFDN4 CHUK DMAP1 DNAJB12 ARFIP1 HDAC4 UBE2Q1 FCF1 RPUSD4
acute_cd8	3	covid	C3_TFT_GTRD	BPTF_TARGET_GENES	0.00784661	0.0751297	0.38073	0.314502	1.19493	453	HERC6 OAS2 IFIT5 FNDC3B MTREX MGA SPRYD3 PARP14 DLG1 MRPS35 ZHX1 MRPL3 BUD31 NUDT5 ARHGEF2 DDX56 FAM107B SLC3A2 PSAT1 MTRR EIF4G1 RSF1 ASNSD1 TRAPPC9 SPAG9 EXOC5 YTHDF3 STARD3 SETD5 DGLUCY TMEM101 FRS2 HAGH LMNA DHX29 LSG1 WWP2 AFF1 MBNL2 WBP1L NFX1 TFDP2 RGS9 PIGB PIP5K1A OXR1 MFSD11 SYTL2 UTP23 PSMC6 POLR2H RAD23B MEF2A MIF4GD MRPL13 RAB5B B4GALT5 RNF216 COX5A ARRDC1 SNX27 ERAL1 CEP350 ZNF141 NUP214 CDK5RAP1 MDM2 MAPK6 TM2D2 ACP2 SLC1A5 ZNF131 ZFC3H1 PHF14 TRUB1 SHMT1 MAPK7 RSU1 PEX14 RALA ZNF766 SMURF2 RAB2A SMARCE1 FNBP4 PWWP2A NSMAF ZNF140 SINHCAF LPP SNX2 HECTD1 TMEM192 TMBIM6 RABEPK DDHD1 PPP2CA VCPKMT HSPA9 FXR1 NFE2L2 PPP1R15B LYPLAL1 UBALD1 TNK2 TMEM39A WIPF2 MRPS22 THRA COQ8A RPS6KC1 SRPRB TRA2B NDUFAF6 MAP3K4 PHACTR4 NUDT9 EIF2AK4 ANKRD17 TSEN15 PLA2G6 AP2B1 PMM2 SMYD2 RITA1 PDE4DIP EFTUD2 ANP32E KLHL12 TMEM94 SNX1 POFUT1 GRAMD1B UCHL5 CPD C1orf52 ST3GAL1 NSL1 ASF1A PLEKHO1 CAND1 CASP2 GGACT TARBP2 OSBPL8 EXOC3-AS1 NDUFB5 CANX SENP2 WASHC4 METTL1 TMEM41A SLC35B1 OPA1 EIF4G3 DUSP6 ZNF383 CDC42SE1 PAM16 KMT2A GABPB2 LIN7C ERGIC2 VPS41 SRP68 OGDH ZFAND6 MAPKAPK5 NDUFS4 ZNF540 RALGAPB SENP5 SC5D PRICKLE3 CDK13 BRWD1 STAT3 PDAP1 DNASE1 CCDC57 ALDH18A1 IPO5 EIF2B5 PHF20L1 ARFGEF1 DDX55 ZNF571 TMEM167A GPS1 SMARCD2 KIAA1109 FZD3 BCR MAP3K12 NDE1 NCALD MAPRE2 TCEA2 VPS26B UTP18 SLC48A1 NPM3 PITRM1 DNAJC7 KDM5B CHD2 TMEM9 SNRPA1 RFC5 SKP1 ORAI1 CDC14A DNAJC9 EIF4A1 PPM1L C1orf122 KMT2E
acute_cd8	3	covid	C3_TFT_GTRD	LHX9_TARGET_GENES	0.00784661	0.0751297	0.38073	0.293553	1.1361	941	IFI6 SPATS2L TMEM123 DDX60L TMX2 SMAGP PNPT1 PMAIP1 STAT2 QRSL1 ECE1 DLG1 MALSU1 RBBP5 GOLGB1 RHEB ADIPOR1 TMEM126B PSMB5 INPP4B ZNF195 VPS25 BST2 SPG11 ELF1 ADAR ARHGAP18 RPUSD2 PSMC2 UBAP1 UTRN ZNF770 ARL8B YARS2 PUS7L EIF4E VPS39 FNDC3A EHD4 CREBL2 SCO1 VEZF1 TRAPPC9 ATF6 GBP5 TMEM222 LYSMD3 PPP4R3B USP1 LATS1 TPGS1 SETD5 BCAS2 OARD1 PTBP1 S100A11 IFNAR1 TRBV14 FABP5 MLEC AZI2 PCGF1 RNF181 TRAPPC2L TBC1D22A CEPT1 GPATCH2 HMGA1 VCP DNAJB12 EIF2B4 ZNF267 LARP4 ECHDC1 IWS1 TDRD3 TYW3 YJU2 WASHC3 SLC4A7 AFF1 C2CD3 DPAGT1 GBP3 INPP5B EBP SUGP1 MTA3 GAR1 WWP1 TFDP2 SDCCAG8 RGS9 ANKRD28 OXR1 MFSD11 SYTL2 COPS4 RIC8B POU2F1 PNRC2 CISD1 RBM4 CRYBG1 NRDC PPP2R5B RFFL PAXIP1-AS2 FKBP3 ZNF669 MED29 HNRNPU GNPNAT1 RAB5B CEP120 PARN DENR FGD5-AS1 MYC PLEKHM1 PPID SSR1 PDCL VMP1 CACYBP STK10 USF1 CNOT1 BIRC3 COPZ1 CDK5RAP2 DDX47 PAF1 NDEL1 PSMB7 RNF10 CENPL ZNF146 GBA JMJD1C TM9SF4 CRTAP STAMBP IRAK4 GPR180 CSNK1G1 COA3 GLO1 ANAPC13 RNF44 CD44 DDX10 INO80C PNN SF1 GRWD1 ARID1B GBF1 SYMPK TATDN1 KPNA2 TMEM243 DHX8 CLEC16A AIG1 CDKAL1 DHX16 FDPS YIPF4 NCOA2 NOP10 RABEPK RAB7A TASP1 PPP3CA SMUG1 EIPR1 ZFX DNAJB6 COQ10B CEP97 PSMC1 FRG1 ING4 EML2 DCTN5 VOPP1 SBF2 POLR3A CCDC159 PSEN1 LYPLAL1 GINM1 CLPP TNK2 WIPF2 PUM3 ABCA7 XPNPEP1 PPP6R3 HMGB2 ASCC1 TANK PIM1 APH1A MVB12A SAE1 ARNT CBWD5 HIVEP3 LRRC58 PHACTR4 EAF1 ANKRD17 NF2 MRPS33 GALNS DENND4A PNP THAP7 FBXW7 FRYL METTL13 NGDN SMAD7 DCAF13 SUPT7L RPN2 SEC24A HPF1 PAFAH2 MAP2K5 TRMT44 FOXN3 TMEM60 DUSP23 ADCY7 SLC25A37 UBP1 C1orf109 ISOC2 APOO TOX4 FAM126B SP2 USE1 RBM48 SAP30BP TDRKH TEDC1 TOMM40L MAU2 COX16 CCT8 RPS6KA1 ANAPC11 HBP1 OGA IMMT TMEM70 CYREN LINS1 PATJ TGFBR2 PXN KIF1B ABR GPR107 ABL2 SLC35B1 OPA1 WBP2 CYP20A1 OPA3 DEGS1 PALLD AGPAT4 DUSP6 TTF2 ACOT8 ZMAT2 HARS2 ANKRD54 SERBP1 REXO1 KATNB1 SLC20A2 GTF3C5 ELP2 TLR1 GPR108 SMARCA4 IL1RAP MRPL24 GATAD2B ZBTB20 C22orf39 HDAC4 ZNF558 CNOT3 THAP1 NFYC ZCCHC7 SPOP DLGAP1-AS1 PUM1 MACF1 ZFYVE26 COX6C MCRS1 PHTF2 NDUFAF1 FDXR NUMA1 BNIP1 ARHGAP10 CYTH1 RNF220 PHB2 GSAP TMEM41B VPS41 VPS50 SEL1L TUBGCP3 ZFAND6 CEP78 TACO1 RALGAPB RNF125 SLC25A32 ABHD12 GTPBP1 CFDP1 DEAF1 BBS9 SNRPB STAT3 FADS1 TXK TTI2 RIOK2 CORO2A GEMIN8 PAM ACTR1A ELP3 RAB33B ENC1 TMEM126A FUZ ALDH18A1 TNRC6B EIF2B5 DCTN1 NUDCD1 MSI2 BNIP2 ABLIM1 CHP1 CDC23 SNRPC GALM EMC9 RNF169 ZMYND8 LRBA TMEM167A PHB CNPY2 EHBP1 TRIP4 DYRK4 BAZ1A ZW10 MAP1S GEMIN2 GSR TCERG1 TDP1 TYW1B ZC3H6 SGPP1 CD68 WWOX MUC20-OT1 TPM3 PIH1D1 BTRC PSMB1 SLC9A1 KIAA0513 PTPN6 CHD2 EMC4 CUX1 METTL6 ZNF524 ELL2 SNRPA1 CD6 PEAK1 IMP4 UTP3 CLCN3 LIMA1 HGSNAT TTC31 CCDC174 SLC22A5 SESN2 NIF3L1 DHX30 CPEB2 COPS7A MDC1 CRTC2 SMC4 TLE3 PLPP5 TMEM205 RRAS ATP6V1D CHN2 MAT2B KDSR CYB5B NEK7 SKA2 SLU7 KAT6B ENY2 GOLPH3L MNT KDM5A CCDC115 BISPR RUVBL1 CWC22 VPS36 NIP7 SLC16A1 IPMK SRI NAIF1 FAM214A ADD1 ZBTB11 PPIP5K2 FOXO4 HLCS CREBRF HEXIM2 TUBA1C CEBPZOS ATP5MC1 RAB11B-AS1 EHMT2 EIF3D TMEM106A XPO6 PORCN ZNHIT3 SPTY2D1 FANCM NAMPT HAT1 CSTF2T TPM1 MPRIP MDH1 TPRG1 COX6A1 ANXA2 BACH1 NCEH1 RBM39 POLR1D ERAP1 HEATR1 STX18 ARAP2 LRRC23 RBM25 SIN3B CCDC59 CYP2R1 PCID2 DHX38 ATP2C1 PCGF6 CDC42EP3 PRR14 TLK2 HMG20A TCF7L2 HIBADH ST8SIA6
acute_cd8	3	covid	C3_TFT_GTRD	MAFG_TARGET_GENES	0.00784661	0.0751297	0.38073	0.291603	1.12991	1000	IFI44L EPSTI1 DHX58 FNDC3B ZNFX1 ISCA2 WDR36 DCP1A MED8 IKBKE UTP11 STAT1 UBR4 RTCA TRIM27 TNFAIP3 SELL NUP50 RHEB SAMSN1 FCGRT SNAPC5 PSMB5 PPT1 NUDT5 SPG11 ARHGEF2 PSMC2 UTRN ZNF770 SETD3 CHID1 OAT DDX56 PIP4P1 IL15RA TRMT112 SLC3A2 TGFBR3 DYNC1I2 MARF1 AGTRAP HTATIP2 RMDN3 BPGM EHD4 EEA1 TREX1 UBASH3A RPS6KB1 LYSMD3 HNRNPH2 MLH1 BLOC1S2 IFI16 ZBTB38 SETD5 BCAS2 RSRC1 ADD3 DGLUCY MR1 GYG1 LMNA MKLN1 ZHX2 CEPT1 VCP RCOR3 DOHH ANKRD13C ABCF3 PLEKHB2 ALG2 SMPD4 WWP2 GABPB1-AS1 TVP23B C2CD3 DCAF10 REPS1 ZBTB17 SKAP2 ARHGEF3 ISCU MTA3 RFC2 ITGAL C2orf68 HK1 CALCOCO2 SEC14L1 NKIRAS2 PISD MFSD11 SYTL2 AGPAT1 RHBDD3 POU2F1 LRRC41 FBXO3 RABGGTB TTC17 SENP7 NCLN NRDC SHARPIN PTPN22 ZNF143 PPP2R5B RFFL BTN3A1 COQ8B LIN54 MYADM HNRNPU KIAA0319L RAB6A TMEM107 EFL1 RNF145 PARN DENR MGST3 PLEKHM1 CCSER2 SSR1 PDCL VMP1 PRPF38A LBR RPAP3 ZNF326 BRD7 DVL2 CEP350 UBE2Z BAZ2A NUP214 KMT2D MDM2 MAPK6 TM2D2 GMDS NDUFAF4 PVT1 BPNT1 CDK5RAP2 PSMA3 PDHX PSMD11 KDM2A RNF10 MLLT10 GABARAPL1 NFE2L1 SRBD1 IRF2BP2 CMAS SREBF2 GOT2 TM9SF4 FOS CRTAP NSD3 USP3 SMIM20 SLC30A5 SEC24C ANTXR2 RGS3 CSNK1G1 USP24 RNF5 DENND6A STAT6 NCOR1 ZNF24 CAPN2 PRR14L TBC1D15 PPP2R5E POP4 CD2AP NSMAF DLGAP4 SQSTM1 GRB2 PPP1R15A ARID1B SLC41A1 CHD4 LIMD1 TMEM243 DHX8 PPP2R2A PCIF1 MACO1 TMED4 RNASEH2B GSTO1 SNX2 EPB41 ASB8 HECTD1 ST3GAL5 ALKBH3 RABEPK TBC1D20 RALGAPA1 HELB ITFG1 SZT2 UBAP2L KIDINS220 PSMC1 SECISBP2 NCAM1 GTF2F1 HSP90AB1 USP10 CREBZF NFE2L2 ADRM1 TMEM116 SEM1 CCDC159 PRSS23 PEX6 USP47 LRRC47 TXN RNF130 ERCC1 TRBV29-1 SLMAP ASCC1 STX17 MAP3K4 SRPK2 TRUB2 HIVEP3 METTL3 ANKRD17 TRIM38 SHLD2 CDKL1 SYNRG BLMH DYNC1LI1 PLA2G6 EHMT1 PCGF5 ATF6B PSMC3 CLIP1 CTDSPL2 HM13 TBL1X MRPL46 EDC4 EED MIR4435-2HG EXOSC4 LMBR1 INSIG2 PRDX1 SPPL2A SEC24A MSRA GRAMD1B EPC2 BCL2L13 ERC1 TRIM69 APOO AP2A2 APOBEC3A KAT2B CAND1 STX7 ABHD16A ARHGAP17 LARP1 COX16 TBRG4 ELF2 CNOT7 RPS6KA1 CANX TDP2 TGOLN2 OXCT1 WASHC4 PATJ HS1BP3 OPA1 ATM TMEM138 YY1AP1 OPA3 MAPK13 PHC3 MED13 PDE4A CUL4B EPHX2 SMG1 CMSS1 KATNB1 C3AR1 DGCR6L MRPL24 GABPB2 TALDO1 USP14 ZBTB20 SLC35G2 HDAC4 SREBF1 ZNF335 CROCC PNKD RAP1GAP2 POR CALU TMX3 BAG1 BNIP1 CYTH1 PHB2 ARIH2 PSMD14 SPRTN PHACTR2 SLC38A9 OGFOD2 TUBGCP3 SCAND1 SNU13 MBD5 CNOT10 NEDD1 SLFN12 TRAFD1 TACC1 WDR81 ABHD12 DNAJB2 BACH2 CFDP1 VILL DEAF1 PLD3 SFXN5 ARHGAP26 PRR5 TTI2 TRMT5 TFE3 ZBTB48 SH2D2A RAB33B FMC1 PSMD9 NHLRC2 CRK HSD17B4 STRN4 ARHGEF6 TNRC6B MSI2 BNIP2 RAB30 PSMC5 AGPAT3 VEZT DAXX ACIN1 SLTM TWF1 FAM117A ZMYND8 TMEM167A ZADH2 TTC22 ACAT1 BCL2L11 AHCTF1 KEAP1 COX20 DPP8 UBXN8 CWC25 KHDC4 RREB1 MAPRE2 TBXAS1 GTF3C1 PTGES3 TPRA1 RABGAP1L MCMBP PSMB6 ATP2B4 SLC48A1 WWOX MUC20-OT1 TMEM18 FCRLB SRPK1 CHD2 EMC4 CUX1 SLC39A13 RABGGTA RFC5 SKP1 PHKB DGUOK NAA80 IVNS1ABP PSMD4 HIF1A CLCN3 API5 MANF LIMA1 LUZP1 DAB2 PI4K2A AGL C22orf46 RNF11 MDC1 TANGO6 TMEM259 PITHD1 RAPGEF2 ZBTB14 NADK MSRB1 FAH SPART ENO1 TKT GMFB CARHSP1 NBN PDIA6 CYTH3 NCKAP1L SNF8 CCDC12 GLA MED20 MTMR2 NXPE3 ELMO1 SRI R3HDM2 ZNF84 CARD8-AS1 SLC12A6 MAK16 ANO10 ITPR1 FYN PSMA5 VCPIP1 SRGAP2 CFLAR PDLIM5 SKP2 SGMS1 AMBRA1 TMEM106A SLC36A4 RBFA SUN1 GZF1 RASAL3 TBC1D14 RNF213 TENT5C MPRIP EIF3B FOXO3 BACH1 JPT1 PSMD3 FASTKD5 LDLRAP1 EDDM13
acute_cd8	4	covid	C5_GO_MF	GOMF_ZINC_ION_BINDING	0.00784661	0.250029	0.38073	0.348606	1.19775	446	XAF1 PLSCR1 DDX58 TRIM22 MT2A DHX58 IFIH1 NR1H2 MDM2 SREK1IP1 TRIM5 ECE1 KDM5C MT1E TRIM21 MT1X LNPEP ZCCHC2 TIMM9 CALR PHC3 ZNF92 MPI RBX1 SMPD1 ZNF622 TRIM14 UTRN RNF11 DUSP12 SUV39H1 ZNF331 RNF125 WDFY1 ZCCHC9 TRAF6 RNPEP ZMYND8 MORC3 ESCO1 ZSWIM7 KDM4C TRIM35 ERAP2 SF3A3 POLR2K GLO1 ZFAND2A L3MBTL2 ZFAND5 RNF24 GTF2B MT1F ENPP5 SNRPC UBR4 SQSTM1 RABGEF1 PIAS4 ZDHHC20 ZMIZ2 TIMM8B NPEPPS ARIH2 S100A12 NFX1 S100A8 ZCCHC17 CA5B CTCF SEC23A MTR ZC3HC1 PRIM1 ZNF195 RNF145 RNF41 MBD1 TRIM4 SF1 TNKS THAP1 ALAD CNBP PIAS1 RABGGTA S100A6 RASSF1 ANAPC11 ZMAT1 TNFSF10 PGGT1B ZNF330 TRIM37 CPD APOBEC3G CXXC5 BAZ1B ACER3 PRDM2 CHURC1 SLU7 ZCCHC10 SOD1 ZCCHC7 PML MAP3K1 RCHY1 TP53 KDM2A TRIM13 ZNFX1 NQO2 ZNF146 SAMHD1 TET2 CLPX BIRC2 DCTD TRIM73 USP3 ZPR1 AKAP8 ZMAT5 SEC23B S100A9 RERE ZNF346 DTNB ZMYM5 SF3A2 NR3C2 CHORDC1 PHF5A TOP3A ZCRB1 ZFAND6 DPP3 PTER SETDB2 ZFR CYHR1 USP45 THRA GCH1 USP39 PAM MTA2 IKZF5 ZMYM4 SEC24A SMAD3 POLR3K PRKCB EEA1 TES P2RX4
acute_cd8	5	acuity_maxn	C5_GO_CC	GOCC_FICOLIN_1_RICH_GRANULE_LUMEN	0.00784661	0.166936	0.38073	-0.397752	-1.31629	103	HSPA8 COTL1 CAT CST3 MNDA FCN1 APEH DBNL ACTR2 MAPK1 COMMD9 CSTB AGL LTA4H FGL2 PSMD2 ARPC5 MVP PSMD12 CCT8 PSMC2 CTSB PFKL CTSS GUSB BIN2 PPIA PSMA5 PKM CAPN1 GYG1 COMMD3 HSP90AB1 A1BG ACTR10 VCL KPNB1 PSMB7 ALDOA SERPINA1 CDK13 OSTF1 ATG7 GMFG CTSH APAF1 PGM1 CAB39 CSNK2B NME2 PSMD14 PSMD11 XRCC6 ASAH1 PAFAH1B2 DDX3X PSMB1 EEF2 IDH1 PDAP1 PSMD7 GSDMD
acute_cd8	6	acuity_maxn	C3_TFT_GTRD	KAT5_TARGET_GENES	0.00784661	0.154203	0.38073	-0.281638	-1.15363	706	CDK1 COPB2 PLK1 LIN54 KRCC1 CCNB1 GPN3 SLBP VTA1 ARFRP1 PELP1 SRBD1 VCPIP1 KIF23 SFT2D2 NUF2 MXD3 SHCBP1 SAR1B AURKB BRWD1 HMGN4 CEBPG DIDO1 NCOA5 TRNAU1AP UBE4A PRCC NCAPD3 SNX5 BMS1 MTF2 EHD1 TRAK2 DMAP1 NFE2L1 MCM2 PCBP1 G6PC3 MRPL4 ASPSCR1 NAPEPLD TACC3 UBIAD1 TIMM8B PPAT GNB2 UBE2T NBN MTX1 UBAP2L USP4 IDH3B NOSIP SLC35E3 GEMIN7 TFG BOLA1 ACAD9 POP4 DIP2A USO1 GIT2 CTDP1 MITD1 PHF7 PRR3 POLD3 PSME3 POLA2 TP53 NSL1 NOLC1 ISG20L2 CSTF3 MCMBP TRAPPC11 MRFAP1L1 USP42 SMARCC1 LIMS1 WDR74 PNRC2 MASTL CACUL1 TCTN3 CNN2 YDJC PPP4R3B PES1 EVI2A C17orf75 BAP1 DEPDC1 TRIAP1 MRPL3 RSL1D1 PDS5B CAD MORF4L2 TTC12 RGL4 KIF15 MRPL20 POFUT1 ODC1 CLUH WDFY2 UCHL5 ARID4A MAP2K7 COX20 TMA16 MAP4 SEC13 WDR6 ZGPAT PPIH GALK2 AP3M2 MED20 MGME1 NFAT5 GRB2 GIT1 ARSK IK TP53BP2 DTD1 POLR2E CNOT6L C8orf33 DESI2 GTPBP3 NXF1 WDR43 STAT1 HLA-DMA MRPS35 CPSF7 PNPT1 DBP BANF1 NLE1 TRMT2A DHX15 KNL1 BCAT1 KNTC1 YWHAE MRPS18B PITPNA RCCD1 MRFAP1 FRG1 EIF2B4 SMIM26 EIF1AD HNRNPF CENPT CLTC NBR1 THRAP3 BIRC5 PRPF31 GABPB1 EID2B TIMM10 GLOD4 SF3B4 LRRC41 SPATA13 PARVB MAP3K14 CASC3 CCT8 PPRC1 CYB5R4 SLC38A1 MAGOHB VPS72 SIKE1 SCAF1 PAXBP1 RIF1 AP1G1 UBXN6 ADD1 CHTOP BTF3L4 EIF2S3 GID8 CBX3 MRPS30 PRMT5 PHF11 LAMP1 DCAF11 KIAA1143 LY9 NIFK RASSF1 PSMC4 CFL1 MTIF2 UBE2I NOP16 NDUFS1 SDHAF2 GALC DUS3L KLHL28 CERS6 SLC35B2 PPA2 GDI2 HINT3 ABCE1 UBE2S RINT1 ARL4A HSPA9 ANAPC10 TMEM208 RAN SIL1 TMEM268 SUV39H2 POLG IREB2 BRCA1 LSM14A ORMDL3 PHF12 AGBL5 C6orf62 C22orf46 TIMM22 RPF2 HMGA1 C1orf43 RNF123 DNPH1 TTC14 PMPCB LIPT2 AEN ING5 RRP12 MED15 LYRM7 SNHG7 TFPT SF1 PHF14 DDX1 TRNT1 NDUFV3 IFRD2 RAD51D PIGL SRSF11 DDX56 SMARCA2 GABPB2 NAT9 PPP1R10 ZNF131 LAMTOR5 PUS1 USP20 HDGF TRIM52 PIDD1 SRSF3 POLR2D KPNB1 PIGU STRADB MRPS12 ZNF574 NELFA SARS2 TMEM104 LARP1 MDN1 RNF7 RANBP1 EZH1 ATP5F1D YLPM1 ATXN2L PRMT1 RWDD4 DDX42 PTBP1 PDCD6IP ZC3HAV1 PWP1 TSN UMPS FANCD2 VPS26B CREBZF PGAM1 MTHFD2 SLC35F2 HMGB1 SNX17 CCNE1 AP2B1 C2CD2L MRPS15 NELFCD EEF2K TRAM1 RNF139 VPS29 CHCHD10 TBL1X AIMP2 SURF6 EMC7 HAX1 CAMKMT LRRC40 BRI3 SNAPC5 POLD2 SPTLC1 CLK1 NOP58 TATDN3 ARF6 FBXW5 SLC16A1-AS1 RIOK1 XPOT S100PBP JKAMP GUF1 LTV1 EID2 ATP5F1A
acute_cd8	6	covid	C3_MIR_MIRDB	MIR6884_5P	0.00784661	1	0.38073	0.393021	1.3432	86	DFFA PTMS DPAGT1 ABR CERS6 AFG3L2 RICTOR TMEM214 ASCC2 FKBP4 PHTF2 SLC35F6 ADIPOR2 NSD2 RPRD2 UPF2 DPP8 TFRC CTDNEP1 APPBP2 DHCR24 CRIPT SMG1 PSMA5 CKS1B YWHAG CYREN SYNGR1 MSI2 ST3GAL1
acute_myeloid	10	timen	C3_MIR_MIRDB	MIR548AP_5P_MIR548J_5P	0.00784661	0.983227	0.38073	-0.323407	-1.27028	247	ANKRD22 BTF3L4 EVI2A PSMC2 UTP3 CMPK2 EIF2AK2 FGD4 CRIPT CD163 PRPF40A DYNC1I2 FNIP2 AFTPH ARMCX3 RAB8B FGL2 RNF149 NOTCH2 BOD1L1 SLU7 CISD2 IKBIP GOPC GPD2 CBWD2 FNDC3B NUMB WDR26 PRPF4B GCNT1 RALA ARL6IP6 SF3A1 GLIPR1 DDIT4 SERINC3 SECISBP2L UBE2A CEP350 KPNA4 ACTN4 MTMR6 U2SURP ZRANB2 C21orf91 YIPF5 NUP50 LACTB WAPL SMG1 POLR2H TCF12 RBBP8 EEA1 CACUL1 PRKAG2 RICTOR SRSF3 AIDA ZFAND5 FMNL2 CFDP1 DNAJB14 C5orf51 LACTB2 REV3L SRSF6 APPBP2 SRP9 ZNF148 MBNL2 MECP2 DHRS1 NFKB1 CSNK1D PTBP3 PDCD5 BTG2 MAST3 TOLLIP NUP54 ATP11A TFAM TBCK CCDC50 GNAQ MAP4K4 DIP2B SFT2D1 ARFRP1 LARP4
acute_myeloid	1	timen	C3_TFT_GTRD	GREB1_TARGET_GENES	0.00784661	0.072381	0.38073	0.259745	1.2482	454	ID1 NAB2 TMCO3 NDUFAF8 SLC25A36 MCRIP2 EHD1 ARRDC4 MAF1 FAM107B NR1D1 ZDHHC1 SKIL BCL3 TPD52L2 HDAC7 SNX9 UIMC1 SUCLA2 RANBP2 ABHD2 MGRN1 DCAF15 RNF19A PYM1 TMED3 FRMD4B FOXN3 HEBP2 SLC6A6 ADAP1 PLEKHF2 CYLD TUBA1C STARD10 ALDH3B1 SPAG7 RHOC DDA1 TUBB4B TMEM160 ZNF669 KIAA0100 TBL1X LRCH4 OSBPL8 HERC1 PHF5A PRADC1 SIN3A SMAD3 CHD3 CIC PSMA3-AS1 MIOS PSMG3 CYTH2 BRWD1 KAT7 LTBP3 KHSRP SSNA1 NIPSNAP2 CLN8 TMBIM1 SAMD8 HNRNPL RBL2 RGS10 PABPN1 ENC1 SLC9A8 DCTN4 YIF1A AKT1 MIDN ERCC1 CAMTA1 MTA1 CUL3 CNOT1 GATAD2A HNRNPA1 SNRNP25 PHTF2 TGFBI GSN COMTD1 SULT1A1 GLRX5 COQ8A DNMBP TRIB1 ALKBH7 DNPEP FBRS NCOA1 TMTC2 WSB2 PGP RARA ZMYM2 MAPKAP1 ZNF395 SLC35E1 ENSA PHPT1 TRAF7 SPG7 AKAP8L ZNF687 LPP DYNLT3 ANP32E PPARD KDM4B NFATC2IP PUM2 PDK2 RC3H1 ZNF44 SMARCD2 MAP3K3 CHD6 SCAMP4 CANT1 P2RX7 FAF1 SLC11A2 SLC1A5 PLEC SPPL2B PNKD ARID4A COMT TMEM120A SLC25A25 EXOSC10 PRKACA PLXNB2 RFFL COPZ1 TAX1BP3 ARID1B FRYL SHARPIN TIPARP UPF1 TPRN SLC39A1 CSNK1G2 MPND VPS26C CHPT1 IKBKG IQSEC1 PROSER1 SREBF1 LCOR TIPARP-AS1 DAZAP1 SLC44A2 EMC6 DNM2 JUND LASP1 ZNF410 FKBP4 AP2A1 OXR1 PCTP ASCL2 IFT27 ATF3 CHST12 AGPAT1 HMGCS1 OSBPL2 SLC10A3 C5AR2 TEPSIN RCOR3 RPL27A WWP1 EHMT1 TMEM94 WIPI1 ASCC2 BATF PPM1L STX16 XXYLT1 MED24 EEA1 GSPT1 CREBRF TBC1D16 BCL9L ARRDC1 ATP5MC1 CNOT3
acute_myeloid	1	timen	C3_TFT_GTRD	HDAC4_TARGET_GENES	0.00784661	0.072381	0.38073	0.259974	1.24898	453	HDAC9 ARRDC3 NDUFAF8 MCRIP2 EPB41L4A-AS1 CTNNB1 TMEM256 SKIL RAP2B METTL26 IRF2BPL NUBP2 UBAC1 MUC20-OT1 ALDH1A1 INTS10 KDSR CCNC IKZF5 SAP30BP CHMP4B COPS2 SSBP1 SH3GL1 TXNDC11 MKKS GLUD1 IARS2 RNF166 ARID5A ZMIZ1 ZNF669 ZFAND2A MYO15B TBL1X BFAR STOML2 EIF4A1 SMAD3 PDPK1 CIC MED23 GPR108 MTMR14 KAT7 OAT PHB2 CENPX MAP3K8 PFDN4 NIPSNAP2 RPAIN ZNF280D EIF2D CCNI ITGB1BP1 PHF1 PIM1 TK2 PRDM2 ERCC1 ILF2 TNFAIP8L1 RER1 NCLN CNOT1 BAZ2A TSN GSK3A MXD3 SEC22C CCT4 TRIB1 DDX49 ARHGEF2 DDOST ALKBH7 CALCOCO1 GNAS SRD5A1 ST3GAL1 DDX39B DPP9 NDUFS3 RAPGEF1 DCP1A EVI2A SPSB3 POLG EPS15 CWC15 TCF12 CRLF3 TCEA2 HDAC5 DYM PSMF1 U2AF2 ZNF395 SYMPK SINHCAF CLPTM1L CPSF6 SMARCE1 SPG7 CHD9 TM2D1 DOCK2 CDYL USP3 USPL1 SP2 MAPKAPK5-AS1 MAPKAPK5 SNRNP200 INSR BMF SSR3 SFSWAP SMARCD2 FBXO3 NCBP2 FBXO11 CHD6 ATRAID MNT TRMT6 RHOT2 LZIC SLC1A5 CHCHD10 GABBR1 ZNF451 BANP COMMD1 IRF1 NR1H2 BBX PIP4K2A CTBP1 SEC14L1 IFNAR2 ATP2C1 PHF12 TBL1XR1 HSD17B12 EIF4A2 KMT2C ZFAS1 RWDD1 PET100 KMT5B FLYWCH1 FBH1 UPF2 LAS1L STK11 DNM2 TAF15 KANSL3 PEMT TSC1 SIRT6 NOC4L GDAP2 AP2A1 INTS1 NABP2 FOXK1 DENND4A WAPL CSGALNACT2 TYK2 CCNL1 DHX8 PRPF18 IFRD2 HRAS CHTF8 ZNF131 AURKAIP1 LAMP1 OSBPL2 COA1 TEPSIN DMAP1 UTP4 TMEM94 IGSF8 WIPI1 C8orf33 MAP1LC3B STX16 MXI1 NPC1 RRAS STK25 XPOT PDGFC ADD1 ATL3 MRM3 GNPTG NUP88 PDE12 DGKZ KAT8 RASA2 CYP51A1 WASL ERP44 PTEN FEM1A XAB2 TCF3 ZNF609 FAM117A STAU1
acute_myeloid	1	timen	C3_TFT_GTRD	UBP1_TARGET_GENES	0.00784661	0.072381	0.38073	0.233434	1.15688	1316	NAB2 MAPK6 C15orf48 MIR22HG ZNF593 NAP1L1 DEDD2 STARD7 PPRC1 ZNF581 SNHG15 EPB41L4A-AS1 ARRDC4 MAF1 GRPEL1 ZNF580 CIRBP IL13RA1 VOPP1 DGCR6L VPS51 GCHFR TRAPPC6A RSL24D1 TMEM18 CHD4 ARMH1 COX14 TMEM243 ABHD2 CHP1 TUFM MGRN1 ERGIC3 BLOC1S2 USP36 PA2G4 ACYP2 NUDT3 SF3A3 TIMM10 ARF6 PMF1 AZIN1 THAP12 SPRTN SIVA1 DGAT1 ZDHHC7 SSBP1 LETMD1 HEBP2 GRHPR ARL2BP EIF3F PSMD9 PMPCB ACBD6 HAUS2 CEBPZOS CYLD OAZ2 STARD10 MEF2D SPAG7 MRPL11 CPVL SETD1A TUBB4B OVCA2 NEMF ZNF207 USF1 RAB5A NAA20 FNBP4 C1QBP TMEM11 ZNF780A RFXANK FASTKD5 YTHDF2 CCNT1 TMEM91 UBAP1 SLC43A2 VEGFA RLF TIMM13 RAB1A SET MRPS33 PRMT1 GET4 MGAT4B TPGS2 M6PR PHF5A EIF3H PCBP2 CIC MED23 KDM1A AMD1 CYTH2 FRG1 SEC61A1 RPLP0 KAT7 PHB2 PITPNM1 PRELID3B TOMM40 PARP6 PNISR RANBP1 ZNF394 CCDC59 ELOVL5 LMBRD1 FBXW5 TST ZNF280D RHOF ADK LRRC59 DBP TPGS1 EIF2D FAM98C PRR14 MLF2 PHKG2 KDELR1 PYROXD1 STT3B SAFB2 ENC1 SUPT6H PHF1 ARHGEF7 EMC10 ACTR1A SUMF2 C6orf89 TK2 TCERG1 JARID2 RPH3A GPATCH2L NECTIN2 SWI5 BRD2 GFER PTBP1 KIN NDUFV1 ATG101 SETD7 ITFG2 NDUFA6 DNAJB12 SLC25A11 ANO6 SND1 CISD3 MAPRE2 HERC2 TNFAIP8L1 CUL3 TRIAP1 NRM GUCD1 BAZ2A TNFRSF10B CARD8 ARL4A GNL1 STRAP MRPL9 NT5DC1 SNX13 RPS17 TMEM248 KDM4C SIL1 LAPTM4A NAA25 GSN PPP3CA COMTD1 GLRX5 SELENOT EIF2B1 TMEM134 CTSO MAPK1IP1L RUVBL2 ATG5 PIGT GAA IMMT SCNM1 NANS ALG3 SAE1 TMEM170A JOSD2 AFG3L2 MTF2 RNF6 DDX39B PRPF6 LSM1 ST13 NDUFS3 CMC2 INO80E SNRPA1 PRCP TXN2 RAF1 CPEB4 RAB21 FAAP20 RNF167 DUSP12 ARHGAP1 CLK3 RPL5 EIF2AK4 GPATCH8 TOLLIP TCF12 CRLF3 DERL2 NFKB2 GSS HDAC5 PNRC2 NCOR2 AKT1S1 ADAM15 HINT1 MAPKAP1 U2AF2 SYMPK HNRNPUL1 TUBA1B BAG4 HMGXB3 ASB8 POLR1D FAM53C ENSA PIGC DUSP23 MFSD11 YKT6 AKR1A1 ATP11A NIPSNAP3A RSRC2 ARL6IP1 ASB6 CNBD2 IFT57 CDS2 ANAPC13 TOX4 AKAP8L RAB24 FADS1 ZNF687 FURIN MAP4K5 CHD9 MLST8 UFC1 EIF4G2 HSPA9 ANAPC5 KPNA4 REPS1 USP4 DNAJB1 NEPRO SMARCD3 RGL2 HEATR1 SP2 SDR39U1 DDX46 NUFIP1 USP22 RASSF1 CHMP2B NUDT21 PNPLA8 TUT4 VPS13B PDK2 GFM1 EPS15L1 TAF6L NPTN CREB3L2 CABIN1 HNRNPAB SUCO MAP3K3 ESRRA NCBP2 DPP8 CNTLN BECN1 TRMT2A SRSF2 SNRPB XPNPEP3 ATRAID CANT1 BAG1 ZNF384 RTN3 FAF1 SLC11A2 COLGALT1 MSL2 KIFC2 NUBP1 RBM15 PLEC NBN PSMC5 SUPT4H1 TMEM120A RASSF4 SLC3A2 ACO2 PSPC1 FUT4 CXXC1 CCDC124 BANP COIL PCBD2 POFUT2 PMVK TMBIM4 CDKN2AIPNL UFL1 APMAP ADSL SRRT NR1H2 COPZ1 TPR MIEN1 BRI3 MOB4 SRA1 CNOT7 RPP14 SYNCRIP CEP63 ADRM1 BBX KCNAB2 CDIPT SHARPIN MFSD5 SEC14L1 SMIM7 ELK4 TP53I3 MFSD10 G3BP2 LUC7L2 SLC38A10 PRPF19 SLC39A1 SLC18B1 TCP11L2 AIG1 SQLE EEF1G MRPS7 DUSP5 ASNSD1 SAR1B MIER1 SAMM50 ARPP19 CLASP2 RSAD1 CSNK1A1 MMAB FDFT1 FEM1B C1orf52 HDDC3 POLDIP3 FAAP100 PARL RWDD1 TMEM33 SLC7A6OS PITRM1 SKIV2L OSBP LACTB RNF126 SMIM30 UNC45A SYNJ2 CPEB2 PSMD3 MORF4L1 UBR3 ISY1 STARD3 ATAD2B TECPR1 CENPT MZT2A TAB1 PIK3CB P4HA1 DNM2 TAF15 GOLGB1 GUK1 UROD LASP1 MAP3K11 ISG20L2 PPA2 RUSC1 FKBP4 PEX16 MAN2A1 RACK1 PCGF1 WBP4 R3HCC1 MEF2C DCTN1 NABP2 NAA30 ARID3A BAZ1B TMEM87A SCAMP2 NUDCD2 POLR2I MBD4 ATMIN AMPD2 IFT27 CCNL1 WDFY2 PCNX3 SUDS3 NUCB2 MRFAP1 POP7 PSMD8 SPPL3 TGFB1 CASP2 NUMB PPIL4 FIP1L1 AURKAIP1 XRCC6 CNPY2 SMARCC2 HMGCS1 SCRN2 LNPEP RBM8A KIF9 NUP214 C19orf48 SOS2 SOCS5 TFAM SRSF4 QRICH1 SENP2 CITED4 HDLBP UTP4 PLEKHG2 ETFB METAP1 TMEM203 MRPS23 RPL26L1 SRPK2 SNX17 ABCC3 STX16 SMIM12 TBCB CNOT8 ARF4 SIPA1L1 ANKHD1 OARD1 TMEM30A PAXBP1 METTL5 PTDSS2 SNX18 BORCS8 GANC KDM2A CCT3 TXNDC12 GSPT1 SRP9 LMBR1L TRAF6 RPA2 HMGCR GOSR2 UCHL3 SARNP UBE3C CHD2 CDK6 ATP5MC1 MIEF1 KDM3A RBM17 TTC14 FOXP4 GOT2 RIOK1 CLTC LAMTOR1 NCOA2 GPN3 SELENOM BTF3L4 KLHDC10 CTDSPL2 GNL2 SBF2 PDK4 COMMD6 FOSL2 INO80 CYP51A1 WASL CAMKK2 ZDHHC5 MRPL20 CCDC186 SCAI RABEP2 ZER1 GATAD1 CIDEB SLC30A5 COA4 STK10 UNC50 NCEH1 FAM117A SNRNP70 MRPS5 ACVR1B SECISBP2L PSMC4 SAP18 NFU1 GON7 NDUFA8 FAM133B DRG2 KHDC4 ESYT1 ORMDL1 NUP155 SLC22A4 NASP SEPSECS-AS1 RPL22L1 USP8 PDE4D ECSIT KLHL7 NOL7 ATP5F1C OSBPL3 HNRNPF GLG1 MRPS12 NR2C1 TRMU RBM19 ARL2 RNASET2 GBA CNEP1R1 CDC27 NECAP2 GGA3 UTP23 EIF1 UBA5 PIGG MED29 CGRRF1 TAPBPL ATG16L1 SLC30A7 MYL6B ZNF219 FRS2 APC SNAP29 MAT2A MKLN1 WBP1L PRKAR1A WDR6 RABIF MFSD1 ITGAV GOLGA2 MRPL34 TRPV2 ABI1 CHD1L RAB2B HECTD1 MED4 GGT1 TTC21B EPS8 NME1 PGM1 FIBP XPO6 FAF2 RPS8 MTMR9 MORF4L2 MAP3K5 VPS4B ZDHHC12 KPNB1 MTMR12 IKBKE PIK3C2A PRKCI SLC50A1 COG5 ZMYM6 U2SURP THAP11 TCF25 EIF3G MYCL MRPS36 GADD45B SAFB SZT2 DIAPH1 PCMTD1 CDC73 PPP5C TP53I11 UTP18 POU2F1 SERINC5 LAMTOR5 NDRG1 PPP4R3B PBX3 PAIP2 BDP1 HSD17B4 HARS2 FLOT1 RSU1 ZBED5 NOTCH1 TMEM223 PSME3 PHYH RAB5IF STK17A ME1 ORMDL2 LSM8 RPS3 ANKIB1 AP3M1 UBE2V1 SNAPC5 RSRP1 UQCRC1 EIF2B4 NFE2L2 CSPP1 RBM48 JKAMP SYVN1 FCHO2 GTF2H3 ATF7 PAF1 GOLGA3 SH2B1 GPBP1 SEC23IP SFXN5 UBXN2A RPL23 RAB11A MYC SNHG10 LY75 GYS1 BSDC1 CCT7 SCAF11 COQ2 AP4B1 UBR5 TMEM192 NDUFA7 APPBP2 MAPK14 FAM111A DCXR RSRC1 WDR55 MCRS1 LTN1 ITGB3BP DHX34 DAZAP2 CCT2 HPCAL1 CLPB CYREN TSR1 PEF1 NFIX CDR2 GRAMD1A ABCA2 NUP160 NUMA1 SCYL2 ACIN1 GPALPP1 TMEM242 PDE4A PSMD6 ODR4 SLC35A3 TYW5 SFR1 SLU7 AP3B1 COMMD3 CEP85
acute_myeloid	3	covid	C5_GO_MF	GOMF_MOLECULAR_TRANSDUCER_ACTIVITY	0.00784661	0.398747	0.38073	-0.304228	-1.26856	284	CD300E SORL1 FOLR3 CLEC4A CSF3R CD300LF TREM1 TLR5 CLEC4D NR1H2 NFAM1 INSR ITGB1 IL13RA1 CLEC4E LPAR6 IL10RA PTGER2 LRP1 CSF1R ADGRE2 HLA-DRA SORT1 LILRA1 C5AR1 ANTXR2 NOTCH2 TLR8 CARD8 HLA-DPA1 LTB4R TM2D1 GPR160 TLR2 RXRA MARCO CD244 ADIPOR1 TNFRSF1B IFNAR1 AGTRAP IGF2R SEMA4D RXRB PTAFR LILRB1 ARNT LILRB3 IL6ST CUL5 TGFBR2 S1PR4 CD33 CSF2RB PRLR AHR OSCAR CD44 ICAM1 EVI2A CX3CR1 P2RX7 GPR183 IL10RB GABBR1 ATP6AP2 GPBAR1 FPR1 FKBP3 LPAR2 CD46 TNFRSF14 VIPR1 IFNGR1 CTSH OGFRL1 CD36 ABHD2 SIGLEC7 CXCR4 CD300C PTPRC CD93 MILR1 NOD2 C5AR2 JMJD6 TEX264 NOTCH1 FPR2 IL6R TPRA1 TLR4 OGFR CD302 NECTIN2 IL27RA ITGAL PLAUR TGFBR1 TLR1 VAC14 SLC20A1 CD48 P2RX4 PTK2B
acute_myeloid	4	acuity_maxn	C5_GO_MF	GOMF_GTPASE_ACTIVATOR_ACTIVITY	0.00784661	0.191295	0.38073	-0.361126	-1.3013	174	ALDH1A1 LRRK2 RABGAP1L TAGAP ACAP2 RASA4 RGS18 GIT1 ARHGEF10L TBC1D9 RGS2 JUN RABGAP1 RASAL3 TBC1D10C ARFGEF1 TBC1D15 ARHGAP15 ARHGAP9 RABEP1 ARHGEF6 ARHGAP17 RALBP1 TBC1D2B FAM13A EVI5 TBC1D5 TBC1D17 RALGAPB ARHGAP24 CDC42EP2 ARAP2 ASAP1 DOCK2 RIN2 ARHGAP21 PLCB1 RAB3GAP2 RGS14 MYO9B ARHGAP25 TBC1D22A BNIP2 TBC1D12 RGS3 ARRB1 ABR RGS12 SMAP1 ARHGAP26 ARHGAP4 ARHGAP30 TBC1D10A FLCN ELMOD2 RINL SIPA1L1 ARFGAP2 NPRL3 ARHGAP45 MYO9A CHM TBCK PREB RABEP2 ARHGAP31 RANGAP1 GMIP RAPGEF2 ELMOD3 TBC1D13 DOCK5 ARHGAP18 ARFGAP1 RASA1 ARAP1 RASA3 TSC2 ACAP3 IQGAP1 SGSM3 GIT2 RANBP1 ARHGEF19 RANBP3 TBC1D8 TBC1D20 RAB3GAP1 FAM13B
acute_myeloid	4	covid	C2_CP_KEGG	KEGG_ENDOCYTOSIS	0.00784661	0.260237	0.38073	-0.327048	-1.38469	128	HSPA6 GIT2 CSF1R SMAP2 SMAP1 MVB12A CHMP6 HSPA1A RNF41 ARFGAP2 RAB5B HSPA8 ARAP1 PDCD6IP RAB4A ASAP1 CLTC PSD4 STAMBP VPS25 SNF8 VPS4B EEA1 VPS4A ACAP2 ARRB1 CHMP3 AP2A1 MDM2 RAB11FIP1 DNM2 CHMP4A ACAP1 VPS37A EPN1 ARRB2 ARFGAP3 AP2A2 VPS37C VPS45 USP8 CXCR4 HGS RAB5C CBLB HLA-F CHMP1B RAB31 EPS15 GRK6 STAM GRK2 IL2RG VPS36 IQSEC1 CBL IGF1R VPS37B ARFGAP1 CHMP4B WWP1 IQSEC2 EHD4 RAB5A RAB11A GRK3 SH3GL1 VPS28 RAB11B CHMP2B ARAP3 TRAF6
acute_myeloid	6	age_n	C3_TFT_GTRD	FOXP2_TARGET_GENES	0.00784661	0.287709	0.38073	0.331161	1.11443	1102	CD55 IL1R2 SOCS3 ZDHHC20 NCSTN TRA2B TBC1D14 PNPLA6 PNRC1 SPG21 RPS6KA1 EPN1 SAP30 ANKRD44 TGFBI KLF3 ZFP36L2 CCND3 COX19 MKNK1 ZYX IFT20 PRKAG2 BNIP2 FAAP20 GLTP ERGIC1 BAG1 HIPK1 DEK CASC3 MZT2B DBNL SEC14L1 MAP1LC3B ANKRD11 CAST AP2A2 STUB1 NIPSNAP2 IDH3G SMARCD2 CLTB GNPTG ACTN4 TUBGCP2 PRDX2 MPG MFF GNB2 ZNFX1 ZNF581 DRAP1 CREBRF UBB NQO2 ADIPOR1 ETHE1 RCC2 LRRFIP2 GBA RNF168 VPS28 PHF3 PPP1CA TAGLN2 ABTB1 ISG20 CCNH LRRFIP1 MAP2K1 NDUFS2 PFDN2 UBALD2 TNRC6B ATG3 AGO1 TADA3 SEC61A1 STRN4 SDHB LYPLA1 WBP2 NFE2L2 TMEM123 C12orf57 FOXP1 PHKG2 ASB8 CCDC43 MSRB2 KLF16 SIDT2 NCOA4 ARHGEF1 AKIRIN1 RNF135 CLINT1 CDK10 RNF216 IQGAP2 TXNRD2 FKBP2 LINC00937 CCDC59 SLC6A6 UBXN7 UBE2D3 ELK3 SEC63 VPS26C YPEL3 ABHD17A HMGB2 SLC9A8 ERLEC1 HSP90AA1 CTNNB1 SNHG8 DEF8 AK3 FLVCR2 PRKAA1 CRBN SMARCC1 PDLIM2 RAP1A RNF126 REST SIL1 TSC22D4 CCNDBP1 MRPS33 GNB1 ZFAS1 TUT7 MRPS34 MBOAT7 PPP1R11 TM9SF3 NARF CNDP2 PSMA7 PAK1 SPEN ZDHHC3 CAMLG SSR4 ARPC5L C18orf32 GABARAPL1 PAPSS1 TPM4 PGS1 MKRN1 BRD7 PPIL4 MTFR1L KMT2E EAPP NMT1 B3GAT3 YTHDC1 FBXL20 TBC1D5 TSPAN4 EEF1B2 WDR45B SNAPC2 ATP6AP2 PLEKHM1 ELF2 FOS GGCX SRRM2 PRKAG1 SRSF11 HNRNPF BNIP3L RNASEH2B FBXO7 PI4KA HBP1 SMIM29 UBE2V2 SLC38A2 GATAD2B UBE2E1 RELA PIH1D1 RNF11 UBE2I RAB24 LIMD2 KIAA0232 DGKD CALM1 BAZ2A PTBP3 TMEM175 PSMG3 AFG3L2 RLIM BTG1 NEDD9 PGPEP1 FRAT2 AKR1B1 OSGIN2 TBC1D8 KDM6B NUP58 RRAGA KDM3A MIEN1 RRAS BCAP31 PIK3AP1 AKT2 CNPPD1 REEP5 ASPSCR1 IFT57 TOMM22 GNA13 OTUD4 HERPUD1 TBL3 SLC16A7 UBA7 SH3TC1 AKAP9 SERPINB1 MFGE8 IFI16 PXK CCPG1 NR4A2 SURF2 ZNF511 DIAPH1 RIPOR1 SNAP29 SUGT1 CTDSP1 HM13 DEDD HERC1 HTATSF1 MAGOH SMARCD1 SURF1 HSPA8 GRK6 CEP164 CD151 FKBP1A YBX3 ATP1B3 ZCCHC7 MTCH1 HPS3 CNOT2 IQSEC1 HPCAL1 GFER POM121 GOSR1 IL16 PDS5B FOXJ3 PRELID1 GNG5 SNRPB SH3GLB1 HDLBP CCDC28A TMCO3 HNRNPM VPS13D DGAT1 ATP6V0C GAS2L1 PIP4K2A SSU72 KIAA1143 KLHDC2 SSRP1 DIP2B SLC1A5 SSBP1 MGAT4B SH2B3 PMAIP1 RBM6 CRIPT LAMTOR1 TGS1 RETREG2 HMOX1 IMPACT MAPK8IP3 ZFAND5 DDX3X TBRG1 C18orf25 RPL7L1 LUC7L3 ATXN2L TNPO1 IRF2 STX16 CLIP1 LAP3 RCE1 ARL8A B4GALT7 NR4A1 NFE2L1 GPS1 RNF41 VAMP2 CCDC186 SMIM27 TMEM243 MAT2B PTPN18 TCP1 ABCF1 FIBP LYL1 PAPOLA STK11IP INTS1 TCF4 CENPB UBXN2B MDM2 KLHL28 POLD3 HERC5 WDR45 CARD8 MBD2 CLDND1 RFK TESC VPS9D1 RNF13 CCNI LRRC47 DCUN1D5 PPA2 PHYKPL SOCS4 IRF2BPL MLLT10 JOSD2 HMGN2 MIR22HG CTNNA1 GPAT4 TTLL4 PELI2 WDR81 C1GALT1 MSN CARS2 PPIE BRD2 MGRN1 UBALD1 MARK2 TCHP RICTOR SF3A1 CSGALNACT2 UBE2B RIF1 WDFY1 EIF2B3 CLCN7 CKAP4 CALCOCO2 FTH1 UBE2W TNIP1 TBC1D1 FOXO3 SMAD2 PRKCD ITSN2 ANKLE2 CIRBP RBM47 SIGIRR SLC25A16 CNOT8 C18orf21 DCAF5 NACA RERE NPEPPS SNX11 HDAC7 TUT4 BAHCC1 SYNCRIP FYCO1 TBC1D9B SERINC1 LARP7 FAM50A NDRG1 PWWP2A TTF1 DNAJB6 SREK1 ARID5A GNG2 CRTC2 PDIA3 CLUH SLC39A11 AMPD2 GAPDH TAB1 UBE2V1 MEPCE CLK3 IDH1 SYNGR2 MAML3 SDF4 GMDS ACSS2 VCAN SPSB3 PRKAR1A HSD17B10 SMC1A
acute_myeloid	6	covid	C3_TFT_GTRD	ZNF22_TARGET_GENES	0.00784661	0.559544	0.38073	0.254577	1.25053	485	LGALS3BP TNNT1 MACF1 MAPK14 PLEKHO1 MDH1 DHX36 GON4L LBR MIIP MFF ZNF428 AGPAT3 P2RX4 ZCCHC2 USP18 RPS27L CCM2 SPAG9 BAX NBR1 PIK3R1 TRIP12 DNM1L ELF1 SPECC1 IFI27L2 SUPT5H ITGA5 CDK12 NDUFS7 USP9X NSL1 CERS2 SAR1A MYDGF SCNM1 LUC7L2 DNAJB6 SPOP LSM14A DNAJC2 MIA2 HNRNPD TENT2 TCF4 IRAK4 U2SURP SSBP1 DHX29 DOCK5 NEMF GBA PDCD10 METTL7A MORF4L2 LDHB ATG13 TXN2 PLAUR ADAR HSP90B1 DEK SMG5 GTF3C1 ITPR2 PSMA5 CHMP2B GNAS CCDC107 CCDC47 OASL XIAP DOCK2 NUDCD3 PRPF40A MAP2K6 HELZ OSBPL8 CPNE1 VPS72 NFKBID GPATCH3 RPS29 TYK2 WDFY3 ING3 PDCD5 ATF7IP NABP1 IGFLR1 PLBD2 GLO1 ACLY SNHG8 UTP11 RC3H1 WDR61 CLTC PAK1 PNN OGFRL1 ACIN1 GATAD2B F5 SPPL2A S100PBP WAC COMMD4 SQSTM1 DCTN6 PLK3 TMEM131L NUCB2 SNRPD1 SAFB2 GOSR1 YLPM1 STAG2 PSMB10 CDIPT FGD4 TMEM91 EIF4E RENBP SEM1 TSEN15 EREG AGFG1 MPPE1 ANAPC5 UBE3A SMARCC2 FAM177A1 FLOT1 TAGAP UTP18 ANPEP HMGXB4 OAT NFE2 RHOQ CYTH1 PUM1 POLR2F TXNRD2 BCL11A MICAL2 OAZ2 SLC8B1 NUCKS1 GMPR ATP5MF MTREX DPM3 IL16 E2F2 TMEM59 SMIM10L1 TMEM87A TCF7L2 PDE4D TBL1XR1 MIA3 ARHGAP45 ARGLU1 CTNND1 VPS8 UBASH3B STAT6 PRR13 BCL6 CCDC12 MKNK2 FSCN1 HAGH GLT1D1 C3orf62 AKT2 SDCCAG8 MAD1L1 GIT2 TOP3A ABR DNTTIP1 EIF3J NUS1 TAF15 ZEB2 CHFR TAF13 PHF21A DGLUCY SENP7 DAPK1 ANXA2 FIG4 SYT11 FOXP1 THUMPD3 RERE GPBP1L1 FLYWCH2 SRP68 NFYC SLC9A1 VPS53 LMAN1 SLC25A3 YDJC ZNF217 STIP1 CRYZL1 NSRP1 BRF1 LPP MVP KPNA6 UQCRFS1 PYM1 SYTL1 UBR1 SIRT6 CLASP1 NAPSA XPO6 ZNF451 CHPT1 SULT1A1 CAMKK2 CORO1B ATP6V0A1
acute_myeloid	8	age_n	C3_TFT_GTRD	ZNF410_TARGET_GENES	0.00784661	0.715212	0.38073	0.361248	1.20451	368	IGF2R LMNA PLD3 GLMP ANKRD12 SMAP2 PCGF1 SMCR8 ATP6AP1 ZNF580 USF2 RRAGC GRAMD1A ESYT2 TUBA1A MFF CSNK2B PPP6R1 RICTOR PHF21A HECTD3 CLCN6 PHF19 BAZ2A NPTN SLC36A1 DNAJC13 DDA1 ARAP1 SELPLG CHD4 GET4 ARHGAP6 WBP2 TPM4 MAP1LC3B PPT1 CLEC2B DIS3 WASHC2C LBR CTNS COMMD4 DEF8 ATP11A FRAT1 ATP6V0C IFITM1 WWP2 ANKRD11 PAFAH1B3 SORT1 PTTG1IP RFX1 COMMD9 GNAQ ARRB2 HPS1 FGD3 GALC ARL8B VOPP1 KCNN4 C5orf51 PRKCE DNAJC8 SKAP2 CMIP ATP6V0D1 SPOP PNRC1 GIT2 VPS26A SLC40A1 SELENON HAGH ADGRE5 DRAP1 STAT6 AGTRAP CABIN1 ERC1 FCHSD2 ARMT1 HNRNPU GPATCH3 ZNF131 OSBPL2 BMF UBE2Q1 TPP1 ANKRD10 ZNF292 IFNAR1 PTBP1 GUK1 CNOT2 SRP54 RGCC IK MBOAT7 AGFG1 TOM1 SLC31A2 CLN3 ARHGDIA FNDC3A TMEM131 RANBP1 ZFYVE26 CEP85L GAA LGALS8 ADD3 POLDIP2 NFE2L1 STARD4 LAMTOR1 CDC42EP4 MAFG CNPPD1 SLC16A5 TOP3A CASP8
acute_myeloid	8	covid	C3_TFT_GTRD	SETD1A_TARGET_GENES	0.00784661	0.152838	0.38073	-0.264825	-1.16191	1058	ITGAE EIF3F BAD POLE3 RPL3 SCAF4 EIF2S3 PTGS1 PITHD1 RAB5B COQ4 PNN ZNF524 BAG5 ST13 SDF2L1 NDUFAF8 GCA TMEM14B SEC23B EEF1B2 UCKL1 TMBIM4 CLASRP MTF2 IMPACT PCBP2 ALG5 HADHA SSR1 DNAJA2 RNF141 MAP3K7 HDAC1 BRWD3 TBL3 CPSF7 RNF220 DHPS NCBP2 ANKRD17 TPRKB HDGFL2 TIPRL COA5 DDX23 MRFAP1 MPPE1 RNF167 TRMT1 MRPS33 ZCCHC7 LAS1L RABGGTB ZNF518A CRELD2 STRAP TARDBP MTERF4 TIMM22 CASC3 MAPK14 ERCC1 SURF1 PLAA TIMM9 BSDC1 SRSF11 MED30 XPNPEP3 CNOT6 NDUFS2 MAF1 TMEM256 KMT2A EPB41L4A-AS1 RPL22L1 MZT2B TYW3 TCERG1 GID8 SRP72 COX17 UQCC3 TMUB2 SLC25A26 E4F1 NECAP2 SETDB1 TRIM56 MRPL51 LYRM1 TSR2 NUDCD3 SREK1IP1 PHB2 MUTYH STARD7 ABT1 RPL26 NFE2 LETMD1 SEC13 KDM1A POLR2M MKLN1 METTL9 TADA3 ARID4A GTF2H1 RPS27A DHX30 EXOSC8 XRCC5 FAM114A2 RBM26 IMP3 BORCS7 SART1 LRPPRC PDAP1 RPS16 HADHB ARID1A KLHDC3 KDM5A SUSD6 DDX50 TCEA1 POLL NOLC1 TTC32 TRIR RPL17 GPS1 UBR2 FASTK HELZ SLC39A7 MAPKAPK5 PPP1R12C CLPX ATF6 AMDHD2 SLC25A32 ZNF384 DUS3L TRMT2A ZFAND1 MRFAP1L1 CSNK2A1 TYW1 R3HCC1 HDAC6 CDC73 NOC2L KAT8 HSPA9 NUCKS1 WDR70 VRK1 IKBKG TEPSIN PTGES2 PSMC3 PSMA3-AS1 UXT ARMC8 CLCN3 CCAR1 SUPT16H STAMBP COMMD3 POLR2I RPL21 PSMD13 ARL6IP6 RPS10 RANGAP1 RPL7 PPP4R3B CHD8 ZNF451 RPS8 DIDO1 PIGBOS1 PSMD3 RPL7L1 ABHD13 UBE2B MED23 PHF14 TIA1 COG4 SRPRA ARPC4 CPD VIRMA MRPL48 POM121 FAAP100 SLC4A2 SCAF1 TOMM22 DNAJC19 WDR75 TBL1X ANO10 THUMPD1 SLC25A3 EXOC5 CCDC115 PI4KB TM2D1 NUMB UBE3B SNRPA AKT2 ZNF148 LSM5 KAT5 CCDC18 MANBAL TGIF1 HS1BP3 DAXX ATG13 VAMP3 SRSF3 E2F3 WDR43 ZNF131 BORCS8 RAB21 ANKZF1 AQR TMEM167B HMBS SLC4A1AP RPIA LSG1 MCMBP ZNF331 EIF4A1 RRP1B KDM5C SMC2 USP15 MTCH1 GOLGA3 TSPAN31 EXOSC5 ITGB3BP USF3 SMPD4 CAMTA1 DAP3 TMBIM1 NUP85 TMEM222 EEFSEC MTOR TMEM230 IGHMBP2 SF3A3 ARHGEF7 DNM1L ZFPL1 PNISR DNAJB11 PPIL4 GPR108 RPL22 MED6 NKIRAS2 PAN2 NUP58 IRAK4 PKNOX1 DUS2 GCN1 FAM234A NUDC RSAD1 ELAC2 TMEM9B GRIPAP1 GPN3 MRPL2 RIOK2 GPR137 VPS13B PEX19 MAPKAPK5-AS1 CCT5 RPS3 ARL8B DTD1 KAT6A GABPA UNC50 TOM1L2 BECN1 DENR GTF2F1 SIRT2 ERVK3-1 HDGF PCNX3 CDK5RAP1 MRPL4 SPTLC1 SLC35B1 CUL9 KCTD10 TSPAN4 UBE2J2 RSL24D1 CS MRPL57 HPS5 RPL27 KIF9 TSN SYS1 COG5 COG2 TCEANC2 ATG7 ZNF787 DDX1 PISD RERE SNRPA1 PSMD9 BTBD10 KIAA0319L PIDD1 LRRC41 DGKA SPAG9 ATP5F1A NAA15 CBFB TXNL1 TECPR2 RHOF ATG3 KIF16B SLC35A5 TMEM160 POLR3F KLHDC10 DESI2 AP1AR TMEM69 PPP3CB RPN1 SNX1 USP16 YTHDF2 TMEM128 CDK13 LMNB2 GBF1 ZNF302 TAF8 FAM228B TUFM DNAJB12 MIA3 ATXN1L MPV17 NOP16 PEX26 NSRP1 SNAPC2 HS2ST1 PPP2R5C SSBP1 METTL3 SBNO1 KAT6B ARL2BP RCE1 LRRC28 LZIC CRYZL1 ZNF585A MLST8 GPBP1L1 SLC25A11 TRIP11 AK2 PSMC4 TXNRD2 SRFBP1 C11orf58 BAZ2A VPS37A KMT5B EIF1AD NOP58 RBM28 C1orf159 NELFA NECAP1 STX18 UBE2I PSME3 PRCC SP2 PDE6D MRPS16 FOXRED1 GAR1 FAM177A1 MRPS27 NOM1 RABEP2 ANGEL2 MAP3K11 PPP4R3A GCDH TCHP PSMB5 E2F4 UBR4 SF3B3 COPS7A NOP9 SLC35E1 NMNAT1 MRPS28 TRMT61B BNIP2 TMA16 CUL2 MCL1 SUPT5H ARMT1 PAK1 UBXN1 RPS15A DHX16 ANKRA2 RFX1 AASDH KPNA6 SLC25A28 TMEM126B NUDT9 RPS12 FAM135A SNRPF ZC3H13 ARL5A CWC27 GFM2 MORF4L1 NAPG NDUFS1 RPL18 BOD1 DNAJC14 RPLP2 GNL3 USP14 PPP2R3C ERP44 NUP133 CCT7 CYB5R4 WDR37 FARSA CEP350 ECD TIAL1 FOXJ3 MICB MICU1 HSPA13 CEP120 MAN2C1 SNRNP27 DCAF1 UQCRC2 CDC27 PHF23 COPS4 XRCC4 TACO1 SLC25A44 DPP9 ABRAXAS2 DNM2 SMG7 NXT2 NUDT5 EEF1E1 SDHAF2 C19orf54 COQ7 POLDIP2 CSTF3 C1D DPH3 IMP4 HMGXB4 AKAP8L YY1AP1 ATXN7L1 ANAPC5 ATAD3A NDUFA7 NDUFC2 SIRT3 DEPDC5 VEZF1 WDR83 CNOT7
acute_myeloid	9	age_n	C3_MIR_MIRDB	MIR150_5P	0.00784661	0.270953	0.38073	0.43466	1.34412	92	GK5 RC3H1 RAD23B VPS53 PPP2R2A ITGAX DCAF6 SMC3 ANKRD12 TNRC6B DENND4A TNF IPO9 MBD6 PLP2 HNRNPH3 ZFP91 SETD7 CDKN1B SMIM14 FAM168B CMTM6 FBXW11 SLC30A5 VEZF1 HSP90B1 BASP1 GDI1 POM121C SLC20A1 FBXL5 SETD5 MDM4 SNAP23 KMT2A XPNPEP3 NSL1 SESTD1 CPD KIF1C MOB1B ZFX POM121 IST1 GGNBP2 ADIPOR2 CHD2 NDC1 ST6GAL1
acute_myeloid	9	timen	C3_TFT_GTRD	ZNF563_TARGET_GENES	0.00784661	0.0872935	0.38073	0.342772	1.23389	269	SNHG15 TMCO3 BHLHE40 BID NR1D1 VDAC1 BORCS7 TOMM20 TBCB KDELR2 ATP5PB TUSC2 PEBP1 MRPL55 YPEL5 UROS PEMT CTNNA1 TMEM14B GABARAPL2 ALG5 PLK3 GPI ERCC1 MAD1L1 ATXN10 NAA20 MAP7D1 UBE2E2 GPR108 VOPP1 TUFM SGPL1 P2RX4 SMIM27 ASPSCR1 MFSD12 CRTC2 EP300 PIH1D1 TP53I3 IRF2BP2 ARL4A HLA-DMA RAB14 TTC17 MYADM MCUB ZBTB43 SNX17 ING2 NDUFAB1 ARHGAP4 NDUFAF3 SEC13 ZNF687 PFDN5 QSOX1 RNH1 PSMA1 WASL HS1BP3 LATS1 POLR2I TBC1D1 FKBP3 SFT2D2 GGCX PIK3R1 SCAMP3 ASB2 FGFR1OP2 DLST PKM CYTOR RECK RTF2 PPM1L FBXW7 GANAB UIMC1 STK24 WDR61 ME2 HNRNPH2 MRPS21 USP47 ARMC10 AKT1 WDR55 STK32C ASAH1 VPS36 CD99L2 UXS1 ATP6V0B FAM228B LMO2 PEX5 MNT RAB11FIP4 AP5Z1 CIAO1 MTERF4 USP39 ARHGAP45 INPP5D ATP6V1G1 RAD23B WASHC3 AHDC1 HIBADH THUMPD3-AS1 PYGL STK40 CXXC1 LEPROTL1 TRAPPC1 TRAPPC3 DDIT4
acute_myeloid	13	covid	HALLMARK	HALLMARK_COAGULATION	0.00785118	0.0527151	0.38073	0.579382	1.82457	40	CLU SERPING1 CAPN2 LAMP2 ARF4 TIMP1 PEF1 FURIN C1QA MAFF DUSP6 RABIF GNB2 RAC1 PECAM1 PLEK SH2B2 CASP9
acute_myeloid	15	timen	C3_MIR_MIRDB	MIR6752_3P	0.00785279	1	0.38073	-0.665978	-1.73572	13	SCAMP2 PPP1R18 PNISR LIMS1 SMAP2 ENSA PTAFR
acute_bcell	3	age_n	C3_MIR_MIRDB	MIR889_3P	0.00785291	0.998538	0.38073	-0.45533	-1.59534	56	IAH1 MLF2 SEC11A PLSCR1 QRSL1 COL19A1 ECHDC1 MAPKAP1 BBX HSPH1 SRP68 CAMK2D ZEB2 ICE2 CAPRIN1 UCHL5 CREB1 ABI1 PCMT1 USP6NL DDX3Y PTAR1 HIF1A WTAP KLHL24 BORCS7 C1D CENPC
acute_cd8	4	timen	C5_GO_MF	GOMF_SH2_DOMAIN_BINDING	0.00785335	0.168926	0.38073	-0.591038	-1.68516	23	SIT1 SLAMF1 NUP62 LCK LAX1 PTPN6 JAK2
acute_myeloid	14	acuity_maxn	C3_MIR_MIRDB	MIR548U	0.00785369	1	0.38073	-0.467266	-1.4731	50	UBE2E2 RSF1 FAM214A GHITM KIF5B MGST2 YWHAQ RSRP1 ZSWIM7 VDAC1 PIK3AP1 MRPL17 CTSC WDFY4 RC3H1 LYSMD2
acute_myeloid	11	sex_n	C3_MIR_MIRDB	MIR548AY_3P	0.00785406	0.99985	0.38073	0.606153	1.81734	45	DDX3Y IL1RAP EXOC8 CDK17 PJA1 DOCK10 HSD17B12 UGDH ATF7 PSPC1 TMEM33 MBTD1 PARP12 DPY19L1
acute_cd4	11	age_n	C3_MIR_MIRDB	MIR548AZ_5P	0.00785408	0.681234	0.38073	0.392526	1.4305	129	C1orf162 ZFP36L2 LMAN1 BTG1 MSI2 CITED2 RBMX R3HDM4 ARIH1 PKN2 CREB1 STK17B HAUS2 WDR26 ETF1 LCOR MAP3K2 ADD1 SUZ12 STIM2 HNRNPL MAPK1 MECP2 CHRAC1 CCNG1 R3HDM1 OSBPL5 SERP1 DENND4A ZNF217 TOPORS YY1 PTBP3 ZBTB7A ERBIN TXN ARID4B AP1S2 MITD1 UBR5 USP15 SUCO RABGAP1L
acute_bcell	10	timen	C7_VAX	FLETCHER_PBMC_BCG_10W_INFANT_BCG_STIMULATED_VS_UNSTIMULATED_10W_UP	0.00785446	0.0247954	0.38073	-0.452314	-1.53465	37	IFIT3 DDIT4 IFI44L EPSTI1 NME2 OAS3 MT2A STAT1 TRIM22 GADD45B ISG15 VPREB3 SERPINB1 EBI3 PSMB9 PARP9 UBE2L6 BATF MX1
acute_myeloid	10	age_n	C3_TFT_GTRD	TERT_TARGET_GENES	0.00785446	0.578612	0.38073	0.484886	1.42328	47	SFSWAP KLF2 HMGN4 LASP1 CCDC107 RAB11A DPP9 PPP6R3 MAP1LC3B SMARCC2 ILF2 MED16 METTL26 TAGLN2 C12orf4 TRIM41 JUND ATG13
acute_myeloid	12	covid	HALLMARK	HALLMARK_PROTEIN_SECRETION	0.00785446	0.0320724	0.38073	0.451863	1.41915	82	ABCA1 NAPA DNM1L SGMS1 STX7 ADAM10 TMED10 TMX1 RAB2A LAMP2 COPE AP2M1 AP3B1 GOLGA4 BET1 YKT6 ARCN1 CD63 VPS4B KIF1B DST SNX2 COPB2 SCAMP3 RER1 LMAN1 ARFIP1 CLTC ATP6V1H BNIP3 ARFGEF1 VAMP4 GBF1 GOSR2 SCAMP1 ANP32E TSG101 ARFGEF2 TMED2 VAMP3 MAPK1 SEC31A RAB9A CTSC GLA NAPG RAB22A RAB5A STX12 SEC24D MON2 YIPF6
acute_myeloid	14	covid	C3_TFT_GTRD	ZNF362_TARGET_GENES	0.00785446	0.268456	0.38073	0.395868	1.34417	195	IFI44L USP18 SYNGR2 ADAR MDH1 CAST SRRM1 ARID5A UTRN HLA-F GDI2 SRFBP1 ZNF106 VDAC3 PLEKHO1 SNAP23 NRBP1 MCL1 TATDN3 CALR ATOX1 SF1 DCTN6 SYNRG ODF2L WDR43 SUB1 CUX2 RBM39 ELOC SRSF11 SQSTM1 SARAF TSTD1 VAMP8 ERG28 FAM133B PSMB2 ZEB2 TMEM248 NOP58 MYBL2 MTREX GM2A ELF1 ANP32E CCNI HNRNPL IDH3A TENT2 MYO1E EEF2 SRP72 PPP2R1A ADAM19 HINT2 PIH1D1 BANF1 STIP1 ATG13 CISD2 REPIN1 CALM2 TRIR C1orf43 SSR3 CREB1 EMC3 ZYX WDR26 NAA25 AKT2 SSU72 CSNK1A1
acute_myeloid	1	covid	C2_CP_KEGG	KEGG_APOPTOSIS	0.00785446	0.0925704	0.38073	-0.347875	-1.47611	75	IRAK3 BAD IKBKG BIRC3 IRAK4 TNFRSF1A CASP8 TP53 PIK3CD PPP3R1 TNFRSF10C PIK3CB PRKAR1A CFLAR BIRC2 IL1B TNF CSF2RB NFKB1 ATM PPP3CB PIK3R5 IKBKB PPP3CA CAPN1 APAF1 XIAP DFFA FAS PRKAR2A PRKX MAP3K14 CHP1
acute_cd4	11	covid	C5_GO_MF	GOMF_MOLECULAR_FUNCTION_REGULATOR	0.00785967	0.156071	0.38073	0.25029	1.30287	457	EIF2AK2 LY6E PARP9 PRDX5 ALOX5AP DNAJA1 PSME2 TYMP VTI1B AIMP1 NSD3 DNAJA2 XCL1 CCNH PPP1R2 XCL2 LEF1 DNAJC15 CAST CST3 SPATA13 ARHGEF3 TAGAP HSP90AA1 RALA RAC2 LTB BIRC3 DTX3L SLC9A3R1 ANXA5 GSTP1 FLT3LG PYCARD LAMTOR1 CABIN1 PHACTR4 VAMP8 AHSA1 PPP1R11 PPP4R3B RHOH TIMP1 PPP4R3A PPP4R2 RGS10 PPP4C AKAP9 PEBP1 LRPAP1 IGBP1 UCHL5 MAL PAK2 CYTH1 BCL2 SOCS3 DBF4 DEF6 TMBIM6 DOCK8 ATP5IF1 KAT2B CALM3 GNAS BST2 TXNIP DENND2D PPP2R2B LGALS3 PDPK1 RNH1 TBC1D1 RAC1 ANXA2 CISH JUN RIN3 RAB10 EIF2B5 SERPINB6 MOB3A SRI NPRL2 HERC1 ANXA4 RHOA PTTG1 CST7 DENND4C DAXX WNK1 PSMD2 GAPVD1 EBAG9 FLNA XIAP CCL4 DPM2 CCND2 FNTA PSME1
acute_cd4	11	timen	C3_MIR_MIRDB	MIR8064	0.00786075	0.888149	0.38073	0.535519	1.74728	23	PMAIP1 CHIC2 PCGF5 RLF UHRF2 UBE2N ELOVL5 ITGAM
acute_cd4	6	acuity_maxn	C5_GO_CC	GOCC_AZUROPHIL_GRANULE_LUMEN	0.00786232	0.330217	0.38073	-0.438581	-1.47277	47	CTSC TUBB PYCARD CCT2 CCT8 ANXA2 CYB5R3 VCP DNAJC3 LYZ CAP1 ADA2 PSMD1 NPC2 PRDX6 VAT1 PLAC8 IST1 ARSA HEXB AGA ARHGAP45
acute_myeloid	3	timen	HALLMARK	HALLMARK_ANDROGEN_RESPONSE	0.00786232	0.0539131	0.38073	0.414447	1.40245	65	UBE2J1 ELOVL5 B4GALT1 SMS IDI1 VAPA RAB4A SGK1 UBE2I ADRM1 RPS6KA3 ACTN1 GSR SRF NCOA4 ABHD2 PA2G4 PDLIM5 INSIG1 XRCC6 AKT1 XRCC5 SLC38A2 STEAP4 FADS1 CAMKK2 DBI TMEM50A
acute_bcell	3	acuity_maxn	C3_MIR_MIRDB	MIR376A_2_5P	0.0078677	1	0.38073	-0.716302	-1.72328	10	WASHC4 CAPZB C1GALT1 NUTF2
acute_cd8	13	timen	C3_TFT_GTRD	SUPT20H_TARGET_GENES	0.007872	0.308976	0.38073	0.352173	1.53144	76	ERH ATP5MF RPL12 RPS13 RPL17 GHITM RPS26 DYNLT1 NDUFA3 RPL31 EEF1D NOSIP TMED2 WDR83OS RPS18 EIF3F MAGOH FAU SRSF11 RPS6 SF3B5 GTF3A RPL37 LSM7 EEF1A1 RPL5 SSBP1 RNF167 RPL23A EIF3E DNAJC8 RPS7 EMC4 C11orf58 XRCC5 CD69 ATP5F1B RBM39 NDUFA12 RAD21
acute_myeloid	15	covid	C5_GO_CC	GOCC_NUCLEAR_PERIPHERY	0.00787215	0.127529	0.38073	-0.628829	-1.63969	16	SFPQ HNRNPA2B1 CEBPB HNRNPM PRPF40A NONO PPIG
acute_myeloid	13	covid	C3_TFT_GTRD	TFEB_TARGET_GENES	0.00787225	0.172402	0.38073	0.291045	1.3141	675	IFI27 IFIT3 STAT1 HERC5 MT2A CTSA CTSD ISG20 STAB1 GRN SAMD4A CD164 PHF3 MRPS18C ZCCHC2 ANXA4 KLF6 SKAP2 TRIM25 DDIT3 TRIB1 ANKRD11 ATP6V1A AFF4 PEPD IFI16 IGF2R PLEKHO1 VPS26A UBA7 S100A6 TCF4 P4HB HIF1A C6orf62 UTP4 SNIP1 VPS41 BSG PLIN2 LAMTOR3 CD68 NAA50 PSMD1 CAST CLIP1 ATP6V0E1 NAPA PSMD9 WWP2 EFHD2 SNX2 SP140 DOCK5 MGST3 SLC2A3 RNASE6 SLC25A32 HCFC1R1 TRAPPC8 CMC2 HPS3 MAPRE2 CD63 ARRB1 NLRC5 TNKS2 ATP6V1E1 CELF1 MEF2C RNF166 FOSL2 ZNF292 SERF2 ERP29 LIMS1 DUSP6 PCM1 CCNL1 MROH1 IDH1 ATP6V1D BLOC1S1 MICU1 IRF9 ITGA5 GNPDA1 EHMT2 VMP1 STAT6 SUB1 SPNS1 BCL2 IRF2BP2 ABRACL VPS16 TPM3 SH3BP5 DIAPH1 ATF4 MYL12A CORO1C CEP164 NOP10 RERE CRBN GNB2 GBA ARFIP1 NEU1 TLR4 CMIP SLC7A5 PPIP5K2 SNRPE MFSD11 ITPR1 RELL1 GLMP SCAF11 EXOC1 PIGT NOL8 EIF4G1 B3GAT3 SGMS1 LMNB1 ICAM2 COMMD4 CD2BP2 PPP1R18 USP32 SRGAP2 PICALM SSBP3 ETV6 GAA PKM MAFB MRPL36 FTL GATAD2A MRPL20 ELP2 CEP135 PISD MALAT1 ADGRG1 ABR HEXB PATL1 TBL1X GNS ATP6V0D1 SWAP70 SLC16A7 NAMPT TRMT112 MAPK3 STX4 HHEX BPTF TPRA1 SPHK1 PLEKHB2 DNPH1 MED24 KAT5 WAC-AS1 SAE1 SRD5A1 NCOA3 VAC14 LRRC41 NCOA2 MAFG MTDH CACUL1 ATF5 APC ALG1 SPG11
acute_cd4	2	age_n	C5_GO_MF	GOMF_MHC_CLASS_II_PROTEIN_COMPLEX_BINDING	0.00787387	0.538923	0.38073	0.582112	1.63457	22	HLA-DQA1 HLA-DQB1 HLA-DRB1 ATP1B1 HLA-DRB5 HLA-DRA HLA-DPA1
acute_cd4	7	timen	C5_GO_MF	GOMF_ADENYL_NUCLEOTIDE_BINDING	0.00787387	0.151813	0.38073	-0.280561	-1.29625	562	OAS1 EIF2AK2 OAS2 TAP1 OAS3 DDX60 CMPK2 HELZ2 DDX58 HSPH1 SLFN5 DDX60L PIM2 CCT5 SMC1A ACTR3 LCK MAT2A CDK4 DDX18 DDX17 ILK RALBP1 HSPD1 FARSA HSP90AA1 ABCF1 PIM1 MOV10 CHST12 DHX58 DNAJA1 CSK TWF2 SMCHD1 CCT3 DDX39A MCM3 XRCC5 RUVBL2 PFKP FKBP4 DDX5 G3BP1 ATM PSMC6 CCT6A GRK6 TOP2B JAK1 CCT7 NLRC3 ACSL5 HSPBP1 SEPHS2 PANK2 EHD1 AK6 HSPA8 TRAP1 ATP2B4 MYH9 ATP6AP1 DDX56 DNAJA3 UBA7 DDX54 THRAP3 GART DCK EIF4A2 STK4 AK2 DGKA SETX PGS1 NRBP1 TRPM7 TOR1A ABCF3 FLAD1 RFC4 NME6 PRKAG2 GALK2 GALK1 TOP1 VRK3 DDX41 PTPA PI4KA PHKG2 DYNC1H1 STK10 NOLC1 GRK2 CHORDC1 SMARCA4 SMG1 PSMC4 RARS2 RAF1 ZAP70 TCP1 DAPK3 DHX15 UBE2A UBA1 PRKD2 PRKACB UBE2J2 CHD3 UBA3 LIG1 HSPE1 MARK3 GTF2F2 CSNK2A1 EP400 UBE2D1 ARAF SGK3 MDN1 DDX55 ITK MAPK1 BAZ1B UCK1 ABCA7 ACSL3 ACSF3 XRCC6 HK1 SOAT1 STK38 SRPK1 UBA2 NME3 HSP90B1 PPCS DDX23 EIF4G1 RIOK1 TP53RK ATP5F1B MAPK8 CCT8 DDX46 RIPK1 NUBP1 FYN ACAT1 DHX36
acute_bcell	7	acuity_maxn	HALLMARK	HALLMARK_P53_PATHWAY	0.00787401	0.0506186	0.38073	0.293094	1.38932	62	FOS DDIT4 PPP1R15A S100A4 CCND3 BTG1 MKNK2
acute_cd4	3	timen	C5_GO_MF	GOMF_UBIQUITIN_LIGASE_SUBSTRATE_ADAPTOR_ACTIVITY	0.00787454	0.428343	0.38073	0.611368	1.65579	13	HERPUD1 ARRDC1 FBXO7 VHL FEM1B KLHDC2
acute_bcell	7	sex_n	C3_TFT_GTRD	F10_TARGET_GENES	0.00787603	0.372996	0.38073	-0.462297	-1.60898	51	JPX JMJD1C TMEM230 PDE4B SYNCRIP TRAM1 UBE2E3 CDK12 STAT3 MAML2 CXCR4 ACTR1B NAMPT DLD ILF2 PKN2 NRBP1
acute_myeloid	10	age_n	C3_MIR_MIRDB	MIR8076	0.00787809	0.327813	0.38073	0.463687	1.40048	59	UBL3 INO80D UBE2D1 ANXA4 PPP1CC PSMD12 LPP RC3H1 FAM13B GNAQ SKIL PLXDC2 SREK1IP1 COX20 VTA1 FMR1 ATXN1 FAM120B AP2B1 ILF2 ZBTB20
acute_myeloid	14	age_n	C5_GO_MF	GOMF_LIPID_BINDING	0.00787809	0.494647	0.38073	0.375432	1.35494	187	PTGDS S100A9 S100A8 ANXA2 WIPI2 MAP1LC3B S100A10 CLN8 NPC2 DBI MAPKAP1 EPB41 RUFY1 CD300A BIN2 RASGRP2 IQGAP1 PREX1 ANXA5 SNX3 PITPNB ITPR2 DAPP1 SNCA NUMA1 APPL1 HDLBP PTEN UNC119 MANF ACBD6 LY96 CLINT1 AP2M1 MPPE1 ANXA1 SNX6 NME4 HSPA8 PSMB4 SIDT1 IQGAP2 PLEKHA2 TOM1 CD14 CGAS BTK TSPO ATP5MC1 INSIG1 BIN1 GOLPH3 SNX1 MYO1G CPNE3 IGF2R VCP BAX CHMP3 SNX10 FLII PHB2 SCARB2 GGA3 ALOX5AP VAMP2 LYN SNX2 MITD1 CD55 SH3GLB1
acute_bcell	6	timen	C5_GO_CC	GOCC_BLOOD_MICROPARTICLE	0.00787817	0.151178	0.38073	-0.539681	-1.55012	35	HSPA8 IGLV3-21 CLIC1 IGKV3-20 IGKV3-15 IGKV4-1 IGLV1-47 IGKV2-30 PSMC5 LGALS3BP IGKV1-5 DNPEP INTS11
acute_cd4	12	sex_n	C3_TFT_GTRD	UBN1_TARGET_GENES	0.00787817	0.41065	0.38073	-0.317249	-1.303	564	EIF1AX CA5B PCBP2 HNRNPUL1 RPL11 HAUS3 RPS13 SNX3 GORASP2 EEF1B2 UBB MAD1L1 ATP5MC2 DDX60L CAPZA1 HNRNPF RPL36A ILF2 FUBP1 LSM5 ACTR1B RPL15 SSB ANXA1 PSMB1 TMX1 TOB1 DUSP12 RSL24D1 HADHB IL6ST MCUB RPL36 CALCOCO1 MT2A SLC25A5 IER2 MED17 RPRD1B CLK4 MAT2B EIF3H RACK1 MYL12B NUP153 SRSF8 G3BP2 IFRD1 RPL27 LAPTM4A NFE2L2 PTP4A2 ANAPC5 TMF1 RC3H2 ZNF770 ZNF451 RB1CC1 SINHCAF TGIF1 ESYT1 STRAP SS18L2 FAM13A TMEM258 SNHG12 ANXA11 YIPF3 ARID4B RPS3A SFI1 CYB5B FTL C12orf57 DGKA AP3B1 C6orf62 PFN1 NCOA7 STAG2 MRPL33 PSMA1 TRNAU1AP PRDX1 ZMYM5 COX6A1 RPA3 RNF168 HMGB1 SECISBP2L CAPZA2 CREM YWHAZ WDR37 PA2G4 FRG1 NAA15 UQCRQ DDX24 CUL3 ATP6V1H SRSF9 DIS3 CEP350 FBXL5 CCDC25 HMGN4 RELL1 TUBA1A UBE2G1 CARD8 COX16 NCBP1 ZNF217 BAX SMNDC1 PUM3 SMIM26 C6orf89 HSPB11 GOT2 PPIP5K2 PPP1R11 FNDC3A ANKRD49 ANKZF1 AGTRAP PLSCR1 DNAJC7 GNPTAB GSPT1 USO1 COX4I1 USP33 NDUFC1 OLA1 RBM22 MITD1 FAM172A RPS15A RPSA SCP2 MAP2K7 DNAJC3 KHDRBS1 BAG1 TOMM22 SEC22B MALT1 PDLIM5 IFT20 THADA ANAPC16 IFT57 EIF4E2 TOMM5 ATG5 MRPS36 RCOR3 SERINC3 APEH SRSF7 SPCS1 IVNS1ABP MAN2A1 GLRX TXNIP VPS26C RAB6A CD46 MRPL51 CTSS RPL37 ARPC5 NSMCE4A MRPS35 ANKRD13D YIPF5 ZCCHC8 HMGB2 DBNL HSD17B11 PDE4B PYM1 CDC27 CCNG1 RAB5B PSMD1 JUNB GALM ANO6 ACIN1 AGGF1 ARRDC3 CCNH LMBR1L SRP54 S100PBP RASSF1 BLOC1S6 DLST CHD2 JAK2 NIP7 ESYT2 SPTBN1 TMEM106B SELENOM CDKN2D CCT4 UMAD1 CCAR1 DCP1A GTF2H5 CTR9 MORC3 PNRC1 SNX17 DBF4 ATIC RPL13 TIPRL KDM2A YTHDC2 SIPA1 ERGIC2 SH3BGRL CAMK2D TMEM87A STAT1 COMMD6 DYNLL1 WBP2 CLTC CLNS1A YTHDF2 ADSL RASA1 RICTOR CHMP5 NUP58 POLR2K LDHA MRPL16 EIF5B EIF2B5
acute_cd4	1	sex_n	C3_TFT_GTRD	CDC73_TARGET_GENES	0.00787817	0.284271	0.38073	-0.369979	-1.2317	270	JPX DDX3X DHPS CLK3 SNHG7 NOL7 IER2 PPP4C HAX1 SRSF4 C20orf27 MLX ASCC2 SKIV2L UBE2G2 LTA4H NDUFC1 REV1 PTRH2 PABPN1 MTF2 KDM2A TMEM170A ACTN1 MRPS15 PHF1 ATP6V0E2 MED4 EIF4G2 SSBP1 TMEM230 GTF3C5 EXOSC8 TUSC2 MRPL58 NCL CGRRF1 DALRD3 SMARCC2 MAN2C1 LCP2 STXBP3 VAT1 CIRBP MPHOSPH10 MTERF1 CYBC1 MIR762HG ARL4A SEC62 TPR FMC1 ELK4 EBPL TIA1 BOLA1 VIRMA CDK5RAP3 SGK3 USP15 REPS1 FBXL5 TIMM50 FRG1 SNRPD1 HEXIM1 AP2S1 CEACAM21 INPP4B TRG-AS1 DIAPH1 SRP9 FBXO34 ADRM1 EPN1 ZFPL1 CHD9 LIMD2 EXOSC3 RRAGC DDX18 FBXO22 NOC3L INPP5K POLR3E MUS81 CUL4A VPS39 BMI1 RAD23A SMIM4 C5orf24 SLC25A38 ACBD4 MRPL13 SCFD1 SEC22B EHMT1 ING5 CERS2 TUBGCP6 LSM2
acute_myeloid	11	age_n	proteinatlas_blood_expression_cluster	Cluster 3: Plasmacytoid DCs - Unknown function	0.00787862	0.0585269	0.38073	-0.281795	-1.37105	190	ITM2C TMEM8B STT3A TLR7 WDR83 LGMN HADH CNP KPTN DNASE1L3 KLF16 SIGLEC6 SCN9A IDH3A CCDC189 SCARB1 SUMF2 BLNK TSPAN31 RNF220 TCF4 MICAL1 COPZ1 AL662899.2 SPIB CD4 SLC2A1 EIPR1 LILRA4 UBTD2 SCARB2 YLPM1 ST6GALNAC4 RASD1 APP RNF5 EGLN3 OFD1 SNAI1 LILRB4 HERPUD1 CLIC3 NBPF20 SELENOS TM2D2 RPN2 PARK7 GOT1 CYB561A3 SPPL2B PDIA4 C12orf75 BCL11A
acute_myeloid	14	age_n	BTM_MODULES	enriched in monocytes (IV) (M118.0)	0.0078789	0.108335	0.38073	0.590545	1.61268	18	C1orf162 LYZ TNFSF13B MYO1F PGD HHEX TNFRSF1B LY96
acute_cd8	8	covid	BTM_MODULES	T cell surface signature (S0)	0.00788196	0.0843369	0.38073	0.612839	1.70082	22	LAG3 ITM2A CLEC2D CD320 CXCR6 ICOS SIT1 GPR171 GIMAP2 SLC37A3 PTPRCAP
acute_cd8	10	timen	C5_GO_CC	GOCC_ANCHORED_COMPONENT_OF_MEMBRANE	0.00788316	0.0887491	0.38073	-0.655893	-1.62413	14	BST2 CD2 LY6E
acute_bcell	5	covid	C5_GO_CC	GOCC_COLLAGEN_CONTAINING_EXTRACELLULAR_MATRIX	0.007886	0.340851	0.38073	0.502089	1.4906	41	PLSCR1 LGALS9 HNRNPM S100A4 S100A9 S100A8 CALR TIMP1 LMAN1
acute_cd4	7	covid	C5_GO_CC	GOCC_NUCLEAR_SPECK	0.007886	0.0920744	0.38073	0.364131	1.36361	253	TRIM22 IFI16 SAP18 PARN SNRPA1 CNOT7 SRRM1 SF3A2 RBM25 DAZAP2 YTHDC1 U2AF2 PPIG WAC SRSF3 RNPS1 SRSF2 SNW1 RNF113A AKAP8L SRSF7 COP1 THRAP3 IK SMU1 MORF4L1 THAP7 SURF2 CWC15 SMC5 PRPF19 NFKBIZ PIN1 RCHY1 NXF1 NRDE2 SPOP REXO4 SLU7 TMEM179B CIR1 NXT1 EIF4A3 CCNL1 PRPF18 BRD2 YLPM1 SNRPB2 LHPP PPP1CC STK17A MBD1 MAML2 SCNM1 SRSF11 ATF4 CDK13 TCERG1 CHTOP LMNA CD2BP2 HP1BP3 ZNF638 SPRTN KAT6A RBM39 PRPF40A DDX42 SF3A1 PRPF4B CDC40 DDX39A RAF1 SRP54 MAGOH SF3B1 SF3B2 POLDIP3 POLR2D FIBP PRPF3 CRNKL1 NDUFB1 OGG1 RNF34 DYRK1A RBM8A NR3C1 ASCC3 PPP4R3A PRKAA1 SNRNP40 SYF2 TIMM50 SRSF10 SFPQ PNN FTO HIF1A DHX36 GTF2E2 RBM10 HNRNPU SGK1 PRPF6 SF3A3 SRSF4 CDC5L BCAS2 PPP4R3B RSRC1 MOCS2
acute_myeloid	9	covid	C3_MIR_MIRDB	MIR122B_3P	0.007886	1	0.38073	-0.358404	-1.44887	82	CANX HSD17B11 SRSF2 TMA16 PDIA4 TMLHE CHIC2 TANGO2 OARD1 UCHL5 MLX PPP1R2 TMEM43 PPP1CC TSC22D2 WTAP ZNF326 UBA3 NUDT3 TIAM1 CDADC1 PDCD10 RTN3 TFG YWHAG ING3 WDR33 TMEM242 HERC3 AKAP11 BTBD7 FYTTD1 UMAD1 FXR1 TOPORS APPL1 FOXO3 TOGARAM1 ZNF800 PSEN1 SMARCE1 STAU2 SEH1L C9orf72
acute_cd4	6	age_n	C5_GO_MF	GOMF_HSP90_PROTEIN_BINDING	0.00788624	0.330729	0.38073	-0.552867	-1.48478	21	KPNB1 HSF1 NR3C1 UNC45A HIF1A CDC37 STIP1 NUP62 AHSA1 STUB1
acute_cd4	6	sex_n	C5_GO_CC	GOCC_PLASMA_MEMBRANE_SIGNALING_RECEPTOR_COMPLEX	0.00788648	0.358841	0.38073	-0.443407	-1.40767	93	TGFBR2 ITGB1 TRBV6-6 TRBV5-1 CD4 TRBV5-4 TRAV12-3 TRBV7-2 ITGA4 TRBV6-5 TRAV21 TRAV8-3 TRBV6-1 TRGV10 TRBV7-6 TRBV4-1 SDCBP TRAC TRAV13-2 IL27RA TRBV4-2 IL12RB1 TRAV20 TRBV7-3 TRAF6 TRAV8-6 TRAF3 TRAV13-1 TRBV20-1
acute_cd8	12	covid	C5_GO_CC	GOCC_PROTEASOME_CORE_COMPLEX	0.00789166	0.0475253	0.38073	0.660615	1.69285	14	PSMB8 PSMB6 PSMA6 PSMA3 PSMB7 PSMB9 PSMA7
acute_cd4	11	age_n	C2_CP_KEGG	KEGG_GAP_JUNCTION	0.00789473	0.450648	0.38073	0.567326	1.6344	22	TUBA1C TUBA1A PRKCB TUBA4A MAP3K2 GNAI3 MAPK1 GRB2 ITPR2 ADCY7 GNAS RAF1 PLCB2 TUBB GNAI2 CSNK1D TUBA1B
acute_myeloid	14	acuity_maxn	C5_GO_MF	GOMF_MICROTUBULE_BINDING	0.00789609	0.412176	0.38073	0.266485	1.3694	71	BCL2L11 PRNP EZR MX1 POLB MX2 FBXW11 CCDC88C DRG1 KIF2A GAPDH MACO1 ZNF207 HOOK3
acute_myeloid	8	sex_n	BTM_MODULES	enriched in dendritic cells (M168)	0.00789915	0.298095	0.38073	0.680191	1.66787	12	B3GNT5 EMILIN2 ADAM9 DAB2 PGD CAPG
acute_cd8	1	acuity_maxn	C2_CP_KEGG	KEGG_PRIMARY_IMMUNODEFICIENCY	0.00790142	0.0886087	0.38073	0.434562	1.82755	21	CD8A CD3D CD3E IL2RG LCK CD40 TAP1 CD8B
acute_cd4	3	age_n	C5_GO_CC	GOCC_NUCLEAR_BODY	0.00790298	0.204727	0.38073	-0.270716	-1.27112	525	XPO1 IL16 TCF7 RPAIN EPB41 PNISR SPN SNRPC HP1BP3 SAFB2 JADE1 SUMO1 S100PBP PYHIN1 TOPORS RPN2 PIN1 SURF2 MAML2 MAGOH SNRNP40 MBD4 GTF3C6 UQCC2 LPXN SRRM2 TRIM27 PRPF18 TCF12 SP140 PRPF8 PNN ZC3H8 TPP2 ZNF106 RAB8B CBLL1 RBM10 SF3B1 RING1 BCLAF1 CNOT7 TCERG1 DYRK1A ATR NSL1 NOP58 UIMC1 RNF6 SMU1 PCNP RBM39 HNRNPA2B1 MRPL44 EWSR1 SF3A2 CIR1 CHD3 NGRN ITGB1BP1 GON4L THRAP3 SYMPK NPAT CPSF6 HIF1A SETD1B TNKS ATXN2L NOLC1 HNRNPM GTF2B ATF7IP TERF1 STK17A KIF22 EIF3E CWC22 U2AF2 TP53INP1 NELFE FYTTD1 BANP SIRT7 PPIE CXXC1 CSNK1A1 NONO NSMCE2 PRPF19 PSPC1 SP140L USP36 HNRNPU SNRPD3 DAPK3 NAA15 NUFIP2 ASCC2 RNPS1 YLPM1 PPP4R3A SRSF4 XRRA1 DKC1 DUSP11 NOP10 ZC3H14 SCAPER NR2C1 ZNF217 TOPBP1 KIF2A TARBP2 FLI1 ACD EHMT2 UBXN7 ANGEL2 RNF113A ZBTB1 DCAF7 MRE11 RIF1 SRSF2 KAT6A UNC45A SETX CDK9 NCOA2 SNURF AKAP17A COPS4 HMG20B PSME4 HBP1 EIF4A3 SCNM1 TRIP12 GATAD2B GEMIN6 ALKBH5 PTEN TRIP4 SH3BGRL3 ORC3 PPP4R3B MAU2 SRRM1 ARL6IP4 CTR9 RBM25 RPA1 HIKESHI DHX8 BCAS2 THAP1 BAZ2A HSPA1A ARNTL HIPK2 TOE1 SRRT CASC3 SUZ12 SBF1 DDX39B MORF4L1 PRPF4B FAM193B MOCS2 MKNK2 SRSF11 KMT2E
acute_cd8	4	timen	C5_GO_MF	GOMF_GUANYL_NUCLEOTIDE_BINDING	0.00790298	0.168926	0.38073	-0.35512	-1.39879	231	IFI44L MX1 MX2 GIMAP4 GIMAP6 GBP1 DDX58 GIMAP7 GIMAP2 GIMAP1 GIMAP5 GIMAP8 FKBP4 GBP3 GBP4 SAMHD1 SRPRB NOLC1 EHD1 RAB29 GBP5 RAC2 RAB8A GBP2 ANXA6
acute_myeloid	15	sex_n	C5_GO_MF	GOMF_PROTEIN_TAG	0.00790859	0.0938711	0.38073	-0.638952	-1.77578	10	NEDD8 UBC ISG15 UBL5
acute_cd4	3	age_n	C3_TFT_GTRD	TBPL1_TARGET_GENES	0.00790884	0.265687	0.38073	-0.44667	-1.61997	54	TRBC2 KHSRP HUS1 VAT1 STAMBP SNRNP27 MRPS6 POGZ TBC1D22A YIF1B GFER MLLT10 NELFE UNC13D WDR7 TOMM40 PXN BABAM2 ARHGEF2 DUS1L TRMT2A TAF6L SYTL1 TXNL1 COX17 TXK
acute_cd4	10	covid	proteinatlas_blood_expression_cluster	Cluster 50: Neutrophils - Cellular senescence	0.00790983	0.193791	0.38073	0.504599	1.58903	27	SMIM26 ZNF24 CIR1 MX2 CFLAR DUSP1 NUB1 FOS PPP1R15A USP10 NDUFB6 TCP11L2 RBM23 NPEPPS ANAPC13 RIPOR2 S100A11
acute_cd8	6	covid	C3_MIR_MIRDB	MIR6802_3P	0.00790983	1	0.38073	0.502725	1.51859	26	IFI27 ETF1 POLR3G HIF1AN SAR1B MOGS CCDC22 PTPN11 EIPR1 HSPA9 RNF168 KNSTRN
acute_bcell	8	covid	C2_CP_KEGG	KEGG_GRAFT_VERSUS_HOST_DISEASE	0.00791102	0.0883002	0.38073	0.635831	1.91297	17	HLA-DQA2 HLA-DRB5 HLA-A HLA-E HLA-C HLA-DPA1 HLA-DMA HLA-DQB1 HLA-B
acute_myeloid	7	acuity_maxn	C2_CP_KEGG	KEGG_P53_SIGNALING_PATHWAY	0.00791397	0.0533333	0.38073	0.43922	1.63609	44	THBS1 CD82 CCND3 GADD45A CDK6 PTEN TP53I3 CCNG2 CDKN1A FAS MDM2 RCHY1
acute_bcell	2	timen	C5_GO_MF	GOMF_OXIDOREDUCTASE_ACTIVITY_ACTING_ON_NAD_P_H_QUINONE_OR_SIMILAR_COMPOUND_AS_ACCEPTOR	0.00791608	0.158666	0.38073	-0.509345	-1.58316	40	DCXR NDUFV2 NDUFA13 NDUFB3 NDUFA12 NDUFS2 NDUFA3 NDUFS6 NDUFS7 NDUFV1 NDUFB5 NDUFB2 MT-ND4L NDUFB4
acute_cd8	6	timen	C3_MIR_MIRDB	MIR6809_3P	0.00791723	0.676923	0.38073	-0.292414	-1.39649	299	IFI44L FAM78A SLFN13 UTRN FANCL RAB27B ZNF302 TLE1 IKZF2 BNC2 JADE2 SLA SETDB2 TNRC6B HOXB4 KRIT1 MINDY2 FAM53B ZMAT1 SMC1B HEXIM1 XIAP ZKSCAN1 ADAM10 TOB2 ITPKB CCDC14 PPP2R2A TBL1X NFATC2 CNOT6L ZMYND8 ZNF701 NIPBL LPP RNF169 ZNF107 LCORL TRIO MESD CCDC186 ZNF28 USP37 STXBP3 ZNF426 ATG4C RCBTB2 DCLRE1C SLK ZNF737 ZNF808 CFLAR TBC1D23 ZNF567 EHD4 SMAD5 GCNT1 DCAF5 ZC3HAV1 KMT2C PURA
acute_myeloid	12	timen	proteinatlas_blood_expression_cluster	Cluster 2: Granulocytes - Unknown function	0.0079178	0.0424202	0.38073	-0.422884	-1.41041	165	RSAD2 C3AR1 C14orf119 RGS18 ANXA1 TRAFD1 TAF7 TTC9C AKAP13 AREG PEF1 MRFAP1L1 RRAGA SAMSN1 KRCC1 C1GALT1 MAX PPID TINF2 C21orf91 CNOT4 TNFAIP8 ORC4 KLHL6 BORCS6 THUMPD1 TMEM131 CWC22 DDX23 CGGBP1 VPS52 CISD2 TES ACSL4 GPANK1 ADD3 CFD AGGF1 DR1 PAPSS1 FAM114A2 WRAP73 HSD17B4 LIN7C GABARAPL1 WIPI1 CNOT8 AP2B1 TVP23B TMEM115 TAF12 RAB18 MGME1 PCNP MORC3 ZFPL1 TMEM216 ASH2L SSBP2 PIP4K2C RDX CASP3 ZBTB48 PSMF1 ANKRA2
acute_myeloid	2	sex_n	C3_TFT_GTRD	ZBTB7B_TARGET_GENES	0.0079178	0.743316	0.38073	0.269008	1.26167	1096	DNAJA1 HSD17B12 MAZ MED29 TAF9 NDUFA5 HIKESHI CIRBP DUSP3 MYL6B CLNS1A APC PPP1R11 MRPS23 MBD4 VCP SPSB3 SNRNP25 UGP2 SIKE1 SPCS1 GLA CHP1 SF3A1 UPF2 EPS8 COMMD1 GDE1 PICK1 GOLGB1 SFT2D1 SUGT1 RPS27L G3BP1 RBM26 UBXN11 SUCLA2 RBM23 CITED2 MRPL27 NKAPD1 CAT RTF2 MTF2 WDR41 EBNA1BP2 NPM1 ITGA7 SERINC2 ATP6V1D TAF3 POLR2F CDK10 MORN2 NAA20 OTUB1 ZNF76 ACTR3 IP6K1 EXOSC5 CTSL AKIP1 CCAR1 TMED7 ZC3H3 TXNDC17 MRPS33 THOC6 CALCOCO1 VAMP7 PSMB7 JKAMP VPS72 TEX264 RNF41 TRUB2 HACL1 MMADHC CDC37 XPNPEP3 INO80 TAF6 NECAP2 ELOF1 FOXN2 STYXL1 FAM118B KLHDC10 GCA SPHK1 IK S100PBP RPF2 LENG1 SNRNP27 POLL CCT2 CAPG ARFGAP1 THTPA CDC123 IFRD2 TUFM NDUFA8 XRCC1 KBTBD4 CCDC28A SELENOW PSMC4 YY1AP1 USP32 UMAD1 NUS1 TSC22D4 QRICH1 TIMM50 PRKACA ATP2B4 UBE2Q1 ARID4A TMF1 AP3S1 STARD7 CGRRF1 APEH AP2B1 DBNDD2 OGFOD2 ARL14EP PWP1 ERG28 GAS2L1 GTF2E2 GALK2 OASL CEP135 LMBRD1 TSNAX ARMH1 AKR1A1 FBXO28 PLOD3 STMP1 RP2 WDR13 PCNX4 MINDY1 RNF14 CABIN1 RHBDD2 ACTR6 SMU1 PLPBP DNM1L DIS3 MANBAL TCTN3 GPN1 YWHAQ TMBIM6 FYTTD1 TAF12 CREBRF AFTPH TRIM41 RSU1 COPS3 HSPBAP1 XRN2 ASPSCR1 ZNHIT1 PCF11 AIMP1 AK3 SGK3 CACUL1 ARL6IP5 EDC3 CAPN1 LITAF TRDMT1 NFKBIL1 ESF1 MEMO1 ZBTB48 DPAGT1 SRPRA SELENOF UBL3 CETN2 DHPS QTRT1 CFAP298 DHX57 SFPQ ALG8 PIP5K1A ORMDL2 PTRHD1 FBH1 ARHGAP18 GTPBP10 ZMAT2 C6orf226 NDUFS5 SF3A3 MCFD2 C18orf25 SPATA6 ING1 SPG21 ZNF24 AP4M1 POP4 HSPH1 EMSY NELFA TSG101 DNAJC7 SLC30A5 ABT1 LRRC23 P4HTM RAB8A L3MBTL2 C6orf89 MSRB2 PPIL3 TIAL1 NDUFAF5 RSPRY1 EFL1 ERGIC3 CHD4 ANAPC5 DUSP18 ZMPSTE24 AP1M1 CCS CCDC47 PDCD10 ZNHIT2 DYNLL1 CXXC1 COQ4 CRYZL1 CNNM2 PIBF1 MRPL33 N4BP2L2 VPS39 STK11IP SH2B1 RBM25 SUGP1 TMEM144 SGTA TTF1 PAF1 DPH3 NUDT5 EHD1 SREK1 JAGN1 OTUD5 MRPL40 CACYBP INTS14 ENDOV TMX3 BIN3 MED9 MDP1 ELP3 KDM3A SYF2 COMMD8 CASP9 RUVBL1 CPSF3 ZBTB20 PSMC5 TRIM26 LINS1 UBFD1 CCT3 VDAC3 BECN1 OS9 TUBB4B ECH1 YIPF3 KIAA0895L METTL25 SEC22C DSTN FAM110A WBP1 HGS TCTA BCL6 SENP2 NOSIP CCDC59 HMG20A PCNA MED31 PSMA1 MDM4 FAM204A GART
acute_cd8	9	sex_n	proteinatlas_blood_expression_cluster	Cluster 18: Basophils - Vesicular transport	0.00791833	0.201917	0.38073	-0.374008	-1.55829	70	DDX3X MOB4 COPG1 ACTR10 APPBP2 TAOK3 DMTF1 GOLGA4 CSDE1 KPNA4 SRRM1 HGS CPSF7 ZKSCAN1 MICB GAPVD1 MIER1 DYNC1LI2 BIRC6 IQGAP2 TIPARP KRAS MINDY2 CCDC69 BAG5 AZIN1 STK4 NBN
acute_cd4	10	acuity_maxn	C3_TFT_GTRD	PTTG1_TARGET_GENES	0.00791959	1	0.38073	-0.577173	-1.60471	22	TMEM14B SYF2 CARD8 LSM10 DENR RIN3 NOSIP
acute_cd8	12	acuity_maxn	C5_GO_MF	GOMF_MHC_CLASS_I_PROTEIN_BINDING	0.00792172	0.460671	0.38073	-0.671618	-1.67966	12	CD8B TAPBP CD8A TUBB TUBB4B ATP5F1A
acute_myeloid	11	covid	BTM_MODULES	enriched in NK cells (I) (M7.2)	0.00792214	0.0566433	0.38073	0.735459	1.74238	12	GNLY CTSW ARL4C STAT4 NKG7 CCL5 GIMAP7
acute_bcell	9	timen	C5_GO_MF	GOMF_IDENTICAL_PROTEIN_BINDING	0.00792317	0.147899	0.38073	-0.267971	-1.30582	385	MX1 EIF2AK2 TRIM22 BST2 STAT1 TCL1A SP100 BANF1 DCXR MYCBP2 PSME2 SMCHD1 HVCN1 RB1 ALOX5AP IKZF3 FUS MS4A1 ANXA6 SNX1 PUF60 VCP CLEC17A STAT2 ST6GAL1 HSD17B4 TAP1 TNFRSF10A CACYBP S100A11 MTSS1 GOPC CSNK2A1 PDCD10 BTK OFD1 CREB1 FGFR1OP2 PARP1 PAFAH1B1 ADAM10 ANXA2 IMPDH2 SNX6 CORO1A TPR LYZ XPA NMI CARD16 DRAP1 RAF1 VPS4B CD53 STAT3 PIK3AP1 APOBEC3G SNX2 CD79B UBE2G2 TPI1 SMARCB1 IFI35 PRKRA TYMP ZRSR2 SDF4 CST3 PCM1 DPY30 CD79A PDCD6
acute_cd4	7	timen	C2_CP_KEGG	KEGG_VIRAL_MYOCARDITIS	0.00792552	0.0845388	0.38073	-0.550879	-1.66238	29	PRF1 RAC2 HLA-A HLA-DPB1 HLA-C HLA-B HLA-E HLA-F MYH9
acute_bcell	8	age_n	C2_CP_KEGG	KEGG_LEISHMANIA_INFECTION	0.00792579	0.175834	0.38073	-0.532225	-1.48171	31	HLA-DQA2 MARCKSL1 HLA-DRB5 NFKBIA HLA-DMA HLA-DOB JUN ITGA4 FOS
acute_cd8	11	age_n	C3_TFT_GTRD	ZNF623_TARGET_GENES	0.00792749	0.419576	0.38073	0.43886	1.71398	40	RPS26 S1PR5 ABCB1 GIT2 NFIC METTL3 ARMC8 UTP4 BRWD1 ITGA5 RBPJ
acute_cd4	8	covid	proteinatlas_blood_expression_cluster	Cluster 9: Neutrophils - Innate immune response	0.00793171	0.0881945	0.38073	0.425766	1.56993	73	EIF2AK2 SHISA5 IFI16 ZFP36 STAT3 SDCBP PARP9 RNF149 UBE2D3 KIAA0040 SHOC2 CD55 DTX3L SOCS3 PXN IER2 SNRK IFNAR1 PIM3 UBE2B IVNS1ABP ERGIC2 NMI
acute_cd8	5	age_n	C3_TFT_GTRD	PPARGC1A_TARGET_GENES	0.00793776	0.418555	0.38073	-0.422321	-1.57641	63	SLC5A3 DNASE1 KAT2A HSPH1 ELL HSP90AB1 CACYBP IL32 FKBP4 HSPD1 SLC25A6 UBQLN1 RAP2A TYW3 MTFR1L ATP5MC3 PTGES3 APTX
acute_cd8	13	sex_n	C5_GO_BP	GOBP_RESPONSE_TO_LIGHT_STIMULUS	0.00793918	0.702716	0.38073	0.654588	1.71427	15	MT-ND3 PPP1CC RPL26 SDF4 PPP1CA NPM1
acute_cd8	8	timen	C2_CP_KEGG	KEGG_PATHOGENIC_ESCHERICHIA_COLI_INFECTION	0.00793918	0.089939	0.38073	0.531712	1.61862	32	ACTG1 ITGB1 TUBA1B YWHAQ ARPC4 TUBB2A ARPC5L ARPC2 ARPC1B ACTB TUBA4A ARPC3 CDC42 WASL RHOA TUBB
acute_cd4	1	timen	C5_GO_MF	GOMF_MACROMOLECULE_TRANSMEMBRANE_TRANSPORTER_ACTIVITY	0.00793924	0.234066	0.38073	0.61624	1.61262	17	MCL1 TMED10 TOMM7 TOMM40 TOMM20 TIMM22 SEC61A1 TIMM17A TOMM22
acute_cd4	7	timen	C5_GO_CC	GOCC_ANCHORING_JUNCTION	0.00793956	0.0989042	0.38073	0.264847	1.29405	295	RPS10 RPL3 RPL4 PIK3R1 FXYD1 SDCBP RPS3A RPS4X PABPC1 RPS8 RPS14 RPL10A RPL27 RPS11 RPS16 RPL23 RPS5 RPS18 RPL18 HSPA9 RPS19 RPL5 RPS3 CD44 RPLP2 RPLP0 VAPA RPL9 RPL6 ARPC5L CORO1B EZR RPS2 TWF1 DCTN4 RPS9 RPL13A RPL22 AHNAK RPS7 RPL7A MAPRE1 FHL1 ANK3 RPS17 KRAS LIMS1 RPL7 HMGA1 TPM4 NME2 FLNA RPL37A RPS29 RPL38 RPS13 RPLP1 SLA RPL19 YWHAH B4GALT1 RPL8 NPM1
acute_cd8	10	sex_n	C3_MIR_MIRDB	MIR4690_3P	0.00794082	0.942046	0.38073	-0.657628	-1.73861	13	KDM6A ALG13 MZT1 NAA50 BCAP29 STAG2 FAM217B
acute_cd8	10	sex_n	C3_MIR_MIRDB	MIR5685	0.00794082	0.942046	0.38073	-0.657628	-1.73861	13	KDM6A ALG13 MZT1 NAA50 BCAP29 STAG2 FAM217B
acute_cd8	5	timen	C3_TFT_GTRD	MAPK3_TARGET_GENES	0.00794338	0.372835	0.38073	0.31748	1.6192	41	ZC3H12A EEF1A1 TPT1 RPL13A MFSD11 ACTG1 ACTB DNAJB1 FOSL2 C5orf24 RPL8 GRAMD1B PPIA TPM4 RBM4 LDLR
acute_myeloid	11	covid	C3_MIR_MIRDB	MIR4764_3P	0.00794435	0.919455	0.38073	0.550212	1.66025	37	IFI44L FABP5 EXOSC3 USP10 AAK1 CDK8 TNFRSF10A NECTIN2 SNRPD1 TIPRL
acute_cd8	2	covid	HALLMARK	HALLMARK_COAGULATION	0.00794453	0.0635563	0.38073	0.533979	1.57283	40	CAPN2 PEF1 RABIF LAMP2 PECAM1 USP11 CTSO ARF4 CSRP1 ANXA1 RAC1
acute_myeloid	all	timen	C3_MIR_MIRDB	MIR6887_5P	0.00794484	0.798342	0.38073	0.316005	1.43887	99	HDAC9 KCNC3 EIF4B MND1 SERTAD2 RASA4 PGPEP1 VAMP2 CAMLG TNFRSF11A ZNF529 HLA-DMA ASB6 DELE1 PGM1 CBX6 COPG2 GINS2 ATXN1 ITGA5 URM1 ZBTB7A NUFIP2 FARP1 TMEM218 IMPA2 PRKACA BMF BCL7A ZFP36L1 POM121
acute_cd4	12	sex_n	C5_GO_MF	GOMF_CADHERIN_BINDING	0.00794588	0.370274	0.38073	-0.384557	-1.44544	162	DDX3X RPS26 EIF2S3 CNN2 SERBP1 CAPZA1 EIF5 PAK2 PTPN1 RPL15 ALDOA ANXA1 RSL1D1 YWHAB TAGLN2 RPL14 HSPA5 ITGA6 DDX6 CHMP2B RPL34 RPL6 RACK1 MAPRE1 PUF60 LASP1 ZC3H15 SLC3A2 TBC1D10A RAB11B RPS2 NUDC ZC3HAV1 VAPA PFN1 ITGB1 PRDX1 EIF3E VASP SNX2 CAPG YWHAZ CCT8 NCK1 CAST RPL7A CORO1B PCBP1 USO1 EEF2 OLA1 SNX9 STX5 CAPZB
acute_bcell	8	covid	C5_GO_CC	GOCC_NADH_DEHYDROGENASE_COMPLEX	0.00794721	0.102397	0.38073	0.441289	1.69305	39	MT-ND1 MT-ND2 MT-ND3 MT-ND4 MT-ND5 MT-ND4L NDUFB9 NDUFS6 NDUFA3 NDUFAB1
acute_cd8	4	age_n	C5_GO_MF	GOMF_STEROL_TRANSPORTER_ACTIVITY	0.00794721	0.273384	0.38073	0.522936	1.76432	19	OSBPL5 GRAMD1A OSBPL8 NPC1 OSBP TSPO OSBPL11 ABCG1 OSBPL10
acute_bcell	1	sex_n	C5_GO_CC	GOCC_ER_TO_GOLGI_TRANSPORT_VESICLE_MEMBRANE	0.00794764	0.423212	0.38073	-0.471343	-1.64146	41	HLA-DQA2 LMAN1 SEC13 VMA21 HLA-DQB2 PEF1 AREG KLHL12 SEC24B SEC23IP SEC23A HLA-DRB1 MCFD2
acute_cd4	3	acuity_maxn	BTM_MODULES	leukocyte activation and migration (M45)	0.00794825	0.161546	0.38073	-0.659776	-1.62274	11	FYN PTPN6 SIRPG ITGA4 CD48 ITGAL
acute_cd4	13	sex_n	C3_TFT_GTRD	MED16_TARGET_GENES	0.00794837	0.918024	0.38073	-0.71097	-1.83119	10	C12orf57 BRWD1 TBL1XR1 VMP1 TAGLN2 UBC MALAT1
acute_cd8	5	covid	C5_GO_CC	GOCC_CLATHRIN_COAT	0.00795135	0.157137	0.38073	0.551596	1.5641	28	AP1G2 AP2A2 AP2A1 AP3M1 AP3B1 EPN1 CLTC EPS15 AP2S1 CLINT1 SYNRG AP1G1 AP2B1 NECAP1 AP4B1
acute_bcell	6	covid	C5_GO_MF	GOMF_CORE_PROMOTER_SEQUENCE_SPECIFIC_DNA_BINDING	0.0079515	0.3254	0.38073	0.591969	1.61568	21	DRAP1 FOS STAT1 REST GTF2B PIH1D1 UBTF TBPL1 MYC NR3C1 SMARCB1 HDAC1 RELA
acute_cd8	7	age_n	BTM_MODULES	platelet activation (I) (M32.0)	0.0079546	0.0507264	0.38073	0.457331	1.81461	22	TLN1 ACTN4 FLNA H1FX NUCB1 TGFB1 ZYX
acute_cd8	5	timen	C5_GO_MF	GOMF_TUMOR_NECROSIS_FACTOR_RECEPTOR_BINDING	0.00795529	0.137513	0.38073	-0.595963	-1.602	19	STAT1 TNFSF10 TNFSF14 TNFSF13B TRADD BABAM2
acute_bcell	7	age_n	C2_CP_KEGG	KEGG_HEMATOPOIETIC_CELL_LINEAGE	0.00795697	0.124656	0.38073	-0.649411	-1.67252	14	FCER2 HLA-DRB5 CD22 CD1C ITGA4 CD55 HLA-DRA
acute_bcell	2	age_n	C2_CP_KEGG	KEGG_ALLOGRAFT_REJECTION	0.00795791	0.106105	0.38073	-0.549924	-1.56671	19	HLA-DQA2 CD40 CD86 HLA-DOB HLA-DMA HLA-DOA HLA-F HLA-DRB5
acute_bcell	2	age_n	C2_CP_KEGG	KEGG_AUTOIMMUNE_THYROID_DISEASE	0.00795791	0.106105	0.38073	-0.549924	-1.56671	19	HLA-DQA2 CD40 CD86 HLA-DOB HLA-DMA HLA-DOA HLA-F HLA-DRB5
acute_cd8	9	covid	C2_CP_KEGG	KEGG_VIRAL_MYOCARDITIS	0.00795791	0.0846432	0.38073	0.531308	1.54618	30	HLA-DPB1 HLA-DPA1 ITGAL PRF1 HLA-DQA2 RAC2 HLA-E CYCS HLA-DRB5 HLA-A EIF4G1 HLA-C CD40LG ACTB
acute_bcell	12	acuity_maxn	BTM_MODULES	enriched in B cells (III) (M47.2)	0.00796042	0.0622889	0.38073	0.594184	1.71129	16	IGHA1 FCRL5 IGKC CD180
acute_cd4	10	age_n	C3_MIR_MIRDB	MIR6750_3P	0.00796077	0.416168	0.38073	-0.648953	-1.72034	12	HDAC2 PHF20L1 PTPRC PPP2CA NUP160 GNG10
acute_cd8	all	covid	C2_CP_KEGG	KEGG_ONE_CARBON_POOL_BY_FOLATE	0.00796085	0.0611538	0.38073	0.651507	1.60508	15	TYMS DHFR GART MTHFD2 MTHFD1L MTHFD1 MTR MTHFS ATIC
acute_cd4	10	age_n	C5_GO_CC	GOCC_RECEPTOR_COMPLEX	0.00796147	0.365758	0.38073	-0.396863	-1.58726	68	TRAC TRBV9 TRBV2 TRBV28 TRBC2 CD4 TRBV7-9 IL6R TRBV11-2 TRBV4-2 APBB1IP TRAV21 TRBV18 TRBV6-1 TGFBR2 ITGA4 BIRC2 TRBV12-3 LIME1 IL27RA ITGAL TRAV9-2 TRBV19 TRBV12-4 TRBV7-2 TRAV29DV5 CD44
acute_cd4	7	age_n	C5_GO_CC	GOCC_U2_SNRNP	0.00796147	0.331856	0.38073	-0.575237	-1.75485	20	SNRPD1 SNRPG SNRPB SF3A1 SNRPD3 SF3B2 SNRPN SF3B3 SF3B6 SF3A2 HTATSF1 SF3B1 SNRPE
acute_myeloid	9	acuity_maxn	HALLMARK	HALLMARK_EPITHELIAL_MESENCHYMAL_TRANSITION	0.00796474	0.0415255	0.38073	0.363196	1.62652	54	TIMP1 VCAN THBS1 BASP1 QSOX1 TPM4 TNFRSF12A ACTA2 DAB2 GADD45A ITGA5 ID2 COL6A3 CALU TGM2 LRP1 FAS GADD45B
acute_myeloid	11	timen	C3_MIR_MIRDB	MIR3976	0.00796565	1	0.38073	-0.490414	-1.59176	55	IFIT2 EXOSC3 NOC3L P2RY14 SNRNP40 PCNA LYSMD2 TGM2 FYB1 GUCY1A1 WDR12
acute_cd8	2	covid	BTM_MODULES	platelet activation (II) (M32.1)	0.00796638	0.0876302	0.38073	-0.469687	-1.85367	21	SIPA1 ZYX TGFB1 MAP7D1 AKT1 DNM2 MLF2 ACTN4 PNPLA6 AP2M1 TLN1
acute_myeloid	7	covid	BTM_MODULES	transcription regulation in cell development (M49)	0.00796871	0.0474275	0.38073	-0.631579	-1.6048	17	SOD2 BASP1 TYROBP LST1 HMGB2 GSN TIMP2 SEMA4A CEBPA PAK1
acute_cd8	6	age_n	C2_CP_KEGG	KEGG_BIOSYNTHESIS_OF_UNSATURATED_FATTY_ACIDS	0.00796985	0.131502	0.38073	-0.584372	-1.78633	19	FADS1 SCD FADS2 ACOX1 HACD1
acute_cd8	all	timen	C2_CP_KEGG	KEGG_CARDIAC_MUSCLE_CONTRACTION	0.00797383	0.0571458	0.38073	0.425217	1.63258	44	FXYD2 MT-CYB MT-CO3 COX8A COX5A MT-CO2 COX4I1 UQCRFS1 TPM4 COX7A2 COX6C UQCRHL UQCRQ ATP1B1 UQCRH COX7B TPM3 UQCRB CACNA2D4 COX7C UQCRC1 CYC1 ATP2A2 ATP1B3 COX6A1 MT-CO1 COX7A2L
acute_bcell	9	acuity_maxn	proteinatlas_blood_expression_cluster	Cluster 19: B-cells - Humoral immune response	0.00797407	0.191378	0.38073	-0.495548	-1.49538	46	IGKV1-5 IGKV3-20 IGKC IGKV3-15 JCHAIN ANKAR IGLL5 TMEM156 MBD4 FCRL2 IGHV1-2 GINM1 ADD1 IGHV3-7 CD40 SWAP70
acute_cd8	8	age_n	C5_GO_MF	GOMF_SIGNALING_RECEPTOR_REGULATOR_ACTIVITY	0.00797435	0.18065	0.38073	0.384982	1.60793	59	CD320 DPP4 CCL3 MIF FAM3C CKLF IFNG CCL28 PDGFD TGFB1 CMTM7 TIMP1 TYMP GFER LGALS3 GMFB AIMP1 CMTM3 METRNL XCL1 CD70 GRN IL32 CCL4 IL18BP LTB SEMA4D
acute_cd4	4	acuity_maxn	C5_GO_CC	GOCC_ENDOPLASMIC_RETICULUM_QUALITY_CONTROL_COMPARTMENT	0.00797531	0.349557	0.38073	-0.640927	-1.71524	15	DERL1 ERLEC1 HERPUD1 RNF139 CANX EDEM2 CALR EDEM1
acute_cd4	10	age_n	C2_CP_KEGG	KEGG_MELANOGENESIS	0.00797535	0.483563	0.38073	-0.573217	-1.66499	18	CALM3 TCF7 PRKACB KRAS GNAI3
acute_cd4	9	age_n	C3_TFT_GTRD	ZNF486_TARGET_GENES	0.00797604	0.407419	0.38073	0.45025	1.49308	65	ODF2L AAK1 CMTM7 MUC20-OT1 PTP4A1 CNOT4 PSMD11 CPD PFDN4 CST7 KMT2A ADIPOR1 ZNF410 IL2RB SEL1L3 PTPN2 RIC1 ITGAL SCPEP1 SLC25A24 BTBD1 DNAJC13 SNRNP27 ERCC6L2 DHX30 ASMTL CCAR1
acute_cd4	5	covid	C5_GO_CC	GOCC_REPLICATION_FORK	0.00797884	0.124527	0.38073	-0.604191	-1.71909	20	RPA2 TEX264 DNMT1 RPA3 HMCES POLD2 RPA1 UBE2B RAD51C RFC2 SMARCA5 POLD4
acute_cd8	3	sex_n	C3_TFT_GTRD	PRDM4_TARGET_GENES	0.00797898	0.38464	0.38073	-0.350646	-1.55542	268	DDX3X NR4A2 UBE4B KLHL7 IFIT1 BHLHE40 NBPF19 CARD8 BACH1 NUP98 KBTBD2 TRDMT1 NFAT5 DSE STRN3 CTDSP2 LARP4 IER2 NDEL1 C4orf46 PAXBP1 MIIP LRRC37B MDM2 TJP3 TMEM245 KLF13 RDX BBS9 MSRB1 ZNF33B SNIP1 CCDC85C SAP30 ENC1 PHF21A NCAM1 SRSF2 CYP4V2 MFN1 C19orf47 LIG1 FUT10 ZNF394 RMC1 PGGT1B RFTN1 ASTE1 ADAM22 RHBDF2 HOXC4 ZNF573 NFE2L2 C12orf4 CUL1 TTI2 SUPT16H FAM120AOS PPAN ZNF652 ATP5F1D TMEM123 NFKBIZ ANKRA2 MTF2 EPB41 EXD2 SSBP2 TMEM107 KDM4B TRIM41 CDC42EP3 ZFP36L1 CREM NDUFB10 TGIF1 CLSTN3
acute_cd8	6	age_n	C3_TFT_GTRD	ZNF740_TARGET_GENES	0.00797989	0.189837	0.38073	0.222297	1.23086	856	TUBA4A PDE4A CUX1 PNRC1 PRR34-AS1 PIK3R1 ARPC1B ADGRE5 PRDX4 CTSH ZNF318 DPP8 BCL3 LINS1 MIDN RPS6KB2 FSCN1 INO80 CITED2 RBM3 ERGIC1 PATZ1 UBE2E3 CCDC163 CTDSP1 FLT3LG RAB7A TBXAS1 GMPR2 PIK3CA MZT2B LMF2 PRKD2 PGGHG NR4A1 ZYG11B NEAT1 RPUSD1 DAXX ARRDC2 LIMS1 AP1G1 WASL DSN1 SQSTM1 GTF2IRD2B AKT2 CNOT4 CERS4 GNB2 PICK1 MLLT6 APH1A HLA-DMA TMC6 ANKMY2 TMTC4 SMPD4 SNX16 CTBP2 ZBED1 FUNDC2 NCOA2 MAML2 SBNO1 PTPN18 WDR43 SPAG1 RYBP UBE2I CMTM3 EP300 CYLD CAPN1 HEATR6 HLCS NKRF NCAPH2 RBCK1 BRAF RPS7 ANAPC13 WDR54 PPP2R1A ALAD ARID4B ATP1B3 KIF21A ARHGAP5 NFIC MZT2A NUCB2 CIRBP MTF2 VEZT NBN FXYD7 ADD3 U2AF2 AMD1 LMNB2 USP21 GGA2 YIF1B CNTRL RCN1 SPART ITPKB ZMYM2 RCAN3 ANXA4 VIRMA MPG EIF3J-DT ADH5 KAT2B GFOD1 LTBP4 CEP131 SUMO1 BBC3 CHD7 DCAF5 SYCP2 FKBP8 TAGLN2 TUBB2A PHF1 NFKBIL1 ODR4 PREX1 NRIP1 ATP2C1 TPGS1 MEF2C RAD51C TGIF1 EIF5A PCBP2 RICTOR KLF6 RIC1 LDOC1 HMGN1 ATXN1L GRB2 KCTD7 ITGA5 TMEM70 ING1 ANAPC16 TNRC18 ZMAT1 CLK4 BRD2 R3HCC1 POLR3K MFSD5 TCF4 SLC25A22 TLK1 PSMB6 PAFAH1B3 HSDL2 PDP1 GPR107 HMGB1 ETF1 SKIL RAB10 SAMD1 CCDC28A TFEB UHRF1 CHCHD10 ACAP3 NOSIP DIAPH1 SOD2 FOXP1 ZNF395 ATF6B SEC13 COIL DPP9 TACC3 BUD23 TMED3 CRK IGF2R TMEM245 JADE1 SRRM1 DAZAP2 MCFD2 NFATC3 FAM104A ZC3H7A CUL4B ACYP2 DPY19L4 RPL7A TMEM256 HDHD5 VPS37B FTX CSKMT KMT2A PRPF40A MLLT10 RHBDD2 ARHGEF7 AUP1 LRCH1 RBX1 DNAJC7 SMAD3 MAP3K12 MRPS2 ZNF580 FBXL19 ZBTB21 LRCH4 SUPT3H NAA40 SLC20A1 GRK6 GABARAP PUSL1 SYNCRIP ZNF280D STRN4 ATP6V1A BRI3 PRKX KDM2B LNX2 TMEM259 PSME4 ADAM17 POLK EEF1D DMXL1 POLR2E C6orf89 ZNF592 CEP63 RUVBL2 SP1 VPS51 VEGFB NFATC2 RPL23A EZH2 B4GAT1 CARS2
acute_cd8	12	age_n	C5_GO_MF	GOMF_SEQUENCE_SPECIFIC_DNA_BINDING	0.00798204	0.189174	0.38073	0.355524	1.48736	116	HNRNPA2B1 IRF7 KLF2 RUNX3 NCOR1 IRF2 JUND HNRNPU IKZF1 XBP1 NR1H2 SMG1 CEBPB TERF2IP ELF2 YY1 HMGB2 STAT3 NR3C1 REL GTF2B RPA2 RBBP4 JUNB FOXP1 CHD2 UPF3A TINF2 HNRNPL ZBTB1 ZNF24 FOS KLF3 WBP2
acute_cd4	9	acuity_maxn	C2_CP_KEGG	KEGG_MELANOGENESIS	0.00798217	0.174277	0.38073	-0.513102	-1.489	31	LEF1 TCF7 PRKACB PRKCB GNAI2 CREBBP GNAI3 GNAQ DVL2 CTNNB1 EP300 ADCY7 CREB1 MAP2K1 PRKX
acute_cd8	4	acuity_maxn	BTM_MODULES	MHC-TLR7-TLR8 cluster (M146)	0.00798261	0.189944	0.38073	0.429177	1.67066	14	HLA-C HLA-DPA1 HLA-DRB1 HLA-A HLA-E HLA-F HLA-DRA HLA-B HLA-DPB1 CD4 HLA-DQA1 HLA-DQB1 CD74
acute_cd8	13	acuity_maxn	C5_HPO	HP_AGENESIS_OF_CORPUS_CALLOSUM	0.00798286	0.49271	0.38073	-0.614345	-1.70754	17	MT-ND5 COX7B MT-ND4 ZEB2 HNRNPK ACTG1 MT-CYB
acute_cd4	3	covid	C5_GO_MF	GOMF_PROTEIN_DEACETYLASE_ACTIVITY	0.00798406	0.144769	0.38073	-0.635626	-1.59374	16	HDAC7 HDAC3 MIER1 HDAC1 HDAC2 MTA2 SUDS3 SIRT2 HDAC10
acute_cd4	6	covid	C5_GO_CC	GOCC_NADH_DEHYDROGENASE_COMPLEX	0.00798406	0.105789	0.38073	-0.498089	-1.58426	43	MT-ND4 MT-ND5 MT-ND6 MT-ND3 MT-ND2 MT-ND4L NDUFS3 MT-ND1 NDUFV1 NDUFB1
acute_cd8	12	timen	proteinatlas_blood_expression_cluster	Cluster 9: Neutrophils - Innate immune response	0.00798606	0.0606941	0.38073	-0.57227	-1.6757	26	EIF2AK2 SHISA5 PARP9 IFI16 LBR PXN FLOT1 RNF149 SELL HLA-B ZFP36 APMAP
acute_cd8	6	timen	C3_TFT_GTRD	THRAP3_TARGET_GENES	0.00798645	0.394766	0.38073	-0.666189	-1.79913	16	ADGRG1 ZNF200 STAT6 TSC22D4 WDR24 CCDC9 ERICH6-AS1 SLC39A3 SMG1
acute_bcell	4	sex_n	C5_GO_MF	GOMF_GTPASE_ACTIVITY	0.00798649	0.989992	0.38073	-0.371094	-1.54534	139	EIF2S3 DDX3X DRG2 RGS2 TUBB6 RHOH RAB4A ARL5A ARL2 RAB9A SAR1A RAB29 ENTPD4 RAB34 RHOC RAB8B RHOB GPN1 RGS10 DNM2 TUBA1C RHOG RAB5C OPA1 RAB24 TSR1 KRAS GNAS GNB2 ARL4A ARL16 GNL2 RAB11A ARF1 RAB10 TUBA1A GCH1 GNB5 RAB18 ARF4 NKIRAS2 EEFSEC GFM1 ARF5
acute_cd4	3	covid	C5_GO_MF	GOMF_CALCIUM_CHANNEL_REGULATOR_ACTIVITY	0.00798723	0.144769	0.38073	-0.656111	-1.58395	13	PHPT1 SRI FKBP1A PRKCB STIM1 ITPR1
acute_cd8	2	sex_n	C2_CP_KEGG	KEGG_PROGESTERONE_MEDIATED_OOCYTE_MATURATION	0.00798745	0.379788	0.38073	-0.460218	-1.63983	51	PRKX MAPK1 PIK3CD PIK3R1 FZR1 GNAI3 PRKACB BRAF CDC27 ANAPC13 KRAS ANAPC4 PRKACA MAPK14 PIK3CB ANAPC2 PIK3CA
acute_myeloid	10	covid	C3_MIR_MIRDB	MIR6802_3P	0.00799029	0.755725	0.38073	0.54051	1.57407	24	IFI27 HSPA9
acute_myeloid	6	acuity_maxn	C3_TFT_GTRD	FOXR2_TARGET_GENES	0.00799065	0.576046	0.38073	-0.248349	-1.25967	158	STX10 RPL34 EEF1A1 MRPL20 DDX42 UBE2G2 STX4 RPS16 RPS5 IER2 RPS27 DBNL EIF3L RPS14 IMPACT EIF2S3 RPS18 RPL6 RPL27 DDX21 RPL32 DHX8 MED15 MRPS26 RPS6 LYPLA2 SLC35E1 GTPBP4 MT-ND4L THOC5 RPL8 FTSJ3 RPS21 SECISBP2 DUS3L RSL24D1 DPM2 RACK1 VPS52 CWC22 ADSL SCO1 TMEM258 SRP54 BUD31 ATP13A1 RPS25 MT-ND3 MRPL43 HIGD2A DHX30 EIF2A SERP1 USF1 PCBP1
acute_bcell	10	acuity_maxn	C3_MIR_MIRDB	MIR4656	0.00799285	0.627909	0.38073	-0.522547	-1.73894	23	ITM2C UQCRC2 MLLT6 PDAP1 MBNL2 PUM2 TCF12 SZRD1 ERI3
acute_cd8	12	age_n	C3_MIR_MIRDB	MIR5589_3P	0.00799285	0.756799	0.38073	-0.559607	-1.73795	17	GNG5 TNRC6B LYST CCSER2 DNAJC1 PDCD6
acute_cd4	7	age_n	C5_GO_MF	GOMF_TRANSLATION_REGULATOR_ACTIVITY_NUCLEIC_ACID_BINDING	0.0079936	0.463342	0.38073	-0.377716	-1.54854	73	EIF5 EIF4G2 TUFM EIF3J MTRF1L CELF1 EIF4B EIF4A2 MTIF3 DENR LARP1 EIF2B1 EIF3L MIF4GD EIF2S3 EIF6 EIF2S1 EIF3F EIF2B2 EIF2A RARA COPS5 EIF1AD EIF1AX ABTB1 PABPC1 RPS27L
acute_cd8	5	timen	C2_CP_KEGG	KEGG_DILATED_CARDIOMYOPATHY	0.00799408	0.189193	0.38073	0.394273	1.74843	22	LMNA GNAS TGFB1 TTN ACTG1 ACTB EMD PRKACA TPM4
acute_cd8	3	timen	BTM_MODULES	mitochondrial cluster (M235)	0.00799558	0.0483211	0.38073	-0.64687	-1.64314	15	HIBCH SMARCAL1 DNAJA3 NDUFA8 TCHP ACADM HIBADH TMEM218 ALDH6A1 EIF2B3 ALG8 ALDH18A1
acute_myeloid	15	age_n	C5_GO_CC	GOCC_TRANS_GOLGI_NETWORK_MEMBRANE	0.00799586	0.129533	0.38073	0.620989	1.67109	15	HLA-DPA1 RAB8A HLA-DQB1 HLA-DPB1 CD74 HLA-DRB1 AP1S2 HLA-DRB5 SCAMP2 HLA-DRA
acute_bcell	10	covid	HALLMARK	HALLMARK_MTORC1_SIGNALING	0.00799607	0.0586378	0.38073	0.410004	1.32486	106	MAP2K3 ALDOA PSMC6 HSPD1 SQSTM1 HSPE1 HSP90B1 CALR SHMT2 PSMD13 LDHA ARPC5L PSMA3 PGK1 HSPA4 DDIT3 PRDX1 SLC9A3R1 SLC2A3 DDIT4 TPI1 BTG2 DAPP1 CDKN1A RPN1 UFM1 ADD3 INSIG1 ELOVL5 PPA1 HSPA5 PSMA4 NFYC PITPNB PNO1 M6PR UBE2D3 ENO1 EIF2S2 TES NAMPT USO1 XBP1 COPS5 NFKBIB PSMC4 IFRD1 CACYBP ACTR3 LTA4H TUBA4A ITGB2 ACTR2 GSK3B
acute_bcell	11	age_n	C5_GO_CC	GOCC_ENVELOPE	0.00799607	0.173248	0.38073	-0.349792	-1.14307	610	IFI27 MRPL1 UQCC2 HADHA MRPS18C MRPS15 PPP1R15A NDUFS2 ATP5PF ATP5F1C ALOX5AP SYNE2 CYB5A NDUFA6 ENY2 BCL2A1 DUSP2 HINT2 CHCHD7 MRPL45 MRPL52 MTDH NDUFB5 BID RNF13 NDUFB6 NDUFB9 CHMP4B PHF11 MRPL51 STMP1 COA4 MRPL37 TOR3A IPO5 P2RX5 MRPL14 MRPL16 NDUFA11 CCND2 MX1 NDUFV1 PARK7 SHMT2 IFI6 HADHB CHCHD1 NDUFA13 TMPO ROMO1 MRPS5 MRPL27 PMAIP1 MRPL58 SMIM20 MRPL57 CHCHD5 UQCRC1 NDUFS6 AK2 OMA1 MT-ND6 MPV17 MRPL3 SDHD HAX1 CBX3 PPIF MRPL43 MRPS27 EMD TOMM20 MTFP1 SAMM50 TRAP1 KPNB1 ECSIT AGPAT5 NDUFAF3 ALOX5 MRPL48 SEC13 WTAP MRPS23 BAK1 PRELID1 MCL1 DELE1 BANF1 TIMM8B NDUFB7 LRRK2 ZBTB1 NDUFS7 PI4KB IPO7 ZNFX1 SDHB UQCRHL REXO2 SDCBP STARD7 MRPS25 PTCD3 COA3 ATRAID TXNL4A VDAC1 VAPA TMEM38B ALDH18A1 IMMT COX5A MRPS31 UQCC3 NDUFA4 CCDC90B NOA1 COX8A UQCRH MRPL22 CALR CYBB SHISA5 GCHFR AKIRIN1 OGT CHCHD2 VDAC2 NDUFS1 UBB MRPS18B NDUFA8 TPR TRA2B MRPL40 ACSL5 COX20 UBXN4 NUP58 COQ5 MFF COX7A2L UQCR11 SLC25A39 SOD1 COA1 PRELID3B CEPT1 BCL2 NDUFA12 CHCHD3 TIMM17B FAM162A BECN1 DAP3 NDUFAF6 MRPS21 NDUFC1 COQ8A NUP37 RAC2 CHMP2A TIMM13 ARMCX3 SUMO1 MX2 UQCRB COA6 COQ10B LYPLA1 SDHA NDUFS8 MRPL11 CHMP3 MRPS10 TMBIM6 CYC1 RAB5IF MRPL17 MRPL18 ATP5ME NDUFA10 NUP62 NDUFV2 MRPS33 TMEM18 CACYBP MRPS14 MTX2 NDUFB3 ARMCX6 FUNDC2 YME1L1 ATP5MC3 ABCF1 MVP MRPS24 OXA1L TOR1AIP1 MYO1C MICU2 COX14 RAE1 TNKS2 TIMMDC1 MRPS36 RANBP1 COX7B BCL2L13 CAT MRPL35 LDHB NDUFA2 TAF3 MTCH2 PLEC RAF1 CHMP5 NDUFA9 NXF1 AURKAIP1 NRM LBR AFG3L2 LRPPRC COX16 FIS1 SIGMAR1 ATP5MF ANXA4 CLIC1 MRPL38 MRPL15 CALM3 TIMM9 PHF20 APEH CUEDC2 RTN4 CISD1 MCUB PMPCB NDUFA1 ARL6IP6 LRRC59 TMEM126B MCUR1 COX6C BNIP3L LETMD1 DCTN1 TMEM109 FPGS MRPL36 BAX COX5B CHMP2B MRPL33 APP
acute_bcell	4	acuity_maxn	proteinatlas_blood_expression_cluster	Cluster 27: Non-specific - Gene expression	0.00799607	0.0831591	0.38073	-0.324733	-1.27574	384	KYAT3 POLR2A SUPT16H CMAS FARSA PARN TMX2 SDAD1 COG5 ECI2 LNPEP RPS6KB2 GNL2 NDUFV1 ZDHHC6 ANKZF1 NELFCD XAB2 POLDIP3 TENT2 FAM162A EIF2A IBTK CMTR1 ACO2 OCIAD1 INTS10 CUL1 CUL4A SEC23IP VPS11 CDK5RAP1 ZNF3 CLNS1A TTC5 ITFG2 AAAS PPP5C NOC2L DKC1 ELP3 HPS3 DDB1 TMX1 SRFBP1 ZNF480 SMARCA5 ANKRD13C ARAP2 DRG2 ACYP1 SKIV2L ABCF3 SLC5A6 SLC30A9 IMMT COPS7B PDCD2 NUP133 DCAF10 RBBP4 NBAS KPNA6 NCBP2 PDK2 SBNO1 WDR77 FBXO21 HUWE1 POM121 TTC31 L3MBTL2 R3HCC1 CUL2 ZNF266 APEH LARP4 DIS3L SLC35B3 LARP1 ARMC6 MSH3 SART3 TUBGCP2 HTT MED15 UBAP2L ALG11 DNAJC17 MCM7 PDHB DUS3L MED9 FAM117B XPO4 TMEM80 SMC1A NVL SEC24B WDR46 ATXN2 DPH5 CNDP2 YARS2 COG2 USP34 CCDC137 MCCC2 SIN3A BSCL2 DOCK10 CLASP2 ESF1 USP5 DDX41 POLR2M MAP7D3 SEC31A SECISBP2L YTHDF2 KATNA1 MAN1B1
acute_cd4	1	age_n	C3_TFT_GTRD	NFRKB_TARGET_GENES	0.00799607	0.288525	0.38073	-0.286315	-1.18546	1169	LSG1 LINC01089 ARPC5 MRPL20 NAA16 MRPS10 FIP1L1 TMEM138 TIMM22 COA6 ATF7IP CDC26 ACP1 HNRNPK SEC63 ATIC COA1 ACTL6A PRMT2 SUPT7L NR1H2 HIKESHI RPS10 COMT CPNE1 ICE2 JPX MRPS7 AZIN1 FTSJ3 AIG1 RBM10 ANAPC7 COG4 SEC62 UBAP1 COX16 FASTKD2 GTF2B PAPOLA HNRNPH3 THOC6 PUF60 HNRNPDL EIF2D VPS51 OGT TAF11 CLTC SREK1 SEC22B SLC35B2 USP47 SMAP2 SMS STK26 GABPB1-AS1 FAM117B RPL7L1 MKRN1 ING3 CACYBP RBM48 NFYC EIF4G2 UBE2D3 PSMD11 SVBP NUDT5 ATP5MF C3orf38 IKZF5 ATL3 NCL TDG COQ10B HCFC1R1 GPATCH4 OARD1 SLC39A10 TTC17 RANBP6 TMEM258 PCID2 HAGH UBA2 RPL22L1 WDR12 CCNT2 ERLEC1 MRPL1 ACADM SKA2 YJU2 ATM DHX15 FTSJ1 SRA1 SUMO1 VPS13B NOC4L POGLUT1 ITGAE SELENOF BPTF RBBP6 WDR13 CYB561A3 CNOT3 FBXO28 CSTF1 DNPH1 RRM1 ACIN1 MED24 MRPS28 SAR1B SZRD1 GPN1 TATDN3 LUC7L3 EXOC4 PRMT1 SRP9 SF3B3 ADK GTF3C5 LYRM7 TRAPPC8 SMC2 LZIC RAD23A VCPKMT MRM2 PSPC1 ZSCAN16-AS1 SELENOT SAFB2 MRPL35 CFAP20 RBM42 ABI1 ZNF276 TUFM NGDN RPTOR CGGBP1 COPA CIAPIN1 PA2G4 HMG20A ACTR6 ANKRD10 ABHD13 RAF1 MEF2A SMC4 TXNDC15 OAZ1 GABPB2 LSM5 KMT2C CDK5RAP3 TMEM203 CYREN TCF12 ARV1 SLMAP BRWD1 ATR TMEM59 KIAA1143 TRIM52 OSBPL9 SART1 RPS24 PCNX4 GCFC2 OTUB1 TTF1 NDUFA5 MORF4L1 PRPF31 CWC15 SMG7 PNP NDUFV3 HNRNPL PMPCB ALG3 ATXN2 RRN3 PFDN4 PIP4P2 GGA3 ERCC5 MRPL52 IPO8 DTYMK ST7L TOMM22 TMEM126B CORO1A XIST BCKDHA DLG1 RPS11 RAB7A RANBP2 TGIF1 SCYL1 ZNF143 INO80C ITSN2 HNRNPR DALRD3 EDF1 CDKAL1 BCL2L13 DHPS DDX39B DDX1 ENTPD3-AS1 COQ5 PSMC3 CASC3 DUS3L WDR33 PSMB5 PIP4K2B UBE4A GIGYF2 ARFGAP2 ATG101 ZBED5 NIP7 YY1AP1 CCDC167 UQCR10 STX16 ZNF280D TNKS CCDC186 DDX6 EIF2S3 METAP1 SNRPE THAP1 CAPRIN1 HDDC2 LIAS LYRM4 CALM2 TET2 NUDT21 NFAT5 POGZ HDAC7 ILF3-DT TP53BP1 VAC14 RASGRP2 BLCAP ARHGAP25 BCAT2 TRIAP1 GTF3C3 RABGAP1L PCNP TIMM9 RAD21 RAD23B MOB4 MRPS14 RLF CHM SPTLC1 THUMPD3-AS1 ATF6 ARAP1 CNOT10 VPS45 GOLPH3 CAPZA1 SNAP23 CCAR2 MRPL21 ATP5IF1 NUP88 PBX2 PDS5B HCFC1 RCOR3 ITM2C CREB1 PRPF4B ITGB3BP NUP205 SNX2 IST1 WDR83 CREBL2 ARF4 PPP1R10 WASHC5 C12orf73 VPS35L PPIE POLE4 TBCK MRPL3 PHKB ZNF689 NCSTN MED1 IWS1 MTREX USF2 PAAF1 MRPL16 FAM3A MRPS11 WBP1 TMX2 DDX5 TRAPPC6B SEC13 ANKRA2 ECSIT CDK5RAP1 IDH3B ABCB7 TADA1 UBE2E1 AGPS TMEM199 SUCLG1 PEMT GEMIN7 TMEM41A ORC3 PHF3 ZNF692 DNAJC7 CDK5RAP2 PSMF1 KBTBD4 CCDC86 POLDIP3 SLC30A6 RMDN3 BRD2 SCFD1 RIF1 NFYB RPF1 SYNCRIP DNAJC2 GART SF3B6 CTSA YME1L1 AAR2 CSTF3 SPIDR HPS4 HIBCH XAB2 HMBOX1 C11orf58 WDR61 HNRNPM ZNF654 KDM6A ZC3H6 MFN1 CEP95 PTDSS1 LEMD3 QRSL1 CCT2 PUM1 VPS52 FAHD1 DTWD1 RBM8A CCDC66 PLEKHB2 GTF3C6 NOP16 EP300 MTF2 MRPL22 EXOSC8 ZBTB44 HNRNPH2 ACTR2 YTHDF3 MKRN2 ZNF131 BCCIP MTMR9 SERPINB6 TARS2 CD3D HNRNPC SNRPD3 COX10 ARMC8 THAP3 KLC1 DIP2B PAGR1 REXO2 PSMC2 EXOSC9 ARAF SRP68 PHPT1 METTL4 IFRD1 NDUFS2 PPP2R3C SCYL3 TNPO1
acute_cd4	6	timen	C3_TFT_GTRD	RYBP_TARGET_GENES	0.00799607	0.104658	0.38073	0.3454	1.19878	565	JUN TNFAIP3 FOS SBDS TENT5C NR4A2 ZFP36 PER1 POLR2I FXYD7 CRIP2 ZNF207 BTG2 MOAP1 RHBDD2 WTAP PDE4D CCDC59 AP3M2 BRWD1 BCL2 BNIP1 LSM5 RPL27 RPL4 SNHG15 PLK3 CIRBP RNF138 MED30 CXCR4 SF3B6 SOD2 NR3C1 BHLHE40 MZT2A OXNAD1 TBCB SETD7 FAM32A EIF3F FAM133B JOSD1 VTI1A MDH2 COPS2 REL TAPBP VPS29 RPL36A NUP133 RPS4X TAGLN2 ARHGAP4 DNAJB9 NINJ1 JMJD6 AP3S1 EDRF1 KLHL28 EBLN3P RPS14 RBBP7 HOOK2 CDKN2D SFSWAP FAAP20 HNRNPA1 MAX VDAC2 HEBP2 ADK SLC25A39 ILF2 C3orf38 PLEC SNRPB ATRAID HMGXB4 COMMD2 SINHCAF RPS18 HUS1 RPP38 EEF1B2 RAB11A RANGRF TSPO NDUFA4 PTDSS1 DERL2 DNAJC2 ARF1 FIBP EP300 CHD2 COX8A STAT3 APP CNOT6L RPS26 MATK PRDM2 DCP1A VPS51 FOSL2 HNRNPU MCUB SUCO U2SURP CCT4 IKZF5 SEC31A EMC3 WAC-AS1 SSBP4 RBL1 SMC5 TPR OPTN MIF4GD RPS29 PRKAR1A GATA3 UBC VPS25 NLRP1 SREK1IP1 EIF3A EIF1AD ATP5PF GNA13 RPLP0 RPL5 VCPIP1 LRRFIP1 WDR75 ZNHIT3 PSENEN P4HB CHD1 OTUD6B-AS1 SLC38A1 UBE2I MYNN AURKAIP1 TRABD2A TIMP1 ZDHHC6 TMED3 ACBD6 STX11 FHL1 POU2F2 RPL10 VAMP7 CCT8 PHIP MRPL2 NEMF STOML2 MICB YME1L1 PKN2 ATF7IP SNRPB2 WAC RFC1 ANK3 PRRC2C METTL26 CNTRL U2AF1L4 ENY2 MIDN RAPGEF1 ZNF581 NPDC1 SLC35B1 INPP4B LINC00476 GPBP1L1 NRAS PSMB3 ZNF24 NUP153 ZNF593 DCP2 NCOA7 SNRNP35 CYB5R4 KDM3A DPH3 NFIC POLR3E NSA2
acute_cd4	6	timen	C3_TFT_GTRD	SNRNP70_TARGET_GENES	0.00799607	0.104658	0.38073	0.353667	1.22101	423	RBM3 PPP1R15A OSER1 IRF2BP2 RNF19A FAM177A1 CLK1 EIF1 ATF7IP2 SET ARPC5L BZW1 RPL17 EEF2 NOP58 DNAJB1 RPL27 C16orf87 KBTBD2 RPL3 PLK3 AMD1 RPL27A HECTD1 NFKBIZ HBP1 RPS10 IL4R HNRNPL PABPN1 FUS SRSF2 RCC1 RANBP1 TAF9 DEF8 RPL36A ACADVL HNRNPH1 SP3 NAP1L1 IDI1 THAP7 RPS14 ITGAE ATP5MC1 TSPYL4 TUBB2A SNHG8 HNRNPA1 SMARCE1 GLO1 ILF2 RBM39 RPS19 RPS16 SLC25A6 MDM4 RPL13 MORF4L1 DNTTIP2 MMP24OS SECISBP2 EEF1A1 SRSF10 NME2 PLIN2 CHD9 SNHG9 SUMF2 RPS5 RPL13A SLC39A10 EIF4G2 CHD2 RPLP2 RPL35 CSNK1D RPL9 DHRS4L2 RPS6 RPS8 YDJC GOSR1 SRSF7 RPS2 EMC3 RPS9 SSBP4 SLC38A2 EEF1D NUB1 RPL7A CDS2 ITGB1BP1 API5 RPS3 ARL6IP4 UBC ARHGDIA EPC1 NACA C5orf24 PCBP2 FAM13B THUMPD3-AS1 RPLP0 SMARCC1 LRRC59 RPL26 SNAP47 SRP72 RPL5 YWHAZ CBLL1 P4HB KMT2E DYRK1A MT-ATP8 RPS15A NFE2L2 RPS23 PHF12 FRYL EIF4A1 SRP54 RPL18 GADD45A RPL39 RPL38 RALY APRT RPL15 MED15 RPL10 C16orf72 ANXA4 RPL23A PDXDC1
acute_cd4	7	covid	C5_GO_MF	GOMF_MOLECULAR_FUNCTION_REGULATOR	0.00799607	0.132561	0.38073	0.322678	1.23525	595	EIF2AK2 LY6E PARP9 TYMP BST2 ALOX5AP CISH RHOH CCL5 WAS LYAR CALM3 TMBIM6 CDC42 TNFSF10 CALM2 HSPH1 UCHL5 BCL2 RASGRP2 FLT3LG CARD16 PPP2R2A SOCS3 DTX3L MOB2 PSME2 PPP1R12A CCND3 COX6A1 RGS1 RAP2C IPO7 DAZAP2 AUP1 IL18BP RAC2 CNPPD1 GPI DNAJB6 ATP6V1H DCP1A CAST DNAJB1 RAB1A CST7 DNAJC15 CD40LG CCNH CASP1 HSP90AB1 PSMD6 GMIP OSM CABIN1 ITSN2 STX4 PPP1R11 ANXA5 CFLAR PSAP BEX3 SOCS1 HSP90AA1 PRNP DBF4 ADRM1 CDC37 XRCC5 HMGB1 ARFGAP3 MANF DNAJA1 RGS10 PSMD1 PTPA EED LCK RAB1B RABEP1 TXNIP ANXA2 CMTM3 VSIR BAG5 NCF4 SGK3 RABGAP1L RALBP1 PSMF1 OAZ1 GNAS KIDINS220 PRKRA PSMD3 B3GAT3 PREB PRDX5 SH3BP1 NSD3 STK4 SMAP1 GTF2F1 RANBP1 CCNL1 IQGAP1 TOR1AIP1 ARHGAP4 AKAP9 MALT1 CTSC BIRC3 DEF6 MGAT5 TAF3 ARHGDIB SOCS2 DPP4 LAMTOR1 BNIP2 HPS1 PPP6R3 PSMD14 GCHFR MLST8 CDC42SE1 UBE2L3 ARHGEF3 RAB11B RHOA PSD4 VCP RALA CASP8AP2 SLC9A3R1 VAV1 RFC1 MBIP ARHGAP17 LGALS3 LEF1 TAGAP RIC8A RAB5A PCSK1N ATP5IF1 ABI1 PREX1 RALGAPB PPP2R5E ELMO1 LTB TRAPPC2B TBC1D14 SPOCK2 SCLT1 EIF2B3 RAB3IP STX8 CYTH4 MNAT1 EBAG9 CALM1 ARHGAP30 NPRL2 LTA COL6A3 PURA RICTOR
acute_cd8	1	timen	C3_TFT_GTRD	IRX2_TARGET_GENES	0.00799607	0.22339	0.38073	-0.442214	-1.37721	106	TRIM69 MOV10 SHISA5 ZNFX1 SUPT4H1 MRPL51 TBRG4 COPS5 TMEM69 THRAP3 DGLUCY HSPA4 XPC SF3B3 HACD2 CCDC146 TPR KRIT1 OCIAD1 TRIM52 STAT6 RUBCN NR1H2 ANKIB1 TARBP2 COG4 PCNX4 POP4 BBX DGKA FYTTD1 GON4L UEVLD TBC1D10B PSMC2 CHMP2B RNF44 SELENOF ZCCHC8 SLC38A1 TNPO3 GDAP2 ATM GFOD2 CDC23 NCAPD2 ATP6V0B SEC22C ANXA2 EMSY HS2ST1 CSTF3 NEK8 APTX UCHL3
acute_cd8	3	covid	C3_TFT_GTRD	LHX2_TARGET_GENES	0.00799607	0.0751297	0.38073	0.294469	1.1376	865	SPATS2L ISG15 ZNFX1 C3orf38 WDR36 DEDD SERINC1 METTL14 DCP1A MED8 EIF2S1 RPL26L1 AIMP1 KAT7 GOLGB1 MICU1 MAPKAPK3 ZDHHC5 PSMB5 CCDC93 ZPR1 CDC27 ZNF217 N4BP1 SUPV3L1 PSMC2 ZNHIT2 UTRN HAUS3 SMC1A ERCC4 METTL15 NUDCD3 TCTN3 NUP160 VRK1 NR1H2 DDX18 MLH1 WDR74 PGS1 TRMT10C ATG101 PROSER1 PTBP1 TMEM101 NOL8 MRTO4 KLHL28 NUP58 AQR TAF2 TMEM199 YIPF5 EIF2B4 SDHD YWHAE USP11 KDM4B AIDA PSMC4 PLEKHB2 SETDB1 YJU2 METTL26 ZSWIM8 SIRT6 GTPBP8 SMARCAL1 ATAD2 BBX TMEM170A CGGBP1 ASTE1 RBM22 MAP3K5 PEX26 MFSD11 SYTL2 ZCCHC9 POU2F1 TADA1 USP42 IST1 CCDC25 NXT2 ALG1 RPL7L1 NCLN SLC12A9 NRDC SDF2L1 ZNF143 PPP2R5B PSMD7 RFFL GTF2H1 RSBN1 MRPL1 PTS BRMS1 MED29 TARS2 ZNF302 MRPL13 SNRNP40 LRP10 RNF145 CYB561D2 DNAJC2 CYP51A1 BET1L VMP1 ERAL1 PRKRIP1 GTF2B CACYBP ANKRD11 BBIP1 TMBIM1 SLC1A5 PAF1 CUL5 GBA PDE7A C16orf91 DRG2 SMG6 DNAJC14 SLC30A5 SEC24C ISCA1 AREL1 CLK2 CSNK1G1 FAM114A2 UBE4A STAT6 RNF44 TAF3 TRA2A POP4 ARMT1 TP53RK NSMAF PJA2 ARPP19 TMEM208 MACO1 CDKAL1 CENPK SNX11 SLC35C1 NAGPA SLC39A9 EXOC8 DCAF16 RAB7A USP22 PPM1G PPP2CA TMEM258 EMC6 SZT2 SECISBP2 SNAP23 TYW5 NDUFA3 SNX3 MAIP1 CCDC159 PSEN1 STARD3NL NOA1 CENPP TNK2 TMEM39A TXN XPNPEP1 MRPS22 DLD EIF4G2 MRPS14 SLMAP CCDC146 AP3S2 PRCC NDUFAF6 TANK PIM1 MVB12A ARNT APH1B LONP2 DESI2 SMIM7 METTL3 CCDC126 MRPS33 BMS1 DENND4A BAZ1B FRYL DIAPH1 CEP104 NGDN HM13 PHF8 TBL3 ZNF830 MRPL46 SMAD7 NUP54 HAUS8 SUPT7L PPWD1 L3MBTL2 YTHDC1 RANBP2 PAFAH2 SNX1 BCL2L13 UNK TRIM69 MRPL44 C1orf109 HPS5 TOX4 NUCKS1 CAND1 TMEM115 CSTF1 NAA35 FCF1 TEDC1 TXNDC12 NR4A2 ZFYVE19 TBRG4 NDUFB5 NEAT1 CANX SRSF3 TMEM70 CHMP7 TGFBR2 TMEM41A GPR107 SLC35B1 MRPL9 TMEM138 WBP2 DEDD2 GOLGA4 POLR2B TRAPPC3 NUBP2 ACOT8 GFM2 LRFN3 POLR2M ZMAT2 WTAP PMS2 ARHGAP1 SERBP1 CDC42SE1 RAD51D PMPCB TMF1 FAM227B HOXB4 ARL6IP1 GPR108 FTO MRPL24 RMND1 DDX27 GABPB2 TBCK PAK1IP1 DTNB PSMG3 TPD52L2 THAP1 NCAPD3 FAM53C SEC23IP TBC1D32 FDXR FAM110A PHB2 VPS41 SPRTN SLC38A9 VPS50 CHD1 NOP56 NEDD1 PRIM2 SRSF10 SENP1 EDC3 SMIM30 CFDP1 FEN1 MTRF1 DUS2 COX15 SFXN5 ARHGAP26 ACAD9 TXK FAM200A PRKCSH ILF2 ACTR1A ELP3 FMC1 ENC1 IFNGR1 TMEM126A ALDH18A1 PICK1 CYB561A3 NUDCD1 MSI2 C6orf226 PSMC5 SIRT3 DAXX COX14 TMEM14A SNRPC LRPPRC DFFA ZFPL1 CAPG POLR2K TLE4 PHB TTC22 SCYL3 CNPY2 MLLT3 FZD3 TNFRSF10B PGAP3 NBPF1 TOM1L2 BRAF TRIP4 UBXN8 MRPS25 KHDC4 DYRK4 SURF6 VPS26B MAP1S NFKBIB UTP18 PTGES3 TFIP11 SLC37A1 KIAA1191 TBC1D5 ITGB3BP CEP41 MCMBP PSMB6 PIH1D1 C11orf24 PPIG UNC45A GLYCTK STIM2 SF3A2 KIF3B CCPG1 ILVBL CDC14A PPM1L PAPOLA PIDD1 LIMA1 HGSNAT PRPF31 CCDC174 CYTIP NIF3L1 NUTF2 CLNS1A PAFAH1B2 ZNF106 PSMD13 ACBD4 HDAC8 ATP6V1D NADK ERCC5 UBLCP1 DBNL C7orf50 TIAL1 PTCH1 ENY2 RDH13 ST20 KBTBD7 CWC22 LTN1 MMADHC TFPT ICE1 ZCCHC17 ZNF79 PCBP1 MTMR2 ACTL6A SRI PAIP2 NPRL2 PLEKHJ1 PEMT HACD2 HEXIM2 RRP15 WDR46 VCPIP1 CFLAR OSBPL10 HNRNPA3 PORCN ZNHIT3 DCAF17 ISG20L2 PFDN6 TUBG2 LCMT1 LMAN2 TMED2 ACOX1 PANK3 MDH1 ANXA2 LAMTOR5 IMMP2L ERAP1 MAP3K3 LPXN ZNF324 GFM1 GABARAP FAM228B
acute_cd8	4	covid	C5_GO_MF	GOMF_UBIQUITIN_LIKE_PROTEIN_LIGASE_ACTIVITY	0.00799607	0.250029	0.38073	0.392207	1.32058	207	HERC5 DTX3L TRIM22 FBXO6 TRIM25 MDM2 TRIM69 TRIM5 WWP2 TRIM21 ASB1 MED11 RANBP2 RBX1 MED27 RNF6 RNF181 TRIM14 PPP1R11 RNF11 RNF125 RNF13 RNF213 TRAF6 MKRN1 KIAA1586 TRIM35 AREL1 CHFR RNF24 RNF25 UBR4 RABGEF1 PIAS4 FBXO44 ARIH2 NFX1 CDC42 BTRC RNF145 RNF41 PJA1 TRIM4 PIAS1 ANAPC11 TRIM37 RNFT1 UBE4A RNF138 UBE3A RNF31 RING1 RCHY1 TRIM13 BFAR SHPRH HECTD1 XIAP BIRC2 RNF185 TRIM73 MAEA RNF114
acute_cd8	5	acuity_maxn	C3_TFT_GTRD	SRCAP_TARGET_GENES	0.00799607	0.220392	0.38073	-0.358287	-1.23638	242	TRAC TPM4 PHPT1 SLF1 THUMPD1 CLEC16A GTF3C6 ARIH1 XRN1 CLIP1 PRMT1 DGKA HELB VAMP4 CD3G SATB1 SLC39A9 C2CD5 LINC01871 MARK3 RBL2 FYB1 RNF145 RNF167 ZFC3H1 CCM2 UQCRH ZNF131 NR3C1 OSBPL3 ARRB1 REEP5 MUS81 SNAPC5 TMBIM1 PIP5K1A FGD3 MVP TTC37 CCT8 TRAFD1 SLC25A11 MRPL51 LONP1 DUS4L DIAPH1 NLRC3 TMEM216 PKN1 RNF130 SLC25A36 UGP2 DDHD2 FNTA ASXL1 IQCG ZC3H7A ACAP2 OXA1L G6PD TAF1B CREB1 ADD1 SMYD3 KLHL28 NOP58 NR1D2 IKBKG MLF2 KPNB1 MIS12 PTPN4 SEMA4C CREBBP MRPS16 RDX POFUT2 CD58 CEP126 ADPGK TNKS ARFGAP3 DCPS PHLDB2 DENND4A EIF4A3 ZER1 SPHK2 RABGGTB SPAG9 GNPTAB CAMK4 SMAD3 APLP2 ZNF641 ANAPC11 HECTD1 FCMR KPNA6 CPLANE1 VPS13D WDR61 PRELID3B COX7A2 ZEB1 LINC00649 POLD3 FAM91A1 ATP6AP2 FAM32A IRF3 PSMD11 BNIP2 SRSF1 HEXB RSAD1 ADAM17 MTA3
acute_cd8	9	acuity_maxn	C3_TFT_GTRD	BPTF_TARGET_GENES	0.00799607	0.357869	0.38073	-0.368857	-1.24198	234	KPNB1 PDAP1 MRPL3 NCL LDHB PSMD2 SLC35B1 MT-ND6 RAB2A EIF3E VPS26B MORF4L1 LCOR EFTUD2 RPL4 CDC14A SYTL2 CNOT8 BRWD1 C1orf52 PSMC6 ATAD1 SEC11A FAM107B CEP350 MAPKAPK5 TPM4 EIF2B5 ANP32E OSBPL8 TSTD1 EIF3J SRPRB RSL24D1 NSL1 DNAJC19 SH3BP5 CHD2 RAPGEF6 KMT2E HSPA9 TSEN15 DDX41 SINHCAF BZW2 NDUFS4 NDE1 NFX1 DDHD1 EIF4G1 FNBP4 KIAA1109 OGDH G3BP1 CCDC57 HNRNPF PSMB3 CD82 OAS2 FPGS RSU1 STARD3 MBNL1 INTS6 DNAJC7 CANX TIMM10 LPP DNAJC9 SMIM14 RPS26 COX5A SMARCE1 SRP68 UNC13D SNRPA1 AP2B1 WWP2 THRA MBNL2 URM1
acute_myeloid	10	age_n	C3_MIR_MIRDB	MIR4698	0.00799607	0.327813	0.38073	0.36391	1.207	339	PHTF2 PPP4R2 MBD2 UTRN PELI1 UBE2E2 IREB2 CNOT1 MBNL1 ZDHHC6 HNRNPR HSDL2 MDM2 MEF2C CDK17 MXD1 PFKFB3 RNF187 CREB1 TENT2 CCDC88A ACTR2 SERINC1 NEDD9 RC3H1 MED13L ZCCHC2 CSNK1A1 TMEM170A STAG2 SAP18 RSBN1 PDLIM5 BZW1 SEC62 NUFIP2 PISD CHD6 ARRDC3 ABRAXAS2 FAM126A GNAI3 KLF3 OSTF1 CDC73 ABRAXAS1 MAP3K20 KDM7A DCUN1D1 HDAC9 SGTB HIPK1 MAP3K2 PDIA6 BLOC1S6 NAB1 PIK3CA VPS13C PRKAA1 PAG1 PLEKHA3 FAM76B C1orf174 TAB2 TIAL1 ZNF148 TUT7 SNX18 GNG2 XPC CSNK1D ZFX RAP2C RPS6KA3 ZNF76 KIDINS220 STAM CPEB2 ZBTB20 CLIC4 JAZF1 PLXNC1 CERS6 RASSF2 MACO1 UBE2D3 MLEC CMPK2 ZMYM2 STK24 GPD2 MIF4GD GOLGB1 GAB3 POU2F1 G0S2 ASAP1 KPNA4 NRIP1 RBM22 HNRNPC SRSF2 UBE2G1 SSH2 TAF1C GSN RXYLT1 LAMP2 SVIL ASPH SSRP1 TMEM30A CDK6 HMGB1 GXYLT1 WWP1 SF3A1 MSR1 TMED7 TM9SF3 LSM8 ERBIN MAP3K7 MARF1 PPP2R5C FRYL MAPK1IP1L MIA2 GGCT RBM43 CIRBP KLHL15 RNMT YTHDF2 MON2 HERC4 RPS20 ARID5B CDC40 ARPP19
acute_myeloid	10	covid	C3_MIR_MIRDB	MIR6809_3P	0.00799607	0.755725	0.38073	0.360472	1.28403	225	IFI44L BHLHE40 DOCK10 CREG1 ZNF655 TRIM8 MDM2 YPEL2 RIT1 WASHC4 RB1CC1 AMD1 MERTK MEF2A BST1 VDAC3 PPP4R3A TMEM87A TET3 INO80D TMEM199 FOXN3 AGPAT3 PAK2 YTHDF2 RCBTB2 BDP1 HNRNPU STX16 KDM7A CD84 ZMYND8 ASH1L PIN4 SLA SNX27 SEC11C CCDC186 CASC3 SNX1 FGD6 CHMP1B SH3KBP1 PDLIM5 ATG5 KLHL18 KIF5B ZFP36L1 SLK PPP2R2A TCERG1 PURB AIMP1 MESD CCDC43 ORAI1 TBL1XR1 TNRC6B ZNF106 CDK12 LYRM2 ENTPD4 SPATA13 SNX14 KMT5B UTRN ZBTB1 CREB5 LARP4 COX10 NIPBL TDG TAF1B GXYLT1 LTN1 XRCC4 ANPEP SP3 HMGB3 TACC1 DPH3 CPEB4 DCAF5 KPNA6 TDP2 MAF SNX18 EPS8 BLOC1S6 BCL11A SERTAD2 ZMYM4 CFLAR TFDP2 WDR33 ATG4C PURA
acute_myeloid	10	timen	C3_MIR_MIRDB	MIR5696	0.00799607	0.983227	0.38073	-0.310752	-1.23759	328	LPAR6 DNAJA1 VCAN LIMS1 MAP3K7CL NCOA7 KCTD12 GPR65 IRF2 RIN2 GIMAP1 MAT2B MRPL17 ERP44 HELZ2 PLAC8 SNX2 DDX60L ADCY7 NDUFA5 ITFG1 MRPL50 SP110 THRAP3 ZNF655 CPPED1 CDC5L CD180 ETNK1 ANKRD44 TFEC UBE2D1 TMF1 ACIN1 TLR5 RB1CC1 PHACTR2 SERINC1 KCNMA1 MOSPD2 UBASH3B PRPF4B SMARCA5 TBL1XR1 ADD3 BTBD10 PRPF38B TATDN3 SECISBP2L CEP350 SH3BP5 TAX1BP1 C2CD5 TDG FLI1 SQLE C1D ACSL5 DHX58 TDP2 SFMBT2 ARFGAP3 HSCB CACUL1 PHKB SPOPL ZFAND5 CCDC82 PCNP DNAJB14 SMIM15 BIRC6 GSPT1 APC CREB1 KIF5B IL6ST GNAI3 GLS CTBS RNFT1 PNPLA8 CDC73 CHCHD7 PCM1 SLC25A24 CLTC HUWE1 RASGEF1B PRKAR1A NEK7 QKI PPP1CC HNRNPH3 DAB2 SMIM14 DCTN5 DCAF10 MARF1 USP9X IQGAP2 IL1RAP PHF6 TPR NKTR SENP6 HELQ NUCKS1 NSF C6orf62 TCF4 LIMD1 SNX4 PA2G4 PDP1 CCSER2 UCHL5 TMEM170B ADGRE2 SDCCAG8 PAIP1 AMD1 FRYL AFF4 TENT5A ERO1A TMX4 SYPL1 SEM1 UBE4A CLIC2 TMEM35B UBR5 DPYD OGT MMGT1 TMX3 ZNF292 PKN2 JAZF1 ELP4 ARMT1 CA2 FBXL5 ZFHX3 NUFIP2 YTHDC1 SNX13 PJA2 DDX5 TCF7L2 MIER1 ZMAT3 PRKAG1 EMC6 GPBP1 RPS6KA3 SREK1IP1 KLHL6 SLMAP
acute_myeloid	3	sex_n	C5_GO_MF	GOMF_RNA_BINDING	0.00799607	0.519744	0.38073	0.32895	1.1378	1308	RPS4Y1 EIF1AY DDX3Y NABP1 MRPL58 ILF2 HSPB1 GTF2F1 YBX3 DDX39A LARP7 RPL7L1 DHX36 LLPH ELAVL1 EIF2A MPHOSPH10 TRA2B TWF2 GTF2E2 ETF1 HSPA8 DDX39B DHX8 TRMT6 MRPL2 NUCKS1 CLNS1A RRBP1 MAPRE1 ZC3HAV1 COA6 USO1 ZNFX1 SRRT HDGF RAN MYO18A CHCHD1 DNMT1 ACTN4 EXOSC10 EIF3D GTPBP1 HNRNPF CALR RSRC2 DDX52 THOC2 NOLC1 ERH RRP36 RBM10 TCOF1 FARSA EWSR1 RNF40 NOL7 DENR STAU1 DCPS LACTB2 GAR1 TUBA1B HTATSF1 XRN2 ATP5F1C ZBP1 NOL11 FUBP1 ZNF207 HSPA9 PTCD3 EXOSC3 PSMC1 APEH THOC6 SF3B5 TLR8 TUFM PTRH1 ZCCHC8 AGFG1 SUPT6H GPBP1L1 DHX16 GLRX3 SLU7 IMP4 SMNDC1 MRPS24 MTDH MRPS15 RPL23 SNRPG SRSF2 RBM12 DDX46 TRNAU1AP MAP4 SRSF10 SF3A3 POLR2A SMARCE1 MAGOHB RNPC3 SART1 XRCC6 PPIB AATF STRAP VCP GCN1 TRMT2A AGO1 YTHDF2 RBM25 RNF20 PEF1 PRKRA CCDC47 MRPL27 U2SURP RBBP7 SRPRA NOP53 IARS2 RPP30 SF3B3 DHX30 XPO1 YTHDC1 MRPL1 IMP3 ACTN1 R3HDM1 MTREX PPHLN1 ALDOA TRNT1 RRP7A AKAP8 AHCYL1 SRP54 P4HB SNRPC TFAM TCP1 CNOT8 TNRC6A MRPS7 RPUSD3 PRMT1 NBPF10 MCRS1 THOC7 RALY FDPS IFI16 SCAF1 EIF5A DUS3L ENO1 PCF11 PRPF38B SRP72 SNRPA PNO1 HSPE1 CCT4 UPF1 SUPT5H SRSF5 MRPL37 WDR43 RTCB CACTIN BCCIP KIF1C DRG2 DDX54 ANXA11 EIF3I SLC4A1AP LARP4B MRPS11 SYNCRIP NHP2 SF3B1 NLRP1 SMARCA4 BOP1 PRPF31 MRPL43 C1orf35 SRP9 RBM14 MRPL9 GPBP1 TRMT1 TENT5A ISG20L2 MRPL4 LSM1 UNK LSM14B TUBB4B SCAF11 LARP4 SNRPA1 HNRNPH2 ANP32A SUMO1 POLRMT N4BP1 ZC3H15 RBMS2 RBM43 PDCD11 TCERG1 MRPS23 CHERP EIF2B1 UTP11 FAM172A CCT6A LSM8 SSRP1 QKI TRMU FAM32A NOP9 DNAJC17 SNRPF EIF2B3 C7orf50 APOBEC3C TRMT10B CYFIP2 CSDE1 VIM ENDOV POP5 ATXN2 MAGOH RBM23 AGO4 RDX SPATS2L DDX60 HSPA1B CAPRIN1 MFAP1 PES1 SELENOH ARHGEF1 NCOA5 CNOT4 NOP56 SRP14 GNL3L TEP1 FBL MRPL13 RBM34 EIF2AK4 ZCCHC17 RBM3 UBE2O SIDT2 HDLBP GTPBP2 LSM2 UBTF PDIA4 NEMF PURB PSIP1 FARS2 NPM1 RPS19BP1 CNP SPTBN1 PSPC1 MRPL22 AUH SPOUT1 MRPS27 BARD1 IMPDH2 EXOSC1 CPSF6 RPUSD4 NELFCD GNL2 ATXN1L ZNF622 LUC7L2 UCHL5 ALKBH5 EIF2B5 SYNE1 CNOT6 SUPT16H CPSF2 GPKOW NOM1 NOA1 EIF4G1 CSRP1 HNRNPD SAMD4A FIP1L1 CHD3 PKM AIMP1 BCLAF1 FRG1 NOL3 UPF3A TRMT10A G3BP1 NTPCR MRTO4 MRPS14 ASCC3 CWC15 DUSP11 ERAL1 RANBP2 BUD23 MRPL14 PARP1 ARCN1 PFN1 MRPL54 THOC1 C1QBP DKC1 HELZ EIF4E2 STAT3 DDX19B DDX51 YRDC RPS20 RBM47 SLC25A5 RAE1 FAM98A CDC5L LUC7L BMS1 HMGN2 SUCLG1 RBMS1 CCT3 PRPF40A CLUH DDX23 EEF1G EIF2S1 SUGP1 MRPL11 KYAT3 SAMD4B EIF3L ASCC1 EEF1D MRPL15 TSNAX MANF SRRM1 NCBP1 EBNA1BP2 HSPA1A UBFD1 NSRP1 PPIA RTN4 ADARB1 NSUN2 NELFB TDRD7 HBP1 NGRN API5 PUF60 HELZ2 METTL14 MRPL12 SAFB ZCRB1 SETD1A PUM3 POP4 NUP98 TARBP2 UBE2L3 U2AF2 TRIM28 HSD17B10 RPUSD1 ZFR RARS2 SRP68 OAS1 YBX1 MARK2 CIRBP GTF3A MRPL44 NUFIP1 EIF1AD COPS5 TFB2M SART3 LGALS3 EIF2B2 UBR5 EIF2B4 DXO TEFM RBM22 ANXA2 RBM4 TRMT1L PDAP1 KIN SNU13 NUDT16L1 MYO5A PAPOLA ARL6IP4 ELP5 FAM50A MYBBP1A RBM38 SHMT2 DROSHA CPSF3 PRKDC RRP1 MDH2 UNC50 IGHMBP2 TARDBP NGDN RNASEH1 DNAJC2 RNPS1 EIF2S2 HNRNPUL1 CTNNA1 RPL17 PRRC2B NIFK SRA1 PPRC1 PNISR RBM48 UTP3 HBS1L THOC5 SURF6 EZR HNRNPUL2 CCT5 SRPK1 HNRNPH3 SMG7 ZC3H7A CCAR1 EIF3J MRPS31 RBM7 GIGYF2 DDX59 MPHOSPH6 SCAF4 UBE2I UTP18 SNRPE EIF5B ATXN1 DDX27 AGO3 KRR1 SF3A2 ZCCHC3 HSP90B1 DDX41 SLIRP SNRPB CLK3 CDK9 PRPF38A SRSF6 PRRC2A GRN MDM2 HNRNPA1 LRRC47 CRNKL1 DYNC1H1 MRPS21 SECISBP2 MRPS30 NXF1 WDR36 LRP1 EIF2D MIF4GD POLR2B PUS7L TDRD9 NKAP FASN DAZAP1 SF3B4 NCBP2 TRMT10C WBP11 AKAP17A GFM1 SMG6 RRP1B ADAR LYAR DHX15 GRWD1 CASC3 UTP14A SERBP1 XRCC5 FKBP3 FASTKD3 HERC5 SRFBP1 RBM6 WDR46 RBM19 CDK11B TBCA SLTM FBRSL1 HMGB2 IMMT EIF1 SAP18 CSTF2T MCTS1 CCDC59 GOT2 TBL3 MRPL21 MRPS5 DHX9 DHX34 CHD2 SNRNP35 GPATCH4 IPO5 TENT4B SFSWAP MYH9 BAG4 SEC63 RACK1 EIF1B DDX21 ZCCHC9 KNOP1 COIL LINC00324 SKIV2L SRBD1 RPS27L SNUPN SPATS2 LSM14A KPNB1 RPS6 ZCCHC7 NOC2L PHF6 CSTB TSR1 PURA ZYX RBM42
acute_myeloid	4	age_n	C3_TFT_GTRD	FEV_TARGET_GENES	0.00799607	0.299852	0.38073	0.335866	1.11779	1112	LASP1 TMEM14C GHITM SLTM COX20 RFC1 DEDD2 ANXA4 MBOAT7 UBXN4 ISCU HAX1 TXNL4A SRPK2 DNAJC4 ATP13A1 ACSS2 MRPL18 STX3 GCHFR SNHG9 SHOC2 MYCBP AHSA1 ADD3 PTPMT1 TGS1 NRDC PTPN1 UGP2 MIA2 CLASRP RNPS1 HSPD1 CSNK1G3 RRAS SLC12A9 EWSR1 TIAL1 APEH SIL1 CALR PSMD5 POLD3 RPAIN ANP32B RAB21 TPGS1 KIF5B PSMF1 SRSF4 ADAM17 SIRT2 COQ8B HNRNPL MANF NDUFC1 NCLN MAP3K11 MZT2B COMMD4 MITD1 PER1 HSP90B1 NRDE2 FARSA SAFB2 PPP1CC SPAG7 RNF149 ZDHHC24 SND1 TDG CLINT1 SIPA1 SMARCC1 RAB5IF VPS33A WIPF2 OVCA2 UQCRFS1 PHB GALNS P3H1 METTL17 RHOQ COMTD1 NUP62 RPIA SENP2 IDH1 MAF1 HEXIM1 C7orf50 IDE CENPC FAM110A MRPL10 HDGFL2 SF3A2 RRP7A EEF1B2 CEP104 DCTPP1 SETD4 KHDRBS1 TDP2 AFF1 STK4 REXO2 SP3 DHPS TBPL1 LTN1 JUP PHF14 SMCHD1 UBXN2A ZNF25 BANF1 CCDC6 SCAF11 NEK9 USP3 TMUB1 HNRNPH3 NBEAL1 GOLGA7 NASP CCDC91 RPS6KA4 NDUFS3 NARF VEZT USP8 ADIPOR1 ALAD SECISBP2L CSPP1 TTC3 BLCAP AP1M1 FPGS HAUS2 AAK1 GLS CHORDC1 IMPACT WASHC4 TUBB PPHLN1 HSPA6 ATP23 NAB1 UQCRC2 EIF1AD RSBN1L SP110 STAT6 NOL8 AVPI1 PSMG2 TXNIP VAPA MRPL36 MFAP1 LONP1 LTBR EIF3F MMAB NSRP1 PSMB10 OXA1L WDR82 ZC3H18 EEFSEC PCF11 IER3IP1 PLEC SNX3 JUNB MRPL44 NFE2L2 KAT7 NDUFV1 LMAN2 MED4 TCP1 RAB11A BNIP2 PDRG1 WDR33 KLF6 CARS2 TAPBPL CCNL1 PRPF18 FADD PSMA4 NDUFS6 COPB2 IFI30 REPIN1 VEGFA IKBIP SAMD4B EIF2S2 EXOSC8 RNF187 CBFB TYMP TBC1D8 MRPS22 DMAP1 MGST3 SEC11C COQ4 LRCH4 KEAP1 ETV6 SPECC1 DPP3 MPG FDFT1 RHBDD3 PPIL2 ERCC6L2 MTMR9 PPIB PRKRIP1 RBMS2 RPP25L TRIM37 PTPN2 TRAPPC3 CD2BP2 TET2 MRPL16 RAB7A PRKRA GRPEL2 STOML2 CDK12 WTAP SARS2 AP3D1 RBM45 MAP4 CCT5 APOL2 VCPIP1 ABCB8 COG4 KATNB1 CTDSP1 MRPS33 DDA1 EIF2AK4 DESI2 MRPL38 MSRB1 EMP1 TMED10 PHRF1 SMG5 NDUFS8 TUBA1C MTHFD2L COPS5 FAF2 SSU72 SNHG10 VPS8 MED8 FXR2 TOMM22 UTP11 TMEM203 SMAD1 DRG2 FUZ GOLGA2 KDM4C WDR5 HIPK3 MTDH ULK3 TEDC1 JKAMP SDR39U1 NDUFA9 DENND3 SLC37A1 ANO6 NAPA WDR83OS ZNF445 ADGRE2 TP53TG1 PPP4R3A UBTD1 NBAS COX5A NR1H2 SLC25A28 YTHDC2 ZNF444 MCCC1 MAN2A1 RNASEH2A ALG5 CANX ATXN2L POLR2K GOLGA4 ATM PHPT1 KDM5A DPP9 AMZ2 PPM1B PLD3 TMEM192 MRPS15 PLSCR1 ASCC3 OSCAR FOSL2 RNF10 EID1 INTS3 ASAH1 MTG2 CCT8 RPS2 PPM1A EBNA1BP2 VPS39 CHCHD1 NDUFC2 POP7 HSPA1B ABCA7 STAM MTERF4 MORF4L2 TRADD GPRC5C ITM2B NVL HBEGF GPR108 HSPA8 GTPBP8 HMGCL PTEN TRMT112 TIMMDC1 APRT CTDSP2 ENC1 MGAT1 MED16 ENO1 XXYLT1 SON SAR1A PEAK1 RFXANK WDR26 SIPA1L3 MRPS18A FUS NUDCD2 ARL4A CDC42SE1 GLRX5 INO80 DHX37 GBA2 PRELID1 GNA12 CLK3 MAT2B FOXP1 VMP1 STX10 PEX1 HCFC1R1 PEMT PDAP1 ZCCHC7 FBXW11 OSBPL11 MYBBP1A PHF12 JADE1 ATRN MGRN1 TOP3A TCERG1 PXYLP1 SMARCA2 TMEM259 PPP2CA KLHL18 TIMM44 DRAM1 RASGRP2 MLLT10 BTBD9 SLC7A6 THADA LAMTOR2 CYB561 WDR83 STXBP3 UPP1 RPL13A ELAC2 MAN1B1 MOSPD3 STRN3 MRPS10 BRF1
acute_myeloid	5	age_n	C3_TFT_GTRD	ZNF436_TARGET_GENES	0.00799607	0.302344	0.38073	0.381564	1.23131	209	NR4A1 SYNGR2 PIH1D1 TMC6 KIAA0930 PLD3 PIM3 HLA-DPB1 SPINT2 ARHGAP4 SUPT5H NUDT14 HIPK1 ALDH3B1 PFKL TMOD3 ECE1 DENND3 LRRC25 RFXANK STK10 MTX1 PGLS ING1 MVB12A GGA1 GLIPR2 KLF11 YIF1B HBS1L FKBP8 ERCC1 HOTAIRM1 SHOC2 NDRG1 PLXND1 SMARCC2 CDIPT PSMF1 IDH3G CSK SH2B3 RBX1 GFER NBEAL2 CIC FCHO1 CRK ARIH2 IQCE SCFD1 ULK3 NOSIP RIPOR1 ABTB1 TMEM259 SCAMP4 DPP7 MCFD2 PRMT1 MAP3K11 CSRNP1 CTSD ZNF226 SLC38A10 UBXN6 SIN3A SIRT6 SRPK2 COG5 LASP1 FERMT3 MFNG CCDC12 TSC2 SMCO4 PRR14 AP2S1 NCF4 EEFSEC HEXA TEDC1 RPA2 PRKCSH UNC119 AKT2
acute_myeloid	5	covid	C3_MIR_MIRDB	MIR4801	0.00799607	0.76619	0.38073	0.310895	1.40257	141	BIRC6 PNN CCNL1 TOP1 DDX3X IRF5 NDFIP1 ARL5A NUFIP2 DOCK10 PHF3 AGFG1 CNOT7 PUM1 SMG7 HECTD1 ATP2B4 IMMT ABI1 LUC7L3 UBA2 CCDC71L GOLGA7 SRGAP2 CSNK1D YWHAH BAZ1B HMGB2 OTUD1 RNF220 LDHA SPCS2 NOTCH2 TOB1 MECP2 NUTF2 PPP4R2 SNRPB2 PPP1R15B NUDT16 FOXO3 AKAP9 NF1 RNPS1 RYBP CNOT1 SAMSN1 ZNF706 HIPK1 DHX38 NR4A1 QRICH1 ACTR10 TULP4 RC3H1 PHC3 ARNT FAM91A1 CXCR4 USP24 UBE2H CNTRL ZCCHC17 RB1 NFAT5 ABHD13 RNF11 PUM2 ZFR SPTLC1 ZNF652 SFMBT2 SEC23IP RBX1 NIPSNAP2 SIN3A USP38 UBE3A BRWD3 SF3B1 FBXL5 PHLDA1 RNF139 UBR3 TENT4B USP1 CTDSPL2 RAP1A BMPR2 DIP2B SRP68 MSR1 ZC3H6
acute_myeloid	5	covid	C3_TFT_GTRD	HOXB6_TARGET_GENES	0.00799607	0.313851	0.38073	0.265101	1.27823	375	MT1X ATF6B CHMP2A PNPLA6 RNF141 CRBN ARF4 PRCP XRCC5 MCOLN1 ZNF593 PPA1 GSDMD AATF XRCC6 PRKCSH GRPEL1 B3GAT3 NDUFB3 ACADVL GPBP1L1 DDX21 TOLLIP ABT1 NMRAL1 DIAPH1 HPSE TMEM87A MRPL55 SLC12A9 SCAF11 MRPL27 MAZ ATP5F1B RHOC SMG7 ABHD2 SH2D3C PAPOLA ATP6V1C1 ELOVL1 STX12 RAB11A BDP1 CORO7 HSD17B4 MKNK1 HMOX2 CHD2 C1orf43 TCTA EHD1 CENPW PLD3 OCIAD1 FNIP1 UBAP2L PSMD3 RETREG3 CNDP2 EXOSC1 MDM2 TSN FUS SPAG7 NUCB1 CDK13 RSU1 CRIPT CTDNEP1 TECR LYAR HNRNPH1 ADPGK ZFP36L2 ARPC5L HMGCR MBD4 ALG5 HCFC1R1 UBAC2 SMIM4 RSBN1L HBP1 ESYT1 HMGN1 PISD ZHX1 INO80 FDPS ACAP2 AKAP9 G3BP1 ARF3 ACP1 TRIAP1 DNAJC3 CCPG1 OSER1 IWS1 PTEN MAP2K1 RAB10 COPS7A HNRNPK SLTM CSNK2A1 PCM1 C1D MRPL44 DNAJB1 PBRM1 PKN2 U2AF2 INO80C ADAM10 RBM18 ATP6V0D1 RAB3GAP2 BAG6 DPP8 TMEM179B RNPC3 GOPC SLC4A1AP PPP5C GCC2 C14orf119 FOXN2 THAP12 PIGF GSS ALAS1 AP1S1 UBXN7 HEXIM1 TMEM250 STX6 NCBP2 WASHC4 SRRT PPP2R1A USP8 NIPA2 SLC35E3 PMF1 ASCC3 RNF41 GPI MAGOHB SAE1 ARMC10 RHOA SETDB1 EPS8 GOLGA5 B3GNTL1 DLG4 FUBP1 ASB8 CHD4 CHURC1 RPF2 PI4K2A FADS1 UQCRC1 THOC6 SLC4A2 SYMPK ERCC1 LRRC23 EIF3M ZBED5 NFX1 MYSM1 UIMC1 G3BP2 DENND4A ATP5ME ARFIP1 CDK5 UFSP2 TMED1 MTHFR USO1 EXOSC5 PDLIM5 COQ10B TP53I3 PPM1F NPM1 TMEM69 OAZ2 SF3B1 CDK4 RNF139 ELP5 CARS2 BST2 HNRNPA0 VTA1 PHPT1 ZC3H3 TMEM222 PCCB SLC50A1 ZBTB17 TIPARP CTDSPL2 SRSF1 HSP90AA1 CHERP DELE1 CLCN6 MKRN1 TCAIM CHCHD3 CDK10 CALCOCO2 RFX1 RNASEH1 LSM4 SUPT7L DNAJB12 ABCA7 GSTO1 TMEM134 UBE2O KIAA1191 ZNF195
acute_myeloid	5	timen	C3_MIR_MIRDB	MIR4528	0.00799607	0.666759	0.38073	-0.308617	-1.47108	101	GIMAP2 PUM1 RBM17 NRBF2 IRAK3 UBA3 PHF3 ANP32E TMEM123 CREB1 CCL2 ORMDL1 CR1 PBRM1 ZBTB38 SLC38A2 TNKS2 RAP1A GOSR1 GK VPS26A MITD1 GPCPD1 HHEX TMEM50B MDM2 PPP2R5A TNRC6A MGST1 ZMYM2 ICE1 EIF5 RBMS1 ABHD3 NF1 MAT2A MAP3K7 CUL3 IFT27 GCNT1 FH ANKIB1 SNAPC3 C5orf24 RBBP6 MAP3K2 LYPLAL1 ZHX1 ASCC3 UBE2B VPS11 KIAA1109 GMPR CUL2 RAP2C PHC3 HNRNPH3 COPS8 LPP UBN2 LIN7C TSNAX ZNF37A HBS1L PPIL3 SCAPER LBR YTHDF3 UBE2H
acute_myeloid	8	age_n	C5_GO_CC	GOCC_SPINDLE	0.00799607	0.273073	0.38073	0.372165	1.21826	243	MAD2L2 DIAPH1 TUBGCP2 EMD LSM14A ANXA11 MMS19 HDAC3 MAD1L1 HAUS4 PLK3 NUMA1 NEDD9 NUBP2 KIF22 BCCIP RMDN1 CALM2 IKBKG NIN CDC27 CCDC57 RGS14 HSF1 CBX3 PRPF19 STAG2 INO80 CHMP4B SPAST CTDP1 CIAO1 EML3 ARL8B KATNA1 VPS4B CEP350 ARL8A CEP63 DCTN1 SMC1A CHMP6 CNTRL DCTN3 SLC25A5 UNC119 MZT1 HNRNPU CHMP3 VPS4A CKAP5 NR3C1 TERF1 TOPORS CLTC KIF3B TOGARAM1 KIF16B RAB11A CHMP2A SIRT2 SMC3 MAEA TACC3 ACOT13 DYNC1LI1 PAFAH1B1 IK E4F1 XIAP CCDC69 RAB11FIP4 NEK7 CSPP1 DCTN4 NDEL1 KIF2A WRAP73 CLTA SKA2 POLDIP2 RASSF1 MAPK14 CUL3 TOPBP1 CLASP1 GOLGA2 MAP4 TTL HSPB1 FAM110A IQCB1 MAPK1 TUBGCP4 PTPN7 ODF2 HAUS8 CEP89 MAP2K5 CSNK1D CHMP1B BRCC3 CKAP2 JTB KATNB1 NDE1 ERCC2
acute_myeloid	8	timen	C5_GO_CC	GOCC_NUCLEAR_PROTEIN_CONTAINING_COMPLEX	0.00799607	0.365638	0.38073	0.2762	1.15548	965	NXT1 TLE3 SMAD7 HMGA1 HDAC9 EAF1 BCL7B RUNX3 RAE1 FOSL2 CTNNB1 FOSL1 PNN POLR2J MAFF CWC15 LSM4 EP300 ANAPC15 RANBP2 UPF3A CBX6 POLE3 POLD2 ELOF1 CENPX SNRPF AFF4 MED10 CIRBP TRA2A POLR2G BCOR ELL BCL7C PRPF31 PABPC1 HMGXB4 RBM3 DDIT3 HIF1A WDR82 COPS9 TBL1XR1 SNRNP25 DDX39B SMG5 BRPF1 POLR1D REC8 MED13L TSEN34 PCGF5 CRCP CHRAC1 ATF4 PRKDC BCL11A SMARCC1 RNMT BRD9 HUS1 BICD2 NUDT21 TLE4 TCEA2 SWI5 POLR2C RBM5 BAP1 BCLAF1 SETD1B SUN2 CDK9 POLR2M NOC2L CDC26 CHMP4B YY1 SLBP HNRNPH1 RELA EPC1 E2F3 SUMO1 ETV3 PRKRIP1 MAFG BOP1 INTS11 XPO4 MED30 HNRNPH3 TEN1 JARID2 USP22 MED23 TBL1X BRMS1 NUTF2 NUP214 ALYREF SF3B1 CPSF7 SMARCB1 LSM3 TENT2 NHP2 OGT GATAD2A POP5 ING2 TXNL4A COPS2 DBP CDK6 CCNT1 ERCC3 ATF6B AAR2 EIF5A RPRD1B PPARGC1B KANSL2 CCDC12 SF3A3 HDAC1 HNRNPAB SMARCD3 SYNE3 HDAC3 UIMC1 KDM3A SF3A1 ATF6 TRA2B POLR1C SETD1A SMARCD1 CHD4 HDAC10 SMAD3 SIN3B CBFB SNRPA1 ERCC1 U2AF1L4 CCNC WBP11 PMF1 UBA2 CDK4 IPO5 MBD3 MORF4L1 AGFG1 AKAP17A CEBPA RALY COPS3 INTS1 WDR61 CETN2 LUC7L3 NUP58 TAF11 KDM6B EXOSC5 ING3 MED9 CCNT2 ANAPC13 LSM5 CDK12 TFPT HNRNPR RBBP7 CWC25 SUN1 CCNK PRPF3 PYM1 SNIP1 CBX5 NRIP1 POM121 SYNCRIP MED4 DDX19B CPSF6 SMNDC1 RAD23B MED28 POLR2E NUP188 RERE RAD51C SMAD5 SRRM1 RANBP1 POM121C SF3B5 CBX3 EZH1 HDAC5 SSRP1 SREK1 MED6 SHMT2 SNRPB RCOR1 RHEB MAFB BABAM1 RPP21 LGALS3 TADA2B LSM2 NONO ARID1A C9orf78 CASC3 TCEA1 ELOC SNRPA CLNS1A RRP8 JUND CDKN1A NUP210 CHMP6 NUP54 SEC13 RBMX UPF3B HINT1 SUZ12 SNRNP200 TCF7L2 UBAP2L NXF1 CHMP3 SF3A2 SUPT5H RBM17 ATF5 MXI1 BAZ2A POLR2L U2AF2 GPS1 PRPF18 POLE4 SYF2 JMJD1C PPIH SUPT6H COPS8 CPSF1 POLR2B DDX21 TENT4A KMT2A CLMN CHMP2B CEBPB DR1 THOC6 HDAC7 DKC1 KAT6B ATF3 SUPT16H RCOR3 CDC73 SYMPK USP39 RBM22 FOXO3 NUP107 SMG6 PCGF3 RPRD1A PRPF8 SS18 NABP2 SMG7 ELP2 TAF8 UPF1 SNRPD2 TAF6L CCNH SSU72 ING5 PHF10 POLR2D TENT4B AEBP2 RXRA ELL2 IMP4 C17orf49 GTF2A2 EXOSC6 POLR2A ANAPC16 E2F4 RPA3 C1D RAD1 NFYC GTF2B MAGOH KAT6A NELFE HNRNPC TAF13 POLR2I ANAPC5 NUP98 ANP32E HNRNPA3 IPO7 NFIL3 FZR1 XPOT KPNA3 KAT7 SRSF2 POLR3H NOC4L TAF3 DHX8 ASCC2 WDR83 PHF5A HNRNPM WDR18 SART1 SMARCC2 CPSF4 CTNNBIP1 TAF9 SFPQ SINHCAF SMU1 ANAPC11 LAS1L NUFIP1 IVNS1ABP MXD3 SF1 INO80D MRGBP RBMX2 CLP1 MED21 TRERF1 RUNX1 NIPBL MSL2 BABAM2 BIN1 ACD DIS3 COPS4 GAR1 HNRNPA1 KMT2C YBX1 PRPF4B ELOA ZNHIT1 KAT5 WBP4 TEP1 NELFA HDAC2 DDX41 TELO2 YJU2 INO80E BCAS2 MYBBP1A MTA2 EXOSC4 POP7 NELFB CDK13 ATRIP DEK NCOA1 XRCC6 CEBPG NELFCD CHMP1A MED25 CDC16 MCM3AP THOC5 WDR33 COPS6 CHD3 RPS3 STN1 TFDP1 KAT2A CHD8 LUC7L2 TRIM28 NXT2 ISY1 NAT10 PES1 ZCRB1 WRAP53 CREB3 KMT2B DICER1 KPNB1 ABRAXAS1 CRNKL1 EP400 SEH1L INTS6L DHX15 NOP14 PMS2 RUVBL2 MSL1 REPIN1 EXOSC1 HDAC6 INTS10 FAAP20 RSF1 LDB1 TCF12 RBM8A MBIP DDX20 RING1 RFXANK RNPC3 MED24 LUC7L PPIE UPF2 SAP130 HDAC8 POU2F1 ARFGEF1 TCF3 EXOSC7 CBX4 TAF6 RBBP4 RTF1 MED26 ATR SS18L1 CHMP1B WWOX SNRPE CXXC1 TOPBP1 SF3B4 PSMD12 ANAPC1 MVP PSMC5 HCFC1 EPC2 HNRNPU ATP23 EFTUD2 ARID2 BOD1L1 BUD31 WDR5 CDC40 SMARCE1 SF3B3 FLNA GTF2E2 NUP85 MORF4L2 PEX2 POLR3E SAE1 POLR2H WAC MCM5 MRE11 TAF1D PTBP2 INTS6 ATXN7L3 MAP3K7 GNL3L NCL SNRPD1 FRG1
acute_bcell	12	acuity_maxn	C3_MIR_MIRDB	MIR7856_5P	0.0079968	0.37803	0.38073	-0.345203	-1.48788	110	PNISR KLHL14 PPP4R3B CDV3 SRPK2 ABCE1 IFT57 RC3H1 AAGAB MKNK2 OGT COBLL1 DMXL1 NCOA7 LRRC58 HECTD1 THOC2 RBPJ COPS2 RCOR3 WTAP SP3 RNF216 ETFRF1 MCCC2 MCTS1 TIPRL AIDA TMX4 BIRC3 DCUN1D5 CHD6 MEAF6 RIF1 XRN1 MAP3K2 NUFIP2 CAMTA1 VDAC3 RAB30 PPP1CB PDCD10
acute_cd4	14	age_n	BTM_MODULES	platelet activation (II) (M32.1)	0.0079968	0.0614545	0.38073	0.604862	1.76281	17	ZYX PFN1 HGS MAP7D1 ACAP1 DNM2 SIPA1 ACTN4 GNB2
acute_cd4	12	age_n	C3_TFT_GTRD	TAF9B_TARGET_GENES	0.00799763	0.377635	0.38073	-0.307695	-1.43208	238	MRPL20 RACK1 CYCS ANP32A LRCH3 PHIP RPS4X FXR1 PCNP EIF4A2 ACTR3 RPS14 RPL13A SEC62 MMADHC EEF2 SERBP1 SF3A3 CAPZA1 RPL39 TRIP12 BEX4 ELOB STMP1 RPL10 RPL14 RPL26 PCIF1 RPL3 MPLKIP ADH5 STAG2 RPL35 DR1 TXN NDUFS3 SELENOF SUPT7L TMEM87A ZMAT2 RBX1 RPS24 RPL5 BANF1 KLHL20 FAM133B RPL29 ATP5F1B MCRIP1 USF2 RPS6 RPL35A OGDH EEF1A1 RSL1D1 NSFL1C PSMD8 COMMD1 HSP90AB1 MRPL42 RPL10A RPL11 PSMB6 RPL34 ARPC5L SUB1 PTMA CTNNB1 HDLBP ANP32E CHCHD10 MORF4L2 TANK NDUFA4 MIA3 COX7A2 TBC1D10A
acute_bcell	8	timen	C5_GO_CC	GOCC_EARLY_ENDOSOME_MEMBRANE	0.00800142	0.116542	0.38073	-0.460263	-1.65634	44	IFITM3 HLA-E STX7 HLA-A HLA-F B2M FGD2 HLA-B HLA-C SNX1 PML HGS VAMP8 GGA2 SNX6 PLD3 SNX3 PLEKHF2 VTI1B TMEM9B
acute_cd8	12	acuity_maxn	C3_MIR_MIRDB	MIR1283	0.00800267	1	0.38073	0.327277	1.53928	46	BZW1 ELF1 HNRNPM SNRNP200 AKIRIN2 PPA1 ARID4B ATF7IP CANX EIF3A GPI PCNP PRDM1 LRBA PPHLN1 BBX WAC PRDX1
acute_myeloid	14	covid	C3_TFT_GTRD	MEF2C_TARGET_GENES	0.00800406	0.268456	0.38073	0.373855	1.28974	305	ISG15 STAT1 PNOC MNDA CAST TNFAIP8 B2M NSA2 SNRPE UBA7 CFLAR NFKBIA DRAP1 PSMB3 HSP90AB1 RIPK2 RHOA ITGB7 IDH3B RANBP1 CCT4 ZNF106 NDUFV2 SELENOT SNAP23 GRAMD1B MED4 MCL1 NREP ICAM2 ANKRD11 HMGA1 TRA2A ADPGK PARP1 UBE2E2 HINT1 SLC15A4 TSEN15 MTPN EIF2S1 PABPC4 PGK1 TXNDC9 FRG1 MKNK1 GOLGA7 ITPR1 SUB1 VPS36 PXK CCDC59 TMED9 MEF2A TFRC ANAPC13 PSMC4 UBC HPS4 DECR1 HMGB1 PTPN6 ESF1 JCHAIN CHD9 IDH3A PARN ARHGDIB IGFLR1 MAGOHB TRMT2A EIF4E2 CTSC ZNF148 CALM1 ARAP2 COX16 HDAC9 IER2 JPX ARPC5L NSFL1C FNTA AFTPH MAPKAPK5-AS1 MRPS31 SAE1 RBM42 WDR1 MALAT1 MRPS30 SLC35B1 PPCDC NFKB2 SMCO4 MAPK1IP1L EXOC7 CUL4A ARL8B PTMA PSMD11 SELENOH HNRNPK CLK3 BZW2 KRAS TNRC6B CDC123 NUMB TSPYL1 KPNB1
acute_cd4	11	sex_n	C3_MIR_MIRDB	MIR410_3P	0.00800409	0.61698	0.38073	-0.364236	-1.53089	85	KDM6A ZFX DUSP2 UTRN CNOT6L PDE4B KDM4C LCOR ZBTB44 PRPF40A GFPT1 LPCAT4 PIK3IP1 ARMC8 ARID5B CXCR4 GSK3B PPP6R1 AFF4 SRSF11 FAM104A NRDE2 ARID2 CBX3 PRPF18 ATP6V1H PBRM1 ST8SIA4 NR3C1 HTATIP2 PSME4
acute_cd4	9	covid	C5_GO_CC	GOCC_PIGMENT_GRANULE	0.00800588	0.109656	0.38073	0.441956	1.66043	73	ANXA2 CNP SDCBP RAB29 GCHFR BSG RAN RAB27A ATP1B3 MYO5A PPIB SYTL2 TMED10 CLTC PDIA6 RAB5A YWHAE RAB35 ERP29 SYPL1 HSP90AA1 CAPG SEC22B GNA13 DTNBP1 PDIA3 FLOT1
acute_cd8	12	timen	C5_GO_MF	GOMF_SIGNALING_RECEPTOR_REGULATOR_ACTIVITY	0.00800768	0.111165	0.38073	-0.562223	-1.63166	27	CCL4 LY6E TYMP XCL2 IL16
acute_bcell	6	covid	C5_GO_MF	GOMF_DOUBLE_STRANDED_RNA_BINDING	0.0080092	0.3254	0.38073	0.5013	1.52858	44	EIF2AK2 OAS1 ADAR OAS2 HSPD1 DDX60 ZBP1 EIF4H VIM SUPV3L1 TUBA1B DHX30 MRPL44 LSM14A STRBP MTDH NLRP1 SIDT1 DHX15 DHX9 ILF3 HNRNPU DHX36 DDX21
acute_cd8	2	timen	C5_GO_CC	GOCC_GOLGI_MEDIAL_CISTERNA	0.00801006	0.147042	0.38073	-0.705012	-1.66199	11	YIPF1 ST6GAL1 GOSR1 YIPF2 SLC10A7 ST3GAL1 TMEM59 HLA-A YIPF6
acute_bcell	7	sex_n	C3_TFT_GTRD	ZNF202_TARGET_GENES	0.00801184	0.372996	0.38073	-0.631827	-1.71614	16	BBX NAPSA ALDOA TRIP12 TTC1 CCNG1 EZR PDE7A EBF1 CWC25 COPS3
acute_bcell	10	covid	BTM_MODULES	type I interferon response (M127)	0.00801193	0.0897336	0.38073	0.647074	1.65819	12	IFIT1 USP18 HERC5 RSAD2 DDX60
acute_cd4	4	covid	C3_MIR_MIRDB	MIR33A_5P_MIR33B_5P	0.00801207	1	0.38073	0.445009	1.51491	42	LDHA ARID5B KMT2E ANKRD44 SMARCA5 ARID1B CAMTA1 MRPS25 VCAN HBS1L PIM1 RORA DENND1B ARMC8 CAMK4 CPT1A ERBIN MAP3K1 HADHB PHACTR2 SIRT6 CDK6 LUC7L3
acute_cd4	7	covid	C5_GO_MF	GOMF_HYDROLASE_ACTIVITY_ACTING_ON_ACID_ANHYDRIDES	0.00801207	0.132561	0.38073	0.351639	1.32238	315	MX1 MX2 DDX60 DDX24 RNF213 DDX58 HSPA5 DDX18 RHOH RAB8A SMCHD1 CDC42 DDX60L HSPH1 RAB8B DHX58 ARL4A GNL1 RGS1 RAP2C ATF7IP RAN RAC2 RHOG MOV10 GBP1 ATP6V1H DDX21 PSMC5 RAB1A RUVBL2 HSP90AB1 DHX29 RAB14 CCT7 RAB6A ARF1 HSP90AA1 PLPP5 RFC4 OPA1 NUDT1 RGS10 RAB1B DDX23 SMC5 GFM1 ARL4C GNAS SAR1B ATP6V1G1 ASMTL RHEB EIF4A3 DHX9 DDX41 DRG1 G3BP1 GNA15 LHPP GIMAP7 GNAI2 ARHGDIB CANT1 CCT2 VPS4B GCH1 RAB11B RHOA VCP RALA RAB2A TOR3A RFC1 GBP3 RAB5A DDX10 DCPS ATAD1 DDX42 DDX5 CLU CCT3 HSPA9 ARL5A MTG1 RRAGA DRG2 RAB10 NKIRAS2 GTPBP4 DDX39A HSP90B1 HELB PPA2 PSMC4 SRP54 CHD2 AQR EEFSEC GBP5 RAP2B ADPRM TUBA1A
acute_cd8	8	timen	C3_TFT_GTRD	ASH1L_TARGET_GENES	0.00801207	0.175774	0.38073	0.281281	1.23571	830	ATF7IP2 RBM3 PER1 ANAPC15 SNRPF DUSP10 WHAMM MED30 CCNB1IP1 JMJD6 ETF1 FOS ACAT2 POLR1D NPC2 TMEM256 KPNA2 AP3M2 SP3 CNOT1 COTL1 HNRNPL BZW1 FBXO33 MRPL37 DDA1 FKBP8 CHMP4B UQCRC2 NDUFA2 WDR45 DHCR7 IBTK LYRM1 LAMP1 CREBRF RNASEK SFPQ SLC25A25 RPS3A DDIT3 DEF8 PHF12 NABP2 COPS3 MXD4 SERTAD1 GNB2 YWHAQ STT3A MMAB ARPC4 PFDN4 UFC1 PHF5A ATP6AP2 LSM4 CBX5 EPB41L4A-AS1 MOSPD3 CKAP2 MVD TRAPPC6A UFD1 HNRNPA1 FDPS EXOC4 CANX UBR2 P4HB ALKBH7 HINT2 KANSL2 AKAP8 GSPT1 SCAI DDOST AKIRIN2 NUDT2 WBP1 CTPS1 ARL4A DDX49 NDUFAF8 KLF10 KLHL18 MDH2 DHX38 PGAP2 IREB2 STARD7 THUMPD3-AS1 ZNF267 PET100 BCCIP NFKBIB PABPN1 CHD6 DDX39A SERTAD2 RCL1 ZNF622 BROX KAT6B ATP5F1B SNRNP25 GPR108 RC3H2 ERV3-1 LRRC28 PNN DCP2 GLRX5 RPS27A SYF2 BABAM1 HNRNPUL1 TMEM248 SMC3 RAB5C GGCT UROS PTDSS1 DAZAP2 HMGCS1 C22orf39 GOLT1B FAM204A SRP9 ALOX12-AS1 ANKRD28 ZNF169 UBA1 MIR22HG SARS2 DNM2 COPE IFT52 TCERG1 LAMTOR4 CALM3 CENPN PHTF2 CENPX LINC00476 ATPAF2 YJU2 RPS26 NXT2 SOD2 TMEM167A ANP32E RMND5A HDDC2 KHSRP CEP95 CENPM KAT7 MCM5 NELFE ISOC2 AP2S1 CAMTA1 KLHL28 TBC1D22B ARMH1 YBX1 SPAG7 DCTN4 NUP98 CAT ENSA GLO1 DEDD2 CHCHD2 UQCRH RTRAF ADD1 TRIM59 ARPC3 HDAC8 TOMM40 LAMTOR2 COMMD6 TADA3 NUDT21 NUBP2 PANK2 CYB5A ZNF721 RPS11 COQ7 MAF1 C16orf72 SLC25A42 OSBPL9 RBM48 PQBP1 CDK11A NARF FASTKD3 ACYP1 HBP1 PRCP ATXN2L RPS7 MZT1 SHARPIN SLC2A8 FUS RNF6 DOHH NGDN KCTD9 HNRNPC R3HDM1 NOSIP ANKRD39 PHB RBM39
acute_cd8	11	age_n	C5_GO_CC	GOCC_ROUGH_ENDOPLASMIC_RETICULUM	0.00801311	0.216936	0.38073	0.421642	1.6761	38	RPS26 SEC61B SEC62 RPS21 RPS29 NCF1 RPN2 GLUL RPL27 ARL6IP1 RPS28 SEC61A1 PKM RP9 CANX RPL6 SRP9
acute_cd4	4	age_n	C5_GO_MF	GOMF_OXIDOREDUCTASE_ACTIVITY_ACTING_ON_A_HEME_GROUP_OF_DONORS	0.00801372	0.518546	0.38073	0.608284	1.79674	14	MT-CO3 MT-CO1 SURF1 COX5A POR COX7B COX6B1 COX4I1 MT-CO2
acute_cd8	8	sex_n	C3_TFT_GTRD	ZNF224_TARGET_GENES	0.00801475	0.976254	0.38073	-0.349801	-1.24902	500	DDX3X JPX TSEN15 LIMS1 MCL1 AEBP2 LEF1 SEC61A1 AMZ2 WTAP CGGBP1 GALNT2 ELOA PRKAR1A TSEN34 MKI67 PPP2R5A DEGS1 C16orf72 RANBP2 PTP4A1 IER2 NFKBIZ SYNJ2 HNRNPH1 PDCD2 MED15 UCHL3 BCCIP STRADB PLSCR3 NDUFV3 CCDC47 C2orf76 DUS2 FTSJ3 KDM5B TMEM203 NAPA HELZ MTMR2 CREB1 MED31 AGO3 CPD TBK1 STUB1 PRRC1 ERAP1 PKN2 ITGB1 FOXJ3 MYO9B BPTF AKAP8 DGKE HIPK3 PYCR2 GTF2H1 HACD3 ALKBH5 METTL23 LIMA1 TPI1 PABPC4 SH3BP2 PTTG1IP TENT4B MARK2 DYNC1LI1 ALKBH7 WAPL NMRAL1 C15orf61 ZNF721 KAT6B EZH2 USP3 SLC22A5 ANKMY1 RCC1 LRRC59 AKAP8L RABGAP1L CROT HDAC2 ATG12 RNF187 AFF1 CANX RNF4 FUBP1 ECHDC2 CFLAR BLVRB GTF2F1 ZNF706 USP4 GLUL PLCB2 PHACTR2 C1orf122 C3orf38 CLTB ZBTB8OS PLCG1 ASPSCR1 CAMK2D DPP8 MAT2A CTR9 AHCYL1 GOPC CMIP C5orf24 AK2 ELAC2 SFT2D2 GCLM HTATSF1 ZCCHC9 ZNF331 NME1 MCM3AP HDAC7 RNF13 LUC7L OTUB1 KHDRBS1 ROMO1 CCNQ SLFN5 KDM7A MRPS23 USP47 COQ9 MEAF6 TAF12 RBBP6 MFSD11 SELENOS MYBL1 DNAJC1 SLC25A36 SCO1 NGRN EIF4A3 DUSP22 STXBP2 PPP4R3A PPP1R8 WDR45B C1orf50 TNIP2 WIPI2 CD320 MCCC1 NELFA EXOSC3 PRELID3B NOP14-AS1 RAD50 HPS5 TRAPPC10 NFYC CALCOCO2 PMS1 DMXL1 TP53BP2 MTMR4 GORASP2 YY1AP1 ZDHHC5 BMI1 SNRNP70 MXD1
acute_myeloid	9	sex_n	BTM_MODULES	type I interferon response (M127)	0.008019	0.289516	0.38073	-0.528222	-1.79836	12	IFIT1 PARP9 DDX60 PLSCR1
acute_bcell	3	sex_n	C3_MIR_MIRDB	MIR3187_3P	0.00802024	0.995827	0.38073	0.663255	1.92002	22	DDX3Y PPP6R3 SELENOH AHNAK ZBTB20 TMEM230 IBTK TUT7
acute_myeloid	8	timen	C5_GO_MF	GOMF_TRANSLATION_ELONGATION_FACTOR_ACTIVITY	0.00802043	0.213353	0.38073	0.559881	1.6318	16	EEF2 TUFM ABTB1 HBS1L EEF1B2 GTPBP1 EIF5A EEF1A1 EEF1G
acute_cd8	12	covid	C5_GO_MF	GOMF_TRANSLATION_FACTOR_ACTIVITY_RNA_BINDING	0.00802152	0.0757232	0.38073	-0.459977	-1.69354	31	EEF1B2 EEF2 EIF3K EEF1A1 EIF3F EIF4B EIF3L EIF1 EIF3D EIF2S3 EIF3G EEF1D
acute_bcell	8	acuity_maxn	C3_TFT_GTRD	ZA_UNIPROT_Q9UM89_UNREVIEWED_TARGET_GENES	0.00802201	0.937565	0.38073	0.477361	1.76688	17	KLF6 JUND LCOR RPS19 EIF3A
acute_myeloid	all	acuity_maxn	C3_MIR_MIRDB	MIR3184_3P	0.00802486	0.718189	0.38073	-0.47669	-1.54192	59	CD4 EGR1 CKB MBOAT2 RIMKLB TEF LIPA C3orf14 KIF3A SIK2 NBEA ACADSB NHSL1 SCOC ZNF682 SLC30A4 NLK SETD9 F2R ZFY CREB1 ZBTB44 RBBP5 PWP2 SMAD2 POMGNT1 GCH1 GTF2A2
acute_bcell	10	covid	C3_MIR_MIRDB	MIR1912_3P	0.00802815	0.997848	0.38073	0.539935	1.52442	25	RALA ERICH1 GABARAPL2 SMC4 TNKS2 ARID1A CREB1 SMG7 SON SPCS2 CLTC DDX17 DNAJA1 VPS35 SNRPB2 CMTR1 RB1
acute_bcell	10	covid	C3_MIR_MIRDB	MIR3612	0.00802815	0.997848	0.38073	0.522959	1.48806	27	BCAS4 KDM2A DHX15 SUMF2 ARHGDIA WASF2 FCHSD2 MOB3A CREB1 KLF6 STAT3 EXOSC5 LMBRD1 PPP1R9B ING4 MTA2 LRRC59 PDS5A
acute_bcell	10	covid	C3_MIR_MIRDB	MIR4424	0.00802815	0.997848	0.38073	0.52248	1.48669	27	MZT1 RABEP1 KIF2A GRB2 SRPK1 NECAP2 RAB10 ADD3 SEC14L1 GLUL ERBIN SH3GLB1 CNOT7 ODF2L STARD3NL USP9X USP1
acute_cd4	6	covid	C5_GO_MF	GOMF_LIPID_BINDING	0.00802815	0.118719	0.38073	-0.365218	-1.33963	214	OSBPL8 PSMB4 SH3YL1 PPT1 ANXA6 NCF1 IQGAP1 BAD ITPR2 PSMA1 PHB2 WASHC2A PPP5C ARAP2 MAL VAMP2 CD55 S1PR4 STOML2 ADH5 OGT ATP1A1 LDLRAP1 CAPG ATP5MC1 PTEN RORA SCP2 ANXA5 PASK GSTP1 NCF4 NPC2 MYO1G APOL6 GPR183 TWF2 AP2A2 ANXA4 VDAC1 SYTL3 ARHGAP9 CYTH4 HSPA8 PLCD1 SYTL2 ATP5MC3 PRKCI PITPNB OPA1 HSPD1 PSAP ESYT2 STARD7 NUMA1 VCP MVB12A VPS36 DGKA TLN1 MANF EEA1 GGA1 OSBPL9 MITD1 ATP5MC2 BIN2 TSPO CPNE1 TPP1 GPAA1 SNX5 FLII MARK2 IGF2R SELL GRAMD1A PITPNC1 RASGRP1 TECPR1 BIN1
acute_cd8	1	acuity_maxn	C3_TFT_GTRD	PHB2_TARGET_GENES	0.00802815	0.686634	0.38073	-0.417599	-1.39444	97	PISD EXOSC10 NXT2 FOXO3 PPOX PIK3AP1 MIIP TCP11L2 ARRDC2 RANBP1 UBTF C11orf21 TMEM116 PIGL RFX1 KLHL22 RABEP2 ATP2B4 SIN3B MAN2A2 CRKL GET4 TBL3 WIPI2 TKFC DAZAP1 ARF4 TMBIM1 UROS FOXO4 RHBDD1 SDE2 PTMS TBKBP1 UBE2O LAMP1 CLEC16A HMBS UROD ERCC2 UQCC3 AAAS TRMT1 DDX1 EHD1 PLA2G6
acute_myeloid	1	timen	C2_CP_KEGG	KEGG_GAP_JUNCTION	0.00802815	0.20684	0.38073	0.386433	1.51183	46	TUBB6 NRAS TUBA1C TUBB4B MAPK3 SRC TUBA4A TUBB GNAS MAPK1 RAF1 TUBA1B MAP3K2 ITPR2 PRKCB PRKACA MAPK7 HRAS GNAI3 SOS2 PDGFC MAP2K2 MAP2K5 PLCB1 ADCY7 PLCB2 GNAQ PRKX TUBA1A
acute_cd4	7	sex_n	C5_GO_CC	GOCC_RIBOSOMAL_SUBUNIT	0.00802896	0.537608	0.38073	0.480144	1.83962	160	RPS4Y1 MRPL52 MRPL36 MRPL51 RPL26L1 MRPS16 MRPL10 MRPS15 MRPL3 RPLP1 MRPL58 MRPL42 MRPL13 MRPL21 MRPS10 RPL4 MRPS35 MRPS7 MRPL18 RPL13A MRPS24 MRPS11 RPL27A MRPL47
acute_cd8	4	sex_n	C3_TFT_GTRD	ZNF549_TARGET_GENES	0.00802896	0.149539	0.38073	-0.363797	-1.30521	367	JPX EIF2S3 DHX16 TVP23B AP5M1 USPL1 KAT7 SRSF11 SUCO NUDT15 BMS1 PYROXD1 CEP85L JMJD6 METTL15 BCAS2 INO80C AP3B1 GPATCH3 HSD17B4 JOSD1 NR4A2 MRPL44 SNRNP27 NAA16 HBS1L RCAN2 CYP20A1 IGHMBP2 EAF1 RNF145 BIRC3 PFKFB3 SLC39A3 KANSL3 SASS6 PAAF1 GABARAPL1 RBM34 PHF12 PDIK1L MED21 SUPT5H SYTL2 ZNF66 KIAA1586 ZFAND1 C9orf72 INTS12 ETS2 NSUN4 OMA1 PLD3 LGALS8 RAF1 ZDHHC6 TOP3B BORCS5 TSG101 TTI2 MSL2 ABHD12 SEC22B SLC38A6 ZNF383 TRMO SLC36A1 RAB30 SMG8 PHLDA1 CMTR1 WDR36 SPAG9 ITGB3BP TRDMT1 ZMPSTE24 ATF7IP TRMT1 CDK5RAP1 LIPA OSTM1 BACH2 CCNC PHIP TATDN3 GLA JMJD1C TGIF1 USP48 TRAPPC9 EXOSC3 FBXW7 MTF2 STK16 PTP4A2 ZFP82 SKP2 ASXL1 GFI1 RNF38 MIR22HG EXOC5 PARP9 PEX3 ARMC5 ZNF232 ARMH3 TDP2 NBPF15 PTRHD1 NAA60 UBE2T ZNF140 NSMCE4A MLLT3 SGK1 COQ8B EFCAB7 INTS14 LONP1 LTA4H ZNF224 TMEM101 CENPL ATPAF1
acute_cd8	13	age_n	C5_HPO	HP_ABNORMAL_TESTIS_MORPHOLOGY	0.00803218	0.9443	0.38073	0.541981	1.76789	23	KMT2E CD96 SMCHD1 EWSR1 ACTB RPL10 NPM1 RORA RAD21 CDC42 ATRX
acute_bcell	3	sex_n	C3_MIR_MIRDB	MIR18A_3P	0.00803249	0.995827	0.38073	-0.553697	-1.81756	19	SNX8 PRRC2B MEF2C METTL21A WDR48 SEM1 SCML4
acute_cd8	12	covid	C3_MIR_MIRDB	MIR5571_5P	0.00803454	0.775804	0.38073	0.658019	1.71669	15	PRRC2C SP100 CELF2 KIF5B KLRD1 G3BP2
acute_cd8	2	age_n	C5_GO_CC	GOCC_A_BAND	0.00803494	0.211678	0.38073	-0.659913	-1.75917	11	SPTBN1 MYOM2 PPP1R12A DST NBR1
acute_myeloid	10	age_n	C3_MIR_MIRDB	MIR4777_5P	0.00803621	0.327813	0.38073	0.467842	1.40167	53	UBE2D1 PRPF38B APOL6 PGGT1B FBXO3 PRRC2C ENY2 PIK3CG NIPSNAP3A LILRA1 WDFY3 TMEM123 CHMP1B CREBRF ZBTB2 PPP4R3B CFLAR SP100 TMED5 DCAF10 GNAI2 CNOT4 MCUR1 ZNF644 KBTBD2
acute_bcell	7	acuity_maxn	BTM_MODULES	enriched in B cells (III) (M47.2)	0.00803711	0.0419716	0.38073	-0.563566	-1.60917	24	IGKC FCGR2B PNOC VPREB3 HHEX ALOX5 FCRL3 TPD52 FCRLA IGLV1-44 FAM30A TBC1D9 CD180 IGHD CDK14
acute_myeloid	14	covid	C5_GO_MF	GOMF_DOUBLE_STRANDED_RNA_BINDING	0.00803941	0.160946	0.38073	0.541705	1.61422	42	EIF2AK2 OAS1 OAS2 ADAR HSP90AB1 LSM14A TUBA1B DDX21 SLC3A2 HNRNPU TLR7 TFRC ILF2 HSPD1 SIDT1
acute_cd4	7	timen	C5_GO_MF	GOMF_PEPTIDASE_REGULATOR_ACTIVITY	0.00803957	0.151813	0.38073	-0.437665	-1.57538	67	BST2 CASP1 PSME2 CARD16 PRDX3 CD27 CASP8AP2 VSIR CTSC RPS27L PSME1 PI16 TNFAIP8 CST3 PYCARD BIN1 PSMF1 SERPINB9 XIAP
acute_cd8	8	timen	proteinatlas_blood_expression_cluster	Cluster 48: NK-cells - Unknown function	0.00803965	0.0597231	0.38073	-0.339115	-1.49169	109	IFITM1 EOMES CHST12 DENND2D GIMAP6 SYNRG CD2 CD38 WDSUB1 PSD4 XCL2 PRPF6 APOL1 KLRF1 KLRD1 L3HYPDH PTGDR PYCR2 POGLUT1 POC5 RGS3 CEP78 MSH2 CMC1 ID2
acute_cd4	3	age_n	C2_CP_KEGG	KEGG_ALLOGRAFT_REJECTION	0.00803985	0.15253	0.38073	0.582383	1.81069	17	HLA-DQB1 HLA-DPA1 HLA-DPB1 HLA-DRA GZMB
acute_cd8	13	sex_n	C5_HPO	HP_APNEA	0.00803996	0.0748865	0.38073	0.637405	1.6499	15	MT-ATP6 MT-ND3 MT-ND1 MT-ND4 MT-ND2 TCIRG1 ADGRG1
acute_cd8	7	age_n	C5_GO_MF	GOMF_STRUCTURAL_CONSTITUENT_OF_CYTOSKELETON	0.0080426	0.18613	0.38073	0.373108	1.82872	37	TUBA4A HLA-DRB1 TUBB4B TUBA1B VIM TLN1 TUBA1C ANK3 SORBS3
acute_cd8	11	covid	C5_GO_CC	GOCC_MLL1_2_COMPLEX	0.00804302	0.107673	0.38073	-0.529988	-1.79101	20	KAT8 RUVBL1 RUVBL2 MGA DPY30 KANSL1 KMT2A
acute_bcell	3	covid	C5_GO_MF	GOMF_PROTEIN_PHOSPHATASE_REGULATOR_ACTIVITY	0.00804428	0.304074	0.38073	0.515837	1.52266	28	PPP1R15A EIF2AK2 SET PPP2R1A ENSA PPP4R3B BOD1L1 CALM2 ARPP19 CALM1 PHACTR1 STYXL1 PPP1R7 PPP1R10 PPP1R11 PPP2R2A PPP1R2 PPP4R3A
acute_cd4	7	covid	proteinatlas_blood_expression_cluster	Cluster 51: Monocytes - Innate immune response	0.00804606	0.083679	0.38073	0.432234	1.51109	91	XAF1 OAS1 LY6E IFITM3 OAS3 DRAP1 PSMD12 TCTA MOV10 WASF2 MYD88 SMU1 RERE ATG3 NFKBIZ CNIH4 ARHGAP4 PDSS2 CTSC MYO1G GCH1 SPN UHMK1 WASHC1 CYTIP RBBP7 VPS29 EXOC7 RAB10 PTGER4 MTSS1 PTPN6 STXBP2 MPC1 TMEM191C AIG1
acute_myeloid	13	age_n	C3_MIR_MIRDB	MIR10397_5P	0.00804606	0.8736	0.38073	0.546917	1.54027	29	RAP2C TRIP12 SPEN BRWD3 VPS13C SCAF8 VAMP4 AP3S1 RCBTB2 SAMD9L TLR4 AVL9 FAM118A SACM1L VCPKMT CREBRF LRRC8C
acute_myeloid	3	age_n	HALLMARK	HALLMARK_COAGULATION	0.0080476	0.134127	0.38073	0.498495	1.49982	46	THBS1 SH2B2 CLU CTSB MSRB2 ISCU WDR1 CSRP1 SIRT2 ADAM9 CAPN2 FYN ANG DUSP6 PEF1 CASP9 PECAM1 CPQ FURIN GSN SERPING1 SERPINA1 THBD ACOX2 CTSH
acute_cd4	5	age_n	C5_GO_CC	GOCC_BASOLATERAL_PLASMA_MEMBRANE	0.00805238	0.13521	0.38073	-0.510438	-1.46899	41	HPGD AQP3 ATP2B1 BSG MSN WASF2 ATP1A1 EZR ATP2B4 STXBP3 ANK1 CD81 HSP90AB1 SLC39A8 FLOT1 EPB41 ANXA1 ARRB2 ANXA2 CD44 SLC3A2 FLOT2
acute_cd8	6	covid	C3_MIR_MIRDB	MIR6790_5P	0.00805238	1	0.38073	0.534294	1.58959	23	LRPPRC SOAT1 ARID5B ZCCHC2 STK39 IDH1 MALT1 LYPLAL1 APOBEC3D TCF20 OLA1 NSD1
acute_cd8	7	timen	BTM_MODULES	IL2, IL7, TCR network (M65)	0.00805511	0.047383	0.38073	-0.734989	-1.73947	11	IL7R TRAC CCR7 PTPRCAP LCK IL2RG JAK3 ITK
acute_cd8	12	age_n	C3_MIR_MIRDB	MIR198	0.00805562	0.756799	0.38073	0.705867	1.74293	10	ZFP36L2 APH1A ATG12 DENND2D RPL41
acute_bcell	6	covid	C5_GO_CC	GOCC_SM_LIKE_PROTEIN_FAMILY_COMPLEX	0.00805585	0.1442	0.38073	0.478291	1.49834	57	SNRPB2 SNRPD1 SNRPE SF3A3 SNRPA LSM3 PRPF40A TGS1 PPIH PRPF31 SNRPC LSM2 LARP7 USP39 SNRPA1 PHF5A SART1 SF3B5 SF3A2 SNRNP200 LSM6 CD2BP2 HTATSF1 SNRPB SF3B1 LUC7L2
acute_cd4	all	timen	C3_TFT_GTRD	ZNF133_TARGET_GENES	0.00805585	0.153681	0.38073	-0.431818	-1.47773	97	MX2 SPATS2L TRIM25 METTL13 ORMDL2 MAGED2 COQ9 RBBP5 LINC00662 POLG N4BP2L2 TOP3B ELAC2 SMG7 IFFO2 GBA VGLL4 EXOSC8 SIKE1 NGLY1 ZNF566 IL6R ZNF799 SLC30A6 PSMD4 SRP54 NLRC5 AAGAB SMCO4 VPS4B LIG1 MRPL1 JAGN1 STX17 KRT18
acute_cd4	1	covid	C5_GO_MF	GOMF_LIGASE_ACTIVITY	0.00805606	0.220333	0.38073	-0.422749	-1.56404	71	ATP5F1A GLUL FPGS SLC27A5 SUCLG1 ATP5PB NADSYN1 PPCS GCLM SUCLA2 MT-ATP6 ATP5MG DPH6 DALRD3 ATP5PO ATP5ME ACSL5 ACSF3 GMPS DIP2A RTCB GSS ASNSD1 LRRC47 MCCC2 SAE1 YARS2 PAICS IARS2
acute_myeloid	15	sex_n	C5_GO_MF	GOMF_MRNA_5_UTR_BINDING	0.00805964	0.0938711	0.38073	0.69328	1.67844	11	NCL RPL5 RPS7 RPS3A RSL1D1
acute_myeloid	12	timen	C3_TFT_GTRD	DROSHA_TARGET_GENES	0.00806171	0.288742	0.38073	0.424057	1.60612	34	MT-CO3 MT-ND3 MT-ATP6 MT-ATP8 MT-ND2 MT-ND1
acute_cd8	4	sex_n	C5_GO_CC	GOCC_PRERIBOSOME_SMALL_SUBUNIT_PRECURSOR	0.00806541	0.25669	0.38073	-0.671255	-1.6351	13	NOC4L RIOK3 LTV1 NOP14 RIOK1 FTSJ3 UTP20 TSR1
acute_cd8	11	covid	proteinatlas_blood_expression_cluster	Cluster 48: NK-cells - Unknown function	0.00806594	0.0699048	0.38073	0.402751	1.52715	112	KIR2DL4 IFITM1 CD38 S100PBP KLRD1 CHST12 KLRC3 RAMP1 GCDH NCAM1 GNLY ZMAT4 ID2 EOMES PSD4 SPTSSB IL18R1 CRTAM CTSW L3HYPDH DDIT4 IGFBP4 SH2D1B WDSUB1 NUP54 CLASP1 ERCC3 CD2 KLRC2 IL18RAP TXK XCL2 SPINK2 KLRF1 CBLB KLRC1 NCALD ARHGAP12 YPEL1 SACM1L POGLUT1 RGS3 PLCL2 PRKACB MLC1 RAB27B RWDD4 CD7 PLCH2 CDK9 ISYNA1 GCHFR SLC39A8 APEX2 KLRK1 PDE6G
acute_myeloid	10	sex_n	C3_MIR_MIRDB	MIR6511A_3P_MIR6511B_3P	0.00806721	0.934523	0.38073	0.571825	1.74201	27	CAPZA1 ARF3 CACYBP RAB2A RBL2 SETD7 CCNT1 RAP2C MAPK1 ENDOV FKBP5 GPAT3 SNCA
acute_cd4	3	age_n	C3_TFT_GTRD	SOX3_TARGET_GENES	0.00806883	0.265687	0.38073	-0.322158	-1.41575	224	NKTR ARL16 PUF60 SAMD9 ANKRD44 G3BP1 AP2S1 GRK6 PPP1R15A PSMD1 METTL15 CNOT8 EMSY SYAP1 AKAP13 PRKCI OXR1 RNF167 CAND1 ZNF622 CCT2 RPL17 FXYD1 USP34 RBM39 ZNF410 STMN1 HSPH1 TIAL1 TNKS ZFAND6 ATXN2L UBE2E1 ATF7IP FBXO21 MBP RNF5 STAT6 TANK AGO3 CCT5 SCOC COX7B MAT2B APC YLPM1 EPS15 PHB2 HNRNPH2 ARPC4 WDR7 MYO9A ZNF217 PDP1 ANAPC15 SEH1L STRIP1 TOMM40 BTBD10 AGPAT1 ZNF44 ALG8 ARID1B CFAP20 NAA38 PHF12 DYNC1I2 HBP1 EIF4A3 MED1 SLC25A11 ZNF862 C12orf73 VMP1 GEMIN6 RNFT1 TMBIM6 NME1 ITGB1 MORF4L1 WDR77 MSI2 MKKS NUP214 MED24 PLK3 SNRPN
acute_cd4	13	timen	C3_TFT_GTRD	NKX2_5_TARGET_GENES	0.00806992	0.0797656	0.38073	0.315578	1.33569	354	G3BP2 EEF2 RPLP0 PIK3R1 EIF5A RPL21 TENT5C EIF3K SF3B5 COX7A2L RPL27 CYCS SETD7 RPS11 CUTA GPR183 RPL7 MPC2 EIF3F RPL17 RPL22 SNRPD1 RPL15 BACH1 RPL23A COPS2 ALDOA P4HB AP3M2 SDCBP TIMM9 MRPS30 OXA1L AP3S1 SCP2 GABARAPL2 RPL22L1 RNF125 RPL18A PNN CASP8 DDX6 UBR2 EPB41L4A-AS1 DDX21 TRA2A PABPC4 WDR45 NDUFA4 KAT7 POLE3 IFI27L2 VPS25 CCDC124 EIF4G2 MRPL24 RNF145 RACK1 TMEM230 HSPB1 UQCRQ UBLCP1 ATXN2L RPS12 CS RPLP1 EMC7 RAB5A RPL37 PLIN2 CEP120 PSMD8 STAT3 ARL14EP CCDC32 ATG2A RWDD1
acute_bcell	11	acuity_maxn	BTM_MODULES	MHC-TLR7-TLR8 cluster (M146)	0.00807381	0.166859	0.38073	-0.649056	-1.73256	12	HLA-DPB1 HLA-DPA1 CD74 HLA-DRB1 HLA-DQA1 HLA-DRA HLA-DQB1 HLA-F
acute_cd4	3	sex_n	C2_CP_KEGG	KEGG_LYSOSOME	0.00807562	0.569331	0.38073	-0.429219	-1.61706	77	AP1S2 CTSH TCIRG1 ACP5 ENTPD4 GNPTG GGA3 CD164 AGA AP1S1 GAA NEU1 SLC17A5 CLTB GNPTAB CTSL MANBA TPP1 PSAP PPT1 ATP6V0A2 AP3S1 ATP6V0C
acute_myeloid	4	covid	BTM_MODULES	MHC-TLR7-TLR8 cluster (M146)	0.00807637	0.0501101	0.38073	-0.537661	-1.66925	16	CD4 HLA-DQA1 HLA-DRA HLA-DPB1 HLA-DPA1 TLR8 HLA-DQB1 HLA-DRB1 HLA-F
acute_myeloid	8	acuity_maxn	C5_GO_MF	GOMF_GLUCOCORTICOID_RECEPTOR_BINDING	0.00807658	0.232875	0.38073	0.48518	1.66358	11	FKBP4 CEBPB NR4A1 FLT3 NCOR2
acute_myeloid	7	timen	BTM_MODULES	viral sensing & immunity; IRF2 targets network (I) (M111.0)	0.00807661	0.0496712	0.38073	-0.584314	-1.82839	17	ZBP1 USP18 IFI35 BST2 KYNU TAP1 THBS1 TNFSF13B EREG TLR7 FES
acute_bcell	12	age_n	C3_MIR_MIRDB	MIR548AA_MIR548AP_3P_MIR548T_3P	0.00807675	0.412285	0.38073	0.369453	1.38221	187	CCND2 HIPK2 PNISR HNRNPA3 ANKRD28 PUM2 NDUFAF4 GLIPR1 NBN RPS20 CYCS LTN1 PPP1R12A NIPBL DDX17 SETD2 CHD4 EID1 MAP3K2 GNB2 CBX5 PTPN11 TERF1 ZFAND5 USP3 CCNA2 MBNL1 CDK17 NRAS SERBP1 ARL8B DNAJB14 SLC25A36 NUDT21 ELOC ANKRD17 JARID2 SWAP70 SSB KRAS FOXN3 RASA2 SYNCRIP MTERF4 NUMB MPC1 ING3 PCBP2 GABPA WDR43 AFG3L2 CNOT9 TNRC6B NCL TMEM106B UBE2G1 UBR2 TMEM33 KMT2A TBL1XR1 LARP4 CSNK2B VAPA MBNL2 CDK14 CNOT7 SETBP1 COBLL1 ZMYM5 PSPC1 BIRC5 SNX2 ELMOD2 CITED2 PRPF40A YWHAE PPP4R2 CSNK2A1 RIOK1 HTATSF1 NCBP3 FUNDC2 EBPL NUFIP2 ACBD3 PDS5A SGO2 CBX6 TTC14 IKZF1
acute_cd8	2	age_n	C5_GO_CC	GOCC_POLYSOMAL_RIBOSOME	0.00807712	0.211678	0.38073	0.526475	1.65042	29	RPS26 RPL36A RPL41 RPS28 RPL7A RPL36 DHX9 RPS21 LARP1 RPL19 RPS29 RPL30 EIF3H RPL32 RPL10A RPL31 RPL11 RPL6 RPL24 RPL8 RPS23 RPL38
acute_bcell	7	age_n	C2_CP_KEGG	KEGG_ASTHMA	0.00807956	0.124656	0.38073	-0.659209	-1.66131	13	HLA-DQA2 HLA-DMA HLA-DRB5 HLA-DMB HLA-DOB HLA-DQA1
acute_bcell	6	covid	C3_MIR_MIRDB	MIR11181_3P	0.00808072	0.850476	0.38073	0.512283	1.54618	40	EPSTI1 LHPP HLA-DQA2 TMED10 POLR2F KDM2A FBXO21 BRD4 URM1 RAB5B TCF4 NUTF2 PDE6D PML PSMD11
acute_cd8	2	covid	C5_GO_CC	GOCC_CLATHRIN_COATED_ENDOCYTIC_VESICLE_MEMBRANE	0.00808484	0.096078	0.38073	0.5384	1.58766	36	HLA-DRB5 HLA-DQA1 HLA-DPA1 LDLR HLA-DQA2 HLA-DPB1 CD3G AREG ADRB2 IL7R HLA-DRA CD3D VAMP7 HLA-DQB1 TGFA SCARB2
acute_myeloid	14	age_n	HALLMARK	HALLMARK_HYPOXIA	0.00808484	0.0861317	0.38073	0.463946	1.54605	64	ANXA2 ISG20 TGFBI DDIT4 MT2A CXCR4 ZNF292 MIF PGK1 PNRC1 CITED2 NDRG1 HDLBP ETS1 TPI1 DUSP1 CDKN1B JUN KLF6 BTG1 CDKN1A WSB1 TPST2 VHL HS3ST1 GLRX GAPDH
acute_cd4	4	timen	C5_GO_MF	GOMF_PEPTIDE_ANTIGEN_BINDING	0.00808491	0.267878	0.38073	-0.473969	-1.62687	26	TRBV7-9 TAP1 HLA-DPB1 HLA-DPA1 TRAV29DV5 TRAV8-4 TRBV12-3 HLA-DRB5 TRBV28 TRAV12-2 TRAV19
acute_cd8	13	timen	C2_CP_KEGG	KEGG_ALLOGRAFT_REJECTION	0.00808783	0.0598499	0.38073	-0.688376	-1.74607	10	HLA-E HLA-DPB1 HLA-DPA1 HLA-DRB1 PRF1
acute_cd8	13	timen	C2_CP_KEGG	KEGG_AUTOIMMUNE_THYROID_DISEASE	0.00808783	0.0598499	0.38073	-0.688376	-1.74607	10	HLA-E HLA-DPB1 HLA-DPA1 HLA-DRB1 PRF1
acute_cd8	13	timen	C2_CP_KEGG	KEGG_TYPE_I_DIABETES_MELLITUS	0.00808783	0.0598499	0.38073	-0.688376	-1.74607	10	HLA-E HLA-DPB1 HLA-DPA1 HLA-DRB1 PRF1
acute_cd4	3	age_n	C3_TFT_GTRD	POU2AF1_TARGET_GENES	0.00808913	0.265687	0.38073	-0.288398	-1.33382	403	XPO1 RUNX1 SSBP1 C16orf54 SNX1 CNTRL AAMP NECAP2 YTHDF2 RSL24D1 PNKD MICU2 TOPORS GOLGA7 PLEC UQCC2 DOCK11 PCM1 CFAP36 PDCD10 CMC2 MDM4 TCF12 NUTF2 ITGA4 AKNA LENG8 PRKCI OXR1 DAAM1 IMP3 PTPN7 PCNX2 RABGAP1L NT5C PLGRKT REL DNAJC2 TMSB4X MARK2 TMC6 DGKA HMGA1 SLC38A2 CHD9 IKBIP HSPH1 MAD2L2 SH2D3C TBC1D22A TMEM33 RAB29 ELF1 ATXN2L NCR3 DCXR SS18 ATF7IP CKLF ISYNA1 NECAP1 DPH1 INPP5D THAP11 RNF115 GSK3B U2AF2 HNRNPUL1 ATAD2 LRRC8D CYFIP2 SNRPE ZBTB33 CDC27 SH3BP1 GTPBP3 SERTAD1 BLCAP TMEM80 PRRC2A ARPC5 CSNK1A1 PRDM2 ARID5B RUVBL1 MAP4K1 WDR74 DAPK3 CHKB VAMP8 FAM76A ARL6IP6 CHD6 CALM2 TSPAN3 NAP1L4 CD79B WDR7 FDFT1 SREBF2 STRIP1 ARHGEF7 MED16 TAF15 CROCC RPRD1A CLTC CDK16 RBL1 KAT6A KLF13 AK5 MRPL46 RUVBL2 TIAM1 SH2B1 TRMT1L SERF2 ATF6 TOM1 P2RY8 DHPS CCDC107
acute_bcell	6	sex_n	C3_MIR_MIRDB	MIR409_5P	0.00809089	1	0.38073	0.713632	1.65553	10	PDAP1 CAMTA1 KDM5A MARCKS
acute_myeloid	11	sex_n	C3_TFT_GTRD	ZNF169_TARGET_GENES	0.00809218	1	0.38073	-0.445122	-1.74507	26	BCL7A FCHSD2 ZNF10 CDKL5 STAT6 ARF3 CERS5 MAP1LC3B
acute_bcell	8	timen	C2_CP_KEGG	KEGG_ALLOGRAFT_REJECTION	0.00809286	0.0899207	0.38073	-0.594297	-1.72823	18	HLA-DQA2 HLA-E HLA-DRB5 HLA-A CD40 HLA-F HLA-B HLA-C
acute_bcell	8	timen	C2_CP_KEGG	KEGG_AUTOIMMUNE_THYROID_DISEASE	0.00809286	0.0899207	0.38073	-0.594297	-1.72823	18	HLA-DQA2 HLA-E HLA-DRB5 HLA-A CD40 HLA-F HLA-B HLA-C
acute_myeloid	14	acuity_maxn	C5_GO_CC	GOCC_ENDOPLASMIC_RETICULUM_PROTEIN_CONTAINING_COMPLEX	0.00809309	0.310774	0.38073	-0.420877	-1.41507	86	UBXN1 DERL3 UFD1 MZB1 SELENOS ORMDL3 DNAJB11 SEC61G OS9 HM13 HYOU1 STT3B KRTCAP2 DAD1 SEC11C DNAJC10 ARL6IP1 DPM2 DDOST EMC7 RP9 EMC3 MAGT1 TAP1 SDF2L1 SPCS1 CAMLG INSIG1 PIGH PDIA6 EMC6 DERL2 TAP2 ORMDL2 SSR4 PDIA3 GANAB MLEC SYVN1 P4HB SEC11A GPAA1 SEC61B HSPA5 CALR
acute_bcell	9	covid	proteinatlas_blood_expression_cluster	Cluster 50: Neutrophils - Cellular senescence	0.00809459	0.0543494	0.38073	0.534128	1.67225	32	MX2 S100A11 NPEPPS PPP1R15A ZNF24 IFITM2 CFLAR RAB11FIP1 FMNL1 RBM23 NUB1 FOS SEC14L1
acute_myeloid	7	covid	BTM_MODULES	immune activation - generic cluster (M37.0)	0.00809738	0.0474275	0.38073	-0.399095	-1.36673	171	RBP7 CDA TMEM176B QPCT TMEM176A RAB32 BASP1 S100P NCF4 FOLR3 G0S2 BLVRB NRGN STX11 SLC40A1 VNN2 MS4A7 STEAP4 PLA2G7 HLA-DRA KIAA0513 LYZ LY96 ZNF467 HMGB2 RETN CR1 CRISPLD2 RASGRP4 TREM1 KCNE3 ALDH1A1 PROK2 LIN7A NFE2 PYGL CLEC4D PADI2 LILRA5 RANBP1 PID1 LGALS3 HAL ACTN1 GSN S100A8 UPP1 LRG1 RFC2 ARAP3 MEGF9 FOXO1 AQP9 IMPA2 BST1 CSF2RB MGST1 VNN1 SIGLEC9 DTYMK
acute_cd4	12	acuity_maxn	C3_TFT_GTRD	ZNF708_TARGET_GENES	0.00810128	0.572896	0.38073	-0.525807	-1.50237	28	DGKA INPP4B DDX24 PCNX1 PPP1R12A DAZAP1 PNRC1 SND1 JPX SRP9 PDE7A BTF3L4
acute_bcell	8	timen	BTM_MODULES	immune activation - generic cluster (M37.0)	0.00810144	0.0365758	0.38073	-0.505174	-1.68912	31	TCL1A S100A8 RNASE6 MARCH1 LAT2 CD19 CD72 VPREB3 ANXA5
acute_cd4	all	timen	BTM_MODULES	Plasma cell surface signature (S3)	0.00810156	0.0389325	0.38073	-0.716695	-1.65686	10	CCR10 ICAM2 HM13 TRAM2 TXNDC15 CLPTM1L SCARB2
acute_cd8	1	age_n	C5_GO_MF	GOMF_NUCLEASE_ACTIVITY	0.00810184	0.620085	0.38073	-0.373807	-1.46767	150	RAD9A PLSCR1 POLG RAD50 REXO2 PELO LAS1L POLD1 RPP38 EXOSC8 HELZ2 ERI1 EXD3 ZC3H12A ELAC2 PAN3 MRPL44 SND1 PNPT1 INTS11 MRE11 NOB1 PPP1R8 ERCC5 NTHL1 TDP2 TSEN34 RNASEK CNOT8 PARN DNASE1L1 ERCC4 CPSF3 CNOT6 EXOSC1 LACTB2 REXO1 EXOSC6 POP7 ANGEL1 TATDN1 XRN1 KHNYN EXOSC2 MGME1 POP4 EXOG TSEN15 DCLRE1C EDC3 DNASE2 TEFM DROSHA APEX2 PDE12 TOE1 REXO4 TREX1 RIDA N4BP2 DCLRE1A AGO3 FAN1 CNOT1 DIS3L2 ELAC1 EXO5 PNKP ERI3 POLE AGO1 RCL1 APTX
acute_cd8	10	sex_n	C3_MIR_MIRDB	MIR6504_5P	0.00810464	0.942046	0.38073	0.555387	1.77737	28	DDX3Y TXNIP IDH2 AP1M1 STK38 RSBN1L RHOF
acute_cd4	1	timen	C3_TFT_GTRD	RBM15_TARGET_GENES	0.00810489	0.232572	0.38073	0.45195	1.51709	64	FOS PTP4A1 MCL1 MFSD11 SNHG9 HNRNPH1 RPL3 IQGAP1 KLF6 CEP95 SLC25A6 PTBP1 SRSF2 CSNK1D CPSF6 NMD3 RPS2 ANKMY1 ARPC5L CHD7 KLF13 TENT4B
acute_cd8	10	covid	C3_MIR_MIRDB	MIR3913_3P	0.00810489	0.642418	0.38073	0.608318	1.61551	20	ALOX5AP SNX3 PNISR CMTM6 UBE2I PTPN1 RAP1GDS1 B4GALT3 PRRC2C
acute_bcell	2	sex_n	C3_TFT_GTRD	NFRKB_TARGET_GENES	0.00810548	0.597614	0.38073	-0.247341	-1.254	921	XIST EIF2S3 RPS26 JPX CD24 KDM6A HSPE1 ITSN2 ADK SEC14L1 CPNE1 PJA2 RC3H1 EIF1B COA1 EIF4G2 NSFL1C HLA-DMB RABGAP1L PPP4R3A GUCD1 KDM4C MRPL47 VPS29 SEC63 CWC15 ECSIT SHLD1 SNRPB ATG12 YWHAZ TAF1D SNRPD3 ETFRF1 UBE4A COPS5 CALM2 SF3A3 TRMT1 SELENOT EPC1 TMEM11 SLC38A1 SAR1B FLOT1 AKIRIN2 GTF3C6 SNRPE MRPS27 SMG7 UBE2R2 GPBP1 NOP16 GABPB1 ARPC5 RASGRP2 INTS10 BORCS7 XRN2 AMD1 CDC123 RPS27L ZNF274 TNRC6B RSAD1 UBE2E3 DNAJC2 ZEB2 CDC27 ATG4B SEC22B HAT1 INO80 BRWD1 PET100 COMMD9 BCL7A MIGA1 HNRNPK COPA RNPS1 GTF3C5 NUP160 RBM22 TCF4 SCFD1 ARAF GNAS ZNF721 CDK5RAP3 BRIX1 PIN1 NUCKS1 NDUFA13 TCF12 CCAR1 IFRD1 ACTR2 BAD SAFB2 TMEM258 RPL26 SLC39A10 NEAT1 GOLGA4 DNAJC7 EIF4B BBX MRPL27 PRKCB ALG3 NUP88 EIF2AK3 CTNNB1 AIMP1 PKN2 HNRNPH3 ABCB7 SLC35A4 ATP5PF CNOT10 MPI CWC22 BCKDK TMPO EPB41L4A-AS1 PTBP1 FAM120AOS MMADHC BANF1 C19orf48 SEC11A TIA1 STK26 SLC25A3 PUF60 TGOLN2 MRPS18C NFE2L2 RPRD1A ZNF821 LINC01089 PFDN4 ABT1 WDR48 DPM3 SLIRP UBE3A MEF2C SEC31A PRPF8 WDR61 CCNG1 TMC8 RAF1 MPHOSPH10 FNTA NFATC2IP IREB2 AKAP9 SREK1IP1 CCDC90B ORC3 MTERF4 NDUFC1 SUCLG1 NMT1 TRAPPC8 ANKRD10 TRIAP1 MRPL52 MRPL9 ENSA TNPO3 COPE HBP1 NDUFS4 MEMO1 ZNF76
acute_cd4	2	timen	C5_GO_MF	GOMF_ATP_DEPENDENT_ACTIVITY_ACTING_ON_DNA	0.00810574	0.159959	0.38073	-0.4706	-1.5296	69	MCM3 G3BP1 CHTF8 SMARCA5 RUVBL1 SETX DHX9 BPTF RUVBL2 XRCC5 CHD6 RAD51C ATRX GTF2F2 MCM5 DHX36 CHD1 RFC4 CHD2 RAD51D MCM7 RFC5 MSH6 HLTF MYO18A SMC3 SMARCAL1 XRCC6 WRN HELQ CHD8 SUPV3L1 MCM6 CHD3 UPF1 RECQL RBBP4 SMARCAD1 WRNIP1 CHD4 RAD50
acute_bcell	6	covid	C3_TFT_GTRD	DROSHA_TARGET_GENES	0.0081069	0.672872	0.38073	-0.436378	-1.69531	20	MT-CO3 MT-ND3 MT-ATP6
acute_cd8	13	age_n	C5_GO_BP	GOBP_REGULATION_OF_NEURON_PROJECTION_DEVELOPMENT	0.00810901	0.999869	0.38073	-0.538745	-1.65291	21	HSPA5 SETX S100A9 CD38 ACTR2 CIB1 B2M CFL1 ABI3
acute_cd8	9	covid	C5_GO_MF	GOMF_GDP_BINDING	0.00810949	0.206406	0.38073	0.508374	1.53914	36	RAN RAB2A GBP1 RHOA RAB7A RAB8A RAB14 RAB9A RAP2B RAB11B RAB29 RAB18 ARL8B RHEB KRAS DYNC1LI1 RALA GNAI3 RAB5A RAP1B RAB10 RRAS2 RAB8B
acute_bcell	7	timen	C3_TFT_GTRD	ZNF596_TARGET_GENES	0.00811037	0.165836	0.38073	0.404905	1.45123	119	MAP3K8 JUND RHOH LGALS1 MEF2C PMAIP1 NR3C1 ATP2B1 FUNDC2 CSNK1G3 PDE4B CUL4A AMD1 EBF1 SLTM TACC1 EPC1 KDM2A MDM4 HNRNPUL1 JMJD1C NDUFA6 RBM39 SYNE2 TNRC6B MARCKS VPS51 FAM107B TBC1D5 BRWD1 LYN BCL7A
acute_cd4	11	timen	C5_GO_CC	GOCC_ANCHORED_COMPONENT_OF_MEMBRANE	0.00811091	0.124705	0.38073	-0.671848	-1.70436	14	BST2 LY6E CD2
acute_bcell	11	timen	HALLMARK	HALLMARK_ESTROGEN_RESPONSE_EARLY	0.00811103	0.0594852	0.38073	0.489939	1.60508	42	PMAIP1 FOS UGCG ABLIM1 NXT1 KLF10 CD44 AMFR BAG1 FLNB CHPT1 PPIF XBP1 NADSYN1 RAB31 ELF1 B4GALT1 SCARB1 UNC119
acute_cd8	7	age_n	BTM_MODULES	T cell activation (III) (M7.4)	0.00811622	0.0507264	0.38073	-0.638641	-1.61945	13	LEF1 CAMK4 NELL2 LCK ZMYND11 THEMIS KLF12 RASGRP1 ETS1 ATP8B2
acute_bcell	9	covid	C5_GO_CC	GOCC_ROUGH_ENDOPLASMIC_RETICULUM_MEMBRANE	0.00811646	0.0849103	0.38073	-0.575342	-1.83837	13	RPL27 RPS28 RPS29 RP9 RPS26
acute_cd4	14	age_n	BTM_MODULES	T cell activation (IV) (M52)	0.00811663	0.0614545	0.38073	-0.694012	-1.81123	10	SELL PTPN6 CD3E LAG3
acute_myeloid	15	acuity_maxn	C5_GO_MF	GOMF_MHC_CLASS_II_PROTEIN_COMPLEX_BINDING	0.00811674	0.323046	0.38073	-0.609516	-1.7407	16	HLA-DRB1 YWHAE CD74 HLA-DMA HLA-DRB5 CD4 B2M HLA-DRA
acute_cd8	8	timen	C3_TFT_GTRD	SETD7_TARGET_GENES	0.00811771	0.175774	0.38073	0.299284	1.29221	542	NFKBIA BHLHE40 ISCA1 RBM3 LINC01089 RPS10 JMJD6 ACTG1 EIF1 SYAP1 AHCY MFSD11 KPNA2 SP3 SLC25A36 SNHG9 ERGIC3 ELF2 GAPDH NRAS RPL4 SFPQ PSMA1 RPL3 SRSF2 RPS3A MRPS27 COPS3 NAP1L1 FPGS CBX5 CREM HNRNPA1 EIF5A PCIF1 UPF3A IMPDH2 COX20 IAH1 C19orf48 ZNF213-AS1 BCLAF1 AKAP8 USF2 ATP5MC3 PLK3 TALDO1 SMIM10L1 TTC19 ACYP2 BTF3 DDOST PITPNA-AS1 BAG6 PRKRIP1 SNHG8 MTRF1L EEF1A1 PNKP RPL5 STARD7 THUMPD3-AS1 RPS2 VDAC2 PPM1A EIF4A1 MAGED1 STUB1 TYMS PRKRA HIF1A PTP4A1 PRDX5 CLP1 GPX4 NPM1 LSM5 CCNL1 INPP5K RPL17 HNRNPUL1 RPLP2 CIRBP DAZAP2 SMIM26 HMGA1 RNF138 CSNK2B TNFRSF25 ARFGAP2 SSBP3 TKFC COX4I1 MIB2 HMGN2 SRSF3 ALDOA MRPL28 SAE1 ARPC1B RPS6 CFL1 PKM SIL1 NUP54 RABGGTB SLC38A2 PLPP5 HNRNPH1 RACK1 RPL15 CAPNS1 TUFM ZNF580 ANP32B TPT1 ZNF821 ZNF581 C6orf136 ACTB DDAH2 WDR1 DHFR AKIP1 RAB1B TAF10 HERC1 RABL6 THOC6 ESYT1 CACYBP RPL22L1 PNRC1 RPL26 SECISBP2 ASMTL UBA2 CSNK1D RPS11 ZFAS1 ATP1A1 MSH3 SLC25A42 MTA1 STX10 RPL27A LPAR2 PTOV1 C5orf24 ALG5 TPM4 RPS6KB2 POM121C CXorf38 COX19 HNRNPC POMT1 SGSM3 NT5C CUL4A UBC RSRP1 GSK3B THOC5 DDX54 RPL10 RPL13A RPL13 ING5 CCDC34 ZNF655 RANGRF CCAR2 UQCRC1 SLC35A2
acute_cd8	8	timen	C2_CP_KEGG	KEGG_SPLICEOSOME	0.00811949	0.089939	0.38073	0.387296	1.46402	119	SNRPF CWC15 BCAS2 WBP11 SRSF2 PHF5A LSM4 SF3B5 HNRNPA1 LSM8 PRPF18 DHX38 SNRPC SNRPA TXNL4A SART1 LSM5 SYF2 SRSF3 USP39 TCERG1 SNRPB U2AF2 RBM17 SNRPA1 LSM3 SF3B6 EFTUD2 CCDC12 PQBP1 SF3A1 THOC3 CRNKL1 HNRNPC RBM22 LSM7 SNRNP200 CDC40 SNRNP27 ALYREF TRA2A TRA2B BUD31 RBMX SRSF9 HNRNPM SNRPE PRPF31 SNU13 SNRPB2
acute_cd4	12	acuity_maxn	BTM_MODULES	TBA (M120)	0.00812103	0.217125	0.38073	-0.672493	-1.6014	10	GATA3 ARHGAP15 DGKZ VAV1 ARRB2
acute_bcell	10	age_n	C3_MIR_MIRDB	MIR5584_5P	0.00812507	1	0.38073	0.415981	1.53697	65	NAP1L1 PARP14 OFD1 STK17B RC3H1 KMT2A TSN RNF19A SUMO1 PRPF40A GSK3B HDDC2 NSD1 EP300 BRD2 MED13L TMEM167B NUCKS1 DNAJB14 DEDD RBL2
acute_cd8	1	sex_n	C3_TFT_GTRD	KAT5_TARGET_GENES	0.00812565	1	0.38073	-0.231251	-1.26493	669	XIST ZFX EIF2S3 ALG13 CSGALNACT2 CLK1 A1BG SACM1L PHF12 SMARCA2 HAUS3 UBE2S CDK6 SNRPE ERICH1 FNBP4 NOLC1 SNHG12 LSS TMEM208 CCNT1 USE1 CREBZF YLPM1 EIF4G2 CCDC59 SFPQ MTPAP EARS2 SNRPB RNF7 CCDC47 COPS2 TOGARAM1 PRDM15 GTF2B HSPA9 SLC38A1 HERPUD1 LIMS1 MTIF2 RNF145 ZNF121 EZH1 SRBD1 LIN54 CENPT LRRC40 DIAPH1 PNO1 LY9 FAM210A MSL2 FMC1 TRNT1 GID8 USP36 ATP5F1D DIDO1 NDUFS7 PABPC1 HCFC1R1 GNL1 PDS5B PPP2R5C PSMA3-AS1 SERTAD3 TBL1X YJU2 TBL3 CHFR TNFSF8 CSTF3 ZFP36L2 RSRC2 PIGL NCAPD3 KIAA1143 PTBP1 LTV1 CNOT4 TMEM129 DPP9 RABGGTA RBM39 PHPT1 BRWD1 AGBL5 THUMPD2 C9orf78 NAT9 GDI2 KLHL28 ZNF701 MTHFD2 PRMT1 EVI2A C6orf62 RABGGTB IDH3B RBM33 USO1 DPH1 POLR2E SPTLC1 TRNAU1AP PARP1 PPA2 DCXR CYB5R4
acute_bcell	12	age_n	C3_MIR_MIRDB	MIR424_5P	0.00812595	0.412285	0.38073	0.390985	1.43336	137	SGK1 CCND2 YTHDC1 PRRC2C HIPK2 FBXW7 MAP3K13 PIK3R1 ELL CAPZA2 TRAM1 KIF5B ABCF3 BZW1 CUX1 DENND1B TUBA4A DESI1 GPATCH8 PPP6R3 PDIA6 TMEM183A USP3 SUMO3 CBX4 CDK17 UBE4A SERBP1 PAFAH1B2 SEC24A HECTD1 RAD23B ATF6 SPRYD3 JARID2 YWHAH SNRPB2 SRPRA FAM133B
acute_myeloid	4	covid	C5_GO_MF	GOMF_HSP90_PROTEIN_BINDING	0.00812595	0.446302	0.38073	-0.459828	-1.64087	29	NUP62 NR3C1 CDK5 AHR STUB1 CHORDC1 STIP1 PTGES3 TSC1 KPNB1 CDC37 PPID USP19 UNC45A TELO2 HSF1 ERN1 TSC2 AHSA1 NOD2
acute_bcell	5	timen	C5_GO_MF	GOMF_PROTEIN_FOLDING_CHAPERONE	0.00812748	0.195487	0.38073	-0.576558	-1.60113	27	HSPA8 CCT7 CCT6A CCT5 CCT2 CCT3 DNAJB6 HSP90AA1 CCT8 DFFA CALR HSPB1 PFDN1 TOR1A HSP90AB1 CCT4
acute_cd4	1	acuity_maxn	BTM_MODULES	T cell differentiation (Th2) (M19)	0.00812748	0.0957652	0.38073	-0.62349	-1.61696	14	GRAP2 GATA3 ITM2A LAT CD3G IL32 UBASH3A TRAT1 SIT1
acute_cd4	10	timen	BTM_MODULES	leukocyte activation and migration (M45)	0.00812854	0.0502085	0.38073	-0.634224	-1.68952	10	SELPLG PTPN6 LCK CD2 ITGA4 CD48
acute_cd4	13	covid	C3_TFT_GTRD	ZNF250_TARGET_GENES	0.0081294	0.112999	0.38073	-0.274117	-1.35227	198	RPS6 RPL5 RPL17 RPLP0 RPS16 RPS7 RPS11 ZFAS1 RPL27 RPL29 RPS27 SINHCAF FAM200B RPL37 COMMD6 VPS51 RACK1 RPN2 GCHFR FIS1 HUWE1 CS PRKAR1A DPM3 OPA1 RPL12 CTR9 DNAJB9 BAZ1B TMBIM4 MPC2 ESYT1 IMPDH2 COPS5 FDPS SNRPD1 CFAP298 CCT8
acute_bcell	12	age_n	BTM_MODULES	platelet activation (I) (M32.0)	0.0081297	0.0879823	0.38073	0.612947	1.63095	18	CORO1A NUCB1 TLN1 GNAI2 GNB2 PFN1 H1FX ACTN4 FLNA NR1H2 ZYX APEH
acute_bcell	9	sex_n	C3_TFT_GTRD	SNRNP70_TARGET_GENES	0.00813041	0.663662	0.38073	0.350744	1.5628	277	ZEB2 CLIC1 NACA IGLV1-47 YWHAB APRT ARHGDIA CYC1 KDM4B ACTB HMGN2 BPTF RPL15 RPL7A IRF2BP2 CACYBP EEF1D SLC50A1 SRP72 RPL3 SND1 PFN1 FLOT2 RPS6 SETD5 SELENOH SYNRG PPP6R3 RACK1 RPS23 RPL41 NOP58 HSPA8 SLC38A2 RPL12 RPS16 GOSR1 OAZ1 RPL8 USP8 RPS24 PDXDC1 TYMP SPG7 TMC6 RPL32 HSP90AB1 RPS14 THUMPD3-AS1 RBM3 EIF4A2 DEF8 HSD17B4 NAP1L1 FERMT3 CNPPD1 RPL13 EMC3 SELL NARF RPL30 GABARAP UBB EEF1A1 PATL2 RPL27A MAT2A ZNF581 RPS13 RPL19 HECTD1 PCBP2 RALY VMP1 C22orf39 TUT4 TUBB RPS15 CBX3 SRSF10 RPL38 RPL6 COX7A2L RNH1 RPLP0 DNAJB1 RPL23A SNHG9 RPL10 SUPT4H1 SSBP4 NOP56 SIVA1 MT-ATP8 ZNF580 SNHG8 DYNLRB1 NCL NUDCD2 SRSF6 ELP2 CEP95 DNTTIP2 KRCC1 RPS5 UBE2L3 RPL27 HMGB2 CCNL2 STIM1 CHD2 RPL9 RPL35 RPL18 RPS9 RPS3 ARPC5L RPS15A FRYL RPL11 SEC13 STRBP RPS8 RPS2 NUP214 AMD1
acute_bcell	all	timen	C3_TFT_GTRD	ZNF41_TARGET_GENES	0.00813267	0.356581	0.38073	-0.497356	-1.56805	57	SNX1 OMA1 FCRLA AK2 SEC22B DTWD1 TARS2 NSL1 ADAP2 ATXN7L1 SLC25A24 TATDN3 CTSA SLC39A1 SYNPO2 PA2G4 PANK2 SUCLG1 PSMD2 TEFM IPO4 INTS14 HMBOX1
acute_cd4	6	age_n	C5_GO_MF	GOMF_CALCIUM_DEPENDENT_PHOSPHOLIPID_BINDING	0.00813267	0.330729	0.38073	-0.659932	-1.57617	12	ANXA2 SYTL3 CPNE1 CPNE3 ANXA1 ANXA7 ESYT2 ANXA5
acute_myeloid	10	sex_n	HALLMARK	HALLMARK_FATTY_ACID_METABOLISM	0.00813367	0.215903	0.38073	-0.317497	-1.47184	104	XIST CPT1A DLST ECI1 IL4I1 MDH2 SUCLA2 HSD17B7 ODC1 ACADVL ACAA2 SDHD ETFDH ACADS
acute_bcell	10	acuity_maxn	C5_GO_MF	GOMF_CELL_ADHESION_MOLECULE_BINDING	0.00813997	0.131553	0.38073	0.318783	1.42479	191	EZR CAPG S100A11 HSPA8 TAGLN2 SH3GLB1 SERBP1 ITGB1 SND1 STK38 ANXA2 PDLIM1 CAPZB ENO1 NOP56 TES CNN2 EMB SLC3A2 ITGA4 LRRFIP1 LYPLA2 MAPRE1 ALDOA TWF2 HSPA5 PSMB6 HMGB1 PTPN1 HNRNPK TXNDC9 CD151 ACTN4 EIF4H RSL1D1 PRDX6 YWHAB PTPN6 PKN2 PTPN11 SPTAN1 MYH9 CLIC1 OLA1 CHMP5 PAICS PLIN3 ITGB1BP1 PFN1 NUDC YWHAZ
acute_bcell	5	age_n	C5_GO_CC	GOCC_ENDOSOME_LUMEN	0.00814012	0.191532	0.38073	0.667214	1.79047	11	CTSB NAPSA CD63 LRPAP1 LGMN
acute_cd8	2	age_n	C5_GO_CC	GOCC_SYNAPTIC_MEMBRANE	0.00814144	0.211678	0.38073	0.376654	1.47423	95	NSG1 PRR7 STX1A DBN1 RGS9 GRIK4 RNF10 F2R ABHD17A STX3 ZDHHC17 ENO2 PTPRA CLTA SYNJ2BP ABHD17B SEMA4C PICALM APH1A LIN7B ATP2B1 HIP1R DAGLB SRGAP2 FBXO45 MTMR2 CLTB EPHA4 AKAP9 DLG1 SCRIB BAIAP2 SLC6A6 COL13A1 FCHO2 NPTN EXOC3 ZC4H2 CLSTN3 TMUB1 SYAP1 SYNE1 ITGB1
acute_myeloid	all	age_n	C3_MIR_MIRDB	MIR3925_3P	0.00814248	1	0.38073	0.44736	1.42871	122	SRGAP1 CABP4 ZNF675 ZNF594 ZNF773 ZNF544 FAN1 LYRM9 DPH6 ZNF85 ZNF701 ZNF763 PKP2 ZNF718 ZNF682 SLC5A9 C22orf46 AKTIP APH1B LIMK2 ZNHIT6 FBXO45 ZNF432 CPEB3 ZNF91 MYO6 CDK14 ZNF107 ZSCAN22 HGF ZNF816 ZFP90 EFNA3 MAP3K3 ZNF138 ZNF600 ZNF83 ZNF708 ZNF101 ZNF808
acute_cd8	12	sex_n	proteinatlas_blood_expression_cluster	Cluster 16: MAIT-cells - Unknown function	0.00814453	0.164371	0.38073	-0.512331	-1.63241	36	KLRB1 GZMK IL7R CD69 PARP8 IL2RG CD96 PA2G4 TC2N CCND2 DNAJC1 UBAC2 LYAR KLRG1 KHDRBS1 CCDC88C HNRNPA2B1
acute_bcell	all	covid	HALLMARK	HALLMARK_MTORC1_SIGNALING	0.00814552	0.0442737	0.38073	0.376304	1.28783	182	CDKN1A MTHFD2 FGL2 SDF2L1 PSPH NMT1 RAB1A NUP205 ACSL3 BHLHE40 NAMPT GLRX ADIPOR2 YKT6 XBP1 BUB1 NFKBIB PLK1 HSPA5 DAPP1 CD9 DHFR EEF1E1 SLC1A4 DDIT3 PSMA3 IFI30 RDH11 TBK1 GLA NFYC NUFIP1 GTF2H1 HMGCS1 ATP2A2 QDPR ASNS HSP90B1 PSMG1 PPP1R15A PSMC2 TFRC ETF1 PSAT1 PSMC4 RRP9 PITPNB SRD5A1 LGMN SQLE IDI1 PSMA4 HSPA9 CALR IFRD1
acute_bcell	10	covid	proteinatlas_blood_expression_cluster	Cluster 8: Neutrophils - Inflammatory response	0.00814552	0.135259	0.38073	0.363109	1.233	229	ATP6V0B JUNB SAT1 BAX GABARAP PRR13 MAP2K3 IFIT1 S100A4 PSMB3 IFI6 MX1 CASP4 CALCOCO2 THEMIS2 GRB2 CASP1 SHKBP1 S100A6 RNF138 CNPY3 RAB2A NUDT5 FBXL5 DAZAP2 S100A9 TNFSF10 BTG2 SENP6 UBE2L6 RALY CAPZA2 NUCB1 ATP6V0D1 CMTM6 STX10 MOB3A RPN1 DYNLT1 HNRNPC RTN3 IGHV4-34 RHOG ARSA DECR1 AKIRIN2 TUBA1A CSRNP1 PLIN3 PPP2CA SLC12A9 ECE1 PSMB8 TCIRG1 PYCARD TWF2 NFYC TBC1D22A PKN1 GRK2 DOCK2 BSG RNF13 HPCAL1 RALB UBE2J1 CASC3 LMF2 IFNGR2 RNF141 SDHB PIK3CD TRABD DDX6 MTX1 CDC42EP3 MVP CSK STAT6 VAV1 CAPZA1 IFIT5 NFKBIA DOK3 RHBDF2 DNAJB12 LCP1 FBRS CYTH4 HCK MTHFS DAP SUPT4H1 MSN MRPL44 RNASEK ATP5F1C MARCKS PSTPIP1 IMPDH1 IFIT3 RBCK1 RRAGC NADK SYAP1 PLEK HSBP1 HM13 STAU1 OAT ZYX COPS3 GSDMD TMBIM6 ARHGAP30 ARF3
acute_bcell	1	acuity_maxn	C3_TFT_GTRD	NOTCH3_TARGET_GENES	0.00814552	0.315454	0.38073	0.3179	1.26149	444	FOS TUBA1A CPNE1 DYNLT1 LDLRAD4 HERPUD1 PER1 C12orf75 HMGCS1 CHD9 SNHG15 SRSF5 RASGEF1B AMZ2 RBBP7 VPS36 MYH9 MAPK1IP1L IRF8 SMARCA5 ZNF672 UFL1 BCAP31 LITAF REPIN1 PRKAR1A FOXN2 BCAP29 TIMM23 TMEM123 DDX39B WBP2 BORCS7 NUP58 SLC17A9 EEF1G MAP3K8 RBM17 RAB3IP CHD1 AHI1 MGRN1 ABHD13 ERG28 STK17B INSIG1 RAB30 ARL2BP RPL7 TRAK2 SRP54 NGLY1 TSPYL1 FAM24B WWP2 EIF2S3 TMC6 DGKD ARF5 ITGA4 HECTD1 POLB ZNF32 HSPA13 TAF3 SPIDR TOGARAM1 DCTD PTPA NRIP1 HM13 METTL21A RB1CC1 TMED5 CD47 TCOF1 SH3TC1 SAT1 LCP1 PPP6R3 GPR108 INO80C NINJ1 RB1 ZNFX1 DDX50 IFNAR1 PLEKHA2 SCAND1 COPS4 SON HOOK2 RNF6 ASXL1 PHF11 ZNF821 MAP3K7 DHRS4 BTG1 SEC23A SDCBP BRIX1 FCF1 PIP4P1 CGRRF1 ATP5PO PPP2R5C HMGN1 CASP4 CBX3 CENPT PPP4R3A CALM1 ESD TTC3 ZNF217 DDX6 WIPF1 GRN CCT8 NAPG SPOP TXNDC12 TCF4 UBN1 ALKBH2 ZFC3H1 REPS1 BRWD1 ANGEL2 CCDC88C LRCH1 SNHG10 ESF1 SMG9 NIPSNAP2 ING3 DCAF5 PCED1A BMT2 GNG2 CEP95 HPCAL1 DNAJC8 ELOVL1 UBAC2 RNF146 IGHV2-26 HGS RHOT2 AAR2 ARFIP1 METTL8 TXNIP EFCAB14 FAM91A1 ARHGAP5 MX1 UBE2H ABCD4
acute_bcell	1	timen	C3_TFT_GTRD	CREB3L2_TARGET_GENES	0.00814552	0.695627	0.38073	0.414348	1.46983	69	PRKAR1A HBP1 RBM39 PJA2 ZRANB2 ZNF394 EIF2AK3 ARID4A MORF4L2 CCDC59 TUBA1B WDR11 COPA CNOT2 RIOK1 LSM8 MRPS27 SPTLC2 SPAG7 HIGD2A EIF2A GUCD1 NOP16 PDCD10 MRPL17 SREK1IP1 COPZ1 RPL27 DMAP1 PPP2R5E HMGCS1 TOMM70 GOLT1B
acute_bcell	6	covid	C3_MIR_MIRDB	MIR3646	0.00814552	0.850476	0.38073	0.380699	1.31095	222	IFI44L IFIT1 CD69 TMPO RALA ZNF292 RNF7 RHOA MARCKS WIPF1 REST CCT5 SSB CCNK KIF2A ACSL3 NKTR SDAD1 SRSF10 UTRN CREB1 EEA1 BAZ2B RICTOR HELZ SUMO2 HNRNPR NFAT5 UBE2D2 ZNF148 HERC4 TCF4 NSL1 PLEKHA1 HMBOX1 UBQLN1 MRPL42 SMNDC1 TMCO1 UBE2D3 FAM204A USP8 CTBS TIAL1 CDK6 TENT2 SCAPER BZW1 MRPL19 CPNE3 SRPK1 PAN3 ACTR6 TRIP12 CCDC186 XPO4 PIK3R1 PHF20L1 USP15 RASA2 STRBP INTS6 RSBN1L KMT2E SMARCA5 HDAC2 NR3C1 CUL4A CD99 NEMF ARID4B RANBP1 PHF3 PAFAH1B1 PCNP ABHD13 PPP6R3 RBM22 CWC25 HDAC1 C12orf75 TRA2B USP34 GRSF1
acute_bcell	7	timen	C3_TFT_GTRD	FOXP2_TARGET_GENES	0.00814552	0.165836	0.38073	0.314294	1.22383	630	NR4A2 NFKBIA RHOH CCNL1 EZR PCNP MOB3A SNRPA1 TRA2A GTF2B MEF2C FOS BZW1 PRPS1 PMAIP1 MKNK2 CIRBP FXYD1 HERPUD1 AHNAK NR3C1 HIF1A ZCCHC7 CCDC59 COX7A2L CGRRF1 CREBRF CENPC EEF1B2 KDM6B FAAP20 RBM38 PNRC1 ATP6V0C HBP1 SREK1 CPSF6 EAPP ISCA1 BAZ2A TRA2B PTBP1 COX19 DAZAP2 DNAJB6 RPL21 GNA13 CD55 CUL4A ELF2 TWF1 SNHG8 CNOT8 NUP58 TAGLN2 FOXP1 C12orf57 AKIRIN1 ZBTB24 YTHDC1 CCNH KIAA1143 SAT2 RPS3A ZFAS1 NFAT5 MAP1LC3B SEC14L1 DBF4 UBALD2 ARID5A PABPC1 VHL ATXN2L GNG2 UBC PRKAR1A SKIL PPP1R15B RICTOR TGIF1 FTH1 RNF126 MCPH1 NAMPT ZFC3H1 SERINC1 USP22 RBM39 TGFBR2 CAST BNIP2 KLHL24 KDM2B MAPK8IP3 CIR1 TPT1 SZRD1 FAM133B TNRC6B WASHC4 MED17 CMTM7 DGLUCY SINHCAF WBP2 RPS4X ARHGEF1 CCDC12 CSDE1 DEDD HPS1 KLHL28 SPSB3 METTL9 RPL10 C16orf74 SREBF2 ZC3H12A SMIM27 MLLT10 AKAP9 MORF4L1 TBC1D5 ARL2BP NACA NR4A1 NPEPPS DBNL TTF1 PSIP1 PPP1CB BCL7A YAF2 SEC63 HERC1 UBE2B SNRPB USP36 CNOT2 MZT2B FBXO21 TMEM243 PSMD6 ADAM28 SMAD2 COPA OPA1 RAB6A CLINT1 GAPDH LAPTM4A YME1L1 C18orf32 CRBN CDKN2AIPNL ACYP2 GRHPR GMFG TBPL1 RERE SYNCRIP DLGAP4 CNPPD1 CCNI CRTC2 PAPOLA PHF3 PFDN2 EFHC1 TCP1 CLDND1 RPS13 ASB8 RIPOR1 ANKRD11 ANKZF1 ZFX TFDP2 ARSA EIF2D EXOSC7 CHD7 UBQLN2 WDR45 MZT2A YPEL3 ABHD14B CWF19L2 VPS37B NCBP3 MOAP1 SMARCD1 TUT4 RPL29 SMARCC1 GLTP VAMP2 PHKG2 ZNF451 NIT2 SEC31A TOMM22 CELF1 TRIM4 DIDO1
acute_cd4	all	covid	C3_TFT_GTRD	FOXO4_TARGET_GENES	0.00814552	0.0771941	0.38073	0.351656	1.23952	234	MOV10 MRPS22 IP6K2 MSMO1 NT5C3A TNK2 MGAT2 ERLIN2 SCYL2 PARP10 SLC35A5 MRPL27 WASL DLAT CHTOP RAPGEF6 MPV17L2 EBAG9 KLHL28 PALLD LARP4 TWNK EPM2AIP1 TOGARAM1 ABHD2 GOLGA3 TBP TAPBPL LMNA EMC3 PRMT5 TNFRSF10A AIMP1 MAP1S PPP2R3C SKA2 MANF ARMT1 CTDSPL2 DHRS7B SECISBP2L NCBP2 TMED1 MOCS3 BLOC1S2 ERLEC1 UBQLN1 DSN1 UBAP2L GABPB1 SDR39U1 UPF1 EED ZMAT5 BSDC1 IBTK UBAP1 ZBTB45 IST1 PSMD7 THAP9 ANTXR2 MLH1 THAP7 MRPS10 PPIL2 ALAS1 C2orf49 SOCS5 CYB561D2 TRIM11 HMGB2 SUB1 PPP6R2 EIPR1 TK2 NPRL2 CNNM4 ZNF770 SEC31A TNPO3 COPG1 SRP54 POC5 RAB30 POP7 ATP13A1 TMEM267 PLBD1 CDC14A FEM1A PGGT1B IPO8 ZNF821 TMCO1 PARP2 ODR4 UBE2Z MSL2 MRPS28 KLHL8 ENSA DNAJC14 FBXL12 ASB3 TBL3 EHMT2 RMND1 BRAF LASP1 BAZ2B
acute_cd4	all	covid	proteinatlas_blood_expression_cluster	Cluster 3: Plasmacytoid DCs - Unknown function	0.00814552	0.0319555	0.38073	0.371391	1.28052	195	IRF7 CNP GZMB TRIM22 NIPA2 ZDHHC24 FAM118A SCAMP4 IGFLR1 TSPAN31 TUBG1 PARP10 SCARB2 IGFBP3 CCDC50 RASGEF1B RNF5 PAIP1 PTGDS TM2D2 SELENOS ZNF362 NGLY1 DNAJC7 BCL2L12 MCOLN2 ITM2C ATG101 MZB1 NOP56 IDH3A STMN1 C12orf75 SNRNP25 KCTD5 PRR3 SLC3A2 UGCG SBF1 HDAC6 ZDHHC4 DDI2 COX6A1 NBPF20 THTPA TMEM39B FEZ2 PPIB RPN2 SIDT1 MAPKAPK2 WDR83 MAGED1 LGMN CD4 ABI2 MRPL36 EIPR1 TMED9 YIPF2 EIF4A3 YLPM1 SUMO3 HERPUD1 RPS6KL1 ACOX3 SLC35C2 CARD11 RPS6KA4
acute_cd4	1	acuity_maxn	C5_GO_MF	GOMF_ACTIN_BINDING	0.00814552	0.863729	0.38073	-0.388593	-1.33032	132	ANXA6 WDR1 EPB41 CAP1 RCSD1 AIF1 PDLIM2 MSN ACTR3 TTN KLHL20 ARPC5 WAS IQGAP2 LSP1 PLEC CAPZA1 CORO1A BIN1 BCL7B CORO1B DIAPH1 EVL SVIL VILL EZR COTL1 ABLIM1 MARCKSL1 LASP1 HCLS1 SYNE1 MYO1G HNRNPU UTRN GCSAM PPP1R18 MIB2 TWF2 MAEA MTSS1 ADD1 ACTN1 FRG1 PHACTR4 TMOD3 SETD3
acute_cd4	5	timen	C5_GO_MF	GOMF_CIS_REGULATORY_REGION_SEQUENCE_SPECIFIC_DNA_BINDING	0.00814552	0.246761	0.38073	0.375966	1.2741	250	JUN FOS PER1 NR4A2 JUND ZNF331 DDIT3 ZNF644 CRY1 KLF3 ZNF394 FOXN3 NR1D1 IRF1 REL HBP1 TGIF1 LITAF NR3C1 TIPARP KLF9 CREM FOXP1 ZBTB1 RELB STAT3 SP3 LRRFIP1 FOSL2 SATB1 RBMX ZNF430 ZNF267 RUNX3 ELF1 SLC2A4RG NR1D2 ZNF148 ATF4 RUNX2 HNRNPU MAX NFIC ZBTB11 RORA IKZF5 REST ZNF277 ZBTB24 ZNF24 FOXN2 ZNF350 SREBF2 AHR RELA CEBPG BHLHE40 ZNF721 LEF1 MAF1 CHD2 TBP ZNF880 NCOA2 HIF1A NR1H2 BACH2 MXI1 ZNF92 ZNF131 ZNF655 GATA3 KLF6 ZBTB7A MNT FOXO1 ZNF580 BCL11B RBBP4 SMYD3
acute_cd4	6	acuity_maxn	C3_TFT_GTRD	SMN1_SMN2_TARGET_GENES	0.00814552	1	0.38073	-0.325196	-1.24273	241	CAPG XPA TRAF3IP3 MACF1 POLR2A C11orf58 CTSB ZNF292 STAU1 RAB37 FBL CD164 DNAJA1 TMEM14C APP UFSP2 POU2F2 SLC25A45 PRKACB HDDC2 RNPS1 SNRPA FUS EMD TMEM219 NDUFB3 RCAN3 SAFB2 PKM PLD3 GON4L PDCD6IP U2AF1L4 ARL16 KPNB1 EXOC4 USP11 HNRNPL SHARPIN PXN CD27 TRAV8-6 USF1 ITGAL CYTH1 USP7 NCOA4 PPT1 PHKG2 ENO1 EIF3K UBE2V2 FLNA RANGRF CDK5RAP2 EIF4B CD84 TECR SET VPS26C LTBP4 KLRB1 PBRM1 LAT YWHAH SEC13 SELENOW ITGB2 DNMT1 SNX2 TTC39C PAF1 CCND2 RHEB CREBBP ADD1 GNLY HNRNPH1 ANXA4 ZCCHC7 NCOA7 BUD31 AFTPH DPP8 SLTM SUPT20H DBNL ITGB3BP DGKA CREBRF KPNA3 LGALS3BP RAD23A PPP1R10 HNRNPH3 MAZ NPM1 MT-ND4 MAP4K1 METTL17 PTCD3 MLST8 RGL2 RNFT1 KDM2B SNRPA1 YIPF3 AHR MLF2 DNAJC8 POLR2I
acute_cd4	6	age_n	C3_TFT_GTRD	DNMT3A_TARGET_GENES	0.00814552	0.55818	0.38073	-0.376164	-1.21708	240	FOS DDX18 UBE2I TADA3 ISG15 USP36 KANSL1-AS1 UBE2B CHD2 CCDC107 FKBP1A CD164 PFDN4 ACTR10 C1D NDUFS7 MAP7D1 SELENOW PGK1 FAM13B EMC10 BUD31 RPN2 MLLT10 TOB1 MAPKAPK5-AS1 RAD23A CWC25 PSMG2 HADHB PEF1 PTDSS1 GNB1 BZW2 ATP1B3 TRAPPC2B GGNBP2 ATG16L2 RNF44 UBA1 SEC23B DENR SPOP CREBBP RNF166 BLCAP EIF2B1 ASAH1 NUP205 ESYT2 ATXN2L GNAS UPF2 KTN1 THUMPD3-AS1 MAGOHB SRI ARID1B GTPBP10 SS18 HSPE1 FUS NDUFB1 CBX3 FOXJ3 ELOVL5 KMT2A TCP11L2 HSPD1 EMD POLR2B METTL26 RAB11A POLR2L RAPGEF1 POLG SLBP BTBD9 NCOA7 PDLIM5 RALGAPA1 GTF2H3 HSP90AA1 C21orf91 UBB GNB2 GPATCH2L RNASEK SRRM2 PLPP5 NUB1 LASP1 AP2A2 STK10 MDH1 PRKCI API5 R3HDM2 NOP56 MAPKAPK5 AAGAB RABEP1 SSU72 RAB11B MGRN1 VDAC2 CALM3 PDAP1 SACM1L COX19 TRIAP1 MYL12B NOL8 KCNAB2 ISG20L2 DAP3 WDR45B DXO ZFAND2B TRAPPC3
acute_cd4	6	timen	C3_TFT_GTRD	INSM2_TARGET_GENES	0.00814552	0.104658	0.38073	0.365481	1.2519	314	FOS GTF2B ISCA1 PHF20 TOM1 BRWD1 RPL27 EPB41L4A-AS1 CENPC FOXJ3 CSDE1 BHLHE40 HBP1 CREM RCC1 RANBP1 EIF3F POLR2M ELF1 NUCKS1 POLE4 VPS29 TIPRL HNRNPA0 YTHDC1 IDI1 METTL9 RBBP7 HNRNPA1 MAX RPS3A ARHGEF1 DNTTIP2 RPS18 R3HDM2 TRIAP1 REV1 PHF3 EP300 STAT3 RPS26 ASXL1 DCP1A VPS51 CSNK1D SPEN CCT2 LAMP1 OSBPL8 PIAS1 EMC3 NBPF19 MYH9 PLEKHM1 RAD23A ARMH3 TPR POLE3 TLE4 DR1 PTP4A2 UBC TIMM22 RBM17 CSNK1G3 ATF4 BAX SNAP47 PDS5A NDUFB7 YWHAZ DTD1 PPP2R5C ITM2C DAZAP1 NFE2L2 PHF12 NUDCD3 UBE2I CENPK EIF5 AURKAIP1 KHDRBS1 ARPP19 RPL18 PICALM NR2C1 ALDOA KTN1 FHL1 ADPGK TMEM167B ANAPC5 HDAC7 INTS12 PHIP BACH2 SRFBP1 SMARCA2 RFC1 SDR39U1 PPM1A CAPZA2 ILF3-DT NOC4L PHF1 ZNF593 REPS1 APPBP2 KPNB1 KDM3A NSA2 TOX4 BLOC1S1 ASH1L SPAG9 ILF3 TMEM248 PDE12 PNO1 MEF2A SREBF2 NKAPD1 SMC3 MRPL45 GOLGA3 RFTN1 MLLT3 GLRX3 CDK12
acute_cd8	3	timen	C3_TFT_GTRD	CIC_TARGET_GENES	0.00814552	0.169057	0.38073	-0.375389	-1.23545	293	OAS3 STIP1 LINS1 ORMDL2 MAT2B LRRC61 MRPL42 NBPF1 ACTA2 BRD8 DKC1 AASDH DGLUCY SUGT1 SLMAP DPAGT1 ING4 MAGOHB STRIP1 TINF2 CARD8-AS1 HAVCR2 IDH1 TP53BP1 POLR2A TP53 PAFAH2 TENT5A ZBTB4 NPRL2 PLAC8 SART3 HMG20A NOL8 SMCHD1 GOPC COPS5 NDUFB3 CLCN3 MCM5 SCAMP1 VCPIP1 BUB3 DTWD1 MRPL24 PFDN6 SLC25A44 COA6 AAAS SYMPK ICE2 MRPS22 WDR46 GOLPH3 ITGB3BP NOP16 CDK8 INTS9 DNAJB12 PTGES3 DEXI PIGS DDX5 FASTKD1 PHF14 ITK RBM23 CYB561D2 LPCAT3 RANBP3 TEFM MRPL34 SRP54 ANKRD17 PSMD3 PDCD6IP ITFG2 HNRNPA2B1 KAT14 RFC2 ABHD2 GON4L MLH1 CCT2 EAF1 MEPCE SEC24C PEX11A PAN2 PSMA3 WDR82 TAF7 RPAP1 FEN1 SYT11 MCRS1 ERLIN1 TXNDC12 LMAN2 GABPB1 TMOD3 ZFYVE1 COQ7 PCBP1 RIOK1 UQCC1 CALM2 UBE3B POU2F1 UBE2M DDX21 WRAP53 MRPS36 ZMAT2 CAND1 TIMELESS TTI2 MED7 XPOT TDP1 ZMIZ2 WDR55 POP4 ARHGAP1 APC ACO2 HMBOX1 SNRPE CCDC163 MED28 ATF7IP SETD5 HSD17B12 MRPL13 FAM126B
acute_cd8	4	covid	C3_TFT_GTRD	HOXA10_TARGET_GENES	0.00814552	0.190777	0.38073	0.384544	1.2871	193	POLDIP3 HELB NASP SLC3A2 MT1X LNPEP MRPL17 MED11 CLASP1 VPS50 ZDHHC12 MCTP2 MRPS18C PPP1R11 IMP4 PET100 GSS RNF13 APC NOP2 LUC7L2 SF3A3 TRMT11 STARD3 CSNK1G1 UTP25 VEZF1 PPWD1 PSMB7 ICE1 RMDN3 GOSR2 PRIM1 RHOF MFAP3 PPP4R3B EXOSC8 CCDC146 EIF4A2 MED28 CPD SSBP1 RBM22 TNPO3 ERCC1 WBP2 ATF6B CD55 XAB2 CCDC107 SLC25A42 POC5 BORCS5 ANXA2 ILF3-DT MRNIP MTHFS NUCKS1 PDCD6IP CHD2 CYP51A1 ALOX12-AS1 STAT6 SRSF5 FAM200A CDK4 ERCC5 TAPBPL ZNF487 TUBA1B DDX46 UBAP1 SAE1 SLC39A11 CENPK MTERF1 TIMM44 KRIT1 RIF1 FGFR1OP2 VPS29
acute_cd8	4	covid	proteinatlas_blood_expression_cluster	Cluster 51: Monocytes - Innate immune response	0.00814552	0.0678793	0.38073	0.401804	1.32244	149	OAS1 XAF1 OAS3 LY6E IFITM3 FBXO6 MYD88 MOV10 ENDOD1 APH1B CX3CR1 UHMK1 TRIM14 UTRN AP2A1 PSMD12 WASHC1 CYP4V2 DRAP1 MYO1G SMU1 TCTA SPN LILRB1 EXOC7 PTP4A3 KIF3B SERPINA1 CYFIP2 OSTM1 PPP1R3E SERPINB9 M6PR CSTB RRP12 CALHM6 RTL8A GIMAP8 PTGER4 ABI3 NAGA SKIL CYTIP RERE CTSC
acute_cd8	6	covid	C3_MIR_MIRDB	MIR215_3P	0.00814552	1	0.38073	0.410695	1.38751	74	GPATCH2L PSMC6 SPC24 TDG ZNF326 GTPBP10 GCC2 LPCAT1 PRR11 WDR43 METTL15 SFMBT1 TBL1XR1 TFRC NFS1 ARIH1 LRRFIP2 SEC23IP CACYBP CEP135 PPFIA1 SFXN1 P4HA1 TNFAIP1 TPK1 LRRC23 SNAPC3 RNF169 ZC3H14
acute_cd8	6	covid	C3_TFT_GTRD	NKX2_2_TARGET_GENES	0.00814552	0.0995074	0.38073	0.298807	1.13677	935	CCNB1 CDCA2 SPATS2L LSG1 HERC6 DDX60L EIF2AK2 AGPS MIA2 SRP54 NDC80 OMA1 DPAGT1 STAU1 MORF4L2 GNL1 EHD4 EIF5B DDX58 CKAP2 BRCA2 SLC25A46 CBLB RACGAP1 MTOR ZNF394 ISOC2 HSPE1 MUTYH NUF2 MRPS22 HSPD1 MOCS2 MLLT3 PRPF4B SART3 PDSS1 PEF1 TMCO4 PISD TRMT10C MNAT1 TRIM69 RHEBL1 KNTC1 NCBP1 NUB1 SUPT6H NBN DPM1 DDX10 FARSB MRPS18A MLH1 MED8 NCOA3 EDEM2 DCAKD COQ2 KIF20A HSPA5 PRR11 FBXW11 RBCK1 TFG ING1 ATAD2 ATP13A1 CEBPZ BRCA1 NUP188 C21orf91 BCS1L SLCO3A1 HADHB MGME1 MRPL24 CNTRL COA6 SLC39A6 IWS1 GLO1 YJU2 SETDB2 SSR3 METTL3 GSPT1 SPC25 PSMC3IP TATDN1 TM2D3 NDUFAF6 MRPL46 AKT2 PHTF2 ANP32E BLM ORMDL3 PSMC2 CSNK2A1 USPL1 UBALD2 TBL1XR1 SLC25A12 THUMPD3 MIA3 PIGBOS1 RPUSD3 RBBP8 CLPB G6PC3 NUP35 RAD9A ANKRD13C ETFA UMPS MTERF1 CREBRF WDR62 RAB7A ZCCHC8 USP28 MIS12 SLC20A1 CFAP298 PTPRE DERL2 TOE1 WDR74 RAD51AP1 FAM162A RTCA RBM34 AASDH ANXA4 COQ10B MSL2 GRPEL2 TFAM TRAPPC13 PSMB7 SZT2 ATR NDUFB6 SGO1 TIMM9 PTPA SLC39A9 PAK1IP1 SDHC CDC27 ERCC6L2 TCERG1 SLC6A6 GRPEL1 KAT5 ORC5 HNRNPH3 PRPF19 KDM4C NEMF CENPQ CACYBP BAZ2B EBLN3P ACOX1 XPNPEP1 RAB29 RPRD1B GTF3C2 HSPA8 TMEM138 XPO1 SDHD RRS1 SUGP2 RPP14 ELP3 MTRF1L TIMM8B PIGS OXCT1 DHX35 SMARCAL1 CYB561A3 SAE1 SUPT4H1 SYTL2 OGDH FUZ NOSIP XPOT RNF216 PJA2 ERAP2 TMEM260 UBLCP1 HDAC8 COMMD9 HSPA9 POLR3D CDS2 PCYT1A LYPLAL1 CCDC137 MCFD2 PIGL PRDX3 P4HA1 MFSD8 METTL18 INO80D TMEM39A HSP90AB1 ATXN2L ACADM MCM8 WDSUB1 KIF22 SPICE1 NMT1 IKBIP MAP3K5 JPT1 TIMELESS XPR1 ZNF24 RLIM TBCCD1 MPC1 PPP2R1B MAP4K1 RPUSD2 TMBIM1 ERCC5 SPRYD4 SCAMP2 TNK2 ATG12 EMC9 XRCC1 GFM2 RSL1D1 ZNF407 LYSMD3 PPP2CA CBX5 TECR RTN4IP1 RPL7L1 RBM48 TMEM183A LIN54 COPZ1 USP22 MAGOH ATP11B CD164 BTRC CEP63 OTUD4 UFSP2 TMBIM6 FKBP3 NDE1 CCDC159 ATAD2B TMCO6 WDR24 FXR1 CSNK1A1 MRRF DLEU2 PANK4 ROCK2 NDUFAF7 ERH TNKS2 NRBF2 PEX13 MTCH1 NCLN EBNA1BP2 CEP57L1 DOHH ZFAND1 CCDC127 MAP3K13 EIF2B1 DPP9 AKAP9 RMDN1 POGLUT1 NCAPG2 ERI2 LPXN RABIF VPS8 MCU FAM53C EFCAB11 ITPR1 UTP23 C11orf58 SRPK1 SERGEF NSUN2 TNRC18 RAVER1 DYNLRB1 MAPKAP1 UXS1 INTS12 STXBP3 HACD2 TTC17 TBL3 MTERF4 GALNS THADA RBM4 G3BP1 PSMD6 RNF126 C11orf71 POLR2I SURF6 INTS2 PRRC2C UBE2L6 BRD2 WDR77 PRR7 PPP4R1 TMEM234 EEF1AKMT1 SLC4A1AP FAM114A2 TDP1 USP16 POLR2K RAD17 CEP85 C1orf112 ARMC6 DNAJC21 PDCD10 EIF3A GBA SREK1 NDUFS7 TARBP1 MDM4 SEC14L1 MEF2A AQR LETM1 SNX10 KIAA2026 NARF DNMT1 PGAP3 KBTBD2 R3HDM1 VARS2 RTN3 CEBPZOS CDC45 TFB1M MVB12A SPIN1 SLAIN2 CAST ILF3 GOT1 FAM174A AP2M1 AGL RPIA PHB2 SNAPC5 OSGEPL1 SNRPA1 ACAD10 FAM120AOS TKFC VAPA CDK2AP2 EPM2AIP1 ASNSD1 RNASEK ERCC1 NFATC2IP PIDD1 PFDN4 CUL2 CHP1 WBP2 CEP44 RPGRIP1L DDB1 RNF111 LUC7L2 MFSD1
acute_cd8	8	acuity_maxn	C3_TFT_GTRD	HDGF_TARGET_GENES	0.00814552	0.996838	0.38073	-0.382295	-1.2999	147	SAE1 TSPAN32 PDLIM2 ADK TSPAN17 TSPAN14 ARHGAP45 CLTA ISOC2 ATP5PD HDAC7 NCOA4 RSU1 TRIP4 C1orf43 ARPC5 SDHB CRYZL1 SHMT2 CDK5RAP3 MRPS36 TAMM41 C11orf21 DUSP22 GOLGA7 METAP1 ZMYM5 TSC22D4 ARHGAP17 RETREG2 CNDP2 MRPL20 ZNF451 RGS14 COQ8B TCTN3 NUP155 RAB11A MBD4 PSD4 YY1AP1 AP4B1 ANXA2 SPN TMEM116 ATP5F1C PTER DCAF16 PYM1 EMP3 RASSF2 SHARPIN USP32 BAD LYRM7 PDIA4 S100PBP FBXL12 OMA1 ACTR3 KCNAB2 DCAF10 PARP10 HYPK STIM2 LIG1 FBRS BRD2 SH2D3C TVP23B
acute_cd8	9	age_n	C5_GO_MF	GOMF_MOLECULAR_TRANSDUCER_ACTIVITY	0.00814552	0.487739	0.38073	-0.396944	-1.32234	139	KLRB1 NR3C1 CD300A KLRC1 RORA FCMR PTPN6 IL18RAP S1PR5 CX3CR1 CD69 TNFRSF25 P2RY8 IL2RG IL7R SPN TGFBR3 SIGMAR1 CD47 PRNP TNFRSF14 KLRD1 CD247 CD160 TNFRSF1A CD27 IL10RA TRGC2 NR4A2 TRAM1 KLRG1 S1PR1 GPR183 CD3D CD5 CUL5 SELENOS TMEM123 CD3E CXCR3
acute_cd8	9	covid	C5_GO_CC	GOCC_GOLGI_MEMBRANE	0.00814552	0.0895857	0.38073	0.368973	1.25977	209	CDC42 HLA-DPB1 CHST12 TMEM59 LMAN2 HLA-DPA1 RAB2A TPST2 GNPTAB SLC35B1 KDELR2 RNF125 KDELR1 GBP1 HLA-DQA2 PLD3 AGTRAP B3GAT3 TMED2 HLA-E RAB8A COPZ1 RAB14 BCAP31 TMED9 RAB9A TMED10 COPB2 B4GALT3 TMEM167A ITM2B SURF4 RAB1B PDCD10 ROCK1 GBP5 HLA-DRB5 HLA-A ADAM10 SERINC3 MGAT1 DBNL LITAF ST8SIA4 PYCARD PJA2 GOLGA4 TAPBP GLIPR2 TAPBPL CYTH4 NDFIP1 COPE YIF1A GABARAP HLA-C NOSIP GOLPH3 PCSK7 EBAG9 TRIP11 ZDHHC3 LPCAT1 CREB3 SH3GLB1 PI4KB RHEB SCOC B2M RER1 KRAS HLA-F KPNA2 B4GALT4 TRAF3IP3 GNAI3 BSG USO1 GBP4 SNAP29 SNAPIN OPTN ARL1 GNPTG AP1G2 FNDC3A PITPNB VAPA GOLT1B
acute_myeloid	10	age_n	C3_MIR_MIRDB	MIR338_5P	0.00814552	0.327813	0.38073	0.374053	1.22392	240	CD55 PELI1 CAST ATP2B1 MRPS18B GOLGA2 ADM MBNL1 INO80D PCNP DDX46 RICTOR ANKRD12 FMNL2 RB1CC1 MEF2C CDK17 EID1 CREB1 KLF2 YY1 STAG2 LPCAT2 SOS2 NUFIP2 VMA21 RING1 FAM126A ACER3 ARID4B ATP11C KMT2C SREK1IP1 HDAC9 NAA15 AIMP1 MAP3K2 NAB1 TAOK3 U2SURP RLF SCML1 CCDC6 PICALM TAF7 LSM1 ZFX PPP6R3 LSM6 PJA2 GTF2A1 NSMCE4A IKBIP STRN UQCRQ MED13 WDR33 KLF11 LEPROT PPP2R5A SEC63 TAF6 KDM4B KMT5B ATXN10 WDFY3 TRAPPC6B JMJD1C PDHX TARDBP SENP7 MBD5 ZFAND5 LTBR CDK6 SYPL1 SLC25A53 TMED5 TRA2B HSPA5 CCDC82 BCL2L11 PKN2 CNOT4 PPP2R5C CMAS ITGB2 DPP8 CIRBP MON2 RNF138 ARID5B LRRC58 ARAP2 TMX4 FEM1C WWC3 GDAP2 ACBD5 YIPF5 TSHZ1 GTPBP10 AP1B1 NR3C1 TOB1 AZIN1 RHEB
acute_myeloid	10	age_n	C3_MIR_MIRDB	MIR548AJ_3P_MIR548X_3P	0.00814552	0.327813	0.38073	0.350079	1.1713	506	PPP4R2 UTRN PELI1 OAS3 FBXO11 SIDT2 MMGT1 ADGRE2 SON TOP1 CDKN1C MTSS1 FKBP5 PTBP3 VPS4B MBNL1 HNRNPR INO80D UBE2D1 TMED2 ZEB2 FMNL2 ARID1A MEF2C CDK17 PRPF6 CREB1 PPP1CC RP2 LPP ZNF326 VAPA RC3H1 LCOR HMGXB4 HPS1 MED13L ADAM17 CSNK1A1 UBAC2 TMEM170A STAG2 RNF19A RSBN1 LPCAT2 SOS2 ORC4 SEC62 NUFIP2 EVI5 CSNK2B USP10 PNISR CTDSPL2 TCF7L2 EPC1 USP15 SKIL FAM126A DDA1 SLC25A36 RYK GNAI3 XPR1 ACER3 SERTAD2 RB1 KDM7A TMEM41B AMFR SREK1IP1 GBP2 HDAC9 KIAA2026 KDELR1 MMADHC PHIP NAA15 YTHDF1 MAFB MAP3K2 NAB1 FOS PAK2 PIK3CA VPS13C ATXN1 HIPK2 PAG1 FYN NOTCH2 APH1A SYNCRIP TP53INP1 GTF2I PRKAR1A TIAL1 ZNF148 SRD5A1 WDR37 ERLEC1 SNX18 HIF1A GNG2 ZMPSTE24 RPS6KA3 ZNF24 ZNF652 KCMF1 UHMK1 GTF2A1 CXCR4 MARCKSL1 MCTP1 RBBP8 VEZF1 PPP4R3A ZNF800 BNIP2 SUB1 TMCO1 MED13 PSIP1 YBX1 ATF6 SCYL2 COMMD9 STK24 APPBP2 GPD2 PHF14 IPMK PCGF5 FZD1 STAM2 CREBRF ZBTB2 UFM1 KPNA4 NRIP1 COA5 DYNLT3 KLHL24 YIPF4 XRN2 CFLAR SMARCA5 SMC5 ZFAND5 SSH2 RANBP1 GGCX ASPH ATL3 GCLC CDK6 UBE2H MPZL1 DTD1 ZFR FGD6 TMCC3 IDE BDP1 DAG1 ITGAE LSM8 ERBIN CREBBP CYP4V2 SPTSSA TRIM33 MAML3 DPP8 RNF139 ARHGAP45 KLHL15 LZIC UBXN2B LIG4 GNL3L ATP2A2 ZFHX3 G2E3 ARAP2 PPP6C GTF2B ANKIB1 ACBD5 DCK PRKCB BCAT1 CNST TBP SH3GLB1 CCNT1 SUGT1 FLI1 FOXN2 ARFGEF1 DDX55 AZIN1 RPS3 SGMS2 ARL6IP6 ELAVL1 KMT2A BAG5 B4GALT4 GSPT1 GSE1 PRRC1 ARID4A MAP4
acute_myeloid	10	covid	C3_MIR_MIRDB	MIR5002_5P	0.00814552	0.755725	0.38073	0.388163	1.34159	136	IFI27 IRF2BP2 RICTOR SRPRA PAIP2 NUFIP2 CD163 SLC38A2 FGD4 NRBF2 CCDC57 EFCAB14 VPS26A PSEN1 FNBP1 GNAI3 UHMK1 PIK3R1 UBP1 DYNLL2 TRAM1 IGF2R ROCK1 RANBP9 ORC4 ZBTB44 BIRC6 KIAA0232 CMPK2 FLOT1 TNRC6B CDK12 GCC2 RHOQ LRRC8C FAHD1 CD2AP AGTPBP1 TRIM33 GALNT7 XPO4 JOSD1 SLC35A2 GADD45A CREBRF PSIP1 CEP63 AHCTF1 GOLGA1 DDB1 USP32 PTPRJ TBC1D15 SNX18 CCDC88A USP48 STK19 FAM126B ALKBH6 QKI FAM136A PLXNC1 NIPSNAP3A ARPC5 VCPIP1 THAP4
acute_myeloid	12	age_n	C3_TFT_GTRD	GREB1_TARGET_GENES	0.00814552	0.602769	0.38073	0.336084	1.18944	370	SULT1A1 SPTLC2 LPP ARID4A TUBB4B PHTF2 TBC1D8 PRADC1 WSB2 CSNK1G2 ZDHHC1 TBCD CCDC88C MAP3K3 IQSEC1 SNX9 C5AR2 TMEM120A DCAF15 RFX1 COQ8A RC3H1 LFNG IFT27 WIPI1 TMCO3 MAPKAP1 ENSA SLC9A8 PLEC KDM5A TEDC1 FNIP2 ZFYVE21 SHARPIN LRCH4 DMXL1 ALDH3B1 PREX1 SLC25A25 SKA2 ANKRD39 MIDN ANKRD11 AKT1 BCL3 SNRNP25 MAF1 PIK3AP1 VCP DCTN4 NFATC2IP ERGIC1 AKAP8L SLC38A2 FPR1 NDRG1 SLC35E1 TRAPPC9 OSBPL8 ID1 FOXN3 UPF1 PCTP VMP1 WWP1 HSH2D NUMA1 ANKFY1 SLC6A6 CITED2 NIPSNAP2 SLC16A3 MSMO1 CYP1B1 LTBP3 RBM47 LRRFIP1 NUDT16 TRAF7 DNM2 OXR1 ACTL6A PYM1 CNOT1 P4HB FAM72A MGRN1 SMARCD2 ATXN7L1 CREBRF LCOR COMTD1 MIOS TBC1D10B BATF GLRX5 CCDC159 HNRNPA1 RCOR3 HEBP2 ARRDC1 ERCC1 AP2A1 CYLD DNMT1 DGKA SH2D3C HK1 ASCC2 SIDT2 DDA1 TGFBI SLC10A3 SMAD3 MPND ZNF44 PDK2 EPG5 FAM126A RBL2 TEPSIN HNRNPL SAMD8 XXYLT1 ANP32E LENG1 UTRN PGP RNF19A PLEKHF2 CDC34 ATP2A2 SIN3A NCOA4 PXMP4 AKAP9 CHD8 FAM107B PRKCD ZKSCAN1 VPS26C LMBR1 IFRD1 VPS72 ZNF687 SRI FBXO38 RARA TBL1X CHD3 CASP7 CHST12 CRKL OSBPL2 SCAMP4 DAZAP1 TAX1BP3 SLC2A8 ALKBH6 TUBA1A TMEM160 AFF1 DAAM1 YIF1A PSMG3 RANBP2 P2RX7 TNK2 SSNA1 TUBA1C RBBP8 SRGAP2 PPM1L AP5B1 TMBIM1 IDE ITGB2 PPARD CLN8 NR1D1 SLC44A2 JUND TMED3 PROSER1 NNT LRRC58 BLVRB GALNT10 PLXNB2 GSN FKBP4
acute_myeloid	14	covid	C5_GO_CC	GOCC_PERINUCLEAR_REGION_OF_CYTOPLASM	0.00814552	0.117973	0.38073	0.385612	1.31748	247	MX1 EIF2AK2 PLSCR1 IFITM3 STAT1 OAS2 LGMN HERC5 CNP S100A6 GALNT2 MGAT1 EIF4A2 S100A4 TNFSF13B CLIC1 HSPA8 PSMF1 PRDX6 HMGB2 HSP90AB1 SRFBP1 PIK3R1 SYAP1 PKN2 RAB29 ANP32A PLVAP BUD23 CALR ITM2C MTPN SYNRG VAPA SERBP1 SNAPIN KIF5B ITPR1 CTSB EZR PDCL3 LNPEP LCP1 VCP RASD1 MRFAP1 TSTD1 VAMP8 MVP COPS3 PI4KB
acute_myeloid	1	covid	C3_TFT_GTRD	ZNF711_TARGET_GENES	0.00814552	0.180997	0.38073	-0.232705	-1.16731	1292	ABTB1 TMEM203 CARS2 SPIDR BBIP1 CRTAP SOD2 TAF12 GSAP OLA1 DNAJC25-GNG10 HSPA8 CRTC3 RNF167 DCAF8 EFCAB2 DLD DENND6B PTOV1 TOMM20 ZNF581 RCBTB2 ELMOD3 UNC50 SNAPIN COQ8A WDR11 NPLOC4 PTRHD1 BCKDK MAF1 TMEM18 ZNF580 PSIP1 FAM200B MITD1 TP53TG1 EIF4E3 CAT HEBP1 TINF2 BAD SF3A2 H6PD MAPKAPK5-AS1 PPCS TAF6 TMEM101 CDIP1 PIH1D1 CCDC149 POLD3 USF1 BAZ2B IPO7 SLC44A1 MAPK14 AZIN1 OSTC SMARCD2 LSM3 NDUFAF3 VPS36 SLC25A11 OSER1 CHRAC1 KIN ALKBH3 FMO5 CCDC47 NT5DC1 ZFR C1orf122 NMT1 SSBP1 CDC26 ITGB3BP STX16 CLPX ZNF143 ESD EMC4 EAF2 STYXL1 NUP214 EEF1B2 DUSP28 POLR2B CERS2 CRTC2 VPS51 SPG11 ZFC3H1 MARK2 TBC1D17 RB1CC1 IMP4 DHX30 TUFM PCBP2 RFXANK TMEM165 CDC16 COQ4 PHYKPL ANAPC5 CDK13 ACYP2 YPEL5 UBE2J2 LUC7L3 MOAP1 TAF7 SHARPIN KDELR1 SEC22B RNF149 POLG BCAP29 PPP4R3A ZC3H4 CGGBP1 SPRTN FBXL5 ABHD13 MRPL33 PIP4P2 NSFL1C ZNF721 MBTPS1 LPGAT1 PHB2 PRKAR1A PPP4R3B ZNF302 CHCHD3 DDX59 PSMG3 HSPD1 CPNE1 MPC2 USB1 ITFG2 DNPEP TENT2 TSN ENOX2 SLC11A2 PYURF MRPL55 DNAJB9 PTPMT1 TUBGCP3 PINK1 NRBP1 ARIH1 TSSC4 TMEM128 ARIH2 UBQLN2 PPIG TMEM9 RBBP4 AKAP9 CYB561A3 AP3S2 BANP ZZEF1 PIGP LAS1L NUBP1 STIP1 HDAC8 SNX19 CIAPIN1 FBXW2 VHL SAR1B KLHDC2 STOML2 KDM4C CDK5RAP1 IREB2 YTHDF3 UBAP2L PPP2R3C CPSF7 ARHGEF7 POLG2 NUDCD3 HERC3 FAM217B POLK HDHD5 TK2 KIF2A FBXO11 RSRC1 ACOT13 NFATC3 TNPO1 NCOA4 RFX1 ZC3H3 MPPE1 PDCD2 SMC1A NFKB1 TMED10 BPTF RBM14 FAM120B CCDC88B TARDBP SDHC NGRN ZGPAT ZFAS1 PSMD2 SNX27 SCNM1 KIAA1191 NT5C FRA10AC1 PNPLA8 PHF3 DVL3 EIF3F ATG2A NKAPD1 SCYL1 TOP2B ASNSD1 MIA2 VPS9D1 PSMA1 TMEM43 PEX2 EPM2AIP1 TBC1D8 EIF2B4 ANKRD13D HDAC4 HMGXB3 DCAF6 ZNF669 KPNA1 HDLBP SEC13 GTF3C5 TTBK2 MDM4 MPLKIP NSD3 DSTYK RUBCN MRS2 SDHAF3 ARL2BP ARID4B BRWD1 ERBIN SRSF11 MAPKAPK5 PRELID3B DELE1 DICER1 SYPL1 LINC00667 IQSEC1 CBX1 MLH1 RAP1GDS1 SMU1 FASTK SOS1 PSMD3 DENR GRSF1 TMEM250 EIF4E2 MGRN1 EIF5 CCAR2 ZNF280D TXNL4A PCNP VPS72 KANSL1 MRPL16 TTC32 NOA1 COG4 SUN1 MUL1 STX17 PPP4R1 HAT1 RBM33 DRG2 ARID1B TNIP1 CCDC115 TDP2 ACP1 UIMC1 CACYBP GSK3A RHOQ TM9SF3 PAN3 LSM14A HDAC3 FBXO42 MBOAT2 PIGV CHFR CHD8 DHX33 PDCD6IP SREK1IP1 LTBR UBE2Q1 PDE6D NCBP3 MTERF4 SMNDC1 PPCDC RRM2B PI4KB C18orf21 MRPL40 KDM5C JTB BAG5 IQCB1 PUM2 HECTD1 TCF12 DNAJC2 ZNF24 NKAP YLPM1 SF3A3 ARF3 HSD17B12 GOLGA1 MGME1 SNRNP27 DALRD3 HMGN1 GOLGB1 C1orf43 IMPACT UPF1 ATPAF1 ZER1 TTC3 NNT CDC40 SETD2 RAN B4GALT7 ATG14 SLC39A6 TRIM52 IAH1 PDXK SNX5 MRPL53 NDUFC2 TFAM TXN2 PWP1 ANKRD11 COMMD10 EDC4 MRPL50 YTHDF2 LAPTM4A UBA2 MRPL48 CNOT7 RAB7A PHF5A FAM126B MTMR9 WDFY2 CDC27 PSMC6 EAPP TMEM251 TRERF1 TRDMT1 TRMT1 XRN1 YIPF4 CDK12 REEP5 STK16 WDR73 ALDH9A1 EIF2D UBE2I TRA2B NFKBIZ VAMP4 THAP2 MPHOSPH10 TMEM69 TCERG1 TIMM9 RANBP1 LRRK1 HDGF HSPH1 FAM228B COPB2 CTBP1 YBEY ZNF518A C12orf76 WWP2 SPCS2 CREBZF LARP1B MRE11 C11orf58 POR ISY1 SSU72 SLC2A4RG RIPOR1 RPL3 NDST2 LZIC COG5 HNRNPUL1 ARHGAP1 GABPA GPR137 CPSF1 HERPUD2 FAM53C DPH7 NCOR1 VPS54 MRPS16 PTCD3 XPC SEC22C UBE2D2 SKP1 ZNF770 COP1 COPZ1 MCM3AP NSD1 ZXDC NIPAL2 FYTTD1 SHOC2 SLC7A6 FDPS THAP3 ZDHHC6 DNAJB12 MSL2 MAN2C1 USP24 RNF139 TEDC1 RXYLT1 SLC25A36 AVL9 SMG7 ZBTB45 HNRNPA3 ESF1 ITSN1 C1QBP LRSAM1 USP1 RNF187 ACSF3 OTUB1 CCDC57 WDR26 NMNAT1 RNF19A DHX36 UBE2Z SNRNP70 AMFR TARBP2 SPG7 TOP3B SMIM26 CBLL1 LNPEP ARHGAP19 FH AKT1S1 UCHL5 REEP3 MRPS31 RPS6 MAP2K2 PUF60 CCDC117 ARMH3 METTL25 DRG1 ZNF362 SLC39A9 COPS4 MRPL44 COA5 ERI3 PLEKHJ1 RAD51C WDR82 BTBD10 FAM120A BUD23 PLEKHM3 LSM5 ZNF207 DUS1L MRPL21 TMED8 ERV3-1 VDAC2 INTS12 PCM1 ARMC10 SLC25A3 EIF2AK4 NCK2 PCGF3 MRPS2 ZNF32 CEBPG ZNF592 TRMT2A STX18 PCNX4 CDK5 ACBD6 C16orf72 BCL2L1 USP7 BOD1L1 BRD9 FBXO38 COQ5 UBE3A CEP162 PRR34-AS1 DECR1 BRD2 WDR45B TMA16 PRCC PTPN11 RNF141 SUGP1 DGCR8 AURKAIP1 ZC3H14 PYCR2 FAM117A AQR VRK2 FAM133B DDX6 HSPE1 ERGIC2 FAM76A COX16 ZNF205 UBB VPS37A UTP3 HELQ TRPM7 UBE3C RPL17 LYPLAL1 SUPT16H HNRNPH1 ZNF506 NAA60 FAM120AOS TMCO1 SMARCA5 LINC01023 COPS2 TRAPPC2 NDUFS1 MLST8 CELF1 DTWD1 RBM17 FOXK2 TATDN2 WAC TMEM248 CIZ1 CLK3 DDX55 FAM3A SNRPD1 C8orf33 MRPL39 MAP4K5 DTD1 ATRAID TRAF7 ATP2C1 SEC24B MRPL30 RETSAT ILF2 RWDD1 EWSR1 TXNDC9 NUP133 GART PPM1A VPS35 COPS7B CCDC97 SEPHS1 GEMIN7 RPS5 KNSTRN PRPF31 MAN1A2 RNF10 NBPF1 SETD5 SLC4A1AP MTIF2 NDUFS7 UBXN4 PAIP1 ZNF736 SLC30A5 MSH6 ATP6V1G1 MRPL19 SURF4 MRPS15 ZNF292 PARK7 PHRF1 DMAP1 ZBTB8OS MDH2 TRMU SCAF1 BORCS8 AGPAT3 ETFA GPN2 SNRPA1 ELP2 FBXO22 ZNF346 SF3B2 RNF34 ZBTB4 RNF103 NRDC RIC8B USP47 TMEM109 QRICH1 GTPBP3 HSPA4 AKAP7 ARPP19 OFD1 PIGG UBE2D3 NCSTN RHOB MCMBP G2E3 ZNF276 GABPB1-AS1 EEF1A1 LYRM9 PSMD7 LYRM1 CDK2AP1 OSBPL11 IGHMBP2 ZNF12 GNPTG RBM25 NHLRC2 CUL5 SRRM2 HMGCS1 PRPF4 ZNF410 TMED4 NAA15 CCT6A OPA1 WDR46 KLHL20 TMCC1 TMEM138 CNOT4 COQ9 CANX SLC35A3 SMG6 SERP1 CSTF2T RHNO1 IFT57 KHNYN NKTR MAGOHB PPP2R5B KMT5B SNRPB2 NSA2 ING5 SENP6 GCH1 ERP44 EEFSEC RIOK2 TSR3 DNM1L NUDT18 COX17 QSER1 E2F4 TAF4 ZMPSTE24 MRPL58 RITA1 ZMYND8 COMMD2 KLHL9 ZKSCAN8 PSMF1 NSMCE4A TRIP4 ZFX LAMP1 FTO MTR SPPL2A PDE4A NDUFC1 PDIA4 RAD17 NR1H2 ZCCHC8 DHRS7 MOB4 AFF4 NOL9 KLC1 PABPN1 THOC7 SS18 COPB1 ECPAS GPR27 ARHGEF11 MAU2 NSL1 TOR1AIP1 COX11 RLF CCNJ SIL1 MRPL27 ZNF639 KAT7 SLC35B3 TBRG4 WDR43 GNAS PPOX PIDD1 USP37 MRPL24 GLB1L USP22 VTI1A SFSWAP RPL21 SLTM YJU2
