## Supplemental Tables for "A multimodal atlas of COVID-19 severity identifies hallmarks of dysregulated immunity" (part 62 of 131)

### Sheet: S10-acute-gsea (continued)
celltype	cluster	coef	geneset	pathway	pval	padj	log2err	ES	NES	size	leadingEdge
acute_myeloid	2	age_n	C3_TFT_GTRD	FOXP2_TARGET_GENES	0.00814552	0.441595	0.38073	0.318157	1.11259	1221	IL1R2 RNF144B SAP30 SSU72 HERC5 NMT1 PCSK7 MGAT1 MTSS1 MFNG MDM2 CNDP2 TBC1D14 NPEPPS CIR1 BAG1 ADD1 SDHB ACSL1 CCDC186 CNPPD1 ZFAND5 FLVCR2 HP1BP3 MT2A SNHG8 SMIM29 DIAPH1 HSF1 DEK UBE2B PSMD2 AZI2 FBXO7 CCNDBP1 MRPL40 SRSF11 KCMF1 LSM14B RNF13 U2SURP TGFBR2 PRDX2 PCMTD1 CD55 IARS2 YWHAH IFT20 WBP2 NBEAL2 PTPN18 C18orf32 CALCOCO2 SH3GLB1 MIR22HG KMT2E RAB24 LYPLA1 EXOSC7 ARPC4 CCNH MAP2K1 TPM4 ARID5A VPS9D1 ARPC5L IRS2 BROX DOK1 RRAS TMEM120A CCDC43 PNRC1 ERGIC1 EZR TMEM123 SPSB3 CRTC2 AP1S1 MTMR14 COPA DDX54 UCHL3 MPG RNF126 CFDP1 HSPA8 INO80E MRPL18 AKIRIN1 STUB1 TSEN34 ZC3H7A NDST2 CTDSP1 CAPNS1 HMGB2 BRD3 GNB2 MBD2 TAGLN2 FKBP2 ADIPOR1 ERLEC1 PRKAA1 LYL1 MTFR1L PPHLN1 NR4A1 MFGE8 MZT2B PPP1R11 DLGAP4 CAB39 TBC1D8 EML3 NUMA1 PIP4P2 GAB2 MLF2 ARRDC3 SEC31A RBM47 CTNNB1 ZNFX1 HPS1 CAST MRPS34 FAM50A CSGALNACT2 IMP4 TADA3 CASP2 PIP4K2A SUGT1 NARF CD151 TESC CCDC28A LRRFIP1 GLYR1 RUFY1 ZBTB38 ARL3 CARM1 SDF4 ZFP36L2 NDRG1 PGS1 GABPB1-AS1 SMIM27 REST TXNIP DIP2B GOLGA5 POLDIP2 TULP4 ABHD17A ATP6V0C PHF3 EEA1 KHNYN ACTN4 AKR1B1 VAMP3 PRKAG1 RHEB ANAPC4 FAM133B SREK1 ZDHHC3 PCGF1 PNPLA6 IFI16 MRPL2 PTPN11 HERPUD1 SNRPB KLHL24 GOLPH3 GTF2B FOXO1 PAK1IP1 MTCH1 ARIH1 TBC1D1 PMPCB SAT2 CLK3 SNX11 WDR45 CLCN7 ARSA ZDHHC20 RBM22 NRGN YME1L1 YPEL3 ADRM1 PSMG3 ABHD14B PFDN2 LAP3 SYNGR2 RCC2 UBE2E1 ITSN2 SOCS3 XRCC6 TMEM199 CAMLG PGPEP1 NR4A2 METTL9 AGO1 DEDD ATP6AP2 SIL1 CUL3 PITPNC1 ATG3 TMEM243 FOXN3 FOXP1 HMBS GATAD2A PRKDC MRPL4 CRBN BTG1 TGS1 CARD8 UBP1 HMOX1 RRAGA GPS1 AFG3L2 CDK9 EPN1 CARS2 SMC1A SPATA6 RHOT1 PPP1R35 ZNF280D PIGF TUT7 EPC2 MECP2 ZC3H18 UBE2I TXNRD1 CMTM7 APOBEC3B RNF166 EPB41 PTBP3 CKAP4 FCGR2A CGRRF1 AFF1 CCZ1B ELF2 KANSL3 RAP1A SLC22A4 NDUFS1 VTA1 SYNCRIP SETD5 SNAPC2 TUBGCP2 ETHE1 DGCR6L ZNF277 SUCLG2 VPS13D SZRD1 LATS2 UBXN7 PXK WDR48 CLSTN1 FES GALK1 NAGPA NEK7 RNF135 PCNP SMIM20 UBE2V2 PFDN4 RFX2 GAK AKR7A2 OGFOD2 GIT1 CTDSP2 HNRNPM GMFG AGTPBP1 TIMM9 ERO1A DGLUCY CCDC59 PIH1D1 HSP90AA1 MFF RERE MOB1B GET4 CBLL1 SLC30A7 PPP1CA SMARCD1 CDKN2AIPNL CLASP2 PI4KA STRN4 VAMP8 ZNF581 EIF5B METTL5 B3GAT3 FAM76B BRD7 ANTXR2 ACSF3 MSRB2 SLC38A2 THRA FLYWCH1 INTS1 TOMM40 HM13 C1orf52 STYX GFER SPEN NT5C MOB3A SP1 CLINT1 YBX3 RNASEH2B NKAP DUT RNF168 RCE1 VPS28 ZNF263 LRRC47 TGIF1 CLTB DIS3 DEF8 NFIA SLC6A6 PUF60 E2F3 PSMD6 MRPS28 DRAP1 GAS2L1 SPG21 RBM6 MED17 TMEM175 MNT RRP15 SBNO2 DCUN1D5 PHYKPL GNA13 MCPH1 PTBP1 IQSEC1 EXT1 SEC14L1 SIDT2 PUM3 CD63 PRPF38A TBC1D15 SURF1 ZC3H12A SNRPA1 NAMPT TSPAN4 KDM5B DCAF5 BRD2 MKNK1 CCDC12 MSI2 IFT57 TCF12 SPCS1 PITPNA SLC39A11 TSFM PSMA7 CWF19L2 USP1 JARID2 ITGA5 PIGQ GALE RNF216 CALM1 CNOT2 RAB28 BNIP2 SREBF2 EZH1 WDFY1 TSC22D2 USP22 UPF3A RBSN AKT1S1 PSMD5 SSRP1 SSBP4 IPO8 SURF2 PPP1R12A ATG14 CMTM3 C18orf21 ITGB3BP GMDS ACSS2 STMN1 IRF2BPL AXIN1 VHL ASAP1 SRD5A3 PDLIM5 RAB6A BAZ2A SMU1 PIGK RIF1 CREBRF NABP2 ANKRD50 NFE2L1 KDM3B HIF1A SLC12A6 MTA2 SH3TC1 OSBPL1A TMEM127 TBRG1 SGK3 MAT2B LETM1 ABCF1 ATP1B3 KATNA1 PCTP MCUB DPAGT1 HCFC1 FAAP20 NDUFB1 POLD4 LTBP3 PPIE HPCAL1 RFK PSMG4 COX19 CLIP1 MED4 CYB561 TRA2A KLF3 WDR45B TMEM131L SGMS1 SNAI3 LARP7 CCDC91 KMT2B MOAP1
acute_myeloid	2	timen	C3_TFT_GTRD	PAX3_TARGET_GENES	0.00814552	0.145642	0.38073	-0.226534	-1.21214	726	SPATS2L LGALS3BP CMPK2 NEXN VPS35 MRPS18C AP2B1 POR ATP6V1B2 HMGB2 PTPN12 HSP90B1 DICER1 KPNB1 CITED2 NT5C3A CTSA FYN TMPO TAF1D CNIH4 FABP5 SRSF1 ITFG1 ADD1 FASTK INTS6 SAFB2 SEC11C SKAP2 GAS7 TRIP12 PNPLA6 CAPN2 RSRC1 ERBIN MYCBP2 BIRC6 NDRG1 NIN NRDC EFR3A BRD2 MALSU1 STX5 SEC13 UBA1 UBR4 PIP4P2 HK3 PHACTR2 DECR1 ATP6V1C1 SMARCD2 MRPS31 SELL KMT2C MARK3 USP48 ZEB2 RAB11A NDUFB5 IL16 RANBP2 PSMD1 AKAP9 AP3S1 ANAPC5 VPS29 AATF RIF1 PBRM1 RBM47 PKN1 WBP2 TIAM1 PTP4A1 CNTRL PPFIA1 RBMS1 NR3C1 KTN1 SMIM30 SP110 LCP2 DYNLRB1 KIAA0513 LARP7 ABRACL FUBP1 ATP6V1D ZKSCAN1 CELF2 PPIP5K2 RSPRY1 SNAP23 NRIP1 ARFIP1 NSRP1 AFF1 ATM NDUFV3 TES NDUFV2 XBP1 AP2M1 SRP68 ZBTB38 MRPS23 FNDC3B DCTN1 MIER1 COX16 CREB1 ATG5 FAR1 LDHA ALKBH5 HSD17B4 USP3 SUGT1 ERGIC2 U2SURP DHPS ATP10D FNBP4 AZIN1 FLAD1 HEXB UTP3 CTR9 ENTPD1 GOLGA7 PPP2R1A SDHC BBX FBXO38 TBC1D14 ALDH3A2 SETD5 XPNPEP1 STRN4 PUM2 OSTF1 GLOD4 TRAPPC3 CEMIP2 DNAJB12 TERF1 TLE4 WNK1 HNRNPA3 SNX19 EVI5 CLPB FEZ2 TXNDC11 MICAL1 PIAS1 SMARCC2 USP15 ARID1A ENSA CUL3 GAS6 KMT2A DMXL2 DOCK2 CORO1C NSF KDM2A KIDINS220 TRAPPC12 RPS6KB2 WDR74 ZNF217 NR1H2 SMG1 PARN SENP6 GAK IMPA2 ANTXR2 KIAA1109 ANKRD44 KDM5C CD86 GPR141 TCF4 PPIG MFSD1 TRIP4 ZFAND6 NFU1 CCDC186 STAU1 INTS10 DDX52 KIF1B CNOT2 COA1 CALM1 METTL17 GNPTAB CLTC CEP57 CWC27 TMED3 N4BP2L2 MPP7 COL6A3 USP47 PACSIN2 NHP2 HUS1 ARIH1 STX8 ASPH ITGB1 PPP1CB IPCEF1 MZT2A SSBP3 SCYL2 CA5B POLD3 CHD9 JAZF1 MTF2 ARID1B PSMG2 PCNX1 PHF14 JKAMP SMARCAL1 SMARCA2 RAF1 STX16 SLC15A4 RNF34 PSMA7 ITCH EPB41L3 CHSY1 RFC1 FOXP1 CHMP1B SLC44A1 ATP11A FAM13A RAB3D MIS18BP1 GMDS SNRPE NSUN6 MFSD12 REST CRYZL1 TOR1AIP2 TMEM205 RASSF1 SLMAP NDUFA9 HNRNPU GK TAF15 MAP4K4 ARHGAP15 TIGAR EI24 ZNHIT3 PDPK1 ZCCHC8 MCTP1 WASHC2C CALCOCO1 SLAIN2 PRCP MARF1 FOXN3 STRN3 ZNF106 GGA3 CLCN3 ATP2A2 C11orf54 CD4 NSMAF RABGAP1 SCAF1 APC GTF3C3 ACSL5 SLC39A11 KHSRP PIK3CB CNTLN MGST1 ANAPC15 CREB5 THUMPD3 ATG12 MGMT LPP SPTBN1 DHRSX GLS ZNF207 ZNF131 SRSF9 GSPT1 EBAG9 FBXW7 STT3A USP33 ARNT PSMD14 TBXAS1 GSE1 TRIOBP QPCT MCTP2 CCDC6 TECR RNF130 HNRNPR DNAJB6 HMGCL PIGS CTNNB1 POLDIP3 SNX2 NKTR HMOX2 SEL1L USP34 TNFRSF10B HNRNPD TRUB2
acute_myeloid	4	acuity_maxn	C5_GO_MF	GOMF_KINASE_ACTIVITY	0.00814552	0.191963	0.38073	-0.320494	-1.20355	444	CIITA LRRK2 JAK2 GRK3 BTK RPS6KA3 PDXK PRKX CHKB CAMK1D NEK9 CAMKK2 HK2 CERK STK11 TRIM24 HIPK3 RPS6KA4 TAF1 CDK13 PI4KB CDK19 STK24 CSF1R RPS6KA5 PRPS1 CDK4 GSK3A EPHB2 MAP3K13 TRIB1 EPHB6 GRK2 TPK1 PRKACA MAP3K5 PPP1R9B SGK1 MAP4K1 CAMK1 ATM MAP3K14 IKBKB PHKA2 TAOK1 STK38L MAP4K4 SIK3 DGKG MAP3K3 RASSF2 NOL9 GSK3B NEK4 FN3KRP NME6 MARK3 PIK3CD PRKD3 IP6K1 CPNE3 ROCK2 PKN2 CAMK2D FASTK PRKCD VRK2 MINK1 CSNK2B SRC DGKZ SIK2 PFKL BCKDK ALPK1 NADK MAP2K3 VRK3 PIP4K2A NAGK STK32C AKT1 TYK2 STK40 STK4 EIF2AK1 TGFBR1 ATP23 PDK3 MAP3K4 HK3 SRPK2 STK17B N4BP2 PLK3 PAK2 STK16 AK2 DCK NME3 PAN3 CCL5 UHMK1 SGK3 NUAK2 RPS6KB1 PHKG2 PIP5K1C IRAK1 TRIB3 SMG1 CAMK2G RPS6KB2 CDC42BPB GLYCTK RIPK2 ITPKB DAPK1 DGKD DGKQ CLK1 PIK3C2A INSR PFKFB4 GAK ULK2 TKFC STK38 GK AGK PRKCE COQ8A MAP3K2 BRD4 AKT3 MAP2K5 MAPK14 EIF2AK2 CLK2 MAPKAPK5 VRK1 BMPR2 ADK ADCK2 PRKAG1 PRKCB STK10 ETNK1 PIM2 MLKL PPIP5K2 PAK1 MAP4K5 MAP3K11 RYK PRKAB2 LYN GRK5 PANK2 MAP3K7 KHK PIK3CB PTK6 NME4 CLP1 PKN1 STK19 MAP3K1 PIKFYVE IRAK4 ULK1 UCKL1 TBCK RIOK2 NEK6 IP6K2 SGMS1 PIK3CG PDK2 ADCK1 PIK3C3 TRRAP PPM1D DCAF1 MAP3K20
acute_myeloid	5	covid	C3_MIR_MIRDB	LET_7A_3P	0.00814552	0.76619	0.38073	0.259775	1.25122	401	ID1 LILRA1 ANKRD44 UTRN XPO1 RAB14 CORO1C ZMIZ1 AKAP13 TAOK1 LCOR CCDC186 SYF2 TLE4 KMT2C SPEN NUFIP2 SFPQ DDX21 YTHDF3 UBQLN1 TMEM87A ARIH1 FYTTD1 KLF3 DOCK10 PUM1 RSF1 ACTR3 KRAS EFR3A NKTR CUL1 U2SURP HECTD1 JAK2 BTF3L4 CEMIP2 TET2 BHLHE40 ABI1 PAK2 ZDHHC20 GNAI3 C1QBP DERL1 QKI RBM22 ASAH1 USP32 GNAQ PRPF38B LAMP2 BAZ1B NUDT4 NAA25 NCOA2 GSK3B MAP2K3 STK40 HNRNPD SRSF11 USP34 CAMTA1 ULK1 FAM204A CTNNB1 CREBRF RSRP1 EIF4G3 ICE1 HMGCR RICTOR WAC SRSF2 DMTF1 TOB1 PRPF8 LSM14A PPP4R2 NUP98 PPP1R15B EEA1 AKAP9 RAD21 RHOT1 NF1 PPP1R21 PHACTR2 MTF1 POLR2K IER5 UBE3C NASP NGDN VCL FNBP4 SECISBP2L RAB10 BCL6 ARID4B TET3 VAPA OTUD4 VMA21 UBTF RBPJ MRPL44 CNOT6L FOXP1 PTPRE FNDC3B SRP9 CD38 FAM126A MLLT10 STK24 GNB4 HERC2 CEP57 CLASP2 SLC39A10 RAB3GAP2 ZNF800 RC3H1 ARID4A GIGYF2 ETS2 PHC3 ATRX KIAA1109 MIF4GD DR1 FOXN2 THAP12 PIAS1 KLF4 FLT3LG ZNF302 RNF149 HIPK3 NAA20 CTR9 CDK19 SOS2 FNDC3A UBXN7 USP24 MEF2D USP25 CHD3 ZNF292 GNA13 REV3L UBE2H CCNY BCAP29 MON2 BTAF1 ARFGEF2 ERI1 ZNF430 CAB39 ITCH ZMYM4 RPRD1B NFAT5 RHOA PIKFYVE EIF4A2 DCAF6 ATP6V1H PIK3C2A MED14 C11orf58 PUM2 ZFYVE16 MYCBP2 ACBD3 GDAP2 RAB2A PPP4R3B PFKFB3 KIF2A KIN RALGDS IREB2 CPEB2 TNS3 LATS1 CEPT1 FBXO33 IPMK ZNF326 CREBZF DENND4A KDM7A MED6 MAPKAPK5 ELK4 ZNF518B TUT4 PAXBP1 KDM2B PRKAA1 PNISR PDLIM5 BRWD3 SMARCA2 SPOPL NUP58 DUSP6 WDR26 ANAPC13 MLLT6 ADRB2 HIP1 CHD1 UBN1 STK38L SMARCA5 APP KDM6A AHR KLF2 SRSF1 BMPR2 TMED7 CWC22 DOCK11 PTBP3 B3GNT2 SLAIN2 GLS KLHL2 HNRNPA2B1 FAM76B PSIP1 WIPI1 RFX1 GTF2I EIF1AD PRDM2 FGD6 RPRD1A PHIP LRCH4 AKAP10
acute_myeloid	8	timen	C3_TFT_GTRD	FOXE1_TARGET_GENES	0.00814552	0.109756	0.38073	0.295906	1.21318	458	TLE3 NR1D2 KLF11 TUBB4B PHLDA1 HOTAIRM1 RPS17 DUSP6 VPS37B PER1 EIF3B RPL3 ARPC5L RNF168 EEF2 EPB41L4A-AS1 CCDC124 RPL10A ZNF644 PABPC1 PTPMT1 SNX8 UFD1 ELMO1 CCDC59 MAZ TRAF7 KDELR1 FBXO28 HECTD1 TMEM243 RPS6 RPL4 PCBP2 ZNF350 MAN2C1 PRKDC CNPY2 IMPACT PNP ZMIZ1 DDX3X TLE4 ID2 RNF138 ZSWIM7 DGAT1 MYO9B MAML3 RPL22L1 ARID4A PTBP1 NPTN HNRNPH3 PPP3R1 SSR1 AP3S1 FUBP1 TMEM94 CHD2 MED23 TBL1X P4HB TTC19 RPL17 RPL5 SNX5 ID3 MFSD11 LZIC NOP53 MRPS24 DPP9 RCC1 RNPS1 HDGF RPLP0 SF3A3 RPL27A HNRNPAB KLHDC2 QTRT1 RPL7 HES1 LATS1 GADD45B RSRC2 AKT1S1 CCNC HNRNPD KRR1 SUMF1 TBC1D5 RFTN1 WDR74 TMED10 TRMT1 ATXN1L HNRNPR ULK4 THAP11 PSMA1 MRPS15 CBX5 FUS CYB5R4 SRRM1 SGK3 MRPL24 C18orf21 PSMA3-AS1 SDE2 SNRPB MAFB BABAM1 G6PC3 ARID1A RPL9 KLHL18 IST1 OSBPL8 RRP8 COMMD6 FGD6 RPL6 UQCRH UBAP2L NXF1 FLOT1 EVI5 RPL13 ATF5 G3BP2 PNRC2 EEF1G KMT2A LTV1 LEMD2 RPL26 MAP1LC3B FOXO3 THUMPD3-AS1 MNT PLEKHG2 HEXA RPL15 SS18 ELP2 SCNM1 TYW3 ZNF639 RAB7A PRR14 TNPO1 LSM14A FAM53C POLR2A HLA-DMA NFYC KAT6A RPS8 ZC3H15 WASHC5 IPO7 RCN1 RPL18 POLDIP3 SRSF2 YWHAE HNRNPUL2 PPP6R3 GNPTG GCN1 EXOC4 NRP2 HMGN4 KIF9 HYOU1 NUFIP2 RPS4X PTPN1 AKIRIN2 BRD2 NOM1 RUNX1 UFSP2 HNRNPA1 PDE4A ILF2 YBX1 RPS14 HES4 SECTM1 EMC3 IER5 PRKAG1 HDAC2 SNX12 EXOSC4 DDX46 MTF2 SLC1A5 NACA GHITM EFCAB14 LPIN1 SENP6 CHCHD5 MYNN MAT2A TBC1D9 AGPAT3 RPS3 LUC7L2 ZBTB4 PPIL4 MAP2K7 FOXJ3 FEM1A COX7C TM7SF3
acute_myeloid	8	timen	C3_TFT_GTRD	ZNF592_TARGET_GENES	0.00814552	0.109756	0.38073	0.274368	1.15245	1174	RGCC NXT1 ITGAE PABPC4 TLE3 PLK3 RELT HMGA1 KLF11 EIF3L MCRIP2 SSBP4 BCL7B RAE1 MAPK6 RALGDS SPHK1 RAB4A SNX9 EHD1 CMTM3 MIDN RFX2 PTDSS1 CHP1 TOMM20 KLF10 IRF2BP2 EMD HNRNPA0 VPS37B CDCA4 PHACTR1 PER1 EIF3B SLC6A6 MCRIP1 OXA1L RANBP2 TMCO3 CLTB ADAP1 PIM3 HNRNPL IMPDH2 TMEM14B UCKL1 AFF4 SGTA NUTM2A-AS1 MGLL SLC25A6 CIRBP PCIF1 PRKACA ZNF644 ZNF598 BCL7C CELF1 SLC3A2 KCNC3 ARRDC4 TCERG1 RNF166 EML3 PTPMT1 KCNN4 DUSP28 CCDC59 MAZ ATP2B1 UROS LETMD1 CISD3 WDR26 DEF8 DENND1A IL13RA1 ELOVL1 IMPA2 ZFP91 PPP1R14B EML4 RWDD3 GAB2 DUS1L PPP1R12C IDH3B PHF19 NUDT4 PHB2 FRMD8 ARFGAP3 TMED3 DNPH1 HMGN1 SBNO1 ZFX REEP3 CACNA2D4 BICD2 SOD2 ANP32B BCKDK SFT2D2 WTAP TCEA2 SEL1L RNF138 SH3GL1 EIF2B5 RCC2 SURF4 GNA13 TNIP2 ARHGEF6 MEF2D ZNF581 PARVB NDUFA10 JMJD6 CHMP4B PFKFB3 R3HCC1 HNRNPH1 ICAM1 RC3H2 HERC1 PPM1A IDH2 ODC1 SLC7A5 APMAP FPGS RNF145 EIF2D ALG5 HMGXB3 DENND6B B9D2 GIT1 DHRSX ARF6 TMEM11 CPEB4 ZNF32 YTHDF1 AP3S1 CHD2 AZIN1 C12orf76 USP22 HADHA MADD MAPK8IP3 TRIB3 PPP2R2D ZNF580 SHLD1 FAM32A ANKRD13A CHID1 UBAC1 PTP4A2 KMT5B SNX5 RHOF PLXND1 GATAD2A GNPTAB SNHG7 FAM50A REXO1 CXCL16 GTF3A FBXW5 TOMM40 DPP9 MMP24OS EIF2AK1 SLC39A13 MAP4K4 DBP MRPL33 GRK6 TPM4 HDGF SLC5A3 SIRT7 PEMT NT5C NME1 GSN ESYT2 KDM3A RBM4 TRA2B CALCOCO1 STX1A TKT HES1 KCTD10 NECTIN2 GGA2 RSRC2 ZC3H7A PARK7 VPS4A MINCR MAPK8 PUF60 ANKLE2 TNFAIP8L1 ATF7IP2 RPS6KA3 PVT1 HMGB1 MAPK3 TBCD ELOVL5 ESD IFRD2 KRR1 OPA1 FOXK1 USF2 PRKCSH UBTD1 NRDE2 BCAP29 INTS1 ACACA LAMTOR1 WDR74 BRF1 GNAS TACC1 VTI1B PECAM1 PMM2 LUC7L3 ALDH3B1 KLF13 CAPN7 LHPP ZNF668 R3HDM2 FBXW11 ARL4A DYM CWC25 HSPA9 UBE2G2 REX1BD CAST ATG13 UGGT1 DDX19B YPEL3 METTL26 VPS26B UBXN11 RFC1 TK2 TBC1D7 STUB1 SUCLA2 UBE2G1 CPQ BTAF1 RERE RAD51C MARVELD1 POM121C DPP7 EZH1 INF2 PUM2 STAU1 TCF25 SRRT RHEB IL10RA VPS26C TIMM50 GPSM3 CASC3 DERL2 ARHGAP45 SLC44A1 TBCB CYLD OSBPL8 JUND ASPSCR1 AHCTF1 MRPL22 EBNA1BP2 NUP210 VPS9D1 CERS4 UQCRH PXN C7orf50 SERPINB6 DNM2 TMBIM1 TRIM8 ASB8 CHMP3 SF3A2 JOSD1 SUPT5H ABHD14B LEMD3 SEC24C RBM17 EVI5 RPL13 ATF5 ATP5F1A CHCHD10 ARHGDIA MITF CTBP1 RAPGEF1 PKN1 ARFGEF2 S100Z POLE4 SYF2 CCDC88B AP1G1 PPIH SYPL1 FADS1 ARL16 PLPBP ZGLP1 CKLF CCDC57 CPSF1 SSR3 PIH1D1 PLEKHJ1 VPS36 PNPO CC2D1A DCTPP1 DR1 DEGS1 RHOT2 PTP4A1 CLCN7 PPP4R1 LEMD2 NARF FAM76A ZGPAT ASPH FNBP4 MEX3C SUPT16H OTUD4 NSD3 MAP1LC3B TMEM248 C5AR2 SLC17A5 PLEKHG2 ALCAM TYSND1 SUPV3L1 DEDD VMA21 CSRP1 AGO3 CCS MIER2 ATMIN ARHGAP1 BFAR UPF1 ABCC3 THUMPD3 PDS5A MAPRE2 PLCB2 RAB29 KHSRP C15orf61 MAPKAPK5 ING5 SIDT2 MID1IP1 AEBP2 RAB7A TOLLIP LAGE3 HMBOX1 LSM14A RIN3 LINC01184 POU2F2 ATP9B CYC1 ITGAM HRAS CPNE2 NELFE POLR2I NPL NCOA3 NUP98 SGPL1 NEK3 CFAP97 SLC35F6 VDAC2 CDK5RAP3 KRT7 COASY UBTF UBE2V1 SRP19 WRNIP1 NOC4L PPP6R3 METTL2B SDF4 GCN1 DHX8 ASCC2 PAICS WDR83 PPM1L ULK3 LASP1 RCE1 SMARCC2 SCARB1 TRNAU1AP ATG12 CYB561 ACER3 NORAD NAPSA SZRD1 G6PD ARF1 NUFIP2 RPL10 PPP1CA DDX51 EBLN3P DEF6 APPL2 ZNF385A NOM1 ADK SNF8 ADI1 PDE4A KMT2C YBX1 MRTO4 ZCCHC7 TMC8 RLIM LARP1B KAT5 ANXA11 NAGA SPINT2 HS1BP3 NAGLU HDAC2 TELO2 ZNF609 TXLNA ZFYVE27 ZSCAN5A MYBBP1A CCDC6 KCTD5 PXK CRAT DPP3 CAPNS1 CIC MAPRE1 LINC01089 GPR107 CHD9 MAP2K2 DEK RILP STK40 ATP2A2 KLC1 WIPF2 ORAI1 HDHD5 CCAR1 ANKIB1 SH2B2 RRP1B CDC16 AGPAT3 COPS6 CAND1 VPS13D STN1 BAG6 MGAT1 TDP2 MTHFR KIAA2013 TNFRSF1B MPDU1 STK25 MRPL43 WRAP53 SNX27 ACSF3 NTPCR RNF4 FEM1A TEDC1 KIAA0232 FXYD5 ERP44 SEH1L EBAG9 LIN7B C2orf49 NOP14 SRSF5 PMS2 PSMB6 MRPS6 KATNA1 REPIN1 PBX3 HMBS CTSH RNF130 RENBP TPRA1 DST FAAP20 MRPS21 MECR COMTD1 UBE2D2 RBM8A DGKZ RNPC3 STAU2 NCAPD3 ABCF3 LUC7L DYNC1LI2 SEC24B CLPX UPF2
acute_cd4	12	age_n	C3_TFT_GTRD	HMGA1_TARGET_GENES	0.00814592	0.377635	0.38073	0.250679	1.32622	247	LYZ TSHZ2 CFLAR CNOT1 UBR5 MBD1 RNF213 CD55 ASCC3 SMCHD1 ACIN1 LPIN2 STAT1 MT-ND4L PARP14 ANK3 KMT2E CLINT1 GPHN MRPL54 RPS6KA5 RIOK3 RAPGEF1 THOC1 OPA1 ASAH1 CAPN7 DNAJB14 RAB3GAP2 GPRIN3 SGK1 SHPRH NCOR1 N4BP2L2 UBR1 TBC1D1 IL6ST HEXB CLEC2B EXOSC9 THADA ANKRD13C ACSL3 CCDC82 GSTP1 PLEKHM1 AKAP9 XBP1 CPD IL4R USP39 MT-ND4 COG3 SAMHD1 DNAJC2 SLC25A36 USP14 BSDC1 MUC20-OT1 ADD3 KIAA1109 SNW1 JAK1 RALGAPA1 ITGB7 HPS1 SEC23A APC USP34 DIP2B
acute_cd4	4	acuity_maxn	HALLMARK	HALLMARK_MTORC1_SIGNALING	0.00814592	0.0340647	0.38073	0.302161	1.44269	118	LDHA SLA ADD3 SLC2A3 MTHFD2 ALDOA ERO1A NAMPT UBE2D3 HSPA9 DDIT4 MAP2K3 HPRT1 SERP1 TPI1 IDI1 ATP5MC1 ELOVL5 GLRX PSMC4 XBP1 PSMD13 FKBP2 TCEA1 TUBA4A PRDX1 CACYBP UNG CXCR4
acute_myeloid	1	acuity_maxn	C3_TFT_GTRD	ADNP_TARGET_GENES	0.00814778	0.513772	0.38073	-0.447938	-1.4925	60	CIITA TIMM9 PRMT1 CRTAP FXN GGT1 CTSS JAML PHTF2 NLRX1 LDLRAP1 PCCB PGPEP1 LINC02356 CSF3R DTD1 FCGRT TMC8 MACF1 TMEM91 CTDSP1 SRPK1 SCARB1 CCNB1IP1 RASSF5 CHMP6 PHYH ANAPC15 ANAPC5 GPR160 RASGRP2 MFSD6 PRUNE1 TPK1 LCP2
acute_myeloid	14	covid	C5_GO_MF	GOMF_SIGNALING_RECEPTOR_BINDING	0.00815367	0.160946	0.38073	0.377055	1.30269	283	LY6E ISG15 PLSCR1 STAT1 TNFSF10 PNOC HLA-A TAP1 SNX6 TYMP NAMPT TNFSF13 S100A4 IGHM CCL5 HLA-E TNFSF13B HSPA8 CFLAR TUBB UTRN HLA-B HLA-F HMGB2 HSP90AB1 CASP8 RIPK2 ITGB7 BLNK PIK3R1 PPP2CA PRMT2 IL18 CD3E GRB2 MESD TRADD BTN3A2 IL32 FYB1 ICAM2 ICAM3 CALR SIVA1 YWHAG HMGA1 SNW1 CDC42 CNPY3 PSMC5 MYD88 GNA12 PDCL3 LCP1 GPI CD320 VCP SQSTM1
acute_myeloid	2	acuity_maxn	HALLMARK	HALLMARK_FATTY_ACID_METABOLISM	0.00815367	0.0190252	0.38073	0.422126	1.30574	111	LDHA G0S2 ECH1 ACSL1 IDH1 DLST IDI1 MDH1 MIF ACO2 HSP90AA1 PDHA1 ETFDH PRDX6 CRAT CD1D DHCR24 PCBD1 GABARAPL1 GLUL VNN1 FASN ALDOA LGALS1 SLC22A5 DLD OSTC CBR1 SDHA GCDH HSD17B10 ME1 ACADVL IDH3B DECR1 MDH2 BLVRA SERINC1 RAP1GDS1 ALAD FH ADIPOR2 RDH11 HSDL2 HSPH1 S100A10 ACAA2
acute_myeloid	8	acuity_maxn	C5_GO_CC	GOCC_CYTOPLASMIC_STRESS_GRANULE	0.00815367	0.24831	0.38073	-0.412981	-1.43563	64	CELF1 ZFAND1 NXF1 TARDBP YTHDF3 MOV10 ATXN2 RNF135 C9orf72 LARP1 KPNB1 MBNL1 G3BP2 LARP4B DDX19A OGFOD1 ZNFX1 MCRIP1 DDX6 DDX19B ENDOV PABPC4 CSDE1 CASC3 NUFIP2 LARP1B YTHDF2 RC3H1 G3BP1 RC3H2 YTHDF1 ROCK1 PUM1 MCRIP2 STAU1 CAPRIN1 RPTOR GIGYF2 ZFP36 EIF4G1
acute_cd4	11	age_n	C3_MIR_MIRDB	MIR7157_5P	0.00815902	0.681234	0.38073	0.437192	1.48146	67	PPM1B SRSF11 DPYD PML ETS1 LSM8 MBD1 CREB1 C19orf12 SPATA13 RNF19A BTN3A1 MINDY2 TMEM30A RORA SETD5 TNPO1 SLC39A10 PPP6R2 PJA2 KATNBL1 ITPR2 NEDD9 TPM3 ZBTB20 CRYBG1 CDK6 FNIP1
acute_bcell	2	age_n	BTM_MODULES	respiratory electron transport chain (mitochondrion) (M219)	0.00815908	0.0962772	0.38073	-0.567116	-1.58759	17	COX8A UQCRFS1 COX5A UQCRH UQCRC2 COX7B UQCRB COX5B UQCRQ UQCRC1 COX6B1
acute_bcell	8	acuity_maxn	C5_GO_MF	GOMF_OXIDOREDUCTION_DRIVEN_ACTIVE_TRANSMEMBRANE_TRANSPORTER_ACTIVITY	0.00815908	0.26308	0.38073	-0.457374	-1.47565	56	COX5A COX6B1 NDUFB9 NDUFS4 MT-ND6 SURF1 NDUFC1 NDUFV2 NDUFB5 NDUFS3 COX5B NDUFA5 NDUFS6 NDUFA2 NDUFB2 NDUFB7 NDUFV1 MT-ND5 NDUFA10 NDUFA12 NDUFA3 NDUFS8 COX8A NDUFB1 COX7A2L NDUFB3 UQCR10 MT-CO3
acute_cd4	6	age_n	C5_GO_CC	GOCC_LUMENAL_SIDE_OF_MEMBRANE	0.00815953	0.136427	0.38073	0.376161	1.69396	21	HLA-DPB1 HLA-DQB1 HLA-DPA1 HLA-DRB1 HLA-C HLA-F CANX DNAJC19
acute_cd4	10	age_n	C3_MIR_MIRDB	MIR5692B_MIR5692C	0.00816098	0.416168	0.38073	0.342102	1.46418	85	KLF6 CEBPB PPP1R2 MTR RER1 SMNDC1 MECP2 VPS13C NIPBL ENSA HBP1 PUM2 PRDM1 HNRNPH3 CWC27 ANXA1 FAM172A TOX4 SRSF5 GATA3 KLHL28 PARP8 YLPM1 GNB2 RPRD2 SYNE2 RPRD1A RORA RABGAP1L BBX FKBP5 ZBTB20 SYNE1
acute_bcell	5	timen	C2_CP_KEGG	KEGG_CELL_ADHESION_MOLECULES_CAMS	0.00816472	0.180572	0.38073	-0.548291	-1.5611	34	HLA-DQA2 SELL PTPRC CD40 CD86 ITGB7 ICAM2 HLA-A HLA-DOB HLA-E HLA-DRB5 GLG1 ITGA4 CD22 ITGB2 CD58 HLA-C
acute_cd8	8	timen	C3_TFT_GTRD	MCRS1_TARGET_GENES	0.00816493	0.175774	0.38073	0.581232	1.66981	24	UQCRC2 UFD1 ACYP2 MMADHC PNN SNRPB DMAP1 WWP2 EFTUD2 PPIP5K2 HNRNPC
acute_cd4	5	sex_n	C3_TFT_GTRD	ZNF597_TARGET_GENES	0.00816683	0.430982	0.38073	-0.328187	-1.30917	338	JUN ITGA4 ZCCHC7 NFKBIZ CCNL1 OGT RPS26 SORL1 SRSF7 RIPOR2 CRIP1 CLEC2D KDM5C TNFAIP3 PTPN6 ZBTB25 ATXN2L SNHG9 SP140 RPS10 C12orf57 SLC35A4 CDK12 WTAP CCR7 ZBTB1 MDM2 RHOH PMS1 PSMA1 RALGDS MAP4K2 HERC4 BIRC3 LIMD2 PRKCH XPO6 ZFP36L1 RILPL2 ZEB1 SP100 LINC00476 TMEM243 GATAD2B GABPB1-AS1 SMG6 IKZF3 PTEN CARD8 NDUFS7 SRSF5 KDM3A IGFLR1 DOK2 ZC3H12A PASK UPF2 HMGB1 TFAP4 CD69 TMEM248 PARP8 MARF1 NDUFAF4 RELA CD55 ZC3H6 LCOR CDC42SE1 FOXJ3 NAA80 CFLAR RAB14 BCL9L TNF NDE1 PLEKHA2 CYREN PPP1CC MAML2 STK10 FYN PNRC2 DUSP22 THADA CORO7 PHIP DDHD1 GABARAP INTS12 RELB TLNRD1 LNPEP KDM2B CLTC REL MTF2 CREB1 AP1G1 ATM PHF21A ANP32B APOO TANK MALAT1 ZNF335 IL7R NUP107 TMEM18 IL16 GATAD2A TECR SC5D ATXN1 NBN FBXW11 LAMTOR4 MAP2K3 NSUN6 BRWD1 TRIP12 CREM BNIP1 FCHO1 LY9 NFKB2 TACC1 NFKBIA SLC9A8 CD37 IST1 ANP32E
acute_cd8	10	age_n	C5_GO_MF	GOMF_E_BOX_BINDING	0.00816683	0.218025	0.38073	-0.674948	-1.64516	11	BHLHE40 MAX MYC GATA3 NR1D1 ARNTL PER1 HIF1A
acute_cd4	4	timen	C5_GO_MF	GOMF_ANTIGEN_BINDING	0.00817001	0.267878	0.38073	-0.420079	-1.53701	39	TRBV7-9 TAP1 HLA-DPB1 HLA-DPA1 TRAV29DV5 IL7R TRAV8-4 TRBV12-3 SLAMF1 HLA-DRB5 CD48 TRBV28 TRAV12-2 TRAV19
acute_cd8	2	covid	C5_GO_MF	GOMF_NUCLEASE_ACTIVITY	0.00817001	0.169888	0.38073	0.404938	1.34717	157	PLSCR1 HELZ2 N4BP1 ISG20 PNPT1 DCPS TREX1 RPP38 RNASEL EXOSC1 ENDOD1 EXOSC5 RAD50 EXOG REXO4 RNASET2 CNOT1 AEN INTS11 NTHL1 RPP30 RNASEH1 DNASE1L1 EXOSC10 RNASEH2A EXOSC8 PPP1R8 OGG1 SND1 ERCC1 CNOT7 TOE1 DBR1 TSEN15 POP1 XRN1 RIDA XRN2 SAMHD1 DCP2 RBBP8
acute_cd4	2	sex_n	C2_CP_KEGG	KEGG_OOCYTE_MEIOSIS	0.00817058	0.158305	0.38073	-0.473936	-1.47779	64	PRKX SMC1A PPP2R5C REC8 PRKACB CAMK2D PPP2R5E CAMK2G PPP2CA CDC23 MAD2L2 CDC26 PPP3CA PPP3R1 ANAPC13 MAPK1 PPP1CB RPS6KA3 SMC3 ANAPC4 PPP2R5D
acute_cd8	1	timen	BTM_MODULES	TBA (M121)	0.00817287	0.0498156	0.38073	-0.712463	-1.65506	10	PLSCR1 TAP1 SLAMF7 LY9
acute_myeloid	3	covid	C5_GO_MF	GOMF_O_ACYLTRANSFERASE_ACTIVITY	0.00817321	0.398747	0.38073	-0.489662	-1.58953	25	MBOAT7 ABHD5 PNPLA2 AGPAT4 LPGAT1 SOAT1 DGAT1 DGAT2 LPCAT3 PLA2G15 AGPAT3 CRLS1 LPCAT2 GNPAT GPAT4 MBOAT1 AGPAT2
acute_cd8	10	timen	C5_GO_CC	GOCC_ENDOPEPTIDASE_COMPLEX	0.00817481	0.0887926	0.38073	-0.471001	-1.50188	54	PSMB9 PSME2 PSMB8 PSMB10 PSMA5 PSMD4 PSMC5 PSMC4 PSMA3 CAPN2 PSMD13 PSME3 PSMB3 PSMB6 UBE3A PSMD2 PSMA7 UCHL5 ADRM1 PSME1
acute_cd8	2	age_n	C5_GO_MF	GOMF_HISTONE_ACETYLTRANSFERASE_BINDING	0.00817541	0.415778	0.38073	0.589776	1.64685	17	ZBTB7A ECD CEBPB CITED2 SP1 MEF2A STAT1 PCNA BCAS3
acute_bcell	1	acuity_maxn	C2_CP_KEGG	KEGG_HOMOLOGOUS_RECOMBINATION	0.00817752	0.173091	0.38073	-0.631794	-1.87356	12	RPA2 RPA1 SSBP1 POLD2 POLD4 NBN RAD51C
acute_cd4	9	acuity_maxn	C3_TFT_GTRD	ZNF622_TARGET_GENES	0.0081782	0.924359	0.38073	-0.474671	-1.43285	43	BAZ1B NUCKS1 PPP2R5E NFYC MPRIP CCNK ZFAND6 ZBED5-AS1 ANKHD1 RPS6KA5 CYLD KPNB1 ZBTB20 ACTR1B DDA1 RRAGC KANSL1 CCT3 STARD7 USF3 CHD6 SETD3 POLR1D BCAS3 ACTL6A
acute_cd8	4	age_n	proteinatlas_blood_expression_cluster	Cluster 25: Monocytes - Inflammatory response	0.00818093	0.0607726	0.38073	0.26074	1.35258	144	LYZ VCAN LGALS1 RAB9A FKBP5 CD14 RCBTB2 NIPSNAP2 CTSH BCKDHA CPNE8 CRTAP PLBD1 UBR4 SAP30 AGTRAP AOAH SPG21 CTSD PLSCR1 GSTP1 HDHD5 MS4A6A FRMD4B VIM PTTG1IP TGFBI TSPO BLVRB SLC39A11 AP1S2 GLB1 RBMS2 LRP1 CD36 CLPB AHR CTSS
acute_myeloid	11	timen	BTM_MODULES	transmembrane transport (I) (M87)	0.0081827	0.050875	0.38073	-0.695354	-1.67995	13	SLC31A2 TLR4 VDR SLC7A7 TLR2 HK3 SLC11A1
acute_bcell	1	age_n	C3_TFT_GTRD	CENPT_TARGET_GENES	0.00818411	0.498062	0.38073	-0.566101	-1.56438	26	LCP1 STIP1 PSMA3-AS1 MRPL22 PER1 HLA-DMB ATP5F1B TRAFD1 FNDC3A DAD1 ARMC1 MCM3 IL21R TRMT1 CYTIP
acute_cd4	6	age_n	BTM_MODULES	chaperonin mediated protein folding (II) (M204.1)	0.00818554	0.0665075	0.38073	-0.70266	-1.63959	10	PFDN4 CCT5 VBP1 CCT2 CCT3 CCT7 CCT8 PFDN5
acute_cd8	2	acuity_maxn	BTM_MODULES	TBA (M214)	0.00818554	0.108049	0.38073	-0.64492	-1.62719	11	LPGAT1 TMEM30A SPAST SOS2 STXBP3 ZFAND6
acute_myeloid	8	acuity_maxn	C3_TFT_GTRD	SS18_SSX1_FUSION_UNIPROT_Q8IZH1_UNREVIEWED_TARGET_GENES	0.00818641	0.373416	0.38073	-0.43209	-1.4627	49	RASA4 ATP1B1 AP3B1 RCN1 TMEM91 TCP11L2 TPM1 MPP7 CRTC2 GOLGB1 DUSP23 HSPD1 OLA1 TRPS1 RGL2 RHOQ OSBP CROCC LTBP3 TCF7L2
acute_bcell	6	sex_n	C2_CP_KEGG	KEGG_OXIDATIVE_PHOSPHORYLATION	0.00818794	0.300225	0.38073	0.482133	1.67638	97	NDUFB5 NDUFB3 NDUFB7 MT-ATP6 NDUFS4 NDUFS2 MT-ND4L ATP5PD MT-ND1 COX6A1 ATP5F1A ATP5MG SDHC NDUFB9 UQCRB NDUFS8 UQCRC1 MT-ND4 UQCRC2 COX7A2 ATP5F1C MT-ATP8 MT-ND5 ATP5MC3 MT-CO3 COX6C NDUFAB1 UQCR11 ATP5F1B MT-ND2 MT-ND3 COX5B PPA2 ATP5PB
acute_bcell	10	age_n	C3_MIR_MIRDB	MIR4448	0.00818799	1	0.38073	0.569703	1.70295	22	EIF2AK1 CHD2 FAM177A1 ADAMTS6 CREBRF CASP4 TMEM243 ENTPD4
acute_cd4	7	covid	C5_GO_MF	GOMF_PROTEASE_BINDING	0.0081929	0.132561	0.38073	0.476355	1.55658	56	BCL2 CARD16 RHBDD2 NDUFS7 BFAR CFLAR PSAP PRNP ADRM1 CHMP3 UBC LCOR ANXA2 RAD23A MALT1 DPP4 VCP RIPK2 CLTC SELENOS DERL1 RFFL CD28 CST3 OS9
acute_cd4	11	sex_n	C3_MIR_MIRDB	MIR12126	0.00819417	0.61698	0.38073	-0.647297	-1.75639	13	HMGN3 GSPT1 AAK1 DDX6 RAB1A MTPN TMX1 PTGDR
acute_cd4	12	timen	C3_TFT_GTRD	SETD1A_TARGET_GENES	0.00819451	0.0923543	0.38073	0.237434	1.25045	570	EEF1B2 RPL3 RPL27 RPL27A RPL18 UBE2B RPS3 S100A4 RPS18 RPS8 ZNF331 RPS13 RPL21 RPS15A EIF3F COX7A2 PCBP2 RPL29 RPS27A RPS28 SLC25A3 RPL22L1 RPL26 SNRPF RBM8A RPLP2 RSL24D1 POLR2L DDA1 HSPA9 SF3B6 RPS10 RPL37 BNIP2 RPS12 RPL41 EPB41L4A-AS1 RPL17 RPL24 POMP PSMD7 CCDC59 MRPS15 RPL7 NDUFC1 PHB2 POLR2I SNRPB2 RPS16 RPL30 GMFB BAZ2A SF1 RPL22 TCEA1 CHCHD2 UXT TSR2 ITGAE RWDD1 RABAC1 SRP72 NUP58 MORF4L1 HMGXB4 TMEM14B TMEM39A RPL36 TMEM183A RABGGTB BUD23 RPS15 USF3 ZFP36L1 RTF1 TXNL1 TUFM RPS7 BLOC1S6 TRIR UBC POLR2M TOR1AIP1 KAT6A MRPL57 RANBP1 SNRPG MDH1 CALM3 ANXA2R SNRPC SNRPA1 SNRPB SNRNP27 SMIM26 LAMTOR5 SRSF10 ELOB CCDC174 RANGAP1 PRPF40A MZT2B GTF2F1 POLE3 KRR1 STRAP NOP58 WDR43 FAU HAX1 CHMP4B STARD7 ZNF451 TMEM41B GPS1 NFKBIB CPSF7 YME1L1 NUCKS1 UQCRH POLR2K GGNBP2 TBCB IP6K2 TMEM167A MTCH1 KDM5C SPAG7 RHOF THUMPD1 TMED2 NUP107 YY1AP1 SURF2 MRPL22 TMED10 DAP3 DPP9 SNRPA MAN2C1 CEP120 SFSWAP SSBP1 CCT8 FAM177A1
acute_myeloid	1	covid	HALLMARK	HALLMARK_PROTEIN_SECRETION	0.00819464	0.196671	0.38073	-0.339427	-1.46854	86	USO1 AP3S1 MAPK1 SEC24D GLA RPS6KA3 SNAP23 RER1 SOD1 STX16 ERGIC3 TSG101 SEC22B ARFIP1 MON2 ARCN1 STX12 SCAMP3 RAB9A PAM CLCN3 IGF2R TMED10 VAMP3 TMX1 RAB14 STX7 SNX2 VAMP7 LMAN1 ATP7A RAB2A ADAM10 VAMP4 COPB2 VPS4B COG2 NAPG VPS45 ARFGAP3 GOLGA4 ATP6V1H CTSC GBF1 TMED2 M6PR YIPF6
acute_myeloid	14	acuity_maxn	C3_TFT_GTRD	DROSHA_TARGET_GENES	0.00819565	0.992597	0.38073	0.442878	1.74145	21	MALAT1 MT-ND2 MT-ND1 MT-CO3 MT-ATP6 MT-ATP8 MT-ND3 THAP4 ATG4B BTG3
acute_cd8	7	age_n	HALLMARK	HALLMARK_ESTROGEN_RESPONSE_LATE	0.00819647	0.0444951	0.38073	0.273762	1.36888	68	DUSP2 DNAJC1 PERP XBP1 ZFP36 BTG3 SIAH2 S100A9 TIAM1 SNX10 CLIC3 NCOR2 SLC7A5 ATP2B4 JAK2 SERPINA1 SLC9A3R1 PRSS23
acute_cd4	6	sex_n	C3_TFT_GTRD	ZNF134_TARGET_GENES	0.00819881	0.509615	0.38073	-0.370225	-1.26125	299	JPX KLHL28 IMP3 NOSIP HOXB2 RAB5B NDUFA11 RNF10 DSTN SESN3 RABGAP1L MRPS21 LARP7 CHD1 MT1X GNAI3 SUB1 PRPF18 SELL CCDC57 SH3KBP1 OSBPL8 NUB1 SLF1 SF1 ZC3H15 BTN3A3 SELENOH RAD51C MCTS1 RNF19A PTGES3 FLAD1 ENSA NCSTN DPH1 HNRNPD IL12RB1 NUFIP2 GTPBP8 TENT5C SSBP1 TBPL1 CREM SNRPA GBA WDFY1 SPINT2 TSC22D4 DNAJB9 EVL KRAS KLHL20 NDUFA5 SKAP2 ZCCHC7 DGKZ ORC4 ISG20 SLC46A3 GOT2 HSPA8 TBCD CUTA TMBIM1 SRP9 ZNF146 TM9SF4 ATP5MC2 TXNL1 RPP21 TBC1D14 ARHGEF7 RPL26 ZNF92 TMEM9 CSK BCAT2 HIF1A PRPF8 COMMD9 SEC22B RNF125 ZNF131 APEX1 UBE2V1 SF3A3 CDR2 RAB11A SPEN RIC8A EXOSC8 POLR3C GDI2 OGT RASSF2 DCTD PXN CHMP6 HNRNPC NUP153 TIAL1 TBCB ATP1B3 PHF12 RBPJ ENOSF1 MCFD2 GTF2B AKR1A1 ALKBH6 DDOST PDE12 GMEB1 SPOP ZNF429 PHC3 CSNK1D ATF2 BLOC1S1 ZFP36 GABARAPL1 ARPC5 BORCS7 TAPBP TUBA1C ACTB ZNF460 DNAJA2 POLE3 STAT2 SGTB RNF115 ILF2 ATP5PD ACIN1 POP4 SYNRG RFFL GGNBP2 PACS1 NSUN6
acute_cd8	10	age_n	C5_GO_CC	GOCC_POLYSOMAL_RIBOSOME	0.00820128	0.202103	0.38073	0.339737	1.48796	26	RPS26 RPS29 RPL36A RPS28 RPL7A RPL41 RPS21 RPL30 RPL10A RPL11 RPL24 RPL19 RPL36 RPL38 RPL18A RPS23 RPL32 RPL18 RPL8 RPL6 DHX9 RPL31
acute_cd8	10	covid	C3_MIR_MIRDB	MIR367_5P	0.00820331	0.642418	0.38073	0.619578	1.62765	19	OAS1 BBX TMED2 SMARCA5 UBE2D3 HNRNPH3 ERBIN NR3C1 ITK CHIC2
acute_bcell	12	acuity_maxn	proteinatlas_blood_expression_cluster	Cluster 16: MAIT-cells - Unknown function	0.00820512	0.071111	0.38073	0.388474	1.57646	54	GYG1 CCND2 SLC38A5 SLC39A7 SURF4 PRDM1 BOLA3 FKBP11 DNAJC1 CDK6 PNP IL2RG HSP90AA1 PCID2 ODF2L NAE1 CAPN7 CDCA4 WDR82 ATF7IP2
acute_cd8	10	timen	C3_MIR_MIRDB	MIR8084	0.00820596	1	0.38073	0.360074	1.66965	56	JUN NR4A2 DUSP1 B3GNT2 TENT2 RSL24D1 PTS CDK17 DNAJB9
acute_cd4	7	timen	C5_GO_MF	GOMF_ADENYLYLTRANSFERASE_ACTIVITY	0.0082061	0.151813	0.38073	-0.666682	-1.68035	14	OAS1 OAS2 OASL OAS3
acute_cd4	9	age_n	C5_GO_MF	GOMF_POLY_PYRIMIDINE_TRACT_BINDING	0.00820727	0.323879	0.38073	0.591489	1.62484	19	RBMS1 SSB IFIT5 PNPT1 MSI2 DIS3L2 DAZAP1 KHDRBS1
acute_cd8	9	covid	C5_GO_MF	GOMF_NADH_DEHYDROGENASE_ACTIVITY	0.00820834	0.206406	0.38073	-0.272137	-1.61922	39	MT-ND5 MT-ND4 MT-ND4L MT-ND3 MT-ND2
acute_cd8	5	age_n	proteinatlas_blood_expression_cluster	Cluster 26: Non-specific - Mitochondria	0.0082093	0.106721	0.38073	0.26948	1.37862	165	KLHDC2 CCDC85B TM7SF3 XBP1 NDUFAF5 C6orf226 BTG1 YY1 MTCH1 PHF1 GET4 GPALPP1 POLDIP2 LEMD3 MTDH PAFAH1B3 CRELD2 SNF8 ETFB NUP153 VPS4A SEPHS2 UBE3A VPS51 INTS8 PIAS2 OGFOD3 FAM207A C6orf120 RHNO1 ELAVL1 FNTA SLC25A26 ABHD12 TBC1D25 TMEM160 RIPK1 SHARPIN UMPS AFG3L2 ARPC5L
acute_myeloid	14	acuity_maxn	C5_GO_MF	GOMF_DISULFIDE_OXIDOREDUCTASE_ACTIVITY	0.00821046	0.412176	0.38073	-0.581169	-1.60191	21	TXN PGK1 PDIA4 CCS TXNDC17 TMX3 TXNL1 TXNDC12 DNAJC10 PDIA6 PDIA3 P4HB
acute_bcell	8	covid	C2_CP_KEGG	KEGG_OXIDATIVE_PHOSPHORYLATION	0.00821052	0.0883002	0.38073	0.332426	1.48419	94	MT-ND1 MT-ATP8 TCIRG1 MT-ND2 MT-ND3 COX5B MT-CO2 MT-ND4 MT-ND5 MT-ND4L NDUFB9 MT-ATP6 NDUFS6 LHPP MT-CO3 NDUFA3 MT-CO1 NDUFAB1 COX7A2 ATP5PD UQCR10
acute_myeloid	all	timen	proteinatlas_blood_expression_cluster	Cluster 45: Eosinophils - Innate immune response	0.00821114	0.0426979	0.38073	-0.320151	-1.28212	475	EPSTI1 ADORA3 ABTB2 TRIM5 HP RNASEL IDO1 TRIM21 RABGAP1L KCNE1 ADPRH MLKL BRCA2 P2RY14 GCNT1 NHSL2 ERLIN1 TMIGD3 THBS1 CEMIP2 CEBPE WNT5B MED18 FRAT1 BBS10 WSB1 TIGD7 FGD4 GLUL GLRX CPT2 SIGLEC7 MIA3 IWS1 PLA2G4A MTHFD2 RBM4B PTPN22 ZBTB3 CASP7 GPR82 SEMA4D UBA3 ITSN1 KBTBD7 ZDHHC13 RHOB CYSLTR2 HPD PIK3R6 COPS5 C4orf33 FAR2 FES ATP6V1E1 PTAFR MPZL3 NAPA FAM122C ARMT1 PARP4 SIGLEC11 ZNF442 DCAF7 SLC45A4 HK2 GAPT C6orf47 GGPS1 SP4 C5 PPP1R12A CHSY1 PIK3R3 PPP1R11 LARP4B SGMS1 GLRX2 CBX8 F11R NLRC5 TWIST2 C1orf162 INSIG2 USP51 FAM110B PAGR1 BUD13 ATP6V1H SFMBT1 TOR1AIP1 REEP4 CEACAM1 PILRB LIPN IPCEF1 VCL TSGA10IP ACTR3 CTSA GCC1 SUCNR1 GALNS SRBD1 MFAP3 DHX16 ZFYVE1 USP1 NEB IKBKG
acute_cd4	6	timen	BTM_MODULES	leukocyte activation and migration (M45)	0.00821189	0.0680823	0.38073	-0.619843	-1.85069	11	SELPLG CD2 LCK PTPN6 FCER1G
acute_myeloid	10	acuity_maxn	HALLMARK	HALLMARK_ESTROGEN_RESPONSE_EARLY	0.00821346	0.0219026	0.38073	0.326191	1.44581	71	FKBP4 FKBP5 PAPSS2 XBP1 GLA NXT1 AREG RRP12 CD44 GAB2 BHLHE40 TIPARP UGCG TMEM164 ISG20L2 SYNGR1 ITPK1 MICB FDFT1 B4GALT1 BLVRB NADSYN1 SH3BP5 FLNB MYC ADD3
acute_myeloid	3	covid	BTM_MODULES	TBA (M32.5)	0.00821413	0.0481113	0.38073	-0.562089	-1.65364	15	PPP1R9B DNM2 ASNA1 NRBP1 MAZ MLF2 RALY ACIN1 UBE2M PPP2R1A AP2M1
acute_bcell	11	acuity_maxn	C5_GO_CC	GOCC_PROTEASOME_CORE_COMPLEX_BETA_SUBUNIT_COMPLEX	0.00821517	0.134178	0.38073	0.736638	1.82815	10	PSMB3 PSMB8 PSMB4 PSMB7 PSMB1 PSMB6
acute_bcell	9	timen	C3_TFT_GTRD	TASOR_TARGET_GENES	0.00821611	0.0630428	0.38073	0.408141	1.54186	72	NFKBIA TPT1 COX4I1 TOMM7 RPS16 EIF3K RPL23A RPL32 EIF4B HIGD2A CYCS EIF3D MRFAP1 AFF1 RNF7 ZC3H15 NDUFS5 DRAM2 TCEA1 HERPUD1 CEPT1
acute_bcell	5	covid	C2_CP_KEGG	KEGG_CYTOSOLIC_DNA_SENSING_PATHWAY	0.00821772	0.23626	0.38073	0.588566	1.59481	20	IRF7 NFKBIA ADAR AIM2 CASP1 IKBKE POLR1D ZBP1 NFKBIB POLR3K TBK1
acute_myeloid	14	age_n	C5_GO_CC	GOCC_LARGE_RIBOSOMAL_SUBUNIT	0.00821772	0.197225	0.38073	0.425607	1.48196	92	MRPL16 MRPL28 MRPL51 RPLP0 MRPL17 MRPL23 MRPL20 RPL10A RPLP1 RPL10 MRPL48 RPL18A RPL7A RPL15 RPL36 RPLP2 MRPS30 RPL19 RPL37 RPL4 RPL30 RPL36A RPL12 RPL17 RPL9 MRPL40 RPL23A RPL14 RPL24 RPL31 RPL35 RPL27 RPL32 RPL6 UBA52 RPL28 MRPL27 MRPL18 MRPS18A RPL41 MRPL11 MRPL13 RPL29 MRPL57 RPL37A RPL3 RPL13 RPL35A MRPL41 MRPL37 RPL36AL RPL27A MRPL34 MRPL44 RPL5 RPL38 RPL8 RPL21 MRPL54 MTERF4 MRPL32 RPL18 RPL7 MRPL43 ZCCHC17
acute_myeloid	11	timen	Ugalde2022	crispr	0.00821899	0.00821899	0.38073	-0.644042	-1.71182	20	PLAC8 AXL TM2D2 CTSL VPS35 UNC50 VPS29
acute_myeloid	5	covid	BTM_MODULES	TBA (M243)	0.00822067	0.0739861	0.38073	0.58064	1.73488	12	NDUFB7 SCAND1 TUFM NDUFB9 TBCB PSMB3 DDT SRM
acute_cd4	7	covid	C5_GO_MF	GOMF_CHEMOKINE_BINDING	0.00822086	0.132561	0.38073	0.732475	1.68957	10	ZFP36 CXCR3 CCR10 HMGB1 CXCR4 PLP2
acute_cd4	13	timen	C3_TFT_GTRD	TASOR_TARGET_GENES	0.00822523	0.0797656	0.38073	0.401753	1.4944	98	NFKBIA EIF4B TOMM7 EIF3K TPT1 RPS16 CYCS EIF3D EEF1G HIGD2A COX4I1 RPL23A TCEA1 HAT1 HERPUD1 RPL32 ZMAT2 TUBB PHF5A PSMB6 SELENOF PSMD8 TIMM23 LSM4 DGCR6L RNF7 C1orf122 MPC1
acute_cd8	11	age_n	C5_GO_MF	GOMF_POLY_PURINE_TRACT_BINDING	0.00822533	0.468012	0.38073	-0.602994	-1.69664	17	MCRS1 PPIE TIA1 HNRNPDL HNRNPU
acute_cd4	11	sex_n	C3_MIR_MIRDB	MIR6719_3P	0.00822552	0.61698	0.38073	-0.480156	-1.65661	34	KDM6A GSPT1 ATP5MC3 CNOT6L ZCCHC7 C12orf75 GMFB ACYP1 TTF1 GPBP1 DENND4A PPP2CA FNIP1 KMT2E
acute_cd4	11	timen	C3_TFT_GTRD	DLX6_TARGET_GENES	0.00822619	0.214909	0.38073	0.266284	1.31795	208	RBM3 PPP1R15A PSMD7 RHOC SNRPA RPS27A ARPC5L RPS14 SLC25A6 HERPUD1 NDUFA4 MRPS15 RPS8 RPS23 PYROXD1 CHD1 PAIP2 MAP1LC3B CUL5 FTH1 BUD31 SRRT KBTBD2 OXA1L RPL6 CALM3 RACK1 RPS18 SNHG8 GSPT1 RPS12 ATXN2L DAZAP2 ZNHIT1 MPG RPL22 KLF6 G3BP2 RPL27A COASY RPL19 ZNF292
acute_cd8	10	timen	C5_GO_MF	GOMF_ANTIOXIDANT_ACTIVITY	0.0082262	0.0989766	0.38073	-0.574543	-1.62244	26	ALOX5AP S100A9 GLRX PARK7 GSTO1 PRDX3 PRDX1 SELENOF PRDX2 IPCEF1 PRDX4 SOD1 MGST3 CAT
acute_cd8	13	age_n	C5_GO_BP	GOBP_MYELOID_CELL_DIFFERENTIATION	0.00822639	0.999869	0.38073	0.454736	1.64773	36	CCL3 JUNB FOS KMT2E ID2 JUN HCLS1 ISG15 STAT1 CDC42 WDR1 RPS6 NDFIP1 PTPN2 NFKBIA ZFP36L1 PML
acute_cd8	4	sex_n	C5_GO_CC	GOCC_PROTEIN_ACETYLTRANSFERASE_COMPLEX	0.00823168	0.25669	0.38073	-0.44844	-1.45284	88	NAA10 MSL3 KAT7 TADA2A KANSL2 TAF4 JADE1 NAA16 POLE3 POLE4 KAT8 EP300 KANSL3 VPS72 PHF20L1 BRPF1 DR1 SGF29 OGT SUPT7L BRD1 MSL2 KAT2B TAF10 TAF2 KAT6B TADA1 MAP3K7 KAT14 EPC1 KAT6A CREBBP KAT5 TAF12 BRPF3 TAF7
acute_myeloid	13	acuity_maxn	C2_CP_KEGG	KEGG_PROPANOATE_METABOLISM	0.00823408	0.055678	0.38073	-0.639372	-1.62898	16	ALDH2 LDHB HADHA SUCLG1 ACADM ECHS1 ACAT2 ACAT1 SUCLA2
acute_cd4	5	age_n	C5_GO_CC	GOCC_TERTIARY_GRANULE_LUMEN	0.00823463	0.13521	0.38073	-0.556416	-1.49928	24	CNN2 PTPN6 ILF2 GOLGA7 YPEL5 SPTAN1 LTA4H CTSS ALDOA CANT1 DBNL
acute_bcell	1	sex_n	C3_TFT_GTRD	CHAF1A_TARGET_GENES	0.00823469	0.987893	0.38073	-0.489627	-1.63073	36	SCAMP1 COX17 KDSR EPS15 GPR137 MEMO1 USP3 DICER1 IARS2 MED23 SSBP2 ITGB1BP1 SLC39A10 ZNF395 MKNK1 KMT2A GMPS BAD
acute_cd4	1	timen	C5_GO_MF	GOMF_PROTEIN_TYROSINE_SERINE_THREONINE_PHOSPHATASE_ACTIVITY	0.00823604	0.234066	0.38073	0.603572	1.62013	19	DUSP1 PTP4A1 DUSP2 SSH2 PTP4A3 PTPMT1 CDC14A DUSP22 DUSP11 PTEN MTMR3 DUSP28 PTP4A2
acute_cd4	4	acuity_maxn	BTM_MODULES	immune activation - generic cluster (M37.0)	0.00823791	0.205948	0.38073	0.393125	1.58123	44	SGK1 CD7 STX11 MAL CD3G SLC40A1 ANXA5 UNG DBF4 LYZ CTSS S100A8 SAMHD1 RUNX2 HLA-DRA PPIL4 LY96
acute_myeloid	8	sex_n	BTM_MODULES	enriched in B cells (III) (M47.2)	0.0082385	0.298095	0.38073	-0.619339	-1.82869	11	FCGR2B MEF2C TBC1D9 CD69
acute_myeloid	all	acuity_maxn	C2_CP_KEGG	KEGG_EPITHELIAL_CELL_SIGNALING_IN_HELICOBACTER_PYLORI_INFECTION	0.00824009	0.0573511	0.38073	0.400777	1.58979	56	CXCL8 CXCL1 HBEGF MAPK14 MAPK13 TCIRG1 CXCR1 PTPN11 ATP6V1C1 ATP6V0A1 ATP6V0B ATP6V0E1 ATP6V1D ATP6V1C2 ADAM10 ADAM17 ATP6V1E1 CHUK
acute_bcell	10	acuity_maxn	C5_GO_MF	GOMF_MAGNESIUM_ION_BINDING	0.00824115	0.131553	0.38073	0.41328	1.57893	61	TKT STK38 ENO1 COMT MTHFD2 GLUL DCTPP1 LATS1 PLSCR3 PDCD6 TESC RPS6KA1 RRAGC NUDT18 REXO2 IDH2 PKM MAP3K8 PPM1B PRKACB DUT PRPSAP1 SRPK2 SRPK1 ARF1 RPS6KA5
acute_bcell	3	sex_n	C3_MIR_MIRDB	LET_7A_2_3P	0.00824124	0.995827	0.38073	-0.347904	-1.57774	71	TSPAN3 PPP1CC BAZ1A BACH2 CD83 HAT1 BCL2 TAOK1 ARL8B MRFAP1 C1QBP KAT6A ARID4B SHOC2 KAT6B WTAP HMGB2 TMEM106B WIPI2 ZNF638 JMJD1C RAB14 MBNL2 GSK3B HMGN1 AFF4 DCTN2 SP1 FLT3LG
acute_bcell	3	sex_n	C3_MIR_MIRDB	LET_7G_3P	0.00824124	0.995827	0.38073	-0.347904	-1.57774	71	TSPAN3 PPP1CC BAZ1A BACH2 CD83 HAT1 BCL2 TAOK1 ARL8B MRFAP1 C1QBP KAT6A ARID4B SHOC2 KAT6B WTAP HMGB2 TMEM106B WIPI2 ZNF638 JMJD1C RAB14 MBNL2 GSK3B HMGN1 AFF4 DCTN2 SP1 FLT3LG
acute_myeloid	10	acuity_maxn	C3_TFT_GTRD	LMTK3_TARGET_GENES	0.00824311	0.0934219	0.38073	-0.343714	-1.37712	234	CASP4 PTBP1 CDK9 RPL3 SF3B5 NOC4L MFN2 ANKRD13D MRPL55 WDR74 ZNF710 MAN2C1 NOLC1 PRPF31 DDX19A RPS8 CCDC124 RPS6KB2 ELP5 RUNX3 ADAR EFTUD2 COMMD1 MRPL9 CCT4 RMDN1 RPN1 MAP3K7 CTDNEP1 RAB6A COPS7A SRSF11 MED9 B4GALT7 REXO1 SLC35F5 RNF139 LARP4B C6orf62 PLAGL1 MRPL4 IFT52 NUP214 VASH1 DGKD MED20 TNFAIP8 TRIO KMT2B MAPK8IP3 CIRBP NEURL1 SRC ADPGK RPL18 ANAPC2 ACSF3 HGS MAGOHB GLOD4 ACAD9 RPL6 BRD9 HPS4 TRIAP1 AP2B1 RANBP6 NOP9 CWF19L1 SSNA1 DCLRE1C TMEM94 VPS37A LZTR1 GNAS INPP5D TMEM39A TFPT TSN COX7A2L DHRS1 PELP1 RNF166 MAN1B1 MRPL2 MAPKAPK5 MTREX FLII BUD23 ARHGAP45 SLC38A6 ABR PPFIA1 CMTR1 LMBR1 DHRS7B ZNF721 GMIP ELOC BCR ZPR1 C16orf91 GTF2H3 PRKRIP1 ZFAND2A TMEM208 RRP1B
acute_bcell	12	acuity_maxn	BTM_MODULES	PLK1 signaling events (M4.2)	0.00824412	0.0622889	0.38073	0.53173	1.63592	20	NUSAP1 CKAP2L RAD51AP1 NCAPG MYBL2 NDC80 PLK1 TPX2 HJURP ASPM TRIP13 FBXO5
acute_cd4	9	age_n	C5_GO_MF	GOMF_FATTY_ACID_BINDING	0.0082442	0.323879	0.38073	0.685819	1.66862	11	S100A8 S100A9 ALOX5AP GSTP1
acute_bcell	2	acuity_maxn	C5_GO_MF	GOMF_RNA_POLYMERASE_CORE_ENZYME_BINDING	0.00824435	0.761778	0.38073	-0.554627	-1.53498	27	SCAF4 NCOA3 HNRNPU RTRAF RPRD2 RTF1 MAF1 PCF11 RRN3 RPRD1A CTR9 WAC RPAP2 ELOF1 PAF1 CDC73
acute_cd4	12	acuity_maxn	C5_GO_MF	GOMF_PROTEIN_METHYLTRANSFERASE_ACTIVITY	0.00824435	0.539443	0.38073	-0.521708	-1.53557	30	PCMT1 FBL ASH1L SETD2 PCMTD2 KMT2E SETD5 KMT2A EHMT2 NSD1 PRMT2 LCMT1 EZH1 NSD3 CSKMT NTMT1 WDR82
acute_cd4	1	timen	proteinatlas_blood_expression_cluster	Cluster 15: NK-cells - Transcription	0.00824435	0.105116	0.38073	0.372075	1.35158	181	HAUS3 BCAS2 TCAF2 SP3 PRELID3B PPP2R5E EID2B NEDD1 WDR43 AP5M1 DLST N4BP2 TAB2 SFSWAP DNAJC27 TWF1 EID3 MAPK6 ZNF431 NFIC TTBK2 GLMN CMC2 JMY ZNF10 OARD1 NADSYN1 KBTBD4 SLFN12L MAP2K5 PPP4R3A PEX26 TRMT61B ZNF160 FBXO33 TADA1 PDS5A FUBP3 DDHD2 ATR ANGEL2 UBA6 NOA1 TTN CDC27 BCKDHB HAUS5 STT3B AKAP11 ASB6 ZNF134 LMF1 PIBF1 NDRG3 SUZ12 PEX1 CTSF SETD5 ZNF84 DZIP3 TMEM185B CENPH KIAA0586 THAP2 DDHD1 BRAF API5 AUH AGL SUCLG2 CNBD2 NMT2 EEF1AKMT2 UBA5 XPOT MVD ATG14 ZNF512 TACO1 ANAPC1
acute_myeloid	7	covid	Daniloski2021	crispr_moi1	0.00824617	0.00824617	0.38073	-0.566318	-1.5541	27	ATP6V0C ARPC3 RAB7A VPS29 COMMD3 ATP6V0D1 ATP6AP2 ATP6V0B ARPC4 CCDC22 ATP6V1G1 ATP6V1E1
acute_cd4	10	acuity_maxn	C3_MIR_MIRDB	MIR3135B	0.00824741	1	0.38073	-0.583804	-1.60034	20	LIMD2 RAB7A FNBP1 HK1 PACS1 PPP1R12A KLF9 PRPF4B NUDC FAAP20
acute_cd8	6	age_n	C3_MIR_MIRDB	MIR466	0.00824762	0.591746	0.38073	0.292368	1.44044	242	PNRC1 ATAD1 PIK3R1 KBTBD2 THUMPD2 KLC1 PIK3CA DIAPH2 PPM1A PITPNC1 ABCA5 PWWP2A ZYG11B HDGFL3 SYNJ1 EML4 PHF13 PSIP1 SERP1 SGTB NUFIP2 PCBP1 SMAP2 TMEM39A AUH WDR47 PGS1 YWHAB ZNF680 ZNF326 BRD1 PIK3CB DENND4A PAIP1 ARFGEF2 L2HGDH ABCB1 TMEM167B DYNC1LI1 TNRC6C RALGAPA1 NR1D2 TNRC6B KIF3B PTEN NUS1 UNKL U2SURP STK3 TSHZ1 CKS2 ERP44 RICTOR PCMT1 MFSD6 AQR KCTD7
acute_cd8	10	timen	C3_MIR_MIRDB	MIR1827	0.00824931	1	0.38073	-0.469974	-1.53007	61	EIF2AK2 LY6E RNF213 MYC PPM1K MYCBP2 SCAMP2 PIM1 BCL2L1 SMIM12 RASAL3 IQGAP2 ETS1
acute_cd4	9	sex_n	HALLMARK	HALLMARK_INTERFERON_ALPHA_RESPONSE	0.00825048	0.0916153	0.38073	-0.459829	-1.40611	79	IFI27 OASL RSAD2 TRIM25 ELF1 SAMD9 ISG15 EPSTI1 IFI44L SP110 IRF7 GBP4 MX1 SELL CMPK2 PLSCR1 BST2 EIF2AK2 UBE2L6 LAP3 LPAR6 HERC6 PARP12 OGFR GBP2 IFIH1 IFI44 NCOA7
acute_bcell	9	covid	C5_GO_CC	GOCC_PROTON_TRANSPORTING_ATP_SYNTHASE_COMPLEX	0.00825147	0.0849103	0.38073	-0.524368	-1.80142	16	ATP5ME ATP5MC1 ATP5PD ATP5MF ATP5MG ATP5F1E MT-ATP6 ATP5F1D ATP5PB
acute_cd4	9	timen	C3_TFT_GTRD	NPAT_TARGET_GENES	0.0082527	0.138109	0.38073	0.40058	1.43308	129	COG3 SDCBP TOMM20 HNRNPL WDR43 EIF3E TMEM141 MTCH2 UBE2V1 ATP5MC3 YEATS4 RPL27 HNRNPA1 CHD1 NDEL1 PDRG1 HINT1 NAPG TIMM13 ASPSCR1 ARPC2 PHF12 PRELID3B PAIP2 NANS VPS51 TOLLIP LSM7 CCDC12 CANX ZC3H8 UBE2F RANBP1 SPRTN MRPL45 POLR2M RTRAF GPI RAB18 MLST8 TXNL1 DEDD2 EHMT1 SMARCA4 CBX5 CSNK1A1 PPP6R1 EMC10 FUT8 GTF3A
acute_cd8	11	covid	C2_CP_KEGG	KEGG_INTESTINAL_IMMUNE_NETWORK_FOR_IGA_PRODUCTION	0.00825294	0.0665393	0.38073	0.672149	1.70332	15	HLA-DRA HLA-DRB5 HLA-DPA1 HLA-DQA2 HLA-DMA ITGB7 HLA-DPB1 HLA-DQA1
acute_cd4	8	covid	HALLMARK	HALLMARK_MYC_TARGETS_V2	0.00825338	0.0474569	0.38073	0.519826	1.64094	31	MYC MRTO4 EXOSC5 HSPE1 DDX18 WDR43 NOP16 NOLC1 GNL3 PES1 DCTPP1 MPHOSPH10 HSPD1 WDR74
acute_cd4	5	timen	C3_TFT_GTRD	HJURP_TARGET_GENES	0.00825683	0.229501	0.38073	0.621242	1.60107	17	PPP1R15A RPL3 IFRD1 GADD45B EEF1A1 VPS37B TUBB4B
acute_cd4	8	sex_n	C3_TFT_GTRD	ZNF597_TARGET_GENES	0.00825683	0.844756	0.38073	-0.324666	-1.37925	308	ITGA4 ITGAL RPS26 SOD2 TNFAIP3 OAS3 ENO1 RPS10 C12orf57 RAB14 ZC3H6 DUSP2 BCL2 NFKBIZ ATF7IP GPBP1 KDM5C IL7R RNPS1 FAM200B MCL1 GPR132 CCL5 MDM2 ITGB1 IGFLR1 ZBTB1 TIAL1 ANP32B XPO6 CREM CLEC2D POLR2E PSMA1 CTNNB1 RSF1 TNFAIP8 PARP8 CYB561 REPS1 RHOH CD69 ZBTB25 LNPEP ANAPC11 ATXN1 NDE1 UTP3 FYN NBN CFLAR SRSF5 RAP2C MCFD2 MAML2 SP100 ATM QRICH1 NUP107 GABPB1-AS1 BRD2 UBE2B LY9 PASK KDM5A GATAD2A ZFP36L1 SLC35A4 TMEM18 RBM39 BHLHE40 GABARAP MOB3A SNHG9 B2M TYW3 PTEN ANP32E PHC3 CD37 MAP1LC3B
acute_myeloid	all	age_n	C2_CP_KEGG	KEGG_COMPLEMENT_AND_COAGULATION_CASCADES	0.0082571	0.119728	0.38073	0.556864	1.5665	36	C1QC C1QA C1QB CFH C3AR1 CFD F12 F8 SERPING1 F2R C5AR1 SERPINA1 C2 PROS1 TFPI
acute_cd8	10	covid	C5_GO_CC	GOCC_IMMUNOLOGICAL_SYNAPSE	0.00825916	0.194577	0.38073	0.555372	1.57361	27	CD6 ARHGDIA RHOH PDCD6IP SKAP1 LAT LGALS3 CD53
acute_myeloid	13	timen	C3_TFT_GTRD	PER1_TARGET_GENES	0.00826004	0.170168	0.38073	0.582049	1.72374	19	RPL3 EEF1A1 RPL21 RPL17 RPL34 RPL12 SGK1 RBM39
acute_cd8	6	age_n	HALLMARK	HALLMARK_INTERFERON_GAMMA_RESPONSE	0.00826261	0.054947	0.38073	0.306987	1.44034	169	HLA-DQA1 ARL4A BTG1 CDKN1A PIM1 EIF2AK2 ISG20 IFI44L SOCS3 CD69 HLA-DRB1 HLA-DMA TAP1 RIPK2 LYSMD2 STAT1 CASP1 APOL6 IFI35 CD74 HELZ2 RBCK1 ICAM1 ISOC1 SOCS1 LAP3 EPSTI1 NOD1 TXNIP CASP4 UPP1 PARP12 LY6E IRF7 B2M FAS IFITM2 NLRC5 PSMB9 IRF1 RNF31 ISG15 ZNFX1 SLC25A28 PSME1 TRIM21 SOD2 PELI1 SPPL2A OGFR PSME2 TNFSF10 IFI44 TRIM14 TDRD7 SAMHD1 MTHFD2 XAF1 PSMB10 IL15 IRF2 UBE2L6 IFI30
acute_cd8	11	age_n	C5_GO_MF	GOMF_MHC_CLASS_I_PROTEIN_BINDING	0.00826419	0.468012	0.38073	-0.628859	-1.68361	14	CD244 ATP5F1B VCP PILRB ATP5F1A BCAP31 TAPBP TUBB KLRK1 TUBB4B HLA-E
acute_myeloid	7	acuity_maxn	BTM_MODULES	viral sensing & immunity; IRF2 targets network (II) (M111.1)	0.00826453	0.0718221	0.38073	-0.690558	-1.60388	10	CASP1 PSMB10 PSMB8 ZBP1
acute_myeloid	13	acuity_maxn	C3_MIR_MIRDB	MIR296_5P	0.00826486	1	0.38073	0.550598	1.80911	18	NACC2 GRK6 CBX6 UBAP1 HIPK1 GSDMD COMMD7 FCHSD1 LYPLA2 CCAR2 DYNLL2
acute_myeloid	14	sex_n	C5_GO_CC	GOCC_TERTIARY_GRANULE_LUMEN	0.00826576	0.39633	0.38073	0.606648	1.73144	22	CNN2 CSTB LYZ CTSH ALDOA CTSD METTL7A CST3 ILF2 FTH1
acute_bcell	6	covid	C5_GO_MF	GOMF_PROTEIN_PHOSPHATASE_REGULATOR_ACTIVITY	0.00826701	0.3254	0.38073	0.540554	1.5767	32	EIF2AK2 PPP1R15A ENSA ARPP19 PPP1R14A PPP1R7 PHACTR1 PPP2R2A PPP4R3B CABIN1 PPP1R9B
acute_cd4	4	timen	BTM_MODULES	chaperonin mediated protein folding (I) (M204.0)	0.00826701	0.0476943	0.38073	-0.568365	-1.70541	14	NOP56 CCT5 CCT3 CCT6A HSPD1 HSPE1 SUCLG1 CCT7
acute_cd4	8	age_n	proteinatlas_blood_expression_cluster	Cluster 20: T-cells - T-cell receptor	0.00826701	0.140539	0.38073	-0.387005	-1.45235	111	TRAV13-2 TRBV4-1 TRBV28 CD3G BTN3A2 CA5B CD5 CLEC2D LAT TRBV5-1 TRAV12-2 TRBV3-1 HOXB2 INPP4B TRBV6-5 BEX3 OCIAD2 TRAV29DV5 SUSD3 MT2A TMEM63A ITM2A ORAI1 TRAV8-2 NIPAL3 TRBV5-6 TRBV2 TRAV12-3 TRBC1 FAM107B TRBV5-4 TRBV7-3 SPATA13 ITK CUTA PCMTD2
acute_bcell	8	covid	C5_GO_CC	GOCC_LUMENAL_SIDE_OF_ENDOPLASMIC_RETICULUM_MEMBRANE	0.00826804	0.102585	0.38073	0.565782	1.77926	20	HLA-DQA2 HLA-DRB5 HLA-A HLA-E HLA-C HLA-DPA1 HLA-DQB1 HLA-B
acute_myeloid	all	sex_n	C3_TFT_GTRD	MAML1_TARGET_GENES	0.00827407	1	0.38073	-0.391351	-1.68087	224	JUP FCER2 MIR155HG MZB1 SPIB SNX25 NSMCE3 BLK LINC01215 PRKCH TMEM37 HES4 EBI3 GSDME IL4I1 CCL4 LRIG1 CD69 P2RX5 RUNX3 HES1 PUS10 FCMR CAMP SLC1A4 LY86-AS1 GPR18 IGKC RHEX LINC01480 SCAMP1 P2RX1 FCRL3 CD1D EVL ISG15 DNASE1L3 SLBP KLHL20 LPAR5 LDLRAD4 PTK2 GAPT ZNF101 CYB561A3 ABCA6 TXNIP GADD45B SH3TC1 LIMD2 ANKRD24 NFATC1 IKZF2 RNASE6
acute_bcell	9	covid	C3_TFT_GTRD	NR0B1_TARGET_GENES	0.00827519	0.165474	0.38073	0.477221	1.55224	46	CCNL1 LNPEP ISG20 MALAT1 IER2 SHARPIN NFATC1 RB1 RCOR3 MOB4 TNFAIP3 USP3 SYNRG MAPK1IP1L SERPINB1
acute_cd8	all	age_n	proteinatlas_blood_expression_cluster	Cluster 35: T-regs - Unknown function	0.00827589	0.0231573	0.38073	-0.371018	-1.39573	211	TIMD4 PODXL2 TRBV10-3 UBE2C SIRPG HACD1 DEPDC1B CCR10 CA11 MORN4 C6orf52 PPP1R3F CCDC34 ARHGEF5 AUNIP SNURF PLK4 METRN ZNF594 FAAH2 MDK TSKS HIRIP3 ZNF367 ATP8B2 MCF2L2 TRBV7-4 PARPBP RFNG NUF2 RCCD1 MCM8 RAB3IP LNP1 TAF5L MCM3 HSD17B8 DUSP19 MEI1 FMO4 EXO5 TENT4A AP003108.2 C17orf67 ARHGEF4 ZNF529 ACP6 CCDC167 PLCL1 TCF19 Z83844.2
acute_myeloid	13	covid	C2_CP_KEGG	KEGG_GRAFT_VERSUS_HOST_DISEASE	0.00827788	0.130607	0.38073	-0.555936	-1.76488	23	HLA-DQA1 HLA-DPB1 HLA-DPA1 HLA-DRB1 HLA-DRA HLA-DOA HLA-DQB1 HLA-DMB HLA-DMA
acute_bcell	8	acuity_maxn	C2_CP_KEGG	KEGG_AXON_GUIDANCE	0.00828426	0.119468	0.38073	-0.589893	-1.5986	20	ROCK1 KRAS PPP3CA RAC1 PPP3CC CFL1 SEMA4B
acute_bcell	5	timen	BTM_MODULES	enriched in B cells (IV) (M47.3)	0.00828528	0.0400455	0.38073	-0.688353	-1.61704	12	CD180 BTK TLR10 CPNE5 CDK14 IGHA1 TPD52
acute_cd4	8	covid	C5_GO_CC	GOCC_CLATHRIN_COATED_VESICLE_MEMBRANE	0.00828722	0.0812937	0.38073	0.477615	1.60945	46	HLA-DRB5 HLA-DPB1 HLA-DQA2 HLA-DQB1 IL7R HLA-DRA LDLRAP1 HLA-DPA1 HLA-DRB1 VAMP8 DBNL AP1G2 TGOLN2 AP1S1
acute_myeloid	5	sex_n	C3_MIR_MIRDB	MIR4480	0.00828742	1	0.38073	0.562998	1.6506	27	DDX3Y PGK1 CHP1
acute_cd8	13	acuity_maxn	C5_HPO	HP_LYMPHOPENIA	0.00828806	0.49271	0.38073	-0.564462	-1.70782	25	CD247 STAT1 LCK CORO1A ZAP70 TNFAIP3 WDR1 SAMD9 IKZF3 PTPRC WAS
acute_bcell	all	timen	BTM_MODULES	mismatch repair (I) (M22.0)	0.00829429	0.0402148	0.38073	-0.576642	-1.60268	26	MSH2 PRIM1 SMC1A RFC4 RFC2 PCNA RMI1 SMC2 TMPO POLD3 RPA3 RACGAP1
acute_cd4	11	sex_n	C3_MIR_MIRDB	MIR6848_5P	0.00829478	0.61698	0.38073	0.63515	1.6832	13	NAPA SIT1 NCOR2 KCNAB2 SEC11A NFIC FGR
acute_cd8	13	timen	C5_HPO	HP_ABNORMALITY_OF_THE_PERIORBITAL_REGION	0.00829478	0.399344	0.38073	-0.651716	-1.83921	14	PSMB9 HLA-DPB1 HLA-DPA1 ACTG1 FLNA FOS KMT2E SMCHD1
acute_bcell	all	covid	C3_MIR_MIRDB	MIR371B_5P	0.00829498	0.899101	0.38073	0.325307	1.15668	663	IFI6 DTX3L SPATS2L IRF9 SKA2 APOL6 JAK2 TRIM5 FKBP11 APOL2 RTCA PPM1K SPRYD4 ZC3H6 SOX4 RNF8 PSPH TXNDC9 RBM43 SCAMP1 TULP4 GPANK1 STAT2 TIMM10B MTRR EPG5 ZNF611 ALG1 ARMCX3 CCDC141 FZD3 MRPL19 INTS6 CRIPT ZNF736 WDR55 TOR1B ST8SIA4 RAD54L2 STAM RRP15 PAICS EIF4E NDUFV3 SERTAD2 ZNF100 SPN ATF1 TAF8 DNAJC14 ARF4 ACOX1 WDFY1 SAMD4A SHCBP1 SMUG1 FAM20B FBXL20 MAP7D3 STRADB APOBEC3F BAG5 EXOC5 TBK1 TOGARAM1 SLC25A32 STX11 SIKE1 ZNHIT6 VPS26A MSMO1 THUMPD2 METTL6 NHLRC2 GXYLT1 PLAC8 SENP5 TGS1 COX18 POLH FANCF UTP25 LETM1 BAZ1A SURF4 HAUS5 SMU1 TMEM167B APOBEC3D APOOL GTF3C4 DCP2 AFMID LYRM7 ZCCHC8 ZBTB8OS TMEM106B AEBP2 CNOT6L GTF2IRD2 TOR1AIP2 TMF1 LATS1 WDR44 BBIP1 FBXL17 POLR2M HUS1 KRR1 ZNF557 UMPS LRPAP1 NOL9 CSTF2T MLEC MTR MDM2 ADPRH TMEM41B CD3G TANGO2 TMEM33 MCTS1 CISD2 PHACTR4 LAMP2 PDHA1 UQCC3 ZNF765 TIPRL WHAMM ALDH16A1 GPATCH2L SAR1B ZNF264 CBX5 ARFIP1 CEBPB C2orf69 IPMK PAPOLG UTP11 RRM2 INPP5B ZNF28 ME2 SOAT1 EEA1 PPM1D VPS13C SLU7 RBL1 LRPPRC GEMIN5 GNB4 AIFM2 NMNAT1 PIK3CA TIMM23B MGA LZIC SNX1 HELLS HIGD1A VPS53 TRIM13 HOOK3 MOCS3 TRPM7 PURB GNA13 RHNO1 THAP5 ZNF101 DBT ZDBF2 RCN2 CA5B SPAST RLF TENT4B CLSPN AAK1 SCIMP ALG9 SLC30A5 CHMP1B UBE2K ITGAX RAB21 ZNF486 SART3 MRPS16 MRPS30 KPNA3 KRBOX4 SUPT7L UHMK1 KIN RAD52 ZBTB2 NEPRO OSBPL10 CCNT2 ZC3H13 ABCA5 DHRSX ZNF451 UBE2V2 TXNL4B ZNF426 VCPIP1 MRPS11 MRFAP1 REEP3 GAPVD1 UTP20 TRA2B RP2 GPN3 SSX2IP GABPA COMMD8 FGFBP3 CEP97 TSPYL1 MAPK1IP1L KRIT1 CREB5 RPS27L MAPK8 SLC35F6 NSL1 SS18 CHD6 DBR1 MOB1A TIMM50 ATAD5 ORAI3 ATXN7 CPSF2 PIK3CD XPNPEP3 CRTAP PPFIBP1 CD226 ZNF587 CNTLN PNPO TSNAX TRIM59 HDAC2 MFSD8 PSMD12 USF3 TCTN2 ANO6 KHDRBS2 CDC5L SMC1A BRD2 NUGGC EMC1 TMED4 GNL3L C3orf14 NF2 TMED5 KIAA1143 TMX1 BLNK ARCN1 PTER FBXW2 SNX13 UBA5 PI4K2B PDK3 ATXN3 VPS33B GSTCD ZNF530 ZNF543 CYP20A1 FAM217B HMGN2 COX15 SKA1 R3HDM2 TMEM120B FNBP4 MFSD14B CFL2 SYNPO2 ALKBH5 MBOAT1 CENPA ARL6IP1 TXNRD2 EPB41L4A PHF20L1 DICER1 ZNF770 FOXK1 ZNF699 CEP72 ZBTB25 MDM4 PPP1R15B SGPL1 GOLGA3 ZNF805 C2orf49 SPATA5 IGF2BP3 IKZF3 SLC25A45 RC3H1 RMDN1 ZFC3H1 C15orf40 AP4S1 ZNF286A MCCC2 JAK3 CNBP STIL ZNF626 POLR2J2 LPP RLIM
acute_bcell	10	timen	C3_MIR_MIRDB	MIR8068	0.00829498	1	0.38073	-0.381137	-1.42454	82	IFI44L ITGA4 CHMP5 SSPN DDX60L POU2F2 TNFSF10 TMEM123 HNRNPA2B1 ZBTB20 TMOD3 NAGK NCOR1 PSMD11 PHF14 TNRC6B CMPK2 ITGB1BP1 UBE2N SPOP MRFAP1 PAPOLA M6PR FKBP2 NT5DC1 TTC3 IKZF3 TMEM9B UBE2L3 MRPL57 SARAF USP14 ZBTB7A TBRG1 SMIM15 LSM12 ZEB2 LSM5 RAB3GAP2 CHTOP SLFN5 HDDC2 PUM1 THEM4 PNISR CDK13 ELK4
acute_bcell	1	age_n	proteinatlas_blood_expression_cluster	Cluster 21: B-cells - Adaptive immune response	0.00829498	0.0846087	0.38073	-0.441047	-1.3822	107	CNTNAP2 HVCN1 IGHV3-13 COL19A1 SNX29 CDCA7L TIFA CD79A JUN PDE4DIP CD19 SEC62 AIDA CD22 ADAM28 CD72 BTLA SMC6 FCRL1 MEF2C NT5E IGHM STRADB IL6 TAPT1 CLEC17A IGKV1D-39 LIMS2 BEND5 ABCB4 MALT1 TRAK2 MYO7B PTPRCAP BLCAP CR2 ID3 CD79B DBNDD1 RASGRP3 GNB5 CCR6 NSUN5 CDK13 FCRL3 LARGE2
acute_cd4	all	covid	C3_TFT_GTRD	ARID5B_TARGET_GENES	0.00829498	0.0771941	0.38073	0.315707	1.1458	736	MX2 MYOM2 LINC02384 STAT2 ZCCHC2 NIPA2 ADAR KLF6 ICAM2 GPBP1 SPON2 SCAMP4 WDR53 PLA2G6 C11orf49 DDIT3 LNPEP TVP23B CD2AP MFAP1 TRAFD1 RLIM SPHK2 HTT WASL PAK1 RNF125 RBL1 INTS4 PDHA1 TADA1 PARN TMEM222 WASHC2C ATP6V1D EXOSC5 STAT1 FLAD1 WASHC4 ZCCHC8 PI16 ZNF148 CNEP1R1 CTDP1 XPO1 CEP19 PHF1 CCDC69 AP2B1 TMEM123 EPM2AIP1 MAPKAPK3 CERS5 VCPIP1 TMEM115 MTERF4 PPP2R2A PIAS1 RLF ATG101 ZNF586 TRIP4 CDKAL1 ZNF408 GDAP1 MDM1 NFKBIA VPS13B ADAM10 TDRD3 SIRT6 PICALM CNPY3 PPP1R15B VTA1 CCDC174 IVNS1ABP KIAA1143 RHOH EIF2S1 METTL1 TMX1 PSMD1 RB1CC1 GID4 KEAP1 ZNF484 DHDDS USP14 AMBRA1 KIAA2026 SHOC2 C5orf51 OGG1 FAHD1 TMEM208 TTC17 ARL2 SUPT4H1 RSBN1 YTHDF2 CENPJ GTPBP8 C11orf98 DDX23 UGCG RAF1 TMED1 ZNF76 OGFR PEX7 FOS LIPT2 NDE1 MAD1L1 ZC3H18 ARHGEF7 KIZ DMWD CXCR3 RARA GOT2 VPS45 UBQLN1 IPO9 COA4 ITK RCE1 CHMP4B INO80 RFWD3 STK17B EIF4A2 MED27 CD226 SLC39A3 TBPL1 PRPSAP1 ATP2C1 MTPAP PHC3 DBF4 C11orf58 RECQL USP22 GRAP2 BORCS7 ORC2 CCDC66 MAEA BECN1 RNF44 UBXN4 COX5B ILF3-DT PRR5L RNF121 USP8 FAR1 FBXW11 ZNF714 VPS72 TTC9C ERP44 MLH1 CEP104 ZNF3 CEP192 ZNF688 MRPL53 CDK6 FTO JPX PEX26 RFC4 CFDP1 SGTA SUPT3H HDGF CDK5RAP1 THAP1 ARSG ARV1 TOM1L2 RCOR3 GALNT6 ASPSCR1 KBTBD7 PANK2 ARHGAP1 TKFC PPP3CC ATXN2L PPP1R16B UCHL5 ISCU SLAMF6 COPS5 LMAN2 NRAS DENND1B MED6 PDK2 APH1A DRG2 LTN1 CALM2 ARFGAP2 MDH1 BTD DGLUCY CACNB3 CDC25B MRPS31 TMPO PRDM1 TADA3 TBC1D10A GPHN MTIF2 SEC31A UBE2I SCRIB FDPS ACTR1A CELF2 CDKN2D SLC35G1 CTNNB1 IDH1 CYHR1 DBF4B RAB7A AHCTF1 REXO4 CABIN1 KRI1 VIM ZYG11B SLA ANKRD28 MALAT1 FOXN3 CHMP7 TRIM33 CNPPD1 DFFA HLTF LAMP1 PHB MFSD1 ZNF611 URB1 MRPS16 TBL1X ADAT3 SCAF1 MEPCE ZNF414 PGM1 PHF23 MOB3A PSMD4 SMPD4 C6orf89 FAM162A B4GALT1 PARP2 ARHGAP15 ODR4 GATAD2A NSUN6 ZC3H14 CSTF2T UBB STX6 EXOSC9 USP48 CHCHD3 FAAP24 ITGA4 DHRS4L2 NCAPH2 MYO1G PIGX IER2 TRMO TIMM21 B3GALNT2 TAB1 ZNF37A SAAL1 DZANK1 TFB1M PAXBP1 CALCOCO1 EFCAB14 TRAPPC10 RBM39 SLC25A53 MPND SIPA1L3 NDUFA9 SPPL3 SFR1 NDST2 PIK3R1 SPOUT1 CCDC12 PLD3 NSL1 GOLT1B PTPRC SCAF11 ATP11A VAV1 URB1-AS1 MAX PNN CCDC15 ATAD5 ISY1 SUPT5H RAB40C HARBI1 ZW10 GCDH UQCC1 DNAJB4 EXOC5 VGLL4 ILF3 RFC2 TXNDC15
acute_cd4	10	covid	C3_MIR_MIRDB	MIR5688	0.00829498	0.606437	0.38073	0.347102	1.30287	174	DDIT4 EZR HSPA5 AAK1 RAN PHF1 SUMO1 ITM2A PPP4R3B PSMC6 JUN ZRANB2 ZBTB20 CBX3 PPM1K STAT1 UBE3A VDAC2 KMT2A SEC62 SATB1 SZRD1 CANX KLF3 ILF2 LAPTM4A NFYC MTF2 CELF2 GOLGA7 IL6R BCLAF1 PRELID3B INPP4B COPB1 STK17A SESN3 PNRC1 NDUFB6 ARF6 BNIP2 RNF4 CNBP UTP23 VPS35 PPP6C PDE3B UFM1 TMX1 FOXP1 LAGE3 BACH2 SNRPB2 USP15 PELI1 VEZF1 WIPF1 PRPF38B TMEM9B CAST RICTOR G3BP1
acute_cd4	10	covid	HALLMARK	HALLMARK_DNA_REPAIR	0.00829498	0.0594473	0.38073	0.387272	1.37906	80	DGUOK CMPK2 RNMT POLR2J POLR1D BCAP31 EIF1B HCLS1 GTF2A2 POLR2A NELFCD COX17 POLR3GL TAF9 GTF2B SF3A3 POLE4 POLR2E RPA3 POLR2K ERCC5 MPG EDF1 NME3 SUPT5H NME4 ADRM1 SNAPC5 NUDT21 NCBP2 HPRT1 RBX1 SDCBP IMPDH2 GPX4 TAF6 POLR2F PDE4B DAD1 ITPA TMED2 VPS28 USP11 TARBP2 MRPL40 POLR2G UPF3B NT5C3A
acute_cd4	10	covid	HALLMARK	HALLMARK_IL2_STAT5_SIGNALING	0.00829498	0.0594473	0.38073	0.429131	1.4678	53	CCND3 PLSCR1 IFITM3 RHOH KLF6 RNH1 CISH SELL MYC NFKBIZ PIM1 XBP1 FLT3LG SOCS2
acute_cd4	2	acuity_maxn	C3_TFT_GTRD	KMT2D_TARGET_GENES	0.00829498	0.648461	0.38073	-0.327586	-1.22327	321	ERCC1 EHD1 DDX60 KAT6A UBA1 CYB5R1 LIMA1 TBC1D22A PYM1 C19orf25 SLC2A1 PTPN11 STK25 DIAPH1 NSMAF ALDH16A1 RCOR3 ACSL4 NMRAL1 C1RL CAPN1 RPRD1A FOXO3 COMT ATP1A1 SLC44A2 ELF4 LPP SMU1 ZBTB20 POLDIP3 TBL1X VPS72 CBX3 NABP1 RAC1 STAG2 ATXN10 HOPX USP22 SSBP3 MGAT1 TMEM214 RABEPK LIMS1 ZFAND6 KMT2D TMBIM1 BRD2 PTPA CTSD HM13 SIL1 RAB11B BRWD1 HMOX2 HNRNPD HEXIM1 BAZ2B PCF11 ILF2 RSU1 THOC7 AP2A2 PTPN9 DERA EIF5A2 TIA1 TRAPPC8 PAXX PCSK7 ADD3 PLEKHG3 RIC3 MAP3K4 ARNT WDR74 SIPA1L1 CCM2 ANKRD11 ARHGEF9 NAA38 MPG BAG3 COTL1 LRRFIP2 GADD45GIP1 PIP4P2 COL6A2 THADA ZNF362 MRPL54 EIF4A1 RETREG3 ASCC2 FLNA KMT2A MED24 INPPL1 XRCC1 HNRNPK UBE2E3 MANBAL USP3 SNUPN PHF19 NCOA7 HEATR3 BMI1 UBE2V2 CTNNBIP1 TRIP11 LAMTOR3 TP53 FBXW5 TRMT2A VPS53 GABARAPL2 DUSP6 GRSF1 MR1 MRPL35 PDCL AP2A1 ANKFY1 COQ8B ZNF638 CD82 ATP5MC3 FASTKD5 SRP68 TRIOBP GTPBP3 SCAMP4 RPA3 TPST2 RFX1 MBNL3 ADAM10 VAC14 FAM8A1 MYNN FAM76A XKR8 SUN1 PSMB3 ICMT GSE1 LTA4H HEBP2 RAD23B RFFL FRMD4B EML2 PIK3CA HK1 CCAR2 ZFP62 PCCB BAP1 CSNK1E CKAP2
acute_cd4	2	age_n	C3_TFT_GTRD	GLI3_TARGET_GENES	0.00829498	0.914521	0.38073	0.325839	1.23742	470	TUBA4A CTSH HNRNPLL SMC3 VRK2 ZNF688 RPS6KA5 ATG12 ANKRD10 KLHDC2 MGST3 ODF3B LZIC NEDD9 PSMD12 SELENOK YARS2 STYXL1 MED29 RPA2 EHD1 PLOD3 PPWD1 POP7 IQCG C1orf131 FBXL5 ERCC1 GCHFR PSMD5 RLF PTPRA METTL5 NUDCD3 UQCRC1 NFYC POLR2I REX1BD OSBPL8 THUMPD1 CCDC12 MAGOHB ANKMY2 HIKESHI STARD3 SLC50A1 FDXR GANC SMIM27 USP3 PANK2 EIF3K RALB ACADVL MYD88 TAF11 MED13L BLZF1 NFKBIZ THUMPD3 REEP4 EDC3 PANK3 NCOA3 CCDC91 GPN2 LRRC57 RPS19 GRB2 ACAD9 MRPS33 NABP2 ZNF12 RNF138 NMT1 PIK3C2A WDSUB1 AP1B1 OSTC EDEM3 HNRNPL COX5A RUFY2 ANAPC13 GSK3B TAF9 SMARCAD1 SLC39A7 PAXIP1-AS2 RRM2B AP1M1 UBXN2A MRNIP EXOSC3 ZMYND8 MINDY2 FUT11 IPP POLDIP3 CEP104 NOD1 RPS9 UBXN4 ZNHIT1 ABHD16A KCTD5 MAP4K1 G3BP2 NKTR MAIP1 KLHL20 VPS13B AIMP1 ZBTB45 POU2F1 HCFC1R1 ST13 TMEM161B LINC00476 NME7 PSMC2 ANKRA2 RALY ISCU SLC25A45 GTF2H1 ARL6IP6 COPS2 PER1 TRMO AATF AKAP9 AIFM1 CPSF4 LDHB GABARAP TMEM87A RAD1 TYW5 TMEM62 LUC7L2 EPB41L4A-AS1 DPM2 SETD4 ILVBL ZNHIT3 POLL SZRD1 ENC1 UFC1 GMNN NUCB2 PSMA4 CNNM2 SIDT1 MRPS7 MDP1 SYPL1 SPATS2L MAN2A2 TRIM27 EIF2AK4 MRPS27 ZBED4 IKBIP GOLGA1 PCBP1 SOAT1 PRKCI SLAIN2 PSMD6 PRR12 PSMD9 MED19 TMEM14B ZFC3H1 TAF1B UGP2 WBP1 SART3 ZFAND6 PRDM1 RAD50 ENTPD1-AS1 SNRPA EIF2D ATIC GOLGA5 EBAG9 ACLY RBM18 KLHL18 FASTK TRIM8 FIS1 SECISBP2 TGS1 PRPF40A
acute_cd4	4	timen	C3_TFT_GTRD	HSF2_TARGET_GENES	0.00829498	0.706732	0.38073	-0.350481	-1.42983	99	BST2 PPP1R18 TPR CCT5 HSPA8 CASP4 STAT6 CCT6A DDX58 STAT2 FKBP4 HSPD1 HSPH1 GPBP1 HSPA4 MRPS6 STIP1 HSPB1 UBE2B HSPE1 PLAC8 CHORDC1 METTL23 HSPA1A BISPR ELOVL5 NUDC CAPRIN1 MRPL18 MORF4L2 TCP1 CCT7 ST13 SNAP23 CCND3 PTGES3 GLO1 KMT2A TSEN15 EWSR1
acute_cd4	4	timen	proteinatlas_blood_expression_cluster	Cluster 32: T-cells - Unknown function	0.00829498	0.0703703	0.38073	-0.353834	-1.444	98	GIMAP4 TRAT1 GIMAP2 CISH MYC CCR7 GIMAP7 GIMAP1 ARHGAP45 CD8B CD40LG IGSF8 LGALS3BP LETMD1 BCL11B LSM2 CHMP7 TNFSF8 SERINC5 PDE3B CAMK4 TESPA1 LBH ABRAXAS1 NMRK1 RGS10 UBASH3A LDLRAP1 RRP1B LINS1 TCF7 MLLT3 CD6 ZBTB25 OXNAD1 PCED1B ABLIM1 IL27RA TRBV24-1 HIVEP2 PIK3IP1 MTERF4
acute_cd4	5	age_n	C5_GO_CC	GOCC_ACTIN_BASED_CELL_PROJECTION	0.00829498	0.13521	0.38073	-0.478706	-1.42275	56	MYO1F ARL4C RIPOR2 TBC1D10A IQGAP2 DCXR VASP CDC42 MSN LCP1 SPATA13 NGDN EXOC4 EZR CIB1 SYTL1 EPHA4 CDC14A ICAM2 AP2A1 MYO5A CD44 SLC9A3R1 DEF6 SYNE2 TWF2 TBC1D10C FXR1 ITGB1
acute_cd4	9	timen	C3_TFT_GTRD	ID1_TARGET_GENES	0.00829498	0.138109	0.38073	0.324247	1.22442	576	NR4A2 TRBV20-1 OSER1 JUN RBM3 PER1 BNIP1 PDCL3 CENPC RPLP0 TMED3 EIF1 GSPT1 PIK3R1 SESN3 EEF1G KDM2A SLC25A3 CCNH RPL27A PABPC1 SRP72 PPP2CA PHTF2 STARD7 DNAJB1 SNRPA1 GAPDH FOXP1 NHP2 SRSF2 CREBRF BLOC1S2 NOSIP RILPL2 RPS6 NDUFA2 EEF1A1 BHLHE40 DELE1 BLOC1S6 BTF3 BNIP2 WBP11 ITGB1 SNRPE KANSL2 ADK ATP5F1D ALKBH7 SUCO CCT8 PFDN2 CACUL1 SREK1 SUMF2 CCDC115 TMA7 ZNF836 DDOST GCHFR CDKN2D ST13 RPS16 ERCC1 NPM1 UROD ERG28 UFC1 OVCA2 PMPCB LMNB1 HNRNPH1 SLC25A46 CDK11A CCDC57 PCCB HNRNPH3 HOPX UQCRFS1 C19orf48 SNRPA HEATR1 ADIPOR1 TMEM30A TMX3 PSMC3 LSM1 SPG21 STT3B GSS PAICS INF2 DDX54 IMP4 KIAA1109 RBM39 TXN2 CLINT1 RPS9 DDX3X DIP2B SNRPB PCBP2 SMARCC1 MRPS27 CANX ZC3H8 FBXO34 GABARAPL1 APEH BAG4 TPGS2 LEMD3 PDCD2 OAZ2 TECR NR3C1 MAN2A1 MCCC2 PSMD9 ATP5MC2 EIF2AK1 ATP1B3 MFSD11 LYRM1 LUC7L2 TTC32 DNM2 PDK1 MRPL55 FIS1 DUSP12 EBLN3P C11orf1 BSDC1 SNX5 COQ8A MSL2 SUPT5H RGS2 SEC23A RBPJ POLR2K SRP9 ASH1L GPSM3 CALU RPUSD4 ILKAP MCCC1 PPP6R2 TRIAP1 CRNKL1 SUN1 CHD2 CDC123 RNF20 ANAPC5 DENR MLST8 TXNL1 YWHAQ RBM18 MGMT NUDCD3 BMT2 DPP9 PTPN18 FEM1B RGL4 RPN1 TOMM40 CCNI NDUFS8 COX6C KIF22 ACAA2 PGRMC2 MEI1 EWSR1 GNL1 GFM1 CSNK1A1 NUDT5 RPRD1A SSBP1 BCL10 BCL2L13 PRKCSH COQ4 CCDC28A EEF1AKMT2 OS9 TPR MRPL4 TSN SRPRA FUT8 ZNHIT6 C18orf32 NUP50 CIAPIN1 RAB5B SMG7 UQCRQ RPL37A C6orf89 SLC38A1 SLC35C2 GPR108 MAPK6 TCP1 IK RPS24 AP3D1 CCDC91 GFER KIF5B RPL37 ARPC3 NGLY1 CCDC124 RBM48 SDHA CRYZL1 TTF2 MRPL44 ZNF410 MBD5 CAPN1 DNAJC21 RNF141 ALKBH6 MBD4 APMAP ANKRD10 ITGB3BP SECISBP2
acute_cd8	all	covid	C3_TFT_GTRD	MEF2C_TARGET_GENES	0.00829498	0.129763	0.38073	0.355996	1.19529	615	IFIT1 CMPK2 ISG15 LAMP3 BUB1 CDCA8 MT1E MCM2 CENPE LMNA NUF2 HAUS8 FRMD3 MS4A1 STAT1 RASGRP3 CMTR1 ATF3 FUOM BARD1 BCL2 BANK1 CLEC2D RHOB APH1B SPRYD4 ITGB7 PPP1R3B HMGA1 GNE TDRD7 BZW2 GFM2 DRAP1 ZC3H3 GRAMD1B TCTA LINC00944 EIF2S1 SMCO4 STOML1 LRRC37A3 ALG1 MELTF C17orf75 MTSS1 RAB4B SIGMAR1 CMSS1 SNRPE IDH3A ACAD9 SAE1 NCOA3 ICAM2 RIPK2 MLH1 TMEM167B IGFLR1 RNASEH2C IGKV4-1 PXK TMEM170A EXOSC3 NDUFAF5 OGFOD3 ST6GAL1 PEX3 IST1 SNX13 TM7SF3 NAGPA TSR3 TUBGCP3 IKZF3 ZFYVE19 ZNF3 CDKN2AIP CDC123 RABGGTA SMAD3 ZSCAN12 MDM2 MLEC PAFAH1B3 GSTZ1 SLC41A1 GPR18 EIF2B4 PIGA ALG10 STRIP1 MAGOHB NSFL1C CAST C18orf21 CARM1 GSTCD SRRD PSMD11 HDAC7 RANBP1 INTS14 SUB1 SNX11 USPL1 SLC35B1 RCC2 RINT1 GTF3C3 EXOC1 CWC27 PAK6 SLC26A2 MOB3A FRY JCHAIN NDUFAF1 TSPAN10 SNRPA1 NOP14 ANKRD11 C5orf15 UBA7 WWOX REXO4 KRAS CTSC SLC15A4 KANSL3 STX6 ARMT1 CCNT2 ANAPC13 AURKAIP1 KDM3B WDR11 IL12A BIRC3 ADPGK EXOC7 PCID2 DNAJB2 PPT2-EGFL8 NDUFV2 DSE LDLRAD4 ZBED5 DNAJC17 LINC01547 NAB1 TTN-AS1 MIR3142HG MRPL58 GNPTAB ATXN1L AP4B1 PTS ARPC5L GBF1 KDM1A GABPB1 WDR36 ATP1A1 ITPR1 MED24 COQ8B POR HDAC5 SAR1B ARL8B CCT2 MAPK1IP1L IGHMBP2 ZNF148 HMGB1 AVL9 ZNF770 PSMC4 AP3S2 ATR GTF2H4 B4GALT7 EEFSEC MRPL40 SLC16A1 MON1B MRPL21 SURF4 USP3 FBXO34 PUM3 TSN PPIL3 BNIP1 COIL ANAPC10 ATP6V0D1 N4BP2 DAPK1 PPCDC HNRNPM SELENOT ROPN1L POLR2K PIGG SEC13 GTF2B TXNDC12 LIPT1 PDS5B TNIP2 NKAPD1 CYREN COX16 ZNF580 MTX2 UBE2E2 TOR1AIP1 IL21R CCT4 PABPC4 TFAM MNDA MEF2A MTF2 DDX18 CUL4A DAXX FAF1 BFAR TMEM41A ABI2 SNF8 FNTA TACC1 HSP90AB1 RPAIN PTPA SEC61A1 AP2B1 SRSF3 DNAJA3 RGL2 PSMB3 MNT WDFY1 PARP1 LATS1 GFM1 ALG10B ADAM28 REXO5 MATR3 PTPN6 TRAPPC2 FAM102B PEMT MAPKAPK5 ITGAL U2SURP GNPTG TDP1 HNRNPK TSC22D3 NFE2L2 NPTN JADE1 CREB5 METTL25 TOB2 ITGA10 C19orf38 AP4E1 ALKBH2 SELENOH CAVIN3 TRMT2A MCL1 SUN1 SMARCD2 PICALM ZNF174 C7orf26 LRRK2 EIF4E2 BMS1 SIRT6 WDR1 CCAR2 NFXL1 ATG5 IQCH UBC HPS4 ANKRA2 AAGAB ESF1 AFF1 FRA10AC1 CIB2 RBM28 TSEN15 ANKRD17 GMDS TXNDC9 SUDS3 KPNB1 MRPS31 INTS12
acute_cd8	1	covid	C3_TFT_GTRD	SUPT20H_TARGET_GENES	0.00829498	0.475096	0.38073	0.319132	1.13053	1018	ADAR AK2 TMEM208 ZNFX1 IFRD2 TOR1AIP1 NDUFV3 COPS4 MRPL49 COPB2 SUPV3L1 SMIM7 FAM98A ERGIC2 MOB4 INTS12 INTS14 FLAD1 TMEM115 DDX23 NOC4L TXNL1 RLF NFX1 KAT6A MIA3 DNAJB12 CAPZA1 PPIP5K2 COPZ1 RCE1 CCDC47 TMEM209 SF3A3 STIP1 MRPL16 COPS8 YJU2 GTPBP10 SREBF2 MRPL21 PNO1 EMC10 TSSC4 LARP7 RANBP6 HNRNPUL1 AAR2 ZNF268 DYNLT1 MRPS31 RBM15 DPP9 BUB3 CDC123 IFT27 MRM3 TRMT61B CDKAL1 LENG1 MAIP1 HBS1L PRMT7 CDK12 RPIA SAR1B NUDT5 ZNF654 ERAL1 TPRA1 COMMD1 YIPF2 PPP2R1A BRIX1 ERP44 PPP4R3B PEF1 UNK ATP6V1C1 SEC22B LRPPRC RANBP2 CIC DYRK1B BANP TRUB2 MRTO4 BOLA1 SNRNP27 G3BP1 CCNK CHCHD3 MED27 XAB2 ZBTB17 NAGPA GPALPP1 TACO1 CLPTM1L PRKRIP1 RUVBL1 WDR36 ING3 ZBTB11 ENSA CIAPIN1 UBE3B HSPD1 RRP15 ATG5 KIAA1143 DPF2 ZNF141 TMEM60 ALG1 LRCH4 RAB35 DCTN5 MRPL57 TARS2 MAPKAPK5 DXO POP4 WBP11 LSG1 NOP16 MUL1 ABHD2 TIMM21 LZIC MDH1 U2SURP EIF2D SRFBP1 RAB8A CYB561D2 ERCC6L2 DNAJA3 TEPSIN MRPL20 PPIL3 TMEM138 TIMM17A ELP4 ARHGEF2 HDAC6 RNF167 MRPL24 MRS2 C17orf75 C1D EXOSC5 CXXC1 CYTH2 RPS6KB2 ARHGAP1 LRRC14 MRPS18C EIF2B4 CHTOP ZC3HC1 SAFB DENR ACO2 SPTLC2 ACP2 RBBP5 POU2F1 MRPL3 CCDC97 COPS2 CDC5L MAGOH ZNF668 RAB18 SMG6 POLR2A ACOT13 CACTIN CCDC90B PPP3CB ICE1 BPGM TCERG1 PDCD6 SAP30BP KRTCAP2 DNAJC2 CWC27 RNF121 DDX42 GTPBP4 PIGG DCP1A PHF5A PEX1 MRPL40 ZNF490 PROSER1 CWC25 TMEM9 SNAP47 METTL15 MSMO1 STX16 METTL9 HACL1 PDE6D ISY1 TMEM70 B4GALT7 RPS6KB1 LINC00476 SUMF1 ERMARD NSUN2 PSMC4 LRSAM1 CWF19L1 TEFM AP3S1 GALK2 SCFD2 ABCF3 AP2B1 DDX55 ANAPC15 CHMP4B ZNF79 C16orf91 HNRNPH3 TMEM205 ILF3 RNF5 PSMC2 CRBN PSMB7 PPP2R3C B4GALT5 DNAJC21 ANKFY1 RAD21 TNRC6B EMC3 TSFM EMC1 CNOT3 RELA ECD POMGNT1 RRM1 MTMR9 SMG7 BTBD10 EWSR1 BTD SUPT7L NOSIP MCEE MRPL39 PREB CDK11A SHARPIN KBTBD4 KAT7 RAB11B MRPL1 GNPTG ZC3H3 RTTN VCPIP1 PRPF31 C2orf49 POLR2K INVS PSMF1 PTPN23 ABT1 CDK5RAP1 NIF3L1 COPS5 ZNF408 HSPA5 MRPL2 JMJD4 TTC1 TRIP4 PHTF2 CCT4 NCBP2 NDC1 NDOR1 SLC4A1AP AGPAT1 TSPAN31 PUF60 MNAT1 CEP290 COQ4 ZNF581 KAT6B TIMM9 ATP5MF SMC3 RBM23 PUS10 DYNC1I2 GAR1 BUD23 TDP2 RAD18 ZDHHC6 GOLGA3 CAMTA1 TMEM41A RPUSD2 ERH USPL1 USP42 GTF3A RALGAPA1 OGFOD1 KIAA0232 FAHD1 LIN52 WDR83 ZNF721 TK2 EXOSC3 ATAD3B RBM48 ANKRD11 PWWP2A SAFB2 UBA5 TTC31 HPS4 STAT3 RHBDD3 UBR1 EIF1AD DDX49 HDGFL2 ANAPC2 C8orf33 HBP1 MRPL44 DCAF15 TMEM222 NUP214 KANSL1 FAM222B RBM28 TCF3 ISOC2 SLC39A7 NUP160 PRKAR1A FAM98B DNAJC30 EXOC8 NDUFA3 HDGF BCKDHA MRPL55 ZNF143 DPH3 NSL1 TMEM87A KLHL20 AP2M1 RFX1 DNAJC11 SP2 STRIP1 SLC25A11 C11orf58 CCNT1 UTP3 CHMP4A PPWD1 CCDC12 NUP153 UNC45A CFAP298 BOD1 SLC35A4 POLR3F TMEM18 GTF2H1 C12orf4 NUBP2 MRPL13 ZNF830 HMGXB3 PCYT1A MAGOHB PRPF18 AREL1 REXO4 KCTD5 CLPB LRRC40 MIS18A CGGBP1 SNX17 FARS2 PDE4A DNAJB11 CENPP GLRX5 PSMD5 RPL7L1 ERG28 EXOSC9 VTI1A NDUFAF1 FAM126B TMEM106B WDR11 ZNF276 CD69 NSMCE2 APTX KATNB1 SPHK2 MTOR NCAPH2 TMEM259 GANC LRRC27 SFSWAP CENPK TMEM141 RAB11B-AS1 CCDC86 ARRDC1-AS1 TRMT2A RANBP1 ACP1 COMMD2 GFM2 SP1 C12orf76 ZMAT2 FAF1 SMPD4 TMEM39A COQ9 COX16 TXNL4B SF3B6 RBM39 TUBB4B UBE2I SPEF2 SLC39A3 GTF2B FAM185A TMEM41B SPTLC1 KDM5A BAP1 SLC7A6OS MPHOSPH10
acute_cd8	2	timen	C3_TFT_GTRD	HOXB4_TARGET_GENES	0.00829498	0.163381	0.38073	-0.328102	-1.16743	812	C14orf119 STAT1 STAT2 MRPS31 TNFRSF1A PNPT1 SPOP MRPL46 CFAP298 FARSA IFIH1 SHISA5 XPO1 COPB2 TMEM223 EIF2S1 BET1 LPCAT3 CCDC90B NASP SNAPC3 NUP62 VKORC1 PIGP PEX14 NFE2L2 SYNRG SNRNP40 ACTR6 VRK3 NSL1 CACYBP SOCS2 PLEKHO2 PYGO2 METTL3 PTPN4 ZCCHC17 HSPA6 MDM1 NDUFAF3 TSEN34 FTSJ3 NAT10 SETD5 JAK2 TFCP2 POLR3D CREB1 YIPF3 NBR1 SWSAP1 ARHGEF19 FAM220A ZBTB45 CUTC TRIM56 CREB3L4 MITD1 XPO5 TAF6 PGS1 RCN1 MIS12 SURF6 SAYSD1 POLR1B PRIM1 TBC1D17 RETREG3 TRADD FBXL8 COX15 C1GALT1 TPM1 ANAPC7 RNF14 MPV17L2 WAPL NADK IMMT AASDH STK25 WRAP73 REV3L SLC35A5 AHCTF1 TRMT13 CASP8AP2 RNF115 PYCR2 TEX264 NOC3L RRM1 NUDC COQ9 CENPQ PDCD10 EHD1 HMOX2 GOLGA5 LCLAT1 GOSR1 NCDN GPATCH8 ERI1 TTC1 TTC22 MRPL36 HACD3 METTL4 TMOD3 WASHC4 NXF1 SNX27 ZDHHC12 RFX1 ABHD4 XAB2 OARD1 RAB35 SLC39A1 WDR6 STX4 LRCH4 POLDIP3 SOS1 TULP3 STARD3 CCNDBP1 RCHY1 ADI1 SACM1L HGH1 RPL7L1 SART3 ZFP90 COPG1 RNASEH2C SLC27A3 PURA CCSER2 GANC POLA2 WDR4 TMEM126B GBA2 IVD TMEM80 COMMD8 MRPL49 CEP63 ANKRD40 FAM114A2 AARS2 ATG3 RPAIN GTF2A1 TRIM52 DDX41 ARNTL EIF4G1 SGF29 PPP2R5B TTC31 TOR1AIP1 EFNA4 LIG1 DDX27 SCAF11 POLR2H MICU2 HDAC4 STXBP3 NOL7 RAB27B RMI1 NUP85 TIMMDC1 TRMT12 MRRF ADAT3 REEP4 MRPS34 UFSP2 NCOA7 CMAS TIMELESS SMG7 NUP88 PPP1R37 PSMC5 LRIG2 DDI2 FAM221A ANKS3 ADAL TUBG1 NDUFV3 TMEM39B CCDC134 EMC2 DIP2B PANK2 EEFSEC COQ4 M6PR CRKL CIAPIN1 LRRC8D NFAT5 PPP2R3C PTPA SPNS1 TRMU TRUB2 GOLPH3 DEAF1 FBXO22 MRM1 DDX59 KLC4 TRIP11 SEC63 MCOLN1 TRPC4AP CNTRL CIC RNF216 EPHX2 CSKMT DDIT4 CENPJ USP19 CKLF GPATCH11 PPP4R1 UNC13D PRH1 TSSC4 GTF2H3 KPNB1 C7orf50 DALRD3 RTCA E4F1 TBC1D22A PPP2R5A MAN1A1 POLG SYNGAP1 VPS52 CCDC24 PCNT FIP1L1 ANAPC13 ASF1B CNPY2 C11orf98 NDFIP1 CDK6 CDPF1 SNAI3-AS1 CCDC186 RAD51C ITGB3BP RNH1 USF1 GCC1 EDC3 TRIP4 BRCA1 ATP6V1D ERH MTA2 KIAA0319L ZNF740 DCTN2 PAN2 SPAG7 TST ABCC5 ATP2B1 CCDC107 N6AMT1 EIF5 PTRH2 APPBP2 ACAP2 PTPN12 GOSR2 SP2 ETFA ABCF1 ZNF346 CTNS LIN7C HECTD4 PPCS NPM3 DCP1B TMEM62 RHEB EEF1AKMT1 MGAT1 STYX DBP AHCYL2 RMDN2 ASNS PRKAG1 EHD4 RRP15 IK KPNA4 XPO7 LEMD2 USP40 ZNF561 DDX31 ELOVL1 ZSCAN26 ARMC10 ZNF180 WBP2 LARP4 WDPCP C19orf47 ILVBL CCT2 ARID4A ANTXR2 AKT1S1 GDAP2 MRPL13 CERS5 KLF7 TMEM131
acute_cd8	3	covid	C3_TFT_GTRD	ZNF10_TARGET_GENES	0.00829498	0.0761688	0.38073	0.305992	1.16794	535	ISG15 OAS2 PNPLA8 STAT2 ISG20 ZNF737 NUB1 GOLGB1 MICU1 DCTD PSMB5 OTULINL HHLA3 RIF1 ZNF460 ZNF217 GDI1 YAF2 SMC1A METTL15 TREX1 ZFYVE16 RPS6KB1 PDE12 PARP6 AKAP8 PROSER1 MTERF4 TMEM101 ERCC3 ZMYM5 MCM7 SEC61A1 DNAJB12 SLC25A36 KDM4B DPH3 ANKRD13C TVP23B COQ9 REPS1 OSBPL7 MCTS1 ZFP64 EBP TMEM170A SDR39U1 RBPJ RLF NUFIP2 USPL1 WDR26 TADA1 CEBPG ANAPC2 UTP15 RFFL TBPL1 POLR3C ZNF714 LIN54 CIR1 EBNA1BP2 TARS2 LYRM1 RAB5B LRP10 PARN ARRDC1 IRF3 B4GALT3 TDRD7 KMT2D ZNF362 ZNF131 NDEL1 RFC1 RNF10 GABARAPL1 UBE2Q1 PDCD11 CMAS GOT2 GBA PDE7A TM9SF4 FAM199X DYRK1A GPANK1 ISCA1 LDLR NUDT18 BAP1 MTG1 STAT6 SELENOH BCL2L12 SOAT1 POP4 CREB3L2 DROSHA SQSTM1 ZNF292 LDB1 EPB41 UBE2V1 MICA ZNF655 RNF19A SLC25A51 RUBCN TJAP1 PIP4K2A XIAP NDUFA5 OTUB1 CCDC159 ZNF429 MAX RPA3 ABCA7 EIF4G2 ASCC1 ANKRA2 POLE3 HIVEP3 RUNX1 MT1X UBE2I DENND4A PNP SYNRG MCFD2 NTAN1 RPP14 PMM2 NUP54 SLC46A3 KANSL1 UBXN6 PFDN1 MAP2K5 SNHG7 PIAS1 ALKBH6 ELL ZEB1 SLC25A37 APOO ARAF KLHL20 ENSA PDCD2L GNAI3 TARBP2 OSBPL8 RUSC1 ANAPC11 GPR137B PXN AP1G1 METTL1 IKZF5 KCTD2 VPS72 PHC3 AGPAT4 TTF2 RALGDS LMO4 CDC42SE1 LYPLA2 GABPB2 GMEB1 ZMYM4 SREBF1 THAP1 ZCCHC7 SPOP MACF1 PEX13 MACROD1 GSAP GTPBP3 WDFY1 MFN2 KIF22 ZNF540 RNF125 SEC61G PLK3 GPR89B CFDP1 BRWD1 ACAD9 FAM200A TCEA1 TRMT5 PPP1R3B BCAP29 ILF2 LMBR1L ENC1 CCDC57 ZNF689 ACIN1 RIMKLB ATP5PD GBA2 CSNK2B PHB ZNF486 GGT1 FZD3 DSN1 UTP6 MAP3K12 RREB1 MTF2 HIP1R TNRC6C NFKBIB PUS10 PTGES3 SPHK2 ITGB3BP WDR70 MMAB ORAI2 RABGAP1L
acute_cd8	3	covid	C5_GO_CC	GOCC_ORGANELLAR_RIBOSOME	0.00829498	0.207663	0.38073	0.412645	1.42665	81	MRPS7 MRPS35 MRPL3 MRPS18B MRPL42 MRPL50 MRPS18A MRPS26 MTERF4 MRPS12 MRPS10 MRPL32 MRPS18C MRPL13 MRPL17 MRPL20 MRPL28 MRPL57 MRPL49 MTG1 MTG2 MRPL15 MRPL38 MRPL37 MRPS22 MRPS14 MRPL58 MRPS28 MRPS33 MRPL46 MRPL10 NSUN3 DAP3 MRPL44 MRPS30 MRPL9 MRPL24 MRPL18 MRPS34
acute_cd8	4	acuity_maxn	C3_TFT_GTRD	ZNF507_TARGET_GENES	0.00829498	0.82953	0.38073	-0.326708	-1.16896	465	GTF2H1 TRMT10B MBD6 CHM FAM117A DUS3L DCAF13 DPH6 WDR6 CCDC167 CAMK2D ARMT1 VPS41 SBNO1 SCAMP4 LNPK CLN3 VPS35L ATP6V1E1 COMMD8 FBXO31 TAMM41 COMMD4 STT3A ASXL2 EIF2S1 RNF220 DDB2 CNPPD1 PEPD MORC2 GLMP NAGPA LIMA1 UBAP2L TCEAL4 SKAP2 EMC2 AKAP11 GNB2 VPS11 UROD LEMD3 ARHGAP12 RAB5B PPT1 SCAMP3 MAP3K12 NSMCE2 SAE1 BPHL SEC23IP DCTN5 TMEM199 MRPL27 CDK4 RCBTB1 GTF2A1 IMP4 PIP4P1 PDGFB SEL1L3 OSBPL2 DTX3 PABPN1 APEX1 ACOX1 SRSF2 ZNF322 IKBKG SEMA4C VAPB RHNO1 METAP1D FNDC3A ZNF780A ADAR SIRT5 TMEM131 MARF1 C12orf43 TNPO2 LAMP1 C5orf51 KAT7 PTEN HECTD3 TSC1 RETREG2 COQ4 GIT2 COMMD9 LINC00649 TMEM116 NPTN NTHL1 HPS3 SLC25A32 AKT2 RAB21 RAD9A YOD1 CHMP4A RC3H2 RRAGB HELQ UGGT1 PES1 HPS5 MTHFR GIGYF2 GET4 RPUSD4 TOM1 ZFP62 KIDINS220 RAD50 CTSA ATXN7L1 NTMT1 CCAR1 MED28 UBXN6 ANKRD10 ANKRD13A POLD1 CD70 CEP162 BCL2L13 KIF16B TRMT1 CUL5 RBM15 NUDCD3 DIP2B RBM19 SUPT16H PPP4R1 PWWP2A LACTB2 SPG21 DYM IST1 MIGA2 WASHC5 LMTK2 TRAPPC6A PIK3C2A ANKRD12 TAF6L MVP S100PBP TPRA1 ZNF292 MFSD1 BCL7C TADA1 ATXN1L AP5Z1 UTP20 SIRT6 WWP2 SLC25A12 ATP7A MCMBP AMDHD2 ESF1 RRAGC VPS33A POLDIP2 UBE4B RBBP4 AKT1S1 NUDC MFF SLC35B2 FUCA2 ATP6V1D ASPSCR1 RNASEK HSPBAP1 CLCN6 ACIN1 CHIC1 TSC2 ATG3 KLHL28 PPIL4 USP28 ILF3-DT CCNG2 VPS26A CTNS RBM28 SLC25A46 SUMF1 MITD1 ALDH6A1 TOM1L2 NOL8 FEN1 KLHL24 KAT5 NAA50 CD164 DHDDS C1orf43 GBA KDM4C MRPS18C MFSD11 RPP30 ATP6V1H ATP6V1C1 C12orf4 TMEM126B MAPK3 CCDC115
acute_cd8	4	acuity_maxn	C5_GO_MF	GOMF_MOLECULAR_CARRIER_ACTIVITY	0.00829498	0.622511	0.38073	-0.447557	-1.42234	53	MMGT1 CLU TNPO1 EMC2 EMC1 IPO9 SNUPN OXA1L IPCEF1 KPNA2 EMC8 TNPO2 KPNA4 TIMM10 CSE1L HIKESHI NUP214 IPO11 KPNA1 KPNB1 KPNA6 XPO7 SCO1 URM1 ATP7A KPNA5
acute_cd8	9	covid	C5_GO_CC	GOCC_VACUOLAR_MEMBRANE	0.00829498	0.0895857	0.38073	0.375152	1.27619	189	IFITM3 BST2 HLA-DPB1 IFITM1 TMEM179B CLTA TMEM59 VAMP8 SYNGR1 ANXA2 HLA-DPA1 RAB2A ATP6V0E1 CHMP5 LAMTOR2 MAP1LC3B LNPEP CD164 HLA-DQA2 LAPTM5 STARD3NL RAB7A ATP6V1F PLD3 FLOT1 RAB14 HSP90AB1 ATP6V0B DTX3L NKG7 KIF5B SURF4 ATP6V1E1 IFITM2 HLA-DRB5 TEX264 M6PR LITAF GNB1 CALCOCO2 TMEM9B LAMP2 PLEKHM1 AP2S1 VPS35 TMEM30A RPN2 ARL8B YWHAB GABARAP CTSA LAMTOR5 CCDC115 TMEM138 SLC7A5 ATRAID LPCAT1 ATG16L2 SH3GLB1 MAGT1 LAMTOR1 RHEB SYT11 VAMP7 FNIP1 STX17 ATP6AP2 HLA-F AP2B1 STARD3 TMEM175 ATP6V0C LAMTOR4 TRAF3IP3 GNAI3 LAMP1 CD63 SPG11 PSAP SNAP29 GBA TMBIM1 RAP1B PLEKHF1
acute_cd8	9	timen	C5_GO_MF	GOMF_ADENYL_NUCLEOTIDE_BINDING	0.00829498	0.205409	0.38073	-0.358666	-1.25116	437	EIF2AK2 OAS1 OAS2 TAP1 DDX60 SLFN5 OAS3 CHST12 HELZ2 ILK DDX58 SMCHD1 DDX60L SETX HSPA8 EIF4A2 CCT3 LCK THRAP3 G3BP1 AK2 PFKP DDX17 HSPD1 CCT5 ACTR3 FGR SEPHS2 ABCF1 UBA1 DDX46 FYN CCT2 CCT7 DDX5 ZAP70 ITK HSPA1A SMC1A ECI2 ACSL5 DDX18 FKBP4 CCT8 MCM3 UBE2A DDX56 RFC1 CHORDC1 DGUOK DHX36 TOP1 STK26 RUNX3 KIF21A PIM2 TWF2 DYNC1H1 UBE2J2 UBE2I PIM1 VRK3 PTK2B STK4 PAK2 ATP5F1B ADCY7 EHD1 PIK3CD SLC27A3 MAT2A FARSA MAPKAPK3 PRKAA1 STK38 CSNK2A1 PSMC6 TOP2B TOR1A XRCC5 DHX15 PTPA MAPK1 DCK PRKAG2 VCP PANK2 NDUFA13 SPG7 HSPH1 TOR3A PXK DDX54 ATP6AP1 HSPBP1 ATP6V1B2 HSP90AB1 AK6 CCT6A CHD2 GMPS PPCS EIF4A3 ERN1 PKM EIF4G1 HNRNPU TAOK3 RUVBL1 GRK2 DHX30 ACADVL NME6 DNAJA3 UBA7 PIK3C3 TXK ATM FASTK DDX27 SMARCA5 NOLC1 CSK RALBP1 UBE2D1 KIF22 SCYL1 XRCC6 MTHFS COASY RUVBL2 NRBP1 TNIK ABCF3 DGKA ATP2B4 KIF13B ACAT1 DGKZ FLAD1
acute_myeloid	14	covid	C5_GO_CC	GOCC_ENDOSOME	0.00829498	0.117973	0.38073	0.368159	1.27002	357	IFITM3 BST2 IFITM2 HLA-DQA1 SAMD9L HLA-A LGMN HLA-DQA2 HLA-C SNX6 CTSH CD164 ATP6V0C HLA-DRB5 B2M HLA-E HSPA8 LEPROTL1 UVRAG CST7 ITM2B FCHSD2 CYB561A3 HLA-B HLA-F CYTIP CHMP5 HLA-DQB1 RAB9A RHOA HLA-DMA LAMTOR1 CORO1A GRB2 RAC1 RAB29 CLTA BECN1 IRF7 RAN PRF1 APH1A NAPSA SCARB2 PML APPL1 UBB SPHK1 SCAMP3 HLA-DPA1 EPS15 SLC15A4 ASAH1 RNF11 PIP4P1 MYD88 LITAF CTSB ATP6AP1 EZR LNPEP JAK3 CD320 SNX20 SQSTM1 TLR7 VAMP8 VPS36 PRDX3 PI4KB VTA1 TFRC LAMP2 UBC CTSS VPS25 ARHGAP1 CD74 PIP4P2 ATP6V0E1 CHMP3 MMGT1 UBE2D3 HMGB1 M6PR TMUB1 SLC39A4 SUN2 TMEM230 HSPD1 FIG4 DBNL IGF2R IL2RG RUFY1 ITCH DERL1 YIPF1 VPS26B TMEM175 VAMP5 RAB14 TAB2 STX12 RAB7A NIPA2 PDIA3 OPTN SLA2 MCOLN2 LEPROT CD68 ATP6V0B HLA-DPB1 MITD1 DIAPH2 NISCH TUBG1 HLA-DMB TMEM30A ARL8B BIRC6 ARPC5 RAB11A PKN1 USP8 SCOC TSG101 AKT2 GRN STAMBP GGA2 WASHC4 PLIN3 EHD1 RAB13 NUMB PTPN1 VTI1A SCAMP2 BSG PICALM RABEP1 SNX2 CXCR4 TMEM59 GRIPAP1 DTNBP1 ANTXR2
acute_myeloid	2	acuity_maxn	C3_TFT_GTRD	HSF2_TARGET_GENES	0.00829498	0.198526	0.38073	0.407368	1.29176	148	HSPB1 PLAC8 CCND3 TCP1 CCT4 NUCB1 CHORDC1 NGDN PDXK FKBP4 HSP90AA1 CKS1B HSPA4 HSPE1 PMVK BCL2L11 HSPA8 CCT5 CCT7 FLAD1 PCBD1 HSPA1A JOSD1 NME1 ZFAND2A JMJD6 STIP1 CCT6A STAT6 CCDC117 SLC5A3 GLO1 CCT2 COX6C DNAJB6 TSEN15 TTC37 ABCB8 PHB GTF3C3 DDX41 ERI1 BAG3 KMT2A RANGAP1 ME1 MRPL18 PPP1R18 RMDN1 MORF4L2 PGK1 NUDC PSMD9 HSPD1 PAQR4 SLC1A3
acute_myeloid	4	timen	C2_CP_KEGG	KEGG_SPLICEOSOME	0.00829498	0.246704	0.38073	0.324744	1.3827	122	CDC40 PRPF31 RBMX SMNDC1 SRSF2 SRSF10 LSM8 LSM4 WBP11 DDX39B SYF2 SF3B5 PRPF40A SNU13 DHX15 RBM17 ISY1 SF3A2 TRA2A SRSF4 LSM7 SRSF5 CWC15 BCAS2 ALYREF SNRPA1 LSM2 USP39 SRSF6 SRSF3 SNRPF NCBP2 PRPF8 DDX46 PUF60 U2AF2 TCERG1 EFTUD2 LSM6 U2SURP SF3B2 RBM22 BUD31 ZMAT2 SNRPC PRPF38B CDC5L DDX42 PQBP1 PRPF6 SRSF8 PRPF3 DHX8 SF3A3 SNRPA HNRNPA1 SNRPB TXNL4A TRA2B PPIH CCDC12 MAGOH SF3A1 PHF5A SLU7 SF3B4 SART1 SNRNP70 LSM5 PRPF19 SF3B1 SNRNP27 HNRNPK CTNNBL1 SRSF9 PRPF18 SNRPE PCBP1 HNRNPA3 PPIE DHX38
acute_myeloid	5	age_n	C3_TFT_GTRD	FOXP2_TARGET_GENES	0.00829498	0.302344	0.38073	0.326685	1.10407	1181	CIR1 NR4A1 RNF144B SYNGR2 BRD2 TADA3 LRRFIP2 PIH1D1 FLVCR2 IL1R2 SPCS1 CAST MT2A PPP1CA CRTC2 HMGB2 LAMP1 RERE SURF1 CRTAP SPSB3 HDLBP PTPN18 NAMPT ARPC5L SSBP4 TXNIP PTBP3 APOBEC3B KCNMA1 SAP30 TESC CD55 PSIP1 ABHD17A MGAT1 UBALD2 HMGN2 SURF2 ACTN4 SIDT2 KCMF1 POLDIP2 ZFAS1 PNPLA6 MTCH1 ARHGAP4 WDR45B SEC31A ZYX HIPK1 TMCO3 PPIE ZBTB38 FOXP1 GAA ANKRD11 GTF2B SH3TC1 EEA1 DEK TSG101 IARS2 FXYD5 LRRK2 YWHAH VAMP8 PFKL FMR1 ETHE1 DENND4B DEF8 PSMD11 TGFBR2 GGCX EIF5B ACSS2 ST3GAL5 GOLPH3 ANKLE2 FKBP1A DGKD IFNGR2 MARK2 SEC14L1 NT5C FES NUMA1 ERGIC1 UBP1 WDFY1 CAPNS1 ISG20 ATP6AP2 MED4 STK10 GLTP TUT7 ARHGEF1 MSRB2 KLF3 SLC6A6 CSGALNACT2 IFT20 HPS1 ZNHIT1 PGS1 NPEPPS ZNF581 ARMH3 MKNK1 MECP2 HERPUD1 CCND3 ATP6V0C IQSEC1 SERINC1 RBM47 AMDHD2 RFK MTSS1 ZNFX1 SERPINB1 CLTB TBC1D9B STX16 CCDC28A SF3A1 NMD3 LAPTM4A PDLIM5 MTMR14 MSN SNRPA1 CALML4 STIM1 MIEN1 NFE2L1 TAGLN2 MRPL4 MLLT10 SIGIRR HPCAL1 UBL7 VPS9D1 PSMD2 CLSTN1 TTC38 WDR1 AP2A2 RNASEH2B IFT57 SDHB ZFP36L2 PSMD3 CWF19L2 PPA2 FAM50A LYPLA1 ATXN7L3 CLK3 MZT2B TGFBI METTL5 FAM133B LRRC47 NDRG1 ANKRD44 GPCPD1 PHF3 ACSL1 GNB2 GNG2 YBX3 MBD2 IDH3G ADIPOR1 SGK3 GMDS TIPRL B4GALT5 SSR4 RAN SRSF11 SREK1 DBNL PIK3AP1 THAP3 VPS28 UBXN2B CARM1 KLF16 MNT ELF2 USP1 NDST2 SLC25A16 SH2B3 GNB1 MED14 TMEM199 TBC1D8 MGAT4B GRK6 SP1 RNF166 EXT1 TULP4 RNF13 SIL1 PRKAR1A GFER PIP4K2A MDM2 NBEAL2 TOMM22 POLD4 ERLEC1 EPN1 LSM14B YPEL3 NRGN VPS37B MKRN1 TNIP1 HSD17B10 C18orf32 TUBGCP2 TIMM9 ZDHHC3 PPP1CB DEDD RNF168 BNIP2 TMEM243 HP1BP3 XRCC6 TSPAN4 CKAP4 DOK1 USP22 AKAP9 PGPEP1 ATG14 SRRM2 GAB2 SMARCD2 ARPC4 TEP1 CUEDC1 DNAJB6 PAK1 ISCA1 CLASP2 AGAP3 MIR22HG COPA WDR45 SMIM29 ZNF451 PUF60 RIPOR1 RNF216 GNPTG BTG1 ATG3 ABTB1 B3GAT3 MRPL40 IL16 PTPN11 IRS2 TM9SF3 CNOT2 OTUD4 LYL1 CUL4A VAMP2 CASC3 SSU72 FAAP100 NEDD9 LAP3 RRAS HM13 U2SURP CDK17 HDAC7 ZC3H7A SYNRG PRKX AGTPBP1 RNF126 RAB31 RNF11 ARL2BP ASB1 NAGPA CLINT1 AP1G2 DIAPH1 AKT1S1 RBM38 FCGR2A PSMA7 RETREG2 SENP5 TMEM120A UBQLN2 ARID5A IQGAP2 VEGFA CFAP97 NFE2L2 CERK CASP2 CNPPD1 NKAP SNX13 SEC63 TOR1B BRD7 SUCLG2 EML3 RCC2 APOL2 DDHD1 C18orf21 UBE2B CDK9 CIRBP JOSD2 HMOX1 SNAPC2 MOB3A SNRPB IRF2 MRPS6 RAB24 COQ8A STK11 TAOK3 SPTSSA LAMTOR1 RLIM PHF1 NAA25 ING3 PACS2 CCDC159 NDUFS2 GET4 RNF135 SPEN RHEB DAG1 MFNG CCDC12 PSMG4 DCUN1D5 SH3GLB1 UBA7 SMARCD1 MANBAL PPP1R12A OPA1 POM121 PCSK7 CEP164 SRD5A3 ATP2A2 SLC16A7 YAF2 CD164 PRKAG2 CENPC CENPB C1orf52 FAM102B DNAJB2 CYP2R1 MCUB CCNL1 TWF1 HOMER3 TLR1 FOXN3 EIF2D CTNNB1 STUB1 ANTXR2 UPF3A INO80E TGS1 GBA UHRF2 ABHD12 MAPK8IP3 AP1S1 AXIN1 EPB41 ZNHIT3 MERTK KDM3B ZNF511 HERC1 PRPSAP2 PDLIM2 CCDC43 SNAP29 ACSL3 SAT2 AKT2 HCFC1 PHYKPL RAP1A TTF1 GMEB1 SLC30A7 MAP1LC3B ORAI1 AP5B1 TNRC6B SBNO2 TBC1D15 TBL1XR1 SPHK1 ASPSCR1 VHL PIK3IP1 DIDO1 GALK1 FRAT2 CLIP1 HNRNPF LDLRAD4 FOXJ3 YME1L1 FOXO3 CTDSP2 HS1BP3 NOTCH1 MXI1 KIAA1143 MOB1B RUFY1 CHAMP1 QDPR SNX29 ANAPC4 DBF4 ATP2C1 ARL8A PTBP1 KMT2E SMC1A TRIM13 TMEM127 KMT5B HBP1 UBE2D3 TPST2 C18orf25 MRPL18 C2CD2L BCAP31 MAP2K1 TXNRD1 PCGF1 YTHDC2 MYCL SDF4 NLRP1 EML2 TMEM123 PDS5A TSR3 EXOSC7 NDST1 ANP32A ABCF1 SPG21 ALAD TPM4 UBE2I UBB GNA13 CNDP2 ZFC3H1 NR4A2 PRKAA1 FBXL20 UBE2E1 POLD3 NIT1 EAPP DIS3 REEP5 SEC61A1 TXNRD2 MAFK PSMG3 RNF2 TCEA2 LMBR1L STYX UBXN7 THUMPD3-AS1 FAM8A1 EPC2 PELI2 IMP4 MSL2 ADRM1 MRPS34 IDH1 PLEKHM1 RNF14 CCDC186 FBXO7 FAAP20 ZFAND5 PDS5B CCPG1 TBRG1 INPPL1 REST HNRNPU TCHP SPOP MGRN1 NOP14 SRC ATP1B3 NFAT5 PLEKHG2 ATP11B MAP4K5 PPARGC1B NGLY1 CARS2 HERC5 KDM5B RPS6KA1 RTN1 MAGOH SGMS1 AP2M1 FOXK1 RREB1 SSH1 SMIM27 PIK3CA PPP2R5B RAB40C MTFR1L NUP58 LRRFIP1 PDE4D
acute_myeloid	8	timen	C5_GO_MF	GOMF_GUANYL_NUCLEOTIDE_EXCHANGE_FACTOR_ACTIVITY	0.00829498	0.213353	0.38073	0.351198	1.35804	140	RALGDS PTGIR ITSN2 RIC1 ELMO1 DENND1A EIF2B1 EIF2B5 RCC2 GNA13 ARHGEF6 EEF1B2 HERC1 DENND6B DENND3 MADD DOCK2 RHOF ARHGEF7 RCC1 CCZ1 CYTH2 RHOU DENND4C FNIP1 HPS1 LAMTOR1 RABGEF1 ARHGEF1 DENND4B ARHGEF2 FGD6 RAP1A VPS9D1 DENND6A FARP2 RANGRF RAPGEF1 ARFGEF2 HERC2 RIC8A CCDC88A DOCK10 PLEKHG2 TIAM1 RGP1 TAGAP RIN3 RASGEF1B LAMTOR4 CYTH4 SBF1 THG1L RCC1L RASGRP2 DENND5A VAV3 DEF6 RAB3GAP1 DIS3 IQSEC1 NET1 RAPGEF2 DOCK11 RABIF DNMBP SBF2 MYCBP2 RPGR RCBTB2 TBC1D10A NUCB2 LAMTOR5 EEF1D ARFGEF1 WDR41 IQSEC2 SOS2
acute_cd8	11	covid	C5_GO_MF	GOMF_TRANSLATION_ELONGATION_FACTOR_ACTIVITY	0.00829905	0.122474	0.38073	-0.657528	-1.84563	11	EEF2 EEF1B2 EEF1A1 ABTB1 EEF1G EEF1D
acute_bcell	8	timen	C3_TFT_GTRD	NAB2_TARGET_GENES	0.00829932	0.129916	0.38073	0.288058	1.34368	395	CD83 KLF6 EIF1B MYADM RBM39 HIF1A PCGF5 ACTG1 BZW1 REL SF1 KDM2A ZFAS1 BNIP2 SLC25A6 GAPDH TUBA1A CHRAC1 RHOG MHENCR CSRNP1 DBF4 CHIC2 VPS37B EEF1A1 B4GALT1 PABPC1 CAMTA1 ZC3H15 CIRBP APPL1 KRAS KLF3 CREBRF CCNT1 CYLD N4BP2L1 TTC3 TPT1 UBAC2 TXNL4A ORAI2 HADHA RFTN1 CCDC59 TMEM243 DAP3 HNRNPL FOXP1 PARK7 RC3H2 DENND4A ARF5 ELF1 NR3C1 NXT1 RPL6 UBE3A EIF4H IRF2BP2 TCP11L2 ATP2B1 AHNAK RBM26 ING5 STUB1 RPL7A HOOK3 TENT5C MOB3A IFNGR2 SLC25A32 NFATC1 KIF2A PJA2 VAPA TMEM134 TGFB1 ERGIC1 GPATCH8 ARL5A RICTOR CCNI GLUD1 ARPC5L FAM120AOS SET UBE2I TFAM PTP4A2 AKIRIN2 RNF19A CIB1 HECTD1 MICAL1 DEGS1 BAG6 SVIP MPC2 BRWD1 ACADVL RASSF1
acute_bcell	2	sex_n	C5_GO_MF	GOMF_ANTIGEN_BINDING	0.00830123	0.83417	0.38073	-0.384081	-1.51056	90	IGLL5 IGHV1-24 IGKV3-15 IGHV3-48 IGHV3-11 IGLC3 IGHD IGHV3-23 IGLV1-44 ITGA4 IGHV3-20 IGHV1-3 IGLC2 IGLV3-21 IGHV3-74 IGKV1-5 IGLV3-25 IGHV3-21 IGKV2-30 IGHV3-53 IGLV2-14 IGKV1-17 IGHV4-34 TRBC2 IGHV3-7 IGLV3-19 IGHV7-4-1 IGHV3-30 IGHV3-13 IGLV2-11 HLA-DRB1 IGLV3-1
acute_cd8	10	timen	C5_GO_MF	GOMF_MRNA_BINDING	0.00830174	0.0989766	0.38073	0.250039	1.24603	146	ZFP36 RPS3A RPS14 RPS3 RPS2 ZC3H12A RPL5 RPS5 RPL26 EIF2A PABPC1 RBM38 G3BP2 RPL13A HNRNPA0 DDX6 RPL24 RPS26 RPS13 HNRNPLL SF1 RPL35 RBMX FUS CIRBP RPS7 PAIP2 EIF4A1 RPL7 RSL1D1 YBX1 RC3H2 RBM8A TRA2B RPL41 SF3B6 FXR1 ETF1
acute_cd4	3	covid	C5_GO_CC	GOCC_NEURON_TO_NEURON_SYNAPSE	0.00830327	0.114808	0.38073	-0.424726	-1.32918	101	PHB2 DNM2 ATP1A1 MT-ND2 SPTBN1 ACTR2 RPS14 AKAP7 PRR7 PDPK1 ARRB2 SHARPIN ADD1 IQSEC1 EPHA4 RPS19 RPS18 BCR HNRNPH2 TNIK RPL6 PTK2B RTN4 ITPR1 P2RX4 BNIP3 ABI1 RPS3 ABHD17A VPS35 PRKAR1B RPLP0 SYT11 TSC2 RPL8 PPP1R9B CAPZB RPS27 DNAJB1 RPS13 DLG1 PDLIM5 ARF1 NSF PRNP MYD88 MINK1 FABP5 EIF3A DTNB RPL7 FMR1 ADAM10 RPL38 PCBP2 SIGMAR1 KPNA1
acute_cd4	5	age_n	C5_GO_CC	GOCC_ENDOPEPTIDASE_COMPLEX	0.00830327	0.13521	0.38073	-0.470248	-1.41579	63	PSMB7 PSMB10 PSMD13 PSMC6 PSME2 HSPB1 PSMC2 PSMF1 ADRM1 ZFAND2A PSMA5 PSMD2 PSMB3 ECPAS CAPN2 VCP PSMC5 PSMB9 PSMB6 PSMD7 PSMB2 UBE3A CAPNS1 PSMD4 PIGK PSMA4 UBQLN1 HTRA2 PSMD12 CFH PSMA3 UBE3C PSMD11 PSMB8
acute_cd8	1	acuity_maxn	HALLMARK	HALLMARK_E2F_TARGETS	0.00830327	0.174369	0.38073	-0.392693	-1.3437	150	TMPO CBX5 DCK RAD50 MSH2 RPA2 RPA3 RPA1 XPO1 SLBP NUP107 DNMT1 NUP153 ASF1A MTHFD2 TUBB ATAD2 RAD1 RANBP1 SMC1A EIF2S1 PMS2 UBR7 CCP110 SHMT1 STAG1 MLH1 SRSF1 NOP56 PPM1D PPP1R8 NBN PRKDC KIF22 HMGA1 TCF19 SYNCRIP POLA2 PTTG1 POLD3 CSE1L PDS5B SMC4 NCAPD2 ANP32E CKS2 PCNA RFC2 MCM7 TIPIN TUBG1 MRE11 HNRNPD ORC2 CDKN2A CTCF SRSF2 TACC3 DCTPP1 CNOT9 RAD51C CDK4
acute_cd8	5	covid	C2_CP_KEGG	KEGG_UBIQUITIN_MEDIATED_PROTEOLYSIS	0.00830327	0.172535	0.38073	0.4243	1.37823	104	TRIP12 MAP3K1 FBXW11 UBA1 UBA7 XIAP MGRN1 UBE2Q2 ANAPC10 CBL PML CUL1 MDM2 DDB2 HERC1 UBE2L6 CUL3 RCHY1 CUL4B TRAF6 SKP1 ANAPC2 CDC27 FBXW7 CBLB PIAS2 HERC3 PRPF19 SMURF2 KEAP1 UBE2E1 UBE4B BIRC3 ELOB VHL UBE3A ANAPC4 UBE2D3 UBE2A UBE2L3 HUWE1 CDC16 WWP1 BTRC CUL5 DDB1 UBE2E3
acute_myeloid	6	age_n	HALLMARK	HALLMARK_COAGULATION	0.00830327	0.0996392	0.38073	0.491716	1.43091	43	THBS1 LRP1 PECAM1 GSN SIRT2 GNB2 LAMP2 MSRB2 CAPN2 RAC1 CFD FURIN CPQ CTSH ANG SH2B2 ISCU CD9 KLF7
acute_myeloid	6	timen	C2_CP_KEGG	KEGG_OXIDATIVE_PHOSPHORYLATION	0.00830327	0.0823299	0.38073	-0.295872	-1.48945	111	SDHB NDUFS3 NDUFAB1 SDHC MT-ND6 NDUFB4 ATP6V1B2 NDUFV2 COX7A2L NDUFB5 NDUFC1 NDUFA3 ATP6V1D ATP6V1E1 PPA1 ATP6AP1 NDUFS2 COX7B NDUFB6 NDUFS4 ATP6V0C ATP5PO NDUFB3 NDUFS7 NDUFA5 ATP6V1C1 ATP6V0E1 ATP5F1A ATP6V0D1 CYC1 ATP6V1A NDUFA9 ATP5MC3 SDHD ATP5F1B MT-ATP8 COX17 ATP5PD NDUFB10 ATP6V1H NDUFA1 NDUFA10 ATP5PF ATP5PB ATP6V0A1 ATP6V1F SDHA COX5A UQCRC2 NDUFA6 NDUFA8 NDUFV3 NDUFB9 NDUFB1 NDUFC2 ATP5MC1 ATP5F1C UQCRFS1 NDUFS6 COX6C NDUFB8 NDUFS1 ATP5F1D UQCRHL
acute_myeloid	3	age_n	C2_CP_KEGG	KEGG_INTESTINAL_IMMUNE_NETWORK_FOR_IGA_PRODUCTION	0.00830441	0.120791	0.38073	-0.418487	-1.69307	23	HLA-DRB5 HLA-DQA2 HLA-DRA HLA-DPA1 HLA-DMA CD86
acute_cd8	1	sex_n	C5_GO_MF	GOMF_DEMETHYLASE_ACTIVITY	0.00830593	0.894485	0.38073	0.627864	2.00342	33	UTY KDM5D RIOX1 ALKBH4 KDM5B
acute_cd8	6	sex_n	C3_MIR_MIRDB	MIR8077	0.00830593	0.752563	0.38073	-0.496347	-1.65731	35	ST3GAL1 ST7 GSTM2 ATPAF1 TOP2A ZNF85 SLC10A7 DHX40 FEZ2 CLPTM1 ARF4 USP3 GTF2I
acute_cd4	1	age_n	C5_GO_MF	GOMF_CYSTEINE_TYPE_PEPTIDASE_ACTIVITY	0.00830854	0.168556	0.38073	0.289368	1.4001	97	CAPN2 CTSS CTSW PGPEP1 USP3 COPS4 USP10 TANK MALT1 PDIA3 CTSO SENP1 GPAA1 UFD1 CTSB TNFAIP3 CASP1 SENP6 ATG4D USP8 UCHL5 COPS5 USP14
acute_cd8	6	timen	C2_CP_KEGG	KEGG_HEMATOPOIETIC_CELL_LINEAGE	0.00830952	0.0595168	0.38073	0.497122	1.6358	32	CD4 HLA-DRA CD5 HLA-DRB1 CD3G IL6R CD3D CD8B TNF MS4A1 CD44 FLT3LG CD8A ITGA4 HLA-DRB5 IL7R
acute_cd4	8	age_n	C5_GO_MF	GOMF_PEPTIDASE_ACTIVATOR_ACTIVITY_INVOLVED_IN_APOPTOTIC_PROCESS	0.00831033	0.560354	0.38073	-0.636563	-1.67633	15	NLRP1 BAD RPS27L PYCARD BEX3 ATP2A3 CARD8
acute_bcell	7	timen	C3_TFT_GTRD	BARHL1_TARGET_GENES	0.00831158	0.165836	0.38073	0.328298	1.26399	411	IDI1 BCLAF1 RGS2 G3BP2 ARL4A CNOT1 BCL10 RSL24D1 GTF2B BZW1 MBNL1 PCIF1 FXR1 COX7A2L EIF1 IQGAP1 CUL5 RASSF1 EEF1B2 TAF9 ILF3 C17orf49 ZFAND2A HBP1 GUK1 EML4 ISCA1 IFRD1 HERPUD2 EXOSC9 DDX24 TMED10 EIF4A1 GABPB1 MRPL55 SNHG8 WDR74 CNOT8 PIGT AIMP1 YTHDC1 CNTRL KIAA1143 HBS1L SCAND1 PRKCSH ILF3-DT LUC7L2 ADK ZFAS1 ZCRB1 TOMM20 RBM48 ZNF394 DBF4 RNF7 SOD2 UBC RLF COX20 TXNDC11 TRMT10C SNX8 HECTD1 RIOK1 MRPL44 LRP10 CWC25 CSNK1A1 C7orf50 RPS18 CGGBP1 MRM3 PWP1 NIP7 RPS8 DGLUCY SEC11C KPNB1 FNBP4 TUFM UIMC1 SNHG15 SPSB3 PSME3 EIF3K TRIAP1 NRAS CHRAC1 PLAA NUTF2 NHLRC3 HIGD2A HAUS2 TMEM167B RPL18 UBE2B USP36 TMA7 RHOF PSAP NUP153 ARFGAP2 NUP214 CHMP4B C9orf78 DBI RAB8B LAPTM4A RPL24 ACYP2 CCNI LSM8 EFHC1 RPS20 TCP1 PNO1 NFKB2 PCBP2 RNASEH1 GSAP COPS8 RPS13 TSPYL1 EIF2D MZT2A SRSF9 PIKFYVE RPS7 ATAD1 ROCK1
acute_cd4	3	age_n	C5_GO_CC	GOCC_CATALYTIC_COMPLEX	0.00831158	0.204727	0.38073	-0.256878	-1.23774	972	BCL11B CFLAR BUD31 OGT SMARCB1 SPCS2 KAT6B PHC3 JADE1 CAB39 PSMB10 ARID1A CASP8 TMEM183A UQCRC1 TADA3 FBXL5 CDC26 SPCS3 PPP1R12A HDAC7 FBH1 ENY2 TOPORS POLR3GL RPN2 DERL2 YY1 SPTLC1 MAGOH PPP1R15A GOLGA7 SNRNP40 GNB1 PRKAG2 CCND2 GID8 POLR3E CHRAC1 NDUFS4 NSMCE3 UBE2V2 PSMD1 NDUFA6 SRRM2 SF3B3 PPP2R5C UBR2 NDUFB3 TBP ARMC8 TAF9 KMT2A PPP2CA NDUFA5 PRPF8 GTF2H1 PNN PSMD2 PSMD14 NDUFS5 KMT2B DYNLL1 MT-ND6 PSMD13 KLHL9 DCTN1 SYNCRIP PRKAR1A NDUFB9 PRKCI ANP32E TSN PSMD4 CAND1 DDX23 CBLL1 RBBP7 SDHA MSL3 SNRPF SF3B1 RING1 CLNS1A PPP2R5E PDCD6 BCKDHB PSMB6 DHX38 ANAPC1 ANAPC13 GCLM AMBRA1 ATF2 C17orf49 GNAQ HNRNPA2B1 CUL4A DYNLT3 SF3A2 UQCR10 CHD3 DYRK2 DCAF8 CCNQ PSMA3 EXOSC9 ARIH2 MAD2L2 ACTR8 DPY30 TAF12 SMARCC2 GNG10 GTF2A1 KLHL24 IKBKB RANBP2 AGO2 KAT2A INO80C RNF40 ORMDL1 SETD1B KLHL22 MCM3 INO80E NOLC1 HNRNPM SS18 GTF2B ORMDL2 UBE2E1 UXS1 DR1 POLE4 KDM6B PDK1 POLR2K CALM1 MCRS1 FBXO21 PFKP KLHDC3 PRPSAP2 DYNLRB1 PSMD9 ANAPC11 GTF2H5 AGL CWC22 AGO3 DECR1 UBA2 UBE4A MAEA SNRPE RPAP2 NDUFS7 RNF20 CDC27 DDX5 CFDP1 FBXL8 PPIE DDX41 CXXC1 FBXL12 MED10 FBXL15 NDUFA2 SEC11A NSMCE2 PRPF19 EP300 MED30 NDUFV1 HNRNPU USP47 RUVBL1 SNRPD3 MAT2B CCNH PSMC6 EXOSC1 NAA15 RBX1 CRBN CWC27 ACVR1 SMCR8 SNX4 PIK3C2A PRIM1 METTL14 ETFA AEBP2 SNRPG PPP4R3A PPP1CA POLR3K CALM2 OSTC DKC1 PPP2R2D TGFBR2 NOP10 POLR2L UBE2J2 SKP1 CSNK2A1 SNRPB UQCRFS1 HSPB1 NDUFA1 PSMB1 RNF11 ZNF217 JMJD1C ANAPC15 BCCIP PCCB NDUFA10 TARBP2 SNRNP200 PIGH MED31 SMARCA5 LSM7 ACTR6 GNAI2 ORMDL3 SPSB3 ZNFX1 RPRD1A RNMT ARID1B UBE2D4 ETFB POLR2I DCAF7 SNRPD1 NAA38 MEAF6 KAT6A ERH DCAF6 CACYBP UBQLN1 COMMD1 CDK9 RUVBL2 PHF12 BABAM2 POLR2M DYNC1I2 DYNC1H1 PRKRA GNAS KRTCAP2 PSME4 POLR2G ANAPC5 EIF4A3 NDUFC2 EPC1 PRKAG1 NDUFB6 TBPL1 PEF1 HNRNPF SDHD GATAD2B FBXW5 PRPSAP1 HINT1 SDHC POLR2J APPBP2 PPP4R3B YPEL5 UBE2L3 SRRM1 CTR9 PSMA4 GTF2F1 ATG101 TAF6L CUL1 EED SF3B6 CYC1 DHX8 BCAS2 RAD23B ANKRD39 POLR2F EXOSC7 MYBBP1A RPP38 CASC3 SUZ12 PSMF1 PDSS2 TBL1XR1 MORF4L1 UBE4B WDR26 NSMCE1 CDKN1B TXNL1 PRPF4B HNRNPC
acute_myeloid	8	acuity_maxn	C3_TFT_GTRD	BCL6B_TARGET_GENES	0.00831158	0.373416	0.38073	-0.3788	-1.35337	85	CSF3R PAIP1 RCN1 REXO2 ALPK1 TBCD ARID1B C16orf91 SDSL STAT1 XPO6 EFCAB14 EMC4 VGLL4 MAD1L1 USP25 COMMD3 ARHGAP24 MED24 NIPSNAP2 LONP2 WDR75 MDM4 GTF2I ELP3 KSR1 LDLR CWC25 ENDOV ZNF302 SLC27A1 ICE2 ATP11C WWP2
acute_cd4	12	sex_n	C5_GO_MF	GOMF_OXIDOREDUCTASE_ACTIVITY_ACTING_ON_PAIRED_DONORS_WITH_INCORPORATION_OR_REDUCTION_OF_MOLECULAR_OXYGEN	0.00831242	0.370274	0.38073	0.644749	2.0417	18	UTY KDM5D KDM5A
acute_bcell	9	covid	C2_CP_KEGG	KEGG_ANTIGEN_PROCESSING_AND_PRESENTATION	0.00831286	0.155729	0.38073	0.501854	1.57953	36	HLA-DQA2 HSPA5 HLA-A HLA-DRB5 CTSS HLA-F CREB1 TAPBP HLA-B HLA-DOB PDIA3 HSPA4 B2M HLA-C NFYC HLA-DQB1 TAP1 RFX5 HLA-DMA HLA-E CALR PSME2 PSME1
acute_myeloid	2	sex_n	C3_TFT_GTRD	SRPK1_TARGET_GENES	0.0083145	0.743316	0.38073	-0.278047	-1.42861	225	XIST AURKAIP1 RPS11 SIL1 NPTN EIF4A3 SSR1 CSDE1 GGA3 PPCDC ZFC3H1 RALBP1 HSBP1 RPL24 RPL27A LFNG COPB1 C5orf24 COQ9 RPL17 BAZ2B METTL16 GRWD1 PDRG1 SUPT5H COX7B PPP1R12A NSDHL RPS6 PDS5A NRBF2 DCAF16 SAR1A DSE RPS28 RPL12 RPS2 PAXBP1 SRSF10 ZFP91 CDC5L HSPA4 TSPYL1 ZNF136 ETFA RPL10A UHRF2 CCNT1 EIF5
acute_bcell	12	acuity_maxn	C3_TFT_GTRD	SETD7_TARGET_GENES	0.00831991	0.315427	0.38073	-0.267659	-1.34993	418	PNISR ZFAS1 RBM3 NAP1L1 RPL3 ANKRD12 PRKD2 FAM13B PNRC1 RPL13 HMGN2 EPN1 LSR RPL13A PRPF31 TSSC4 BTF3 OGA RPS2 PUM1 C5orf24 RAP1GDS1 MRPL28 SYNRG VCP RPS11 EEF1A1 XBP1 STARD7 ARID1B SNHG8 RPS15 MYH9 ACTG1 PSMB10 HNRNPH1 ZFP36L2 CIRBP SFPQ HERC1 MYADM KPNB1 RSRP1 RABL6 PRRC2A RPL15 SECISBP2 TXNIP POLDIP3 PUM2 ATP6V1A USP22 RPLP2 GSK3B RPS19 ESYT1 CSNK1D CHMP2A MFSD10 MBD1 CLK3 MRPS27 CD37 RPL10 DAZAP2 HNRNPC RPL27A NUP54 SMIM26 NSD1 DDAH2 SMIM10L1 HUWE1 HNRNPA1 RCOR3 TPM4 SELENOW RPS9 SUMO1 SRRM2 PPP4R3A DDX17 CDC42EP3 CCNL1 CHD8 ATP1A1 SP3 AKAP8 IST1 AURKAIP1 MTRF1L SF1 BRD2 POLR2A GCN1 ZNF292 JMJD6 COMMD5 LUC7L3 PGLS RPS15A PRKRIP1 SETD5 INPP5K ANP32B PITPNA-AS1 RPS6 VPS28 CNOT3 RACK1 COPS3
acute_bcell	10	covid	C3_TFT_GTRD	COBLL1_TARGET_GENES	0.00831991	0.676156	0.38073	0.495153	1.45252	35	WDR83OS RALGPS2 ATRX ZNF511 TMBIM1 ELF1 OPTN KDM2A CNOT1 RIC8A USP16 CYC1 RC3H1 ARSA
acute_cd4	11	age_n	C3_MIR_MIRDB	MIR8485	0.00831991	0.681234	0.38073	0.351666	1.33078	245	RNF216 YWHAQ PPM1B TPGS2 ISCU DPYD OFD1 CREBZF ETS1 ARIH1 STK17B HAUS2 CEP350 WDR26 SMCHD1 NDUFA5 KIAA1143 CDK12 RNF19A SPOCK2 PDCD6IP SPN MINDY2 NSD1 TIMM10 MAP3K2 RUNX1 RORA MON2 WDR37 SSR1 AAK1 TNPO1 IL17RA ATP6V0D1 DENR KIAA0040 TFAM ITGAM SLC39A10 GRB2 PIK3R1 SNRK MAPKAPK2 PIP4K2A SLFN5 ASXL1 API5 ANKRD49 DYNLL2 SEC31A NKTR CSNK2A1 WDR82 TIPRL PTBP3 TNRC6C ASCC3 UHRF2 KPNA4 CLSTN3 SDCBP CRLF3 SEC63 CANX ZBTB20 B4GALT1 USP7 CDK6 TENT5C GRIPAP1 RAP2B SSH2 UCHL5 SMC5 PLEKHA2 ING5 LAMTOR3 ZFX RBPJ BLCAP PNPLA2 EFHD2 TRIM44 DIDO1 AFF1 FBXW11 LEMD3 YIPF4 NDUFS2
acute_cd8	3	timen	C5_GO_CC	GOCC_INO80_TYPE_COMPLEX	0.00832023	0.12774	0.38073	-0.578952	-1.59448	25	ACTL6A BRD8 RUVBL1 CFDP1 UCHL5 RUVBL2 SRCAP KAT5 ACTR6 INO80E INO80C EP400 INO80D DMAP1 TFPT MCRS1
acute_cd4	5	covid	C2_CP_KEGG	KEGG_PARKINSONS_DISEASE	0.00832076	0.192331	0.38073	-0.404282	-1.49672	101	MT-CO1 ATP5F1A MT-CYB MT-ND5 MT-CO3 MT-ND4 MT-ATP6 SLC25A5 SLC25A6 MT-ATP8 MT-ND3 SDHA MT-ND6 ATP5PO MT-CO2 MT-ND2 ATP5PF COX4I1 NDUFV1 VDAC3 NDUFS6 COX7A2L NDUFB1 NDUFS1 ATP5F1C VDAC2 MT-ND4L ATP5F1D PARK7 MT-ND1 ATP5MC3 UQCRB
acute_cd8	13	sex_n	C7_VAX	QUEREC_PBMC_YF_17D_VACCINE_AGE_18_45YO_3DY_UP	0.00832311	0.0878738	0.38073	-0.424149	-1.68244	32	IFI44L HERC5 DDX58 OAS1 IFIT3 DDX60L ISG15 IRF7 PARP12 EIF2AK2 IFIH1 DDX60 OASL
acute_cd8	13	sex_n	C7_VAX	QUEREC_PBMC_YF_17D_VACCINE_AGE_18_45YO_7DY_UP	0.00832311	0.0878738	0.38073	-0.424149	-1.68244	32	IFI44L HERC5 DDX58 OAS1 IFIT3 DDX60L ISG15 IRF7 PARP12 EIF2AK2 IFIH1 DDX60 OASL
acute_cd8	11	age_n	C5_GO_CC	GOCC_SPLICEOSOMAL_TRI_SNRNP_COMPLEX	0.0083237	0.216936	0.38073	-0.506125	-1.61936	30	PPIH SNRNP200 LSM7 LSM6 LSM2 SNU13 DDX23 SNRPG SNRPN LSM4 TXNL4A SNRPB USP39 SNRPD3
acute_cd8	12	timen	C3_MIR_MIRDB	MIR6756_5P	0.0083237	1	0.38073	-0.640279	-1.6838	16	ISG20 S100A11 CD48 RAB7A FCER1G AP1M1 SZRD1 KCNAB2
acute_cd8	13	sex_n	C5_GO_BP	GOBP_RESPONSE_TO_VIRUS	0.00832437	0.702716	0.38073	-0.317942	-1.49738	73	IFI44L PRF1 HERC5 LGALS9 DDX58 TNFAIP3 OAS1 IFIT3 IFITM2 IFITM3 ISG15 IRF7 ADAR EIF2AK2 IFITM1 IRF1 ISG20 IFIH1 DDX60 OASL PML
acute_bcell	all	age_n	proteinatlas_blood_expression_cluster	Cluster 23: Antigen presenting cells - Antigen presentation	0.00832922	0.0308261	0.38073	-0.442612	-1.51365	86	HLA-DQB2 SYT17 KMO CEPT1 ZNF846 POLD4 AGPAT5 SIPA1L3 HLA-DMB STX7 MOB3B LY86 DHPS ADK RFX5 HLA-DMA PTK2 CD83 CIITA L3MBTL3 SQLE TOMM34 TRIM38 CLIC4 FAM167A ATG4C CXorf56 BTN2A2 MTPN HLA-DOA CCND1 ARL4A
acute_myeloid	11	acuity_maxn	BTM_MODULES	TBA (M136)	0.00833008	0.086379	0.38073	0.492612	1.79298	16	CTSD COPE DNM2 NUCB1 NAPA PNPLA6 NR1H2 GNB2
acute_cd8	7	timen	C2_CP_KEGG	KEGG_ALDOSTERONE_REGULATED_SODIUM_REABSORPTION	0.00833027	0.0805259	0.38073	0.583501	1.79855	18	PIK3R1 FXYD2 IRS2 PRKCA PRKCB PIK3CG
acute_myeloid	3	acuity_maxn	C5_GO_MF	GOMF_HYDROLASE_ACTIVITY_HYDROLYZING_O_GLYCOSYL_COMPOUNDS	0.00833239	0.215373	0.38073	0.48667	1.59753	46	GUSB ACER3 GNE HEXB EDEM2 MAN1A1 GM2A GBA NAGPA GALC CEMIP2 NEU1 GANAB MAN2B2 GBA2 GLA
acute_bcell	11	acuity_maxn	C5_GO_MF	GOMF_ACTIVE_ION_TRANSMEMBRANE_TRANSPORTER_ACTIVITY	0.00833243	0.193312	0.38073	0.442007	1.62465	50	COX5B SURF1 COX5A COX7B ATP6V0D1 MT-CO2 ATP1A1 UQCRFS1 UQCRC1 COX8A ATP6V1F SLC25A11 COX6B1 ATP6V0C UQCR10 SLC25A5 COX6A1 MT-CO1
acute_bcell	11	covid	C2_CP_KEGG	KEGG_CITRATE_CYCLE_TCA_CYCLE	0.00833558	0.0932069	0.38073	0.572564	1.6622	23	MDH1 IDH2 MDH2 SDHD SDHB PDHB SUCLG1 PDHA1 SDHA PCK2
acute_cd4	2	timen	C5_GO_MF	GOMF_HISTONE_BINDING	0.00833662	0.159959	0.38073	-0.397685	-1.37437	163	PARP9 STAT1 DTX3L NASP ASF1A SMARCA5 KDM5A MPHOSPH8 CBX1 RNF8 RBBP5 MSL3 NAP1L4 ANP32A CXXC1 ING4 BPTF PHIP MCM3AP PWWP2A HAT1 VPS72 ZMYND8 PYGO2 HPF1 MLLT3 PHF6 DEK ATRX MLLT6 CKS1B KMT2D TAF7 CHD1 L3MBTL2 IPO9 L3MBTL3 GRWD1 BAZ1B ING1 CHD2 TDRD3 RNF20 THAP7 PHC3 MSH6 SBNO1 SUPT6H ING5 SMARCC2 PIH1D1 LRWD1 SMARCC1 NCAPD3
acute_cd4	5	age_n	C5_GO_CC	GOCC_FILOPODIUM	0.00833662	0.13521	0.38073	-0.519978	-1.48074	35	ARL4C RIPOR2 IQGAP2 VASP CDC42 MSN LCP1 SPATA13 NGDN EZR CIB1 EPHA4 AP2A1 MYO5A SLC9A3R1 DEF6 SYNE2 TWF2 TBC1D10C FXR1 ITGB1
acute_bcell	11	age_n	C5_GO_MF	GOMF_CARBON_OXYGEN_LYASE_ACTIVITY	0.00833708	0.227553	0.38073	-0.554782	-1.51368	26	HADHA DGLUCY HACD4 PCBD1 PARK7 HADHB ECHDC1 PTS XRCC6
acute_cd4	10	sex_n	C3_MIR_MIRDB	MIR656_3P	0.00833931	0.6939	0.38073	-0.365589	-1.57191	87	CAMK4 CDC42SE2 JUNB ELF1 ZEB1 UBE2B ZFAND5 CAPRIN1 DUSP1 SMAD2 FYN UBALD2 SSH2 CDKN2AIP IREB2 CREB1 FAM13B ZC3H6 BACH2 ARHGEF6 CDK12 HOOK3 KRIT1 KDM2A ALG13 FRYL BTF3L4 ZFP36 DOCK10
acute_cd4	6	timen	C5_GO_CC	GOCC_ENDOCYTIC_VESICLE_MEMBRANE	0.00834392	0.221581	0.38073	-0.289067	-1.42656	74	IL7R TAP1 RAC2 ATP6V0E1 CYBA HLA-C HLA-A CORO1A HLA-B HLA-DPB1 HLA-E M6PR B2M ATP6V0B HLA-DPA1 HLA-DQB1
acute_bcell	all	age_n	C3_MIR_MIRDB	MIR1200	0.008345	1	0.38073	-0.370515	-1.35464	219	PDE4D IKZF2 PDE3B CLCF1 ETS1 ABCC5 CRELD1 CDCA7L MPLKIP ZNF281 ARL15 DNAJC27 TMEM251 TNRC6C HOMER2 SP1 GALNT6 ZNF397 TENT4B BICD2 BACH2 OGFRL1 MBTD1 ADAM10 GMCL1 ATG2B PCTP NRIP1 L3MBTL4 ENDOV IRS1 ZNF717 DYRK2 CHIC1 TGFBR2 RBM7 ZNF646 PPP1R9A WASHC4 DOCK11 CPNE5 PTK2 TMX1 TNRC6B COCH DHX35 LCN10 SGSM3 GTF2H1 NAA15 APPBP2 C17orf75 MED22 PDE6B IRF2 RASGRP3 DGKE DOCK9 HOXB2
acute_bcell	6	timen	C5_GO_CC	GOCC_PHAGOCYTIC_VESICLE	0.008345	0.151178	0.38073	-0.467299	-1.42561	68	RAC2 ATP6V0E1 HLA-A TAP1 RAB11A CYBA CYBB NCF1 RAB14 HLA-E RAB8A VIM HVCN1 SEC22B UNC93B1 ATP6V0D1 B2M CORO1A VAMP8 PDIA3 SYK ATP6V0B HLA-B CTSS HLA-C WAS PLD4 TCIRG1 RAB11B SNX3 MPEG1 SCIMP NCF4 ATG12 KIF5B RAB7A
acute_myeloid	1	timen	C2_CP_KEGG	KEGG_MTOR_SIGNALING_PATHWAY	0.008345	0.20684	0.38073	0.40691	1.56248	41	EIF4B PIK3R5 RPS6KA3 EIF4EBP1 VEGFA MAPK3 PIK3CG PDPK1 PIK3R1 RHEB AKT1 EIF4E EIF4E2 MAPK1 RPS6KB2 MLST8 ULK1 RICTOR RPS6 HIF1A PIK3CB STK11 TSC1 DDIT4 AKT2 BRAF ULK2
acute_myeloid	7	timen	HALLMARK	HALLMARK_P53_PATHWAY	0.008345	0.0415346	0.38073	0.427175	1.38186	135	IER3 HINT1 RACK1 RPL18 NINJ1 RPS12 S100A10 SERTAD3 VAMP8 ISCU HBEGF LDHB RPS27L S100A4 CEBPA RAP2B CD81 RNF19B RPL36 UPP1 RALGDS SPHK1 PLK3 TGFB1 MXD4 HMOX1 MAPKAPK3 APP HRAS IER5 DCXR EI24 BLCAP TRIAP1 TPRKB ZFP36L1 IRAK1 POM121 COQ8A FAM162A HDAC3 DNTTIP2 CCNG1 DRAM1 BAX PITPNC1 TOB1 FBXW7 TAX1BP3
acute_myeloid	11	age_n	C3_TFT_GTRD	HMGB1_TARGET_GENES	0.00834504	0.467461	0.38073	0.237599	1.2471	890	MTSS1 CAST HMGB2 BRD9 QSOX1 PFKP GFER PANK3 IQCE NCLN STRN MAP1S MZT2B RPS6KA5 CFAP97 CLTB FSCN1 SMARCC2 ATXN2L TSPAN14 METTL5 TRIB3 DTNA NSMAF GNPDA1 KLHL36 ENHO AAK1 SLC9A7 SSBP4 NADK2 CARM1 PXN SLC25A28 UBE2E3 MAP4K5 TUBB6 PDCD2 PITPNC1 KIAA0040 NOM1 CCND3 SIRPA TUT4 PPP1R35 CHML MSRA PLCB3 TPM1 DYNC1LI2 ANKRD11 TAF10 TNFRSF11A SPAG9 RAB31 ELF4 TRIP12 MSL1 NUP210 MIER1 ATPAF1 PLXND1 UBE2Q2 CHST13 CCDC106 POLR3H TM9SF3 ARID4A CDC16 TADA2A ERGIC1 LEMD2 RPS6KA4 DENND5A IFNGR2 CAMKK2 DCTD ZFAND3 MAP4K4 PINK1 RMND5B SSX2IP STIM2 ANKRD13A TANGO2 RIC1 LTBP3 MAP3K4 NAB1 PER2 SLC43A2 KCTD18 MTHFS PAM16 UNC119B CTDNEP1 MARK4 TST ST3GAL5 KHNYN UBE2S IMPACT MCOLN1 MTHFD1L PRDM4 ECE1 DRAM1 SLC41A3 JDP2 STK25 TNPO2 TBL1X EPHB6 NUP98 OGFOD3 SESN1 SLC16A6 ARHGEF3 GSR CTDSP1 MTMR9 ARID3A BCL7C RPA1 ITGB1BP1 SMARCA4 SLC35B2 NCOR2 MDFIC PCNX1 NDST2 NT5DC2 GALNT1 PHF19 SLC30A1 TNFAIP3 ABHD17A SPATA20 DHX9 PIM3 PRKX GNA12 MAPK3 ITPRIPL2 SIDT1 MGAT5 NOTCH1 HDHD5 NFYB GNB2 FMNL1 PRELID1 L3MBTL3 CCNY ATP2A3 SGMS2 TLN1 ITGAM TMEM164 SMAGP PPM1M PHC2 LYRM9 AKT2 PRKCD TMEM184B PBRM1 MEX3C LTBP4 PPIF TWF1 CD9 LRRC28 CD47 TMBIM1 NAGPA MACROD1 NAPRT PPP1R37 NDUFAF6 SORBS3 ATE1 RRAGD B4GALT7 GRK6 DVL3 CRLF3 MBD6 ZNF592 UHRF1BP1 GNPTAB CDV3 LRRC8C EPS8 GRK2 EZR LMF2 TCEA2 PGD CIRBP INPP1 HIRA PTPRJ MARK2 CTDP1 SLC25A12 BRD8 C17orf75 DOCK7 MTA3 LUZP1 PTPRA SHOC2 LCOR CORO1C MYO9B SLC37A1 NCOA1 ZNF131 SSH2 GLTP PDE8A ARNTL BICD1 FHL1 HDGF ZC3H7A WWC3 RHOQ AKR7A2 ASB1 DUSP22 YBX1 IRF2BP2 PCMTD2 TRPM7 SGK3 ZNF768 CKAP4 TAF5L GMEB2
acute_cd4	12	covid	C3_TFT_GTRD	NPM1_TARGET_GENES	0.00834541	0.156167	0.38073	-0.27816	-1.38774	153	RPS19 RPL10A RPS3A RPL18 RPL27A PFDN5 ACTG1 RPL37A RPS8 RPS7 RPL7A ARHGAP45 NFATC3 RPS11 RPL10 SEM1 COX4I1 NDUFB7 EEF2 PPIA RPS20 SMC4 MRPL57 CDC25B FIS1 ARHGEF1 GGA1 EIF3G GOT2 COX7A2 WDR70 COA1 RRP1B TRIM52 TOMM22 RPL12
acute_bcell	all	acuity_maxn	C3_MIR_MIRDB	MIR5189_3P	0.00834626	1	0.38073	-0.509609	-1.48336	35	MSI2 FCER1G FAM117B TGIF2 ARMC8 UGT8 PTPRJ STX4 ITPR1 RNF41 CRYZ PRKDC PPM1B C3orf62 ADORA2A ORAI3 DIP2C SECISBP2L XPR1 CBFB
acute_cd8	5	sex_n	HALLMARK	HALLMARK_MTORC1_SIGNALING	0.00834626	0.0524268	0.38073	-0.418086	-1.3908	147	IFRD1 GLRX HSPE1 SLC9A3R1 COPS5 LDHA TPI1 CACYBP IDI1 NUFIP1 FGL2 PPIA CXCR4 PGM1 ERO1A SEC11A TUBA4A GMPS ELOVL5 PRDX1 PDAP1 XBP1 ADD3 PSMC4 PPP1R15A SHMT2 SQSTM1 PSMD13 UNG GGA2 PSMC2 TES UBE2D3 IMMT DDIT4 SERP1 ENO1 ACSL3 ACLY ETF1 NMT1 SSR1 HSP90B1 PGK1 SC5D SYTL2 DDIT3 ATP5MC1 EDEM1 EIF2S2 SLC1A4 NFYC TBK1 UFM1 CCNG1 TCEA1 ACTR3 HSPA9 HPRT1 GLA STARD4 HMGCS1 INSIG1 DDX39A CTSC ALDOA TOMM40 CYB5B STIP1 PSMB5 RRP9
acute_bcell	all	age_n	proteinatlas_blood_expression_cluster	Cluster 7: Monocytes - Unknown function	0.00834873	0.0308261	0.38073	0.237242	1.24442	184	TIMP1 AIF1 GLMP SMCO4 LILRB2 CALHM2 IL15RA STX11 EHD4 FGR DRAM1 GLTP TBXAS1 CLUH RAP2B CLIP1 NACC2 COQ2 ATF3 GLA AURKA CHUK TAPBPL UGGT2 RNLS ZFAND5 SFXN4 ST3GAL5 PLA2G4C IFI27 PEA15 TICAM2 SLC25A24 MAN2C1 IFI35 MPDU1 RNH1 KCNMA1 TTYH3 SPATA5 CNPPD1 EIF4E2 PHF19 POLA1 PSAP
acute_myeloid	14	covid	C3_TFT_GTRD	CAVIN1_TARGET_GENES	0.00834912	0.268456	0.38073	0.562683	1.60133	32	IFI27 SAMD9L LEPROTL1 DHRSX VDAC2 AFF4
acute_myeloid	15	acuity_maxn	C3_MIR_MIRDB	MIR19B_3P	0.00834923	0.207395	0.38073	0.427092	1.64706	43	SGK1 TMBIM6 BTG1 DMXL2 TNFAIP3 CLTC RBCK1 IMPDH1 KLF10 CAST SEC11A
acute_bcell	4	sex_n	C5_GO_CC	GOCC_CYTOSOLIC_RIBOSOME	0.00834997	0.826964	0.38073	0.558265	2.20952	92	RPS4Y1 ISG15
acute_bcell	7	covid	C5_GO_MF	GOMF_ACTIVE_ION_TRANSMEMBRANE_TRANSPORTER_ACTIVITY	0.008352	0.147594	0.38073	-0.461247	-1.69056	39	MT-CO1 MT-CYB MT-CO3 MT-CO2 COX7A2L SLC25A5 SLC25A3 SLC25A6 UQCRC1 UQCRH
acute_myeloid	13	timen	C3_MIR_MIRDB	MIR215_5P	0.00835277	1	0.38073	-0.666698	-1.77588	20	IFI44L TMPO ZEB2 EREG NSF SRSF6 WNK1 STX7 CRYBG3 ATF1 FNDC3B ARFGEF1
acute_cd8	12	age_n	C3_TFT_GTRD	SMARCA1_TARGET_GENES	0.00835391	0.537426	0.38073	0.589637	1.71349	19	MT-ND5 MT-ND4 TXNIP VPS29 MT-ND4L
acute_cd4	9	timen	C5_GO_CC	GOCC_U2_TYPE_SPLICEOSOMAL_COMPLEX	0.00835497	0.132784	0.38073	0.427531	1.45012	86	BCAS2 SNRPF SNRPA1 LSM4 LSM5 BUD31 SNRPE PRPF18 PHF5A YJU2 SF3B5 SNU13 TXNL4A SNRPC SNRPB LSM7 CCDC12 SF3A1 PRPF40A SNRPD1 SYF2 RBM22 CDC40 LUC7L2 RBM8A CRNKL1 LSM8 CWC25 ISY1 SNW1 SF3B1 SF3B6 PRPF19 EFTUD2 IK PRPF8 SNRPD3 GCFC2 SNIP1 CWC15 U2AF2 AQR SNRPB2 LUC7L3 PRPF39 SRRM2 SNRPG SNRNP200 LSM6
acute_cd4	4	age_n	C2_CP_KEGG	KEGG_ARRHYTHMOGENIC_RIGHT_VENTRICULAR_CARDIOMYOPATHY_ARVC	0.0083563	0.35375	0.38073	-0.662803	-1.71493	12	TCF7 ITGB7 ACTN4 LMNA ITGA4 ACTB EMD ITGB1 CTNNB1
acute_myeloid	2	timen	BTM_MODULES	cell junction (GO) (M4.13)	0.00835934	0.0478762	0.38073	-0.578624	-1.7345	11	PRKCD KCTD12 FES TNS3 PAK1 HOMER3 EPB41L3 LCP1 HCK IFI30 CTNNA1
acute_cd4	4	sex_n	C5_GO_MF	GOMF_MONOSACCHARIDE_BINDING	0.00835958	0.605246	0.38073	0.600687	1.89121	24	TALDO1 SLC2A3 HK1 LMAN2 GPI PFKP PFKL FUOM UGP2 LMAN1
acute_cd8	8	timen	C5_GO_CC	GOCC_MITOCHONDRIAL_PROTON_TRANSPORTING_ATP_SYNTHASE_COMPLEX_COUPLING_FACTOR_F_O	0.00836058	0.157179	0.38073	0.704806	1.65461	10	MT-ATP8 ATP5PB ATP5MC3 ATP5MG ATP5PO ATP5MC2 ATP5ME ATP5MC1
acute_cd4	6	covid	C3_TFT_GTRD	SMCHD1_TARGET_GENES	0.00836092	0.13564	0.38073	-0.669654	-1.60659	12	MT-CYB MT-ND6
acute_cd4	6	timen	C5_GO_CC	GOCC_LUMENAL_SIDE_OF_ENDOPLASMIC_RETICULUM_MEMBRANE	0.00836156	0.221581	0.38073	-0.501121	-1.90373	18	HLA-C HLA-A HLA-B HLA-DPB1 HLA-E BCAP31 HLA-DPA1 HLA-DQB1
acute_myeloid	all	timen	C3_MIR_MIRDB	MIR146B_3P	0.00836305	0.798342	0.38073	-0.508643	-1.60755	44	STAP1 RGL1 SMPD3 NLRP7 ZFAT SOS1 TMEM260 PANK4 SEPHS2 ITSN1 STX17 ZNRF2 TAP2
acute_bcell	11	covid	BTM_MODULES	chaperonin mediated protein folding (I) (M204.0)	0.00836554	0.103733	0.38073	0.68014	1.7386	13	HSPD1 CCT3 ATIC CCT5 NOP56 CCT8 SUCLG1 SSBP1 CCT2
acute_cd4	7	timen	C3_TFT_GTRD	PPARGC1A_TARGET_GENES	0.00836686	0.246382	0.38073	-0.45514	-1.58571	54	BST2 HSPH1 CCND3 HSPD1 HSP90AA1 DNAJA1 AHSA1 STIP1 CCT3 FKBP4 UBB HMGB1 MRPL18 MRPS6 RAB5IF HSPA8 BISPR
acute_cd8	10	age_n	C5_GO_MF	GOMF_HYDROLASE_ACTIVITY_HYDROLYZING_O_GLYCOSYL_COMPOUNDS	0.00836849	0.218025	0.38073	0.52289	1.87037	11	PGGHG CTBS MAN2B1 GALC LYZ HEXB CEMIP2 GUSB OGA EDEM2 MAN1A2
acute_myeloid	3	acuity_maxn	BTM_MODULES	KLF12 targets network (M32.3)	0.00837051	0.0643483	0.38073	0.631676	1.64179	16	ACAP1 CLPTM1 POR LTBP3 UBE2M NRBP1 NR1H2
acute_bcell	5	acuity_maxn	C5_GO_MF	GOMF_DNA_BINDING_TRANSCRIPTION_FACTOR_BINDING	0.00837591	0.480372	0.38073	0.29274	1.41286	207	JUND FOS NR4A1 NR1H2 PER1 NFKBIA GTF2A2 CREM HSPB1 ID3 TLE1 HIF1A MYC JUN BUD31 CBX5 NR4A2 DHX9 STAT1 ARID5A MTA2 CRTC3 HMGB2 HCFC1 STAT3 MED30 NFATC1 MEF2A CTNNB1 CNOT1 NFE2L2 NAAA RELA PRMT2 JMJD1C C1D EIF4E USF2 SPEN CSNK2B AKAP8 PARP10 MED25 ADD1 PPID BHLHE40 STK4 NOTCH2 PTMA DAXX FKBP4 UHRF2 KDM4C CHCHD2 TADA3 LATS1 PSMC5 FOXP1 CREB1 DCAF13 UBXN7 PSMA6
acute_cd4	10	age_n	C3_MIR_MIRDB	MIR4262	0.00837801	0.416168	0.38073	0.285287	1.38254	163	DDIT4 SESN3 MYCBP2 KLF6 TMF1 ZFP36L2 TMEM87B NPEPPS UBE2D3 SLC2A3 BCL2 PHF3 CD69 PARP11 FKBP1A NIPBL PIAS1 ANKRD44 TMED4 PCNP TNRC6B RNMT SLC16A7 CHD1 PNISR IPO7 SSB MAN2A1 MAPK1IP1L CDC73 KMT2A ATP2B1 SAMHD1 PHC3 MTPN ZNF302 CNOT2 SRPK2 TMEM123 YLPM1 CDC40 NUCKS1 PTBP3 RORA KATNBL1 ETNK1 ZNF800 DERL1 RASSF1 USP33 CBLB PRRC2C ATXN3 TAOK1 PDAP1 BIRC6 METAP2 DNAJC3 CLIP1
acute_myeloid	6	acuity_maxn	BTM_MODULES	enriched in antigen presentation (III) (M95.1)	0.00837873	0.0782014	0.38073	-0.635093	-1.867	12	HLA-DMB HLA-DRA EVI2B HLA-DMA AIF1
acute_cd4	6	timen	BTM_MODULES	TBA (M72.1)	0.00837936	0.0680823	0.38073	0.649869	1.55295	13	G3BP2 BZW1 MBNL1 SP3 PLEKHF2
acute_cd4	1	age_n	HALLMARK	HALLMARK_KRAS_SIGNALING_UP	0.00838157	0.0437704	0.38073	0.360948	1.57452	55	PCSK1N PRDM1 BIRC3 CTSS CXCR4 FCER1G DOCK2 IL7R TNFAIP3 ITGB2 ERO1A ADAM8 ANKH ZNF277 MMD PPP1R15A IL10RA ADAM17
acute_bcell	11	covid	HALLMARK	HALLMARK_INFLAMMATORY_RESPONSE	0.00838509	0.0314733	0.38073	0.471171	1.63722	51	IFITM1 IRF7 LY6E BST2 MYC IFNGR2 SELL EIF2AK2 CD40 NFKBIA TNFSF10 TNFRSF1B HIF1A
acute_cd8	5	covid	C2_CP_KEGG	KEGG_GNRH_SIGNALING_PATHWAY	0.00838714	0.172535	0.38073	0.496722	1.51855	47	ITPR1 RAF1 MAP3K1 PRKCB PTK2B SOS1 ITPR2 CAMK2D PRKX CALM3 JUN MAP2K3 ADCY7 GRB2 PRKCD GNAS MAP2K2 MAPK8 SOS2 MAP3K4 PLCB2 MAP2K7 ATF4 GNAQ
acute_myeloid	3	sex_n	C2_CP_KEGG	KEGG_CITRATE_CYCLE_TCA_CYCLE	0.00839	0.252301	0.38073	0.573615	1.57285	25	DLD SDHC SDHA SUCLG2 DLST SDHB PDHB IDH3G PCK2 IDH3B IDH2 ACO2 SUCLG1 ACLY MDH1
acute_cd4	6	covid	C3_TFT_GTRD	DROSHA_TARGET_GENES	0.00839018	0.13564	0.38073	-0.572826	-1.61484	23	MT-CO3 MT-ND3 MT-ND2 MT-ATP6 MT-ATP8 MT-ND1 ZC3H12A BCAS4 PMPCB AMD1 PTGES2 CXXC1 ARHGAP4
acute_myeloid	7	acuity_maxn	C2_CP_KEGG	KEGG_ENDOMETRIAL_CANCER	0.00839191	0.0541977	0.38073	0.467967	1.68427	37	FOXO3 MYC GRB2 RAF1 MAP2K1 PIK3CD PIK3CB KRAS PTEN CTNNA1 PIK3CG AKT1 GSK3B CTNNB1
acute_bcell	11	covid	HALLMARK	HALLMARK_KRAS_SIGNALING_DN	0.00839289	0.0314733	0.38073	0.675771	1.72849	13	IFI44L MX1 CCDC106 PDK2
acute_myeloid	2	acuity_maxn	C3_TFT_GTRD	ZNF404_TARGET_GENES	0.00839309	0.198526	0.38073	0.696952	1.63282	11	TTC1 KAT8 NCKAP1L STAT6 ACER3 ALDOA HEBP2
acute_cd4	1	age_n	C5_GO_MF	GOMF_G_PROTEIN_COUPLED_RECEPTOR_ACTIVITY	0.00839528	0.168556	0.38073	0.46093	1.67752	27	PTGER2 ADGRE5 TPRA1 CXCR4 LPAR2 GPR183 GPR132 VIPR1
acute_cd4	9	acuity_maxn	proteinatlas_blood_expression_cluster	Cluster 42: Non-specific - Transcription	0.00839718	0.0873307	0.38073	-0.531448	-1.48902	22	USP33 FAM13B TMOD3 ZNF33A MECP2 KAT7 SMG1 RLF WAPL
acute_cd4	8	covid	C5_GO_MF	GOMF_PRE_MRNA_BINDING	0.00839877	0.115685	0.38073	0.564521	1.64667	24	SF1 TRA2B ZRSR2 CELF2 SNRPC HNRNPL HNRNPA2B1 RBM4 HNRNPA1 SRSF2
acute_cd4	1	timen	C3_TFT_GTRD	PHB2_TARGET_GENES	0.00840049	0.232572	0.38073	0.445651	1.51448	76	PPP1R15A RPL22L1 SDE2 DAZAP1 ARRDC2 IQGAP1 DDA1 GMFB CLP1 TCP11L2 CEP95 RANBP1 NME2 GET4 FKBP8 CPQ UHRF1BP1L TRAPPC9 RPS16 LAMP1 TBC1D4 UROS TMEM116 CLTC GUK1
acute_bcell	7	acuity_maxn	C5_GO_MF	GOMF_CYSTEINE_TYPE_ENDOPEPTIDASE_INHIBITOR_ACTIVITY	0.00840125	0.222913	0.38073	-0.65077	-1.63039	13	CSTB BIRC3 CAST CD27 CST3 RPS6KA1 CARD16 XIAP
acute_cd8	2	timen	C5_GO_CC	GOCC_PROTON_TRANSPORTING_ATP_SYNTHASE_COMPLEX_COUPLING_FACTOR_F_O	0.00840405	0.148954	0.38073	0.637959	1.98121	12	ATP5MG MT-ATP8 MT-ATP6 ATP5MC2 ATP5PB ATP5ME ATP5PO ATP5MC3
acute_myeloid	all	covid	C3_MIR_MIRDB	MIR1284	0.00840409	0.9426	0.38073	0.371529	1.45433	186	IFI44L JUP CUL1 PPM1K SLC2A1 LDLR NREP TNS3 TPD52 SP100 SNAI1 PDLIM1 PSD3 NLK SIPA1L2 RRM2 FNDC3B GOSR1 ID2 PHACTR4 ARL4C PEX14 TAB2 ACSL3 KDM7A MRPL44 JAK2 CARMIL3 INO80D CPEB2 RAB10 SMOC1 HMGB2 WBP4 RBM41 RREB1 ERBIN UTY WDR48 ETV5 MAST4
acute_cd8	9	age_n	proteinatlas_blood_expression_cluster	Cluster 9: Neutrophils - Innate immune response	0.00840412	0.305753	0.38073	-0.454448	-1.44415	65	SELL RNF149 NMI PTP4A1 APMAP ITPRIP AMD1 TDP2 YIPF3 CD55 DTX3L GNG10 RGS2 LBR FOSL2 PARP9 STAT5B MKLN1 CLEC2B CDKN1B PXN ERGIC2 ZFP36
acute_cd8	13	timen	C5_GO_BP	GOBP_NEGATIVE_REGULATION_OF_HEMOPOIESIS	0.00840412	0.362519	0.38073	-0.688957	-1.76555	10	LAG3 ANXA1 CCL3 CD74 PTPN2 ID2 IRF1
acute_myeloid	5	timen	C3_MIR_MIRDB	MIR571	0.00840584	0.666759	0.38073	-0.435599	-1.64798	27	XPO1 CHD1 IL6R TRAPPC4 CSNK2A1 RABGAP1L MRPS18B RAB9A CREBBP FLVCR2 BIRC3 CREBRF ERLIN2 GLG1 ANKIB1 MEMO1 PAPOLA RUNX1 PIM1
acute_bcell	3	sex_n	HALLMARK	HALLMARK_TNFA_SIGNALING_VIA_NFKB	0.00840594	0.378267	0.38073	-0.360736	-1.55731	65	JUN ZFP36 FOS RHOB JUNB CD83 CD69 TNIP1 GPR183 NFAT5 ABCA1 PPP1R15A TAP1 MARCKS DDX58 BTG2 EHD1
acute_cd4	2	timen	proteinatlas_blood_expression_cluster	Cluster 9: Neutrophils - Innate immune response	0.00841263	0.0536305	0.38073	-0.418375	-1.40962	120	PARP9 EIF2AK2 DTX3L IFI16 NMI IRF9 IVNS1ABP YIPF3 ABHD3 FLOT1 CD55 ABTB1 SHISA5 APMAP LRIF1 SELL RNF149 ARRDC3 IFIT2 ERGIC2 STAT3 KATNBL1 RAF1 UBE2D1 RAP1A HLA-B MKLN1 GCA APOL2 KIAA0040
acute_cd4	5	timen	C5_GO_CC	GOCC_U12_TYPE_SPLICEOSOMAL_COMPLEX	0.00841647	0.532163	0.38073	0.557959	1.53334	25	SNRPF ZCRB1 SNRPB SF3B5 SNRPD1 SF3B1 RNPC3 SNRPD2 PHF5A SNRPE YBX1 SF3B4 SF3B6
acute_bcell	all	sex_n	C3_MIR_MIRDB	MIR4724_5P	0.00841908	0.909795	0.38073	0.511637	1.87428	89	DDX3Y CENPJ CCND2 MINDY2 MEX3C MON2
acute_bcell	9	timen	C5_GO_MF	GOMF_GENERAL_TRANSCRIPTION_INITIATION_FACTOR_BINDING	0.0084201	0.148903	0.38073	0.555451	1.67309	25	JUN NOP58 BCL10 FBL BTAF1 GTF2B EDF1 ERCC1 PSMC1 GTF2A2 GTF2F1
acute_cd8	8	age_n	BTM_MODULES	mitotic cell division (M6)	0.00842307	0.150211	0.38073	-0.690429	-1.68055	10	CENPF BIRC5 CDC20 CENPN CENPM CENPE
acute_cd4	14	timen	BTM_MODULES	translation initiation factor 3 complex (M245)	0.00842405	0.0637821	0.38073	0.647707	1.86433	11	EIF3F EEF1B2 EIF3E EIF3H EIF3K UXT
acute_cd8	12	acuity_maxn	BTM_MODULES	T cell activation and signaling (M5.1)	0.00842419	0.0673936	0.38073	-0.623225	-1.65823	16	CD3D CD3G CD247 TRAF3IP3 ZAP70 CD2 CD52
acute_myeloid	15	age_n	proteinatlas_blood_expression_cluster	Cluster 41: Basophils - Cellular respiration	0.00842569	0.11796	0.38073	0.608447	1.73624	18	MT-CO3 MT-CO2 MT-ATP6 MT-ND3 MT-CYB MT-CO1 MT-ND4 VPS28 MT-ND1 MT-ND2
acute_cd8	8	timen	C3_TFT_GTRD	AUTS2_TARGET_GENES	0.00842753	0.175774	0.38073	0.332722	1.3635	242	PMAIP1 PDE4D MRPL33 ATXN1 RSL24D1 PSME4 ZDHHC7 GAPDH TUBA1B RPL4 MZT2B LDHA NR3C1 TEN1 MON2 C6orf226 NELL2 COX20 ATG12 AKAP8 MAPKAPK5-AS1 WBP1 RPL5 STARD7 HSPA9 IGBP1 ASB3 PABPN1 MCRS1 TLE4 CDKN1B TMEM30A DNM1L DAZAP2 ATE1 CSNK2B SARS2 HMGN2 SRSF3 AP3S1 BLOC1S1 CACUL1 RPS8 ATP5PO STN1 PKM GTSF1 SLC38A2 TBC1D7 NAMPT RACK1 WDR26 HELZ DESI2 UGCG NDEL1 PRKAA1 RFTN1 HEXA BCR RPL26 EIF4G2 POP4 COMMD3 NT5C3B ARHGAP12 C15orf61 CNOT8 PRCP SNAP29 RBM39 ZC3H15 BRAP RPL9 LIAS ZNF655 SEC11A SLC35A2 ARL6IP4 CDK6 S100A10 DSTYK ACADVL C9orf78 AGPAT1 MPV17 OAT THOC7 SH3YL1 CNOT7 SLC38A1 SET
acute_cd8	2	age_n	C3_TFT_GTRD	ZNF282_TARGET_GENES	0.00842972	0.623298	0.38073	0.268721	1.25641	698	GOLGA8B LTBP4 AHI1 ZNF236 ASXL1 WASL SOCS3 SLC25A4 DEDD KIAA0232 ANKFY1 PPP3CC TESC NDUFV2-AS1 ZFP36L2 YBX1 GRIK4 ELAVL1 FNIP2 TMEM191C NAA60 ZNF641 BMI1 MICAL2 RAD23B ZMIZ1 MICU2 CDK11A LINC01184 FHL3 ZNF395 CAST DHRS4L2 SLC2A4RG STIM1 MTIF2 MKRN2 CCDC6 RXRA NME3 SSH1 PAXIP1 TBCD BCAP29 RPS19 TMC6 VPS26A CTNNBIP1 HOOK3 CD68 C2CD2L PTPMT1 GCLC SNX9 DAAM1 MED8 UBE2E3 SENP5 ME2 CTDSP1 PHF1 RUNX1 ODC1 GSR NAPRT HK1 MMS19 PERP SIRT5 MYPOP RNF220 VPS4A LTBR CNP STX16 MICALL1 GCLM TATDN2 APOBEC3D HSPA9 UBR5 CEBPD RPUSD1 LSM14B NLRP1 ZDHHC8 CLTA SNAP47 MIR4435-2HG SEC62 PYGO2 BNIP3 DPP7 CDKN2C LAMP1 CCDC57 KIAA1191 C1RL SP1 PKM TMEM191B KCTD18 DZIP3 CREM USP40 AKAP8 CTSZ URI1 NAB1 ODR4 MAPK6 DESI2 CHTF18 TMEM11 GUK1 RCL1 PEX10 MEF2A ANXA2 CYB561 NFIC ATP2A3 REPIN1 EHBP1L1 NOP14 KLF3 SFXN5 CDC34 SEMA4C ABHD13 DONSON ATXN2 VDAC3 BRPF1 SPDL1 RFX1 GGA2 RETREG2 CAPN2 AGFG2 TUBB2A PIM3 MANBAL MCRIP2 PRDX1 COX11 CTBP1-DT ATPAF1 NMUR1 RASSF7 CCDC127 EXOSC6 CELF1 LTV1 SRGAP2 TMEM44-AS1 HDAC4 ESRRA REPS1 PTPN18 TRAPPC10 C11orf68 WDR37 TGOLN2 LINC00476 CLTB UBR3 NOSIP ATG3 SUMO3 TRDMT1 FGD5-AS1 SLC25A11 CDK12 CTBP1 ZNF671 FAM111A-DT YPEL1 LMBR1 MED22 PHF3 RPL7A SCRIB TRAF3IP2-AS1 GET4 BCAP31 DPYD ZNF510 GPATCH3 PLEKHA1 ARHGAP21 HLA-DMA ORAI3 ATAD2 RUNX2 DCTN2 ATAD3A NPTN BAZ2B NAA35 TRIM28
acute_myeloid	14	timen	C3_MIR_MIRDB	MIR4517	0.00842972	1	0.38073	-0.51196	-1.50207	56	PLSCR1 ADD3 XRN1 PRPF40A C11orf58 NDUFB4 TUBB RSBN1L SNRPG RAP1A SEM1 DR1 NCKAP1L DCK FLI1 RANBP3
acute_cd8	10	timen	C5_GO_CC	GOCC_ACTIN_CYTOSKELETON	0.00843192	0.0887926	0.38073	-0.410352	-1.4282	111	GBP1 RAC2 SLC9A3R1 HAX1 FERMT3 FYN ARPC5 ACTR3 CAPZA1 BIN1 LPXN MYL12A RCSD1 HCLS1 PDCD6IP CYBA CAP1 TWF2 HNRNPC ILK WAS CAPN2 IQGAP2 UTRN ACTR2 ANXA1 HNRNPK CDC42EP3 ACTR10 PPP1R12A MYO1F LCP1 ADD1 CORO1A
acute_myeloid	3	acuity_maxn	C5_GO_MF	GOMF_MOLECULAR_FUNCTION_ACTIVATOR_ACTIVITY	0.00843294	0.215373	0.38073	0.598453	1.67537	20	ATP1B3 TOR1AIP2 TOR1AIP1 BICRA AKT1 JMJD6 AHSA1 DNAJC15 DNAJB1
acute_cd8	5	sex_n	C5_GO_MF	GOMF_RIBONUCLEOPROTEIN_COMPLEX_BINDING	0.00843421	0.377141	0.38073	-0.418412	-1.38457	125	DDX3X SEC61G SRP9 SNRPG NAA10 RBM3 SBDS DERL1 SRP72 SRP54 NPM1 STRAP EIF5A2 EIF4A3 SECISBP2 ITCH SECISBP2L UNG TMCO1 EIF3K PYM1 SEC61B C1QBP EIF6 SNRPB2 DHX29 EIF2S1 EIF5A DDX5 NMD3 SNRPD1 SNRPB MTIF3 PPP1CA NAA16 EIF1B MALSU1 ETF1 PHF6 DHX9 MAIP1 PES1 UHMK1 LETMD1 YTHDF3 PRPF6
acute_bcell	5	sex_n	C5_GO_CC	GOCC_SEX_CHROMOSOME	0.00843722	0.399129	0.38073	-0.700036	-1.71404	14	SMCHD1 SMARCB1 RING1 SMARCC1 PCGF5 SUMO1 SUZ12
acute_bcell	all	sex_n	C3_MIR_MIRDB	MIR3913_3P	0.008439	0.909795	0.38073	-0.480162	-1.76777	52	DDX3X DUSP4 EFCAB11 CCDC141 TTN RPP30 PDS5B NFIL3 TXNDC16 UBE4A SUZ12 CMTM6 NOTCH2
acute_myeloid	3	acuity_maxn	C5_GO_MF	GOMF_OXIDOREDUCTASE_ACTIVITY_ACTING_ON_PAIRED_DONORS_WITH_INCORPORATION_OR_REDUCTION_OF_MOLECULAR_OXYGEN	0.00843905	0.215373	0.38073	0.440584	1.54147	72	SQLE CYP19A1 FADS2 MICAL2 FADS1 POR MICAL1 ASPH PLOD3 HMOX1 KDM4C PHYH MSMO1 KDM5C KDM2A JMJD6 PLOD1 ALKBH5 HIF1AN DEGS1 CYP20A1 P4HA1 KDM4A JARID2 TBXAS1 CYP51A1 CYP2R1
acute_cd4	10	sex_n	C3_MIR_MIRDB	LET_7F_1_3P	0.00843997	0.6939	0.38073	-0.296724	-1.44054	190	KRAS ATRX ANKRD44 HNRNPD CHD1 UTRN RSRP1 DDX21 UBE2B RNF138 SLC39A10 RAD21 CEMIP2 ICE1 TRA2A AKTIP KLHDC2 PRDM2 ROCK1 CASP8AP2 VMA21 NUP58 RSF1 PPP4R2 SRSF2 CHD3 MAPKAPK5 IREB2 FOXN2 PRPF38B PHIP TUT4 CLIP1 NAA20 KLF3 HOOK3 LCOR PRKAA1 MALT1 UBQLN1 BTF3L4 ZNF800 DOCK10 ATP6V1H GTF2I RAB11B TLE4 ACTR3 USP34 LRCH4 SET MIF4GD WAC ZMYND8 SATB1 RICTOR AKAP9 FNBP4 EFR3A TRPM7 CNOT6L PIAS1
acute_cd4	10	sex_n	C3_MIR_MIRDB	MIR98_3P	0.00843997	0.6939	0.38073	-0.296724	-1.44054	190	KRAS ATRX ANKRD44 HNRNPD CHD1 UTRN RSRP1 DDX21 UBE2B RNF138 SLC39A10 RAD21 CEMIP2 ICE1 TRA2A AKTIP KLHDC2 PRDM2 ROCK1 CASP8AP2 VMA21 NUP58 RSF1 PPP4R2 SRSF2 CHD3 MAPKAPK5 IREB2 FOXN2 PRPF38B PHIP TUT4 CLIP1 NAA20 KLF3 HOOK3 LCOR PRKAA1 MALT1 UBQLN1 BTF3L4 ZNF800 DOCK10 ATP6V1H GTF2I RAB11B TLE4 ACTR3 USP34 LRCH4 SET MIF4GD WAC ZMYND8 SATB1 RICTOR AKAP9 FNBP4 EFR3A TRPM7 CNOT6L PIAS1
acute_cd8	4	timen	C5_GO_CC	GOCC_PHAGOCYTIC_VESICLE_MEMBRANE	0.00844168	0.185482	0.38073	-0.476997	-1.59053	56	TAP1 ATP6V0E1 RAC2 RAB8A ATP6V0D1 CORO1A PIK3C3 CYBA SNAP23 HLA-A STX4 PIP4P2 HLA-E SEC22B RAB7A LAMP2 RAB10 HLA-C ATP6V0B HLA-B INPP5B HLA-F CALR VAMP8 TAP2 B2M PIK3R4
acute_myeloid	all	timen	C2_CP_KEGG	KEGG_ARRHYTHMOGENIC_RIGHT_VENTRICULAR_CARDIOMYOPATHY_ARVC	0.00844293	0.146907	0.38073	0.418761	1.56829	42	LMNA CACNA2D4 ITGB5 CACNB4 CTNNB1 ACTG1 CACNA2D3 EMD DSC2 ITGA6 PKP2 SGCA TCF7 DES ITGA5 ITGB4
acute_cd8	9	timen	HALLMARK	HALLMARK_XENOBIOTIC_METABOLISM	0.0084431	0.040503	0.38073	-0.49789	-1.53697	51	MT2A ID2 CNDP2 PSMB10 PTGES3 GSTO1 TMBIM6 DCXR ECH1 NMT1 LPIN2 TNFRSF1A DHPS UPP1 ALDH9A1 SSR3 DDAH2 CYB5A ADH5 CBR1 CAT ACO2 PTGDS PDLIM5 HPRT1 POR AKR1C3 DDT
acute_bcell	all	covid	C3_TFT_GTRD	CASP8AP2_TARGET_GENES	0.00844443	0.184169	0.38073	0.356505	1.23184	249	STAT1 MRPS18C PTRH1 NR1H2 FAM98B ZNFX1 TARS2 COPS7B MRPS23 COX19 TMEM242 PSME2 CYB561D2 CHTOP C3orf38 TRMT2A SEC22B TAF8 USP42 EXOSC3 ADAP2 NT5C3A TPGS1 ZBTB17 CAAP1 CWC27 PCID2 COA6 BZW2 MRPL16 LAS1L PCLAF ALG10B ZNF195 TMEM167B MRPL13 LTN1 ALG3 PDCD2L MRPL44 SNAP47 HELQ MRPL40 HUS1 SLC4A1AP RNF31 C1GALT1 METTL15 SHARPIN COMMD2 SNRPD1 PSTK AP3S2 N6AMT1 FAM98A ZNF140 HMGXB4 MAN2C1 JMJD4 MFN2 FBXO31 ANKHD1 HIRA INTS13 EIF4E2 ASPHD2 GTF3C5 CENPP FAM222B TOR1AIP1 SECISBP2 C10orf88 KNSTRN TMEM41A ATP6V1H BOLA1 SNRPB2 TRIP4 MITD1 JPX OSGEPL1 GTF3C3 RCC1 SCAF4 RANBP1 SUPT7L NME1 NOL8 EMG1 EID2B ZNF276 SF3A3 PDRG1 SUFU PEX3 RFC2 SREK1IP1 PTMS ARID4B CCDC7 MED23 ILF2 DNTTIP2 AGBL5 SLC39A13 ADAT2 CDC123 HPS4 SAYSD1 CORO7 NSFL1C NPRL2 DSTYK KBTBD4 GGPS1 ZMYM4 SMG5 NUDT5 DNAJA3 CUL4A GSTCD CCND3 RABGGTA FRA10AC1 MRPL58 EXD3 AAGAB BBX NCL TMEM79 CPOX
acute_bcell	2	age_n	C3_TFT_GTRD	ISL1_TARGET_GENES	0.00844443	0.709616	0.38073	-0.348939	-1.25345	228	SPPL2A FAM3C CCS ZNF107 MAPRE2 DNAJC19 DRAP1 FLOT2 ITGAE NDUFB2 PCMTD2 SUMF2 RSRP1 NFATC3 XAF1 DDX17 FUS WDR70 PRKRA CCDC59 TMX4 PPP4R3B GCNT1 MEF2C PDE4D GNAI3 TMED2 LUC7L3 KDM2A ISCA1 UQCRH FAM177A1 GCA CSDE1 ICE2 CYCS HDAC9 PCDH9 RPF1 TCF4 SESN1 SRI JPT1 CHRAC1 RPL22L1 NUP107 SYT17 EIF2A PFDN6 PKM AKIRIN1 WASHC4 BECN1 RHOB TLE1 POLR1D STRADA DHTKD1 ORMDL1 ZFAND5 AIP COA6 PDCD4-AS1 UFC1 FAM98C OS9 MAPK1IP1L SMAGP RBM48 ATG12 HNRNPA2B1 MAP3K7 HM13 SUB1 SF3A3 CPNE1 ELF2 ARV1 PDCD5 PAK2 DTWD1 XRN2 SCML4 SLAIN2 ADD3 OLA1 RBM4 RBM34 PPP1R12A LRRFIP2 RTRAF MOB3B RAB30 MRPL48 NIPBL WDR61 FMNL1 NIP7 OAS1 ATP5F1B ZNHIT3
acute_bcell	3	timen	C5_GO_CC	GOCC_VESICLE_MEMBRANE	0.00844443	0.156444	0.38073	-0.303986	-1.27173	323	ATP6V0E1 SNX2 HSPA8 BIN1 RAC2 PDCD6 BST2 ITM2B CHMP5 FGD2 CYBB PTPRC PLEKHF2 VPS28 HLA-DQA1 IRF7 ANXA7 ACAP2 VAMP8 PDIA3 VPS37B ATP6AP2 SRI PSAP ATP6V0C TMEM9B CD53 USP8 SELL RAP1B VPS36 CD164 RAB7A AP2M1 MITD1 ITPR1 TMC6 UBE2D3 COPE CD46 NDFIP1 TAP1 CPNE1 DTX3L DYNLL1 CD55 AP1M1 TCIRG1 AP1G2 AP1B1 RAB14 LITAF CORO1A HLA-DMB SNX17 IFITM3 GGA2 AGTRAP GLIPR1 STARD3NL CYB561A3 DBNL SNX1 CALR DDOST VTI1B ADAM10 UBB CMTM6 TM9SF2 LAMTOR1 VPS41 TMEM165 MYD88 SH3BP5 HLA-DOA CLTA VAMP4 LNPEP STX10 GRB2 PEF1 SNAPIN AP3S1 ANXA6 RAB10 SCAMP3 RHOF SCAMP2 PTPRN2 STK10 LAMTOR5 MCTP2 RNF13 HIP1R PDE6D MFSD10 TMEM179B VPS4B COPB2 RAB11A LAMTOR2 SORL1 ARF6 SNX22 SYPL1 TMEM59 HVCN1 SYNRG HLA-DMA STX12 ARL8B RHOG CD44 FLOT2 TYROBP SLC44A2 RAB6A M6PR STARD3 FCGRT STX5 LAPTM4A RAB5C CNIH1 RAB8A ATP6V0B HLA-DOB VOPP1 UBA1 VTA1 STX4 TBC1D5 DEGS1 SNX5 CHMP2A COPB1 VAPA TMEM175 EPS15 COMMD1 EPN1 RAB18 PSENEN HLA-F RAC1 TBC1D10C ADGRE5 HLA-DQA2 APH1A SYNGR2 RABEP1 BECN1 STX17 ITPR2 LAIR1 ATG12 FIG4 PML NECAP2 B4GALT1 STX8 VPS35 CLINT1 MCFD2 SNX10 CYBA WAS MPEG1 IFITM2 PIKFYVE AP2S1 STX7 ANXA2 CPNE3 AP2B1 BSG
acute_bcell	4	timen	C3_TFT_GTRD	NFRKB_TARGET_GENES	0.00844443	0.211454	0.38073	0.321159	1.1347	1141	RHOH G3BP2 EPB41L4A-AS1 EIF1B PCIF1 TMED10 RPS10 ARL4A CSRNP1 CNOT1 AKIRIN2 AIMP1 GTF2B TRA2B ATF4 SIAH1 CCDC59 PCGF5 RLF CCNG1 EIF3L DPM3 ZNF267 CCNL1 KBTBD2 CLK1 TNRC6B TRIAP1 ZNF207 NAA15 EIF5A EIF3D PAPOLA EIF2S3 GABPB1 COQ10B HMGXB4 VCPKMT ZNF644 NR1H2 RNF145 BRWD1 DNPH1 ZNF721 MRPL44 MORF4L1 WBP11 ARF4 HSPA9 CWC15 OXA1L SNRPF RBM39 SRRM1 COPA SNRPB MOB4 SELENOT CUL4A BNIP1 NGDN NUCKS1 HBP1 UFC1 CCDC186 CCDC12 VPS29 CFAP20 GPBP1 PFDN4 DDX6 ABT1 MRPL22 PSPC1 ASH1L LEMD3 RPL21 DNAJC2 TATDN1 EIF1AD SRSF3 MBIP ZFAS1 MBNL1 TAF1D LAMTOR5 NECAP1 POLR2M SSBP4 FAM204A SF3B5 CSNK1A1 CTNNB1 ITGAE SREK1 RPL4 HNRNPL MRPS10 BRIX1 PTRHD1 EWSR1 YME1L1 LSM5 RSBN1 SVBP CCDC66 ZNF131 WDR13 SHLD1 ZNF580 C1D PANK2 POGZ PTBP3 RNASEK C3orf38 MRPL47 USP3 TLK1 EEF1B2 SREK1IP1 AMD1 KRR1 EPC1 SFSWAP SUCLG2 NFAT5 ILF3-DT PSMC1 ZNF821 SRP72 PCNP YY1AP1 EXOSC9 ZNF655 KIAA1143 ZNF451 MMADHC COX16 TCERG1 IREB2 VPS51 TMX4 ING3 MGST3 SEC14L1 IFRD1 MTREX NDUFB8 EIF3F HCFC1R1 PSMD14 KAT7 MZT2B TIMM9 LATS1 EIF2D ATP5F1A ARHGAP25 RBM8A EIF4B TMC8 ACO2 SENP1 CCAR1 PKN2 RAB7A RAB14 HNRNPC INTS10 MFF DHX15 RAD21 RPF1 RRN3 RPL3 BDP1 CGGBP1 PRKCB TDP2 CHD6 EIF3H RBBP6 LRRFIP2 MED1 SAMSN1 AIG1 NDUFS4 ARID4B MAD2L1BP POLE4 WDR33 PIN1 CCNL2 MAP4K5 PAIP1 CDKN2AIPNL EMC3 ANKRD10 SLTM ZNF280D PPP4R3A RSL1D1 SAR1B METAP2 SPINT2 DUSP12 TUFM BTF3 SDE2 KMT5B SLC25A3 HNRNPR MRPS30 ARFGAP2 SECISBP2L THUMPD3-AS1 SPTLC1 CDC123 NSL1 CIAPIN1 HNRNPUL1 UBE2E3 BCL2L13 PRPF4B NBR1 CUL5 LINC01089 RPL9 BRD2 CDK5RAP1 ZNF675 SEC11A MRPL9 RPS8 DNAJC7 HIKESHI SLC2A1 ABHD13 RAB21 PPP4R3B UBE3A COMTD1 ZNF195 TFRC RANBP2 TRIP11 TOMM22 CWC25 RPS18 RPL17 PMPCB NUP160 POLDIP3 ORC3 CUX1 PIGG EIF3E MED4 RPS3A SRP9 NUS1 RPS20 GGA1 EIF2AK3 MKRN1 RPS6 NPM1 KPNA6 MDM2 SLC39A10 RPS26 KANSL2 PPCS TMEM222 YTHDF3 SMARCC1 COA1 MRPS21 ABI1 INO80 TBC1D15 CEP95 TEPSIN PEMT HECTD1 ARHGEF2 PIGT KAT6B BLOC1S1 PJA2 PTDSS1 TIMP1 HNRNPA1 ATIC ATP9B RAD1 FBXW7 PPP2R3C WAC MED6 SZRD1 NUDCD3 THAP4 DPM1 MTERF4 ATF7IP PSMF1 STX18 PUM1 PPIL4 WDR48 REXO2 TNKS PSMC2 GOLGA4 NDUFC2 NRM GUCD1 YJU2 ELOVL1 ITSN2 NUDT21 NFX1 SMC4 ZNF134 PSMC3 KDM4C MRPL21 ANP32E RLIM PIGC ANKRD13A C11orf58 BBX ZNF76 RPL22 TTC31 BCKDHA CCDC167 REPS1 UBA2 IDH3B SLC35B1 POLR2A SPIDR PWP1 NOP53 N4BP2L2 USF2 RFC1 PPP1R12A DYNC1LI1 RHOF TOR1A RPRD1A MRPL37 NUDT1 KCTD20 SSBP1 ACYP2 SUPT7L CPSF7 MPDU1 SERPINB6 RPS3 JADE2 KDM5B ZEB2 NSD1 HUS1 C19orf48 PSMD11 SMPD4 PNISR RPL34 MEF2A DNAJB6 MTF2 GPS2 TMEM138 RPAIN ACTR6 SUCLG1 KDM2B CDK5RAP2 TYW3 TAF11 WDR74 ZNF408 ATG12 CYB561A3 AP1G1 TUT4 RBM48 RPL37 MRPL52 AZIN1 PHKB RAD23B BORCS7 MDH1 SUCO SHARPIN RPL26 COMMD4 WWP2 CHCHD5 HMGXB3 TMEM11 MRPS27 HNRNPA3 SMG7 APC RPS11 MZF1 ZNF335 GOSR1 CARD8 EP300 COQ4 GPN1 NDUFA5 UBR4 SRSF7 DUS3L FBXL3 BMS1 FAM120AOS RPL7 NACA ELP5 FUBP1 KPNB1 BLOC1S6 RPL6 ZMYND8 RPL22L1 PUM2 HPS4 ABCB7 ATAD2 EEF1AKMT2 NDUFS3 PFDN5 RAD23A RSF1 GPATCH4 TNPO1 TMEM167A EBAG9 RPL8 GANC TMPO NDUFAF8 RBM25 USE1 SUPT5H NSMCE1 ATP5PB ATG13 HNRNPM POLL HDAC8 OSBPL9
acute_cd4	all	covid	C2_CP_KEGG	KEGG_CYTOKINE_CYTOKINE_RECEPTOR_INTERACTION	0.00844443	0.107829	0.38073	0.394684	1.33734	113	CX3CR1 CCR10 CCL4 LTA CCL3L1 TNFSF10 CCL3 XCL2 XCL1 CCR4 CCR8 TNFSF14 IFNAR1 CCL4L2 CD40LG IL22 IFNGR2 TNFSF8 IL2RA IL15 FASLG OSM BMPR2 IFNGR1 TNFRSF10A IL7R CCR3 CXCR3 PPBP EPOR IL5RA CCR2 CD70 IL1RAP IL18RAP IL12RB2 ACVR1 CCL5 CCR5 FLT3LG
acute_cd4	all	timen	C3_TFT_GTRD	SETD1A_TARGET_GENES	0.00844443	0.153681	0.38073	-0.311235	-1.17286	1217	CISH PHF23 IFIH1 IRF9 PNPT1 FARSA GCA BANF1 SLC35A5 NUDT9 ERGIC2 DAXX NAGK CCT5 C2orf42 NDUFAF1 MYBL1 ZNF146 RBM12B NUDCD1 HNRNPF HMG20A FAM50B MRFAP1L1 EXOSC5 TOR1A DYNC1I2 PKNOX1 SNX1 ZNF585A RBBP5 PIGBOS1 MED31 TAF5 COG4 TBL3 IMP3 SF3A3 PAFAH2 HACD3 MRPS28 PEX11B TENT5A ARL6IP5 LTN1 UNC50 CRYZ RECQL5 LBH GPN3 CLCN3 MAPK14 CCND3 METTL2B MRPL16 CLUAP1 GCDH CEP350 GTPBP10 COPS7A CXXC1 CEP162 TRMT6 AK2 SF3B3 MIA3 RBM28 MTIF3 ATP6V0D1 FLAD1 FBXO5 TRIM56 ANAPC7 AASDH ARL6IP6 TSPAN4 MRPL39 LINS1 ZNF302 PIN4 CCDC97 PDE6D MTO1 PHF14 GEMIN5 ALG1 GRWD1 CTR9 CYB5B MRPL51 SCAMP1-AS1 LIG4 SCAF1 ZC3H13 DDX23 ABHD16A NFX1 NMNAT1 TIA1 TAF1A RPL7L1 NUDC NOP9 TM2D1 ZC3H10 TRUB2 ITK COPS7B DNAJC14 TRIM35 TMEM126B NCBP2 MED18 PES1 RMND1 SEC23B PSMC6 STRIP1 HELB MCM8 TSPAN31 SNRPD3 HDAC6 NOLC1 NMT1 ANKZF1 ELAC2 KLHDC3 UTP3 E4F1 GBF1 SLC25A11 PLRG1 TCHP VPS37A C21orf62-AS1 STAMBP SNAPC5 IWS1 SMG7 ZW10 RAD52 DHX16 PTK2B GBA HAX1 PUF60 SDF2L1 CNOT6 EFCAB14 LRRC41 EXOSC8 GANC RTCB BTRC ZNF83 PSMC4 GFM2 GRIPAP1 SLC25A17 TEX30 PAN2 VPS50 VEZF1 DDRGK1 BUD13 FAM114A2 IRAK4 MIS12 IKBKG NDUFS2 SMIM14 TOM1L2 CCDC107 NCOA5 PHB COG2 LSG1 SRCAP NKIRAS2 TBRG4 RBM42 TMEM59 KLHL22 SLIRP SSB SMC2 ASB16-AS1 PSMD13 SLC4A2 SCAMP1 TMBIM1 RNF167 TMEM199 ZNF790 VCPIP1 POLR3D KAT5 TYW1 WDR89 CDK5RAP2 NUP205 RPN1 NUP43 TIAL1 DDX41 TRIP4 CENPBD1 SEC13 MAP3K7 MRPS23 SPHK2 DHPS SBNO1 ZNF518A ERP44 PUS7L TMEM69 ATF6 SLC4A1AP HEMGN RSAD1 INO80 CCT7 MPDU1 TAMM41 KIAA2013 HPS5 SLC30A6 SUCLG1 DCAF13 ZNF585B TMEM222 KLC4 IPPK ZNF148 TNK2-AS1 PPP4R3B SNAPC2 MRPL35 RAB27A SART3 ZNF646 PSMD1 VPS52 SUPT16H FASTK ERI1 DCP1B ERMARD MCMBP POLR3A TMEM87A KDM5A ABRAXAS2 PTCD2 XRCC5 NUDT5 ARMT1 KIAA1586 PRCC UBR4 MICU1 PPP2R3C TCEANC2 ACOT8 NDUFS7 TMEM128 SLMAP TRMT2A OGFOD2 RAB5B CMTR2 MDH1 COG5 KMT2A RFX5 S100PBP LARP4 ZFYVE1 USP14 FOXRED1 VPS4B DCAF1 BBS9 PSMD11 MKLN1 SIRT2 DGKA UBE2J2 MRPS16 GTF2F1 DCLRE1A WDR83 PHIP NIPA2 ALAD RRP1B BSCL2 CAP1 POLK PUM3 ANKRD54 G6PD UTP11 VPS13B SRFBP1 ZNF324B COA5 SH2B1 FDPS TRIP11 RFX1 PPP1R8 ZNF25 MICU2 CTNNBL1 MRPL1 SPAG9 COX17 ZBTB37 BOD1 FIZ1 BOD1L1 TERF2 NUP85 RFT1 KYAT1 SUPT4H1 ZNF510 MCRS1 COA6 MED24 KAT8 MRPL58 XRCC4 ZBTB40 ARHGAP1 NCAPD2 ZNF736 MRPS33 SSR1 METTL25 GOT1 CDC23 DNAJC7 DDX19A MPV17 TADA3 PYCR3 DEPDC5 MSANTD4 ZNF668 ZNHIT6 HEATR6 NFE2 HDAC1 HADHB CSTF2T EMG1 POLR2K ANKRD17 DHX32 SCNM1 PSMD3 PCBP1 ZNF524 SMARCD2 KIAA0319L CDK5 SLC39A7 ZNF384 AQR NBAS SLC25A44 ZNF724 DSN1 EWSR1 PSME3 CUEDC2 DLGAP4 LARP7 SP2 KIF16B DDX1 MED7 SDHAF2 PLD3 TIMM21 SRPRA BRWD3 ATP13A4 E2F6 ZNF501 ERG28 RPTOR UBE2I NHLRC2 HCFC2 DDX50 RMDN1 MAP3K11 SELENOF ZNF160 GCN1 WDR37 C11orf58 PIP4K2B CTSB GNL3 ESF1 TAF1A-AS1 SZRD1 SART1 MRPL21 ITFG2 OTUB1 ESYT1 SLC25A28 SMIM7 ATF7 U2SURP CDC14A NR1H2 CSTF1 THUMPD1 DNAJB12 PEX19 ZSWIM3 DHRS1 XPO6 CDC73 KBTBD7 NCDN MTF2 NOC2L ATG3 ZDHHC12 TBC1D31 VPS33A ERCC5 METTL3 CWC27 TMA16 CCDC77 DIDO1 PRPF40A ATG7 MRPL57 EFTUD2 ARL5A DHODH KPNA6 CPSF7 YY1AP1 PUS3 CDKL3 TPRKB YTHDC1 MTOR ECSIT CASC3 TMUB2 ZNF225 PBRM1 SLX4IP
acute_cd4	all	timen	C3_TFT_GTRD	ZBTB24_TARGET_GENES	0.00844443	0.153681	0.38073	-0.312022	-1.1748	1052	MX1 OAS3 EPSTI1 BST2 SPATS2L IFIH1 MRPS18C TRGV2 HSPH1 TRANK1 LAP3 GIN1 ZNF181 GCA BISPR MAT2A SPOP BANF1 DOK1 DTWD1 NUDT9 AHSA1 ZBP1 C6orf47 CCDC126 DYNLL1 PFKP CMTR1 GBP5 RPA2 KLRG1 TMEM216 FANCA TRGV7 TINF2 NDUFAF1 SOCS2 NPRL2 NUDCD1 MLEC PPP1R11 DBT ADGRG1 PCID2 MON1A NAPA SMARCAL1 TRGV8 NASP PKNOX1 SLC27A3 RBBP5 HYLS1 TDRD3 HMOX2 MAP1S C1GALT1 SMAGP BRD8 LMAN2L PAFAH2 MLKL ARL1 INO80C PRPSAP1 TENT5A CRYZ ZNF232 TRPV2 DDX17 CCND3 MRPL16 ATXN2 MTFR1 DGLUCY USO1 RBCK1 CEP162 EIF4G1 INTS5 CHMP7 RBM28 SEC22B PREPL FLAD1 GLT8D1 CYB561D2 ZNF302 AKR1C3 TFB1M MRPL51 LIG4 SLC39A1 ZNF613 ZSCAN26 RNF169 CWC22 CNPY3 EGLN2 SUGP1 TMEM254 ARMC1 NDUFA8 KLF5 N4BP2L2 CD2AP ZBTB9 PTCH1 DEXI TP53BP1 SAFB ZNF792 SIDT1 ANTXR2 CEP192 HLA-DPB1 RNASEH2C MRPS9 SCYL3 TMEM127 MRPL34 ZNF706 TSPAN31 CHM HDAC6 NOLC1 ANKZF1 M6PR SMIM30 SHC1 NUB1 PLRG1 IWS1 HSPD1 MKS1 MRPL19 GBA CNOT6 LRRC41 METTL18 GANC FAM3C UBOX5 GMPR2 CNPY4 FKBP15 ARAP1 DDX5 GPAT3 WBP1L PEF1 DFFB DBR1 ZNF189 SYNE1 STXBP3 YIF1A IPO4 APEH MINDY2 CISD3 TUBD1 COG2 TRIM4 PDIA6 SLC18B1 ERCC4 PXK DCTPP1 ZNF248 PLBD1 MGST3 EMP3 SDHAF3 CCT3 IL15 SMC2 ENPP4 EMC2 DUSP3 SKAP2 STAT4 BIN3 SMARCAD1 ATP6V1B2 GCLM OSGEPL1 SH3BP2 VKORC1 CDK5RAP2 IMPA1 SLC33A1 ZNF100 TRIP4 ZNF175 POLDIP3 TARS2 CPOX TMOD2 ERP44 C5AR1 TMEM69 TAF6 INO80 CDC16 LYPLA2 THEM4 PNPO TSHZ1 TVP23B FMO4 CEP41 IDH3A MUS81 DLEU2 PHRF1 NUDT7 SMG1 TXNDC12 MRPL13 ATL1 ZNF283 BCL11B TRAV9-2 ABHD4 SART3 ZNF646 LIN37 SEM1 SUPT16H SLC29A1 CEP104 BMS1 TMEM87A CHCHD7 LSM6 UBQLN2 KDM5A TEFM ABRAXAS2 GLS CLN3 NUDT5 IMMT UPF2 SGF29 DUSP19 NCEH1 NARS2 MPI RAD9A NR2C2AP SMC6 DAD1 ANKS3 PPP1R3D ACTR1A CPNE8 MEAF6 PCM1 NCOA4 IGLV1-51 TTI2 SYNPO2 DGKA DNAJC1 NIPA2 CCR3 APOBEC3D VPS11 RRP1B WASHC3 RBM22 AIDA FDPS SIN3B SOD1 MRPL1 CDKL1 ZNF33A KMT2B EEF2KMT TRG-AS1 ENTPD1-AS1 NCALD MCTP2 RHBDF2 ARHGAP1 NCAPD2 OSTC MRPS33 ZMYND11 FH TFG SIK2 KIF13B BBIP1 ITGAL ADAP2 DNAJC8 PELP1 SETMAR CREB3L2 RANGRF DDX19A ZNF668 ROBO3 YY1 RAB8B TTF1 ZNF600 APOBEC3C THYN1 SEC61A1 TEP1 DSN1 MMACHC UBXN8 PRDM1 KIF16B SYT11 LINC00663 HSPE1 EDEM2 SRPRA SLC4A8 KRTCAP2 TSC22D1 CLOCK KIAA0930 EML2 IFNAR1 PRKCI PGM2 HCFC2 LINC00944 IFT172 CDK12 MOB1A LRIG2 ADRM1 AMIGO2 WDR61 MKRN1 APBA3 MEF2C CTSB ESF1 MYO18A MYOF ZNF76 SMIM7 PALB2 NMNAT3 NR1H2 C4orf33 ERP29 DUT FAM13B ZNF771 ST20 GMEB1 RNGTT ING1 DXO CHPF TXNRD1 PIP5K1A SYK ARL13B ERCC5 METTL3 TANK VARS2 RAD51C ATAD1 CCDC77 DNAJB14 HSPBP1 PPP1R12B CLPTM1 ACAD8 IMPDH1 KLHL20 CDKL3 TPRKB USP48 RNF187 UBIAD1 CEP57L1 SPIN1 PRIM2 DTNB TSPAN3 TMEM147 RPAP2 UPP1 THAP1 PYGL KDM5D MCC SLC39A3 COPB1 CPVL DGCR2 CAMKMT NSMAF CHD8 PDE4B MRE11 CA13 ASGR1 CCDC171 TSPAN10 ATAD3A PATZ1 ZFYVE19 SHOC2 DHX15 RAB7A RNF170 RERE CREBZF UGGT1 PRR3 HIPK3 CKS1B CCDC174 CCDC82 ASH2L ZC3H4 RNF144B NBPF3 DNAL1 METTL14 LCORL ANKRD26 GALE ORMDL3 TNFRSF10A RASSF3 MRPL4 AMBRA1 PEX1 TRMT12 KIAA0586 EYA3 SDCCAG8 TASP1 GDPGP1 TMEM181 COG1 ELOVL6 ZFAND6 THAP7 SAFB2
acute_cd4	2	covid	C5_GO_MF	GOMF_ATP_HYDROLYSIS_ACTIVITY	0.00844443	0.176168	0.38073	0.367289	1.25706	208	DDX60 VPS4B HSPE1 CCT4 DDX60L SMCHD1 DDX58 HSPA4 IFIH1 ATF7IP DHX58 RNF213 DHX9 KIF2A ATP2B1 HELB SMARCA5 G3BP1 YTHDC2 SMC5 HSPA5 HSPA9 DHX29 TOR1A PSMC6 BTAF1 DHX15 OLA1 RUVBL1 PEX1 DHX36 ACIN1 HSPH1 MORC2 HSPD1 NUBP2 DDX28 PSMC4 ERCC6 DHX8 DDX24 DDX21 CCT7 DDX18 MCM6 MOV10 ATAD1 DDX17 GTF2F2 PSMC1 KATNA1 VCP LONP2 CHD4 PMS2 TRAP1 DDX50 SPG7 DDX56 DDX1 CCT2 ATAD2B CCT3 DHX30 AQR DDX3X SPAST MCM7 SMARCA2 SUPV3L1 ASCC3 DDX41 RSF1 CCT5 RUVBL2 PSMC2 DDX10 MCM3 ATP6V1G1 HELQ NSF DHX16 HSP90AA1 SNRNP200 MYO18A SMARCA4 MCM5 HSP90AB1 DDX23
acute_cd4	2	covid	HALLMARK	HALLMARK_MTORC1_SIGNALING	0.00844443	0.0350434	0.38073	0.379758	1.28852	157	CALR SLA HSPE1 TUBA4A EBP ARPC5L CXCR4 SSR1 TES HSPA4 NMT1 BHLHE40 SLC9A3R1 ETF1 XBP1 LTA4H FGL2 CACYBP DDIT3 HSPA5 HSPA9 PSMC6 MTHFD2 SKAP2 GSR YKT6 NUFIP1 PPP1R15A IDI1 HSPD1 UBE2D3 FKBP2 PSMC4 SLC1A5 ADD3 RAB1A ATP6V1D PSMG1 SDF2L1 PDAP1 NFYC PSMA3 ELOVL5 QDPR IMMT PNO1 GBE1 ITGB2 CYB5B HPRT1 STIP1 EIF2S2 RRP9 IFRD1 PSMD12 UCHL5 FDXR ACTR3 SYTL2 SLC2A3 NFKBIB PRDX1 SC5D PGM1 CANX PSMC2 CCNG1 LDLR GOT1 P4HA1 M6PR UNG ACTR2 ACLY UFM1 DDIT4
acute_cd4	4	timen	proteinatlas_blood_expression_cluster	Cluster 9: Neutrophils - Innate immune response	0.00844443	0.0703703	0.38073	-0.357731	-1.42844	81	EIF2AK2 PARP9 IFI16 NMI SOCS3 SELL DTX3L KIAA0040 ERGIC2 UBE2D3 YIPF3 IVNS1ABP SDCBP IFIT2 UBE2B CDKN1B CD55 KPNB1 SHISA5 RNF149 IRF9 RAP1A USP9X CLEC2B R3HDM4 TDP2 PCMTD1 UBE2D1 LY96 RAF1
acute_cd4	6	timen	C3_TFT_GTRD	GUCY1B1_TARGET_GENES	0.00844443	0.105307	0.38073	0.361923	1.23955	312	FOS GADD45B GABARAPL1 BZW1 PFDN4 CMC2 EEF2 DNAJB1 CYCS ANKRD12 RPL3 AFF4 SOD2 RNASEK COQ10B RALGAPA1 FUS FAM133B VTI1A RBM25 RNF7 MRFAP1 PNN ZNF292 RPL23 GET4 ZC3H15 SUPT5H UQCRC2 COMMD6 NDUFS5 TRAPPC2L RPS3A EIF3D ILF2 RBM39 PSMA1 SNRPB PIP4P1 RPS16 HMGXB4 EEF1G CDKN1B GOLGA7 RAB11A PTDSS1 USP3 RPS5 EED RSRP1 KDM4C CSNK1D SNRPA SNX5 LAMP1 YBX1 MBD4 DLD ATG13 MRM3 PLAA EEF1D UFD1 FNBP4 PBRM1 BIRC2 ATP6V1H RPS29 NDUFV2-AS1 TOMM7 BSG ABT1 UTP18 TPP1 DMXL1 TXNL1 ZFAND5 BAX CSGALNACT2 DNAJC19 ZNF330 RBM33 EIF3K FDFT1 FEM1B UBE2I MYNN FBXO33 AURKAIP1 WASHC2A ZDHHC6 MAP4K1 COX4I1 GNL3 ANAPC5 GUSB PPP5C PSMB6 SELENOF NEMF PLD3 PKN2 PDXDC1 METTL26 BAG5 ILF3-DT TCP11L2 PSMB3 IFT52 DGCR6L NCOA7 POLR3E DYM RNPS1 BLOC1S1 WWP2 ILF3 EMC8 PUM1 APEX1 SELENOW LSM4 DCAF8 NPM1 NUP54 DNAJC8 SMC3 GLMP ETFRF1 ATP6V1G1 CUL2 EIF3B DAP3 USP9X PPP6R1 GNAI3 CLU HNRNPH2 DPH5 UBR1 RPN2 UBXN4 MRPL13 P2RX4 PPP6R3 ZEB1 WASHC2C PIGK NAGPA TAF11 CCDC107 MCTS1 MPC1 ITGB3BP WBP4 VPS13B CHERP
acute_cd4	6	timen	C5_GO_MF	GOMF_DNA_BINDING_TRANSCRIPTION_FACTOR_BINDING	0.00844443	0.231097	0.38073	0.379531	1.28146	219	JUN FOS NR4A2 PER1 NFKBIA JUND ARID5A FOXP1 GTF2B GABARAPL1 USF2 DDIT3 BCL2 LEF1 CNOT1 GTF2A2 MED30 BHLHE40 CREM BCL10 C1D PHB2 NUCKS1 TAF9 TPT1 SP3 NAAA COMMD6 EXOSC9 SMARCE1 REST TCERG1 MAX TBP SMAD2 HIF1A EP300 TDG STAT3 ASXL1 CCNT1 KDM4C MTDH SPEN AIP CHCHD2 MAD2L2 HDAC3 PIAS1 CNOT7 TLE4 MED13 PSMC5 RPS3 GATA3 PRKCB BAZ2A RNF6 ATF4 VHL YWHAZ ZNHIT3 PRKDC NCOA1 LCOR NFE2L2 FLNA MED4 AHR LATS1 ZBTB7A HDAC7 KAT2B ATF2 HMGN3 ANXA4
acute_cd8	all	covid	C3_TFT_GTRD	FOXO4_TARGET_GENES	0.00844443	0.129763	0.38073	0.387808	1.26971	248	PRR11 LMNA PALLD EME1 MOV10 CKS2 DSN1 CHAC1 HMGB2 PSMA2 RDM1 TNK2 NT5C3A POC5 MOCS3 PARP10 DLAT FGGY SKA2 POLR1B RMND1 GALE ATP13A1 ANTXR2 TK2 ERLIN2 ZSCAN29 MLH1 ASB3 MSMO1 KLHL8 MRPS22 TWNK MRPL27 POP7 IST1 SRP54 CENPS TRIB1 FASN NCAPD2 FBXL19 IP6K2 EIPR1 LIMA1 CDK4 ODR4 ZBTB45 MRPS28 GOLGA3 TMED1 PPP2R3C MANF COPZ1 ALAS1 TRIM11 SUB1 ASNS LRRC46 CYB561D2 SLC35A5 MRPL51 PIGN CIC ZNF395 MAP1S ERCC1 ARMT1 PSMD7 PPP6R2 AIMP1 UBE2Z UBQLN1 ZBED5 LARP4 COPG1 BRAF ATP5MF GABPB1 DHX34 DNAJC14 SH3RF2 PGGT1B EMC3 CAPRIN1 PRMT5 THAP9 CCT2 TMEM267 ZNF440 SOCS5 ZNF770 BLOC1S2 C2orf49 THAP7 UBAP2L CEP70 PARP2 IPO8
acute_cd8	2	timen	C3_TFT_GTRD	BARX2_TARGET_GENES	0.00844443	0.163381	0.38073	-0.319039	-1.13923	1291	IFI6 STAT2 SPATS2L TMEM60 MRPL46 MAT2B SPRYD3 NPAT TXNIP CYB5B UTP6 APOL2 SP110 BPGM BTN3A2 XPO1 SEC23B OGFOD1 ORMDL2 METTL13 PTRH1 RPA2 IMP3 RNF5 TRMT1L ARMC1 MED29 STIP1 TRIM35 VPS35 MRPL18 CCDC146 DCAF7 EXOSC8 NSDHL RBBP5 SNAPC3 PSMA5 SDAD1 PCBP1 ACTL6A RNF8 PEX14 TRAFD1 TPRA1 EXOSC1 CCT5 CRAMP1 MRPS23 SFT2D1 SNRNP40 PEF1 TNFAIP8 PLEKHG3 CHRNB1 HINFP SCAMP2 TARS2 ZFAND6 GBF1 POC5 NSL1 DYNLL1 UTP11 METTL3 CYP2R1 PNP RNF13 PTPN4 ZCCHC17 ELMO2 SYVN1 SGO2 NMT1 NUP43 VTA1 KBTBD3 NFYC NFE2L1 BBX TBCK MDM1 RSPRY1 RFX5 C2orf42 C2CD5 SETD5 CCT3 CCDC77 FAM111A-DT TFCP2 TOM1L2 GART MAPK14 ZNF672 TMPO NBR1 RBM42 TTC33 TRAF2 CAPZA1 RSBN1L CREB3L4 ENPP4 WDR3 SPTLC2 SLC25A19 STAT6 CEP350 BTN2A1 ZNF678 PPWD1 FYN NUMB EMC9 RBM14 POLR1B FUZ RITA1 BANF1 WDR89 HEMK1 ZNF680 WDR46 MGAT2 ANAPC7 RNF34 PFDN6 THAP5 CIDEB MPV17L2 DBT ZNF143 DCTN5 PGD SLC4A1AP KIF2A DDX18 G3BP1 ZNF141 SUCLG1 NOL8 ZNF830 ZNF397 CCDC51 TNPO3 CENPQ ANKMY2 HAX1 DESI1 CENPL DGKA AK2 GATAD2B FGD5-AS1 ALG1 DCLRE1C BUB3 HEXIM1 SETDB2 GCA MANF CYTH2 IFT27 PUM3 PSAT1 UPP1 BTBD10 SSR3 C2CD3 IDH1 NCK1 VPS4B STARD3NL NOLC1 AASDHPPT S100PBP RALB ZNF75D STX18 ZNF195 TMBIM6 TMOD3 UNG PIN4 PRR14 ZDHHC16 RFX1 RRP9 TIMM17B FH XAB2 SNUPN CNOT3 ZNF426 NCAPD3 OARD1 QRSL1 CDC23 ABCB8 EIF2B2 SLC39A1 WDR6 RECQL PDE6D RPUSD3 TSPAN31 GOLPH3L ZNF322 ASB16-AS1 RAB5B DIMT1 DROSHA ZNF576 RPL7L1 EDEM3 USP1 ZFP90 TTC16 UBAP1 MTHFD2 MCM5 DDX42 KIFAP3 ZNF654 MSL3 MLH1 GANC BSCL2 CEP164 WRAP53 ZMYND8 RARS2 ZFYVE16 SUPT4H1 IVD CCDC66 TARBP2 XPO6 ZNF44 AIDA LMBR1L MORF4L2 NFX1 HACL1 JPT1 BLM AKTIP CCHCR1 ZNF526 SCYL3 ZNF688 CCDC47 AARS2 SHC1 ZFYVE21 RAD52 ATG3 RPAIN DDX41 WIPF2 ARNTL C4orf33 DLGAP4 METTL2B TMEM184C UBE4A FUT8 TYW1 LTN1 ARL13B ABHD2 ZNF691 ZNF302 TMA16 PTK2B EXOSC2 PSMA3 NIPAL3 CKS2 HSCB PACSIN2 PEX13 RAB11B-AS1 DDX27 ZNF212 POLR2H ACOT8 LIN52 PCF11 RMI1 ZSWIM8 ESS2 MYO9A ING1 AMN1 HADH KDM4A PPP6R3 MFN1 RAB8A ALG8 HGS NUP88 RAD51B PPP1R37 CKAP5 TCF19 PSMD4 UQCC1 GCDH FKBPL YIPF4 FRYL STAT3 MLEC ANKS3 ARAF PSMB10 ADAL ARMCX5 MRPS22 KLHDC10 TYW1B TMUB2 ZNF524 RAB29 RUVBL2 PISD CAND1 MIIP MRPL32 COQ8A COPZ1 PANK2 PRMT5 KANSL3 CEP89 ATM INPP5B EIF2B3 CKS1B MCM7 PRPF19 C5orf22 PPP2R3C ANAPC5 METTL14 SLC39A3 FOXRED1 IMPDH2 XPNPEP1 MRPL16 TEPSIN MRM1 LAS1L FAM149B1 LIPE RAB8B HLA-A TRIP11 ZNF441 HNRNPH2 ERAL1 CIC ZNF101 PHB MBD4 FKBP3 MSANTD4 ALKBH6 PSME3 CCDC28A UGP2 MTF1 CTR9 SMG8 GOT1 PAF1 KPNB1 NR2C2 C7orf50 CEP192 INTS3 WDR13 PPP2R5A FANCG VPS52 HEXIM2 C12orf4 WDR44 LPP WDR36 PPME1 MRPS12 LYRM7 COPS7B SNAI3-AS1 AGPAT1 PICK1 ZNF799 C9orf85 TCOF1 DARS2 EDC3 HAGH PEX1 PRMT1 CEP44 TMEM87A MTOR NNT NEU1 SLC11A2 RUVBL1 ERH IPO11 FAM126A RAB7A PSMC2 LIN37 ALDH6A1 GBA DCTN2 PWWP2A MTMR4 PAN2 ELAC2 ERCC6L2 SARNP ACBD4 RNF123 PBXIP1 ACAA1 SPAG7 NAGPA HUWE1 EIF5 LIMA1 RIF1 LMAN2 TPR F11R MTMR12 FEN1 ZNF273 FBXO5 CCT8 UBE2I GOSR2 TRIM68 SLC26A2 CPSF4 RBM27 ATF7 SP2 WBP1L NAP1L4 ETFA DDX50 LRRC45 MYO1E STRADB CTNS DIAPH1 MED24 LIN7C SRGAP2 YIF1A UVRAG MTR MRE11 CDK5RAP2 HNRNPAB ITFG2 DCP1B WDR59 GOLGB1 CCDC61 USP5 DBP SEC22C FLAD1 MICA METTL15 TRMT44 COP1 MTFR1 UTP18 MON1B EHD4 TFPT PSMD3 HDAC6 DOLPP1 IK LPXN EPOR CCT7 BLOC1S1 BTD BCAS3 FAAP24 YJU2
acute_cd8	3	covid	C3_TFT_GTRD	PAX3_TARGET_GENES	0.00844443	0.0761688	0.38073	0.298198	1.15044	824	CMPK2 SPATS2L MYOM2 FNDC3B SP110 C3orf38 MTREX UBR4 CA5B NAF1 CLEC2D SELL MALSU1 SCML4 ARHGAP15 RIF1 INPP4B ZNF217 RSPRY1 MCTP2 PRKAG2 NT5C3A GPATCH4 TGFBR3 NAE1 MARF1 AZIN1 L3HYPDH DYM TCTN3 IPCEF1 NDUFV2 SCYL2 LGALS3BP NR1H2 TRAPPC9 TRMT12 SPAG9 POLDIP3 WDR74 ZBTB38 SETD5 SMG7 RSRC1 FABP5 CELF2 MRPS31 EFR3A GORASP2 VCP TAF2 DNAJB12 LARP7 RCOR3 KDM4B VPS13D MYCBP2 GABPB1-AS1 AFF1 GTPBP8 TRAK2 SMARCAL1 REST SMARCA2 SKAP2 BBX HELQ HMOX2 UBIAD1 DCP1B ACSL5 PTGER2 SEC14L1 PUM2 UBR5 WBP11 STAU1 JAZF1 CWC27 PSMD1 ZFR DOCK11 FASTK MRPS18C USPL1 RAF1 POU2F1 NDUFA9 HMGCS1 ATP6V1C1 NRDC ITCH C11orf49 RSBN1 PTS CEMIP2 SEC13 ZNF714 SNX19 TES LIN54 TARS2 HNRNPU ATG12 GNPNAT1 SNRPE CHD6 PARN MSL2 CCSER2 LBR SLC25A13 ITGA6 NRIP1 USP15 GMDS GSPT1 CUL3 ARIH1 SLAIN2 BPNT1 CNOT1 BIRC3 GDE1 ZNF131 NDEL1 PIK3R4 RFC1 KDM2A PHF14 CREB1 KDM5C MYO9A PDCD11 RRAS2 JMJD1C MBIP PEX14 FBXO38 USP3 EEF1AKMT2 ANTXR2 FAM114A2 DCUN1D5 KIZ PTPRM PSMA7 SMARCE1 CAPN2 FNBP4 DYNLRB1 DDX10 PNN SF1 NSMAF CNIH4 USP33 GRWD1 TAX1BP1 HMGCL GTF3C3 ARID1B ZBTB2 MACO1 LPP SNX2 CHUK HECTD1 ATG16L1 FMR1 TMBIM6 POLD3 ALKBH3 ATP11A SLC39A11 F8 GNPTAB SLC25A51 STRN3 ITFG1 DNAJB6 ASMTL KIDINS220 FRG1 SS18 ADK SNAP23 DHRSX GGA3 ZNF490 MVB12B FXR1 SEM1 CCDC159 TXNDC11 ANKAR ZNF429 USP47 RPS6KA5 RNF130 XPNPEP1 MFSD1 SLMAP PPP6R3 HMGB2 CLUAP1 TRUB2 ARNT NEXN PTBP2 DDX52 ZDHHC17 UBE2I DENND4A CLYBL FBXW7 AP2B1 TBC1D23 ZNF830 NTAN1 RAD51B TIGAR INSIG2 C6orf89 PPP1CC RANBP2 MAP2K5 PIAS1 FOXN3 ERC1 CDIP1 NFRKB APOO CCDC186 NSF CTR9 GPR141 DEPDC5 SNX9 ELP4 MDN1 ENSA RBM48 CSTF1 FCHSD2 CHD9 FOXJ3 OSBPL8 ABRACL COX16 GORAB NDUFB5 HBP1 STX5 CORO1C PIGA PATJ KIF1B CERS5 OPA1 ATM PPM1B WBP2 CYP20A1 JKAMP PALLD TRAPPC3 BRCA2 SMG1 STX8 ELP2 MS4A1 ZNF891 FTO ATP9B ERMARD WDR4 KMT2A TBCK PARP8 ARMH3 SDCBP DICER1 ZBTB20 ITGB1 PTTG1IP POR ERGIC2 FAR1 SENP6 ARHGAP10 TMEM41B SRP68 PSMD14 TBC1D2B PHACTR2 PCNX2 SEL1L MGMT ZFAND6 MICAL1 GALNT7 ZNF540 SMIM30 BACH2 NFU1 TAF1D HNRNPC TTI2 THUMPD3 HIVEP1 DHPS GANC GEMIN8 STX16 RBMS1 PTP4A1 FUZ HSD17B4 STRN4 CD47 DCTN1 CYB5R4 RAB30 CHP1 IL16 MYBL1 ZNF571 MIER1 LRBA SMARCD2 TLE4 TRAPPC12 KIAA1109 AKTIP TNFRSF10B AHCTF1 PIP4P2 CCDC6 EHBP1 TRIP4 MRPS23 TMPO DYRK4 MTF2 TBXAS1 CAMTA1 ANKHD1 IPO11 KIAA1143 C8orf76 DMXL2 AATF PSMB1 SUGT1 PPIG KIAA0513 SESN1 ELL2 NDUFS1 HNRNPR PRMT9 MPP7 PEAK1 CHMP1B UTP3 CLCN3 LIMA1 GK LINC00665 TMEM205 ZNF106 DNAJC21 SECISBP2L ATP6V1D OMA1 CHN2 UBN1 ODF2 KDSR CTNNB1 TTC13 CFAP20 NEK7 DIS3L FARSB TMEM19 ERBIN CHSY1 CYTH3 CLK4 CNNM2 CAPN7 PTPN4 PACSIN2 FAM214A TBC1D19 SETDB2 ZNF639 ADD1 PPIP5K2 DPP9 PDPK1 FYN PKN1 ANKRD10 CEP57 NDRG1 GFER UPF1 PDLIM5 TNKS SKP2 HNRNPA3 ZCCHC8 ZNHIT3 APC SUN1
acute_cd8	3	covid	C5_GO_CC	GOCC_CYTOPLASMIC_STRESS_GRANULE	0.00844443	0.207663	0.38073	0.415791	1.40928	67	ZNFX1 EIF2S1 MOV10 TRIM25 EIF4G1 EIF4E PRRC2C YTHDF3 VCP LARP4 MCRIP1 PUM2 STAU1 NUFIP2 RBM4 CASC3 DHX36 OGFOD1 CAPRIN1 RC3H2 FMR1 LSM14A DDX19A UBAP2L
acute_cd8	4	covid	C5_GO_MF	GOMF_ATP_DEPENDENT_ACTIVITY	0.00844443	0.250029	0.38073	0.358644	1.22451	338	DDX60 HELZ2 DDX60L DDX58 DHX58 IFIH1 HELB MOV10 G3BP1 DDX24 LONP2 ACSL4 DDX10 RAD50 DHX15 DDX39A DICER1 HSPD1 ATP6V1G1 CCT2 MRE11 VPS4A KIF2A SLC27A3 NUBP1 RNF213 CHD6 HSPH1 HSPA4 MSH2 PSMC3 RUVBL2 EIF4A3 GTF2F2 DHX29 MYO1G SMCHD1 MCM5 SMARCA2 DDX23 ATP7A KIF5B ATP6V0C DHX36 HSPA9 KIF3B HSPA13 ATP6V0E1 DDX42 RAD51B TOR1B WRN KIF21A HSPA5 CHD9 HSPA14 DDX55 PSMC6 DYNLRB1 CHD1 MCM6 DDX56 CCT4 EIF4A2 ACSL6 ACIN1 DDX54 SMARCA5 ATP6V1E1 TOR1A ATP6V1F TAP1 KATNA1 SMC2 SMC5 SMARCAL1 CHTF8 TP53 FANCM VCP CLCN7 ZNFX1 MYO1F SHPRH CHD8 DDX21 ATAD2 CLPX RAD17 XRCC5 RSF1 ABCD3 CLPP CHD2 ATP2B1 MLH1 TOR3A DHX34 SMARCAD1 VPS4B MLH3 DHX35 HSPE1 DHX8 MTREX DDX19A ATP10D ATP2B4 ASCC3 ATRX DDX47 DDX46 MYH9 C10orf88 SPATA5 ACSL5 DDX41 SMC1A DHX16 PSMC1 NUBPL PMS2 YTHDC2 HSP90B1 SLFN11 RFC5 MYO6 SMARCA4 KIF3A MDN1 SUPV3L1 DDX17 SETX
acute_cd8	4	covid	C5_GO_MF	GOMF_UBIQUITIN_LIKE_PROTEIN_TRANSFERASE_ACTIVITY	0.00844443	0.250029	0.38073	0.36533	1.24437	307	HERC5 HERC6 DTX3L TRIM22 FBXO6 TRIM25 MDM2 UBE2E1 TRIM69 TRIM5 WWP2 TRIM21 ASB1 MED11 RANBP2 RBX1 CUL5 MED27 RNF6 RNF181 TRIM14 PPP1R11 RNF11 UBE2Q2 UBE2B UBE2G1 RNF125 RNF13 RNF213 TRAF6 RNF214 MKRN1 KIAA1586 KCTD13 FBXO7 TRIM35 AREL1 CHFR TAF1 RNF168 RNF24 RNF25 UBR4 RBCK1 FBXO21 CNOT4 RABGEF1 PIAS4 FBXO44 ARIH2 NFX1 CDC42 HECTD4 BTRC UBE2J1 UBE2L6 RNF145 UBE2I RNF41 KLHL9 PJA1 TRIM4 RSPRY1 PIAS1 ANAPC11 TRIM37 RNFT1 UBE4A RNF138 UBE3A RNF31 PML RING1 RCHY1 TRIM13 BFAR SHPRH LMO7 HECTD1 TSPAN17 XIAP BIRC2 RNF185 RNF123 TRIM73
acute_cd8	9	acuity_maxn	C3_TFT_GTRD	ID1_TARGET_GENES	0.00844443	0.357869	0.38073	-0.343895	-1.18245	439	NOSIP PTPN2 STARD7 RBM3 ANKRD10 SREK1 N4BP2L2 CDK4 SMARCC1 CCS WBP11 CTSA MPHOSPH10 DDX3X SRP9 TTC32 AATF SNRNP70 TUBA1B ATP5F1D FOSB RTF2 HNRNPH3 SLC25A3 SSBP1 ACTN4 KLRG1 TRAPPC3 CAPN1 SNRPE MIDN LSM1 CDC14A FLI1 PABPC1 SRSF2 RGL4 MGAT1 AKAP9 COX6C SP4 FIS1 UQCRFS1 GFER LDLRAP1 APLP2 PGS1 DNM2 PNRC2 RBCK1 MANF IL16 KPNA4 LINC00667 RNASEH2B XRCC5 DENR ERG28 SACM1L IK DDOST DHX38 OSBPL8 C4orf48 BRIX1 COQ4 YWHAQ TAF15 DGKA PDCD2 DNAJB12 CISD3 NR4A2 THRAP3 OGA CHD2 SNRPB DDX41 SDHA HYOU1 RAD23A TPR RAF1 NFX1 PDCD6 POLR3C C16orf72 KIAA1109 TNFRSF1A ATP6AP2 ELP3 G3BP1 CCDC57 USP34 OXLD1 UBXN4 TBC1D9B TCP1 HSPA1A SLC38A1 MGMT PYM1 PSMC3 INTS6 TMED3 MPI ADK GSPT1 MADD CDC73 GABARAPL1 CANX RBPJ BCL2L13 C18orf32 DNAJB1 TLN1 GCHFR NDUFS8 FKBP11 TSN KDM2A CCDC115 RPS9 CCDC28A PIK3R1 MTA2 SNAP23 SNRPA1 PHYKPL LUC7L2 ANAPC5 COMMD8 RPL27A OVCA2 NUDCD3 FOXP1 ZNF217 U2AF2 GPR108 ILKAP SNX5 DNMT1 CENPC SPG21 ARL6IP1 CCNH ST13 UBE2D3 MIS18BP1 FBXW7 CDS2 MRPL4 CHTOP ARHGAP17 TXN2 THAP11 ALKBH7 CREBZF POLD2 RPL36 UFC1 PNISR COA6 NGLY1 TRIAP1 CDKN2D CCPG1 SIN3A SCAMP3 ASH1L TRIM52 PSMD9 ADD3 GPSM3 RNF34 RHOC HNRNPU BLOC1S6 CASC3 RPN1 PFDN2 RPS28 NPM1
acute_cd8	9	covid	C5_GO_MF	GOMF_PEPTIDASE_ACTIVITY	0.00844443	0.206406	0.38073	0.39233	1.31671	152	PSMA6 CTSC CASP1 LAP3 GZMB TMEM59 PDIA3 PRSS23 USP18 NRDC TPP1 PSMB10 LNPEP PSMB6 PSMB8 APEH SPCS2 UCHL5 CFLAR CAPN1 PSMD7 USP16 CNDP2 HM13 PSMA4 SEC11C ADAM10 GZMA AMZ2 CAPN2 USP34 USP11 SPG7 GZMH PYCARD CTSS PARK7 PSMB3 CLPP GZMM ERAP2 PSMB1 SPCS1 SCRN2 CPD PSMB2 CTSA PSMB9 AGA PCSK7 COPS5 GPAA1
acute_myeloid	12	timen	C3_TFT_GTRD	HMGA1_TARGET_GENES	0.00844443	0.288742	0.38073	-0.365093	-1.27072	394	IFI44L DDX60L PARP14 IFITM3 CD36 STAT1 TLR7 ITGB7 RNF213 CD55 GAPT XPO1 ACSL3 KDM5A MSR1 CALCOCO2 RNF13 N4BP1 NFE2L2 SCAF11 ZNF638 SMCHD1 SPG11 LIPN XBP1 BET1 N4BP2L2 AKAP9 CHMP7 XRN1 VPS35 SNW1 TFEC CD38 BBX PDK4 MIA2 C2CD5 NOTCH2 RGS12 IL6ST SIPA1L1 LPIN2 NF1 ACIN1 FRYL ANXA2 MALT1 KSR1 HEXB NUMB NUB1 SFT2D1 CLEC2B CCPG1 SCOC DIP2B PXK STAG2 GALK2 ZNF561 CPNE8 HERC3 GLRX2 FRMD3 CFLAR ANKRD44 PPFIA1 FEZ2 ITM2B PNP SPIDR ZEB2 KIAA1109 ADD3 PPA1 AIDA APC ASCC3 AGPAT5 OMA1 SHPRH TRPM7 VBP1 INTS8 ESF1 MON1B DNAJB14 MICU2 RAB3GAP2 ATM KIDINS220 PPP2CB NT5C2 THOC2 LYZ STIM2 LDLR PCNX1 ROCK2 RRM2B MBD1 AP2B1 SRPRB BPTF APBA3 NFKBIZ ECD DICER1 SON PHF8 CAPZA1 NCEH1 BUD31 INTS3 POP4 ARHGAP15 YBX3 SF3B3 LRCH3 ARFGEF1 KCNMA1 SDCCAG8 EIF3J WDFY2 PIGF DYNLT3 INO80 MTRR DDX5 RPS6KA5 CCDC66 CXXC1 NVL UCHL3 CPSF3 UBR1 ZNF224 EPB41
acute_myeloid	1	covid	C3_TFT_GTRD	MZF1_TARGET_GENES	0.00844443	0.180997	0.38073	-0.235371	-1.17317	921	BASP1 PRDX2 MIF4GD GNG2 CRTAP C2orf76 DNAJC25-GNG10 DCAF8 COX14 KIF22 LDHB ZNF581 ACOT9 FGFR1OP2 ELMOD3 WDR11 GCHFR NPLOC4 CARHSP1 SRPK2 CCT3 SERTAD3 ZNF580 PSIP1 NUAK2 COPS3 LETMD1 HDDC2 TGFBI PGM1 DDX42 ARHGAP24 KDM4B APH1A DEDD2 MCTP1 PLPBP SRSF1 C15orf61 GPAT4 USP48 PARP6 TMBIM4 TMEM101 ETS2 ANO6 TMEM218 ATP23 RPS6KA1 GLCE EMC3 CCNC AKIRIN2 PIGC DDX54 UGGT1 ERLEC1 HBP1 ALKBH3 CCDC47 SMIM14 BIRC3 SSBP1 ITGB3BP POLR2I RAB29 FBXO9 STX16 RANBP3 MAN2A2 ZNF143 CNPPD1 FAM118B CYB561D2 MDM2 EMC4 MLF2 TRIM41 IMP3 KHDC4 ADPGK TMEM39B FRMD4B HERC1 C18orf32 ZFC3H1 DHPS MRPL51 PMPCB PCSK5 PCBP2 UNC45A ASXL2 SMG9 STAG2 DOCK11 ANAPC5 ABHD3 SAFB2 ZNF780A TMEM127 SEC22B RAB34 NUBP2 AGO3 PPA2 CCNI CGGBP1 ITPR2 PLEKHG3 PPP4R3B CHCHD3 DDX59 STX12 PTDSS1 SETDB1 NCK1 HSPD1 TENT2 NCLN BEST1 ARIH1 BECN1 MTF2 U2AF2 TPP2 NUDT1 MAPK8IP3 AKAP9 LBR HNRNPA0 BANP RNF217 CFLAR SAR1B HDAC7 MXI1 ZMYM4 SPSB3 DENND4A UBE2H ZNF217 MRPS33 SLC25A26 TPR POLK RNF138 KIF2A RFX2 TRIM25 RUFY1 PPP1R15B CD55 JPT1 RABEP1 PSMD9 SNHG7 BLOC1S4 KLF7 PSMG4 EXOSC1 CD46 PALLD METTL26 TSC22D4 MTO1 AKNA TSHZ3 MCRIP2 TTBK2 CBR4 MOSPD3 ELOVL1 NBEAL1 NSD3 ARL2BP ARID4B POLDIP2 UHMK1 BRWD1 TYSND1 UBXN1 CREB5 PUSL1 MXD4 ADNP COA4 FAM135A STAT6 ATG5 IFRD1 SRPK1 MIB2 C6orf226 CYP20A1 ALKBH5 CAPN1 MED11 DRG2 ISCA1 FBXW7 OGFOD2 ACP1 PRKAG2 COPS5 CACYBP UBE2M GPBP1 PNRC2 ARMC8 DDX20 GABBR1 GBA RAB11A NFE2L1 PDCD6IP FBN2 PRKCI SRP54 ATXN2L MYCBP MTERF4 PAXBP1 CHD9 GLT8D1 TNRC6B CNOT2 NDUFA10 SF3A3 ARF3 FGD4 PPIP5K2 ERCC4 ZBTB44 TMEM199 CHD1 CDC40 FEM1A ARID1A PDXK RABGGTA CCNG2 TDRD3 CDK5RAP2 CLPB MAML3 QKI EXOSC4 ZDHHC16 TRIM28 PNKP CEP120 TMEM167B MTMR9 WDFY2 EIF4A2 TRDMT1 TRMT1 GLRX5 HPSE TBK1 TBC1D20 ANAPC4 CRBN C9orf85 HDAC5 CNOT3 SARNP RAB11FIP2 SET UBTF ASB3 CDKN2A PARN STRAP HEXIM1 FES STIM2 COPB2 QSOX1 C5orf24 GTF2A2 TUBB SECISBP2L DCAF11 ATG10 RAD1 VPS4B TIMM10 RICTOR FLOT1 TRIM11 GNAI3 MRM2 PHF12 ECHDC1 LMNB1 HOMEZ SMAP2 RBM23 KHDRBS1 TET3 COPZ1 CABIN1 SPPL2B RERE NAGK RUFY3 NSD1 SAFB UBE4A CBX4 RNF130 MPND DNAJB12 MSL2 PITPNC1 UFC1 DPH6 MAN2C1 HK1 PRKAG1 NUDT3 NPRL2 SMG7 ZBTB45 SPCS1 RP9 PVR ZDHHC17 MAZ PIGH FAM131A SERBP1 LPXN SLC1A5 KDM7A VGLL4 PSME3 TARBP2 CBLL1 LNPEP CPSF2 TTC1 FAM189B VASP UCHL5 M6PR FAM3C CSNK1G1 DHDDS PUF60 OCEL1 KRIT1 MZF1 ZSCAN5A YEATS4 PLEKHM3 RPUSD4 CBFB CCDC159 ZNF207 RASA2 JADE1 CD37 TCEANC2 STK10 CBFA2T2 MRPS2 NIF3L1 CEBPG GALT BSDC1 MIF SUZ12 TRIP12 SIVA1 ATP6V1F APBA3 C16orf72 DAB2 MEMO1 KAT6B SMIM27 UBE3A BRD2 PMS2 TMA16 ARFGAP2 ORMDL2 CHMP4B RALGAPA2 CCDC107 TIAL1 ALDOA SCAPER PGGT1B KHSRP PRKAA1 AQR VRK2 FAM133B MCTP2 HNRNPH3 HSPE1 CEP152 TMEM65 ZNF384 ITPRIP TRPM7 TGIF1 RNF40 MTHFD2L RBPJ RUSC1 MORC3 SUMF2 WDR41 B9D2 POP4 ABI1 ASCC1 TMEM248 CLK3 DDX55 DNAJC10 MRPL39 PPP1R12B USP11 SNAPC5 RETSAT UTRN CD68 JMJD1C TMEM219 GART TOM1L2 FZR1 CSNK1G2 THAP9-AS1 NAGLU CUL4B PRPF31 USP21 NBPF1 SETD5 PIN4 SLC4A1AP PAAF1 NPRL3 PAIP1 BCCIP ACAP3 KDM6B ELL2 MFSD6 EIF4A1 ARL4A ZNF281 TIPRL LMO4 MED23 USP38 CREM
acute_myeloid	2	acuity_maxn	C2_CP_KEGG	KEGG_PARKINSONS_DISEASE	0.00844443	0.0839165	0.38073	0.433446	1.33927	108	NDUFA3 UBE2J2 VDAC3 NDUFC2 NDUFS6 NDUFAB1 UQCR10 COX7B ATP5F1C MT-ND4L PARK7 NDUFB6 ATP5MC1 NDUFS2 CYCS SNCA UQCRQ ATP5PF NDUFS3 COX6C UBA1 UBE2J1 NDUFB9 UBE2L3 CYC1 NDUFB3 SDHA UQCRFS1 COX7A2L MT-CYB NDUFS7 COX5A ATP5PO NDUFC1 MT-ATP8 UBE2G2 NDUFB10 COX6A1 PPID MT-ND4 NDUFV3 ATP5F1B VDAC2 NDUFA8 MT-ND6 VDAC1 NDUFA2 MT-ATP6 NDUFA6 NDUFS8 MT-ND2 UQCRB NDUFB4 NDUFA9 ATP5PD APAF1 ATP5F1A NDUFB8 MT-CO3 SDHB ATP5MC3
acute_myeloid	2	covid	C3_TFT_GTRD	NKX2_2_TARGET_GENES	0.00844443	0.139802	0.38073	0.234785	1.20771	820	SDHD COPZ1 HPS1 EIF2AK2 ILF2 EDEM2 HSPA5 NDUFB6 SRSF4 HECTD1 PRRC2C PPP1R12A MED8 ARL2BP COA6 RABGAP1L CRYBG1 SEC14L1 ANXA4 PRDX3 RSRC2 PSMD9 RBM25 DDX46 TIMM8B MYOF TRIM69 SEC11C SMG7 STAU1 PSMC2 TERF2IP ETFA NFKBIZ OSBPL8 MRPS18A EP300 PSMD6 VPS4B RPL7L1 EIF5B RSBN1L PRKCSH CCDC12 SERBP1 DDX58 HNRNPH3 NARF FKBP2 LSM8 UBALD2 SUPT6H USP16 PDCD10 SREK1 MRPS15 PHACTR4 SYF2 EHD4 SPATS2L PABPN1 LPXN THRAP3 PSMB7 BANF1 USP22 SKAP2 NDUFS8 C12orf57 RRP12 TMEM205 MRPL46 COMMD9 TSG101 NCOR2 TFPT SNRPA1 GLO1 MFSD1 RNF126 AP3S1 WASF2 ARRDC3 TECR MAGOH SMIM10L1 SUCLG1 MMADHC IDH3B PFDN4 SSR2 MDM4 SNRNP27 PRPF31 RPS27L NDUFA6 MED4 SDHC SNX5 OGDH CNTRL TRA2A TCERG1 CDS2 RBCK1 ANP32E AP2M1 TNK2 CNPPD1 MIA3 COQ10B STK25 SLC20A1 DERL2 AKT2 ZNF24 MBD4 TOX4 ITPR1 EMP1 CNIH1 ZNF394 ARL5A GRB2 CMC1 RAB27A TMEM138 MIA2 LAPTM4A SCP2 CDK2AP2 NBN HMGN1 RAB3D CEBPZ PAPSS1 CUL5 HERC4 DPP9 CCNL1 MIIP GTF2A2 FXR1 RBM7 RALA ERH ATP5PF CHD8 NKAPD1 MRPL43 RPUSD3 NPTN CLPB MEF2A CSNK2A1 CFAP298 SRD5A1 PIM1 BCL2L13 EIF2B1 SYAP1 TTC17 ACTR1A HSPE1 CPSF2 TMBIM1 BAG6 TTC7A CANX XPO1 TRMT10C WDR74 CALCOCO1 SLC39A9 AKAP9 RNF216 FAM162A SAE1 DNAJB1 ATP13A1 DGUOK WWP2 FKBP3 AAK1 MTRF1L COMMD10 CAST ZFAND1 DPAGT1 UFD1 FBXW11 SSR3 CCAR2 HMBS SLC36A1 BTN3A3 TNKS2 ANKRD17 INO80E MARF1 FAM13A NFE2L1 CD164 TRPC4AP C7orf50 CRAT C11orf71 SRSF7 EFCAB14 DDX60L GTPBP6 WBP2 RNASEK NDUFB1 SLC4A1AP GRPEL1 IWS1 PRKAG1 MGST2 NUB1 ZNF292 WNK1 RAB7A DNAJC8 SUMF2 RBBP4 CACYBP C19orf53 MRPS11 PIK3R1 BCAS2 TATDN1 NUMA1 TRAPPC2L PROSER1 MAP3K13 POLR2K HSPA8 TMEM109 AHCTF1 PTPRE SRP54 ERAP2 TIMM9 PDXDC1 LSM2 MOSPD3 TNRC6B PTPA MVB12A SNX10 SNX1 TEN1 DCTN2 ZCCHC8 STAT6 TBC1D15 SYVN1 SELENOW POLR2I AAGAB TXNDC9 ZMAT2 ANG SLC6A6 KBTBD2 ARMH3 CYB561A3 RBM47 USF3 SUPT4H1 MRPL24 DPYSL2 NDFIP1 NAA38 DLEU2 PPP2CA CCDC159 MAP3K5 LUC7L2 XPNPEP1 MSL2 B3GAT3 WASHC2C MAPKAP1 GALNS SLAIN2 GNL1 STK11IP MORF4L2 ZFP36L2 WASHC2A YWHAZ ARMC6 TFG CHD2 USP34 UNC45A ERCC2 TFAM TRPM7 DMAC2 THUMPD3 SUGP2 TBL1XR1 CSNK1A1 CWC22 PEF1 MTERF4 CUL2 GSPT1 KATNBL1 RNASE4 ATF7IP MTCH1 UTP23 NDUFS7 STAG1 MCFD2 SETD5 HSPD1 MGST3 MAEA TMEM259 DYNLRB1 TAF12 ORAI1 JKAMP WDSUB1 SLCO3A1 CEBPZOS SLC25A46 DPM1 SCAMP2 GTF3C2 BAZ2B GBA ERGIC2 AQR G3BP1 HERPUD1 AGPS NSUN2 QTRT1 PAK1IP1 MPC1 WBP4 PPP4R3B MEF2C BCL6 YIPF3 GET4 TMEM222 IKBIP ISOC2 PISD TPR PLOD3 LYPLAL1 EPS8 PARK7 MGME1 PIGS UFC1 NHLRC3 SRP19 INO80D EBLN3P HADHB SPNS1 TMEM229B SLC39A11 SLC22A5 TRMT6 LAMP1 TARDBP C11orf58 HNRNPC DENND2D ZBED5 TPCN1 NRBF2 SMIM14 PIK3CA PJA2 ERCC1 TTC32 PSMG3 STARD4 BTBD1 ATG101 TBC1D7 APC LETM1 ILF3 TK2 TGIF1 VPS13B RABIF NDUFC2 ASB8 OXLD1 GABARAPL1 WBP11 NSA2 MRPL48 DNAJC13
acute_myeloid	3	timen	C5_GO_MF	GOMF_MRNA_3_UTR_BINDING	0.00844443	0.189272	0.38073	0.417734	1.4429	66	FXR1 RPL5 CELF1 RSL1D1 ZFP36L1 CIRBP HNRNPA0 RNPS1 YBX3 CARHSP1 PABPC4 ZNF385A FUS ILF3 RBM4 ZFP36 HNRNPU PABPC1 LARP1 TAF15 RC3H1 ZFP36L2 SERBP1 DAZAP1 HNRNPD TIAL1 CPEB4 NUDT21 RPS7 CELF2 KHSRP PUM2 DDX5 EXOSC4 PUM1 SECISBP2L UTP23 CCT5 DHX36 NHP2
acute_myeloid	4	acuity_maxn	C3_TFT_GTRD	SRCAP_TARGET_GENES	0.00844443	0.452434	0.38073	-0.33839	-1.25272	271	BTK SMCHD1 TAGAP CSF3R OXA1L SULF2 IL18 ACAP2 TMEM216 SEMA4A DENND4A FXYD6 RSAD1 MRPS31 RDX WDR61 EIF3B RSBN1L XPNPEP3 CCT8 TTC37 NR1D2 RNF145 NOP58 REXO2 C3orf38 IRF3 BTN3A2 XRN1 IL6R MARK3 RGL2 ZER1 ARIH1 TRAFD1 C2CD5 SATB1 CEPT1 REV3L HERC5 PTPN4 RAB33B UTRN NT5C CHD6 POFUT2 ZBED5-AS1 CLIP1 ZFC3H1 PGAP2 VAMP4 PRMT1 POLD3 BNIP2 SPAG9 ATE1 FNTA ARRB1 MUS81 SMPD1 EHBP1L1 SETD5 ZNF131 ITPR2 SMAD3 SLF1 ZNF655 ARHGAP26 CREB1 FGD3 ZNHIT2 CUL9 CENPT SLC25A44 RCE1 ZNF641 SNRPA1 STK10 SLC25A28 DMTF1 IKBKG RAB11FIP2 DIAPH1 MYOF QPCT UQCRB LPIN1 KPNB1 ZC3H7A PARP6 CYB561A3 SNAPC5 RAB11A SLC25A11 LAMB2 VPS13D TRIM69 LRRC28 KPNA6 DUS4L PARVB ZBTB25 UGP2 HMBS PKN1 SIL1 SMCO4 LILRA2 ULK1 PPWD1
acute_myeloid	4	covid	C3_TFT_GTRD	FOXJ2_TARGET_GENES	0.00844443	0.2	0.38073	-0.276955	-1.24731	336	ZDHHC1 RASSF4 NRM TPPP3 KLF2 SLC38A2 OAZ2 BRMS1 HNRNPF FOSB CIC NSFL1C C5AR1 UBXN11 TFAM ZFP36L1 MVB12A HBP1 PER1 ERCC1 TRAM1 RMND5A KLF13 CFAP298 CABIN1 MBTPS1 CMTM6 SLC44A1 ARID4B PLEKHF2 HIPK1 FGR STAG2 NCOR2 IFRD2 CHST11 MPC2 TCEA2 CYB5R4 ZSWIM8 UBL7 RARA SPNS1 IDS ZNF487 RGL2 SNX29 RFX2 LYPLA2 YJU2 EVI5 YIPF4 NFE2 CAMK2D SARAF TBC1D17 TOR2A KLF4 ETFRF1 WBP1 PPP1R15A GABARAPL1 BDP1 TIMM17B DYRK1A TUBB4B JMJD1C WBP2 IQGAP2 DYNC1I2 CYTH2 ARHGAP25 PSMA3-AS1 YTHDC1 AZI2 TMEM115 OTUD5 NKAP JUND WDR46 HM13 EIF2D FAAP20 MRPS14 IFT20 YBX3 SRFBP1 TCP11L2 PSTPIP2 MED31 HSP90B1 SF3B5 ARID4A ARL4A TOR1A ILF3-DT SUN1 WDR77 SF3A1 PES1 CITED2 UBE2Z PPP2R3C TSPYL1 C2CD2L ZFP36L2 EMC3 TIPARP MDH1 CDH23 HNRNPUL1 SMC1A ING3 CCDC174 NR4A2 HMBOX1 RSRC1 AKT1S1 LAMTOR2 AKNA ARHGAP4 STK32C ESYT1 QTRT2 YWHAE ACYP1 MED25 FMR1 IPO13 MYADM BSG TDP1 UBQLN4 SUN2 GSE1 STAT6 TGIF1 COPS2 L3MBTL2 GEMIN6 FAM13A CCDC91 HSF1 PFDN6 SRSF7 STAU2 NSDHL CREBL2 LCORL PPP1R12C ATXN7L3B NBAS SUMO3 DCAF6 SSBP1 NOD2 ZNF131 TAGLN2 SMPD2 GNL1 IK ZNF395 CRTC2 KLHL18 DDX3X CFDP1 OPA1 SDHC DTWD1 MLLT1 TMED10 PCGF5 FUZ DHX8 MAML3 DNAL4 GOLGB1 YLPM1 LRRC27 CDK12 UFSP2 EHD1 HECTD1 RRP12 DUS3L MTX1 PIP4P1 ENY2 CBX5 RRM2B RPS6KA5 DAZAP1 CREB5 NFIA PRR3 DDX23 PIBF1 SIK3
acute_myeloid	5	age_n	C3_MIR_MIRDB	MIR4474_3P	0.00844443	0.993942	0.38073	0.486103	1.42853	45	RNF144B RBPJ RABL6 FBXW7 NAIP CTSB YWHAH VPS29 NPEPPS CGGBP1 CAPZA2 MBNL1 PIK3R1 MRPS25 SCAF4 DOK1 SCYL1 DUSP18 RHOQ FAM210B PRR14L TLR5
acute_myeloid	5	covid	C3_MIR_MIRDB	MIR98_3P	0.00844443	0.76619	0.38073	0.259143	1.2481	400	ID1 LILRA1 ANKRD44 UTRN XPO1 RAB14 CORO1C ZMIZ1 AKAP13 TAOK1 LCOR CCDC186 SYF2 TLE4 KMT2C SPEN NUFIP2 SFPQ DDX21 YTHDF3 UBQLN1 TMEM87A ARIH1 FYTTD1 KLF3 DOCK10 PUM1 RSF1 ACTR3 KRAS EFR3A NKTR CUL1 U2SURP HECTD1 JAK2 BTF3L4 CEMIP2 TET2 BHLHE40 ABI1 PAK2 ZDHHC20 GNAI3 C1QBP DERL1 QKI RBM22 ASAH1 USP32 GNAQ PRPF38B LAMP2 BAZ1B NUDT4 NAA25 NCOA2 GSK3B MAP2K3 STK40 HNRNPD SRSF11 USP34 CAMTA1 ULK1 FAM204A CTNNB1 CREBRF RSRP1 EIF4G3 ICE1 HMGCR RICTOR WAC SRSF2 DMTF1 TOB1 PRPF8 LSM14A PPP4R2 NUP98 PPP1R15B EEA1 AKAP9 RAD21 RHOT1 NF1 PPP1R21 PHACTR2 MTF1 POLR2K IER5 UBE3C NASP NGDN VCL FNBP4 SECISBP2L RAB10 BCL6 ARID4B TET3 VAPA OTUD4 VMA21 UBTF RBPJ MRPL44 CNOT6L FOXP1 PTPRE FNDC3B CD38 FAM126A MLLT10 STK24 GNB4 HERC2 CEP57 CLASP2 SLC39A10 RAB3GAP2 ZNF800 RC3H1 ARID4A GIGYF2 ETS2 PHC3 ATRX KIAA1109 MIF4GD DR1 FOXN2 THAP12 PIAS1 KLF4 FLT3LG ZNF302 RNF149 HIPK3 NAA20 CTR9 CDK19 SOS2 FNDC3A UBXN7 USP24 MEF2D USP25 CHD3 ZNF292 GNA13 REV3L UBE2H CCNY BCAP29 MON2 BTAF1 ARFGEF2 ERI1 ZNF430 CAB39 ITCH ZMYM4 RPRD1B NFAT5 RHOA PIKFYVE EIF4A2 DCAF6 ATP6V1H PIK3C2A MED14 C11orf58 PUM2 ZFYVE16 MYCBP2 ACBD3 GDAP2 RAB2A PPP4R3B PFKFB3 KIF2A KIN RALGDS IREB2 CPEB2 TNS3 LATS1 CEPT1 FBXO33 IPMK ZNF326 CREBZF DENND4A KDM7A MED6 MAPKAPK5 ELK4 ZNF518B TUT4 PAXBP1 KDM2B PRKAA1 PNISR PDLIM5 BRWD3 SMARCA2 SPOPL NUP58 DUSP6 WDR26 ANAPC13 MLLT6 ADRB2 HIP1 CHD1 UBN1 STK38L SMARCA5 APP KDM6A AHR KLF2 SRSF1 BMPR2 TMED7 CWC22 DOCK11 PTBP3 B3GNT2 SLAIN2 GLS KLHL2 HNRNPA2B1 FAM76B PSIP1 WIPI1 RFX1 GTF2I EIF1AD PRDM2 FGD6 RPRD1A PHIP LRCH4 AKAP10
acute_myeloid	5	covid	C3_TFT_GTRD	HES2_TARGET_GENES	0.00844443	0.313851	0.38073	0.249333	1.22947	631	CD55 SPATS2L TCF7L2 ACTN1 TNFRSF1A IGFLR1 ETF1 BRD4 PNN PNP UTRN UBE2A DDIT3 NSFL1C SBNO2 ADD3 MAP3K8 PDLIM7 ETV6 PRCP XRCC5 ZMIZ1 PLIN2 EIF4E JPX SNX27 TUBA1C CYB5A SGK1 AATF MPP1 MT1F N4BP2L2 MYH9 SLC3A2 CDK12 ITPRIP HDLBP MDH1 LMO4 PNPLA2 ABT1 DBI TPM4 SH3TC1 STAU1 MED28 NFE2L2 TMEM205 FLOT1 CRYBG1 DRAM1 KLF13 ANXA2 RASGRP2 MRPL54 TMEM33 DDX41 LAMP1 TLR5 DDIT4 ADCY7 MT2A ZBTB7A ANXA11 NCOA7 BCL10 NDRG1 CFDP1 SYNCRIP VPS9D1 TFEB BOD1L1 BDP1 TNIP1 BTF3L4 CCDC88B POLR2A MID1IP1 TAF1D TET2 BHLHE40 TXNRD1 HMOX1 EPHB2 PSMF1 MRPS23 CHD2 EHD1 CAPN2 GAS7 ANKRD11 DDX27 RDH11 PGAM1 PTPN12 TGFBI ELF1 EZR AKNA ANKRD13D SKIL AURKAIP1 CASP4 PDCD6 CSNK1D SETD5 KIAA0232 ANAPC5 HSPE1 RHOT2 SCLT1 RRBP1 MAP2K3 IDH1 STK40 NFIC CISD1 RSU1 NUMB SMARCD2 CEBPA TRAPPC5 USP3 MRPL3 BUD31 ARHGAP26 IFNGR1 CCND3 SLC1A5 KMT2A CTSD SMIM14 SUMF2 ZFP36L2 SRI KIAA0319L MBD4 ENO1 UTP3 EIF4A1 TMED2 MECP2 HBP1 IRF2 PCBP1 TRIB1 TOR1A NMI MRPS5 PLEKHM1 PSMA1 MRPL46 FPGS MBD6 EIF2S3 NISCH SERPINB8 HNRNPU PPP1R15B SUPT5H TTC7A FOXJ3 MRPS15 CDC40 CTSC ABHD11 RBM39 TRAPPC3 VMP1 S100A10 CFD CCDC159 TM2D2 PHF20 ADRM1 SLC25A28 RHEB ZNF706 ADIPOR2 BCL6 SNX18 ME2 SLTM ARHGAP21 ARID5B AVL9 TDP2 HMGN4 NDUFS4 HERPUD2 HES4 PDAP1 PIGT NDUFB11 BRWD1 TGFBR2 CYTH1 KLF7 CUL3 WASL POR TSEN15 NR4A1 EXOSC7 JDP2 KDSR MBP ACOT13 TIMM13 BMF ARNT PDXK SLC17A5 PCID2 ATXN7L1 GCC2 C4orf33 FOXN2 STAT3 IL6R SEC62 PTP4A1 ALAS1 RNF149 DDB2 HIPK3 TMBIM1 CTR9 CBX4 MNT FNDC3A NGLY1 NDUFA12 PHACTR4 MKNK2 UBXN7 NFKBIZ VPS72 ISG20 ACAP3 AHCYL1 FAM13A DLST ZDHHC3 CUX1 RIOK3 PDK4 TPD52L2 NOL11 LUCAT1 NAB2 SHTN1 ACSS2 AGTPBP1 ALOX5AP SPPL2A SQOR IQGAP2 ERI1 TGIF1 CHP1 FOSL2 BEST1 TXNDC12 SUSD1 EPS8 MDH2 EDEM1 SLFN12 MED23
acute_myeloid	5	timen	C3_TFT_GTRD	KMT2D_TARGET_GENES	0.00844443	0.239555	0.38073	-0.245879	-1.28512	358	DYNLL1 PRKCD IFI16 DDX60 LIMS1 RBM17 ACSL4 ARRDC1 EAF2 ADAM10 ZNF638 STAG2 NMRAL1 ACTN1 ILF2 TNFAIP3 HK1 MPG WDR26 ANKRD11 NFE2L2 TMEM127 UBA1 TRABD ANKFY1 NDUFS7 ANKRD22 HBP1 PAXX POLDIP3 TRIB1 TFEB CASP4 LAMTOR3 LFNG CDH23 ITPR2 PHACTR4 TNIP1 PCF11 GHITM CORO1C SRP68 CLPP NABP1 EMC4 ADD3 GADD45GIP1 KMT2A RPA3 SLC44A1 CD82 NSMAF COQ8B UBE2V2 TLE4 PLEC CYB5R1 SIPA1L1 SLC44A2 SLC37A2 RANBP1 PITPNM1 S100A12 SIL1 TXNL1 STK25 PLXNB2 NDUFV2 SEM1 CFDP1 PPP2R5A ATXN10 FRAT2 THOC7 ZFAND6 MRPL35 ZMYND8 HEXIM1 VPS53 TNRC18 RNF24 HMOX2 UNC13D COMT AP2A1 FAM13A RETREG3 CAPN1 TXNRD2 NCOA7 YBX3 RCOR3 VPS72 CHMP6 PMVK RAB11B PTPN11 SBNO2 PTPA PTAFR ANG NDUFS4 MR1 SNUPN KAT6A AP2A2 TGFBI C19orf25 ASCC2 SMU1 CCM2 TRIP11 CD36 MGAT1 DIAPH1 MVB12A YTHDF2 HNRNPD PCSK7 HOMER3 ARPP19 TIA1 IFRD1 KMT2D CUL3 TRAPPC8 MYL12B MED24 PSMB3 TP53 TRMT2A USP22 AKIRIN1
acute_myeloid	6	age_n	BTM_MODULES	enriched in monocytes (II) (M11.0)	0.00844443	0.257274	0.38073	0.386606	1.24753	178	CD163 PLXDC2 MS4A7 TBXAS1 SLC31A2 LRP1 TGFBI LILRB1 MAFB TNFAIP2 FCGRT FAM198B CLEC4E FCGR1A RNF130 MARCH1 ALOX5 ALDH2 IMPA2 PRAM1 TLR2 HNMT LILRA5 SIRPA CEBPD SECTM1 PADI2 SLC11A1 CD93 LILRB2 FPR2 NLRP3 LAT2 CYP1B1 FGR LILRB3 TNFSF13 PILRA LYN FBP1 CFD IL13RA1 LILRA1 PLAUR SLC15A3 CD33 CTSH RASSF4 PLA2G7 MS4A4A EPB41L3 ASGR2 FPR1 NCF2 RIN2 GAS2L1 SULF2 HSPA6 ITGAX ITGAM CRISPLD2 SLC7A7 AOAH CSF2RA HK3 P2RY13 KCNE3 SPI1 CPVL LGALS2
acute_myeloid	8	age_n	C5_GO_MF	GOMF_GUANYL_NUCLEOTIDE_BINDING	0.00844443	0.391843	0.38073	0.377606	1.2346	226	RHOB GBP5 RAB14 MX2 AGAP3 RHEB RRAGC TUBA1A RRAGA LSG1 GIMAP7 GIMAP6 GLUD1 RAB7A TUBB RAB2A RAB29 TUBA1B RAB31 GNAS EIF5B GPN3 NUDT16 NIN ARF1 MX1 SRPRA GBP2 THG1L TUBB2A RABL6 GTPBP2 RAC1 LRRK1 GNAQ GTPBP6 ARL4A ARFRP1 GNL3L ARL8B NOLC1 RAB13 ANXA6 ARL16 ARL8A RIT1 GIMAP4 RP2 IFI44L EHD1 GPN2 MTIF2 RHOF ARL2 GTPBP10 RHOU MRAS EHD4 RAB11A KRAS GIMAP8 SRP54 DYNC1LI1 TUBB4B RHOQ DNM2 NME2 SAR1A RAB5C EEFSEC RAP2B DAP3 RAB34 DDX58 RAB35 GIMAP2 BMS1 RAB22A NKIRAS2
acute_myeloid	8	age_n	C5_GO_MF	GOMF_PHOSPHOPROTEIN_PHOSPHATASE_ACTIVITY	0.00844443	0.391843	0.38073	0.411299	1.30522	107	SSH2 PDP1 PPM1G PTPN18 DUSP3 PPP2R5D DUSP1 PTPRJ CTDSP1 MTMR3 MDP1 PTPRA LRRK1 CTDP1 PTPN6 PPM1M PPM1B MTMR14 PTEN CAMK2G PPP1CB PPP3R1 PPP3CA SSU72 PTPRC CPPED1 UBLCP1 PGP DUSP12 DUSP22 LRRC40 PPP2R1A PPP2R5A PPP1CA PTPN9 PPM1L PTPN23 PPP4C CTDSP2 PGAM5 MTMR6 PPM1N PHPT1 PTPN22 PTPMT1 PTPN7 PTPN2 PTPRE DUSP7 RNGTT ILKAP PPM1K PPM1A MTMR4 PTPA CTDNEP1
acute_myeloid	8	covid	C3_TFT_GTRD	KDM7A_TARGET_GENES	0.00844443	0.157629	0.38073	-0.262053	-1.15324	1220	THBS1 PABPC4 NRG1 IRS2 FKBP4 RGS2 HIPK3 RPLP0 APP HBP1 RPS17 ZFAS1 ZNF467 PTGS1 PPHLN1 SOD2 MPST CACUL1 GGA3 SNAP23 MFSD11 SLC36A4 IL4R INPPL1 OLA1 BAG5 LRRFIP2 ZSWIM7 EIF3H MFNG PCTP ZBTB4 ACAP3 CLASRP CTDSP2 CLK1 MBD6 RBM14 HNRNPUL1 HNRNPD DRAM2 PCBP2 HADHA CYTH2 KLHDC2 POLR2A HSD17B12 TMEM150A BCL2L11 DNAJA2 MAP3K7 TCP1 SUPT20H ADGRE3 UBE2E2 MTFR1L TBL1XR1 GRAMD1A CPSF7 DICER1 SPNS1 YBX3 SLC25A39 NCBP2 APH1A CMTM3 ANKRD17 SPSB3 TRAF7 PABPN1 PTPN11 HDGFL2 SDAD1 SERPINB6 HMG20B EMC8 KDM7A DNAJC25-GNG10 IREB2 MROH1 PUM2 AHSA1 CCNL2 NRDC REPIN1 NIN HGS FOXP1 MTERF4 BMP2K HOMER3 STAT5A TRAPPC11 YBEY IFRD1 FNTA RCN1 CDC42EP3 CHKB MIF CARHSP1 SPPL3 CASC3 MAPK14 BANP SWI5 HMGN1 DUS1L CPNE1 IL10RB-DT ZNF581 SLC25A6 UBN1 MARK3 BCAP29 KPNB1 WTAP SGMS2 DUSP22 SRSF11 SAP30 TPT1 ARL16 ACYP2 RARA-AS1 CNOT6 RNF41 HSPA8 KMT2A PPP2R2D EIF4A2 TBC1D22A MRPL55 RPL22L1 SRP72 CCDC82 DGCR6L NAP1L1 SETDB1 INPP1 JARID2 SSH2 NIPBL ZBTB16 MXI1 ZNF106 DYRK1A RNMT IFT20 RBM6 SESTD1 HNRNPH1 SLC50A1 CTNNB1 STT3B TCF25 RPL23A RPLP1 PARK7 CCNY SARAF HERPUD2 METTL9 NABP2 TADA3 SMNDC1 ARID4A EIF4G1 SMARCA2 SRRT UBTF MKNK2 SMAD2 PPM1F RBM26 CCDC112 HADHB MAU2 PPP2R5B CSNK2A2 NOA1 PHF21A CORO7 BPTF SSRP1 DIP2A GPS1 XPO1 PPM1A HMBOX1 FASTK SLC39A7 UBA2 MYCBP2 CLPX USP22 WAC TLE4 INPP5K MLLT6 ZNF384 TIPARP DLG4 TRMT2A LDHB DEGS1 ZFC3H1 EDEM1 UGP2 LYPLA1 PDGFC ATG4B VPS36 CAB39 SURF4 SLC16A3 RBBP6 EIF3M ZDHHC2 TMCO3 PAIP1 SIRT7 NNT CEP135 RELA PRKD3 USP24 IPO7 UBE2Q1 HSCB ARL4C PLEKHM2 DIDO1 CFAP97 USP34 NSMCE4A SLC35B2 HNRNPL ARPC4 LSM3 HLX BCL3 FES YY1 CAMTA2 MDH2 HMGB1 CHTF8 SLC4A2 CREBZF RPL6 OTUD1 JMJD6 DSTN PTPN12 ARFGAP1 EXOC5 PI4KB USP39 CDK12 CTDP1 FLOT2 DTYMK AKT2 RPS23 ATF1 AMD1 NSD3 MSH6 PRR14L TENT4B RITA1 EPB41L3 LBR PIGQ SUMF2 SRSF3 KDM6B CPSF6 NNT-AS1 PWWP2A MUS81 UBE2E3 SEC14L1 MCMBP PSMG3 TRIM28 AHCTF1 PHKG2 RPL15 EIF4A1 AKAP1 AFG3L2 PJA2 SBF1 SLC25A37 KIAA2026 MTG1 CPSF4 UBE2M COPS5 TSPAN31 WASHC2C TRIM25 C16orf72 SLC41A3 PATL2 UBE2G2 TK2 TMEM33 PHF20L1 TMEM230 SAFB2 SF3A3 SLC35B3 NIPSNAP2 RGL2 SINHCAF NACC2 PTBP3 CNOT6L LUC7L LMO4 HECTD1 RIC8A PANK3 TTBK2 TFG FBXO38 ANKRD28 NFYB SLC38A2 HOOK2 CIZ1 ABHD3 ALG2 WBP4 FAM193B CAPRIN1 TAOK1 RAP2A RAB40C GLYR1 KLF4 STK11 TRAM1 RPS3 KAT6A TGIF2 NFYC GABPA UBALD1 POGK LRR1 CD151 MSRA NCAPD3 SVIL CDKN1C COX15 ARFGEF1 ATP1A1 ZNF444 GIT1 DDX54 HEATR5A GSE1 MAN1A1 FBXL17 MEMO1 TMEM44-AS1 G3BP1 ZNF274 TSPAN4 HMOX2 CEBPG KIF9 UBE2Z NUP62 INTS1 COG5 SSBP2 BOP1 SERP1 SKI YPEL5 MPC2 GSK3A CCNC ZMYM4 NAA15 OPN3 TXNL1 PPP4R1 FBN2 SIRT1 SAP30L RCC2 BCL7C SMAP1 D2HGDH HECTD4 INTS6 KLF11 TMEM30A OTUD4 YTHDF3 TMCO1 BAZ1A ASH1L RAB3IP YTHDF2 HDLBP WIPI2 SYVN1 CBX3 EXOSC3 MIER2 LACC1 RNF166 CDC25B CDK13 HSDL1 HNRNPDL SAMD1 FAM228B TMEM87B ANP32B RBM17 RBMS1 HP1BP3 NPEPL1 TBC1D8 GNL1 UBAP2L OCEL1 ACADVL BRD9 DDX5 PAPOLA ALPK1 PAN3 KAT6B MFN1 RCE1 MSI2 CKS1B C2orf76 MED13 SLC2A4RG VPS26B ELF1 CHST2 FCGRT RNASEK SLBP ITPA PANK2 BRD2 DALRD3 RNPS1 MGAT5 KMT5B TRMU NAT10 SCO1 ZFR SPTAN1 CELF2 C1orf159 RARA RAD23B MICAL1 UBE2I DNAJB14 TNRC6B PDE6D PBX3 SIDT2 C2CD2 ECPAS LENG8 EIF5 PIGP ARL6IP4 ZNF710 GNAQ TACC1 RABEP2 NOC4L LCORL ELL2 MAP3K11 TFAP4 GATD1 AGAP3 PITPNA-AS1 E2F4 FAM120A SF3B3 CCDC117 SLC35E1 ING1 EI24 G3BP2 MCL1 FURIN ARRDC3 ROCK2 TMEM131 PAK1 ASH2L MARVELD1 ZDHHC5 TSPYL2 MFSD10 GSPT1 PTOV1 NME4 PPP2CA CEP170 FNDC3B C1orf122 CLUH DENND5A ITGAV ZMYND11 C17orf49 ZNF24 DCAF6 SERPINB8 IRF2 INSIG2 RALY MORF4L1 ZNF580 MAPK1 RB1 ISCA1 USP14 MLF2 CYB5R4 ZNF513 ATP11A NOP56 WDR37 PLEKHF2 MAN2C1 PLK3 GTF3C1 UBE2R2 DAZAP1 PHF23 GLRX5 LRSAM1 ITPK1 HK1 DPP9 MCM3AP SLTM SEPHS1 ANGEL1 EDRF1 USP7 GTF2E2 ARHGAP10 CSNK1E ACTR2 NABP1 NFE2L2 COQ7 UBE2Q2 YWHAH THOC7 AKIRIN2 ATXN2L SFT2D2 YIPF4 BAIAP2-DT TSC22D2 AGO3 YY1AP1 FOXO3 RAB11B-AS1 NDUFA7 DPY19L3 HSP90AA1 WDR47 QSER1 DST MIDN ARFGEF2 CENPT JOSD1 TAB2 WSB2 CUL5 YIF1A ZBTB14 MED22 POLR2B FBXO11 ELOA PARP10 TMEM39A FBXW11 MRPL18
acute_myeloid	9	timen	C3_TFT_GTRD	SFMBT1_TARGET_GENES	0.00844443	0.091653	0.38073	0.307524	1.14649	978	SNHG15 ARPC5L EIF4B BHLHE40 CNN2 YWHAQ CUL4A AP3S1 SS18L2 PABPC1 VDAC1 EIF3F PSMD9 SLC25A39 CNPPD1 CEP170 TMED2 MED10 C9orf78 KIF22 PPP2CA PIM3 PHTF2 HMGN3 CNIH1 ATP5F1A FAM162A CDCA4 RHOF TUSC2 MRPL55 COX19 MZT2B CCDC115 UROS SNHG7 EIF1B ADRM1 BNIP2 RPS7 RACK1 SPPL2A ALG5 ELOF1 PLK3 MAF1 SRP9 TNFSF13 EBP MGST3 MAD1L1 BRPF1 C1orf43 NDUFB5 MAPK1IP1L ARL2BP PSMC3 ANAPC11 HINT1 ITGB1BP1 MRAS HMOX1 SNRPA1 SMAD7 NPL MAPK6 CXXC5 ACBD6 WDR41 ING1 EIF4A1 NUDT3 COMMD6 VTI1B EIF2A NDUFB2 MED30 TICAM1 COX5A MRPS15 SERPINB6 SYT17 MRPS7 CLNS1A IFT20 NAXE AHNAK ZFAS1 DDX6 PLEKHB2 SULT1A1 PPP6R2 ASPSCR1 IMP4 SNX30 KANSL1-AS1 DNAJC4 EAPP ATG3 HNRNPH3 SUN2 STARD7 RPL18A ARL6IP4 CAT TSR2 MRPL54 ANAPC13 CNOT1 ANP32E SLC25A36 LINC01089 RPS2 UCKL1 LNPEP CDC42EP4 COTL1 ID2 TP53I3 PI4K2A NTMT1 LSM6 M6PR WDR11 EIF4G2 ZFAND6 CTNNB1 CALU RAB14 EPN1 UBE2D2 ANKRD13A USP36 HMGA1 TFAM CORO7 CNEP1R1 BCL2L13 PLAA SHARPIN TSEN15 YY1AP1 ZDHHC24 CEBPG ZFP91 EHD4 ZNF326 ELF2 CAPZB ARHGEF2 LZIC DRAM1 NDUFC1 PRKCSH ZNF277 HUS1 SEC13 CALML4 SLC39A13 STT3B NOL4L AGPAT3 RGS19 RFK QSOX1 MTHFD2L CYB5R3 ATG12 DPYSL2 VAPA AFF4 NUDCD2 SNRPD3 SNX9 MED4 PLIN3 KCTD15 DUSP12 WDR45B LAMTOR5 TPGS1 SH3RF1 TMEM170A NDUFC2 PTBP1 HCFC1R1 AZIN1 MRPL47 KANSL2 CDC42SE2 SNRPE DBI MPV17 TMEM179B TNRC18 NUP214 HNRNPR KMT5B VHL SERTAD1 PDXK EIF2D CCDC32 DNTTIP2 ZGPAT THAP12 DCTPP1 ATXN1 UCP2 CACYBP R3HDM1 RNF216 C6orf89 ZFX PKM MBD2 UGGT1 CELF1 ANAPC5 G6PC3 RPLP2 DPP8 CHCHD7 KDM1B PPM1A SSBP1 CIZ1 ETF1 MRPL51 LRPPRC PPCDC NRIP1 UBE2D3 DDB1 FIBCD1 MKKS TMEM41B SMNDC1 FBXO9 TMCO1 POP4 IPMK DMAP1 TAF11 SND1 TMED5 AKAP17A DRG2 CDC40 GYG1 TP53BP2 NDUFS7 CYP4V2 CBX3 ALDH3B1 CCDC6 TMEM243 CLK3 ARL6IP1 YTHDF2 YY1 PUS1 SRD5A1 TIPARP-AS1 ALYREF SEC61G REX1BD HMGXB3 MAP3K3 CLP1 MID1IP1 INTS1 TAF15 USP47 CALM3 SUB1 CALM1 BCAS2 HARS2 AP3B1 NUCKS1 VIM KCTD6 LEMD2 SMPDL3A TRIO RNF4 PDCD4-AS1 SPRED1 PLXND1 ZC3H7A ZNF451 SERP1 GADD45GIP1 ZFAND3 PTBP3 ZBTB20 DHX9 FBRS GUCD1 MRPL40 ZFPL1 APPL1 PUSL1 SLTM OARD1 ZFP36 PEX26 SPTAN1 SLC1A4 TSEN54 CD2BP2 PDCD6IP EBLN3P HNRNPUL2 BANF1 TNPO1 SRSF9 HNRNPF MRPL13 MYO5A JPX CERS5 FAM228B COPZ1 HEG1 RBM39 CNOT7 MRPS30 ACAA2 NCOA3 TCF12 MHENCR TP53I13 ERAP2 PARP6 GSE1 IST1 MEMO1 E4F1 HSPA5 COMMD2 ADPGK CNST LUC7L2 HGSNAT KIFC2 VPS51 UBE2Q2 SNAPC5 CSNK1G3 FBXW11 AURKAIP1 KLHL24 SNX12 SKA2 ADAP2 ZC3H12A TKFC SCAF4 GCHFR PNRC1 STARD4 PCNT SNHG9 PTOV1 ANXA2 ACAP3 FAM3C ELP6 TAF1D NUCB2 RAD23B SF3A3 SH3BGRL3 DCXR RBPJ ATL3 ALG3 BRWD1 SF3B2 DAG1 CCDC57 SMPD4 FAM136A ODF3B MIER1 THUMPD3-AS1 OGDH RNASEH2C ANGEL2 ENDOV SIN3A DPP9 MRPL38 SHTN1 PPP2R5E KPNB1 COQ8A PDXDC1 DDIT4 U2SURP SUCO SEC14L1 NUDT18 STAT5A MAFK AHCTF1 VPS13C MRPS2 TIPARP SMIM13 TMEM259 LRRC8A PMF1 B4GALT4 FKBP8 DUSP6 RWDD1 SCAMP1 OTULIN ATP2B1-AS1 ZDHHC5 HNRNPLL XPO7 YWHAZ PIAS1 CCAR2 SLC25A20 ANXA2R CTNNBL1 PDCD4 ALAS1 GNB2 DDX42 PTPN9 PTPN18 PIK3AP1 UBE3B TOP3A NDUFV3 SH3BP2 MRGBP MCFD2 MAP4K5 CDKN1C NAPG ZNF503 LUC7L CCDC88A DAP3 ALKBH4 TRPM7 TOR1AIP1 RPS26 TENT4A CHD2 SMAD5 RPUSD2 EXOSC1 ZNF688 AP5S1 CBX4 GAPDH ATF6B TFB2M NFKBIA BIRC3 MPHOSPH10 SARAF GLB1 CYP51A1 SETD3
acute_bcell	7	covid	C5_GO_MF	GOMF_ATPASE_BINDING	0.00844446	0.147594	0.38073	0.510157	1.65446	32	NR1H2 RALA ATP6V1G1 EZR NOP58 PPP3CA NCSTN GABARAPL2 PIH1D1 SNU13 TCIRG1 UBXN1 TOR1AIP1 ATP1B3
acute_cd4	13	age_n	C5_GO_MF	GOMF_PROTEIN_CONTAINING_COMPLEX_BINDING	0.00844687	0.230061	0.38073	-0.319635	-1.35972	384	HLA-DRB5 HLA-DRA HLA-DQA2 SLC9A3R1 CD74 HLA-DMA CAPZA1 EIF4H PTPRC CAPZA2 PSTPIP1 HNRNPC ADRM1 VPS4B PARK7 PSMF1 SNX2 HMGN4 ARPC5 ACTR3 SNRPA SNRPB PPP1CA ALOX5AP HP1BP3 HSPA5 SQSTM1 HLA-DQA1 TUBB PPP1CC LCK MYO1F SEC61B MYC JAML CD2BP2 IST1 LDLRAP1 SND1 LASP1 HSPA8 NAPA GNAI3 WDR1 SMARCE1 HCLS1 TAPBP GBP1 RPSA ITGB2 MYH9 RBBP4 ACD CD151 HSP90AB1 DERL2 FRG1 WASF2 ATF1 BCL10 SPTBN1 YWHAE SNX1 ARRB2 XRCC5 PPIB DDB1 RAD23B CRTAP RAP1A FLII EIF6 ANXA7 SRP72 TPM4 ACTB CD44 DOCK2 CORO1A GCH1 ICAM2 SERBP1 COTL1 IQGAP2 RCSD1 PKM SMC1A RAP1B CTSB SLC25A3 IQGAP1 ITGB1 ARPC4
acute_cd8	2	covid	C2_CP_KEGG	KEGG_ALLOGRAFT_REJECTION	0.0084483	0.113348	0.38073	0.619876	1.68963	23	HLA-DRB5 HLA-DQA1 HLA-DPA1 GZMB HLA-DQA2 HLA-DPB1 PRF1 HLA-DRA HLA-A FASLG HLA-DQB1
acute_bcell	5	acuity_maxn	C5_GO_CC	GOCC_TRANSPORT_VESICLE_MEMBRANE	0.00844891	0.345352	0.38073	0.391646	1.5651	69	HLA-DQA2 HLA-DRB5 AREG SREBF2 CLTB LRRK2 HLA-DQB2 TMED10 CNIH1 BORCS5 AP1G1 STX5 SAR1B ITPR1 VAMP2 AP2A1
acute_cd4	4	age_n	C3_MIR_MIRDB	MIR3174	0.0084505	0.960661	0.38073	-0.609794	-1.73873	16	NDUFA6 FOXN3 KAT6A CHCHD3 TIPRL DAAM1 FOXO1 KMT2C SNRPA1
acute_cd4	12	timen	HALLMARK	HALLMARK_HYPOXIA	0.00845066	0.0485913	0.38073	0.402157	1.60866	65	JUN TNFAIP3 S100A4 PNRC1 PPP1R15A ZFP36 DUSP1 TIPARP KLHL24 BHLHE40 FOS DDIT4 BNIP3L LDHA SLC2A3 PRDX5 ALDOA GAPDH CDKN1B
acute_cd8	2	sex_n	C3_TFT_GTRD	TAF9B_TARGET_GENES	0.00845149	0.410452	0.38073	-0.297274	-1.36875	412	XIST RPS4X KDM5C CHM USP9X NDUFC2 FOXJ3 AAR2 BRWD1 KMT2D TRIB3 AFF1 SPTLC1 KLHL20 GOSR1 ARHGEF6 PTEN STAG2 APOL2 NAGK SGMS1 SUPT7L USP3 TGIF1 RPL17 TOPORS FTX FXR1 RBM27 PBRM1 TXNDC15 PIGL PICALM EIF1AD SEC24C ANP32E CRAT CSNK1G3 ABHD2 HEXIM2 KCTD10 OGT MORF4L2 PLEKHM3 EPOR ADH5 CNOT4 TMEM87A ID2 GTF3C5 ANXA5 SNRNP27 ZNF770 NDUFC1 ZNF518A ZSCAN12 ZSWIM6 CRTC1 ZBTB37 PNRC2 KRR1
acute_cd8	10	timen	C5_GO_MF	GOMF_PHOSPHATIDYLSERINE_BINDING	0.00845191	0.0989766	0.38073	-0.71891	-1.68934	11	HSPA8 ANXA6 SYTL2 CPNE1 CD300A HMGB1 TLN1 GSDMD ANXA2
acute_myeloid	1	covid	BTM_MODULES	extracellular matrix (II) (M2.1)	0.00845202	0.0486836	0.38073	-0.498661	-1.69116	19	PLA2G7 TGFBI TNFSF13 CTSH LRG1 ENTPD1
acute_cd8	11	sex_n	C5_GO_CC	GOCC_T_CELL_RECEPTOR_COMPLEX	0.00845224	0.42568	0.38073	-0.677945	-1.8078	12	CD247 TRBC2 CD3D SKAP1 CD8A TRAC SYK
acute_bcell	1	covid	C5_GO_CC	GOCC_SYNAPTIC_MEMBRANE	0.00845287	0.321978	0.38073	0.475906	1.42932	45	NDUFS7 UTRN TMUB1 APH1A DTNBP1 SYAP1 CANX ADAM10 AKAP9 ITSN2 DNAJA3 ERC1 PRR7 HIP1R CTNNB1 TRAPPC4 CLTB
acute_cd8	10	covid	C3_MIR_MIRDB	MIR4307	0.00845287	0.642418	0.38073	0.423622	1.36539	106	PPM1K TRAM1 SAMD9 PNISR G3BP2 BBX CMTM6 JMJD1C UQCRC2 ANKRD12 CANX DNAJB6 GLIPR1 PTP4A2 HNRNPR SMIM15 GNG2 SELENOF ARHGEF3 LSM6 PPP4R2 IDS SNW1 AGGF1 SNRPD1 BCL2 PTBP3 FXR1 ZNF292 PTPN4 KLF12 VPS29 IPO7 C1GALT1 BRK1 EFR3A CDS2 ATP6AP2 CSNK1A1 PYROXD1 SEC62 CD47 YAF2
acute_myeloid	9	sex_n	C3_MIR_MIRDB	MIR6503_5P	0.00845474	0.815664	0.38073	0.574766	1.64055	29	NDRG1 SETD3 ETV6 AAK1 TNRC6B MAX ZNF609 TENT2 SUPT7L DDI2 LILRB4
acute_cd4	11	covid	C3_MIR_MIRDB	MIR142_3P	0.00845513	0.779246	0.38073	0.424835	1.64372	60	KIF5B PPP1R2 NR3C1 STAU1 RAB2A SUCO XPO1 EIF5A PDE4B KAT2B SMG1 RNF126 CLTA GNB2 RAC1 MORF4L2 ANKRD11 MRFAP1 MTCH1 HGS ZMYND8 IL6ST KDELR2 JMJD1C ASH1L TMEM59 MARK3 AFF1
acute_myeloid	all	acuity_maxn	C3_MIR_MIRDB	MIR541_3P	0.00845668	0.718189	0.38073	-0.47129	-1.54684	65	KIF17 SLC41A2 MGLL AIG1 ITM2C CD2 GEM HLA-DQB2 ZBTB4 ENOSF1 NREP TSPAN3 IRS1 PITPNM2 JPH4
acute_myeloid	11	acuity_maxn	BTM_MODULES	BCR signaling (M54)	0.00845668	0.086379	0.38073	-0.677047	-1.69098	11	PIK3CD BLNK VAV1 BTK INPP5D PLCG2
acute_cd8	all	age_n	proteinatlas_blood_expression_cluster	Cluster 12: Non-specific - Basic cellular processes	0.00846134	0.0231573	0.38073	-0.321816	-1.2856	678	NME1 ARL2 MIS18A DNPH1 ZNF514 PNPLA4 NSF TCEAL1 HSPB1 RBM45 FAHD2A SETD7 TCEAL4 CACYBP CNIH1 PSMA1 DARS2 MRPL12 DYNLL1 RFT1 TMEM42 EEF1E1 NDUFB5 LACTB2 LYRM4 CMSS1 GRHPR CISD1 MRPS33 COX10 DERA AK6 CPSF6 APOO CCT5 TRMT112 MRPS27 AHSA1 SKA2 CENPP DDX10 GMNN ILVBL UQCC2 PPIL3 IER3IP1 TRMT6 NUDT2 ZNF41 EEF2KMT CCT3 DCTPP1 CBX5 ZNF706 NDUFA11 RIDA SELENOH CDK4 MRPS25 COQ5 GATB RUVBL2 RABL2A MRPL53 CENPW ORMDL2 EIF1AX MRPS18C COA4 ELAC2 LDHA PTGES3 ICAM2 DDX18 THG1L CIAPIN1 ELP5 MPV17 MRPS35 GATD3B SYS1 NDUFAF3 ARV1 NDUFB8 HAUS8 GTPBP6 PSMB5 ATP13A3 LAS1L MRPL20 MDH1 MRPS14 ADSL PSMG4 MRPL32 ALG8 PUSL1 NUTF2 PSMG3 HNRNPF GLRX3 HAUS1 SLC25A19 TCP1 AC024592.3 UQCC3 MRPS5 DDT SIVA1 PLEKHJ1 ZNF75A LUC7L EXOSC4 MINDY3 RAN SRM EXOSC8 PYM1 EIF2S2 NAT9 NXT1 DTYMK MRPL47 RNASEH2A SDHA HPRT1 WWOX PDCD6 DHODH TMEM18 DIABLO WDR12 ATP5PO FARS2 NSDHL ABCB7 MRPL14 MPHOSPH6 EXOSC3 ERMARD RNASEH2B PDHA1 PIH1D1 PRDX1 FLAD1 KTI12 TXNDC15 CCDC51 STOML2 COA3 DFFA EBNA1BP2 RNASEH2C ATP5MC1 MRPL46 MPV17L2 UBE2V2 PRMT1 AK2 LSM4 CHMP4A NIFK ILF2 BANF1 PDCL3 UROD SNRPD1 SUCLG1 NOP16 DDX56 PPIE NUDC LSM6 NDUFS7 MRPL3 SNRPD3 MRPL51 EXOSC1 CCT7 COA1 HDDC3 MRPS15 RIPK3 PTMA FDPS LSM12 PSMB2 MEA1 THOC1 PFDN2 MGMT POLR2H RBX1 SLC25A35 FAM136A MRPL58 SRP9 SNRPG NIT2 UQCRC2 FAM104B MTCH2 MRPL17 POLR2K HSPA14 MRPL52 TBCA PSMD5 TUFM VDAC2 GEMIN2 ERI3 TXN2 ATP6V1G1 ZMPSTE24 PSMC5 PSMA3 NDUFB2 RBMX MRPS16 MRPL24 ZHX1-C8orf76 VKORC1 GPS1 MRPS10 UBE2N ANAPC15 CENPX WDR18 MRPS12 EWSR1 MRPS18A MRM2 NECAP2 SNRPC TMEM101 UQCRH SPIDR TMEM14B MRPL2 CHCHD1 NELFE NDUFS8 XRCC6 BABAM1 CDC26 MRPS26 POLE3 VDAC3 NDUFA9 METTL26 YDJC THOC7 NSL1 SNRPB2 C12orf65 PPP2R1B DPM3 MRPS9 CBR1 HSD17B10 DDX39A ZNF677 GTF3C6 QTRT1 CDKN2AIPNL MRPL34 PPOX RPP21 BCCIP COX7C NDUFB10 SLC25A3 GPN1 NHP2 PSMB6 NUDCD2 PSMG2 SF3A3 KPNA2 MRPS22 CHKB TOMM22 TMEM230 DCXR GLRX5 ZNF566 MRPS7 IDH3B MRPS21 OXLD1 DDX1 COMMD3 MED7 IFRD2 RTRAF GORAB NDUFA8 SLC25A5 TIMM10B NDUFA10 NDUFS6 RTCA PUM3 IMMP1L MRPL54 ABRACL DPM2 POLR2G PQBP1 PEX11B DAD1 SLIRP PDCD5 PABPC4 LSM7 ECHS1 PNKD NDUFAB1 COX7A2 NDUFV2 TMEM70 FAM50A SAR1B COQ9 TMEM256 CUEDC2 C11orf58 ATP5PF MRPL41 SNX4 ISCA2 SNU13 TBCCD1 PSMC6 EIF4A1 POMP MRPL13 ANAPC5 EIF3I RTCB ROMO1 UQCR10 MRPL57
acute_cd4	12	acuity_maxn	C3_TFT_GTRD	YBX1_TARGET_GENES	0.00846409	0.572896	0.38073	-0.552622	-1.55064	25	PKM DDX17 HNRNPA2B1 GABARAP PAFAH1B1 SRSF10 TMC6 TSC22D4 ARHGEF1 CBX3 SLAMF1 CD37 MLEC
acute_cd8	12	age_n	C3_MIR_MIRDB	MIR526B_3P	0.00846846	0.756799	0.38073	0.4249	1.58384	58	DUSP2 JAK1 TXNIP RUNX3 ST3GAL1 SSH2 ITGA4 PAPOLA U2SURP PIK3R1 PTGDR SORL1 STAT3 XRN1 SERP1
acute_bcell	all	covid	BTM_MODULES	cell division in stimulated CD4 T cells (M4.6)	0.00846991	0.0641293	0.38073	0.619395	1.61654	14	BRCA2 FANCL UBE2T CDKN3 HMMR CDCA7 CDCA2 GINS2 FANCI
acute_cd4	11	acuity_maxn	C5_GO_MF	GOMF_GLYCOSAMINOGLYCAN_BINDING	0.00846991	0.487262	0.38073	-0.555201	-1.56634	23	ADGRG1 ANXA6 HK1 PDCD5 ZNF207 TGFBR3 LRPAP1 LTBP4
acute_bcell	11	acuity_maxn	C5_GO_CC	GOCC_PROTEASOME_CORE_COMPLEX	0.00847081	0.134178	0.38073	0.629711	1.81114	17	PSMB3 PSMB8 PSMB4 PSMB7 PSMA1 PSMB1 PSMA3 PSMB6 PSMA6 PSMA4
acute_cd8	5	covid	C3_TFT_GTRD	LMX1B_TARGET_GENES	0.00847204	0.283488	0.38073	0.645241	1.63686	14	HMGCR PEAK1 SRI AGPS MLLT3 MALAT1 ENC1
acute_cd4	11	acuity_maxn	C5_GO_CC	GOCC_T_CELL_RECEPTOR_COMPLEX	0.00847272	0.403102	0.38073	-0.499804	-1.5349	42	TRAV14DV4 TRAC TRBV5-1 TRBV20-1 TRBV4-1 APBB1IP TRBV9 TRGV9 PTPN6 SKAP1 TRAV13-1 TRGV10 CD3G
acute_cd8	all	timen	proteinatlas_blood_expression_cluster	Cluster 38: Basophils - Unknown function	0.00847299	0.0227433	0.38073	-0.341648	-1.39113	232	AKR1C3 SYTL3 SOCS2 PRR5L F2RL2 ALOX5AP SELPLG CATSPER1 XIAP PPP1R10 ABHD4 SH3BP5L ZC3H11A TSC22D1 TPM1 GTF2E1 LRCH3 LAT2 PAPOLG HERC4 HIPK2 PIGV NFIL3 DCUN1D3 TIGD2 RNF169 RBBP5 GPATCH1 ATP10D CD53 CHTOP USP19 TGIF2 NEK4 ELMO2 FRYL NFX1 KIF3A MAPK14 LCORL ZBTB6 TNRC6C HARS2 ATL1 HMGN4 FBXO30 ZNF654 SGPP1 UNC13D SQSTM1 NFE2 TMEM106A RAB8B TRIM33 CCNDBP1 TMEM184B PSPN STK38 STAM2 ERBIN UGP2 RBM5 ELP1 VPS39 ARFGEF1 PHETA2 GDPD5 PDLIM5 ETFBKMT RABGAP1 OSM FCHO2 ALS2 SLC46A3 C17orf100 THADA DYNC2LI1
acute_cd4	11	age_n	BTM_MODULES	enriched in monocytes (II) (M11.0)	0.00847586	0.0636575	0.38073	0.599265	1.64889	19	AOAH TYROBP FCN1 FCGRT ITGAM LST1 FCER1G CST3 GRN TYMP S100A9
acute_cd8	9	timen	C5_GO_MF	GOMF_MOLECULAR_TRANSDUCER_ACTIVITY	0.00847831	0.205409	0.38073	-0.417855	-1.38306	139	IL7R CX3CR1 CLEC2D OGFR LAG3 CD2 CD48 KLRD1 PTGER2 SPN ADGRG1 TNFRSF1B TM2D1 CD300A ADGRE5 TMEM123 IL18RAP FCMR ITGA4 DERL1 IL18R1 IL2RG PTPRC GPR171 S1PR4 KLRF1 KIR3DL1 GPR65 FCRL3 TNFRSF1A S1PR5 SLC52A2 EVI2A PTK2B TRGC2 M6PR CD7 FKBP3 CD46 CD47 IL17RA KLRG1 NR1H2 CD247 TMEM63A IFNAR1
acute_myeloid	5	timen	C3_MIR_MIRDB	MIR6886_3P	0.00847831	0.666759	0.38073	-0.367005	-1.55612	47	SAMSN1 CREB5 ADCY7 TDG ADM MKNK1 ANO6 NAA50 SLC11A1 SAMD4A ADPRH SSH2 CPSF2 TTC17 DMXL1 CREBRF CBL BPTF AZIN1 CHPF2 FAM210B SRSF10 BRWD1 PDP1 SLC8A1
acute_cd8	2	timen	BTM_MODULES	cell division - E2F transcription network (M4.8)	0.0084784	0.0466312	0.38073	-0.615698	-1.547	16	PCNA MCM3 NASP RNASEH2A DNMT1 TIMELESS TOPBP1 H2AFX CASP2 RFC5 MCM2
acute_cd4	3	covid	C5_GO_MF	GOMF_TRANSLATION_INITIATION_FACTOR_ACTIVITY	0.00848138	0.146928	0.38073	-0.496673	-1.49247	45	EIF3L EIF4B EIF3F EIF2S3 EIF3K EIF3E EIF3D EIF2B4 EIF1AX EIF3M MTIF3 EIF2A EIF4G2 AGO2 EIF1B EIF4E2 EIF4G1 EIF2B1 EIF3I EIF3H EIF3G EIF5B EIF1AD EIF4E3 EIF6 EIF2B5 EIF2B3 EIF3A
acute_cd8	1	acuity_maxn	C2_CP_KEGG	KEGG_MISMATCH_REPAIR	0.00848214	0.0887797	0.38073	-0.563988	-1.55774	21	MSH2 RPA2 RPA3 RPA1 PMS2 MLH3 MLH1 POLD3 PCNA RFC2 RFC4
acute_cd4	7	sex_n	C5_GO_MF	GOMF_RRNA_BINDING	0.00848286	0.808419	0.38073	0.685911	2.25164	50	RPS4Y1 MRPS7 MRPL18 MRPS11
acute_myeloid	8	timen	C5_GO_MF	GOMF_PROTEIN_TRANSMEMBRANE_TRANSPORTER_ACTIVITY	0.00848456	0.213353	0.38073	0.525941	1.60049	19	TOMM20 SEC63 TOMM40 TOMM7 TOMM22 TMED10 TIMM17A SEC61A1 TIMM22 TIMM23B
acute_cd4	11	sex_n	C3_MIR_MIRDB	MIR4288	0.00848547	0.61698	0.38073	-0.466491	-1.65431	39	SNRK UIMC1 CSNK1D SCAMP4 CCNT1 ZC3HAV1 SKAP2 IKZF3 DYRK1A CEP350 GLUL ERI3 MBNL1 DENND4A SELENOK PTPN7 GPRIN3 FBXW11 NAA60
acute_cd4	1	acuity_maxn	BTM_MODULES	T cell differentiation via ITK and PKC (M18)	0.00848552	0.0957652	0.38073	-0.663532	-1.60402	10	SIRPG ITM2A SH2D1A ETS1 ABLIM1
acute_cd8	5	sex_n	C2_CP_KEGG	KEGG_PROTEASOME	0.00849131	0.0665897	0.38073	-0.509413	-1.51754	41	IFNG PSMB1 PSMB2 PSMB4 PSMD8 PSMD3 PSMC4 PSMA1 PSMD13 PSME1 PSMA7 PSMC2 PSMC3 PSMB7 PSMD4 PSMD6
acute_cd8	9	sex_n	BTM_MODULES	T cell surface signature (S0)	0.00849152	0.167	0.38073	0.641661	1.76728	17	SIT1 CD3G LAG3 FLT3LG SIRPG SLC38A1 ITM2A
acute_cd4	10	age_n	C3_MIR_MIRDB	MIR3936	0.00849322	0.416168	0.38073	-0.617343	-1.69977	14	AZIN1 JAGN1 NDUFA2 PFN1 VBP1
acute_cd8	12	timen	C5_GO_CC	GOCC_SECRETORY_GRANULE	0.0084934	0.0742488	0.38073	-0.370574	-1.43813	175	BST2 S100A11 HSPA8 CYBA FGR PSMA5 HMOX2 STOM S100A8 OSTF1 CD53 RAP1B S100A9 ADGRE5 ANXA2 CD300A CCT8 SOD1 RAB7A SLIRP TMEM179B TNFRSF1B FCER1G HSPD1 GDI2 TBC1D10C DYNLL1 CCT2 STK10 TYROBP PLAC8 CALR ITGAL MVP HLA-C HMGB1 AP1M1 ARPC5 CD47 RAB14 VTI1B PDAP1 RAB27A KCNAB2 SELL LYZ CD46 GSDMD IQGAP2 HLA-B B2M TRAPPC1 PSMD2 FERMT3 HSP90AB1 PTPRC LAMTOR1 TCIRG1 VCP
acute_myeloid	14	timen	C3_MIR_MIRDB	MIR3154	0.0084934	1	0.38073	-0.569208	-1.57267	31	UBE2L6 FEZ2 CTSC EVI2A PPP1R11 SKP1 TRIM5 APPL1 GGA2 MECP2
acute_cd4	14	timen	C5_GO_MF	GOMF_G_PROTEIN_COUPLED_RECEPTOR_BINDING	0.00849355	0.128032	0.38073	-0.52463	-1.6376	41	CX3CR1 STAT1 CCL4 HSPA8 SLC9A3R1 CCL3 DNAJA1 PDCD6IP FYN RALA ARHGEF1 JAK1 ARRB2 GNAI3
acute_cd4	7	timen	C5_GO_CC	GOCC_MITOCHONDRIAL_SMALL_RIBOSOMAL_SUBUNIT	0.00849405	0.102872	0.38073	-0.556754	-1.65983	25	MRPS18C MRPS18B MRPS5 MRPS26 MRPS6 MRPS12 MRPL42 MRPS14 MRPS22 MRPS18A
acute_cd4	10	covid	C3_MIR_MIRDB	MIR2110	0.00849535	0.606437	0.38073	0.479813	1.54253	31	RSAD2 SERINC1 TMED4 TAOK3 CD69 XBP1 IL6ST SMIM19 PRCC SGTB SLC38A1 G3BP1 CEP135 SYNCRIP PI4KB CSNK1A1 SMS G3BP2 PCM1 YTHDC1
acute_myeloid	12	timen	proteinatlas_blood_expression_cluster	Cluster 5: Granulocytes - Unknown function	0.00849535	0.0424202	0.38073	-0.395118	-1.33272	216	OASL ZBP1 NCF1 IRF2 SP110 NCF4 ADAM8 TAP1 DHX58 ARHGAP25 TOR1B VRK3 SP100 MSRB1 DAPP1 SRGN MED11 SDF2 WIPF1 IFRD1 FGD3 GLIPR2 TACC3 ARID5A SUPT20H RGS14 CALCOCO1 LYPLA2 FNDC3B TMEM71 HBP1 DEF6 CUTC JPT1 TGFBR2 NCOA4 NSFL1C ZNF143 MAEA RAB5B ITM2B TM2D3 STK17B ARHGEF40 PUM2 LENG1 TXNIP MBP CELF2 TBCC ARHGAP9 POR EMC2 IRS2 ZNF611 CASP8 NT5C2 TMEM43 ABI1 MBD1 DGCR2 MYLIP PPIG GTF2B MARF1
acute_cd4	8	covid	C5_GO_MF	GOMF_CYTOKINE_RECEPTOR_ACTIVITY	0.00849603	0.115685	0.38073	0.570324	1.65155	23	CCR10 CCR6 IL7R CXCR4 IFNGR1 IL2RG IL21R IL6ST IFNAR1
acute_myeloid	14	timen	C3_MIR_MIRDB	MIR4782_5P	0.00849874	1	0.38073	-0.540376	-1.54355	42	IFI6 MAT2B CD164 EMC7 ADD3 CAST HIGD1A LNPEP SPOP SMPD3 SUMO2 PAG1 AZIN1 STAG2 ALDH9A1 CFLAR
acute_cd4	7	covid	C5_GO_CC	GOCC_LUMENAL_SIDE_OF_MEMBRANE	0.00850041	0.0961544	0.38073	0.60803	1.67556	21	HLA-DPB1 HLA-DPA1 CALR CD74 HLA-A HLA-DRB1 TAPBP HLA-E HLA-C BCAP31 HLA-DQB1 HM13 HLA-DRA HLA-F HLA-B HLA-DRB5
acute_bcell	4	covid	C5_GO_CC	GOCC_RESPIRASOME	0.00850099	0.126665	0.38073	-0.338661	-1.50182	86	MT-CYB MT-CO3 MT-ND4 MT-ND3 MT-ND5 NDUFB8 MT-CO1 MT-ND6 MT-ND2 UQCRB TTC19 COX7A2L SURF1 COX4I1 NDUFA10 MT-CO2 BCS1L
acute_cd4	2	covid	Gordon2020	nsp7	0.0085039	0.085039	0.38073	0.521973	1.52576	28	LMAN2 RAB8A RAB10 RAB2A TOR1AIP1 GNG5 CYB5R3 SELENOS FAM162A RAB1A COMT RALA CYB5B AGPS RHOA
acute_myeloid	4	covid	C2_CP_KEGG	KEGG_CALCIUM_SIGNALING_PATHWAY	0.0085039	0.260237	0.38073	-0.373706	-1.46285	61	PHKG2 ATP2B1 PPP3CA CHP1 PTK2B P2RX1 ADCY7 CAMK2D VDAC2 PRKX ATP2A3 PRKACB SLC25A5 P2RX4 VDAC1 BST1 PPP3R1 PRKCB ITPR2 SLC8A1 GNAQ PPP3CB CAMK2G ATP2A2 PHKA2 HRH2 PPID CALM2
acute_cd4	11	acuity_maxn	C2_CP_KEGG	KEGG_GRAFT_VERSUS_HOST_DISEASE	0.00850457	0.274456	0.38073	0.413978	1.68324	18	GZMB HLA-DQA2 HLA-DPA1 HLA-DRB5 HLA-C
acute_cd8	12	timen	C2_CP_KEGG	KEGG_ANTIGEN_PROCESSING_AND_PRESENTATION	0.00850557	0.0670995	0.38073	-0.551987	-1.62853	29	KLRD1 PSME2 HSPA8 HLA-DPB1 TAP1 PDIA3 HLA-A CALR CANX HLA-F HLA-C HLA-DPA1 HLA-E HLA-B HLA-DQB1 B2M HSP90AB1
acute_cd8	4	acuity_maxn	C5_GO_CC	GOCC_OLIGOSACCHARYLTRANSFERASE_COMPLEX	0.00850591	0.391272	0.38073	-0.63613	-1.63196	12	STT3B STT3A MAGT1 MLEC OSTC
acute_myeloid	4	acuity_maxn	C5_GO_MF	GOMF_TRANSLATION_REPRESSOR_ACTIVITY	0.00850591	0.19399	0.38073	-0.571336	-1.61615	18	SAMD4A CELF1 EIF4EBP3 SAMD4B EIF4EBP2 PURA CPEB2 IREB2 RARA EIF4EBP1
acute_bcell	11	timen	C5_GO_MF	GOMF_ACTIN_BINDING	0.00850816	0.502281	0.38073	0.375303	1.47084	123	COTL1 IQGAP1 PHACTR1 GSN GMFB CAPZB FMNL1 ADD1 ABLIM1 WASF2 EPB41 CXCR4 UXT WIPF1 HNRNPU WDR1 WHAMM SSH2 ARPC5L FLNB FLNA S100A4 PARVB DBNL HIP1R EZR MSN CFL1 PDLIM2 FLII BLOC1S6 ARPC2 LCP1 DSTN IQGAP2 PDLIM5 ALDOA TLN1 TPM3 HCLS1 PFN1 TMOD3 MAP1S FRG1 PXK
acute_bcell	3	acuity_maxn	HALLMARK	HALLMARK_P53_PATHWAY	0.00850819	0.127623	0.38073	0.359234	1.56622	61	DDIT4 FOS TXNIP CCNG1 ISCU CCNK HDAC3 SESN1 ZFP36L1 LDHB APP DDIT3 TSPYL2 CASP1 JUN
acute_myeloid	4	age_n	C2_CP_KEGG	KEGG_ALLOGRAFT_REJECTION	0.00851076	0.22979	0.38073	-0.358999	-1.66708	23	HLA-DQA2 HLA-DRB5 HLA-DRA HLA-F HLA-A HLA-C
acute_bcell	5	sex_n	C3_TFT_GTRD	GTF2E2_TARGET_GENES	0.00851113	0.669696	0.38073	-0.408509	-1.34206	165	RPS26 STK17B DUSP1 CSNK1A1 FUS DDIT3 MCL1 SRSF2 UBE2L3 ARID1A SEC22B TAF1D SNRPB PPP1R15A DDIT4 SNHG7 NEAT1 NFYC ACBD6 DDX6 HERPUD1 MARCKSL1 SFPQ SUPT7L MAT2A MTERF4 GTF2B MTREX JUNB TIMM17A GADD45B PABPC4 TXNIP C5orf24 NFKBIZ GLUL MRPL1 RAB5A MYLIP POLDIP3 BTG1 RPRD2 TMEM242 HEXIM1 MRPL27 FERMT3 RCC1 SRSF3
acute_cd8	10	age_n	C5_GO_MF	GOMF_HEAT_SHOCK_PROTEIN_BINDING	0.00851246	0.218025	0.38073	-0.472786	-1.45363	48	PTGES3 DNAJC8 HSP90AB1 HIKESHI MVD DNAJB9 SPN HSPA9 DNAJB14 HSPA5 DNAJB1 HSPA8 DNAJA2 CDKN1B DNAJA1 TFAM HDAC2 OGDH ARNTL ZFP36 PPID HSF1 ST13
acute_cd4	10	sex_n	C3_MIR_MIRDB	MIR1279	0.00851401	0.6939	0.38073	-0.485629	-1.74092	36	ANKRD44 ITM2A RAB11A ZFP36L2 BECN1 RAD21 ITGB1 PHF3 USP15 SNRPD3 ZC3H6 RAPGEF6 BPTF PDE7A PHF14 TXNDC9
acute_cd4	5	sex_n	C5_GO_CC	GOCC_NUCLEAR_SPECK	0.00851496	0.620173	0.38073	-0.35574	-1.41041	247	NFKBIZ CCNL1 MBD4 CBLL1 SRSF7 SNRPA1 FYTTD1 DHX15 DDX17 ATXN2L ZC3H13 SART1 LUC7L3 C12orf57 CDK12 SF3B1 IFI16 THOC2 WTAP BNIP3L HBP1 PNISR WAC PSPC1 TRIP11 PHF5A CHTOP STK17A PARN CXXC1 PPP4R3B CWC25 ABHD17A USP36 GATAD2B PPIG SRSF1 SF3A2 PRPF6 SRSF3 COPS4 SRSF5 KMT2E PQBP1 SRSF9 PIAS1 MORF4L1 SMNDC1 HNRNPU PPIH SRP54 NDUFB1 APEX1 SRRM2 LPXN ZC3H14 MOCS2 APBB1 CASC3 PPP1CC MAML2 EFTUD2 CIR1 YTHDC1 SF3B2 PPIE TRIM22 DHX36 AKAP8L SNRPB2 OSGEP CDC40 CNOT7 U2AF2 DYRK1A SRSF6 SUMO1 PLRG1 CCNL2 MBD1 RBM8A PATL1 PRPF40A JADE1 IL16 GATAD2A RBM4 FIBP SPOP SMC4 DDX39B TRIP12 POLR2D CWC22 IK
acute_cd4	13	timen	proteinatlas_blood_expression_cluster	Cluster 36: GdT-cells - Adaptive immune response	0.00851814	0.0851814	0.38073	-0.446031	-1.62929	49	USP18 DDX60 PRF1 AKNA GRAP2 RAB29 BTN3A3 SH3BP5 STAT4 CD247 ANXA6 ATP2B4 SUN2 ZAP70 ARHGEF3 PYHIN1
acute_cd4	8	age_n	C5_GO_CC	GOCC_BLOOD_MICROPARTICLE	0.00851814	0.254943	0.38073	0.500689	1.75369	22	CLU HSPA8 CLIC1 PSMC5 ACTG1 LGALS3BP SDCBP
acute_cd4	7	acuity_maxn	C5_GO_MF	GOMF_SH2_DOMAIN_BINDING	0.00851893	0.757428	0.38073	-0.632771	-1.59367	13	SKAP1 SQSTM1 SIT1 PTPN6
acute_cd4	11	timen	C3_MIR_MIRDB	MIR937_5P	0.00851911	0.888149	0.38073	0.619677	1.75873	15	PMAIP1 MGAT4A NR3C1 AP3S1 GOLGA7 CCNL1 STK17B NCOA2 RAB1A BTG2
acute_cd8	10	timen	HALLMARK	HALLMARK_EPITHELIAL_MESENCHYMAL_TRANSITION	0.00851917	0.0457905	0.38073	0.487566	1.79509	24	JUN TNFAIP3 LGALS1 GADD45B AREG ITGB1 TGFB1
acute_cd4	5	age_n	C5_GO_CC	GOCC_SECONDARY_LYSOSOME	0.00852028	0.13521	0.38073	0.496896	1.68756	11	NCF4 LAMP1 FTH1 FTL NCOA4 PIK3C3 ADAM8 LAMP2 SQSTM1 PLEKHM1 NCF1
acute_bcell	8	acuity_maxn	C5_GO_MF	GOMF_MOLECULAR_ADAPTOR_ACTIVITY	0.00852104	0.26308	0.38073	-0.416126	-1.40037	97	HSPA8 STX7 JCHAIN LAMTOR1 NAPA ITSN2 PAXX STUB1 BANK1 SYNE2 CIB1 TPR PDCD6 STX8 LAMTOR5 HIP1R BLNK APH1A PSMC6 STX12 STAP1 TRIM22 VAMP8 PSMG2 COL19A1 HSH2D AP2S1 PIK3R1 AP1M1 GNB2 VHL SERINC1 SKP1 KHDRBS1 ISCU ABI1 MAP2K1 LAMTOR4 MAPK8IP3 SNAP23 AP1S2
acute_cd4	4	acuity_maxn	C5_GO_CC	GOCC_GUANYL_NUCLEOTIDE_EXCHANGE_FACTOR_COMPLEX	0.00852487	0.349557	0.38073	0.676203	1.82465	11	RAP1A PDE3B LAMTOR1 LAMTOR4
acute_myeloid	1	sex_n	BTM_MODULES	suppression of MAPK signaling (M56)	0.00853251	0.41706	0.38073	0.72259	1.7725	12	IL1B DUSP3 DUSP6 IL1R2
acute_cd4	all	age_n	C2_CP_KEGG	KEGG_CYSTEINE_AND_METHIONINE_METABOLISM	0.00853294	0.14235	0.38073	-0.572606	-1.69928	24	IL4I1 AHCYL1 APIP LDHB MAT2B ADI1 DNMT3A DNMT1 MAT2A AHCY SMS
acute_cd4	3	age_n	BTM_MODULES	TBA (M194)	0.00853294	0.0938623	0.38073	-0.687935	-1.69857	11	XPO1 SMC1A PPP2R5C ATF1 CTCF ARMC1
acute_cd8	10	covid	C5_GO_CC	GOCC_RESPIRATORY_CHAIN_COMPLEX_IV	0.00853406	0.194577	0.38073	-0.474122	-1.84209	17	MT-CO3 MT-CO1 MT-CO2 COX4I1
acute_cd4	all	sex_n	C3_TFT_GTRD	TAF9B_TARGET_GENES	0.00853496	1	0.38073	-0.331561	-1.34974	428	XIST KDM5C RPS4X USP9X HOXB2 NDUFC2 CHM HOXB-AS1 DNAJB4 PAXBP1 LIMD1 ZSWIM6 ZEB2 AGPAT4 UBAC2-AS1 GTF3C3 FOXJ3 CLASP1 BZW2 MAST2 TRAPPC8 TMEM140 MAF TAF2 TSC1 TGIF1 DDX19B ACTR8 RICTOR RBM15 BACH1 USF2 ELP3 NDUFA7 ALG3 ZNF257 RCOR1 KLF10 SPTLC1 CHEK1 POLR2C RANBP3 TOPORS BICRAL MRPS10 DNAJB2 MCU KCTD10 USP28 ATP6V1B2 KLHL20 RPL26 AZIN1 C5orf34 PICALM ELP4 SEC22B ZC3H6 DNHD1 TACO1 PDXK MCL1 BMS1 SNRNP27 NSUN4 RBM27 DDIT3 GANC LIN9 ZNF675 ATG12 RPL17 MMADHC TGDS TFRC SEL1L3 ZNF626 ANKMY2 SAR1B TAF5 MRPL39 TIMM22 MBTPS2 MORF4L2 BTG1 MRPL42 PCF11 MTBP YWHAE PARP12 PTEN TBL1X ZBTB37 AAR2 KAT6A ST7L TBC1D19 LRCH3 C21orf62-AS1 WDR74 DDX1 NDUFS2 UBE3B FAM98B MPLKIP FAM133B ABHD2 CARD8 RBM15-AS1 SUB1 UBAC2 BABAM1 TRUB1 ETAA1 ZNF629 COX10 DPY30 TRIB3 ZWILCH
acute_cd4	11	covid	C5_GO_MF	GOMF_OXIDOREDUCTASE_ACTIVITY_ACTING_ON_PEROXIDE_AS_ACCEPTOR	0.00853676	0.156892	0.38073	0.625283	1.78321	16	PRDX5 ALOX5AP SELENOF GSTK1 GSTP1 PRDX4 PRDX6 MGST3
acute_bcell	12	acuity_maxn	C2_CP_KEGG	KEGG_ANTIGEN_PROCESSING_AND_PRESENTATION	0.00854085	0.0762576	0.38073	-0.478159	-1.63403	36	HLA-DPB1 HSPA8 HLA-DMA HLA-DQB1 HLA-DRA HLA-DQA1 HLA-DRB1 CALR CD74 HLA-DPA1
acute_bcell	5	age_n	C5_GO_MF	GOMF_RETINOIC_ACID_RECEPTOR_BINDING	0.00854235	0.563795	0.38073	0.595162	1.767	15	ASXL1 ARID5A NR1H2 HMGA1 NCOR2 PRMT2 SNW1
acute_cd4	9	sex_n	C3_TFT_GTRD	ZNF596_TARGET_GENES	0.00854246	0.567873	0.38073	-0.404573	-1.30938	191	ZFX ATP2B1 PDE4B EPC1 HOXB2 TPM4 TRAV21 JUND TRIM25 GMFB JMJD1C PAFAH1B1 RHOH MAP3K8 NR3C1 CELF2 CUL4A MLLT3 PPP3CC DUSP5 CREM SUMO1 KDM2A SGK1 MT-ND6 ARID1A NUCB1 FOSL2 SP3 SLC4A7 INPP4B ERICH1 FAM107B POLR2K CCND2 VPS25 TRIM59 CAMK4 LRBA PITPNC1 FLI1 NAA25 NSFL1C MDM4 PARP12 FBXW7 NFIC GFER HNRNPUL1 NCOA7 MALT1 PGRMC1 SLC25A12 DRAP1 KANSL1-AS1 SIPA1L1 ZNF217 KDM3A KMT2C BBX SIPA1 SLTM GNAS NOSIP ATPAF1 SURF4 RBM39 SCAF4 SMAD3 RAB10 GRAMD1B PPIL2
acute_myeloid	9	timen	BTM_MODULES	complement and other receptors in DCs (M40)	0.00854674	0.0488385	0.38073	0.63112	1.62632	12	C1QB C1QA HLA-DQA1 HLA-DQB1 CD86
acute_myeloid	8	age_n	C5_GO_CC	GOCC_U2_TYPE_CATALYTIC_STEP_2_SPLICEOSOME	0.00854689	0.273073	0.38073	0.532409	1.51473	30	BUD31 SNW1 SYF2 CWC22 PRPF19 SRRM2 BCAS2 CDC5L CDC40 SNRPD2 SNRNP40 PPIE PRPF8 DHX8 CWC15 SNRPG SNRPF
acute_cd8	3	age_n	C5_GO_CC	GOCC_RNA_POLYMERASE_II_TRANSCRIPTION_REPRESSOR_COMPLEX	0.0085502	0.233039	0.38073	0.643402	1.75929	12	MYC BIN1 MXD1 ETV3 DDX20
acute_cd8	5	timen	C3_TFT_GTRD	ZNF426_TARGET_GENES	0.00855126	0.372835	0.38073	-0.513207	-1.55145	38	SPATS2L CXXC1 BORCS6 YEATS2 TTC1 NFYC CDK4 SLFN12 CNDP2 FES AKAP9 KAT8 NPLOC4 LIPA GLG1 MTO1 DDX46
acute_cd4	11	sex_n	C3_MIR_MIRDB	MIR382_5P	0.00855127	0.61698	0.38073	-0.600565	-1.73374	18	DDX3X VMP1 ARID5B ARFGEF1 HNRNPUL1
acute_cd8	all	sex_n	C2_CP_KEGG	KEGG_OOCYTE_MEIOSIS	0.0085524	0.294203	0.38073	-0.48211	-1.58452	89	PRKX SMC1A ADCY3 AURKA CCNE2 CDC20 STAG3 PLK1 CDK1 SGO1 CCNB2 PKMYT1 PPP2CA ANAPC10 FBXO43 FBXO5 ESPL1 PPP2CB PPP3CB PPP2R5C MAD2L1 CCNB1 RPS6KA2 PRKACB CAMK2D YWHAE BUB1 REC8 PTTG1 CDC27 PPP1CB CCNE1 PPP3R1 MAPK1 CDK2 PPP1CC PPP2R1B SPDYA YWHAH SMC3 FBXW11 PRKACA CDC23 PPP3CA CDC26 PPP3CC
acute_bcell	7	timen	C5_GO_CC	GOCC_MHC_PROTEIN_COMPLEX	0.00855268	0.284571	0.38073	-0.54067	-1.74683	19	HLA-A HLA-DOB B2M HLA-DQA2 HLA-DRB5 HLA-E HLA-B HLA-C
acute_cd8	7	age_n	C2_CP_KEGG	KEGG_CYTOSOLIC_DNA_SENSING_PATHWAY	0.0085531	0.0652737	0.38073	0.39512	1.69945	29	CCL5 CCL4 NFKBIA ZBP1 CASP1 PYCARD DDX58
acute_cd8	9	acuity_maxn	C5_GO_MF	GOMF_MISFOLDED_PROTEIN_BINDING	0.00855605	0.964695	0.38073	-0.617595	-1.5856	16	BAG6 SDF2L1 STUB1 RHBDD2 HSPA8 HSPA9 DNAJC3 HSPA1A DNAJB9 SDF2 DNAJC10 DNAJB11
acute_cd8	3	age_n	proteinatlas_blood_expression_cluster	Cluster 31: Non-specific - Inflammatory response	0.00855634	0.0606533	0.38073	-0.295891	-1.36282	351	CCDC47 TMEM60 RABIF CD300A TATDN3 DUSP23 SERINC3 ARHGAP18 STARD3NL SPOP MPLKIP MPC2 PIGS ATP6V1D TM2D1 CSNK2B NDUFB3 CD2BP2 TRAPPC5 TRAPPC3 TFCP2 P3H1 UNC50 SMIM12 STYXL1 NUDT17 DBI LMAN2 PDCD10 IPO11 CLK1 JOSD2 CD58 ATOX1 DCAF12 LARP7 MYCBP IP6K2 PLPBP CTDNEP1 CGAS C1orf50 ACOT8 SLC25A20 INPP5K TM9SF2 PRKAG1 PSMD4 INO80C SFT2D1 DGUOK MVB12A EMC7 MAPRE1 CTBP2 AMZ2 HMGN2 LAMTOR5 OTUB1 RHOT1 ZNF28 SELENOT SF3B6 HCCS HDGF SNRNP27 GBP2 HNRNPK STAMBP ILK LSM1 CAPG TMEM199 SNRNP35 ATP6V0E1 MRPL28 INTS12 ZFAND2A MTIF3 OCEL1 GSKIP B2M PSMA2 UBR7 WDR83OS ELOVL1 ENSA SNX6 CDK5RAP3 PRDX5 MAP3K7 STX4 FERMT3 LSM3 BLOC1S1 ERP44 MR1 C22orf39 SRP14 PIGT SCAND1 LSM10 PRKAA1 AURKAIP1 TMEM258 SUMO2 BZW1 MYL6 COX8A CLN3 HSPA5 PSMB9 ANXA7 SERF2 BECN1 VIPAS39 SLC4A1AP TIMM8B PFN1 PCMT1 C4orf3 HMGCL PET100 COPE ATP5MF UQCRQ CHMP5 TXNDC12 ING3 GPR155 UBL5 PHKG2 ZNHIT1 TMEM59
acute_bcell	12	acuity_maxn	C3_TFT_GTRD	NCOA4_TARGET_GENES	0.00855762	0.315427	0.38073	-0.274387	-1.35464	347	SLC44A1 TRIM25 PPP4R3B RPS20 MAN1A1 RPL3 AKAP9 CALM3 FAM13B UCP2 PABPC1 APH1A PABPC4 PYM1 CCDC69 DRG2 WSB1 CXXC5 SCAF11 LRBA XBP1 ANKRD44 JADE1 RPS15 ZDHHC24 MKNK2 SAMHD1 HNRNPH1 RPS18 JUND STAT1 CIRBP PTPN11 TBC1D14 MT-ND4L ID2 RPL15 SECISBP2 POLDIP3 MT-ATP6 ARHGEF1 PUF60 MFSD10 DDX46 MBD1 NR3C1 FNBP4 SUMO3 RPLP0 RPL10 ZNF394 SMC5 RPL27A RPL8 RPL28 ATG3 DCTN5 CHST12 BZW2 PCBP2 EEF2 RPS9 EIF3D SRRM2 PPP4R3A CWC25 USP7 CCNL1 SLTM PPP2R3C PRPF18 MYCBP SF1 POLR2A RPS25 LUC7L3 XPO1 RPS15A SEC11A UQCC3 AIDA RPL18 CCDC59 TRAPPC4 RPS6 RPL7L1 VPS28 ASNSD1 DCUN1D5 GCHFR LAMP1 GLIPR2 ZNF280D CSNK1A1 AP5S1 PSMC6 RPL26 RBM25 STK4 TROAP U2SURP RIF1 CASP4 ATG101 SIAH2 MLST8 MRPS15 MPPE1 TAOK3 CDC25B OSBPL8 POLR2C AKT2 SLC38A10
acute_cd8	6	timen	C3_TFT_GTRD	HES2_TARGET_GENES	0.0085582	0.394766	0.38073	-0.242819	-1.25157	715	ISG15 ISG20 AKR1C3 AREG STAT1 DDX60L TNFRSF1A GSN PTPN12 C1orf21 DDIT4 IRF2 RHOBTB3 HES4 UTRN CDC42SE1 ADAR SP100 MALAT1 ALOX5AP UTP3 PAFAH2 AKNA STAT4 MBP NFE2L2 MIDN N4BP2L2 MRPS31 ZBTB4 BNC2 ZNF276 SRGN ZBTB38 NFX1 S100A8 DRAP1 PARP8 S100A9 ZMAT1 FOSL2 MT2A CTSC MCL1 TGFBR1 IFNGR1 CCND3 SPATS2L S100PBP FLOT1 ZNF200 NEAT1 ARFIP1 DPY19L1 PHLDB2 DENND3 SETD5 IDH1 GNAL KATNBL1 RMDN3 PCBP1 LMO4 TRAPPC2B PDLIM1 TBL1X BAZ2B SLC1A5 KIFC3 LPIN2 PEAK1 CHI3L2 ERCC4 VAV3 RHOBTB2 ZBTB7A IGF2R CRYBG1 GDI1 RBBP5 STAT6 ADCY7 TPRA1 MRPL46 TFEB VPS72 ANKRD11 PNP KLRK1 B3GNTL1 MAP3K8 SLFN12 LINC01146 CSTF1 ATF6 IGFLR1 MBD6 BOLA1 HNRNPF THRA MBD4 ARHGAP26 SMIM14 DCUN1D4 NMI PIK3C3 PHACTR4 ELOVL6 UBOX5 RNF149 NEMP1 STAT3 MID1IP1 TM2D2 ABHD4 UBB SCLT1 PHF20 CALCOCO2 ITPRIP CFDP1 KAT2B RNF13 PTCH1 DTWD1 CYTH1 PRKCH SGK3 INTS5 UPP1 GAS7
acute_myeloid	11	age_n	BTM_MODULES	complement and other receptors in DCs (M40)	0.0085582	0.135808	0.38073	0.659204	1.71304	12	C1QA C1QB C1QC SIRPA HLA-DQA1
acute_bcell	9	timen	C5_GO_CC	GOCC_NUCLEAR_ENVELOPE	0.00855865	0.111262	0.38073	-0.338614	-1.42736	120	MX1 MX2 BANF1 RTCB PHF11 RAC2 ALOX5AP CLIC1 SHISA5 CACYBP PARP1 PAFAH1B1 CHMP5 P2RX5 TPR TMPO ATP2A3 TMEM109 ATP5MF PCM1 CYBB MAD1L1 NUP160 RANBP2 ARL6IP6 NUP210 HAX1 EPC1 RTN4 IPO7 UBXN4 LRPPRC CPNE1
acute_cd8	5	age_n	C3_TFT_GTRD	ZIM3_TARGET_GENES	0.00856135	0.418555	0.38073	0.207117	1.16732	506	CD4 DIS3L VCPKMT KCTD5 RBM43 MTRF1 LRIF1 TXNRD1 ANK3 SLC4A1AP TBC1D15 TRPM7 RCC1 YES1 FAM76B SEC14L1 AP3B1 GNPNAT1 MLLT3 SAT1 CD69 PHC3 DENND4A LTBP4 SMC4 GPALPP1 ABCE1 CARD8 SLC50A1 ELP3 EMC3 RRAGA SGK3 DHRS7 IL6ST ING3 RANGAP1 SPEF2 PGGHG SNF8 NT5C3A DUS1L UBAP2 RPS17 MAP1S SCAPER GLUL NKAP PLCL2 SEPHS2 OTUD7B CA5B PDS5B ELL2 CDK11A TMEM123 WRNIP1 REV1 KIAA1586 DAPK3 METTL16 SPART VPS51 UBA5 SMAD4 PSMD11 METRNL CDC37L1 PIAS2 NR1H2 GAR1 TADA1 PLCXD2 HIBCH IST1 VEZT TM9SF2 HELQ POLG2 CIC TAX1BP1 SPAG9 MFAP3 WWP2 POLR3C ZNF236 MGST3 AKAP9 MTRR PARP6 C6orf89 PRR3 LRCH3 TACO1
acute_cd4	9	timen	C3_TFT_GTRD	ATXN7L3_TARGET_GENES	0.00856421	0.138109	0.38073	0.395825	1.42514	142	NR4A2 SNX9 GADD45A CLK1 CD55 PITPNC1 RC3H2 USP36 GAPDH HSPE1 RPS2 CYCS HSPA9 BRWD1 DECR1 SLBP DDOST RPL13 CBX4 RPS3 HSPD1 MAP2K3 RBM39 MFF SLC25A45 CANX MEMO1 HNRNPD RPLP1 RCC1 BAG6 PDE4B NR3C1 EIF2AK1 LUC7L2 LDHA RABGGTA CPNE7 SURF4 SIPA1L1 SARAF ARL4A VAPA ALG5 TSEN15 ACTB AREG CTNNB1 RAB6A SREBF2
acute_cd8	6	acuity_maxn	BTM_MODULES	enriched for TF motif TNCATNTCCYR (M232)	0.00856478	0.0528161	0.38073	-0.582932	-1.64333	13	SMARCAL1 TTC1 HSD17B4 HDDC3 RAD50 TCHP MEN1 VPS41 PDE6D GTF2H1 ELP4
acute_cd4	6	sex_n	C5_GO_CC	GOCC_POLYSOME	0.00856545	0.358841	0.38073	0.623008	1.97475	50	RPS4Y1 RPL31
acute_cd8	13	acuity_maxn	C7_VAX	FLETCHER_PBMC_BCG_10W_INFANT_BCG_STIMULATED_VS_UNSTIMULATED_10W_UP	0.00856856	0.488408	0.38073	-0.556024	-1.71615	27	GBP1 STAT1 IRF1 CCL3 MAP3K8 GBP4 EPSTI1 GBP5 IFIT3 PARP9 ISG15 PSME2 TRIM22 MT2A
acute_cd4	11	age_n	BTM_MODULES	enriched in monocytes (IV) (M118.0)	0.00856928	0.0636575	0.38073	0.700274	1.61291	10	C1orf162 LYZ DPYD MYO1F
acute_myeloid	9	sex_n	BTM_MODULES	enriched in neutrophils (I) (M37.1)	0.00856966	0.289516	0.38073	0.539195	1.54005	26	CDA CREB5 NFE2 FFAR2 FCGR3B TREM1 S100P BASP1 CSF3R PYGL
acute_bcell	11	timen	C2_CP_KEGG	KEGG_ERBB_SIGNALING_PATHWAY	0.00857056	0.131772	0.38073	0.541541	1.64627	29	CBLB JUN PRKCB GRB2 CAMK2D EIF4EBP1 PIK3R1 PIK3CD CDKN1A CDKN1B PAK2 GSK3B ARAF NRAS AKT2 MAP2K2 RPS6KB2
acute_cd4	3	age_n	C3_TFT_GTRD	SOX10_TARGET_GENES	0.00857056	0.265687	0.38073	-0.374745	-1.50358	99	SCML4 HP1BP3 SORL1 SPTBN1 FAM102A MAPRE2 USP32 ZNF24 FUBP1 ATM NELFCD TBXAS1 MARK2 SLC38A2 TMX4 LRRFIP2 SELENOT DLGAP1-AS1 TNKS GIPC1 EIF3E NDE1 SH3KBP1 MED15 DHX29 IFT80 ALDH9A1 CD96 CDIP1 CLIP4 MUC20-OT1 PI4KB ANKRD28 DGLUCY VMP1 SDHC COMT MAD1L1 BIN3 MUTYH NUP214 SLC38A9 DROSHA CERK
acute_myeloid	15	age_n	C3_MIR_MIRDB	MIR548AJ_5P_MIR548G_5P_MIR548X_5P	0.00857066	0.911676	0.38073	-0.463045	-1.67719	27	HSBP1 KLF10 VPS35 NCOA4 NADK CCNL1 TAOK3 SERBP1 PLAC8 ELOC ATP6V1B2
acute_myeloid	15	age_n	C3_MIR_MIRDB	MIR548F_5P	0.00857066	0.911676	0.38073	-0.463045	-1.67719	27	HSBP1 KLF10 VPS35 NCOA4 NADK CCNL1 TAOK3 SERBP1 PLAC8 ELOC ATP6V1B2
acute_cd4	7	age_n	C5_GO_CC	GOCC_SPINDLE_MIDZONE	0.00857348	0.331856	0.38073	-0.646756	-1.68433	12	MAPRE2 NUMA1 UNC119 CDC42 ARL8B MAPRE1 CCDC69
acute_bcell	9	covid	C3_TFT_GTRD	ZBTB44_TARGET_GENES	0.00857378	0.165474	0.38073	0.416048	1.45982	79	IFI44L ELF1 EPC1 MKLN1 MBNL1 DRAP1 RERE DDX24 TFEB NDUFS7 AP3B1 COMMD2 MBD5 RAB30 CSNK1G3 KDM2A MAPK8IP3 RBM17 NIPBL ATG5 USP3 STK17B CWC25 AFF4 PIK3IP1 BACH2
acute_cd8	12	sex_n	C3_TFT_GTRD	TAF9B_TARGET_GENES	0.00857537	1	0.38073	-0.387035	-1.47784	128	RPS4X BTG1 ZEB2 PSMD8 HNRNPH3 ELOB MMADHC NDUFA12 SLC3A2 UFC1 ATP5F1B KRR1 CYCS STMP1 TBCC PSMB6 ANP32A EIF4A2 ID2 STK17B RSL1D1 CAPZA1 SAT1 RAB7A UBE2L3 RPL17 ARID1A CCT4 FXR1 AP3S1 UBAC2 ATP5MF ATG12 COPZ1 MED4 RPL5 RSRC2 NDUFS3 DR1 RPL26 PCNP CCNL1
acute_cd8	3	covid	BTM_MODULES	Activated (LPS) dendritic cell surface signature (S11)	0.00858663	0.108504	0.38073	0.574079	1.60713	16	IFI6 IFI27 TMEM140 LAMP2 ANTXR2 TMCC3 NINJ1 CD40
acute_cd8	7	age_n	C5_GO_MF	GOMF_N_ACETYLTRANSFERASE_ACTIVITY	0.00858663	0.18613	0.38073	-0.479698	-1.54516	43	MSL3 NAA16 NAT9 KAT8 SAT2 TAF9 HAT1 KAT6B NAA10 SMARCE1 NAA20 NCOA3 NAA25 KAT2A NAA60
acute_bcell	1	covid	C5_GO_MF	GOMF_PROTEIN_TAG	0.00858805	0.507493	0.38073	0.664513	1.64009	11	SUMO3 ISG15 SUMO1 NEDD8 URM1
acute_cd4	1	timen	C5_GO_MF	GOMF_PROTEIN_TYROSINE_PHOSPHATASE_ACTIVITY	0.00858958	0.234066	0.38073	0.511148	1.56918	38	DUSP1 PTP4A1 DUSP2 PPP2CA SSH2 PTP4A3 PTPMT1 PTPN7 MTMR6 CDC14A PTPRA DUSP22 PTPN4 DUSP11 PTEN MTMR4 MTMR3 DUSP28 PTPN1 PTP4A2
acute_myeloid	11	covid	C3_MIR_MIRDB	MIR633	0.00859209	0.919455	0.38073	0.448742	1.54244	83	EIF2AK2 NEXN PLSCR1 CALR UBE2N MPDU1 EXOSC9 DMXL1 ESF1 LEMD3 APPL1 KCTD13 GNB4 TOR1A GCC2 TRAPPC13 PDLIM5 ARL5A BPNT1 PAFAH1B1 GTF2A1 DPP8 FAM168A MGAT4A TRPC4AP OSTM1 USP32
acute_bcell	3	age_n	C3_MIR_MIRDB	MIR6817_3P	0.00859255	0.998538	0.38073	-0.515104	-1.67194	36	UGCG MEF2C IKZF1 ZMYM2 PRDM2 BBX GPBP1L1 CHMP7 TMCO1 BCL11A DELE1 RNF213 BTN3A2 BTN2A2 TRABD LENG8 RAB8A INO80D
acute_cd8	5	timen	BTM_MODULES	enriched in antigen presentation (II) (M95.0)	0.0085935	0.0489485	0.38073	-0.598321	-1.62256	20	PLEK GIMAP6 FGL2 CD53 IL10RA HLA-DPB1 PTPRC SLA SELL
acute_bcell	all	acuity_maxn	C3_TFT_GTRD	PITX1_TARGET_GENES	0.00859389	0.650271	0.38073	-0.367276	-1.26455	278	SLC25A45 WDR89 EFHC1 MCEE SCYL3 ITFG2-AS1 SLC35E3 APBB3 ANKZF1 FAM114A2 TCEANC2 LSR ZNF3 BLOC1S5 GIN1 ELP6 RNF34 DHODH STOML1 ORC2 ACADSB ARID4A TMEM143 IPPK BAZ1B DDX55 SLC22A18 PPWD1 ZNF740 CRYZL1 COX15 LYRM7 GPN1 STARD10 CCDC163 NCAPD2 EIF2S1 RPS6KB1 ZNF398 FBXO22 C20orf96 TAPBPL CENPQ RFC2 CMSS1 KATNBL1 AHCYL1 AAGAB NAA80 ZRANB3 C12orf73 TMEM62 PPP1R12A SPTY2D1 PIP5K1B AMN KLHDC10 OCIAD1 TMEM42 NAA25 ITFG2 CFAP298 MEPCE CCDC127 EXOC8 ARMC10 YEATS4 ZBTB17 MGAT1 MFAP3 ANKFY1 PPIP5K2 MAPK14 INTS7 SRSF2 PPM1D VCPIP1 TBC1D19 IFNAR1 EARS2 CENPK ASH2L CUTC PXN-AS1 ATP6V1D ZCWPW1 ZNF184 UQCRC2 DARS2 MPND CDC7
acute_bcell	all	covid	C3_MIR_MIRDB	MIR4698	0.00859389	0.899101	0.38073	0.339931	1.19435	422	CMPK2 ZCCHC2 JAK2 SPATA13 TENT5A SEPHS1 FGL2 C5orf15 RBM43 RBBP5 ARPP19 RAB1A CDC73 SCAMP1 PISD IRF2BP2 GFPT1 ALG1 UBE2G1 NCOA7 CCDC141 CRIPT SPTLC2 ZNF76 CPSF4 CNOT1 WNK1 C6orf62 ZNF736 STAM BLOC1S6 FOXJ3 MON2 RTP4 ABRAXAS1 CDK17 ATF2 UTRN JAZF1 EI24 FAM20B BARD1 PSPC1 CERS6 ZNHIT6 RFX3 LIN7C SECISBP2L GXYLT1 TET2 SEC22C CSNK1D SERINC1 ALG10B ZNF714 CAPZA2 SAP18 PLEKHG1 PDS5B CAMK2D TCF4 SLC25A20 FBXO22 CNOT6L RBM26 PDIA6 HERPUD2 MLEC ENC1 MDM2 MBTPS2 TMEM33 TTC33 LAMP2 ZNF765 SCRN3 CPSF6 HIPK1 EPC2 SEC23IP HSPH1 ZFX CUL2 PSD3 MAT2B CALU CDK1 ASPH ERLIN2 GNAI3 MAN2A1 UHRF1BP1L ZNF28 ZBTB44 PTBP2 IREB2 MAP3K7 VPS13C REV3L EPM2AIP1 CCDC88A LRPPRC RPS6KA3 XRN1 TIFA PIK3CA UBQLN1 NAA25 NUDT21 RAB12 KIDINS220 KCNQ5 CCDC90B HOOK3 SNX18 CSNK1G3 ASB3 DBT PTPN4 AAK1 UBE2K PGAP1 LEO1 TIAL1 RCC1 YIPF6 FANCM KCNH8 TBC1D8B SLC7A1 TIA1 YTHDF2 ASAP1 PTPN11 CBX1 ZNF451 AP1S3 DERL1 PPP2R5C TPCN1 RXYLT1 PFKFB3 SNRNP40 MAPK1IP1L MICAL3 CREB5 HDAC9 GSKIP MAPK8 SESN3 ELK1 GSN PRPF4B PGM2L1 TAF1C CHD6 GOPC DNAJA2 NEDD9 ZNF75A ACTR3B MIF4GD ATXN7 ZNF148 RAB11FIP2 CLOCK CDC42EP3 CCNC KLHL15 TRIM59 JADE3 CASP3 G3BP2 NEK1 C1orf174 RAD51B MCFD2 RASSF2 QSER1 KCNN3 PSMD14 TMX1 ERO1B RAP2C PAG1 TMED7 PI4K2B CUL4A GPALPP1 ATE1 SLC38A2 RBM22 MFSD14B TENT2 MIA2 ACADM ZNF860 MOB4 MTMR10 ZNF319 CLIC4 DR1 PLXNC1 ATAD2B STOM XPC
acute_bcell	all	covid	C3_MIR_MIRDB	MIR548AO_5P_MIR548AX	0.00859389	0.899101	0.38073	0.401725	1.33235	113	CMPK2 RSAD2 JAK2 BRCA2 JAGN1 FANCL ARPP19 LMAN1 SAR1A TNFSF13B SUB1 CNOT2 C8orf76 AGO3 SSH1 APH1B FBXO38 MED13 PRIMPOL MKLN1 ZFAND4 RBM26 TOR1AIP2 C22orf39 DDX52 ZNF765 MAT2B PHIP SH3GLB1 FOXN2 REV3L ZNF711 TOX SLMAP CSNK1G3 C10orf88 SAMD8 TPRG1L LPCAT1 ZSCAN16 TUBG1 ASF1A DDX18 HDAC9 UBAP2 TMEM68 RAB8B PDE3B POLR2D CLOCK TAPT1
acute_bcell	10	covid	C2_CP_KEGG	KEGG_SPLICEOSOME	0.00859389	0.323703	0.38073	0.410901	1.33758	106	HNRNPU SNRPB CWC15 CDC40 SNRPA LSM2 PRPF8 SNRPC SRSF4 TRA2A TRA2B BUD31 PQBP1 RBM17 SRSF9 SF3B1 PCBP1 HNRNPM SF3A2 DHX15 SRSF7 PRPF40A HNRNPA3 SRSF2 SF3B6 CTNNBL1 SNRPG HNRNPC SNW1 SNRNP70 SF3B2 RBM25 HNRNPK BCAS2 PRPF38B THOC2 RBM8A
acute_bcell	1	covid	C5_GO_MF	GOMF_ENDOPEPTIDASE_ACTIVITY	0.00859389	0.507493	0.38073	0.407099	1.30983	102	PSMB10 LONP2 USP48 CAPN7 CFLAR USP36 PYCARD CAPN1 USP34 CAPNS1 ADAM10 TASP1 USP28 RHBDD2 ATG4B USP15 CTSB CLPP USP10 USP16 SEC11C PMPCB CTSH MBTPS1 PSMB2 PSMA4 RHBDF2 GPAA1 USP24 PMPCA PSMB8 TPP1 RCE1 USP11 PSMB6 CASP8 PSMB1 SENP6 TYSND1 SPPL2A CTSS PSMB3 USP9X AFG3L2 SPG7 CAPN2
acute_bcell	4	timen	C3_TFT_GTRD	NFE2L1_TARGET_GENES	0.00859389	0.211454	0.38073	0.325958	1.14974	1019	RBM3 ATF7IP2 EIF1B PCIF1 ARL4A BACH1 PPP2CA AIMP1 ATF4 LMNA PER1 GADD45B CCDC59 UPF3A PCGF5 RSRC2 RLF GMFB EIF3L RABGGTB IDI1 EIF1 SNX9 CLASRP CCNL1 KBTBD2 CLK1 BCLAF1 HNRNPA0 ZNF207 EIF3D EIF2S3 GGNBP2 MUC20-OT1 SUPV3L1 COX20 SRP19 RNF145 MORF4L1 ARF4 ZFAND5 HSPA9 OXA1L SNRPA MPC2 SLC25A36 JMJD6 CIRBP BNIP1 PRRC2C GSTP1 ZNF331 UFC1 PABPN1 DNAJB9 CNPPD1 VPS29 PFDN4 KPNA4 CEP170 DDX6 SNRPG ABT1 ASH1L LEMD3 PYM1 RPL21 WTAP COX7A2L RNPC3 TRA2A RAD17 STARD10 ATG16L2 FOS SAP30BP PDCD6IP ASXL1 PVT1 MBNL1 TAF1D EIF3M FAM204A PPP1R15B GPI CSNK1A1 NR4A1 SREK1 MAP2K3 SCAPER FNBP4 BRIX1 SNRPA1 PTRHD1 EWSR1 DERL2 CHCHD3 SVBP TM2D3 AGA CCDC66 WDR13 MDH2 ILF3 TXN SQSTM1 LBR MRPL47 TIMM17A DDX20 SMARCE1 SREK1IP1 ZNF669 EPC1 NUP107 PSMA1 ILF3-DT TANK SRSF10 YY1AP1 GCC2 KIAA1143 CBX5 MMADHC IREB2 ARPP19 USP34 MCM5 MGST3 CCNB1IP1 IFRD1 MTREX PSMD14 RSRC1 SRSF2 RAB30 PPP1R2 NORAD ARHGAP25 RBM8A ACO2 EIF2A GNB2 CD63 KMT2E TFE3 CWC27 C6orf226 DENND4A RPS19BP1 ATRAID HMGB2 CFLAR LYRM1 XRN1 UPF2 RRN3 PRPF40A NDUFAF4 CREBZF ERCC1 TDP2 TAX1BP1 LRRFIP2 PSME3 PSMC6 MED1 CCDC25 MICU2 RPS5 PATL2 ARID4B DUSP10 OXCT1 ZMYM5 CDKN2AIPNL CTDSPL2 EMC3 MDM4 HADHA BAG4 DHX30 FAM133B SMIM27 PRPF38B SLTM KMT2E-AS1 SHOC2 ZNF148 CHMP3 RPL27A PARN POLR2B PPP4R3A API5 TAF9 SRRM2 PLEC UTP18 C19orf53 BTF3 KMT5B FNDC3A TMEM87A NAA80 NUP54 TXNDC11 ARFGAP2 PPM1D SMC3 NSL1 HNRNPUL1 ANKRD13D ZNF326 EIF3J DHX29 MYNN OSBPL10 LINC01089 RPS27A BUD31 BRD2 SEC61B SEC11A ARID1B RPS8 PPP4R3B PHF5A PAFAH1B1 RFFL TBK1 CWC25 RPS18 PTP4A2 SSNA1 CDK7 SPRTN CUX1 TXNL4A BACH2 FARS2 RTCA EIF2AK3 HERC1 YTHDC2 SLC25A37 SMYD3 RPS6 NPM1 COASY SAR1A KANSL2 PPCS LRRC58 CNIH4 CHCHD2 RNF19A DR1 LAMP1 TOPORS WAC-AS1 INO80 UROD PCF11 HECTD1 ECI2 PIGT ZEB1 PJA2 EBF1 BOD1L1 PPP6C EEF1G HNRNPA1 EEF1A1 RAD1 PSMD12 FBXW7 PPP2R3C WAC UAP1 NOL7 SZRD1 ANGEL2 RHBDD2 CDK11A DCTN4 UBC BROX TRMO BANP FAM200B PUM1 SH3BP5 ICE1 ASPSCR1 SHC1 ARIH1 MSL2 PI4KB RPL5 YJU2 SMC4 PSMC3 KDM4C ANP32E TOMM40 PSIP1 LENG8 CAND1 CLPX BCKDHA SLC36A4 REPS1 PCBP1 POLR2A ARPC5L ITPR3 NOP53 TGS1 DAZAP2 PNKD HSPA5 AKAP8 PAIP2 DYNC1LI1 RHOF TOR1A MRPL37 UNKL KCTD20 AP3S1 ZCRB1 NLRP1 MPDU1 RPS3 VCP C19orf48 PSMD11 C9orf85 PNISR RPL34 MEF2A SLC25A45 MTF2 EFTUD2 SAV1 SNRPD1 TMEM138 FBXO33 NTMT1 SUCLG1 CDK5RAP2 WDR74 KLHL7 ATG12 CYB561A3 AP1G1 SRSF11 MTMR4 IDH3G RAD23B MDH1 SUPT20H CRY2 GCLM HMGXB3 TMEM11 WIPF1 GNL1 SMG7 NDUFA6 NSUN4 B3GAT3 ARRDC1 RPS11 ANKRD13C SEC23IP C6orf62 COX14 NKIRAS2 NACA SIL1 DCAF6 SDHA RPS23 RPL6 RPL22L1 ZNF260 ATAD2 BAG6 NDUFS3 KIAA1191 SMARCD1 RAD23A GPATCH4 TMEM167A ARL6IP6 GANC TMPO ZNF138 RBM25 USE1 UFD1 RPS12 DESI1 ATG13 OSBPL9 DENR ATP5MC1 ZNF107 USP15 DNAJA1 USF1 TAGLN2 MBD4 PDXDC1 TNPO3 RBM15 SNX13 MAPK6 ARID1A NFE2L2 PHF12 GDPD5 DAP3 ALDOA NCOR2 NEAT1 ST13 MYH9 HNRNPD RNF167 SMIM7 LARP4 TMEM69 DENND3 PQBP1 TMEM42 ANTXR2 CAAP1 SNRNP35 RAB3GAP1 CASP8 CCDC159 TAF8 DDX42 NDUFA4 HSP90B1
acute_bcell	4	timen	C5_GO_MF	GOMF_TRANSCRIPTION_REGULATOR_ACTIVITY	0.00859389	0.325954	0.38073	0.336975	1.17856	587	JUN JUND NR4A2 KLF10 IRF1 DDIT3 KLF6 ATF7IP2 CEBPG RELB ATF5 BCL10 CSRNP1 BACH1 HIF1A AKIRIN2 ATF4 COPS2 RLF IRF2BP2 XBP1 ZBTB1 ZNF267 BCLAF1 NFKBIB ZNF394 WDR43 ZNF136 MED30 ZNF644 BCL3 NR1H2 CAMTA1 ZNF721 HDAC3 MED10 REL PRDM2 MYC CREBRF PRDM4 JUNB NUCKS1 HBP1 ZNF331 GPBP1 ABT1 ZBTB24 ARL2BP GON4L FOS ASXL1 HIVEP1 SF1 NR4A1 CTNNB1 PARP15 EWSR1 PIAS1 ZNF131 FOXP1 ZNF580 C1D ZFX IKZF1 SMARCE1 JAZF1 ZNF669 UXT KLF3 NFAT5 ZNF821 YY1AP1 ZNF655 ZNF451 TCERG1 SLC30A9 RARA FOXN3 USP22 KAT7 TFAM SRSF2 CIR1 TFE3 SS18L2 CCAR1 ZNF639 LCOR TAF15 BASP1 HMGB2 ARID5B AFF3 TAF6L NFATC2 SNW1 CREBZF PRKCB TDP2 MED1 NUP98 NCOA3 MED21 RALY ARID5A ZNF280D ZNF148 SP3 TAF9 KLF12 RUNX3 SREBF2 AKIRIN1 ZNF24 ZNF688 SPI1 CNOT2 ZNF708 HSF1 MYNN USP16 CBX4 BUD31 ZNF675 IRF5 ARID1B MAGED1 UBE3A YAF2 TRRAP ZNF195 TRIP11 KDM2A SIN3A VHL ZNF431 CUX1 MED4 BACH2 STAT6 WBP2 MED9 NPM1 MIER1 SMARCC1 SERTAD2 SMAD2 NME2 ZNF836 KAT6B ZEB1 EBF1 ZBTB10 KAT6A IRF8 MED13L CNOT9 MEF2D MED6 PAX5 ATF7IP MAX RBBP8 ZBTB11 ZNF791 KDM7A ZNF296 EZH1 SP1 ELF1 NFX1 NRF1 ZNF134 ZBTB25 RLIM FOSB NOC2L PSIP1 BBX ZNF76 SAP18 ZBTB2 PCBP1 NR1D2 N4BP2L2 USF2 TOB1 KLF9 ZNF22 ELF2 SUPT7L MED7 KDM5B ZEB2 NSD1 MEF2A GPS2 NFKB1 ZNF292 ZC3H8 BRD4 KDM2B TAF11 ZNF408 ZNF410 HDAC9 SUPT20H AHR MED15 ZNF160 ATF2 TSTD1 ZNF264 TFDP2 MZF1 RNF4 EP300 ZNF880 ZNF84 CEBPB KLF11 DCAF6 POU2F1 DDX54 ZMYND8 ZNF260 SMARCA4 PFDN5 SMARCD1 PRDM1 RSF1 SPEN BCL11A ZNF138 TCF7 JADE1 ACTN4 XPC ZNF107 IRF4 USF1 HNRNPU ARID1A NFE2L2 PHF12 ZNF487 ZNF43 NCOR2 CREB1 MECP2 RERE USF3 ZNF460 PQBP1 SCAI TLE3 EID1 ZNF672
acute_cd4	10	timen	C5_GO_CC	GOCC_INNER_MITOCHONDRIAL_MEMBRANE_PROTEIN_COMPLEX	0.00859389	0.218924	0.38073	-0.354424	-1.38273	107	NDUFA3 UQCR10 NDUFAB1 NDUFS8 SDHA UQCRC2 NDUFA5 NDUFB4 COX8A NDUFB11 MTX1 NDUFS7 COX7A2L NDUFV2 COX7B COX6A1 ATP5F1B PHB NDUFB3 NDUFA4 NDUFB2 ATP5ME NDUFB1 ATP5MF DNAJC19 NDUFC1 COX5B SDHD NDUFV1 NDUFS2 NDUFA12 UQCRC1 UQCR11 UQCRH NDUFA13 SDHB NDUFB7 NDUFB10 ATP5MC1 HSPA9 NDUFB6 ROMO1 DNAJC15 MT-ND4L NDUFB5 NDUFA2 ATP5F1A NDUFA10 NDUFA8 COX6B1 COX5A ATP5F1D SDHC UQCRQ MICU2 PHB2 ATP5PB NDUFS6 NDUFS5 NDUFS3 TIMM17B SAMM50
acute_cd4	1	timen	C3_TFT_GTRD	HHEX_TARGET_GENES	0.00859389	0.232572	0.38073	0.329618	1.25353	489	SBDS DNAJB1 EIF1B SOD2 PHF5A PTRHD1 PCIF1 MFSD11 NFKBIA SNRPA1 PIK3R1 COPS2 DCTN6 PCGF5 CHMP4B PNPLA8 PLK3 PPP2CA PPP2R5E IQGAP1 RPL27A ELF2 RNF138 TTC32 UBE2B MRPL44 KLHL9 SNRPA TRIAP1 TUFM COG3 NIP7 RASSF1 ZDHHC6 RPL27 FOXN3 ZYX CYB5R4 PRPF3 ADK COQ10B C3orf38 CGRRF1 SFI1 CUL5 KDM4C SUMF2 TPT1 HUS1 TCP11L2 CCDC59 BLOC1S2 SESN3 EIF4E2 OLA1 BUD31 SRSF2 RREB1 SREBF2 MOSPD3 PPP1CC CNST PHF12 RSRC2 SNRPB RNF149 SNRPB2 C16orf72 TOMM40 NUP153 CCT4 STK10 ARHGEF1 SPAG7 USP38 COX19 ATXN2L PTRH2 TIGD1 CMC2 POR MRM3 METTL15 RPL23 AKAP9 SYPL1 TFG VTI1A MRPS27 TIMM22 RBPJ DENND4A ZNF326 ALDH6A1 HNRNPD TRMT61B RPS15A STX18 SLC7A6 ACO2 MDM4 MIF GTPBP3 FBXO33 LMBR1 DDX46 CALU ARHGEF2 TIPARP RAB11A CYP2R1 DDX54 EIF2AK4 ZBTB38 UNK SEH1L LTBP3 PRKCSH MYH9 SLC38A6 NPM1 NFKBIB HEATR1 USF3 NFE2L2 EPM2AIP1 SLC27A5 THAP7 SLC39A4 U2AF2 NEDD9 RPL5 GUK1 ASB1 INTS12 SH3YL1 RSRP1 TMA7 CCDC137 SRI SF3B5 TMEM106C
acute_cd4	2	covid	C3_TFT_GTRD	TERF2_TARGET_GENES	0.00859389	0.360045	0.38073	0.442241	1.43884	72	AKAP13 CALCOCO2 MANF ATF7IP SNX5 TMBIM1 VMP1 DESI1 RIPOR2 IFI16 CTSS PCF11 TSPAN14 ABRACL CD28 ARL14EP VPS8 ST3GAL1 CNTRL ARHGAP26 MTSS1 JMJD1C TRBV6-5 PSMB10 REV3L CDC14A BTN3A1 PRDM1 B4GALT4 TRMT61B RSBN1 PSENEN C2CD3 RSL24D1 KDM2A PRKACB IL16 SERPINI1
acute_cd4	3	timen	C5_GO_MF	GOMF_TRANSCRIPTION_REGULATOR_ACTIVITY	0.00859389	0.428343	0.38073	0.304229	1.17696	665	JUN JUND ZNF331 ATF7IP2 DNAJB1 FOS NR4A2 CREM ZNF394 KLF3 JMJD1C DDIT3 FOXN3 MED30 REL CREBRF GATA3 HBP1 BCL10 CSRNP1 KLF9 ZNF644 BCLAF1 ZBTB1 ARID5A SRSF2 NR3C1 BIRC2 IRF2BP2 TOB1 TFAM KAT6A BTG2 ZNF483 HIF1A ZNF430 COPS2 BUD31 NFE2L2 IRF1 FOXP1 ZNF350 NFIC SMARCA2 KDM2A ZNF451 CAMTA1 ZNF721 SS18L2 ASXL1 AKIRIN2 ARID1A PXN NME2 NUCKS1 RLF RELB NUP98 SNW1 SP140 LITAF NCOA2 BCL3 SF1 ZNF431 BACH1 ATF4 RBPJ VHL ZFX BRD4 BHLHE40 ZNF292 RFXANK TAF11 HMGA1 MED10 JAZF1 ATF2 NR1D2 PRKCB ZNF880 RAP2C MAZ SP3 USP16 KAT6B TMF1 USF2 TRIM13 STAT4 FOXJ3 URI1 USF3 NR1H2 BACH2 SND1 MED6 HDAC3 RALY WDR43 ELF2 ZNF410 SP140L PHF12 TGIF1 CIR1 DMTF1 UXT ZNF267 LPIN1 CNOT9 AKIRIN1 EID1 TCF25 ZNF136 ARID5B MIER1 TCERG1 ZNF92 ZBTB24 ZNF655 ZNF580 ELF1 SATB1 SMARCB1 ENY2 RORA APEX1 ZBTB10 ZNF518B CEBPZ SLC30A9 MAGED1 KDM5A CCAR1 MXD1 MED21 MED9 ZNF791 RUNX3 ELK1 ZNF639 ZEB1 CREBBP MED17 TAF9 IKZF5 FOXO1 HSF2 MNT NFKBIB MED1 CNOT2 REST RERE ARL2BP CITED2 GON4L NOC2L TFDP2 ZNF274 PSMD9 KLF13 LRRFIP1 STAT5B RELA SERTAD2 HSF1 NFATC3 BCL9L SMAD2 ADNP2 KAT7 ZNF281 LCOR ZNF506 AHR TSHZ2 ZBTB20 CCDC124 STAT3 ATF6B MECP2 ZBTB38 ZNF836 SIN3A BTAF1 FOSL2 ZNF699 PCBD1 ABT1 ETS1 CUX1 KLF6 SAP18 YY1 PARK7 MXI1 LEF1 NFKB2 C1D SUPT7L MED27 ZBTB25 JUNB CDC5L CTNNB1 RSF1 GPS2 KMT2C MGA SCAI ZNF581 MYNN ZNF107 EWSR1 ZNF10 HDAC7 PBX4 NCOA1 ZNF131 SMARCC1 AIP ZFP90 ARNTL SMARCE1 SREBF2 ZMYND11 SMAD5 ZNF33B SMARCC2 THRAP3 HNRNPU MAML2 ZNF43 DHX9 SERTAD1 RNF4 CREB1 CEBPG ZNF263 DMAP1 ZNF217 PCBP1 MAX ZNF14 MXD4 ZNF524 SMAD3 KLF7 NSD1 ZNF460 CTBP1 NFATC1 ZNF22 NCOA4 ZNF688 ZNF148 RB1 PA2G4 N4BP2L2 MED13L RRP1B TDG ZNF101 BBX GPBP1 SUPT3H PRDM1 CNOT7 SLC2A4RG ZNF426 ATF6 XPC ZHX1 C1QBP FUS ZNF250 BCL11B SKI GABPA KAT8 ZNF540 ZNF75A ZNF708 MAF PKN1 IKZF1 FOXN2 EP300 TRIM37 SS18 BRD7 SMARCD1 ZNF160 ZNF236 TRIM8 ZNF714 HIPK2 PARP15 KLF10 BATF ZNF484 SIAH2 ATF5 ZNF121 TAF9B ARID1B RUVBL2 RCOR3 SPEN NCOR2 TFE3 ELK3 PQBP1 CBFB ZNF362 SFMBT1 TAF15 RLIM KAT2B ZBTB11 ZNF574 ZNF32 TSTD1 PIAS1 THAP1 NFKB1 TAF6 DYRK1A ZBTB7A NFAT5 MYSM1 ZNF76 PSIP1 ZBED1 ZNF24 ZNF669 STAT5A AEBP2 GTF2IRD2B ZNF273 ZFP62 KDM3B UBE3A RUNX1 ATF7IP YY1AP1
acute_cd4	9	timen	C3_TFT_GTRD	NCOA4_TARGET_GENES	0.00859389	0.138109	0.38073	0.336864	1.26294	427	ATG2A MHENCR HMGA1 EEF2 RPLP0 RPL3 SDCBP CUL4A CCDC59 RPL27A BZW2 PABPC1 LINC01089 SUMO3 SNRPA1 FOXP1 JUNB ING3 TKT ZNF394 MRPS15 RPS6 TP53INP1 TOMM22 ZNF207 SF1 CLP1 PSMA1 MRPL9 CCNL1 EIF3H CBLL1 ATP5F1D ARIH2 SSBP4 PRPF18 PHF5A GMFB RWDD1 SPTLC1 TCEA1 ACOT7 JUND SLBP GCHFR TIMM10 CIRBP PABPC4 ERCC1 PRDX2 COX20 TSPOAP1-AS1 HNRNPH1 CYLD RPL15 UBE2B PTPN11 CD46 TNKS2 DCTN6 RPS14 APH1A HEXA C19orf48 DCUN1D5 PHF12 CDKN2AIPNL PSMD8 CACYBP COX19 BROX MT-ND4 SNRPC UBE2J2 SDE2 KIAA1109 RPS9 SEC11A UCP2 MED13L PCBP2 RPS18 HPS1 MT-ATP6 ARL6IP4 JOSD1 CHRAC1 SRSF6 ZNF280D SMARCD1 RPL10 SPRTN COPS9 SRRM1 ATF4 ABHD5 ZNHIT3 NR3C1 PRKCH TMEM167B DDX46 ATP5MC2 RPL22 RABGGTA RPL18 EIF3D RPL26 PRKAR2A HADHA SEC14L1 TUT4 LRBA RBSN CCT7 BTBD1 RPS7 MIF4GD DPP3 RPL8 TMEM41B HADHB DRG2 KXD1 MPPE1 TRAPPC4 DNM1L TRIAP1 ACTB KDM5B LSM8 CWC25 DLST POLR2D EXOSC9 MRPS33 MLST8 RPS15A NXF1 ISY1 NDUFB7 EML3 HMGXB4 LAMTOR1 CHMP3 LAMP1 GADD45B RTCA ZC3H15 NDUFA6 AKT2 SNF8 TBPL1 CSNK1A1 RRP8 CALM3 EEF1AKMT2 MIR22HG TBC1D14 CDADC1 TRA2B CPPED1 VAMP4 TOR1AIP1 ID2 ASNSD1 IGFLR1 ZFAND2B PET117 CFL1 SNX18 NCBP3 HMGB2 PNPLA6 NDUFA5 AP5S1
acute_cd8	all	covid	HALLMARK	HALLMARK_UNFOLDED_PROTEIN_RESPONSE	0.00859389	0.0268559	0.38073	0.436132	1.3721	106	IFIT1 PSAT1 CKS1B CHAC1 ATF3 GEMIN4 RRP9 MTHFD2 EIF2S1 CALR EIF4A3 EXOSC2 TATDN2 HSPA5 PAIP1 EIF4G1 EXOSC10 FUS DCP1A ATF6 CEBPG PDIA6 SLC1A4 SPCS3 ASNS POP4 EXOSC1 XPOT NOP14 SRPRB ALDH18A1 PREB NOP56 VEGFA WIPI1 NFYA NOLC1 EIF4E KIF5B ZBTB17 MTREX CNOT4 YIF1A EXOSC9 PDIA5 HSPA9 ATP6V0D1 DDX10
acute_cd8	2	covid	C3_TFT_GTRD	DLX4_TARGET_GENES	0.00859389	0.206231	0.38073	0.345139	1.19254	649	OAS1 PNPT1 SHISA5 UBE4A TRIM5 TMX2 MAGOHB MRPS35 ATG3 GTF2E1 XPNPEP1 MRPS18C TMEM208 ANAPC10 SEC23B DHX29 NSRP1 SMCR8 RBM22 C16orf91 KRIT1 RPIA ATG14 LEO1 TMEM199 CCDC47 PPP1R11 BNIP1 CSNK1G1 CLCN3 MRPS22 EXOSC5 COPS4 GRN BLOC1S1 ABCB8 ELF1 DDX23 DDX21 PTRH2 PIGT SDCCAG8 XPO1 RBM28 DNAJC16 POC5 MRM3 VTI1A RNF145 SF3B6 YJU2 GTF2F2 GBF1 CWF19L2 PPIL3 TLE4 POLB NOP10 EFTUD2 TRMT1 ERH ACOT8 CNOT1 PIK3C3 MED20 METTL3 TARS2 PUM3 NUDCD3 ERAL1 NDUFAF2 MDH1 ALKBH2 KRR1 VTA1 UBQLN1 USP3 PFDN6 COPS7A MRS2 TMF1 NAGPA SEM1 SCAMP3 XRCC5 PFDN1 YLPM1 TFB2M BANF1 ZNF106 POLR3A MUL1 ARFIP1 RBBP5 SUGT1 UTP23 SLC4A1AP CDKAL1 RAB3GAP1 CCT8 ACP2 PSMB7 HEG1 DPAGT1 GLOD4 RPS27L ATP5MF SMG8 STOML2 DNAJC2 CWF19L1 ESYT1 TACO1 FASTKD2 MRPL13 DPH3 TIMM8B ZC3HC1 C5orf24 CEP120 SELENOH PCNP PDE4D C5orf51 MRPS11 MTMR9 ARL4A SEC22B RFXANK DHDDS HAUS2 AP3S2 PEX13 ARL1 TTI2 DDX19A VARS2 GOLGB1 GORAB WDR36 ZDHHC5 COMMD4 COQ4 PSMB2 TAF2 RPL7L1 DNMBP MED7 GNL1 SMARCAD1 GEMIN2 DLD TBRG4 KNTC1 SART1 RPRD1B SLC35A5 BLZF1 NUCKS1 CHP1 C12orf4 SNRPB GBA SUPT6H GGA1 SRP54 EIF1AD NKAPD1 FAM126B CCAR2 TBP PEAK1 MRPL11 HAX1 HBP1 GTPBP8 TRUB2 FBXO8 ILF2 DNAJB4 ACO2 YIPF5 CWC25 PADI4 NDUFB6 COX16 IWS1 HACL1 RNF111 SELENOF ANKRD17 GPALPP1 AARS2 EMC4 DPM1 FKBP15 ERCC5 OS9 SCYL3 TBCK TMEM242 CDK12 MOCS3 MPHOSPH10 PDE12 ING3 SUCO GAR1 PPIG CENPP MCCC2 PPRC1 PANK3 MFAP1 CENPK SLC31A1 SLC35B1 BMT2 SUPV3L1 BET1 TFIP11 GFM2 ABCE1 MED24 FKBP3 RBM15 EDEM2 ZNF581 NDUFB3
acute_cd8	2	covid	C5_GO_CC	GOCC_CELL_SURFACE	0.00859389	0.0982277	0.38073	0.379433	1.28647	288	CD38 TMEM123 LAG3 BST2 ITGB7 ECE1 CAPN2 IL12RB2 ANXA5 SLAMF7 MR1 BTN2A1 HLA-DPA1 IL15RA LDLR CX3CR1 KLRC3 CXCR2 ANXA4 CLEC2D TNFRSF18 HLA-DPB1 CLCN3 CD79B CD6 CCR1 SLC4A4 FCGRT NOTCH2 CD3G AREG CD48 PSEN2 ADAM15 ADAM17 BTN3A3 CD58 ERP44 TLR3 SLC1A4 BTN3A1 ANTXR2 TNFRSF4 SLC3A2 ANXA1 IL7R ANO6 HLA-DRA FLOT1 SLC38A1 HSPA5 SLC7A5 TRGC2 TRPV2 PDIA4 HEG1 HLA-A CALR KLRC2 ITGAX CD3D ITGAL FASLG HCST TNFRSF10B ANXA2 SLC9A1 CD3E ITGA5 HM13 NOTCH1 KLRD1 FLT3LG TGFBR2 RC3H2 TGFA GSR CD79A ADAM8 LMAN2 TIGIT EPOR LILRB2 BTN3A2 ENG FAS PROCR ENTPD6 RER1 ARSB TGFBR1 ADAM10 CD83 ADA SLC11A2
acute_cd8	3	timen	C3_TFT_GTRD	ZBTB24_TARGET_GENES	0.00859389	0.169057	0.38073	-0.335437	-1.13845	980	MX1 EPSTI1 OAS3 BST2 CHMP7 SPATS2L IFIH1 MRPS18C TRANK1 LAP3 PFKP HSPH1 NDUFAF1 TRGV8 SPOP BANF1 MAP1S MAT2A CNPY4 TRGV7 BRD8 CMTR1 AHSA1 TFB1M PPP1R11 DYNLL1 DGLUCY EYA3 PREPL TUBD1 TDRD3 TINF2 TRGV2 SMARCAL1 LMAN2L TP53BP1 C1GALT1 FANCA VKORC1 PAFAH2 DCTPP1 TENT5A GBA NUDT9 NPRL2 ZNF181 SART3 SMAGP EGLN2 SIDT1 BISPR HMOX2 NDUFA8 ZNF33A RBBP5 CWC22 SHC1 GCLM NOLC1 ZBP1 GMPR2 GCA SAFB TARS2 EEF2KMT ANTXR2 ZC3H4 CRYZ RAD9A DOK1 PLRG1 SKAP2 MRPL51 NUDCD1 RIC8B HIPK3 NUDT5 VPS11 ELMO2 ERCC4 RNASEH2C ZNF613 DTWD1 METTL14 MRPL19 ZNF302 CHM KLRG1 PIP5K1A CCDC82 RPA2 PEF1 SEC22B RBM28 GTF3C3 ARAP1 MRPL1 MUS81 GBP5 SGF29 SSH1 DHX15 TRIP4 IWS1 MTHFD2 GLT8D1 CEP192 C6orf47 MRPL16 NPM3 PRPSAP1 MON1A APOBEC3D MLEC CCT3 MINDY2 CKS1B COG2 SMC2 PGM2 INTS5 NR1H2 TRPV2 ZNF226 HSPD1 STAT4 TMEM69 EBNA1BP2 EIF4G1 TMEM127 TYW3 NCOA4 DDAH2 MKS1 SUGP1 METTL15 ESS2 TSPAN3 LRRC41 FAS PNPO FLAD1 RBCK1 USO1 CD2AP GIN1 PKNOX1 ABHD4 IMPA1 CLPTM1 DDX17 PCID2 AKR1C3 PTRH2 ARID5B HSPBP1 AMBRA1 MCUR1 CCDC126 SPHK1 RNF169 CEP162 BCL11B SEM1 DEXI GMEB1 CCND3 NELFB DLEU2 DDX5 INO80C SMC6 WASHC3 BMS1 PIK3R3 TEP1 APEH FKBP15 TRMT12 IDH3A METTL18 ERCC5 ZNF189 MRPL4 RPS6KB1 CYB561D2 DFFB PELP1 LRIG2 TMEM254 MRPS9 SMIM30 CNOT6 TMOD2 RAB3GAP2 LCORL EIPR1 ARL13B ATP6V1B2 TEFM MRPL34 TMEM216 ZNF232 RAB8B LYPLA2 ZNF792 NCAPD2 SLC39A3 ARMC1 M6PR CEP104 DCAF8 NARS2 CNPY3 ATXN2 MLKL ZNF706 THAP1 EDEM2 TSC22D1 HIBADH SLC9A1 KIAA0930 SOCS2 NUDT7 LIG4 DUSP3 GTPBP3 C4orf33 TMEM245 ZFYVE19 UBOX5 ACTR1A ZMYND11 TSPAN31 TRAV9-2 PEX1 CREM GANC PALB2 MRPL3 MRPS33 EML2 YIF1A PPIG TVP23B SUPT16H HDAC6 CDKL1 ZNF771 MRE11 APBA3 ADGRG1 LSM6 APOBEC3C LIMD1 ZNF76 STXBP3 SH3BP2 WDR36 MOB1A KMT2B NASP TIMM9 BIN3 NAA15 ZFAND6 IMMT CTNNB1 IL15 POLDIP3 FH PSMA3 SMIM7 SCYL3 USP48 TALDO1 UGGT1 MEAF6 AIDA AREL1 PTCH1 UBXN8 STX18 EMP3 ACAD8 DXO SNX2 RHBDF2 NIPA2 YBX3 SAFB2 SLC18B1 HCFC2 SYT11 CPEB4 TRIM4 KIAA0586 DSN1 TGIF1 CREG1 PRDM1 SOD1 MTFR1 FMO4 DBT ELOVL6 TXNDC12 IGLV1-51 TMEM147 PDIA6 COMMD1 NAPA SETMAR IFT172 CREBZF WDR61 RCHY1 TMEM185B MAP4 DAD1 SEC61A1 CISD3 SLC27A3 IPO4 STAT5B CCDC77 UBA5 HLA-DPB1 BBIP1 XPR1 CENPO POLL PCM1 CAMKMT ZNRF2 PRIM2 SHOC2 SDHAF3 TTI2 TNFRSF10A CORO1C ZSCAN26 SMG1 TFG ESF1 N4BP2L2 NCALD NDUFC1 MPI APTX CCDC93 PLBD1 GOLGA3 TDP1 PXK GDI2 SIN3B ZBTB9 MKRN1 LIN37 WDR11 TMEM134 PRR3 CHPF TOB1 KIF16B ARHGAP1 DNAJB14 OSGEPL1 TPK1 ACO2 KLHL20 CCDC163 MED28 GALE ABRAXAS2 CLN3 GBA2 CDK5RAP1 MRPL13 KIF13B TIMM13 ZER1 DNAJC1 TRAV35 ZNF100 MTPN BBS4 SLC38A6 MCTP2 RBM22 THOC5 SH3YL1 ZNF646 DGKA ADAL CDC16 SRR SLC31A1 CCDC174 CARF WBP1L TRBV4-2 SYK NAA38 ANKS3 GINM1 CLIP4 GLS ZNF668 PTPRN2 THYN1 TRMT5 DNAJC8 COPB1 MCAT ST20 ZNF264 CHCHD7 VCPKMT DPEP2 SMG8 MTR TXNDC17 VARS2 ARL1
acute_cd8	5	timen	C5_GO_MF	GOMF_ADENYL_NUCLEOTIDE_BINDING	0.00859389	0.140893	0.38073	-0.32462	-1.15687	803	OAS1 OAS2 OAS3 EIF2AK2 DDX60 HELZ2 CMPK2 SLFN5 DDX60L IFIH1 DDX58 DHX58 FGR CHST12 TXK JAK2 MCM3 TAP1 SETX CCT3 IRAK4 ROCK2 ADCY7 PIM2 MOV10 THRAP3 DDX23 SLFN13 MAST3 FKBP4 PDGFRB HSPH1 DDX56 PRKAG2 PRKAR1A SMC1A G3BP1 GLUL FARSA PDPK1 AASDH KIF2A NME6 PANK2 PRKACB SYK GART ACLY ATM RALBP1 PIM1 ITK CCT5 MSH2 HYOU1 SLC27A3 PRKD2 PSMC4 UBE2Z CHD6 CCT6A TYK2 UBE2H MAPK14 CHORDC1 RPS6KA5 UBA7 ITPKB PEAK1 MCM7 EIF4A3 NEK7 PMS1 RIPK3 VCP ACTR3 MTHFS TAOK1 EP400 MAT2A KIF21A RHOBTB3 EHD1 DICER1 UBE2D1 STK40 ACSL4 CDK4 DDX27 BAZ1B HLTF HSPA1A NSF MYO1F MLH3 RAD51D PTK2B ATP6AP1 UPF1 DDX19A AGAP2 ABCF1 PIK3C3 DDX10 NAIP ABCB8 STK25 CBWD2 DNAJA3 AK6 SMARCAL1 EIF4G1 TTBK2 SOAT1 FES CDK6 IKBKB TAP2 SGK3 UBE2O RPS6KA3 ABCB1 CLCN3 CSK DDX11 TBCK HSPA8 SMCHD1 SEPHS2 RUVBL2 RPS6KC1 LIG3 BCS1L PIP4K2A TRMU TESK1 TNK2 SMC6 NAGK DGUOK ACSS1 JAK1 MAPK1 FLAD1 PFKP ABCB7 CHD9 SRPK2 DDX17 CCT2 ACSL5 SCYL2 TRPM7 NOD1 ERBB2 XRCC5 MSH6 DDX55 ATP6V1A CLK4 SMC2 SMC4 RAD51B TWF2 MAP3K14 GALK2 SBK1 PDK2 OXSR1 UBE2F ILK IGHMBP2 ABCD4 UBA3 DDX41 MSH3 RUNX3 TRAP1 TARS2 AKT1 DDX50 ECI2 ABCC10 HIPK2 DGKQ ACTA2 MCM6 LCK RUVBL1 GTF2F2 MDN1 FYN ARAF AK2 PXK TOR1A FASTK TOR1B PSMC5 SKIV2L DCK TEP1 MARK2 MKNK2 TGFBR1 CSNK1G1 PAPOLG PNKP DDX46 MIEF1 EIF4A2 ATP8A1 TNIK FBH1 LONP2 MAP3K3 GPHN SMARCA5 RPS6KA1 IP6K2 UBE2G2 TTLL5 TKFC GAK DDX1 VRK3 CDK13 NTPCR IP6K1 BMS1 RPS6KA4 MLH1 MAP2K1 HSPA4 SHPRH CAD UBE2B SCYL1 SNRNP200 DNAJA2 PRKD3 RAD50 SCYL3 CSNK1A1 STK26 KIAA0232 NEK1 SUCLG2 INO80 NADK DDX42 TAF1 STK38 PIP4K2B ACTR8 SPAST PRKDC DCAKD ZAP70 CCT7 NOLC1 PIK3R4 ABCC5 KIFC3 ATP10A PRKCH MAP3K5 NAA80 GALK1 CAMK2D MAP2K3 ASCC3 HIPK3 TGFBR2 UBE2I NLRP1 RFK LIMK2 HELQ UBA1 ABCD3 ATP6V1B2 DHX33 SRCAP HELB IDE RIPK1 HSPD1 MINK1 PEX1 CDK8 AKT2 PI4KB MAP3K7 PPP5C NRBP1 DYRK4 PANK3 PRKCI BMPR2 PDE4A PIP5K1C UBE2E3 ABL2 COQ8B TLK2 PEX6 BRAF CDK11B COASY CDK10 ACSF3 SMARCAD1 UBE2R2 PIP4K2C ORC5 CAMKK2 ACSL3 RAD54L2 UBE2A AAK1 NME3 TRNT1 TOR2A ATP2B4 UBE2Q1
acute_cd8	6	covid	C3_MIR_MIRDB	MIR216A_5P	0.00859389	1	0.38073	0.405777	1.382	82	JAK2 GINS1 MLLT3 PLRG1 PPM1B PELO HACD3 NUFIP1 C1GALT1 DCP1B PPP4R2 PAK1 ADIPOR1 SSX2IP CAPN7 PPAT SHOC2 ARMC5 ARMT1 APOOL NOM1 NSUN6 AIG1 ORC4 MSL3 IKBIP NUP155 OTUD4 CLASP1 CSK GATAD2B TSPAN2 AGO1 HARS2 PHF20L1 UBE2V2 EMSY UTY ZBTB2 RANBP10 ELF1
acute_cd8	6	covid	C3_MIR_MIRDB	MIR6512_5P	0.00859389	1	0.38073	0.411065	1.38623	72	SUGT1 MTREX HSPD1 PTEN ATAD2 CREM CAPRIN1 HMGB2 NF1 PTPRE GRPEL2 SEC24B MTRF1L IMPACT RFK SPICE1 IKBIP SUZ12 PAPOLG OTUD4 CPSF6 AKAP9 LRRC58 TVP23B YES1 SRSF2 LTN1 CASP3 TMEM263 FBXO9 KRIT1 SREK1 SLC30A5 ABHD17B YAF2 LRRC37B YTHDF3 CEBPD HSPA14 PAPOLA ASPH
acute_cd8	9	age_n	C5_GO_CC	GOCC_SIDE_OF_MEMBRANE	0.00859389	0.23756	0.38073	-0.384901	-1.31682	166	TRGV10 KLRC1 TRBC1 RASA3 TRDC TRGV8 CX3CR1 CD69 FKBP1A DNAJA1 IL2RG ITGAM IL7R HTRA2 SPN TGFBR3 MYH9 PRNP ESYT1 GNG2 TNFRSF14 KLRD1 CD27 PTP4A1 TRGC2 TRGV9 CD40LG TRGV2 GNAI2 BTN3A3 S1PR1 GNB2 BCAP31 CD3D CTSB CD5 FGR GNG10 RGS2 ESYT2 TRGC1 CD226 TMEM123 CD3E RASAL3 CXCR3 KLRK1 ITGAE TAPBP CLEC2B TRBC2 RAC1 ZAP70 SYAP1 HLA-DQA2 CDIP1 PPP3CA SLC38A1 BIRC2 HLA-A CHMP4B HM13 TRGV4 CD8A HLA-DRB5 GNG5 RPL27 CD244 GNAS FYN BTN3A2 CD3G FCGR3A MIEN1 LDLRAP1
acute_myeloid	10	timen	proteinatlas_blood_expression_cluster	Cluster 1: Neutrophils - Mixed function	0.00859389	0.0626126	0.38073	-0.346835	-1.32042	149	DDX58 MDM2 RSBN1L ARID4B TUT7 ZCCHC2 TET2 PTPRE BAZ1A PHF3 XPC DDX17 STAG2 APAF1 SRPK2 N4BP1 APBB1IP BOD1L1 SECISBP2 SMCHD1 NEU1 CEBPD SBNO2 VPS4B ANKRD12 SRGAP2 ROCK1 ACAP2 USP15 EXOC6 CLEC4E ARID4A UPF2 CDK11B RICTOR DGLUCY TRANK1 AKAP10 EHMT1 NBPF10 REV3L RNF111 NFE2L1 EGR1 LRRK2 AP5B1 GLYR1 FYB1 CBX1 COQ7 SVIL ZFP36L1 MTRNR2L8 IL1RAP SCAF1 PARP14 CREBBP BAZ2B JMJD1C RAD23B ITSN2 TAOK1 ATG2A KMT2C AFF1 RALBP1 USP3 SLC8A1 ZBTB44 RSPH3 MBD6 GOLGB1 PKN2 SP1 ASXL2 PNN EPB41 NUFIP2 YTHDC1 NBPF14
acute_myeloid	14	sex_n	C3_TFT_GTRD	NAB2_TARGET_GENES	0.00859389	0.898061	0.38073	0.334358	1.28327	530	CD99 AHNAK S100A10 BTG2 TUBA1A KLF13 POU2F2 RAC1 MSL3 HADHA HADH CNDP2 NINJ1 UBE2J1 KMT2C LAMP1 SF1 CCDC59 WDFY2 DNM1L GTF2H5 SENP6 STAT1 NEAT1 GADD45B TOM1 ACADVL RHOG MAPK1 CPSF6 PIGP SRSF5 C7orf50 EPS15 THRAP3 FLOT1 FAM136A SNHG7 ZNF330 TMEM50B PCMT1 GAPDH UNC93B1 UBXN1 CDYL PTMS TMC6 CCND3 TBC1D10C REX1BD CIB1 NISCH TUBA1C RAB8A CCDC57 DUSP22 ARPC5L CTDSP1 PLIN3 CORO1B HVCN1 GANAB MLF2 FCHSD2 RBM39 RASGRP2 MPC2 RWDD3 DCXR REST GPATCH8 PYCARD GNAQ ARFGAP3 SMIM29 PPM1J ODC1 RAD23B PRKRA ANKRD36 GNG5 SSB HDAC5 MAP1A CHST12 SMCO4 TPM4 ZBTB33 ARF5 NFYC ZMYM2 DAP3 NFE2L2 GUK1 TFAM HHEX FGD5-AS1 HNRNPL FBXW11 COX5A RALA HMGA1 MAD2L2 TPI1 CSNK1E BZW1 ATP5PD YWHAB ODF3B POLG NECTIN1 SLC35B2 GNG10 SNX18 RRAGC MYCBP2 SLC16A3 KRI1 MAN1A2 APPL1 ARFGAP2 XPO1 HAX1 CHAMP1 NUMB LASP1 NUB1 ARID1B USP34 DIDO1 RSRC1 ZC3H15 USP32 PDIA6 BAIAP2 WBP4 ITM2B MPG RBM38 MALT1 WDR1 TBC1D1 VAV1 MAP3K14 ZFAS1 DBF4 PPHLN1 SH2D3C DNAJC7 ZNF652 ASMTL STX4 GSK3B CHRAC1 PGK1 ELF1 SH3BP1 MIA3 RPL7A UBE3A PKM KLF10 RFTN1 POLM MANF TBC1D10A SUN2 AFG3L2 PRRC2A HEXIM1 ORAI2 CEP57 MACF1
acute_myeloid	1	covid	C3_TFT_GTRD	GLI1_TARGET_GENES	0.00859389	0.180997	0.38073	-0.272829	-1.30031	291	CARS2 IFT20 LPAR6 SMARCD3 TREM1 MIA3 ELP5 ZDHHC7 LETMD1 TMX4 DGAT1 HDDC2 CALCOCO2 PILRA SART1 IPO7 EPHB6 SLC25A11 SDCCAG8 DUT SND1 NMT1 UBR4 LINC02035 CEP85L MLF2 DMXL2 PLB1 GMFB SPG11 FEZ2 POLE4 RFXANK CDC16 CASP8 DEGS1 TRIM33 XPO1 ZNF516 AHCY NSFL1C EPS15L1 WDFY3 SLC35E3 TSSC4 PA2G4 YDJC SCO1 UBE2F AKAP9 BANP ANXA11 RNF217 RABGGTB BIRC2 UBAP2L TANK MTIF3 DLEU7 PLD2 ATM BPTF DDX56 GALK1 SATB1 CEP164 JAML RHEB MMP24OS RB1 BRWD1 SRSF11 PPARA GGA3 STAT6 UROD ERCC1 TECR EHBP1L1 MAP3K12 SMARCA2 DTNBP1 ESRRA ZFAND6 COPS5 PPP1R12C CD81 NRAS AMPD3 NDUFV3 CTBP2 PIM2 NAP1L4 CNOT8 PDAP1 DYNC1LI2 ZBED5 TTC7A ZNF335 PACS1 EIF4A2 XRN1 NDRG1 CHERP ERCC5 GRIPAP1 BDP1 C9orf64 MRM2 COG5 LMNB1 ATP6V0C KCTD17 EIF2AK1 KDM1A SPTAN1 CES2 AKT2 GPCPD1 AMFR THADA GBF1 RNASET2 KRIT1 MRPL21 CA5B ACLY MED14 NDUFS3 WHAMM MCTP2 RTF1 SBNO2 PSMD11 C1orf131 ADCY7 NADSYN1 BUD31 ARRB1 UNKL RPA3 CELF1 TMCC3 ETV6 CDIPT TRIO RPS5 TBL1XR1 SEMA3C EIF4A1 DVL2 HSD17B4 YIPF5 TRIM13 SNRPA1 HDAC6 ATF7IP AKTIP NRDC
acute_myeloid	5	age_n	C3_TFT_GTRD	FOXJ2_TARGET_GENES	0.00859389	0.302344	0.38073	0.36446	1.19208	286	LMNA PER1 KLF2 GOLGB1 SRSF7 CRTC2 RERE CITED2 JMJD1C TXNIP ARL4A BSG TFAM C5AR1 HNRNPUL1 ARHGAP4 RARA TAPBP HIPK1 FGR KLHL18 SDHC EFHD2 GART MYADM RSRC1 FMR1 STK32C COPS2 TBL1X NFE2 IFT20 MTX1 ZFR MVB12A PIM1 PSMA3-AS1 TMED10 COPE SF3A1 BDP1 TAGLN2 LYPLA2 MED25 UBL7 PPP1R12C ERCC1 ZFP36L2 ARID4B GNAS DDX49 DSE OTUD5 YBX3 PQBP1 ARHGAP25 MRPS21 PPP2R3C EHD1 ERLEC1 HECTD1 SRFBP1 CIC NCOR2 UBE2Z UBXN11 VRK3 ZFP36L1 TUBB4B NBAS RRM2B RABGAP1L ALDOA FAM13A LRRC23 UFSP2 OAZ2 ESYT1 YJU2 EVI5 GEMIN6 HM13 DSTYK PSTPIP2 RGL2 AKT1S1 IQGAP2 LEMD2 TOR2A NKAP DAZAP1 JUND YIPF4 LAMTOR2 KLF4 KPNA6 RRP12 SUMO3 ING3 OPA1 CETN2 EIF2D AP2S1 CYTH2 ZNF511 SIK3 RPGR SFR1 CREB5 KIF9 MPND STRIP1 CDH23 DYNC1I2 L3MBTL2 HNRNPF TPPP3 CCDC174 HMBOX1 RBM23 BABAM1 SNX29 SMC1A EPHB6 ZSWIM8 HBP1 ZNF487 HSP90B1 C2CD2L FAM76A CHST11 NR4A2 CAMK2D DIS3 MBD4 MAFK TCEA2 DTWD1 FAM8A1
acute_myeloid	5	covid	HALLMARK	HALLMARK_COMPLEMENT	0.00859389	0.0390631	0.38073	0.31088	1.39444	119	CLU SERPING1 CD55 CTSL SH2B3 CALM3 PRCP STX4 PLAUR ITGAM LRP1 PRKCD TNFAIP3 PIM1 C1QA DOCK10 TIMP2 CR1 JAK2 LIPA CD46 GRB2 EHD1 GNAI3 C2 WAS KYNU APOBEC3G LAMP2 CASP4 XPNPEP1 RHOG CSRP1 CTSD IRF2 GPD2 CTSC LYN PIK3CA LTA4H USP16 PSEN1 HSPA5 CASP7 PPP4C GNB4 ATOX1 TIMP1 FYN ANG PDP1 PPP2CB USP8 ERAP2 RABIF CASP3 IRF7
acute_myeloid	5	covid	proteinatlas_blood_expression_cluster	Cluster 28: Myeloid DCs - Unknown function	0.00859389	0.0626126	0.38073	0.320558	1.42834	123	RNASE1 FABP5 YIF1B LMNA PRCP SRSF7 PPA1 EMP1 HLA-DRB5 MGST2 HEXA IL13RA1 DSE YWHAG RAB13 F13A1 SPINT1 C1QBP SNRPF RAB34 C1orf54 SNRPA GSTM1 YWHAE SLC35B1 SEC13 WDFY2 HMGA1 ADPGK NDUFS2 ETHE1 SERPINB8 SDSL WDR61 UPK3A CAVIN3 RCC2 SERTAD3 S100A10 CD33 GLO1 RBPJ NIPSNAP3A SCNM1 NAGPA FAR1 IL18 IL6R GSS HIPK3 AP1S1 G6PC3 PPP6R2 ADAM15 CHID1 FOSL1 PER1 ATP5F1A TKFC AVPI1 THOC6 HAVCR2 ATPAF2 TBC1D7 PTRHD1 EXOSC5 PSPH
acute_myeloid	5	timen	C3_TFT_GTRD	RAG1_TARGET_GENES	0.00859389	0.239555	0.38073	-0.22808	-1.22856	689	HMGB2 IFIH1 IFI16 PUM1 IDH1 SLTM KDM5A TRAF3IP3 SUGT1 NSL1 TAF1D XBP1 GOLGA7 CITED2 ARL8B FLI1 POR TIPRL MRPS35 MPLKIP BRD4 SMIM12 AGGF1 MOB3A ADAM10 LMAN2 METAP2 ABCA1 MRPS31 GIT2 TATDN3 MX1 DDX17 UNC50 NR3C1 PTK2B ATP6V1B2 MRPL40 DNAJB14 TNFAIP3 WDR33 SNRPA1 POLK MAPK14 WBP4 TMEM35B LARP1 KIN NFE2L2 ELF1 GLUL AKNA RB1CC1 CCDC88A MYCBP2 MRPL24 ARID1A MARK3 ANAPC5 GSK3B EDEM3 TUT7 MXD1 TM2D3 HNRNPH1 NDUFS7 C4orf33 VPS51 GCA MRPS7 CDC5L RAB6A PSEN1 BOD1L1 SH3TC1 DUSP2 CXCR4 ADPGK CHTOP HIPK3 PHF21A ANO6 ARL4C DDIT4 ERBIN RWDD1 MRPL44 ITPR2 MMADHC ST8SIA4 CHD2 TRIM33 PTPRA COA5 CLEC2B PSMC2 LAIR1 API5 MFSD10 USP48 LAMTOR5 ADD3 ARHGAP26 SEC23IP N4BP2L2 ATF1 HSPA8 VTA1 OSCAR MSL2 MITD1 RNF216 RNF149 PSMD9 MYD88 SF3A3 TMEM101 TLE4 EAPP GPCPD1 DNM2 TGS1 ZNF706 MKLN1 TBC1D10C CASP7 IL6ST SIPA1L1 RSF1 NECAP2 TXNL1 SLA PIEZO1 VAPA COPS5 MDM2 SUZ12 ERLEC1 SREK1IP1 PSMD12 MCMBP PPP4C LRRC41 TRIM25 CINP PARP12 MSL1 PATL2 MRPL16 HSD17B11 ACSL3 RASSF5 UBR5 PSMA1 KIF2A RAD23A NUP50 PTBP3 PCID2 INTS6 TCF12 CNOT6L WASHC2C DDX46 MEF2A SRI ZC3HAV1 GLS ATP5IF1 XRN1 FIP1L1 ARMC8 CNOT8 NPLOC4 CDIPT MRPL13 TNPO1 NDUFAF1 RNF144B C11orf68 CYB5B DNAJB11 COX19 DR1 MRPL1 ACOT13 PDE6D UTP3 DGKA LRCH4 TRIM8 IKBKB CDC42SE1 ITGA4 TRANK1 STX16 NCOA1 FRA10AC1 RBM5 SOS1 LAMP1 POLR2A YTHDF2 RAB2A SMC3 YY1AP1 CLK1 LRRC8D DNAJC2 UBE2L6 CMTR1 C21orf91 ATG12 CUL3 KCMF1 STX18 OGFOD2 USP8 OGA GALT CRLS1 SELENOH NIPBL SIRT6 CDK13 ARID1B ADAP2 TOP2B PIP4P2 SAR1B ARF1 RERE MRPS24 SMARCE1 SNAPC3 EIF4A2 UCP2 MAPK1IP1L UBXN11 ZNF207 PIP4K2A SGK3 ALG3 ST20 MCUB HECTD1 HADHB USP7 BRWD1 NXF1 PHIP INTS8 UBQLN1 JPX RBBP6 APPBP2 MRPS2 TXNDC15 KMT2E-AS1 HEBP2 MCFD2 KLHL6 TRA2A BLOC1S6 KDELR2 CSTF2T TDP2 GPBP1 ABHD10 ZFAND5 TRA2B COA1 MEMO1 PIK3R1 ABI1 ELK3 UQCRC2 EIF2B1 GNAQ ATP2B1-AS1 RNF34 MIR181A1HG CFAP298 MRPL9 PLEKHF2 DNPH1 METTL21A GRSF1 SCAMP2 OSBPL5 TTC7A NT5C GGA3 CFLAR NFATC3 PURA DYRK1A NIPSNAP2 SCAMP1 AKAP9 BAZ2B EIF2B4 ZBED5 PARL TOB2 C6orf120 EFTUD2 AKIRIN2 DHX30 HINT3 PJA2 IDE HIPK1 BRD2 PELI1 ZNF394 C6orf62 MAP2K2 TXNDC17 DPY30 PSMD6 TEFM NUDT4 SKP1 POFUT1 SNX17 TBCK ABHD16A RGS10 VGLL4 TECR TAB2 NRIP1 ZFC3H1 ZBTB4 MED7
acute_myeloid	8	timen	C3_TFT_GTRD	ZFP91_TARGET_GENES	0.00859389	0.109756	0.38073	0.280075	1.16947	819	TNFRSF12A LMNA MIR22HG MCRIP2 SSBP4 PHLDA1 MAPKAPK2 RHOC PI4K2A CHP1 GYPC HMGB3 HIVEP3 SRSF9 NFKBIE HMG20B TMCO3 ARRDC3 CBX6 ARPC5L HNRNPL MAP1S SERTAD2 CIRBP EIF2S3 KDELR2 VPS51 TRA2A AKR1B1 ZBTB7A ZNF644 SBDS EDEM1 GGA1 ANKRD10 YPEL5 PICALM CRTAP ARRDC4 HAUS2 VASH1 USP36 SNX8 AHCY NIPSNAP2 IDI1 LETMD1 ZFP91 PPP1R14B NEK6 DUS1L RABGGTB MED13L MAPKAP1 RHOQ ZFX ACAP3 CS ATXN1 TMEM176B PLBD2 PTGES2 TLE4 DNAJC25-GNG10 UBE2E2 OAF C1orf122 MBD5 SURF4 TXNDC11 MEF2D MAPKAPK3 ZNF581 CPD MICAL2 TSPAN3 SREBF2 PAFAH1B2 RELA EPC1 E2F3 STX16 FBXW7 KLHL5 YPEL2 ETV3 VAMP4 MAFG PSME4 CCDC47 TUBA1C SRF GSE1 PPP1R18 GIT1 HNRNPH3 BTBD2 USP22 MCUR1 DENND3 INPPL1 EPS15 ZNF703 APRT PAPOLA SMARCB1 EIF3H IFNAR2 GATAD2A SERTAD3 FIS1 REXO1 PCNX3 DAGLB CCDC9 POP5 DPP9 ING2 SLC39A13 CAMKK2 DBP ZFAND1 RNPS1 ABI1 GNA12 WDR43 HDGF CYTH2 ARID3A KDM4C SF3A3 GNB4 CCAR2 PHPT1 SND1 ANO6 YOD1 TKT MTMR11 SELENOM HES1 NME3 CLUH SPN KCTD10 RBM39 CHD4 ILVBL ERCC1 LRRC8A DIDO1 FBRS MIF KCNH3 TSC22D4 DUSP7 RBM15 CDK4 SUMF1 CEP85L PRKCSH SLC27A1 UBR5 RASSF5 RNASEK PACSIN2 PFDN4 TMED10 PDXK YBX3 CSNK1E NUP58 KDM6B SP3 AHDC1 ARHGEF1 ZNF668 GMFB TNRC18 SCP2 GABBR1 XXYLT1 PYM1 DENND4B HBP1 SYNCRIP NAV1 ASL METTL26 MGAT4B ALKBH5 TK2 PSMD9 PHETA1 RERE SGK3 RANBP1 TSC1 ETV6 HDAC5 ARHGEF2 POGZ LEPROT MCOLN1 DNAJB1 LMO2 LSM12 TM2D1 NFIC IRGQ CLN3 TATDN1 VASP HDLBP RAP1A VPS9D1 SPATC1L SEC13 ZNF524 BTF3L4 PI4KA RANGRF UBAP2L MRPL44 AKT2 PRKRA PBX2 FBXO11 ZFAND3 C19orf53 ENSA TMEM160 PIK3CB NCOR2 BAZ2A CDC25B GPS1 KPNA6 SLC25A46 CDC37 INPP5A ZNF865 CKLF POLR2B ASAH1 CLDND1 KMT2A MAP3K11 PNPO ACTR1B ABHD8 RIC8A SEC22C MARK4 TMEM248 MNT PHRF1 SPACA6 ZFAND6 AGO3 PRPF8 CCS NABP2 TXNDC12 TRPS1 ARHGAP1 TAGLN2 WDR37 RNF44 FBXO9 TAF6L CCNH THUMPD2 MAPRE2 MGRN1 ALOX12-AS1 SIDT2 PPP4R3A TOLLIP PRR14 SEC31A ZYG11B GTF2A2 SFXN5 DSTYK SLC25A53 POC1B FLII RBM18 NFYC MIR762HG NAA60 GAS2L1 ITPK1 ANP32E POLDIP3 UHRF2 TMEM164 COMMD8 UBE2V1 SHKBP1 DCTD USP30 SPPL2A ZMYM6 MRPL55 COLGALT1 GCN1 ASCC2 LRCH4 MAP4K2 DNAJC10 PELI2 XPR1 SUCLG2 RGS12 GHDC TRMT2A UVSSA CTNNBIP1 DPAGT1 SZRD1 PRKAR1A GNB1 ITGB1 PLD1 PTPN1 ETHE1 RPL21 ETV5 TMEM91 FKBP8 CSK VAPA PCM1 PUSL1 CDC14A IER5 PRKAG1 TELO2 SNX12 MRAS ZNF609 ZSCAN5A MRPS2 IREB2 TCP11L2 ATP6V1F FCHO1 EFCAB14 TDP1 NAA25 SLC25A28 SUSD6 QRICH1 IFFO2 LPIN1 PAN3 C5AR1 COTL1 ITGB3BP NBEAL1 USF3 ETF1 UTP23 RFNG TFDP1 PES1 TDP2 KIAA2013 PPP2R5B DCAF11 HPS3 ABCD3 GNS DLG1 RBM27 RPL35A GIPC1 MSL1 CSF2RB AGPAT4 THAP9-AS1 MRPL2 TPRA1 MKLN1 DCXR METAP2 ATG2A UBE2D2 NUCB2 RFXANK TRIB1 TRIM44 POU2F1 ARFGEF1 C1orf43 EXOSC7 ZADH2 VAT1 RBBP4 NDUFB9 MKNK1 TMUB2 TOPBP1 MLLT6 DMAC2 ABCA7 B4GALT5 LCORL AGA SREBF1 C6orf136 TNRC6B MVP SLC25A37 HCFC1 BSG TMC6 WDR5 TYW5 CSNK2B RYK FLNA BBC3 DCAF10 GMEB1 POLR3E ARPIN INTS6 MAP3K7 OGA GNL3L ZNF408 NFIX NPM3 RRAGB YIPF1 UBE2F NSMAF TNK2 PEX19 NUMA1 KIF1C MAP3K4 NBPF9 MRRF ZBTB22 PTPN4 DERL1 SEC14L1 HTATSF1 TSPAN31 NIFK CCT7 OXR1 IKBKE CASP8 GOLGA3 SPIN1 CFDP1 INTS6-AS1 CDIPT IL18BP ANKMY1 METTL7A SMARCA2 KHDC4 RPL7A KPNA2 GALNT11 TYW1 AURKAIP1 TOM1L2
acute_myeloid	8	timen	C3_TFT_GTRD	ZNF282_TARGET_GENES	0.00859389	0.109756	0.38073	0.283738	1.17573	656	G0S2 TNFRSF12A HMGA1 NR1D2 MCRIP2 ACP5 ANPEP CLCF1 KBTBD2 MAPK6 RALGDS FOSL2 GET4 SNX9 EHD1 MAP7D1 KLF10 PER1 BAD TMCO3 CLTB PTPN11 ADAP1 MIOS PIM3 HGS EIF2S3 PRKACA TUBB BCOR KLF3 CELF1 PTPMT1 IRF1 ATXN2L MAZ CISD3 ABHD13 UBE2E3 GGNBP2 ELOVL1 SMG5 BRPF1 ZFP91 SLC10A3 PHF19 EIF1 RPS6 FGD5-AS1 TMEM18 AFG3L2 BZW1 CS ZMIZ1 RNF220 DAZAP1 PTGES2 CTDSP2 ATP13A3 TIGAR SURF4 CARHSP1 TNIP2 FAM200B NOC2L MAML3 MICAL2 TSPAN3 RC3H2 ODC1 STX16 ZFC3H1 WASHC2C NPTN MAFG INTS11 CCDC47 ARPC4 DESI2 GSE1 TMEM11 ZDHHC7 SSBP3 MAPK8IP3 RPL17 SNX5 CNPPD1 DENR MYADM DPP9 IMPDH1 CCNT1 DHRS4L2 NR4A1 ARID3A FAM199X RNF19A PTGER2 CCDC12 NCOA2 UIMC1 PHPT1 NOL4L FHL3 NME3 RBM39 HDAC10 SMAD3 GGA2 ILVBL VPS4A MAPK8 MIER1 CDK11A USP24 URI1 TRAPPC10 CDC34 PUF60 DYRK1A CHIC2 TBCD SHLD2 TESC MBTPS1 UBTD1 UBR5 BCAP29 TGIF1 TACC1 PDXK CANX CSNK1E HOOK3 RUFY3 SSH1 ATXN1L KIAA1191 AKAP8 CDK12 ZNF428 FBXW11 ATP5PB WDR77 HSPA9 LRRC28 CAST AGPAT2 RPUSD1 SLC36A4 RAD23B CALM3 NLRP1 MEF2A MDH2 PTOV1 SGK3 DPP7 DCAF16 PHF1 PUM2 BCL2L13 SPEN PTGS1 ARID1A DNM1L ROGDI SIPA1 IST1 SLC44A1 NFIC RNF167 HDLBP RPL6 VPS9D1 KIF5B DNM2 TMBIM1 SF3A2 SUPT5H PTPN18 GSR MXI1 CTBP1 RETREG2 JMJD1C KIF13A TNNT1 ARL16 SIL1 CCDC57 ZNF106 TENT4A PLEKHJ1 LTV1 DEGS1 RHOT2 CLCN7 FAM76A USP39 MNT TPRKB DEDD PCGF3 ZNF395 AGO3 SMG7 WDR37 SDHA CLSTN1 BANP KIF1B DCTN2 ESRRA LCOR FIBP PPP4R3B NIPSNAP3A CLEC16A C8orf82 RXRA ZYG11B PSMD5 GPATCH3 LINC01184 POU2F2 SFXN5 RASSF7 EXOSC6 HLA-DMA NAA60 SENP5 GORASP2 AHI1 FAM20B UHRF2 DNAJC5 MLST8 UBTF ARF3 WASL NOC4L ELAVL1 MCUB RNASEH2B PPM1L COMT CYTH4 AP2A2 STARD3 UVSSA MPC2 CTNNBIP1 ATPAF1 RBM48 CYB561 TGOLN2 ARHGAP21 DMXL1 SF1 GNB1 BRD2 DDX51 PEX10 CCDC91 RUNX1 DPYD TAB3 KMT2C YBX1 RPS7 C11orf21 VEZF1 CCDC6 NOL9 POP7 IREB2 SUMO3 MAP2K2 RILP MPC1 PDCD4 CSNK1G2 ORAI1 QRICH1 TSG101 TMEM44-AS1 RRP1B CERS2 VPS13D REPS1 TFDP1 ATN1 WAPL LUC7L2 TRIM28 CHTF8 MICALL1 DICER1 SNAP23 BAZ2B ACTN1 KIAA0232 FBXO6 EP400 NOP14 REPIN1 RNF130 TAB2 ZNF236 TRAK2 HDAC6 STIM1 LDB1 CUEDC1
acute_myeloid	9	age_n	C3_MIR_MIRDB	MIR4789_5P	0.00859389	0.284827	0.38073	0.386328	1.25096	220	KIF5B PTPRE RC3H1 MAP3K8 LCOR UBTF RASA1 TPRA1 SLC38A2 MEF2D PUM1 SLAIN2 ARAP2 TCF7L2 AAK1 DYNLL2 EEA1 BAZ2B PNISR SFPQ DENND4A USP1 RGL4 UFM1 HNRNPR RNF138 DNAJA2 KLF3 ARID4B HEXIM1 U2SURP ARFGAP3 PPP1R15B HIVEP1 ASCC3 INO80D SCAMP1 ERLEC1 SECISBP2L ITM2B SLC35E3 GSE1 NAA20 CNOT2 APOOL USP25 DGKD FBXO34 CDKN1B RFK RNMT RICTOR PNRC1 SEH1L SBF2 CHP1 WDFY3 HMGXB4 CMTM6 SLC30A5 RAB14 TBRG4 TMTC2 HSP90B1 WAC ZNF143 ZSWIM6 ASAH1 ARL2BP PTPRA SPRED1 PDE4DIP PDS5B PIK3C2A HHEX PCNX4 FAM126B CDC73 ATP6V1A LRCH4 ZFX ARHGAP24 LYSMD3 DCUN1D5 NR2C2 KIF2A
acute_myeloid	9	age_n	C3_MIR_MIRDB	MIR9983_3P	0.00859389	0.284827	0.38073	0.378072	1.22754	238	JARID2 LARP1 AKAP10 GK5 SUN2 FKBP5 IFI44L ZNF516 BICD2 BRD3 PUM1 GTF2H5 ELK3 SLC25A25 LMNA TOMM40 TAOK3 HIPK1 LIMS1 ADAM10 DNAJC13 MBNL1 CD2AP UNC13D ARID3A ETV6 CAMK1D NPEPPS ANKRD12 SUGP2 TNRC6B HNRNPR ADD3 MED13L HIC2 U2SURP RPS6KA5 PHF21A MAPK1 DCAF5 INO80D FRYL REL MRPL44 KIF1B APOOL SOX4 MTF1 VCP AGO3 IL27RA POLR2E CREBRF SBF2 KIAA0232 SLC25A46 PIAS4 KLHL24 RUNX1 PHAX C11orf54 DDHD1 APC IVD XIAP LPP OXR1 SSH2 KLF7 SGMS1 KLHL5 C6orf47 MDM4 CELF1 CKAP4 ATF7IP CDC42EP3 VGLL4 OSTM1 SESTD1 LIN54 FXR1 MYCBP2 NR2C2 ACTN4 IKZF5 CTBP2 HDAC9 NR4A2 PKNOX1 ZMAT3 BPTF VPS36 SEC14L1 C1RL JADE1 PIGBOS1 DSE VPS26A
acute_cd4	11	age_n	C5_GO_MF	GOMF_ANTIGEN_BINDING	0.00859528	0.614012	0.38073	0.503628	1.59547	38	HLA-DQB1 TRAV19 HLA-DPA1 TRBV28 TAPBPL HLA-DRB1 IL7R ITGA4 FCN1 FCGRT TGFB1 TAPBP IGLV2-14 HLA-DQA1 HLA-DPB1
acute_myeloid	8	timen	C5_GO_MF	GOMF_POLY_PURINE_TRACT_BINDING	0.00859552	0.213353	0.38073	0.525858	1.62405	21	PABPC4 PABPC1 ATXN1 DAZAP1 DDX3X PATL1 HNRNPDL FMR1
acute_cd8	7	timen	C3_TFT_GTRD	ATF5_TARGET_GENES	0.00859727	0.27719	0.38073	-0.335042	-1.35464	268	STAT1 BST2 AHSA1 BISPR HSPD1 SP110 ACTR3 MRPL51 HSPH1 DPY30 CCT5 EIF4A2 MRPL15 VRK3 EIF2S1 DNAJA1 AK2 SUGT1 HNRNPA2B1 TRIM5 ESYT1 CACYBP MTHFS TAF12 ATG101 MRPL20 PDIA4 HSP90AA1 HIF1AN EFCAB14 NOP10 PAXIP1-AS2 COQ5 ACAP2 SRBD1 PTCD3 DYNC1I2 CEP350 STAMBP HSPE1 ABHD16A LIMA1 RPL7L1 HNRNPUL2 RHOT1 GRK6 NT5C3A ITK HERC4 MYH9 ZNF638 CPSF2 PAIP1 LRRC41 METTL5 SBNO1 MRPL48 AKAP9 MRPL18 MED16 FEZ2 UGP2 TTC9C TAF6 ATP6V1D MYL12B MICU1 PLEKHA1 ACYP2 SCP2 SLC4A1AP SMAGP NCAPD2 BOD1
acute_myeloid	4	timen	C5_GO_MF	GOMF_PHOSPHATIDYLINOSITOL_3_4_5_TRISPHOSPHATE_BINDING	0.00859906	0.266571	0.38073	0.463464	1.59998	26	NRGN FUNDC2 OGT ASAP1 MAPKAP1 ADAP2 FCHSD2 PLEKHB2 AKT1 GAB2 WASHC2C MYO1G ARAP1 IQGAP2 ZFYVE16 GBF1 BTK ARHGAP9 IQGAP1 COMMD1 DAPP1
acute_myeloid	11	timen	C2_CP_KEGG	KEGG_CHEMOKINE_SIGNALING_PATHWAY	0.00859917	0.119672	0.38073	-0.42756	-1.52033	106	CCR1 STAT1 STAT2 CCR2 CCR5 CX3CR1 CXCL10 HCK GNGT2 PAK1 WAS PRKCD PIK3CD NCF1 ARRB1 IKBKG GNB4 FGR KRAS ROCK1 RAP1B PTK2B MAP2K1 NFKB1 VAV1 GNG5 CXCR3 LYN ADCY7 SOS1 STAT3 GRK2 CRK JAK3 PTK2 RAF1 STAT5B PLCB3 IKBKB
acute_myeloid	13	age_n	C2_CP_KEGG	KEGG_DRUG_METABOLISM_OTHER_ENZYMES	0.00859917	0.0713225	0.38073	0.616781	1.61449	17	TYMP CES1 UPP1 DPYD GUSB CDA
acute_bcell	5	timen	C5_GO_CC	GOCC_VESICLE_LUMEN	0.00860248	0.14699	0.38073	-0.409186	-1.32274	151	S100A11 HSPA8 FGR MNDA FAM3C PTPN6 S100A8 S100A9 CTSC PA2G4 CAT PSMA5 PNP PLAC8 CAP1 CCT2 XRCC5 TUBB ANXA2 GRN RNASET2 MAGED2 OSTF1 GDI2 MVP GSTP1 PSMB1 ARPC5 GSDMD HSP90AA1 PSMD13 PYCARD CCT8 LYZ B2M DBNL HMGB1 GM2A SDCBP TIMP1 CSTB TMSB4X SPTAN1 TEX264 SERPINB1 SRGN CTSA PPIE PGAM1 HUWE1 PSMD11 ACAA1 HEXB FUCA2 HSP90AB1 VTI1B VAT1 ARMC8 XRCC6 COMMD9 NEU1 GLB1 FCN1 TOLLIP PSMD3 DERA PSMC3 NAPRT
acute_cd4	10	acuity_maxn	proteinatlas_blood_expression_cluster	Cluster 45: Eosinophils - Innate immune response	0.00860248	0.171955	0.38073	-0.393103	-1.36164	134	ARPC3 EIF4G2 NAPA SYTL1 CORO1A ARFGAP2 PPCS ADI1 AP1M1 RGS19 IPCEF1 PPP1R11 EPSTI1 CELF1 MFSD1 SASH3 SMS ASCC2 CD46 UBA3 COPS5 WSB1 PPP1R12A CRLF3 SEMA4D RPS6KA1 TMBIM1 NLRC5 ERP29 LIMS1 SH3BGRL NDUFA6 ACTG1 ACTR3 BNIP2 SRPRA PGAM1 CD63 DOK2 ANXA11 HAGH HP1BP3 OAZ1 HACD4 KLHDC3 DEGS1 FAM204A
acute_cd4	1	acuity_maxn	C5_GO_MF	GOMF_ACTIN_FILAMENT_BINDING	0.00860248	0.863729	0.38073	-0.447783	-1.45981	69	ANXA6 WDR1 RCSD1 AIF1 ACTR3 TTN ARPC5 IQGAP2 CAPZA1 CORO1A BIN1 CORO1B SVIL VILL EZR COTL1 ABLIM1 MARCKSL1 LASP1 HCLS1 SYNE1 MYO1G UTRN TWF2 ADD1 ACTN1 FRG1
acute_cd4	3	covid	C5_GO_CC	GOCC_FICOLIN_1_RICH_GRANULE	0.00860248	0.114808	0.38073	-0.402757	-1.28571	131	PSMA5 TBC1D10C CD58 CCT8 MVP IMPDH2 PSMD6 A1BG YPEL5 ASAH1 ITGB2 NME2 ACTR2 EEF2 LTA4H TCIRG1 NCKAP1L PSMD13 GPI VCL PFKL CAB39 MAPK14 GSDMD GSTP1 EEF1A1 PSMB7 DYNLL1 DDX3X MAPK1 PGAM1 ACTR10 PDAP1 PRCP COMMD3 HSPA8 DIAPH1 SERPINB6 ARPC5 BIN2 DERA AGL CSNK2B HUWE1 CTSH COTL1 HSPA1A PKM PSMD11 ADAM8 CFD SRP14 PSMD3 ALDOA CDK13 LAMTOR1 FCN1 CAND1 PSMB1 XRCC6 PSMD14 IMPDH1 CTSB UBR4 COPB1 SERPINA1 CSTB ACLY DYNLT1
acute_cd4	7	acuity_maxn	proteinatlas_blood_expression_cluster	Cluster 32: T-cells - Unknown function	0.00860248	0.165994	0.38073	-0.408324	-1.34172	102	NELL2 TCEA3 STMN3 CD40LG ABLIM1 CHMP7 TMEM204 CCDC57 LDLRAP1 IL27RA LIX1L ZBTB25 SERINC5 CD6 TESPA1 PLEKHB1 LBH GIMAP2 ZNF721 GIMAP4 ABRAXAS1 NEFL NOSIP HIVEP2 LYRM9 TXLNG EPHX2 ARRDC2 ZNF770 DDX39B FLT3LG WWP1 GIMAP1 APBB1 ARHGAP45 PCSK1N REV1 UBASH3A HOOK2 IGSF8 TECPR1 KRT1 LETMD1 CCNG1 CFAP36 SLC25A12 TRABD2A BCL11B GIMAP7 ZNF91 CLUAP1 RRP1B CD8B PDE3B TRAT1
acute_cd8	3	timen	C3_TFT_GTRD	NR1D1_TARGET_GENES	0.00860248	0.169057	0.38073	-0.427919	-1.34086	92	DENND2D PNPT1 ELP3 PSMB9 TRADD PCNA NKIRAS2 CRELD1 RBM4B CFDP1 NOLC1 NDUFB3 TAMM41 TSEN34 EIF2S2 NDUFAF2 MRPL1 DDX1 IKBKB FBXL8 FAM104A C17orf80 ZSCAN21 BRD2 C4orf33 GPATCH8 APBA3 FAM222B SP4 CMTR2 IST1 TMEM177 SCLT1 GPATCH11 KATNB1 TBC1D5 ZMPSTE24 PSMG1 NNT-AS1 C6orf120 APC USP39 RFX1 VPS26C FAM126B
acute_myeloid	all	timen	C3_TFT_GTRD	ZNF766_TARGET_GENES	0.00860248	0.207374	0.38073	-0.2989	-1.21525	896	IFI27 AIM2 SAMD9L ADORA3 TRIM5 IFI16 SAP30 HSPH1 NFE2 CXCR3 RABGAP1L TRIM69 SMPD3 C2 IL1RN TNS1 S100P CCDC71 FARSA ATG4C TMIGD3 SH3BP5L NUDCD1 ARV1 ZNF181 ATP13A1 SDSL LACTB2 VPS72 GTPBP2 PTPRU FAM13A ZMYND8 CARD8-AS1 GPER1 ARHGAP25 TM2D2 WSB1 LRIF1 NAPEPLD AMN1 ACP2 CCR7 STAP2 DDX23 DNAJC17 SENP8 RIC8B APOL3 MR1 RBM14 LEPROTL1 ZNF225 DYNC1I2 TNFAIP1 EXOC6 TTC1 TCEANC2 TRMT5 S100A11 PANK4 POR PAAF1 TRMT12 GDAP1 CPOX PAFAH2 NUP205 TBC1D8B ZNF217 CCDC90B RANGAP1 GDPD5 CITED2 GPKOW KBTBD7 RPAP1 ADAMTSL4 BTN3A2 VPS50 ZNF140 APAF1 BTRC PDCD10 EYA3 RNF149 CD80 FASTKD1 RPP40 LLGL2 MPZL3 KCTD21 FYB1 CAMP HTRA2 NAPA NOSIP SCAF1 ST3GAL2 MALSU1 GPANK1 SLC45A4 ATXN7 TMTC3 GGPS1 SERPINI1 KNSTRN TOR1A TTC33 ZNF230 GPT2 SNAPIN BUB3 NR1H3 ASXL2 B3GNT8 ZNF436 SQOR PEX14 ZNF444 MMACHC KPTN MINDY2 CD53 KCNIP2 CCP110 HMG20A TBX6 LINC01816 CREM PGM2L1 MUS81 RBBP5 FBXL19 STPG1 FYCO1 TMCO1 SMARCAD1 TSC22D1 SFMBT1 LRRC41 UBE2O ALG6 XPO6 EED CLCN3 NUP43 CHCHD1 TIMM21 CRYM ACTR3 ZNF175 AP3B2 ZNF37A MYCL YEATS2 PFDN6 COX15 TM9SF4 GTF2H4 EML2 MDH1 METTL3 NUCB1 DNAJA3 PISD MAX ZNF674 STRN3 LARP1 ZFYVE1 CLIC2 DFFA N4BP2L2 YIPF6 SLC39A11 CSRNP2 BATF PLCG2 ARID4B ARFRP1 ZNF337 DCK INTS6 CTDP1 MIAT MANBAL CLUAP1 VPS35L DDX17 RANBP10 GNB4 STAG2 RERE CDK8 TMED1 TBC1D17 CEP290 RIMKLB NPRL2 AKTIP LPXN ZFYVE19 THRAP3 RAB29 PRKCA ZMYM4 MLH3 GATB NUMA1 IKBIP FAM193A CHRNB1 ERP44 DESI1 TXNDC15 WDR24 EHMT2 BIRC5 MAT2A CDC73 USP32 NFE2L1 UTP11 ZNF268 PDS5B PDE4A UBXN4 TMEM59 UNC45A SNX19 POLR2A PHB GPBP1 GALNT7 CCDC174 B4GAT1 ZNF585A THADA VPS29 ZNF688 ZBTB8OS CTSB TCTA DHRSX GSPT1 ADAT3 CCAR1 WDR81 MAPK8IP2 DNAJB2 PRR13 TUFT1 OXSR1 SPTAN1 ZCCHC8 RCHY1 CAPG PACSIN2 PRKAG1 IFRD1 LCORL DOK2 USP35 RAD9B C19orf44 PNPLA6 PTCD3 C11orf58 TSSC4 RMC1 HIKESHI FAF2 ALDH5A1 WBP2 APOO MGME1 C2CD2L CENPF GRK4 DGAT2
acute_cd4	3	covid	C5_GO_CC	GOCC_PLASMA_MEMBRANE_RAFT	0.00860443	0.114808	0.38073	-0.546031	-1.50931	26	FXYD1 PRKAR1A ITGB2 RANGRF SELPLG CBL MAPK1 ADTRP STIM1 LCP2
acute_bcell	5	sex_n	C5_GO_MF	GOMF_POLY_PURINE_TRACT_BINDING	0.00860507	0.39179	0.38073	-0.651	-1.63657	16	DDX3X MCRS1 LARP4 TIA1 PABPC4 ATXN1 HNRNPDL
acute_bcell	10	age_n	C3_TFT_GTRD	CBFA2T2_TARGET_GENES	0.00860652	0.663282	0.38073	0.275747	1.29951	500	RBBP6 ATP6V0B STK17B MBNL1 PRDX6 RNF10 PRRC2C MRPS18C SEC11C DNAJC8 PLIN2 ZNF207 GABARAP CUX1 RLF CCDC124 MTCH1 ADIPOR1 U2SURP GGA2 HTATIP2 MED15 TMEM14B PHF3 GUK1 STAT1 PWP1 NCOR1 LAMTOR4 DPP7 CAT SND1 EHMT1 FCER2 VPS35 HNRNPM BCL2L13 LINC01215 PTPN18 UROS CD63 ISG20 OCIAD1 ADAMTS6 CARHSP1 ISCU SPG21 SUMO1 NLRC5 TIMM13 ALKBH7 S100A4 CNDP2 HDLBP CREBRF UCP2 NORAD SSR3 ACAP2 ARHGDIA OSBPL8 CAST MAPRE1 PHC3 CUTA VIM DNAJC1 BLOC1S1 SFPQ TOMM20 FKBP8 ATF4 KLHL28 RAD23A NAGPA BSG HDDC2 SMIM27 IMPDH2 RNASEK ATP6V0E1 SUB1 BRD2 MED13L MTCH2 TPP1 CSTB HINT2 COMMD8 EIF3K SLC25A32 ARL2 TRIM25 ZEB2 STMN1 SCAMP4 FRYL TMEM258 FKBP1A TMC8 KHDRBS1 ATP6V1E1 TMC6 NAPA MEF2C POLE3 LCP1 BCL2 CEP95 AP1S2 MFF COX7A2L GNB2 ATP6V1H SDF4 TCP11L2 ZNF84 ENOPH1 IRF9 STK4 PPT1 GIT2 BLCAP RPL23 NFKBIZ NCOA4 IFI16 VPS26A TIMM50 TP53INP1 TMED10 TRIM22 NDUFB5 HNRNPD LAMP1 C20orf27 RPL36 CDK5RAP3 TXNDC11 OSGEP ATP5ME CHI3L2 NADK RPL19 XRCC6 LBR UBA7 TMEM273 CTSA CLK3 ANAPC5 CHPT1 VPS26C RABEP2 NTHL1 TDG TBC1D5 UROD
acute_cd8	10	timen	C5_GO_MF	GOMF_SNORNA_BINDING	0.00860666	0.0989766	0.38073	-0.627595	-1.62275	17	ISG20 NOP10 NUDT5 XRCC5 IMP3 NOP56 PRKDC DKC1 NOLC1
acute_myeloid	13	timen	C3_TFT_GTRD	ADA2_TARGET_GENES	0.00861092	0.170168	0.38073	0.234542	1.24399	455	ITGAE RBM3 RPL5 RPS3A RPL3 EIF3F EEF2 EEF1A1 APEX1 CPVL RPL7 RPS3 PER1 RPS2 RPS7 SBDS PHB2 RPS18 KIF22 RPL13 SRSF2 RPS14 KRR1 BLOC1S6 RPL11 RPS10 RPL27 RPL32 RPL18 RPS24 RPL9 RPL29 STMP1 RPL8 SNRPB TXN2 ZSCAN16-AS1 DNAJC2 COQ4 SNHG9 MAD2L2 MRPL48 CHCHD2 TMEM41A SMIM19 SNHG15 NME1 RPL37 RPS20 EIF2D SEC11A AKR1B1 RPL27A FAM118A TUFM ZNF580 BCL11A ARL6IP4
acute_cd4	3	age_n	C5_GO_MF	GOMF_THYROID_HORMONE_RECEPTOR_BINDING	0.00861102	0.356742	0.38073	-0.535201	-1.64661	25	GTF2H1 NSD1 THRAP3 NCOA3 GTF2B MED30 PRMT2 JMJD1C MED4 MED16 MED1 TRIP12 ZNHIT3 MED24 ARID5A
acute_cd4	8	acuity_maxn	C5_GO_CC	GOCC_COLLAGEN_CONTAINING_EXTRACELLULAR_MATRIX	0.00861109	0.387499	0.38073	-0.447257	-1.42616	50	ANXA6 LGALS3 CTSC CSTB FBLN5 SERPINB1 CLU LGALS9 ANXA7 A1BG PSAP HSP90B1 ANXA1 S100A8 CTSS LTBP3 ERBIN
acute_myeloid	10	covid	C2_CP_KEGG	KEGG_CELL_ADHESION_MOLECULES_CAMS	0.00861109	0.241723	0.38073	0.46572	1.44824	42	SIGLEC1 NECTIN2 VCAN SELL HLA-A SDC3 GLG1 ITGAM CD86 ITGB7 CD4 CD40 HLA-G ITGB2 ICAM2
acute_cd8	10	age_n	C5_GO_MF	GOMF_INTRAMOLECULAR_OXIDOREDUCTASE_ACTIVITY	0.00861335	0.218025	0.38073	-0.563791	-1.53554	20	TPI1 PTGES3 DDT PDIA4 ERP44 ERP29 PDIA3 P4HB PTGES2 GPI MIF PDIA6 EBP
acute_myeloid	8	acuity_maxn	C5_GO_CC	GOCC_ENDOSOME_LUMEN	0.00861485	0.24831	0.38073	0.396466	1.61225	18	CTSL CD63 CTSB LGMN B2M
acute_bcell	9	covid	C5_GO_MF	GOMF_TRANSLATION_FACTOR_ACTIVITY_RNA_BINDING	0.00861623	0.112145	0.38073	-0.362853	-1.60514	40	EIF3L EEF2 EEF1B2 EIF3H ABTB1 EEF1A1 EIF3E EIF1 EIF3A EIF3I EIF3F EEF1D EIF2S3
acute_cd8	5	timen	C5_GO_MF	GOMF_GROWTH_FACTOR_RECEPTOR_BINDING	0.00861659	0.140893	0.38073	-0.491775	-1.50492	47	PLSCR1 ATXN2 JAK2 AREG IRAK4 PDGFRB SLC9A3R1 MYD88 SNX1 IL27RA PTPRJ NPTN PDGFD CD2AP TNK2 RNF41
acute_myeloid	3	sex_n	C2_CP_KEGG	KEGG_RIG_I_LIKE_RECEPTOR_SIGNALING_PATHWAY	0.00861659	0.252301	0.38073	0.524797	1.54528	45	DDX3Y IKBKE MAPK14 FADD TANK CYLD AZI2 TBK1 OTUD5 CASP10 RIPK1 TRAF6 CXCL8 PIN1
acute_cd8	9	sex_n	C5_GO_CC	GOCC_CALCIUM_CHANNEL_COMPLEX	0.00861701	0.329634	0.38073	0.677848	1.65934	11	SMDT1 PDE4B ORAI1 FKBP1A
acute_cd4	9	acuity_maxn	BTM_MODULES	respiratory electron transport chain (mitochondrion) (M238)	0.00861796	0.122088	0.38073	0.432936	1.52449	13	NDUFA11 NDUFS8 NDUFB6 NDUFS7 NDUFA3
acute_myeloid	4	timen	BTM_MODULES	TBA (M32.7)	0.0086184	0.0681762	0.38073	0.589975	1.72277	11	MAP7D1 UBE2M DCAF15 AES HGS H1FX MAP2K2 TSC2 STK11 EIF4G1
acute_myeloid	6	acuity_maxn	C2_CP_KEGG	KEGG_ENDOMETRIAL_CANCER	0.00861845	0.063482	0.38073	0.516023	1.59731	37	RAF1 PIK3R1 MAP2K1 MYC NRAS PDPK1 PIK3CB CTNNA1 GRB2 PIK3CD ARAF PIK3CG AKT1 KRAS MAPK3 ILK HRAS
acute_bcell	9	covid	C5_GO_CC	GOCC_VACUOLE	0.00861972	0.0859278	0.38073	0.357796	1.37973	220	IFITM1 HLA-DQA2 IFNAR1 IFITM3 SQSTM1 HLA-DRB5 CTSS LMBRD1 SNX2 LYZ GNLY IDS VCP TFEB HLA-F FNIP1 VPS36 LNPEP ATP6V0C CD164 SRGN BST2 LYN UVRAG NKG7 IFITM2 AP3B1 CTBS ACTR2 ENTPD4 VAPA VAMP8 CCT2 HLA-DOB KIF5B TNFAIP3 ATG5 GABARAPL2 TCIRG1 TIAL1 RAB2A DYNC1H1 CXCR4 AUP1 ATP6V1G1 SERPINB1 SNX1 GABARAP PLAC8 ATP8A1 ATG14 RAB14 SPPL2A ARL8B VCAN RNASEK NSF PIP4P1 ARHGAP45 B4GALT1 AHNAK ATG12 DNAJC3 VPS26A SEC13 AP2B1 OCIAD2 SH3GLB1 SIDT1 AP1G1 TPP1 PA2G4 LRRK2 MANBA HGS ANXA2 TBC1D5 SDCBP HLA-DQB1 TMEM165 PSAP RB1CC1 GOPC HLA-DMA VPS13A BCL10 SPAG9
acute_myeloid	9	age_n	C2_CP_KEGG	KEGG_T_CELL_RECEPTOR_SIGNALING_PATHWAY	0.00861972	0.0737465	0.38073	0.461582	1.41351	67	FYN MAP3K8 MAPK3 PPP3CC TNF NFKB1 PIK3CB AKT1 PPP3CA MAPK1 CD4 MAP2K1 KRAS MALT1 LCP2 PIK3CD CHP1 RELA PDPK1 PIK3R5 PPP3R1 GSK3B PIK3CG HRAS MAP3K14 AKT2 IKBKB MAPK14 PPP3CB PAK1 MAP2K7 CD3E PIK3CA NFATC1
acute_cd4	8	timen	C5_GO_MF	GOMF_TRANSLATION_ELONGATION_FACTOR_ACTIVITY	0.00862139	0.219253	0.38073	0.698506	1.61515	11	EEF1B2 EEF1A1 EEF2 EEF1G EEF1D EIF5A TUFM
acute_myeloid	3	covid	C5_GO_MF	GOMF_PATTERN_RECOGNITION_RECEPTOR_ACTIVITY	0.00862822	0.398747	0.38073	-0.546419	-1.66093	18	CLEC4D CLEC4E TLR8 CARD8 TLR2 MARCO PTAFR CD36 NOD2 TLR4 LY96 NOD1 CLEC7A
acute_cd4	11	age_n	C3_TFT_GTRD	ZNF318_TARGET_GENES	0.00862836	0.721331	0.38073	0.369412	1.38251	185	RPS26 ADGRE5 LAMTOR1 CD63 HK1 TAPBPL RPL23 CYTOR USP36 GADD45B NEAT1 WDR74 RPS9 VTI1A HDDC2 TAGLN2 BIN1 RNPS1 ZBTB38 VMP1 PICALM PER1 GPI EHD1 ZNF292 APOBEC3C RPL37 CCNG1 DDX18 WASHC2C SMARCE1 SP110 SRSF3 UBC RAB7A CRTAP RMDN3 IKBKG WDR45 DEDD AP2B1 ZRANB2 FOSL2 CENPT RPL37A ANAPC5 LINS1 TMEM208 APOL3 TSC22D4 C12orf57 RPL31 VIM IQGAP2 U2SURP EEF1A1 TGIF1 SMAP2 SLC3A2 BRWD1 NOL8 RPL41 RPS18 LRBA RPS3
acute_cd4	6	age_n	C3_TFT_GTRD	ZFP82_TARGET_GENES	0.00863126	0.55818	0.38073	-0.627833	-1.56726	14	DRG2 NDUFS7 JPX SSBP1 SF3A3 COX16 VPS51 AURKAIP1
acute_bcell	6	sex_n	C5_GO_MF	GOMF_PROTON_TRANSPORTING_ATP_SYNTHASE_ACTIVITY_ROTATIONAL_MECHANISM	0.0086338	0.690491	0.38073	0.649862	1.65756	15	MT-ATP6 ATP5PD ATP5F1A ATP5MG ATP5F1C MT-ATP8 ATP5F1B ATP5PB ATP5ME
acute_cd4	9	timen	C5_GO_MF	GOMF_TUMOR_NECROSIS_FACTOR_RECEPTOR_BINDING	0.00863386	0.18413	0.38073	-0.56127	-1.76901	15	TNFSF10 STAT1 TRADD CD70
acute_bcell	3	timen	C3_MIR_MIRDB	MIR593_3P	0.00863419	0.999502	0.38073	-0.50487	-1.63428	23	SLC38A1 BIN2 SLFN5 AKIRIN1 LSM8 DHRSX RIC1 TXNIP ASH1L PSMB2 SUCLG1
acute_cd8	9	covid	HALLMARK	HALLMARK_MYOGENESIS	0.00863419	0.0643955	0.38073	0.539722	1.56044	27	MYOM2 TPM3 PRNP ITGB1 SYNGR2 BIN1 EIF4A2 FDPS ATP6AP1 SIRT2 IFRD1 RB1
acute_cd4	12	covid	C3_TFT_GTRD	KAT2A_TARGET_GENES	0.00863425	0.156167	0.38073	-0.220806	-1.24265	425	RPL29 RPL35 TOMM7 RPL34 RACK1 RPL6 RPS4X RPL31 RPS2 PDE4D RPL18 RPL41 RPL13A RPS12 RPL5 ACTG1 RPL39 RPL3 RPS3 EIF3K RPL35A SS18L2 SF3B6 RPS7 RPL7A C12orf57 CHMP4B MED4 NFATC3 FLII RSAD1 RPL8 RPS13 MAZ RPL17 GNAS SF3B5 PABPN1 NDUFV3 EEF2 RPS20 RPS16 NSA2 NSUN2 NUDT22 CALCOCO1 RPL9 PRKDC LAMTOR2 HNRNPA0 RPS17 POLR2I ZFAS1 MOB1A RPL38 SCNM1 ZBTB1 TRIM33 SIVA1 POLR2A ARHGEF1 ITGAE MRPL36 COX19 LDHA ARF6 GGA1 EHD1 POLR3E API5 GOT2 CTNNBL1 STARD7 LSG1 MIB2 RPL36
acute_cd4	all	acuity_maxn	BTM_MODULES	transmembrane transport (I) (M87)	0.00863437	0.124479	0.38073	-0.645845	-1.579	12	SLC14A1 SLC11A1 NLRP3 CD36 SLC7A7 HMOX1
acute_myeloid	8	covid	C5_GO_MF	GOMF_GLUTAMATE_RECEPTOR_BINDING	0.00863437	0.350181	0.38073	-0.552341	-1.63442	16	FYN SLC9A3R1 CANX HIP1 HOMER3 DLG4 NSF NETO2 PRNP
acute_cd4	13	sex_n	C5_GO_MF	GOMF_PHOSPHATIDYLSERINE_BINDING	0.00863516	0.523686	0.38073	0.721483	1.7443	10	ANXA6 GSDMD ANXA2 TLN1 HMGB1 OSBPL8
acute_myeloid	5	sex_n	C3_MIR_MIRDB	MIR3176	0.00863649	1	0.38073	0.540989	1.73762	42	SLC12A6 RSBN1L PEA15 CMTM6 PPP1R12A KDM2A SOS2 ARHGDIB ASB8 KLF7 NUFIP2 AIMP2 AKAP13 URM1 INO80D PKM LUZP1
acute_myeloid	6	covid	HALLMARK	HALLMARK_REACTIVE_OXYGEN_SPECIES_PATHWAY	0.00863703	0.0414577	0.38073	0.39384	1.56621	43	NDUFA6 PRNP FES PTPA MPO SBNO2 PRDX6 OXSR1 GSR ATOX1 CAT SELENOS HMOX2 NDUFB4 HHEX LAMTOR5 MBP TXNRD1 TXNRD2
acute_cd4	6	covid	C3_TFT_GTRD	FOXD3_TARGET_GENES	0.00863745	0.13564	0.38073	0.596546	1.87556	13	ISG15 PHF1
acute_cd8	7	timen	C3_TFT_GTRD	ZZZ3_TARGET_GENES	0.00863746	0.27719	0.38073	0.344572	1.49314	77	MRPL44 RPS3A RPS14 RPL27 RPS18 RPS3 RPL10A RPS2 RPS23 RPL17 CSNK1D RPS7 RPL37 PHF20 C19orf48 DMTF1 RPL8 RPL37A NACA VTI1A RPL35A ZNF655 RPS20
acute_cd8	8	timen	BTM_MODULES	NK cell surface signature (S1)	0.00864159	0.0666971	0.38073	-0.543887	-1.70811	23	CX3CR1 SLAMF7 PTGER2 TNFSF14 KLRF1 PTGDR S1PR5 ADRB2 RARRES3 PVRIG FASLG
acute_cd4	11	covid	C5_GO_CC	GOCC_PERINUCLEAR_REGION_OF_CYTOPLASM	0.00864275	0.124989	0.38073	0.295859	1.42031	216	MX1 EIF2AK2 IFITM3 EIF4A2 HERC5 PLSCR1 PRDX5 DNAJA1 OAS2 VTI1B KIF5B ARF1 HSP90AA1 S100A6 SLC9A3R1 SERBP1 S100A4 TRMT112 VAMP8 RAB29 BCAP31 TNKS2 VTI1A PRDX6 ITGB1 PAK2 HSF1 PDE4B DEF6 CAPN2 CX3CR1 GNB2 CALCOCO2 STX16 FBXL5 CCAR1 PAFAH1B1 RAB10 CALR CTSB ADAM10
acute_cd8	6	sex_n	proteinatlas_blood_expression_cluster	Cluster 30: Non-specific - Translation	0.00864307	0.0749066	0.38073	-0.338564	-1.46839	163	RPS4X EIF2S3 FUNDC1 RPS10 PDE7A NDUFAF4 RPS17 LYPLAL1 OSGEPL1 SMIM20 ANK3 PAICS RPS26 ACACA ALDH5A1 ETFRF1 ALKBH7 PITHD1 BDH1 RPL26 TIMM9 LIAS TRMT11 FOXO1
acute_cd8	4	timen	C5_GO_CC	GOCC_PROTEASOME_CORE_COMPLEX_BETA_SUBUNIT_COMPLEX	0.00864384	0.185482	0.38073	-0.729906	-1.68461	10	PSMB9 PSMB10 PSMB8 PSMB2 PSMB3
acute_myeloid	13	covid	C3_TFT_GTRD	PER1_TARGET_GENES	0.00864468	0.180303	0.38073	-0.585484	-1.75622	19	EEF1A1 RPL3 RPL21 RPL34 RPL17 SRSF1 RPL12 SLC38A2 HNRNPH1 RABGGTB
acute_cd8	13	acuity_maxn	C5_HPO	HP_BONE_PAIN	0.00864526	0.49271	0.38073	0.651532	1.83922	11	PSMB8 VCP TYROBP IDH2 PSAP
acute_cd4	13	covid	C5_GO_MF	GOMF_PROTON_TRANSMEMBRANE_TRANSPORTER_ACTIVITY	0.00864565	0.12303	0.38073	-0.402689	-1.64655	51	MT-CO3 MT-CYB MT-CO1 SLC25A3 MT-CO2 ATP5PF MT-ATP6 COX4I1 ATP5PB ATP6V1F UQCRC1 ATP5MC1 ATP5PD ATP5F1D SLC25A5 COX7B ATP5MC2 ATP5F1A COX7A2L ATP5F1E ATP5F1B ATP5MG ATP5MC3
acute_cd4	11	sex_n	C3_TFT_GTRD	F10_TARGET_GENES	0.00864586	0.994417	0.38073	-0.428468	-1.67284	52	JPX MAML2 MTERF4 C12orf57 PDE4B CDK5RAP1 DIAPH1 SYNCRIP CXCR4 SLF1 YWHAE TMEM230 GLUL ZC3H6 OGT PPP1CB COX6A1 NFAT5 JMJD1C TRAM1 LARP7
acute_cd4	8	covid	proteinatlas_blood_expression_cluster	Cluster 31: Non-specific - Inflammatory response	0.00864652	0.0881945	0.38073	0.321385	1.38679	293	SCAND1 SUMO1 CHMP5 HERC5 RHEB DYNLRB1 TAF9 TOP1 ATP6V0E1 EMC7 RAB8A ENY2 TTC1 HSPA5 PSMB9 CNBP COX5B HMGN2 TANK CAMTA1 PSMD4 REEP5 UBE2K LAMTOR2 TBPL1 EAPP DPF2 TXNDC12 COX17 PPP2R3C BTF3L4 GHITM PRDX5 IK CAPG DNTTIP2 PET100 SF3B6 BECN1 SPOP TMEM258 RBM4 DBNL AZI2 LSM10 TIMM17B HAT1 FAS PPP1CA MRPS36 BUD31 TTC17 POLR2F TRAPPC3 ALDH9A1 B3GAT3 DNAJB6 ANAPC11 PLPBP SNAP29 IDH3G SNX6 EMC3 MPLKIP SDHD CSNK2B RHOT1 COPE GTF2A2 GPS2 RPS19BP1 PRKAG1 C19orf25 EDEM2 CFDP1 UBE2L3 AURKAIP1 EIF4EBP1 B2M MAP3K7 COA5 NDUFA2 SUB1 NT5C3A DCTN3 SAP18 EIF4H ATP6AP2 ENSA AP3S1 TIPRL BZW1 ZNHIT1 ATP5MD FGFR1OP2 IP6K2 SFT2D1 MMADHC TMEM9B SNW1
acute_cd8	8	age_n	C3_TFT_GTRD	ZBTB7B_TARGET_GENES	0.00864652	0.42156	0.38073	-0.245005	-1.25064	1007	PPIL3 SERTAD1 CHD4 SP2 CENPF CEPT1 DCP1A UNC45A RNF141 SEC22C PLPBP DAP3 CAPG AKR1A1 ATF6B TRIM52 ZMAT2 SUPT6H HMGN2 TRIM26 MRPL1 TMEM107 TSPYL1 VDAC3 ABT1 TMEM9 SUGT1 UBE2Q1 GFM1 MFN1 SDF2 IP6K2 NFU1 CHD8 NUS1 SLC35A4 POLR2F RPP38 DHX57 RAB5B PABPN1 NUCKS1 CEP95 SLC35B4 MUL1 RBM6 CCDC47 PCNX4 AP2B1 PCF11 DNAJB11 RPA3 COX14 STARD7 UBXN11 ZC3H3 NDUFA2 IFIT1 HNRNPF RAD50 POLR2A SAE1 POLG FYTTD1 ATG12 PDCD6 REL TSC22D4 NDUFV1 CCT3 VPS4B MRPL27 SRSF7 DYNLL1 LRPAP1 AFTPH MORF4L2 CAT MED4 CCS GMCL1 CDK10 ARHGEF1 HSD17B12 TAF9 OXNAD1 EIF2S2 PNPT1 CDK2AP2 AHI1 RNF25 UPF1 TSPAN3 TIAL1 GPR137 MMADHC UBFD1 MYCBP KBTBD4 CTDSPL2 MDH1 GTF2E2 EIF4G2 LMBRD1 LENG8 SLC25A46 ZNHIT1 TUSC2 EIF4G3 GEMIN8 LUC7L ERGIC3 ABCC5 PSENEN RBM4 ACTR6 ELOF1 NCBP2 SPCS1 NFKBIL1 TDG EIF5A CYB5B IK SNRPB2 NABP2 PCID2 NELFE YY1AP1 RNF216 SNRNP25 DBI ORC2 BLOC1S1 FIS1 CACYBP TBCK GTF2B USP21 CHERP WDTC1 TMBIM4 WDR54 EBNA1BP2 TASP1 TRAPPC6B FASTKD2 GALK2 GABARAPL2 PWP1 SLC25A45 ARGLU1 STMP1 HNRNPA2B1 DENR RNF14 UBL5 USP32 EXOSC5 NAA38 CHURC1 ITGB3BP SNRPE CSNK2B LCLAT1 UBXN4 DNAAF2 MRPL18 SECISBP2L CWC25 ANKRD26 DDX3X SELENOF SYAP1 DNAJC1 GTF2F1 DDX5 PRR14L GTPBP10 SSRP1 RUVBL1 PTRHD1 HIKESHI COG3 MAZ COMMD3 SEC61G CCAR1 KDM3A SREK1 FBXO4 BORCS7 KPNA3 FKBP2 XPNPEP3 ECH1 MZF1 DNAL4 CNOT10 WSB2 LYRM1 ACAP2 IFT27 CLASP2 RBM23 TENT5C MPLKIP HNRNPC BDP1 UMPS ERG28 SPATA33 DCAF7 NQO2 KCTD9 ANKRD54 PIK3R4 CEP104 FXR1 CXXC1 UBALD1 SNRNP27 TM9SF4 NUCB2 CHMP1A NME7 NECAP2 STK19 SERTAD3 CAMKMT CPD ORMDL2 LRRC40 EFL1 COX19 ZCCHC9 SCAMP2 ENY2 DCTN3 TUBB4B ASTE1 NRDE2 ALG8 SNHG10 PRMT5 SF3A1 SYS1 G3BP1 C5orf51 DNAJB2 COX8A AGPAT5 CNPY2 BCL7B ARF5 IFT43 POP4 ARF3 MAPRE2 RNPS1 FAM204A HINT1 SLF1 TTC7A GMPPB SMIM7 INO80C DNMT1 POC5 MRPS33 FBXO28 YWHAZ FAM126A SMARCAD1 MDP1 INTS8 PSMB5 CHD2 SNRPD2 SRPRA BECN1 TOMM34 MED29 RNF181 TAB1 ACTR3 ZNF148 RPS6KA1 TAOK2 SFI1 YIPF5 SRP14 METTL15 ADAM10 XRN2 PLOD3 UBE3B ARMH1 IFT52 HEXA PHC3 SUPT7L GLRX5 NUP153 RNASEH2A SMAD3 C20orf27 ARFGAP1 RPP14 RUFY1 NUMB CLTC CREB3 PYROXD1 VIRMA ANKFY1 SLC25A3 ZNHIT2 CRNKL1 ERH COMMD8 KANSL2 HIF1AN INTS14 RALGAPA1
acute_cd4	4	sex_n	C3_MIR_MIRDB	MIR6728_5P	0.00864736	0.747469	0.38073	-0.575775	-1.75555	21	DCAF8 RHOT1 R3HDM2 STX12 CALCOCO1 ATP2B1 PEX19 RBL2 POLDIP3 BRWD1 FLT3LG
acute_cd4	11	timen	BTM_MODULES	chaperonin mediated protein folding (I) (M204.0)	0.00864844	0.0775893	0.38073	-0.688239	-1.72828	14	CCT3 SUCLG1 NOP56 CCT2 HSPD1 CCT8 CCT6A CCT7 CCT5 HSPE1 FBXW2
acute_myeloid	2	age_n	BTM_MODULES	enriched in antigen presentation (I) (M71)	0.00864924	0.201869	0.38073	0.644471	1.66493	13	HLA-DQB1 HLA-DRB1 CYP1B1 HLA-DQA1 HLA-DPA1 HMOX1 ASPH
acute_myeloid	14	age_n	C3_MIR_MIRDB	MIR302B_5P	0.00864959	1	0.38073	-0.315668	-1.46428	61	PNISR PSMC6 GGCX MGAT4A ATRX FNDC3A SPPL2A CNOT6L CISD2 RAP2B CD2AP MON2 LAMP2 JMJD1C ZNF800 KANSL2 BORCS7 CDK6 TMEM218 PHF3 NR3C1
acute_cd8	10	timen	C5_GO_CC	GOCC_CHROMOSOME_TELOMERIC_REGION	0.00865028	0.0887926	0.38073	-0.480747	-1.52955	53	SP100 PARP1 HNRNPA2B1 SETX ATM SMCHD1 RPA2 TINF2 PTGES3 XRCC5 WDR82 STN1 SIRT2 DPY30 THOC3 APEX1 PML RBBP4 PRKDC NABP2 HDAC2 CHD4 NBN SSB DDB1 HAT1 CBX3 PPP1CC CDC73
acute_cd8	12	sex_n	proteinatlas_blood_expression_cluster	Cluster 39: Non-specific - mRNA processing	0.00865112	0.164371	0.38073	0.658755	2.3259	33	RPS4Y1 SLC25A6 ENO1 GRSF1 P2RY8
acute_cd8	1	acuity_maxn	C5_GO_CC	GOCC_MICROBODY_MEMBRANE	0.00865187	0.277401	0.38073	-0.47955	-1.50046	46	ABCD2 PEX1 RAB8B PEX19 PECR USP30 AGPS PEX11B FAR1 ABCD4 ACSL1 NBR1 SLC25A17 ACSL4 PEX10 ACBD5 CAT ABCD3 PEX3
acute_myeloid	7	timen	HALLMARK	HALLMARK_REACTIVE_OXYGEN_SPECIES_PATHWAY	0.00865304	0.0415346	0.38073	0.536272	1.56439	44	GPX4 CDKN2D MGST1 PRDX2 NDUFA6 PRNP PRDX6 TXN NDUFB4 LAMTOR5 SOD1 FTL LSP1 CAT GLRX HHEX PRDX1
acute_bcell	8	timen	C5_GO_MF	GOMF_THREONINE_TYPE_ENDOPEPTIDASE_ACTIVITY	0.00865349	0.163505	0.38073	-0.709534	-1.72532	10	PSMB9 PSMB10 PSMB8
acute_bcell	8	timen	C5_GO_MF	GOMF_THREONINE_TYPE_PEPTIDASE_ACTIVITY	0.00865349	0.163505	0.38073	-0.709534	-1.72532	10	PSMB9 PSMB10 PSMB8
acute_cd4	10	age_n	proteinatlas_blood_expression_cluster	Cluster 6: Non-specific - Transcription	0.00865349	0.183409	0.38073	0.33061	1.47184	102	RSBN1 CNTRL KMT2E TPR PRKDC VPS13C PARP11 RBM25 ZRANB2 SON CWF19L2 DNMT1 GOPC TAF1D RNPC3 RNMT CHD1 YME1L1 VPS13A HNRNPA3 PUS7L SMC5 TSR2 ZNF302 ASH1L SMARCA2 MPHOSPH8 DDX46 KTN1 UPF3A TBRG1 DIP2A
acute_cd4	11	covid	C5_GO_MF	GOMF_MYOSIN_BINDING	0.00865349	0.156892	0.38073	0.596336	1.74957	17	MYL12A RAB8A RALA SLC9A3R1 PYCARD RAB6A MYL12B CORO1A RAB10 RHOA
acute_cd4	3	age_n	C2_CP_KEGG	KEGG_WNT_SIGNALING_PATHWAY	0.00865419	0.15253	0.38073	-0.416307	-1.53967	65	TCF7 JUN CCND2 PPP2R5C PPP2CA NFATC2 PRKX PRKCB DAAM1 PRKACB PPP2R5E CTBP1 GSK3B RHOA CSNK1A1 EP300 RUVBL1 AXIN1 APC RBX1 SKP1 CSNK2A1 RAC1 CACYBP LEF1
acute_cd8	6	timen	C2_CP_KEGG	KEGG_FATTY_ACID_METABOLISM	0.00865698	0.0595168	0.38073	0.536066	1.72286	28	ACAT2 ACAT1 ACOX3 ACSL6 ACAA2 ACADSB ACADS ACSL1 ECI1 HADH ALDH3A2 ECHS1 GCDH ADH5 HADHA CPT1A
acute_myeloid	5	timen	BTM_MODULES	cell cycle, ATP binding (M144)	0.00865982	0.0448412	0.38073	-0.523027	-1.71408	15	VPS4B PSMC6 UBA3 RAD21 MCTS1 PPP1R12A PSMA6 COPS5 NEK7 PCNP RBM7 TLK1 HDAC2
acute_cd4	9	sex_n	C5_GO_MF	GOMF_ZINC_ION_BINDING	0.00866073	0.912803	0.38073	-0.374163	-1.24318	317	CA5B MT2A KDM5C RNF125 NR4A2 CBLB TNFAIP3 KDM5A MT1X AGTPBP1 GTF2B PRKCB KDM4C APOBEC3G RABGGTA CHORDC1 DCTD NR3C1 TNFSF10 SF1 ZEB1 TIMP1 TRIM27 GLO1 KDM2A S100A9 TRIM13 CHURC1 LANCL1 LIMS1 ZFR CHD4 ARIH2 LNPEP FBXO11 ADAM8 SRSF7 SNRPC ZCCHC7 LTA4H PML CPD PLSCR1 UBR1 ZFPL1 POLR2K ZMYM2 ZDHHC20 SPG7 PTPN1 TRIM59 ZFAND2A ZFAND5 RNF145 RNF4 RORA ZNF638 TCEA1 MDM4 MTA2 MORC3 XAF1 TUT7 WDFY1 GATAD2B APOBEC3H ZNF22 PAM IFIH1 GALT ANAPC11 CYLD RXRB PRDM2 ZNF84 NPEPPS TAB2 PIAS1 ZNF331 ZFAND3 NR2C1 CD4 TRIM11 USP3 KDM5B GCH1 AFG3L2 ADA PHF5A BLVRA SMAD3 ZCCHC17 ZMAT3 SLC30A5 ZCCHC9 WBP4 CLIP1 USP39 RASSF1 CNBP KMT2A RCHY1 LITAF DNMT1 TNKS RNF11 CPSF4 TRIM38 TRIM26 ZNF146 ZCCHC8 PHC3 NSMCE2 IKZF5 UBR4 KDM2B TRIM44 CRYZ NFX1 MT1F ZNF830 EHMT1 ZCCHC10 EHMT2
acute_cd4	2	timen	C5_GO_MF	GOMF_CATALYTIC_ACTIVITY_ACTING_ON_DNA	0.00866312	0.161187	0.38073	-0.406553	-1.39152	142	ISG20 MCM3 G3BP1 CHTF8 TOP1 SMARCA5 POLE3 APEX2 RUVBL1 SETX DKC1 PTGES3 DNMT1 REXO2 DHX9 BPTF RUVBL2 XRCC5 UNG CHD6 RAD51C ATRX MBD4 NTHL1 MUS81 GTF2F2 MCM5 DHX36 TDG CHD1 RFC4 ERCC4 MAP1S MGMT PCNA CHD2 RAD51D MCM7 RFC5 MSH6 TERF1 DICER1 HLTF MYO18A TOP3B TEFM SMC3 SMARCAL1 TDP2 DNASE1 POLH XRCC6 PRIMPOL
acute_cd4	8	age_n	C5_GO_CC	GOCC_SUPRAMOLECULAR_COMPLEX	0.00866312	0.254943	0.38073	-0.317386	-1.2921	393	TUBB CALM3 CEP57 MEAF6 PUM2 CCT2 PBXIP1 ZFP36L1 G3BP1 HSPB1 EIF4G1 CDC42 ZFAND1 SELENOS ATP2B4 LSM4 SVIL SNRPG CDK2AP2 DHX30 CHMP5 NCL AKNA PLEC MICAL1 DYNLT3 FXR1 CHMP3 NBDY NIN AHNAK PATL1 RGS14 TOGARAM1 FKBP4 PSMA4 DYNC1I2 XIAP BEX4 DCXR DYNLRB1 DPP9 VCL ILK MACF1 CFDP1 CSNK1A1 EIF4E TCP1 DUSP22 CYLD OGFOD1 SPTBN1 NUMA1 APPBP2 ACTN4 HSF1 SIRT2 UHMK1 DCTN3 EMD STIM1 DYNLL1 NXF1 TUBA1A TBRG4 RCSD1 DDX3X FASTK NARF PNRC2 GRSF1 RC3H1 ARF1 KIF2A BIN1 HOOK3 TIAL1 DYNLT1 FBXO28 CSRP1 HNRNPU CSDE1 PRRC2C MBNL1 CAPRIN1 NEFL POLR2G CHMP7 SIN3A CNOT7 CHMP4A BCL10 MAP3K11 KANSL1 CCT5 KCNAB2 MYH9 PUM1 PCBP1 KLC1 ARHGEF2 CAB39 SYNE1 ZNF276 TUT4 RNF4 STMN1 FLNA FKBP1A GIGYF2 NUP133 UPF2 CKAP5 CENPK MARK2 G3BP2 HOOK2 KRT10 DYNC1H1 AGO2 CLTC DNAJA3 APOBEC3G SMC1A
acute_bcell	8	covid	C3_TFT_GTRD	ADA2_TARGET_GENES	0.00866489	0.282883	0.38073	-0.349527	-1.38991	223	RPL27 TXN2 RPL3 EEF2 EIF3D BCL11A SMIM20 RPL7 VPS51 ITGAE EIF3F RPS20 RPS3A SRSF2 RPS7 RPS2 RPL37 PXK RAB18 TRABD PGK1 BANF1 RPS14 GLIPR1 EEF1A1 RPS10 RPL27A RPS18 RPL9 RPL18 RPS3 VPS36 MRPS34 RFXANK NDUFB3 PHB2 GEMIN7 RPL13
acute_cd8	1	sex_n	C5_GO_CC	GOCC_ROUGH_ENDOPLASMIC_RETICULUM_MEMBRANE	0.00866504	0.562144	0.38073	-0.581829	-1.84066	22	UBA1 RPS26 PI4KB CCDC47 SEC63 ARL6IP1 SEC61A2 SUCO SRP9 SEC61A1 SRPRB
acute_myeloid	1	acuity_maxn	C2_CP_KEGG	KEGG_ARRHYTHMOGENIC_RIGHT_VENTRICULAR_CARDIOMYOPATHY_ARVC	0.00866681	0.0748082	0.38073	0.443722	1.78963	24	LMNA ITGA7 DSC2 ITGB7 ACTG1 ACTN4 ATP2A2 ACTN1 ITGA1 CTNNA1 CTNNB1 ACTB
acute_cd8	6	age_n	C3_MIR_MIRDB	MIR4733_3P	0.00866727	0.591746	0.38073	-0.460175	-1.63593	37	CLDND1 SRGAP2 THAP11 PPP6R2 PABPN1 RALA PPP6R3 DAG1 STX17 SYNGR1 CYB561A3 LARP1 ITPK1 HM13 ZMYND11 TADA2B SLC7A6
acute_myeloid	3	covid	C2_CP_KEGG	KEGG_AMINO_SUGAR_AND_NUCLEOTIDE_SUGAR_METABOLISM	0.00866962	0.305366	0.38073	-0.472856	-1.60204	31	HEXA HK2 RENBP NANS UGP2 CYB5R1 PGM1 NPL PMM1 PGM2 CYB5R3 HK3 GALK1 GALT
acute_cd4	11	timen	C3_MIR_MIRDB	MIR7515	0.00867165	0.888149	0.38073	-0.490846	-1.64105	46	UBE2L6 PARP9 RNASEH2C IKBKG SRSF1 KRIT1 FKBP4 GANAB ING4 SUMO2 RAB6A SMIM20 PAK2 VEZF1 GLO1 MEAF6 POLDIP3 DNAJC7 MAX GNAS ST3GAL1
acute_bcell	6	timen	C5_GO_CC	GOCC_EARLY_ENDOSOME_MEMBRANE	0.00867185	0.151178	0.38073	-0.493449	-1.46759	49	PLEKHF2 STX7 IFITM3 HLA-A SNX6 SNX1 DTX3L RAB14 HLA-E FGD2 SNX2 RAB5B LITAF B2M PML VAMP8 HLA-B HLA-C VTI1B TSG101 EEA1 SNX5
acute_cd4	all	timen	BTM_MODULES	T cell surface signature (S0)	0.00867257	0.0403026	0.38073	-0.574327	-1.63716	25	LRRN3 GPR171 GIMAP2 SIT1 CD2 CLEC2D LAG3 PTPRCAP
acute_cd4	13	age_n	C2_CP_KEGG	KEGG_OOCYTE_MEIOSIS	0.00867451	0.0906881	0.38073	-0.511861	-1.64702	36	YWHAZ YWHAQ CALM2 PPP1CA SKP1 PPP1CC RPS6KA1 ANAPC13 PPP2R1A YWHAE RBX1 SMC1A REC8 SMC3 YWHAB
acute_bcell	7	sex_n	C5_GO_MF	GOMF_DIOXYGENASE_ACTIVITY	0.00867489	0.393267	0.38073	-0.598875	-1.69868	18	KDM6A JMJD1C KDM5B ALKBH7 RSBN1L KDM5A KDM4C
acute_cd4	7	timen	C3_TFT_GTRD	ZNF510_TARGET_GENES	0.00867541	0.246382	0.38073	-0.628125	-1.7233	18	IFI44L
acute_cd4	7	age_n	C5_GO_CC	GOCC_ACROSOMAL_VESICLE	0.00867605	0.331856	0.38073	0.512932	1.67159	23	SNAPIN VEZT RCBTB2 ABHD2 SLIRP CLK3 POMT1 CALR DLD SPAG9 HEXB
acute_bcell	10	age_n	C7_VAX	HOEK_PBMC_INACTIVATED_INFLUENZA_ADULT_7DY_UP	0.00867708	0.410041	0.38073	-0.572591	-1.70532	17	IGLV2-14 IGLV3-21 IGHG2 IGHG3 IGHG1 IGLV1-44
acute_myeloid	14	age_n	C5_GO_MF	GOMF_FATTY_ACID_BINDING	0.00867801	0.494647	0.38073	0.699027	1.69162	11	PTGDS S100A9 S100A8 SNCA
acute_myeloid	11	timen	C3_MIR_MIRDB	MIR203A_5P	0.00867802	1	0.38073	0.456395	1.6774	34	KLF11 KBTBD2 PHLDA1 DTNA TSC22D2 PFKFB3 PPTC7 ABCC4 MAP4K3 CCNG1 RNF11 EPC1 BTG2 ELOVL5 MEX3C ZNF800 CREBRF
acute_myeloid	all	timen	C3_TFT_GTRD	TERF2_TARGET_GENES	0.00867844	0.207374	0.38073	-0.430118	-1.51443	94	IFI16 RIPOR2 PTPRO KLHL6 MANF TRIM34 BCDIN3D CNTRL CPEB3 ACTR6 SUFU BTN3A1 PPME1 SERPINI1 LILRB1 AKAP13 CHSY1 SUOX ARL14EP SLC9A9 IL16 UBR1 ORC2 SRBD1 NF1 ATF7IP ALPK1 DESI1 CCDC186 CALCOCO2 PCF11 ARHGAP26 PSMB10 C2CD3 REV3L TSPAN14 C1orf74 VPS8 PRDM1 VMP1 SRPK2
acute_bcell	6	timen	C3_TFT_GTRD	ZNF37A_TARGET_GENES	0.0086806	0.597515	0.38073	-0.505833	-1.48796	44	IFI44L DRAP1 HERC5 METTL26 SNX17 CRYBG1 CCDC107 PXK PGK1 LITAF FKBP4 ANKRD10 HLA-DMA POU2F2 HERPUD1 UTRN ERGIC2 GNB4
acute_bcell	7	age_n	C5_GO_MF	GOMF_SIGNALING_RECEPTOR_BINDING	0.0086806	0.697921	0.38073	-0.350407	-1.35026	269	IGHV3-30 IGHV3-48 JCHAIN IGLC2 CALR IGHV1-18 IGHV3-7 IGHV3-23 IGHV3-11 SNX1 FCER2 IGLC3 FKBP1A IGHV3-33 IGHV4-34 UTRN CD22 IGHV3-74 MYH9 IGHG1 CDC42 IGKC LRPAP1 IGHM GRK2 IGHV2-5 ZPR1 IGHV3-21 IGHV4-59 PRNP IL16 TLN1 LTB TRBC2 GNAI3 BEX2 RABEP2 SH3BP1 ADAM10 PRMT2 DAZAP2 TRAF5 CALM3 TMBIM1 ENSA SYK TGFB1 ITCH IGHV3-15 ITGB2 STAP1 ARHGEF1 CLEC2D ICAM2 ARF4 TIMM50 BANK1 ITGA4 IGHV5-51 ERBIN PPP1R9B IGHD DNM2 S1PR1 PARK7 RIC3 GMFG IL27RA CMTM7 ASXL1 HLA-DRA DIAPH1 SMARCD1 SMAD2 PTPRC
acute_cd4	7	covid	C5_GO_CC	GOCC_VACUOLAR_MEMBRANE	0.0086806	0.0961544	0.38073	0.368232	1.36988	212	IFITM1 IFITM3 CHMP5 BST2 HLA-DPB1 HLA-DPA1 ATP6V0C CD74 CHMP2A GABARAPL1 CMTM6 DTX3L MAGT1 BORCS5 HLA-DRB1 IFITM2 STX17 ATP6V1H TMEM59 TRAF3IP3 HSP90AB1 RAB14 SH3GLB1 TOM1 TMBIM1 PSAP ATP6V1F CD164 ATRAID CHMP3 RNF13 SLC44A2 ITM2C ANXA2 TMEM179B ATP6V0B ATP6V1G1 SURF4 RHEB ATP11B SEC13 STOM SPG11 MAP1LC3B DPP4 LAMTOR1 HLA-DQB1 SLC7A5 GLMP RAB2A TMEM9B TMEM138 CLTC STX8 HLA-DRA NPRL2 LAPTM4A HLA-F RRAGA CLTA ATP6AP2 PIP4P1 ATP6V1E1 SNAP29 TCIRG1 CHMP1A
acute_myeloid	12	timen	BTM_MODULES	regulation of antigen presentation and immune response (M5.0)	0.00868119	0.0380176	0.38073	-0.508137	-1.54407	53	MNDA FCGR1B LAT2 TLR7 TLR4 TLR1 LILRB2 BTK PAK1 TLR2 RPS6KA1 LILRB1 PAG1 FOS FYN LY96 TLR5 FGR CD3E MYD88 CD86
acute_myeloid	15	acuity_maxn	C5_GO_CC	GOCC_POLYSOMAL_RIBOSOME	0.00868221	0.175815	0.38073	-0.53283	-1.70429	24	RPL10A RPL6 RPS23 RPL32 RPS26 RPL24 RPL36A RPL31
acute_bcell	1	covid	C7_VAX	FULLER_PBMC_F_TULARENSIS_VACCINE_LVS_AGE_22_54YO_336HR_DN	0.00868335	0.0521001	0.38073	0.649351	1.61787	12	CD83 CCR7 PYCARD HSP90B1
acute_cd8	10	age_n	C3_TFT_GTRD	NKX2_8_TARGET_GENES	0.00868335	0.892214	0.38073	-0.641808	-1.57016	13	AHNAK TC2N EWSR1 SRI ANXA2 WASF2
acute_myeloid	8	age_n	C5_GO_CC	GOCC_MHC_CLASS_II_PROTEIN_COMPLEX	0.00868623	0.273073	0.38073	-0.465772	-1.8071	14	HLA-DQA2 HLA-DRB5 HLA-DQB2
acute_cd4	8	covid	C5_GO_CC	GOCC_NUCLEAR_OUTER_MEMBRANE_ENDOPLASMIC_RETICULUM_MEMBRANE_NETWORK	0.00868744	0.0832378	0.38073	0.304381	1.3469	432	MX1 SHISA5 HLA-DRB5 HLA-DPB1 RHEB IFI27 CALR ALOX5AP SPCS2 HLA-DQA2 HSP90B1 HLA-DQB1 BSG SERINC1 EMC7 SLC35B1 HLA-DRA HSPA5 AGTRAP ERAP2 OS9 DTNBP1 SEC62 RAB2A UBB PTPN1 ACSL5 MGST3 HLA-DPA1 PLD3 LRRC59 ARL6IP5 SDCBP HM13 TECR DNAJB14 MCFD2 ALG13 RAC2 DEGS1 HLA-E SSR4 DNAJB9 RNF13 HLA-A HERPUD1 UBXN4 SAR1B CYBA KRAS MLEC RNF145 UBC RNF125 ATP2A3 EIF5A SEC63 PLP2 BECN1 SELENOK SYNE1 TMX1 HLA-DRB1 TMEM258 TMEM14A RHOA ALG12 PDIA3 UBAC2 RHBDD2 SEC61G SGK1 EMC8 TMEM50B AUP1 INSIG1 ITPR2 SEC22C ERO1A ORMDL2 CDC42 YIF1A PJA2 DERL1 TAPBPL COPA BFAR EMC3 DNAJB12 TMBIM6 RP9 MPDU1 HACD3 VAPA COPE TXNDC11 ARL6IP1
acute_cd4	12	sex_n	BTM_MODULES	translation initiation factor 3 complex (M245)	0.00868764	0.459954	0.38073	-0.715292	-1.7151	10	EEF1B2 FBL EIF3H EIF3K EIF3E UXT
acute_cd8	5	acuity_maxn	C3_TFT_GTRD	ZNF791_TARGET_GENES	0.00868937	0.221535	0.38073	-0.508084	-1.47964	26	NCKAP1L TSC22D4 TTC1 BRWD1 SRFBP1 GIT2 FEZ2 MTO1 STX17 ZNF827 PCGF3
acute_bcell	2	covid	BTM_MODULES	enriched in B cells (VI) (M69)	0.00868968	0.131979	0.38073	-0.580929	-1.64738	19	CD22 CXCR5 ABCB4 P2RX5 CD200 CR2
acute_myeloid	4	covid	BTM_MODULES	TBA (M32.6)	0.00869261	0.0501101	0.38073	-0.575333	-1.6954	13	CPNE1 NUCB1 MLF2 HMG20B AKT1 DNM2 PSMD3 CDC37 HGS PKN1 TGFB1
acute_cd4	4	timen	C5_GO_MF	GOMF_TRNA_METHYLTRANSFERASE_ACTIVITY	0.00869381	0.267878	0.38073	0.47957	1.81447	11	TRMT10C NSUN6 TRMT2B TRMT61B THUMPD3 TYW3 TRMT1 FTSJ1 TRMO NSUN2 TRMT10B
acute_cd4	3	covid	C5_GO_MF	GOMF_SODIUM_CHANNEL_REGULATOR_ACTIVITY	0.00869622	0.146928	0.38073	-0.669685	-1.59152	12	FXYD1 FXYD7 RANGRF YWHAH COMMD1 ATP2B4
acute_bcell	6	sex_n	C5_GO_CC	GOCC_ORGANELLE_INNER_MEMBRANE	0.00869816	0.370645	0.38073	0.390256	1.46132	270	TRA2B NDUFB5 NDUFB3 NDUFB7 MT-ATP6 NDUFS4 MRPL51 MRPL52 MRPS26 NDUFS2 MT-ND4L ATP5PD MT-ND1 RNF13 COX6A1 ROMO1 MRPL20 ATP5F1A MRPL14 ATP5MG UQCC2 SDHC DNAJC15 NDUFB9 UQCRB TIMM13 NDUFS8 PTPN1 TIMM22 UQCRC1 MT-ND4 MRPL58 UQCRC2 COX7A2 PHB2 MRPL40 ATP5F1C CYCS SUN2 MT-ATP8 MRPL10 PMPCA MT-ND5 ATP5MC3 TMX4 MT-CO3 MRPL18 COX6C MRPL36 TIMM8B ARL6IP6 NDUFAB1 UQCR11 MRPS33 ATP5F1B MRPS31 MT-ND2 MT-ND3 COX5B ATP5PB LDHB HADHB PHB UQCC3 MTX1 PTPMT1 COQ10B MRPL41 UQCRH COQ8A MRPL48 MRPL43 IMMT FGR COX6B1 IFI6 MRPL37 YME1L1 MPC2 ATP5ME MRPL2 COX5A MT-CO2 SLC25A39 NDUFA3 COX16 CLPX COX7C MRPL27 MRPL16
acute_cd8	9	age_n	C2_CP_KEGG	KEGG_T_CELL_RECEPTOR_SIGNALING_PATHWAY	0.00869816	0.147869	0.38073	-0.466298	-1.4611	57	LCP2 PTPN6 NFAT5 CDK4 CD247 AKT2 CD40LG JUN MALT1 PPP3CC LAT CD3D PDPK1 CBLB PLCG1 CD3E CARD11 GRB2 CDC42 NCK1 NFKBIB PIK3R5 ZAP70 PPP3CA NRAS CD8A MAP3K8 GSK3B FYN RELA CD3G FOS
acute_cd4	4	sex_n	C3_MIR_MIRDB	MIR130B_5P	0.00870312	0.747469	0.38073	-0.426635	-1.61594	58	ZFX CWC15 BTN3A2 SYAP1 LPIN2 XPO4 PTBP1 ECHDC1 MSI2 ZNF430 MEF2A TBL1XR1 SPTY2D1 RSBN1 ANKH UTRN RAB29 ACOT8 PPP1R10
acute_cd4	5	age_n	C2_CP_KEGG	KEGG_PRIMARY_IMMUNODEFICIENCY	0.00870364	0.247884	0.38073	-0.603526	-1.55485	17	CD40LG IL2RG LCK CD3D IL7R PTPRC CD3E CD4
acute_cd4	8	acuity_maxn	proteinatlas_blood_expression_cluster	Cluster 42: Non-specific - Transcription	0.00870533	0.110993	0.38073	-0.560903	-1.58457	19	NKTR DNAJC2 DEK AASDHPPT WAPL TMOD3 FAM13B R3HDM2 SSB
acute_bcell	10	age_n	C3_MIR_MIRDB	MIR6791_3P	0.00870565	1	0.38073	0.572927	1.62477	19	DDX6 ATP6V0B CD1C TIMM17A TSN
acute_bcell	10	age_n	C3_MIR_MIRDB	MIR6829_3P	0.00870565	1	0.38073	0.572927	1.62477	19	DDX6 ATP6V0B CD1C TIMM17A TSN
acute_bcell	9	covid	C5_GO_MF	GOMF_TRANSCRIPTION_COREGULATOR_ACTIVITY	0.00870696	0.112145	0.38073	0.369028	1.39886	156	FUS ARID1B PIAS1 PARP14 TRIM22 ATF7IP MED10 YY1AP1 DRAP1 RERE NSD1 SF1 NCOR1 POU2AF1 HDAC9 SMARCE1 USP16 ZNF451 MIER1 MECP2 KDM5A PSIP1 BCLAF1 BTG2 UBE2L3 RB1 RCOR3 PARP9 KDM2A MED13L ENY2 COPS2 BUD31 MTDH MED4 LCOR KMT2C TCF25 ARID5B SMARCC2 N4BP2L2 NUCKS1 ZMYND8 PARP15 SIN3A SMARCC1 PRMT2 ACTN4 EP300 SRSF2 ARID1A NUP98 MAML2 SMARCA2 TLE1 TACC1 WBP2 PA2G4 RRP1B PRKCB TLE4 NMI AKIRIN2 GON4L EWSR1 TMF1 BCL10 BTAF1 JAZF1 SNW1 KAT7 ASXL1 BIRC2 RSF1 HMGA1
acute_cd8	7	age_n	C5_GO_MF	GOMF_TRANSLATION_REGULATOR_ACTIVITY_NUCLEIC_ACID_BINDING	0.00870696	0.18613	0.38073	-0.423087	-1.46102	81	EIF2S3 ABCF1 EIF3E EIF3J HBS1L EIF2D MTRF1 EIF1AX EIF3D EIF3L EIF2A EIF2B1 EEF1G EIF6 MCTS1 EIF4G1 EIF4E TUFM DENR PABPC1 EIF1AD EIF3A ABTB1 EIF3H MTIF3 EIF3M MTRF1L PAIP2 EIF2S2 TSFM EIF3I SHMT2 MRPL58
acute_cd8	6	sex_n	C3_MIR_MIRDB	MIR6864_3P	0.0087093	0.752563	0.38073	-0.535801	-1.63791	23	ZNF331 RFLNB USP22 MAPK3 HDAC9 CDK2AP1 ABCB10 STK39 MTCH2 GPATCH2
acute_myeloid	5	acuity_maxn	C2_CP_KEGG	KEGG_FC_GAMMA_R_MEDIATED_PHAGOCYTOSIS	0.00870953	0.0629462	0.38073	0.454456	1.5365	69	FCGR3A FCGR1A DNM2 ARPC1B MAP2K1 MAPK3 ASAP1 MAPK1 PIK3R1 WAS HCK RAC1 DNM1L PTPRC PLD1 LYN GSN PLCG2 PIK3R5 LIMK2 PRKCD CRK MARCKSL1 VAV3 PIK3CB
acute_cd8	4	age_n	C5_GO_CC	GOCC_PROTEASOME_ACCESSORY_COMPLEX	0.00870959	0.280884	0.38073	-0.582162	-1.67294	23	PSMC1 PSMD14 PSMC4 PSME3 PSMD6 PSMD1 PSMD3 PSMD9 PSMD7 PSMC6 PSMC5
acute_cd4	5	covid	C5_GO_MF	GOMF_MANNOSIDASE_ACTIVITY	0.00871061	0.299645	0.38073	-0.700997	-1.6501	10	MAN2B1 MANBA MAN1A2 MAN2B2 MAN2A1
acute_cd8	9	acuity_maxn	C2_CP_KEGG	KEGG_EPITHELIAL_CELL_SIGNALING_IN_HELICOBACTER_PYLORI_INFECTION	0.00871242	0.207356	0.38073	0.373653	1.69071	26	JUN ATP6V1B2 NFKBIA ADAM10 ATP6V1F ATP6V1D TCIRG1
acute_bcell	4	sex_n	C5_GO_CC	GOCC_TRANS_GOLGI_NETWORK_MEMBRANE	0.0087142	0.826964	0.38073	-0.481635	-1.72281	53	HLA-DQA2 AP1S2 RAB9A VAMP4 AP1B1 ARFIP2 COG3 RIC1 CLTA HLA-DQB2 SCAMP1 COG1 AP1S1 USP6NL VPS51 HLA-DRB1
acute_cd4	13	age_n	C5_GO_MF	GOMF_TELOMERASE_RNA_BINDING	0.00871528	0.230061	0.38073	-0.680987	-1.71257	12	NOP10 HNRNPC SNRPB XRN1 DCP2 SNRPD3 HNRNPU PARN
acute_cd4	11	timen	C5_GO_CC	GOCC_CELL_BODY	0.00871561	0.128642	0.38073	-0.385581	-1.46213	102	CX3CR1 CCT3 CYBA TBX21 VPS35 HSP90AA1 TNFRSF1B STAU1 RAB8A TOP1 MBP CCT2 NDUFS7 GLUL TMEM50A EIF4A3 NCF1 FKBP4 SLC38A1 CCT8 TCP1 VTI1B PURA ENO2 TRPV2 AKAP9 AIF1 SOD1 CCT7 RPTOR PTK2B CCT5 G3BP1
acute_cd4	11	covid	HALLMARK	HALLMARK_APOPTOSIS	0.00871568	0.0653676	0.38073	0.382252	1.52174	76	IFITM3 ISG20 DNAJA1 PMAIP1 LEF1 ETF1 RHOB TAP1 SQSTM1 BIRC3 BCAP31 PRF1 TIMP1 CD2 TXNIP BAX LGALS3 BTG2 SAT1 CD69 MCL1 JUN XIAP CCND2 DPYD CFLAR BID DDIT3 DNAJC3 GCH1 BCL10 HSPB1 VDAC2 PLCB2 ROCK1 SOD1
acute_cd8	8	age_n	C5_GO_MF	GOMF_LIGASE_ACTIVITY_FORMING_CARBON_SULFUR_BONDS	0.00871605	0.190139	0.38073	-0.570895	-1.68458	21	ACSL5 UBA1 UBA3 SAE1 UBA7 UBA5 UBA2 SLC27A5 ACSF3 ACSS1
acute_cd8	13	acuity_maxn	C5_HPO	HP_ABNORMALITY_OF_CRANIAL_SUTURES	0.0087163	0.49271	0.38073	-0.644213	-1.73456	15	ZEB2 FLNA HNRNPK BANF1 ACTG1 P4HB SON
acute_cd4	6	covid	BTM_MODULES	B cell surface signature (S2)	0.00871649	0.188857	0.38073	0.613095	1.77917	11	HLA-DPA1 HLA-DPB1 LY9 CD37
acute_bcell	4	age_n	C5_GO_MF	GOMF_MICROTUBULE_MOTOR_ACTIVITY	0.00871749	0.387202	0.38073	-0.659257	-1.5671	12	KIF2A KIF5B DYNLRB1 SMC3 APPBP2 KIF22
acute_myeloid	14	timen	C5_GO_MF	GOMF_CYTOKINE_ACTIVITY	0.00871902	0.241297	0.38073	-0.625099	-1.58968	20	TNFSF10 TNFSF13B CCL5 NAMPT IL32 IL18 GPI AREG
acute_cd8	12	covid	HALLMARK	HALLMARK_UV_RESPONSE_DN	0.00871908	0.0871908	0.38073	0.584849	1.63363	20	CELF2 DUSP1 ADD3 ANXA2 ATRX FYN NR3C1 NIPBL ANXA4
acute_cd4	13	timen	C3_TFT_GTRD	CDX1_TARGET_GENES	0.00872298	0.0805037	0.38073	0.705067	1.6168	10	CCNI RPL17 UBC COQ10B
acute_cd8	8	timen	BTM_MODULES	T cell surface signature (S0)	0.00872672	0.0666971	0.38073	-0.545317	-1.6857	22	CLEC2D GPR171 CD2 CXCR6 LAG3 GIMAP2 SIT1
acute_cd4	8	covid	C3_TFT_GTRD	TBX1_TARGET_GENES	0.00872863	0.168318	0.38073	-0.350943	-1.52307	66	MTRNR2L8 EIF3F RPS3A RPL5 SMAD3 RACK1 PFDN5 PCBP2 EHD1 SUN1 DIAPH1 EIF4A1 NOL9 COPS4 RPS25
acute_cd8	3	age_n	C5_GO_CC	GOCC_ANCHORED_COMPONENT_OF_MEMBRANE	0.00872972	0.233039	0.38073	0.439395	1.6161	35	GPHN RAB27B SVIP PRSS21 CD14 NOD2 NOD1 RAB5A NCAM1 DPEP2 RAB5B RAB35 CD55 LY6E MDGA1 RECK CD2 RAB3A ABHD17A
acute_bcell	9	covid	C5_GO_MF	GOMF_HISTONE_BINDING	0.00872984	0.112145	0.38073	0.434538	1.51605	69	USP15 STAT1 PHF1 USP16 CHD1 ATAD2B KDM5A CHD2 PARP9 BAZ2A ATRX USP3 KMT2C RBBP4 SMARCA5 SMARCC2 MORC3 ZMYND8 SMARCC1 CBX3 ING3 SSRP1 ANP32E DNAJC2 IPO7 PHC3 SET DEK SMARCA2 UHRF2 BPTF KMT2E PRKCB MPHOSPH8 ANP32B KAT7 RSF1 PWP1 BRD4 CHD8
acute_myeloid	5	sex_n	proteinatlas_blood_expression_cluster	Cluster 31: Non-specific - Inflammatory response	0.00873231	0.11352	0.38073	0.349908	1.4439	350	EIF4EBP1 HSPA5 CD58 SMIM3 UBE2I GTF2A2 IK DDAH2 ERP44 TMEM219 EMC3 PSMD4 GBP2 PPP1R7 RBM8A ELOC TXNDC9 SNX6 DYNLRB1 ZNHIT1 LSM1 TM9SF2 SCAMP2 NAA38 DBI SNAP29 ZDHHC12 MED4 STYXL1 SIRT2 ATOX1 CLK1 GHITM ATP6AP1 SMIM12 COPE PREX1 UBL5 TTC1 OCEL1 TMEM60 WDR41 DBNL BECN1 SAP18 POLR2E C19orf25 ENY2 ENSA GSKIP COX6B1 TPI1 GTF2F2 PHKG2 PPP2R3C WASHC3 CCS ARHGDIB PRDX5 ARPC1B DNAJB6 MPC2 SNX1 LARP7 SPOP GNPTG HAT1 UBE2K PSMA2 ATP5MF MRFAP1 NABP1 IP6K2 C18orf21 CD300A TMEM199 RRBP1 PDCD10 LAMTOR3 TANGO2 LRRFIP2 DUSP23 NDUFA2 REEP5 INSR PDE6D FGFR1OP2 EMC7 POLR2F CBLL1 SRP14 EAPP SCAND1 CCDC47 TNFAIP8L2 DOCK11 SLC4A1AP SUMO1 TXNDC12 SSNA1 COX8A TMEM179B SFT2D1 FAS PIK3C3 XRCC5 HDGF MAP3K7 RNF114 CFDP1 TRAPPC1 JKAMP DNTTIP2 RER1 DUSP11 TPST2 NEDD8 ELOVL1 TMEM9B SDHD TXNDC17 EDEM2 BTN2A1 KIF5B IDH3G NKIRAS2 SNRNP35 JOSD2 TMA7 TP53I3 GUK1 ATP5MPL TTC17 CAPG RABIF ILK AP2S1
acute_cd8	4	timen	HALLMARK	HALLMARK_REACTIVE_OXYGEN_SPECIES_PATHWAY	0.00873246	0.0388991	0.38073	-0.505259	-1.58646	42	HMOX2 NDUFS2 PFKP STK25 ATOX1 GLRX PRDX4 IPCEF1 PTPA GLRX2 TXNRD2 PRDX1 G6PD SOD1
acute_myeloid	15	sex_n	C3_MIR_MIRDB	MIR144_3P	0.00873246	0.382849	0.38073	0.569205	1.61918	22	APLP2 REL SLC25A3 ZNF207 SON MBNL1 CCDC88A ZFP36L2
acute_cd8	9	timen	C5_GO_MF	GOMF_RIBONUCLEOPROTEIN_COMPLEX_BINDING	0.00873277	0.205409	0.38073	0.290777	1.48525	85	RBM3 EIF1 SBDS EEF2 RPSA EIF3K EIF5A EIF1B EIF4B STRAP ZC3H12A SNRPA RPLP1 SNRPB RACK1 NPM1 DDX3X OXA1L SEC61G
acute_cd4	8	covid	C3_TFT_GTRD	LHX9_TARGET_GENES	0.00873348	0.168318	0.38073	0.297567	1.31855	520	IFI6 CD6 TNRC6B COX6A1 S100A11 RHEB TUBA1C U2SURP SPATS2L MYC SF1 ANXA2 HELZ PNRC2 IRAK4 PRR13 DGKA FDPS CNOT1 ADAR PTPN6 EMC7 CCDC59 SLC35B1 ENY2 COX7B PIM1 HLA-DRA STAT2 UBB STAT3 PSMC2 GPR108 RNF10 RPL22L1 CYTH1 TANK PSMB1 P4HB SNRPC BAZ1A UBE2D3 PUM3 NOP10 DEGS1 ATP5IF1 PHACTR4 PATJ CDC42EP3 AKAP13 BST2 ANAPC13 SRSF8 MLEC PPID AKAP9 LRBA RNF125 ARID1B TPGS1 PXN SELENOK CASP6 CREBRF SUPT4H1 PNP HMGB2 PIH1D1 SPOP TMEM70 AFF1 TMEM167A RBM4 TOX4 VOPP1 CISD1 EHMT2 AZI2 SZRD1 VDAC2 PDIA3 CLPP RERE HAT1 XPO6 IFNAR1 HPGD DNAJB6 TCERG1 POLR1D RBM39 TM9SF4 ANAPC11 CDK12 COTL1 DERL1 BIRC3 CWC22 HEATR1 SRSF2 DNAJB12 BRD2 EIF4A3 PSMB5 NFYC DDX60L COPE SAP30BP EIF4E GBA SPTY2D1 TMEM123 NGDN ELP3 FABP5 RAB5B EIF3D ANKRD44 PIK3R1 TPM4 FRYL SNRPA1 ANAPC15 DDX10 SNRPG SLC4A7 PSMB7 IFRD1 BCAS2 GOLGB1 RNF214 CD44 VPS36 CFDP1 CACYBP
acute_cd8	11	covid	BTM_MODULES	enriched in T cells (I) (M7.0)	0.00873523	0.0740907	0.38073	-0.361737	-1.50767	48	KLRB1 TRBC1 CCL5 GIMAP7 GZMH SH2D1A NLRC3 SLA2 GZMM LCK LAT TIGIT XCL1 RASGRP1 ITK
acute_cd8	6	sex_n	BTM_MODULES	enriched in NK cells (I) (M7.2)	0.00873916	0.192488	0.38073	0.567563	2.0475	44	KLRC1 GZMB KLRF1 PTGDR S1PR5 CST7 PRF1 XCL1 IL2RB GNLY PLEKHF1 TBX21 GZMH NKG7 TGFBR3 FGFBP2 CD247 STAT4 KLRD1 CLIC3 CTSW
acute_cd4	7	age_n	C2_CP_KEGG	KEGG_HEMATOPOIETIC_CELL_LINEAGE	0.0087431	0.184288	0.38073	0.534072	1.75186	24	CD8A CD8B CD55 HLA-DRB1 TFRC
acute_cd4	all	timen	C3_TFT_GTRD	NKX2_2_TARGET_GENES	0.00874334	0.153681	0.38073	-0.313122	-1.17757	1001	HERC6 DDX58 EIF2AK2 DDX60L SPATS2L TRIM69 CDK2AP2 XPO1 DENND2D OMA1 UBE2L6 BTN3A3 ZNF181 BCL2L14 BANF1 CHRNB1 ERGIC2 RSBN1L DDX10 IKBIP MRPL46 JADE2 MRNIP USP28 CFAP298 NUDCD1 ZNF74 PRDX3 DPAGT1 POGLUT1 HERC4 CCDC127 G3BP1 ELP3 TMEM229B SMARCAL1 RAB29 C21orf91 STAT6 SNX1 WDSUB1 NSUN2 MED8 FKBP2 SH3BP5L PIGBOS1 PIM1 C1orf21 CENPQ TBL3 BRD8 CD164 ARHGAP27 SDF2 CRYZ MOCS2 GLRX TXNDC9 VRK3 ATG101 RBCK1 ACADM EMC9 PANK4 PDCD2L TRMT6 MIA3 PPP1R12A PREPL AASDH SYVN1 CPSF2 SCAMP2 IFT46 SACM1L TAF12 BRD2 TFB1M PDCD10 HSPA8 BCS1L THRAP3 TMBIM6 MRPS18A CWC22 MAEA RPL7L1 N6AMT1 RACGAP1 UNC45A TMEM109 ROCK2 NCBP2 FAN1 PWWP2A ARMC6 HIRIP3 FAM200A MCM8 TIMM8B ZC3HAV1 MKRN2 NMT1 C11orf71 MRPS22 PHACTR4 NUB1 SNAPC5 IWS1 SMG7 AKAP9 ZW10 YIPF3 MINDY1 HSPD1 GBA ZNF473 ORAI1 CNOT6 EFCAB14 METTL18 RPAP3 BTRC TNK2 ISOC1 SETDB2 GFM2 HDAC8 CMC1 UMPS VPS50 FAM114A2 MRPL24 MIS12 TTC37 ARRDC3 PEF1 LYPLAL1 HNRNPA2B1 WDR77 ZNF213 NCOA3 SMIM14 SURF6 P4HA1 STXBP3 ST3GAL2 ZDHHC14 IPO4 DNAJC13 NOD1 TMEM260 RMI1 LSG1 ZNF24 SLC18B1 KATNBL1 ERCC4 ZC3H11A TMEM234 SYTL2 NBN SYMPK MALAT1 AHCTF1 FARSB COPZ1 CAAP1 ANXA4 LSM2 MGST3 DMXL2 AP5Z1 DNMT1 RALBP1 TRIQK RPS27L TMBIM1 SPRYD4 SKAP2 TYW1B SMARCAD1 OSGEPL1 WDR5B POLR3D RPUSD3 KAT5 TTC30B PUS10 SRSF4 BRCA2 JKAMP ZSCAN16 ATP13A1 SLC4A1AP INO80 PLAC8 TSHZ1 SUCLG1 RHEBL1 NPTN CNTRL SLAIN2 DLEU2 TMEM222 SOS1 MFSD1 PPP4R3B SRP54 CALM2 FKBP3 RAB27A AAGAB SART3 PTPA LIN37 TMCO4 SDHD BMS1 LSM6 NUP188 ZNF770 SDHC FBXW11 CLN3 GGT7 SZT2 WDR24 EIF5B MORF4L2 NDUFB6 CCDC137 PTPRE HACD2 NDUFS7 IFRD2 LIN52 AHCYL2 RAD9A VPS8 CEP44 APC SERPINI1 FNDC3A NFE2L1 ACTR1A VPS4B ARSK SRSF5 NFATC2IP TTI2 SETD5 HOXB3 NHLRC3 RNF216 ZNF830 SIRT4 TPR RAB5IF ITPR1 BTBD8 ZNF142 MYBBP1A CAP1 SPICE1 HOMER1 SSR3 SNX5 ZMAT2 PRPF31 VPS13B MIA2 ZNF25 JPT1 TFPT MRPL43 CBY1 SLC20A1 BOD1 RRS1 NCK2 TPBG CTNS SUPT4H1 PRPF19 COA6 NEK7 MIIP WBP2 TNKS1BP1 MEPCE CD320 ILF3-DT TFG TSG101 DNAJC8 GOT1 LPXN NUMA1 TECR PEX13 MARF1 HADHB KNTC1 EMG1 POLR2K PPP6R3 ANKRD17 LINC00649 TBC1D10A LUC7L2 AQR UFSP2 C19orf44 MMACHC TARBP1 EXTL3 HSPE1 EDEM2 TRPM7 MGME1 HMGN1 TWNK CASP2 PSMC2 TTI1 PRKCI EPM2AIP1 PAPSS1 ISOC2 SRPK1 TRPC4AP CEP63 RMDN1 TIMELESS CACYBP C11orf58 MEF2C AUTS2 MYOF ITFG2 DYNLRB1 PAK1IP1 MCOLN1 ZFP37 HNRNPH3 RHOBTB3 COQ8B ZNF446 ING1 ORC5 DGUOK SERGEF REV3L RTN3 GFM1 UTP23 NDUFAF7 EIF2B1 VPS33A ATF7IP ERCC5 METTL3 FTO VARS2 WDR25 INO80E BMI1 ARL5A PPP1R12B ZBED5 B3GAT3 LIMA1 CALCOCO1 ERAP2 RAB3D TTC14 ERBB2 CEBPZ ZSWIM7 NEMF MTOR CEP57L1 ETFA SPIN1 ZNF225 CANX NCAPG2 INTS2 MCC SUPT6H CAMKMT CHD8 AP2S1 CA13 HSP90AB1 ELP2 SRRM2 EFHD1 NARF XRCC1 RAB7A CSNK2A1 SAE1 CAB39L CSNK1A1 MLLT3 INO80D CREBZF TNRC6B PRR3 SLC39A11 FBXL19 HNRNPK CHD2 SEC11C FER EZH1 C7orf50 USP34 FCHO2 THUMPD3 STAU1 SUPT7L SLC39A9 UBALD2 GALNS CCAR2 ORMDL3 NEDD9 C17orf100 KIAA0586 CNPPD1 KLHDC10 GDPGP1 ERCC6L2 TRAPPC6B UBLCP1 GEMIN2 SEMA4F CDC27 ZNF343 STK25 HHLA3 ZCCHC8 SKP1 HDAC5 TEC NDUFB1 ACTR3B RNF10 RPGRIP1L CRYBG1 FAM162A RANGAP1 RBM4 SRD5A1 RAVER1
acute_cd4	10	covid	C3_MIR_MIRDB	MIR539_5P	0.00874334	0.606437	0.38073	0.381621	1.36769	91	PHF3 KLF6 ARID5B AAK1 TRMT112 RNMT NFKBIZ TBRG1 HSPB1 AZI2 ZBTB20 CNOT7 HOOK3 ATF7IP NAE1 SEC62 HNRNPK HSPE1 ZNF148 VPS36 IPCEF1 PDIA4 SESN3 TMX1 RAB2A BACH2 NELL2 ADD3 SRSF10 BLCAP KDSR GLO1 CCDC91 PAPOLA MTHFS WAPL CHORDC1 NUDT21 PLEKHJ1 RORA HDAC1 UBE2K XRN1 TNFAIP8 PHAX KLF12 SSBP2 JTB ARL5A PRKAA1 ZNF146
acute_cd4	10	covid	C3_TFT_GTRD	FOXD2_TARGET_GENES	0.00874334	0.716888	0.38073	0.311905	1.20089	380	ISG15 PHF3 ACTR2 ARHGDIA KLF6 TMBIM6 HSPA5 RNH1 RBL2 ATP6V0C HMGN4 NDUFA5 AAK1 TRMT112 REX1BD DOCK8 AUP1 C1orf43 PUF60 DDX39A PPP4R3B GID8 NFKBIA TMEM219 UBQLN1 AZI2 CDC42SE1 CSDE1 NDUFB9 TOMM5 DCXR CAPZB PDCD5 ATIC VDAC2 TATDN1 RNF13 HNRNPDL TMEM147 SLC25A39 SOCS3 RAD23A FBXO7 DDX50 HMGB2 C1GALT1 KLHDC2 DBF4 LAPTM4A YWHAZ RHOT2 HMGB1 SCAMP2 HSPA9 GPBP1L1 NUB1 HERC6 THAP4 WDR74 SNRPD3 DHPS THUMPD3-AS1 DHX36 CITED2 ARF1 SESN3 PSMC2 ARF4 MRPS6 GRK6 VPS35 C7orf50 COMMD9 LYRM2 TMX1 THUMPD1 SRI FOXP1 DAZAP2 ASH1L NUP98 NDUFA13 PRCC CCDC59 COPS5 NEK9 COIL HNRNPD SLC3A2 RABGGTB RER1 HNRNPUL1 AHNAK RBM22 TUBB SNRNP200 IP6K2 ZNF581 ANKRD10 TPI1 PUM2 EIF3J-DT RANBP2 AMZ2 MAP1LC3B RBM6 ZFP36 TRAP1 TMCO1 NSA2 DGKA NEMF NASP NDUFA10 OSGEP ALG5 UBE2D3 UBE2D2 ANAPC13 NCOR1 MRPS23 C15orf61 ASNSD1 CEP135 PCIF1 NFU1 BCCIP XRCC6 SECISBP2 ZBTB8OS GNB2 MRPL1 RHEB TPP2 SYNCRIP MAN1A2 ARF5 CNPPD1 NXT1 LAMTOR4 C20orf27 ARHGEF3 RBBP4 ST3GAL1 CHCHD10 ACP1 KANSL1 KTN1 PFDN4 MDN1 PLEKHJ1 LONP2 TMEM109 FKBP11 HDAC1 PRDX5 SUCLG1 CREBZF SH3YL1 UROS FARSA MITD1 TACC3 FAAP20 ULK3 DDX21 YTHDC1 DNAJC4
acute_cd4	10	timen	C5_GO_MF	GOMF_CYTOSKELETAL_PROTEIN_BINDING	0.00874334	0.178391	0.38073	-0.321321	-1.29782	210	MX2 MX1 S100A8 GBP1 MYL12A ACTR3 TPR CALM2 CCT5 PDE4B ALDOA SLC9A3R1 CACYBP CAP1 EVL PPP1R18 SYNE2 ARL4C DSTN ANXA6 TBCA WDR1 ARPC2 RTCB HCLS1 MAPRE2 CEP57 PTPRC MSN S100A9 ACTN1 RHOA RAB11A CXCR4 HSPH1 CNN2 ROCK1 MYLIP TWF2 MYL12B MAEA RAB10 ABLIM1 EMD TRAK2 FRG1 HNRNPU EPB41 ARL8B RAB8A SPTAN1 FKBP4 UTRN CCDC69 KTN1 UXT CAPZA2 BEX4 ADD3 DCTN1 MYH9 TOR1AIP1 BIN1 CAPZA1 MARCKSL1 AIF1 PYCARD IQGAP1 RGS14 PIN1 HAUS4 SMC3 PSTPIP1 ARPC5 WASHC1 TMOD3 RALA EZR MAP1LC3B PRNP ACTR2 GMFG HSP90AB1 FMNL1 SNX6 WASF2
acute_cd4	11	acuity_maxn	C5_GO_CC	GOCC_CELL_LEADING_EDGE	0.00874334	0.403102	0.38073	-0.40892	-1.36376	118	MACF1 PLEK CORO1A APBB1IP P4HB SLC9A3R1 ABI3 ACTR2 ARF1 RAC2 ACAP2 DNM2 ARF4 SH3BP1 WASF2 FGR PXN SNX5 STX4 ABI1 PSTPIP1 TWF2 DBNL ILK ACTR3 RIPOR2 FGD3 RASGRP2 MTMR14 S100A6 TLN1 CAPZB ARPC5 MTSS1 CORO1B MYO1G VIM SNX2 CFL1 INPP5K NRBP1 LMO4 PPP1R9B ACTB VASP LCP1 DDX58
acute_cd4	2	acuity_maxn	C3_TFT_GTRD	CDC73_TARGET_GENES	0.00874334	0.648461	0.38073	-0.327677	-1.22276	318	INPP5K VEZF1 MAZ ALG5 SRSF4 MED4 TSEN54 FBXO6 SECISBP2 NCBP2 ADD1 NCL IER2 PTPN6 CYBC1 FLT3LG TPR SENP6 LASP1 TPM4 INPP4B PIAS1 RRAGC SKIV2L DIAPH1 CHD9 SQLE GNL3 POP5 FBXL5 WDR70 KATNBL1 POLR2C RHOC TBL1X ESYT1 DDX3X PHF1 RHBDF2 PEA15 GOLGA5 KAT5 HDAC10 MYO1F ITGAL TRPC4AP H6PD PPP6R1 MAN2C1 EBPL C7orf50 FAM162A TCIRG1 TUSC2 SLC16A3 BCKDK SLC25A38 FBXO34 TIMM50 HEXIM1 TLN1 CERS2 ILF2 ZNHIT6 SMIM4 CRKL AHCTF1 COG2 TIA1 PRPF6 GPS2 NAE1 MPHOSPH10 CDK5RAP3 PABPN1 PCID2 MAPK8IP3 MRPS26 PPP4R3A ATXN2L MIR155HG SLC25A20 USP11 NDUFV1 TAP2 TMEM230 CREB3 PITPNA-AS1 SMARCC2 SNRPE TRGV7 PARP12 ZNFX1 U2AF2 PEX19 MEF2A ASCC2 DMAP1 VTA1 KBTBD4 SNRPD1 SNAPC3 PBRM1 FOXJ3 BMI1 VIRMA LSM2 NFX1 RHOF EIF4G2 SACM1L B4GALT7 SCAMP3 RAD23A PAFAH2 SLC2A4RG ARHGAP45 ADAM17 MTFR1L ZCCHC4 SLC35E1 ANKRD13D DVL2 SCFD1 CGRRF1 PPP4C NUFIP2 ATF5 LCP2 KDELR1 CEACAM21 FCHSD2 TSC2 NDUFS3 SEC22B ING5 TMEM170A HAX1 MRPL58 VAT1 TRG-AS1 ELK4 MCRIP2 JADE1 TOMM40 EXOSC8 BOLA1 ZFAS1 WRAP53 VPS39 MRPS15 THTPA INTS14 ABHD13 MCM3AP FMC1 LTA4H
acute_cd4	2	covid	C3_TFT_GTRD	ZNF410_TARGET_GENES	0.00874334	0.360045	0.38073	0.344738	1.20643	341	BBX DRAP1 HNRNPU BCL2 RGCC SPATS2L ATP6AP1 IFNAR1 ADRM1 CNOT2 CD5 AGTRAP CASP8 ANP32E ADGRE5 AFF4 IFITM1 SPOP UROD PXK MAX TUBA1A WWP2 ARSA CLN3 PHF21A PTBP1 USP28 IL2RB SNRPA PLD3 FCMR ARRB2 ZNF146 POLDIP2 NAGPA NUDCD3 TPM4 EHMT1 RANBP1 GNPTG SIRT6 SKAP2 PTTG1IP NAPA HBP1 TUBA1C MFSD1 U2SURP BCL7C SLC38A5 STX4 SRFBP1 HSPBP1 ADD3 HERC3 ATG14 ARHGDIA ANKRD12 SELPLG PEPD LGALS8 CEP162 KAT5 DNAJC8 USF2 QTRT1 FNDC3A KDM4C BAZ2A LAMTOR1 FN3KRP TRMT1 LBR SLC35A5 ZNF581 COMMD9 PAFAH1B3 GALNS WASHC2C CHD4 TRAPPC2L GBE1 BAX CNPPD1 OGT TMEM248 RPUSD4 C5orf51 ERC1 WASHC2A LACTB2 DNAJC11 GPATCH3 HAGH LAMTOR3 GBA MITD1 TMEM199 ATP6V0B PPT1 AP5Z1 DHX30 ILF3 CTSA LAMP1 NPTN SRP54 BLOC1S1 MBOAT7 FAM118B MCOLN1 KDM6A IK SMARCA2 ATP7A TPP1 MFF LGR6 PCGF1 ZNF131 LMNA IKBKE ZNF292 CUTA UBTF NTHL1 RAB18 NSMAF ARHGEF1 SPG21 ATP6V1G1
acute_cd4	2	covid	C3_TFT_GTRD	ZNF490_TARGET_GENES	0.00874334	0.360045	0.38073	0.391034	1.31733	131	IFI6 OAS2 SP110 MRPS18C ITGA4 EMC7 SPATS2L GHITM CTSB S100A11 ARF1 LGALS1 ELF2 EXOC4 THUMPD1 POLDIP3 PPP2R2A RUVBL1 AP2B1 WDR1 RGS3 MBTPS1 APAF1 MRPL58 VAMP8 STOML2 DNMT1 ZBTB20 MRPS24 STMP1 MPHOSPH6 GORASP2 DTD1 MPC2 CBX1 LTN1 RSRC2 ERC1 TMEM14A HOPX TRAPPC4 ATP5PF UBQLN1 PCGF1 LMNA PTOV1 CANX AP3D1 HELQ MAEA MYO18A BAZ2B TM9SF3 RTF2
acute_cd4	2	timen	C3_TFT_GTRD	MAFG_TARGET_GENES	0.00874334	0.429395	0.38073	-0.330452	-1.18799	826	IFI44L EPSTI1 STAT1 SH2D2A IFI16 RNF5 UTRN DHX58 TRIM69 PSMA5 BTN3A2 ZNFX1 MANF TXNIP G3BP1 IVNS1ABP SYNRG PRSS23 AKNA TRIM38 PLEKHB2 ANTXR2 MPHOSPH8 ZBTB38 EHD1 SEM1 BTN3A3 C3AR1 SRP54 GTF2I DYNC1I2 RNF213 VCPIP1 TRIM27 TRMT112 PPIE APBB1IP ZEB2 NBN MED8 CSNK1G1 MED16 DDX5 HM13 SELL TGFBR3 RGS3 GTF3C1 SPG7 SSR3 PSMD11 TRAFD1 KAT2B SPG11 ZNF24 CDK5RAP2 DGLUCY JPT1 KEAP1 TVP23B ARRDC3 NUDT5 RNASEH2B MRPL46 ATP2B4 EIF4A3 LYPLA1 PTGES3 NAP1L4 DENND4C SNX5 DENR TBRG4 MAD1L1 EHMT1 BCAT2 DENND6A NAT10 SOS1 PCNX4 FTSJ3 BTN3A1 TXNDC15 POP4 MARF1 TRPV2 TUBA1B HSD17B4 CALCOCO2 BPTF PSMA3 SLMAP CEPT1 HLA-DPB1 CYTH1 WIPF1 NFE2L2 RBFA PLEKHG3 MSRB1 HSP90AB1 ATF7IP CD2AP CARD8-AS1 SYTL2 SLC3A2 FMC1 ZNF770 NKIRAS2 ZMYND8 NADK RSRC1 USP24 ZNF143 TM9SF4 DDX56 FYN KATNB1 STRIP1 TRUB2 CELF1 ISCU ARHGEF3 IKBKG NUP50 PRDM1 IFRD1 CFLAR CANX EHD4 SH3BP5 HK1 FERMT3 PSMC2 MR1 PSMC3 TPRA1 EEA1 RAB5IF SKP2 ABHD16A EXOSC4 CCDC66 YWHAG GNB1L DOK1 MITD1 ATF6B CLCF1 SRSF11 KMT2D NRDC ASCC1 CCT6A MRPL24 ITPR1 HLA-E TTC3 TALDO1 UBR4 ARHGAP17 PSMD9 SETD5 MKLN1 ALDH3A2 DGUOK CEP350 AHCTF1 CFDP1 SRPK1 GBP2 BPGM CHD2 ATM CLIC1 GCLM PPP2R5E APOL2 SNAPC5 RAP1GAP2 PSMC5 AKR1C3 PSMB6 PRDX1 TCF12 UTP11 KIAA0319L CMAS STAT6 PTPRC PDIA6 SPTAN1 AHCYL1 SPART ARHGAP25 RCOR3 RFC5 WASHC4 DDX59 TANGO6 EPS15L1 PHC3 PSMD3 RPAP3 SECISBP2 SBNO1 SQSTM1 CREBZF HDAC4 DENND3 PSMD4 PARN CBX6 SF3B3 RERE TERF1 ARHGEF9 SMG1 ECI2 PTPN22 COQ8B RAB33B TXNRD1 LYRM7 UBASH3A SETD3 AGPAT1 TBC1D20 CMSS1 ZHX2 RPS6KA1 LUZP1 MAP3K4 EIF6 TMEM218 RNF10 LGALS8 EIF3A PSMB5 GFM1 LRRC47 MBP NLRC5 STRN4 VCP PRPSAP1 TMEM259 FAM168B MED15 ABI2 SPPL2A ACIN1 KIDINS220 RBM27 CNOT7 VPS8 ALG2 SULT1A1 DAXX UBAP2L METTL3 RASAL3 CLPB ATPAF2 PPHLN1 PRR14L LRRC41 INSIG2 NDUFS8 RAB6A NAA10 KDM2B ACAT1 ANKRD17 COX16 TDP2 LDLRAP1 CS APOO LARP1 GSTO1 WDR81 UBE4B SSR1 R3HDM2 EDC4 CWC25 MAPRE2 USP10 TACC1 CLCN3 RTN4 VMP1 CLASP1 BIN1 SRI WDR36 API5 NCKAP1L PISD HNRNPU FNDC3B FTX SLC41A1 STX7 TMEM167A PPP1R18 PBRM1 GLS NUP214 NCOR1 ENO1 LMBR1 WDR41 GOT2 PLD3 ABCF3 PSAP SZT2 WRN BCL2L11 WDR1 ABCC5 GLG1 ANXA1 CAPN2 UBR3 CNOT10 MAPK6 MDM2 LIMA1 PHTF1 MDC1 GDPD5 WDR59 CHID1 TMEM138 AMBRA1 LUC7L FAM117A NBEAL1 VEZT TRBV27 OXCT1 PRPF38A ATP1B1 CCDC12 PLEKHM1 PSMA4 RABEPK
acute_cd4	5	age_n	C5_GO_CC	GOCC_PEPTIDASE_COMPLEX	0.00874334	0.13521	0.38073	-0.446993	-1.36086	83	PSMB7 SEC11A PSMB10 PSMD13 PSMC6 PSME2 SPCS3 HSPB1 PSMC2 PSMF1 ADRM1 ZFAND2A PSMA5 PSMD2 KAT2B TAF6 PSMB3 ECPAS CAPN2 ENY2 VCP PSMC5 SPG7 PSMB9 TAF12 PSMB6 PSMD7 SEC11C PSMB2 UBE3A CAPNS1 SUPT3H PSMD4 PIGK PSMA4 UBQLN1 HTRA2 PSMD12 KAT2A CFH PSMA3 UBE3C PSMD11 PSMB8 TAF9
acute_cd4	6	age_n	C3_TFT_GTRD	BRCA2_TARGET_GENES	0.00874334	0.55818	0.38073	-0.349369	-1.16195	586	FOS ABLIM1 MYH9 PSMA7 TADA3 DDX5 MRPL43 EIF2A HNRNPH3 NDUFA6 UQCRC2 SF3B6 DRG2 OTUB1 UBE2B ATP6V0E1 TMBIM1 KANSL1 EXOSC5 ANAPC13 RNASEH2C CD164 PFDN4 MAP7D1 SELENOW SSR3 BZW1 POLR2H CPNE1 RPN2 SYAP1 PRMT1 STN1 CWF19L2 EPS15 RAD23A HMOX2 STARD3NL UBAC2 RHOF CCT5 MRPS11 MAT2A SDF4 PHIP COX20 VPS26B C19orf25 SIGMAR1 PSMA6 FYTTD1 TENT2 REXO2 SNRNP70 SELENOH CREBRF UPP1 MOB4 ATRAID OGA HADHB PEF1 PTDSS1 LNPEP PTP4A2 NDUFB8 SYTL1 PPIB YWHAQ RIOK1 PCSK7 LRPPRC BZW2 FGFR1OP2 IST1 RNF214 ERCC5 SYNCRIP MTO1 CREB1 VBP1 TCEA1 WASHC2A AKR1A1 CHD8 ATG16L2 EID1 UBA1 PTGER4 FAM133B JMJD1C DDAH2 CYTH1 C18orf32 CHID1 NDUFB2 AHNAK HDAC1 ARID4B MRPS27 PSMB9 TM9SF2 RNPS1 PRKRIP1 ASAH1 CIZ1 EPN1 TAF9 CHRAC1 ESYT2 ATXN2L SGK3 GNAS PNN MBNL1 CSTB PHF11 KDSR RSL1D1 C6orf226 DCAF11 SRPK2 NFKB2 MIA3 TAF12 KTN1 THUMPD3-AS1 MAGOHB COPS8 PSMD8 PSMD7 TBK1 IFRD1 BCL2L12 RNFT1 CHCHD2 SRI PPP1CA THAP7 ITFG2 NOLC1 SS18 UCHL3 OXNAD1 CD151 FUS CHMP4A VILL TAX1BP1 MED19 PKM NDUFB1 TBC1D17 SMG1 ATP5PD ANKRD17 SIRT2 SCAMP3 FLOT1 TMEM256 ELP2 IER2 DLST ELP3 TAF15 ADRM1 DNMT1 TMEM263 TCP11L2 CFAP36 TXNDC17 LTBP4 CDC42SE1 CDK13 ANKRD10 CEP63 MPHOSPH6 TMEM87A ELF1 STUB1 FKBP8 ATM CFAP298 BAZ2A POLR2L PRPF40A GPR108 POLG SLBP SECISBP2 HERC4 TOGARAM1 TMEM170A UQCRQ ARRB2 FAM162A C21orf91 SRP54 NDUFV3 RPA3 ACD UBB GNB2 MTPN POGZ ARL6IP6 MADD TRIM69 MANBA RNASEK DPH3 PPP6R1 HINT2 BORCS7 PLEKHB2 DUSP23 BTAF1 DIAPH1 STX16 MAGOH ZBTB1 CTSB THOC6 SUCLA2 RAB14 TIMM9 STAT2 EIF4A1 MYL6 MICB SAR1B WTAP C6orf62 ISG20 PA2G4 PRKCI ARPC5 RTN4 UTP18 PNISR RPS17 TPRKB LRCH4 NKAP MAD1L1 ANKRD12 NOP56 AAGAB IRF3 CCND3 ASH1L SOD1 UBR2 MGRN1
acute_cd4	8	acuity_maxn	C3_TFT_GTRD	HOXA10_TARGET_GENES	0.00874334	0.914594	0.38073	-0.38659	-1.32295	120	RSRP1 COX7A2L ERCC1 DDX46 CANX SEC11A LNPEP RNASEK SRSF5 ATF6B CHD2 MT1X NCBP2 SSBP1 ATP5IF1 MTHFS RBM22 KRIT1 ZDHHC12 PPP1R11 EIF4A2 CCDC115 ALG5 VPS29 CDK2AP2 ERCC5 TXN2 EPB41L4A-AS1 SLC3A2 PURA NUCKS1 CCDC107 MED28 ACTN4 ILF3-DT MRPL49 RSL24D1 PRIM1 ZNHIT1 PPP4R3B EXOSC8 CENPK MRPS18C RPS17 WDR82 POLDIP3 NOL8 SAE1
acute_cd4	8	timen	C3_TFT_GTRD	SETD1A_TARGET_GENES	0.00874334	0.114259	0.38073	0.330415	1.20339	702	EIF3F BNIP2 RPL3 EPB41L4A-AS1 RPL17 RSL24D1 MED30 RPL21 EEF1B2 CCDC59 SLC25A3 TOMM22 UBE2B RPS10 RPL27 ZNF331 RPL27A FAM177A1 TMEM256 RPS27A NSA2 RPL22L1 STARD7 PSMD7 MORF4L1 EIF2S3 SNRPA EIF4A1 NDUFAF8 MZT2B TMEM14B ERCC1 ANXA2R RPS16 STRAP RPS3 HADHA ARL2BP ABHD13 JPX LINC01089 SNRPF TMEM230 PHB2 DDA1 RPL26 RANBP1 SNRNP27 SMIM26 RPS18 PFDN4 MFSD14A SNF8 FAM32A HSPA9 RPS8 CLPX PCBP2 C7orf50 LAMP1 TMED10 RABGGTB MRPS15 LSM5 POLR2M OXNAD1 BUD31 TERF2IP RWDD1 ARID4A NUCKS1 ZFP36L1 ZFAND1 RPS15A RPS7 KRR1 MRPL44 UXT SF3B6 CHCHD2 MTCH1 SF1 ZMYM2 SSR1 TMEM160 TGIF1 RPL18 RPLP2 ATP5F1A CNOT7 MED15 SFSWAP RPS13 NUP133 RPL7 URM1 RPIA RPS12 AP3B1 RPL22 PITHD1 SHARPIN POMP C1D ANAPC5 NUP58 BAZ2A ZNF267 TMED2 GMFB PNN SSBP1 COIL SUPV3L1 RABAC1 VCPKMT DAP3 COPS8 TRMT61B TSN WDR43 PDCL DTD1 RPS28 USP15 CHCHD5 MRFAP1 SRSF10 FAM133B GID8 POLR2L TBCB TSR2 PNISR KIAA1143 BORCS7 VDAC2 NUDCD3 SREK1IP1 DNAJC19 VAMP3 PSMA3 CNOT2 TXNL1 ATP5PF SHKBP1 HIBADH RFXANK RPL29 EMC7 CAMTA1 MRPL2 RBM25 GGNBP2 CEP120 POLE3 CDC123 ATF6 SNRPA1 TUFM BUD23 CCT4 TMEM9B PDAP1 RHOF LAMTOR5 SNRPC RPL24 ABT1 DRG2 STAM ARPC4 NDUFS6 SUPT5H MPPE1 RNASEH1 MRPS30 TMEM183A THUMPD1 TADA3 ST13 ZNF350 TRMT1 SCAF4 GOLGA3 UQCRH CRYZL1 TOR1AIP1 RPL41 OTUB1 RPL30 ERCC5 ATG13 SSU72 MAPKAPK5 SART3 VRK1 CDC27 ZNF451 ARMC8 LMNB1 SMIM14 USP16 NUCB1 METTL9 UBR2 PYM1 DEDD RLF TCERG1 ZCCHC7 NFKBIB NUDT2 KATNA1 KAT6B LAS1L CDK13 NAA15 ANKRA2 UBXN1 AKAP8L C11orf58 ITGAE TCEA1 TIMM9 ALG5 HMGXB4 ANKZF1 AP5M1 E2F4 RPL37 PATL1 MCL1 FAU POM121 R3HCC1 ZDHHC12 MAPKAPK5-AS1 PNO1 SECISBP2 DUS3L PPP4R3A MRPL57 UTP3 ARL5A ZNF131 COX7A2 EXOSC6 EFCAB14 BAD NDUFC2 BSDC1 TYW3 LRPPRC NUP54 RANBP6 DNM2 POLR2I CDC73 PSMC3 ACTR10 LETMD1 TRAK2 SBNO1
acute_cd8	1	covid	C5_GO_MF	GOMF_HEAT_SHOCK_PROTEIN_BINDING	0.00874334	0.24177	0.38073	0.413057	1.33912	95	GBP1 DNAJB12 LIMK1 STIP1 DNAJC7 CHORDC1 GMEB1 HTT HSF1 BAK1 HSPA9 HDAC2 OGDH HDAC8 DNAJA3 DNAJB14 HDAC6 TFAM METTL18 DNAJB9 ARNTL DNAJC2 DNAJC9 BAG6 PTGES3 DAXX PPID CDC37L1 APAF1 TPR TOMM34 DNAJA2 HSPA5 SPN
acute_cd8	3	covid	C5_GO_CC	GOCC_ENDOPLASMIC_RETICULUM_GOLGI_INTERMEDIATE_COMPARTMENT_MEMBRANE	0.00874334	0.207663	0.38073	0.438461	1.47074	58	TMED1 WHAMM YIF1A ATP6AP1 TMEM199 TAP1 SLC35C2 BET1 VMP1 MGAT1 TMED5 RAB2A GOLGA2 CNIH1 TBC1D20 F8 MPPE1 STX17 LMAN1 MCFD2 CSNK1D STX5 CTSC PIEZO1 SURF4 ERGIC2 CD55 VMA21 KDELR1 SEC22B
acute_cd8	4	covid	C3_TFT_GTRD	TFEB_TARGET_GENES	0.00874334	0.194539	0.38073	0.329802	1.14857	858	IFIT3 HERC5 IFI27 MRPS18B MT2A ISG20 MRPL20 TRIM25 MDM2 ANXA4 FNIP1 ECE1 ANKRA2 WWP2 SLC3A2 STAT1 GRN ZCCHC2 SNHG7 HBP1 INPP4B EIF3A ARL8B TMC6 ELP3 PHC3 TRMT112 CHM PRDX5 ALOX5AP PRPSAP1 THUMPD3 SLC22A5 IFI16 BCL2 FNBP4 CUL5 LCORL TMEM161B APH1B DDX39A HTATIP2 TOP1MT KLF6 OAT ATP6V1G1 PCID2 EXOC1 MICU1 EIF4G1 NAPA ZNF622 SGMS1 HS1BP3 USP9X MRPS18C UBAP2L PIP4P1 ICAM2 MAPK6 PRRC2C MYL12A UBE2B SYNRG AFF4 CEP120 TCF12 CNPPD1 SSH1 APC MROH1 ZNF292 PRPF3 IDH1 DUSP1 FCGRT CFDP1 KDM4C RAB7A EIF4A3 PLEKHB2 NCOA3 RRAGB MARF1 GTF2F2 SLC7A5 STRADB BBX CMC2 TUBB4B NRBP1 U2SURP NAGPA CD2BP2 PPT1 SDHC UTP4 IRF9 RAD23A NUDCD3 PACSIN2 JMJD1C RALB DYRK4 HERPUD1 SQSTM1 SCAMP4 MAPKAP1 LRBA NUDT9 RNMT ANAPC13 FEZ2 SHKBP1 ATP6V0B ZBTB17 UTP25 ATP7A PIAS4 PIP4P2 ATP6V0C NFX1 ARHGDIA ATP6V0E1 CRCP LYPLAL1 BSG CTNS C5orf51 ARMT1 NLRC5 VPS16 CD164 TFB1M VAPA OSTM1 TSC1 GALNS PPP1R3E CAST TPRA1 LRRC41 STX4 GAA B3GAT3 S100A6 COMMD4 TDP2 PPP1R18 GTF2A1 TRAC EVA1C RELB ACIN1 GTDC1 DDX54 GNPDA1 TRPC4AP MED28 XPNPEP3 TRIM37 MBD6 MGAT2 SNIP1 TNKS2 WASHC4 HCFC1R1 HPS4 ATP6V1E1 LAMTOR1 CALHM6 CCDC82 BLOC1S6 TMCC3 HSPBAP1 PHKB WDR81 HNRNPF E2F6 ZNF322 MALAT1 PET117 NDUFV2 MRPL36 MFSD14A LARP1 TSPAN4 ERCC1 ASXL2 MIATNB OSBPL8 CTSA GIGYF2 UVRAG BROX RCHY1 PGK1 PEPD ELP2 CLCN7 TMEM116 SBNO1 KCTD5 BBS9 GET4 HNRNPL MAPRE2 ILF3-DT SRSF2 SMCR8 SIRT1 TRPM7 RNF185 WAC TRAPPC2L CACYBP ZC3H11A SKIL TPP1 THAP6 MAEA STIP1 LIPT1 PISD PRR5L RERE EFHD2 TNFRSF14-AS1 DENND6A ATP2B1 SPG11 SMNDC1 ALOX12-AS1 SUB1 C16orf72 WASHC2C ARFIP1 KHDRBS1 MFF C1orf43 RITA1 STAT6 CEP63 HIVEP3 CC2D1B HPS5 SRRM1 TOP3A HMGA1 TBC1D13 REPIN1 SCAF11 ACAD9 ATXN3 DHX35 PRMT3 SWAP70 NUP188 SLC16A7 PPP1R12B BRCA2 CDK4 PLEKHM1 BACH1 SLMAP LMNA NRAS CREBRF MAPK13 ZSCAN9 TSNARE1 RPUSD4 DVL2 FAM222B EGLN2 PRR3 PNISR SLC22A18 PAM RETREG2 TBL1X SLC35A5 JAK1 TUBA1B NAMPT ERP29 PPP3R1 NEU1 TRAK2 MYH9 MAP4 PLD3 WAC-AS1 SAE1 HDAC5 SMAD3 CHIC1 PKM PRKCB ZC3H18 COX5A
acute_cd8	6	acuity_maxn	C3_MIR_MIRDB	MIR3976	0.00874334	1	0.38073	-0.40516	-1.42296	60	DTL WDR12 TMLHE PPP3R1 EXOSC3 SNRNP40 NOC3L MOB1B ARMC2 FBXL3 IFT22 FAM76A MAP3K2 SFXN2 XCL1 ATXN1L CCSER2 PRR14 LRCH4 SMC4 SPAG9 THAP6 LAMP2 SP4 RNPEP PCNA
acute_cd8	6	acuity_maxn	C3_TFT_GTRD	RAG1_TARGET_GENES	0.00874334	0.164666	0.38073	-0.28052	-1.15238	792	CASP3 ACTL6A RSU1 CITED2 SSBP2 RB1CC1 TRAV8-3 VTA1 TMEM167B ULK4 TRAV13-1 PCLAF CFAP298 FLI1 NUF2 POC1B MRPL24 BUD13 ADA SAR1B CRYZ C21orf91 BRWD1 ATF1 DIDO1 THEMIS PPP1R35 TRAF3IP3 TEDC1 C1orf112 AK3 TRNAU1AP SMARCD2 CSTF2T ABCD3 NFATC3 RNF34 WBP4 PHIP IFT57 ADA2 PRIMPOL EHD1 TRAV8-6 CASP7 FBXO4 TSPAN5 GTF2H3 ATP2B1-AS1 N4BP2 TOP2B STX18 GNB2 VPS36 PSMD12 RNF126 MPHOSPH9 LAIR1 ATP6V1B2 DLST ERCC5 MRPL13 BOLA1 MINDY2 SCAMP1 EFTUD2 RBM5 CUL3 FAF1 ERMARD MRPS31 GIT2 CTDP1 TAF6 C7orf26 MITD1 FAM102A FOXO3 NSL1 DUSP12 MCMBP ARID1A TMEM101 EDEM3 IDE ARRDC2 COPS5 ANXA2R CYB5B FANCG SMYD3 SMIM12 SRSF2 C17orf75 BBIP1 PROSER1 LEF1 ATP23 MOB1B GRAP2 CD8A PDS5B ITGA4 ABHD16A NONO DPY30 CDKN2C ZMYM5 SEC23IP POFUT1 CYP4V2 AP1S2 KRAS ATG12 NCAPG FRA10AC1 COPS7B ZNF706 ERLEC1 IFI16 GALK2 ZFC3H1 UBA5 SF3A3 TRIP4 MRPL44 TRIM8 VASP CDR2 CNOT6L GPCPD1 DNAJB11 CDKN2AIPNL HECA CMTR1 GTPBP3 ERBIN PSMD6 ST8SIA4 NXF1 ZNF143 MRPS35 MRPL16 HIPK1 RNF141 ARIH1 DDHD2 JPX TRAT1 CRLS1 RBBP6 USP8 ELK3 NOL4L API5 EIF2B4 ABHD10 KMT5B SHOC2 MEMO1 MAPK14 CLTC AP3S1 TAMM41 MCUB MTERF4 TUBA1A UNC50 PCID2 ADPGK ARMC8 GABPB1 TXNDC15 PDSS1 COA1 MFSD8 RANBP9 LRCH4 DYRK1A ITGB3BP SLC46A3 RHOF ITPR2 LRRC41 TSFM TRAC MCPH1 INTS6 SETD1B ARID1B GATA3 PHYH KDM5A RNF6 FBXW7 KANSL1-AS1 NRIP1 CUL4A RABEP2 ROCK1 CHTOP MOB4 LRR1 TRANK1 GID8 CBX3 EIF2B1 MRPS2 NUP50 IDH1 TAF1B HMGB2 RUVBL1 MCCC1 LAMP1 YY1AP1 AGGF1 APTX FAM227B SGK3 CSPP1 SEC23A UCP2 WDR33 MKRN1 MKRN2 COA5 USP7 RPTOR CCNE2 DR1 AUNIP DPP4 UBTF ASTE1 CD2 NDUFAF1 KLHL24 TRIM11 TDP2 TSC22D4 TMEM35B STAG1 SPNS1 SRP9 BRF2 HINT3 CDK13 NIPBL RINT1 NUDCD3 PDE6D ABHD18 PSMC2 HSPA8 TUT7 ITM2C DNAJC2 ZNF791 PEX6 VPS33A NIPSNAP2 GCA C6orf62 TMEM179B PTCD2 MED17 METTL21A TRIB2 KAT6B TMEM41A DNPH1 BOD1L1 UBE2J1 CNIH1 MBTPS2 NR3C1 DGKA MDM2 TTC7A SNHG7 OGFOD2 NT5C PPP4C SUZ12 MRPS27 NDUFV3 RGS10 AKAP9 CHAMP1 HIPK3 SLC25A3 BBX TEFM GABPB2 CD3G GSK3B PIGN UBQLN1 SMC3 PDHX ZNF131 LAMTOR5 AAMDC NECAP2 DHX30 TRIM52 ACOT13 DCUN1D1 NSUN6 SLTM SRD5A3 ANAPC5 DDX17 LARP1 TOB2 KLHL42 ZBTB11 OGA ATR TAB2 PARP12 ATRIP CNPY4 REPS1 NMT2 PLEKHF2 HDAC7 ZC3HAV1 NDUFC1 SMARCE1 GLUL PIK3CB TAF1D SNRPA1 METTL2B IFIH1 SPG7 CINP FMNL1 HSD17B11 ST20 HMGB1 N4BP2L2 SNX17 INTS8 RAF1 PIP4K2A HIRA MMADHC PATL2 NUP54 EXOC2 KRR1 EPHB6 RSAD1 USP48 SIRT6 LMAN2 TLE4 CSNK1A1 METTL18 MRPL1 AKNA HERC3 SUGT1 GTF2E2 MAP2K2 RNF149 FIP1L1 ARL8B GOLGA7 CLK1 TATDN3 STOML2 UBE2L6 NOP14-AS1 PDIA5 ABLIM1 S100PBP SMIM27 CNOT8 CD99 GUF1 ZNF490 MAD2L1BP TXNL1 RCE1 KDELR2 DIS3L2 ZC3H4 CCDC88A TIPRL RNF38 TUBE1 DNM2 UQCRC2 MCFD2 ZNF280D IKBKB UBXN11 IPO11 COX19 HADHB XBP1 MRPS7 MPLKIP UBXN2A HIVEP2 ZNF846 MRPL40 TXNDC17 CCDC77 LAT ZC3H7B C2CD5 METAP1 PSMF1 MEF2A HNRNPH1 ZNF207 EIF4G2 EEF1AKMT2 RPL22L1 ADAM10 HEBP2 PARL PUM1 SCAF8 RAC1 PTPN4 NUBPL PTPRA IPP ABI1 TBC1D19 RNF216 NLRX1 ACSL3 POR
acute_myeloid	all	timen	C3_TFT_GTRD	ZNF768_TARGET_GENES	0.00874334	0.207374	0.38073	-0.302087	-1.2284	910	OTOF IFIT3 ISG20 IFI6 OAS2 IFIH1 STAP1 P2RY6 DHX58 NLRC4 KIAA1958 IFI16 EXOC3L1 TCN2 CCR5 RABGAP1L SAMD4A SP110 TRIM69 MPO MAP2K6 EXOSC3 APOL2 TLR4 SP140 RHEX SSB SELL RIPOR2 DYSF CASP10 CNP CD38 XPO1 NDUFAF1 GCA MED11 TMEM186 ACTA2 RSBN1L ITPKC TCF4 NSL1 RGS3 AHSA1 LYSMD2 SIGLEC5 SAMSN1 PREPL SLC6A12 VRK3 ARL11 NAPEPLD SERPINH1 ZBTB45 SNX1 HSD3B7 CACNA1A CEPT1 TATDN3 NADK SNUPN CD180 GCNT2 ZC3HAV1 SDC3 ZNF775 CD55 TRIP4 SH3PXD2B CALR PAFAH2 SH2D3C SIGLEC14 BOLA1 PFKFB4 STAMBPL1 GDPD5 INTS5 CYSLTR1 PSD4 ITSN1 B2M ADAM19 PTPRCAP FBXO22 GBA PELO RAB8A ZNF611 E2F2 DAAM1 LLGL2 KCTD21 NHLRC4 MPLKIP OSGIN1 WNT10A SEMA4B GTF2H2C DBR1 NOSIP ZNF473 GNGT2 COQ8B CHST12 ELF1 ZNF324B MAP2K4 STIMATE DNAJB4 WDR36 NRN1 GRN ORC4 SMCO4 SLA RHBDF2 CCNB1 RGL3 FMC1 SIRPB2 MRPL13 RPL7L1 SLC35A5 PHF14 ST6GAL1 APBB1IP PYCR2 ZBTB38 UQCC1 CD200R1 SF3B3 TARS2 CBX8 ITGA1 EIF4A3 KPTN NUB1 PUS10 NLRC5 CCP110 UTRN CREM DLGAP4 CFAP298 FRA10AC1 ADCY7 DOCK8 CLSPN RBBP5 ZC3H12D SERPINA1 MPZ F5 TLR1 CLIP4 PLXNC1 TOR1AIP1 CEACAM1 ZSWIM3 XPO6 EED NIF3L1 VPS52 NUP43 UBE2F ATAD1 BBX CTSC TIMP1 VIPAS39 PATL2 JADE2 CNOT4 KSR1 GCC1 STX6 GRAMD1B EML2 PPP2R2A SH3TC1 DNAJA3 SRBD1 ECE1 STRN3 APC AKNA PLCG2 ZMPSTE24 FAM222B NASP OTUD7B ATF7IP CREB5 RBM47 TVP23B SLC30A6 MYC ZDHHC12 RERE REXO4 LRP10 TRAPPC13 ZNF770 ACLY PPA1 LRFN1 AKTIP MILR1 THRAP3 ANP32A DLEU2 TBC1D14 DDIAS ANKRD46 NUMA1 TIMM29 WDFY1 IFI30 CCDC186 CRLF3 UBAC2-AS1 RASSF3 PAK1 POMGNT1 UBAC2 PLEKHA2 PTPRC CLECL1 B3GNTL1 TAF12 ERAL1 NCF2
acute_myeloid	10	timen	HALLMARK	HALLMARK_ALLOGRAFT_REJECTION	0.00874334	0.0587053	0.38073	-0.367805	-1.38327	110	CCR1 IRF7 ST8SIA4 FAS GPR65 IFNGR1 CD1D NCF4 TAP1 TLR1 IL16 LCP2 CCND3 TIMP1 JAK2 WAS NCK1 PTPN6 UBE2D1 STAB1 ABI1 CAPG GCNT1 TLR2 LY86 HLA-A IL1B CRTAM CD40 C2 CCL5 RIPK2 CD86 CCR5 SRGN IKBKB
acute_myeloid	13	acuity_maxn	C3_TFT_GTRD	NOTCH3_TARGET_GENES	0.00874334	0.0961566	0.38073	-0.326776	-1.28793	471	APEX1 RNASEH2B HMGN1 C12orf75 FUOM PRCP TMEM230 SPECC1 SPOP MAP4K1 CIRBP CCDC88A CASP4 LIPA HERPUD1 LCK PAFAH1B3 ADAM28 NGLY1 UQCRC2 OSGEP ZNF32 CAT CD3D ICAM2 TTC3 PTRHD1 VPS36 CCT8 WDFY2 TRADD EIF2AK4 DYNC1LI1 ZC3H15 ELOVL1 RBBP7 RPL11 COMMD6 ARF5 GNPAT NACA ERCC1 MAPK1IP1L ERG28 CDC123 WAC-AS1 ARL2BP STN1 LSM5 ACBD6 APMAP TMEM123 UFL1 BLOC1S2 LGMN RALY ICE2 CMTM3 MRPS30 ACADM CLEC2D PIGP BRK1 NUTF2 SRP54 PSMC2 SRSF5 RPS29 THAP1 MAP4K5 RAB11A PDZD11 BTF3L4 STRADB IFT52 FUNDC2 AMZ2 IRF8 COA4 HNRNPF MRPL48 FOXP1 TPR CFAP298 GPR108 PIP4P1 REPIN1 ITGA4 SLBP C20orf27 MAGED2 DUSP11 ATG4C DGLUCY CCNI STAM SUB1 STK17B MLEC DDHD1 TUBGCP3 TXNIP CHD9 INSIG1 FBXO3 RALA TAF1 PAIP1 ESD COX20 MTF2 MS4A7 CD47 HNRNPA2B1 WDR1 EIF2S3 C1orf174 TACC1 LAP3 DCTD NIPSNAP2 LRRC8C WBP2 BRIX1 TCF4 CXCL16 COPS4 TRAM1 MGRN1 KIF20B NAE1 HPS4 RNF214 TPMT SUGT1 TIMM23 EEF1G ACAA2 PSMG1 TAF3 ASCC1 MORC3 REEP5 NFKB1 PES1 MIGA1 GNG2 ATM CUL5 RPRD1A TSPYL1
acute_myeloid	3	age_n	C5_GO_MF	GOMF_GUANYL_NUCLEOTIDE_BINDING	0.00874334	0.298654	0.38073	0.38035	1.27176	215	RAB11A RAB6A RAB31 RAB1A ANXA6 SRP54 GBP1 ARL4A RAB13 MX1 GBP2 NUDT16 RAB14 EEFSEC GIMAP8 GMPPB RAP2C NME2 RAB27A RALA RTCB RAB8A ATL3 RAB1B GNL3L RAB4A BMS1 EHD1 RAB11B EIF5B GNA13 SRPRA DNM1L RAB21 RP2 RAP2B EFTUD2 RRAS DRG1 ARL2 RHEB LRRK1 IFI44L RAB3D GBP4 RAB18 FKBP4 GNAI3 SAR1B SEPHS1 KRAS GIMAP1 NOLC1 CGAS GIMAP7 GLUD1 RAB37 SUCLG2 RAB29 INSR TUBB6 ARL8B RAB9A GIMAP4 EHD4 CIITA SRPRB GBP3 MX2 NOA1 HSP90AB1 RAB22A RAB2A
acute_myeloid	4	age_n	C3_TFT_GTRD	CHAF1B_TARGET_GENES	0.00874334	0.302654	0.38073	0.349292	1.15124	646	USP15 COX20 DENND4B RAD23A PARVG GTF3C6 TRAPPC5 SCAMP3 DDIT4 SNHG9 STAT1 CCDC59 EIF4G2 BRWD1 NDST2 PSMD9 SF3A1 TPI1 PROK2 SNRPB2 EWSR1 SNHG7 GAS7 SLC36A4 PLEKHG2 PITPNC1 UBE2B VPS51 SLC16A3 CUL4A IMPDH2 C17orf49 NDUFC1 EPB41L4A-AS1 NCLN BIN1 DUSP6 TRIM8 NME4 WDFY1 REV3L YPEL3 RNF149 MTF2 FRG1 REEP3 SH3BP1 TTC7A DDX60L ZNF706 MKNK2 VPS36 NCF4 C15orf39 CYP1B1 FAM118A LRRC59 LTA4H TMCO3 ARHGEF1 LTBP3 SH3TC1 SPHK2 MCRIP2 CEP104 CEBPA AFF1 MICU2 NOTCH1 SMCHD1 RPS20 PHF11 SPPL2A USP3 GOLGA7 NPM1 RMND1 CHTF8 SUPT4H1 FPGS ARID3A DGKD TMEM123 LSM14A CYC1 TUBB HSPA6 MIS18BP1 HMGB2 KDM4B HNRNPAB TRAF7 SUPT20H TXNIP CHRAC1 IRS2 DUSP1 MRPS18B INAFM1 GGNBP2 NCOA3 DPCD LRSAM1 JUNB DOCK2 NFE2L2 COMMD1 KMT2A MED4 RUNX1 KLF6 CARS2 IRF8 TOB2 FADD BORCS5 MSH3 RAC2 ZMIZ2 REPIN1 VPS9D1 TIPARP MRPL40 IKZF1 SAMD4B GADD45B RNF187 SRSF2 PDE6D DMAP1 PRDX1 PPP1R15A SNHG8 STX18 SPECC1 CPNE8 FHL3 NCBP3 RHBDD3 SLC7A5 B3GALT4 MBD6 SBF2 EEF2 SH3BP2 TET2 HOOK3 CDK12 UPF3A APOL2 ASF1A DALRD3 FOXN2 MRPL21 ZBP1 ZNF846 INTS12 CHD2 LNPEP C6orf62 TMX4 G2E3 MAP3K8 TUBA1C DLEU2 MIDN STAU2 MAT2A TOB1 TGFBR2 DRG2 TAGLN2 MTDH CPSF1 AKIRIN2 MEPCE PABPC4 ISG20 C5orf24 CCDC88B SERINC5 SNHG12 MAML3 TUBA1B CFD MCCC1 GNB2 SMURF2 ATXN2L CTNNB1 DPP9 RAB11FIP1 CCDC88A RAB14 TMEM175 FSCN1 MRPS15 UTP6 UXS1 DNAJB14 ADNP ZNF276 NR3C1 RPS2 NDUFC2 SEMA4D SPTAN1 PTEN ZBTB4 RAPGEF1 SMIM8 ATF4 DRG1 APRT FLOT2 MED16 ZNF101 RBBP5 RCOR3 BFAR NOXA1 RNASEH2B FUS NSL1 TMEM223 BTK DTWD1 MYBBP1A POLG JADE1 MGRN1 HSH2D
acute_myeloid	9	age_n	C3_MIR_MIRDB	MIR4723_5P	0.00874334	0.284827	0.38073	0.435028	1.3407	88	PHC2 DYSF GAS7 RSU1 UBTF SMARCC2 NAPA ZFC3H1 DYRK1A TLE3 MINK1 CAMK1D CTDSP1 UBAP2L SLC9A8 CAMKK2 ZBTB7B MECP2 GATAD2B BIRC2 PPP1R9B KMT2D CNST STIM1 DEF8 PPP2R1A TMEM222 SRF MAP7D1 PACS1 LRRC59 MIEN1 RAB11FIP4 RBM23
acute_cd4	6	timen	C5_GO_MF	GOMF_RIBOSOMAL_SMALL_SUBUNIT_BINDING	0.0087445	0.231097	0.38073	0.647559	1.58553	13	EIF1B EIF1 EIF4B EIF4H
acute_cd8	12	acuity_maxn	C2_CP_KEGG	KEGG_PRIMARY_IMMUNODEFICIENCY	0.00874901	0.20702	0.38073	-0.689744	-1.63496	10	CD3D CD8B CD8A IL7R ZAP70
acute_myeloid	2	acuity_maxn	BTM_MODULES	CORO1A-DEF6 network (II) (M32.4)	0.00874949	0.0683554	0.38073	0.645759	1.60435	14	H1FX ACAP1 HGS UBE2M NR1H2 BRD2 DGKZ NRBP1 CNOT3 GNB2
acute_bcell	6	covid	C3_MIR_MIRDB	MIR4769_3P	0.00875039	0.850476	0.38073	0.524521	1.55435	34	NIPBL RHBDF2 MBD5 CAPZA1 NFAT5 CCDC6 DUSP12 ATRX NFKBIE SUB1 EML4 MCTS1 YY1 TM9SF2 HDAC2 ATF1
acute_bcell	6	covid	C3_MIR_MIRDB	MIR6817_5P	0.00875039	0.850476	0.38073	0.524521	1.55435	34	NIPBL RHBDF2 MBD5 CAPZA1 NFAT5 CCDC6 DUSP12 ATRX NFKBIE SUB1 EML4 MCTS1 YY1 TM9SF2 HDAC2 ATF1
acute_cd8	4	sex_n	C3_TFT_GTRD	IRF5_TARGET_GENES	0.00875039	0.156457	0.38073	-0.342387	-1.26513	586	XIST JPX EIF2S3 RPS10 CNPY2 TMEM245 FAM53C SLBP POLDIP3 NELFA SMNDC1 TRAPPC2 PAXBP1 IST1 SELL VPS50 SRSF11 DNAJB4 NCOA3 AK6 PMS1 MDFIC C19orf48 REXO4 GPATCH3 MBTPS1 METTL16 SNAPC3 LTV1 WDR6 NR3C1 NME6 NOP14 CHURC1 SRP19 GORAB STAM GRPEL1 OFD1 GTPBP8 HS2ST1 ETF1 NDUFA11 UFM1 SNX1 LRRC28 ATR PSMD5 SS18 IFRD1 CHAF1A TGFB1 ANP32E SART3 PHF12 C6orf89 RBKS PDIK1L MED21 SUPT5H WDR70 SYTL2 DMXL1 KIAA1586 RBM26 PAK1IP1 C6orf120 PATL2 DBR1 SRSF7 MEPCE LRSAM1 SMG5 INTS12 HSPA9 ABRAXAS2 MTG1 IMP3 UIMC1 THAP2 ERGIC2 UHRF2 ETFA EIF5 ATF7 NOP16 LPIN2 TMEM237 ZNF383 SLC39A9 ORMDL1 ERCC6L2 OTUD4 CMTR1 MRPS18C ITGAE ZNF414 HADHA SPAG9 GOSR2 ANKRD13C ZRANB2 DCAF1 NFYC IKZF5 NUP85 PURA SMARCA5 CCNC CDC73 RBM15 RC3H2 VDAC2 SMAP2 LIPT1 VMP1 ASAP1 GGA3 EIF4A3 RABGGTB MAU2 SLC35B1 CEP76 PYGB DSE NUP205 NSUN2 PLEKHA2 AP3M1 ASXL1 AGA GPBP1 ACCS RPL26 MRPL11 AHCTF1 UPF3B MAP3K7 ACAD11 NDC1 MAK16 MRPL9 HCCS PTPN4 APBB3 RSRC2 MYCBP2 KPNA2 SLMAP CREBZF RXRB POLR3F PSMD1 RNF25 SF3B3 MALT1 TSNAX MMS22L SEC63 GSK3B PSMD12 BABAM2 HSBP1 AKAP1 SLU7 TSPYL1 PIN4 SRD5A1 ZFC3H1 TBL1X LINC01184 TMCO1 ATG2A INTS9 FUBP1 SELENOF BCKDHA WDR77 RAD50 MRPS7 TMEM30A AMD1 SNX5 BZW1 NSUN3 EDRF1
acute_bcell	all	covid	C3_MIR_MIRDB	MIR6814_5P	0.00875208	0.899101	0.38073	0.424496	1.36906	74	HELZ2 CAPN2 NR1H2 KIF5B GRAP2 MFAP1 TIMM10B ADIPOR2 RBMXL1 VAPB SSR3 BZW2 SDF2 TTC24 SEC24D USP1 AFMID USP39 PDIA6 NEK9 RABIF SLC39A8 ASPH TBL2 THAP3 R3HCC1L MMAB AHSA1 ZFP91 MBD6 ELK1 ACRBP TMCC1 NAV1 MED9 DNAJB2 PKMYT1 FBXW11 PCGF5 ZBTB5 RBMX BEND4 SRF ALG14 ZNF41 RC3H1 LPP ZFYVE27
acute_cd4	4	timen	C5_GO_CC	GOCC_PROTEASOME_COMPLEX	0.00875208	0.304864	0.38073	-0.400628	-1.53967	52	PSMA5 PSMD13 PSMA4 PSMB8 PSMB2 PSMC6 PSMC4 USP14 PSMD11 PSMA6 PSMD8 PSMD4 PSMB9 HSPB1 PSMB7 PSME2 RAD23A TXNL1 VCP PSMC5 PSMD12 PSMB10 PSMB5 PSMC3 PSMB6 PSMB1 PSMA7 PSMD3 PSMC2 PSMD6 PSMD9
acute_cd8	10	age_n	C3_MIR_MIRDB	MIR29A_3P	0.00875208	0.834491	0.38073	-0.436487	-1.38147	76	ZFP36L1 TNFAIP3 TMOD3 DCAF7 FAM13B METAP2 MOB1A EIF3J ERP44 CAMK4 OSTC LASP1 MAPRE1 GID8 TMEM183A NFAT5 GIT2 STMP1 TDG HPGD LYPLA1 NKTR EPC1 ABCE1 TIMM8B MAPRE2 EML4 NASP BTG2 REST MGA ATP2B4 DDX3X CDK6 AKAP13
acute_cd8	10	age_n	C3_MIR_MIRDB	MIR29B_3P_MIR29C_3P	0.00875208	0.834491	0.38073	-0.436487	-1.38147	76	ZFP36L1 TNFAIP3 TMOD3 DCAF7 FAM13B METAP2 MOB1A EIF3J ERP44 CAMK4 OSTC LASP1 MAPRE1 GID8 TMEM183A NFAT5 GIT2 STMP1 TDG HPGD LYPLA1 NKTR EPC1 ABCE1 TIMM8B MAPRE2 EML4 NASP BTG2 REST MGA ATP2B4 DDX3X CDK6 AKAP13
acute_myeloid	5	age_n	C2_CP_KEGG	KEGG_PROTEASOME	0.00875208	0.275909	0.38073	0.502358	1.4737	41	PSMD4 PSMB4 PSMD11 PSMA3 PSMB5 PSMD2 PSMD3 PSMF1 PSMB3 PSMD1 PSMB2 PSMD8 PSMA4 PSMB9 PSMD13 PSMA7 PSMC3 PSMC6 PSMC4 PSMA5 PSMB8 PSMA1 PSMC2 PSMA2 PSMA6
acute_cd8	6	timen	C3_MIR_MIRDB	MIR106A_5P	0.00875291	0.720656	0.38073	-0.272041	-1.34238	401	PTGDR TXNIP FNDC3B ZNFX1 ARHGEF3 DAB2 PTPN4 HEG1 CMKLR1 ENPP5 NAGK RHOC NPAT TAGAP MIDN ZBTB4 BNC2 CERCAM EIF4A2 ANKFY1 IRF9 BBX MCL1 PRR14L RUNX3 BTN3A1 ZNF148 TRIP11 CNOT4 NCOA3 AKAP13 XRN1 LYST SSH1 GOSR1 CNOT6L ANKIB1 CMTR2 BCL11B SORL1 USP28 ZBTB7A ANKRD17 SOS1 RETREG3 ARID4B MAP3K8 SSX2IP RAB10 THRA ATAD2 ARHGAP26 SLC4A4 ROCK2 SFMBT1 RAB11FIP1 ST3GAL1 STAT3 TAOK1 HSPA8 TM2D2 SNTB2 NHLRC3 GNS JAK1 ABHD2 RBM12B KAT2B SMAD5 MAPK1 MINK1 RAB5B PPP1R15B FASTK CC2D1A DDX5 SQSTM1 LIMK1 SH3BP5 STXBP5 HAUS8 EFCAB14 CREB1 REV3L SLC46A3 WEE1 LASP1 ZBTB41 NIN ZBTB20 TMEM168 TNFAIP1 TAOK3 PHC3 CAPN15 FSD1L KMT2A PXK GOLGA1 LRPAP1 AGTPBP1 DNAJC16 RAB8B USP24 FBXO48 PLCB1
acute_cd8	4	sex_n	C5_GO_CC	GOCC_SPLICEOSOMAL_COMPLEX	0.00875718	0.25669	0.38073	-0.404025	-1.37675	181	ZRSR2 DHX16 SRSF1 CASC3 SMNDC1 TFIP11 ZCCHC8 LUC7L PRPF3 PPP1R8 CWF19L1 PPWD1 BCAS2 SNIP1 LSM4 CWC25 SRSF2 MFAP1 AQR LGALS3 TTF2 PLRG1 PRPF39 WDR83 RBM5 WBP11 U2AF2 TRA2B PPIL3 CWC22 HNRNPF SF3B6 MAGOHB U2AF1L4 CWF19L2 GCFC2 SNRNP25 IVNS1ABP RHEB RBMXL1 PRPF4B SF3B4 YJU2 EIF4A3 SNRPF DHX15 SNRNP35 SF1 CRNKL1 DHX8 DDX23 WBP4 SYNCRIP SNU13 BUD13 RBM8A SNRPB2 GEMIN2 SNRNP200 SF3B3 RBM22 DHX35 TXNL4B SLU7 SART1 SNW1 MAGOH RBM28
acute_myeloid	8	covid	C5_GO_MF	GOMF_MRNA_5_UTR_BINDING	0.00875872	0.350181	0.38073	-0.521147	-1.64801	22	FMR1 DDX3X IGF2BP2 RPS3A RSL1D1 RPL5 SHMT2 RPL26 RPS14 MRPS11 SYNCRIP DHX36 CCT5
acute_cd4	3	timen	C3_TFT_GTRD	RUVBL2_TARGET_GENES	0.00876016	0.253379	0.38073	0.532745	1.57399	21	MZT2A NOP58 ILF2 TMX4 ARHGDIA MAZ PRRC2A NUDCD3 RALY COX20
acute_cd4	4	acuity_maxn	C5_GO_MF	GOMF_KINASE_ACTIVATOR_ACTIVITY	0.00876024	0.852543	0.38073	-0.494991	-1.67339	39	CCL5 CD40LG ABI1 PAK2 IQGAP1 BCL10
acute_bcell	5	covid	C3_TFT_GTRD	ZNF37A_TARGET_GENES	0.00876084	0.614719	0.38073	0.474407	1.45176	52	IFI44L HERC5 DRAP1 ST8SIA4 RBM17 ERGIC2 HERPUD1 UTRN LITAF HLA-DMA CCDC107 TBC1D5 SNX17 SF3B2 ALDOA ADAP2 TUBB2A METTL26 MTFR1L VPS26A
acute_cd4	2	covid	HALLMARK	HALLMARK_ESTROGEN_RESPONSE_EARLY	0.00876084	0.0350434	0.38073	0.427117	1.37671	70	CISH DYNLT3 BCL2 SH3BP5 BHLHE40 SLC9A3R1 XBP1 PRSS23 MYBL1 ELF1 FCMR FKBP5 MICB ADD3 PMAIP1 DHRS3 MYC FKBP4 TIPARP SLC39A6 BAG1 ELOVL5 SVIL IL6ST TOB1
acute_cd8	1	timen	C5_GO_CC	GOCC_ENDOPLASMIC_RETICULUM_GOLGI_INTERMEDIATE_COMPARTMENT_MEMBRANE	0.00876084	0.173195	0.38073	-0.474334	-1.40475	56	TAP1 BET1 TMED5 CTSC CD55 SEC22B ERGIC2 STX5 KDELR1 AREG SLC35C2 LMAN2 TMEM199 BCAP31 TAP2 STX17 TBC1D20 MGAT1 VMP1 YIF1B MPPE1 SURF4 LMAN1 CSNK1D ATP6AP1 SERPINA1 CD59
acute_myeloid	7	age_n	BTM_MODULES	chemokines and inflammatory molecules in myeloid cells (M86.0)	0.00876112	0.289139	0.38073	-0.551428	-1.83072	12	TNFAIP3 PDE4B IL1B NFKB1 CXCL2 G0S2 NFKBIA
acute_cd8	2	covid	C3_TFT_GTRD	ZMYND11_TARGET_GENES	0.00876599	0.206231	0.38073	-0.407115	-1.71655	28	MT-CYB MT-ND4 MBD3 RPL13 EEF1D
acute_cd4	13	covid	C5_GO_MF	GOMF_NUCLEAR_RECEPTOR_BINDING	0.00876623	0.12303	0.38073	0.451994	1.57919	60	OASL ACTN4 PARP1 THRAP3 STAT1 NCOA7 PPID TAF11 DDX5 TAF7 SMARCA4 LATS1 JMJD1C PKN1 CALR NSD1 YWHAH C1D TRIP12 NCOR1 SNW1 WBP2 HIF1A
acute_cd8	4	acuity_maxn	BTM_MODULES	respiratory electron transport chain (mitochondrion) (M219)	0.00876665	0.189944	0.38073	0.384954	1.65765	17	UQCRH COX8A COX7C COX6B1 COX7B UQCRFS1 UQCRQ COX5B COX6A1 COX6C UQCRB COX5A UQCR10
acute_cd8	8	covid	C5_GO_MF	GOMF_PHOSPHORIC_DIESTER_HYDROLASE_ACTIVITY	0.00876677	0.214055	0.38073	0.557468	1.60667	29	TDP2 CCR5 GDE1 SMPD1 CCR1 TDP1 CNP PDIA3 PLCB2 CCL5 HMOX1 SMPD2 PDE3B SMPD4 GPCPD1 PDE4D
acute_myeloid	8	acuity_maxn	BTM_MODULES	enriched in antigen presentation (III) (M95.1)	0.00876677	0.0917139	0.38073	-0.629637	-1.6675	12	HLA-DMB HLA-DRB1 HLA-DRA HLA-DMA
acute_myeloid	12	acuity_maxn	C2_CP_KEGG	KEGG_NEUROACTIVE_LIGAND_RECEPTOR_INTERACTION	0.00876941	0.0815039	0.38073	0.526109	1.6499	32	PTGER2 FPR2 C5AR1 FPR1 C3AR1 GPR35 TSPO P2RY1
acute_cd8	4	acuity_maxn	C2_CP_KEGG	KEGG_DNA_REPLICATION	0.00876962	0.207047	0.38073	-0.496654	-1.49119	33	RPA1 POLD3 LIG1 RFC2 RPA3 SSBP1 RNASEH2A MCM3 RPA2 PCNA MCM5 PRIM2 POLD1 MCM6 RFC3 RNASEH2B MCM7 POLA2 POLD2 FEN1
acute_myeloid	11	covid	C3_MIR_MIRDB	MIR1277_5P	0.00876962	0.919455	0.38073	0.341608	1.34398	504	NEXN HESX1 RABGAP1L CD2AP KLF3 PHACTR2 TENT5A CD38 IL15RA GSR DNAJB4 EXOSC8 ENPP4 TCF4 PSMD11 CHD9 CRTC2 SMU1 BET1 NRIP1 TFEC MICB DMXL1 INO80D EREG UBA6 PSMD14 MEF2A NUP98 BBX PTAR1 AAK1 PRRC1 NR4A3 LTN1 KPNA6 CNPY2 UBXN2A SNX1 LBR RIT1 KRR1 UTRN BLZF1 PLEKHF2 SPRY2 CA2 SAMD8 DCP1B KIF20B WASL CXCL14 SLC2A1 SETDB2 TUT4 SP1 AIMP1 RC3H1 HBEGF NF1 EFR3A SMIM10L1 TOX4 LSM12 PPM1A USP15 RAPGEF6 ARL5B RIN2 VPS37A CNIH4 CCSER2 CALHM2 TMED4 ZDHHC5 TLE4 NUP54 FKBP5 ATF7IP SNX14 MIGA1 CPSF6 NSD2 SBDS ASF1A PHTF2 NEMF OSBPL3 ZFP36 SLFN12 SRGN TMF1 ARID4B UBE2W DDX52 WSB1 C16orf87 CTDSPL2 ANXA1 SNTB1 DBT RAD51B NAA25 PAK1IP1 ARL5A RBM41 SEC11C ALG2 CDR2 TRAM1 ABL2 GRAMD1B MCTS1 ACBD3 YIPF4 POMP GOPC RERE ARID5B DUSP1 PKN2 ELK3 PEX2 GTF2A1 COG6 TET2 SKIL ACTR3 KDM7A DOCK8 TM9SF2 IMPA1 NMT1 MEX3C GTPBP10 ALKBH5 TMEM161B NIP7 LYSMD2 CDS2 PRPF40A GCFC2 ANXA5 CDK6 TAP2 TEC SNX16 C21orf91 FZD3 RC3H2 CEP135 PLEKHA8 PRKAA1 PIK3C2A SLC25A24 CBX4 ANAPC7 KLF6 BTRC DENND4A AFF3 PCID2 ZEB2
acute_myeloid	13	age_n	HALLMARK	HALLMARK_MITOTIC_SPINDLE	0.00876962	0.0448225	0.38073	0.40764	1.33539	112	ARHGAP27 SUN2 WASF2 DOCK2 GSN KIF5B ARHGEF2 HOOK3 TUBGCP6 AKAP13 NOTCH2 RHOT2 SSH2 SMC3 UXT APC MYO9B FLNA MARCKS ARHGAP5 FGD4 ROCK1 ARHGEF3 PCM1 NIN PCNT CNTRL ATG4B CD2AP CCDC88A DLG1 STAU1 BCR PDLIM5 MAP3K11 WASL PXN CLIP1 CYTH2 EZR DYNC1H1 ACTN4 RICTOR MID1IP1 FSCN1 NF1 PPP4R2 RABGAP1 CKAP5 PAFAH1B1 RALBP1 YWHAE KIFAP3 EPB41 TIAM1
acute_myeloid	6	acuity_maxn	C2_CP_KEGG	KEGG_TYPE_II_DIABETES_MELLITUS	0.00877054	0.063482	0.38073	0.580021	1.64231	23	PKM PIK3R1 HK3 SOCS3 PIK3CB HK1 IRS2 PRKCE PIK3CD PIK3CG MAPK3 MTOR
acute_cd4	8	age_n	C2_CP_KEGG	KEGG_INTESTINAL_IMMUNE_NETWORK_FOR_IGA_PRODUCTION	0.00877154	0.139937	0.38073	0.545673	1.79135	17	HLA-DPA1 HLA-DPB1 ITGA4 HLA-DRB1 HLA-DRB5 HLA-DQA1 CXCR4
acute_cd4	7	timen	C5_GO_MF	GOMF_MOLECULAR_TRANSDUCER_ACTIVITY	0.0087721	0.156688	0.38073	-0.353313	-1.43987	158	IL7R CXCR3 LAG3 PTPN6 LPAR6 PTGER2 CD2 SPN KLRD1 SLAMF1 CD200R1 GPR171 CD27 HPGD KLRG1 CCR10 CLEC2D PTGDR2 CD48 PTPRC ITGB7 TMEM63A IL27RA CD8B FKBP3 OGFR TM2D1 CCR7 FCER1G SLC52A2 M6PR TEX264 IL10RA IL17RA TMEM123 CD247 TNFRSF10A ADGRE5 IFNAR1 TNFRSF25 RARA FCMR FCN1 AGTRAP CD8A SELENOS IL6R TNFRSF1B IL2RG
acute_cd4	11	acuity_maxn	C5_GO_CC	GOCC_EXTERNAL_ENCAPSULATING_STRUCTURE	0.00877804	0.403102	0.38073	-0.494832	-1.52416	43	LGALS1 CTSS ANXA6 TGFB1 SPON2 LGALS3 ANXA4 S100A10 ANXA2 CSTB TGFBR3 SERPINB6 S100A6 LTBP4 CTSB SERPINB9
acute_myeloid	4	covid	BTM_MODULES	regulation of antigen presentation and immune response (M5.0)	0.00877842	0.0501101	0.38073	-0.390227	-1.51468	56	CD4 HLA-DMB HLA-DQA1 LYN HLA-DRA HLA-DPB1 TLR5 FYN HLA-DPA1 TLR2 FGR MEF2C HCK IRAK3 LAT2 INPP5D TLR4 LCP2 PAG1 CTSH HLA-DMA
acute_bcell	12	timen	C3_TFT_GTRD	PPARGC1A_TARGET_GENES	0.00878095	0.185717	0.38073	-0.471079	-1.70602	48	BST2 AHSA1 HSPH1 CHORDC1 DNAJA1 PTGES3 HSPE1 HSPA8 CCT4 HSP90AA1 APTX TCP1 STIP1 CCND3
acute_cd4	13	timen	C3_TFT_GTRD	MCM3_TARGET_GENES	0.00878231	0.0805037	0.38073	0.462691	1.58279	58	UFD1 RPS11 MORF4L1 CLK1 RPL13A PCIF1 NOP53 KAT7 CCDC124 EIF4G2 TPGS1 RACK1 TMED10 PTBP1 PSMB6 DAZAP1 NR3C1 CAMLG PRKCSH CCDC167 PSMC5 UQCRH GHITM PTP4A2 KIAA1143 THAP4 CHFR DEDD
acute_myeloid	all	covid	C2_CP_KEGG	KEGG_ECM_RECEPTOR_INTERACTION	0.00878571	0.127393	0.38073	0.56752	1.69065	36	AGRN ITGA1 ITGB7 SDC3 ITGA7 FN1 ITGA5
acute_cd8	9	timen	C5_GO_CC	GOCC_CHROMOSOME_TELOMERIC_REGION	0.00878677	0.176641	0.38073	-0.468943	-1.46833	63	SP100 SMCHD1 SETX ACD PTGES3 RPA2 HNRNPA2B1 PML MCM3 RBBP7 TINF2 DHX36 DPY30 PPP1R10 XRCC5 SIRT2 GATAD2B HDAC2 PARP1 MTA2 THOC3 ATM CBX1 WDR82 XRCC6 NBN RBBP4 LRIF1 THOC2 SIRT6
acute_cd4	2	covid	C5_GO_MF	GOMF_EXORIBONUCLEASE_ACTIVITY_PRODUCING_5_PHOSPHOMONOESTERS	0.00878723	0.177209	0.38073	0.499983	1.48486	32	ISG20 CNOT2 EXOSC5 XRN1 CNOT7 CNOT6L CNOT8 REXO2 USB1 ERI3 PNPT1 EXOSC7 CPSF3 EXOSC10 EXOSC3
acute_bcell	all	sex_n	C3_MIR_MIRDB	MIR3155A_MIR3155B	0.00878879	0.909795	0.38073	-0.426356	-1.59369	55	SOX5 TNFSF9 TBCD TWNK ZMIZ1 MCTP1 TSGA10 PTGER4 SLC20A2 TGM2 STRN RETREG1 RAB30 MAP2 JPT1
acute_myeloid	all	covid	C3_MIR_MIRDB	MIR146B_3P	0.00879119	0.9426	0.38073	0.554446	1.72367	44	STAP1 RGL1 ARNTL2 TAP2 SMPD3 BACH2 KIF1B ZNRF2 SERINC5 STX17 ZNF37A PRKRIP1 ELF4 ZBTB8A
acute_cd8	3	age_n	C5_GO_CC	GOCC_NEUROMUSCULAR_JUNCTION	0.00879391	0.233039	0.38073	-0.526974	-1.72534	33	SYNGR1 ITGB1 DLGAP3 CDK5 CHRNB1 CRKL P2RX7 F2R PRKAR1A FCHSD1 PRKACA SYNGR2
acute_cd4	2	covid	BTM_MODULES	spliceosome (M250)	0.00879584	0.0826027	0.38073	0.678774	1.66181	11	RBMX SNRPD3 SNRPG SNRPE SNRPA
acute_bcell	4	covid	C3_TFT_GTRD	SFMBT1_TARGET_GENES	0.00879592	0.658392	0.38073	0.262444	1.27462	759	PLSCR1 IFI6 ISG20 MT2A HNRNPH3 ODF3B PSMB9 AURKAIP1 NFKBIA HSPA5 SARAF MRPS7 SUB1 SEC14L1 ANAPC13 ROMO1 MRPL54 VAPA POP4 DDIT4 ZC3H6 MAGEF1 TFB2M COX5A DCXR HNRNPF DDX18 NAA15 SETD5 SHARPIN CNOT1 NDUFS7 ATP6V1E1 STRBP PIK3IP1 MEF2A EXOSC1 SKA2 TAF4B NUCKS1 ANP32E PIM3 MAPK1IP1L LPCAT1 KANSL2 SLC25A36 IMP4 RIF1 MRPL17 NFE2L1 TCF25 EIF4A2 EAPP CLK3 MRPS2 KDM6B COA4 GGA3 PUM1 C2CD5 PJA2 PPP2CA TMCO1 SNRPA1 CLNS1A ETF1 ANAPC11 MPHOSPH10 RICTOR PSMC3 CLIC1 FAM3C NXF1 CNN2 RCN2 NDUFV3 ADRM1 NR4A2 PCF11 HMGB1 COX19 STAT1 PLIN3 WDR45B M6PR MRPS14 SEC13 PIGH ARL6IP1 FAM126B MRPS23 MHENCR YTHDF2 TMEM243 RAB11FIP1 ZNFX1 LPXN BCAS2 CCDC6 DHX16 HUWE1 PIAS1 TCF12 EXOC5 TICAM1 SNRPE PARP6 BCCIP GADD45GIP1 YY1 CSNK1D ATG12 TMEM50B RAF1 GTF2I HPS5 TXLNG GCHFR TPGS1 TRA2B MED10 ZFP36 SPPL2A CCNK DTX3L PCID2 MGA EGR1 SERP1 SPTLC2 IST1 CACYBP TOR1AIP1 TAF11 FCHSD2 LSM6 CBLL1 PWWP2A AGO3 MAIP1 UBE2D3 AHCTF1 KLHL20 UBAP2L EPN1 MICB APBA3 SRP9 MTHFD2L DBI HUS1 CNPPD1 OGDH ECE1 GABPB1 SMG7 CALU MAPK6 C1orf43 SS18 LRWD1 UBR7 UCKL1 LAMTOR5 PER1 TFAM SPATS2 PPP6R2 SIPA1L1 UTP18 COQ8A PPP2R5E EXOC2 ORAI1 MRPS15 TAP1 NELFA COMMD2 ZDHHC16 TMEM222 BCL2L13 WDR36 SNHG7 SON TBC1D14
acute_cd4	7	timen	C5_GO_CC	GOCC_ER_TO_GOLGI_TRANSPORT_VESICLE_MEMBRANE	0.00879817	0.103676	0.38073	-0.493924	-1.61487	40	HLA-A PDCD6 HLA-DPB1 USO1 HLA-C HLA-B HLA-E HLA-F SEC13 B2M SEC23B STX5 PEF1 LMAN1 VTI1B STX17
acute_bcell	all	sex_n	BTM_MODULES	TLR and inflammatory signaling (M16)	0.00880342	0.176022	0.38073	-0.531963	-1.74025	26	LILRB2 PILRA IRAK3 ITGAX TLR1 TLR6 LILRB3 LY96 TLR7 NPL ANPEP TYROBP FES DYSF
acute_cd8	13	sex_n	C5_HPO	HP_MITOCHONDRIAL_MYOPATHY	0.0088037	0.0808285	0.38073	0.632417	1.66857	16	MT-ATP6 MT-ND3 MT-CYB MT-ND1 MT-CO3 MT-ND4 MT-ND2 MT-CO2 MT-CO1
acute_cd8	9	timen	HALLMARK	HALLMARK_ALLOGRAFT_REJECTION	0.00880499	0.040503	0.38073	-0.445611	-1.45566	92	IRF7 PRF1 STAT1 CCL4 GZMB TAP1 CD2 KLRD1 CCND3 SIT1 LCK PSMB10 IL18RAP FGR ZAP70 ITK TRAT1 IL2RG PTPRC STAT4 IL16 GPR65 HLA-A CCND2 ETS1 DEGS1 CD7 CD47 GBP2
acute_myeloid	13	age_n	C3_MIR_MIRDB	MIR4292	0.00880499	0.8736	0.38073	0.467579	1.44756	56	AAK1 ZFAND3 ERGIC1 STAT2 RNPEPL1 PLEC IRF1 ITGB1 ATXN7L3 PPP3CB SPEN PHF21A MLEC ZNF335 TNPO1 MOSPD3 UBE2Z GATAD2B RNF44 RNF19B ADAR DCAF7 ZNF362 MAP3K14 PIK3CA NINJ1 PABPN1
acute_myeloid	1	timen	C2_CP_KEGG	KEGG_CITRATE_CYCLE_TCA_CYCLE	0.00880499	0.20684	0.38073	0.454596	1.62281	27	CS SUCLA2 SUCLG2 IDH2 DLST SDHB IDH3B SDHA IDH3G MDH2 SUCLG1 ACO2 IDH3A DLD FH SDHC
acute_myeloid	7	acuity_maxn	BTM_MODULES	cell cycle and transcription (M4.0)	0.00880545	0.0718221	0.38073	-0.371219	-1.46285	150	LGALS2 MARCKS TGFBI FGL2 CLEC4A MPEG1 CST3 CSF1R CD300LF CD33 CD86 RASSF4 LY86 FCGRT CFD HNMT MS4A6A CSTA TYROBP TNFAIP2 AIF1 LST1 TNFSF13 PLXNB2 RNF130 CPVL IL13RA1 CD302 APOBEC3A SLC7A7 ALDH2 NCF1 PILRA LMO2 CSF3R SORT1 SIRPB2 KLF4 CTSH IL1RN EPB41L3 MCM5 MTMR11 AOAH
acute_cd4	5	sex_n	BTM_MODULES	TBA (M32.6)	0.00880803	0.44061	0.38073	0.772079	2.33821	13	PSMD3 CPNE1 AKT1 PKN1 NUCB1 MLF2 DNM2 AP2M1
acute_myeloid	11	timen	C3_MIR_MIRDB	MIR7151_5P	0.0088081	1	0.38073	-0.578141	-1.70961	34	PLAC8 GLUL P2RY13 ARMCX3 KCNE1 BAZ1B CHCHD7 ROCK1 CD200R1 ABRAXAS2 BTG1
acute_cd4	all	timen	C2_CP_KEGG	KEGG_P53_SIGNALING_PATHWAY	0.00880994	0.135353	0.38073	0.355487	1.63743	53	PMAIP1 SIAH1 CDKN1A GADD45A SESN3 CHEK1 TNFRSF10B BBC3 GADD45G CCNG1 ZMAT3 PPM1D
acute_cd4	7	covid	C5_GO_MF	GOMF_PRE_MRNA_BINDING	0.00881243	0.137794	0.38073	0.590798	1.67095	25	RBM22 SNRPC PTBP1 HNRNPA2B1 U2AF2 SF1 SRSF2 ZRSR2 SLU7 TRA2B CELF2
acute_cd8	4	covid	C5_GO_CC	GOCC_PHAGOCYTIC_VESICLE_MEMBRANE	0.00881378	0.20496	0.38073	0.475741	1.47766	56	RAB11B SNAP23 RAB8A CALR RAB11FIP1 TCIRG1 PIP4P1 RAB7A RAB9A ATP6V0B ATP7A PIP4P2 ATP6V0C ATP6V0E1 STX4 HLA-E SEC22B ATG12 HLA-A TAP1 CYBA DNM2
acute_myeloid	8	covid	C5_GO_MF	GOMF_PHOSPHATIDYLINOSITOL_3_PHOSPHATE_BINDING	0.00881426	0.350181	0.38073	-0.472281	-1.57538	29	HIP1 DENND1A SESTD1 SNX20 WDR45B SNX13 VPS36 TECPR1 RUBCNL NCF4 SNX27 WDR45 WASHC2C SH3PXD2B
acute_cd8	7	covid	C3_TFT_GTRD	PER1_TARGET_GENES	0.00881488	0.295637	0.38073	-0.492273	-1.75212	19	RPL34 RPL21 RPL3 EEF1A1 RPL17 VPS52 MRPS30 SLC38A2 RABGGTB RPL12
acute_cd4	8	age_n	C2_CP_KEGG	KEGG_ASTHMA	0.0088149	0.139937	0.38073	0.640167	1.85173	11	HLA-DPA1 HLA-DPB1 HLA-DRB1 HLA-DRB5 HLA-DQA1
acute_myeloid	4	covid	C2_CP_KEGG	KEGG_PANTOTHENATE_AND_COA_BIOSYNTHESIS	0.00881505	0.260237	0.38073	-0.592754	-1.69268	11	DPYD PANK2 PPCS VNN2 PPCDC VNN1 COASY PANK3
acute_cd4	3	sex_n	C3_TFT_GTRD	SFMBT1_TARGET_GENES	0.00881562	0.637663	0.38073	-0.264478	-1.27634	843	JPX TIGIT ZFX RPS26 CD2BP2 HNRNPLL PTP4A1 VAPA CUL4A MT2A TXLNG USP9X REX1BD PLK3 EIF1B TPGS1 ADPGK PTBP1 C6orf62 SLC7A6 EIF4A1 CALU ZFAND6 SLC38A2 BCAS2 ATG5 CGGBP1 SLC25A20 ATP1A1 CYB5R3 TAF11 PCID2 ANAPC13 USPL1 COX19 PPOX SDCCAG8 CDKN1B CSNK1D GART MRPL47 NR4A2 GTF3C3 VPS13C C12orf29 SMG7 ATG3 NDUFB3 CREBZF TMED5 CYP4V2 CCAR2 ZNFX1 ZNF639 PLSCR1 FAM3C SNHG7 KLRG1 PDCD6IP DNTTIP2 MRPS30 DHRS3 SOCS2 OARD1 IFI6 GGA3 TIPARP C5orf22 CHCHD7 SECISBP2L TUT7 ZBTB20 BMS1 COPZ1 CASP6 USP47 RAB11FIP1 PMPCA SBF2 NHLRC3 MPV17 GAA FHL1 CAST GABPB1-AS1 UBE2D2 PTPN18 CCDC97 CCPG1 ITGB3BP CARS2 EIF1AD COPS5 EIF4G2 ADRM1 DIP2A C1orf43 RETREG2 CASP2 FUNDC1 NSUN3 G6PC3 CAPZA1 GCHFR LUC7L DDIT4 PKM NDUFB5 CLIC1 PPP2CA KMT5B PDCD4 ZFAND5 RNF41 ADAM17 DNAJB14 TTC33 SF3A3 AP3S1 RAD23B LSM6 RFK HMG20A FBRS STK10 MICB ALG3 SERTAD1 GYG1 LNPEP CSNK1A1 MID1IP1 ALKBH4 METTL8 SULT1A1 SMAD3 YWHAZ CEP68 PKN2 LRRC23 RCN2 TPMT MRPS2 SS18 PIGH SLF1 PCM1 PIKFYVE ZC3H12A KPNB1 SHLD3 EBLN3P MOV10 OAZ1 HMGA1 USP36 GNB2 TIA1 PDXK TCHP C2CD5 MAIP1 PYCR2 ACAA2 ACD CTCF PPME1 MCL1 PWWP2A SLC35C1 ARHGEF3 SETD5 GNAI2 HMGN3 PEX3 WDR36 PIM3 ARL6IP4 KDM6B SCAF4 RCOR3 TGDS TSC1 RPS2 MYO5A RAD50 S100A10 CBX3 MPI NEDD1 TMCO4 AP5M1 C17orf75 MOGS ATF6B MRPL13 SERPINB6 NELFA ELOF1 PAAF1 TMCO1 BCCIP NCOA3 AURKAIP1 NUDCD2 YY1AP1 SPTAN1 TRA2B ZDHHC5 CALM3 CNN2 VHL FOXJ3 PLEKHB2 GABPB1 ARL6IP1 TM2D3 ACBD6 FAM172A
acute_cd4	12	timen	BTM_MODULES	leukocyte activation and migration (M45)	0.00881849	0.0595248	0.38073	-0.707629	-1.75455	11	CD2 SELPLG LCK PTPN6 FYN CD48
acute_bcell	9	timen	C3_TFT_GTRD	ID1_TARGET_GENES	0.00881976	0.0663978	0.38073	0.291405	1.33274	283	RBM3 RPS6 EEF1A1 EIF1 RPLP0 RPL37A SNRPD2 BTF3 RPL27A TMA7 RPL37 PABPC1 JUN RPS9 PPP2CA RPS16 CCNI NPM1 RPL32 RPS28 RAD23A SLC25A3 COX6C RPS15 ATP5MC2 ARPC3 GAPDH BLOC1S2 C11orf58 SREK1 BCL10 TRIP11 OSER1 SIN3A UBE2D3 C12orf57 WDR11 KIF5B NHP2 SERTAD2 RBM48 SUCO CENPC ADIPOR1 BLOC1S6 UFC1 ATP5F1D CCNH AKAP13 UQCRFS1 INTS6 CRIP1 SNRPB USP34 RPS24 NR4A2 SNRPE LITAF GSAP ERCC1 TTC32 KDM2A PMPCB RAB30 LINC00926 SCAF11 SIPA1L3 TMUB1 CREBRF PPP4R3A PPP3CA UQCRQ THRAP3 MBD4
acute_cd8	13	sex_n	C7_VAX	HOWARD_NEUTROPHIL_INACT_MONOV_INFLUENZA_A_INDONESIA_05_2005_H5N1_AGE_18_49YO_1DY_UP	0.00882079	0.0878738	0.38073	-0.305602	-1.49633	89	IFI44L HERC5 DDX58 OAS1 IFIT3 DDX60L IFI35 IFITM3 PARP10 ISG15 IRF7 GSDMD GBP4 NAPA CD69 PARP12 EIF2AK2 IFITM1 IRF1 ISG20 IFIH1 DDX60 OASL PML RBCK1 MT2A NASP
acute_bcell	4	covid	BTM_MODULES	enriched in B cells (I) (M47.0)	0.0088225	0.187478	0.38073	0.500156	1.65806	37	STAP1 P2RX5 CD72 CD24 CD19 VPREB3 HLA-DOB EBF1 SPIB TSPAN13 CXCR5 FCRL5 CD79B BTLA IGHD BANK1 CD22
acute_cd8	1	timen	proteinatlas_blood_expression_cluster	Cluster 13: T-cells - Unknown function	0.00882267	0.0499951	0.38073	-0.533639	-1.50545	34	HERC6 GBP5 ASF1A G3BP1 LPXN TRAC TRADD BCL2 TRBV20-1 CREM YIPF5 CRYBG1 PRPS1 TUBD1
acute_myeloid	7	acuity_maxn	C2_CP_KEGG	KEGG_MAPK_SIGNALING_PATHWAY	0.00882296	0.0547024	0.38073	0.290495	1.37234	143	IL1R2 MAP3K8 HSPB1 MAPK14 PTPN7 CD14 PPM1A MYC GRB2 RPS6KA1 MAPKAPK2 GADD45A RAF1 MAP2K1 TGFBR2 RASA2 KRAS TNFRSF1A FOS PRKCA MKNK1 MAP3K7 FLNB MAP2K6 MAP4K2 FAS DUSP1 MAP3K5 CHUK DDIT3 AKT1 PPM1B TAOK2
acute_myeloid	10	acuity_maxn	proteinatlas_blood_expression_cluster	Cluster 39: Non-specific - mRNA processing	0.00882346	0.045882	0.38073	-0.36659	-1.43263	167	APOL3 IREB2 TMC8 UBE2Z PTBP1 SNRPA1 WDR74 AP1B1 DUSP7 SRSF2 HNRNPA1 NUP210 APH1A TRIM27 UBE2E1 DHX37 KLHDC7B BRD2 MAT2A DDX50 EIF3E ZFAND1 DDX3Y GRSF1 ZNF121 HNRNPA0 HNRNPM IFI44 P2RY8 SF3B3 SMG5 ANAPC2 PNPO CCAR2 SLC25A6 NXF1 MUTYH ZCCHC8 NSA2 TAF1C PABPC1 PDE8A FEM1B ATP13A1 WDR5 TOP3B EEFSEC IPO5 REEP3 IL10RA ALDH16A1 WDR6 SF1 LZTR1 SRSF6 KANSL3 PFKL NOP14 TSC22D2 AP5S1 CLCN7 NFU1 PEX10 RBM12 HSPD1 WASHC2A
acute_myeloid	3	acuity_maxn	C5_GO_MF	GOMF_SOLUTE_CATION_SYMPORTER_ACTIVITY	0.00882585	0.215373	0.38073	0.57223	1.66156	24	SLC39A8 SLC6A6 SLC1A3 SLC20A2 SLC15A4 SLC15A3 SLC5A3 SLC17A5 SLC12A4 SLC25A3 SLC20A1 SLC12A6
acute_cd8	9	timen	BTM_MODULES	enriched in monocytes (II) (M11.0)	0.00882623	0.0457673	0.38073	-0.644279	-1.63878	18	S100A11 TYMP AOAH S100A8 S100A9 FGR
acute_cd4	8	timen	C5_GO_MF	GOMF_NADPLUS_ADP_RIBOSYLTRANSFERASE_ACTIVITY	0.00882739	0.219253	0.38073	-0.56784	-1.77354	15	PARP10 PARP9 PARP1 PARP12 PARP11
acute_bcell	7	sex_n	C5_GO_MF	GOMF_TRANSCRIPTION_REGULATOR_ACTIVITY	0.00882763	0.393267	0.38073	-0.303121	-1.35548	365	ARID5B KLF2 ELF1 ZFX BBX NR4A2 MEF2C FUS JMJD1C MYC CEBPZ CNOT2 SP140L ZNF331 ZBTB1 SRA1 ELF2 BTG1 SS18 KDM5B WDR43 TCF4 TCF25 SMARCB1 NCOA7 HDAC1 IRF9 HMGB1 REL PA2G4 ZNF669 PRDM4 NME2 FOS ZBTB24 RB1 TLE4 HIF1A KAT6B LITAF SMARCC1 CSRNP1 IKZF3 KLF10 NFYC CNOT7 BTAF1 COPS5 KDM5A TAF6 MED16 ZNF107 JUN PARP14 COPS2 THRAP3 ZNF274 PARP10 BACH1 ZKSCAN1 XPC STAT3 ZNF644 TFAM PQBP1 MAML2 PRPF6 ID3 SKIL APEX1 MLX PARP15 SF1 EP300 NR3C1 PLSCR1 SLC30A9 ATF1 PCBP1 POU2AF1 PAX5 ZNF76 PHB CREBRF NFX1 RERE VHL MED17 PSIP1 PRDM2 BCLAF1 ZNF292 SAP18 ZNF580 GPBP1 ZBTB38 EBF1 TGIF1 UXT PKN1 KLF9 ZNF431 SIN3A ZNF394 CREB1 CCDC124 RELA NFKB2 HSBP1 JUND REST NFKBIB NCOR1 TAF11
acute_myeloid	2	covid	C3_TFT_GTRD	TRIP13_TARGET_GENES	0.00883145	0.140988	0.38073	-0.267604	-1.55703	29	IMPACT ZNF586 ZNF738 ZNF274 ZNF493 PIGG PXMP4 ALKBH3 PNPLA4 NXT2 GPATCH2 LRIF1 ZNF561 ZNF226 TRIM24 ARL14EP EIF3F LRRC28 DCTN3 PIK3C3 COX16 ZNF721 DCUN1D5 LAS1L YJU2
acute_cd4	3	covid	C2_CP_KEGG	KEGG_VASCULAR_SMOOTH_MUSCLE_CONTRACTION	0.00883211	0.0830219	0.38073	-0.519096	-1.50189	33	PRKCA PPP1CB PRKCH PRKCB PPP1R12A ROCK1 MAPK1 ITPR1 PPP1CA GNAS ARHGEF1 ADCY7 GNA13 MAP2K1 ITPR3
acute_myeloid	12	timen	C3_TFT_GTRD	DLX2_TARGET_GENES	0.00883211	0.288742	0.38073	-0.434412	-1.44625	122	OAS1 SPATS2L PLAC8 RPS27L SP110 ZNF217 AKAP13 GLRX ARID5B TMOD3 RBM47 AKAP9 ARHGAP26 CASP10 MALSU1 TGS1 AHR MTMR11 SCOC NASP MTIF3 PRDM1 HEG1 ELP3 SETD5 TBRG4 ADD3 MBP NGDN UTRN ATG4C LRRC41 CLIP1 PPP2R2A TDP2 ANAPC7 CASP8 VCPIP1 MYOF PJA2 RAB13 NFKBIZ
acute_myeloid	8	age_n	C5_GO_MF	GOMF_MAP_KINASE_KINASE_KINASE_ACTIVITY	0.00883211	0.391843	0.38073	0.578215	1.57345	20	MAP3K8 MAP3K20 MAP3K11 ARAF MAP3K2 MAP3K3 RIPK1 RAF1 MLKL MAP3K14
acute_bcell	10	covid	C3_MIR_MIRDB	MIR7153_3P	0.00883268	0.997848	0.38073	0.617071	1.55808	13	VAPA DHX15 PSMD9 RAP1GDS1 CPSF6 RIPOR2 SPCS2 RAP2C CCNL1
acute_cd4	10	timen	C5_GO_CC	GOCC_ANCHORED_COMPONENT_OF_MEMBRANE	0.00883268	0.218924	0.38073	-0.58725	-1.68713	13	BST2 LY6E CD55 SVIP CD2
acute_cd8	13	acuity_maxn	C5_GO_CC	GOCC_APICAL_PLASMA_MEMBRANE	0.00883553	0.504908	0.38073	0.613386	1.79515	12	MTDH FLOT1 ANXA1 BST2
acute_cd8	5	timen	BTM_MODULES	cell cycle and transcription (M4.0)	0.00884049	0.0489485	0.38073	-0.457462	-1.46584	64	TYMP S100A11 FCER1G FGR AOAH LILRB1 FGL2 S100A9 SYK TMPO TBXAS1 CST3 CEBPD PRIM1 FES SIGLEC7 VCAN TYROBP SMC2 PCNA S100A12 MCM6 GRN MNDA CYBB
acute_cd4	7	timen	HALLMARK	HALLMARK_EPITHELIAL_MESENCHYMAL_TRANSITION	0.00884348	0.0415644	0.38073	0.490569	1.6887	35	TNFAIP3 JUN AREG LGALS1 GADD45B CD44 TPM4 FLNA TIMP1 GADD45A TGFBR3 FAS
acute_cd4	8	covid	C5_GO_MF	GOMF_TRANSLATION_ELONGATION_FACTOR_ACTIVITY	0.00884499	0.115685	0.38073	-0.688227	-1.89666	11	EEF1D EEF2 EEF1B2 EEF1A1 EEF1G
acute_bcell	4	age_n	C5_GO_CC	GOCC_U4_SNRNP	0.00884511	0.231013	0.38073	-0.678355	-1.58655	10	PRPF31 SNRPD3 SNRPE SNRPF SNRPB
acute_bcell	all	timen	HALLMARK	HALLMARK_GLYCOLYSIS	0.00884943	0.0707954	0.38073	-0.41856	-1.41535	126	ISG20 FKBP4 GLRX CHST12 NASP GALK1 ALDH9A1 ALG1 PFKP POLR3K DDIT4 NT5E BIK BPNT1 IDH1 SLC16A3 RBCK1 UGP2 RPE NDUFV3 COPB2 PGM2 TALDO1 STMN1 MED24 PSMC4 SDHC ME2 SOD1 CITED2 B4GALT7 GALK2 PLOD1 HK2 PMM2 CYB5A P4HA1 GOT2 MDH1 HAX1 KIF2A CASP6
acute_cd4	2	covid	BTM_MODULES	regulation of transcription, transcription factors (M213)	0.00885029	0.0826027	0.38073	0.596498	1.58226	16	BDP1 KIAA1109 KIAA1468 ARID4B BTAF1 PPP1R12A CREBZF STAG2 CLK4 CLK1
acute_bcell	all	age_n	C3_MIR_MIRDB	MIR154_3P	0.0088521	1	0.38073	-0.460856	-1.53096	68	PDE4D ZNF281 SIRT1 APPL1 PLAC8 GPM6A MOB1B TRIB2 STXBP3 MTMR10 ANXA4 NEK4 LEKR1 DCUN1D4 APLP2 DYRK1A SNX2 NLK NUDCD2 LRRCC1 BTG2 MTMR12 CARNMT1 RP2 AZIN1 AGFG1
acute_cd4	all	timen	BTM_MODULES	mitochondrial cluster (M235)	0.0088526	0.0403026	0.38073	-0.629515	-1.62518	16	HIBCH DNAJA3 SMARCAL1 ACADM NDUFA8 WDR92 TCHP
acute_cd4	11	acuity_maxn	BTM_MODULES	TBA (M192)	0.00885303	0.170216	0.38073	-0.681391	-1.58582	10	TGFB1 PRMT1 G6PD ILK TLN1
acute_cd4	7	age_n	proteinatlas_blood_expression_cluster	Cluster 25: Monocytes - Inflammatory response	0.00885334	0.115093	0.38073	0.336847	1.48069	97	FKBP5 C1orf43 LGALS3 CTSS NAGK CRTAP FCN1 ODF3B IL17RA VCAN OTULINL RCBTB2 ITGB2 LGALS1 GAPDH VIM GSTO1 LYZ FUCA2 GRN GSTP1 SOAT1 CTSH UQCRC1 MAN2B1 AHR QSOX1 BCKDHA HDHD5
acute_cd4	all	sex_n	BTM_MODULES	enriched in G-protein coupled receptors (M130)	0.00885339	0.245946	0.38073	-0.746441	-1.73195	10	XCL1 GPR18 ADRB2 F2R CCL5 PTGDR
acute_cd8	12	timen	C3_MIR_MIRDB	MIR5706	0.00885387	1	0.38073	-0.636584	-1.67409	16	IFI6 SAMD9 MAT2B CD164 LNPEP CAST OSTC EMC7
acute_bcell	8	covid	C2_CP_KEGG	KEGG_APOPTOSIS	0.00885625	0.0883002	0.38073	0.576807	1.88229	22	CFLAR BCL2 TNFRSF10A IRAK4 BIRC3 TRADD BAX PPP3CA NFKBIA PIK3CD CYCS
acute_cd4	11	timen	C5_GO_MF	GOMF_NADPLUS_ADP_RIBOSYLTRANSFERASE_ACTIVITY	0.00885862	0.145776	0.38073	-0.7018	-1.75412	12	PARP9 PARP10 PARP12 PARP1 TNKS2 PARP14 PARP8
acute_bcell	6	covid	C5_GO_MF	GOMF_PROTON_TRANSMEMBRANE_TRANSPORTER_ACTIVITY	0.0088599	0.3254	0.38073	-0.313882	-1.51606	50	MT-CO3 MT-CO1 MT-CYB MT-ATP6 MT-CO2 ATP5MG SLC25A5 ATP5F1D ATP5MC2 SLC9A7 ATP5PO ATP5F1A COX4I1 ATP5PB ATP6V0E1
acute_myeloid	15	acuity_maxn	C3_MIR_MIRDB	MIR302A_3P_MIR302B_3P_MIR302C_3P_MIR302D_3P	0.00886152	0.207395	0.38073	0.531239	1.70323	20	TMEM123 BTG1 CYBB PAK2 UBE2J1 IRF2BP2
acute_myeloid	15	acuity_maxn	C3_MIR_MIRDB	MIR372_3P	0.00886152	0.207395	0.38073	0.531239	1.70323	20	TMEM123 BTG1 CYBB PAK2 UBE2J1 IRF2BP2
acute_myeloid	15	acuity_maxn	C3_MIR_MIRDB	MIR373_3P	0.00886152	0.207395	0.38073	0.531239	1.70323	20	TMEM123 BTG1 CYBB PAK2 UBE2J1 IRF2BP2
acute_myeloid	15	acuity_maxn	C3_MIR_MIRDB	MIR520A_3P	0.00886152	0.207395	0.38073	0.531239	1.70323	20	TMEM123 BTG1 CYBB PAK2 UBE2J1 IRF2BP2
acute_myeloid	15	acuity_maxn	C3_MIR_MIRDB	MIR520D_3P	0.00886152	0.207395	0.38073	0.531239	1.70323	20	TMEM123 BTG1 CYBB PAK2 UBE2J1 IRF2BP2
acute_myeloid	6	acuity_maxn	proteinatlas_blood_expression_cluster	Cluster 36: GdT-cells - Adaptive immune response	0.00886268	0.112999	0.38073	0.451922	1.55736	69	NKG7 SH3BP5 CST7 GTF3C1 BCL2L1 STOM SUN2 PTGER2 MACF1 PIP4K2A GNPTAB LPCAT1 ANXA6 DHX38 CCSER2 FAM53B TMEM250 BCR CD99 ATP2B4 CCL5 LRRC8A ADNP2 GGA1 SRRT UBE2V1 AKNA SAR1A MAZ NPRL2 SESN2 RALGAPA1 CCL3 RALGDS
acute_cd4	10	acuity_maxn	C3_MIR_MIRDB	MIR4520_2_3P	0.00886508	1	0.38073	-0.614397	-1.64587	17	NPM1 EEF2 KLF9 NBPF15 LPIN2 SMG1 WNK1
acute_cd4	3	covid	C5_GO_MF	GOMF_QUINONE_BINDING	0.00886634	0.146928	0.38073	-0.683878	-1.55789	10	MT-ND4 NDUFS2 SDHD COQ10B
acute_bcell	7	covid	C5_GO_MF	GOMF_OXIDOREDUCTASE_ACTIVITY_ACTING_ON_NAD_P_H_QUINONE_OR_SIMILAR_COMPOUND_AS_ACCEPTOR	0.00886821	0.148542	0.38073	-0.450894	-1.67754	40	MT-ND4 MT-ND5 MT-ND3 NDUFA2 MT-ND6 MT-ND1 MT-ND2 NDUFS3 MT-ND4L NDUFB5 NDUFB1 NDUFA8 NDUFA10 NDUFS2 NDUFS4 NDUFC1 NDUFA1
acute_cd8	12	age_n	C5_GO_CC	GOCC_ORGANELLE_INNER_MEMBRANE	0.00886835	0.20893	0.38073	0.34269	1.47378	145	MT-ATP8 MT-CO1 MT-CO3 MT-ND5 MT-ND4 LDHB MT-CYB AURKAIP1 DNAJC15 MT-ATP6 NDUFA3 MT-ND4L ATP5F1D COX7B ATP5PF NDUFB4 MRPS7 SLC25A5 MT-ND1 ATP5F1B MT-ND2 HIGD2A ATP5PD MRPS34 PHB NDUFA2 ATP5F1A MRPL20 CYC1 MT-CO2 COX16 MRPL10 UQCRFS1 SDHC PHB2 MT-ND6 NDUFB1 TIMM17B NDUFA12 ATP5MC1 PET100 UQCRH ATP5ME UQCR11 MRPL43 NDUFB3 SLC25A39 DAP3 MRPL52 NDUFB9 UQCRC1
acute_cd4	4	acuity_maxn	C5_GO_MF	GOMF_INTEGRIN_BINDING	0.00887144	0.852543	0.38073	-0.490684	-1.62835	35	ITGAL ITGB2 CD40LG CD226 JAML TLN1 LTBP4 UTRN FBLN5 ITGA4 ACTN4 ITGB1 CALR MYH9 P4HB ITGA6 ITGB1BP1
acute_cd4	10	age_n	C2_CP_KEGG	KEGG_AMINO_SUGAR_AND_NUCLEOTIDE_SUGAR_METABOLISM	0.00887272	0.483563	0.38073	0.649076	1.71737	11	UGP2 HK1 PMM1 GPI CYB5R3 HEXB
acute_bcell	5	timen	C5_GO_MF	GOMF_HEAT_SHOCK_PROTEIN_BINDING	0.00887635	0.202825	0.38073	-0.48697	-1.47353	56	HSPA8 PTGES3 AHSA1 METTL23 STIP1 FKBP4 LMAN2 HIKESHI DAXX DNAJB6 NUP62 TPR PPID DNAJB14 CDC37 DNAJA2 DNAJC7 UNC45A LIMK1 DNAJA3 CDKN1B DNAJC8 DNAJA1 ITGB2 CSNK2A1 HSP90AB1 HSF1
acute_myeloid	11	acuity_maxn	C3_MIR_MIRDB	MIR192_3P	0.00887635	0.758631	0.38073	-0.442266	-1.45277	57	TAGAP TTYH2 MAP7 ZC3H6 KANSL1 PKN2 SESN3 ZNF318 CDC27 FAS TOB1 BRWD3 STK39 ZNF254 ZNF561 TRERF1 BMPR2 CLCN3 RNF6 PLEKHO2 CCDC14
acute_cd8	3	age_n	HALLMARK	HALLMARK_P53_PATHWAY	0.00887837	0.145013	0.38073	0.293207	1.4141	147	SOCS1 PVT1 CDKN2A DDB2 BTG1 TAX1BP3 AEN HDAC3 SLC3A2 SESN1 COQ8A IRAK1 FBXW7 MXD1 CEBPA ATF3 RB1 TRIAP1 CDKN1A IER5 DDIT4 SLC35D1 PRMT2 RPL36 FAM162A RPS12 TSPYL2 WRAP73 PLK3 CD81 ISCU BAX BTG2 TXNIP RETSAT
acute_bcell	8	age_n	C2_CP_KEGG	KEGG_HEMATOPOIETIC_CELL_LINEAGE	0.0088805	0.175834	0.38073	-0.648473	-1.58678	13	IL4R HLA-DRB5 CD55 CD22 ITGA4
acute_cd4	13	timen	C3_TFT_GTRD	HOXA1_TARGET_GENES	0.0088805	0.0805037	0.38073	0.314394	1.33209	381	G3BP2 RPS6 RPSA RPL5 SLC25A3 EEF1A1 PHB2 RPL21 SF3B5 NPDC1 CCNI CCDC59 RPL23 EIF3F UXT ZFAND2A PTRHD1 RPS8 RPL15 RPS3 RPL13 RPS18 ENSA NACA MAGOH TOMM22 RPS15A LSM5 MZT2B CCT4 MIF AIMP1 TBCB PSMB7 ASXL1 TSN RANBP1 SYAP1 C1D ADRM1 NPM1 RHOA UBE2B NXT1 ZNF580 BRMS1 VPS51 DAP3 C9orf78 EIF3M MRPL24 OPA1 CHCHD3 TMEM230 NTAN1 TMED10 RLF EMC3 NSMCE3 ZDHHC6 EMC7 TUBB RPS28 IDH3B RPS29 SNRPB2 CDKN2D POLR2I NSA2 TMEM11 HAUS2 UBE2D3 SNAP23 TMEM126A RPL24 RNPS1 PSMD8 STAT3 TRIAP1 CCNH BECN1 SH3YL1 COX7C ILF2 CCAR2 NGDN CD55 ETF1 RSU1 UQCRC1 SAP18 VAPA NDUFA2 DPH3 PSMC5 RPS6KB2 ST13 LAMTOR5 NUDT22 ACP1 UPP1 COX17 ANAPC16 DMAP1 PET100 COX20 METTL26 ATG5 MED4 ACTR2 IFRD1
acute_cd8	1	acuity_maxn	C5_GO_MF	GOMF_METHYL_CPG_BINDING	0.00888199	0.472113	0.38073	-0.590297	-1.58621	18	ZBTB4 PRMT5 CHTOP LRWD1 DNMT1 CXXC5
acute_cd8	2	timen	C2_CP_KEGG	KEGG_HOMOLOGOUS_RECOMBINATION	0.00888353	0.121339	0.38073	-0.597589	-1.62186	21	POLD3 RPA2 NBN RPA3 MUS81 RAD50 TOP3A BLM RAD51D RAD52 BRCA2 RAD51B POLD1 RAD51C TOP3B SEM1 MRE11
acute_cd8	2	age_n	proteinatlas_blood_expression_cluster	Cluster 41: Basophils - Cellular respiration	0.00888458	0.0659997	0.38073	0.348684	1.47529	159	GOLGA8B PTMS MT-ATP8 MT-CO3 GGA3 NBPF11 ARMH3 MT-CO1 VAV3 DEPDC5 PEX13 FAM222B WHAMM PI4KB MT-ND4L MT-ATP6 CCNT2 METTL4 MT-ND2 MT-ND5 TIRAP SCYL3 FLNB ZNF26 APBB3 KCTD18 SLC43A1 MT-ND4 GNAS VWA5A GALNT10 CHTF18 CDC73 ZFYVE19 AGAP6 PDE6B MYNN ABRAXAS2 MT-ND1 MT-CYB RYK RCHY1 BAZ1B MOGS ELK4 NCOR2 ANAPC10 REPS1 MT-CO2 MDN1 TRDMT1 SNX19 TOMM40L AKAP5 OTUD7B GPATCH3 RUFY1 FBXL20 AFF4
acute_cd8	11	age_n	C3_TFT_GTRD	ATF5_TARGET_GENES	0.00888513	0.419576	0.38073	-0.316938	-1.39633	215	DPY30 AHSA1 UGP2 TRA2B SRI UBLCP1 VRK3 HSP90AA1 HSPD1 DNAJA1 HERC4 LRRC41 HSPE1 SP110 ESYT1 USP8 ACTR3 SCP2 ARID1A PAPOLA NOP10 RPL7L1 SBNO1 TCP1 NDUFV2 PPP2R2A ZNF217 SEL1L MORF4L2 NDE1 KDM3A SRSF11 PNRC2 NUDT4 SETD5 RABGAP1L EFCAB14 PARK7 ADD3 COQ5 NDUFA9 BZW2 ABHD16A UBB TMEM14B CHP1 MARF1 AHR ILF2 NUCKS1 ANXA2R PRRC1 TANK METTL5
acute_bcell	all	acuity_maxn	C3_MIR_MIRDB	MIR3689D	0.00888536	1	0.38073	-0.462196	-1.44543	59	CLYBL MSI2 PHF8 TOB1 SAMD10 FMNL3 USP22 SDK2 GTPBP1 XPNPEP3 HECTD3 ZSWIM6 KAT7 ZNF286A ZNF737 LRRC27 SAP30BP ZNF385A METTL21A CFAP44 PLXNC1 PURB FICD IGF2R ZBTB39 PMM2 BACH2 MDGA1 C6orf89 ADI1 HOMER1 SLC27A4 ST3GAL1
acute_bcell	6	timen	C5_GO_CC	GOCC_PHAGOCYTIC_VESICLE_MEMBRANE	0.00888536	0.151178	0.38073	-0.510892	-1.48272	39	RAC2 ATP6V0E1 HLA-A TAP1 CYBA CYBB HLA-E RAB8A HVCN1 SEC22B ATP6V0D1 B2M CORO1A VAMP8 ATP6V0B HLA-B HLA-C TCIRG1 RAB11B
acute_myeloid	5	covid	Gordon2020	nsp7	0.00888536	0.0566175	0.38073	0.44526	1.63989	28	RAB14 PTGES2 RAB7A CYB5R3 TOR1AIP1 RALA RAB8A RAB1A ACSL3 FAM162A COMT GNB1 RAB10 SCCPDH LMAN2 NDUFAF2 RHOA RAB2A CYB5B SELENOS MOGS
acute_cd8	13	timen	C5_GO_BP	GOBP_REGULATION_OF_LYMPHOCYTE_MEDIATED_IMMUNITY	0.00888693	0.362519	0.38073	-0.551519	-1.75014	20	LAG3 RSAD2 HLA-E LGALS9 CD96 HLA-DRB1
acute_bcell	all	timen	BTM_MODULES	mitotic cell cycle in stimulated CD4 T cells (M4.9)	0.00888756	0.0412651	0.38073	0.578498	1.7911	13	EZH2 MASTL RBBP8 PLK4 GMNN TRIP13 CENPE NCAPH
acute_bcell	6	covid	C3_MIR_MIRDB	MIR943	0.00888853	0.850476	0.38073	0.652213	1.61329	13	OAS1 TMPO UBE2D2 CCNC ARID1B
acute_cd8	11	timen	BTM_MODULES	chaperonin mediated protein folding (I) (M204.0)	0.00888853	0.069133	0.38073	-0.671763	-1.67832	14	CCT5 NOP56 CCT7 ATIC CCT6A CCT8 HSPD1 CCT2 SUCLG1 SSBP1
acute_cd8	5	timen	BTM_MODULES	TBA (M177.0)	0.00888853	0.0489485	0.38073	-0.706641	-1.70905	11	CX3CR1 GIMAP4 GIMAP6 GIMAP8 GIMAP1
acute_cd8	9	covid	C5_GO_MF	GOMF_PEPTIDE_ANTIGEN_BINDING	0.00889001	0.206406	0.38073	0.608112	1.60808	16	HLA-DPB1 TAP1 HLA-DPA1 HLA-E HLA-DRB5 HLA-A TAPBP HLA-C SLC7A5 TRGV9 HLA-F
acute_bcell	8	covid	HALLMARK	HALLMARK_MYC_TARGETS_V1	0.00889168	0.0782467	0.38073	-0.374646	-1.45481	156	CLNS1A IMPDH2 RPS6 EEF1B2 RPL6 EIF3D RPS5 HSP90AB1 SRSF2 RPL34 SLC25A3 RPS2 PGK1 RPS10 NPM1 RPLP0 RPL18 CCT3 RACK1 RPS3 MYC PHB2 UBA2 AP3S1 VBP1 LDHA CDK4 KPNB1 NAP1L1 ACP1 C1QBP HSPD1 RPL22 UBE2E1 PPIA PABPC4 PSMA4 POLD2 NCBP2 MCM5 SMARCC1 FBL XPO1 SERBP1 CCT4 CCT2 TXNL4A PSMC6 NHP2 SRSF1 HDAC2 HPRT1 HSPE1
acute_bcell	3	timen	C2_CP_KEGG	KEGG_PARKINSONS_DISEASE	0.0088928	0.302355	0.38073	-0.359006	-1.38955	97	UQCR10 ATP5PD COX6B1 PARK7 COX5A NDUFB10 NDUFS7 NDUFS6 NDUFA3 NDUFAB1 ATP5F1A MT-ND6 ATP5PB NDUFB3 ATP5F1C UQCRC1 UBE2L6 ATP5PF UQCRQ MT-ND5 UBB NDUFB6 COX7A2 NDUFA2 NDUFB1 NDUFB4 MT-ND4 MT-ND2 ATP5MC3 NDUFB2 UQCR11 NDUFS5 NDUFA8 NDUFB9 NDUFS2 MT-CO1 UBA7 SDHA SDHB UBE2L3 SDHC PPID SLC25A5 NDUFA10 UQCRC2 NDUFA1 UBA1 UBE2G2 CYCS UBE2J2 VDAC2 UBE2J1
acute_bcell	6	acuity_maxn	C3_TFT_GTRD	ZNF768_TARGET_GENES	0.0088928	1	0.38073	-0.354771	-1.21346	334	AURKAIP1 LINC00926 ARHGAP4 CAP1 CHST12 MBD4 PSENEN ARHGEF1 LRP10 ASAH1 R3HDM4 NCKAP1L TCF4 PSMB10 CCNG1 UTRN LCP1 MBD5 OCIAD1 MT-ND5 CCM2 SYVN1 ZDHHC24 SNX1 LBH ITGA4 NT5DC1 MAP4K2 FUBP1 MRPL34 TUBA4A CHD1L ADAM19 VOPP1 NEMF IQSEC1 BUD31 PHF14 JPX EBF1 MILR1 ANP32A PXK SCAND1 IFI6 UBAC2 CD19 RERE VCP FUS CAND1 KPNB1 CNOT6L TMEM87A LY86 SP140 HMGA1 SNX3 GMFG TUFM CDK11A CD38 DMAP1 SUB1 TTC14 PRKACB EHMT1 ASXL1 UBLCP1 ARMH1 FCRL5 PCDH9 PKM NUB1 CFAP298 WDR11 MRPL13 MBP CUTC SPINT2 ERAL1 NUMA1 P2RY8 DRG2 CDC27 THRAP3 FCHO1 HSBP1 GNAI2 PLEKHA2 LCN8 LUC7L2 CALR GATAD2B SF3A3 MYC CYTH4 NDUFB7 AHSA1 IGLV6-57 RPL38 FAM214A CIITA EIF4E2 C1orf43 COMMD2 BRD2 IFIT3 FBXO21 RIPOR2 HMGN1 ANAPC15 TATDN3 ARHGAP45 LSM5 U2AF1L4 SND1 STIM2 DNAJA3 DHX15 ITGB3BP POU2AF1 TXNDC12 ADD1 TSC22D4 SEMA4B CFDP1 ATAD1 CARD8 CRLF3 MRPL44 CSK IMPDH2 SP110 NAA15 MAP4K5
acute_bcell	6	timen	C5_GO_CC	GOCC_INTRINSIC_COMPONENT_OF_PLASMA_MEMBRANE	0.0088928	0.151178	0.38073	-0.404865	-1.30322	171	PLSCR1 ICAM2 CD72 SIT1 CD24 CLEC2D FCRLA HLA-DQA2 CD53 TSPAN13 FCGR2B HLA-A SELL CALM2 CD40 CD79B CYBA BCAP31 PHB CYBB TSPAN3 TMBIM6 CCR6 NCF1 CYSLTR1 TNFSF10 PTPRC CD164 MS4A1 TLR10 LMAN2 PTK2B HVCN1 PCDH9 SLC25A11 M6PR CD200 TM9SF2 HTRA2 FCRL1 CD48 FCRL2 CD19 KTN1 MTSS1 HLA-B TGFBR2 BTLA HLA-C SYPL1 ITGB7 S1PR4 IL2RG CD82 LNPEP FCRL5 TCIRG1 TRAF5 MAEA CD81 CEMIP2 JTB CALM1 EVI2B CD22 TRPM7 AKAP9 NCF4 EMB CALHM6 TSPAN14 S1PR1 IFNGR1 IFNAR1
acute_bcell	7	acuity_maxn	C5_GO_CC	GOCC_VESICLE_MEMBRANE	0.0088928	0.171771	0.38073	-0.346982	-1.26654	339	SNX6 GLIPR1 VPS35 DYNLL1 ATP6V0E1 M6PR CYB561A3 VPS13C SNX10 TBC1D10C STX7 HLA-DOB CD53 CLINT1 LAMTOR4 SYPL1 HSPA8 VPS29 RAP1B PSAP SNX2 AP1S2 SNAP23 FCGRT WAS SELL WHAMM AFTPH HLA-DMB HVCN1 PML APPL1 SH3BP5 FLOT2 TMBIM1 SNX17 TBC1D5 CHMP7 COPB1 NDFIP1 SNX22 ANXA6 LAMTOR1 PLEKHF2 RAB5B AP1M1 CORO1A EPS15 NCSTN RAB5C CHMP2A STX12 COPZ1 APLP2 STX4 PDE6D SNX5 WASHC1 STX8 CD1C MCFD2 PTPRC TMED3 PRCP AP3B1 UBA1 ACAP1 BECN1 EEA1 TAPBP TMEM165 OSBPL9 SEC13 COPE TM9SF2 GGA2 CHMP4B TMEM59 MLEC CALR AGTRAP SPG21 STX10 HLA-DMA SRI HLA-DPA1 VAMP8 TMEM179B HMOX2 RAB8B AP1S1 RAB11B LYN VOPP1 RAB14 VPS28 AP1G2 ABHD17A CYB561D2 CAMK2G GOPC TMED2 RAB11A LY96 NCK1 AP3S1 LAMTOR2 SVIP ATP6V0D1 OPTN VTI1A COPA IRAK4 ATP6AP1 SNAPIN ARF6 FIG4 GGA1 CLTA BIN1 COMMD1 PDCD6 BSG ITPR2 ATG12 VPS36 TMEM9B MANBA SYNGR2 SYNRG
acute_cd4	14	acuity_maxn	C5_GO_MF	GOMF_PROTEIN_CONTAINING_COMPLEX_BINDING	0.0088928	0.404085	0.38073	-0.333517	-1.25844	398	XRCC6 FGR HMGN3 SYNE2 HLA-DPA1 EIF4H COTL1 NAPA CAPZB SLC9A3R1 LTBP4 FMNL1 CDKN1B UTRN ACTR3 TXN2 CD160 OLA1 RAB7A TUBB ANXA6 LGALS3 ALOX5AP CHMP6 NDUFA4 RBBP4 TAF7 EEF2 WDR1 MYOM2 FCER1G GCHFR GNB2 ICAM3 RBM3 DNAJC2 SMARCE1 KLRD1 ITGA6 XRCC5 NAA16 RAB29 RPAIN NIPBL FYB1 ARID1A KHDRBS1 PTK2B HMGN1 SRP9 EIF2A DERL2 HLA-DRA ABI3 OXA1L LCP1 NAA15 ACTR6 FKBP1A FERMT3 EPB41 CD3E PRMT2 ARPC3 PSMD14 TGFBR3 POLDIP3 ITGA4 SQSTM1 LASP1 SMARCC2 CD151 TAPBP SMARCC1 SHARPIN TAPBPL RNF168 HDAC1 SLC25A3 XPC BAG6 DBNL ARRB2 C1QBP RAD23A NUMA1 TBC1D5 ERCC1 MYO1F HLA-E SND1 CTSS MYO1G ADD1 EIF4B TWF2 MARCKSL1 EIF1B ICAM2 ANXA7 DDX3X MTA2 HADHA ACTB CIR1 SBDS ERCC5 SNRPB2 PTPN11 SNRPD1 NCKAP1L CD74 ACD PPP1CA TMCO1 SRP54 LRPPRC HLA-DMA CFL1 SMC3 DOCK2 ZFAND1 GBP1 GATAD2B ARPC1B ACTR2 SORL1 SRPRA PHAX NPM1 SNX3 UCHL5 CD44 LDLRAP1 ANXA11
acute_cd4	5	timen	C3_TFT_GTRD	AEBP2_TARGET_GENES	0.0088928	0.229501	0.38073	0.345996	1.19216	490	FOS PDE4D NR4A2 WHAMM GABARAPL1 DDOST EIF3F ANAPC15 CHMP3 LSM4 DDX6 PNN WASF2 TOX4 HBP1 ZNF207 CNOT1 PHTF2 EPB41L4A-AS1 DDX3X NGDN BZW1 SECISBP2L COMMD6 GOLT1B TRA2B CENPK AP3M2 RBBP6 RNASEK CMC2 EEF1A1 SREK1 GSPT1 DDX21 ARMH1 PFDN4 ASAH1 PHPT1 DDA1 EIF4A1 OXA1L NPDC1 HNRNPL DEDD2 SPAG7 ABLIM1 ZNF267 SREK1IP1 TUBB KAT7 FUS WTAP PTDSS1 UROS CDK16 CREBRF RPS6 CHD1 SELENOW ANP32E RPN2 STX10 RSL24D1 RPS14 DCTN4 BNIP2 NDUFAF8 SPSB3 FDFT1 FBXO33 OXNAD1 RAB11B FAM120AOS TUBB4B CCDC124 IMMP1L ARIH1 KAT6B MOSPD3 DAP3 TSPYL1 BLOC1S6 KBTBD2 TCP11L2 SMC3 HNRNPH1 EIF5 EEF1D RBM7 LRPPRC SIGMAR1 WBP1 ACTR2 CAMTA1 KPNB1 ANAPC5 ZNF721 TMEM219 MAF1 LSR RTRAF ATP5F1B VDAC1 UIMC1 UVRAG SUMF2 USP15 NCOA2 TPD52 LYRM1 TBCB STARD7 NMD3 CUL2 DPH3 RPLP0 C6orf226 PDXDC1 TMA7 ATP5MC1 ZNF92 TNIP1 UBE2B CDC40 TTF2 ULK3 FIS1 MNT NUBP2 UQCRH AKIRIN1 GNB2 MVD NACA TBC1D22A DIAPH1 RNF13 TTBK2 ZFAND3 POLR2I PSMA3-AS1 P4HB ACYP1 PRKCI EWSR1 ZCCHC7 HIGD2A RPS19 MACO1 SYS1 CALM3 RPL23A RPLP1 DECR1 OGA CSNK1G3 BZW2 IFT52 UBA52 CHD6 OGDH HELQ
acute_cd4	8	timen	C3_TFT_GTRD	TEAD2_TARGET_GENES	0.0088928	0.114259	0.38073	0.331989	1.20567	629	EIF3F BNIP2 EPB41L4A-AS1 PAIP2 LEPROTL1 GABARAPL1 EIF1 RPL4 ISCA1 EEF1B2 SELENOK SNHG15 COG3 NGDN TOMM22 ZFAS1 UBE2B BZW1 NR4A2 EIF3H RPS3A RPL27 CBLL1 LAPTM4A RNASEK TOMM20 RPL27A EEF1A1 RPS5 MPC2 RPS27A RPL22L1 RPS14 RPS11 SLC25A36 RPS4X EIF4A1 CMC2 RPLP0 SET COQ10B RNF125 LINC01089 ERGIC3 UQCRB EIF3M HNRNPLL RPL26 FAAP20 SNRNP27 EIF3D PFDN4 EEF1G PPP2CA CLPX RPS17 TP53TG1 PCBP2 TRA2B BRWD1 WASF2 CIRBP DAZAP2 RPL6 DDX21 HSD17B11 RAP1GDS1 POLR2M OXNAD1 CNBD2 ARID4A PTRHD1 KRR1 NKTR PPM1B TMEM219 EIF5A NPM1 ABLIM1 PPA1 GTF2A2 RPLP2 HNRNPUL1 LSM8 RPL18A MED15 AP1G2 AP3S1 RPIA ASAH1 RPS29 CITED2 AP3B1 RPL22 EMC6 RPL19 ANAPC5 CHCHD3 BAZ2A PNN PIGC SUPV3L1 DAP3 TRMT61B COMMD6 ARGLU1 RTN4 USP15 HBP1 C19orf53 SRSF10 SEC61G SINHCAF FAM133B ZNF622 METAP2 PRKCSH CNPY2 ASB8 MRPS24 VDAC2 RPL13A SREK1IP1 SNRNP200 CSNK1G3 GNB2 ATP5PF AFF1 CNOT1 VDAC3 RACK1 OGDH TAF1D QRICH1 LUC7L2 TDP2 BCL7B SUN1 NGRN UIMC1 TRIAP1 CDK12 POLE3 TBC1D10A CDK16 RSU1 SRP14 ARID4B CNOT8 TMEM9B RHOF LAMTOR5 NDUFA4 PARK7 RPL24 HUS1 IER2 CREBL2 DRG2 UFSP2 ARPC4 UBE2D3 MPPE1 TMEM183A TADA3 PTGER4 PRRC2C EID1 ATF4 UQCRH GPSM3 EIF2A RPL31 RCHY1 RPL32 ATP5MG STOML2 OXR1 CENPK ERCC5 SMC3 MALSU1 TBC1D17 SART3 PSPH DDX18 SEC14L1 DMXL1 EXOSC9 TOLLIP ATG12 ARMC8 UBXN7 NUCB1 ISCU SLC7A6 C1orf174 ABHD2 DEDD THAP7 KDM3A AKR1A1 VPS26A ACYP1 UBXN2A NAA15 UBXN1 SCAND1 TM9SF2 TAF11 UFD1 ALG5 PDXDC1 ITM2B DPP8
acute_cd8	1	acuity_maxn	C5_GO_MF	GOMF_NUCLEOSIDE_TRIPHOSPHATASE_REGULATOR_ACTIVITY	0.0088928	0.472113	0.38073	-0.359224	-1.25635	271	AGFG2 TBCD ARHGAP30 ARHGEF19 RINL DENND4A RANBP3 DOCK10 RIC1 RASA3 ARHGEF9 WDR41 ARHGAP17 TBC1D10B RABEP1 PLEKHG3 ARAP2 SESN2 RABGAP1 ARHGAP5 TBC1D22A ARFGEF1 ARHGAP25 RANBP1 DENND6B ARHGAP26 ARHGEF12 DENND1C HERC1 ARHGEF3 CYTH1 SEC23A SH3BP5 RIC8A MYO9B DNAJA3 MYO9A PLCB1 ALS2 CYTH2 GNB5 VAV1 AGAP1 RABEP2 GPS1 ARHGAP35 RGS3 TBC1D13 LLGL1 ARFGAP2 SIPA1 PREB VAV3 ADAP1 CHN2 RIC8B RABIF AGAP2 DENND1B RPGR LLGL2 RANGAP1 TSC2 ARHGEF6 RGL4 SH2D3C ARHGAP21 DOCK11 AGFG1 TRIO RALGDS GMIP TBC1D17 HACD3 MON1A TBC1D2B IQSEC1 ARF4 ARHGAP10 RAP1GDS1 RANGRF RABGEF1 NPRL2 ARFGAP1 ARAP1 SGSM1 SGSM2 DOCK9 TBC1D10C MADD TBC1D9B SIPA1L1 RCC2 ARL2BP ARFGAP3 ARHGAP31 RGS9 TBC1D19 DIS3 DENND1A VPS9D1 ASAP1 SYNGAP1 GDI1 ARRB1 TBCK CHM IPO5 ARHGAP18 EIF2B4 RCC1L SRGAP2 ACAP3 NUCB2 RAPGEF6 ARHGEF2 BCR SGSM3 ARHGEF18 CCDC88A ARHGAP4 ARHGAP1 TBC1D15 DOCK5 ARHGAP12 DENND4C
acute_cd8	2	acuity_maxn	C3_TFT_GTRD	ZNF329_TARGET_GENES	0.0088928	0.87544	0.38073	-0.330783	-1.19556	367	YBEY C17orf75 PAFAH2 SERPINI1 ZFP14 CASP7 SOCS2 MAP3K6 GABPB2 PDCD10 TRDMT1 TRADD HIPK3 HDGF FCGRT TMEM127 FRA10AC1 CD6 COX11 PEX3 SSBP4 EIF1AD STX8 ANKRD46 GBA MAN2C1 TMEM30A RNF220 JMJD1C ZNF821 DUSP6 NVL CCAR2 RDH14 DNAJC2 ADGRL1 ADPGK MCM3AP CYREN RELA NACC2 SMIM8 ERCC8 SUPT3H ZNF790 CDKN2AIPNL ARID1A KBTBD4 SLC25A42 ORMDL3 SRFBP1 AGGF1 NDUFS3 CUL4A VPS52 GTF3C3 MTX3 B4GALT6 RNF6 KCTD10 C12orf76 MSL1 TMEM69 SF3A3 CFD ZNF846 SLC41A1 ZNF688 ZBTB4 TRIP4 NFX1 GFM2 CDC16 COLGALT1 FAM98B WDR36 ZNF518A COMMD10 COG2 HYOU1 ITGB3BP GLOD4 POLR3K PKN1 SNRNP25 NUP205 PHIP MAFB INTS14 MRPL21 ZMPSTE24 MAPK8IP3 PCID2 PUS10 ISYNA1 PDE6D MKRN2 C19orf47 MARK4 TMEM161A BCL7C TMEM101 TUBGCP3 SLC35A3 SLC39A3 PLD3 HDAC2 MTF2 POLR2A CCDC88A GTPBP3 GCN1 MT-ND6 DAGLB FAM227B NBPF1 OTUD7B MAX CWC27 ZNF780A MTMR9 TDRKH-AS1 RAI1 COPS7B RFXANK JRK EFCAB7 TBC1D19 PLIN3 GRSF1 CAMK2G DGUOK FAM228B TOR1AIP1 VPS13B RAB4B ZMYND8 SMG8 ZBTB38 ATG12 SRP54 ZSCAN16-AS1 CDK11A IL21R PFKL BCKDK PRKCI PIGN FAM162A TACO1 TMEM9B DSTYK TMEM120B EIF2D USP30 MIA3 SPRYD7 C4orf3 ATAD2 TEFM BORCS8-MEF2B QRICH1 RGL2 ASH2L NDUFAF2 TDRKH ALKBH3 TMEM242 REX1BD MTR TBC1D9B NSL1 VTA1 MAPK14 PFKP VWA8 LDLR SARS2 MDN1 TEN1 WDR11 IGHMBP2 TMA16 SSBP1 BANF1 FOXJ3 PLEKHM3 AZIN1 ZNF540 RC3H2 PEX13 SAR1B KIF2A
acute_cd8	2	timen	C3_TFT_GTRD	TP73_TARGET_GENES	0.0088928	0.164887	0.38073	-0.344728	-1.21737	556	OASL STAT1 BST2 TRIM5 IFI16 SPOP MAT2B APOL2 SP110 VPS72 XPO1 PREPL RPA2 ACADM ANKFY1 SLC1A5 TBRG4 CCDC146 PEX11B C1orf131 SLC30A6 BRD8 NFE2L2 SYNRG MRPS23 NOSIP TMEM229B HSD17B4 METTL3 FAS RAB10 IRF9 TRMT6 TMEM101 TBL3 STYXL1 TCF4 VTA1 COG2 ACTA2 C2CD5 PRR14L GALK2 MAPK14 TMEM79 TMEM199 EIF2S2 KIF3A CNOT4 BISPR DPY30 NDUFB5 BANF1 WDR89 HEMK1 WDR46 MGAT2 PFDN6 EIF2B4 NDUFS2 PRICKLE3 SLC4A1AP CCM2 TRMT13 CASP8AP2 TM9SF4 NOL8 CFDP1 TNPO3 KIF22 STT3A ZFP36L1 KPNA1 DESI1 CENPL CLCN3 MANF AGGF1 DHPS TTC22 RALB ZNF195 PRR14 UPF1 NCAPD3 NUDT5 MED20 RECQL ASB16-AS1 SLC25A44 ZNF576 MRPL24 RPS27L COQ8B MTHFD2 DDX42 ADGRG1 SEC22B CARD8 MRPL51 ARID1B COG7 CRADD CLASP1 BCAT2 SF3A3 PRDM1 MRPL49 TNK2 GFM2 CSTF1 MANBAL VANGL1 TMBIM1 PIGBOS1 RPAIN CSNK1G1 DDX41 TAF7 STAG2 MDM2 SNX17 NOP14-AS1 RNF25 TOR1AIP1 LIG1 IL15RA HEATR6 UTP3 ZSWIM8 SIPA1L1 ZNF121 TRMT12 ST3GAL1 MFN1 CLTC SNAP23 UQCC1 ACTR8 METTL17 CSNK2A1 ADAL TUBD1 TMEM39B SETD6 PISD CAAP1 COPS7A THOC5 CHERP HPS5 BTRC INPP5B LRRC8D LZTS2 MCM7 SLC38A9 XPNPEP1 TNIP2 RACGAP1 HLA-A RNF216 ECH1 DCUN1D5 MAPKBP1 B4GALT3 GNPAT TM2D1 HSPD1 TXK NDUFC1 PRKCE NOP10 KPNB1 CDKN1A TADA1 VPS52 CCDC24 FIP1L1 TIA1 MALAT1 ZNF106 PRKD2 MRPS12 PCM1 CUEDC2 DARS2 CLN3 ASCC1 GBA DUSP14 RALA ZBED5 RPS6KB1 NUP35 CEP120 TRIM32 LIMA1 SZRD1 PTRH2 TXNL1 SASS6 DFFB OTUD7B ARAP1 MRPS2 DIAPH1 TCF12 PPCS CDK5RAP2 WDR61 WDR59 PECR MGAT1 ANKRA2
acute_cd8	9	acuity_maxn	C3_TFT_GTRD	ZNF260_TARGET_GENES	0.0088928	0.357869	0.38073	-0.382768	-1.27612	183	NOSIP KPNB1 MRPL3 PSMG4 EIF5A THUMPD1 EMC4 COMMD2 PDE4B EIF3E NDUFA12 SSBP1 VPS25 SNRPE SF3A3 RAB11A PRDX1 LMAN2 PSMC1 BRWD1 NDUFAF3 NDUFB7 PPIP5K2 OGT COX7A2 MRPS31 NDUFS3 PGS1 RAB18 MDH1 GTF3C5 IK PCID2 PRPF18 VPS51 NSL1 DNAJC19 CFAP298 KRTCAP2 SNRPB TMEM222 GOSR1 PSMB6 KDM5A NKAP LTN1 EMC3 UBA2 LSM5 ZNF224 C18orf32 CUL4A SEC22B NR1H2 COPS7B SNAP23 ANAPC5 STX16 MRPS2 AAR2
acute_cd8	9	covid	C5_GO_MF	GOMF_GUANYL_NUCLEOTIDE_BINDING	0.0088928	0.206406	0.38073	0.393903	1.31397	135	IFI44L MX1 CDC42 MX2 RAN SAMHD1 GIMAP4 RAB2A TUBA4A GIMAP7 TUBA1B GBP1 ARL5A EHD1 RHOF RHOA RAC2 RAB7A RAB8A RAB14 HSP90AB1 RAB9A ARF4 RAP2B DDX58 RAB11B RAB1B RAB29 GBP5 GIMAP2 SRPRB TUBA1A DRG1 RAB18 RHOH
acute_myeloid	11	sex_n	C3_TFT_GTRD	HOXA1_TARGET_GENES	0.0088928	1	0.38073	0.346142	1.2222	812	EIF1AY C1orf21 ALDH3A2 CDKN2C ADAP1 IFT27 TMEM14A ZCCHC9 METTL14 HAUS2 GGCX NUBPL REXO4 FAM24B MRPL19 NAGA MFN2 SNAPC5 MSRB1 TSR1 NELFE EMC3 ATG5 TARS2 SNF8 PHF20L1 THAP7 MRPS27 EPS8 RTCA ADAT1 TK2 MALSU1 TMEM203 SAAL1 CTTNBP2NL NSUN2 METTL3 AFF1 DNAJB11 TMEM216 ACSL1 FAM98A LNPEP IFRD1 TFIP11 CHCHD3 TAP1 SPATA2 ZMPSTE24 CARD8 DHDDS SLC9A6 NEDD4L ZNHIT6 MRPL32 ZNF589 ISG20L2 EID2B ZNF846 DSTYK KCTD2 LONP1 MED4 PICK1 MKS1 SDHA RAB27A FLOT1 ARAP1 ADGRE5 USP48 MAGOHB MAP3K13 STK19 MTG2 KIAA0319L TRUB2 SMG5 TAF11 GUCD1 CCDC90B SAFB2 KIF3A BECN1 SMPD4 GOLGA1 MCM6 RAPGEF6 POLR3F TYW5 HUWE1 AIMP2 FDXR MBD4 TOM1 KBTBD4 GBF1 LRRC23 GORASP2 GPR107 WSB2 GFM1 DNAJC24 MIS12 FCF1 MRPL2 TRIAP1 SNX1 PIGF MAP4 DPH3 PSMB7 HDAC6 THUMPD3 ANO6 NOB1 BDP1 AP5Z1 ASXL1 BET1 CALU MORF4L2 CD72 KIF9 UGP2 TRMT2A MOCS2 NDUFA7 POLG YIPF5 TMEM208 SLC11A2 SHPRH GPKOW IFRD2 RAD23B NAPB POP4 NUDT22 ERCC8 CDK2AP2 DXO GPALPP1 TCAIM C17orf80 ACOT13 GAK MYO15B VTI1B ASMTL KPTN CENPQ TOGARAM1 TUBGCP6 NEAT1 TRIP4 SOD2 RFT1 OMA1 SCAF1 ARFIP2 POLR2I ERG28 GFM2 QTRT2 SPOUT1 PCNX3 TP53BP1 MAPKAP1 PGS1 RANGAP1 SEC23B NFX1 COX19 CCDC174 CWC25 SUPT16H TBCK ZNF169 CHMP7 BOD1L1 PARP12 DTX3L NEK9 CDK11A SFSWAP NOP9 CENPT EIF2B1 FNIP1 NFKBIB EXOSC9 POM121 OPA1 USP20 RPS6KA1 PPP1R12B TRMT10C ESF1 SF3A2 CCAR2 FAM104A DYM ZDHHC12 UQCRC2 ECSIT MTREX COA3 GNS ANKRD26 ABHD10 SLC27A5 ERLIN2 COPA NDUFAF5 CTNNBL1 TMEM214 YY1AP1 RPS6KB2 INTS9 RAD23A PLEKHJ1 TNPO2 CTDP1 CCDC12 PSMC5 LRRC40 DHX29 ZNF576 ACAT2 TBL3 METTL4 ALDH18A1 ZNF317 TMEM175 C16orf91 TRIB1 TTLL5 NDUFAF7 GNAI3 FAAP100 ZNF580 FTSJ3 TRPT1 C7orf50 TMEM11 TRAM1 KLHL28 MYPOP ING1 HSD17B4 CD55 PIH1D1 EMC7 TXLNA AP1G1 ZNF821 ANKS1A RXRB DERL2 SLC26A2 MVK ACTR8 DCAKD MAN2A1 METTL25 SETDB1 TDP2 ZNF426 KLHDC4 EIF3F ZNF217 GTF2E1 ALKBH2 WARS2 PPM1A AHI1 FBXO8 HIRIP3 CRIPT MTHFSD PSMB9 THUMPD1 FZD1 NGDN
acute_myeloid	13	acuity_maxn	C3_TFT_GTRD	MZF1_TARGET_GENES	0.0088928	0.0961566	0.38073	-0.317052	-1.25863	669	NDRG2 RAB29 C12orf75 CNPPD1 CCT2 COPS3 AIG1 PCBP2 SCP2 IMP3 LDHB MAP4K1 CNOT2 EIF4A2 CCDC107 CRTAP SPCS1 LPXN ARID5B GNAQ ALCAM CACYBP APH1A RPL14 ANKRD12 TIAL1 RP9 CCNC APRT UFC1 UROS CD37 POP4 CHST12 KHDRBS1 M6PR ECHDC1 VASP MRPS2 WDFY2 CD8A TTC37 HERC1 ELOVL1 CCND2 LAGE3 TIPRL RBBP7 ISG20 NCL NBEAL1 ACTR3 EIF3K RPL23A PRPF18 CCDC112 PUF60 SLC1A5 MDH1 MIF4GD HNRNPA0 SLC25A26 ERG28 ARL2BP MRPL51 SMIM14 UHMK1 EIF5A PPIP5K2 NPRL3 GNAI3 GTF2A2 SUMF2 PGM1 JAK2 TUBB HSPD1 COPS5 DHPS EXOC4 TUBA1C KIF2A MRPS28 RPS13 FLT3 PMS2 RPS7 DIMT1 SRP54 HMBS CYB5R3 MRM2 RPS3 CCND3 RPS12 TMEM242 VRK2 SNHG7 BASP1 UBA5 RPS29 NDUFA10 RABGGTA TPP2 ACOT9 HDDC2 RAB11A MCTP1 AKAP9 RPL35A EIF4A1 TARBP2 PNRC2 COA4 BBX NSD3 PRPF31 PPIL3 RNF40 HSP90AA1 CAMK4 EMC4 TMEM218 C18orf32 TPR KIFAP3 CCT3 HSPE1 GPI DDX10 SERTAD3 RPS27A TWF1 CCNI JMJD1C TBK1 SSBP1 STAM SETD5 RUFY3 SUB1 TOMM40 ETV3 DRG2 CBFB PSIP1 CHD9 NUDT1 NFATC2 SH2B1 PMPCB HNRNPLL THOC6 NPRL2 ZNF384 PAIP1 MTF2 PEMT WDR41 DEDD2 ARFGAP2 RABGAP1L PPA2 MLF2 SRPK2 PLAUR NAGK GLT8D1 NSA2 KPNB1 ZNF131 BANP TGIF1 BRIX1 TCF4 CD46 PTDSS1 PSMG4 MTHFD2 DST MIF CSTB DDA1 EMC3 UBE3A SMG1 DNMT1 POLR2I CD320 PRKCI SLU7 ARF3 ASCC1 PRKAG1 SF3A3 PITPNB TRMT1 RPL9 RPL37 MORC3 MYO1E SET GNG2 LDHA SMIM27 RSU1 ZFP36 DNAJB12 TNRC6B U2AF2 ABI1 NUDT3 MSL2 CBLL1 HK1 C5orf24 KLRG1 NDUFA12 ATAD1 RAB34 CHD1 MCRIP2 METTL26 JADE1 ZBTB44 LETMD1 LMO4 UBE2M TBCB STAG2 COPZ1 MEMO1 NIP7 PSMA3 ABT1 UCHL5 PDRG1 MRPS33 MOSPD3 ALG2 PLPBP USP11 TGFBI CEP170 GPBP1 SNAPC5 PGGT1B
acute_myeloid	13	age_n	C3_TFT_GTRD	ZNF410_TARGET_GENES	0.0088928	0.55792	0.38073	0.366566	1.25859	284	LMNA ANKRD11 PNRC1 ADGRE5 AFF4 FYN GLMP NCOR2 SLC31A2 STAT6 PFKFB3 MAP1LC3B DRAP1 IK WASHC2A WASHC5 DDA1 CLEC2B TUBA1A ARRB2 FMNL1 ITGB2-AS1 GNS CTSD CLCN7 ZNF292 IGF2R HEXA LIMS1 ARL8B SMAP2 TPM4 BAZ2A SLC36A4 ANKRD10 COMMD9 HCFC1R1 LGALS8 GNAQ CTSA TRAPPC2L DAZAP1 TRMT1 PTBP1 TPP1 KAT5 GUSB FGD3 NAPA RGCC PHF21A ATP6V0B SORT1 AGFG1 SELPLG ATP6V0C FLNA NPTN PCGF1 ILF3 DNAJC8 MAX MBOAT7 GAA FGD2 RETREG2 GUK1 ANKRD12 IKBKE BLOC1S1 HNRNPU PAFAH1B3 ERAP1 ATP6AP1 MAP2K3 DEF8 CSNK2B CASP8 VAC14 TLE3 RCN1 RANBP1 PLD3 AGTRAP VPS26A GIT2 DNAJC11 CPEB4 ANP32E WASHC2C GLA CAPG VPS41 RICTOR MFSD11 AP5Z1 CLCN3 MCOLN1 ESYT2 IFITM1
acute_myeloid	14	age_n	C3_TFT_GTRD	HES2_TARGET_GENES	0.0088928	1	0.38073	0.342015	1.26899	353	S100A9 S100A8 AREG RAB5IF ANXA2 ZFP36L2 ISG20 PCBP1 S100A10 S100A6 TGFBI DDIT4 S100A12 LAMP1 ARHGAP24 MT2A DBI CCND3 SPATS2L DAAM1 POLR2A EPB41 COTL1 ZBTB7A SP100 FOXJ3 RNF149 RASGRP2 RSU1 NRP1 RHEB STAU1 HBS1L ANKRD11 TSEN15 PNRC1 NEAT1 MDH2 TGFBR2 NFKBIA TMSB4X PARP8 ANP32B NDRG1 ELF1 AQP3 LMO4 HDLBP RNF13 ABHD16A SEC62 UBE2A STAT3 DUSP1 JPX EVL DDX27 ANXA1 CTSB HSPA9 MKNK2 NFE2L2 ALG13 UTP3 MRPS30 RHOT2 PNPLA2 SRI IQGAP2 CSNK1D GON4L BDP1 TUBA1C VIM CCDC18 BAZ2B CCDC57 MAP2K3 NFX1 TNFRSF1A EDEM1 MED28 RPL24 MECP2 CAPN2 ISG15 SLTM RPS7 MID1IP1 CALCOCO2 HNRNPF FBXL5 PRR13 DDX41 TPM4 SHTN1 DHRSX RPL6 SUPT5H NCOA7 CDK5RAP1 SLC1A5 IRF2 AATF IGF2R
acute_myeloid	2	age_n	proteinatlas_blood_expression_cluster	Cluster 5: Granulocytes - Unknown function	0.0088928	0.0647904	0.38073	0.364774	1.2206	228	TSC22D3 CELF2 CNN2 WIPF1 ISCU TGFBR2 WBP2 C18orf32 NRDC ARID5A SRSF4 IRS2 TMEM120A FGD3 MTMR3 RNPEPL1 AKIRIN1 DAPK3 LYPLA2 TAGLN2 ADIPOR1 SYF2 RGS14 F5 PAK2 CHMP3 MLF2 NARF BMT2 NCOA1 PADI2 SMIM27 TXNIP TMEM43 KBTBD2 SUDS3 NSFL1C GTF2B CLK3 YPEL3 PTAR1 ZBP1 HLA-G CAMLG KLF2 TACC3 ZNF267 SLC40A1 NUP50 ARHGAP9 ARHGEF40 RAB5B EVI2B RTF2 HNRNPH2 TTC32 RGL2 OSER1 ARHGAP25 DEDD2 TAGAP AREL1 CDC123 TAX1BP1 ACTN1 MPPE1 CTDSP2 GMFG SDF2 OASL TUBA4A USP4 GID8 TBCC ZNF487 C1orf52
acute_myeloid	2	covid	HALLMARK	HALLMARK_APOPTOSIS	0.0088928	0.0370533	0.38073	0.309989	1.41229	115	CLU TAP1 ROCK1 GNA15 BID BCAP31 ETF1 VDAC2 DNM1L GADD45B LMNA ISG20 SPTAN1 DPYD DNAJC3 BCL10 GSN TIMP2 PLCB2 IFNGR1 BAX JUN SLC20A1 EMP1 XIAP APP BTG2 IFITM3 MGMT RHOB PPT1 RARA DAP3 ADD1 BCL2L1 RELA DDIT3 CDKN1A SQSTM1 DFFA CYLD GSTM1 PDCD4 HMGB2 CASP4 CASP1 CREBBP IRF1 PMAIP1 RHOT2 HMOX1 PAK1
acute_myeloid	4	timen	C3_TFT_GTRD	CIITA_TARGET_GENES	0.0088928	0.0816427	0.38073	0.250582	1.16688	926	PI4K2A ID2 SERTAD1 CDKN2D MIR22HG KMT2E PFDN4 USF1 PNRC1 PCIF1 SMIM27 EPC1 SRSF2 KDM6B CTNNB1 SLC43A2 TRAPPC6A WDR82 PICALM DDIT4 UHRF1BP1L PER1 COX14 PTAR1 ATP6V0A1 OXA1L GRPEL1 PACS2 EIF4H GTPBP1 EIF3F RBM33 MFF MKKS IDH3B ATF4 CNOT1 PTRHD1 CEBPB FAM204A COQ4 KMT2C CYB561A3 CLK3 EIF3E HNRNPUL1 EIF3B HLA-DMB MXD1 CBX6 RIPOR1 TMEM243 RPN1 AMD1 MRPS15 ZNF207 RNF114 SRRT PYM1 LRRC59 CELF1 ECSIT PHB2 PPP4R3A KANSL2 ZBTB17 DCP2 PRKCSH B4GALT3 SREK1 MARK3 CLK1 NFKBIB GFER MRPL44 FAM107B HDAC4 TOMM22 DUSP28 CIC HCFC1 BUD23 NCBP3 GATAD2A MZT2B IKZF5 KRR1 AKT1S1 EIF2B5 ELL EIF2D ISCU IST1 CSNK1A1 CAMLG FBXO28 DNAJC1 MBOAT7 TOP2B MAP1LC3B MRPS24 CPNE1 SLC7A7 TUBA1A NDUFAF8 ITPA CABIN1 UBE2G1 MRPL47 MED25 RAF1 DUSP12 VCP DNAJB1 DDX39B BAD UFD1 WBP1 GNPTG TRAPPC2L OSCAR BBIP1 CIAPIN1 KAT7 SPAG7 CYC1 NOP53 PMPCA CCDC59 HLA-DQB1 XPO4 GIT2 SAMM50 PNRC2 RLF ATXN10 TM2D1 ZNF487 SEC24C SMPD4 SPNS1 RABGGTB TOR2A MBD2 COMMD9 TAX1BP3 YIPF3 RNF187 MFSD11 MPC2 PPP3R1 TXNRD2 ODC1 SIRT2 NR3C1 CCDC115 TOR1A ZNF791 NUDT3 RBM15 MFSD5 DGLUCY REC8 RHOF PDE6D PSMD3 ARRDC3 PSMC3 NECAP1 TMEM138 DOT1L VPS53 ATRAID KTI12 MPDU1 PDCD4 TSPYL1 CNOT2 ARID1A ATG4D FOXN3 ILF3 COPS6 LSM7 AAMDC KIAA1143 SRSF5 SRRM2 RAD23A MORF4L1 SMIM30 ALG3 HLA-DMA AP1G1 PSMA5 DYNC1LI2 C15orf61 SFPQ ADK HSF1 SNX8 SBNO1 TIMM10 DSE IFT57 DHX9 PABPN1 ATF6B CARS2 HLA-DQA1 HNRNPH2 RBM39 CLIC4 CEP164 PSMC5 AP3D1 DENND4A NAGPA DIDO1 PSMB7 ATRX TEPSIN ATG14 TAF15 SZRD1 MED28 XPO6 HIPK1 SDF4 TMX4 DHX29 HLA-DPA1 TBC1D14 C1orf174 CHCHD5 SRP68 RNF220 UBE2D3 ZMYM5 CCDC124 ILF3-DT SRSF3 ACTR1B LINC01089 MRPL21 SLC17A5 SNRPF SENP6 PPCDC LYRM4 NDUFS3 STAG2 LSG1 PCED1A GHITM ARAP1 TRIR GDI1 RBM5 DDX41 PUF60 COMT ZBED5-AS1 MAPRE2 PPT1 ING3 TCERG1 ZFP91 TIMM50 BCL2L13 RBM15B ZBTB11 PEX16 COX20 MED4 SMG5 VPS26C CXXC1 PSMA2 MRPS11 YWHAQ UFC1 CKAP2 AAGAB LSP1 MKNK2 EPS15 MTMR12 TMEM101 UQCC2 MAP2K5 TSEN34 USP47 SHLD1 CCDC90B CACYBP CLN3 MOSPD3 OTUD5 ZMAT2 RAB6A NCOR1 LEMD2 ATP6V0C HMGB1 KIAA0319L YPEL2 CUEDC2 C12orf57 TTC17 PLGRKT CHD2 TMEM131 SNRPA DCAF6 TMED10 REXO1 INO80 NAA60 DLG4 RRP15 ATF7IP TRA2B STOML2 GTF3C6 HLA-DPB1 PPP6R1 GBF1 ZFC3H1 PLPBP DNAJC7 LINC00877 PTEN PPP1CC EIF4G2 MXD4 CEP350 MRPL3 SLBP SNX13 TAP1 MCM5 EXOSC5 WDR18 HLA-F SCFD1 TMEM11 QRICH1 MAU2 TRIM26 KDM5C PJA2 IP6K2 MYDGF COMMD7 BTN2A1 SLC9A1 KCTD2 STRN4 TPGS1 POLDIP3 ARHGEF1 GNAS MAP3K14 TSPYL2 WIPF2 GANAB LMF1 MRM3 CCDC174 TSC1 TAF8 TMEM94 ALG12 TAF3 CARD8 SLC25A46 BRF1 CHTOP SMARCD2 EIF5 KMT5B WBP1L NGDN BAX NDUFA9 PTRH1 UBE2N SFSWAP NELFA DIAPH1 DEDD NDUFA13 QTRT1 SNX12 TP53INP1 LEMD3 TTC31 TM9SF4 MT-ND6 MKLN1 MCL1 NFIA RSF1 GPATCH3 SHOC2 SUPT7L GUSB PHLDA1 TPP1 LSM5 MOB3A SLC25A44 BRIX1 ANKRD13A SERBP1 IMMT FAM193B PPP2R5D NCK1 TCAIM MED13 AP2B1 KANSL3 AGA YWHAZ TIMM22 MEF2C OSBPL11 IMP4 ECH1 PTBP1 WASHC4 KAT5 CUX1 NDUFS2 HLA-DRA CCDC43 DMAP1 ATG4B GALNS XRCC1 FAM117A PRR14 HNRNPUL2 ZNF688 VCPKMT BRD2 CDK19 RAB40C YWHAE RAB11A DDB2 USP1 ERH ARFGEF2 MRPS27 RPS6KA5 SLMAP RPA2 SUGP1 XXYLT1 IGHMBP2 BSCL2 GSK3B TOM1L2 DNAJC30 RAB22A PUM1 EIF4G3 TOMM40L CSNK2A1 DHX38 SCAF8 PLOD3 WRAP53 PTPA RSBN1L SAE1 TARDBP BCKDHA CPEB4 GOLGB1 STK10 NASP FASTKD2 RPF2 SEC23IP DAD1 GPR137 RCL1 RBM25 MICU2 NDUFB5 PISD RCC1L PPRC1 COMMD10 CRK MT-ND1 APTX SENP2 EGR1 TTLL3 CEP95 LIMD1 POLD2 TMEM39A MLEC TAB1 RCE1 SELENOS CRAT SLC39A7 WDR48 GLA SPCS2 SPTLC1 KATNB1 THAP4 EPM2AIP1 RBM23 STRIP1 PCNX1 MIB2 EIF4E LRBA ERAL1 CRELD2 CAT NUMA1 GNAI2 BTN3A2 DPAGT1 CCDC167 USE1 SESN3 TXNL4B AEBP2 HMGCL ECI1 HSD17B12 SIK3 TIMM44 UBE2V2 PSMD8
acute_myeloid	6	timen	C3_TFT_GTRD	ZNF513_TARGET_GENES	0.0088928	0.385603	0.38073	-0.235842	-1.30361	379	CALR IRF2 ATRX TPR NEXN STAC3 SNX27 NCOA7 QSOX1 RAB8A KIAA0319L CELF2 KPNB1 RBMS1 KDM2A MIER1 PHIP KRTCAP2 ATP13A1 PHF21A MYL12A MANF ANKRD17 HLA-F CHCHD7 SAMD4A HK1 CNIH4 SAP30BP MCTP1 PCM1 SMAP2 SUPT6H SRSF7 SH3BP5 XPO1 VPS25 CDC42SE1 ASAP1 JARID2 NRDC ETS2 CEMIP2 UBE2L3 WDFY3 WDR26 NCL PHF3 RALA MRPL20 MED13L PRKCSH MARF1 SHOC2 EMC3 ARID4B TMBIM4 FBXO11 MTF2 JAK2 CSK AP2A1 MEF2C SMG1 BAZ2B NDUFS7 NCOR2 GOSR1 HEXIM1 SRRM2 PBX2 BPTF CTBP2 SEMA4D DNMT1 FOSL2 ZNF148 ITPR1 UBR4 CYFIP1 FGD4 EIF5 MCMBP HAX1 TXNL1 MAP2K2 UBE2E1 GOLGB1 VNN2 WDTC1 SMCHD1 PSME2 ANP32E PNKP SMARCA5 TAB2 ARIH2 TPM4 QKI KRI1 PLOD1 EP300 ARID3A RBM25 TIAL1 ST13 RARA MAD1L1 ZBTB8OS NIPBL NCOA2 ARID1B GRK3 SRSF3 USP34 FAM13A XPC VCPIP1 ZMYM2 CHD4 LILRB3 NELFE GBA NUDT5 PPP1R18 NFE2L1 FMC1 UBTF DAXX BBIP1 UBR5 RCOR1 RTN4 PDXK CALHM2 ATG101 HNRNPU ASH2L PYM1 DCTN4 BBX GTF3C6 DGKA LSM3 HDAC5 RGL2 DDX41 EMC8 CNOT4 ABR SRPK2 FAM193B LMO4 FBRS CXCL16 MTPN CAND1 NAP1L1 LCP2 SFSWAP SRSF2 GALNT6 PSMA1 SMIM7 ATP2B4 RREB1 ATXN10 POLR3K B4GALT1
acute_myeloid	8	timen	C3_TFT_GTRD	ZNF711_TARGET_GENES	0.0088928	0.110419	0.38073	0.273674	1.1499	1196	ZFAND2A KBTBD2 TOMM20 SLC25A36 BAD EIF3B RPL3 PTPN11 C16orf72 POLD2 DDX6 MAF1 AFF4 EIF3F PTRHD1 TTC3 COQ4 CUL4A VPS51 ZBTB7A PABPN1 PRR34-AS1 CYB561A3 YPEL5 CELF1 CUL5 RBBP6 TUFM B4GALT7 CRTAP TCERG1 DELE1 PRPF31 PTPMT1 ATG14 DUSP28 AAK1 SNX8 CCDC59 NIPSNAP2 WDR82 NDUFC2 CRTC2 WDR26 TRAF7 WDR11 ABHD13 ABTB1 KDELR1 HECTD1 SMG5 ARIH2 RWDD3 GSK3A DUS1L OLA1 PHB2 RPS6 VTI1A MRPL48 CHRAC1 TMEM18 PCBP2 MAN2C1 RNF139 HMGN1 RHOQ TSN CIAPIN1 ZFX IMPACT CHCHD3 IAH1 REEP3 WDR45B SLC25A3 BZW1 MPPE1 HNRNPUL1 TNIP1 CDK2AP1 SRSF10 BRD9 HUS1 SOD2 BCKDK ARMH3 DNAJC25-GNG10 C1orf122 SURF4 FAM228B ZNF581 NRBP1 DHX9 FAM200B EEF1B2 CCNL1 CDC26 CIZ1 HNRNPH1 CNBD2 RC3H2 RPL22L1 DTD1 YTHDF2 PPM1A STX16 ZFC3H1 BRWD1 VAMP4 ARL2BP EIF2D CCDC47 BAG5 TTBK2 HMGXB3 DENND6B EIF4E3 XPO4 ZNF32 EPS8 ZFAS1 RIPOR1 AZIN1 C12orf76 USP22 USP47 NUP214 IFT57 ZNF207 ZNF580 TMEM251 CPSF7 NKTR NSMCE4A LSM3 RPL17 TENT2 KMT5B SNX5 RNF141 ZNF669 DENR RBSN LZIC ERI3 ARHGEF7 TMEM203 TXNL4A DCP1A COPS2 RNF187 MRPL33 RCC1 TPM4 SLC22A5 WDR43 HDGF PEMT NT5C UBE2J2 KDM4C NME1 RNF19A KANSL2 TMEM101 SF3A3 RPL27A NPLOC4 CCAR2 HDAC3 UIMC1 OSTC KLHDC2 OGFOD3 TRA2B ACBD6 WDFY2 MDM4 RBM39 GGA2 AKT1S1 TM9SF3 PARK7 SNRPA1 TMEM109 USP24 MOAP1 LRRC8A YTHDF3 FYTTD1 USF1 PUF60 UBA2 HMGB1 ACYP2 ESD CDK4 HEBP1 IPO5 DHX30 KRR1 ZNF721 ZZEF1 OPA1 MBTPS1 NRDE2 AGFG1 BCAP29 DNAJB12 RAP1GDS1 LYRM1 KLHL9 BRF1 OSER1 GNAS TMED10 ASNSD1 SNX24 FAM3A PDXK CANX TRMT1 ANKRD13D TOM1 LUC7L3 ATRAID KIAA1191 AMFR LSM5 CDK12 TFPT PSPH EIF1AD RPL22 TNRC18 EMC4 TMED4 CWC25 SUN1 HSPA9 COX17 USB1 PSMA1 MRPS15 EEF1A1 YBEY CRTC3 COMMD2 H6PD DDX19B PDCD2 FASTKD2 SMNDC1 RAD23B ZDHHC6 SH2B1 NT5DC1 NFATC3 TK2 MDH2 PTOV1 RAD51C SMAD5 SRRM1 RANBP1 MRPL24 ADAP2 C18orf21 PUM2 TCF25 SDE2 EIF2AK4 CBLL1 SRRT SNRPB TMEM242 VHL PIGP DNM1L USP8 RPL9 RPS23 SLC44A1 SCYL1 CHFR RNF167 ZNF136 HDLBP RPL6 RLF VPS9D1 PAIP1 NUP54 SEC13 MAP4K5 UBAP2L MRPL44 SF3A2 SLC39A9 FBXO11 RBM17 JPX RPS6KB1 TOP2B ARHGDIA TP53TG1 CTBP1 ERV3-1 ARFGEF2 TMEM138 ARID4B CCDC88B TIMM9 SYPL1 SSBP1 SIL1 NUDT18 CCDC57 CPSF1 AVL9 POLR2B WDR46 NCBP3 DDX21 PIH1D1 PLEKHJ1 VPS36 NKAPD1 COA5 LTV1 UBE2Q1 RPL23A BCL2L1 GCH1 SLC7A6 UBQLN2 RNF103 PPP4R1 LEMD2 FAM76A ZGPAT TFAM SEC22C DRG2 MARK4 C1QBP SUPT16H CDC73 PIGQ NSD3 HSD17B12 ACP1 COMMD10 ZXDC TMEM248 NUP107 THUMPD3-AS1 SMG6 COP1 CDK5RAP1 PHRF1 STOML2 PCGF3 SS18 SMG7 ELP2 GPBP1L1 ARHGAP1 NEU3 UPF1 PSMF1 LSG1 SLC25A25 THUMPD2 ZFR PSIP1 SLTM MRPL40 MGRN1 SCNM1 SSU72 MAPKAPK5 ING5 BANP USP7 ZNF639 ALG3 PPP4R3B PPP4R3A RAB7A PSMD14 FAM120A TNPO1 LSM14A PSMD5 FAM53C IMP4 ATP9B DSTYK E2F4 MIR762HG NAA60 SLC30A5 SPRTN HNRNPC ZDHHC4 DNPEP ANAPC5 GTF3C5 SDHAF2 CCDC115 HNRNPA3 IPO7 BUD23 FZD1 VDAC2 NHLRC2 KAT7 MLST8 UBE2V1 ARF3 SRP19 LRRK1 USP30 SPPL2A MRPL55 GNPTG DNAJC2 UBE3A NFKB1 WDR83 RPS5 PHF5A ZNF3 ARMC10 MTERF4 PPCS TRMT2A HSP90B1 ACO2 MPC2 ATPAF1 TAF9 TGOLN2 ARHGAP21 EIF4E2 SMU1 LAS1L USPL1 SZRD1 RRP15 PRKAR1A CGGBP1 TCTA CNOT7 NDUFC1 BRD2 RPL21 YTHDC1 PYURF TRERF1 GEMIN7 ZNF592 TSR1 MSL2 TRMT61B RAB18 SENP1 COPS4 PCM1 NAA15 PDE4A ILF2 ZNF292 LAPTM4A RPS7 LPGAT1 STK16 LARP1B PFDN6 CYP51A1 ADAM17 YJU2 SPG7 ZNF92 METTL16 IQSEC1 KCTD5 MOB4 ZNF362 NOL9 MAN1A2 MRPS2 DPP3 IREB2 CDK13 MAP2K2 SNX19 CEBPG KLC1 ARPP19 QRICH1 FAM126B HDHD5 SENP6 DDX19A JTB PAN3 FAM120AOS TMEM44-AS1 DHRS7 ITGB3BP CDC16 MCM3AP AGPAT3 CERS2 CPNE1 EAPP CAND1 GOLGB1 NOA1 CHD8 ISY1 MCEE ZBTB4 RWDD1 MGAT1 TDP2 PPP2R5B EPM2AIP1 SNX27 TBC1D16 ACSF3 RNF135 SERP1 RNF4 DICER1 BAZ2B TEDC1 ARIH1 ERP44 SPIDR EIF4G1 RCBTB2 CNOT4 IGHMBP2 FRS2 PSMD3 CAT TRMU TCF12 ATG2A RBM25 UBE2D2 MBIP RFXANK FDPS SEC24B CLPX LINC01023 TGFBRAP1 RBM33 HDAC8 EEF1D PHF8 C1orf43 MRPL21 TAF6 RBBP4 CLK3 NUDT2 SS18L1 RPS11 ACTG1 COX11 OSBPL11 ZC3H14 SLC39A6 ANKRA2 PHYKPL YLPM1 SRSF11 RSRC1 B4GALT5 GABPA PSMG3 MRPL53 ENOX2 ATP5PF VCP RPTOR RNF10 USP14 NGRN TSEN15 TBL2 BOD1L1 WDR83OS MRPL4 CDC40 PCNX4 SMARCE1 GPR137 PI4KB C3orf38 RPL37A SF3B3 PRELID3B PEX2 SAE1 NSFL1C POLR2H WAC MRE11 TESK1 SLC2A4RG SETD5 PINK1 SLC11A2 EFCAB2 TUBGCP3 ZNF408 TRDMT1 NCL MRPL12 SNRPD1 DUS4L NUDCD3 PSMD2 PDIA4 U2SURP LINC00476 NR1H2 GABPB1-AS1 NSMAF ZNF302 ZNF518A WDR73 CDC27 CHCHD2 PTPN4 XRN1 LINC00667 BOD1 DCAF6 NNT BANF1 CDK5 TSPAN31 MED15 ECPAS HAT1 RRM2B FBXW2 TMEM41A GOLGA3 SHARPIN TM9SF1 AP1S1 THOC7 RPL29 MARK2 C11orf58 ANKMY1 C1orf53 URGCP RPL7A WWP2 KPNA2 AURKAIP1 OFD1 ATP5ME DCUN1D1 SEPHS1 TOR1AIP1 ERBIN SMARCD2 ARID1B CCDC112 TMEM214
acute_myeloid	9	timen	C3_TFT_GTRD	SUPT16H_TARGET_GENES	0.0088928	0.0942213	0.38073	0.306982	1.14154	869	RHOC PPM1N EEF2 PABPC4 NME2 GPAA1 C1QBP TUBB4B POLR2G NINJ1 RUNX3 RGS10 RPL17 EEF1A1 CEP170 EIF1 ZSCAN16-AS1 RELT OAZ2 CNBD2 TOMM5 GET4 RFTN1 TOMM20 SNHG8 SERTAD3 ICAM1 MIR22HG IDS CDK9 POLR2C SNN PCIF1 ATP5F1A CIRBP ZNF581 DCTN2 DDX39A TUSC2 CCNI TRAF7 ALDOA IDI1 PAPOLA BZW1 SNHG7 TSEN34 ATP5MC2 MMADHC THRA CD151 FOXN3 SETD7 RACK1 MAF1 IMPDH2 RPL6 KCTD20 PRMT1 POLD4 NDUFS3 ITGB1BP1 ZNF580 ELOC ACTG1 SET UGCG C15orf61 SIRT2 EIF4A1 COMMD6 ATF4 VTI1B JKAMP NDUFB2 DBP SSR3 UBE2I KBTBD2 PITPNM1 PHKG2 RPL10 XYLT1 VOPP1 RPL7A RPS17 SIVA1 FDPS ZFAS1 PDLIM7 EMC6 PPP6R2 TUBB TNFAIP2 SMIM19 BLCAP RPL9 SMIM7 MTFR1L HNRNPA1 RPS8 RMDN1 HDAC9 TOR2A CSDE1 N4BP2L1 SUN2 ILF3 MED28 RPS15A CAMTA1 TRAPPC2L FBXO7 SOD2 RPS23 VASP BEX4 PDAP1 ASB8 DCTD ISCU FAM107B HNRNPA0 RPL21 FIBP NFIC PQBP1 EPS8 RPL26L1 FMNL1 HLA-DMA EPN1 MEF2C JUNB USP36 C12orf57 SLC3A2 RPL24 NCOR2 FADS1 LENG8 PRELID1 ZBTB43 SHARPIN KLHL7 GPBP1L1 HNRNPUL1 WDR74 HNRNPDL ELF2 SAE1 IER3 RAB18 WSB2 TRADD SRRT GSTA4 ZNF207 ZYX CD82 SUCLG2 PLIN3 RPL18 TRIM11 BOLA3 HCFC1R1 NTHL1 NABP2 CCT7 VPS26C MPV17 TBC1D1 SUPT5H CRAT MAZ INTS10 RPL27A BBC3 NDUFB9 TPI1 SLC25A13 ZNF169 KTN1 ARPP19 CCNL1 MRPL3 TYW3 RAB24 FGFR1OP2 STRN4 IPO5 RIC8A JUND PSMB1 DPP8 PSMA7 RPL8 CIZ1 CCDC85B ZDHHC12 YBEY AAMP MAPKAPK3 CLK1 HDGF GDI2 RPL13 ATXN2L PPT1 HTATSF1 UBE2D3 LMNA SSBP4 PACS1 DAZAP2 ARHGAP15 RABGGTA DPP3 RHOA C19orf38 WDR82 CBFB TMCO1 DHPS VPS28 ITGB2 ADIPOR1 ALG13 ADD1 CLASRP NDUFS7 ING3 RP9 CCDC107 PFDN2 ALDH3B1 CCDC6 FTL MTF1 APEH TCEA2 CLP1 SNX18 DAPK3 TGFBI JMJD8 TMEM91 KLF4 UBE2L3 ACTB CLTC PANK2 NFATC3 AKT1 LEMD2 DYNC1LI1 OSBPL11 TRIO SSR1 ZC3H7A STN1 METTL22 HERPUD1 MAD2L1BP PLP2 SELENOW PTPRJ MRPL40 ABCE1 TMED1 CD68 FAAP20 OARD1 SPTAN1 SRSF10 RSRP1 OPA1 RPL13A PLSCR3 KPNA4 DCTN1 CARD8 FH RCC1 SGSM3 UBA1 PAIP2 HEG1 RBM39 RNF167 RPL31 UBP1 ABRAXAS1 OGG1 PDPR PEX5 TAF10 ANKRD10 SINHCAF MROH6 MPC2 TMSB4X ZNF408 SNF8 ERAP2 PIGP KDM2B DAPK1 CSNK1G2 ERAP1 TECR PNKD UBE2Q2 RERE NDUFB11 ATG4D AURKAIP1 EXOSC7 CAP1 GTF2F2 PTOV1 ANXA2 DHX30 ACAP3 PSMD2 ITGA7 TCTA KLF9 PHYKPL POLDIP3 RAD23B SMC3 HGS R3HCC1 TBCD CHMP2A SP3 MXI1 PPP2R2D TIMM17B BRWD1 SF3B2 SETDB1 CBX1 CCDC88C RIPOR1 THUMPD3-AS1 PRKAR1A UBXN6 CUTA MDP1 TPM1 ACSF2 CLPTM1L CDH23 YLPM1 MTMR12 PTPA COMMD3 TRAPPC1 TATDN1 ARRDC1 ASGR1 SLC35C2 GAB2 BRD3 RBM10 RAB11A WDR54 FLOT1 SLC9A1 PAXBP1 SUCLA2 LAMTOR4 BOP1 TMEM259 LAMP1 VAT1 TBP HSF1 MYL6 NDST1 UBE2Q1 MBD6 CWC27 PHLDA1 POLD2 ZBTB4 SRPK1 CCAR2 NRDC PDCD4 KCNK6 RTN4 DDX42 UBE3B MTIF3 ZNF24 URB1-AS1 ACAT2
acute_cd4	7	timen	proteinatlas_blood_expression_cluster	Cluster 48: NK-cells - Unknown function	0.00889382	0.0660684	0.38073	-0.432805	-1.58255	71	IFITM1 DENND2D GIMAP6 CD2 SAMD3 KLRD1 ID2 CMC1 SYNRG CHST12 PRPF6 JAK1 MRPS6
acute_myeloid	13	acuity_maxn	C3_TFT_GTRD	EPC1_TARGET_GENES	0.00889605	0.0961566	0.38073	-0.392883	-1.4492	140	EIF3E SCNM1 FNTA CCT2 LDHB CCDC88A HERPUD1 PRMT1 TM2D3 YBX1 SF1 RPL23A RNPS1 MRPL15 SNX5 YWHAE EIF5A MRPL3 RANBP1 GPN3 PDAP1 SNHG7 GOT2 RABGGTA CCDC86 MRPS35 RPL35A EIF4A1 NME1 HNRNPF NOP56 LARP7 ATG4C STX8 CCT4 GFER ARFRP1 ALG3 WTAP MAPKAPK5-AS1 SSU72 PEMT EIF2S3
acute_bcell	7	covid	C2_CP_KEGG	KEGG_ANTIGEN_PROCESSING_AND_PRESENTATION	0.00889705	0.0768784	0.38073	0.454489	1.59073	39	HLA-DQA2 HLA-A HLA-DRB5 CTSS TAP1 HLA-F HLA-E RFXANK PSME2 HLA-DMA HSP90AB1 NFYC PDIA3 B2M
acute_myeloid	5	timen	BTM_MODULES	cell junction (GO) (M4.13)	0.00889706	0.0448412	0.38073	-0.582021	-1.75838	11	PRKCD KCTD12 FES TNS3 EPB41L3 CTNNA1 PAK1 HOMER3
acute_cd4	1	covid	C3_TFT_GTRD	ARID3B_TARGET_GENES	0.00889716	0.488228	0.38073	0.405633	1.55535	37	DRAP1 MYC DCAF8 MALAT1 IQGAP1 RASGRP2 MRPS7 CDK17
acute_bcell	6	timen	C5_GO_MF	GOMF_PROTEIN_FOLDING_CHAPERONE	0.00889776	0.29006	0.38073	-0.588235	-1.566	23	HSPA8 CCT5 CCT3 HSPB1 CCT7 CCT6A HSP90AB1 WDR83OS HSP90AA1 DNAJB6
acute_bcell	all	covid	C3_MIR_MIRDB	MIR6893_3P	0.00890169	0.899101	0.38073	0.452891	1.43609	61	IFIT1 CD84 PEAK1 USP37 TMEM117 INO80 ATXN1 APOBEC3F ING3 VPS26A RNF20 SEC22C SLAMF6 FLT1 MLEC ZDHHC5 PSD3 LRRK1 NR4A3 FAM193A ZNF189 PIK3CA DHX35
acute_bcell	all	timen	C3_TFT_GTRD	MAML1_TARGET_GENES	0.00890169	0.356581	0.38073	-0.383853	-1.33556	219	ISG15 LPAR5 RNASE6 ICAM2 CD72 FCMR SH2D3C GAPT IGKV1D-8 SELPLG CYBC1 LCN10 CCL4 NAPA PIK3AP1 TFEB FGD3 PLEKHA2 MLEC SPIB IL16 CD1D MS4A1 CSK SYVN1 JUP TRIM38 MGAT1 EVL LINC02422 BIRC3 PLEK IGLV8-61 ADAT3 CD53 NADK TLR9 TXNIP DNMT1 ST3GAL1 PTK2 IKZF2 PEX13 CD79B ST6GAL1 CD19 TMEM63A JDP2 CYBA TNFRSF17 DNASE1L3 UQCRC2 ITGB7 FCRL3 PTPA SCAMP1 POU2AF1 LFNG RHEX
acute_bcell	9	covid	C5_GO_CC	GOCC_GOLGI_APPARATUS	0.00890169	0.0860497	0.38073	0.331239	1.29529	306	HLA-DQA2 TRIM22 HLA-A HLA-DRB5 SNX9 BSG HLA-F PCSK7 ASH1L PPP1R15A HERC1 GLG1 SRGN WHAMM COPA BST2 LYN NDFIP1 AP3B1 CSNK1D PLSCR1 PLD4 GCC2 CAND1 TAPBP HLA-B PJA2 ENTPD4 AKAP9 FLNA VAPA ADAM10 ERGIC1 RAB30 PPP2R5C TRAPPC3 MOB4 ADAM17 TM9SF2 RAB10 MAPK8IP3 TTC3 GAK AP1G2 SELENOK HOOK3 SLC9A8 DBNL GABARAPL2 PNRC2 SYNRG CD44 ARL5A RAB2A CDK13 SNX1 GABARAP PIKFYVE NUCB1 ATP8A1 RAB14 NUMA1 BCAP31 ROCK1 MAN2A1 C1GALT1 B2M PIK3R1 ZMYND8 RRAS2 TGFB1 CLASP2 LMAN1 SIPA1L3 VCAN CYTH1 NSF SEC14L1 GOLGA4 STX16 HLA-C RAB8A B4GALT1 MYDGF C1orf43 TGOLN2 CYBA MGAT5 SCAMP3 TMEM87B OCIAD2 SH3GLB1 SAMD8 SERINC3 AIMP1 AP1G1 VPS51 TPP1 SREBF2 LRRK2 SYNE1 PPHLN1 CYBB TBC1D5 UHMK1 GGA1 HLA-DQB1 RAB1B CEPT1 NUDC TMEM165 B3GAT3 TMF1 CST3 RIC1 GOPC YIPF4 VPS13A PPP2R3C HLA-E VTI1A RAB3GAP1 TNFRSF10A RABGAP1L SVIP ARFGAP2 MBTPS1 CALR BIRC6 COPB1 ABCA1 PWP1
acute_cd8	1	covid	C5_GO_MF	GOMF_METAL_CLUSTER_BINDING	0.00890169	0.24177	0.38073	0.457507	1.40995	52	RSAD2 ISCU CISD3 TYW1 ELP3 CDKAL1 NDUFV2 NFS1 FDX1 CIAPIN1 NDUFS8 NUBP1 ACO2 GLRX2 NTHL1 REV3L
acute_cd8	2	acuity_maxn	C2_CP_KEGG	KEGG_NUCLEOTIDE_EXCISION_REPAIR	0.00890169	0.262686	0.38073	-0.461123	-1.44362	41	ERCC4 LIG1 GTF2H5 RFC2 POLD2 XPC GTF2H1 POLD3 ERCC5 ERCC8 DDB2 CUL4A RPA1 RPA3 PCNA CUL4B POLE3 GTF2H3 RFC4 RFC5 ERCC2 ERCC1
acute_myeloid	10	covid	BTM_MODULES	regulation of antigen presentation and immune response (M5.0)	0.00890169	0.0502945	0.38073	0.462203	1.47332	51	LY96 MNDA TLR7 CLEC7A MEF2A TLR2 TLR1 SYK LILRB1 INPP5D LCP2 FCGR1B CD86 LILRB2 CD4 JUN PAG1 BTK DUSP6 FYN NCKAP1L MEF2C
acute_myeloid	8	acuity_maxn	C5_GO_MF	GOMF_N_METHYLTRANSFERASE_ACTIVITY	0.00890169	0.246399	0.38073	-0.417043	-1.4609	65	KMT2A EEF1AKMT2 SETD2 SETD1B SETD7 FBL PRMT1 TRMT1 RNMT METTL5 HNMT SMYD2 PEMT DIMT1 EHMT1 SETD3 RBBP5 KMT2E METTL16 METTL22 METTL9 WDR5 SETD1A CSKMT KMT5A METTL21A DOT1L
acute_bcell	6	covid	C5_GO_CC	GOCC_PHAGOCYTIC_VESICLE_MEMBRANE	0.00890714	0.151846	0.38073	0.513158	1.52789	39	TAP1 RAB8A TCIRG1 ATG12 HLA-A ATP6V0C RAC2 ATP6V0D1 VAMP8 CALR RAB7A HLA-B B2M RAB11B CYBA HLA-C VAMP3 STX4 HLA-E
acute_myeloid	10	timen	BTM_MODULES	chaperonin mediated protein folding (I) (M204.0)	0.00890714	0.0347071	0.38073	-0.578679	-1.63956	14	HSPD1 HSPE1 NOP56 CCT8 CCT2 CCT5 CCT3 SUCLG1
acute_bcell	6	covid	C2_CP_KEGG	KEGG_CARDIAC_MUSCLE_CONTRACTION	0.00891049	0.138749	0.38073	-0.408075	-1.73982	27	MT-CO3 MT-CO1 MT-CYB MT-CO2
acute_cd8	10	acuity_maxn	C3_MIR_MIRDB	MIR6887_5P	0.0089106	0.698096	0.38073	-0.507051	-1.47178	34	IL2RB DDX17 EIF4B MLLT6 ZFP36L1 PRRC2C U2SURP VAMP2 CAMLG RAB5B PGM1 URM1 CALM1 POLR2M HNRNPK SHOC2 P2RY8 RAB7A UBE2K ATXN1
acute_myeloid	3	timen	C5_GO_MF	GOMF_PROTEIN_SERINE_THREONINE_PHOSPHATASE_ACTIVITY	0.0089106	0.193063	0.38073	0.417697	1.4288	62	PPM1A PPP1CC PPP6C PTPMT1 LRRK2 DUSP22 SSH2 PPP3R1 CTDSP2 DUSP6 PPTC7 PPM1F PPP1CA PPP2CA PPM1B FIG4 DUSP28 CTDSP1 PPP1CB DUSP23 CTDNEP1 MTMR3 PPA2 DUSP1 MTMR14 ILKAP PPM1G TIMM50 PPP2R1A SSU72 PPP4C MTMR6 PPM1L PPM1M DUSP3 PPP3CA
acute_cd4	2	age_n	HALLMARK	HALLMARK_IL2_STAT5_SIGNALING	0.00891251	0.156377	0.38073	0.40757	1.444	113	ANXA4 DCPS PNP IL18R1 PTRH2 PLIN2 IL4R SOCS1 BCL2L1 MXD1 EOMES CAPG MAFF HUWE1 PIM1 SERPINB6 NOP2 AHR GALM CDC42SE2 PHTF2 ITGAE CTSZ ODC1 P4HA1 XBP1 SOCS2 ADAM19 PLEC NFKBIZ NCOA3 PRAF2 MAP3K8 CCND3
acute_cd8	10	covid	C3_MIR_MIRDB	MIR3679_5P	0.00891321	0.652315	0.38073	0.638279	1.60663	16	IFITM2 ERP29 IFITM3 STK4 CD2AP CDC42SE1 COPS3
acute_bcell	8	sex_n	C3_TFT_GTRD	PRMT5_TARGET_GENES	0.00891586	0.99797	0.38073	0.61893	1.7251	22	KLF6 FLOT1 NCOR1 HNRNPUL1 RGL2 PGK1 C12orf57 UCKL1 TAGLN2 POLR2A PHF1 POLR2B DDAH2
acute_myeloid	13	age_n	C3_TFT_GTRD	ZNF16_TARGET_GENES	0.00891653	0.55792	0.38073	0.529669	1.54756	32	SIGLEC1 TPGS1 ERCC1 ARHGAP45 EML3 MT2A TPM4 NOP53 MRPL34 LTBP3 TFEB RASGRP2 BCR MKNK2 MYO5A NFIC PGLS SAMD4B MFNG VAV1 ADGRG1
acute_myeloid	all	timen	C3_MIR_MIRDB	MIR6852_3P	0.00891765	0.798342	0.38073	-0.423533	-1.53432	107	OAS1 PGAP1 AQP9 RGS3 ACOT13 ZMYND8 MASTL NAPEPLD ARID5B HEG1 MYO7A CD300E CHM CCND3 TRIP11 BTN3A2 DAAM1 EDARADD ATXN7 USP19 MMP25 RSPRY1 TSC22D1 CAAP1 CSNK1G1 ZNF337 CLUAP1 RPP30 PDIA3 TIMM23 MSTO1 NBPF1 ZNF343 RBMS2 CNOT6 AQR DNAJC15 PTK7
acute_myeloid	9	covid	C2_CP_KEGG	KEGG_TRYPTOPHAN_METABOLISM	0.00891866	0.0951324	0.38073	-0.545193	-1.65429	15	CAT ECHS1 HADHA CYP1B1 KMO ACAT2 ACAT1 KYNU HADH ALDH9A1 ALDH2
acute_bcell	7	age_n	C5_GO_CC	GOCC_FILOPODIUM	0.00891882	0.245119	0.38073	-0.541629	-1.60719	27	UTRN DEF6 CDC42 FXR1 B4GALT1 RIPOR2 UBE2K MYO1G TWF1 SYNE2 TBC1D10C PPP1R9B
acute_cd4	10	timen	C5_GO_MF	GOMF_OXIDOREDUCTASE_ACTIVITY_ACTING_ON_NAD_P_H	0.00891953	0.178391	0.38073	-0.433501	-1.52576	46	NDUFA3 NDUFS8 NDUFA5 NDUFB4 NDUFS7 NDUFV2 NDUFB3 NDUFA4 NDUFB2 NDUFB1 NDUFC1 NDUFV1 NDUFS2 NDUFA12 DCXR NDUFA13 NDUFB7 NDUFB10 CBR1 NDUFB6 CYBA MT-ND4L NDUFB5 NDUFA2 NDUFA10 NDUFA8
acute_myeloid	7	timen	proteinatlas_blood_expression_cluster	Cluster 26: Non-specific - Mitochondria	0.00891953	0.0639233	0.38073	0.419778	1.37069	165	JTB MCRIP2 ARPC5L TMEM126A SURF1 POLE4 TRAPPC6A DUT GFER SNX3 TPGS1 MAF1 MRPL23 VPS51 ZNF511 TIMM10 NME4 SDF4 FDX1 CCNI RANBP1 TMEM160 GET4 C6orf226 POLDIP2 UBE2D2 SNF8 TMEM183A CCDC85B TMEM248 RAC1 ZMAT5 OGFOD3 MTCH1 EI24 SLC25A53 ZFAND2B PSMD3 SHARPIN SETD1A UBA2 EIF2AK1 RPIA SSRP1 PAFAH1B3 FAM199X PITPNC1 TIMMDC1 THAP11 CLPTM1 MIOS LAGE3 YWHAH ZPR1 AFG3L2 SGF29 MTDH FAM98C ALKBH5 EMC8 YKT6 PSIP1 BRD9 GTF2I DDRGK1 VPS4A ACADVL EIF2B5 PSMD2 KLHDC2 SLC25A26 GOLPH3 HSPBP1 ABHD12 ECI1
acute_cd4	9	covid	C5_GO_MF	GOMF_PROTEASE_BINDING	0.00892005	0.213305	0.38073	0.450129	1.62696	63	ANXA2 SELL RHBDD2 CD70 SELENOS UBC BFAR PYCARD PSAP BIN1 NDUFS7 TYSND1 CLTC CARD16 LDLR DERL2 TRIP4 FURIN SUMO1 TNFRSF10A SRI
acute_myeloid	all	covid	C3_MIR_MIRDB	MIR548AO_5P_MIR548AX	0.00892005	0.9426	0.38073	0.422365	1.56575	123	RSAD2 CMPK2 JPH4 FZD5 BIVM FANCL BRCA2 TNFSF13B B2M ZNF765 FKBP14 APPL1 SUB1 E2F5 RAB8B JAK2 DENND1B SLC25A34 B3GALNT1 DDX52 C8orf76 SAR1A SH3GLB1 ZNF711 ASF1A ZDHHC21 ZNF761
acute_cd8	8	timen	C5_GO_CC	GOCC_INTRINSIC_COMPONENT_OF_ORGANELLE_MEMBRANE	0.00892086	0.161262	0.38073	0.33265	1.36633	240	BNIP1 CHCHD3 SLC25A3 MFNG GALNT2 MT-CYB MPC2 FKBP8 ERGIC3 MPC1 DHCR7 TOMM20 RAB5A OXA1L CAMLG NPC1 RHBDD2 ERN1 SMDT1 CANX COA1 PIGS HLA-DRA GPAA1 SLC37A3 UBIAD1 DPM3 HSPA9 PET100 SGPL1 FUNDC2 CPT1A SREBF2 GOLGA7 RHOT2 FIS1 FURIN STX12 XXYLT1 LNPK MCUB PEX16 SPPL2A MCUR1 ELOVL5 SLC39A13 QSOX1 ESYT1 BID ABHD17A BFAR MTX1 TIMM23 BAK1 SFXN4 SARAF PPOX TIMM23B MFF SAMM50 TOMM40 COX11 HACD4 STX10 YIF1B ESYT2 IER3IP1 EMC3 COX16 SPCS1 SUN2 ZDHHC20 TMEM175 SAMD8 CSGALNACT2 TAPBP UQCC3 SLC35A2 ANKLE2 LEMD3 SLC35A4 HLA-DRB1 ETFDH CD74 SYS1 SYNGR1 EMC4 PIGU SEC61A1 GHITM EDEM1 RTN4 INSIG1 P2RX4 EMC7 PEX2 PORCN EMC6 AFG3L2 PCSK7 TRAM1 TIMM17A SLC15A4 POMGNT1 MMGT1 CCDC47
acute_bcell	10	sex_n	C3_MIR_MIRDB	MIR501_5P	0.00892476	0.992678	0.38073	-0.487543	-1.63033	36	ZFX SYAP1 SMC1A SRPK1 PRDX3 PNN THUMPD1 CNP EIF3M HDAC9 C5orf15 SNRPF CYLD UBE3A LPGAT1
acute_cd8	13	sex_n	C5_HPO	HP_LONG_PHILTRUM	0.00892584	0.0808285	0.38073	0.691094	1.67607	12	ACTG1 TPM3 CDC42 RAD21
acute_cd4	10	timen	BTM_MODULES	TBA (M174)	0.00892595	0.0502085	0.38073	-0.589213	-1.68188	13	SRP9 TNFAIP8 TSN PCNP TMX1
acute_cd4	6	timen	C3_TFT_GTRD	CTR9_TARGET_GENES	0.00892595	0.108132	0.38073	0.538842	1.54633	31	ZNF207 CCNL1 AMD1 CSDE1 TPT1 SFPQ TCERG1 RBM39 PABPC1 RPL9 HNRNPU SRSF7 LRRC59 YWHAZ EDEM1 BAG6 TMEM138 FBXL5 POMT1
acute_bcell	10	acuity_maxn	HALLMARK	HALLMARK_ANDROGEN_RESPONSE	0.00893004	0.133951	0.38073	0.478157	1.61072	34	MYL12A UBE2I ADRM1 UBE2J1 SPCS3 PTK2B XRCC5 SAT1 RAB4A DNAJB9 NGLY1 ELOVL5 SLC38A2
acute_cd8	11	covid	BTM_MODULES	T cell activation (III) (M7.4)	0.00893008	0.0740907	0.38073	-0.672236	-1.85134	10	LCK RASGRP1 PRKCQ LEF1
acute_bcell	9	acuity_maxn	C2_CP_KEGG	KEGG_P53_SIGNALING_PATHWAY	0.00893063	0.126492	0.38073	-0.62866	-1.61222	15	CD82 CASP8 GADD45B BAX SHISA5 PMAIP1 SESN3 ATM RRM2B
acute_myeloid	11	covid	C3_MIR_MIRDB	MIR4275	0.00893567	0.919455	0.38073	0.444346	1.56052	100	IFI44L CMPK2 CBR1 TOP1 TBC1D8 PTP4A1 PMAIP1 DHX15 DNAJA1 NNT USP25 TMEM41B AP3B1 CERS6 PPM1A YTHDF3 SRSF10
acute_bcell	5	covid	C5_GO_MF	GOMF_DOUBLE_STRANDED_RNA_BINDING	0.00893744	0.600847	0.38073	0.485833	1.4656	48	EIF2AK2 OAS1 ADAR OAS2 OAS3 ILF2 ILF3 DHX9 DDX60 MBNL1 ZBP1 ZFR CLTC HSPD1 SLC3A2 DDX21 STAU1 SUPV3L1 TUBB4B LRRFIP1 SIDT1 EIF4A1 EIF4H LSM14A MRPL44 TARBP2 VIM RC3H1 PRKRA HNRNPU
acute_myeloid	4	timen	C3_TFT_GTRD	MAPK3_TARGET_GENES	0.00893744	0.0816427	0.38073	0.401694	1.51192	45	KIF22 MIDN FOSL2 SLC20A1 EPN1 DNAJB1 SLC38A2 EXOSC6 RBM4 MFSD11 C5orf24 ERCC1 RGL2 SAMD1 TPM4 SOD2 MAN2C1 NR4A1 LDLR GRAMD1B ZC3H12A MAT2A ING1
acute_myeloid	5	timen	C2_CP_KEGG	KEGG_RIG_I_LIKE_RECEPTOR_SIGNALING_PATHWAY	0.00893744	0.156902	0.38073	-0.380857	-1.5992	44	IFIH1 IKBKG MAP3K1 DDX58 TRADD IRF3 MAPK14 AZI2 CASP8 IRF7 SIKE1 CASP10 DHX58 ATG5 CXCL10 TRIM25 NFKB1 IKBKB MAP3K7 ATG12 OTUD5
acute_myeloid	11	age_n	HALLMARK	HALLMARK_MTORC1_SIGNALING	0.00893752	0.0791351	0.38073	-0.286786	-1.3828	176	DDIT3 SC5D NUFIP1 HSPA4 IFI30 LGMN GTF2H1 DAPP1 ELOVL5 SLC1A4 SORD ADIPOR2 TES NFYC SLC9A3R1 SSR1 CCT6A HSPE1 PNP UCHL5 CACYBP P4HA1 EEF1E1 BHLHE40 UFM1 RRP9 ACTR3 ERO1A SLC2A1 EDEM1 M6PR PITPNB SCD PSMC6 ATP6V1D
acute_cd4	2	sex_n	C5_GO_MF	GOMF_IMMUNE_RECEPTOR_ACTIVITY	0.00893786	0.40997	0.38073	-0.522129	-1.56896	43	KLRD1 HLA-DQA2 FCGR3A CTSH IL18RAP CD4 CMKLR1 CD160 HLA-DRA HLA-DQA1 IL10RA IL21R IL6ST HLA-DRB1 IL2RG HLA-DPA1 IL7R CD44 CD74
acute_bcell	9	covid	HALLMARK	HALLMARK_OXIDATIVE_PHOSPHORYLATION	0.00893806	0.0625664	0.38073	-0.25243	-1.38584	113	ATP5ME COX4I1 UQCRB MDH2 ATP6V0E1 LDHB ATP5MC1 SLC25A6 IDH2 PHB2 LDHA NDUFB4 MGST3 ATP5PD CYB5R3 GPX4 SLC25A3 ABCB7 NDUFS2 NDUFC1 COX6C ATP5MF MRPL34 COX7C ATP5MG SURF1 UQCRH NDUFA2 NDUFV2 ATP5F1E SLC25A5 NDUFB3 COX7B VDAC2 BAX ATP5F1D NDUFA5 ATP5PB OXA1L MDH1 POLR2F
acute_myeloid	15	timen	C5_GO_MF	GOMF_HYDROLASE_ACTIVITY_ACTING_ON_ACID_ANHYDRIDES	0.00893883	0.127059	0.38073	-0.378803	-1.51724	83	HSPA1A HSP90AB1 HSPH1 GIMAP7 MX1 GNB1 HSP90AA1 RHOB MX2 DDX5 HSPE1 RAB10 RAB8A VCP PSMC5 GNG5 DDX24 RNF213 RAB31 PPA1 HSPD1 ATP5F1C RAP1B DDX18 RGS2
acute_cd8	11	sex_n	C2_CP_KEGG	KEGG_JAK_STAT_SIGNALING_PATHWAY	0.00894068	0.288337	0.38073	-0.454442	-1.66367	43	IL7R PIK3R1 SPRY1 CBLB IL2RB IFNGR1 TYK2 IL2RG IL10RA JAK3 CBL IL21R MYC STAM
acute_bcell	4	sex_n	C2_CP_KEGG	KEGG_RIBOSOME	0.00894152	0.992682	0.38073	0.568187	2.27459	85	RPS4Y1 RPL27A
acute_cd8	10	age_n	C3_MIR_MIRDB	MIR3663_3P	0.00894229	0.834491	0.38073	-0.566432	-1.54202	21	CDC42SE1 AHNAK DCAF7 FAM13B TOMM20 POLE3 CCDC186 RAB5A CD151 CMPK1 PTPN1 SET SNRK
acute_myeloid	7	sex_n	BTM_MODULES	suppression of MAPK signaling (M56)	0.00894232	0.395274	0.38073	0.682777	1.66507	11	IL1B DUSP3 IL1R2 ARRB1 DUSP6 RASGRP4 ARRB2
acute_cd4	6	covid	C5_GO_CC	GOCC_INTRINSIC_COMPONENT_OF_ENDOPLASMIC_RETICULUM_MEMBRANE	0.00894293	0.114903	0.38073	0.302299	1.48686	89	HLA-DPA1 HSPA5 HLA-DPB1 HLA-A HLA-E SELENOS DNAJB2 B2M HLA-DQB1 HACD3 BFAR SPCS1 HLA-C HLA-B CALR FKBP8 EMC4 ATF6B SARAF WDR83OS EMC6 TECR
acute_bcell	9	acuity_maxn	C5_GO_MF	GOMF_ATPASE_COUPLED_CATION_TRANSMEMBRANE_TRANSPORTER_ACTIVITY	0.00894585	0.300581	0.38073	-0.691593	-1.62673	10	ATP6V1G1 ATP5F1B ATP2A3 ATP8A1 ATP6V0E1 ATP6V1F ATP6V0C ATP6V1H
acute_cd8	9	acuity_maxn	C3_TFT_GTRD	CDX1_TARGET_GENES	0.00894585	0.357869	0.38073	-0.661535	-1.57403	11	MRPL51 COQ10B RAB11A CHD2 TMEM248 RPL17
acute_cd8	2	timen	C5_GO_MF	GOMF_PROTEIN_N_TERMINUS_BINDING	0.00894642	0.272739	0.38073	-0.432635	-1.40679	88	HSPA1A RPA2 PEX14 NBN THAP7 VPS25 ALOX5AP DAXX BANF1 ERCC4 MNAT1 HAX1 PIAS3 PDCD10 EPB41 SLA2 GLRX SLC9A3R1 NCOA3 TDRD7 TARBP2 PELP1 STX5 MDM2 MAP2K1 TP53 MEN1 CSNK2A1 STX1A ATM MECP2 GTF2H2 GTF2H3 APTX EXOC5 PARP1 CALM2 SUV39H1
acute_cd8	8	age_n	C3_TFT_GTRD	RBM34_TARGET_GENES	0.00894762	0.42156	0.38073	0.217833	1.2467	557	ADAM15 MIB2 SPG7 NPC1 GORASP2 EHD4 TUBB2A MIF CPQ ITGAE ACAT1 VOPP1 SECISBP2 PRKDC SLC25A12 ATP5F1D ARPC5L RAB11FIP1 TRIM14 MTHFS OGFOD3 NFKBIE PLEKHF1 CDC14A EMD TMEM147 MMP24OS IL27RA TANGO2 PDLIM2 AFF4 RBM33 P4HB CRKL ACOT7 CARD19 MAD2L2 TESC NNT-AS1 GFER MAN2B1 MBD2 TOR2A IDI1 SNAPC2 BHLHE40 MOB3A NBEAL2 AGPAT3 EDF1 BCL2L1 CRACR2A EFR3A SMARCB1 PLOD1 MINK1 RCAN3 RAB2A RAB22A LMF1 PPP3CC ZMYM5 POLR3C RETREG3 NUDT4 ARMH3 UBE3C CSTB MON1A CDKN2AIPNL CCNQ STAG1 CDCA7 UPF3A RIPK1 PHF1 NSFL1C SURF1 NSMCE3 PRKCB PYGO2 PLCD1 POLD2 POLD3 KMT2B MYDGF MIEN1 TXNDC15 RPL36 FLYWCH2 MAN2C1 RNF115 CYREN TCF25 CCDC112 BCKDK DNAJC5 CCDC57 NAAA ANXA11 TMEM14B PTPN18 CD55 IMMT PDXDC1 IRF1 REEP4 UCK1 PRKRA TOR1B IKBKG WDR45B SETD5 PSMD11 MRPL20 MYO5A AVL9 BTBD1 YIPF2 CAPN1 RCN2 RALGDS ASH1L AMZ2 BNIP2 EDC4 SHMT1 CERS2 ZNF638 MTG1 RIC8A CPTP PHYH SLC1A5 RAP2B PIN1 BRI3 IKZF1 ACSL3 ZER1 RPL35 SQSTM1
acute_bcell	2	covid	BTM_MODULES	plasma cells & B cells, immunoglobulins (M156.0)	0.0089477	0.131979	0.38073	-0.549085	-1.67838	25	IGKV3-20 CD22 IGHD CD52 ABCB4 P2RX5 IGKV4-1 BLK IGKC
acute_bcell	12	acuity_maxn	C3_TFT_GTRD	PSMB5_TARGET_GENES	0.0089483	0.315427	0.38073	-0.327834	-1.46757	144	ZFAS1 HSPA8 TRIM25 NORAD RPS20 ZFP36 RPL3 S100A6 PABPC1 AHNAK RPL13A WSB1 TMSB10 RPS2 CALR RPSA EEF1A1 ACTG1 MKNK2 HNRNPH1 ZFP36L2 CIRBP FUS ID2 RSRP1 RPL12 RPL10A RPS27 RPLP0 RPL10
acute_bcell	11	covid	C5_GO_MF	GOMF_ACTIVE_TRANSMEMBRANE_TRANSPORTER_ACTIVITY	0.00895172	0.334489	0.38073	0.389947	1.51976	103	CYB561A3 NDUFA12 COX5A NDUFV2 COX7B NDUFC1 NDUFB4 ATP5F1B NDUFB1 CYC1 NDUFS3 RALBP1 UQCR10 NDUFB3 NDUFA5 UQCRFS1 NDUFS5 NDUFA3 NDUFV3 CYB561D2 SLC3A2 SLC25A3 SLC25A11 NDUFV1 COX6B1 SLC38A1 SLC25A4 NDUFA8 CYB5A COX6A1 ATP6V0E1 NDUFB2 ATP6V1A NDUFB5 COX5B SLC35C2 SURF1 NDUFA10 NDUFA4 NDUFA1
acute_cd4	11	timen	BTM_MODULES	T cell surface signature (S0)	0.00895261	0.0775893	0.38073	-0.638919	-1.73515	17	CD2 CLEC2D SIT1 LAG3 PTPRCAP
acute_bcell	8	acuity_maxn	C2_CP_KEGG	KEGG_INTESTINAL_IMMUNE_NETWORK_FOR_IGA_PRODUCTION	0.00895263	0.119468	0.38073	0.472173	1.78366	18	HLA-DQA2 HLA-DRB5 TNFRSF13C CD40
acute_cd8	4	sex_n	C5_GO_CC	GOCC_NUCLEAR_SPECK	0.00895432	0.25669	0.38073	-0.365868	-1.30562	325	MAML2 SRSF1 CASC3 RBM10 CNOT7 POLDIP3 SMNDC1 TFIP11 PRPF3 SRSF11 PPP1R8 PSME4 AK6 REXO4 BCAS2 CTR9 JADE1 NR4A2 NR3C1 PRKACA ELL CWC25 SRSF2 NXF1 STK17A PPP1CC EAF1 SFMBT2 WTAP ZNF217 RBM19 SMC5 SART3 DUSP11 PLRG1 VPS72 SRSF7 NAMPT IL15 POMP U2AF2 RBM4 RAF1 HIPK1 CWC22 BRD1 FAM76B ATF4 PIAS2 PIP5K1A CXXC1 AKAP8L U2AF1L4 TEPSIN SCAPER RNF34 PACSIN2 INPPL1 NUP43 CLK3 DHX36 PRPF4B SCNM1 YLPM1 RBM15 TIMM50 PPP1R16B THOC1 CSNK1A1 EIF4A3 DHX15 FBXL4 TRIP12 PATL1 SRSF9 GTF2E2 POLI CRNKL1 CBY1 NUGGC HAUS6 TCERG1 KAT6A EAF2 WBP4 CDK13 KIF22 SRSF5 RBM8A NFKBIZ ZNF106 C12orf57 SNRPB2 NCBP3 NOC3L SRPK1 PPP4R3A SDE2 SIRT7 SGK1 CBX4 FAM193B SLU7 SART1 SNW1 MAGOH CCNL2 ACIN1 PRPF40A HP1BP3 POLR2D SURF2 DUSP10 UNC45A SNRPA1 PRKAA1 METTL3 SMC4 RBM14 CBLL1 PHF5A MBD4 GADD45A YTHDC1 STK19 RBM4B CDC34 WAC RNPS1 CIR1 THAP7 ASCC2 CRY2 U2AF1 NDUFB1 PIAS1 RBM39 SFPQ PSPC1 HBP1 SF3A3 SPRTN FNBP4 COP1 AAGAB PRCC GRK5 DDX42 THOC6 CCNL1 PNN CPSF6 HDAC4 SRRM1 MSL1 SREK1 ZNF638 COPS4 VIRMA CWC15 MAPK14 BAZ2A EIF4ENIF1 HDAC5 RNF113A PRPF19 EP400 DDX39A FYTTD1 SRPK2 BCLAF1 GTF2H2C LMNA BRD2 SRP54 SAP18 ALYREF
acute_myeloid	11	covid	C2_CP_KEGG	KEGG_NICOTINATE_AND_NICOTINAMIDE_METABOLISM	0.00895593	0.26688	0.38073	0.766928	1.80971	12	NT5C3A PNP CD38 NT5C2 NADK NNT NAMPT
acute_cd4	10	acuity_maxn	C3_MIR_MIRDB	MIR6756_5P	0.00895714	1	0.38073	-0.520937	-1.51818	28	TESPA1 RAB7A S100A11 COPS6 AP1M1 PPP1R11 RNF126 RHOF KCNAB2 IL12RB1
acute_myeloid	4	timen	BTM_MODULES	TBA (M218)	0.00895745	0.0681762	0.38073	-0.45442	-1.68814	11	PREPL ACADM HPS5 POT1 ELP3 RPE ALG6 GTF2H1 SLC35A5 PMS1
acute_cd4	6	acuity_maxn	C5_GO_MF	GOMF_MHC_PROTEIN_BINDING	0.00895812	0.437156	0.38073	-0.523702	-1.57279	20	TRBV7-9 TRAV29DV5 TRBV12-3 TUBB TRAV8-4 VCP ATP5F1B CD74 TRAV19 TAPBP CD81 ATP5F1A
acute_myeloid	8	covid	C5_GO_MF	GOMF_TELOMERIC_DNA_BINDING	0.00895812	0.350181	0.38073	-0.465566	-1.59875	34	RPA1 APEX1 HNRNPD RPA2 TINF2 KDM1A NABP2 XRCC5 HMBOX1 ACD TELO2 TEN1 SMG5 PURA
acute_cd4	5	acuity_maxn	C5_GO_CC	GOCC_PLASMA_MEMBRANE_PROTEIN_COMPLEX	0.00895906	0.16313	0.38073	-0.325381	-1.43212	182	TRBV2 TRBV12-3 TRBV20-1 TRBV11-2 TRAV9-2 TRBV7-3 TRBV19 TRBV5-1 TRBV10-3 TRAV8-3 TRAV21 TRAV3 EPS15L1 GNB2 TRAV2 FXYD1 TRBV6-6 ITGA4 TRAV17 TRAV29DV5 TRBV24-1 TRAV12-1 CD247 TRBV4-1 TRAF1 HLA-DRA TRAV14DV4 GNAS IL6R TRGV10 AP2M1 TRAV38-2DV8 TRBV5-4 TRAV23DV6 APBB1IP MR1 KHDRBS1 TRAV12-3 KCNN4 FLOT2 ATP6V0D1 HLA-DPB1 GNB5 APH1B AHNAK NCF1 TRBV7-2 CASP8 IKBKB TMED10 PTPN6 TRBV4-2
acute_bcell	10	age_n	HALLMARK	HALLMARK_KRAS_SIGNALING_DN	0.00895992	0.134399	0.38073	0.705336	1.70085	10	TCL1A SIDT1 BTG2 STAG3 IFI44L
acute_myeloid	15	acuity_maxn	C3_MIR_MIRDB	MIR3120_3P	0.00896304	0.207395	0.38073	0.483185	1.70277	29	GNB1 EID1 SSH2 CLTC PAK2 ZNF706 HIF1A MBNL1 MYH9
acute_cd4	6	sex_n	C2_CP_KEGG	KEGG_LEISHMANIA_INFECTION	0.00896381	0.185843	0.38073	-0.514259	-1.47932	34	ITGB1 JUN FOS ITGA4 MARCKSL1 HLA-DQB1 NCF1 NCF4 HLA-DRA TRAF6 PRKCB HLA-DRB1
acute_myeloid	11	covid	C3_TFT_GTRD	ZNF490_TARGET_GENES	0.00896381	0.23675	0.38073	0.403895	1.48396	157	IFI6 OAS2 SPATS2L SP110 TCF7L2 MRPS18C PPP2R2A VAMP3 PTPRO LTN1 SEL1L3 S100A11 RTF2 BUD23 NAE1 ALG1 DNMT1 SMOX NDUFA12 GRN RBM42 RUVBL1 ZNF267 LGALS1 ADAP2 EMC7 TRAPPC4 WDR81 SNX11 RSRC2 MIR22HG RBBP6 ELF2 SLC2A6 RERE PLSCR3 PKM MRPL58 ANXA2R CHIC2 BAK1
acute_cd8	4	covid	C5_GO_CC	GOCC_SPLICEOSOMAL_SNRNP_COMPLEX	0.00896444	0.20496	0.38073	0.475173	1.4759	56	SNRPA1 SNRPD1 LSM3 PRPF6 PRPF3 SNRPG LUC7L2 AAR2 SF3B1 SF3A3 PRPF39 CD2BP2 SNRPC SNRPD3 DDX23 SNU13 SART1 SF3A1 PRPF40A LSM6 SNRNP70 SNRPB2 SF3B3 PPIH RBMX2 SF3A2 PHF5A LSM7 USP39 SNRPN SNRNP40 SF3B6
acute_myeloid	11	covid	C3_MIR_MIRDB	MIR675_3P	0.00896528	0.919455	0.38073	0.565926	1.68699	35	SERPINF1 SDF2 NR4A3 CDK8 ORC4 MITD1 AGPS PPP4R3A VWA5A FNBP4 CREBRF BLOC1S2 RAD51B CDR2 MTRF1L
acute_myeloid	13	timen	C3_MIR_MIRDB	MIR645	0.00896617	1	0.38073	-0.654441	-1.73168	19	GCA XPO1 LAMTOR3 PLEK ZMYND8 SLC8A1 TBC1D20
acute_cd8	7	sex_n	C3_TFT_GTRD	GCM2_TARGET_GENES	0.0089673	0.421682	0.38073	-0.303489	-1.25579	887	DDX3X KDM6A KDM5C MLST8 CD84 ALG13 CLDND1 ITGB1 SDCCAG8 IFRD1 CD164 RAB1A PPP2R5C EEF1AKMT2 MARK3 VMP1 EPS15 ALG11 CD46 ARID5B SSR1 NPAT PHF12 ARMC8 TBC1D1 GPR183 CCDC186 TTC39C GTPBP10 LPIN2 LPAR6 ARHGEF3 RERE SYTL2 SESN1 PRKAR1A CEP170 RNF19A CYTIP PPA1 PPRC1 ATP9B ODF2L ATP8B2 ARAP2 TMEM126A POP4 ATP6V1E1 ZNF107 HAUS2 CTDSPL2 GLRX3 WASHC4 FYN GPBP1L1 YTHDF2 NDUFA11 CTSH LMNB1 SYT11 GTF2F2 PHIP CCSER2 TIPARP SGK3 HNRNPH1 MON2 RBM33 CNOT1 MAP2K5 SMYD3 CCDC91 ICE1 THAP9-AS1 CCDC82 NFX1 ZCCHC7 OSBPL8 PIGM CYTH1 VAPA BCL10 PHF19 AAR2 FASTKD1 WDR74 RRM1 USP3 SNX14 GPATCH2 ATF6 RIOK1 ARMCX5 ZNF195 R3HDM2 EXOC5 N4BP2L2 CLUAP1 ORAI3 RNH1 TXK GCC2 PDHX IFIT1 HOTAIRM1 NELL2 MRPL1 PDSS2 SNRPN PRKACB RNF149 G2E3 DDX47 RBM39 PPIP5K2 CYREN ARID1A MED7 CCDC6 KIF20B BNIP2 MRPL3 ZFAND4 CAND1 RNF220 PRMT5 RSRC2 PSMD7 ZNF331 CD47 SF1 PTGER4 ZFAND3 BMI1 HBP1 BTAF1 VPS16 VPS50 NXT1 NGRN RAB5B RTP4 HADHB SPTAN1 BCL9L OGDH RASSF7 HADHA RIC8B ZNF335 LAPTM4A TAF1D REV3L ATF7IP2 GNG5 MOSPD1 MAPK6 COPS4 GDAP2 MTMR4 TBPL1 ID2 COPS2 DCAF12 TSC1 DENR TIAL1 GATAD2A HMGB2 CDK5RAP1 AIP CCDC112 DUSP11 EBLN3P ATP11C SLC4A1AP OSBPL9 WDR43 OCIAD1 SKAP2 IFIT3 NBN POM121 PHACTR2 SLC25A37 CDC40 LNPEP DAXX TOMM70 MTRF1L SEC14L1 DENND5A TRAV13-2 SSH2 NOL7 CWC15 GDE1 ATAD2 CCNC ANKRD54 TIMM50 GINM1 SUPT20H SNURF AFF1 MRPS11 EHD4 CSPP1 FH CANX SNX1 NPLOC4 C1orf109 TRAPPC8 PWP1 ACIN1 MEF2D PMVK CCDC66 CAPN7 DAPP1 WDR26 FNDC3B CDCA7L NBAS RPRD2 AKIRIN1 RASA2 URI1 TRIP4 EVI2B TBCD ZCCHC2 SUPV3L1 TALDO1 CALM2 UBE2G1 SENP6 VAMP4 NUP153 B4GALT4 DNAJB12 CKLF TMEM135 LSM14A RFTN1 TRIM41 BAZ2B NCOA4 SEH1L CSNK1D UBAP2 FOXRED1 FAM126B PPWD1 PEX13 CASP6 HLTF ATM ZNF148 SAMD3 ZNF217 C5orf51 ATP2C1 HNRNPL R3HDM1 KDM7A RAB1B DHDDS NGLY1 CPSF2 TMEM69 HNRNPH3 MED17 HDAC8 CLIP4 THAP2 SBNO1 BCL2L13 TWF1 GPATCH11 NOP58 NUS1 UBC SLC25A25 EIF4A2 SOCS2 NCALD NT5C3A NIPSNAP3A LSM5 LENG8 PARG ALDH18A1 DUSP23 RABEP2 KLHDC3 SLC25A40 SMPD4 PIK3R1 UBR5 MIER1 TTC37 ERGIC2 NAP1L4 ACYP2 SRBD1 ZFAND6 NEK7 RBBP5 NEAT1
acute_bcell	all	sex_n	C3_MIR_MIRDB	MIR4762_5P	0.00896751	0.909795	0.38073	0.534348	1.94973	88	UTY RAB40B TRNT1 SC5D QKI LAMP2 DYNC1LI2
acute_bcell	8	covid	C5_GO_MF	GOMF_4_IRON_4_SULFUR_CLUSTER_BINDING	0.00896885	0.294169	0.38073	-0.676004	-1.63945	12	NDUFS8 NDUFS2 RSAD1 ACO2 NFU1
acute_cd4	4	sex_n	C3_MIR_MIRDB	MIR12116	0.00896909	0.747469	0.38073	-0.567738	-1.74167	22	DDX3X ZNF131 NIN PRKAA1 RBM4 NAP1L1 UTRN ZSWIM7 PDXDC1 KIAA1143
acute_myeloid	2	timen	BTM_MODULES	proteasome (M226)	0.00896993	0.0485882	0.38073	-0.558632	-1.73073	12	RAN PSMC2 PSMA4 PSMC6 POLR2K PSMA6 PSMA5 TAF9 NUP37 PSMA3 PSMD14
acute_cd8	6	age_n	HALLMARK	HALLMARK_APOPTOSIS	0.00897093	0.054947	0.38073	0.334716	1.50051	121	ENO2 TSPO CDKN1A CLU BTG3 PDGFRB TNF ISG20 ANKH CD69 SQSTM1 MCL1 TAP1 NEDD9 RELA SAT1 CASP1 CYLD TIMP1 BIK BAX DPYD TXNIP CASP4 WEE1 DAP BCL10 FAS CD44 IRF1 DNAJC3 ETF1 SOD2 IGF2R DFFA FEZ1 DAP3 GADD45A TNFSF10 RHOB GSN IFNGR1 PPT1 CDKN1B
acute_cd8	10	timen	BTM_MODULES	enriched in antigen presentation (II) (M95.0)	0.00897555	0.0482436	0.38073	-0.663643	-1.62249	13	PTPRC PLEK CD53 HCLS1 HLA-DPB1
acute_bcell	8	acuity_maxn	C5_GO_CC	GOCC_POLYSOMAL_RIBOSOME	0.00897704	0.198692	0.38073	0.40058	1.62335	25	EIF3H RPL38 RPL36A RPL8 RPL39 RPL18A RPL7A RPS29 RPL6 RPS21 DHX9 BTF3 RPL30 RPL36 RPL32 RPS28
acute_myeloid	all	covid	C3_MIR_MIRDB	MIR12122	0.00897753	0.9426	0.38073	0.394428	1.50641	153	IFI44L AGRN EMP1 ITGA1 ABCA1 RASGEF1A GRIN2D DTX4 STIMATE SP100 INPP5J KIAA0040 ADO CIR1 HDGFL3 CSTF2 LARP1 KDM7A INO80D RAB10 RNMT ZNF28 C18orf25 FAM118A DUSP2 SZRD1 BAG4 LCOR SELENOS ZMPSTE24 TREML4 LIPA PLPP3 USP6NL KMO LBH PTGDR ZNF468 ZFX SLC39A10 PRDM10 CCDC28B PANX1 TNRC6A ARL5B ARL8B
acute_bcell	5	sex_n	C5_GO_CC	GOCC_CYTOSOLIC_RIBOSOME	0.00898041	0.399129	0.38073	0.526393	1.76059	90	RPS4Y1 RPS27L
acute_bcell	1	acuity_maxn	C5_GO_MF	GOMF_DNA_BINDING_TRANSCRIPTION_FACTOR_ACTIVITY	0.00898253	0.53686	0.38073	0.343596	1.34627	285	FOS NR4A2 KLF6 KLF2 ZNF331 ELF1 FOSB ZBTB1 TFAM IRF1 NFATC3 PRDM4 ZBTB16 JUND ZNF24 NR3C1 ZBTB43 IRF8 ZNF672 LITAF ZNF76 FOXN2 ZNF487 JUN RLF ZNF655 ZNF254 JUNB RARA IRF3 ZNF431 SPIB HIF1A POU2F2 SOX4 ZNF32 KLF4 MECP2 ZNF33B ZNF236 RELA ZNF506 ZNF675 ZNF644 USF1 CREBRF ZNF350 CSRNP1 ZHX2 MYNN IKZF1 ZNF136 ZNF518B E2F5 STAT1 STAT5A USF3 VEZF1 ZNF146 IRF5 ZNF614 ZNF821 NFAT5 ZNF138 ZNF224 ZNF75A GPBP1 ZNF595 IRF7 ZNF669 YY1 NR4A1 ZNF148 MLXIP REST ZNF426 ZNF281 DDIT3 ZNF217 CUX1 TCF4 IKZF5 ZNF721 NFATC2 ZNF84 GTF2I ZNF791 ZNF581 IRF2 ZBTB21 ZNF844 HSF1 ZSCAN18 ZNF10 ZNF692 ZNF529 TSTD1 MAZ ZBTB38 CREM GMEB1 ZNF770 NFKB2 CREBZF
acute_cd8	10	timen	C3_TFT_GTRD	PER1_TARGET_GENES	0.00898295	0.297934	0.38073	0.537081	1.75045	17	RPL3 EEF1A1 RPL21 RPL34 RABGGTB SFPQ SLC38A2 RBM39 RPL17 RPL12
acute_bcell	6	sex_n	C3_TFT_GTRD	MXD1_TARGET_GENES	0.00898679	0.999001	0.38073	0.488059	1.59332	60	UFC1 PSMA3-AS1 EID1 ORMDL1 LRP10 NSA2 CCNL1 PLAC8 PPP2R2A SRI SLC50A1 CNOT2 MRPS33 IK NOL8 RACK1 UBE2D3 KDM2A C5orf15 IMMT CLTC CCDC115 CKS1B SP110 NEK9 DNAJC2 SNAP23 SRP54 NFATC3 VPS41
acute_cd8	13	sex_n	HALLMARK	HALLMARK_INTERFERON_ALPHA_RESPONSE	0.00899044	0.287694	0.38073	-0.352263	-1.55747	60	IFI44L SELL OAS1 IFIT3 IFI35 IFITM2 HELZ2 IFITM3 ISG15 IRF7 GBP4 ADAR PARP12 EIF2AK2 USP18 IFITM1 IRF1 ISG20 IFIH1 DDX60 OASL
acute_cd8	11	covid	C5_GO_MF	GOMF_UBIQUITIN_PROTEIN_TRANSFERASE_REGULATOR_ACTIVITY	0.00899086	0.128781	0.38073	-0.62431	-1.77969	12	RPL5 RPS7 RPL37 RPS20 RPL11 RPL23 GLMN RPS15 UBE2L3
acute_bcell	3	acuity_maxn	C3_MIR_MIRDB	MIR5703	0.00899195	1	0.38073	-0.480424	-1.60004	39	SET VPS29 MECP2 ELF2 AKAP13 ELOVL5 SMG7 SVBP ZNF22 SSBP2 EBF1 BTK MAN1A2 ING4 USP18 CYB561A3
acute_cd4	6	sex_n	C2_CP_KEGG	KEGG_LONG_TERM_POTENTIATION	0.00899242	0.185843	0.38073	-0.533058	-1.52383	33	PRKX PLCB2 CALM2 RAP1A PPP3R1 CALM3 PPP1R12A PPP1CB KRAS PPP1CC CAMK2D ITPR2 PRKCB GNAQ
acute_cd8	12	timen	C5_GO_CC	GOCC_POSTSYNAPSE	0.00899262	0.0761562	0.38073	0.341566	1.50692	66	RPS3 RPS14 RPLP0 RPS18 RPS27 PHB2 RPS19 RPS13 RPL30 ARF1 RPL8 ACTG1 RNF19A RPL6 HNRNPA3 RPS25 PPP1CA PCBP2 RPL14 PIN1 RPL7 ABI1 ITGB1 RPL12 ATP6AP2
acute_myeloid	5	sex_n	Daniloski2021	crispr_moi1	0.00899263	0.00899263	0.38073	0.59963	1.77363	27	ARPC4 ATP6V1E1 ACTR3 RNASEK RAB7A ATP6AP1 CCDC22 ATP6V1G1 TMEM199 PIK3C3 ATP6V1H COMMD3 ATP6V0B SNX27 ATP6V1B2 COMMD2 VPS29
acute_cd4	8	covid	C5_GO_MF	GOMF_INTRAMOLECULAR_OXIDOREDUCTASE_ACTIVITY	0.00899481	0.115685	0.38073	0.534466	1.58733	26	P4HB PTGES3 PTGES2 PDIA3 DDT CRELD1 IDI1 ENOPH1 RPIA PDIA4 CRELD2 ERP44 MPI TPI1 ECI2 MIF
acute_bcell	all	timen	C3_TFT_GTRD	HOXA7_TARGET_GENES	0.00899495	0.356581	0.38073	-0.436844	-1.44634	91	BST2 SPATS2L BISPR BLCAP PPP1R11 CACYBP LACTB TCEANC2 RBCK1 MRPL24 TMEM59 RBBP5 RAD52 LPXN TCAIM TMEM123 TRIM4 NIF3L1 TBC1D17 RNF34 PPIL3 EIF4A2 COASY ZNF33A PRCC ZMPSTE24 TPR YARS2 PCNX3 ELOF1 HIKESHI MAP3K11 ZBTB8OS RBBP4 LYRM7 AP3M1 STXBP3 GABPB1-AS1 UTP3 VARS2 PSMD8 NOP16
acute_cd8	10	acuity_maxn	C3_MIR_MIRDB	MIR3159	0.00899495	0.698096	0.38073	-0.581627	-1.55562	17	SLC4A10 RBBP4 EIF3A LPP ZBTB20 FNBP4 GYG1 CTSC OST4 GSPT1
acute_myeloid	10	sex_n	HALLMARK	HALLMARK_OXIDATIVE_PHOSPHORYLATION	0.00899596	0.215903	0.38073	0.37632	1.52423	192	ACO2 GPI SDHA MPC1 GRPEL1 SDHB NDUFB3 CYB5R3 ETFB NDUFB6 ATP6V1E1 NDUFS1 LDHB NDUFAB1 ISCU UQCRC1 HCCS TIMM13 ATP5F1B NDUFA1 PRDX3 SLC25A3 TIMM10 RHOT2 CYCS ACAA1 DECR1 NDUFS4 NDUFS3 SUCLG1 FH MRPS30 ATP6AP1 MTRR UQCR10 SLC25A6 TOMM22 OAT ATP6V1F RHOT1 ATP6V1D IDH3B COX7B CYC1 VDAC2 ATP5MC3 ATP5ME SUPV3L1 TOMM70 COX7C ABCB7 MRPL11 OPA1 UQCRFS1 NDUFB2 PDHX MRPL15 VDAC1 UQCRH PHYH MRPS15 LRPPRC OXA1L PDHA1
acute_cd8	8	timen	HALLMARK	HALLMARK_MYOGENESIS	0.00900043	0.0352517	0.38073	0.499807	1.63229	42	BHLHE40 TGFB1 PRNP MYL6B MEF2D ITGB1 GADD45B ABLIM1 FDPS OCEL1 LSP1
acute_cd8	6	timen	BTM_MODULES	Activated (LPS) dendritic cell surface signature (S11)	0.00900051	0.0498023	0.38073	-0.668005	-1.76897	14	IFI6 IFI27 TMEM140
acute_cd8	6	sex_n	C3_TFT_GTRD	SKIL_TARGET_GENES	0.00900081	1	0.38073	-0.236117	-1.23636	1284	ZFX KDM5C JPX EIF2S3 UBA1 TCF7 OASL CD82 ATP13A1 UCHL3 USP9X TSR3 GPR18 DNAJB1 RRAS2 EED BZW2 SACM1L NUF2 ST7 ULK4 PEX1 PAXBP1 CTCF MIS18BP1 TUBB2A LGALS3BP KCTD9 CRACR2B ARHGAP45 FAM177A1 ST20 MSL3 TMEM156 PRKCI FOS GPR132 SS18 OMA1 CD8A CXCR3 PDXK DYNLL1 HLA-DMB LYPLAL1 PTOV1 PRDX2 WWOX MAP4K4 ZNF836 KCTD18 KMT5B APBB1 USP22 KDM4B NSMCE3 PFDN4 NMT2 PRDM4 AP1G1 KCNAB2 CDIP1 SMC3 UIMC1 BRWD1 UTP18 GPAT4 BRD9 SNHG7 FRYL PATZ1 PCSK7 XYLB ARID1B EARS2 NDUFA11 XPO7 CMSS1 CPNE2 EXOSC3 DCTN6 TOR1B RHOH TOP2A ZMIZ2 CHST11 ADARB1 ZCCHC2 SRSF9 PDP1 NAPA-AS1 TNFRSF10B RAD9A DCAF5 WDTC1 TIA1 GPALPP1 GSDMD PPIL3 USP42 COQ2 NFATC1 CAND1 TRMT112 KLF13 RPS26 NXF1 MCRIP2 CNN2 TTC22 APBA2 YY1AP1 RBPJ TCERG1 MTIF2 POLR2J3 TNFAIP3 ARID5B ZNF580 ELL2 EXOC2 C12orf73 RSAD1 TET3 NDST2 IVNS1ABP MAP3K20 CDC25B ARAF SARAF NSMAF SLC25A42 TBC1D17 POGZ FCHSD2 TOP2B SEC31A DCUN1D2 NUP54 UBE2O KRAS ZNF408 CYTH2 CCNT2 CBX3 SLC35E2B ATP5F1D DENND4A SRPK2 NECAB3 IRF2BP2 CFAP20 SREK1IP1 CCDC59 OTUD4 VDAC2 GOLGA8A HMGA1 C21orf91 SUPV3L1 PIK3IP1 RMI2 THADA LINC01003 SMAD7 IPO9 PLCG1 MICU2 RPS6KA1 ATMIN LTA4H GALNT2 ATP8A1 SMG6 TRG-AS1 FSD1L LTBP3 MDC1 GNA13 SPIDR NUP85 SH2B1 WIPF1 WDR83 MPLKIP CDIPT TIMM13 MCM9 ABCB10 PRC1 TLR1 RGS1 ZNF664 EPB41L4A-AS1 CLPP FBXO44 FAM168B ITGB3BP SLC44A1 RAD51AP1 DEPDC1 PIK3AP1 AP2A2 ISY1 ANKRD37 POM121 FAM117A PTCD3 WDR36 NDUFB1 MTO1 DIS3L PPFIA1 ILF3 SAR1B CHMP1B DUSP16 HSPE1 TMBIM1 MAPK8IP3 DDX42 MNT ZFAND3 SLC25A4 LMNB2 SLC25A46 FLAD1 ALG10B PRMT1 GPATCH2 UGCG TSC1 ALG9 STPG1 PIM1 FBXO34 TTN-AS1 EI24 DNASE1 GMDS TBL3 ELOVL1 SEC61B MIR4435-2HG SURF4 PHF19 ANKRD46 MOB3A MRPL13 KHSRP KCTD10 COX5A NOP10 IL16 TALDO1 BCL6 TMEM259 NUDT3 PCED1B RELT EP400 NUBP1 GBA SLK RLIM ARHGAP17 BRIX1 RAB30 TMEM248 DCTN4 MRPL39 FBXO33 CBL CHMP6 ZNF581 SEC22B CNOT11 TFDP1 UTP3 CHMP7 ARRDC3 MAP2K2 AIMP1 DCTD NDUFB3 MRPL46 HOOK2 DPY19L1 RCOR1 ABHD16A IFT52 IPO9-AS1 SPG7 YTHDF2 TRGV3 DRAM1 UQCRH SAMD4B CCDC85C PGD KATNBL1 PRKAB2 PIM3 TNPO1 ANKRA2 SNX12 ILKAP LRIG1 NR2C2 ZNRF1 FAM111A UBTF SETD1A INTS1 SLC38A2 PPWD1 PPP1R9B MICAL3 NBPF9 CBFA2T2 SNX19 RNF11 PABPN1 CCAR2 GABPB2 CFAP97 IBA57
acute_cd8	11	covid	C5_GO_CC	GOCC_RESPIRATORY_CHAIN_COMPLEX_III	0.00900397	0.11677	0.38073	-0.649005	-1.84047	11	MT-CYB MT-CO1 UQCRC2 UQCRB
acute_myeloid	15	age_n	C5_GO_MF	GOMF_SINGLE_STRANDED_DNA_BINDING	0.00900397	0.0990266	0.38073	-0.580017	-1.81183	17	SSBP1 HMGB1 SAMHD1 HNRNPA2B1 HSPD1 HMGB2 PARK7 PCBP2 TOP1
acute_bcell	3	timen	C3_MIR_MIRDB	MIR10393_5P	0.00900726	0.999502	0.38073	0.264543	1.51711	30	RBM39 KLF6 CNOT6L C1orf52 BTG1 ARRDC2 EMB STT3B JADE1 FAM107B MBD1 WDFY2 HNRNPA0 LBR PIAS1 RC3H1 LPP SMAP1 FCRL2 ZNF302 TXNDC17 SAMHD1 NONO YIPF4 CNST UBE2V2 HNRNPU PDPK1 CYCS
acute_cd4	all	covid	C3_TFT_GTRD	ZNF560_TARGET_GENES	0.00900981	0.0821694	0.38073	0.511883	1.52742	29	LAMP3 MTO1 OLFM2 PGRMC1 CAPN2 AAGAB TTC1 MKLN1 GOLGA3 KAT8 ANGPTL6 MED21 FES OSBPL1A NCKAP1L COPB1
acute_bcell	8	covid	C5_GO_MF	GOMF_PEPTIDE_ANTIGEN_BINDING	0.00901354	0.294169	0.38073	0.60299	1.77792	15	HLA-DRB5 HLA-A HLA-E HLA-C TAP1 HLA-DPA1 HLA-DQB1 HLA-B
acute_bcell	6	timen	C2_CP_KEGG	KEGG_TYPE_I_DIABETES_MELLITUS	0.00901549	0.213948	0.38073	-0.614164	-1.59382	19	HSPD1 HLA-DQA2 HLA-A HLA-DRB5 HLA-E HLA-DOB HLA-DMB HLA-DMA HLA-B HLA-C
acute_myeloid	14	timen	C5_GO_MF	GOMF_G_PROTEIN_COUPLED_RECEPTOR_ACTIVITY	0.00901549	0.241297	0.38073	-0.613321	-1.56946	21	CXCR3 P2RY6 CCR7 P2RY14 CCR2 CYSLTR1 GPR65 SPHK1 GPR183
acute_myeloid	1	timen	C2_CP_KEGG	KEGG_GLYCOSAMINOGLYCAN_DEGRADATION	0.00901549	0.20684	0.38073	0.544035	1.68958	14	IDS HGSNAT SGSH HPSE HEXA GLB1 NAGLU GUSB ARSB IDUA HEXB GNS
acute_cd4	5	covid	C2_CP_KEGG	KEGG_FC_GAMMA_R_MEDIATED_PHAGOCYTOSIS	0.00901554	0.192331	0.38073	-0.502676	-1.6168	42	PLCG1 DOCK2 ARPC1B NCF1 VASP MAP2K1 PIK3R1 ARF6 ARPC5 ARPC5L WASF2 ARPC4 INPP5D MAPK1 RAF1 ARPC2 VAV1
acute_myeloid	6	timen	C2_CP_KEGG	KEGG_GAP_JUNCTION	0.00901893	0.0823299	0.38073	-0.37865	-1.6473	39	MAP2K1 MAPK1 GNAI3 TUBA4A ADCY7 RAF1 CSNK1D PLCB2 ITPR2 ITPR1 MAPK3 MAP2K2 KRAS SOS2 TUBB PRKACA MAP3K2 GNAQ
acute_cd4	4	age_n	C5_GO_MF	GOMF_PEPTIDE_RECEPTOR_ACTIVITY	0.00902067	0.518546	0.38073	-0.646691	-1.68565	12	CXCR3 CCR6 CYSLTR1 SIGMAR1 OGFR
acute_cd8	13	acuity_maxn	C5_HPO	HP_DIARRHEA	0.00902099	0.49271	0.38073	-0.542905	-1.69088	28	CD247 MT-ND5 MT-ND4 STAT1 LCK ZAP70 WDR1 SON SAMD9 PTPRC WAS PARK7 MT-CO2 STAT4
acute_cd8	3	acuity_maxn	BTM_MODULES	DNA repair (M76)	0.00902121	0.156744	0.38073	-0.56572	-1.51185	19	POLD3 GTF2H1 FEN1 FANCD2 LIG1 RPA1 FANCI FANCG BRCA1 RFC3
acute_bcell	5	age_n	C3_TFT_GTRD	ZNF418_TARGET_GENES	0.00902258	0.87952	0.38073	0.656264	1.73452	11	NCOA7 LINC00667 ANXA2 HLA-DQB1 ICE1 CDK17 AGGF1 PPP1R12A
acute_cd8	1	timen	C5_GO_MF	GOMF_NUCLEOSIDE_DIPHOSPHATE_KINASE_ACTIVITY	0.00902374	0.206644	0.38073	-0.690629	-1.64492	11	CMPK2 NME6
acute_bcell	7	timen	proteinatlas_blood_expression_cluster	Cluster 48: NK-cells - Unknown function	0.00902429	0.11506	0.38073	-0.502236	-1.72086	25	IFITM1 MRPS6 PRPF6 RPUSD3 PSD4 ADH5
acute_cd8	6	timen	BTM_MODULES	myeloid, dendritic cell activation via NFkB (II) (M43.1)	0.00902458	0.0498023	0.38073	0.696192	1.76708	11	LTB RELB NFKBIA BIRC3 BCL3
acute_bcell	all	timen	BTM_MODULES	enriched for TF motif TNCATNTCCYR (M232)	0.00902675	0.0412651	0.38073	-0.680658	-1.60933	13	HSD17B4 VPS41 PDE6D TCHP SMARCAL1 TBCK TTC1 RAD50 ELP4 RAD51C
acute_cd8	2	age_n	C2_CP_KEGG	KEGG_RIBOSOME	0.00902675	0.13376	0.38073	0.39869	1.55164	85	RPS26 RPL36A RPS19 RPS2 RPS9 RPL23A RPL3 RPS3 RPS18 RPL35 RPL41 RPS4X RPS28 RPL7A RPS25 RPL37 RPL36 RPS12 RPL27 RPS27 RPL10 RPL13 RPS21 RPL19 RPS29 RPL30 RPS7 RPL35A RPL28 RPLP0 RPL32 RPL10A RPL31 RPS16 RPL21 RPS6 RPL11 RPL6 RPL24 RPL34 RPS15A RPL29 RPLP1 RPL23 RPS8 RPS27A RPL12 RPL26 RPL8 RPS3A RPS15 RPS23 RPL38
acute_cd8	12	sex_n	C5_GO_MF	GOMF_MHC_PROTEIN_COMPLEX_BINDING	0.00902735	0.713161	0.38073	-0.621062	-1.64863	16	HLA-DRB1 CD8A HLA-DRA CD74 HLA-DRB5 HLA-DQA2 HLA-DPA1
acute_cd8	4	sex_n	C5_GO_MF	GOMF_PROTEIN_SERINE_THREONINE_KINASE_ACTIVATOR_ACTIVITY	0.00902953	0.587302	0.38073	-0.533042	-1.52125	34	DDX3X CCNT2 MLST8 CKS2 CD40LG CCNK MAP2K1
acute_myeloid	all	age_n	C3_MIR_MIRDB	MIR6755_3P	0.00903085	1	0.38073	0.497615	1.47346	56	LPL TMIGD3 MS4A14 CALML4 PTGR2 PGM5 TJP2 ZNF85 PHF23 COCH NEMP1 CEP44 IGF2R ZNF606 PDCD2 CDK14
acute_bcell	3	timen	BTM_MODULES	enriched in B cells (III) (M47.2)	0.00903208	0.0564505	0.38073	-0.523363	-1.65253	20	IGLV1-44 ALOX5 HLA-DQA1 FCRLA FCGR2B FAM30A TPD52 CD24 IGKC HLA-DOA BTK CD180 HHEX IGHD FCRL3
acute_cd8	2	covid	C5_GO_MF	GOMF_UBIQUITINATION_LIKE_MODIFICATION_DEPENDENT_PROTEIN_BINDING	0.00903265	0.18246	0.38073	0.684428	1.66456	13	PML USP15 FAAP20 DNAJC2 DNAJB2 TP53BP1 DAXX ANKRD13D ANKRD13A FAN1 JARID2
acute_myeloid	14	sex_n	HALLMARK	HALLMARK_APOPTOSIS	0.00903511	0.415615	0.38073	0.510644	1.77415	72	TSPO BTG2 IFITM3 SQSTM1 MCL1 HSPB1 IRF1 ROCK1 DNM1L CDKN1A GADD45B GNA15 CD44 RHOT2 CD14 DNAJA1 DAP3 CTNNB1 PPT1 SAT1 ADD1 MGMT TXNIP TAP1 ANXA1 XIAP HMGB2 EBP PMAIP1 PLCB2 CDKN1B PDCD4 SOD1 RELA DFFA PEA15 ISG20 TIMP1 IL18
acute_cd4	6	timen	C5_GO_CC	GOCC_CYTOSOLIC_SMALL_RIBOSOMAL_SUBUNIT	0.00903622	0.225374	0.38073	0.51789	1.52474	39	EIF2A RPS10 RPS4X RPS17 RPS14 RPS3A RPS27A RPS19 RPS16 RPS18 RPS20 RPS11 RPS5 RPS26 RPS6 RPS8 RPS2 RPS9 RPS29 RPS3 RPSA RPS15A RPS23 RPS27 RPS25
acute_bcell	6	timen	BTM_MODULES	immune activation - generic cluster (M37.0)	0.00903725	0.0391614	0.38073	-0.511861	-1.5166	40	CD72 VPREB3 LAT2 RNASE6 TCL1A S100A8 MARCH1 BTK JUP BANK1 MCM3 CD19 MYO7B RFC2 CTSS RANBP1 PAX5 SAMHD1 CD22 NCF4 ANXA5 LYZ CD9 DOK3
acute_myeloid	13	acuity_maxn	C2_CP_KEGG	KEGG_TYPE_II_DIABETES_MELLITUS	0.00903948	0.0583457	0.38073	0.583949	1.84344	16	HK3 IRS2 SOCS3 MAPK1 PKM PIK3R1 PIK3CD PIK3CB MAPK3 MTOR
acute_cd8	10	sex_n	C3_MIR_MIRDB	MIR4690_5P	0.0090399	0.984964	0.38073	0.656559	1.97136	20	DDX3Y CD8B AKAP13 EIF4B CSNK1A1 ATP2B4 TPM3
acute_cd8	5	sex_n	C3_TFT_GTRD	ZNF34_TARGET_GENES	0.00904051	0.210451	0.38073	-0.50574	-1.50424	39	JPX COX16 USB1 IFI6 LIPA VPS13B SEC22B PPIP5K2 FKBP1A GIT2 SNRPB SSBP1 UTP4
acute_bcell	2	acuity_maxn	C3_TFT_GTRD	CHAMP1_TARGET_GENES	0.00904225	1	0.38073	-0.461314	-1.37317	61	TCERG1 MIS18BP1 ZRANB2 NOC3L COX16 SCAF4 USP15 EIF4E RAB11A CCNT1 ZNF148 SECISBP2L RNF216 CALM2 GPBP1 MNAT1 DRAP1 PPIG JPX CENPC NGDN RPRD1A LRBA SNRPD1 LUC7L2
acute_bcell	6	age_n	C3_MIR_MIRDB	MIR320A_3P_MIR320B_MIR320C_MIR320D	0.00904225	0.992274	0.38073	-0.434006	-1.35387	79	HSPA4 DDX54 GPBP1 SLC25A36 ARPP19 BLCAP TRIAP1 MTDH SEC63 TGOLN2 PPM1B CFLAR RAB18 CYTH1 RC3H1 ADAM28 ADIPOR1 NAA20 BOD1L1 HADH COPS2 ENY2 ZNF281 PHC3 PRPS1 PCMTD1 SDHD SMAP1 CNOT7 ING5 RAB14 STK26 SMNDC1
acute_bcell	6	age_n	C3_MIR_MIRDB	MIR4429	0.00904225	0.992274	0.38073	-0.434006	-1.35387	79	HSPA4 DDX54 GPBP1 SLC25A36 ARPP19 BLCAP TRIAP1 MTDH SEC63 TGOLN2 PPM1B CFLAR RAB18 CYTH1 RC3H1 ADAM28 ADIPOR1 NAA20 BOD1L1 HADH COPS2 ENY2 ZNF281 PHC3 PRPS1 PCMTD1 SDHD SMAP1 CNOT7 ING5 RAB14 STK26 SMNDC1
acute_cd8	10	covid	C5_GO_MF	GOMF_TRANSCRIPTION_COREGULATOR_ACTIVITY	0.00904225	0.24737	0.38073	0.402453	1.34617	171	AIP TRIM22 PARP10 CITED2 MTDH PARP9 WBP2 RSF1 DRAP1 APEX1 SMARCC1 PHB TOB1 PA2G4 BTG1 SF1 JMJD1C HMGB2 SAP18 NUP98 THRAP3 TLE1 AKIRIN1 PARP14 EDF1 RRP1B SUPT3H SMARCE1 EWSR1 MED30 ARL2BP N4BP2L2 USP16 SNW1 DNAJB1 RALY BCLAF1 SUB1 PSIP1 ENY2 NMI PIAS1 RNF4 LPIN1 CAMTA1 BUD31 TAF6 CNOT2 ACTN4 CCDC124 ATF7IP KMT2C SIRT7 NSD1 TDP2 MAML2 SUPT20H NUCKS1 UBE3A CEBPZ TCERG1 TACC1 NME2 MED15 TRIM14 TAF9 COPS5 ZZEF1 TADA3 MED10 YAF2 RUVBL2 C1D EP300 PRPF6 ASXL1 NCOA7 KDM5A MED19
acute_cd8	11	acuity_maxn	C3_TFT_GTRD	ZNF618_TARGET_GENES	0.00904225	0.847153	0.38073	-0.345133	-1.17398	454	CTBS AP1M1 NUB1 MED15 SF1 TRAM1 ATP5PB ANXA11 TXNDC12 DIP2A BBX TMX4 GRK6 NT5DC1 PHIP CBFB SPCS2 DPYD MAN1A2 STX8 CREBBP DNAJB11 MTF2 FUS ZCCHC7 CAPN12 UBXN4 RAB11A PPM1K NLRC5 XBP1 GOT2 ZNF24 USP39 IDS ITGB2-AS1 SMIM10L1 TIPARP PTBP3 MYSM1 CNPPD1 MFNG RUVBL1 CDC25B SSB EMC7 SRSF11 MORF4L1 AUTS2 RHEB DDX17 ZBTB38 NDUFS7 AHNAK MYCBP2 PTP4A2 SLC44A1 GAPVD1 NEMF ATP1A1 HMGN4 LRBA CHD1 SMIM19 SLC4A1AP EIF3D NBN STARD10 TSEN15 BUB3 SLC39A6 NDUFA12 DDX5 LONP2 NUCB2 GORASP2 FYN SMG7 SRP9 PPP1R12A YTHDC1 VPS72 KXD1 UCP2 CCDC25 NSMCE4A ASCC2 CCDC57 CYBC1 UBE2N SUB1 PHTF1 NUP54 MPLKIP EHMT1 MAPK1 COX20 KAT6A ZC3H14 MTERF4 FGFR1OP2 RTRAF ZDHHC6 MRPS11 TBK1 BZW1 TMEM167B NRBP1 WTAP DYNC1LI1 RHOT2 ANAPC13 PITHD1 CRYBG1 DCP1A NAAA CRIPT OGT MKRN1 UCHL5 PAFAH1B1 ADAR PRPF40A DHX9 MCTP2 CEP95 ETFA THYN1 DESI2 POLR3K HNRNPD NELFA KDM3A C20orf27 PDE6D SRSF7 PEX2 STX16 JPX SMARCC2 MAP4K5 DRG1 JKAMP WASF2 PSD4 EXOSC7 ZNF292 SRSF10 STAG2 SETD2 IKZF1 MDH1 DNAJB1 HTATSF1 SUPT7L PARP10 L3HYPDH BNIP1 CPD AGTPBP1 TYW3 EIF2D EEFSEC SP3 NUDCD3 TMEM230 DDHD1 SFT2D2 PA2G4 MITD1 YWHAB MOSPD3 UBA2 TNFSF14 TRAPPC2 LTV1 ARL6IP1 SRI MGAT4A ANKRD13D PIAS1 MIA3 DMAP1 GLS FOXJ3 POGZ TFG GRINA DENND1B MRPL58 REXO2 PGK1 USF2 COQ8A MFSD14A CLASP2 SATB1 ALKBH3 RSAD1 DTD1 CHIC2 TMEM50B NSFL1C CRYZ TTC7A PHACTR2 SPOUT1 TBCA ZNF280D UBE2Z SNX2
acute_cd8	1	age_n	C3_TFT_GTRD	SETX_TARGET_GENES	0.00904225	0.396892	0.38073	-0.273684	-1.15873	1419	LUC7L PIGS RAD9A CDC26 WDR61 FADS2 FADS1 ZNF277 NDUFC2 APOL2 NGLY1 POLG NOLC1 SNX1 NFU1 ZNF213-AS1 RABGAP1 SCAMP3 TOR2A C5orf15 SLC25A11 DYRK1B ZNF576 NUMA1 TMEM116 SDHA AFTPH CEP250 GBF1 RAD50 NBR1 RAB37 GPN3 CHMP4A PAM16 ARHGEF2 PDAP1 TTI1 CKLF DDX52 ECD MRPS27 HSPA1A NTPCR ERG28 LAMTOR2 NOP10 NAE1 SMPD4 EIF2B1 CHD1L FUCA1 COX11 RPS27L SEC22B GBA PDHA1 RPP38 SLC3A2 DYNLL1 MTG1 EXOSC8 SPTLC2 CALCOCO1 COG6 BLOC1S1 IFITM3 NDUFS7 RAB27A GOT2 POT1 TVP23B TBCB TOR1AIP2 NSFL1C C11orf49 TOR1A SMIM12 SUMF1 PRCC C1RL HIRIP3 MOCS2 CHMP1A NOSIP COPA TRIM5 GOLPH3 MT2A EXOC8 RCC1L ATXN7L3 ZFP64 SLC38A9 FUT11 TMCC3 PIH1D1 ZNF484 SRCAP AHNAK ASB16-AS1 CRBN CBLL1 PSMD11 MPDU1 TBL3 TRIM52 UBXN6 USP39 LMBRD2 KLHL12 ABHD14B RNF4 OGFOD2 MIR762HG PEX5 DDX46 MNAT1 XRRA1 BCL2L1 KRR1 CHRNB1 RBM12B PSMC3 ORMDL2 SCAMP2 WDR75 PARP2 DEDD2 SCRN2 RNF111 RUVBL2 PPCDC PSME3 SPG11 SPATA20 IFT20 CEP95 DHRS4-AS1 MED17 INTS7 SMG5 ANXA1 AMBRA1 MED24 DNTTIP1 TACO1 PSMD7 PUM3 POLR3C CMC1 NOB1 NUP205 AIMP2 LLPH FTSJ3 B3GAT3 CCDC137 SPRYD4 VEZT UEVLD NARF C1D RNF167 INTS8 TK2 PSMC5 RASSF4 ZNF250 CCT3 COX15 SSBP1 VPS33A CLN3 COPS5 ESF1 EMC8 NDUFS2 PAAF1 NPLOC4 TARS2 CPNE1 NF1 ZC3H14 GTF3C6 NQO1 LETMD1 POLE3 MRNIP SHMT2 COA3 SF3A3 PPP5C ZFYVE1 TUBB4B POLR1A GCDH DPM3 SNRPA TMBIM6 RNASEK PGS1 WASHC2C ZNF714 SFT2D1 CNOT8 XRCC5 CHMP5 SBNO2 ZNF337 TOR1AIP1 KBTBD4 VPS41 COMMD1 CMSS1 DNAJA3 TMEM143 PARN NSMCE2 SEM1 GTF2H3 HSPB1 WASHC5 NUDT9 FANCL TMEM179B NAT9 VPS25 TRIM27 MAPK7 TBC1D17 NKIRAS2 SDHAF2 NXT1 NCSTN PRPSAP1 KRCC1 TARBP2 RBM17 SLC38A10 LTA4H FAM220A RPS10 THRA ZSCAN32 BRF2 MLH1 MRPL38 DDX60L MTHFD2 CCDC59 CALCOCO2 HIBADH GOLGA7 WWOX COMMD4 CENPL SAE1 EMG1 RAB5B ACD RNF113A ACOT8 OGA SSNA1 NDUFA5 U2SURP TAB1 TMED7 ZNHIT3 DPYSL2 APH1A MXD3 LDHA SH3YL1 TMOD3 TYSND1 CAMKMT LYPLA1 NCOA3 ENTR1 NAPEPLD ARHGAP12 NDUFB5 ZNF25 ZNF7 OPA3 NEPRO MPC2 AP4M1 RECQL5 LYRM7 NDUFA8 ZBED5-AS1 MRPL47 TMEM167A ZNF34 CISD1 EIF1AD IK NOL8 RGS2 ZNF12 RAD51B NOP56 HELQ ST3GAL2 MPHOSPH9 CLK3 DDX27 ZNF655 AHCTF1 TATDN1 MRM2 PRUNE1 CWC25 QTRT2 YKT6 SPOP TRIM37 CYTH2 CNOT4 UQCC1 EPB41L4A CEP128 NUDT5 ZHX1 MRPS18C TOB2 SMC3 VRK3 NPRL2 ZNF692 METTL25 PMPCB TMX1 ZCCHC9 DDX56 PIGBOS1 MICU1 SRP54 SAP30BP KRIT1 TRIM59 HILPDA KANSL1 GTF3C4 RPTOR NUP50-DT TYW1B IFI27L1 TP53 KAT2A ERMP1 NDUFB8 THTPA THAP8 GTPBP10 TMEM106B MRPL33 SPIN2B MRPL16 TOP2B COG1 DHX40 USPL1 CREBL2 UBOX5 DDX5 TMEM79 MGME1 GATC C2orf42 XRCC4 C19orf53 INTS5 POP4 ATXN7L1 PDCD2L GSK3A NSL1 LGALS8 KAT5 WDR45 MRPS23 NDUFA2 TTC19 NAGLU NDUFAF5 NMT1 CYREN WDR70 PXN-AS1 LARP4 RBM12 PLPBP NCL ZNF146 MRPS11 ETFB P3H4 FASTKD5 MTAP SMARCAL1 TEFM SRP68 ARL2 PPM1N HCFC1 AP2S1 ARL14EP SLC25A32 INO80E SLC2A11 RNF135
acute_cd8	3	covid	C5_GO_CC	GOCC_CHROMATIN	0.00904225	0.207663	0.38073	0.305314	1.16919	616	IRF7 STAT2 STAT1 MGA DDIT3 MORF4L2 JAK2 ZBTB43 SMARCA5 DDX21 ZHX1 RIF1 FOXN2 BUD31 ELF1 KDM3B CCND2 NIPBL DDX23 SETD3 E2F3 RSF1 KLF6 ZC3H8 CREBL2 MECP2 PSIP1 TGIF2 PML NR1H2 ATF6 JUN PPP4R3B DHX9 SETD5 RFX5 KDM1B MCM7 ZHX2 RBMX HMGA1 INO80D BRD4 FANCA KAT2A SP3 SMCR8 ZGPAT PPP1R10 PCNA SMARCA2 BBX NFX1 RBPJ MTA3 TFDP2 ATF1 NCOA3 POU2F1 MEAF6 CEBPG IST1 STAT4 ETV3 RELA XRCC1 MEF2A HTRA2 AKIRIN1 BRMS1 KLF12 ESCO1 AFF4 SUPT6H IRF9 KAT6A MYC RING1 IRF3 EOMES BAZ2A CREBBP NRIP1 RRP8 NSD1 USF1 CBX1 PAF1 SLF2 ELF4 NAP1L5 CREB1 NFE2L1 KLF3 SREBF2 JMJD1C MLX FOS RORA NSD3 BCL7B USP3 DPF2 HMGXB4 STAT6 NCOR1 RUVBL2 SMARCE1 CAPN2 CSRNP1 INO80C CREB3L2 ARID1B NEDD4 MTA2 SINHCAF CHD4 FOSL2 LDB1 ETV6 ERCC6 GLYR1 RFX3 NCOA2 SMARCC1 ZFX SS18 SATB1 CREBZF NFE2L2 MAX THRA HMGB2 SRPK2 ARNT POLE3 SUDS3 SIN3A ANKRD17 RUNX1 ETV7 BAZ1B ORC3 ATF6B ADNP2 SMAD5 SMAD7 RAN TSPYL1 EXOSC4 ANP32E ALKBH1 MAFB BCL7C FAAP20 CREB3 HPF1 FAAP100 FOXN3 TSPYL2 EPC2 UCHL5 ELL ZEB1 UBP1 CDK4 NFRKB TOX4 ASF1A CTR9 SP2 POU2F2 NUCKS1 HSF1 FANCF FOXJ3 NR4A2 MAU2 DNMT1 ELF2 HBP1 CHMP7 SET FER VPS72 WBP2 RARA MYBBP1A ARNTL PBX3 HDAC2 NFIL3 HOXB4 ASH2L ZNF740 SMARCA4 SPI1 GATAD2B GMEB1 USF2 FLI1 SREBF1 THAP1 NFYC NCAPD3 FANCL MCRS1 ATF5 SPRTN NFXL1 WAPL KIF22 PBX4 NFKB2 DMAP1 TRIM28 FOXK1 BACH2 CFDP1 DEAF1 HNRNPC STAT3 EP400 TTI2 TFE3 MBD3 NR1D2 CHD3 ENC1 BHLHE40 SSRP1 KDM3A TTC37 SLF1 DFFA BCL11B ATF2 SMARCD2 AHCTF1 TTI1 ACTR5 TMPO BAZ1A SP4 ELK3 PRMT5 ETS2 RARG TOP2B MIS18A CPSF6 SPHK2 ELK4 ZC3H6 RRP1B SUV39H1 SRPK1 CUX1 JUND ELL2 SMAD3 ACTR6 NFAT5 SMC3 ZNF580 STAG1 HIF1A SMC2 NUFIP1 RNF2 KMT2E SMARCAD1 UBR2 TIPIN FBH1 TP53 NFATC1 MAF PPP4R2 NASP CTNNB1 STAG3 ORC2 PRDM10 BICRA KAT6B SIRT7 MNT CSNK2A2 ARID2 RUVBL1 TFPT ICE1 ACTL6A WDR61 ORC5 KLF13 ELK1 GATA3 FOXO4 HLCS SMAD4 TSHZ3 SAP130 PPP4C UPF1 NACC2 SMARCD1 EHMT2 CCAR2 FANCM HAT1 TELO2 FOXJ2 TRPS1 COPS5 FOXO3 BACH1 MORF4L1 PELP1 TGIF1 AKAP8L SIN3B MORC2 YEATS4 INCENP HMGN1 ZBTB5 CHRAC1 HMBOX1 NAP1L4 PDS5B TCF7L2 IRF2
acute_cd8	5	acuity_maxn	C3_TFT_GTRD	SAFB2_TARGET_GENES	0.00904225	0.221535	0.38073	-0.330075	-1.16545	472	DIP2A HMOX2 KMT2A NFIC PNKD UBXN4 PNPLA8 GXYLT1 PHAX CUTA TMEM175 NUP214 RPN2 FYTTD1 GID8 DDX18 ZNF84 DIDO1 PDIA4 APMAP SMIM10L1 CNOT3 SRSF2 ATAD1 IL10RA CRLS1 UBXN2B DENND1B POLD2 SH2B1 LIMS1 HBP1 GK5 SNAPC2 FLAD1 SERPINB9 THAP12 IST1 ACTR2 SRPK2 PHKG2 ZNF766 ATP5IF1 MRPL9 JUNB POGZ SPOPL BCAT2 MYD88 ACTB EIF4G2 TMEM208 TOP1 VAMP8 LIG1 TRIM26 ZNF131 MTMR2 MAD1L1 LUC7L2 ILF3 EXOSC6 MFSD11 KDM5B ELP6 FBXO21 NUDT1 NMRAL1 FAM120B MOSPD3 CEP250 SEC13 RALGAPB SMG1 SNRPB VEZT LRRC57 SUCO PHF1 NUS1 TOR2A MED15 C11orf54 MKLN1 FAM111A RBM12 CREBRF ZNF581 MRNIP SLC12A9 TMEM18 VCPIP1 MRPS9 FRMD8 LAP3 TMEM135 DDX51 TMEM63A RNASEH2C ERGIC2 ZC3H7A NOL9 MINDY2 CRELD2 RABGGTA HEATR3 NDUFA11 OSGEP RHEB APEX1 RAD50 EMC1 ACAP2 RTF2 TRNAU1AP G6PD COPS9 MAPK8 JPT1 USP48 TUBB4B CRKL ZMAT3 PRR7 MAP4 CREB1 UHMK1 APRT NPC1 VAPA SEC23B SLC25A16 SLC38A10 IKBKG TPRG1L SNHG12 DDX41 CLK1 CERS5 RPL3 TSC22D2 SORBS3 EDF1 PPIL2 CDC37 ANKRD28 TPK1 IER2 RANBP2 WDTC1 CHPF RNF216 ILF3-DT BTBD10 ZNF224 FAM53C MRPS23 KLHL12 SMC1A DENR STARD9 GOLGA7
acute_cd8	6	covid	C3_TFT_GTRD	CREB3_TARGET_GENES	0.00904225	0.105555	0.38073	0.324928	1.1976	286	ISG15 AGPS AHI1 DHX58 TRNT1 DPAGT1 EHD4 NUDCD3 ERI1 DHX40 CTDP1 REXO4 EIF3B MTMR9 UTP11 CDCA3 PCID2 PEMT EIF1AD CYB5R4 FBXW11 SGTA MGME1 BRWD1 NFE2L2 METTL3 SHLD1 ZNF644 AKT2 GTF2A1 PYCR1 ORMDL3 ANKZF1 UBALD2 WSB1 CLPB TARBP2 AMBRA1 NUDT18 CNDP2 VTI1B MIER1 RFX3-AS1 MR1 SPHK1 MLST8 NSUN4 FNBP4 NADK SNX9 TCERG1 TMED1 KAT5 SPG11 EBLN3P RBM14 IMPACT OSTM1 VPS29 RRP1B RALGDS NOSIP SNX12 PPID CDC16 MUC20-OT1 CCDC124 CCDC137 CAPN15 PIGL C1orf174 OSBP CCAR1 DDX23 WDSUB1 IKBIP SLMAP PCCB VDAC2 TOR3A RPF1 MAGOH CUL4A UFSP2 DNA2 CHFR PANK4 IPP PTOV1 PRPSAP1 PGP TTC33 CEP95 JMJD6 TRIP6 RENBP EZR USF1 NELFA HACD2 PHF8 TM9SF4 SURF6 GNL3L ZNF79 C3orf38 STRIP1 TARBP1 IFI16 SEC14L1 MTF2 SLC30A5 REEP3 ANKRD13A LRRC28 PLAA PPIH ARNTL VARS2 CAST PDE12 CHEK1 PPT1 PLEKHF2 ENTPD1-AS1 UBA5 RPS20 CCDC112 TMEM165 NDUFS8 COPS6 ZNF821 ARID4A LRRC61 PDE4A TBCD MED25 ASPH TMEM11 ARMCX6 APAF1 NAPEPLD UBR3 DHRSX
acute_cd8	9	acuity_maxn	C5_GO_CC	GOCC_SUPRAMOLECULAR_COMPLEX	0.00904225	0.38537	0.38073	-0.354482	-1.21811	361	EZR KPNB1 RASSF1 CIRBP SUGT1 PNN NCL ENO1 RCSD1 CHMP3 EIF3A MAP3K11 AHNAK ARHGAP4 DDX3X TRIM21 MAPRE1 PSMA6 CLTC TUBA1B CNOT1 CORO1A PDE4B DBNL NDEL1 TUBB KIF2A APOBEC3G ACTN4 CCT5 LSM1 RAB11A HNRNPL STIM1 CNOT8 PABPC1 AKNA ZFP36L1 CORO1B CAPZB TCHP LDLRAP1 FYN POLDIP3 PPP1CC UBAP2L LSM4 DNM2 PNRC2 STUB1 SUMO3 CNOT2 KAT8 HNRNPAB PDLIM2 PABPC4 TPM4 TSTD1 YBX1 NBDY DCP2 DCTN1 HNRNPK UPF2 SRPRB NSL1 GRSF1 TFPT TNRC6B MCRIP1 CSNK1D TPR NDE1 STAU1 EIF4G1 FKBP1A CENPX CNOT7 FLNA MX2 ANXA1 G3BP1 CCDC57 CHMP2B PSMA4 TCP1 PSMC3 RC3H1 MBNL1 SEC13 XIAP HCLS1 MYOM2 CSDE1 RGS14 GABARAPL1 TNRC6C ALDOA SNRPB2 DDX3Y JAKMIP1 EIF2S1 NUP160 FBXW11 VIM SELENOS TBCB PPP2R5A ZNF276 GABARAP PMS2 NIN ZNFX1 ARNTL SMC1A YTHDF2 HAX1 CALM2 KCNAB2 CENPC DYNLT1 CYLD ODF2 LSM6 PATL2 MYO9B NFKBIZ POLR2D WHAMM CHTOP DUSP22 DEK DCTN3 ATXN2L
acute_cd8	9	covid	C3_TFT_GTRD	PRDM4_TARGET_GENES	0.00904225	0.493454	0.38073	0.390992	1.30914	134	IFI6 ISG15 BST2 GNG5 STAT1 S100A11 IFIT1 UBB SRSF2 CDC42EP3 UBC NDUFS7 SYNCRIP HSPE1 HDAC1 TSC22D4 SUB1 PLD3 AGTRAP HSP90AB1 RBPJ UBE2D3 ZEB2 DCP2 VIM TEX264 SET PJA2 ARL2BP BBX NFE2L2 RPN2 MAPKAPK3 RBM39 POLD2 MRPS6 SSBP1 ACTB IER2
acute_myeloid	10	covid	C3_TFT_GTRD	ZNF660_TARGET_GENES	0.00904225	0.563203	0.38073	0.324858	1.18396	422	LGALS3BP IFI44L ACP2 RASGEF1B BAX ATF5 MDM2 ISG20 NR1H3 HEXA YJU2 AURKAIP1 IL4I1 ADAP2 SSBP1 PSMB7 COPS5 CRYBG1 LASP1 TAP2 RERE NCOA7 TOR1AIP1 CENPW GBA MRPS33 IRF9 ADAR MRPS14 GEMIN7 MTMR3 TMEM199 KRR1 PSMC2 PARP6 RPS20 STK40 DPP9 ARMH3 FAM133B RBM17 PPIL3 TIMM29 PPP4C MRPL27 MRPL44 SLC35A4 CPNE8 DHX30 SETD5 SPART IER5 YWHAE SMG5 NR1H2 CLN3 UTP3 BCL6 COMMD2 PIM1 POR DCP1A BMS1 ATF6 NBPF19 TMEM141 CDC42SE1 POGK MRPL1 MRPS31 BRD2 MRPL58 CFDP1 IQSEC1 RANBP9 CUTA EPB41L4A-AS1 NDUFC2 TIPRL NSFL1C SELENOH AQR TFEB VPS4A JPX MESD IKBKG POLDIP2 NUP62 COPS2 LAMP1 TNPO3 GTPBP2 HUS1 DDX46 BMF TAF1C BAZ2A GPBP1L1 PDXK PIGC ITGA7 GCHFR LYRM2 SUB1 LAMTOR5 FNIP2 FLT3LG CSNK1D HERC5 PPP2CB AHCYL1 NCBP3 SUDS3 NUDT9 AP3S2 MEF2C NDUFB7 TARBP2 MLEC VPS72 SMIM12 NXF1 CNOT4 HNRNPD EML2 LRRC59 GADD45A SLC1A4 USP15 ZNF408 SMG7 PPIL4 ZNF787 EXOSC3 OSTM1 INO80C RNF220 DMAP1 MRPS30 SLC9A1 TMEM69 SLC36A1 ZSCAN16-AS1 GOLGA3 PDCD6 SERP1 ATP2B4 NDUFAF1 MRPL21 TMED2 TBC1D1 IFT20 SNX18 NOSIP SEC22B ERI1 GCLC LAMP2 FEM1B C5AR1 C11orf68 NFE2L2 SNRNP35 UCHL5 KDELR1 PDXDC1 TOMM22 SLC1A5 SEC13 LTBP4 SLC39A3 CDKN2AIPNL SOAT1 TBCD INTS14 LMBR1 TPGS1 RCOR1 FOXJ3 ALG5 COPS4 OGFOD2 CLTB RHOT2 MED23 COX16 ARHGAP1 TMEM147 ZER1 FRMD3 ALKBH3 MAD1L1 ZMIZ1 NFKBIL1 DIAPH1 FRA10AC1 TMEM126B EIF3G TP53BP2 STX18 SPHK2 RPA3 MALSU1 GTF3C5 TEDC1 UBE2H CCDC97 NME1 PFKFB3 GTF3C3 TARS2 MRPL3
acute_myeloid	11	acuity_maxn	C3_MIR_MIRDB	MIR29A_3P	0.00904225	0.758631	0.38073	-0.346465	-1.25688	239	ENHO GRIP1 SETDB2 NREP IFFO1 TFEB SAMD4A C5orf15 ZBTB20 SIDT1 SP1 BTG2 FRAT2 CCNJ JAZF1 SERINC5 SIRT1 PRKAB2 NUP160 TPK1 SGK1 CLOCK ERCC6 ERP44 BACH2 ERLIN2 MGA STX17 NKAPD1 ABHD18 KLHL28 SHPRH ARPP19 TRAF3 SLC7A6 DGKD MBTD1 ZMIZ1 GIT2 PGAP2 BRWD3 SESTD1 KCTD5 VPS37C BMF TNRC18 GPATCH2 RAP1GDS1 TRIB2 DVL3 FAM13B PDIK1L GNB4 MAPRE2 EIF4E2 PRR14L RAP1A CCSAP HAPLN3 SH3BP5L NSD1 PRPF40A ING2 REV3L ATAD2B PCSK5 CPSF7 TRAF4 REPS2 IREB2 ZNF346 USP34 VASH1 FAM241A NKTR FOXJ2 ABCE1 PRR3 PMP22 USP6NL DOLPP1 BAK1 AKT3 CREB5 KNOP1 RNF19A TFEC OTUD4 FER TMEM65 FGD4 ETV6 REL C11orf54 AMMECR1L C2orf68 PAN2 SETDB1 TDG REST HBP1 N4BP2L1 NLRX1 DCAF7 MLXIP KLF4 MTMR4 ANKRD13C SPPL2B IL1RAP RMND5A ATP2B4 RFX7 ING3
acute_myeloid	13	acuity_maxn	C3_TFT_GTRD	ZNF618_TARGET_GENES	0.00904225	0.0961566	0.38073	-0.324468	-1.28392	574	CALHM6 FUOM CNPPD1 ETFA TMEM230 CD83 SMIM19 SRSF8 MFNG CPVL RHOF EIF4A2 LMNA ATP1B1 CCDC88A TCERG1 ARL6IP1 UCHL3 DHRS7 CACYBP PSMF1 PHACTR1 NT5DC1 CYP2S1 HADH MITD1 RP9 UBA2 POP4 VPS36 MEF2A NDUFAF4 ATP5PB DYNC1LI1 SRSF11 GORASP2 ATP5MC1 TBCA SF1 RBBP7 HMGN4 COMMD6 CCDC57 DNTTIP2 ASCC2 MPC2 MDH1 AFF3 IDS RTRAF TTC14 UPF3B UHMK1 NSL1 RHEB EIF5A RUVBL1 EIF3D ITGB2-AS1 NFE2L2 VCP MRPS30 PIGP CLDND1 JKAMP CBLB LTV1 SMIM26 LONP2 NEPRO ZNF24 MRPL9 GOT2 FUS RFK PDCD2 WDR77 MAP4K5 RAB11A RPL26 MAGEF1 EIF4A1 DNAJB1 BTF3L4 TRAPPC2 B4GALT7 SRP9 MBNL1 BBX PITHD1 CCDC25 HSP90AA1 NAXE CAMK4 MORF4L2 BZW1 C20orf27 YTHDC1 NET1 EIF2D ATG4C STX8 JMJD1C TAF9 ARL6IP6 TBK1 MFSD14A BTBD1 CDC25B POLR3K THYN1 OFD1 SUB1 SLC39A6 SSB KATNBL1 STK17B CBFB DDHD1 ST3GAL6 ANAPC13 RALA FBXO22 ALG3 LRBA NT5C3B BORCS5 NDUFV3 DENND1B WTAP MAPKAPK5-AS1 SSU72 BATF3 COX20 MTF2 DNAJB11 RSAD1 ELP2 SRSF7 WDR41 SNRNP25 PPA2 ANXA11 CTBS COX5A MGAT2 EXOSC7 BRIX1 COG5 AP1M1 RTL8A VHL NAV1 TRAM1 EIF2AK1 TPMT NUB1 SYNE1 ZNF706 REXO2 GSTM4 SF3A3 TYW3 RPL37 NUDCD3 MIGA1 EPB41 PHACTR2 BLOC1S6 NEMF EPB41L4A-AS1 CPSF7 EPB41L2 RPRD1A UCP2 GTF3C3 DPAGT1 MOB1B BUB3 ZCCHC7 CYBC1 BAZ2B VPS72 BABAM2 NDUFA12 CKAP5 EEFSEC GOLGA3 SNX2 CYB5A CHD1 MCRIP2 ZNF292 MRPL58 PANK2 PSMB1 YIPF4 NSMCE4A STAG2 MRPS11 RBBP5 ABT1 CRYBG1 UCHL5 ITGAE NSFL1C TFG SLC10A3 MOSPD3 SETD2 NRBP1 DCTN1 MORF4L1 SRSF10 RC3H1 DRG1 PDP1 TAF1D XBP1 SERINC5 VEZT MYCBP2 DTD1 NR1H2 MKRN1 SOS1 UBE2N SPOUT1 PRR14L GLS EIF1B TBC1D7 TM9SF3 VIM FAF2 TMEM14A STX6 APIP TACO1 GFM1 TMEM19 ODF2L PLEKHF2 VTI1A TPGS2 CLPP ADNP CYB5R4 COPS7B UBQLN1 ACSF3 CINP C15orf61 CDC73 ZBTB20 PA2G4 ZNF518A FYN SNUPN PRF1 ZDHHC6 SRD5A3 MRPL44 XKR8 GDAP2 DMAP1 PRPF40A RPL36AL CLPTM1 KEAP1 ZBTB38 SOD2 MAIP1 LZIC HNRNPD SLC4A1AP DDX41 HMGCR PPM1K YWHAB RHOT2 BRWD1 NUP54 SMARCC2 ALDOA CCDC22 CHN2 NBN MRPS31 PIAS1 MED15 MCCC1 PAFAH1B1 SFT2D2 HTATSF1 ZNF644 DCAF8
acute_myeloid	2	acuity_maxn	C3_TFT_GTRD	SETD7_TARGET_GENES	0.00904225	0.198526	0.38073	0.351349	1.16154	595	DDIT4 FAM20A PFKFB3 ATP1A1 SH2B2 HSPA5 MFGE8 PFKP HMGN2 TPM4 STMN1 TPM1 KLF2 PLPP5 TAF1D RNH1 FLOT1 HNRNPUL1 YY1 MRPL28 PCIF1 DYNLRB1 CACYBP ARPC1A VCL VPS35 PTOV1 WDR1 CNP FPGS ZFAND5 DDB1 MIF MFSD10 SPATS2L KAT8 DDAH2 HSP90AA1 SRSF3 COX20 KLF7 PSMA1 HNRNPF HUS1 ARL6IP1 SSU72 BHLHE40 CSNK1D DDX3X ACTN4 MTHFS IER5L ADI1 DYNLL1 NRAS DDX39B KLC1 MBD1 CCAR2 SLC38A2 FLAD1 MTRF1L GSK3B C5orf24 CHTF8 HNRNPC WBP4 DHX9 HIF1A HMGN1 CLTA OVCA2 PRDX5 NR1H2 PHLDA1 GLUL TPI1 RSRC1 SYAP1 ACSL3 SFPQ SNHG12 JMJD6 TWF2 EIF4A3 SIRT7 CHPF2 ZFPL1 DDOST LSM5 CLTC SRA1 APEH GRSF1 PXN CHD2 VCP MRPS34 SPTAN1 YTHDF2 AKAP8 BAG6 POLR2A PRRC2A ERGIC3 ZNF580 SECISBP2 SELENOW ARPC1B FASN COX19 SLC35E2B TRIM28 POLG AURKAIP1 SRSF2 STK26 BRD2 MYADM EPN1 PPP6R3 GTPBP1 HNRNPH1 BICRA SEC31A YWHAZ ALDOA GRB2 DNAJB14 UBA2 MIDN CHMP2A PRKAR1A PHPT1 SRRM2 AGPAT3 NPM1 ASMTL PRELID1 MRPL20 EIF5 PHACTR4 CREM SIL1 PAN3 COMMD5 DPYSL2 MYH9 GEMIN6 PRKAG1 ACADVL HERPUD1 ALG5 DNAJA2 TP53I11 CXorf38 ATP6V1A SSBP3 MRPS36 PUM2 CBX3 CNOT3 ZNF655 THUMPD3-AS1 MRPL12 PKM C12orf57 SMIM10L1 POM121C BSG PUM1 ISCA1 ISG20L2 CSNK1E XBP1 HNRNPA2B1 RPS10 PSMG1 RCC1 ATXN7L3 MYL12A KPNA2 STARD7 SAMD1 HEXIM1 PPM1A RPS6KB2 AKIP1 FMC1 RAP1GDS1 NOP14 KPNB1 ARRDC3 TCAIM NOL7 PCID2 CHD8 EXOSC6 VDAC2 DDX59 PPP4R3A SAE1 FTSJ3 MLH1 CBL RPL22L1 PSMD12 SP3 DTD1 ERCC1 USF2 TERF1 FBXW2 CSK OGA REEP3 LINC01089 GPANK1 ACOT13 STUB1 THOC5 RNF138 ADAP1 NAT10 NXF1 EMC8 PLK3 UPF3A PMF1 CSNK2B ARID3B RUSC1 AHCY PHYKPL NAA50 CHMP4A GABPB1 HNRNPH3 JMJD8 ZNF598 SFT2D1 PACS1 ZFP36L2 STX10 ACTG1 TNFRSF12A
acute_myeloid	2	timen	C3_TFT_GTRD	PAX7_TARGET_GENES	0.00904225	0.149699	0.38073	-0.252476	-1.30382	348	SPATS2L LGALS3BP ANXA6 AP2B1 ZFAND5 ATP6V1B2 CTSA MRPL17 CNIH4 SPOP RPN2 ACO2 CACYBP ADD1 IL4R ADAR ERICH1 AQP9 FASTK INTS6 GAS7 CAPN2 NDRG1 NIN PTPA SMARCD2 MARK3 ZEB2 RAB11A RANBP2 SETX PSMD1 GBA CTNNBL1 EVI2A SF3A3 SEC22B ANAPC5 CLIP1 MIA3 NDUFS7 RBM47 IL1RN WBP2 NR3C1 LCP2 DYNLRB1 KIAA0513 CELF2 PPIP5K2 SNAP23 NRIP1 MDH1 MRPS23 GEMIN6 FNDC3B DCTN1 COX16 PUM1 SUGT1 CSGALNACT2 U2SURP FLAD1 VPS4A UTP3 PPP2R1A BBX PHF5A TBC1D14 CDC42EP3 SH2B3 STRN4 PUM2 HK1 TRAPPC3 EMB USP8 DCTN6 TLE4 GLUD1 ADAM10 GIGYF2 EVI5 CLPB PDCD4 SLC4A1AP ANKRD13A ARID1A ENSA KMT2A DMXL2 ATAD2B DDX18 EHMT1 CORO1C RPS6KB2 CUEDC2 NR1H2 SRSF7 ST3GAL5 KDM5C GPR141 ZCCHC7 INTS10 RNMT CALM1 GNPTAB TMED3 NHP2 HUS1 ARIH1 CHCHD5 CRAT FRY SMG5 CA5B MTF2 C2CD5 JKAMP SMARCA2 RNF34 CASC3 NPLOC4 EPB41L3 RFC1 CWC22 ATP11A RAB3D TMEM205 RASSF1 CR1 RAB3GAP2 ARHGAP15 RBBP5 CALCOCO1 ZNF106 RBM8A GGA3 SZT2 NSMAF TMEM160 WDR18 MGST1 SBNO2 REV1 MGMT LPP SPTBN1 DHRSX PAM16 CTBP2 GSPT1 FBXW7 LRRFIP2 MRPS15 ME2 RNF130 REV3L CIAPIN1 DNAJB6 PIGS POLDIP3 MFF SNX2 HMOX2 SEL1L TNFRSF10B PTPRE AMZ2 NLRP1 DNM2 CCDC159 SGTB FAM193B EIF4H NMRAL1 RASA2 FOXJ3 SERPINB2 SMARCE1 INTS12 EIF2B3 PPP1CC TAF6L MAPK8IP3 C8orf76 UBXN2A ADNP BANP PDP1 KDM4B NDEL1 FCHSD2 TBCD GGNBP2 CDK12 UBB PIGM EIF2B5 ECHDC1 SMG7 MRPL1 MRPL44 ZNF195 TCF12
acute_myeloid	2	timen	C3_TFT_GTRD	POU2AF1_TARGET_GENES	0.00904225	0.149699	0.38073	-0.23881	-1.25696	491	RABGAP1L SPATS2L FKBP5 XPO1 C14orf119 FKBP15 PSD4 ZFAND5 TOP1 DICER1 APAF1 RIN1 TXNL1 IGFBP7 PDCD10 SRSF1 DCXR ACO2 MRPL46 UGP2 KCNAB2 IRF3 PSMC2 PNPLA8 NEU1 PCM1 BRD2 HSPH1 HEXIM1 MCEMP1 RAB29 NFYC PTPA FDFT1 TTC9C ACIN1 CCDC107 FGD4 SLC38A2 IMP3 AKAP9 DDX27 ATF6 TMEM199 TMEM33 AKNA SAMD4A TIAM1 CNTRL EIF4G3 YTHDF2 PNKD GSK3B NMT1 ADRM1 SNX1 OCEL1 GTPBP1 ADAM15 DOK3 NRIP1 ANKRD13D TSPAN32 HNRNPUL1 MDM4 C16orf54 ARHGAP25 MAST3 ITGA4 DPYSL2 CSNK1A1 NUP62 UQCC2 CREB1 USO1 ZDHHC24 TMC8 AKT2 TARDBP E2F3 SDHB DHPS SH2D3C EXOC1 HEXB SRP19 SFSWAP RHBDF2 TMEM259 PRPF40A TLN1 ATP2B4 REL TIMP2 GOLGA7 UBE2S PPP2R1A ATG16L2 PHF5A PTGES2 RUNX1 BLCAP SDCCAG8 MARK2 ARHGAP26 DGKA PRDX5 ATXN2L ARL5A USP8 DIAPH1 MEF2C NDUFAF1 NAP1L4 ECE1 WAC ZSWIM6 NUTF2 ANKRD13A IWS1 MTA2 PHC2 AAMP OXR1 STX12 WDR74 PPP1R11 SLC31A1 INPP5D COPS7A MICU2 C12orf57 ANTXR2 NOTCH1 TCF4 MAPK1 NFE2L1 CTNNBIP1 INTS10 BABAM1 PRRC2A OTUD5 CSF1R CLTC AGRN RFX1 KLF13 ZNF428 TSEN34 IPCEF1 TSC22D3 PTOV1 CHD9 TRA2A MTF2 TRMT112 CD79B IFRD1 DPM2 KMT2D NT5C EXOSC3 SLC44A1 ELF1 MID1IP1 LRPPRC LENG8 ARGLU1 PRDM2 SNRPE G6PC3 DLEU2 CRYZL1 SMC6 SREBF2 TAF15 TRAPPC8 IKBIP ATG13 RPS6KA4 FOXN3 RUVBL1 PGD STX6 ZNF655 MOB3A CLCN3 ARID5B RNF44 UFD1 CREB3 MBOAT7 KAT6A SBNO2 RNF115 ATF7IP GLS TRMT1L CPD GSPT1 EBAG9 MED16 TIPARP ALDOA GSE1 TRIOBP PFKFB4 MEMO1 RUVBL2 CDC27 SRF STRIP1 DESI1 ARL6IP6 TP53RK FOXO3 LRRC8D SNX5 PEX2 SRRT ZFYVE26 ROGDI FAF2 MFF NECAP1 TMC6 POLDIP2 AMZ2 TGIF1 CDV3 RDH11 PAN3 VIM-AS1 TAF10 DAAM1 LRCH4 POLR3C EIF4H SH3BP1 DNAJC2 YWHAE
acute_myeloid	3	age_n	C3_TFT_GTRD	NUP153_TARGET_GENES	0.00904225	0.651667	0.38073	0.329885	1.14377	1099	STAT3 RAB11A SNHG7 VPS18 MKNK2 RER1 ZFP36L2 STOM HSPA8 RAB1A FCGR2A ARMH1 TSPAN14 ACTR3 UBE2F CNOT1 MTCH1 ARPC5 NOL7 FBXW5 UBR5 SRSF3 BRD2 IREB2 RAB13 C11orf58 SEC13 HTRA2 ATP5F1D RNPEP RPS6KA1 LYL1 TMEM243 MAP3K4 SUMO3 HNRNPF CUEDC2 RGS18 PTPN1 ZCCHC17 ATP5PO KAT8 NUDT16 RAB14 POR MBOAT7 EEA1 MAPK14 RBM17 NDUFAF3 DCTN1 PDXK CRLS1 CDKN2D RANBP1 DHX8 MRPS31 TRAFD1 TMEM70 DDOST TACC1 RREB1 EIF4A3 TMEM14C ESD SNAP23 SCLT1 PER1 SCAF1 BAZ2B SRSF4 MMADHC ARRB2 COIL RSBN1 PIH1D1 MAPK6 RALA SERPINB1 VPS51 TSNAX SHC1 VPS39 SCAF11 NDST2 TPR KAT6B KDM3B HADHA ZBTB17 TMEM191C ATP5ME IARS2 CACYBP SCP2 PRRC2C LTN1 MYO9A NDE1 ITGB1BP1 MORF4L1 RFX1 ETFDH WDR45 COX20 PSMD8 RC3H1 ALDOA TMEM183A SIRT2 NFE2L2 TMED1 KPNA6 HK1 MINCR TXNRD1 TSSC4 EIF2AK1 MRPL16 FAM228B ADSL XPO6 BMS1 SBDS DHX33 AFF4 TMEM170A QKI TTC1 LSM2 UHMK1 SMCO4 MAEA CUTA VPS26C C18orf21 ZNF335 RASSF5 BIN1 EMG1 ZC3H13 ATP1A1 RHBDD2 TTC3 MDM4 SCAMP4 IGHMBP2 BECN1 CNOT10 METTL16 COA3 G6PC3 SAMD8 SZRD1 GRIPAP1 CARD8 DNAJC17 SNHG8 ILF3-DT CCNDBP1 RXRB AKAP8L TMEM127 MED23 DDX6 PICK1 ATXN7L1 PSMD7 OS9 LYST RAP2B TMEM115 PHTF2 C16orf91 ABHD18 ST3GAL2 COG4 FAM133B DCP1A PPP2R5B IPO8 VPS4A KCTD2 EFTUD2 CIZ1 NFAT5 POU2F1 VPS11 ZRANB2 RRAS HSPA9 ZFAND6 PCYT1A PIM1 SEC22B YJU2 KLHDC10 PPP1R8 RUVBL1 YDJC SNHG12 HAX1 FOXJ3 FHOD1 B3GNTL1 INTS1 DSTYK STX18 DXO FTSJ1 LMAN2 NUP133 CWC25 DPP9 CCDC90B SNRPD1 KAT5 P3H1 ZNF791 CACTIN FZR1 SLC35B4 GADD45B PQBP1 COA6 MAN2C1 KIAA0319L SETD7 TEDC1 MAP3K11 CYB5R4 TBC1D9B HDGF RBBP6 BBIP1 GRK6 LMBR1L U2SURP TMEM14B ZNF684 DDX39B SMARCC1 TBRG4 PPIP5K2 DRAP1 TAX1BP1 MIA3 NCKAP1L WIZ PLOD1 MICU1 GALM RSF1 RAB18 STAT6 UBE2D2 EIF1AD MYL6B WDR55 DGAT1 EED WDR70 G3BP2 CAPN1 HOOK2 TMEM43 DNAJC4 SRP9 ERICH1 TOE1 ACLY ATRN FMC1 KRAS POP5 MAPK1IP1L SLC25A51 CPPED1 ZNHIT3 VPS36 UBR7 ARL14EP PEX11B PAFAH1B3 DCAF13 LINS1 FDXR FBXW11 LMNB2 CSNK1G1 PDE4A RPS6KB2 ERP29 TSFM SETDB1 NFATC2IP ATG16L1 SCRN2 CLN8 MOV10 ZBTB40 ALG3 RNF8 RNF126 RAB37 CD46 SKIV2L DDX18 ARID4B PNPLA8 E2F3 THAP5 DNAJB9 HSPE1 XPC ZBTB45 VEGFA SNX18 SUN1 ZNF148 SH2D3C DNAJB2 ARL8B VPS28 PPP1R3B GBA CRBN TM2D3 VRK1 NELFE TOP3B USP33 RPS17 ATG5 AUP1 KSR1 MKRN2 TRA2B UBXN2A PPIB APOBEC3C EIF2B5 EXD3 CDK4 TAF6L HADHB LACTB RPS20 DDB2 MTCH2 STX17 MPLKIP PRPF18 SKP1 CENPC IFT20 COG2 NHP2 HNRNPD
acute_myeloid	4	sex_n	C3_TFT_GTRD	NFE2L1_TARGET_GENES	0.00904225	0.398819	0.38073	0.309691	1.17874	1298	CLU DHX29 HSPE1 DNAJB12 DNAJA1 SNRPA1 WDSUB1 COA4 SAR1A RPL7L1 CD151 TOP3A SEC11C MRPL37 PIGT SNRNP35 TAX1BP1 PHF12 DYRK4 CBR1 TRIP12 KCTD20 PSMD10 IWS1 SRSF1 TRIM41 BROX CUX1 SHC1 PHPT1 SF3B3 PSMA5 NUDC MED24 NAXE NSL1 SMIM27 DPY30 EIF2B1 RNPS1 DAP3 PRPF40A TUBB COPB2 ATL3 VPS25 CDC42EP2 ATP5F1B NELFA ADM COG4 NRDC YOD1 EMC3 UFD1 LYRM1 ANKRD17 HMBS SSNA1 COX20 RBM3 HAGH PSMD14 ATR GANC ZBTB38 HSPA9 MAP3K3 GPI CCDC43 ERLEC1 ERP44 ANP32E ASH1L HNRNPD XRRA1 TAF6 RBM14 TMEM59 CYB561A3 PVT1 OSBPL9 PSMA4 CTDSPL2 ST7L RNF167 EIF2B2 STAM2 HSPA8 PPP2CA RAD23A RBM19 C11orf98 PDCL MRPS22 BTG2 TFCP2 PSMD8 IREB2 PPIP5K2 TNIP1 BOLA1 CCDC124 EHD1 RHBDD2 GGNBP2 MED17 PSMA1 TIMM17A SH3GLB1 SPART BRAT1 FNDC3A ACO2 DNAJB4 PEF1 TRAPPC8 FRMD4B HMGB2 CSNK1A1 GOLGA2 BLCAP VIPAS39 TOR1A MMAB ANTXR2 PSPH MDM4 MAPK6 SULT1A1 KLHL21 ARHGAP19 VTI1B GSE1 MBTD1 NAA80 ARRDC1 TRIM4 B3GAT3 TOR1B PHF5A USP5 IP6K2 PSMC3 EDC3 RPN1 FAM126B UBN1 UTP11 SLC25A28 EFCAB2 DENND4A FBXW7 RAD17 NOL7 TMEM87A RPTOR PTPA MRFAP1 PDXDC1 SBNO1 SLTM FDFT1 RPA2 ATF1 AKAP8 HTATIP2 CYP2R1 KIDINS220 TCEANC2 EXOC8 ANKRD42 ARL4A CCT8 GNL1 TXNRD1 CACTIN IFRD1 UBE4B TUBG1 CASC3 CIRBP MRPL47 NAGPA CASP8 ARMC5 CLIP1 RECQL5 HDAC4 ALYREF MKRN2 PATL2 LRRC57 ASB3 TRMO C1GALT1 TMEM44-AS1 PDCD6 CANX STRIP1 LYRM4 TBK1 TUBA4A MBNL1 CCDC127 PAK1IP1 MDH1 MRPL57 STYXL1 APPL2 SLC25A36 SSR1 PSMD11 GANAB DERL2 RBBP5 SCD TMEM18 GOPC ABCC3 TNRC6A YWHAG MINDY2 MBD4 SUCLG1 SBNO2 PUM1 TRA2A NKIRAS2 KANSL3 AP1G1 CRAT ALS2 ABCB8 ANKRD13D GOLGA5 P4HTM NADK2 HEXIM1 TBRG4 PCIF1 CHP1 TGS1 ANAPC2 POLR3F PPP2R3C MNT CCT5 SMC3 VPS26C GABPB1-AS1 TMEM138 NUP85 ASCC2 WIPF1 RPAP3 AP2B1 TOR4A WAC SEL1L3 TGFBI FAHD1 RBM8A RLF POLD3 DGCR6L CBX5 TSC1 ARID1B CSKMT ATG13 UBC DHPS DHRS4-AS1 COQ5 BAG4 TTBK2 PSMB5 ALG5 LAMP1 TMEM170A AHSA1 AIMP1 NCOR2 EHMT1 BIN1 RFFL C2orf68 LSM1 TXNL4A SRSF11 TRAPPC13 TFE3 LRRFIP2 LARP4 MTREX GTF2F2 TM9SF4 MTAP MAGOHB HMGXB3 DHX8 ASB6 DDX23 GNPDA1 ANKRD28 ZDHHC13 TATDN3 GALK2 PRRC2C NQO1 METTL16 G3BP1 AP2A2 CDK11A THAP9-AS1 PSMA7 WDR13 JPT1 SQSTM1 ALDH3B1 PCGF1 USP15 NDUFS3 SLC39A7 TET2 TBL1X COQ8A C5orf51 UNKL SNX13 MDH2 CBFB COX7A2L TMEM260 ATP5MC1 EEF1G SETD7 PSMB4 SCAPER KIAA1522 STAG2 PSME3 C19orf53 ANAPC16 SNRPE SIL1 MCTS1 MKLN1 ZNF518A CDK5RAP2 CBR4 METTL4 SON HSPA5 TDP2 SLC25A37 HARS2 FTSJ3 ARL1 RBM27 C1orf216 DALRD3 UNC45A MMADHC ALG1 NXPE3 VCP CPSF2 UAP1 FBXO33 BRD2 NTMT1 ALKBH5 RXRB CWC22 NAGLU UGGT1 SH3BP5 PUS7L GPBP1L1 CAAP1 SLF1 SPTAN1 DR1 BAG6 CDKN2AIPNL CCNL1 CAPN2 MEPCE OXA1L SETD4 SLC48A1 SERBP1 HDGF MPDU1 FMN1 ARIH1 AK6 ARAP1 MCL1 UPP1 RSRC2 PARP2 EIF4A2 EIF3J SAMD4B PRPF38B NME6 PYM1 PSMD3 NCOR1 AP4B1 KMT2E ASPSCR1 GLB1L NDUFC1 NPLOC4 CCDC47 MYSM1 RNPC3 SMIM20 NFE2L2 SHMT2 RB1 EMC4 AP3S1 ALG2 TSEN15 ATAD2 FIZ1 MTPAP FNBP4 BUD31 RPRD2 HMGCL ZBTB45 ZCWPW1 CLN8 ZCCHC9 MRPL39 SMIM7 ATG4A BHLHE40 COASY CD59 P4HB ZNF780B PARN ZFAND3 CCL2 CAP1 ZNF331 ZNF592 CEP170 PLEKHM3 SDAD1 UBAP2 UROD WTAP CAPRIN1 NEAT1 CHCHD4 FAM204A TAF8 CNPPD1 NUP188 HERC1 SLC35E1 TMEM42 CLPTM1 PPP6C INPP5B FAM168A TMEM167A PAAF1 FLVCR1 SRPRB RAD1 TM9SF1 SLC49A3 MCCC1 MSRB1 C11orf54 ZCRB1 DYNC1LI1 SAV1 RNF19A SMARCD1 NEK4 PHTF1 UHMK1 TSC22D1 NORAD EXOSC1 SZRD1 TOPORS FARS2 RAVER1 GCC2 CACYBP GPATCH4 IKBKG FTX KMT5B ZNF140 RTCA DDB2 SULT1A2 SLC1A5 PEX13 CHCHD2 ZNF346
acute_myeloid	4	sex_n	C3_TFT_GTRD	TFEB_TARGET_GENES	0.00904225	0.398819	0.38073	0.318817	1.20546	892	MAFB ANKRD12 UBE2B ACIN1 TOP3A SEC11C F13A1 PIGT RBPJ TACC3 ALOX5AP LSM14B DYRK1A DYRK4 DIAPH2 MAPRE2 ATP6V1D TNFRSF14 BROX FAM72A OSBPL8 ATIC DENND6A EIF4A3 UBA7 VPS26A IRS2 MED24 SLMAP VAC14 EIF4G1 MRPS15 PPID MARF1 RALB SMIM27 ZNF503 ZC3H18 SNX2 MTDH TUBB RBBP4 CEP63 MYO1E HERC5 PIKFYVE PNKP LCORL MFNG YOD1 WDR6 PRPSAP1 MTHFR CMC2 MAX CISD2 TRIB3 CDKN1B ITGA5 HAGH ARFGEF2 ZBTB38 CYREN BTK RAB7A PUM2 HNRNPD XPO1 MRPS18C SAE1 SAMD4A ARMT1 NFX1 RAD23A RBM19 PCM1 CUL5 KLHL6 PRKAR2B STK10 APEX1 MRPL36 WASHC2A MRPS31 PPIP5K2 ZNF384 AP5Z1 EHD1 SPATS2 NEK6 OSER1 ITPR2 SPART SHKBP1 RFX2 SSBP3 TRAPPC8 ETV6 LACTB2 DAB2 FOXJ3 MDM4 DUSP6 APH1B MAPK6 CMIP USP36 RCBTB2 EIF4B GALE B3GAT3 DHX35 PANK3 MED15 UTP11 CLUH LY96 USP32 AKR7A2 PTPA SBNO1 NUP62 HTATIP2 AP3D1 ASXL2 GNL1 UBE4B PHF20L1 ORAI2 NAGPA MCTP1 CLIP1 PGK1 KAT6A DIAPH1 ARL8B RNASEK TIMM13 CD2BP2 CYSTM1 TSNARE1 PDCD6 CANX PHC3 CCDC125 SNIP1 OAT HIF1A SPHK1 SSR1 ATP6V1H ARIH2OS AVL9 NRAS BNIP3L CLCN7 PPP1R12B RCHY1 ZNF318 TMEM251 MGAT2 SNX8 ALS2 VPS18 NCOA2 ZBTB8OS GALNS EMC2 AFF4 ELP3 ITGA7 NOL8 BRI3 VPS26C STAT3 CAST BCL2L13 ACAD9 OTUD3 CRBN WAC TGFBI FAHD1 LONP1 HPS1 TM9SF3 TSC1 PKM SEMA6B LRBA TRAK2 SLC16A7 LAMP1 DUSP3 PHKB HERPUD1 GTF2F2 HSPBAP1 HSP90AA1 DBP PDXK HMGXB3 HSDL1 LRRC8A GNPDA1 ANKRD28 JOSD1 SLC25A46 GALK2 HIBCH PRRC2C SLC38A7 ELK3 SQSTM1 MIDN ZBTB17 GALNT10 PIP4P2 DUSP7 SLC25A16 TBL1X DPP7 C5orf51 SNX13 THAP8 UBE2Q1 MLST8 MBD6 FNIP1 LNPK SNRPE RDH13 THUMPD3 SUMF1 EXOC1 COMMD3 SMAD3 HS1BP3 EP300 ZC3H4 DCK HNRNPH2 TXNRD2 TDP2 INSIG1 TSHZ1 PHF3 CASP4 HCFC1R1 LARP1 ALG1 CTNNA1 RELL1 NAGLU UGGT1 SH3BP5 DOCK5 OSGEP MOAP1 ATF5 GIPC1 IP6K1 ANKRD50 TSR2 PATL1 CCNL1 C16orf72 MEPCE SLC3A2 SLC48A1 MAEA CLEC2B UBXN6 EHMT2 NFATC3 EIF4E ARAP1 TCF12 ANPEP G6PC3 FAAP100 EDEM1 GATAD1 REV1 IRF9 PDP1 ASPSCR1 TMEM126B REPIN1 RAB5A METTL13 TFB1M GMNN FNBP4 DDX39A LAMTOR3 MTCH2 CEP164 CD68 KAT14 ZCWPW1 RNF185 NMRAL1 APP BHLHE40 LONRF3 P4HB CAP1 TPM3 VPS33A TSPAN4 AKAP13 ZNF622 SDAD1 UBAP2 NEAT1 PACSIN2 BCL2 GTDC1 HDAC5 NINJ2 MGST2 SLC35A5 BBS9 CNPPD1 NUP188 PPP1R10 LRRC37B CUL4B RARA HPS3
acute_myeloid	4	timen	proteinatlas_blood_expression_cluster	Cluster 25: Monocytes - Inflammatory response	0.00904225	0.0768591	0.38073	0.285655	1.28025	264	KLF10 NRG1 PID1 RBP7 CARD19 MAN2B1 SULF2 CRTAP TSPAN4 NPLOC4 CYP27A1 ROGDI FUCA2 SLC27A1 ADAM9 RAB9A ALDH2 BCKDK SPHK1 ASGR2 HOMER3 LAPTM4A CSNK1A1 C15orf48 UBXN11 RPH3A SHTN1 DENND1A FUOM ODF3B ZDHHC20 HADHA ARL8B QSOX1 NIPSNAP2 OSCAR HNMT OAF SPG21 TNFSF13 ALDH1A1 CCNY CLEC4A LRMDA UBR4 FHOD1 GAS7 MTMR14 AHR COMMD9 TXNRD2 DPYD LTBR PLA2G7 CYFIP1 SLC39A11 RASSF4 BST1 TGFBI SUMF1 AP1S2 SPTSSA PLP2 TMEM170B HEXB RAB32 RILP FRMD4B IQSEC2 ASGR1 CORO1C CTSH SMARCD3 CFP ATF5 PLXND1 STK32C NFE2L2 PLXDC2 MILR1 COMT RTN1 SOAT1 PPT1 HDHD5 TK2 CBWD1 SAT2 HPSE RCBTB2 RAB20 BNIP3L CLEC11A CPVL TMEM205 LGALS2 AOAH RETN LRP1 C1orf43 FADS1 ATP6V1F CD36 NOD2 TRPM4 N4BP2L1 UQCRC1 GSTO1 CD93 FAM200B MFSD2A GPR141 DPYSL2 ATG7 NEK3 CLPB C5orf15 ESD LGALS3 FXYD6 DHRS4 CDC42EP1 FOLR2 TPP1 PRPF19 CD1D CREG1 MS4A6A IL17RC HADHB DHRS4L2 ADA2
acute_cd8	6	sex_n	BTM_MODULES	TBA (M194)	0.00904308	0.192488	0.38073	-0.655894	-1.70348	13	SMC1A CTCF PPP2R5C MTO1 NUP37
acute_cd4	13	age_n	C5_GO_MF	GOMF_14_3_3_PROTEIN_BINDING	0.00904415	0.230061	0.38073	-0.67651	-1.70131	12	PPP1R12A SRPK2 ZFP36L1 HLA-F ARRB2
acute_cd4	1	age_n	C5_GO_MF	GOMF_MHC_PROTEIN_COMPLEX_BINDING	0.00904517	0.168556	0.38073	0.568863	1.79352	16	HLA-DPA1 HLA-DPB1 CD74 HLA-DRB5 HLA-DRB1 HLA-DRA
acute_cd4	2	sex_n	HALLMARK	HALLMARK_TNFA_SIGNALING_VIA_NFKB	0.00904572	0.434195	0.38073	-0.432845	-1.39959	109	JUN TNF IER2 TGIF1 TNFAIP3 ATP2B1 IFIT2 CCL5 SMAD3 BHLHE40 CEBPB ZFP36 PLAUR GADD45B CD69 TNIP2 LITAF PNRC1 MXD1 PDLIM5 PTGER4 BTG3 ID2 EHD1 TUBB2A BIRC2 CD83 STAT5A CCNL1 BTG1 IL6ST BTG2 ZC3H12A DNAJB4 KLF10 NFAT5 TAP1 IL7R CD44 BCL2A1 IFIH1 CCL4 B4GALT5 GCH1 NFKBIE NR4A2 NFE2L2 IER5 PPP1R15A SAT1 DDX58
acute_bcell	8	timen	BTM_MODULES	viral sensing & immunity; IRF2 targets network (I) (M111.0)	0.00904614	0.0365758	0.38073	-0.740476	-1.81468	10	BST2 IFI35 PSMB8 ZBP1 TAP1 KYNU AIF1
acute_cd4	4	age_n	C3_MIR_MIRDB	MIR4772_5P	0.00904981	0.960661	0.38073	-0.608488	-1.73501	16	FUS ABT1 FOS CNOT4 APP VCP TTC1 KBTBD4 HSPA13 RPL31
acute_myeloid	12	covid	C2_CP_KEGG	KEGG_PRION_DISEASES	0.00905076	0.127533	0.38073	0.581854	1.59439	22	C1QC C1QB BAX HSPA1A C1QA HSPA5
acute_myeloid	14	covid	proteinatlas_blood_expression_cluster	Cluster 31: Non-specific - Inflammatory response	0.00905129	0.0873272	0.38073	0.381324	1.30717	284	STAT1 PSMB9 NT5C3A HERC5 SNX6 PSMD4 B2M SF3B1 ACAA1 NDUFB3 SRP14 SCAND1 EMC7 TDG CHMP5 BUD31 JKAMP RBM8A TRAPPC1 SRSF10 BRK1 SELENOT CLTA BECN1 PET100 MED4 OTUB1 TANK NEDD8 TOP1 TATDN3 TXNDC17 ATOX1 GTF2A2 PSMA7 SNW1 UBE2L3 PDCD10 GHITM ARPC1B RHEB ZDHHC12 DCAF11 TXNDC9 FRG1 SAP18 IP6K2 KIF5B ATP6AP1 SUB1 SF3B6 ELOC MRFAP1 TAF9 AP3S1 ATP5MF UBE2I VPS25 B3GAT3 SSNA1 COX17 CD300A ATP6V0E1 DNTTIP2 MAT2B SDHD SLC4A1AP HMGB1 DBI SUMO1 HSPA5 ARHGDIB DBNL CBWD2 SUMO2 BCAP31 WASHC3 SNAP29 TIMM8B SLC25A11 SNRNP27 PIGBOS1 DNAJB6 NKIRAS2 CCS PPP2R3C ACOT8 PLPBP DPF2 PPCDC LARP7 UQCR11 MRPL28 POLR2E CINP CTDNEP1 EMC3 EDEM2 ZFAND2A LSM3 PRKAG1 NDUFA2 HNRNPK ARHGAP18 INO80C C22orf39
acute_myeloid	4	timen	C3_TFT_GTRD	HDAC8_TARGET_GENES	0.00905129	0.0816427	0.38073	0.345262	1.39851	84	RAB4A IRF2BP2 CMTM3 UBE2E3 BRWD1 MPC1 SFT2D2 JMJD1C MAZ RBM33 HNRNPH1 ZBTB8OS DUSP28 SLC25A6 SYF2 SYPL1 PIGP TBXAS1 ATF7IP2 ZNF511 TUBGCP2 BCL7C VPS51 MCRS1 MZT2A MAP2K7 RHOT2 REPIN1 SYNJ1 TMED1 PEMT RNF220 PDCD5 ZNF580 NUDT18 BEST1 TRAPPC10 RANBP1 ARF1 ABHD5 DGCR2
acute_cd4	6	timen	C5_GO_MF	GOMF_SYNTAXIN_BINDING	0.00905482	0.231097	0.38073	0.571798	1.5457	22	STX8 TMED10 VAMP3 STX10 VAMP2 BLOC1S6 RAB11A
acute_cd8	8	covid	C5_GO_CC	GOCC_ENDOPLASMIC_RETICULUM_LUMEN	0.00905563	0.162305	0.38073	0.443423	1.48034	92	ERP44 LGALS1 LRPAP1 IGFBP7 CST3 EDEM3 SHISA5 CALR HSPA5 MYDGF TIMP1 PDIA4 CALU SDF2L1 SIL1 PDIA3 TXNDC12 HSP90B1 TOR1A CANX CNPY3 TOR3A PDIA6 APOL1 TOR2A DNAJB11 ADAM17 ARSA MAPK3 APLP2 HYOU1 ALG12
acute_cd8	11	age_n	BTM_MODULES	purine nucleotide biosynthesis (M212)	0.00905805	0.188665	0.38073	-0.6899	-1.69321	10	CCT7 RUVBL2 CCT3 ADSL PAICS
acute_bcell	8	timen	C3_TFT_GTRD	FOXE1_TARGET_GENES	0.00905928	0.13656	0.38073	0.316361	1.39596	226	RPL4 RPL3 ACTG1 PTPN1 RPL27A G3BP2 TMED10 RPS6 EEF2 DDX3X RPL9 GAPDH HNRNPA1 EPB41L4A-AS1 RPS4X RPL10A RPS9 RPS14 VPS37B ILF2 NDUFA4 PABPC1 RPS8 ZC3H15 EIF5 SNRPB IER2 SRSF2 COX7A2 RFTN1 CCDC59 ELMO1 TMEM243 PDE4B RPLP0 ELF1 RPS15A RPS12 RPL18 NACA SRSF3 RPL6 RSRC2 RPL7 RNF138 COX7C RPS3 IER5 EEF1G RPL26 IFRD1 RPL13 EMC3 YWHAE RCC1 TBC1D5 RPS28 RPL5 PCBP2 RPL11 WDR74 COMMD6 RPL17 EXOC4 VPS29 RPL31 ARPC5L RPS17 AKIRIN2 FUBP1 RPL22L1 HECTD1 KRR1 AP3S1 RPL29 AFF1 FUS RPL12 RAB7A RPL15 RAB11A
acute_cd4	8	timen	C5_GO_CC	GOCC_INTRINSIC_COMPONENT_OF_MITOCHONDRIAL_MEMBRANE	0.00905963	0.154391	0.38073	0.49752	1.5254	43	OXA1L SLC25A3 TOMM20 MPC2 FIS1 SMDT1 CHCHD10 COX11 HSPA9 TIMM17A FUNDC2 CHCHD3 MPC1 MFF TMEM11 MCUB TOMM40 PET100 SAMM50
acute_myeloid	5	timen	Daniloski2021	crispr_moi1	0.00906013	0.00906013	0.38073	-0.436386	-1.68854	27	SNX27 ATP6V1E1 VPS35 ATP6V1B2 ATP6AP1 ATP6V1A ATP6V1C1 RAB7A ATP6AP2 TMEM199 VPS29 PIK3C3 RNASEK SPEN ATP6V1H ACTR2 ACTR3
acute_myeloid	11	acuity_maxn	C3_MIR_MIRDB	MIR8065	0.00906035	0.758631	0.38073	-0.408089	-1.40129	91	GANC NOLC1 DEPTOR KDM7A KLHDC10 ALDH2 NIT1 BAZ2B ADAT1 ATG7 KLHL28 PURA NBN NCOA2 MRS2 ELMOD2 KAT6A FAM126B RIOK2 CHST14 INSR RNF111 LRCH1 SVIP KLF8 POLR3F TUBGCP5 GSTM4 PTAFR LUC7L3 CYBRD1 SMURF2 ATP11C EFCAB14 NR3C1 ZNF354A MAX RNF41 MED20 HLTF CRBN PLCB2
acute_bcell	8	covid	C5_GO_CC	GOCC_COPII_COATED_ER_TO_GOLGI_TRANSPORT_VESICLE	0.00906186	0.108419	0.38073	0.423813	1.62109	42	HLA-DQA2 HLA-DRB5 HLA-A HLA-E HLA-C B2M HLA-DPA1 HLA-DQB1 SREBF2 HLA-B
acute_bcell	10	age_n	C3_MIR_MIRDB	MIR642B_5P	0.00906229	1	0.38073	0.538572	1.65986	26	PRDX6 CTNNB1 TRA2B ARRDC3 ELK4 DYNLL1 RAP1B ZNF800 SERINC3 AP1S2
acute_cd4	11	covid	C5_GO_CC	GOCC_ENDOCYTIC_VESICLE	0.00906394	0.124989	0.38073	0.340191	1.48028	113	HLA-DQA2 HLA-DRB5 VIM KIF5B ATP6V0E1 TAPBP IL7R CTSS RAB8A HSP90AA1 RALA RAC2 TAP1 ATP6V0C HLA-DQA1 UBC ATP6V0E2 VAMP8 LDLRAP1 MTSS1 HLA-A HLA-E HLA-DPA1 CLTA CORO1A HLA-DQB1 B2M CD3G HLA-DPB1 RAB9A RIN3 RAB10 CLTB CALR GAPVD1 ATG5 PDIA3 TRIM14 STX4 HGS CD4 NCF1 ATP6V0D1 ATG14 CLTC UBB CD74 ATP6V0B HLA-DRA
acute_cd8	5	timen	BTM_MODULES	leukocyte activation and migration (M45)	0.00906453	0.0489485	0.38073	-0.70315	-1.7006	11	SELPLG FCER1G CD48 CD2 PTPN6 LCK FYN
acute_bcell	4	timen	C5_GO_CC	GOCC_PRESPLICEOSOME	0.00906471	0.175382	0.38073	0.615904	1.57204	15	LUC7L2 SNRPB SNRPG SF3B1 PRPF39 PRPF40A LUC7L U2AF2
acute_bcell	9	acuity_maxn	C5_GO_CC	GOCC_U1_SNRNP	0.00906471	0.154105	0.38073	-0.620374	-1.58679	16	SNRPD2 SNRPB2 SNRPF SNRPD1 SNRPG SNRPE
acute_cd4	5	sex_n	C3_TFT_GTRD	IRF5_TARGET_GENES	0.00906471	0.430982	0.38073	-0.320335	-1.28923	404	XIST EIF2S3 JPX ITGA4 NFYC CHURC1 MAPKAPK5 NDUFA11 ADK SRSF7 GRPEL1 DENND4C TSPYL1 MAPKAPK5-AS1 TRAPPC2 HSPA9 VDAC2 RPS10 SLC35A4 CDK12 PDAP1 PMS1 RSRC2 LPIN2 MBTPS1 OFD1 GTPBP8 PHF5A SEC62 RALBP1 PPP4R3B RABGGTB SUPT5H C19orf48 RNPC3 HERC1 XPNPEP3 PI4KB LINC00476 ANKRD13C CAPRIN1 GATAD2B WDR6 SMG7 MIA2 ABI1 EDRF1 PTGES3 PIN4 SUCLG1 RXRB TMCO1 IFRD1 VMP1 SMNDC1 UPF2 YY1 PUF60 PSMD1 PLAC8 TMEM248 PNO1 EIF3F APEX1 FARSB LPXN FOXJ3 DCAF6 RBM26 RPL26 SUPV3L1 TMEM30A PLEKHA2 MRTO4 IFI27L2 RCC1 RPL17 SEC63 EFTUD2 ERGIC2 MFSD8 NOP16 TMEM183A SNX1 DDHD1 TSN ATG2A FASTKD2 INTS12 HSPA8 KIAA1191 OSGEP LMAN2 SSR1 RWDD1 HSPA4 PTPN4 EIF4A2 ATF2 GLB1 ACO2 ZFC3H1 NCOA2 ITM2A STAT5A NCLN ANAPC5 BABAM2 MDFIC MEPCE ZNF335 DMXL1 TMEM18 INTS13 APIP EXOC8 ARSA ERH SC5D ATP5MG FUBP1 RBM6 NAA38 METTL26 SSR4 NELFA DDX39B NSUN6 HELQ DCTN1 CCT4 SLC35B1 BAG6 DCAF16 HADHA SYTL2 IST1 ANP32E ICE1 IREB2 CCNC MAP3K7 INTS8 FRA10AC1 RAD50 JOSD2 HEXIM1 MRPS5 GMPPA POLDIP3 BCKDHA UHRF2 SPAG16 SELENOH TMEM209 LYRM4
acute_cd4	8	covid	C5_GO_MF	GOMF_CATION_CHANNEL_ACTIVITY	0.00906856	0.115685	0.38073	-0.414829	-1.58552	37	ATP5PB MT-ATP6 KCNAB2 ATP5MG ATP6V0C PIEZO1 ORAI1 ATP5F1A ATP5PF MT-ATP8
acute_bcell	1	age_n	C5_GO_CC	GOCC_SPLICEOSOMAL_SNRNP_COMPLEX	0.00906943	0.224068	0.38073	-0.487572	-1.46748	55	SNRPD3 SF3A3 PRPF8 SF3B5 SNRPB2 LUC7L SF3B6 DDX23 LSM8 PRPF6 LSM7 LUC7L2 SNRPD1 SNRPN SF3B2 SF3B3 SF3B1 SNU13 ZMAT2
acute_myeloid	10	age_n	HALLMARK	HALLMARK_ANDROGEN_RESPONSE	0.00906943	0.217666	0.38073	0.465356	1.40635	59	XRCC5 PA2G4 FKBP5 VAPA SPCS3 CAMKK2 PDLIM5 UBE2J1 GNAI3 ZMIZ1 ELL2 HERC3 MERTK RPS6KA3 SRP19 IDI1 TNFAIP8 ADRM1 HMGCR APPBP2 SAT1 RAB4A CCND3 CDK6 RRP12
acute_myeloid	8	covid	C5_GO_MF	GOMF_PROTEIN_HETERODIMERIZATION_ACTIVITY	0.00906943	0.350181	0.38073	-0.329328	-1.33556	148	NR4A2 FMR1 POLE3 NR4A1 KRT10 GABBR1 GCA CHRAC1 TAF3 POLE4 SOS2 HIP1 XBP1 ZHX1 IRAK3 HEXA JDP2 LSM6 PHB2 TP53 PAFAH1B2 RRAGC NOLC1 TOP2B UBA2 ATF6 DGKD TLR4 SOS1 IKBKG PSMF1 AHR PRMT5 SDCBP DR1 LSM5 ATF1 SMC3 BAK1 USF1 SMC1A TCOF1 P4HB MAX ABCD1 RALGAPB PAFAH1B3 NFYB ALG2 ATF2 NFYC ATP1A1 TAF6L RALGAPA2 FBXO7 QTRT1 PPP2R1A IRAK1 IKBKB SNX1 TAF8 PEF1 METTL3 TRMT112 TAF12 FXR1 UBA3 ARNT GTF2A2 RRAGA SRGAP2C ATF4 EXT2 MCL1 SUPT5H MAFG PPP2CA RRAGD
acute_cd8	13	age_n	C5_HPO	HP_ABNORMALITY_OF_THE_PERIORBITAL_REGION	0.00907145	0.9443	0.38073	0.633267	1.76325	14	FOS PSMB9 KMT2E SMCHD1 ACTG1 ACTB HLA-DPA1
acute_myeloid	7	sex_n	C2_CP_KEGG	KEGG_HYPERTROPHIC_CARDIOMYOPATHY_HCM	0.00907226	0.596613	0.38073	-0.575077	-2.04603	23	ITGA4 TGFB1 LMNA ITGA5 ACTG1 CACNA2D4 SLC8A1 PRKAA1 DAG1 ACTB PRKAB2
acute_cd4	4	age_n	C5_GO_CC	GOCC_PRERIBOSOME	0.00907844	0.306341	0.38073	0.393944	1.63098	53	KRR1 WDR37 KRI1 NSA2 RIOK3 PRKDC IMP4 LTV1 DCAF13 MRTO4 XRCC5 UTP18 MDN1 NOP58
acute_bcell	6	covid	C3_MIR_MIRDB	MIR196A_1_3P	0.00907853	0.850476	0.38073	0.428682	1.40916	96	HERC5 TMEM123 UBE3A TCEA1 WTAP SSB DYNLT3 KHDRBS1 ARL6IP5 ARL6IP6 UGCG ING3 NFAT5 GIT2 TCF4 USP33 SOX4 IRF2 ZKSCAN1 TLE4 PCGF5 AFF4 TMCO1 ATF7IP CYLD CDK6 CPNE3 KHDRBS2 VPS41 SRSF8 RBM17 PIK3R1 CD9 MLLT10 TPGS2 VAMP3 TMEM179B HTATIP2 TRA2A RNF149 NEDD9 PHTF2 U2SURP CMIP
acute_myeloid	7	covid	BTM_MODULES	cell cycle and transcription (M4.0)	0.00907893	0.0507594	0.38073	-0.407149	-1.38405	150	CSTA S100A12 CLEC4A HNMT IL13RA1 ALDH2 SLC7A7 GCA CLEC4E RAB31 CYP1B1 LILRA2 CD302 TYROBP CFP TGFBI TACC3 ASGR1 PILRA LST1 TNFSF13 LGALS2 FCGRT CTSH FAM198B FCER1G AIF1 CD300LF RNF130 CD33 GLT1D1 PADI4 NPL S100A11 CENPW SIRPA LY86 FPR1 S100A9 MTMR11 SLC15A3 CPPED1
acute_cd4	3	sex_n	BTM_MODULES	T cell activation (II) (M7.3)	0.00907895	0.748681	0.38073	-0.582305	-1.73385	24	TIGIT TRAT1 GZMA CCL5 SP140 STAT4 SLA2 CD247 PTPRCAP ICOS CXCR3 GPR171 LCK SLAMF1
acute_cd4	10	acuity_maxn	C3_TFT_GTRD	ZNF547_TARGET_GENES	0.00907996	1	0.38073	0.3364	1.50068	39	IFI35 TCTA ARID4B PIK3IP1 TSHZ2 CLNS1A DRG2 MRPL44 SF3A3 JPX HINT1 STK17A PTGER2
acute_cd4	5	sex_n	C3_TFT_GTRD	ZNF350_TARGET_GENES	0.00908393	0.430982	0.38073	-0.305977	-1.2601	620	XIST JPX FAM13A NFYC DGUOK NDUFA11 GRPEL1 CEP57 TRMT112 CDK16 UBA1 TES CEP95 BBIP1 RPS20 MTHFD2 ANXA4 LETMD1 PSENEN KIFAP3 SAP30BP C12orf57 ATP5PF RPA2 CDK12 ZNF83 EMD PPP2R5C THOC2 DNAJC7 ILF3-DT PSMA1 POLR2I PBXIP1 SH3BGRL MBIP ILF3 PUM3 BIRC3 CAMTA1 AKIRIN2 PRKACB RABAC1 STK17A ZNF292 CHMP5 DMAP1 HNRNPUL1 BMS1 NDUFS8 SLC38A2 CLCN3 RNF6 WDR36 CHCHD5 LENG8 MZT1 PDE6D YPEL5 STX16 PPIG NIPAL3 KRR1 SRSF1 XBP1 CARD8 DHX8 NDUFS7 COPS4 KDM3A IGFLR1 CHCHD10 LINC01089 PIN4 PQBP1 TMCO1 NBR1 DSTN RAP2B POLR2B VMP1 COA6 HMGB1 FBXO21 SUCO COX6B1 NR2C2AP IBTK CREBL2 NOSIP PPIP5K2 DNAJC8 TMEM256 RAB18 SP1 EIF3F MFSD14A COQ8A MAGOHB ZC3H6 ZNF44 KANSL1 TRIM28 FRYL PIH1D1 EPS15 DCAF6 ATP5IF1 CFLAR PNRC1 HERPUD1 NDE1 TMEM30A MRPL18 SSBP1 CDKN2AIP RCC1 COX17 ZNF91 CYTH2 TCEAL4 SEC63 MED23 ZNF766 PRRC2A ERGIC2 DALRD3 HNRNPH2 WDR74 MAP3K3 TXNDC15 TMX1 N4BP2L2 KHSRP CYB5B TBCB NOP16 ZBTB8OS ADPGK SP2 MAPRE1 CKS1B RHEB CRYZL1 CDV3 MORF4L2 BEX4 ATG2A MALSU1 BTN2A1 SNRPB2 HYI KPNA4 WBP1 TMBIM6 LMAN2 XPO1 P4HB MCUR1 ZDHHC12 TDP1 ATF2 UCHL5 AGO3 MTF2 N4BP1 ZNF326 EXOSC8 NCLN OXR1 PPIL3 RBBP4 ANAPC5 PHF21A RPS6KB1 MNT COA4 USO1 BTD TBC1D22A ZNF451 MAT2B PHF14 LAS1L DMXL1 COMMD4 BTF3L4 INTS13 CMC2 MORC3 ERH RBM4 KLHL20 COX10 DCTN4 SEC22C EML2 LAMTOR4
acute_bcell	9	sex_n	C2_CP_KEGG	KEGG_RIBOSOME	0.00908746	0.801768	0.38073	0.509583	1.93389	83	RPS4Y1 RPL10A RPL15 RPL7A RPL3 RPS6 RPLP1 RPL24 RPS23 RPL41 RPL12 RPS16 RPL8 RPS24 RPS7 RPL18A RPL32 RPL13 RPS18 UBA52 RPS27A RPL30 RPL27A RPS13 RPL19 RPS27 RPS15 RPS12 RPL38 RPL6 RPLP0 RPL23A RPL10 RPL22L1 RPS28 RPL22 RPL4 RPS5 RSL24D1 RPL27 RPL28 RPL9 RPL35 RPL18 RPS9 RPL36AL RPS3 RPS20 RPS15A RPSA RPL11 RPS8 RPS2
acute_cd8	5	sex_n	C3_TFT_GTRD	BANP_TARGET_GENES	0.00908764	0.210451	0.38073	-0.349395	-1.25231	490	DDX3X SMC1A IFRD1 ASNSD1 SNRPG RHOC CENPC SNRPC GPBP1 MTRF1L PHF5A RSL24D1 DRG1 SAP18 CCDC28A PATL2 TXNL1 RNF167 IMP3 CACYBP B2M ERH MPC2 KPNA2 MRPS18B ABI1 RAB5C OFD1 CDKN2D CAND1 MDH2 NPM1 HSBP1 COX7B TPD52L2 CCNH PEX11B EIF4A2 PRDX1 FGFR1OP2 ATP5PB EIF4A3 MAP3K7 INO80 HNRNPK EMD PPP1R15A LRRC28 RPL17 POLR2E TMEM59 UMAD1 CSDE1 DNAJB11 MRPS18C CUL5 INTS13 TMCO1 KIN TAF1D PSMD9 SVIP UHRF2 PDRG1 TIMM10B TMEM107 EXOC8 NMRAL1 NANS MAFF TMEM183A LUC7L2 HSF1 SMNDC1 RBM26 NDUFB6 SMARCA5 TRAPPC2 NUDT2 UFC1 WWOX TMED7 AKT1S1 CCT8 NUP37 HCFC1R1 HMBOX1 CDC123 UBE2D3 DDX42 RPS7 MGME1 POLR1C DENR FAM111A SSR4 MRE11 IFT27 RPIA PSMD10 SRSF5 MTFR1L SNHG9 SCAMP3 ABHD18 TP53RK ITGB1BP1 RBM39 AGA THAP7 METTL16 THAP1 NFATC3 RAB1B STRIP1 FAM200B EIF1AD MGRN1 LINC00476 EIF5 RPA3 DCAKD ETF1 TIMM22 NDUFA11 RPL26 GDI2 PHB NMT1 PTGES3 MTR LPXN JOSD2 SSR1 LZIC MAGOHB SC5D CENPT FASTKD2 ARF3 PTPN1 CCNC SPRTN MED1 NAA38 AHCTF1 ATP5MC1 TSPYL1 SEC31A ATN1 DNAJC27 POP7 INTS9 HNRNPH3 NFYC MAD1L1 MYSM1 TADA3 CDC26 ETFA SBNO1 RPS28 BANP POLDIP3 IDH3G ERGIC2 PPP4R3B CCNG1 PCMTD1 GTF2A1 BZW1 GORASP2 TBCCD1 MAK16 ATP5F1C LRSAM1 PTPN4 NOL11 CREBZF FTO AHSA1 CHURC1 DGUOK RNPC3 COX11 SLC39A1 PPOX MTMR14 CIAPIN1 HUWE1 DZIP3
acute_myeloid	14	timen	C5_GO_CC	GOCC_PEPTIDASE_COMPLEX	0.00908764	0.165309	0.38073	-0.480436	-1.44702	76	PSMB9 PSME2 PSMA4 PSMA5 PSMB8 PSMA6 TXNL1 PSMB2 PSMF1 PSMB5 PSMD4 SEC11A PSMC4 PSMD11 HSPB1 PSMC5 PSMC2 PSMA3 PSMA7 ENY2 PSMD1 PSME1 PSMB1 TAF12 VCP PSMC3 PSMB7 PSMC1 PIGS KAT2A PSMD3 PSMD2 PSMD6 PSMB4 PSMB6 PSMD14 UCHL5 CAPN2 SPCS2 SGF29 PSMD10 SUPT7L PSMD9 FCN1
acute_myeloid	5	acuity_maxn	HALLMARK	HALLMARK_P53_PATHWAY	0.00908835	0.0349552	0.38073	0.38347	1.40505	136	DDIT4 DRAM1 MAPKAPK3 CCND3 HBEGF ST14 TCN2 PLXNB2 HMOX1 CD82 RAP2B IRAK1 RPS27L PITPNC1 DCXR GADD45A LDHB CTSD S100A4 IFI30 RHBDF2 UPP1 STOM IER5 ZBTB16 S100A10 TPRKB ADA CD81 DGKA MKNK2 HDAC3 CASP1 TAX1BP3 VDR XPC RRP8
acute_cd8	7	timen	C2_CP_KEGG	KEGG_MAPK_SIGNALING_PATHWAY	0.00908964	0.0823749	0.38073	0.299339	1.38489	123	JUN JUND FOS DDIT3 DUSP1 RELB MAPK8 NFKB1 TGFB1 GADD45B NRAS GADD45A RASA2 MAP2K5 TGFBR2 MAP3K3 MAPK8IP3 PRKCA CDC42 RPS6KA4 MAPKAPK2 PRKCB RPS6KA5
acute_cd4	4	acuity_maxn	C5_GO_CC	GOCC_PROTEIN_COMPLEX_INVOLVED_IN_CELL_ADHESION	0.00909013	0.349557	0.38073	-0.695183	-1.67671	10	ITGAL ITGB2 LGALS1 ITGA4 ITGB1 TSPAN32 ITGA6
acute_cd4	9	acuity_maxn	C5_GO_MF	GOMF_METHYLATED_HISTONE_BINDING	0.00909678	0.40765	0.38073	-0.492275	-1.47568	40	KDM5A ING5 SGF29 ING4 MORC3 MPHOSPH8 BPTF CHD1 CBX1 TAF7 TAF1 ZZEF1 CBX3 CXXC1 NCAPD3 KAT8 MTF2 RRP8 ZMYND8 L3MBTL2 ATRX SUZ12 DPF2 CBX4 FMR1 PWP1 PHF1 HDGFL2 RBBP5 CHD8 PHF19
acute_cd8	13	acuity_maxn	C5_HPO	HP_PEDIATRIC_ONSET	0.00909773	0.49271	0.38073	-0.463161	-1.58219	45	CD247 RPS26 FLNA RPSA FCGR3A LCK CORO1A ZAP70 TNFAIP3 PNPT1 LYST ADGRG1 CALM1 CD164 SON SAMD9
acute_cd4	6	timen	C2_CP_KEGG	KEGG_VIRAL_MYOCARDITIS	0.00910161	0.1026	0.38073	-0.400437	-1.65231	29	PRF1 RAC2 CD40LG HLA-C HLA-A HLA-B HLA-DPB1 HLA-E HLA-DPA1 HLA-DQB1
acute_bcell	5	timen	C2_CP_KEGG	KEGG_CYTOSOLIC_DNA_SENSING_PATHWAY	0.00910446	0.180572	0.38073	-0.605045	-1.5587	20	IRF7 CASP1 AIM2 ZBP1 ADAR POLR3K IKBKE PYCARD IRF3 RELA
acute_myeloid	8	timen	C5_GO_MF	GOMF_LRR_DOMAIN_BINDING	0.00910446	0.218193	0.38073	0.622121	1.65417	11	POLR2J LRRFIP2 DDIT3 ATF4 PMF1 JDP2 ZXDC STK11
acute_myeloid	9	timen	BTM_MODULES	spliceosome (M250)	0.00910446	0.0496607	0.38073	0.651792	1.6478	11	SNRPF SNRPA SNRPD1 SNRPD2 LSM3 SNRPD3 LSM5 SNRPE
acute_myeloid	14	covid	C3_MIR_MIRDB	MIR7113_3P	0.00910554	0.989829	0.38073	-0.459414	-1.61197	19	GNAI2 CMTM3 MAPK8IP3 CD44 DUSP6 PALD1 ASPH IST1
acute_cd8	10	age_n	C5_GO_MF	GOMF_PHOSPHATASE_ACTIVATOR_ACTIVITY	0.0091087	0.218025	0.38073	-0.670138	-1.6674	12	PPP2R5C PPP1R15A GTF2F1
acute_cd8	9	timen	C2_CP_KEGG	KEGG_JAK_STAT_SIGNALING_PATHWAY	0.0091087	0.121449	0.38073	-0.530432	-1.5396	35	STAT1 IL7R CCND3 STAT2 IL2RG STAT4 GRB2 CCND2 IRF9 PIM1 PIK3CD IFNAR1 STAT6 PTPN6
acute_cd4	11	timen	C5_GO_MF	GOMF_LAMIN_BINDING	0.00911099	0.145776	0.38073	-0.702906	-1.72559	11	IFI27 NARF SUN2 TOR1AIP1
acute_cd8	11	covid	C3_TFT_GTRD	CHAMP1_TARGET_GENES	0.0091119	0.425222	0.38073	0.458568	1.59706	65	DRAP1 PPIG CALM2 CENPC TXNL1 DENND1B SNRPD1 ATR POLR2C TRAM1 TCERG1 USP15 BHLHE40 FMC1 UBE4A ZRANB2 LRBA AHI1 GPBP1 VTA1 PXK CCNT1 ZNF148 COX16 ALKBH3 PNPT1 FRA10AC1 YPEL1 SECISBP2L FAM133B BCAP29 COMMD2 SCAF4 SEC22B
acute_bcell	8	timen	C5_GO_CC	GOCC_DNA_REPAIR_COMPLEX	0.00911296	0.123634	0.38073	-0.669801	-1.71715	12	DCLRE1C ATM XRCC5 ZSWIM7 PAXX XPA
acute_bcell	5	timen	BTM_MODULES	chaperonin mediated protein folding (II) (M204.1)	0.00911369	0.0406611	0.38073	-0.73557	-1.66306	10	CCT7 CCT6A CCT5 CCT2 CCT3 VBP1 CCT8
acute_cd4	6	timen	HALLMARK	HALLMARK_HEME_METABOLISM	0.0091151	0.0653249	0.38073	0.441979	1.41226	84	TENT5C YPEL5 RNF19A RBM38 BTG2 ISCA1 GYPC KLF3 NR3C1 BNIP3L FBXO7 RIOK3 USP15 ADIPOR1 NUDT4 SDCBP TCEA1 UROS RAD23A OPTN CAST BSG CIR1 TFDP2 SEC14L1 PICALM GDE1 DCUN1D1 KAT2B FBXO9 EIF2AK1 MFHAS1 ADD1 DCAF10 SLC25A38 BLVRA
acute_myeloid	3	timen	HALLMARK	HALLMARK_TGF_BETA_SIGNALING	0.0091151	0.0546906	0.38073	0.464038	1.49055	39	ID1 KLF10 ID2 IFNGR2 CTNNB1 PPM1A SKIL PPP1R15A SLC20A1 TGFB1 PPP1CA HDAC1 JUNB CDK9
acute_myeloid	14	timen	C3_MIR_MIRDB	MIR4682	0.00911675	1	0.38073	-0.566088	-1.56405	31	STAT1 TRAF3IP3 HSP90AA1 EVI2A IRF2 NCBP2 STK4 STAMBP YWHAB
acute_bcell	3	sex_n	C3_MIR_MIRDB	MIR626	0.00912041	0.995827	0.38073	0.705492	1.70959	11	ATP5F1C SELENOT NAA15 BCL11A MTDH
acute_bcell	3	sex_n	C3_MIR_MIRDB	MIR6876_3P	0.00912041	0.995827	0.38073	0.705492	1.70959	11	ATP5F1C SELENOT NAA15 BCL11A MTDH
acute_myeloid	14	timen	C3_MIR_MIRDB	MIR653_3P	0.00912058	1	0.38073	-0.525511	-1.50237	43	CKS2 CCT6A PSMF1 SELL SETX GNG5 XPNPEP1 SUB1 DR1 IRF8 TOX4 STAG2 ACADM SYNRG YWHAG HPRT1
acute_cd8	2	sex_n	C3_TFT_GTRD	FOXP2_TARGET_GENES	0.00912116	0.410452	0.38073	-0.251067	-1.25188	1346	KDM6A RPS4X ZFX DDX3X PRKX SMC1A MED14 GGCX TCF4 TESC PDGFD PIK3AP1 SLC10A3 HIRIP3 ATP2C1 CLDND1 YPEL3 NDUFC2 AK5 FAM8A1 FCMR SLC4A2 FOXJ3 ZNF263 LAX1 POC1B SLC38A2 MOAP1 CRTAP PI4K2A CD81 MIOS LATS2 AFF1 AFG3L2 AMDHD2 MRPS2 SERINC1 GOSR1 OTUD4 UBE2V1 FOS UHRF2 ASB3 MCUB GEMIN8 NR4A2 NSUN2 REPS1 JMY POM121 UPF3A TPRA1 LETM1 GAA PRDX2 EGLN2 RFX1 C18orf25 ERO1B MKRN1 ABHD12 RUSC1 UBALD2 ZNF3 PITPNC1 PDE4D CDK17 CDK9 NEDD9 PHF3 GOLPH3 APOL2 CCDC85C ZNF131 SGMS1 HERC5 ZNF544 MCM4 PTPN4 DHX15 SAT2 DGKD TBPL1 ARMT1 PHKG2 STK35 SLC35E2B EP400 CCDC14 TGIF1 ATP6V0C APOLD1 RNF168 PIP4P2 USP30 DDX51 CCNH PCMTD1 KCTD6 STMN1 FMR1 ANKRD40 DDX54 PPHLN1 DBF4 TMEM123 STIM2 ING3 EEF1AKMT2 NUP58 MBOAT7 JAKMIP1 RDX PRKAA1 CMTM3 ABTB1 ZFP36L2 BBS7 PICALM KLF16 RAB31 UBA2 UBQLN2 SCAMP1-AS1 ZNF581 MACF1 CCZ1B USP36 INPPL1 PIGQ AK3 DCBLD1 SEC23A VPS37B MED17 PDK1 PAQR3 LARP4 EAPP GCFC2 PDLIM5 KLF3 AGTPBP1 UBE2B PITPNA TBC1D9B ZNF829 DOK1 KIF27 FOXO1 PREP SLC6A6 NRF1 CLIP1 ATG9A PPIL4 ERLEC1 ATP11B MEPCE IRS2 GRK6 MZT2B RERE JARID2 CCDC43 SNX25 RFNG MTCH1 S100PBP ZC3H18 VTA1 MZT2A OGT YPEL1 GFPT1 PLEKHM3 BRD2 ZNF439 RHEB ANAPC4 PIP4K2A MSI2 DHX40 MGAT4B NOL4L C12orf57 ABI2 CAMLG TWF1 ATG16L1 MAP4K5 ZBTB20 SMAD2 ZFAND5 CSGALNACT2 ACSL1 PTBP3 TM7SF3 ERGIC1 BRD3 GGACT TBC1D1 STK11 YTHDC2 RNF2 TXNRD1 ARL2BP USP46 SPHK1 STK11IP LYSMD3 BRMS1L NEK7 TGFBR3 SREBF2 RAB6A YTHDC1 FOXN3 HP1BP3 PNRC1 PIK3CA RBM22 FXYD5 METTL25 SLC25A16 HES6 VAMP2 TSFM RITA1 RAB28 LAPTM4A PLEKHM1 BTG1 HERC1 TDP1 THRA DPAGT1 AKR7A2 FBXO31 MAMSTR TMEM127 RRAS2 MSN PTBP1 COX19 BORCS5 WDFY1 DHRS13 C2orf42 ABCA5 MTA3 SUN2 LINC02361 WBP2 ZNF280D AXIN1 BROX TOR1B WDR45 UCHL3 METTL21A NUMA1 SENP5 CTDSP2 SLC2A13 KLHL42 REV3L MAP1LC3A SUCLG2 KIAA0586 FBXL4 ELOVL6 MNT PAM ZNF557 ABHD4 SPSB3 TBC1D17 PPP1CB DUSP11 SLC25A40 FAM76B FCGR2A CRBN CYB561 CCZ1 ZBTB38 NR3C1 PSMD11 RAB24 DAB2 AKR1B1 ELF2 TAF5L SURF1 ZFAS1 NFE2L1 SYT5 RNF126 DUT VCAN MACROD1 KLHL24 SEC61A2 NFE2L2 KDM2B MFGE8 WASHC4 PTP4A2 DHX30 BZW1 IMPACT METTL4 MT2A NEDD1 SEMA4C
acute_bcell	11	timen	BTM_MODULES	DC surface signature (S5)	0.00912262	0.188534	0.38073	0.684968	1.59618	10	CD83 SPINT2 GRINA HLA-DQA1 HLA-DQB1
acute_cd8	9	sex_n	C5_GO_CC	GOCC_PROTEASOME_COMPLEX	0.00912262	0.329634	0.38073	0.489935	1.72693	53	PSMA5 PSMB10 PSMB8 PSMB3 HSPB1 PSMB2 PSMD8 ADRM1 PSMC3 PSMA1 PSMA7 PSME1 PSMB5 PSME2 PSMD2 UCHL5 UBE3A PSMB9 PSMD13 PSMF1 VCP PSMC1 PSME3 PSMD11 PSMD6 PSMC6 ZFAND2A UBQLN1 PSMD3 USP14 PSMB7
acute_cd4	7	covid	C5_GO_MF	GOMF_MYOSIN_BINDING	0.00912294	0.138454	0.38073	0.604711	1.65449	20	RAB8A MYL12A RAB14 RAB6A CXCR4 RAB11B RHOA RALA SLC9A3R1 MYL12B TRPM7 RAB10
acute_cd8	12	age_n	C5_GO_CC	GOCC_PHOSPHATASE_COMPLEX	0.00912394	0.20893	0.38073	-0.665725	-1.82212	11	PPP4R3B PPP3CC PPP4C PPP2CA PPP1CA PPP1R12A
acute_cd8	5	age_n	BTM_MODULES	respiratory electron transport chain (mitochondrion) (M238)	0.00912559	0.0592066	0.38073	-0.620699	-1.61353	13	NDUFS7 NDUFA11 NDUFA3 NDUFS8 NDUFS4 NDUFA6 NDUFC2
acute_bcell	7	timen	C5_GO_MF	GOMF_TRANSLATION_FACTOR_ACTIVITY_RNA_BINDING	0.00913065	0.208533	0.38073	0.484271	1.55717	53	EIF1 EIF5A EIF4B EIF3L EIF1B EIF5 EEF1B2 EIF4H EIF4A1 EIF1AD EIF3D HBS1L EEF2 EEF1A1 EEF1G EIF3F TUFM EIF3K ETF1 EIF4E EIF3H
acute_cd4	7	covid	C5_GO_CC	GOCC_RECYCLING_ENDOSOME_MEMBRANE	0.00913065	0.0983099	0.38073	0.491305	1.55661	47	RAB8A HLA-A RAB8B CMTM6 RAP2C PDIA3 NDRG1 NSG1 B2M RAB14 HLA-E SCAMP2 HLA-C ATP11B SCAMP1 RAB11B OPTN WASHC1 PLEKHB2 HLA-F RAB10 HLA-B RFFL RAP2B
acute_cd4	12	sex_n	C3_TFT_GTRD	BANP_TARGET_GENES	0.00913214	0.423123	0.38073	-0.34372	-1.35966	302	DDX3X PATL2 SNRPG SMC1A GORASP2 UBE2D2 MAD1L1 TRA2A SERBP1 DDX60L EIF5 RPL17 NAA38 FUBP1 PTPN1 ATP5PB BANF1 HSF1 NDUFB6 SLU7 MRPS7 UIMC1 RSL24D1 CENPC RPL26 COPS3 POLR2B CSDE1 GDI2 PCMTD1 CDC5L NCOA4 HSPA4 IFRD1 TAF7 ANAPC5 PUF60 RC3H2 B2M RPS2 SNRPC YIPF3 NFIC RPS3A IDH3G SSR1 BAZ2B EDEM3 DCAF11 PRDX1 RPA3 SHPRH THAP7 TRAPPC1 NPM1 PIH1D1 PA2G4 CHURC1 CACYBP SRSF5 TECPR1 CUL3 DIS3 CEP350 PHB CCM2 CCT8 FBXL5 NOL11 EIF3L MRPS18B SENP7 SMNDC1 CNPY2 C6orf89 FGFR1OP2 ANKRD49 MDH2 RPL7A RPS15 TMEM107 NDUFA11 PLSCR1
acute_cd8	4	covid	C5_GO_MF	GOMF_GROWTH_FACTOR_RECEPTOR_BINDING	0.00913349	0.258222	0.38073	0.490031	1.4805	52	PLSCR1 MS4A1 MYD88 TNK2 IRAK4 GRB2 IL6ST SHC1 ARF4 TIMM50 PDGFD SLC9A3R1 CD2AP RNF41 TOLLIP SNX1
acute_cd4	7	age_n	C5_GO_CC	GOCC_CELL_CELL_JUNCTION	0.00913366	0.331856	0.38073	-0.333557	-1.47916	121	MYADM FLOT1 EIF4G2 NCK1 CSK VAPA CDK4 PPP1CA LIMS1 ANXA1 RAP1B RANGRF RAB10 CDC42 LAT ARHGEF2 ZAP70 PDCD6IP VAMP5 AHNAK PRKCI PARK7 AKT1 MYH9 RAP2B ARHGAP17 MSN TWF1 B4GALT1 CTNNB1 WDR1 YWHAH APC ACTB ANXA2 TMOD3 DLG1 PAK2 CORO1A MTDH OCEL1 PNN SH3KBP1 ITGB1 SDCBP PIKFYVE CYTH1
acute_cd4	5	age_n	C5_GO_MF	GOMF_ATPASE_ACTIVATOR_ACTIVITY	0.00913579	0.275486	0.38073	-0.618544	-1.56151	16	DNAJA1 AHSA1 DNAJC1 DNAJB6 TOR1AIP1 DNAJC10 DNAJB1 DNAJC2
acute_cd8	3	sex_n	C3_TFT_GTRD	ZA_UNIPROT_Q9UM89_UNREVIEWED_TARGET_GENES	0.00914024	0.38464	0.38073	-0.522625	-1.67412	34	NPDC1 JUND HSD11B1L ETV3 ITGB1 LCOR PTP4A2 CUX1 RNF19B NFKBIZ
acute_myeloid	15	sex_n	C5_GO_CC	GOCC_IMMUNOLOGICAL_SYNAPSE	0.00914387	0.0922007	0.38073	0.702428	1.66251	10	HLA-DRB1 CORO1A HLA-DRA LGALS3 ARHGDIA CD53 PRKAR1A MYH9
acute_cd4	11	covid	C5_GO_CC	GOCC_PEPTIDASE_COMPLEX	0.00914552	0.124989	0.38073	0.388132	1.57891	73	PSME2 PSMB9 PSMB2 ZFAND2A PSMB8 FCN1 PSMD7 PSMA5 TADA3 UCHL5 SPCS1 TAF6 PSMB1 CAPN2 PSMD9 KAT2B PSMC2 SEC11C SPCS2 PSMD13 UBE3A SPCS3 PSMD2 PSMB6 PSMC3 PSMA3 PSME1
acute_cd4	11	covid	C5_GO_MF	GOMF_SNRNA_BINDING	0.00914552	0.158903	0.38073	0.507741	1.72513	29	ISG20 SNU13 LARP7 SNRPC EIF5A PRPF8 RBM22 SNRPB2 SNRPA PRPF31 SNRPA1 NCBP2 RNPC3 DDX21
acute_myeloid	15	age_n	C5_GO_CC	GOCC_LATE_ENDOSOME_MEMBRANE	0.00914591	0.13583	0.38073	0.50032	1.60552	32	IFITM2 ANXA2 LAMP2 VTI1B TMEM59 CD63 HLA-DRB1 VPS28 IFITM3 HLA-DMA HLA-DRB5 PLD3 LAMTOR4 SCARB2 HLA-DRA VAMP8
acute_cd8	2	age_n	C3_TFT_GTRD	LMTK3_TARGET_GENES	0.00914813	0.623298	0.38073	0.305635	1.36469	279	LTBP4 RRM1 TMEM273 TOX BRD9 DHRS1 PRKCD MFN2 HDGFL3 RNF139 WDR59 TRMT44 SSU72 SUPV3L1 ECD POLR3F NDUFB6 NCBP2 MAP2K3 RAD9A BCL9L TBCD TMC6 CTNNBIP1 SENP5 TMEM94 RLF DYNC1H1 PITRM1 ZPR1 CASP4 METTL4 TSC2 CYBA OXNAD1 ZNF496 PTBP1 FLNB SLC35E1 REXO1 LAMP1 ZNF862 GNAS NEIL1 CRIM1 EFTUD2 FBF1 SLC35F5 KSR1 PPIG TUBA1C WDR75 SUN1 INPP5K ZNF576 TRIO CTDNEP1 RAB6A NOP9 MRM3 CTDP1 BDP1 RPS6KB2 GTPBP10 RNPS1 PLEKHF2 RPL3 NUBPL KMT2B CNOT7 KLHL36 CDK12 ELOC ABCA3 KCNAB2 LMBR1 SPACA9 MED9 MED16 BAIAP2 CMTR1 CWC25
acute_cd4	4	covid	C5_GO_MF	GOMF_MOLECULAR_FUNCTION_ACTIVATOR_ACTIVITY	0.0091487	0.264236	0.38073	0.555778	1.65432	16	DNAJB1 DNAJA1 DNAJC7 DNAJC15 NSD3 TOR1AIP1 DNAJC1 AHSA1 JMJD6 DNAJC2 DNAJB2
acute_cd8	all	sex_n	C3_TFT_GTRD	CC2D1A_TARGET_GENES	0.00915114	0.469759	0.38073	-0.325858	-1.28405	889	JPX RPS4X NOS3 PRSS21 UBA1 NCAPG WEE1 KIF18B FAM216A PCLAF TMC4 ECT2 LYL1 ASPM FMO4 SLC1A4 FXN AURKA CLEC11A ISL2 CASS4 TTN-AS1 CCNA2 PAQR4 SPC25 TENT4A PKIA IL6ST TRGV3 RBMXL1 CDC20 KIF14 ATG16L1 PLK1 NUF2 NABP1 CDK1 BUB1B NEDD1 LMNB1 OMA1 KLHL20 SESN3 PRC1 FAM83D TMEM245 TMEM191B CITED4 GMPR NPL HMGB3 NFE2L2 UHRF2 PBK DHX33 TESC NFYA NT5DC2 MAML2 RNF24 WIPI2 STIL ATL2 PIF1 CENPE KLHL26 ZNF263 GOLT1B HDAC9 CENPW SCOC-AS1 UBE2T PPIL3 DET1 SLC9A1 ZSCAN12 GIPC1 SLC29A3 NXT2 UBASH3A KIF20B PRSS16 PPM1B EGFL7 KBTBD8 HDAC11 KIAA1586 ICMT CENPF COTL1 CENPQ PPARD FBXO5 CHTF18 ESPL1 NCK2 REXO5 RRM2 ELOVL5 FBXO34 ASF1A CASP3 DCK SEH1L ZNF821 SMC4 MARK4 NR2C1 RGCC CCNG2 PRIMPOL NUP43 RNFT2 ZNF43 CHODL SPAG4 FAM89A PSTK NUDT3 XPO5 IL23R SRGAP3 ACSL6 DIP2B RFC3 NDUFAF6 NFYB GTDC1 LINC02193 ZNF138 DCAF17 CEP120 BRCA2 ATR HMGB2 SNIP1 RPAP1 PRR11 VPS35L SGO2 CNOT6L PLPP6 NUP155 E2F5 CCSER2 ATP6V0A2 TMEM64 RAMP1 PRKAR2A-AS1 FAM193B ARL6IP1 C2orf49 MAGOHB ZNF681 CBX3 PEX1 HOXC5 EHBP1 UBE2S NR3C1 TPK1 SMCHD1 CIT PAXBP1 PLD2 PNMT HERC5 TPRKB ITGA3 ZNF341 C5AR1 ANKRD27 FAM234A RPL26 TGIF1 CKAP5 VARS2 BRSK1 ATG4D RIC8B RBM15-AS1 TBC1D12 EID2B GON7 SPA17 PNPT1 SEC22B UNKL IFT80 RACGAP1 RUFY3 G2E3 AMN1 PDS5B ETS2 MTCP1 DOCK7 KDM3B BASP1 SASS6 BUB1 HSD17B14 BRPF1 HECTD4 CD8A MFN1 ATF6 SPATA24 RC3H2 KLF13 XPNPEP1 APOOL NOP10 CDCA2 PEX3 ULBP2 C21orf62-AS1 TCP11L2 ZCCHC4 SLC39A10 PTTG1 TMEM102 ABCA5 KAT7 DENND4A PIK3R1 IST1 PRPF3 GIT1 ZNF66 NAF1 ZNF221 ABHD5 NRBF2 RBM15 KLC4 ANKRD46 CHEK1 MEMO1 NFIX HMGB1 UBALD2 TNPO2 GDF11 CDKL1 TESK2 PCCA SDE2 CSTF1 RPUSD1 CCNC DENND1B GMPPB CPOX
acute_bcell	4	timen	C3_TFT_GTRD	PER1_TARGET_GENES	0.00915157	0.211454	0.38073	0.583169	1.53488	18	SFPQ SGK1 RABGGTB RBM39 SNRPG RPL21 RPL3 SLC38A2 MRPS30 RPL17 EEF1A1 PNRC2
acute_myeloid	12	timen	HALLMARK	HALLMARK_IL2_STAT5_SIGNALING	0.00915197	0.0537678	0.38073	-0.443783	-1.45266	112	TNFSF10 PLSCR1 SELL CXCL10 RABGAP1L IFITM3 TLR7 CAPG GBP4 GPR65 FGL2 IFNGR1 RHOB NDRG1 SLC2A3 MXD1 GLIPR2 FLT3LG PTRH2 IL1R2 XBP1 CCND3 TGM2 BATF IL10 AHR NFIL3 HK2 CD48 PNP ANXA4 CA2 IL3RA CD86 KLF6 PLEC CST7 GABARAPL1 SWAP70
acute_myeloid	1	acuity_maxn	HALLMARK	HALLMARK_ANGIOGENESIS	0.00915348	0.0335628	0.38073	0.570365	1.90957	13	THBD TIMP1 VCAN S100A4 PTK2
acute_cd8	9	acuity_maxn	C5_GO_CC	GOCC_NUCLEOID	0.0091549	0.38537	0.38073	-0.572564	-1.61536	24	HADHA MPG HSD17B10 SSBP1 ATP5F1B SLC25A5 GRSF1 VDAC2 HSPA9
acute_bcell	all	timen	C2_CP_KEGG	KEGG_ALDOSTERONE_REGULATED_SODIUM_REABSORPTION	0.00915499	0.153804	0.38073	0.511564	1.83194	20	SGK1 IRS2 NR3C2 ATP1B1 PIK3CA KRAS
acute_cd4	13	covid	C3_TFT_GTRD	WDHD1_TARGET_GENES	0.00915708	0.123177	0.38073	-0.386621	-1.59604	60	MT-ND4 MT-CYB RPL23 DUSP1 MT-ND3 MT-ND4L RPL37 P4HB VPS51
acute_myeloid	15	covid	C2_CP_KEGG	KEGG_NATURAL_KILLER_CELL_MEDIATED_CYTOTOXICITY	0.00915845	0.274754	0.38073	0.49141	1.72021	26	HLA-A FCER1G HLA-C RAC1 HLA-B HCST ITGAL IFNGR2 PRKCB ITGB2 PAK1 CHP1 FCGR3A GRB2 SH3BP2 PTPN6
acute_bcell	all	timen	C3_MIR_MIRDB	MIR379_3P_MIR411_3P	0.00915926	1	0.38073	0.244319	1.30038	124	DUSP10 MGAT4A FBXO33 AHR DUSP8 INTS6 FZD3 PRR7 DUSP1 RAB21 LYSMD3 RASSF6 DLD CAMTA1 RPL36A ELF2 KCMF1 ATXN1 SP3 NIPSNAP3B TSHZ2 SMURF1 PFDN4 ZNF280C KDM2B SNX16 TNRC6B NFAT5 TARDBP FAM174A AZIN1 CHIC1 FNIP1
acute_cd8	11	sex_n	C5_GO_CC	GOCC_PLASMA_MEMBRANE_SIGNALING_RECEPTOR_COMPLEX	0.0091603	0.42568	0.38073	-0.447348	-1.65616	44	ITGAX ITGAM TSPAN32 RAMP1 CD247 TRBC2 IL18RAP CD3D ITGA4 IL2RB SKAP1 CD8A TRAC TGFBR2 SYK
acute_cd8	all	timen	C3_TFT_GTRD	MEF2C_TARGET_GENES	0.00916123	0.280744	0.38073	-0.290693	-1.26735	615	IFIT1 CMPK2 ISG15 ICAM2 LAMP3 STAT1 FGR ST6GAL1 FRMD3 SLC35A1 GIN1 RGS3 TOB2 IKZF3 MRPS31 SLC26A2 RHOB MNDA MTSS1 MOB3A ZNF790 TDRD7 UBA7 NMUR1 GNPTAB CMTR1 SMIM14 SNX11 DAXX RARG SACM1L NMNAT1 CTSC LY9 STRIP1 KRBA2 ITGA10 NDUFAF1 CLEC2D FCN1 IPCEF1 C5orf15 TSPAN10 GSN ZNF276 WDR89 TRPV2 C19orf38 COQ8B NFE2L2 NCOA3 DNAJA3 WDR24 MALAT1 KIAA0232 ADAM28 TNFAIP8 DRAP1 CNR2 FLI1 CEBPA CCDC77 ZBTB37 ZNF174 PXK DHRS4-AS1 LRRK2 RGL2 STX4 ZNF770 KDM5A CD36 ZNF148 TNRC6C EXOC1 PAK6 ANKRD17 DAPK1 POR PPP2R5A LIPT1 ATP6V0D1 SMIM8 PTPRC ADPGK DNAJC17 RBM28 TEFM PTPN6 STX6 RAB31 HARS2 WDR82 ITPR1 GAS7 CLEC7A TRMT2A ALG1 DDX18 ST3GAL1 B4GALT7 KLF2 GBF1 EIF2B4 SNX1 CALCOCO1 KIAA0930 AFF1 ZC3H3 FNTA NFAT5 ADAP2 SLC15A4 PCID2 MON1B SNAP23 RRS1 MIB1 NFYB CSRNP2 TSGA10 TAF12 REXO4 RASGRP3 MKRN2 TLE4 STOML1 WDR41 FAM3C ACSF3 ZFYVE19 OFD1 FAM117A ITGB7 AFTPH NEAT1 CREB5 ABHD3 TOP3B ERCC5 COPS7B GNPTG ESF1 NPC1 ZGPAT KIAA2026 ZSCAN25 JCHAIN TCTA ITGAL BCL2 B2M DTWD2 CFLAR ARID1B KLF7 FBXO34 NPTN ERRFI1 DGKD EXOSC3 ZNF85 ALKBH2 METTL25 HDAC5 THADA IST1 ZER1 GFM2 LRRC37A3 CLN3 CHD9 MED23 IGFLR1 NCBP2 AP2B1 LRRC8D ARFRP1 ABI2 TNRC6B ANKRD40 AAGAB NUMB SLC39A3 IGKV4-1 ATXN1L DNAJB2 STX16 ANKRA2 FRA10AC1 MTX2 NIF3L1 WDR11 CCNT2-AS1 MLEC RABGGTA APH1B SNX17 RAB4B PPT2 SYP ZBED5 TOR1AIP1 PEX3 EVL VPS36 IL23R ARAP2 EXOC7 GABPB1 JRK MDM2 ANKRD11 RAPGEF1 PIGG EIF2S1 ZMAT2 GTF2H4 RFESD ATP6V1D TMED9 ANAPC13 STIM2 C7orf26 NKAPD1 USP4 WDR36 FAM102B SIRT1 MED24 AP3S2 UBE3A PPP4R3B KANSL3 JADE1
acute_cd4	13	covid	C5_GO_MF	GOMF_ACTIVE_ION_TRANSMEMBRANE_TRANSPORTER_ACTIVITY	0.00916401	0.124325	0.38073	-0.429354	-1.66072	44	MT-CO3 SLC25A6 MT-CYB MT-CO1 SLC25A3 MT-CO2 COX4I1 ATP6V1F UQCRC1
acute_cd4	9	covid	C3_TFT_GTRD	XPO1_TARGET_GENES	0.00916745	0.281572	0.38073	-0.699524	-1.73703	10	ITGA4 IRF2BP2 PIK3R1 CCNG1
acute_bcell	10	acuity_maxn	C7_VAX	BUCASAS_PBMC_FLUARIX_FLUVIRIN_CAUCASIAN_MALE_AGE_18_40YO_HIGH_RESPONDERS_1DY_TOP_FUNCTIONAL_NETWORK_POSITIVE	0.00916755	0.210854	0.38073	-0.632609	-1.76639	13	CD27 SNRNP70 STAT1 PNPT1
acute_myeloid	11	age_n	C3_MIR_MIRDB	MIR1288_5P	0.00916844	0.995524	0.38073	-0.483172	-1.70937	32	MAGOHB CDC26 MEFV TRAPPC8 SPATS2L C6orf120 SNRNP48 TNPO1 LUC7L2 CERK SMARCA2 YWHAG
acute_cd4	7	acuity_maxn	C5_GO_MF	GOMF_METHYLATED_HISTONE_BINDING	0.00917051	0.757428	0.38073	-0.494645	-1.47516	35	ATRX ING4 KAT8 SUZ12 SGF29 PHF1 DPF2 CBX1 CBX3 MPHOSPH8 GLYR1 ZMYND8 KMT2E CHD8 PWP1 CBX5 ZMYND11 KDM5A MSL3
acute_cd4	4	covid	C5_GO_CC	GOCC_CALCIUM_CHANNEL_COMPLEX	0.00917109	0.223882	0.38073	0.609148	1.67844	12	PDE4B CALM2 CALM3 MCUB ORAI1 SMDT1 PDE4D CALM1 PTPA
acute_bcell	11	timen	C3_TFT_GTRD	PSMB5_TARGET_GENES	0.00917173	0.184308	0.38073	0.364692	1.44587	141	PPP1R15A CCNL1 PMAIP1 EIF1 GTF2B RPL3 JUNB RSRP1 UBC SRSF2 DUSP1 LGALS1 IMPDH2 CD44 RABGGTB RBMX HNRNPH1 EEF2 CIRBP WDR1 DDX3X THUMPD3-AS1 IER5 FUS GAPDH FLNA ACTG1 CYB561A3 SLC25A3 BTG2 CFL1 RPL13A SLC38A2 MT1E ATF4 RPS20 RCC1 RPS2 UBB POLR2L SLC3A2 ALDOA CALM1 FTH1 EEF1A1 ARL6IP1 NORAD PABPC1 RPS26
acute_myeloid	8	sex_n	C5_GO_MF	GOMF_ADP_BINDING	0.00917244	0.843302	0.38073	0.617749	1.80005	25	GLUD1 RUVBL1 PRKAG1 APAF1 MYO18A ERN1 CHORDC1 ATP5F1A MSH6
acute_bcell	3	covid	proteinatlas_blood_expression_cluster	Cluster 42: Non-specific - Transcription	0.009177	0.09177	0.38073	0.595328	1.62523	16	DEK FAM13B DNAJC2 ZFX NKTR SMG1 SSB RNF19A RLF TMOD3 CDC5L
acute_bcell	11	timen	C5_GO_MF	GOMF_PROTEIN_SERINE_KINASE_ACTIVITY	0.00917897	0.502281	0.38073	0.39736	1.52676	106	MAP3K8 RIOK3 PIM3 RIPK2 MAP2K3 CLK1 NUAK2 PRKCB PRPF4B CAMK2D PIKFYVE MAP4K2 EIF2AK1 SRPK2 PIM2 STK24 STK17B CDK11B RIOK1 SMG1 STK10 PIM1 MARK3 TBK1 PRKX LATS1 PKN2 PAK2 STK16 CSNK1G2 PRKD3 GSK3B ARAF GAK CSNK1G3 MKNK2 STK25 ATR AKT2 CIITA MAP2K2 RPS6KB2 ATM RPS6KA5 UHMK1 CDK11A CDK12 RAF1 ROCK1 EIF2AK4
acute_myeloid	all	timen	C3_MIR_MIRDB	MIR4434	0.00917897	0.798342	0.38073	-0.4153	-1.52171	116	USP18 FCGR1B EXOSC3 ANKFY1 IDH1 CLTCL1 PREPL ZNF22 FANCL ZNF133 RECQL5 AASDH NHSL1 MAF CEP250 PAFAH2 SNTB2 TNFRSF21 ING4 ASCC1 AKAP13 ST6GAL1 SASH1 ANKS1A KCND1 ZSCAN16 BTK ZFP3 SP1 CHPF ABL2 CREB5 PHF8 ABHD16A GNB4
acute_bcell	2	covid	C3_TFT_GTRD	ZNF85_TARGET_GENES	0.00918338	0.38662	0.38073	-0.365877	-1.45744	111	ACTG1 PDE4B STX16 EIF3F RPL37 WDR11 NFKBIZ BANF1 MEF2C HSD17B11 MTERF4 PSMB4 SAT2 C12orf76 VPS51 PSME3 NSA2 RPS7 UBE2V1 SELENOH SCP2 AURKAIP1 CDIPT ZNF302 GTF3A MRPL40 KDELR1 EIF4A1 CDC42SE1 RIC8A ETS1 MNAT1 ZNF791 KDM5A GOLGA7 NDUFS3 DMAP1 PAIP1 KBTBD4
acute_cd4	6	sex_n	C5_GO_MF	GOMF_ENZYME_ACTIVATOR_ACTIVITY	0.00918647	0.4483	0.38073	-0.389492	-1.29914	201	DDX3X ARHGAP15 JUN APH1A RASA2 PPP2R5E RABGAP1L STX4 CALM2 AZIN1 CALM3 RGCC CARD8 XRCC5 MAL DAZAP2 PAK2 PPP4R3B TBC1D1 LAMTOR3 RALGAPA1 NCF1 ARHGAP9 CCNK NCF4 RANBP3 ABI1 RAB3GAP1 ALOX5AP FAM13B ARL1 DBF4 CASP8AP2 RIN3 SOS1 STRADA CTSA DPM3 CD40LG MOB3A FYN TBCD RGS10 ACAP2 NPRL2 RINL TBC1D14 GNAQ PPP2R5A RGS14 ARFGAP2 ARHGAP30 APP SH3BP1 SMAP2 RANBP2 STK4 RGS1 RING1 RANBP1 ADRM1 PRKRA PCNA
acute_cd4	1	age_n	C5_GO_MF	GOMF_ORGANIC_ACID_TRANSMEMBRANE_TRANSPORTER_ACTIVITY	0.00918672	0.168556	0.38073	-0.534013	-1.58429	26	MPC1 SERINC3 SLC16A7 SERINC5 SLC25A38 SLC38A10 SLC25A11 SLC25A32 SLC25A13 SLC36A4
acute_myeloid	all	acuity_maxn	C3_MIR_MIRDB	MIR6744_3P	0.0091913	0.718189	0.38073	-0.51951	-1.58282	42	TIFAB SNED1 TFAP4 BACH2 FIBCD1 ANKH ADGRG5 GRAMD1B SLC4A8
acute_bcell	1	covid	C7_VAX	SCHERER_PBMC_APSV_WETVAX_AGE_18_32YO_5_TO_7DY_UP	0.00919171	0.0528391	0.38073	0.389025	1.29324	155	XAF1 IFI44L IFITM1 IFITM2 TAP1 IFITM3 PSMB10 IFI6 CAMK2D LY6E S100A9 ISG15 PSME2 MX1 RTCB PLSCR1 LAP3 OAS1 TRIM22 CAPG NPC2 DNAJC15 LGALS9 ANXA4 THEMIS2 NCKAP1L FUBP1 IFI44 CD63 STAT2 HERC5 VRK2 CTSB BAZ1A IFNGR2 IL13RA1 IFI35 CALCOCO2 MICU1 DTX3L FCN1 PSMB2 IFI27 PSMA4 MX2 MNDA CAST IFIT5 CYFIP2 TRAFD1 TGOLN2 ANXA5 LYN IRF7 HLA-DOA EIF4A1 TNFSF10 MYD88 CTSS PSMB3 OGT IRF1 GCH1 ITM2B RAB24
acute_bcell	2	timen	proteinatlas_blood_expression_cluster	Cluster 12: Non-specific - Basic cellular processes	0.00919171	0.159323	0.38073	-0.32899	-1.24331	522	ICAM2 NUDC ABRACL MRPS18C DAD1 PTGES3 AK2 BANF1 MRPS26 DCXR DYNLL1 NDUFV2 SNX17 MRPS18B NDUFA13 MRPL20 DDX18 MRPL51 TRMT112 COA3 SLIRP HNRNPF PRMT1 PRDX1 RTCB CCT5 IMP3 RNPS1 NDUFA12 AUP1 PUF60 PTPN2 TMCO1 UQCR10 TMEM223 RRP7A SRP9 MRPS5 COPS6 EXOSC1 ATP6V1G1 NDUFS6 MRPL18 PSMA6 EIF2S1 MGST3 MDH1 CDC26 FLAD1 PSMD8 C12orf65 XPA NSL1 MTG1 CNIH1 RNASEH2B PIH1D1 COA4 MRPL46 PSME2 ZNF706 SNRPC NDUFAB1 ANAPC16 SNRPD3 DNAJC8 TMEM101 SUGT1 CACYBP NDUFS7 MRPL34 DFFA PPIE CYC1 ECH1 UQCRC2 PDCD6 PSMG2 SUCLG1 HSPB1 AHSA1 PNKD NELFE NDUFB5 TSSC4 EXOSC8 DPM2 POLR2I ATP5IF1 UQCC3 NDUFAF3 CDK4 MEA1 EIF6 CISD1 CNOT2 MRPL15 ARL1 LSM7 GTF3C6 NDUFB2 HIKESHI POLR3K EWSR1 EMC4 DCTD UBB MRPS18A MRPL32 EIF2S2 COA6 ZBTB8OS UQCC2 ZNF622 NDUFB4 IAH1 NUBP2 MIF B4GALT7 GPN1 CCT3 NOP16 ELP5 SEC11A CCT7 ELOF1 MRPS25 MRPS35
acute_bcell	3	timen	C5_GO_CC	GOCC_ENDOSOME_MEMBRANE	0.00919171	0.161774	0.38073	-0.330062	-1.33126	168	ATP6V0E1 SNX2 ITM2B CHMP5 FGD2 PLEKHF2 VPS28 HLA-DQA1 IRF7 ACAP2 VAMP8 PDIA3 VPS37B ATP6AP2 ATP6V0C TMEM9B USP8 VPS36 CD164 RAB7A AP2M1 MITD1 UBE2D3 NDFIP1 DTX3L TCIRG1 AP1G2 RAB14 LITAF HLA-DMB SNX17 IFITM3 GGA2 STARD3NL CYB561A3 SNX1 VTI1B UBB CMTM6 TM9SF2 LAMTOR1 VPS41 TMEM165 MYD88 HLA-DOA CLTA ANXA6 RAB10 SCAMP3 SCAMP2 LAMTOR5 RNF13 VPS4B RAB11A LAMTOR2 SORL1 ARF6 TMEM59 HLA-DMA STX12 ARL8B STARD3 FCGRT LAPTM4A RAB5C RAB8A ATP6V0B HLA-DOB UBA1 VTA1 TBC1D5 SNX5 CHMP2A TMEM175 EPS15 COMMD1 PSENEN HLA-F RAC1 HLA-DQA2 APH1A RABEP1 BECN1 FIG4 PML STX8 VPS35 SNX10 IFITM2 PIKFYVE AP2S1 STX7 ANXA2 AP2B1
acute_cd4	all	covid	C3_TFT_GTRD	PAX7_TARGET_GENES	0.00919171	0.0821847	0.38073	0.332395	1.19225	423	SPATS2L LGALS3BP DHRSX ZEB2 ADAR GPR141 ZNF195 FNDC3B RPP14 EHMT1 DMXL2 POU2F1 GNPTAB BLM TNK2-AS1 LPP C11orf49 POLDIP3 EIF2B3 CHN2 TMBIM6 RNF34 SPOP PHF5A RPS6KB2 RANBP2 PUM1 NR3C2 C8orf76 CCL4L2 FLAD1 CAPN2 CH25H TLE4 MRPL44 CLASP1 NR1H2 GIGYF2 GALM PTTG1IP AP2B1 PRKCE SGO2 U2SURP BBX ITM2C MRPS23 SLC37A3 SF3A3 INTS12 CCDC59 ADAM10 ZNF16 PSMD1 UTP3 PRKAG2 DHDDS VPS4A ZNF331 SNX2 B3GNTL1 PTPN4 SCML4 SECISBP2L VARS2 DCTN1 NDRG1 BICD1 ME2 NUP93 GRWD1 CDK12 RNMT GEMIN6 SMG7 MTF2 PTPRE MRPL1 VEZF1 ECHDC1 FRY CIAPIN1 G2E3 CYB561 KDSR COX16 FCHSD2 ASMTL GAS7 RAD51B RRM2B USP8 ZNF106 DYNLRB1 WDR18 GGA3 STRN4 MGMT NR3C1 RPN2 MOCS2 CDK6 CNIH4 MIA3 PIGS TMEM205 CDK5RAP1 HK1 MRPL17 FAM210A L3HYPDH RASSF5 UBC ZFAND5 CLASP2 ST3GAL5 EIF4H CYB5R4 PTGER2 CPA5 COPS3 FOXJ3 FANCA BANP MDH1 DNAJB6 PPP1CC RFC1 FASTK METTL25 UBE2I NDEL1 ATAD2B CACYBP TMEM79 EMB PPIP5K2 CELF2 RBBP5 POMGNT2 TNFRSF10B SETX UTP15 SLC4A1AP FAM91A1 CFAP20 KIF21A DDX18 MALAT1 CENPU PATJ MIR9-3HG CDC42EP3 BUD23 PTPA KDM5C TUBA1B RPS6KA5 FAM76A TPM3 ACO2 TAX1BP1 DNAJC30 ARHGAP15 NDUFS7 GGNBP2 HMG20A UBB RBM47 ENSA HPS4 WDR59 ACACA AMZ2 SMARCA2 SRSF7 CHD7 SLX4IP FBXW7
acute_cd4	all	covid	proteinatlas_blood_expression_cluster	Cluster 44: Non-specific - Transcription	0.00919171	0.0334841	0.38073	0.337237	1.20303	395	RHEBL1 FANCF DDX19A INTS14 KIFAP3 MGAT2 RPRD2 MRPL49 TMEM87A GNPAT DLAT RNF34 TMEM254 TRMT10C MCM6 MICU2 PXYLP1 TRMT2B UTP25 MYL12A PANX1 MAGED2 MMS19 B4GALT4 TDP1 SLC35C1 AAGAB FEN1 SLC20A1 KLHL28 UTP23 SUPT7L TMEM123 TWNK RBM34 SCO1 MTA3 MRPS23 CNOT7 BET1 HAX1 PIGC DCAF16 TMEM35B ATAD1 CHM NDUFA5 HPF1 SC5D PSMD11 NIP7 RALA WDR33 ATF4 DIS3 SUPV3L1 GTPBP8 USP47 PRPF3 OGFOD1 RNF113A SCOC DVL2 SBDS RAB33A MTF2 HMGCS1 ERLEC1 TRIM4 EBP ZNF260 RIC8A VPS45 ACLY MRPL43 SHMT1 EIF4A2 COQ10A ZNF227 ZNF720 TGDS GALK2 PRPF8 CCDC66 RAD51B USP37 CNOT10 ZNF426 MTERF3 GORASP2 NABP2 NUDCD3 NEK9 RIOK2 VPS72 HEMK1 PDIA3 ERH RARS2 PRPF4 NOL8 SLC35B2 METTL5 TMEM184C PPIL4 CDC23 AKR1B1 DHX30 USP7 GTPBP4 MEAF6 TRIM68 UCHL5 GNPDA2 MBNL2 SDHC CES2 POLG2 FIP1L1 POLR2B FBXO3 ZNF253 LIPT1 TMEM126B DERL1 CREB3L2 DHX15 ABT1 MKRN2 TBC1D10A NSUN2 HNRNPDL MPHOSPH10 CTSO HDAC1 USP30 RFC5 CFAP20 KPNA3 PCGF6 FOXN3 CMTR2 PRRC1 G3BP2 TMEM267 PSMG1 SEC22C MRE11 CRY1 ISOC1 ARFIP2 COPB1 ZNF559 MMAB PHF23 RACGAP1 ANP32E CIAO1 DDX20 ZNF836 C17orf75 GTPBP10 FBXW5 ZCRB1 FBXL12 POLA2 TFB1M NEK1 USP39 TGIF1 STYX TMED4 TRAPPC4 SFR1 THYN1 PIK3R1 THUMPD3 CDC37L1 POLR3C CCNC ZNF224 UFSP2 PTS LRPPRC DNAJC24 RAB2B HMGN1 NOL11 IPP CCDC91 DNAJB4 SMC2 EXOC5 FRA10AC1 HSD17B7 PPWD1 ATP5F1B TARS2 BPHL ACP1 SNRNP40 COASY TMEM87B DDX54 PPA2 TMED10 CALM1 DGCR6L LRRC47 XPO7 ARFRP1 TIMM44 SKP1 ZNF207 UFL1 LRBA ORMDL3 CCT2 ACAT2 MZT1 WDR44 C9orf78 CYB5B GLS NAA16 ARIH2 TEX10 LMAN1 ZNF668
acute_cd4	all	timen	C3_TFT_GTRD	SAFB2_TARGET_GENES	0.00919171	0.155578	0.38073	-0.326013	-1.21604	608	LAMP3 LRRN3 XPO1 PARP12 TRIM21 LAP3 GCA ERGIC2 C6orf47 ANKFY1 MRNIP SPOUT1 GNB1L HSPA1B FANCA APOL2 NBPF1 SERPINB9 MRM2 HMG20A HINFP MYD88 CEP250 TOR1A ARHGEF19 ABCF1 TRIM65 TAP2 MFN2 HMOX2 MED31 ZNF224 TMEM63A GART SMC1A CRYZ SNHG12 ZNF232 CEP350 TRMT6 APMAP CREB1 LINC00662 FLAD1 TMEM208 LRWD1 CCDC47 HGH1 TAF12 FMC1 PHF14 CNOT3 ALG1 RBBP9 AP4M1 UBE2D1 NMNAT1 FAM111A-DT TOR2A TBL2 TOP3B FAM111A RNASEH2C MRPS9 TMEM127 MRPL34 SEC23B MCM8 PDIA4 ZNF680 MRPS25 TOP1 IL10RA AAMP SDF2L1 TMEM177 IQSEC1 NPC1 CYTH2 ZNF253 FKBP15 ACIN1 DDX18 IKBKG RCCD1 FAHD1 EGLN3 TRIM26 MINDY2 MAD1L1 TMEM184C POLD3 WIPI1 CCNDBP1 MALAT1 AHCTF1 PIAS4 TNRC6C C11orf54 BCAT2 RASSF4 VCPIP1 PPIL2 TNFAIP1 TIAL1 DDX41 PCGF1 SEC13 MRPS23 PHAX INO80 ABHD11 TAMM41 NSDHL OSGEP ASCC1 HIRA ALKBH4 SMG1 UFL1 HADH SNAPC2 AAGAB NSUN5 PPM1F SLC29A1 VAMP8 PNKD SLC38A10 COMT KIAA1586 WDR24 CCDC137 SMIM29 KMT2A TMEM70 RHEB FOXRED1 DIP2A RSRC1 MKLN1 ZNF621 ALG12 RNF216 CDPF1 ALAD CRKL G6PD ZNF324B SH2B1 TRIP11 VEZT CYB561D1 SDR39U1 LIG1 TANGO2 JPT1 ACAP2 RFT1 PPP2R5D AATF NQO2 RBM12 ZKSCAN5 FAM120B MEPCE ISCA2 ILF3-DT SFR1 MAFB HDAC4 RALGAPB C11orf98 CBFA2T2 PFKFB4 B3GNTL1 KIAA0319L RAD50 RIPK1 LUC7L2 LUC7L TEP1 FYTTD1 DSN1 ABCA7 GLUL CDK5RAP3 DDX51 FYCO1 CPLANE2 CPNE1 SRPRA CHD9 CIAO1 CASP2 NAP1L4 HAGH WDTC1 UBE2I IFT172 RTF2 ADRM1 RANBP2 WDR37 CRLS1 LRCH4 VAC14 ARHGAP26 ZNF584 PALB2 UBXN4 ASCC2 PROCA1 SECTM1 CSKMT ZNF557 UHMK1 ZNF446 ZNF217 CLTC SNAP29 SON DXO FBF1 CHPF NCDN LCAT PHF1 MCM7 GTF3C1 ATAD1 DIDO1 RPN2
acute_cd4	3	timen	C3_TFT_GTRD	NFRKB_TARGET_GENES	0.00919171	0.253379	0.38073	0.288777	1.13135	1235	TRIAP1 EIF1B COQ10B EIF3L CYTOR EPB41L4A-AS1 PCIF1 G3BP2 EIF4B CCDC59 GSPT1 CCNG1 PTRHD1 OXA1L CCNL1 HBP1 CUL4A RAB14 CLK1 CSRNP1 MCL1 USP3 CNOT1 ZNF644 SRP72 C3orf38 PCGF5 SEC14L1 TIMP1 HECTD1 KRR1 KPNA2 NUDT1 SAMSN1 SNRPF AIMP1 MRPL44 NGDN NUTF2 ARL4A SVBP ITGAE EIF3F BNIP1 ANXA2 BRWD1 RPS10 POLR2M RBBP6 CCDC12 MBNL1 TUFM NEK9 WBP1 ZNF207 PRPF4B LSM5 KIAA1143 TMED10 PFDN4 RNASEK HUS1 NFE2L2 RBL1 HNRNPUL1 AMD1 KANSL2 EIF5A HSPA9 CDKN2AIPNL TRA2B MTCH1 ZNF451 CWC15 PHF3 CSNK1D RBM39 MZT2B ZNF721 SREK1IP1 SPINT2 NECAP1 DPM3 NDUFA13 TMX4 DDX6 FBXO7 GOLGA4 ARMC8 AKIRIN2 WBP11 C1orf43 DNAJB6 NUCKS1 SF3B5 PHPT1 RBM48 RPL22L1 MRPL9 KIF20B NDUFA5 PEMT RLF TOMM5 MMADHC LINC01089 FAM204A MRPS27 TATDN1 SUCO SRRM1 PTBP1 GTF2B TRMT1 COMTD1 ETFRF1 SUCLG2 ATAD2 WDR33 DUS3L RBM25 ATF4 RBPJ TBC1D15 RBSN PSMC1 CHD6 CHCHD5 PAPOLA DNPH1 PICALM RAD23B TLK1 VCPKMT MFF CYB561A3 MKRN1 BLOC1S6 MRPL36 CUL5 TAF11 RNF145 SHARPIN RSL1D1 ATG4B GABPB1-AS1 GNAS KDM6A PRKCB MRPL22 CLIP1 TUT4 BDP1 TNKS TMEM11 FUBP1 KDM4C KAT6B USF2 SDE2 RAD23A MORF4L1 PKN2 BCL2L13 NDUFAF8 KDELR1 RPL17 NR1H2 SEC11A EIF1AD HNRNPL SFSWAP NUDCD3 MED6 COPA VPS51 LATS1 PUM1 TOMM22 SMPD4 CCT2 KCTD20 YWHAQ MRPL37 OSBPL9 KBTBD2 NDUFS4 CCDC186 MORF4L2 SREK1 RANBP6 SSU72 SEC63 SMS ING3 CWC25 EIF2S3 TMEM18 NDUFV2 THUMPD3-AS1 TGIF1 AKR1A1 SZRD1 RPL3 RNPS1 PSMB5 RPF1 SLC25A3 HCFC1R1 VPS29 ZNF267 SSBP4 TNKS2 ATL3 ATP5F1A RPS6KA5 ARFGAP2 ACYP2 MRPL47 FBXW7 ABI1 DIDO1 TCERG1 EIF4G2 NAA16 RFC1 ZNF655 ZNF580 RBM8A TMEM138 CANX SEC23A SECISBP2L EXOSC9 FASTKD2 HNRNPD CAPRIN1 PJA2 MTERF4 POLE4 MPI UFC1 BTF3 CCAR1 CCNT2 LRRFIP2 TIMM9 ACP1 EIF3D DHX15 CDC27 TXN2 IKZF5 ANKRD13A EEF1AKMT2 CASC3 SRSF7 MBIP YME1L1 YTHDF3 LYRM4 PPIL4 ATP9B PPP2R1A CCNK SDF4 BRIX1 RPS20 ZSCAN16-AS1 IDH3B MED1 LMNB1 RERE RABGAP1L SLC17A5 PPP4R3B GOLPH3 C19orf48 TMEM167A PMPCB BPTF ZNF274 GIGYF2 POGZ PTDSS1 MRPS2 RPS11 TTC17 EMC7 RNF6 LEMD3 ENSA RFC2 PIGT DALRD3 XRN2 RANBP2 KAT7 TMEM39A MAD2L1BP ARF4 PPIH SELENOT SF3B6 NDUFS3 TNRC6B OARD1 TBCC PUM2 EMC3 FBXL3 RPL4 PRPF31 SRP68 WDR74 MRPS7 FIP1L1 MDH1 PIGA CGGBP1 EXOC4 SERBP1 KBTBD4 MPHOSPH10 TFRC MARK3 PSMC3 PTBP3 ZFAS1 SEC62 SAR1B MRPL1 NFATC2IP JPX CLTC MRPS30 GHITM SRSF3 SUMO1 DCP1A HPS4 PPP4R3A COPE TMEM41A WDR48 CDK5RAP3 ABT1 PWP1 ADK BAX PPT1 PSPC1 CUX1 NOP16 SMAP2 RPL21 NAA15 PSMD11 RC3H1 RHOH NDUFC1 PAIP1 CDC123 CDK13 SUPT5H PSMD14 C1D SUPT7L EPC1 MED27 SLC39A10 RPRD1A ATR COX7A2 MRPS21 ABHD13 HNRNPH2 CTNNB1 RSF1 GPS2 KMT2C TSR1 LMO4 DNAJC2 EIF3E RBM42 UBE2E1 HAT1 PRPF8 UBE2E3 EWSR1 RBM12 HDDC2 HDAC7 ATP5PB RNPEP NBN RRM1 ZNF131 UBE2D3 SMARCC1 MAP4K5 WAC SAFB2 SHLD1 MRPS10 SCFD1 BRF2 PSPH DNAJC30 MTMR9 BLOC1S1 GOSR1 PGD DDX39B AZIN1 CSNK1A1 THAP4 RSBN1 INTS10 KIAA0586 NIP7 GPATCH4 CREB1 COMMD9 IREB2 HAGH RBM5 ARAF TGOLN2 PNISR LGALS8 TIMM22 ATG12 HMGXB4 IL15RA WDR61 ANP32E UBE4A NUP160 DDX42 ZNF524 WDR26 NDUFC2 NSD1 AAR2 PCNP MAN2C1 TMEM222 EEF1B2 POLR2A MAPK6 NSMCE2 HNRNPH3 PIN1 ATP2C1 ACTR6 SEC31A METTL16 NFU1 BORCS7 GIT2 RPAIN PPP1CC EIF2D PA2G4 N4BP2L2 SNRPB NKAPD1 ILF3-DT ARHGAP25 GGA1 CCDC167 LMTK2 TDG ANAPC5 STX18 MTF2 BBX CDK5RAP2 GPBP1 TPGS1 SNX2 PPIP5K2 SNRPE RAD21 DYNC1LI1 FAM120AOS SART3 ALDOA ITGB3BP ATF6 ZHX1 ACTR2 FUS WDR82 METAP1 ZNF335 CPNE1 C2orf49 TNPO1 SF3B3 TTF1 PIGS NEAT1 RRN3 UBA2 WDR6 NDUFS1 ATG13 AIG1 PET100 NSMCE1 SMC4 SYNCRIP
acute_cd4	5	age_n	C5_GO_MF	GOMF_IDENTICAL_PROTEIN_BINDING	0.00919171	0.275486	0.38073	-0.345004	-1.13784	726	GZMA JUN LYAR TNFAIP3 FOS HPGD SSBP1 AQP3 CTBP1 TKT JAML CCL5 APOBEC3G GATA3 SMARCB1 CTSC BANF1 PYCARD VSIR CLPP MFSD1 C17orf49 TPP2 SF1 CPNE1 NUTF2 PDCD6 GBP5 PRDX3 GPX4 GLIPR2 DCXR CNOT9 LCK ST6GAL1 CDC42 GRB2 NCR3 CD3D RBM10 STK25 STK10 CACYBP PSMC6 TOR2A ZBTB7B DCK FLNA PSME2 MYH9 SGTA DDX21 MFF ADAM10 GIMAP2 XBP1 CBLL1 GCH1 VAPB HSPB1 PAXX CEP57 IRF3 PPP5C IK SAT1 PSMF1 AIMP1 ETS1 NMI NCL GLRX3 EHD1 HNRNPK STAT4 SP1 CBX3 EWSR1 TRAF6 GRHPR RBMX TRAF5 S100A10 CRYL1 CAT SMAD2 PRPSAP1 FNBP1 EZR UBA5 ARL6IP1 TASP1 SEC13 CARD8 MITD1 PIP4K2A SELENOK TNFSF10 ZRSR2 PRMT1 PDCD10 XPA WAS RAF1 GIMAP7 CORO1B CD53 PRPSAP2 EPHA4 MVD MALT1 STAT1 DPYD EBP ATM ERN1 CORO1A GCC2 OAT VCP CD3E PUF60 TAF1D XRN2 FOXP1 HCFC1 CGGBP1 GSTM1 UXS1 RAD50 PAFAH1B3 NEFL DPP4 NRBP1 CD74 NISCH KIF5B LHPP CCDC88C S100A11 FHOD1 ALDOA SLBP PRPF6 CD4 CANT1 YWHAZ SUB1 CSK HSP90AB1 CD69 DERL1 STOM UPP1 ARFIP2 CD247 BLMH STK26 CSNK2A1 STAT3 MVP ACTN4 DHRS4 HNRNPU HSP90AA1 S100A4 PRNP SMAD3 ENO1 RTRAF YWHAQ CCDC66 RILPL2 PSMD7 APIP MYD88 SPPL2A HTT STARD3NL EXOSC8 BLOC1S6 RPL7 BNIP3 MKLN1 SHARPIN BST2 ACADM SSNA1 TMEM115 PCM1 MAF PNP TPI1 FGFR1OP2 SNF8 DECR1 COIL GBP4 STAT5B PHF1 SUMF1 PSMD4 SOD1 ACAT1 ZNF24 ADIPOR1 TRA2B MRFAP1L1 MYO9B LDHB STUB1 NT5C IER5 ZFYVE27 CHMP1A CDC5L PTS YWHAB AMD1 ARRB2 CEBPG STARD3 VPS4B ANXA2 ESYT2 SETX SLC9A3R1 USP15 GALM BIRC2 P4HA1 SLC25A12 NAXE APLP2 UBQLN1 GOLGA2 GID8 SMCHD1 GNPTG MESD PARP1 NFKBIA TPR SNX2 HTRA2 GBP1 CENPC BNIP3L FAS DGKD DCTPP1 MIGA1 KMT2A SP100 SNX6 ESYT1 YWHAE CFH ACTB EIF2AK1 RASGRP1 ALOX5AP ZCCHC17 SAT2 LUC7L HNRNPC RASAL3 PAFAH1B2 LRRFIP1 GYG1 FXR1 NMRAL1 FKBP8 GTF2A2 TOR1A GSS MGST3 BEX3 SH3GLB1 CLEC2B CBX5 FUS MYCBP2 RIPK1 STAT6 ERG28 TBC1D22A PRPS1 RPIA SNRPA KEAP1 APEH TCERG1 DPP9
acute_cd4	9	timen	C3_TFT_GTRD	FOXD2_TARGET_GENES	0.00919171	0.138109	0.38073	0.324929	1.22891	591	PDE4D NFKBIA MHENCR RPLP0 DDX6 LAPTM4A SESN3 PTPMT1 ZBTB1 IRF2BP2 EIF3F PNPLA8 APEX1 PFKFB3 CCDC59 HNRNPL SLC25A6 BZW2 MAP1LC3B STARD7 DNAJB1 GRHPR TPP2 ZFP36 FOXP1 FAAP20 SET NOSIP DBF4 IDI1 WDR43 PFDN4 BLOC1S6 NDUFA10 PARVB PSPH SH3YL1 SLC25A39 PSMD14 HSPA9 MTHFD2L TOMM5 DDX21 PTS ATG4B MTRNR2L8 CNIH1 RAB1A TATDN1 PHF5A CCT4 CLNS1A NUTF2 CSDE1 EIF3M DCTN2 NXT1 DUS3L GTF3C6 TMEM134 ATIC C1orf43 UROS NPDC1 CLPX ARPC5L C15orf61 GID8 NME1 PSMB7 CAMTA1 PCIF1 CD44 DCTN6 RPS14 RBBP4 BRD9 APH1A MRPS2 TPT1 NUP98 TACC1 DNAJC4 FBXO7 SLC5A3 DCUN1D5 RPS3 JARID2 EMC4 ARF4 STT3B COX19 TXNL4A ARID2 SYNJ2 NSA2 WDR75 ACP1 UBXN2A TOLLIP C20orf27 DDX3X MRPL1 RPS18 RBM34 ZNF688 VDAC2 IMPACT MRPS27 ARL6IP4 HNRNPD RABGGTB DNAJB9 ZNF280D RCC1 LAMTOR4 COMMD9 APEH RPS23 TPGS2 TMEM18 RBM22 NUDCD2 CCT6A TMEM167B EIF2AK1 TAGLN2 FOSL2 NDUFB9 CAMLG DUSP5 AZIN1 AP2S1 EIF3K ZNF639 MRM3 LIMS1 NUCB2 EMC6 MRPL15 HSP90AB1 PRDX5 ZYX AAK1 ASH1L PDCD5 DPP8 TUBB ARF5 AK3 TRPT1 EXOSC7 ALG5 GRPEL1 ATP5ME RPL23A NEMF ACTB KDM5B CS NAA80 TMEM219 NACA PMPCA TRAPPC9 NORAD BCCIP DNAJC10 POLR2L THUMPD3-AS1 SUPT3H METTL8 ARF1 ISY1 XRCC6 HDAC1 DAZAP2 SMARCA4 KLHDC2 KIF22 ACAA2 ZDHHC3 GNA13 ARL8B KLHL18 CINP YWHAB LAMP1 PGRMC2 RHOT2 ATE1 NEPRO HNRNPUL1 HSPA5 REX1BD COG5 TSN TRAP1 UQCR11 PGAM1 ASNSD1 UBAP2L PRMT9 CUL2 ZFAS1 CUL5 CFL1 MRPL40 MRPS6 ULK3 ENTPD4 MCM7 HMGB2 PNPLA6 NDUFA5 AP5S1 RER1 ARHGDIA IMMT POLB GFER THUMPD1 NDUFA13 RTN4 ANKHD1 LYRM2 SNRPD3 TNKS NDUFAF4 CRYZL1 GUF1 VOPP1 NUDT22 TTF2 DBI MSMO1 SLC12A9 UBE2M CAPN1 DNAJC21 ISOC2 LONP2 PCYT1A MBD4 ANKRD10 SECISBP2 CAPZB STX10 NMD3 SNIP1 TNPO1 PELP1 GPBP1L1 NAPRT TAB2 CKAP2 COIL DIS3L UBQLN1 NAA25 WWP2
acute_cd8	1	covid	C5_GO_CC	GOCC_PML_BODY	0.00919171	0.308229	0.38073	0.418442	1.34884	88	N4BP1 CASP8AP2 KAT6A SP100 ISG20 PML MORC3 TOPBP1 HSF1 CALCOCO2 SP140 SMC5 PIAS1 TCF7L2 NBN ATR SUMO2 SUMO3 LRCH4 RGS14 CBX5 SP3 SQSTM1 ARNTL RNF6 HIPK1 DAPK3 TOPORS
acute_cd8	5	covid	C3_TFT_GTRD	LCORL_TARGET_GENES	0.00919171	0.285599	0.38073	0.374919	1.26503	233	IFI44L HERC5 TMEM123 ADAR LGALS1 RAPGEF6 ZBTB38 SCAP AP2A2 ILF3 CCAR1 GNB2 MRPL27 KAT5 MSL1 UTRN SMG7 PLEKHM1 DGCR8 ROCK2 PDGFRB TENT2 FEM1A RC3H2 CLASP1 ZNF721 DIS3L ARID4A SOAT1 SRSF5 FAAP20 ZNF827 KLHL12 HNRNPH2 PEAK1 PLD3 CAPN10 ERGIC2 ILVBL CHN2 AIDA FNDC3A FBXO44 DERL2 CDC27 VCP COX16 SSBP1 TYW3 VPS72 C5orf51 NFIL3 ACAA1 MIS12 MYCBP2 CEPT1 TMEM33 TADA1 TTPAL DHPS RPRD1B ALKBH3 CPD TLK2 LYZ CANT1 MAPKAPK3 PDK2 RPF1 ATAD2 MEA1 BAZ2A PSMD1 NDEL1 GUCD1 CCT2 SNRPA USF1 TM9SF4 CBX4 STN1 QTRT2 TPRKB PIM1 HSP90AB1 CUL5 SRPK1 TFCP2 CCAR2 METTL2B CD5 CYP20A1 SMG6 PTRH1 PSMB5 RBM41 CREBZF RPS6KC1 GCHFR
acute_cd8	7	age_n	C3_TFT_GTRD	ATF6_TARGET_GENES	0.00919171	0.143128	0.38073	-0.313689	-1.18983	639	TAF15 RPS17 ADK STIM2 TARBP2 MEST G3BP1 LINC00476 MMAB CCT7 MORF4L2 POLD2 BCL2L12 TBRG4 ABCF1 ECI2 HSD17B12 UFL1 SREBF1 SSBP1 ALKBH7 NOSIP CDK4 ASXL1 GRHPR LINS1 TBC1D4 SYS1 ZNF281 WDR74 GGCT ETFRF1 LRBA DGKA WDR20 ERC1 CENPK ZFP62 CUTC MYC LTA4H MRPS28 NDUFA2 NOP10 SLC27A5 KIZ NBEAL1 SEC63 ABCC5 CCT2 CPSF4 PITRM1 ZSWIM7 TMEM69 SS18 SYNGAP1 TMEM87A ETFA MRPL46 GLOD4 AGPAT1 SNRPE TMEM223 RPS10 TOMM70 ERGIC3 NUP155 TRMT112 STX12 LPXN BNIP2 EIF2B1 MAD1L1 C6orf226 GNL1 NAA25 RMND5B AP3M1 TMEM87B THUMPD3-AS1 AMN1 PPIP5K2 POLDIP3 COPS7A CYB561A3 DAXX SUMF2 CBX5 SNAPC5 ZNF280D RAB30 TRIM41 COX7A2L ZDHHC12 INO80C SNHG12 WDR6 TM9SF1 ESYT2 COX11 MRPL21 KLHDC4 INO80 AATF ZCRB1 PRCC HMGCL ZNF622 YBX3 BBIP1 TTC37 PDCD6IP RPS6KA5 AHCTF1 SDAD1 WASHC5 CSTF3 PDIA4 RSRP1 DCAF8 MFNG DNAJB12 PLXDC1 MAN2C1 WIPI2 P4HA1 NUMA1 GRK6 NUP160 NDUFAF1 PAFAH1B2 TATDN3 ACAT2 WDR83 CRTC2 CTDSPL2 TIA1 POLG2 TAMM41 SEH1L PYM1 CDC42 PPIL4 GLT8D1 SRFBP1 B9D2 FAM220A GPBP1L1 ABHD18 ATP6V1F MRPS11 HSP90AB1 IVD EYA3 HHLA3 TOMM22 CREBL2 RPS3A MED11 ING1 SDHD MPHOSPH10 PTRHD1 EHMT2 PRADC1 SF3B6 PAIP2 PLCB2 MRM3 PRR3 CTR9 ASB16-AS1 LIX1L SLC3A2 KDM6B SUCLG1 TSFM XPO1 SMAGP MT1X STX18 KANSL2 ASB8 PDCD7 ALG1 GLE1 TMEM19 MYO9A BORCS5 SF3A2 WDR12 MRPL24 EMC9 NSL1 TBC1D23 DXO VDAC2 AZIN1 EEA1 APBB3 DCPS PRDX5 TMEM143 CTDP1 BAG1 TMEM91 BLOC1S2 GTF3C6 CDK5RAP1 MBD4 SIN3A CDK5 DNAJC2 POLR2A DGLUCY CHCHD5 USO1 CUL4B HINFP PRMT5 NPM1 TXLNA KRIT1 CIC NASP MTMR4 G3BP2 SLC35A4 UGP2 NCSTN IRF2 TMEM209 NME1 RPS14 NBR1 SYVN1 ACTR3 OXA1L RPL31 PAGR1 NAT10 PCBP1 TBCA MED24 ZBTB4 FBXW7 SLC25A25 TMCO1 IMMT SNUPN MAP3K3 CLASP1 SMU1 RNF11 TFCP2 CNPY2 ARMC6 DMAC2 TIMM17A CDC23 PAN2 ING4 HNRNPA1 WNK1 HARS2 PTPN23 MSL2 DDX56 NPTN CALCOCO1 TRAF6 ZNHIT1 STARD3NL C12orf73 RBM4 NAGK AP2A1 IPO8 DDX1 CHD4 RAB5B RNPS1 EHBP1 CLK1 COX15 LUC7L2 PPIH
acute_myeloid	10	covid	proteinatlas_blood_expression_cluster	Cluster 51: Monocytes - Innate immune response	0.00919171	0.0574482	0.38073	0.353693	1.25442	207	CDKN1A C1QA XAF1 TRIM14 KIAA0930 CD300E SKIL CTSL ACP2 C2 GPBAR1 LY6E OAS3 SFMBT2 MS4A4A IFITM3 CUX1 MAFB RIN1 ADAP2 OAS1 FMNL2 NAGA KCNE3 RERE ADCY7 TCF7L2 LILRB1 GNGT2 GNS AGPAT3 CNIH4 GIMAP8 NFKBIZ L1TD1 RRP12 CTSC UHMK1 RBBP8 NEURL1 C1QB CORO1B STX12 APH1B WASHC1 TCTA GPAA1 CASP5
acute_myeloid	3	sex_n	C3_TFT_GTRD	ZNF407_TARGET_GENES	0.00919171	0.342212	0.38073	0.332471	1.15204	1229	ILF2 HAX1 LARP7 RPL7L1 SEC23A MESD DDOST AP3B1 ELAVL1 KAT5 SELENOK VTI1A EIF2A TXNRD1 CTSB SLC36A1 UQCRC2 PPP6R3 PPP6R1 RAB11A TADA3 TRMT6 IGFLR1 COA6 SRRT GGCX HDGF NUP62 SUDS3 COX20 RPS6KA1 HNRNPF CALR VPS26C GTF3C6 HSPA6 RSRC2 GTPBP6 ATF5 SNAPC2 IL13RA1 POLG DNAJC19 RBM10 CLPP LONP2 SLC35F6 GAR1 COMMD1 CRIPT DPP9 PRKACA SMAD2 COPS6 CDIPT TOMM5 ZNF207 MIA3 GUSB EXOSC3 AGTRAP PSMC1 SMAP1 GALNS PBXIP1 HMGN4 CCND3 DHX16 UROS TMED2 COMMD9 SMNDC1 FRA10AC1 TNIP1 PSMA4 RAB27A KMT2A BRD7 VAC14 GBA ST20 KIF22 POLR2I ARPC5 SRSF10 DGAT1 WAC CLCN7 TNFRSF1A POLR2J NFKBIZ FBXW11 BLOC1S6 ATF4 PPP2CA PTTG1IP SNX2 RHOT1 ERP29 FAM111A NUP155 EPG5 BABAM1 TMEM30A MYCBP2 MBD6 CHMP6 MED12 KLHL7 PRKRA CCDC47 MRPL27 PSPH U2SURP ACD TP53BP2 RELB MITD1 AP2A1 CAPG KANSL3 MTREX ALDOA TRNT1 AHCYL1 SNRPC GTF3C2 USP34 TMEM242 NPRL3 SIRT7 NDUFS3 INSIG2 EBLN3P NAA38 FEM1B PTPRE MCRS1 USP1 DHPS RALY DUS3L AP5M1 SUGT1 YIPF3 PDE7A COQ4 THADA SNRPA PNO1 PISD CHCHD3 INPP5K CD164 KPNA6 PIP4P1 THYN1 SUPT5H USP9X WDR43 MYL12A RTCB SEC31A BCCIP GTF2B HEXA DDX54 OGFOD2 HSPB11 MRPS11 PFKP SYNCRIP GNPAT AIDA NHP2 HAGH ZNHIT1 KLHL8 PRPF31 DAXX HGS CABIN1 NBAS ATG3 SPCS2 RNF114 TRMT1 NUP188 MX1 PIP5K1A CLEC2B PEX11B STK40 TMED10 SLC7A6OS ZNF580 PSMD14 MSL2 ARFGAP2 AFF4 USP32 HNRNPH2 TUBGCP2 RPRD2 CISD1 TMEM259 POLRMT WASF2 FAM13A RBM43 CHERP PSMD9 CCT6A KMT5A STX8 TMEM185A GALE BAG6 MPV17 PSMG1 RNASEK COPS4 EED ALOX12-AS1 MCL1 IFNAR1 LIMK2 ABHD11 TAF11 CSDE1 ATPAF2 ELP6 BNIP1 WDR12 NDUFA9 NDUFS4 INO80E CAPRIN1 SETDB1 SKA2 SYVN1 BANP COPB1 MBD5 THAP2 CUL9 CCDC107 RAB5C EHD1 ZNF576 CLCN6 HSDL2 CWF19L2 RFK CLN3 TRIM33 MRPL13 SYMPK COMMD10 ATP6V0B RAD50 LAMP1 ELK4 NEMF MAP2K7 PEX19 CTDSP1 NR2C1 CHD1 COQ10B TMED1 GATAD2B PFKFB3 RPS19BP1 LYPLAL1 MED28 MRPL22 ADO GORASP2 TSC1 MRPS27 BARD1 MFF ZBTB8OS SCNM1 RNF123 FAS ARL3 WAC-AS1 RPUSD4 ANAPC13 UBTD1 UCHL5 GABPB2 EIF2B5 INO80C SBNO1 NUTF2 UBALD2 MSH3 SCAMP1 SMIM29 SUPT16H WASHC2A C16orf72 NAGA RAD51C ELP2 EIF4G1 HNRNPD TMEM39B SHC1 DERL2 ALKBH6 CXXC1 ATP6V1C1 ZFYVE26 PKM SAMM50 PSMA5 FRG1 MAP1LC3B MORF4L2 ZNF524 RNF5 QTRT1 MYNN ATAD3B TMED7 TMEM248 ITGA7 TMBIM6 TXNDC17 AAR2 PAN2 SIK3 YJU2 KLHL18 POLR1C PPP1R7 NAMPT PLAA MMS19 CHCHD5 PICK1 ARPC1A TRIQK NDUFV2 FAM117A FGD6 LUC7L ASB7 SDCCAG8 CDC123 ACOX3 COA3 CCT3 PRPF40A TTC13 CLUH DDX23 SNX5 PLBD2 ANKRD13A CUEDC2 FBXO22 PLEKHB2 ZNHIT6 NAA16 ICAM2 CDK7 AGGF1 TERF2 DCTN4 MTHFR GART SRRM1 UBFD1 NSRP1 HMG20A AK2 VPS26A WWOX PCM1 AP4B1 SIAE CEP170 LATS2 ALG1 CEP95 TRIM41 COASY RAB3D UBAC2 PUM3 UBE2M USE1 RSPRY1 UBE4B TRAPPC8 PPP1R15A PRMT7 RAB8A POLR1D CDS2 ATP6V1F COA5 YBX1 MARK2 USP28 TMEM168 EIPR1 VTA1 PPP2R3C CDK4 BLOC1S1 DNAJC1 MYDGF AP1S1 CCDC18 ATP8A1 RHNO1 SFXN5 EIF2B4 TRAPPC9 FMC1 PCGF3 ASXL1 FLAD1 TRMT1L CEP162 PMVK PRCC DUSP18 RPAP1 TOM1L2 ATP5PF MTRR CDC14A UNC50 KDM4C SNHG7 MNT ANKIB1 FAM118B KIF9 USP5 TDG TSPAN4 ARID1B GMFB TBCB PPRC1 TMEM254 PNISR LIN7C NECAP1 MYO15B SCYL2 CCT5 COPA WWP1 MTMR10 ULK3 CRYZL1 CHAF1A CCAR1 MRPS31 GIGYF2 RHBDD1 KBTBD4 BOD1L1 TCHP UTP18 ODR4 PYROXD1 NUP50 KRR1 OS9 ZBTB17 SF3A2 TRAPPC4 FAHD1 PIP4K2C RCHY1 PLOD3 DDX41 DAD1 BLMH MRPL46 SFT2D1 KLHL12 AGPAT1 MRPS21 CCDC159 VPS35L BROX RNF126 TGOLN2 WDR36 LYRM1 TRAPPC2L RABL6 TMEM129 SLMAP
acute_myeloid	3	timen	C3_TFT_GTRD	CDC73_TARGET_GENES	0.00919171	0.100212	0.38073	0.326764	1.23896	322	MRPS15 CYC1 TOMM20 KDELR1 EPN1 CIRBP EPB41L4A-AS1 BCKDK SNHG8 SETD7 NDUFV1 SKIL DDX3X ITGAL MCRIP2 ZFAS1 PIN1 MPPE1 MAN2C1 MAZ RAB32 HSF1 LIMD2 DIAPH1 ATG4D LASP1 DHPS PABPN1 FAM133B SRP9 ING1 SNHG7 RBM4 TBL1X PFDN4 RBM17 SPNS1 CUL4A RHOF IER2 ADRM1 UBE2G2 C5orf24 ACTN1 ATXN2L RAD23A MBNL1 NACA CD68 ADAM17 VEZF1 DPP7 TLN1 KDM2A NUFIP2 TREM1 RPSA POP5 FCHSD2 CERS2 TRPC4AP NDUFS7 TRG-AS1 CHD9 MCM3AP TMEM230 ZEB2 LTA4H STRN4 C20orf27 KDM3B RPL27A FRG1 SGK3 UNC13D DUSP23 SCAMP3 ANKRD13D RPL31 ZFPL1 ING5 ALG5 MYO15B YBEY C7orf50 MEF2A TOMM40 METTL26 FBXL5 INPP5K TPR REPS1 EIF4G2 SENP6 NFE2L2 MTFR1L MAPK8IP3 TIMM50 SMIM4 P4HB NBEAL2 NCL MGAT4B TRABD TIPARP ILF2 TSSC4 SUMF2 H6PD RPS7 VAT1 ARHGAP45 DMAP1 NDUFS3 FAM162A SLC35B2 ADD1 ASB6 CLPB PPP4C SRSF4 TMBIM4 MLX NXF1 SLC25A20 PPP4R3A MTF2 LCP2 IQGAP2 NEK6 SSBP1 CDK5RAP3 JPX TUBGCP6 PITPNM1 TADA2B RHBDF2 MED4 ABHD13 HAX1 EMILIN2 EDEM1 SNRPD1 ATF5 HDAC10 TPM4 PITPNA-AS1 SLC35E1 RRAGC TNFAIP8L1 TIPARP-AS1 BNIP1 B4GALT7 MED23 SQLE REV1 TFEB TMEM222 REXO1 LSM2 PPP6R1 EBPL MYO1F EXOSC6 ELK4 TSC2 POLR2C APTX SNRPE PRPF6 GTF3C5 TUSC2 KAT5 C18orf25 VPS39 CLK3 MAD1L1 RILP
acute_myeloid	4	covid	C3_TFT_GTRD	ZFP3_TARGET_GENES	0.00919171	0.200168	0.38073	-0.303522	-1.33168	187	CACNA2D4 CIRBP LRRC25 CNN2 POLR2G LRRK2 CYB5R3 MAPK8IP3 CRISPLD2 FCHO1 SDR39U1 CMIP ZSWIM7 GPN3 RCOR1 PREB GTF2F1 FES SLC25A37 UBA2 TTC1 POU2F2 ECE1 ZDHHC12 FLII R3HDM4 CD55 TBC1D17 CAND1 AKT1 BEST1 OCEL1 AGAP3 FAM199X DDX5 GDI2 GTF2F2 CLDND1 C19orf25 NPLOC4 IL4R CEP95 CCNY PISD TGFBR2 NDUFV2 SRFBP1 CEMIP2 SNAP23 ZBTB16 ARHGAP45 ANXA6 CYTH4 BRWD3 ABHD13 TMED7 RB1 UCP2 SLC22A18 HEATR3 MTFMT RBCK1 BBX UTP14A PIK3R1 AKT1S1 RMND5B PTPN2 ADH5 G3BP2 TXN2 ASH1L SH3BP2 PARVG MRPS31 TENT4B MAST3 CHST12 PNKP ARNT ST6GALNAC3 STAT6 BRF1
acute_myeloid	4	timen	HALLMARK	HALLMARK_KRAS_SIGNALING_UP	0.00919171	0.0882404	0.38073	0.338576	1.40657	100	G0S2 HDAC9 ID2 HBEGF DUSP6 TMEM176B ADAM17 PLAUR TMEM176A PRELID3B MAFB IRF8 GYPC IL10RA PECAM1 PPP1R15A SATB1 CBL MAP3K1 RBM4 USP12 CLEC4A KLF4 ZNF277 ENG CDADC1 TNFAIP3 TRIB1 TNFRSF1B DOCK2 IKZF1 AKT2 ADAM8 KCNN4 F13A1 ATG10 MTMR10 TOR1AIP2 EVI5 NIN ERO1A RETN WDR33 AVL9 SDCCAG8 CCSER2 IL2RG EMP1 CCND2 PTGS2
acute_myeloid	5	timen	C3_MIR_MIRDB	MIR185_5P	0.00919171	0.697936	0.38073	-0.296937	-1.43792	123	SIGLEC1 ISG20 TMEM165 YWHAG DDX18 JAGN1 CTDNEP1 RNF20 NOTCH2 MTHFS SDF2 PBX2 PRKAR2A ARID1A EPHB2 ANKFY1 BASP1 PHF21A TCP1 STX6 CHMP7 RNASEH2B SIPA1L1 MRPS21 ARF3 NBN TBC1D5 BCAT1 MIER1 SRGAP2 INTS6 TCF12 EIF2AK1 HIPK2 RHOT1 ARMC8 SGMS1 KAT6A PNP TPMT SORL1 YIPF1 MAT2A MRPL34 LCOR RERE C5orf51 TUBGCP3 GATAD1 CEP104 RDX SLC8A1 USB1 MAU2 TAP2 EMC10 LPCAT3 PARP11 NFATC3 HP1BP3 EFTUD2 PIM1 SMG7 SUMF2 MECP2 INO80D SREBF2
acute_cd4	9	timen	C5_GO_MF	GOMF_UNFOLDED_PROTEIN_BINDING	0.00919337	0.18413	0.38073	0.445067	1.4938	71	TOMM20 DNAJB6 DNAJB1 PFDN4 HSPE1 HSPA9 DNAJB11 CCT4 CCT8 PFDN2 PDRG1 CCDC115 CLPX SIL1 NPM1 AFG3L2 PPIA PFDN1 DNAJC4 HSPD1 PET100 CANX HSPA13 NUDCD2 CCT6A RUVBL2 CCT7 HSP90AB1 CDC37L1 GRPEL1 NACA NUDCD3 CCT2 HSPA5 TRAP1 DNAJA2
acute_cd4	4	acuity_maxn	C3_MIR_MIRDB	MIR6806_5P	0.00919708	0.884324	0.38073	0.439822	1.6212	30	UGCG CDC14A HERC5 TTC17 SRSF10 ADAM10 RALA GLIPR1 ATP2B1
acute_cd4	11	timen	C3_TFT_GTRD	THRA_TARGET_GENES	0.00919789	0.22616	0.38073	0.437908	1.63397	37	JUN EEF2 HBP1 OXA1L ZNF292 MT-CYB RSRP1 BRWD1 MT-ND6
acute_cd8	9	timen	C5_GO_CC	GOCC_T_CELL_RECEPTOR_COMPLEX	0.00920007	0.176641	0.38073	-0.609027	-1.59215	20	TRAC TRDV2 TRGV9 ZAP70 APBB1IP TRAT1 CD247 PTPN6 TRGV10 CD3G TRGV2 CD8A TRGV8 TRGV4
acute_cd4	11	timen	C2_CP_KEGG	KEGG_CHEMOKINE_SIGNALING_PATHWAY	0.00920055	0.134558	0.38073	-0.453633	-1.5921	60	STAT1 CX3CR1 CCL4 FGR GNAI3 CCL4L2 IKBKG MAPK1 STAT2 ITK NCF1 RAC2 PIK3CD PIK3R5 PRKX CSK XCL1 KRAS GRK2
acute_cd8	4	timen	C5_GO_MF	GOMF_CALCIUM_DEPENDENT_PHOSPHOLIPID_BINDING	0.00920055	0.187651	0.38073	-0.628151	-1.6341	17	CPNE1 ANXA6 CPNE2 ANXA5 C2CD5 SYTL3 ESYT1 ANXA2 SYT11 ESYT2 ANXA11
acute_cd8	9	covid	C5_GO_CC	GOCC_EXTERNAL_SIDE_OF_PLASMA_MEMBRANE	0.0092009	0.0950731	0.38073	0.42764	1.38996	87	CX3CR1 LAG3 CLEC2D ITGAL CD3G FCGR3A TRGV10 BTN3A2 IL2RG CD2 PRNP ANXA5 HLA-E FLOT1 ITGB1 CALR SLC38A1 ANXA1 TRDC CAPN2 IL2RB FCRL6 KLRC1 CD6 PTPRC CD40LG CD69 FCER1G SLC7A5 IL27RA TRGV9 TMEM123 B2M CD3D SPN BTN2A1 ATP6AP2 HLA-F S1PR1 ITGAM LAMP1 BTN3A1 CD3E IL12RB1 SLAMF6 TGFBR3 CD79B TRGV8 MICB TGFBR2 CD5 IL7R SLAMF7
acute_cd8	13	acuity_maxn	C3_MIR_MIRDB	MIR1290	0.00920234	0.996951	0.38073	0.566309	1.72664	15	RPL36A EID1 ARL4C HIGD2A ZC3H15 RORA ITGA4
acute_myeloid	9	acuity_maxn	proteinatlas_blood_expression_cluster	Cluster 43: B-cells - Humoral immune response	0.00920278	0.0657342	0.38073	-0.505726	-1.57638	35	ZBTB20 ZNF296 TFEB NAA50 PARP1 PAF1 VOPP1 NOC3L UCKL1 MTHFD1 EZR SMARCB1 DNAJC10 UVRAG RAPGEF1 IFT57 TRIB3
acute_bcell	6	acuity_maxn	C3_MIR_MIRDB	MIR3176	0.00920303	1	0.38073	-0.565808	-1.54878	22	TMEM230 ARHGDIB SMIM14 TTC39C ETS1 CMTM6 CST3 PKM STARD7 P2RY10
acute_cd4	10	covid	C5_GO_CC	GOCC_CYTOPLASMIC_STRESS_GRANULE	0.00921011	0.393732	0.38073	0.45791	1.53241	41	YTHDF2 TIAL1 KPNB1 PQBP1 CSDE1 STAU1 MBNL1 PRRC2C HNRNPK LSM14A CAPRIN1 ZNFX1 DHX36 ROCK1 YBX1 PUM2 ZFP36 G3BP1 TIA1
acute_myeloid	10	covid	C2_CP_KEGG	KEGG_RIG_I_LIKE_RECEPTOR_SIGNALING_PATHWAY	0.00921011	0.241723	0.38073	0.462185	1.43725	42	ISG15 IFIH1 IRF7 SIKE1 IKBKE DDX58 MAP3K1 ATG12 TRIM25 ATG5 CASP8 IKBKG AZI2 IRF3 CYLD TANK
acute_myeloid	11	timen	C3_MIR_MIRDB	MIR1260A_MIR1260B	0.00921329	1	0.38073	0.375019	1.53167	55	SLC37A3 ZNF124 LETMD1 TBC1D16 TSC22D2 RPS3 GALNT2 PDXK THEM4 ATXN1 BRK1 ZNF586 GOLGA8B ABHD13 DBNDD2 AGO1 PTBP2 UBQLN4
acute_cd4	8	timen	C5_GO_MF	GOMF_PENTOSYLTRANSFERASE_ACTIVITY	0.00921331	0.219253	0.38073	-0.497778	-1.71158	23	PARP10 PARP9 PARP1 TYMP PNP PARP12
acute_myeloid	14	acuity_maxn	C3_MIR_MIRDB	MIR6826_5P	0.00921333	1	0.38073	0.515748	1.81528	16	DUSP6 CCDC88C RALBP1 UBE2G1 CBX3 ASB8 VPS4B
acute_myeloid	14	acuity_maxn	C5_GO_MF	GOMF_G_PROTEIN_COUPLED_RECEPTOR_ACTIVITY	0.00921337	0.412176	0.38073	0.444389	1.775	21	CXCR3 CXCR4 GPR65 OPN3 ADGRE5
acute_bcell	12	timen	C2_CP_KEGG	KEGG_SYSTEMIC_LUPUS_ERYTHEMATOSUS	0.00921525	0.12799	0.38073	0.588829	1.65667	17	HLA-DRB1 HLA-DMA HLA-DPB1 HLA-DQB1 FCGR2B CD40 HLA-DQA2 HLA-DRA SNRPB HLA-DQA1
acute_cd4	10	age_n	BTM_MODULES	respiratory electron transport chain (mitochondrion) (M238)	0.00921525	0.138229	0.38073	-0.652552	-1.70668	12	NDUFA11 NDUFA4 NDUFS7 NDUFA2 NDUFA6 NDUFA3
acute_cd8	2	timen	C2_CP_KEGG	KEGG_MISMATCH_REPAIR	0.00921562	0.121339	0.38073	-0.596295	-1.61835	21	MSH2 PCNA POLD3 RPA2 RFC4 RFC2 MLH3 RPA3 RFC1 MLH1 LIG1
acute_cd8	all	timen	C3_TFT_GTRD	ZNF768_TARGET_GENES	0.00921934	0.280744	0.38073	-0.280678	-1.2395	882	IFIT3 IFI6 OAS2 DHX58 ISG20 IFIH1 CHST12 TRIM69 ST6GAL1 TXNIP SH2D3C SP110 RGS3 TOB2 CD244 CD38 THEMIS2 IFI16 ZNF74 MED11 APOL2 ADGRG1 MYBL1 TM6SF1 TMEM273 PREPL RSBN1L ZNF486 CEPT1 ZNF808 SMAGP JADE2 MOB3A PATL2 CYSLTR1 UTRN ZNF799 PLCG2 TMEM186 SERPINH1 ACTA2 PSD4 BOLA1 AKNA ZSWIM3 CASP10 SCRN1 STAP1 KIAA1671 TSC22D4 SLC25A43 CFAP298 LNPEP CNP PVRIG ZNF611 SEMA4B XPO1 TYROBP ZBTB45 DAAM1 CTSC CYTH4 PLEKHA1 RALGDS OTOF NDUFAF1 NAPEPLD DHRS3 OTUD7B GNGT2 PABPC1L RBBP5 LRRC27 GPR68 LRFN1 RIPOR1 IFI30 AHSA1 ZNF324B PRR5 COQ8B MYRF ZBTB38 SLC35A5 KMT2D GCA SRBD1 RHBDF2 DNAJA3 ITPKC VRK3 TCF4 CASTOR1 IQSEC1 SNPH ZC3HAV1 CNOT4 INTS5 ORC4 PLEKHA2 TVP23B DLGAP4 LBH ZNF600 MBP SERPINA1 EAF1-AS1 PRRG2 BBX PAFAH2 ECI2 CUZD1 NUB1 PXK CYTH3 ADCY7 DISP1 FAM222B ANKRD46 TTC16 ZNF770 FMC1 SYVN1 SLC30A6 FAM110A RPL7L1 CCR5 PYGM PLXND1 PTPRCAP GRN RIPOR2 CLASP1 PPP2R2A CYP3A5 CD200R1 PYCR2 PTPRC LY86 PCDH9 LASP1 RBPMS2 CREB3L4 LRP10 STX6 PUS10 GAS8 GATAD2B LRFN3 DOCK8 NADK GAS7 CLEC7A REPIN1 HGS C18orf54 TIMM29 NR2C2 C15orf39 DST GBA SEMA7A MAP2K4 TARS2 SAMD4A CTC1 SNUPN DOK7 MARF1 CCDC61 LRRC1 CSF3R PRCP TBCEL CARD8 KCTD21 MPLKIP SETD5 SNX1 CERCAM INTS6L GANC TBC1D1 TRIP4 LLGL2 RAB8A PHF14 ATF7IP HM13 GNG2 TMEM254 DEPDC5 MCOLN1 NSL1 APC PRH1 CTSS NUMA1 TLR4 ZNF775 NUP43 ADNP TAF12 DPAGT1 REXO4 ZNF425 BRD2 ZNF398 DHRS13 ARL11 PRKACB UACA LDLRAP1 THRAP3 ARNTL SAFB PFKFB4 TTC27 LINC01715 CREB5 CLIP2 PSMB10 CACNA1A CCDC159 USP31 SF3B3 VPS13B NLRC5 ELK4 PLXNC1 IRF2BP1 CSK RIN3 CPVL POLG MICAL2 SIRT7 CCM2 CFDP1 LYSMD2 GDPD5 CNOT6L IGHA1 MCM3AP MRPL34 ADD1 SLC25A29 ITGAX EML2 MTR MINK1 OSM STRN3 B2M UBLCP1 SLA SLC35E2B TTYH3 SALL2 UBR4 ARHGAP26 CAMKMT OCIAD1 NHLRC4 EXOSC3 ZNF473 ALKBH2 CUTC OSBPL2 CD55 TMEM62 ZBTB20 SP140 MED23 TBC1D10A XPO6 PLEKHM1 KANTR TCN2 CRADD TNRC6B NR1H2 POLDIP3 SH2B1 CEP164 EVI5L TRMU ZNF573 EHMT1 APBB1IP UBE2F FRA10AC1 NIF3L1 YIPF2 WDR11 CAPN2 REV3L CACNB1 UQCC1 ZDHHC24 RASSF3 TMEM87A FCHO1 CLIP4 ACLY RFTN1 TAOK3 TOR1AIP1 SLC29A3 ALDH1B1 UBAC2 TCIRG1 KLHL20 TMEM63B PNRC2 GTF2H2C JRK LITAF RBM47 KCTD10 NEMF SLC39A1 ALDH3B1 RABGAP1L SF3A3 BTG1 MCTP1 PRAM1
acute_cd8	2	timen	C5_GO_MF	GOMF_ISOMERASE_ACTIVITY	0.00921934	0.272739	0.38073	-0.422002	-1.3953	112	FKBP4 FKBP5 BPGM PTGDS GLRX2 PPIL1 L3HYPDH CRELD1 ENOSF1 FKBP15 HSD17B4 PPWD1 AMACR FKBP2 PTGES3 TOP3A PIN4 RPUSD3 PPIE ECI2 PPIL4 PMM2 PPID DKC1 PUS1 ENOPH1 GALE PGM2L1 PGM2 GALM ISYNA1 PPIG PTPA TRUB2 MPI ECH1 ERP44 FKBP3 HSPD1 PUS7L PDIA4 THAP4 RPUSD1 TOP3B MRI1 TOP1 KATNAL1
acute_myeloid	13	age_n	C3_MIR_MIRDB	MIR4447	0.00921934	0.8736	0.38073	0.427699	1.38797	95	SAMD4A SUN2 DDA1 NACC2 C5AR1 PRKACA AKAP13 MBD2 KMT2D CENPT ZNF385A B4GALT5 TADA3 NACC1 ATP13A1 FBRS PDE4A PDXK TTYH3 UBL5 GMIP GATAD2B ABCD1 IQSEC2 DEF8 INTS6 KCNAB2 ARRB1 TXNRD1 BCL7B STRIP1 METTL21A TCF12 NFIC ARHGAP1 MLF2 ASB1
acute_bcell	3	timen	C3_MIR_MIRDB	MIR576_3P	0.00922243	0.999502	0.38073	-0.560606	-1.66581	16	STAG2 ADD3 PPP2R5E GNG5 MS4A1 MPHOSPH8 MZT1 ARHGAP15 SPIB
acute_myeloid	all	timen	C3_TFT_GTRD	TERF1_TARGET_GENES	0.00922243	0.207374	0.38073	-0.366403	-1.40227	210	ISG20 TNFSF10 STAP1 PPM1K APOBEC3B TRIM22 ZNF366 APOL6 SLFN11 RGS3 TRIM34 RASGRP3 SLC6A12 BCDIN3D BLVRA ACTR6 SPG11 MTHFD2 PRLR FNDC3B CYTIP SNTB2 EYA3 SLC11A1 CD80 COPS5 HLA-A ELF1 TMTC3 PCDH12 ZNF500 ITGB7 FMO4 HINT3 PTK2B SQOR ARL14EP PPP2R5B NKAP IFT46 EPDR1 TNIK SERPINA1 DHFR2 BBX GPR141 ZNF175 TLK2 SERPINB9P1 KATNBL1 KRI1 NASP NOTCH4 CEP290 MILR1 GORASP1 EVI2A CCL4 BUB1 TMCO4 MOB1A ATXN7L3B ARF4 MARF1 CALCOCO2
acute_cd8	13	acuity_maxn	C5_GO_BP	GOBP_POSITIVE_REGULATION_OF_MRNA_METABOLIC_PROCESS	0.00922265	0.691951	0.38073	-0.578671	-1.60079	18	ZC3HAV1 ROCK1 PABPC1 PNPT1 ZFP36 RBM3
acute_cd4	10	acuity_maxn	C5_GO_MF	GOMF_PEPTIDASE_REGULATOR_ACTIVITY	0.00922455	0.494817	0.38073	-0.4593	-1.4963	54	PSME1 PSME2 CARD8 TIMP1 RPS27L VSIR BIN1 PYCARD BEX3 BIRC6 SPOCK2 RPS6KA1 CARD16 EBAG9 CD27 ADRM1 CSTB CASP8AP2 CASP1 GAPDH APH1A PSENEN TANK
acute_myeloid	1	age_n	BTM_MODULES	complement and other receptors in DCs (M40)	0.00922586	0.133484	0.38073	0.67791	1.58005	11	C1QA HLA-DQA1 HLA-DQB1 ITGAX C1QB
acute_myeloid	11	acuity_maxn	C3_MIR_MIRDB	MIR3156_3P	0.0092266	0.758631	0.38073	-0.455032	-1.4778	49	ZNF124 ZNF146 TPK1 HLA-DPB1 UBE3C KMT2A ZNF426 ZNF439 USP48 CRKL UBE2W ZNF268 ZNF37A ZNF302 ANKRD44 NR2C2 ACP2 TCF20 BTF3L4 VASH1
acute_cd8	9	sex_n	C3_TFT_GTRD	RPA1_TARGET_GENES	0.00922813	0.652773	0.38073	0.636951	1.76321	16	NOSIP RSU1 MT-ND4L ZNF581 MT-ND6
acute_cd8	all	covid	C3_TFT_GTRD	LHX3_TARGET_GENES	0.00923013	0.134571	0.38073	0.624962	1.62426	18	TOP2A RBBP8 TMEM62
acute_cd4	12	age_n	C2_CP_KEGG	KEGG_ALZHEIMERS_DISEASE	0.00923046	0.115894	0.38073	-0.357304	-1.47205	97	UQCR10 COX7B CYCS CYC1 ATP5PF ATP5PD APBB1 UQCR11 COX6A1 NDUFA5 ATP5F1E COX7A2L NDUFA3 UQCRB ATP5PB COX6B1 CALM1 NDUFS3 COX4I1 SDHB ATP5MC3 NDUFB2 NDUFS5 HSD17B10 ATP5F1B NDUFA10 COX7C NDUFB6 NDUFB10 COX6C UQCRH ATP5MC2 CALM3 COX5A ATP5F1C NDUFA4 NDUFB1 COX7A2 NDUFB5 NDUFA1
acute_cd4	13	covid	HALLMARK	HALLMARK_G2M_CHECKPOINT	0.00923046	0.079382	0.38073	0.436189	1.60155	78	MT2A JPT1 TOP1 EWSR1 HNRNPU PAFAH1B1 YTHDC1 XPO1 CUL1 ATRX MCM3 HMGN2 PML SRSF10 NASP TACC3 SMC4 SRSF2 KIF22 TRA2B BUB3 CUL4A RAD21 AMD1 STMN1 SMARCC1 DR1 NUMA1 HIF1A
acute_cd4	9	sex_n	C5_GO_MF	GOMF_G_PROTEIN_COUPLED_RECEPTOR_ACTIVITY	0.00923216	0.912803	0.38073	-0.535294	-1.47024	31	CXCR3 PTGER4 GPR132 LANCL1 S1PR1 AGTRAP ADGRE5 GPR174 LPAR6 CXCR4
acute_cd8	13	timen	C5_GO_BP	GOBP_CELLULAR_RESPONSE_TO_KETONE	0.00923298	0.362519	0.38073	-0.666079	-1.75477	11	XRN1 CFLAR DDIT4 PTGER2 RWDD1
acute_cd4	12	covid	C3_TFT_GTRD	PAX3_TARGET_GENES	0.00923412	0.160058	0.38073	0.302802	1.35986	420	USP15 SP110 NR3C1 KMT2C HSP90B1 SMG1 SRSF1 CHD6 TMBIM6 UBR5 RBM39 GLOD4 CLEC2D KDM2A TIAM1 PPIG CD4 SF1 INTS10 PHF14 CELF2 PUM2 GCC2 SEC14L1 OPA1 ARPC2 ATM WASHC2C C6orf89 KDM4C CNOT2 RASA2 TNIK UBC SELL IPCEF1 ADK RIF1 RSRC1 ARID1B ANKRD12 CAPN7 TLE4 BIRC6 PDK1 DDX5 STAU1 PSMG2 SMARCC2 NR1H2 NAE1 SENP6 ZBTB20 PDLIM5 ANKRD10 N4BP2L2 ANXA5 KDSR AGO2 MYBL1 VPS13D CSDE1 SDCBP METTL17 MTF2 CNTRL TAF2 FBXO34 MDN1 PTGER2 XBP1 AFF1 TXNDC11 CCNL1 DDX52 LCP2 ATG12 ELP2 CLK4 MRPS18C UBR4 RSBN1 RBMS1 CCDC59 CHD9 MFSD1 AP2B1 JMJD1C HECTD1 PSMA7 INPP4B ITGA6 SCML4 RANBP2 SNX2 ERBIN KIDINS220 MAP4K4 USP34 NAA15 TMPO YWHAZ CITED2 LGALS3BP DYM FAM13A DNAJB6 ANKRD44 PYROXD1 PSMD1 MYO9A SRP68 ITFG1 GNG2 U2SURP VPS35 HMGB1 STX5 TAX1BP1 SNX9 KIAA1143 NT5C3A NSF ARIH1 KMT2A NFU1 ASAH1 PPP1CC NSUN6 STX16 VPS29 PPP2R5C HNRNPA3 DPP9 TRAK2 MGMT
acute_bcell	5	covid	C5_GO_MF	GOMF_SINGLE_STRANDED_RNA_BINDING	0.00923785	0.600847	0.38073	0.508159	1.5187	42	PTBP1 HNRNPF KHDRBS1 CNBP SSB ILF3 PNPT1 DHX9 DDX60 HNRNPC IFIT5 SRA1 DAZAP1 HNRNPA1 U2AF2 ZFR EXOSC10
acute_myeloid	11	acuity_maxn	BTM_MODULES	intracellular transport (M147)	0.00923811	0.08807	0.38073	-0.583039	-1.59477	17	ZFYVE16 SIRT1 NUP133 NUP107 PIK3C2A EXOC1 PPP1R12A CEP120
acute_bcell	5	covid	C5_GO_MF	GOMF_THREONINE_TYPE_ENDOPEPTIDASE_ACTIVITY	0.00924004	0.600847	0.38073	0.704215	1.73102	11	PSMB2 PSMA4 PSMB1 PSMB8 PSMB9 PSMB7
acute_bcell	5	covid	C5_GO_MF	GOMF_THREONINE_TYPE_PEPTIDASE_ACTIVITY	0.00924004	0.600847	0.38073	0.704215	1.73102	11	PSMB2 PSMA4 PSMB1 PSMB8 PSMB9 PSMB7
acute_cd4	6	acuity_maxn	C5_GO_CC	GOCC_PHOSPHATIDYLINOSITOL_3_KINASE_COMPLEX	0.00924082	0.352831	0.38073	0.473807	1.76948	12	SOCS3 SOCS1 SOCS2 PIK3R1 CISH
acute_myeloid	11	covid	C3_MIR_MIRDB	MIR6824_5P	0.00924272	0.919455	0.38073	0.592057	1.71976	30	OAS1 OAS2 NADK G2E3 CCSER2 CLIC4 PIP4P1 ZNF800 ARL6IP6 CD164 P2RY12 DIS3
acute_cd4	9	timen	HALLMARK	HALLMARK_HYPOXIA	0.00924371	0.0415967	0.38073	0.43639	1.48511	83	JUN TNFAIP3 FOS PLAC8 MT1E BNIP3L SLC2A3 DUSP1 PFKFB3 GRHPR CXCR4 GAPDH ZFP36 BHLHE40 PPP1R15A PNRC1 VHL TIPARP PGM1 ZNF292 PLIN2 HEXA DDIT4 ALDOA SLC6A6 NR3C1 KLHL24 FOSL2 LDHA PDK1 RBPJ PRDX5 IDS HDLBP GPI
acute_myeloid	1	timen	BTM_MODULES	T cell activation (II) (M7.3)	0.00924447	0.0687345	0.38073	-0.387012	-1.72831	15	CCR5 NKG7 SP140 SLAMF7 GZMA LCK ZAP70 CD3D CD247 CRTAM CD3G IL12RB1 CD3E CCL5
acute_cd8	10	acuity_maxn	C5_GO_CC	GOCC_CYTOPLASMIC_MICROTUBULE	0.00924545	0.181314	0.38073	-0.570639	-1.55917	19	TUBA1A NIN DYNC1H1 DYNLT3 PAFAH1B1 TUBA1B SERP1 SELENOS SRPRB MAPRE1
acute_myeloid	all	timen	C3_MIR_MIRDB	MIR6843_3P	0.00924583	0.798342	0.38073	-0.469024	-1.57182	61	KCTD14 RTP4 TMEM229B TLR7 CUL1 MEFV MSANTD4 BTBD10 STK3 ITPRIPL2 TMEM263 JAK2 GRIPAP1 MRPL19 TMEM33 LIN7C IKBKE PLXNC1 TSNAX
acute_myeloid	all	timen	C3_MIR_MIRDB	MIR6848_3P	0.00924583	0.798342	0.38073	-0.469024	-1.57182	61	KCTD14 RTP4 TMEM229B TLR7 CUL1 MEFV MSANTD4 BTBD10 STK3 ITPRIPL2 TMEM263 JAK2 GRIPAP1 MRPL19 TMEM33 LIN7C IKBKE PLXNC1 TSNAX
acute_myeloid	5	sex_n	C2_CP_KEGG	KEGG_PROTEASOME	0.00924583	0.489097	0.38073	0.592334	1.91537	41	POMP PSMB2 PSMA4 PSMB3 PSMD4 PSMB4 SEM1 PSMA1 PSMB6 PSMB8 PSMC5 PSMB5 PSMA3 PSMA2 PSMD6 PSMB7 PSME2 PSMC2 PSMB1 PSMA5 PSMD8
acute_bcell	11	timen	HALLMARK	HALLMARK_MITOTIC_SPINDLE	0.00925325	0.0594852	0.38073	0.418114	1.50813	79	AKAP13 GSN CAPZB WASF2 EPB41 UXT KIF5B ARF6 PCGF5 CDC42 STAU1 SSH2 FLNB FLNA ARHGAP4 EZR MAPRE1 PREX1 KIF3B ATG4B RAB3GAP1 LATS1 ARHGDIA TUBGCP2 NOTCH2 PDLIM5 RHOT2 DOCK2 MAP1S SUN2 ARHGEF7 SMC3 MYO9B NUMA1 CLIP1
acute_myeloid	1	timen	BTM_MODULES	enriched in antigen presentation (II) (M95.0)	0.00925331	0.0687345	0.38073	0.496936	1.68481	20	HLA-DMA HLA-DPB1 HLA-DRB1 ITGA4 IRF8 IL10RA EVI2B ITGAL HLA-DRA SLA ITGAM
acute_bcell	7	covid	C2_CP_KEGG	KEGG_COLORECTAL_CANCER	0.00925388	0.0768784	0.38073	0.544119	1.68067	23	JUN RHOA ARAF BAD TGFBR2 MAP2K1 SMAD2
acute_cd4	4	timen	C3_MIR_MIRDB	MIR1843	0.0092549	1	0.38073	-0.498438	-1.66697	22	MAT2B RSL1D1 HMGN4 EIF5 CALM2 SMS YTHDC1 DNAJA2
acute_myeloid	2	timen	BTM_MODULES	enriched in neutrophils (I) (M37.1)	0.0092549	0.0485882	0.38073	-0.415639	-1.60379	30	FPR2 NFE2 PTAFR BASP1 NLRP12 NCF4 RNF24 C5AR1 PYGL TREM1 FCGR2A FFAR2 CDA S100P FPR1 CREB5 FCGR3A GLT1D1 PFKFB4 MXD1 VNN2
acute_cd4	3	age_n	C5_GO_MF	GOMF_CADHERIN_BINDING	0.00925501	0.35786	0.38073	-0.320813	-1.40727	203	RAB1A SNX2 IQGAP1 STK38 SNX1 SPTBN1 SCYL1 PUF60 LASP1 EIF4G2 ABI1 TAGLN2 PLEC TMPO PDLIM5 RAB11B NUDC NUMB EIF2S3 CD46 PRDX1 CAPZA1 ZC3H15 PSMB6 CHMP5 MARK2 CBL HDLBP PCMT1 PLIN3 ZC3HAV1 ATXN2L DDX3X EIF5 PFKP GIPC1 TMOD3 EIF3E HSPA5 YWHAB RTN4 BZW1 RUVBL1 SPTAN1 APC ACVR1 CNN2 VAPB EPS15 PPP1CA DHX29 STK24 MYH9 PFN1 ANXA1 CHMP4B CSNK1D GIGYF2 YWHAZ MRE11 DLG1 GCN1 UNC45A EMD
acute_bcell	5	age_n	C5_GO_CC	GOCC_NEURON_PROJECTION_CYTOPLASM	0.00925881	0.200051	0.38073	0.417783	1.57582	40	HSPB1 MAPK8IP3 PAFAH1B1 ARMCX3 BLOC1S6 FBXW11 AP3D1 AP3S1 HSBP1 SFPQ ABHD13 DYNC1H1
acute_cd8	4	timen	C2_CP_KEGG	KEGG_DILATED_CARDIOMYOPATHY	0.00925883	0.215598	0.38073	0.494343	1.77476	27	LMNA TGFB1 ITGA5 TTN GNAS ITGAV CACNA2D4 TNF PRKX TPM4 TPM3
acute_bcell	all	age_n	C3_MIR_MIRDB	MIR10400_3P_MIR4674	0.00925888	1	0.38073	0.517126	1.7155	18	CCDC88A RNF11 TCF19 MEF2A ARMC10
acute_bcell	2	covid	C2_CP_KEGG	KEGG_NEUROACTIVE_LIGAND_RECEPTOR_INTERACTION	0.00925972	0.0861866	0.38073	-0.6812	-1.70679	11	P2RY14 TSPO P2RY8 P2RX5 S1PR4 PTGER4
acute_cd8	10	timen	C5_GO_MF	GOMF_RIBONUCLEOPROTEIN_COMPLEX_BINDING	0.0092598	0.103445	0.38073	0.316983	1.45845	74	SBDS EIF1 RBM3 ZC3H12A RPSA EIF5A EIF2A EEF2 RPLP1 EIF4B HSPA5 EIF1B RACK1 NPM1 EIF3K SRP72 DERL2
acute_myeloid	10	timen	C3_TFT_GTRD	NME2_TARGET_GENES	0.00925993	0.408363	0.38073	-0.613668	-1.68355	12	SLC24A4 CUX1 BASP1 KCNAB2 DENND4B RCBTB2
acute_bcell	7	age_n	C2_CP_KEGG	KEGG_INTESTINAL_IMMUNE_NETWORK_FOR_IGA_PRODUCTION	0.00926772	0.125114	0.38073	-0.587805	-1.60888	19	HLA-DQA2 HLA-DMA HLA-DRB5 HLA-DMB HLA-DOB TGFB1 HLA-DQA1 ITGA4
acute_cd8	13	timen	C5_HPO	HP_THICKENED_SKIN	0.00926917	0.399344	0.38073	-0.655238	-1.81283	13	PSMB9 DDX58 LDHA SYNE2 CAST FOS IL2RB PSMB8 NPM1
acute_myeloid	8	covid	C5_GO_CC	GOCC_SPLICEOSOMAL_SNRNP_COMPLEX	0.00927387	0.265615	0.38073	-0.39936	-1.46894	56	SF3A1 LSM4 LUC7L3 PRPF8 DDX39B SNRNP200 DDX23 PRPF31 LSM6 SART1 LSM3 SF3A2 USP39 SNRPA LSM5 PPIH SNRPN RBMX2 LSM2 TXNL4A SF3A3 LUC7L SNRNP70 SNRNP40 SNRPA1
acute_cd8	8	covid	HALLMARK	HALLMARK_COMPLEMENT	0.0092751	0.0711091	0.38073	0.435358	1.46055	97	PLSCR1 IRF7 GZMB LAP3 CTSS PIM1 GMFB DOCK10 HSPA5 TIMP1 RNF4 ATOX1 JAK2 FCER1G CD46 CCL5 FDX1 USP8 LAMP2 PLEK FCN1 GZMA CSRP1 PSMB9
acute_cd4	1	age_n	C5_GO_MF	GOMF_SEQUENCE_SPECIFIC_SINGLE_STRANDED_DNA_BINDING	0.0092783	0.168556	0.38073	-0.653341	-1.5958	12	RPA2 STN1 HNRNPA2B1 RPA1 PCBP1 HSF1 CTC1
acute_cd8	8	timen	C5_GO_CC	GOCC_TRANSLATION_PREINITIATION_COMPLEX	0.00927859	0.161516	0.38073	0.600893	1.60222	17	EIF3L EIF1 EIF3F EIF1B EIF3I EIF3K EIF3M EIF3H EIF3E
acute_myeloid	3	timen	C5_GO_MF	GOMF_SPHINGOLIPID_BINDING	0.00927868	0.194553	0.38073	0.618965	1.63911	12	VDAC2 GLTP PHB2 VDAC1 MAP1LC3B CD300LF LYN PLEKHA3
acute_myeloid	11	covid	C3_MIR_MIRDB	MIR3200_5P	0.00928046	0.919455	0.38073	0.550211	1.67198	38	TOR1B TRIM5 ARMH3 ATF3 TAGAP GBP2 EMP1 AAK1 ACSL4 LCOR
acute_cd8	11	acuity_maxn	C5_GO_MF	GOMF_NON_MEMBRANE_SPANNING_PROTEIN_TYROSINE_KINASE_ACTIVITY	0.00928446	0.565191	0.38073	-0.53183	-1.47526	26	FGR PTK2B BAZ1B JAK3 ITK JAK2 FYN MATK JAK1 SYK DYRK1A TXK
acute_myeloid	10	age_n	C2_CP_KEGG	KEGG_NOTCH_SIGNALING_PATHWAY	0.00928446	0.131277	0.38073	0.531203	1.51401	31	LFNG HDAC2 ADAM17 NCOR2 CTBP2 DVL3 MFNG DTX2 NOTCH2 APH1A NUMB CIR1
acute_cd4	10	acuity_maxn	C5_GO_CC	GOCC_BASOLATERAL_PLASMA_MEMBRANE	0.00928887	0.304945	0.38073	-0.529986	-1.50645	26	EPB41 FLOT2 AQP3 ANXA1 ATP1A1 ATP2B1 WASF2 BSG SLC7A6 ERBIN
acute_bcell	7	sex_n	C5_GO_CC	GOCC_POSTSYNAPTIC_MEMBRANE	0.00929044	0.787386	0.38073	-0.591935	-1.67799	19	SYAP1 KPNA2 UTRN DTNBP1 TMUB1 DNM2 ATP6AP2
acute_cd4	1	sex_n	C5_GO_MF	GOMF_PROTEIN_PHOSPHATASE_REGULATOR_ACTIVITY	0.00930246	0.54501	0.38073	-0.495517	-1.44151	40	CABIN1 PPP2R5C RCAN3 PPP4R2 PPP1R2 PPP2R5E CALM2 PPP6R2 PPP4R3B ENSA PPP2R2A SET ARPP19 EIF2AK2 BOD1L1 PPP1R11 PPP2R5A BOD1
acute_cd8	9	sex_n	C3_TFT_GTRD	PAX6_TARGET_GENES	0.00930318	0.652773	0.38073	-0.271738	-1.40953	257	CITED2 SLC3A2 CCNH S1PR5 PTGER4 DDIT4 TXNDC9 TXK NDUFA11 STAT1 RBM39 CACUL1 PTPN1 UAP1 SRA1 AATF PRR5L YIF1A VMP1 ATP5MC3 RNF139 TCTA UBN1 EPSTI1 RNF4 ASH1L MTERF4 RIF1 EMB VAMP4 CCDC59 KMT2A LCMT1 LSM8 STAT3 CGGBP1 KIF21A UQCRH UBE2F RPS6KB2 SLTM DHRS4L2 ANXA2 RNPEP EIF2B1 VCPKMT LONP2 GADD45B TP53I13 YTHDF2 TMEM70 CRTC2 UBE2D1 GORASP2 SELENOF ADD1 MOB1A SPOCK2 GLG1 SF3B6 OGT
acute_bcell	3	acuity_maxn	C5_GO_CC	GOCC_EXTERNAL_ENCAPSULATING_STRUCTURE	0.0093045	0.297259	0.38073	-0.473441	-1.56894	38	HSP90B1 S100A6 CSTB PKM CTSH LGALS9 ANXA4 CTSS ANXA11 CD180 GLG1 S100A4 VCAN
acute_cd4	7	acuity_maxn	C5_GO_CC	GOCC_NUCLEAR_REPLICATION_FORK	0.0093086	0.44882	0.38073	-0.673871	-1.60307	10	BAZ1B RPA1 RPA2 PCNA PRIM1
acute_cd8	9	timen	BTM_MODULES	cell cycle and transcription (M4.0)	0.0093086	0.0457673	0.38073	-0.592231	-1.57902	23	S100A11 TYMP AOAH S100A9 FGR TMPO VCAN S100A12 GRN AIF1
acute_cd8	5	age_n	BTM_MODULES	cytoskeletal remodeling (M32.8)	0.00931955	0.0592066	0.38073	-0.697648	-1.71009	10	AP2M1 FLNA MAP7D1 TLN1 SPTAN1 AKT1 ACIN1
acute_cd8	2	sex_n	C2_CP_KEGG	KEGG_ALDOSTERONE_REGULATED_SODIUM_REABSORPTION	0.00931995	0.379788	0.38073	-0.581706	-1.65072	18	MAPK1 PIK3CD PIK3R1 ATP1B1 IRS2 KRAS SGK1 ATP1A1 PIK3CB PIK3CA MAPK3
acute_cd8	6	acuity_maxn	BTM_MODULES	enriched in T cells (II) (M223)	0.00932013	0.0551752	0.38073	-0.616017	-1.65215	11	TC2N CLEC2D CD40LG HOPX TRGC2 PLEKHF1 SLC38A1 DPP4
acute_bcell	8	timen	C5_GO_MF	GOMF_RIBOSOME_BINDING	0.0093206	0.167305	0.38073	0.540966	1.6654	29	SBDS EIF5A SEC61G ETF1 EEF2 RPSA OLA1 SRP72 SEC61B RICTOR EIF2A BAG6 LETMD1 EIF3K
acute_cd4	14	acuity_maxn	C5_GO_MF	GOMF_NADH_DEHYDROGENASE_ACTIVITY	0.00932081	0.404085	0.38073	0.369386	1.59214	37	MT-ND4 MT-ND3 MT-ND1 MT-ND2 MT-ND5 NDUFA13 NDUFA12 NDUFS8 NDUFA1 NDUFS2 NDUFB1
acute_cd8	4	timen	C5_GO_MF	GOMF_PENTOSYLTRANSFERASE_ACTIVITY	0.0093277	0.187651	0.38073	-0.520348	-1.65233	40	PARP9 PARP10 TYMP PARP12 PNP PARP14 ZC3HAV1 PARP11 PARP4 POGLUT1 PARP1 PARP8 SIRT6 SIRT2 NAPRT UMPS
acute_bcell	all	age_n	C2_CP_KEGG	KEGG_GRAFT_VERSUS_HOST_DISEASE	0.00932833	0.0985305	0.38073	-0.562267	-1.61259	26	HLA-DQA2 HLA-DRB5 HLA-DMB HLA-DOB
acute_bcell	5	sex_n	C5_GO_MF	GOMF_PHOSPHATIDYLINOSITOL_3_5_BISPHOSPHATE_BINDING	0.00932833	0.39179	0.38073	-0.710152	-1.6262	10	SNX3 SNX5 SNX14 MAPKAP1 WIPI2 HIP1R
acute_cd8	4	timen	C3_TFT_GTRD	PPARGC1A_TARGET_GENES	0.00932833	0.381428	0.38073	-0.448386	-1.55758	72	BST2 AHSA1 FKBP4 STIP1 BISPR HSPA8 HSPD1 CCT3 CCND3 CRYZ MRPL15 HIKESHI MRPS6 HSPH1 HSPA1A PTGES3 MRPL18 PCBD1 CACYBP CHORDC1 TYW3 ACAA1 SHC1 KAT2A
acute_bcell	4	acuity_maxn	C5_GO_CC	GOCC_U4_SNRNP	0.00932897	0.258296	0.38073	0.653043	1.86793	10	SNRPD3 SNRPN SNRPB SNRPF PRPF31
acute_myeloid	1	sex_n	BTM_MODULES	mitochondrial cluster (M235)	0.00932988	0.41706	0.38073	0.643902	1.6021	13	TCHP TMEM218 EIF2B3 NDUFA8 MCCC2 SMARCAL1 ALDH6A1 HIBCH ACADM POP5 HIBADH
acute_cd4	7	acuity_maxn	C5_GO_MF	GOMF_CELL_ADHESION_MEDIATOR_ACTIVITY	0.00933024	0.757428	0.38073	-0.63051	-1.58797	13	S100A11 ITGB1 ANXA1 PDLIM5 EMB CD47
acute_myeloid	14	age_n	C2_CP_KEGG	KEGG_CHEMOKINE_SIGNALING_PATHWAY	0.00933091	0.367016	0.38073	0.45502	1.52872	65	CXCR3 CCL5 GNB1 ELMO1 CXCR4 STAT2 RAC1 RASGRP2 PREX1 RELA NFKBIA PTK2B MAP2K1 STAT3 ROCK1 CSK PRKACB GRK2 RHOA ARRB2 GNB2 RAP1B
acute_cd8	8	timen	C3_TFT_GTRD	SNIP1_TARGET_GENES	0.00933123	0.185776	0.38073	0.305323	1.29853	395	MGAT4A ETF1 EIF1 CCDC59 IRF1 MEF2D NUTM2B-AS1 WTAP SNHG9 UQCRC2 TIMM10 SLC9A8 GAPDH CNST ETHE1 CPD RPS3A DEF8 NECAP2 SMARCD1 STT3A NPC1 FNIP1 RAD1 BCL7B SSBP4 RWDD3 EIF5A COA1 ZNF394 POLR2J TBPL1 PRPF18 NR2C1 PIK3R1 CRTAP SURF4 COPA RPS2 CHP1 HNRNPD RAB2A PSMB7 SSRP1 RRP8 SLC6A6 TOMM22 MED4 DAZAP2 GOT2 TKFC FIS1 PPP3R1 MIR22HG MIB2 RPS8 PMS2 PCBP2 RANBP9 R3HCC1 MIR762HG NXT2 STOML2 SOD2 GNAS TUFM ANP32B VAPA ACTB AP1S2 RBM17 PSMD6 TAF10 CDKN2AIPNL RANBP1 YBX1 ESYT1 ASB6 BFAR CACYBP GLO1 RPL18 SF3B6 LRRC59 RPS17 CDKN2A STX10 CNOT8 FIG4 RBM48 ANKMY2 PSMB1 RPS7 MRPS10 PPT1 ATP5MC2 POM121C CIB1 HDLBP NHP2 NOC4L RMC1 ALG13 SEC14L1 ING2 IER5 LRRC47 THOC5 RPL10 PRADC1 ARL2BP UQCC3 MDM4 SAAL1 TBP GLUD1 RPL36A SYS1 SNRPE NIP7 PPIA UGGT1 NUTM2A-AS1 S100A10 RPS14 COPS8 RPS9 COX7A2 DIDO1 AGFG1 PPP1R7 CUEDC2 NDUFB7 GMEB1 DUSP12 COPS9 FAM228B DRAIC MED13L CLASP1 TFB2M BZW2 CCDC115 CTDSP1 ADRM1 UBXN6 SPIDR COPS4 TAF1B TRAM1 HECTD1
acute_cd8	13	sex_n	C7_VAX	GAUCHER_PBMC_YF_VAX_STAMARIL_UNKNOWN_AGE_3DY_UP	0.00933173	0.0878738	0.38073	-0.315852	-1.51523	75	IFI44L HERC5 LGALS9 DDX58 OAS1 TNFSF10 IFIT3 IFI35 HELZ2 IFITM3 PARP10 ISG15 IRF7 NAPA ADAR PARP12 EIF2AK2 IFITM1 IFIH1 DDX60 OASL RBCK1 MT2A
acute_bcell	9	covid	C5_GO_CC	GOCC_CYTOCHROME_COMPLEX	0.00933374	0.0875724	0.38073	-0.424426	-1.65112	25	MT-CO3 COX4I1 UQCRB MT-CO1 MT-CYB COX6C COX7C UQCRH
acute_cd8	5	acuity_maxn	BTM_MODULES	enriched in activated dendritic cells (II) (M165)	0.00933573	0.168043	0.38073	0.531343	1.86763	10	IFIT3 RSAD2 IFI27 IFIT2
acute_myeloid	4	sex_n	proteinatlas_blood_expression_cluster	Cluster 30: Non-specific - Translation	0.00933604	0.242737	0.38073	-0.336842	-1.44896	142	RPS4X EIF2S3 RPL17 TOMM7 RPL26 RPS26 RPS17 RPS10 RPL27 RPL37 RPL14 RPS29 RPLP0 FOXO1 LTB RPLP2 RPS2 RPS3 NR2C2AP RPL34 RPL19 MCUB RPL15 RPS12 RPL12 LRRC58 RPL39 RPS11 EEF1D RPS13 RPS15A RPS25 RPS28 RPS16 RPL23A RPL10 ACACA RPL21
acute_bcell	7	timen	C5_GO_MF	GOMF_OXIDOREDUCTASE_ACTIVITY_ACTING_ON_THE_CH_CH_GROUP_OF_DONORS	0.00933731	0.208533	0.38073	-0.607856	-1.6936	13	SDHC TECR ACADM RSAD1 ACAA1 SDHA
acute_myeloid	9	sex_n	BTM_MODULES	enriched in monocytes (surface) (M118.1)	0.00933922	0.289516	0.38073	0.692649	1.63818	11	TMEM176B HLA-DMB MCTP1 SLC16A3 LTBR NFAM1
acute_cd8	11	age_n	C5_GO_CC	GOCC_SIDE_OF_MEMBRANE	0.00933963	0.225565	0.38073	-0.331525	-1.43348	186	TRDC CD3E TMEM123 IL2RB FES TRBC2 BTN3A2 ITGAX GNG5 HLA-DQA2 IL7R DNAJA1 FCER1G S1PR1 FLOT1 KLRC3 EXOC1 KLRC2 BTN3A3 CD244 CD226 TNFRSF4 ESYT1 PTP4A1 SPN MFGE8 PTPN7 BTN2A1 PTEN ATP6AP2 KLRC1 FGR ADA SLAMF6 PTPN22 TIAM1 PTPRC IL2RG ENG
acute_cd4	5	timen	C3_TFT_GTRD	ALX4_TARGET_GENES	0.00934001	0.229501	0.38073	0.647049	1.58896	13	PDE4D LSM5
acute_cd8	3	sex_n	C3_TFT_GTRD	NFE2L1_TARGET_GENES	0.00934006	0.38464	0.38073	-0.246047	-1.22703	1389	ZRSR2 EIF2S3 KDM5C SMC4 PPP2CA TMEM116 PLK3 MT2A RAPGEF6 GTF3C2 UBE4B KLHL7 UAP1 TOPORS DNAJB4 ZEB1 FAM168A BHLHE40 SLC36A4 GSE1 PLEKHG1 KANSL2 BACH2 C19orf48 FTX TXNDC11 BACH1 RETREG3 IP6K2 LANCL2 PTPN22 CWC25 GRAMD1B MXD1 KBTBD2 AFG3L2 EXOSC2 GDPD5 NELFA LIN54 BANP NADK UNKL MRPL39 CBX5 C11orf98 CLU PATL2 SCYL3 CDK7 TMEM68 NSUN4 LARP4 CLCF1 CRY1 BFSP1 CDC23 ATR ATG12 SMCHD1 SNX13 HEXIM1 MIS12 ZNF16 AQP3 MTRR PDXDC1 MTPAP GSTM4 DCAF12 TMEM138 TCAIM TAF8 HOOK2 JMJD6 MCMBP TIMM17A NGRN MSRB1 PRKCI NR2C2AP PPM1D RNF19A PPIP5K2 SAP30 PPP2R3C RAD17 C2orf68 ANKHD1 MACO1 MUC20-OT1 LRRC28 RHEBL1 PSMD11 NUP54 ABHD17B INTS13 EIF2AK3 ATG13 SHLD3 MYSM1 EIF1B SRSF2 ZNF251 MSL2 FKTN ILF3-DT PPME1 MINDY2 PLCXD2 ZNF678 KDM3A HMGCL ARMC5 BABAM1 MRPL57 ZDHHC18 ANKRD13C ARL1 ITGB1 DCAKD TSFM DUSP10 TTBK2 DONSON ASXL1 KIAA1143 COQ9 COQ8B RAB30 PSMA1 NDC80 TXN SNRPG ZNF669 PTP4A2 PLEKHM1 WASHC4 RBM15 NDUFB5 TENT4A ATAD5 TM2D3 HM13 LGALS8 RMC1 HMGB2 PVT1 MEPCE TUBGCP3 CCDC171 SMYD3 PRR5 CUX1 WAC ZBTB21 SEL1L3 LEMD3 WTAP DLGAP1-AS2 ZRANB2 HS2ST1 ZMYM5 MRPL42 ENDOV BICD2 LENG8 WDSUB1 PIK3R4 SRP68 NFE2L2 RNF145 ZDHHC13 POLR3F RAB3GAP1 DOHH DYNC1LI1 ASB8 PPP4R3B CHCHD4 DERL2 CKMT2-AS1 PEX13 NVL TRIM16 RPL22L1 EDC3 DR1 SLTM TMEM167A TRIM23 NAXE ZNF592 RHBDD2 CNIH4 DDX6 CDC7 KMT5B CAAP1 SPCS2 CRY2 GNL1 SAP30BP EIF6 MYNN PCGF5 TUBA4A ASH1L NTMT1 KCTD20 MTF2 TRMT112 ZCCHC9 GABARAPL1 USF1 KLHL20 MBD4 AMPD3 ZNF224 AIDA ZNF585B CREBZF IL6ST CBFB ACTR8 MRPL17 TMOD3 PI4KB HMBS FAM102A ZSCAN26 RBM14 TOX4 STARD10 NTPCR RIC8B GYG1 SYS1 TOP3A SELENOI TRIM41 MCCC1 ST3GAL1 SEC23IP LRRC58 ABCC5 TMEM11 B3GALNT2 TRMO IWS1 CHP1 DHPS CLPX ZNF346 SESN1 MBTD1 SRSF11 PRPF40A SLC5A6 ARIH1 DCTN4 ACO2 BLM SLC25A28 CLEC2D HERC1 SLC1A5 ZNF780B CCT8 HDHD2 SRCAP ANAPC7 SART3 NME6 DET1 ZNF2 ALKBH5 AP4E1 CHCHD3 CSKMT ZBTB45 ATF3 ARPP19 TINF2 BOD1L1 LRSAM1 GFM1 RSRP1 ZNF514 RRN3 C1GALT1 NLRP1 ATP13A1 HSPA9 RHEB DYRK4 PHF5A HARBI1 ICE1 TOMM40 WARS2 TGFBI SMC6 ZBTB38 SMARCD1 THAP5 AGPAT4 NDUFA6 FBXO33 FAM13B UBAP2 RBM8A PRDM10 DOLPP1 RHBDD3 WBP1 TNFAIP1 ANKIB1 RABGGTB NUP85 CASTOR3 PHPT1 RNF13 CLK1 C1orf174 CDK11A SPTY2D1 KPNA4 GBE1 SPG11 HMGXB3 CLCN3 EHMT1 MTREX RLF DZANK1 GEN1 WDR5B SLC39A7 VPS35L USP15 TNRC6A KIAA1328 TMEM87A IFRD1 TBC1D14 IQCG ARAP1 THAP9-AS1 DAG1 PPP1R8 NARF
acute_myeloid	14	sex_n	C5_GO_MF	GOMF_FATTY_ACID_BINDING	0.00934006	0.627818	0.38073	0.69028	1.66471	11	S100A9 S100A8 GSTM2 FABP5 NDUFAB1 ALOX5AP PTGDS
acute_bcell	all	covid	C3_MIR_MIRDB	MIR323A_3P	0.00934116	0.899101	0.38073	0.376496	1.26797	155	FNDC3B TRIM22 CHMP5 ZNF608 AGPS CCDC141 SPTLC2 CA2 ELK3 TNFSF13B ATF1 PTPN2 USP42 UBASH3B TAF1A WDR45B CKS2 VAPB ING3 DNAJB6 ELF1 ADIPOR1 SPTY2D1 WDR36 PUM1 ALG10B RBM5 PSAT1 ST7L IKZF2 MKLN1 CDC27 WDR44 IFRD1 SEC23B GPATCH2L RICTOR HIPK1 CUL2 C2orf69 SLC30A7 CENPJ ASCC3 CHIC1 SGK1 ARL1 MAPKAPK5 KCNQ5 TMEM25 RCN2 UBE2K MYSM1 LRRC42 DDX59 TRA2B SGCE COMMD8 TMEM183A PBX3 UBAP2 PRPF4B MTMR2 AZIN1 MSI2 ZNF148 EMSY PPFIBP1
acute_bcell	all	covid	C3_MIR_MIRDB	MIR513B_5P	0.00934116	0.899101	0.38073	0.367837	1.25217	187	AHI1 TENT5A CHMP5 MRPL19 SPTLC2 ZNF736 INPP5F TNPO2 GCH1 RNGTT SPATA2 ATF2 MAN1A1 ZBTB43 HAT1 SPRYD7 TOGARAM1 BCL2L11 SSR3 GABPB1 SHPRH RNF20 SEL1L TET2 JPT1 URI1 IKZF2 MKLN1 PDS5B SRSF4 TRAPPC10 METTL15 KIF2A TNKS2 SNX25 ZBTB41 CPSF6 PSD3 C2orf69 C1orf52 SH3GLB1 ASPH DHRS9 EEA1 E2F6 ZEB2 GMFB GNB4 TMEM64 CBLL1 RABGEF1 WWC3 PTPN4 ZYG11B CCPG1 SMIM13 IMPACT WEE1 SCML4 IVNS1ABP TRUB1 GAPVD1 RP2 HDX GABPA ARID2 MND1 GBP4 ARID4B DNAJA2 METAP1 TLE1 VAPA USP25 MSI2 FAM126B TMCC1 PGRMC1 GIMAP4 MED6 EIF1B CRTC3 ZNF419 BCL11B FBXW2 REV1 DCAF10 MTDH S100PBP ABCE1 CNKSR2 SLX4 ARID4A DR1 ARFGAP3 RBM27 USP21 LRRC58 CLASP2
acute_bcell	all	covid	HALLMARK	HALLMARK_UV_RESPONSE_UP	0.00934116	0.0442737	0.38073	0.40315	1.34792	109	BTG3 NR4A1 CNP BAK1 AQP3 DNAJA1 ICAM1 HSPA13 YKT6 CA2 CEBPG CLTB GCH1 ATF3 ACAA1 TAP1 ALAS1 BCL2L11 FEN1 PRPF3 PPIF ASNS CYB5R1 TFRC NFKBIA PSMC3 STARD3 CREG1 RASGRP1 GRINA IL6ST POLG2 RHOB IL6 SIGMAR1 RAB27A FKBP4 SLC25A4
acute_cd4	2	covid	C3_TFT_GTRD	NUP153_TARGET_GENES	0.00934116	0.360045	0.38073	0.312065	1.1269	1095	LMAN2 SCAF11 SBDS SUMO3 SIVA1 DRAP1 HSPE1 N4BP1 TRG-AS1 RPS6KA1 PLIN3 GPBP1 YDJC NOP58 PSMF1 ATP2B4 FERMT3 CNPY3 C9orf78 POR CCDC59 PTPN1 RPS6KB2 PSMD7 ITSN2 RASSF1 SNRPB NMT1 RAB10 CDS2 ERICH1 NCKAP1L IRF9 TMBIM6 BISPR AFF4 AUP1 SF3A3 COA3 MORF4L1 HM13 ARF1 NDUFAF3 ATP5ME CCAR2 TOR2A UROD HNRNPF HMOX2 ATP5MF HNRNPR OPA1 PIGC SUPT4H1 LAMTOR5 CRBN PHTF2 SEC22B CCND3 MCFD2 MAP4 SNRNP40 ACAP2 VSIR LTA4H SOAT1 EPB41 VPS36 NFE2L2 TMEM222 MDH1 LMBRD1 HELZ PI4KB UCP2 ATM B4GALT3 CACYBP SERPINB1 CHMP5 NBN COA4 AP2M1 UBE2D2 SRSF4 ZNF331 HSPA9 GPKOW RNF5 TOR1A PSMD11 TMEM170A PIM1 SZRD1 ARID4B PPP2R2A KRAS SNRPE NOP10 KIFAP3 MDM4 TVP23B TRAFD1 ZNF148 BST2 PPIB ARRB2 NELFE MIER1 VTA1 FNBP4 FASTK LUC7L3 CTSS ESD RUVBL1 ATP5F1D RHOT2 CBX3 STOM GALK2 DCAF10 PEX1 TACC1 ACTR10 DUSP11 MAP3K11 CDK11A RANBP1 VPS13D C1orf52 GLUL CCNH TENT2 FAM133B BROX SCAMP4 PRPF6 PRR13 YKT6 RAPGEF1 HSPD1 BRD2 RNF8 CYB5R4 TMEM205 EXOC1 ARL6IP5 PIH1D1 MICU1 CYP20A1 TBRG4 SART3 COIL VPS29 U2SURP SECISBP2L NUBP2 VPS28 SMIM14 SEC22C PCF11 UTP3 THAP7 TSPAN14 ELOVL1 RSAD1 SRSF10 TAOK3 CCS LSM2 IPO9 DHX8 EIF2B3 ATG16L2 SF3B6 DDX21 TIPRL MTCH1 MTG2 POLH MYDGF FCHO1 HDAC8 DDX18 RAB1A LGALS8 STX17 RAB5A STX7 NDE1 PEX16 MMADHC CEP120 HADHB KAT5 GPHN MOV10 RLF MED6 APOO ARL14EP MYC RBSN VAMP4 GORASP2 POLE3 PAIP2 KAT8 SNAP29 CAMTA1 EIF2D FBXO6 PDAP1 SLC38A10 UBR5 NFYC ERCC6L2 SUMO2 CPSF3 EEA1 EED TM2D3 PRKAB1 MRPL21 NKTR PHKG2 RCOR3 PAFAH2 MRPS23 PRKAG1 PRIM1 PAFAH1B3 NKAPD1 TMX2 IMMT RALA LTN1 EIF2B5 UBR2 PXN HNRNPA3 GLB1 RC3H1 TRIAP1 RAB37 TYW1 GPSM3 NHP2 EP400 ARMC1 FTSJ1 RABGAP1L ZFP36L2 WWOX TMEM248 RASSF5 RPUSD4 C5orf51 MACF1 GPBP1L1 DCP1A TMEM115 DNAJC11 IER2 SF3B2 AASDHPPT DDX56 GPATCH3 SCRN2 MAN2C1 TMEM14C SNAP23 JMJD1C CBLL1 RNF34 ACD TM9SF4 GBA ZNF107 ZC3H13 ATAD2B PPP6C MITD1 TSN NDUFB2 RPA2 MRPL28 TOGARAM1 TAX1BP1 CWC22 WDR18 DUT ECD PAAF1 CSNK1G1 SMIM7 IFRD1 MAPK1IP1L MRPL38 PSMB7 UCHL5 NSFL1C DNAJB9 FKBP15 EXOSC3 MAP3K7 UHMK1 G3BP2 KEAP1 FDXR MBOAT7 FAM118B EIF6 RBM34 RBBP4 PTK2B MRPL27 ATP5PF EIF1B CERS4 CUEDC2 CD53 SLC25A36 GRIPAP1 SH2B1 ACTR3 FAM53C PDRG1 MPLKIP BTN3A1 BLCAP METTL2B RNASEH2C ZMPSTE24 NR2C2AP SUCO SUPV3L1 DDB2 CDK5RAP3 LINS1 TMEM218 LGR6 OMA1 ZNF131 MTF2 TRMT61B CCDC90B ZNF106 RSBN1 NUP54 PQBP1 SH2D3C ZFPL1 PSENEN RIF1 SDHB NFKBIB COMTD1 SAR1A TCOF1 TCTN3 HIF1AN RSF1 MRPL16 SRSF3 FUT11 VAMP7 PTOV1 ZRANB2 TRA2B SLC37A3 CUTA SCLT1 USP33 HNRNPA2B1 IQSEC1 BANF1 ZCCHC17 RUVBL2 BSDC1 PRKRIP1 NTHL1 RAB11A ARF3 RAB18 DHDDS HTRA2 ASCC1 ATG2A COPS2 ARHGEF1 IARS2 KBTBD3 AIDA RWDD3 MAEA RCC2 COPS3 GEMIN6 EXD3 ZNF593 BIN1 CLEC16A JOSD2 LAMTOR2 METTL16 FMC1 NFAT5 HEATR1 FBXW11 BAZ2B CTNNBL1 MAPK14 SMARCC2 TRNT1 BBIP1 TNFAIP3 RGS14 KDM2A PLPBP DNAJB2 BPGM NDUFB7 LYST SKIV2L MIA3 LYPLAL1 ILF3-DT MRPS14 ATG16L1 ACLY TSSC4 SLC35B2 ATP5PD MTFR1L ELOC HAX1 DEF6 GRAP2 UBE4B DNAJC17 FAM126B PNPLA8 HNRNPD MARF1 SLC25A51 MFSD8 NUCKS1 SMG7 CFAP20 CCNL1 ATP6V0C STX18 SEC13 MAPK6 STX10 INSIG2 VRK1 COA6 DNAJC24 CALM2 PTGES2 CPPED1 DSN1 DCTN1 EIF4A3 VPS4A ALG3 GOLGA5 SNRNP35 SNHG7 RAE1 PUM3 PPP2R3C ASB6 GRK6 SNX19 MAGT1 ANK3 NMRAL1 VPS26C TMEM14B ARL8B HDAC7 PRMT5 SMARCC1 RBM17 TTC5 RHOF ZC3H7A TBC1D9B YJU2 ZFAND6 DBR1 ARPC5 IPO8 RAF1 FBH1 SERINC3 SETD7 FBXW5 SET UBE2F STAT3 PSMD8 CNOT10 RNPEP
acute_cd4	3	covid	C5_GO_CC	GOCC_VESICLE_LUMEN	0.00934116	0.119776	0.38073	-0.395893	-1.28472	177	MAN2B1 PSMA5 CCT8 ACTN4 MVP IMPDH2 PSMD6 DPP7 A1BG NFKB1 CCT2 NME2 ACTR2 EEF2 ANXA2 CAP1 PSMD13 GPI RAB27A NPC2 VCL PFKL CAB39 MAPK14 DOCK2 ARHGAP9 ADA PA2G4 PSMD1 GSDMD GSTP1 EEF1A1 PSMB7 TIMP1 DDX3X DNAJC3 TUBB TOLLIP TEX264 ROCK1 MAPK1 PGAM1 VAT1 DYNC1H1 ACTR10 POMC HSPA8 HEBP2 NIT2 XRCC5 CTSA CYB5R3 APP ARPC5 BIN2 DERA TGFB1 ARMC8 GCA AGL TRAPPC1 CSNK2B HUWE1 UNC13D APRT CTSH COTL1 SPTAN1 PKM PSMD11 CFD SRP14 HEXB PSMD3 ARHGAP45 AGA CFP CDC37L1 ALDOA PYCARD FCN1 CAND1 PSMB1 XRCC6 NEU1 PSMD14 IMPDH1 ARSA CEP290 SERPINA1 CSTB ACLY DYNLT1 FABP5
acute_cd4	3	timen	C3_TFT_GTRD	ZNF589_TARGET_GENES	0.00934116	0.253379	0.38073	0.324829	1.23085	316	ZNF331 ATF7IP2 DNAJB1 COG3 PPP1R15A AP3M2 SUMO3 PRKCSH CNOT1 USP36 WTAP PLEKHF2 RNF166 IRF2BP2 BRWD1 SLC25A45 HIF1A WBP1 LINC01215 RBL1 ANK3 ZNF350 ZNF451 SUPV3L1 CAMTA1 LEPROTL1 VOPP1 FRG1 SLC25A6 SOD2 PHF21A PTBP1 NCOA2 MUC20-OT1 UBALD2 GSK3B SRRM2 ORMDL3 CMTM3 MAZ TMEM11 SDE2 AKAP13 SND1 PUM1 RELL1 PHF12 MAPK13 AKR1A1 RPF1 STK25 VPS29 CHMP3 CAPG ATP5F1A CLSTN1 CHD7 MIER1 TCERG1 RFC1 SFI1 ENY2 ESD LAMP1 GET4 RBBP4 WSB1 MXD1 TIPRL TMEM167B CLP1 PPM1A NPEPPS UBA5 TOR1AIP1 RERE RABGAP1L ZC3H12A CHMP4B NUMA1 ARRDC2 FNBP1 ACTG1 SCNM1 CYB5R4 STAT5B NFATC3 RANBP2 LCOR ARF4 WDR36 OARD1 CCDC124 DPP9 MRFAP1 MDH1 PEX16 PTBP3 MRPS30 HERC1 DCP1A SLC7A5 PPT1 FAAP20 TRPC4AP EPC1 THUMPD2 EHBP1L1 PPP6R1 UBE2E3 CLPX TNFRSF10A CRCP ARNTL SHLD1 MAD1L1 OLA1 CCDC137 DNAJB2 IFT20 AHI1 GNB1 ARAF TMEM116
acute_cd4	6	age_n	C3_TFT_GTRD	FOXN3_TARGET_GENES	0.00934116	0.55818	0.38073	-0.351941	-1.15979	440	YPEL5 MYH9 CDC25B SPTAN1 DYNLL1 ISG15 USP36 TMEM14B PSAP KANSL1-AS1 SNRPB2 CCDC91 SUPT5H MRPL10 ANXA2R PEPD DDX3X MGAT4A PCIF1 ARHGEF1 CHD2 TMBIM1 HNRNPUL1 KANSL1 TRBV7-3 GON7 INO80E STMP1 MYADM ARL4A WBP2 ARIH2 PTPN4 LIMD2 METTL5 C20orf27 CPNE1 U2AF2 ERG28 RPN2 MLLT10 DSTN MRPL18 RAD23A HGS MFF MAT2A HSP90AB1 SIGMAR1 MID1IP1 KNOP1 MAP3K13 ATRAID U2SURP VAPA PCMTD2 ARL4C SNRPF LNPEP LRRFIP1 SP110 RAB5C ZNF430 ARHGDIA MVD WBP1 TNRC6C ACTR3 CREB1 DNAJA2 POLE4 PPP1R9B PPP1R7 XRN2 SMPD1 PSMF1 ROMO1 SEC23B TMEM107 JMJD1C JUND HNRNPF CDC37 CHID1 MRPS27 PARP10 IFI35 C2orf68 NRBP1 CCT7 LRBA ZNF460 CHRAC1 ESYT2 ATXN2L SNX3 WASHC4 EIF6 NDRG3 MT2A ACTR2 CKLF RALB EXOC7 P4HB UBXN11 ARID1B HECTD1 CHMP3 CCS TOMM7 PET117 CNOT8 JAGN1 CBX1 SNRPN PTPN18 NUDT2 DCAF13 TCP1 TRAPPC6A NAA20 PPHLN1 ADA NT5DC1 DPP7 XRCC5 PAGR1 TXNDC17 AAAS DYNLRB1 METTL9 MCRIP1 MPHOSPH6 STX8 MTX1 KPNA1 CARHSP1 HSBP1 BRD2 RALGAPA1 PYCARD CREBL2 PSMD10 ZNF84 OGFOD3 CASC3 SRP54 ANP32A ACD NEDD8 FBXO44 ENTPD6 COX11 SF3A1 USP39 PRKD3 MRPL40 FAM120B SHOC2 SRRM2 TLK1 CLK3 ZC3H6 PREX1 CYB561 ANAPC1 CFLAR MAP4K4 ITSN2 MHENCR LASP1 EAPP GLT8D1 AQR MLLT3 MDH1 WTAP TMC8 TRAV4 LRP10 GTF3C1 HMGN3 NOP56 AAMP BAD CCND3 PRKAR1A PDCD6 YWHAE ADI1
acute_cd8	all	covid	C3_TFT_GTRD	SFMBT1_TARGET_GENES	0.00934116	0.134571	0.38073	0.330633	1.1214	1289	IFI6 CDCA2 TYMS PLSCR1 CDCA5 RRM2 HMMR ODF3B ANLN ASF1B CEP55 TROAP ATL1 CCNE2 RAD51AP1 DNA2 MT2A DHCR24 ZCCHC2 PRR11 PYCR1 GINS3 ZNF367 DTX3L ECE1 DSCC1 E2F8 PRC1 SLC35G2 GMNN KNTC1 MOV10 EHD4 ISG20 FUNDC1 SPHK1 PHGDH ZNFX1 STAT1 GNPNAT1 RCCD1 TKFC FANCL ZNF268 FANCA ATAD2 TIPIN GART ARL2 CDCA4 WDR4 GPT2 ZBTB9 TMEM60 SCAMP1 TICAM1 MAIP1 POLA1 CORO1C ZNF79 EXOC5 MAPK6 TACO1 HMGA1 SAPCD2 C5orf51 ZMPSTE24 DCTPP1 TDRD7 TMEM44 ALYREF MSH5 DONSON TRMT11 NFE2L1 MRPL13 HEATR5A DHX16 ZNF688 CYP51A1 TMCO4 SKA2 METTL18 ZNF142 SLC35A4 ANXA2 GNAL SGSM1 JPT1 MRPL17 POLD3 SLC35C1 PHF8 C2CD5 RIOX1 SSX2IP CYP4V2 DUSP5 DHFR2 LRSAM1 DGCR8 C17orf75 STIP1 CMSS1 GALE SNRPE PEAK1 DPAGT1 VPS37A CTCF SLCO4A1 NAA15 ZNF280B METTL8 SQLE ZDHHC16 CABLES2 GABPB2 CASP6 ZFAND3 METTL16 TRIM47 SERPINB8 C3orf33 IDH1 AGPAT1 ACAD9 NCOA3 VAC14 DPYSL2 SHTN1 EBP MRPL1 RNASEH2C PI4K2A SAAL1 MYO5A UBE2Q2 RAB10 RSRC1 MRPS30-DT LDB1 PAAF1 TMEM170A SCAF4 VTI1B C12orf29 RAB11FIP1 MGME1 NOP16 PIDD1 VIM PPME1 NFS1 PEX3 C1orf112 IST1 SRP54 ZNF143 PARP6 KCTD9 TAP1 FSCN1 PSMC3 KIF22 MTRR CYP1B1 TSR3 NCAPD2 FUT10 MID1IP1 TNRC6A HSPA5 FAM136A SF3A3 GUCD1 CEP295 SMG7 MRPS14 ATXN7 CAPZA1 SMAD3 MRPS23 MDM2 ESR2 POLH ID3 ATG3 UTP18 TMEM19 SLC41A1 ADRM1 FBXO43 ATF6 MCMBP HNRNPH3 PHIP ALG10 BTBD10 IMP4 RIF1 CEBPG SLX4IP PDXK CARNMT1 RFK CFAP20 CAST ETF1 SLC1A4 ANGEL2 DHX9 TFB2M ZDHHC24 MRPS2 ANP32E PRDX1 C5orf22 SPTLC2 NSMAF CCDC18 STARD4 XPO5 RETREG2 COPZ1 ALAS1 TSC1 TUT7 YIPF6 FCHSD2 F11R FCHO2 NUCKS1 SUB1 SOCS2 UTP14A FKBP7 USPL1 PIGU FASTKD3 PLIN3 POP4 RAF1 PSMB9 LINC01588 G6PC3 ZBTB49 TRIM23 B4GALT4 CEP290 SLC35A5 RINT1 EXOSC1 GTF3C3 FAM98B SASS6 CCNK PTRH1 SBF2 MRPL51 C7orf25 WDR53 TNPO1 TIGIT NAPG KDM1B CKAP5 VGF TPRA1 SLC39A13 SLMAP SPRY2 DCXR LRRC1 SNAPC5 NAXD SNRPA1 CNEP1R1 MAP3K3 CTSS KLC2 GLB1 PUS1 DMXL2 EPN1 RAD9A WDR35 STX18 STX6 TMEM250 RIPK1 ANAPC13 CCDC97 AURKAIP1 WDR11 TMEM222 BBS4 PPP6R2 BIRC3 LRWD1 PIR LIPT2 PMF1 ADPGK PCID2 PPP2CB CCDC150 EIF5B LNPEP ANKS1A KYAT1 OARD1 ALG3 MIER1 RPUSD2 C2orf42 NDUFB3 TTC33 CHERP LINC01547 ZNF639 SPART KIF1B FAM133B TMED5 TRAPPC13 MGST3 PFKM IL1RAP TMEM179B ARPC5L TYW5 AMBRA1 MCFD2 PLEKHB2 GABPB1 CDK5 WDR36 IPPK COA4 ATP1A1 ITPR1 TRIO SNX12 COX5A GDPD5 ZBTB21 LONRF3 ZNF627 SH3RF2 SRBD1 NOD1 CD2BP2 PHTF2 POR CAPRIN1 MICB POLR3B BMPR1A GADD45GIP1 GAPDH PTBP1 SSB TSR2 MAPK1IP1L HMGB1 AMACR DEGS1 HSP90AA1 SMPD4 NDRG1 RAD50 MRPL40 THAP7 ARHGEF3 RAD23B TMPPE UBAP2L SETD3 USP3 TDRKH PARP2 MRPS7 SFR1 WDR45B PRKCD PARD6A PPOX SNRPD3 RNF41 SEC23IP GYG1 SPPL2A CFAP54 FKBP8 ELF2 PPCDC FUT11 DROSHA PLK3 USP8 CPSF3 TMCO1 ARHGEF2 HNRNPF CBX3 SEC13 SOAT1 YTHDF2 CDC42SE1 SEMA4A CNOT1 ARHGAP21 GALNT18 C6orf62 ZNF131 CYREN PUS7 PIGH NDUFA8 S100A10 CARS2 CASP2 ADM XXYLT1 NETO2 TP53I3 TOR1AIP1 PROSER1 ARHGAP5 FBXO45 SNAPIN RFX1 CTNNBL1 DDX31 UROS SULT1A1 CACYBP SPATS2 CACNA1A TFAM ZNF326 KCTD6 MPHOSPH10 MEF2A ANKRD13B CALM3 TXLNG SECISBP2L SLC25A39 MTF2 TP53I13 DDX18 ELAC1 C1orf43 ZFAT CCDC82 CUL4A DAXX NRIP1 IPMK LPCAT1 HADH ZNF451 C12orf4 MAGEF1 GTPBP3 NDUFS7 NIPBL TLK1 PEX26 ATPAF2 NUDCD2 SPEN USP9X POFUT1 ARHGAP5-AS1 CLDN7 PRKCZ BANF1 PPP1R3D SNX9 ZSWIM6 JAKMIP2 HPS5 YWHAQ PIP5K1A SLC25A36 MRPL54 ZDHHC5 UBR7
acute_cd8	1	acuity_maxn	C3_TFT_GTRD	ZNF140_TARGET_GENES	0.00934116	0.686634	0.38073	-0.348027	-1.23119	328	SPRYD7 SLC25A45 IPP KAT5 PHACTR4 TOB2 DCAF15 CDIP1 AIG1 MTMR1 AP3D1 ACAT2 ABCF3 GNB2 GTPBP3 ABCD2 UBE2Z RARG RPA2 SLC39A6 PPOX PLEKHG3 KANSL1 BMI1 SOD2 NOL11 THAP9-AS1 FIBP PURA EFHC1 FAM210B IMMP2L RAB30 ITGB3BP E4F1 ANP32A DDX3X CDK13 PRKCZ TXNL1 FEM1C TBCCD1 EIF2S1 STK19 ARL16 ARHGEF3 RBL2 KDM3A SH3BP5 JADE2 R3HCC1L GSR MRPS23 SORBS3 SLC38A6 BOLA1 SVIL KDSR YBEY NDUFA5 TMEM44-AS1 PGAP3 ACOT7 SLC26A6 KCTD7 MAPKBP1 MAN1B1-DT IL6ST GALNT6 NNT ZNF675 ERAL1 ZNF609 DCAF16 SPOUT1 SPEN PGM2 UBR4 ZNF706 FTO MATK USP40 TRAPPC8 FUT8 MTIF3 DYNC2H1 PNPO TOM1L2 WRAP53 CLINT1 FBXL5 POLD3 NFATC2 YIPF6 MYO18A ERBB2 EFCAB7 ZNF224 MRPL19 SAMD4B FAM200B KIF20B CCDC85C MAML1 BLOC1S5 MTFR1L TRIM44
acute_cd8	1	timen	C5_GO_CC	GOCC_VESICLE_MEMBRANE	0.00934116	0.177828	0.38073	-0.349565	-1.16146	678	IRF7 DTX3L GBP1 BST2 TAP1 RHOB CD300A CD38 CHMP5 KIR2DL4 MYD88 CHMP7 SEC23B PLEKHB2 COPB2 HMOX2 TMEM179B SNX1 STOM SNAPIN PML CD55 BCL2L1 HSPA8 SNX20 RNF13 CXCR2 PEF1 GOPC C3AR1 SEC22B CLTA RAB8A VPS35 LAIR1 TOR1A ADGRE5 IL7R USO1 SLA2 HLA-DQA2 VTA1 STARD3NL CD58 SYNRG ATP6V0D1 SMAGP VPS41 ANKFY1 EHD1 ATP6V0E1 STK10 TMEM106B TNFRSF1B DYNLL1 CD8B CD47 LNPEP TMBIM1 SCARB2 AP2B1 TMEM175 HPS6 STX5 SLC2A3 PDE6D EEA1 ATP6V1D CD53 SYT11 KDELR1 ATG5 GIMAP5 CD3G TSPAN14 VPS4B RHOF UBR4 TMEM63A AFTPH HLA-DPB1 CDIP1 PDCD6 CPNE1 COPZ1 DEGS1 HLA-F CD164 PSEN1 AREG IRAK4 YIPF1 AP3M1 PECAM1 GRIPAP1 CXCR1 STX4 MITD1 M6PR RAP2B CYB561D2 NSG1 TMEM199 PIP4P2 SNX5 WAS CLCN3 SNX6 PIP5K1C VPS36 RAP1B SCAMP3 SCAMP1 TBC1D10C ARRB1 INPP4A MCOLN1 SEC16A ADRB2 LAMP2 TAP2 RAB27A DNAJC13 STX17 VAMP3 HGS UEVLD TRAF2 SCAMP2 AP1M1 SNAP23 CD3D SLCO4C1 COMMD1 RAB6A RCC2 CYBA SH3KBP1 DIAPH1 IFITM3 C2CD5 VAC14 SREBF1 SERPINB6 ZFYVE16 VPS52 CORO1A RAB11A STX7 CHMP2B NAPEPLD ANXA6 DAB2 ITPR1 TEPSIN VAMP7 PLEKHF1 MFSD10 UBAP1 CHMP1A MAGT1 RHOG DBNL RAB18 GGA3 CYSTM1 AP2S1 ZDHHC17 CPTP SNX3 MR1 TLR3 STAM2 RAB35 ZDHHC13 SRI SELL LEPROT SAR1B AP2A2 SNX27 LPCAT1 PHACTR2 ATP11C SNX18 CD46 SURF4 COPB1 VTI1B SAYSD1 PTPRC NDRG1 RAB8B CLINT1 GGA2 LMAN1 PACSIN2 TNK2 RMC1 VPS39 ZFYVE27 ENPP4 TSG101 COPG1 PTCH1 INPP5B SNX4 ATP6V0B PIKFYVE ANXA4 CPNE3 ATP6AP1 ARHGAP1 NDFIP2 ATP7A RAC2 RALA SEC23IP RAP2A ANXA2 MVB12A DENND4C SNX19 CYB5R1 VPS13A RIPK1 ABCC5 CD59 PRCP SNX13 HLA-DRB5 SCAP CLN3 ABCA7 MOSPD2 PLEKHM1 MAP3K7 RAB9A APH1B RAB11FIP1 RAB10 ADAM8 GNPNAT1 TGOLN2 GRB2 SH3BP5 VPS11 AGPAT2 IQGAP2 ATG12 TMC6 SEC24C DNAJC5 DGAT1 NDFIP1 VPS37A TRIP11 ADAM10 CYBB LDLRAP1 WIPI1 SEC31A RABEP1 SNX12 NCSTN CALR DYNC1LI1 HLA-A PIK3R4 SNTB2 TMEM59 ZNRF2 SPHK1 APPBP2 LAMTOR5 HGSNAT VPS25 VAMP5 SPPL3 CHMP6 LAMTOR3 STARD3 ECE1 PICK1 SCYL2 GLIPR1 TMEM165 IL15RA SNAP29 SUN2 SLC29A3 CNIH1
acute_cd8	2	acuity_maxn	BTM_MODULES	enriched in monocytes (II) (M11.0)	0.00934116	0.112094	0.38073	-0.409254	-1.37746	80	FGL2 LST1 VNN2 AIF1 FCGRT SCPEP1 FBP1 RXRA FGR PLXDC2 PRKCD MS4A6A S100A12 GCA ITGAX TYMP BLVRB LYN CFD CD36 FES ITGAM MAFB MNDA SIGLEC7 SPI1 S100A9 NCF1 RNF130 SYK SERPINA1 FCN1 CEBPD CST3
acute_cd8	3	covid	C3_TFT_GTRD	BRCA2_TARGET_GENES	0.00934116	0.0826052	0.38073	0.291788	1.13079	996	IFIH1 SMAGP STAT2 DNAJA1 ISG20 AK2 C6orf62 ECE1 ALG13 PHF11 TMEM9B MTMR14 FAM133B ARID4B ZDHHC5 SREK1IP1 ELF1 CD151 N4BP1 PHIP RNASEH2C CCND2 MCTP2 CHID1 PRKAG2 NT5C3A SMC1A CD164 SCAMP3 HNRNPH3 SLC3A2 MARF1 C5orf15 NOLC1 ZNF410 MPHOSPH6 DDX54 TREX1 HINT3 ERCC6L2 PSIP1 SCO1 JUN GOLGA3 SIGMAR1 POLDIP3 CCNT2 IFI16 DRAP1 RFX5 ATG101 MCL1 NOL8 MLEC PCGF1 MCM7 RAB28 KLHL28 GPATCH2 LNPEP SLFN5 PICALM DOHH LARP4 LSG1 FGFR1OP2 DPH3 SPTLC2 PLEKHB2 SP3 TVP23B AFF1 BTBD10 SMARCAL1 TMEM170A HMOX2 RBPJ USP37 RGS9 PIP5K1A OXR1 PISD CWC27 RIOK1 FASTK RHBDD3 COPS4 HADHB AK6 NDUFA9 PPP6R1 LRRC41 IST1 AASDHPPT PAN2 ALG1 ATP6V1C1 PHF1 NBDY TLR3 POLR2H PSMD7 TXNDC17 ZFAND3 AKIRIN1 TBK1 FUS COQ8B ACOT9 OGG1 LRCH4 CWF19L2 LIN54 TARS2 MRPL13 ATG12 GCA MTO1 LYRM1 NKAP CHD6 CYP51A1 ARRDC1 IRF3 DVL2 PRKRIP1 MBNL3 BAZ2A FAM104A USP15 MDM2 EIF4ENIF1 MICB COPS8 GSPT1 SGK3 BBIP1 USF1 ACP2 TMBIM1 TIMM9 PHLDB2 ACD RIT1 CES2 GNB2 CREB1 ZNF146 GABARAPL1 JMJD1C TIMM17B FOS DRG2 USP3 GPR180 DNAJC14 TMEM263 UPP1 ATP6V1H EEF2KMT NUDT16 CHCHD1 ANAPC13 LGALS1 SELENOH CCDC82 PSMA7 BCL2L12 C21orf91 SREK1 INO80C PNN PJA2 TAX1BP1 PTPRE HMGCL GTF3C3 FOSL2 DCAF8 MIA2 UCHL3 STN1 RNASEH2B HECTD4 NUS1 CUL2 NCOA2 STUB1 UBAC2 NRM CPEB3 TAF8 MRE11 TXLNA RUBCN COQ10B TRIM23 SECISBP2 PRRC2A CEP192 PYGO2 SS18 MGRN1 WDR73 THEM6 ADRM1 OTUB1 BBS4 STARD3NL CSTB GALNT10 HDLBP RAB14 CENPP LRRC47 TNK2 RPA3 RPS6KC1 SRPK2 SLC5A6 SYTL1 EMC3 NUDT9 EIF2AK4 ANKRD17 GPAT4 IDH1 CCDC85C LPAR5 THAP7 FBXW7 DIAPH1 FARS2 MCFD2 MRPL46 MDP1 POLR1A ZNF75D ZNF518A EDC4 HAUS8 R3HCC1L EED FCHO2 RITA1 PDE4DIP KANSL1 PRPF40A ANP32E ZNF564 TUBE1 RPN2 TUT7 R3HCC1 PTCD3 MOCS3 WDR37 BCL2L13 CHPF INTS13 ELL DUSP23 DAP3 TADA3 TRIM69 SNRNP35 MTERF3 ZNF274 LINC00476 TOX4 CCT5 MAGOH DUS4L USE1 MAT2A ABHD16A FAM120C CPSF2 SAP30BP FCHSD2 COQ6 CCND3 DNMT1 BTAF1 NDUFB5 RUSC1 OGA TCP11L2 AKT1S1 POLR1B CYREN ARFRP1 FER KCTD2 EPG5 PIKFYVE VPS72 EPS15 OPA1 ATM FAM162A TENT2 YY1AP1 EIF4G3 C11orf1 HERC4 RARA CUL4B ARF4 UQCRC2 ZNF383 UIMC1 WTAP SMG1 SDF4 TSEN34 HDAC2 CDC42SE1 ELP2 ATP6V0C SPATA2L TAF9 SLC25A16 TM7SF2 GPR108 WDR4 SAR1B GABPB2 ARMH3 CDC40 KIAA0586 NCAPD3 POR ATXN2L LRRC14 SYAP1 SNAP29 FAM53C SOD1 NDUFAF1 FAM110A NUMA1 TYW1 BNIP1 CYTH1 PHB2 UBA3 ZNF101 PPAT CDK5 NFXL1 UFSP2 MYL12A ATP6V0E1 PON2 NOP56 AKR1A1 SYNCRIP CNOT10 SLFN12 TACO1 NFKB2 DMAP1 TACC1 FAM185A VILL CDK13 SGO2 RAVER1 TCEA1 TTI2 MYO9B TFE3 GANC DPM1 STX16 ELP3 MMP25-AS1 CENPN TMEM87A SUCO FUZ SSRP1 RMND5B ZNF600 PAFAH1B3 NUDCD1 C6orf226 ABLIM1 MIA3 PTGER4 CPSF3 PIGL DAXX IL6ST ACIN1 TWF1 LRPPRC MTCH1 ATP5PD PA2G4 SMARCD2 AP4M1 EXOSC6 COX20 NBPF1 TRIP4 PRDX2 NDE1 CALM3
acute_cd8	3	timen	proteinatlas_blood_expression_cluster	Cluster 20: T-cells - T-cell receptor	0.00934116	0.077843	0.38073	-0.400931	-1.30121	164	TMEM187 PDCD1 MT2A BTN3A2 TRAV38-2DV8 TRAV13-2 TRAV12-2 KCNA3 MED16 CLEC2D ATRIP TRAV13-1 TRAV19 HMOX2 TRAV26-1 SMIM8 AKTIP CD27 CASP6 TRAV21 TRAV8-1 BNIP3 TRBV12-4 MAGEH1 TRAV5 TMEM63A TRAV10 TRAV17 MT1E TRAV29DV5 TRAV8-6 PNMA1 TRBV3-1 TRAV22 TRAV24 TRBV12-3 ITK SUSD3 NXPE3 TRBV5-1 THOC3 TRBV7-3 TMEM245 LCK TRAV9-2 TRBV30 LRFN3 TRBV27 TRAV23DV6 TRBV12-5 MT1F CCDC85C TRAV8-2 UXS1 SYT11 TRAV25 INPP4B MORC2 CDC25B TRAF3IP3 NF1 TPRG1 TRBV4-1 TRBV5-6 SPATA13 TRAV39 MPI TRAV26-2 TRAV8-4 TRBV7-7 TRAV12-1 SIGIRR TRAV8-3 LRRC8D SH3KBP1 CEP120 TRAV12-3 TUBGCP6 NEMP2 DGKA TRBV2
acute_cd8	6	acuity_maxn	proteinatlas_blood_expression_cluster	Cluster 23: Antigen presenting cells - Antigen presentation	0.00934116	0.0809567	0.38073	-0.402127	-1.44499	68	HLA-DQA1 SNX8 HLA-DQB1 SNX5 UTP6 CIITA ADK HTRA2 NDUFAF7 CXorf56 SAMM50 CKS1B TRIM38 LHPP HLA-DMA TMEM107 AP3B1 RB1 PRMT5 DHPS CD74 STX7 NIPAL2 GSAP HLA-DPA1 MCM5 ARL4A
acute_cd8	6	covid	C3_TFT_GTRD	HOXA1_TARGET_GENES	0.00934116	0.105555	0.38073	0.297909	1.13126	858	CDCA2 TNFSF10 PARP12 PARP9 TNPO1 DMAP1 OXNAD1 ABHD10 CMTR1 UBE2C AHI1 FAM98A ACAT1 CCDC86 NDC80 GTF2H3 GINS1 TUBGCP3 OMA1 MORF4L2 RBM12 APTX FAM126A MTREX FTSJ3 MRPL36 LRRC40 RAB14 HSPE1 SCAF1 ZDHHC12 ETF1 MRPS9 TDG CDK5RAP1 CTDP1 FAM104A ATG5 STAT1 NRDC REXO4 HSPD1 MOCS2 EIF3B FLAD1 ATG16L1 CDK11B PANK2 MTIF2 LMNB1 IFT27 TRMT10C RBBP5 FAF2 PCNX3 GTPBP10 TOP1 NXF1 CCDC90B RFT1 NAGA DTX3L IST1 PUS1 DNAJB11 ANLN TMEM214 USP48 C12orf29 DCAKD SF3A2 MRPL19 MALSU1 CDCA8 ING1 COQ6 CEBPZ THUMPD1 ARFIP2 TFIP11 ADSL ZCCHC9 VPS18 MRPL24 TAF11 TRIM47 FANCD2 REEP4 PAIP1 DCTPP1 RMDN3 FAM24B METTL3 RRP15 PARP2 SAC3D1 C1D CREB3L4 SAFB NUFIP1 MCRIP2 NOL10 SOD2 CD55 GPALPP1 BET1 THUMPD3 HAUS2 PIGBOS1 SELENOI NPDC1 ISG20L2 NBAS CALU VRK2 TARS2 BRMS1 CCND2 ALDH18A1 ADRM1 SECISBP2 SEC61A1 CCT4 MIS12 SMARCA4 CDC7 RUVBL2 PHB DERL2 ZNF444 WDR74 STK19 EXOSC9 RTCA C12orf76 CTNNBL1 ARAP1 ARV1 VTI1B SEC23B SHPRH MIS18A RAD18 PIGO VPS35L PSMB7 NCSTN RLF NOP9 CRIPT PCLAF NSUN4 MRPL38 CHMP7 HAX1 GNAI3 SPG11 MRPL45 MRPL32 CENPQ FIGNL1 BAZ2B SSB PIGG TXLNG THAP11 ECSIT XPO1 ASCC1 HAUS5 ASMTL TMEM143 PRKRIP1 KNL1 NDUFA7 FUZ ARL1 CKS1B RNF216 SRP68 PTPN11 LRRC59 WARS2 N4BP2L2 NAT10 ACOT13 FLOT1 DPH3 UBAP1 MVK MLH3 TM9SF2 RAD23B TNFAIP1 NEK9 TMEM39A CCDC174 TMEM170A NMT1 RAD23A IKBIP FADD MAP3K5 ZNHIT6 GNS ASXL1 SLC39A7 KBTBD4 NGDN TBCCD1 CCDC7 CDC73 NUP155 LRRC23 FAF1 NUP214 SLC25A16 XRCC1 CAPZA1 GFM2 XAB2 MAIP1 QTRT2 SCFD1 MRM3 TYW5 MTG2 IK TYK2 CENPW MAGOH PRCC MTFR2 TCAIM DAP3 TTC16 COA3 TAP1 COPS8 ACTR8 EMC3 ISY1 SMPD4 MCM6 DLEU2 ATAD3A CHORDC1 MAN1B1 NDUFAF7 PRPF40A METTL1 AIMP1 GGCX PUM3 POP4 COP1 CEP57L1 HS3ST3B1 TXLNA MAP3K13 SLC9A6 EIF2B1 TBRG4 AREL1 COX19 TSR1 FDXR POGLUT1 ERI2 PDCD7 C17orf80 TMEM115 DHDDS TBCK STAT3 MSRB1 NSUN2 ABCG2 FRS2 MAPKAP1 HUWE1 TIMM10B SEC24D PPM1A RECQL5 HARS2 STXBP3 ATG14 PRPF6 TBL3 MAP4 EIF1AY VPS52 POLR2I TM9SF4 ALG10 ZDHHC6 LTV1 PHF20L1 NXT1 ERLIN2 SEC62 DUS2 METTL4 TMUB1 SDHA SNHG10 PSMA2 MRPL2 ZNF79 LTN1 SLC4A1AP WDR75 KIF2A GPR107 EIF2S2 VCPKMT TRAM1 SAAL1 SKIV2L LSM5 KPTN PRMT3 BECN1 TMEM106B ZNF721 NOL7 RPS6KB2 ATRIP ZFYVE26 RANBP3 TUBB PSME3 NDUFV1 ESF1 EHD1 ERG28 C12orf73 UBXN4 HMBOX1 TRIB1 TTLL5 CD72 RBM42 TRMT2A PKNOX1 ZNF581 PHB2 SNAPC5 DHRS1 RNPS1 TMEM126A VAPA CDK2AP2 YTHDF3 TOM1 CFDP1 ASNSD1 TOMM22 ACOX3 YY1AP1 CHP1 WSB2 LRRC57 CEP44 AFF1 LUC7L2 GLOD4 WDR61 ZSCAN32 CERS5
acute_cd8	6	covid	C3_TFT_GTRD	ZFHX3_TARGET_GENES	0.00934116	0.105555	0.38073	0.292883	1.1195	1270	OASL PLSCR1 CCNB1 CDCA2 LSG1 PARP14 CCNB2 MOV10 DDX60L ISG20 PBK AURKA NOP16 MIA2 TNPO1 LRPPRC SRP54 GALM OXNAD1 SLC35B1 UBE2C IMP4 CCDC86 RFWD3 ZNFX1 SPDL1 PNO1 GINS1 MAD2L1 DPAGT1 UBE2T HMMR MFAP1 CASP8AP2 ZC3HC1 C1orf131 DDX58 TMEM60 CENPE HAUS8 MTREX NFU1 MRPL36 GABPB2 AK6 HAVCR2 PRPF38A DDX56 ARID5B SUCO MRTO4 CCDC18 NUF2 UTP6 NRDC MRPS22 SNHG15 MOCS2 CDCA5 BLZF1 EIF3B POLQ BORA SART3 PRDX1 PEF1 TOP2A IFT27 KIF2C CENPA DNAJA3 RNF121 MON1B E2F2 MASTL EIF2S1 MSH2 SNRPD1 PDS5B PTEN IST1 USP48 DLAT MRPL19 TCTA NDUFAF4 ARL14EP ANKRD54 IRF2BP2 FBXW11 DHX38 ABCE1 METTL15 ARAF TFG ABCB8 ING1 ATAD2 NCAPD2 BRCA1 ALG2 SF3A3 POLR2A C21orf91 ORC6 STIL MZT1 VPS18 CSTF1 NDUFAF1 MRPL24 DPH1 SLC39A6 GLO1 MTERF3 YJU2 METTL3 SPC25 TXNDC17 NAE1 LARP4 GCDH DENND4A MRPL46 NDUFA9 ZNF644 AP3M1 PHTF2 CENPU DHODH MED7 PSMG1 ELAC2 CENPP RPF2 TMEM106C C1GALT1 TMX2 HYPK USPL1 MCEE COPS2 METTL8 MRPL13 LENG1 ZFPL1 TMEM135 SLC25A12 CDC123 RNF145 MRPS18B CHCHD7 CMSS1 ORC1 PPWD1 SELENOI UPF2 YME1L1 TARS2 PCNX4 ATF6 RC3H2 TARBP2 ANKRD13C BAZ1B ALDH18A1 USP36 SNRPG LRR1 POR ACOT8 MCTS1 ZCCHC8 SYNCRIP ANKIB1 CCT5 GRIPAP1 SLC20A1 CCDC115 CUX1 RAD54B SMAD3 ATP2C1 PHB CENPN KANSL3 METTL5 OGA ZNF131 MSL2 GRPEL2 CYB5B NUDT15 ARMT1 KIF18A DENND1B PPP2R2D KIF11 TIMM9 PTPA CRIPT LXN ARL4A HELLS PCLAF ADK SNX9 NUSAP1 HNRNPH1 HAX1 ERCC6L2 TCERG1 SLC25A51 EEF1AKMT2 TMED1 GNAI3 ORC5 RMND1 MFN1 PIGW NEMF CENPQ CACYBP GTF2F2 XPNPEP1 QRICH1 SELENOH LINC00467 RPRD1B HSPA8 SEM1 XPO1 SDHD PQBP1 ASCC1 KIAA1191 HNRNPD MRPS33 SCAMP3 RBM14 RPP14 MYC TIMM8B HINFP KNL1 HPGD SHC1 GOLT1B CYLD NOSIP BZW2 CKS1B GAR1 HMGCS1 TMEM260 UBLCP1 HDAC8 TDRD3 CCDC124 NME7 HSPA9 SDHB MFSD11 POLR3D RUFY1 DPH3 RIOK2 C1orf174 PEAK1 CDK16 RHBDD3 ACADM CCDC174 CENPM EMC1 CMC2 DGKA PNN CNOT10 ACAD9 CHTOP KLHL20 KBTBD4 NGDN TAF15 GPR108 ATP5MC1 POLR3A ATG12 PGGT1B EMC9 MRPL37 PRKDC GFM2 AVL9 XAB2 NIPBL ATOX1 SATB1 MAIP1 LYSMD3 PPP2CA QTRT2 SETD2 MRM3 COPS5 RPF1 TYW5 RTN4IP1 RPL7L1 IK PNPO RBM48 CENPW FUS ZNF33A CRTC2 MPV17L2 TRAPPC4 SNAPC3 PXN-AS1 CD164 TRAPPC8 ORMDL2 AP3B1 PSMD1 UFSP2 TMBIM6 FKBP3 BMT2 CCDC159 GART NUDT2 TMCO6 UIMC1 CSNK1A1 ISY1 SMYD5 FBRS SLC50A1 FIS1 IPP RCC1 TALDO1 GTPBP1 COX6A1 KATNB1 ERAL1 MTR TMEM68 ANAPC10 NASP HILPDA TOMM40 METTL1 DBT AIMP1 PEX13 MKLN1 CLASP1 PTCD3 PUM3 CEP70 ACSL5 HASPIN HDAC2 NCLN FASTKD5 DOHH TXNL4B XRN1 GOLPH3L TTC33 RPA3 TK1 DPP9 AREL1 AKAP9 RPUSD4 ERI2 LPXN RABIF FAM53C EFCAB11 PTDSS1 BTN3A1 IFNAR1 TBCK ANKFY1 EIF2AK3 HNRNPAB NOL12 DYNLRB1 GNB4 THAP5 HARS2 KHSRP SRSF2 UBL7 FRYL MRPL51 CDC25C MPP1 TIMM17B G3BP1 PSMD6 AGPAT1 VPS52 PPP1R10 CLPTM1 ARMC1 SREBF2 FBXO48 NUDT5 OCIAD1 LMBR1L HEXA ACTL6A EIF4G2 SNHG10 CDC42SE1 MYO9B PACSIN2 MGRN1 POLR1A ST3GAL5 VMAC DDI2 MPLKIP SLC4A1AP WDR75 DYNC1LI2 TDP1 POLR2K CLN6 RAD17 FBXO9 HDGFL2 HLA-DMA EMSY ASH1L MNT STRIP1 TLE3 NOL8 KPTN POLE3 GGA1 ST6GAL1 SHARPIN TMEM106B BSDC1 IFI16 SEC14L1 MTF2 SLC30A5 PPP2R1A DNAJC19 AGBL5 ANKRD13A LRRC28 TIMM8A MYO19 MAD1L1 BBC3 WDR83 PEX26 DNMT1 SCAF11 CDC23 ARNTL R3HDM1 VARS2 DNM2 C12orf73 UBXN4 ZNF689 NDUFB3 CDC45 USP1 HMBOX1 TMEM167B CTNNA1 YTHDC2 ANKRD10 NOP2 LUC7L ACBD6 SCAMP1 C19orf25 ILF3 RBM42 YEATS4 STMN1 JMJD1C POC1A ADAL PRMT1 DDX49 SINHCAF SNAPC5 ATP6V1D KRR1 OSGEPL1 SNRPA1 RNPS1 SMARCA2 POC1B SLC12A9 SMC3 NUDCD2 TOMM22 ACOX3 ERCC1 PIDD1 CUL2 CHP1 RNF41 KDM1A IQCG ATP8A1 LRRC57
acute_myeloid	all	timen	C3_TFT_GTRD	NKX2_2_TARGET_GENES	0.00934116	0.207374	0.38073	-0.298337	-1.21745	1061	DDX58 SPATS2L HERC6 PLAC8 TMEM229B MRPL46 DDX60L EIF2AK2 RABGAP1L TRIM69 SMPD3 UBE2L6 IGF2BP3 BRCA2 C21orf91 BTN3A3 XPO1 PTPRO RSBN1L BRD8 SH3BP5L NUDCD1 RMI1 UMPS ZNF181 OMA1 ATP13A1 CCDC127 BCL2L14 FRAT1 ANG FAM13A NOD1 MRPS18A EHHADH PREPL COA6 GEMIN2 VRK3 SOS1 ERGIC2 CPSF2 ERCC4 BLM HSPA8 C17orf100 PSMC2 GLRX SNX1 HERC4 ELP3 MRPS22 SMARCAL1 CNTRL NDC80 DENND2D DNAJC13 NUP35 TMEM260 ERI2 MIA3 AASDH SPRYD4 IWS1 NRBF2 ZNF225 SRP54 BTBD8 RHEBL1 NMT1 ZC3HAV1 TXNDC9 N6AMT1 CRYZ NHSL1 FAM114A2 LIN52 PANK4 CMC1 TTI1 PRLR GDAP1 LINC02068 CWC22 RPS27L RANGAP1 ITSN1 CEP57L1 SLC4A1AP HOMER1 VPS50 METTL18 RAD9A SDF2 BTRC PDCD10 GBA ACADM RTN4IP1 TTC30B ROCK2 JPT1 MED8 TEC CRYBG1 TRAPPC6B EIF5B VPS33A CBY1 OSGEPL1 DCUN1D3 MYOF STXBP3 DOLK GFM2 HSPE1 SEMA4F NOSIP ANKRD17 ZNF473 PWWP2A PIGBOS1 ST3GAL2 MOCS3 MAEA NHLRC3 PEF1 COQ8B SACM1L FAM174A FNDC3A TWNK CEBPZ SERPINI1 WDR5B ZDHHC14 HOXB3 CCNB1 HSPD1 CD164 STAT6 USP28 RRS1 ZW10 RAD51AP1 PPP1R12A RPL7L1 SLC38A7 TM2D3 ZNF436 MIIP NBN ZFP36L2 MIA2 MMACHC NUB1 ADCY3 LIN37 PUS10 DDX10 PDCD2L RBCK1 ORC5 MINDY1 IFT46 HIRIP3 GDPGP1 CFAP298 ITPR1 ZSCAN16 G3BP1 INTS2 SRSF7 SDHD SNAPC5 ZC3H12D FBXL19 RAB27A SMARCAD1 LYPLAL1 ZNF426 C12orf60 CAAP1 PTPA NEK7 POGLUT1 HSP90AB1 JADE2 SKAP2 EMG1 VPS4B RACGAP1 NCBP1 TTC37 CENPQ TTI2 IFNLR1 GTF2H4 TARDBP METTL3 GALNS MORF4L2 PSMC3IP ISL2 PISD RTCA ZNF24 DYNLRB1 SESN1 APC SLC39A11 KATNBL1 DNMT1 ANXA4 ZNF25 QRSL1 PDSS1 CEP63 RPUSD3 RPP38 TMBIM6 TSG101 ATF7IP RBM47 ITGA7 EDEM2 AKAP9 FAM200A CHD8 SETDB2 KIAA0586 RIMKLB CDK2AP2 TRAPPC13 KLHL12 ZNF213 ZNF770 BCS1L ERCC5 INTS12 LPXN ARMC6 THRAP3 ZNF830 RAB29 DLEU2 MFSD1 CTNS POLR2K NUMA1 EXD2 IKBIP CHRNB1 TRMT10C TYW1B PIGB WDR24 HSPA5 ZNF343 PHACTR4 TMCO4 ODR4 TFG CNOT6 ZNF684 PPP2R1B TAF12 SCAMP2 AQR MGST2 NFE2L1 FER ABCB6 MARF1 SRPK1 CACYBP MRNIP COPZ1 MAP3K5 UNC45A TMCO6 C11orf71 MCM8 GPATCH2 JKAMP THADA DMTF1 MIS12 NFKBIZ SMIM14 POLR3D COQ2 BCAS2 GSPT1 NSUN2
acute_myeloid	10	sex_n	C3_TFT_GTRD	ZFHX3_TARGET_GENES	0.00934116	0.711366	0.38073	0.285953	1.2438	1023	RPS4Y1 ACO2 EGR1 PEF1 PSMD6 RWDD1 P4HB DBI SDHB PNISR NDUFB3 SMAP2 CMC2 PNPLA8 ARRDC4 RPN2 SPAG7 IMP3 MT-ATP8 FDPS CCDC91 PAPOLA DYNLRB1 CCT5 CCDC124 RAB11A MTF2 RBM42 HMGN4 MCTS1 UFD1 TMEM167B WDR83 TMEM259 SRSF7 ATM RPL4 PFDN1 GNAI3 MED16 DPH3 MMADHC DMXL2 TOX4 SRRT SLC25A51 BCL6 ARID5B LDHB ANAPC5 ABCB8 ARPC2 NASP ATP1B3 NDUFAF8 HLA-DMA PARVG CACYBP C1orf174 DDX58 ARL4A CLN6 ITFG2 TANK XPNPEP1 DAD1 HBP1 UBXN4 HSP90B1 NHLRC3 LINC01089 MFSD11 CTSH SRP19 NRDC ILF2 ARHGDIB CRIPT KRR1 MIR22HG ATP5F1B PTBP1 CLNS1A HNRNPA2B1 PGGT1B FAM118B ZFPL1 MAD1L1 PSMA6 GLCE SNRPA1 AK6 TMCO6 CLTC NDUFS4 RBM48 MRPS18B USPL1 UIMC1 YME1L1 C1orf131 CDIPT TAOK3 NDUFS3 DHX38 SUCLG1 FBXO9 TBCK PCNX4 PHTF2 PHB SYNCRIP PTPA EIF3D ACBD6 ANKFY1 BCL2L1 RHOQ SERPINB8 CRYZL1 DNMT1 PLAC8 TOMM20 TSC22D2 GLG1 MRPS30 SART3 CSNK1A1 MT-CO3 MT-ND5 GAR1 AP3S1 PPP1R12A MRPS33 NGDN COPS4 DHX29 UBXN1 TXN2 ZCCHC8 CDK5RAP3 PTEN PAF1 COMMD6 SFPQ TOMM22 RABIF MED24 RNF5 MGST2 GLO1 LMAN2 EIF1 MGAT1 DCTN4 TNPO1 NAXE CISD3 ACSL5 CCT3 TMEM109 ATP6V1D DCAF7 ARID1A STX5 HNRNPA1 SIK3 CDC123 SNAPC5 BMT2 ERP29 CD63 GON4L SHARPIN LPXN TCERG1 CCDC115 UBC CREBBP FIS1 MRPL48 VIM SBF2 SCNM1 PRKDC KPTN CPEB4 RNF41 RCAN1 GABPA LRRC28 COX7C PRDX1 NUP107 VPS35 KCTD9 ARMT1 MT-ND4L DNAJC19 MLEC ABHD2 MT-ND1 CDKN1B HINT1 RECQL AHCTF1 SLC50A1 ZFAND6 HAUS8 AIMP1 PLBD1 RPRD1B HNRNPC MRPL11 OPA1 ZNHIT1 ZMYM5 IST1 PLOD3 AFF4 NDUFB2 SELENOH SERPINB1 DDX56 PRR14 SETD2 HMBOX1 PSIP1 CYB5B MPV17L2 CASP8AP2 ANAPC16 LSM8 ATP9B RACK1 VPS50 UQCRH PUM3 NDUFAF1
acute_myeloid	4	covid	C3_TFT_GTRD	JDP2_TARGET_GENES	0.00934116	0.200168	0.38073	-0.239989	-1.13322	1427	KIF22 ITGAE MRPS6 TTC3 EIF3E BTG2 IMPDH2 ATP2B1-AS1 PAFAH1B1 CIRBP SEC14L1 EIF2S3 SEC22C PMM1 KIAA0319L RNF149 RAD21 ORAI1 HNMT AKR7A2 IRF2 FOSB ASPSCR1 SLC36A4 NR3C1 RHOT1 SUGP2 VMA21 CIC RRAGC PHF20L1 AGO1 MIF4GD NSFL1C SMAP1 CANX PRPF6 C1orf122 KHDRBS1 MBD6 OSCAR MAPK8IP3 RHOT2 TFAM ZFP36L1 RAP1GDS1 TPR HGSNAT ABTB1 CPNE1 NSUN6 ITGB1BP1 MVB12A GPN1 SDR39U1 PER1 PPM1F ERCC1 ISCU CDK11B ACD TRAM1 HEXA CMIP UCKL1 NRBF2 LPIN2 ZSWIM6 CARS2 PPP1CB CABIN1 EVI2A SIRT6 DNTTIP1 OCIAD1 WDR82 USP34 NUCB1 CMC1 DCAF7 ZFAND2B MAPKAPK5 RSRP1 ATP2B1 KRAS HSPD1 CHD8 ATP6V1C1 OSTF1 RSBN1L UBXN2B ZNF335 PREB INTS11 SLC44A1 XRCC5 TBL3 COMMD8 ZDHHC3 OXA1L MGMT HSPA8 PDAP1 ZDHHC20 ARID4B SUPT5H ATP1B3 PSENEN REPIN1 FOSL2 RAB4A HSPE1 SPG7 MLF2 PRCC FUNDC2 NDUFAF3 REV1 BTG1 RAB5IF TNFAIP3 RTF2 CKLF GBA SSNA1 ERICH1 GABPA TMBIM4 PTK2B ACYP2 TEX264 UBAC2 SURF4 XPC ALKBH6 ASXL2 KDM2A AP1M1 MCOLN1 DDB2 SLC9A3R1 NUDT3 CIAO1 USP32 GPAA1 AATF DDX42 HAGH UBE2K MAX SLC35C2 NAGK ZYG11B VPS4B UBL7 GPCPD1 MEF2C MORF4L1 C5orf51 IDH3B PUDP ATG5 ROCK1 ZNF106 CYBC1 AKIRIN2 DENR RCBTB2 UBE2F GID8 STX6 DTYMK TTC1 CCS NPM1 EMC6 RASSF1 NFE2L2 MCRIP1 PTBP3 SAFB CCPG1 AKAP17A RFX2 ACTR1B RFXANK RAB24 APH1B RBM47 LDHA TRIM28 INPP4A PPCDC TEPSIN TRAPPC3 XPO6 ATF6B C2orf76 RNF139 STX12 TBC1D17 HDGF TBC1D10A SCNM1 RHOQ SAP30BP NIPA2 BUD23 OTUD1 BCAS2 SAP30 PURB STK38 SLC3A2 TPRKB RAB20 TMEM250 S100PBP UBQLN1 GAA LUC7L2 PPP1R21 MFSD14B CPSF3 CXorf38 RPA2 UBE4B TOP2B HOOK3 GNAI3 TMUB2 USP10 TEX30 ZFPL1 AP1AR PIGS EPM2AIP1 HECA CYB561D2 IMMT GTF2F2 SMIM14 HOMEZ ATG7 UBR4 MRPL55 USF1 SNRNP200 ZNF706 TSN CRLF3 ERCC5 GPSM3 CHORDC1 ZDHHC4 KXD1 SETD9 FBXW5 SNRNP70 CASP2 UBE2V2 PA2G4 CLIC4 PSMD3 CINP TMED9 COPA DKC1 EHMT1 TIPARP-AS1 CNOT11 BRD2 DCAF8 MLXIP MRPL20 C16orf91 SPRTN CCNG1 TMEM43 JUND CBX1 INPP5K CENPT EIF5 TMEM70 HM13 SYNRG NDUFV2 PPM1A PITPNA-AS1 NUP214 SSR1 CCDC47 ARFGAP3 NUP50 RANBP1 KLF10 EXOC1 MAP1LC3B NELFCD SRBD1 CDK2AP2 IFT20 MRPS33 AKAP13 THG1L LAMTOR3 TMEM127 PPFIA1 MRPL45 LARP4B CCAR2 CRK BLOC1S4 PPP3R1 MYH9 TMX1 PRPF31 MFN2 ANAPC5 PDCD6 GLUD1 ELOC NKTR SBNO1 AKAP10 POLE3 HERPUD1 PAF1 TRAPPC2B SNAP23 TCAIM BAG5 AP2A2 ARHGAP45 CYHR1 ATF7IP SF3B5 MEF2D DCTPP1 SEC23B CDK11A TMED3 DUSP1 UBAC1 INTS6 U2AF2 TOR1AIP1 RBM4 TMEM175 MAPK1 BIRC2 ILF3-DT SUN1 ADRM1 NR1H2 AP3D1 PTTG1IP NXF1 MDM4 NELFE SPEN RAB3GAP2 ARF4 WASHC4 MRPS23 BRWD3 DALRD3 DDX18 EIF4G3 TXNL1 ABHD5 SSU72 TRIAP1 TM2D3 SPPL2A USP14 SIPA1L1 NECTIN2 MAPKAPK5-AS1 TOLLIP PPP2R5B ZFAND2A AMZ2 CCAR1 PCGF3 SDHA RIOK3 DAD1 UBE2J2 STT3A CDC27 CSNK1G3 LSM2 EMC3 MRPS15 MEAF6 NUMA1 TIPARP SLC22A18 SIGIRR DPP9 TM9SF2 SRPRA PNKD MED4 PAPOLA LARP1 CASP3 TMEM91 STYX NUTF2 UBXN4 ATP2A2 ANKRD11 ALKBH4 RBM7 TMEM251 OLA1 EIF5A TSPAN31 BICD2 EID1 PDP1 MBD1 POP7 NDUFAF8 DEDD2 TRNAU1AP PEX16 CSK FBXW7 PRKRIP1 PIK3R1 SCAF4 EXOSC5 TAX1BP3 IER5 GPR155 USP8 AKT1S1 SLC31A1 PTPN2 LIMD2 MTG1 MZT2B HGS RAB5C PIGT NAMPT CLCN5 WIPI2 ARMT1 SNX18 MAP2K3 PHF19 HMG20A RER1 CHMP1B SRSF2 COA5 TOP1 FRG1 TOM1 USP22 ZC3H15 TXN2 SF3B1 ESYT1 CUTA SKIV2L RABL6 BRK1 ALG5 XPOT CTBP1 AFTPH ENTPD6 PGS1 TIMM9 TNPO1 ASNSD1 SRSF10 DNAJB2 ST20 USP21 PPIF MED11 MRPL44 ATP9B COPB2 DNAJC5 BSG SBF1 EIF2B1 IREB2 FKBP15 TDP1 HDAC2 ERI1 BLOC1S2 MRPL14 SART1 AAMP RBM39 RPL22L1 STAG1 LAMP1 RBBP7 TELO2 FAM13A FAM32A SYNJ1 FAM120B MFSD11 LRRC59 ARGLU1 ILF2 GAK GATD1 PFDN1 ARF1 MAGED2 POP4 TGFB1 RAP2B RPL23 MITD1 STK40 WASHC5 STX18 SMAD5 LIPE-AS1 HSF1 CNOT4 COPG1 TRMT2A CWC25 VPS11 RAD23A LSG1 HNRNPH1 PAPSS1 ING5 MRGBP PARP6 GON4L EZH1 CIB1 UBTD1 TOPBP1 FOXRED1 HERC4 NSDHL BMP2K PPP1R11 DDIT3 CBL RPS6KB2 FAM118A RAD23B PPP1R12C GATAD2A COP1 IGF1R AP1S1 C20orf27 SF1 HNRNPA2B1 ARL16 RALBP1 NTPCR RPA3 PIGP INTS6-AS1 TMEM14B C11orf24 NUP107 MRPL49 PPP2R2D CDS2 UBAC2-AS1 ATP6V1F EDEM2 ATP6V1D U2AF1L4 DYNC1H1 CHMP4B SEC61A1 SAE1 IST1 EXOC6 ACOT8 PPP1CA HK2 TMEM50A C15orf40 GHITM UBE4A RAB1A SNAPC5 MRPL30 GNL1 DYNC1LI1 MTA2 ZFAND3 RCC1 SLC52A2 TBC1D25 EIF1 UBXN7 WIPI1 COPS8 DAGLB GMCL1 NAA16 RAB11A P4HA1 RTN4 PTPN23 NUDCD3 VDAC3 DERL2 TUT4 PPIL4 PSME4 NPEPPS EXOSC10 HNRNPL SH3GL1 TFG VPS51 SUPT7L NDUFA8 OPA1 SUPT4H1 CORO7 RPS6KA3 TERF2IP PHPT1 RNF19A CHMP2B GNB2 TPT1 NAA50 RBM15B PRPF3 FAF1 DTWD1 ZBTB33 NPRL2 ANAPC2 NDEL1 RPS3A UBALD2 TBC1D5 ATP5PF GPI NUP153 PCGF5 CRELD1 DDI2 RAB3A AQR LSM5 PLOD3 SELENOO NOP56 NGLY1 EDEM1 UMAD1 DNAJB6 RPL10A MRPL17 CPTP MED29 BABAM2 TOMM20 CCDC124 PIK3C3 SERTAD1 CDC34 ALYREF MTCH2 LARP1B TRNT1 ULK1 HMGB1 MCM7 CDK12 SCLT1 GTF2A1 MOAP1 XRCC1 C1orf159 RPP38 OGFOD3 EEF1A1 DFFA CHID1 FBXO38 DTD1 ORC4 TRA2B EXOSC8 ANKRD10 RSL24D1 CANT1 TMX3 LIPA RRP12 GMPS NUB1 ICMT SPTAN1 CC2D1B SLC25A1 ZDHHC7 ALKBH5 EIF2S1 PTOV1 ENY2 RNF7 DLGAP4 ZNHIT2 MIR22HG SMG9 ZFP90 MLH1 HPS5 CAT GFER ICAM2 PWP1 ACO1 TK2 RWDD3 ADAM10 TMEM160 COQ2 UNC50 DCK KIAA1143 ZNF675 LYRM1 PRR3 SAFB2 BCKDHA DDX23 TPRG1L RNASEH1 SIK3 TPM4 UXS1 CLP1 ILF3 IER2 TFPT BTBD7 EIF2AK1 DYNLL2 NFAT5 PPP1R15B FBXO34 ARPC1A RETSAT ZMPSTE24 ASB16-AS1 SPAG9 UTP11 YWHAZ PABPC1 BAG1 CREBBP RILPL2 ABI1 YTHDF1 MVD NECAP1 CYCS ARMC6 CHERP RERE DBP NAT10 RASSF1-AS1 PIAS2 RBM12 CYB5D2 RPS6KB1 KLHL2 TBC1D8 SEC16A TAB1 DMTF1 EMC7 USP39 CTNNBL1 RFT1 SRSF1 ZCCHC24 RALGDS RPS16 PIK3CB IRF2BPL HSPH1 MAP2K7 HSDL2 CBX6 TSSC4 LINC02482 PELP1 OSTM1 FBXL6 EXOSC9 TYW1 ELL RRP7A NDST2 ZNF169 RAD9A ARMC7 ANAPC11 ZXDC TMEM219 MYCBP PSMD2 PPA1 NSMCE2 NOC4L HEATR5B CHCHD4 ZNF217 UQCRC1 GZF1 MRPL57 MMS19 HCFC1
acute_myeloid	5	age_n	C3_TFT_GTRD	ZNF740_TARGET_GENES	0.00934116	0.302344	0.38073	0.335264	1.12607	741	ADGRE5 LMNA NR4A1 BRD2 TMC6 NEDD8 PPP1CA CITED2 HDLBP RASSF5 AAK1 SMG7 PTPN18 MIDN PLEC TYW3 ZNF580 ABHD17A TRABD VEZF1 HMGN2 SCAMP2 HNRNPUL1 UBE2E3 APH1A SQSTM1 RARA BEST1 FOXP1 DERL2 ANKRD11 MAPKAPK3 CHD1 EFHD2 DNAJC7 GART POLR2E DENND4B HNRNPH3 HMGN1 NUMA1 ERGIC1 GNAI2 LRCH4 ADGRE2 NFYC TXN2 UBL3 PGGHG ANP32E ZMIZ2 HDHD5 ZNF581 CYLD MECP2 ING1 RSF1 MVB12A ARCN1 PRKCB GSTM4 TBXAS1 CHCHD10 BCL3 DUSP7 TRIM25 CGGBP1 MTCH2 YIF1B STX16 CCDC28A TLK1 CDK13 MARF1 INO80 EPC1 FKBP8 TAGLN2 GMPR2 ARPC1B MLLT10 TTC7A PHACTR2 EIF4A1 SSNA1 RAB10 DGKZ ERCC1 SLC39A7 MCMBP BLVRB PIK3R1 ARRDC2 ARID4B ATXN7L3 PRPF40A SETD1B ERP29 ADD3 MZT2B ADPGK RYBP MRPL41 TET3 NSD1 PLAGL1 SUMO2 ATP6V1A EP300 GNB2 CSF3R POLK STK25 CAPN1 COIL IDH3G SSR4 C19orf38 VPS28 KMT2C TUBB ZEB2 ELF2 IST1 ZBED1 SATB1 KPNB1 ATF6B IDI1 RBX1 EHD1 GRK6 SP1 ELOC MDM2 TFE3 IMPDH1 ZC3H3 VPS37B ZNF592 ZDHHC3 CMIP TUBB2A R3HCC1 STMP1 UBE2Z UBXN11 VPS51 FCHO1 TNRC18 MED13L TSPAN4 RGL1 ARL6IP6 CRK PRR34-AS1 USP22 ZFP36L1 AKAP9 SRRM2 CAPZA1 NFIC SUSD6 PITHD1 CYHR1 RAB7A JADE1 APEH SMIM29 USF2 NOSIP DMXL1 LMF2 ZMYM2 WDR43 ASH1L ANAPC16 CEP170 GLA PDP1 TMEM259 IGF2R XPO7 E2F2 MCFD2 PICK1 POLR1D PRMT1 TMED1 AMFR ZBTB7A ZBTB4 TUBA4A HNRNPLL HDAC7 ZC3H7A PRKX RGL2 DIAPH1 JUN TACC3 COX17 HMG20B PSMA7 RETREG2 SCYL1 CBX3 SDC4 SLC20A1 VEGFA CTSH ARAP1 NFE2L2 NDE1 CNPPD1 BRD7 TMEM35B TMED3 COPZ1 PTPN7 KLF4 HDAC6 UBE2B POGZ ZFP91 CIRBP WSB2 NDUFAF2 TMEM256 PHF1 HSD3B7 ETV3 FAM104A HMGB1 JADE2 UBA7 HLA-DMA PPP1R12A CYB5R1 RELT DDX55 XPO1 CAMTA2 CEP164 MADD INTS6 DNAJB2 BLVRA AUP1 IER2 EIF2D CHD4 SMARCA4 RIC1 KDM3B FTX SIK3 SHLD2 RPGR RAE1 SAT2 AKT2 HCFC1 PUM1 TXN LRRC58 PNO1 STRIP1 AP2A1 CYTH1 VAV2 NCOA2 GRB2 HNRNPF DPP9 KAT6B ZNF318 IRF2BP2 EBP PURB GLUD1 ATP2C1 DTD1 SRRM1 STX6 FAM217B ZMAT1 HYAL2 KMT5B USP38 ROCK2 ASCC1 MSL1 MAX HSP90B1 PCGF1 SNRNP25 MYCL VAT1 TMEM70 ZHX1 PREX1 CSNK1E DLG4 FAM53C ZEB2-AS1 PPP2R2A GYS1 ARFIP1 PAFAH1B3 MORF4L2 EXOSC7 PRDX4 ANP32A AMD1 DNMT1 CSKMT ALAD UBE2I ZNF467 TAF1 C3orf38 ACAP3 CDK5RAP2 WDR26 KDM2A BCR RNF2 HNRNPL LIMS1 SLC18B1 SUMO1 AP3M1 SEC13 GATAD1 ATP5MC1 EPC2 IDH1 RNF14 CNTRL PDS5B INPPL1 KMT2A ATP1B3 NFAT5 PIKFYVE CARS2 BAZ2B KDM5B MUL1 RBM26 QKI DDX23 RREB1 DYNC1LI2 SMIM27 PIK3CA PPP2R5B UCK1 LCORL HLX DAXX ATP5F1A MRPL36 RBM3 PPP1R15B PHF12 MBD5 MLST8 POLE3 ANXA4 INF2 CDC42BPB GPR107 ETF1 QPCT VAV1 PPM1D CTDSP1 ANAPC2 OARD1 TNFAIP8L1 NUDT18 PHF23 NFKB1 TRPM4 ARNT RPS6KB2 HNRNPA2B1 SUPT20H
acute_bcell	9	timen	C5_GO_CC	GOCC_RUFFLE_MEMBRANE	0.00934133	0.116767	0.38073	0.550682	1.66343	24	EEF1A1 CFL1 RPS3 EZR RHOA CIB1 LCP1
acute_cd8	13	timen	C5_GO_MF	GOMF_TRANSLATION_FACTOR_ACTIVITY_RNA_BINDING	0.00934254	0.380698	0.38073	0.615355	1.72692	13	EIF5A EIF3K EIF3H EIF3G EEF1D EIF3F EEF1A1 EIF4A2 EEF2 EIF1 EIF3E
acute_myeloid	12	acuity_maxn	BTM_MODULES	translation initiation factor 3 complex (M245)	0.00934254	0.0617293	0.38073	-0.697234	-1.76798	11	EEF1B2 EIF3E EEF1G EIF3F FBL EIF3K EIF3D UXT
acute_myeloid	7	acuity_maxn	BTM_MODULES	enriched in dendritic cells (M168)	0.00934271	0.0718221	0.38073	0.682809	1.78274	10	CTSB PGD ADAM9 DAB2 CAPG EMILIN2 FAM20C
acute_myeloid	all	acuity_maxn	C2_CP_KEGG	KEGG_NOD_LIKE_RECEPTOR_SIGNALING_PATHWAY	0.00934588	0.0625455	0.38073	0.390058	1.53211	58	CXCL8 CXCL1 CXCL2 CCL7 MAPK14 MAPK13 PSTPIP1
acute_cd4	11	sex_n	C5_GO_CC	GOCC_ER_TO_GOLGI_TRANSPORT_VESICLE_MEMBRANE	0.00934593	0.191592	0.38073	-0.491224	-1.67128	33	HLA-DRB5 HLA-DRB1 HLA-DRA HLA-DQA2 CD74 HLA-DPB1 HLA-DPA1 SEC22B HLA-E HLA-DQA1 SEC24C STX5 PEF1
acute_cd4	all	sex_n	BTM_MODULES	chemokines and inflammatory molecules in myeloid cells (M86.0)	0.00934599	0.245946	0.38073	-0.678101	-1.67005	13	TNF TNFAIP3 CCL4 HS3ST3B1 G0S2 BCL2A1 GCH1
acute_cd8	3	timen	BTM_MODULES	myeloid, dendritic cell activation via NFkB (I) (M43.0)	0.00934782	0.0541395	0.38073	0.551818	1.73141	10	CD83 RELB BCL3 CCL5 NFKB2 MAP3K8
acute_cd8	12	covid	C5_GO_MF	GOMF_OXIDOREDUCTASE_ACTIVITY_ACTING_ON_NAD_P_H_QUINONE_OR_SIMILAR_COMPOUND_AS_ACCEPTOR	0.0093479	0.0848502	0.38073	-0.439512	-1.67075	33	MT-ND4 MT-ND3 MT-ND4L MT-ND5 MT-ND1 NDUFA10 NDUFB10 NDUFB2 MT-ND2 MT-ND6
acute_cd4	6	timen	C3_TFT_GTRD	SOX3_TARGET_GENES	0.0093505	0.110128	0.38073	0.387509	1.30136	175	PPP1R15A PTP4A1 PELI1 RAB2A PNRC1 RPL17 PLK3 NFKBIZ HBP1 ANAPC15 HNRNPL FXYD1 PHB2 RBBP6 SYAP1 EDRF1 PYROXD1 TSPYL4 RORA NKTR RBM39 LSM8 MORF4L1 EEF1A1 SRSF10 ARID1B RAB11A CFAP20 RPS11 ATXN2L CHD2 WWP1 SRSF7 C11orf58 CCT2 EPS15 ZFAND6 COA1 USP34 TLE4 PVT1 CLIP1 PPP1R16B FBXO21 CHCHD3 DCTN2 ZFAND5 TNKS EID1 ITGB1 VCPIP1 KANSL1-AS1 TFDP2 ITFG2 PHF12 PET100 ANKRD44 ZNF44 RPL15 SNRPN BACH2 ATF7IP SMARCA2 RNFT1 MSI2 ZBTB20 ZNF622 LINC00476 RIOK1
acute_cd8	4	acuity_maxn	C2_CP_KEGG	KEGG_SMALL_CELL_LUNG_CANCER	0.0093505	0.207047	0.38073	-0.445369	-1.41249	51	BIRC2 PIAS1 TRAF1 TRAF5 IKBKB E2F3 AKT1 AKT3 PIAS3 PIK3CG CDK4 IKBKG PIK3CA PTEN AKT2 TRAF2 BIRC3 TP53 RXRB CHUK NFKB1 SKP2 BCL2L1 RELA RXRA CDK6 CKS1B
acute_cd8	5	covid	HALLMARK	HALLMARK_G2M_CHECKPOINT	0.0093505	0.074804	0.38073	0.423614	1.37506	114	MT2A SRSF10 PDS5B MCM5 ILF3 SMC1A CTCF NUMA1 PML CUL1 RBM14 HMGN2 PAFAH1B1 G3BP1 PURA ARID4A NUP50 UPF1 XPO1 SMC4 SQLE SFPQ CUL3 EWSR1 KIF5B ATRX CASP8AP2 TLE3 CDC27 SRSF2 STMN1 STAG1 TRA2B KIF22 MCM6 SMC2 E2F4 TOP1 ORC5 RAD21 YTHDC1 SMARCC1 HNRNPU MKI67 NOTCH2 RAD23B BARD1 DR1
acute_cd8	9	acuity_maxn	C3_TFT_GTRD	SIX1_TARGET_GENES	0.0093505	0.357869	0.38073	-0.456423	-1.44241	71	HADHA COX7A2L RBM17 RAB6A ARHGAP15 OAT HDAC1 ZNF331 SYTL2 GLTP FAM107B CEP350 IFITM3 CXXC1 SINHCAF STAU1 REST FKBP1A POLR3C FNBP4 PARP1 CHD8 ARMC1 HLA-DMA PSMB4 CAMTA1 YTHDF2 RBMS1 REL MPC2 TRAPPC2L FBXW7 YPEL3 THAP11
acute_cd4	8	covid	C3_TFT_GTRD	CHAF1B_TARGET_GENES	0.00935051	0.172375	0.38073	0.300822	1.31461	398	SAT1 FUS KLF6 ISG20 PI16 TUBA1C TUBB4B ZBP1 MYC BSG MALAT1 CCDC59 EPC1 CIRBP NFKBIA UBB MRPL34 JPT1 TUBA1B LRRC59 RNF149 IKZF1 TMSB4X KMT2A VSIR DNAJB14 UBE2D3 LNPEP RAC2 DEGS1 SRSF7 RAD23A NDUFC1 EIF4A2 NXF1 TRABD2A HERPUD1 PARVG PARP1 CFLAR NSL1 RSRC2 CALM1 HSH2D CXCR4 NR3C1 SUPT4H1 ATF4 HMGB2 DDX18 SQSTM1 ZNF107 GTF3C6 G2E3 C6orf62 AFF1 OGT EPB41L4A-AS1 CEP95 PPP6R1 UBAC2 RERE SEC14L1 ZNFX1 PHF11 HNRNPM JUNB NDUFAF3 UPF3A RING1 TMEM50B EIF4G2 UBA2 SLC3A2 ZNF101 EWSR1 KAT6A CDK12 LSM14A SKP1 COTL1 DDIT4 MIDN SNHG9 BFAR SRSF2 POLR2C DRAP1 GADD45B NFE2L2 MPDU1 DDX60L ARL6IP1 TGOLN2 GBA GTF2A2 TNRC6C TMEM123 UBE2B RUNX1 RAB11FIP1 PHC3 GAK EIF3D PDCD6 MAP4K4
acute_bcell	11	covid	HALLMARK	HALLMARK_FATTY_ACID_METABOLISM	0.00935149	0.0323705	0.38073	0.419064	1.56593	77	ALDH9A1 MDH1 UBE2L6 ADSL APEX1 ODC1 ACADM ACOT2 HIBCH MDH2 SDHD PSME1 MIF UROS PRDX6 GRHPR LDHA PDHB SUCLG1 YWHAH PDHA1 PCBD1 SDHA HSDL2 ECH1 HADHB ALDOA HMGCS1 ACOT8 DLD HSD17B11 ECHS1
acute_cd4	10	age_n	C5_GO_CC	GOCC_SPINDLE_MIDZONE	0.00935576	0.365758	0.38073	-0.675321	-1.68734	10	UNC119 MAPRE1 CCDC69 ARL8B HNRNPU CDC42 APP
acute_cd8	13	acuity_maxn	C5_HPO	HP_ABNORMALITY_OF_PULMONARY_CIRCULATION	0.00935737	0.49271	0.38073	-0.607389	-1.6882	17	MT-ND5 COX7B MT-ND4 FLNA BANF1 STAT1
acute_bcell	2	acuity_maxn	C3_TFT_GTRD	ZNF595_TARGET_GENES	0.00935986	1	0.38073	-0.506045	-1.44127	39	SELENOH NCBP3 REX1BD NSL1 PLEKHG1 GSTK1 SF3B6 SSBP1 MRPL24 SUPT5H JPX AURKAIP1 MTF2 CCNC DMAP1 SEC22B VPS51 VPS25 TATDN3
acute_cd4	2	covid	C5_GO_MF	GOMF_BASAL_TRANSCRIPTION_MACHINERY_BINDING	0.00935986	0.179611	0.38073	0.461929	1.45119	54	DRAP1 HNRNPU NOP58 NCOA3 DHX9 CCAR2 SUPT4H1 ERCC1 GTF2B ERCC5 RUVBL1 SCAF8 WAC PCF11 RTF1 PCIF1 TBP SMYD2 ELP2 SCAF4 TAF1 RPRD2 GTF2F1 RUVBL2 PAF1 LLPH ERCC4 TAF7 ELOF1 BRD4 RPRD1B ELP4 GTF2A2 CTR9
acute_cd4	6	timen	C5_GO_MF	GOMF_SMAD_BINDING	0.00936052	0.231097	0.38073	0.544043	1.51846	27	JUN FOS RGCC TOB1 USP15 SMAD2
acute_cd4	2	sex_n	BTM_MODULES	TBA (M72.0)	0.00936107	0.282263	0.38073	-0.609304	-1.64638	20	MORC3 UBA3 PLEKHF2 SACM1L RAP2C BZW1 ATP11B RNF6 PANK3
acute_myeloid	14	age_n	HALLMARK	HALLMARK_KRAS_SIGNALING_DN	0.00936214	0.0861317	0.38073	0.684859	1.64827	11	TCL1A KRT5 PDK2 BTG2 MX1 SIDT1 IFI44L GAMT
acute_bcell	10	sex_n	C3_MIR_MIRDB	MIR6760_3P	0.00936739	0.992678	0.38073	-0.497834	-1.63496	32	PDCD4 EIF4E LDHA OLA1 EVL MYCBP2 ILF3 PPP2R2A CD55 ADAR SYNCRIP DMXL1 TRIM13 KRAS RICTOR
acute_cd8	6	sex_n	C2_CP_KEGG	KEGG_INTESTINAL_IMMUNE_NETWORK_FOR_IGA_PRODUCTION	0.00936826	0.352195	0.38073	-0.545535	-1.70434	26	HLA-DRB1 HLA-DRA HLA-DQA2 HLA-DMB HLA-DQA1 HLA-DPA1 CD40LG CD40
acute_bcell	2	age_n	C5_GO_MF	GOMF_KINASE_INHIBITOR_ACTIVITY	0.00936955	0.705694	0.38073	-0.540326	-1.58516	22	PKIG HSPB1 PRKAR1A RHOH YWHAB CIB1
acute_cd4	13	acuity_maxn	proteinatlas_blood_expression_cluster	Cluster 17: Basophils - Unknown function	0.00936987	0.234247	0.38073	-0.619422	-1.61302	16	PCM1 ZC3H13 GCC2 HERC1 VPS13D ATF7IP SUPT6H ZFC3H1 VHL CDK12 AKT2
acute_cd4	11	age_n	HALLMARK	HALLMARK_TNFA_SIGNALING_VIA_NFKB	0.00937054	0.195652	0.38073	0.439571	1.51812	73	DUSP2 IFIT2 CFLAR BTG1 ID2 IL7R GADD45B NFKBIA MAP3K8 REL PER1 PDE4B EHD1 FOS SAT1 CEBPB TNFAIP8 CCNL1 FOSL2 SLC2A3 DDX58 SOD2 CD44 KLF2 PTPRE B4GALT1 PNRC1 TGIF1 PTGER4 EIF1 BIRC3 NFE2L2
acute_bcell	11	covid	C5_GO_MF	GOMF_SNRNA_BINDING	0.00937145	0.334489	0.38073	0.525602	1.63295	30	ISG20 SNRPB2 EIF5A LARP7 SNRPD3 SNRPC LSM2 SNRNP70 LSM10
acute_cd8	11	timen	C5_GO_CC	GOCC_ANCHORED_COMPONENT_OF_MEMBRANE	0.00937164	0.320304	0.38073	-0.599153	-1.57239	19	BST2 CD2 LY6E CD48 CD55 RAB5B NCAM1
acute_cd4	4	sex_n	C3_MIR_MIRDB	MIR6892_5P	0.00937612	0.747469	0.38073	-0.511838	-1.71032	31	RNF213 CASC3 CITED2 MOB4 PIP4P1 SMG1 ANXA2R TRA2A RSBN1
acute_myeloid	8	age_n	C5_GO_MF	GOMF_MHC_CLASS_II_PROTEIN_COMPLEX_BINDING	0.00937677	0.391843	0.38073	-0.355212	-1.75181	23	HLA-DQA2 HLA-DRB5 HLA-DQB2
acute_cd4	12	age_n	C3_TFT_GTRD	DMRT1_TARGET_GENES	0.00938789	0.377635	0.38073	-0.330142	-1.45972	152	RACK1 TBC1D5 PDE4D HBP1 CAND1 CLIC1 RPS14 RPL18 CDKN1B NDUFA5 MYL12A COX7A2L ING3 EWSR1 SMARCE1 ATP5PB RPL22L1 CCT5 XRCC5 CEP120 TIMM13 KHDC4 POLE3 FNBP4 SUCLG1 IDH3B TMEM87A ZMAT2 SYF2 ZNF106 HSPA4 CLTC SEC11A FOXP1 PPIA ANKRA2 CFDP1 SLTM OXA1L SUB1 DDX21 CIRBP KPNB1 NDUFA4 BCLAF1 UBLCP1 RBCK1 MTIF3 NUP107 SLC3A2 MCTP2 KXD1 USP3 S100A10 GRK6 LSM5 PHYKPL S100A11 MRPS12 CAMLG GAPVD1 CAPZA2 AQR SMIM12 UIMC1 SNRPA1 SRSF1 EIF2S1 SNAP23 CENPK MRPL43 RPL41 NDUFB3 NFKBIZ PPIP5K2 SNRPA GCHFR TAF15 NOP58
acute_myeloid	9	covid	HALLMARK	HALLMARK_ESTROGEN_RESPONSE_LATE	0.00938806	0.035452	0.38073	-0.369331	-1.49662	78	XBP1 FKBP4 HPRT1 CKB PDCD4 SNX10 SLC9A3R1 FDFT1 CD44 PAPSS2 GLA DCXR ZFP36 ELOVL5 SLC29A1 RAB31 PTGES ITPK1 RNASEH2A FOS IDH2 ADD3 ALDH3B1 DNAJC1 BAG1 KLF4 TIAM1 NXT1 TOB1 ARL3
acute_cd8	9	covid	C5_GO_MF	GOMF_SNRNA_BINDING	0.00938867	0.20702	0.38073	0.521846	1.54721	30	SNU13 ISG20 SNRPB2 LSM10 LSM8 SNRPC LARP7 SNRNP70 RBM22 EIF5A COIL PRPF31 SNRPA LSM3 DDX21
acute_cd8	3	covid	C5_GO_CC	GOCC_CYTOSOLIC_REGION	0.00938987	0.207663	0.38073	-0.478269	-1.74741	12	FBXO45 PRKCB CTBP2 HSPA8 BAIAP2 HOMER1 PIN1 LRRK2 DBN1 EIF4A3 HTT DAG1
acute_bcell	6	covid	C3_MIR_MIRDB	MIR4308	0.00938997	0.850476	0.38073	0.528004	1.53128	30	LIMS2 NIPBL NOL7 JUP PDCD4 UBTF SLF1 FAM3C NBN MLEC PRDX3 CWC25 SERBP1 EIF2S1 EPB41 NUDCD3 TRA2B
acute_myeloid	4	acuity_maxn	BTM_MODULES	extracellular matrix (II) (M2.1)	0.00938997	0.0918875	0.38073	-0.553629	-1.53674	18	PLA2G7 TNFAIP2 TGFBI FGL2 ENTPD1 NID1
acute_myeloid	5	acuity_maxn	BTM_MODULES	enriched in B cells (III) (M47.2)	0.00939398	0.0986368	0.38073	-0.707037	-1.98483	10	HLA-DQA1 TBC1D9 IGKC CD180 MEF2C
acute_cd8	1	sex_n	C2_CP_KEGG	KEGG_GLYCOSAMINOGLYCAN_BIOSYNTHESIS_KERATAN_SULFATE	0.00939582	0.253687	0.38073	-0.697796	-1.80493	11	B3GNT7 ST3GAL1 B4GALT4 B3GNT2 B4GALT3 B4GALT1 ST3GAL3 CHST2
acute_cd8	7	acuity_maxn	C3_TFT_GTRD	ZA_UNIPROT_Q9UM89_UNREVIEWED_TARGET_GENES	0.00939749	0.256082	0.38073	-0.480088	-1.51919	29	CUX1 LUC7L3 FYN ITGB1 CLK3 SRSF6 NT5C2 JUND PTP4A2 HNRNPU GKAP1 NPDC1 EIF3A LCOR CTBP1 NCOA5
acute_bcell	4	sex_n	C5_GO_CC	GOCC_SMALL_RIBOSOMAL_SUBUNIT	0.00939781	0.826964	0.38073	0.628125	2.39044	64	RPS4Y1 ISG15
acute_myeloid	9	timen	C2_CP_KEGG	KEGG_AMYOTROPHIC_LATERAL_SCLEROSIS_ALS	0.00939826	0.083018	0.38073	0.497028	1.50554	30	TNF BID CHP1 MAP2K3 BAD CAT DERL1 RAB5A PPP3R1 SOD1 PPP3CA CYCS PPP3CB BCL2L1
acute_cd8	2	sex_n	C5_GO_MF	GOMF_MAP_KINASE_PHOSPHATASE_ACTIVITY	0.00940045	0.76343	0.38073	-0.701974	-1.7014	10	DUSP2 DUSP5 DUSP6 DUSP1
acute_myeloid	2	age_n	BTM_MODULES	TLR8-BAFF network (M25)	0.00940073	0.201869	0.38073	0.669178	1.64216	10	IL1R2 TLR8 TNFSF13B TBXAS1 SLC40A1
acute_bcell	9	timen	C2_CP_KEGG	KEGG_NATURAL_KILLER_CELL_MEDIATED_CYTOTOXICITY	0.00940169	0.188881	0.38073	-0.500146	-1.6492	32	HLA-A ICAM2 RAC2 IFNAR1 TNFRSF10A HLA-E PTK2B RAF1 IFNGR1 HLA-B PIK3R1 HLA-C
acute_myeloid	9	acuity_maxn	HALLMARK	HALLMARK_BILE_ACID_METABOLISM	0.00940188	0.0415255	0.38073	0.388352	1.63549	42	AQP9 ABCA1 ACSL1 IDH1 SULT1B1
acute_myeloid	3	sex_n	C2_CP_KEGG	KEGG_GLYCOSAMINOGLYCAN_DEGRADATION	0.00940253	0.252301	0.38073	0.657281	1.60865	13	HPSE GLB1 GUSB GALNS HEXB HEXA IDS
acute_cd4	13	sex_n	C5_GO_MF	GOMF_MODIFIED_AMINO_ACID_BINDING	0.00940458	0.523686	0.38073	0.661426	1.72588	13	ANXA6 GSDMD MTHFS ANXA2 TLN1 HMGB1 OSBPL8
acute_bcell	8	timen	C5_GO_CC	GOCC_SMALL_RIBOSOMAL_SUBUNIT	0.0094094	0.123634	0.38073	0.451994	1.61147	55	RPS6 RPS20 RPS26 RPS18 RPSA RPS4X RPS29 RPS9 RPS14 RPS3A RPS10 RPS8 RPS5 RPS11 RPS27A RPS16 RPS7 DAP3 RPS15A RPS12 RPS23 RPS3 RPS2 MRPS21 RPS28 UBA52 RPS13 RPS25 RPS19 RPS17 EIF2A RPS21
acute_cd8	6	acuity_maxn	C2_CP_KEGG	KEGG_TRYPTOPHAN_METABOLISM	0.00940982	0.129621	0.38073	-0.60316	-1.70521	13	CAT ACAT2 HADHA GCDH ALDH9A1 ECHS1 HADH OGDH ACAT1 WARS2
acute_cd4	6	covid	C3_TFT_GTRD	TERT_TARGET_GENES	0.009413	0.14254	0.38073	-0.484169	-1.49152	40	RAB11A POLR3E ILF2 MCRIP2 MYADM PSMB3 TAGLN2 SMARCC2 CCDC107 PGK1 JUND SACM1L MUS81 PPP6R3 LTA4H HMGN4 RPS29 ZSCAN18 NCOA7 WBP4 MYNN NDUFS7 KLF2 ZNF131 TMEM259
acute_cd4	2	sex_n	C5_GO_MF	GOMF_AMIDE_BINDING	0.00941862	0.40997	0.38073	-0.391905	-1.33582	176	TRAV29DV5 RPS6KB2 TNPO1 GSTM4 PLEKHA3 PTGES2 SEC61A1 TRAV8-4 ADRB2 SRP54 TRBV12-3 PPIL2 KDELR1 CMKLR1 ITGAM RANBP6 SORL1 HLA-DRB5 SCP2 GSAP HLA-DRA HLA-DQA1 VBP1 NKTR PPP3CA TRAV12-1 TRBV28 APBA2 PPP3R1 PPIE POM121C KPNA4 TRGV9 KPNA1 GSS PANK3 PPIF HLA-DPB1 NUP153 CPTP ACBD5 KPNA2 SRD5A1 KPNA3 ECI2 TM2D1 APBB1 TOMM20 HLA-DRB1 MCCC1 TAP1 HLA-DPA1 GLTP NUP214 CLTB PHB2 TRAV19 CD74 SRP68 TIMM22 ACAD9 KPNA5 FKBP5 ITM2C TRAV23DV6 BABAM2 ITM2A
acute_myeloid	11	age_n	C3_TFT_GTRD	PHF21A_TARGET_GENES	0.00942569	0.467461	0.38073	0.310506	1.40356	171	CAST E2F3 ETS2 BRWD1 GFER DDIT4 ANG WHAMM TTL RNF187 TSPAN14 ZFP36L2 GBA RNPEP MPV17L2 MID1IP1 HSCB CCNG2 WWP1 CCDC88A LRRC27 MACO1 PPP6R1 FAR1 VIM ACBD5 CRBN POLD3 MYADM PNRC1 TK1 KDM3A RPA1 CTIF JMJD4 REX1BD RNASE4 KBTBD7
acute_cd4	8	covid	C5_GO_MF	GOMF_MOLECULAR_TRANSDUCER_ACTIVITY	0.0094262	0.117083	0.38073	0.356805	1.44152	144	CCR10 CCR6 NR1H2 HLA-DQA2 HLA-DQB1 PTPN6 IL7R OGFR HLA-DRA AGTRAP SEC62 STAT3 HLA-DPA1 GPR183 CD69 TMEM63A CD5 CD3E TGFBR3 CXCR4 SEC63 NR3C1 CD47 HLA-DRB1 IFNGR1 CD247 CD8B PTPRC IL2RG IL21R IL6ST FAS S1PR1 FCER1G CD8A IFNAR1 CD79B HPGD DERL1 LPAR2 FCN1 TMEM123 RARA CD28 SELENOS
acute_bcell	4	acuity_maxn	C5_GO_MF	GOMF_HISTONE_BINDING	0.00942715	0.482553	0.38073	-0.380069	-1.41602	133	ZMYND8 DPF2 KMT2A VPS72 ING4 KAT8 ASF1A STAT1 RBBP5 THAP7 KMT2C SUPT6H MORC3 NOC2L KDM7A BRD3 ANP32A SMARCA5 RBBP4 SBNO1 PYGO2 BRD2 USP3 L3MBTL2 SMARCC2 PRMT7 DTX3L HAT1 MPHOSPH8 SGF29 SART3 RCC1 DNAJC9 CKS1B PHF1 TSPYL2 SSRP1 JAK2 ING1 ANP32B BAZ2A GLYR1 INO80 ATRX PWWP2A CBX4 USP16 CBX5 USP15 LRWD1 JARID2 KAT6B BRD7 PSME4 DEK
acute_cd8	5	sex_n	HALLMARK	HALLMARK_ANDROGEN_RESPONSE	0.00942975	0.0524268	0.38073	-0.495819	-1.53888	63	MYL12A TNFAIP8 SPCS3 VAPA ARID5B B2M ZBTB10 IDI1 INPP4B GNAI3 TMEM50A ELOVL5 LMAN1 RPS6KA3 DNAJB9 SMS CCND3 CDK6 RAB4A XRCC5
acute_cd4	2	timen	BTM_MODULES	mitosis (TF motif CCAATNNSNNNGCG) (M169)	0.00943067	0.0586797	0.38073	-0.692657	-1.68067	13	XPO1 SMC1A ACTL6A ARMC1 NOC3L PMS1 CASP8AP2 PCNA NIF3L1 ACTR6
acute_cd8	10	age_n	C5_GO_MF	GOMF_CELL_ADHESION_MEDIATOR_ACTIVITY	0.00943113	0.218025	0.38073	-0.667769	-1.66151	12	TMOD3 ANXA1 NINJ1 BSG ANXA2
acute_myeloid	6	timen	C3_TFT_GTRD	PCGF6_TARGET_GENES	0.00943279	0.385603	0.38073	0.229202	1.55498	39	RFX2 CCNT1 RPA2 ERP29 THAP7 MFAP1 TMED1 EBLN3P ATL3 DNAJC11 CCDC126 MGA DHX40 LACTB2 RFC1 DHDDS PHF20 ARHGEF1 SUGP2 WDR36 UTP11 ARMC6 SCAPER DERL2 TMEM167B EVI5 TK2 INTS3 C19orf38 ARFGAP3 COPS7A ZCCHC7 ALDOA UBE2B GSR VRK3 VPS29
acute_myeloid	12	covid	C3_TFT_GTRD	PRMT5_TARGET_GENES	0.00943542	0.509513	0.38073	0.509821	1.52539	42	DDAH2 AXL NRAS ZBTB38 SDCCAG8 CFLAR UTRN TNIP1 FLOT1 NFE2L2 SQSTM1 BAP1 NCOR1 RIN1 TPST2 POLDIP3 MICAL2 UCKL1 FEZ2 DAAM1 PRCP POLR2B
acute_cd4	1	covid	C5_GO_MF	GOMF_G_PROTEIN_COUPLED_RECEPTOR_ACTIVITY	0.00943936	0.245873	0.38073	-0.552416	-1.70497	27	GPR171 GPR183 PTGER2 GPR65 LPAR6 HRH2 CYSLTR1 TM2D1 GPR174 S1PR4 PTGER4 P2RY10
acute_cd8	2	covid	C5_GO_MF	GOMF_TRANSLATION_ELONGATION_FACTOR_ACTIVITY	0.0094399	0.182877	0.38073	-0.470488	-1.78467	17	EEF1B2 EEF1A1 EEF2 ABTB1 EEF1D EEF1G GFM1 EFL1
acute_bcell	3	age_n	C2_CP_KEGG	KEGG_INTESTINAL_IMMUNE_NETWORK_FOR_IGA_PRODUCTION	0.00944256	0.0762668	0.38073	-0.604311	-1.68082	20	HLA-DQA2 HLA-DMA HLA-DRB5
acute_myeloid	4	acuity_maxn	C5_GO_MF	GOMF_NADPLUS_KINASE_ACTIVITY	0.00944455	0.208666	0.38073	-0.633492	-1.62572	12	CERK DGKG DGKZ NADK DGKD DGKQ AGK
acute_cd4	4	timen	C5_GO_MF	GOMF_CIS_TRANS_ISOMERASE_ACTIVITY	0.00944495	0.273904	0.38073	-0.467926	-1.60613	26	FKBP11 FKBP4 PIN4 FKBP2 PPIH FKBP5 PPID PPWD1 PPIE NKTR FKBP1A DEGS1 RANBP2 PPIL2 PIN1 AIP PPIG CWC27 PPIB FKBP3
acute_cd8	3	age_n	C2_CP_KEGG	KEGG_MTOR_SIGNALING_PATHWAY	0.00944556	0.262901	0.38073	0.417058	1.58457	41	MAPK1 PIK3R1 STK11 MAPK3 DDIT4 PIK3CA BRAF TSC1 AKT2 EIF4EBP1 RPS6KB2 RPS6 ULK1 RHEB TSC2 EIF4E EIF4B RPS6KB1 AKT3 VEGFB RPS6KA3 HIF1A
acute_cd4	4	age_n	C5_GO_MF	GOMF_TRANSITION_METAL_ION_TRANSMEMBRANE_TRANSPORTER_ACTIVITY	0.00944719	0.518546	0.38073	-0.672489	-1.69295	11	SLC40A1 SLC39A8 SLC39A6 SLC25A37 MMGT1
acute_bcell	12	sex_n	C3_TFT_GTRD	CASP8AP2_TARGET_GENES	0.00944978	0.365577	0.38073	0.390777	1.46384	135	MYH9 NCL EIF4E2 C1GALT1 FBXW5 DNAJA3 SELENOW HSPE1 NUDT5 TOR1AIP1 CWC27 MRPL13 CDC123 DMAP1 PSME2 MITD1 BMS1 MRPL44 NOLC1 SCAF4 GTF3C5 RPN2 SYF2 TMEM101 LAS1L FUS CCDC57 AAGAB MRPS15 RCC1 MRPS18C ARID4B NT5C3A ALG3 SSBP1 DPM3 C3orf38 RANBP1 ZNHIT3 NPRL2 MRPL58 ALKBH3 CGGBP1 STAT1 HMGXB4 VPS25 CUL4A COMMD2 TRMT2A PSMD3 MRPL40 COA6 UIMC1 SF3A3 BZW2 STX16 CLTC HSPD1
acute_cd8	13	acuity_maxn	C3_TFT_GTRD	GTF2A2_TARGET_GENES	0.0094499	0.457224	0.38073	-0.3951	-1.52769	95	HSP90AA1 RPS26 RPS5 HP1BP3 RPS2 RPSA EIF4A2 VIM PPIA OAZ1 RPS6 JUNB UBC SLC25A6 RPL35 DNAJA1 RPL4 PABPC1 RPL3 ACTG1 ZFP36 NEAT1 UBB CALM1 CALM2 SRSF3 NOSIP CALR NPM1 EEF1D ID2 TUBA1B RPLP0 MCL1 RPS7 RPL38 RPL15 ANXA2
acute_myeloid	10	covid	BTM_MODULES	enriched in neutrophils (I) (M37.1)	0.0094545	0.0508742	0.38073	0.525526	1.55057	26	TREM1 FFAR2 MXD1 FPR2 FPR1 BASP1 FCGR3B PTAFR NFE2 FCGR2A GLT1D1
acute_myeloid	15	age_n	C5_GO_MF	GOMF_IMMUNE_RECEPTOR_ACTIVITY	0.0094548	0.0990266	0.38073	0.550151	1.68318	24	HLA-DPA1 LILRA5 HLA-DQB1 FPR1 LILRB1 CD74 HLA-DRB1 C5AR1 FCER1G FCGR3A
acute_myeloid	8	covid	C5_GO_CC	GOCC_SPERM_MIDPIECE	0.00945512	0.265615	0.38073	-0.594741	-1.61324	11	SLC9A3R1 TOMM20 RAP1A IFT27
acute_cd4	9	sex_n	proteinatlas_blood_expression_cluster	Cluster 36: GdT-cells - Adaptive immune response	0.00945799	0.0983631	0.38073	-0.442813	-1.37071	95	DUSP2 CCL5 STOM GZMA RNF125 PPP2R5C APOBEC3G CD226 CCL4 NKG7 ZBTB38 PYHIN1 OSBPL3 ATP8A1 FAM53B ZNF683 HCST PTPN4 TRGV10 BICDL1 TBX21 ARHGAP35 SH3BP5 MTA2 APOBEC3H PAM PGGHG CD320 PRKCH CCSER2 GNPTAB GZMM NPRL2 RALGAPA1 MAPK1 LAG3 USP18 SRRT SH2D2A TGFBR3 PTRH1 BTN3A3 RUNX3 SCML4 AGPAT4 SUN2 MAZ PATL2 SPOUT1
acute_bcell	10	age_n	C5_GO_MF	GOMF_OXIDOREDUCTION_DRIVEN_ACTIVE_TRANSMEMBRANE_TRANSPORTER_ACTIVITY	0.00946132	0.351129	0.38073	0.428833	1.5543	58	UQCRFS1 COX5A NDUFB7 COX7B NDUFS7 UQCRC1 NDUFS6 NDUFS5 NDUFC1 SURF1 NDUFA6 NDUFA1 MT-ND1 NDUFB9 COX6B1 COX4I1 NDUFB4 COX6A1 NDUFB2 NDUFS3
acute_cd8	1	age_n	C5_GO_CC	GOCC_SPECIFIC_GRANULE	0.00946367	0.272344	0.38073	-0.399376	-1.49517	96	SLC15A4 VCL ITGAM RAP1A RAB37 ORMDL3 STXBP3 C3AR1 LAMTOR2 TMBIM1 RAB27A SLCO4C1 VAMP1 CD59 DOCK2 VAMP8 ADAM8 NEU1 ADAM10 TSPAN14 CMTM6 ANO6 DNASE1L1 SCAMP1 ATP6V1D SNAP23 ERP44 STOM CANT1 PTPRJ
acute_myeloid	2	sex_n	HALLMARK	HALLMARK_INTERFERON_ALPHA_RESPONSE	0.0094646	0.47323	0.38073	-0.432926	-1.93585	88	CMPK2 IRF1 IFI35 IFI44 STAT2 PNPT1 PLSCR1 LAP3 GBP2 IFI44L ELF1 IRF7 SAMD9 LPAR6 SP110 MX1 LY6E SLC25A28 LGALS3BP TENT5A IFITM3 DHX58
acute_myeloid	all	sex_n	C3_MIR_MIRDB	MIR1238_3P	0.00947081	1	0.38073	-0.601422	-1.84166	24	EMILIN1 GPR180 HOXA9 ENPP2 ZNF606 ATP8B2 ACOX3 SDHD MAP4K5
acute_bcell	1	sex_n	C7_VAX	SCHERER_PBMC_APSV_WETVAX_AGE_18_32YO_2_TO_4DY_DN	0.00947223	0.41441	0.38073	0.754087	2.36779	23	RPS4Y1 CRIP1 CSTB ADSL
acute_cd8	all	timen	C3_TFT_GTRD	ZNF660_TARGET_GENES	0.00947366	0.280744	0.38073	-0.291107	-1.26774	603	IFI44L ISG20 HERC5 GNAL SPART FRMD3 OLFM2 IRF9 TM4SF19 TMEM79 GIN1 IFT46 SELPLG MRPS31 ADAR FAM200A TFEB C11orf68 NCAM1 FKBP4 LIG4 IPO13 CDC42SE1 ERGIC2 ZSCAN16 TSC22D4 NUDT9 METTL18 CFAP298 SYTL2 NMNAT1 PRKCE NECTIN1 NDUFAF1 TTC4 NR1H3 OTUD7B MESD RBBP5 TCEANC B4GAT1 TRMT13 TOR1A FUT10 COQ8B NFE2L2 DTWD1 WDR24 IQSEC1 SLC1A5 CNOT4 VPS72 INTS5 OGFOD2 TVP23B DRAP1 TAP2 PRRG2 SOAT1 OSTM1 PXK SYNPO2 NUP62 APBB3 ACP2 CCDC97 UTP3 ZNF629 POR DPY19L1 PYCR2 MAD1L1 LASP1 RBM28 TNFAIP1 IGF1R SLC24A1 TEFM STX6 SNHG12 NOTCH1 PPP2CB IKBKG IPO4 TRMT2A SLC33A1 TIMM29 GBA SCRIB SEMA7A HMGN4 NCOA7 ATP2B4 TARS2 ELMOD3 SMIM12 AARS2 CARD8 SETD5 TBL1X CPNE8 TMEM214 TCF12 KBTBD3 TBC1D1 S100PBP SPHK2 NXF1 C11orf49 GTPBP2 PIM1 ADAP2 AGK PRR14 MANEAL ZNF212 TMEM101 STK40 RSAD1 COG2 CSRNP2 REXO4 ZNF425 BRD2 ZNF398 STOML1 MEF2C KMT2C FNIP2 SNX18 PDCD6 TTC33 DIAPH1 DDX55 MDC1 TMEM199 TOP3B CCDC159 HNRNPF BMI1 NBPF12 GLIPR1L2 FANCA POLR3B STAT3 CFDP1 SMG8 GALK2 P4HTM UCHL5 RETSAT GFI1 WDR59 EML2 GPBP1L1 ARHGEF12 SEC22B BANF1 ZNF45 SHF RPTOR LAMP2 COPS5 EDC4 EXOSC3 MRPL1 TMEM128 POGK CRYBG1 RMND1 GEMIN7 LSG1 ZER1 GFM2 LRRC37A3 CLN3 MED23 HTD2 NCBP2 PLEKHM1 HIRA ZBTB40 CRADD ANKRD40 SLC39A3 PTCD1 PPP6R3 ATF6 NR1H2 IL1RAP SGPL1 NFKBIL1 SLC35A4 FRA10AC1 NIF3L1 YIPF2 WDR11 CCNT2-AS1 MLEC ANGEL1 TMEM126B TBC1D13 TOR1AIP1 MICA PEX3 ALKBH3 KLHL20 NBPF19 SNRNP35 NKIRAS2 MDM2 SF3A3 TPGS1 PARP6 MSTO1 MTOR GTF2H4 GSE1 MRPS14 RERE INO80C NKAPD1 ARID1A FAM227B FRS3 SLC9A1 AP3S2 WIZ SLC44A1 ELOA-AS1 DDX50 TMEM69 WEE2-AS1 ZSCAN9
acute_cd4	4	age_n	C3_MIR_MIRDB	MIR3160_5P	0.0094785	0.960661	0.38073	0.352365	1.55784	70	HLA-DQB1 THUMPD1 RCBTB2 ZBTB38 GNAS PPP3CA COA5 CDK6 UFL1 ASMTL RSBN1 OXR1 SGK1 ARID2 FAM107B SLAMF6 CCDC69 HCFC1 RC3H1 NCOA2
acute_cd8	13	sex_n	C3_MIR_MIRDB	MIR548AS_3P	0.00948284	0.553061	0.38073	-0.513566	-1.72928	20	CD164 PCBP1 TNFSF10 SEC61G SYNE2 CD96 PARP12
acute_myeloid	11	age_n	C3_MIR_MIRDB	MIR4318	0.00948578	0.995524	0.38073	0.402649	1.52533	62	NRG1 SORT1 EMC3 PHF14 ZFP36L1 REEP3 GSK3A INO80D NAA15 INIP ATXN1 PDPR MFSD14A USP38 ANKRD12 TRIM33 CERS6 RLIM RBM33 ERLIN1
acute_myeloid	11	age_n	C3_MIR_MIRDB	MIR4803	0.00948593	0.995524	0.38073	0.290636	1.37798	261	EREG MTSS1 UBE2H GIMAP6 BRWD1 SDC2 MIGA1 HOOK3 CSTF2T CFAP97 ZFP36L2 SACS AAK1 KLHL28 SMIM8 UBE2E3 UGCG GRAMD2B HAUS6 ZFP36L1 KLF11 CDK17 CREBBP CHAMP1 IL1RAP FBXL3 TGFBR2 ESYT2 ZNF468 DENND5A EGR1 INO80D TOGARAM1 N4BP1 SH3GLB1 EMB TULP4 DAZAP1 ABCC4 JUN LEPROT TMEM14C TBL1X GTPBP10 MTMR9 ZNF217 DDB2 MDFIC VPS13C
acute_myeloid	12	timen	proteinatlas_blood_expression_cluster	Cluster 13: T-cells - Unknown function	0.00948606	0.0424202	0.38073	-0.630952	-1.64576	21	GBP5 CREM HERC6 CRYBG1 ASF1A G3BP1 LPXN
acute_bcell	1	covid	C7_VAX	NAKAYA_PBMC_FLUMIST_AGE_18_50YO_3DY_DN	0.00949062	0.0528391	0.38073	0.338983	1.16695	467	PHF3 DDIT4 ZNF644 CHIC2 PDCD4 TSPYL2 JMJD1C JAK1 VCP CLK1 NFKBID BAZ2A MIER1 CSNK1A1 IFRD1 FGFR1OP2 BTG3 CDK11A TNFAIP3 PNISR TAF1D SUMO1 SERINC1 ZNF430 MKNK2 PIK3R1 RFC1 FOXP1 RNMT CHD1 CDS2 IDS AFF4 USP36 KLHL24 PHF5A WDR48 METAP2 CD69 BSDC1 DNAJC2 SYAP1 PHF1 NXT1 STAG1 CEBPZ MYLIP JUND AKAP8 KDM6A SINHCAF SUCO CAPZA1 MBNL2 FUBP1 DENND4A RELB HNRNPC IFNGR1 NFKBIB PRDM2 WDR33 RHBDD2 TGS1 ELL2 CENPC RAF1 SLC25A36 RTN4 ZNF518B TVP23B SPTAN1 FAM214A TBC1D25 HBP1 KLF3 LUC7L2 BRAP NDUFV2 PHACTR1 NRBF2 EMC7 GOLGA4 TMEM41B RAB18 MTERF4 USP16 PCIF1 DERL1 ARID4A SURF4 PPP4R3A RIOK1 KDM6B SCAF8 KIF5B BCLAF1 SLC9A8 UFM1 ITM2A RB1CC1 CWF19L1 SNX9 SFSWAP RAB30 LRPAP1 FOXN3 FRYL TIMM23 PNPLA8 FOXO1 CCDC186 SVIP ZHX1 COPS8 SECISBP2L CDK12 ATP11B CLTB ZC3H15 BOD1L1 MRPS22 PPP1CB PSPC1 MCPH1 UNK ARMC8 SREK1 DCP1A CNOT6L GRK2 LRP10 ATAD2 ARL4C CUL4A RANBP2 GPCPD1 LITAF NUP54 TACC1 CWC25 ZC3H12A DHX8 SPOCK2 ZNF131 RPS6KB1 IGKV1-16 PJA2 NTMT1 PAFAH1B2 DIS3 GNAI3 MGAT5 METTL14 RSBN1 TBC1D23 GNA13 HSPA9 THUMPD2 NSMAF ZEB1 EIF4E EP300 NUP50 ZBTB11 ZFYVE27 CAND1 ELOVL5 TMF1 BBX DLEU2 PIP4P1 HNRNPD SNX13 TFAM EML4 MBIP EIF2AK3 WTAP WAC FBXO21 WIPF2 BRD7 MIDN FUT8 MSL2 POLR2D SFPQ CEP95 CCDC66 HEXA ZNF24 ZFX TPP2 EZR FKBP11 SCML1 WASL PRPF3 PIK3C2A CEBPB PLAA CGRRF1 SUPV3L1 YTHDC1 JARID2 CCNL1 RIF1 RICTOR EIF3A CFAP20 TWF1 RBM26 ZNF317 OPA1 SEC22C CREBRF IRF2BP2 KPNA4 TOP1 DNAJB1 PPP6C NDFIP1 RNF19A RNF125 KPNA3 RNF38 RHOH MSI2 DENND6A MZT1 ZFR PNO1
acute_cd4	12	acuity_maxn	proteinatlas_blood_expression_cluster	Cluster 51: Monocytes - Innate immune response	0.00949062	0.158177	0.38073	-0.431729	-1.36599	74	TUBA1B M6PR CSTB UTRN PHTF2 PAG1 WASF2 POU2F2 TMPO NCKAP1L ATG3 ITGAL OSTM1 VPS35 MPC1 LST1 STK10 IFITM3 DRAP1 NAAA STXBP2 SERPINB9 EXOC7 STX12 TNFRSF1B GCH1 ARHGAP4 CORO1B PTPN6 RBBP7 UHMK1 TSPAN14 PSMD12 ARHGAP1 TM9SF4 VPS29 OAS1 CCDC115 TRIM14
acute_cd4	3	timen	C5_GO_MF	GOMF_TRANSCRIPTION_COREGULATOR_BINDING	0.00949062	0.428343	0.38073	0.425612	1.46708	65	JUND PER1 FOS GATA3 ZNF644 TFAM HIF1A NFE2L2 ELOC CHD6 HMGA1 MED6 HDAC3 THAP7 RPL23 PHF12 RORA CCNT2 RUNX3 CREBBP MED1 CNOT2 TRAPPC2B RELA LCOR AHR CDK9 ETS1 LEF1 CTNNB1
acute_cd4	4	timen	C5_GO_CC	GOCC_CELL_SURFACE	0.00949062	0.30516	0.38073	-0.308216	-1.32629	180	CCR7 BST2 HSPA5 ANXA5 BTN3A2 CLEC2D HLA-DPB1 CD8B LY9 CD40LG TNFRSF4 SLC38A1 SLC3A2 HLA-DPA1 CD53 CD27 BTN3A3 HSPD1 IL7R USP14 CD2 SPN TSPAN14 IL2RG VAMP5 CTSB CD46 RER1 SLAMF1 LMAN2 TMEM123 ITGB7 CD48 ADAM10 PDIA3 CD55 CCR4 ERP44 TRGV10 HCST CD8A ENO2 LRPAP1 CD5 PRNP HM13 STX4 P4HB CCR10 MBP CLEC2B SLAMF6 CCR6 SORL1 IQGAP2 ATP5F1B AAMP C1QBP CD6 LAMP3 TRPV2 HLA-F IL27RA CD226 ATP6AP2 ITGA6 TIGIT ERP29 IL6R IL2RA CD47 PDIA4 CD28 NRDC CD63 HLA-DRB1 CD200R1 VAMP3 CD151 APMAP ITGA4 CALR RARA VAMP4 ANXA1 FAS B4GALT1 TGFBR2
acute_cd4	6	timen	C5_GO_MF	GOMF_DNA_BINDING_TRANSCRIPTION_FACTOR_ACTIVITY	0.00949062	0.231097	0.38073	0.378651	1.28039	228	JUN FOS NR4A2 ZNF331 CSRNP1 ZNF394 JUND FOXP1 IRF1 USF2 DDIT3 LEF1 ZNF430 ZBTB1 FOXJ3 KLF3 RELB RUNX3 NR3C1 BHLHE40 HBP1 CREM JUNB CREBRF ELF2 ZNF644 ELF1 REL ZNF655 ZNF292 ZNF721 IKZF1 LITAF SP3 TGIF1 KLF9 RORA REST MAX SMAD2 KLF10 ZBTB24 HIF1A ZNF880 STAT3 TFAM PRDM2 ENO1 FOSL2 SP140 FOXN3 KLF6 RLF NR1D2 IKZF5 ZNF350 ZNF267 ZNF791 GATA3 ZNF281 PRDM1 ATF4 KLF12 ZNF836 TSTD1 LRRFIP1 ZHX1 ETV3 TFDP2 NFE2L2 MYNN NR2C1 AHR DMTF1 POU2F2 ZNF44 ZBTB7A CUX1
acute_cd4	9	timen	C3_TFT_GTRD	NAB2_TARGET_GENES	0.00949062	0.138109	0.38073	0.314735	1.19084	732	DUSP2 RNF19A ITGA4 PER1 CSRNP1 SP3 MHENCR IMPDH2 TMEM243 HMGA1 HIF1A HECTD1 TENT5C REL GSPT1 PIK3R1 TCF7 NINJ1 KDM2A UBE2J1 TIMP1 ZBTB1 DNAJB6 IRF2BP2 CMTM7 CORO1B CCDC59 EIF4H HNRNPL SLC25A6 BZW2 PABPC1 STX11 KBTBD2 TUBGCP2 CCNT1 CEMIP2 RC3H2 GAPDH FOXP1 CPSF6 CREBRF FAAP20 CDK17 BZW1 SET NOSIP ACTG1 KLF3 CMC2 DBF4 FAM76B EEF1A1 BHLHE40 PLEKHF2 EIF1B SF1 MPC2 NUDT14 BNIP2 RAD23B ITGB1 VPS37B ARAP2 B4GALT1 PHF19 CHMP4B SGK1 BRWD1 USP3 MPG RBM38 ARRDC2 ZC3H12A TLK1 STAU1 NXT1 EIF4E2 TMEM134 RALA RCAN3 RIC1 SLC9A8 FAM118A PCGF5 EPS8L2 RNF168 ASMTL GXYLT1 CLPX ARPC5L CIRBP NIPSNAP1 GID8 STUB1 CYLD REV1 AFG3L2 CAMTA1 PDZD8 CCDC57 REST PTPN11 TUBB2A ASPSCR1 TPT1 LINC01184 TTC39C HPCAL1 PTBP1 MALT1 INF2 ATP8A1 CDK6 TXNL4A RPL7A GLYCTK RCN2 RBM39 UBXN2A PPHLN1 BTG2 SSBP3 PACS1 ELF1 EDEM1 PRKRA CIB1 CHRAC1 GLUD1 PRKAA1 BAG6 IREB2 CPSF1 RPL6 LMBR1 TMEM18 SLC25A25 SH3TC1 HVCN1 NFATC1 FRG1 FOXJ3 NR3C1 ANKH RWDD3 TOM1 PTBP3 PLSCR3 LYRM1 FOSL2 HIBADH ORAI2 ACADVL RBBP7 DUSP5 NDUFV2 MRPL55 CDCA4 DAP3 THAP2 TNIK HADHA FUOM ELK1 NCOA2 LIMS1 STYX PLCD1 MED9 BTBD1 MIF4GD RBPJ DNAJC2 ZYX SMS LCOR RNF145 MICAL1 VAPA FBXO11 BCL3 ZMYM2 DGKE ARF5 DNM1L CHIC2 TRAF3 KDM5B HMGN2 ATP11B EBPL RASSF5 PMPCA GRAMD1A PSMD13 SCAI MLST8 FAM136A THUMPD3-AS1 MLF2 GSK3B TOP2B TFAM GPX4 PSMD2 ARL3 HDAC5 ACTN1 KDM5C KMT5B CCNI KLHDC2 RPUSD1 GTF2H5 YWHAB LIMD2 LAMP1 GADD45B ZC3H15 AKT2 PIGX PRKAR1B TRIM44 SNHG7 DCAF11 BLMH INTS10 CDC26 WDFY2 YAF2 EXOC6 SLC25A32 REX1BD DAP HDAC7 ACTR10 SLC16A1 HNRNPAB MPC1
acute_myeloid	2	acuity_maxn	C3_TFT_GTRD	ZBED5_TARGET_GENES	0.00949062	0.198526	0.38073	0.346814	1.14816	634	ASPH EZR PFKFB3 MT1E PDIA3 CTSB OSTF1 PPP4R2 TPST1 RPN2 MT1F CD164 RAB13 YIF1A TUBA1C RAP2B GSR TAF1D PGS1 NT5DC2 QKI RARA STK10 MESD COPS9 ID2 TM2D1 FAM53C IDI1 VDAC3 PDE6D STYXL1 ZFAND5 USE1 DDX39A KDM2A CCDC124 VTI1A RPL36AL PRDX1 SNRNP70 YKT6 MARK3 NSFL1C NDUFAB1 HUS1 CISD1 GADD45GIP1 TOMM22 GADD45A SNRPB2 MRPL35 ACTN4 DRG2 SNX1 CCDC88A ANXA4 LRRC59 SLC38A2 NEAT1 COX16 TNIP2 NFE2L2 ANAPC11 MTRF1L SLIRP ISCA2 POR NME1 SFSWAP PARK7 MRPL40 SURF2 PHLDA1 SAR1B USB1 C1orf131 SAFB2 PIK3R1 RIC8A AP3S1 AKIRIN1 NXPE3 ACSL3 SNHG12 BRF2 MARK4 ZFPL1 DHX8 ORMDL1 SEC14L1 SRA1 CERS6 SNAP29 TMBIM6 RIPK2 NUDCD2 BAG6 SLBP KLHDC2 COPS6 NELFB LUZP1 GOLIM4 OXSR1 IL10RB SAFB GTPBP4 HAX1 AURKAIP1 RNF114 NDUFS3 SRSF2 OAT PSEN1 AP1B1 TATDN3 FUS ACAT1 ANXA5 RBPJ CYB5R4 RNF141 EBPL ALDOA CBLL1 PRMT5 POLR2J RUVBL2 KRR1 HAUS4 NSL1 FBXO38 GTF3C3 N4BP2 PPP1CB C16orf87 LUC7L2 UBE4A MFF COMMD4 CEBPZ ILKAP TMEM222 BABAM1 CLPP SNX5 RCE1 DNAJA2 SUMF1 CALM1 TGIF1 VTA1 HEBP2 TACO1 SLC1A5 HSD17B12 TMEM242 DRAP1 TOR1A ALG8 RAD23A RIF1 RPLP0 TOR3A TEFM SOCS4 MDH2 DPH7 MTA2 BPTF RPRD1B DNAJC7 G3BP1 CPSF1 CCDC25 TUBB4B COIL VPS72 SRSF11 ZSCAN16-AS1 KPNA2 NR4A1 TENT2 NGRN GEMIN7 SVBP SHC1 LZTR1 PLEKHM3 USP36 GPN1 RPS20 NUDT1 PIGX JPX INTS12 NOP14 SNRPC VRK3 CDKN2AIP MRPL58 UBE2Q1 BCAT1 PCID2 PTPN11 METTL5 PNN CSNK1A1 NDEL1 EXOSC6 SMIM13 BFAR EXOSC9 C15orf40 NCEH1 LZIC PSPH VAMP1 MKKS RAB32 BET1L WDR6 SEC63 SP3 DTD1 VCPKMT VAC14 PARN HSPH1 RRBP1 CIZ1 SMARCD2 LUC7L DEXI KANSL1 GTF3A NXF1 KHSRP SLC25A12 ASTE1 RBM18 PGRMC2 BMS1 APLP2 CDC42SE1 TOR4A RFC2 NMD3 ODC1 MTHFD2L ALKBH4 NAA50 MGAT2 NDUFS8 AFMID CLPB TPCN2 NDUFAF1 MRPS15 MRPS28 ACSS2 TRIP4 SLC16A3 AP5Z1 ALDH2 MINK1 IQGAP2 ASNSD1 MAPK6 HOMEZ E2F3
acute_myeloid	2	timen	C3_TFT_GTRD	SRCAP_TARGET_GENES	0.00949062	0.151511	0.38073	-0.260589	-1.3165	249	HERC5 FGD3 IL6R KPNB1 COPB1 RSBN1L DNTTIP1 CD55 UTRN SRSF1 TRIM69 UGP2 ADD1 IRF3 CCM2 LRRC41 SMCHD1 ADAMTSL4 TRAFD1 SIL1 MRPS31 BTK CCT8 MARK3 RAB11A NUCB2 G6PD RGL2 PHPT1 HDLBP HERC4 ADPGK CLIP1 SLC25A11 ACAP2 PKN1 PTP4A1 NR3C1 FUBP1 FNTA XRN1 MLF2 SEMA4A TCP1 IKBKG TRIM25 CREB1 LILRA2 GBF1 SMPD1 NOP58 EIF3B FXYD6 GTF3C6 HEXB TTC37 BST2 STK10 EIF4A3 SETD5 THOC7 ARRB1 ARHGAP26 DGKA SNAPC5 DIAPH1 CREBBP SMCO4 SLC25A28 CNOT8 TMEM229B STX12 TMEM71 MRPS16 DRAM2 DERL2 ZFC3H1 TPM4 PSMD11 PRRC2A GNPTAB RNF167 AGRN ARIH1 USP7 MRPL51 PRMT1 TIMM29 FAM32A PPP1R7 RBL2 POLD3 MYOF C2CD5 HECTD3 ALYREF DCPS EPB41L3 NT5C IL18
acute_myeloid	3	acuity_maxn	C3_TFT_GTRD	GREB1_TARGET_GENES	0.00949062	0.496604	0.38073	0.317276	1.24435	394	ID1 ATP2A2 LRG1 SLC6A6 CD63 FMN1 NDRG1 ECH1 SNRNP25 LUCAT1 SKA2 RBBP8 LTBP3 CTSB CRKL YIF1A EHD1 CORO2A GCLM BATF SRPK1 STIP1 RHOC SREBF1 CDC34 NNT SLC20A2 PGP ADARB1 ZNF669 EMC6 POLR3K TCIRG1 MTMR12 PREX1 S100A10 KHSRP ITGB2 TMEM94 TMED3 ZNF282 FAM72A ZNF687 FBRS MIOS ARRDC4 CCT7 AP2A1 ENSA SPTLC2 TRIB1 MSMO1 SLC25A25 IFT27 CHD3 AKT1 BCL9L SLC39A1 CUL3 CSNK1G2 PNKD MED24 TBC1D10B CANT1 TIPARP TUBA1C CITED2 FBXO38 HNRNPL DYNLT3 DNMT1 FNIP2 PLEKHF2 ANKRD39 ISOC2 MPND DCAF15 FKBP4 LCOR VPS72 SRI TRAPPC9 TMEM60 ANKRD11 DCTN4 KAT7 CDK2AP2 UTRN DGKA CCDC88C NDUFAF8 UNC13D ISG20 GSN AKAP9 CDKN2C SLC1A5 DDA1 ABHD2 SPAG7 MTA1 WSB2 MEF2A EVI5L SUCLA2 WDR81 VIRMA IKBKG IFT43 THADA SRGAP2 TMEM184B DAZAP1 SH2D3C PCTP GALNT10 WIPI1 VPS26C ARNTL LRRFIP1 SLC9A8 ASCL2 SLC16A3 SIDT2 SLC35E1 DNMBP COQ8B SKIL DGAT2 S100A4 CHD8 RBM47 CASP7 CYP1B1 PYM1 FAM117A SHARPIN TTLL5 NCOA1 NAB2 ALKBH6 PABPN1 SNHG10 P4HB SNX9 VAMP5 CYP1B1-AS1 CIC MPV17L2
acute_myeloid	4	timen	C3_TFT_GTRD	ZSCAN31_TARGET_GENES	0.00949062	0.0839268	0.38073	0.259042	1.19216	588	IER5 EAF1 HNRNPA0 RFX2 MAP7D1 MCRIP2 WTAP CMTM3 FAM133B PNRC1 STARD10 SMIM27 PRDX2 CHD9 SRSF2 IDI1 ZNF721 GGA1 SGK1 TOLLIP HNRNPL PKN2 SNRNP25 AFF4 STARD3 ARMH3 BECN1 PFKFB3 CLK3 TMED4 COPS2 GPR108 COPRS CCNC EIF4E2 DCTN2 MCM3AP CUL5 ADAM17 RPS19BP1 PHB2 FAM98C DENR PHKG2 OVCA2 PRKCSH HDAC5 PAFAH1B3 NSMCE4A SPHK1 MRPL44 CIC CCDC69 ZNF428 EIF2D DAZAP1 GNPAT DRG2 CAMLG TUBA1A SUPT5H MED25 DNAJB1 SPOPL POU2F2 USP33 NR1H2 EXOSC6 TXNDC12 ADAP2 ETV6 CCDC59 PDXK ATF7IP2 DNAJC25-GNG10 PNRC2 COMMD4 SLC25A13 DNM1L USPL1 HEBP1 TM2D1 ZNF487 ITPR2 ZNF511 SCAF4 UCKL1 TIMM13 COMMD9 MFSD11 FEM1B MPC2 PCBD2 PRKAA1 SMARCC1 MRPL19 TUBGCP3 AGAP3 HERPUD1 C15orf40 PDLIM5 COASY CSNK1E EDEM2 TRIM8 ZNF791 NUDT1 ARHGAP45 STN1 PDE6D VPS51 MCRS1 TNFAIP8L1 ARRDC3 TBCB PHPT1 ATRAID ARID1A ZDHHC4 TNRC6A SRSF5 ASH1L SRRM2 PPP6R2 MBNL1 USP22 PPP2CA POLR2I CNPY3 RHOT2 TMED2 SLC50A1 PPIL3 YTHDF2 R3HCC1 DENND4A CAST SYNGR2 EIF4A2 IMPACT MRPL9 TAF1D OSBPL8 DPP9 SOD2 PDXDC1 NAPG NDUFC2 SNX17 SMAD5 DALRD3 CSK CHD3 FBXW11 TMEM147 SRP68 PEMT ADRM1 BPTF BMF MAN2C1 SLC44A1 ESYT1 MRPL21 GABARAPL2 ZC3H15 NDUFS3 PDCD5 VPS13B ARAP1 TOR1AIP1 CCPG1 RHOB ZNF263 CLTB ZNF780A PEX16 BAG3 TMEM42 SLC35E1 SMG5 VPS26C TUBA1C NDUFA11 WDR11 TRAPPC3 TAF12 ETNK1 MOB4 IQGAP2 CCS SEC11A TMEM101 PPP1R12C MAP2K5 NSFL1C ELOC CLN3 UGCG TECR KIF1C CDIPT GNL1 C18orf32 MED23 HMGB1 ZMAT3 YBEY KIAA0319L NCOA4 NT5C CHD2 EMC8 EEFSEC SF3A3 FAM104B ACTN4 DCAF6 CDK5RAP1 CCAR2 SNRPB VPS25 RRP15 C12orf76 STK11 PMAIP1 NDUFV3 MRPS2 SDHAF3 SPEN ORC3 MRPL58 PPP6R1 KDM1A LINC01023 POLG HSPA4 LUZP1 RPIA MRPL30 EIF1 BCAP29 SUMO1 STX6 TMEM242 VPS36 ABR RNPEP PGGT1B PPIL4 E2F4 NIPBL SLU7 DSTYK DUS1L TMEM50B PPIP5K2 RERE LATS1 CAPN2 WDR37 CLPB GNAI3 KLHL20 CCND2 EIF3A KHNYN NOP14 PTGS2 GGT1 PSME3 UBXN1 GBA NOL9 IMMT ERVK3-1 ACBD6 LZIC MAPK14 MRPS23 RSRC1 PTPN9 PSMA6 NOXA1 APIP SRSF11 GATAD1 CCNT1 CES2 CBX5 CREB3 DMAP1 MIR762HG RFNG COPZ1 DDHD2 TLN1 PIN4
acute_myeloid	5	age_n	C3_MIR_MIRDB	MIR9_5P	0.00949062	0.993942	0.38073	0.369291	1.20756	254	LMNA PDK4 SMAP2 AP3B1 MAP3K3 RAB34 ARHGDIA LAMP1 CEP350 MAP3K1 PTBP3 ITGA4 TYW3 VDAC3 ARID1A POU2F2 SEC31A HIPK1 FOXP1 RALGDS UTRN KLHL18 LRRK2 MTHFD2 DENND3 TGFBR2 HIPK3 GOLPH3 SHC1 SLC31A2 NTAN1 SLC6A6 NXPE3 DIAPH2 FBN2 EHD4 CCDC50 DNAJC3 TLK1 VCL PPM1F FRYL MCMBP TGFBI DSE YBX3 FYTTD1 SGMS2 FURIN SHTN1 SYNJ1 ARF6 ARPC1A TES TBC1D8 ARHGEF2 SYAP1 ARFGEF2 FAM91A1 SLC25A24 CHMP2B UBE2Z ATG14 CAPZA1 SMARCD2 NFIC IFI44 FBXL3 GPBP1L1 MAPKAPK2 WASF2 FNIP2 CNOT7 ESYT1
acute_myeloid	5	age_n	C3_TFT_GTRD	BDP1_TARGET_GENES	0.00949062	0.302344	0.38073	0.347129	1.15097	423	ADGRE5 LMNA GYPC PPP1CA BMF AATF TXNIP TYW3 HMGN2 AP3S1 ANXA11 DNAJC4 GAPVD1 ZBTB38 ANKRD11 TAF1D DNAJC7 KRAS FGD4 RSRC1 IRF8 MXD1 MARK2 NT5C NOL7 TCF25 AP3D1 GLB1 RAB11A FAM214B ARPP19 ITPA RABAC1 MVB12A TBXAS1 FOSL2 HBS1L SF3A1 PHF21A CALML4 PPM1F EIF4A1 METTL26 PPP1R12C B3GALT4 MIF STARD3 DDX24 RNASE4 CDA PSMD3 ILF2 IAH1 PTGER4 CYP1B1 POLK MRPS25 TFPT STK25 DNM2 CWC25 WIPI1 GLUL VPS28 SIPA1L1 FBXO38 ZEB2 NDFIP1 PPP6R3 MED16 GGA3 RIN1 HDAC9 CRLS1 RBM5 MDM2 VOPP1 ERLEC1 IMPDH1 YPEL3 TRIM41 TANGO2 PLOD3 MRPS23 VASP MYDGF NPEPL1 NRBP1 THAP4 CHFR DNAJB12 ZFP36L1 AKAP9 LGALS3BP NIPA2 SMC4 DCAF15 TCEA1 SAR1B STAT2 TMEM259 MRPS15 LPAR6 SNRPB2 U2SURP HDAC7 ZDHHC16 LTBR DIAPH1 CWC15 ARAP1 TMEM11 KCNK6 SLC25A3 MRPS35 R3HDM4 SRPK2 CPSF4 WSB2 TIA1 TAOK3 PRPF8 ZNF292 LASP1 BCAT1 ZCCHC2 HIPK2 GLYCTK MICB CCR1 SNX8 CAMK2G NT5C2 MAU2 ATP2A2 SPTLC1 NR1H3 SMAD4 AUP1 RAF1 EPB41L3 CHD4 IMPDH2 MPHOSPH8 SAFB2 ABHD12 ZNHIT3 FAF2 ANG SNX1 RPA2 PSMA1 AKT2 SCNM1 CYTH1 DIP2A GRB2 PPP2CA GLRX DPP9 DYM CTDSP2 CCDC174 RUFY1 TRAPPC2 SNX29 DGKA TMEM167B KRT7 PSME2 SIPA1L2 BOD1 WBP4 HSP90B1 C2CD2L CCDC107 ALAD TPM4 RAC1 UBE2I NISCH MAN2B2 BRD9 EPS8 CDK5RAP2 SOS1 CHD3 TCEA2 ZMYM3 MALAT1 ESD ATP6V0D1 SNX18 INPP5F DDX19A MGRN1 KMT2A DCAF10 PLEKHG2 PTPN9 GSAP ZADH2 LINC00667 TAF3 RAB5IF NDUFS7 OGG1 TMEM94 DCTN5 HSBP1 NDUFB3 EXOC2 MAD2L1BP VPS13D LRRC41 PPP3CA MLST8 MPRIP CROCC NDUFA3
acute_myeloid	5	covid	C3_TFT_GTRD	NAB2_TARGET_GENES	0.00949062	0.325601	0.38073	0.236894	1.18153	946	ACTN1 C7orf50 CORO1B BRD4 XPO1 EGR1 SPHK1 YBX3 LIMS1 LMNA PLEC SBNO2 TMBIM6 PTBP1 HPCAL1 SMS PDLIM7 DUSP2 MAD1L1 CORO1C TRIOBP YY1AP1 SH3BP1 SQLE SH2B2 GTF2H5 STX4 ABR GID8 TUBA1C SLC16A3 MYADM SGK1 LCOR SFXN3 ARPC4 HNRNPL PLAUR MPP1 GM2A CD164 PTGES2 NXT1 PPIB TLE4 KMT2C SCARB2 ITPRIP ACADVL CLTC ARL5A ZFAND3 PSMC2 PARK7 CHIC2 LMO4 METRNL LASP1 RHBDF2 IL13RA1 DIAPH1 TPM4 FBXO6 SH3TC1 TRIM44 ORAI1 MRPL55 STAU1 B4GALT1 NFE2L2 PKM KLF3 ANP32A FLOT1 PRRC2A REST DRAM1 KLF13 RSRC1 DSE RASGRP2 AP3D1 DENND1A LAMP1 SF1 MAP3K1 SH2D3C MED15 KRAS ZBTB7A HNRNPAB CCDC91 NKTR CUL1 SYNCRIP RAB8B TFEB HECTD1 AKIRIN2 PLOD1 RAB11A YTHDF2 RALA RAB8A MACF1 PSMD13 CEMIP2 BHLHE40 ERO1A NFYC SETX LUC7L3 TBC1D10C KDM2A MLST8 MICAL1 ZDHHC12 CENPW ERBIN SUN2 TMEM243 USP32 ELF1 GNAQ MBD2 UBE2I ELF4 RERE MAN1A2 SKIL DNAJC7 PLEKHF2 CNDP2 ITPK1 TADA3 CIB1 SETD5 PTPRA NUDT4 ECE1 RHOG RBM38 RGCC NCOA2 BNIP2 GSK3B TOM1 MRPL51 RASSF5 SLC38A10 RNF19A CMIP WDFY2 CDK13 ATAD2B OTUD1 NUMB SMARCD2 CEBPA USP34 PXN CAMTA1 USP3 MIER1 ARHGAP25 CCND3 HMGA1 DNAJC21 NDUFV2 TMEM170B CREBRF SMIM14 PANK2 FAM120A ARPC5L ATP5PD RICTOR ARRDC1 NOP56 DCXR UBAC2 MAP4K4 KLF10 SENP6 ITGA4 NUB1 WNK1 ABCD1 CISD3 IRF2 TRIB1 DNAJB6 GCNT1 MBD6 APH1B TMEM87B REV1 TUBGCP2 ALDH3A2 CARM1 NISCH GNB1 CHD9 RIN3 TFAM DAZAP1 WDR1 MLF2 ST3GAL5 EEA1 FOXJ3 PHLDA2 PLEKHO2 DPYD RBM26 SMARCD3 TRADD KTN1 RBM39 SP1 UNC93B1 PJA2 NDUFV3 ACADM NFKBIE NINJ1 PPP1R18 SSBP3 DCAF13 RNF168 ARFGAP2 PARP6 RCC2 TBK1 PPP2R5A SERTAD2 ZMYM2 AKT2 S100A10 HMGN2 CFD PLAGL2 PDIA4 CD83 FGD5-AS1 ADRM1 WDR48 ACSL4 GLUD1 RHEB SNX18 COX5A MRPL40 RMC1 PLEKHO1 GFER C21orf91 DAP3 PLA2G15 RNASET2 VAPA OTUD4 TMCO3 PSMD2 ZNFX1 RBPJ PDHA1 BCL3 HHEX FOXP1 SPTAN1 SNAP29 PTPRE DNAJC2 BRWD1 TRAM1 UBE2J1 ABHD3 CUL3 TXNL4A HTATSF1 SRD5A1 RPUSD1 MLLT10 STK24 PTP4A2 MOB3A THUMPD3-AS1 AFF4 CDK9 SLC25A25 RCOR1 ACTR10 CEP57 VPS37B OTUD5 POLD3 TUT7 ZBTB1 POU2F2 NELFB MPC1 RABGAP1L FAM98C ETS2 N4BP2L1 REL BAG6 STX17 PIK3R1 RIC1 PDXK TMEM50B FAR1 PPHLN1 SSB MIF4GD PYCARD EXOC3 PTGES3 POFUT1 CAND1 THAP12 PGM2 MFN2 TRAPPC8 PIAS1 PLIN3 RUNX1 CDK17 IL6R CYLD DCAF11 TIMP1 FAM78A CDK19 MNT TPI1 CTDSP1 FNDC3A RAB35 ASMTL MICU1 USP25 HEXIM1 TMEM250 SMPD1 DEGS1 FBXW5 PDP1 ENTPD6 MTDH DSTN CCNY LMAN1 NQO2 RNH1 ADAM15 CCSER2 GALNT1 NAB2 CCDC59 ARFGEF2 TGIF1 OGFOD3 FOSL2 MAPK1 CASP3 SLC25A32 HVCN1 PCMT1 FBRS DNM1L GADD45B EDEM1 PDHB DGKD ATP1A1 APLP2 DCAF6 ORC4 PER1 B3GNTL1 SNAPC2 DAP MED14 DLG4 MYCBP2 CD99 SLC9A8 SLC25A40 CEBPB CLIP2 RC3H2 KIF2A CBFB CPSF1 MIDN STAT1 WBP4 TFE3 MAFF IREB2 ZNF592 KBTBD2 KDM5C KEAP1 AVPI1 RXRA UBXN2A TMC6 ATP9B ETV3 ZNF652 MEPCE PRPSAP2 ZNF330 SLC4A2 GSPT1 BRD2 KPNA1 NUDT3 UBXN1 SRF ELMO2 HIRA BRCC3 DNAJC13 DENND4A RAB20 KDM7A ERGIC1 MBD5 PURB ITGB1 ZC3H12A RBX1 MPG NUDT14 HEBP2 PRKAA1 LRRK2 CMC2 AFTPH THAP2 TAF6L KRCC1 NSUN2 USP38 UBE3A PTPN11 SPOPL MPO RING1 GTF2E2 STYX E2F3 PICALM TMEM131 ASXL2 AFG3L2 ATP2A2 HDAC7 FDX1 ZC3H15 NOTCH1 FBXW11 GANAB TXLNA CCNT1 METTL21A LYRM1 BZW1 PGK1 GATAD2A SERGEF FRG1 AKT1 RNPEPL1 PDIA6 HERC4
acute_myeloid	6	timen	HALLMARK	HALLMARK_XENOBIOTIC_METABOLISM	0.00949062	0.03037	0.38073	-0.301967	-1.4766	91	JUP DCXR TNFRSF1A CNDP2 PTGES3 COMT CES1 CBR1 IDH1 DDAH2 MT2A ECH1 SPINT2 ETS2 CDA FBP1 PSMB10 AQP9 SSR3 HMOX1 POR DHPS DHRS7 BLVRB VNN1 SAR1B KYNU PDLIM5 NMT1 FAS CYB5A ASL CAT
acute_cd8	11	timen	C5_GO_CC	GOCC_MHC_CLASS_II_PROTEIN_COMPLEX	0.0094908	0.320304	0.38073	0.583976	1.83997	12	HLA-DRA HLA-DRB1 CD74 HLA-DQB1 HLA-DMA
acute_cd8	2	acuity_maxn	C2_CP_KEGG	KEGG_MISMATCH_REPAIR	0.0094929	0.262686	0.38073	-0.555235	-1.58821	21	LIG1 RFC2 POLD2 MSH3 POLD3 MLH3 MLH1 RPA1 RPA3 PCNA PMS2 RFC4 RFC5 MSH6
acute_bcell	4	timen	C2_CP_KEGG	KEGG_CYTOSOLIC_DNA_SENSING_PATHWAY	0.00949425	0.126273	0.38073	-0.394526	-1.66015	23	IRF7 ADAR AIM2 CASP1 ZBP1 POLR3GL PYCARD DDX58
acute_myeloid	11	age_n	HALLMARK	HALLMARK_UV_RESPONSE_DN	0.00949621	0.0791351	0.38073	0.371924	1.5152	79	CITED2 MT1E SLC22A18 SDC2 DUSP1 SCAF8 SIPA1L1 MGMT ZMIZ1 SYNJ2 ATP2C1 NR1D2 TGFBR2 TOGARAM1 RASA2 RUNX1 ATXN1
acute_myeloid	11	age_n	BTM_MODULES	enriched in B cells (II) (M47.1)	0.00949709	0.135808	0.38073	-0.622876	-1.81904	14	SP140 CD180 HLA-DOB BLNK TCF4
acute_cd8	3	age_n	BTM_MODULES	enriched in T cells (I) (M7.0)	0.00949893	0.155855	0.38073	-0.436647	-1.55572	57	CD27 XCL2 ITM2A TIGIT TRAC CD3G PRKCH SAMD3 TRBC1 ZAP70 GZMB ICOS LAT SH2D1A CD3D GIMAP6 GPR171 CCL5 CD28 GATA3 CD7 XCL1 LCK NKG7 GZMA
acute_bcell	10	age_n	C2_CP_KEGG	KEGG_HUNTINGTONS_DISEASE	0.00949936	0.216585	0.38073	0.362348	1.49015	117	SLC25A5 UQCRFS1 COX5A NDUFB7 COX7B NDUFS7 UQCRC1 CLTA NDUFS6 NDUFS5 DCTN2 ATP5MC2 NDUFC1 NDUFA6 NDUFA1 UQCRB COX7A2 COX6C NDUFB9 COX6B1 COX7C COX4I1 UQCRHL REST PPID EP300 NDUFB4 UQCR11 POLR2B ATP5PF MT-ATP8 COX6A1 NDUFB2 NDUFS3 POLR2F ATP5F1C COX7A2L ATP5F1E SOD1
acute_cd4	2	covid	C5_GO_MF	GOMF_METAL_CLUSTER_BINDING	0.00950011	0.179611	0.38073	0.467284	1.44529	46	RSAD2 CISD2 CDK5RAP1 ISCU ABCE1 NDUFS2 ACO2 NUBP2 RSAD1 NDUFV2 FDX1 UQCRFS1 TYW1 CIAPIN1 REV3L DPYD SDHB NTHL1 ISCA1 ELP3 BOLA2B NDUFS8 PPAT NFU1 POLD1 GLRX2 CISD3
acute_cd4	9	age_n	C3_TFT_GTRD	ZNF596_TARGET_GENES	0.00950011	0.407419	0.38073	0.371399	1.34498	191	SYNE2 C1orf43 SURF4 MAP3K8 PAFAH1B1 LRBA ATPAF1 TRIM25 INPP4B SLC4A7 GGT1 SMAD3 CHD8 MALT1 RAB10 GNAS SLC25A12 BRWD1 EEA1 LGALS1 PIK3R1 ATP2B4 HOXB2 AEBP2 ZBTB20 BAZ2B SCAF4 ANXA2 SLTM DOCK11 CHD2 ACTR6 SATB1 NAA25 APH1A BBX TSC22D4 ITM2C DRAP1 FBXW7 KANSL1 NUB1 RUNX1 ZZEF1 TMEM101 C19orf12 MRPL34 JUND MDM4 PAN3 JMJD1C MTF2 GFER DUSP5 MACF1 KMT2C PPIL2 ZC3H4 RBM39 ATG3 TBC1D5 GRAMD1B KMT5B SIL1 PPP3CC TPRA1 ERICH1 CFDP1 TM9SF4 NF1 PTEN FAM107B FAM214A SLC39A13 ANAPC7 MT-ND6 NUCB1 PTPA PIP4K2A NDUFS7 PDE4B FUNDC2
acute_cd8	10	acuity_maxn	C3_MIR_MIRDB	MIR4504	0.00950011	0.698096	0.38073	-0.476332	-1.42652	44	TWF1 SRSF1 SEC11A TRAPPC1 GPBP1 NSD3 CDK17 SMCHD1 MIER1 ANP32E ZFP36L1 GBP5 TBCC PLEKHA1 LBH RASA3 LSM14A SH3KBP1 RTN4 PNPLA8 BCLAF1 TAF11 PSMB6 YME1L1 PCGF5 ZFR
acute_bcell	all	timen	C3_MIR_MIRDB	MIR4460	0.00950022	1	0.38073	0.325233	1.50769	57	MMD KLF6 ZBTB10 BACH1 LHFPL2 YOD1 MFSD14A KLF9 IRGQ FCHO2 PARD6B RIC1 CHCHD3 DYNLT3 NMD3
acute_bcell	5	age_n	C5_GO_CC	GOCC_PLATELET_ALPHA_GRANULE_LUMEN	0.00950243	0.200051	0.38073	0.580665	1.66565	14	TIMP1 SRGN SCCPDH ALDOA TGFB1
acute_cd4	10	acuity_maxn	C5_GO_CC	GOCC_RECEPTOR_COMPLEX	0.00950254	0.304945	0.38073	-0.450541	-1.47182	68	TRBV5-1 TRBV11-2 TRAC ITGB2 CD74 TRBV7-9 TRBV19 TRAV21 TRAT1 LIME1 TRBV12-3 TRAV8-4 ITGB7 CD247 TRAV29DV5 TRBV20-1 IL4R TRBV3-1 TRBC2 IL12RB1 TRAV8-3 TRBV5-4 TRBV10-3 ITGAE SKAP1
acute_cd8	13	timen	C5_GO_BP	GOBP_POSITIVE_REGULATION_OF_CYTOKINE_PRODUCTION	0.00950681	0.362519	0.38073	-0.406015	-1.61241	56	DDX58 OAS3 RSAD2 HLA-E IFI16 ANXA1 CCL3 IRF7 HLA-DPB1 LGALS9 HLA-DPA1 CD2 ISG15 GSDMD
acute_cd4	4	age_n	C5_GO_CC	GOCC_MHC_PROTEIN_COMPLEX	0.00950835	0.306341	0.38073	0.595813	1.74003	14	HLA-DQB1 HLA-DRB5 HLA-DPA1 CD74 HLA-DRB1
acute_cd8	9	covid	C5_GO_CC	GOCC_INTRINSIC_COMPONENT_OF_ENDOPLASMIC_RETICULUM_MEMBRANE	0.00950962	0.0950731	0.38073	0.43604	1.39935	76	HLA-DPB1 PDIA3 TAP1 HLA-DPA1 EMC3 FKBP8 EBP SLC35B1 EMC7 HLA-DQA2 HLA-E CALR BCAP31 DERL2 HM13 AUP1 HLA-DRB5 HACD3 HLA-A RTN4 TAPBP DERL1 SPCS1 HLA-C STIM1 GPAA1 TECR TRAM1 DPM2 B2M HLA-F KTN1 PIGT
acute_bcell	7	age_n	C5_GO_CC	GOCC_LUMENAL_SIDE_OF_ENDOPLASMIC_RETICULUM_MEMBRANE	0.00951181	0.245119	0.38073	-0.604855	-1.69102	20	HLA-DQA2 CALR HLA-DRB5
acute_cd4	5	acuity_maxn	C5_GO_MF	GOMF_ANTIOXIDANT_ACTIVITY	0.00951207	0.202772	0.38073	0.46451	1.66905	32	TP53INP1 PARK7 SOD1 PRDX2 SELENOW ALOX5AP GSTO1 TXN GSTP1 PRDX3 TXNRD1 PRDX6
acute_cd8	9	covid	C3_TFT_GTRD	ZA_UNIPROT_Q9UM89_UNREVIEWED_TARGET_GENES	0.00951236	0.493454	0.38073	-0.366715	-1.69755	22	RPS19 EEF1A1 RPS15A NPDC1 JUND SRSF6 CLK3
acute_cd8	1	acuity_maxn	C5_GO_MF	GOMF_MITOGEN_ACTIVATED_PROTEIN_KINASE_KINASE_KINASE_BINDING	0.0095142	0.472113	0.38073	-0.687506	-1.63579	10	MAP3K11 TGFBR2 MAP4K2 STK38 MAP2K7 TRAF2
acute_bcell	all	age_n	C3_MIR_MIRDB	MIR1303	0.00951489	1	0.38073	-0.400637	-1.39834	125	CNTNAP2 P2RY14 XRRA1 ZNF605 GORAB DCK MCOLN2 SLC30A4 TRNT1 SH3YL1 OGFRL1 BCL11A MOB3B MLLT3 L3HYPDH EBF1 PIK3C2B NR3C1 FAM81A STRBP FAM131A TNRC6B ZNF276 SHQ1 SNX2 WDR7 ARMC1 FRS2 ASF1A C8orf88 TCF12 BLZF1 SLC25A53 SCYL3 PUM1 C2orf69 ZBTB6 AMACR PML KLHDC10 FAN1 KATNAL1 PHTF2 ADAT1 ALG10B CA2 UBXN2B TCERG1 SGCB ZBTB41 SIRT2 TRIM33 YWHAZ ZMAT1 ZNRF2 PPP3CA PATZ1 ANAPC16
acute_bcell	12	age_n	C2_CP_KEGG	KEGG_SPLICEOSOME	0.00951489	0.118936	0.38073	0.40048	1.42894	110	SNRPA1 HNRNPA3 SNW1 HNRNPC SF3A3 HNRNPM SF3B1 NCBP2 PCBP1 SRSF9 SRSF10 CDC40 RBM8A HNRNPU SNRPA SMNDC1 TXNL4A SNRNP200 ACIN1 SRSF6 LSM6 SNRPD3 MAGOHB TRA2B SNRPB2 SRSF2 ZMAT2 U2AF2 HSPA8 DHX15 PRPF31 SRSF1 SLU7 SRSF8 DHX38 EIF4A3 USP39 PPIL1
acute_myeloid	9	acuity_maxn	HALLMARK	HALLMARK_APOPTOSIS	0.00951625	0.0415255	0.38073	0.276681	1.40207	109	CD14 CLU TIMP1 IGF2R HSPB1 CTNNB1 ANXA1 RARA GSN TNFRSF12A BCL2L11 EBP GADD45A IFNGR1 NEDD9 FAS PMAIP1 IFITM3 CDKN1A IER3 GADD45B LMNA TSPO MCL1 HMGB2 BNIP3L DDIT3 BTG3 BCL10 GSTM1 PPP3R1 SOD1 GSR CD69
acute_myeloid	11	covid	C3_MIR_MIRDB	MIR5583_5P	0.00951731	0.919455	0.38073	0.492021	1.63436	61	BET1 ARF4 UVRAG LTN1 GALNT3 THAP6 PHLDA1 ADD3 SRSF1 BOLA2-SMG1P6 EFR3A CISD2 ATF7IP SELENOT ETNK1 CPSF6 TIPRL RBBP8 KLHL24 SETX MCL1 CALU PIK3C2A WDPCP SLC25A24 S100PBP
acute_cd4	4	covid	C3_MIR_MIRDB	MIR7150	0.00951915	1	0.38073	0.432831	1.46785	41	ZFR PHB CCSER2 DDX3X PDE4B PLP2 AIP TPI1 AZI2 RAPGEF6 PEF1 PHIP CERS2 SSH2 MGMT SINHCAF ADAM19
acute_cd4	9	age_n	C3_TFT_GTRD	LMTK3_TARGET_GENES	0.00951915	0.407419	0.38073	0.37281	1.34675	188	ZFR TMEM208 MAPK8IP3 C16orf91 C6orf62 PGS1 PPIG GNAS MRPL55 CYBA DNAJC30 DGKD CCDC124 RUNX3 PIGG GMIP MRPL2 NCBP2 MAPKAPK5-AS1 CTDNEP1 BDP1 DCLRE1C MAGOHB ACTR10 ANKRD13D MTREX C19orf25 EFTUD2 DYNC1H1 TBCD BUD23 PPIL4 RNF139 POM121C UNG FBXW7 CDK12 RMDN1 TMC6 BCR ZNF721 RRP1B FLII MRM3 MLLT6 TUBGCP6 RANBP6 CDK9 HYOU1 CMTR1 CIRBP MED6 CCDC59 MAN1B1 SLC35E1 C6orf136 RRM1 DNAJB12 SPTAN1 ZFAND2A SRSF11 TFPT GTPBP10 CASP4 WDR75 WDR74 ACSF3 KCNAB2 GTF2H3 ANAPC4 PTPN11 ZPR1 DHRS1
acute_cd4	4	sex_n	C3_MIR_MIRDB	MIR3677_5P	0.00951926	0.747469	0.38073	-0.696606	-1.73531	10	POU2F2 STK17A TUT7 UBE4A
acute_cd4	11	age_n	C5_GO_MF	GOMF_TRANSFERASE_ACTIVITY_TRANSFERRING_ALKYL_OR_ARYL_OTHER_THAN_METHYL_GROUPS	0.00951977	0.614012	0.38073	0.632229	1.65813	15	ALOX5AP MGST3 GSTP1 RABGGTB GSTK1 FDPS
acute_cd4	6	sex_n	C5_GO_CC	GOCC_PRESYNAPTIC_MEMBRANE	0.0095221	0.358841	0.38073	-0.651277	-1.6019	14	SYAP1 APH1A ATP2B1 STX4 CANX NCSTN
acute_bcell	all	sex_n	C3_MIR_MIRDB	MIR6844	0.00952473	0.918172	0.38073	0.437671	1.73562	203	DDX3Y UTY DDX43 DNAJC3 SNX1 BRCA2 TMEM41B PNP IDS UHRF1BP1L GALK2 CHORDC1 DSE ARNTL YBX3 ZC3H10
acute_myeloid	14	covid	HALLMARK	HALLMARK_COMPLEMENT	0.00952474	0.0457597	0.38073	0.468788	1.51205	82	PLSCR1 PSMB9 LAP3 LGMN CTSH CCL5 LTA4H SERPING1 PLEK GRB2 XPNPEP1 IRF7 ATOX1 IRF2 ANXA5 RCE1 CTSB IRF1 LAMP2 CTSS KIF2A DOCK10 HSPA5 GZMA RHOG CTSC CALM1 RAF1 KYNU GNAI3 CASP4 WAS USP16 PLAUR LYN PPP4C LCP2 USP8 CD55 EHD1
acute_cd8	11	covid	BTM_MODULES	enriched in NK cells (I) (M7.2)	0.00952595	0.0740907	0.38073	-0.379434	-1.54805	43	KLRB1 CLIC3 FGFBP2 CCL5 GIMAP7 GZMH MYBL1 NLRC3 GZMM S1PR5 XCL1 ITK ARL4C PRKCQ TGFBR3 HOPX TBX21
acute_cd4	10	age_n	HALLMARK	HALLMARK_INTERFERON_GAMMA_RESPONSE	0.00952853	0.0682878	0.38073	0.324242	1.46436	106	IFI44L TXNIP XAF1 ARID5B PSMB9 BST2 PELI1 VAMP8 BTG1 VAMP5 PTPN1 CASP4 STAT3 EPSTI1 PARP14 CASP1 CD69 PSMA3 IFITM2 ZBP1
acute_cd8	8	sex_n	HALLMARK	HALLMARK_PROTEIN_SECRETION	0.00953072	0.295049	0.38073	-0.457858	-1.44714	77	LMAN1 LAMP2 VPS4B CLTC TPD52 SCAMP3 RPS6KA3 ATP6V1H USO1 ADAM10 NAPA SNAP23 ARFIP1 CLCN3 STX16 SCAMP1 RER1 STAM ARFGAP3 RAB14 SGMS1 VPS45 MAPK1 MON2 SEC22B GBF1 TSG101 GOLGA4 RAB9A GNAS TMED2 GOSR2 PPT1 VAMP3 ATP1A1 TMX1 VAMP7
acute_myeloid	14	covid	C3_TFT_GTRD	ZNF37A_TARGET_GENES	0.00953072	0.28456	0.38073	0.516141	1.56912	48	IFI44L HERC5 DRAP1 UTRN ANXA11 HLA-DMA RBM17 ERGIC2 HINT1 ANKRD10 PGK1 LITAF VDAC1 PXK
acute_cd8	1	sex_n	BTM_MODULES	TBA (M242)	0.00953253	0.244033	0.38073	-0.70302	-1.79615	11	MAP3K2 FBXW7 CREBBP STRN3 ACAP2 SNX14 RASA2 SNX13
acute_myeloid	11	sex_n	C3_MIR_MIRDB	MIR3158_3P	0.00953303	0.99985	0.38073	0.737837	1.89319	18	EIF1AY PUS10 WDFY3 MBTD1 CWC25 MZF1
acute_cd4	13	timen	HALLMARK	HALLMARK_HEME_METABOLISM	0.00953439	0.0585684	0.38073	0.436127	1.53225	68	YPEL5 TENT5C ISCA1 BACH1 KLF3 UCP2 RBM38 RIOK3 TCEA1 SDCBP GYPC PRDX2 PGLS ARL2BP CDC27 NR3C1 UROS GDE1 BLVRA BTG2 MAP2K3 VEZF1 PSMD9 NUDT4 EIF2AK1 RBM5 CIR1 CAST RNF19A TNRC6B BNIP3L EPB41 FBXO7 HTRA2
acute_cd4	8	sex_n	C5_GO_CC	GOCC_TRANS_GOLGI_NETWORK_TRANSPORT_VESICLE	0.0095361	0.555872	0.38073	-0.646654	-1.7936	18	RAB14 TMED9 AP1G2 SPG21 CLTB
acute_myeloid	4	age_n	BTM_MODULES	TBA (M190)	0.00953712	0.197311	0.38073	0.682718	1.60957	10	PPP1CC CD2AP USP16 CCNG1 EREG BUB3 HAUS3
acute_myeloid	5	covid	BTM_MODULES	enriched in monocytes (IV) (M118.0)	0.00953826	0.0801214	0.38073	0.387705	1.55522	49	RNASE6 NACC2 LY96 DYSF MPP1 DOCK5 PGD ACSL1 TLR1 MYO1F DOK3 PID1 CARD9 NAIP DPYD SMARCD3 EMILIN2 HLA-DMB BCL6 RHOU HHEX
acute_cd8	13	sex_n	C2_CP_KEGG	KEGG_REGULATION_OF_ACTIN_CYTOSKELETON	0.00953946	0.0627751	0.38073	0.544636	1.62019	27	ACTG1 PPP1CC CDC42 ITGB2 PPP1CA ITGB7 IQGAP1 MYH9 RAC2 PFN1 RHOA MYL12A ITGA4 ARHGEF1 CFL1 ACTB MYL12B ARPC3
acute_cd8	13	sex_n	C5_HPO	HP_ABNORMALITY_OF_THE_LENS	0.00954399	0.0852422	0.38073	0.466328	1.57919	56	MT-CYB MT-ND1 RPL26 ITM2B MT-CO3 RAD21 VIM RPL27 RPS27 NPM1 PNPT1 MYH9 HNRNPDL HNRNPA1 HNRNPA2B1 IL2RB MT-CO2 STAT4 RPL31 MT-CO1 RPL35 TAPBP CD247 ZEB2 RHOA VCP FTL
acute_bcell	9	sex_n	C3_TFT_GTRD	ZNF547_TARGET_GENES	0.00955484	0.663662	0.38073	-0.490664	-1.7396	31	JPX BAZ2A WDR11 N4BP2L2 DDX18 POLE4 MRPL3 ARID4B SOD2
acute_cd4	5	covid	C5_GO_CC	GOCC_PROTON_TRANSPORTING_ATP_SYNTHASE_COMPLEX	0.00955734	0.144019	0.38073	-0.614027	-1.69044	17	ATP5F1A MT-ATP6 MT-ATP8 ATP5PO ATP5PF ATP5ME ATP5F1C ATP5F1D ATP5MC3 ATP5MC2
acute_bcell	8	acuity_maxn	C2_CP_KEGG	KEGG_OXIDATIVE_PHOSPHORYLATION	0.00955745	0.119468	0.38073	-0.420562	-1.39247	94	COX5A MT-ATP8 NDUFAB1 LHPP COX6B1 UQCRC2 ATP5F1D ATP6AP1 NDUFB9 ATP5F1C NDUFS4 MT-ND6 NDUFC1 NDUFV2 NDUFB5 ATP5F1A NDUFS3 COX5B NDUFA5 NDUFS6 NDUFA2 NDUFB2 NDUFB7 ATP5MC2 NDUFV1 SDHA ATP5PD SDHD MT-ND5 SDHC ATP5MF NDUFA10 ATP5PB ATP5F1B NDUFA3 ATP5PF NDUFS8 ATP6V0E1 COX8A ATP6V1G1 NDUFB1 COX7A2L NDUFB3 UQCR10 MT-CO3
acute_cd8	7	timen	C3_TFT_GTRD	ZA_UNIPROT_Q9UM89_UNREVIEWED_TARGET_GENES	0.00955964	0.27719	0.38073	0.468995	1.67424	29	JUND EEF1A1 KLF6 RPS15A RPS19 ETV3 NPDC1 LCOR EIF3A ZFAND5 ITGB1 CUX1 MNT CTBP1
acute_cd4	5	acuity_maxn	HALLMARK	HALLMARK_FATTY_ACID_METABOLISM	0.00955993	0.0274848	0.38073	0.334452	1.44338	78	GLUL LDHA ACAA2 ACADVL CPT1A IDI1 IDH3G CBR1 GRHPR MDH1 MIF HSP90AA1 RDH11 HPGD ELOVL5 ACAT2 ERP29 PRDX6 ETFDH MDH2 SUCLG2 ACOT2 SERINC1 ALDOA UROD
acute_myeloid	13	age_n	C3_MIR_MIRDB	MIR6856_5P	0.00956434	0.8736	0.38073	0.507049	1.5097	40	AAK1 KLF9 SMAP2 GNAQ GCH1 NDRG3 MAP7D1 PHF21A MLEC STYX TMA7 HNRNPU SUMO3 TNRC6B POU2F2 RANBP1 LSM12 LILRA1 ACTR1A MLX
acute_cd8	9	timen	C5_GO_MF	GOMF_PROTEIN_ADP_RIBOSYLASE_ACTIVITY	0.00956694	0.205409	0.38073	-0.685201	-1.65555	12	PARP9 PARP10 PARP14 ZC3HAV1 PARP12
acute_cd8	1	timen	C2_CP_KEGG	KEGG_PROTEASOME	0.00956708	0.175826	0.38073	-0.511141	-1.49416	42	PSMB9 PSMC4 PSMD2 PSME2 PSMB5 PSMD3 PSMA5 PSMD13 PSMB8 PSMD11 SEM1 PSMB4 PSMA3 PSMD1 PSMC6 PSMB2 PSMC5 PSMC2 PSMD4 PSME3 PSMB7 PSMA4 PSMA7 PSMA6 PSMD6
acute_cd8	2	covid	C5_GO_MF	GOMF_IMMUNE_RECEPTOR_ACTIVITY	0.00957063	0.182877	0.38073	0.487137	1.50965	58	HLA-DQA1 IL12RB2 MR1 HLA-DPA1 IL15RA IFNAR1 CX3CR1 CXCR2 HLA-DQA2 KIR2DL4 IL10RB CCR1 CD160 C3AR1 IL17RA IL7R HLA-DRA IL18R1 KLRC2 HLA-DQB1 KLRD1 EPOR LILRB2
acute_myeloid	15	age_n	C3_MIR_MIRDB	MIR6728_3P	0.00957264	0.911676	0.38073	-0.636651	-1.76662	11	POLE4 SEM1 CAMTA1 TRAM1 U2SURP RBCK1 TMPO
acute_myeloid	6	acuity_maxn	HALLMARK	HALLMARK_APOPTOSIS	0.0095743	0.0328262	0.38073	0.409812	1.45682	105	CLU HSPB1 HMGB2 TIMP1 GNA15 LMNA DNAJC3 VDAC2 FAS BCL2L1 CREBBP EREG DDIT3 HMOX1 GSN ANXA1 BCL2L11 GADD45B BCAP31 GADD45A BMF XIAP PLCB2 IFNGR1 SPTAN1 BTG2 CFLAR IFITM3
acute_bcell	5	covid	C5_GO_CC	GOCC_CYTOCHROME_COMPLEX	0.00957463	0.372453	0.38073	-0.303214	-1.56146	27	MT-CYB MT-CO3 MT-CO1 MT-CO2
acute_cd4	all	age_n	C2_CP_KEGG	KEGG_SYSTEMIC_LUPUS_ERYTHEMATOSUS	0.00957469	0.14235	0.38073	0.490117	1.6513	30	HLA-DPA1 HLA-DQB1 HLA-DQA1 HLA-DRB1 IFNG HLA-DPB1 TNF FCGR2A C1QA C1QB
acute_cd4	10	covid	C5_GO_MF	GOMF_MISFOLDED_PROTEIN_BINDING	0.00957809	0.624816	0.38073	0.5994	1.63822	13	HSPA5 DERL2 STUB1 HSPA9 SDF2L1 RHBDD2
acute_cd8	1	acuity_maxn	C5_GO_MF	GOMF_PEPTIDE_ANTIGEN_BINDING	0.00957911	0.472113	0.38073	0.383182	1.70601	27	HLA-DRB5 TRGV3 TRAV29DV5 SLC7A5 HLA-DRB1 HLA-DPA1 HLA-F HLA-C HLA-DPB1 HLA-E
acute_myeloid	all	acuity_maxn	C3_MIR_MIRDB	MIR190A_5P	0.00958376	0.718189	0.38073	-0.44712	-1.52095	81	CAMK1D ADGRE3 ASAP2 BACH2 BCL11A TRIM36 NOLC1 SAMD4A MB21D2 DHRS12 CROT NBEA ZNF665 ZNF585A DENND5B STK38L ZNF529 CLOCK OPA3 MRS2 TRIM33 CPOX RBAK TNRC6B PHLPP1 NHLRC2 MMAA ZBTB41 DOCK9 NBPF12 CAT ORC4 WSB1 ZNF280D
acute_myeloid	all	acuity_maxn	C3_MIR_MIRDB	MIR190B_5P	0.00958376	0.718189	0.38073	-0.44712	-1.52095	81	CAMK1D ADGRE3 ASAP2 BACH2 BCL11A TRIM36 NOLC1 SAMD4A MB21D2 DHRS12 CROT NBEA ZNF665 ZNF585A DENND5B STK38L ZNF529 CLOCK OPA3 MRS2 TRIM33 CPOX RBAK TNRC6B PHLPP1 NHLRC2 MMAA ZBTB41 DOCK9 NBPF12 CAT ORC4 WSB1 ZNF280D
acute_bcell	6	sex_n	C5_GO_MF	GOMF_CATION_CHANNEL_ACTIVITY	0.0095857	0.690491	0.38073	0.593121	1.76485	34	MT-ATP6 ANXA2 ORAI2 TMEM175 ATP5PD ATP5F1A ATP5MG ATP5F1C MT-ATP8 PTK2B ATP5F1B ATP5PB
acute_bcell	11	covid	C3_TFT_GTRD	PRMT5_TARGET_GENES	0.00959348	0.486003	0.38073	-0.462921	-1.62503	30	ZBTB38 KLF6 DDAH2 UTRN CD68 SQSTM1 GABARAP C12orf57 POLR2A PRCP TAGLN2 UCKL1
acute_bcell	8	timen	C5_GO_CC	GOCC_VACUOLAR_MEMBRANE	0.00959547	0.123634	0.38073	-0.323121	-1.43892	144	IFITM1 BST2 ATP6V0E1 TRAF3IP3 CHMP5 IFITM3 HSPA8 IFITM2 HLA-DQA2 HLA-DRB5 LNPEP STX7 HLA-F TMEM179B GLIPR1 TFEB GABARAP ANXA6 M6PR GOPC VAMP8 ATP6V1G1 HLA-DOB ANXA2 ATP6AP2 PRCP YWHAB GRN NKG7 SLC3A2 TMEM59 PLD3
acute_cd4	12	timen	C3_TFT_GTRD	NR1I2_TARGET_GENES	0.00959594	0.102927	0.38073	0.332431	1.43882	115	TOMM7 EEF1A1 PABPC1 DDX21 RHOA RPLP1 GTF2A2 ATP5MC2 EID1 BNIP2 PTRHD1 RPL8 CCNT1 RPS29 FBXL5 PSMB7 RAB7A PPIA TMEM39A ATP5ME ASCC3 POLR2M KMT2E HBP1 GTF3C6 CHCHD3 CPSF7 AHNAK REEP5 CHMP3 RAP1A UBQLN1 MAN2C1 ESYT2 HSP90AB1 FAM200B MRPS21 DNAJC2 RNMT
acute_cd4	5	age_n	C3_TFT_GTRD	ZSCAN5B_TARGET_GENES	0.00959607	0.512891	0.38073	-0.539075	-1.48228	27	CCDC107 ILF2 METTL26 MAP1LC3B RAB11A FMC1 SYPL1 TIA1 LTA4H SACM1L PSMB3 POLR3E
acute_cd8	6	timen	C3_TFT_GTRD	ZNF597_TARGET_GENES	0.009598	0.394766	0.38073	-0.257964	-1.30272	537	ISG20 HELZ2 ADGRG1 PLEK IKZF3 STAT1 SYTL3 PLCG2 CCR1 OAS3 IFIH1 CDC42SE1 ADAR SP100 MALAT1 TRIM69 LNPEP UTP3 PAFAH2 LINC02384 RASSF4 ITGAL MOB3A NFE2L2 TNFSF14 NOTCH1 IKZF2 RALGDS PARP8 RABEP1 RBCK1 ATM MCL1 CD48 HEXIM1 PDE4A NEAT1 TOB2 PMS1 PIGV NCOA3 AKAP13 TSC22D1 PATL2 TMEM229B TBL1X FYN CLEC2D PTPN6 PLEKHA2 KDM5A BRD2 CYBA PEAK1 SORL1 SNAPC3 ZC3H6 UTP6 TMEM79 ATF7IP ARHGEF12 ITGB7 HEXIM2 LRRCC1 IST1 BCL2 TFEB CERS4 FBXW11 SSX2IP IGFLR1 NBN DENND4B ARHGAP26 PNRC2 ZNF737 TLNRD1 CFLAR TNFAIP8 B3GNT7 UBB CRK STK10 TTLL4 MGAT1 SHQ1 CCL5 G6PD PRKCH CD72 BAZ1B ZNF668 VPS37B UPF2 APLF CCDC77 MAPK14 DOK2 GPBP1 SQSTM1 APBB3 CREM CCDC88A CREB1 RSF1 B2M GPD2 REV3L HERC4 HILPDA CTBP1 THOC1 MYCBP2 NR3C1 CARD8 NSUN6 HUWE1 CYREN STRIP1 NUP188 CCDC88C PHC3 SECISBP2 ZNF646 DCLRE1A RIPOR2 MDM2 ADNP SMPD1 MAML2 FSD1L DIAPH1 DOLK CCDC107 IL16 MTMR9 TRIP12 PSMC3IP SIPA1L1 ECE1 PLD3 PPAN CFAP298 ARL2BP FOXP4 FBXO48 CD37 BOD1L1 HMG20A
acute_bcell	11	acuity_maxn	proteinatlas_blood_expression_cluster	Cluster 50: Neutrophils - Cellular senescence	0.00959867	0.0699332	0.38073	0.465164	1.62663	39	IFITM2 RAB11FIP1 PPP1R15A DUSP1 BACH1 SMIM26 CFLAR MX2 CHMP2A SEC14L1 RBM23 MED25 FOS NUB1 NOP10 BASP1
acute_cd4	8	acuity_maxn	C3_TFT_GTRD	PAX8_TARGET_GENES	0.00960577	0.914594	0.38073	-0.509939	-1.56983	32	ARID4A UCP2 PSMA3-AS1 RNASEK ASF1A FNBP4 CDC42SE1 EIF5B TMEM204 FNDC3A PPP4R3A SRSF3
acute_myeloid	all	covid	HALLMARK	HALLMARK_NOTCH_SIGNALING	0.00960685	0.0282554	0.38073	0.598128	1.65554	27	CUL1 FZD5 DTX4 MAML2 RBX1 DLL1 PRKCA JAG1 CCND1
acute_cd8	6	timen	C3_TFT_GTRD	GTF2A2_TARGET_GENES	0.00960714	0.394766	0.38073	0.270523	1.32458	336	ATF7IP2 FSCN1 TMEM14B PIM3 ODC1 PRDX2 SGK1 NOSIP ZSCAN16-AS1 PPT1 TOB1 LDHA ACTG1 ING1 PXN-AS1 MYC SNHG7 PRDX1 COX20 RPLP0 BRWD1 SNHG8 SLC25A6 TRAF7 UBE2S THEM4 TUBA1B SRSF2 SNHG19 PABPC4 ACTB EEF2 DDX3X SLC16A1 GTF3C6 IER5 CCNG2 TUBA1C VTI1A TUBB2A TATDN3 JPT1 NPM1 PSMG3 MRPL48 FOS RPL4 RPS3A EIF1 ARL15 RPS8 RPS2 GTF2B RPL3 TSC1 RPSA VDAC2 ZC3H12A NUSAP1 RPL22L1 RPS5 CENPP UQCRC2 RPS26 PPIA BMS1 EEF1A1 ADARB1 FOSB CSRP1 SLC27A5 PRMT1 RPS7 RPS3 SOCS3 RPS6 IMPACT C19orf48 BTBD1 VARS2 NOL7 CALM3 AK2 HUS1 RBL1 MFSD11 TUBB3 DYNC1LI1 ANXA2 HNRNPA1 SLC25A4 RPL13 RPL18 RPS18 RPL8 PABPC1 COX16 RPL24 SNHG9 RPL10 ATF4 SRSF3 SEC13 TMSB10 PSMG3-AS1 TMSB4X CIRBP FASN RPL15 MAIP1 RBBP4 CLASRP IER3
acute_myeloid	10	age_n	C2_CP_KEGG	KEGG_SYSTEMIC_LUPUS_ERYTHEMATOSUS	0.00960774	0.131277	0.38073	-0.311056	-1.44114	30	HLA-DQA2 HLA-DRB5 C1QC HLA-DMB
acute_myeloid	12	acuity_maxn	C3_TFT_GTRD	IRF5_TARGET_GENES	0.00960818	0.29804	0.38073	-0.242926	-1.25452	513	CD33 PPCDC APEX1 HSPA8 RPL10A OSGEP RPS19 CIRBP HERC1 ETFA RPL21 RPL23A EXOSC5 BCKDHA RPS23 PLEKHA2 MCRIP2 RPS12 RPL12 SNAPC3 ARHGAP31 TSC22D2 WDR41 RPL35A MPC2 RPS24 RPS6 SSR1 RPL4 GMPPA C19orf38 NCOA3 TMEM18 RABGGTB DMXL1 COQ9 GRWD1 LSM8 SLC35A4 RPL7A RPS7 RASA1 RPS11 PNO1 ERGIC2 VDAC2 MRTO4 WDR77 INTS9 FNTA IREB2 AIMP1 CHAF1A SNX1 RPS28 MCM5 RPS15A RPS27A RPL26 NOP16 EIF3F ZNF397 LUC7L2 CKAP2 NUP85 ASAP1 IMP3 CDK12 PATL2 VOPP1 TSPAN3 WDR6 VPS51 ALG2 PHF5A LYRM4 PURA RPS10 RPS29 PSMG2 ACO2 SRSF10 PARP1 ASXL1 MAD1L1 AMD1 TAOK1 RBM26 ZNF317 RPS9 CHURC1 PTGES2 HECTD3 EFNB1 VPS37C SF3B3 SUGP1 ICE1 TSNAX FCHSD1 RPL17 NSMF PTRH2 COX11 CIAPIN1 RPL7 MDH2 SRRT C19orf48 FAM228B SLU7 UFM1 IFT74 FARS2 ADNP SHPRH TMED1
acute_cd4	3	covid	C5_GO_CC	GOCC_CORTICAL_ACTIN_CYTOSKELETON	0.00960997	0.119776	0.38073	-0.547193	-1.55661	32	WDR1 ACTN4 SPTBN1 ACTR2 CAP1 RDX PRKCB EEF1A1 DSTN IQGAP1 AKAP13 PPP1R9B COTL1 CAPN2 SPTAN1 FCHSD1
acute_cd4	5	age_n	C5_GO_MF	GOMF_TUMOR_NECROSIS_FACTOR_RECEPTOR_BINDING	0.00960997	0.275486	0.38073	-0.588077	-1.53893	19	TNFSF13B CD40LG TRAF6 TRAF5 TNFSF10 STAT1
acute_myeloid	12	acuity_maxn	BTM_MODULES	transmembrane transport (I) (M87)	0.00961168	0.0617293	0.38073	0.692349	1.78931	13	AQP9 SLC11A1 CD36 HMOX1 HK3 TLR2 SLC15A3 SLC31A2 SLC7A7
acute_bcell	7	timen	BTM_MODULES	enriched in B cells (I) (M47.0)	0.00961638	0.0753283	0.38073	-0.425153	-1.65455	38	IGHM CD79B CD19 FCRLA MS4A1 STAP1 TCL1A CD24 HLA-DOB CD72 TSPAN13 BTLA FCRL1
acute_myeloid	10	timen	Ugalde2022	crispr	0.00961986	0.00961986	0.38073	-0.541308	-1.61666	19	UNC50 PLAC8 CTSL STAG2 COMMD2 ARL8B VPS29 TM2D2 SLC12A9 VPS35 JUN
acute_myeloid	13	age_n	C3_MIR_MIRDB	MIR6758_5P	0.00961986	0.8736	0.38073	0.500455	1.51242	45	AAK1 KLF9 TUT7 SMAP2 GNAQ GCH1 NDRG3 MAP7D1 PHF21A MLEC STYX TMA7 HNRNPU SUMO3 TNRC6B POU2F2 RANBP1 LSM12 LILRA1 ACTR1A MLX
acute_myeloid	2	age_n	BTM_MODULES	TBA (M66)	0.00961986	0.201869	0.38073	0.59689	1.58365	15	SLC31A2 ADAP2 BTK CYP1B1 ALDH2 HMOX1 KYNU MAFB CPVL
acute_myeloid	4	sex_n	C3_TFT_GTRD	HOXD11_TARGET_GENES	0.00961986	0.398819	0.38073	0.438944	1.51687	104	DNAJB12 UBE2B REX1BD ORMDL1 WBP4 MTHFS SND1 TRIM41 OSBPL8 HAGH TTLL4 SAR1B STAM2 PPP2CA MMAB PSPH ETF1 PDCD10 AATF CANX MRPL57 DPH5 ZC3HAV1 MBD4 SUCLG1 PMS1 JMY BSDC1 CAST WDR4 PRPF4 ECSIT FMC1 DHX8 ATF7IP
acute_myeloid	8	covid	C5_GO_CC	GOCC_SPLICEOSOMAL_TRI_SNRNP_COMPLEX	0.00961986	0.265615	0.38073	-0.452317	-1.54021	32	LSM4 PRPF8 SNRNP200 DDX23 PRPF31 LSM6 SART1 LSM3 USP39 LSM5 PPIH SNRPN LSM2 TXNL4A
acute_cd8	8	age_n	C3_TFT_GTRD	SNRNP70_TARGET_GENES	0.00962466	0.42156	0.38073	0.21799	1.21731	507	TMC6 SNHG8 CD320 PNKP MT-ATP8 PILRB SPG7 TUBB2A ESYT1 PLK3 ITGAE SRP54 SECISBP2 ATG16L2 ARPC5L UBE2L3 GLUL MTHFS SSBP4 XBP1 PATL2 MMP24OS APTX WASF2 RSF1 RNH1 TRIB3 SNHG9 SLC39A10 P4HB NME2 MALAT1 HECTD1 TYMP MXD1 SELENOI EMC3 MAPK1 GFER KBTBD2 MBD2 TRIR RPS19 IDI1 SNTB2 B3GALT4 RNF44 CHD9 SRSF10 NFKBIZ NEAT1 STAT5B RETREG2 DNTTIP2 WWOX ING5 RALY TMEM223 MUC20-OT1 OSER1 SMAD5 MAFF GOSR1 RPL30 NUP205 MUTYH RBM3 RPL36A NSFL1C FERMT3 TSPYL4 MSMO1 PYGO2 POLD3 SLC3A2 RPL3 MIEN1 CSNK1D THAP7 HAGHL MLLT10 HNRNPL ISG20 MAN2C1 THAP9-AS1 UBC BCR RPL6 CYREN SND1 RPL27A RPL41 RPL13 GGA3 RPS15 SP3 IMMT PDXDC1 ASPSCR1 RPL7A RPL9 RPL10 RPLP0 IKBKG GADD45A SETD5 MTHFR RPL37 ACADVL FAM177A1 RPL19 FNDC3B TNRC6C TXLNA RPL32 CBLL1 ZFAS1 KMT2E PHF12 EDC4 ZGPAT SLC35B2 QKI NAP1L1 CDS2 RACK1 DSTYK RPL23A EEF1D RPL35 SQSTM1 SNUPN DEF8 IRF2BP2 NOP58 HCFC1R1 SLC16A3 CSNK1G2 RPS3 PRR7 ITCH FLOT2 DDAH2 RPL35A RPS6 GSK3B RPL11
acute_bcell	8	timen	BTM_MODULES	enriched in B cells (I) (M47.0)	0.00962522	0.0365758	0.38073	-0.47807	-1.69321	41	TCL1A CD79B FCRLA IGHM FCRL1 CD19 BLK MS4A1 CD200 CD72 TCF4 VPREB3 PCDH9 HLA-DOB CD79A BTLA FCRL5 SPIB PKIG FCRL2 CD24 STAP1 CXCR5 BANK1
acute_cd4	12	timen	C3_TFT_GTRD	SUPT20H_TARGET_GENES	0.00962624	0.102927	0.38073	0.243845	1.28272	476	PER1 RPL5 RPS6 EEF1A1 RPL18 RPL9 RPS11 RPS18 RPS26 RPS13 FAM91A1 EEF1D EIF3F TRAPPC6A HNRNPA1 RPS28 COPS2 RPLP2 ZFAND2A EIF3E NUP153 RGS1 SF3B6 RPL37 RAB11B RPL23A RPL17 RPL24 ATP5F1D RAD23A CCDC59 MRPL9 GTF2B PHB2 CCNT1 SF3B5 RPS29 ENSA NUDT21 PSMB7 ILF2 HNRNPA0 NDUFS3 DCTN4 ITGAE PET100 RPS6KB2 ELOC SIVA1 PPM1B RPL23 RPL31 RNF166 TMEM39A RPL36 TMEM183A BUD23 MRPL55 RNF139 TXNL1 RPS7 SPRTN ZNF791 TOR1AIP1 KAT6A MRPL57 RANBP2 RANBP1 MDH1 SNRPC COMMD2 ZBTB11 ATP5PD HBP1 SNRNP27 LAMTOR5 SRSF10 POLR3E SAFB2 CCDC174 LSM7 NFIC EMC3 MZT2B PHF5A PIGT BRIX1 CD69 KRR1 SH3YL1 TIMM17A WDR43 FAU HAX1 NGDN CHMP4B GHITM MAP2K7 ANKRD11 TMEM41B CHCHD3 THAP7 AP3S1 SPSB3 NFKBIB COPE HNRNPL POLR2K SPAG7 PABPN1 TMED2 NUP107 TAF11 IFT20 PSMF1 QRICH1 DNTTIP2 UBQLN1 DPP9 MAN2C1 WDR36 SFSWAP SSBP1 MAGOH ACP1 NDUFA12 ING3 TUBB4B LSM5 RBM48 OPA1 PSMC3 SPG7 ERH KRTCAP2 CUL4A SREBF2 WBP11 DNAJC2 C1D U2AF1L4 PPIP5K2 PRPF18 RBM39 U2SURP PLAA KAT6B TMEM160 NIPSNAP2 RLF TRMT1 SMC4 IDH3B MCRS1 DHX38 MRPL28 NSA2 ABT1
acute_cd8	4	sex_n	C5_GO_MF	GOMF_PEPTIDE_LYSINE_N_ACETYLTRANSFERASE_ACTIVITY	0.00962826	0.587302	0.38073	-0.56273	-1.61435	35	MSL3 KAT7 HAT1 TADA2A NCOA3 KAT8 EP300 SUPT7L MCM3AP KAT2B ESCO1 TAF10 KAT6B BRCA2 KAT14 KAT6A CREBBP KAT5 NAA60
acute_myeloid	all	covid	C3_MIR_MIRDB	MIR4644	0.00962827	0.9426	0.38073	0.371271	1.46506	194	SIGLEC1 EPHB2 ISG20 ANKRD45 SCD GPR84 DNM1 LDLR PARP11 TAP2 SEL1L3 MAPK13 FAM234B SRGAP2 CXCL9 SREBF2 ANKFY1 FCRL3 TPMT SGMS1 ZNF557 SYNM PLEKHA5 GPNMB PPP1R3B LAMP5 SPATS2 WDCP PXT1 BTLA
acute_cd8	4	age_n	BTM_MODULES	MHC-TLR7-TLR8 cluster (M146)	0.00962916	0.105118	0.38073	0.572397	1.76075	14	HLA-DQB1 HLA-DQA1 HLA-DPB1 HLA-DPA1 HLA-DRB1
acute_cd8	11	covid	C5_GO_CC	GOCC_TRANSLATION_PREINITIATION_COMPLEX	0.00963376	0.121152	0.38073	-0.572958	-1.83912	16	EIF1 EIF3L EIF3K EIF3G EIF3F EIF3B EIF3D
acute_myeloid	2	covid	C2_CP_KEGG	KEGG_ECM_RECEPTOR_INTERACTION	0.00963386	0.193881	0.38073	0.513514	1.69023	16	ITGB1 ITGA4 CD47 ITGB7 ITGA5
acute_cd8	13	sex_n	C5_GO_BP	GOBP_PURINE_CONTAINING_COMPOUND_METABOLIC_PROCESS	0.00963737	0.715776	0.38073	0.517384	1.59276	36	MT-ATP6 TPST2 RAN PKM MT-ATP8 ATP5MF ATP5MG PGAM1 MT-CO2 APRT ATP5MC2 ATP5PD ATP5F1B HINT1 ATP5F1E RHOA VCP DDIT4
acute_cd4	7	age_n	C5_GO_MF	GOMF_TRANSCRIPTION_COREPRESSOR_BINDING	0.00963987	0.463342	0.38073	0.510064	1.69077	28	RORA TRAPPC2B ELOC STAT1 THAP7 RUNX3 EED LEF1 CNOT2 EHMT2 ZNF644 ETS1 PHF12 SUZ12 LCOR ZBTB7A
acute_bcell	4	timen	C3_TFT_GTRD	FOXP2_TARGET_GENES	0.00964007	0.211454	0.38073	0.324663	1.14338	951	PMAIP1 NFKBIA RHOH NR4A2 HIF1A BZW1 GTF2B TRA2B CD55 CCDC59 UPF3A MOB3A PNRC1 HERPUD1 IFNGR2 TMEM243 CCNL1 RBM38 TNRC6B BNIP2 KLHL24 CCNH TBPL1 PAPOLA FXYD1 DNAJB2 CSDE1 SNHG8 C12orf57 DBF4 MOAP1 ANKRD11 CGRRF1 CAMLG MORF4L1 ARF4 ZFAND5 EAPP RBM39 COPA UBE2B SNRPB CREBRF CUL4A CIRBP NMD3 HBP1 CCDC186 CCDC12 CNPPD1 ABHD14B COX19 SINHCAF PFDN4 SLC9A8 MAPK8IP3 ZBTB24 RPL21 ARL2BP MKNK2 COX7A2L TRA2A CBLL1 ARMH3 FOS ZFAS1 KDM6B KATNA1 CENPC PDE4D SSBP4 TWF1 PPP1R15B PRPS1 CLIC4 NR4A1 CTNNB1 SPSB3 SREK1 SNRPA1 HPS1 YME1L1 OPA1 MZT2A PSMD6 YPEL3 ZNF131 WDR13 FOXP1 ISCA1 TESC SAT2 ZC3H7A AHNAK MAGOH ZFX PTBP3 PFDN2 DDX20 BAIAP3 EEF1B2 CMTM7 MYO1C IFT20 KLF3 SUCLG2 DIS3 NFAT5 ZC3H12A PCNP KIAA1143 ZNF451 FAAP20 CLINT1 RIPOR1 NIT2 ING3 SEC14L1 FOXN3 USP22 MZT2B TIMM9 EFHC1 EIF2D CAST CIR1 EEA1 CAPNS1 BCL2 GNB2 ARHGAP4 CD63 KMT2E RRAS2 METTL9 DDX3X ZYX HMGB2 NPEPPS MFF GNA13 MIEN1 DHX15 VAMP2 ORAI1 GNG2 NT5C LRRFIP2 CHD7 UBALD2 CLDND1 ZCCHC7 ATG14 TBC1D25 UBE2V1 MRPL2 MAP4K5 CDKN2AIPNL NAMPT SURF1 ARID5A EPB41 DHX30 SSRP1 SLC38A2 FAM133B SMIM27 RNF216 ZNF280D PRKAA1 TMEM131L ERGIC1 TSC22D2 SRRM2 SREBF2 TIPRL VAMP3 GGCX C18orf32 AKIRIN1 KMT5B THUMPD3-AS1 CNOT2 RNF126 MPG HSF1 CUL3 SFT2D2 TGFBR2 GNB1 BRD2 RAB31 LAMTOR1 UBQLN2 SERINC1 RPS4X BAG1 EZR MAGED1 KLHL28 YAF2 PCSK7 WDFY1 BNIP3L MSI2 ARHGEF1 GRHPR TOMM22 COTL1 PTP4A2 AGL FASTKD5 PMPCB PFKL LAPTM4A FAM76B ATP6V0C VHL FBXO21 WDR45B MED4 RPS3A HERC1 GPAT4 CDK17 DUSP11 WBP2 HSD17B10 YTHDC2 CPSF6 MKRN1 PDLIM5 PRKAR1A MIOS MDM2 PUM3 SLC39A10 MAP2K1 SMARCC1 SPTSSA CD164 LAMP1 SMAD2 CLK3 TICAM1 NUP58 TBC1D15 CD81 RNF11 TUBGCP2 NEDD9 WDR45 KAT6A DCUN1D5 NKAP DHX40 MLF2 CNOT9 ATIC CRBN NGLY1 TPT1 PDK3 SPCS1 MLLT10 SZRD1 POM121 RCL1 UBC DEDD BROX STX18 PRDX2 MGRN1 PPIL4 AFF1 WDR48 ASPSCR1 MTMR14 SGMS1 NDUFC2 AKT2 BAZ2A ARIH1 MSL2 EZH1 JARID2 SP1 ADAM28 ITSN2 NRF1 SENP5 CDK9 PDLIM2 RLIM CDC25B TOMM40 GNPTG PSIP1 SAAL1 TBC1D9B UHRF2 REPS1 BORCS5 UBA2 NR1D2 EPN1 ATP1B3 CKAP4 ARPC5L IQSEC1 ACSL3 USP46 G6PC3 TGS1 DAZAP2 PABPC1 CWF19L2 ARPC4 PPP1R12A MSN FBXL4 NAA25 UBXN7 JOSD2 SLC30A7 SSBP1 ELF2 ACYP2 CALCOCO2 NLRP1 KDM5B PSMD11 RPL10 MCM7 DNAJB6 ANAPC4 TBC1D1 SNX11 CRCP GAMT KDM2B AK3 ANKAR TUT4 SRSF11 IDH3G CSGALNACT2 ZNF160 AP1G2 C18orf21 B3GAT3 CFAP97 TFDP2 CLTB CNOT8 GOSR1 CARD8 ZNF277 GLTP ZFC3H1 NACA SIL1 RCAN3 MCPH1 DDX54 RPL6 USP36 TBC1D5 EEF1AKMT2 SMARCD1 PHKG2 TNPO1 SPEN RAN DDHD1 NIPSNAP2 CRACR2B RCE1 TCF7 USE1 ACTN4 STIM2 DESI1 PAICS HNRNPM GATAD2B GET4 PPHLN1 SLC41A3 TAGLN2 PIK3IP1 HNRNPU ADD1 STYX SNX13 NFE2L2 SSU72 RICTOR ANKZF1 NEAT1 RAB6A MECP2 RDX RERE TOGARAM1 GATAD2A LARP4 RUFY1 PTPN11 SMIM10L1 ADAMTS6 ANTXR2 STK26 RPL35 CCDC159 CCDC86 RFK MRPL4 MLLT6 STIM1 CLSTN1 YTHDC1 CCPG1 AKR1B1 RPS13 SEC63 SMIM20 PHF3 KDM3B METTL5 KIZ SLC35E2B PCGF1 ZNF511
acute_bcell	4	timen	C3_TFT_GTRD	SETD1A_TARGET_GENES	0.00964007	0.211454	0.38073	0.328715	1.15601	856	EPB41L4A-AS1 TMED10 RPS10 STRAP CCDC59 RLF GMFB YTHDF2 RABGGTB ZNF267 NOP58 CLASRP DDA1 RSL24D1 BNIP2 NAA15 EIF2S3 GGNBP2 NFKBIB CHMP4B WDR43 HMGXB4 THUMPD1 VCPKMT MED30 PSMD7 SUPV3L1 PATL1 CYB5R4 NR1H2 MAPKAPK5-AS1 CAMTA1 MRPL44 MORF4L1 RPL27 HSPA9 SNRPF UBE2B SNRPA SNRPB TMEM256 DPH3 BNIP1 NUCKS1 SMIM26 ZNF331 CCDC12 PFDN4 TERF2IP SNRPG ABT1 MRPL22 PYM1 RPL21 ARL2BP EIF1AD SRSF3 SAP30BP UBR2 RANBP1 KATNA1 SF1 LAMTOR5 NECAP1 MFSD14A POLR2M TSN ITGAE MRPS10 RNF141 SNRPA1 EWSR1 YME1L1 LSM5 OPA1 DERL2 COX17 ZNF131 C1D EEF1B2 SREK1IP1 KRR1 SFSWAP UXT NUP107 TTC32 SRP72 SRSF10 YY1AP1 TSR2 PIGB KIAA1143 ZNF451 MMADHC C9orf72 COX16 TCERG1 SECISBP2 EIF3F MZT2B TIMM9 RNASEH1 CAST MLST8 ATP5F1A STARD7 RBM8A CWC27 PPP2R5C CCAR1 METTL9 COIL RWDD1 TMED2 DTD1 TACO1 COMMD1 LYRM1 SCAF4 RPL3 PRPF40A BUD23 ERCC1 ZMYM2 PSME3 PSMC6 MICU2 NDUFS4 TMEM14B SNRNP27 ZCCHC7 MRPL2 PNN KLHL18 HADHA SURF1 DHX30 FAM133B LTN1 POMP ZNF148 RALGAPA1 ASB16-AS1 RPL27A ZFAND1 MICU1 PPP4R3A SAR1B TMUB2 ACTR10 TIPRL TUFM VAMP3 KMT5B SLC25A3 TMEM87A NUP54 MRPS30 POLR2I SPTLC1 EED PNO1 CDC123 CCT4 CNOT2 PITHD1 TMEM230 USP16 MRPS15 LINC01089 RPS27A BUD31 ARL8B CDK5RAP1 RPS8 DNAJC7 ABHD13 RAB21 CRYZL1 COA5 PPP4R3B CS PBRM1 DUS4L TRIP11 TOMM22 TRMT61B RPS18 RPL17 MTO1 FAM177A1 MTIF3 NUDT2 RABAC1 GID8 RPS16 SSB FARS2 GGA1 MED9 ANKMY1 SMYD3 KPNA6 CCDC174 PUM3 CHCHD2 TMEM222 LAMP1 ANXA2R INO80 NUP58 MRPL49 TRMT6 TEPSIN CTR9 MAF1 KAT6B BLOC1S1 BOD1L1 EIF4A1 KAT6A ECD SNRPB2 FBXW7 PPP2R3C MED6 SZRD1 ANGEL2 NUDCD3 POM121 MTERF4 R3HCC1 UBC DEDD STX18 CDC40 TXNL1 PPIL4 LRPPRC NDUFC2 AKT2 RBM26 BAZ2A MSL2 BSDC1 TMEM167B CDC73 PI4KB GUCD1 YJU2 CCDC115 ARID4A NFX1 PSMC3 MRPL21 UCKL1 ANKRD13A NOC2L C11orf58 TMBIM1 CLPX RPL22 KIF9 BCKDHA PCBP1 IDH3B SLC35B1 NRAS RPLP2 COPS8 ARPC4 RHOF TOR1A ZNF414 METTL3 SSBP1 SUPT7L MED7 CPSF7 ARHGEF7 MPDU1 RPS3 MAP3K11 C19orf48 PSMD11 SMPD4 DNAJA2 PNISR MTF2 EFTUD2 C7orf50 SLC25A32 SUCLG1 CDK5RAP2 TYW3 TTF2 KLHL7 ZNF408 SMIM14 AP1G1 RPL37 SRSF11 VIRMA DPH1 ITFG2 BORCS7 MDH1 SHARPIN RPL26 CHCHD5 MED15 MRPS27 AP3B1 HELZ ZNF160 SMG7 C18orf21 MAP3K7 AKAP8L EXOSC6 NSA2 TBCB C8orf33 COQ4 UBR4 DUS3L SLC25A26 NKIRAS2 RPL7 MPPE1 BLOC1S6 KMT2A RPL22L1 DDX50 HPS4 LETMD1 TCEA1 ARHGAP1 TNPO1 TMEM167A ARL6IP6 WDR75 RCE1 GANC NECAP2 NDUFAF8 RBM25 SUPT5H RPS12 PRKRIP1 ATG13 INTS12 POLL DENR USP15 CALM3 DDRGK1 PSMC4 DCP1A ARID1A SSU72 ANKZF1 DAP3 ST13 PTGES2 NUP133 RNF167 SMIM7 RERE LARP4 TMEM69 USF3 S100A4 DDX1 TAF8 MRPL4 ANKRA2 TMEM242 ZNF226 ARMC8 YTHDC1 RMDN1 GAR1 RABEP2 RPS13 SRFBP1 HSPA13 BAD IST1 TPRKB PHB2 DPP9 RPS7 PLD3 DESI2 SART1 RPS28 SPAG7 CASC3 SRPRA
acute_cd4	10	timen	C5_GO_MF	GOMF_SIGNALING_RECEPTOR_BINDING	0.00964007	0.183161	0.38073	-0.313973	-1.28082	244	ISG15 STAT1 LY6E SELPLG TAP1 TRBV7-9 USP15 TRAT1 S100A8 BTN3A2 IL16 TRADD ITGA6 IL6ST DNAJA1 ICAM2 MTRNR2L12 PLSCR1 VPS35 LDLRAP1 SLC9A3R1 CALR LCK IL27RA FKBP1A TAPBP AKAP9 CNPY3 TRBV12-3 CANX CD2 C1QBP PTPN2 PTPRC ATP5F1B MSN MTRNR2L8 PHB USP4 HSPA8 S100A9 MESD ACTN1 BCAP31 HMGB2 NCK1 TNFSF10 JAK1 HLA-F PRMT2 SOCS2 TNFSF8 CFLAR STAT3 GNAI2 ITGB1BP1 SIVA1 TRAK2 TUBB PDCD6IP ITGA4 ENSA AP2M1 ERAP1 TRBC2 CD3G FYB1 CD320 BTN3A1 LRPAP1 UTRN ARF4 SLA CNIH4 HLA-A DBI AIP MYH9 PARK7 TGFBR2 DDX54 ZAP70 PYCARD IL17RA EIF3A CD4 RALA PRNP TYMP GMFG HSP90AB1 SNX1 SNX6 ATP5F1A TESPA1 LMBRD1 HLA-E SYTL1 TRAV8-4 FLOT1 SCP2 ARRB2 SDCBP USP33 APBB1 ERBIN SNX2 FNTA HMGA1 PDCL3 RIC3 DDT FERMT3 GNAI3 ASXL1 PIK3R1 BTN3A3 PLCG1 RER1 TRAV29DV5 FLT3LG PTPN1 DPP4 PSMC5 AREG SNW1 BEX3 STRAP CALM3 P4HB SQSTM1 SNX5 CCL5 SRI PPIA LCP1 CD2AP GLG1 SNX17 PTPN4 GABARAP ANKRA2 IRAK4 MIF CBLB GRB2 DIAPH1 CMTM7 HCST HSP90B1 VCP TLN1 MANF TYROBP ANXA1 PHIP PTPN11 AAK1 GATA3 GRK2
acute_cd4	12	acuity_maxn	C3_TFT_GTRD	NAB2_TARGET_GENES	0.00964007	0.572896	0.38073	-0.339786	-1.17156	510	PTBP3 TTC39C MED15 ITGA4 GSK3B PKM ATP2B1 STAT1 GPATCH8 SPTAN1 CLDND1 PCMT1 KLHDC2 SETX CD164 NUP214 TTC3 TUBA1A RICTOR TCF7 CHD9 RUNX1 SCAF8 IL6R CYLD CDK13 THRAP3 UBE3A VAV1 BRWD1 KIF2A TMEM50B VSIR KTN1 S100A10 APLP2 CPSF6 EPS15 PPP2R5A ZNFX1 P4HTM POU2F2 DENND1B REST VASP PPP1R18 PIAS1 HSPA8 NOSIP SELENOM PTGES3 GGA1 STYX PLEC TMC6 ZMYM2 CEP57 TLE4 SETD5 AHNAK DAZAP1 LCOR RPS6KA5 AFF4 DNPEP GNG5 RNF168 SMG1 CYP20A1 B4GALT1 CCDC91 BZW1 TMEM87B RCAN3 LUC7L3 NKTR CLTC PSIP1 DENND4A BNIP2 MPC1 MLLT10 BRD2 RASSF1 RNH1 IMPDH2 ANKRD17 ANP32A FGD5-AS1 TIMP1 PTPRE NUDT4 ARID1B HOOK3 ATP8A1 HMGN2 RIN3 LIMD2 DAP3 CUL1 MIA3 KPNA1 ITM2B PTPRA DNAJC2 SMIM29 PTPN11 ARFGAP3 SF1 SP3 SMG6 YY1AP1 WNK1 EIF4E2 NSD3 SUN2 ANKRD36 RC3H2 SENP6 RFTN1 PIK3R1 PGGHG XPO1 FOXJ3 DSTN FOXP1 PER1 CNOT4 AKAP11 USP11 ARAP2 IRF2 TRAF1 PPP2R5C NDUFV3 PJA2 CCND3 TNIK PSMC2 CHCHD7 DIDO1 C19orf25 HPCAL1 TBC1D10C THUMPD3-AS1 CERK PACS1 TOP2B SVIP TCP11L2 DPYD ANXA7 ESYT2 NUP153 MIF4GD CIRBP ATP1A1 RAB8B GPX4 CUL3 ZC3H15 LASP1 SLC25A6 CCSER2 ASMTL NOP56 GATAD2A CORO1B RBBP7
acute_cd4	3	timen	HALLMARK	HALLMARK_APOPTOSIS	0.00964007	0.0542254	0.38073	0.384356	1.36956	96	JUN BTG3 PMAIP1 DDIT3 BCL10 MCL1 TIMP1 CYLD BTG2 SC5D IRF1 CASP8 LMNA SOD2 ETF1 CD44 GADD45B PDCD4 MGMT DAP3 CDKN1B RHOT2 SATB1 IFNGR1 DNAJC3 CREBBP CASP4 FAS PLCB2 TGFBR3 RELA MADD BAX PPT1 PPP3R1 ENO2 LEF1 NEDD9 CTNNB1
acute_cd4	5	timen	C3_TFT_GTRD	NAB2_TARGET_GENES	0.00964007	0.229501	0.38073	0.340409	1.18088	680	PER1 DUSP2 PIK3R1 IRF2BP2 EIF1B RCAN3 MHENCR NINJ1 CSRNP1 TUBA1A TENT5C ITGA4 UBE2J1 RASSF1 CCDC57 RCN2 KLF3 NXT1 MIER1 RGCC LMNA RBM38 REL EIF4H ZYX TGIF1 SF1 AKIRIN2 TRAM1 NR3C1 DNAJB6 RNF19A MPC2 SVIP GADD45B ARPC5L BZW1 PTBP3 CCNT1 DBF4 CCDC59 FOXP1 ZFAS1 ZBTB1 SLC25A6 SET CHRAC1 RASSF5 PABPC1 SP3 LRRFIP1 CMC2 EEF1A1 CLDND1 GSPT1 PCGF5 MPG FOSL2 CORO1B TPM4 SELENOM PIAS1 CDKN2AIP ARAP2 HNRNPL BTG2 CTDSP1 IMPDH2 ZC3H12A TUBB2A ELF1 TNIK IRS2 CEMIP2 WNK1 NKTR N4BP2L1 CMTM7 MALT1 CHIC2 ACTG1 CREBRF CIB1 KDM2A MRPL55 NR1D2 CCNI HADHA HECTD1 RFTN1 FAAP20 GNB1 UBXN1 TRAF1 CERK ATP5PF RICTOR TPT1 FUOM SLC9A8 BNIP2 RNPEPL1 ATP2B1 RNF145 KTN1 CIRBP VPS37B ARL5A FAM120AOS TXNL4A MLF2 DTD1 RNF38 CDK17 HEBP2 AFF4 DAP3 RPS6KA5 MYADM KBTBD2 REST TCP11L2 ZC3H15 LAMP1 BRCC3 TOM1 GPX4 DUSP22 RBBP7 RBM39 YTHDF2 TMEM243 RWDD3 CYLD ING5 SIVA1 STX11 SNHG7 BHLHE40 CAMTA1 REV1 ARF5 PRKRA KLHDC2 PJA2 PLEKHF2 THUMPD3-AS1 GTF2E2 FLOT1 DIDO1 CLPX DENND4A SLC25A32 NCOA2 LYRM1 HIF1A CD99 FAM118A EIF4E2 DSTN DAP RALA VAPA CCNT2 PANK2 THAP2 USP38 MAD2L2 KLF6 MICAL1 NUDT4 PRKAA1 DAZAP1 ZDHHC12 RTF2 ZBTB7A RPL7A ULK3 ANKRD36 MNT STAU1 TUBA1C COX5A CHMP4B UBAC2 DIAPH1 MED9 B4GALT1 MLLT10 CAPN7 ZFAND3 RHEB RC3H2 CPSF6 RNF168 CACNA2D4 PHF19 TTC3 PICALM CCNK TGFB1 PTPRA HDAC7 SAMD8 STUB1 LUC7L3 GNAQ RNH1 SSB SH3BP1 FRG1 MBD5 BCL3 BZW2 RAB8B TFAM STYX SETD5 EBPL POU2F2 CAND1 MIDN ZMYM2 C18orf21 ATP1A1 TMEM18 PCNT RMC1 ESYT2 NFE2L2 ERBIN USP3 UBXN2A DENND1B FDX1 ABR APPL1 SIAH2 TLE4 BRWD1 PTGES2 RUNX1 SMG1 YY1AP1 TLK1 RABGAP1L FBXO11 VASP SUN2 ARPC4 RAD23B GOLGA2 AHNAK HMGA1 TIMP1 PACS1 FAM136A ZNF213-AS1 MAN1A2 TMEM134 UBE2Q2 TUBGCP2 PMPCA GPATCH8 CDK6 C9orf72 NUDT3 CCSER2 LMAN1 EPS15 ANXA7 USP42 MED15 TCF7 TMEM87B TADA3 MLST8 ERO1A BAG6 C8orf33 ZBTB25 FARS2 STIM2 USP9X REX1BD AFTPH CUL3 ECE1 YY1 LCOR RPL6 ELK1 MIF4GD EPS8L2 MAP4K5 GNG5 PRKD3 PRPF4 ZNF511 HNRNPAB PSMD2 NUP214 CREBL2 LMO4 WBP4 TBCD DGLUCY NIPSNAP1 RNF187 SGK1 PLEKHO1 SMS DNM1L PPP2R5C PLSCR3 AKAP11 EDEM1 CCNY NSD3 WDFY2 DPYD PDIA6 FAM98C SEC22C GGA1 TRAPPC8 ACTR10 PTBP1 ENTPD6 KCTD13 RRAGC SNX4 BTBD1 ARL3 MTDH WDR48 ACADM PPP1CA ATP9B PSMC2 POLM PLEKHA3 STK24 DUSP5 P4HTM CDK13 AGO2 GATAD2B RAB11A MPC1 ITGB1 EEPD1
acute_cd4	6	covid	C5_GO_CC	GOCC_MEMBRANE_PROTEIN_COMPLEX	0.00964007	0.119088	0.38073	-0.329833	-1.24788	522	MT-CYB MT-ND4 TRBV12-3 MT-CO1 MT-ND5 MT-CO3 LAMTOR5 ATP5F1A MT-ND6 MT-ND3 UFD1 MT-ND2 MT-ATP6 AHNAK MT-CO2 MT-ATP8 MT-ND4L SMDT1 TRBV20-1 TRBV28 TRBV3-1 NCF1 PIK3R1 TOMM7 EMC10 EPS15 TOMM20 TRBV5-1 COX5A SPCS3 PHB2 SLC25A6 GNAI2 TIMM10 VAMP2 ITGAE CLTC TRBV5-6 ATP5MG ATP5ME ORMDL1 AP2B1 NDUFS3 AP5Z1 COX4I1 APH1A MT-ND1 TRBV7-9 ATP1A1 SLC25A5 ATP5PB CHMP4B CTDNEP1 TOMM22 NDUFV1 SEC11A GNAS TRBV27 TRAF5 CHCHD10 ATP5MC1 TRAV12-1 USE1 TRBV5-4 STX10 BET1L NDUFB1 TMED3 GNG5 TRBC2 ATP5F1B ATP5PF DAD1 FXYD1 STX8 TRAV8-2 ATP5MF RNF139 EMC8 NCF4 TRAV27 TRBV7-2 STX4 IMMT GNB1 IMMP1L CD8B SRP9 SEC63 TRAV16 DERL2 GNB5 SNAP23 IMMP2L TRBV12-4 SYNRG UVRAG AP2A2 SEC23B SUN2 COX7B VDAC1 TIMM9 NAPA ITGA6 UQCRH GNG10 ATP1B3 ATP5MC3 TMED10 VPS29 TAPBP HSPD1 MMGT1 TRAF1 PTK2B TRBV7-3 COX7A2 UQCRFS1 SEC61G ATP5PO TRAV3 NECAP2 SDHA UQCRC2 TRAV13-1 AP1S2 STX17 ORMDL3 VCP PIGP ORAI1 MVB12A VPS36 TRAV21 PDZD11 SEC24B FAS UQCRB GNAI3 SAMM50 DNAJC19 COX7A2L NDUFS4 ITGB2 HSPA9 TSPAN32 AP3M1 ATP5MC2 ITGAL ADAM10 MICU2 NDUFS6 AFTPH DENND4C TRAV14DV4 HLA-F KCNAB2 ARL6IP1 TRAV4 GPAA1 SNX5 UQCRC1 NDUFA10 TRBV30 IL12RB1 APBB1IP TGFBR3 LIME1 AP3B1 COX7C COX6B1 CLIC1 NDUFB6 IGF2R NECAP1 ATP5F1E COX6C
acute_cd8	2	timen	C5_GO_MF	GOMF_ZINC_ION_BINDING	0.00964007	0.273778	0.38073	-0.344562	-1.20724	464	XAF1 PLSCR1 DDX58 DHX58 TRIM22 TRIM5 TNFSF10 MT2A ZNFX1 APEX2 TRIM21 ENPP5 ZNF638 TRIM27 IFIH1 TRIM38 SEC23B RNF5 DTX2 MT1X TRIM35 TRIM14 HLTF APIP RNF8 POLR3K CRYZ BAZ1B SAMHD1 ADAMTS1 LACTB2 ZFAND6 PRIMPOL SIRT5 RBX1 PML MBD1 ZCCHC17 CHORDC1 ESCO1 NBR1 KMT2B C11orf54 TRIM56 TRAF2 NQO2 NAPEPLD S100A8 PRIM1 ZNF22 CXXC5 CXXC1 PRICKLE3 MNAT1 ZNF830 APOBEC3G ZNF675 PIAS3 MT1F RNF165 GATAD2B ZNF146 EEA1 GATAD1 GTF2H2C SETDB2 RNF146 RNF41 ZMYND11 PIAS4 ZNF75D ZNF195 ZCCHC9 TOP3A UPF1 CNBP ZNF330 ARHGEF2 DNMT1 TIMM9 RCHY1 ZMYM1 MSRB1 ZMYND8 SUPT4H1 HIF1AN ZNF276 SF3A3 NFX1 BLM AARS2 TRIM52 ECE1 LTN1 MDM2 THAP11 APOBEC3C TRIM33 ZC3HC1 ZCCHC2 ZNF212 S100A9 RBM4B HDAC4 ZSWIM8 ZMYM4 SMPD1 PITRM1 ADH5 KDM4A TP53 TRIM28 UTRN RARG SEC23A DNPEP SOD1 PTER L3MBTL3 MORC3 GTF2H2 ALKBH8 TES NAALADL1 RXRB MPI ZMYM3 KDM5C EHMT2 ZMIZ2 KDM5A TRAF5 ZCCHC3 ADAM8 RNF2 KPNB1 NR2C2 SAP30L ZNF3 NR1H3 TIMM8B ATP13A2 ZCWPW1 SEC24C RASGRP1 TRIP4 PARP1 BRCA1 UBR5 TRIM17 MTA2 ZFHX3 NFXL1 ZSWIM6 BMI1 SUV39H1 LNPEP TRIM32 CTCF APOBEC3F APOBEC3A S100A12 ZNF117 TRIM68 CPSF4 OTUD7B ZNF346 USP39
acute_cd8	3	covid	C5_GO_CC	GOCC_P_BODY	0.00964007	0.207663	0.38073	0.398192	1.36749	77	DCP1A DIS3L2 MOV10 TRIM5 PSMC2 POLR2D PATL2 TRIM21 EIF4E YTHDF3 PATL1 TOP1 DCP1B PNRC2 PAN2 NBDY EIF4ENIF1 CNOT1 CAPRIN1 AGO3 LSM3 SQSTM1 LIMD1 RC3H2 LSM14A TNRC6A XRN1 PSMC3 EDC4 PAN3 APOBEC3A CNOT7 UBAP2 DCPS CNOT3 PUM1 YTHDF2
acute_cd8	4	acuity_maxn	C5_GO_CC	GOCC_TRANSFERASE_COMPLEX	0.00964007	0.40649	0.38073	-0.318791	-1.14747	632	GTF2H1 YEATS4 CHM ACTL6A POLR2C WDR61 DCAF13 PHF14 TRMT6 ASB1 POLR2B FNTA CDC26 CTR9 DLST KCTD13 CDC16 MAT2A FBXO31 NAA25 FBXW4 STT3B POLD3 STT3A UBE2V2 OGDH IKBKB PIGM DDB2 SUPT7L CNPPD1 GTF2H5 TAF9B HDAC2 RNF2 UBE2S LAS1L RUVBL2 RBX1 EP300 MBIP MSL3 FBXL17 RNF168 ORMDL1 MED12 FBXO4 POLR2G ERCC8 KCTD10 RPRD1A CBX5 JADE2 ERCC3 NAA15 FBXL4 CUL1 METTL3 CDC27 BOD1 MED24 NSMCE2 RNF8 BCCIP CUL4A POLR3K SPOPL COP1 WDR82 FBXL3 PIK3CG CDK4 TAF2 MCM3 MEN1 GTF2A1 DPM1 SMURF2 MMS19 CUL2 YEATS2 ING4 GTF2F2 MAGT1 SOCS4 POLR3H RNF20 ANAPC15 ANAPC2 POLR2A KLHL22 DCAF4 EEA1 IKBKG SETD1B PIK3CA MEAF6 SPTSSA UBE2J2 SUPT3H MKLN1 UBE2E1 ANAPC7 MCRS1 WDR5 DCAF12 DCUN1D5 POLRMT PEF1 KAT7 PCNA EPC2 PIGP OGT PAF1 CUL3 PHF20L1 RNF31 TGFBR1 MORF4L2 PHKB PAXIP1 CLNS1A DCAF10 HSD17B12 PIK3C3 SYVN1 MED11 SUZ12 RBBP5 GTF2H3 PRKDC RHBDD2 LZTR1 MLEC FBXL6 CREBBP NUS1 POLR1E TRAF7 BMI1 TRAF2 PRIM2 KLHL42 PRMT5 KDM6B RCHY1 XRCC5 PRDM4 OSTC KMT2C RANBP9 HCFC1 USP22 AMFR POLD1 DCAF11 KMT2B ERC1 TSPAN17 CCNY PEX2 CCNQ KAT6B CUL5 WDR77 PGGT1B TAF3 FEM1A CCNT2 RBM15 REV3L DCAF6 NCOA6 WWP1 BRD8 CKS2 APPBP2 TAF12 NAA20 WDR26 RMND5A CHUK FBXO11 MAP3K7 FBXO2 PIGH ABTB1 QTRT2 ATG101 SKP2 UBE2D4 C17orf49 PIK3C2A RPRD2 BRAP PRKAB1 ORMDL2 TAF6L FAM8A1 FBXO25 CDK9 SNRPF CRBN DPY30 TENT2 HSD17B10 PFKL TADA1 FBXO33 DCUN1D4 POLR1B CDK6 TRRAP TGFBR2 UBR3 WWP2 N6AMT1 ASH2L DCAF16 CKS1B KEAP1 CDC73 NAA35 SPOP CXXC1 KMT2D MAT2B NAA38 DCAF17 UBE4B ZER1 SUPT20H VIRMA PAGR1 RBBP4 POLA2 JADE1 GTF2H2C FBXL20 UBE4A USP47 KLHL9 SNRPE ANAPC13 FEM1C POLD2 TMEM183A MSL1 CAND1 ATG3 KANSL1 WDTC1 UBE2D1 CCNG2 ARMC8 DCUN1D1 MIB2 SPTLC2 ING5 PRMT1 KLHL24 POLG2 ATXN7L3 KAT5 NAA50 FBXW7 MED7 DHDDS POLR3E CBLL1 EID3 KLHL8 ZNFX1 CCNC FBXO21 POLR2E LEO1 SPTLC1 PCGF6 MGA RBM15B CDKN1B PELP1 MLLT1 POLR1A CAB39
acute_cd8	4	covid	C3_TFT_GTRD	ZNF768_TARGET_GENES	0.00964007	0.204278	0.38073	0.334892	1.16043	681	IFIT3 IFI6 OAS2 DHX58 IFIH1 ISG20 POLDIP3 CNP NR1H2 NUB1 TRIM69 CHST12 TMED4 ECE1 CDC27 RHEB GAR1 NASP PNRC2 LYSMD2 SELL GRN LNPEP HMGN1 ELF1 INPP4B MYBL1 RAB8A CALR UBLCP1 POMGNT1 SCAND1 DNAJC25-GNG10 PELO GORASP2 IFI16 MED11 RPL7L1 CLASP1 DHX15 DLGAP4 SETD5 TXNIP SMG7 TCIRG1 SAMSN1 ZDHHC12 DOCK8 SP110 ATR UTRN UBAP2L PDK2 RNF11 BUD31 ZBTB20 ZMPSTE24 BCL2L12 SMAGP WDFY1 MYC ELMO1 SRBD1 TMEM14A CAPN2 NEMF ZNF611 APC CYP4V2 CSNK1G3 STX8 LUC7L2 BRD2 CFDP1 RAB7A EIF4A3 RRAGB MARF1 LRP10 LDLRAP1 SF3A3 RRAS2 BBX VPS25 LBH FUS PATL2 CDK5RAP2 ORC4 PSD4 UBR4 TIMM29 POU2F1 TBC1D23 UBAC2 MCM5 C1orf52 RBM45 CCDC6 MAP2K4 RFTN1 ZNF131 TMEM62 FBXO21 CNOT4 GCA AURKAIP1 SART1 COX6B1 NCF2 CDK11A VOPP1 ZNF770 HM13 SERPINA1 PTPRCAP MTR TOB2 NLRC5 TRAV13-1 SYMPK GPR183 OSBPL2 SLC25A43 DYM SLC44A1 ARHGAP26 DNAJB4 DNAJA3 MINK1 SNX1 TXNDC12 EIF1B DPAGT1 MRPL13 PSMB10 RIPOR2 REXO4 COX16 PARVG NT5DC1 RBM39 SSBP1 SPATA2 SLC39A1 CEPT1 SAFB YIPF2 TUBA4A JADE2 RSBN1L PITPNB ZDHHC24 NIP7 CDK5RAP1 WDR83OS CD55 NADK VCP THRAP3 CCM2 SLC25A42 UQCRFS1 DMAP1 ST6GAL1 DNM2 CYB5R3 SF3B3 JOSD2 BTG1 MAP4K5 MRPL34 PCNX2 SIRT7 TOR1AIP1 VIPAS39 MPLKIP RERE ZC3HAV1 SUPT5H TUFM CTSC IMPDH1 STAMBPL1 SLC35E2B TMEM186 STIM1 SUB1 PXK RGS3 PSENEN SCYL1 C1orf43 ZBTB45 EAPP TK2 FMC1 HMGA1 REPIN1 FRA10AC1 CCDC85C PPIL3 UBC PLEKHM1 STK16 U2AF1L4 CYTH4 B2M PIK3IP1 TMEM14B DOCK10 KLHL26 GNG2 MBD5 FAM222B LASP1 GYS1 ACBD6 SLC35A5 TBC1D1 NAA15 BRPF1 WHRN CUTC PVRIG AMPD2 MATN1-AS1 PKM OSM GPATCH2 CCDC7 CTSS APOL2 XPO1 KCTD10 PCIF1 IMMP2L OPA3 CD38 ITPK1
acute_cd8	6	covid	C3_TFT_GTRD	MYBL1_TARGET_GENES	0.00964007	0.106276	0.38073	0.364764	1.29441	132	MOV10 PBK CENPF ZBTB32 IMP4 RFWD3 KIFC1 TMUB2 STAT1 SNHG15 CDCA3 POLK BTBD10 C14orf119 HADHB LARP4 CCDC66 ANP32E POP5 BRMS1 CCND2 MTERF1 LRR1 MRPL10 RBM34 MSL2 SASS6 REXO2 HNRNPH3 LCLAT1 ACIN1 FAM50B DEDD TMEM143 WARS2 MLH3 MEMO1 ERCC5 MYL6B CAPZA1 SNAPC3 PXN-AS1 COA3 BLOC1S2 MRPS16 TOMM40 POP4 TOB2 RPA3 STT3A AREL1 ERI2
acute_cd8	7	covid	C3_TFT_GTRD	RAG1_TARGET_GENES	0.00964007	0.300219	0.38073	0.320474	1.20648	711	MX1 CD3G SMC3 TRIM25 RAD23A PTBP3 GPBP1 DRAP1 TSC22D3 KRR1 MYCBP2 LMAN2 HMGB1 CD247 STK17B BRWD1 NFKBIA HMGB2 CNOT4 KMT2E AIMP1 MYL12A RBM39 UBE2L6 SNHG7 MRPL9 TGS1 NSD3 AP3S1 UBE2D3 ZFC3H1 RHOH ADD3 BRD2 MPPE1 N4BP2L2 BLOC1S6 PSMD6 NDUFA3 C7orf26 IFI16 TMEM101 EAPP KDM5A C6orf62 TMSB4X MALAT1 TMEM179B ARF1 ARID1B KRAS TSPYL2 IFIH1 DNAJB11 MFSD10 TRANK1 VTA1 CYB5B PHIP HNRNPA2B1 CD99 CUL5 UBE2J1 APTX RNF6 KIF2A ABLIM1 DGKA MRPL1 AGGF1 SLTM VAPA TMEM35B ACOT13 NFE2L2 COX16 UBXN11 CHI3L2 SCAMP1-AS1 CMTR1 SELENOH CNOT6L ERLEC1 IL6ST UBQLN1 KIN PARP12 FOXO3 ADIPOR1 MIGA1 TMEM39A ATP5IF1 SCAF8 TWF1 ARL4C CD2 SUMO2 RSAD1 MINDY2 UBC CSTF2T NSL1 PUM1 PLEKHF2 RERE RAB2A STAG1 REXO4 SECISBP2L MRPS7 METTL18 PTPN4 GLUL CHTOP TRAV8-6 RBM25 MKRN1 RBBP6 KHNYN RHOF LAMP1 GNB2 TUBA1A METTL2B EPB41 METAP2 ITGA4 POR SGK3 CASP7 ANO6 AKAP9 MBNL1 GOLGA7 MFSD8 CDC42 CXCR4 MAPK1IP1L GRAP2 UBR5 SSBP2 TBC1D10C MCFD2 TECR GADD45A CASP3 TMEM167B STX18 PSMF1 MOB3A SLC3A2 GRSF1 POLR2A EIF4A2 SREK1IP1 TRAF3IP3 B2M CLK1 RSF1 CLEC2B SPNS1 OGFOD2 SETD1B RAF1 TAF6 MKLN1 YTHDF2 XBP1 HECTD1 BAZ2B PIK3R1 PSMD12 CCNL1 EPHB6 TRAT1 ELF1 GABPB2 ALG3 CSPP1 MRPL13 TRIM52 PIP4K2A TNPO1 RAB6A TAF1D TUBE1 NECAP2 BCL2L1 ZC3H4 CD8A COPS7B ATF1 EDEM1 RAC2 CBX3 TRNAU1AP C18orf25 IKBKB PPP4C SMIM27 ARMC8 PSMA1 BIRC2 ZBED5 NUP54 CSNK1A1 RUVBL1 PHYH TRAC TSFM LRCH4 MTMR4 UNC50 SARAF SHOC2 ZMYM5 VWA8 BUD13 TRA2A ZNF280D RAC1 BRD4 ATP2B1 PIK3CB MCCC1 PET117 SEC23IP DDX46 MRPS31 POLK MCMBP UCP2 RNF216 C17orf75 ERCC5 ZFP36 SMARCE1 APPBP2 CHAMP1 HERC3 TXNL1 EXOC2 NDUFA4 RNF34 ASTE1 CUL3 C11orf24 COX19 DUSP2 DIS3L2 VHL SIRT6 PNRC1 ZNF394 ZNF143 ARHGDIB LAT NXF1 UQCRC2 TRIR ZNF791 XRN1 EDEM3 OSBPL5 PIP4P2 GABPB1 TM2D3 TRA2B PROSER1 MEF2A CDC42SE1 RPL28 RASSF5 DUSP12 SF3A3 C21orf91 STAM SEC61B GLS KLHL24 MRPL24 SLC35B3 CLTC KAT6B ZNF490 MRPL44 DR1 DNAJC11 PCBP2 USP8 SRSF2 NIPSNAP2 LEF1 ITGB3BP NFATC3 ACSL3 SLC46A3 LAMTOR5 AKNA API5 VPS4A PSMC2 MEMO1 IKZF1
acute_myeloid	1	age_n	BTM_MODULES	cell cycle and transcription (M4.0)	0.00964007	0.133484	0.38073	0.401941	1.26152	180	CD163 HMOX1 ALDH2 KYNU CSF1R CD300LF FCGR2A SYK LILRA1 APOBEC3B SIRPB2 LILRA6 FCGR1B HSPA6 APOBEC3A LRRC25 TYMP E2F2 CSF3R HNMT CCR1 FPR1 ITGAX TNFSF13 PILRA ALOX5 FES RNASEH2A NCF2 CTSH LILRB1 RACGAP1 FGR RXRA TGFBI GLT1D1 SPI1 RNF130 C5AR1 CEBPA SLC15A3 AOAH SLC11A1 CHST15 PTAFR PCNA CFP TNFAIP2 SERPINA1 SLC7A7 PAICS ATAD2 CLEC4E CD302 POLA2 TNS3 H2AFX FAM72A FCGRT NOD2 GCA SECTM1 MCM4 EPB41L3 CPPED1 SIRPA CD93 PLBD1 VCAN FCGR1A GRN
acute_myeloid	2	acuity_maxn	C3_TFT_GTRD	WDHD1_TARGET_GENES	0.00964007	0.198526	0.38073	0.417413	1.30706	115	NOP10 SNRNP35 P4HB NUDT5 SNRPD1 SLC35B1 CDC123 VTI1A NSFL1C DUSP1 PCYT1A COX16 KDM5A MT-ND4L SFSWAP MRPL40 ATP2B4 CSNK1G2 DHX8 SMG5 RPL26L1 RBBP8 NDUFS3 TATDN3 ISY1 ATG13 SSBP1 NCBP3 NSL1 SLC44A1 STX16 GBA MT-CYB KMT2A NDUFS7 NCBP2 ALG5 LSG1 TMEM242 ZMPSTE24 PKM BAP1 MT-ND4 NKAP GNPTG NOP16 RBBP5 UBE3B UTP3 MT-ND6 SMARCD2 KAT6A KANSL1 ADAP1
acute_myeloid	6	acuity_maxn	C3_TFT_GTRD	HES2_TARGET_GENES	0.00964007	0.576046	0.38073	0.315351	1.23412	603	DDIT4 MAP3K8 S100A12 CCND3 AREG JDP2 PLIN2 CXCL8 ADAM9 CD55 S100A8 ALOX5AP SPATS2L CTSB E2F2 ANXA2 FMN1 TPD52L2 PER1 PDE4D SERPINB8 NISCH UBE2A RSU1 TPM4 RIOK3 TSEN15 ASCC2 TNIP1 VMP1 SMARCA2 MBD4 HSPA9 TFRC CYTH1 TAGLN2 S100A10 SLC3A2 VPS9D1 RBM39 UBB CHP1 TFE3 NEAT1 TRAPPC3 EHMT1 LTBR FADS1 MIDN GDI1 CRYBG1 SLC1A5 GPAT3 MRPS5 DDIT3 SOCS3 MT2A AP1G1 TNFAIP6 FLNB MAP2K3 S100A9 HMOX1 TXNDC11 PTPN12 RHEB NCOA7 ADAP1 ANKRD13D CUL3 SBNO2 SEC62 NMI DAGLB ANXA11 DLEU2 TM2D2 ZFR MTHFD2L GSN ANXA1 RBM10 RASGRP2 CPD MRPS31 GZF1 TRIB1 CISD1 FOXN2 MPP1 BMF CHD2 CAPN2 EZR SH3TC1 ADD3 SUB1 SNX27 AURKAIP1 KAT2B HK1 FBXO38 SRI CFDP1 NGLY1 IFNGR1 TBPL1 ANXA2R GMCL1 IRF2 BCL6 FASTKD5 IRS2 IL1RAP TLR5 CTR9 NDUFA12 ZMIZ1 PDLIM7 HSPD1 EIF4E MYH9 PDAP1 ADRM1 CTSD IRAK3 ZNF217 IDH1 LAMP1 CALCOCO2 GAS7 SHKBP1 TMED2 PCID2 MNT PDLIM5 PNP TCF3 ENO1 TXNRD1 ZDHHC3 CSAD CTSC BCR TMED10 ST20 CHN2 MRPS15 SET SMAD1 MT1F PDK4 DMAP1 SLC17A5 RDX CLK4 MAPK3 SNX12 DENND3 SKIL TXNDC12 CLASP1 MECP2 MCTP1 POLG BRD4 CCNG2 CSF2RA ERI1 RNF149 RRBP1 LDLRAD4
acute_myeloid	6	timen	C3_TFT_GTRD	TERF1_TARGET_GENES	0.00964007	0.385603	0.38073	-0.281292	-1.43622	133	ISG20 BSG DGUOK FNDC3B PPM1K APOL6 SPG11 ADAM8 CYTIP GALK1 TNRC6B SCP2 MOB1A COPS5 ITGB7 EVI2A TNFSF10 TRIM22 MTHFD2 SQOR JMJD1C BLVRA RHEB VMP1 ELF1 MARF1 TANK SNRPD1 TMBIM4 AOAH MEF2C ABI1 ACTR2 CALCOCO2 SLC11A1 SORT1 LUC7L3 PTK2B NCKAP1L SLFN11 OTUD5 ARL6IP5 POLR2E RAB18 KRI1 PNPLA8
acute_myeloid	9	acuity_maxn	C3_TFT_GTRD	ZFHX3_TARGET_GENES	0.00964007	0.285989	0.38073	-0.296072	-1.1486	1099	HLA-DPA1 HSPA8 IMP3 RPL3 VASP RACK1 DBP PSMG3 HLA-DMA NKAPD1 HNRNPA1 UPF2 RPL5 ST3GAL5 RPL4 RPS6 RAB3D COPS5 UCP2 HARS2 BBC3 EEF1A1 SIK3 ATP5F1B SYNCRIP RPL23A RPS27 PTP4A2 RPL22 SRSF2 MAD1L1 RPS8 PFDN5 RIN1 PPP6R3 FRYL TNFAIP8 HDLBP MIA2 CKS1B RPS4Y1 RPL27A AIMP1 CLNS1A NUDCD2 RPS5 FAM118B EXOC4 PRMT2 MCTP1 RPS18 UFSP2 DDX56 NACA BCKDHA TOMM7 EIF3E EIF3D HIGD2A BTF3 FBXW11 NOP53 GDI2 GNB2 SUCLG1 CLK1 PIP4P1 AP5Z1 MRPS30 POLE3 FXYD5 GLRX UQCRC2 NSA2 UBXN1 ATP5MC2 ERCC1 MAN2A1 TPT1 PPP1R21 TANK MCEE PAF1 COX7C PTPN13 HAX1 FIS1 SCNM1 SNRPG MZT1 RPS12 DDX49 ALDOA MRPS27 RNF5 LINC00476 PHTF2 RPL34 ZNF644 NPTN DMXL2 RPS24 AKAP9 YJU2 LNPEP PPIA STK10 RPL10 RPS15A ZFP91 RPS13 MRPS33 NDUFS6 NDUFA9 TOMM22 KDSR ACSL5 CTSH ZNF33A RPL30 RPL13A PRPF38A RPL35A MEPCE CCNH RPS4X RPS29 MAF1 MCM7 SLC12A9 CHTOP RMND1 RHOA DNAJC13 PSMD6 LDHB MFSD11 RPS27A EWSR1 PTBP1 PAPOLA ANKRD13A CTSO NUMA1 ST6GAL1 LRR1 EIF4G2 GAR1 RNPS1 ARMC1 ILF2 ARHGAP1 PGGT1B SNAPC3 RPL7A FIBP PARVG GTF2F2 FBXO33 ZNF143 TMED1 ATP9B RPL18 MRPS18B MOV10 ATF7 NPM1 RPLP0 TBC1D17 PACSIN2 C21orf91 LRRC28 GFM2 SDCCAG8 BBX ZBTB4 RHOF GLO1 AP3S1 LINC00467 TBCA PTGES2 NDUFA2 SLC25A5 EIF1 SNRPD1 ROCK1 GPN1 ZCCHC7 PSMD1 EIF3B TIAM1 OAZ2 SRSF7 HSP90B1 COX7A2L MYO9B HNRNPD RPL37 RPS25 UFC1 R3HDM1 UQCRB NDUFAF4 UNC50 PRR13 ARF5 YEATS4 MDP1 BZW2 NDUFA4 DCAF11 ZNF687 TIMM9 HBP1 LARP4 AK6 CCNI TSC22D2 ATM EIF5A CNPY3 POC1B PSMA3-AS1 DNAJC19 OPA1 MRPS21 PEF1 RPS14 MRPL19 DDAH2 CD164 PABPC1 RFXANK NPEPPS METTL3 TMX2 ABCE1 HINFP KDM1A CCDC9 RPS23 RPL19 WASF2 CCDC115 BBS2 GPRC5C MRPS22 NUDT15 CACTIN UTP18 CENPW DCP2 ZYX ZFAS1 ATF5 GLG1 GNB4 TCERG1 MKKS PARP14 UBE2B SHARPIN CDC123 UBIAD1 NDUFS4 FKBP3 MRM3 ATOX1 EIF4A2 C11orf54 PEX13 POLG TOMM20 ARHGDIB PNISR SUN2 MPV17L2 PQBP1 ITGB3BP MRPL37 CTNNA1 RNF167 XPO1 CDC42SE1 DPH1 C19orf25 MT-ND6 FBXO9 NFU1 POC5 CCT5 SPAG7 PSMD3 KLHL7 CDK16 KIAA0586 COMMD6 MT-ATP8 RPS3 TAF12 SNX8 MTF2 HMGCS1 SLC35B1 NDUFS3 PSMD7 THAP5 CNOT10 NDUFB2 IER5 PSMF1 RPN2 SEM1 RPL8 HNRNPA2B1 AFMID G3BP1 CCNG1 LPXN CHCHD2 SETDB1 TDRD3 DIAPH1 SMARCC1 BNIP1 SLC9A1 MMADHC TRIP4 DCAF7 RPLP1 EIF3F TIMM8B SRP54 OGA CCDC86 HNRNPH1 ARRDC4 UFD1 UBP1 MOB4 HPS5 ILF3-DT PAN2 PPP2R1A USP25 USP48 TARDBP VPS13B DNAJC16 NOL12 ATP5MG GNAI3 ZFHX3 NPRL2 POLR3D TFG ARAF EIF2S1 KCTD10 SELENOK PNPO SLC2A8 TMEM60 SHC1 ASB8 RPUSD4 RPLP2 EFCAB11 CCT3 AP3B1 DDX58 TEDC1 RALY EEF1D ATP5MC1 CALM3 NAA38 TK2 OARD1 BLOC1S6 COQ4 PTEN CACYBP MYCBP2 TOMM40 TMEM106B RAP2A ATP2C1 GOLT1B MSL2 GCDH GTPBP8 NUP62 RAD17 DNAL4 TMEM160 MLEC BRF2 GTF2H1 SCP2
acute_myeloid	10	sex_n	proteinatlas_blood_expression_cluster	Cluster 9: Neutrophils - Innate immune response	0.0096443	0.125376	0.38073	0.397963	1.55	150	EIF1AY SH3GLB1 SLC25A37 GK FCHO1 MAST3 AQP9 BCL6 NAMPT CLEC2B FFAR2 FLOT1 ZNF467 PIP4P2 ERGIC2 DYSF QPCT LRIF1 UBE2D1 LITAF LAMP2 MXD1 APMAP RNF149 STAT3 GNG10 SEL1L NMI RAP1A PTEN SPATA2L PBX2 DNAJC25-GNG10 CPEB4 CD55 PELI1 FPR1 CDKN1B YIPF3 LBR B3GNTL1 BCL3 ANPEP SNRK USP9X WWC3 CUL4B ACSL1
acute_myeloid	4	timen	BTM_MODULES	CORO1A-DEF6 network (II) (M32.4)	0.0096443	0.0695405	0.38073	0.552968	1.70361	14	UBE2M MAZ NR1H2 NRBP1 SH2B1 HGS DGKZ H1FX ACAP1 GNB2 DEF6
acute_cd8	9	sex_n	C5_GO_MF	GOMF_LYSINE_N_METHYLTRANSFERASE_ACTIVITY	0.00964564	0.439418	0.38073	-0.609341	-1.91236	18	SETD2 ASH1L KMT2A SETDB1 VCPKMT EHMT2 SETD5 NSD3 EHMT1 EEF1AKMT2
acute_myeloid	15	age_n	C3_MIR_MIRDB	MIR6127	0.00964564	0.911676	0.38073	-0.595873	-1.73398	12	IL10RA NXF1 LIMD2 ATP6V1B2 AKAP13 EIF4EBP1 CANX LASP1 SLC2A3 CLTA
acute_cd4	4	sex_n	C5_GO_CC	GOCC_SMALL_RIBOSOMAL_SUBUNIT	0.00964635	0.443871	0.38073	0.569759	2.16909	63	RPS4Y1 MRPS35 MRPS34
acute_cd8	7	timen	C3_TFT_GTRD	FOXJ2_TARGET_GENES	0.00964697	0.27719	0.38073	0.241095	1.23857	284	NR4A2 JUND PER1 PPP1R15A MYADM TENT5C ARL4A LMNA COPS2 PCGF5 GABARAPL1 DYNLT1 SUMO3 TIPARP CRIP2 LACTB2-AS1 HBP1 ZNF350 TGIF1 IDS TSPYL1 HECTD1 CBLL1 DYRK1A FOSB ZNF487 ARHGAP4 YBX3 DUS3L DIS3 TXNDC11 HNRNPUL1 MPC2 CAMK2D ZNF511 NCOR2 DAZAP1 DSTYK ING3 TAGLN2 EFHD2 PLEKHF2 RPL35A TMED10 GSE1 BRMS1 EPHB6 RPRD1B RABGAP1L UBXN11 OPA1 GNAS TCP11L2 AKT1S1 HIPK1 RPS6KA5 KLHL18 TFAM TUBB4B PPOX SUN1 DHX40 JMJD1C CIC CHST11 CMTM6 SNX29 SUN2 RSRC1 SF3A1 OTUD5 FUZ KLHL24 LCORL DYRK2 ASB7 ERCC1 RRP12 TDP1 FHL1 EIF2D PPP1R15B SF3B5 PIP4P1 SYNE2
acute_cd8	2	acuity_maxn	C5_GO_MF	GOMF_MANNOSYLTRANSFERASE_ACTIVITY	0.00964964	0.570937	0.38073	-0.564898	-1.54708	17	PIGB DPY19L4 DPM1 ALG8 ALG1 ALG3 POMT1 PIGM ALG12
acute_cd8	10	acuity_maxn	C3_MIR_MIRDB	MIR3611	0.00964971	0.698096	0.38073	-0.483497	-1.4394	42	ATRX PPP1R2 EIF3M RER1 MYBL1 ZBTB20 ANKRD11 RBL2 DUSP1 EFR3A NR1D2 IDH2 SSR1 CD99 MBNL1 EIF4G2 ARID1B CCDC115 PHACTR2 FOXN2 PUM2
acute_cd8	8	acuity_maxn	BTM_MODULES	enriched in NK cells (I) (M7.2)	0.00964971	0.25813	0.38073	-0.467076	-1.44632	44	GNLY KLRC1 SAMD3 XCL1 HOPX KLRB1 SLAMF7 RORA NLRC3 GIMAP7 ITK IL2RB
acute_bcell	5	timen	C5_GO_MF	GOMF_UNFOLDED_PROTEIN_BINDING	0.00965458	0.203355	0.38073	-0.486424	-1.48315	63	HSPA8 PTGES3 CCT7 CCT6A SYVN1 NUDC TTC1 CCT5 CCT2 CCT3 VBP1 DNAJB6 HSP90AA1 AIP RUVBL2 HSPD1 CCT8 CDC37 DNAJA2 CALR LMAN1 PFDN6 PFDN1 DNAJA3 TOR1A DNAJA1 HSP90AB1 HTRA2 TAPBP ERLEC1 CCT4
acute_bcell	6	age_n	C5_GO_MF	GOMF_HEXOSYLTRANSFERASE_ACTIVITY	0.00965458	0.564103	0.38073	-0.541409	-1.53645	24	OSTC B3GAT3 RPN2 GCNT1 CSGALNACT1 B4GALT3 ALG5 PIGB PIGP MFNG RPN1
acute_bcell	9	acuity_maxn	BTM_MODULES	transcription elongation, RNA polymerase II (M234)	0.00965486	0.0598601	0.38073	-0.670421	-1.59797	12	UQCRQ NDUFB11 MEA1 NDUFB10 UQCR10 POLR2J
acute_cd4	11	timen	C5_GO_CC	GOCC_GOLGI_MEMBRANE	0.00965486	0.137025	0.38073	-0.351395	-1.4403	191	TPST2 NOSIP GBP1 GBP2 COPB2 GOLPH3 CHST12 TRAPPC3 HLA-DPA1 ST6GAL1 RAB8A GIMAP1 HLA-DRB5 STX5 GNAI3 ADAM10 STX16 LMAN1 SNAP29 GBP5 TNKS2 ARFGAP3 HLA-DPB1 HLA-A SCFD1 SERINC3 COPZ1 RER1 SACM1L UNC50 TMEM50B BSG HLA-F MAN1A2 CD55 CLSTN3 HLA-DQA2 LMAN2 USO1 TRIP11 COPA KRAS B3GAT3 C1GALT1 RAB6A TMEM87A MGAT1 FUT11 TMED9 COPB1 RASGRP1 HLA-B PITPNB GOPC NAA60 RTN3 TMEM59 SLC35B2 TNFRSF1A SCOC CREB3 ZDHHC3 NUMA1 AP1G2 SNAPIN AP1M1 SEC22B RNF13 TRAF3IP3 CNIH1 ST3GAL1 HLA-E ROCK1
acute_bcell	1	acuity_maxn	C5_GO_MF	GOMF_CYTOKINE_ACTIVITY	0.0096552	0.53686	0.38073	0.568498	1.61059	22	AREG IL16 IL6 AIMP1 NAMPT GPI
acute_cd4	4	age_n	C5_GO_CC	GOCC_METHYLOSOME	0.00965624	0.306341	0.38073	-0.670974	-1.68458	11	SNRPG SNRPD3 SNRPD2 SNRPB WDR77 PRMT1 SNRPF
acute_bcell	10	covid	C3_TFT_GTRD	ZNF37A_TARGET_GENES	0.00965937	0.676156	0.38073	0.476007	1.4308	43	ALDOA PXK SNX17 PGK1 RBM17 HERC5 VDAC1 DRAP1 GCHFR CRYBG1 ARID1A ERGIC2 UTRN TBC1D5 SF3B2 CCDC107 LITAF SAT2 IFI44L ANKRD10 FOXN3 ST8SIA4
acute_cd8	12	age_n	C5_GO_CC	GOCC_POLYSOMAL_RIBOSOME	0.0096601	0.20893	0.38073	0.551594	1.70644	24	RPS26 RPS29 EIF3H RPL36 RPL30 RPS28 RPS21 RPL39 RPL41 RPL38 RPL7A RPS23 BTF3 RPL11 RPL18 RPL19 RPL6
acute_cd8	4	covid	C5_GO_MF	GOMF_CHEMOKINE_RECEPTOR_BINDING	0.00966014	0.258222	0.38073	0.64624	1.6481	14	CCL3L1 XCL2 STAT1 CX3CR1 XCL1 CCL3
acute_bcell	10	acuity_maxn	C2_CP_KEGG	KEGG_TYPE_I_DIABETES_MELLITUS	0.00966115	0.110137	0.38073	0.573627	1.68781	20	HLA-DQA2 CD86 HLA-C FAS HLA-DRB5 HLA-DPB1 HLA-E HSPD1 HLA-DMA HLA-DPA1 HLA-B
acute_myeloid	all	covid	C3_MIR_MIRDB	MIR185_5P	0.00966183	0.9426	0.38073	0.369095	1.4448	186	SIGLEC1 EPHB2 ISG20 ANKRD45 SCD GPR84 LDLR PARP11 TAP2 SEL1L3 FAM234B SRGAP2 CXCL9 SREBF2 ANKFY1 FCRL3 TPMT SGMS1 PNP ZNF557 SYNM PLEKHA5 GPNMB PPP1R3B LAMP5 SPATS2 WDCP PXT1 BTLA
acute_cd8	13	timen	C5_GO_BP	GOBP_POSITIVE_REGULATION_OF_RESPONSE_TO_CYTOKINE_STIMULUS	0.00966241	0.362519	0.38073	-0.664515	-1.75065	11	DDX58 IRF7 CASP4 CASP1 PARP9 CD74
acute_bcell	11	age_n	BTM_MODULES	small GTPase mediated signal transduction (M215)	0.00966481	0.0589553	0.38073	-0.621056	-1.56526	15	ARHGAP9 VAV1 RHOG TAGAP ARHGAP4 RHOH ARHGAP30 RAC2 ARHGDIA FGD3 ARAP1 ARHGAP25
acute_cd4	8	sex_n	C5_GO_CC	GOCC_SMALL_RIBOSOMAL_SUBUNIT	0.00966493	0.555872	0.38073	0.571771	2.14956	61	RPS4Y1 ISG15 MRPS16
acute_bcell	all	covid	BTM_MODULES	cell cycle (III) (M103)	0.00966905	0.0698809	0.38073	0.484321	1.48139	43	CDKN1A ANAPC10 PTTG1 MAD2L1 DBF4 BUB1 PLK1 CCNB1 CDC20 CHEK2 CHEK1 MCM7 CDC23 CCNB2 CDC7 MCM5 MCM6 CDK1 RBL1 CCNA2 CDC6 WEE1 MCM3 HDAC2 PCNA SMC1A SMC3 PKMYT1
acute_cd4	3	timen	proteinatlas_blood_expression_cluster	Cluster 13: T-cells - Unknown function	0.00966905	0.167597	0.38073	0.474419	1.52177	34	TRBV20-1 CREM LPAR2 YIPF5 BCL2 CRYBG1 EML4 SS18L2 TRBV6-1
acute_cd8	8	covid	C3_TFT_GTRD	ZBTB44_TARGET_GENES	0.00966905	0.625184	0.38073	0.388778	1.3418	167	IFI44L HERC5 UBE2E1 ATP2B4 TSEN15 TMEM208 DDX24 STK17B CHD9 MDM2 LMNB1 EMC9 ADAMTS6 PRR14L SUGT1 TRADD MRPS31 TXNRD1 VGLL4 DRG2 INTS10 CSNK1G3 DRAP1 GSPT1 GEMIN7 GNPTG TRMT2A USP3 HEATR1 CLTC COMMD2 RNF145 MAPK8IP3 ATG5 TSEN54 ELF1 AP3B1 CASZ1 INTS12 ABHD12 C1orf35 CTNNA1 GNB2 UCHL5 DGLUCY ZNF394 AFF4 MRPS15 STAT6 JPX MBD5 BICD1
acute_myeloid	4	age_n	C5_GO_MF	GOMF_CALCIUM_DEPENDENT_PROTEIN_BINDING	0.00966905	0.292534	0.38073	0.500705	1.45241	42	PDCD6IP ANXA4 PEF1 CALM3 S100P SEC31A ANXA7 ANXA11 ANXA6 VAMP2
acute_bcell	9	covid	C3_TFT_GTRD	RUVBL1_TARGET_GENES	0.00966943	0.177733	0.38073	-0.324148	-1.55062	58	RPL18 RPS14 MAP1LC3B RPL26 RPS12 LTA4H RPL24 RPL41 NACA RPL11 EEF1A1 PHB2 RAB11A UFC1
acute_myeloid	8	sex_n	C5_GO_MF	GOMF_CORECEPTOR_ACTIVITY	0.00967219	0.843302	0.38073	-0.579423	-1.72021	12	CD4 ITGA4 ENG LY96 CXCR4
acute_cd4	7	covid	C3_TFT_GTRD	HMGA1_TARGET_GENES	0.00967875	0.307137	0.38073	0.346217	1.29748	307	IFI44L IFITM3 RNF213 ARID4B DDX18 CLEC2D ESF1 SMCHD1 TMEM50A XBP1 DDX60L BUD31 RGS1 WAC NCOR1 ABT1 CDK17 SNW1 HERPUD1 XRN1 EPB41 BBX N4BP2L2 CAPZA1 MACF1 ANXA5 HLA-E CFLAR OPA1 MRPS35 ITM2B RNF13 ANXA2 NFKBIZ TRAV29DV5 SCAF11 NUB1 KIDINS220 SRPRB LYZ STAG2 NT5DC1 SAMHD1 SFT2D1 TFDP2 QRICH1 AKAP9 SHPRH ASAH1 MALT1 AMD1 DAZAP1 MBD1 NFE2L2 GLRX3 MRPS30 SPG11 HPS1 CLEC2B PDE4D IP6K2 UBE2G2 ITGB7 MBIP LEF1 OMA1 INTS8 SCOC ZNF638 N4BP1 NAA15 ADD3 TRPM7 ETFB ZNF280D DDX5 PCNX1 EXOSC9 GLS SLC25A36 MED6 JAK1 COL6A3 POP4 SMYD3 DNAJB14 ATP9B
acute_cd8	1	timen	C3_TFT_GTRD	ZSCAN23_TARGET_GENES	0.00967875	0.254494	0.38073	-0.488295	-1.44539	51	PCID2 MRPS31 GBA XKR8 ATP6V0E1 ASCC1 MCM7 MRPL39 HEXIM1 STAT6 MTF2 TMEM101 SLC3A2 BCL11B DDX5 CPSF2 EGLN2 TMEM259
acute_cd8	4	timen	C3_TFT_GTRD	FOXJ2_TARGET_GENES	0.00967892	0.381428	0.38073	0.223484	1.23739	338	NR4A2 LMNA PER1 PPP1R15A WHRN JUND DUSP10 ARL4A CRIP2 TIPARP TENT5C MYADM GABARAPL1 KLHL18 LACTB2-AS1 SUN1 ING3 FOSB SUMO3 MLF1 TSPYL1 COPS2 EFHD2 ZNF487 PLEKHF2 ZNF350 WDPCP FHL1 PPP1R15B RRP12 PPP1R12C TUBB4B CBLL1 DAZAP1 KLHL24 HIPK1 STAU2 JMJD1C PIP4P1 ZNF395 MPC2 QTRT2 PCGF5 YBX3 CETN2 ARMC2 MBTPS1 EPHB6 NCOR2 DIS3 RPRD1B SF3B5 TXNDC11 KIF9 ETFRF1 ZFYVE28 CIC GNAS GSE1 RRM2B RPL35A IDS FAAP20 CRTC2 RFX3-AS1 NRM
acute_bcell	10	sex_n	C3_MIR_MIRDB	MIR4495	0.00968318	0.992678	0.38073	-0.346942	-1.49378	144	EIF1AX ZFX SYAP1 BOD1L1 EVI2B ALG13 YME1L1 DNAJA2 COPS2 DLD ITGB2 YPEL5 ETNK1 ELF1 FNIP1 SUB1 SMARCC2 PPP4R2 PHF6 UTRN ATRX ITGB1 SUZ12 TNKS2 BDP1 RRAGC PFDN4 ZEB2 ASXL1 KIF20B APP VPS36 PPM1B HERC1 ZCCHC10 RAB3GAP2 CAPN7 SRSF7 RERE CPNE3 SFXN1 TVP23B TOB2 PAIP1 RBM26 RRAS2 PSMF1 TBRG1 ABHD13 CUL4A SUCLG2 CANX SEL1L3 RPS6KA5 NRBF2 RAP1B CAND1
acute_bcell	2	timen	C2_CP_KEGG	KEGG_T_CELL_RECEPTOR_SIGNALING_PATHWAY	0.00968345	0.228454	0.38073	0.357048	1.50873	46	NFKBIA FOS MAP3K8 CDC42 JUN BCL10 CBLB NFKBIE
acute_myeloid	14	covid	C5_GO_CC	GOCC_CYTOCHROME_COMPLEX	0.00968582	0.132834	0.38073	-0.449067	-1.73251	26	MT-CO1 MT-CO3 MT-CYB MT-CO2
acute_bcell	4	covid	C5_GO_MF	GOMF_GENERAL_TRANSCRIPTION_INITIATION_FACTOR_ACTIVITY	0.00968609	0.346116	0.38073	0.547308	1.65688	26	DRAP1 GTF2B TAF4B TAF3 RRN3 GTF2F2 TAF8 TAF1 TAF11 TAF7 CCNH TAF6
acute_bcell	6	age_n	C3_TFT_GTRD	CDH4_TARGET_GENES	0.00968847	1	0.38073	-0.513439	-1.47964	31	PTK2B GADD45B PTGES3 CD40 PRMT1 GNG2 TIA1 HMGA1 PGK1 FKBP1A HCK ILF2 LTA4H MIA3 ATP6V1E1 RAB11A SCAMP4
acute_bcell	1	acuity_maxn	BTM_MODULES	cell cycle (III) (M103)	0.0096896	0.134679	0.38073	0.631512	1.65625	15	MCM7 CDKN1A ATR SMC3 CDKN1B E2F5 MCM5
acute_cd4	3	age_n	C5_GO_CC	GOCC_INTRINSIC_COMPONENT_OF_SYNAPTIC_MEMBRANE	0.00969001	0.224405	0.38073	0.548893	1.74971	18	CLSTN3 GPHN ABHD17A PTPRA CHRNB1 APH1A NPTN PSEN1 CLCN3
acute_bcell	3	sex_n	BTM_MODULES	BCR signaling (M54)	0.00969096	0.484548	0.38073	0.700109	1.68487	10	SYK RAC2 PLCG2 LYN INPP5D PIK3CD VAV1
acute_cd8	4	sex_n	C3_TFT_GTRD	NUFIP1_TARGET_GENES	0.00969223	0.163206	0.38073	-0.569447	-1.57789	27	SLBP SUCO ATP8A1 INO80C YY1AP1 KANSL3 MTERF3 TTI2 PTDSS1 FOS TJP3 E2F6
acute_bcell	11	sex_n	C2_CP_KEGG	KEGG_REGULATION_OF_ACTIN_CYTOSKELETON	0.00969416	0.480998	0.38073	-0.383754	-1.60952	65	GSN PAK1 CYFIP2 EZR ARPC5 LIMK1 ROCK1 NCKAP1L MSN IQGAP2 PPP1CB MYL12A PPP1CC ACTB CSK DIAPH1 PPP1CA FGD3 ARPC4
acute_myeloid	all	timen	proteinatlas_blood_expression_cluster	Cluster 5: Granulocytes - Unknown function	0.00969536	0.0458326	0.38073	-0.350045	-1.35388	252	ZBP1 OASL DHX58 TOR1B IRF2 SP110 TNFSF14 TAP1 MED11 EMC2 VRK3 ARHGAP25 IRS2 SUPT20H MSRB1 SP100 FGD3 C11orf54 POR LENG1 FNDC3B ZNF143 DAPP1 SDF2 NCF1 JPT1 ZNF611 NT5C2 MCTP2 TACC3 NCF4 PADI2 MAEA PRUNE1 ZNF274 ZNF230 SPRYD3 FXR2 TM2D3 LIMK2 B3GNT8 ABCG1 LIN37 SRGN FAM217B F5 CEACAM21 RGS14 IL16 ADGRG3 WIPF1 MYLIP CSNK1G1 YIPF6 GLIPR2 PLCG2 NRDC RASGEF1A DGCR2 ARHGEF40 KLF2 HLA-G TMEM71 TBCC NUP50
acute_cd8	3	age_n	proteinatlas_blood_expression_cluster	Cluster 26: Non-specific - Mitochondria	0.00969565	0.0606533	0.38073	0.264087	1.34948	194	CCDC85B SNF8 LEMD3 BTG1 MCRIP2 RCN2 EIF2AK1 POMZP3 TPRA1 MIB2 FAM221A TERF2IP UMPS DEAF1 GLUD1 SHARPIN PIAS2 OTULIN CPOX ABHD12 ZNF821 MRPL23 PHF1 SURF1 CPSF4 POLDIP2 HSPBP1 TPGS1 RDH14 METTL3 POLE4 SRP68 PHOSPHO2 CLPTM1 MIOS RSRC2 THAP3 KLHDC2 TMEM248 UBE2D2 RIPK1 MTDH PPAN TRAPPC6A SLAIN2 PSIP1 UBA2 SGF29 PAFAH1B3 RAC1 SIN3B DOHH TIMM10 GET4
acute_bcell	9	timen	C3_TFT_GTRD	ZNF250_TARGET_GENES	0.00970047	0.0716757	0.38073	0.334562	1.41388	145	RPL27 RPS6 RPLP0 RPL12 BZW1 EIF3F RPL17 RPL37 RPS7 RPS27 RPL29 RPS11 RPS16 NPM1 RPL5 RACK1 SERF2 MPC2 ZFAS1 PPIA SNRPD1 PNPLA8 WDR11 COMMD6 JPX SIPA1L1 DCP1A TCERG1 DNAJB9
acute_myeloid	15	timen	C3_MIR_MIRDB	MIR485_3P	0.00970047	1	0.38073	-0.658436	-1.71606	13	PTPN2 GNB1 PRRC2C DMXL2 CD36
acute_myeloid	15	timen	C3_MIR_MIRDB	MIR539_3P	0.00970047	1	0.38073	-0.658436	-1.71606	13	PTPN2 GNB1 PRRC2C DMXL2 CD36
acute_cd4	1	timen	C2_CP_KEGG	KEGG_ALLOGRAFT_REJECTION	0.00970075	0.142278	0.38073	-0.569599	-1.78296	15	HLA-C HLA-E HLA-A HLA-B HLA-F
acute_cd4	12	age_n	HALLMARK	HALLMARK_ALLOGRAFT_REJECTION	0.00970213	0.148766	0.38073	-0.372091	-1.54106	91	LTB CD3D CCL5 CD3E LCP2 APBB1 LCK GBP2 PSMB10 SRGN CD28 RPL39 CD7 TIMP1 GZMA ITGB2 RPS19 CD40LG IL16 PRKCB RPL9 EIF5A CD3G MRPL3 CSK ABCE1 ETS1 PTPN6 SIT1 CD8B RPS3A IL2RG
acute_cd4	11	timen	HALLMARK	HALLMARK_HEME_METABOLISM	0.00970325	0.0545808	0.38073	0.356249	1.51443	67	TFDP2 ISCA1 NR3C1 YPEL5 TCEA1 CIR1 RNF19A UCP2 SDCBP BLVRA MAP2K3 TENT5C RIOK3 PRDX2 UROS ARL2BP RAD23A GDE1 SEC14L1 KLF3 GMPS EIF2AK1 NUDT4 BTG2
acute_cd8	all	age_n	C2_CP_KEGG	KEGG_NOD_LIKE_RECEPTOR_SIGNALING_PATHWAY	0.00970325	0.100946	0.38073	0.414089	1.59183	49	IL18 NOD2 MEFV MAPK1 NOD1 CARD6 CHUK NLRP3 RIPK2 IL1B TAB1 NAIP
acute_myeloid	5	acuity_maxn	C3_MIR_MIRDB	MIR4713_3P	0.009704	1	0.38073	-0.544201	-1.81999	18	CD4 ELP5 ACYP2 ATP2B1 SYNCRIP
acute_myeloid	12	acuity_maxn	C2_CP_KEGG	KEGG_REGULATION_OF_ACTIN_CYTOSKELETON	0.00970627	0.0851995	0.38073	0.366359	1.46987	112	CD14 ITGA5 ITGA7 PXN ITGAM WAS ACTN1 PIK3R5 PIKFYVE ARPC5L MAP2K1 ARHGAP35 GSN ARPC1A WASL SSH2 ARAF LIMK2 ARHGEF7 ITGAV ITGB7 RAC1 MYL12A EZR MRAS DIAPH2 PIK3CD GNA13 PIK3R1 MAPK3 HRAS PIP5K1C IQGAP2 CYFIP1
acute_bcell	12	sex_n	C3_TFT_GTRD	PRKDC_TARGET_GENES	0.00970796	0.365577	0.38073	0.345409	1.36755	313	EIF1AY CALR TPM4 HSPA5 STT3A MYH9 VBP1 ANP32E PDIA6 ACTR2 ENO1 NXT1 ATP5F1B COPS3 RBMX MTHFD2 HNRNPR PRADC1 ORMDL1 DDX39A ACOT8 GPR108 CANX COPE MRPL18 DLGAP5 TUBB4B SHKBP1 DBI TMEM160 HNRNPAB UBE2C CCR10 FKBP3 JPT1 COX6B1 GDI2 RSBN1L PRMT1 LMAN2 RUVBL2 RPN2 CTDSP1 NGDN EXOSC5 CCNB2 G3BP1 RRBP1 NMT1 BUB3 ARMC6 GRB2 PSMB3 CDCA3 XPO1 CENPA GOT1 AASDHPPT EIF2AK3 CBX5 OXR1 NDUFA3 AHI1 STIP1 ATP6AP2 CDK2AP2 FXYD5 RNF4 DOHH MRPL28 ANKRD11 GRPEL1 MED29 YIF1A C22orf39 CGGBP1 PPM1B ACTL6A HNRNPC KXD1 SPATC1L EIF5 TLE4 RBM39 HNRNPK DERL2 SRPK1
acute_bcell	8	acuity_maxn	C5_GO_MF	GOMF_OXIDOREDUCTASE_ACTIVITY_ACTING_ON_NAD_P_H_QUINONE_OR_SIMILAR_COMPOUND_AS_ACCEPTOR	0.00970976	0.26308	0.38073	-0.485875	-1.49518	38	NDUFB9 NDUFS4 MT-ND6 NDUFC1 NDUFV2 NDUFB5 NDUFS3 NDUFA5 NDUFS6 NDUFA2 NDUFB2 NDUFB7 NDUFV1 MT-ND5 NDUFA10 NDUFA12 NDUFA3 NDUFS8
acute_cd4	4	timen	HALLMARK	HALLMARK_KRAS_SIGNALING_DN	0.00970976	0.0496277	0.38073	-0.515541	-1.65159	18	IFI44L RSAD2 MX1 CD40LG
acute_cd4	3	covid	C5_GO_MF	GOMF_ADENYLYLTRANSFERASE_ACTIVITY	0.0097102	0.156442	0.38073	0.460422	1.72694	16	OAS1 OASL OAS3 FLAD1 OAS2
acute_bcell	all	age_n	BTM_MODULES	mitotic cell cycle in stimulated CD4 T cells (M4.9)	0.00971048	0.0735222	0.38073	0.597655	1.83321	13	CDC6 CENPE CENPF NCAPH DONSON TRIP13 GMNN RBBP8
acute_myeloid	8	sex_n	C5_GO_MF	GOMF_LYSOPHOSPHOLIPASE_ACTIVITY	0.00971112	0.843302	0.38073	0.726971	1.78786	12	ABHD16A PLB1 PLA2G15 GDE1 PNPLA8 PLA2G4C ABHD12
acute_bcell	10	acuity_maxn	C5_GO_MF	GOMF_DNA_BINDING_TRANSCRIPTION_FACTOR_ACTIVITY	0.00971274	0.149507	0.38073	-0.280459	-1.3776	162	IKZF3 FOXP1 ZBTB20 ELF2 RBPJ STAT1 CREBRF PCBP1 TSTD1 ZNF580 REL ZBTB25 ZNF581 PAX5 CREB1 PLSCR1 SP140 ZNF721 NFKB2 HHEX SREBF2 CREBZF ZNF84 TCF12 AFF3 NR3C1 ZNF131 ZNF267 RELB ZNF107 LYL1 ZNF644 IRF9 ZKSCAN1 ZNF331 NR1H2 NFATC1
acute_bcell	8	covid	C2_CP_KEGG	KEGG_CELL_ADHESION_MOLECULES_CAMS	0.00971302	0.0883002	0.38073	0.504543	1.74263	30	HLA-DQA2 HLA-DRB5 HLA-A HLA-E HLA-C ICAM2 HLA-DPA1 HLA-DMA HLA-DQB1 HLA-B
acute_bcell	10	age_n	C3_MIR_MIRDB	MIR600	0.00971321	1	0.38073	-0.431961	-1.60302	38	PAFAH1B1 NUDT5 ELF2 PRKACB NCL KDM5A PCF11 EPS15L1 NRBF2 CREBBP CCNDBP1 ZNF451
acute_cd8	9	covid	C5_GO_CC	GOCC_CIS_GOLGI_NETWORK	0.00971381	0.0950731	0.38073	0.547299	1.54649	25	KDELR2 KDELR1 B3GAT3 AKAP9 MPPE1 TMED10 SLC35C2 RAB29
acute_myeloid	10	covid	C2_CP_KEGG	KEGG_PRIMARY_IMMUNODEFICIENCY	0.00971584	0.241723	0.38073	0.62062	1.64804	14	ADA TAP1 TAP2 IL2RG CD4 IKBKG CD40 BTK RFX5
acute_cd8	10	covid	C3_MIR_MIRDB	MIR197_3P	0.009718	0.679424	0.38073	0.618722	1.60469	18	MEAF6 TMEM87A ANXA7 ARL6IP1 RFC1 ETF1 CD53 TXLNG CLNS1A
acute_myeloid	5	acuity_maxn	C3_MIR_MIRDB	MIR520G_5P	0.00972086	1	0.38073	0.573065	1.63975	25	HSP90AA1 SEC14L1 LILRA1 LAMP2 FKBP5 HNRNPC PTRH1 EIF2AK1 MTPN
acute_cd8	12	covid	C5_GO_MF	GOMF_NADH_DEHYDROGENASE_ACTIVITY	0.00972182	0.0849759	0.38073	-0.442043	-1.64929	32	MT-ND4 MT-ND3 MT-ND4L MT-ND5 MT-ND1 NDUFA10 NDUFB10 NDUFB2 MT-ND2 MT-ND6
acute_bcell	3	acuity_maxn	C3_MIR_MIRDB	MIR4434	0.00972362	1	0.38073	-0.488375	-1.61668	38	SET VPS29 MECP2 ELF2 AKAP13 ELOVL5 SMG7 SVBP ZNF22 SSBP2 EBF1 BTK MAN1A2 ING4 USP18
acute_cd4	9	acuity_maxn	C5_GO_MF	GOMF_CYSTEINE_TYPE_ENDOPEPTIDASE_REGULATOR_ACTIVITY_INVOLVED_IN_APOPTOTIC_PROCESS	0.00972375	0.40765	0.38073	-0.555772	-1.54642	22	CARD8 BCL2L13 TNFAIP8 BIRC2 CD27 PRDX3 CASP8AP2 BEX3 CASP1 XIAP RPS6KA1
acute_cd4	14	sex_n	C5_GO_MF	GOMF_ZINC_ION_BINDING	0.00972575	0.434845	0.38073	-0.293095	-1.40586	192	CA5B LIMS1 NR4A2 TUT4 RNF125 KAT7 ZFAND1 CBLB NPEPPS RNPEP SHMT2 LTA4H TRIM27 TAB2 PLSCR1 HDAC10 UBR4 SF3A2 ZFAND6 ZNF91 ARIH2 GLO1 ZFPL1 MAP3K1 TNFAIP3 PRKCB GCH1 NR1H2 MORC3 KDM2A MT1E GATAD2A PHF5A UBR2 ZDHHC20 POLR2I SNRPC ZSWIM7 SRSF7 LITAF ZNF622 PARP1 ZNF593 TRIM38 KMT2A CSRP1 MYCBP2 RABIF TIMM13 KPNB1 SLU7 ZFAND2B KDM4C ZNF638 BAZ1B RORA UTRN UBR5 RBBP6
acute_myeloid	2	covid	BTM_MODULES	TBA (M136)	0.00972611	0.0942684	0.38073	0.536526	1.77366	16	PKN1 ASNA1 GPS1 CAPN1 DNM2 MAP2K2 GNB2 GBF1 PPP2R1A NUCB1
acute_myeloid	11	timen	C3_MIR_MIRDB	MIR4790_5P	0.00972692	1	0.38073	0.680321	1.80786	10	TMEM97 RAB3A NCOR2 PSMG3 BANK1 DENND1B ULK1
acute_bcell	12	covid	C3_TFT_GTRD	MIER1_TARGET_GENES	0.00972753	0.322443	0.38073	0.449866	1.42092	68	IFI6 ADAR SUPT16H BST2 EMC9 FCHSD2 YIF1A BSG CMC2 LACTB2 FCMR CYB5R4 SUPT7L RCC1L KRT10 TRIM69 ANAPC11 BRD7 SLC4A1AP SMAP2 UBE2I SSBP1 CDC37 HDDC2 UTP4 CDK5RAP2 TKT
acute_cd8	all	timen	C3_TFT_GTRD	NFKBIA_TARGET_GENES	0.00972753	0.280744	0.38073	-0.287927	-1.26271	710	OAS3 SPTSSB PDGFRB PARP10 NBPF1 TRIM5 GNAL SH2D3C OLFM2 PLEKHG3 MYOM2 WDSUB1 CXXC5 TRIM25 TM4SF19 IFT46 TRGV8 PRR5L RGS3 P3H4 FES RIPK3 ADGRG1 PILRB ZNF619 SSH3 CD247 SH3BP2 C17orf80 ARRB1 TGFA NPAT ANKS1A OSBPL5 SERPINH1 ZBP1 MTHFSD TPM1 ARHGAP27 PSD4 LRCH3 STAT6 SIGLEC9 ERBB2 GALNT7 AGPAT4 MOB2 DEGS2 RBCK1 PTPN23 ARHGEF2 PPP1R9A ABCC5 ZNF276 RIPOR1 SFT2D1 PRR5 ATM CD164 FAM214B KEAP1 TNK2 EFR3A GID4 MBD1 ZNF439 CXXC1 NPL MUS81 TCF4 BLCAP MAP1S TEP1 AIM2 CEP250 ZSCAN29 TBC1D17 PINK1 ARL2 MBP POLK KIR3DL3 ZNF740 LIMD1 ZSWIM8 RECQL5 ADCY7 RGL2 HYAL2 LIN37 CALCOCO2 DLG5 ASCC1 SRPRB PLXND1 POR SLC9A3R1 PPM1L SIPA1 MAD1L1 B4GALNT3 GON4L ZEB2 PICK1 GALNS TBC1D10C ARMC5 NFE2L1 EEF2KMT ARAP1 C11orf21 NLRX1 NOTCH1 EFEMP2 IPO4 GALNT10 TRMT2A CDIP1 ZFP14 LRWD1 CNNM3 PRCD SCRIB ELMOD3 NPRL3 B4GALT7 FAM217B CTC1 EXTL2 SMIM12 DOK7 C1QC LRRC1 URGCP PIK3R5 RDH13 ZNF320 TCAIM UNC13D RAB11FIP4 HLA-B CNDP2 MYO1F AP2A2 NXF1 SYTL1 KLHDC8B RAB35 PDK4 PRR14 TRIM3 DDR1 LILRB2 DEPDC5 TRPV1 NAGS CABIN1 NEB CD33 TMEM101 CACFD1 TLR4 COPG1 PPP1R37 STARD3 SLC30A7 TERF1 SECTM1 RANBP3 ACSF3 DOK3 OFD1 TMEM175 HOXB3 ARNTL RNF40 SIGIRR NEK8 LOXL2 CACNA1A PHF8 TTYH2 GTPBP1 ABR PLD3 PFKP CSK POLG TBC1D31 ADA2 GSDMB DCAF8 RIC8A P4HTM GGA3 RETSAT AUP1 LIG3 GFI1 ZNF558 JUP ARHGEF12 TTC13 PNPLA7 BCAS3 CRISPLD2 ECH1 POLR3A ARHGAP42 SLC12A7
acute_cd4	8	covid	C5_GO_MF	GOMF_CATALYTIC_ACTIVITY_ACTING_ON_A_NUCLEIC_ACID	0.00972862	0.117741	0.38073	0.332529	1.40178	225	ISG20 HELZ2 DDX60 HELZ XRN1 TOP1 CNOT1 DDX24 CNOT2 RNASET2 DHX29 RNMT PLD3 SMC3 CHD1 DDX39A POLR2K DNMT1 EXOSC5 TGS1 PTGES3 EIF4A2 DCP2 DDX21 EXOSC10 DDX18 EXOSC8 TYW1 ZNFX1 DDX6 DDX23 TRMT10C POLR2F APTX DDX50 DDX46 SMARCA5 POLR1D EXOSC9 HELB N4BP1 POLR2C ATRX THUMPD3 RPP30 EIF4A3 DDX60L DDX58 POLR2D YTHDC2 REV1 POLR2M MRPL58 BPTF CNOT8 DDX10 TENT4B DDX27 DHX36 BUD23 XRCC6 RTCB TUT7 DDX3Y NT5C3A TENT2 ZC3H12A RPP38 MRPL44 DHX9 RUVBL2 SHPRH
acute_cd8	5	age_n	C3_TFT_GTRD	SETD7_TARGET_GENES	0.0097364	0.428402	0.38073	-0.268931	-1.29339	567	FUT11 ESYT1 CCT8 LPAR2 SLC15A4 MRPL28 UQCRC1 COX20 PCID2 PNRC2 DNASE1 AMZ2 MAGED1 ZFP36L1 PCGF3 KMT2D REX1BD TMEM63A VCL PCNT VPS28 CHMP4A RAB24 SS18 SSBP3 CSNK2B NAP1L1 GPANK1 EIF5A PRRC2A PFKP FASN TMEM33 GGA3 IAH1 FLNA MPV17 PRKAR1A CACYBP PACS1 LYRM2 ASMTL BHLHE40 EDC4 SELENOW HDAC4 THUMPD3-AS1 GZMM CD37 OAZ1 SETD5 MFSD10 MSL2 MAT2B TMSB4X CLK3 SIRT7 CYTH2 PYGO2 CBX5 USP11 PSMA1 ADAP1 MYH9 PPP6R3 RPL13A PSMB10 RABL6 RPS10 DYNLL1 ELF1 PRMT1 INPP5K ARFGAP2 SERPINB9 SPTAN1 BCL9L ZC3H4 ISCA1 TDP2 WDR18 ATP5MC3 MLH1 ACYP2 HNRNPF POM121C POLDIP3 SGSM3 PSIP1 RHOF PAN3 HNRNPC POM121 JMJD8 MIDN ZNF33B PNISR CBL TPI1 CHPF2 LINC01089 MRPL20 ZNF655 PUM1 PFDN2 DTD1 GPATCH4 HNRNPA2B1 SFT2D1 TUFM SIL1 MRPS28 YIPF2 PRKD2 SET SYNRG SYNCRIP ACTN4 CMTM3 LRRC14 RABGGTB ZFPL1 STMN1 CUL4A UNG HMGB1 VEGFB SRSF2 NCL SRA1 ZNF121 CSK SRRM2 SLC39A10 ERCC1 ACIN1 SECISBP2 GCN1 SLC3A2 PDHB DDX59 EOGT CAPNS1 ALDOA APEH RPS14 PTMA EIF5 HNRNPA1 HEXIM1 USP22 ATXN7L3 COMMD5 RABEP2 SLC38A2 AKAP8 USP1 RANGRF ZFAND5 DDB1 PKD1 NUP54 MTRF1L BCL2L1 KAT8 EIF4A1 HSP90AA1 AKIP1 HNRNPH1 BSG
acute_cd8	11	age_n	C5_GO_CC	GOCC_PODOSOME	0.00973661	0.225565	0.38073	-0.623311	-1.64204	14	ADAM8 ACTR2 GSN VCL BIN2 SVIL
acute_myeloid	11	timen	HALLMARK	HALLMARK_ESTROGEN_RESPONSE_EARLY	0.00973984	0.0486992	0.38073	0.326421	1.49919	94	NXT1 OLFM1 BHLHE40 PPIF KLF10 SLC22A5 SLC7A5 SYNGR1 CD44 SLC2A1 UGCG TOB1 SVIL NCOR2 SCARB1 SLC39A6 UNC119 DEPTOR KRT18 TIAM1 RHOBTB3 FASN ASB13 P2RY2 AMFR ARL3 RPS6KA2 GAB2 ELOVL5 PAPSS2 SLC9A3R1 CLIC3 BCL2 INPP5F PMAIP1 MYBBP1A OPN3 FCMR KLF4
acute_cd8	12	sex_n	C3_MIR_MIRDB	MIR3121_5P	0.0097434	0.713146	0.38073	0.775422	2.06678	10	CTSC PITPNC1 TMEM14B C1orf21 TRIM22
acute_bcell	all	sex_n	BTM_MODULES	T cell surface signature (S0)	0.00974348	0.176022	0.38073	-0.592752	-1.72384	17	CD3E GIMAP2 PTPRCAP ITM2A LAG3 MAL CD3G
acute_cd4	6	age_n	C2_CP_KEGG	KEGG_INTESTINAL_IMMUNE_NETWORK_FOR_IGA_PRODUCTION	0.00974502	0.150377	0.38073	0.376801	1.64643	17	HLA-DPB1 HLA-DQB1 HLA-DPA1 HLA-DRB1
acute_cd4	3	covid	C5_GO_CC	GOCC_PROTON_TRANSPORTING_ATP_SYNTHASE_COMPLEX_COUPLING_FACTOR_F_O	0.0097462	0.119776	0.38073	-0.669678	-1.59356	12	MT-ATP6 MT-ATP8 ATP5PF ATP5MC3 ATP5PO ATP5PB ATP5MC1 ATP5MG
acute_myeloid	2	sex_n	C2_CP_KEGG	KEGG_ALDOSTERONE_REGULATED_SODIUM_REABSORPTION	0.00974622	0.591485	0.38073	0.594538	1.7014	19	PIK3R5 PDPK1 ATP1B3 PRKCA NEDD4L PIK3CA SGK1 MAPK3 MAPK1
acute_bcell	1	covid	C7_VAX	FULLER_PBMC_F_TULARENSIS_VACCINE_LVS_AGE_22_54YO_192HR_DN	0.00974671	0.0528391	0.38073	0.624924	1.58537	13	CD83 CCR7 PYCARD HSP90B1
acute_cd8	11	timen	C3_TFT_GTRD	MAML1_TARGET_GENES	0.00974718	1	0.38073	-0.417609	-1.38525	115	ISG15 SELPLG ICAM2 TXNIP CYBC1 PLEK IL16 MLEC FGD3 CD53 TBRG4 ST3GAL1 MGAT1 PIK3AP1 NR3C1 ZNF831 SH2D3C RTF2 ARHGAP25 ST6GAL1 ARHGAP45 DAAM1 CSK SIPA1 DDX39B UBAC2 FCMR RASGRP2 CYBA DNMT1 EVL TMEM63A IKZF2 TXNDC12 TRIM38 CD79B NAPA DBNL SBNO1
acute_myeloid	14	acuity_maxn	C3_TFT_GTRD	THRA_TARGET_GENES	0.00974911	0.992597	0.38073	0.351733	1.69989	38	NEAT1 MT-ND2 MT-CO1 JUN ATM MT-CO2 CCNT2 PNISR SAFB2 CASC3 HBP1
acute_cd4	4	sex_n	C5_GO_MF	GOMF_ANTIPORTER_ACTIVITY	0.00975622	0.605246	0.38073	0.713923	1.74615	10	SLC25A6 SLC25A5 SLC25A11 SLC9A9
acute_cd8	6	acuity_maxn	C2_CP_KEGG	KEGG_PRIMARY_IMMUNODEFICIENCY	0.00975704	0.129621	0.38073	-0.472394	-1.5053	26	CD8B ADA RFXAP IKBKG CD40LG CIITA CD8A UNG RFXANK IL7R CD79A
acute_myeloid	10	age_n	C2_CP_KEGG	KEGG_MELANOMA	0.00975704	0.131277	0.38073	0.525239	1.48726	29	BAD CDKN1A PTEN MDM2 MAP2K2 RB1 MAPK3 PIK3CD PIK3CA PIK3CG E2F2 TP53 NRAS MAPK1 CDK6 AKT2 PIK3CB E2F3
acute_bcell	5	timen	C3_TFT_GTRD	ZA_UNIPROT_Q9UM89_UNREVIEWED_TARGET_GENES	0.00975741	0.581263	0.38073	0.414599	1.67959	21	JUND EEF1A1 KLF6 RPS15A NT5C2 RPS19 PTP4A2 LCOR
acute_myeloid	11	timen	Daniloski2021	crispr_moi1	0.00975807	0.00975807	0.38073	-0.587518	-1.69063	28	TMEM199 ATP6V1B2 ATP6V1E1 VPS35 ATP6V1C1 SNX27 ACTR3 ATP6V0D1 PIK3C3 VPS29 ATP6V1H CCDC22 ATP6V1A
acute_cd4	8	timen	C5_GO_CC	GOCC_PROTEASOME_CORE_COMPLEX_BETA_SUBUNIT_COMPLEX	0.00975933	0.159663	0.38073	-0.672805	-1.84264	10	PSMB9 PSMB8 PSMB10
acute_cd4	7	age_n	C5_GO_MF	GOMF_ENDORIBONUCLEASE_ACTIVITY	0.00976354	0.463342	0.38073	0.506052	1.66063	27	ERN1 RNASEK APEX1 POP7 TSEN34 ELAC2 POP4 RNASEH2A EXOG SND1 POP5 MRPL44
acute_bcell	5	acuity_maxn	C5_GO_CC	GOCC_SPECIFIC_GRANULE_LUMEN	0.00976549	0.345352	0.38073	-0.581297	-1.6936	18	ERP44 LYZ CNN2 KPNB1 TOLLIP PTPN6 GHDC
acute_myeloid	12	acuity_maxn	BTM_MODULES	TBA (M177.0)	0.00976594	0.0617293	0.38073	-0.651649	-1.76302	14	CX3CR1 PPARGC1B GIMAP6 GIMAP1 GIMAP4
acute_myeloid	15	acuity_maxn	C2_CP_KEGG	KEGG_T_CELL_RECEPTOR_SIGNALING_PATHWAY	0.00976651	0.121064	0.38073	0.623933	1.81817	14	NFKBIA CHP1 CDC42 PAK2 FOS PAK1 RHOA JUN GRB2
acute_cd8	1	age_n	C3_TFT_GTRD	ZNF784_TARGET_GENES	0.00976692	0.396892	0.38073	-0.321471	-1.30294	309	GEMIN7 WDR83 GABPB2 NDUFC2 COPS7B TRMT112 ACTR3 DNAJC10 ATF7IP SUPT7L SEC22B GBA NDUFS7 ZNF276 TVP23B JPX NSFL1C GFI1 EXD3 TRAF6 CCDC32 NOSIP NDUFB3 ZNF227 CBLL1 TBL3 MRPL44 MNAT1 KRR1 ALKBH3 ARMT1 CGGBP1 PIGL CACYBP ASCC1 SMG5 TACO1 STX18 UTP3 B3GAT3 ARL1 SSBP1 NPLOC4 MPLKIP PCID2 TARS2 WDR11 SAR1B SF3A3 MINPP1 NMNAT1 DUS1L U2AF1L4 GADD45B CAB39L TOR1AIP1 KBTBD4 DCXR MRPL48 UBE2F VPS25 BRF2 SMG8 CCDC59 WWOX EFCAB7 SNAP23 INTS14 HIRA SCNM1 SNRPD3 SLC39A13 ZNF582 EIF1AD ITGB3BP HELQ SREK1IP1 MRPL40 VPS9D1 GALK2 MRPS18C TOB2 METTL25 KANSL1 TP53 PDE6D ZNF570 NUP43 USPL1 TMEM79 C19orf53 INTS5 PEX3 NSL1 MRPL1 MRPS23 WDR70 RBM28 BMS1 SRP9 TEFM HNRNPA2B1 CCDC77 PPHLN1 CFAP20 WDR36 MTRF1 PAXBP1 CDK5RAP1 GFM2 ZER1 MCM3AP MAN2C1 C3orf38 BANF1 CDC16 USP30 ANAPC5 UBB PPIL3 STOML1
acute_myeloid	10	acuity_maxn	C3_TFT_GTRD	ZNF250_TARGET_GENES	0.00976692	0.101981	0.38073	-0.329139	-1.33806	305	RPLP0 COMMD6 ERCC1 SUPT5H EBNA1BP2 COQ4 RPL12 SCP2 RPS11 RPL17 MRPL51 NELFE IMPDH2 DDX49 CHP1 RPL5 CS RPS16 ARPC4 PRPF31 TXN2 CWC27 PPP2R1A ATM RPS27 NDUFS3 DIAPH1 LRPPRC RNF145 SNAPC5 ANAPC5 MRPL3 SNRPD1 FASTKD5 RPS6 WDR11 SARNP EPS8 CCT2 OPA1 GBA UTP11 MRPS34 TMBIM4 MLEC KDM4C DPM3 RPN2 KLHL20 PPP1R12A RNF139 FDPS SLC12A9 ISCU RPL37 MRPL48 MPC2 NUDCD3 RPS7 COA6 SF3A3 JOSD2 DBNL MRPL16 MTF2 RPL27 TANK RPL29 FBXW11 BCAS3 NPM1 ITFG2 PRPF18 STX16 EIF2S1 ZNFX1 IFT20 MED23 TRIAP1 BZW1 ZDHHC6 COASY VPS51 TIMM22 EIF3F DDX1 SYNCRIP TRIP4 SPSB3 VTI1A VPS4B NUBP2 WDR6 LRCH4
acute_cd4	14	sex_n	C5_GO_MF	GOMF_LIPID_TRANSPORTER_ACTIVITY	0.00977071	0.434845	0.38073	-0.572938	-1.71555	19	TRIAP1 ATG2A PLSCR1 APOL3 PRELID3B PRELID1 NPC2 OSBPL8 OSBPL9 ATP8A1 VMP1
acute_cd4	2	age_n	HALLMARK	HALLMARK_WNT_BETA_CATENIN_SIGNALING	0.00977357	0.156377	0.38073	-0.462095	-1.77327	23	TCF7 CCND2 NCOR2 LEF1 HDAC2 NCSTN RBPJ MYC
acute_cd4	8	timen	C5_GO_MF	GOMF_CALCIUM_DEPENDENT_PROTEIN_BINDING	0.00977596	0.219253	0.38073	-0.439232	-1.63288	29	S100A11 S100A9 PDCD6 ANXA1 ANXA6 S100A6 S100A8 PEF1
acute_cd8	5	sex_n	proteinatlas_blood_expression_cluster	Cluster 44: Non-specific - Transcription	0.00977681	0.0847324	0.38073	-0.362265	-1.28341	349	DNAJC19 C9orf78 MYL12A RRN3 SBDS PRPF3 SKP1 ABT1 ABHD14B ARF6 COPB1 CNOT7 ARL2BP ACP1 ERH TRIM4 ARIH2 DERL1 SRP72 BUB3 RWDD1 ARL6IP5 ARFRP1 SUPT7L NDUFA5 SSR2 KLHL28 TRAPPC4 MAGED2 GMPS SELENOW CFAP20 DHX15 LMAN1 METTL5 METTL17 EIF4A2 HUS1 CCT2 FOXN3 SCOC TOMM20 UTP23 KIF22 MMGT1 HSPB11 KPNA3 SCRN2 AAGAB UFL1 SRSF11 TRMT2B MRPS23 UFSP2 TGIF1 HDAC1 DDX54 RPA2 ORC5 TMEM87A GPAT4 RBM34 G3BP2 AKR1B1 MZT1 CCT8 CREB3L2 NUP37 MRPS30 CDC37L1 IGBP1 CCDC66 ANP32B METTL14 FEN1 COQ10A MRE11 RALA SSBP1 PEX3 HNRNPDL TDP1 COPS4 CCT4 SMC2 HAX1 GTPBP10 NAA16 TRMT2A PIGC MRPL43 ACLY SLC25A46 B4GALT4 RNF113A ATIC ZFP90 SC5D SHLD1 FRA10AC1 TGDS TPRKB ATP5F1B CALM1 FBXO3 PTS SDHC HSD17B7 PRPF8 CCNC RARS2 TYW3 RSPRY1 PPHLN1 PHF23 ST13 ATAD1 NEK9 PDIA3 GNPDA2 PCGF6 GORASP2 TSTD2 POLR3GL NOL11 SUN1 MPHOSPH9 ORC3 MRPL49 TRMT10C TMED10 ACAT2 HNRNPUL1 HBS1L HMGCS1 ZNF277 AIP SLC20A1 ANP32E PPIL4 MGAT2 PRMT2 CHM DNAJC9 SNRNP40 TMED4 CYB5B THYN1 BBS2 RCL1 OGFOD1 GNPAT SPIN1
acute_myeloid	14	covid	C5_GO_MF	GOMF_GUANYL_NUCLEOTIDE_BINDING	0.00977681	0.184945	0.38073	0.427298	1.40793	119	IFI44L MX1 MX2 ARL4C RHOH TUBB HSP90AB1 RAB9A TUBA1B RHOA NIN RAC1 RAB29 GNL2 RAN CDC42 TUBA1C RHEB RAC2 SRP54 GNA12 RHOF RRAGC RASD1 ARF4 HBS1L EIF5B DAP3 NME2 RHOG EEF2 RAB14 NKIRAS2 GTPBP4 RAB7A GNAI3 ARFIP2 DRG1 TUBG1 ARL8B RAB11A NRAS KRAS EHD1 RAB13 ARHGAP5 GNL3 AK3 SRPRA OLA1 ARL5A DYNC1LI1 EFTUD2 RAB10 RTCB BMS1
acute_myeloid	5	sex_n	C3_MIR_MIRDB	MIR6835_5P	0.00977771	1	0.38073	-0.674062	-1.83867	11	CBX6 CPNE3 CDK13 UBN2 CRTC1 CAST
acute_cd8	12	covid	C3_TFT_GTRD	ZNF597_TARGET_GENES	0.00977779	0.186807	0.38073	0.375032	1.43424	142	ADAR IL32 ISG20 CD48 SP100 IL7R PATL2 CYBA CALM3 CLEC2D ITGAL FYN ITGB7 STAT1 RSF1 TMSB10 GPBP1 HMGB1 LIMD2 UBB JUN UPF2 ITGA4 MALAT1 RPS26 STK10 OGT CD69 TNIP1 UBAC2 CCDC88C SQSTM1 ATM SYNGR2 RIPOR2 ADGRG1 NR3C1 LGALS1 B2M SORL1 ANAPC11 UBE2B PPP1CC CD37 CASP8 PLEK NFKBIA IKZF3 TAPBP LSP1 REL ARL2BP SECISBP2 ANP32B HSP90AB1 PARP8 PFN1 ANP32E TIAL1 CCL5 GABARAP CALM1
acute_cd4	4	sex_n	C3_MIR_MIRDB	MIR922	0.00977944	0.747469	0.38073	-0.379902	-1.56042	86	PHC3 C17orf49 RC3H1 GCC2 SPATS2L RNF213 SPCS2 XPO4 TMPO MSI2 LYAR KDM2A ATP2B1 MEF2A TBL1XR1 KIF21B SPTY2D1 SRSF6 UBE4A USP10 FBXW7
acute_cd4	9	timen	C5_GO_MF	GOMF_NADPLUS_ADP_RIBOSYLTRANSFERASE_ACTIVITY	0.00978125	0.18413	0.38073	-0.480881	-1.60331	18	PARP9 PARP10 PARP12 PARP14 PARP1 PARP8 ZC3HAV1 PARP11 PARP4
acute_myeloid	14	sex_n	C5_GO_MF	GOMF_MONOCARBOXYLIC_ACID_BINDING	0.00978139	0.627818	0.38073	0.666282	1.70603	14	S100A9 S100A8 GSTM2 FABP5 NDUFAB1 ALOX5AP PTGDS
acute_bcell	8	acuity_maxn	C5_GO_CC	GOCC_CLATHRIN_COATED_ENDOCYTIC_VESICLE	0.00978328	0.203003	0.38073	0.456788	1.75212	19	HLA-DQA2 HLA-DRB5 VAMP2
acute_cd8	12	covid	C3_MIR_MIRDB	MIR323A_3P	0.00978659	0.775804	0.38073	0.530835	1.59506	28	ELF1 PRR13 SYNE2 ADD3 TRIM22 EIF1AX TRA2B EIF4G2 CHMP5 PRPF4B TMEM183A NIPBL RORA RBBP6
acute_myeloid	all	acuity_maxn	C3_MIR_MIRDB	MIR4307	0.00978673	0.718189	0.38073	-0.357289	-1.35361	286	CA2 CLIC2 SETBP1 CD83 DST OLIG1 KLF12 NEMP1 PRMT6 CACNB4 GEM BEND6 RIMKLB RBBP9 MTX3 WDR27 OSBPL3 SFMBT1 NRP2 ZMYM3 NUDT12 TLR3 ABCA5 GPR18 ZNF277 TMEM64 ZNF197 IFIT2 E2F5 DAPP1 EIF5AL1 ARHGAP15 RFX7 MYB MLF1 SPATA5 CFAP44 PTGER4 ZNF518A HSPA8 C1GALT1 RGCC TRIO LHFPL6 TMEM267 TMOD2 UQCRC2 SCAI RYK POLI EIF3M PHTF2 CNOT7 PABPC1 PTPN4 IDS CLOCK OLA1 LSM6 SETD9 MDN1 DYRK2 NAPEPLD SRSF2 ZDHHC21 C12orf29 AGK AURKA PMS1 F2R ARL13B BRK1 DNMT3A ANKRD12 JMJD1C FAM76A DCBLD2 G2E3 PPHLN1 RAB38 STK32C ERGIC2 TNRC6B HNRNPR EGLN1 CCND1 ABCD2 RAB33B HIVEP2 IPO7 DDHD2 TFAM FKTN ZMYND11 BBX ROBO1 GPR85 NIPA1 LCORL LRRC39 MANEA ELOVL5 ENAH CYP20A1 RNF217 ZNF100 ZNF92 ZNF333 TMEM106B HERC2 PHACTR1 IPO8 BCL2 CAAP1 GLIPR1 PLXDC2 PHACTR2 ANTXR2 NEDD1 SPIN1 PHC3 ZNF418 OTUD4 SNRPD1 TRAM1 G3BP2 WAPL PPP1R21 SLC35A5
acute_myeloid	8	age_n	C5_GO_MF	GOMF_ESTROGEN_RECEPTOR_BINDING	0.00978673	0.391843	0.38073	0.533677	1.51565	28	MMS19 TACC1 WBP2 PPARGC1B WIPI1 PCNA CNOT1 ARID5A MED1 PAGR1 NCOA1 DCAF13 NSD1 NCOA6 PARP1 LCOR NRIP1
acute_cd8	8	sex_n	proteinatlas_blood_expression_cluster	Cluster 1: Neutrophils - Mixed function	0.00978819	0.101797	0.38073	-0.415258	-1.36822	132	MTRNR2L8 CHURC1 ZFP36L1 RAD23B BAZ1A JMJD1C VPS4B SLF1 FAM177A1 SYNJ2 CWC25 KMT2C SAMD8 MBD6 PKN2 NBPF10 CHD2 MDM2 UIMC1 ATP2B1 NBEAL2 NACC1 PDE4B GLYR1 TENT4B RALBP1 AKAP10 USP3 ITSN2 AKAP8L CBL AFF1 MTRNR2L12 GOLGB1 RNF111 TAOK1 PHF3 DDX17 MAPKAP1 CEBPD UBR2 MSL1 HDAC7
acute_bcell	10	covid	C5_GO_MF	GOMF_CELL_ADHESION_MOLECULE_BINDING	0.00978953	0.282861	0.38073	0.36798	1.23969	191	CAST CCT8 SWAP70 ISG15 ALDOA CAPZB ITGB1BP1 HSP90AB1 ARGLU1 FLNA CALR LDHA EMD VAPA EHD1 YWHAE EIF2S3 ZC3H15 SPTAN1 IQGAP1 DBNL PTPN6 CAPG CCS SND1 PFKP PCBP1 EIF4G2 PSMB6 PRDX1 AHNAK USP8 ABI1 EMB EIF5 WASF2 RAB10 ANXA7 SYK PKM PARK7 GLOD4 PCMT1 UTRN UNC45A MYH9 PLIN3 HSPA5 VASP LRRFIP1 TWF2 HNRNPK BSG PDLIM1 ENO1 ADD1 ITGA4 SLC3A2 TES FCER2 JUP ANXA2 STK38 USO1 DDX6 DNAJB1 CAPZA1 CTNNB1 CD2AP CLINT1 SH3GLB1 S100A11 RUVBL1 LCP1 PTPN1 DHX29 ITGB2 CNN2 CORO1B MSN LRRC59 TXNDC9 AHSA1 SERBP1 TMOD3 PAICS COBLL1 SNX9 CHMP2B PUF60 ADAM8 RAB11B GAPVD1 BZW1 TRIM25
acute_bcell	11	age_n	C5_GO_MF	GOMF_PRIMARY_ACTIVE_TRANSMEMBRANE_TRANSPORTER_ACTIVITY	0.00978953	0.230584	0.38073	-0.438968	-1.33546	85	TAP1 CYB561A3 NDUFS2 CYB5A NDUFA6 NDUFB5 NDUFB6 NDUFB9 NDUFV1 NDUFA13 UQCRC1 NDUFS6 MT-ND6 TOMM20 ATP6V1D TAPBP NDUFB7 NDUFS7 COX5A NDUFA4 COX8A UQCRH NDUFS1 ATP6V0D1 NDUFA8 COX7A2L CYB561D2 NDUFA12 NDUFC1 NDUFS8 CYC1 NDUFA10 NDUFV2 NDUFB3
acute_bcell	3	timen	C5_GO_CC	GOCC_VACUOLAR_MEMBRANE	0.00978953	0.164091	0.38073	-0.327175	-1.31373	157	ATP6V0E1 HSPA8 IFITM1 BST2 CHMP5 HLA-DQA1 VAMP8 NKG7 ATP6AP2 GRN PSAP ATP6V0C TMEM9B TRAF3IP3 RAP1B CALCOCO2 CD164 RAB7A AP2M1 ATP6V1F CPNE1 DTX3L AP1M1 TCIRG1 RRAGA AP1B1 RAB14 LITAF HLA-DMB IFITM3 GLIPR1 STARD3NL CYB561A3 DDOST VTI1B CMTM6 LAMTOR1 VPS41 TMEM165 HLA-DOA CLTA LNPEP ANXA6 LAMTOR5 RNF13 TMEM179B MAP1LC3B LAMTOR2 TMEM59 RUBCNL HLA-DMA ARL8B SLC44A2 KIF5B M6PR YWHAB STARD3 LAPTM4A RAB5C ATP6V0B ITM2C HLA-DOB GNAI3 UBA1 CHMP2A VAPA RAB2A TMEM175 RDH14 HLA-F HLA-DQA2 STX17 BLOC1S1 B4GALT1 STX8 ATP6V1H VPS35 RB1CC1 FNIP1 TFEB IFITM2 AP2S1 SIDT2 STX7 TEX264 ANXA2 CPNE3 AP2B1
acute_bcell	4	timen	C3_TFT_GTRD	ZNF597_TARGET_GENES	0.00978953	0.211454	0.38073	0.349551	1.2016	389	CD83 CD69 NFKBIA JUN RHOH NFKBID TNFAIP3 CD70 RELB RPS10 NFKBIZ CD55 ATF4 LMNA BBC3 MOB3A CRIP1 ZBTB1 TMEM243 CCNL1 GABPB1 GINM1 NFKBIB HMGXB4 C12orf57 RC3H2 BRWD1 RBM39 REL UBE2B SNHG9 NINJ1 BNIP1 LGALS1 CFAP20 GPBP1 SLC9A8 ILF2 WTAP ARL2BP QRICH1 ASXL1 FMNL1 LINC00926 CTNNB1 MAP2K3 EBI3 SQSTM1 IKZF1 MYO1C NUP107 ZC3H12A PSMA1 TANK SECISBP2 RARA SEC14L1 RABEP1 SOD2 RAB30 BCL2 FBRS GNB2 DOCK2 LCOR PHC3 RAB14 CFLAR AFF3 TAF6L UPF2 SIPA1L1 NDUFAF4 AKAP13 UBALD2 PATL2 ZCCHC7 DUSP22 NCOA3 RILPL2 RPS2 RPL10A SNX8 FCER2 NDE1 MAPKAP1 OTUD5 KMT5B NAA80 TESK2 CUL3 TENT4B MIR155HG BRD2 ORMDL1 IRF5 RFFL MSI2 SUN1 MYO1G CCDC57 NAP1L1 KDM2A POLDIP3 TRAF4 LINC00494 RPS6 MDM2 RPS26 NCF2 COA1 FBXL5 TICAM1 TEPSIN ZEB1 BOD1L1 HNRNPA1 LY9 PHF21A ARID2 ATF7IP UBAC2 UBC DEDD MCCC2 PMS1 FAM200B MTMR14 PNRC2 ZBTB25 ANP32E BRAF ITGA4 TAPBP LINC01184 REPS1 WDR11 UNKL GYPC CCR7 MCM7 SMPD4 ARHGAP45 MTF2 NFKB1 SNX11 KDM2B TYW3 CYB561A3 AP1G1
acute_bcell	5	timen	C5_GO_MF	GOMF_PROTEIN_DIMERIZATION_ACTIVITY	0.00978953	0.203355	0.38073	-0.38212	-1.26762	291	BST2 TRIM22 STAT1 S100A11 TYMP TAP1 TFEB BANF1 PLEK ST6GAL1 TRMT112 SNX6 IKZF3 SP100 SUPT4H1 SLC11A1 DRAP1 DPY30 CAT PRMT2 CACYBP CALCOCO2 PHB KMT2A LSM6 HSD17B4 TRIM27 PDCD10 VPS4B BNIP3L KYNU SNX2 TPI1 ATF1 SRI CYBA ATIC CORO1A PML POLR2C ENO1 HSP90AA1 RILPL2 EEA1 PEX11B STK10 PSAP RUVBL2 TPR LILRB1 SNX1 HM13 TPD52 PYCARD NSMCE1 TYROBP COMMD1 ADAM10 DCK SMC1A ATP5IF1 B2M PDCD6 MFSD1 STARD3NL LYL1 SREBF2 SDCBP RNF8 TSG101 PAFAH1B1 IRF3 CYBB STK25 HMOX1 PPCS RELA SAE1 NUDT16L1 INPP5F UBA3 NFYC SSBP1 HSPB1 MYC GSS PPP2R1A SYT1 GLIPR2 NAE1 HSP90AB1 STARD3 GTF2A2 MLX YWHAE HSF1 RAN TAF12 ECE1 CARD8 NOLC1 CHMP1A PDK2 PTPA METTL3 MEF2A GLB1 BAX ZBTB38 ID3 LRRK2 GID8 IKBKG ERP29 MICU2 ATF6 UBA2 SH3GLB1 IKBKB GNPTG DNM1L PEF1 TBC1D22A TRIM38 PRKRA
acute_cd4	10	covid	C3_TFT_GTRD	HDAC4_TARGET_GENES	0.00978953	0.716888	0.38073	0.343262	1.28584	198	IFI44L DRAP1 COPE ACTR2 KLF6 EIF4A2 TSTD1 PTPN6 PHF1 CNOT1 PSMF1 GPBP1 ZC3HAV1 KPNB1 BBX MAPKAPK5-AS1 PIM1 STAU1 XBP1 STAT1 RWDD1 MRPS18C ARID5A ITGB7 CCNL1 ILF2 RHOT2 HMGB1 HNRNPC ZNFX1 ING4 PARN METTL26 UPF2 ITGB1BP1 STK17A CITED2 MDH1 PSAP GRK6 UBIAD1 ALKBH7 BACH2 RAB5B MYCBP2 RER1 EIF2D CENPX MYLIP SNRNP200 RPAIN KDSR SPSB3 MAP1LC3B KAT6A NSA2 ANKRD11 ANXA2R TMEM256 DYM PET100 COA1 SSBP1 UBC EPB41L4A-AS1 U2AF2 TAF15 CWC15 EPS15 CCNI WAPL RNF166 CRLF3 ST3GAL1 CHCHD10 BFAR NCBP2 PFDN4 SFSWAP GNAS RSF1 MAPKAPK5 RAP2B RRAGA BAZ2A LZIC SKA2 NSL1 XPO1 GPR108 PDPK1
acute_cd4	10	timen	HALLMARK	HALLMARK_MTORC1_SIGNALING	0.00978953	0.0646686	0.38073	-0.375292	-1.43071	88	HSPD1 TPI1 TUBA4A COPS5 ACTR3 HSPE1 PGK1 ALDOA SERP1 SLC9A3R1 CACYBP CALR UBE2D3 GLRX CANX ENO1 SEC11A PRDX1 PSMD13 CXCR4 PSMA4 SDF2L1 PDAP1 CCT6A RPN1 FKBP2 PSMC6 SLA ADD3 TCEA1 STIP1 ATP5MC1 HSPA9 PITPNB SSR1 GMPS TES XBP1 ACTR2 M6PR DDIT4
acute_cd4	2	covid	HALLMARK	HALLMARK_APOPTOSIS	0.00978953	0.036146	0.38073	0.39927	1.32122	106	RHOB MCL1 ISG20 IFITM3 EBP TIMP1 CASP8 PRF1 MGMT CDC25B ETF1 TAP1 DNAJA1 DDIT3 IFNGR1 ADD1 SAT1 DNAJC3 CASP1 RHOT2 JUN NEDD9 CCND2 GSR PMAIP1 BCL2L1 CD69 TGFBR3 PEA15 BAX ANXA1 CD2 MADD RELA CTNNB1 PPT1 DPYD ROCK1 FDXR SOD2 GSTM1 LMNA SC5D TNF BCL10
acute_cd8	2	acuity_maxn	C2_CP_KEGG	KEGG_SMALL_CELL_LUNG_CANCER	0.00978953	0.262686	0.38073	-0.439924	-1.41548	52	BCL2L1 TP53 RXRA CDK4 PIAS1 SKP2 RXRB NFKB1 TRAF5 PIK3CD RELA PTEN AKT1 PIK3CA AKT2 CASP9 PIK3CB IKBKB CKS1B XIAP
acute_cd8	9	age_n	C5_GO_CC	GOCC_INTRINSIC_COMPONENT_OF_PLASMA_MEMBRANE	0.00978953	0.25257	0.38073	-0.375197	-1.2942	210	SELL KLRC1 RASA3 STOM IL18RAP CX3CR1 ICAM2 CD69 TNFRSF25 ATP1A1 P2RY8 IL2RG ITGAM HTRA2 SPN TGFBR3 CD47 PRNP KLRD1 TYROBP TSPAN3 CD160 TNFRSF1A CD27 CD164 IL10RA TRGC2 TRGV9 NCKAP1L CD40LG CALM2 TM2D3 VAMP2 TCIRG1 S1PR1 SLC16A7 BSG GPR183 SLC2A3 BCAP31 CD5 CD151 PLSCR1 STX8 ATP2B4 ESYT2 CD226 CD3E TSPAN14 CXCR3 TMEM11 CD96 TSPAN32 VAMP5 KLRK1 ITGAE IFNGR1 M6PR LNPEP CLEC2B TSPAN31 NCSTN SLC5A3 YKT6 KIR3DL1 SORL1 TMBIM6 HLA-DQA2 TSPAN17 GPR174 ADIPOR2 SLC38A2 SLC38A1 BIRC2 HLA-A PHB SEMA4D CD8A ADIPOR1 SELPLG CEMIP2 SLC25A11 CALHM2 CD3G CD63 FCGR3A SLC20A1 MIEN1 ATP1B3 KIR3DL2 AKAP9 SYT11 IL12RB2 HLA-B ADCY7 CCDC25 CLPTM1 TMC8 TGFBR2 S1PR4 CD320 ADGRG1 PTPRC
acute_myeloid	11	timen	C3_TFT_GTRD	ZNF768_TARGET_GENES	0.00978953	0.296267	0.38073	-0.316151	-1.23939	728	IFIT3 ISG20 OTOF IFI6 OAS2 IFIH1 IFI16 SP110 DHX58 RABGAP1L P2RY6 CCR5 TRIM69 SAMD4A SSB GCA AHSA1 XPO1 SNX1 TLR4 NSL1 RIPOR2 TCN2 PPA1 SLA NLRC4 EXOC3L1 EXOSC3 SP140 STAP1 MED11 CALR CEPT1 RSBN1L SELL RAB8A THEMIS2 CNP BBX SH2D3C NOSIP APOL2 ARL11 MRPL13 SMCO4 B2M MPLKIP FMC1 APBB1IP DOCK8 GNGT2 CD55 CASP10 VRK3 SF3B3 PAK1 PPP2R2A RGS3 SLAMF8 LYSMD2 CD38 NUB1 NADK RHBDF2 NDUFAF1 ORC4 RPL7L1 NLRC5 UTRN NCF2 SERPINA1 TMEM186 ZDHHC12 CD180 AKNA DPAGT1 ATG3 TRIP4 UBAP2L SNUPN B3GNTL1 SAMSN1 TCF4 HSBP1 IFI30 ANP32A ATF7IP TATDN3 CHST12 SLC35A5 GPR183 CFAP298 EML2 JADE2 TAF12 PELO ZC3HAV1 PFKFB4 FBXO22 CRLF3 GCNT2 SRBD1 POLDIP3 THRAP3 ZBTB38 PNRC2 CTSC RBM47 DNAJA3 ARHGAP26 PHF14 CNOT4 MYC ZBTB45 EIF4A3 ELF1 CCDC186 SERPINH1 KCNMB1 DLGAP4 CD200R1 FRA10AC1 ERAL1 DBR1 BTG1 CREM PCYT1A TAOK3 DOCK10 NASP CCP110 SF3A3 CREB5 PLEKHA2 BOLA1 PSD4 UBE2A TLR1 SLC30A6 DHX15 TCIRG1 SLC38A10 PSMB10 NAPEPLD CDK5RAP1 TARS2 PTPRC CLASP1 UBE2F LONP1 STIM2 PXK XPO6 SYMPK SIGLEC14 RERE GBA SUB1 CARD8 NDUFC1 DOHH MRPS16 HM13 NECTIN2 ADAM19 SLC39A1 ADCY7 INTS5 GRN DAAM1 ZDHHC24 PREPL WDFY1 SIRPB2 TPM4 MAP2K4 CLEC7A TBC1D14 MAP2K6 OCIAD1 UBR4 ALDH1B1 TTF2 SH3TC1
acute_myeloid	2	age_n	C2_CP_KEGG	KEGG_AMINO_SUGAR_AND_NUCLEOTIDE_SUGAR_METABOLISM	0.00978953	0.365748	0.38073	0.499332	1.47046	34	NAGK NPL UGP2 NANS RENBP CMAS HEXB CYB5R3 PMM1 PGM1 GALK1 GMPPA CYB5R1 GMPPB GNPDA1 GALE GALK2 GMDS
acute_myeloid	3	sex_n	C3_TFT_GTRD	HES4_TARGET_GENES	0.00978953	0.342212	0.38073	0.36922	1.25044	380	DDX39A WBP1L FUCA2 AP3B1 KAT5 VTI1A ZMAT5 LPXN ETF1 JPT1 TNPO3 IWS1 CCDC115 LASP1 ATP6V1D UGGT1 DNMT1 TUBB RPAIN AP1G2 VCPIP1 STK10 MIA3 PTCD3 DPM2 IMP4 MRPS15 DDX46 TRNAU1AP SRSF10 FBXW11 PPP2CA UQCR10 AATF SLC35A4 PHB KLHL7 NOP53 CAPG WDTC1 AZI2 TBK1 MRPL36 AHCYL1 TCP1 DNAJB12 PPP1R21 FEM1B PLGRKT FEM1A ENO1 STOML2 CHCHD3 SUPT5H ESYT1 INTS12 C1orf43 HAGH ZNHIT1 PRPF31 NDUFS6 GPBP1 ISG20L2 TMEM14C STK19 RNH1 MSL2 LARP4 RPRD2 WASF2 MRPS23 C5orf15 PSMD12 BAG6 MPV17 IK PGGT1B MCTP2 ENDOV PLBD1 SKA2 TRAF6 CLCN6 CTDP1 SLC12A9 MRPL13 LAMP1 HYPK CHD1 COQ10B TMED1 NPM1 PPM1G PPIL2 MRPS27 ZBTB8OS ANAPC5 RNF123 NR4A2 LUC7L2 EIF2B5 DNM2 NAGA RAD51C C2orf49 MOSPD3 CXXC1 PSMA5 SLC25A3 DERL1 COX15 SLC35B4 NCOA2 G3BP1 PAN2 ANKRD13D YJU2 POLK MIR22HG ATP5IF1 CCT8 IER5 RPS20 ACAT2 DDX23 EIF2S1 MED8 VPS26B SAMD4B FOSB MTHFR DLEU2 RTN4 LYSMD3 TMA16 PRR7 UBE2D2 GOLGA5 TARS2 TBC1D22A WBP2 TXLNA MRPL52 ERCC6L2 CDK4 EIF1AD PCGF1 PNPO SFXN5 DXO RBM22 TRMT1L PMF1 TOM1L2 KMT2B
acute_myeloid	6	age_n	C3_TFT_GTRD	ZNF677_TARGET_GENES	0.00978953	0.331338	0.38073	0.466584	1.40995	58	DAP RBM17 WIPF2 NSFL1C AP2A2 SMARCD2 DRAP1 MCRIP2 SEM1 PIM3 CEP350 DYNC1LI2 PHB2 PPP1R15A FBXO9 BAZ2A PIAS4 PXK GGA2 INTS10 ITPRIPL2 RBM6 CLNS1A SP3 TESC VPS9D1 HMGN2 MGRN1
acute_myeloid	6	covid	C3_TFT_GTRD	NFRKB_TARGET_GENES	0.00978953	0.559544	0.38073	0.230786	1.1626	1227	LMAN2 SPATS2L OS9 YME1L1 EMC7 IST1 NDUFS3 MGST3 MDH1 XAB2 DHX36 ARID4B SF3B6 MRPL21 C11orf58 SART1 MFF BDP1 SRA1 UBR4 RAD23A XPO1 RNPEP MRPS18C MRPL47 PPT1 HADHB COX7B METAP2 PARP1 AIMP1 ARL4A PA2G4 ADAM15 TMED10 HNRNPL RBM8A RPS27L SRP72 BAX GEMIN7 IDH3B PTBP1 MRPL27 NBR1 CSNK1A1 SEC31A ZNF267 CGGBP1 NCSTN NDUFC1 WDR26 CHD9 KMT2C SCYL1 EIF5A COA3 YY1AP1 CHCHD5 ATF4 CASC3 SUPT5H CCDC90B COX16 PANK2 MZT2B BCKDK VPS29 PHKB TNFRSF1A NDUFS7 AKR1A1 C1orf43 NCL NSL1 HMGN1 GTF3C6 ANKRD10 SUCLG1 PUF60 MPDU1 TMPO RABGAP1L NECAP1 DNAJB6 SNX1 SMARCD2 PJA2 SLTM DNAJC2 SREK1 NFE2L2 HNRNPD PHACTR4 ADAP2 TCF4 COA1 U2SURP SSBP1 NDUFA5 TNPO1 SLIRP CAPRIN1 EMC3 TRA2B KIAA0319L OSBPL9 CSRNP1 MFN2 MARK3 MRPL37 PRKCB MTMR3 USP47 IWS1 PSMC3 GBA COMT OCIAD1 UQCRC2 ACTR3 BSG DNAJC13 BRPF1 SRP9 MRPS14 PPP4R3A MORF4L2 LDHB ATG13 TXN2 PNISR ADAR SF3B3 SNRPF WIPF2 UBE2L3 NDUFB3 HCFC1R1 KPNB1 CCDC186 TM9SF4 COA6 BLOC1S6 PSMC1 INTS10 AP2B1 ITSN2 MAPK3 ANKRD13A DDX6 SMG5 SNRPD3 SRSF1 TAF11 NBN SEC63 NDUFB5 ANKRD17 RNF220 DHX8 BLOC1S1 CTSA HNRNPA1 ANP32E HNRNPM TUFM ATP5F1A COPA DYRK1A UBE2E1 JDP2 GNAS POLDIP3 RSF1 RMDN1 ARFGAP2 CAPZA1 LSM5 SNRPE TIA1 MRPS7 ACP1 NUDCD3 MORF4L1 HMGXB3 MRPL20 MRPL36 PNP OTUB1 CDK11B CCAR1 CYTOR RBM5 CPNE1 COMMD9 YWHAQ CREB1 NUTF2 DYNC1LI1 COPE MEF2A MIR4435-2HG HNRNPR RBBP6 ARMC8 ING3 TOMM22 ATF7IP SAMSN1 NR1H2 GOLPH3 CCDC88A ZNF580 PPP1CC DAXX NABP1 HSPA9 CNOT1 MRPS10 RPL7L1 LMO4 RANBP2 USP3 RC3H1 TCHP RAB14 TBC1D14 SRSF7 WDR61 CLTC SLC4A1AP HNRNPUL1 ELP5 ACTR2 NUDT5 MRPL16 AP1G1 ACIN1 ERLEC1 GSPT1 XRN2 TMC8 PPIL4 SLC43A2 MRPS35 THUMPD3-AS1 WAC COMMD4 STX16 UQCR10 PTOV1 TPGS1 MRPS2 FIP1L1 APC MAN2C1 HSPBP1 BCL2L13 INO80D PSMD8 EP300 GOLGA3 COPS5 SAFB2 ATG12 COA4 GOSR1 ZNF644 HCFC1 STAG2 MRPL32 TMEM199 ARHGEF2 SDHC CUL5 SERPINB6 PIP4P2 RBM42 SMIM30 NDUFB11 PRPF4B GPANK1 TMX2 CWC15 SF3A3 MMADHC DCAF8 UBE4A SMG7 AGFG1 MRPS34 SAR1B LAMTOR5 CSNK2A1 PMPCB RAD21 NDUFB8 WDR33 ANAPC5 UFC1 RSBN1 PHPT1 ANAPC7 GHITM UBE3A METTL17 KLHL8 PSMD14 MRPL52 TOMM40L MRPS18A DHX15 TOR1A REEP5 BRD2 EIF3D PRCC DCAF15 TBRG4 MGST2 FLOT1 GTF2B RPAIN THOC6 NDUFS4 CCDC167 PSMD11 ATG4B UNC45A HMGXB4 RSPRY1 PSMC2 CCNK ABI1 GABPB1-AS1 SPCS2 SYNCRIP PUM1 RBPJ RCOR3 LMNB1 TXNRD2 RSL1D1 GOSR2 KAT7 FADS1 SPTLC1 TFRC HNRNPF NUCKS1 CYHR1 TRAPPC8 TARDBP DDX39B NAA15 GUCD1 EIF4A2 RAD23B SFSWAP SLC4A2 MRPL3 AMD1 ATP5MF TLK1 CHTOP ZNF524 RUFY3 MTREX CNOT4 PCNP PKN2 TTC17 MTHFS ORMDL2 DPM3 PIGS VPS45 SNRPB SYMPK PPP1R12A SLMAP TMEM59 ZNF276 KLC1 PPP2R1A SLC30A5 PSMD4 ELOVL1 UBA2 NSUN5 CIAPIN1 EXOSC4 PRPF31 TSPAN4 RNASEK UBE2D3 CEP350 TDG CTNND1 TRIAP1 AIFM1 SPIDR MFAP1 RIN1 SRSF3 VPS35L RALGDS IL15RA LIN7C TFPT SHROOM1 MAGOHB SSU72 COMTD1 NOP53 YWHAZ TNPO3 NMT1 PDS5B COG4 VGLL4 SELENOF CTDNEP1 SYNRG SUPT7L RPL22L1 CCDC12 SEC62 NFKBIL1 C1D KDM5C HAGH SDF4 TMEM11 SMPD4 SMS SF3B2 MRPL44 ATM EIF2S3 HNRNPH2 ARF4 SUCO PROSER1 GIT2 CUL4A REEP4 NFU1 CPSF7 YTHDF3 SLC43A3 ZMYND8 MRPS11 NGDN NUS1 HNRNPH3 NDUFC2 ARAP1 EIF4G3 DNAJC7 HSPH1 ZEB2 TRPS1 MRPL48 RASGRP2 TAF13 ASH1L GIGYF2 ATF3 STK11 PRMT2 MRPL46 TET2 IFITM2 TBC1D15 RIF1 PLEKHB2 VPS13B ANXA2 DHPS RERE SELPLG GOLGA4 WDR6 RBM10 DOCK8 SLC7A7 MRPS21 TYW3 HNRNPDL ACP2 SRP68 ILF3-DT HMBOX1 FUBP1 NFYC WWP2 SREK1IP1 AGPS NDUFV2 KAT6B ALG3 TAF1D MRPL19 DCP1A CHD6 SLC25A3 POLL PPP2R3C MIEF1 CALM2 ACADM MITD1 MAIP1 ZBED5 AIM2 NSRP1 MPHOSPH10 HSPE1 MED25 DDX42 CCAR2 FUS MANF KPNA6 ADAP1 DNPH1 CDC26 ZC3H6 PSPC1 NDUFAF1 IKZF5 TNRC6B PIGC HUS1 PTPN11 AKAP9 ZNF654 MAML3 SZRD1 WDR48 ZNF451 PPP3CB SERBP1 BAP1 TMEM268 PAIP1 COPS3 TOMM5 TCERG1 ARHGAP25 EPC1 ATL3 ORC3 PISD MARK4 RNF145 LZIC CCNL2 CASP10 WBP11 NDUFAF8 OGT SCAP TM2D1 ERCC5 ARAF DIP2B ITPRIPL2 RABEP2 NUDT21 MBD1 PIN1 UBAP1 PCID2 HAT1 NOC4L RHOF NSMCE1 NKAPD1 TMEM138 TGOLN2 ZFAS1 RNF169 C18orf25 SEC13 EIF1AD TMEM126B ACO2 SLC35A4 RNF6 PTRHD1 MEF2C PSMD5 INO80C MRPL40 CDK13 KDELR1 C2orf49 CCNL1 XIST TBCK WDR41 RPRD1A SEC14L1 PIGT VPS33A BLCAP NOL9 TDP2 CPSF2 NDUFS1 DUSP12 UBE2R2 RPS10 FAM3A NRM PSMA2 TNKS2 MEMO1 PAGR1 INO80 RLIM RNPS1 LUC7L3 CCDC71L TMEM39A ATP5PB LRRC47 SEC23A ZNF317
acute_myeloid	8	acuity_maxn	proteinatlas_blood_expression_cluster	Cluster 1: Neutrophils - Mixed function	0.00978953	0.074318	0.38073	-0.347613	-1.30664	167	EGR1 FOSB APAF1 MTRNR2L8 DDX17 PHIP NBPF14 TAOK1 ATP2B1 PARP14 NBEAL2 SP1 ANKRD12 EXOC6 TNFAIP2 KLF6 LPP XPC ZBTB44 ARID4B HDAC7 KPNA1 AKAP10 TNRC6B SRF GOLGB1 EHMT1 RICTOR MED13L PNN BAZ2B SRPK2 SLC8A1 NBPF10 TNRC18 TTLL3 RNF111 CDA TRANK1 LRRK2 MGRN1 METTL22 AFF1 JMJD1C EPB41 FYB1 ASXL2 TET2 COQ7 TUT7 DDX58 CWC25 N4BP1 PKN2 BAZ1A RPGR TENT4B FAM177A1 GPR137 NUFIP2 STAG2 RC3H1 MBD6 TCF25 CBX1 WDR73 GAB2 ROCK1 CEP295 SECISBP2 ARID4A MAPKAP1 ACAP2
acute_myeloid	8	age_n	HALLMARK	HALLMARK_COMPLEMENT	0.00978953	0.122369	0.38073	0.403125	1.2933	131	CR1 HSPA1A C1QA PDP1 GNB2 CEBPB CTSL C2 CD55 USP8 CD46 CLU KYNU IRF7 SH2B3 XPNPEP1 CASP7 PREP GCA CTSC LYN RNF4 C1QC FDX1 SERPING1 CDA CTSH RAF1 S100A13 LAP3 CASP10 ITGAM EHD1 USP16 USP15 GMFB CASP4 CSRP1 CTSB VCPIP1 TIMP1 KIF2A RABIF USP14 GNG2 GNGT2 PPP4C CPM FN1 IRF1 PRCP ANG
acute_cd4	5	acuity_maxn	C3_TFT_GTRD	ZNF37A_TARGET_GENES	0.00979169	0.562131	0.38073	0.365767	1.50401	61	CRYBG1 AREG HERPUD1 CPT1A LITAF PGK1 GRHPR FKBP4 HERC5 MYO1F MSI2 CBFA2T2 METTL26 VDAC1 ANXA11
acute_cd4	4	timen	C2_CP_KEGG	KEGG_PROTEIN_EXPORT	0.00979393	0.246807	0.38073	-0.485154	-1.61364	22	HSPA5 SEC11A SPCS2 SEC62 SRP19 SRPRB SEC61B SEC11C SRP54 SEC61A1 SPCS3 SRPRA SRP72 SRP9 IMMP2L SPCS1
acute_bcell	10	covid	C3_MIR_MIRDB	MIR597_5P	0.00979666	0.997848	0.38073	0.589331	1.58758	19	DNAJB6 BCCIP KIAA0040 G3BP2 TMEM87A SNW1 BOD1L1 PRKX FUT8 NLRC5 DDX6 CDK14 SRSF3 MOAP1 NCBP3
acute_bcell	4	age_n	C2_CP_KEGG	KEGG_VIRAL_MYOCARDITIS	0.00979666	0.212261	0.38073	-0.516474	-1.48463	35	HLA-DQA2 CD55 HLA-DRB5 CD40 MYH9 HLA-DOB
acute_cd4	12	covid	C2_CP_KEGG	KEGG_ACUTE_MYELOID_LEUKEMIA	0.00979694	0.100641	0.38073	0.5482	1.6754	26	MYC PIK3R1 PIM1 RUNX1 KRAS STAT5B IKBKB PIK3R5 NFKB1 AKT3
acute_bcell	9	acuity_maxn	C5_GO_CC	GOCC_ACTIN_FILAMENT	0.00979861	0.154105	0.38073	-0.594344	-1.57246	19	CORO1A TPM3 RAC2 ACTG1 WAS CD2AP HCLS1 LCP1 PDLIM1 ACTB
acute_bcell	10	covid	C3_MIR_MIRDB	MIR4504	0.00979932	0.997848	0.38073	0.463132	1.41789	51	ATP6V0B RTRAF JUN SMCHD1 ITGB1BP1 GPBP1 PGK1 WTAP BCLAF1 PSMB6 YME1L1 SH3KBP1 PCGF5 ZFAND6 HIF1A TBCC ZFP36L1 PPP2CA NSD3
acute_cd8	5	sex_n	C3_TFT_GTRD	RAG1_TARGET_GENES	0.00979932	0.215585	0.38073	-0.336321	-1.21715	716	JPX DUSP2 AP1S2 CLEC2B SRP9 PICALM TRAV13-1 SRSF2 TNFAIP3 AP3S1 MYL12A CD8A IL6ST UBE2E3 MGAT4A RHOH GPBP1 SLC25A3 SRI STK17B COX19 COX16 C21orf91 SKP1 COPS5 SHOC2 DTWD1 NFE2L2 VAPA DUSP12 TLE4 AKIRIN2 RNF149 SMIM12 LAMTOR5 CWC25 PATL2 TXNL1 FOXO3 KDELR2 PCBP2 ZFP36 B2M GOLGA7 ABI1 MRPL16 ZNF706 PELI1 RWDD1 RFTN1 ARMC8 SARAF STAG1 CXCR4 LMAN2 SUMO2 EEF1AKMT2 GLUL MAPK1IP1L LAMP1 UBE2G1 SUZ12 RAB6A DNAJB1 EIF4A2 POR SMARCE1 RAB2A BCL2L1 PNRC1 MPLKIP CD38 XBP1 ARL8B DPY30 ARPC3 NDUFS7 ADD3 TIPRL BLOC1S6 PSMA1 PTBP3 CD2 ST8SIA4 NUP54 SEC23IP MCUB BIRC2 CD3D SECISBP2L NSL1 CREM TRAC DRAP1 ATP2B1-AS1 DNAJB11 G2E3 RB1CC1 CUL5 GTF2H3 EXOC2 PPP4C TNPO1 KIN TAF1D CLK1 ARIH1 TMSB4X PSMD9 NOP14-AS1 SMIM27 GRSF1 TMEM30A RASSF5 RSAD1 ANO6 YTHDF2 DDHD2 ZC3H4 NCOA1 SEC61B NR3C1 NDUFA4 ATP5IF1 ADA TDP2 MPPE1 PIP4K2A PSMC2 HAUS2 HSPA8 DCUN1D1 RUVBL1 GRAP2 ELF1 MRPS31 SNHG12 CNOT8 HMGB1 KANSL2 PROSER1 RNF216 SLTM CSTF2T KRAS UBE2D3 TBC1D19 CREBL2 CBLL1 TUBA1A GNAQ CCNL1 CNOT6L CLTC GIT2 DDIT4 SERP1 POC1B VPS51 BMI1 INTS6 ABHD18 ATR ACSL3 ANXA2R MFSD10 RBM39 TWF1 BBX LRRFIP2 EEF1A1 ZFAND5 NFATC3 DDX46 MMADHC TM2D3 KANSL1-AS1 PSMD6 KAT6B CDC42 ARAP2 MRPL40 MTCH1 TECR MIGA1 NDUFA3 PCID2 PHYH HNRNPA2B1 TSPAN5 KRR1 ARHGDIB TRAPPC10 ADIPOR1 UCP2 TRNAU1AP CCDC88A AK3 RPL22L1 CASP7 VPS33A ZBTB4 FRA10AC1 AIMP1 KMT5B FAF1 CYP4V2 MBNL1 MTMR4 CD4 NIPSNAP2 RSU1 BBIP1 ATP5MC2 EIF4G2 CNIH1 SPG7 ACTL6A DNM2 EDEM1 LINC00667
acute_cd8	9	covid	HALLMARK	HALLMARK_ALLOGRAFT_REJECTION	0.00979932	0.0643955	0.38073	0.424484	1.38961	92	IRF7 STAT1 GZMB TAP1 FYB1 ITGAL CD3G WAS PSMB10 PRF1 IL2RG CSK CD2 ZAP70 HLA-E EIF3A HCLS1 CD96 ABI1 EIF5A IL16 HLA-A GZMA IL2RB ST8SIA4 CTSS CD47 TAPBP SRGN STAT4 PTPRC FLNA CD40LG PTPN6 RIPK2 IL27RA TPD52 B2M CCND2 CCND3 CCL4 CD3D
acute_myeloid	5	timen	C3_MIR_MIRDB	MIR5193	0.00979932	0.71927	0.38073	-0.332452	-1.50938	73	CBR1 ZNF24 SRP19 ATF6 MRPS35 UBA3 SNX18 JDP2 POLR2F BUB3 NFAM1 NAA50 TFE3 CCR5 EAPP MKLN1 PHF20L1 BCL2L13 NFIC RASSF1 AFF1 DCAF7 TNRC6B TMEM223 NACC2 C1orf52 ADD1 SSR1 RAB3GAP2 AKIRIN1 ERCC3 ATP2B4 FADS1 PRKAG1 RAP1GAP2 STIM1 RGS3 IREB2
acute_myeloid	6	timen	C2_CP_KEGG	KEGG_ENDOCYTOSIS	0.00979932	0.0823299	0.38073	-0.281006	-1.42682	119	CHMP5 HSPA1A HSPA8 CLTA ARAP1 PDCD6IP CBL HLA-F AP2B1 ACAP1 SMAP2 RAB11B VPS25 ASAP1 RAB11A CHMP3 VPS4B CXCR4 ACAP2 EPS15 AP2A1 IQSEC2 USP8 GIT2 RAB5C CHMP1B AP2A2 RAB5B GRK6 CLTC ITCH TSG101 IQSEC1 VPS4A MDM2 RAB31 SNF8 CLTB GRK3 SH3KBP1 PSD4 TFRC ARFGAP2 DNM1L HGS VPS28 EHD4 DNM2 ARRB1 EPN1 RAB11FIP1 HSPA6 VTA1 PIKFYVE SH3GLB1 CHMP4A RNF41 VPS37B ARFGAP3 RUFY1 CSF1R STAMBP DAB2 GRK2 ARFGAP1 PIP5K1A SMAP1 VPS45 ARAP2 CHMP2A RAB5A
acute_bcell	3	covid	C3_MIR_MIRDB	MIR9718	0.00980137	0.982603	0.38073	0.601789	1.54321	13	DEK MEF2C BIRC6 ELOVL1 COL19A1 RLF BNIP3L EFR3A IKZF1
acute_cd8	8	timen	C5_GO_CC	GOCC_ROUGH_ENDOPLASMIC_RETICULUM	0.00980261	0.164544	0.38073	0.480386	1.57375	43	ZC3H12A RPL4 SEC63 CANX SEC61G SRP9 UBA1 RPL27 PKM RPS26 RP9 SEC61B RPS23 RPL18 PI4KB STAU1 PLOD3 NCF1 RPS21 SUCO RPL6 RAB14 RANGRF SEC61A1 RPN2 GLUL CCDC47 MACO1
acute_myeloid	13	age_n	C3_MIR_MIRDB	MIR758_3P	0.00980403	0.8736	0.38073	0.501868	1.51107	43	ZBTB7A SUN2 KLF9 MAP2K1 ENTPD1 RNF114 MTHFD2 STK40 CCDC43 PARP12 ZMYM2 COMMD2 COLGALT1 ZFHX3
acute_cd4	1	age_n	C3_TFT_GTRD	TRIP13_TARGET_GENES	0.00980581	0.326609	0.38073	-0.557872	-1.61332	23	COX16 ALKBH3 ZNF493 SNRPB2 YJU2 LRRC28 LAS1L ZNF226 PIK3C3 HDDC2
acute_cd8	4	covid	C5_GO_CC	GOCC_PROTON_TRANSPORTING_ATP_SYNTHASE_COMPLEX	0.0098063	0.211035	0.38073	-0.451231	-1.73197	17	MT-ATP6 ATP5F1A MT-ATP8 ATP5MG
acute_cd4	all	sex_n	C2_CP_KEGG	KEGG_ASTHMA	0.00980816	0.416847	0.38073	-0.657274	-1.71012	15	TNF HLA-DRA HLA-DQA2 HLA-DRB1 CD40LG HLA-DRB5 HLA-DMA
acute_cd4	13	covid	C2_CP_KEGG	KEGG_VIRAL_MYOCARDITIS	0.00980897	0.0752021	0.38073	0.539726	1.67074	31	HLA-DQB1 HLA-DRB5 HLA-DQA2 HLA-DRB1 HLA-DRA HLA-DQA1 HLA-DPB1 HLA-A HLA-DMA HLA-E RAC2 CASP3 HLA-C HLA-DPA1 BID EIF4G1 ITGAL CYCS MYH9 EIF4G2 PRF1
acute_cd8	5	covid	proteinatlas_blood_expression_cluster	Cluster 9: Neutrophils - Innate immune response	0.00980913	0.0884692	0.38073	0.416277	1.36413	115	EIF2AK2 PARP9 IFIT2 DTX3L SHISA5 B4GALT5 IRF9 IVNS1ABP NMI RAF1 SCAP FOXO3 MEGF9 SEL1L LMTK2 VNN2 SHOC2 ERGIC2 TBL1X IFI16 USP9X SNRK CUL4B RRM2B TLE3 CPEB4 YIPF3 FNIP1 APOL2 ELL NOTCH1 CPD STAT3 ATXN1 R3HDM4 IFNAR1 FLOT1 MNDA UBE2D3 FAM53C LAMP2 FOSL2 TBC1D14 SDCBP KIAA0040 PCMTD1 PXN ARRDC3
acute_cd8	9	covid	C5_GO_CC	GOCC_PEPTIDASE_COMPLEX	0.00980913	0.0950731	0.38073	0.434707	1.39507	76	PSMA6 PSMC3 RAD23A PSMA3 PSMB10 PSMB6 PSMB8 PSMA5 SPCS2 UCHL5 PSMD7 PSMD2 PSMA4 SEC11C PSMD1 TADA3 CAPN2 SPG7 PSME2 PSME1 TAF12 PSMB3 PSMD4 PSMD11 PSMB1 SPCS1 PSMB2 PSMB9 ADRM1 GPAA1 PSMA7
acute_myeloid	11	acuity_maxn	C3_MIR_MIRDB	MIR1303	0.00980913	0.772287	0.38073	-0.392123	-1.36583	112	CTSO IDS MCOLN2 TNRC6B CA2 TRIM33 P2RY14 RUNX2 KLHDC10 SIDT1 ZMAT1 BCL11A MOB3B ASL TCF12 ADAT1 ZNF276 FBXL17 NR4A3 RBM28 ATRX TRAF3 SECISBP2 SIRT2 DCK ARMC1 SH3BP4 PMS1 OGFRL1 BLZF1 PAGR1 UBXN2B RRP15 NR2C1 SLC35E3 NSMAF ASF1A NR3C1 RSBN1 RIC8B MAX PATZ1 EGR2 FAM131A CSNK1G3 SH3YL1 L3HYPDH PML CAPN7 OTOF C12orf29 MLLT3 PAXIP1 C2orf69 PHTF2 SETD7 PUM1 BAG2
acute_myeloid	6	timen	C2_CP_KEGG	KEGG_NOTCH_SIGNALING_PATHWAY	0.00981416	0.0823299	0.38073	-0.422279	-1.7152	28	DTX3L CREBBP NOTCH2 NUMB NCSTN PSEN1 SNW1 NCOR2 HDAC1 NOTCH1 CTBP2 EP300 MAML2 HDAC2 DTX2 RBPJ CIR1 ADAM17 CTBP1 RFNG KAT2B APH1A
acute_cd4	all	age_n	BTM_MODULES	transcription regulation in cell development (M49)	0.00981478	0.0606413	0.38073	0.500335	1.68989	29	LILRB1 SEMA4A GSN VCAN PLXNB2 FHL2 LYN KLF4 FES FBXO5 TYROBP
acute_cd4	7	age_n	BTM_MODULES	regulation of transcription, transcription factors (M213)	0.00981493	0.188937	0.38073	0.646414	1.73036	12	BTAF1 CLK4 CLK1 CCNT2 MED23 ARID4B
acute_myeloid	11	covid	C2_CP_KEGG	KEGG_STARCH_AND_SUCROSE_METABOLISM	0.00981573	0.26688	0.38073	-0.559035	-1.81081	18	PGM1 GAA HK1 HK3 GUSB PGM2 UGDH PGM2L1 GBE1 UXS1 PYGL
acute_bcell	6	covid	C3_MIR_MIRDB	MIR6077	0.00981659	0.850476	0.38073	0.475498	1.48708	53	IFI6 PSMA4 RNF213 PYURF CD38 MAPKAP1 POLE4 DDX60L NFAT5 UBE2D2 SUB1 STX17 RB1 PATL1 SMARCD1 ZCCHC10 TMLHE RAF1 UHMK1 CCDC186
acute_cd4	all	timen	C3_TFT_GTRD	ZNF101_TARGET_GENES	0.00981896	0.160259	0.38073	-0.372363	-1.34161	201	SPATS2L PNPT1 LEO1 DYNLL1 MLEC VPS72 TMCO1 TMEM79 VTA1 DARS2 MRPL42 SF3A3 PAFAH2 INO80C BET1 MAPK14 COPS7A CEP162 RBM28 MRPL39 PIN4 MTO1 ALG1 LIG4 EIF4A2 FNTA MKRN2 RAD52 PTK2B GBA BTRC RNF185 GFM2 CYTH2 PAF1 HSPA4 COG2 LSG1 LSM2 SMARCAD1 PRR14 ZNF790 CDK5RAP2 ZNF133 ZNF175 MRPS23 POLR3C ZNF444 ZNF646 TM9SF4 DLAT NUDT5 DDX59 NDUFS7 TMEM101 CEP44 PLA2G15 PSMD11 SIRT2 GIT2 VPS13B SRFBP1 RBM22 AIDA CMSS1 RNF115 ENTPD1-AS1 NEURL4 TNPO3 METTL25 GABPB2 ZNF668
acute_myeloid	10	acuity_maxn	C3_TFT_GTRD	ZSCAN31_TARGET_GENES	0.00981896	0.101981	0.38073	-0.308617	-1.27068	493	PHB2 SUPT5H VPS36 RPS18 DAZAP1 GNAI3 ZNF428 NSMCE4A LNPEP GABARAPL2 MRPL21 GGA1 ARMH3 TIMM13 RERE RPL13A NAPG MFSD11 MAN2C1 SLC39A7 DUS1L MBNL1 PSME3 GNPAT RRP15 SRSF2 NDUFS3 THAP1 CAPNS1 EEF1A1 COMMD4 MCRS1 NUDT1 NOP16 MAP7D1 CLTC SNRPD1 CHD9 PDLIM5 MRPL9 ZNF791 RPS4X LZIC KHNYN WDR11 GXYLT1 PMAIP1 CLTB TMEM50B DNM1L VPS52 GATAD1 GBA STX6 MRPS34 ZNF511 SNRNP25 COMMD9 SRSF11 SUB1 EXOSC9 UBE2I MLEC EIF3A POLR2I ERP29 FOXN2 PTPN9 HNRNPL MRPL44 KLHL20 SDHAF3 TATDN2 USP22 RPL37 MNAT1 CCNT1 PEX16 MPC2 STN1 SETD5 RPS7 COA6 SMARCC1 OVCA2 RBBP5 SF3A3 HNRNPA0 TOR1AIP1 NT5C FAM104B PGGT1B PPP6R1 MTF2 SMG5 CMTM3 RPL27 KDM5A FBXW11 TMEM147 CCAR2 ACSF2 HDAC2 BPTF ZNF146 KAT6A DLD C2CD2L RAB11A ZDHHC4 HMOX2 IMP3 RNPEP USP33 BECN1 MED23 DPP9 FEM1B NIPBL EXOSC6 AGAP3 ARID1A MITD1 COASY EEFSEC TUBGCP3 VPS51 JMJD4 RNF115 ORC3 TRIP4 SLU7 COPA R3HCC1 ACBD6 SMIM8 SRP68 RPIA SPEN SURF6 RABEPK ITPR2 STX18 SGK1 AURKAIP1 NOP14 DMAP1 GNL3L PURA TEFM SPATA20 GALK2 NME1 MRPL40 CCNC MTR ADAM17 ETV6 CLN3
acute_bcell	3	covid	C3_MIR_MIRDB	MIR6748_3P	0.00981953	0.982603	0.38073	0.662095	1.62139	10	OAS2 IQGAP1 NAP1L1 HMGN2 SNRPE EIF2A CAMK1D
acute_cd4	11	acuity_maxn	BTM_MODULES	TBA (M136)	0.00982018	0.170216	0.38073	-0.637254	-1.58826	13	PPP2R1A DNM2 GPS1 GNAI2 GNB2 COPE
acute_cd4	4	sex_n	C3_MIR_MIRDB	MIR146B_3P	0.00982445	0.747469	0.38073	-0.621382	-1.67863	14	DDX3X PRKRIP1 SLC20A1 CELF2 SEPHS2 SERINC5 NCK2
acute_cd8	all	sex_n	proteinatlas_blood_expression_cluster	Cluster 21: B-cells - Adaptive immune response	0.00982636	0.101003	0.38073	-0.413081	-1.41726	132	LIMS2 ID3 CCDC141 BACH2 DIP2C PAOX RAB30 NPIPB11 TNFRSF13C RPGRIP1L STRADB CDCA7L NFKBID LARGE2 PASK SOBP CD79A JUN BTLA C12orf42 RASGRP3 TBXA2R TIFA KATNAL2 CD19 KNL1 ARID5B PDE4DIP NT5E ZNF891 N4BP3 MALT1 CLCF1 IGHD NPIPB5 TAPT1 RBPMS2 PDE7B AFAP1L2 CAMK2D GNB5 SESTD1 DPF3 MFN1 FAM20B YBX3 DENND4A ZNF717 HIRA PNPLA7 HIP1R PAWR
acute_bcell	1	age_n	HALLMARK	HALLMARK_INFLAMMATORY_RESPONSE	0.0098288	0.207605	0.38073	-0.46693	-1.41663	60	CD40 CD69 CCR7 SELL NFKBIA BTG2 LCK ATP2B1 IFNAR1 CYBB ABCA1 IRF1 NMI CD82 IL6 MYC HIF1A KLF6 RELA IFNGR2 PSEN1 EMP3 RIPK2 CCL5 CD55 ADRM1 BST2 CDKN1A IRF7
acute_bcell	7	timen	C3_TFT_GTRD	SNRNP70_TARGET_GENES	0.0098288	0.187194	0.38073	0.337356	1.29352	351	PPP1R15A RBM3 IDI1 ATF7IP2 OSER1 RPS10 CDKN1A NOP58 BZW1 SQSTM1 ILF2 RPL27 COX7A2L RPL3 EIF1 SRSF7 HNRNPL TAF9 IRF2BP2 HBP1 XBP1 SLC25A6 NME2 RPL9 SRSF10 RSF1 RPL36A EIF4A1 SNHG9 ARHGDIA DAP3 AMD1 SNHG8 PABPN1 RPL27A PRR7 YWHAZ EEF2 IGLV6-57 ORMDL1 LUC7L2 EPC1 ZFAS1 NAP1L1 UBC RPS14 MIDN USP8 GSK3B MDM4 HECTD1 EEF1A1 CLK1 RBM39 SMARCE1 CDS2 RPS5 RPL17 PLIN2 C5orf24 NIP7 RPS8 SECISBP2 RPL5 ARL6IP4 RPL10 MLLT10 RPS6 RPS3 MORF4L1 ANXA4 RPL13 IGLV1-47 NACA RPS23 SND1 ZEB2 NCOA3 SIVA1 HNRNPA1 C16orf87 RPL18 RPLP2 ING5 SRP72 DNTTIP2 ECHDC2 PNKP BIRC6 ARFGAP2 NUP214 RPS9 RPL23A RPS16 RPS15A ITGAE PDAP1 CNPPD1 HMGA1 RPS2 CSNK1D RPL37 WASF2 PRPF40A CBX3 TCP1 NFKBIZ PCBP2 DPP8 HCFC1R1 HNRNPC RPS13 RPL26 ATG16L2 RPL35A RNF19A TUT4 SMARCC1 RPL39 RCC1 ZNF580 LRRC59 KAT8 MMP24OS FAM13B ITGB1BP1 RPL11 RPL8 RABGGTA DEF8 FAM177A1 SET ATP5MC1 RPL7A HNRNPH1 API5 HSP90AB1 RNH1 EIF4G2 G6PD CBX5 KDM4B EMC3 CD68 MIA2 ZGPAT TRNT1 SP3 MPHOSPH10 C22orf39 NAA38 EHMT1 RAB31 CHD9 SLC38A2 MUC20-OT1 PRRC2A MED15 SPG7 RPL13A TMC6 NARF RPL19 RPL32 THAP7 RPL38
acute_cd8	1	timen	C2_CP_KEGG	KEGG_JAK_STAT_SIGNALING_PATHWAY	0.0098288	0.175826	0.38073	-0.463584	-1.40025	66	STAT1 CCND2 STAT2 IRF9 CISH PIM1 BCL2L1 CCND3 SOCS1 IL7R SOCS2 STAT4 PTPN6 JAK2 STAT6 PIK3R5 IFNAR2
acute_cd4	11	acuity_maxn	C5_GO_MF	GOMF_N_METHYLTRANSFERASE_ACTIVITY	0.00983002	0.487262	0.38073	-0.56262	-1.55446	21	WDR82 NSD1 PRMT2 PRMT1 METTL5 SETD2 KMT2C
acute_cd8	5	sex_n	HALLMARK	HALLMARK_REACTIVE_OXYGEN_SPECIES_PATHWAY	0.00983002	0.0524268	0.38073	-0.545101	-1.61084	40	PRDX2 GLRX SELENOS LAMTOR5 PRDX6 PRNP NDUFB4 JUNB CDKN2D NDUFA6 SOD1 PRDX1
acute_cd4	6	covid	C5_GO_CC	GOCC_TRANSLATION_PREINITIATION_COMPLEX	0.00983036	0.119088	0.38073	-0.620781	-1.62358	16	EIF3L EIF3F EIF3K EIF3D EIF3E
acute_cd4	13	timen	C3_TFT_GTRD	CREB3L4_TARGET_GENES	0.00983229	0.0872354	0.38073	0.30729	1.327	473	RPL3 G3BP2 SELENOK RPL10A OSER1 DUSP10 RPS2 EEF1A1 PHB2 RPL21 COX7A2L RPL27 SET EIF3E CIRBP CIB1 SNHG15 RPL7 C12orf57 EIF3H PTRHD1 RPL17 ISCA1 RTRAF RPL15 RPS3 NFKBIZ RPL7A PSMD6 CRTAP SNHG8 ATRAID RPS18 RPL10 TAF9 PCBP2 YBX1 CDKN1B RPS23 CCT4 SARAF BAG6 TMEM14B ZFP36 COPS2 P4HB SMARCE1 NDUFAF8 NUTF2 RPS21 PPIA EAPP MBNL1 MRPS30 OXA1L BZW1 RTN4 PSMB7 SCP2 TSN HAT1 DDX6 MRPS15 TRA2A DBI RHOA GLO1 NXT1 RPS19 SMARCA2 RNMT ATP5MC1 MRPL9 SF3B6 ATP5F1A SLC25A36 RNF145 TPGS1 RACK1 TCERG1 KLHDC2 SFPQ COMMD6 UQCRQ WBP1 DRG2 ATXN2L ENO1 DYNLT1 PTBP1 ANP32B LINC01089 MIF4GD PFDN4 UBL3 RAB5A HAUS2 RNF44 SRSF2 PPA1 RPL24 ASB8 PSMD8 STAT3 BECN1 SH3YL1 COX7C ILF2 MTERF4 NDUFV2 NGDN POMP ATP5PB CLTB CD55
acute_cd8	9	covid	BTM_MODULES	cell adhesion (GO) (M117)	0.00983448	0.0828906	0.38073	0.588625	1.58784	18	ZAP70 PLEK CD300A CD96 CD6 SELPLG PTPRC CYTIP CD40LG BCL2 CORO1A NINJ1 SPOCK2
acute_bcell	9	covid	C2_CP_KEGG	KEGG_JAK_STAT_SIGNALING_PATHWAY	0.00983554	0.155729	0.38073	0.545553	1.57408	23	PIAS1 IFNAR1 CBLB IRF9 STAT1 IL10RA AKT2 PIK3R1 EP300 IFNGR1 JAK1
acute_cd4	3	acuity_maxn	BTM_MODULES	enriched in monocytes (IV) (M118.0)	0.00983836	0.161546	0.38073	-0.592086	-1.53428	14	C1orf162 CD4 LYZ DPYD PGD MYO1F
acute_bcell	3	covid	C5_GO_MF	GOMF_PHOSPHATASE_REGULATOR_ACTIVITY	0.00983867	0.338093	0.38073	0.49434	1.48071	32	PPP1R15A EIF2AK2 SET PPP2R1A ENSA PPP4R3B BOD1L1 CALM2 ZEB2 ARPP19 CALM1 PHACTR1 STYXL1 PPP1R7 PPP1R10 PPP1R11 PPP2R2A PPP1R2 PPP4R3A ANP32E
acute_cd8	1	covid	C5_GO_MF	GOMF_PENTOSYLTRANSFERASE_ACTIVITY	0.00983867	0.256941	0.38073	0.485627	1.44974	40	PARP9 TYMP PARP10 NAMPT PARP12 PARP11 PARP16 PARP6
acute_myeloid	5	timen	BTM_MODULES	enriched in monocytes (IV) (M118.0)	0.00983867	0.0465704	0.38073	-0.370843	-1.59758	49	RNASE6 LRRK2 NAIP EMILIN2 LY96 PGD DOK3 ACSL1 FGD4 CARD9 SLC24A4 MPP1 TLR1 DYSF DOCK5 HHEX IL1R2 LTBR PAK1 NACC2 VNN1 DPYD
acute_cd4	7	age_n	C5_GO_MF	GOMF_G_PROTEIN_COUPLED_RECEPTOR_ACTIVITY	0.00983932	0.463342	0.38073	0.452184	1.57425	33	GPR171 HRH2 LPAR6 GPR132 PTGER2 ADGRE5 TPRA1 CCR4 CCR10 TM2D1 S1PR4 LPAR2 GPR146 INPP5K
acute_bcell	11	age_n	C5_GO_MF	GOMF_QUATERNARY_AMMONIUM_GROUP_BINDING	0.00984053	0.230584	0.38073	-0.654757	-1.56107	12	JCHAIN IGHM ESYT1 VDAC1 PITPNB VDAC2 DHTKD1 CHMP2A CHMP3
acute_myeloid	15	acuity_maxn	C3_MIR_MIRDB	MIR936	0.00984216	0.221582	0.38073	0.662147	1.68825	10	SEC62 PXN UBE2J1 ZNF706 SCAF11 AKAP9 NUTF2
acute_myeloid	15	age_n	C5_GO_CC	GOCC_CLATHRIN_COATED_ENDOCYTIC_VESICLE_MEMBRANE	0.00984327	0.13583	0.38073	0.605858	1.64679	16	HLA-DPA1 HLA-DQB1 HLA-DPB1 CD74 AP2S1 TGOLN2 HLA-DRB1 HLA-DRB5 SCARB2 HLA-DRA VAMP8
acute_cd4	9	timen	C5_GO_MF	GOMF_CARBOXY_LYASE_ACTIVITY	0.00984967	0.18413	0.38073	0.613232	1.56807	15	DDT MVD GGCX AMD1 UROD PAICS AZIN1 PDXDC1
acute_myeloid	14	sex_n	C3_MIR_MIRDB	MIR654_3P	0.0098577	1	0.38073	-0.489241	-1.6999	20	RNF145 RICTOR WASHC4 WDSUB1 ITCH PTPRS OSBPL8 JAZF1
acute_cd4	11	acuity_maxn	C5_GO_CC	GOCC_PLASMA_MEMBRANE_SIGNALING_RECEPTOR_COMPLEX	0.00985847	0.403102	0.38073	-0.450389	-1.44044	60	TRAV14DV4 TRAC TRBV5-1 TRBV20-1 TRBV4-1 APBB1IP TRBV9 IL12RB1 TRGV9 PTPN6 SKAP1 ITGAE TRAV13-1 IL2RB TRGV10 CD3G ITGA4 LIME1 ITGAM SDCBP TRBV3-1
acute_cd4	13	timen	C2_CP_KEGG	KEGG_NATURAL_KILLER_CELL_MEDIATED_CYTOTOXICITY	0.00986103	0.189003	0.38073	-0.459382	-1.75386	47	TNFSF10 ICAM2 PRF1 PTPN6 TYROBP RAC2 HLA-A HLA-E HLA-C HLA-B LCP2 LCK CD247 CD48 IFNAR1
acute_cd4	4	acuity_maxn	C3_MIR_MIRDB	MIR496	0.00986686	0.884324	0.38073	-0.498767	-1.63002	34	HACD4 RIPOR2 TXNDC9 EML4 PRKACB PSMD10 HIVEP2 PPP6C VSIG1 ELP3 ITCH MTHFS MAN1A2 BZW2
acute_myeloid	13	covid	C3_TFT_GTRD	NPM1_TARGET_GENES	0.00987066	0.196516	0.38073	-0.292339	-1.38756	201	EEF2 RPS3A RPS8 CACYBP RPL10A RPL10 SSNA1 SNHG8 PCBP2 RPL7A RPS7 RPL18 TRIM41 MKKS ACTG1 ILK RPS11 HGSNAT PFDN5 UBE2J2 FNTA TIMM10 AP5Z1 RPL12 AKAP11 YBX1 SATB1 RPS19 CNST RPL27A IREB2 MCRIP1 GOLGA7 KDM1A DNAJB11 MRPL57 TLN1 KLRG1 PCNP STUB1 CENPT PRPSAP1 SSRP1 EIF3G ADNP CYHR1 COPS5 PRPF8 RPL37A POLR3C ERCC1 NIP7 JADE2
acute_bcell	3	timen	C3_MIR_MIRDB	MIR6810_3P	0.00987148	0.999502	0.38073	0.504493	1.95219	10	SNX8 BTG1 CHD8 DIP2B FBXW11 ALKBH7 PTPN2 GPAT4 WSB1 CLPP
acute_cd8	13	acuity_maxn	C3_TFT_GTRD	TASOR_TARGET_GENES	0.00987196	0.457224	0.38073	0.476523	1.68654	23	TCEA1 TOMM7 CYCS VAMP8 HIGD2A NFKBIA ZC3H15 RNF7 HERPUD1
acute_bcell	all	age_n	C3_MIR_MIRDB	MIR487A_3P	0.00987221	1	0.38073	-0.454071	-1.51013	69	PDE4D ZNF281 SIRT1 APPL1 PLAC8 GPM6A MOB1B TRIB2 STXBP3 MTMR10 ANXA4 NEK4 LEKR1 DCUN1D4 APLP2 DYRK1A SNX2 NLK NUDCD2 LRRCC1 BTG2 MTMR12 CARNMT1 RP2 AZIN1 AGFG1
acute_cd4	3	timen	BTM_MODULES	TBA (M137)	0.00987221	0.208692	0.38073	0.619575	1.64005	12	PLEKHF2 PHTF2 TLK1 ATF2 USP1 ZMYM2 AGL TCERG1 RNF6 SMARCA5
acute_cd8	6	age_n	C2_CP_KEGG	KEGG_PROTEIN_EXPORT	0.00987275	0.146074	0.38073	0.53112	1.6914	23	SRP72 OXA1L SEC62 SEC61G SRPRA SEC63 SPCS1 IMMP1L SRP54 SRPRB SEC61A1 SRP9 SEC11A HSPA5
acute_cd8	1	acuity_maxn	C5_GO_CC	GOCC_SUMO_LIGASE_COMPLEX	0.00987485	0.297988	0.38073	-0.671911	-1.58351	10	NSMCE4A NSMCE2 EID3 RANGAP1 SMC5 NSMCE3
acute_myeloid	13	acuity_maxn	C3_MIR_MIRDB	MIR4513	0.00987802	1	0.38073	-0.626551	-1.6137	15	LSM14A LCP2 CLDND1 NIPBL MBNL1 PLAGL1 HNRNPA2B1 PITPNB
acute_cd4	10	acuity_maxn	C5_GO_MF	GOMF_PROTEIN_KINASE_A_BINDING	0.00988335	0.494817	0.38073	0.542944	1.76323	12	AKAP9 CSK GSK3B PRKAR1A PRKAR1B AKAP13 PRKAR2A PJA2
acute_cd4	14	age_n	C3_TFT_GTRD	RUVBL1_TARGET_GENES	0.00989095	0.539623	0.38073	-0.343075	-1.53735	67	SRSF3 NCOA7 CENPK DDX5 USP1 BCLAF1 SERBP1 RPL7L1 PPWD1 ACYP2 PRDX1 NDUFS7 ANKRD17 HSP90AB1 BANF1 RPS14 ZNFX1 ATP5MC2 PUM1 TAF1D ARL6IP1 EEF1A1 MITD1 PRKRA POLR2A PPP2R3C
acute_cd8	13	sex_n	C5_GO_BP	GOBP_RESPONSE_TO_RADIATION	0.00989226	0.715776	0.38073	0.557757	1.62052	25	MT-ND3 PPP1CC RPL26 SDF4 CYBA PPP1CA NPM1 HSPA5
acute_bcell	10	acuity_maxn	C3_MIR_MIRDB	MIR2355_5P	0.00989294	0.627909	0.38073	-0.444816	-1.65933	35	PHB2 BTG2 NT5C3A FRYL CHD2 CBL STMN1
acute_cd8	1	covid	BTM_MODULES	mitochondrial cluster (M235)	0.00989595	0.097437	0.38073	0.616316	1.59091	14	EIF2B3 ACADM HIBADH SMARCAL1 NDUFA8 DNAJA3 MCCC2 ALG8 POP5
acute_cd8	10	covid	C5_GO_CC	GOCC_RECYCLING_ENDOSOME	0.0098983	0.211576	0.38073	0.488423	1.49711	49	VAMP8 CMTM6 ITGB1 HLA-A RAB14 PLEKHJ1 OPTN TMEM230 LDLRAP1 RAC1 RAB8A HLA-E RAB8B RNF11 VPS51 NSG1 COMMD1 PDIA3 RAN RAB11B STX8 B2M SCAMP2 ARF6 HLA-B PLEKHB2 EHD1 RAB11A RAP2B HLA-C
acute_bcell	all	timen	C3_MIR_MIRDB	MIR1256	0.00989882	1	0.38073	0.344434	1.50213	49	MGAT4A AKIRIN2 C16orf72 MAPRE1 POC1B-GALNT4 HTR3A ANKRD28 N4BP2L1 PRKAR1A RFTN1 SKIL DEDD RALGPS1 RAP2C AFF4 STX11 CHMP2B RHOQ PFN2
acute_cd4	4	sex_n	C3_MIR_MIRDB	MIR5580_3P	0.00990143	0.747469	0.38073	-0.371882	-1.53357	89	RNF216 PPP3R1 PHC3 LEPROTL1 ZNF281 RCN2 CASP8AP2 INO80 BNIP3L MSI2 KPNA4 PNN TNKS2 WRAP73 MEF2A SUZ12 USP15 TMBIM4 SLC16A7 RAB3IP ABHD13 TMEM154 HIPK1
acute_myeloid	10	acuity_maxn	C3_TFT_GTRD	RORA_TARGET_GENES	0.00990519	0.101981	0.38073	-0.360372	-1.40303	159	ERCC1 RPS18 MAN2C1 TXN2 AHCYL1 RNF145 NOP16 BANF1 ZNF791 SEC31A EPS8 VPS52 GOLGA3 BIRC2 TMEM230 TIMM9 ARHGAP1 MRPL13 MPHOSPH10 MNAT1 TMEM87A MRPL48 PCM1 NUDCD3 RPS7 HIGD2A TOR1AIP1 ALG3 SNX13 NLN RPL27 RAB18 MCEE ATP5PF DNAJC2 C2CD2L NSA2 MED23 FKBP3 COPS4 FEM1B GEMIN2 ZDHHC6 MITD1 VPS51 EIF3F SMIM20 TRIP4 VTI1A STX18 DMAP1 PDCD4-AS1 TEFM SUPT7L NME1 WDR83 PNISR CALM2 ADAP2 CSDE1 NOL8 LSM5 BMS1 PPIP5K2
acute_bcell	3	acuity_maxn	C5_GO_CC	GOCC_RNA_POLYMERASE_II_TRANSCRIPTION_REGULATOR_COMPLEX	0.00990863	0.297259	0.38073	0.338346	1.55174	76	CCNH FOS STAT3 TLE1 TBPL1 MAX STAT2 TAF12 DDIT3 ATF6B BACH2 NFE2L2 MED30 GTF2H1 RFX5 JUN GTF2A2 MYC TAF6
acute_bcell	12	covid	C3_TFT_GTRD	SMCHD1_TARGET_GENES	0.00990958	0.322443	0.38073	0.68417	1.586	10	MT-ND6 MT-CYB CTSA BLOC1S1 RABGGTB GNPTG
acute_cd4	10	sex_n	C5_GO_MF	GOMF_RRNA_BINDING	0.00991097	0.696022	0.38073	0.659657	2.30391	41	RPS4Y1 GTF3A SBDS
acute_myeloid	10	sex_n	BTM_MODULES	complement and other receptors in DCs (M40)	0.00991165	0.252742	0.38073	-0.628193	-1.84392	12	C1QA C1QC CD58 ITGAX C1QB LY96 TYROBP
acute_myeloid	all	age_n	C3_TFT_GTRD	ZNF708_TARGET_GENES	0.0099157	1	0.38073	0.48983	1.46956	66	CYB5R2 CCNG2 INPP4B ZNF569 SLC9B1 DCLRE1B ZNF398 GALK2 TP53RK CAPS2 CPT1B CCDC17 PNRC1 ZNF570 DNAJC1 TTC30B SNX25 PLA2G6 IFI27L1 NAT10 LEKR1 CERS5 ZNF346
acute_cd4	5	timen	C3_TFT_GTRD	ZZZ3_TARGET_GENES	0.00991834	0.229501	0.38073	0.455248	1.43488	69	TOX4 NSA2 RAB18 RPL17 VPS51 RPL27 PHF20 MRPL44 SNRPB RPS3A RPS20 ARHGEF1 RPS14 HNRNPU ATP5PB RPS3 RPL10A MFF RNPS1 RPS18 VTI1A DPP8 WWP2 ZNF655 SAT1 CSNK1D RPS23 NACA RBBP4 RPS2 ACYP1 C2orf49 RPL8 CCT4 TMEM18 LAMTOR5 EMC3 RPS7 C19orf48 ESF1 CDC27 RPL6 RAB5B
acute_myeloid	10	acuity_maxn	C3_TFT_GTRD	TBPL1_TARGET_GENES	0.00992121	0.101981	0.38073	-0.440138	-1.51656	61	EEF1B2 NAP1L1 ESRRA NELFE DUS1L SNRPA TOMM40 COX17 EEF1A1 PGK1 GBA STX6 TRMT2A PXN MTCH1 TRIO RANBP1 NDUFS1 CCAR2 SLC25A6 TXNL1 PABPC1
acute_myeloid	11	sex_n	C2_CP_KEGG	KEGG_THYROID_CANCER	0.00992384	0.400694	0.38073	0.62931	1.65355	20	CCND1 TCF7L2 MYC TP53 RXRA TFG MAPK3 NRAS
acute_bcell	7	acuity_maxn	C5_GO_CC	GOCC_MEMBRANE_COAT	0.00992466	0.182118	0.38073	-0.518298	-1.54965	33	CLINT1 AP1S2 AFTPH COPB1 EPS15 CHMP2A COPZ1 TMED3 AP3B1 SEC13 COPE CHMP4B AP1S1 AP1G2 AP3S1 COPA CLTA PDCD6 SYNRG AP2B1 EPS15L1
acute_myeloid	2	timen	Ugalde2022	crispr	0.00992622	0.00992622	0.38073	-0.487301	-1.70824	19	VPS35 STAG2 SLC12A9 PLAC8 VPS29 SPNS1 TM2D2 SOCS3 COMMD3 CTSL JUN
acute_cd4	14	acuity_maxn	C5_GO_MF	GOMF_GUANYL_NUCLEOTIDE_BINDING	0.00992839	0.404085	0.38073	-0.398723	-1.43255	111	RAB37 GIMAP2 GIMAP4 EIF5 OLA1 RAB7A TUBB ANXA6 RHEB RAB27A RHOT2 EEF2 RAB2A TUBA1A RHOC RAB8B RAB29 RHOF GLUD1 ARFRP1 RAB6A GBP5 RAC2 EHD1 RAB24 ARF1 GIMAP6 GBP2 EEF1A1 RHOG
acute_cd4	11	timen	C5_GO_MF	GOMF_TRANSLATION_INITIATION_FACTOR_ACTIVITY	0.00992884	0.152978	0.38073	0.443556	1.65676	37	EIF1 EIF3L EIF4B EIF3F EIF1B EIF2A EIF4H EIF3M EIF3H EIF5 EIF4G2
acute_cd4	4	sex_n	C3_TFT_GTRD	SOX11_TARGET_GENES	0.00993007	0.848028	0.38073	-0.536641	-1.7174	25	XIST RNF44 SNRPA KDM2A SFPQ
acute_cd4	4	sex_n	C3_TFT_GTRD	ZFP28_TARGET_GENES	0.00993007	0.848028	0.38073	-0.537144	-1.71901	25	MMP24OS YWHAE TMEM116 VPS51 DGKA RAB3IP CELF2 NEMF UBE2Q2 IL6ST PCM1 PRKCH BANP ARHGAP27
acute_cd8	13	timen	C3_TFT_GTRD	GTF2A2_TARGET_GENES	0.00993025	0.326075	0.38073	0.323092	1.45864	95	DUSP1 CYCS RPL3 ARPC5L CALM1 RPL37A RPLP0 RPL12 RPS26 PPIA RPL4 VIM FTL SKP1 RPS3A EEF1D RPL29 NOSIP C12orf57 RPL11 RPS5 RPS18 CCNI CALR OAZ1 HP1BP3 RPS6 UBB SRSF3 RPL35 PABPC1 EEF1A1 EIF4A2 ZFP36 EEF2 EIF1
acute_bcell	all	covid	HALLMARK	HALLMARK_TNFA_SIGNALING_VIA_NFKB	0.00993898	0.0442737	0.38073	0.380253	1.29286	152	IFIT2 DDX58 IL7R CDKN1A BTG3 NFE2L2 ZC3H12A NR4A1 TNFAIP3 IFIH1 BHLHE40 RELB NFKBIE RIPK2 ICAM1 NAMPT TRIB1 IL15RA TNIP2 ID2 NFKB2 CD80 GCH1 ATF3 TIPARP B4GALT5 DUSP2 MCL1 NINJ1 CD69 TAP1 IER2 PLK2 RELA PPP1R15A NFKBIA SAT1 IL6ST RHOB IL6 IFNGR2 CEBPB NR4A3 CFLAR DNAJB4 SGK1 TNF KLF4 PLEK NFAT5 PTPRE MAFF PFKFB3 CCL5 ABCA1 KYNU GADD45B KDM6B JUN EGR1 FOSB
acute_bcell	10	timen	HALLMARK	HALLMARK_TNFA_SIGNALING_VIA_NFKB	0.00993898	0.0639574	0.38073	-0.401421	-1.47306	70	PLEK MCL1 IFIT2 MYC BTG2 TAP1 BIRC3 DDX58 CD44 TNIP1 DUSP1 RHOB LITAF TNIP2 ATP2B1 KYNU GADD45B CFLAR TNFAIP8 KLF2 EHD1 MAP2K3 KLF10
acute_bcell	11	age_n	C5_GO_MF	GOMF_IDENTICAL_PROTEIN_BINDING	0.00993898	0.230584	0.38073	-0.34987	-1.14696	610	TCL1A JCHAIN IFI27 RBMX SNX8 DDX21 HM13 CTSC CLEC2B IFI35 IK DCTPP1 PSME2 TAP1 HVCN1 SAMHD1 TRIM22 STAT1 GTF2A2 ALOX5AP CD38 ADH5 FXR1 CARD16 HPRT1 BCL2A1 IKZF3 XRN2 JUP C17orf49 NFKBIA UBA3 PYCARD CD69 PCBD1 ADD1 NUDT5 ERG28 BST2 CHMP4B GSTM1 SHARPIN MESD SNRPA VPS25 SLC9A3R1 ETHE1 NMI MX1 PARK7 SHMT2 XBP1 PEX11B BCL10 DHRS4 PRPF6 PSMC6 EIF4G1 CBX3 VPS41 APPL1 OPTN HSBP1 PSMC3 CCNB1IP1 DECR1 GBP2 MCOLN2 TNFAIP3 STARD3NL ARRB2 HOOK3 SEC13 WTAP ESYT1 BAK1 MCL1 CAMK2D BANF1 ESD HNRNPK THAP4 LRRK2 ZBTB1 LRRFIP1 GSTZ1 LEPROTL1 GBP1 STARD3 FLAD1 RNF4 SDCBP IER5 HNRNPC ACTG1 PRMT2 ATM TNFSF10 SMCHD1 USP4 TMEM38B CCL5 UGP2 STAC3 DNPH1 TPM4 GBP4 ALDH18A1 BLOC1S6 TPST2 DPAGT1 PTS KMT2A CSNK2B NME1 RBBP8 PHYKPL CRYZ LDHA YWHAB YWHAQ PAK2 TLR10 MITD1 STK26 PAPSS1 HADH NAXE RBCK1 PRDX4 VSIR DCPS TPR GRHPR TRA2B NUP58 NAMPT MFF YWHAE LITAF MYH9 PSMF1 SOD1 SETX BCL2 PRDX6 PML TCF4 DDIT3 PRPS1 HTT PRKRA CDC42 BECN1 KIF20B PSAP ATP5IF1 TRAF3 DAZAP2 GLRX3 IAH1 HNRNPH1 RENBP TNFRSF10A ERP29 BTBD1 CD53 TFG SNRPC APOBEC3G GLIPR2 CUL3 CLEC17A PRMT1 PRPF19 ADSL TARBP2 PCNA CCDC88A ADIPOR1 CACYBP DERL1 NCL BRK1 CALCOCO2 RELB RPIA CREB1 RUVBL2 PAICS PFKP SIL1 MVP SNX1 TDG SSNA1 CREB3 ECE1 CSNK2A1 OXA1L SPPL2A RRAGA PDCD10 TAF1D SSBP1 LUC7L ZDHHC3 STAT3 CAT FLNA BLMH LDHB HSCB LILRB1 G6PD FABP5 CCDC88C CASP1 BTK RAF1 GRB2 RILPL2 PRPF31 MCPH1 FOXP1 FOS TSN ACAT1 NMRAL1 EIF2AK2 CD2AP FIS1 MSI2 WAS MAGED1 ANXA4 CARD8 CDC5L DESI1 TIMM9 STAT2 NCR3 NKAPD1 APEH SMAD2 ZNF24 NPM1 GMDS SOD2 CISD1
acute_bcell	4	age_n	C5_GO_CC	GOCC_NUCLEAR_PERIPHERY	0.00993898	0.245162	0.38073	-0.442701	-1.37166	80	ALOX5 RAD21 KAT8 BCL11A STAG2 TELO2 ATF4 ZNF326 TINF2 PRR14 SRPK1 RUVBL1 PRPF40A AHCTF1 HNRNPU XPOT SMC3 RUVBL2 ATXN3 MAEA AKAP8L SFPQ SMC1A NUP98 LMNB1 NONO CFL1 BASP1 NUP107 CEBPB KIN
acute_cd4	10	timen	C3_TFT_GTRD	ATF5_TARGET_GENES	0.00993898	0.774725	0.38073	-0.336638	-1.34678	155	BST2 STAT1 HSPD1 UBB ACTR3 HSPE1 MRPL20 CCT5 NT5C3A EIF2S1 DNAJA1 MRPL51 SP110 ALDOA TADA3 CACYBP SINHCAF SNHG8 ITK UGP2 TCP1 NUCKS1 NOP10 AKAP9 CRYBG1 ST13 SLC3A2 NDUFV2 ARL14EP PPP4R3B HSPH1 NDUFB1 HNRNPA2B1 NEMF ZNF638 NSA2 AHSA1 MYL12B MRPL18 CHD2 DPY30 UQCRH METTL5 SELENOW NHP2 ADD3 PAPOLA MYH9 DDX21 PARK7 RTN4 TGFBR2 PDIA4 MALSU1
acute_cd4	4	covid	C5_GO_MF	GOMF_RNA_BINDING	0.00993898	0.271113	0.38073	0.280806	1.15616	1075	IFIT3 EIF2AK2 IFIT1 OASL OAS1 TUBA1B ZFP36 SRSF7 CLNS1A MRPL41 SLC3A2 TOP1 HSPE1 ADAR TPR FLNA DDX21 EWSR1 ERH SF3A3 HMGN2 PIN4 ZFR KTN1 ZRANB2 USP10 DNMT1 YWHAE SUPT5H SFPQ THOC3 PRPF6 DDX54 CHD2 PPIG SNRPD3 SRRM1 MORC3 TWF2 NUDT21 MRPS18C RTN4 U2AF2 DDX39A HSPA9 CALR PSMA6 HELZ2 FRG1 BCCIP FAM133B HSPD1 SNRPA HNRNPDL PYM1 ZBP1 C7orf50 HNRNPH3 IFIT2 NOP10 OAS2 G3BP2 HNRNPC SF3B1 PDIA4 RSRC2 PHAX P4HB CEBPZ CDKN2AIP ZC3H15 DDX3X HNRNPR RBM39 BCLAF1 CNOT1 HSP90AA1 BUD23 IMP4 U2SURP PRRC2C ARID5A ACIN1 NEAT1 HBP1 DHX9 NCL RBM42 TRA2B FUS YTHDC1 HNRNPUL1 IFIT5 STAT3 POLR2A ILF3 SNRPB2 FARSA ADK ARHGEF1 SERBP1 LSM6 CYFIP2 CDC5L THUMPD1 MRPL22 DAP3 ARF1 TIAL1 ASCC3 HNRNPF DDX58 GTF3A XPO1 NUCKS1 CSDE1 KRR1 EIF4A3 EIF6 DDX27 XRCC5 MRPS14 TRNAU1AP TRMT1 PUF60 SRSF3 DHX29 NCBP2 RBM33 MRPL21 CANX ILF2 SSB MAGOH RPL7L1 COPS5 WDR46 GRSF1 RBM8A ANXA2 SAFB2 DHX36 HNRNPA2B1 RRP7A HNRNPA3 EXOSC8 MRPL1 SNRPD1 SETX SMARCE1 CELF2 THOC7 UPF2 MRPL54 APEH SLTM C1orf35 EIF2S1 NUDT16L1 SUPT16H CPSF6 NHP2 JUN NAP1L4 NOP56 CCT6A PRPF31 DDX56 SF3A1 PUM1 HBS1L RRS1 SUCLG1 SND1 FIP1L1 C1QBP LARP7 XRCC6 RANBP2 ZNFX1 THOC2 RNASET2 EIF5B EIF4A2 HELB SAMSN1 NOC2L SNRPE DCPS DENR UHMK1 RBM25 CNOT7 PEF1 EIF5A PRPF4B FYTTD1 WDR43 PRRC2B USO1 SRP19 EIF3M NOL11 RTCA HMGB2 NELFE CSTB SLIRP ZC3H8 MRPL44 EIF4A1 MTERF4 DRG2 PCID2 SRRT DAZAP1 SNW1 CLK3 DDX46 COA6 SYNCRIP SF3B2 EXOSC10 CHCHD1 NEMF MRPS28 RPP25L EIF1AX BZW1 NOP14 MRPS35 ANP32A NXF1 MRPL2 GPATCH4 IFIH1 MRPS15 UBTF BMS1 SAP18 ATXN1 EIF2AK4 RPS19BP1 MRPS12 UBE2I DEK EIF3I CPNE3 BRIX1 PPHLN1 PUS7L SF3B4 LGALS3 PTPN1 TUBB4B EIF3G NDUFV3 RPF1 VIM TBCA NOLC1 SNU13 EIF4E TNRC6B SRP68 IMPDH2 ANXA11 DDX60 PARP1 PARP12 MACF1 MRPL13 ISG20 EXOSC1 PPIB SRSF10 MRPS30 TCOF1 SIN3A TPD52L2 SRSF8 HNRNPH2 AIMP1 RPN1 GPKOW TRAP1 CNBP IMPDH1 CAPRIN1 TXN DDX18 THOC6 GTF2E2 CSTF2T MTO1 NGRN USP36 MRPL16 PRPF40A EIF2A MBNL1 MRPS18A TFAM NONO SSRP1 PEBP1 DDX50 AGO3 LSM14A SYF2 TCP1 ACTN4 RPL22L1 SYNE1 VCP UBC NGDN SNRNP200 CNP MAP4 XRN2 RPS27L PRDX1 SRSF2 MRPL58 SSBP1 CLTC GTF2F1 ALG13 LSM10 NSUN5 PRPF3 TUT7 HADHB TRMT10C FAM32A LRRC47 PTBP1 LSM3 JMJD6 TIA1 CWC15 POLR2G PDCD4 SNRPG STIP1 ABT1 YLPM1 LUC7L TIMM50 RALY SF3B5 GSPT1 EIF1B PPIA UTP23 SMG1 DNAJC2 CPSF7 EZR DIMT1 YTHDF2 ZC3H13 GOT2 G3BP1 DCP2 SART3 SHMT2 HSPA1A POLDIP3 HNRNPK UBE2N NCBP3 MRPL27 NCBP1 MRPL23 DDX23 TBRG4 DHX16 EBNA1BP2 EXOSC9 RBM17 CCDC47 THUMPD3 RAN IFI16 SF3B6 CCDC59 CCT5 LUC7L3 CSTF1 UTP3 SUMO2 ZNF326 C1orf52 SLU7 SNRPC ISG20L2 ZCCHC7 DDX24 GRN YY1 IREB2 MRPS24 RNMT GTPBP4 API5 U2AF1L4 DYNC1LI1 EIF2B3 HNRNPLL SRSF11 PUM3 PNO1 MTIF3 GPBP1L1 CASC3 MDM2 SLC4A1AP LARP1 MRPL24 LSM2 MRPL9 MRPS31 PRPF8 SREK1 DIDO1 NSRP1 PNISR HARS2 NUDT4 DDX17 OAS3 GRWD1 MAZ MRPL3 CELF1 APOBEC3G MRPS26 RAE1 DHX38 DDX52 SBDS ETF1 GPBP1 HNRNPU AATF RBM22 PAIP1 UTP6 HERC5 N4BP1 EIF4G2 C1orf131 DDX20 SRRM2 SUMO1 ZNF638 FARSB ENO1 FKBP3 MRPS6 PTBP3 MAGOHB MRPL4 FARS2 SPATS2L DUSP11 NSA2 RBM18 LSM5 TARBP2 EXOSC7 EP300 DCAF13 PSPC1 ZC3HAV1 MRPL10 NKAP TRNT1
acute_cd4	9	timen	C3_TFT_GTRD	KAT2A_TARGET_GENES	0.00993898	0.138109	0.38073	0.319175	1.20591	615	PDE4D BNIP1 EEF2 DDX6 GSPT1 ITGAE RPL3 EIF4A1 UBE2J1 CUL4A ZBTB1 DNAJB6 EPB41L4A-AS1 CCDC59 KRR1 PABPC1 MAP1LC3B STARD7 RPIA TPP2 JUNB ACTG1 BLOC1S6 MAPKAPK5-AS1 HSPE1 HNRNPA0 RPL5 EIF1B RPS2 SF1 SH3YL1 METTL9 COPS3 RPL17 CYCS NOP58 EIF3E C12orf76 CCNL1 CHMP4B RPS4X RWDD1 POLR3E RBL1 ZC3H12A SFPQ STAU1 EIF4E2 PIM3 SS18L2 SF3B5 C1orf43 ARPC5L PRKDC RPS16 GLO1 SYPL1 ATXN2L GGCX SIL1 TMEM242 UBR2 AGK JMJD1C CYLD ILF2 CCDC57 YBX1 PABPN1 CCDC6 RNASEH1 DCTN6 EMC3 SEC13 HNRNPH3 HEXA C19orf48 RPL9 ENY2 IFT20 PHF12 RPS3 HSPD1 VTI1A ATXN10 DHX9 PROSER1 MTERF4 COX19 THADA LAMTOR5 RPL7A NSA2 FUS COPS2 ACP1 TXN2 STMP1 PGLS SNRPB SUPV3L1 PCBP2 COMMD2 EIF2D AAR2 ELF1 MRPS27 RPS17 RACK1 RANBP1 RPS13 ALDOA RCC1 MDM4 CPSF1 ZDHHC6 EIF2B1 RPL6 CRTC2 ERVK3-1 LPGAT1 ABHD5 SLC25A25 POLDIP2 NTAN1 DDX46 YBEY ATPAF1 LDHA RPL18 LPXN EIF3D NDUFC2 HCFC1R1 UCKL1 EIF3K GDI2 NSFL1C API5 MRFAP1 LIMS1 THOC6 ESYT1 MSL2 EIF3B SUPT5H CCT7 RPS7 SARS2 DNAJC2 RPL8 STAT3 PPP1CC TMED10 DPP8 TUBB DPH6 SREK1IP1 TRPT1 DCP1A TSEN15 WDFY1 TIMM23 STK17A CDC123 GNAS MRPS33 ANAPC5 CTNNB1 ARL3 KDM5C KMT5B SF3B6 SENP5 GTF3C5 ZC3H15 RPS26 MRPL38 NUDT5 HUS1 NDUFA12 RPL13A HNRNPUL1 PDS5A GABPB1-AS1 RPL35A RPL31 LZIC HNRNPAB CSNK1D VAMP4 TSN TOR1AIP1 ID2 TACO1 TRAP1 RPA3 WAC MCM3AP ZNHIT6 UBAP2L HEBP2 ZFAS1 PET117 SMG7 UFD1 USP39 NCBP3 POLR2I PSMD12 MCM7 SNX19 MRPL48 RSAD1 SSNA1 MED4 TCP1 RPL29 GABPB1 MRPL21 MTCH1 MOB1A NDUFS6 MAPKAPK5 APTX TIMM23B SNRPD3 RBM48 GCFC2 GOT2 NUDT22 TMED2 MRPL19 DALRD3 PEMT SPCS1 UHMK1 PCYT1A MORF4L1 MRPS16 SBNO2 ITGB3BP SECISBP2 TMA16 AKIRIN2 GPBP1L1 RPL34 ERCC5 CPSF2 PSMB6
acute_cd8	all	covid	C3_TFT_GTRD	ZFHX3_TARGET_GENES	0.00993898	0.137409	0.38073	0.33069	1.12331	1411	OASL UBE2C CCNB2 CCNB1 CDCA2 PLSCR1 PBK CDCA5 PCLAF TOP2A KIF2C CDC45 TK1 SPC25 HMMR CENPA NUSAP1 STIL E2F2 CENPU GINS1 KIF11 DDX60L ORC6 UBE2T STMN1 CENPM MASTL BRCA1 CENPN CENPW MCM4 POLQ CENPE DDX58 AURKA KNL1 OIP5 ORC1 CDCA7 POC1A NUF2 CDC25C HELLS HAUS8 PIK3R3 SPDL1 MAD2L1 MOV10 CENPP HASPIN ISG20 CKS1B MRPS18B MCM7 ZNFX1 EFCAB11 KIF18A LRR1 DUT TEDC1 ATAD2 LINC00467 HILPDA SMC2 TICRR GART QRSL1 TTI2 PIF1 IFI16 CISD3 PEF1 TMEM106C NASP RHBDD3 SDSL ZWILCH TMEM60 AFMID PARP14 SCAMP1 MAIP1 ST3GAL5 C19orf48 RSPH3 ZC3HC1 MRPL19 LINC01146 SARNP POC5 BAZ1B VPS50 BZW2 SPSB1 ARL4A SNRPG IFT27 SNRPD1 GTPBP1 TMX2 GFM2 DLAT PSMG1 MRTO4 TIMM8B NFE2L1 MRPL13 RNF145 MCM3 RPA3 CDC23 TCTA METTL1 GNB4 GNAL CENPQ RAP2A C1GALT1 MFAP1 RMND1 RFWD3 EIF2S1 CENPK CRIPT MSH2 HYPK FANCM DHODH RAB4B CMSS1 SLC9A1 PEAK1 DPAGT1 DDX56 FAAP24 GALM HLA-DPA1 MTR DOHH RTN4IP1 JAM3 ANKFY1 TARBP2 RPP14 RPS6KB1 METTL8 GABPB2 MRPS11 FLCN ZFAND3 NDUFA9 TK2 SERPINB8 SEC24A EMP3 AGPAT1 TMBIM6 EEF1AKMT2 SMC1B ACAD9 VPS33A TMEM167B MED29 ZBTB4 MORN4 DPH3 HNRNPAB DCUN1D3 BORA MRPS30-DT NUDT15 MTERF3 AREL1 POC1B ERAL1 KBTBD4 PSMD3 MRPS22 ANKRD13C NOP16 PIDD1 GNAI3 ST6GAL1 HLA-DMA USP49 VIM ATP2C1 IST1 SRP54 SLC25A51 ZNF143 KCTD9 SREBF2 USP21 COX18 COA7 IKZF3 YTHDC2 NCAPD2 PSRC1 RAD54B SLC3A2 UBIAD1 TMEM14A TARS2 CDC123 SF3A3 ABCB8 FBXL19 SIDT1 SMAD3 RFXANK PLAC8 TXNDC17 MLEC GRAMD2B FUS UBFD1 THAP5 ATP13A4 UTP18 GHDC CTSO SLC25A53 PSIP1 JMJD1C PNPO USP1 ATL2 ATF6 PPP2R2D POLR3D PSMA6 ERI2 C1orf131 WHAMM TXNL4B BLOC1S6 MED7 ZNF783 IMP4 DBT POC1B-GALNT4 STRIP1 TSC22D2 SLX4IP G3BP1 SLCO4C1 LRRC61 HOMER1 SMYD5 ORC5 IFNAR1 LSG1 MRM3 MYL12A UTP15 ATOX1 CMC2 SRP19 PRDX1 RCC1 CCNJ TMED1 PDP2 ACSL5 CCDC18 STARD4 SNX8 VARS2 PPM1L VMAC PSMD1 CSTF1 CLN6 MRPL46 TRMT112 DENND1B LINC00476 COPS4 TMEM68 NOP2 WRAP53 CYB561D2 SMC3 YEATS4 ILF2 USPL1 SLC35B1 ARAF TFG QTRT2 HMGCS1 MOCS2 XPO1 PEX13 LXN AK6 SBF2 MRPL51 NCLN CTNNA1 YJU2 NDUFAF4 TNPO1 OPA1 CIC TPRA1 TIMM9 INTS9 TDRD3 LRRC1 ZW10 SNAPC5 EIF5A NDUFAF1 SNRPA1 NUDT2 DNMT1 CCT5 ANKRD11 SDHB GAR1 TRUB2 NUP107 DHX29 ERCC1 DMXL2 RNF121 KANSL3 FBXO48 BBS2 ARMT1 RNFT1 MGST2 PHB PSMD7 NXT2 PEX1 AIMP1 PLS1 CUL2 ORMDL2 ALG2 STXBP5-AS1 LNPEP TRIT1 XRN1 ANG UNC50 SLC25A11 USP48 UFSP2 ALDH18A1 NUDT5 OARD1 MAN2A1 HNRNPA2B1 RPRD1B EWSR1 ZBED5 LARP4 SLC20A1 NDUFB3 MSANTD4 COPS2 TTC33 CYB5B GLOD4 PHLPP2 MKLN1 ABHD12 SEM1 COX6A1 TAF9 RIBC2 RPL7L1 ADAL MGST3 PTCH1 CD164 TOMM40 CASP8AP2 TYW5 KDM1A CRAT RCAN1 ATP5F1B BPGM C1orf174 PNO1 PTPN4 ILF3 HNRNPD POLR3A MED24 BTN3A1 NFYA PARVG RPN2 TCERG1 HDAC2 PREPL PGGT1B EMC9 TLE3 PHTF2 POR MCTS1 PFDN1 KRR1 ZNF644 MTMR12 UTP6 PTBP1 RPF2 ADO TARDBP CCT2 YJEFN3 TMEM267 SNAPC3 THRAP3 MTREX HMGB1 NDC1 CDK16 ZNF440 AVL9 AMACR SETDB1 ARNTL2 RUFY1 TMEM53 TANK WDR83 AP3S2 SRA1 GTF2H4 LMAN2 LMAN2L XPNPEP1 MRPL24 FIBP ARHGEF3 MON1B TMEM160 TDRKH CEP70 TAF6 HINFP ZNHIT3 PUM3 TSN HMGCR BNIP1 HSPA9 ZNF668 RNF41 ADK ANAPC10 RBM14 ALKBH8 FAM118B USP25 SLC12A9 PPP6R3 ZCCHC8 FKBP3 ARMC1 POLR2K CIAPIN1 UBXN4 PSMD6 DYNLRB1 RGS9 UPF2 CDC42SE1 PUS10 CNPY3 PDS5B CNOT1
acute_cd8	10	age_n	C3_MIR_MIRDB	MIR186_5P	0.00993898	0.834491	0.38073	-0.393584	-1.29586	142	TOB1 PDE4D DNAJC8 CHURC1 AKIRIN1 XRN1 TGFBR3 PAK2 API5 MOB1A FXR1 GBP2 PRPF38B MIER1 SEC63 PDE3B PIN4 SEC62 RAB2A TMEM183A DHX15 PPP4R2 NFAT5 SATB1 PABPC1 SENP6 NDEL1 YY1 HMGN4 GCC2 SYNCRIP PDK3 EPC1 SRPK1 SBNO1 ZNF706 TMF1 HNRNPR CPNE3 PTAR1 PPM1B KPNA3 RAB6A AMD1 OAS2 MAPK1IP1L RAB11B UBE2K CYP20A1 NCBP2 TNRC6B PHC3 TNIK LMO4 PUM1 FAM120A ADAM8 CDK6 EXOC7 KDSR SELL SNX2 GOLT1B EIF3A
acute_cd8	4	covid	C5_GO_MF	GOMF_TRANSITION_METAL_ION_BINDING	0.00993898	0.258222	0.38073	0.342239	1.18305	559	XAF1 PLSCR1 DDX58 LAP3 TRIM22 MT2A DHX58 IFIH1 NR1H2 MDM2 SREK1IP1 TRIM5 ECE1 KDM5C ATOX1 MT1E TRIM21 MT1X LNPEP ZCCHC2 TIMM9 CALR PHC3 POMGNT1 ZNF92 MPI DCP2 RBX1 SMPD1 PPM1A ZNF622 SOD2 TRIM14 UTRN MRE11 RNF11 DUSP12 SUV39H1 ZNF331 OGFOD1 RNF125 WDFY1 ZCCHC9 TRAF6 RNPEP CYP4V2 ZMYND8 MORC3 ESCO1 ZSWIM7 KDM4C TRIM35 XPNPEP1 ERAP2 SF3A3 POLR2K GLO1 ZFAND2A L3MBTL2 ZFAND5 RNF24 GTF2B APLP2 MT1F ENPP5 SNRPC UBR4 SQSTM1 ATP7A FEN1 RABGEF1 PIAS4 ZDHHC20 ZMIZ2 TIMM8B NPEPPS ARIH2 S100A12 NFX1 S100A8 ZCCHC17 WRN CA5B CTCF SEC23A MTR ZC3HC1 PRIM1 ZNF195 RNF145 RNF41 MBD1 ISCA2 TRIM4 SF1 PIM1 TNKS THAP1 ALAD CNBP P3H1 PIAS1 RABGGTA S100A6 TDP2 RIOX1 RASSF1 ANAPC11 ZMAT1 TNFSF10 PGGT1B ZNF330 XPNPEP3 TRIM37 MGAT2 CPD APOBEC3G ISCU CXXC5 BAZ1B ACER3 B4GALT7 MTPAP PRDM2 CHURC1 SLU7 ZCCHC10 SOD1 ZCCHC7 PML MPPE1 MAP3K1 RCHY1 TP53 KDM2A PEPD TRIM13 ZNFX1 NQO2 ZNF146 FDX1 SAMHD1 TET2 NFU1 CLPX BIRC2 DCTD TRIM73 USP3 ZPR1 AKAP8 ZMAT5 SEC23B S100A9 OGFOD3 RERE ZNF346 DTNB CYP51A1 COX17 ZMYM5 SF3A2 NR3C2 CHORDC1 GYG1 PHF5A TOP3A ZCRB1 ZFAND6 DPP3 PPM1B PTER EXD2 SETDB2 ZFR CYHR1 USP45 THRA EGLN2 GCH1 USP39 HMGCL PAM MTA2 IKZF5 ZMYM4 CUTC SEC24A SMAD3 POLR3K PRKCB EEA1 TES P2RX4 MGAT5 PHF8 PPM1M NEK4 PRNP RNF4 CDIP1 P4HTM
acute_cd8	6	acuity_maxn	C3_TFT_GTRD	GLI4_TARGET_GENES	0.00993898	0.172785	0.38073	-0.288931	-1.17832	600	CDK1 SLFN5 UEVLD CFAP20 NHLRC3 SSBP2 UBE3B CDC16 PCLAF CFAP298 HEXIM1 SFT2D2 NUF2 RHNO1 SAR1B HDAC2 BRWD1 ATF1 MVK SMARCD2 ALG5 RAB11A PHIP RMRP FOXM1 BMS1 MTF2 DMAP1 CASP7 MAPK3 CCNG2 PSPH FBXO4 SEC22B MRPL48 POLDIP3 ICE2 NAPEPLD ATP2B4 STX18 ING1 CUEDC2 TM9SF2 WTAP NOSIP C12orf43 GEMIN7 ARHGAP1 RTTN CDC123 KDM5C VPS45 CENPU EXOSC3 GSTO1 MTOR MRPS31 MITD1 NSL1 MRPL39 KCTD5 IMP3 GUCD1 MPHOSPH10 ARID1A TMEM101 DHX16 ANXA2R TCTN3 C17orf75 PROSER1 AHCYL1 NUP107 MRPL3 TNPO3 EXOSC8 CD8A TAF15 MUS81 DALRD3 TOP3B DPP8 INTS14 MED4 AIFM1 BAG6 ZEB2 PKNOX1 JMJD4 TMEM69 FRA10AC1 COPS7B HAGH SEC13 LZIC GALK2 NOL8 RFC3 SF3A3 ZMPSTE24 TRIP4 MRPL44 CCNC MRPS18C SNUPN CCAR2 GTPBP3 MRPL16 TARS2 ECHS1 MCEE C12orf4 BANF1 RAD51AP1 JPX ZNF569 VPS52 PRPF18 TSEN15 KMT5B EIF1AD BCKDHA CLTC COMMD4 MTERF4 PITHD1 RDH14 PCID2 PRPF31 ADPGK NOL12 NDUFS3 NVL DUS1L C1GALT1C1 MCM7 AGK METTL9 ITGB3BP TSFM INTS6 CASC3 HACD3 IDH3G IST1 MESD SLMAP NOC4L KDM5A VPS72 INO80C KANSL1-AS1 OPA1 PAXBP1 CUL4A C10orf88 RNF10 VPS50 SOD2 EIF2B3 NCAM1 MRPS2 NUDT5 BANP RUVBL1 DHPS ZC3HC1 ZNF213-AS1 KBTBD4 TIPIN R3HDM2 FAM227B PEX3 TMEM63A USPL1 SNRNP35 WDR70 MKRN2 PPIL3 B4GALT7 PHACTR4 MTIF2 NOP16 KCTD10 NDUFAF3 NDUFAF1 TSC1 SSBP1 DHX33 TSC22D4 PRPSAP1 SMG5 SRP9 BRF2 COQ5 PPIP5K2 PDE6D CTNNB1 NIF3L1 SLC4A1AP POLG PSMC2 GTF3C3 DNAJC2 KANSL3 AGBL5 CLPB DRAM2 TMEM41A MDFIC PTPN11 GPR89B LANCL2 GFM2 MBTPS2 NMNAT1 LAS1L SNHG7 TFPT NEK9 PPP6R1 TICRR C19orf12 DDX1 NEK8 DNAJB12 MTR PIGL AP4M1 TIMM9 TCF3 TEFM GABPB2 STX6 SUPT3H ZNF131 FGFBP3 CCDC97 FLNB DTX3 DHX30 HDGF RBBP5 TRDMT1
acute_cd8	6	acuity_maxn	C3_TFT_GTRD	SFMBT1_TARGET_GENES	0.00993898	0.172785	0.38073	-0.27395	-1.13367	1128	HMMR KIF22 CFAP20 COTL1 CDCA2 SASS6 LPXN FUT11 NHLRC3 SSBP2 LIN54 UBE3B CKAP5 ARFRP1 LINC02084 FAM3C SRBD1 CDCA5 SCAF4 AP5M1 NUDCD2 ALYREF TYMS NCOA4 BRWD1 SLC2A4RG ZNF326 E2F8 CEBPG SLC27A3 GART RBPJ SRP54 C1orf112 CHERP ALG5 SFR1 SNAPIN ANP32E GINS3 WBP4 PHIP NDUFB5 RNF169 R3HDM1 YWHAQ CEP295 UTP14A CAT AQP3 BMS1 IKBIP MTF2 DMAP1 PPM1A NFE2L1 TNIK TNRC18 G6PC3 GK5 ASPSCR1 PUSL1 TUSC2 NAPEPLD ATP2B1-AS1 DLD PHGDH STX18 ING1 GNB2 TFAP4 IKBKG MED25 DROSHA ZNF688 CASP2 MPI UBAP2L DSCC1 CCDC115 EPN1 GNPNAT1 EHD4 SETD3 DPYSL2 DCTPP1 ZNF277 ALAS1 SKA2 TROAP ASF1B DGCR8 UROS ELOF1 SAAL1 MRPL13 UBR7 RAD50 TADA2A ACAD9 SCAMP1 AAAS POP4 DIP2A PPOX PSMB9 UCKL1 SUGP1 POLD3 FOXO3 SRSF9 DDAH2 ELAC1 LSM6 DUSP12 CSTF3 BBS4 MCMBP ANKRD13A GUCD1 TCHP SLF1 MPHOSPH10 SIAH2 AP3D1 CPSF3 MZT2B COPS5 PRR11 DHX16 ANXA2R TMCO1 TCTN3 CNN2 YAF2 MRPS14 MID1IP1 TUBGCP5 SLC38A2 C17orf75 PROSER1 CMSS1 EIF2A TSR2 GMNN CNPPD1 STK10 POLH CHD3 CEP63 TAF15 MUS81 CAPRIN1 SEC23IP DPP8 MED4 MRPS23 POFUT1 PEX26 FAM217B CYP4V2 CEP55 CORO1C NDUFB3 MICB CDKN1B ATG12 TRMO FRA10AC1 ACAA2 ARHGEF2 CYREN SEC13 ADRM1 DONSON ZGPAT RCN2 TKFC DAXX MRPL51 BTBD10 LZIC MRGBP ZFAND6 USP47 MGME1 TENT4A SNX12 FSCN1 SF3A3 METTL16 SFXN2 MBD2 TP53BP2 ZMPSTE24 THUMPD3-AS1 DOK1 NCAPD2 TMCO4 MAD1L1 CCAR2 GTPBP3 NXF1 MOGS ZNF143 FLAD1 STAT1 TSR3 TMEM60 MCEE C12orf4 BANF1 PDXDC1 DYNLL1 RAD51AP1 JPX PPP1R37 CISD1 EXOC5 HADH HMG20A USP8 KNTC1 ATG3 LNPEP PPP2R5E SUN2 PPP2R5A TRIM27 ADCY7 TSEN15 TMEM170A RCCD1 NOL4L API5 SSB KMT5B EIF1AD MEMO1 ELF2 CCDC82 NTMT1 HNRNPF PTPN18 GEMIN8 AP5S1 DAAM1 SLX4IP AP3S1 TMEM222 OGDH COG2 TOR1AIP1 STARD7 PCID2 ADPGK GSE1 GABPB1 MRPL54 TXLNG PTEN PLEKHB2 RANBP9 ITGB3BP RHOF NARF ZNF195 ZBTB49 RETREG2 SETD4 IST1 AP3B1 ZBTB20 SLMAP SLC38A1 IPMK UBE2Q2 KANSL1-AS1 NSUN3 ACAP3 RIF1 NRIP1 IFT20 CUL4A TTC9C ZNF367 DTX3L PLD3 OARD1 ELP6 CCDC18 XXYLT1 NSMAF CBX3 MRPS2 MRPS30 IDH1 FEM1A ITGB1BP1 MCCC1 TIPARP-AS1 YY1AP1 ZNF213-AS1 PAN2 TIPIN CALU PEX3 CSPP1 HSPA1A USPL1 CHCHD7 UCP2 SS18 PAAF1 CDCA4 WDR53 HNRNPLL AGPAT1 CCNE2 CNOT10 ANLN SERPINB6 APBA3 NOP16 BRD3OS CASP6 KCTD10 ALKBH4 KLHL24 TSC1 LINC01588 SSBP1 GALNT10 SPTLC2 ATF6B GATAD2B ACD SP4 MKKS FAM50B RIOX1 NUDT18 SLC35A5 SRP9 HINT3 C5orf51 ZFPL1 NIPBL MRPL17 CEP120 CORO7 RINT1 NAA15 CERS5 ETF1 CTNNB1 AKAP17A ATF6 LPCAT1 CNOT7 ATPAF2 TUT7 BRPF1 GTF3C3 SPATS2 GTF2H1 C6orf62 TMEM179B WDR41 EIF1B ZNFX1 HMGA1 FANCA RIPK1 C1orf43 POLA1 RFX1 RAD9A LIPT2 CNIH1 ADAM17 TAF11 NMNAT1 EIF3A MDM2 PHTF2 GYG1 SNHG7 LUC7L2 RRM2 FBRS ATXN1 NDUFV3 PPCDC SMAD3 AKAP9 MBTD1 TOP3A HIPK3 TMEM250 FUNDC1 TAP1 TEFM GABPB2 STX6 NUP214 TLK1 EXOC3-AS1 TDRKH CD2BP2 ZNF131 LAMTOR5 COPZ1 CCDC97 TRMT13 NUDT3 PUS1 USP20 PYCR2 TRIM52 PIDD1 APPL1 ELOVL6 KPNB1 SAPCD2 STRBP OGT SND1 PIGU BCL2L13 LRWD1 SLTM MRPL47 EIF4ENIF1 ANAPC5 FANCL VPS13C NELFA TMEM50B FASTKD3 NDUFA8 VPS13D TSEN54 NUCB2 JAKMIP2 RGS3 PSMC3 CALM3 ZNF76 HNRNPUL2 SETD5 PMPCA ZNF18 ZFAS1 DDX42 PTBP1 PDCD6IP ATF7 PRKCSH NDUFC1 CAPZA1 SMNDC1 TMEM259 TAF1D SNRPA1 AGO3 DAG1 CXXC5 VPS37A IMP4 HUS1 C14orf93 TFAM CREBZF TGDS ITPR1 MIER1 NEMP2 NPHP3 DPH7 ST20 HNRNPR UBE2M HMGB1 CD55 EXD3 RAF1 SLC25A4 ATP6V1E1 INTS1 HIRA E4F1 IL6R NUP188 EXOC2 METTL15 C2CD2L MRPS15 ARHGEF3 CCDC150 TRIM47 CEP290 CSNK1A1 METTL18 ANXA2 WDR4 EIF5B MRPL1 PLK3 WDR89 RGS19 TNFAIP1 MOV10 SNAPC5 ODF3B PIKFYVE FUT10 REX1BD CGGBP1 SOAT1 MZF1 KLRG1 BCCIP M6PR CYB5R3 IFT74 RAB14 ALG10 AMACR MHENCR ATP5F1A PCF11 FAM136A SPPL2A ABCA2 CCDC57 BICD2 PDXK CCDC88A PRDX1 ROCK2 AHCTF1 MCFD2 PRKCZ SLC35C1 USP9X NREP PMF1 COQ8A APAF1 SUN1 P4HTM ZNF280D IKBKB GCHFR ZMIZ1 CTCF SULT1A1 COX19 DNAL1 MRPS7 VEZT MPLKIP CHSY1 DNA2 SLC25A20 BIRC3 MRPL40 FBXO44 FBXO45 PRSS21 TNRC6A HMGN3 C2CD5 LRSAM1 DCAF17 ARHGAP5 MRPL55 MEF2A CCPG1 EIF4G2 TBC1D14 MAFK TMEM243 DEGS1 DPP9 XPA GAN CCDC6 MTHFD2L ST7L PUM1 RSRC1 DTNB LUC7L ZC3H7A TRAPPC13 PRC1 P3H1 INTS5 RNF216 POR DUSP6 POLR3B LRRC8A ORAI1 ID2 BRD4 STIP1 DDX18 PPME1 DAP3 ATG5 BLOC1S5 XPO5 SDCCAG8 SRD5A1 ZC3H6 NUCKS1 GABPB1-AS1 KDM1B ARHGAP26 PGAP3 RFK DHFR2 TMED2 PTRH1 TAF13 PDCD4-AS1 PARP6 METTL8 ZNF639 KIAA1109 MACF1 MED30 ARPC5L THAP12 MGA FCHSD2 ANGEL2 TYW5 NAPG CDC40 FOXJ3 GLB1
acute_cd8	7	age_n	proteinatlas_blood_expression_cluster	Cluster 44: Non-specific - Transcription	0.00993898	0.0934264	0.38073	-0.336043	-1.25509	350	SH3YL1 NAA16 NUDCD3 FKBP4 MMAB PPA2 CCDC66 GTPBP10 UFL1 SSBP1 PRMT2 TBC1D10A HBS1L ATM LRBA ORMDL3 RARS2 KPNA3 MAGED2 CCNC DDX54 DHX15 CNOT7 EIF2D TRAF5 ZFP62 MRE11 SLC25A46 STYX NONO CCT2 ZNF426 MPHOSPH9 SS18 FOXN3 TMEM87A HSPB11 EIF3L CHCHD7 TBCK UTP23 USP47 THYN1 TRIAP1 LRPPRC CWC27 COASY ORC3 NEK9 NOL8 RAB33A DNAJC19 DVL2 AP3M1 TMEM87B ATP5F1B FEN1 AKR1B1 PITPNB RPRD2 FRA10AC1 CCT8 TDP1 SUPV3L1 HMGN1 ZCRB1 SRSF11 TMEM123 C9orf78 ASTE1 NUP37 NIP7 COPS4 NEK1 RALA ST13 NOL11 ARFRP1 NSUN2 ZNF227 IARS2 CES2 COQ10A ANP32E DDX19A INTS14 WDR33 ACAT2 TMEM267 UTP14A AIP POLG2 MCM6 ZNF568 SELENOW PPIL4 ACP1 CRYZ MTERF3 RBM34 RPA1 ZNF124 SCOC MPHOSPH10 PRPS2 NCAPD2 MRPS30 RAB2B DDX49 TRIM4 DHX8 SKP1 ZNF260 DNAJC24 MAPRE2 HEMK1 TMEM35B ANKRD46 PREPL USP39 TMEM126B LMAN1 CTSO GORASP2 CCT4 IGBP1 DHX30 ZNF138 ATAD1 SUN1 KRBOX4 ZFP90 GTPBP8 MZT1 SUPT7L G3BP2 UFSP2 POLR2B PIGC LRRC47 SCRN2 TRMT2B TFB1M DNAJC9 FANCF GNPDA2 CDC23 CFAP20 CDC37L1 SDHC METTL5 ARFIP2 SFR1 FBXO3 ARL2BP ZCCHC17 MRPL48 ZMAT3 C15orf61 ZNF277 PPIH GNPAT CRY1 SRP72 CNOT10 MTF2 PCGF6 EIF4A2 DGCR6L CYREN SLC20A1 KIF22 VPS72 RCL1 FBXL12 ACTR1B GTPBP4 COX6C
acute_myeloid	2	acuity_maxn	C3_TFT_GTRD	LHX9_TARGET_GENES	0.00993898	0.198526	0.38073	0.343592	1.14189	840	HSPB1 FABP5 LDHA ASPH PDIA3 DCTN1 ADM CTSB EMC7 EHD1 CEBPZOS NOP10 SLC38A10 MZT2A RPN2 ATP6V1D GSN TUBA1C PIM1 NCOR2 TPM4 GSR TM9SF4 TPM1 SKA2 PSMB5 PLPP5 TLE3 WBP2 HMGB2 STK10 RAB11A SND1 CACYBP HPF1 SEC24A P4HB CXXC1 ID2 ACTR1A MYC AHSA1 SLC25A37 NGDN DERL1 WDR1 PIH1D1 SMIM12 ECE1 MDH1 COPE MLEC TMEM70 DNAJB12 SNRPB USE1 GRK6 MGST1 VPS41 SPATS2L TOX4 SNRPA1 SLC35B1 CTNNBIP1 EAF1 FDPS EBP PSMC2 TXNRD1 VPS36 CISD1 ELOC TMEM167A ANKRD17 RHEB CNPY2 WIPF2 GAS7 TMEM126A ZFAND6 DDX39B MBD1 BNIP2 COX16 COX7B NAMPT ANAPC11 FLAD1 NCAPD2 KDM5A CXCL8 CORO2A EHD4 EIF2B4 NME1 BCAS2 RNF10 NRDC SZRD1 HGS SRI PHLDA1 PFDN4 RTN4 PRR13 U2SURP PIK3R1 PLOD3 REXO1 ATP5MC1 SFPQ FAM126B EIF4A3 VOPP1 SERBP1 ISOC2 CCT6A SLC25A28 LSM5 DHX8 NDUFAF8 FADS2 DEGS1 PLEKHM1 ATP5PF UBP1 PXN SNRPG CHD2 VCP GOLGB1 MIR22HG MALSU1 FGD5-AS1 BAZ2B CRYBG1 PSMD8 KPNA1 RBBP8 KAT6B GLO1 ARHGAP18 FADS1 COA3 POLG PCM1 SRSF2 COX6C NOSIP RALGAPB PSEN1 DNAJB6 NDUFB9 UBALD2 KIAA0513 BRD2 UBAP1 RUVBL1 CTDNEP1 PPP6R3 TOMM40 GTPBP1 BAX GPR108 ANXA2 ALDOA SLC39A6 SLC22A5 TNK2 EIPR1 ANKRD28 KTN1 EIF4E THAP7 PRKAR1A ZNHIT1 DNAJC1 GPR107 PHB GABPA SSR1 ADD1 DSC2 STAT3 PIK3C2A PTPN6 DHX38 ANAPC15 FRG1 HAT1 FNDC3A RNF220 NDUFB3 APOO IL1RAP DRAM2 TMED10 SMC4 VPS25 PHACTR4 CREM FNIP1 SPTY2D1 CEP63 GBA CUEDC2 MYH9 ELP5 COMMD4 CHCHD5 WWOX CCDC174 TMEM222 DCK MFSD14C RAB7A CLPP METTL13 MRPL51 HELZ TMEM127 SESN2 ZNF267 CD44 OXR1 ENY2 TLR1 TACO1 DENND3 ACOX2 PGK1 ELL2 RMND5A SGMS2 CNOT3 TGFBR2 NIP7 RNF214 MED29 MRPL24 SPATS2 SCD COX6A1 EMC4 ZCCHC7 RAB11B PUM1 ADCY7 CSNK1E COIL IMMT ANAPC13 ARL8B DGKA IMP4 TIPARP KPNA2 PPID RAB11B-AS1 SLC25A44 TMEM60 ATF3 COPS4 ATP5F1B MPND SEL1L IRAK4 GIGYF2 SNRPC ZMIZ1 RBBP5 METTL7A SUPT4H1 ADAR ZMAT2 LUCAT1 KIF1B PCID2 PNN CAP1 CSNK1A1 NDEL1 YOD1 VDAC2 SBF2 UTP3 ASPSCR1 SAE1 B4GALT4 PTBP1 NCEH1 HEATR1 MICU2 OPA3 ZNF688 CYP1B1-AS1 CREB5 RPL22L1 PSMB1 TCF7L2 SUPT7L MKKS PRPF19 EIF3D MVB12A MT-ND6 PARN SLC20A2 PPIP5K2 SMAD1 S100A10 VPS37C GANAB GINM1 OGA VMP1 GAR1 LINC01089 DEXI XPNPEP1
acute_myeloid	5	timen	C3_TFT_GTRD	LCORL_TARGET_GENES	0.00993898	0.260752	0.38073	-0.261201	-1.33596	246	HSPB1 MRPL27 IFI44L POR MDH1 PSMB5 IQGAP2 RIN1 FGD2 PLEKHM1 ACTN1 DICER1 MRPL46 TMEM123 PSMD1 RASSF4 TM9SF4 FGD4 MYCBP2 SNRPD3 TFCP2 ZBTB38 SFSWAP ACAA1 MRPL17 UTRN CCAR1 HNRNPH2 TPRKB ERGIC2 SLC7A7 DERL2 API5 SOAT1 SNRPB2 NCOR2 SLC44A1 CEPT1 DCAF13 UBE2Q1 PNKD AIDA CNDP2 DHPS CPSF7 NFIC HPCAL1 CDC27 MSL1 TMEM33 IL1RN FNDC3A NCOA7 YBX3 VPS72 RIPOR1 BAZ2A CANT1 MEF2A TBC1D10B BABAM1 PLBD2 PLD3 HSP90AB1 GTPBP2 PRPSAP2 AP2A2 HMGN3 RPF1 MAPKAPK3 ST14 ROCK2 OSBPL9 HNMT UBLCP1 RSPRY1 RIC1 MYL12B C2 CHMP4A FNIP2 MRPL52 C5orf51 OS9 AHR EMC2 MEA1 ATP2B4 HECTD1 TTC3 NFIL3 ST3GAL2 AMPD2 VCP PGGT1B ILF3-DT PSMA3-AS1 CCAR2 CCDC59 CAMK1 TSPAN4 BROX ARID4A RAB5A EXOSC5 TAF1 UBE2B TMA16 BAX GPR35 GLA KAT5 PIGP PIM1 USF1 SMG7 ILF3 USP47 FAM214B CLPX PNO1 ARHGEF10L CCT2 ALAS1 RASA2 KLHL12
acute_myeloid	9	timen	proteinatlas_blood_expression_cluster	Cluster 28: Myeloid DCs - Unknown function	0.00993898	0.0724126	0.38073	0.385266	1.32609	110	C1QBP ATP5MC3 SERTAD3 PTRHD1 RCC2 ATP5F1A SLC35B1 SNRPF APEX1 RAB34 GLO1 SNRPA TMEM14C PPP6R2 CD33 DNAJC4 NIPSNAP3A SRSF7 ARF5 HDAC3 HMGA1 ETHE1 SEC13 ADAM15 YIF1B SERTAD1 SRSF3 AKR7A2 PRCP G6PC3 MAP3K20 LMNA TBC1D7 IL18 WDR61 EXOSC5 GSS SSR1 PPA1 DPCD AP1S1 RCC1 SCNM1 FABP5 PSPH NAF1 ADPGK HGSNAT TKFC RBPJ CHID1 GGCT
acute_bcell	11	timen	C5_GO_CC	GOCC_PROTEASOME_CORE_COMPLEX	0.00994103	0.206146	0.38073	-0.594043	-1.85558	17	PSMB9 PSMA6 PSMB8 PSMB5 PSMA7 PSMA3 PSMA5
acute_bcell	7	sex_n	C3_TFT_GTRD	ZSCAN21_TARGET_GENES	0.00994175	0.374269	0.38073	-0.355401	-1.43659	133	JPX ARID5B BBX FUS JMJD1C TBPL1 HP1BP3 SRSF7 SMAP2 SF3A3 SRSF5 HLA-DQA1 KPNA1 EIF3J PARP1 HMGB1 TGFBR2 CFDP1 ERGIC1 TRAF4 COA1 PDS5A PIKFYVE TMEM208 BACH1 CTDNEP1 REX1BD SSBP1 TMEM50B MRPL54 RBM39 NSRP1 PRR14 ETFA KIAA1191 STX8 PRDX1 PHF3 COX16 SRFBP1 RBM8A SPINT2 CASC3 NCL FNTA TMEM167B GALNT2
acute_cd4	9	timen	C5_GO_MF	GOMF_ANTIGEN_BINDING	0.00994195	0.18413	0.38073	-0.410044	-1.73206	41	HLA-DRB5 SLAMF1 IL7R HLA-DPB1 TAP1 HLA-DPA1 CD48 HLA-A HLA-C HLA-DRB1 HLA-B HLA-DQA1 HLA-E
acute_myeloid	15	covid	C5_GO_CC	GOCC_PHAGOCYTIC_VESICLE_MEMBRANE	0.00994548	0.151047	0.38073	0.470817	1.69367	31	TCIRG1 CYBA B2M HLA-A HLA-C HLA-B LAMP2 ATP6V0B HLA-F RAB10 RAB8A CYBB
acute_cd8	9	acuity_maxn	C5_GO_CC	GOCC_CELL_CELL_CONTACT_ZONE	0.00994555	0.38537	0.38073	-0.659183	-1.59304	11	AHNAK FLOT1 RAP2B RANGRF VAMP5 FLOT2
acute_cd8	1	timen	BTM_MODULES	leukocyte activation and migration (M45)	0.00994602	0.0578678	0.38073	-0.67772	-1.60212	11	SELPLG CD2 CD48 PTPN6 FYN LCK
acute_cd4	1	age_n	C2_CP_KEGG	KEGG_TYPE_II_DIABETES_MELLITUS	0.00994617	0.13129	0.38073	0.559528	1.70988	15	PIK3R1 SOCS3 SOCS1 SOCS2 MAPK1 MAPK8 IKBKB MAPK3 IRS2
acute_cd4	14	acuity_maxn	HALLMARK	HALLMARK_HYPOXIA	0.0099465	0.0745988	0.38073	0.302703	1.49057	62	FOS KLF6 ZFP36 HDLBP PLIN2 BCL2 CXCR4 MT2A ISG20 MIF BHLHE40 PPP1R15A DDIT4 DDIT3 LDHA DUSP1 PGM1 KLHL24 FOSL2 JMJD6 RORA TNFAIP3
acute_myeloid	14	covid	HALLMARK	HALLMARK_UV_RESPONSE_UP	0.00994776	0.0457597	0.38073	0.487221	1.53214	64	TAP1 CNP BTG1 MGAT1 ACAA1 NFKBIA GRINA HLA-F ATP6V1F DDX21 BTG3 SELENOW CCND3 SQSTM1 HNRNPU IRF1 STK25 TFRC PPIF SOD2 GRPEL1 PSMC3 IL6ST STIP1
acute_bcell	10	covid	C5_GO_MF	GOMF_UBIQUITIN_LIKE_PROTEIN_CONJUGATING_ENZYME_ACTIVITY	0.00994855	0.282861	0.38073	0.55035	1.52123	20	UBE2I UFC1 UBE2B UBE2L6 UBE2J2 BIRC6 UBE2D3 UBE2J1 UBE2L3
acute_cd4	all	timen	C2_CP_KEGG	KEGG_SPLICEOSOME	0.00994855	0.140109	0.38073	-0.403293	-1.41502	125	HSPA1A HSPA1B PPIL1 SF3A3 PRPF6 MAGOHB HSPA6 SF3B3 HSPA8 DDX23 PPIE SRSF1 NCBP2 SNRPD3 PLRG1 DHX16 PUF60 XAB2 DDX5 SNRNP40 ACIN1 THOC3 LSM2 SRSF4 PRPF38A SNRNP70 SRSF6 LSM6 PRPF8 CHERP PRPF38B THOC2 EIF4A3 SRSF5 HSPA1L SF3B4 ZMAT2 PRPF31 RBM22 CTNNBL1 USP39 PRPF19 PRPF3 CDC5L PCBP1 AQR
acute_bcell	10	timen	HALLMARK	HALLMARK_XENOBIOTIC_METABOLISM	0.00994892	0.0639574	0.38073	-0.429154	-1.48762	42	CNDP2 IRF8 CAT DDAH2 ELOVL5 MT2A ARPP19 DHRS7 ALDH9A1 DCXR GSTO1 KYNU ECH1 DHPS SSR3 JUP ACO2 DDT PSMB10 MTHFD1 PGD ACP1 CBR1 COMT SHMT2 ADH5 PTGES3
acute_bcell	4	acuity_maxn	proteinatlas_blood_expression_cluster	Cluster 44: Non-specific - Transcription	0.00994892	0.086224	0.38073	-0.330811	-1.29409	301	FRA10AC1 PRPF8 HDAC1 PPIH NAA15 TARS2 VPS72 GNPAT UFL1 C15orf61 DNAJC19 CCT2 CCDC91 TRIM4 ARF6 ODF2 JADE1 ATIC PRPF4 MZT1 NONO MAPRE2 ABHD14B PDIA3 DHX15 ORC5 SDHC RIOK2 CWC27 ISOC1 DGCR6L COQ10A NSUN2 HAX1 ORC3 ATM METTL17 TMED10 NOL8 ZCRB1 RNF34 ZNF224 TRIAP1 HSPB11 MCUR1 RNF113A HTATSF1 TIMM44 PPHLN1 PPA2 PRPS2 SSR2 ZNF277 ITGB3BP STYX EIF4A2 UTP14A TRAF5 ATF2 FH PRPF3 MRE11 SRP72 TOMM20 COPS4 MRPL49 ARFIP2 UFSP2 MTERF3 PSMA5 PITPNB TFB1M ZFP62 GNPDA2 PPIL4 METTL5 PPWD1 LMAN1 POLR3GL SCRN2 DNAJC9 SLC25A46 UCHL5 SH3YL1 ANP32B KRBOX4 LSR RBM34 NOL11 PRRC1 TOP2B DDX54 SUN1 MEAF6 GORASP2 RPA1 SRSF11 RSPRY1 DIS3 CYREN MAGED2 CHCHD7 RPA2 COPB1 LRPPRC RARS2 ATAD1 KLHL28 DDX20 SLC20A1 MKRN2 CCDC25 TRAPPC4 ACAT2 ITPR3 IARS2 NUDCD3 ATF4 CCDC66 SS18 G3BP2 PHF23 AAGAB MAD2L1BP FBXL12 FANCF MRPL43 TRMT10C USP7 FBXO3 KIF22 MMAB
acute_bcell	9	acuity_maxn	C2_CP_KEGG	KEGG_OXIDATIVE_PHOSPHORYLATION	0.00994892	0.126492	0.38073	-0.424421	-1.35236	86	ATP5MC2 NDUFA1 COX7A2L ATP5MG ATP6V1G1 ATP5F1B NDUFB1 UQCRQ COX6B1 ATP5MC1 NDUFB10 ATP5PD COX6C NDUFB4 UQCR10 NDUFB9 ATP5F1E UQCRH COX4I1 UQCR11 ATP6V0E1 ATP6V1F UQCRB ATP5F1C NDUFB5 NDUFB7 ATP6V0C NDUFA11 ATP6V1H COX5A ATP5F1D PPA1 ATP5F1A LHPP NDUFA4
acute_myeloid	9	covid	proteinatlas_blood_expression_cluster	Cluster 28: Myeloid DCs - Unknown function	0.00994892	0.0829077	0.38073	-0.342706	-1.41939	110	APEX1 MAP3K20 ATP5MC3 NIPSNAP3A ATP5F1A CD33 PTRHD1 PPA1 TMEM14C SSR1 C1QBP IL18 DNAJC4 NDUFS2 EXOSC5 SEC13 RAB34 AKR7A2 SRSF7 TBC1D7 WDR61 ETHE1 SERTAD3 GLO1 PRCP YIF1B EFCAB2 SNRPA YWHAE HIPK3 PLB1 TPK1 GGCT HDAC3 YWHAG SNRPF FAR1 PCYOX1L NAF1 SERTAD1 GSS HSD17B12 SLC35B1 RCC1 BZW2 HGSNAT ARF5
acute_cd8	9	sex_n	C5_GO_MF	GOMF_PROTEIN_CARRIER_CHAPERONE	0.00995367	0.439418	0.38073	0.817051	2.01124	11	EMC4 EMC3 EMC6 OXA1L
acute_cd4	9	sex_n	HALLMARK	HALLMARK_INFLAMMATORY_RESPONSE	0.00995818	0.0916153	0.38073	-0.466658	-1.41451	70	CCL5 IL10RA ATP2B1 PDE4B RGS1 TAPBP HIF1A PTGER4 GPR132 TNFSF10 TIMP1 NFKBIA IRF7 IL2RB SELL CD70 BST2 IL7R EIF2AK2 KLF6
acute_bcell	9	covid	C5_GO_CC	GOCC_GOLGI_MEMBRANE	0.00995866	0.090766	0.38073	0.374335	1.40397	137	HLA-DQA2 HLA-A HLA-DRB5 BSG HLA-F PCSK7 GLG1 WHAMM COPA NDFIP1 TAPBP HLA-B PJA2 ENTPD4 VAPA ADAM10 ERGIC1 RAB30 TRAPPC3 ADAM17 RAB10 MAPK8IP3 AP1G2 SLC9A8 DBNL GABARAPL2 RAB2A GABARAP PIKFYVE RAB14 NUMA1 BCAP31 ROCK1 MAN2A1 C1GALT1 B2M RRAS2 LMAN1 CYTH1 GOLGA4 STX16 HLA-C RAB8A B4GALT1 MGAT5 TMEM87B SH3GLB1 SAMD8 SERINC3 AP1G1 SREBF2 LRRK2 HLA-DQB1 RAB1B TMEM165 B3GAT3 TMF1 RIC1 GOPC HLA-E VTI1A SVIP ARFGAP2 MBTPS1 COPB1
acute_myeloid	3	sex_n	C3_TFT_GTRD	HSF2_TARGET_GENES	0.00995866	0.342212	0.38073	0.429555	1.39365	143	HSPB1 PLAC8 TRA2B CCT7 HSPA8 RMDN1 HSPA6 EWSR1 COMMD1 MBOAT7 GTF3C3 CCND3 KMT2A PHTF1 CDK3 PHB DNAJB6 PSPH PTGES3 HSPH1 CASP4 TCP1 DUSP3 SRP72 HSPE1 CCT4 JOSD1 MICA XPNPEP3 NKIRAS2 GPBP1 PSMD9 CCT6A RBM23 HSPA1B CAPRIN1 THAP2 QPCT HYPK ABCB8 CHD1 ABHD3 NADK HSPA4 NUCB1 TTC37 SHC1 ALKBH6 MORF4L2 CCT8 IER5 RBM47 PRKD3 ASCC1 TERF2 HSPA1A UBFD1 HMG20A TXLNA PDXK ENGASE BISPR FLAD1 METTL23 PMVK
acute_bcell	4	acuity_maxn	C5_GO_MF	GOMF_CATALYTIC_ACTIVITY_ACTING_ON_A_NUCLEIC_ACID	0.00995888	0.482553	0.38073	-0.329405	-1.28772	325	QRSL1 SETX PLD4 POLR2A TARS2 APEX1 METTL8 FARSA EIF4A1 POLD4 PARN CNOT8 EXOSC5 RPP21 TENT2 CHD6 CMTR1 DDX59 ELAC2 CNOT2 DHX15 DDX56 ALKBH2 DTD1 NSUN2 DCLRE1C DDX27 RFC2 MCM3 DDX58 HELZ TATDN1 CHD1L POLR2I ISG20L2 DKC1 RTCA MGMT SMARCA5 POP5 XRN2 DHX16 SKIV2L RNASE6 EIF4A2 METTL3 DDX46 NEIL2 POLR3H POLR2E MRPL44 TSEN34 BTAF1 RBBP4 MRE11 YBEY DDX55 TDP2 DDX50 NT5C3A DIS3L MRM3 AQR AGO3 TFB1M NSUN5 METTL5 TARBP1 TOP3B MCM7 DUS3L EXOSC3 ZC3H12A DDX18 PTGES3 RUVBL1 QTRT2 DTWD1 INO80 ATRX REXO2 PLD3 CDK7 YARS2 HELQ DDX10 TOP2B DDX54 DHX38 DIS3 PCNA EP400 DDX41 APEX2 POLR2M PRIM1 ZNFX1 RARS2 MTFMT RNASEH2A DDX20 TERF2 EXOSC8 RECQL FTSJ3 TEFM EXOSC10 DUS4L POP4 RAD17 DDX17 XRCC5 IARS2 RPS3 DHX40 EXOSC9 THUMPD2 RAD1 DDX3X MBD4 OGG1 RPP38 ANGEL2 TRMT10C DDX1 RAD50 APTX FTO SHPRH POLR2D EXOG POLR1D TYW3 POLR2H TRMT61B MSH6 RBBP8 SUPV3L1 POLE4 SLU7 POLR3C ERCC1 TOP1 METTL14 PTRH2 SMARCAD1 MUS81 DIS3L2 PNPT1 MTREX DNASE1L1 XRN1 LIG1 LRRC47 MGME1 ASCC3 FTSJ1 ERCC5 CHD9 DDX42 FARSB TOP1MT CHD7 DDX6 EXOSC1 TRMT10B YTHDC2
acute_bcell	8	covid	C3_TFT_GTRD	PRDM12_TARGET_GENES	0.00996188	0.282883	0.38073	-0.583896	-1.63893	23	KAT8 LIPA CDK4 GIT2 IL16 GDI2 ALDOA RFC1 GTF2I NAPSA
acute_cd8	13	timen	C7_VAX	NAKAYA_PBMC_FLUARIX_FLUVIRIN_AGE_18_50YO_CORRELATED_WITH_HAI_28DY_RESPONSE_AT_7DY_POSITIVE	0.00996205	0.0366346	0.38073	0.58797	1.7757	17	CD38 PDIA6 SPCS2 P4HB UQCRQ TMEM258 KDELR2 RPN1
acute_bcell	1	acuity_maxn	BTM_MODULES	enriched in B cells (I) (M47.0)	0.00996238	0.134679	0.38073	-0.374579	-1.57807	45	CD79B KLHL14 BANK1 FCRL1 MACROD2 IGKV3-20 MS4A1 FCRL2 HLA-DOB TCL1A
acute_cd4	7	timen	C5_GO_MF	GOMF_PENTOSYLTRANSFERASE_ACTIVITY	0.00996241	0.172018	0.38073	-0.560228	-1.65809	27	PARP10 PARP9 TYMP PNP PARP14 PARP8 PARP12 PARP4 PARP1 ZC3HAV1 UPP1 PARP15 POGLUT1
acute_bcell	1	sex_n	C5_GO_CC	GOCC_NBAF_COMPLEX	0.00996329	0.471596	0.38073	0.701433	1.75724	10	SMARCC1 DPF2 SMARCA2 SMARCE1 SMARCA4
acute_cd4	14	covid	C5_GO_MF	GOMF_CATION_CHANNEL_ACTIVITY	0.00996541	0.134533	0.38073	-0.417401	-1.64212	30	MT-ATP6 MT-ATP8 RASA3 ATP5MG TRPC4AP STIM2 SEC61A1 KCNAB2 ATP5PB
acute_cd8	10	sex_n	C2_CP_KEGG	KEGG_RIBOSOME	0.00996757	0.415197	0.38073	0.533592	2.18071	84	RPS4Y1 RPLP1
acute_myeloid	4	sex_n	C5_GO_MF	GOMF_CYCLIN_BINDING	0.00996811	0.498952	0.38073	0.572174	1.59875	21	CDK12 GPS2 HERC5 CDKN1B CDKN1A FBXW7 GAK
acute_myeloid	1	timen	C2_CP_KEGG	KEGG_CIRCADIAN_RHYTHM_MAMMAL	0.00996821	0.20684	0.38073	0.592718	1.67314	10	BHLHE40 NR1D1 CSNK1E CRY2 PER1 PER2
acute_cd8	13	sex_n	C3_MIR_MIRDB	MIR5003_3P	0.00997004	0.553061	0.38073	0.639697	1.64421	14	YWHAQ ATP6V1G1 CDC42 PCGF5
acute_myeloid	13	acuity_maxn	C3_MIR_MIRDB	MIR6846_3P	0.00997102	1	0.38073	0.64355	1.7604	10	VCAN IRS2 LILRB1 TNPO1
acute_cd8	all	age_n	C2_CP_KEGG	KEGG_FC_EPSILON_RI_SIGNALING_PATHWAY	0.00997719	0.100946	0.38073	0.380142	1.50476	57	LYN VAV3 GAB2 MAPK1 PRKCE SYK PIK3R1 PLCG2 PIK3R3 FCER1G PIK3CA PRKCD MAP2K3 RAF1 VAV2 MAP2K1 PIK3CG AKT2 PRKCB GRB2
acute_myeloid	11	timen	BTM_MODULES	TBA (M194)	0.00997759	0.0594498	0.38073	-0.688583	-1.66359	13	XPO1 TXNDC9 NOC3L CETN3 SMC1A MTO1 ATF1
acute_myeloid	1	timen	BTM_MODULES	enriched in activated dendritic cells/monocytes (M64)	0.0099791	0.0687345	0.38073	0.517543	1.66557	16	G0S2 NINJ1 IL13RA1 SLC15A3 DRAM1 ANPEP FAM129A SIRPA MARCKS
acute_cd4	all	acuity_maxn	BTM_MODULES	TBA (M214)	0.00997928	0.130107	0.38073	-0.659882	-1.58722	11	TGFBR1 PIK3CG CHUK RP2 LPGAT1 SOS2 STXBP3 SPAST
acute_myeloid	5	timen	BTM_MODULES	transmembrane transport (I) (M87)	0.00997938	0.0465704	0.38073	-0.55021	-1.77337	14	TLR4 AQP9 SLC31A2 TLR2 VDR SLC7A7 SLC11A1
acute_cd4	9	timen	C3_TFT_GTRD	DROSHA_TARGET_GENES	0.00997957	0.138109	0.38073	0.564305	1.60647	26	BTG3 MT-CO3 PLEKHF2 MT-ATP8 ATG4B ZC3H12A AMD1 PMPCB MRPS2 ARHGAP4 MT-ATP6 ABHD5
acute_bcell	9	sex_n	C3_TFT_GTRD	ZNF197_TARGET_GENES	0.00997988	0.663662	0.38073	-0.356238	-1.56788	105	XIST RPS26 AKIRIN2 CHD7 N4BP2L2 TCERG1 RNASEH2C USF2 EPC1 PRKD3 NPEPPS
acute_bcell	12	timen	C3_TFT_GTRD	DYRK1A_TARGET_GENES	0.00998844	0.201196	0.38073	0.274654	1.32509	339	RPS2 TMEM18 CST3 RPL10A AURKAIP1 LTA4H RPS3A RPS7 RPS9 CCNG1 RPS6 RPL26 RPS15A RPL27A RPL7A ITGAE COX4I1 RPL12 PTPN1 RPL23 FUNDC2 MPC2 RPS11 NAA38 NDUFA11 RSL24D1 RPS19 PRDX4 RPL17 METTL26 SYPL1 PPP1R2 SMDT1 PPM1G GORASP2 C20orf27 RPS15 MDH2 BCLAF1 PNN DENR PSMB3 SLC44A1 COX11 DRG1 ATG4B DPP9 GID8 EMC7 RPS28 SRRT CNPY2 POLR2E PRPF31 RPL4 HMOX2 ETFA ATP5PB NDUFS7 CSDE1 OFD1 ASMTL ILF2 GRB2 NPM1 COMTD1 CENPC PDRG1 CCNC GOLGB1 TADA3 ACO2 TMEM107 PSMD14 MCCC2 CHURC1 UPF3B SRP19 EIF1AD SLC25A26 ABI1 ATF4 UPF3A FBXL5 ATP5F1C HERPUD2 DGUOK
acute_myeloid	11	age_n	C3_MIR_MIRDB	MIR4637	0.00998844	0.995524	0.38073	0.443609	1.56733	43	TMEM39A GBP2 SIAH1 MIER1 BCL2 NF1 KCTD18 ARHGAP5 TRMT6 JAZF1 ELOC PPHLN1 MINDY2 GBP4 LUC7L3 TMEM263 ZC2HC1A
acute_bcell	10	covid	C5_GO_MF	GOMF_UBIQUITIN_LIKE_PROTEIN_CONJUGATING_ENZYME_BINDING	0.0099896	0.282861	0.38073	0.637837	1.58066	11	AUP1 UBA2 ARIH2 RNF19A PARK7
acute_bcell	7	age_n	C5_GO_CC	GOCC_PROTEIN_ACETYLTRANSFERASE_COMPLEX	0.00999127	0.245119	0.38073	-0.476759	-1.58048	49	NAA38 MEAF6 ING4 TAF12 MORF4L2 MSL3 KANSL1 PHF20 SUPT20H TADA3 EP300 TAF7 EPC1 ING3 DR1 ENY2 JADE2 KAT5 KAT6B PHF14 POLE3 TAF9 DMAP1 ING5
acute_cd4	6	timen	C5_GO_CC	GOCC_PHAGOCYTIC_VESICLE_MEMBRANE	0.00999322	0.235396	0.38073	-0.349896	-1.61733	41	TAP1 RAC2 ATP6V0E1 CYBA HLA-C HLA-A CORO1A HLA-B HLA-E B2M ATP6V0B
acute_cd4	5	age_n	C5_GO_CC	GOCC_SPECIFIC_GRANULE_LUMEN	0.0099997	0.149306	0.38073	-0.573718	-1.52771	22	CNN2 PTPN6 ILF2 VCL DOCK2 SPTAN1
acute_myeloid	14	sex_n	C5_GO_CC	GOCC_TERTIARY_GRANULE	0.010001	0.39633	0.38073	0.490315	1.66781	67	CNN2 ITGB2 CSTB LYZ CTSH RAC1 ALDOA LAMP1 STXBP2 CTSD RAB14 LILRB2 TSPAN14 TMC6 TBC1D10C TCIRG1
acute_cd4	3	covid	BTM_MODULES	respiratory electron transport chain (mitochondrion) (M238)	0.0100024	0.135602	0.38073	-0.646653	-1.58625	13	NDUFS4 NDUFA11 NDUFS8 NDUFC2 NDUFB6 UQCRQ NDUFA2
acute_myeloid	14	acuity_maxn	C5_GO_MF	GOMF_DISORDERED_DOMAIN_SPECIFIC_BINDING	0.0100087	0.412176	0.38073	0.503261	1.81379	16	FKBP8 EZR HSP90AA1 AP2M1 GAPDH CALM3 NUMA1
acute_cd4	4	covid	C3_MIR_MIRDB	MIR127_5P	0.010009	1	0.38073	0.481435	1.55143	29	TNIP1 ANKRD44 DDX3X HNRNPR BHLHE40 COPZ1 RAB6A CPSF6 TAF7 PEF1 DEK IPO7 VPS13B
acute_cd8	3	acuity_maxn	C2_CP_KEGG	KEGG_PEROXISOME	0.010009	0.146495	0.38073	-0.455447	-1.43046	62	ABCD2 PEX11B CRAT MVK ACSL1 ACOX1 ABCD3 HSD17B4 SLC25A17 ABCD4 PECR PHYH ACOX3 PEX10 PEX1 PEX14 PEX7 CAT PEX26 PEX3 EPHX2 HMGCL PEX5 HACL1 ECI2 PXMP4
acute_bcell	9	sex_n	C5_GO_MF	GOMF_POLY_PURINE_TRACT_BINDING	0.0100104	0.663687	0.38073	-0.681569	-1.73558	10	DDX3X KHDRBS1 PATL1 PABPC4
acute_cd4	4	acuity_maxn	C3_MIR_MIRDB	MIR6891_3P	0.0100146	0.884324	0.38073	0.482651	1.69105	25	SNX20 VDAC2 RIC3 TINF2 HNRNPDL POLE4 CUL5 PPT1 MSL2 IFIT5 RRP15 RNMT BECN1 KCTD20
acute_myeloid	14	timen	BTM_MODULES	cell cycle (I) (M4.1)	0.0100153	0.0500763	0.38073	-0.698729	-1.55643	11	CKS2 MYBL2 SMC4 TUBG1 KIF20B RANBP1 MCM5
acute_myeloid	5	acuity_maxn	C3_TFT_GTRD	ZNF202_TARGET_GENES	0.0100168	0.683496	0.38073	0.528294	1.58872	32	NCKAP1L EZR ETS2 SEC62 FES FAM177A1 SDC4 ALDOA FCHO2 ADA EBPL TTC1 TUBGCP3 TUBA1C MDFIC RHBDD1 PRKAG2 HEBP2 FAM168A
acute_cd4	1	acuity_maxn	C5_GO_MF	GOMF_ANTIGEN_BINDING	0.0100191	0.863729	0.38073	-0.483077	-1.48171	36	TRBV7-9 HLA-DPA1 TRBV12-3 TRAV8-4 TRAV23DV6 ITGA4 IL7R HLA-DPB1 TRAV29DV5 TRBV28 SLAMF1 TRAV12-2 TAP1 TRAV12-3 TRBC2 TOPORS FCGRT PPP2R1A TRBC1 HLA-DRA
acute_myeloid	9	covid	HALLMARK	HALLMARK_ESTROGEN_RESPONSE_EARLY	0.0100191	0.035452	0.38073	-0.362951	-1.45904	75	XBP1 FKBP4 SLC9A3R1 FDFT1 CD44 PAPSS2 GLA UNC119 CBFA2T3 ELF1 ELOVL5 RAB31 SVIL PTGES PMAIP1 ITPK1 SH3BP5 FOS ADD3 ALDH3B1 BAG1 KLF4 SLC39A6 RARA TIAM1 NXT1 TOB1 ARL3 SIAH2
acute_cd8	6	acuity_maxn	BTM_MODULES	E2F1 targets (Q4) (M10.1)	0.0100198	0.0570355	0.38073	-0.533406	-1.63749	20	SLBP SKP2 FBXO5 MELK POLA2 PKMYT1 CDC6 KNTC1 PRIM1 CIT STMN1 PCNA WEE1 POLE2
acute_bcell	10	sex_n	C3_MIR_MIRDB	MIR188_3P	0.0100202	0.992678	0.38073	-0.502846	-1.64751	31	ZFX TUSC2 DIDO1 DDHD1 RAD21 SNX11 GPX4 ZNF302 THEMIS2
acute_bcell	1	covid	C7_VAX	HOEK_NEUTROPHIL_2011_2012_TIV_ADULT_1DY_UP	0.0100212	0.0528391	0.38073	0.614109	1.57845	14	XAF1 IFI44L OAS1 IFI44 MT2A
acute_myeloid	4	sex_n	C5_GO_MF	GOMF_MODIFIED_AMINO_ACID_BINDING	0.0100228	0.498952	0.38073	0.5282	1.63443	40	FOLR3 GAS6 MTHFS OSBPL8 THBS1 MTHFR APPL1 ANXA2 HSPA8 CD300A APPL2 FCHO2 GSS LANCL1
acute_myeloid	1	timen	BTM_MODULES	Activated (LPS) dendritic cell surface signature (S11)	0.0100238	0.0687345	0.38073	-0.307939	-1.59907	24	IFI27 IFI6 SIGLEC1
acute_cd8	3	sex_n	C2_CP_KEGG	KEGG_OOCYTE_MEIOSIS	0.0100268	0.20349	0.38073	-0.461493	-1.72084	69	PRKX SMC1A PPP2CA RPS6KA3 STAG3 CDC23 REC8 PRKACB ANAPC10 CDK2 PPP3CB PPP3R1 PPP1CB CUL1 PPP3CC PPP2R5D CAMK2D PPP1CC CHP1 PPP2R1B ANAPC7 YWHAH
acute_myeloid	13	covid	proteinatlas_blood_expression_cluster	Cluster 9: Neutrophils - Innate immune response	0.0100279	0.0710683	0.38073	0.402849	1.55297	126	EIF2AK2 IFIT2 PARP9 SHISA5 DYSF DTX3L MNDA IER2 SHOC2 NMI MXD1 LAMP2 IFI16 TLE3 IFNAR1 CSF3R SELL LBR RNF149 PDLIM7 ACSL1 ST8SIA4 FOSL2 LTB4R CD82 HLA-B LITAF IRF9 CD55 PTP4A1 POM121C VNN2 ERGIC2 CDK19 PISD SLC25A37 B9D2 TBL1X ELL BCL6 NAMPT
acute_cd8	13	acuity_maxn	C5_GO_MF	GOMF_CELL_ADHESION_MOLECULE_BINDING	0.0100281	0.441557	0.38073	-0.411665	-1.55277	77	RPS26 ZC3HAV1 FLNA HNRNPK ICAM2 RPS2 RPSA STAT1 PPIA ITGB2 PCBP1 ADAM8 PKM CLIC1 P4HB PFN1 SERBP1 LRRFIP1 FXYD5 YWHAZ PTPN2 RTN4 CALR EEF1D ISG15 SH3GLB1 PARK7 RPL15 ANXA2 RAN EEF2 CAST LDHA RPL24 CHMP5 HSPA8 ALDOA
acute_myeloid	15	sex_n	BTM_MODULES	immune activation - generic cluster (M37.0)	0.0100287	0.0625357	0.38073	-0.352875	-1.54294	47	ACSL1 S100A8 MS4A7 DUSP6 LYZ CLEC12A MGST1 UPP1 CDA RBP7
acute_cd8	10	timen	C3_MIR_MIRDB	MIR541_3P	0.0100291	1	0.38073	-0.593247	-1.64712	22	CD2 SNRPD3 DDX17 HAX1 RAB1B ZGPAT PDIA6 NFATC3 MLEC WDR82
acute_cd8	10	timen	C3_MIR_MIRDB	MIR654_5P	0.0100291	1	0.38073	-0.593247	-1.64712	22	CD2 SNRPD3 DDX17 HAX1 RAB1B ZGPAT PDIA6 NFATC3 MLEC WDR82
acute_myeloid	9	sex_n	HALLMARK	HALLMARK_IL6_JAK_STAT3_SIGNALING	0.0100403	0.261049	0.38073	0.510273	1.60843	55	IL1B LTB IL3RA TNF PIM1 FAS STAM2 TYK2 IFNGR2 TNFRSF1A BAK1 TGFB1 CSF2RA STAT3 IRF1 CSF3R IRF9 MYD88 IFNGR1 IL12RB1 LTBR MAP3K8 IL15RA IL17RA IL10RB HAX1 PTPN1 PTPN2 PTPN11 CD36
acute_myeloid	11	sex_n	HALLMARK	HALLMARK_COAGULATION	0.0100424	0.46875	0.38073	0.558687	1.70231	48	C1QA CLU SERPINA1 CFD USP11 MSRB2 SERPING1 CTSO THBD CPQ LAMP2 DUSP6 APOC1 LRP1 PLEK MAFF LGMN KLF7
acute_bcell	9	covid	C5_GO_MF	GOMF_OXIDOREDUCTASE_ACTIVITY_ACTING_ON_A_HEME_GROUP_OF_DONORS	0.010045	0.122681	0.38073	-0.572828	-1.77997	13	MT-CO3 COX4I1 MT-CO1
acute_cd8	13	sex_n	C3_MIR_MIRDB	MIR511_5P	0.0100468	0.553061	0.38073	-0.579165	-1.77285	15	BBX PAK2 DDX18 RAB2A BTG1 EIF2AK2
acute_bcell	8	acuity_maxn	C5_GO_MF	GOMF_ELECTRON_TRANSFER_ACTIVITY	0.0100494	0.26308	0.38073	-0.431456	-1.42336	75	COX5A COX6B1 NDUFB9 AKR7A2 NDUFS4 MT-ND6 SURF1 DEGS1 NDUFC1 NDUFV2 NDUFB5 ETFA NDUFS3 COX5B NDUFA5 NDUFS6 NDUFA2 NDUFB2 NDUFB7 ETFB NDUFV1 AKR1B1 SDHA ADH5 SDHD NCF1 MT-ND5 SDHC NDUFA10 NDUFA12 NDUFA3 ME2 NDUFS8 COX8A NDUFB1 COX7A2L NDUFB3 UQCR10 MT-CO3
acute_cd4	8	timen	C2_CP_KEGG	KEGG_JAK_STAT_SIGNALING_PATHWAY	0.0100496	0.098049	0.38073	-0.385283	-1.65867	47	STAT1 CISH PTPN6 IL7R MYC STAT2 CCND3 IL10RA IL2RA IL2RG IFNAR1
acute_myeloid	12	timen	C2_CP_KEGG	KEGG_TOLL_LIKE_RECEPTOR_SIGNALING_PATHWAY	0.010053	0.0986453	0.38073	-0.490388	-1.52129	67	IRF7 CXCL10 CD14 STAT1 TLR7 TLR4 TLR8 TLR1 CD40 MAP2K1 TLR2 PIK3CD IKBKB RIPK1 NFKB1 FOS LY96 TLR5 IRF3 IKBKE CCL5 IRAK4 MYD88 CD86 IFNAR2 CASP8
acute_myeloid	12	acuity_maxn	C3_TFT_GTRD	FOXE1_TARGET_GENES	0.010054	0.29804	0.38073	-0.24962	-1.27277	438	DUSP6 HLA-DMA CALM2 NOP53 IER2 HNRNPA1 RPL10A LATS1 SRSF2 RPLP0 RPS27 PRPF6 STAT1 COMMD6 WDR74 RPS12 ZSWIM7 RPL12 RPL3 KAT6A QTRT1 RPS4X RPS24 RPS6 SSR1 TRAF7 RPL4 RPL11 NACA RPS8 RPL32 RPL13 PRPF38A RPS3 BRD2 RPL5 SENP6 EIF3B ARID1A CITED2 RPL29 EEF1G ZNF296 TMEM243 FUS HMGN2 ARID4A RPL18 TBC1D9 RPL22L1 RPS14 IMPACT WWP2 TXNIP ACTG1 TTC19 ILF2 RNF138 TRAPPC3 PABPC1 TMEM94 RPL15 RPL9 SF3A3 ZBTB4 TYW3 FGD6 RFTN1 RPS28 RPS15A CNOT9 RPL26 CYB5R4 C1orf43 LUC7L2 RPL41
acute_myeloid	11	timen	C3_TFT_GTRD	DLX2_TARGET_GENES	0.0100543	0.296267	0.38073	-0.408973	-1.48927	144	OAS1 PLAC8 SP110 SPATS2L ATG4C MALSU1 GLRX MYOF CASP10 PPP2R2A SCOC TBRG4 AKAP13 UTRN TGS1 VMP1 LRRC41 ADD3 MTIF3 NGDN ARID5B ANAPC7 REXO2 RPS27L RBM47 ARHGAP26 PDHX SRI ZNF217 NASP MEF2C NOD1 PHYKPL PMVK SNAP23 CAPZA2 HEG1 TDP2 ELP3
acute_cd8	12	covid	proteinatlas_blood_expression_cluster	Cluster 4: T-regs - Cell cycle regulation	0.0100549	0.0829613	0.38073	0.602474	1.66905	19	IL32 ISG20 RPS27L PHF11 KIF2A
acute_myeloid	1	age_n	BTM_MODULES	lysosomal/endosomal proteins (M139)	0.010057	0.133484	0.38073	0.675174	1.57367	11	CTSS NPC2 CTSH CTSB GAA CD68 SLC11A1 CTSD AP1S2
acute_cd8	11	timen	C5_GO_CC	GOCC_PHAGOPHORE_ASSEMBLY_SITE_MEMBRANE	0.0100579	0.320304	0.38073	0.577318	1.71632	10	ATG2A RAB1B ATG12 WDR45B ATG14
acute_myeloid	8	sex_n	BTM_MODULES	translation initiation (M227)	0.0100603	0.298095	0.38073	0.700462	1.6136	10	PSMD14 EIF4H METTL5 COPS5 EIF3J NDUFA8 EIF2S1
acute_cd4	14	acuity_maxn	C2_CP_KEGG	KEGG_ADIPOCYTOKINE_SIGNALING_PATHWAY	0.0100654	0.571578	0.38073	0.502225	1.83345	18	SOCS3 STAT3 NFKBIA TNFRSF1B TRADD ACSL5
acute_cd8	8	sex_n	C5_GO_CC	GOCC_SMALL_RIBOSOMAL_SUBUNIT	0.0100685	0.5258	0.38073	0.59721	1.77742	64	RPS4Y1 MRPS35
acute_cd4	3	age_n	C5_GO_CC	GOCC_TIGHT_JUNCTION	0.0100694	0.224405	0.38073	-0.489714	-1.63609	34	LIN7C PDCD6IP CYTH1 PRKCI LSR SYMPK SH3BP1 ASH1L JAML APC DDX58 DLG1 CCDC85C ARHGEF2 VAPA
acute_cd8	7	sex_n	C3_TFT_GTRD	KAT5_TARGET_GENES	0.0100743	0.421682	0.38073	-0.314838	-1.27488	607	XIST EIF2S3 ZFX ALG13 PSMA3-AS1 SMARCC1 JUNB PES1 RNF145 KIAA1143 PPP2R5C LIMS1 NFKB1 ZFP36L2 TRAK2 CLK1 TRAM1 CDK6 PPA2 CYB5R4 DNAJB1 YJU2 PHF12 RNMT SPTLC1 FPGS C1orf122 ANAPC10 PPRC1 MSL2 MTHFD2 KANSL2 TNFSF8 C1orf52 POP4 MAP2K7 ATP5F1D C1orf43 BDP1 DMAP1 STRADB VTA1 TNIP2 EVI2A TPRA1 GLOD4 PRPF31 HAUS3 RBM33 MAGOHB PELP1 AEN RASSF1 PPM1G CHTOP TBL3 WDR74 RSL24D1 LTV1 UBAP2L SRPRB SNHG12 GALC CDC42SE1 RIOK1 PPAT GTPBP3 GTPBP4 POLR2A ARF6 CPSF7 TRMT61B G3BP2 NIFK BTG1 NOSIP MED15 ORMDL3 TMEM185B RETREG1 RBM39 AP3M2 CCDC59 SNX5 KLHL28 TCTN3 N4BP2L1 MRPL3 C6orf62 PRMT5 ING3 RPS27L RSRC2 NME1 EIF3E PPIH GNL1 RPF2 SF1 SNHG7 MED31 NXT1 EMC7 SLBP SCAF1 POLR2D CHCHD10 RNF7 LRRC58 WDR6 RINT1 PRUNE1 NDUFA2 COPS2 RAD23B DENR POLR2E PHF14 C9orf72 ZGPAT POLD2 PIGL IMMP2L WDR43 RBM17 NBN MRFAP1 RNF139 LRRC40 ATAD2 SLC3A2 C16orf91 DIDO1 MFGE8 CANX DCAF17 PWP1 USP20 MEF2D PPP1R10 COX16 NBR1 LRRC41 TRNAU1AP TOMM40 USP42 PSME3 GABPA FRG1 DGCR2 DUS3L CREBZF
acute_bcell	10	acuity_maxn	C3_MIR_MIRDB	LET_7B_3P	0.0100758	0.627909	0.38073	-0.261346	-1.35223	211	ITM2C FOXP1 RBPJ WAC FNBP4 CREBRF DR1 NGDN LCOR MPC2 ARID1B CNOT6L PAK2 KIAA1109 MON2 UBXN7 ITM2B UBQLN1 SYF2 MLLT6 PIAS1 OXR1 MIF4GD BASP1 KIN RAB14 VAPA ARID4B MBNL2 CREBZF PUM2 JAK2 AFF3 NR3C1 KLHDC2 ZMYND8 KRAS ADAM28 SECISBP2L ARAP2 MRPL44 RNF216 PNISR PPP3CA HERC2 GLS TRPM7 ATRX
acute_cd8	5	sex_n	C2_CP_KEGG	KEGG_LEISHMANIA_INFECTION	0.010076	0.075066	0.38073	-0.49811	-1.49395	43	HLA-DRB5 JUN HLA-DPA1 IFNG HLA-DQA2 FCGR3A HLA-DRB1 HLA-DPB1 FOS MAP3K7 HLA-DQA1 HLA-DRA ITGAM
acute_bcell	10	timen	BTM_MODULES	TBA (M243)	0.0100777	0.0627054	0.38073	-0.620762	-1.66812	11	TMEM160 APRT BCAP31 NDUFB7 NDUFB9 PRELID1 DDT TBCB
acute_cd4	10	acuity_maxn	HALLMARK	HALLMARK_E2F_TARGETS	0.01008	0.10584	0.38073	-0.432459	-1.43982	74	PRKDC NAA38 RPA3 LUC7L3 DCK DDX39A SRSF1 RPA1 SRSF2 PSIP1 RPA2 DNMT1 XPO1 NASP RANBP1 CDC25B STMN1 PHF5A NUDT21 DEK ASF1A EXOSC8 RAN RAD51C POLD2 NUP107 MCM3 KIF22 AK2 NOP56 HUS1
acute_cd8	11	acuity_maxn	C3_TFT_GTRD	ZNF16_TARGET_GENES	0.01008	0.847153	0.38073	-0.525999	-1.49513	27	TPM4 ADGRG1 IL12RB1 KANSL1-AS1 PLA2G6 MFNG HMG20B SIRT6 NFIC ERCC1 TMEM161A
acute_myeloid	4	age_n	BTM_MODULES	enriched in myeloid cells and monocytes (M81)	0.0100816	0.197311	0.38073	0.56977	1.52958	22	CLU THBS1 LIN7A CCR2 NLRP3 F5 SLC8A1 PTGS1 ACTN1
acute_myeloid	3	acuity_maxn	C3_TFT_GTRD	ASXL2_TARGET_GENES	0.0100818	0.496604	0.38073	-0.666433	-1.8481	10	MXD3 WASF2 SRSF2 CYB5R4 DUT DCAF16
acute_cd4	3	sex_n	C5_GO_MF	GOMF_MRNA_3_UTR_AU_RICH_REGION_BINDING	0.0100845	0.983266	0.38073	-0.628016	-1.7251	16	NUDT21 ZFP36L2 ILF3 ZC3H12A TIA1 HNRNPD EXOSC9 EXOSC8 ZFP36 TIAL1
acute_cd8	all	sex_n	HALLMARK	HALLMARK_MITOTIC_SPINDLE	0.010085	0.122039	0.38073	-0.413854	-1.45808	187	SMC1A TOP2A KIF4A ECT2 AURKA NUSAP1 RAB3GAP1 BCL2L11 BIRC5 KIF23 KIF11 PLK1 CDK1 LMNB1 PRC1 DLGAP5 TTK CCNB2 BCR TIAM1 PIF1 CENPE DST KIF20B TAOK2 RASA1 CENPF FBXO5 ESPL1 TUBGCP5 NCK2 GEMIN4 SMC4 MARK4 FARP1 WASL KATNB1 BRCA2 CEP131 CDC42EP4 MID1IP1 KIF2C KIF22 ARFGEF1 FLNA FGD4 LLGL1 TUBGCP6 CKAP5 ANLN NF1 RACGAP1 YWHAE TPX2 SASS6 BUB1 TUBA4A NDC80 KIF3B ARF6 CDC27 CEP57 STAU1 RASA2 KLC1 MARCKS APC TBCD CEP192 SAC3D1 TUBGCP3 PDLIM5 SOS1 CENPJ KIF15 NOTCH2 KNTC1 KIF1B SMC3
acute_cd4	3	acuity_maxn	C5_GO_CC	GOCC_COP9_SIGNALOSOME	0.010085	0.392476	0.38073	-0.614206	-1.60696	15	GPS1 TESPA1 COPS6 LAT PLCG1 THEMIS
acute_cd4	5	sex_n	C5_GO_MF	GOMF_SEQUENCE_SPECIFIC_DNA_BINDING	0.0100868	0.446861	0.38073	-0.323419	-1.31031	393	ZFX JUN KDM6A ARID5B NFYC MBD4 MAX NR1D1 DR1 STAT3 IRF3 KLF3 FOS ZBTB25 MTPN ZNF101 ETS1 ZNF263 RPA2 ZNF83 KDM6B CENPC ZBTB1 HBP1 STAT5B ZNF76 MED8 DDIT3 CAMTA1 CEBPB CHTOP KLF9 CXXC1 ZNF655 CSRNP1 ZNF277 ZEB1 ARID5A RBL2 JUNB PRDM1 ZNF350 RRN3 ZNF276 GATAD2B SMG7 RARG GTF2B SMG6 IKZF3 MAZ XBP1 RORA ZNF394 RXRB ELF1 ZNF121 CEBPG MYC HNRNPU UPF2 YY1 ZNF429 HMGB1 TFAP4 KLF6 ATF6B MECP2 JUND ELK3 ZNF770 STAT4 PRDM2 MLXIP ZNF24 SP1 RELA APEX1 HDAC2 ZNF44 FOXJ3 PIH1D1 TNF AHR SMYD3 KLF12 ZNF91 ZNF195 SUB1 POU2F2 HSF1 CCNT1 PER1 ZNF524 BACH2 HOXB2 FOXN2 SP2 TSN DHX36 RERE ZNF460 SMAD3 RELB MYBL1 REST ARNTL KDM2B LEF1 ZNF92 ATF2 REL NCOA2 CRY1 MTF2 APP STAT5A CREB1 RBBP4 FOXO3 HNRNPL MNT MBD1 ATF5 ZNF335 ZNF280D SUZ12 NFIC MTA2 ERH GATAD2A ELF2 IRF9 SATB1 RAD23B CHD7 ZNF33A SMG1 USF3 FLI1 CREM FOXN3 VEZF1 SMARCB1 NFKB2
acute_myeloid	14	age_n	C5_GO_MF	GOMF_MONOCARBOXYLIC_ACID_BINDING	0.010087	0.511073	0.38073	0.642097	1.65083	14	PTGDS S100A9 S100A8 SNCA
acute_myeloid	3	age_n	BTM_MODULES	TBA (M32.7)	0.010087	0.248139	0.38073	0.677966	1.58759	11	EIF4G1 BRD2 MAP7D1 H1FX MAP2K2
acute_cd4	2	acuity_maxn	C3_TFT_GTRD	PGM3_TARGET_GENES	0.0100884	0.648461	0.38073	-0.353475	-1.29243	176	COMTD1 AGK KAT6A KPNB1 USP9X CANX ACTR1B DIP2A MAP4 THRA RSBN1L SENP6 SAFB2 COPS7B TUBB4B APPBP2 MAP3K11 MAF1 RNPS1 HERC4 WIPI2 TRNAU1AP GOLGA5 CDK2AP2 PPP6R1 SRPRA ACAP2 SSBP3 TRMU SNRNP70 ATG16L2 TMEM219 NME6 PTK2B YJU2 FMNL1 RNF34 SHC1 AHNAK MTG2 EIF5 UNG RARA UBTF XPOT SMIM4 ZNF276 GDI2 ACTN4 CDK13 COTL1 UBALD2 MFSD11 EIF4A1 AP1S2 HDLBP KMT2A SAFB TMEM120A PAK2 STARD7 MTHFR HECTD1 LENG1 ARPC5 CCNDBP1 PARN SFXN3 POLR2H MARK3 RABAC1 CKS1B LRR1 AP2A1 EXD3 JMJD4 VPS9D1 STK11 USP36 SNRNP25 UBE2I
acute_cd4	6	acuity_maxn	proteinatlas_blood_expression_cluster	Cluster 31: Non-specific - Inflammatory response	0.0100884	0.100884	0.38073	-0.315695	-1.21801	297	MAT2B GPX4 CAPG WDR83OS ANXA7 SNX1 PDCD10 FGFR1OP2 GHITM PLPBP TMEM258 TIPRL RNF181 CDK5RAP3 TTC17 NAA38 RER1 WASHC3 AZI2 XRCC5 IDH3G TMEM9B ANAPC11 SNX6 CCS SFT2D1 TRAPPC3 GTF2A2 STAT1 TMEM219 NDUFB3 RAB8A LAMTOR2 PPP1R7 CBWD2 ATOX1 DYNLRB1 DGUOK AURKAIP1 SF3B1 HMGN2 STAMBP CD58 DOCK11 CD2BP2 CFDP1 GTF2F2 SLC4A1AP MRPL28 TTC1 ENY2 DPY30 AMZ2 GBP2 TAF9 JOSD2 PHKG2 MMADHC SLC25A11 DUSP11 TOR1A TMEM199 SELENOT OTUB1 POLR2F C4orf3 PIN1 LMAN2 WDR45 POLR2E PCMT1 DNTTIP2 CD300A JKAMP CYB561D2 SSNA1 IST1 PSMC1 RSRP1 GNPTG FRG1 DDAH2 TOP1 MED4 SERINC3 SCAMP2 TIMM17B RHEB PRKAA1 EMC3 TXNDC17 PSMD13 KIF5B BUD31 BTF3L4 SMIM7 DBNL MIEN1 ELOVL1 DUSP23 CCDC47 CLTA AP2S1 SMIM12 ACAA1 TANK SDHD SRSF10 RBM4 ILK UMAD1 PSMD4 UBE2I DCAF11 TMEM179B ATP5MF LZIC ENSA ALDH9A1 PGM1 IK DBI PSMA7 YY1AP1 SNRNP35 AP2M1 SPOP VPS25 ING3 UNC50 RHOT1 AP3S1
acute_cd4	7	covid	C5_GO_MF	GOMF_TRANSCRIPTION_REGULATOR_ACTIVITY	0.0100884	0.147866	0.38073	0.326913	1.24887	505	IRF7 PLSCR1 PARP9 KLF6 SP100 TRIM22 GPBP1 TAF9 HELZ2 EWSR1 NCOA7 DRAP1 SAP18 NMI WBP2 ZNF394 CEBPZ XBP1 PHB CNOT7 ELF1 IKZF3 BUD31 RORA COPS5 TRIM21 NR1H2 C1D IRF2 BTG1 RAP2C ATF7IP BATF STAT2 CNOT2 NCOR1 ABT1 SF1 SRSF2 FUS SNW1 AHR TAF6 MECP2 BBX N4BP2L2 RALY STAT4 TSTD1 SP110 DNAJB1 MED29 RUVBL2 THRAP3 RELA ETS1 SUB1 HSF1 HIVEP2 RERE RUNX3 PARP10 JUNB ZBTB38 ENY2 HMGB1 MED8 ZBTB24 LCOR KLF3 ZNF292 MAF KDM5B XPC STAT6 WDR43 MED9 KLF9 DPF2 ETV3 CIR1 FOXN3 USP16 TOB1 DHX9 TAF12 ELF2 BHLHE40 RLIM CALCOCO1 TFDP2 NUCKS1 CBFB ZNF24 TFB1M NFE2L2 STAT3 KAT2A MAML2 SUPT7L C1QBP UBE2L3 PSIP1 ZNF75A GATA3 CASP8AP2 ATF4 TCERG1 LEF1 ZNF484 SP2 E4F1 VHL MED15 ZNF281 RUNX1 SRA1 KAT6A ZNF493 E2F4 SMARCE1 NCOA3
acute_cd4	9	timen	C3_TFT_GTRD	BARX2_TARGET_GENES	0.0100884	0.138109	0.38073	0.310942	1.17913	897	PDE4D AP3M2 RBM3 PER1 YPEL5 SP3 ATF7IP2 IMPDH2 TRAPPC6A RPLP0 ANAPC15 WHAMM SATB1 MED30 SESN3 G3BP2 EIF4A1 HAUS2 FAM177A1 KPNA2 CCNG1 EIF3F PNPLA8 TMEM256 CCDC59 GTF2B SNRPF BZW2 LINC01089 KBTBD2 MRPL37 PHTF2 NFKBIB USP36 SNRPA1 SLC25A36 ARMH1 NHP2 LSM5 CREBRF NUDT21 COQ10B SET MRPS15 NDUFA2 CMC2 DELE1 IDI1 TOMM22 EIF5A DCTN4 RPL5 RPS2 SOD2 ANP32E SF1 WBP11 PSMA1 MRPS11 COPS3 MRPL9 NDUFAF8 CYCS EIF3E CHCHD3 NECAP1 HSPA9 PQBP1 BUD31 OXNAD1 ECD HNRNPA1 KANSL2 TIMM17A MVD TFDP2 RPS4X PIK3IP1 CSNK1G3 RWDD1 HINT2 ALKBH7 ACAT2 SUCO MOSPD3 TCEA1 ECSIT YJU2 DCTN2 SFPQ CCT8 PDCL TMEM134 KAT7 SLBP DCP2 SF3B5 WDR45 GPAA1 CCDC115 TMEM126A TMA7 DDOST TIMM10 RPS10 RELL1 GLO1 GGCT GGCX YIPF5 TMEM161A TCERG1 GOLT1B NME1 CYLD QTRT1 PSMB7 ILF2 MCM6 ZNF267 CAMTA1 MZT1 GAR1 PGAP2 PFDN1 PABPN1 DDX49 ZNF281 DCTN6 RBBP4 HEXA UQCRFS1 AIMP1 NUP98 SNRPA CENPX WASF2 KAT6B ERI3 CENPM LSM1 PTBP1 TSR2 STT3B PIP4P1 BROX QRICH1 NR1H2 IMP4 WDR75 MRPS22 MCM5 WDR83 RPS9 PET100 UCP2 PCBP2 RPS18 R3HDM1 ZNF688 CCDC12 MRPL43 MRPL33 CANX UBE2F TMBIM4 RLF RPLP1 ALDOA DNAJB9 SRSF6 PDAP1 POP5 SEL1L DMXL1 BAG6 LAMTOR4 ATP5MC1 BAG4 SLC25A25 IFRD1 ZNHIT3 FEN1 DMAP1 ZFAND6 FRG1 TMEM167B MCCC2 CENPK DDX46 RPL22 RBM15 STRADB NONO TTC32 DNM2 LPXN MUL1 EIF3K WDR77 ORC3 RUVBL2 ELK1 ELOVL5 DYM NCOA2 RTRAF NUDT16 BCKDHB COQ8A RBSN NCLN SPAG7 MVB12A CCT7 CNOT1 SARS2 SRP9 CDR2 STAT3 ACTR1B DDX27 TMED10 TUBB CALU TRAPPC4 HBP1 MCCC1 RPL23A CS PNO1 RPL24 NACA GPATCH3 RPL18A PMPCA ATP5PB ZNF277 WARS2 EXOC4 PLK3 SCAI ANAPC5 MLST8 THUMPD3-AS1 RPS15A GSK3B ISY1 YWHAQ TOP2B SFSWAP PPP2R1A XRCC6 HDAC1 HNRNPR MTHFD2 ACTN1 HMGXB4 DAZAP2 TOMM40 DEDD2 LSM14A NDUFS8 ACAA2 MTHFD1 SF3B6 NCK1 KLHL18 GTF3C5 C1orf174 CTSD CBX5 CHCHD2 NUBP2 NDUFA6 RPS26 FDFT1 NAGPA CCT2 PRPF19 RPL13A CHD6 PSMA3 ETFA HNRNPUL1 CALM3 HSPA5 CCDC28A TOX4 MIR22HG HNRNPAB OS9 LETMD1 SLU7 TPR TLE3 SLC25A11 VAMP4 RPS19BP1 MRPL4 SRPRA PHPT1 FUT8 ZNHIT6 ARHGAP1 UBAP2L SCP2 IGFLR1 ITFG2 RAB5B PPP2R5D UFD1 PIKFYVE COX8A COPE POLR2I XPNPEP1 MCM7 MRPL48 HMGB2 RPAIN SLC30A9 NDUFA5 GPR108 SHKBP1 TCP1 IK DMAC2 PRPF8 ENSA CYB5A TMEM218 PRMT1
acute_cd8	11	timen	proteinatlas_blood_expression_cluster	Cluster 31: Non-specific - Inflammatory response	0.0100884	0.141332	0.38073	-0.362434	-1.26219	303	STAT1 CHMP5 MAT2B PSMB9 HERC5 ATP6V0E1 MPLKIP CNBP PCMT1 PSMD13 TPST2 SNX1 SCAMP2 GNPTG PSMA7 SMIM12 SNX6 GBP2 STARD3NL XRCC5 CAPG SERINC3 HMGB1 TTC1 RAB8A ERP44 LMAN2 SPOP ILK NDUFB3 DYNLRB1 FGFR1OP2 MRFAP1 SFT2D1 TIMM8B NT5C3A C19orf25 DCAF11 DPY30 ATP6V1D CD300A DDAH2 SDHD STYXL1 VPS25 UNC50 MTIF3 CFDP1 POLR2E AZI2 SELENOT PGLS PGM1 SIRT2 TMEM59 PDE6D CLTA CCS BTF3L4 ATOX1 ORAI3 TIMM17B ATP5MF DPF2 FRG1 MMADHC TOP1 TMEM179B SMAP1 ALDH9A1 TXNDC12 GMPPA TRAPPC3 SLC25A11 SERP1 COPS7A COMMD5 STX4 GTF2F2 TMEM199 ACAA1 DBNL PLPBP MED4 ENY2 TM2D1 RBM4 TPI1 LSM3 DGUOK CD2BP2 RNF2 POLR2F ATP8B4 STAMBP ATP6AP1 WASHC3 SLC25A20 ELOC B3GAT3 ANAPC11 JKAMP AP2M1 NDUFA2 TRAPPC2B RSRP1 IK COPE ARMC8 LSM10 RHOT1 ARPC1B AMZ2 HAT1 YY1AP1 UBE2I
acute_cd8	1	covid	C5_GO_CC	GOCC_VESICLE_MEMBRANE	0.0100884	0.317155	0.38073	0.327036	1.14906	678	IRF7 IFITM3 CD38 DTX3L HLA-DQA2 CHMP5 SYNGR1 BST2 NSG1 EEA1 GGA2 CXCR2 MYD88 SNX20 FNDC3A MR1 TOR1A GBP1 MCFD2 NRAS COPB2 VTA1 SELL LNPEP SNX13 VTI1B LAIR1 COPZ1 PRCP GGA3 TAP1 RAB5C SNAPIN ANXA4 IL15RA SREBF2 GRIPAP1 CLTA DTNBP1 PLIN3 HTT CAMK2D PML LAMP2 ITGAX SYNRG RAB10 DEGS1 SNX19 SYT11 RIPK1 LEPROT SCARB2 EHD1 SMAGP SAR1B TICAM1 LAMTOR3 AFTPH SLC15A4 COMMD1 YIPF2 KDELR1 TMEM9B PEF1 NDFIP2 SEC22B GPR18 MYO6 HLA-DQA1 AGTRAP RAB4A NCSTN ANO6 FIG4 CYBB RAP2B HLA-DPA1 TSG101 ECE1 PIKFYVE GNPNAT1 USP8 CHMP2A ATG5 EHD4 TRIP11 PTCH1 B4GALT1 RAB27B RAB35 PLEKHB2 SNX5 APH1A SLC30A5 STOM SEC31A GGA1 CLEC16A RAB8A CYB561D2 HLA-DRB5 TEPSIN CXCR1 VAC14 SEC16A WASL RNF13 RHOG SNX4 TNK2 SERPINB6 PGRMC1 ZFYVE27 SNAP29 SCAMP4 STX17 ARHGAP1 TMEM165 WHAMM COPG1 RAC1 TMEM179B RAB18 UBA1 CLCN3 APH1B STARD3NL PDCD6 CHMP2B VPS35 ITPR1 MDM2 SNX2 VAMP3 PLEKHF1 TOM1 TMC6 C3AR1 UBR4 TMEM9 RAB8B SLC44A2 LDLR PDE6D COPB1 SVIP SEC23A RALA MTMR4 ANXA1 PIP4P1 DENND4C ENPP4 SCAMP1 VPS39 AP3S1 TMEM63A AP2B1 SURF4 CHMP4B RAB7A VAMP7 ABCA5 ACAP2 VPS37A MOSPD2 WAS CD58 MMD ANKFY1 CHMP1A HLA-DQB1 ITGB1 MCOLN2 ATP6V0B C2CD5 VAMP4 PSEN1 SLA2 RAB11B RAB1A ATP6V1D SNF8 CD68 SYPL1 ERBB2 CALR RHOB TAB3 RAB11FIP5 ABCA7 STARD3 CHMP7 VPS4B SGSM1 HIP1R ARCN1 SEC23IP VPS16 PLEKHF2 PLEKHM1 KIR2DL4 LPCAT1 TLR3 DYNC1LI1 ITGAL STX12 TMEM175 UBAP1 GRB2 VPS41 CD46 AP1S1 EPS15 YIPF1 CD164 CNIH1 SAR1A SCYL1 LYN WDR83 SLC9A9 ATAD3B RHOF STAM2 IL7R DENND1A STOML1 SNX3 NECAP2 DGKQ RAB34 CD55 NCKAP1L GIPC1 ZFYVE16 ADGRE5 PLEKHM2 DNAJC13 ABHD6 ATP6V0A2 NECAP1 CPNE1 ITPR2 SLCO4C1 CD300A PLD1 TCIRG1 AP2M1 UBB CLN3 CHMP4A TYROBP NDFIP1 GAA LAMTOR1 SNX18 ARL8B FURIN ORMDL3 SLC29A3 CYB561 ATP7A INPP5F SNX17 HMOX2 SLC26A6 STAM SH3GL1 VTI1A VPS11 SPPL3 RABEPK TMEM106B CALM3 COPA VAMP5 BIN1 RAB6A SH3KBP1 SREBF1 TAP2 VAPA CYB5R1
acute_cd8	3	timen	HALLMARK	HALLMARK_GLYCOLYSIS	0.0100884	0.0807075	0.38073	-0.419768	-1.33285	117	ISG20 PFKP COPB2 SLC16A3 GALK1 POLR3K FKBP4 CHST12 ALG1 IDH1 ALDH9A1 RPE CASP6 GLRX GALK2 P4HA1 ME2 BPNT1 PMM2 NDUFV3 COG2 PGM2 RBCK1 EXT2 G6PD NSDHL PSMC4 MED24 IGFBP3 SLC37A4 GMPPB GNPDA1 HAX1 GYS1 CYB5A NASP TALDO1 ENO2 SOD1 STMN1 CLN6 GOT1 MDH1 CHPF2 CHST2 PPP2CB GMPPA MPI CHPF FUT8 HDLBP GALE
acute_cd8	8	acuity_maxn	C5_GO_CC	GOCC_ORGANELLE_INNER_MEMBRANE	0.0100884	0.427383	0.38073	-0.334011	-1.18347	387	SDHC THEM4 SUN2 MRPS26 MRPS6 UCP2 MRPS31 DNAJC19 MRPS18B MRPL13 TRAP1 TIMMDC1 MRPS28 NOA1 MRPL15 MRPS33 TIMM10 ATP5PD TIMM9 FGR OXA1L IMMT SLC25A11 MTCH2 PPOX NDUFA10 LGALS3 NDUFV2 CBX3 NDUFB3 COX11 COA3 SLC25A1 MT-ND6 TMEM120A SAMM50 SDHA SLC25A26 MCUB SQOR SDHB NDUFB4 ATP5MC1 DELE1 NDUFA8 MPC1 ATP5F1D SHMT2 UQCRC2 LBR MRPL51 MRPL39 MRPS36 HADHB MRPL24 COQ4 TOR1AIP1 MRPL3 DNAJC15 TAMM41 TIMM8B MRPS23 DNAJC11 MRPL16 STMP1 MTX1 MRPL48 PTCD3 CHCHD10 SURF1 FPGS SLC25A45 NDUFS7 COQ7 MRPL14 TIMM13 LETM1 TIMM50 MT-CO3 HADHA COQ5 MRPL20 MRPS25 CHCHD1 NDUFS2 MRPL54 MRPS11 MTG2 MTG1 PMPCB ATP5F1A MRPS21 COQ8B MRPL33 HSPD1 DNAJC30 ATP23 NDUFAF3 SFXN3 MRPL47 SMDT1 BCL2L1 SLC25A39 MICU2 C12orf73 SLC25A4 SLC25A16 NDUFS3 TMEM242 MRPS18C MRPL43 HCCS TIMM17A MRPL36 ATP5F1C MRPS27 ABCB7 PTPN1 RNF13 ECSIT AGK SLC25A3 UNC50 ATP5F1B SLC25A53 SLC25A37 MT-ATP8 NDUFV3 SDHD GHITM ERAL1 NNT MRPL40 MRPS35 OMA1 SLC25A51 COA1 MRPL55 MRPS15 MRPS10 TMEM120B SMIM20 MRPL37 NDUFB5 MRPL21 TMEM126A MRPL45
acute_cd8	9	covid	C5_GO_MF	GOMF_PROTEIN_DOMAIN_SPECIFIC_BINDING	0.0100884	0.211857	0.38073	0.3632	1.24665	241	SP100 PLSCR1 CASP1 CDC42 GNG5 RAN CALM3 HNRNPM FKBP8 WAS DDX5 SH3KBP1 HDAC1 EVL PRKAR1A RHOA SH3BP5 AATF SKP1 RFC1 HSP90AB1 YWHAQ ZBTB16 HCLS1 RAP2B RBMX ZNF106 BANF1 ABI1 CARD16 VIM TOP1 SH3BP1 OSTF1 MECP2 WBP1 IKBKG TLN1 ADAM10 TADA3 DBNL M6PR LITAF LAMP2 MYD88 CACYBP PYCARD CNOT1 MOSPD3 CALM1 STUB1 NFE2L2 LBR NDFIP1 PRKAR2A YWHAB RBM39 TCEAL8 PTPN6 SH2D2A RIPK2 U2AF2 BAX WBP11 CYBA RB1 NIPBL PPP1CC CCT6A CTNNB1 KHDRBS1 CDC5L PLEKHA2 POLR2J ARHGAP17 BCL2 VCP TRA2B ARRB2 SRP72 SRSF10 GRB2 IQGAP1 CITED2 SH3BP2 BCL2L1 XPA RIPK1 SIT1 GNAI3 LAMP1 CARD8 CD3E BAK1 CBLB PLEKHA1 HSPA5 ARL1 KIDINS220 NCOA2 VAPA RELA YWHAE TAF9 MCL1 TGFBR3 MRPL17 CAPN7 INPP5D IST1 RAB8B E2F4 CHMP2A DDIT3 ZMYND8
acute_myeloid	11	acuity_maxn	C3_MIR_MIRDB	MIR627_3P	0.0100884	0.772287	0.38073	-0.344821	-1.25717	263	IL18BP SEZ6L TNRC6B NIN MTR BIRC2 ZBTB20 MAP7 ZMAT1 BTG2 SINHCAF GRK3 JAZF1 TPRKB RHNO1 FASTKD1 PDLIM2 VPS41 RBM14 WDFY2 ZBTB11 FRYL ERGIC2 ZNF652 PCMTD2 SNX18 NR4A3 GAB3 ATG7 PURA ATRX ELK4 SKIL MUS81 KMT2A C1GALT1 EIF4EBP2 RAD9A TSNAX PIAS1 ZMIZ1 ADAT2 TOGARAM1 COPS3 ANKRD12 IL1RN GBP4 SMAD7 CCDC88A TNRC18 NSL1 MLLT10 PWWP2B UBN2 COMMD3 ANAPC10 NID1 INTS6 DDX42 SLC25A46 PDIK1L SYNJ2BP RNF169 IFIT5 LPP PPM1K GNAQ USP46 RALGAPA2 PPP1R3E RAB39B NR2C2 ARID3A BORCS7 TBL1X RBM26 TTC14 POGK MAML1 MSRA TRAK2 JKAMP CPPED1 ALKBH1 TMEM168 ST3GAL4 IL32 USF3 RNF41 LARP4 AK9 PIK3CA HSCB FER AKNA CSNK1G1 FOXO1 RAB29 GLS RRAGC CARF FGD4 POU2F1 SIPA1L1 RALGAPB NLN AGPS
acute_myeloid	2	acuity_maxn	C3_TFT_GTRD	ZNF579_TARGET_GENES	0.0100884	0.198526	0.38073	0.362806	1.18725	384	CYP1B1 PNPLA6 GYG1 PLIN3 ANKLE2 ADRM1 TUBA1C BCKDK MOSPD3 CCT4 STK10 DLST MPO PTOV1 PIH1D1 UNC93B1 PDE6D NDFIP1 RIN1 COPS5 ZBTB24 IL4R SLC35B1 CDC123 YKT6 HUS1 SAR1A SUN1 RPN1 ADI1 DYNLL1 RRAGC ANXA4 COPB2 EAF2 BRAP RANBP2 SLC38A2 MAP1LC3B ITGB2 CORO2A XKR8 HSP90AB1 GABARAPL1 ATP13A1 POLR2G COMT HIF1A SRI VAT1 RHOB PIK3R1 SETD7 TWF2 ANKRD11 ZFAND2B TCIRG1 LSM5 UPF2 CCDC117 AAK1 UNC13D FYTTD1 PITPNM1 DNAJC25-GNG10 KLHDC2 WDR43 LUZP1 ACLY COA3 TRIM28 TRAPPC8 NOSIP ISY1 NDUFB9 TBC1D1 IQCE BAX SSBP1 DNPEP UBA2 DAZAP1 CLTB TRIM44 MAP4 VASP GNPTAB RNF220 RCC1L APOO STX16 PPP2R2A IL1RAP NAA10 UBE4A PLCG2 CEP63 APEX2 NDUFS7 SMG7 CLPTM1 RBM8A COX5A PIGS BRD4 PDCL3 MRPL45 AVL9 RAB6A FOXN2 YEATS2 TMEM242 DEF8 NDUFB10 HDDC2 ICMT C1QBP VPS26C AP1G1 TBL2 COX6A1 ZKSCAN1 SNX21 ARAP1 GSE1 MEF2A CEBPG PEX14 COPS4 ABHD3 HPS6 VGLL4 RBBP5 PGPEP1 JARID2 UGCG RGS3 MOGS HMGN4 LPCAT1 PPP4R3A RARG CYP1B1-AS1 CREB5 FAM118A BZW1 MVB12A ERCC1 ZNF562 HDGF SMARCD2 ARF1 ECHDC2 HDAC6 APBA3 ANKRD13A GNA13 RNF138
acute_myeloid	2	timen	C3_TFT_GTRD	TP73_TARGET_GENES	0.0100884	0.155501	0.38073	-0.239269	-1.25951	485	XPO1 MANF IFI16 MTHFD2 IL6R SH3TC1 STAG2 ECH1 RAB10 MAPK14 KPNB1 POLR2A C1orf131 DGKZ TM9SF4 TAF7 RIN1 SPOP TXNL1 FABP5 HEXA CCM2 OASL MAT2B VTA1 NOSIP NFKB1 ARAP1 MRPL4 PCM1 TM2D1 SEC31A ANKFY1 HSPE1 SMARCD2 ERGIC1 TNPO3 VPS72 TFEC CFDP1 NDUFB5 PFDN6 CAPN1 STYXL1 IK GBA NDUFS2 SF3A3 SEC22B RECQL PRR14L PEPD DDX41 MGAT2 AGGF1 RXRA CARD8 TMEM199 TRIM5 NOL8 NDUFC1 PIGBOS1 SP110 BCAS2 MDM2 PIGT HNRNPH3 RALA NUDT5 SNAP23 RPS27L HNRNPUL1 SZRD1 MRPS12 RAB27A PTRH2 CDC123 MRPS23 KPNA1 GADD45B SNX17 LDHA HSD17B4 EIF2B4 NISCH DHPS NDUFA5 RPAIN NAPG GTF3C6 DHX8 UTP3 MRPL47 FAS BANF1 PTGES2 BST2 RUNX1 SGMS1 SLC43A3 ADD3 NOP10 ALDH3A2 XPNPEP1 SYNRG HSPD1 SEC16A CD2BP2 GUSB TIA1 DIAPH1 MANBA CTDNEP1 TXNRD1 COMMD3 SLC4A1AP TP53I3 CSNK2A1 USP15 RNF216 SYK TMEM229B B3GNT8 CUEDC2 NFE2L2 SEC62 WDR74 ELP5 PDCL3 PARN BISPR C1orf43 COPS7A ANTXR2 ZCCHC7 TCF4 FIP1L1 DHX29 METTL17 CLTC PSMD6 IDH3G PISD RSF1 MRPL51 GPR108 RABGGTA ZBED5 CWC15 DPY30 HSD17B12 SAP30BP MTF2 ZDHHC5 TNK2 TRMT112 MYOF C2CD5 ARID1B CBLL1 RNASEK NKAPD1 UGGT1 HINT3 TBC1D5 COIL RALB EIF2S2 ELF1 HPS5 LENG8 ZSWIM8 RBM25 GOLT1B CDK13 PRR14 SKP1 MED4 PRRC1 MRPL24 EIF4G2 ZNF106 APOL2 STT3B GGA3 IMP4 CLCN3 TRMT6 ERCC1 MGME1 RNF44 RABGGTB DDB1 TMEM101 SLC39A11 FDPS PDE7A VMP1 TOX4 MDH2 PEX11B CPEB4 GIT2 STT3A RSL1D1 TIPARP VPS52 CCDC115 SLC25A36 DHX16 PPM1F ADGRE2 MAP3K7CL TBL3 DESI1 FMN1 LRRC8D DNAJB6 ERLIN2 BRD8 STAT1 MFF ACADM TNFRSF10B VPS53 HNRNPD RIN2 DDX42 TMED10 SUPT7L C19orf53 ETNK1 C5orf24 CPQ PKN2 DNAJC2 AKT1S1 CSNK1G1 CNOT4 TBRG4 UBASH3B SRA1 PPCS NAGLU TOR1AIP1 GALK2 GPALPP1 HCFC1R1 TMEM39B ACOX1 UBXN2A SERINC5 PRKD2 CASP8AP2 MRPS2 GTF2H1 ATP1B3 SLC1A5 THOC5 BCAT2 GYS1 GNPAT NECAP2 MGAT1 UBB SMARCC1 PHF12 AAR2 ST3GAL1 ATP8B4 SSR4 ZNF195 SIPA1L1 TRIM41 DENND5A TCF12 VAC14 EMP1 DFFA COQ8B KLHL7 UPF1 WDR61
acute_myeloid	3	age_n	C3_TFT_GTRD	ZBTB18_TARGET_GENES	0.0100884	0.651667	0.38073	0.349958	1.19807	461	TAF11 RRBP1 DDIT4 MAP3K8 ADAMTS2 MDM2 MIR22HG UGP2 FBXW5 STK16 DDX54 PHF21A PDCD10 MAP7D1 OGDH SLC27A3 PTPN1 TGFBR2 MAPK14 CRYBG1 NDUFAF3 TMEM123 DLEU2 RANBP1 DYNLRB1 TRAFD1 PLSCR1 TXNL1 NBPF12 INTS6 TMEM14C MMADHC NDST1 SERTAD2 ATP2A3 SNF8 SEC63 SMARCE1 SNW1 PIAS1 IQGAP2 ATP10D SCP2 NAPRT NDE1 ATP6V0A2 DEF8 FOXN2 MORF4L1 RAB1B NOC4L HDAC6 MRPL4 NFE2L2 TMED1 PRMT9 KPNA6 CRTC2 MPST NDUFV3 AFF4 PPP2R5C MT-ND6 C5AR1 SHOC2 RPS29 TRAPPC6A PELP1 PHB CDIPT CNOT10 VEZF1 AHCY NR2C1 DNAJC17 PRKAA1 ITGB3BP RANBP2 TLK2 MED23 RNH1 LASP1 VAT1 PPCS USF2 SREK1IP1 SEC22B PCYOX1 MAPKAPK5 NFX1 BRMS1 DXO LMAN2 HSBP1 NUP133 CWC25 NAGLU TARS2 RBL1 NRM MAP3K11 GORASP1 HDGF BBIP1 GCNT1 RFC1 U2SURP SERTAD3 ANKRD49 PRKCB MIA3 CIC WIZ FKBP1A FBXL15 MCTP1 COX16 RPA3 WDR70 KLHL12 HOOK2 EPOR APC SLC25A51 NOLC1 FDXR ZDHHC24 IKBIP FUNDC2 PIP4P1 MGAT4A HNRNPH2 WRNIP1 TRIM56 ARID4B BICRAL WBP11 DENND1B SNX18 YTHDF2 TMEM134 ZNF146 DNAJB2 VPS28 TMBIM4 GPI GBA HSCB ERCC5 ATG5 STX11 PRPSAP2 NDUFAF6 HERC5 MAP2K4 HNRNPD SLC39A8 SMAP1 NCKAP5L TRAPPC3 TSC22D4 KXD1 PSMC3 CBX5 EMC4 CCDC159 TRMT2A PHAX RSRP1 IDH1 SPG11 UBE2G1 PSMG4 GSTZ1 POLK MMP25
acute_myeloid	8	acuity_maxn	C3_TFT_GTRD	CDC73_TARGET_GENES	0.0100884	0.373416	0.38073	-0.314008	-1.22059	334	C15orf48 EDEM1 NUP62 SLC35E1 TOMM40 IL4I1 RRAGC ASCC2 IMPDH2 SNHG8 MYO15B IER2 SLC35B2 FAM162A SETD7 NBEAL2 NXF1 PARP12 MTF2 EML3 MRPS26 KDELR1 JPX NDUFV1 TAP2 PBRM1 H6PD GNL3 HDAC10 SGK3 ATF5 VTA1 MAN2C1 TRIM41 C7orf50 TRPC4AP MPHOSPH10 MEF2C TFEB KAT5 VPS39 HEXIM1 FLT3LG EXOSC6 MPPE1 EHMT1 DUSP23 NADK TUBGCP6 NEK6 KATNBL1 KDM3B FRG1 MAD1L1 MBNL1 RBBP5 TTLL3 ABHD13 NDUFS3 ATP6V0E2 TSSC4 ELK4 TMEM106A B4GALT7 MIF4GD TPR PABPN1 EXOSC3 ITGAL MTFR1L BNIP1 FAM133B TMBIM4 REPS1 TNFAIP8L1 ARHGAP45 PEA15 PRPF6 MLX EPB41L4A-AS1 TSC2 NKIRAS2 WDR70 ZNFX1 RILP FCHSD2 MRPL58 NOC3L ECI1 SLC25A38 MCEE INPP5K TBL1X CSKMT PPP4R3A DUS2 FMC1 P4HB RPGR MAPK8IP3 FBXL5 SAMD4B GTF3C5 LIMD2 TREM1 MED16 NUFIP2 RMRP INTS14 LSM2 MTIF2 ABCB10 PITPNM1 EPN1 MUS81 NFE2L2 ACLY MAZ YBEY DALRD3 ANKRD13D TMEM170A ADAM17 GOLGA5 TAF1C SENP6 POLR3E SUMF2 JADE1 TIPARP-AS1 SECISBP2 MCRIP2 GRWD1 RAB32
acute_bcell	7	sex_n	C5_GO_CC	GOCC_NUCLEAR_SPECK	0.010089	0.787386	0.38073	-0.330039	-1.38706	204	NR4A2 CCNL1 MEF2C HP1BP3 USP36 SRSF7 MAGOH SFPQ CSNK1A1 SRRM1 DDX39A SNRPA1 MBD4 FYTTD1 OSGEP SF3A3 SRSF5 PRPF4B THAP7 DUSP11 NOC3L CDK13 LUC7L2 TRIM69 FIBP STK17A SF3B1 HIF1A TRIP12 IL16 CNOT7 TMEM179B ASCC3 U2AF2 THRAP3 SRRM2 RNPS1 CDK12 ATXN2L SART3 PQBP1 MAML2 PRPF40A ZNF830 PRPF6 APEX1 RBM25 DHX15 FNBP4 NAMPT NR3C1 PCBP1 RBM39 EIF4A3 SRSF6 NSRP1 THOC3 RAF1 ZC3H13 POLR2D BCLAF1 PNISR SAP18 CD2BP2 BRD2
acute_bcell	6	timen	C5_GO_MF	GOMF_MHC_PROTEIN_COMPLEX_BINDING	0.0100938	0.29006	0.38073	-0.570884	-1.53472	24	HSPA8 HLA-DQA2 HLA-DRB5 MS4A1 HLA-DOB PKM B2M HSP90AB1 HSP90AA1 HLA-DMB HLA-DMA
acute_cd4	6	covid	C3_TFT_GTRD	SETBP1_TARGET_GENES	0.0100938	0.144961	0.38073	-0.427781	-1.43719	78	MT-ND6 EIF4B EIF3K TOMM7 EIF3D PPP5C RPS16 HAX1 MRFAP1L1 COX4I1 LINS1 DPY30 PSMD8 EEF1G BET1L RBM33 RNF139 ELP3 EMC8 TCEA1 ZMAT2 RALGAPA1 DCAF8 MCTS1 DNAJC19 CTNNBL1 NSUN5 MRFAP1 CCDC174 PBRM1 ZEB1 IPO8 PSMB6 MZF1 ETFRF1 GNL3 DRAM2 AFF1 MED29
acute_bcell	6	covid	C3_MIR_MIRDB	MIR4764_3P	0.0100947	0.850476	0.38073	0.615679	1.58349	16	IFI44L SNRPD1 RNGTT KPNB1
acute_bcell	5	age_n	C3_TFT_GTRD	POU2AF1_TARGET_GENES	0.0100958	0.87952	0.38073	-0.311259	-1.35418	323	IGKV3-11 IGHV4-34 IGLV1-47 IGKV1-8 CD79B TCF4 PPP1R14A IGLV3-10 BLNK IGKV2-30 NUTF2 IGLV3-25 IGHV1-69D IGKV2-29 YWHAE LTA4H MZB1 POU2AF1 PHTF2 CCDC107 CRACR2B REL ARGLU1 IGLL5 IGHV3-53 IGHV3-48 BLCAP PTGES2 RAPGEF6 MRPL46 PLGRKT BABAM1 IGHV5-78 C12orf57 SH3BP1 LIMD2 FCHO1 RSL24D1 RHBDF2 CREB1 RABGAP1L NXT1 PIM2 INPP5D AAMP HDAC9 UGP2 MTA2 OXR1 AMZ2 PNKD POLR3C HNRNPUL1 CD37 IGKV1-39 UFD1 KLF10 PNPLA8 RBM4 EIF4G3 RNF135 MRPS11 ZDHHC24 WDR74 ZNF430 BRD2 PCM1 PRPF40A CNTRL CDC27 EBAG9 FDFT1 METTL3 SNRPE MFF SYVN1 U2AF2 CD72 RUVBL1 TCF12 ATXN2L GSPT1 TOPORS JARID2 AP1G1 CDK14 CLTC TMEM80 RPS6KA4 ARHGAP25 ARL6IP6 CHD9 RUVBL2 COL9A3 PDCD10 YTHDF2 CYFIP2 SESN3 PHF5A IRF3 POLM RHOH ZNF428 BANK1 ITGA4 SNX5 TAF6 DNAJC2
acute_bcell	6	timen	C3_MIR_MIRDB	MIR873_3P	0.0100977	1	0.38073	-0.608915	-1.58027	18	FCMR CHMP5 TXNIP
acute_bcell	5	timen	C5_GO_CC	GOCC_CHROMOSOMAL_REGION	0.0100985	0.155683	0.38073	-0.414598	-1.34039	152	PTGES3 CHMP5 DYNLL1 BUB3 RPA2 SP100 DPY30 MCM3 MEAF6 XRCC5 SETX XPO1 SPOUT1 APEX1 PML PARP1 DAXX UVRAG CBX1 SEC13 HNRNPA2B1 ANAPC16 SKA2 SUGT1 TPR NSL1 SMC1A RBBP4 RBBP7 TINF2 THOC7 SMC4 RNF8 DNMT1 PAFAH1B1 PPP1R10 TP53BP1 LRIF1 NBN RIF1 APC ATM PPP2R1A ATRX MCM5 PPP1CA SMC6 THOC3 PPP1R12A PDS5B THOC2 MAD1L1 TNKS2 CSNK1A1 HSF1 RASSF2 CHD4 LRWD1 CHMP1A SIRT2 DDB1 XRCC6 KAT8 GATAD2B DCTN1 RAD21 SIRT6 PPP2R5C DYNC1LI1 CLASP2 ERCC1 PPP1CB PRKDC
acute_cd4	7	acuity_maxn	HALLMARK	HALLMARK_COMPLEMENT	0.0100985	0.212069	0.38073	-0.420279	-1.34883	85	CCL5 CTSS GZMA LGALS3 LCP2 FYN RASGRP1 CD40LG APOBEC3G LAMP2 PDP1 GNB2 FCN1 XPNPEP1 KIF2A IRF2 GATA3 CALM3 CTSD CD46 CASP4 USP8 CSRP1 ANXA5 GNAI2 GZMK IRF1 FDX1 LIPA GNG2 CASP1 TNFAIP3 STX4
acute_cd4	9	timen	C5_GO_MF	GOMF_OXIDOREDUCTASE_ACTIVITY	0.0100985	0.18413	0.38073	0.345893	1.27724	289	IMPDH2 SESN3 KDM2A ADI1 APEX1 FTH1 ETHE1 GRHPR MT-CO3 GAPDH NDUFA2 CRYL1 NCF1 NDUFA10 SOD2 CYCS CYC1 AKR1B1 MTHFD2L OXNAD1 RRM1 IDH3B DECR1 ALKBH7 MT-CYB GSR DUS3L IDH2 KDM4C NDUFA9 UQCRH UQCRC1 NDUFB8 PRDX2 JMJD1C PYROXD1 MDH2 UQCRFS1 AKR7A2 DLD TMX3 JARID2 LBR PRDX6 COX4I1 MT-ND4 COX7A2L TXN2 MT-CO1 COX11 LDHB MT-CO2 GSTZ1 GLUD1 ALKBH3 ACADS IDH3G CYB5R4 TECR BLVRA GSTP1 SDHB LDHA HIBADH NDUFB9 NDUFC2 ACADVL HSD17B11 NDUFV2 AKR1A1 HADHA BCKDHB SURF1 PRDX5 SDHD MSRA MICAL1 HADHB GPX7 KDM5B NDUFS5 DNAJC10 TXNL1 CYB561A3 NDUFB7 GPX4 NDUFS2 MTHFD2 KDM5C HSD17B10 NDUFS8 MTHFD1 PCBD1 NDUFA6 D2HGDH DHRS4 TET2 NDUFA12 ETFA NDUFB2 NDUFB6 UQCR11 CIAPIN1 COX8A NDUFB10 RSAD1 NDUFA5 SQOR UTY SELENOT AIFM1 CYB5A GFER ETFB FASN NDUFS6 NDUFA13 NDUFS4 PDHA1 NDUFB4 SDHA CRYZL1 PGD CAT NQO1 MSMO1
acute_myeloid	1	age_n	C2_CP_KEGG	KEGG_LEUKOCYTE_TRANSENDOTHELIAL_MIGRATION	0.0100985	0.186262	0.38073	0.462413	1.36528	65	ACTN4 GNAI2 ITGAM VAV1 MSN RAC2 ITGB1 RAC1 PXN CD99 NCF4 NCF2 F11R VCL ARHGAP35 ROCK1 RASSF5 RHOA CXCR4 VASP RAP1A CYBA RAP1B VAV3 ITGB2 PTPN11
acute_cd4	13	covid	C5_GO_MF	GOMF_RIBONUCLEASE_ACTIVITY	0.0101013	0.129229	0.38073	0.518949	1.66408	38	ISG20 SAMHD1 POP4 HELZ2 CNOT7 XRN1 CNOT6L DCPS DCP2 REXO2 RNASET2 EXOSC9
acute_bcell	10	acuity_maxn	C3_MIR_MIRDB	MIR329_3P	0.0101037	0.627909	0.38073	0.521716	1.64835	27	TCEA1 DAAM1 CAPZB KRIT1 CSNK1G3 WAPL KLF6
acute_cd8	4	timen	BTM_MODULES	TBA (M236)	0.0101052	0.0595689	0.38073	-0.736461	-1.70763	10	GIMAP4 GIMAP6 BET1 GTF2E1 PAQR8 EXOSC3
acute_cd4	12	age_n	C3_TFT_GTRD	GCM2_TARGET_GENES	0.0101069	0.377635	0.38073	0.21321	1.19754	534	TSHZ2 CFLAR CNOT1 TLN1 ARAP2 NEAT1 UBR5 HMGB2 VMP1 WDR26 PLEC GON4L UBQLN2 CHD2 WDR43 RBM39 SFPQ PCF11 SLC25A37 SRPRA ARL4A VAMP4 CD84 CWC15 SYNE2 ACIN1 LPIN2 NELL2 AP1M1 IFRD1 GNB2 BTG3 SRP68 GRB2 ATRX PIK3R1 BAZ2B EXOC4 REV1 SH3GLB1 PHF3 SNX1 KDM3A SF1 TIPARP MBP FNIP1 OPA1 SUPT20H ECH1 DDX24 CAPN7 PNRC2 ERBIN PPWD1 ARRDC3 STK10 LGALS8 GINM1 AGO3 RAB3GAP2 EIF3L PSMC2 ZNF335 SLC25A38 SGK1 NDUFV2 PMS1 MTERF4 SMG7 N4BP2L2 ILF2 SSH2 ANKRD36 CD44 TTC37 LCP1 CCSER2 SUPV3L1 TBC1D1 RBM33 MT-ND1 ZC3H6 CLASP2 MDM2 CLTA TWF1 NUDT5 THADA TUT4 GATAD2B AFF1 POLD4 RNF149
acute_cd4	all	sex_n	BTM_MODULES	TBA (M72.0)	0.0101079	0.245946	0.38073	-0.585143	-1.59301	20	RNF6 PANK3 SACM1L PLEKHF2 RAP2C NEK7
acute_cd4	8	timen	C3_TFT_GTRD	SNIP1_TARGET_GENES	0.0101086	0.126061	0.38073	0.366503	1.31071	291	PIK3R1 MGAT4A DNAJB1 EIF1 CCDC59 SOD2 TOMM22 CRTAP RPS3A FIS1 RPS14 TRAM1 ERCC1 ARL2BP RPS9 RPL36A CNST RANBP1 ETHE1 HECTD1 CIB1 RPS8 RPS17 PCBP2 DAZAP2 RPS2 RPL10 ZNF394 ZNF44 RPS7 TMED4 NHP2 EIF5A SF3B6 SNRPD1 CDKN2AIPNL RPL18 NUTM2A-AS1 ANP32B PRPF18 BRIX1 COPS9 AP1S2 DUSP12 SSBP4 ATP5MC2 POLR2C WTAP PFDN5 COPS8 GLUD1 ETF1 MIS18BP1 RBM48 FAM133B SURF4 METAP2 RPL37A C15orf40 RPL11 CLNS1A TXNL1 SHKBP1 VAPA BCL7B RBM25 CEP120 RWDD3 NIP7 PCNP TUFM CNOT8 REX1BD IER2 SERGEF NUTM2B-AS1 RAB6A GOLPH3 DEF8 TBP SNHG9 TIMM10 DHX8 RPL31 MDM4 ARHGEF1 FBXL5 SNRPE PSMD6 STOML2 RPL30 EEF1AKMT2 ALG13 POLR2J DDX18 SEC14L1
acute_bcell	6	timen	C2_CP_KEGG	KEGG_PRIMARY_IMMUNODEFICIENCY	0.0101109	0.213948	0.38073	-0.632704	-1.61154	17	BLNK CD40 TAP1 BTK PTPRC IL7R DCLRE1C CD19 RFX5 LCK IL2RG
acute_cd4	4	acuity_maxn	C5_GO_CC	GOCC_LUMENAL_SIDE_OF_MEMBRANE	0.0101119	0.352566	0.38073	-0.566872	-1.64231	21	CD74 HM13 HLA-F BCAP31 HLA-DPB1 CTSA CANX CALR DNAJC19
acute_cd4	10	acuity_maxn	proteinatlas_blood_expression_cluster	Cluster 4: T-regs - Cell cycle regulation	0.010115	0.171955	0.38073	-0.48136	-1.49764	44	SLFN5 RPA3 RPS27L BIN1 TMEM14A MAN1A2 LCMT1 NBPF15 IL32 CCM2 TRIM69 PRKCQ TRBC2 NUDT21 GBP1 SKAP1 RAD51C TRBV7-2 IKBKE SVBP
acute_myeloid	8	covid	BTM_MODULES	regulation of transcription, transcription factors (M213)	0.0101173	0.0724183	0.38073	-0.556037	-1.69436	17	FMR1 CLK1 PPP1R12A BTAF1 ARID4B BDP1 MED23 KIAA1468 CREBZF STAG2 KIAA1109
acute_cd8	11	timen	C5_GO_MF	GOMF_C_ACYLTRANSFERASE_ACTIVITY	0.0101189	0.375957	0.38073	-0.71794	-1.62864	10	SPTSSB SPTLC2 HADHB SPTSSA ACAA1
acute_bcell	9	acuity_maxn	C5_GO_CC	GOCC_EARLY_ENDOSOME_MEMBRANE	0.010121	0.154105	0.38073	-0.503185	-1.48127	37	STX7 SNX3 IFITM3 HLA-F APPL1 HLA-DRA HLA-B SNX6 B2M RAB14 PLEKHF2 PIKFYVE HLA-E FGD2 LITAF VAMP8 HLA-A
acute_bcell	4	acuity_maxn	C2_CP_KEGG	KEGG_VIRAL_MYOCARDITIS	0.0101225	0.106995	0.38073	0.398453	1.65903	35	HLA-DQA2 CD80 HLA-DRB5 RAC2 ITGB2 HLA-A HLA-DQA1 CD55 HLA-C ACTB ITGAL
acute_cd4	14	acuity_maxn	C3_TFT_GTRD	SMARCA1_TARGET_GENES	0.0101251	1	0.38073	0.329756	1.55803	43	MT-ND4 HSPE1 ACADVL HSPH1 MT-ND5 UIMC1 CUX1 STIP1 P4HB HSPD1 MT-ND4L YWHAZ DNM2 DNAJB11 EHMT1 IQGAP2 PRKAA1
acute_cd4	10	age_n	C3_TFT_GTRD	THRA_TARGET_GENES	0.010128	0.667348	0.38073	0.451396	1.60898	34	NEAT1 JUN MT-CO1 MT-ND2 EMC7 OXA1L HBP1 RB1CC1 APH1A PNISR
acute_cd4	7	age_n	C3_TFT_GTRD	HEY2_TARGET_GENES	0.010128	0.998305	0.38073	0.510259	1.66332	24	MTCH1 COQ8A PTP4A3 TMEM70 JAKMIP1 RPL24 STIM1 HERC1 EXOSC3 NAA38 HDHD5
acute_cd4	2	timen	C5_GO_MF	GOMF_CHEMOKINE_RECEPTOR_BINDING	0.0101288	0.182914	0.38073	-0.696253	-1.69211	12	CX3CR1 STAT1 CCL4
acute_bcell	10	timen	C3_MIR_MIRDB	MIR4308	0.0101289	1	0.38073	-0.459197	-1.54889	33	SERBP1 ITGB1 TRA2B IMP3 PRDX3 FAM3C LRRFIP1 UBTF EIF2S1 PDCD4 LASP1 JUP NOL7 MLEC ACTR2
acute_bcell	5	acuity_maxn	C3_TFT_GTRD	TET1_TARGET_GENES	0.0101293	0.37089	0.38073	-0.263195	-1.3069	360	PSMF1 WASHC4 TXNL1 UPF3A LSM2 NAA38 UROD ANXA4 CARD8 TANK PTGES3 RPS26 PPP1R12A IBTK RNF167 EIF3D TAF12 BANK1 SMARCA5 CCDC59 ARFGAP2 LARP7 TOMM7 ZEB2 CLIC4 GDI2 SYNRG VDAC3 TAF7 KIF22 PCSK7 ABI1 IRF3 EIF5 ATP5F1C SNX1 LARP4 RAD21 LCMT1 PIGC SMC4 TCF4 SEC62 RWDD1 NONO ZFAND6 EIF1AY TMEM222 CWC22 TRIM69 AKR1B1 MTF2 UBE2I MRPL57 ZFC3H1 THEM4 CTR9 SCRN2 SMDT1 SAE1 ITFG2 RNPC3 MANBA NFYC C5orf24 TATDN1 ARL1 PLD3 MAZ RPL23A FAM200B PRPF3 RBM25 RPRD1A G2E3 SUMO2 MRPL27 TMEM9B ARMT1 PFDN4 MIS18BP1 WDR70 GRB2 UGP2 QRSL1 EIF4A2 KIZ DCAF8 SPTLC1 ELAC2 ABHD16A EIF2A STARD7 TIPRL G6PD COASY SLC50A1 RPL26L1 RAD50 NFU1 EPS15L1 MRPS23 TOR1AIP1 GLOD4 IKBKG NOL11 ERGIC2 SHARPIN
acute_cd8	6	timen	BTM_MODULES	T cell surface signature (S0)	0.0101316	0.0522175	0.38073	0.539588	1.6589	24	NPDC1 CD6 SIRPG MAL SLC37A3 ICOS CD28 SIT1 CD3G ITM2A
acute_cd8	12	sex_n	C3_MIR_MIRDB	MIR379_3P_MIR411_3P	0.0101353	0.713146	0.38073	-0.653311	-1.66548	14	EMB DUSP1 BPTF RABGAP1L RPL36A NDUFA5
acute_cd4	2	timen	BTM_MODULES	T cell activation (I) (M7.1)	0.0101389	0.0597659	0.38073	-0.498717	-1.5135	46	IL7R SIT1 SLAMF1 CD2 CD247 TRAC SLAMF7 TIGIT RASGRP1 BCL11B EOMES
acute_cd4	4	age_n	C3_MIR_MIRDB	MIR4694_5P	0.0101389	0.960661	0.38073	-0.631587	-1.69885	13	S1PR1 EMC6 GPR183
acute_cd4	4	age_n	C5_GO_CC	GOCC_PRESPLICEOSOME	0.0101389	0.306341	0.38073	-0.623602	-1.696	14	SNRPG SNRPN LSM7 SF3A2 SNRPB
acute_cd4	14	covid	C2_CP_KEGG	KEGG_LEISHMANIA_INFECTION	0.0101415	0.0680075	0.38073	0.559643	1.63567	31	HLA-DRB1 HLA-DPA1 HLA-DPB1 CYBA HLA-DQB1 MYD88 HLA-DQA2 MAPK1 STAT1 HLA-DRA HLA-DRB5
acute_bcell	all	age_n	C3_TFT_GTRD	MAML1_TARGET_GENES	0.0101493	1	0.38073	-0.367648	-1.34974	219	IGLV7-43 IGLV7-46 IGKV1D-8 FCER2 DNASE1L3 PDE4D JUP CD69 IL21R IKZF2 GAPT MME MIR4432HG LINC01215 CXCR5 MS4A6A SH2D3C HTR3A CD79B UBAC2 EVL NEIL2 PLEKHA2 TMEM63A C12orf42 FCMR P2RX5 HLA-DMB TESK2 TOR1AIP1 SPIB ICAM2 LY86 DRAM2 TET3 CCDC102B LINC01685 NR3C1 LIMD2 IL23A TLR1 PASK LINC01480 AFF3 DGKA PTK2 CIITA LINC02422 SCAMP4 NEK8 CD37 ST3GAL1 SIRT6 LCN10 TRIM38 HES1 ARHGAP45 LRIG1 GPSM3 SH3BP1 MAPRE2 GADD45B RAB30 IRF8 CD53 MOB3A RASGRP3 RHBDF2
acute_cd4	10	age_n	C5_GO_CC	GOCC_VACUOLAR_MEMBRANE	0.0101505	0.365758	0.38073	0.291461	1.38194	137	BST2 CTSA VAMP8 RNF13 ATP6V0C VMP1 AHNAK ATP6V1E1 LAMTOR5 RAB14 TCIRG1 HLA-DPA1 CHMP5 HLA-DPB1 CLTC RB1CC1 LITAF IFITM2 GOPC LAMTOR2 NPRL3 NKG7 RPN2 LAMTOR3 DTX3L LMBRD1 FLOT1 VPS13A CD74 DDOST DPP4 PIP4P1 GLIPR1 CALCOCO2 SLC46A3 GNB2 TECPR1 CLTA TMEM63A
acute_cd4	1	sex_n	C5_GO_MF	GOMF_PROTEIN_KINASE_C_ACTIVITY	0.0101526	0.54501	0.38073	-0.689633	-1.62819	10	PRKCH PRKCQ PRKCB
acute_bcell	3	timen	C3_MIR_MIRDB	MIR6888_5P	0.0101544	0.999502	0.38073	0.450583	1.82647	12	PCGF5 GMFB MTF2 NDUFS4 GNB4 PMS1 PDS5A CAMTA1 FAM172A BASP1 PTAR1
acute_bcell	6	timen	C3_TFT_GTRD	HJURP_TARGET_GENES	0.0101544	0.599112	0.38073	0.472045	1.73381	16	PPP1R15A RPL3 EEF1A1 RPS15A RACK1 VPS37B
acute_bcell	12	age_n	BTM_MODULES	TBA (M174)	0.0101574	0.0879823	0.38073	0.627422	1.63519	16	ANP32E SEC63 BZW1 MORF4L2 EED PCNP TMX1 CUL5 SMARCA5 CCNC RNF6
acute_cd8	8	age_n	C5_GO_CC	GOCC_PROTON_TRANSPORTING_ATP_SYNTHASE_COMPLEX	0.0101596	0.289295	0.38073	0.541763	1.67047	17	MT-ATP8 ATP5F1D ATP5PB
acute_cd4	8	age_n	C5_GO_CC	GOCC_HISTONE_DEACETYLASE_COMPLEX	0.0101597	0.279053	0.38073	-0.465358	-1.50283	40	CHD3 NCOR1 CHD4 TBL1XR1 BRMS1 JMJD1C TRRAP CFDP1 SAP18 SIN3A DMAP1 MORF4L1 ANP32E KDM3A SINHCAF MTA2 RUVBL2 HDAC10 RUVBL1 CSNK2A1 HDAC7
acute_cd4	5	acuity_maxn	C5_GO_CC	GOCC_DNA_POLYMERASE_COMPLEX	0.0101613	0.17762	0.38073	-0.66342	-1.64592	11	POLD4 POLE3 REV3L MCM3 CHRAC1 PRIM1
acute_cd8	6	timen	BTM_MODULES	cell division (stimulated CD4+ T cells) (M46)	0.0101631	0.0522175	0.38073	0.537731	1.68481	26	CDCA7 SHCBP1 ZWINT CDC45 SLC27A2 GGH ZNRF1 TYMS TOP2A ACTN1 CDK6 CDT1 CDK1
acute_cd4	8	covid	C5_GO_CC	GOCC_ER_TO_GOLGI_TRANSPORT_VESICLE_MEMBRANE	0.0101641	0.0951734	0.38073	0.487137	1.60039	41	HLA-DRB5 HLA-DPB1 HLA-DQA2 HLA-DQB1 HLA-DRA HLA-DPA1 MCFD2 HLA-E HLA-A SAR1B HLA-DRB1
acute_cd4	6	timen	C5_GO_MF	GOMF_CALCIUM_DEPENDENT_PROTEIN_BINDING	0.0101646	0.235721	0.38073	-0.38474	-1.62675	29	S100A11 PEF1 S100A8 ANXA11 ANXA6 PDCD6 S100A9 S100A12
acute_bcell	2	covid	C5_GO_MF	GOMF_TRANSLATION_FACTOR_ACTIVITY_RNA_BINDING	0.0101647	0.142306	0.38073	-0.44339	-1.58209	55	EIF3L EIF3D EEF2 EIF2S3 EIF2D EIF3F ABTB1 EEF1G EEF1B2 EIF4B DENR EIF4G2 EIF3E EIF3I EEFSEC EIF4A1 EIF3K EEF1A1 EIF3G
acute_cd4	14	timen	BTM_MODULES	enriched in NK cells (III) (M157)	0.0101647	0.0673412	0.38073	-0.712353	-1.65891	11	CX3CR1 CCL4 GIMAP6 TIGIT PTPN4 C1orf21 RASGRP1
acute_cd4	8	sex_n	C2_CP_KEGG	KEGG_GRAFT_VERSUS_HOST_DISEASE	0.0101653	0.258197	0.38073	0.639752	1.90938	17	PRF1 HLA-DRB5 HLA-DPA1 HLA-F HLA-DQB1 HLA-DMA CD28 HLA-DQA1 HLA-DRA HLA-DQA2
acute_myeloid	15	timen	C5_GO_CC	GOCC_TRANS_GOLGI_NETWORK_MEMBRANE	0.0101685	0.0842662	0.38073	-0.61925	-1.67461	15	HLA-DPA1 SCAMP2 RAB8A HLA-DRB5 RAB31 CLTA HLA-DRB1 HLA-DRA HLA-DPB1 M6PR CD74 STX10 CLTC
acute_cd8	7	covid	BTM_MODULES	T cell differentiation via ITK and PKC (M18)	0.0101686	0.0782198	0.38073	0.688246	1.56743	10	BCL2 ITM2A ABLIM1 PRKCH SH2D1A SIRPG
acute_cd4	10	sex_n	C5_GO_CC	GOCC_LYSOSOMAL_LUMEN	0.0101701	0.422249	0.38073	0.643609	1.95426	21	CTSB RNASET2 CTSA HEXB LIPA HSP90AA1 CHID1 NAAA PSAP HSPA8 ARSA CD74
acute_cd8	6	age_n	BTM_MODULES	Activated (LPS) dendritic cell surface signature (S11)	0.010171	0.321055	0.38073	-0.633458	-1.73089	14	PRRG4 TMCC3 NINJ1 CD58
acute_cd4	11	covid	C5_GO_MF	GOMF_ENDOPEPTIDASE_REGULATOR_ACTIVITY	0.010173	0.169685	0.38073	0.457966	1.65254	42	PRDX5 PSME2 CAST CST3 BIRC3 TIMP1 PEBP1 UCHL5 BST2 ANXA2 SERPINB6 PTTG1 CST7 XIAP PSME1
acute_bcell	1	timen	C7_VAX	HOEK_B_CELL_2011_2012_TIV_ADULT_7DY_UP	0.0101746	0.0580332	0.38073	0.633063	1.66328	11	IGHV3-20 IGLV3-19 IGLC2 XBP1
acute_bcell	6	covid	C5_GO_MF	GOMF_SNARE_BINDING	0.0101746	0.341385	0.38073	0.540367	1.55012	29	STX5 TMED10 VAMP8 UVRAG NAPA PTPN2 SNAPIN STX17 BLOC1S6 STX10 RAB11A GABARAPL2 VAMP3 STX4
acute_bcell	10	age_n	C5_GO_MF	GOMF_TRANSPORTER_ACTIVITY	0.0101756	0.351129	0.38073	0.313557	1.36679	221	SLC25A5 ATP6V0B UQCRFS1 COX5A TIMM17A NDUFB7 COX7B NDUFS7 FXYD1 UQCRC1 NDUFS6 SIDT1 NDUFS5 S100A6 ATP5MC2 NDUFC1 SURF1 ATP1A1 NDUFA6 ATP2A3 SIDT2 NDUFA1 NPC2 UCP2 TSPO MT-ND1 OSBPL8 SLC38A1 TOMM20 NDUFB9 COX6B1 STARD3 COX4I1 TMCO1 SLC12A9 ATP5MG ATP6V0E1 NDUFB4 CPNE1 SLC25A32 SLC25A37 SLC2A3 P2RX5 MFSD14A ATP5PF TMC8 MT-ATP8 COX6A1 NDUFB2 ATP6V1E1 SERINC3 NDUFS3 TMC6 BCL2 MPC1 ATP5F1C COX7A2L SLC35C2 ATP5F1E ATP6V1H
acute_cd4	1	age_n	C5_GO_MF	GOMF_GENERAL_TRANSCRIPTION_INITIATION_FACTOR_BINDING	0.0101756	0.178893	0.38073	-0.482683	-1.55974	42	DR1 TBP GTF2B TAF11 JUN HNRNPU CAND1 RELA RPTOR RUVBL2 HSF1 EDF1 AHR MTOR ERCC4 CTDP1 RUVBL1
acute_bcell	3	age_n	C5_GO_CC	GOCC_RESPIRATORY_CHAIN_COMPLEX_III	0.0101769	0.166531	0.38073	0.645155	1.77048	11	UQCRQ UQCRB MT-CYB MT-CO1 UQCR11 UQCR10
acute_cd8	3	age_n	C3_TFT_GTRD	METHYLCYTOSINE_DIOXYGENASE_TET_UNIPROT_A0A023HHK9_UNREVIEWED_TARGET_GENES	0.0101781	0.73158	0.38073	0.328024	1.47878	93	MT-CO1 CHD3 KIAA0753 MT-ND2 SETDB1 PFKP HDAC6 ATAD2 SNHG7 WDR24 RBMS1 MT-ND1 MT-CYB RNPEP GTF3A TMEM116 RAB4A TSPAN4 ATPAF1 RPL3 IPO13 TMEM248 SFXN5 HAGH GSPT1 COX5A PUM3
acute_bcell	6	sex_n	C3_MIR_MIRDB	MIR541_3P	0.0101794	1	0.38073	0.576082	1.6562	25	ITM2C DDX17 HOOK3 MTSS1 COTL1 LSM12 PDIA6 SUPT16H HAX1
acute_bcell	6	sex_n	C3_MIR_MIRDB	MIR654_5P	0.0101794	1	0.38073	0.576082	1.6562	25	ITM2C DDX17 HOOK3 MTSS1 COTL1 LSM12 PDIA6 SUPT16H HAX1
acute_cd8	13	sex_n	C2_CP_KEGG	KEGG_VASCULAR_SMOOTH_MUSCLE_CONTRACTION	0.0101797	0.0627751	0.38073	0.709445	1.67052	10	PPP1CC CALM1 PRKCH PPP1CA RHOA ARHGEF1
acute_cd8	7	sex_n	C3_TFT_GTRD	PTPRA_TARGET_GENES	0.0101804	0.421682	0.38073	-0.457179	-1.55752	67	DDX3X ZFX FLAD1 GSPT1 C1orf43 ATP6V1E1 CDC123 YTHDF2 AP3M1 CD160 MICB LTV1 UBAP2L MGST3 ARMCX5 SYNGAP1 MRPL1 MRPL3
acute_cd8	1	sex_n	C5_GO_MF	GOMF_MHC_PROTEIN_COMPLEX_BINDING	0.0101832	0.894485	0.38073	-0.522722	-1.75196	27	HLA-DQA2 KLRC2 CD81 TAPBPL HLA-DRB1 HLA-DRA HLA-DRB5
acute_bcell	10	age_n	C7_VAX	HARALAMBIEVA_PBMC_M_M_R_II_AGE_11_22YO_VACCINATED_VS_UNVACCINATED_7YR_DN	0.0101874	0.410041	0.38073	0.360764	1.47597	122	S100A8 CD1C C1orf162 GLIPR1 EIF3L PLIN2 FCGR2B HCST TTC3 SIGIRR DAD1 CAT FCER2 RASGRP2 VAMP8 ADI1 TBC1D10C S100A4 EIF3F UCP2 TSPO ARHGDIB ITGB2-AS1 DBNL KLF2 RPL17 ATP6AP2 LY86 BLVRB ARRB2 PSTPIP1 FKBP1A TMC8 LIPA RBL2 LST1 AP1S2
acute_cd4	3	age_n	HALLMARK	HALLMARK_EPITHELIAL_MESENCHYMAL_TRANSITION	0.0101879	0.119708	0.38073	0.409824	1.58748	39	AREG LGALS1 IGFBP3 RHOB ID2 ENO2 TPM4 FBLN5 P3H1 IL32
acute_cd4	4	acuity_maxn	C3_MIR_MIRDB	MIR4283	0.0101916	0.884324	0.38073	-0.457031	-1.59705	49	CXCR3 STMN3 P2RY8 STK10 CUX1 IQGAP1 FBXL12 PDLIM2 ZDHHC3 PFDN1 CSK YY1AP1 WIPF1 CCDC97 KIF21B NFX1 SASH3 ST3GAL1
acute_cd8	11	sex_n	C5_GO_CC	GOCC_SPLICEOSOMAL_COMPLEX	0.0101939	0.42568	0.38073	-0.318985	-1.46717	154	PRPF38B ZRSR2 SNRPE SF3A2 LUC7L3 PNN SRRM2 CRNKL1 DHX15 SNU13 LSM4 SRSF1 LUC7L C9orf78 SF1 HTATSF1 WBP11 PPIL3 PRPF40A HNRNPH1 SLU7 SNRPC PRPF18 SNRPB2 SRRM1 PRPF4B PPWD1 API5 ZMAT2 RBMX CCDC12 WAC LGALS3 SNRNP40 SNRPA SREK1 PPIH TXNL4A SNRNP70 SF3B6 RBM5 SNRPA1 TRA2B
acute_cd8	9	timen	C3_TFT_GTRD	BCL6B_TARGET_GENES	0.0102005	0.5252	0.38073	-0.501308	-1.52783	50	STAT1 ADAR HERC5 MPHOSPH8 CYB5B AP2B1 MAD1L1 GPCPD1 TMBIM6 REXO2 USO1 CCND2 SUB1 MAPKAPK3 LAMTOR5
acute_cd4	5	timen	Ugalde2022	crispr	0.0102006	0.0102006	0.38073	0.610593	1.57881	17	JUN STRAP COMMD2 VPS29
acute_bcell	2	covid	proteinatlas_blood_expression_cluster	Cluster 50: Neutrophils - Cellular senescence	0.0102009	0.132612	0.38073	0.40512	1.56589	41	MX2 FOS S100A11 NUB1 NRBF2 IFITM2 PPP1R15A UBN1 FMNL1 AMN1 VMP1 NDUFB6 RAB11FIP1
acute_cd4	7	covid	proteinatlas_blood_expression_cluster	Cluster 36: GdT-cells - Adaptive immune response	0.0102042	0.087458	0.38073	0.437372	1.51057	82	DDX60 USP18 PRF1 CCL5 EMB SH2D2A CD8A GZMM STAT4 SCML4 LAG3 CST7 MACF1 RUNX3 PTGER2 ZBTB38 ZAP70 PTPN4 THEMIS PRKCH HCST STOM TRGV10 GZMA ARHGEF3 PIP4K2A SRRT PATL2 NPRL2 DUSP2
acute_myeloid	12	acuity_maxn	BTM_MODULES	enriched in activated dendritic cells (II) (M165)	0.0102072	0.0617293	0.38073	0.535658	1.69766	29	SERPING1 SIGLEC1 BCL2A1 MGST1 HLX ATF3 PRRG4 HESX1 MX2 FAM20C PARP9 RBM47 HERC5 IFNGR2
acute_bcell	1	age_n	BTM_MODULES	chaperonin mediated protein folding (I) (M204.0)	0.010208	0.0917782	0.38073	-0.63799	-1.56442	14	SSBP1 CCT2 CCT3 CCT8 HSPE1 CCT7 CCT5
acute_bcell	all	sex_n	C3_MIR_MIRDB	MIR5007_3P	0.0102155	0.918172	0.38073	0.539165	1.92555	74	UTY CCSER1 DCUN1D1
acute_cd4	5	covid	C3_TFT_GTRD	NPM1_TARGET_GENES	0.0102183	0.2727	0.38073	-0.351874	-1.38827	188	TOMM22 ACTG1 EEF2 RPS11 BNIP3L PRPSAP1 RPS20 PFDN5 RPS3A FIS1 TOR1AIP1 PCM1 ATXN2L MCRIP1 RPS19 RPL10A PCNP CACYBP SH2B1 WDR1 TUFM ARHGEF1 RPL27A COX4I1 RPS8 NFATC3 TLN1 R3HCC1 SLC25A11 RPL18 GTF3C5 PCBP2 PPP1R12A ARHGAP45 CHPF2 RPS7 COASY FNTA DHX30 P2RX4 YLPM1 TBPL1 DUSP12 RPL10 RBPJ DNAJB11 COPS5 DDX5 SSRP1 CDKN2AIPNL COA1 MYCBP2 RRP1B POLR3C RPL7A VAV1 MOSPD3 SNHG8 TMEM199 TMEM209
acute_cd4	14	age_n	C3_TFT_GTRD	HOXC6_TARGET_GENES	0.0102191	0.539623	0.38073	0.272975	1.29727	387	AREG DUT GLUL TMED10 ARF1 EMC3 ENSA C1orf43 POLR2E ATP2B1 PER1 ZFP36L2 MOSPD3 HSP90B1 ZFAND2B RPS27L SLFN5 TGS1 PSMB10 GID8 CUX1 COPS2 TAF11 SLC38A1 ZMAT5 NUDT21 PSMB9 EED CCDC28A SUPT7L LSM2 GTF2H5 CD320 RSF1 USP3 SNRPB2 CWC25 GAPDH SLC25A3 FNIP1 EIF2S1 DDIT4 UBE3A DPP8 ETF1 DDB2 NOL8 TCF12 COMMD4 IER2 TYMP TMEM248 SERINC3 ARL2BP MTF2 MAF1 NSA2 CCDC137 EMC4 PPP6R2 ZZEF1 PBRM1 WASF2 RBM48 PNKD ARL5A PSMA3-AS1 CITED2 SLC38A2 SDCBP FRYL RPL23A HSPA8 KHDRBS1 HMGXB4 PPT1 CHRAC1 TOMM22 CFL1 OSBPL8 OVCA2 EIF3H TBK1 GORASP2 PKM CTNNBL1 STN1 ERCC5 NTMT1 LRP10 HINT1 LTBP4 CSNK1D PPP6R1 PFDN2 MMADHC PDAP1 CBX3 ZNF622 MRPL33 BAZ2A MT1E KPNA3 CXXC1 PTRHD1 PRPF38B HNRNPAB IMP3 SMG7 SECISBP2L UBR5 XPC
acute_myeloid	8	sex_n	C5_GO_CC	GOCC_GOLGI_CISTERNA_MEMBRANE	0.0102232	0.782551	0.38073	0.509865	1.60615	42	TMEM87A CHSY1 B4GALT5 ARAP1 ST3GAL1 B4GALT7 SAR1B PITPNM1 CSGALNACT2 APH1A ATP2C1 FUT7 TMED3 FUT4 CHPF2 SCFD1
acute_cd4	8	acuity_maxn	C5_GO_CC	GOCC_PODOSOME	0.0102262	0.41416	0.38073	-0.62177	-1.59503	12	ADAM8 FERMT3 ACTR2 BIN2 SVIL HNRNPK
acute_cd8	9	age_n	C5_GO_MF	GOMF_STEROID_BINDING	0.0102262	0.487739	0.38073	-0.580567	-1.59618	21	NR3C1 RORA VDAC2 ATP1A1 STARD3NL GPR183 ANXA6
acute_cd4	1	covid	C3_TFT_GTRD	ZNF436_TARGET_GENES	0.0102275	0.488228	0.38073	-0.347021	-1.42577	162	MT-ND4 PFKL PEPD TPM4 RHOF MFNG SNX29 TMC8 BTG2 GLIPR2 NUCB1 CDIPT ATPAF1 CTSW LASP1 MRI1 RPL5 EEFSEC RPA1 APRT TEFM CSTF1 YIPF6 IDH3G ACOT8 POLR2F RGS14 COL6A3 HDAC1 ITK PRKCSH SMYD4 BBIP1 GAMT MDS2 AKNA SLC38A10
acute_myeloid	11	timen	C3_MIR_MIRDB	MIR3675_5P	0.0102283	1	0.38073	-0.678905	-1.76621	17	OAS1 GIMAP4 ZNF101 WIPF1 XRCC4
acute_cd4	5	acuity_maxn	C5_GO_MF	GOMF_THREONINE_TYPE_ENDOPEPTIDASE_ACTIVITY	0.0102302	0.202772	0.38073	0.645293	1.79378	12	PSMB3 PSMB7 PSMB10 PSMB9 PSMB2 PSMA4 PSMB1
acute_cd4	5	acuity_maxn	C5_GO_MF	GOMF_THREONINE_TYPE_PEPTIDASE_ACTIVITY	0.0102302	0.202772	0.38073	0.645293	1.79378	12	PSMB3 PSMB7 PSMB10 PSMB9 PSMB2 PSMA4 PSMB1
acute_cd8	3	sex_n	C2_CP_KEGG	KEGG_ALLOGRAFT_REJECTION	0.010232	0.20349	0.38073	-0.53503	-1.65246	27	HLA-DQA2 TNF HLA-DQA1 IFNG HLA-DRB5 HLA-DRB1 HLA-DRA FASLG FAS CD40LG IL12A
acute_cd4	10	sex_n	C5_GO_CC	GOCC_SEX_CHROMOSOME	0.0102331	0.422249	0.38073	-0.691368	-1.76532	10	UBE2B PCGF5 SMCHD1 BIRC2 RING1 HNRNPU
acute_cd4	14	sex_n	C3_TFT_GTRD	HBZ_TARGET_GENES	0.0102331	0.532121	0.38073	-0.301047	-1.4214	179	EIF2S3 SRSF2 ARHGAP45 PHF11 CFLAR TMX4 KBTBD2 PMAIP1 MACF1 CD96 CBLB HNRNPA1 TMPO GON4L RHOH SRSF3 PRKCH BAG1 CYTIP RNPC3 BCAP29 PCNX1 PTGER4 PPP2R5C PDPK1 BAG6 COG3 SNRPB CDC42SE2 FAM107B GSAP DENND2D CLEC2D HMGB1 MAP3K8 ARID1B WDR74
acute_myeloid	all	timen	C3_TFT_GTRD	GTF3A_TARGET_GENES	0.0102335	0.213737	0.38073	-0.726063	-1.6504	11	DHX58 RASGRP3 PEX3
acute_cd4	7	acuity_maxn	C5_GO_MF	GOMF_CARBOXYLIC_ACID_BINDING	0.0102355	0.757428	0.38073	-0.51985	-1.49601	26	ADH5 GSTP1 ALKBH3 GRHPR FCN1 S100A8 UROS SHMT2 SCP2 PSAP MTHFS P4HTM RARA NDUFAB1
acute_myeloid	7	age_n	BTM_MODULES	TBA (M32.5)	0.0102364	0.289139	0.38073	0.62958	1.58762	15	HMG20B PPP2R1A PPP1R9B AES DNM2 PKN1 AP2M1
acute_bcell	all	covid	C3_TFT_GTRD	DLX4_TARGET_GENES	0.0102379	0.213134	0.38073	0.32107	1.14245	685	OAS1 GBA MRPS22 MRPS18C SHISA5 ANAPC10 TRIM5 NIF3L1 GCDH PNPT1 PEAK1 SLC35B1 MRPL49 SEC24A ZC3HC1 LIN52 FAM98B COMMD4 RBBP5 TRMT12 NUP205 TACO1 TDG MFAP1 TARS2 MRM3 PACSIN2 DDX23 TMEM242 TIMM10B BNIP1 MAPK6 DNAJB11 KTI12 ALG1 HPS5 NCOA7 DPH3 TFB2M RSRC1 SUPT6H CNOT1 SAP30BP PPIP5K2 MED20 MTRF1 WDR55 ELP3 GTF2E1 STAM SLC35A5 PUM3 RPL7L1 RRP15 SEC22B DNAJC2 NOL11 RAB3GAP1 MRPL46 TMX2 GORAB CD70 YJU2 GAR1 TOB1 CDK17 ADAP2 SNRNP27 IPO11 TBCCD1 CDKAL1 ELL3 NUP155 CCDC97 SMARCAD1 PCNX3 TP53 ZNF830 NFYC ING3 NUFIP1 GTF2H1 UBE4A EXOSC9 FBXO38 IWS1 HAX1 WDR89 TLE4 ELF1 LIN7C TMEM199 POC5 C16orf91 WDR36 SDF2 ZNF687 PPP2CA SMCR8 PHF5A EDEM2 UQCC1 ITGB3BP PSMC2 RPP14 SMU1 ARMC8 CEP162 CSNK1G1 ETF1 CDK5RAP1 PHB DPAGT1 MRPL13 EMC4 CAMK2D MAGOHB DPM1 ERAL1 HELQ ACOT8 BLZF1 TIMM8B UTP3 TMF1 BBIP1 SUGT1 ACTR6 FKBP15 SLC4A1AP HAUS2 DHX29 KRR1 DHX16 PSMB1 IFRD1 CCDC47 SELENOI TMEM41B CWF19L1 ACAD11 PPRC1 DARS2 RPRD1B GBF1 ZDHHC5 ZNF408 ADAL BRF2 FARSB SEC23B COPS4 HACL1 HINT3 CWC25 TBP SCRN3 AP3S2 RSRC2 RBM28 XAB2 ACP2 REEP4 ARFIP1 PFDN6 WDR61 GRWD1 MAN2C1 GPBP1 VTA1 NOP10 SNRPB GTPBP10 MAP3K7 REV3L ABCB8 DNAJB4 BCAS2 FEZ2 GTSE1 BORCS8 MUL1 GTF3C5 YLPM1 PFDN1 PIGT BCAR3 CENPP FAM222B UBQLN1 DTWD1 POLDIP2 ERH ARL1 PIP5K1B MOCS3 RPIA MED24 PURB ARID3B POLB BCKDHA MRPS35 TMEM70 MITD1 ZNF384 PSMB2 RBM15 TTC1 NDUFAF2 ATG3 LEO1 FUBP1 POC1B GTF3C3 GIN1 SUPT7L FANCM MTFR2 NOL8 SUPV3L1 PNO1 ZBTB37 TMEM208 ZFYVE26 EMG1 FAM227B KCTD5 SENP1 LAPTM4A EXOSC5 RABL3 FTSJ3 VCPIP1 MRPS11 PET100 RPS6KB1 GPN3 TOMM40 ZNF169 TMEM183A GTPBP8 KRIT1 RPS27L EMC3 PPIL3 YARS2 POLR3B AIMP1 HBP1 MSL2 PRR3 ILF2 DNTTIP2 CASP9 NAGK VTI1A FAM126B AAR2 PEX13 SRP54 OGDH EIF1AD COPS5 WDR82 XPO6 BYSL SLC25A11 COG5 RAD51C CORO7 CCT8 MIR22HG DDX21 HIBCH ING4
acute_bcell	5	timen	C5_GO_CC	GOCC_INTRINSIC_COMPONENT_OF_PLASMA_MEMBRANE	0.0102379	0.155683	0.38073	-0.397994	-1.29876	206	PLSCR1 CLEC2D CD72 TSPAN3 FCRLA TMBIM6 FCGR2B HLA-DQA2 M6PR SLC11A1 SELL FCRL5 TNFRSF13B PHB PTPRC FCRL3 CD40 TLR10 BCAP31 HVCN1 CALM2 MS4A1 ITGB7 SIT1 ICAM2 HLA-A CYSLTR1 BSG CD84 LMAN2 BTLA SEMA4B CYBA PTK2B NCF1 CD164 CD19 TM2D1 TCIRG1 MAEA TYROBP CD48 S1PR4 SLC38A1 FCRL2 AKAP9 TSPAN31 SLC25A11 NCF4 CD53 NKG7 SDCBP ADGRE5 CXCR3 CD82 SLC52A2 CYBB ITGA4 JTB SLC7A7 CD320 NOTCH2 JAK2 ENTPD1 SSPN SIGLEC6 CD22 LNPEP TRPV2 TMC6 P2RX5 TM9SF2 ITGB2 TRPM7 IL27RA NCF2 CD58 IL2RG HLA-C CD27 HTRA2 SLC1A5
acute_bcell	6	timen	C5_GO_CC	GOCC_MEMBRANE_PROTEIN_COMPLEX	0.0102379	0.165628	0.38073	-0.36193	-1.20298	377	COX5A HSPD1 STX7 HLA-DQA2 SPCS2 CLIC1 PTPN6 ATP6V0E1 HLA-A NDUFA3 GNG5 SNX6 CALM2 TRAC CD40 TAP1 CD79B CYBA SEC13 PHB CYBB SYVN1 SDHA NCF1 VCP SNX1 HLA-DRB5 CLTA HLA-E NDUFA12 ATP5MF JUP NDUFB3 UQCR10 UQCRC2 FLOT2 OSTC SNX2 PTK2B NDUFA13 SEC22B AP1G2 HLA-DOB UQCRC1 NDUFB6 DAD1 RPN1 ATP5PF TRADD ATP6V0D1 NDUFA2 NDUFS2 ANXA2 COPZ1 COPE NDUFAB1 TMEM258 SYNRG ATP6V1G1 B2M ATP6AP1 NDUFB7 NAPA ATP6AP2 RP9 NDUFV2 VDAC2 ATP5PD ATP5F1C VAMP8 PDIA3 HTRA2 HLA-DMB OS9 SYK ATP6V0B EMC4 VPS35 ATP5F1B NDUFA8 CYC1 HLA-DMA HLA-B NDUFS7 TIMM17B TGFBR2 SLC3A2 HMGB1 COX6A1 KRTCAP2 COPG1 NDUFB2 NDUFB9 HLA-C VTI1B EMC8 NDUFB10 VDAC3 DPM2 COX5B ITGB7 STX17 UTRN TSG101 RPN2 PDCD6 DNAJC15 SPTLC2 NECAP2 SNX5 PIGS TCIRG1 TRAF5 MLEC GNB4 TRBC2 VPS28 NDUFB1 KHDRBS1 SDHC UQCRQ SNX3 SRP9 SPCS3 CALM1 CHCHD10 APBB1IP TIMM50 LAMTOR2 NDUFS8 FLOT1 LAMTOR4 SNF8 MCUB SDHD DDOST GNAS S100A10 SEC11C VDAC1 NDUFA6 MT-ND4L AKAP9 SYNE1 NDUFB4 NCF4
acute_cd4	all	covid	HALLMARK	HALLMARK_BILE_ACID_METABOLISM	0.0102379	0.0456052	0.38073	0.431527	1.41547	70	NEDD4 PEX13 GNPAT ABCA1 ACSL5 NR3C2 CH25H LIPE ATXN1 PNPLA8 GCLM DHCR24 PEX7 PRDX5 OPTN PEX19 PEX1 PHYH SLC22A18 ALDH9A1 SLC35B2 PEX26 ABCD3 ABCD1 PECR SOD1 IDH1 IDI1 PFKM SCP2 ISOC1 FADS1 IDH2 FDXR GSTK1
acute_cd4	2	covid	C3_TFT_GTRD	IRF9_TARGET_GENES	0.0102379	0.360045	0.38073	0.320308	1.14882	762	IFI6 ISG15 RSAD2 IFI27 CMPK2 LGALS9 OAS3 PHF11 SCAF11 CD79B ANXA4 DOCK8 ADAR BDP1 ISG20 CBLB SREK1IP1 UBXN4 CCT4 CCNK MAPKAPK3 RPS6KA1 NDUFB4 GPBP1 CTSH GCC2 GHITM POR CDK17 BUD31 DDX58 SCML4 CNIH4 HERPUD1 CTSB ZC3HAV1 SRA1 CDC42SE1 LINC02384 C1orf162 DEGS1 TXNL1 SUCLG1 IRF9 TMBIM6 MORF4L1 PES1 ARF1 PHF3 OXR1 MRPS22 C4orf3 ETF1 ETV3 SUPT4H1 LRBA MCFD2 PRSS23 PARP14 NFE2L2 PITHD1 MDH1 ERCC1 UTRN LARP7 CLN3 NCOA7 PRKCH HMGXB4 TRPC4AP TGS1 HDDC2 GABPB1 RBCK1 PSMD11 ARL4A TWF1 C15orf40 POLDIP3 ACOT8 BTAF1 SYNCRIP STAT1 NELFE FUS IFI16 RUVBL1 MYO1F P4HB NSMCE1 PEX1 CYB561D2 ABCE1 ACTR10 EHMT1 LPP ZEB2 FKBP5 RGS3 TBC1D10A HERPUD2 PATL2 PHPT1 CTNNA1 PPP1R12A AZIN1 NAP1L4 BRD2 MRPL11 CYB5R4 UQCR10 TBRG4 MFSD1 EP300 COIL VPS29 MRPL15 SMIM14 PRPF31 ELOVL1 POLK JADE2 KATNBL1 ZNF444 CWC27 RNF19A SOCS2 PPP4C ZBTB20 PNPT1 KLHDC4 LGALS8 SREBF2 MRPL2 FOXN3 DPP8 ZDHHC20 TMEM33 CRELD2 THEMIS2 KDM4C RNASET2 SNRK POLE3 BAZ2A RNF25 ADCY7 HOOK3 OSGEP AAK1 PDAP1 MRPL46 CDK5RAP2 UBR5 MTDH NFKBIA DNAJA3 STARD3NL SH2D2A UROS DHRSX UTP18 SUPT5H C5orf24 EPN1 CSNK1D ZCCHC8 PRKAB1 STK17B RCOR3 COMMD9 RTN4 LRIF1 ZMYM2 SURF4 ANKLE2 GBE1 MRPS11 PHF20L1 NCOR1 ZNF638 NIPBL CNPPD1 COQ9 SLC25A24 ARHGAP26 UBB PPCS HIP1R ATXN2 TBC1D22A SLC35A4 RABGAP1L YAF2 CD6 TMEM248 MGRN1 NGLY1 MACF1 GPBP1L1 SNAP47 UFSP2 DNAJC11 METTL22 PABPC4 TFG SF3B2 OSBPL9 TMEM14A PDS5A RAPGEF6 GBA FUCA1 EFCAB14 RHOA ECD OARD1 OSBPL5 GPS1 ILF3 MRPL3 RXYLT1 TIMM44 KPNB1 HIPK3 REV3L ECHDC2 DOCK10 UTP11 COX14 STAG2 RB1CC1 WTAP CLPTM1 TSEN15 MRTO4 GPATCH8 PTPRM VILL RBBP4 ADI1 GALNT3 MCM7 SEC14L1 TMEM106C FAM53C EXOC3 SMARCA2 REPS1 WDR46 SOD2 GOLGB1 SESN2 SUCO DDB2 EPS15L1 SSR3 SERGEF LPIN1 HECTD1 SC5D SCLT1 ARID4A ABHD12 APLP2 MCM3 AP3D1 RNF187 YLPM1 IARS2 SPG11 DOCK2 NSF DUSP23 COX19 KMT2A WASHC5 RIN3 LAMTOR2 MRPS30 FBXW11 MCM5 DMTF1 PPIH DDX23 GOT1 KLHL12 TRNT1 RSL24D1 ZNF654 CES1 SNX10 KDM2A PLPBP SND1 AKR1A1
acute_cd4	3	covid	C5_GO_CC	GOCC_SECRETORY_GRANULE	0.0102379	0.122592	0.38073	-0.355925	-1.18578	376	MAN2B1 PSMA5 TSPAN14 ORMDL3 TBC1D10C CD58 CCT8 ACTN4 MVP RAB14 IMPDH2 PSMD6 DPP7 A1BG YPEL5 NFKB1 ASAH1 CCT2 ITGB2 CPNE1 NME2 ACTR2 CPNE3 EEF2 ANXA2 RAB24 LTA4H TCIRG1 NCKAP1L CAP1 SRI PSMD13 GPI RAB27A LAMTOR2 NPC2 STOM VCL PFKL HSPD1 TMBIM1 CAB39 CLK3 MAPK14 DOCK2 NUDT1 ARHGAP9 TMC6 RAB18 DENND4C PA2G4 SURF4 PGRMC1 PSAP SMPD1 PSMD1 GSDMD GSTP1 RAB4A VDAC2 KCNAB2 EEF1A1 PSMB7 TIMP1 DYNLL1 DDX3X NDUFC2 DNAJC3 STXBP2 TUBB TOLLIP TEX264 ROCK1 MAPK1 PGAM1 VAT1 DYNC1H1 ACTR10 ADGRE5 PDAP1 TMED2 ITPR1 DDOST PRCP POMC COMMD3 HSPA8 STK10 DIAPH1 HEBP2 NIT2 ANXA7 TMEM30A IGF2R DLD IQGAP1 RAB10 STXBP3 VAPA SERPINB6 XRCC5 VAMP2 POMT1 ITPR3 CTSA CYB5R3 APP TCP1 ARPC5 BIN2 GLIPR1 DERA TGFB1 DEGS1 ARMC8 TYROBP GCA VPS13C AGL TRAPPC1 CSNK2B HUWE1 UNC13D APRT CTSH COTL1 CD47 SPTAN1 HSPA1A ANO6 PKM HEXA PSMD11 RAB5C IQGAP2 ITPR2 ADAM8 ATP8A1 B4GALT1 CFD SRP14 HEXB ATP6V1A PSMD3 ARHGAP45 AGA CFP CDC37L1 ALDOA RAB37 CDK13 LAMTOR1 CYSTM1 SCFD2 PYCARD RHOF FCN1 CAND1 PSMB1 XRCC6 NEU1 PSMD14 IMPDH1 AP1M1 LAMTOR3 CTSB ARSA CEP290 UBR4 BST2 COPB1 SERPINA1 SNAPIN CSTB ACLY DYNLT1 CD44 FABP5 ADAM15 PHACTR2
acute_cd4	3	timen	C5_GO_CC	GOCC_SPLICEOSOMAL_SNRNP_COMPLEX	0.0102379	0.328748	0.38073	0.420349	1.41007	55	SNRPD1 SNRPF PHF5A SNRNP200 LSM5 SNRPA LSM4 SF3B5 SNRPA1 SF3B1 SNRPN LSM8 PRPF40A LUC7L TXNL4A LSM3 SNRPC SF3A2 PPIH SF3B6 SNRPB2 PRPF31 SNU13 PRPF8 SNRPG SF3A1 PRPF3 DDX39B AAR2 PRPF39 SNRPB SNRPE USP39 SF3B3
acute_cd4	7	covid	C3_TFT_GTRD	HES2_TARGET_GENES	0.0102379	0.307137	0.38073	0.334526	1.26793	442	ISG15 MT2A SP100 MT1F UBB ALOX5AP ADAR NCOA7 ISG20 DRAP1 MDH1 NMI DDX60L S100A6 CALM2 ELF1 STAU1 RASGRP2 BUD31 ZFAND5 SOCS3 IRF2 MALAT1 MAP3K8 CCND3 MRPL46 IFNAR1 TPD52L2 TMSB4X BTF3L4 S100A8 UPP1 ANXA11 ABT1 ASNSD1 PRR13 IGFLR1 ETF1 EPB41 MECP2 N4BP2L2 TMED10 S100A9 ERGIC1 STAT4 TXNDC11 NDRG1 DDIT4 ATXN10 FTL CFDP1 HNRNPF CEP85L S100A10 SUB1 MID1IP1 TMBIM1 PDAP1 SUMO2 HIVEP2 ADRM1 ZBTB38 ANP32B RDH11 XRCC5 MRPS35 SEC62 RNF13 UBC ANXA2 GCC2 SGK3 NFKBIZ PSMF1 OAZ1 STAT6 ZNF766 EZR CUL2 NFKBIA SYNCRIP VIM MBNL1 RHEB PRKCH ALG13 BHLHE40 DDX41 CTSC AATF MRPS23 NFE2L2 MRPS30 DUSP1 STAT3 POR CDC42SE1 PDE4D CTSB PTP4A1 E4F1 RAB5IF DDX10 TM2D2 KAT6A RBM39 ADD3 TRPM7 ATAD1 TRAPPC2B TRPC4AP HMG20A NISCH NOL11 TBPL1 SCLT1 TNIP1 CSNK1D SUPT5H HSPA9 TXNDC12 CDK5RAP1 NSFL1C BDP1 ATP9B CDC40 ZMAT1 DDIT3 HERPUD2 CHD2 UBE2B RFFL DHRSX ZFP36L2 TGFBR2 TDP2 COQ5 PRPF38A SLTM CRYBG1
acute_cd8	all	covid	C3_TFT_GTRD	ZBED5_TARGET_GENES	0.0102379	0.137409	0.38073	0.341358	1.15023	813	UBE2C CDCA5 PCLAF TK1 HMMR GINS2 MT1E MCM4 E2F1 WDHD1 PYCR1 DHFR NUF2 CDC25C MCM6 FANCI BCAT1 CISH ANXA4 PSPH PNPT1 MRPL35 ZNFX1 STAT1 XRCC3 USP40 TOMM34 CDC27 MRPL39 VTA1 KPNA2 AFMID TUBB4B HYLS1 NOC3L TRIM26 MAPK6 TACO1 LMF1 ZC3HC1 ANXA5 SLIRP CES2 TAF1B ALKBH1 RIDA TUBA1C ACSL3 TOR1A MSH5 MRM2 MRTO4 CYB5R4 DRAP1 GTPBP4 SLC1A5 DHRS4L2 ARHGAP11A POP1 VPS39 HAUS4 ZNF564 RFC2 ALG1 TTC4 MT1F PIGX RPP40 C17orf75 GALE ACP2 MCU DLGAP4 MTR SMARCAD1 FAIM BLM TK2 SLBP TMBIM6 ACAD9 NCOA3 RIPK2 VAC14 NAPA EXOSC3 ALG8 MTERF3 VTI1B KBTBD4 IL10RB CEBPZ PSMD3 EFCAB13 NT5DC2 MGME1 OGFOD3 CD274 DEDD PEX3 IST1 MTRR RUVBL2 RBM18 E2F6 RCN1 TUBGCP3 IKZF3 KEAP1 LRRC59 NGRN NPM3 TMEM14A CDKN2AIP TARS2 GATB CEP19 UBE4A DDX39A TVP23B PDE6D CEP295 ZSCAN12 EIF4G1 PIP4P2 AKAP10 FUS GSTZ1 ID3 NSL1 POLR3D STAU1 DOLPP1 MAPK13 C1orf131 FANCG DDX19A RIF1 G3BP1 NSFL1C NPRL3 ZBTB45 MRPS28 NCOA5 ZNF707 C18orf21 ZNF583 GSTCD ODC1 SRRD PRDX1 NUB1 NBN USP10 SNRPC EIF2B3 INTS14 TUT7 RARS2 CLN6 RUBCN PIBF1 PPP4R2 YKT6 MINK1 USPL1 MESD OXSR1 PYURF B4GALT3 HMGCS1 HSPH1 CTU2 GTF3C3 PIGK EXT2 CDIP1 NME6 NUDT1 VGF SLC39A13 PTPN11 TOR3A NDUFAF1 TSPAN10 DNAJC11 NOP14 ATIC MRRF ORC3 NUP107 STOM RAD9A CUL7 SPOP BBS2 DIS3 STX18 AURKAIP1 WDR11 TMEM222 GOSR1 LRWD1 WASHC4 SP3 PCID2 SAFB NOM1 PGS1 CPEB3 SLC47A1 TIRAP RPRD1B GCFC2 LINC01547 C5orf63 MRPL58 ACAT1 RBL1 ZBTB38 RAD51C ZFY GPSM2 CD164 HACD1 SHQ1 THAP1 BCL7C PDIA3 ZNF30 LYPLA2 RPN2 NDUFAB1 ISCA2 PREPL PGGT1B HLTF POR KRR1 HDAC5 PRMT5 GADD45GIP1 CSAD SAR1B DHDDS SNX4 UAP1 SNRPB2 NCL NSMCE4A HMGB1 RAD23A SRA1 EEFSEC YIF1A MRPL40 EXOSC9 POMT2 PARD6B RANBP3 RWDD3 FBXO34 HERC3 UGDH LMCD1 NUP54 NET1 PGBD1 COIL ANAPC10 FAM118B N4BP2 MTRF1L RAP2B DNAJC7 XRCC5 PATZ1 CDC42SE1 BAG6 TNIP2 COX16 CAAP1 DUS2 NAA50 MARK4 PGRMC2 RCE1 MAP4K1 RRBP1 DDX31 SRSF2 GNPAT MTF2 RTEL1 HAX1 CUL4A ENTPD4 TM7SF2 ZNF805 ZNF451 SOCS4 MCPH1 MTA2 TALDO1 BFAR RRP15 NUDCD2 OAT BANF1 TMEM14C CCT8 NDUFS8 EIF3B GTPBP10 EZR GSR ATMIN WDR70 PIGC BCCIP URGCP PECR SNRNP27 SHC1 SNAP29 CGRRF1 NAA20 C15orf40 PDK2 RNF19B COMMD1 BET1L METTL5 CLPB MRPL3 STK35 MNAT1 GPN1 TSSC4 RPUSD4 NAGK ANGEL1 TMEM50B ILKAP NR1D1 EDC4 ADSL NFE2L2 TCEA1 NUDT6 JADE1 BABAM1 NMD3 CLOCK ASH2L NXPE3 ALKBH2 IDI1 PTGES2 CIZ1 ZBTB40 RTTN ANAPC11 SMARCD2 PIGO EIF4E2 TBL3 RNF114 BMS1 TMEM231 CCDC25 TGFBR3 EHHADH UBE2Q1 HPS4 PSMF1 RIC8A LUZP1 SART1 PHLDA1 ASXL1 VEZT HUS1 SSR3 EMC1 RBM28 NELFB EIF6 NR1H3 VTI1A PA2G4 QKI KHSRP CISD1 NEK11 STYXL1 NAE1 ABCE1 LRCH3 INTS12 POLR2C MAGOH CTSB SLC25A12 BTBD9 MEAF6 NDFIP2 TRMU SERPINB9 ORMDL1 NXF1 TMEM39A STAM2 TAF1D UBE2K LUC7L2 GEMIN7 VDAC3 MRPL44 SNRNP70 SNX5 CDKN2AIPNL DPH7 AARS2 CCNC RAB13 ABCF1 TOR4A GSDMD SURF2 RARA COMMD4 ECHDC1 CALM1 LYRM2
acute_cd8	2	acuity_maxn	C3_TFT_GTRD	ZNF354B_TARGET_GENES	0.0102379	0.87544	0.38073	-0.368177	-1.28386	157	NOL8 COMMD4 AKR7A2 VAC14 RAD9A VPS41 PES1 MTHFR KAT5 SBNO1 RUFY1 GBA ZNF507 RHNO1 RNF220 DVL2 SLC35B2 TSC1 STRIP1 RETREG2 QTRT1 AP5Z1 RCBTB1 CEP162 ARMT1 HECTD3 USF2 CTSA ALG1 WASHC5 RAB21 CLN3 TSR3 ARHGAP12 GTF2A1 NSMCE2 AMDHD2 UROD SNX8 CLCN7 MFSD1 LAMP1 ARL8B ASPSCR1 SLC38A7 PPT1 SUMF1 WDR81 TMC6 GATB CNPPD1 ZFYVE26 C5orf51 TRMT1 VPS35L RMND1 FNDC3A FEN1 EPS15L1 GALC TOM1 SEC24C POLDIP2 SLC36A1 DOHH NAGLU HNRNPH2 RAB22A LIN52 METAP1D RENBP
acute_cd8	4	covid	C5_GO_MF	GOMF_GTPASE_ACTIVITY	0.0102379	0.258222	0.38073	0.383922	1.28649	193	MX1 MX2 RRAGA RHEB ARL2 RAB11B RHOB ARL8B RAB8A OPA1 RAB29 TBCC GPN2 RHOG GBP1 RAB7A RGS14 RRAGB RAB9A RRAS2 TUBB4B MTG2 ARF4 RHOH GNG5 RALB ARL4C RAB5C RGS9 GBP5 EIF5B SRP54 CDC42 ARF3 MFN1 RHOF RAB14 RAB35 DRG1 RHEBL1 KRAS GPN3 TUBA4A RAP2C RAB27B SAR1B RABL2B DNM2 ARL1 RAB1A TUFM GTPBP10 GNAI3 GNAO1 GBP3 RGS3 GTPBP4 EEFSEC RAB33A RAC2 TUBA1A DNM1L NRAS GCH1 RAB1B ARF1 TUBA1B NUGGC RAN RAB18 RAB10
acute_cd8	9	age_n	C3_TFT_GTRD	LMTK3_TARGET_GENES	0.0102379	0.879393	0.38073	-0.401378	-1.35502	139	MRPL55 TNFAIP8 BDP1 TRMT61B ELOC CCDC59 THAP4 C1D TSN MAP2K3 NDUFA10 MED16 WDR74 ELP5 ZFR ACTR10 RNPS1 MRPL2 MRPL4 BCL9L NUP153 NDUFB6 IST1 CCDC124 ACSF3 C19orf25 CNOT7 SF3B5 ANKRD13D RMDN3 TRIAP1 SSU72 SPTAN1 CDK9 EIF2B1 TMEM208 DGKD MAGOHB ADPGK ECD SOD1 NOLC1 CCT4 CWC25 BRD9 WDR13 MTREX MLLT6 COMMD1 TMBIM6 C16orf91 SRSF11 MAPK8IP3 ORMDL3 SECISBP2 MAPKAPK5-AS1 NCBP2 INPP5K CASP4 OXNAD1 COPS7A
acute_myeloid	1	age_n	HALLMARK	HALLMARK_COMPLEMENT	0.0102379	0.0784655	0.38073	0.412376	1.27657	139	USP8 C1QA LAP3 KYNU PRCP GNAI2 ANXA5 CLU FN1 ITGAM USP14 CTSL SERPING1 DOCK10 JAK2 CASP4 STX4 CTSS CALM3 PLA2G7 CCL5 WAS HSPA1A CTSH CPQ CTSB CTSC CR1 LTA4H CASP7 PRDM4 CTSO LCP2 FYN TIMP1 PSEN1 FDX1 ADAM9 SERPINA1 CPM CA2 HSPA5 CALM1 PPP4C ANG CEBPB GCA XPNPEP1 CTSD USP15 PLSCR1 GRB2 SRC RABIF
acute_myeloid	2	acuity_maxn	C3_TFT_GTRD	NKX2_5_TARGET_GENES	0.0102379	0.198526	0.38073	0.342623	1.13576	702	HSPB1 PLIN2 METTL7B CNIH4 ASPH MCEMP1 ARRDC4 CTSB EMC7 RPN2 RHOC PFKP YIF1A MRPS16 ATP6V1D PIM1 SREK1 SKA2 PSMB5 CCT3 CDC40 JPT1 TTC1 ARL4A PTK2B P4HB ACTR1A DNM1L FAM53C AHSA1 TNPO3 SLC25A37 NGDN PIH1D1 TMEM70 CDK5 ARMH3 SNRPD1 WDFY3 CCDC32 CCDC124 DCAF6 PDAP1 GPR183 CKS1B YKT6 DNAJA1 RNF187 ENG INO80E HSPE1 RAB5A HUS1 ELOC NDUFA13 SMARCAL1 SUN1 SVIL WIPF2 CCT5 SNRPD3 ANG SPPL2A AP3D1 COX16 AP1M1 FLAD1 GLRX2 SLC4A2 SRRT MRPS30 FAM32A TAF11 EIF2B4 DDX6 PDLIM1 HNRNPC MRPL27 NRDC ERICH1 LONP2 MAPK14 SZRD1 SRI FBXW11 CCDC107 MTIF2 PIK3R1 MLLT1 AP3S1 SETD7 HAVCR2 FAM126B CYCS ATG101 PRPF38A UQCRQ KIAA1109 DHX8 UPF2 SDCBP MRPS12 SMG5 RBM26 CCDC117 SLC8A1 HMGCR GOLGB1 MIR22HG MALSU1 POLR2A BAZ2B PSMD8 ZFYVE27 LNPK EIF2S1 SIRT2 ACLY GSK3A OXSR1 LDHB STRN4 RALGAPB TMEM59 DCAF8 PPP6R3 TOMM40 GPR108 ALDOA PRMT5 USO1 SSBP1 SLC46A3 TNK2 SLC39A1 ABCB8 PRKAR1A PLBD1 SLC16A7 PHB ARL6IP5 POLR1A FBXO38 PTCD3 STAT3 PAXBP1 PIK3C2A DHX38 SGPL1 TBC1D9B RNF220 NDUFB3 VPS25 PHACTR4 ANGEL2 MFF PPFIA1 PLCG2 CSNK2A1 GBA CREB3L2 PABPC4 COX7A2L CUEDC2 NFKBIB CCDC174 ZC3H15 HSD17B10 CASP8 MON1B SMG7 MRPL18 SRP54 IREB2 SESN2 TMED1 VTA1 PARP1 LSG1 LSM8 TACO1 PCBD2 ATXN2L ACOX2 TMEM109 EFCAB14 CLIC1 HSPD1 SMC3 WRAP53 SPAST TGFBR2 NFKBIL1 ZMYM4 RPLP0 TEFM MRPL24 UBXN6 RPL7L1 EIF4G2 EMC4 NDRG1 G3BP1 ARAP1 RCC1 MUS81 IMP4 MYL12A RAB28 DCTD SHC1 COPS4 RBM41 CDADC1 PRR3 NOP16 GIGYF2 VGLL4 ATP1B3 RBBP5 CAST ARRDC3 LUCAT1 MED24 PNN CAP1 CSNK1A1 TMEM63B YOD1 PRCC UTP3 HDAC8 SAE1 MLH1 NUP205 RNASEH2C ZNF688 MAP3K13 ZFP90 RPL22L1 SUPT7L MKKS WDR6 ERCC1 HDGF GANAB GINM1 DYNC1LI1 VMP1 RPUSD3 ERP44 GALK2 RPS6KB1 MTCH1 KHSRP SCP2 ARPC2 STIM1 NAA50 GABPB1 PANK3 SLC36A4 PLD1 HAGH ZRANB2 MED8 NAA38 ZNF408 EXOC8 NDUFA11 PEX19 NDUFAF1 KAT7 SARS2 WDR74 NUMB E2F3 TSC22D4 UBR2 ZFYVE1 CLN8 MPPE1 PDE12 C2CD5 ATP5MC3 PSMD10 FCHO2 PRKCI AP2S1 MAP1S TMEM102 UBR1 DCTN4 CRTC2 STK11IP SLC35E1 TBCD EIF5A IFT43 MED4 VPS39 ABHD16A GATAD2B AMD1 C16orf72 STARD4 WASF1 PPRC1 CFDP1 RWDD1 TCEAL8 ANKRA2 NDUFA12
acute_myeloid	6	covid	HALLMARK	HALLMARK_HYPOXIA	0.0102379	0.0446745	0.38073	0.326203	1.44399	107	FBP1 MT1E PLAC8 CDKN1A PIM1 MT2A CAVIN3 HMOX1 HSPA5 PLIN2 ISG20 BHLHE40 DDIT4 TPST2 MAP3K1 NDRG1 HK2 SLC2A3 PLAUR SLC25A1 PPP1R15A HDLBP IDS GRHPR DDIT3 NAGK XPNPEP1 KLF7 PFKFB3 GPI LDHA SLC6A6 ZNF292 CITED2 GAA RBPJ SIAH2 NR3C1 ADM NFIL3 PGM2 PFKP ERO1A PGK1 MYH9 FOXO3
acute_myeloid	8	acuity_maxn	proteinatlas_blood_expression_cluster	Cluster 27: Non-specific - Gene expression	0.0102379	0.074318	0.38073	-0.299619	-1.17944	526	DOCK10 DDX41 ATP1B1 ABCE1 TOB2 NUP62 GBP4 GSPT1 TSPAN32 KYAT3 NFATC3 DUS3L SART3 HUWE1 FAM162A WASL XPO1 TCERG1 DKC1 MAP7D3 VPS36 DUS1L GBP3 NDUFV1 USP34 NAB2 DHX9 MCCC2 STRIP1 USP5 AP1G2 GAR1 FASTKD2 TARDBP INPP4A TELO2 MAN1B1 DHX57 MTPAP PHACTR4 TFAM SLC11A2 ZHX1 IPO7 MAGT1 TXLNA SUPT16H IMMT ATXN2 TENT2 EXT2 MGA CHCHD3 ZFHX3 KATNA1 CLTC CUL1 OLA1 XAB2 SYNCRIP LARP1 IFT52 PDHX HTT BMPR2 PARN SLC35A4 MFNG ACTL6A ZFR WASHC5 SMG9 CPSF3 THOC2 TMEM106B LSG1 GCN1 RNF126 LNPEP EIF2A ELP2 TMX2 ACBD6 NVL APOOL CKAP5 NAA25 FGD6 TPRN POLR2D SEC63 WDR7 NOC2L BNIP1 MSH3 LONP2 RNF8 INTS11 INTS9 BCOR PTCD3 DDB1 BCL7B NSUN6 POLR2M TMEM104 RAD54L2 ZNF3 ELP3 ESF1 ZNF326 WDR46 SMARCA5 TYW1 MAPKAPK5 DRG2 NELFCD STK25 HNRNPR ZMYM4 ISOC2 MYBBP1A B3GALT6 R3HCC1 FAF2 GHDC POLDIP3 CPSF2 PPP1R16A CLASP2 SRSF1 UBTF PDP1 C12orf4 MRRF CRELD1 SEC16A RABGGTB NAB1 ZBTB4 TMEM150A RBM10 MED15 PPIL2 MAPK1IP1L NXT2 ITFG2 GNPNAT1 SLC25A36 ATG4B PDCD2 PMPCA WDR36 ZMYM3 MTX2 RNF4 SUGP1 LTV1 TRAP1 MUS81 TIAM1 YTHDF2 EIF3A PAK1IP1 TCTN3 GPATCH8 ARAP2 RANGAP1 PER2 COPS2 RSL1D1 CLOCK SLC35B3 LATS1 RABL2B MIEF1 WDR24 PDK2 TRPV2 DAZAP1 CMTR1 ZNF146 PUM1 TAF1 RPS6KB2 GRWD1 ZBTB33 RBM15B APIP RMND1 NHLRC3 ZSCAN2 AAMP SIN3A NAT10 TTC31 GYS1 TMEM80 TIMM50 WDFY1 SLC25A39 ATAD3A TAF3 PCCA DNAJC17 ZC3H7A UTP4 POLR2A CAPRIN1 UTP11 EPS15 CCDC137 SEC31A IBTK RBFA POGK PAN2 OCIAD1 ERCC2 KPNA6 ZNF384 EIF4G1 FAM117B CDC37 TADA2A LIG3 SEC23IP ERCC5 TMX3 SLC35B4 ACYP1 SKIV2L ANKRD13C NUP133 PPME1 UNC45A SDAD1 ZC3H14 PPP2R1A BMS1 SUCLA2 VMAC TAB1 MFAP1 PUDP NCBP2 ANKZF1 MAK16 FAM135A OAS2 TRPM7 TCF12 TEFM ACO2 RFTN1 DCAF8 PCED1A TMX1 NPRL3 CLNS1A ZNF689 WDR77 VPS11 GEMIN8 CDK10 DIS3L DHX36 ARMC6 RIF1 WBP11 NUP107 SMC1A ZNF783 TTC27 SERBP1 FAM3A SLC38A9 CDPF1 SPATA20 COPS7B VPS35L ACSL5 APTX BAHD1 L3MBTL2 TRMU GTF2H3 RETSAT CLCC1 HINFP CWF19L1 ZNF322 FARSB HSPA9 HRAS CTU2 LRRC41 USO1 HSP90AB1 APEH CMAS RPUSD4 SBNO1 C8orf82 TAMM41 TIMM23B SOCS5 ZNF480 SECISBP2L EXOC2 TRAM2 CPSF1 DYM KIAA1191 MECR TTC5 PWWP2B SARS2 SNAP47 UBE2G2 AIFM1 PLRG1 ZNF266 C8orf33 DDX42 PPP5C SIRT5 YARS2 PDHB SRP54 SLC30A9 PREP
acute_myeloid	8	timen	C5_GO_CC	GOCC_PRESYNAPSE	0.0102379	0.396128	0.38073	0.327527	1.29039	189	CTNNB1 SPHK1 FOSL1 FXR1 PI4K2A CLTB BLOC1S6 VAMP2 APP PRNP PDLIM5 PICALM KCNC3 ITSN2 AAK1 ATP2B1 DENND1A APH1A PHB2 VTI1A MCTP1 CLN8 SRSF10 HTT SH3GL1 P2RX4 PPP1CC VAMP4 NPTN CDK16 GIT1 ARF6 P2RX1 TMEM230 NR4A1 PNISR RAB11B SYNJ1 STX1A FMR1 PARK7 STX10 DLG4 RAB5A MFF FBXL20 VTI1B CANX ELK1 NDEL1 SLC8A1 RPL22 GABBR1 SYNJ2 VPS18 CTNND1 CALM3 DMXL2 DNM1L ROGDI TMED9 CLN3 DNM2 FLOT1 CTBP1 SYPL1 BCL2L1 CYFIP1 C1QBP SLC17A5 EXOC3 KIF1B RAB7A RAB5B RNF40 RAB35 DNAJC5 STX12 PRKCB NUFIP1 PPP1CA RAB13 BIN1 RABAC1 COPS4 NF1 P2RX7
acute_myeloid	8	timen	C5_GO_CC	GOCC_SYNAPSE	0.0102379	0.396128	0.38073	0.290682	1.19676	512	MPST CTNNB1 SPHK1 RAB4A FOSL1 EMB ITGA5 FXR1 PI4K2A PHACTR1 EIF3B SLC6A6 RPL3 NR1D1 CLTB ARPC5L BLOC1S6 NRG1 VAMP2 MAP1S APP EEF2 OLFM1 VAMP3 PRKACA PRNP PDLIM5 ABHD17A SLC3A2 PICALM TUFM KCNC3 ITSN2 AAK1 ATP2B1 NINJ1 NRGN DENND1A PPP2CA GSK3A APH1A PHB2 VTI1A SH3KBP1 PCBP2 NSMF ARL8B SLC30A1 MCTP1 BCL11A CLN8 SRSF10 HTT HNRNPH2 SH3GL1 PRR7 P2RX4 UNC119 ASAP1 RELA ARL8A PPP1CC VAMP4 NPTN CDK16 GIT1 ARF6 CPEB4 EPS8 P2RX1 PIN1 GNA15 TMEM230 KCMF1 GSK3B DYNLL2 DAGLB ARHGEF7 SLC12A6 PTPRA PGRMC1 ABI1 RPLP0 NR4A1 RPS3A PPP2R1A PNISR RNF19A RAB11B ALDH1A1 PDPK1 C1QA SYNJ1 RPL7 STX1A ATP1A1 FMR1 PARK7 MAPK8 AKT1 STX10 RPS6KA3 DLG4 HNRNPD RAB5A MFF CHN2 STRN4 CYFIP2 PACSIN2 FBXL20 VTI1B CANX ELK1 NDEL1 HOMER3 SRC SLC8A1 RPL22 GABBR1 SYNJ2 VPS18 PPP3CB CTNND1 FCGR2B CALM3 KCNAB2 TSC1 DMXL2 STAU1 RHEB DNAJB1 FCHSD2 DNM1L USP8 ROGDI TMED9 RPS23 NDE1 CAPZB CLN3 VAMP7 RPL6 RAP1A MECP2 AP3B1 DNM2 TUBA1A FLOT1 RPS6KB1 EIF3A CTBP1 PJA2 ARFGEF2 HRH2 SYPL1 MINK1 NDFIP1 BCL2L1 CYFIP1 C1QBP SLC17A5 DOCK10 TIAM1 EXOC3 CPEB2 CLSTN1 ARPC2 KIF1B RAB7A TSC2 ACTR2 PLAA RAB5B MBP HRAS CDC42 RNF40 HNRNPA3 PLCB3 RAB35 DNAJC5 RUSC1 ADAM10 ELAVL1 RGS12 EXOC4 SIGMAR1 STX12 NRP2 PRKCB RASGRP2 ADD1 NUFIP1 RAB21 PRKAR1A RPS18 GNB1 ARF1 ITGB1 PLD1 RPS4X PPP1CA DAG1 RAB3GAP1 PPP3CA TMUB1 RAB13 RAC1 ARFGAP1 BIN1 RABAC1 COPS4 RPS14 NF1 RPS7 P2RX7
acute_myeloid	9	covid	C3_TFT_GTRD	CREB3L4_TARGET_GENES	0.0102379	0.149221	0.38073	-0.255088	-1.1732	882	RAB37 EIF3E COX7A2L PHB2 HSPE1 EEF1A1 SNHG8 RPL10A HSP90B1 CCT6A RPL3 OXA1L FDPS SARAF HSPD1 PCBP2 EIF3H CITED2 CYTIP RALB SDHC CCT4 BRK1 HMGN4 NUTF2 CIRBP TM2D3 CDKN1B HTATIP2 RPL17 CAPZA2 CCT7 NANS AHSA1 TBC1D22A GRHPR YWHAQ EIF4A2 OAT ATP5F1A RAB5IF PTRHD1 CLNS1A OSER1 SRSF2 PPA1 PDE6D RPL10 CISD3 CTNNA1 RTRAF SCOC TMEM165 CDK2AP2 RHOC CNIH1 UGP2 RBM4 DICER1 SAMM50 CARD8 RACK1 OAZ2 ADK SCP2 ARL4A TAF9 ILF2 TMEM14B ZBED5-AS1 PRADC1 CSNK2A1 BECN1 CACYBP POLR2D PSMD3 STX8 TMPO DCXR PRPF19 BAG6 RAB5A PTGER4 SMIM14 SMARCA2 RPL7A ZFP36 ARL1 RBM22 HAX1 COMMD8 PTRH2 SLC50A1 C12orf57 LRRC28 RHOF DHPS NDUFS2 AATF NUDT16 SRSF6 NDUFS4 AGA HAT1 CCNG1 FLYWCH2 ATP5PB CMC2 XRCC5 ACP1 DNAJA2 MGST3 WBP1 RTN4 REPS1 EXOSC5 RPL15 TMEM69 DRG2 RPL7 EIF4EBP1 N4BP2L2 MAP4K2 PRMT2 MRPS15 HPF1 BET1L DBNL AAAS NUDC PYM1 PTEN DPH3 NDUFV2 PSMC4 SAE1 VPS28 WNK1 LRPPRC FAM120AOS DPM2 TMED5 KLHDC2 EAPP COPS8 PSMF1 MCM5 LYRM1 DDX6 HDDC3 BZW1 FOXN2 USP1 PLEKHJ1 R3HDM2 RPS23 MPC1 HERC4 SFPQ R3HDM1 PPIB PSMA5 CDK4 TSN CTSH ATRAID ANP32B DMAP1 GOT2 ZC3H7A COMMD6 LINC01089 DERL2 WDR61 COG4 RPS2 PDHB UBL3 LAS1L DENR CEP350 NGDN PSMD6 ISCA1 EIF6 TRA2A SNHG9 ABHD11 NDUFAF8 NAXE WDR74 TADA3 NCL PEF1 YIPF1 GLO1 MTHFD2 RAB14 SLC25A46 SF3A2 PRCP FAM118B PDXDC1 ZKSCAN1 COQ8B GTF2A1 FIP1L1 PMVK COX19 RPL24 TCERG1 DDX5 RPL21 HS1BP3 SSBP2 ATF6 GTF2F1 CLTC VTA1 ZC3H15 GAPVD1 ANP32E CRYZL1 CD55 PRPF8 CHMP1A NXT1 ABI1 PLAA GPBP1L1 SEC62 FKBP2 IBTK MIF4GD EFCAB2 KPNA3 VMP1 MCRIP2 PSMD8 SLC35E3 PHYKPL ELP5 CENPX HERC1 PCGF1 SRRT THRAP3 RNF44 TM9SF4 FGD5-AS1 DCAF7 NUB1 DDX54 HAUS2 EFCAB14 BIRC2 NUP93 SNX12 PNPLA8 SDHAF1 ERCC5 MRFAP1 SPNS1 NDUFAF4 HADH UTP23 PTBP1 ARPC4 CRNKL1 UBE2I POP5 PDSS2 ZNF131 RNF5 HSD17B12 NEDD1 GLCE RPS3 NCOA4 SLC12A9 NDUFS3 MRPS30 ALG3 TM9SF1 STX12 MFSD11 EIF2S1 DST SLC35B1 ZBTB20 NFE2L2 SRSF11 MXI1 CPT2 PRKAG1 CFDP1 NR2C2 ACAA2 RAB5B NASP ITSN1 VOPP1 STOML2 YEATS4 PRR5L AP2B1 SNRNP70 SF3B3 PFDN4 ZC3H4 MRPL9 ESYT1 ATP6V1A RUFY1 MED15 SRA1 SMARCE1 SNHG15 IER3 RIC8A ZNF721 MTHFD1 HBP1 YBX1 TICAM1 HACD3 MAN2A1 APC GOLGA7 SYVN1 RHOA LY75 SUPT4H1 COMMD4 MLEC RAB10 DDX23 ASB8 GPR155 NLN XRCC4 ALG8 METTL26 SETD9 HSPBAP1 CPSF4 SLC38A9 TPGS1 USP38 HNRNPA3 SLC7A7 EFTUD2 TIMM22 ADPGK RPP38 CBFB MGAT2 UCHL3 TSEN54 FLAD1 AHCTF1 RNASEH1 TIMM21 MIS18BP1 ARGLU1 CCPG1 SET WDR77 DNAJC2 PTOV1 HNRNPC EMC10 USE1 REXO4 CASP2 GOLGA3 SREK1 RPL27 RPS24 DDX18 CMC1 ECSIT UNC93B1 PKM TEPSIN SP1 MRPL51 SLC7A6OS TIMM10 CASP6 WBP11 STK3 CARD19 TRIO DDX41 PITPNB MTMR12 MAZ TBL1XR1 PUS1 C2orf76 SACM1L DDX59 PCF11 P4HB ATP5MC1 MRPS23
acute_cd8	9	timen	C5_GO_MF	GOMF_HYDROLASE_ACTIVITY_ACTING_ON_CARBON_NITROGEN_BUT_NOT_PEPTIDE_BONDS_IN_CYCLIC_AMIDINES	0.0102383	0.205409	0.38073	-0.708165	-1.67063	11	ADAR APOBEC3G ZBP1
acute_myeloid	all	sex_n	C2_CP_KEGG	KEGG_AUTOIMMUNE_THYROID_DISEASE	0.0102427	0.578073	0.38073	-0.548123	-1.69039	28	HLA-DQA2 GZMB CD40LG PRF1 HLA-DOA HLA-DRB1 CD86 CD80 CD28 HLA-F HLA-DRA HLA-DPB1 HLA-DQA1 HLA-DPA1 HLA-DMA HLA-DMB
acute_cd8	all	timen	C3_TFT_GTRD	PIAS4_TARGET_GENES	0.0102433	0.280744	0.38073	-0.466743	-1.57802	51	ISG15 IFT46 HES4 DOK1 PML PDE4A VCAN TSPAN31 CREB1 C16orf91 AHDC1 TMEM241 RFX1 STOML1 DXO CDC14B FBXO34 TP53BP1 NSUN4 MSRB2 DNAJB2
acute_cd8	3	timen	BTM_MODULES	TBA (M177.0)	0.0102439	0.0566842	0.38073	-0.604283	-1.6272	21	CX3CR1 GIMAP4 GIMAP6 GIMAP1 GIMAP8 ZMYM1
acute_bcell	all	covid	C3_MIR_MIRDB	MIR376C_3P	0.0102481	0.899101	0.38073	0.410863	1.33807	83	KLHDC7B KPNA2 BCL7A SPRY1 IPO7 XBP1 RRP15 OPA3 HMGCS1 ADIPOR1 GXYLT1 SLF2 BAZ1A PDCL ZNF714 HOXB7 EMC4 IFNLR1 PLEKHG1 HLTF JMJD1C CCNT1 KIF2A IPMK NUDT15 ASPH YLPM1 RABGEF1 POLB HSDL1 PTGES3 POLR3G TENT4A SENP1 RNF103 IL1RAP
acute_bcell	1	covid	HALLMARK	HALLMARK_ANDROGEN_RESPONSE	0.0102481	0.145236	0.38073	0.4747	1.45346	44	VAPA ARID5B DBI TMEM50A SPCS3 PIAS1 TPD52 SAT1 NCOA4 XRCC5 NGLY1 B4GALT1 DNAJB9 SRP19 ELL2
acute_cd4	4	timen	C3_MIR_MIRDB	MIR138_2_3P	0.0102481	1	0.38073	-0.374037	-1.48866	70	CLEC2D MAT2B SATB1 SLC38A1 ENSA CDC123 RAB14 PRMT2 CAMTA1 STK4 PCF11 SPINT2 JAGN1 PIK3R1 FCMR VDAC2 RAP1A PTGER4 AGGF1 TRIP11 FLI1 SLAMF6 ZBTB44 PPP4R3A AZIN1 PLEKHA2 SMAP1 NUCKS1 SFPQ ANKRD28 USP33 KLF12 PSIP1 IKBIP
acute_cd4	6	timen	C2_CP_KEGG	KEGG_HUNTINGTONS_DISEASE	0.0102481	0.105897	0.38073	0.409874	1.35048	125	POLR2I SLC25A5 CYCS SOD2 VDAC1 NDUFV2 ATP5PO POLR2J NDUFB9 COX6C POLR2G UQCRC2 ATP5MC1 REST NDUFS5 VDAC2 UQCRFS1 TBP NDUFB8 SLC25A6 NDUFA5 DCTN4 POLR2C NDUFA4 IFT57 EP300 COX8A TFAM COX7A2 NDUFS6 ATP5F1D UQCRB NDUFA2 ATP5PF DCTN2 BAX NDUFB7 POLR2E MT-ATP8 DCTN1 CLTB COX4I1 ATP5F1E NDUFB4 NDUFC1 MT-CO3 NDUFA6 ATP5F1A NDUFV1 NDUFS4 NDUFB10 COX7B MT-CYB ATP5MC2 CASP8 GNAQ COX7A2L
acute_myeloid	13	acuity_maxn	C3_TFT_GTRD	TET1_TARGET_GENES	0.0102481	0.106385	0.38073	-0.322427	-1.26882	461	RPL5 TMEM9B ETFA NPM1 ATP5F1C IMP3 SSR1 GDI2 EIF4A2 RPL3 RPL10A NREP CACYBP PSMF1 RPS3A TATDN1 BUD23 CCNC RPS6 GSPT1 SDHB UBE2I TADA3 TXNL1 ATR ATP5PB MTFMT CCT8 TTC37 TOMM22 QTRT1 SF1 TIPRL TAF12 RPL23A TOPBP1 PKIB PUF60 GATAD1 FRYL MRPL51 MIS18BP1 NSL1 BCLAF1 CAMLG EIF3D SUMO2 COPS5 TMX1 STARD7 NFE2L2 MRPS7 NFU1 RPS15A RPS7 CYTH2 FXYD5 LTV1 RPL29 SRSF3 MDH2 MANBA SMDT1 MRPS23 WDR77 HDDC2 OXNAD1 AKR1B1 NFYC RPL35A EIF4A1 BTF3L4 TRAPPC2 SLC50A1 RPL18A NOL11 TOMM20 CARD8 LARP7 RPL12 ITFG2 EIF2A BZW1 EIF2D ZFAND2A PPM1G HSPB11 OFD1 RPL24 TMEM59 DRG2 UPF3A TXNIP ROGDI USP47 LCMT1 ERGIC2 ABHD16A RGL2 CWC22 BORCS5 NUP37 PAIP1 HAUS2 MAPKAPK5-AS1 CCDC59 MTF2 TIMM9 FAM111A ARFGAP2 SAE1 HSPBP1 VDAC3 RPS24 SNX11 NSA2 SLC25A11 RPL26L1 PDXDC1 ZNF131 BANP MRTO4 TCF4 COG2 GLOD4 NAE1 RPL27 RPS19 ARF3 ZDHHC24 PRKAG1 TRMT1 SMNDC1 MRPL45 PCMTD1 RNF20 UBE2A RPRD1A TSPYL1 THEM4 TNRC6B DNAJC30 MOB1B VPS16 KYAT3 ABI1 COIL CKAP2 BAZ2B CCT7 MAP3K13 RPS28 C5orf24 RANBP6 IREB2 NDUFA12 HNRNPH1 ASH2L NPTN SYNRG WDR36 MEMO1 HSPA4 PLD3 PDRG1 ATF2 MRM3 DCTN1 SNRNP70 SRSF10 DENR RNPC3 VEZT CAND1 YY1 MTHFD1 PCCB PEX16 COASY CTR9 RBM25 CDK12 GTF3C5 ANAPC5 MRPS14 RPS6KB2 NDUFA4 SCRN2
acute_myeloid	2	acuity_maxn	HALLMARK	HALLMARK_ESTROGEN_RESPONSE_EARLY	0.0102481	0.0228254	0.38073	0.437399	1.32593	76	FKBP5 NXT1 NCOR2 AREG RARA MYC FKBP4 SLC7A5 FDFT1 BHLHE40 SLC9A3R1 SVIL GAB2 ITPK1 NRIP1 RAB31 MED13L RBBP8 FASN IL6ST SLC39A6 SLC22A5 B4GALT1 TOB1 CD44 PPIF FLNB ISG20L2 XBP1 TIPARP AMFR ARL3 UGCG MED24 MYBBP1A ABHD2
acute_myeloid	3	timen	C2_CP_KEGG	KEGG_LEISHMANIA_INFECTION	0.0102481	0.220269	0.38073	0.425938	1.43914	55	IFNGR2 MARCKSL1 HLA-DMB HLA-DMA NFKBIA ITGB1 HLA-DPB1 HLA-DPA1 TGFB1 HLA-DRA RELA NFKBIB JAK1 MAPK3 FOS ITGA4 HLA-DRB5 TLR2 HLA-DRB1 NCF4 JUN CR1 IFNGR1 PRKCB MAPK1 HLA-DQB1
acute_cd8	11	sex_n	BTM_MODULES	enriched in T cells (I) (M7.0)	0.0102495	0.247318	0.38073	-0.444715	-1.66653	48	KLRB1 CCL5 IL7R SH2D1A CD247 XCL1 TIGIT LCK CD3D GNLY SAMD3 PRKCH XCL2 TRAC CD7 CD2 CD27 ITK
acute_cd4	5	covid	HALLMARK	HALLMARK_KRAS_SIGNALING_DN	0.0102523	0.0943208	0.38073	0.586672	1.81747	17	IFI44L MX1 PDK2 CLSTN3 GAMT
acute_cd4	all	age_n	C2_CP_KEGG	KEGG_REGULATION_OF_ACTIN_CYTOSKELETON	0.010253	0.14235	0.38073	0.310498	1.38916	128	CD14 PDGFD VAV3 FGFR1 ITGAM F2R RRAS2 GSN DIAPH2 RAC3 PIK3R1 ROCK2 MAPK1 ITGA2 ARPC5L PIP4K2C RDX ARHGEF4 ITGAL DIAPH1 ITGAV PIK3CA WASL ITGB2 PIP4K2A ITGA4 TIAM2 PXN ACTG1 RRAS ITGAE PIK3CG GIT1 PIK3R5 APC IQGAP2
acute_myeloid	13	covid	C2_CP_KEGG	KEGG_VIRAL_MYOCARDITIS	0.0102535	0.1456	0.38073	-0.461994	-1.62195	38	HLA-DQA1 HLA-DPB1 HLA-DPA1 HLA-DRB1 HLA-DRA HLA-DOA ACTG1 HLA-DQB1 HLA-DMB HLA-DMA BID HLA-DOB CASP8
acute_cd8	13	timen	C5_GO_CC	GOCC_TRANS_GOLGI_NETWORK	0.0102547	0.247794	0.38073	-0.662917	-1.75916	11	OPTN HLA-DPB1 HLA-DPA1 FLNA HLA-DRB1 CD74
acute_bcell	7	timen	HALLMARK	HALLMARK_EPITHELIAL_MESENCHYMAL_TRANSITION	0.0102562	0.0659326	0.38073	0.579806	1.60579	22	LGALS1 CD44 GADD45B TNFAIP3 SAT1 JUN TGFB1 AREG FLNA EMP3 COPA
acute_cd4	13	timen	C3_TFT_GTRD	IRF5_TARGET_GENES	0.0102574	0.0881545	0.38073	0.32527	1.35236	287	RPL4 RPL27A RPL10A RPS6 HSPA9 STAM RPS27A RPL21 COX7A2L RPS10 RPS11 CIRBP RPL7 ITGAE MPC2 EIF3F ITGA4 RPL17 MDH2 RPL26 RPL7A EIF2S3 TAF9 MAPKAPK5-AS1 RPS9 RPS15A MRPL11 RSRC2 RPL23A RPS23 RPS7 CCT4 BAG6 RPL35A HADHA SLU7 BZW1 AIMP1 APEX1 ASXL1 TSN VDAC2 DCTN2 GRPEL1 COX7B RPS19 NDUFA4 IFI27L2 MRPL9 VPS51 SRSF10 ATP5MG RPS12 CS SEC61B RPS28 RPS29 PHF5A EIF5 SELENOF UBE2D3
acute_bcell	5	acuity_maxn	BTM_MODULES	enriched in B cells (III) (M47.2)	0.0102601	0.0991812	0.38073	-0.550982	-1.69943	23	BTK FAM30A HLA-DOA ALOX5 IGLV1-44 PNOC FCGR2B DENND5B CD24 IGHA1 FCRL3
acute_bcell	11	timen	C5_GO_MF	GOMF_AMIDE_BINDING	0.0102622	0.502281	0.38073	0.387292	1.50614	118	NFKBIA MAP1LC3B HADHA HLA-DPB1 EBI3 ITM2C NPEPPS ITGB2 KPNB1 TAPBP PIK3R1 LNPEP TOMM20 HLA-DRB1 CRIP1 FOLR2 PPIF HLA-DQA1 VDAC1 ACBD6 HLA-DQB1 PFDN4 ERAP2 HLA-DRA PHB2 ITM2B KPNA2 UROS CLTB NUP214 CD1C IPO5 SEC61A1 SCARB1 PPIH LRPAP1 PFDN2 NUP98 FKBP1A PICALM RELA FCGRT ACADVL PSAP KPNA4 RPS6KB2 GLTP DBI PPIA PRNP
acute_cd8	4	timen	BTM_MODULES	enriched in NK cells (I) (M7.2)	0.0102636	0.0595689	0.38073	-0.482377	-1.54488	44	PRF1 GIMAP7 EOMES SH2D2A SLAMF7 GZMB KLRD1 ITK SAMD3 ZAP70 CD247 GZMA TBX21 XCL2 KLRF1 MYBL1 KLRK1
acute_myeloid	10	acuity_maxn	C3_TFT_GTRD	GLI4_TARGET_GENES	0.0102687	0.102027	0.38073	-0.308521	-1.26966	474	RPS18 ECHS1 MRPL21 NOC4L RPL15 ANKRD13D RERE SNRPD3 DDX49 CASC3 RPL5 TBL1X MAN2C1 PRPF31 DUS1L DDX19A CWC27 AHCYL1 RRP15 RPS8 EIF2B3 MAP3K3 CASP7 NDUFS3 RASGEF1B HNRNPA1 DIAPH1 RPL38 COMMD4 ANAPC5 NOP16 DDX59 BANF1 HSP90AB1 CLTC MRPL3 FASTKD5 MRPL9 RPS4X LZIC WDR11 POLDIP3 GEMIN7 IL15 OPA1 SFT2D2 VPS52 METAP2 GOLGA3 GBA EXOSC8 BIRC2 STX6 MRPS34 EIF3E PHIP ILF2 CCDC88A HDGF MLEC LIG4 B4GALT7 SSBP2 TIMM9 ARHGAP1 MRPL44 KLHL20 IFT74 RPL37 MPHOSPH10 MRPL48 TSEN15 RPL7A RPS7 RPS15A RBBP5 SF3A3 RPL22L1 KMT2A RPL36 PHACTR4 ADPGK MRPL16 STT3B KANSL1 FOXJ3 PPP6R1 MTF2 SMG5 RPL29 RAB18 KDM5A CCAR2 MCEE HDAC2 PRPF18 DNAJC2 STX16 TAF15 UEVLD RAB11A NSA2 RPL6 RPL41 IMP3 FAM162A FCHSD2 KMT5B MED23 ZC3H6 JOSD1 DPP9 ZEB2 KDM3B BAG6 NPLOC4 TOP3B ARID1A MITD1 VPS51 JMJD4 INTS6 SLC39A11 EIF3F DDX1 CWF19L1 SAMD4B TRIP4 CCT6A ACBD6 TSPAN31 HMGXB4 EIF4G2 SMARCD2 CPSF1 KDM3A KANSL3 TRAM1 STX18 MUS81 AURKAIP1 WDR36 TOB2 EPB41L4A-AS1 DMAP1 TEFM PRPSAP1 FAHD1 SUPT7L GALK2 TFPT NME1 MRPL40 CCNC MTR WDR83 CIZ1 ZSCAN16-AS1 VPS50 HIVEP1 SLFN11 MRPL58
acute_cd8	9	acuity_maxn	BTM_MODULES	enriched in NK cells (I) (M7.2)	0.0102696	0.20197	0.38073	0.300913	1.63997	43	GZMB CST7 PRF1 GZMH CLIC3 FGFBP2 S1PR5 SH2D2A STAT4
acute_cd4	13	covid	C3_TFT_GTRD	IRF9_TARGET_GENES	0.0102704	0.133295	0.38073	0.307904	1.35071	389	ISG15 IFI6 IFI27 ISG20 LGALS9 OAS3 IFI16 RBM39 UTRN PHF11 GCC2 RNF149 SAMHD1 TMBIM6 DDX58 PARP1 PARP14 ADAR GRAP2 GPATCH8 MTDH LARP7 HLA-DMA TMEM258 HERPUD1 STAT1 ATG5 GOLGB1 RB1CC1 HECTD1 SSR3 CNIH4 NCOA7 FAM104A AP2S1 NIPBL LYST ZNF638 TGS1 RBCK1 TRIP11 DCP2 SREK1 PARP4 MCM3 NDUFS7 ETF1 CDC42SE1 BCCIP UQCR10 UBXN4 LYRM1 RIN3 NFE2L2 SUPT4H1 KDM2A DCUN1D5 PPP1R12A HNRNPH1 STK17B PHF3 BZW1 PHF20L1 SF3B2 PRRC2C ACOT8 BRD2 FUS WDR46 SATB1 COX19 S100A10 PLCG1 C1orf162 CCNK ILF3-DT SH2D2A NSMCE1 PSMA3-AS1 EFCAB14 TMSB4X RNASET2 DNAJC7 CDK17 ARHGAP15 PHF14 RUVBL1 SREK1IP1 PRRC2A
acute_cd4	6	covid	C3_TFT_GTRD	MXD1_TARGET_GENES	0.0102718	0.144961	0.38073	-0.433765	-1.45121	76	POLR2A ZFC3H1 DNAJC2 SLC50A1 UFC1 MRPS33 NSA2 CLTC EEF1A1 RPL37A ORMDL1 SRP54 IMMT SRI SLC4A1AP SNAP23 AGL TRABD2A EID1 ITGA6 NFATC3 MAD2L1 KDM4C IK
acute_cd4	5	acuity_maxn	proteinatlas_blood_expression_cluster	Cluster 41: Basophils - Cellular respiration	0.0102731	0.11608	0.38073	-0.383573	-1.51365	84	BAZ1B RAB28 ARMCX3 ANAPC10 PI4KB RCHY1 MYNN SH2B1 GNAS MT-ND6 SGK3 DIAPH1 MT-ND5 MDN1 MTRR REPS1 TSPAN2 TAF15 INTS6 VPS28 CCNT2 SMIM10L1 CDC73 TBL1XR1 MCRIP1 UBR1 TRDMT1 MOGS SMAD2 MT-ND4 TATDN1 MT-ATP8 RNF6 MT-CO3 AP2A2 MT-ND2 RXRB
acute_cd8	10	acuity_maxn	C5_GO_CC	GOCC_MITOCHONDRIAL_PROTON_TRANSPORTING_ATP_SYNTHASE_COMPLEX_COUPLING_FACTOR_F_O	0.0102753	0.188613	0.38073	-0.680354	-1.62799	10	ATP5PF ATP5PD ATP5MC3
acute_myeloid	4	covid	C2_CP_KEGG	KEGG_ARRHYTHMOGENIC_RIGHT_VENTRICULAR_CARDIOMYOPATHY_ARVC	0.0102778	0.260237	0.38073	-0.481269	-1.63486	23	CACNA2D4 ITGA4 DSC2 ACTN1 CACNA2D3 EMD ITGB1
acute_myeloid	12	timen	C3_TFT_GTRD	GLI1_TARGET_GENES	0.010279	0.31204	0.38073	-0.390979	-1.34504	236	TRIM22 LPAR6 HSH2D MT1X JAML LMNB1 GLRX COPS5 XPO1 TREM1 AEN NDRG1 CALCOCO2 SAMSN1 DTNBP1 GPBAR1 ADCY7 MIA3 SPG11 AKAP9 ARRB1 XRN1 GPCPD1 STAT6 ETV6 UBR4 NAPA RB1 ACP2 C1orf131 SCO1 PTPRO CES2 CARS2 TCF4 F13A1 COG5 TTC7A MTIF3 NSFL1C EDEM3 TSSC4 FEZ2 SASH1 GRIPAP1 ATF7 SRSF11 SQLE TBCK TANK DDX56 YIPF5 POGLUT1 HSD17B4 PSMD11 CASP8 ATM CNOT8 YDJC LDLR KCNAB2 SLC35E3 SBNO2 DYNC1LI2 ATF7IP BPTF CC2D1B EIF4A2 CHERP TNK2 TCTN3 BUD31 NOP58 ACE NMT1 NAP1L4 GGA3 BDP1 SDCCAG8
acute_cd4	9	sex_n	BTM_MODULES	TBA (M194)	0.0102791	0.218431	0.38073	-0.705796	-1.59623	10	SMC1A PPP2R5C ATF1
acute_cd8	10	sex_n	C3_MIR_MIRDB	MIR320A_5P	0.0102793	0.984964	0.38073	-0.62869	-1.73014	16	COG3 RORA NIPBL AAK1 PTGER4 RASSF5 NFATC2 CNDP2
acute_bcell	3	acuity_maxn	C3_MIR_MIRDB	MIR17_3P	0.0102807	1	0.38073	-0.518473	-1.64403	31	FOXP1 CTR9 UBE2G1 VMP1 USP33 YBX1 RNF19A SUCLG2 EBF1 WSB1 CNOT2 CNOT4 VEZF1 IBTK TBC1D5 MEF2A
acute_cd4	10	sex_n	HALLMARK	HALLMARK_APICAL_JUNCTION	0.0102849	0.320111	0.38073	0.510195	1.75836	34	CD99 MYL12B ARPC2 VASP RHOF CAP1 AKT2 STX4
acute_bcell	10	age_n	C3_TFT_GTRD	IRF9_TARGET_GENES	0.0102866	0.663282	0.38073	0.280147	1.30465	441	EAF2 ARHGAP24 PARP14 PPP1R12A RPS26 STK17B PRRC2C UNC93B1 DDX58 C1orf162 SNX8 RNASET2 HNRNPH1 MACF1 NDUFS7 ESCO1 FXYD1 GGA2 KMT2A MED15 TMEM14B PHF3 UBR4 RBM39 PDE7A STAT1 VPS29 GPATCH8 NCOR1 ATP5MC2 SND1 EHMT1 ADI1 MDH2 SF3B2 EID1 UROS ISG20 NPM1 FBXW11 RNF19A SIDT2 MRPS30 TMEM219 NPC2 GSAP SPIDR SELENOM ABCE1 SSR3 BUD31 SFPQ MAP1S FKBP8 HERPUD2 UBR5 PDS5A GCC2 ELK4 STAG2 NGLY1 PPCS HDDC2 PHPT1 HECTD1 REST EP300 BRD2 NDUFB4 DOCK10 PRRC2A EIF3K ABT1 CAPZB DOCK8 ZEB2 PATL2 RTN4 FRYL TMEM258 ECHDC2 ANKZF1 PLPBP STYXL1 ZNF524 SERINC3 IFI6 POLE3 CCT4 SETD5 CEP95 CHCHD2 DYRK4 STARD3NL PNPT1 ZNF638 MRPL33 SSR2 SMAP2 CWC27 TWF1 CDK17 MDH1 RABGAP1L C4orf3 IRF9 GIT2 ZNF721 RPL23 SUCLG1 IFI16 SMARCA2 ZBTB20 NBEAL1 CD79B SUPT4H1 PSMC5 PLGRKT
acute_cd8	8	covid	C2_CP_KEGG	KEGG_GAP_JUNCTION	0.0102866	0.250169	0.38073	0.532423	1.55795	33	TUBA1B KRAS CSNK1D PLCB2 TUBA1A MAP3K2 ITPR3 PRKACB ITPR1 TUBA4A MAPK3 RAF1 GNAI3 TUBB4A PRKX TUBB4B NRAS
acute_cd4	9	sex_n	C3_TFT_GTRD	HMGB1_TARGET_GENES	0.0102893	0.567873	0.38073	-0.355501	-1.21602	534	PRKX ZYX TNFAIP3 PDE4B KRT10 KDM5A ITGB1 KRAS CRLF3 FOXN3 SLC38A2 ABTB1 ZNF226 AGTPBP1 NFE2L2 VAMP5 PRKCB ATF1 AAK1 ORAI2 CRTC3 GLTP CDC42SE2 RNF166 HDHD5 LAMTOR3 JMJD1C WAC LGALS3 SHOC2 ARNTL KLHDC2 DOCK10 PPIF DCTD BIRC6 CPNE7 LMBR1 CREM FOXJ3 CPSF1 FOXP1 KDM2A CMTM3 SPIDR ATXN2L GRSF1 TBXAS1 ARID1A USP36 XPO4 AKR7A2 SUMO3 NIPBL SNX12 PTPRN2 RAB24 SFXN1 CLTB RNFT1 ARHGAP4 MX2 UBE2E1 DHX9 PTPN4 LUZP1 ERICH1 STIM2 NFATC1 PDE7A FLNA NUP98 ADD1 C12orf75 MIOS PHF3 BICDL1 LCOR RALA FYN EML3 TRIP12 CHMP4B TSPAN14 SSBP4 NCLN MBOAT7 PITPNC1 FLNB SEC63 ZNF592 HDGF YPEL3 UTP4 ABHD17A KLHL36 ARHGAP45 METTL5 ARID4A RALBP1 NSFL1C SH3BP5 TCEA1 LRRC8C GDI1 MDFIC CFAP97 FBXO33 YWHAQ CALM3 UBE2Z CDR2 SRSF2 MIF4GD GFER USP32 ZNF131 PTAR1 CDK6 RGS14 C1QBP FBXO6 PXN HS1BP3 JADE1 SLC25A12 DNAJB6 BRD9 CTDSP1 NAPRT BCAS4 CELF1 CHID1 MARK2 ZFAND3 PRKCQ ARHGEF1 DTX3 BAZ1A CBX3 GSR ITPKB BBX USP14 HIBCH HMGB2 SIPA1 VOPP1 GNPTAB GNAS TBL1XR1 PUF60 MAF1 PTP4A2 ZNF581 ATPAF1 TM9SF3 TRAM1 RNF10 ATP2A3 MSN RHOT1 LRRC8D UBTF TBK1 ADA PITPNM1 MIER1 SIRT7 PDS5B ADCY7 UBE2D3 EI24 CHMP6 CHCHD7 NME3 MKRN1 MZT2B LTBP3 SNX5 KMT2A CCNY SYNE2 PPP4R3A ANKRD11 SURF1 TMEM259 STX11 PCMTD2 EML4 DEDD NUP210 TWF1 DUSP28 PDCD2 IFNAR2 CIRBP PHF11 ORAI1 DIS3L TRIM44 EHMT2 LDLRAD4 CCND3 MXD4 UBE2Q2 ZNF644 RIC1 CFLAR ERGIC1 PRKAR1A GNB2 MYO5A LMF2 B3GALT4 AKT2 CMTM7 SMAD2 FAF1 DYNC1LI2 COPG1 MECP2 EIF4H SUN2
acute_myeloid	12	acuity_maxn	C3_TFT_GTRD	TBX3_TARGET_GENES	0.0102903	0.29804	0.38073	-0.28786	-1.34524	215	CALM2 EIF4B WDR11 GPN3 JMJD1C ATG3 ITPA MRPL48 MAPRE2 ANKRD13A MPC2 SDAD1 HNRNPH2 RFX5 ZDHHC18 KPNB1 UQCRC2 SLC35A5 RRAGC SF3B1 LSM8 SETDB1 ERGIC2 RPS14 SNX17 KLHL28 RNF138 SLC25A26 SNX1 ERCC1 ERAL1 C1orf43 LUC7L2 CCT6A RPL22 CDK12 BRPF1 TMEM218 ZNF277 RBSN TRAPPC12 WBP11 VRK1 TSC1 AK2 OSBP RBX1 NUP50-DT CCT8 ATPAF2 GFM1 CCNT2 TSPAN4 RNASEH2B CAPZA2 C9orf72 NDUFS7 RPL17 SCAP NAGK SRRT BTD C19orf48 MEMO1 EXOSC3 EMC2 TARS2 BAG6
acute_cd8	7	sex_n	proteinatlas_blood_expression_cluster	Cluster 18: Basophils - Vesicular transport	0.0102918	0.178392	0.38073	-0.419491	-1.52795	113	DDX3X WTAP CD164 TMEM33 DYRK1A DNAJB14 BAG5 VTA1 TIPARP CNOT1 ZKSCAN1 ATE1 MICB SOS2 CPSF7 N4BP2L2 KPNA4 RBM15 CHTF8 G2E3 VGLL4 TRMT1L CNOT11 KRAS PPP6C MOAP1 OGFOD2 STX17 WAC ZNF445 NBN TAF2 MTRF1L COPG1 NIPBL ARID2 THOP1 CWC15 APOL6 HOOK3 SRRM1 CCP110 RPS6KB1 HECA SAMD9 C5orf51 TICAM1 PPP1R15B COPB2 AZIN1 HSPBAP1 VCPIP1 MIER1 IQGAP2
acute_cd4	10	age_n	C5_GO_MF	GOMF_PASSIVE_TRANSMEMBRANE_TRANSPORTER_ACTIVITY	0.0102927	0.727191	0.38073	0.431497	1.64444	41	MT-ATP8 ATP6V0C ATP5PB BCL2 KCNAB2 MT-ATP6 TMC8 MCUB MPV17 VDAC2 TRPC4AP ATP5F1D ATP5MF CLIC1 TMEM63A TMEM109 TRPV2 ANXA6 RASA3 BAX TRPM7
acute_cd4	13	sex_n	C5_GO_MF	GOMF_MOLECULAR_TRANSDUCER_ACTIVITY	0.0102936	0.523686	0.38073	-0.337285	-1.52835	115	CD47 IL2RG SEC62 CCR4 CD69 FCER1G TRAM1 ITGA4 P2RY8 CD7 GPR65 CD27 IL6ST PTPRC ITGB7 TMEM63A IL6R TMEM123 ADGRE5 SORL1 IL12RB1 CD2 GPR174 ATP6AP2 PTGER2 GPR183 RNF139 IL2RB CLEC2D CD46 NR1H2 TNFRSF4
acute_bcell	7	sex_n	C5_GO_MF	GOMF_DEMETHYLASE_ACTIVITY	0.0102944	0.393267	0.38073	-0.697165	-1.67017	10	KDM6A JMJD1C KDM5B KDM5A KDM4C
acute_bcell	7	sex_n	C5_GO_MF	GOMF_PROTEIN_DEMETHYLASE_ACTIVITY	0.0102944	0.393267	0.38073	-0.697165	-1.67017	10	KDM6A JMJD1C KDM5B KDM5A KDM4C
acute_bcell	3	sex_n	C5_GO_CC	GOCC_SMALL_RIBOSOMAL_SUBUNIT	0.010295	0.619749	0.38073	0.501715	1.74521	59	RPS4Y1 DAP3
acute_cd8	8	age_n	BTM_MODULES	enriched in antigen presentation (II) (M95.0)	0.0102957	0.157377	0.38073	-0.581468	-1.69226	19	SELL PLEK IL10RA ITGAL EVI2B FGL2 HCLS1 PTPRC HLA-DMA
acute_cd4	3	covid	C5_GO_MF	GOMF_LIPOPOLYSACCHARIDE_BINDING	0.0102973	0.157172	0.38073	-0.671016	-1.56415	11	PSMB4 HSPD1 PSMA1 NINJ1
acute_cd4	2	sex_n	C5_GO_MF	GOMF_PEPTIDE_ANTIGEN_BINDING	0.0102979	0.40997	0.38073	-0.540557	-1.54751	31	TRAV29DV5 TRAV8-4 TRBV12-3 HLA-DRB5 HLA-DRA HLA-DQA1 TRAV12-1 TRBV28 TRGV9 HLA-DPB1 HLA-DRB1 TAP1 HLA-DPA1 TRAV19 TRAV23DV6
acute_bcell	5	timen	C5_GO_CC	GOCC_OXIDOREDUCTASE_COMPLEX	0.0102996	0.155683	0.38073	-0.462878	-1.43306	82	SDHB UQCR10 CAT UQCRC1 UQCRC2 PDHB IDH3G NDUFS6 NDUFB5 NDUFB3 CYBA SDHC NCF1 NDUFA12 NDUFA3 PDHA1 NDUFV2 UQCRQ CYB5B NCF4 GMPR2 NDUFA8 NDUFB6 NDUFB1 ETFA CYBB NDUFB10 IDH3A SDHA NDUFS2 BCKDK NDUFS7 SDHD NCF2 NDUFC1 P4HA1 PDK2 NDUFB2 NDUFB4 CYC1 NDUFS5 NDUFV1 NDUFS8
acute_cd4	9	timen	C3_TFT_GTRD	XPO1_TARGET_GENES	0.0103018	0.138109	0.38073	0.712687	1.65413	10	ITGA4 PIK3R1 CCNG1 IRF2BP2 TSPOAP1-AS1 SDE2
acute_cd8	10	sex_n	C5_GO_CC	GOCC_LYSOSOMAL_LUMEN	0.0103029	0.658421	0.38073	0.535468	1.72505	25	SMPD1 IDS ASAH1 PSAP RNASET2 CHID1 PLD3 CTSB PPT1 HEXB NAAA HSP90AA1 GYG1 CD74 LIPA GALC
acute_cd8	3	sex_n	C2_CP_KEGG	KEGG_ARGININE_AND_PROLINE_METABOLISM	0.0103056	0.20349	0.38073	-0.540994	-1.66273	26	AMD1 NOS3 ALDH18A1 SRM ODC1 ASL LAP3 GOT1 ALDH1B1 GLUL PYCR3 GLUD1 SAT2 ACY1 GLS ALDH9A1 AZIN2
acute_bcell	4	covid	C5_GO_CC	GOCC_SMALL_RIBOSOMAL_SUBUNIT	0.0103069	0.145674	0.38073	-0.372694	-1.57064	64	RPS10 RPS14 RPS6 RPS5 RPS8 RPS11 RPS2 MRPS5 RPS3A RPS7 RPS27A RPS4X RPS18 RPS16 RPS19 RPS12 RPS21 RPS29 RPSA RPS20 RPS17 RPS3 RPS23 RPS9 RPS15A RPS28 RPS13 RPS4Y1 MRPS27
acute_bcell	all	age_n	HALLMARK	HALLMARK_E2F_TARGETS	0.0103076	0.0372658	0.38073	0.23605	1.30644	182	CDKN1A MYBL2 TK1 SLBP RRM2 MKI67 CKS2 GINS3 PLK1 CDC20 UBE2T CDKN3 TCF19 GSPT1 KPNA2 MCM6 HMGB2 SPC25 CENPE AURKA CCNB2 PRDX4 SPAG5 BIRC5 PTTG1 RAD1 DLGAP5 SMC4 MAD2L1 MTHFD2 NBN KIF22 CHEK1 DONSON CDCA3 HNRNPD
acute_bcell	4	timen	C5_GO_MF	GOMF_IMMUNOGLOBULIN_RECEPTOR_BINDING	0.01031	0.34473	0.38073	0.489643	1.47975	42	IGHV3-23 IGHV4-39 IGLC3 IGHV3-7 IGHV4-34 IGLC2 IGHV5-51 IGHV3-21 JCHAIN IGHV1-3 IGHV3-74 IGHA2 IGKC IGHV3-33 IGHV1-18 TRBC2
acute_cd4	13	age_n	C2_CP_KEGG	KEGG_INTESTINAL_IMMUNE_NETWORK_FOR_IGA_PRODUCTION	0.0103141	0.0988433	0.38073	-0.615486	-1.65755	16	HLA-DRB5 HLA-DRA HLA-DQA2 HLA-DMA HLA-DQA1 CD28
acute_cd8	10	covid	C3_MIR_MIRDB	MIR103A_1_5P	0.0103151	0.679424	0.38073	0.516884	1.51921	38	MCL1 G3BP2 BBX ATP6V0D1 JPT1 G3BP1 MTF2 PAK2 EIF2AK4 RHEB CDK6 FXR1 NR3C1 MKRN1 UBE2A NSD1 TBCA MITD1 XIAP
acute_cd8	10	covid	C3_MIR_MIRDB	MIR103A_2_5P	0.0103151	0.679424	0.38073	0.516884	1.51921	38	MCL1 G3BP2 BBX ATP6V0D1 JPT1 G3BP1 MTF2 PAK2 EIF2AK4 RHEB CDK6 FXR1 NR3C1 MKRN1 UBE2A NSD1 TBCA MITD1 XIAP
acute_cd4	4	acuity_maxn	C3_MIR_MIRDB	MIR12136	0.0103152	0.884324	0.38073	0.216336	1.22178	403	PLAC8 AREG RBM39 STAT3 MAF ADD3 PNISR STK17B KIF5B ASH1L PTPN2 CYSLTR1 GNA13 IFNGR2 NUFIP2 KLF6 ATXN1 NAMPT UBE2D3 PHTF2 C21orf91 TPST2 VAPA PAG1 PDE4B C5orf24 SESN3 SNX9 SECISBP2L KDSR ZFP36L2 FBXO32 PDLIM5 ELOVL5 NUDT21 LRRC58 CHD6 HNRNPA2B1 ZCCHC8 FRMD4B RWDD4 UBE2K CNOT6L SPTY2D1 SRSF10 DCUN1D1 SERBP1 DESI2 TCEA1 VCAN CPNE3 HIPK1 RCBTB2 ZDHHC20 OAZ1 HIPK3 IRF1 TM9SF3 RAP2C PDCL PRKAA1 YTHDF3 CUL5 CXCR4 MED13L IDH3A SSH2 GPR183 EHMT1 SEC31A USP9X KAT2B SAR1B UBE2D1 ATXN2L HIPK2 PRDX6 CDV3 ATP6AP2 RB1CC1 ST13 KLHL24 KDM5A NFE2L2
acute_bcell	7	covid	C2_CP_KEGG	KEGG_EPITHELIAL_CELL_SIGNALING_IN_HELICOBACTER_PYLORI_INFECTION	0.0103159	0.0795797	0.38073	0.541679	1.68644	24	NFKBIA JUN ATP6V1G1 CDC42 PTPN11 CCL5 TCIRG1
acute_myeloid	4	acuity_maxn	Ugalde2022	crispr	0.0103204	0.0103204	0.38073	0.354496	1.49855	19	PLAC8 CTSL TM2D2 SOCS3 STRAP
acute_cd8	9	timen	BTM_MODULES	T cell activation (I) (M7.1)	0.0103205	0.0458142	0.38073	-0.529235	-1.56694	40	IL7R CD2 TRAC SLAMF7 SIT1 LCK ZAP70 ITK TIGIT RASGRP1 SLA2 CD7 CD247 PTPN22 TXK CD3G EOMES CD8A THEMIS BCL11B CD27 CORO1A RORA
acute_bcell	11	covid	C2_CP_KEGG	KEGG_ANTIGEN_PROCESSING_AND_PRESENTATION	0.0103212	0.105793	0.38073	0.478108	1.58666	43	HLA-DQA2 PSME2 HLA-DRB5 CALR PDIA3 HSP90AB1 HLA-DMB HLA-F IFI30 PSME1 HSPA4
acute_myeloid	15	sex_n	C5_GO_CC	GOCC_CLATHRIN_COATED_VESICLE	0.0103268	0.0999633	0.38073	0.525265	1.5897	30	HLA-DRB1 HLA-DPA1 CD74 HLA-DQB1 HLA-DPB1 HLA-DRB5 SNX3 HLA-DRA
acute_myeloid	13	acuity_maxn	C3_MIR_MIRDB	MIR6772_5P	0.0103282	1	0.38073	-0.678704	-1.6275	11	HDAC9 CNOT7 MPV17 BCL11A
acute_bcell	3	sex_n	C5_GO_CC	GOCC_MHC_CLASS_II_PROTEIN_COMPLEX	0.0103292	0.619749	0.38073	-0.628436	-1.83342	14	HLA-DQA2 HLA-DRB1 HLA-DMB HLA-DQB1 HLA-DOB HLA-DMA
acute_cd8	11	age_n	C5_GO_CC	GOCC_POSTSYNAPTIC_SPECIALIZATION_MEMBRANE	0.0103329	0.225601	0.38073	0.662321	1.73584	10	SLC16A3 ABHD17A CLSTN3 PRR7 KPNA2 RNF10
acute_myeloid	15	covid	C5_GO_MF	GOMF_UNFOLDED_PROTEIN_BINDING	0.010333	0.146877	0.38073	-0.535214	-1.57193	30	HSP90B1 HSPE1 NACA HSPD1 CCT6A PTGES3 HSP90AA1 CDC37 CCT5 PPIA CANX CCT3 CCT4 TOMM20 HSP90AB1
acute_bcell	5	acuity_maxn	C5_GO_MF	GOMF_PROTEIN_TRANSPORTER_ACTIVITY	0.0103341	0.480372	0.38073	0.608557	1.72209	15	MCL1 TMED10 TIMM23 TIMM17A ATAD1 SEC63 TOMM20 SEC61A1 SEC61G TIMM17B
acute_cd8	12	covid	BTM_MODULES	immune activation - generic cluster (M37.0)	0.0103355	0.041342	0.38073	0.593287	1.57532	17	CD2 CD3G CD3E CTSS SLA2 ANXA5
acute_cd4	4	sex_n	C5_GO_CC	GOCC_POLYSOME	0.0103384	0.443871	0.38073	0.631144	2.2777	51	RPS4Y1 EEF2 RPL31
acute_bcell	1	age_n	BTM_MODULES	B cell surface signature (S2)	0.0103412	0.0917782	0.38073	-0.521422	-1.50014	39	TMEM156 CD79A HLA-DOB HLA-DMA TLR10 CD19 CD22 ADAM28 CD72 BTLA FCRL1 NT5E TSPAN13 ABCB4 CR2 HLA-DRA CD79B P2RX5 CD180 CCR6 CD24 FCRL3
acute_myeloid	12	timen	Ugalde2022	crispr	0.0103462	0.0103462	0.38073	-0.627857	-1.62888	20	PLAC8 CTSL AXL SOCS3 VPS35 UNC50 STAG2 VPS29
acute_bcell	11	covid	C5_GO_CC	GOCC_NADH_DEHYDROGENASE_COMPLEX	0.0103484	0.136599	0.38073	0.47578	1.59858	43	NDUFA12 NDUFV2 NDUFC1 NDUFB4 NDUFB1 NDUFS3 NDUFB3 NDUFA5 NDUFS5 NDUFA3 NDUFV3 NDUFAB1 NDUFV1 NDUFA8 NDUFB2 NDUFB5 NDUFA10 NDUFA4 NDUFA1
acute_myeloid	15	acuity_maxn	C2_CP_KEGG	KEGG_LEUKOCYTE_TRANSENDOTHELIAL_MIGRATION	0.010354	0.121064	0.38073	0.456358	1.61363	31	VASP PXN CDC42 CYBB CD99 NCF4 RHOA MYL12A RAC1
acute_cd4	10	sex_n	C5_GO_CC	GOCC_AZUROPHIL_GRANULE_MEMBRANE	0.0103545	0.422249	0.38073	0.585612	1.73009	19	CD63 RAP1B TOM1 VAMP8 CMTM6 GLIPR1 RAB5C CPNE3 PSAP
acute_cd4	4	acuity_maxn	C5_GO_MF	GOMF_ACYL_COA_BINDING	0.0103548	0.852543	0.38073	-0.715294	-1.71211	10	HADHA ACADVL SCP2 DBI ACBD6 SOAT1
acute_myeloid	15	sex_n	C5_GO_MF	GOMF_PEPTIDE_ANTIGEN_BINDING	0.010356	0.106943	0.38073	0.631191	1.62978	14	HLA-DRB1 HLA-DPA1 HLA-DQB1 HLA-DPB1 HLA-DRB5 HLA-DRA HLA-E HLA-F
acute_cd4	13	timen	C3_TFT_GTRD	ZSCAN5DP_TARGET_GENES	0.0103587	0.0881545	0.38073	0.302961	1.30039	446	PMAIP1 OSER1 AKIRIN2 STAM YPEL5 STK17B RPS27A COX7A2L EIF4H TPT1 CYCS SET ATP6V1G1 CCDC59 EIF1B RPL23 MORF4L1 RPL6 RPS8 SNRPD1 NFKBIZ RPL26 POLR1D TAF9 MAPKAPK5-AS1 RPL18 RPS9 MAGOH XPO4 YBX1 RPS23 RPS7 CCT4 GSPT1 SMARCE1 TOMM5 AIMP1 TKT RPL31 SLC2A3 UBA52 BCL10 ACTR1B ASXL1 TSN RANBP1 BIN2 VDAC2 C1D PEPD STARD7 ILF3 EPB41L4A-AS1 DBI UBE2B CYLD DNPH1 NUCB1 RNMT RNASEK MRPL9 ILF3-DT EIF4G2 SF3B6 COTL1 CAPN1 RLF RPS12 DCP2 EMC3 EMC7 RPS28 IDH3B RPS29 CCNL1 TMEM11 RNF44 PLIN2 FOS GADD45B RNPS1 BRWD1 TRIAP1 RWDD1 TRAPPC2L COX7C ILF2 ZDHHC24 HPS1 PRKCSH RNF166 UBE2D2 BAX GADD45A DPH3 ELOB RPS6KB2 DENND6A ZDHHC3 NDUFS4 HUS1 CREBRF ST13 METTL26 TBC1D22A BROX RHOF BTG2 NCBP2 UQCRH IFT20 ABT1 YWHAQ DCP1B THUMPD1 KIAA1143 KMT2A THAP4 INTS12 RPA1 SSNA1 ALG5 MRPL36 CALM1 EXOSC7 POLDIP2 MAF1 ATF4 SHARPIN DDA1 GGNBP2 BNIP3L STOML2 EPN1 UBQLN1 CFL1 HDLBP UBXN1 ATG4B CACYBP CHD6 MALSU1 SCAMP3 AMD1 CTSA AFF4 ANKRA2 PTPN11 NRBP1 EMC4 HTRA2 NUCKS1 TRAF7 COMMD4 POLR2E MAP1LC3B
acute_cd4	2	timen	C2_CP_KEGG	KEGG_DNA_REPLICATION	0.0103614	0.176143	0.38073	-0.566341	-1.58213	28	MCM3 RPA2 POLE3 RNASEH2A RNASEH2B PRIM1 RPA3 MCM5 RFC4 PCNA MCM7 RFC5 RPA1
acute_cd4	10	age_n	C5_GO_CC	GOCC_CELL_CELL_CONTACT_ZONE	0.0103614	0.365758	0.38073	0.638269	1.69249	11	ITGB1 ANK3 FLOT2 VAMP5 TIAM1 AHNAK
acute_myeloid	8	covid	C5_GO_CC	GOCC_CYTOSOLIC_RIBOSOME	0.0103621	0.265615	0.38073	-0.361512	-1.41333	93	RPL3 RPLP0 RPS17 RPS6 ZCCHC17 RPS3A RPL4 RPL10A RPL23 RPS2 RPL5 EIF2A RPL26 RPL10 RPL23A RPLP1 RPS27A RPS16 RPL17 RPS14 RPSA RPS5 RPL13A RPS4X RPL21 RPS10 RPL7 RPS8 RPL7L1 RPL36A MRPS11 RPL6 RPS23 RPL9
acute_bcell	8	timen	C5_GO_CC	GOCC_LUMENAL_SIDE_OF_MEMBRANE	0.0103634	0.128584	0.38073	-0.579374	-1.72427	22	BCAP31 HSPA8 HLA-DQA2 HLA-E HLA-DRB5 HLA-A HLA-F HLA-B HLA-C
acute_cd8	all	age_n	HALLMARK	HALLMARK_MTORC1_SIGNALING	0.0103649	0.0370175	0.38073	-0.383346	-1.41941	191	FADS2 FADS1 SCD LGMN PHGDH CD9 PSAT1 PLK1 BUB1 DHFR ME1 PDK1 HSPD1 SC5D LDLR MCM4 AURKA RRM2 CACYBP MCM2 CCNF GTF2H1 LTA4H EEF1E1 HK2 SERPINH1 POLR3G TUBG1 FGL2 CTH QDPR HSPE1 DHCR7 PPA1 EGLN3 RPA1 SLC1A4 STIP1 HSPA4 SQLE TFRC CFP LDHA SORD MLLT11 PSMB5 CCT6A DHCR24 MTHFD2 PGK1 NUP205 NFYC EIF2S2 CDC25A HPRT1 ACTR3 UFM1 UNG PSMA4 BCAT1 GBE1
acute_myeloid	11	age_n	C3_TFT_GTRD	ELF2_TARGET_GENES	0.010365	0.467461	0.38073	-0.198965	-1.15395	1161	CHMP1B ZNF333 WDR83 STK38L MBD1 GPATCH4 SCFD1 EMSY TAF2 VPS35L ZNF410 HSPH1 DMAC2 DIDO1 CEBPZ GTF2H1 FAM120B MRPS18A SYS1 THADA STK40 UBXN8 COQ9 TFCP2 ADIPOR2 THAP9-AS1 COX16 EIF2S1 MAN1B1-DT C4orf33 FAM53C CHD8 NFYC HPS1 TRAPPC4 BCL2L13 TTI1 AATF PCED1A TM9SF4 NCSTN FAM172A PFDN6 CDC42SE1 C1D MRPL46 CCNDBP1 SPATS2L NUDCD3 CDK11B SCRN3 HECTD4 RBBP4 MRPL51 LRRC8A THG1L COPG1 EAF2 HPS5 DXO POP5 EIF3I NUP214 PPP1R12C TELO2 SDF2 MCCC2 KLHL18 SUPT4H1 AHCYL2 RPF2 NR3C1 GUCD1 DDX23 CDC123 ARMC5 APTX FTSJ3 MINDY3 GFM2 PSMA3-AS1 EXOC1 ANAPC5 VPS50 CPNE1 HMOX2 VRK3 PPIP5K2 ZDHHC5 ESYT1 WWOX MED11 COPS7A ALOX12-AS1 PPIE MOB1A BABAM1 EMC4 TMEM9B SLC39A9 TMX2 EVI5L EIPR1 ZNF169 SND1 MCM3 CYB561D2 WDR83OS RAD50 SLC25A38 ELP3 GATB DDX5 PIK3C3 ADAM9 CUTA PIGW BLOC1S1 DYNC2LI1 SMARCAL1 PIBF1 TSC2 M6PR MFAP1 UBXN6 RAD51D CDK12 FBXO8 RSU1 MIA3 RIOK1 VPS52 ATP6V1D ANAPC10 CEP152 SMUG1 MRPL30 BTF3L4 ACOT8 LAMP1 CEP89 TTC14 HAUS8 GPN3 BIN3 GTF2H3 DERL1 PMM2 NUDT5 EXOSC3 TRIP11 METTL1 SNRPD3 CYCS COX14 RECQL SEC31A NDUFA13 SNRNP200 RUVBL1 TBCK CCDC61 UBIAD1 MRE11 ERLIN2 BLOC1S5 NUP58 RSL24D1 LRPPRC EMC7 UBQLN1 ACTR6 NOA1 RBL1 LRRC41 ZNF180 RRP12 PRCP CIAPIN1 SAR1B SFT2D1 TMEM94 BNIP1 CBLL1 MPLKIP ELAC2 DDX49 PNPO LAPTM4A MED28 RPIA MRPS7 ARFIP1 VPS13B SREBF2 CDK10 LONP1 NUDT18 WDR74 BZW1 GATC ARPC4-TTLL3 NUP155 MIEN1 NMNAT1 EBLN3P SRSF10 EXOC8 CCDC18 GALT GTPBP4 PIGT TMEM126A SEC23B ANKRD42 ITPA NOP10 OSBP BORA AAR2 TM2D2 ZNF28 PLK2 ZNF611 CLK3 NOL12 RPN2 ARL16 GPATCH2 ZNF44 BLCAP MRPL54 NHP2 THAP11 PDE12 PARK7 IQCB1 ARMT1 ZBTB8OS AP2B1 SPNS1 KLRG1 STAMBP DGUOK TMEM234 ZKSCAN1 VPS25 NAGK NME7 USE1 TMEM199 CETN3 DDX56 TMED2 UFD1 STYXL1 TSG101 SUPT6H ULK4 RNASEH1 MRPS11 EAF1 CRADD RBBP5 POLR2F RNF121 SUGT1 SMG7 LSM5 RNF181 UFC1 C10orf143 CGGBP1 PDCL3 SLC7A6OS DHX40 COMMD5 FAM126B DEPDC5 SRGAP3 NCAPD2 TSC22D4 GOLT1B HBP1 TADA3 CHFR DNM2 MFN1 EIF2B1 DBP CYBC1 DNTTIP1 HGS VASP ARFIP2 MITD1 WDR24 TRIP4 ERCC5 AIMP1 LMAN2 LIN37 ACAD10 MUS81 SLC25A26 SLC35A4 VPS39 UTP3 TRAF7 USP36 TRAPPC10 CD2BP2 NSA2 FOSB LAMTOR4 AAGAB WDR55 NOL10 AKIRIN2 OXLD1 YWHAE PSMA5 CYP51A1 ARHGAP12 FAF1 SLC25A53 EIF6
acute_bcell	5	sex_n	C3_TFT_GTRD	HJURP_TARGET_GENES	0.0103664	0.669696	0.38073	-0.642621	-1.61547	16	VPS37B PPP1R15A IFRD1 SDHA PHF14 GADD45B MALAT1 WBP2
acute_cd4	13	covid	C5_GO_MF	GOMF_HYDROLASE_ACTIVITY_ACTING_ON_ACID_ANHYDRIDES	0.010368	0.129229	0.38073	0.342704	1.43361	219	MX1 MX2 SMCHD1 DDX60 GBP1 RNF213 DDX24 GNAS DDX58 KIF2A RAB37 RAB11A GMPS ATP5F1C HELB DDX60L SMC3 HSPA1A ATF7IP DDX27 PSMC1 TBCC LONP2 DCPS VPS4A RGS1 HSPD1 CCT5 RAB8A RAB11B RAB8B ATRX RAC2 DDX5 EIF4A2 DCP2 MCM3 RRAGA RHEB GNB1 SMARCA4 YME1L1 GBP5 SMC4 ACIN1 VCP CDC42 KIF22 PSMC2 RAB5A ARF3 NUDT2 RHOG RALA SAR1B RUVBL1 ARL4C SMC5 DDX17 PSMC3 RGS14
acute_cd8	2	covid	C5_GO_MF	GOMF_RNA_POLYMERASE_BINDING	0.0103681	0.189258	0.38073	0.487232	1.50406	55	NCOA3 LEO1 CCNT2 DHX9 TCERG1 SUPT4H1 RPRD2 STOM GTF2B URI1 YTHDC2 PCIF1 ZNF326 SCAF8 RPRD1B CCAR2 SCAF4 RPRD1A PAF1 RTF1 ERCC5 CDC73 CCNT1 RPAP2 SMYD2 NEDD4
acute_myeloid	1	acuity_maxn	BTM_MODULES	enriched in neutrophils (II) (M163)	0.0103698	0.168221	0.38073	-0.635858	-1.55821	12	SLC40A1 CFD MBOAT7 HSPA6 ARAP3 FRAT2 BEST1
acute_myeloid	14	timen	C3_MIR_MIRDB	MIR4740_5P	0.0103713	1	0.38073	-0.625105	-1.58891	18	DAAM1 AHSA1 PSMA5 ZNF706 SPTLC2 RER1 RIOX2 NKAP GLO1
acute_bcell	4	covid	C3_TFT_GTRD	ZNF597_TARGET_GENES	0.0103731	0.658392	0.38073	0.28527	1.32924	389	ISG20 CD83 OAS3 CD69 NFKB2 SECISBP2 NFKBIA NFKBID DUSP2 CD72 KDM2A NFE2L2 CLEC2D MAP4K2 SEC14L1 HLA-DMA ZC3H6 ADAR ITGAL VPS37B RELA NDUFS7 TRIM13 IL16 ANP32E NEK8 DVL2 TANK LIMD2 CYBA ITGB1 TRAF4 ILF2 INTS12 ARHGAP31 STAG3 AIM2 NINJ1 HSP90AB1 ANAPC11 GABARAP SP100 CCNL1 KDM2B BBC3 KDM3A HMGB1 STAT1 BCL2 SQSTM1 TMEM243 CERS4 TNFAIP3 HUWE1 TICAM1 NDUFB7 IGFLR1 TECR GPBP1 B2M NDE1 ANXA6 ZFP36L1 SKIL PMS1 SNX11 TNIP2 TMEM18 RNPS1 CD48 UTP6 XPO6 IST1 TOR1AIP1 RELB NFKBIZ TAPBP TTN-AS1 WTAP MTMR9 SELENOH CARD8 ECE1 GABPB1 PLEK IKZF3 DEDD ZBTB25 SS18 MCM7 SLC9A8 ASMTL REL SOD2 IFIH1 BANK1 SIPA1L1 FAM110A HNRNPA1 SMG5 FNTA ASNS TRIM69 NFKB1 CCNG2 FBRS PLEKHA2 MALAT1 MS4A1 FBXW11 HMGXB4 JUN BNIP1 ZC3H12A POLR2E ATF7IP PPP1CC GNB2 PIGX IL32 TFAP4 FOXJ3 PNRC2 UBC DOK2 SLC35A4
acute_cd8	4	covid	C5_GO_CC	GOCC_EXON_EXON_JUNCTION_COMPLEX	0.0103749	0.211035	0.38073	0.706416	1.63706	10	UPF2 EIF4A3 CASC3 MAGOH RBM8A
acute_cd8	8	age_n	C5_GO_MF	GOMF_PHOSPHOLIPID_TRANSPORTER_ACTIVITY	0.0103754	0.215087	0.38073	0.485727	1.71728	27	PRELID3B PITPNC1 ANO9 OSBPL5 TMEM41B TRIAP1 ABCB1 OSBPL2 ATP8A1 CPTP OSBPL8 ATP8B2 PCTP XKR8 PRELID1
acute_cd4	14	age_n	C5_GO_MF	GOMF_ACTIN_BINDING	0.0103758	0.396065	0.38073	0.364049	1.50026	103	SETD3 P4HB DIAPH1 MYO1F ARPC1B TWF1 IQGAP1 PFN1 TPM4 WHAMM GMFG SYNE2 LCP1 TPM3 MACF1 ARPC5L CAPZB BIN1 FMNL1 WASF2 SYNE1 MYO1G GBP1 ACTR2 MED28 COTL1 CFL1 ALDOA ACTN4 UXT MSN AIF1 ACTR3 S100A4 IQGAP2 CXCR4 ADD1 CORO1B HNRNPU
acute_bcell	8	timen	C5_GO_MF	GOMF_SH2_DOMAIN_BINDING	0.0103765	0.177389	0.38073	-0.67842	-1.74807	12	LAT2 BLNK PTPN6 SYK LILRB1 SIT1
acute_cd8	13	acuity_maxn	C3_TFT_GTRD	PSMB5_TARGET_GENES	0.0103769	0.457224	0.38073	-0.404243	-1.52257	78	HNRNPA2B1 HSP90AA1 RPS26 FLNA RPS2 RPSA EIF4A2 JUNB UBC DNAJA1 PKM PABPC1 RPL3 POLR2L ACTG1 ZFP36 GAPDH UBB CALM1 CALM2 WDR1 SRSF3 CALR KLF2 NPM1 ID2 TUBA1B RPL13A ZNFX1 RPLP0 MCL1 CFL1 EEF2 LDHA MYL6 TMSB10 HSPA8 ALDOA
acute_cd8	5	sex_n	C3_TFT_GTRD	BRF1_TARGET_GENES	0.0103779	0.217442	0.38073	-0.556326	-1.52846	25	MAP1LC3B LASP1 HMGN4 ILF2 NDUFS7 ELF1 MYNN DPP9 TIA1 METTL26 SACM1L
acute_bcell	8	covid	C3_TFT_GTRD	NKX2_5_TARGET_GENES	0.0103788	0.282883	0.38073	-0.331444	-1.34561	301	RPL27 ARHGAP24 MEF2C EEF2 POLR2A LDHB UQCRQ BCL11A RPL18A RPL7 SSR2 AP1M1 EIF3F TSC22D4 TENT5C RPS11 RPL37 GSDMD ERCC1 RPL15 MPC2 RPLP0 CCT3 RACK1 DNAJC8 RPL22L1 RBCK1 NDUFB3 ASAH1 HSPB1 CLIC1 MTMR14 AP3S1 TTN DDX6 RPL21 RPL23A GPR183 PARP1 PDCD4 EHMT1 GIT2 YIF1A PIK3R1 RPLP1 ARL6IP5 ZBED5 MAP4K1 MRPS12 NUDT4 WASF2 CEP120 BRK1 PDAP1 FIP1L1 AP2S1 HSPD1 NUMB FRYL RERE RPL22 SLC25A38 NFKBIB ALDOA PABPC4 MFF ATP5MC3 SNX17 TGFBR2 ANXA2R ARPC2 PLCG2 TMEM109 CCNB1IP1 EBAG9 ATG12 CCNC SLC16A7 RPS12 HSPE1 AKAP9 PRR14 EIF4G2 NAPSA TTC32 PNN CTSB TUFM RPL17 TIMM9 MRPL3 UIMC1 TCTN1 CAP1 HSD17B10 UBLCP1 RUBCNL FAM32A ACYP2 GINM1 TMEM230 GGA1 NAA38 SPPL2A RPN2 FBXW11 LSM8 CTDSP1 ELP2 SSR3 MTREX GABARAPL2 PIH1D1 ANKRA2 PSMC1 EIF5A
acute_myeloid	2	timen	C2_CP_KEGG	KEGG_PROTEIN_EXPORT	0.0103806	0.20891	0.38073	-0.476569	-1.71439	20	HSPA5 SRP54 SEC11C SEC61A1 SRP68 SRP19 SRP9 SRP72 SPCS2 SPCS1 SEC62
acute_cd4	8	covid	C5_GO_MF	GOMF_CHROMATIN_BINDING	0.0103826	0.122515	0.38073	0.331766	1.39856	225	FUS TOP1 NONO ENY2 RAN STAT3 HMGN2 CEBPB RBPJ ACTR6 SMC3 SCML4 SUPT6H MECP2 AIRE WAC DNMT1 FOS MBD5 ARID1B KLHDC3 TTF1 HMGN4 ATF4 IRF3 NCOA1 PHF1 TOX4 RELA EHMT2 RERE ARID5A BRD4 RING1 GADD45A APTX TLE4 SMARCA5 NUP98 HDAC1 RAD21 TRIM28 ATRX BRD2 CSNK2B PLAC8 SSRP1 SIRT6 PELP1 ATF2 RARA TPR PHC3 LEMD3 ASF1A RNF168 GTF2B RBMX NUP62 LEF1 FLI1 HNRNPC ZC3H12A ZNHIT1 DHX9 RUVBL2 STAG1 SP3 CCNT2 CREBBP STAG2 ZNF276 PAF1 GLYR1 MTF2 NAP1L4 POLE3 ASXL2 WBP2
acute_myeloid	1	sex_n	BTM_MODULES	enriched in cell cycle (M167)	0.0103826	0.41706	0.38073	0.648634	1.63734	15	AKT1 SESN3 MAD1L1 RBM38 EHMT2 FLNA
acute_cd4	10	acuity_maxn	C5_GO_CC	GOCC_U2_TYPE_SPLICEOSOMAL_COMPLEX	0.0103831	0.305437	0.38073	-0.440623	-1.44288	70	SNRNP200 PRPF6 SNRPF SYF2 LSM5 SF3B6 LUC7L3 IK SF3A1 RBMX2 LSM3 CWC25 SNRPC RNF113A LSM6 PHF5A CDC40 SART1 SRRM2 ZMAT2 TXNL4A SNRPD3 SF3B5 XAB2 RBM8A LSM7 CWC15 SNRNP40 RBM22 BUD31 SNRPE CDC5L SNRPG
acute_cd8	13	timen	C3_TFT_GTRD	CREB3L4_TARGET_GENES	0.0103845	0.326075	0.38073	0.326499	1.49409	106	RPL3 CYTIP ARPC5 EIF3H ZEB2 P4HB HNRNPA3 RPL17 ATP5PB UQCRQ DYNLT1 RPS19 PPIA SF3B1 SARAF RACK1 ARGLU1 TRA2B SH3BGRL3 CMC1 RHOA C12orf57 GUK1 RPS18 PTMA PRR13 PPIB COMMD6 NUB1 BZW1 SRSF11
acute_myeloid	14	acuity_maxn	C5_GO_CC	GOCC_SPLICEOSOMAL_SNRNP_COMPLEX	0.0103851	0.317682	0.38073	-0.471252	-1.50356	49	LSM4 SNRPD1 SNRPN SNRNP40 SF3A2 LUC7L2 SNU13 SNRPE SF3B1 SNRPD2 LSM6 SF3A3 AAR2 SNRPA1 SART1 SNRPF USP39 SF3B5 LSM3 ZMAT2 SNRPG LUC7L PRPF6 PRPF8 LSM5 LSM8 SNRPA LSM7 LUC7L3
acute_cd8	1	sex_n	C3_TFT_GTRD	ZNF92_TARGET_GENES	0.010387	1	0.38073	0.296341	1.40319	671	LGR6 CYLD MPRIP NIPSNAP1 XRRA1 KANSL1-AS1 SNAPC2 PRR5 PDGFRB GALNT6 BCL9L RAC1 DAP3 GMDS TM6SF1 SH3BP1 RASGRP2 CERCAM SELPLG CAB39L TRAPPC3 TMEM35B SEMA4B RNF40 QKI ARPC4-TTLL3 LMNA ARVCF GOLGA3 NAE1 FBXO2 HACD4 SETDB2 TMEM229B XPO1 NMNAT1 NLRP1 SLC25A37 CCDC117 PDLIM7 ATP13A2 PMVK METTL14 SMARCC2 CCDC159 SPAG1 ZNF606 PHF7 DHRS3 ECHDC2 NELFB WDR83 TPRG1 RPL7L1 RELB LILRB1 CYB5R3 ARHGAP45 BCS1L SIRT3 SRPK1 STK40 KIAA0930 ERCC1 RHOF TTLL5 PLAGL2 NMT1 ARAF SLC22A5 TCTN3 PEPD GTPBP3 C4orf48 MRPL34 SYTL1 SSBP3 DNMT1 CXXC5 SLC36A4 NFIC ZDHHC12 TMEM53 DECR1 APRT IQCE MIR762HG HPS1 LPP GALE PGLS DLGAP1-AS1 CARHSP1 OGG1 GTF2F1 COA4 CCDC71 RERE TRAPPC9 AKT1 CTDSP1 SH2D3A TCF3 MTHFSD SEC23IP HENMT1 SWSAP1 PSMF1 SH3BP2 IQSEC1 NELFA FBXW4 EDEM3 NUCB1 SHKBP1 ASXL1 CCDC12 MEMO1 SPG21 TBC1D10A MAP3K11 TOGARAM2 MAGED2 RAC2 SLC29A3 ATIC CPEB4 RPL27A CRK AKT2 PTPRA FAM110A SIRT1 VAMP5 UNC13D TPM4 TTI2 EIPR1 PEX14 TMEM161A STARD10 LINC00649 LAG3 BCL11B POLR2F SNRNP25 PCNX1 GTF3C1 LST1 PLEKHM1 DHX37 EHBP1L1 RANBP9 RSRC1 RNH1 PHYH DDX54 TMEM9 ATP6V0E2 TTC17 PRMT9 PRKRIP1 ATP5F1A MCFD2 SNX29 HNRNPA2B1 STARD9 TRIOBP COASY SFI1 ABHD14B DPP3 COX11 ECE1 CYTH4 AHCY ALDOA ABTB1 SRRD UGCG MKNK2 CFL1 DDX23 FBXL19 MFSD12 ARHGEF19 ATG4D KANSL1 SIRT6 EXD3 HGSNAT SLC2A1 ZDHHC16 ISYNA1 MACROD1 MAP1S ERGIC1 SNAP23 PIGBOS1 CREBRF TPST2 TECPR2 ZCCHC18 RGS19 ALKBH1 TMEM143 PKN1 TMEM120A POLR3K COLGALT1 TSC1 SLC22A18
acute_bcell	all	covid	C3_MIR_MIRDB	MIR4699_3P	0.0103874	0.899101	0.38073	0.345689	1.20593	326	RTCA ZNF608 IFIT5 ARPP19 MEF2A DBF4 MRPS23 FAM3C GFPT1 INTS6 UNC50 GOLT1B SPTLC2 DHX15 NCBP1 AHCTF1 CEP350 TFEC FOXJ3 LTV1 KIF18A HSPA5 WRAP73 PIP4P2 USP42 ALG11 HBS1L RBM41 TOP2A TBK1 BCL2L11 SAMSN1 ING3 ATP23 NF1 COG2 WDR89 RFX3 ELF1 ETNK1 BDP1 PLAC8 ARHGAP18 URI1 REXO2 APC ALG10B ITGB3BP PHF3 PIM2 FGD4 LARP7 ARMT1 CNOT6L CUL1 ARL8B PCDH9 C6orf136 TUBGCP3 TM9SF2 GAB1 CLK2 TMEM41B TMEM33 FBXO32 RAB27A RICTOR AFG3L2 CPSF6 INO80D PSD3 C1orf52 CNEP1R1 CYB5B SFSWAP IREB2 RNF169 EEA1 PPM1D TOX RILPL2 SLMAP VEZF1 SGPP1 ZNF407 CHIC1 BCAR3 ZWILCH ARL1 RAB12 MFAP3 DHX35 PIP5K1B RABGEF1 SACM1L CSNK1G3 PTPN4 SLC5A3 SAMD8 PEX2 CCPG1 VAV3 UBE2K TIAL1 STAT5B TENT4A DENND5B SELENOK UBE2V2 ARID2 LSM1 GBP4 RIC1 RHOT1 TLE1 ACTR3B AZIN1 INTS2 PHC3 FAM126B ATXN7 ZNF148 RAB11FIP2 GOLPH3 JADE3 PLEKHA1 BACH2 AP1AR TMEM220 RSBN1L BRD2 ZNF197 GNL3L USP12 PROSER1 ARHGAP11A PRPF40A WAPL DNAJA3 CNOT7 MTFR1 GNAQ N4BP2L1 PTPN22 SLC38A2 CBFB RCOR3 ZNF236 MIA2 CENPA ARL6IP1 PCNP DICER1 MCRS1 C2orf49 RBM27 KLHL24 LRRC58 CLSTN1 AKAP1 KHDC4 PLD3 MEX3C RBM25 STRN IFFO2 TBC1D23 FCRL2 DDHD2
acute_bcell	10	covid	C3_MIR_MIRDB	MIR4768_3P	0.0103874	0.997848	0.38073	0.442416	1.36919	57	CNBP KMT2E CCDC50 CGGBP1 PANK2 TTC14 TBCB METAP2 CAMTA1 SP140L RC3H1 SPEN CEBPZOS SP140 UHMK1 OGT RALB UBE2L3 ASCC1 STK38 PIM2 CARHSP1 DAAM1 TRAF3 BDP1 MDM4 CBX5 SUN2 DNAJC15
acute_bcell	1	covid	C5_GO_CC	GOCC_PEPTIDASE_COMPLEX	0.0103874	0.362692	0.38073	0.427532	1.34561	78	PSMD4 PSMC3 PSMB10 VCP SPCS3 PSME2 PSME3 PSMD11 CAPNS1 SUPT20H PSMD12 SEC11C TRRAP SGF29 RAD23A ENY2 PIGT FCN1 PSMB2 PSMA4 GPAA1 PSMC6 SUPT7L UBQLN1 UBR1 UBE3A PIGS PSMC2 PSMB8 PSMC5 PSMD1 PSMB6 PSMB1 PSMB3 PSMA1 AFG3L2 TAF9 SPG7 CAPN2 PSMC4 PSMD6
acute_bcell	1	covid	C5_GO_MF	GOMF_MRNA_3_UTR_BINDING	0.0103874	0.507493	0.38073	0.461779	1.4158	53	HNRNPU RSL1D1 CELF2 YBX3 TAF15 NHP2 DDX5 CCT5 TIAL1 ILF3 HNRNPC ZFP36 HNRNPA2B1 DHX36 RNPS1 TIA1 SECISBP2L FUS ZC3H12A EXOSC8 SECISBP2 KHSRP FXR1 HNRNPD PARN UTP23 CIRBP DAZAP1
acute_bcell	3	timen	C5_GO_CC	GOCC_VACUOLE	0.0103874	0.166198	0.38073	-0.306874	-1.27423	272	ATP6V0E1 SNX2 HSPA8 CAP1 IFITM1 BST2 CHMP5 RNASE6 SOD1 PYCARD HLA-DQA1 AUP1 VAMP8 UNC93B1 ACTR2 NKG7 PA2G4 ATP6AP2 GRN SHKBP1 PSAP ATP6V0C TMEM9B NAPSA TRAF3IP3 RAP1B VPS36 CALCOCO2 OCIAD1 PLAC8 CD164 RAB7A AP2M1 IST1 SDCBP ATP6V1F FNBP1 CAPN1 LYZ CPNE1 DTX3L TUBB AP1M1 TCIRG1 RRAGA RNASET2 TPP1 GDI2 AP1B1 RAB14 LITAF HLA-DMB TMEM230 IFITM3 GLIPR1 STARD3NL CYB561A3 SNX1 CALR DDOST VTI1B CTSZ CMTM6 LAMTOR1 VPS41 TMEM165 DYNC1H1 CCT2 CTSB HLA-DOA SERPINB1 CLTA PRDX6 VAMP4 LNPEP USE1 ANXA6 CCT8 LRBA DPP7 LAMTOR5 HPS1 RNF13 TMEM179B MAP1LC3B LAMTOR2 RAB29 TIAL1 TMEM59 RUBCNL HLA-DMA ANXA11 ARL8B SLC44A2 PSMD1 KIF5B M6PR YWHAB STARD3 LAPTM4A RAB5C ATP6V0B ITM2C ASAH1 HLA-DOB GNLY GNAI3 UBA1 STX4 ARHGAP45 TBC1D5 CHMP2A VAPA TMEM208 RAB2A TMEM175 HSP90AA1 RDH14 HLA-F OCIAD2 SQSTM1 HLA-DQA2 BECN1 STX17 ATG12 CYB5R3 NHLRC3 BLOC1S1 B4GALT1 STX8 ATP6V1H VPS35 RB1CC1 ACP5 IDS FNIP1 TFEB CAT IFITM2 AP2S1 SIDT2 STX7 TEX264 ANXA2 CPNE3 AP2B1
acute_bcell	4	timen	C5_GO_MF	GOMF_TRANSLATION_REGULATOR_ACTIVITY	0.0103874	0.34473	0.38073	0.436302	1.41655	88	EIF1B EIF3L EIF4H EIF1 EIF5A EIF3D EIF2S3 CIRBP ETF1 EIF1AD EIF3M EIF5 EEF1B2 FXR1 IREB2 RARA EIF3F EIF2D EIF4B EIF2A EIF3H EIF4E EEF2 EIF3I PAIP1 TUFM EIF2AK1 EIF3J DHX29 MTIF3 EIF3E RPS14 EIF2AK3 EIF2S2 EIF4A1 EEF1G EEF1A1 MTRF1L RPL22 PABPC1 PAIP2 EIF3A RPL10
acute_bcell	6	timen	HALLMARK	HALLMARK_OXIDATIVE_PHOSPHORYLATION	0.0103874	0.0623241	0.38073	-0.403996	-1.30816	148	COX5A ATP6V0E1 NDUFA3 PDHB SDHA PRDX3 MDH1 ATP5MF NDUFB3 UQCR10 UQCRC2 CYB5A MRPL34 UQCRC1 NDUFB6 ATP5PF NDUFA2 NDUFS2 POLR2F SLC25A11 IDH3G NDUFAB1 TIMM13 IDH3A ATP6V1G1 ATP6AP1 NDUFB7 TIMM8B NDUFV2 VDAC2 ATP5PD ATP5F1C HTRA2 ATP6V0B ATP5F1B NDUFA8 CYC1 NDUFS7 COX6A1 HADHB PMPCA NDUFB2 VDAC3 COX5B ACAA1 SUCLG1 TCIRG1 PDHA1 NDUFB1 SDHC UQCRQ ECH1 MRPS12 MRPS11 TIMM50 NDUFS8 LRPPRC SDHD FDX1 DECR1 VDAC1 NDUFA6 NDUFB4 IDH3B COX11 NDUFS3 ETFA ATP5MC3 MRPS22 OXA1L ISCU NDUFV1 LDHA ATP6V1H ECHS1 HSD17B10 ATP6V0C COX7B ATP5PB IDH2 LDHB NDUFS4 COX7A2 COX6B1 TIMM10 ACADM TIMM9 SDHB RHOT2 MDH2
acute_cd4	13	acuity_maxn	C2_CP_KEGG	KEGG_REGULATION_OF_ACTIN_CYTOSKELETON	0.0103874	0.377353	0.38073	-0.459527	-1.41307	58	ARPC5 ARHGEF6 PAK2 RHOA ITGAL WAS PIK3R1 CSK ROCK1 ARHGEF1 MYH9 PPP1R12A RAC1 ITGA4 MSN ITGB1 TIAM1 WASF2 MYL12B RAF1 ARPC1B IQGAP2 PIK3R5 FGD3
acute_cd4	4	covid	C3_TFT_GTRD	FOXD2_TARGET_GENES	0.0103874	0.885002	0.38073	0.291774	1.18072	532	ZFP36 SOCS3 PRDX5 ISG15 CLNS1A LAPTM4A TMEM219 HSPA5 SLC3A2 TMUB1 DDX21 DNAJB1 RNH1 HMGN4 KTN1 INO80E RPN2 RHEB SNRPD3 SCAMP2 RTN4 DDX39A HSPA9 NDUFA5 BCCIP TMC6 TUBB HNRNPDL RABGGTB PYM1 CISD3 C7orf50 STX4 COMMD1 GOSR1 FBXO7 NXT1 TRABD2A CCS TEX264 DDX3X HMGN1 TRMT112 ARPC5L GID8 SRI NASP KLF6 HMOX2 NEAT1 YTHDC1 HNRNPUL1 NFKBIA FARSA AUP1 TXNL4A RASSF7 SYNRG TOMM5 THUMPD1 NPDC1 ARF1 ZDHHC3 DCXR PTPMT1 CSDE1 CNPPD1 PUF60 PPP4R3B ARF4 BTN3A2 TMEM170A NDUFA13 RPL7L1 COPS5 CAMTA1 RBL2 NCOR1 TXNDC11 EMC4 DHX36 EXOSC8 CAPN1 MRPL1 TMEM147 ACP1 VPS35 DBF4 FKBP11 APEH SLTM ATP5ME DBI TMEM134 SUPT16H TMX2 TPI1 ITGA6 CCT6A TAF7 DCTD SUCLG1 ATP5PD NUB1 KLHDC2 XRCC6 GRK6 RANBP2 RER1 OAT AZI2 USP47 SUPT3H NFE2L2 RAD23A FAAP20 DOCK8 WDR43 HACD3 EIF3M EED HMGB2 AP2S1 HAGH PLEKHJ1 KIF22 SH3YL1 ARL8B CUL5 ANAPC13 COA6 SYNCRIP NEMF NOP14 EMC6 STT3B ARHGAP5 IFIH1 WDR37 CDK12 ATP6V0C TMEM109 AAK1 HDAC1 SENP6 TUBB4B KATNA1 CINP PNPLA8 STX10 REX1BD MTA2 SERP1 DCTN2 WDR74 TRAP1 COMMD9 UBQLN1 ZMAT5 MAP4K1 TMBIM6 DDX50 ACTN4 VCP PDE4D LIMS1 SNRNP200 RBBP4 PGAM1 C15orf61 ZBTB8OS ARHGDIA MITD1 SESN1 KANSL1 MRPS2 HERC6 VEZT CLTA DNAJC4 WASHC2C ST3GAL1 TRIM4 CCDC88C EZH1 PTS TPM4 ZNF76 OSGEP MPLKIP PRCC HTRA2 DAZAP2 EIF2AK1 MDN1 CCDC59 KAT5 TMCO1 PRDM1 UROS RNF13 MFSD1 U2AF1L4 PTPA DHPS OSBPL9 GPBP1L1 BZW2 LARP1 AMZ2 BBIP1 NSRP1 TSPO TATDN1 GTF3C6 UBXN2A INSIG1 INO80D ZBTB25 GNB2 RHOT2 RBM22 PRKAG2 PSENEN COG5 PDHB FKBP5 WASL MRPS6 COX19 FRMD4B DGKA LONP2 TAB2 TTC37 NSA2
acute_cd4	4	covid	C3_TFT_GTRD	NCOA4_TARGET_GENES	0.0103874	0.885002	0.38073	0.300092	1.19822	380	SRSF7 TNFRSF4 SLC3A2 CSNK1A1 SF3A3 TKT UBE2J2 DNMT1 OSBPL8 KMT2E SRRM1 XBP1 CDC25B COX16 NDUFA5 TMC6 PYM1 PI16 TCEA1 CCT7 ZDHHC12 ANKRD44 TMED5 ZC3H15 TUBA1C CHST12 U2SURP MFSD10 KLF6 NEAT1 NUMA1 TRA2B ZNF148 POLR2A SNRPB2 AUP1 ARHGEF1 NDUFA6 HMGXB4 ASCC3 DNAJC7 XPO1 CNPPD1 MGAT1 PSMC6 AKT2 CD46 TRMT1 PUF60 SRSF3 PPP4R3B COPS9 JUNB IGFLR1 SDCBP ATG3 SNF8 CALM3 RPL7L1 COPS5 CBLL1 ANXA2 TAOK3 SLTM GCHFR ZNF394 RELA NOP56 STK4 DLST EIF4A2 RBM25 ATP6V0D1 PSMD8 PEF1 RTCA HMGB2 PPP4R3A DRG2 PCID2 DDX46 ZBTB11 GADD45B NXF1 MBD1 MRPS15 ATXN7L3B RSRC1 PSMA3-AS1 TBPL1 UBE2I GLUL SAE1 BSG COPS4 WSB1 ZNF274 TOR1AIP1 MIB2 PRKCH FAM13B VPS13B KXD1 RABGGTA SUMO3 SEC11A KLHDC3 NDUFB7 POLE3 SMARCC2 UBC PRDX1 HADHB LRRC47 ARIH2 FBXL5 VAMP4 STOM RWDD1 TRIAP1 PI4KA GSDMD SMG1 PPP2R3C ATF4 SIPA1 G3BP1 GLIPR2 POLDIP3 RIF1 MLST8 KPNA6 NCBP3 DNAJB2 VPS28 DPM2 EXOSC9 CSNK2A1 CCDC59 EXOC2 LUC7L3 IDH3A CSTF1 ACO2 SNRPC TNKS2 EIF2B3 HNRNPLL BZW2 LARP1 MRPL9 RHOF SLC9A3R1 ID2 CDIPT PRKAG1 MRPS33 NDUFA3 ZFAND2B ODF2L NIPAL3 KPNA1 ELP2 SRRM2 WASL SLC38A10 COX19 DGKA SMC5 PPP2R5A ASNSD1 ATP2B4 POLR2C SNAP29 COX5B MED13L CRKL
acute_cd4	4	timen	C5_GO_MF	GOMF_PEPTIDASE_REGULATOR_ACTIVITY	0.0103874	0.284498	0.38073	-0.381448	-1.49867	66	VSIR CASP1 BST2 PRDX3 TNFAIP8 TANK RPS6KA1 PRDX5 ROCK1 CD27 EBAG9 USP14 BIN1 CASP8AP2 CARD16 SPOCK2 BIRC3 CTSC SPINT2 PRNP CARD8 PSME2 PYCARD SERPINB1 RPS27L VCP PI16
acute_cd8	all	covid	proteinatlas_blood_expression_cluster	Cluster 47: Plasmacytoid DCs - Protein folding	0.0103874	0.0577075	0.38073	0.378044	1.24928	275	IFI44L CDC6 MYBL2 RAD51AP1 GGH OIP5 SYNGR1 BST2 CKS2 PSMC3IP SCO2 PDCD2L CHAF1A TEDC1 USP40 E2F7 FICD MYL6B RHBDD3 IGHV3-21 CXCR3 NCAPD3 HYLS1 MRPL19 CEP128 GRAMD1B CALR GPATCH2 DUSP5 ABHD6 DCTN6 SNRPE METTL8 RELL2 FTCDNL1 FOXRED2 EPDR1 DNAJA1 CHAMP1 CUL5 RNF122 TMEM208 C16orf95 POLR3D MAGOHB SLX4IP ADAT3 MRPS28 TCEAL9 PDIA6 SLC1A4 CARM1 RAB15 NMT1 LETM1 MANF C19orf84 NDN KIAA0100 UCHL3 MESD B4GALT3 MORF4L2 USP46 RPP25 RGS16 NUDT1 PAM16 EIF5A NAPSA PLD4 C12orf45 STX18 SRPRB PHB PMF1 ALG2 MYDGF TRIT1 UCK2 NEK8 ALG3 SMIM30 SEM1 TMEM175 GINS4 HSPE1 CMKLR1 HLTF PHYKPL MCTS1 QDPR NDRG1 CD2AP YIF1A FZD3 POMT2
acute_cd8	2	acuity_maxn	C3_TFT_GTRD	HSD17B8_TARGET_GENES	0.0103874	0.87544	0.38073	-0.335352	-1.20254	306	KPNA2 DZIP3 ZFYVE21 MAP3K11 CDKN2D RPL39L NOL8 NUP107 SKA2 ATP2A1-AS1 SH3GL1 FBXL20 HSCB PTRHD1 KIF22 POLG TNKS TMEM216 MOSPD2 PIAS1 CDKN2C OSTM1 RHNO1 RNF220 RRM1 VPS29 MRPL45 CKAP5 SHC1 LENG1 TIMM21 POLD3 CMSS1 ALG8 SP4 C2orf69 PEX19 NEU1 MCM3 FBXL5 HNRNPAB EIF2AK3 CTCF CENPO RPA1 RNASEH2A CASP8AP2 AP4M1 UNG C1orf109 ZNF100 NUDCD2 SMC2 BRD9 ZNF688 VRK1 PPIH SHQ1 C1orf35 SLBP FAM200B FAM110A TBC1D31 PARP2 LRRC14 EOMES TRMT6 LTN1 WNK1 ZW10 CKS1B MIS18A COG1 INTS14 POLE3 CENPX HAUS8 NUP37 ZNF43 BLM CDC23 C19orf48 IFT80 ZNF530 PRIM2 RFC4 ZIK1 MAD2L1 CMC2 USP5 AHCTF1 C1orf159 THAP8 CCDC18 PPWD1 RFC5 NUCKS1 KNTC1 FEN1 TTF2 ANP32E ZNF519 CEP295 THUMPD3-AS1 NOLC1 MCM6 MAP3K7 TEDC1 TDRKH-AS1 IFI27L1 DGCR8 FKBP3 ATAD5 FBXO5 DCAF16 ZNF138 EMC4 NAP1L4 TMEM129 MZT1 C8orf33 SGO2 LINC02482 ZGRF1 AGFG2 RECQL RBM15 RAD51B NCAPH2 BORA MRPL57 SMC6 TULP3 ATAD3A NDC80 ATAD2 GOLT1B ZNF682 RBL1 SASS6 WRAP73 MCM7 CEP57 TDRKH MLLT1 TCF19 POLE MCM5 BRD8
acute_cd8	3	acuity_maxn	C3_TFT_GTRD	LCORL_TARGET_GENES	0.0103874	0.939017	0.38073	-0.357966	-1.21682	286	ILVBL TMA16 DICER1 TFG TAF2 TRDMT1 DVL2 AMPD2 TNPO2 TAF1 TTC4 RACGAP1 ZNF12 RXRB EXOSC5 CHN2 PLBD2 KDSR CAMK2N1 RAB37 SCAP IQCG CRYZ ARID4A CNOT10 HPF1 ARNT ST3GAL2 ALKBH3 TTPAL NDRG2 ATP8B3 POR C19orf47 CCAR2 NFIA RAPGEF6 METTL2B BPHL WDPCP DIS3L TLK2 PIGP SEH1L SLC33A1 MEA1 PDLIM1 KAT14 TFCP2 CBFA2T2 SOAT1 PRR34-AS1 HMG20A CANT1 RPRD1B ALDOC B3GNT2 PPFIBP2 TMEM18 GRAMD2B FNIP2 LZTFL1 RBM41 FEM1A WDR36 GPR155 SLC44A1 KLHL9 DCAF13 GUCD1 MIS12 TTC22 PDK2 MTX3 CEPT1 CBX4 C5orf51 RPS6KC1 NCOR2 USF1 CDC27 SLC45A4 SMG7 CCT2 KLHL12 TSPAN4 PNO1 ALAS1 DOCK7 MTAP NSD2 TM9SF4 FAM214B CNDP2 MYCBP2 KLHDC3 KPNA1 MRPL46
acute_cd8	4	acuity_maxn	C3_TFT_GTRD	ID1_TARGET_GENES	0.0103874	0.82953	0.38073	-0.314146	-1.13995	813	TRBV20-1 MAN2C1 THAP11 ALDH16A1 DNAJC21 CEP290 NMT2 CCDC28A RGS3 ADK COA6 RNF34 HYOU1 CTDSP2 MRPS28 C14orf119 ACADM INTS13 POLK OSER1-DT LARP1 COMMD8 KATNB1 KCTD13 MANF STT3B GGA1 FGFBP3 HOPX CYHR1 PDCD2 WDR11 SERPINI1 FRA10AC1 ASCC2 MTX3 CCDC137 NAA60 ABR EFCAB7 NFX1 LUC7L2 TXLNA CALU MARK2 ATG10 KIAA0100 SUGP1 PTPN18 G3BP1 UFSP2 SCAPER MSL3 GTPBP3 MEI1 RETREG1 ELP3 HSDL2 HIBCH CCPG1 MAU2 KCTD10 RPRD1A XRRA1 UROD ARHGEF2 TRAPPC13 RTF2 NFRKB NHP2 LEMD3 CMSS1 PYM1 SSBP1 RAB5B UBXN2B PKD1 SNRNP70 SCAMP3 PPAT HMG20A LYRM1 DPY19L4 THAP12 ZBTB40 DGKH METTL17 DDX54 APLP2 SLC8B1 TTLL5 MPI CDK4 AATF PHF23 CIAPIN1 IMP4 HEXIM1 RBPJ ZCCHC9 EEF1AKMT2 RGL4 TXN2 PUM2 RNF20 MPHOSPH10 SRSF2 ZNF322 MGME1 NADK PIH1D1 METAP1D IL16 ADIPOR1 ANAPC7 MCRS1 ODR4 PDK1 C11orf1 SLC30A5 TPM1 MGAT1 MAPK6 DHRS4-AS1 PHYKPL ELAC2 BCAS3 VRK2 MRPL4 PCNA ATP23 TXLNG KIF22 MCEE CLINT1 FOSB EXOSC4 ZNHIT6 RNF141 SP4 KPNA4 DGKA SUMF2 RABL6 CDC14A PAICS NIF3L1 RRP36 SLC35C2 PDIA4 FOXP1 COQ4 DLG1 HIVEP3 TSPAN31 GATC MRPS27 PGRMC2 DHX57 ACAT1 ARHGAP17 CISD3 NCKAP5L ZBTB45 CACUL1 GFM1 ZBED5 NOSIP DNMT1 CCDC102B PTPN4 MLEC CHMP4A FBXL6 RAD1 OXLD1 PMPCB LDLRAP1 NUP85 MTHFR ALAS1 IFI27L1 KLHL42 NDST2 TBC1D9B RPUSD4 CCS ALAD ARHGAP26 SNX5 NXT2 PPIL3 IL11RA NSDHL XRCC5 CTSA RBM3 ATXN7L1 UBR4 FLI1 SPACA9 CDC14B MRPL39 TNK1 PDCD10 TRIAP1 FAN1 ANKRD10 PEX3 PPP6R2 ABCB8 NKAPD1 BCL2L13 TRIM32 SETD7 RBM18 GRAMD2B SLC43A1 ZNF200 ERG28 ABHD11 NUDCD3 PIP4K2B NMT1 THOP1 CCDC127 TECR AARSD1 APPBP2 ZC3H8 DIP2B MRNIP ZNF213-AS1 TRIM52 INTS6 SACM1L KDM1A HERC4 SMG9 C1orf50 CHUK DUS1L SPG21 FBF1 BLOC1S6 LMTK2 ZNF672 TMEM62 ITGB3BP FGR CNEP1R1 DPP9 TGFBR3L CENPJ RPRD2 C21orf62-AS1 MAN2A2 GHDC TEFM SEPSECS-AS1 CCDC57 CAPN1 BMT2 GCHFR PSEN1 MRRF PURB TEX30 PFKL TMEM60 RBM14 RANBP3 CASC3 EMSY L3MBTL2 SPTAN1 PNRC2 WDR13 DDX41 CDC123 DHCR7 STARD9 ZFYVE27 MDFIC ABHD10 NBEAL1 FBXO34 DNAJB12 ATMIN CDC73 SRP72 AP1G2 CETN2 FUT8 BRAT1 MGMT TCTN1 SLC30A6 RNASEH2B ORAI3 SMC2 PPP3CA TRUB2 RHBDF2 PXN-AS1 LIMK2 NUDC SPCS2 JPT1 TMEM30A TRIM23 ZHX2 LRRC14 SNRPE PISD SNX1 ANAPC13 OXSM TOMM34 POLD2 AP3D1 ARMC2 SNRNP200 SNAPC3 GSAP RPAP1 CAND1 NDC80 C18orf32 CTNS MXI1 SLC25A46 GSE1 SPATA2 PFN2 U2AF2 SNAP23 RSPH3 CEP135 NR2C2 MRE11 TP53RK BLOC1S2 OAS1 ATF5 FBXW7
acute_cd8	5	covid	C3_TFT_GTRD	MAFG_TARGET_GENES	0.0103874	0.301233	0.38073	0.329682	1.14766	813	IFI44L EPSTI1 EHD4 ZNFX1 STAT1 CAPN2 ITPR1 PCYT1A TGFBR3 DENND4C IVNS1ABP ZBTB38 DHX58 PPIE RABGGTB HLA-DPB1 UBR4 SLTM EFHD2 CDV3 HELB VIM MYADM STAT6 AHCTF1 ITFG1 PPHLN1 POU2F1 ARHGEF3 FOXO3 AP2A2 PAK1 HS1BP3 CRTC3 PPP1R15A DCP1A CWC25 WDR1 CCDC12 NFE2L1 TXNRD1 YWHAQ NADSYN1 HDAC4 FOS BTN3A1 BTN3A2 DGLUCY GDPD5 RNF213 SOS1 NF1 MANF TCF12 ACIN1 SHKBP1 CHID1 PPP2R2A NDUFS8 LRRC47 EEA1 SRBD1 DHX8 ZDHHC2 UTRN NUP214 GFM1 CSNK1G1 CDYL NRDC ANKRD17 TNRC6B PLEKHM1 TPM4 ZEB2 GABPB2 NHLRC2 SLMAP MDM2 YY1AP1 DGCR6L ZBTB20 G3BP1 LRRFIP2 CLASP1 NXPE3 ANTXR2 CYTH1 NUP50 CLTC IKBKE VEZT UGGT1 MFSD6 SNF8 TXNDC15 HNRNPH2 ZADH2 SPPL2A PLD3 ATF7IP TBL1X SRI SPIN1 RTCA TBCD DENND3 ZNF484 DLGAP4 NORAD ANK3 UBAP2L WDR81 CCDC66 ACAT1 LYN NSD3 PDHX SLC16A6 SEC24C FASTKD5 IFI16 SCAND1 ITGAL SZT2 LMNA NCAM1 ATMIN EWSR1 BCL9L MITD1 ST3GAL5 ABHD16A NBN CUL4B PSMC2 DDX56 FBXO3 GSTO1 SYNRG DOHH TMEM259 MDC1 PRR14L VRK2 MUC20-OT1 ARHGAP17 SKP1 CPEB4 VCP SRSF2 GRB2 GSTP1 COX16 KIDINS220 GYG1 CNTRL FNDC3B MAN2A2 SRGAP2 RNF10 EFL1 MED16 SPG11 ANKRD13C CEP350 CMAS PIAS2 TGOLN2 CELF1 ZNF84 APOL2 LMBR1 CEPT1 ASB8 DYNC1I2 GOT2 TBC1D15 MLLT10 PRPF19 NCOR1 TANGO6 ARHGAP26 ALKBH3 DENND6A SLC38A9 GTF2I TRPV2 SLFN12 SRP54 RCOR3 NKIRAS2 TRMT112 SENP7 PBRM1 SREBF1 USP3 UNKL GPSM3 TMEM243 TRIM38 USP10 SIPA1L1 CTDSPL2 BTN3A3 HNRNPU CDK11A SH2D2A ABHD12 KEAP1 MR1 PLEKHB2 ATP2C1 UBE4B SRSF11 BAZ2A TBRG4 MTMR2 RPS6KB1 MTA3 PARN SREBF2 COPS3 PSMD3 SH3BP5 USP48 VILL CAND1 TXN RFWD3 MIR4435-2HG SULT1A1 SPART COLQ GBE1 SYTL2 RHBDD3 SMG1 PDLIM5 MPHOSPH8 ENO1 KLC1 ARHGEF2 CYP2R1 MYH9 AGPAT3 EXOC4 RAB6A TM9SF4 ERCC1 HLA-E MCMBP ABI2 GATAD2A SMYD3 ELF2 MAP3K4 NSA2 ATM PDE4A ZNF24 INTS10 NCLN ERC1 PCGF5 DCAF10 ATPAF2 TMEM138 ABCF3 TBC1D14 TPRA1 MARF1 MAD1L1 RNASEH2B SETD3 ALG2 VCPIP1 CHD4 HSP90AB1 ARID1B FLNB SEC24A DDX59 CFDP1 RABGGTA RNF145 TRAFD1 SRPK1 NAP1L4 ADRM1 CRK SNAPC5 LUZP1 PHC3 KMT2D NLRC5 EIF6 NR2C1 PCIF1 UBE2E3 PTPN22 ANKRD13A SMIM20 ARRDC3 KMT5B SAMSN1 PSMB5 LAMTOR4 PHTF1 RAPGEF2 MRPS21 RBM41 INO80 CREBZF PEX6 ISCU CALCOCO2 MKLN1 DAXX BRD7 ZHX2 EPS15L1 USP47 ZNF862 WDR59 WIPF1 BNIP2 NAA10 CFLAR R3HDM2 EIF3A SLC39A13 TNRC18 MAP4 TRIM27 OPA1 RABEP2 TMEM107 STRN4 RASSF2 C22orf46 EED NAT10 TBL1XR1 DYNC1LI1 NCKAP1L FERMT3 MRPL24 SEC14L1 ADD3 WWP2 MAPK6 CNOT10 EHD1 PSMA5 LGALS8 LYSMD3 LARP1 AP4E1 CDK19 RGS3 OGFOD2 RHEB PTP4A2 BCAS2 BRD9 CUX1 GDI2 NFE2L2
acute_myeloid	10	acuity_maxn	C3_TFT_GTRD	CREB3L4_TARGET_GENES	0.0103874	0.102027	0.38073	-0.290383	-1.20896	818	COMMD6 GLO1 SNX8 PTGER4 PHB2 STAT1 ATP5MC1 RPL10A CLNS1A PSMG4 CISD3 RPS18 PMVK PTRHD1 PPA1 PTBP1 NUP93 MED15 RPL3 ATF6 SCP2 RPL21 RPS23 RPL17 PRPF8 OAZ2 MRPL51 RPL15 JMJD1C CRTAP RHOF WDR74 RAB5A SET MFSD11 MAN2C1 NDUFAF8 CEP350 ARPC4 NDUFAF4 GLG1 CNOT1 NCL OXA1L MBNL1 RPL10 PSME3 UBL3 RPS2 HSP90B1 SRSF2 EXOSC5 RNMT SNHG8 BET1L GSK3B PRR5L TNRC18 NDUFS3 DDX58 SNRNP70 DIAPH1 LRPPRC RNF145 EEF1A1 COMMD4 IL6R WBP11 ELP5 WDR61 DOCK5 DDX59 MRPS15 DDX18 CLTC RIOK1 EFTUD2 WDR82 P4HB KLHL18 COMMD1 MRPL9 DDX41 PNPLA6 CCT4 CLTB COX19 BRD2 RABGAP1L ZNF317 WDR77 VPS52 LCORL RPS21 PSMA5 GOLGA3 DDX50 SYVN1 CTDNEP1 BIRC2 SF3B1 EIF3E TMPO CCT7 ILF2 SRSF11 UBE2I MLEC LACC1 PSMB10 CHMP1A HMGN4 AAAS FOXN2 SSBP2 MCM5 NUP85 RPS24 DDX54 EBAG9 CDK4 CMC2 CITED2 IFT74 FDPS BNIP3L HNRNPA3 SLC12A9 SP1 PRCP DOHH ITPRIP LYRM1 RPL7A COX14 HSPE1 PEX16 SLC12A6 COA6 USP34 PUS1 MED20 ALG3 YBX1 TRIO MGAT2 CNPY2 SAE1 CIRBP RBM4 MAN2A1 SNX13 DMXL2 SLC7A6OS RAB10 CREBZF DBNL ADPGK TMEM167B LTBP3 KANSL1 SF3B3 PPP6R1 REPIN1 NLN RPL27 DIP2B TXLNA COG4 SMIM14 RPS19 N4BP2L2 ANP32E BPTF EMC10 LRRC28 RUFY1 DNAJC2 SETDB1 ZCCHC8 MBTPS1 GCN1 HAT1 SCOC ULK3 EIF2S1 FAM118B DCAF7 MRPS30 QRSL1 BECN1 MED23 ZEB2 FEM1B RPL24 GEMIN2 XPO5 BAG6 TRIB1 CHD1 BZW1 AP2B1 MIF4GD PRMT7 MAZ ARID1A GPR155 AGA METTL26 NOL11 TIMM22 TIMM10 METTL8 TIMM44 BLZF1 NASP XRCC5 YTHDC2 FUT4 TSR1 FLYWCH2 LINC01003 MIA2 CCT6A SNX11 GAPVD1 RPS3 RAB21 SURF6 ZKSCAN1 SRSF6 HIF1AN RABEPK NDUFS2 CARS2 PSMD6 EED SREK1 UTP23 FGD5-AS1 SDHAF1 CEP164 NAB1 NOP14 DMAP1 RC3H1 BTAF1 NDUFS4
acute_myeloid	12	timen	proteinatlas_blood_expression_cluster	Cluster 31: Non-specific - Inflammatory response	0.0103874	0.0424202	0.38073	-0.378248	-1.30142	350	NT5C3A HERC5 ETV7 TMEM60 CHMP5 TNFAIP8L2 SPOP STAT1 CAPG MAT2B AZI2 TOP1 FAS TATDN3 CBWD2 SEC23B WASHC3 CD300A PDCD10 PSMB9 RAB8A MR1 IK SLC4A1AP ARHGAP18 TTC1 PCMT1 SNW1 SNX1 DDAH2 TXNDC9 SNX6 NABP1 DPF2 STAMBP TRAPPC2B HAT1 ORAI3 ATP6V0E1 UNC50 HSPA5 JOSD2 STX4 COMMD5 TMEM199 RHOT1 ARMC8 BTF3L4 B2M GLE1 LARP7 PPP2R3C TIPRL SFT2D1 LAMTOR3 CLTA GBP2 ATOX1 CD2BP2 MTIF3 MPLKIP HMGCL DPY30 TDG ZDHHC12 LMAN2 DUSP11 CGAS MRFAP1 FGFR1OP2 OCEL1 RNF25 NDUFB3 RABIF SMIM12 ERP44 SMUG1 KIF5B PIK3C3 TRAPPC3 TOR1A SCAMP2 PSEN1 INO80C STYXL1 RRBP1 CCS SF3B6 TANK INTS12 HCCS PIGBOS1 DPH3 RFC2 PRKAG1
acute_myeloid	1	timen	proteinatlas_blood_expression_cluster	Cluster 31: Non-specific - Inflammatory response	0.0103874	0.0756793	0.38073	0.262755	1.24657	356	C22orf39 RPS19BP1 POLR2J LYPLA1 ELOVL1 ASMTL UBXN6 AP3S1 ELOC FGFR1OP2 IP6K2 HMG20B PSMD9 BAD RBM4 LSM3 YPEL5 EMC3 SIRT2 BZW1 ACAA1 GTF2A2 IFT20 EIF4EBP1 ZFAND2A HDGF TMEM9B CSNK2B POLR2E EIF4H CD58 YY1AP1 CCDC47 WDR45 CBLL1 FRG1 ING3 MPC2 COMMD7 SSNA1 SMIM3 PLPBP TAF9 CTDNEP1 PHKG2 RHEB MMADHC SMAP1 LRRFIP2 C18orf21 SLC25A11 CAMTA1 NKIRAS2 RER1 MAPRE1 STARD3NL SRSF10 MRPL28 TRAPPC5 SELENOT DDOST PIGT TBC1D23 JOSD2 LSM1 MVB12A DNAJB6 EIF4E3 NDUFC2 PPP1R7 ANXA7 BRK1 IST1 TANK ENSA DUSP23 GHITM TPST2 IDH3G REEP5 TM2D1 PIN1 CLK1 TTC17 INSR BECN1 INPP5K DNTTIP2 RNF114 SLC39A6 LZIC PCBD2 PSMA2 MIEN1 CCS PSMD13 PPP1CA GNB1 SMIM7 TP53I3 SERINC3 PPCDC ANAPC11 PSMC1 ARMC8 ATP6AP2 RABAC1 ILK EAPP TMEM59 SNRNP27 ASL DCTN3 PARL PET100 AMZ2 B3GAT3 BUD31 WDR41 EMC7 DUSP18 GUK1 NEDD8 ZNF410 TM9SF2 UBE2L3 HAAO PPP2R3C SCAMP2 TBPL1 LRRC57 PGLS HSPA5 MRFAP1 DPH3 AURKAIP1 HAT1 RBM8A ORAI3 ARHGAP18 P3H1 POLR2J3 MPLKIP LSM10 SMIM12 PSEN1 TXNDC12 SARNP TOR1A TMEM219 CFDP1 GNPTG ATP6V1D STX4 PRKAA1 BTF3L4 PIGS TIPRL DCAF11 ERP44 ATP8B4 NDUFA2 C19orf25 UNC50 OCEL1 SF3B6 CCDC159 DDAH2 SAP18 BTN2A1 CYB561D2 CDK5RAP3 DOCK11 UBE2K OTUB1 SLC25A20 TMA7 BCAP31 ZNHIT1 TANGO2 GPX4 EDEM2 PREX1 CINP COMMD5 AP2M1 UBE2I SNAP29 SUMO1 RABIF TRAPPC3 MED4 ALDH9A1 PGM1 INTS12 ATP6AP1 TXNDC17 HMGB1 COX17 GPR155 ZDHHC12
acute_myeloid	2	age_n	C2_CP_KEGG	KEGG_ENDOCYTOSIS	0.0103874	0.365748	0.38073	0.389422	1.27151	124	CHMP2B MDM2 ACAP1 RAB11FIP1 SH3GLB1 TFRC CHMP2A HSPA8 MVB12A SMAP1 CHMP3 AP2B1 HSPA6 RUFY1 PDCD6IP EEA1 CLTA SMAP2 EHD4 ARAP1 DNM2 PIKFYVE HLA-G GRK3 WWP1 CHMP6 RAB5B PSD4 EPN1 AP2A1 IQSEC2 CXCR4 ACAP2 RAB11B VTA1 USP8 GIT1 GIT2 VPS4A CSF1R STAMBP STAM2 VPS28 RAB4A CLTB SNF8 ITCH RAB5C VPS4B VPS36
acute_myeloid	5	age_n	BTM_MODULES	DC surface signature (S5)	0.0103874	0.0727115	0.38073	0.495733	1.43643	38	HLA-DQB1 HLA-DQA1 SPINT2 EMP1 CXCL16 PRRG4 SLC6A6 CD58 GRINA SIGLEC1 AGPAT3
acute_cd8	11	sex_n	C5_GO_CC	GOCC_U1_SNRNP	0.010388	0.42568	0.38073	-0.598666	-1.72176	16	SNRPE LUC7L3 LUC7L PRPF40A SNRPC SNRPB2 SNRPA SNRNP70
acute_myeloid	11	acuity_maxn	C3_TFT_GTRD	ZNF16_TARGET_GENES	0.0103894	1	0.38073	-0.477785	-1.49618	37	TFEB VAV1 NUAK2 GIPR KANSL1 TMEM161A CCDC159 SIGLEC1 EML3 TPGS1 LTBP3 ARHGEF10L SYMPK IL12RB1 HMG20B ERCC1 NFIC
acute_cd4	5	acuity_maxn	C5_GO_MF	GOMF_TRANSPORTER_ACTIVITY	0.0103926	0.202772	0.38073	0.237188	1.26837	285	TSPO SFXN1 UQCRFS1 NDUFS8 NDUFA1 COX5B CLIC1 NDUFS7 VDAC2 HNRNPA3 CALHM6 COX8A COX6A1 TMEM165 NDUFB2 ATP6V1G1 NDUFA6 COX6B1 COX7B MPV17 ABCB7 TOMM22 NDUFA2 ATP5ME SLC37A3 NDUFB6 TAPBP SLC25A20 TRPC4AP SLC2A3 ANXA2 ATP5F1E NDUFB4 NPC2 SLC35C2 ATP5MF SLCO3A1 ATP5PD NDUFS3 VDAC1 BAX NIPAL3 STIM2 ATP2A2 SLC39A8 TMEM30A OSBPL3 MFSD10 S100A6 NDUFB8 STARD3 NDUFB9 COX5A TIMM8B ATP6V1F ATP1A1 OSBPL8 UQCRH TIMM23 PTK2B ATP5MG VMP1 SLC39A1 NDUFC2 SLC25A6 MT-CO2 ABCD4 NDUFB5 NDUFB10 ORAI2 ATP5F1B LRRC8C TOMM20 UQCR10 NDUFV2 CACNA2D4 TIMM17A
acute_cd4	2	acuity_maxn	BTM_MODULES	cell cycle, mitotic phase (M230)	0.010394	0.232825	0.38073	-0.648341	-1.65424	10	CD28 SMC3 RANBP2 TTC19 AHCTF1 NAE1
acute_cd8	9	sex_n	C2_CP_KEGG	KEGG_HEMATOPOIETIC_CELL_LINEAGE	0.0103958	0.352085	0.38073	0.633352	1.78655	18	IL7R CD3G CD8A HLA-DRB5 CD5 FLT3LG CD55
acute_cd4	5	sex_n	HALLMARK	HALLMARK_KRAS_SIGNALING_UP	0.0103965	0.183975	0.38073	-0.458663	-1.55115	57	TNFAIP3 IL2RG GLRX ETS1 BIRC3 ERO1A ZNF277 PRDM1 LY96 CCND2 TRIB2 CCSER2 TRAF1 CXCR4 IGFBP3 RABGAP1L PCSK1N PPP1R15A CDADC1 MMD IL7R RBM4 SATB1 CD37 ABCB1
acute_myeloid	6	timen	HALLMARK	HALLMARK_HYPOXIA	0.0103977	0.0311932	0.38073	-0.295842	-1.46903	107	ISG20 CITED2 LDHA HSPA5 BTG1 IRS2 GALK1 MT1E MT2A JUN WSB1 HK1 MIF TNFAIP3 NAGK GLRX GPI PLAC8 CDKN1B NR3C1 PNRC1 CXCR4 NDRG1 CAVIN3 FBP1 HMOX1 SAP30 PLIN2 GAA FOSL2 TPST2 DDIT4 TES PFKL PIM1 BNIP3L ZNF292 SIAH2 MAP3K1 HEXA PRDX5 RBPJ JMJD6 ERO1A ADM ANXA2 PFKFB3 PGK1 ALDOA KLF7 MYH9 NDST1 HK2
acute_myeloid	15	timen	C5_GO_CC	GOCC_CELL_SURFACE	0.0104032	0.0842662	0.38073	-0.375846	-1.53665	93	HSP90AB1 HLA-DPA1 CLEC4E VAMP5 PTPRC B2M CALR FCGR3A HLA-F P4HB BST2 CD36 CCR1 ASGR1 TNFRSF14 HLA-DRB1 HSPD1 TMEM123 CD93 HLA-DRA ERP44 HLA-DPB1 RER1 FCER1G CAPN2 CSF3R LMAN2 FCGRT ITGAM CD74 LILRA5 HLA-C TGFB1 HLA-B LGALS3
acute_myeloid	6	acuity_maxn	HALLMARK	HALLMARK_UV_RESPONSE_DN	0.0104054	0.0332972	0.38073	0.452582	1.51842	65	MT1E ID1 ANXA2 RUNX1 DAB2 ANXA4 MYC ATRX CITED2 NFKB1 MRPS31 ADD3 SRI PRDM2 PRKCE PIK3CD ZMIZ1 ATXN1 MTA1 PDLIM5 GCNT1 CDKN1B RASA2 ATP2B4
acute_cd4	11	age_n	C5_GO_CC	GOCC_POLYSOMAL_RIBOSOME	0.0104068	0.480012	0.38073	0.531959	1.56068	27	RPS26 DHX9 RPL36A RPL36 RPS21 RPL10A EIF3H RPS29 RPL31 RPS28 RPL11 RPL41 RPL30 RPL39 BTF3 RPL38 RPS23 RPL19
acute_cd8	1	acuity_maxn	BTM_MODULES	cell cycle and transcription (M4.0)	0.0104081	0.11722	0.38073	-0.406618	-1.37583	115	RNF130 FCER1G TMPO SIGLEC7 SPI1 SLC11A1 PRIM1 FGL2 LMNB2 CYBB ATAD2 VCAN ITGAX CD14 TMEM106C ZWILCH S100A9 CEBPD SYK DHFR CSF3R NCF1 APOBEC3A RXRA CENPK CENPH CEBPA RRM1 AIF1 TCF19 POLA2 CST3 PRKCD PTTG1 CSTA S100A12 KIF20B CKS2 TYROBP PCNA RFC4 TIPIN SMC2 WDR76 S100A11 FCN1 TACC3 HSPA6 CPPED1 HPSE CTSH FBXO5 PLAUR CD36 LILRB2 FEN1 FANCI RFC5 FES PAICS NCF2
acute_cd8	5	covid	proteinatlas_blood_expression_cluster	Cluster 34: Basophils - Unknown function	0.0104081	0.0884692	0.38073	0.425343	1.37861	102	SAMD9L ABCB8 ZNF655 SLC9A8 PRKAG2 POU2F1 SCAMP1 MBTD1 BTN3A1 ABR CC2D1B KDM3A TOGARAM1 FEM1A SRSF5 MON1B VAMP3 IPMK CRACR2A ZNF430 DGKQ DPP9 UBXN7 DDX24 NISCH HECTD3 EFL1 LCLAT1 ZBTB43 DENND6A SLFN12 PDPK1 PGPEP1 SMCR8 FCHSD1 MYO15B STX16 GPR137B MAP3K4 NIT1 SLC25A51 CSNK2A1 SENP2 PLEKHA5 TRAPPC9 TBC1D13 CTBS GATAD2B ZHX2 DUSP28 PPP1R21 TXNL1 C1D BLOC1S6 UBN2 RRP8 AP4E1 GBA2 TRIM23 BCL10 SASS6
acute_cd8	9	acuity_maxn	C5_GO_CC	GOCC_CELL_CORTEX	0.0104081	0.38537	0.38073	-0.428273	-1.3806	88	EZR NCL ENO1 EPB41 FLOT1 MAPRE1 CORO1A ENO2 DBNL ACTN4 RHOF FRYL STIM1 CAPZB TCHP EXOC2 TPM4 CLTA DCTN1 PRKCB FNBP1 CAP1 FLOT2 ARFIP2 FLNA HCLS1 AKT2 ACTR2 RHOG MAEA HAX1 MKLN1 MYO9B CLTB ADD3 DBN1 RHOC CTBP1 NRBP1 ITPR2 EXOC4 ARF6 EEF1A1 SPTAN1 PTK2B MED28
acute_cd8	4	timen	C5_GO_CC	GOCC_EXTERNAL_SIDE_OF_PLASMA_MEMBRANE	0.0104096	0.208919	0.38073	-0.380326	-1.45512	158	SLAMF6 CX3CR1 CD2 IL7R BTN3A2 SLAMF1 BTN3A3 CCR5 SLAMF7 CXCR6 SPN TRGV3 LAG3 TRGV2 KLRD1 BTN3A1 TRGV8 LY9 CLEC2D TRGC2 TRGV9 CCR4 TMEM123 PDCD1 CD27 IL2RG MS4A1 CCR1 FAS ANXA5 TRGC1 IL27RA PTPRC CLCN3
acute_myeloid	all	acuity_maxn	C2_CP_KEGG	KEGG_BASE_EXCISION_REPAIR	0.0104099	0.0670863	0.38073	-0.522506	-1.51779	33	APEX1 PARP3 FEN1 PARP2 POLD2 NEIL1 NEIL3 POLL MUTYH LIG1 NTHL1 UNG
acute_bcell	2	sex_n	C5_GO_MF	GOMF_MEMBRANE_INSERTASE_ACTIVITY	0.0104101	0.83417	0.38073	0.714407	1.77406	10	EMC7 OXA1L EMC4 TIMM10 MMGT1 TIMM9
acute_bcell	3	covid	C3_MIR_MIRDB	MIR6131	0.0104148	0.982603	0.38073	0.564448	1.55561	19	DEK PDAP1 SRSF6 RNF126 MICAL3 CCND3 L3MBTL3 VEZF1 RB1CC1 EID1 BAZ1B
acute_bcell	9	covid	C3_TFT_GTRD	ZNF22_TARGET_GENES	0.0104186	0.181667	0.38073	0.341419	1.31225	229	RBM39 SAT1 ADAR MX2 RALGPS2 ELF1 SQSTM1 ATF7IP SRRM1 TMEM131L GNAS FOXP1 NFKBID RC3H1 RBM25 RERE TCF4 RSRP1 GIT2 NDUFS7 UQCRFS1 CHD1 AP3B1 HSP90B1 ZNF207 ZNF451 LRRFIP1 NEMF LPP PRPF40A IRAK4 ZEB2 ARHGAP25 PSMB10 WDR74 BCLAF1 EBF1 CCM2 RB1 MAD1L1 CCDC12 DHX36 GLO1 GATAD2B UBAC2 ACIN1 SELENOK STAG2 MIA3 AKT2 SNRPD1 GABARAP SMARCC2 COX6A1 PIK3IP1 HNRNPH1 SPPL2A NUCKS1 PIK3R1 SDCCAG8 LMAN1 ITPR2 ING3 SENP7 MIIP JPX DNAJC2 PSMA6 CYTH1 SEC14L1 YLPM1 CYFIP2 BCL11A NFYC LBR ARHGAP45 PUM1 MYDGF DEK MKNK2 TNFRSF13C SCAMP3 MICAL3 U2SURP VPS51 SYNE1 PRR13 DNAJB6 ANXA2 SCNM1 TBC1D5 SDCBP LUC7L2 MFF GON4L HELZ TAF3
acute_myeloid	5	acuity_maxn	C3_TFT_GTRD	HOXB6_TARGET_GENES	0.0104186	0.683496	0.38073	0.33553	1.29827	375	MT1X RAB11A PPM1F MKNK1 HSP90AA1 MAP2K1 ACADVL CHD2 ASB8 NUCB1 NDUFB3 CNDP2 HSD17B4 SLTM GSTO1 RHOC ETNK1 RBM18 STARD3 GAPDH B3GAT3 HCFC1R1 DPP8 TMEM250 MVB12A COQ10B SPAG7 PRCP SUPT7L ATP5ME EXOSC1 SLC4A1AP RAB5IF FADS1 G3BP2 TMCC3 BISPR HNRNPH1 RNF141 PAPOLA ATF6B WDR55 GRPEL1 DYNLT1 SEMA4B ZNF593 STX12 MCOLN1 SRRT FDPS DNAJC3 USO1 SLC50A1 ATP6V1C1 TIPARP ARFIP1 MSL2 AP1S1 NPM1 C1orf43 INO80C HSD17B12 CLN8 LRRC23 MRPL55 SDCBP TMEM87A SAP18 S100A11 NABP2 ATAD1 IWS1 VTA1 CALCOCO2 MRPL44 UQCRC1 XRCC6 OCIAD1 GATC HNRNPK PTEN PCGF1 COPS7A PSMD3 TMEM134 HBP1 MYSM1 PDLIM5 RSU1 RAB10
acute_myeloid	9	covid	C3_TFT_GTRD	MYBL1_TARGET_GENES	0.0104186	0.149221	0.38073	-0.339119	-1.38508	101	LTA4H LETMD1 SNHG8 RPLP0 CCT2 CDKN1B MRPL33 POP4 NACA HADHB ALDOA DEDD SMIM27 HNRNPH3 PAPOLA IMP4 ITFG2 CDK4 ATM NBPF1 SNAPC3 HNRNPAB MRPS16 MYADM JTB PPIE COQ8B HENMT1 RSBN1 ANP32E RCHY1 PLAA ELP5 ZMAT1 DCAF12 MEMO1 PNPLA8 BLOC1S2 ERCC5 USP5 POP5 STT3A REXO2 GOPC RPA3 CAPZA1 MRPL10 SNHG15 POLK EIF4G2 CLOCK
acute_cd8	12	age_n	C5_GO_MF	GOMF_ELECTRON_TRANSFER_ACTIVITY	0.010419	0.197751	0.38073	0.412379	1.56821	60	MT-CO1 MT-CO3 MT-ND5 MT-ND4 MT-CYB CYBA NDUFA3 MT-ND4L COX7B NDUFB4 MT-ND1 MT-ND2 NDUFA2 CYC1 MT-CO2 UQCRFS1 SDHC MT-ND6 NDUFB1 NDUFA12 UQCRH UQCR11 NDUFB3 NDUFB9 UQCRC1
acute_bcell	5	age_n	C3_TFT_GTRD	ZNF134_TARGET_GENES	0.0104209	0.87952	0.38073	-0.321096	-1.38511	283	DNAJB9 SELL EVL CUTA SBNO1 SF1 CFLAR NDUFA11 S100PBP TBCB ATF6B RAB11A OGT ALKBH6 NOSIP CPEB4 OARD1 MCTS1 POLE3 SELENOH NSL1 TATDN3 CFDP1 SNRPA NDUFA5 SPOP PHC3 CIR1 LRP10 HIP1R RABGAP1L TAPBP TBPL1 YAF2 DMAP1 NTAN1 KDM5A DPP8 GDI2 BLOC1S1 CSK ARHGAP24 SEC61A1 AKR1A1 HNRNPC BORCS7 PNRC2 DSTN POLR3C RAD51C SUB1 PNPLA8 FLII SKAP2 YIPF5 TIAL1 UVRAG ATP1B3 SRP9 SYTL1 BRD2 ATP5PD CDC42SE1 CDKN1A DDOST AMFR SMC1A ZC3H15 HEATR1 CD72 RERE AP1G1 ZCCHC7 DNAJA2 PSMB5 SEC24B AGPAT5 MRPL27 ARRDC1 GOPC MRPS21 KIF20B RNF10 MCFD2 ITPR1 LYRM1 LSP1 SESN3 IRF3 ATP5MC3 AKAP8 ZNF428 GOT2 TMEM101 NUP54 PRR14 NFKBIB EBP PATL1 HNRNPR SPINT2 CCNG1 WDFY1
acute_myeloid	13	age_n	C3_MIR_MIRDB	MIR550B_3P	0.0104209	0.8736	0.38073	0.548585	1.51483	25	AFF4 DYNC1I2 LSM6 PDZD8 CLEC4E STAG1 SFPQ ASNSD1 ROCK1 VPS26A MCMBP MAP3K20
acute_cd4	9	covid	C5_GO_MF	GOMF_LAMIN_BINDING	0.0104211	0.238816	0.38073	0.699775	1.75635	12	IFI27 PPP1CC
acute_cd4	4	acuity_maxn	C3_MIR_MIRDB	MIR514B_5P	0.0104216	0.884324	0.38073	0.338432	1.51122	68	TIFA RBM39 TOB1 NUFIP2 TMEM123 PHTF2 GPRIN3 MRPL44 PDE3B ITPR2 UBE2K LSM2 TRAM1 NCK2 VCPIP1
acute_bcell	7	covid	C5_GO_CC	GOCC_ROUGH_ENDOPLASMIC_RETICULUM	0.0104246	0.121174	0.38073	-0.466725	-1.66762	35	RPL27 SEC61G RPL4 CYBB RPL6 SSR4 SUCO APP RPL18 RPS23 RPS29 NCF1 RPS21 RP9 RPS26
acute_bcell	4	covid	C5_GO_CC	GOCC_MHC_CLASS_II_PROTEIN_COMPLEX	0.0104285	0.145674	0.38073	0.625482	1.70921	15	HLA-DQA2 HLA-DRB5 HLA-DMA HLA-DOB B2M
acute_myeloid	8	acuity_maxn	proteinatlas_blood_expression_cluster	Cluster 21: B-cells - Adaptive immune response	0.010429	0.074318	0.38073	-0.419098	-1.45018	60	NFKBID BLCAP JUN CAMK2D HVCN1 YBX3 SNX29 PRPSAP2 MEF2C CDK13 TRAK2 PRKD3 PAOX ST6GAL1 MALT1 ITPR1 SHPRH PMS1 ZCCHC7 STRADB ID3 PDE4DIP AIDA CD37 NPIPB5 FAM20B ZC3H6 PDE7B
acute_myeloid	10	sex_n	C3_TFT_GTRD	ZNF548_TARGET_GENES	0.0104295	0.711366	0.38073	0.605598	1.67735	18	CAPNS1 ARL4A TRAK1 PLD3 SART3 NAXE SNIP1 XXYLT1 ATP9B
acute_cd8	all	covid	C3_TFT_GTRD	NUFIP1_TARGET_GENES	0.0104324	0.137409	0.38073	0.547786	1.52877	31	CENPU CDCA7L TTI2 INO80C SLBP MTERF3 E2F6 FUT10 SLC2A1 WWOX KANSL3 TMEM248
acute_cd8	3	sex_n	C2_CP_KEGG	KEGG_ASTHMA	0.0104333	0.20349	0.38073	-0.642548	-1.69413	15	HLA-DQA2 TNF HLA-DQA1 HLA-DRB5 HLA-DRB1 HLA-DRA
acute_myeloid	6	covid	BTM_MODULES	TBA (M48)	0.0104358	0.1074	0.38073	0.564013	1.71128	12	KCNQ1 STAB1 SH3TC1 PTAFR PLCB2 DOK2 HHEX TNFSF13
acute_myeloid	12	covid	BTM_MODULES	collagen, TGFB family et al (M77)	0.0104397	0.0576452	0.38073	0.693275	1.63509	10	JUP ADM TCF4 COL6A3 CD9
acute_bcell	8	timen	HALLMARK	HALLMARK_HYPOXIA	0.0104483	0.0656747	0.38073	0.448721	1.5765	53	PPP1R15A KLF6 FOS TNFAIP3 JUN SLC2A3 DUSP1 VHL GAPDH BCL2 PNRC1 DDIT3 NR3C1
acute_cd4	7	covid	HALLMARK	HALLMARK_ALLOGRAFT_REJECTION	0.0104505	0.061397	0.38073	0.426618	1.49097	101	IRF7 PRF1 CCL5 WAS CD74 HLA-A CXCR3 CD8A CCND3 LCP2 CD47 SIT1 PSMB10 STAT4 B2M CD40LG TAPBP GPR65 ETS1 HLA-E SOCS1 KLRD1 TRAT1 DEGS1 LCK ZAP70 NCF4 HCLS1 CD3E PTPRC UBE2N IKBKB UBE2D1 GZMA CD96 ABI1 RIPK2 LTB EIF5A IL27RA HLA-DRA
acute_myeloid	10	timen	BTM_MODULES	enriched in antigen presentation (I) (M71)	0.0104515	0.0393675	0.38073	0.453243	1.79317	12	HLA-DPB1 HLA-DQB1 HLA-DRA HLA-DQA1 HLA-DPA1 ASPH PLAUR HMOX1 HLA-DRB1 FAR2 CD74
acute_myeloid	1	acuity_maxn	C2_CP_KEGG	KEGG_SULFUR_METABOLISM	0.0104526	0.0857112	0.38073	-0.667749	-1.58668	10	CHST12 CHST13 SULT1A1 SULT1A2 CHST11 SUOX BPNT1
acute_cd8	8	timen	HALLMARK	HALLMARK_ALLOGRAFT_REJECTION	0.0104535	0.0377936	0.38073	-0.323967	-1.45334	120	IRF7 CCL4 STAT1 PRF1 CCR5 CCND3 CD2 CCR1 TRAT1 CSK TAP1 CD247 FGR PTPN6 SIT1 PTPRC KLRD1 CCND2 LCK IL16 HLA-DQA1
acute_bcell	6	timen	C3_MIR_MIRDB	MIR3142	0.0104564	1	0.38073	0.589912	1.87716	10	BZW1 TRAF3 NUP58 MED13L
acute_cd8	12	covid	C3_TFT_GTRD	NPM1_TARGET_GENES	0.0104564	0.189783	0.38073	-0.323475	-1.46671	78	RPS3A RPS19 EEF2 RPL18 PFDN5 RPL10A RPS7 RPL10 RPL7A RPL37A NFATC3 UPF3A RPS8 EMD HNRNPH3 TOMM22 RPS11 EIF3G PSMD6 SUMO1 CDC25B PCBP2 ARHGAP45 ACTG1 SEM1
acute_cd8	12	acuity_maxn	HALLMARK	HALLMARK_COAGULATION	0.0104575	0.12719	0.38073	-0.681377	-1.57882	10	ANXA1 PLEK PRSS23 ARF4 TIMP1 ISCU CAPN2 GNB2
acute_bcell	4	acuity_maxn	C2_CP_KEGG	KEGG_INTESTINAL_IMMUNE_NETWORK_FOR_IGA_PRODUCTION	0.0104582	0.106995	0.38073	0.466235	1.72305	23	HLA-DQA2 CD80 HLA-DRB5 TNFRSF13B CXCR4 HLA-DQA1
acute_cd8	4	timen	BTM_MODULES	T cell activation (II) (M7.3)	0.0104587	0.0595689	0.38073	-0.566612	-1.67642	29	TIGIT GPR171 SLAMF1 CCR5 SLAMF7 TRAT1 ITK PTPRCAP LCK IL18R1 ZAP70 CD247 GZMA SP140
acute_myeloid	1	acuity_maxn	Ugalde2022	crispr	0.0104602	0.0104602	0.38073	0.477121	1.76433	19	PLAC8 CTSL SOCS3 VPS29 TM2D2 COMMD2 VPS26A UNC50
acute_cd8	4	sex_n	C3_TFT_GTRD	ZNF488_TARGET_GENES	0.0104603	0.163206	0.38073	-0.658795	-1.60265	13	CASC3 PAXBP1 RFTN1 ZNF217
acute_cd8	7	covid	proteinatlas_blood_expression_cluster	Cluster 47: Plasmacytoid DCs - Protein folding	0.0104605	0.0889143	0.38073	0.390639	1.40874	164	IFI44L BST2 CALR CD2AP MANF B4GALT3 YIF1A VAMP8 SPCS1 NUDT22 HSP90B1 DNAJA1 MESD TMEM208 DNAJB11 POMC CUL5 LSM8 QDPR PRDX6 CHCHD2 SYNGR1 TMEM39A SEC61G FOXRED1 SEM1 HINT2 DCTN6 SEC61A1 DBNDD2 MYDGF BORCS7 P4HB MAGOH DYNC1I2 POLR3D TULP4 TMEM175 NBDY STX18 HNRNPL GTF2H5 NMT1 RMDN3 PDIA6 FKBP2 PHB ALG3 PPM1G MRPL19 SAP30BP
acute_bcell	7	covid	HALLMARK	HALLMARK_COMPLEMENT	0.0104616	0.0784623	0.38073	0.431054	1.58909	58	IRF7 S100A9 TNFAIP3 PLSCR1 CTSS LAP3 USP16 CALM1 PSMB9 ATOX1 USP15 FDX1 CCL5 ANXA5 PIM1 CBLB DOCK10
acute_bcell	9	acuity_maxn	C5_GO_CC	GOCC_METHYLOSOME	0.0104639	0.154105	0.38073	-0.688868	-1.60432	10	SNRPD2 SNRPF SNRPD1 SNRPG SNRPE
acute_cd8	13	age_n	C5_HPO	HP_PUBERTY_AND_GONADAL_DISORDERS	0.0104652	0.9443	0.38073	0.565056	1.80816	21	FOS KMT2E SMCHD1 MT-CO1 RPL10 STAT1 ALDOA RAD21 MT-CO2 ATRX
acute_cd8	1	age_n	C5_GO_CC	GOCC_AZUROPHIL_GRANULE_MEMBRANE	0.0104653	0.278552	0.38073	-0.478608	-1.60657	46	SYNGR1 NDUFC2 RAB37 C3AR1 ATP11B SLCO4C1 VAMP1 VAMP8 CPNE1 MAGT1 CMTM6 TMEM179B DNAJC13 NCSTN STOM GAA CD63
acute_myeloid	11	sex_n	C3_MIR_MIRDB	MIR4724_5P	0.010468	0.99985	0.38073	0.51257	1.64452	82	DDX3Y ARL3 LACC1 PPIL1 DDHD2 ZDHHC17 HIPK1 SHOC2 ERCC4 MTF1 FAIM ITPRIPL2 CTBP2 DLG1 PRPF18 DTNA PREPL PGD
acute_myeloid	8	covid	C5_GO_CC	GOCC_ATAC_COMPLEX	0.0104709	0.265615	0.38073	-0.595702	-1.65501	12	POLE3 POLE4 MAP3K7 KAT2B TADA3 DR1 KAT2A SGF29 MBIP
acute_bcell	10	acuity_maxn	C3_MIR_MIRDB	MIR4693_5P	0.010474	0.627909	0.38073	-0.478495	-1.75604	31	ZBTB20 LMO4 ARID1B SEC62 SAP30BP CCNH WDR11 ZFP36L2 TCF12 NR3C1 ZNF644 PNISR DGKA
acute_bcell	9	timen	C3_TFT_GTRD	IRF5_TARGET_GENES	0.0104776	0.0760104	0.38073	0.298949	1.33899	227	RPL4 RPS12 RPS6 RPS27A RPL10A RPS23 CIRBP RPL12 BZW1 EIF3F RPL21 COX7A2L RPS15A RPL27A RPL17 RPS7 RPS9 RPS11 RPL35A RPL7 RPL7A RPL23A RPS29 ATP5MG RPS28 RPS10 SRSF10 RPS19 RPL26 MPC2 RWDD1 SUPV3L1 NDUFA4 RRAGA EIF2S3 UBE2D3 TAF1D RSRC2 JPX SIPA1L1 UPF3B CCT4 AMD1 QRICH1 RPS24 TSPYL1 GSK3B PDAP1 DNTTIP2 PSMG2 ITGAE SSB
acute_myeloid	14	timen	C3_TFT_GTRD	HOXA7_TARGET_GENES	0.0104787	0.54882	0.38073	-0.520491	-1.49023	48	BST2 RBCK1 EIF4A2 CACYBP ZBTB8OS UTP3 LTA4H PPP1R11 BISPR SPATS2L TPR CSNK1A1 HIKESHI SAMM50 LPXN BLCAP TMEM59 NOP16 MRPL24 COASY RBBP4
acute_myeloid	2	acuity_maxn	C2_CP_KEGG	KEGG_ARRHYTHMOGENIC_RIGHT_VENTRICULAR_CARDIOMYOPATHY_ARVC	0.0104787	0.0913293	0.38073	0.561201	1.49139	22	LMNA ITGA5 ACTN1 ACTN4 ITGA4 ITGB1 CTNNA1 SLC8A1 ITGA7 DSC2 TCF7L2 ITGB7 ACTG1 CACNA2D4 ATP2A2
acute_cd8	12	covid	C3_MIR_MIRDB	MIR1303	0.0104788	0.775804	0.38073	0.625492	1.66124	16	PRRC2C ATRX COPS2 TUBA1A PSMD7 PDIA3 NR3C1 IDS
acute_cd4	4	sex_n	C3_MIR_MIRDB	MIR519C_3P	0.0104789	0.747469	0.38073	-0.32	-1.4134	140	SLC40A1 RNF216 PHC3 CDC37L1 DCAF8 NIN LARP4 PRKAA1 TGFBR2 BTF3L4 HIVEP2 STX12 CEP164 KDM2A FASTK ZNF652 JAK1 WDR33 PPP6R2 NELL2 ATXN7L1 SPTY2D1 COA1 TFAP4 FOXJ3 MBNL1 TIPARP BRWD1 SNX5 AAK1 FBXW11 CDADC1 MYBL1 SFMBT1 FAM78A CHD9 HIF1A ARID4B NAA50 CREB1 CNOT4 BMT2 SACS ZNFX1 IER3IP1 HNRNPUL1 R3HDM1
acute_myeloid	14	covid	proteinatlas_blood_expression_cluster	Cluster 29: Plasmacytoid DCs - Unknown function	0.0104793	0.0873272	0.38073	-0.481056	-1.76297	21	C12orf57 TSPYL2 CMTM3 EMD NUCB2 ERCC6L2
acute_cd4	3	acuity_maxn	BTM_MODULES	platelet activation (I) (M32.0)	0.0104806	0.161546	0.38073	-0.540059	-1.51081	21	PPP2R1A NRBP1 ZYX GNB2 CCDC22 HGS FLNA POR
acute_cd4	12	age_n	C3_TFT_GTRD	SNIP1_TARGET_GENES	0.0104815	0.377635	0.38073	-0.302429	-1.41026	243	CIB1 MEAF6 CCT7 ILK CACYBP HNRNPK NCL RBM25 PSMB1 GNAS UQCR11 ETHE1 DIDO1 PCNP DUSP12 PSMB7 RBM17 RPS14 COPS9 RPL18 ALG13 SF3A3 NECAP2 EIF6 YTHDF2 ERH RPL36A FIS1 VPS4A SUGT1 CEP120 TUFM PSMD6 RPL10 PCBP2 TIMM8B STAG2 BFAR RPS27L ACTR6 RASGRP2 TXNL1 RNF115 RPS8 ANXA2 RAB6A HNRNPD EIF3G EIF5A FAM133B RWDD3 ADRM1 ACTB PPIA WDR6 MIS18BP1 TBPL1 SPTBN1 ARHGEF1 PPP1R7 SPIDR RPL11 PSMD1 PTMA HDLBP DDX46 RPS3A FBXL5 ATP5MC2 POLR2A WDR75 COX7A2 RPS17 RPS20 RPL30 CCDC90B ARL2BP CDIPT
acute_bcell	5	covid	HALLMARK	HALLMARK_MYC_TARGETS_V2	0.0104816	0.0589589	0.38073	0.512466	1.52315	32	MYC DDX18 DUSP2 PA2G4 PHB NOP56 HSPE1 WDR43 NIP7 MCM5 FARSA HSPD1 WDR74 EXOSC5 SUPV3L1 NPM1 NDUFAF4 GRWD1 CBX3 NOP16 DCTPP1 NOLC1
acute_cd8	2	covid	C3_TFT_GTRD	TERF2_TARGET_GENES	0.0104816	0.217125	0.38073	0.454044	1.43463	82	ERICH3 TBC1D1 B4GALT4 NF1 IFI16 CNTRL CCDC186 RSBN1 MTSS1 ATF7IP TLR3 UBR1 BTN3A1 GRAMD2B PPME1 C2CD3 BCDIN3D JMJD1C SNX5 POU2F1 LZTFL1 CTSS CALCOCO2 CDK7 KAT7 DLG1 ENTPD6 SINHCAF PSMB10
acute_cd4	11	sex_n	C5_GO_MF	GOMF_IMMUNE_RECEPTOR_ACTIVITY	0.0104873	0.75303	0.38073	-0.543321	-1.80496	28	HLA-DRB1 FCGR3A IL2RG HLA-DRA HLA-DQA2 CD74 HLA-DPA1 KLRD1 HLA-DQA1 CD160 CXCR4 CXCR3 IL12RB1 HLA-DQB1
acute_cd8	4	covid	C5_GO_CC	GOCC_MRNA_CLEAVAGE_FACTOR_COMPLEX	0.0104888	0.211035	0.38073	0.591475	1.55644	18	PCF11 ZC3H3 CSTF2T WDR33 SYMPK FIP1L1 SSU72 CPSF7 CPSF2 CSTF1
acute_myeloid	12	sex_n	C3_TFT_GTRD	KAT5_TARGET_GENES	0.0104904	1	0.38073	-0.228544	-1.26904	591	XIST ZFX RABGGTB CHCHD10 GEMIN7 RNF145 CNOT6L ATP5F1D SURF6 KRCC1 GDI2 RASSF1 PEMT POLR2D RIF1 XPO1 RANBP1 SRBD1 GIT2 G3BP2 RSL24D1 YME1L1 NDUFV3 SPAG7 SLC4A2 HNRNPF ARL4A SNHG12 ZNF207 BAP1 MXD3 THRAP3 ING3 WDR81 CACUL1 HSPA9 TBL1X STRADB NME1 YJU2 C1orf122 MTHFD2 TANK MAP3K14 PPM1G SCAF1 ALG13 WDR43 SMARCA2 RBM33 NUP153 RSL1D1 CHTOP UBE2D3 USP4 C2CD2L MRPL4 NBN RRP12 VTA1 C6orf89 MAP2K7 C9orf72 GABPB1 EIF2S3 RPF2 LRRC58 RAD23B CPSF7 HSP90AB1 PSME3 ARFRP1 RNMT ZNF37A ARID4A PPP1R10 HK2 MDN1 PNRC2 GOSR1 CANX TRNT1 AMPD2 DIAPH1 GABPB2 EIF4G2 HERPUD1
acute_cd8	7	covid	C3_TFT_GTRD	WDHD1_TARGET_GENES	0.0104915	0.304953	0.38073	-0.264088	-1.35534	104	MT-CYB MT-ND4 KANSL1 TVP23B MT-ND6 VPS51 ISY1 EXOSC8 KMT2A RPL37 MT-ND4L MT-ND3 EIF2D MRPL40 DPY19L4 STX16 NDUFS3 MAN2C1 BAP1
acute_bcell	9	acuity_maxn	C2_CP_KEGG	KEGG_REGULATION_OF_ACTIN_CYTOSKELETON	0.0104922	0.126492	0.38073	-0.478995	-1.44986	49	TMSB4X ARPC3 FGD3 PPP1CA RAC2 ACTG1 WAS PPP1R12A ARHGEF1 CSK PFN1 BRK1 MYL12A ACTB MSN ARPC2 PIKFYVE CFL1 ARPC5 CDC42 MYL12B CYFIP2 PIK3CD PAK2 MYH9 RRAS2 ACTN4 NCKAP1L KRAS RHOA PIK3R1
acute_cd4	6	covid	HALLMARK	HALLMARK_OXIDATIVE_PHOSPHORYLATION	0.0104922	0.08044	0.38073	-0.368206	-1.33017	174	HADHA ATP5F1A COX5A PHB2 SLC25A6 LDHA TIMM10 DECR1 ATP5MG CYB5R3 ACADVL HADHB ATP5ME SURF1 NDUFS3 COX4I1 ISCA1 SLC25A5 ATP5PB RHOT2 TOMM22 NDUFV1 ATP5MC1 NDUFB1 ATP5F1B ATP5PF GPI ETFA ATP5MF IMMT LDHB MRPS30 SLC25A3 MDH2 TIMM13 COX7B VDAC1 TIMM9 NQO2 UQCRH ATP5MC3 MRPS15 OPA1 RHOT1 COX7A2 UQCRFS1 ATP5PO SDHA UQCRC2 SUPV3L1 UQCRB COX7A2L NDUFS4 IDH2 HSPA9 CS IDH3G ATP5MC2 CPT1A NDUFS6 UQCRC1 COX11 COX7C COX6B1 NDUFB6 MTRR ATP5F1E COX6C
acute_cd4	6	age_n	C2_CP_KEGG	KEGG_GRAFT_VERSUS_HOST_DISEASE	0.0104924	0.150377	0.38073	0.42186	1.7314	15	HLA-DPB1 HLA-DQB1 HLA-DPA1 HLA-DRB1 HLA-C HLA-F
acute_cd4	3	sex_n	C5_GO_CC	GOCC_PLASMA_MEMBRANE_SIGNALING_RECEPTOR_COMPLEX	0.0104934	0.879164	0.38073	-0.373334	-1.52059	113	TRBV20-1 TRAV8-2 TRBV3-1 TRAV8-4 TRAC ITGA4 TRAT1 TRBC2 TRAV27 TRAV17 TRBV2 TRBV12-4 TRAV8-3 ITGAE TRBV30 TRAV38-2DV8 TRBV10-3 TRBV27 CD8B ITGB2 PORCN PTPN6 TRAV19 ITGB1 TRAV38-1 SKAP1 TGFBR2 TRAV14DV4 CD247 TRAV3 ITGA5 TRAF6 TLR1
acute_bcell	8	timen	C3_TFT_GTRD	NFRKB_TARGET_GENES	0.0104938	0.145466	0.38073	0.259603	1.24891	674	EIF1B RBM39 EIF5A ARL4A RPL4 ZNF207 RHOH RPL3 PCGF5 SLC25A3 SNRPF EIF3D TRA2B G3BP2 EIF3L CNOT1 EEF1B2 PCIF1 VCPKMT MEF2C CCNL1 ZFAS1 TMED10 RPS6 RPS20 AIMP1 RPS26 HBP1 TAF1D EIF4B RPL9 HNRNPA1 RPS18 TUT4 EPB41L4A-AS1 CSRNP1 MZT2B MORF4L1 CANX BTF3 WBP11 SREK1 CWC15 RPS3A RPS10 NUCKS1 RPS8 SRP72 EMP3 SNRPB ASAH1 AMD1 NDUFC1 TCERG1 RPS11 KDM4C AZIN1 COX7A2 RPL37 EPC1 SMARCC1 RPS7 CCDC59 LAMTOR5 HNRNPL SF3B5 ITSN2 JPX CCNG1 GTF2B PET100 RPS15A RANBP2 CSNK1D NACA MOB4 RPL34 RBM48 SRSF3 ZNF451 RPL6 RPL7 SPINT2 EIF3E COX7C UBE3A RLF DDX6 RPL21 VPS51 PFDN5 EIF3F RPS3 KPNB1 NPM1 MEF2A SZRD1 MED4 RPL26 IFRD1 RPL35A EMC3 MRPS21 ING3 MBNL1 ITGAE PCNP ITM2C PWP1 TXN2 RPL23A PJA2 PPP4R3A TMX4 PUM2 PHF3 SELENOT RPS13 RPL11 SLC2A1 WDR74 RPL17 EXOC4 TMA7 TTC17 NEK9 FAM204A MRPL44 VPS29 DNPH1 RPS19 FAM120AOS ARMC8 TOMM5 ELOVL1 AKIRIN2 FUBP1 RPL22L1 MFF HECTD1 TRIAP1 KRR1 ANP32E CEP95 TOMM22 RPL13A CTNNB1 DCP1A RHOF PPP1CC LEMD3 RPL29 MRPL47 BRWD1 RBBP6 RAD23A FUS COX7B HNRNPUL1 CUX1 MMADHC RAB7A KDM6A BPTF RERE WAC SEC11A RNASEK COQ10B PRPF4B RBM8A ACP1 TDG RPL8 DHX15 ABT1 YY1AP1 SUCO CAPRIN1 TIMM9 ZNF131 EIF3H SF3B6 ARF4 SERP1 COQ4 COPS3 PRPF8 ZNF655 EP300 SYNCRIP RBM25 NDUFS3 ZNF821 THUMPD3-AS1 CCAR1 NOP53 EIF2AK3 DUS3L PTBP1 NUDCD3 RPS27 ATF7IP
acute_cd8	8	covid	C2_CP_KEGG	KEGG_PARKINSONS_DISEASE	0.0104966	0.250169	0.38073	-0.238957	-1.27161	105	MT-CO1 MT-CO3 SLC25A6 MT-CYB NDUFV1 VDAC3 MT-ATP6 SLC25A5 MT-ND5 MT-CO2 MT-ND4 NDUFS4 VDAC1 NDUFA7 NDUFB8 COX7C SDHA ATP5MC2 NDUFB10 UQCRH PARK7 MT-ND4L COX4I1 MT-ND1
acute_bcell	12	timen	C3_TFT_GTRD	ADA2_TARGET_GENES	0.0104974	0.201836	0.38073	0.272217	1.32272	362	RPS20 RPS2 RBM3 RPL7 AURKAIP1 RPL3 RPS3A RPS7 EIF3F RPS18 RPL13 RPS3 RPL32 RPS14 RPS10 RPL37 LSM5 MTHFD2L RPL5 RPL27A ITGAE ZSCAN16-AS1 ZNF580 SBDS RPL29 RPL18 RPL11 RPL27 RPL9 RPL8 PSMF1 WDR83OS EEF1D EEF2 AAK1 TXN2 RPL35 TESC RPS24 MAD2L2 EEF1A1 ANXA2 RPL31 TUFM PHB2 PSMG3 AKR1B1 ARL6IP4 ACBD6 COQ4 NME1 SLC44A1 SMIM19 NDUFB3 ECHDC1 HDAC8 DPP9 ATP5PF BASP1 CAPNS1 CNBD2 ABCB9 NDUFS7 CTDSP2 MRPL51 DRG2
acute_bcell	5	timen	BTM_MODULES	enriched in B cells (I) (M47.0)	0.0104974	0.0434894	0.38073	-0.532722	-1.5268	36	CD72 FCRLA MACROD2 FCRL5 STAP1 BLK MS4A1 BTLA SPIB BANK1 HLA-DOB CD19 FCRL2 IGKV3-20 CD22 P2RX5 PAX5 IGHM
acute_myeloid	6	acuity_maxn	C3_TFT_GTRD	NR1H4_TARGET_GENES	0.0104974	0.576046	0.38073	0.382042	1.39313	128	MAP3K8 HSPB1 ZNHIT1 PTPA MFSD1 PLEC SNX3 MBD4 TAGLN2 ACIN1 SREBF2 PTRH2 FBXW5 DCAF11 NQO2 SMPD1 APBB3 CCPG1 BAZ1B PTP4A2 TCP1 MAPKAP1 ATP6V0C SNX17 CCNL1 TAF6L AGPAT3 MNT SERPINA1 VKORC1 TSG101 CSAD TSSC4 HEG1 EIF2B4 GGA1 CHPT1 MTOR MVD MGAT4B ALDH3A2 HPS1 ANG
acute_myeloid	15	sex_n	C3_MIR_MIRDB	MIR548AA_MIR548AP_3P_MIR548T_3P	0.0105003	0.437339	0.38073	0.4829	1.56078	42	NCL SNX2 TLR2 ZEB2 RPS3 GNB2 GLIPR1 PCBP2 DDX17 PRPF40A JUND RPS20 MBNL1 CCDC88A FUNDC2 HNRNPA3 EID1 TMED10 EIF5A
acute_bcell	11	covid	C3_TFT_GTRD	THRA_TARGET_GENES	0.0105059	0.486003	0.38073	-0.439175	-1.62015	36	NEAT1 MT-CYB MT-CO1 ATM RSRP1 JUN EEF2 MT-ND2 ZNF292 CCNT2 BRWD1 MT-CO2
acute_cd8	12	covid	C3_MIR_MIRDB	MIR199A_5P	0.010508	0.775804	0.38073	0.628553	1.68697	17	CELF2 ADD3 HSPA5 TPR CLEC2D TXNL1 CCDC88C RCSD1
acute_cd8	12	covid	C3_MIR_MIRDB	MIR199B_5P	0.010508	0.775804	0.38073	0.628553	1.68697	17	CELF2 ADD3 HSPA5 TPR CLEC2D TXNL1 CCDC88C RCSD1
acute_bcell	1	timen	BTM_MODULES	spliceosome (M250)	0.0105117	0.106618	0.38073	0.634934	1.67283	11	SNRPA LSM5 LSM3 RBMX SNRPD1 SNRPF SNRPE MAGOH SNRPG
acute_bcell	8	acuity_maxn	BTM_MODULES	enriched in B cells (III) (M47.2)	0.0105117	0.0611647	0.38073	-0.564178	-1.55758	20	BTK FCRLA FCRL3 PNOC IGLV1-44 HLA-DOA MEF2C IGKC HHEX FAM30A IGHD
acute_myeloid	10	acuity_maxn	HALLMARK	HALLMARK_BILE_ACID_METABOLISM	0.0105127	0.0265583	0.38073	0.425934	1.66792	37	AQP9 ACSL1 ABCA1 SOD1 IDH1 PEX19
acute_cd4	7	covid	C5_GO_MF	GOMF_TRANSCRIPTION_COREPRESSOR_ACTIVITY	0.0105168	0.147866	0.38073	0.410663	1.42784	98	PARP9 TRIM22 DRAP1 SAP18 PHB CNOT7 C1D ATF7IP NCOR1 SF1 SRSF2 SNW1 MECP2 N4BP2L2 DNAJB1 RUVBL2 RERE PARP10 HMGB1 LCOR KDM5B DPF2 CIR1 TOB1 RLIM
acute_bcell	8	covid	C5_GO_CC	GOCC_VACUOLAR_MEMBRANE	0.0105179	0.115536	0.38073	0.290415	1.40318	144	IFITM1 HLA-DQA2 HLA-DRB5 IFITM3 BST2 TCIRG1 CHMP5 GABARAP IFITM2 STX7 HLA-DPA1 CHMP2A HLA-DMA HLA-DQB1 KIF5B TMEM59 RAP1B GRN YWHAB CD63 RDH14 NKG7 CHMP3 LAMTOR1 RAB14 FLOT1
acute_myeloid	13	acuity_maxn	proteinatlas_blood_expression_cluster	Cluster 47: Plasmacytoid DCs - Protein folding	0.0105217	0.0328803	0.38073	-0.374031	-1.38925	160	PLD4 NAPSA TMEM109 NBDY C12orf45 SEC11C SPCS1 PHB KDELR2 UCHL3 HMGN3 OSTC PRKRA PAXX COQ4 SSR3 MITD1 EIF2AK4 COMMD6 GTF3A HERC2 LSM5 EIF5A LSM8 MRPS28 PHYKPL HINT2 MAGOH RAP1GDS1 MCTS1 TMEM128 C17orf49 MORF4L2 WDR54 LIME1 HSPE1 DPP7 P2RY6 PPM1G RUFY3 EDEM1 NUDT1 ALG3 TP53I13 DNAJB11 TRAM1 DST PDIA6 CUL5 UCK2 UCP2 MPG MANF DCTN6 DNAJB9 FKBP2 SAP30BP NCOA7 ALG2 ZFP91 CHCHD2 PPIA NUDT22 MAGOHB CANX CD2AP SNRPE AKIP1 RMDN3 KIAA0100 COX7A2L NKAPD1 ADA WBP1 DNAJA1 CKS2 SRD5A3 DTWD1 TMEM161A FLYWCH2 MYDGF SFT2D2 PRADC1 MESD FKBP3 CRYBG3 PIGF CHAF1A SRPRB NANS RCE1 CDK2AP2 B4GALT3 TMEM175 SFPQ TAX1BP3 SEC61B NMT1 GTF2H5 CALR MRPL16
acute_bcell	10	sex_n	C3_MIR_MIRDB	LET_7A_5P_LET_7C_5P_LET_7E_5P	0.0105245	0.992678	0.38073	-0.396101	-1.52877	73	SMC1A COIL EIF4G2 DNAJA2 FNIP1 CDKN1A SUB1 POGZ UTRN AP1S1 ABT1 LIMD2 DPH3 CNOT6L GPCPD1 ARMT1 DLST LPGAT1 GNG5 RALB XRN1 CD164 PARP8 LEPROTL1 MDM4 NME4 PPP1R16B RICTOR LBR MTDH
acute_bcell	10	sex_n	C3_MIR_MIRDB	LET_7B_5P	0.0105245	0.992678	0.38073	-0.396101	-1.52877	73	SMC1A COIL EIF4G2 DNAJA2 FNIP1 CDKN1A SUB1 POGZ UTRN AP1S1 ABT1 LIMD2 DPH3 CNOT6L GPCPD1 ARMT1 DLST LPGAT1 GNG5 RALB XRN1 CD164 PARP8 LEPROTL1 MDM4 NME4 PPP1R16B RICTOR LBR MTDH
acute_bcell	10	sex_n	C3_MIR_MIRDB	LET_7G_5P	0.0105245	0.992678	0.38073	-0.396101	-1.52877	73	SMC1A COIL EIF4G2 DNAJA2 FNIP1 CDKN1A SUB1 POGZ UTRN AP1S1 ABT1 LIMD2 DPH3 CNOT6L GPCPD1 ARMT1 DLST LPGAT1 GNG5 RALB XRN1 CD164 PARP8 LEPROTL1 MDM4 NME4 PPP1R16B RICTOR LBR MTDH
acute_bcell	10	sex_n	C3_MIR_MIRDB	LET_7I_5P	0.0105245	0.992678	0.38073	-0.396101	-1.52877	73	SMC1A COIL EIF4G2 DNAJA2 FNIP1 CDKN1A SUB1 POGZ UTRN AP1S1 ABT1 LIMD2 DPH3 CNOT6L GPCPD1 ARMT1 DLST LPGAT1 GNG5 RALB XRN1 CD164 PARP8 LEPROTL1 MDM4 NME4 PPP1R16B RICTOR LBR MTDH
acute_bcell	10	sex_n	C3_MIR_MIRDB	MIR98_5P	0.0105245	0.992678	0.38073	-0.396101	-1.52877	73	SMC1A COIL EIF4G2 DNAJA2 FNIP1 CDKN1A SUB1 POGZ UTRN AP1S1 ABT1 LIMD2 DPH3 CNOT6L GPCPD1 ARMT1 DLST LPGAT1 GNG5 RALB XRN1 CD164 PARP8 LEPROTL1 MDM4 NME4 PPP1R16B RICTOR LBR MTDH
acute_bcell	7	sex_n	C5_GO_CC	GOCC_CYTOPLASMIC_REGION	0.0105288	0.787386	0.38073	-0.457607	-1.61741	50	SFPQ ABHD13 DYNC1H1 DTNBP1 PRKAR1A BLOC1S1 DCTN1 HIF1A UHMK1 NDEL1 PQBP1 HSPB1 TOGARAM1 BLOC1S2 AP3S1 ARL8B EFHC1 ATG5 KIF5B HSBP1 HNRNPU BLOC1S6
acute_cd4	all	acuity_maxn	BTM_MODULES	chaperonin mediated protein folding (I) (M204.0)	0.0105289	0.130107	0.38073	0.447893	1.71132	14	HSPE1 HSPD1 CCT7 CCT8 CCT4 CCT3 CCT5 SUCLG1 CCT2 CCT6A SSBP1 FBXW2 NOP56
acute_cd4	9	covid	C2_CP_KEGG	KEGG_SYSTEMIC_LUPUS_ERYTHEMATOSUS	0.0105309	0.10936	0.38073	0.622876	1.81967	20	HLA-DRB5 SNRPD1 HLA-DRA CD40LG HLA-DQA2 HLA-DMA TRIM21 HLA-DMB HLA-DQA1 SNRPB
acute_bcell	4	timen	C5_GO_CC	GOCC_U2_TYPE_SPLICEOSOMAL_COMPLEX	0.0105368	0.19537	0.38073	0.421376	1.36082	84	BCAS2 LUC7L2 CWC15 SNRPF SNRPB SYF2 CCDC12 SNIP1 SNRPG SF3B5 SNRPA1 LSM5 SF3B1 RBM8A CWC27 SNRNP200 PRPF39 PRPF40A LSM3 SNW1 SNU13 LUC7L SRRM2 BUD31 PHF5A CWC25 U2AF2 TXNL4A ZMAT2 SNRPB2 CDC40 LSM8 YJU2 IK RBMX2 EFTUD2 SNRPD1
acute_bcell	8	age_n	proteinatlas_blood_expression_cluster	Cluster 21: B-cells - Adaptive immune response	0.0105368	0.126442	0.38073	-0.453504	-1.37827	68	MEF2C CNTNAP2 IGHM HVCN1 BLCAP CD72 ZCCHC7 BTLA JUN COL19A1 AC233755.2 IGHD CD79B CD22 ZNF318 GNB5 PTPRCAP RIC3 BACH2 CDCA7L FCRL3 FCRL1 HIP1R TRAK2 ITPR1 ADAM28 FAM177B YBX3 AIDA RASGRP3 REL PRKD3
acute_bcell	9	acuity_maxn	C3_TFT_GTRD	PSMB5_TARGET_GENES	0.0105368	0.420419	0.38073	-0.410424	-1.32344	123	RPS26 NFKBIZ BRD2 TMSB4X MYL6 CALM2 TMSB10 ACTG1 HSPA8 POLR2A RSRP1 HNRNPA2B1 CBX3 RPS20 CYB561A3 RPL32 S100A6 ALDOA PRDX1 CEP95 GAPDH SNHG9 RPSA ZFP36 CALR RPS12 PMAIP1 ACTB RPL10A TUBA1B SRSF2 UBC RPL12 FAU DDX5 LDHA CDC25B AFF1 RPS27 RPS9 ZFAS1 MRPS18B CCNL1 ZNFX1 CFL1 NPM1 LGALS1 SLC25A3 RPS28 SRSF7 NDUFAF3 NUFIP2 UBB RPL3 ARL6IP1 RPL28 CALM1 FUS
acute_cd4	all	timen	C3_TFT_GTRD	ZNF680_TARGET_GENES	0.0105368	0.166046	0.38073	-0.341062	-1.26407	435	SAMD9 STAT1 TRIM25 PHF23 PNP ZNF181 MYOM2 ADAR TRIM38 NDUFAF1 B4GAT1 PPP1R11 MPLKIP ZNFX1 CBX1 HERC4 BRAT1 TCEAL1 TXNIP MPHOSPH8 CENPQ PAFAH2 TRAF3IP3 ARL6IP5 LTN1 CEPT1 EXOSC3 ZNF582 ZC3HC1 CDC42SE1 LINC00662 PFKM AK6 TAF1 MRPL39 IFT46 BRD2 MTO1 UTP14C ZNF354B TMBIM6 RACGAP1 TM2D1 ZNF638 TP53BP1 REXO4 HMGN4 TRAPPC3 TOP3B YIPF4 CD247 SNUPN NOLC1 UTP3 C21orf62-AS1 SMG7 BOLA1 DHX16 GBA EFCAB14 FAM3C GFM2 PAN2 FAM114A2 ALG6 TULP3 OAT OCEL1 TTC4 TRIM44 PIGM IPO4 LSG1 TTC1 P3H4 NBN TMEM184C MTFMT OGG1 MYCBP2 SPIDR ZNF573 SKAP2 RASSF4 SCFD1 HEXIM2 RBM14 VKORC1 TIAL1 TRIP4 CENPJ TP53 LYPLA2 SNX14 GTPBP2 INTS14 PLEKHA2 SLFN12 GATB BCL11B BLVRB UCHL5 SCAMP3 KDM5A TEFM RMDN3 PEX3 PMS1 A1BG-AS1 UPF2 MORF4L2 HUWE1 SLMAP TMEM101 FNDC3A EIF4A3 KIF2A STK3 BBS9 RNF122 OCIAD1 GTF2F1 DNPEP MLX GIT2 SOD1 SMG9 ENTPD1-AS1 KAT8 DBF4B ZNF736 GFOD1 ADAP2 GABPB2 RNF149 MSANTD4 KMT2D SCAF11 AARS2 FYN PSMD3 SMARCD2 SQSTM1 EXOSC2 MMACHC CERCAM SBF2 ZNF879
acute_cd4	10	timen	C5_GO_CC	GOCC_TRANSPORTER_COMPLEX	0.0105368	0.243751	0.38073	-0.388599	-1.47206	73	CALM2 NDUFA3 UQCR10 PDE4B NDUFAB1 NDUFS8 UQCRC2 NDUFA5 FKBP1A AKAP9 NDUFB4 NDUFB11 NDUFS7 NDUFV2 NDUFB3 NDUFA4 NDUFB2 NDUFB1 NDUFC1 TIMM8B NDUFV1 NDUFS2 NDUFA12 UQCRC1 UQCR11 UQCRH NDUFA13 NDUFB7 NDUFB10 NDUFB6 MT-ND4L NDUFB5 CLIC1 NDUFA2 NDUFA10 NDUFA8 TIMM13
acute_cd4	3	covid	C3_TFT_GTRD	CREB3L4_TARGET_GENES	0.0105368	0.404323	0.38073	-0.338091	-1.14938	801	PSMA5 PTRHD1 PHPT1 PHB2 KANSL1 TPGS1 PPA1 CCNG1 MIS18BP1 CCT4 SNHG21 RAB14 PSMD6 SAMM50 RPL21 RPL17 MRPS15 TMEM165 DDX41 PTOV1 NDUFS2 RPL3 ARID1A RPL27 STAT1 SMIM14 TM2D3 CDKN1B SREK1 PRMT2 ELP5 GLG1 PER1 ARPC4 SH3YL1 GLUL PTGER4 RPL10A CRTAP WDR77 MED15 SET RSBN1L CASP6 AHSA1 DHPS MED1 PTBP1 AAAS PSMB10 NKTR THEM4 ZFP90 PRR7 DGKA HSPD1 CAPG YWHAQ COG4 COMMD6 TMEM87B CNOT9 MRPL52 SMARCE1 WDR82 NDUFS4 THRAP3 P4HB SETDB1 EIF3E RPS2 AFF1 RTRAF C12orf57 CCND2 MAPK14 NDUFAF4 PPP6R1 SRSF6 CARD8 UCHL3 CDK4 CNIH1 COPZ1 BRK1 TMEM115 PLAA COMMD8 ZNF721 RPS19 ATP5F1A SF3B3 DNTTIP1 NDUFAF8 RABGAP1L ALG8 RPS18 BPTF ALG3 AREG CITED2 ISCA1 KCNAB2 EEF1A1 PSMB7 CYB5A GLO1 MPHOSPH9 IL6R PMVK NDUFC2 ID2 LMO7 LINC02361 PSMG4 TBCCD1 TIMM10 LRRC14 YBX1 GTF2F1 DNAJC2 CCT6A RPS20 ZNF688 HDDC3 SPNS1 EXOC5 WDR61 OAT DICER1 RTN4 MSH3 TFB1M POP5 CLTC CCT7 UQCRQ HIF1AN SFI1 MIS12 ZC3H15 NFX1 SNHG15 USP53 ASB8 NDUFS3 PRCP MRPS30 RIC8A CASP2 SECISBP2L MTHFD1 TCERG1 BLVRB DIAPH1 SDHC CMC1 GFM1 PAXBP1 WDR74 RRM1 JMJD1C ATP5PB ZFP36L1 CCDC25 PLEKHJ1 GGA2 RPL15 FIP1L1 RASA1 ATP5MC1 NGDN NCOA4 SLC39A8 RAB10 SCOC MRPL51 ABI1 DDX17 BTAF1 ERCC5 SACM1L RPS3 TSN MAZ RABEPK TBL1XR1 NEAT1 PHYKPL XRCC5 COPS8 PEX16 CLNS1A DDX50 RC3H1 XPOT MVD ANAPC1 VWA8 COMMD1 PPM1D CISD3 METTL8 FKBP2 ARPC5 STX8 GOT2 NOL11 ZBTB11 ISOC1 USP34 CMC2 TUBGCP5 FGD5-AS1 ZBED5-AS1 BAG6 SLC12A6 GCN1 POLD2 RACK1 MED23 CSNK2B UBR5 EIF3H UNC13D LMTK2 ARHGEF2 PDE7A MRPL39 CTDNEP1 NFKBIZ CTSH UBE2I TM9SF4 KIF3A ZDHHC17 SCAPER AHCTF1 TIMM21 EFTUD2 UNK PKM DNAJA2 MCM5 TTC1 MRPS31 RPL10 YEATS4 PITPNB ZNF639 SMG1 FLYWCH2 PNPLA8 EFCAB2 FBXO28 ERVK3-1 SAR1B HSD17B12 CENPX UBL3 POMP N4BP2L2 ZDHHC5 SSBP2 RPL7A GSK3B PRMT7 NAXE TTC5 OSBP COQ8B SLC12A9 KPNA3 ATP6V1A CACYBP PSMD3 NASP CEP350 WDR55 CRNKL1 AGA ADPGK LRRC28 SP1 BAZ2B RAB37 NAGK PUM1 TP53BP1 HPF1 RPS23 MSI2 MAST4 PTEN ARL1 RHOF SLC50A1 HAUS6 USP21 OSBPL3 PARP16 PKNOX1 ACP1 SDE2 IDE RBSN FBXO38 NOP14 ATXN2L OXA1L PSPH WNK1 EED REPS1 EIF6 METTL26 DBI SYVN1 BNIP3L VMP1 RAD1 MTERF4 NELFA
acute_cd4	3	timen	C5_GO_CC	GOCC_U2_TYPE_SPLICEOSOMAL_COMPLEX	0.0105368	0.328748	0.38073	0.377498	1.32666	88	BCAS2 SNRPD1 SNRPF PHF5A CCDC12 SNRNP200 LSM5 BUD31 CWC15 LSM4 SF3B5 SNRPA1 U2AF2 SNW1 SF3B1 SRRM2 SNRPN LSM8 SYF2 CWC25 SNIP1 PRPF40A LUC7L TXNL4A RBM8A LSM3 CASC3 SNRPC SF3A2 SF3B6 SNRPB2 PRPF31 SNU13 CDC40 CDC5L CWC27 PRPF8 SNRPG SF3A1 PRPF3
acute_cd4	5	age_n	C5_GO_CC	GOCC_POLYMERIC_CYTOSKELETAL_FIBER	0.0105368	0.149306	0.38073	-0.390344	-1.24451	209	EML4 MACF1 CCT7 CALM1 CSNK1A1 AKNA CHMP3 DCXR PBXIP1 FKBP4 CCT5 ZNF207 CDK2AP2 NUMA1 PDLIM2 DYNLRB1 DYNLL1 SRPRB DYNC1I2 SKA2 KIF21B KIF2A CEP57 MX2 MAP1LC3B LCP1 RAB11A EIF6 EMD EZR RGS14 CCT4 CKAP5 APC WAS CORO1B TPGS1 DUSP22 CCT2 DYNLL2 WIPF1 LRPPRC CORO1A NEK7 DCTN1 TBCB NEFL KIF5B RCSD1 CCT6A TBCA HSPH1 TUBB TCP1 DNAJA3 HNRNPU EHBP1L1 NARF CCDC66 ARL3 ANXA1 SELENOS DBNL REEP3 CCT8 KIF5C MYO5A MYO9B TUBB4B CHMP1A TUBA1C TBCC PNN BEX4 KLC1 CCDC57 GOLGA2
acute_cd4	5	timen	C3_TFT_GTRD	AUTS2_TARGET_GENES	0.0105368	0.229501	0.38073	0.380621	1.27158	203	PDE4D HSPA9 MRPL33 RPL4 PMAIP1 NR3C1 DDIT4 CNOT7 NELL2 SRSF3 MZT2B SH3YL1 ARL6IP4 C9orf78 NDEL1 MAPKAPK5-AS1 SET HELZ DDX21 COX20 THOC7 RPL5 ATP5PO AZIN1 RSL24D1 AP3S1 RFTN1 SUPT5H DAZAP2 KANSL1 TXNL1 TMEM11 ZC3H15 HIPK1 RBBP7 RBM39 RPL9 WBP1 MORF4L1 RPL26 FLOT1 RPS8 CNOT8 LDHA STARD7 BACH2 C6orf226 MXI1 EIF4G2 ZNF655 C15orf61 STN1 AKAP8 PRKAA1 PHACTR2 SEC11A UBAC2 MLLT10 IMP4 EWSR1 RPS19 PHF19 MON2 PHF3 CDKN1B IGBP1 MIDN OAT THAP7 TLE4 BAZ2B TLK1 MAPKAPK5 ARHGDIA NUDCD2 GTF3C5 SMCHD1 ZEB1 DNAJB12 CDK6 RNF115 HNRNPDL LARP1 PAXX RNF44 ATXN1 LCOR MIF4GD SPTBN1 TEN1 AP1G1 CREBL2 MSL2 LMO4 RPS28 BMI1 PPP1R12A DNM1L ATP2B1-AS1 TFIP11
acute_cd8	2	covid	C3_TFT_GTRD	ZNF577_TARGET_GENES	0.0105368	0.217125	0.38073	0.372354	1.26254	301	IFI44L SPATS2L HERC5 STAT2 RFX5 FES PES1 LYPLA2 JPX MRPL39 ZNF688 ZNF331 DRAP1 TDRD3 MRPS22 GRN MED23 BLOC1S1 ZNF675 GABPB2 DCP1A ZNF638 MTF2 CCDC186 PSMC1 CD160 ERP44 SAR1A RB1CC1 CDC42SE1 NCKAP1L TARS2 NUMA1 PUM3 SNAP47 TRAF7 NEU1 MDH1 ALKBH2 EMSY BANF1 RBBP5 PRPF18 EIF2D VPS50 OGG1 SPNS1 SMG8 TBL2 ZNF395 STX18 MTO1 ZC3HC1 RSPH3 CDC40 TMUB1 TNFRSF10B ZDHHC4 JMJD4 INTS14 VPS39 ADD3 LIPA DHTKD1 EIF3D CRADD ORAI3 ARMH3 PTPN2 THAP5 HCFC1R1 TOR1AIP1 THOC6 ZNF226 SLFN12 SCAMP1 EIF1AD TM7SF3 TCF7L2 NAE1 CHFR IFT88 CCDC65 SPAG1 CORO1C NAGA KAT8 FOCAD
acute_cd8	4	covid	C3_TFT_GTRD	ATF5_TARGET_GENES	0.0105368	0.213131	0.38073	0.36704	1.24956	294	BST2 MRPL20 NGRN MDM2 TRIM5 PNRC2 MALSU1 BISPR SLC3A2 STAT1 LNPEP SPATS2L ATG101 UBLCP1 GMEB1 THUMPD3 TANK TADA3 RPL7L1 CLASP1 HSPD1 SETD5 MICU1 UGP2 SP110 GOSR1 POC1B UBE2B TNPO1 CEP120 SMAGP SRBD1 ADD3 NEMF HSPH1 ILF2 ITK NT5C3A ITFG1 MARF1 RBM23 WIPF2 ZBED5 FAM169A PRRC1 CRYBG1 SUPT7L NUDCD3 TRA2B DPY30 CEP350 FEZ2 NUP153 EFCAB14 ABHD16A SRI DYM LRRC41 MYL12B KDSR PPP4R3B COMMD4 SFPQ EIF4A2 OGDH ECPAS SLC4A1AP XPNPEP3 TTC17 UBB DNAJA1 SSBP1 BLOC1S6 ARL14EP PHKB HNRNPA2B1 NKAPD1 NDUFV2 ERCC1 MPPE1 MAP3K1 MRM3 SBNO1 DDX21 DNAJB12 MTHFS CACYBP FNDC3B NUCKS1 MRPL18 VIPAS39 PRR5L CPSF2 CHD2 CYP51A1 MRPL51 RPA3 NDUFS4 AKAP9 COQ2 ACTR3 SMARCAD1 ZNF484 KLRK1 FAM200A HSPE1 SWAP70 TMEM14B SUGT1 HERC4 TMEM167A PAXIP1-AS2 STRIP1 MYH9 GEMIN2 NFS1 SINHCAF LCOR MTERF1 RHOT1 RINT1 RNF111 CCDC117 TACO1 TGFBR2 PPP1CB TMED10 EIF2S1 PLEKHA1 PPP2R2A TIMELESS TMEM183A YWHAZ C1orf174 DYNC1I2 ZNF217
acute_cd8	5	timen	proteinatlas_blood_expression_cluster	Cluster 8: Neutrophils - Inflammatory response	0.0105368	0.112161	0.38073	-0.350973	-1.23083	361	MX1 IFI6 IFIT3 IFIT1 IFIH1 PLEK UBE2L6 TNFSF10 ANKFY1 MOB3A ZNFX1 TNFRSF1A MGAT1 STAT6 ADGRE5 CYBC1 S100A8 ADAM10 CASP1 IFIT5 S100A9 LMF2 THEMIS2 CNPY3 AP3S2 PLEKHO2 SNX18 RBCK1 TMBIM6 ARHGAP30 TYK2 HM13 PIK3R5 PSME3 PSMB8 ARFIP1 STIM1 PSMB10 MTHFS PIAS4 FANCA EVI2A STK40 PTPRJ RALB NEDD9 NFYC SH3BP2 GSDMD EDEM3 HSPA1A MYO1F INTS3 PELI2 PTK2B NPTN CAPZA1 GNAI3 ECE1 SNX11 DNAJB12 EPN1 GMPR2 IRF2BPL TAP2 RAB7A E4F1 ATP6V0D1 RNF13 CSK PSTPIP1 ABHD16A HERC3 RPN1 SENP6 ATP6V1C1 TYROBP USP32 NQO2 IFNGR1 SLA C15orf39 DHRSX ATP6V1A IL10RB TWF2 BICD2 RHBDF2 NCOA2 S100A12 VAV1 WWP2 GPR108 TRIOBP STRN4 ARHGAP27 MFN2 DTX2 AATF ST3GAL2 RNF40 COPS3 MAN2B2 RTN3 ZNF592 VSIR WBP1L LYSMD2 TAF10 SF3B4 ARHGEF2 CYTH4 GTPBP1 SKAP2 TPD52L2 TBC1D22A MLX MAP1S C1GALT1C1 ATP6V0B SCYL1 TMEM131L IMPDH1 MSL3 MED8 LLPH NADK ELMOD2 IFNAR2 PLOD1 GALK1 LYST MAP2K3 HSBP1 HDAC5 UBA1 ATP6V1B2 PYCARD MVP OAT NUDT16 PICALM KIAA0319L UBE2E3 COQ8B NUMB FBXO38 MLLT1 TMEM165 SLC44A2 ARPC5 YIPF1
acute_cd8	8	covid	C5_GO_CC	GOCC_PERINUCLEAR_REGION_OF_CYTOPLASM	0.0105368	0.181857	0.38073	0.352516	1.25184	356	MX1 PLSCR1 HERC5 EIF2AK2 IFITM3 OAS2 CX3CR1 TRAPPC2L CALR CENPF DNAJA1 BUD23 COPS3 ECE1 SNAP47 MOB4 HMGB2 CSNK1D PAFAH1B1 LRPPRC PPP1R16B CNP PLEC CNTRL SLIRP RAB10 ALG2 PTK2B COPS8 RPS6KB1 EHD4 UBQLN1 CAPN2 EIF4A2 MAD2L1 SEC23B ATRAID HSP90B1 HMOX1 PLEKHF1 PTGES2 TNK2 OSBPL7 RTRAF SLC9A3R1 MSN RHBDD2 VAMP5 ACTN4 CIDEB HSP90AA1 SYNRG XKR8 RNF41 TRIM13 EXOC1 CDK7 BCAP31 TRAPPC12 LIMS1 MAPK8IP3 VPS4A BNIP2 SPAG9 DNM2 S100B ACSL3 CEP250 ITGB1BP1 GBP3 SRFBP1 CYBA PRDX5 STX10 GTPBP4 DOK1 GNB2 ITPR1 P2RX4 SPAST TRPC4AP STX8 S100A6 CDKN3 TRMT112 BICD1 BAG5 RAB11A TRAPPC2B MOB2 DNAJB6 SERBP1 TARBP2 SEC23A TNFRSF1B MAP1S USO1 ZNF675 ANKRD13A CISD2 PDE4D PIK3R1 ATXN10 CYB5R4 DEF6 VCP FMR1 RAB3IP ANXA4 OPTN KLHL20 FLOT2 AFTPH STX7 DLG1 USP33 TRAPPC2 SLK MTMR6 SNX5 SNF8 HIF1AN PLCG2 CLINT1 FXR1 MTMR9 CTSB SLC5A3 ZPR1 RASA2 ARF3 NXT2 CTNNB1 VPS52 PSEN1 KAT5 FBXL5 MTMR14 EPG5 HSP90AB1 GALNT2 IGF2R GLB1 RANGAP1 WRNIP1 MTMR2 VAMP3
acute_myeloid	10	covid	HALLMARK	HALLMARK_P53_PATHWAY	0.0105368	0.0825383	0.38073	0.38289	1.31905	132	TCN2 CDKN1A RPS27L DDIT4 ADA DDB2 FDXR CCNK BAX MDM2 PCNA TAP1 MXD1 AEN CTSD DCXR SLC3A2 IRAK1 FOXO3 GM2A PTPRE IER5 ST14 SEC61A1 TOB1 IP6K2 STOM XPC ZFP36L1 MKNK2 VDR IFI30 SPHK1 TPRKB JUN HBEGF PLXNB2 FAS KIF13B ZMAT3 POM121 PVT1 DDIT3 BTG2 LDHB GADD45A DGKA FUCA1 RRP8 CEBPA EI24 DNTTIP2 ERCC5 HINT1 NINJ1 VAMP8 PPM1D TRIB3 TM7SF3 KLF4 DRAM1 HEXIM1 RAP2B NOL8
acute_myeloid	2	age_n	C3_TFT_GTRD	KDM7A_TARGET_GENES	0.0105368	0.441595	0.38073	0.315006	1.10101	1170	LMNA THBS1 SAP30 MYCBP2 HMGN1 NAGK MGAT1 MTSS1 RBCK1 CELF2 KPNB1 MFNG NRG1 DUSP3 CAPRIN1 FLOT2 ADD1 TTC7A MAN1B1 FBXO11 RANBP1 AP3S1 HNRNPD MLX CTBP1 HP1BP3 PTTG1IP FBN2 SRP72 DEK LBR TACC1 GGA3 FKBP8 MRPL40 SRSF11 ACADVL NFYC LSM14B UGP2 OLA1 YIPF4 CREB3 PANK2 HLX POLR2A CD55 TBC1D22A ATG4B YWHAH IFT20 TMUB1 PLCL2 TAOK1 TRAF7 KMT2E SHKBP1 NRDC SLC3A2 LYPLA1 RBBP6 ARPC4 CHMP2A PDCD5 IRS2 CALM3 IGFBP7 DSTN NDUFV3 BRWD1 EZR SPSB3 RNASE1 CD2BP2 ZBTB7A PDXDC1 C1QBP GRINA DDX54 HERPUD2 MIF PSMG2 ZFP36L1 PJA2 HNRNPL HSPA8 MRPL18 NDUFC1 KLF7 ZBTB16 C6orf226 SLC31A2 CTDSP1 CAPNS1 INTS6 OTUB1 GNB2 PAIP1 TMEM230 DNAJA2 SMAP1 SHISA5 MTFR1L PPHLN1 CAB39 EXOSC1 TBC1D8 YBEY SLC25A39 MLF2 ARRDC3 CTNNB1 ZNFX1 ATP1A1 CAST EIF4A1 ZC3HAV1 TADA3 PIP4K2A SBF2 SETD1B TSSC4 SLC50A1 QSER1 CD151 DICER1 AMFR GLYR1 MAN2C1 RUFY1 HLA-DMA SOD2 ANXA11 RALY SDF4 NDRG1 SCO1 SLBP ITPA LCOR CPSF7 PPP2R2A KBTBD2 C17orf49 BCAP29 ANP32E FCGRT GGNBP2 MFSD10 TMEM30A MRPS7 PLEKHM2 ASXL1 CLTA ZNF580 PTPN11 WAC MARK3 CIZ1 UBE2Z INSIG1 ELF1 PAFAH1B1 KHDRBS1 APP RAD23A JAK2 COQ7 GTF2E2 MFSD5 NDUFAF3 PPP4R2 PSMG3 PTMS RBM26 SYNGR2 RCC2 LACTB BAG5 LRR1 MFSD11 TRAPPC3 METTL9 SAMD1 C11orf68 SLTM GPX4 ZNF267 SRRT MPST YY1AP1 PLEKHJ1 FOXP1 CCDC112 NPEPL1 KANSL1 NMRAL1 SERPINB6 MARVELD1 MEMO1 GPS1 AFG3L2 RGL2 PTOV1 PPM1F GNL1 YTHDF2 PPP1R35 PHPT1 ARL16 CBX3 UBE2I WSB2 OAF C16orf72 HNRNPA1 ARF1 TBK1 RNF166 RBMS1 BOP1 ACAP2 LONRF1 PTBP3 LMBR1 GNAQ XPO1 CUL5 SF3B3 YY1 TAF7 RPS26 KCNAB2 LRP10 SDAD1 MAZ PDE7A SETD5 CEP170 VPS26B SGMS2 EIF3H ZEB2 DGCR6L TIMM29 DPP8 BCL9L RBPJ FES CAND1 CORO7 GATD1 MMAB WDR25 RNF145 ENY2 UBE2D2 SLC39A7 CEBPG GIT1 GABPA CTDSP2 RABGGTA GMFG UBE2E2 RNMT PARP12 ATP5PF HSP90AA1 GTF3C1 OPN3 PAM16 ZSWIM7 KIAA0930 NDUFA7 STRN4 COIL RGS2 TRIM28 INPP5K ZNF581 INSIG2 CCNC NACC2 ZNF106 SLC38A2 INTS1 YPEL5 UBN1 STYXL1 DIP2A RNASEK STT3B SF3A3 SMARCA2 DRAM2 TLE4 YBX3 RNF19A SLC25A36 MED13 LMO4 GSPT1 CYB5R4 CLASRP RCE1 BPTF RNPS1 TRIM24 SNRPE SH2B1 ASH2L MICAL1 SPPL3 MAN1A1 SNF8 PABPC4 TAF10 TMEM39A HDGFL2 CREBZF PUF60 CNOT6L SHLD2 VPS36 MPC2 DRAP1 SELENOW RBM6 MSL1 MNT POLDIP3 GALNT10 ANP32B CSK FH NUDT4 XXYLT1 UBE2Q2 PTBP1 EXT1 R3HDM2 SEC14L1 EI24 SLC9A1 SIDT2 SVIL HADHA PARP10 TRAPPC2L BAZ1A SLC16A6 CD63 ACTR3 MDH2 NAMPT TSPAN4 G3BP2 SCNM1 BRD2 ANXA4 MSI2 USP39 VDAC2 TCF12 DPY19L3 ASH1L SPCS1 PSMA7 MRS2 BCS1L JARID2 HIPK3 SULF2 PIGQ TTBK2 GALE BCL7C SAMD4A ECPAS RPLP0 TSC22D2 USP22 COPS7B ACOT13 NREP GGA1 KIF9 WWP2 SSRP1 SF1 ABHD3 JTB CMTM3 RUFY3 DENND5A HMG20B MEF2A LCORL HECTD1 PPM1A SLC25A37 IDI1 ZCCHC8 SLC25A1 MIER2 RAB6A LUC7L USP34 NSD3 RABAC1 PCIF1 MAPK14 NSMCE4A NABP2 COMMD5 ALCAM HIF1A SLC15A4 CHKB E2F4 SH3TC1 KMT2C ACAP3 GSDMD DALRD3 PRKD3 ALG2 SLC35E1 MAU2 RPP38 CHD4 EPB41L3 TSPYL2 CCDC88C ATP1B3 PCTP ZCRB1 CTDP1 NDUFB1 RPS20 PAN3 AHSA1 MSRA TMEM150A ORAI3 JADE2 SLC36A4 HADHB COPB1 PATL2 PHF23 MCM3AP CCDC82 ACTR2 DUS4L ZDHHC5 RABGAP1 KLHL21 P2RX4 NIN EXOC5 ITPR2 WDR1 WIPI2 ABHD16A PHF10 SLC2A4RG ZFX NOP56 UBE2H LONP1 ZNF24 TMEM63B CYC1 TUBA1C MKRN1 PIGP DAZAP1 VIPAS39 CYTH2 ZFAS1 MKNK2 SPNS1 YWHAZ KLHL20 LDHB VIM SMAD5 SENCR TMEM44-AS1 RARA-AS1 NFATC1 NOA1 TP53I11 PUS1 C1orf122 GRK6 ERC1 CHTF8 GRAMD1A STIM2 KLHDC2 NCOA2 TRAPPC11 CPSF6 FOXO3 MIDN IPO7 ARID4A OTUD4 BMPR2 REEP5 ITPK1 MTG1 GDPD5 DNAJB14 IREB2 DUSP7 SWI5 ACSL3 UPP1 EXOSC3 DTYMK DHRS12 FNTA ANXA2 AGO3 IL15RA
acute_myeloid	2	covid	C3_TFT_GTRD	NFE2L1_TARGET_GENES	0.0105368	0.153315	0.38073	0.226152	1.17387	1217	CLU TMPO PAIP2 C6orf62 CSNK1D SELENOF RIN1 COPZ1 SH3GLB1 HSPA5 XRCC5 ARF4 WAC HECTD1 CCT6A PRRC2C TMEM59 RNF13 UPF2 VTI1B EWSR1 POLR2A ITGB1 SSR1 CCL2 NQO2 CCND3 TOR1B PCIF1 ID1 SNRPD1 TMCO1 SPCS2 PDAP1 RSRC2 PSMD9 DHX29 NR3C1 NDUFAF3 RBM25 NDUFS3 GGNBP2 TRIP12 SEC11C SMG7 SNRPE MT2A ALDH3A2 VDAC2 GADD45B FAM204A USP10 PDCD6 ATP6V0A1 SLTM GANAB CNIH4 LMNA RUNX1 CUX1 CAPN2 SNRPA NSRP1 SNRPG EIF3D KMT2E VPS4B PSMD12 RPL7L1 RAD23B ECH1 TXNDC11 SIL1 TPM4 NOL7 SNRNP35 HNRNPUL1 USF1 SERBP1 SPTAN1 C6orf226 NARF ARAP1 ACO2 PRPF38B CORO7 TAF9 SREK1 CD58 TCP1 COX20 CAPRIN1 TGOLN2 EMC4 CTSA PABPN1 TOM1 GOLGA2 DENR THRAP3 SAMD9 PSMB7 TCF7L2 PDCD6IP IREB2 ADRM1 PSMC6 ATP5MC1 PSMC3 FBXW7 SMIM7 PPIP5K2 SKAP2 LBR NTMT1 AHCYL1 ARRDC1 MRPL17 CCT5 UROD NCOR2 PSMD2 SNRPA1 SAR1A CWC25 LENG8 SH3BP5 CLTC ALKBH5 ZNF207 BROX RNF167 GSN NAPRT SRSF11 AP3S1 MYH9 TMED5 ARID1B DNAJB12 DESI1 ADM PPP6C TAX1BP1 HNRNPD TMOD3 SUCLG1 TANK MMADHC ARIH1 PFDN4 IDH3G DR1 IRAK4 USP14 MDM4 MITD1 IDI1 NDUFA6 CCDC25 EIF2S3 VPS29 C1orf174 ABT1 CCDC88B CNTRL MRPL40 TRA2A MLEC TOR1A VCP PUM1 ANP32E GLYR1 CNPPD1 C1GALT1 TET2 GPI DERL2 ARL4A JMJD6 MBD4 MRPS14 TMEM87A TOX4 ITPR1 TNPO3 BIN1 SPAG7 NUFIP2 NPLOC4 UBE2I RBM8A ZFAND5 UPF3A MUC20-OT1 TM9SF4 XRN1 BUD31 NLRP1 SHMT2 PSMG2 ERP44 PQBP1 MAN2C1 PSMA4 TMEM138 TNIP1 PTGES3 BTG2 WASHC4 NTPCR BACH1 NDUFB5 YWHAG ARID1A PLK3 NCOR1 USE1 TUBB PIN4 BHLHE40 ARFGAP2 PSMD3 CYTH1 PNKD CCNL1 CLIP1 KIDINS220 COA4 ERH MCTS1 RNASEH2C PPP2R3C FAM133B ZNF592 SRSF2 DENND4A ATP5PF MAPK6 GNB2 NADK CBR1 NDUFAF2 PPT1 BABAM1 MEF2A XRCC6 CCPG1 ARID4B PSMD14 RPN1 SDHA NRDC PHF5A MEAF6 TGFBI EIF2B1 SEC11A PSIP1 TTC17 HSPA4 FNBP4 C2orf68 HSPE1 CPSF2 IFRD1 BAG6 GPBP1L1 TBC1D2 ZNF524 LSM1 TSEN15 CANX LGALS8 AIMP1 GART UBE2Z DGCR6L WDR74 DAP3 KPNA4 SLC39A9 PSMB5 C22orf39 SSNA1 EPC1 SMARCD1 NCL ATP13A1 DGUOK YWHAE CIRBP TXNRD1 LSM10 GOPC DHX8 BAG4 RSRP1 PSMD8 UFD1 SBNO2 PYM1 BCLAF1 PADI4 WDR41 CCDC59 CDK11A MNT HMBS SPTY2D1 SQSTM1 ANKRD17 SEC23IP PPP4R3A SEC31A PPP1R2 NFE2L1 SLIRP DAD1 SVIL TRPC4AP ST3GAL1 CRAT ALG5 ZCCHC17 PIGT COQ5 MRPL47 NDUFB1 CHCHD3 CPEB4 UBN1 ZNF326 CCDC47 PLEKHM1 PSMD11 DDX6 DPY30 TMEM170A SVBP RB1 IWS1 RNPS1 SZRD1 HM13 ERLEC1 SPART GABPB1-AS1 ANTXR2 COG4 CACYBP ATRAID C19orf53 DYNC1LI1 TBRG4 NDUFB3 USP33 AP2B1 SMCHD1 OSBPL9 METTL17 HMGXB3 NKIRAS2 MDH1 MTF2 ABCB8 CDKN2AIPNL EXOSC1 MAP3K3 EXOSC8 SH2B1 ARL1 MRFAP1 VEZF1 TIMM17A TGS1 HSPA8 MRPL57 PSMB6 MICU2 BLCAP PDXDC1 UTP18 SLC25A11 AP1G1 ZNF148 PTPA PCF11 SPG11 GCC2 SMCR8 SLC25A36 KDM5C CYC1 SNX1 MRPL42 HERC1 CEP170 FAM13B SLC30A5 USP5 LRRC58 ATG13 MYO15B TPGS1 SLC6A6 CLPTM1 KBTBD2 EHD1 CYB561A3 DYRK4 TUBA4A EIF3J HMGB2 GYG1 NAA38 PPP2CA CCDC159 EFTUD2 PSMA1 HNRNPA0 CLASRP PPP6R1 TINF2 BECN1 PLD3 CCDC43 MSL2 B3GAT3 REXO1 WDR37 ANKRD13D ZFAND3 ENO1 TFE3 RAD23A ZCCHC9 YTHDC2 GNL1 TUBGCP3 CCDC124 SAP30BP MKLN1 SBNO1 ANKRD28 HDGF YY1AP1 USP34 VPS52 UNC45A HSD17B4 VMP1 CD151 TRAPPC3 ZCRB1 CLPX TFCP2 FRMD4B CSNK1A1 DCAF12 MBNL1 CWC22 PEF1 NUDC RHEB GOSR2 SF3B3 TDP2 DENND3 ARPC5L ZBTB38 MDH2 PSME3 COPS4 U2SURP SCAPER
acute_myeloid	3	sex_n	C3_TFT_GTRD	ZSCAN5DP_TARGET_GENES	0.0105368	0.342212	0.38073	0.338333	1.16796	883	ILF2 RPL7L1 KAT5 SLC36A1 TRAF7 PPP6R3 RAB11A SYNRG LILRB3 DNAJC8 NUCKS1 LASP1 SHARPIN GLOD4 PSMC3 HNRNPF CALR TMEM11 ANKRD12 SUMF1 CDC73 MFSD5 ZDHHC3 GTPBP6 ALG5 POLG CAPN1 LONP2 CYCS SEC11C SLC35F6 GPANK1 LACTB2 VCPIP1 COMMD1 DPP9 TUBA1B XRN2 TOMM5 ATP6V0D1 MIA3 EXOSC3 LINC01503 GALNS PLB1 DPM2 KANSL1 COMMD9 FRA10AC1 AP1G1 MRPL34 RPL23 ARID3A RANBP1 KMT2A DDA1 STARD7 GBA CLCN7 AUP1 NFKBIZ SMARCE1 MAGOHB RRP15 ATF4 EMC4 ERP29 AHCY NUP155 HDAC4 TRMT2A NDUFS7 NISCH RFT1 PLEKHG2 KSR1 CHMP6 CYLD PNKD U2SURP BTBD7 TRAPPC3 MFN2 RELB MITD1 LMNB1 SF3B3 C2orf76 WDTC1 TBK1 FAM114A2 ACTN1 MRPL36 CYB5R4 CAPN2 CTSA CREBRF PTPRE TIMM22 FEM1A CCNL1 DPH3 MAF1 ANKLE2 STOML2 VTI1B CCT4 PIP4P1 RNF166 CHMP1A WDR43 MAST3 CACTIN TMEM39A SOCS4 HEXA INTS12 HPS4 RWDD1 AIDA RANBP6 XPNPEP3 HAGH STRADA ACTR10 PRPF31 C1orf35 ATG3 CLSTN3 ECD DCTN1 MRPL9 NUP188 MRPL4 GTF2H3 UNK ARHGAP27 AFF4 GADD45A HTRA2 LRRC40 ANP32A POGZ EMC3 TMEM259 N4BP1 EIF2B1 DBI PSMD12 PWP1 TRAK1 RNASEK SCFD1 ALOX12-AS1 NOP9 SRD5A1 TAF11 PIGG BDP1 ATXN2 ATPAF2 MAGOH NDUFA9 MED17 NDUFS4 PYCR2 IDH3B SENP5 RLF CCDC107 ZNF576 CLCN6 CTDP1 CLN3 KDM5B NBEAL2 ATP6V0B LAMP1 HDLBP GTPBP2 PMAIP1 FOXO3 CTDSP1 PURB CPVL TRAK2 FARS2 PEPD ATXN3 FLVCR2 IGF2R MFF FAF1 MAPKAPK5 MAD2L1BP KIAA1143 UROD SLC35B1 RPUSD4 RFC1 ATXN1L SWSAP1 EIF2B5 SLC50A1 TPM4 ZDHHC4 NUCB1 CENPW SLC25A12 WASHC2A HSDL1 CACYBP EIF4G1 CSRP1 HNRNPD C2orf49 XPO4 ATP6V1C1 ZFYVE26 AIMP1 USP15 FRG1 MAP1LC3B XRCC1 SLC31A2 SLC35B4 ITGA7 G3BP1 PAN2 MRTO4 RBBP5 BCL10 PPP1R7 BTG2 DRAM1 RANBP2 TUBA1C IER5 DDX51 C8orf33 SLC35E1 SUCLG1 ACOX3 CCT3 DDX23 TBL1XR1 MGA CHD6 OSER1 SYTL1 TAF9 SDE2 HDAC5 BEX4 MAPKAPK5-AS1 GATC AKIRIN2 MTHFR UBFD1 ADARB1 HMG20A NSUN2 POM121 UBE2D2 NAGPA DHDDS METTL14 GOLGA5 MDH1 LATS2 SAFB ALG1 MLX TRIM41 COASY SETD1A RNF185 POP4 TBC1D22A TRAPPC8 CFL1 RARS2 POLR1D NUP153 MALSU1 YBX1 LYRM4 NUMB NUFIP1 CDK4 BLOC1S1 MDN1 EIF2B2 RHNO1 UBR5 EMC1 PRMT5 EIF2B4 FMC1 ASXL1 CALM1 ATAD2 DGLUCY CSNK2B FAM193A CLEC16A ATG7 SLC38A7 KDM4C CCDC174 MED13L VRK3 FAM118B TDG MORF4L1 POLR2E C12orf43 RNPS1 ARID1B GMFB SRA1 PPRC1 NME6 CUL3 ZCCHC2 YPEL5 SRPK1 NCOA6 RCAN1 ACTR1B DDX59 ODR4 AMDHD2 ZNF687 OTUB1 PTPN11 FAHD1 FAM120AOS RPS6KB2 UBQLN1 WDR74 VPS4B METTL13 CLK3 CDK9 NLRX1 TBCK MDM2 MCU KLHL12 AMD1 SECISBP2 BROX STT3A WDR36 LRP1 GOSR2 TRAPPC2L UBN1 TMEM199 TMEM115 ATP6V0E1 PDHX NCBP2 ZNF26 EHMT2 WDR20 MRPS18B NSMCE4A ZBED5 NFYC AAMP SRFBP1 ARID4B HMGB2 CCDC43 RAB7A RAD23A RCBTB1 CLASP1 CCDC59 TBL3 MRPS2 ATP6V1H PDSS2 STAM FDXR KLC1 MRPS5 MCM7 IRGQ SNRNP35 NTHL1 ORC3 PRMT3 SFSWAP EIF1B RABL2B TAF1B CLPTM1L SKIV2L ING3 RPS27L TMEM94 CDKN1A KPNB1 BAX CSTB TULP4 ORMDL3 KIF16B NUP133 RBM42
acute_myeloid	8	acuity_maxn	C5_GO_MF	GOMF_CIS_REGULATORY_REGION_SEQUENCE_SPECIFIC_DNA_BINDING	0.0105368	0.265913	0.38073	-0.305781	-1.20272	437	EGR1 FOSB ASCL2 NFKB2 ZNF524 FOXN3 RBMX BCL11A NLRC5 PLAGL1 HIVEP3 ZNF277 STAT5A THAP11 KDM2B ZBED1 SNAI3 KLF10 ZNF33A KDM6B NFATC3 JUN TFCP2 IRF1 NFKB1 CEBPA AHR SP1 RFX5 POU2F2 KLF4 DBP KLF6 TRIM24 ATF6 LYL1 MAX DHX9 TARDBP RELB ZKSCAN1 MXD4 OLIG1 MYCL MEF2C CALCOCO1 STAT2 TFEB ZBTB7B ZNF333 ZNF263 ZNF652 YY1 CREB1 MGA SRF STAT1 ZFHX3 ZBTB11 CC2D1A ZNF581 ZNF160 ZBTB1 ZNF780A ZBTB2 GLI4 NFIX ELF1 FOXN2 ZNF264 TGIF2 ZNF644 KLF16 VENTX ELK4 RXRA ZNF358 HDAC5 FOXK1 IRF5 NFE2L3 MXD3 ZNF394 APP NR1D1 E2F3 ZNF641 MLXIP ZNF628 MLX ZBTB20 PPARA REST ZNF37A ZNF561 ZBTB38 HHEX TCF7L2 SMAD4 CREB3L2 RFX1 DMTF1 MYBBP1A NR1D2 MXI1 ZNF880 MYNN NFATC1 UBP1 PBX3 ZNF26 MTA1 BRF1 ZBTB4 BATF3 ZNF302 ZNF516 KDM6A ZBTB48 ZNF195 ZNF710 TP53 MTOR ZBTB25 ZNF226 ZNF431 ZNF664 ATF1 FOSL1 MTF1 JUND TFEC NFE2L2 MAFK MAZ ATF3 FOXJ2 CLOCK NSD1 RFX2 ZNF217 FOXK2 ZNF362 SOX4 ELL ZNF148 ZNF131 IRF8 ZNF580 ZNF146 ZNF395 ZNF267 SMAD5 ZBTB33 NR3C1 USF1 ZNF7 HIC2 ZNF34 ZNF770 RXRB SP2 FOXO1 ZNF296 SIRT1 NR2C2 ZNF136 HIVEP2 ZNF699 NFIC ZNF397 MZF1 ATF4 CCAR1 MYPOP RPTOR FLI1 ZNF280D PRMT5 ZNF121 STAT6 SUZ12 ZNF384 ZNF587 HDGF ZNF692 PER1 ZNF32 SATB1 POU2F1 NFYB ZNF317 ZNF865 ELK3 ZFP14 SREBF1 NFAT5 ZNF33B SNAPC3 NFYA ZNF585A ZNF721 NCOA2 GZF1 E2F6 ZBTB24 MITF ZNF740 TCF12 ZNF429 MAF1 CEBPG BPTF MAFF SKI GMEB1 FOXO3
acute_myeloid	9	age_n	C3_TFT_GTRD	KDM7A_TARGET_GENES	0.0105368	0.495987	0.38073	0.330625	1.12173	1142	JARID2 CDKN1C YY1 PAFAH1B1 ZNF580 RBBP6 NACC2 ZBTB16 NMRAL1 MTSS1 JOSD1 UBE2E2 BAZ1A FLOT1 RBM17 APP LCOR UBTF RNPS1 CCDC112 RBBP8 UPP1 ARFGAP1 SLC38A2 FAM117B HNRNPD UBE2M CCNL2 PPP1R35 RNF145 RABEP2 NSD3 DGCR6L ID2 LFNG FIP1L1 TMUB1 ELOA THBS1 NRIP1 HNRNPL KLF11 UBE2Q2 NFE2L2 UBE2E3 NPEPL1 ZFC3H1 PTBP1 INPPL1 RAD23B RB1 DUSP22 ZFAS1 MLX PPP2R2A TCF7L2 TADA3 SLC25A37 DCAF6 ANKRD11 PHKG2 STAT5A LMNA STRN4 IGFBP7 ZNF24 DYRK1A TSPYL2 CD99 MGAT4B SVIL KHDRBS1 TLE3 DIP2A C1QBP TERF2IP TRAPPC2L CD55 CTDSP1 UBE2S KDM7A SAMD1 CAND1 SLC35B3 SMAD1 ANKRD12 MAN2C1 COPS5 TNRC6B MTR RFNG UBAP2L CACUL1 SLC36A4 RPL22L1 KMT2C SAP30 HP1BP3 LONRF1 DNAJA2 TRIM24 POLDIP3 MEMO1 NOC4L PARP12 NOXA1 GLYR1 RABGAP1 WIPI2 ABHD16A PHF21A MAPK1 CDV3 IFT20 TAF7 FNDC3B HIVEP1 LONP1 HNRNPH1 TRAPPC3 CCDC82 MBD6 CHD4 COIL TSSC4 DUS1L TCTA SLC25A1 DEK TBC1D8 ARPC4 ZBTB7A PABPN1 TRAPPC10 YBX3 NDRG1 MIER2 CCDC117 HECTD4 LENG8 HECTD1 SSRP1 ANXA4 LBR SETDB1 MRPL40 MCM3AP INSIG1 PSMG3 SUMF2 IRF2 TCF12 MRPL55 GSE1 PAM16 ARFGEF1 CENPT HDLBP G3BP2 PAN3 OTUB1 SPSB3 POGK ARRDC3 INTS1 PCID2 SCNM1 AKIRIN2 GNB1 WDR25 GGA1 CLPX AGAP3 TOR1A PUF60 ATG2A FBXO11 EDEM1 INTS6-AS1 PPP4R1 GRK6 NDUFAF3 AGO3 RNMT MFNG RBPJ TSPAN4 IL15RA POR CEP170 CAMSAP1 RARA-AS1 EFHD2 LDHB PWWP2B GTF3C1 SLC4A2 NUDT4 CLK1 USP22 UBE2I CTDSP2 ZMYM4 SBF2 MALAT1 RAB27A CREB3 KIAA0930 TRMU TACC1 RELA DAZAP1 SMIM14 COPS7B CD2BP2 TRMT2A SLC2A4RG PRR14L PPP2CA MGAT1 IL4R RARA SRRT EMC8 KMT2D METRNL HMG20B PPP1R14B FBXW11 WDR7 CFAP97 GSDMD CLASRP CD63 ITPK1 CSNK1G3 MAP4K2 ARL1 PTTG1IP LSM14B RAD23A GALNS RUFY1 TRIM52 MIDN SNAPC3 GNB2 IRS2 RALY MSH6 BFAR CCDC88C CAMTA2 MAZ WWC3 DDX54 KMT2E ZNF106 UBE2G2 WAC IFRD1 PLK3 RPS17 EXOSC3 LRRFIP2 HRAS ZCRB1 AP5B1 PHF23 CLUH BCL3 EZR ZNF143 MAN1A1 TP53I11 SURF4 EWSR1 ANP32B STK11 MARK3 METTL23 CUL4A SINHCAF JTB CEPT1 NIPSNAP2 DNAJB14 TCF3 KLF4 TRIM28 MICAL1 AKT2 SQSTM1 WDR37 ANKRD17 ACYP2 SETD1B SLC31A2 CPSF6 SSH2 RBCK1 USP34 SPRED1 CAPNS1 KLF7 INPP5K CCAR2 MKNK2 RNF19A BCL7C KBTBD2 SETD5 HERPUD2 MFSD11 TMEM39A FES FAM193B MAPK14 LRP10 TAF1C YBX1 NCOA6 HOOK2 NOP56 AFG3L2 HCG18 CAPRIN1 FOXK2 NCL TRAPPC11 LRR1 GSK3A HMGN1 UBN1 TRAF7 MAP1S SRSF2 HNRNPLL PAK1 PTGS1 ITGAV SMAD2 YY1AP1 KPNB1 STAU2 PTPN11 SLC35E1 CHST2 ZNF267 SRSF5 CHKB SNAP23 TMEM44-AS1 KMT2A MPST CDK12 OCEL1 MFN2 ZNF84 CSNK2A2 SUGP1 CDC42EP3 METTL8 ADD1 SLC25A39 FURIN SF3B3 ABHD3 MFSD10 SMARCA2 FOXO3 CSAD C17orf49 MYL12B KIAA2026 RPS26 IREB2 SHKBP1 SESTD1 RANBP1 SRSF11 ELL2 ATXN2L SNF8 CDKN2AIP BANP LRCH4 FKBP8 ZFX KANSL1 NUP62 PPHLN1 MYCBP2 TAF10 NNT-AS1 NFATC1 VIM HBP1 DUSP3 NR2C2 LDB1 DRAP1 REV3L CTBP2 CTBP1 TFDP1 ZDHHC5 TMCO3 ZNF264 MAN1B1 ZNF710 ZMAT3 AMD1 MFN1 BPTF VPS36 DDX51 SEC14L1 CIZ1 MARK4 CYB5R4 XXYLT1 DHRS12 KDM3A YIPF4 GNAS GAB1 GGNBP2
acute_myeloid	9	sex_n	C3_TFT_GTRD	TFEB_TARGET_GENES	0.0105368	0.69975	0.38073	0.334699	1.18858	816	TNFAIP3 ILF3 TRPM7 EDEM1 PSMD1 WAC MTHFR IRS2 DCK MIEN1 CAMTA1 SWAP70 BHLHE40 CRCP TLR4 LARP1 KBTBD2 TRAPPC8 CD63 PPIP5K2 SH2D3C LAMTOR3 CLIP1 U2SURP LAMTOR1 NRAS ZC3H18 ETV6 RAB5A CELF1 ECE1 MAPKAP1 RMC1 TNKS2 RBPJ CCNL1 DOCK5 RCBTB2 GNL1 SMIM27 EIF4E ACOX1 EIF4B TRIB1 C1orf43 DIAPH1 CORO7 MCTP1 SLC25A13 PEPD UVSSA GLA TGFBI SLC16A7 OSBPL8 ANAPC13 STIP1 TUBB4B HHEX SYNCRIP PARVB ARL8B OSGEP OSER1 SUPV3L1 PUM2 DIAPH2 TGFBR2 PCM1 KHDRBS1 SGK1 PNKP ATP6V1D MRPL36 WDR81 DUSP6 PRRC2C TNRC6B BACH1 RAB32 SLC2A3 MRPS31 SAE1 ZBTB8OS MAPRE2 UBXN6 REV1 HPS1 TMEM126B FNBP4 MAX RRAGC SPG11 DCAF13 MAP4 NCOA3 MGLL TBC1D5 SRGAP2 GZF1 KLHL6 RNASEK EHMT2 SNX13 MFSD11 NAGPA DYRK1A PISD TRIM25 CTSA DNAJC13 CNPPD1 XXYLT1 HMGXB3 VAC14 SNRPE LAMP1 SPART MAEA GALE TXNRD2 GPR137B CASP4 RBM19 LACTB2 ANKRD11 MAPK1 SLC35E3 DUSP1 UBE2Q1 RAD9A PKM AP5Z1 ZADH2 ALG1 PGK1 ARRB1 IP6K1 ILVBL HEXB TDP2 IFIT3 MBD6 ALOX5AP ORAI2 ZNF76 HNRNPF SLC36A1 LMNB1 NEU1 GIT2 DPY19L3 TMC6 STK10 SMCR8 MAPKAPK3 TSC1 STAT3 ANXA4 CRBN BLOC1S6 IRF9 ACAP2 NEAT1 SSR1 ZBTB40 MICU1 NRROS LTBR HIVEP1 PPID MRPL20 SAMD4A ATP13A3 WDR37 RNASE6 DENND6A KLF6 HTATIP2 USP36 ANPEP APC SLC38A6 SHKBP1 WWP2 AIDA CMC2 GATAD1 DENND1A HIF1A MGAT2 THUMPD3 UBE2B LRRC8A NAMPT FAHD1 LAMTOR4 SSH1 STK4 ARHGAP12 ACAD9 STX6 PRCP PPP1R12B TRAPPC2L FNIP1 ARMT1 MFF JOSD1 EXOC1 GBA BCL2L13 PDP1 VPS33A RAB7A UBE2D3 NMRAL1 ELP3 TFB1M ZBTB1 SF3B5 C5orf51 KLHL22 RETREG2 PACSIN2 TUBB6 GALNT10 ICAM2 NR1D2 MAP1LC3B NPTN SLC25A46 LYPLAL1 OAT SLMAP BTK NSMCE2 CEP164 ZC3H4 ANKRD12 MECP2 LRBA MOAP1 PIGX ANKRA2 VPS26C DPP7 DUSP7 CARD8 REPIN1 OSTM1 ACRBP PTPA BSG BBX XPNPEP3 CFDP1 HIVEP3 PRPSAP1 GBE1 GTF2H1 GLMP INSIG1 TADA1 CD2BP2 KLF4
acute_myeloid	9	timen	C3_TFT_GTRD	NPM1_TARGET_GENES	0.0105368	0.109044	0.38073	0.351423	1.25979	238	EEF2 EIF5A SSNA1 RPL10A RPS3A TMEM18 PCBP2 SNHG8 DENR STUB1 TOMM22 EPC1 EMD RPS7 IDH3B UBE2J2 FIS1 ERCC1 SUMO1 ACTG1 TIMM10 BNIP3L UPF3A RPL10 RPL7A MCRIP1 TUFM P2RX4 GTF3C5 COA1 RPS8 HNRNPH3 NAA38 YBX1 PCNP USB1 M6PR COPS8 CORO7 CDKN2AIPNL HNRNPUL1 LZIC TGOLN2 MYO15B EIF3G DNAJC7 PFDN5 CUEDC2 SLC25A11 DIDO1 RPL18 DUSP12 COX7A2 TNIP2 SNRPE POLDIP2 RPL12 ILK RPL27A NUP214 AGAP3 MRPL57 CACYBP YOD1 NDUFB7 ATXN2L PPIA MKKS IREB2 ARHGEF1 CHPF2 YTHDF2 KDM1A PSMD6 GGA1 GOLGA7 C18orf25 MRPS33 ZNF787 ACTB WDR43 NFATC3 TRAF6 SSRP1 COX4I1 FEM1C PRPF8 RBM39 RNF167 FUBP1 WDR1 RPS11 CLEC11A IST1 AP5Z1 PUF60 CNST HGSNAT KIFC2 AURKAIP1 ARHGAP45 DHX30 SF3A3 R3HCC1 RBPJ SP3 RRP8 UBXN6 YLPM1 TRIAP1 HSPA4 DNAJB11 MFSD3 GOT2 RRN3 MRGBP EMC8 MOSPD3 NIP7 ATP9B MSL2 VAV1 BRIX1 TOR1AIP1 TFB2M HIF1AN TCF3 PRPSAP1 CENPB POLR3C RNF115 WDR70 CDK12 CTDSP2 RAD1 TEX261 TRIM41 CYHR1 ATXN1L USP22 SMG7 KMT5A KCTD5 ZNF410 CREB3 NCSTN MEF2A POLR3D MYLIP TBPL1 CDC25B RPL37A TBC1D12 RBM25 NCBP3 NOL9 EEF1AKMT2 JADE2 RCOR1 MYCBP2
acute_bcell	7	covid	C5_GO_CC	GOCC_CATALYTIC_STEP_2_SPLICEOSOME	0.0105369	0.121174	0.38073	0.425978	1.63261	66	RBM8A MAGOH HNRNPC HNRNPA1 SF3B2 MTREX RBMX SNRPG HNRNPA3 CWC27 BUD31 SF3A2 SNRPB2 HNRNPM SF3B3 SLU7 SRRM2 SNW1 HNRNPU SNRPE PPIL3 CWC15 EIF4A3 LSM7 SNRPB
acute_cd8	10	timen	HALLMARK	HALLMARK_UV_RESPONSE_UP	0.0105373	0.0503447	0.38073	0.328854	1.49057	57	FOS NFKBIA IRF1 BTG3 BTG2 FURIN SOD2 FOSB TUBA4A EIF2S3 DNAJB1 POLE3 CEBPG AMD1
acute_cd4	11	acuity_maxn	C5_GO_MF	GOMF_HEPARIN_BINDING	0.0105417	0.487262	0.38073	-0.649737	-1.62451	13	ADGRG1 PDCD5 ZNF207 TGFBR3 LRPAP1
acute_myeloid	4	sex_n	BTM_MODULES	chaperonin mediated protein folding (I) (M204.0)	0.0105423	0.35817	0.38073	0.665749	1.71036	14	HSPE1 CCT2 ATIC CCT7 CCT3 NOP56 CCT8 SUCLG1 CCT5
acute_bcell	10	acuity_maxn	C3_MIR_MIRDB	LET_7F_1_3P	0.0105423	0.627909	0.38073	-0.262129	-1.35328	210	ITM2C FOXP1 RBPJ WAC FNBP4 CREBRF DR1 NGDN LCOR MPC2 ARID1B CNOT6L PAK2 KIAA1109 MON2 UBXN7 ITM2B UBQLN1 SYF2 MLLT6 PIAS1 OXR1 MIF4GD BASP1 KIN RAB14 VAPA ARID4B MBNL2 CREBZF PUM2 JAK2 AFF3 NR3C1 KLHDC2 ZMYND8 KRAS ADAM28 SECISBP2L ARAP2 MRPL44 RNF216 PNISR PPP3CA HERC2 GLS TRPM7 ATRX
acute_bcell	10	acuity_maxn	C3_MIR_MIRDB	MIR98_3P	0.0105423	0.627909	0.38073	-0.262129	-1.35328	210	ITM2C FOXP1 RBPJ WAC FNBP4 CREBRF DR1 NGDN LCOR MPC2 ARID1B CNOT6L PAK2 KIAA1109 MON2 UBXN7 ITM2B UBQLN1 SYF2 MLLT6 PIAS1 OXR1 MIF4GD BASP1 KIN RAB14 VAPA ARID4B MBNL2 CREBZF PUM2 JAK2 AFF3 NR3C1 KLHDC2 ZMYND8 KRAS ADAM28 SECISBP2L ARAP2 MRPL44 RNF216 PNISR PPP3CA HERC2 GLS TRPM7 ATRX
acute_myeloid	8	acuity_maxn	C5_GO_MF	GOMF_TRANSFORMING_GROWTH_FACTOR_BETA_BINDING	0.0105442	0.265913	0.38073	0.466303	1.60692	12	THBS1 ACVRL1 ENG ITGAV
acute_bcell	7	timen	C2_CP_KEGG	KEGG_TYPE_I_DIABETES_MELLITUS	0.0105459	0.113896	0.38073	-0.551916	-1.78622	18	HLA-A HLA-DOB HSPD1 HLA-DQA2 HLA-DRB5 HLA-E HLA-B HLA-C
acute_bcell	6	timen	C5_GO_MF	GOMF_MYOSIN_BINDING	0.0105461	0.29006	0.38073	-0.628724	-1.56835	15	MYL12A RAB11A PYCARD RAB14 RAB8A MYL12B CORO1A RALA RHOA RAB11B TRPM7
acute_bcell	5	acuity_maxn	C3_TFT_GTRD	SIRT3_TARGET_GENES	0.0105466	0.37089	0.38073	0.589448	1.72345	16	MAP2K1 GCC2 SNX11 CSNK2B GPANK1 SCNM1 NUP98 FKBP4 MRPL49
acute_bcell	1	acuity_maxn	C5_GO_MF	GOMF_TRANSCRIPTION_REGULATOR_ACTIVITY	0.0105473	0.53686	0.38073	0.314131	1.24724	535	FOS NR4A2 KLF6 KLF2 ZNF331 ELF1 FOSB ZBTB1 TFAM IRF1 NFATC3 PRDM4 ZBTB16 PQBP1 JUND CITED2 TLE1 IRF2BP2 ID3 KDM2A ZNF24 NR3C1 NUP98 COPS2 ZBTB43 IRF8 EWSR1 ZNF672 LITAF SERTAD2 TRIP11 ZNF76 FOXN2 ZNF487 ATF7IP SUPT7L WBP2 MED30 JUN PA2G4 NCOR1 RLF NMI UBE3A ZNF655 ZNF254 MED31 TDG JUNB RARA ARL2BP NME2 BCLAF1 TP53BP1 IRF3 VHL ZNF431 SPIB HIF1A POU2F2 BASP1 SOX4 LCOR ZNF32 DDX54 AKIRIN1 SRA1 KLF4 MECP2 ZNF33B ZNF236 RELA MIER1 ZNF506 ZNF675 ZNF644 FUS USF1 SMARCD1 CREBRF KAT7 ZNF350 CSRNP1 AKIRIN2 CCDC124 ZHX2 PARK7 NRIP1 MYNN HMGB2 IKZF1 WDR43 ZNF136 ZNF518B E2F5 RBBP8 STAT1 JMJD1C ARID5B STAT5A JAZF1 USF3 RB1 VEZF1 URI1 MED9 ZNF146 MTDH IRF5 ASXL1 ZNF614 ZNF821 SIRT6 BTG1 HDAC1 USP22 NFAT5 ZNF138 ZNF224 ZNF75A ARID1B GPBP1 ARID5A EDF1 ZNF595 IRF7 ZNF669 YY1 ZNF410 NR4A1 ZNF148 MLXIP CTNNB1 REST ZNF426 TRRAP ZNF281 DDIT3 ZNF217 TRIM22 CUX1 TCF4 IKZF5 ZNF721 NFATC2 ZNF84 GTF2I SAP18 SNW1 UBE2L3 ZNF791 ZNF581 RUVBL2 IRF2 KDM2B RLIM ZBTB21 ZNF844 HSF1 ZSCAN18 UXT ZNF10 EP300 PFDN5 ZNF692 ZNF529 MED6 TSTD1 MAZ PIAS1 SERTAD1 ZBTB38 SMARCB1 CREM GMEB1 ZNF770
acute_cd8	4	timen	C5_GO_CC	GOCC_SECRETORY_VESICLE	0.0105473	0.208919	0.38073	-0.308143	-1.26103	513	BST2 S100A11 DYNLL1 PSMA5 TMEM63A PNP GSDMD HMOX2 HSPA8 LAMP3 COPS5 SELL CD300A TOR1A HSPD1 SNAPIN CTSC STOM TMEM179B CD53 EBAG9 PDGFB STX7 FGR MLEC LGALS3BP RAB8A SYTL2 CPNE1 ATP6V0D1 PPIE S100A8 LYZ ARPC5 BCL2L1 ALAD PA2G4 LPCAT1 MAGED2 MVP LAIR1 TMBIM1 PSMD13 APEH IQGAP2 DTNBP1 S100A9 SMPD1 CYB5R1 GCA PRDX4 CD46 CD58 MNDA XRCC5 IDH1 CANT1 HSPA1A PTPRC CLCN3 NCKAP1L FUCA1 CYBA SNAP23 AP2A2 SYNGR2 GDI2 CD38 GHDC SYTL3 DIAPH1 PSMD3 SRI CAB39 STX4 AP1M1 PTPN6 ABHD2 TRAPPC1 SOD1 CCT2 RAB24 CCT8 NEU1 STXBP3 ACAA1 TMC6 ARHGAP9 CAP1 POMC RAB35 GOLGA1 RAB6A DBNL RAB7A ANXA2 CYB561 STX6 S100A12 CLTA LAMP2 NHLRC3 TBC1D10C ATP6V1A FAF2 TEX264 NIT2 FGL2 SPTAN1 ADAM10 SLIRP NAPRT BIN1 ATP6V1D PSMD1 CSTB SNAP29 PECAM1 CAPN1 RAB10 RAP1B HLA-C RAB27A VEZT MAPK14 PYCARD DNASE1 CTSS OSTF1 RAP2B ADGRE5 SYT11 DENND4C PRCP PSMB1 FCN1 PGM2 GNS PICK1 VCP APAF1 GRN HLA-B PSMD2 GLB1 DERA LTA4H PTPRN2 C3AR1 GNAI3 TNFRSF1B VPS45 RHOF DNAJC13 CALR TMX3 PSMC2 VAMP8 CPPED1 ACLY TRIP11 ACTR10 FERMT3 FLOT2 CD14 BSG ANXA11 TSPAN14 PSMD11 VTI1B UNC13D CAT CTSA TMED9 B2M SERPINA1 IMPDH2 PKM CREG1 UBR4 GLIPR1 FAM3C RACGAP1 ARHGAP45 CYBB EXOC3 APOOL
acute_myeloid	6	covid	BTM_MODULES	TBA (M136)	0.0105482	0.1074	0.38073	0.527996	1.71085	16	GPS1 NUCB1 NAPA ASNA1 COPE MAP2K2 NR1H2 CAPN1 DNM2 PPP2R1A GBF1 CTSD
acute_cd4	13	covid	C3_TFT_GTRD	NFRKB_TARGET_GENES	0.0105485	0.133295	0.38073	-0.204874	-1.14672	770	EIF3L EEF1B2 RPL3 RPS6 RPL21 RPS3A RPL4 RPL6 RPL17 RPS8 RPL26 RPS19 RPL34 RPL7 RPS7 RPS3 TOMM22 RPL22 RPL13A PFDN5 RPL9 RPS13 RPS18 BTF3 EIF4B RPS11 RPS15A EEF1D LDHB NACA ZFAS1 RPL29 SLC25A3 SNRPD2 RPL32 ATP5PF RPL35A CCDC167 MZT2B RPS27 TMA7 HSPE1 RPL23A RSL1D1 HIKESHI MTERF4 C1orf43 RPL37 METTL17 RPL8 ATP5PB SLC39A10 CCNG1 VPS51 RPL11 RACK1 EIF3H RNPEP PTRHD1 TBC1D14 EIF3D RBM48 PPT1 EIF2S3 OGT RPL14 EIF3E HDDC2 HSPA8 BAD ZNF580 NOP53 RPL41 ZNF335 TMEM11 SUCLG1 RBM42 USP3 SNRPF RPL30 POLE4 RPS26 UBE2E1 DPM3 ZNF131 NUDT1 RPS24 BAX TMEM18 LSM5 SEC63 SFSWAP METAP2 PTGES3 PA2G4 KIF20B RPS10 EIF2B5 MGST3 ABCB7 SLC38A1 TUT4 KIAA0319L LINC00667 SEC31A POLDIP2 NUDT5 SF3B5 EIF5A RABGAP1L TMEM126B ITGAE ELOVL1 NDUFV2 TOMM5 COPZ1 SAMM50 ABHD13 SCYL1 TIMP1 COPS5
acute_cd8	1	age_n	Gordon2020	orf9c	0.0105505	0.0527527	0.38073	-0.569228	-1.64124	21	PIGS SLC30A6 ECSIT SCAP GHITM ALG8 NDFIP2 ERMP1 ACAD9 RETREG3 TMEM39B DPY19L1 GPAA1 BCS1L
acute_cd4	12	covid	C3_TFT_GTRD	TERF2_TARGET_GENES	0.0105571	0.17567	0.38073	0.46288	1.5951	47	IFI16 KDM2A ZNF451 CTSS ATF7IP CDC14A ACTR6 ST3GAL1 MANF KAT7 CNTRL PCF11 RSBN1 BTN3A1 VPS8 JMJD1C
acute_bcell	3	covid	C3_MIR_MIRDB	MIR4478	0.0105579	0.982603	0.38073	0.471528	1.44631	40	STAG3 CHMP5 USP8 IKZF3 MDM4 MEAF6 NBPF14 NKTR ORAI2 SF3B1 PMS1 CBX5 SPOCK2 PIK3AP1 GPI RPN1
acute_cd4	3	covid	C5_GO_MF	GOMF_TRANSCRIPTION_COACTIVATOR_BINDING	0.0105615	0.157172	0.38073	-0.554945	-1.50132	24	STAT1 RARA MED1 RELA MED25 AHR SMAD3 RPL23 TFAM GATA3 CDK9 CREBBP EP300
acute_cd4	8	timen	C5_GO_MF	GOMF_IMMUNE_RECEPTOR_ACTIVITY	0.0105616	0.219253	0.38073	-0.441656	-1.65546	31	CCR10 IL7R HLA-DQB1 HLA-DQA2 IL10RA IL2RA IL17RA HLA-DQA1 IL2RG HLA-DRB1 IFNAR1
acute_bcell	1	acuity_maxn	C7_VAX	QI_PBMC_ZOSTAVAX_AGE_50_75YO_CORRELATED_WITH_EXPANSION_OF_VZV_SPECIFIC_T_CELLS_TO_PEAK_AT_1DY_POSITIVE	0.0105651	0.113575	0.38073	0.364047	1.37969	162	MYADM TUBA1A TSC22D3 HERPUD1 UBXN4 CITED2 PRRC2C MYH9 VSIR CYSLTR1 PGD CCND3 CXCR4 TOMM20 BANP MTMR6 TALDO1 ERICH1 CHD1 B9D2 MPPE1 SARAF CMIP TUBB LMBRD1 DHX38 RNF149 AKIRIN2 RB1CC1 LRP10 FBXO7 SPAG9 PTBP3 RAB11FIP1 PGAM1 MBP SEC14L1 JARID2 BTG1 ACAP2 SIPA1 PRR13 CAMK2G DDX3X JAK1 CTNNB1 ZNF106 CYTIP MTMR3 TM2D3 MOB1A
acute_cd4	9	sex_n	C3_TFT_GTRD	TERF1_TARGET_GENES	0.0105651	0.567873	0.38073	-0.427106	-1.34909	125	PPP2R5C MOB1A FOXN3 KATNBL1 RGS1 HSD17B11 FAM98C CLEC2D GMFB JMJD1C ELF1 DCTD CCL4 TNFSF10 EVI2A FOXP1 LUC7L3 NFAT5 PRKACB TANK ADAM8 BACH1 RHEB NCKAP1L LINC01871 SQOR TMX3 EVI2B C1D FHIT NASP LINC01934 CDC14A DCAF8 DGUOK MTHFD2 ABI1 NEDD9 CDK7 HLA-DRB1 PRDM1 SCP2 BBX ARL6IP5 BLVRA ALG8 CLIP1 NMT2 ATXN7L3B CD69 CASP8 SLC25A45 EIF4G3 GALK1
acute_myeloid	14	sex_n	C5_GO_CC	GOCC_VESICLE_LUMEN	0.0105651	0.39633	0.38073	0.403501	1.48629	157	S100A9 S100A8 CNN2 S100A12 CSTB HEXB LYZ CTSH S100A11 ADA2 CAP1 TEX264 ALDOA ROCK1 GMFG NAPRT MAPK1 FTL PRKCD APRT NEU1 CTSD SERPINA1 BIN2 GAS6 FCN1 ACTN4 ARHGAP9 GNS FABP5 PYCARD PGAM1 DYNC1H1 MNDA KPNB1 GPI DOCK2
acute_cd8	1	age_n	C5_GO_MF	GOMF_STEROL_BINDING	0.0105661	0.620085	0.38073	-0.508776	-1.58562	34	OSBPL7 SIDT1 SCP2 NPC2 CD81 OSBP SCAP STARD3NL OSBPL9
acute_cd8	10	age_n	BTM_MODULES	TBA (M243)	0.0105674	0.0908798	0.38073	-0.669626	-1.60072	11	NDUFB7 DDT TUFM APRT SCAND1
acute_bcell	6	timen	C5_GO_MF	GOMF_ANTIGEN_BINDING	0.0105685	0.29006	0.38073	-0.462379	-1.42523	79	IGLV3-21 IGHV3-21 IGKV3-20 IGKV3-15 HLA-A IGKV4-1 IGLV1-47 IGLV1-44 CD40 TAP1 IGLV2-14 PPP2R1A IGKV2-30 HLA-DRB5 HLA-E IGHV3-30 IL7R IGLV1-40 IGHV5-51 IGKV1-5 IGHV1-3 IGLV2-11 IGKV1-16 IGHV3-48 IGHV3-15 CD48 IGKV1-17 HLA-B HLA-C IGLV6-57 IGHV4-39 IGHV3-23 IGHV3-49
acute_cd4	3	covid	C5_GO_MF	GOMF_GUANYL_NUCLEOTIDE_EXCHANGE_FACTOR_ACTIVITY	0.0105685	0.157172	0.38073	-0.427843	-1.36759	102	DEF6 RAPGEF1 RIN3 EPS8L2 RANGRF LAMTOR2 DOCK11 PREX1 EEF1B2 DOCK8 FGD3 SERGEF DOCK2 EIF2B4 IQSEC1 DENND4C EEF1D RASGRP1 BCR ANKRD27 DENND5A DENND2D CCDC88C RIC8A ARHGEF1 NUCB1 ARHGEF3 MYCBP2 ARF4 AKAP13 RAB3GAP2 GNA13 SH2D3C RABIF HERC2 EIF2B1 VAV1 ELMO1 ARHGEF2 TAGAP PREB ABR SH3BP5 SBF1 DENND4A THG1L LAMTOR1 RHOF RIC1 LAMTOR3 DENND1C RINL
acute_cd8	5	age_n	proteinatlas_blood_expression_cluster	Cluster 31: Non-specific - Inflammatory response	0.0105692	0.10992	0.38073	-0.28873	-1.33769	331	WDR45 MRPL28 PIGT CHMP5 SNX6 BLOC1S1 TMEM59 AMZ2 AP2M1 CGAS LAMTOR2 TM2D1 DPF2 PLPBP CFDP1 CSNK2B POLR2J POLR2E BZW1 CDK5RAP3 PSMC1 HAT1 INTS12 TAF9 DUSP23 CTBP2 IP6K2 ASMTL B3GAT3 XRCC5 CD300A MAP3K7 YPEL5 TXNDC17 NEDD8 PSEN1 CAMTA1 SNRNP35 MIEN1 MAT2B COX8A STYXL1 CTDNEP1 PIGS DCAF11 NAA38 CINP PSMB9 RHOT1 POLR2F INPP5K SNX1 ATP5MF ZDHHC12 WDR83OS IDH3G C19orf25 TRAPPC3 NDUFC2 TPI1 TIMM8B UMAD1 SDHD ENSA SPOP DOCK11 DPY30 IK CCZ1 SNAP29 SFT2D1 DGUOK RNF25 PSMA7 GBP2 PHKG2 B2M HMGB1 PPP1R7 CNBP CYB561D2 DPH3 HNRNPK ATOX1 MMADHC SRP14 COMMD7 MED4 TXNDC12 PSMD9 COMMD5 SERF2
acute_myeloid	8	timen	BTM_MODULES	T cell activation and signaling (M5.1)	0.0105728	0.0958603	0.38073	-0.407899	-1.58489	14	GIMAP6 CD3D PTPRC CD2 IL12RB1 CD52 TRAF3IP3 BIN2 IL2RG CD3E HLA-DRB1 HLA-DRA PRKACB CD4
acute_myeloid	8	sex_n	BTM_MODULES	TBA (M148)	0.0105734	0.298095	0.38073	0.688566	1.6371	11	STXBP3 ADAM9 MORC3 RB1 NUP160 SEC23A TMEM30A
acute_cd4	6	age_n	C2_CP_KEGG	KEGG_TYPE_I_DIABETES_MELLITUS	0.0105744	0.150377	0.38073	0.375378	1.64021	17	HLA-DPB1 HLA-DQB1 HLA-DPA1 HLA-DRB1 HLA-C HLA-F
acute_cd4	11	timen	C2_CP_KEGG	KEGG_GRAFT_VERSUS_HOST_DISEASE	0.0105759	0.137487	0.38073	-0.621571	-1.66799	18	PRF1 GZMB KLRD1 HLA-DPA1 HLA-DRB5 HLA-DPB1 HLA-A HLA-F HLA-DQA2
acute_cd8	11	covid	proteinatlas_blood_expression_cluster	Cluster 51: Monocytes - Innate immune response	0.0105775	0.0711689	0.38073	0.426617	1.58197	91	XAF1 OAS1 OAS3 LY6E IFITM3 DRAP1 UTRN PTPN6 SFMBT2 SMU1 TRIM14 TSPAN14 RBBP7 GDI2 SPN PIK3AP1 CALHM6 MAPKAPK3 SERPINB9 NCKAP1L RAB10
acute_cd4	2	acuity_maxn	C2_CP_KEGG	KEGG_AMYOTROPHIC_LATERAL_SCLEROSIS_ALS	0.0105791	0.543059	0.38073	-0.485097	-1.51721	31	MAPK13 TNF TNFRSF1A PPP3R1 APAF1 RAC1 PPP3CA MAP3K5 CAT BAD BID BCL2L1 CASP1 MAP2K3 PPP3CB TNFRSF1B TP53
acute_cd8	11	timen	BTM_MODULES	enriched in monocytes (II) (M11.0)	0.0105808	0.0740658	0.38073	-0.549208	-1.59231	28	S100A11 CCR1 FGR TYMP FES AOAH SIGLEC7 GRN S100A8 ITGAX CST3 LST1 RNF130 S100A12 FCER1G S100A9
acute_cd4	8	age_n	C5_GO_MF	GOMF_TRANSCRIPTION_COREGULATOR_ACTIVITY	0.0105883	0.624711	0.38073	-0.332489	-1.33634	239	PBXIP1 NUCKS1 MED4 TRIM38 NCOR1 HCFC1 YY1AP1 TAF12 URI1 TBL1XR1 BTG2 ETS1 MED1 TRIM27 KDM2A JMJD1C ASXL1 TRRAP NCOA3 CAMTA1 MED19 TOB1 SNW1 HMGA1 MED29 MIER1 KAT7 TAF15 SUB1 C1D SMARCD1 SAP18 ACTN4 TACC1 LPXN SIRT7 CITED2 USP16 CCAR2 PARP14 BUD31 NPAT TCF25 PARP10 UBE2L3 APBB1 EZH1 ATF7IP HNRNPU SETD3 NMI TSG101 SIN3A CNOT7 BCL10 UBE3A PRPF6 PA2G4 TAF11 MYSM1 PARP9 APEX1 GON4L DMAP1 RSF1 TDP2 RNF4 TCERG1 HDGF KAT6B ZNF451 CASP8AP2 TAF6 CCDC124 MED13 NFKBIB TRIM52 CCAR1 MED8 KDM3A MAML2 CALCOCO1 DAXX SRA1 DNAJB1 TRIM21 MTA2 NCOR2 TADA3 RUVBL2 ING4 WBP2
acute_bcell	10	age_n	C5_GO_MF	GOMF_CADHERIN_BINDING	0.0105909	0.351129	0.38073	0.334241	1.41426	158	DDX6 ZC3H15 RPS26 PRDX6 KTN1 MACF1 CHMP4B YWHAB S100A11 PLIN3 TES STAT1 SPTBN1 CCT8 CTNNB1 SND1 EIF4G2 SNX9 SH3GLB1 FLNA HDLBP RANBP1 CAST MAPRE1 RAN ALDOA DBNL RAB11B EEF1G ABI1 PARK7 BSG CEMIP2 PRDX1 NUDC IST1 CAPZB EIF3E TRIM25 RTN4 PSMB6 LRRC59 PDLIM1 RPS2 TWF2 SNX5 TLN1 OLA1 TWF1 RACK1 RAB1A
acute_myeloid	7	acuity_maxn	HALLMARK	HALLMARK_IL6_JAK_STAT3_SIGNALING	0.0105918	0.0230256	0.38073	0.394001	1.57954	54	IL1R2 MAP3K8 PIM1 SOCS3 CD14 GRB2 IL4R TLR2 TNFRSF1A CCR1 IL12RB1 ACVR1B IFNGR2 FAS
acute_bcell	all	sex_n	C3_MIR_MIRDB	MIR216A_5P	0.0105919	0.918172	0.38073	0.544206	1.98094	86	UTY TMSB4Y RANBP10 NETO1 NUFIP1 HACD3 PLRG1 TMEM161B JAK2 KLF9 APOOL TRIAP1 CAPZA2 MLLT3 PPP4R2 PELO
acute_myeloid	all	covid	HALLMARK	HALLMARK_XENOBIOTIC_METABOLISM	0.0105928	0.0294245	0.38073	0.39364	1.45876	145	JUP RBP4 MT2A PTGDS CES1 IGFBP4 CFB PTGR1 APOE IDH1 CBR1 NQO1 AKR1C3 TPST1 ACP2 GCNT2 SLC6A12 EPHX1 ACOX2 SMOX SERPINE1 CYB5A EPHA2 CNDP2 ITIH4 TMBIM6 ID2 NMT1 MTHFD1 ECH1 DDAH2 FAS BLVRB GSR GSTO1 GART
acute_cd4	12	sex_n	C2_CP_KEGG	KEGG_SMALL_CELL_LUNG_CANCER	0.0105942	0.601064	0.38073	-0.576339	-1.67313	25	RB1 PIK3R1 ITGA6 MYC PIAS1 CDKN1B BIRC3 ITGB1 TRAF5 BCL2 TRAF1
acute_myeloid	15	sex_n	C5_GO_MF	GOMF_ANTIOXIDANT_ACTIVITY	0.0105943	0.106943	0.38073	-0.45866	-1.65147	22	SELENOW S100A9 PRDX5 SOD2 PARK7 ALOX5AP MGST1
acute_myeloid	4	acuity_maxn	C2_CP_KEGG	KEGG_TERPENOID_BACKBONE_BIOSYNTHESIS	0.0105954	0.100968	0.38073	0.438795	1.59777	13	ACAT2 FDPS IDI1 MVD MVK PDSS1
acute_cd8	7	age_n	C3_TFT_GTRD	CEBPE_TARGET_GENES	0.0105957	0.159302	0.38073	-0.682617	-1.60986	10	REG4 PLAC8 TXK MLLT3 CEP120 SLTM RCC1
acute_bcell	8	covid	C5_GO_CC	GOCC_POSTSYNAPSE	0.0105987	0.115536	0.38073	-0.40125	-1.45874	102	ACTG1 MEF2C RPL6 PDE4B BCL11A RPL7 RAB11A RPS14 RPS19 PAK2 RPS18 RPLP0 HSPA8 AP2M1 RPS3 PHB2 RPS13 APP ACTB ADD3 RPL8 SHARPIN STX12 RPL12 RAB4A RNF19A ADD1 PPP1CC ADAM10 AKAP9 CTNNB1 RPL38 CANX PSMC5 PCBP2 CLTA METTL5 ACTR2 PIN1 TMUB1 DOCK10 DTNBP1 RPS27
acute_myeloid	3	covid	C3_TFT_GTRD	MAPK3_TARGET_GENES	0.0105991	0.293703	0.38073	-0.431723	-1.53825	44	KIF22 SOD2 EPN1 MAN2C1 MIDN NUP214 ING1 TPT1 EEF1A1 ERCC1 C5orf24 IKBKB MAT2A CD68 HSPA8 RGL2 FOSL2 DNAJB1 FLOT1 RBM4 SLC20A1 IGF1R ABCA7 TPM4 HOOK2
acute_cd8	9	covid	C5_GO_CC	GOCC_PRECATALYTIC_SPLICEOSOME	0.0106003	0.100173	0.38073	0.47874	1.46379	45	SNU13 SNRPB PRPF38B IK SF3B1 SNRPB2 SF3B2 LSM8 SF3A2 PRPF6 LSM5 SF3A3 SMU1 SNRPD1 PRPF31 SART1 PHF5A SNRPG LSM3 RBMX2 RNF113A SF3A1 LSM2
acute_cd4	7	covid	C5_GO_MF	GOMF_SINGLE_STRANDED_RNA_BINDING	0.0106028	0.147866	0.38073	0.48259	1.55453	50	DDX60 DDX58 HNRNPC SNRPC PTBP1 HNRNPDL DHX58 IFIT5 KHDRBS1 U2AF2 CNBP HNRNPF SSB RBMS1 EIF4A3 DHX9 ILF3 DAZAP1
acute_cd8	3	timen	BTM_MODULES	T cell activation (IV) (M52)	0.0106028	0.0566842	0.38073	-0.647764	-1.60595	13	LAG3 SELL UNC93B1 LPXN SPI1 LCK GFI1 PTPN6 PTPRC XCL1
acute_myeloid	6	timen	BTM_MODULES	intracellular transport (M147)	0.0106028	0.0456736	0.38073	-0.523096	-1.7692	15	G3BP2 VPS4B CLINT1 EXOC1 RAD21 PPP1R12A TMX1 SEC63 SRP9 ZFAND6 ZFYVE16 PIKFYVE
acute_cd8	all	timen	C3_TFT_GTRD	PRMT5_TARGET_GENES	0.0106059	0.280744	0.38073	-0.457699	-1.55363	53	ZBTB4 PRR5L UTRN TPST2 CD68 DAAM1 NFE2L2 ZBTB38 FEZ2 RGL2 DDAH2 EHD1 RIN1 ZC3H10 PRCP TBL1X SQSTM1 ABCA10 FLOT1 FOXK2 NCOR1 MICAL2 CFLAR PHF1 THADA POLDIP3 POLR2A
acute_bcell	5	acuity_maxn	C5_GO_CC	GOCC_SPLICEOSOMAL_COMPLEX	0.0106062	0.345352	0.38073	-0.311619	-1.39341	145	SMU1 LSM2 CDC40 RBMX CIRBP HSPA8 LSM5 SF3A3 ZRSR2 SLU7 CWF19L2 ZCRB1 RBM22 LUC7L2 PRPF31 PLRG1 SF3B1 SRSF2 HNRNPF SNRNP40 SNRNP25 LSM6 RBM3 CTNNBL1 RBM8A PRPF8 CWC22 SRRM1 API5 U2AF1L4 WAC RNPC3 FRG1 LUC7L SART1 TXNL4A LSM3 SYNCRIP PRPF3 PNN DHX38 PPIE PRKRIP1 PPIH IVNS1ABP ZMAT2 LSM4 SNRPG
acute_cd8	7	timen	C3_TFT_GTRD	SETD7_TARGET_GENES	0.0106101	0.285809	0.38073	0.21215	1.17384	554	RBM3 NFKBIA MYADM RPS10 ISCA1 KPNA2 PLK3 PTP4A1 RPL3 CREM HIF1A EIF1 SLC30A9 PCIF1 RPL4 RPS3A RPS6 RPL27A TPT1 PNRC1 BHLHE40 CCNL1 RPS14 SNHG9 CIRBP LINC01089 EEF1A1 C11orf1 RNF138 ZBTB10 ERGIC3 C12orf57 NRAS SF1 RPL22L1 RPL13 CLP1 ING5 JMJD6 C5orf24 SLC25A36 ZNF580 ZFAS1 HUS1 LPAR2 EIF5A PITPNA-AS1 RPS2 SP3 COX4I1 RPL5 RPL17 COX19 ELF2 SNHG8 RPS11 PFDN2 RPS15A RPLP2 RBL1 RPL10 RPS9 ZNF213-AS1 BTF3 RPS19 CSNK1D SYAP1 SFPQ HNRNPUL1 SLC39A10 RCC1 RPL15 EEF1D C19orf48 BCLAF1 TKFC MFGE8 MSL2 EIF4A1 ZNF821 DCP1A
acute_cd4	5	acuity_maxn	C5_GO_MF	GOMF_NUCLEOSOME_BINDING	0.0106102	0.202772	0.38073	-0.465898	-1.60863	39	RBBP4 MLLT10 CABIN1 HMGN3 DNTTIP1 SMARCA5 SMARCC1 ARID1B SMARCC2 SUPT6H HMGN2 ACTL6A NOC2L GLYR1 HDAC2 HMGN4 ACTR6 SMARCA4 RNF4
acute_bcell	8	covid	C3_TFT_GTRD	ZFHX3_TARGET_GENES	0.010611	0.282883	0.38073	-0.304528	-1.26124	550	RPL4 TXN2 CLNS1A RPL3 RPL23 RPS6 RPS4X POLR2A LDHB HNRNPUL1 EIF3E NPC2 RPS8 COMMD6 EIF3D RPS5 CDKN1B UQCRB ITGAE EIF3F ATP5PO RPLP2 SRSF2 RAB11A RPL34 RPL37 ERCC1 PRDX2 EEF1G RPS14 EEF1A1 MRPS21 HIGD2A RPL27A ZFAS1 CDC42SE1 NPM1 RPS29 RPS18 VCP RPLP0 RPL18 CCT3 HSPA8 UCP2 RPS15A RACK1 RPL7A COX7C RPS3 ATP5MC1 GLOD4 MYC RFXANK NDUFB3 RPS27A RPL10 RPS13 CLIC1 TOMM20 AP3S1 COX4I1 RPS4Y1 CALM3 CTSH NSA2 HINT1 SEC61B OARD1 TOMM7 BTF3 HMGN4 SYF2 ZNHIT1 CCNG1 RPL23A PRKDC TPT1 CCNH ACTB AP3B1 UQCRH RHOF RPS23 SINHCAF PFDN5 RPLP1 YME1L1 SPAG7 ZBED5 GNAI3 CNOT8 STX5 GDI2 RBM48 RPL5 POLR2K SLC25A5 TMEM160 RPL8 NUP107 NDUFA2 WASF2 PTDSS1 CEP120 RPL19 AIMP1 PRMT1 ACO2 XRN1 NUMB LYRM1 SHARPIN NOSIP PTBP1 RPL35A FRYL NFU1 RPL22 NUDCD2 MOB4 SEM1 MTHFD2L PNISR ALDOA PPIA
acute_cd8	2	covid	C5_GO_MF	GOMF_UBIQUITIN_BINDING	0.010611	0.189258	0.38073	0.456365	1.46276	86	N4BP1 RBCK1 RAD23B SMAD3 FBXW7 UBAP1 NBR1 USP16 UBE2L6 FAF2 MDM2 GGA2 UBE2N FAAP20 RNF31 WDR48 RNF8 ASCC2 DNAJB2 FBXO7 RAD23A UBR5 SMARCAD1 USP5 GGA1 NSFL1C TOM1L2 UBXN2B USPL1 ZFAND2B CKS1B UBXN8 UBXN2A TAB2 NEDD4 IKBKG JARID2 TNFAIP3 UBE2A SIRT2 NUP62 HSPB1 ADRM1 CXCR4 SQSTM1 CKS2
acute_myeloid	11	acuity_maxn	BTM_MODULES	Naive B cell surface signature (S8)	0.0106123	0.0948478	0.38073	-0.667499	-1.66714	11	HLA-DOA GABBR1 P2RY14 HVCN1 CD37
acute_myeloid	8	covid	C2_CP_KEGG	KEGG_RIBOSOME	0.0106217	0.454292	0.38073	-0.37021	-1.43513	85	RPL3 RPLP0 RPS17 RPS6 RPS3A RPL4 RPL10A RPL23 RPS2 RPL5 RPL22L1 RPL26 RPL10 RPL23A RPLP1 RPS27A RPS16 RPL17 RPSA RPS5 RPL13A RPS4X RPL21 RPS10 RPL7 RPS8 RPL36A RPL6 RPS23 RPL9 RPL15 RPL13 RPL22 RPL34 RPS3 RSL24D1 RPL27
acute_cd8	6	age_n	C2_CP_KEGG	KEGG_PANCREATIC_CANCER	0.0106236	0.146074	0.38073	0.405315	1.58268	57	CDKN2A PIK3R1 PIK3CA TGFB1 TGFBR1 AKT2 STAT1 RELA MAP2K1 IKBKB PIK3CB BRAF AKT1 TGFBR2 CDK6 MAPK3 PIK3R3 MAPK1 ARHGEF6 RALB MAPK8 SMAD3 JAK1 VEGFB RAF1
acute_bcell	5	acuity_maxn	C5_GO_CC	GOCC_NUCLEAR_BODY	0.0106251	0.345352	0.38073	-0.259935	-1.30622	407	SH3BP5 PARK7 MBD4 FLI1 SMU1 CDC40 SETBP1 DDX17 ASCC2 ICE1 RPAIN NSMCE4A MOCS2 TRIP11 RBBP6 CNOT7 SF3A3 SLU7 CIITA MTDH EWSR1 PCBP1 CASP8AP2 ARL6IP4 ACIN1 THRAP3 NXF1 HIKESHI CLK3 SP140 SP140L PRCC EIF3E SURF2 SUDS3 PNISR KIF22 LUC7L2 PRPF31 THOC7 RPA2 PLRG1 SF3B1 SRSF2 SNRNP40 UBN1 MKNK2 TOLLIP BAZ2A ZNF638 EAF2 TDG PARP1 SETX RGS14 PPP1CC SMC4 RBM8A HDAC5 PRPF8 NONO SAFB2 SPOP DUSP11 PARN RNF6 VPS72 CWC22 TRIM69 SRRM1 GON4L NUDT21 API5 KIF2A UBE2I PIAS1 U2AF1L4 SRRT MAX CTR9 DRG1 RING1 MORC3 WAC EHMT2 NDUFS3 THAP7 NELFA FRG1 IFI16 SART1 PRPF3 TRIM27 RBM25 FAS S100PBP BAZ1B SUMO2 CCNL2 DCAF7 RUFY1 SP100 CPSF6 ZNF106 ATRX TOPORS PNN ZBTB20 TERF1 SRSF4 AFF3 REXO4 RB1 PPIE SYMPK PPIH SRSF9 BRD2
acute_cd4	all	timen	proteinatlas_blood_expression_cluster	Cluster 28: Myeloid DCs - Unknown function	0.0106257	0.054272	0.38073	0.259961	1.36811	136	PER1 SLC22A5 RAB3A RCC1 PTRHD1 AVPI1 NAF1 FSCN1 CCT6B SNRPF SERTAD1 SLC25A30 TKFC FABP5 ETHE1 ADCY3 LMNA TPK1 PSPH SNRPA PPA1 HGSNAT CCNJ HMGA1 SERTAD3 GSTM1 DPCD PCCB C1QBP FAM156A TBC1D7 ATPAF2 EFCAB2 HEXA GBE1 PHLDB3 HDAC3 ATP5MC3 C16orf86 ATP5F1A ARF5
acute_bcell	3	sex_n	C3_MIR_MIRDB	MIR6862_5P	0.0106258	0.995827	0.38073	0.678672	1.73896	14	MYL12A AFTPH AKIRIN2 RIPOR2 TMED3 NBN PCMT1 ATXN7L3B XPO1
acute_myeloid	14	age_n	C3_MIR_MIRDB	MIR6802_3P	0.0106267	1	0.38073	-0.545642	-1.85553	15	IFI27 ATRX ETF1 EIPR1 RNF168 FKBP1A UBQLN1
acute_bcell	9	covid	C5_GO_MF	GOMF_HELICASE_ACTIVITY	0.0106283	0.122681	0.38073	0.464678	1.55123	50	DDX3X DDX6 DDX24 DDX39A CHD1 DDX21 CHD4 DDX18 CHD7 CHD2 DHX36 ATRX DHX15 YTHDC2 CHD6 G3BP1 SMARCA5 ZNFX1 SMARCA2 DICER1 HELZ BTAF1 SETX CHD8 CHD9 SNRNP200 SHPRH EIF4A1 DDX46 SUPV3L1
acute_myeloid	3	sex_n	C3_TFT_GTRD	BRF1_TARGET_GENES	0.01063	0.342212	0.38073	0.617332	1.73898	29	ILF2 PPP6R3 RAB11A LASP1 HSPA6 POLG DPP9 HMGN4 NDUFS7 PLEKHG2
acute_cd8	all	timen	C2_CP_KEGG	KEGG_NOTCH_SIGNALING_PATHWAY	0.0106306	0.0731385	0.38073	-0.493958	-1.60808	40	DTX3L CTBP2 LFNG DTX2 PSEN1 KAT2A NUMBL KAT2B PSEN2 DLL1 NOTCH1 NCSTN ADAM17 NOTCH2 DVL3 NUMB MAML1
acute_cd4	3	age_n	C3_TFT_GTRD	CBX5_TARGET_GENES	0.0106392	0.306479	0.38073	-0.293891	-1.32695	312	COX16 SELENOH FOXJ3 JADE1 ARID1A ST6GALNAC1 STX16 USP32 NAXE NSUN5 PRKAG2 AGGF1 PLEC YWHAQ SURF4 TRABD2A TMEM204 MT-ND6 CYTH1 WDR36 ZMYND11 DOCK8 PIEZO1 ATF7IP2 INTS12 PREX1 CDK5RAP1 DHX38 ALKBH3 PDE12 PIGBOS1 SLC38A2 RAB27A HDLBP CUL4A NCOA3 PRELID3B SLC44A2 PMPCA PCID2 CD300A CBR1 POLE4 MAPK13 INPP5D RPS6KB2 ENTPD6 DUS3L YPEL3 USP3 SUN1 MBTPS1 GTF3C3 UBE4A CD47 MAPK6 SLC25A5 BZW1 SPTAN1 GOT2 RABGAP1 DNM2 CRBN FGD3 THUMPD1 MRPL3 EVL EPS15 GGA1 ZNF737 ZC3H14 SEMA4D METAP1 ITGB2-AS1 PACS1 SELENOW FAM98B ANAPC15 MUC20-OT1 AGPAT1 ARL8B PI4KB ZNF669 IMPACT RPRD1A MRPS5 CCDC69 ABHD13 EXD3 KAT6A PHF12 DYNC1H1 GNAS STMP1 PPIL2 SH2B1 INTS14 NDFIP1 LRRC59 ZNF236-DT C1GALT1 ZNF609
acute_myeloid	all	timen	C2_CP_KEGG	KEGG_HOMOLOGOUS_RECOMBINATION	0.0106415	0.154302	0.38073	-0.599211	-1.64941	23	BRCA2 BLM POLD3 RAD52 TOP3B NBN RAD51D RPA4 RAD51B MUS81 RAD50 TOP3A SEM1
acute_myeloid	all	timen	C2_CP_KEGG	KEGG_TRYPTOPHAN_METABOLISM	0.0106415	0.154302	0.38073	-0.599141	-1.64922	23	IDO1 CYP1B1 IL4I1 EHHADH KMO KYNU
acute_cd8	11	timen	HALLMARK	HALLMARK_ESTROGEN_RESPONSE_LATE	0.0106425	0.0653755	0.38073	-0.479699	-1.4865	53	ISG20 ID2 PTPN6 XBP1 FKBP5 JAK2 DNAJC1 AREG FKBP4 SLC9A3R1 IGFBP4 BATF ABHD2 GALE JAK1 RABEP1 PDCD4 DCXR ADD3
acute_cd4	2	sex_n	C5_GO_MF	GOMF_CHEMOKINE_RECEPTOR_BINDING	0.0106486	0.40997	0.38073	-0.664729	-1.57718	12	XCL2 XCL1 CCL5 JAK1 STAT1 ITCH CKLF CNIH4
acute_bcell	9	acuity_maxn	C2_CP_KEGG	KEGG_VASCULAR_SMOOTH_MUSCLE_CONTRACTION	0.010652	0.126492	0.38073	-0.597773	-1.58032	18	ITPR1 MYL6 PPP1CA CALM2 PPP1R12A ARHGEF1 PRKCB
acute_bcell	9	covid	C5_GO_MF	GOMF_PROTEIN_SERINE_KINASE_ACTIVITY	0.010652	0.122681	0.38073	0.436265	1.52277	70	EIF2AK2 CSNK1A1 PRPF4B SMG1 CSNK1D CAMK2D IRAK4 CLK1 CSNK1G3 RPS6KA5 NEK9 GAK SRPK2 MAP3K1 TAOK3 CDK13 STK17B AKT2 PIKFYVE CSNK2A1 PKN2 ROCK1 MAP3K8 RIOK3 BRAF TLK1 CLK4 PAK2 MKNK2 LRRK2 CDK11A PRKCB UHMK1 STK4 CDK17 STK10 PRKDC PIM2 TRPM7 MAP3K2 MAP4K5
acute_cd4	8	timen	C5_GO_MF	GOMF_INTEGRIN_BINDING	0.0106554	0.219253	0.38073	-0.416784	-1.65342	35	ISG15 ICAM2 FERMT3 CALR
acute_bcell	12	age_n	BTM_MODULES	MHC-TLR7-TLR8 cluster (M146)	0.0106571	0.0879823	0.38073	-0.612437	-1.89697	12	CD74 HLA-DRA HLA-A HLA-E HLA-DPA1 HLA-DPB1 HLA-B
acute_bcell	1	acuity_maxn	C5_GO_CC	GOCC_POLYMERIC_CYTOSKELETAL_FIBER	0.0106647	0.611394	0.38073	0.35812	1.36901	187	CCT2 TUBA1A DYNLT1 TUBB4B EZR RAC2 FKBP4 CFAP20 DCTN1 EIF3A CHMP1B SERP1 PDLIM5 DYNLT3 MAPRE1 RCSD1 DYNC1H1 MAP9 PNN DCXR MAP1LC3B RASSF1 ARHGAP4 CCT3 TUBB EMD CD2AP HCLS1 HAUS3 NUDC POLB CHMP1A NDEL1 STMN1 CDK2AP2 KRT10 FBXW11 DLG1 TOGARAM1 PAFAH1B1 IQGAP1 CCT6A LCP1 PLEC ODF2 TUBA1C TUBGCP2 SIRT2 HOOK2 DPP9 NARF TWF1 DYNC1LI2 CCDC66 PSTPIP1 CCT7 RAC1 CALM1 OPA1 WIPF1 CCT8
acute_bcell	10	age_n	proteinatlas_blood_expression_cluster	Cluster 41: Basophils - Cellular respiration	0.0106702	0.181393	0.38073	-0.40109	-1.56477	52	IGHV5-51 CTR9 TAF15 MT-ND3 GON7 MT-ND4 MT-ND6 EDRF1 PI4KB MT-CO2 MT-CYB ARMCX3 PRKCSH CDC73 MT-CO1 TRRAP AFF4
acute_cd4	8	timen	C5_GO_MF	GOMF_PROTEIN_ADP_RIBOSYLASE_ACTIVITY	0.0106728	0.219253	0.38073	-0.595784	-1.82026	13	PARP10 PARP9 PARP1 PARP12 PARP11
acute_bcell	10	acuity_maxn	C3_MIR_MIRDB	MIR8060	0.0106766	0.627909	0.38073	-0.511483	-1.70212	23	VBP1 ARID1B MON2 SYF2 CST3 OXR1 JAK2 MED30 KRAS
acute_myeloid	3	acuity_maxn	proteinatlas_blood_expression_cluster	Cluster 5: Granulocytes - Unknown function	0.0106858	0.098951	0.38073	-0.216117	-1.20071	227	PADI2 ICAM3 TXNIP PADI4 SYF2 DHRS7 HSD17B11 SORL1 RASSF5 NCF1 PLEKHG3 ADAM8 PAIP2 ATG12 TGFBR2 ITM2B IDS TACC3 TAGAP TBC1D10C HLA-E MPPE1 STK17B KLF2 PPP1R2 MTMR3 WIPF1 NCOA4 SDF2 SPOPL ABI1 TALDO1 CELF2 NUP50 DAPP1 NUDT16L1 BMT2 CKLF C1orf52 MYLIP ELOVL5 LAMTOR4 ZBP1
acute_bcell	1	covid	proteinatlas_blood_expression_cluster	Cluster 33: Neutrophils - Chromatin organization	0.0106863	0.181666	0.38073	0.451803	1.39697	55	BAZ2A SETD2 PNISR MKNK2 VAMP4 YEATS4 ARID1A TIAL1 DNAJA2 JUND ACIN1 FUBP1 DDIT3 ACTR6 LUC7L2 PRRC2C TMEM41B ZNF493 BCLAF1 BRD4 PRPF38B ATAD2 TMEM209 PDAP1 TRIM56 EIF4E EP300 SLU7 ZBTB7A
acute_bcell	2	age_n	C3_TFT_GTRD	TERF1_TARGET_GENES	0.0106863	0.709616	0.38073	-0.388052	-1.33688	106	CLEC2D HSD17B11 TRIM22 CTSS GNG5 PNPLA8 SCP2 NFAT5 SNRPD1 NFYC STAP1 TANK C1D TMX4 CD69 PPM1K MEF2C LUC7L3 CCAR1 BTN2A2 ACTR2 BBX CYTIP TNRC6B TPP1 ARF4 WDR54 UQCRB NKAP PRKACB COPS5 CD22 DHTKD1 PIK3R1 IGLV7-46 KDM2B FAM98C RSBN1 ANP32B ABI1 PTK2B DGUOK
acute_bcell	9	age_n	proteinatlas_blood_expression_cluster	Cluster 31: Non-specific - Inflammatory response	0.0106863	0.080147	0.38073	-0.376288	-1.27308	192	YPEL5 MRFAP1 DYNLRB1 C4orf3 ATP5MF DBI WASHC3 SERF2 PRDX5 SELENOT GPX4 SUB1 ELOC TRAPPC1 AP2M1 LSM10 TMEM59 SERP1 FGFR1OP2 HMGN2 DPY30 ATP5MD ATP5MPL PSMA7 ANAPC11 GNPTG XRCC5 SF3B6 ARHGDIB MMADHC BUD31 NDUFA2 DDAH2 DGUOK MRPS36 SFT2D1 PPP1CA EAPP PET100 CNBP HSPA5 COX17 B3GAT3 RPS19BP1 PSMB9 OST4 SRP14 MIEN1 TMEM258 SNX1 WDR83OS TAF9 TMEM9B COX5B COX8A NEDD8 C22orf39 SUMO1 UQCRQ HNRNPK NDUFB3 CHMP5 NT5C3A SF3B1 GUK1 LAMTOR5 HMGB1 CCS LAMTOR2 RABAC1 POLR2F BTF3L4 IP6K2 AP2S1 EMC7 SUMO2 B2M TMA7 KIF5B LSM3 BRK1 PFN1 LMAN2 PCMT1
acute_cd4	all	acuity_maxn	proteinatlas_blood_expression_cluster	Cluster 46: Basophils - DNA binding	0.0106863	0.0647052	0.38073	-0.364721	-1.22353	261	FBLN5 CD200R1 FMN1 SPICE1 INPP5B C1orf56 CDKL1 FAM227B MAPKBP1 SSH3 RIC8B ZMAT1 VAT1 MTHFSD ZNF407 IFT80 CASK C21orf58 BLZF1 GOLGA1 BMI1 GAB3 NPAT ITGAM SPART SIRT1 KRBA2 SNX16 ZKSCAN4 ZNF142 BORA DCLRE1C FAM161B POP1 NAPB METTL7A GALNT3 SLC36A1 RIMKLB HEATR5B MRPS31 MFSD6 JRK ZDHHC8 BTBD7 ZBTB39 MEX3C ZSCAN16 TJAP1 NRROS FBXO11 SFXN3 GFPT1 ACTR8 L2HGDH SPECC1L RAB3GAP2 TCEANC POLR3B KLHL20 FANCD2 FAM117A CD244 COG6 DDX59 TM9SF3 UGDH FBXL4 TRMT10B C11orf65 SPIN3 MED26 TLE4 POC1B CSNK2A2 SAMD4B PDPR ZSCAN12 ATAT1 ZNF630 VPS54 IL11RA STXBP3 STK26 MTERF1 MAFK C2CD3 SYVN1 ZNF638 HSDL2 JAK2 ZNF829 SEC23A TP53BP1 RNF121 ZNF587 AP4B1 PEX12 NUP160 SELENON CXXC1 PIK3R4 ZSCAN21 CTCF RBM26 CYP3A5 PHF8 SKP2 ZNF618 SIAH2 BLM FBXL3
acute_cd4	13	acuity_maxn	C3_TFT_GTRD	HAND1_TARGET_GENES	0.0106863	0.744628	0.38073	-0.410976	-1.31867	105	TNFAIP3 SORL1 STAT1 TPP2 ATP5F1A MED15 FYN TUBA1B KCNAB2 ARID4A CRLF3 KAT6A DGKZ IKZF2 SUPT16H RTN4 CSK RALY KDM2A MAPRE2 EXOSC9 DPYD COX19
acute_cd4	1	timen	C3_TFT_GTRD	HMGB1_TARGET_GENES	0.0106863	0.266215	0.38073	0.319122	1.2171	558	TNFAIP3 AHNAK MFSD11 XPO4 PTAR1 RCC1 SUMO3 ZNF644 ITPKB TUT4 CHMP4B MZT2B INTS6-AS1 KDM2A SSH2 GPAA1 LRRFIP1 ELF2 EML4 PDCD2 CREM CDC42SE2 IRF2BP2 BZW1 GNB2 RPS6KA5 LYRM9 SESN1 FOXN3 ARID1B ZYX NFKB1 IRF1 KLHL36 PRKAR1A LPAR2 SET RNF166 APP PRKCQ ZC3H7A SHOC2 HECTD1 SYNE2 CDK6 CMTM3 CAST EZR KDM5A CAMK2D MAP4K2 SURF1 SRSF2 SLC41A3 PRKCB TWF1 LTBP4 PIM3 UBE2E3 CD47 RIC1 NMD3 GAMT ARHGEF1 KLHDC2 TM9SF3 MAPK8IP3 UBE2E1 SUN1 PRKX YBX1 PPM1M ATXN2L MIOS SFXN1 ANKMY1 PRRC1 L3MBTL3 C12orf75 USP36 FHL1 RALGPS2 NDUFAF6 ABRAXAS1 NME3 NUP210 CLASRP MAP2K5 IAH1 PPP4R3A RBPJ CRTC3 ERICH1 ITGB1 SMAD2 NUP98 GNAS ZFAND3 TRABD RBM26 CLTB DNAJB6 CRLF3 PPIF NME4 ANKRD13A C1QBP ING5 ECHS1 HDGFL3 LIPT2 COMMD3 FBXO33 SLC38A2 LMBR1 VAMP5 TLN1 NCOR2 PABPC4 PTPRA DUS1L DUSP22 PARP6 TMEM259 PTPN4 DTX3 ZNF518B COTL1 MEMO1 BAZ1A RAP1GDS1 LTBP3 PCMTD2 CFAP97 CCNI CSRP1 WAC CTDSP1 DNAJB11 NFE2L2 PHACTR2 ATE1 OGFOD3 RHOG AGTPBP1 RAN CALM3 CHMP6 ASB1 ARID4A UTP4 EML3 JADE1 DOCK10 FBLN7 MAP4K4 NIPBL CPSF1 RERE NOL4L ZNF770 DEDD MXI1 FMNL1 REPS1 ITPR2 VPS13D CIRBP TRAM1 KIAA2026 CTDP1 GLTP EPS8L2 MTCH1 PITPNC1 MAP2K3 NFATC1 DUSP28 LMF2 CFLAR LAMTOR3 EPHB6 PTP4A2 SORBS3 THOC7 MIER1 TBL1XR1 MEF2A BRD4
acute_cd4	2	covid	C3_TFT_GTRD	SRCAP_TARGET_GENES	0.0106863	0.360045	0.38073	0.359421	1.24423	246	HERC5 ITM2A DERL2 SMCHD1 NOP58 TRIM69 GTF3C6 BNIP2 HELB TRIM25 SPAG9 GBF1 ACAP2 HDLBP XRN1 UTRN TMBIM1 RBL2 C3orf38 TAGAP THUMPD1 ADD1 PSMD11 NR1D2 ZFC3H1 TRAFD1 BST2 FCMR CNOT8 ACAA2 CD3G REXO2 TPM4 ASAH1 VPS37B PTPN4 VPS13D PHPT1 GNPTAB RNF8 UBE2D3 LINC01871 SLC25A11 ZFAND2A PPP2R2B THAP7 RSAD1 HERC4 FAM91A1 KLHL7 DCPS FNTA FAM32A THOC7 VAMP4 MRPL51 GORASP2 RCE1 CCM2 NUP98 CD58 LYSMD3 SMPD1 NLRC3 CSTF1 RNF167 ANAPC11 NR3C1 SRSF1 ARHGAP26 PTP4A1 NBAS BTN3A2 CAMK4 UGP2 PWP1 FUBP1 WDR61 ZEB1 KPNB1 DENND4A REV3L PEX2 IKBKG VILL SLC25A36 PPP5C ALG11 ZNF131 LPIN1 HECTD1 RAB11A TIMM29 APLP2 CLEC16A DMTF1 TMEM71 MUS81 OXA1L STK10 CREBBP SLC39A9 PPWD1 MVP ADAM17 RNF145 CCT8 REEP5 SIL1 MIS12 G6PD TAF1B ZNF574 SMAD3 SETD5 EIF4A3
acute_cd4	6	age_n	C3_TFT_GTRD	NFE2L1_TARGET_GENES	0.0106863	0.55818	0.38073	-0.335617	-1.12337	891	FOS EIF2S3 SSR1 UBE2I PSMB3 MYH9 TRMT112 NRDC AQP3 PSMA7 MEAF6 SPTAN1 ENO1 TAGLN2 HSPA9 SNRPD1 UFC1 DAD1 DPY30 BCLAF1 EIF2A WIPF1 MGST3 CNIH4 PSMC5 PSMD9 G3BP1 HAGH NCL RAB24 NDUFA6 PCIF1 TPR BTN3A2 VPS29 SUCLG1 TCTA PPP1R2 EMC4 HNRNPUL1 MBD4 EXOSC5 TKT RPA2 NDUFAF3 EIF4A2 PPP1R18 RNASEH2C PFDN4 MPC2 PNKD RBM8A ARL4A NR2C2AP ST13 LSM10 NORAD FAM13B TNIP1 AP2B1 GLRX ATP5MC1 BUD31 PABPN1 SVBP SMARCD1 BAG6 HSP90B1 USP10 SEC61B RPN1 MRPL18 PRPF38B OXA1L RAD23A SNRPE RHOF CTSA CWC25 CCT5 PHF5A PUM1 PSMG2 WDR74 HSP90AB1 TSEN15 COX20 DGUOK RABGGTB PSMC3 COPZ1 BTG2 VEZF1 MRFAP1 PPP2R2A PTPN22 RBM25 UPP1 EIF3L ATRAID U2SURP DDX23 HADHB PEF1 LRRFIP2 EPC1 TGOLN2 GCC2 NR3C1 THAP1 PTP4A2 IP6K2 CYC1 TAF1D CCDC124 RSRC2 NGRN ABT1 UNC45A CD58 WBP1 PSMC6 ERP44 DDX6 SERBP1 SEC11A GGNBP2 ZRANB2 ZNF224 KIDINS220 CYB561A3 SELENOF ATG16L2 DHPS ASCC2 RHOA FAM102A HNRNPD HERC1 LGALS8 FAM133B CYTH1 ZNF770 SPCS2 MCTS1 DENR MSL2 LENG8 NDUFC1 CLEC2D ARID4B HSPA5 NDUFAF2 ECH1 BLCAP EIF2B1 RNPS1 SMARCE1 C2orf68 PAIP2 KDM5C TAF9 ZNF207 UBE2Z UPF2 PPP2R3C MBNL1 WASHC4 SLC39A7 TRPC4AP EIF6 RPL22L1 C6orf226 CCNL1 MT2A USP33 RETREG3 TMPO MAGOHB P4HB PSMD8 PSMD3 TBK1 IFRD1 CHCHD2 SNRPG MUC20-OT1 FNBP4 ZEB1 AKAP8 ARID1B ANKRD28 HECTD1 COG4 PSMB6 PSMA5 CHMP3 SEC31A NUDC IREB2 TPD52 TXN SDAD1 RPRD2 RNF167 HSPE1 SMIM27 ERH CD151 GOPC EXOSC1 AHSA1 TAX1BP1 ZNF302 NDUFB1 ASPSCR1 PSMB4 TBC1D17 PITPNB MRPL42 TOM1 ZBTB20 SBNO1 ZFAND5 ANKRD17 SMIM20 DHX29 RPS19BP1 TCP1 TMEM179B AKR1B1 ZNF107 SETD7 GOLGA5 CCPG1 GMEB1 MACO1 ADRM1 XRCC5 LSM1 PSMB7 AAAS GFM1 MANF WDR13 EHD1 RBFA PSMD11 ATR TMEM87A METTL17 RPL27A PRELID1 CLK1 SKP1 POLR2B TUBB MAP2K3 XRN1 EIF3D RTCA PRPF40A BRD2 TTC17 MICU2 CCT8 MAP4 TMOD3 MRPS18B PPP6C SF3B3 SNRPA1 PSMD10 MKLN1 MRPL37 SEM1 TMEM170A UPF3A GTF2H3 SRSF10 CASC3 CNBP SLTM COASY IDH3G EIF3J NEDD8 SZRD1 LMNA UROD UBB USP39 GNB2 NAXE RNPC3 LINC01089 RSRP1 MRPL40 ANAPC11 ARL6IP6 CREBZF SHOC2 FAM200B SRSF11 SRRM2 CNTRL PPP6R1 UHMK1 ATP5PF PIN4 CAPN2 JKAMP CASP6 ILF3 CFLAR RHEB NFE2L2 OSBPL9 RAB5B MED31 WAC MRPL17 NPM1 PPP2CA TDP2 AP2A2 NLRP1 CCDC25 MDH1 FARSB ZNF213-AS1 WTAP TAF6 NTMT1 RABEPK C6orf62 NEAT1 COX7C SRP68 ZMYM5 PRKCI UTP18 PPIP5K2 PYM1 TMEM138 ZRSR2 PNISR API5 TMEM69 DERL2 MDM4 PARN RAPGEF6 ANXA6 MMADHC CCND3 ASH1L EXOSC8 SHC1 PDCD6 VDAC2 YWHAE ZCCHC9 BHLHE40 NUFIP2 PDAP1 STYXL1 CDKN2AIPNL MORF4L1 VPS4B DALRD3 SLC25A37 LSG1 PRDX5 ATP5MC2 SNRNP35 SON GNL1 PPP4R3A GLYR1 TOR1A RBX1 PAFAH1B1 MYL12B SUPT20H PSMA1
acute_cd4	6	age_n	C3_TFT_GTRD	ZNF236_TARGET_GENES	0.0106863	0.55818	0.38073	-0.411053	-1.27485	99	NRDC DDX5 PCM1 UBE2B CALM2 NAPA EIF4A2 CFAP20 RPN2 BAG6 OGT HSP90AB1 TNPO1 PSMG4 COX6C TMEM134 FAM32A SP110 LRPPRC IST1 CREB1 HNRNPD MSL2 DDX50 RPL4 FUS PKM FOXJ3 DLST AATF PSMB7 CDC42SE1 CDK13 MRPS28 SDF2L1 HAUS2 SRP54 UBB POGZ RNASEK ZC3H6 PHF14 OGDH ATXN7L3B MDH1 NEAT1 PNISR SMIM14 CALM3 NEMF LSG1
acute_cd4	9	acuity_maxn	C3_TFT_GTRD	HAND1_TARGET_GENES	0.0106863	0.924359	0.38073	-0.378051	-1.25632	159	STAT1 DGKZ SORL1 FYN SUPT16H FAM13B NOP56 GLUL EXOSC9 ASH1L CMTR1 SUPT4H1 EPS15 VPS13D NT5C2 DPYD BECN1 NXPE3 MED15 SIAH2 ID2 TBL1XR1 TNFAIP3 GEMIN7 KLHL22 AGK KDM4C CRLF3 RAB2A MYADM LIMS1 FOXN3 DNAJC21 TPP2 RBMS1 CUL4A ACTR1B PDHB COQ8B CMAS CCDC124 GCFC2 VRK3 MINK1 NCOA2 HIPK1 RSRC1 PDXDC1 RERE RNF141 DYNC1LI2 PEF1 DRAP1 CHMP4B TUBA1B MAGOHB RNF187 HDAC2 OSBPL8 ECHDC1 ICE2 DIAPH1 RDX CASP3 GEMIN8 KCTD18 CACYBP AKR7A2 CSRNP1 RTN4 PRMT3 CBX6 VPS51 APLP2 TBRG4 CSK TMEM245
acute_cd8	10	acuity_maxn	C5_GO_CC	GOCC_PLASMA_MEMBRANE_PROTEIN_COMPLEX	0.0106863	0.188613	0.38073	-0.404816	-1.31132	111	IL2RB TRBV6-4 SLC9A3R1 ITGB2 HLA-F ITGA4 TRBC2 CD247 CALM2 IL18RAP GNB2 PTPN6 ITGB1 ITGAL AKAP9 CD8B CASP8 FLOT2 TRAV10 TRAV1-2 TRGV10 CALM3 TRGV9 AHNAK HLA-DPA1 BIRC2 ITGB7 HLA-E APBB1IP UTRN HLA-DPB1 FKBP1A ATP6V0D1 CD74 SDCBP TRBV4-2 CD8A APH1A ANXA2 GRB2 TGFBR3 ZAP70
acute_cd8	10	age_n	C2_CP_KEGG	KEGG_SPLICEOSOME	0.0106863	0.0894681	0.38073	-0.417559	-1.34866	100	RBM17 HNRNPU SRSF8 CDC40 SF3B2 U2AF2 RBM25 SF3A1 SNRPD2 SMNDC1 HNRNPA3 PRPF38B PHF5A SF3A3 HSPA8 SRSF6 SNRPA DHX15 BUD31 THOC2 LSM7 SNRPD1 LSM4 HNRNPM DDX5 SNRNP200 LSM3 MAGOH PCBP1 SNU13 SF3B4 ACIN1 RBM8A RBMX ZMAT2 CDC5L PRPF19 NCBP2 PUF60 TXNL4A SNRPB2 U2SURP TRA2A SF3B5 PRPF8 SRSF5 SNRNP40 SNRPF SNRPB LSM6 HNRNPK
acute_cd8	2	covid	C3_TFT_GTRD	GCM2_TARGET_GENES	0.0106863	0.217125	0.38073	0.327864	1.14273	1095	IFIT3 IFIT1 OAS3 SPATS2L IFITM3 RTP4 NEXN CAPN2 ZCCHC2 NT5C3A EHD4 MRPL1 OSBPL9 FNDC3B NBAS MYD88 VIM ZNF107 ZFAND6 NUDC NUP37 LYPLA2 MRPS18C ARID5B ZFAND3 ATP11C LPIN2 VMAC SMAD3 ZNF331 DNAJB12 ERGIC2 TMEM62 ICE1 ATG14 ANXA4 TBC1D1 THUMPD2 TDRD3 NOL7 RNF220 WBP1L FADS1 COPS4 LINC02384 USP10 B4GALT4 TIMM50 TADA1 NF1 TIA1 SDCCAG8 XPO1 RBM28 FAF2 NUDT5 MDM2 ALG13 PSMC6 SMAGP GTF2F2 RPN1 CWF19L2 BACH2 NBN RAB1A CPSF2 WASHC4 VPS72 CNTRL NDUFV2 PSMD7 CCT5 POLR1B EFTUD2 SEC24D CCDC186 SRP68 ERCC3 COMMD1 DTNB ADAM17 SMG7 RSBN1 UBE2Z PHF3 LARP4 ACOT8 DOT1L BOLA1 KIAA0319L CLASP2 MTSS1 CNOT1 CEP350 ATF7IP PLAC8 MED20 TCERG1 UBE2E1 METTL3 MIER1 NUMA1 HEXIM2 GNG5 SAMD3 RPRD2 TRAF7 TIMM23B ANKRD40 MDM4 FH PDSS2 EIF4G3 ZSCAN12 TIPARP RBM33 ZDHHC20 USP3 EMSY MCM3 FNIP1 COPS7A CEP295 STARD3NL RHOH URI1 DLAT SNX14 MTERF4 PHIP RTN4 KDM3A GCHFR DOK1 GATAD2B EID3 MORC3 RAB3GAP2 POLR3A CAPN7 MRPS10 SEC14L1 TMEM41A FLOT1 SLC39A1 TOMM70 RBBP5 NCOA4 SLC4A1AP TM9SF4 JMJD1C STN1 TBK1 MAN2A1 LONP2 DUSP11 GPATCH2 ECH1 SPG11 VPS50 PSMC4 CORO1B TGS1 TAF1D OXSR1 FADS2 SLC39A11 PHF8 SMG8 RFK EEF1AKMT2 STOML2 CUX1 CWF19L1 PPP2R2D AFF1 GDAP2 CACUL1 GNS PCBD1 STRIP1 CFDP1 SMPD4 MAPRE2 ALG11 PRRC1 TFB1M ZNF148 COPS2 CEP120 EXOC4 SOS1 CDC40 R3HDM2 TBC1D10B C5orf51 SSR1 ODF2L MRPS11 TMEM185A HNRNPH3 ARL4A SUPT20H PRCC DHDDS HAUS2 AP3S2 OPA1 MIS18BP1 PEX13 NGRN MTRF1L PIGV PHLDA1 PET117 ADD3 HERC4 CTSS PHACTR2 SLC16A7 HM13 ZNF561 CGGBP1 ORAI3 GOLIM4 DAXX UBR5 MED7 EXOC5 MPPE1 CLUAP1 KANSL3 GEMIN2 ZZEF1 PAFAH1B2 TMPO CPEB2 MOSPD1 STIM1 WASHC5 PCYT1A ANKRD13D KNTC1 STAT3 RBBP8 PRR13 KDM5C OTUD6B FBXO9 ATAD2 CTPS1 SMC4 CD320 SREBF1 CHP1 CCDC6 SERBP1 CLTA ERLIN1 TCF7L2 ZNF407 TOM1L2 TSC1 FAM126B TBP RAD51B GPR183 LNPEP DDX10 TBC1D23 PEAK1 IMP4 WDR24 HLTF HBP1 CCDC115 SPAG1 AQR DDX24 CORO1C GON4L MRPL3 GLRX5 CCNC UNK SLC25A14 REV1 CCSER2 ILF2 DNAJB4 AKAP17A SELL MAP3K7CL ARSB PEX7 CAND1 OSBPL10 LENG8-AS1 HOTAIRM1 ATP6V1E1 IFT52 GLRX3 POP4 NIPSNAP3A VAPA SLC11A2 SEC61G PNRC2 DPM1 MOB1A ERCC5 MSANTD3 SEC63 PRMT5 ZNF143 TGIF2 NEDD4 ATP2C1 EIPR1 ACAP2 BBX CTDSPL2 AKIRIN1 CFAP36 LBR INPPL1 RABGGTB ZNF37A SYT11 PHF19 MCCC2 TNRC18 ARAF SESN1 DCLRE1A RIF1 NUDT4 OXR1 OXCT1 PPRC1 POLR3C PGAP3 MAFK DAPP1 TMEM126A ZNF680 ARRDC3 CENPK HECTD4 ZNF736 ZMIZ2 SUPV3L1 LIMA1 GFM2 ACYP2 ALDH3A2 MBNL2 MON2 FYN BMI1 KAT5 MYC SOD2 NDUFB3 BAZ2B TXNRD2 KDM6A TMEM19 DYNC1I2 RNPS1 GCC2 CCDC159 RNF115 MTFR1 MAP3K13 CANX DHRSX SLTM C3orf62
acute_cd8	3	timen	C3_TFT_GTRD	ZNF318_TARGET_GENES	0.0106863	0.196169	0.38073	-0.363306	-1.20199	335	RSAD2 IFI6 ISG15 OAS3 ISG20 STAT1 PPM1K PARP10 PARP12 NMI IRF2 LINS1 MAT2B TMEM140 APOL1 ATF1 PARP14 SLC35A5 TAP1 PSMB9 SP110 C5orf51 PSMB8-AS1 MAGOHB BCKDK ACIN1 GBA BCL2 NAGK DAXX HMG20A MED8 CHTOP SF3B3 RFX5 NOL8 APOL2 GCLM APOL3 COPZ1 NAT10 CLCN3 E2F3 ZWILCH EHD1 THAP8 DDX18 IQGAP2 TM4SF19 ADGRE5 SEC22B ATF6 CMSS1 MRPL1 MUS81 SLC3A2 REXO4 TBL1X PSMB8 AHI1 PATL2 SZT2 SMAP2 TRPV2 TSC22D4 LRRC41 ZNF616 FAM111A-DT CLPTM1 MPV17 INO80C ZNF561 TMEM208 ZBTB38 HNRNPH2 ZSWIM8 CYTH4 IL15RA PACSIN2 DDX42 CALCOCO2 ITPR1 SOCS2 ABHD2 MLH1 CREM NCSTN NFE2L2 APOBEC3C ZRANB2 IKBKG TIMM9 FAM111A SEC24C HK1 DHRSX TCP11L2 GCDH MCCC1 GTF2A1 OSER1-DT TFAP4 PTCH1 EMP3
acute_cd8	8	acuity_maxn	C3_TFT_GTRD	SRCAP_TARGET_GENES	0.0106863	0.996838	0.38073	-0.352919	-1.22332	229	WDR61 CAMK4 FNTA RBL2 IKBKG IRF3 FCMR MRPS31 TRAC FAM32A TRAFD1 MUS81 HELB PKN1 CENPK TAF1B NT5C OXA1L PRMT1 CD58 LINC01871 SLC25A11 SETD5 XRN1 THOC7 CCT8 NLRC3 COPB1 TMEM204 KPNB1 SMPD1 ZC3H7A HECTD3 SMYD3 SLF1 GORASP2 MRPL51 LINC00649 C2CD5 PSMD11 RSBN1L ASAH1 ANAPC11 DNTTIP1 FYB1 ITPR2 ADD1 REXO2 PRRC2A ADPGK FUBP1 DDHD2 UTRN CHD6 ACAP2 TMBIM1 MVP ZFC3H1 STX12 HECTD1 PTPN4 OSBPL3 CCM2 RAB11A DRAM2 TAGAP EIF3B SRSF1 GSTZ1 PPP1R7 RNF8 DGCR8 RGL2 FGD3 BNIP2 MIS12
acute_myeloid	14	acuity_maxn	C5_GO_CC	GOCC_INTRINSIC_COMPONENT_OF_PLASMA_MEMBRANE	0.0106863	0.317682	0.38073	-0.367744	-1.30049	218	FCER1G SLC1A5 CALHM6 LRRC26 PHB SIT1 FCER1A EPHB1 APP SORL1 CD52 CD53 CCDC25 PTPRS PLXNA4 SELPLG IFNAR1 NCF1 IGSF6 HLA-DQA1 SLC38A1 CALM2 CYBB TNFRSF21 M6PR EPHA2 VAMP5 LILRA4 MFSD2A SYPL1 NOTCH4 MILR1 JTB EMB IL18R1 CD164 IL6R SCN9A SLC12A3 HLA-DPA1 SLC30A5 IL10RA SLC2A1 ALCAM PHEX LAMP1 MPZL1 IL27RA NPC1 SCARB1 CSF2RA VAMP2 NOTCH2 SLC39A6 AKAP9 ITGAE SEMA4A ITGB2 CMKLR1 MAGT1 SLC25A3 STX8 ADIPOR1 SLC7A6 NRP1 LY96 ATP2B4 TYROBP CD4 LTK CYBA KCNAB2 NCSTN SLC25A5
acute_myeloid	2	acuity_maxn	C3_TFT_GTRD	ASH1L_TARGET_GENES	0.0106863	0.198586	0.38073	0.339009	1.12856	893	HSP90B1 CALR ARRDC4 MTHFD2 DICER1 PDIA4 MANF TMEM208 SHARPIN HSPA5 TPST1 YIF1A TCP1 PRKACA PDIA6 HNRNPAB RAP2B TM9SF4 SKA2 MOSPD3 DYNC1I2 CCT3 HNRNPUL1 JPT1 PLPBP ARL4A IK FKBP8 SRP19 P4HB FMN1 ID2 NSUN5 FAM53C AHSA1 TNPO3 NGDN UFD1 SMIM12 TIMM17B NUCB2 PDE6D COPE STARD3NL YPEL2 MLEC STYXL1 TMEM70 COPS5 HIKESHI CENPX ACTN1 BAZ1B DDX39A ACO2 YWHAQ WHAMM PER1 CKS1B DDA1 ORMDL2 MVD FDFT1 FDPS R3HDM1 EBP NSFL1C FBXO33 ELOC PMVK TMEM167A STX4 TMPO GOLT1B SNRPB2 SUN1 HSPA8 NUDT21 LSM4 DYNLL1 USP5 DCAF7 ANKHD1 KCNAB2 YBX1 DCAF15 CCT7 SHKBP1 FLAD1 DHCR24 PPP1R7 SLC43A2 UFC1 ELMO2 GSK3B TPRA1 MRPS30 FAM32A EHD4 ISCA2 ATF7IP2 HNRNPC LRRC41 MRPL27 SOD2 NRDC PHF5A MRPL37 HGS CDK11B SRI FBXW11 PFDN4 RTN4 CCNL2 SPNS1 ARNTL SNRPF PNKD CHMP4B ATP5MC1 MTMR9 SFPQ JMJD6 STIP1 LLPH FAM126B MYO9B CENPN ATG101 ISOC2 ANKRD11 TBCB PDXDC1 DDOST CETN2 SLC25A28 MRPS12 NDUFAF8 SNRNP25 FADS2 BANP TMBIM6 MSMO1 VCP GOLGB1 DDX23 NUDCD2 MIR22HG ARPC4 AKAP8 FGD5-AS1 CAMTA1 KAT6B GLO1 BUB3 SIRT2 SELENOW CANX POLG IFT27 PRPF40A ETF1 CDK2AP2 ENSA NDUFS3 UBA1 NOSIP FUS TMEM218 UBALD2 NUDT2 AAGAB CAT RUVBL1 PPP6R3 TOMM40 GTPBP1 GPR108 IL6ST SLC46A3 PSMA5 ANKRD28 ZDHHC5 SLC39A1 ABCB8 PHPT1 PHB ANKFY1 SARNP POLR1A ADD1 PTCD3 STAT3 DNM2 DHX38 OSTC ANAPC15 FRG1 HINT2 NDUFB3 ABHD8 TTC9C CYB5A SUCO CHD9 VPS4B EIF5 KLHL18 COASY EDEM3 TOP2B NFKBIB PLA2G15 NARF CCDC174 CPEB4 BABAM1 CEP164 GRIPAP1 MRPL18 MACO1 METTL13 IREB2 TAF2 ZNF267 MMAB SCAMP2 PRDM2 PET100 ATXN2L SAP130 NAP1L4 PGK1 CBX3 RMND5A PIN1 FYN DEF8 HDDC2 CNOT3 SMC3 THUMPD3-AS1 WRAP53 TBC1D22B NUCKS1 HNRNPK MED29 MRPL24 MDH2 SLC25A53 AP1G1 RAB11B NDUFAF2 VBP1 G3BP1 HNRNPA2B1 TUBB4B PSMD4 MPZL1 SLC25A19 MYL12A KCTD2 KPNA2 RAB28 RAB11B-AS1 CEBPG TMEM60 STARD7 SHC1 TARDBP GNB2 TYK2 ATP5F1B DAP3 MPND RECQL MBD6 NOP14 DEDD2 ZNF317 MRPL50 KPNB1 CCNK UBE3B UBE2Q1 KIF1B MED24 PNN TANGO2 RITA1 ERCC6L2 HDAC8 PTBP1 FTSJ3 ATF7 ZNF688 YY1AP1 SERTAD2 WDR6 ABHD2 CEP89 SP3 ZNF384 BZW1 ZMYM5 HNRNPR RRBP1 NDUFA2 DCP2 AK2 BTD MZT1 ERP44 FAM168A KANSL1 ZDHHC16 MTCH1 TMEM248 KHSRP ZMYND8 PMF1 XPO1 TTLL5 PGD FAM126A RBM10 NUP98 LMO4 CCDC159 NDUFS8 SPG7 NUBP2 CCDC137 HAGH ARL6IP6 AFMID ST3GAL2 MED8 CLPB RBM4 DDX50 USP1 TMEM94 ZNF721 TEPSIN KAT7 SARS2 NUMB ATP5PD NCDN ZCCHC17 GOLGA3 FAM72A KATNB1 HNRNPL HOMEZ E2F3 SMIM7 ANP32A STK11 RBM48 UBR2 SLC25A25 ZNF431 AREL1 LMAN2 PDE12 UBE2I CKS2 LAMP1 HNRNPUL2 USP15 PPP2R5A FBH1 PRKCI RASSF7 DDX49 AP2S1
acute_myeloid	2	age_n	C3_TFT_GTRD	ZNF37A_TARGET_GENES	0.0106863	0.441595	0.38073	0.420118	1.33787	80	AREG HERC5 UTRN TRIM8 PNRC1 VPS26A MTFR1L ALDOA ADAP2 CRYBG1 HLA-DMA ANXA11 ZNF226 GCHFR HERPUD1 SAT2 ST8SIA4 C11orf68 PITPNC1 FOXN3 POU2F2 ARID1A GNAQ KANSL3 PXK NEK7 GNB4 ZBTB7B
acute_myeloid	4	acuity_maxn	proteinatlas_blood_expression_cluster	Cluster 32: T-cells - Unknown function	0.0106863	0.074318	0.38073	-0.394518	-1.35907	93	GIMAP4 SERINC5 TNFSF8 CCDC57 LGALS3BP IL6ST PIK3IP1 VIPR1 GIMAP7 RCN3 CCNG1 WWP1 PAXBP1 CISH SSBP3 MSL2 HOOK2 GIMAP2 FLT3LG GIMAP1 AKAP7 C2CD2 RRP1B ADNP LETMD1 LYRM9 REV1 TECPR1 ZNF770 ABRAXAS1 GLG1 LSM2 LIX1L RNASEH1 ZNF91 GRK5 ARHGAP45 DUS4L ZBTB25 LMBR1 NDST2 FHIT MTERF4 FXN ARRDC2 ZNF721
acute_myeloid	5	covid	C3_MIR_MIRDB	MIR524_5P	0.0106863	0.76619	0.38073	0.248827	1.2112	510	SPCS3 TCF7L2 ANKRD44 PRNP BRD4 SRSF10 PNN SELENOF EGR1 MAP3K8 RAB14 SLC6A6 ZMIZ1 EIF4E ZNF655 MTSS1 GID8 STK10 TAOK1 SGK1 PRKCB SYF2 SERPINB1 TLE4 KMT2C ZCRB1 SFPQ ARPP19 RBM23 SIPA1L1 DICER1 ARIH1 STAU1 B4GALT1 DOCK10 TANK UBA3 AGFG1 JUN REST DRAM1 WIPF1 LARP1 PRPF40A TMEM33 ZNF106 PUM1 EFR3A MED4 NKTR ARGLU1 HECTD1 RP2 HNRNPDL RAB11A BOD1L1 LIPA HDAC2 SSNA1 TET2 BHLHE40 CD46 MAPK6 NAA50 ZNF638 UBA6 PDCD10 ACSL3 GNAI3 TMEM30A QKI ERBIN PTPN12 PPP6C ELF1 MBD2 SMAD2 LSM8 SKIL MAPK1IP1L PLEKHF2 ADIPOR1 USP7 CPPED1 PTPRA NUDT4 CCDC6 RGCC BNIP2 TMF1 API5 KDM5A SPATA13 ASH1L JAZF1 ZBTB43 ATAD2B GART DYRK1A CAMTA1 RNF220 CGGBP1 LATS2 HNRNPH1 TMEM170B CREBRF OXSR1 SRSF2 TXNDC9 CALU DDX6 VDR RSBN1L TES UBASH3B WNK1 TAF12 IRF2 RFC1 SS18 SERPINB8 HNRNPU YBX1 TFEC GPBP1 HEG1 FOXJ3 RBM26 RBM39 RHOT1 PPP1R21 C1orf35 VAMP4 ZMYM2 PGRMC1 PLAGL2 SMNDC1 SECISBP2L TAB2 ACSL4 GLUD1 COX16 HNRNPK PARP11 CD47 LTA4H C1D WDR43 CNOT6L CCT7 TCEA1 HIPK1 PTPRE PKN2 PPP3R1 FAM126A ACBD5 CASP7 SRD5A1 MLLT10 ADAM10 GNB4 BSDC1 KIF1B CEP57 GIGYF2 ETS2 EP400 RAP2C SORT1 DCUN1D1 SGMS1 UBR5 DNTTIP1 JARID2 PPP5C SSB TMEM39B GNPTAB MXD1 TRAPPC8 YTHDC2 KLF4 GPATCH2L MYOF SAFB DCAF10 USP25 GNA13 CREB1 WASHC4 OSTM1 LMAN1 BTAF1 CDC42BPB IQGAP2 RANBP9 MAPK1 SUZ12 CYTH2 RIN2 CERS6 ATP1A1 ABRACL C11orf58 PUM2 GALNT7 PRKAB1 PFKFB3 KIF2A KIN ZFR BRD3 UBE2E3 SERINC5 APC YWHAQ CPEB2 LATS1 NFATC3 GSPT1 KAT2B KPNA1 SH3KBP1 IPMK HIRA TXNL4B G3BP2 TMEM50A TMEM170A SELENOS ELK4 PSPC1 ZBTB44 LACTB GMFB PNISR ZYG11B MBTPS1 KCNN4 METTL9 SULF2 RAP1GDS1 SMARCA2 RSRC2 E2F3 OGA DUSP6 AKIRIN1 DDHD1 VIRMA SMC3 MIS18BP1 TNKS2 TRIP11 BZW1 TENT4B FBXO3 MLLT6 HIP1 SUMO1 BCLAF1 EPB41 MRS2 GATAD2B KDM6A SOS1 KAT6A AGRN CLK4 TMED7 MSR1 CREM GLS PHF20L1 DMXL1 HSPA1B NOP58 ELOA WDFY3 SP3 CYP20A1 CLSTN1 ZFC3H1 FAM76B PSIP1 PRELID3B OAT LMNB1 AHCTF1 FAM102B
acute_myeloid	8	acuity_maxn	C3_TFT_GTRD	ZBTB44_TARGET_GENES	0.0106863	0.373416	0.38073	-0.340735	-1.28757	191	RASSF4 NLRC5 GSPT1 AP3B1 IFI27L1 TBL1XR1 AATBC CEBPA PLK3 VPS51 UBE2E1 MTF2 DBP MKLN1 MACF1 TP53I13 JPX TSC22D4 THYN1 TMEM14C PSPC1 FYTTD1 FBXW2 TMEM134 TFEB PEMT FAM217B CLTC EMC4 VGLL4 MBNL1 ELF1 FOXN2 RERE OGT RANBP1 CRYBG1 ANKRD13A WDR7 ZNF394 ZYG11B ASPSCR1 HEXA MRPL4 WDR70 ELP3 RNF145 DRG2 PIP4P2 NELFB RBM28 RRP1B PRKAB2 G6PC3 CWC25 TBL1X KMT5A DDX24 CITED2 ATP2B4 MAPK8IP3 CSDE1 EDEM2 CUEDC1 C1orf35 TRMT2A CDKN2AIPNL PTK2 SINHCAF WDR37 JADE1 C19orf47 TMEM101 GABPB2 SMAD5 TLK2 FAM172A CCPG1 PRR14L PLD3 GRK6 NIPBL RPTOR HEATR1 MDM2 SMARCD2 STAT6 TSC22D2 PIK3IP1 LIG3 ERCC5 STK17B WDR6 HERC5 IFI44L TXNRD1
acute_myeloid	8	acuity_maxn	C3_TFT_GTRD	ZSCAN29_TARGET_GENES	0.0106863	0.373416	0.38073	-0.281732	-1.12966	1151	CCDC57 SGK1 DDX41 ATP1B1 APAF1 RNF220 BLCAP DGKZ FOXN3 HMGN1 RBMX SLC31A1 C2CD2L TSPAN4 AGO1 CENPW KMT2A CHCHD10 NUDT3 DENND6B DUSP6 WDR74 NBDY KDM2B STX16 NCOA7 AP3B1 HTATSF1 COQ4 ZNF33A CDK2AP1 SF3A3 KYAT3 NFATC3 MAT2B MYCBP2 RIOK1 TFCP2 PPP4R3B PAIP1 GGA3 DUS3L SMG5 DEF6 ZNF609 BCL7C PUM3 SNX29 RPP30 SMIM19 RFX5 NHSL2 NXF1 EPS8 LHPP CDK17 SNAPC2 IDUA FBRS DYRK4 MAP7D1 DUSP2 DHX15 MRPL44 URI1 DHX16 MRPS26 DUS1L ARID1B JPX H6PD RNF40 CNOT4 ATF5 OGFOD3 TRMT1 GDPD5 TMEM14C GSE1 AMD1 LRRC8D TRIM41 MPST MOV10 KLHDC8B CHP1 FYTTD1 IPO7 TAF12 ZNF672 RUBCN NAGA CCDC9 TMEM131 ZNF263 TENT2 BRWD3 NABP2 SNX8 C4orf33 KLHDC2 TMEM107 ATAD3B SERINC5 SRF PLA2G4C STAT1 USP4 MAN1A2 DPYSL2 C1QBP KATNA1 DEDD CLTC CDK13 RNF138 CITED4 GOLGB1 EHMT1 MEPCE CUL1 ESYT2 CHMP3 AIG1 SORT1 OLA1 TXNDC12 NADK SYNCRIP C9orf72 CBFB ZNF276 FBXL17 SRP19 RBBP5 POLR2K TNRC18 CFAP298 FRYL TGS1 CDK19 DEGS1 NDUFS3 SLC18B1 CSNK1E CCSER2 SLC25A44 GLB1 ZNF207 GABPB1-AS1 DST PDS5A RBM23 ZSWIM8 RB1CC1 INO80D EIF2D LNPEP ARHGAP24 ACBD6 EIF3M ATP6V0A1 FOXK1 SUPT6H RBSN B4GALT7 MED24 CYP4V2 IRF5 EAF1 NVL NGLY1 ZEB2-AS1 RPP21 EXOSC3 TIMM9 RSAD1 TRIP12 NIPSNAP2 NBN RIC8A UBE2D4 MTMR9 CTBP2 ARIH1 TMEM87A CDC42EP3 FBXW7 ABCC5 ST6GAL1 SLC44A1 BLMH TMBIM4 POLG AFF1 SLC39A10 PPP1R15B JMJD1C VPS45 RNF41 NUCKS1 ZNF641 TMEM128 ARID1A BIRC2 PHC3 RHOT1 MALT1 OGG1 STIM2 ASXL2 ZNF511 REST WDR5 THAP7 PRPF19 ODC1 ATP6V1E1 PRKCD ZBED5 INTS11 RPP14 INTS9 PIGX IRAK3 METTL1 AP3S2 MIGA1 UBE2E3 SPECC1 WRNIP1 TRIO HPF1 FRAT1 MRPL4 CLEC16A ZNF3 ELP3 ARMC1 TMEM167B BAG1 SSBP2 ZNF512 SVBP SORD TRMT10C EIF4A2 UAP1L1 C22orf39 TRIM52 PTMS MCMBP NELFB KIAA0232 TCF7L2 USP12 HECTD1 HMOX2 CDC42SE1 ARHGEF11 SNX17 GCLC P4HTM TCEA1 SETD1A INTS6 PNP B3GALT6 STIM1 ZCCHC7 INPP5K STX10 SCAMP1 BLOC1S6 PGAP3 RNF2 POLDIP3 RAPH1 YRDC FAM228B ZMYM5 CMSS1 SRSF1 ERC1 CITED2 MADD MRPL40 C12orf4 MRPS7 NOP16 SNRPA ZSWIM6 SFI1 GATAD2B PDS5B METTL21A MRRF TTC21B DOT1L ANXA2R METTL6 SDF2L1 MSL2 EBNA1BP2 BRF1 SMARCE1 APBA3 ERO1B MRPL30 TRUB2 MED16 TRIB1 UBE2A COG1 TSNAX LMO4 GNPNAT1 SLC25A36 HP1BP3 MEAF6 NECAP2 IER5 MTOR IL11RA ZBTB25 C5orf51 SELENON ZMYM3 APPBP2 GTPBP6 ZNF664 GALNT7 SLU7 XIAP PARP10 TMEM62 JUND TRERF1 ZBED5-AS1 GNAS ARL14EP CTDSP1 EPN1 SNX19 MUS81 CCDC82 THEM4 NFE2L2 PSIP1 TRAPPC4 CTDSPL2 TCTN3 ACLY KCNN4 FRS2 TIMM22 YBEY SRSF9 PRNP ARMC10 PER2 MIA2 NSL1 PHF5A MITD1 EIF2B5 MYO9A GID8 CTDSP2 ZNF217 MBD6 ZSCAN16-AS1 CDC42EP4 FOXK2 UBA5 COMMD5 BRD7 CEP95 LIPE-AS1 BBX WDR24 FER DDHD1 CBX1 GANC WDR55 POLR3E P2RY6 ZNF131 REPIN1 WDR73 IL27RA LRP3 NUP205 XXYLT1 C11orf54 USP14 ROCK1 ZADH2 NMRAL1 TIPARP-AS1 RBMXL1 HNRNPUL1 GABPB2 TLK2 SFSWAP VPS35 BCAP29 XRN1 SNHG7 ANKRD26 VKORC1 ATM PHRF1 ZNF770 CSNK1A1 PHACTR2 VPS13B NFX1 BAG5 CDC14A RAB3GAP2 PRIMPOL MAP2K2 CPD UBE2S SPRED1 GPRC5C CCPG1 PANK2 SNX10 GPCPD1 GPANK1 PLXND1 PLAA ZDHHC17 SIRT7 LRCH1 ALMS1 SMURF1 PCCA SMCHD1 CRK ZC3H7A UTP4 FAM53B SNX24 ATF4 PTPN11 EPS15 TOMM5 STAM LCORL OSBPL3 SNX27 PIM3 INTS6-AS1 IBTK SAP130 TRIM37 CALM2 TOR1A PRMT5 MAN2A2 PAN2 SMARCD2 SLC25A40 CSRNP1 MIOS MX2 CA11 VEZT TMEM127 SFT2D2 TRIM33 ZFP36 C11orf68 KXD1 AZI2 CPSF7 ERLEC1 ZNF32 RNF44 VPS9D1 PIGBOS1 COX14 NFYB ADO RNF10 CENPT SPART SCLT1 TMX3 WDR82 EXD3 DHTKD1 POLE3 PLBD2 MCM3AP SREBF1 PRPF4B MEMO1 IKBIP BMS1 DDX5 UBE2J2 NUDT4 DNAJB11 TVP23B FKBP15 COMMD10 GZF1 E2F6 ZNF740 SGMS1 GTPBP3 UTP3 STK40 APC MOAP1 SCAPER RNF146 BCL2L12 KIAA0586 ACO2 ASB3 BPTF NIN METAP1 SLC29A3 PHETA1 WWOX NBPF12 RNF187 C18orf32 NPEPL1 WWC2 EEF1A1 UQCRC2 AASDH PYGO2 RPLP0 CHAMP1 SAV1 EXOC5 TEDC1 SMAP1 TADA1 BCKDK WNK1 MRI1 N4BP2 RETREG3 DIS3L IRF3 WBP11 ILF2 POLI DDX60L DSTYK OPA1 C12orf76 RPL37 SLC48A1 GMPS STYXL1 INTS6L NGRN TMEM147 PCBD2 NR1H2 SLC27A4 RBM17 KANSL3 MAPK14 TPK1 SERTAD1 SLC4A1AP SPHK1 ACSF3 VPS35L RPL28 NSUN4 TMEM41A PPP6R1 TRAPPC9 VMP1 TOMM70 TFAP4 DCAF5 VTI1B TMED5 ARHGAP5 RBM43 AKAP1 SOD2 UBAC1 RINL TRIM3 NSRP1 STXBP5 SLC35F5 GTF3C3 MFN1 ARID3A CWF19L1 ACADM ZNF322
acute_myeloid	8	acuity_maxn	proteinatlas_blood_expression_cluster	Cluster 6: Non-specific - Transcription	0.0106863	0.074318	0.38073	-0.348452	-1.31147	171	SMC5 ZRANB2 SMARCD1 CHD4 YAF2 FNBP4 OSBPL8 BCL7C RNPC3 KLHL5 SMIM19 SPEN REXO2 TNK2 ATRX METAP2 NEMF ARID1B PRKDC CDK11A RNMT VPS13C LONP1 SMARCA2 RSBN1 SRP19 BEX4 OGA AKAP9 ZNF644 KMT2E UPF3B INO80D TPR CKAP2 SLC39A10 ILF3 CNTRL ANKIB1 PRKCB ZNF292 PARP11 DDX46 TNRC6A ZFYVE16 ASCC3 ZMYM5 ERO1B TTC37 ZNF302 GOPC MYSM1 CHD6 ACD EIF5B CRIPT ZNF791 RAD1 C2orf49 SUCO CFAP97 GOSR1 NSD1 SLC35A3 CEBPZ ZNF451 ITPR2 TTC14 LPIN1 EIF3J ATAD2B RSRC1 RFC1 XRN1 DCUN1D5 SLF2 VAMP2 ASH1L HNRNPUL2 TOM1L2 DIP2A PTPN11 GRIPAP1 POLR2C CWF19L2 MNAT1 USP11 ZNF33B SETX ARFGAP3 PPP2CB PUS7L BPTF KIN ZNF738 CCDC186
acute_myeloid	8	covid	C5_GO_CC	GOCC_NUCLEAR_SPECK	0.0106863	0.265615	0.38073	-0.292679	-1.24025	323	KIF22 HSPA1A NR4A2 SRSF6 HBP1 SF3A1 PSPC1 PNN INPPL1 THAP7 JADE1 THOC6 LUC7L3 APEX1 TRIP12 PRPF8 RBM14 BASP1 PLCB1 DDX39B POLR2D NONO PABPN1 ASCC2 PRPF31 NXT1 CCNL2 BMP2K CASC3 MAPK14 IL16 WTAP SRSF1 SRSF11 NEK6 ATP6V0A1 EAF2 SRSF8 C12orf57 TCERG1 CWC22 CDYL ZBTB16 ZNF106 DYRK1A BCLAF1 SRPK2 PPP1CC SMNDC1 FYTTD1 SART1 TAB1 SRSF9 HIPK1 WAC API5 U2AF1L4 RBBP6 AKAP17A TEPSIN DDX39A SIRT7 NCBP3 DGKZ TOPORS PPP4R3B ZNF638 VIRMA BCAS2 RBM4 SF3A2 DDX17 CDK12 OSGEP PACSIN2 HAUS6 SRSF3 PPIH CPSF6 HDAC5 CBX4 DDX42 CDC5L ZNF395 SMU1 PIN1 NSL1 HSPA1B THOC2 SF3A3 PNISR SMC5 FNBP4 SRPK1 WBP4 FAM193B DHX36 KAT6A PSME4 HDAC4 U2AF2 PPIE SNRNP70 MBD4 PIAS3 FAM76B ZNF217 SNRNP40 ABHD17A ERBIN SNRPA1 EIF4ENIF1 SPOP COP1 CDC34 CDK13 SF3B1 HP1BP3 NSRP1 ZC3H14 RBM10 METTL3 IL15 EPOR TIMM50 PQBP1 SLC2A4RG TRIP11 BRD2 RNPS1 NRDE2 BAZ2A RING1 EIF4A3 RBM15 PRCC MBD1 MTREX ARL6IP4 ASCC1 PRPF19 PPP4R3A SFPQ SREK1 GTF2H2C SRP54 EP400 ATF4 ZBTB18 DHX15 ZC3H13 MORF4L1 ELL PIAS1 RSRC1 EAF1 ZNF830 GPATCH2 COPS4 ZC3H18 ALYREF GTF2E2 THOC7 ALKBH5 ATXN2L DDX46 AKAP8L VPS72 CNOT7 PRPF18 PIAS2 CWC15 SURF2 MOCS2 LHPP ARHGAP18 PRKACA
acute_myeloid	8	timen	C5_GO_MF	GOMF_TRANSCRIPTION_REGULATOR_ACTIVITY	0.0106863	0.239431	0.38073	0.281404	1.17696	841	ID1 ZBTB43 TLE3 BHLHE40 HMGA1 HDAC9 NR1D2 KLF11 HIC1 NAB2 SERTAD1 EAF1 RUNX3 FOSL2 CTNNB1 THRA FOSL1 RFX2 KLF10 IRF2BP2 MAFF CDCA4 HIVEP3 ADNP2 EP300 RELB NR1D1 KDM2B ELF4 FOXO1 BCL3 NRG1 SERTAD2 MED10 DDX54 CCDC124 ZBTB1 ZBTB7A ZNF644 BCOR KLF3 BIRC2 TCERG1 MXD4 IRF1 DDIT3 MAZ HIF1A REL TBL1XR1 FOXP1 MAFK ZNF267 CAMTA1 SNAI3 SKIL MED13L IKZF5 CREBL2 ATF4 APEX1 ZNF350 ZFX BCL11A SMARCC1 ZFHX3 PLAGL2 IKZF1 ZMIZ1 TLE4 FOXN3 ID2 GZF1 BCLAF1 MEF2D VENTX ZNF581 DHX9 NOC2L RREB1 MAML3 PCBD1 YY1 SREBF2 RELA E2F3 KMT5A PPRC1 ETV3 ARL2BP MAFG USP16 SRF NFKBIB MED30 ZNF32 NUCKS1 AHR IRF8 PLAGL1 USP22 MED23 TBL1X ZNF787 BTG2 TRIB3 HHEX ZNF124 ZNF580 SMARCB1 ID3 ZNF669 ABT1 SS18L2 ZNF316 ZNF317 COPS2 DBP TAF15 NFAT5 WDR43 STAT5A HDGF NR4A1 SIRT7 ATF6B ARID3A CSRNP1 PPARGC1B HDAC1 SMARCD3 CCAR2 HDAC3 NCOA2 KDM3A ATF6 ZNF480 SND1 CALCOCO1 FHL3 SMARCD1 HES1 ZHX1 SMAD3 SIN3B PARK7 CBFB MIER1 URI1 ZNF451 USF1 DYRK1A MAML2 ATF7IP2 PMF1 HMGB1 ZNF721 ZZEF1 FOXK1 USF2 PA2G4 TGIF1 KDM1A CEBPA ZNF780A RALY CREBRF NME2 TRIM13 SATB1 TACC1 TAF11 ELK1 KLF13 SP3 KLF4 MED9 FOSB HSF1 ZNF668 ZNF516 SOX4 NFKB2 WDR77 THAP11 NRIP1 HBP1 FUS MED4 NPM1 HSBP1L1 ZNF333 NFATC3 STAT5B MEF2A CUX1 ZNF487 PSMD9 ZNF263 BTAF1 ZNF652 RERE SMAD5 ETV6 EZH1 CIITA TCF25 MED6 RCOR1 ZBTB20 MAFB VHL DNAJB1 YY1AP1 SPEN LMO2 TADA2B SLC30A9 ARID1A JAZF1 TFE3 NFIC JUND ZNF467 ZNF136 RLF MECP2 PXN ZNF524 TRIM8 TCF7L2 SKI PBX2 ATF5 MXI1 NCOR2 ZNF394 ZNF791 JDP2 MITF KLF9 CTBP1 PKN1 PQBP1 UXT JMJD1C KDM5B ZGLP1 ZNF865 CC2D1A CEBPB HDAC7 KAT6B KDM7A ATF3 ZGPAT TFAM C1QBP RCOR3 BCL6 ZXDC FOXO3 MNT ZBTB24 ZBTB21 UBP1 HDGFL2 ZNF395 ZNF655 SS18 MIER2 TRPS1 WBP2 ATMIN SETD3 TAF6L SIRT6 ZNF84 PSIP1 OLIG1 PHF10 ZNF639 ESRRA LCOR KLF7 AEBP2 RAP2C RXRA POU2F2 E2F4 C1D NFYC BRD7 ZBTB18 KAT6A HIVEP1 NCOA3 NUP98 CREB3L2 ZNF33A NFIL3 KAT7 SRSF2 ZNF431 PRDM2 FOXJ2 ZBTB33 ZSCAN2 UBE3A NFKB1 ZNF3 SMARCC2 ELK4 ZNF664 MYSM1 TAF9 ZNF710 ZNF880 PRKCB MXD3 KLF16 SF1 CNOT7 AKIRIN1 GTF2I NR3C1 AKIRIN2 NACC1 MED21 YAF2 ETV5 TRERF1 REST RUNX1 IRF2BPL KMT2C ZNF292 HES4 RLIM KAT5 NR2C1 ZNF92 ZNF281 VEZF1 RNF14 ZSCAN5A ZBTB11 MYBBP1A MTA2 ZNF362 CIC NCOA1 RBPJ CEBPG ZBED1 KDM2A LPIN1 ZNF169 TSG101 ZBTB2 CCAR1 MYNN RRP1B SFMBT2 USF3 CBFA2T3 TFDP1 ATN1 KAT2A TRIM28 ZBTB4 TDP2 ZBTB17
acute_bcell	6	timen	C5_GO_CC	GOCC_CHAPERONE_COMPLEX	0.0106863	0.165628	0.38073	-0.579277	-1.5634	23	HSPA8 PTGES3 CCT5 CCT3 CCT7 CCT6A STIP1 HSP90AB1 CDC37 SDF2 TCP1 SDF2L1 PSMG2 RUVBL1
acute_cd8	2	age_n	C3_TFT_GTRD	IGLV5_37_TARGET_GENES	0.0106863	0.623298	0.38073	0.318061	1.39602	223	NSG1 LTBP4 FGFR1 MRPL39 MIR155HG BCL2 MEF2C PADI4 ZMIZ1 ALKBH2 ZNF395 PWWP2B LMNA SLC2A4RG SUPV3L1 SSBP4 GNB2 PAFAH2 NET1 SLC12A9 TMEM248 RUNX1 HOTAIRM1 KDM3B SETD6 GRK5 TXNRD2 PEX3 TRAF4 SEC62 ENC1 PTCH1 ABHD12 MYC C1RL ADAMTS1 DUSP5 TBC1D19 C1orf43 RAB11FIP5 MTF2 TIMP1 CLASP1 ANXA11 CCND2 CYB561 AGAP3 PDLIM2 STAT1
acute_bcell	3	acuity_maxn	BTM_MODULES	immune activation - generic cluster (M37.0)	0.0106863	0.0667896	0.38073	-0.496019	-1.64067	37	TCL1A VPREB3 CD22 LYN CTSS MACROD2 BANK1 LAT2 FOXO1 EBF1 DBF4 BTK CHI3L2
acute_bcell	8	covid	BTM_MODULES	TBA (M32.5)	0.010688	0.101536	0.38073	-0.699159	-1.65974	11	AP2M1 MLF2 NRBP1 ASNA1
acute_cd8	3	age_n	C3_TFT_GTRD	SMCHD1_TARGET_GENES	0.0106921	0.73158	0.38073	-0.536881	-1.64296	25	TRAV5 TRAV10 TRAV13-1 GLCCI1
acute_bcell	8	timen	C3_TFT_GTRD	MIER1_TARGET_GENES	0.010693	0.145466	0.38073	-0.45945	-1.64349	45	BST2 FCMR IFI6 MRPS6 HLA-E VIM ADAR ANAPC11 CTDSP1
acute_bcell	all	sex_n	C3_MIR_MIRDB	MIR6838_3P	0.0106955	0.918172	0.38073	0.665188	2.19547	40	UTY ALDH6A1 SRP68 ATP6V1A
acute_bcell	9	timen	C5_GO_MF	GOMF_PROTEIN_DIMERIZATION_ACTIVITY	0.0106959	0.17479	0.38073	-0.309179	-1.39933	196	TRIM22 BST2 STAT1 SP100 BANF1 SMCHD1 TRMT112 IKZF3 SNX1 ST6GAL1 HSD17B4 TAP1 CACYBP S100A11 ST13 PDCD10 CYBA PAFAH1B1 ADAM10 TFEB LSM6 NFYC SNX6 CORO1A TPR XPA DRAP1 VPS4B STAT3 SMC1A POLR2C SNX2 TPI1 HPS1 PRKRA TYMP DPY30 PDCD6 CYBB MCL1 SH3GLB1
acute_myeloid	14	covid	C5_GO_MF	GOMF_HYDROLASE_ACTIVITY_ACTING_ON_ACID_ANHYDRIDES	0.0106969	0.194257	0.38073	0.381397	1.30698	242	MX1 MX2 PPA1 ARL4C RNF213 EIF4A2 RHOH HSPA8 TUBB GNG5 HSP90AB1 RAB9A TUBA1B RHOA CCT3 CCT4 TBCC RAC1 RAB29 PSMC2 DDX21 GNL2 RAN DDX24 ATP5F1C CDC42 RECQL5 CHD4 TUBA1C CHD1 RHEB HSPA9 RAC2 CCT6A PSMC5 SMC3 SRP54 GNA12 RHOF RRAGC G3BP1 KIF5B PLPP1 VCP RASD1 ARF4 ATP6V1G1 PSMC4 HBS1L EIF5B KIF2A ATAD1 MTREX ATAD2B CHD2 CHD9 HSPA5 ARHGDIB TOR3A HSPD1 RHOG MYO1E EEF2 PSMC3 HSP90AA1 SUPV3L1 ASCC3 CCT7 RAB14 NKIRAS2 GTPBP4 RAB7A GNAI3 DDX54 ATRX YME1L1 DRG1 DHX36 MCM3 TUBG1 ERCC3 CLPX ARL8B RAB11A HSP90B1 NRAS PMS1 KRAS DDX5 RAB13 ARHGAP5 PSMC6 SRPRA NUBP1 SMC1A OLA1 CCT5 ARL5A MCM5
acute_cd8	2	timen	HALLMARK	HALLMARK_IL6_JAK_STAT3_SIGNALING	0.0106976	0.0941388	0.38073	-0.483509	-1.45935	46	STAT1 STAT2 TNFRSF1A MYD88 SOCS1 PIM1 CCR1 IL17RA IL10RB FAS IRF9 PTPN2 TNFRSF1B CD38
acute_myeloid	8	covid	C5_GO_MF	GOMF_GLYCOLIPID_BINDING	0.0106978	0.366517	0.38073	-0.59379	-1.71378	14	MANF CLEC4E GPAA1 MPPE1 CD1C
acute_cd8	13	sex_n	C5_HPO	HP_ABNORMAL_ANTERIOR_EYE_SEGMENT_MORPHOLOGY	0.0106983	0.0928203	0.38073	0.431359	1.48491	70	ACTG1 MT-CYB MT-ND1 RPL26 ITM2B MT-CO3 RAD21 VIM RPL27 RPS27 NPM1 PNPT1 MYH9 HNRNPDL HNRNPA1 HNRNPA2B1 IL2RB MT-CO2 STAT4 RPL31 MT-CO1 RPL35 TAPBP CD247 ZEB2 RHOA VCP FTL IDS LYST
acute_cd8	8	covid	C3_TFT_GTRD	BRF1_TARGET_GENES	0.0106983	0.625184	0.38073	0.563988	1.5765	25	NCOA7 FMC1 ILF2 POLG MCRIP2 ELF1 SMARCC2 WBP4 RAB11A MYNN DPP9 METTL26
acute_myeloid	8	covid	C5_GO_CC	GOCC_REPLISOME	0.0106985	0.265615	0.38073	-0.62851	-1.65474	10	POLD2 RPA1 RPA2 RPA3 POLD3 MCM3
acute_cd4	10	sex_n	C5_GO_CC	GOCC_SMALL_RIBOSOMAL_SUBUNIT	0.0107056	0.422249	0.38073	0.575307	2.22078	59	RPS4Y1 RPS20
acute_cd8	2	covid	C5_GO_MF	GOMF_RIBONUCLEOPROTEIN_COMPLEX_BINDING	0.0107077	0.189258	0.38073	0.413834	1.36768	137	IFIH1 PES1 NVL DHX29 SNRPD1 RNASEL STAU2 EIF2S1 NAA15 CCDC47 CKAP5 TIMM50 PHF6 MDM2 DHX9 SEC61A1 SRP68 EIF5A MAIP1 ERAL1 DERL2 SNRPB2 SNRPG SRP19 HSPA5 SND1 DNAJC2 LARP1 TACO1 LTN1 RICTOR RPN2 PRPF6 GEMIN4 MALSU1 PPIH GTPBP6 CPEB2 TMCO1 LETM2 LETM1 FMR1 MTIF2 SNRPB SRP54 SERBP1 DERL1 PTCD3 UNK SECISBP2 SEC61G SRP9 PRMT5
acute_cd8	4	timen	C3_TFT_GTRD	ID2_TARGET_GENES	0.0107077	0.381428	0.38073	-0.298823	-1.23668	713	OAS3 OASL PARP10 DENND2D PPM1K UBE2L6 DYNC1I2 DYNLL1 MRPS18C PIM1 MYC CASP6 PSMB9 RPA2 PSMA5 NPRL2 TRIM25 G3BP1 SLC3A2 COPB2 HSD17B4 HAX1 CXXC1 NBPF1 RSBN1L PSME2 CYB5B TIMM8B NUDCD1 CCT3 EHD1 CCND3 AK6 ZNF397 LPXN EIF4A2 ZC3HAV1 NIF3L1 ARL6IP6 FLAD1 DDX18 TXNDC15 FGFR1OP2 COQ5 NUDT5 RNF31 PRIM1 SLC35A4 ZSWIM7 TGDS CEP164 PDCD6 BRD2 MRPS9 NUP50 BET1 DTWD1 TBCK RNASEH2C MPHOSPH8 REXO2 ZNHIT2 NDUFB3 MRPS12 METTL6 PIGF TMEM186 PGBD2 CDC42SE1 PRMT7 OXLD1 IKBIP SUPT16H PKNOX1 NAGK SEM1 RNF40 PPP2R3C CMSS1 MOB2 PMM2 XRCC5 C2CD5 CYB561D2 IDH1 TP53 MFSD3 SPCS2 USP11 NUB1 ACP2 NAPA RGL2 SDHD CLCN3 CCDC82 TBC1D17 SDR39U1 CCDC146 DCP1B ZBED5 ELOF1 PSMA4 MCM3AP NFYB EXOSC3 METTL17 TMCO6 MEAF6 DDX5 ZNF786 COA5 UNC50 POC5 TPM1 UNG DBP PTPN6 PPP1R12A CDK4 CNOT3 AKTIP TMEM250 PPP1R37 WDR12 JAK2 PHF14 HEXIM1 CREBZF MRPL32 ZBTB4 CAP1 RAB35 PGD UBAP2L NARF IPO7 MTA2 ESYT1 NDRG1 DBNL FEZ2 CNOT4 PUF60 PRR14L NOSIP TRNAU1AP NHLRC3 BTF3L4 FAF2 CC2D1B NXF1 ERGIC1 RPAIN EAF2 RETREG3 LINC02361 STAMBP BDP1 MGAT1 ARFIP1 UEVLD TBK1 ACOT8 FAM210A FLII MPV17 PIP4K2A DTYMK TUBD1 E4F1 PROSER3 EIF2B1 HINFP CMTR2 VPS33A EFTUD2 HGS ATP2B4 UBE2T IK TANK PDCD6IP TNRC6C UQCRC1 ATG3 DELE1 FAM227B PPP2R5B GTPBP8 PRDM1 WRAP73 GTF2H3 GPATCH2L RNGTT APAF1 HNRNPK PSMA3 CEP89 MGME1 SLC35A5 MALSU1 DTNB MRPL57 TRPT1 TIA1 PRPF31 GMIP FAIM SNAPC5 PLD3 DRG1 FAM222B ZNF346 PSMC2 UBE3C TSPAN31 MRTO4 ZC3H14 HDLBP RTF2 TCAIM POLG2 ANAPC16 RRP9
acute_cd8	9	covid	C2_CP_KEGG	KEGG_NATURAL_KILLER_CELL_MEDIATED_CYTOTOXICITY	0.0107077	0.0948364	0.38073	0.451722	1.41651	60	GZMB ICAM2 KIR3DL2 ITGAL FCGR3A PRF1 TYROBP ZAP70 RAC2 HLA-E TNFSF10 PPP3CC HLA-A NCR3 KLRC1 HLA-C PTPN6 LAT FCER1G NFATC2 VAV1 KRAS HCST GRB2 IFNGR1 SH3BP2 LCP2 KIR2DL3 PPP3CA CD247
acute_cd8	all	age_n	C3_TFT_GTRD	ZNF486_TARGET_GENES	0.0107108	1	0.38073	-0.415618	-1.48228	119	FADS2 PTPRK IL23R TRBV21-1 PHGDH TRGV2 NUDCD1 MYO1C HEMGN BRCA1 GSTA4 ACSM3 PLLP RAB3GAP1 DNAJC13 CMKLR1 TRPV1 ST7 ULK2 PIP4P2 APOBEC3B HPSE ZSCAN31
acute_cd4	2	age_n	C5_GO_MF	GOMF_FATTY_ACID_BINDING	0.010712	0.632406	0.38073	0.625878	1.61589	15	S100A8 ALOX5AP S100A9 PTGDS STX3 PRR7 GSTP1 ACOX1 GSTM2
acute_cd4	5	timen	C2_CP_KEGG	KEGG_TYPE_I_DIABETES_MELLITUS	0.0107138	0.292015	0.38073	-0.475105	-1.70746	17	HLA-A PRF1 HLA-B HLA-C HLA-E HSPD1
acute_myeloid	8	covid	C3_TFT_GTRD	HSF2_TARGET_GENES	0.0107184	0.192073	0.38073	-0.333871	-1.35913	154	FKBP4 HSPA1A RGS2 MRPS6 SNAP23 ST13 PCBP2 BCL2L11 TCP1 TRA2B HSPA6 ZFAND2A ENGASE ANAPC16 THAP2 CCT6A TPT1 XPNPEP3 HSPA8 KMT2A SRP72 PMVK HSPH1 ELOVL5 UBQLN1 SARAF QPCT GPN1 TTC32 PDXK CCT2 MIB1 PRKD3 EXTL3 ABCB8 NME1 RANGAP1 TXLNA UBE2B HMGB1 JMJD6 GPBP1 TXNDC15 CASP4 PPP1R18 PCBD1 STIP1 FRMD4B HSPA1B KAT2A MORF4L2 CKS2 NKIRAS2 NUDC ABHD3 CAPRIN1 RBM23 CCT5 CHD1
acute_cd8	10	timen	BTM_MODULES	T cell activation (I) (M7.1)	0.0107219	0.0499544	0.38073	-0.509699	-1.57174	41	IL7R CD2 EOMES TRAC LCK SLAMF1 CD247 SIT1 SLAMF7 DPP4 ITK CORO1A CD8A CD28 CAMK4 THEMIS TCF7 TXK CD3E NLRC3 SLA2 CD7 CD8B PTPN22 RORA RASGRP1
acute_bcell	3	sex_n	C3_MIR_MIRDB	MIR6775_3P	0.0107219	0.995827	0.38073	0.789486	1.9588	12	MECP2 ELOVL5 CYB561A3 ARL4C CD79A CEMIP2 CCDC97
acute_bcell	7	sex_n	C3_TFT_GTRD	GCM2_TARGET_GENES	0.0107237	0.374269	0.38073	-0.287713	-1.31208	506	DDX3X KDM6A ARID5B NGRN BBX MEF2C JMJD1C MYC CHD9 TBPL1 ZNF331 EVI2B OXLD1 HP1BP3 CORO1B USP47 SFPQ CSGALNACT1 PWP1 MOB1A ORAI3 SSH2 ALG13 CAPN2 MCTS1 RIOK1 U2SURP ZMAT2 WDR43 LENG8 ODF2L FCHSD2 ZCCHC7 NCOA7 KPNA1 CNOT1 DUSP11 EIF3J RHOH WASHC4 LSM14A LUC7L2 CCDC6 SLC4A1AP KTN1 DXO CTSA ZNF669 EBLN3P PRKAR1A BCL2L13 TINF2 TGS1 CFDP1 DEDD NRDC NFYC MBNL2 SET REV1 BTAF1 TAF1D CEP350 NDUFV3 ARIH2 MLST8 RASSF7 ZNF107 COPS2 SEC63 METTL8 RAB2A RNPS1 CD24 MARK3 STAT3 HNRNPH3 SBNO1 RABGGTB RSRC2 CAND1 SKIL VAMP4 SNX10 CACUL1 RASA2 DHX15 HNRNPUL1 SF1 ATRX FUBP1 ITGB1 LAPTM4A ILF2 NOP58 UBC NEAT1 RBM39 FBXO9 TUT4 CWF19L2 SLC25A38 DENR RPN1 OGDH IFIT3 NFX1 PNRC2 MORC3 RERE MED17 IGHV3-33 UBE2E1 TBP PSMD13 EFHC1 NDUFB3 MRPS12 ZFAND2A MRPS18C VMP1 MDM4 PHF3 TGIF1 TALDO1 DYNLT3 MYH9 GPR183 TMEM126A R3HDM1 MRPL48 ACYP2 RBM8A SAMD8 SWAP70 PSMD1 OCIAD1 PPA1 NUDC ARHGDIA HNRNPU RNF149 COMMD1 GTF2I CLECL1 ERCC3 NUDT4 ZFAND6 ENTPD1 CGGBP1 RTN4 DNM1L MIER1 NT5C3A SUPV3L1 DPP8 ACAP2 CHPT1 RAE1 STK10 DDX24 CCT6A NDUFA11 KDM4B SRPRA GPATCH11 FBL PSMC4 IMP4 TMA7
acute_myeloid	3	acuity_maxn	C2_CP_KEGG	KEGG_N_GLYCAN_BIOSYNTHESIS	0.0107237	0.101559	0.38073	0.501559	1.57522	35	RPN2 MGAT4A STT3A RPN1 MAN1A1 B4GALT1 ALG13 ALG1 ALG8 GANAB DAD1 DPAGT1 ALG5 ALG12 B4GALT3 ALG2 MAN2A2
acute_cd4	5	acuity_maxn	C5_GO_CC	GOCC_I_BAND	0.0107263	0.180284	0.38073	0.452347	1.6397	31	PDE4B DNAJB6 FBXO32 CFL2 FLNA BIN1 HSPB1 KAT2B BAG3 ANK3 FKBP1A ALDOA
acute_cd8	11	covid	C3_TFT_GTRD	ZZZ3_TARGET_GENES	0.0107269	0.429252	0.38073	-0.333341	-1.51251	65	RPS3A RPS14 RPS2 RPS3 RPS7 RPL27 RPL6 NACA RPL37 RPS20 SLC25A11 RPS18 RPS23 ZNF335 RPL35A RAB5B RPL10A ARHGEF1 RPL37A RPL24 VPS51 WWP2 RPL8
acute_bcell	6	sex_n	C5_GO_MF	GOMF_PROTON_CHANNEL_ACTIVITY	0.0107277	0.690491	0.38073	0.623281	1.6128	16	MT-ATP6 ATP5PD ATP5F1A ATP5MG ATP5F1C MT-ATP8 ATP5F1B ATP5PB
acute_bcell	10	acuity_maxn	C2_CP_KEGG	KEGG_TIGHT_JUNCTION	0.0107301	0.111203	0.38073	0.502274	1.6424	29	MYL12A NRAS CDC42 MYL12B PPP2CA ACTN4 ACTG1 RHOA SPTAN1 MYH9 CSNK2A1 ACTB EXOC4
acute_cd4	8	timen	C3_TFT_GTRD	ZNF223_TARGET_GENES	0.0107304	0.128366	0.38073	0.429409	1.42761	94	CDKN1B PABPC1 RTRAF RPS14 BCL2 TMEM14B HNRNPLL ATP5ME BRWD1 LAMP1 NUCKS1 EIF3K EMC3 TAB2 ANK3 TSN SLC25A45 CAMK2D UFM1 BTG1 PPP6R2 ICAM3 SHKBP1 RFXANK SF3B1 CDC123 ATF6 REX1BD UBE2D3 MZT2A SCAF4 TMEM14C CD99 RSRC1 RICTOR AKR1A1 KAT6B CWC25
acute_myeloid	5	timen	C3_MIR_MIRDB	MIR4538	0.0107324	0.755917	0.38073	-0.507288	-1.69689	16	WDR26 FNDC3B CCT6A ZBTB7B PDCD6IP AZIN1 RERE E2F3 TMED7 RPF2 GK5
acute_cd8	all	age_n	C2_CP_KEGG	KEGG_LEISHMANIA_INFECTION	0.0107337	0.102566	0.38073	0.376218	1.50897	62	HLA-DQB1 HLA-DQA1 FCGR1A FCGR2A MAPK1 NCF4 TGFB1 NCF2 HLA-DPA1 CYBA HLA-DRB1 IL1B IFNGR1 HLA-DPB1 IRAK1 TAB1 ITGAM
acute_cd4	4	age_n	C3_MIR_MIRDB	MIR607	0.0107362	0.960661	0.38073	0.229903	1.28995	357	PELI1 MIA3 ANKRD44 TMF1 TSHZ2 SAT1 EIF3A PRRC2C MBNL1 CCNT1 ERP44 CREB1 ZCRB1 RAN PARP8 NDUFS1 CCNT2 ZFC3H1 DLD SUCO KIAA1109 AZI2 PTGER2 CDK6 PRKAA1 CTBS MAN1A2 MDFIC ERBIN FAM13A EIF1AX GTPBP10 RPRD1A SERINC1 SH3BGRL GPHN KLHL28 CDC14A IDI1 RSBN1 MLLT3 CSNK1A1 ETNK1 PSMD11 HNRNPR USP46 GTF2H3 MON2 BACH1 BIRC6 LSM8 SMC5 SUCLG2 PCNP PRKCB CAMK4 NEK1 MDM4 ERCC6L2 ABHD18 DENND1B PRPF4B SUZ12 TMEM70 SP4 TIPARP GYG1 STK26 ATRX RC3H1 UBE4B PURA CRYZL1 SRSF2 RICTOR TRIP11 SELENOT SP1 SYPL1 ARHGAP5 AFF4 SINHCAF CEP135 MARF1 ACTR2 LBH ZCCHC2 STT3A ACAP2 TDG EEF1AKMT2 SPCS3
acute_cd4	11	sex_n	C5_GO_CC	GOCC_ENDOPEPTIDASE_COMPLEX	0.0107399	0.206304	0.38073	0.445079	1.64199	57	PSMB9 CAPNS1 RAD23A PSMD1 ADRM1 PSMD2 PSMD9 PSMB2 PSMB5 PSMA3 PSME2 PSMB1 TXNL1 PSMB8 HSPB1 UBR1 GPAA1 RAD23B PSMC2 PSMD12 PSMB4 PIGT UCHL5 PSMA1 PSMA7 PSME3 PSMB6 PSMC3 UBQLN1 PSMB3 PSMD7 PSMD3 UBE3A PSMD11
acute_cd8	10	covid	C5_GO_MF	GOMF_CALCIUM_ION_BINDING	0.0107399	0.263665	0.38073	0.430849	1.39177	92	PLSCR1 HSPA5 S100A11 PRF1 NUCB2 S100A10 CANX S100A9 MYL12A ANXA2 ANXA5 MACF1 PDCD6 S100A6 LCP1 SPTAN1 ANXA7 CAPN2 CALR IDS EFHD2 NDUFAB1 HSP90B1 HPCAL1 S100A4 ACTN4 MICU2 BNIP2 MYL12B CALM3 CALM2 SPOCK2 CAPN1 CPNE1 RASGRP2 TPM4 MYL6 ITSN2 ZZEF1 ANXA11 GCH1 STIM1 EHD1 SELL
acute_cd8	10	covid	proteinatlas_blood_expression_cluster	Cluster 47: Plasmacytoid DCs - Protein folding	0.0107399	0.105251	0.38073	0.432528	1.39562	99	IFI44L BST2 VAMP8 TRAM1 GTF3A EIF5A PHB SNRPE TMED2 PRDX6 CANX PDIA6 CDK2AP2 MESD HMGN3 HINT2 CD2AP PRKRA MAGOH CALR RAP1GDS1 EIF2AK4 TIMM13 TMEM208 B4GALT3 SPCS1 HSP90B1 MYDGF SEM1 DNAJA1 CXCR3 SEC61A1 COQ4 SEC61G DNAJB11 MITD1 CHCHD2 TMEM109 GTF2H5 CHMP4B CUL5 SEC61B NUDT22 NCOA7 SFPQ OSTC PPM1G SRPRB MAP2K1 NME3 NUDT1
acute_myeloid	12	acuity_maxn	C3_TFT_GTRD	TAF9B_TARGET_GENES	0.0107402	0.29804	0.38073	-0.25161	-1.26297	372	NOP53 EIF4B TBC1D10A RPL10A RPS27 RPL23A EEF1A1 STAT1 WDR74 RPL10 MMADHC RPL12 RPL3 KAT6A BZW2 CPED1 RPS4X RPL35A GTF3C5 RPS24 RPS6 MED4 ATRX RPL4 RPL11 RPS3 RPL5 PBRM1 ARID1A BEX4 TXNDC15 RPL29 EEF1G COQ9 RPL7A RPL14 RPL34 ATP5F1B ATP6V1B2 GPN1 ZEB2-AS1 MED28 RPS14 FAM162A MRPS10 SAMD4A LRCH3 PABPC1 RCOR1 SF3A3 RPL39 RPS28 EIF2B1 CHCHD10 RPL26 DDX1 RPL41 TOMM22 CDK12 RPL35 RACK1 CCNI RPL6 RPL28 GNL3 ZNF675 RICTOR IKBKG RPS29 TSC1 GOSR1 CNPY4 RBX1 MRPL39 FXR1 MRPL35 RPS15 NSFL1C GTF2H3 RBM34 HOXB2 DCAF15 CAPZA1 UBAC2 ACTR8 POLR2C PSMC3 SF3B3 THOC2 KLF10 EEF2 RPL13A ATG12 RPL17 RBM28 CIAPIN1 RPL7 MDH2 NAGK SERBP1 ZNF770 AZIN1 ACTR3 PPP4R3A CYREN EIF3D CRAT
acute_cd8	9	timen	C5_GO_MF	GOMF_ISOMERASE_ACTIVITY	0.0107415	0.205409	0.38073	-0.480779	-1.50237	66	FKBP5 HSPD1 PTGES3 PPIG PPID FKBP2 PDIA6 ECI2 AIP ECH1 FKBP4 ERP29 RPUSD3 EBP TOP1 PGM1 DEGS1 PIN4 FKBP3 DKC1 TOP2B PTPA
acute_bcell	8	covid	C5_GO_CC	GOCC_NEURON_PROJECTION_TERMINUS	0.010746	0.115536	0.38073	-0.683526	-1.71731	13	ACTG1 BIN1 HSPA8 ACTB
acute_myeloid	7	acuity_maxn	BTM_MODULES	spliceosome (M250)	0.0107519	0.0777929	0.38073	-0.686262	-1.63341	11	SNRPD1 RBMX SNRPE SNRPD2 LSM3 SNRPA SNRPD3 LSM5
acute_bcell	6	acuity_maxn	C3_TFT_GTRD	SRPK2_TARGET_GENES	0.0107546	1	0.38073	-0.623907	-1.59908	15	THOC2 MAP4K1 CDCA7L VCP RAB2A UBE2D3 CLEC2D SLTM
acute_cd4	11	sex_n	BTM_MODULES	chaperonin mediated protein folding (II) (M204.1)	0.0107594	0.279745	0.38073	0.720281	1.80267	10	CCT5 CCT7 PFDN4 VBP1 CCT6A CCT3
acute_cd4	5	age_n	C3_TFT_GTRD	TERT_TARGET_GENES	0.0107615	0.512891	0.38073	-0.497963	-1.42806	40	JUND CCDC107 ILF2 METTL26 MAP1LC3B RAB11A FMC1 MYADM TAGLN2 TIA1 LTA4H SACM1L PSMB3 MUS81 POLR3E
acute_cd8	9	timen	proteinatlas_blood_expression_cluster	Cluster 4: T-regs - Cell cycle regulation	0.0107648	0.0815453	0.38073	-0.488127	-1.49194	48	ISG20 GBP1 SLFN5 PHF11 HSPA8 TRIM69 SOD1 BATF BIN1 TIGIT RASGRP1 PIM2
acute_cd8	3	age_n	BTM_MODULES	TBA (M114.0)	0.0107655	0.155855	0.38073	-0.631552	-1.70193	16	SYNGR1 MLC1 FAH TSPAN2 AKR1C3 RGL4
acute_cd8	2	timen	C5_GO_MF	GOMF_TUMOR_NECROSIS_FACTOR_RECEPTOR_SUPERFAMILY_BINDING	0.010766	0.278037	0.38073	-0.52324	-1.54587	34	STAT1 TNFSF10 MYD88 FADD FASLG TRAF2 TRADD CASP8AP2 TRAP1 TNFSF14 TMBIM1 TNFSF13B TRAF5 RIPK1
acute_bcell	8	acuity_maxn	C5_GO_MF	GOMF_PRIMARY_ACTIVE_TRANSMEMBRANE_TRANSPORTER_ACTIVITY	0.0107724	0.26308	0.38073	-0.434162	-1.42835	69	COX5A TOMM20 COX6B1 TAP1 NDUFB9 NDUFS4 MT-ND6 SURF1 NDUFC1 NDUFV2 NDUFB5 NDUFS3 COX5B NDUFA5 NDUFS6 NDUFA2 NDUFB2 NDUFB7 NDUFV1 MT-ND5 TAPBP NDUFA10 NDUFA12 ATP2A3 ATP5F1B NDUFA3 NDUFS8 ATP6V0E1 COX8A ATP6V1G1 NDUFB1 COX7A2L NDUFB3 UQCR10 MT-CO3
acute_cd8	9	acuity_maxn	C5_GO_CC	GOCC_SM_LIKE_PROTEIN_FAMILY_COMPLEX	0.0107724	0.38537	0.38073	-0.456697	-1.43823	61	SNU13 LUC7L3 SNRNP70 SF3B5 EFTUD2 SNRPE PRPF6 SF3A3 LSM1 RBMX2 TGS1 SART1 LSM4 LARP7 PHF5A SNRPF PRPF18 SNRPB PRPF8 SNRPC LSM5 SNRPB2 SF3A1 TXNL4A SF3B1 SNRPA1 STRAP LUC7L2 AAR2
acute_cd4	9	timen	C2_CP_KEGG	KEGG_NATURAL_KILLER_CELL_MEDIATED_CYTOTOXICITY	0.0107725	0.0765411	0.38073	-0.318703	-1.43812	66	TNFSF10 ICAM2 CD48 HLA-A HLA-C PRF1 HLA-B HLA-E HCST PTPN6 LCP2 RAC2 PTK2B
acute_cd4	10	timen	HALLMARK	HALLMARK_IL6_JAK_STAT3_SIGNALING	0.0107736	0.0646686	0.38073	-0.486422	-1.58683	25	STAT1 PIM1 IL6ST IFNAR1 HAX1 PTPN2 STAT2 SOCS3 STAT3 ITGA4
acute_cd8	3	acuity_maxn	BTM_MODULES	respiratory electron transport chain (mitochondrion) (M216)	0.0107736	0.160735	0.38073	0.547706	1.82732	10	COX7C COX6A1 UQCR10 NDUFB10 UQCRB COX7B COX6C NDUFS6 NDUFA7 NDUFB7
acute_cd8	13	timen	C5_GO_CC	GOCC_ENDOPLASMIC_RETICULUM_LUMEN	0.0107737	0.247794	0.38073	0.569505	1.69293	16	PDIA6 LGALS1 P4HB SELENOF PPIB CALR NUCB1 ERP29 PDIA3 B2M DBI SHISA5 CTSC
acute_cd8	6	age_n	BTM_MODULES	enriched in NK cells (III) (M157)	0.0107737	0.321055	0.38073	-0.630378	-1.72247	14	KLRC3 PVRIG TIGIT CX3CR1 TRGC2
acute_cd8	8	timen	C3_TFT_GTRD	MAML1_TARGET_GENES	0.0107763	0.205218	0.38073	-0.323051	-1.50917	134	ISG15 CCL4 TXNIP ICAM2 PLEK CCL3 FCRL3 SELPLG TRIM38 CSK DGKA SH2D3C CYBC1 ST6GAL1 TMEM63A FGD3 MOB3A CYBA IKZF2 ECE1 IL16 ARHGAP25 SAT1 RHBDF2 FCMR ITGB7 ST3GAL1 ZNF831 NEDD9 DUSP2 CD53 ZNF101
acute_myeloid	2	timen	BTM_MODULES	TBA (M32.5)	0.0107775	0.0543187	0.38073	-0.524833	-1.73798	15	ASNA1 NUCB1 ACIN1 PKN1 MLF2 AP2M1 PPP2R1A RALY NRBP1 AES DNM2 UBE2M PPP1R9B MAZ
acute_bcell	9	acuity_maxn	C5_GO_MF	GOMF_ATPASE_COUPLED_TRANSMEMBRANE_TRANSPORTER_ACTIVITY	0.0107789	0.329246	0.38073	-0.625523	-1.59189	15	ATP6V1G1 ATP5F1B ABCB7 ATP2A3 ATP8A1 ATP6V0E1 ATP6V1F ATP6V0C ATP6V1H
acute_bcell	3	acuity_maxn	C3_MIR_MIRDB	MIR4433A_5P	0.0107816	1	0.38073	0.544493	1.76821	17	ARID5B GALNT2 CLTC ZFP36L1 MOCS2 ATF6B SP140 ARHGEF7 KRAS IKZF1
acute_bcell	3	covid	C3_MIR_MIRDB	MIR2682_5P	0.0107832	0.982603	0.38073	0.54589	1.56209	23	APH1A MTDH NCOR1 MAPK1IP1L MYC RHOH USP15 LCP1 MYCBP2
acute_bcell	4	timen	C2_CP_KEGG	KEGG_T_CELL_RECEPTOR_SIGNALING_PATHWAY	0.0107832	0.130379	0.38073	0.46151	1.42865	57	NFKBIA JUN MAP3K8 BCL10 NFKBIE NFKBIB KRAS PPP3CA FOS NFAT5 CBLB CDC42 NFATC2
acute_cd4	11	covid	C5_GO_CC	GOCC_ENDOSOME_MEMBRANE	0.0107844	0.142122	0.38073	0.306149	1.43336	184	IRF7 IFITM3 CHMP5 HLA-DQA2 HLA-DRB5 VTI1B IFITM2 ATP6V0E1 CD164 RAB8A LAPTM4A RHOB ATP6V0C STARD3NL DTX3L LAMTOR1 HLA-DQA1 ATP6AP2 SCAMP4 UBC ATP6V0E2 VAMP8 VPS4B VTI1A HLA-A ITGB1 CHMP1A HLA-E CTSD USP8 HLA-DPA1 CLTA SPPL2A EEA1 HLA-DQB1 B2M HLA-DPB1 RAC1 ANXA2
acute_cd4	1	timen	C5_GO_MF	GOMF_PROTEIN_SERINE_THREONINE_KINASE_ACTIVATOR_ACTIVITY	0.0107849	0.269734	0.38073	0.550917	1.55953	25	CCNT1 IQGAP1 MLST8 DBF4 CCNT2 DDX3X MNAT1 MAP3K13 RICTOR MAP2K1 CALM3
acute_cd8	12	age_n	C5_GO_MF	GOMF_IMMUNE_RECEPTOR_ACTIVITY	0.0107851	0.197751	0.38073	0.577504	1.65562	17	IL7R CXCR4 IL2RB HLA-DRA HLA-DQB1
acute_cd4	all	sex_n	C3_TFT_GTRD	PAX3_TARGET_GENES	0.0107865	1	0.38073	-0.293897	-1.26567	901	KDM5C FAM13A CA5B KANK1 HOXB2 IFNG-AS1 MYOM2 UBA1 RAB30 HOXB-AS1 PTPRM CLK4 GPR141 DNAJB4 TBXAS1 AKAP1 KPNA4 SLC44A1 CEMIP2 CD86 KIF21A MSL2 ULK4 CHN2 CHRM3-AS2 MRPL30 DOCK11 MIR155HG SLX4IP GALNT7 ZNF781 RRAS2 ZEB2 EXPH5 MYBL1 PYROXD1 IQCK BACH2 NUF2 ERC1 STRN3 BTLA DCUN1D4 SNHG22 ANKHD1 SNHG25 DAAM1 FBXL17 GEMIN8 MCTP2 HDAC9 TMEM41B BFSP1 POFUT2 RORA-AS1 GTF3C3 ZNF10 PLEKHF2 DST FLNB SIAH1 AOAH SLMAP ARNT SS18L1 ZNF540 MATR3 GFER TLE4 ATP6V1C1 MARF1 SCYL2 SRSF9 COQ2 PDLIM5 FOXJ3 CITED2 PIGS NAF1 PHF19 ZGRF1 SPTBN1 RASA2 BCAS3 IL7 C8orf76 TNFRSF10B PTPN13 TRAK2 GAS6 ERMAP IL5RA DENND4A CLEC2D TRIOBP DNM3 TAF2 SMARCD2 METTL25 METRNL PTBP2 DCUN1D2 SH3D19 PTPN4 NEK7 NFE2L3 NDUFV2-AS1 SMIM30 C3orf38 HCG25 PTPN12 DLGAP1 PPFIBP1 STRBP ZNF217 UBR5 WDR7 NAPEPLD CCDC6 GORAB DCBLD2 ZNF714 XPNPEP1 PPP2R5C PGM3 CAB39L FNDC3B PRMT9 PCBP3 AKTIP ALKBH3 SECISBP2L AHCTF1 HLA-DMA SS18 FARSB PARP8 DBP TRUB2 PDCD11 EI24 SESN1 PDP1 TBC1D31 USP28 EPHA4 SIMC1 PRKCH MTUS1 ATP6V1B2 SEC24D ZNHIT3 DPP4 AZIN1 FYN UBIAD1 ARSB DIS3L FOXN3 GNPTAB KDM4C IPO11 KIF1B PTP4A1 MPP7 ALG10 INSIG2 UHRF2 ELP4 ELL2 ACACA KIAA1109 SPATS2L REXO2 ZNF219 PPP1CB ASAP1 OSBPL8 CCSER2 ANKRD44 UBN1 MARK3 MTFR1 ZDHHC2 KCTD9 VSIG1 GANC EGLN3 ATP10D MPV17L2 ATG12 PPM1B CDIP1 TTC13 RPL17 ITGB1 FAM168A FUZ CNNM2 SRSF1 NELL2 CRYZL1 TMTC2 DNM2 SRGAP3 MFSD1 TOR1AIP2 MICAL1 GIN1 POLDIP3 IPCEF1 TMEM260 DNAJB1 PTP4A2 B3GLCT CD47 NSF KIAA0513 NIPAL2 NDRG1 F2RL2 BRCA1 AHR JKAMP NVL MTBP SMG1 GTPBP8 L3HYPDH LRBA GEN1 RBM39 JAZF1 HMGCS1 ERGIC2 SNX8 TBC1D19 ANTXR2 LRCH3 AAAS LRRC8B FLVCR1 MRPS23 ATM ZDHHC17 WDR74
acute_cd4	3	covid	BTM_MODULES	purine nucleotide biosynthesis (M212)	0.0107865	0.135602	0.38073	-0.659563	-1.55403	11	ADSL IMPDH2 CCT3 PAICS CCT7 MTHFD1
acute_bcell	all	age_n	BTM_MODULES	TBA (M136)	0.0107878	0.0779665	0.38073	0.534244	1.76123	16	NUCB1 GNB2 NR1H2 GNAI2 NAPA ASNA1 MAP2K2 CTSD COPE
acute_bcell	10	acuity_maxn	C5_GO_MF	GOMF_CELL_ADHESION_MEDIATOR_ACTIVITY	0.0107888	0.160343	0.38073	0.646379	1.72658	13	S100A11 ITGB1 ANXA2 PDLIM1 EMB
acute_cd4	10	age_n	proteinatlas_blood_expression_cluster	Cluster 31: Non-specific - Inflammatory response	0.0107888	0.183409	0.38073	-0.280698	-1.37675	240	AURKAIP1 BCAP31 TMEM179B IDH3G ASMTL ANXA7 PET100 SAP18 PIN1 CFDP1 UNC50 ARHGDIB MRPL28 ERP44 BLOC1S1 MAT2B PPP1CA ZDHHC12 YPEL5 SMAP1 NDUFA2 HSPA5 PSMD4 OTUB1 XRCC5 LSM1 TANK POLR2F C4orf3 PFN1 MAPRE1 STAT1 ZNHIT1 POLR2J NDUFA1 SRP14 ALDH9A1 AP2S1 PSMA7 CLK1 DGUOK TMA7 UBL5 PSMD13 ELOC MPLKIP SUB1 SCAMP2 ATP5MPL SNRNP35 BZW1 BECN1 PCMT1 PDE6D SF3B6 STX4 LSM3 EMC3 WDR45 OST4 CCS LYPLA1 DBI UBE2K GNPTG KIF5B MPC2 TRAPPC1 SPOP BTF3L4 TIMM17B TRAPPC3 IK TMEM59 ZFAND2A SELENOT ATP5MD PRDX5 IP6K2 RSRP1 PRKAA1 ENY2 RNF181 B3GAT3 HNRNPK TTC1 SCAND1 IFT20 ARPC1B
acute_myeloid	13	age_n	C3_MIR_MIRDB	MIR514A_5P	0.0107906	0.8736	0.38073	0.565109	1.5475	24	BCL2A1 MIS18BP1 TLN1 UBE2D1 ZFAND5 USP15 ELAVL1
acute_cd4	11	acuity_maxn	HALLMARK	HALLMARK_UV_RESPONSE_DN	0.0107956	0.154738	0.38073	-0.504273	-1.52342	38	ADD3 NR3C1 MT1E CITED2 ATRX ANXA4 ANXA2 CDKN1B TGFBR3 CDK13 RUNX1 SRI SYNE1 SPOP
acute_cd4	all	age_n	HALLMARK	HALLMARK_IL6_JAK_STAT3_SIGNALING	0.0108019	0.0474389	0.38073	0.40675	1.59292	58	CD14 MAP3K8 SOCS1 IL7 TNF CSF3R A2M TGFB1 FAS IFNGR1 PTPN1 IL18R1 LTBR
acute_myeloid	5	acuity_maxn	C3_TFT_GTRD	PER1_TARGET_GENES	0.0108019	0.683496	0.38073	-0.518085	-1.69968	19	SGK1 RPL34 RPL3 RPL17 EEF1A1 RPL12
acute_myeloid	15	sex_n	C5_GO_MF	GOMF_MRNA_BINDING	0.0108023	0.106943	0.38073	0.42803	1.47016	71	YBX1 RPS2 NCL RPL5 CIRBP RPS7 ZFP36L1 EIF4A1 RPS3 PCBP2 RPS3A RSL1D1 ZNF385A HNRNPM EIF3D RPL13A ZFP36L2 RBM25 SF3B6 HNRNPA3 RNPS1 SRSF5 EIF2S2 ZFP36 TRA2B RPL35 HNRNPK CALR PABPC1 RBM47
acute_cd8	8	timen	C5_GO_CC	GOCC_RESPIRATORY_CHAIN_COMPLEX_III	0.0108087	0.175175	0.38073	0.630859	1.57384	13	MT-CYB UQCRC2 UQCRFS1 UQCRHL UQCRQ MT-CO1 UQCRH CYC1 UQCRC1
acute_bcell	6	acuity_maxn	C5_GO_CC	GOCC_ER_TO_GOLGI_TRANSPORT_VESICLE_MEMBRANE	0.0108088	0.356691	0.38073	0.322613	1.49355	33	HLA-DQA2 AREG HLA-DRB5
acute_bcell	6	sex_n	C3_MIR_MIRDB	MIR4692	0.0108098	1	0.38073	0.503161	1.63362	51	EIF1AY PNKD WASF2 COTL1 PAK2 U2SURP AKAP13
acute_myeloid	11	covid	C3_MIR_MIRDB	MIR5704	0.0108116	0.931396	0.38073	0.549385	1.62022	32	IFI6 BAG4 FAS AASDHPPT NBN TMEM50B ATP6V1D OXSR1 HIF1A
acute_bcell	12	acuity_maxn	C3_TFT_GTRD	ZA_UNIPROT_Q9UM89_UNREVIEWED_TARGET_GENES	0.0108116	0.351646	0.38073	-0.5597	-1.67919	19	CUX1 EEF1A1 ITGB1 JUND RPS19 CLK3 EIF3A LUC7L3 RPS15A CTBP1
acute_bcell	4	age_n	C5_GO_CC	GOCC_CAJAL_BODY	0.0108159	0.252751	0.38073	-0.485377	-1.42438	43	PRPF31 LSM10 AK6 NOP10 SNRPC HMBOX1 ZC3H8 SMNDC1 NHP2 TGS1 NOLC1 DDX46 ZPR1 PHAX SRRM2 PRPF3 NPAT FRG1 TOE1 SNHG10 GAR1 NOP58 TRIM22 LSG1 FBL ARIH1 ANGEL2 DKC1 PRPF4 HNRNPA2B1 EWSR1
acute_cd8	6	acuity_maxn	C2_CP_KEGG	KEGG_HOMOLOGOUS_RECOMBINATION	0.0108159	0.129621	0.38073	-0.468587	-1.49317	26	POLD1 RPA1 BLM RPA2 NBN RAD50 POLD3 MUS81 TOP3B RPA3 MRE11 SSBP1 XRCC3 EME1 RAD51D BRCA2 TOP3A RAD51B POLD2 RAD54B SEM1
acute_myeloid	9	covid	C2_CP_KEGG	KEGG_BUTANOATE_METABOLISM	0.010816	0.10816	0.38073	-0.569951	-1.66253	13	ECHS1 HADHA PDHA1 PDHB ACAT2 ACAT1 HADH ALDH9A1 ALDH2 HMGCL
acute_myeloid	3	covid	C2_CP_KEGG	KEGG_VASOPRESSIN_REGULATED_WATER_REABSORPTION	0.0108178	0.305366	0.38073	-0.465411	-1.57681	31	VAMP2 DYNC1LI2 CREB5 PRKX PRKACA DYNC1I2 DYNLL1 RAB5B DCTN2 CREB1 DYNC1LI1 CREB3 STX4 RAB5A NSF GNAS
acute_bcell	1	age_n	C5_GO_MF	GOMF_LAMIN_BINDING	0.0108181	0.498614	0.38073	-0.674712	-1.62629	12	PPP1CC TMPO SYNE1 PRNP AKAP8L TOR1AIP1 BNIP3L NARF
acute_bcell	8	timen	C3_TFT_GTRD	DYRK1A_TARGET_GENES	0.0108198	0.145466	0.38073	0.30588	1.3617	244	RBM39 RPL4 BCLAF1 PTPN1 RPL23 RPL27A BZW1 SF1 ETF1 RPS6 SNHG9 SMIM27 SRSF10 RSL24D1 CSDE1 SMDT1 CHIC2 RPL10A RPS9 ILF2 RPS3A LTA4H SMC5 EIF5 DNTTIP2 PPP1R2 CCNT1 RPS11 LSM8 CENPC SMARCC1 RPS7 C20orf27 PNN CCNG1 RC3H2 COX4I1 RPS15A FUNDC2 SMNDC1 CHURC1 VPS51 RBM26 TSPYL1 RPL7A NPM1 RPS2 RPL26 IFRD1 HELQ RCC1 TBC1D5 ITGAE RPS28 SMARCA5 RICTOR RPL17 PHF5A RPS19 ZFC3H1 TMEM107 RNPC3 ANKRD49 FUBP1 MPC2 HERC1 COX7B RPL12 NKAP RAB11A C5orf24 GGNBP2 KIN EMD DENR SRP19 DGUOK UPF3B THUMPD3-AS1 QRICH1 ASNSD1 LTV1 MBTPS1 MICU2 HERPUD2 CD2AP
acute_cd4	8	covid	C5_GO_MF	GOMF_MRNA_5_UTR_BINDING	0.0108198	0.12456	0.38073	-0.541413	-1.80931	19	RPL26 RPS3A RPS14 RPL5 RPS7 RPS13 RSL1D1 SHMT2
acute_cd8	11	age_n	C5_GO_CC	GOCC_INTRINSIC_COMPONENT_OF_PLASMA_MEMBRANE	0.0108202	0.225601	0.38073	-0.31082	-1.37147	235	CD3E GPR183 SELL ADAM8 IL2RB ICAM2 ITGAX TNFSF10 HLA-DQA2 RAMP1 TSPAN4 CYSLTR1 FCER1G S1PR1 PLSCR1 KLRC3 TSPAN2 KLRC2 TMBIM6 ADCY7 CD300C CD226 TNFRSF4 CD164 SLC16A7 PSENEN GPR174 IL18R1 IL18RAP SLC39A10 SPN PILRB TYROBP TM2D1 TSPAN3 BTN2A1 SLC25A5 KLRC1 TSPAN32 ADGRG3 PTPRC APH1A IL2RG IL10RA CALM2 CD48 BCAP31 IL12RB2 FCRL3 TNFRSF18 GPR65 KLRF1
acute_cd4	11	timen	C3_TFT_GTRD	HDAC8_TARGET_GENES	0.0108228	0.246048	0.38073	0.429371	1.66488	43	ATF7IP2 ARF1 MPC1 SLC25A6 RAB4A VPS51 IRF2BP2 ARHGDIA TUBGCP2 BRWD1 UBE2E3 RBM33 SFT2D2 HNRNPH1 SYF2 JMJD1C
acute_bcell	8	age_n	C2_CP_KEGG	KEGG_CYTOSOLIC_DNA_SENSING_PATHWAY	0.0108237	0.178591	0.38073	-0.657232	-1.58608	12	NFKBIA IRF7 PYCARD POLR3GL IRF3
acute_cd8	10	timen	C5_GO_CC	GOCC_INTRINSIC_COMPONENT_OF_ENDOPLASMIC_RETICULUM_MEMBRANE	0.0108237	0.106877	0.38073	-0.460257	-1.51735	66	TAP1 TMCO1 HM13 HLA-A HLA-F CALR KTN1 HLA-DPB1 HLA-E DPM2 HLA-C HLA-B PREB CANX ATF6B ERN1 AUP1 B2M BCAP31 STIM1 EBP TRAM1 HLA-DRB5 HLA-DRB1
acute_cd4	12	timen	C3_TFT_GTRD	AUTS2_TARGET_GENES	0.0108248	0.112849	0.38073	0.305876	1.37074	151	RPL5 RPL4 RPL9 PMAIP1 RPS8 RPS19 RACK1 DDX21 RPS28 RPL26 RSL24D1 ZC3H15 HSPA9 RPL37 ARHGDIA PDE4D DDIT4 MRPL33 WBP1 DAZAP2 MYL12B MORF4L1 LDHA C9orf78 TXNL1 MIF4GD S100A10 PTMA GAPDH ZNF655 C6orf226 CDKN1B THOC7 MZT2B RFTN1 SH3YL1 COX5B XIST STARD7 THAP7 AP3S1 PKM PABPN1 VEZT TUBA1B DDX52
acute_cd8	11	covid	C5_GO_CC	GOCC_TRANSCRIPTION_ELONGATION_FACTOR_COMPLEX	0.0108256	0.132137	0.38073	0.537315	1.63781	32	NELFCD SUPT6H CDK12 ZC3H8 SUPT16H RTF1 CDK13 CCNT1 AFF1 CCNK CCNT2 AFF4 NELFA NELFE PEX2 PAF1 CDC73 CDK9 ELL2
acute_myeloid	13	age_n	C2_CP_KEGG	KEGG_AXON_GUIDANCE	0.010831	0.0848427	0.38073	0.510753	1.53633	39	FYN RAC1 GNAI2 GSK3B MAPK3 PAK2 ITGB1 PPP3CB NFAT5 PPP3CA CHP1 ROCK1
acute_bcell	10	acuity_maxn	C3_MIR_MIRDB	LET_7A_3P	0.0108329	0.627909	0.38073	-0.257344	-1.32975	212	ITM2C FOXP1 RBPJ WAC FNBP4 CREBRF DR1 NGDN LCOR MPC2 ARID1B CNOT6L PAK2 KIAA1109 MON2 UBXN7 ITM2B UBQLN1 SYF2 MLLT6 PIAS1 OXR1 MIF4GD BASP1 KIN RAB14 VAPA ARID4B MBNL2 CREBZF PUM2 JAK2 AFF3 NR3C1 KLHDC2 ZMYND8 KRAS ADAM28 SECISBP2L ARAP2 MRPL44 RNF216 PNISR PPP3CA HERC2 GLS TRPM7 ATRX
acute_cd4	4	acuity_maxn	C5_GO_CC	GOCC_PHOSPHATIDYLINOSITOL_3_KINASE_COMPLEX	0.0108354	0.352566	0.38073	0.629935	1.75369	12	SOCS3 SOCS1 CISH PIK3R1 PIK3CD
acute_bcell	10	covid	C7_VAX	NAKAYA_PLASMACYTOID_DENDRITIC_CELL_FLUARIX_FLUVIRIN_AGE_18_50YO_7DY_UP	0.0108357	0.0804375	0.38073	0.405461	1.32104	99	JUN IGHV3-23 BAX DNAJB6 MTSS1 CFLAR CD69 IQGAP1 KIF2A IGHM IGHA1 MRPS18C IRF3 RAD21 CARD8 SLC2A3 OAS3 IGHG1 ZNF593 IGHA2 GADD45B MYC RHOB NEAT1 KRAS VPS26C SPEN ATF7IP CBLB ZFP36L1 PRPF4B SEC14L1 CD86 NOLC1
acute_bcell	10	timen	C7_VAX	HARALAMBIEVA_PBMC_M_M_R_II_AGE_11_22YO_VACCINATED_VS_UNVACCINATED_7YR_DN	0.0108357	0.0335491	0.38073	-0.359503	-1.36645	122	LAT2 SSPN CALM2 CYBB AHNAK TSPO CAT RASGRP2 TBC1D10C UCP2 APBB1IP IL16 SKAP2 LY86 DBNL METTL7A ACP5 PPT1 S1PR1 HCST ATP6AP2 LTA4H AP2S1 ATP2B1 RGS14 FKBP1A ARRB2 HLA-DMB CD1C EIF4B KLF2 SIGIRR RNASE6 ADK EVI2B FCGR2B GSN RBL2 AP1S2 MLEC MAN2B1 SNX29 TTC3 TMC8 SH3BGRL EIF3L RASSF2 TMED10 VSIR ACADVL EIF4EBP1 GAPT ARHGAP4 S100A8 FOS S100A4 APMAP LINC00926 HOPX
acute_bcell	1	age_n	C5_GO_CC	GOCC_VACUOLE	0.0108357	0.252833	0.38073	-0.365338	-1.19856	365	HLA-DQA2 CAT GDI2 HLA-DQB2 NCF1 RAB7A TRAF3IP3 SOD1 TPP1 RAB14 CD164 CTBS STX7 CHMP1A RNF13 HLA-DRB5 CCT2 HSP90AA1 NAPSA LAMTOR4 IFITM3 HLA-DOB CALCOCO2 HLA-DMA HPS1 IFNAR1 CPNE1 LITAF ATP6V0E1 YWHAB CCT8 BECN1 AP1S2 STARD3 SHKBP1 CLTA AP2M1 CYB561A3 RMC1 CCDC115 SPG11 AP1B1 CAP1 TIAL1 CALR HLA-DMB VPS36 PLD3 DNAJC3 GNB4 VMA21 PA2G4 CHMP5 HLA-DQA1 HSP90AB1 NSF PLAC8 AP3B1 CD63 GABARAPL2 FLOT1 BCL10 TMEM63A AP2B1 HLA-F DDOST SDCBP LRBA ATG16L2 ACTR2 ARL8B SPPL2B TMBIM1 ADA2 FNBP1 AP2S1 M6PR DRAM2 ATP6V1B2 OCIAD2 PSAP STX8 RPN2 WDR11 TMEM59 ITFG2 CMTM6 AP1M1 CLTC NCF4 ATP6V0B HLA-DRA MFSD1 SLC3A2 NAPG AP3M1 PSEN1 PIK3C3 TMEM106B VPS35 HGS MMD TSC2 IFITM2 NCOA4 TUBB4B TNFAIP3 CHMP4B SMPD1 RAB24 GOPC GLIPR1 TBC1D17 CLEC16A TPCN1 TMEM208 RRAGB ANXA2 ATG5 PYCARD ATP6V1F SNX1 TICAM1 STX17 AP5M1 LIPA
acute_cd4	all	covid	C3_TFT_GTRD	ZNF184_TARGET_GENES	0.0108357	0.0940258	0.38073	0.308474	1.12495	973	RSAD2 CMPK2 HERC5 N4BP1 DDX60L PPM1K RGS16 SHISA5 PARP12 RAP2C IRF9 NME4 MAP3K7 ANK3 ANKFY1 LRSAM1 DRAP1 DAZAP1 PLA2G6 VRK2 ETF1 ARF3 SIL1 MBTPS1 INTS9 ZNF565 ATP6V1H SIPA1L1 EPS15L1 GABPB2 EXOC1 ENOX2 SRCAP YJU2 RBL1 CLEC16A FTSJ3 NCSTN PHF5A ARNTL MYO6 TNFSF14 IFNAR1 UTP25 MPV17L2 UIMC1 XPO4 WDR20 SNX5 STAT1 EBAG9 MAGED2 BCL3 TDRKH ASH2L XPO1 TMEM248 RRP15 ZBTB37 QRICH1 TUBA1C FBXO44 STRIP1 GALM PTTG1IP NDUFAF3 FAM200A UHRF2 CDK2AP2 PRKAB1 EPM2AIP1 MAPKAPK3 EXOC6 ZNF101 GET4 NFKBIE ZNF44 CAMKMT ZSCAN18 EMP3 MKLN1 TRIP4 ABHD2 SF3A3 INTS12 ERGIC2 SUGP1 CCDC59 CMTM3 DNAJB2 ADGRE5 AGPAT1 OSER1 LMNA DCAF16 DYNC2LI1 SRP19 PIP4P2 CD59 C11orf68 NKIRAS2 CXXC1 KMT2C NFYC USP1 ZNF83 ANXA2 NR2C2AP ECE1 COQ9 RGS9 SRRT KEAP1 PSMD5 ZNF236 DCAF4 UTP3 C7orf50 YIPF3 ZNF263 WBP4 SKA2 LTV1 ATOX1 PPP4R3B SHOC2 TMEM209 ICA1 NADK2 SLC3A2 LINC00957 MGME1 PTPN4 HMGN2 BRWD1 SECISBP2L VARS2 TENT2 ZNF76 NRBF2 RRAGA FBXL8 ZNF736 NEPRO ZNF146 MAD1L1 GON4L CDK12 SMG7 ATF7IP EMD BLOC1S2 MTF2 HMGCS1 INAFM1 TMEM9 NOL9 C1orf54 DGUOK TRG-AS1 CCDC137 GOLGA1 POLR1C HNRNPH3 ZFAND3 CDS2 SDR39U1 BRD7 PES1 CD226 SLC39A3 PTPN7 SLC39A7 DHFR2 CIAPIN1 FURIN TSPAN32 TIMM17A PSIP1 SMNDC1 CDC42SE1 HMGN4 TANK ELF1 POP1 ANKRD36B USP22 KDM2A SMG6 FCHSD2 ZNF274 FOXK1 GCC2 UBE2E1 MAEA CCND3 RC3H2 ZNF587 GORASP2 PHYH FCHSD1 MYADM DHX36 GPATCH3 FAR1 C6orf120 CEP350 SLC22A18 ALDH9A1 TFAM HSPD1 KIF2A HDDC2 ATXN7L2 MLH1 NAA35 ZNF3 SLC25A11 AKAP11 PIP5K1C SOCS1 KDM4A JPX CSNK1D ARFGEF2 BRIX1 BTBD10 DCP1A THADA THAP1 HDAC8 ZNF136 ARV1 KIN EIF4G1 SPPL2A RCOR3 ASPSCR1 ESR2 ZFP64 ACBD5 HSF1 RNF145 HMGB2 DENR NPTN XPC SUB1 SPN TLK2 CLASRP UPP1 RARG MED28 CATSPERG CYTH4 ERRFI1 CHID1 FMR1 TOP3B MEF2A CLASP2 MDK ATAD3B GDPGP1 CCDC22 SHLD2 SRSF10 ATF7 DRG2 SEC62 ARL13B BANP RPA3 DGLUCY CLPTM1L CCDC9 DCAF6 PPAT UBE2D3 PECR DNAJB11 CHMP1A METTL25 DLGAP4 CNOT1 CCAR2 GAS8 ACBD4 EIF4A3 RNF167 SLC16A6 TAB3 UBE2I SCRIB TIPIN TMEM79 MTMR4 POLR2I VILL ALG2 CCNT1 ZMIZ1 PUDP AHCTF1 USP30 RBBP5 STXBP2 RAB30 CCND2 PUF60 WSB1 RAB5B RFC5 DMTF1 SNRPB DHX37 MALAT1 ERCC6L2 INTS13 ANKRD49 MGRN1 KIAA2013 RUVBL2 PTPA ELOVL1 COX11 ACSL3 TBL1X MRE11 TCP11L2 UTP4 DAXX CDC5L ACO2 DNTTIP1 PHF23 BZW1 PSMD4 TMCO1 NDUFV1 C6orf89 SPATA33 TMEM116 STAT6 GATAD2A UBE2Z HPCAL1 HMG20A IK ANP32E CARNMT1 SF1 RBM47 DDX20 FAAP24 CRTC3 NECAP1 ABCC5 SREBF2 AMER1 FDXR NELFCD UHRF1BP1L PI4KB DHRS13 IKZF5 AURKAIP1 CARM1 CHTF8 CNTROB PAXBP1 SLC43A3 NDUFA8 HSP90B1 RBM39 XPO6 PUS1 FNBP4 NLRC5 TYK2 PRDX6 HDAC5 MPND ZNF143 NFYA RORA-AS1 PIP4P1 MEMO1 ZNF292 CLSTN1 ETS2 TMEM183A ZNF100 CCDC12 POLR3C TGOLN2 CCNC NF1 LSM10 RANBP1 NSL1 CD68 PSMC5 NOS3 FGFR1OP2 TMEM101 NSDHL STK10 ZNF280B HSPBAP1 ATL2 TRAPPC9 GBE1 SF3B4 HIF1A HMGN1 CCT5 OXLD1 NSD2 SUPT5H NOL11 TPP1 ZNF680 PSMB6 NRL ZNF212 GALNT7 GCDH MAN2A2 CCDC91 DNAJB4 ETFA NCL ZNF48 ZNF317 FEM1C ZNF844 LSM14A UCKL1 SEC63 EIF2AK3 NIPSNAP2 PPCDC LETM1 BAZ2A ZNF574 SMG1 DYRK4 TRIM41 ZNF513 SH3BP5L DPP9 DCAF11 PLEKHG2 TTC3 IMPA1 COASY GNAS
acute_cd4	10	timen	C3_TFT_GTRD	DLX2_TARGET_GENES	0.0108357	0.774725	0.38073	-0.392302	-1.44936	63	OAS1 PIM1 PLAC8 SP110 CAP1 SYNE2 MTIF3 REXO2 ACAA1 GLRX AKAP9 ARID5B NFKBIZ DUT LUC7L2 RPS27L ERAP1 IMP4 UQCRH SCOC UTRN DNTTIP2 NASP PHYKPL CAPZA2 ADD3 MALSU1
acute_cd4	11	acuity_maxn	C3_TFT_GTRD	SNIP1_TARGET_GENES	0.0108357	0.99745	0.38073	-0.362588	-1.24929	249	TOMM22 FNTA PPP1R7 NCL NDUFB7 ETF1 RNF216 UQCRC2 SHKBP1 REX1BD ESYT1 RNPS1 G6PD S100A10 ANXA2 NOL7 MED4 ARHGEF1 PSMD6 SNX5 TOX4 HNRNPK COPS8 TBPL1 EIF5A ARID2 CNOT8 FIS1 ILK RBM25 RWDD3 SSRP1 TIMM8B GOSR1 RASGRP2 SEM1 TLN1 LPXN CACYBP MDM4 ZKSCAN1 SNRPD1 ADRM1 IMMT PARN EIF3G POLR2A ERCC1 NIP7 DNAJB11 TCF25 AKAP9 SF3A3 HNRNPAB TIMM10 CNTRL KATNBL1 STX10 SNAP47 LRRC47 CUEDC2 DNAJC7 CDIPT GGA1 SSBP4 PTTG1IP BRIX1 IMP4 ATP6V1D ACTB PRPF18 SDHD PPT1 NECAP2 VASP NUTM2B-AS1 ARL2BP SEC14L1 SF3B6 CEP120 MRPS10 COMMD5 AP1S2 RPL7L1 SUGT1 RRN3 MRPL14 TINF2 RABGGTA HECTD1 MEAF6 NCOR2 GNAS ACTR6
acute_cd4	4	timen	HALLMARK	HALLMARK_DNA_REPAIR	0.0108357	0.0498443	0.38073	-0.343381	-1.39649	98	CMPK2 SUPT4H1 RBX1 SNAPC5 POLR2A POLR3GL TAF9 COX17 ERCC5 HPRT1 PDE4B SDCBP XPC POLR2C UPF3B RPA3 SUPT5H SF3A3 PNP NELFCD TMED2 POLR1D POLR2E DGUOK NT5C NFX1 POLD4 USP11 SURF1 NCBP2 GTF2F1 POLR2F NELFE GPX4 DAD1 NUDT21 POLR2G NT5C3A POLE4 GMPR2 SEC61A1 DDB2 POLR2J DUT TAF12 HCLS1 POLR2H BCAP31 APRT GUK1 RPA2 TSG101 GTF2A2 AAAS
acute_cd4	5	age_n	C3_TFT_GTRD	HOXA10_TARGET_GENES	0.0108357	0.512891	0.38073	-0.405942	-1.26597	132	SSBP1 PSMB7 SF3A3 CENPK WBP2 ILF3 CCDC107 SEC11A RBM6 RHOF POLDIP3 CDK2AP2 PSMG4 TXN2 PET100 PPP2CA EIF4A2 ZDHHC12 ALG5 RSRP1 CAPZA2 ERCC1 APC PLOD3 ATG16L2 MED11 PPP4R3B COX7A2L CDK4 ACTN4 WDR82 PRIM1 REXO2 EXOSC8 EPB41L4A-AS1 ILF3-DT UBAP1 FGFR1OP2 VPS29 TM2D1 MRPL49 CTDNEP1 CHD2 STARD3 ANXA2 SLC3A2 TRIP12 DDX46 CANX PPP1R11 HNRNPC RMDN3 PJA2 NSA2 GSS NASP STAT6 NCBP2 MRPS18C
acute_cd4	5	age_n	C5_GO_MF	GOMF_ENDOPEPTIDASE_ACTIVITY	0.0108357	0.292414	0.38073	-0.430397	-1.33127	105	GZMA GZMK PSMB7 CTSC PYCARD CLPP TPP2 CPNE1 SEC11A PSMB10 ADAM10 CTSW RHBDD2 SENP6 USP10 TASP1 MALT1 PSMB3 CAPN2 CTSS DPP4 TMEM59 SPG7 PSMB9 BLMH PSMB6 USP36 SPPL2A USP1 NCSTN SEC11C USP5 PSMB2 CAPNS1 COPS5 PIGK PSMA4 ERAP2 SENP5 PCSK7 USP15 USP34 HTRA2 GZMM CAPN15 NRDC OMA1 USP24 CTSB PSMB8
acute_cd4	6	age_n	C5_GO_MF	GOMF_ACTIN_FILAMENT_BINDING	0.0108357	0.361017	0.38073	-0.449636	-1.36324	64	ABLIM1 RCSD1 MYH9 SPTAN1 EZR CAPZA1 TWF2 IQGAP1 MARCKSL1 FRG1 DSTN CAPZB LRPPRC ACTR3 PPP1R9B ACTN4 MPRIP ARPC2 HCLS1 DBNL ACTR2
acute_cd8	1	covid	C3_TFT_GTRD	DACH1_TARGET_GENES	0.0108357	0.475096	0.38073	0.330718	1.16003	595	STAT1 PPM1K CARHSP1 BRWD1 HADHB SLC38A5 SLC46A3 GPBP1 SUPV3L1 TENT5A PARP12 MOB4 KDM4C LRRC23 NOC4L TXNL1 VTI1B PTBP1 GGA3 TCP11L1 BLCAP STAT6 LGALS1 TRAK2 SOCS2 STAT2 PNO1 RNF125 DTNBP1 MPDU1 RANBP6 AAR2 MLH1 NRBF2 SYNRG SNX19 MYO9B EHD1 BACH1 SRD5A1 GALE TP53RK CRAT ANAPC13 TPRA1 COMMD1 HECTD3 HSPA9 NADK TMEM9B WDR37 ATP6V1C1 SUDS3 CIC TRIP12 LMF1 SETDB2 LSS NBN VMP1 CLPTM1L OGDH ZPR1 SLF2 PES1 ZMAT3 TRAPPC13 NDUFS4 USP9X TRAPPC2L ACIN1 EPOR DCTN5 MAPKAPK5 ABHD2 NR2C2 IST1 WDFY1 AIMP1 U2SURP BBC3 ARL15 EIF4H CLASP2 ARL4A CRKL ATG13 USP32 CCDC186 ZFAND3 TTC19 RHOG SNX4 EXOSC5 MYADM MRPL46 GOLGA5 MECP2 ESCO1 FRMD8 FADS1 SQSTM1 CMKLR1 RBBP5 YPEL5 CHD9 ZCCHC2 RAB18 CACTIN GALT CLCN3 ICE1 NDE1 GLUL MDM2 RNF121 DDX42 BMI1 TNPO1 SLC2A1 FARSB RUSC1 TOM1 BAG6 ACTR10 MRPL40 CEP63 ALG2 SRSF4 PROSER1 TMEM9 MINK1 FBXO5 TRADD PNKP SMPD1 HDAC5 LARS2 ERCC6 AK6 MTMR4 PSMD1 MIER1 NSUN2 SSBP4 DAZAP1 TKFC GOLT1B RPA3 RBM18 SLC36A1 SUCLG1 AAGAB HAUS2 DPH6 C19orf48 EBAG9 HMGN2 GTSF1 IKBKG NFE2L2 NOSIP CUX1 CSTF2T AKAP8 MRPS5 ATP6V1D TNFAIP3 ZNF451 UBE2O BDH1 KEAP1 PANX1 PDCD2 ABCA7 TRIP4 CCT4 TSNAX HIVEP3 MCPH1 WBP4 NDC1 MTO1 TXLNG ABR MRPL11 CMC2 WDR7 KIN GALNS POLR2E FAHD1 ERCC1 HMG20A TK2 NBEAL1 SETX PSME4 MCRIP1 STAT3 BUD31 ATXN10 TRMT13 ELF1 STAM2 PDXK RERE SNRNP40 ELOA TIPIN TCF3 CREM PEAK1 SPATA5 DDX46 ADGRE5 DNAJC13 MRPS7 UROD BCKDHA CERS6 RGCC PIGX TOMM5 SMAD5 CFAP298 CHST11 POLR3F SNX18 ARL8B C12orf4 BABAM2 ORMDL3 ZNHIT3 FARS2 PDE4A STAM REXO1 KYAT1 TAF9 RNF11 TUSC2 NDUFAF6 KDM6B MGST3 ZNF641 POLR2J DENND1C MAP2K1 CDC73 IPO13 RWDD1 UBALD1 PAK1IP1 SPPL2A ACTR3 KDM3A NISCH PEX7 ARF5 AHCY SECISBP2L WDTC1 UBFD1 PIK3C3 RXYLT1 EIF2S1 EIF4ENIF1 HMGCL LINC00957 TMEM87B PSMG2 AMDHD2 ESRRA SH3BP1 FRYL CLK1 GBE1 C10orf88 CAPRIN1 GPN2 INPPL1 PRKCB POLR2M UPF2 CDC25B RAB9A CCDC50 TRAPPC6B POLR3E TMED1 UBE2F UFSP2 WDR45 BZW1 SLC22A18 SQLE TXN FAM110A DDX39B LRR1 CTDSPL2 ZKSCAN5 RAD17 DDX31 GABARAPL1 TP53INP1 NAT9 APOBEC3D CSAD
acute_myeloid	10	timen	HALLMARK	HALLMARK_UV_RESPONSE_DN	0.0108357	0.0636598	0.38073	-0.40432	-1.45262	64	MT1E MRPS31 PHF3 SPOP ANXA4 NOTCH2 PIK3CD TGFBR2 SRI CDKN1B KCNMA1 GCNT1 ADD3 SLC22A18 CITED2 PTEN MAPK14 AGGF1 NIPBL NR3C1 FYN NFKB1 NEK7 RUNX1 RXRA DAB2 CELF2 ATRX DUSP1 VAV2
acute_myeloid	2	timen	C3_TFT_GTRD	MXD1_TARGET_GENES	0.0108357	0.161452	0.38073	-0.315065	-1.45059	93	MAPK14 POLR2A SRP54 PLAC8 PSMC2 MALSU1 LRRC41 C5orf15 ESF1 TIMMDC1 MOSPD3 IK AKAP9 VPS41 LRP10 NOL8 NSA2 SP110 SNAP23 PPP2R2A CCDC47 ERGIC2 PSMA3-AS1 DHX8 IPO7 SRI SLC4A1AP IMMT KDM2A ZFC3H1 NFU1 CNOT2 CLTC RRP12 CASP8 ORMDL1 NFATC3
acute_myeloid	3	sex_n	C3_TFT_GTRD	CIITA_TARGET_GENES	0.0108357	0.342212	0.38073	0.336097	1.15927	862	UTY NABP1 WBP1L PSMB7 EGR1 GADD45GIP1 RPL7L1 TM9SF4 DNAJB1 KAT5 PJA2 TRA2B LPXN PPP6R1 ITPA RAB11A SYNRG DDX39B ATP2B4 MAU2 CCDC115 ATP13A1 GLOD4 SRRT MKNK2 PSMC3 COX20 GTPBP1 UQCC2 VPS26C TMEM11 RAF1 NDUFS2 GTF3C6 MFSD5 WASHC4 ERH ALG3 WDR82 FARSA STK10 COPS6 ZNF185 PFDN4 ZNF207 MBOAT7 GUSB GALNS MTHFD2 PTRH1 CCND3 EPC1 MT-ND6 GBF1 IMP4 COMMD9 RSBN1L AP1G1 MRPS24 MRPS15 TRIM26 COMMD7 SRSF2 AFF1 XPO6 RBM12 VAC14 CTNNB1 AAGAB RRP15 ATF4 VCP FAF2 KMT5B HDAC4 TOR1B NDUFS7 PARVG MCM5 RBM25 PMPCA UHRF1BP1L NOP53 CDK19 KANSL3 MRPL1 BRD2 HLA-DPA1 MTREX TRIM69 SMPD4 IFT57 NDUFS3 PPP1R21 CLK1 TOR1A DOT1L PLGRKT TIMM22 USP1 ATRAID FEM1A ODC1 HLA-F PSMB9 MAPRE2 PCF11 SPPL2B YIPF3 ISCU COQ4 THADA SNRPA STOML2 PISD PTPA ZNF688 NUMA1 OTUD5 DPAGT1 SRSF5 TMEM39A DNAJC7 ATXN10 KANSL2 ATG4D CAT SLC4A1AP MRPS11 AIDA PDHB ZNHIT1 BOP1 DAXX CABIN1 SPCS2 NASP RNF114 DDIT4 NUP188 AKAP10 TMED10 ENTPD3-AS1 ELL HSF1 FAM204A HNRNPH2 RPRD2 N4BP1 MAP7D3 TCERG1 KAT6B MT-CYB IK COPS4 SCFD1 MCL1 SNRPF SLC25A46 RBM23 NDUFA9 SLC17A5 IDH3B RLF NCOR1 THAP2 ARHGEF1 NCOA5 GNL3L MICU2 CLN3 CAMLG MFSD11 PTEN COMMD10 PRR14 SLC39A7 SELENOS FARS2 MLH1 MED28 BSCL2 TSC1 MRPL38 MRPS27 MFF GDI1 KIAA1143 ZNF487 ECSIT HLA-DQB1 MLEC TOMM22 EIF2B5 INO80C LEMD3 SBNO1 PAGR1 BTN2A1 LRSAM1 SLC25A12 NOM1 CACYBP RAB6A PEX16 POGLUT1 MOSPD3 XPO4 CXXC1 ZFYVE26 PKM SAMM50 SESN3 PSMA5 MAP1LC3B C2CD2L XRCC1 QTRT1 NAA60 SIK3 TM2D1 POLR1C ERAL1 BUD23 MXD1 MARK3 CHCHD5 MIR22HG FAM117A WDR48 TAF4 MED13 ANKRD13A SUGP1 CUEDC2 DENND4A GFER GART TOR2A RXRB RNF169 WWOX TMA16 OXSR1 ATRX NAGPA BTN3A2 PUF60 TAOK2 NUDT3 KAT7 MXD4 MTF2 SLC9A1 ALG1 CEP95 USE1 RAB22A UBE2L3 SRP68 CIC MRPL52 PPP3R1 LYRM4 AIP MRPL44 CDK4 PHF8 MUTYH RFX5 DNAJC1 TP53INP1 MYDGF CCDC90B NDUFAF8 PRMT5 DHRS7B CD74 CUTA TRMT1L DGLUCY ESCO1 RPAP1 TOM1L2 TBC1D22B CRK RNF187 CCDC174 IGHMBP2 TARDBP NGDN SLC43A2 MORF4L1 C12orf43 EML2 HNRNPUL1 SUPT7L YPEL2 PPRC1 RBM48 LIN7C ING4 NECAP1 MANBAL TMEM101 HNRNPUL2 SZRD1 KCTD2 CKAP2 MAP3K7 RCAN1 ACTR1B KBTBD4 AKT1S1 OTUB1 TRIM14 KRR1 ZBTB17 PLOD3 DDX41 DAD1 SLIRP PHB2 CLK3 MRPL46 TRMT12 CEP164 WIPF2 AMD1 VPS35L BROX COPS7B MRPS30 EIF2D LSG1 KTI12 TRAPPC2L ZNF143 SLMAP MT-ND1 GATAD2A HSD17B12 EVI5L TAF6 ENTR1 KEAP1 GRPEL1 MRPS18B ZBED5 GEMIN6 NFYC REC8 PICALM GRWD1 SERBP1 CCDC167 IKZF5 FBXO38 SLTM RAB40C IMMT METTL4 CCDC43 HOOK2 RAB7A CSTF2T RAD23A NCK1 CCDC59 TBL3 MRPL21 STAM PCIF1 DHX9 HACD2 CHD2 GPATCH4 MCMBP WDR18 SFSWAP
acute_myeloid	6	age_n	C2_CP_KEGG	KEGG_PROSTATE_CANCER	0.0108357	0.213772	0.38073	0.471474	1.41206	54	MAPK1 PIK3R5 CDKN1A MAP2K1 PDPK1 IKBKG EP300 HSP90AA1 ARAF CTNNB1 CREB3L2 CREB5 HSP90B1 GSK3B CREB1 E2F2 RELA BRAF CREBBP AKT2 SOS2 CDKN1B MAPK3 ATF4 GSTP1 MDM2 KRAS RAF1
acute_myeloid	8	acuity_maxn	C3_TFT_GTRD	ZNF512_TARGET_GENES	0.0108357	0.373416	0.38073	-0.334899	-1.26437	186	SGK1 CAMKK2 BLCAP BTN2A2 CHCHD10 SNAPIN RCC2 KDM2B NCOA7 PPP4R3B CREBL2 SPINT2 CLMN PARP12 IDS AVL9 JPX H6PD EIF2S3 TRAPPC12 NFKBIE FAM107B SIPA1 ARHGEF6 ZNF581 TNFSF10 MEPCE LRRC28 SMARCD3 KMO TRPS1 SCARB1 ZNF358 ZCCHC24 VAV1 NEXN PRCC FOXK1 NIPSNAP2 POLR3H RIC8A SLC7A6 E2F3 RBMS2 ZYG11B FYB1 CROCC BET1L ZBTB20 RNF8 UGP2 ZMIZ2 TRIO ZMYND8 NELFCD SMU1 XRCC5 TMEM160 NAA20 GABBR1 BATF3 TRIM69 MAGEF1 ZNF710 ZC3H4 ZMYM3 MTIF2 MTA2 DNM2 TCTN3 NCBP3 GOSR1 BRD7 ITPR2 CCNI XXYLT1 ZNF580 PDE7A RPF1 NEK1 CSNK1A1 SIRT1 NUDT5 STAU1 CRKL DIP2A NINJ2 ACOT13 PILRB TNFRSF10B PPIL3
acute_myeloid	8	acuity_maxn	C5_GO_CC	GOCC_METHYLTRANSFERASE_COMPLEX	0.0108357	0.294972	0.38073	-0.387775	-1.38998	84	HDAC9 KMT2A KDM6B RIOK1 SETD1B PRMT1 MAX TRMT61A RBM15 RNMT CBLL1 MGA RBBP5 CHD8 KAT8 BOD1 WDR5 SNRPF SNRPD3 METTL1 METTL14 TRMT10C MCRS1 SNRPD2 SETD1A RNF2 TAF7 WTAP KDM6A PAGR1 PHF20 TAF1 CBX5 RBM15B KANSL1 HSD17B10 TAF4 PRMT5 SUZ12 METTL3 WDR82 TRMT6 NCOA6 TAF9 E2F6 SNRPG TRMT61B DPY30 CLNS1A WDR77 RBBP7
acute_bcell	7	timen	C3_TFT_GTRD	ZNF423_TARGET_GENES	0.0108378	0.197437	0.38073	0.347822	1.31509	277	MAP3K8 CCNL1 PPP2CA ARL4A RSL24D1 MEF2C SQSTM1 GGNBP2 HERPUD1 DUSP1 FXR1 HNRNPA0 FUNDC2 PNRC1 IER2 KRAS RPL9 ISCA1 TNFAIP3 ADGRE5 EIF4H HSPA5 GSTK1 GNA13 CD55 NME3 BCL7B CUL4A TAGLN2 ZBTB1 VPS29 TGFB1 ELL2 MAP1LC3B N4BP2L1 MIDN TGIF1 HECTD1 TCF25 EEF1A1 RIOK1 HSPA9 KLHL24 TPT1 C7orf50 MHENCR POMP SECISBP2 CCDC12 UBE2G2 CHPT1 USP9X MYADM MRPS36 NR4A1 ETF1 FLNA TTC17 BRWD1 CNOT2 RPS21 LIMS1 VTI1A YTHDF2 SMAD2 AP3S1 ZDHHC6 LTV1 TBCB CRTC3 MICU2 TBPL1 TMEM259 WIPI2 PHF3 WASF2 CBX3 USF2 PCBP2 GSAP RPL26 SRSF9 PIKFYVE ATP1A1 ATAD1 PIGC NDUFA4 VAMP2 MICAL1 ZMYM2 RPIA ZNF593 CUX1 VPS13A MARF1 RASGEF1B
acute_myeloid	8	acuity_maxn	C5_GO_MF	GOMF_SIGNALING_ADAPTOR_ACTIVITY	0.0108378	0.265913	0.38073	-0.44105	-1.48765	47	NUP62 SHC1 EPS8 MPP7 DEDD2 G3BP2 CDC42SE2 GNB4 LRRK2 MAVS DOK2 KSR1 SH3RF1 AXIN1 GNB1 LDLRAP1 MAPK8IP3 ABI1 FRS2 NCK1 SH2B3 GAB2 RGS14 SH2B1 MAP2K2 CRK CRKL PTPN11 AKAP13
acute_cd4	6	covid	C3_TFT_GTRD	FOXG1_TARGET_GENES	0.0108466	0.144961	0.38073	-0.344305	-1.28289	277	CCT8 AHNAK RPL3 ENO1 TPR ZFC3H1 DNAJC2 RAB11A SLC50A1 EMC10 KRI1 WDR82 DHRS1 ZNF207 RILPL2 NSA2 CLTC KANSL1 TCF12 REV3L PCBP1 RPS3 AP5Z1 ILF2 HIKESHI CCT3 TOMM22 RTF1 MAN2C1 RBM3 USE1 NDUFB1 DIMT1 PSMA5 ITFG2 SRI UTP18 SLC4A1AP EIF2D RTN4 SPNS1 RAP1GDS1 MDH2 BZW2 FASTK TCEA1 GCHFR TMEM106B DENND4A DDX41 UQCRH BTF3L4 SRSF4 TMED10 PRKCI HAGH TUBA1B CBX5 RPL24 SQSTM1 SLC39A10 CCS CDC26 TLN1 ABCA7 GGA1 REXO4 MITD1 SUPT7L CS MRPS31 NFX1 PSMG4 MRFAP1 POLR2M OGA AFTPH MRPL47 RBM26 MGRN1 NUB1 MINDY2 POLK ZNHIT1 TXN2 TXNDC12 MAP3K11 MTHFS SNUPN SDR39U1 NAA15 ATF2 CBX3 RNASEH2C ARID2 FBXO33 ZNF770 PCBP2 LMAN2 TADA3 RSL24D1 CHMP7 DDIT4 ENTPD4 RPL36 RNF216 PSMC2 HNRNPA1 FDFT1 TMED2 COPZ1 HIRIP3 CNIH1 COASY
acute_myeloid	8	age_n	C5_GO_MF	GOMF_PROTEIN_TYROSINE_KINASE_BINDING	0.0108466	0.391843	0.38073	0.462183	1.39691	53	SH2B2 NRG1 DUSP3 FNTA NEDD9 TRADD SHC1 SH2B3 CRK FRS2 KHDRBS1 PIK3R1 GAS6 ITGB1 PCNA ELMO2 DUSP22 NCK1 SQSTM1 SH2B1 CRKL
acute_myeloid	13	acuity_maxn	C3_MIR_MIRDB	MIR6859_5P	0.010847	1	0.38073	-0.424937	-1.48631	88	HLA-DRA HDAC9 ZFP36L2 LMBRD1 GNAQ BAZ1A CAMK1D HNRNPR TBCA ERCC1 ITM2B TTC14 STAMBP RBBP4 CLDND1 LMAN1 BTF3L4 KPNA1 ZNF609 EPS15 KIF5B PDCL3 RALA CAP1 PRDM1
acute_cd4	5	timen	C5_GO_MF	GOMF_PROTEASE_BINDING	0.0108488	0.310397	0.38073	0.460137	1.42823	57	TNFAIP3 RHBDD2 CHMP3 ATP5F1A RIPK2 RIOK3 MBP FURIN BCL10 MALT1 PSAP PRNP RNF139 RAD23A FLOT1 SUMO1 CD28 PTEN BFAR
acute_cd8	9	timen	C5_GO_MF	GOMF_ATP_DEPENDENT_ACTIVITY_ACTING_ON_RNA	0.0108494	0.205409	0.38073	-0.529171	-1.53854	36	DDX60 HELZ2 DDX58 DDX60L EIF4A2 G3BP1 DDX17 DDX46 DDX5 DDX18 DDX56 DHX36 DHX15 DDX54 EIF4A3 DHX30 DDX27
acute_myeloid	10	acuity_maxn	C2_CP_KEGG	KEGG_PANTOTHENATE_AND_COA_BIOSYNTHESIS	0.0108507	0.118582	0.38073	0.660154	1.8116	10	VNN2 VNN1 BCAT1 PPCS
