## Supplemental Tables for "A multimodal atlas of COVID-19 severity identifies hallmarks of dysregulated immunity" (part 63 of 131)

### Sheet: S10-acute-gsea (continued)
celltype	cluster	coef	geneset	pathway	pval	padj	log2err	ES	NES	size	leadingEdge
acute_cd4	11	covid	C3_TFT_GTRD	ZMYM2_TARGET_GENES	0.0108522	0.338762	0.38073	-0.44302	-1.58771	41	RPS14 RPS6 EEF1D RPL6 AIP MPST EIF4G3 SAE1 TPM4 PRDX2 CMC2 PPIA EPB41L4A-AS1
acute_myeloid	4	age_n	C2_CP_KEGG	KEGG_AUTOIMMUNE_THYROID_DISEASE	0.0108564	0.251248	0.38073	-0.365985	-1.67114	22	HLA-DQA2 HLA-DRB5 HLA-DRA HLA-F HLA-A HLA-C
acute_bcell	all	acuity_maxn	C3_TFT_GTRD	SETBP1_TARGET_GENES	0.0108574	0.704181	0.38073	-0.393059	-1.31732	145	LINC02482 NSUN5 RIOK2 ZEB1 MZF1 TSEN2 TTI2 HS2ST1 ASB7 DLAT FAF1 MRFAP1L1 UTP25 PDPR NSUN6 UTP14A PBRM1 MKS1 DPH5 CRLS1 FAAP100 LINS1 ZNF330 PIGK ELP3 CEP290 PARG PHKB NCOA5 E4F1 TAF5 MT-ND6 CEP192 DDI2 BRCA1 HAX1 NOL6 ESYT1 TMEM177 EIF3D RBM33 MRPL15 TIMM23B UBR1 NBR1 PPP5C MBD4 ZZEF1 AFF1 GGCX SUPT5H ZNF862 DGCR6L TUBE1 MED29 FKTN ZNHIT6 CTNNBL1 ZEB1-AS1 ANAPC7 GNL3 LEO1 NEURL4 EED WDR7
acute_bcell	3	age_n	C3_MIR_MIRDB	MIR1251_3P	0.0108603	0.998538	0.38073	-0.527728	-1.65729	30	CD44 ACTN4 JAGN1 MEF2C ZNF107 OSBPL8 PRDM2 BBX TMPO BCL11A CNOT6L EIF2S3 ANKRD44
acute_cd8	12	timen	HALLMARK	HALLMARK_TNFA_SIGNALING_VIA_NFKB	0.0108672	0.108672	0.38073	0.408568	1.58555	42	JUN EIF1 PPP1R15A CD69 NFKBIA IRF1 PNRC1 CCNL1 DUSP1 KLF6 CD44 FOS BHLHE40 TNFAIP3 MAP3K8
acute_cd4	4	sex_n	C3_MIR_MIRDB	MIR3934_3P	0.0108703	0.747469	0.38073	-0.491381	-1.64625	32	TNFSF10 RSF1 CDC42SE2 MED29 FBXO9 TRRAP COPS6 HMGXB3 CSRNP1 DDX17 GMFB NXF1
acute_bcell	1	covid	C7_VAX	HOWARD_T_CELL_INACT_MONOV_INFLUENZA_A_INDONESIA_05_2005_H5N1_AGE_18_49YO_1DY_UP	0.0108735	0.055647	0.38073	0.562825	1.5649	21	XAF1 IFI44L OAS1 TYMP CD38 IFI44 IRF8 PARP9 IFI35 ODF3B DTX3L TRAFD1 GBP4 IRF1 EPSTI1 STAT1
acute_cd8	1	timen	C5_GO_MF	GOMF_DISORDERED_DOMAIN_SPECIFIC_BINDING	0.0108735	0.240972	0.38073	-0.568356	-1.55675	24	KEAP1 NUMA1 PPIL1 HSPA1A FYN HSP90AB1 TP53 CALM2 HSP90AA1 AP2A2 CTNNB1 NCOA3
acute_myeloid	15	sex_n	BTM_MODULES	regulation of antigen presentation and immune response (M5.0)	0.0108758	0.0625357	0.38073	0.513808	1.58412	34	HLA-DRB1 HLA-DPA1 HLA-DMA HLA-DQB1 HLA-DPB1 LILRB2 TLR2 LILRB1 PTPN6 HLA-DRA
acute_myeloid	11	sex_n	C3_MIR_MIRDB	MIR3135A	0.010876	0.99985	0.38073	0.668238	1.80466	23	DDX3Y TCF7L2
acute_myeloid	9	acuity_maxn	C3_TFT_GTRD	ZZZ3_TARGET_GENES	0.0108763	0.302497	0.38073	-0.427097	-1.46368	84	ZBTB20 RPS2 CCT4 SMARCD2 RPS7 TMEM18 RPS18 RPS3A NACA NSA2 RPL10A FLI1 RPL6 ARHGEF1 PHF20 RPL35A RNPS1 GFM2 MRPL44 PSMD1 RPL37 TIMM9 RPS14 PGK1 LAMTOR5 SNRPB RPS23 ITGB3BP ESF1 RNF167 KIAA0586 RPS3 WDR77 RPL37A RPL8 ZNF335
acute_cd4	8	covid	C2_CP_KEGG	KEGG_PRIMARY_IMMUNODEFICIENCY	0.0108783	0.0767521	0.38073	0.60034	1.66583	19	IL7R AIRE CD3E LCK CD8B PTPRC IL2RG CD8A
acute_myeloid	9	covid	C3_TFT_GTRD	MAPK3_TARGET_GENES	0.0108792	0.150949	0.38073	-0.409035	-1.51455	43	HSPA8 EEF1A1 SOD2 ACTG1 RBM4 NR4A1 ERCC1 NUP214 TPT1 FLOT1 KIF22 VMP1 RPL8 ACTB TPM4 DNAJB1 IKBKB MFSD11 MAT2A C5orf24 EPN1 PKM HOOK2 CD68 C11orf98 FOSL2
acute_myeloid	12	timen	BTM_MODULES	enriched in neutrophils (I) (M37.1)	0.0108823	0.0460682	0.38073	-0.616706	-1.63843	23	FPR2 NFE2 FFAR2 NCF4 FCGR2A FPR1 TREM1 FCGR3B MXD1 PTAFR VNN2 C5AR1 FCGR3A BASP1
acute_cd4	12	age_n	C3_TFT_GTRD	SNRNP70_TARGET_GENES	0.0108853	0.377635	0.38073	-0.276861	-1.329	341	SLC25A6 RACK1 SELL OAZ1 APRT DYNLRB1 CACYBP NCL CYC1 YWHAZ ATF7IP2 HBP1 SPRTN YIF1B NAA38 EIF4A2 CLIC1 HMOX2 RPS14 NAP1L1 RPL13A BPTF ARL6IP4 CDS2 RPL18 EEF2 ZGPAT RPL32 COX7A2L PFN1 GABARAP PPP1R15A RPL36A SMARCE1 SELENOH MRPS18B RPLP2 RPL39 RPS15A RPL10 RPL26 SUPT4H1 TAF9 SMARCC1 RPL3 SNAPC5 KAT8 PCBP2 PDAP1 RPL35 EIF4A1 THUMPD3-AS1 RPS19 MRPL40 RALY RPS10 RPS8 SUCLG1 BDP1 HNRNPA1 RPS24 RPL5 FLOT1 RPL9 NUB1 EMC3 ATP5F1B RPS6KB1 RPS6 SVIL RPL35A MED15 RPS5 EEF1A1 ADRM1 ACTB NSFL1C COMT EHMT1 ISG20 PABPN1 HSP90AB1 MRPL19 SETD5 RING1 PRMT1 RPL11 EIF4G2 ARPC5L CDK10 RPL37
acute_cd4	all	age_n	C2_CP_KEGG	KEGG_LEISHMANIA_INFECTION	0.0108856	0.14235	0.38073	0.399858	1.5581	57	HLA-DPA1 HLA-DQB1 HLA-DQA1 HLA-DRB1 IFNG HLA-DPB1 ITGAM TNF FCGR2A CYBA TGFB1 IRAK1 MAPK1 IFNGR1 MAPK11 NCF4 MAPK14 HLA-DMB MYD88 TLR4 ITGB2 ITGA4
acute_cd8	13	age_n	C7_VAX	HOWARD_NEUTROPHIL_INACT_MONOV_INFLUENZA_A_INDONESIA_05_2005_H5N1_AGE_18_49YO_1DY_UP	0.010887	0.164424	0.38073	0.34858	1.52299	89	XRN1 RNF213 SP140 PSMB9 GADD45B DDX58 CMPK2 SLFN5 PSMB10 RSAD2 HERC5 NAPA PARP10 UBE2L6 ISG15 STAT1 IFIT3 IRF1 OASL CD69 GBP5 NT5C3A ZC3HAV1 EPSTI1 GCH1 SLAMF7 RBCK1 IFITM3
acute_cd4	10	sex_n	C2_CP_KEGG	KEGG_RIBOSOME	0.0108883	0.466784	0.38073	0.534404	2.10938	84	RPS4Y1 RPS20 RPL27A
acute_cd4	5	sex_n	C5_GO_MF	GOMF_NUCLEAR_RECEPTOR_ACTIVITY	0.0108899	0.446861	0.38073	-0.64418	-1.6628	13	NR1D1 STAT3 RARG RORA RXRB AHR
acute_cd4	1	acuity_maxn	C2_CP_KEGG	KEGG_LEUKOCYTE_TRANSENDOTHELIAL_MIGRATION	0.0108901	1	0.38073	-0.455742	-1.43707	46	RAP1A MSN ITGB2 ITGA4 PRKCB ARHGAP5 ITGAL RASSF5 PIK3R1 CD99 EZR PIK3R5 ROCK1 NCF1 ACTN1 CTNNB1 PIK3CD VASP RAP1B
acute_cd8	2	timen	C3_TFT_GTRD	ZNF133_TARGET_GENES	0.0108901	0.193844	0.38073	-0.437169	-1.42882	87	MX2 SPATS2L TRIM25 ORMDL2 METTL13 JAGN1 EXOSC8 RBBP5 SLC30A6 MRPL1 VGLL4 SRP54 COQ9 VPS4B SMCO4 LINC00662 LARP1 ZNF566 LIG1 SMG7 CRLS1 PSMD4 EEFSEC DDX52 AAGAB N4BP2L2 STX17 MAGED2 DALRD3 POLG ZNF3 ZNF799 ITGB3BP TOP3B GBA ELAC2 AP1AR SLC25A37 TMEM248 ASNS SIKE1 C1orf159
acute_myeloid	1	covid	C2_CP_KEGG	KEGG_PROGESTERONE_MEDIATED_OOCYTE_MATURATION	0.0108901	0.107049	0.38073	-0.37609	-1.52052	51	MAPK3 MAPK1 RPS6KA1 RPS6KA3 MAPK14 CDC26 MAD2L2 CDC16 ANAPC5 PDE3B PIK3CD PIK3CB RAF1 PIK3R5 IGF1R PRKX CDC27 ANAPC4 MAP2K1 GNAI3 ANAPC13 AKT1 ANAPC11 ANAPC1 MAPK9 AKT2 ADCY9 HSP90AB1 ADCY7 CDC23 FZR1 MAPK8 PRKACA ARAF BRAF ANAPC10
acute_myeloid	1	sex_n	proteinatlas_blood_expression_cluster	Cluster 5: Granulocytes - Unknown function	0.0108901	0.232285	0.38073	0.397941	1.32367	239	HLA-G FAM217B STARD3 LIN7A SPATA2 ZNF143 LIMK2 TM2D3 TUBA4A MPPE1 MCTP2 B3GNT8 RGL2 TSC22D3 GSK3A MRPL45 ARHGAP25 TMEM120A BRAP SMIM27 RNF167 IL16 NCF1 ATG12 ICAM3 CNN2 TMEM167B NFKB2 B3GNT2 SUDS3 PLCG2 TAP1 MAEA NSFL1C ZYG11B PRKRIP1 PADI2 ZER1 CUTC PUM2 HTATIP2 HSD17B11 CASP8 PADI4 BBIP1 MED11 CDC123 RAB5B ZBP1 LENG1 BIN3 SDF2 BANP PDK3 ABI1 MBD1 MTMR3 PLEKHG3 STAU2 TMEM71 AREL1 CALCOCO1 IDS UBOX5 USP4 GPR160 EGLN2 RTF2 ZNF274 IFRD1 RGS14 FNDC3B GLIPR2 RAC2 JDP2 PRUNE1 MSRB1 TAX1BP1 TBC1D10C DHRS7 NRF1 GTF2B COX19 MED28 GALNT7 RNPEPL1 CTDSP2 RNF44 CLK3 MBP FUZ XRCC1 PRKD2 SLC40A1 VPS13B CELF2 OSER1 RIT1 ZSWIM1 ACTN1 DHX58 SPRYD3 ZDHHC5 YPEL3 NUDT16L1 ISCU TTC32 CHST11 IRF2 RAB1B MFSD8 AHCTF1 ARID3B KCTD13 VRK3 PIAS1 HNRNPH2
acute_bcell	2	age_n	C2_CP_KEGG	KEGG_AMYOTROPHIC_LATERAL_SCLEROSIS_ALS	0.010893	0.130716	0.38073	-0.553341	-1.55711	18	SOD1 CCS CYCS BAX PPP3CC DERL1 RAC1 BAD PPP3CA RAB5A MAPK13 CASP1
acute_cd8	12	covid	C3_MIR_MIRDB	MIR3671	0.0108946	0.775804	0.38073	0.430669	1.51252	69	PRRC2C PLSCR1 ADD3 CAST HMGB1 KLF6 EIF1AX NDUFA5 RAN ACAP2 MIER1 EIF5A PTPN4 PRPF4B COX5A ANKRD44 SRSF10 SYNRG TMEM59 SORL1 RORA DDX5 TMED4 RBBP6 EIF3A TMF1 BIRC6 IQGAP2 BNIP2 LMAN1 PARP8 EIF4A2 TIAL1
acute_myeloid	13	acuity_maxn	C3_TFT_GTRD	FOXR2_TARGET_GENES	0.010896	0.110481	0.38073	-0.3768	-1.40168	151	EIF3L RPS5 RSL1D1 EEF1A1 TATDN1 RPS6 DHX30 M6PR RPL6 POLR3C TAF12 ADSL MRPS26 RPS18 ERH RPS27 EIF3D RANBP1 USF1 RACK1 RPS25 SRP54 RSL24D1 EIF3I SUPT4H1 PDAP1 RPL32 MRPS23 EIF4A1 RPL34 HIGD2A EIF2A ING4 FKBP1A UBE2G2 SH2B1 PSMC5 RPL8 CWC22 ZNF384 MCMBP EIF2S3 NOP16 FBXW11 SSR2 RPL27 EIF3M AHSA1 TIMMDC1 TRMT2A ITPA RPS16 CHERP UTP3
acute_cd8	5	sex_n	C2_CP_KEGG	KEGG_RIBOSOME	0.0109044	0.0773693	0.38073	0.439349	1.44839	85	RPS4Y1 MRPL13
acute_myeloid	15	age_n	C5_GO_MF	GOMF_TRANSPORTER_ACTIVITY	0.0109052	0.108506	0.38073	0.3602	1.44901	119	MT-CO3 MT-CO2 MT-ATP6 ATP6V0C MT-ND3 MT-CYB MT-CO1 SURF1 ANXA2 CYC1 NDUFB9 COX4I1 UQCRC1 PRELID1 COX8A MT-ND4 TOMM20 NPC2 SEC61A1 ATP6V0E1 ATP5PD MT-ND1 COX6A1 PTK2B NDUFB10 NDUFS8 ATP5PF MT-ND2 SLC25A6 NDUFB5 ATP5MC3 CYBB NDUFV2 NDUFB2 TCIRG1 SLC3A2 NDUFA6 NDUFA12 ATP5F1D ATP5PB NDUFB7 ATP6V0B ATP1A1 SLC16A3 SLC7A7 TSPO SLC25A5 NDUFS6 COX7B PLP2 ATP6V1G1 ATP5MC1
acute_cd4	3	age_n	C5_GO_CC	GOCC_CYTOPLASMIC_SIDE_OF_ENDOPLASMIC_RETICULUM_MEMBRANE	0.0109054	0.231987	0.38073	0.658699	1.71297	10	RPS26 PTPN1 HM13 EPM2AIP1 THADA RPS29 RPS28
acute_cd4	13	age_n	HALLMARK	HALLMARK_ESTROGEN_RESPONSE_LATE	0.0109077	0.194823	0.38073	0.412014	1.62208	37	S100A9 IL6ST FKBP5 DUSP2 XBP1 RABEP1 CISH BCL2 DCXR AFF1 DYNLT3 BTG3
acute_bcell	12	acuity_maxn	HALLMARK	HALLMARK_ADIPOGENESIS	0.0109106	0.0960132	0.38073	0.338836	1.50658	92	DHRS7 ATP1B3 IDH3G UBC MGST3 CYC1 PLIN2 AK2 G3BP2 TST MGLL NDUFS3 IMMT COX6A1 UQCRQ TKT ECHS1 COX7B MRPL15 COQ5 COX8A MTCH2 CD151 QDPR ARAF PFKL IDH3A ATP5PO RTN3 UQCR10 CHCHD10 CAT ACO2 SLC1A5 ETFB GADD45A SAMM50 DRAM2 RMDN3 UQCRC1 PTCD3 UQCR11 REEP5 CMPK1
acute_cd4	14	covid	BTM_MODULES	T cell activation and signaling (M5.1)	0.0109128	0.085526	0.38073	0.609482	1.64896	21	HLA-DRB1 CD3D CD247 CD3G CCR7 HLA-DRA CD3E CD2 ZAP70 BIN2
acute_cd4	6	age_n	C5_GO_MF	GOMF_DISULFIDE_OXIDOREDUCTASE_ACTIVITY	0.0109153	0.361017	0.38073	-0.548451	-1.48481	22	SELENOT PGK1 GLRX GLRX3 PDIA3 ERO1A P4HB GSTO1 TXN CCS TMX2 TXNDC17 TMX1 TXN2
acute_myeloid	10	acuity_maxn	C3_TFT_GTRD	DMRT1_TARGET_GENES	0.0109153	0.104881	0.38073	-0.333753	-1.34262	243	DUSP6 MRPL11 SNAP23 SNX8 PHB2 PMVK TBC1D1 EGR1 TIMM13 MRPL51 SNRPA1 SMIM15 WDR74 CHP1 MAN2C1 BCLAF1 TXN2 SNRPA OXA1L GRK6 NOP16 NOP58 CLTC KXD1 RBBP4 BRD2 MKKS WDR77 PSMC3 UBLCP1 SFSWAP HDGF SUB1 TNFRSF14 EEF1G MRPL13 VCPIP1 CMSS1 DOHH TMEM87A MRPL48 MRPS33 COG5 ZNF106 RBBP5 RPS14 RPL22L1 HIGD2A ING3 CIRBP RBM4 SCAP NDUFA5 DDX21 MRPS12 CAND1 RPL18 SRSF1 TSG101 FBXW11 NDUFAF5 TAF15 TEP1 GLOD4 ACAD9 EIF2S1 RPL41 CTSO BAG6 ZDHHC6 COASY AKAP9 METTL8 XRCC5 SEPHS2 KPNB1 MCCC2 SLC35A4 VTI1A GAPVD1
acute_cd8	12	covid	proteinatlas_blood_expression_cluster	Cluster 44: Non-specific - Transcription	0.010916	0.0829613	0.38073	0.434305	1.55889	76	MYL12A TMEM123 PIK3R1 TMED10 HAX1 CCT4 ACP1 COX6C NDUFA5 SKP1 ABHD14B G3BP2 ARL6IP5 AKR1B1 ATM PDIA3 CNOT7 AIP MAGED2 ATP5F1B DNAJC19 MEAF6 UTP23 TMED4 DGCR6L METTL5 RPA2 TOMM20 PRPF8 ABT1 DERL1 ARL2BP ANP32B PPHLN1 LMAN1 EIF4A2 ANP32E SELENOW CALM1 CCT8 ERH
acute_myeloid	5	acuity_maxn	HALLMARK	HALLMARK_FATTY_ACID_METABOLISM	0.010922	0.0390071	0.38073	0.411847	1.48427	110	ACSL1 G0S2 GLUL LDHA HSP90AA1 ACADVL ECH1 PCBD1 HSD17B4 MDH2 CBR1 VNN1 IDH1 GABARAPL1 HADHB ALDOA HSPH1 UROD NSDHL SUCLG1 MIF ALDH9A1 CRAT SERINC1 RDH11 IDI1 LGALS1 CPT2 S100A10 FH KMT5A ACO2 IDH3G PRDX6
acute_cd4	14	age_n	HALLMARK	HALLMARK_MITOTIC_SPINDLE	0.0109241	0.159348	0.38073	0.396583	1.52846	64	ARFGEF1 RHOT2 NEDD9 TUBA4A KIF5B SUN2 NCK1 CAPZB BIN1 TBCD SMC3 ARHGAP4 PCM1 WASF2 RHOF DYNC1H1 ROCK1 PPP4R2 RFC1 ACTN4 UXT PXN CSNK1D
acute_bcell	9	timen	C5_GO_MF	GOMF_CALCIUM_ION_TRANSMEMBRANE_TRANSPORTER_ACTIVITY	0.0109243	0.17479	0.38073	-0.659475	-1.67849	13	TMEM165 ANXA6 ANXA2 TRPM7 ATP2A3 TMCO1
acute_myeloid	13	covid	proteinatlas_blood_expression_cluster	Cluster 41: Basophils - Cellular respiration	0.0109336	0.0710683	0.38073	-0.341417	-1.46136	96	MT-CYB MT-CO3 MT-CO1 SREK1IP1 MT-ND4 MT-ND3 MDN1 TBL1XR1 MT-CO2 MT-ATP8 FBXL20 NRGN MT-ATP6 RUFY1 MT-ND5 VPS28 MT-ND4L RAB28 MCRIP1 PRKX MTMR12 PTOV1 SNRNP200 MYNN TRRAP SDR39U1 FAM193A
acute_cd8	10	covid	HALLMARK	HALLMARK_IL2_STAT5_SIGNALING	0.010934	0.0587704	0.38073	0.453651	1.43132	66	PLSCR1 KLF6 RHOH IFITM3 XBP1 MYC CISH TNFSF10 LTB EOMES PLIN2 ABCB1 ARL4A FLT3LG GPR65 PNP IL2RB IL10RA BCL2 CD48 RABGAP1L GPX4 CCND3
acute_cd8	4	age_n	C5_GO_CC	GOCC_NUCLEAR_SPECK	0.010934	0.325343	0.38073	-0.326342	-1.31268	325	EHMT2 ACIN1 MOCS2 KAT6A TAB1 CTR9 NONO RBM19 CACTIN KIF22 ZNF638 UNC45A API5 PPP1R16B PPP4R3A FTO MSL1 SMNDC1 EP400 CLK3 DYRK1A RAF1 WBP4 DUSP11 STK19 ATPAF2 BAZ2A CXXC1 PNN TRIP12 EFTUD2 LMNA HDAC5 MAML1 TRIP11 ASCC1 PYHIN1 PPP4R3B PIN1 CHTOP MAML2 FYTTD1 HDAC4 MBD4 FAM193B WAC PRPF18 CCNL2 PRPF8 SRPK2 GTF2H2C PPP1CC VPS72 OSGEP PSME4 DDX46 SAP130 DHX15 EAF2 YLPM1 LPXN JADE1 BCAS2 DUSP10 SFPQ SNRPB2 SGK1 NSRP1 HSPA1A GATAD2B SARNP ALKBH5 SDE2 SNRNP40 CDC34 NDUFB1 CKAP4 ERBIN CSNK1A1 THOC2 ZC3H14 PARN NFKBIZ SMC6 MAPK14 AKAP8L PPIE OGG1 PQBP1 ZNF395 ARL6IP4 MAGOH RBM10 ZC3H18 THAP7 CLK2 THOC7 CASC3 U2AF1L4 AK6 ZNF106 CD2BP2 BRD2 ALYREF NRDE2 PSKH1 RING1 PRPF31 LUC7L2 RBM4 HIPK1 POLDIP3 SRSF10 RUFY1 WRN ZNF217 NUP43 POMP PIP5K1A DDX39A IK PIAS1 USP36 SF3A3 CNOT7 HP1BP3 SUMO1 GADD45A EIF4ENIF1 BCLAF1
acute_cd4	6	age_n	C2_CP_KEGG	KEGG_ALLOGRAFT_REJECTION	0.0109359	0.150377	0.38073	0.409737	1.77463	16	HLA-DPB1 HLA-DQB1 HLA-DPA1 HLA-DRB1 HLA-C HLA-F
acute_cd4	6	age_n	C2_CP_KEGG	KEGG_AUTOIMMUNE_THYROID_DISEASE	0.0109359	0.150377	0.38073	0.409737	1.77463	16	HLA-DPB1 HLA-DQB1 HLA-DPA1 HLA-DRB1 HLA-C HLA-F
acute_cd4	6	covid	C3_TFT_GTRD	ZMYND11_TARGET_GENES	0.0109404	0.144961	0.38073	-0.58583	-1.59772	20	MT-CYB MT-ND4 RPL13 EEF1D MFSD11
acute_cd4	7	covid	C2_CP_KEGG	KEGG_INTESTINAL_IMMUNE_NETWORK_FOR_IGA_PRODUCTION	0.0109446	0.11529	0.38073	0.614537	1.60586	17	HLA-DPB1 HLA-DPA1 HLA-DRB1 CCR10 CD40LG CXCR4 HLA-DQB1 ITGB7 HLA-DRA CD28 HLA-DRB5
acute_myeloid	13	age_n	C3_MIR_MIRDB	MIR1825	0.0109451	0.8736	0.38073	0.448119	1.42614	72	RC3H1 SHOC2 ARL4A PHACTR2 WASHC2A ATG4D UBALD2 ATP2B4 UBE2L6 GPCPD1 SNN DHX58 SMIM3 NCSTN LSM14A CCDC88C ROCK1 ARPP19 KMT2E SLC38A2 VPS26A WASHC2C NFIL3 CLCN3 VPS13A PHIP ZBTB20 PKN2 RASSF2
acute_myeloid	3	timen	C2_CP_KEGG	KEGG_VASOPRESSIN_REGULATED_WATER_REABSORPTION	0.0109451	0.220269	0.38073	0.479875	1.52574	31	VAMP2 RAB5A PRKACA DCTN2 RAB11B GNAS PRKX DCTN4 RAB5B DCTN1 DYNC1LI1 DYNC1LI2 CREB5
acute_myeloid	9	age_n	C2_CP_KEGG	KEGG_AMYOTROPHIC_LATERAL_SCLEROSIS_ALS	0.0109488	0.0887427	0.38073	0.532985	1.51182	30	PPP3CC TOMM40 TNF PPP3CA TNFRSF1A RAB5A APAF1 TNFRSF1B CHP1 DERL1 TOMM40L PPP3R1 CAT MAPK14 PPP3CB MAP3K5
acute_cd8	11	covid	proteinatlas_blood_expression_cluster	Cluster 9: Neutrophils - Innate immune response	0.0109491	0.0711689	0.38073	0.444029	1.60348	74	EIF2AK2 PARP9 SHISA5 DTX3L IFI16 SELL IFIT2 MKLN1 NMI LBR EIF1AY IVNS1ABP MXD1 PCMTD1 SOCS3 LAMP2 ABHD3 IFNAR1
acute_cd4	5	acuity_maxn	proteinatlas_blood_expression_cluster	Cluster 20: T-cells - T-cell receptor	0.0109493	0.11608	0.38073	-0.353401	-1.46017	116	TRBV2 TRAF3IP3 TRBV12-3 TRAV9-2 TRBV7-3 TRBV19 TRBV5-1 TRAV8-3 TRAV21 MT1F TRBV6-6 SLC2A4RG TRAV17 TRAV29DV5 RABEPK TRAV12-1 TRBV4-1 CASP6 CUTA SELENOM TRAV14DV4 RGCC TRAV38-2DV8 TRBV5-4 TRAV23DV6 DNAJB1
acute_bcell	5	acuity_maxn	C5_GO_CC	GOCC_CLATHRIN_COATED_ENDOCYTIC_VESICLE_MEMBRANE	0.0109514	0.345352	0.38073	0.492541	1.58516	26	HLA-DQA2 HLA-DRB5 AREG HLA-DQB2
acute_cd8	13	acuity_maxn	C3_MIR_MIRDB	MIR6785_5P	0.0109532	0.996951	0.38073	0.518831	1.64279	18	PGAM1 PA2G4 TAP1 APOL6 YWHAQ TAPBP FUS DDX18 ARHGDIA COMMD6 RPL32 ARPC2
acute_bcell	7	sex_n	C5_GO_CC	GOCC_NEURON_PROJECTION_CYTOPLASM	0.01096	0.787386	0.38073	-0.484742	-1.54854	33	SFPQ ABHD13 DYNC1H1 DTNBP1 BLOC1S1 HIF1A UHMK1 NDEL1 PQBP1 HSPB1 BLOC1S2 AP3S1 ARL8B KIF5B HSBP1 HNRNPU BLOC1S6 MAPK8IP3
acute_cd4	1	sex_n	C5_GO_MF	GOMF_SMAD_BINDING	0.01096	0.54501	0.38073	-0.525075	-1.47521	30	JUN CITED2 TOB1 RGCC FOS CTNNB1 TRIM33 STUB1 USP9X IPO7 PML SMAD2 USP15
acute_bcell	11	acuity_maxn	HALLMARK	HALLMARK_UV_RESPONSE_UP	0.010961	0.0548052	0.38073	0.400574	1.58442	68	DDX21 RHOB STARD3 BCL2L11 NFKBIA BID NUP58 YKT6 CDC5L ALDOA ATP6V1F SOD2 BAK1 SELENOW AP2S1 AMD1 BTG1 PPIF ARRB2 MGAT1 BSG STIP1 PPT1 FOS TFRC CCND3 GLS BTG3 SIGMAR1
acute_cd4	7	timen	C2_CP_KEGG	KEGG_MAPK_SIGNALING_PATHWAY	0.0109628	0.105701	0.38073	0.349769	1.48012	99	JUN FOS DDIT3 RELB JUND GADD45B PRKX DUSP2 DUSP1 KRAS FLNA TRAF6 PRKCA PPM1B GADD45A FAS TAOK1 PRKCB PTPN7 NFKB1 ELK1 RASGRP1 CHP1 PPP3CC ATF4 RPS6KA5 CDC42 MAP3K8 TAB2
acute_cd4	4	acuity_maxn	C3_MIR_MIRDB	MIR4735_3P	0.0109653	0.884324	0.38073	0.387467	1.53839	43	YPEL5 ADD3 PNISR NUFIP2 ATXN1 BBX MAP3K1 CEMIP2 FRYL RAB5C RNF145 PDE4D IRF2
acute_cd8	4	timen	BTM_MODULES	enriched in NK cells (III) (M157)	0.0109655	0.0598535	0.38073	-0.664497	-1.67747	14	GIMAP6 CCL4 CX3CR1 TIGIT TRGC2
acute_cd8	9	timen	C5_GO_CC	GOCC_CHAPERONE_COMPLEX	0.0109656	0.179058	0.38073	-0.574483	-1.54617	24	HSPA8 CCT3 SDF2 STIP1 CCT5 PTGES3 CCT2 CCT7 CCT8 PSMG2 HSP90AB1 CCT6A RUVBL1 RUVBL2 PPP5C CDC37
acute_cd8	3	sex_n	C2_CP_KEGG	KEGG_CELL_ADHESION_MOLECULES_CAMS	0.0109665	0.20349	0.38073	-0.440874	-1.58794	57	SELL HLA-DQA2 PECAM1 ICOS ITGAM HLA-DQA1 CD6 HLA-DRB5 HLA-DRB1 ITGAV CD226 HLA-DRA NCAM1 ITGB1 CTLA4 CD8B PTPRM
acute_cd4	4	age_n	C5_GO_CC	GOCC_U1_SNRNP	0.0109676	0.309287	0.38073	-0.583723	-1.66585	16	SNRPG SNRPN SNRPD3 SNRPD2 SNRPB
acute_cd4	14	age_n	C3_TFT_GTRD	PHF2_TARGET_GENES	0.0109681	0.539623	0.38073	0.263185	1.282	557	AREG KDELR2 PIK3R1 STARD3 COQ10B YME1L1 ARF1 EMC3 GSTP1 C17orf49 RANBP2 PHF3 DCTN1 PSMD8 MAP3K8 TRAM1 POLR2E RNF13 TSPO INPP4B VAPA EID1 SMARCE1 ZFAND2B TMCO1 RPS27L ANKRD12 TUBA4A TGS1 DDX17 APPL1 TWF1 POLR2M SMIM7 PPP1R12A RNASEH2B PARP8 TPM4 TSC22D3 UBC SURF1 LSM2 RBM39 EXOSC8 FAM217B DPM3 CWC25 GNPAT SUN2 GAPDH KMT2C SYAP1 EIF2S1 MAPK1 FIBP SNF8 PPM1K PTPN4 DBI PTP4A2 ETS1 HNRNPA1 KPNB1 ZNF580 BIN1 VPS26C MDM2 ANKRD36B GCH1 NSA2 MGRN1 NUCB1 USP14 GAPVD1 TAOK1 ZFR LMO4 RNF19A EMC4 CAST PPP1R11 DNM2 SORL1 SPCS1 AHSA1 UBE2D2 TPGS2 COIL PBRM1 PRPSAP2 RHBDD2 DENND1B GRPEL1 ENO1 CITED2 DPP7 VMP1 TACC1 FRYL KHDRBS1 DUS3L MYL6 MDH1 PTGER2 KANSL1 SCLT1 LRRFIP2 SNX2 SQSTM1 MTERF4 AIDA CLDND1 TOMM22 CPNE3 SPPL2A INTS10 CFL1 OSBPL8 ZFAND1 CCND3 TBK1 GORASP2 PKM STIM2 SAT1 NTMT1 TMEM11 HINT1 LTBP4 CSNK1D GPN1 NDEL1 ACTR3 YY1AP1 REEP5 CNPY2 MPC2 AP3M2 PSMG2 IKBKB PRR5L MRPL33 YIF1A
acute_myeloid	8	sex_n	C5_GO_CC	GOCC_SMALL_RIBOSOMAL_SUBUNIT	0.0109681	0.782551	0.38073	0.536175	1.80169	65	RPS4Y1 B3GALT4
acute_bcell	3	age_n	proteinatlas_blood_expression_cluster	Cluster 30: Non-specific - Translation	0.0109738	0.0932772	0.38073	0.284723	1.39624	119	RPS26 RPS20 PDE7A RPL27A UXT RPL36A RPL13A RRP15 RPS2 KAT2A RPSA RPS29 CSKMT RPL38 RPS11 RPL14 RPL26 ETFRF1 FOXO1 EIF3H RPS21 RPL21 RPS19 RPS28 RPS9 RPS18 RPS27 RPL37A RPS15 RPL41 RPL34 RPL7A RPS6 RPL5 RACK1 RPL37 ALKBH7 RPL7 RPLP1 RPL35A RPL32 RPL39 TIMM9
acute_bcell	3	acuity_maxn	C5_GO_CC	GOCC_CLEAVAGE_FURROW	0.0109754	0.303936	0.38073	0.575273	1.70753	14	MYH9 KATNBL1 PPP1CC RALA RHOB DCTN3
acute_cd4	3	age_n	C5_GO_MF	GOMF_PEPTIDASE_REGULATOR_ACTIVITY	0.0109762	0.397886	0.38073	0.339198	1.50186	70	PCSK1N BIRC3 CST7 BIN1 SERPINA1 CASP1 CST3 PI16 UCHL5 RPS27L ANXA2 PTTG1 SPOCK2 PRNP CAST APLP2 RPS6KA3 CSTB MAL CLPX APH1A RACK1 ADRM1
acute_myeloid	12	acuity_maxn	BTM_MODULES	activated dendritic cells (M67)	0.0109764	0.0633639	0.38073	0.715945	1.77575	11	C1QC SERPING1 IRF7 C2 PLSCR1
acute_cd4	14	covid	C5_GO_MF	GOMF_OXIDOREDUCTASE_ACTIVITY_ACTING_ON_A_HEME_GROUP_OF_DONORS	0.0109765	0.143403	0.38073	-0.578377	-1.78667	13	MT-CO1 MT-CO3 MT-CO2 COX4I1 SURF1
acute_cd4	8	timen	C2_CP_KEGG	KEGG_RIG_I_LIKE_RECEPTOR_SIGNALING_PATHWAY	0.0109792	0.098049	0.38073	-0.477438	-1.84661	29	ISG15 IRF7 DDX58 IRF3 IKBKG
acute_cd4	all	covid	C3_TFT_GTRD	PER1_TARGET_GENES	0.0109836	0.0940258	0.38073	-0.364444	-1.7031	20	RPL3 RPL21 RPL34 EEF1A1 RPL17
acute_bcell	3	sex_n	C3_MIR_MIRDB	MIR3121_5P	0.010984	0.995827	0.38073	-0.56545	-1.78583	17	PELI1 RAB30 TAOK1 TMEM14B NDUFA10 KAT6B PMPCB PRPF40A
acute_bcell	2	timen	C3_TFT_GTRD	ID2_TARGET_GENES	0.0109852	0.473677	0.38073	-0.336126	-1.25822	400	UBE2L6 PSMB9 NOSIP MRPS18C CCND3 DYNLL1 PTPN6 U2AF2 MEAF6 NDUFB3 DDX18 MGAT1 RSBN1L TXNDC12 PPM1K METTL17 G3BP1 PUF60 HMGB1 PHF14 YWHAQ EIF4A2 CCDC137 RTF2 CCDC91 SPCS2 PSMA4 NAPA PFKL FLAD1 MTG1 JAK2 GMIP PSME2 CYB561D2 LPXN ANAPC16 TUBA4A TCIRG1 SNX5 HSD17B4 IMPDH2 PDCD6 NXF1 PSMA5 HAX1 SAP30BP IK SSBP2 SH2B1 TSPAN31 CDK4 RSRP1 USP11 HNRNPK ARL6IP6 DDX5 SPRY1 XRCC5 SEM1 EMC4 EIF2B1 PIM1 MRPL32 TIMM8B MOB2 ATG3 BDP1 DBNL DRG1 SLC25A46 DENND2D PTK2B CAP1 ANXA2R ASCC1 CCT3 UQCRQ RAPGEF6 HSP90AA1 ELOF1 NUDT5 BRD2 IKBIP TUBA1B NUP214 FGFR1OP2 SAE1 SLC35E3 PARP10 ARID4B MPV17 MPHOSPH8 NAGK NHLRC3 RRP15 HEXIM1 MICU2 SEMA4B WRAP73 ZC3H14 DDX54 SDHD CCT4 TTC14 CREBZF MRPL57 MACROD2 SNX10 PSMC2 UNC50 SEC31A FEZ2 DTWD1 ERGIC1 CCDC82 CHD2 TNRC6C POLR2A SSBP1 DTYMK OXLD1 CLIC4 ZBED5 RPAIN NARF EHD1 COPB2 TBC1D17 TMEM14C NUB1 KANSL1 PPIL3 ATF4 BET1 BAG6 SNAPC5 B3GAT3 AK6 SQSTM1 LARP1 EFTUD2 ALKBH2 TRPT1 NDUFA2 TBK1 PLD3 CDC42SE1 WDFY2 PLEC TIA1 PGD CHD1 CMSS1
acute_bcell	6	covid	C5_GO_MF	GOMF_ZINC_ION_BINDING	0.0109852	0.341385	0.38073	0.384109	1.31216	188	XAF1 PLSCR1 TRIM22 RNF167 TCEA1 RNF7 SF3A3 MT2A PTPN1 DNPEP APOBEC3G KDM2A ZNF22 LNPEP WDFY1 ZNF92 KPNB1 TUT4 UTRN ARIH2 EEA1 CALR TRIM13 GTF2B TES NR1H2 ZMYM5 RABGGTB NSD1 SNRPC CHD4 SUPT4H1 DUSP12 CNBP MBD1 USP33 USP39 TNFAIP3 KDM5A ZNF638 PML CYLD UBR2 UBR4 PIAS1 ZCCHC10 PHF5A TIMM13 ESCO1 SCAPER USP3 SF3A2 RBX1 MDM4 RNPEP
acute_bcell	6	timen	C5_GO_MF	GOMF_SIGNALING_RECEPTOR_BINDING	0.0109852	0.29006	0.38073	-0.376515	-1.24031	277	ISG15 PLSCR1 LY6E HSPA8 ICAM2 CD72 CLEC2D STAT1 IGHV3-21 HLA-A BLNK S100A8 PTPN2 SNX6 TYMP STAP1 TAP1 BCAP31 PHB CCL4 PYCARD VCP SNX1 SNX17 PIK3AP1 PSMC5 TNFSF10 BLK HLA-E IL16 IGHV3-30 PTPRC MS4A1 SNX2 FAM3C PTK2B IGHV5-51 HCK UNC93B1 BANK1 SYTL1 SRI MESD RER1 TRADD IGHV1-3 TUBB C1QBP FNTA MYD88 BTN3A2 DNAJA1 CNPY3 HSP90AB1 LCP1 IGHV3-48 ZPR1 IGHV3-15 RABEP2 SYK VPS35 RALA ATP5F1B MTSS1 LRPAP1 HLA-B STOML2 IGFBP4 TGFBR2 HMGB1 GRN GLG1 PPP1R9B FLT3LG ITGB7 UTRN IGHV4-39 LCK IGHV3-23 SNX5 BAG6 IGHV3-49 TRAF5 LILRB1 AIP TRBC2 ENSA NCK1 GMFG JAK1 ACTN4 CD81 IGHV4-31 TIMM50 EIF3A FLOT1 SMARCD1 CD22 GNAS IGHV1-69 PDCD6IP AKAP9 CPNE3 MIF IGLL5 S1PR1 TMBIM1 CMTM7 PARK7 MYH9 IKBKB S100A12 CD9 IGHV1-69D FGR ADA2 P4HB AIMP1 MSN GUSB USP4 GRB2 TOLLIP
acute_cd4	4	covid	C5_GO_CC	GOCC_CATALYTIC_COMPLEX	0.0109852	0.234145	0.38073	0.284931	1.16972	819	GNG2 SOCS3 CLNS1A LDHA PSMA7 TPR RSF1 DDX21 PSMD7 ERH SF3A3 SPOP CISH MED10 INO80E UBE2J2 PSMC4 RPN2 PRPF6 SNRPD3 SRRM1 DYNLL1 NDUFS8 NDUFAB1 NDUFA5 PSMA6 FRG1 BCCIP RABGGTB NDUFA11 PDCD6 TCEA1 PAFAH1B3 NOP10 COMMD1 HNRNPC RBX1 SPCS1 SF3B1 UQCRFS1 FBXO7 P4HB HNRNPR NDUFV1 UBA2 BCAS2 GID8 TMEM183A DHX9 PPP4C POLD4 ETFA PRKAR1A POLR2A GOLGA7 SNRPB2 NSMCE1 FARSA AUP1 NDUFB3 CALM2 PSMB2 CDC5L NDUFA6 HMGXB4 DCTN1 ATG5 HNRNPF PPP1R15A UQCR10 EIF4A3 MRPS36 PIK3R1 CNPPD1 XRCC5 ETFB PSMC6 POLR2K PPP4R3B NDUFB2 PIK3C3 JMJD1C SMARCA5 ATG3 NDUFV2 NDUFA13 SEC11C CCND3 MAGOH ARID1B POLR2E CALM3 ACTR6 PPP3CC SDHA NCOR1 CBLL1 RBM8A SPCS2 TAF9 HNRNPA2B1 HNRNPA3 EXOSC8 PPP2CA RFC1 SNRPD1 RING1 SMARCE1 SDHB NCF4 CRBN SMARCA2 PPP1CB DDA1 ANAPC5 PDHA1 BPTF PAF1 NHP2 NAA20 DERL2 DYNLT3 PRPF31 SF3A1 TAF7 ERN1 DLD SUCLG1 NDUFA12 OGDH KLHDC2 KAT8 XRCC6 RANBP2 USP47 SOCS2 ZNFX1 DLST SUPT3H PSMD12 SNRPE RAD23A PSMD8 PEF1 GMPR2 PRPF4B NDUFB4 RHBDD2 TADA3 UVRAG KANSL2 EED POLR3GL WTAP PPP4R3A ATG12 MAX MLEC SPCS3 PSMD6 SUPT20H PSME3 MKLN1 SNW1 CUL5 UBE3A ANAPC13 PSMC5 SYNCRIP SF3B2 ADRM1 EXOSC10 RPP25L ARMC8 MAT2B DYNLT1 PSMA3 STT3B FBXO32 KAT6A PSMB3 GATAD2B PSMB1 KRTCAP2 SDHD GTF2B CDK12 SAP18 DERL1 SINHCAF HEXB RRM1 TBPL1 UBE2I HDAC1 NDUFB10 DEK PBRM1 USP14 SAE1 NDUFV3 NOLC1 DR1 CCNK GNAS PHC3 MIB2 NDUFS6 PYCARD UBE2L6 EXOSC1 MTA2 WDR77 SIN3A ENY2 RNF7 PRIM1 RABGGTA POLD2 RPN1 GNAQ DCTN2 SEC11A MBIP PSMD13 CYBA STUB1 GTF2E2 UBQLN1 KLHDC3 POLR1D PSMD2 NDUFB7 GTF2H5 POLE3 SMARCB1 SMARCC2 AGO3 SYF2 KAT6B VCP SNRNP200 PSMB6 ORMDL1 CALM1 SPSB3 GTF2F1 MAEA TRMT10C RBBP4 PPP2R1A ARIH2 PAFAH1B1 OSTC LSM3 FBXL5 CWC15 POLR2G PPP2R5C DYNLRB1 CHD4 SNRPG CCNG1 UQCRC1 ANAPC10 RALY KANSL1 ZFC3H1 BAZ1B AFG3L2 DCUN1D1 MAGT1 ZC3H13 PSMD1 UBR2 FBXO25 HNRNPK WWP1 UBE2D4 UBE2N TAF12 EZH1 ANAPC11 DDX23 DPM2 EXOSC9 XAB2 SKP1 POLR2H WDR82 BCL11B GNG10 CTR9 CCNH MAP3K7 PPP1CA HTRA2 PIGT CDK6 CSNK2A1 SF3B6 KAT5 IDH3A RNF19A SPG7 ATG16L2 CXXC1 BCKDK SLU7 YY1 RNMT NDUFB11 DYNC1LI1 BECN1 PTPA RNF8 BOD1L1 TAF6 CASC3 ELOC ARID1A LSM2 PIGC PRPF8 MSL1 UBE4A MLLT3 PSMD10 INO80D GNB2 PRKAG1 GNB1 DCAF7 DHX38 NDUFA3 HNRNPU RBM22 PRKAG2 SLA2 PPWD1 PPP4R2 SRRM2 PDHB TFPT FARSB IDH3G ENO1 UQCRC2 ATG14 MAGOHB ANAPC1 ANP32E SUPT7L SMC5 TRMT61B UBE2A PPP2R5A CAT TARBP2 EXOSC7 EP300 DCAF13 BRCC3 POLR2C POLR2J RNF2 GNAI3 TRPC4AP HCFC1 PHF20L1 WDR61 KAT2A EXOSC5 DCAF5 FBXW7 RPRD1A CDK9 VPS72 POLG IKBKB FBXL8 SGF29 CCNL1 GNB5 PSMA4 TMEM258 HSPB1 CDKN2D CASP8 TSEN34 RBMX DYNC1I2 MORF4L1 PPP1R10 TBL1XR1 GTF2F2 CYC1 COP1 NAA15 POLE4 CAPN2 SMARCC1 RCHY1 HNRNPM NDUFB6 POLR2M ARID2 FBXW5 MED27 PSMC3 GTF2A2 CRNKL1 SOS1 DPF2 CDC26 GTF2H3
acute_cd4	4	covid	C5_GO_CC	GOCC_CATALYTIC_STEP_2_SPLICEOSOME	0.0109852	0.234145	0.38073	0.384934	1.4064	77	SF3A3 PRPF6 SNRPD3 SRRM1 FRG1 HNRNPC SF3B1 HNRNPR BCAS2 SNRPB2 CDC5L HNRNPF EIF4A3 MAGOH RBM8A HNRNPA2B1 HNRNPA3 SNRPD1 SF3A1 SNRPE PRPF4B SNW1 SYNCRIP SF3B2 SYF2 SNRNP200 LSM3 CWC15 SNRPG RALY HNRNPK DDX23 XAB2 SF3B6 SLU7 LSM2 PRPF8 DHX38 HNRNPU RBM22 PPWD1 SRRM2 MAGOHB
acute_cd4	5	age_n	C5_GO_CC	GOCC_PLASMA_MEMBRANE_REGION	0.0109852	0.149306	0.38073	-0.379576	-1.21732	234	HPGD MACF1 AQP3 ATP6V1G1 RIPOR2 RAB18 ATP2B1 AP2S1 ITGB2 VASP ARHGAP45 PDE4D PPP1CC MYH9 ADAM10 BSG ARF4 SPTBN1 MSN LCP1 RAB11A SPATA13 EHD1 WASF2 ATP1A1 HSPD1 FNBP1 EZR ATP2B4 MFSD10 CIB1 AP1S2 DTNBP1 KPNA2 APC RAPGEF6 STXBP3 SYTL1 EPHA4 PLCG1 ANK1 DIAPH1 TMUB1 GPI CD81 CLSTN1 AP2A2 DPP4 MTMR6 NSG1 HSP90AB1 ICAM2 PKN2 STK26 DNAJA3 SLC39A8 AP2A1 FLOT1 EPB41 STAMBP TMEM30A ANXA1 DBNL NCSTN PSD4 HSPA8 RANGRF BST2 ABHD17A KATNBL1 CBL PITPNM1 DTNB ABCB1 ARRB2 ANXA2 CD44 SLC9A3R1 TXNDC15 SLC3A2 FLOT2 NDUFS7 SKAP1 NECAP1 EXOC1 CANX DGKD DCTN3 SYNE2 LRP10 RASGRP2 TLN1 TBC1D10C DOCK8 SNAP29 AP2B1 ITGB1 TGFBR2 CTSB RHOA SVIL EPS15 AAK1 ANK3
acute_cd8	1	acuity_maxn	C3_TFT_GTRD	HMGB1_TARGET_GENES	0.0109852	0.686634	0.38073	-0.319825	-1.15518	823	ZFAND3 POLR3H PBRM1 RNF130 ZBTB4 ORAI2 MEMO1 SYNGR1 SERTAD2 ELF4 AKR7A2 MSRA NSD1 KIF21B DAPK3 SUN2 UVSSA ATP2A3 DUSP28 MTMR1 TXLNA PDE4B COTL1 NUP210 SSBP4 GNB2 ITGAM UBE2Z DOCK10 SNX5 PSEN2 AGO1 RIC1 ISOC1 RUFY1 SPIDR ASB1 PXN DIS3L NOTCH1 ARID3A ERBIN LGALS3 RPS6KA4 PGD ABTB1 RPA1 GNPDA1 COPG1 SLC37A1 CDR2 PRKCB SP1 BMI1 SGK3 VPS8 CHMP4B C1orf122 GATAD2A LEMD2 CXXC5 BRD9 CTDSP1 EFHC1 TUBB EI24 FAM210B TMEM259 IMMP2L CARNS1 TUBA1B FAF1 SRSF4 PPM1M AHNAK PI4K2B PXYLP1 MAP1S NAGPA C1QBP IAH1 CRTC1 FOXJ3 HYI TBCCD1 SMYD4 KIAA1671 ITPR2 VEZF1 ARHGEF3 L3MBTL3 UBTF NFYB LYRM9 ANKMY1 E2F4 BRPF3 SH3BP5 ZNF581 ARID1A MCOLN1 GSR ATRIP SORBS3 MYO9B SUN1 HES6 FMNL3 PLCB1 LRRC28 SLC38A2 HLCS PCYT2 VANGL1 AGAP1 PAXIP1 RALA NME4 ARSG ATPAF1 SLC41A3 TWF1 GPS1 RGS19 MSL1 LIN7B COP1 PLBD2 G3BP1 TMEM131 ERGIC1 CISD2 ABRAXAS1 MAP4K2 AKAP7 TLK2 CLTB GPAA1 SIPA1 RBM26 SLC25A24 MTMR9 SPTSSA IMPDH1 AMIGO2 CPSF1 CHN2 FNDC3A WDR82 PDE7A GORASP1 ZNF609 GRK6 ATXN2L ZNF226 PPP1R35 XXYLT1 KIAA2026 TRAP1 TM9SF3 SH2D3C MSANTD3 HS1BP3 RASSF3 B4GALT5 DVL3 ZYX HDGFL3 P2RX4 UBE2Q2 PRDM4 TM6SF1 TRAF2 CTDP1 RNF220 PRKCD PHF2 TBC1D2B ASPSCR1 IQSEC1 ERO1A NAPRT HHEX VPS13D KIAA0040 TLE3 TMBIM1 CAST KMT2A B4GALT7 JADE1 PHF19 YPEL3 LTBP4 ZNF524 PPM1F GALNT10 PDS5B RAP1GDS1 THAP1 MYO18A BRAF GRAMD1A PPP4R3A IL15RA FOXP1 NSMAF CHMP6 MIER1 SSX2IP UBE3C NME3 MED14OS MEF2A ZBTB2 PIGX ABCB10 GAMT CMTM7 UBE2E1 BOD1 TRIM44 RAB40C RHOT1 BICDL1 ZNF668 DOCK9 CELF1 ATF1 UBAC1 C8orf82 SLC4A2 VEGFB MBD6 IMPACT CHID1 SLC25A28 PHF21A ROBO3 EHMT2 CLASRP TRIB3 VAT1 PAM16 PTCH1 WWC3 SH3GL1 RCC2 PDE8A ZNF131 TK2 ZNF641 CTU2 RBPJ DCAKD COMT MYO5A KMT5A ADAMTS10 SRSF2 OGFOD3 SLC16A6 TACC3 KMT5B HDHD5 SLC9A1 ANKRD40 PPP1R37 CCNY SNX12 MARS2 CIRBP STRN BLVRB TSEN54 TACC1 HDAC9 PIGQ LMF2 SYNGAP1 TNPO2 HPRT1 KCTD17 GDI1 ZNF592 MDFIC LARP1 SH2B3 MXI1 PITPNM1 CAMK2D ARRB1 ATE1 LRRC8D ME3 TLN1 SBK1 PHF3 ELK3 NXF1 FAM120B COMMD7 COQ10A SMIM13 TADA2A NCLN BCR ZNF275 ADCY7 SNX2 ZNF365 FN3KRP ARHGAP4 ANP32B NEK6 JMJD1C DOCK5 PIK3CB BRF1 CARS2 GOLGA3 PATZ1 MAP4K4 PHC2 PHACTR2 IDH3A MAP2K2 ST3GAL2 TRIM3 PTPRN2 KLF16 THOC7 CCNQ HAGHL PRKCQ IQCE C11orf80 NCOR2 GCSH MCM3AP EDC4 SMURF2 LCOR RUFY2 MEX3C APEX1 DNAJB11 KIFC3 TRIM65 DYNC1LI2 FAM193B C7orf26 PTPRJ PPIF CBX3 SGO2 CTNNA1 QDPR OTUD1 INTS6 DOT1L FBXO33 PHC1 DHX9 RAD21 MZT2B
acute_cd8	3	timen	C3_TFT_GTRD	ATF5_TARGET_GENES	0.0109852	0.196169	0.38073	-0.365432	-1.20505	309	STAT1 BST2 SPATS2L ATG101 EIF2S1 AK2 TRIM5 HSPH1 CNPY4 AHSA1 COQ5 VRK3 SUGT1 SP110 CCT5 NMT1 RPL7L1 HERC4 HIF1AN STRIP1 MED16 RPA3 HAVCR2 ATP6V1D CPSF2 ABHD16A DYNC1I2 NFS1 MFAP1 SMAGP BISPR MRPL20 MICU1 PTCD3 PRR5L MRPL51 TTC9C TAF12 FAM200A RANGAP1 PPP2R2A MRPL18 NT5C3A ZNF217 ACTR3 CRYBG1 DNAJA1 PHKB SRBD1 SLC3A2 DPY30 LIMA1 MORF4L2 NOP10 HSPD1 CEP350 ZNF638 RINT1 NUP93 LRRC41 DNAJB12 GMEB1 PDIA4 KLRK1 PAXIP1-AS2 ZSWIM8 ITK RBM23 GRK6 ANAPC7 TMEM260 ITFG1 ANKRD17 TCP1 NCAPD2 HNRNPA2B1 AKAP9 CACYBP UBLCP1 BOD1 AP3S2 PPP6R1 PCNX4 PLEKHA1 PPP1CB LSG1 TCP11L2 STAMBP ALDH3A2 NDUFB1 MALSU1 SLF1 EIF4A2 TGIF1 PRDM1 NEMP1 PAIP1 SLC7A6 SINHCAF NDUFV2 MDM2 METTL21A XPR1 MTHFS EIF3B THUMPD3 RNF111 DDX21 BZW2 TIMELESS LNPEP MED7 NSRP1 ECPAS FNDC3B CCDC117 HSP90AA1
acute_cd8	4	acuity_maxn	C5_GO_CC	GOCC_CHROMOSOME_TELOMERIC_REGION	0.0109852	0.413241	0.38073	-0.391293	-1.3162	117	RPA1 POLR2B THOC6 ORC3 PARP1 STN1 HDAC2 RAD17 CBX5 NHP2 LRIF1 NSMCE2 RNF8 WDR82 MCM3 MEN1 RPA2 CTC1 APEX1 MSH2 POT1 UPF1 PCNA MCM5 PRKDC TNKS2 SMG6 THOC7 RAD50 XRCC5 NABP1 ORC2 TEN1 POLD1 ZNF827 LRWD1 THOC5 TINF2 KDM1A ERCC4 PURA MCM6 ACD WRNIP1 DPY30 ATF7 SIRT6 SETX CDC73 THOC1 NAT10 TNKS ZBTB48 MCM7 RBBP4 RAD51D GATAD2B RIF1 FEN1 ATRX MRE11 CBX3 NBN ZBTB10 DOT1L TELO2 XRCC1
acute_cd8	6	acuity_maxn	HALLMARK	HALLMARK_DNA_REPAIR	0.0109852	0.113233	0.38073	-0.345176	-1.32119	139	XPC ITPA RFC2 POLD1 ALYREF TYMS ADA REV3L SAC3D1 POLR3C AK3 ZWINT TSG101 GTF2H3 POLR3GL RPA2 NFX1 DGCR8 ERCC5 AAAS TAF6 POLD3 POLA2 TP53 CSTF3 TARBP2 RFC5 POLH POLR2G FEN1 ADRM1 GTF2H5 RFC3 SF3A3 RPA3 POLR2E USP11 POLR2C ERCC4 SURF1 PRIM1 IMPDH2 POLR2K SEC61A1 ELOA TAF10 POLR2F GTF2A2 GTF2F1 RFC4 GPX4 NUDT9 BRF2 PCNA LIG1 GTF2H1 EIF1B POLB POLA1 NT5C DDB2 RALA CANT1 NCBP2 POLR2D SSRP1 AGO4 DGUOK PNP POLR2H UMPS NELFCD POM121 DUT SNAPC5 HPRT1 NELFB SRSF6 RAE1 DAD1 ERCC1 POLR2I NME1
acute_myeloid	1	age_n	HALLMARK	HALLMARK_XENOBIOTIC_METABOLISM	0.0109852	0.0784655	0.38073	0.416972	1.27941	117	HMOX1 ALDH2 KYNU TPST1 DDAH2 FBP1 POR ETS2 CSAD PGD AQP9 BCAT1 GSR GSTO1 CYFIP2 TNFRSF1A ELOVL5 AP4B1 CNDP2 PDK4 GSTM4 DDT ALAS1 MT2A DCXR CES1 TMBIM6 JUP UPP1 PSMB10 SPINT2 DHRS1 PDLIM5 SLC6A6 CA2 PAPSS2 LONP1 FAS ACOX1 ACOX2 ARPP19 GCNT2 CYP27A1 DHPS PEMT MAN1A1 ECH1 CAT
acute_myeloid	2	covid	C3_TFT_GTRD	BDP1_TARGET_GENES	0.0109852	0.153315	0.38073	0.2471	1.23912	438	LGALS3BP CPPED1 RIN1 DIAPH1 ILF2 CCR1 TBXAS1 TCF25 ID1 RAF1 ABCA7 STAU1 MPHOSPH8 CXXC1 METTL26 LMNA ITPA KRAS LACTB UBAP2L IMPDH1 TAOK3 TPM4 NOL7 COMTD1 ARAP1 EPB41L3 MRPS15 FMC1 RABAC1 MRPS23 SAFB2 TCF7L2 MGRN1 DNM2 MYDGF COMMD9 CYP1B1 DDX24 TFPT CWC25 R3HDM4 SNRPB2 LASP1 MRPS25 SRPK2 GRSF1 AP3S1 FNDC3B DNAJB12 AP3D1 HMGXB4 SNX18 HGS PEX16 PRPF31 SRPRA PSD4 CHD4 ZCCHC2 RAB11A STK25 TCEA1 SAR1B AKT2 B3GALT4 RBM5 RIF1 ANKRD11 CTDSP2 UBE2I RBM42 GRB2 SHMT2 GAPVD1 NT5C NBR1 NISCH PSMD3 CYTH1 FAM177A1 DPP9 FGD4 MRPS35 KMT2A PPM1F MACF1 VPS11 PHF21A BCL2L13 CD79B YPEL3 FLII GLB1 NRBP1 CDC42SE1 TANGO2 AKAP9 IAH1 FLI1 EIF4G1 TSR2 ARID3A CRLS1 DCTN6 CCDC59 CHD3 CCDC107 FAM214B AUP1 HBS1L PRNP NAP1L4 WBP2 LTBR ZNF292 ERLEC1 ZEB2 GSAP COG4 SF3A1 NDUFB3 HIPK2 MARK2 LINC00667 MDH1 ATG5 STRN4 POLK SCNM1 CWC15 CHFR OGFOD3 SPTLC1 MVB12A LTA4H LRRC41 SNX1 SIPA1L1 MAU2 COX19 TYW3 ANG CYB561A3 VASP EP400 NDFIP1 ZADH2 PPP2CA PSMA1 DPF2 FAF2 GALNS ZNHIT3 DCTN5 DPP8 DCAF10 MED16 RALB CDA CD151 MAPKAPK5 ANXA11 KCNK6 MLST8 RNASE4 CD81 ZBTB38 NDUFS7 U2SURP NOD2 PPP3CA NT5C2 TMEM259 TAF1D SLCO3A1 XXYLT1 SNX29 ESD VPS28 GGA3 DYM WBP4 TUBA1A VPS72 HDAC7 MCRIP2 ATP2A2 NIPA2 RUFY1 NF1 PLOD3 PHKA2 EPS8 TBC1D1 SEM1 PLEKHG2 CRNKL1 HMGN4 LRPPRC VOPP1
acute_myeloid	3	timen	proteinatlas_blood_expression_cluster	Cluster 28: Myeloid DCs - Unknown function	0.0109852	0.0822126	0.38073	0.366899	1.31893	126	SERTAD3 TMEM14C HMGA1 APEX1 ARF5 F13A1 FOSL1 SNRPF ADAM15 RAB34 ETHE1 SERTAD1 WDFY2 IL13RA1 HEXA ATP5F1A DSE HGSNAT YIF1B HDAC3 SCNM1 PTRHD1 PER1 C1QBP ATP5MC3 SLC35B1 SNRPA MAP3K20 PAK1 DNAJC4 RCC1 GGCT AKR7A2 ADPGK NAGPA SEC13 MGST2 TKFC HLA-DRB5 HLA-DRB1 SSR1 ATPAF2 NIPSNAP3A GLO1 G6PC3 FAR1 SRSF3 RCC2 RAB13 CHID1 PPP6R2 PRCP ALCAM PPA1 YWHAE SRSF7 SLC22A5 AP1S1 CCNB1IP1 TBC1D7 FABP5 CHD1L
acute_myeloid	5	age_n	C3_MIR_MIRDB	MIR6721_5P	0.0109852	0.993942	0.38073	0.392013	1.24973	148	TREM1 VMP1 MAF1 RASSF5 AAK1 CBX6 SIDT2 APH1A HIPK1 RAB2A MARK2 ERGIC1 MECP2 LARP1 FOSL2 TLN1 PHACTR2 TMCC3 ATXN7L3 MLXIP RYBP PSMF1 PPP1R9B YKT6 PEA15 GFER MGLL ZDHHC3 C1orf35 NFIC NPLOC4 NACC2 THRAP3 USF2 LMF2 TTYH3 MAPKAPK2 CNOT2 RAB1B CSRNP1 YY1AP1 KSR1 CALM3 CPSF4 NDEL1 LASP1 PACS2 ETV3 PRR14L SMARCD1 HLA-DMA RELT PPM1G H6PD PDPK1 CHMP5 MAPK8IP3 ARF3 GPR108 TNRC6B TMUB2 HMGA1 VAV2 WDR5 SRSF3 ATG7 CASP7 MAX LIMD1 NAA60 HEG1 MAFK MAVS CHMP1A RBM4 KMT2A RASA4 NAPG FBXO41 STRN GPSM3 ATP6V0A1 PLPPR2 COQ6 VPS53
acute_myeloid	5	timen	C3_MIR_MIRDB	MIR5001_5P	0.0109852	0.755917	0.38073	-0.324577	-1.51327	87	OTOF ARRB1 SRSF7 RNF20 KIAA0930 LARP1 UBA1 NCOR1 TM2D3 TAGLN PML TTYH3 PPP1R11 AP5B1 PLXDC2 ARL2BP KIAA0513 RPIA ST3GAL1 BCL2L13 CPSF7 NFIC STK40 CNP PPIE GPBP1L1 MFAP1 EIF5 NKIRAS2 WDR48 CDC42SE1 BPTF BTF3L4 YY1AP1 CTCF ABCF1 LRP1 ARHGAP1 TRAF7 RAB5A IQSEC2 RAP1GAP2 PARVG EEFSEC ZNF672 PACS1 ZBTB4 ITCH ZNF609 GSK3A
acute_cd8	13	age_n	C3_MIR_MIRDB	MIR8067	0.0109861	0.515778	0.38073	0.673973	1.73504	10	XRN1 PRDX6 RORA TAF7 GIMAP4
acute_cd4	4	timen	C3_MIR_MIRDB	MIR875_5P	0.0109868	1	0.38073	-0.513212	-1.67527	20	TRAF3IP3 FKBP5 ARPC5 SYNE1 GNA13 RFC1 STAG2 TMX1 GPCPD1 GLS MYLIP YME1L1
acute_cd8	1	acuity_maxn	BTM_MODULES	enriched in monocytes (II) (M11.0)	0.0109894	0.11722	0.38073	-0.435756	-1.41291	69	RNF130 FCER1G MEGF9 ITGAM SIGLEC7 SPI1 SLC11A1 FGL2 CYBB LAT2 ITGAX CD14 S100A9 CEBPD SYK LYN CSF3R NCF1 RXRA CEBPA AIF1 CST3 PRKCD CSTA S100A12 TYROBP S100A11 FCN1 HSPA6 BLVRB CPPED1 HPSE CTSH PLAUR CD36 LILRB2 FES VNN2 NCF2 S100A8 SERPINA1
acute_myeloid	8	covid	BTM_MODULES	mismatch repair (I) (M22.0)	0.0109933	0.0747543	0.38073	-0.606381	-1.66999	11	RPA3 POLD3 MSH6 TMPO SMC1A SMC2 TOPBP1 SSBP1 RFC2
acute_myeloid	14	covid	C5_GO_CC	GOCC_ENDOSOME_MEMBRANE	0.0109962	0.142666	0.38073	0.385921	1.31035	217	IFITM3 IFITM2 HLA-DQA1 HLA-A HLA-DQA2 HLA-C SNX6 CD164 ATP6V0C HLA-DRB5 B2M HLA-E ITM2B CYB561A3 HLA-B HLA-F CHMP5 HLA-DQB1 HLA-DMA LAMTOR1 RAC1 CLTA BECN1 IRF7 APH1A SCARB2 PML APPL1 UBB SPHK1 SCAMP3 HLA-DPA1 EPS15 SLC15A4 PIP4P1 MYD88 LITAF ATP6AP1 CD320 SNX20 TLR7 VAMP8 VPS36 VTA1 TFRC LAMP2 UBC VPS25 ARHGAP1 PIP4P2 ATP6V0E1 CHMP3 MMGT1 UBE2D3 SLC39A4 SUN2 FIG4 IGF2R RUFY1 ITCH YIPF1 TMEM175 RAB14 TAB2 STX12 RAB7A PDIA3 OPTN SLA2 MCOLN2 LEPROT CD68 ATP6V0B HLA-DPB1 MITD1 HLA-DMB TMEM30A ARL8B RAB11A USP8 TSG101 GGA2 PLIN3 EHD1 RAB13 NUMB VTI1A SCAMP2 RABEP1 SNX2 TMEM59 GRIPAP1 DTNBP1 ANTXR2
acute_myeloid	15	acuity_maxn	C3_MIR_MIRDB	MIR10395_3P	0.011	0.237057	0.38073	0.65535	1.67092	10	PER1 UQCRB IRF2BP2 SH3BGRL KCTD12 CCDC88A
acute_myeloid	2	sex_n	C2_CP_KEGG	KEGG_COMPLEMENT_AND_COAGULATION_CASCADES	0.0110001	0.591485	0.38073	0.619728	1.67626	15	F13A1 C5AR1 CD46 C1QA SERPINA1 C3AR1 CR1 CD55 SERPING1 THBD PLAUR CD59
acute_cd4	10	age_n	C5_GO_MF	GOMF_PROTEIN_TYROSINE_SERINE_THREONINE_PHOSPHATASE_ACTIVITY	0.0110016	0.727191	0.38073	0.681188	1.76296	10	DUSP1 DUSP2 DUSP12 PTP4A1 PTPMT1
acute_cd8	2	timen	BTM_MODULES	leukocyte activation and migration (M45)	0.0110033	0.0576106	0.38073	-0.704388	-1.59282	10	CD2 SELPLG FYN CD48 PTPN6
acute_myeloid	1	covid	C2_CP_KEGG	KEGG_DNA_REPLICATION	0.0110051	0.107049	0.38073	-0.4302	-1.58431	28	RPA2 RPA1 POLD3 POLE3 SSBP1 POLE4 RFC2 POLD4 MCM7 RNASEH2C MCM5
acute_cd4	5	age_n	C2_CP_KEGG	KEGG_TRYPTOPHAN_METABOLISM	0.0110054	0.247884	0.38073	-0.681845	-1.57639	10	IL4I1 ACAT2 HADHA CAT OGDH ACAT1
acute_cd4	1	timen	C5_GO_MF	GOMF_RNA_STEM_LOOP_BINDING	0.0110063	0.269734	0.38073	0.697942	1.60258	10	RC3H2 ARID5A DAZAP1 CSDE1 DDX3X RC3H1
acute_cd4	4	covid	C2_CP_KEGG	KEGG_PROTEASOME	0.0110072	0.273906	0.38073	0.439458	1.47724	39	PSMA7 PSMD7 PSMC4 PSMA6 PSMB2 PSMC6 PSMD12 PSMD8 PSMD6 PSME3 PSMC5 PSMA3 PSMB3 PSMB1 PSMD13 PSMD2 PSMB6
acute_bcell	4	sex_n	C3_TFT_GTRD	IRF5_TARGET_GENES	0.0110123	0.996902	0.38073	-0.28309	-1.33041	440	XIST EIF2S3 JPX SSR1 ITGAE CREBZF PTGES2 TMCO1 TAOK1 RPS10 OFD1 NDUFA11 PI4KB HSBP1 HSPA4 STAT5A CDC73 MCRIP2 ETFA SLMAP CCT4 PRDX1 MRPS18C EFHC1 ANAPC5 CDC5L DNTTIP2 SLC25A11 ALKBH5 WDR77 LSM8 DENND4C RPL17 TMEM183A VOPP1 AMD1 LGMN NOP14 HADHB AURKAIP1 SELENOF EXOSC5 FAM200B RABGGTB BAG6 ITGA4 RXRB EIF4A3 SIPA1L1 RNPC3 PAF1 CMTR1 VPS51 SSR4 HSPH1 RAD50 JOSD2 TSPYL1 XPC ZNF692 SLC35B1 ASB1 DMXL1 RBM39 REXO4 POP7 TSN TMED1 GGA3 CCNC TMEM248 XPNPEP3 CDK12 ITM2A ZNF397 TRAPPC2 NCOA2
acute_bcell	5	covid	proteinatlas_blood_expression_cluster	Cluster 50: Neutrophils - Cellular senescence	0.0110182	0.134973	0.38073	0.496961	1.4945	40	MX2 DUSP1 NOP10 USP10 IFITM2 CIR1 S100A11 ZNF24 CCDC28A FMNL1 NSMAF SMIM26 FOS NUB1 KDM6B PPP1R15A CHMP2A PLEKHM1 NDUFB6 UHRF1BP1L BACH1 NRBF2 ANAPC13 MED25
acute_myeloid	14	covid	BTM_MODULES	platelet activation (II) (M32.1)	0.011022	0.0673568	0.38073	-0.51581	-1.66104	16	DNM2 ACTN4 GNAI2 TLN1 TGFB1 ACAP1 GNB2 PFN1 AP2M1
acute_bcell	3	sex_n	C2_CP_KEGG	KEGG_INTESTINAL_IMMUNE_NETWORK_FOR_IGA_PRODUCTION	0.0110236	0.289371	0.38073	-0.506695	-1.68717	20	HLA-DQA2 HLA-DRB1 HLA-DMB ITGA4 CXCR4 HLA-DQB1 HLA-DOB TGFB1 HLA-DMA
acute_cd8	10	age_n	C5_GO_MF	GOMF_PROTEIN_PHOSPHATASE_ACTIVATOR_ACTIVITY	0.0110246	0.240704	0.38073	-0.661934	-1.61344	11	PPP2R5C PPP1R15A
acute_cd8	10	timen	C5_GO_CC	GOCC_CLATHRIN_COATED_VESICLE	0.0110246	0.106877	0.38073	-0.470695	-1.5181	57	IL7R HSPA8 SYNRG ADAM10 VAMP8 HAX1 SNX3 M6PR RAB8A GOPC CLTC HLA-DPB1 TMED9 AP1M1 RGS19 CLTA BCAP31 DENND1C AP2S1 TGOLN2 AP2M1 RAB27A HLA-DRB5 HLA-DRB1 NECAP2 HLA-DPA1
acute_cd8	9	timen	C5_GO_CC	GOCC_PEPTIDASE_COMPLEX	0.0110278	0.179058	0.38073	-0.449904	-1.42936	76	PSMB9 PSMA5 PSMB8 PSMD13 PSMB10 PSME2 UCHL5 TAF12 PSMA3 SUPT20H ENY2 ADRM1 PSMF1 SPCS2 PSMA6 PSMC6 PSMD1 VCP SPG7 PSMB2 PSMA7 UBE3A PSMD8 PSMB5 TAF6 PSMD11 TADA3 PSMD2 SGF29 USP14 PIGT
acute_cd4	4	timen	C3_MIR_MIRDB	MIR4777_5P	0.0110292	1	0.38073	-0.412769	-1.55146	44	XAF1 SP100 PPP1R12A ENY2 MED4 RAB14 TMEM123 SMIM15 G3BP1 RORA GNAI2 PRRC2C APOL6 TMED5 UBE2D1 TMEM50B MAP4 PRPF38B
acute_myeloid	12	timen	proteinatlas_blood_expression_cluster	Cluster 7: Monocytes - Unknown function	0.0110292	0.0424202	0.38073	-0.400415	-1.34786	203	APOBEC3A IFI27 TCN2 IFI35 C1QC FPR3 STAT2 SAMD4A DEFB1 METTL7B NLRC4 TPMT MSR1 LILRB2 RGL1 PSMA4 UTP3 TIMP1 FAM118B RIN2 VDR P2RX7 HPS5 SPIC ERICH1 SMCO4 RGS12 CTNND1 IL10 MTMR11 ZFAND5 ZNF562 VAMP5 NFKB1 CD48 SLC16A6 FAM98A UBQLN1 CD300C ZEB2 CXCL2 ADAM17 SASH1 PLA2G4C FGR XRCC4 LGALS9 KLHL8 BLVRA LACTB IFI30 CD86 STK3 ATF3 ATF7 CLIP1
acute_myeloid	1	covid	C2_CP_KEGG	KEGG_LONG_TERM_POTENTIATION	0.0110292	0.107049	0.38073	-0.388873	-1.53497	43	MAPK3 MAPK1 CREBBP RPS6KA1 RPS6KA3 RAP1A PLCB1 PPP3R1 ITPR2 RAF1 PPP1R12A CAMK2G PPP1CC PPP3CB PPP3CA ATF4 PRKCB NRAS PRKX CHP1 MAP2K1 PPP1CA MAP2K2 CALM2 PLCB2 GNAQ PRKACA ITPR1 RAP1B ARAF BRAF CAMK2D
acute_bcell	10	sex_n	C3_TFT_GTRD	PBXIP1_TARGET_GENES	0.0110297	1	0.38073	-0.441215	-1.5879	52	MX2 ZMIZ2 DNMT1 UBR5 WDR83OS CALR FDFT1 CCDC97 CHAD PDCD5 SIDT2 IGHA2 DLGAP4 ILF3 VPS36 NFATC1 FTH1 ACTB PTK2B ZFPL1 GMIP
acute_myeloid	15	age_n	C2_CP_KEGG	KEGG_RENAL_CELL_CARCINOMA	0.0110297	0.0586837	0.38073	0.622749	1.61417	13	RAC1 CDC42 RAP1B PAK2
acute_myeloid	13	covid	C3_MIR_MIRDB	MIR6748_5P	0.0110298	1	0.38073	0.576516	1.67039	27	XAF1 SLCO3A1 SIRPB1 TCF4 TET2 CLEC2D CDC40 PLIN3 MTMR3 TNPO3 IQSEC2 CACUL1 C1RL CD37 ZBTB20 YWHAH
acute_bcell	7	sex_n	C5_GO_MF	GOMF_CHROMATIN_DNA_BINDING	0.0110334	0.393267	0.38073	-0.481774	-1.6357	42	KDM6A ZFX JMJD1C HMGN3 SMARCB1 HDAC1 SMARCC1 KDM5A POLE3 STAT3 SBNO1 APEX1 EP300
acute_cd4	5	age_n	C5_GO_CC	GOCC_CORTICAL_ACTIN_CYTOSKELETON	0.0110341	0.149306	0.38073	-0.526271	-1.46653	30	ACTR2 MYH9 SPTBN1 SPTAN1 WDR1 MYADM AKAP13 CAPN2 CORO1A DSTN ACTN4 FLOT1 DBNL
acute_cd4	5	acuity_maxn	C3_TFT_GTRD	ATXN7L3_TARGET_GENES	0.0110376	0.562131	0.38073	0.29053	1.38946	135	NEAT1 AREG PDE4B KLF2 GAPDH GADD45A LDHA CALR CITED2 SYVN1 RPS20 ROMO1 MDH1 ARL4A HSPA8 CLK1 SREBF2 CYCS ENO1 CALM3 SARAF TXNRD1 SNX9 ACTB S100A6 EIF4A2 RC3H2 NOP56 FAM162A CALM1 P4HB IER5
acute_cd8	1	sex_n	C2_CP_KEGG	KEGG_DRUG_METABOLISM_CYTOCHROME_P450	0.0110378	0.255445	0.38073	-0.686995	-1.777	11	GSTM2 GSTM4 GSTM1 GSTP1
acute_cd4	9	timen	C5_GO_MF	GOMF_OXIDOREDUCTION_DRIVEN_ACTIVE_TRANSMEMBRANE_TRANSPORTER_ACTIVITY	0.0110379	0.194766	0.38073	0.447629	1.48254	63	MT-CO3 NDUFA2 NDUFA10 CYC1 MT-CYB NDUFA9 UQCRH UQCRC1 NDUFB8 UQCRFS1 COX4I1 MT-ND4 COX7A2L MT-CO1 MT-CO2 NDUFB9 NDUFC2 NDUFV2 SURF1 NDUFS5 CYB561A3 NDUFB7 NDUFS2 NDUFS8 NDUFA6 NDUFA12 NDUFB2 NDUFB6 COX8A NDUFB10 NDUFA5 CYB5A NDUFS6 NDUFA13 NDUFS4 NDUFB4
acute_cd8	7	sex_n	C3_TFT_GTRD	CHAF1B_TARGET_GENES	0.0110379	0.421682	0.38073	-0.31555	-1.27152	546	JPX TNFAIP3 DUSP2 NFE2L2 JUNB PPP2R5C EEF1AKMT2 NDUFC2 RPS17 AMD1 EPS15 RPS26 POLR3E CDK6 PPA2 DNAJB1 RRS1 JUND NR3C1 SMCHD1 MAT2A FPGS RERE PEX3 PRKCB DNAJB14 TRAPPC5 GADD45B UBE2B PITPNC1 PIP4P2 KMT5B ZNF107 TMEM123 PI16 DMAP1 SYNCRIP NDUFA11 TMX4 SCAMP3 SLC38A2 FAM53C EPC1 TIPARP TM7SF3 TRIM8 NME4 EEF1AKMT1 PTAR1 DDIT3 TBL3 WDR74 EPB41L4A-AS1 MAML2 USP3 RCOR3 GOLGA7 SNHG12 DUSP1 MCRIP2 ARMCX5 NCBP3 WWP1 POLR2A AKIRIN2 RAB11FIP1 PPP1R15A CEP57 DOHH CXCR4 ZNF529 IRS2 RNF149 CHTF8 G2E3 TOR1AIP1 ARID1A CCDC59 TCTN3 NCDN C6orf62 RPL36A RNF220 DDX60L RSRC2 NME1 CSKMT TIPARP-AS1 FAM76B WDFY1 MRPL21 FOXN2 SNHG7 KLF13 ZC3H12A PPP2R2A SPTAN1 EMC1 REV3L SQSTM1 C11orf98 GSK3B ID2 CWC25 SF3A1 FRA10AC1 CPSF1 MPDU1 AKAP8 GATAD2A HMGB2 TNRC6C DDIT4 MIDN GEMIN8 FUS POM121 TAF2 LNPEP BFAR PPARD DUS1L SEC14L1 CARS2 ATF4 NUFIP2 EDC4 MSH3 BACH1 SLC3A2 SUPT20H AP4E1 DIDO1 AFF1 CIRBP FAM107B UTP4 SMIM8 ZNF101 TOB1 HOOK3 PPP1R10 RNASEH2B B3GALT4 CIZ1 QKI USP42 FRG1 TOB2 PDCD6 AP3B1 ANKMY1 TGFBR2 CALM2 WDR11 LSM14A USE1 IER5 BAZ2B CRLS1 ZNF84 WDR1 ZNF426
acute_cd8	13	acuity_maxn	C3_TFT_GTRD	ZNF7_TARGET_GENES	0.011043	0.457224	0.38073	-0.434663	-1.52064	54	OAS1 HSP90AA1 RPS5 STAT1 RPL36AL MAP1LC3B SPON2 CLIC1 RPLP2 ATP5MC3 ACTG1 PNPT1 GAPDH MAP3K8 AKAP13 DRAP1 ID2 PSMA3 RPL13A TPT1 PCBP2 ZNFX1 MCL1 RSL24D1 SERP1 UBL5 HMOX2 HSPA8 SNRPB
acute_cd4	9	sex_n	C5_GO_MF	GOMF_DNA_BINDING_TRANSCRIPTION_REPRESSOR_ACTIVITY	0.0110443	0.912803	0.38073	-0.456465	-1.36324	71	NFATC3 NR3C1 JUN TGIF1 ZNF148 ZEB1 ZNF350 CREM FOXP1 ZEB2 SP3 SREBF2 BACH1 ZBTB1 TBX21 ZNF688 LEF1 HDGF ZNF131 ETV3 HSF1 MAX PRDM2 KLF12 PRDM1 ZNF217 NR2C1 ZBTB25 SMAD3 ZNF263 ZBTB17 E4F1 ZNF669 IKZF5 NFX1 MLX ZNF281 ZC3H8 MXD1 ZBTB20 IRF3 SATB1 FOXO1
acute_myeloid	8	covid	C5_GO_CC	GOCC_CLATHRIN_COATED_VESICLE_MEMBRANE	0.0110454	0.265615	0.38073	-0.388863	-1.4523	62	CLINT1 HLA-DQA1 AREG HIP1 HLA-DPB1 CD4 DENND1A VAMP4 HSPA8 VAMP7 NECAP2 NRGN CLTB ADRB2 VAMP2 EREG TFRC HLA-DQB1 SYNRG VAMP3 HLA-DQB2 AP2A1 RAB5A HBEGF DNAJC5
acute_bcell	2	covid	C5_GO_MF	GOMF_CADHERIN_BINDING	0.0110466	0.150104	0.38073	-0.346528	-1.452	168	TAGLN2 RPS2 EEF2 CAPZB EIF2S3 ADD1 CEMIP2 PFKP FLNA EEF1G RPL6 PRDX1 FXYD5 RPL34 CORO1B EPS15 DDX6 TMOD3 EMD RPL15 HSPA8 PPP1CA TLN1 TWF1 OLA1 YWHAB CD46 PARK7 PTPN1 EIF4G2 SPTAN1 ARHGAP1 CLIC1 RPL23A EIF3E ATIC PFN1 CAPG PLEC PDLIM1 JUP SPTBN1 RACK1 WASF2 RPL7A RPL29 NCK1 KTN1 USO1 SNX5 SLC3A2 LRRFIP1 CCT8 HSPA5 MPRIP RPS26 PAICS SH3GLB1
acute_cd8	10	timen	C3_TFT_GTRD	PHF21A_TARGET_GENES	0.0110467	0.3382	0.38073	0.324174	1.53066	65	MYADM BHLHE40 PNRC1 FOSL2 CSNK1D OSER1 SF1 DDIT4 EIF2S3 RPL32 SLC25A36 AGTPBP1 COX16 TMEM243 WHAMM WWP1 ATP5F1E MOAP1 RWDD1 PHF5A GNAS ERCC1 ZEB2 BRWD1 CRBN BRMS1
acute_bcell	5	timen	C5_GO_MF	GOMF_MODIFIED_AMINO_ACID_BINDING	0.0110477	0.219513	0.38073	-0.645768	-1.64246	16	HSPA8 ANXA2 GSDMD TLN1 MTHFS ANXA6 HMGB1 GSS SYT1
acute_bcell	4	covid	C5_GO_MF	GOMF_PROTEIN_HETERODIMERIZATION_ACTIVITY	0.0110495	0.363481	0.38073	0.355535	1.47201	120	DDIT3 DRAP1 VAPA SNX2 CYBB PEF1 MEF2A TAF4B NR4A1 TAF3 CYBA ITGB1 PPP2CA MLX NR4A2 BCL2 TCF12 TAF8 YWHAH TAF1 TAF11 SUPT5H LSM6 XBP1 CD247 RAN MAPK6 MEF2D MICU1 BAX YWHAE BCL2A1 TAF7 RALGAPA1 TRMT112 TPM4 TAF6 VAPB UBA3
acute_myeloid	11	acuity_maxn	C3_MIR_MIRDB	MIR4703_3P	0.0110497	0.782833	0.38073	-0.562553	-1.58494	20	CDYL DDX52 RNF125 HVCN1 VCL BRWD3 ANKRD44 ATP11C PHF12 USP32
acute_bcell	8	timen	C5_GO_CC	GOCC_PROTEASOME_CORE_COMPLEX	0.0110505	0.128588	0.38073	-0.637059	-1.75622	16	PSMB9 PSMB10 PSMA5 PSMB8 PSMA7
acute_bcell	all	timen	C2_CP_KEGG	KEGG_PYRIMIDINE_METABOLISM	0.0110506	0.158785	0.38073	-0.443102	-1.45244	86	CMPK2 TYMP NT5C3A PNPT1 PNP PRIM1 NME6 POLR3K NT5E DTYMK DCK POLR3C POLR1B POLR3D POLR3GL ENTPD1 POLR2F POLD3 POLR3A POLR2K POLR2A POLR2C POLR2I DCTD POLD4 CANT1 DUT DPYD POLE3 PRIM2 CAD TXNRD1 POLR2H
acute_cd4	1	timen	C2_CP_KEGG	KEGG_GRAFT_VERSUS_HOST_DISEASE	0.0110509	0.145872	0.38073	-0.577544	-1.75962	14	HLA-C HLA-E HLA-A HLA-B HLA-F
acute_bcell	1	timen	C5_GO_MF	GOMF_NUCLEAR_RECEPTOR_COACTIVATOR_ACTIVITY	0.0110514	0.761556	0.38073	0.457206	1.47868	33	PRKCB BUD31 TMF1 NCOA3 MED30 ENY2 SLC30A9 THRAP3 CCAR1 ETS1 MED4 SRA1 RNF4
acute_myeloid	10	sex_n	C3_TFT_GTRD	LHX9_TARGET_GENES	0.0110514	0.711366	0.38073	0.297264	1.28392	759	ZMIZ1 ELP5 PFDN4 MVB12A P4HB DENND3 CTSB COX16 NDUFB3 SLC25A37 RPN2 CSDE1 CCT6A FDPS PDIA3 RBM39 MYH9 HNRNPU COPZ1 RAB11A RPS6KA1 SPG11 TOX4 ZNF267 BAZ1A BCL6 KIAA0513 CAPNS1 TLR1 NAMPT GBE1 NDUFAF8 CCT8 EMC7 METTL7A PCGF1 SUPT4H1 SNRPC RHEB CACYBP DRAM2 DUSP6 PSMC2 DERL1 ZMYND8 CDC42EP3 TRIB3 ELOC COIL ANAPC13 WIPF2 KLHDC8B TANK TMED10 XPNPEP1 DAD1 HBP1 PSEN1 FEZ2 BIRC3 LINC01089 MFSD11 THAP1 TPM4 NRDC VEZF1 SF1 NCOR2 MIR22HG ATP5F1B HEATR1 PTBP1 PSMB7 EHMT2 AHSA1 TUBA1C ACAA1 SNRPA1 ANKRD17 RBM48 CLCN3 BACH1 INTS10 GANAB LEMD2 DHX38 EBP BCAS2 PCNX4 PHTF2 PHB AIG1 EIF3D TMCC1 SMIM12 RAB7A COA3 COPS3 STAT3 CDK12 CSNK1A1 SNX17 CPVL SEL1L GAR1 SSR3 MRPS33 NGDN COPS4 AKAP13 GAS7 PAF1 SFPQ RBBP8 FLAD1 TMEM126A PDCL ADIPOR1 GLO1 SKA2 SLC25A32 PREB PIK3R1 EIF1 DNAJC1 MITD1 VPS35L PIM1 CREM DCTN4 MFSD12 CCNT1 PSMB5 STX18 CEPT1 CTDNEP1 ATP6V1D ARID1A RERE PBX2 YPEL5 TCERG1 CCDC115 PGK1 PUS7L KBTBD2 SBF2 COX7B VDAC2 CENPT SMAD1 FAM172A RMC1 PPIL3 HMGA1 GINM1 LAPTM4A SAE1 RCAN1 CYP20A1 RAB11B ACYP2 GABPA ALKBH7 MLEC MT-ND1 PNP GNAI2 ZFAND6 MAP1S PPIP5K2 OPA1 EHD4 ZNHIT1 PLOD3 U2SURP NDEL1 PRR14 ADAR RNF125 AP1AR ARNT CYB5B CYREN UBAP1 CISD1 RPUSD2 VPS50 STAMBP PUM3 NDUFAF1 PNPO COMMD4 ALKBH5 ECE1 MGST1 YIPF4 WBP2 DCAF13 SCP2 NFATC2IP LSM5 SLU7 GLRX5 PYM1 CORO2A MYC ABCA7 TYW3 HLA-DRA DHX30 TRIP4
acute_bcell	12	covid	BTM_MODULES	C-MYC transcriptional network (M4.12)	0.0110526	0.0683252	0.38073	0.705189	1.61879	10	HMGA1 BIRC5 CKS2 TK1 TOP2A CCNB1
acute_cd8	12	covid	C5_GO_MF	GOMF_PEPTIDE_ANTIGEN_BINDING	0.0110553	0.0931807	0.38073	0.661269	1.65213	14	HLA-DRB5 HLA-DPA1 TRGV9 HLA-A HLA-E HLA-C HLA-DPB1
acute_cd4	11	covid	C5_GO_MF	GOMF_CYTOKINE_ACTIVITY	0.0110557	0.171263	0.38073	0.56855	1.72637	19	AIMP1 XCL1 XCL2 LTB FLT3LG TIMP1
acute_myeloid	11	covid	C3_TFT_GTRD	ZNF510_TARGET_GENES	0.0110563	0.262085	0.38073	0.597329	1.6876	27	IFI44L GPR180 RNF169 PIGB CWC25 LRRC8C COG6 TTC1 ALDOA NCKAP1L ADA
acute_myeloid	10	covid	BTM_MODULES	TBA (M32.7)	0.0110608	0.0567229	0.38073	0.636273	1.60239	11	AES STK11 MAP2K2 DCAF15 EIF4G1 BRD2 HGS MAP7D1
acute_bcell	3	timen	C3_MIR_MIRDB	MIR921	0.0110614	0.999502	0.38073	-0.551677	-1.61075	15	HSPH1 ADD3 VPS36 TPP1 SELENOT SMARCA5 KIF2A DNAJB9 MAP1LC3B
acute_cd4	5	covid	C5_GO_MF	GOMF_PROTON_CHANNEL_ACTIVITY	0.0110633	0.307443	0.38073	-0.625201	-1.63307	15	ATP5F1A MT-ATP6 MT-ATP8 ATP5PO ATP5PF ATP5ME ATP5F1C ATP5F1D
acute_cd4	5	covid	C5_GO_MF	GOMF_PROTON_TRANSPORTING_ATP_SYNTHASE_ACTIVITY_ROTATIONAL_MECHANISM	0.0110633	0.307443	0.38073	-0.625201	-1.63307	15	ATP5F1A MT-ATP6 MT-ATP8 ATP5PO ATP5PF ATP5ME ATP5F1C ATP5F1D
acute_cd4	14	sex_n	C5_GO_MF	GOMF_OXIDOREDUCTASE_ACTIVITY_ACTING_ON_THE_CH_CH_GROUP_OF_DONORS	0.0110648	0.434845	0.38073	0.635626	1.76227	15	AKR1C3 BLVRA SDHB DECR1 RSAD1 SDHA ACADM
acute_cd4	4	acuity_maxn	C3_MIR_MIRDB	MIR491_3P	0.0110672	0.884324	0.38073	0.372035	1.49831	45	DDX21 VTI1A PCGF5 ADD3 UBE2D3 FOXN2 UQCRB GPBP1L1 PDCL DYRK1A LARP4 CTSS TP53INP1 GABPA
acute_myeloid	5	sex_n	C3_MIR_MIRDB	MIR3922_3P	0.0110718	1	0.38073	0.500367	1.69037	55	SLC12A6 RSBN1L PEA15 CMTM6 PPP1R12A KDM2A ATXN1 LRRC8A SOS2 ARHGDIB TBC1D5 ASB8 ZNF397 KLF7 NUFIP2 AIMP2 AKAP13 URM1 INO80D PKM LUZP1
acute_cd4	3	sex_n	C5_GO_MF	GOMF_RRNA_BINDING	0.011073	0.983266	0.38073	0.673955	2.5106	54	RPS4Y1 RPL3
acute_myeloid	1	sex_n	HALLMARK	HALLMARK_ANGIOGENESIS	0.0110768	0.531684	0.38073	-0.509817	-1.88477	13	PTK2 TIMP1 VEGFA APP
acute_bcell	8	timen	C3_TFT_GTRD	NPM1_TARGET_GENES	0.0110797	0.145466	0.38073	0.358223	1.47171	128	RBM39 EIF5A SNHG8 ACTG1 RPL27A RPS20 EEF2 CNOT8 RPL10A RPS3A RPS8 EIF5 RPL10 RPS11 FIS1 COX7A2 EPC1 RPS7 COX4I1 RPL18 PFDN5 STUB1 RPL7A MEF2A IFRD1 TIMM10 PCNP PCBP2 ADGRE5 RPS19 FUBP1 TRIAP1 CEP95 TOMM22 WDR43 HNRNPUL1 RPL12 RPL37A SATB1 ARHGAP45 EMD DENR PRPF8 RBM25
acute_cd8	10	timen	C5_GO_MF	GOMF_RETINOIC_ACID_RECEPTOR_BINDING	0.0110808	0.12035	0.38073	0.62029	1.75349	11	NR4A2 ARID5A CNOT1
acute_bcell	1	sex_n	C5_GO_MF	GOMF_MOLECULAR_TRANSDUCER_ACTIVITY	0.0110824	0.939371	0.38073	-0.33617	-1.49036	142	HLA-DQA2 CD69 IL4R FCGR2B FCRL5 BTLA CLEC2D P2RY8 NR1H2 FCRL3 P2RY10 TRAM1 PTPN6 NR4A2 TLR1 CD48 IFNGR2 FCRL1 TAPT1 TLR10 HLA-DQB2 ADIPOR1 IL7R AGTRAP FCRL2 PKHD1L1 CRCP PPARD SEC63 CYSLTR1 IFNAR1 SLC52A2 ATP6AP2 TM2D1 CARD8 IL10RB GPR174 VAC14
acute_bcell	8	acuity_maxn	C5_GO_MF	GOMF_ACTIVE_TRANSMEMBRANE_TRANSPORTER_ACTIVITY	0.0110848	0.26308	0.38073	-0.425578	-1.41033	78	COX5A TOMM20 COX6B1 TAP1 SLC38A1 NDUFB9 NDUFS4 MT-ND6 SURF1 NDUFC1 NDUFV2 SLC25A3 NDUFB5 NDUFS3 COX5B NDUFA5 NDUFS6 NDUFA2 NDUFB2 NDUFB7 NDUFV1 MT-ND5 TAPBP NDUFA10 NDUFA12 ATP2A3 ATP5F1B SLC38A2 NDUFA3 NDUFS8 ATP6V0E1 COX8A ATP6V1G1 NDUFB1 COX7A2L SLC25A6 NDUFB3 UQCR10 MT-CO3
acute_cd8	11	timen	proteinatlas_blood_expression_cluster	Cluster 36: GdT-cells - Adaptive immune response	0.0110848	0.141332	0.38073	-0.435328	-1.43462	98	SH2D2A USP18 DDX60 BTN3A3 PRF1 TRGC1 PIP4K2A ARHGEF3 STOM APOBEC3G SPON2 SLAMF7 SLAMF6 STAT4 RAB29 PYHIN1 CD247 NPRL2 TRGV9 AKNA TRDC HACD3 ADGRG1 MACF1 SH3BP5 ANXA6 PTGER2 ZNF276 ZAP70 PTPN4 SCML4
acute_myeloid	11	acuity_maxn	C3_MIR_MIRDB	MIR4693_5P	0.0110848	0.782833	0.38073	-0.426438	-1.41878	64	TRIO TNRC6B LMO4 ZBTB20 TMEM220 SSBP2 MED13 TCF12 PPFIA1 CNOT6 RHOQ GLCE ABHD18 RNF2 WDR33 ARIH1 ANKRD12 KAT6A TIFA ZFP36L2 ARID1B RAP1A ZNF302 CLCN3
acute_myeloid	5	covid	C3_MIR_MIRDB	MIR6789_5P	0.0110913	0.76619	0.38073	0.567459	1.65289	11	NCOR1 SNW1 ATP5F1B AP5B1 GGA3 DCAF8
acute_cd8	9	sex_n	C5_GO_MF	GOMF_PHOSPHOLIPID_TRANSPORTER_ACTIVITY	0.0110929	0.439418	0.38073	-0.59804	-1.87689	18	ATP8A1 OSBPL8 TMEM30A VMP1 PITPNC1 PITPNB OSBPL5 PLSCR1
acute_myeloid	15	timen	C5_GO_MF	GOMF_PEPTIDE_ANTIGEN_BINDING	0.0110957	0.145497	0.38073	-0.640084	-1.68432	14	HLA-DPA1 HLA-F TAPBP HLA-DRB5 HLA-DRB1 HLA-DRA HLA-DPB1 FCGRT HLA-C HLA-B HLA-E
acute_cd4	6	age_n	C5_GO_MF	GOMF_MITOGEN_ACTIVATED_PROTEIN_KINASE_BINDING	0.0110968	0.361017	0.38073	-0.639363	-1.55797	13	DUSP1 TPR CDK5RAP3 TNIP1 PRMT1 MAPKAPK3
acute_myeloid	14	timen	BTM_MODULES	T cell activation (II) (M7.3)	0.0110983	0.050867	0.38073	-0.694956	-1.57594	12	CXCR3 NKG7 CCL5 SLAMF7 PTPRCAP CD3E
acute_myeloid	15	acuity_maxn	C3_MIR_MIRDB	MIR8066	0.0110987	0.237057	0.38073	0.624304	1.7284	12	SEC62 CLTC TAPBP HIF1A CDC42EP3 STMP1 FAM120A
acute_bcell	5	sex_n	C3_TFT_GTRD	SNAPC4_TARGET_GENES	0.0111087	0.669696	0.38073	-0.572704	-1.58441	28	FUS CCDC107 TMEM259 ERCC1 ACTR10 CTSB MED16 PHC3 C5orf24 FASTK EHD1 POLDIP3 UNC13D BLOC1S2
acute_cd8	5	timen	BTM_MODULES	enriched in NK cells (receptor activation) (M61.2)	0.0111103	0.0571389	0.38073	-0.652375	-1.63925	13	KLRD1 CD247 KIR2DL3 CD244 KIR2DL4 ITK
acute_myeloid	7	age_n	C2_CP_KEGG	KEGG_SELENOAMINO_ACID_METABOLISM	0.0111106	0.574049	0.38073	-0.572505	-1.83154	11	BUD23 PAPSS1 METTL2B SEPHS2 MAT2B
acute_cd4	10	sex_n	C5_GO_CC	GOCC_CYTOSOLIC_SMALL_RIBOSOMAL_SUBUNIT	0.0111152	0.422249	0.38073	0.690483	2.40898	38	RPS4Y1 RPS20
acute_cd4	1	age_n	C5_GO_MF	GOMF_CYSTEINE_TYPE_ENDOPEPTIDASE_ACTIVITY	0.0111174	0.18712	0.38073	0.354448	1.54371	53	CAPN2 CTSS CTSW USP10 MALT1 PDIA3 CTSO SENP1 GPAA1 CTSB CASP1 SENP6
acute_cd8	2	age_n	proteinatlas_blood_expression_cluster	Cluster 37: B-cells - Transcription	0.0111183	0.072269	0.38073	0.336851	1.42576	160	ZNF236 EXOG CCNQ RNF145 ZFP82 ABHD17A ZNF395 IFT22 MPP6 ZNF736 RNF123 PTPRA TYW1B GTF2E2 RTF1 KDM1A ZBTB24 ZNF397 STAP1 PWWP2A CNST NSD3 AK9 D2HGDH ACBD3 DESI2 HAGHL VCPKMT KIAA2026 AGAP3 ZNF576 EHBP1 ABL1 SESN3 NOP53 KRT10 USE1 MDM4 CCDC127 ZBTB5 RP9 GPR18 FAM3C ZNF571 PRKCE GTF2IRD2 SELENOI C11orf80 NT5DC1 RABEP1 COIL FANCB BRWD1 FNBP1 RINL NAA35 MFSD13A
acute_myeloid	8	timen	C5_GO_MF	GOMF_ADENYLYLTRANSFERASE_ACTIVITY	0.0111186	0.239431	0.38073	-0.359766	-1.66334	20	OAS2 OAS1 OAS3 OASL
acute_myeloid	8	covid	C5_GO_MF	GOMF_TAU_PROTEIN_KINASE_ACTIVITY	0.0111206	0.366517	0.38073	-0.542428	-1.63085	17	FYN MARK3 DYRK1A GSK3B MARK2 ROCK1 PHKG2 TTBK2 TAOK1 CSNK1D GSK3A
acute_bcell	8	covid	C3_TFT_GTRD	ZNF791_TARGET_GENES	0.0111207	0.282883	0.38073	-0.702972	-1.6181	10	TSC22D4 NCKAP1L GIT2 BRWD1 NAPSA
acute_cd4	4	acuity_maxn	C3_MIR_MIRDB	MIR5001_3P	0.0111208	0.884324	0.38073	-0.417511	-1.50811	59	MACF1 CLINT1 AAK1 TNIK EML4 PDCD2 ATRX NIPBL UCHL5 PYGO2 CTC1 DDX3X CD164 ZFAND5 ZFC3H1 FAM32A DENND1B TLE4 LPP IREB2 NFATC2 EI24
acute_cd4	14	sex_n	HALLMARK	HALLMARK_G2M_CHECKPOINT	0.0111218	0.166827	0.38073	-0.384297	-1.55667	70	SRSF2 SMC1A HNRNPD DR1 TMPO TGFB1 CDC25B TRA2B SLC38A1 RAD21 SRSF10 MTF2 YTHDC1 STAG1 CCNT1 JPT1 RPA2 AMD1 TOP1 KPNB1 PAFAH1B1 SNRPD1 SFPQ KIF22
acute_myeloid	9	timen	C2_CP_KEGG	KEGG_PYRUVATE_METABOLISM	0.0111247	0.0930959	0.38073	0.514635	1.52691	26	MDH2 GRHPR ACSS2 GLO1 MDH1 LDHB PDHA1 LDHA ACYP2 PDHB PKM ALDH2 AKR1B1 ME2 PCK2 ACAT1 ALDH3A2
acute_bcell	7	sex_n	C3_TFT_GTRD	PCGF6_TARGET_GENES	0.011127	0.374269	0.38073	-0.575442	-1.68602	21	UBE2B ALDOA ZCCHC7 THAP7 NOC3L EBLN3P RPA2 CCNT1 VRK3 RFC1
acute_bcell	10	covid	C7_VAX	SOBOLEV_PBMC_PANDEMRIX_AGE_18_64YO_7DY_DN	0.0111297	0.0804375	0.38073	0.544926	1.54874	22	IFI27 IFIT1 MX1 MX2 OAS1 OAS3 IFI44 PSMB8 GBP1 IFNGR2 IFNAR1 IFI35 OASL TRIM22 IFIT3 IFITM2
acute_bcell	6	timen	C5_GO_MF	GOMF_CHAPERONE_BINDING	0.0111297	0.29006	0.38073	-0.519292	-1.50152	41	HSPA8 PTGES3 HSPD1 AHSA1 SOD1 SYVN1 BIN1 DNAJA2 SUGT1 TBCA PFDN6 DNAJA1 HLA-B DNAJB6 CDC37 GRN ERP29 SDF2L1
acute_cd8	2	age_n	C3_TFT_GTRD	ZNF667_TARGET_GENES	0.0111303	0.623298	0.38073	-0.286635	-1.39298	106	SMG7 CACYBP METTL15 CCAR2 TARS2 FAM98B BMS1 CDC42SE1 NOP16 PSMD3 UTP3 TMEM69 SMG5 TP53BP2 SF3A3 FRA10AC1 NDUFS7 AP3S2 ZNF131 PPIP5K2 DRG2 CCDC24 ITGB3BP NBPF1 RRM2B MKS1 MTOR MRPL44 WDR11 ENDOG POLR3B UBE3B DMAP1
acute_cd8	7	timen	HALLMARK	HALLMARK_XENOBIOTIC_METABOLISM	0.0111332	0.0475691	0.38073	-0.440512	-1.55368	72	MT2A PSMB10 ALDH9A1 CASP6 TMBIM6 ID2 CBR1 ECH1 ALAS1 POR ADH5 LPIN2 DHPS GSTO1 PTGES3 TNFRSF1A CNDP2 SSR3 GART DCXR COMT
acute_bcell	2	acuity_maxn	C3_TFT_GTRD	ZNF507_TARGET_GENES	0.0111346	1	0.38073	-0.3758	-1.21015	263	CD164 RBBP4 UVRAG RAB7A SKAP2 SEPHS2 AFF4 CALR THRAP3 ANKRD10 AIDA TSR2 BROX PHTF2 IQSEC1 C4orf3 TRAPPC2L LSM5 ILF3-DT COX5A TRAPPC6A CAMK2D CCNT1 SLC25A38 SREK1 SDHC USPL1 RNMT PES1 CAPZA2 RAB5A IGLV1-47 QTRT1 CCAR1 NAPA COX7A2L ATP6V1H GRN DNAJC8 SRSF2 NAA50 MED28 UBXN1 CUL5 CDIPT PRDX6 FNIP1 C1orf43 SLC38A2 HPS3 RNASEK GNB2 PPIL4 ANAPC5 PDCD6IP TMEM126A UBE2B ADAR MARF1 ACIN1 ATG3 ESF1 MFSD1 DCAF13 MAX VAPB OSGEP BPTF WBP2 SUPT16H TAMM41 PTEN MAP1LC3B AVL9 HBP1 RNF181 SPG21 TDG LAMTOR1 SLC25A32 AKT2 MRPL27 DVL2 GTF2H1 SRSF3 ATP6V0D1 SMIM27 HIF1A DDX3X IFRD1 HEXA RPP30 CUTA ATP6V0B TAF6L EIF4B ERP29 VPS41 EIF4A1
acute_bcell	3	timen	C3_MIR_MIRDB	MIR12123	0.0111346	0.999502	0.38073	-0.355631	-1.37807	109	MAT2B TNFAIP8 TMPO PTPRC PLEKHF2 STAG2 BLCAP SRI ANAPC11 CFDP1 SEC62 RAB5IF PPP1R12A PSIP1 OGA SRSF4 UBE2D3 CREB1 RRAGA CNBP SELENOT UQCRQ WDR43 ERLEC1 SSNA1 SLC25A32 GRB2 CCDC50 E2F4 SSH2 SREK1 DOCK10 EHMT1 TMEM59 SYNRG PSMC6 IMMT ZEB2 HNRNPD PPID HP1BP3 DDX54 CDK12 BCL2A1 C1D RAB2A VDAC2 UBE2B BACE2 TAF1D NUP50 TMX4 ATP5MG KMT2C RAD23A MAP3K2 STK38 GNL1 SYNE2 G3BP1 GPATCH4 RB1CC1 IDS CREBRF
acute_bcell	3	timen	C5_GO_MF	GOMF_PEPTIDASE_ACTIVITY	0.0111346	0.387688	0.38073	-0.347218	-1.3798	116	PARK7 PYCARD SPCS1 PSMA6 CASP1 PSMB10 SPCS2 PDIA3 PSMB9 PSMB8 NAPSA USP8 SENP6 PRPF8 LAP3 NRDC USP16 ADAM28 CAPN1 CAPN7 CPNE1 TPP1 USP18 LTA4H APEH USP48 CASP8 OTUB1 PCSK7 ADAM10 CTSZ COPS5 YME1L1 CTSB USP11 ADAM19 LNPEP PSMB1 CASP4 PSMB2 PSMB3 DPEP2 SEC11C DPP7
acute_bcell	4	timen	C5_GO_CC	GOCC_CHROMATIN	0.0111346	0.198196	0.38073	0.347052	1.20342	419	JUN JUND NR4A2 KLF10 IRF1 DDIT3 KLF6 CEBPG RELB ATF5 CSRNP1 BACH1 HIF1A AKIRIN2 ATF4 SFPQ DDX21 WDR43 HMGXB4 NR1H2 MORF4L1 MED10 REL MYC UBE2B TSPYL1 RBMX JUNB NUCKS1 RCC1 HBP1 SINHCAF FOS AFF4 UBR2 SET CENPC NR4A1 CTNNB1 HNRNPL FOXP1 ZNF580 ZFX IKZF1 POGZ USP3 SMARCE1 SF3B1 EPC1 UXT KLF3 NFAT5 CBX5 FAAP20 ING3 RARA FOXN3 BCL7B C17orf49 KMT2E TFE3 BASP1 HMGB2 TSPYL4 HNRNPC RAD21 NFATC2 CREBZF NCOA3 ELL2 SSRP1 SP3 KLF12 RUNX3 CBX3 SREBF2 AKIRIN1 SMC3 SPI1 HSF1 BUD31 BRD2 IRF5 ARID1B MAGED1 RRP8 PPP4R3B PBRM1 TRRAP NSD3 NAP1L1 SIN3A ORC3 SPRTN CUX1 EIF3E BACH2 RBBP7 STAT6 WBP2 CPSF6 STAG1 SMARCC1 SMAD2 INO80 CTR9 KAT6B ZEB1 EBF1 KAT6A IRF8 MEF2D TBP ARID2 CHRAC1 PAX5 KIF22 MAX NIPBL ICE1 BAZ2A SUZ12 SP1 ELF1 NAP1L4 NFX1 BRMS1 KDM4C ANP32E FOSB PSIP1 BBX UHRF2 NR1D2 NOP53 TSPYL2 USF2 KLF9 ELF2 ZEB2 NSD1 MCM7 MEF2A NFKB1 ZC3H8 BRD4 ACTR6
acute_bcell	6	timen	C5_GO_CC	GOCC_OXIDOREDUCTASE_COMPLEX	0.0111346	0.165628	0.38073	-0.445789	-1.37394	77	NDUFA3 PDHB CYBA CYBB SDHA NCF1 NDUFA12 NDUFB3 UQCR10 UQCRC2 NDUFA13 UQCRC1 NDUFB6 CAT NDUFA2 NDUFS2 IDH3G NDUFAB1 IDH3A NDUFB7 NDUFV2 NDUFA8 CYC1 NDUFS7 GMPR2 NDUFB2 NDUFB9 NDUFB10 PDHA1 NDUFB1 SDHC UQCRQ NDUFS8 SDHD NDUFA6 MT-ND4L NDUFB4 NCF4 MT-ND6 NDUFB11 IDH3B NDUFS3 ETFA P4HB MT-ND1 MRPS36 NDUFV1 LDHA CYB5B LDHB
acute_bcell	9	covid	C3_TFT_GTRD	IRF9_TARGET_GENES	0.0111346	0.181667	0.38073	0.326922	1.27846	324	FUS RBM39 ISG15 ADAR NFKBIA ARID1B CCNL1 PARP14 NEAT1 UBXN4 DMTF1 UTRN GPBP1 DOCK10 CBLB IFI6 IKZF1 PRRC2C PHF3 PHF11 RNF19A RAPGEF6 NCOR1 IRF9 POU2AF1 PPP1R12A DOCK8 CEP95 GIT2 STAT1 FRYL NDUFS7 GABPB1-AS1 ISG20 CSNK1D ZNF451 TMBIM6 GCC2 LPP TWF1 ZEB2 SMAP2 ILF3 NFATC1 CAPN7 ITPR1 CHD7 RCOR3 KDM2A BAZ2A ARHGAP15 FOXJ3 RNF149 BUD31 PDS5A TGS1 NIPBL RBM5 STAG2 HOOK3 ATG5 DCP2 MTDH PGK1 CD44 ADPGK C1orf162 EPS15L1 SRPRA KMT2C SFPQ RBBP4 STK17B BDP1 HERPUD1 IFI16 ARID4A HNRNPH1 HERPUD2 BOD1L1 VPS29 NFX1 CCNK EP300 ZC3HAV1 NSF SEC14L1 YLPM1 SREK1 RTN4 IGKV4-1 NGLY1 FOXN3 SETD5 UBR5 OARD1 C1orf43 ZBTB20 MRPL33 KDM4B PSMA3-AS1 SMARCA2 MUC20-OT1 TRPC4AP SERINC3 AP1G1 UHRF2 BZW1 SOD2 SREBF2 SYNE1 POLK EFCAB14 SMIM14 FKBP8 PHF20L1 KPNB1 ITGB7 COTL1 RB1CC1 ZNF721 LARP7 HLA-DMA FBXW11 CCDC88C ZNF75A DEGS1 CDK17
acute_cd4	all	acuity_maxn	C3_TFT_GTRD	ZNF654_TARGET_GENES	0.0111346	1	0.38073	-0.354863	-1.20192	333	PLCB1 TRAV8-6 SPEF2 SLC25A45 GSAP GPR160 ARHGEF2 PLXDC1 RINT1 ARRDC2 KHDC1 VPS35L STAM2 AHCYL1 ABHD12 SLC9A1 CARMIL1 CHD9 TAMM41 TEDC1 GPN3 ZNF786 ASF1B CASP10 SVIL AP4E1 SPART FAM66C RAB37 BDH2 ARMC7 CLK2 PEX5 MYO1D ATG16L1 RPGR SULF2 TRAV40 DMKN ATN1 SLC36A1 TENT4A CCDC142 ZNF213 ZDHHC8 FXN NBN KAT5 AAAS HOMER2 GDPD1 RNF146 FBXO34 RAD51D CCR5 EMSY SLC7A7 SLC24A1 TRAV18 MIS18BP1 MDP1 ALOX12-AS1 PGAP2 MSC-AS1 INTS14 DDAH2 CLUAP1 TECPR2 CD72 VPS41 C1RL RIN1 IL6R CATSPERG FAM214A ST7 FMO5 ZNF268 ATP6V1G2 TPK1 ALCAM DMAP1 TRBV20-1 HSD17B14 ASF1A FEZ1 ELP1 DHRS4-AS1 FKRP BAZ2B GATA3-AS1 OMA1 NCEH1 MED24 TLR6 HIF1AN CASTOR1 GALNT12 RPP14 DIXDC1 FNTB NFKB2 GGA1 SLC11A2 RHOC TFDP2 C11orf1 GOSR1 UTP6 PDLIM2 JADE1 MAP3K6 ZNF19 SPATA24 TYSND1 CYREN ABCA2 BCAS3 ECI1 PARL TMEM234 MREG ALKBH2 LRRC28 GIT2 FCGRT UBE3D SLC39A11 UTP4 SIDT2 ZNF212 IFT46 LINC02453 TSHZ1 MFGE8 MED23 MICA SMARCD2 G2E3 DTWD2 DIP2B DHX16 TOP2A CIDEB PLEKHG4 BCAS4 HTD2 ARFRP1 VTA1 SIRT4 NSG1 CSPP1 SCRN2 PLA2G15 PLPP6 P4HA1 MTO1 CEBPD AQR TAF1C UBAP1L CSGALNACT1 SPINT2
acute_cd4	all	covid	C3_TFT_GTRD	ZNF768_TARGET_GENES	0.0111346	0.0940258	0.38073	0.310416	1.12875	822	IFIT3 IFI6 OAS2 DHX58 IFIH1 CNP CCR10 RGS16 SLC35B1 OTOF TMEM273 ISG20 CHST12 TMEM62 UTRN SP110 CTSS RAB8A TIMM29 ZDHHC24 SLC29A3 TTC27 NEK6 EHMT1 POU2F1 ATG14 ALKBH2 PLA2G6 CDC27 POMGNT1 MRPL13 NDUFAF1 PXK IFI16 POLDIP3 KIAA1671 PVRIG ADGRG1 RHEB LNPEP TVP23B WDFY1 SLC35A5 LYSMD2 TMEM87A PAK1 CALR TMEM254 PRPF18 CYP4V2 MFSD5 TRIM69 ARNTL ZNF808 CD38 SMAGP THUMPD2 PLXNC1 MYBL1 NUB1 SSBP3 CAPN2 SLC38A6 BCL3 XPO1 STRN TMEM186 MRPL44 PATL2 ZBTB38 LINC00511 CLASP1 NR1H2 RRAS2 IFI30 C1orf52 PSENEN PAFAH2 PLCG2 HGS TESC PPP2R2A BBX CAMKMT BCL2L12 PIGQ OSM TRIP4 SF3A3 VPS13B CYSLTR1 UBE2F RBM45 HM13 PTPRCAP VIPAS39 PHF14 ADAM19 CSNK1G3 C1orf43 ATAD1 THEMIS2 VRK3 ORC4 MICAL2 ECE1 HSBP1 FUS MAN1C1 PELO ITPK1 NIP7 CTSC CASP10 WDR36 TYROBP ZDHHC12 PLEKHM1 RNF11 PM20D2 SEC14L1 BUD31 JADE2 B3GNTL1 DMAC2 PNRC2 GNG2 SIRT7 UBR4 SLC25A43 FMC1 ST6GAL1 PDLIM7 TBC1D23 NDE1 GNGT2 SMG7 ATF7IP VPS52 SSB BRPF1 PRAM1 SELL GOT2 IPO9 ACLY GRN CASTOR3 MYO18A UBAP2L ERCC6 TMEM14A ANGPTL6 SGK1 LRRC27 ZNF227 ZMPSTE24 EED EXOSC3 COX16 MAP4K2 THRAP3 ELF1 GAS7 DOCK8 GTF2H2C POLG GIT1 UBAC2 CD70 GORASP2 SCAND1 RAB5A ZBTB45 LINC00528 RFTN1 CDAN1 FBXO21 PIP5K1C APC SYMPK JPX RGS3 CFDP1 WDR83 CDK5RAP1 CEPT1 TTC16 EIF1B SYS1 MARF1 DOHH VPS25 CYB5R3 HK1 TBC1D1 GCC1 WHRN POLR3E BRD2 SAMSN1 MCOLN1 SUB1 PPP1R16B MCCC2 GABARAPL1 MYC UBC TLR1 CYTH4 DPP4 CCR5 SLC25A1 SLC30A6 GAR1 SCART1 CCDC7 PDK2 YIPF2 GDPD5 BIK BTG1 CD200R1 DRG2 TK2 ARMH3 DHX15 CRADD CLIC5 MPLKIP UNC119 DLGAP4 TBC1D10A ZNF770 GAS8 TXNDC12 DNAJA2 KLHL26 EIF4A3 DUSP22 IMPDH1 OSBPL2 FAM222B MAP2K3 PUS10 TLR4 SNX3 RAB7A B2M RBBP5 REXO4 NCKAP1L ACOX3 MTR CTC1 SLA TRIM16 PI4K2A CCDC186 NADK TXNRD2 VOPP1 ZNF611 SEC22C FAM110A MRPS16 SF3B3 ALDH1B1 CLECL1 MOB3A OPA3 GPATCH2 SMPD4 RIPOR2 IMMP2L DRAM2 CLSPN SYVN1 MIER1 LONP1 NUP43 KANSL3 ELK4 STX6 TXNIP RBM47 ITGA4 PARVG TOB2 TMEM242 TRMT61A PLEKHA2 CYTH3 ATP8B3 DOCK10 MRPL34 DHRS13 CD9 CNOT4 AURKAIP1 NEMF PDK1 SNUPN PRKACB TRAV13-1 ACACB RBM39 DLEU2 XPO6 NLRC5 MATN1-AS1 FOSL2 TMED4 SAFB LASP1 REX1BD ACTA2 MBP CEBPG MCM5 NSMAF TNRC6B NSL1 TUBA4A TOR1AIP1 UBLCP1 PTPRC PRH1 PTS AKT1S1 ERAL1 BCR CHD1L PSMB10 RERE TRAPPC9 ZBTB20 ZNF398 CDK11A GCA LRP10 HIF1A ZC3HAV1 HMGN1 SCYL1 COQ8B SUPT5H POC1A KMT2D NR2C2 SERPINA1 MAN2A2 UQCC1 C15orf39 IPP DNAJB4 ADCY7 CAB39L CLTB SLC29A2 SART1 FRA10AC1 EIF4E3 PABPC1L TARS2 REV3L ECI2 TIGD6 NASP LINC00926 COMMD2 MAP1LC3B2 TUFM DYM TTF2 PHF19 NCOA2 NDUFC1 ATR PLXDC1 MBD4 SETD5 DISP1 NAE1 NIF3L1 TLE3 LBH EAPP DBR1 ITGA3 PCYT1A GBA
acute_cd4	10	acuity_maxn	C5_GO_MF	GOMF_TRANSPORTER_ACTIVITY	0.0111346	0.494817	0.38073	-0.370736	-1.31169	187	MT-ATP8 HNRNPA3 MPC1 MT-ND5 AQP3 TMC8 MT-ND4 MT-ND1 SLC44A2 NDUFB5 GLTP MPC2 ATP6V0E1 ATP5MF UCP2 MT-CO3 MFSD1 MT-ND6 MCUB UQCR10 ATP5MG SLC38A2 NDUFB1 MT-CO1 ATP1A1 MT-ND3 NDUFA12 ATP5F1C NDUFB9 SPNS3 MT-ND2 SEC61G ATP5PF SERINC3 CYB561A3 MT-CO2 KCNAB2 MT-CYB TOMM7 NDUFA6 CYB5A ATP2B1 CYC1 NDUFA1 ANXA6 SLC25A45 ATP5F1E ATP5PB OSBPL8 NDUFA3 SPNS1 NDUFB6 ATP6V0E2 SLC35A4 SLC25A11 ATP5ME SLC7A6 SLC9A3R1 SLC25A5 TMC6 PRELID3B NPC2 NDUFB3 SERINC5 OSBPL9 VDAC1 UQCRH COX7A2L TRPV2 MT-ND4L
acute_cd4	1	acuity_maxn	C5_GO_MF	GOMF_AMIDE_BINDING	0.0111346	0.863729	0.38073	-0.377099	-1.30342	152	TRBV7-9 LDLRAP1 CLTA ITM2A HLA-DPA1 NKTR PPIG GSTM2 TRBV12-3 TRAV8-4 GLTP ITGB2 TRAV23DV6 GSS CST3 CAT FKBP2 HLA-DPB1 TRAV29DV5 POM121C TRBV28 PEX19 GCDH PFDN2 APBB1 KPNB1 PIK3R1 TRAV12-2 LANCL1 PGRMC1 TAP1 NQO2 NOLC1 AP2B1 KPNA5 TRAV12-3 PPID LNPEP PPIL2 ECI2 SLC40A1 SORL1 NUP58 KPNA3 HADHA APBA2 ECE1 MTHFS FCGRT RPS6KB1 VIPR1 VBP1 ALDH6A1 PPIE PPIH ACAD9 PPWD1 PSAP HLA-DRA NPEPPS PPP3R1 SRP68 VDAC2 CPTP KPNA6 UROS DBI TRAV12-1 PPP3CA ACBD6 CD74 TM2D1 FKBP1A HLA-DRB5 SEC61A1 TAPBP NAA80 PCSK5 PTGES2 GSTM1
acute_cd4	2	acuity_maxn	C3_TFT_GTRD	ZNF140_TARGET_GENES	0.0111346	0.648461	0.38073	-0.326948	-1.21769	284	GIT2 SH3BP5 NFATC2 FAM200B PHF14 SLC25A45 EIF2S1 CEP120 BORCS6 TRAPPC1 MTIF3 STOML2 FIBP RPA2 CLINT1 ITFG2 TTC1 SEC31A ARL16 FAM76B RABGAP1L LIPA UNC45A DNAJB11 HNRNPF PCM1 HGS ITGB3BP SPTAN1 CHD4 FBXL5 GLG1 DDX3X MED10 TIMM8B JADE2 KAT5 PGAP3 MAN2C1 NCOR2 LZIC HNRNPM ELMOD3 TIMM17B ARHGEF3 C17orf49 MATK GNB2 ACAT2 FTSJ3 SORBS3 PSMA6 BRWD1 SLC39A6 ETHE1 PTBP3 NDUFA5 MAPKBP1 MRPL19 MAN1A2 TRAPPC8 TMEM165 PLEKHG3 WDR7 UBE3A FTO JAK1 WDR1 ZNF675 SPOUT1 CMTR2 TAP2 CDK13 RER1 ABHD3 GSR RNF20 KDM3A MFSD11 SDHD ERAL1 PPOX USO1 KRIT1 TOB2 RBL2 KDM1A MRPS23 KAT8 UBE2E3 VTA1 ABCF3 KBTBD4 EEF1AKMT2 YIPF6 WBP2 BMI1 ADA ILVBL RNF121 MDM2 KHDRBS1 FBH1 CD8A CEP350 ZNF609 UBR4 RAD23A MORC3 MTFR1L APEX2 AP2A1 TGFB1 CDIP1 KIF20B CPQ ANXA2 FAM210B ZNF862 ACOX1 GTPBP3 ATP6V1D NDUFS3 SNRPD2 CEP57 SRSF2 AP3D1 BOLA1 MPDU1 MDN1 WRAP53 GALNT6 FYN MAN2A1 THTPA NNT-AS1 EFHC1 MCM3AP MTRF1L POLD3 SOD2 IMMP2L FUNDC1 ZC3H7A UTP4 BORCS7 DCUN1D5 TOM1L2 WDR36
acute_cd4	5	age_n	C2_CP_KEGG	KEGG_REGULATION_OF_ACTIN_CYTOSKELETON	0.0111346	0.247884	0.38073	-0.443418	-1.34561	75	ARPC5 IQGAP2 PIK3CD ITGB2 CDC42 VAV1 PPP1CC VCL MYH9 MSN PPP1CA WASF2 EZR PIP4K2A PFN1 APC WAS RAF1 PIKFYVE DIAPH1 ITGA4 CSK ARPC1B ACTN4 ITGB7 ARHGEF6 ARPC4 PIK3R5 ARPC3 PPP1CB RAC2 ACTB SSH2 ITGAL CFL2 ITGB1 RHOA PIK3CB TMSB4X PAK2 CFL1 MAP2K1 NRAS BRK1 ARHGEF7
acute_cd4	8	timen	C3_TFT_GTRD	PHF2_TARGET_GENES	0.0111346	0.128366	0.38073	0.328012	1.19466	699	FOS TNFAIP3 PIK3R1 EIF3L PTP4A1 RNF19A TSC22D3 RPL17 OLA1 OXA1L COG3 RHBDD2 TOMM22 MRPL33 PABPC1 BZW1 TOMM5 CCNI RPS10 NR4A2 RPL27 FAM177A1 BHLHE40 GADD45B NFKBIA IFI27L2 MPC2 RBM38 ANAPC15 NSA2 IRF2BP2 RPL23 NBDY DCTN4 EMD RBM39 AP3M2 TUBA1A EIF4A1 NDUFAF8 UBE2D2 TRAM1 TMEM14B RPS16 SVIP RPS3 KANSL1-AS1 COQ10B MBNL1 ERGIC3 EIF3M TSPO RPL36A POLR1D CORO1B HNRNPLL RANBP1 CLDND1 RPL13 PHF5A MMD GSTP1 CAMK4 RNF166 VDAC1 RPS23 GRPEL1 C17orf49 HINT1 SNF8 EEF1D TIPARP ARL6IP4 NDEL1 CPNE3 FKBP1A RPL6 CARD19 POLR2M RPS2 RPL10 ZNF394 USP36 ZFAND1 MAP3K8 BLOC1S2 FDFT1 EMC3 SSH2 PTGER2 ATG4D CNOT7 RPL18A FPGS CUL4A TWF1 SAP18 HERPUD2 AKR7A2 SPCS1 PHF20L1 DPP7 AP3S1 RPS19 MRM3 AREG KDM2A KLHL36 CITED2 RSL1D1 PARP8 HMGA1 SMARCC1 GMFB RPL8 COIL SMIM27 MALT1 YWHAZ CGRRF1 RPS28 APP C19orf53 PLK3 BORCS5 ATP5MC1 VIM ARF1 RPS25 RPL37A CNPY2 CAMK2D DNAJC19 RFTN1 SELENOW TMEM243 RPL11 TXNL1 AFF1 TAF1D VAPA LYPLA1 SMARCE1 PERP AHCY LUC7L2 SPINT2 SUN1 PPIH POP7 CERK SRP14 IAH1 SYAP1 MLLT10 CCT4 KIF22 CTDSPL2 HNRNPA1 SORL1 PWP1 RBMS1 JADE1 ZFAND2B PARK7 HAUS4 JOSD1 EDEM1 DPM3 NACA PSMA1 RNF145 DUSP11 SUCO HOTAIRM1 SNRPD2 SORBS3 ENO1 PITPNC1 AZIN1 LDHA MFSD11 EID1 TPGS2 DHX8 RASSF7 TMEM11 UBE2E1 ZEB1 POLR2E OTUB1 LRRFIP2 LINC01184 SNX2 CUTC NAMPT INTS10 PSPH SEC14L1 POLE4 DMXL1 EXOSC9 NDUFV2 GCH1 ARMC8 CSNK1D TLK1 NUCB1 KPNA3 STAG2 ACYP2 ATIC PYM1 RAB7A SLC41A3 GALT TACC1 CWC25 PAXX LTBP4 COX7C RPLP1 NAA15 ANKRA2 AKAP8 G2E3 C11orf58 FIBP TMED5 SEC23A ZNF580 ANKRD12 GCLM E2F4 RAB18
acute_cd8	2	covid	C5_GO_MF	GOMF_UBIQUITIN_LIKE_PROTEIN_LIGASE_ACTIVITY	0.0111346	0.192004	0.38073	0.3882	1.30948	216	HERC5 TRIM22 DTX3L UBE4A TRIM21 TRIM14 TRIM5 TRIM38 TRIM69 UBE2D1 TRIM73 TRIM25 RANBP2 PPP1R11 TRIP12 FANCL RNF220 UFL1 RBX1 RNF13 MDM2 RLIM RNF145 MED11 UBE2K RNF121 RNF138 RNF103 MED27 RNF213 CUL3 UBR1 RNF14 RNF31 RNF38 XIAP PJA1 BFAR MUL1 RNF8 COP1 ANAPC11 AREL1 TRIM26 LTN1 NSMCE1 TRIM13 RNF181 MKRN1 PELI1 HUWE1 TRIM44 UBR5 MED7 RC3H2 WWP1 NOSIP UBE3A MED30 HERC2 CHFR HLTF TRIM11 BTRC DTX2 RNF40 FBXO6 UBR4 PIAS1 RNF111 UBE3C RNF20 RNF5 NEDD4 RNF170 LONRF3 TRIM56 RNF114 TRIM24 MED12 VPS11 MED24 UBE2D2 UHRF2 WWP2 PIAS4 RNF115
acute_cd8	4	acuity_maxn	C3_TFT_GTRD	CREB3_TARGET_GENES	0.0111346	0.82953	0.38073	-0.344003	-1.20753	271	CCDC112 CDC16 TRNAU1AP NUDT18 ANKZF1 VMP1 STX5 MTX3 CCDC137 CHRNB1 CTSF OSTM1 SFT2D2 EIF3B UFSP2 ABCA5 SNX9 MR1 SKAP2 ZNF524 CHMP3 METTL3 BOD1 PPT1 MED24 SHLD1 TARBP2 CUL4A IMPACT TARBP1 RRP1B OSBP GTF2A1 TMEM14B CCZ1B ZNF688 SEL1L3 VPS29 MGME1 NADK ASPH ERI1 DDX23 SLC30A5 ZNF561 CAPN15 DHX58 PSMA3-AS1 AKT2 ZNF484 NOSIP TMEM9 C1orf159 CHFR TMEM181 MKS1 SNX5 CCAR1 WDR73 CCAR2 NSUN4 ANKRD13A RPF1 RENBP PCMT1 CUL5 PGP FEM1A NUDCD3 ATF7IP2 ALDH5A1 AGPS RIN3 ACTR3C NUMA1 CAMKMT PEMT TBCD AHI1 HM13 REEP3 CNDP2 IFT74 VARS2 IPP DNAJA2 SUCLG1 NDC1 RBM14 PIGL RALGDS UBR3 MDH1 ARID4A SGTA ZFYVE27 ARMCX6 UBA5 CXXC1 LRRC41 ATG9A CAST LRRC61 RBBP4 MRPS21 CLPX ENDOV NAPEPLD PLEKHF2 DHX40 ASPSCR1 APAF1 VASP MUC20-OT1 CEP95 TCERG1 USF1 BRWD1 ZCCHC7 WSB1 KAT5 POGZ SNX12 WDPCP ZNF821 ANKRD13D PCID2 ENTPD1-AS1 TM9SF4 MFSD14C CMTM3 PREPL BANF1 VTI1B SLMAP TPGS1 LDAH TRNT1 TPRKB NINJ2 ZNF644
acute_cd8	6	covid	proteinatlas_blood_expression_cluster	Cluster 12: Non-specific - Basic cellular processes	0.0111346	0.113573	0.38073	0.304209	1.15073	671	NOP16 GMNN TSSC4 DFFA THOC1 IMP4 BRIX1 PNO1 MRPL50 MRPL35 MRPL27 DPAGT1 SLIRP FAM136A SUGT1 PSMB5 EXOSC3 ZC3HC1 C1orf131 KANSL2 KPNA2 HAUS8 MRPL18 AK6 MRPS10 PSMC6 MRPS25 EXOSC8 DDX56 MRPS9 RPP30 MRPL15 VEZT MRPL12 MRPS22 FLAD1 PRDX1 SPIDR IFT27 NSF ISCA2 TTF2 COQ5 RFT1 EIF2S1 DARS2 DDX10 GEMIN7 MRM2 SNRPD1 DDX1 MRPS18A MRPL22 ZNF593 PPIL3 LSM12 MRPS18C PDZD11 GTSF1 MRPL17 SF3A3 EXOSC4 C1orf35 ADSL MRPS5 TIMM17A MRPL24 WDR12 CBR1 COA6 POLR3H DCTPP1 MRPL46 WDR70 NDUFA9 NDUFV2 IPO9 DHODH GPN2 MED7 ELAC2 PSMC2 CENPP POP5 PDHA1 ABCB7 HYPK OVCA2 GTF3C6 NTHL1 MCEE COX10 MRPL13 ALG1 MRPS18B APOO CMSS1 HAUS2 NDUFB5 TMEM70 NUDC PSMA3 FASTK NME1 ETFA ADRM1 SNRPG UQCRFS1 SAR1B CCT5 SNAPIN EXOSC7 RUVBL2 DERL2 EXOSC9 RTCA MPHOSPH6 ARV1 MIS18A BOLA2B DCAF13 SZRD1 ECPAS TMEM42 ATXN10 MRS2 PSMB7 EIF6 ALG8 AK2 INTS4 MRPL38 COQ9 NTMT1 SNRPC GRPEL1 TXNDC15 UBE2N MRPL32 CACYBP SELENOH NAA20 TMEM138 ECSIT PQBP1 MRPS33 RBM17 TIMM23 SCAMP3 DUSP12 MRPL52 GOLT1B MTCH2 ARL1 WWOX CCDC124 TCP1 DCXR PABPC4 ZNF330 ARL2 RRP7A STK24 UQCC2 PSMG2 GATB ZNF706 NGDN TBCCD1 PPP2R1B VDAC2 ATP5MC1 BCCIP DNASE2 EMC9 MRPL37 MAIP1 ZNF622 CHCHD1 CBX5 QTRT2 SCFD1 DTYMK MRM3 RPF1 RIOK1 EEF2KMT C11orf98 CHMP4A PDRG1 CENPW ORMDL1 MPV17L2 MRPS7 MRPL20 ORMDL2 DAP3 COA3 COPS8 NUDT2 GPS1 DYNLL1 TXNL4A FIS1 MRPS16 MTG1 CPSF6 ERAL1 AHSA1 AIMP1 PRDX4 RBM45 PUM3 POP4 EBNA1BP2 EXOSC1 PNKD DPM2 MRPS35 MAP3K13 SETD4 TBRG4 GRHPR TMCO1 MPST C11orf58 FAHD1 IER3IP1 MRPS26 ENOX2 TIMM10B FARS2 SKA2 ZNF75A CUEDC2 DNPEP UQCC3 MRPL51 POLR1D PSMB6 POLR2I RTCB ANAPC15 NXT1 SDHA CCDC51 UBE2V2 SNX17 MRPL2 COMTD1 POLR2K MRPL34 EIF2S2 SAAL1 TMEM242 POLE3 NDUFS7 ATP5F1D NOL7 TUFM NDUFB4 NIFK ERG28 HAUS1 DDX39A PTPMT1 LUC7L PBDC1 COA4 LAS1L MRPL47 PRMT1 PSMB2 PHB2 SNAPC5 PEX16 ZNF766 PMVK RNPS1 SLC25A19 FAM120AOS NUDCD2 TOMM22 PTGES3 PFDN4 C16orf87 HSPA14 LYRM2 RPP38 HPRT1 NDUFS8 RIPK3 CREB3 TMEM18 TOMM5 MRPL9 COPS6 DERA MPV17 POLR3K COA1 EIF3M SNX4 C16orf91 PSMD14 PHYH PSMG4 PSPC1 PEX11B TMEM11 CCT3 PIN4 THG1L ILF2 PSMA1 TRMT6 OXA1L ACTR5 KTI12 AIMP2 UQCR10 CDK4 ATP5PO TMED3 ILVBL MDH1 SLC25A35 SYS1 NSMCE4A ROMO1 PSME2 RIDA STUB1 HSD17B10 CLPTM1L NSL1 FBXL15 PSMB4 BUD23 AUP1 SUCLG1 MRPL58 CAAP1
acute_myeloid	3	acuity_maxn	C3_TFT_GTRD	HES2_TARGET_GENES	0.0111346	0.496604	0.38073	0.303164	1.2091	659	DDIT4 CXCL8 E2F2 AREG MAP3K8 ADAM9 IL1RAP ELANE SLC44A1 STX1A ACOX2 S100A12 TPM4 PDE4D CXCL2 FMN1 MECP2 S100A8 TNFAIP6 NDRG1 FLNB SEL1L3 FADS1 SLPI MRPS5 IDH1 PLD1 ANXA2R TPRA1 LUCAT1 GZF1 KCNE1 SOCS3 POR CYB5A PDLIM7 SPPL2A CTSB CRKL WASF1 EHD1 JDP2 SESN2 CD55 DRAM1 PNP ST20 PRPF38A FAM219B ZBTB7A LTBR BCL6 UPP1 TMEM33 PDK4 BCR MTHFD2L TM2D2 TEX2 ZFR NCOA7 NR4A1 TFRC SH3GL1 LONRF1 GAS7 DMAP1 MTMR12 AP1G1 TSEN15 ABHD16A S100A10 TBPL1 TNPO1 RHEB SBNO2 TCF7L2 TCF4 OPN3 RFX2 NFIC PLIN2 TTC7A MDH1 SLC9A1 MNT CISD1 CCND3 VNN3 ZDHHC3 HMOX1 ALG13 TXNDC12 ACTN1 TRIB1 PRAF2 NEDD4L ZC3H12A DBI SPATS2L SMAD1 CTSD TOR1A KLF13 RMDN3 TXNDC11 CUL3 PCID2 TAGLN2 TRPC4AP TUBA1C DLST CAPN2 AVL9 FBXO38 NFIA SEH1L MRPS15 SHKBP1 FPGS ITGB1 S100A9 PLCXD1 TRMU VPS72 CUL2 BHLHE40 SRI ESCO1 CPD APBA3 ANKRD11 ARHGAP21 MRPL46 IGF2R ATP11C ARID5B UTRN FLOT1 SEC62 BUD31 DDX41 CHD2 SLC17A5 KDM4A NISCH ISG20 ALAS1 ADRM1 GSN RRBP1 PIGT RNF149 TCF3 SLC1A5 CLEC4G ECHDC3 ATF6 WSB2 ERI1 STK40 UBE2A CDK5RAP1 HBS1L JPX CLIP1 POLR2A PLEKHG2 ERCC4 CSNK1D RBM45 MAFK SNX12 SAMD4B ADIPOR2 PDAP1 PAM16 RUSC2 DDIT3 PSMF1 TSFM RDH11 KAT6A THADA DDB2 EXOSC7
acute_myeloid	3	age_n	C3_TFT_GTRD	ZBTB12_TARGET_GENES	0.0111346	0.651667	0.38073	0.33573	1.15991	754	TAF11 BOD1L1 STAT3 RAB11A IDH3B DDIT4 LMNB1 RAB6A PPP6R1 SNHG7 MKNK2 RER1 APMAP KPNB1 SLFN5 EIF4G1 STIM1 ASPH SFXN5 ST13 ARPC5 FBN2 RPL7L1 MFSD5 ZFAS1 CCT5 PDCD10 MAP7D1 CPSF2 CUEDC2 DHPS PTPN1 NDUFS3 STARD3NL LEMD3 RBM17 NDUFAF3 ZNFX1 CREB3 DCTN1 PDXK PSMA4 TBC1D22A DYNLRB1 MRPS31 MED24 MTRF1L ECE1 BRF1 COPB1 TMEM219 GMCL1 CDC26 ESD STAT2 ITPK1 SNAP23 SRSF4 NDUFS7 AP3B1 PIH1D1 WAS CNOT8 VPS39 ZC3HAV1 ENDOV LPXN BRWD1 KAT6B AKT2 ABR HINT2 CPEB4 TLN1 IMPACT C4orf48 STAG1 TRIO NOC4L MRPL4 HSPA6 TMEM183A BAX HAUS4 ARMH3 CRTC2 TXNRD1 PGM1 MRPL16 FAM228B R3HDM1 METTL17 ATF5 SAFB SUPT16H RAB11B PKN1 EIF5B TSHZ3 PELP1 ZNF518A JDP2 PHB TRAPPC12 ARRDC1-AS1 NFE2L1 PGP BCL2L12 SAFB2 SAMD8 TPGS1 THOC6 MRPS10 CCT3 ZNF44 GRIPAP1 ORAI1 CARD8 DNAJC17 ITGB3BP NAIF1 UBE2S IRS2 SF3B4 MED23 PICK1 FBXW2 ATXN7L1 AHSA1 PHTF2 STIP1 MXI1 FAM133B DCP1A IPO8 ZNF217 UBAP2 PPP6R3 COMMD9 POU2F1 HSDL2 PSTPIP2 ELF1 HCFC1R1 NPC1 COMMD2 MAGOH FOXJ3 MRPS18B STX18 PDCD7 NUP133 SDHAF2 TCP1 DCTN4 ARFGAP2 CWC25 DUSP6 USP39 TARS2 MGAT1 PARP1 FZR1 ZFP90 APBB3 MAPKAPK3 C6orf62 CHCHD1 CRTAP TEDC1 PRKD2 RAB3D ARID4A DDX17 PPIP5K2 DRAP1 ANKRD49 ERF CIC WIZ ABHD13 NAXE LEPROT KIAA2026 STAT6 MYL6B MCTP1 PSMA3-AS1 SPG21 CALR GPALPP1 CCDC117 DEDD2 TBC1D17 NOLC1 HMGN4 STX6 SESN1 PAFAH1B3 AURKAIP1 FBXW11 COMMD3 LMNB2 XPO1 MSI2 TOR1AIP1 ERP29 FLOT1 ZNF687 PIP4P1 C15orf40 HMGB2 HNRNPH2 ARID4B BLOC1S1 BICRAL HSPE1 XPC YTHDF2 DNAJB12 NUP62 PRPF4B TBC1D9 GBA LINC01003 LIG4 TOP3B INAFM1 HSCB LLPH UBE2Z HUWE1 EIF2B5 FCHSD2 CTDSP2 AMDHD2 NBEAL1 LINC00667 MRPL1 LIPE-AS1 CTDSP1 COG2 SMAP1 EIPR1 SLBP C1GALT1C1 TRAPPC3 CCDC159 CEP170 NDUFS8 MACO1 ZNF646 SNAP47 PDE4D HSPD1 RHBDD1 CYHR1 SYNGR2 MSMO1 TOMM34 RBM10 XIST POLK RBM42 INTS12 CDCA4 ARMC7 CENPT EHMT1 NOC2L CCND2 RUNDC1 NEK8 SLC2A4RG PAM KMT2B MTF2 AP3S2 CLUH PTMS METTL9 CDC42EP4 NUP88 C12orf76 P4HB GTF2I GATAD2B UBC HAGH PAK2 ATF6 C11orf68 COQ8B EGR1 HELQ POLDIP3 PTBP2 VAV3 RNF170 CCNL1 IRF3 TRIM41 RCOR1 TBCB TRMU C1orf174 DNAJB6 PXMP4 ATP6V1C1 FKBP3 INTS14 LTBP4 NUP155
acute_myeloid	3	timen	C3_TFT_GTRD	NPM1_TARGET_GENES	0.0111346	0.115748	0.38073	0.336891	1.2585	238	EEF2 EPC1 PCBP2 RPL10A HNRNPH3 SNHG8 BNIP3L NUP214 EMD UPF3A YBX1 CDK12 UBXN6 RBM39 HNRNPUL1 CTDSP2 TIMM10 MRPS33 STUB1 M6PR EIF5A ERCC1 TMEM18 HGSNAT MRPL57 RPS3A DHX30 EIF3G P2RX4 NCBP3 SP3 YTHDF2 EMC8 KMT5A R3HCC1 MSL2 SMG7 TUFM MKKS ATXN2L CNOT8 ILK MCRIP1 PCNP TLN1 IDH3B TOMM22 RBM25 YOD1 RPL7A CUEDC2 HDLBP FCHSD2 GGA1 MYCBP2 ARHGEF1 UBE2J2 PUF60 KDM3B RPL27A RNF167 WDR43 MOSPD3 SSNA1 DNAJC7 RPS8 PRPF8 MYO15B SSRP1 CEP95 MEF2A RPL10 SF3A3 EIF5 CENPB PCM1 KLHL21 ZNF787 USP22 SUMO1 MACO1 AGAP3 DENR LZIC IST1 CHPF2 RPS7 HUWE1 ARHGAP45 RPS20 CYHR1 WDR1 ATP9B NAA38 IFRD1 FIS1 AP5Z1 PPP4R3B RRN3 KRTCAP2 TNIP2 TGOLN2 RRP8 NCSTN CLEC11A CNST PPIL4
acute_myeloid	3	timen	C3_TFT_GTRD	SALL4_TARGET_GENES	0.0111346	0.115748	0.38073	0.290206	1.13365	1104	HDAC9 SERTAD3 KLF10 TMEM14C HNRNPDL CENPX SERTAD2 MIR22HG RSL24D1 EIF3E SIVA1 HNRNPA1 PCBP2 BCL3 PI4K2A LSM4 CTNNB1 HIF1A SH3BP2 RPLP0 MAF1 ALKBH7 WTAP RPL10A FOXP1 ZBTB7A HNRNPL RFX2 GPAA1 NPM1 RPS6KB2 ATF4 PRKACA PLEKHB2 ULK1 TXNIP PPP1CC SMNDC1 NDUFV1 CDKN2D NDUFAF8 USP3 BTF3 RPL4 VPS51 PNRC1 PHB2 CHMP4B MDM4 ELF2 EMD CNOT1 UBR2 EML4 OGA MAD2L2 TMEM14B PSMG4 CDK12 VHL ELL TUBB4B MKRN1 GINM1 BUD23 MRPL37 RBM39 RAB1A HNRNPUL1 MAZ GPR108 KCNAB2 EMC6 BAG1 CHRAC1 RNF130 OSER1 AFG3L2 CCNI BRPF1 ATP5MC1 ANAPC5 EIF4A1 RAB4A TMEM160 AKT1S1 C15orf40 TOLLIP TMEM18 LEPROT DNM2 AAMP MDH2 TRAM1 YIF1B EIF3D SPG7 SGTA SCNM1 MRPL57 SMDT1 ARRDC4 CCDC88A ING1 RAP2B DUSP6 FAM200B PHF12 RSBN1 PRPF31 SPAG9 DMXL2 SELENOK DEDD2 MAP2K2 GRPEL1 UBR5 SRSF10 SLC3A2 C19orf38 RANBP2 RNF19A RTF1 RHOF DDX39A PPTC7 MGRN1 ARID2 SSR3 CAMTA1 UBE2I WIPI2 ADIPOR1 SF3B1 ZNF318 UBE2D2 FAM136A AKAP8L BRWD1 TUFM EHD1 MFF SP1 PTTG1IP SUPT5H MRPL55 RFXANK ATG2A RAB5B ATXN2L GSR ANP32E IFT20 CIC NUBP2 ARF3 PPP1CA GATAD2A SNRPC NFKBIB GPBP1L1 KLHL24 NCOA4 EEF1A1 CCT8 DDA1 C22orf39 ABHD2 ASPH RAP1A IQGAP1 SDHB RPH3A KLHDC3 TAOK3 PPM1B CLP1 NCOA2 OGT GID8 MXD1 TXNRD2 KDM2A TOB1 SFPQ SURF4 SREBF2 RBM25 YOD1 PSMA3-AS1 PCGF3 DCAF16 SYMPK AP1G1 RPL15 CUEDC2 ASXL1 DEDD HDLBP ATL3 PA2G4 ADPGK NAMPT MTCH2 CHCHD3 CHD9 ARF1 TRA2B VCP GZF1 UQCRC1 SIRT2 PUF60 TTBK2 MYADM RPL27A ISCU SCAF4 HBP1 CALCOCO1 RNPC3 SSNA1 SPAG7 DCAF11 EDRF1 PET100 SLC25A26 RSU1 ARMH3 PSMD2 IKZF5 MRPL14 CASC3 SPRTN EIF4E3 POLR2E WHAMM HBS1L RSRP1 GNB2 U2AF1L4 OCIAD1 EVI5 CCAR2 GOLT1B NFATC2IP CEP95 TFPT TMEM127 MEF2A TOMM40 FBXL5 NUMB ANKRD11 TAX1BP3 ENSA EIF5 TMEM70 MTMR14 MGMT RAB5C GLRX5 ZFP91 CITED4 FAM118A CCT7 RANBP1 PLBD2 UBE2B DDX27 MVD ZNF280D TXNDC11 MAN1B1 SH3GL1 TUBA1B POU2F1 THAP9-AS1 MBTPS1 PHTF2 FBXL3 POLDIP3 COTL1 HDGF PPP2R5E ST3GAL1 XRCC5 GSPT1 PNKD P4HB DMXL1 UBP1 PGAM1 SEL1L CLTC KHDRBS1 ATP5F1B SOD2 CALM3 SUMO1 PEX16 USP36 PRKRIP1 TMEM38A CANX BRD2 TIMM9 STX1A EPS15L1 KCTD2 LUC7L2 SSR1 HP1BP3 TMEM30A DBP TMEM218 ACOT8 DNPEP TIPARP CRYZL1 COPS6 TMEM208 FRYL RNF6 KDM3A TSSC4 CCNG1 DENR SRSF1 CNPY3 RPIA HSPBAP1 STK19 POGZ LAMTOR2 SUMF2 PGP CHP1 SARAF FBXO11 NUDT16 IST1 HUS1 RPL26 THUMPD3-AS1 C1D ATPAF2 CYHR1 SND1 SUSD6 SHARPIN EBLN3P VMP1 FDPS ARHGAP26 ZMYM4 GLO1 LATS1 ENY2 RPL24 NDUFA5 SYPL1 ATP11B VPS28 NUDC KAT7 RAB35 STYXL1 PDE6D CDC42 WBP2 PPP4R3B RAB6A PJA2 TPCN1 ABT1 CEP350 ZFYVE27 ZNF106 ZNF277 AGPAT1 PAXBP1 EIF2B1 KMT2A MIEF1 MTF2 FGFR1OP2 KHSRP PSIP1 TEPSIN HMG20B GGA3 GPBP1 LRP3 NUP153 QRICH1 SNX8 AMZ2 RBM15B CCPG1 RBM47 MRPL44 PUM2 RAC1 RMDN1 POFUT2 ZCCHC7 RCOR3 KDM4B ODC1 ELMO1 CDK5RAP3 ADCK5 TMEM94 PSENEN FKBP3 ZDHHC24 DDX5 CDC42SE1 EMC7 CAPZA2 EZH1 SHKBP1 MON2 PCNX3 TBC1D9 STAU1 DNAJB12 RRP12 MEPCE PRKRA UBE2D3 REST BSDC1 TRIB1 NAT9 VPS8 PDE12 WAPL PIM1 PPP1R11 UVSSA EIF4A2 ABHD11 ACTN4 TMCO1 EDEM1 TMEM41B TBC1D17 BCL7C STRIP1 ENOPH1 FDFT1 ATP5ME DCAF1 TMEM69 TMED7 SMIM7 PUM1 NGLY1 RPL8 SPSB3 NEK3 TMEM65 TIPARP-AS1 CBX1 AP3S2 ABHD5 RXRB STK25 LAMP1 CANT1 TMEM43 CDC16 PKD1 DGLUCY CIAO1 CCSER2 ARID4A SLC25A25 NEPRO SMG5 ERN1 RBM15 MOB3A ZC3H6 GABARAP RELL1 CYP1B1-AS1 TGIF1 ZMIZ1 MAU2 IRGQ TMEM59 C6orf89 CNOT3 PPP6R1 PPP5C ETFDH TAF12 CALU VPS29 MAP3K11 STYX SDE2 ASB7 ABCF3 MYH9 RPL27 DESI2 TNRC6B STK32C DUS3L FBXO3 PSMA3 SP2 ARFIP1 SUMF1 PEMT CHN2 DHX40 ZNF451 ZC3H3 GABPB1-AS1 SRRT SLC25A32 GTF3C2 COX7A2 AP2M1 ASNSD1 AZI2 GRB2 SPAST FAF2 ZNF292 MCOLN1 MLLT1 CAMK2G BCKDHA DLD RBMXL1 ATF3 RPS11 DIDO1 TMEM44-AS1 MAD1L1 PRR13 ARNTL SRFBP1 ERGIC2 LRCH4 DICER1 LMAN2 R3HDM2 IREB2 CBX5 SEC31A PFKFB4 PPP3CB MYL5 ISOC2 USF3 NOB1 ABI1 THYN1 RFX1 PRCC KLF6 MRPS7 ANKHD1 EBNA1BP2 SLC39A7 ZNF821 TSC1 ZNF281 GTF2I SMIM14 UBE2Q1 KMT5B SECISBP2 BORCS8 FRA10AC1 ZFYVE19 STX18 SLU7 RBM42 AK2 EXOC8 TCF12 RNF126 LSM14A PTDSS2 EZR AIMP2 IPMK KANSL2 NFX1 IFT27 RPS26 CCDC88C TFCP2 FAM76A FZR1 RNF40 MDH1 NR2C1 MAFK TRAPPC9 NPTN GBA NOL7 SLC35F5 KDM5A TCF4 PCYOX1
acute_myeloid	8	covid	C5_GO_MF	GOMF_CHROMATIN_BINDING	0.0111346	0.366517	0.38073	-0.295945	-1.26518	354	FMR1 POLE3 PER1 CITED2 APEX1 HMGN3 MBD6 SMARCC2 MBD2 NCOA1 MTF2 HNRNPD POLR2A EGR1 HDAC1 CBX5 FLI1 ANKRD17 NONO RBL2 REPIN1 ARID3A ZNF431 CALCOCO1 HMGN1 ERCC1 KAT2B FOSL2 JDP2 SHMT2 STAT5B PHC2 RNF169 NPM1 HDAC2 SAFB ZNF445 TNRC18 MBD3 NAP1L1 SETDB1 FOXO1 CDYL JARID2 NIPBL ASXL2 SUZ12 CTNNB1 TP53 KDM1A ATRX NUDT21 GTF2H1 SMARCA2 DHX30 UBTF SMAD2 ARID1A KLHDC3 KDM5A KDM1B PHF21A SLC30A9 SSRP1 SIN3B EZH1 TOP2B WAC TLE4 MLLT6 EP300 NCAPH2 NOC2L NUCKS1 UXT SIRT7 DNTTIP1 RELA SUPT16H SUPT6H ELK1 CHD8 YY1 CAMTA2 WDR82 SP3 RCOR1 RNF20 MSH6 SMC3 BRD3 KDM6B PWWP2A JMJD1C CBX4 MCMBP TRIM28 SMARCB1 SMC1A ARID1B SMC2 CRTC2 KAT2A RAD21 FOS RBMX CKS2 MPHOSPH8 PKNOX1 ATF2 GLYR1 KLF4 STAG2 GABPA GTF2F1 SIRT2 TPR ADNP DHX9 PKN1 URI1 ZNF274 NUP62 DDX1 RUVBL2 RERE SCML1 CDK9 PELP1 SIRT1 CTCF CENPB SAP30L ASH1L ZNF609 CBX3 SAMD1 BRD4 HP1BP3 SRF DDX5 SSBP1 MBTD1 SBNO1 HMGN4 BRD2 KMT5B RING1 RARA NELFA HPF1 NOTCH1 MTA2 CCNT1 CBX1 CEBPA SFPQ E2F4 HINFP EP400 TADA2B MPO ATF4 NFIA SUPT5H TSPYL2 NPM3 SMARCAD1 RBBP4 TSPYL1 JUN ACTL6A MORF4L1
acute_myeloid	8	timen	C2_CP_KEGG	KEGG_INSULIN_SIGNALING_PATHWAY	0.0111346	0.36597	0.38073	0.373599	1.40116	94	BAD FOXO1 PRKACA PIK3R1 RPS6 RHOQ PIK3CG RPS6KB2 EIF4EBP1 PRKAG2 PPP1CC GSK3B PRKX PDPK1 MAPK8 AKT1 NRAS MAPK3 ACACA INPP5K PPP1CB ELK1 PYGB PHKA2 CALM3 TSC1 RHEB PIK3R5 RAF1 PRKAA1 AKT2 FLOT1 RPS6KB1 PIK3CB RAPGEF1 PRKAR2A PYGL TSC2 HRAS FBP1 EIF4E2 MKNK2 PRKAR1A PTPN1 PPP1CA PRKAG1 MAP2K2 MAPK9 SH2B2 ARAF CBLB PHKG2 CBL SHC1 EIF4E MKNK1 SOS2 SREBF1 INSR RPTOR MAPK1
acute_myeloid	8	timen	C5_GO_MF	GOMF_RNA_BINDING	0.0111346	0.239431	0.38073	0.26665	1.12548	1344	PABPC4 EIF3L EIF4B TUBB4B RAE1 NAP1L1 PNN RPS17 FXR1 HMGB3 HNRNPA0 PEBP1 CWC15 EIF3B SRSF9 RPL3 LSM4 EP300 RANBP2 KDM2B SLC25A5 UPF3A CBX6 DDX39A STRAP HNRNPL IMPDH2 EEF2 DDX6 SNRPF DDX54 EIF3F CCDC124 RPL10A CIRBP EIF2S3 PSPC1 TRA2A POLR2G PABPN1 SBDS ZNF598 CDC42EP4 CELF1 SLC3A2 RBBP6 TUFM TCERG1 PRPF31 PABPC1 USP36 GLRX3 RBM3 ATXN2L CCDC59 MAZ LTA4H AGO4 NMD3 EIF1B RPS10 ABTB1 FBL DUT DDX39B PPHLN1 EIF2A ILF3 SMG5 MBD2 NUDT4 EIF1 RPS6 RPL4 PCBP2 APEX1 PRKDC MRPL11 EIF4H TSN RPS19BP1 DCP2 LRRC59 BZW1 CS ATXN1 EIF2B1 CSDE1 CNOT1 HNRNPUL1 COIL RNMT SRSF10 HNRNPH2 DAZAP1 MTRF1L HBS1L DDX3X LBR NUDT21 EIF2B5 RBM5 RCC2 CARHSP1 AHNAK BCLAF1 SETD1B RBM7 AGO1 DHX9 CDK9 NOC2L EEF1B2 JMJD6 DAP3 YY1 SLBP HNRNPH1 PATL1 RC3H2 RPL22L1 DTD1 YTHDF2 TPD52L2 SRPRA PPRC1 SUMO1 PPP1CC PTBP1 EIF2D SRSF6 PRKRIP1 BOP1 CCDC47 SRF EIF4E3 HNRNPH3 TENT5A CPEB4 NUCKS1 PDAP1 YTHDF1 FUBP1 CHD2 SEC63 ALYREF SF3B1 ZNF207 P4HB R3HDM1 CPSF7 PAPOLA EIF4G2 FAM32A NUDT16L1 LSM3 RPL17 EIF3H RPL5 NHP2 TUBA1B ABT1 DENR DNTTIP2 FAM50A PTBP3 GTF3A CCDC9 TCP1 POP5 ERI3 NOP53 RPL23 MRPS24 DCP1A TAF15 IMPDH1 GTPBP1 RNPS1 FLYWCH2 CCNT1 WDR43 HDGF RPLP0 RPS3A EIF5A RDX NME1 PNISR PPARGC1B SF3A3 RPL27A HNRNPAB RBM15B CCAR2 EIF4A1 PRMT1 RBM4 SF3A1 SND1 SYNJ1 TRA2B RPL7 SETD1A CLUH RPS2 RBM39 HNRNPDL FMR1 PRRC2B RSRC2 ZC3H7A PARK7 SNRPA1 IARS2 U2AF1L4 RPN1 YTHDF3 WBP11 FYTTD1 PUF60 MBNL1 DIDO1 HMGB1 RBM15 SAFB2 RPS16 HNRNPD IPO5 DHX30 KRR1 MAP3K20 PA2G4 UBR5 AGFG1 CYFIP2 AKAP17A PAIP2 KDM1A RALY THUMPD1 RFTN1 YBX3 CANX CSNK1E TRMT1 LUC7L3 ATXN1L EXOSC5 SUGP2 CCNT2 LSM5 AKAP8 ARHGEF1 HNRNPR ZCCHC24 SOX4 R3HDM2 EIF1AD RBBP7 RPL22 HSPA9 PRPF3 SYNJ2 PSMA1 PYM1 MRPS15 EEF1A1 SNIP1 CAST DUS3L SRSF8 HBP1 FUS SYNCRIP DDX19B SRP72 RPUSD1 LRPPRC FASTKD2 CPSF6 NPM1 ACAA2 SMNDC1 WDR6 MTPAP ALKBH5 NLRP1 ARL6IP4 MDH2 MRPL23 RBM10 MSN AKAP8L EIF3I SRRM1 LRP1 FASTKD5 MRPL24 SF3B5 SSRP1 SREK1 MRPL37 PUM2 STAU1 SMG1 EIF2AK4 RNASEH1 SRRT SHMT2 SNRPB RPL13A RPP21 TIMM50 LGALS3 SPEN NEMF LSM2 NONO CCT4 CNOT8 CASC3 RPL9 RPS23 SNRPA CLNS1A RRP12 RRP8 RTRAF MRPL22 EBNA1BP2 SAMD4B HDLBP LSM1 RPL6 MECP2 PAIP1 C7orf50 RBMX NCBP2 UPF3B SUZ12 SNRNP200 UBAP2L NXF1 TRMT6 MRPL44 RPS27A SF3A2 GTPBP4 PRKRA SUPT5H KYAT3 RBM17 RPL13 EIF3A MKRN1 BAZ2A ATP5F1A NUDT1 U2AF2 RSL1D1 PPP5C SYF2 G3BP2 SUPT6H EEF1G SSBP1 EIF3E SCAF4 ZNF106 CPSF1 POLR2B WDR46 NCBP3 DDX21 ZNF326 RPL23A THOC6 DKC1 RPL26 CYFIP1 TFAM DRG2 RPL36A C1QBP MEX3C IGF2BP2 SUPT16H OTUD4 MRPS12 RBM22 SMG6 SUPV3L1 CSRP1 TRIR AGO3 PRPF8 RPL15 SMG7 SKIV2L GPBP1L1 CPEB2 SERBP1 UPF1 MBNL2 SNRPD2 THUMPD3 AHCYL1 THUMPD2 ALG13 ZFR PSIP1 SLTM MRPL40 KHSRP BAG4 NOP58 TENT4B LRRC47 SIDT2 RPL27 PRRC2A FAM120A TNPO1 LSM14A RCAN3 IMP4 RPSA NBPF10 SRPK1 EXOSC6 POLR2A DDX49 C1D RBM18 CKAP4 ZC3H12A MAGOH NELFE HNRNPC RP9 DHX37 RPS8 ZC3H15 NUP98 RNF40 HNRNPA3 DDX47 MRPL28 BUD23 RPL18 POLDIP3 XPOT UBTF SRSF2 TFRC YWHAE SRP19 HNRNPUL2 TPT1 NOC4L EIF1AX DNAJC2 ELAVL1 GCN1 DHX8 RPS5 PHF5A HNRNPM EIF3C MTERF4 EIF3D SART1 TRMT2A HSP90B1 MSI2 TRNAU1AP CPSF4 DNAJC21 SFPQ BTF3 RBM48 CPNE3 THG1L RCC1L EIF4E2 ADD1 TWF2 LLPH LAS1L NUFIP1 MRPL45 SF1 RPS18 ARF1 NUFIP2 RPL10 RPS4X RBMX2 PTPN1 CNOT7 NR3C1 DDX51 RPL21 YTHDC1 BRIX1 ZNF385A NOM1 TSR1 PNO1 ADK DIS3 GAR1 NAA15 HNRNPA1 KMT2C ILF2 YBX1 PUSL1 MRTO4 RPS14 TCF20 ZCCHC7 TST PRPF4B RPS7 RPL34 LARP1B GOT2 ANXA11 GPATCH8 WBP4 TEP1 PARN MRPS11 HDAC2 DDX41 METTL16 ZC3H7B MYBBP1A IMMT EXOSC4 MRPL10 NOL9 POP7 DDX46 NELFB IREB2 CDK13 MAPRE1 DEK SRP9 XRCC6 ZCCHC17 HNRNPLL PDCD4 ANXA7 NELFCD MRPL9 DDX19A PAN3 DIMT1 CCAR1 RRP1B GANAB THOC5 WDR33 GOLGB1 ETF1 UTP23 CLTC CHD3 RPS3 NOA1 LUC7L2 TRIM28 ISY1 ZRANB2 NAT10 SECISBP2L MRPL3 PPIL4 PES1 ELP5 ZCRB1 MRPL43 WRAP53 NTPCR DICER1 KPNB1 ACTN1 DYNC1H1 CRNKL1 RPGR RBM27 RPL35A DHX15 HSD17B10 NOP14 SRSF5 EIF4G1 MRPS6 REPIN1 EIF3J CNOT4 UBAP2 NOL10 MRPL2 IGHMBP2 EXOSC1 RBM19 TRMU METAP2 MRPS21 RBM25 RBM8A RACK1 DDX20 QKI SRSF3 RNPC3 STAU2 FDPS LUC7L PPIE RPUSD2 UPF2 CMSS1 NSRP1 FAM172A RBM33 HUWE1 PRR3 EEF1D ZFP36L1 VIRMA EXOSC7 CBX4 MRPL21 EIF4E MRM3 MRPS27 GSPT1 RTF1 CLK3
acute_myeloid	13	timen	C3_MIR_MIRDB	MIR500B_3P	0.0111351	1	0.38073	0.462329	1.61421	32	HDAC9 CD83 TICAM1 FSCN1 DEF8 SLC25A13 LCOR EP300 SAMD8
acute_cd8	9	acuity_maxn	C5_GO_CC	GOCC_PODOSOME	0.0111356	0.38537	0.38073	-0.654732	-1.58229	11	DBNL LPXN TPM4 HNRNPK FERMT3 ACTR2
acute_cd4	5	timen	C5_GO_CC	GOCC_CORTICAL_CYTOSKELETON	0.0111427	0.532163	0.38073	0.503898	1.47868	39	SNX9 GYPC AKAP13 IQGAP1 MAPRE1 EEF1A1 TPM4 EZR COTL1 FLOT2 CAPZA2 MYADM ACTR2 FLOT1 CAPN2 DSTN
acute_cd8	6	timen	BTM_MODULES	cell cycle (III) (M103)	0.0111436	0.0553464	0.38073	0.441845	1.58797	50	CCNB2 PTTG1 PLK1 CDC7 PKMYT1 TFDP1 CDC45 CDC20 CCNA2 SMC3 CDC6 CCNE1 MAD2L1 RBL1 CDK1 MCM2 SKP2 CCNB1 CDKN1B BUB1 CDKN2A TTK DBF4 CHEK2 PCNA
acute_myeloid	4	timen	BTM_MODULES	enriched in activated dendritic cells/monocytes (M64)	0.0111444	0.0763392	0.38073	0.54351	1.70917	15	G0S2 NINJ1 ANPEP DRAM1 SLC15A3 TNFAIP2 MARCKS IL13RA1 SOD2 FAM129A
acute_cd4	11	age_n	BTM_MODULES	T cell activation and signaling (M5.1)	0.0111457	0.0724471	0.38073	-0.477323	-1.74824	20	CD52 LCK CD3G CD3D TRAF3IP3 PTPRC
acute_myeloid	14	covid	C5_GO_CC	GOCC_VACUOLAR_MEMBRANE	0.0111458	0.142666	0.38073	0.38745	1.31559	208	IFITM1 IFITM3 BST2 IFITM2 HLA-DQA1 HLA-DQA2 CD164 ATP6V0C NKG7 HLA-DRB5 HSPA8 UVRAG CYB561A3 HLA-F CHMP5 HLA-DQB1 HSP90AB1 HLA-DMA LAMTOR1 RPN2 ATP6V1F CLTA SCARB2 HLA-DPA1 ITM2C SLC15A4 PIP4P1 RHEB VAPA LITAF KIF5B LNPEP SLC3A2 TLR7 VAMP8 ATP6V1G1 SLC44A2 LAMP2 HPS4 CD74 PIP4P2 ITFG2 ATP6V0E1 CHMP3 M6PR ATP6V1A LAPTM5
acute_cd8	1	sex_n	C5_GO_MF	GOMF_SIALYLTRANSFERASE_ACTIVITY	0.0111479	0.894485	0.38073	-0.69508	-1.77148	10	ST3GAL1 ST8SIA6 ST3GAL4 ST3GAL5 ST6GALNAC4
acute_cd8	9	timen	C5_GO_CC	GOCC_PHAGOCYTIC_VESICLE_MEMBRANE	0.0111514	0.179058	0.38073	-0.537512	-1.56944	39	TAP1 ATP6V0E1 RAC2 CYBA RAB8A ATP6V0D1 HLA-A RAB10 ATP6V0B STX4 ATP6V0C VAMP8 LAMP2 HLA-C HLA-B PIK3C3 ATG12 ATG5 CALR HLA-E HLA-F B2M CORO1A
acute_cd8	9	age_n	C5_GO_MF	GOMF_INTEGRIN_BINDING	0.0111543	0.487739	0.38073	-0.518492	-1.51838	31	ISG15 LCP1 UTRN ICAM2 ITGAM MYH9 CD40LG ADAM10 CD151 CD226
acute_cd4	9	covid	C5_GO_MF	GOMF_OXIDOREDUCTION_DRIVEN_ACTIVE_TRANSMEMBRANE_TRANSPORTER_ACTIVITY	0.0111561	0.244512	0.38073	-0.383003	-1.54501	63	MT-CO1 MT-ND4 MT-CYB MT-ND6 MT-ND5 MT-CO3 MT-ND3 MT-ND2 SURF1 MT-CO2 MT-ND4L
acute_cd8	2	covid	HALLMARK	HALLMARK_G2M_CHECKPOINT	0.0111569	0.0733942	0.38073	0.406053	1.33382	138	MT2A MKI67 TOP1 RAD23B SNRPD1 SMAD3 PML CUL5 XPO1 STMN1 NOTCH2 BRCA2 MTF2 TFDP1 DDX39A NUMA1 CUL3 NUP50 MCM3 BARD1 SQLE JPT1 SLC38A1 EWSR1 SLC7A5 NUP98 HUS1 MCM6 CHMP1A KIF5B NASP CDC27 PAFAH1B1 ORC5 LIG3 TMPO MCM5 SMC4 PDS5B SRSF2 CKS1B HNRNPD ODC1 SS18 CCNT1 CUL1 PRMT5 G3BP1 NDC80 MAD2L1 FBXO5 LBR SYNCRIP CENPF MYC HMGN2 LMNB1 E2F4 KPNA2 GSPT1 CTCF YTHDC1 PRPF4B INCENP CKS2 TNPO2 KATNA1 MNAT1 WRN TACC3
acute_cd8	11	timen	C5_GO_MF	GOMF_NON_MEMBRANE_SPANNING_PROTEIN_TYROSINE_KINASE_ACTIVITY	0.0111586	0.384972	0.38073	-0.565084	-1.58496	26	EIF2AK2 JAK2 FGR TXK FES CSK JAK1 TEC JAK3 ZAP70 PEAK1
acute_cd4	9	age_n	C3_TFT_GTRD	CHAMP1_TARGET_GENES	0.011159	0.434187	0.38073	0.430308	1.4591	77	DENND1B LRBA SECISBP2L PPIG ZC3H13 DIAPH1 UHRF2 RNF216 FAM133B SCAF4 ANKRD17 MIS18BP1 MRPS33 BHLHE40 PNPT1 INTS12 GPBP1 DRAP1 PXK AHI1 BCAP29 RBM17 LUC7L2 TRAM1 ANXA2R USP15 NGDN UBE4A FMC1
acute_myeloid	all	timen	proteinatlas_blood_expression_cluster	Cluster 44: Non-specific - Transcription	0.0111636	0.0483757	0.38073	-0.326709	-1.30001	395	BET1 FBXO8 VPS72 FKBP4 TMEM123 OGFOD1 INTS7 HSD17B7 PREPL RNF34 CYB5B TBCK FANCF CDC23 TGDS NOL8 MTERF3 GALK2 CMTR2 USP37 METTL14 TRIM68 RHEBL1 MGAT2 CHM ZNF816 CRYZ PEX3 ZSCAN26 PAAF1 HPF1 SCOC TMEM184C TMEM35B ZNF585B ERI1 SNRNP40 PXYLP1 MYL12A MRPL49 TWNK DNAJB4 SHMT1 BUB3 NUP37 ANAPC7 ADAT1 TARS2 PHF23 UCHL5 POLA2 ZNF720 UTP25 ORC5 SCO1 ERLEC1 RAD51B PRRC1 FRA10AC1 ZNF559 BPNT1 RNF113A RSPRY1 GTPBP10 ZNF426 CWC27 ATAD1 KRBOX4 EIF2B4 C17orf75 TMEM126B TMEM267 HAX1 WDR44 RACGAP1 ZNF260 TRAPPC4 SLC35C1 AARS2 MSH6 ZNF253 PRPF4 INTS14 EXOC5 MAGED2 TPX2 DLAT ARFRP1 CHCHD7 COPB1 CCDC66 MRPS23 NUDCD3 CES2 CDC37L1 VPS45 PANX1 CFAP20 ZNF224 PSMA5 TRAPPC13 AIP PDIA3 ZNF879 ACLY ATF2 POLR3C ANKRD46 TRMT10C ORC3 CSE1L METTL17 NFYB UTP14A SFR1 SMC2 MPHOSPH10 SC5D EIF2B2 TRIM4 NSUN2 UFL1 NEK1 SMC3 MTF2 FIP1L1 KIFAP3 TFB1M PPWD1 DNAJC19 CCT2 ZUP1 RPA2 ITPR3 C12orf29 THYN1 BBS2 WDR33 SS18 MRPS30 CNOT10 ERH ZNF283 CCDC91 RPRD2 TMEM87B ZNF773 GLS POLR3GL SDHC RALA MICU2 PSMD11 RARS2 PRMT2 ZNF620 METTL5 TRMT2B MKRN2 TRMT2A CALM1 PLA2G12A
acute_cd4	4	timen	C5_GO_CC	GOCC_MITOCHONDRIAL_LARGE_RIBOSOMAL_SUBUNIT	0.0111681	0.333448	0.38073	-0.402437	-1.52882	47	MRPL17 MRPL34 MRPL46 MRPL20 MRPL9 MRPL42 MRPL13 MRPL43 MRPS18A MRPL18 MRPL52 MRPL32 MRPL16 MRPL21 MRPL54 MRPL3 MTERF4 MRPL24 MRPL51 MRPL36 MRPL41 MRPL27 MRPL55 MRPL44 MRPL57 MRPS30 MRPL23 MRPL50 MRPL58 MRPL14 MRPL40 MRPL2 MRPL48
acute_cd4	6	timen	C5_GO_MF	GOMF_PROTEIN_HETERODIMERIZATION_ACTIVITY	0.0111681	0.247221	0.38073	0.421733	1.36738	104	NR4A2 PIK3R1 KRT10 USF2 DDIT3 BCL2 LSM5 ZBTB1 GTF2A2 BHLHE40 MCL1 FBXO7 RALGAPA1 RCC1 PHB2 VAPA TAF9 POLE4 SUPT5H CHRAC1 MAX SDCBP FXR1 SUPT3H HIF1A BUD23 BCL2A1 POLE3 DR1 PPP2CA MIGA1 ATF4 BAX ITGB1 P4HB ZHX1 GADD45A AHR
acute_cd4	14	covid	C2_CP_KEGG	KEGG_CYTOSOLIC_DNA_SENSING_PATHWAY	0.011169	0.070737	0.38073	0.632862	1.66771	18	IRF7 ZBP1 CASP1 ADAR DDX58 POLR1D POLR3GL NFKBIA
acute_myeloid	5	sex_n	C3_MIR_MIRDB	MIR4468	0.011169	1	0.38073	0.471904	1.58351	54	UTY HIPK2 KDM2A OSER1 ATXN1 RASSF2 PHKG2 FBXL20 CDC42SE2 RBPJ TEX261
acute_cd4	11	acuity_maxn	Ugalde2022	crispr	0.0111701	0.0111701	0.38073	0.496859	1.763	13	COMMD2 VPS35 JUN SOCS3
acute_bcell	5	timen	C5_GO_CC	GOCC_SPECIFIC_GRANULE	0.011175	0.162658	0.38073	-0.472511	-1.42534	58	PTPN6 TNFRSF1B HVCN1 CYBA LAIR1 GSDMD STK10 HMOX2 AP1M1 ADAM10 LYZ B2M SNAP23 ATP8A1 CD53 UBR4 SPTAN1 CYBB VAMP8 ATP6V1D STX4 ORMDL3 TMBIM1 TMC6 ITGB2 MLEC ACAA1 ARMC8 STXBP2 NEU1 TMEM30A TOLLIP
acute_bcell	2	sex_n	C3_TFT_GTRD	ZNF184_TARGET_GENES	0.0111753	0.597614	0.38073	-0.268748	-1.31071	486	XIST IL4R JPX IFNAR1 HSPE1 RAB30 MAGOH TRAPPC2 LSM14A PCMTD1 FKBP8 RABGAP1L BZW1 UBALD2 UCKL1 TENT2 GORASP2 SIPA1L1 ARID4A APLP2 SEC63 SARAF CCT8 EIF5 STAT1 UIMC1 SNRPB IK RRP15 SF3A3 PTP4A1 UPF3A FNBP4 SMG7 BCAP29 HSF1 PTPN7 TTC32 NEPRO INTS10 STXBP2 MAD1L1 RNPC3 ZNF274 ATG4B USP22 BRWD1 STK16 SRRT GCHFR PRKAR1A RNF115 TCF4 DAZAP1 RABAC1 GNAS ALDH9A1 BRIX1 COG5 ASPSCR1 SF3B4 BTN2A2 TCP11L2 GRK6 EIF2AK3 HNRNPH3 BABAM1 TAOK1 GCC2 NIPSNAP2 RC3H2 MGRN1 PIP4P1 SHPRH FCHSD2 PUF60 TGOLN2 XPC TMEM183A MAGED2 NCOA4 HNRNPH1 AURKAIP1 ERGIC2 SLC41A3 TMEM209 IREB2 BAZ2A ALKBH7 POLR3C EML2 MEMO1 ZNF76 DNTTIP1 CLIC4 RUVBL2 ANKRD49 CUX1 DMTF1 MED28 KCNAB2 ARF3 PHF5A CAPN7 C7orf50 DALRD3 VMP1 EIF4E2 CCNC SECISBP2L
acute_myeloid	7	acuity_maxn	C2_CP_KEGG	KEGG_LEUKOCYTE_TRANSENDOTHELIAL_MIGRATION	0.0111758	0.0666252	0.38073	0.379074	1.50541	59	MAPK14 PTK2B ACTN4 PIK3CD ITGB1 ITGAM PIK3CB CXCR4 ROCK1 EZR PRKCA CTNNA1 PIK3CG CD99 PECAM1 ITGB2 PXN GNAI2 ACTG1 SIPA1 MSN CTNNB1 ACTN1 RAC1
acute_cd4	13	age_n	BTM_MODULES	B cell surface signature (S2)	0.0111767	0.186279	0.38073	-0.684767	-1.63745	11	HLA-DRA ITM2C HLA-DMA CD37 CD52 HLA-DPB1
acute_myeloid	12	acuity_maxn	HALLMARK	HALLMARK_INTERFERON_GAMMA_RESPONSE	0.0111779	0.0260818	0.38073	0.335159	1.44787	167	METTL7B HIF1A UPP1 ARL4A PIM1 SOCS3 MT2A NAMPT SERPING1 FPR1 CDKN1A TNFAIP3 IRF7 FCGR1A IFI30 ISG20 IFITM2 CMKLR1 ISG15 SOD2 OAS2 PNP ARID5B IL4R OAS3
acute_cd4	7	covid	C3_TFT_GTRD	PER1_TARGET_GENES	0.0111789	0.313008	0.38073	-0.50789	-1.75644	18	RPL21 RPL3 RPL34 EEF1A1 RPL17
acute_cd4	11	sex_n	C5_GO_CC	GOCC_TRANSPORT_VESICLE_MEMBRANE	0.0111818	0.206304	0.38073	-0.394464	-1.55398	62	HLA-DRB5 HLA-DRB1 HLA-DRA HLA-DQA2 CLTB CD74 HLA-DPB1 HLA-DPA1 NCALD SEC22B HLA-E HLA-DQA1 CLTA SYNGR2 SEC24C STX5 RAB5A PEF1 RAB1A HLA-DQB1 BCL2L1
acute_cd4	1	covid	C3_TFT_GTRD	ADA2_TARGET_GENES	0.011182	0.488228	0.38073	-0.290671	-1.2956	462	RUVBL1 SMIM20 EEF2 VPS51 RPL3 TRABD RPS14 RPS2 RPL27 ITGAE RPS3A GTF3C5 NSL1 RPS10 GATA3 SLC27A5 TXN2 JPX RPS3 CCT4 SAR1B DUS1L LINC00667 ZNF213-AS1 MITD1 CGGBP1 PHB2 RPS7 METTL9 ATPAF1 CPSF1 GPBP1L1 ZDHHC6 PPIL3 EEF1A1 REXO4 NDUFS3 ZSCAN16-AS1 RPL5 EEFSEC CFAP298 EEF1D RPS18 RPL27A RPL13 TEFM UBIAD1 SNHG9 TUFM TRMU MRPL3 TMEM128 PLEKHA1 PHF20 TIMM9 LSG1 EIF3F CCDC57 TRIP4 STX16 ITGB3BP COG4 RPL7 TSEN54 SF3B6 PPP2R3C TXNDC9 RPL18 TUT7 TRDMT1 OPA1 LSM5 MTR RPL9 ZNF677 ACOT13 COMMD2 PDCD2 FLI1 NDUFB3 LIAS RPS20 PDE6D SLC39A13 KMT2A TACC3 VPS25 YIPF2 VPS52 RPL37 NIF3L1 SNRNP27 ZFP62 ALKBH3 MTG1 NFKBIL1 ACSF3 ZNF384 ARHGAP1 UBE3B EIF4E2 NSA2 TMEM129 COQ4 PER1 RPL11 CCNC NUDT5 C21orf91 SBDS GLIPR1 ANAPC7 VPS36 TES AGO3 CAPNS1 NUP107 EIF2D LAS1L ZNF770 RPL31 RPL35 APBA3 RPL29 CCAR2 CTDSP2 GBA EDC4 SEC11A PEX3 ZNF302 MCM7 GTPBP3 NFYB RPL32 CDK5RAP3 EIF1AD PDCD6IP MFSD11 PTK2B KRR1 PGK1 RPL8 AAK1 NUP153 RNF6 ATR SLC35B1 C3orf38 PSMG3 TIGD1 ARMH3
acute_bcell	5	sex_n	C5_GO_MF	GOMF_CIS_REGULATORY_REGION_SEQUENCE_SPECIFIC_DNA_BINDING	0.0111849	0.407409	0.38073	-0.397673	-1.32069	194	NR4A2 ZNF331 ZFX CREM NR4A1 KDM6A FOS MYC FLI1 ELF1 JUND ETS1 FOXN3 DDIT3 RBMX ZNF394 SOX4 HDAC1 MEF2A IRF3 IRF5 PER1 STAT6 FOSB NFYC SOX5 HSF1 TFEB BCL11A IKZF3 STAT1 JUN BACH1 NFE2L2 ZNF224 TFEC NFATC2 HBP1 ZBTB25 CCAR1 JUNB MAX ZBTB7A NLRC5 YY1 HHEX SUZ12 ZBTB32 MAZ ZBTB20 SPIB WBP2
acute_bcell	6	covid	proteinatlas_blood_expression_cluster	Cluster 51: Monocytes - Innate immune response	0.0111863	0.113513	0.38073	0.450496	1.45795	69	XAF1 OAS1 LY6E IFITM3 DRAP1 TMPO PTP4A2 EXOC7 INSIG1 SMU1 UTRN CEBPG CCDC115 MYD88 ARHGAP4 CYFIP2 TUBA1B IDH2 CYTIP UHMK1 SCIMP PTPN6 WASF2 NFKBIZ PHTF2 MAP4K2 WASHC1
acute_myeloid	14	timen	C5_GO_MF	GOMF_HEAT_SHOCK_PROTEIN_BINDING	0.0111863	0.282765	0.38073	-0.503512	-1.45952	53	HSPA8 DNAJA1 PTGES3 AHSA1 STIP1 PPID NUP62 FKBP5 DNAJC7 DNAJB6 HSP90AB1 FKBP4 HSF1 ST13 TPR DNAJA2 HIKESHI
acute_cd8	12	age_n	C3_MIR_MIRDB	MIR4725_3P	0.0111864	0.756799	0.38073	-0.44897	-1.63057	31	CSDE1 PPP1R18 TRMT112 SELENOW TAGLN2 RHOF RPL15 PSMF1 NUCKS1 SASH3 VAMP2 FKBP1A CHD3
acute_myeloid	11	covid	C2_CP_KEGG	KEGG_CYTOSOLIC_DNA_SENSING_PATHWAY	0.0111866	0.26688	0.38073	0.599727	1.77669	34	IRF7 ZBP1 DDX58 ADAR CXCL10 POLR3D AIM2 POLR3K CCL5 POLR1C IRF3
acute_cd4	7	timen	C5_GO_MF	GOMF_CALCIUM_DEPENDENT_PROTEIN_BINDING	0.0111901	0.186984	0.38073	-0.554852	-1.67787	29	S100A11 S100A8 PDCD6 S100A9 ANXA6 CALM2 ATP2B4 RBM22 S100A6 PEF1
acute_cd8	9	timen	C5_GO_CC	GOCC_EXTRINSIC_COMPONENT_OF_CYTOPLASMIC_SIDE_OF_PLASMA_MEMBRANE	0.0111911	0.179058	0.38073	-0.547726	-1.51723	28	LCK FGR FYN ZAP70 CYTH1 SNX5 GNG2 PTK2B ESYT1 GNG5 GNB1
acute_myeloid	15	age_n	C3_MIR_MIRDB	MIR338_5P	0.0111919	0.911676	0.38073	-0.417028	-1.61068	35	PAIP2 KLF10 GDI2 CAMTA1 U2SURP HSPH1 ZFAND5 MBNL1 TAOK3 SOD2 SGK1 DDX5 VMA21 TMPO
acute_myeloid	5	sex_n	C3_MIR_MIRDB	MIR3135A	0.0111945	1	0.38073	0.596404	1.62173	19	DDX3Y CFAP298 MKRN1 PTGES3 APOBEC3C PSMC2
acute_cd8	7	timen	BTM_MODULES	TBA (M128)	0.0111958	0.0613499	0.38073	0.674097	1.80778	11	CLK1 RNF139 SP3 CCNC
acute_cd8	5	sex_n	BTM_MODULES	spliceosome (M250)	0.0111982	0.32238	0.38073	-0.681858	-1.59813	11	SNRPG LSM3 RBMX SNRPF LSM5 SNRPD3 SNRPD1
acute_bcell	2	age_n	BTM_MODULES	enriched in B cells (III) (M47.2)	0.0112018	0.0990191	0.38073	-0.533119	-1.55594	22	IGLV1-44 BTK CD24 CD69 MEF2C IGKC VPREB3 HLA-DOA FCRL3 IGHD ALOX5 FCGR2B
acute_cd4	8	timen	C3_TFT_GTRD	AUTS2_TARGET_GENES	0.0112018	0.128366	0.38073	0.389561	1.36521	175	RSL24D1 CDKN1B RPL4 MRPL33 C9orf78 DDIT4 STARD7 MORF4L1 RPL9 RBM39 MZT2B C15orf61 SET RPL5 PDE4D RPL26 PMAIP1 HSPA9 NR3C1 ARL6IP4 RPS8 NELL2 NDEL1 HNRNPDL DAZAP2 DDX21 CDK6 CHST11 C6orf226 CNOT7 AP3S1 RPS19 CITED2 THOC7 ATXN1 RPS28 RBBP7 RFTN1 TXNL1 TMEM30A RACK1 ATP2B1-AS1 MLLT10 CNOT8 CREBL2 SUPT5H BCAP29 AZIN1 LDHA PRKAA1 TMEM11 ZEB1 SLC38A1 NAMPT MAPKAPK5 WBP1 ATP5PO ATG12 TLK1 LCOR SH3YL1 THAP7 PAXX AKAP8 ZC3H15 RPL37 COX20 NT5C3B IGBP1 MAPKAPK5-AS1
acute_cd8	6	acuity_maxn	C2_CP_KEGG	KEGG_VALINE_LEUCINE_AND_ISOLEUCINE_DEGRADATION	0.0112018	0.129621	0.38073	-0.457336	-1.52643	35	BCKDHB ACAT2 DLD HSD17B10 ACADSB HADHA ALDH9A1 ACADM ACAA2 OXCT1 ECHS1 MCEE HADH BCAT1 BCKDHA HIBADH ACAD8 MCCC1 HMGCL
acute_bcell	2	sex_n	C3_TFT_GTRD	SOX11_TARGET_GENES	0.0112021	0.597614	0.38073	-0.543006	-1.69596	27	XIST
acute_cd8	12	age_n	C5_GO_MF	GOMF_PROTEIN_PHOSPHATASE_REGULATOR_ACTIVITY	0.0112025	0.197751	0.38073	-0.553445	-1.62725	14	PPP4R3B CALM3 CALM2 IGBP1 ENSA SET PPP2R5C
acute_cd8	8	age_n	C5_GO_MF	GOMF_PROTEIN_C_TERMINUS_BINDING	0.0112046	0.215087	0.38073	-0.364502	-1.48813	96	MKI67 SCLT1 CENPF CDC20 VTA1 BANF1 PCGF1 TOP2B TNFAIP3 POLR2A SAE1 VPS4B PPP1CC MAPRE1 SYNJ1 MED12 SREBF2 EPB41 XRCC6 NPAT BCL10 PIAS3 ITGB3BP NCL EP300 EZR ERCC4 KPNA3 JAK2 PRDX3 PHB ATXN1
acute_cd4	5	covid	C5_GO_MF	GOMF_GTPASE_ACTIVATOR_ACTIVITY	0.0112081	0.307443	0.38073	-0.387293	-1.40886	94	RABGAP1L NPRL3 ACAP1 DOCK2 GIT2 IQGAP2 TBC1D10A SMAP2 ARHGEF6 ARHGEF1 RAP1GAP2 RINL PREB JUN TBC1D17 ABR ARHGAP45 ARAP2 NCKAP1L RALGAPB RAB3GAP2 RASA3 TBCK SMAP1 GDI2 ARHGAP25 ARHGDIA HACD3 ARHGAP5
acute_cd8	3	age_n	BTM_MODULES	MHC-TLR7-TLR8 cluster (M146)	0.0112126	0.155855	0.38073	0.612294	1.77352	14	HLA-DQA1 HLA-DQB1 HLA-DRB1
acute_cd4	12	timen	C3_TFT_GTRD	ELF2_TARGET_GENES	0.0112149	0.113016	0.38073	0.235604	1.24903	594	EEF1B2 RPS14 RPL27 RPL27A RPL18 MDH2 RPS3 RPS11 KRT10 CIRBP RPS18 RPS19 RPS26 COMMD6 HIGD2A ARPC3 RPL34 COX7A2 TRAPPC6A EIF5A AIMP1 PCBP2 RPL38 RPL29 RPS27A DDX21 RPL15 RPL32 RHOA RPL6 RPLP2 RPL13A RSL24D1 PAIP2 CIR1 GSPT1 RPS27 HSPA9 RPL19 RPL37 RAB11B UFC1 ARPC5L CFL1 PPHLN1 SNRPB2 CCNI GABARAP RPL11 SF3B5 RPS29 RPL30 COX8A BAZ2A RPL22 RAB7A MRPL33 PSMD14 ELF1 CHCHD2 UXT PRPF4B MYL12A RNASEK DAZAP2 MYL12B NUP58 RNH1 RPL23 LAPTM4A YWHAZ TMEM183A UBB FIS1 NELFE MPC2 BROX RPS25 NUDT1 RPS15 BZW1 C1orf43 ZNF460 RPS7 SPRTN ZNF791 SNIP1 NOP53 POLR2M SCAND1 MRPL10 MRPL54 CLTA MOB1A AKIRIN2 DPM3 MIEN1 ZFC3H1 HBP1 SNRNP27 CEP95 CBLL1 GAPDH LAMTOR5 SRSF10 CCDC174 LAMTOR4 NFIC RIOK1 EMC3 WTAP PHF5A PARK7 PIGT WDR45 RBBP4 RNF4 IRF2BP2 NHP2 SOD2 CHMP4B ANKRD11 AP3S1 ANKRD49 NFKBIB CPSF7 COPE UQCRH PTPN11 ZNF394 KDM5C SPAG7 CYCS TMED2 TAF11 PSMF1 TUBA1B SLBP UBQLN1 DPP9 USP36 PTBP1 PRR13 CEP120 SSBP1 ABCE1 OXSR1 SF3B2 FKBP1A PDCL3 LSM5 ATXN2L NOL11 UBXN1 RBM48 OPA1
acute_myeloid	11	covid	C3_TFT_GTRD	CASP8AP2_TARGET_GENES	0.0112206	0.262085	0.38073	0.370527	1.39497	229	STAT1 NT5C3A PSME2 ZNFX1 MRPS18C FBXO28 RPN2 NOLC1 C1GALT1 EXOSC3 TRIP4 MRPS23 NDUFS3 NUDT5 BBX SREK1IP1 CCND3 CDC123 LTN1 MITD1 NFX1 CCDC12 HMGXB4 KBTBD4 LAS1L COA6 NPRL2 MRPL40 RANBP1 KLHL7 GTF3C3 ADAP2 CUL4A DNTTIP2 DNAJA3 SLC39A13 COMMD2 NDUFC2 SF3A3 C17orf75 SEC22B FUS SNRPD1 TMEM101 CGGBP1 ARID4B ALG3 SNRPB2 SCAF4 BZW2 TIPIN USP42 BMS1 SUFU CYB561D2 MRPL58 POR SECISBP2 TMEM41A HIRA MRPL16 LRRC27 USP30 MRPL44 MRPL39 INTS12 SHARPIN RABGGTA FAM98A PEX3 SNX16 ATP8A1 FBXO33 ANKMY2 RNFT1 NSFL1C TOP3B SUPT7L PTRH1 PCID2 HELQ SNAP47
acute_cd8	1	age_n	C5_GO_CC	GOCC_CELL_TRAILING_EDGE	0.0112207	0.278552	0.38073	-0.688505	-1.61054	10	SELPLG EZR ICAM2 FLOT2 MYH9 SPN
acute_cd4	2	sex_n	proteinatlas_blood_expression_cluster	Cluster 48: NK-cells - Unknown function	0.0112245	0.116735	0.38073	-0.416334	-1.36237	114	KLRD1 HOPX XCL2 XCL1 CEP78 RBL2 CD38 NCALD PRKACB THAP12 SAMD3 IL18RAP JAK1 SACM1L ADH5 SLC4A7 MDC1 GCHFR TRAPPC2 ID2 CTSW MATK CD7 OR4D1 ZNF600 GIMAP6 CLSTN3 PYCR2 ZNF692 PRPF6 L3HYPDH SLC39A8 PTGDR MED23 SMYD3 SHQ1 PLCL2 TMEM25 DCAF5 ARHGAP12 MRPS6
acute_myeloid	12	timen	C2_CP_KEGG	KEGG_CELL_ADHESION_MOLECULES_CAMS	0.0112287	0.1037	0.38073	-0.528831	-1.56053	45	SIGLEC1 SELL VCAN ITGB7 ICAM2 CD40 HLA-A SELPLG HLA-DQA2 NECTIN2 HLA-DRB5 SDC3 HLA-B HLA-C
acute_cd8	11	sex_n	C5_GO_CC	GOCC_PRESYNAPSE	0.011229	0.42568	0.38073	-0.351389	-1.50429	99	AP2M1 SYAP1 CANX ARF6 SNAPIN RAB7A GLUL FXR1 STX12 PHB2 SNAP29 PDLIM5 PPP3CC RAB11B COPS4 CTBP2 BLOC1S6 ATP6V0D1 SRSF10 MFF STXBP2 METTL5 LAMP1 EPHA4
acute_myeloid	5	age_n	C3_MIR_MIRDB	MIR12130	0.011232	0.993942	0.38073	0.599062	1.56395	17	MT1X MRPL20 MT2A AP3S1 GGCX
acute_cd8	2	timen	C5_GO_MF	GOMF_MAP_KINASE_PHOSPHATASE_ACTIVITY	0.0112321	0.278037	0.38073	0.631184	1.86245	10	DUSP1 DUSP10 DUSP4 DUSP2 DUSP6 DUSP5
acute_cd8	all	covid	C3_TFT_GTRD	ZNF426_TARGET_GENES	0.0112356	0.14052	0.38073	0.496023	1.46618	49	SPATS2L AURKB YEATS2 PLA2G15 CCDC65 VPS39 EXOSC2 FES CDK4 SLFN12 ZNF675 TRPV1 CENPV MTO1 AP1S3 ARPC1A UTP4
acute_cd8	9	covid	C2_CP_KEGG	KEGG_ANTIGEN_PROCESSING_AND_PRESENTATION	0.0112356	0.0948364	0.38073	0.495205	1.49907	41	HLA-DPB1 PDIA3 TAP1 KIR3DL2 HLA-DPA1 HLA-DQA2 HLA-E CALR HSP90AB1 HLA-DRB5 HLA-A PSME2 PSME1 CTSS KLRC1 TAPBP
acute_myeloid	2	age_n	BTM_MODULES	platelet activation (I) (M32.0)	0.0112356	0.201869	0.38073	0.551004	1.5419	22	ACAP1 TLN1 GNB2 NRBP1 H1FX TGFB1 ACTN4 CORO1A GNAI2 CCDC22
acute_myeloid	5	age_n	BTM_MODULES	platelet activation (I) (M32.0)	0.0112356	0.0745101	0.38073	0.55462	1.50354	22	PPP1CA AKT1 ACTN4 ZYX GNAI2 TLN1 H1FX GNB2 ACAP1 NRBP1 APEH
acute_cd8	7	age_n	C2_CP_KEGG	KEGG_GLYCEROLIPID_METABOLISM	0.0112417	0.0815025	0.38073	-0.579044	-1.58743	18	LCLAT1 DGKD PLPP1 DGKA AGPAT1 AKR1B1 AKR1A1
acute_cd4	1	sex_n	C3_TFT_GTRD	TERF1_TARGET_GENES	0.0112435	0.374496	0.38073	-0.415104	-1.3218	123	MARF1 HSD17B11 TNRC6B FHIT BSG ARL14EP NKAP SLC25A46 PPP2R5C NDE1 CDC14A TNIK CYTIP ANP32B CASP8 RAB18 ABI1 MOB1A COPS5 DCAF8 ELF1 CLEC2D JMJD1C MTHFD2 FNDC3B EVI2B ARF4 REV3L PRKACB CAMK2D TARBP1 ATXN7L3B ADAM8 FOXN3 REPS1 RHEB SNRPD1 RRAGC BBX NASP ISG20 POLR2E CCAR1 ACTR2 KAT7 PTK2B NFAT5 CALCOCO2 PNPLA8 FAM117A APOL6 DCTD TANK GNG5 KRI1 MTSS1 TMBIM4 GMFB HLA-DPB1 TPP1 CEP290 PIK3R1
acute_myeloid	13	age_n	C3_MIR_MIRDB	MIR4700_3P	0.0112435	0.8736	0.38073	0.475683	1.45202	50	AAK1 TREM1 MYCBP2 FYN MTSS1 EMB PTPN1 KMT2D GID8 MTRF1L RAB10 SIDT2 FBXO11 CERS6 PDCD6IP
acute_myeloid	4	sex_n	BTM_MODULES	chaperonin mediated protein folding (II) (M204.1)	0.0112451	0.35817	0.38073	0.722286	1.68109	10	VBP1 CCT2 CCT7 CCT3 CCT8 CCT5
acute_bcell	3	timen	C5_GO_CC	GOCC_PROTON_TRANSPORTING_TWO_SECTOR_ATPASE_COMPLEX	0.011247	0.172128	0.38073	-0.464446	-1.55334	30	ATP6V0E1 ATP5PD ATP5MF ATP6AP2 ATP6V0C ATP5F1A ATP5PB ATP6V1F TCIRG1 ATP5F1C ATP5PF
acute_myeloid	2	acuity_maxn	C2_CP_KEGG	KEGG_COMPLEMENT_AND_COAGULATION_CASCADES	0.0112481	0.0913293	0.38073	0.636749	1.58005	15	CD55 C3AR1 THBD CR1 F5 C5AR1 SERPINA1 C1QA
acute_cd8	9	timen	C5_GO_MF	GOMF_ENDOPEPTIDASE_REGULATOR_ACTIVITY	0.011253	0.205409	0.38073	-0.52089	-1.54114	43	BST2 TNFAIP8 PRDX3 CARD16 PSME2 UCHL5 ANXA2 VSIR CST7 BIN1 ADRM1 PSMF1 CSTB BIRC6 SERPINB1 XIAP TNFSF14 CARD8
acute_cd8	8	covid	C5_GO_MF	GOMF_MRNA_5_UTR_BINDING	0.0112534	0.263779	0.38073	-0.446787	-1.67949	21	RPS3A RPS14 RPL26 SHMT2 RPL5 RPS7 RPS13
acute_bcell	8	timen	C5_GO_CC	GOCC_MITOCHONDRIAL_SMALL_RIBOSOMAL_SUBUNIT	0.0112541	0.128588	0.38073	-0.606074	-1.70077	17	MRPS18C MRPS6 MRPS26 MRPS18B MRPS34 MRPS2
acute_bcell	8	covid	C5_GO_CC	GOCC_ROUGH_ENDOPLASMIC_RETICULUM	0.0112555	0.115536	0.38073	-0.529488	-1.59685	32	RPL4 RPL27 RP9 SSR4 RPL6 RPS29 RPL18 RPS21 APP SEC61B RPS23 RPS28 HM13
acute_cd4	5	sex_n	C5_GO_MF	GOMF_PEPTIDE_BINDING	0.0112581	0.446861	0.38073	-0.387119	-1.43911	117	SLC40A1 SORL1 CRIP1 TRAV8-4 TRBV7-9 PPID EPHA4 TRBV28 KPNA5 TRBV12-3 RANBP2 PPIG PFDN1 CLTB PGRMC1 TRAV12-2 PFDN4 PPIH PPP3R1 TIMM22 SRP54 TPP1 LDLRAP1 RELA APBB1 NPEPPS PPWD1 ERAP2 SRP14 PPIE TM2D1 HLA-DRA NKTR KPNA4 IPO5 LNPEP LANCL1 HLA-DRB5 ITM2A HLA-DRB1 RPS6KB1 BABAM2 NOLC1 PPP3CA
acute_cd4	7	covid	C5_GO_MF	GOMF_SIGNALING_RECEPTOR_REGULATOR_ACTIVITY	0.0112581	0.152873	0.38073	0.491021	1.56769	47	LY6E TYMP CCL5 TNFSF10 FLT3LG IL18BP GPI CD40LG OSM HMGB1 MANF RABEP1 CMTM3
acute_cd8	10	sex_n	C5_GO_CC	GOCC_CYTOSOLIC_RIBOSOME	0.0112656	0.658421	0.38073	0.51687	2.06906	88	RPS4Y1 RPLP1
acute_cd4	3	age_n	BTM_MODULES	intracellular transport (M147)	0.0112657	0.110153	0.38073	-0.604597	-1.64539	15	SRP9 PPP1R12A RAD21 ZFAND6 TMX1 PIK3C2A PIKFYVE G3BP2 VPS4B
acute_bcell	8	acuity_maxn	BTM_MODULES	enriched in B cells (VI) (M69)	0.0112672	0.0611647	0.38073	-0.602654	-1.58481	16	HLA-DOB CXCR5 CD79B MS4A1 CD79A ADAM28
acute_cd4	8	timen	C5_GO_MF	GOMF_THREONINE_TYPE_ENDOPEPTIDASE_ACTIVITY	0.0112678	0.219253	0.38073	-0.662413	-1.87278	11	PSMB9 PSMB8 PSMB10
acute_cd4	8	timen	C5_GO_MF	GOMF_THREONINE_TYPE_PEPTIDASE_ACTIVITY	0.0112678	0.219253	0.38073	-0.662413	-1.87278	11	PSMB9 PSMB8 PSMB10
acute_cd8	7	acuity_maxn	BTM_MODULES	Monocyte surface signature (S4)	0.0112697	0.101428	0.38073	-0.509224	-1.5598	23	GLIPR1 C1orf162 TMEM154 TMEM71 PECAM1 PYCARD CD4 SLC40A1 FCGRT MFSD1 SPNS1
acute_bcell	7	age_n	C5_GO_CC	GOCC_LUMENAL_SIDE_OF_MEMBRANE	0.0112785	0.259405	0.38073	-0.578636	-1.67248	23	HLA-DQA2 CALR HLA-DRB5
acute_myeloid	10	covid	C2_CP_KEGG	KEGG_PENTOSE_PHOSPHATE_PATHWAY	0.0112804	0.241723	0.38073	-0.359896	-1.63583	18	PGM2 ALDOA TKT PGD PGM1 PRPS1 TALDO1 PFKL FBP1 PGLS G6PD PRPS2 DERA H6PD RPIA RPE GPI PFKP
acute_cd4	11	acuity_maxn	proteinatlas_blood_expression_cluster	Cluster 13: T-cells - Unknown function	0.0112806	0.174477	0.38073	-0.563738	-1.51618	20	TRAC GBP5 TRBV20-1 SS18L2 AQP3 G3BP1 LPXN UBE2G1 PRPS1 TRADD YIPF5 EML4 SPTAN1
acute_cd4	3	covid	C3_TFT_GTRD	PER1_TARGET_GENES	0.0112806	0.404323	0.38073	-0.603343	-1.59866	19	RPL21 RPL17 RPL3 SLC38A2 RPL34 EEF1A1 RBM39 MRPS30 SRSF1
acute_cd4	5	timen	HALLMARK	HALLMARK_INFLAMMATORY_RESPONSE	0.0112809	0.12409	0.38073	-0.303003	-1.57195	67	IRF7 LY6E IFITM1 IL7R SLAMF1 EIF2AK2 BST2 MYC OSM PDE4B EMP3 TNFSF10 PTGER2
acute_myeloid	8	sex_n	BTM_MODULES	B cell surface signature (S2)	0.0112828	0.298095	0.38073	-0.55294	-1.80587	15	FCGR2B GABBR1 CD79B CD37 PLD4
acute_bcell	2	age_n	C5_GO_MF	GOMF_ELECTRON_TRANSFER_ACTIVITY	0.0112841	0.705694	0.38073	-0.403837	-1.35999	77	CYB5A SDHA COX8A NDUFB10 SDHD NDUFA13 NDUFS7 UQCRFS1 NDUFB2 NDUFA6 NDUFS3 COX5A UQCRH NDUFA3 CYCS COX7B NDUFV1 NDUFS8 NDUFA5 NDUFB3 FDX1 COX5B NDUFV2 NDUFS6 NDUFB9 ETFB UQCRC1 NDUFB6 COX6B1 NCF1 ETFA NDUFA1 CIAPIN1
acute_bcell	4	timen	C5_GO_MF	GOMF_MRNA_BINDING	0.0112841	0.352462	0.38073	0.380963	1.28575	190	G3BP2 TRA2B STRAP YTHDF2 RBM38 HNRNPA0 EIF3D LUC7L2 RC3H2 RBMX CIRBP ETF1 SNIP1 DDX6 SF1 TSN UPF3B HNRNPL ILF3 PTBP3 SF3B1 ZC3H12A EXOSC9 FXR1 IREB2 SECISBP2 RARA RBM8A EIF2A DDX3X TAF15 TACO1 HNRNPC NHP2 UTP23 RPS5 NUP98 DXO RPS2 LUC7L PARN SRRM2 RSL1D1 HNRNPR SECISBP2L MRPL13 POLDIP3 FYTTD1 RPS14 RPS3A SSB CPSF6 ZFP36 PUM3 RPS26 YTHDF3 PCF11 EIF2S2 EIF4A1 ANGEL2 CDC40 PUM1 SRSF6 PABPC4 RPL5 NUDT21 PCBP1 THOC2 PABPC1 PAIP2 METTL3 RBMS1 CPSF7 RPS3 EIF3A SRSF4 RPL26 HNRNPA3 KHDRBS2 LARP1 RPL7 FUBP1 PUM2 SPEN RBM25 SUPT5H HNRNPM DENR EIF4G2 HNRNPU DCP1A RBM15 SCAF8 RBM5 HNRNPD MECP2 LARP4 SNRNP35 RPL35 NCBP1 YTHDC1 RPS13 UNK QKI RPS7 SRSF1 CASC3 PTBP1 KHDRBS1 FUS SNRNP70 RBM4 KHSRP RPL13A ZFP36L1 TARDBP SLBP EXOSC8 SYNCRIP DHX36 MARF1 PPIE TPR GRSF1 CELF1 EEFSEC RNPS1 DAZAP1 NSRP1 YBX1
acute_cd4	4	covid	C5_GO_CC	GOCC_VACUOLAR_LUMEN	0.0112841	0.234145	0.38073	0.387519	1.41123	72	PSAP CTSS CTSA TUBB DPP7 HSP90AA1 SDCBP ANXA2 CHID1 IST1 VCAN CAP1 IDS RNASET2 PLD3 ACTR10 ARHGAP45 HEXB TUBB4B LYZ PLAC8 ARSA GYG1 PYCARD IMPDH1 DNAJC3 ASAH1 SMPD1 VCP
acute_cd4	5	timen	C3_TFT_GTRD	SNRNP70_TARGET_GENES	0.0112841	0.229501	0.38073	0.34957	1.20079	440	RBM3 PPP1R15A DNAJB1 OSER1 IRF2BP2 ATF7IP2 SNHG8 RPL3 FAM177A1 EIF1 CLK1 RPS10 WASF2 SRSF7 HBP1 EEF2 RNF19A RPL17 ARPC5L BZW1 AMD1 ARPC1B ZFAS1 NFKBIZ C16orf87 ARL6IP4 IDI1 RPL27 SLC25A6 SET SP3 EEF1A1 MMP24OS PLIN2 GLO1 EIF4A1 COX7A2L RPL5 HNRNPL SRSF10 TRAV23DV6 RPS16 TUBB2A TUBB IL4R SLC2A4RG FUS NIP7 RPS5 ITGAE PLK3 EPC1 RPS6 C22orf39 HECTD1 RPS14 APRT CEP95 PCBP2 FLOT2 RPS3 SNHG9 CEP68 ILF2 DAP3 KBTBD2 HNRNPH1 RPL27A EEF1D RBM39 BAZ1A LUC7L2 ING5 SIVA1 RPL9 MORF4L1 MFSD11 DNTTIP2 NOP58 ORMDL1 CDKN1A SECISBP2 TASP1 MDM4 THUMPD3-AS1 ATP5F1B RPL26 KMT2E FLOT1 RPS8 PDAP1 SUMF2 CTBS CHD2 GABARAP MIEN1 TUT4 RPLP0 AHCY DHPS DPP8 PDXDC1 NAP1L1 SPRTN ATP5MC1 EIF4G2 RPL13 ITGB1BP1 RANBP1 RPL7A RNF149 SSBP4 CSNK1D ANKRD36 RPS23 TSPYL4 SMARCC1 RPS15A LRRC59 RPL15 NACA DYNLRB1 ZNF580 RPL18 MLLT10 RPS2 CSNK1G2 CYC1 RPL10 RPL36A P4HB GADD45A RPS19 TAF9 CPNE1 NSFL1C PHF19 CD320 RPL23A RPL8 RNH1 ELP2 IFT52 GLUL SETD5 CBLL1 MIDN YWHAZ REPS1 NME2 PHF12 RPLP2 SLC50A1 NFE2L2 SMARCE1 FERMT3 RPS9 THAP7 CDS2 SRSF2 DICER1 EMC3 ARHGAP5 ARHGDIA UTP4 AAK1 RSF1 NUDCD2 RPL35 HNRNPA1 HMGA1 CBX3 RCC1 RPL39 ZNF581 DHRS4L2 SLC39A10 NUDT3 C19orf48 RPL19 CNPPD1 MED15 ITCH MRPL49 HSP90AB1 UBE2L3 RALY RNF44 SLC39A6 PRR7 RPL6 OARD1 RPS13 EPS8L2 TNRC6C PMS1 TMUB1 RPL13A DDX39B HNRNPAB SRP72 NUP214 CBX5
acute_cd4	9	acuity_maxn	C3_TFT_GTRD	ZSCAN4_TARGET_GENES	0.0112841	0.924359	0.38073	-0.347578	-1.18869	342	TRBV7-2 FGD3 NUCKS1 ARID1A NBR1 FMNL1 TMEM204 HPCAL1 FYN VOPP1 PRKCB TMEM242 BCL2L13 NBPF19 SLC4A1AP NFYC FAM107B STMN3 MRPL39 IL6R IKBKE DMAP1 PIGC PSIP1 SSBP1 CCAR2 SCML4 ANKRD11 HERC1 RBM22 CHD1 EPHX2 FAM98C THUMPD1 GCC2 CMTM3 STARD3 EXOC7 GNB2 TBL1XR1 SF3A3 COPZ1 PUS7L JARID2 ANP32E ALKBH3 NFATC3 PHF21A GNAQ IRAK4 NECAP1 CEBPG USB1 ACTR6 IRF2 BDP1 TOP2B TRUB2 RUFY1 RABGAP1L TBC1D4 KPNB1 PYM1 ATP2B4 BAG6 CUL2 TMEM248 FOXN3 TSHZ2 MYL6B CASC3 RGS14 CNOT6L ZBTB38 NR3C1 TRAV12-1 CUL4A MCRS1 CTNNB1 MAX XPO1 FRA10AC1 DPH5 PRR7 YJU2 HDAC7 ARHGEF1 ANK3 LCP1 CDC14A RCOR3 HEXA ARHGAP1 JPX DUSP2 HADHB CCDC66 DENND4B PDZD8 RERE SPN BRWD1 IL10RA BMS1 ELF2 RAPGEF6 ABR PPP3R1 L3MBTL2 ZNF217 PEF1 HEXIM1 ATP6V0A2 JADE2 SHKBP1 HAGH CD5 HDAC2 VAC14 TMEM175 DDX1 VAV1 SH3BP2 EPS15L1 ARRB2 S100PBP CD6 CERS5 LSG1 BBX DYRK1A TXK CSNK1D CACYBP WDR83 MGST2 UBAC2 COQ4 KLHL6 DAZAP1 WDR82 TAF8 ITPK1 VPS51 TTC17 HDAC5 SHISA5 MRPS31 GCDH SMARCA2 CDC42SE1 CYBC1
acute_cd8	all	covid	C3_TFT_GTRD	CREB3L4_TARGET_GENES	0.0112841	0.14052	0.38073	0.332608	1.12682	1150	UBE2C CCNB2 CCNA2 ISG15 CDCA2 TYMS AURKB KIF2C RRM2 ZWINT NUSAP1 ODF3B GINS1 PCNA CDCA7L SKA3 CENPN DERL3 WDR62 DDX58 NEK2 AURKA CHEK1 OIP5 CDCA7 DHFR CDC25C MCM6 PIMREG ECE1 PTRH2 CENPP KNSTRN NEDD4 PSPH STAT1 RCCD1 SLC5A6 CHAC1 MRPS18C GEMIN2 TIPIN MCM5 ZNHIT6 QRSL1 COA6 PRELID2 MED20 CISD3 PEF1 MRPL39 RFC5 TMEM106C NASP VTA1 RRM1 SLC16A6 CYP2J2 TICAM1 MAIP1 ZNF79 XRCC4 ASRGL1 EZH2 FPGT EXOC5 MTHFD2 HACD3 ZNF117 PSMC2 FNDC3B FBXO8 ZBTB43 BAZ1B ARL4A ULBP3 TMCC1 RNF145 ZNF688 GGA2 TCTA UNC93B1 ARHGAP11A GALNT7 DPM2 DDX23 HSPD1 EIF2S1 MAP3K6 ZNF564 GPATCH2 RIOX1 HS1BP3 DHFR2 COPS8 DGCR8 RAB4B CPT2 BLVRB LACC1 RPP38 TMPO MTHFD1 DEPDC5 DOHH RTN4IP1 PRMT7 SMARCAD1 BCL2L14 METTL8 CASP6 HECTD4 ZFAND3 METTL16 RMI1 AGPAT1 SAE1 FAM200A TMEM167B PI4K2A DPH3 MSMO1 DCUN1D3 RAB10 LMNB1 PSMB7 ATAD3A MRPS30-DT C12orf60 ALG8 KBTBD4 PSMD3 RALB C12orf29 VPS33B PPM1D PPME1 RPGRIP1L SRP54 SNX13 PMVK KCTD9 BRIX1 GNG5 RAD51 USP21 TRIB1 CYB5A POLD2 TM7SF3 SFXN5 YTHDC2 UBE3D RAD54B TTF2 NPM3 TNRC6A UBIAD1 HAUS6 DET1 METTL26 GDAP1 PDE6D ZBTB14 R3HCC1L MRPS23 MLEC GRAMD2B FGD5-AS1 POLH SAV1 DCP1A ZC3H10 JMJD1C USP1 ATL2 ATF6 OSBPL10 USP15 ERI2 ALG10 BTBD10 CDK4 HAT1 EFTUD2 NUDC ENPP4 PCGF6 ZBTB45 POLR2D HOMER1 GOLGA3 KIF27 LSG1 KDM4A CMC2 DIP2B ANP32E PBLD TM9SF4 NUB1 CCND2 DICER1 EDC3 PUS7L XPO5 SNX8 FAM120AOS EMG1 COPZ1 HOXA1 CSTF1 FBXL20 RANBP2 SNX11 DUSP10 YEATS4 ILF2 PSMA5 SLC35B1 UCHL3 LINC01588 MAPK14 PAK6 SZRD1 DOCK5 AK6 FIP1L1 XPOT MRPL51 CTNNA1 PPAN NDUFAF4 MAP4K2 KDM4B DCXR MSH3 MSI2 DNMT1 NOP14 MXI1 ATAD3B CRKL C1orf109 KLC2 REXO4 PUS1 HNRNPA3 DMXL2 DPH2 WDR35 FBXO28 RIPK1 TMEM222 FUZ LINC01144 ADPGK ANKRD31 STXBP5-AS1 FNDC3A TADA3 NDUFV2 ALDH18A1 MAN2A1 ALG3 GTF2A1 GCFC2 CNOT9 ZBED5 ZNF616 MSANTD4 CCDC38 COPS2 ZNF639 NAB1 TMED5 TMEM115 HAUS2 TAF9 CPSF4 BTD MGST3 CD164 ZEB2 TYW5 GBF1 FUT4 ENO1 USP37 PGP PTPN4 SF3B3 GINS4 TRIO SNX12 HSPE1 SH3RF2 ZNF576 SURF6 TCERG1 PHYKPL COQ8B MTMR12 BMPR1A CSAD SAR1B PTBP1 DHDDS ZC3H15 EGLN2 TMEM267 DERL2 PAXIP1 RBM22 THRAP3 NCL AMACR SETDB1 RUFY1 ANP32B PSMC4 CLCN6 LRRIQ3 TIMM22 SRA1 SMARCAL1 MRPL40 MRPL9 TIMM10 PARP2 LRRC40 RNASEH1 NET1 NR2C2 TSN ZNF668 SLC25A46 OSER1 ADK COIL WDR73 FAM118B SLC12A9 WBP11 ZCCHC8 ZNF322 FUT11 PIGG PLK3 NLN XRCC5 PSMD6 ARHGEF2 NEMP1 CNPY3 RAB5IF BAG6 CNOT1 CD24 HPF1 ZNF689 ZNF131 CCDC86 CARS2 CASP2 KIF3A HERC4 XXYLT1 PAFAH1B1 CCT6A UBN2 YIPF1 PPP2R3B SF3B6 NAA50 CCDC134 RNMT SCOC PGRMC2 PSMB10 CCT4 ARHGAP5 ATG101 RRBP1 CACYBP SUPT4H1 SRSF2 CALM3 SECISBP2L DDX18 HAX1 LYRM1 PEX16 GOT2 HADH EVI5L NOL11 MAGEF1 CENPO PRR13 PTCD1 DNAJC2 KAT5 POMP SLC36A1 CLDN7 OAT NUTF2 PHAX YWHAQ SMARCA4 SLC25A36 WDR61 USP35 MFSD5 RABGAP1 ZDHHC5 ZNF394 AHSA1 KPNA3 AFG3L2 PDSS2 PSMD8 GLO1 AP2B1 EIF3B CCDC186 ULK3 ROCK2 TMEM87B NUP93 RABGEF1 GFM1 PIK3C2B REXO5 UBE2I PPP6R1 EXOSC5 CDK8 FEM1B C2CD3 HTATIP2 ASB8 TPGS1 MMAB CAPG AATF LIPE COMMD1 MATR3 GOT1 RITA1 FANCC FGD6 LRRC57 BET1L TBCCD1 HSPBAP1 SRRT PPIB DIS3L2 MIS12 RPUSD4 ST7L MAN1B1 MED1 WHRN AIP NAGK RAD52 HNRNPK NDUFS2 CHMP1A ELP3 FNTB DDX41 NDUFC2 NFE2L2 SFPQ EFL1 UBR5 CUEDC2 NSUN3 NDUFB4 RNF5 SCLY CCDC7 CAPZA2 GAPVD1 ASH2L INO80 HSP90B1 COX19 ALS2 LRRC14 UTP3 TTC1 CRYZL1 PTGES2 ZC3H18 RTTN STOML2 CEP350 PKM HNRNPC NGDN TMEM165 OSBP LRPPRC CCT7 SF3A2 PIGO LMO7 ZFP64 EED FLAD1 PITPNB NME7 NBAS MTHFR CCDC25 AKR1C3 DUSP3 MIA2 GPANK1 NFX1 CHD1 FDPS PSMF1 ZBTB11 ARL1 RIC8A DST PHLDA1 TEX30 PLEKHJ1 AFF1 DRAIC ZC3H7A SLC7A7 EIF6 GEMIN8 FAM210A CBFB CTSH STRN3 R3HDM1 SQSTM1 DDX50 TRA2B MRPS31 LEAP2 SDHC KMT5A HBP1 PRCC ECSIT GRHPR KLHDC10 SSBP2 PHPT1 PKP4 GCN1 SSU72 NAXE FKBP2 SAP30L SLC50A1 HIF1AN COX14 METTL3 RSBN1L CPLANE1 PELP1 ACTR8 BCDIN3D ALDH6A1 UTP23 FTO BZW1 GLUL SEC62 ELP5
acute_cd8	1	acuity_maxn	C3_TFT_GTRD	NAB2_TARGET_GENES	0.0112841	0.686634	0.38073	-0.311738	-1.12879	1050	ZFAND3 KPNA1 AGFG2 MINDY2 ORAI2 NUDT4 SENP6 TBCD SMG6 ZC3H14 SERTAD2 ELF4 RINL RRAGC CERK ESYT2 ZNF480 PMPCA UNC93B1 PDP1 RCN2 SUN2 SLC38A10 HDAC7 HDAC5 DENND4A TXLNA PDLIM7 AP3D1 HEXIM1 LPIN2 PAK1 ACTL6A PDHB GOLGA2 UBE2Z FCHSD2 DCAF13 SELENOM NFYC IQCG POU2F2 BAP1 EHBP1L1 RIC1 HEBP2 PXN FARS2 NOTCH1 TPM4 ERBIN SCAF8 SSBP3 DCAF6 TMCO3 PRIM1 CDKN2AIP VASP MICAL1 BICRA STAMBPL1 PDZD8 RAB8B XPO1 TLNRD1 PIAS2 PLIN3 NUMB SP1 ATRN KRCC1 IRF2 NUP153 FAM228B LASP1 CHMP4B GATAD2A DCAF7 ARAP2 HSDL1 USP11 PANK2 CTDSP1 ZNF652 EFHC1 PRKD3 CABIN1 GNPNAT1 DGKD INTS4 CBX7 TCP11L2 BAG6 CBFB CAPRIN2 GCLC MNT TRADD NR1D2 ANP32A FAF1 LIPT1 HADH AHNAK GDPD5 GNG10 TRIOBP ARRDC2 ARHGAP25 MPC1 CDK13 CPTP DTNB IREB2 FOXJ3 PLOD1 PACS1 DNAJC21 AKAP11 ZNF213-AS1 KIAA1671 TCF7 STYX TUBGCP2 SETD5 TUBB2A DGKQ LYRM9 PKD1 SP3 BMPR2 MCRIP2 C6orf47 SEH1L FAM98C FMNL3 C19orf25 VAV1 HLCS KLHL22 CUL1 RNF170 GLYCTK CDYL RALA FAM118A TTC39C KCTD7 USP34 PPHLN1 RNF2 BZW2 ZDHHC12 NUDT3 ASMTL GANAB EEA1 PLBD2 FAR1 MED22 E2F3 TMEM131 ERGIC1 NOP56 AEBP2 TBC1D13 KIF2A BTRC ATP2B1 SNX4 CATSPER1 TIMP1 ARFGAP2 PUSL1 ZNF446 ZSCAN5A EBPL CYP2U1 RBM26 SQLE PANK4 PRPSAP1 ZNF740 MRPL40 SCARB2 CPSF1 RXRA ACO1 POFUT1 NUDT14 ZFP14 PLEC FNDC3A CCNK ANXA7 PPP1CA DENND1B TP53BP1 USP12 ACTN1 IFT88 PIGP SETD3 CEBPA DPYD H6PD RASSF7 PRPF39 GTF2H5 PRPSAP2 CASP2 GADD45B HVCN1 PGM2 LRRC27 LMTK2 PIAS1 SKI DTD1 ACSL4 TIMM21 SH2D3C STX4 ZNF438 SP4 SRR HMGA1 ZYX SIRT3 CSAD UBE2Q2 SYNCRIP TRAPPC8 ARRDC1 RMC1 ASPSCR1 REV1 ERO1A RAB35 HHEX DAZAP1 ABCD3 CCDC57 BTBD1 TLK1 THAP12 POLD3 RBX1 PHF19 ZNF524 DHODH PI4KA BRAF GRAMD1A NCAPD2 SYTL1 USP25 PHRF1 HDGFL2 FOXP1 RBM27 RABGEF1 AHCYL2 SIAH2 SMPD1 FRAT2 PTMS DDI2 FUT11 MIER1 SSX2IP AGO2 TBKBP1 ULK3 APPL1 GTF2E2 PIGX RAD23B PGP CMTM7 SMIM14 WDR44 TRAM2 TRIM44 RUNX1 STK24 TMC6 IPO13 SF1 LAMP1 BICDL1 BFSP1 FGD5-AS1 SLC4A2 TBC1D10C MBD6 EXOC3 ACADM STUB1 NSUN2 PLEKHO2 ENTPD6 SMAD3 ITPK1 ACTG1 HNRNPAB CDKN2A MAPK1 EDEM1 UBXN2A EPOR SH3GL1 RCC2 RFX3 PLEKHF2 DAP ZNF641 FAM168A SEC22C RBPJ ZNF330 CNOT4 PRKRA MEPCE ANKMY2 LINC01184 MXRA7 ARL3 EEF2KMT GSTO1 METTL25 ARFGAP3 SH3GLB2 OGFOD3 ABHD6 SMS NUP188 KMT5B DENND1A AP2B1 CDK9 CERS2 MICALL1 ZCWPW1 PRIMPOL CCNY PRPF4 RFX3-AS1 YBX3 FAM78A RBFA CIRBP STRN SYNGAP1 MOCS2 PCMT1 TTC3 HPRT1 TDRKH ZNF592 ATAD2B SLC16A1-AS1 RPUSD1 RAC1 MBD2 SWI5 NELFB TAF6L PRKAG2-AS1 SLC12A2 PSMD2 KDM7A DGKE PCBD2 DNAJC2 PICALM OTUD5 TMEM117 MIA3 DSTYK SLC36A4 SLC9A8 CSRNP1 ARMC2 TXNDC16 KCTD2 GSK3B PGGHG MPC2 PSIP1 AP1AR IDUA GTDC1 NEK6 ARHGAP12 SFXN3 SNAP29 BRF1 PLAUR TWSG1 KDM1A EIF4E2 DPY19L1 TMCC1 ADAM17 GABPA TXNL4A TRG-AS1 GNAQ MAP4K4 ST3GAL3 ETV3 TRIM3 STX17 C7orf50 KLF16 STK35 C11orf80 PDHA1 KLF13 GCSH MFN2 PHF7 MAD1L1 SMURF2 TOP2B LCOR MANF SLC16A1 HMGN2 METTL21A KIFC3 KCTD13 EXD3 ZNF654 USP38 ARPC4-TTLL3 DSE TSGA10 BRWD1 TMEM87B DIDO1 WBP4
acute_cd8	1	timen	C5_GO_CC	GOCC_CHROMOSOME_CENTROMERIC_REGION	0.0112841	0.205299	0.38073	-0.405817	-1.28682	148	CHMP5 CHMP7 XPO1 CBX1 SUGT1 SPOUT1 BUB3 STAG2 TRAPPC12 MIS18A DAXX RANGAP1 NSL1 DYNLL1 TPR CFDP1 SKA2 KAT8 MEAF6 NUDCD2 ZNF276 PSEN1 SGO2 PPP1R12A BOD1 ATRX SUV39H1 NCAPD3 DCTN5 SMC1A CLASP1 DNMT1 CENPQ MAD1L1 RCC2 PPP2R5A PHF6 FMR1 CLASP2 HSF1 CHMP2B SMC3 CKAP5 CHMP1A BOD1L1 CENPL CENPT NUP160 GPATCH11 LRWD1 PPP2R1A KDM4A WAPL MIS18BP1 NCAPD2 CSNK1A1 APC UVRAG KAT2B MIS12 DYNC1LI2 DYNLT3 ZWILCH CENPO SMC6 ZW10 NUP85 DCTN1 NUP43
acute_cd8	3	acuity_maxn	proteinatlas_blood_expression_cluster	Cluster 15: NK-cells - Transcription	0.0112841	0.117354	0.38073	-0.356271	-1.2211	321	POLH SPAG16 MRTO4 CEP126 CEP41 ZNF512 KDM3B AP5M1 GCLC CENPH TMEM214 MTMR1 MAP2K5 RBM28 DYRK2 OGG1 EXOSC2 PURA B3GALNT2 SFT2D3 EEF1AKMT1 GPATCH11 AGL FBH1 NEPRO DYRK1B DZIP3 RGP1 FBXO33 SLC9B2 ZC3H8 MPP5 PEX1 TCOF1 POMGNT1 RTN4IP1 AK3 CAB39 PRKAB2 ZNF557 C2orf42 RAB22A LIG1 BRAF NMT2 FOXJ2 JMJD4 TAB3 ST7 TM7SF2 GOLGA6L4 HECTD2 GLB1L2 ADGRL1 ARL17A SOS1 DOCK9 MON1A ZNF140 MED14 RPF2 ZNF420 ACSS1 ZNF575 N4BP2 FUBP3 GKAP1 AUH C8orf88 PEX26 ATG2B LNPK CLDN15 ZNF10 KBTBD4 DCLRE1B EID2B ZNF83 ZBTB40 ZNF764 TMEM185B TRIM73 ZNF212 ZNF16 TLNRD1 CSTF2T C9orf64 C1orf112 DTNB GAN DLST BRF2 NELFA IFT74 ZNF286A VRK1 CDC27 CRAMP1 DNAJC27 PDS5A ZNF582 KIAA0586 ZNF431 ZNF615 P3H4 ARL6 SETDB2 EARS2 PHLPP2 TBC1D2B MTAP UBA6 RECQL MTIF2 CEP72 CCDC14 GOLGA8A ATPAF1 CASP8AP2 CARMIL2 DMWD PRKCI RUVBL1 BBS9 SETD5 AIFM2 BCKDHB TOMM70 ZNF17 ZNF134 AKAP1 ZNF525 KAT6B CTSF NFS1 NFATC2IP API5 BRD8 TULP3 NFYA SAMD1 LAX1 ROCK2 GIT1 STT3B TMSB15B RASA1 CENPL TRNAU1AP PDCD7 MLH3 TTN INCENP GPBP1 RABL6 TRMT61B SETD6 QKI FBXL19 ANKRD54 PTBP2 FAM149B1 TADA1 ENGASE ZNF85 TACO1 ZBED6 RNF31
acute_cd8	3	timen	C3_TFT_GTRD	IRX2_TARGET_GENES	0.0112841	0.196169	0.38073	-0.413751	-1.31162	114	ZNFX1 TRIM69 MOV10 SHISA5 CCDC146 DGLUCY STAT6 GHDC KRIT1 SF3B3 TRIM52 THRAP3 TBRG4 COPS5 TCHP COG4 MRPL51 GFOD2 XPC NR1H2 TMEM69 CSPP1 EMSY CSTF3 RUBCN GPBP1L1 ANKIB1 TBC1D10B NCAPD2 UEVLD GDAP2 OCIAD1 GON4L ZCCHC8 UCHL3 PCNX4 USP5 EAF1 HACL1 MEPCE TCP11L2 CDC23 SUPT4H1 HSPA4 HACD2
acute_cd8	4	sex_n	C3_TFT_GTRD	NFE2L1_TARGET_GENES	0.0112841	0.163206	0.38073	-0.316826	-1.20761	1324	EIF2S3 ZRSR2 KDM5C RAB3GAP1 PVT1 C2orf49 TMEM11 RNF19A SRSF1 CASC3 PSMD11 GLYR1 ZNF331 DENND4A NELFA SLC5A6 TMEM260 PPP2CA EEF1G POLR2B C11orf98 MT2A GTF2A1 RRN3 VPS50 FAM13B IWS1 GADD45B VPS35L CCDC43 SRSF11 SEC24C PPP1R8 IDI1 DNAJB4 TTBK2 ATF3 TCAIM AK6 POLR2A METTL18 CSKMT C19orf48 BACH1 MRPL17 HMGXB3 ZBTB20 PSME3 MED31 ST7L GBE1 SLF1 JMJD6 CCDC66 KDM4C YY1AP1 KANSL2 TXNDC11 HSD17B4 SMARCD1 TMED5 METTL16 CYP2R1 LYRM1 BHLHE40 FBXO28 GSTM4 GNL1 SMCHD1 SHC1 MRPL39 NR3C1 DGUOK ANKIB1 NME6 CWC25 YKT6 SRSF2 KLHL20 PPP2R3C YWHAE SRP19 STAM KPNA5 FAM168A GTF3C2 KIAA1143 LRRC58 TOR1B BRAT1 HS2ST1 FOXN2 RNF145 WTAP GMFB CPEB4 SNX1 EIF2AK3 LRRC28 ATR RBM19 DIP2A MRPS22 IFRD1 VPS26C ZBED5 PPM1D ABHD17B KANSL3 IL6ST MRPL42 PAAF1 GABARAPL1 GART ANP32E SLC9A1 SART3 PHF12 RPRD2 TGOLN2 PPIP5K2 DCTN4 NPLOC4 MKLN1 CASP8 PER1 CLU DDX20 AP1G1 USP15 PAK1IP1 TOMM40 ARL6IP6 SYS1 SETD4 PATL2 DR1 MEPCE NTMT1 LRSAM1 RLF ZNF26 PLEKHM1 MTRR DDX6 MKRN2 WASHC4 HSPA9 RFFL COX20 NSUN4 MEF2A PLD3 TXNRD1 RBM4 MACO1 VEZF1 LGALS8 UBE4B MRFAP1 CWC22 GRAMD1B RNASEH2C GALK2 RMC1 SLC25A37 ATF4 FTSJ3 B3GALNT2 AKAP8 MSL2 BLM TUBA4A MYSM1 MAGOHB ABHD12 CCDC82 THAP9-AS1 ZNF770 ZNF383 PRR5 MYO15B SLC39A9 GYG1 TRMO WARS2 ATP13A1 CTDSPL2 CLEC2D RAB30 SCAPER C1GALT1 TOR1A UBE3D WDR37 ZBTB38 OXCT1 USP33 PPP2R2A DESI1 SMYD3 TFE3 TIA1 TBRG4 LEMD3 GPI SLIRP UTP18 ABT1 HADHA GOSR2 ANKRD13C ACTR3C ZRANB2 PCGF1 GPBP1L1 SEC31A PPP1R2 COQ5 NKIRAS1 NR4A3 DNAJB9 ZMPSTE24 RHEB CSNK1D CLCF1 ILF3-DT ZBTB21 INO80 EIF3J MLH1 NUP85 CLPTM1 ZNF274 TM9SF4 FOS SMIM7 ST3GAL1 HMGCL BACH2 LYSMD3 DCAF12 USP10 APOLD1 RBM15 PPRC1 CBX5 TATDN3 VDAC2 HNRNPD YJU2 VMP1 CCDC59 ASB3 CDK5RAP2 CSNK1A1 EIF1B RIC8B TANK CDC23 MGST3 PPP1R15B MRPL47 RABGGTB LRRC57 TGS1 CEP76 NUP54 SLC6A6 TRIP12 FBXW7 MSRB1 MTF2 GPAM FASTKD3 CLCN3 STK16 PTP4A2 SAMD4B MMADHC PLK3 VGLL4 ATF1 ZNF107 TM2D3 ZNF592 PDCL PAFAH1B1 PRMT5 CLK1 RHEBL1 AFG3L2 ASXL1 AGA ZNF432 SAR1A LINC01089 SLC16A1 ARHGAP25 RB1 BRF2 USP34 ZNF574 SNRNP35 ZSCAN26 PSMB7 METTL17 TCF7L2 PDE8A USP40 MYNN CPEB3 CCDC25 DHX8 NDC1 SMARCAD1 NR2C2AP FDFT1 ITPR1 DDX23 GABPA GSN EPC1 MCL1 USF1 MRPL40 SH3TC1 RSRC2 NMT1 MBNL1 SLC35E1 WDR13 TCP1 KBTBD2 RBM8A ARMC5 CREBZF C1orf174 HELLS VEZT ZNF180 TDP2 NTPCR RXRB ZNF227 ZFAND3 PTRHD1 ARL13B POLR3F PRKCI ANKHD1 SH2B1 GCLM CHP1 C6orf226 VPS52 PPP4R3A ORC2 RETREG3 ENOX2 ANKRD42 EIPR1 SH3BP5 ZNF16 THAP5 GFM1 NDUFA6 SF3B3 RFX3-AS1 SEC24A ZNF140 ZNF446 TSNAX HNRNPUL1 PSMB4 ASPSCR1 DGCR6L SEC23IP TPGS1 COQ8B CRTC3 BROX PSMD12 C2CD3 MTMR4 ACOX1 EMC3 PDXDC1 ZNF224 SLTM AP3S1 KIDINS220 MCMBP PIN4 PJA2 IP6K2 PUS7L TCTA PSMD14 RAB2B TBL1X AKT1S1 ZNF100 TMCO1 RBM28 SLC25A36 SELENOF INVS HACD3 BCKDHA GGNBP2 ZNF518A PRPF40A ZNF426 EIF3M NHLRC2 EIF3L U2SURP SMIM13 UTP11 PIGT FIGNL1 CDKN2AIPNL DUSP10 UNC45A SNRPA1 PRR3 ANKRD17 ATAD5 TSFM CBFB GUF1 TOM1 PLCXD2 ERC1 PDCD6IP UBN1 SMC4 ARID1A RBM14 BOD1L1 RPL22L1 PHF5A BNIP1 SMARCA2 MITD1 ZNF326 MBD4 C22orf39 ZNF346 TNFSF9 KLHL21 NFE2L2 TRMT112 GANC ZNF514 ATG4A L3HYPDH PRDX5 TNFAIP1 RAB5B UGGT1 ODR4 CHCHD4 COG4 GTF2H3 MUC20-OT1 SLC25A11 PPCS CDK7 DERL2 PHPT1 RBM4B TAF1D ERH DYNC1LI1 ABCB8 PSIP1 EDC3 GLRX CBR4 WAC FBXO33 RNPS1 RNF167 C2orf68 ARRDC1 CCDC102B RALGDS STRIP1 CWC27 ZNF621 CLASRP RAPGEF6 WDSUB1 PCIF1 SRCAP PARP2 DHX29 TXNL4A
acute_cd8	4	sex_n	C3_TFT_GTRD	ZNF407_TARGET_GENES	0.0112841	0.163206	0.38073	-0.315125	-1.20097	1360	DDX3X TXLNG ZRSR2 USP9X B4GALT4 TNFAIP3 IPO9 CNPY2 KDM6B GSPT1 CHM SNHG15 DHX16 SRSF1 FAM53C RBM10 GABPB1 CRIPT CCNT2 NELFA SMNDC1 ZNF649 TRMT6 PAXBP1 SLC38A2 MLST8 PPP2CA NAT9 MSL3 AP5M1 USPL1 TLE3 ELK4 RPS26 VPS50 MRPL19 LUC7L BLOC1S1 CARD8 PRPF3 SLC30A6 VPS35L NDUFB8 SUCO CWF19L1 EED CCAR1 POLR3E CMC2 DUSP12 DNAJC19 FOXN3 ATP8A1 MRPL17 EBLN3P CAPG PASK PYROXD1 SGMS1 MPG INO80C AP3B1 PIP4P1 ARF6 KDM4C ZNF699 MBTPS1 SACM1L ARID5A RAD51C LYRM1 GSTM4 PIGB CD70 MCFD2 ATG9A SHC1 ANKIB1 NAA16 POLE3 PRKACA SEC23A ISOC1 CHURC1 PUM3 RBL2 COPA TTC13 THAP6 PPP2R3C GORAB HSPBAP1 RLIM CHCHD5 FAM168A GTF3C2 MAP3K14 USP1 GRPEL1 ZNF277 ABHD13 IFNAR1 TTC14 GMFB TIMM13 MRPS27 ZCCHC7 CPEB4 TMF1 BCL2L13 SNX1 ATR PCGF3 SAMD8 NDUFS4 VTA1 PFKFB3 SS18 VPS26C CHAF1A RAB5C TYW3 KANSL3 ANKRD36 SASS6 ARMC1 ANKMY2 FMC1 CDKN1B GART C16orf72 MTIF3 FAM216A BCR DPP9 TSPOAP1-AS1 PHF12 PICALM RPRD2 EIF2B5 ELP2 TGOLN2 GET4 DDX28 GIT2 KRR1 KLHL12 PDIK1L DCTN4 SUPT5H POLB TRNT1 PHF20L1 DMXL1 BRPF1 EXOG TOMM40 ARL6IP6 TXNDC17 PPP1R15A RNF114 ZFAND1 NTMT1 LIN52 WDR83 DELE1 SMG5 MTRR PKNOX1 C9orf72 NAMPT POLR2J COX20 ZNF654 PLD3 TXNRD1 STRN LGALS8 UBE4B MAPK8IP3 THAP2 PPIL3 HIPK1 ZDHHC6 RSPRY1 HNRNPH2 TMED7 XPNPEP1 ATF4 PIAS2 PIP5K1A HNRNPF CXXC1 UBE2Q1 AKAP8L CREBL2 ELF1 MSL2 NDUFA9 VPS26A G3BP2 SLC38A6 BLOC1S6 UBAP2L CWF19L2 SPIN2B SREBF2 NECAP1 EXOC7 MYO15B USP32 ZNF333 SLC36A1 TBCD PPP1R35 CTDSPL2 MRPL13 SLC35E2A FBXO22 COQ10B DMTN NAPG IER2 BORCS7 IGFLR1 SFT2D1 TIA1 WASHC2C C1orf131 GPI GGCX CHMP7 CNOT9 UTP18 WDR36 FUBP3 CES2 GLMP UBE2B PACSIN2 TRAPPC4 SEC31A PPP1R2 TRMT1L COQ5 AP5S1 NUP43 IKZF5 RACGAP1 ILF3-DT ANKZF1 WDR12 TRMT1 IER3IP1 SMIM29 GDAP2 CLPTM1 NSMCE2 TTC31 UBE2N OSTM1 MMAA SCNM1 DCAF12 MRPS2 TUBGCP2 RBM15 TIMM50 PPRC1 GCA BRD7 NUDCD3 HSPB11 RC3H2 HNRNPD YJU2 USP37 LIPT1 ULK4 TADA1 ASB3 CDK5RAP2 GLA EIF1B ZNF865 TSPYL2 MGST3 TPD52L2 PPP1R15B MRPL47 DEDD ARPC4-TTLL3 ANKRD13A SIAH1 STK17B TRAPPC9 EXOSC3 NCOA7 FASTKD3 DIS3L2 AK2 ZBTB17 GTPBP4 NXT2 DUS3L MMADHC KNOP1 PLCD1 ROCK1 KLHL28 ATF1 SELENOK FDX2 MRPS35 ZNHIT6 PDCL COPB1 ASXL1 ILF2 LTBP4 MRPL27 DAXX RAB11A MRPL35 E2F6 DENND6A RPL26 USP34 TRGV3 ATP5PO SNHG7 PDE8A MYNN SIK3 KAT14 SMARCAD1 PPP1R10 RAB5A FEN1 DDX23 GABPA FBXO31 ZNF75D EXOC5 SYNCRIP RAB5IF MCL1 ACD THYN1 CYB5B GOLGA8A ALDH6A1 ZC3H11A NOL6 KIF22 RSRC2 MYCBP2 SCFD2 SLMAP KAT5 HOXB7 BUD13 PEX3 TIMM8A SKA2 DHX40 ARMC5 HSDL2 NR1D1 C1orf174 NFKBIZ RPAP1 C12orf57 SNRPB2 CD164 PRKCI ANKHD1 GABPB2 EPN1 INTS7 SIRT7 EIPR1 HACL1 METTL2B ZNF16 MMS19 SUB1 RFX3-AS1 NFX1 SYMPK RNF5 STK35 MRPS33 CDKAL1 AEBP2 EPG5 UCHL5 L3MBTL2 PRKRA SEC23IP TNRC6B LAMTOR5 POLG MAPKBP1 PIP4K2C MAD2L1 BROX PEAK1 NOP10 C2CD3 FAM118B MTMR4 ACOX1 ZNF512 LTA4H PDXDC1 CENPL MCMBP LARP7 ATAD3A PSMD14 ZFC3H1 INTS4 NUP155 PSMG1 SNAPC2 HPS5 TMCO1 TSPOAP1 SCYL2 PITPNA-AS1 RAD50 DUSP1 TMEM30A DIDO1 SNX5 ZNF518A ANO6 LINS1 PRPF40A SDCCAG8 RRP8 GAR1 EIF3M GIGYF2 NHLRC2 FEM1B POLR2D U2SURP DVL2 ZNF184 RELB AFF4 ANKRD17 ATAD5 TSFM WDR3 MRPL46 INSIG2 PAN2 UBE3A ERC1 SETDB1 DDOST PRKAR1A KIAA0513 SIN3A SMARCC2 LRRC14 BOD1L1 KLHL8 PLEKHB2 BNIP1 MITD1 SLC25A32 ALOX12-AS1 TNFSF9 PLAA NCSTN BAZ1B CUL5 CHMP6 GANC ZNF514 ATG4A
acute_cd8	5	sex_n	C3_TFT_GTRD	NFE2L1_TARGET_GENES	0.0112841	0.225682	0.38073	-0.319445	-1.16835	1179	EIF2S3 ZRSR2 MGST3 IFRD1 SNRPG ANAPC16 GLRX SRSF2 MT2A KDM5C ZNF331 AP3S1 IL6ST TINF2 WTAP RBM3 RABGGTB PHF5A LSM10 RRN3 RHOA PRSS23 ARF4 HSPE1 VDAC2 PRELID1 SKP1 INPP5B PPP6C SHOC2 GSTP1 ABT1 CYC1 ACTR8 NFE2L2 KBTBD2 CHCHD2 RBM8A DAD1 PNKD CWC25 PATL2 RNF167 DAZAP2 RBX1 CNBP ANAPC11 NGRN HNRNPA0 EMC3 JMJD6 NDUFB5 ZBTB38 CACYBP B2M ERH MPC2 CNIH4 MRPS18B PCIF1 TRIM4 IDI1 MYL12B NEDD8 CCNI TMEM167A FOS B3GAT3 GMPR2 PSMB4 CTDSPL2 PAIP2 RHEB PPP2CA CAND1 SARAF PSMD8 NDUFA6 MCM5 ATG13 MDH2 ARL6IP6 PPP1R18 ARL1 HNRNPA1 ILF3-DT NPM1 RNF145 BABAM1 FDFT1 FAM13B USF1 SEC11A EWSR1 TUBA4A MORF4L1 KLHL20 COX14 LAMP1 TMEM170A THRAP3 NOA1 RNASEH2C AHI1 ALG5 GOPC PTMA JKAMP METTL17 CCDC82 MDH1 DCTN4 USP15 ZNF592 EIF4A2 CCPG1 PSMD3 MRPL37 SMARCE1 HMGCL RNPS1 INO80 COPZ1 PRPF40A PDAP1 ATRAID DPY30 DNAJB9 MANF PDCD6 ACTG1 SMC6 SSNA1 PSMA1 NDUFAF3 LRRC28 TBRG4 CLN3 MACO1 GSTM4 NUP54 SEC23IP C1orf174 PFDN4 TMEM59 PCBP1 DENND3 SHMT2 GMEB1 MTMR2 CCDC43 SQSTM1 HADHA NSL1 CCND3 RPL7L1 ATP5PF AKAP8 RBBP5 SRSF1 NDUFB1 GTF2H3 VPS29 INTS13 JPT1 ATF7IP2 TMCO1 SRSF11 PPP2R3C TAF1D CLK1 ARIH1 PSMD9 EXOC8 SMIM27 LEMD3 TAF9 USP14 PYM1 RPA2 XRCC5 CAPN2 TMEM183A SEC24C PCGF5 SEC61B GYG1 NR3C1 NDUFA4 EXOSC8 PSMA7 FBXL6 PTRHD1 GGNBP2 PCGF1 TRMO TMEM87A WDR41 RSRC2 EIF6 TDP2 HSPA8 DHX29 HAGH FOXN2 UFC1 TKT SYS1 PPIP5K2 PAFAH1B1 RPL5 AKR1B1 KANSL2 AKT1S1 CCT8 CREB3L2 GABARAPL1 UAP1 ICE1 EHMT1 SLTM TAGLN2 TBC1D19 DDX42 TPGS1 CCDC66 SESN1 PSMC3 NDUFB3 TMBIM6 TMEM42 PSMB7 DENR SEC11C FAM126B PPP2R2A SRPRB TAF8 CCNL1 SSR4 WBP1 ATG16L2 UBB ZNF263 MYNN CLTC VEZF1 SNRPD1 TXN SERP1 SH3BGRL3 PSMD10 ZNF524 ENO1 NAXE SAR1A ATR COPS4 ARID4B UBAP2 CCNB1IP1 CRY2 AGA METTL16 PIK3R4 LRRFIP2 LYRM1 ERC1 EEF1A1 PIGT THAP1 ZFAND5 EIF1B STRIP1 FAM200B MMADHC MYO15B TM2D3 MVK OSBPL9 MCTS1 SUPT20H TIMM17B DCAKD ANKHD1 SH3BP5 TIA1 MRPL40 TOR1A C19orf53 SMIM7 SMARCA2 NMT1 MEPCE PTGES3 BECN1 ST7L SSR1 DYNC1LI1 HSP90B1 HNRNPD G3BP1 SRP14 ZEB1 RPL22L1 MAGOHB HTATIP2 PARN ZBTB4 VTI1B PSMB6 AIMP1 PHTF1 ATP5F1B EXOSC5 KMT5B PLD3 MBNL1 MTMR4 PES1 PRDX5 TMOD3 RPS13 RPL6 ATP5MC2 PDCL CYTH1 SPRTN MED1 NHLRC2 NAA38 PTP4A2 ZNF148 RAVER1 SELENOF TOPORS ATP5MC1 SEC31A DNAJC27 KANSL3 UHMK1 DESI1 ODR4 SPAG7 XRCC6 SAP30BP MYSM1 RTCA TSFM ST13 CAP1 EMC4 WAC SPTAN1 GPATCH4 AP4B1 TUBB ZNF26 TBK1 CDK7 SBNO1 MRPL18 BANP C5orf51 IDH3G LRRC57 MTREX PPP4R3B TRMT112 GTF2A1 PUS7L TMPO MTRR TALDO1 TRIM25 VPS4B UBN1 PSIP1 PEX13 ASB8 LRSAM1 C2orf49 CYB561A3 ATL3 PRKCI CNPPD1 C11orf98 HSPA9 NFE2L1 CREBZF COX7C CD151 FAU DALRD3 SRRM2 RHBDD2 DHPS NR2C2AP ATG12 AHSA1 DGUOK COX7A2L SEL1L3 HMGB2 RNPC3
acute_myeloid	10	timen	C3_TFT_GTRD	HOXD11_TARGET_GENES	0.0112841	0.437795	0.38073	-0.374458	-1.36791	88	DYNLT1 GLUL SCAMP2 MTHFS PDCD10 PPP4R3B ELF1 ARRB1 STAT6 ATG5 NOSIP DNAJC17 BAZ2A NBR1 ZC3HAV1 CAST JKAMP SUCLG1 DNAJB12 TMEM69 PPP2CA GCHFR TACC1 AATF STAM2 NDUFV3 ZFYVE19 ERAP1 ATF7IP NCSTN ORMDL1 TCHP BSDC1 COQ7 HSD17B4 UBE2B
acute_myeloid	11	acuity_maxn	C3_MIR_MIRDB	MIR548E_5P	0.0112841	0.782833	0.38073	-0.320283	-1.19378	485	GSE1 CTNND1 DNAJC10 CREB1 UBLCP1 KIF17 TNRC6B N4BP2 CNOT6L WAPL SAMD4A EFNB1 PPARGC1B ANKRD13A PID1 DMXL1 KDM7A C5orf15 FLYWCH2 ZBTB20 PUM2 SP1 TAF1 KRCC1 CLK2 ATXN3 CEP57 PRKAB2 ZHX1 KATNBL1 ZNF780A ZNF280D RC3H2 MED13 CCDC28A SENP7 CLOCK SRGAP2B MOB1B DTNA FRYL VCL CTCF NUP37 PPFIA1 MAFK PIK3C2A ANXA2R BACH2 NCOA3 UBE3C NSUN2 CNOT6 SNX18 WDR75 KLHL28 TXNDC16 PXN PURA ARPP19 SKP2 CCDC18 WDR33 DIP2A EEA1 TMA16 CCDC82 SETD2 EMC1 ZW10 BRWD3 CASP8AP2 NEGR1 ZNF718 ZBTB18 TBL1XR1 ZNF148 HIPK3 AGO4 ZNF618 PHF14 RLIM RBL2 ASAP1 MINK1 INPP5F NAA25 PCM1 KMT2E RNF38 ARHGAP5 CASP8 GPATCH2 NR1D2 UBN2 KLHL20 LRCH1 UBE2W SCLT1 ATF7IP PACS2 DCAF12 POLA1 PCYOX1L GOSR1 GNB4 GOLGA3 RNF169 ZNF138 ZNF107 PIP4K2A NF1 VPS13C ZSWIM6 CCSAP NR2C2 TAOK1 GPATCH2L NSD1 PRPF40A TNKS2 TMEM87A HERC3 ORC5 REPS2 MAU2 LNPK NOM1 PRKAA1 DIAPH1 UBR7 MARVELD1 RRM2B NR3C1 SLC16A1 TAF12 NIPSNAP3B RSBN1 USP25 KIAA1109 PPP2R5A NPTN RAB3GAP2 ARNTL TMEM131 FOXP1 FAF2 UBE2E3 KPNA1 PMP22 GTF2A1 AFTPH TLR8 QSER1 CYP2U1 GZF1 PARP11 LARP4 CREB5 AK9 PEX7 CARNMT1 CSNK1G3 UFSP2 DNAJC11 GLS ERO1B ATE1 PER2 TMEM65 RRAGC TMEM101 FAM76B CARF FGD4 HIVEP1 PHF6 RING1 TBPL1 PSIP1 BBX DCP2 LPGAT1 TRIP11 ORMDL3 PLAA TXNL1 TXLNG FBXO42 ARAF PHIP NFATC1 N4BP2L1 CENPBD1 LIN7C UHRF2 CACUL1 NME7 FOXJ3 RNGTT NFATC3 DYRK1A USP30 MIB1 CREBRF FBXL3 ARMT1 RMND5A TRAF6 TENT4B LACTB
acute_myeloid	2	age_n	C3_TFT_GTRD	RAX2_TARGET_GENES	0.0112841	0.441595	0.38073	0.457398	1.40686	49	TFPT TNPO3 HAX1 HDGF ERCC1 COPS2 PLBD1 CCDC28A KBTBD2 WDR83 ZNF580 EHD4 KATNB1 ETFB RPL4 PFDN1 EMC4 ZNF581 WDR83OS BCAS2 CHCHD5 EEF1G GALK2
acute_myeloid	2	covid	C3_TFT_GTRD	EMX1_TARGET_GENES	0.0112841	0.153315	0.38073	0.295229	1.38361	151	C6orf62 SELENOF RTN4 ELF1 TES CALM3 NR3C1 PSMC2 SLC38A2 C6orf226 COPS5 SCFD1 SPATS2L HMGCR MGRN1 EIF3B SKAP2 TIAL1 CCT5 WASF2 ARRDC3 TAX1BP1 DNAJB14 NDUFA9 SSH2 VTA1 GRIPAP1 SRSF2 SP1 MAPK6 CSNK2A1 FRYL BZW2 PRMT1 UBE2A FNBP4 USP3 CPSF2 ACAA1 DUT FEZ2 GOPC SRI TAF15 CCDC59 ANKRD17 CD164 SUCO CAPZA2 COQ5 NDUFB1 ANKRD13A ZBTB24 TADA3 EVI5 CDIPT ARPC4 LRRC41 SYVN1 NNT KBTBD2 SAP30BP ERAP1 UQCRC2 PRRC1 USP34
acute_myeloid	3	timen	proteinatlas_blood_expression_cluster	Cluster 25: Monocytes - Inflammatory response	0.0112841	0.0822126	0.38073	0.332773	1.23779	246	KLF10 CRTAP AP1S2 SULF2 MAN2B1 RBP7 LGALS2 CARD19 CCNY SHTN1 LGALS3 BCKDK BNIP3L TNFSF13 SMARCD3 CLEC4A DENND1A FCGRT LAPTM4A LAMTOR1 ATP6V1F ZDHHC20 RAB32 CPVL GAS7 ASGR2 HNMT TMEM205 TGFBI LRMDA TSPAN4 LRP1 DHRS4 RAB20 AHR FHOD1 PLXND1 FUOM PLXDC2 ALDH1A1 FAM200B SPG21 ALDH2 LTBR NRG1 PLP2 AHNAK C1orf43 OAF GSTO1 PTTG1IP GLB1 HDHD5 RPH3A HOMER3 TXNRD2 SPTLC1 HADHA TMEM170B UQCRC1 GSTP1 AOAH CREG1 SAT2 PPT1 CSNK1A1 DPYD ALDOA UBR4 UBXN11 MGST1 RCBTB2 CYP27A1 CTSH MTMR14 ESD COMMD9 PLA2G7 NFE2L2 CYFIP1 ROGDI SMIM4 HEXB ECHDC1 ARL8B AGTRAP COMT SPTSSA ATG7 RNASE6 FADS1 RASSF4 CBWD1 FUCA2 NIPSNAP2 SLC2A9 CLPB TPP1 CD36 ODF3B
acute_myeloid	5	covid	C3_MIR_MIRDB	MIR5682	0.0112841	0.76619	0.38073	0.323594	1.4071	91	TNFRSF1A DDX3X CALM3 ZMIZ1 SGK1 SIDT2 NUFIP2 TDG DICER1 PRPF40A TFEB RALA TET2 NSD1 GOLGA7 METAP2 YWHAH CSGALNACT2 MAPRE1 RNF19A JAZF1 ATAD2B IFI30 MAP4K4 HBP1 EIF3J ELF2 ZMYM2 NASP SVIL MARK3 TET3 FEM1B BMF RIC1 SLC16A7 PTP4A1 SH3GLB1 CBX6 SETDB1 DGKD LYPLA1 PDS5B COL6A3 DCAF12 IREB2 TMEM183A WDR41 CBX1 KPNA1
acute_myeloid	5	covid	HALLMARK	HALLMARK_INTERFERON_ALPHA_RESPONSE	0.0112841	0.047017	0.38073	0.327358	1.43525	91	IFI27 IFITM1 LGALS3BP IFI44L MOV10 IFITM3 RSAD2 CMPK2 OASL DDX60 SELL USP18 PSMA3 NCOA7 MX1 ELF1 IFIH1 SAMD9 IFITM2 IFI30 NUB1 TRIM21 IRF2 PARP9 NMI
acute_cd4	13	covid	C3_TFT_GTRD	ZNF37A_TARGET_GENES	0.0112851	0.138409	0.38073	0.510115	1.686	42	IFI44L HERC5 DRAP1 UTRN ST8SIA4 RBM17 HLA-DMA HERPUD1 POU2F2 MSI2
acute_bcell	all	age_n	C2_CP_KEGG	KEGG_DILATED_CARDIOMYOPATHY	0.0112878	0.112214	0.38073	0.444761	1.66467	28	ITGB7 LMNA IGF1 ITGAV EMD TPM1 TGFB1 ACTG1 PRKX TTN
acute_bcell	all	covid	C2_CP_KEGG	KEGG_RIG_I_LIKE_RECEPTOR_SIGNALING_PATHWAY	0.0112954	0.685594	0.38073	0.473481	1.46428	47	ISG15 IRF7 DDX58 DHX58 IFIH1 CHUK AZI2 NFKBIB TRIM25 TBK1 SIKE1 RELA NFKBIA IKBKE IRF3 MAPK14 MAP3K7 ATG5
acute_bcell	9	covid	C3_TFT_GTRD	NAB2_TARGET_GENES	0.0112954	0.181667	0.38073	0.325957	1.2783	365	RBM39 ARID1B PIAS1 NEAT1 ELF1 YY1AP1 RNF19A FOXP1 RERE SF1 TFEB GADD45B TCF4 DCAF7 FCHSD2 CD164 STAT1 RICTOR SMG1 NR3C1 USP34 PDIA6 MYADM ATAD2B KLF6 TMBIM6 LRRFIP1 CAND1 MIER1 MBD5 PJA2 GTF2E2 CD83 PSIP1 ARHGAP25 CNOT4 NUMB VAPA NFATC1 CAPN7 ERGIC1 BTG2 PPP2R5C MAD1L1 RPS6KA5 KDM2A DENND4A ADAM17 FOXJ3 SPTAN1 GATAD2B UBAC2 TTC3 HOOK3 EPS15 CD72 SLC9A8 TBC1D1 USP3 MTDH PGK1 ARL5A WDFY2 USP11 RSRC1 MLF2 LCOR KIF2A KMT2C MAP3K1 CDK13 KRCC1 MIA3 RAB8B AKT2 RBX1 GAPDH TPI1 AFF4 KLF3 INTS11 ATP8A1 NSD3 HIF1A NUB1 DAP3 RALA BCAP31 EIF4E2 MHENCR PIK3R1 TGFB1 LMAN1 TMEM123 PTP4A2 CCNK BRAF DNAJC2 ZNFX1 TLK1 IREB2 NFYC RAB8A B4GALT1 SIVA1 TUT7 ITGA4 AHNAK SET SETD5 PTBP1 XPO1 NKTR THUMPD3-AS1 YY1 CCDC59 SENP6 AP2B1 TMEM87B SAMD8 NOP56 BZW1 PTGES3 LRRK2 PPHLN1 SMIM14 TLE4 DNAJB6 ACADVL CNDP2 AKIRIN2 GGA1 C19orf25 COX5A TBC1D10C ANKRD17 SP3 BRWD1 HMGN2 RIC1 ATP2B1 FBXW11 ZC3H15 DEGS1 CDK17 EIF1B GLUD1 RABGAP1L SVIP ARFGAP2 PRKRA TMEM243 SETX ERBIN HMGA1 DUSP22 MYCBP2 DBF4 DPYD ZMYM2 CCNT1 RHBDF2 MOB3A BRD4 CHD9 LIMD2 MAP4K5 CLDND1
acute_myeloid	5	age_n	C2_CP_KEGG	KEGG_VIRAL_MYOCARDITIS	0.0112954	0.275909	0.38073	0.491715	1.43787	39	HLA-DQB1 HLA-DQA1 CD55 HLA-DPB1 CD86 CD40 HLA-E RAC2 HLA-DPA1 CASP8 EIF4G2 HLA-G BID FYN HLA-DRA HLA-DMB DAG1 HLA-DMA
acute_myeloid	8	timen	C2_CP_KEGG	KEGG_FC_GAMMA_R_MEDIATED_PHAGOCYTOSIS	0.0112954	0.36597	0.38073	0.397154	1.44644	71	SPHK1 MARCKSL1 ARPC5L PIK3R1 GAB2 PIK3CG RPS6KB2 ASAP1 ARPC4 ARF6 DOCK2 GSN AKT1 MAPK3 CFL2 FCGR2B DNM1L PIK3R5 ARPC1A VASP RAF1 DNM2 AKT2 RPS6KB1 PIK3CB SYK ARPC2 PIKFYVE CDC42 WASL PRKCB PLD1 VAV3 RAC1
acute_myeloid	14	sex_n	C2_CP_KEGG	KEGG_PARKINSONS_DISEASE	0.0112956	0.639387	0.38073	0.436483	1.51839	100	MT-CYB MT-ND4L COX8A NDUFB7 UBE2J1 COX5B NDUFC1 MT-ND1 NDUFA4 NDUFS7 MT-CO3 MT-ND5 UQCRC2 MT-ATP6 MT-ND4 MT-CO1 ATP5F1A UBE2L6 COX6A1 COX7A2 NDUFA1 UQCR11 MT-ND2 ATP5MC1 MT-ATP8 NDUFAB1 NDUFA8 SDHB COX5A UBE2J2 ATP5PD UQCR10 MT-CO2 MT-ND3 NDUFB4 ATP5F1B NDUFB3 UBE2G2 ATP5F1E NDUFA5 UQCRC1 COX4I1
acute_cd4	14	covid	BTM_MODULES	regulation of antigen presentation and immune response (M5.0)	0.0112959	0.085526	0.38073	0.525955	1.62546	42	HLA-DRB1 HLA-DPA1 HLA-DPB1 TRBC1 CD3D HLA-DQB1 CD247 CD3G MYD88 CCR7 FYN HLA-DRA CD3E ZAP70 NFKBIA VASP NCKAP1L
acute_cd4	1	covid	C5_GO_MF	GOMF_SNARE_BINDING	0.011297	0.272033	0.38073	-0.453209	-1.55394	46	SNAPIN STX8 STXBP2 TXLNG SNAP23 EXOC3 PTPN2 STX16 STX4 NBAS VPS52 VPS50 VAMP2 UVRAG STX5 NSF
acute_cd8	8	timen	proteinatlas_blood_expression_cluster	Cluster 20: T-cells - T-cell receptor	0.0112994	0.0734463	0.38073	0.378191	1.45207	127	TRBV28 TRBV7-9 TRBV27 TRBV7-3 TRBV2 OCIAD2 TRBV19 TRBV29-1 LEPROTL1 TRBV7-6 TRAV14DV4 CA5B CD27 RHOH PMM1 TRBV5-4 TRAV9-2 PRDX2 CD5 DTX3 MT1F TRBV30 THEM4 TRAV20 NAP1L5 LDHB TRAV12-2 TRBV5-6 LEF1 TRAV27 MT1E GYPC ATP6V0E2 MBIP TRAV21 RGCC SARAF TRAV12-1 TRAV16 TRAV26-2 TRAV13-1
acute_bcell	3	age_n	C2_CP_KEGG	KEGG_WNT_SIGNALING_PATHWAY	0.0113006	0.0847548	0.38073	-0.507129	-1.6075	34	JUN PRKCB CACYBP SKP1 CUL1 PPP2R5E CTBP1 MYC ROCK1 CAMK2D CSNK1A1 PPP3CC PPP2CA MAP3K7 CREBBP FBXW11 RAC2 RAC1 PRKACB PPP3CA NFATC1
acute_myeloid	5	covid	C3_MIR_MIRDB	MIR6855_5P	0.011304	0.76619	0.38073	0.435176	1.62885	30	PPP1R9B HELZ NT5C2 PPP6C CAMTA1 SUMO3 DLGAP4 PJA2 LSM2 CCDC82 UNC119 DPP8 FBXL20 SRPK1 MEF2D SHTN1 CASP3 CLTA GUCD1 KPNA1
acute_myeloid	12	timen	BTM_MODULES	inflammasome receptors and signaling (M53)	0.0113042	0.0463107	0.38073	-0.724394	-1.67755	12	TLR4 NLRC4 TNFAIP3 PAK1
acute_cd8	3	age_n	C3_TFT_GTRD	PRKDC_TARGET_GENES	0.0113048	0.73158	0.38073	-0.268112	-1.29308	633	TMEM60 VAMP1 HNRNPLL SLC15A4 ABCB8 STT3A G3BP1 HAVCR2 GTPBP6 OSBPL3 LINC02210-CRHR1 SSBP3 STARD3NL ZNF66 MROH1 AHCY MSL3 SLC29A3 STX7 AKAP8L SELENOI MED29 RAB40B COQ7 BBX RAB11B-AS1 TUBGCP6 SPSB3 WBP1 MGAT2 TMEM53 NUBP2 DCAF4 SLC26A2 DCTN4 LETM2 DNM2 GLCCI1 CREB3L4 ZNF493 SPATC1L RSBN1L MAML1 TTBK2 AP2A1 MON1B MSANTD4 C16orf72 ANKRD27 HDGFL2 DBI ZNF486 LIPE-AS1 GTF3C1 RFX1 PPP2R5E LMAN2 POLRMT BCL2L1 PMF1 ACYP1 HIBADH ZNF587 R3HDM1 RPS6KA5 JPT2 TRAF2 ZBTB7B ZNF682 XPO1 RNF4 TOMM40L LINC00665 USP5 MED19 ERCC1 PASK PNPLA6 SIRT1 SKA2 LIN37 WDR81 KDM2B LMBR1L ZFYVE21 CDR2 ACOT8 ARL17A SP1 ATF7 INTS3 MED30 ZNF680 MSMO1 BCAS3 VBP1 MTMR12 CCT3 PRKACA UNG ZNF626 EIF1AY TBC1D10B CALR RAB40C PTPRM SLF2 GOLIM4 AKAP13 FAM76B APBA3 FAM126A CREBRF HNRNPK OXLD1 HMGCS1 HS3ST3B1 PLCD1 DHX38 ZNF776 CRYZL1 CIC ZRANB3 TDP1 MEX3C MED7 MRPL28 TTLL5 SLC25A28 ARAF RAB11B ANP32A SNRNP25 TARS2 FLAD1 ENSA ZNF77 HBP1 ZNF691 ACTL6A STIP1 SFPQ MCM3 JPT1 NEK6 CEP44 INCENP OXR1 RBM39 RNF5 TUBB4B CEP131 NFYC PRR13 PHF14 PRPF8 DCAF15 NMT1 C22orf39 DCAKD DNAL4 TPCN1 SRPK1 IVD COPS7B NDUFAF8 VPS35 SERTAD2 GATAD2A FAM76A ABHD8 NRL RNF13 PACSIN2 RBMX ZNF799 GDI2 TIGD1 HPS4 TIMM44 TMX2 NAIF1 SETD1A ATP5F1B RAB5C RNF20 PANK2 HIP1 HSPA5 HMGN5 RUVBL1 ZC3H6 RNF6 DDX39A KCTD9 PGAP2 C2orf76 ZNF726 MTHFD1 ORMDL2 TLE1 COQ8B CETN3 HNRNPR GNAI2 ZNF678 ZMYM2 BMT2 CHCHD2 DDX19B
acute_cd4	all	timen	proteinatlas_blood_expression_cluster	Cluster 48: NK-cells - Unknown function	0.0113067	0.054272	0.38073	-0.379145	-1.35001	189	GIMAP6 CHST12 APEX2 DENND2D APOL1 KLRD1 IFITM1 GOLPH3L RGS3 SYNRG CD2 ID2 EOMES ZNF74 POGLUT1 MSH2 KLRF1 MRPS6 WDSUB1 PSD4 SAMD3 PRPF6 ZNF550 PTGDR L3HYPDH GCDH SH2D1B DTNBP1 PYCR2 SACM1L SHQ1 CEP78 XCL2 SLA2 FBXL8 IL18RAP GNLY CMC1 IFNL1 XCL1 KLRC1 OR4D1 RPUSD3 ADH5 ZNF133
acute_bcell	11	timen	C5_GO_MF	GOMF_PROTEIN_SERINE_THREONINE_KINASE_ACTIVITY	0.0113085	0.502281	0.38073	0.37724	1.48361	129	MAP3K8 RIOK3 AKAP13 PIM3 RIPK2 MAP2K3 CLK1 NUAK2 PRKCB PRPF4B CAMK2D GRK2 SYK PIKFYVE MAP4K2 EIF2AK1 SRPK2 PIM2 STK24 STK17B CDK11B TGFBR2 RIOK1 SMG1 STK10 PIM1 CSNK2B MARK3 TBK1 SQSTM1 PRKX LATS1 PKN2 PAK2 STK16 CSNK1G2 PRKD3 GSK3B ARAF GAK CSNK1G3 PHKG2 FASTK MKNK2 STK25 ATR AKT2 CIITA MAP2K2 RPS6KB2 ATM RPS6KA5
acute_bcell	all	sex_n	C3_TFT_GTRD	BARHL1_TARGET_GENES	0.0113097	1	0.38073	0.312026	1.43912	929	EIF1AY PSPH NUCB2 ZFP62 MZF1 FAM135A ZSCAN5A CCNA2 CDK5 HM13 SLC27A5 PRPF4 EXOSC9 MMAB L3MBTL2 SCARB2 MED7 PPP1R14B SNX11 NIP7 PRDM1 DHCR7 CRKL HSP90B1 CEP57 CUEDC2 COX20 CCNB1 RPS6KB2 RAD17 DHFR ZNF26 QTRT2 AHSA1 DSTN ZBTB48 SEC11C APOLD1 FAM118B PTPA TRIM41 PPP1R11 COQ7 LDHA WDR27 MRPL18 XPO1 DOLK PRMT5 ZNF33B MTMR9 HACD3 STX18 GNL3 LRRC56 PIGT STARD10 HIBCH EPM2AIP1 LMO7 PPP1R12B DSE FTSJ3 FANCD2 ZNF398 PBRM1 PIGU MED27 PCNX3 JAK2 SEC22C ZNF213-AS1 JKAMP TBC1D19 MGRN1 RNASEH1 SPHK2 ZC3H10 SLC38A6 PIK3C2A UBE2D3 NIF3L1 TUFM WDR83 DHX40 LMBRD2 NOLC1 TMEM167B MAP3K11 ATAD3B SGF29 TRIAP1 MECR TTPAL MON1A GABPB1-AS1 DFFA TPD52L2 CCT6A RPIA EPS8 VPS33A PRPF40B USP14 RBM42 CCNK PCOLCE NFKB2 NRAS PRPF6 PSMC2 ZCWPW1 IRF2 CCDC51 MRPL27 MLLT3 YIPF3 PKM MRPL2 ARL4A AAMP USO1 TRUB1 FXR1 MACC1 SKA3 TNIP1 TTLL5 EBAG9 BRMS1 E2F6 SLC25A1 ZNHIT3 RSL24D1 ZCRB1 STK19 ICE1 MRPL55 EIF2D CYB561D2 STAT1 CNTRL NHLRC3 ODR4 THAP6 OSBPL8 AIMP1 NAA38 FAM228B FAM98B TM9SF4 CNBD2 TRMT5 RPN2 TMEM9B ZNF654 ASNSD1 CHEK1 MTIF3 HAUS2 PARP4 TMEM9B-AS1 NOP9 ATG4C CDK5RAP1 CWC25 CLCN3 ACYP2 RIMKLB ENDOV TBC1D17 DGKA RIOK1 WDR37 WDR74 POLR2A C12orf73 RANGAP1 HNRNPUL2 CDKL3 GUF1 MRPL4 RFC1 ZNF669 IFRD1 POLG2 WASL SFSWAP SOS1 BLOC1S5 PNKD TPR MTHFS NAF1 BRCA1 POLR2K STARD9 ARMC10 NOL11 PRH1 SDR39U1 HEXIM1 SNX30 PROSER1 GRIPAP1 CSNK1G1 C17orf49 ELAC2 PPIH PTPRA ZNF692 NTMT1 PPHLN1 PSMA3-AS1 EML4 ANLN TRIM52 LRRC57 RLF TBCK EXOSC1 CKS1B CDK11A APTX RPS20 KPTN YEATS4 ZFPL1 TOMM20 STIM2 ATP5F1A PLAC8 CYTH2 MAGOHB RNF216 NOP16 IFI27L1 CASP6 JMJD6 CCPG1 TMED10 PPIL3 SUDS3 UBXN1 COASY SLC24A1 NCBP1 ASB16-AS1 VDAC3 COX18 TSEN2 SLC38A1 AP1G1 SEPHS2 ITGA3 SLC50A1 YTHDF3 FAHD2A LARS2 TAF9 TXN2 TUBGCP6 TAX1BP1 URB1 MLH1 MRPL1 MIA3 CDK11B PSME3 RAB11B MBD1 RHOF MRPL49 RNF10 BNIP3L CHRAC1 C1orf109 NEMF TCP1 ARL6IP6 EIF2B4 EIF2A NEK1 POLR2E SRRD BRAF MAP4 RASSF1-AS1 SENP1 NUP188 NOD1 PRKCSH ZNFX1 CNOT8 ILF3 NPHP1 CNOT9 PAFAH1B3 RABGEF1 BAZ2B DXO DCAF11 SSNA1 MRPS12 GRPEL2 TRMT10C PWP1 SRSF1 DBI IDE PNPLA6 SLC35F5 ZNF143 NT5C3A RNASEH1-AS1 LONP1 MFN1 SPSB3 POLR2H KDM5A IMP4 PCBP1 PFAS ATP6V1D NEDD9 CSNK1A1 STK11IP EIF2S2 CMPK1 MORN2 LYRM7 ESD SAP30BP MAPKAPK3 RPRD1B CLCN6 SIRT3 HMOX2 HRAS OSBPL11 PSMF1
acute_cd8	13	timen	C3_MIR_MIRDB	MIR6128	0.0113114	0.374793	0.38073	-0.675456	-1.72468	10	OAS3 SUMO2 PIM1 CD164 ATP6V0C
acute_myeloid	1	timen	C2_CP_KEGG	KEGG_ARRHYTHMOGENIC_RIGHT_VENTRICULAR_CARDIOMYOPATHY_ARVC	0.0113129	0.208661	0.38073	0.448399	1.57188	24	LMNA EMD CTNNB1 CACNA2D4 ITGA5 DSC2 ITGA4 ACTN1 ITGB1 CTNNA1
acute_cd8	12	timen	C3_TFT_GTRD	HJURP_TARGET_GENES	0.0113132	0.191196	0.38073	0.647298	1.79476	11	RPL3 PPP1R15A EEF1A1 RPS15A RACK1
acute_cd8	2	timen	C5_GO_MF	GOMF_GLYCOSYLTRANSFERASE_ACTIVITY	0.011318	0.278037	0.38073	-0.389787	-1.31249	152	PARP9 TYMP PARP12 PARP14 PARP10 C1GALT1C1 B3GALT4 PARP11 DPAGT1 PARP4 PIGP FUT11 SIRT5 PNP ST6GAL1 ST3GAL2 PIGV B4GALT5 PARP16 LFNG C1GALT1 MGAT2 UMPS STT3A POGLUT1 ALG1 UPP1 ZC3HAV1 PIGM GCNT1 B4GAT1 GBA2 PARP8 COLGALT2 CHSY1 FUT8 PPAT ALG3 ST3GAL1 ALG8 ALG6
acute_myeloid	7	timen	proteinatlas_blood_expression_cluster	Cluster 47: Plasmacytoid DCs - Protein folding	0.011318	0.0695249	0.38073	0.406655	1.33359	180	COX7A2L COMMD6 SEC61G SPCS1 CHCHD2 OSTC TIMM13 EIF5A KDELR2 SNRPE SEC61B HMGN3 PRDX6 RPL22L1 GTF3A TMED2 HINT2 PPIA LSM5 NPC2 NME3 MAGOH CHMP4B VAMP8 C17orf49 SSR3 NDUFS5 TMEM208 TMEM109 TRAM1 PMF1 CENPB BORCS7 NBDY MPG SEM1 NUDT1 MCTS1 MXD4 MRPL4 FKBP3 P4HB YIF1A FLYWCH2 PHB DUSP5 HNRNPL MYDGF SYNGR1 CSNK1E PAXX LSM8 B4GALT3 GTF2H5 SAP30BP SND1 CDK2AP2 NUDT22 CTBP1 SEC11C UCHL3 MDFIC VASH1 TAX1BP3 CANX UCP2 SRD5A3 SOX4 CERS6 ZFP91 B4GALT1 ANKRD39 PRKRA WBP1 NDUFA7 COQ4 MAN1A1 PRADC1 NANS EIF2AK4 SMIM30
acute_bcell	5	acuity_maxn	C5_GO_CC	GOCC_ACTOMYOSIN	0.0113213	0.345352	0.38073	-0.538307	-1.66352	22	PDLIM2 DAAM1 LCP1 PDLIM1 CNN2 TPM3 CORO1B PDCD6IP
acute_myeloid	14	timen	C2_CP_KEGG	KEGG_CELL_ADHESION_MOLECULES_CAMS	0.0113221	0.189241	0.38073	-0.539559	-1.4988	36	SELPLG HLA-F HLA-E SELL PTPRC HLA-DQA1 CD4 ICAM2 ICAM3 HLA-DQA2 ITGA4 HLA-A HLA-DMB VCAN HLA-C
acute_bcell	8	acuity_maxn	C5_GO_CC	GOCC_LAMELLIPODIUM	0.0113246	0.221162	0.38073	-0.441295	-1.40086	55	CORO1A ROCK1 CAPZB CAPG TWF2 ACTR3 SYNE2 CIB1 NRBP1 RAC1 DBNL CFL1 ACTR2 MYO1G
acute_bcell	7	timen	C5_GO_CC	GOCC_NUCLEAR_SPECK	0.011327	0.333173	0.38073	0.370361	1.38942	204	NR4A2 BCLAF1 CCNL1 SNRPA1 MEF2C SRRM1 SAP18 NR3C1 HIF1A SF3B1 BCAS2 NXT1 SRSF7 PHF5A SFPQ WTAP HBP1 SREK1 CPSF6 SRSF10 BAZ2A PRPF4B DAZAP2 PNN PABPN1 SNW1 C12orf57 ATF4 YTHDC1 CWC15 LUC7L2 APEX1 TOPORS ATXN2L DDX39A SYF2 NAMPT RBM39 CWC25 CSNK1A1 CIR1 PNISR POMP FNBP4 ARL6IP4 MORF4L1 PRPF18 ZNF830 USP36 FYTTD1 TCERG1 AKAP17A LHPP SUMO1 CDK12 ZNF106 PPP4R3B WAC PPP1CC NSRP1 POLR2D PRPF40A NFKBIZ
acute_bcell	2	timen	C2_CP_KEGG	KEGG_GRAFT_VERSUS_HOST_DISEASE	0.0113283	0.228454	0.38073	-0.61889	-1.63178	18	HLA-A HLA-DOB HLA-DQA2 HLA-C HLA-E HLA-B HLA-DRB5 HLA-F
acute_myeloid	13	covid	C3_TFT_GTRD	TASOR_TARGET_GENES	0.0113307	0.212272	0.38073	-0.30597	-1.37485	134	EIF4B TPT1 LSM4 EEF1G REXO2 RPL23A BET1L RPS16 RPL32 MRFAP1L1 PITHD1 TAF6 AHCY TXNL1 TOMM7 OSTC EIF3D DGCR6L SUPT5H EIF3K RNF111 FAF1 BAG5 NDUFS5 CDK2AP2 MRFAP1 ZC3H15 GOLGA7 TMEM69
acute_cd8	5	sex_n	HALLMARK	HALLMARK_ESTROGEN_RESPONSE_LATE	0.0113315	0.0543913	0.38073	-0.482932	-1.50648	66	DUSP2 IL6ST PRSS23 SLC9A3R1 BCL2 DYNLT3 ZFP36 DNAJC1 NXT1 FOS DCXR FDFT1 ELOVL5 PERP XBP1 BATF ADD3 ETFB MOCS2 AFF1 TOB1 AREG
acute_cd4	6	timen	C3_TFT_GTRD	RAX2_TARGET_GENES	0.0113339	0.129881	0.38073	0.510225	1.50602	38	BCAS2 RPL4 KBTBD2 CSDE1 RPL27A PFDN1 COPS2 EEF1G CHCHD5 HINT2 IFRD1 UBE2N
acute_bcell	1	sex_n	C5_GO_MF	GOMF_RRNA_BINDING	0.011335	0.939371	0.38073	0.645903	2.30181	50	RPS4Y1 SBDS
acute_cd8	9	timen	BTM_MODULES	chaperonin mediated protein folding (I) (M204.0)	0.0113393	0.0458142	0.38073	-0.677966	-1.64879	14	CCT3 HSPD1 CCT5 NOP56 CCT2 CCT7 SUCLG1 CCT8 FBXW2 CCT6A
acute_cd8	12	covid	C3_MIR_MIRDB	MIR485_5P	0.0113403	0.775804	0.38073	0.625276	1.67817	17	UPF2 OGT ST3GAL1 MGST3 UBE2I SMG1 TMBIM6 SSH2 IKZF3 PARP8
acute_bcell	all	covid	C3_MIR_MIRDB	MIR4268	0.0113407	0.899101	0.38073	0.501596	1.50244	31	NOC3L ZNFX1 SLC9A8 NFYC CBR1 WDR89 PHF3 ZER1 IL6ST STX17 SNX1 UBE2K SCAF8 MPZL1 UPF1 SESN3 CCL28 BECN1 PEA15
acute_myeloid	8	timen	C5_GO_CC	GOCC_CYTOPLASMIC_STRESS_GRANULE	0.0113407	0.399336	0.38073	0.396527	1.43746	64	PABPC4 MCRIP2 MCRIP1 DDX6 CIRBP CELF1 PABPC1 ATXN2L CSDE1 DDX3X RC3H2 YTHDF2 YTHDF1 ZFAND1 RBM4 FMR1 YTHDF3 MBNL1 DDX19B PUM2 STAU1 CASC3 UBAP2L NXF1 PQBP1 G3BP2 LSM14A ELAVL1 NUFIP2 YBX1 LARP1B DDX19A RNF135 KPNB1 EIF4G1 STAU2 EIF4E VCP ROCK1 RPTOR ZFP36 ENDOV RC3H1 TIAL1
acute_cd8	4	sex_n	C2_CP_KEGG	KEGG_APOPTOSIS	0.0113412	0.224088	0.38073	-0.460689	-1.44807	68	PRKX PRKAR2A TNFRSF10A IL1RAP TNF PRKACA MAP3K14 ATM BIRC3 PPP3CB CASP3 CASP8 EXOG CHUK IKBKB PIK3CD BCL2 AKT3 PIK3R1 TNFRSF10B PIK3R5 CYCS PRKAR1B PPP3CA CHP1 BID AKT2 ENDOD1
acute_bcell	all	timen	C2_CP_KEGG	KEGG_CITRATE_CYCLE_TCA_CYCLE	0.0113418	0.158785	0.38073	-0.558736	-1.56606	26	PDHB IDH3A IDH1 SDHD SDHC PCK2 SDHA PDHA1 DLAT MDH1 SUCLG1 IDH3G SDHB ACLY FH
acute_bcell	all	age_n	C3_MIR_MIRDB	MIR5011_3P	0.0113443	1	0.38073	0.415395	1.61481	32	SYT1 YWHAH XBP1 NCOA7 SLC9A1
acute_cd8	1	timen	C5_GO_MF	GOMF_MHC_CLASS_I_PROTEIN_BINDING	0.0113458	0.243579	0.38073	-0.599321	-1.58385	19	TAP1 PILRB LILRB1 CD8B BCAP31 TAP2 CD244 CD8A TUBB4B KLRK1 DERL1
acute_cd4	11	covid	C3_TFT_GTRD	MSX1_TARGET_GENES	0.0113461	0.338762	0.38073	-0.382567	-1.4815	66	RPL21 RPL4 RPS6 RPL17 RPS11 EFCAB14 GLRX RPL35A DCTN2 DLD RPS9 MDH2 COX11 DUT NCOA4 MBP TPR ERAP1 ARID5B FAM200B
acute_cd4	4	sex_n	C3_MIR_MIRDB	MIR4502	0.0113461	0.747469	0.38073	-0.524219	-1.71206	28	PCMTD1 OFD1 SRSF1 LRCH3 WASHC4 SMC1A ARFGEF1 PPP4R3B TCOF1 HELZ TCF12 ZNF267 ZFP90
acute_myeloid	7	age_n	BTM_MODULES	enriched in myeloid cells and monocytes (M81)	0.0113467	0.289139	0.38073	0.577919	1.539	19	THBS1 CLU LIN7A CSF1R BCL6
acute_myeloid	14	sex_n	C5_GO_CC	GOCC_RESPIRATORY_CHAIN_COMPLEX_IV	0.0113477	0.39633	0.38073	0.600709	1.64653	18	COX8A COX5B NDUFA4 MT-CO3 UQCRC2 MT-CO1 COX6A1 COX7A2 COX5A COA6 MT-CO2 COX4I1 COX6B1
acute_cd8	9	covid	C2_CP_KEGG	KEGG_CYTOSOLIC_DNA_SENSING_PATHWAY	0.0113479	0.0948364	0.38073	0.553193	1.52161	22	IRF7 ADAR CASP1 ZBP1 CCL4L2 DDX58 IKBKG PYCARD TBK1 POLR3K CCL4 RIPK1
acute_cd8	11	sex_n	C3_TFT_GTRD	ZNF146_TARGET_GENES	0.0113487	1	0.38073	-0.253819	-1.30989	432	XIST JPX RPS26 SNRPE OGT KDM5C NOSIP PPP2R2A BLOC1S1 KPNB1 LAIR2 GDI2 FOXJ3 GABPB1-AS1 TLK1 COX16 ANKRA2 POLE4 DNMT3A TIA1 SOD2 CCNL1 METAP2 EVI2B TOR1AIP1 GSPT1 ARHGEF1 BUB3 MED9 ANKRD12 TSEN54 TACO1 HERC1 TMEM263 OSTM1 NDUFA11 ATXN2L SRSF1 CUL4A ZNF106 ANP32E C9orf78 ABCB7 CCNI IL2RB POP4 ZBTB20 BRWD1 NFAT5 PPIL3 RABEP2 CMTM7 TMEM242 VPS51 MCL1 MFF ANAPC5 MRPL40 NFATC3 UBE2D3 DRG2 SSBP2 DYNC1I2 LAMP1 NEAT1 EIF3E LAIR1 ZMAT2 NDUFS3 NAGPA PML BTBD1 PRKCH SNRPA SNX17 CAPN2 MEF2D MEF2A SNRNP70 LRRC59 ARID1A SF3B6 TRIAP1 VPS25 NSFL1C COPS9 PTEN SNAP23 POLR2I SELENOH ATP5MC2 AGTRAP CDC42SE1 GMDS IFNAR1 STOML2 DNM2 SUPT7L ALG3 CHURC1 TMEM223 APLP2 YBEY SNRNP27 MRPS18C COPS6 ARHGAP45 MCM7 NEK7 DOCK10 MUC20-OT1 STX16 TAX1BP1 FRA10AC1 TBCD
acute_cd8	1	sex_n	C5_GO_CC	GOCC_INTRINSIC_COMPONENT_OF_PLASMA_MEMBRANE	0.0113495	0.57077	0.38073	-0.266759	-1.40897	426	FCER1G HLA-DQA2 KLRC2 KCNA3 PECAM1 ITGAD SLC20A1 NCR3 CD8B KLRC3 TRGV9 CD69 ITGAE TMC4 TRGC2 CD226 CD2 CD81 ITGAX CALHM6 BFAR PLXND1 EVI2B HLA-DRB1 CD96 HLA-DRA SLC30A5 CD70 ESYT2 ATP2B1 SLC26A6 SYPL1 SLC38A1 SGMS1 SGCB TRAF2 ADIPOR2 ADRB2 CXCR2 TYROBP ADAM17 PSEN1 SLC16A7 VAMP2 NMUR1 PHB IL18RAP CEMIP2 LRRC8C ST3GAL5 SLC39A8 IL2RG FCRL3 KLRK1 TNF IFNGR1 SLC35A1 GPR25 TNFSF8 FXYD1 STXBP5 TRPM7 ATP11C CD164 SLC11A2 ADGRE2 TGFBR3 S1PR1 PORCN RAMP1 KIR2DL3 CCR1 ABHD12 CLSTN3 SLC38A2
acute_bcell	8	covid	C5_GO_MF	GOMF_NADH_DEHYDROGENASE_ACTIVITY	0.0113521	0.31481	0.38073	0.430937	1.5868	36	MT-ND1 MT-ND2 MT-ND3 MT-ND4 MT-ND5 MT-ND4L NDUFB9 NDUFS6 NDUFA3
acute_cd8	11	acuity_maxn	C2_CP_KEGG	KEGG_RIG_I_LIKE_RECEPTOR_SIGNALING_PATHWAY	0.0113521	0.464464	0.38073	-0.522009	-1.48264	27	CYLD NFKBIB ATG5 ISG15 DDX3X PIN1 ATG12 RELA TANK TBK1 IKBKG CASP8 AZI2 NFKB1 DDX3Y
acute_cd4	10	age_n	C5_GO_MF	GOMF_NUCLEOSOMAL_DNA_BINDING	0.0113535	0.727191	0.38073	-0.570212	-1.69583	17	HDAC2 GATAD2B RBBP4 HDAC1 SMARCB1
acute_bcell	4	acuity_maxn	HALLMARK	HALLMARK_CHOLESTEROL_HOMEOSTASIS	0.0113559	0.0435311	0.38073	0.391664	1.60833	34	IDI1 CYP51A1 HMGCS1 FBXO6 SQLE MVD ANTXR2 MVK LGALS3 ETHE1 FDPS SREBF2 TP53INP1 EBP
acute_bcell	2	sex_n	C3_TFT_GTRD	ZNF175_TARGET_GENES	0.0113561	0.597614	0.38073	-0.300038	-1.38229	289	XIST DDX3X USP9X IFNAR1 CD24 RAB30 SEC14L1 CYB5R4 GAPVD1 EZR FKBP8 RABGAP1L MATN1-AS1 ISG15 UBALD2 UCKL1 ARID4A VPS29 SHLD1 TIPRL SF3A3 EPC1 TMEM11 METTL3 ARPC5 USP33 MAPKAPK5 UBE2E3 CYP2R1 BRWD1 STMN1 WTAP NTPCR CCAR1 SEMA4B GRK6 BABAM1 CNOT10 CWC22 PTBP1 PNKD MGRN1 FCHSD2 NFE2L2 MEF2C CHCHD2 TMEM209 ALKBH7 NSMAF MRPL52 C6orf62 PHB ARHGAP25 NCOA3 STAU1 ZBTB8OS ZNF460 ISG20 GHITM UFL1 LCOR OAZ1 MEF2C-AS1
acute_bcell	11	timen	C5_GO_CC	GOCC_CYTOPLASMIC_REGION	0.0113567	0.223727	0.38073	0.452705	1.5687	57	MAP1LC3B PRKAR1A SFPQ BLOC1S2 MAPK8IP3 BLOC1S1 HNRNPU OPA1 KIF5B HIF1A ARL8B HIP1R FBXW11 WDR11 CANX BLOC1S6 CLTB KIF3B AP3S1 PQBP1 BLOC1S4 AGTPBP1 NUMA1 DCTN1 CTNNB1 ACTR1A IFT57 CTBP1 UHMK1
acute_cd4	14	sex_n	C5_GO_MF	GOMF_MANGANESE_ION_BINDING	0.0113583	0.434845	0.38073	-0.609715	-1.71891	15	PAPOLA TDP2 PPM1A MGAT1 LAP3
acute_cd4	4	age_n	C3_MIR_MIRDB	MIR890	0.0113603	0.960661	0.38073	0.452979	1.66581	31	ATP5MC3 TSHZ2 TIAL1 YWHAQ CALM2 NFX1 C5orf51
acute_bcell	all	acuity_maxn	C3_MIR_MIRDB	MIR6730_3P	0.0113616	1	0.38073	-0.463462	-1.43598	55	NFYB ZKSCAN8 PTEN TUBGCP5 TNFRSF17 TRAFD1 ORC2 TAPT1 RARS2 CEP44 SUPT20H SAP130 CRTAP PRKAB2 TMEM106B
acute_bcell	10	covid	C3_TFT_GTRD	YBX1_TARGET_GENES	0.0113636	0.681813	0.38073	0.523135	1.50069	27	POMP GABARAP RBBP6 CBX3 TMC6 DGLUCY PKM CUEDC2 CEP95 DDX17 ARHGEF1 CHD4 HNRNPA2B1 TSC22D4 KCNN4
acute_cd8	1	covid	C2_CP_KEGG	KEGG_CITRATE_CYCLE_TCA_CYCLE	0.0113636	0.264185	0.38073	0.52657	1.50352	26	SUCLG2 OGDH DLST FH MDH1 PDHB IDH1 SDHD ACO2 PCK2 ACLY SUCLG1 CS MDH2 SDHC SUCLA2 SDHB
acute_myeloid	14	acuity_maxn	C5_GO_CC	GOCC_CELL_CELL_JUNCTION	0.0113636	0.317682	0.38073	-0.411044	-1.40551	106	JAML WDR1 APP CD53 SH3KBP1 PARK7 AHNAK MYH9 CORO1A CYTH2 WAS EPHA2 VAMP5 CD2AP ASH1L SNAP23 CNN2 ARHGAP17 ACTG1 ACTR3 PPP1CA PDLIM2 CCDC85B ACTB SLC2A1 EIF4G2 PTPN6 WASF2 NDRG1 PIK3R1 CDK4 TMOD3 SYMPK CTNNB1 TRAF4 CD3E PPP3CA MPP1 PRKCD
acute_myeloid	4	covid	C2_CP_KEGG	KEGG_LEISHMANIA_INFECTION	0.0113636	0.260237	0.38073	-0.374173	-1.45235	55	HLA-DMB ITGA4 HLA-DQA1 FCGR2A HLA-DRA HLA-DPB1 HLA-DPA1 TLR2 RELA IFNGR1 MARCKSL1 ITGB1 FCGR3A TLR4 NFKBIB HLA-DMA JAK1 PRKCB HLA-DQB1 MAPK3 MAPK1 HLA-DRB1 NFKB1 IRAK4 NCF4 TAB2 IL1B JUN TGFB1 MAP3K7 CR1 HLA-DRB5 TNF TRAF6 PTPN6 IRAK1 PTGS2 FCGR1A MYD88
acute_cd8	8	age_n	C5_GO_MF	GOMF_PROTON_TRANSPORTING_ATP_SYNTHASE_ACTIVITY_ROTATIONAL_MECHANISM	0.011365	0.215087	0.38073	0.542759	1.66347	16	MT-ATP8 ATP5F1D ATP5PB
acute_cd8	4	age_n	C5_GO_CC	GOCC_PROTEASOME_REGULATORY_PARTICLE	0.0113663	0.325343	0.38073	-0.599747	-1.6661	19	PSMC1 PSMD14 PSMC4 PSMD6 PSMD1 PSMD3 PSMD9 PSMD7 PSMC6 PSMC5 PSMD4 PSMD11 PSMD13
acute_myeloid	10	acuity_maxn	HALLMARK	HALLMARK_REACTIVE_OXYGEN_SPECIES_PATHWAY	0.0113723	0.0272935	0.38073	0.40805	1.62539	41	SBNO2 SOD2 SOD1 MGST1 G6PD PRDX2 PRDX1 TXN LAMTOR5 FES PRDX6 CDKN2D OXSR1 GSR NDUFB4 GPX4
acute_cd8	1	sex_n	C5_GO_CC	GOCC_EXTERNAL_SIDE_OF_PLASMA_MEMBRANE	0.0113754	0.57077	0.38073	-0.331133	-1.51006	146	FCER1G KLRC2 TRGV4 ITGAD KLRC3 TRGV9 CD69 ITGAE CXCR4 TRGC2 CD226 CD2 ITGAX TRGC1 HLA-DRB1 FAS CD3D BTN3A3 SLC38A1 CXCR2 LY9 MAP3K5 IL2RG KLRK1 ABCC4 TNF
acute_cd8	8	age_n	C5_GO_MF	GOMF_CATION_CHANNEL_ACTIVITY	0.0113808	0.215087	0.38073	0.38135	1.53478	48	MT-ATP8 CUL5 ATP5F1D KCNA3 ATP5PB ANXA2
acute_bcell	8	covid	C5_GO_CC	GOCC_ENDOCYTIC_VESICLE	0.0113811	0.115536	0.38073	0.319528	1.42241	101	HLA-DQA2 HLA-DRB5 HLA-A HLA-E TCIRG1 HLA-C TAP1 B2M GNLY STX7 CYBB HLA-DPA1 HSP90B1 HLA-DQB1 NCF1 KIF5B VIM BECN1 HLA-B
acute_myeloid	14	acuity_maxn	C3_MIR_MIRDB	MIR3942_5P	0.0113832	1	0.38073	-0.450019	-1.4357	54	TXN ABI1 VPS36 TIMM8B AFTPH CMPK1 CALU HNRNPD WSB1 MOB1A RUNX2 SLBP EIF2S1 TOGARAM1 CD302 ZFAND1 CLASP2 PRKCD IREB2 RIC1 SKAP2
acute_cd4	3	covid	C2_CP_KEGG	KEGG_CALCIUM_SIGNALING_PATHWAY	0.0113848	0.100329	0.38073	-0.499602	-1.48924	42	SLC25A5 SLC25A6 PRKCA PPID VDAC1 PHKG2 PRKCB VDAC2 CAMK2G PTK2B ITPR1 GNAS P2RX4 ADCY7 ATP2A3 ITPR3 ATP2B4 ITPR2 VDAC3 PLCG1 CHP1 CAMK4 ATP2A2 PLCD1
acute_myeloid	2	covid	Daniloski2021	crispr_moi1	0.0113848	0.0113848	0.38073	0.445672	1.66695	27	VPS35 ATP6V1A ATP6V1C1 SNX27 ATP6V1E1 CCDC22 VPS29 SPEN TMEM199 COMMD2 ATP6AP1 ATP6AP2 RNASEK RAB7A ARPC4
acute_myeloid	15	covid	C3_MIR_MIRDB	MIR548AE_3P_MIR548AQ_3P	0.011385	0.991475	0.38073	-0.448944	-1.44986	58	SERPINB1 DBI FOS ZNF706 RPS3 SFPQ N4BP2L2 ZFAND5 HNRNPF XRN2 NAP1L1 KDELR1 RPL34 APH1A UBE2D1 TMPO HMGN1 KCTD12 ARL6IP5 VAPA CAMTA1 HIF1A LSM8 SH3GLB1 ZEB2 NAMPT FKBP5 PAPOLA NPM1 UBXN4 MEF2C BNIP2 SUGT1 SON
acute_myeloid	3	acuity_maxn	C2_CP_KEGG	KEGG_STEROID_BIOSYNTHESIS	0.0113899	0.101877	0.38073	0.681175	1.62714	11	SQLE DHCR24 EBP SOAT1 MSMO1 LSS HSD17B7 CYP51A1 FDFT1
acute_cd4	2	covid	BTM_MODULES	enriched in antigen presentation (II) (M95.0)	0.0113965	0.0981851	0.38073	0.581746	1.59176	19	ITGA4 SLA PLEK SELL FGL2 ITGAL HLA-DPB1 HCLS1 ITGB2 CD53 PTPRC GIMAP6 IL10RA
acute_cd4	6	timen	HALLMARK	HALLMARK_IL2_STAT5_SIGNALING	0.011398	0.0683599	0.38073	0.439215	1.39829	82	CDC42SE2 ARL4A CD44 GADD45B PHTF2 GABARAPL1 MAP3K8 SLC2A3 BCL2 SNX9 BHLHE40 NFKBIZ IL4R AHNAK FLT3LG CAPG ITGAE RORA PLEC RHOH HOPX IFNGR1 LRRC8C PLIN2 PRNP PRKCH KLF6
acute_cd8	11	age_n	BTM_MODULES	chaperonin mediated protein folding (II) (M204.1)	0.0113996	0.188665	0.38073	-0.678037	-1.6641	10	CCT7 CCT4 CCT8 CCT3 CCT6A
acute_bcell	8	covid	C5_GO_MF	GOMF_HEPARIN_BINDING	0.0113998	0.31481	0.38073	-0.678147	-1.62154	11	AAMP APP PAFAH1B1 RPL29 RPL22 ZNF207 APLP2 PDCD5
acute_cd8	12	covid	C3_TFT_GTRD	TBX1_TARGET_GENES	0.0114017	0.197086	0.38073	-0.450471	-1.63095	27	RPS3A MTRNR2L8 PFDN5 RPL5 EIF3F RPL23 DIAPH1 RACK1 RABAC1 ITK
acute_bcell	3	acuity_maxn	C3_TFT_GTRD	ZNF589_TARGET_GENES	0.0114025	0.943667	0.38073	-0.344202	-1.42457	181	RPS26 HSP90B1 CD22 VPS29 CAPG NDUFA4 HM13 ERP29 AKAP13 ACTG1 CFL1 LYN CNOT1 SPG11 CALM3 NSUN5 TMBIM6 CNPY3 MYL6 HP1BP3 PSMA3-AS1 NOP53 TBC1D17 SYNRG P4HB MRPS30 CHD4 IFRD2 OAZ1 SAMD9L RIN3 EPC1 NDUFB5 FAM111A PTBP1 COX16 UBE2E3 WSB1 AP2S1 NUMA1 PLEKHF2
acute_cd4	5	timen	C2_CP_KEGG	KEGG_CELL_ADHESION_MOLECULES_CAMS	0.0114068	0.292015	0.38073	-0.368575	-1.53126	35	ICAM2 SELPLG HLA-A CD2 HLA-B CD58 HLA-C SPN HLA-E VCAN ITGB7
acute_cd4	6	covid	C3_TFT_GTRD	KDM1B_TARGET_GENES	0.0114122	0.145751	0.38073	-0.479941	-1.4785	40	PABPC4 PNN LDHA POLR3E ILF2 ARPC5 SLC25A3 NOP58 HECTD1 HUWE1 PGD SACM1L CRLF3 DHX36 SETX COX6B1 AKAP7 CPSF6 PCBP2 NKTR
acute_cd4	6	covid	C5_GO_MF	GOMF_OXIDOREDUCTASE_ACTIVITY_ACTING_ON_CH_OH_GROUP_OF_DONORS	0.0114135	0.163818	0.38073	-0.504881	-1.57043	41	HADHA IMPDH2 AKR1B1 LDHA DHRS1 HADHB ADH5 AKR7A2 LDHB MDH2 RDH14 HSD17B11 PGD IDH2 IDH3G KCNAB2 GLYR1 AKR1A1
acute_cd8	4	sex_n	proteinatlas_blood_expression_cluster	Cluster 14: Monocytes - Unknown function	0.0114135	0.0989174	0.38073	-0.38324	-1.31155	187	CXorf38 PRKAR2A CRKL ZNF25 FGL2 SLC26A6 NUDT14 GTF2F1 ACBD5 MAN2A1 CEP85L KDM4C ATXN3 RPP14 FRS2 BRAT1 EEA1 GK5 ZNF217 EXOC1 MED13 HDLBP DNAJC13 GAK TGOLN2 DMXL1 DICER1 DELE1 WASHC4 MEF2A RUSC1 TRAPPC11 BRD1 TTI2 EFR3A PXK ZXDC SLC30A7 PPFIA1 WASHC2C RANBP6 PLD2 WDR26 INPPL1 RAB14 YTHDF3 TNFRSF10B SAFB VPS41 MTHFD2L ASAP1 ATP9B MAU2 LTN1 FUCA1 SIK3 RAB5A CARS2 C16orf70 WDR13 ANKRD42 CEP192 SYMPK ZNF446 RBM22 NDE1 SPTLC2 MTMR4 KIDINS220 PJA2 TESK2 GORASP1 FBXO4 ANO6 XPR1 NHLRC2 ZNF628 UBE4A
acute_cd4	4	sex_n	C3_MIR_MIRDB	MIR3144_3P	0.0114145	0.747469	0.38073	-0.561224	-1.71119	21	EIF1AX SH3GLB1 HNRNPH1 SYNE1 DPP8 RBM7 PHIP DDX17
acute_myeloid	10	acuity_maxn	proteinatlas_blood_expression_cluster	Cluster 2: Granulocytes - Unknown function	0.0114151	0.0539625	0.38073	0.254471	1.30513	162	PLIN2 PGD SAMSN1 SRI GADD45A PAPSS1 ARL6IP6 RRAGA AREG C3AR1 ANXA1 GABARAPL1 CPT1A CGGBP1 ASNSD1 MYL12B CFD MORC3 PCNP TMED8 CD9 ANKRA2 CRCP ING2 TTC9C MUL1 PAPOLA GALC TMEM115 WIPI1 GPANK1 TVP23B ESYT1 ZFPL1 AGGF1 MAP1LC3B PPID KLHL6 OSBPL9
acute_myeloid	14	covid	C3_MIR_MIRDB	MIR500A_5P	0.0114162	0.989829	0.38073	0.505205	1.57343	52	CD38 SPATS2L LEPROTL1 XRN1 LSM14A SOX4 TRA2B SRGN SPTLC2 UBE2L3 CHD1 PNN TXNRD1 SERBP1 SUB1 PXK CCNC CPSF6 CYCS MAPKAPK3
acute_myeloid	13	timen	C2_CP_KEGG	KEGG_HUNTINGTONS_DISEASE	0.0114165	0.0953611	0.38073	0.302467	1.40546	135	SLC25A5 SLC25A6 POLR2E POLR2J MT-CYB ATP5F1A MT-ATP8 ATP5MC3 ATP5F1D HIP1 MT-CO3 DCTN2 VDAC2 COX4I1 ATP5MC1 CLTB ATP5MC2 VDAC1 NDUFA4 POLR2G CYC1 ATP5PB POLR2L COX7A2L UQCRB IFT57 MT-CO2 ATP5PO UQCRQ COX5A ATP5F1B
acute_cd8	6	sex_n	C2_CP_KEGG	KEGG_THYROID_CANCER	0.011417	0.352195	0.38073	-0.568642	-1.6877	21	TCF7 TP53 RXRB MYC MAPK3 LEF1 KRAS
acute_myeloid	3	acuity_maxn	proteinatlas_blood_expression_cluster	Cluster 10: Basophils - Unknown function	0.0114174	0.098951	0.38073	0.395109	1.44251	112	MAFF HLX MAFG PLD1 SERPINB2 TPST1 C19orf47 FAM8A1 PLGRKT BSDC1 MMD YOD1 CLDND2 CCND3 GGCX FURIN TBL2 CLIP2 FAM89A SPATS2L ELL2 TAF6L CACFD1 ASCC1 CCDC90B NECAP1 NFIA PLEKHF2 HGF PTPN23 BHLHE40 ARHGAP21 PFKP SLCO3A1 TRIP4 RNF10 CC2D1A PINK1 OSGIN2 SNX12 NFAT5 GABPB1 KDM5B DIDO1 SLC30A1 GMCL1 EPS15L1 SCYL2 ING1 CCNG2 TP53INP1 ALKBH6 ZNF800 CCDC174
acute_bcell	5	age_n	C5_GO_MF	GOMF_MICROTUBULE_BINDING	0.0114193	0.591196	0.38073	0.324744	1.43469	82	SBDS S100A9 UXT S100A8 PAFAH1B1 STIM1 MAP4K4 TERF1 FBXW11 LRPPRC CCDC69 HOOK3 EML4 CCSER2 RPS3 MAP1LC3A FNTA DNM1L CHP1
acute_cd4	10	age_n	C5_GO_MF	GOMF_OXIDOREDUCTASE_ACTIVITY_ACTING_ON_A_HEME_GROUP_OF_DONORS	0.0114218	0.727191	0.38073	0.631971	1.77337	13	MT-CO1 MT-CO3 COX7A2L COX6A1 SURF1
acute_bcell	1	acuity_maxn	C2_CP_KEGG	KEGG_MISMATCH_REPAIR	0.0114227	0.207241	0.38073	-0.58864	-1.78046	13	RPA2 RPA1 SSBP1 POLD2 RFC2 LIG1 POLD4
acute_myeloid	5	sex_n	C3_MIR_MIRDB	MIR1278	0.0114242	1	0.38073	-0.426993	-1.52408	31	EIF1AX MSR1 RANBP9 CNOT7 BORCS7
acute_cd4	10	timen	C2_CP_KEGG	KEGG_CYTOSOLIC_DNA_SENSING_PATHWAY	0.0114295	0.20573	0.38073	-0.574015	-1.68395	14	IRF7 CASP1 IRF3 ZBP1 POLR3GL POLR1D PYCARD DDX58 ADAR
acute_myeloid	1	age_n	BTM_MODULES	enriched in activated dendritic cells (II) (M165)	0.0114326	0.139096	0.38073	0.533928	1.4688	29	RSAD2 IFIT3 HERC5 SERPING1 SIGLEC1 PARP9 HLX IFIH1 FAM20C IL18 DSE
acute_cd4	14	covid	C5_GO_MF	GOMF_PROTEIN_TYROSINE_KINASE_BINDING	0.0114333	0.144703	0.38073	0.573978	1.61228	25	FLT3LG DOK2 FNTA CD247 EIF3A ZPR1 KHDRBS1 NEDD9 NCK1 PTPN2 CD2
acute_bcell	2	acuity_maxn	proteinatlas_blood_expression_cluster	Cluster 21: B-cells - Adaptive immune response	0.0114335	0.118909	0.38073	-0.42705	-1.31951	98	SNX29 CXCR5 BACH2 HVCN1 ADAM28 SMC6 AIDA AC233755.2 CD72 FCRL3 ZCCHC7 CAMK2D RIC3 FCRL1 TIFA ITPR1 SAV1 KDM2A CDK13 GNB5 CD19 CDCA7L C12orf42 PCDH9 IGHD PMS1 NSUN5 BLCAP RASGRP3 CENPC DBNDD1 CD79A SLC38A11 HIP1R CD79B
acute_bcell	6	covid	C3_TFT_GTRD	BARX2_TARGET_GENES	0.0114335	0.72603	0.38073	0.33486	1.18761	600	IFI6 SP110 BANF1 CCDC12 EIF5A XRCC6 ENSA SNRPB2 TMPO CEP350 RBM42 RNF167 RAB8A TCEA1 SEC61B BUD31 ARPP19 RNF181 HLA-A DDX46 RWDD1 BRD2 CCT7 HAX1 GOLGB1 WBP11 ANKRD49 PSMA3 IK ERH AASDHPPT CCT5 FDFT1 TMED10 C7orf50 NDUFA6 NDUFA13 SNRPA UVRAG YWHAQ TCERG1 JUP IMP4 KIF2A ATF7IP2 NKTR NUP88 SDAD1 ZNF92 KPNB1 DPH3 SDF2L1 SMU1 IP6K2 QTRT1 YJU2 P4HB HSPA5 CYCS TIMM17A NDUFS8 CCDC115 MRPL18 PEX16 SPAG7 GTF2B PRPF31 DNAJB9 RAB7A STT3B SMC3 MRPL32 PSMB7 CTR9 RPUSD3 NR1H2 PSMA3-AS1 WDR83OS CAPZA1 PRR13 HNRNPR PPP3CA UBE2I MYH9 ZNF431 OS9 ARL16 PABPN1 PEF1 HMGB2 MRPL33 AIDA SUPT4H1 MRPL4 NDUFB11 RAB5B COX14 EXOSC1 LARP7 PNPLA8 ZNF281 NDUFAF8 MRPS22 MRPS15 PPP2R3C KAT6B NSL1 ANP32E SFT2D1 RTRAF BTN3A2 TLE4 PSMB10 SNRPA1 WDR77 CNOT1 MRPL46 PDE6D SELENOF DERL3 FAM204A BROX CYLD UBR4 NHP2 HUWE1 TPGS1 TFDP2 RAB11A BLOC1S1 TPR DAZAP2 MLEC ISG20L2 YIF1A NFKBIB SF3B5 TRAFD1 NUMA1 RAB11B LSM14A ORMDL2 SEC61G HNRNPA1 TIMM50 RBM10 PRMT1 NDUFA2 PHPT1 CLK3 DMXL1 DDX50 CD2BP2 RSBN1L MED28 SPG7 HNRNPK DDX27 EIF5 ATP5MC1 TRIP11 NDUFS3 WASF2 ETFA AIMP1 TAF3 UBC HLA-C DCLRE1C SUPT7L MCCC2 MIIP DMAP1 SCP2 RING1 XPNPEP1 VCP TMEM126A MRPL9 ARMC1 BZW2 GTF3C5 PPP2R1A CCDC59 SRPRA KIAA1191 SRP9 COQ7 TMBIM6 PPP6R3 HLA-E ARID4A MORF4L2 RNF5 BAG6 PIK3IP1 PHTF2 U2SURP TUBB PPP2R5E PSMD4 HDAC1 KBTBD4 C12orf75 MDH1 NRDC OGA G3BP1 ANAPC5 BUB3 SLC25A36 PRR14 SIVA1 DIAPH1 CCT2 ANP32A CYB5A CHCHD2 UBAP2L TXNDC12 MSL3 ELOC SCLT1 USF3 TBCB MRPL48 CANX PANK2 LAMTOR4 FOSB TNRC6B SMIM7 PTMA TMEM87A MRPS12 MRPS30 UGP2 HADH PHB C1orf174 YIPF4 ARL6IP1 SLBP STAT2 TMEM167B XPO1 RPL13A RUVBL1 UQCRFS1 ELOVL5 RBM3
acute_cd4	8	acuity_maxn	C3_TFT_GTRD	HES4_TARGET_GENES	0.0114335	0.914594	0.38073	-0.345881	-1.22321	258	IER2 CHD1 ERCC1 MRPS23 ATF7IP DDX46 CANX TMEM165 CAPG TMX1 PPP1R18 CUTC UBAP2L CHD2 TRA2A STT3B TMEM179B CSNK1A1 THRAP3 BANF1 SSBP1 EIF2S1 STAT1 ANAPC5 ATP5IF1 TMEM18 TUBB TBC1D22A RBM22 ESYT1 ZYX CAST AKAP8L PNRC2 PPIL2 RNH1 DNMT1 CCDC115 ZMAT5 ATXN2L PABPN1 CCND2 PSMC5 CHMP7 TMEM222 MPC2 ZDHHC6 UFM1 SRSF10 HSP90B1 LTA4H CCT8 MRPL52 PSMA5 ERCC5 ANP32E TXN2 ATP6V1D CHCHD3 NDUFA2 RPAIN TNFAIP8 SF3B6 SEC22C PTPN4 ILF3-DT AKTIP ZNHIT1 LENG8 NPM1 YWHAQ UBR4 DDX39A TFPT RBBP4 SCAMP2 UBE2D2 GABPB1-AS1 C6orf226 TOMM40 SLC25A3 CNOT7 POP7 POLK AHNAK RPL3 TMEM14C PRPF31 TMEM106C GPBP1 SAE1 OSBPL3 RPL9 C1orf43 RTN4 NOP53 AATF
acute_cd8	2	timen	C3_TFT_GTRD	ZNF8_TARGET_GENES	0.0114335	0.195689	0.38073	-0.334542	-1.18631	671	DDX58 PPM1K STAT1 SPOP MRPS18C CFAP298 BOLA1 APEX2 NPAT TFEB MCM3 PAAF1 ADAR ASF1A ARID5B ACOT13 CARD8-AS1 RPA2 AK6 OCEL1 SNX1 CCDC90B DTWD1 MRPL58 SDAD1 TAMM41 MRPS14 PEX14 MRPS18A ECHDC1 DLEU2 NUDCD1 DYNLL1 RGS14 METTL3 FAS PML MBD1 PTPN4 SUGT1 TMEM101 CBX1 MYOM2 COA4 PTPN2 TCF4 KBTBD3 ACTA2 ELAC1 C2CD5 TVP23B HIKESHI VPS25 MRPS33 GALK2 MAPK14 C19orf12 ATG101 CDC42EP3 TMEM79 ENPP4 MITD1 TMEM199 STAT6 GNAL ACP2 MIS12 VDAC3 FMC1 EXOC1 DAXX CDC42SE1 NAE1 CXXC1 PPP1R8 MNAT1 KIF2A DDX18 NOC3L RAD50 MTIF2 USP21 UGDH ZNF585A KIF20B ZNF146 GATAD1 C1orf162 ZNF585B IL10RA DHPS SSR3 CCDC117 FMR1 MCMBP STARD3NL NRBF2 NDUFV2 AASDHPPT S100PBP URGCP HACD3 ARMT1 TMBIM6 RMND1 TIMM17B ZNF330 VPS26A ABCB8 ESF1 PMS1 EXOSC3 POLDIP3 SRCAP RPL7L1 TRPV2 WIZ EMC8 APOO RBMX2 CEP164 TGS1 RARS2 ZNF490 DHRS13 PRCC STX16 IRAK4 SF3A3 NDUFS7 GLYR1 GALE GAPVD1 CTSC RFXAP GFM2 UEVLD AARS2 ZNF566 AARSD1 SMIM14 DDX41 SCAMP1 TYW1 CDK12 ZNF302 APOBEC3C TOR1AIP1 PPP2R2A ANKRD46 PEX13 TATDN2 BCS1L ZNF212 UTP3 TACO1 INTS14 ST3GAL1 REEP4 HGS SMG7 SNAP23 CSTF2T MBLAC2 POLR3B MLEC APBA3 TUBD1 KLHDC10 GON4L ZNF524 ITPR1 CAND1 JMJD4 SMIM8 METTL5 COPS7A PRMT5 RUFY1 ZNF280D ETS1 ATM AAGAB EIF2B3 TIMM21 MDP1 MED18 MTHFR TMEM19 LAS1L EDC4 DDX55 NKAP ABCD4 HELQ DRAP1 ZNF81 AP3S2 TMEM18 HSPD1 SMG8 PPP4R1 ZNF568 KPNB1 ZFP1 HSPBP1 PEX3 PUS7L ZNF25 TPST2 B4GALT7 EVI2B NR1H3 WDR36 ZNF106 GEMIN7 GCLC ITGB3BP TBK1 SLC2A1 RXYLT1 ZNF518A GBA PWWP2A MTMR4 ADNP C11orf68 RPS6KB1 BOLA3 ZNF582 CCDC107 EIF5 SZRD1 NEMP2 TPR RABGAP1L KRI1 ETFA CTNS DIAPH1 MRPL57 C17orf75 ZNF234 TCF12 ENTPD6 FBXL4 TMEM147 MTR TDP2 PIGG VARS2 FRA10AC1
acute_cd8	2	timen	proteinatlas_blood_expression_cluster	Cluster 9: Neutrophils - Innate immune response	0.0114335	0.0920099	0.38073	-0.399288	-1.33817	146	PARP9 EIF2AK2 CXCR2 NMI DTX3L IFI16 LRIF1 APOL2 SHISA5 ERGIC2 IFIT2 MAST3 IVNS1ABP UBE2D1 IRF9 HSPA6 CXCR1 YIPF3 B4GALT5 MNDA LAMP2 KIAA0040 ARRDC3 ABHD3 GCA PXN IP6K1 POM121C IFNAR1 KATNBL1 DHRS13 FAM174A STAT5B TBL1X CD55 PIP4P2 STAT3 MKLN1 UBXN2B PISD RASSF3 SCAP VNN2 GTF2H2 RNF149 PPP4R1 KPNB1 FCGR3B PEAK3 FOXO3 ASF1B
acute_cd8	4	age_n	C3_TFT_GTRD	ELF2_TARGET_GENES	0.0114335	0.730113	0.38073	-0.282069	-1.17272	1169	GTF3C1 NCBP2 RALBP1 THAP2 SPATS2L CDK10 WDR74 PIGT SFT2D1 NOSIP COA3 ABCE1 ACOT8 TMEM234 BTF3L4 CCAR2 PIDD1 MCM7 CD164 NBR1 MFN1 TAF12 AUP1 POLR3C PUM3 TAB3 PSMD14 SEC24C MED15 CEP89 ADSL DERL1 YJU2 ANAPC5 STK10 NOP10 CHMP1B MTIF3 SCAMP3 ZDHHC6 RAB18 CDC42SE1 AATF TGOLN2 CHMP1A HGS MOB1A IPPK ZNF791 TELO2 CLPTM1 NDUFB3 APTX GON7 DPP9 CTR9 FAM120B ING4 PDCD6 DGUOK UBR7 MAK16 CACTIN GABPB2 WWOX SUPT4H1 UBQLN1 STX16 MCTS1 TRMT6 FDFT1 JAGN1 IQCB1 TEFM BCL2L13 EMSY VRK3 UNC45A PSME3 NELFE RAB2B DDX11 MCRS1 ZFPL1 OTUB1 NFYC USE1 TMX1 LCMT1 RABEP2 C1D CLK3 DIAPH1 TAF1C RPF2 TXNDC12 TMEM230 MAPKAPK5-AS1 ACLY NASP NCLN ODF2 BSCL2 POLR2M ACO2 TCTA GBA KIF3B LRCH4 ZNF302 USPL1 PSMA3-AS1 STK19 NUP58 ALOX12-AS1 TBL3 PRR14 BAZ2A BRMS1 E2F4 DPH3 C19orf25 TRIP12 TOR1A TM9SF4 ZNF460 FBXO9 COPA CDK7 LMAN2 ELP3 TBCK MFF MPLKIP RCCD1 ACTR6 CCDC97 ZNHIT1 POP5 NDUFV3 GABPA TM2D1 FAM117A NDC1 ATP6V1E1 TRIP11 SEC31A ZNF333 C10orf143 RSU1 FBXO45 PPP4R3B CHURC1 NUDT18 GTPBP10 ATP6V1H RBBP5 DPM1 FKBP1A MRPL51 THTPA POLR2B MYBL1 PFDN6 BLOC1S1 TMUB2 GON4L DDX49 RBBP4 CCT5 SUPT6H PTBP1 HAUS8 ZNF169 PRR13 PIK3C3 MAP3K5 DDX21 PPP1R11 SNX5 WDR4 C1orf131 LONP1 ZNF44 SMARCC2 CYB561D2 WDR83OS ERVK3-1 BUD31 BANF1 FAM172A SLC25A38 LETMD1 RNASEH1 ARFIP1 SSBP1 SLC38A10 EIF2B1 NAA35 RPA3 EIF6 C6orf62 TMEM94 THAP1 CEP120 ZSWIM8 GTF2H3 UBR1 ARL16 TMEM208 KDM5C CENPL CAPN10 STK38L RBM42 NUDCD3 OXLD1 LENG1 LRRC41 PLA2G6 SPNS1 ZNF654 CDIPT VPS72 USP11 METTL1 ISG20L2 ZNF622 HSPBP1 PRPF38B WDR24 GOLT1B EAF2 SLC35F5 M6PR GSPT1 SDF2 DR1 ENO1 OXNAD1 TMEM222 NDUFS2 POC5 PHF23 SGO2 SH2B1 PIGO SNRPB2 VPS16 DPP3 TMEM260 MAN1B1-DT CCNDBP1 TBC1D22A EXOC1 BORCS8 CEP70 PCM1 WDR83 PCED1A KTI12 NMNAT1 GUCD1 IRF2BP2 ZNF410 ZNF180 VTI1A ZFC3H1 TOP3B THG1L MZT1 ITPA TTC14 HMOX2 LAMTOR5 FBXO38 ATG13 CCDC18 MCM3 ATP6V1D CSNK1A1 FAM216A ZPR1 ELOF1 TMX2 SETD4 PSMA5 MAP3K7 PNPLA4 SLC35A2 VPS39 SCAMP2 SNX1 MIA3 ASB16-AS1 C9orf72 FASTKD5 RAB27A ESYT1 PSMC5 TRIP4 ANO6 TSG101 EXOSC3 METTL16 CNST SMARCAD1 MDH2 PPIE RTF2 BLOC1S5 GPN3 TMBIM6 DNAJA3 RNASEK ZNF267 COG3 UQCC1 SYT11 DHX40 ARFIP2 GHDC EIF3I PIGB ADAT1 FTSJ3 RSL24D1 TMEM126A DDX18 RNPC3 ZBTB8OS ATG101 STX10 NUDT1 RPS17 ZFAND4 DDX19B CEP192 EIF3D SCP2 VEZF1 FBXW7 PHF12 MED11 SMARCAL1 CD2BP2 LINC00467 NFIC TPRKB INIP LRRC8A DDX5 TOMM70 NMRAL1 PPP2R3C HSPA14 SDF4 EBLN3P SS18 ANKRD13A VPS41 NHP2 CPNE1 ATG5 SHC1 HIPK1 MRPS11 MPC2 NVL UMAD1 CNBD2 CHD8 YWHAE STK4 ZNF232 DEPDC5 UFC1 SRSF10 SAC3D1 EMC7 FAM53C SNF8 ZNF217 BABAM1 BNIP1 ANAPC10 GTF2A1 SPATA33 FUZ RAB1A SIGMAR1 YWHAZ TAF11 ZNF317
acute_cd8	4	sex_n	C3_TFT_GTRD	FOXP2_TARGET_GENES	0.0114335	0.163206	0.38073	-0.313727	-1.19572	1301	DDX3X ZFX KDM6A PRKX RPS4X SMC1A MED14 GPR180 KDM6B NOC4L TTF1 JMY RRAS2 NDUFC2 CASC3 PSMD11 GLYR1 CRIPT RNF41 MAFF PDLIM5 SLC38A2 ITGA5 TMEM260 NUP58 FOXP1 MT2A ELK4 TBL1XR1 CCDC186 BCAT2 ERO1B CARD8 CCNH SLC30A6 UCHL3 CCDC43 SRSF11 GLTP FOXO3 MRNIP MECP2 LYPLA1 TADA2A CCDC85C FOXN3 SOCS4 SPATA2L MRPL17 ZBTB20 NMD3 CRBN SGMS1 MPG GEMIN8 SLC25A16 SCAMP1-AS1 TBC1D5 SPEN ARID5A SMARCD1 CYP2R1 BHLHE40 STK11 UBALD1 KDM3B ATG9A NR4A2 BRF1 TSR3 ATG16L1 NR3C1 SEC23A C18orf25 NOP14 PUM3 FBXO32 COPA MOB3A HPS3 CELF1 RNF166 GLRX2 PGS1 RLIM VAMP3 USP1 ZNF277 TUT4 KIAA1143 STUB1 VAMP2 TCF7 RIF1 TOR1B EEA1 CDK10 CENPC DUSP4 SPSB3 HDAC7 FOXO1 ZCCHC7 MAP2K1 KLHL24 PREP PIK3IP1 NFYB COX19 VTA1 PSMD5 VPS26C TGFBR3 TBRG1 TMEM131L CCZ1 YPEL3 PJA1 KANSL3 ATP2A2 GNA13 GABARAPL1 GNE CUL4A HDLBP YBX3 RCAN3 PICALM MXI1 GAK ELP2 WDR48 ZNHIT3 GET4 DUSP11 CEP164 PDIK1L AKAP9 SFXN1 DDX20 SKIL ZNF10 PAK1IP1 TOMM40 SLC35A2 ZNF131 SEC61A1 KLF3 MEPCE PLEKHM1 MTRR WASHC4 NAMPT COTL1 CSGALNACT2 PITPNC1 SP1 TDP1 MCUB TRA2B OGT TXNRD1 RUSC1 CRCP MDM2 TMEM123 TSEN34 BBS7 BNIP2 MAPK8IP3 PCSK7 EXOSC7 HIPK1 RRP15 SNX11 OSBPL5 TOP3B UHRF2 BORCS5 DNAJB2 ARMT1 TSG101 ZNF540 FAM76B PTPN18 ELK3 UBA3 NR1D2 HNRNPF CREBL2 AK3 MSL2 TFDP2 BCL2 FBXO21 ABHD12 THAP9-AS1 PXK ZXDC MED4 SLC30A7 CWF19L2 SREBF2 SLC39A10 MIOS WDFY1 SLC43A1 SEMA4C GAMT MTFR1L PPP1R35 SPG21 RHOH C1GALT1 PAPOLA UBE3D PDS5B TMEM175 METTL9 CDK9 USP46 ZFP36L2 ZBTB38 DESI1 ZNF276 CDK17 PRPSAP2 GCFC2 OTUD4 CRTAP GGCX PPAT CNOT9 ACYP2 FXYD1 ZBTB24 UBE2B NGLY1 ITGB3BP PCGF1 INPPL1 SURF1 SEC31A ISCA1 ADIPOR1 ZMPSTE24 RHEB CLK3 CEP135 ZNF280D SMIM10L1 ANKZF1 ELF2 STK10 SMIM29 TNFRSF10B TRERF1 FOS RNF216 LYSMD3 DIS3 HERC3 LAX1 MRPS2 TUBGCP2 APOLD1 DNAJB14 PFDN2 BRD7 HS1BP3 PSMD6 MRPL2 IZUMO4 SLC39A11 STK26 ASAP1 CCDC59 IPO8 ASB3 TP53INP1 TIMM9 REV3L PPP1R15B TGIF1 TJP3 DEDD ARPC4-TTLL3 CCDC14 DHX15 DCUN1D5 TGS1 TMEM243 FBXL4 SLC6A6 ITSN2 FASTKD3 RCBTB1 RNF168 PTP4A2 HSPD1 BRCA2 KLHL28 ATF1 PIK3AP1 NSUN2 PDK3 ATP2C1 SKP2 TMEM120A CTNNB1 MCM9 AFG3L2 GOSR1 PRKAG1 SERINC1 THEM6 SLC10A3 TCF7L2 ATP13A2 EPS8L2 AKR7A2 CHD7 MCPH1 TBC1D15 C8orf82 CAB39 GPAT4 ITPR1 AP1G2 TUT7 KAT6A ANKRD44 FBXO31 CNOT8 MIR22HG CARS2 SYNCRIP PTPN4 ACD MRPL40 EEF1AKMT2 SH3TC1 NMT1 CD47 MAFK ZNF496 TRIM13 WDR13 TCP1 DHX40 MIEN1 ARMH3 RBM38 POLR3H RMND1 SINHCAF PPIL4 GATA3 PDCD4-AS1 C12orf57 SNAI3 CD164 SFT2D2 NCBP3 POM121 SRPK1 EPN1 ZNF568 ANAPC4 AXIN1 SLC2A13 EPB41L5 AKT2 GFM1 SGK3 SUB1 ZNF140 STK35 AKIRIN1 MRPS33 IQGAP2 RNF214 RAB6A PRKCH RBM22 ASPSCR1 DGCR6L SEC63 C1orf52 PRMT6 TM9SF3 TNRC6B ENDOD1 PIP4K2C BROX AP5B1 FAM193B SETD5 EFCAB7 HAUS8 WDR81 WDR35 MKNK1 TULP4 ZNF48 RBSN RRP1B LARP7 STRN4 ZFC3H1 ABCA5 MAGOH AKT1S1 SIRT3 SNAPC2 IDH1 DNAJB6 MAGED1 ACSL1 SPTSSA CMTM7 PCMTD1 MTMR14 IMPACT RNF2 RRAS DIDO1 IRS2 RAP1A BZW1 NSUN3 PIGF ATP11B UBQLN2 PNRC1 HP1BP3 U2SURP EGLN2 SURF2 GNG2 PTPN11 FIGNL1 DHRS13 CDKN2AIPNL ARHGAP4 SEC14L2 TTC38 MZT2A SNRPA1 TSFM TFAP4 CBFB TSEN54 PRKAA1
acute_myeloid	3	timen	HALLMARK	HALLMARK_HEME_METABOLISM	0.0114335	0.0609789	0.38073	0.374703	1.34383	123	CAST RIOK3 YPEL5 KLF3 PICALM BNIP3L SEC14L1 PRDX2 ISCA1 FBXO7 SDCBP MKRN1 PGLS ARL2BP CIR1 GYPC MAP2K3 TMEM9B BACH1 SLC30A1 BTG2 RNF19A SLC25A37 ADIPOR1 HEBP1 SYNJ1 NCOA4 RAD23A VEZF1 UROS GDE1 UBAC1 TCEA1 LRP10 DCAF11 PSMD9 FBXO9 UCP2 GLRX5 NUDT4 CAT HDGF HTATIP2 LMO2 NARF FOXO3 BSG PIGQ LAMP2 MGST3 ADD1 GMPS RBM5 MPP1 KDM7A
acute_myeloid	4	acuity_maxn	proteinatlas_blood_expression_cluster	Cluster 45: Eosinophils - Innate immune response	0.0114335	0.074318	0.38073	-0.323597	-1.20225	382	C7orf50 TMEM154 GAPT RABGAP1L SYTL1 C11orf21 ENTPD1 STX3 CELF1 USP1 CAMKK2 ORAI2 HK2 FRY GALNT6 PSTPIP2 TNFSF12 CLEC12A TRIM24 NHSL2 TMF1 RAB24 CCDC170 CSGALNACT2 IWS1 DAGLB FPGT CCDC112 RNF166 CD300LF F11R PLCB2 CDIP1 SNAP23 SGK1 PRKAR1A NUP93 PTPN22 ME2 PLAGL1 SYNE1 MXI1 JAML RAE1 TUBGCP3 STK38L ALDH3B1 DCAF7 ENC1 IPCEF1 LFNG RASSF2 ABHD13 CD300LB NME6 MARK3 ZFYVE21 ACCS CD101 CPNE3 LGALS12 SASH3 TBC1D5 SCPEP1 PCF11 ST3GAL6 SHC1 EFCAB14 RAB11FIP4 HPS1 SNAI3 SYNE2 MTFR1L FAM204A NUDT3 RCOR3 SLC29A1 LARP4B SIGLEC7 VPS8 GBGT1 NAPRT GALNT1 ERLIN2 PPP1CC DEGS1 GPI SRBD1 CRLF3 EPSTI1 GPN3 CD302 BNIP2 CAMK2G SLX1A CS BAK1 WDR91 RIPK2 FNDC10 GPATCH2L MICU1 SPINT2 RMND5B ANAPC4 TCAIM EXOC3 CHST13 ASCC2 SMIM1 PRPF40A INAFM2 RNFT1 LPGAT1 FHL3 AGA RGS19 PTAFR ACTR1A NR1H2 TRIM21 GPBP1L1 FAR2 PILRB RTL8C MSRA FGD4 IKBKG MLKL PPIP5K2 ARSD VTI1B SIAH1 PARP6 LMBR1L CPT2 TMEM251 MFSD1 RAB11A CHP1 RHOB ARFGAP2 CALM2 PGGT1B OXER1 NLRC5 PGM2 MOB1A PARVG KCTD15 SERPINB6 HACD4 NCF2 LSM14B TMSB4X USP12 SGMS1 BUD13 SMS ANXA11
acute_myeloid	6	age_n	C3_TFT_GTRD	ZNF146_TARGET_GENES	0.0114335	0.35934	0.38073	0.341158	1.13418	563	NDUFS3 DDIT4 MT-ATP8 NCSTN EVI2B SSNA1 PHIP ANKRD12 RALY SLC25A24 NCOA1 NSFL1C CYB5R4 DOCK5 CCDC69 POLR2I SMARCD2 EIF3E MIA2 GNPTG APLP2 RPS26 MFF GNB2 NDUFS7 ZNF106 UBB CALM2 ADIPOR1 MUC20-OT1 ITGB1 MT-ND6 LAMP2 GBA ADGRE2 HEXA CTSA MAN2C1 STAG1 POLE4 DNAJC25-GNG10 FAM126B PSMD8 LAIR1 RFC1 VPS51 RFXANK NFE2L2 KPNB1 GHITM SLC25A36 NCOA4 ARHGEF1 CAPN2 SUPT5H RILPL2 RPS20 PHF21A FAM110A SF3B6 CST7 ATP5F1B C9orf78 UBE2D3 SBF2 RPL4 MDH1 BRWD1 OSTM1 CTNNB1 ITGAE MPLKIP SF3A3 SNX17 MRPS34 PPP1R11 FYTTD1 ZMAT2 PIM3 TAX1BP1 SRSF7 SUDS3 SNRPE PTS JMJD1C MRPL21 GDI1 C2CD5 UBE2D2 CHURC1 PGS1 LMAN2 SELENOH ZNF518A DNM2 UBE2I ZMYM4 TUBGCP3 COQ4 CALM1 ABHD13 SERPINB6 POP4 SECISBP2L STAT6 HEXIM1 PSMD9 KDM3A SERP1 CLTC AKT2 SRSF4 METAP2 FRYL TBL3 UBA7 BUB3 MCM3AP HERC1 MBD6 MRPL27 CDC42SE1 CCNG2 EXOSC1 TIA1 GSPT1 PRPF8 FOXJ3 YKT6 CRTC3 E4F1 NSL1 TMA16 SNRPD3 EPB41L4A-AS1 NSMCE2 ARID1B SMARCD3 ARHGAP45 PDXK SSU72 MLEC TMCO1 YBEY TMEM248 SSRP1 SSBP1 SLC4A1AP PDE8A TMEM167B TGS1 RPS6KB1 PPP2R2A SP3 TBCD ATXN2L ZC3H13 STX16 LRRC59 ANP32E B4GALT7 TATDN3 ALG3 SLC36A4 GPS1 GDI2 SAR1B TRIAP1 SEC13 SIRT6 COPS9 DUSP7 LSM5 MED9 COQ8B ZNF217 NOSIP YIF1A CENPB VPS25 VAV1 DNTTIP1 MITD1 MIA3 COMMD2 LZIC CCNI WTAP MFSD12 PPIP5K2 ANAPC5 COPS7B RCOR1 ASMTL LSG1 RBM42 TTC3 REXO4 ARHGEF2 NFATC3 RAF1 UBE2B SEMA4B CLCN7 CIZ1 STOML2 ING4 RTN4 POLR2C ZNF302 AP1G1 PRCP NPLOC4 GABPA C18orf21
acute_myeloid	8	acuity_maxn	proteinatlas_blood_expression_cluster	Cluster 14: Monocytes - Unknown function	0.0114335	0.074318	0.38073	-0.32927	-1.25455	224	DUSP3 JUP MTHFR MAP3K3 SLC31A1 DENND6B CEP85L PPP4R3B PPARGC1B TRAPPC11 EFR3A XYLT1 WASHC2C GORASP1 CARS2 IGF2BP2 XPNPEP3 DYRK4 RIPOR1 ATF6 ACRBP LTN1 SYMPK GSE1 SNX13 NDE1 YTHDF3 MAN2A1 DELE1 GAK KLHL18 TAF8 RNF135 ZBTB11 SIK3 POLK KCNQ1 NUDT14 CNTLN BMP2K EEA1 VPS41 SLC35F6 ZP3 ASAP1 PRPF18 COG4 ZXDC YEATS2 NOP9 TNS3 MKKS C16orf70 MAVS MLXIP ZNF628 TMEM69 MTMR4 TRIQK RPP14 SBF2 IRAK3 FBN2 INPPL1 TMCO6 NBR1 DNAJC13 MPEG1 HMBOX1 ALDH3A2 FBXL6 XPR1 ECD ZNF710 MTHFD2L PNPLA8 MTF1 GTF2F1 FRS2 PRKAR2A STARD8 ZC3H18 CEP192 ZNF217 UBE4A ACBD5 ZNF34 NDST1 TMCO3 TXNDC16 PLEKHM2 PLAA PRR14L FUT4 CRKL TLR4 ATP9B SAP130 MAU2 TNFRSF10B ACAD10 PIK3C2A DHTKD1 CXorf38 DOK1 PLEKHB2 FKBP15 EXOC1 MITF ASPHD2 DAG1 DOCK8 SLC25A43 RNF146 ANO6 TESK2 KIDINS220 NPEPL1 RNF20 PRKCA WDR13 DDX60L OPA1
acute_cd8	12	timen	C5_GO_MF	GOMF_CHAPERONE_BINDING	0.0114383	0.149968	0.38073	-0.549398	-1.59444	27	HSPA8 DNAJA1 SOD1 PTGES3 HSPD1 CALR TBCA ERP29 ATP1A1 DNAJC1 SDF2L1 HSPE1 HLA-B CDC37 BIN1 PRNP
acute_myeloid	13	acuity_maxn	HALLMARK	HALLMARK_TGF_BETA_SIGNALING	0.0114446	0.0448249	0.38073	0.444125	1.70495	35	THBS1 IFNGR2 ID1 FURIN CTNNB1 HIPK2 CDK9 XIAP
acute_cd4	11	acuity_maxn	C2_CP_KEGG	KEGG_HUNTINGTONS_DISEASE	0.011445	0.274456	0.38073	-0.401402	-1.34412	117	POLR2G ATP5F1A NDUFB7 ATP5PD SDHA UQCRC2 CLTA NDUFS4 ATP5F1D VDAC2 ATP5PB NDUFB3 NDUFA6 MT-ATP8 COX5A TBPL1 MT-CO3 CASP8 NDUFV1 DCTN1 MT-ATP6 NDUFA10 NDUFS2 POLR2A NDUFA8 NDUFS5 POLR2K ATP5F1C NDUFA5 CREBBP COX5B COX7A2L MT-CO1 NDUFB5 NDUFB9 POLR2B REST POLR2I SDHB TFAM SDHD NDUFB1 NDUFA4 POLR2F
acute_cd8	5	timen	proteinatlas_blood_expression_cluster	Cluster 9: Neutrophils - Innate immune response	0.011445	0.112161	0.38073	-0.413489	-1.37029	115	EIF2AK2 PARP9 DTX3L IFI16 IRF9 NMI SHISA5 IVNS1ABP APOL2 CXCR2 MAST3 ERGIC2 IFNAR1 IFIT2 LRIF1 KATNBL1 UBE2D1 FOXO3 B4GALT5 TBL1X CPD KIAA0040 YIPF3 MEGF9 LAMP2 FLOT1 MKLN1 SELL CUL4B MNDA STAT5B ARRDC3 PXN SOD2 SHOC2 VNN2 TBC1D14 KPNB1 FLOT2 ABHD3 IP6K1 UBE2B USP9X SCAP PCMTD1 EIF1AY NOTCH1
acute_cd8	11	covid	C2_CP_KEGG	KEGG_UBIQUITIN_MEDIATED_PROTEOLYSIS	0.0114478	0.0829434	0.38073	0.426557	1.50292	78	UBE2L6 UBA7 UBE2E1 PML UBE2I UBE2N RBX1 UBE2F UBE2K SOCS3 PIAS1 UBE2J1 UBE4A XIAP BIRC3 SAE1 ANAPC13 UBE3A CUL5 KEAP1 SKP1 UBE2Q2 UBE2D1 CBLB ANAPC11 MGRN1 UBA2 HUWE1 FBXW11 CUL2 UBE2G2
acute_myeloid	12	acuity_maxn	C3_TFT_GTRD	NFKBIA_TARGET_GENES	0.0114496	0.299038	0.38073	0.271098	1.30891	469	FLVCR2 C1QC PGD CTSB MT1G CDKN1A KCNAB2 NPL TNFAIP3 GLIPR2 PDK4 MAP1S RPF2 PICK1 ARL2 CD164 VAT1 ITGA7 U2AF2 UNC13D BORCS8 PLXND1 SPTAN1 PGLYRP2 LRP1 PLD3 ST14 RIC8A PSTPIP1 CXXC5 EFR3A LILRB2 NR4A1 SCYL1 NCOR2 RNASEH2C FAM104A ARAP1 SIDT2 OAS3 PINK1 PIK3R5 JDP2 KLHDC8B EMC10 TMCO3 MBD1 COG3 NISCH PKM ADH5 MGST3 CD82 ERICH1 SH3BP2 SUPT5H RHBDD2 GCN1 GID4 NPEPL1 FLNB CXCL2 SMIM12 MROH1 ANO10 RAB35 ECH1 ZNF598 SH3TC1 DPP9 SDC3 CTNNB1 DDX27 SECTM1 BANP PCNX1 AUP1 AP2A2 CXXC1 SH3BGRL3 DMAP1 PES1 ZNF331 FES CAMSAP1 TIMM21 AP5S1 AGPAT3 HDAC7 EXOC7 TIMM44 MGAT4B ELMOD3 NOTCH1 ECHDC2 CARM1 FLYWCH1 LDLRAD4 SLC7A6 TMEM255B FAM118A GAK CLTA ARNTL PIK3R1 ARHGEF11 HRAS SUMF2 SIL1 MAN2A2 ABHD17A
acute_myeloid	5	sex_n	HALLMARK	HALLMARK_OXIDATIVE_PHOSPHORYLATION	0.0114513	0.190854	0.38073	0.390505	1.54966	191	SDHC ATP6V1E1 NQO2 CYB5A NDUFAB1 NDUFS4 ETFA ATP5F1A ACADVL TCIRG1 HSPA9 LDHA DLST NDUFS6 ATP5PB ATP6AP1 MRPL11 ATP5MC1 NDUFS1 ACAA2 ACO2 ATP5PF COX7A2L ATP5PD CASP7 NDUFC1 COX7B COX6B1 CYC1 TIMM50 UQCRH NDUFV1 MRPL34 TIMM10 ETFB NDUFA5 ECH1 ATP6V1G1 FDX1 ATP5MF NDUFA8 HSD17B10 MDH2 TIMM9 LDHB DECR1 DLD NDUFA2 NDUFB6 CYB5R3 ACADM NDUFS3 ABCB7 MPC1 TIMM13 COX10 POLR2F ECI1 NDUFS8 NDUFA6 HADHA MRPS11 COX8A UQCRC2 ATP6V1H UQCR10 NDUFS2 MDH1 MFN2 UQCRFS1 NDUFB2 MRPS15 SDHD IDH3G COX7A2 GRPEL1 CYCS NDUFV2 ATP6V0B IMMT ECHS1 ISCU SURF1 GPI FH GPX4
acute_cd8	10	age_n	C2_CP_KEGG	KEGG_CYTOKINE_CYTOKINE_RECEPTOR_INTERACTION	0.0114558	0.0894681	0.38073	-0.520966	-1.51634	29	LTB IL7R TNFRSF25 FLT3LG CD40LG IFNGR1 OSM CCR6
acute_cd4	9	acuity_maxn	C2_CP_KEGG	KEGG_WNT_SIGNALING_PATHWAY	0.0114564	0.214399	0.38073	-0.451164	-1.40599	57	LEF1 TCF7 PRKACB PRKCB PPP2R5E NFATC2 CSNK1A1 PPP2R5A CREBBP FBXW11 TBL1XR1 RAC1 NFATC3 PPP2R5D DAAM1 DVL2 CTNNB1 EP300 CSNK2A1 RBX1 PRKX TP53 PPP3R1 PPP3CC MAP3K7 GSK3B PPP2R1A AXIN1 NFATC1 CACYBP RUVBL1 CAMK2G
acute_cd4	12	age_n	BTM_MODULES	platelet activation (I) (M32.0)	0.0114591	0.0617497	0.38073	0.537672	1.69919	18	TLN1 ACAP1 H1FX GNB2 NR1H2 TGFB1
acute_cd4	14	acuity_maxn	C5_GO_MF	GOMF_ELECTRON_TRANSFER_ACTIVITY	0.0114607	0.421288	0.38073	0.276204	1.39089	76	MT-ND4 MT-ND3 COX6A1 MT-CO2 MT-CYB MT-CO1 MT-ND1 MT-ND2 MT-ND5 NDUFA13 NDUFA12 NDUFS8 NDUFA1 UQCRH NDUFS2 NDUFB1 COX5B
acute_cd8	9	timen	C5_GO_MF	GOMF_MHC_PROTEIN_BINDING	0.0114626	0.205409	0.38073	-0.581422	-1.57186	22	TAP1 LAG3 KLRD1 TRGV9 DERL1 BCAP31 PILRB KIR3DL2 ATP5F1B VCP
acute_myeloid	11	timen	C3_MIR_MIRDB	MIR659_3P	0.0114632	1	0.38073	0.277873	1.35003	138	CXXC5 GADD45A ITM2C NAP1L1 CLP1 SORL1 DTNA TSC22D2 UGCG ANKH HLA-DQA1 CCNY DDHD2 INSIG1 TENT5C HDGFL3 NCOR2 ARF6 FAM107B PMP22 FNIP1 SPHK1 RAC1 ATL2 CSNK2A2 CTNND1 ZBTB21 AUTS2 CCNT2 STIM1
acute_bcell	5	sex_n	C5_GO_MF	GOMF_CORE_PROMOTER_SEQUENCE_SPECIFIC_DNA_BINDING	0.0114639	0.407409	0.38073	-0.568938	-1.53879	25	FOS BAZ2A MYC HDAC1 SMARCB1 STAT1 GTF2B TBP RRN3 DR1 SMARCA4 REST
acute_myeloid	13	sex_n	C2_CP_KEGG	KEGG_CITRATE_CYCLE_TCA_CYCLE	0.0114645	0.108531	0.38073	0.560077	1.51936	24	SUCLA2 SDHB IDH3G IDH3B ACLY PDHB SUCLG1 SDHD PCK2 ACO2 IDH2 PDHA1 SUCLG2 MDH1 MDH2 IDH1 SDHA
acute_cd8	4	sex_n	C3_TFT_GTRD	ZNF197_TARGET_GENES	0.0114657	0.163206	0.38073	-0.354304	-1.27309	379	XIST CNPY2 TMEM11 GSPT1 STAU1 PLEKHF2 ZNF331 NOSIP DCK ZNF649 RYBP EXOC6 KAT7 TMEM39A RPS26 CARD8 SEC24C LYPLA1 CCAR1 TADA2A RNF144A C11orf21 CAPG KDM4C TXNDC11 ATG9A SNAPC3 RANBP10 NR3C1 PUM3 PREPL SYNGR1 PSMA3-AS1 CPEB4 LEPROTL1 TMCC1 MRPS22 PTPRN2 PHF12 C6orf89 SFXN1 SKIL FBXO34 SFI1 FBXL3 PPP1R15A DR1 TM2D2 SEC61A1 ERVK3-1 HSPA9 CRCP RABAC1 MRFAP1 RNASEH2C DNAJB2 CXXC1 CREBL2 WDR82 DGCR8 CYB5R4 PHB ATP13A1 ARNTL TOR1A ZBTB38 DESI1 ZBTB14 UNK CHMP4B UBE2Q2 KCNK12 ZNF280D CCDC137 IKBIP ANKZF1 CBX7 CCDC90B TM9SF4 SCNM1 USF2 DEDD POGLUT1 SIAH1 TMEM160 WSB1 IRF2BP2 PIK3AP1 PLEKHA1 RABGAP1L CHD7 CHFR GPAT4 TCERG1 DDX23 EPC1 THYN1 STAT5B SLMAP DHX40 ZNF236
acute_cd4	6	sex_n	C3_TFT_GTRD	ZNF175_TARGET_GENES	0.0114663	0.509615	0.38073	-0.368878	-1.25966	314	XIST DDX3X REXO2 USP9X NOSIP SEC14L1 RABGAP1L STX4 SLC3A2 MDH1 DCTN2 WWP1 NR3C1 CALM3 RSBN1 CLSTN1 WTAP ZYX CARD8 ANKZF1 LEPROTL1 RAD51C UCKL1 MCTS1 RAB4A ISG15 SCNM1 BLOC1S4 NUP210 NFE2L2 PLEKHF2 COMMD5 LUC7L GHITM DFFA CREM CCNL1 VPS29 CMTM3 EZR LCOR SFSWAP RIN3 ACTG1 WDR1 NSD3 STAT5B ZCCHC7 ISG20 GPBP1L1 GSPT1 KIF2A COG3 WSB1 TM9SF4 ALKBH7 SRP19 NDUFS7 SAMSN1 TNKS PTBP1 NDUFA4 MUC20-OT1 LYPLA1 MAPKAPK5-AS1 APBB1 AP3M2 WBP2 APP CHCHD2 SUMO3 HMGB1 RAB1A ANP32A AGL SF3A3 NSD1 TIPRL IFNAR1 USP10 SRSF1 SDF4 CALCOCO1 CCAR1 RPIA ATP5F1D KPNB1 ARPC2 DRAM2 MAPKAPK5 BABAM1 SLMAP CCDC137 TPM4 ZCCHC8 PXN P4HB GPATCH8 ATF7IP2 STAU1 HSPA9 CLTC TKT NELFE PHF12 STMN1 CCDC124 TMED1 CRTC2 JMJD1C RRP1B NPEPPS ZC3H7A GRK6 ATP5MC1 ANKRD17 CCDC25 TXNDC15 PRKCH NDUFS2 ZBTB38 SHLD1 TMEM209 ARPC5 SUMO2 GFER TMEM14B ING4 ACTB ZNF460 MGRN1 PMS2 OAZ1 UBALD2 CHMP3 NTPCR UQCRH ACIN1 PITHD1 DNAJB2 SYNRG RANGAP1 RFFL PPM1A PUM3 VILL
acute_myeloid	2	acuity_maxn	C2_CP_KEGG	KEGG_ACUTE_MYELOID_LEUKEMIA	0.0114679	0.0913293	0.38073	0.481382	1.40442	47	RUNX1 PIM1 RARA MYC AKT2 KRAS MAP2K1 NRAS PIK3CG PIK3R1 NFKB1 AKT1 GRB2 PIK3CD STAT3 PIK3R5 MAP2K2 ZBTB16
acute_cd8	11	age_n	C5_GO_MF	GOMF_MONOCARBOXYLIC_ACID_BINDING	0.0114748	0.468012	0.38073	0.586986	1.72375	13	ALOX5AP S100A8 PSAP S100A9 FABP5 PRR7 GSTP1
acute_myeloid	8	sex_n	C5_GO_CC	GOCC_PLATELET_ALPHA_GRANULE_LUMEN	0.0114756	0.782551	0.38073	0.529662	1.61361	34	CLU GAS6 F13A1 ACTN4 APOOL CFD HGF GTPBP2 OLA1 VTI1B ACTN1 QSOX1 SERPINA1 VEGFB TEX264 FERMT3 TOR4A TIMP1
acute_cd4	3	sex_n	C5_GO_MF	GOMF_STRUCTURAL_MOLECULE_ACTIVITY	0.0114793	0.983266	0.38073	0.372065	1.64184	258	RPS4Y1 RPL27A SEC13 RPL13A NUMA1 KRT1 TUBA4A COPE COPA POM121C MRPL24 MFGE8 TUBA1B CLTC MRPL14 COPG1 RPL3 RPL10A ARPC5 CD4 PLEC CSRP1 DAP3
acute_myeloid	13	age_n	C3_MIR_MIRDB	MIR194_5P	0.0114794	0.8736	0.38073	0.436547	1.41506	93	GYG1 SAMD4A LYN SLK MTSS1 LRRFIP1 ZFAND5 CHD1 HOOK3 FBXW7 CHD6 LCOR SSH2 NAA50 SPTY2D1 CUL4B NFAT5 C21orf91 RXRA PPP3CA OTULIN ARID2 PJA2 PTPN2 TBRG1 SEC24B MRS2 ACBD3 BNIP2 RAP1B WDR37 ZFHX3 LAMP2 BTBD7 SLC12A6 KDM5A CTDSPL2 MINDY2 OSBPL8 SETD5 MID1IP1
acute_cd4	13	covid	proteinatlas_blood_expression_cluster	Cluster 9: Neutrophils - Innate immune response	0.0114849	0.0820349	0.38073	0.439031	1.54523	60	EIF2AK2 NMI IFI16 SHISA5 DTX3L RNF149 YIPF3 ST8SIA4 PARP9 NAMPT RAF1 LAMP2 IQGAP1 EIF1AY SH3GLB1
acute_myeloid	14	covid	C2_CP_KEGG	KEGG_ASTHMA	0.0114868	0.0807824	0.38073	0.688677	1.66656	13	HLA-DQA1 HLA-DQA2 HLA-DRB5 HLA-DQB1 HLA-DMA HLA-DPA1
acute_cd4	4	covid	C2_CP_KEGG	KEGG_SYSTEMIC_LUPUS_ERYTHEMATOSUS	0.01149	0.273906	0.38073	0.578435	1.61643	14	HLA-DPB1 HLA-DPA1 SNRPD3 CD40LG SSB SNRPD1 CD28 HLA-DRB5
acute_myeloid	14	covid	C3_MIR_MIRDB	MIR6504_3P	0.0114907	0.989829	0.38073	0.447239	1.48029	101	MX1 NAMPT TSPAN13 RTF1 ITM2B XRN1 CDC73 LSM14A SH3BP5 SRSF10 UBE2D2 TRA2B SPTLC2 PNRC2 CCND3 ANKRD10 VDAC1 ARID4B WIPF1 RSBN1L CTSS PHF20 ATAD2B DOCK10 HMGB1 COPS5 MEF2C PPP4R3A TMEM230 HSPD1 MAN2A1 IGF2R CNST SSR1 CNOT2 HOOK3 CAPZA2 MRPL57 PCF11 DHX36 ANKRD44 DCK CREB1 ELOVL5 KRAS IDS TMEM59 DCAF7 KAT6A
acute_cd4	4	age_n	C3_MIR_MIRDB	MIR5572	0.0114909	0.960661	0.38073	0.517891	1.75652	23	HELZ CAMTA1 ZNF32 CDK6 TMEM199 PTPRA ATP5MG PPP1R9B NKAPD1 UBAP2L ZNF143 GNA13 TMEM214
acute_bcell	12	sex_n	C3_TFT_GTRD	MEF2C_TARGET_GENES	0.0114909	0.365577	0.38073	0.334798	1.32819	331	IGKV4-1 JCHAIN SELENOH MRPS33 ISG15 CTSC ARPC5L VPS28 CCDC88A TXNDC9 BARD1 PTPN6 USP4 MAGOHB EIF4E2 RBM28 MTPN MTX2 CCDC59 SLC35B1 AURKAIP1 SELENOT NFKBIA DNAJA3 C19orf38 CALM1 TOR1AIP1 COPE CWC27 IST1 PFKL MRPS30 CDC123 DMAP1 TNFAIP3 ADPGK ALG1 RBM42 ZNF106 FUOM BMS1 PAFAH1B3 MTIF2 MRPL44 DECR1 FAM3C CENPE SURF4 TMED9 NKTR RIPK2 SNRPE PSMB3 NFKB2 CDK14 CCDC57 TFAM IGFLR1 AAGAB LINC01480 MAPKAPK5-AS1 SEC14L1 EIF2B4 SERP1 RRP1B PSMD11 PTPA CCT2 NOP14 SSBP1 FAF1 ZSCAN16-AS1 ATR CHD9 ANKRD11 RANBP1 WDFY1 PICALM ESF1 MCL1 MRPL58 MED4 CDKN2AIPNL CLEC2D EEFSEC TAF12 STAT1 SNX17 BIRC3 TLE4 MAPK1IP1L HNRNPK FRG1 CUL4A NSA2 TSN SRSF3 UBE3A TRMT2A SEC22C PCNT SEC61A1 PPP4R3B CFLAR MRPL40 IER2 HNRNPM CDCA8 UIMC1 ANKRD17 BZW2 STX16
acute_cd4	11	sex_n	C2_CP_KEGG	KEGG_ALLOGRAFT_REJECTION	0.0114963	0.134506	0.38073	-0.614647	-1.83238	17	HLA-DRB5 HLA-DRB1 HLA-DRA HLA-DQA2 HLA-DPB1 HLA-DPA1 HLA-E HLA-DQA1
acute_cd4	11	sex_n	C2_CP_KEGG	KEGG_AUTOIMMUNE_THYROID_DISEASE	0.0114963	0.134506	0.38073	-0.614647	-1.83238	17	HLA-DRB5 HLA-DRB1 HLA-DRA HLA-DQA2 HLA-DPB1 HLA-DPA1 HLA-E HLA-DQA1
acute_cd8	3	age_n	proteinatlas_blood_expression_cluster	Cluster 4: T-regs - Cell cycle regulation	0.011501	0.0606533	0.38073	-0.344946	-1.45512	150	UTS2 TRBV18 TRBV7-2 TRAV4 CTLA4 TIGIT TRAV3 HNRNPLL TRBV10-2 GPR25 XRRA1 ITGB1 TRBV25-1 ZNF80 BATF TRBC2 PPP3CB ASNS ICOS UBL3 ATMIN PGM2L1 ZNF682 EIF5A2 CENPM MANEA BDH2 OXCT1 RAD21
acute_cd4	14	timen	C3_TFT_GTRD	HOXA7_TARGET_GENES	0.0115015	0.515014	0.38073	-0.516198	-1.59714	41	BST2 TMEM59 TMEM123 EIF4A2 PPP1R11 ZBTB8OS MRPL24 RBCK1 TRIM4 TPR LPXN HIKESHI FPGS PRCC WDR33 BLCAP CACYBP PJA2 UTP3 BISPR
acute_cd4	4	covid	BTM_MODULES	type I interferon response (M127)	0.0115021	0.123237	0.38073	0.591414	1.62341	12	PLSCR1 IFIT1 IRF7 RSAD2 USP18 PARP9 TAP1 IFIH1 DDX60
acute_cd8	5	sex_n	proteinatlas_blood_expression_cluster	Cluster 20: T-cells - T-cell receptor	0.0115021	0.0854441	0.38073	-0.434526	-1.40459	96	CA5B TRBV6-5 TRBV12-4 PRDX2 TRAV13-1 MT2A LEPROTL1 RHOH CUTA OCIAD2 INPP4B SARAF DNAJB1 ATP6V0E2 TRBV19 HOXB2 FAM107B CD3D LCK TRBV28 MT1F GYPC SELENOM TPRG1 KCNA3 TRAV14DV4 ITM2A NF1 CLPP TECR PCMTD2 MT1E MBIP SPATA13 CD27 CENPK LAT CD5 CEP120 TRBV7-6 DGKA TRBV2 ATRIP HMOX2 SH3KBP1 PLSCR3 TRBV7-9 ITK TRBV3-1 CD3G TRAV19
acute_myeloid	10	age_n	C2_CP_KEGG	KEGG_MELANOGENESIS	0.0115025	0.141864	0.38073	0.509939	1.46293	34	CREB1 MAP2K2 DVL3 GNAQ TCF7L2 ADCY7 GNAI3 GSK3B MAPK3 CREB3 CREB3L2 GNAS NRAS FZD1 PRKACA MAPK1 GNAI2 CREBBP CAMK2G PRKX PRKCB
acute_cd8	13	age_n	C3_MIR_MIRDB	MIR548N	0.0115082	0.515778	0.38073	0.468171	1.62543	30	XRN1 GLIPR1 OAZ1 RABGAP1L RSAD2 CD99 SH3BGRL PAPOLA ATRX PTPN2 SERBP1 TNFSF10
acute_cd4	11	covid	C5_GO_MF	GOMF_CYSTEINE_TYPE_ENDOPEPTIDASE_INHIBITOR_ACTIVITY	0.0115099	0.171263	0.38073	0.583942	1.71321	17	PRDX5 CAST CST3 BIRC3 PTTG1 CST7 XIAP
acute_bcell	9	timen	C3_TFT_GTRD	NCOA2_TARGET_GENES	0.01151	0.0820089	0.38073	0.363576	1.47832	111	RPS12 RPS27A EEF1A1 RPS23 BZW1 RPL21 COX7A2L RPL17 PABPC1 RPL35A RPL7 RPS29 ATP5MG SLC25A6 EEF1D RWDD1 SUPV3L1 NDUFA4 EIF2S3 CD55 LCP1 KAT7 EIF2AK3 CCT4 ILF2 TMED10 CHIC2 MEF2C PDAP1 GSAP CYTIP PSMG2 TMSB10
acute_myeloid	8	age_n	C5_GO_CC	GOCC_T_TUBULE	0.0115143	0.299591	0.38073	0.587283	1.48842	15	DYSF SRI BIN1 AHNAK
acute_cd4	4	timen	C3_MIR_MIRDB	MIR6819_3P	0.0115144	1	0.38073	-0.543622	-1.66037	15	SRSF10 CAPZA1 ATP6V1F YWHAE FAM104A LRPAP1
acute_cd4	4	timen	C3_MIR_MIRDB	MIR6877_3P	0.0115144	1	0.38073	-0.543622	-1.66037	15	SRSF10 CAPZA1 ATP6V1F YWHAE FAM104A LRPAP1
acute_bcell	3	age_n	C5_GO_MF	GOMF_SIGNALING_RECEPTOR_REGULATOR_ACTIVITY	0.0115146	0.435097	0.38073	0.441072	1.68691	33	MTRNR2L8 LY6E AIMP1 GRN TNFSF10 LRPAP1
acute_cd8	all	timen	proteinatlas_blood_expression_cluster	Cluster 10: Basophils - Unknown function	0.0115148	0.0293626	0.38073	-0.356979	-1.40819	164	SIRT4 JRKL C11orf68 SPATS2L PALLD SLFN13 TBL2 PTPN23 ZNF792 TLE1 CCND3 CPEB3 LRRC27 DNAL4 ZCCHC3 LMO4 HEXIM1 TMED5 ITPKC CASTOR1 PINK1 CNR2 ZNF627 FLI1 PLEKHA8 RECQL5 CCDC90B ZNF543 ASCC1 MARK2 FAM110A PYGM FCGR2B MIER2 HK3 DZANK1 NR2C2 CCDC92 SLC30A1 TRIP4 ZC3H3 NFAT5 ZFYVE27 NAGS CACFD1 MIB1 BLOC1S5 ZNF425 FOXK2 FAM89A SCYL2 CLIP2 MTFR1 PLD3 PFKP ANKHD1-EIF4EBP3 FAM8A1 TSNAX SLC25A29 PKD2
acute_cd8	10	covid	C5_GO_MF	GOMF_MACROMOLECULE_TRANSMEMBRANE_TRANSPORTER_ACTIVITY	0.0115148	0.263665	0.38073	0.665244	1.64391	13	MCL1 TMED10 HNRNPA3 TIMM22 TIMM17B TIMM23 TOMM22 SEC61A1 SEC61G
acute_cd4	10	acuity_maxn	C2_CP_KEGG	KEGG_CYSTEINE_AND_METHIONINE_METABOLISM	0.0115152	0.260295	0.38073	-0.620454	-1.52971	13	MTR ADI1 MAT2B LDHB SMS DNMT1
acute_bcell	1	sex_n	BTM_MODULES	regulation of antigen presentation and immune response (M5.0)	0.0115153	0.11868	0.38073	-0.449888	-1.62145	45	CD24 FOS MEF2C BTLA CARD11 MYD88 CSK PTPN6 TLR1 TLR10 CD19 BTK
acute_bcell	8	timen	C5_GO_CC	GOCC_TRANSLATION_PREINITIATION_COMPLEX	0.0115153	0.128588	0.38073	0.641779	1.71259	15	EIF1B EIF1 EIF3D EIF3L EIF3E EIF3F EIF3M EIF3K EIF3H
acute_myeloid	15	age_n	C2_CP_KEGG	KEGG_OXIDATIVE_PHOSPHORYLATION	0.0115154	0.0586837	0.38073	0.391643	1.49775	81	MT-CO3 MT-CO2 MT-ATP6 ATP6V0C MT-ND3 MT-CYB MT-CO1 CYC1 NDUFB9 COX4I1 UQCRC1 COX8A MT-ND4 ATP6V0E1 ATP5PD MT-ND1 COX6A1 NDUFB10 NDUFS8 ATP5PF MT-ND2 NDUFB5 ATP5MC3 NDUFV2 NDUFB2
acute_cd4	3	age_n	C5_GO_CC	GOCC_NUCLEAR_OUTER_MEMBRANE_ENDOPLASMIC_RETICULUM_MEMBRANE_NETWORK	0.011516	0.234326	0.38073	0.207361	1.1776	566	AREG RPS26 HLA-DQB1 EDA HLA-DPA1 CD4 MACO1 KDELR1 CLSTN3 SSR3 RAB9A LMAN1 MOSPD3 ERN1 GIMAP1 RIC3 DNAJB9 PIGT CERS2 SGK1 BCL2 EI24 TAPBPL DNAJC1 ABHD12 CERS5 TMEM203 DDOST TMED3 RAB21 PTPN1 CAMK2G DPM1 SLC37A3 AGTRAP SLC27A5 CERS4 TMED9 PIGG SERP1 PIK3R1 EMC2 EBP SLC35B1 DPM2 STT3B SCARB2 IFI27 HLA-DPB1 PGAP1 SIGMAR1 TMEM147 ALG2 CYBC1 TBC1D20 RDH14 CYBA TRAPPC2B SEC22B HM13 ERAP1 PHTF1 EPM2AIP1 PJA2 TEX264 HERPUD1 MLEC CCDC47 ZC3H12A PIGK KDELR2 ATP6AP1 CAMK2D RNF145 HLA-DRA TMEM259 ALOX5AP LRPPRC PNPLA6 SACM1L PIGM TMEM170A ALG12 SYVN1 ESYT2 ALG5 HACD2 ACSL6 NCLN MIA2 TAP2 INSIG2 VRK2 PEX16 RHEB NSG1 ANTXR2 SLC39A1 PDIA3 TRAF2 REEP3 CARD19 FKBP8 ITPR1 IL15RA ATP13A1 SEC24D SAMD8 PDIA6 MSMO1 SEC61A1 RAB10 SEC61G TMED1 THADA LMF2 ERGIC1 BAX SRPRA KDSR HMOX2 RNF139 IFNGR2 RPS29 ERLIN2 EMC4 EMC9 HSD17B7 RAB3GAP1 ATP6AP2 CAMLG STX18 POM121C CLN3 TMEM129 ASPH PREB CYP2R1 VTI1B MBOAT7 FAF1 SUCO ATP8B2 PGAP2 OS9 AUP1
acute_bcell	5	age_n	C5_GO_MF	GOMF_MRNA_5_UTR_BINDING	0.0115168	0.591196	0.38073	-0.601118	-1.67433	19	CCT5 SHMT2 LARP1 DDX3X NCL MRPS11 RSL1D1
acute_cd4	7	age_n	C2_CP_KEGG	KEGG_ALLOGRAFT_REJECTION	0.011518	0.184288	0.38073	0.588846	1.73367	16	HLA-DRB1 HLA-DPB1 HLA-DQB1 FAS PRF1 HLA-F
acute_cd4	7	age_n	C2_CP_KEGG	KEGG_AUTOIMMUNE_THYROID_DISEASE	0.011518	0.184288	0.38073	0.588846	1.73367	16	HLA-DRB1 HLA-DPB1 HLA-DQB1 FAS PRF1 HLA-F
acute_myeloid	11	timen	C2_CP_KEGG	KEGG_MTOR_SIGNALING_PATHWAY	0.0115238	0.139496	0.38073	0.399699	1.55973	42	VEGFA EIF4B RPS6 RPS6KA3 PIK3CG MLST8 HIF1A RPS6KB2 RPS6KA2 AKT1 PIK3R1 MAPK3 ULK1 ULK3 BRAF TSC1 AKT3 EIF4EBP1 VEGFB
acute_cd8	7	sex_n	C3_TFT_GTRD	ZNF843_TARGET_GENES	0.0115266	0.421682	0.38073	-0.324331	-1.28618	404	JPX CREM NBPF19 WTAP NFE2L2 PPP2R5C RPS26 POLR3E SART3 MAP1LC3B KBTBD4 NR1H2 RERE PEX3 PRKAR1A ATP9B KANSL2 C1orf43 CDKN2AIPNL ZNF274 HNRNPA0 MPP7 BDP1 SYNCRIP MED14 CDC14A IGFLR1 VTA1 LMNB1 MPHOSPH9 ZBTB20 BLOC1S1 TIPARP TM7SF3 MAGOHB STX6 MED13L ARHGEF7 GTF2H3 OSBPL8 CYTH1 PXN TXNDC11 PYCR2 TBL3 EPB41L4A-AS1 UBAP2L USP3 GTPBP3 TMEM248 ARF6 GSTO1 NOSIP CDC73 GTF2H1 HOTAIRM1 MRPL1 ZNF529 AURKAIP1 CHTF8 TLE4 ARID1A CCDC59 CDKN1B CLN3 SSBP1 VGLL4 NME1 TIPARP-AS1 NUDT18 DDX41 MXI1 HBP1 SLBP PSMD12 USP32 OGDH REV3L SECISBP2L TBC1D4 MAPK6 SMG9 CWC25 ATXN7L1 PLK3 JMJD4 AGPAT5 ATP11C OCIAD1 PLPP5 PARP6 SLC25A37 GPATCH3 SRFBP1 ARID2 PRPF18 GDE1 TNRC6A EDC4 UTP4 DVL2 RPS6KA5 STX8 FNTA SIAH1 FNDC3B CCAR2 HPS5 BRPF1 ITGB3BP ASAH1 METTL9 TOB2
acute_bcell	4	covid	C5_GO_MF	GOMF_ZINC_ION_BINDING	0.0115283	0.363481	0.38073	0.297765	1.36899	312	XAF1 PLSCR1 MT2A GTF2B TUT4 KDM2A TRIM22 ZNF331 DDX58 NR1H2 RNF5 TRIM13 RNF8 MT1X TIMM9 NR4A1 ZNF622 DNPEP RABGGTA TRAF4 SOD1 SETDB1 TRIM4 RBX1 ZCCHC10 ANAPC11 IKZF5 MTA2 ZZEF1 ZMYND11 S100A9 KDM2B SF1 NR4A2 PHF5A ZMAT1 USP16 POLR2I SQSTM1 CALR ZNFX1 ZDHHC20 DBF4 TNFAIP3 PIAS1 KDM4C MT1F SIRT6 ZPR1 SEC24B TRIM26 ZFAND2A GCH1 EGR1 BRAP NPEPPS ZMAT5 ZNF675 TRIM8 RBSN RC3H1 SLC30A5 CLPX ZBTB32 ECE1 NBR1 ESCO1 ZCRB1 UBR7 SAMHD1 UTRN USP39 RNF26 CNBP IFIH1 TES TET2 SNRPC TAB2 RNF146 S100A8 P2RX4
acute_cd8	12	covid	C3_MIR_MIRDB	MIR4755_5P	0.0115307	0.775804	0.38073	0.524636	1.57643	28	CELF2 HNRNPA2B1 ARL6IP5 COX5A NUCKS1 KXD1 NR3C1 KLF3 TMOD3 PIAS1 EZR CCND2 HMGN4 BIRC6 SZRD1
acute_cd8	8	timen	C3_TFT_GTRD	KLF7_TARGET_GENES	0.0115377	0.210562	0.38073	0.298536	1.28255	511	BHLHE40 OSER1 RBM3 BRWD1 CBX4 ACTG1 EIF1 VPS51 GABARAPL1 HBS1L SLC25A6 SDE2 EIF2S3 PTRHD1 AP3M2 HAUS2 SND1 HNRNPL WTAP STX11 LAMP1 MZT2A NRAS MZT2B BORCS5 URM1 PHF12 S100A4 GNB2 LGALS1 PHF5A LTA4H CAST CHMP1A PPP2CA SMAD2 RHOC ZNF213-AS1 GEMIN8 GSPT1 PTPN18 MAD2L2 FAM200B BAG6 PIK3R1 TUBB2A CCNT1 THUMPD3-AS1 ATF5 DPP8 TYMS HNRNPD ASXL1 KAT6B RSRC2 CCNL1 COMTD1 HNRNPUL1 PEMT RPLP2 SLBP CCNI ACAA2 MRPL44 GOLT1B WDR13 ANKRD28 MIB2 ALDOA RPL27 MRPL28 SAE1 YKT6 VDAC3 BLOC1S1 RPS8 BIRC5 CFL1 CHMP3 STX16 TAF9 PHF20 DMAP1 SNIP1 YJU2 RPS26 CCNT2 C11orf49 SOD2 CAPNS1 FAAP20 ANP32B BNIP2 TMEM87A POFUT2 TPT1 LAMTOR5 ZNF581 IKZF5 CNPPD1 GUSB RANBP1 PFN1 AFF4 TMEM242 SCFD1 PRKAA1 TOB1 XPNPEP3 TPK1 SNHG7 MRPL40 PLIN3 WDR43 CDC42 CSNK1D TRDMT1 LRRC59 NFKBIL1 YIF1B SERTAD3 RRAGC COX16 ATXN2L RPS7 LRRC57 NME1 PPT1 NDUFAF6 SNAP29 KCTD9 PDAP1 AGA NHP2 POMT1 STMN3 RBPJ SFSWAP CUL4A PWP1 JPX VIM UBC RSRP1 BUD31 FEM1B DDX54 LZIC C12orf75 RHOA LMNB1 ACO2 MCEE PSMF1 PSMD9 MBD2 STARD4 PTMS BRF2 DCTN6 SNRPE DENND3 KCTD10 RPS14 NUP155 AP1G2 PANX1 WASF2 INO80C LRRFIP2 NDUFB7 MAP2K2 GABARAP UBE2L3 ATAD2 RAC1 RTN4 CEBPG TAF3 TMEM41A MED23 GGNBP2 ACADSB CPPED1 CTSA SLC15A4 TBC1D15 ADAM15 PRDX1 CCT8 RETREG2 CEP120 PLEKHM1 ERCC5 CDIP1 BRPF1 GNAI3 DDX3X AAAS SDHAF3 FBXL5 ZNF335 TM2D1 VEZT CLTC LSG1 WDR11 STX18 MAZ UCKL1 TSC1 RPL22 DCP1A RPL29 COPS7B SMPD4 IMMT PPP2R3C DENR VPS25 TBC1D19 YIPF2 ITGB1BP1 ZMPSTE24 SLC25A53 NBPF19 MBD6 DNAJC25-GNG10 NDUFS3 PAFAH2 PDXK
acute_cd8	13	age_n	C7_VAX	HARALAMBIEVA_PBMC_M_M_R_II_AGE_11_22YO_VACCINATED_VS_UNVACCINATED_7YR_UP	0.0115385	0.164424	0.38073	0.325665	1.47086	109	CCL3 XRN1 RNF213 SP140 PSMB9 OPTN DDX58 SMCHD1 PHF11 CMPK2 RSAD2 HERC5 SLC38A5 NAPA CASP4 DUSP1 PARP10 UBE2L6 LAG3 ISG15 STAT1 IFIT3 IRF1 OASL CD69 GBP5 MX2 EPSTI1 GCH1 IRF2 SLAMF7 RBCK1 IFITM3
acute_bcell	6	acuity_maxn	C3_MIR_MIRDB	MIR5087	0.01155	1	0.38073	-0.548412	-1.53997	25	GTF2I NRBF2 ST13 MBD2 TOP1 KPNB1 HNRNPH3 HADHB HLA-DPB1 KAT6A POU2F2 GSK3B
acute_bcell	4	covid	C2_CP_KEGG	KEGG_ASTHMA	0.0115504	0.133245	0.38073	0.653899	1.71133	14	HLA-DQA2 HLA-DRB5 HLA-DMA HLA-DOB FCER1G
acute_myeloid	11	sex_n	C3_MIR_MIRDB	MIR4748	0.0115512	0.99985	0.38073	0.651764	1.93779	42	DDX3Y UTY GM2A SSH2 TCP11L2 ZNF140 TSPAN13
acute_bcell	3	sex_n	C3_MIR_MIRDB	MIR4253	0.0115515	0.995827	0.38073	0.670066	1.6897	13	MYL12A AFTPH AKIRIN2 RIPOR2 TMED3 PCMT1 ATXN7L3B XPO1
acute_cd8	6	timen	C2_CP_KEGG	KEGG_ANTIGEN_PROCESSING_AND_PRESENTATION	0.0115531	0.0762506	0.38073	-0.41525	-1.54985	60	KLRD1 KIR2DL4 KIR3DL1 KIR2DL3 KIR2DL1 HSPA1A KIR3DL2 KLRC1 KLRC3 HLA-E HLA-C TAP1 CTSS HLA-F HLA-A HLA-B RFX5 KLRC2 HSPA8 PDIA3 TAP2 HSPA1B CREB1 B2M
acute_cd4	11	age_n	C2_CP_KEGG	KEGG_LEISHMANIA_INFECTION	0.0115551	0.450648	0.38073	0.512619	1.58855	33	HLA-DQB1 IFNGR1 HLA-DPA1 HLA-DRB1 ITGA4 NFKBIA PRKCB TGFB1 MAPK1 HLA-DQA1 FOS ITGAM HLA-DPB1 CYBA
acute_cd8	12	timen	C3_TFT_GTRD	MAML1_TARGET_GENES	0.0115558	0.191196	0.38073	-0.462172	-1.56542	58	ISG15 CCL4 TXNIP ICAM2 SELPLG CYBA IL16 FCMR CD53 PLEK ARHGAP25 CSK CYBC1 ITGAL EVL GPSM3 FGD3 IGKC LIMD2 TXNDC12 RASGRP2
acute_cd8	5	sex_n	BTM_MODULES	transcription elongation, RNA polymerase II (M234)	0.0115558	0.32238	0.38073	-0.664901	-1.60618	12	POLR2I NDUFB11 POLR2E UQCR10 MEA1 POLR2J MIF NDUFA3 NDUFB10 POLR2L
acute_cd8	11	sex_n	C5_GO_MF	GOMF_VITAMIN_BINDING	0.0115559	0.900571	0.38073	0.541811	1.6982	22	LMBRD1 OGFOD3 OAT SPTLC2 CD320 TKT
acute_cd4	14	sex_n	BTM_MODULES	TBA (M174)	0.011558	0.254347	0.38073	-0.63083	-1.76007	15	SEC63 SMARCA5 EED TNFAIP8 TSN SACM1L PCNP RNF138 MORF4L2 BZW1
acute_cd4	9	covid	C5_GO_MF	GOMF_ACTIN_FILAMENT_BINDING	0.0115588	0.244512	0.38073	0.418522	1.56583	72	UTRN ACTR3 CAPZA1 LASP1 ABI3 TPM4 ARPC5 IQGAP2 MYO1F MAP1S MYO5A BIN1 AIF1 HCLS1 CFL1 BLOC1S6 FLII CORO1A CAPG ARPC5L TPM3 SYNE1 ACTR2 WDR1
acute_cd4	14	covid	C3_TFT_GTRD	MCRS1_TARGET_GENES	0.0115589	0.390248	0.38073	0.628011	1.61085	17	HNRNPC ACYP2 ILF2 PNN HMGB1 RAB11A NSFL1C ALG3 UQCRC2 SNRPB UFD1 RAB7A EFTUD2
acute_cd8	8	age_n	C5_GO_CC	GOCC_MITOCHONDRIAL_PROTON_TRANSPORTING_ATP_SYNTHASE_COMPLEX_COUPLING_FACTOR_F_O	0.0115602	0.289295	0.38073	0.681343	1.77937	10	MT-ATP8 ATP5PB
acute_cd4	7	timen	C2_CP_KEGG	KEGG_JAK_STAT_SIGNALING_PATHWAY	0.0115611	0.105701	0.38073	-0.469233	-1.59147	52	STAT1 CISH IL7R PTPN6 CCND3 STAT2 PIM1 STAT6 IRF9 MYC JAK1 IL10RA IFNAR1 BCL2L1 IL6R SOCS2 IL2RG IL2RA PTPN11
acute_cd8	2	covid	C5_GO_MF	GOMF_GTPASE_ACTIVATING_PROTEIN_BINDING	0.011563	0.193362	0.38073	-0.519631	-1.75289	13	FMNL3 ARL3 ARHGAP35 TUBB
acute_cd8	3	acuity_maxn	BTM_MODULES	respiratory electron transport chain (mitochondrion) (M238)	0.0115637	0.160735	0.38073	0.470151	1.72549	13	NDUFA11 NDUFS8 NDUFA3 UQCRQ UQCRH NDUFB2
acute_bcell	7	covid	C5_GO_MF	GOMF_CATION_TRANSMEMBRANE_TRANSPORTER_ACTIVITY	0.0115639	0.185948	0.38073	-0.357333	-1.5449	86	MT-CO1 MT-CYB MT-CO3 MT-ATP6 MT-CO2 HVCN1 COX7A2L SLC25A5 ANXA6 ATP5F1A SLC25A3 MT-ATP8 UQCRC1 UQCRH SLC30A9
acute_myeloid	2	timen	BTM_MODULES	enriched in NK cells (I) (M7.2)	0.0115667	0.0560542	0.38073	-0.569818	-1.70811	11	GIMAP7 NKG7 GNLY
acute_myeloid	1	acuity_maxn	BTM_MODULES	enriched in B cells (III) (M47.2)	0.0115704	0.168928	0.38073	-0.665578	-1.59186	11	HLA-DQA1 MEF2C IGKC
acute_bcell	11	acuity_maxn	C2_CP_KEGG	KEGG_PENTOSE_PHOSPHATE_PATHWAY	0.0115714	0.177911	0.38073	0.600783	1.65228	14	TKT PGLS ALDOA RPIA PRPS1 GPI PGM1 PFKP G6PD
acute_cd8	11	covid	C2_CP_KEGG	KEGG_GAP_JUNCTION	0.0115735	0.0829434	0.38073	-0.472748	-1.67571	25	ITPR2 TUBB TUBA1A TUBA1B TUBB4B
acute_myeloid	10	covid	BTM_MODULES	TBA (M177.0)	0.0115768	0.0567229	0.38073	0.632308	1.6298	12	GIMAP4 GIMAP1 GIMAP6 GIMAP8 C15orf48 CX3CR1 ATP10D PPARGC1B
acute_cd4	8	timen	C2_CP_KEGG	KEGG_CYTOSOLIC_DNA_SENSING_PATHWAY	0.0115806	0.098049	0.38073	-0.524412	-1.86289	21	IRF7 ADAR DDX58 CASP1 IRF3 IKBKG
acute_cd4	4	acuity_maxn	C2_CP_KEGG	KEGG_ALDOSTERONE_REGULATED_SODIUM_REABSORPTION	0.0115812	0.356689	0.38073	0.665798	1.81598	10	SGK1 ATP1A1 PDPK1 ATP1B3 PIK3R1 PIK3CD
acute_cd4	9	covid	C3_TFT_GTRD	ZNF362_TARGET_GENES	0.0115819	0.332015	0.38073	0.316595	1.43044	257	IFI44L USP18 UTRN NRBP1 MDH1 CALR STAT6 SUB1 CCT5 ADAR STIP1 ERG28 SQSTM1 ARMT1 SAT1 ATOX1 ELMO2 SCNM1 SSR3 VDAC3 ELF1 JADE2 JPT1 ZNF106 FAM133B SYTL2 BANF1 ARID5A MKI67 MTREX HINT2 C1orf43 TMEM248 MAF MCL1 AP2S1 CALM2 SRFBP1 PDIA6 RBM5 PNO1 LYRM4 CHMP6 CANT1 TNRC6A MCUB AKAP11 VASP ANKFY1 NOP58 ACTR1B ZMIZ2 ELOC SF3B3 THG1L SYNGR2 CSNK1G3 PIH1D1 OCEL1 SIRT7 CREB1 BRD8 CREM NAA25 PSMB2
acute_bcell	all	covid	proteinatlas_blood_expression_cluster	Cluster 44: Non-specific - Transcription	0.011583	0.0900389	0.38073	0.338348	1.18644	392	ERLEC1 MRPL49 USP37 PTS SLC20A1 OGFOD1 LMAN1 TARS2 MRPS23 PRPF4 TMEM123 SLC35C1 HTATSF1 RIOK2 DHX15 THUMPD3 NUP37 HEMK1 SCO1 TRMT2A RNF113A NOL11 COPB1 ATF2 TMEM35B HBS1L RALA MTF2 PIGC EXOC5 UFSP2 SPIN1 FEN1 HMGCS1 CWC27 HPF1 HAX1 KIF22 NABP2 PRPF3 ANKRD46 MZT1 SEC22C KIFAP3 FANCF UTP25 ERI1 PSMG1 MGAT2 SMC2 ITGB3BP MAGED2 GNPDA2 CFAP20 CCDC66 ACAT2 PITPNB PREPL DCAF16 ORC3 CDC23 STYX ORC5 USP39 WDR44 DDX54 ABT1 HUS1 VPS72 TRAPPC4 RIC8A DHX8 PSMA5 NEK9 PCGF6 POLG2 SCOC AIP TYW3 COPS4 FKBP4 VPS45 FBXL12 MTA3 DVL2 CMTR2 MCM6 METTL17 CYB5B CDC37L1 MAD2L1BP ZUP1 GTPBP10 FIP1L1 DIS3 MAPRE2 DNAJB4 PSMD11 LRPPRC ERH PIK3R1 THYN1 DDX20 UCHL5 DGCR6L COQ10A TDP1 ODF2 SHMT1 BPHL MRPS30 KPNA3 SETDB1 ZNF668 KRBOX4 SUPT7L TMEM87B NOL8 SUPV3L1 ZSCAN26 MMAB DERL1 CES2 ANP32E HSD17B7 EIF4A2 LRBA ZNF426 SBDS PEX3 MEAF6 EIF2B2 CTSO RCL1 SNRNP40 MCUR1 TPX2 GTPBP8 PDIA3 MSH6 SS18 METAP1 WDR33 NIP7 ZCCHC17 USP7 MKRN2 CCNC GPAT4 METTL5 G3BP2 NEK1 MTERF3 SLC35B2 SDHC TFB1M CCT8 ZNF559 DNAJC9 MYL12A ZNF138 RAD51B C15orf61 TEX10 TMED4 SLC25A46 GNPAT SMC3 RNF34 DCUN1D4 FOXN3 ADAT1 RPRD2 ZNF773 ATP5F1B CNOT7 SCRN2 DNAJC24 ATF4 PPIL4 FRA10AC1 TMED10 DLAT ARL6IP1 AAGAB ICMT CCT2 ZNF720 ZNF747 TSTD2 ARFRP1 RSPRY1 GORASP2 TRIM68 ZNF277 RBM34 TMEM87A TWNK
acute_bcell	all	timen	C3_TFT_GTRD	TP73_TARGET_GENES	0.011583	0.356581	0.38073	-0.337555	-1.206	577	OASL STAT1 BST2 IFI16 TRIM5 BISPR MAT2B PIGBOS1 IRF9 SP110 SESN1 VPS72 HSD17B4 TMEM79 SPOP BRD8 WDR46 C2CD5 POLH BANF1 PRICKLE3 GBA SEC22B XPO1 ANKFY1 NOSIP APOL2 PFDN6 TBL3 GCSAM SF3A3 STYXL1 PREPL EIF2B4 MRPL51 UBASH3B TMEM101 ASCC1 ACADM ECH1 MGAT1 RPS27L TRMT112 INPP5B HSPD1 MRPL24 HPS5 LRRC8D NOP10 DPY30 BCAT2 WDR89 CARD8 TIA1 ARAP1 RECQL C21orf62-AS1 HLA-A ZNF576 MCM8 ST3GAL1 METTL17 SLC39A11 SLC4A1AP NKAPD1 THTPA RPA2 SEC62 SNX17 PRR14L TRMT13 MGME1 RALB RPAIN NDUFB5 TMEM199 DFFA MRPS23 MED20 DHX16 METTL3 NOL8 TUBD1 DIAPH1 NUDT5 ACTR8 RNF25 HSPE1 VTA1 CCM2 RAB27A CREBL2 TMEM229B ZBED5 PEX11B CASTOR3 MTHFD2 DDX41 MFN1 VAC14 CLCN3 RAB10 CAPN1 COPS7A MRPL49 GALK2 MAPK14 ATP5MF ERG28 SYNRG WDR61 THOC5 DFFB SLC1A5 PDCL PRKD2 BTRC CD2BP2 RRP15 UQCC1 TM7SF3 TMEM39B TM2D1 CCDC146 ZNF282 ALDH3A2 UBXN2A CSTF1 ZFP36L1 CIPC COG7 GATC PRR14 TRMT6 CUEDC2 CPOX ZNF182 ZNF195 DHPS ACOX1 PECR RACGAP1 FDXR LZTS2 CFDP1 RALA DESI1 NDUFS2 KPTN C1orf131 NCAPD3 ACTA2 CASP8AP2 UGGT1 GIT2 CHERP DDB1 IDH3G PCM1 HEMK1 HSD17B12 TCF4 ADD3 COQ8B MANBAL DIP2C TBRG4 HEATR6 MTHFD1 REXO4 MANF MRPS2 COG2 HNRNPA2B1 SASS6 TMCC3 CCDC24 POLR2A SYK CSNK2A1 IK STAG2 KIF22 ASB16-AS1 ARID1B TTC5 CNOT4 TRMT12 CCNB1 RABGGTA TNK2 SLC30A6 TRIM32 GFM2 BZW2
acute_bcell	4	age_n	HALLMARK	HALLMARK_G2M_CHECKPOINT	0.011583	0.21634	0.38073	-0.420311	-1.31738	103	BUB3 SMARCC1 RAD21 KIF5B MCM5 ATF5 KPNB1 YTHDC1 CDKN1B HMGA1 MYC HUS1 SYNCRIP HIF1A CUL1 PAFAH1B1 CKS1B AMD1 NOLC1 HNRNPU STMN1 RPA2 MARCKS SLC38A1 G3BP1 NCL NASP SFPQ SMC1A NUP98 LMNB1 PDS5B LBR NOTCH2 KPNA2 KIF22 TACC3 JPT1 DDX39A
acute_bcell	6	covid	proteinatlas_blood_expression_cluster	Cluster 27: Non-specific - Gene expression	0.011583	0.113513	0.38073	0.381162	1.30631	199	OAS2 MAPK1IP1L EIF3A WBP11 RAD23A TCERG1 VDAC1 LNPEP WDFY1 NELFCD SDAD1 POLDIP3 FBXO21 PSMD1 SRP54 CDC37 ACBD6 PRPF31 UBTF NCL TRPM7 HNRNPR COPS2 RABGGTB CUL1 PDHB CAST YTHDF2 ZNF326 IPO7 PCGF5 WDR77 RSL1D1 TMX1 RPS6KB2 C8orf33 DOCK10 HUWE1 SMC1A INTS10 TCF12 SCAF8 TENT2 TIMM50 RBM10 EIF4G1 XPO4 TRIM44 NOC2L MED15 INO80E SMARCA5 NHLRC3 HDAC2 GPATCH8 TAF3 CUL4A MCCC2 SYNCRIP XPNPEP1 PPP2R1A KIAA1191 APEH FARSA UNC45A DHX9 DRG2 UBE2G2 TMX2 ZNF146 SERBP1 USP34 SLC25A36 DHX36 GPATCH4 UBAP2L OCIAD1 CDK10 RBFA TFAM THOC2 PES1 SEC31A NSUN6 ESF1 HSF1 DCP1A XPO1 HSP90AB1 ETF1 MFNG ARAP2 PUM1 ZDHHC6
acute_cd4	6	acuity_maxn	C3_TFT_GTRD	SUPT16H_TARGET_GENES	0.011583	1	0.38073	-0.293188	-1.15991	610	PBXIP1 MAT2B ADD3 ZNF207 CRIP2 LEF1 TRAF3IP3 SUN2 POLR2A TESPA1 FDPS FGFR1OP2 CD82 IDS YBEY SUCLG2 UTP18 DNAJB14 RNF167 RGS10 BRD2 TUBB OARD1 NFATC3 ATM DCTN2 FAM107B N4BP2L1 USO1 DDX39A EMC6 ZYX DCTN1 ISCU ARHGAP15 XPO1 TLE4 ATF4 PDCD4 PDCD6 RBM22 ITGB1BP1 CHMP2A SNRNP40 CDK9 APEH SAE1 INTS10 IFI35 ZNF148 FASTK LAMP1 STK10 SNHG7 DCTD CARD8 WDR82 WDR37 ANXA2 CCDC107 MYO1F ACTR3 PPIG OGT HERC1 AURKAIP1 BLCAP ARRDC1 USP11 PHC3 FBXO7 MRPL3 CAP1 CWC27 SMC3 KCNAB2 CASP8 TRADD PABPC4 SCAPER CIRBP SHARPIN NDUFB9 C1QBP ANKRD10 RPL13A KCTD13 SF3B2 GTF2F2 VOPP1 ASB8 FOXO3 PSMC6 PNKD TGIF1 MAF1 CYTH1 PPT1 PAIP2 IFI16 CSDE1 PSMD11 TBC1D1 PHKG2 ZCCHC17 SLC35C2 CNOT9 MLLT6 MMADHC FLNA FRYL CDK5RAP2 PCNX1 AAMP TMEM199 VTI1B BEX4 POLR2F TRABD2A C12orf57 CDC25B VASP CEP95 FMNL1 RAB18 VAT1 UGP2 TECR INPP4A UBTF SET VPS26C PHB CCDC88C JKAMP LAT PIGP ELF1 PLIN3 KBTBD4 SELENOW PLP2 ITGB2 SPTAN1 SS18 NABP2 ARHGAP5 RSRP1 HTATSF1 PAF1 ELAC2 RUNX3 PACS1 EWSR1 DDX42 DALRD3 SRPK1 GNL1 SETD5 NBR1 TIMM17B TMBIM6 SUPT5H CREBBP SSR1 SLC38A2 CUX1 ADD1 MRPL40 PLEC PIGH DHX36 DCAF7 SNF8 SMAP2 ERAP1 APOL3 ZNF24 ILF3 EVI2A CTSD ZC3H6 POLR2C PANK2 SIVA1 FYN DPP8 ENOSF1 SMIM7 GLG1 MOCS2 TMCO1 CCDC47 TATDN1 ATP5F1A CELF2 TSEN34 TMEM259 KLHDC2 BOLA3 SRSF10 ALG13 GDI2 STX18 MKLN1 FBXO44 TRAPPC2L ZNF638 ATRX UBE2I EED ERAP2 RTN4 SLC25A13 DDB2 LENG8 MAZ LGALS1 PAPOLA ARHGEF9 PCSK7 MAP4K1 TLN1 EHMT1 RGL2 PSMA7 TYW3 USP3 PAM PTPN4 RNFT1 FTSJ1 GET4 NAGK POLR2G G3BP1 TMEM123 FLOT1 ORC4 VPS28 KDM2B ING3 SETDB1 PER1 SNHG8 PCIF1 MED28 PUM1 IMPDH2 PSME3
acute_cd8	all	covid	C3_TFT_GTRD	DLX4_TARGET_GENES	0.011583	0.14052	0.38073	0.345522	1.16191	706	OAS1 GTSE1 BUB1B EXO1 MTFR2 RAD51AP1 POLQ NEK2 KNL1 KNTC1 PTRH2 CENPP SHISA5 PNPT1 MRPL35 SMCR8 MRPS18C GEMIN2 TICRR TTI2 MED20 TRIM5 VTA1 FANCD2 ZNF79 CD70 MAPK6 TACO1 ZC3HC1 PSMC2 C5orf51 ARFIP1 GORAB FBXO8 POC5 ARL4A MOCS3 TMX2 GFM2 TIMM8B PFDN6 MRPL13 RNF145 DHX16 DDX23 TBRG4 MFAP1 RAB3GAP1 CENPK CDKAL1 ALG1 ZSCAN30 FANCM CDC14B RABL3 CMSS1 ACP2 PEAK1 DPAGT1 TRMT12 SMARCAD1 FARSB RPP14 RPS6KB1 PPP1R11 METTL8 GRN LRRC29 MRPS11 SERPINI1 CWF19L2 SEC24A SPATA5 ACAD9 VPS33A DPH3 RSRC1 PSMB7 ERH POC1B ERAL1 KBTBD4 GTF2E1 MRPS22 VPS33B SUPV3L1 SRP54 RBM15 NAGPA TMEM208 NCAPD2 DDIAS TMEM199 HAUS6 TARS2 UBE4A XPO6 ABCB8 RFXANK CENPL ELF1 AAR2 ATG3 CSNK1G1 ZC3H10 NOP10 SNRPB MED7 DDX19A POC1B-GALNT4 ATG4C MAGOHB EFTUD2 NAIF1 PSMB2 ETF1 GOLGA3 TFB2M MRM3 CDK5RAP1 VARS2 EMG1 MRPL46 ARIH1 NUCKS1 COPS4 WRAP53 ILF2 SLC35B1 ZNF830 QTRT2 SLC35A5 GTF3C3 XPO1 PEX13 FAM98B MRPL51 WDR53 YJU2 GRWD1 NUFIP1 GPBP1 MTMR9 ZW10 BET1 RALGAPB TMEM70 GAR1 C1orf109 TRUB2 MDH1 DHX29 DMXL2 CWF19L1 MRS2 MRPS35 GBA CCDC97 PHB NXT2 FUZ AIMP1 GPATCH3 TMEM248 ACAD11 ALG2 DDX21 FNDC3A SLC25A11 UBQLN1 TPRKB C16orf91 LIX1L-AS1 RPRD1B NDUFB3 GLOD4 HAUS2 DARS2 SEM1 RPL7L1 RAD51C ADAL PFKM RBBP5 TOMM40 ATP5MF BLOC1S1 GBF1 BPGM WDR36 PNO1 FTSJ3 POLR3A MED24 SH3RF2 SLC31A1 FASTKD2 EMC3 PFDN1 KRR1 POLR3B DHDDS TMEM267 RBM22 RNF111 TRAF3IP2-AS1 ZNF770 LEO1 WDR83 AP3S2 TIMM22 GTF2H4 REEP4 EXOSC9 XPNPEP1 C2orf49 TBC1D15 USP3 LRRC40 CCDC47 PUM3 PPIL3 BNIP1 PPOX ANAPC10 FKBP3 ARMC1 XRCC5 ALKBH3 FKBP15 TRIM4 PUS10 CNOT1 DNAJB11 NKAPD1 ZCRB1 ERCC8 ZNF131 SMG8 COX16 ZNF580 NFYC GPALPP1 PIGT UBN2 RBM19 SF3B6 FBXO45 MAP4K1 VPS4B SHOC2 MMACHC MPHOSPH10 RTEL1 HAX1 SUGT1 C12orf4 NOL11 GTPBP3 FEZ2 RPS27L PTCD1 DNAJC2 RRP15 BORCS8 CLDN7 BANF1 HPS5 PDCD10 SLC25A36 WDR61 ZDHHC5 CCT8 GTPBP10 DNAJA3 PSMB3 DNAJB4 NEDD8-MDP1 GNL1 CIR1 SNRNP27 EXOSC5 SDHD TMEM94 KTI12 GOLGB1 SAP30BP KCTD10 MCEE MRPL11 DNMBP RPIA PSMB1 LRRC57 TBCCD1 RSRC2 NAGK MRPL30 DPM1 ELP3 EDEM2 FNTB DDX41 BBIP1 ACO2 ELOC NUDT6 PANK3 PAIP2B BABAM1 SDF2 APTX SLC39A9 ACOT8 SEC22B MRPL49 ALKBH2 SELENOH UTP3 TTC1 ZNF213 STOML2 DMAC2 EMC4 SUN1 NGDN PPWD1 PACSIN2 STAM EED GGA1 NME7 TP53 NUDCD3 PHF5A CCAR2 COPS5 CDK17 EHHADH NFX1 ZSCAN21 UBC ERAP2 ARL1 SART1 NSRP1 POLR3F CHCHD2 DRAIC RBM28 PET100 NR1H3 VTI1A SH2B1 IWS1 ANKRD17 ZDHHC6 RBM8A YIPF5 ABCE1 SDCCAG8 PPIG NUP205 HBP1 XAB2 THADA ITGB3BP SCAMP3 FAM222B SRI CEP120 SLC50A1 METTL3 TMEM39A ALDH6A1 TDG GTPBP8 UTP23 PFAS NDUFB6 CAMK2D GCDH ARID3B NDUFAF2 TRMT10C FUBP1 SMU1
acute_cd8	11	acuity_maxn	C3_TFT_GTRD	NFXL1_TARGET_GENES	0.011583	0.847153	0.38073	-0.403157	-1.29292	105	ADGRG1 PPP1R18 COTL1 IRF2 SUCLG2 MAN1A2 BRD2 SYNCRIP ZNF148 ARHGEF1 ZDHHC24 HDDC2 TNFRSF1B RSRC1 NCOA7 AUTS2 AHNAK VGLL4 KPNB1 LINC00623 EML2 ITGB7 APRT HDGF GNAQ RGS10 TRIM21 RHOC RER1 CCND2 NFIC CORO1A STX16 ECD ZFAND3 KLHL22 SP3 TTC39C MEX3C MAP3K11 CDK13 FAM120B MIA3 COASY ATXN7L1 TSC22D4
acute_cd8	1	timen	C3_TFT_GTRD	ZNF449_TARGET_GENES	0.011583	0.287644	0.38073	-0.341673	-1.14015	752	IFI6 HERC5 BST2 PARP14 HSPH1 HNRNPF ABCF1 ID2 IRF9 KEAP1 NOP56 SUPT4H1 HSD17B4 BTN3A1 UTP6 HERC4 LRIF1 YIPF3 MRPL46 CBX1 MRPS31 CCND3 PDE3B NIT1 ACADM REEP4 SPOUT1 LRCH3 ZNF146 CLTA GBA THRAP3 VGLL4 SLC38A5 ERGIC2 ZFAND6 BRD8 PLEKHA2 BOLA1 SH3BP2 CCPG1 RALBP1 SF3B3 NDUFS2 GIGYF2 AGK MIS18A ASCC1 GALK2 WASHC3 DTWD1 IKZF2 MCM7 SNX11 NFE2L2 PRIM2 HACD3 CYP2R1 BISPR SMIM12 PYCR2 SKA2 SNRNP40 ATP6V1D TMEM229B GRSF1 MRM2 WDR89 TRAPPC3 KLHDC3 NOP10 RBM23 LPAR5 ZC3HAV1 ZDHHC5 MAGED2 ACLY FYN CADM1 TMEM101 OSGEP MNDA CDIP1 LINC00324 C5orf51 ZNF621 CPNE1 ABHD16A THAP3 CABIN1 MAP7D1 GSKIP MFSD1 SLC4A1AP PEX3 TRADD ST3GAL1 TMEM167A ZC3H4 NXF1 TRAPPC11 NSG1 TSPAN5 HNRNPUL2 SEM1 LARP4B INTS11 ATRX TAF6 MAPK7 SNX5 NUDCD1 YTHDC2 C12orf29 TMEM50B PGBD2 SMIM8 SLC25A20 NCAPD3 MTSS1 IKBKB TEX264 TARBP2 PRMT7 RPS27L PRDM1 GFM2 CREM ZNF786 KAT2A ESCO1 DECR1 ARHGEF2 TAP2 NT5DC1 SIRT2 C4orf48 TSEN15 CENPQ HGS KLHL8 HELB RDH13 ST6GAL1 MRPS23 TBCA ZNF444 CALM2 CEP104 DLGAP4 EIF4A2 DIAPH1 MYLIP FOXP1 ELAC2 ZMYM1 JMJD4 PSMC2 CLASP2 SNAP47 ZNF131 SYTL1 RAB11A NOC3L UBA2 ADAMTS6 TLE3 ANXA6 IGFBP3 REXO4 RNF44 CERS2 WASHC4 TMBIM4 NFATC2IP PAK1IP1 TUBD1 PDZD4 KDM5A GNAI2 ZSWIM8 PPME1 SLC35A4 PRPF38B NELFA POLG KLHL20 ADPGK WDR36 DNAJC19 AP4M1 CNPY4 GLT8D1 MRPS7 NOC4L TCAIM CCDC91 LUC7L NUP160 TTC33 ATP11C AKT2 NIPBL CNIH4 ZMYND11 GNG2 IPO13 SURF4 CTNNB1 TLE4 CGGBP1 SLC38A1 ADRM1 ZFR ARIH1 GNPTAB RAF1 ZNF561 GOT2 ANKRD11 COPS4 MLF2 IMMT STRIP1 THTPA TNK2 SELENOS RBBP9 EIF4G1 SNX4 ZNF33B IMPDH2 CCT8 FANCG SMIM29 EIF6 INTS12 THOC1 CASTOR1 SEC22C SNAPC3 MAZ TRNAU1AP PEX13 ASH1L MVB12A POLD1 NLRC5 ZNF550 CDK5RAP3 CNOT7 PITPNB NEK4 ZDHHC24 MCCC1 ERAP1 KATNBL1 USB1 DHX15 MAPK1 GATAD1 SEC62 STX18 HACE1 POT1 FASTKD1 WSB1 SRSF11 ZC3H7B TBC1D13 CHURC1 ENY2 SH3BP5 COQ10A OSGEPL1 SRPRA CPT2 IQGAP2 DCTN1 FLII FEZ2 ATG12 MRPL4 TM7SF3 PIN4 OGG1 INTS8 SLC30A7 DHRS7B ITGB1BP1 CTNNBL1 VPS37A TDP1 TRIO TNFAIP1 CYB5R3 SIRT6 CEP83 NEMF ZNF33A ARRB2 TOM1L2 CASP8 DHDDS LIN52 IFRD1 TAMM41 MYCBP2 PAN2 RERE PUS10 PDLIM5 BRIX1 TMEM106C POLR1C HAUS5 IDNK DCUN1D5 KHNYN ZBED5 ZMPSTE24 DUSP22 COQ8B MYO9A FBXO22 CDK5RAP1 BBS4 MED23 GUSB RUFY1 CTDNEP1 XRCC4 FGFBP3 ARRDC3 KIF1B PIP5K1A ETFRF1 TTC5 SF3A1 CHUK DMAP1 ZNF593 ZFP14 ETFA TBC1D17 CDC37L1 SDR39U1 SBF2 TUBG2 SLC43A1 ERBIN C12orf4 EZH1 RBM12B SCYL3 TIPRL HUWE1 TMEM135 UBE3D HSD17B11
acute_cd8	1	timen	C5_GO_CC	GOCC_ENDOPLASMIC_RETICULUM_GOLGI_INTERMEDIATE_COMPARTMENT	0.011583	0.205299	0.38073	-0.422953	-1.31317	96	TAP1 BET1 TMED5 CTSC CD55 SEC22B ERGIC2 LMAN2L TRAPPC12 STX5 KDELR1 LRPAP1 GBF1 AREG SLC35C2 LMAN2 TMEM199 BCAP31 TAP2 ERP44 STX17 TBC1D20 MTMR6 PDIA6 MGAT1 VMP1 RER1 YIF1B MPPE1 CNIH4 SURF4 COPB1 LMAN1 CSNK1D COPG1 INPP5B TRAPPC2B ATP6AP1 SEC23IP SERPINA1 CD59 ECPAS IST1 PTPN2
acute_cd8	4	covid	C3_TFT_GTRD	HHEX_TARGET_GENES	0.011583	0.218711	0.38073	0.334452	1.15716	641	PARP9 MED8 MRPL20 TENT5A TMED4 N4BP1 COPS2 YIF1A GAR1 STAT1 G3BP1 ALDH9A1 AHCTF1 POLK SNRPA1 SNAP23 CYB5R4 DCP1A TIMM22 KIAA0100 GORASP2 ASB1 TANK MPI CUL5 DCTN6 EIF2AK4 HLA-DMA SETD5 SMG7 RNF6 PMM2 FKBP11 ZDHHC12 PEF1 NAPA COX15 ALDH6A1 SOD2 UTRN ANKFY1 BUD31 SFI1 MORF4L1 ZMPSTE24 UBE2B CDC73 TNPO1 LARP7 IP6K2 MOB4 CHD6 PRPF3 SYPL1 IDH1 LUC7L2 SZT2 CHMP7 POR BRD2 TMEM258 KDM4C NT5C3A NCOA3 RBM23 GATC TMEM248 LDLR TAF1 ELF2 TFG SF3A3 ZBED5 TFB2M CMC2 EEF1AKMT2 LRRC42 QTRT2 FUS RNASEH2B SUPT7L TRMT1L HACD3 PSD4 NBN COG6 TBC1D23 BLOC1S2 RBM45 PDAP1 SPAG7 ANAPC13 CNOT4 SUMF2 HUS1 PSMD3 IPO11 TRMT61B NEDD9 UNC50 SCAMP2 GGA1 ARL6IP6 NUP153 NFE2L2 THADA HM13 DSTYK TMED1 AMBRA1 ARMT1 TOB2 PPP2R3C C3orf38 MRPL32 PLPBP KLHL9 DDX55 SRI MIA2 DNAJA3 HAX1 SNX17 SEC22B GCHFR EIF1B RABGGTA DPAGT1 RASSF1 M6PR NCOR1 CCT4 EIF4A2 ACSL6 FBXO34 COQ10B GTDC1 DDX54 SLC4A1AP GPD2 NDUFS2 SSBP1 AGPAT1 RNF138 MMADHC SPCS1 DCXR RSRC2 LARP1 RAB27B NIP7 ORMDL1 INTS12 TSSC4 CDK5RAP1 CTSA OAZ2 HDLBP MRM3 CCDC107 SLC25A42 NUS1 TTI2 SNRPB2 LMO7 SRSF2 DCAF7 CRNKL1 DNAJB12 POLR2H CACYBP U2AF2 PTRH2 LPCAT3 SEC23B TOR1AIP1 HYPK PISD SPECC1 TUFM CBY1 NRDE2 TMEM186 AKAP9 HEATR5B LTBP3 EIF2B4 C16orf72 TMEM39A THAP7-AS1 MLH1 COX6A1 CSTF1 STAT6 FMC1 CAAP1 PHF5A ASB16-AS1 ZNF484 TTC3 PCGF5 PPP1CC ZDHHC6 ELOA FAM200A ZNHIT3 RASSF5 RNF10 SREBF2 PRMT3 HMGN2 ESF1 CCDC137 ATP2B4 USP38 ZSCAN9 NBPF1 THAP7 METTL3 TBL1X HSPB11 ZNF106 CGGBP1 DDX46 RPF1 MYH9 SAE1 RCN1 CUTC TMEM101 PKM C10orf88 PHF8 BDH1 RNF111 PCIF1 RIF1 FGFR1OP2 PPP2R5E RAPGEF6 TACO1 GANC CNOT8 UNC93B1 SLC16A1-AS1 DGKA FOXN3 C14orf119 MPHOSPH9 PRR14L EIF2S1 ZNF326 MDH1 TOMM40 ZMYM1 PEAK1
acute_cd8	5	timen	C3_TFT_GTRD	HSF2_TARGET_GENES	0.011583	0.459108	0.38073	-0.404303	-1.3535	129	BST2 STAT2 DDX58 BISPR STAT6 STIP1 PLAC8 FKBP4 HSPH1 RBM23 CCND3 METTL23 CCT5 CCT6A CHORDC1 ELP3 PEAK1 MIB1 RBM12B TSEN15 HSPA1A MRPS6 EXTL3 ABCB8 PSMD9 HSPA8 RANGAP1 TAF7 NKIRAS2 FLAD1 NUDT9 CCT2 KAT2A PCNA DDX41 HMG20A SLC5A3 GATAD2A DNAJC16 TDRD3 TXLNA KMT2A PAXIP1-AS2 MRPL18 TTC37 ABHD3 SNAP23 TIMM21 HSPA4 TPR UBE2B PRKD3 NADK
acute_myeloid	2	acuity_maxn	C2_CP_KEGG	KEGG_OXIDATIVE_PHOSPHORYLATION	0.011583	0.0913293	0.38073	0.424677	1.31638	112	NDUFA3 ATP6V1D ATP6V1C1 ATP6V0D1 NDUFC2 NDUFS6 NDUFAB1 UQCR10 ATP6V1F COX7B ATP5F1C MT-ND4L NDUFB6 COX17 ATP5MC1 NDUFS2 TCIRG1 UQCRQ ATP5PF NDUFS3 COX6C NDUFB9 CYC1 NDUFB3 SDHA UQCRFS1 COX7A2L MT-CYB NDUFS7 COX5A ATP6V1E1 ATP5PO NDUFC1 ATP6V1A MT-ATP8 NDUFB10 COX6A1 PPA1 MT-ND4 NDUFV3 ATP5F1B ATP6V1B2 NDUFA8 MT-ND6 NDUFA2 ATP5MF MT-ATP6 COX10 NDUFA6 NDUFS8 ATP6V0A1 MT-ND2 UQCRB NDUFA11 NDUFB4 NDUFA9 ATP5PD ATP5F1A NDUFB8 MT-CO3 SDHB ATP5MC3
acute_myeloid	3	timen	BTM_MODULES	enriched in monocytes (II) (M11.0)	0.011583	0.0838064	0.38073	0.344514	1.27265	178	IFNGR2 NRGN SULF2 RBP7 LGALS2 F13A1 CD302 TNFSF13 TNFAIP2 CLEC4A SORT1 FCGRT ANPEP TMEM176A IL13RA1 RAB32 CPVL QPCT SLC15A3 ASGR2 HNMT RNF130 TGFBI LRP1 SGK1 ADAP2 PLAUR CSF3R PYGL PLXDC2 ALDH1A1 GLT1D1 CLEC7A DMXL2 ALDH2 NLRP3 LY86 TIMP2 SYK FBP1 MAFB MTMR11 TBXAS1 TREM1 CEBPA IFI30 CDA AOAH LILRA2 MGST1 PILRA LYN SLC7A7 CTSH SCPEP1 PLA2G7 CD86 CYFIP1 TLR2 LMO2 MPEG1 ZNF467 VNN2 CSF1R RASSF4 KYNU CD36 MS4A7 KCNE3 ASGR1 KLF4 CFD PRAM1 RBM47 ITGAX SLC31A2 IMPA2 BST1 LILRA1 NOD2 CEBPD CSF2RA SIRPA
acute_myeloid	5	age_n	C3_MIR_MIRDB	MIR4447	0.011583	0.993942	0.38073	0.40725	1.28688	119	TADA3 IDH3B C5AR1 SAMD4A BCL7B RARA IQSEC2 PRKACA WWP2 DEF8 GMIP ARHGAP1 MEF2D KCNAB2 PGGHG CAPN15 MECP2 ARRB1 ABCD1 PDPR MSN ATP13A1 CREB3L2 PSMF1 URM1 MBD2 B4GALT5 CARM1 NACC1 CMIP ATG14 NFIC ARPIN NACC2 RIPOR1 TTYH3 VAMP2 ZBTB4 ASB1 ASB6 GALNT2 SNX30 GDI1 C5orf15 ELMO2 SMARCD1 RPAP3 INTS6
acute_cd8	12	acuity_maxn	C5_GO_MF	GOMF_MHC_PROTEIN_BINDING	0.0115831	0.460671	0.38073	-0.599255	-1.63016	17	FCRL6 CD8B TAPBP CD8A TUBB TUBB4B ATP5F1A
acute_cd4	2	covid	C2_CP_KEGG	KEGG_ALLOGRAFT_REJECTION	0.011584	0.157194	0.38073	0.533732	1.52687	24	CD40LG HLA-DRB5 HLA-DQA2 GZMB PRF1 HLA-DPB1 HLA-DQA1 HLA-DPA1 CD28
acute_myeloid	4	acuity_maxn	HALLMARK	HALLMARK_ANGIOGENESIS	0.0115851	0.0949977	0.38073	0.485749	1.83469	12	THBD TIMP1 S100A4 VCAN LRPAP1
acute_cd4	1	timen	C3_TFT_GTRD	CHAMP1_TARGET_GENES	0.0115882	0.266215	0.38073	0.423013	1.44262	80	CENPC JPX CCNT1 SNRPD1 NGDN TXNL1 HUS1 FAM133B MAPK6 ZSCAN16-AS1 RPRD1A BCAP29 TCERG1 MNAT1 LRBA LACTB2-AS1 MRPS27 DENND4A SLC40A1 COMMD2 PSMD6 RAB11A USP15 ATR SECISBP2L INTS12 MIS18BP1 CRYZL1 LUC7L2 TRAM1 SAMSN1 TTC5 UHRF2 PPIG C11orf49 ZNF138 ANXA2R
acute_cd4	7	timen	C3_TFT_GTRD	ZNF549_TARGET_GENES	0.0115917	0.30863	0.38073	0.277005	1.34079	226	NR4A2 GABARAPL1 PTRHD1 BNIP1 SSH2 CGRRF1 JMJD6 TUBA1A RPL27 SC5D EIF2S3 CCNT1 BCAS2 RPL10 MRPL44 PHB2 NIP7 FOSL2 MAPKAPK5-AS1 EZR JOSD1 GOLGA3 CEP85L DLGAP1-AS1 AHNAK TGIF1 RNF145 PYROXD1 SEC14L1 VPS51 VTI1A JMJD1C BRWD1 RPL37 ZDHHC6 SUCO ITGB3BP SNRNP27 UBA52 S100A4 RBM34 EEF1D CBLL1 ARMH3 GSTK1 PGAP2 FBXO3 RNF38 PTP4A2 SNRPD1 SUPT5H MED21 TATDN3 NEK9 OXSR1 KAT7 EXOSC6 MBD4 JPX NBPF15
acute_bcell	10	sex_n	BTM_MODULES	enriched in antigen presentation (III) (M95.1)	0.0115946	0.324087	0.38073	-0.68003	-1.65683	10	EVI2B HLA-DRB1 ITGB2 HLA-DMA PTPRC HLA-DRA
acute_cd4	8	covid	HALLMARK	HALLMARK_MTORC1_SIGNALING	0.0115968	0.0557192	0.38073	0.368442	1.43695	112	SLC2A3 CALR HSP90B1 HSPA5 SDF2L1 PSMC2 ETF1 DDX39A TUBA4A UBE2D3 HSPA9 HSPE1 TES CXCR4 PNP SQSTM1 G6PD PSMC4 INSIG1 STIP1 ERO1A DDIT4 COPS5 PSMA3 PSMB5 NFYC PSMG1 PSMD12 PNO1 TBK1 IFRD1 HSPD1 CACYBP PDAP1 IDI1 CYB5B
acute_myeloid	8	covid	C5_GO_CC	GOCC_CLATHRIN_COATED_ENDOCYTIC_VESICLE	0.0115969	0.266201	0.38073	-0.403917	-1.46467	50	LMBRD1 HLA-DQA1 AREG HLA-DPB1 CD4 VAMP4 VAMP7 CLTB ADRB2 VAMP2 EREG TFRC HLA-DQB1 PICALM VAMP3 HLA-DQB2 AP2A1 RAB5A HBEGF IGF2R SLC2A8 LDLRAP1 HLA-DRB1 LDLR HLA-DPA1 AP2B1 HLA-DRA DVL2 DNM2
acute_cd8	13	sex_n	C5_GO_BP	GOBP_ION_TRANSPORT	0.0116019	0.776235	0.38073	0.399558	1.43151	95	MT-ATP6 MT-CYB CALM1 SLC9A3R1 TMBIM6 CYBA ATP6V1G1 MT-CO3 MT-ND4 MT-ATP8 ANXA6 MIF ATP5MF ATP5MG SLC25A5 TCIRG1 CD47 FTH1 SELENOK MT-CO2 TMEM109 SNX6 ARL6IP5 ATP5MC2 ATP5PD GLRX MT-CO1 COX8A LCK ATP5F1B UTRN ATP5F1E RHOA ATP6V1F FTL CXCR4
acute_cd4	10	sex_n	C5_GO_MF	GOMF_STRUCTURAL_MOLECULE_ACTIVITY	0.0116029	0.696022	0.38073	0.368161	1.67425	206	RPS4Y1 MRPL34 SEC31A MRPL4 ARPC2 RPS20 MRPL55 TPR RPL27A SEC13 MYL6 ADD3 ANK3 ARPC3 HMGA1 TUBB TUBA1B PSMD11 CLTC MRPL57 MRPL28 AHNAK MAP4 RPSA
acute_myeloid	all	covid	proteinatlas_blood_expression_cluster	Cluster 7: Monocytes - Unknown function	0.0116037	0.0430994	0.38073	0.333298	1.38494	313	IFI27 DEFB1 C1QC METTL7B RGL1 SPIC IFI35 APOBEC3A SCD TMEM51 TCN2 IL27 SAMD4A MT1H BLVRA FPR3 SSC4D IL10 STAC3 P2RY12 STAT2 LGALS9 RIN2 ZNF684 PKD2L1 PPARG GRIN3A IL15RA SLC4A11 NR1H3 EHD4 FAM98A VAMP5 KCNMA1 STIMATE EXT1 EGR2 FSTL3 PSMA4 ST3GAL5 TPMT PLA2G4C RRAS MSR1 UAP1L1 FAM72A RAB39A GNB4 OTUB2 CXCL2 GPNMB NID1 NDUFV3 IFI30 LYPD5 VDR RNLS MARCO KCNMB1 CDC42BPB
acute_cd4	14	timen	C5_GO_MF	GOMF_LIPID_TRANSFER_ACTIVITY	0.011607	0.16456	0.38073	0.604311	1.83931	12	TRIAP1 PRELID3B NPC2 TSPO ATG2A GLTP PRELID1
acute_myeloid	6	covid	BTM_MODULES	viral sensing & immunity; IRF2 targets network (II) (M111.1)	0.0116075	0.108337	0.38073	0.583013	1.67557	10	TAP1 USP18 ZBP1 PSMB8 PSMB10
acute_myeloid	5	timen	BTM_MODULES	enriched in monocytes (I) (M4.15)	0.011609	0.0522406	0.38073	-0.589169	-1.72793	10	SLC31A2 FES TNFSF13 EPB41L3
acute_cd8	2	acuity_maxn	C2_CP_KEGG	KEGG_OTHER_GLYCAN_DEGRADATION	0.0116102	0.267034	0.38073	-0.606679	-1.61084	14	MANBA GLB1 FUCA1 GBA MAN2C1 MAN2B1 NEU1
acute_bcell	7	sex_n	C3_TFT_GTRD	ZNF597_TARGET_GENES	0.0116122	0.374269	0.38073	-0.310938	-1.35744	276	RPS26 CCNL1 MEF2C CCR7 POLR2E ZBTB1 SRSF7 SMAP2 AIM2 UBE2B FCER2 CD55 TECR SS18 RILPL2 LY9 LINC00926 SRSF5 ZCCHC7 UPF2 CD83 MGAT1 DDHD1 PARP1 RHOH HMGB1 STAG3 REL HUWE1 TRIM69 RPS10 MCL1 DEDD IKZF3 TRAF4 COA1 TRIP12 IL16 FBXL5 MALAT1 KDM5A BCL2 JUN MYCBP2 RNPS1 CDK12 ATXN2L SBNO1 RHEX RBM17 MAML2 BOD1L1 RIPOR2 RABEP1 SKIL EP300 ITGB1 NR3C1 ILF2 HNRNPA1 UBC NEAT1 RBM39 PLD3
acute_cd8	10	timen	BTM_MODULES	chaperonin mediated protein folding (I) (M204.0)	0.0116173	0.0499544	0.38073	-0.651315	-1.59235	13	CCT6A SSBP1 CCT8 CCT5 HSPD1 NOP56 ATIC CCT3 CCT7
acute_bcell	10	timen	C2_CP_KEGG	KEGG_TRYPTOPHAN_METABOLISM	0.0116176	0.496861	0.38073	-0.633059	-1.68323	10	CAT ALDH9A1 KYNU HADHA HADH OGDH
acute_cd4	all	age_n	HALLMARK	HALLMARK_ESTROGEN_RESPONSE_LATE	0.0116177	0.0474389	0.38073	0.324966	1.44822	112	AREG SERPINA1 LLGL2 SNX10 FKBP5 PRSS23 CACNA2D2 S100A9 BTG3 DUSP2 SIAH2 TMPRSS3 ABCA3 MYOF PLK4 BAG1 ID2 RAB31 CLIC3 SLC7A5 KLF4 DNAJC1 XBP1 BCL2 NBL1 CHPT1 IGFBP4 BLVRB CKB SCARB1 IDH2 PERP IMPA2 ABHD2 SLC2A8 SLC1A4 FABP5
acute_cd8	11	acuity_maxn	C5_GO_CC	GOCC_PLASMA_MEMBRANE_SIGNALING_RECEPTOR_COMPLEX	0.0116178	0.713793	0.38073	-0.473313	-1.42872	44	IL12RB1 TSPAN32 TRAF5 PTK2B SKAP1 ITGAM IL2RB CD3D TRGV9 IL18RAP JAK2 ITGB7 IL18R1 SYK IL27RA ABHD12 TRBC2
acute_myeloid	4	acuity_maxn	BTM_MODULES	enriched in antigen presentation (II) (M95.0)	0.0116223	0.10615	0.38073	-0.552102	-1.56609	20	HLA-DPB1 HLA-DMA FGL2 HLA-DRA HLA-DRB1 IL10RA ITGAL EVI2B
acute_cd4	14	acuity_maxn	HALLMARK	HALLMARK_IL6_JAK_STAT3_SIGNALING	0.0116243	0.0747276	0.38073	0.390055	1.62215	29	SOCS3 MAP3K8 STAT3 TNFRSF1B PTPN1 GRB2 IL2RG
acute_cd4	5	acuity_maxn	C5_GO_MF	GOMF_UBIQUITIN_UBIQUITIN_LIGASE_ACTIVITY	0.0116246	0.214225	0.38073	0.660176	1.69815	10	PELI1 RBX1 UBE2K ANAPC11
acute_myeloid	7	acuity_maxn	proteinatlas_blood_expression_cluster	Cluster 1: Neutrophils - Mixed function	0.0116263	0.0549607	0.38073	0.283573	1.36058	166	FAM20A IL1RAP JARID2 SBNO2 NOCT ATG2A CAPN15 KLHL2 NACC1 AFF1 UBALD2 GAB2 PROSER3 ROCK1 ARID4A ITSN2 EFHD2 SVIL NFXL1 CEBPD RAD23B SRGAP2 APBB1IP SAMD8 STAG1 MDM2 UPF2 SREBF1 KIF9 CWC25 KMT2C VPS4B MTRNR2L12 PTPRE N4BP1 AP5B1 DOCK4 RBM39 CHD2 PPP1R12B GOLGB1 ASXL2 KLHL24 CCNL1 ZNF106 SH3GL1 TTLL3 DDX58 SLF1 RSPH3 MAPKAP1 MED13L TUT7 YTHDC1 WDR47 ZCCHC2 MIDN EZH1 EXOC6 NBEAL2
acute_cd8	12	timen	C3_MIR_MIRDB	MIR3619_5P	0.0116271	1	0.38073	-0.58015	-1.63166	23	RIPOR2 AKAP13 PIM1 HMGN4 PCMT1 EDF1 RAB14 ARF4 MEAF6
acute_cd8	2	age_n	C5_GO_MF	GOMF_MONOCARBOXYLIC_ACID_BINDING	0.0116362	0.552333	0.38073	0.526581	1.65333	27	PTGDS PRR7 S100A8 S100A9 STX3 RXRA GSTP1
acute_bcell	11	covid	C3_TFT_GTRD	MAPK3_TARGET_GENES	0.0116375	0.486003	0.38073	-0.464442	-1.61985	29	TPT1 ERCC1 CD68 RPL13A ABCA7 EEF1A1 SOD2 HSPA8 MAT2A RBM4 NUP214 TPM4 C5orf24 MALAT1 RPL8 EPN1 SAT1 MIDN
acute_cd4	3	acuity_maxn	BTM_MODULES	CORO1A-DEF6 network (I) (M32.2)	0.0116379	0.161546	0.38073	-0.578354	-1.55322	17	SH2B1 BRD2 AES CCDC22 HGS TECR TSC2 DEF6 CBX4 CLPTM1 CORO1A
acute_myeloid	9	sex_n	C2_CP_KEGG	KEGG_PYRUVATE_METABOLISM	0.0116379	0.526192	0.38073	0.551773	1.58099	26	ALDH3A2 MDH2 DLD ME2 PDHA1 ACAT2 LDHA PKM ACAT1 PDHB DLAT LDHB ACSS1
acute_myeloid	14	covid	C2_CP_KEGG	KEGG_GLYCOLYSIS_GLUCONEOGENESIS	0.0116381	0.0807824	0.38073	0.623363	1.64288	20	PFKP LDHB ALDH2 PGK1 ENO1 GPI PDHB PGAM1
acute_bcell	12	acuity_maxn	C3_TFT_GTRD	SNRNP70_TARGET_GENES	0.0116384	0.351646	0.38073	-0.263806	-1.32051	390	ZFAS1 HSPA8 RBM3 NAP1L1 RPL3 WASF2 FAM13B RPL13 ZGPAT BTK IGLV3-21 HMGN2 PRPF40A SMARCE1 RPL13A NCOA3 RPS2 RPS3 C5orf24 SYNRG MIA2 BPTF EEF1A1 XBP1 VMP1 SNHG8 PABPN1 RPS15 SLC25A6 HNRNPH1 HNRNPL FUS RPL6 SLC16A3 PRRC2A RPL15 SECISBP2 POLDIP3 BDP1 RPL12 HECTD1 RPLP2 MT-ATP6 GSK3B C5orf15 SRP72 RPS19 ESYT1 CSNK1D CHMP2A DEF8 RPLP0 ARFRP1 RPL10 DDX42 HNRNPC MDM4 EIF4G2 RPL27A RPL8 IKBKG DDAH2 COX7A2L HNRNPA1 RPS8 CISD3 NOP58 PCBP2 EEF2 RPS9 RPL37 RPL35A RPS23 MPHOSPH10 RPL23A DDX17 CBX4 SELENOI RPL30 PATL2 DNAJB1 RPS16 SP3 PRPF8 PDAP1 USP8 ATP5F1B IFT52 ARL6IP6 MAGEF1 RPL41 TRNT1 IGLV6-57 RPL27 MT-ATP8 RPS15A MRPL49 NIP7 RPS13 CCNL2 PRKRIP1 SETD5 RPL18 PRPS2 RPS6 FLOT2 RACK1
acute_myeloid	8	acuity_maxn	C2_CP_KEGG	KEGG_ALANINE_ASPARTATE_AND_GLUTAMATE_METABOLISM	0.0116417	0.135542	0.38073	-0.614899	-1.55412	10	IL4I1 ADSL GLUD1 GLS GFPT1 NIT2 ASL GOT2
acute_cd4	12	timen	C3_TFT_GTRD	ASH1L_TARGET_GENES	0.0116419	0.113016	0.38073	0.240923	1.26295	481	RBM3 RPS3A PER1 UBE2B MDH2 RPS11 WHAMM RPS19 RPS26 ATF7IP2 COMMD6 EEF1D ARPC3 TRAPPC6A HNRNPA1 RPL38 RPS27A RPL32 RPL6 SNRPF SFPQ DDA1 GSPT1 HNRNPR RPL18A RPL19 RAB11B ALKBH7 EPB41L4A-AS1 AP3M2 UFC1 POLR2I SNRPB2 ATP8A1 RC3H2 HNRNPK ENSA LEMD3 COTL1 FOS NUDT21 ILF2 NDUFS3 WBP1 KLHL28 CMC2 DCTN4 PPIA ARL4A CHCHD2 MYL12A RNASEK DAZAP2 PET100 ELOC PPM1B COX7C RTRAF NELFE BROX YWHAQ BZW1 SSR4 USF3 MACO1 NUP98 RPS7 FNBP4 UROS UBC LSM4 ETF1 GSK3B POLR1D CALM3 AKIRIN2 ATP5PD PIN1 HBP1 PTMA CEP95 CCDC174 DDX54 SP3 PRPF40A LAMTOR4 DMXL1 SETD5 FBXO33 COX6B1 SELENOW DCP2 PHF5A PTP4A2 WDR45 NGDN XIST SOD2 CHMP4B STARD7 ANKRD11 MTHFD2 ARID4B SPSB3 RFC1 NFKBIB JMJD6 COPE NUCKS1 HNRNPL UQCRH TBCB SYF2 TMEM167A MTCH1 SPAG7 CYLD GNB2 PABPN1 CALR VEZT HINT2
acute_cd8	2	timen	C5_GO_MF	GOMF_NUCLEAR_RECEPTOR_ACTIVITY	0.0116423	0.278037	0.38073	0.417359	1.61106	23	NR4A2 NR4A3 NR4A1 NR1D2 AHR
acute_cd4	9	age_n	C2_CP_KEGG	KEGG_PROPANOATE_METABOLISM	0.0116423	0.261952	0.38073	-0.532225	-1.76086	14	LDHA LDHB SUCLG1 ACAT2 ECHS1 PCCB HIBCH
acute_cd8	11	age_n	C5_GO_MF	GOMF_CALCIUM_ION_BINDING	0.0116429	0.468012	0.38073	0.278795	1.39916	125	S100B CD320 AOAH CEMIP2 MGMT S100A8 ZZEF1 CAPN2 S100A4 S100A9 MAN1A2 NOTCH1 RHOT1 MAN1B1 RCN2 AIF1 ANXA7 ANXA5 ANXA2 NELL2 S100A11 TKT S100A12 IDS HPCAL1 CLSTN3 TBC1D9B S100A6
acute_cd8	12	acuity_maxn	C2_CP_KEGG	KEGG_TOLL_LIKE_RECEPTOR_SIGNALING_PATHWAY	0.0116429	0.20702	0.38073	0.528273	1.77522	13	FOS MAP3K8 RELA CCL4 NFKBIA CASP8
acute_myeloid	11	acuity_maxn	HALLMARK	HALLMARK_MYC_TARGETS_V2	0.0116429	0.0679169	0.38073	-0.446754	-1.46901	53	DUSP2 NOLC1 HK2 WDR74 TMEM97 EXOSC5 GRWD1 WDR43 SORD RRP9 MYBBP1A CDK4 SLC19A1 MRTO4 LAS1L NOP56 UTP20 TBRG4 IMP4 NIP7
acute_cd4	11	timen	C3_TFT_GTRD	KLF7_TARGET_GENES	0.0116433	0.246048	0.38073	0.233726	1.24632	316	RBM3 EIF1 LGALS1 MZT2B RHOC ACTG1 ZFP36 TPT1 HAUS2 RPL27 RPL29 SERTAD3 RPS14 VIM DMAP1 SLC25A6 CCNI RPS8 BUD31 C12orf75 ADD3 NDUFB7 PTMS CCNL1 CFL1 RPS26 RPLP2 RPS7 OSER1 CDC42 GSPT1 S100A4 PHF12 RSRC2 MRPL44 LAMP1 ATXN2L LTBP4 VPS51 ALDOA PTPN18 CAP1 LAMTOR5 RPL22 ITGB1BP1 SPTAN1 COASY CCNT1 PTRHD1 FXYD5 TMEM242 PHF5A PFN1 ATG13 DCP1A PEPD RSRP1 SAE1 HNRNPL RPL37 SOD2 BHLHE40 UBA52 BRWD1 PTP4A2 SMAD2 CHMP3 ANP32B CEP120 CLPTM1
acute_bcell	11	acuity_maxn	C5_GO_CC	GOCC_MYOSIN_COMPLEX	0.011644	0.177348	0.38073	0.720382	1.7878	10	MYL6B MYO1G MYH9 MYL6 MYO1C
acute_bcell	12	age_n	BTM_MODULES	cell cycle and transcription (M4.0)	0.0116447	0.0879823	0.38073	0.39433	1.41579	115	MKI67 UBE2T PTTG1 STMN1 S100A11 GMNN CKS2 CENPF LMNB1 RRM2 MAD2L1 H2AFX S100A9 TYMS GGH TBXAS1 CYBB CCNA2 ARHGAP11A MYBL2 MCM4 PLK1 CDC20 CENPW CTSH ASPM TCF19 PCNA CDK1 CKS1B TPX2 EZH2 CCNB1 UBE2S CDC6 CENPH NCAPH TACC3 TMEM106C ATAD2 CDC45 APOBEC3B RFC4 IFI30 SPC25 CHAC2 PAICS BIRC5 FEN1 RAD51AP1 TIMELESS SKA3 CDCA8 GCA KIF11 TK1 CCNB2 RBM47 FBXO5 CST3 HELLS ZWINT CD86 TROAP KIF20B SMC2 BUB1 TOP2A CDKN3 CDCA3 SHCBP1 CDCA5
acute_cd8	2	timen	BTM_MODULES	enriched in NK cells (I) (M7.2)	0.0116466	0.0576106	0.38073	-0.491627	-1.4898	45	SH2D2A GIMAP7 PRF1 GZMB EOMES MYBL1 SLAMF7 TBX21 KLRD1 FASLG STAT4 PLEKHF1 KLRF1
acute_cd8	9	timen	BTM_MODULES	T cell activation and signaling (M5.1)	0.0116477	0.0458142	0.38073	-0.620686	-1.60019	19	CD2 GIMAP6 LCK TRAF3IP3 ZAP70 ITK TRAT1 IL2RG PTPRC
acute_bcell	4	covid	C2_CP_KEGG	KEGG_PROPANOATE_METABOLISM	0.0116485	0.133245	0.38073	-0.616473	-1.77562	14	HIBCH LDHB SUCLG1 HADHA LDHA SUCLA2
acute_cd8	13	acuity_maxn	C3_TFT_GTRD	ZBTB18_TARGET_GENES	0.011649	0.457224	0.38073	-0.44524	-1.54204	49	MT-ND4 HP1BP3 EIF3H STAT1 RPL36AL UBA52 UCP2 OST4 NDUFB7 HERC5 MAP3K8 NEAT1 SARAF PSMB1 MT-CYB SON VPS28 SRSF11 PARP8 PLSCR1 ARID4B
acute_myeloid	14	sex_n	C3_MIR_MIRDB	MIR4701_5P	0.011652	1	0.38073	0.53765	1.58682	29	DDX3Y SRSF6 MGAT1 YWHAZ UBXN1 CCND3
acute_myeloid	14	sex_n	C3_MIR_MIRDB	MIR588	0.011652	1	0.38073	0.53765	1.58682	29	DDX3Y SRSF6 MGAT1 YWHAZ UBXN1 CCND3
acute_bcell	5	covid	BTM_MODULES	viral sensing & immunity; IRF2 targets network (I) (M111.0)	0.0116524	0.135168	0.38073	0.671523	1.58063	10	BST2 IFI35 TAP1 PSMB8 ZBP1 AIF1 LY86 CTSS RIPK2
acute_cd4	12	timen	C3_TFT_GTRD	AEBP2_TARGET_GENES	0.0116539	0.113016	0.38073	0.252891	1.27753	361	NR4A2 RPS14 RPS6 EEF1A1 UBE2B RPLP0 WHAMM RPS19 TMA7 COMMD6 HIGD2A EEF1D CHD1 EIF3F DDX21 RPLP1 RSL24D1 DDA1 GSPT1 RPL18A RPL19 RPL37 BNIP2 RPS12 RAB11B RPL23A EPB41L4A-AS1 GABARAPL1 AP3M2 POLR2I UBA52 DDX6 ATP8A1 HNRNPK FOS PDE4D RPL22 NACA WBP1 CMC2 DCTN4 PPIA MYL12A USP3 RNASEK MYL12B TMEM219 SREK1 TMEM39A RTRAF FIS1 BZW1 USF3 MACO1 SQSTM1 BLOC1S6 UROS LSM4 PRDX2 CALM3 HBP1 RALY C6orf226 FBXO33 WTAP COX6B1 SELENOW PARK7 ZNF207 WDR45 NGDN NHP2 DDX3X STARD7 ANKRD11 SPSB3 NFKBIB COPE HNRNPL UQCRH TBCB CAND1 SPAG7 CHMP3 GNB2 PABPN1 CALR
acute_cd8	all	sex_n	proteinatlas_blood_expression_cluster	Cluster 32: T-cells - Unknown function	0.0116542	0.101003	0.38073	-0.401179	-1.43155	237	TXLNG TJP3 VIPR1 NELL2 SEC14L2 RGMB RBAK-RBAKDN HYKK ZNF781 PFN2 OXNAD1 CD40LG FXN APBA2 MT3 DPYSL4 TCF7 RNF157 SERINC5 IL6ST TRAT1 LYPD3 MYC CFAP97D2 EPHA1 CITED4 STXBP1 ARRDC2 LRRN3 NAP1L3 ZNF14 C20orf204 HSF2 CAMK4 SLC29A2 CD8B PIGL CCR7 AK5 MDGA1 HIVEP2 UBASH3A CD248 BCL11B GRAP PDE9A CD6 TMEM204 FDXACB1 NOSIP ABCB10 KLHL32 GIMAP5 DNAH6 KLHL3 GIMAP1 UTP15 PLEKHB1 TNFSF8 MMP28 AC233723.1 GPRASP1 FLT3LG ZNF540 ZNF681 PAXBP1 DCBLD1 SLC9B1 GZF1
acute_myeloid	7	acuity_maxn	HALLMARK	HALLMARK_UV_RESPONSE_DN	0.0116562	0.0242837	0.38073	0.379587	1.60882	72	MAPK14 RUNX1 MT1E ID1 MYC INSIG1 CITED2 LDLR TGFBR2 PIK3CD RASA2 GCNT1 SCAF8 ADD3 PTEN PRKCA DAB2 PEX14 AGGF1 NR3C1 DYRK1A DUSP1 SYNE1
acute_cd8	7	timen	BTM_MODULES	enriched in NK cells (I) (M7.2)	0.0116565	0.0613499	0.38073	-0.50796	-1.62915	42	PRF1 GIMAP7 SH2D2A KLRD1 XCL2 GZMB GZMA EOMES SLAMF7 CLIC3 SAMD3 CST7 ITK CD247 MYBL1
acute_myeloid	13	timen	C3_MIR_MIRDB	MIR4804_3P	0.0116591	1	0.38073	-0.521215	-1.61229	42	CMPK2 DCAF7 ZEB2 LIMS1 RGS18 SNX6 CHORDC1 SNX1 NDUFB5 CTR9 LPAR6 COL6A3
acute_cd4	9	age_n	C5_GO_MF	GOMF_SIGNALING_RECEPTOR_REGULATOR_ACTIVITY	0.0116608	0.427564	0.38073	0.457804	1.48404	51	CCL5 TGFB1 MTRNR2L8 TYMP DPP4 LGALS3 LY6E GPI CMTM7 OSM FLT3LG LRPAP1 IFNG IL32 IL18BP FNTA TNFSF10 TNFSF8 GFER
acute_cd8	3	acuity_maxn	C2_CP_KEGG	KEGG_VIRAL_MYOCARDITIS	0.0116629	0.156477	0.38073	0.304082	1.50731	44	HLA-DQA2 CD55 HLA-DRB5 PRF1
acute_cd8	12	acuity_maxn	C2_CP_KEGG	KEGG_MAPK_SIGNALING_PATHWAY	0.0116631	0.20702	0.38073	0.358871	1.61616	35	FOS JUND DUSP1 MAP3K8 RELA TGFB1 STK4 GRB2 DUSP2 RASA2 CDC42 RAC2
acute_cd8	3	age_n	proteinatlas_blood_expression_cluster	Cluster 43: B-cells - Humoral immune response	0.0116641	0.0606533	0.38073	0.379433	1.55119	60	PPP1R16B MRPL39 TPD52 IGLV1-51 MS4A1 IGLV2-11 PDLIM1 RRAS2 ZBTB20 SMARCB1 IGKV3-11 SNX25 CD81 RAPGEF1 PAF1
acute_cd8	1	age_n	C5_GO_CC	GOCC_ENDOSOME_MEMBRANE	0.0116646	0.278552	0.38073	-0.314345	-1.29077	351	HLA-DQA2 SLC15A4 RCC2 PSENEN WDR83 SLC29A3 RAP2A SNX1 HLA-DRB5 TM9SF2 SCAMP3 RAP1A CHMP4A LEPROT ERBB2 RAB21 LAMTOR2 ATP6V0E1 ATP11B ATP6AP1 ARL8B LAPTM4A IFITM3 YIPF1 TMBIM1 RAB27A PRAF2 TRAF6 CDIP1 PIP4P2 VAMP8 CHMP1A HGS STX7 UBXN6 ABCA5 SCAMP2 KIF16B NCDN CYB561A3 HLA-DPB1 ANXA1 STARD3NL TBC1D5 PLIN3 UEVLD OSBPL9 VPS33A CLN3 LAMTOR5 RAB7A ITGB1 SNX13 SCYL2 CHMP3 RAB11FIP5 LDLR CMTM6 CHMP5 SLC11A2 VPS41 COMMD1 TFRC SNX4 DNAJC13 STX8 VPS25 NCSTN SCAMP1 VPS18 ECE1 ATP6V0D1 RAB5B SYT11 TAB1 APH1A HLA-A MR1 TAB2 NAPEPLD WIPI1 EPS15 VPS29 VTI1B OPTN ANXA2 HLA-DPA1 CD63 SPHK1 AP2M1 AP2A1 NDFIP2 LZTR1 TMEM165 SNX12 WDR44 ZNRF2 SLC9A9 PSEN1 RNF144A GOLIM4 HLA-B SNX14 GIMAP5 TMEM106B IFITM2 VPS26A CHMP1B ANXA6 B2M VPS39 CD320 BOK
acute_cd4	11	covid	C2_CP_KEGG	KEGG_PARKINSONS_DISEASE	0.0116664	0.151664	0.38073	-0.358163	-1.4825	95	MT-CYB ATP5F1A MT-ND6 COX4I1 MT-ND5 SLC25A5 MT-ND4L UBE2G2 MT-ND4 MT-CO1 SLC25A6 CYC1 MT-ATP6 UQCRC2 NDUFV1 UQCRB NDUFB4 COX7A2L ATP5PO MT-CO3 SDHC SDHD NDUFA10 MT-CO2 NDUFA2 NDUFC1 ATP5PD
acute_cd4	4	sex_n	C5_GO_CC	GOCC_GUANYL_NUCLEOTIDE_EXCHANGE_FACTOR_COMPLEX	0.0116664	0.443871	0.38073	0.658377	1.67565	11	LAMTOR1 LAMTOR5 LAMTOR4 EIF2B3
acute_myeloid	11	acuity_maxn	BTM_MODULES	small GTPase mediated signal transduction (M215)	0.0116674	0.0981436	0.38073	-0.607328	-1.61345	15	TAGAP ARHGAP15 ARHGAP9 VAV1 ARHGAP30 FGD3 GMIP ARHGAP4
acute_myeloid	5	acuity_maxn	BTM_MODULES	enriched in neutrophils (I) (M37.1)	0.0116709	0.113118	0.38073	0.557446	1.61816	28	FCGR3A G0S2 FPR2 NFE2 S100P VNN2 RNF24 FPR1
acute_myeloid	11	covid	C3_TFT_GTRD	TRIP13_TARGET_GENES	0.0116742	0.262085	0.38073	-0.422719	-1.6296	39	PNPLA4 EIF3F ZNF274 NXT2 LINC00665 ZNF738 TPRKB LRIF1 LRRC28 MFSD9 LZTFL1 ZNF721 ZNF226 TRIM24 HDDC2 ZNF586 IMPACT
acute_myeloid	1	covid	BTM_MODULES	golgi membrane (I) (M113)	0.0116746	0.0646593	0.38073	-0.586509	-1.65555	10	STEAP4 FAM198B WLS CSGALNACT1 SGMS2 SORT1 TLR8
acute_cd8	11	timen	C5_GO_CC	GOCC_ROUGH_ENDOPLASMIC_RETICULUM_MEMBRANE	0.0116755	0.345261	0.38073	0.448729	1.68987	19	ZC3H12A RPL27 RPS26 SEC61G SEC61B RPS28
acute_cd4	14	covid	proteinatlas_blood_expression_cluster	Cluster 9: Neutrophils - Innate immune response	0.0116755	0.0992419	0.38073	0.482213	1.52759	57	EIF2AK2 SHISA5 PARP9 SELL DTX3L SNRK RNF149 LITAF RAP1A STAT3 IQGAP1 KPNB1 UBE2D3 IFI16 IFNAR1 HLA-B SOCS3 NMI
acute_cd4	2	timen	HALLMARK	HALLMARK_E2F_TARGETS	0.0116763	0.0509512	0.38073	-0.407102	-1.3859	129	NASP XPO1 MCM3 RPA2 ASF1A MYC SMC1A PSIP1 PRDX4 AK2 NBN DCK RNASEH2A JPT1 TBRG4 DNMT1 UNG SYNCRIP RAD51C RANBP1 DEK NOP56 RPA3 NUP205 MTHFD2 SLBP DCTPP1 CKS1B MCM5 NOLC1 DUT SMC4 PCNA BARD1 MCM7 RAN CDK4 RPA1 PPP1R8 EIF2S1 SRSF1 TACC3
acute_bcell	5	timen	C5_GO_CC	GOCC_TRANSLATION_PREINITIATION_COMPLEX	0.0116799	0.163935	0.38073	0.482451	1.68535	15	EIF1B EIF1 EIF3L EIF3H EIF3F
acute_myeloid	2	covid	BTM_MODULES	cell junction (GO) (M4.13)	0.0116803	0.105123	0.38073	0.579543	1.72458	11	PRKCD IFI30 EPB41L3 CTNNA1 KCTD12 TNS3
acute_cd8	12	age_n	C5_GO_MF	GOMF_OXIDOREDUCTION_DRIVEN_ACTIVE_TRANSMEMBRANE_TRANSPORTER_ACTIVITY	0.0116815	0.197751	0.38073	0.430936	1.60423	51	MT-CO1 MT-CO3 MT-ND5 MT-ND4 MT-CYB NDUFA3 MT-ND4L COX7B NDUFB4 MT-ND1 MT-ND2 CYB561D2 NDUFA2 CYC1 MT-CO2 UQCRFS1 MT-ND6 NDUFB1 NDUFA12 UQCRH NDUFB3 NDUFB9 UQCRC1
acute_cd4	12	timen	HALLMARK	HALLMARK_WNT_BETA_CATENIN_SIGNALING	0.0116831	0.0597137	0.38073	-0.719062	-1.73822	10	LEF1 MYC ADAM17 NUMB
acute_bcell	1	acuity_maxn	BTM_MODULES	small GTPase mediated signal transduction (M215)	0.011685	0.134679	0.38073	0.626796	1.64388	15	RHOH RAC2 ARHGDIA ARHGAP4 ARHGAP9
acute_cd8	8	age_n	C5_GO_MF	GOMF_GLYCOLIPID_BINDING	0.0116855	0.215087	0.38073	-0.666523	-1.68014	12	SELL TPP1 PSAP GPAA1
acute_bcell	1	acuity_maxn	C7_VAX	NAKAYA_MONOCYTE_FLUMIST_AGE_18_50YO_7DY_UP	0.0116881	0.118256	0.38073	0.342453	1.34054	255	NR4A2 AREG KLF6 CCT2 KLF2 TSC22D3 PRPF40A PHF20 RAB9A IL6 KDM2A MAPK1IP1L GNL3L SERP1 CCND3 FKBP1A BCAP29 IDS ATR YBX3 JUN NCOR1 PTGER4 PSMD14 ATP6V1B2 DUSP2 ALG13 TCTN3 ZNF32 PIBF1 TM2D1 KRT10 ELP5 DLG1 IFNGR1 PAFAH1B1 IRAK3 LYRM4 ETNK1 SMG1 DNAAF2 ZNF146 MTDH GNPTAB MBP ZFP36L2 NOLC1 MRPS14 ZNF224 TBC1D22A FCF1 DNAJB2 USP32 PREB MBNL2 DMXL1 IPO7 MSL2 LIMS1 CD9 EIF1AX MLXIP ZNF106 TRRAP TTC3 MEAF6 WIPF1 VAT1 TNFAIP3 CNOT1 RAB4A DEGS1 CD86 CCDC88C HIPK3 FBXL12
acute_cd8	9	sex_n	C5_GO_MF	GOMF_RNA_POLYMERASE_II_GENERAL_TRANSCRIPTION_INITIATION_FACTOR_BINDING	0.0116918	0.439418	0.38073	0.728552	1.89156	13	GTF2A2 DRAP1 TAF7 FBL EDF1
acute_cd4	14	timen	C2_CP_KEGG	KEGG_HUNTINGTONS_DISEASE	0.011694	0.222185	0.38073	0.274205	1.35566	114	BAX UQCRFS1 COX4I1 CLTB ATP5MC2 SLC25A6 MT-CO3 MT-CYB UQCRB NDUFB9 SLC25A5 ATP5F1A ATP5F1D NDUFA4 NDUFS3 SOD2 ATP5F1E POLR2J TFAM MT-ATP8 MT-CO2 CYCS COX6C COX5A
acute_myeloid	11	timen	C2_CP_KEGG	KEGG_CIRCADIAN_RHYTHM_MAMMAL	0.0116943	0.139496	0.38073	0.656069	1.69597	10	BHLHE40 NR1D1 CRY2 CSNK1E PER1
acute_bcell	8	sex_n	C5_GO_CC	GOCC_CYTOSOLIC_RIBOSOME	0.011698	0.74408	0.38073	0.502422	1.73731	85	RPS4Y1 RPL23 RPS27L RPL27A
acute_cd4	6	sex_n	C2_CP_KEGG	KEGG_GNRH_SIGNALING_PATHWAY	0.011698	0.207222	0.38073	-0.522762	-1.49439	33	PRKX JUN PLCB2 CALM2 CALM3 GRB2 KRAS SOS1 CAMK2D ITPR2 PRKCB GNAQ
acute_myeloid	15	timen	C5_GO_MF	GOMF_RIBONUCLEOTIDE_BINDING	0.0116982	0.145497	0.38073	-0.328506	-1.44907	162	HSPA1A GIMAP4 HSP90AB1 HSPH1 GIMAP7 DNAJA1 PAK2 NAGK MX1 IFI44L FKBP4 HSP90AA1 RHOB MX2 DDX5 OAS1 ITM2B HCK ATP6AP1 HSPE1 RAB10 RAB8A VCP PSMC5 HK3 DDX24 DGUOK PTK2B RIOK3 RAB31 FGR HSPD1 LYN UBE2R2 RAP1B GRK2 CSK DDX18
acute_cd4	13	acuity_maxn	BTM_MODULES	KLF12 targets network (M32.3)	0.0117007	0.142366	0.38073	-0.636845	-1.58931	12	PPP2R1A GNAI2 GNB2 DGKZ NR1H2
acute_bcell	1	sex_n	BTM_MODULES	CORO1A-DEF6 network (II) (M32.4)	0.0117009	0.11868	0.38073	-0.642944	-1.68392	12	NR1H2 H1FX ACAP1 HGS NRBP1 SH2B1
acute_cd4	9	covid	C2_CP_KEGG	KEGG_CYTOSOLIC_DNA_SENSING_PATHWAY	0.0117026	0.112846	0.38073	0.577127	1.74205	24	IRF7 ZBP1 DDX58 ADAR PYCARD NFKBIB CASP1
acute_cd4	7	covid	C2_CP_KEGG	KEGG_PRIMARY_IMMUNODEFICIENCY	0.0117028	0.11529	0.38073	0.606847	1.61299	18	IL7R CD8A CD40LG LCK ZAP70 CD3E PTPRC
acute_cd4	7	timen	C5_GO_MF	GOMF_HYDROLASE_ACTIVITY_ACTING_ON_ACID_ANHYDRIDES	0.0117028	0.189438	0.38073	-0.303415	-1.33875	315	MX1 MX2 GBP1 DDX60 RNF213 GIMAP7 DDX58 HSPH1 GBP5 DDX60L CCT5 SMC1A RAC2 DDX18 DDX17 HSPD1 HSP90AA1 RAB24 MOV10 DHX58 NUDT9 SMCHD1 CCT3 DDX39A MCM3 RAB29 RGS19 RUVBL2 DDX5 G3BP1 PSMC6 CCT6A RAB10 CCT7 DUT AK6 GBP3 HSPA8 TRAP1 DDX56 RGS14 RAB1B DDX54 ARFRP1 GBP4 EIF4A2 GBP2 TOR1A ARL1 RFC4 TUBA4A MTG1 PLPP5 GFM1 NUDT16 GNG5 TUBB DDX41 RAB8A DCPS RHEB ACIN1 ARL3 SMARCA4 RAB11A IFT27 PSMC4 TCP1 LSG1
acute_bcell	3	age_n	C3_MIR_MIRDB	MIR4309	0.0117057	0.998538	0.38073	0.660162	1.7953	10	ADAR VCAN LRPAP1 AKIRIN1
acute_bcell	all	acuity_maxn	C3_MIR_MIRDB	MIR6871_5P	0.0117077	1	0.38073	-0.539727	-1.5132	26	BRPF1 GNGT2 GPR155 FAM126A ZFP82 TRMT10B ALCAM SCN3A AURKA TIMM21 ARHGAP24 UMAD1 COX20 NAV1 TSPAN13
acute_cd8	all	timen	C3_TFT_GTRD	ZZZ3_TARGET_GENES	0.0117085	0.282066	0.38073	0.308469	1.37893	97	TK1 FANCI WDR76 C19orf48 RPS2 RPS3A RPL10A RPS3 SNRPB DNA2 RPS18 RPS23 RPS14 RPL27 RPS7 RPL17 MRPL44 ACYP1 NACA RPL8 NUP155 MCM3 PGK1 ATP5PB RPL6 ITGB3BP RPL37 RPL24 RPL35A SNHG25
acute_cd4	7	covid	C2_CP_KEGG	KEGG_CELL_ADHESION_MOLECULES_CAMS	0.0117092	0.11529	0.38073	0.51916	1.57628	37	HLA-DPB1 HLA-DPA1 HLA-A ICAM2 CD6 CD8A HLA-DRB1 CD40LG HLA-E VCAN PTPRC HLA-C SELPLG HLA-DQB1 SPN ITGB7 HLA-DRA HLA-F HLA-B CD28 HLA-DRB5
acute_bcell	all	age_n	C3_MIR_MIRDB	MIR6841_5P	0.0117108	1	0.38073	-0.556736	-1.59283	28	ABCA1 SATB1 ZNF749 SKIL GABBR1 EXOC2 CDK6 LMBRD2 QSER1 PUM1 MPZL3 FAM229B
acute_myeloid	14	covid	C5_GO_CC	GOCC_COATED_VESICLE_MEMBRANE	0.0117144	0.145107	0.38073	0.465025	1.48067	82	HLA-DQA1 HLA-A HLA-DQA2 HLA-C HLA-DRB5 B2M HLA-E HSPA8 CNIH1 HLA-B HLA-F HLA-DQB1 TMED3 TMED10 CLTA SCARB2 HLA-DPA1 SYNRG VAMP8 NECAP2 TFRC CD74 M6PR DBNL IGF2R
acute_bcell	3	age_n	C5_GO_CC	GOCC_RIBOSOME	0.0117187	0.183423	0.38073	0.269865	1.36647	159	RPS26 RPS20 ISG15 RPL27A RSL24D1 MRPL14 RPL36A RPL13A RPS2 RPSA MRPS34 RPL22L1 RPS29 MRPL51 RPL38 RPS11 RPL14 MRPL3 RPL26 SERP1 MRPL16 EIF3H RPS21 MRPL21 MRPL33 RPL21 RPS19 MRPS16 MRPS6 MRPS7 RPS28 RPS9 RPS18 RPS27 RPL37A RPS15 RPL41 RPL34 RPL7A MRPS11 RPS6 RPL5 RACK1 RPL37 MRPS26 RPL7 RPLP1 RPL35A MRPS24 RPL32 RPL39 MRPL4
acute_myeloid	3	age_n	C2_CP_KEGG	KEGG_NEUROACTIVE_LIGAND_RECEPTOR_INTERACTION	0.01172	0.156267	0.38073	0.523542	1.50998	33	C3AR1 FPR2 HRH2 NR3C1 GPR35 PTGER2 C5AR1 TSPO CYSLTR1 GZMA FPR1 P2RX4 S1PR3 PTGER4 ADRB2
acute_bcell	4	covid	C3_TFT_GTRD	WRNIP1_TARGET_GENES	0.011723	0.658392	0.38073	0.271629	1.29693	548	MX1 DDIT3 PPP1R15A CCND3 NFKB2 AURKAIP1 P2RX5 PARVG MRPS18C SLIRP KDM2A ZNF331 IFI16 NR1H2 CWC25 ITGAL TMEM242 RELA HNRNPDL IRF9 PET100 SETD5 NDUFS7 YJU2 DHX15 DDX47 HSCB NFE2L1 CLK3 LIMD2 CXCR4 TRAF4 NUMA1 INTS12 COIL FUBP1 TENT2 LTV1 CD19 HCFC1 STAG3 PRKAR1A HSP90AB1 MPHOSPH10 TNFRSF13C SRPRA ADRM1 BTG1 COPS4 RRP15 ZNHIT3 CREB3 PHF5A ZC3H15 MRPS12 POLD4 BANP UQCR11 MRPS23 SLC35B1 TMEM243 SRGN EIF5 ZNFX1 BCAS2 YTHDC1 ZDHHC20 DDA1 KDM4C LAS1L THYN1 HDAC2 IGFLR1 POLG B2M GTF2I ZNF721 IDH2 ZFP36L1 SCAND1 MILR1 ARID5A MRPL44 C19orf48 ZFP36 TCP11L2 TAF8 DCP1A RAB1B PDCD6 TNIP2 TVP23B TOR1AIP1 NOSIP UBA7 UBE2D3 KLHL20 MBTPS1 MTMR9 TRAK2 WDSUB1 SELENOH TMEM101 DAPP1 GOSR1 FAM118A SMG7 GNA13 INO80D ZNF408 MTERF3 MICU1 NDUFB1 NUB1 PITHD1 EIF5A APH1A POU2AF1 YWHAE BCL2A1 CSK ABHD16A SPINT2 UTP18 BABAM2 TMEM167B ICAM1 COMMD2 WDR36 UTP23 SNHG7 PLEKHJ1 TPM4 DPP9 UBE2L3 SBDS RPL39L VOPP1 ANKRD39 OPA1 STK17B LMBR1L MALAT1 CDC73 NUP205 SLC3A2 RRAGA IFRD2 BAG6 HMGXB4 UBE2I JUN BNIP1 CRIPT B4GALT4 GNB2 C11orf49 CHD2 CGGBP1 TOP1 TSR1 RANBP2 OGA PNRC2 MRPL40 ZNF276 SMIM12 SF3A2 PCNX4 MRPL16 DRG2 MKRN2 TRAF3IP3 CCDC28B
acute_cd8	10	acuity_maxn	C3_TFT_GTRD	YBX1_TARGET_GENES	0.0117264	0.987761	0.38073	-0.53802	-1.48167	22	DDX17 RBBP6 TMC6 DDX5 PAFAH1B1 CBX3 HNRNPA2B1 POMP CHD4 MLEC
acute_bcell	all	covid	C3_MIR_MIRDB	MIR579_3P	0.0117325	0.899101	0.38073	0.345938	1.20507	305	IKZF5 NUS1 TENT5A VPS50 LAMP3 CDK14 ZC3H6 KIF5B RIF1 FAM98B CDC73 TULP4 CD38 AGPS IQGAP2 NVL DNAJB14 NCOA7 FZD3 RIOK2 SRBD1 IPO9 LIMS1 IPO7 AHCTF1 STAM LCP2 SOBP CCSER1 DAPP1 HBS1L UBL3 HSD17B12 UBE4A GPR180 WDR89 ETNK1 WASHC5 C16orf91 GXYLT1 PLAC8 SEC24B PJA2 ELL2 SERINC1 APC SLC25A17 CTNNAL1 PHB SMIM15 SHLD2 EIF3J DCP2 PARM1 NCOA5 SQLE ARMT1 RAB22A ACBD5 TMF1 EAF1 POLR2M PRDM10 DHX8 IL6ST CAPN7 SMIM8 KIF2A CTDSPL2 CWF19L1 MBTPS2 DGKE MCTS1 RPRD1B ZNF655 ELP4 ANGEL2 ZFX LONRF1 MOB1B NR4A3 PAPOLG PHIP ERP44 GPBP1 UVRAG MAP3K7 RPS6KA3 SFI1 SRP19 PIK3CA GPHN PIK3R1 RABGEF1 HOOK3 DBT C2CD5 DENND4C LDAH POC1B AK3 YIPF6 RUFY2 KCNH8 PHKB GABPA SENP6 HDAC9 GSKIP BECN1 PRPF4B PGM2L1 CPT1A GOPC USP7 CCNC ABI2 PHACTR2 EMC6 PSMD12 BACH2 TMEM220 MED4 TMED4 QSER1 KCNN3 ZMYM4 FNIP1 ING1 PNPLA8 MFSD6 BCL11B TIGAR NAPEPLD DCAF10 MTDH
acute_cd4	13	acuity_maxn	C3_TFT_GTRD	RAG1_TARGET_GENES	0.0117325	0.744628	0.38073	-0.346352	-1.18084	440	HNRNPH1 TRAV13-1 TUBA1A TNFAIP3 TRAF3IP3 GATA3 ATP2B1 AKAP9 EIF4G2 RBM25 MCUB ADD3 DDX17 UCP2 MKRN1 ZNF706 STAM MITD1 STYX EHD1 GNB2 XRN1 MYCBP2 TRAT1 TSC22D3 NECAP2 KDM5A ADA2 TRA2A CD2 AKNA TAF1D KIF2A SRSF2 HNRNPA2B1 TRAV29DV5 APPBP2 EPB41 DHX30 WDR33 PIK3R1 TECR RSF1 HMGB2 NFATC3 N4BP2L2 ROCK1 KANSL1-AS1 TBC1D10C PHIP LAT FAM102A ATP2B1-AS1 ZFAND5 DUSP2 COX19 ETS1 ERBIN DPY30 TRAC CD99 MBNL1 MOB3A CBLL1 DIDO1 TRA2B ABLIM1 KAT6B NR3C1 BRD4 POLR2A IFI16 SRI MRPL24 COA5 TSC22D4 ZC3HAV1 RHOF GID8 DRG2 SF3A3 TLE4 RAC1 JUND UBE2L6 NIPSNAP2 SUGT1 ARL6IP4 MTCH1 FLI1 CBX3 NMT2 ITGA4 COPS5 FIP1L1 SMIM27 HMGB1 FMNL1 PARP12 EXOC2 GRSF1 TUT7 YY1AP1 MRPL40 EIF2B1 TRAV8-3 USP8 BOD1L1 SEC61B UQCRC2 RNF126 GOLGA7 PTPN4 ZFC3H1 PSMD9 STOML2 ADAM10 RNF34 NSD3 MX1 HSD17B11 UBTF USP48 EAPP TBL1XR1 CDC42SE1 ARID1A DNAJB1 SREK1IP1 TMEM179B KMT2E RAF1 IKZF1 GALT RSU1 VAPA DLST VPS51 AGGF1 CFAP298 CDK13 RNF216 ELF1 VPS36
acute_cd4	14	covid	C3_TFT_GTRD	ZBTB24_TARGET_GENES	0.0117325	0.390248	0.38073	0.353305	1.27329	379	MX1 HLA-DRB1 EPSTI1 BST2 HLA-DPB1 ZBP1 NR1H2 OAS3 DNAJB14 FAAP20 CCND3 NUB1 SNRPC LAP3 STMP1 EMP3 CNPY3 NUDT5 NDUFA12 KRTCAP2 SNRK CHCHD2 PFKP SEM1 COMMD1 GMFG PEF1 VIM SPCS1 PPP1R11 SPOP DNAJC8 ARHGDIB COX6C RAP1A SOD1 MRPS18C SAFB2 TRANK1 UPP1 RSL24D1 MRPL19 PSMD8 BROX MTDH BANF1 MOB1A ERP29 POLR1D DAD1 OXNAD1 HMOX2 PEBP1 UPF2 ZNF706 TGOLN2 FBXL15 RBM48 RANGRF DCTPP1 PRPF18 GTF2A2 CNPY2 MRPL13 LSM5 GTF3A C1GALT1 PSMA3 DENND6A NDUFA10 MRPL34 NASP CHCHD7 ERCC5 M6PR USO1 FAM133B RIOK3 IFNAR1 SAFB BCL11B TBCB SNRPB2 PNKP SNX2 THAP7 AKIRIN2 BISPR GABARAPL1 OSTC PDE4B TMEM14A SH3BGRL MLEC RAB8B HSPE1 PYM1 TRG-AS1 ACP1 TMEM87A THYN1 NPEPPS TENT5A NIPA2 MTFP1 CPSF6 KDM5A ATRAID COIL IMPDH1 MRPL3 SMG1 FAS ANKRD49 HERC1 SF3B1 OGDH DDX17 DUT NCOA4 PPIG EBNA1BP2 MED28 PDIA6 POLDIP3 CDC123 TRIM4 TALDO1 ACTR1A DPH3 SNRPB TFG LSM6 EML3 UBA5 TRPV2 CREBZF DNAJC1 SH3BP2 HMGB2 ATP5IF1 RAB7A
acute_cd4	3	timen	C5_GO_MF	GOMF_DNA_BINDING_TRANSCRIPTION_ACTIVATOR_ACTIVITY	0.0117325	0.428343	0.38073	0.36011	1.30992	137	JUN JUND FOS NR4A2 DDIT3 REL CREBRF GATA3 CSRNP1 NR3C1 HIF1A NFE2L2 IRF1 NFIC ZNF721 RLF LITAF BACH1 ATF4 RBPJ ZFX ZNF292 RFXANK ATF2 FOXJ3 USF3 NR1H2 ZNF267 ZNF580 ELF1 ELK1 ZNF639 FOXO1 HSF2 TFDP2 KLF13 STAT5B RELA NFATC3 SMAD2 STAT3 ATF6B ZNF836 FOSL2 ETS1 KLF6 YY1 LEF1 NFKB2 JUNB CDC5L ZNF107 ZNF33B ZNF43 CREB1 CEBPG SMAD3 KLF7 NFATC1
acute_cd4	5	timen	C3_TFT_GTRD	FOXE1_TARGET_GENES	0.0117325	0.229501	0.38073	0.36045	1.22802	347	PER1 PDE4D G3BP2 RPL3 SRRM1 ZNF644 KRR1 RPL4 EEF1G PTPMT1 SRSF7 EEF2 AKIRIN2 IFRD1 RPL22L1 EPB41L4A-AS1 DDIT4 RPL17 DDX3X GADD45B ARPC5L SRSF3 LATS1 CCDC59 COMMD6 STAT3 AP3M2 PABPC1 MTHFD2 GSPT1 RSRC2 SNRPB PNRC2 RPL5 TMED10 ELF1 FUS ACTG1 RPS6 RNF138 NR1D2 RPL7 VPS29 PTPN1 AP3S1 HECTD1 RPS17 RFTN1 RPS4X RPS14 MAP1LC3B ELMO1 C1orf43 PCBP2 VPS37B RPS3 RPL10A CHCHD5 DPH1 CAPZA2 TUBB4B CCDC124 CDK17 ILF2 IER2 QTRT1 NUFIP2 ZC3H15 LAMP1 ZNF24 RPL27A WDR74 EIF5 ZNF350 TMEM243 LUC7L2 RPL9 RNPS1 MFSD11 UFD1 TYW3 ZSWIM7 KLHDC2 ATP6V1G1 THUMPD3-AS1 HOTAIRM1 RPL26 FLOT1 RPS8 CHD2 LDHA RPLP0 PPP3R1 WWP2 RPS27 RPL13 MNT TRMT1 RPS15A UQCRH CCNC RPL15 NACA NDUFA4 DDX46 RPL18 PSMA3-AS1 P4HB YBX1 ABCB8 RNF168 NOP53 MRPS15 CNPY2 CYB5R4 LSM14A ELP2 GLUL SETD5 MRPL1 SCNM1 CENPT C18orf21 ATF5 TNPO1 PHF12 PSMA1 MYNN ARHGAP15 LZIC RPS9 HNRNPR UBE2D3 SRSF2 PRAF2 TLE4 CTSA MED23 RUNX1 RPL31 EMC3 RAB7A MAP2K7 NUDT2 SDE2 RPL35 HNRNPA1 MRPS27 RPS12 PRDM1 RCC1 PEPD MDC1 IER5 CISD2 HSP90AB1 TPM3 RPL29 CDC27 MRPS24 EIF3B USP9X SLC39A6 AFF1 RPL6 ENO1 FUBP1 THAP11 TRDMT1 PUM1 HNRNPAB CBX5
acute_cd4	9	acuity_maxn	C3_TFT_GTRD	RAG1_TARGET_GENES	0.0117325	0.924359	0.38073	-0.329608	-1.14875	643	LEF1 HSD17B11 UBXN11 TUBA1A ATP2B1 DDX17 TRAV8-3 KIF2A OGA PTBP3 TRAC EPB41 ARID1A HIVEP2 TRAV13-1 FMNL1 KDM5A CHD2 CD8A MKRN1 UCP2 UBTF DNAJB14 NIPBL PARP8 SECISBP2L SLA AGGF1 DNAJB1 PSMD12 ABI1 PHIP EIF4G2 TRAV29DV5 ATP2B1-AS1 EHD1 SNHG7 ANXA2R API5 ZNF207 SNHG12 XRN1 CSNK1A1 ARID1B STYX USP8 ZC3HAV1 PSMF1 BIRC2 FLI1 GLUL NMT2 ADAM10 DNM2 BRD4 ATG12 ARRDC2 NECAP2 N4BP2L2 RGS10 HNRNPH1 PUM1 ZBED5-AS1 NUP54 FAM102A NXF1 ZNF143 CMTR1 BOD1L1 MCUB KLHL24 RAB6A NDUFA10 GNB2 DLST JUND TBL1XR1 KANSL1-AS1 TNFAIP3 RAC1 CDR2 USP7 TRAF3IP3 FBXO11 SF3A3 AKNA GRAP2 ABLIM1 TBC1D10C DR1 RSU1 MINDY2 NFATC3 PHF21A BRD2 RASSF5 GNAQ LRCH4 NSL1 PTPRA NECAP1 ADA2 YY1AP1 KAT6B RAB2A TLE4 EIF2B1 LRRC8D CBX3 COPS5 BORCS5 TOP2B VPS36 UBQLN1 NCOA1 RNF6 IFT57 THEMIS FIP1L1 GPCPD1 ADA CFAP298 NUP50 TSC22D4 JMJD1C DPY30 GRSF1 ZMYM5 CNOT6L ITGA4 NIPSNAP2 NR3C1 PICALM SOS1 CUL4A TRANK1 MRPL44 DDHD2 ARL8B CHTOP MSL1 FRA10AC1 SPNS1 TAF6 MBNL1 RHOF IDE ANAPC5 COA5 DCAF16 MRPS35 MED17 COPS7B TRAV8-6 HDAC7 ETS1 MCPH1 LARP1 MARK3 GIT2 TSPAN5 MCFD2 UQCRC2 TRIM11 EIF2B4 EDEM1 ADD3 PDE6D SEC23A RNF34 TWF1 HIPK1 N4BP2 JPX DUSP2 MOB3A FAF1 HADHB TXNDC15 SRSF2 SMC3 EIF4A2 MRPS7 RERE ERCC5 BRWD1 TRIP4 USP48 DIDO1 CINP LRRC41 UBXN2A CYP4V2 TRA2A CRYZ MKLN1 GOLGA7 APPBP2 RBM25 ZNF706 RNF141 PTK2B DRAP1 PARP12 ZNF394 DGKA UBR5 MTERF4 VASP EXOC2 EDEM3 PSMD9 INTS8 TAF1B RNF126 RFTN1 GTF2H3 BAZ2B NDUFV3 GSK3B SUZ12 NUDT4 RSAD1 ARAP2 IKBKB KANSL2 CYB5B HEBP2 ERLEC1 TDP2 ACOT13 CASP3 PIK3R1 PNRC1 S100PBP CDC5L CBX4 MDM2 BBX ZNF431 TRNAU1AP ZNF791 DYRK1A ASB3 CD3G NONO TXNL1 RB1CC1 RUVBL1 AK3 ACTL6A RBBP6 SETD1B SELENOH METAP2 KLHL6
acute_cd8	1	covid	C5_GO_CC	GOCC_SPLICEOSOMAL_COMPLEX	0.0117325	0.344563	0.38073	0.372332	1.25615	182	ADAR PPIL1 SMNDC1 BCAS2 DDX23 USP39 SF3A3 SNRPA1 YJU2 TFIP11 CWF19L2 SNRNP35 TTF2 AAR2 API5 RNPC3 SNRPB IVNS1ABP SNRPD1 XAB2 PRKRIP1 SNRPE WBP11 SART1 PRPF40A HNRNPR PPIL3 GCFC2 SF3B3 CDC5L MAGOH CACTIN HNRNPA3 CWC27 PNN PHF5A AKAP17A CWC25 ISY1 SNRPB2 DHX16 CWF19L1 TRA2A PPIH NCL SRRM1 SNRNP200 PRPF4 HNRNPH3 PTBP2 RHEB SMU1 ZCRB1 RBMX HNRNPF PRPF31 SNRPD3 SYF2 DHX15 WBP4 LUC7L2 BUD13 LSM3 WDR83 BUD31 PRPF39 SNRPN SYNCRIP SNRNP40 RBM28 SF3B4 DHX32 HNRNPH1 PPWD1 CCDC12 PLRG1 MFAP1 SF3A2 ZNF830 SNRPA MAGOHB PRPF18 CDC40 SF3A1 CRNKL1 TXNL4A CWC22 ZMAT2 HNRNPU TXNL4B SF3B6 ESS2 CTNNBL1 SNRPG
acute_cd8	8	acuity_maxn	C5_GO_CC	GOCC_MITOCHONDRION	0.0117325	0.45561	0.38073	-0.310635	-1.12201	999	SDHC CYB5B THEM4 TMEM14C S1PR4 SUCLG1 MRPS26 IRF3 CHCHD5 MRPS6 UCP2 MRPS31 PEMT SHC1 DNAJC19 MRPS18B PNKP TMEM14B TRAF3IP3 MRPL13 ECI2 TRAP1 TIMMDC1 PIN4 MRPS28 SECISBP2 NSUN2 NOA1 NDUFAF8 MRPL15 MRPS33 TIMM10 VPS13A MTFR1L ATP5PD TIMM9 DECR1 FGR OXCT1 XPC OXA1L NFU1 TMEM223 GCDH MTERF4 IMMT NIPSNAP1 SLC25A11 MTCH2 RALBP1 PPOX PI4KB AP3B1 DYNLL1 NDUFA10 RAB29 CCDC90B LGALS3 NDUFV2 METTL9 NDUFB3 MALSU1 C1orf43 KRAS COX11 COA3 SLC25A1 MT-ND6 ARMCX6 GLS ACAT1 SAMM50 PDHB YKT6 SDHA SLC25A26 MCUB LRRC59 SQOR RMND1 PDHA1 SDHB COA6 DGUOK C1QBP ATF2 GOLPH3 NDUFB4 MARK2 GADD45GIP1 RHOT1 GLYCTK ATP5MC1 TXN2 ZMIZ2 FIBP DELE1 NDUFA8 MPC1 ETFB ATP5F1D IDH3G CARD19 CYB5A SHMT2 VDAC3 PHYKPL METTL4 UQCRC2 C14orf119 NUDT1 MRPL51 TRAF3 MRPL39 MRPS36 TFAM SCCPDH HADHB MRPL24 DCAF8 GSTK1 PEX11B COQ4 MRPL3 BNIP3L ERCC6L2 DNAJC15 RHOT2 FAM162A TAMM41 PRDX3 TIMM8B POLDIP2 NIPSNAP3A HAX1 MRPS23 FKBP8 JARID2 DNAJC11 PLEC METTL17 MRPL16 GTPBP8 DGLUCY STMP1 VHL MTX1 HSD17B10 RARS2 OGT SARS2 MRPL48 PTCD3 HAGH CHCHD10 SURF1 FPGS PANK2 IARS2 PPP3CA SLC25A45 PTGES2 ABCE1 NDUFS7 PPA2 CASP4 COQ7 MRPL14 DIMT1 TANGO2 TIMM13 HINT2 BLOC1S2 COX14 GTPBP10 REXO2 LETM1 TIMM50 MT-CO3 HTRA2 HADHA WARS2 COQ5 CASP8 MRPL20 POR NCSTN FBXO7 MRPS25 CHCHD1 SLC44A2 PDK2 CIAPIN1 NDUFS2 TFB1M MRPL54 HSPA4 NUDT2 MRPS11 MTG2 ATPAF1 MTOR TNFRSF1A MTG1 RNF5 BOLA3 CCM2 PMPCB ATP5F1A MRPS21 DHRS4 COQ8B HARS2 BCL2L13 DIP2A MRPL33 HSPD1 DNAJC30 URI1 PARP9 USP15 TEFM SDHAF3 COASY ATP23 NDUFAF3 TCAIM CBR4 PPP6C HIBADH SFXN3 MAVS MRPL47 RAF1 BID SMDT1 PDP1 PARP1 FEN1 DLD HK1 BCL2L1 HSCB SLC25A39 CAT MICU2 C12orf73 GSTZ1 SLC25A4 SLC25A16 SIRT5 CISD2 HEBP2 ME2 NDUFS3 BBC3 HIBCH NUDT9 ACSL5 ACAT2 OGDH PPM1K MAPK3 OAT MMAB PDK3 TMEM242 MRPS18C CASP2 MLXIP RAB7A TMEM135 DEGS1 ACOT9 MTHFS NIPSNAP2 MRPL43 IKBKE ECHS1 ALAS1 PECR TACO1 PYROXD2 HCCS ARAF CHCHD7 TIMM17A DDAH2 MRPL36 FOXO1 ATP5F1C MRPS27 CASP8AP2 ABCB7 OGG1 TSPOAP1 HSPA1A PTPN1 CWC15 SESN2 ECSIT MMADHC AGK VRK2 SLC25A3 FARS2 CCAR2 ACADM GFER HADH SELENOO ATP5F1B UBA1 DCTPP1 COA5 HSD17B8 SLC25A53 SYNE2 SLC25A37 MT-ATP8 PGRMC1 NDUFV3 PSMB4 SDHD PFDN4 CLPP RPUSD4 GHITM ERAL1 BAD LYRM7 NNT MRPL40 ACADSB MAP2K1 DHX30 MRPS35 OMA1 SLC25A51 COA1 ISCA2 DDX1 MRPL55 ACSL3 GOT2 MRPS15 MRPS10 ALKBH7 GPX4 SMIM20 RANBP2 MRPL37 ATP5IF1 PDPR NDUFB5 ATAD1 RIDA MRPL21 TMEM126A WWOX MRPL45 PCF11 MFF SDHAF1 DNAJC5 NME6 TTC19 BDH2 HUWE1 PDE12 MRPS7 NIF3L1 TMEM14A STYXL1 RBFA SP140 IREB2 LACTB MRPL46 IFI27 NDUFS6 FUNDC2 MPG PRIMPOL PRELID3B PPP1CC LIG1 TRMT10B XPNPEP3 COX15 TUSC2 LDHB SNAP23 METTL15 DMAC1 GPS2 NDUFA6 MGME1 TIMM17B MPV17 ACAD9 PPTC7 GLUD1 FOXO3 LRPPRC ETHE1 TCHP ABCB8 ACADS SPNS1
acute_cd8	9	covid	C3_TFT_GTRD	HBZ_TARGET_GENES	0.0117325	0.540996	0.38073	0.367285	1.25355	209	SP100 SP110 TMBIM6 STAT1 LINC02384 CLEC2D SRSF2 ITGAL TPST2 PSMA3 SNRPB STMN1 PRKCH NRBP1 PHF11 DHX36 TM2D1 DDX24 CCDC107 MPPE1 DENND2D TRG-AS1 PCMT1 CFLAR PRDX1 MTMR14 CD96 NMI ARL6IP5 TMEM230 VPS28 PSMD1 BIN1 TMX1 TMEM243 DGUOK CDC42SE2 HLA-A ANP32E CDC37 TTC38 PARK7 RHOH TMPO WAC GTF2E2 ATIC RWDD1 CYTIP PRPF40A NAP1L4 SQOR NDUFS1 LSM3 CTNNBL1 HMGB1 PRKD3 NFATC2 FAM107B LINC00944 TECR RHEB DHRS4L2 FNIP1 UBAC2 TBC1D1 AP2B1 BAG6 MICU2 GSTP1 LZIC BCL2L1 DGKD PPP3CA PRDM1 SPG11 CBLB SMARCA2 GBA PFN1 CCL3 TENT4B HDLBP APPL1 BCAP29 MRPL46 NDUFB5 PTPN2 PPP1R11
acute_myeloid	all	timen	C3_TFT_GTRD	MAFG_TARGET_GENES	0.0117325	0.213737	0.38073	-0.289683	-1.18271	1194	OTOF IFI44L KCTD14 P2RY6 EPSTI1 BATF2 APOBEC3A ADORA3 C3AR1 DHX58 IFI16 CYP19A1 SLC12A8 MRPL46 TMEM150B RABGAP1L TRIM69 RNF213 SLFN12 APOL2 MAP3K7CL MED20 C1QC DNASE1L3 TRAFD1 IGF2BP3 STAT1 SELL TNS1 DYSF CD2AP BTN3A3 CDKL1 TMIGD3 TRIP6 TTC39A KIAA0319L TCF4 RGS3 CLTCL1 RMI2 MANF JPH4 ZFAT INTS7 SAMSN1 FAM13A RETREG1 ARHGEF3 DAXX OXSM ZMYND8 CARD8-AS1 SLC6A12 ARHGAP25 SOS1 APOL4 TM2D2 SPART TIGD7 HELB TRIM27 SYNRG RFESD PSMC2 MPHOSPH8 CNTRL ANXA3 CEPT1 NADK DAB2 MSRB1 PDHX MR1 YWHAG ERI2 GCLM VDR TREX1 DYNC1I2 MDM2 SRP54 ADAMTS2 SPG11 PRR14L DOK1 SEL1L3 TRMT5 GCNT2 TRIM38 MRPL35 PHACTR2 PTPN22 PSMA4 MCMBP POR TMEM106A ISCA2 MITD1 EGLN3 FNDC3B AKR1C3 GDPD5 IL10 STX7 ZNF143 ZDHHC13 BTN3A1 ZNFX1 BTN3A2 HOMER1 RAD52 FTSJ3 KANK1 CD80 RUBCNL JPT1 MED8 TEC FASTKD1 SRGAP2 VRK2 KEAP1 OSGIN1 TNFRSF21 C22orf46 DDX59 STK3 TBRG4 GBP2 STX17 LINC01269 MYO7B ANKRD17 CFLAR PSMA3 COQ8B WASHC4 PSMB5 PCDH12 WDR36 ASCC1 SNX2 IGFBP4 SMCO4 LINC02132 HOXB3 STAT6 FMC1 LY96 TM2D3 SGMS1 NBN ACOX2 TDRD9 APBB1IP ZBTB38 RBM12B SF3B3 RBM41 PDIA6 EIF4A3 CREB3L1 NLRC5 PRPF38A DBF4B VIPR2 KCNIP2 PPP2R5B DNA2 INSIG2 UTRN IFT46 DLGAP4 EPDR1 ZSCAN30 ITPR1 G3BP1 BPNT1 HK3 SNAPC5 STPG1 MPZ TERF1 TRAPPC8 CLIP4 TSC22D1 IKBKE DHFR2 CMAS LRRC41 MED16 PRDX1 GNB1L EED CLCN3 EEA1 NUP43 LRRK2 LINC01504 CRYM ACIN1 FAM219A KAT2B WIPF1 HSP90AB1 MTMR4 IL6 SKAP2 CEP350 AFG1L EMG1 RACGAP1 TTI2 ZHX2 TM9SF4 BPGM GRAMD1B AP4E1 METTL3 PPP2R2A SH3TC1 FAM161B SRBD1 PISD RTCA ZNF24 CSNK1G1 NVL TXN LARP1 CLIC2 NF1 AKNA SIPA1L1 IKBKG NUDT5 PBRM1 PLCG2 CCDC66 SLC7A8 MKLN1 GTF3C1 SELENOK ATF7IP NRDC ABHD16A C14orf93 TVP23B BRD7 NOL3 POLB PSMA6 FTX RERE AIFM2 ALDH1A2 SLC37A4 PSMA5 DOCK4 NDUFAF4 TNFAIP3 API5 ZNF770 CASP4 NLK OGFOD2 POP4 NUP50 CYP2R1 CAPS2 PARN DDX56 PEX6 TPRA1 CRK RABEPK SKP2 TBC1D14 UBOX5 BPTF TEX45 TANGO6 MIR4435-2HG ADD3
acute_myeloid	12	timen	C3_TFT_GTRD	MAFG_TARGET_GENES	0.0117325	0.33242	0.38073	-0.337271	-1.18739	855	APOBEC3A IFI44L EPSTI1 IFI16 C3AR1 OTOF SELL RABGAP1L C1QC TRIM38 ANXA1 TRAFD1 MRPL46 STAT1 P2RY6 TRIP6 MDM2 RNF213 MPHOSPH8 DHX58 ARHGAP25 BTN3A3 JAML MAP3K7CL MSRB1 LRRK2 STX7 PSMA3 CAPN2 CNTRL TNFAIP3 APOL2 PSMC2 ARHGEF3 DAB2 CALCOCO2 PHACTR2 SAMSN1 CD2AP PSMA4 SH3BP5 WIPF1 MANF ZNFX1 IFRD1 SRP54 NFE2L2 MR1 TRIM69 EIF4A3 SRPK2 PAK1 WASHC4 SYNRG TMEM150B DYNC1I2 VDR SPG11 PLD3 NADK ARHGAP26 CLTC HSP90AB1 LINC01504 ZNF24 SNX2 STAT6 KIAA0319L ZMYND8 ANKRD17 BTN3A1 SPART FNDC3B TMEM106A YWHAG NBN UBR4 AP2A2 STX17 KEAP1 SMCO4 CRK CLIC2 PSMA6 MITD1 PISD MCMBP SIPA1L1 SELENOK RPS6KA1 NF1 ACIN1 DOK1 CEPT1 USP10 G3BP1 STRIP1 DYSF SOS1 TCF4 ZBTB38 CTNND1 ARID1B SLFN12 FTSJ3 IL10 SRGAP2 FAM13A PRDX1 CLEC2B PBRM1 GBP2 MED8 UBE2Z GCC2 RERE JPT1 CASP4 MAP4 AKNA PRDM1 FOS APBB1IP ZNF143 FYN LGALS8 IVNS1ABP DAXX SRBD1 TBC1D14 CFLAR SETD5 PRR14L CLIC1 ISCA2 BTN3A2 EEA1 TBRG4 ABHD16A SLC16A6 CCSER2 LY96 RAB6A PVT1 TM2D3 TMEM167A PSMA5 MAD1L1 CYP2R1 ZEB2 DOCK4 IKBKE INSIG2 UTP11 ADD3 PSMD14 MED16 PRPF38A TRIM27 OGFOD2 TBC1D15 TXNIP METTL3 MBP RABEPK UTRN BACH1 NUDT5 POR STK3 SHPRH SRSF11 CAND1 LRRC41 CLIP1 PDE4A PPP2R2A POLB PDIA6 PSMD3 MRPL35 VRK2 DDX56 CDK19 HSD17B4 TDP2 PSMD11 CEP350 RGS3 ASCC1 ARHGAP17 SGMS1 LUC7L VCPIP1 NDUFAF4 ATM KIDINS220 ITPR1 GABARAPL1 LARP1 RFC2 PRKAG1 SREBF2 DDX59 NLRC5 MLH1 PPIE MLLT10 IKBKG SKAP2 ATF7IP ATP2B4 BPTF TERF1 API5 DCAF5 GLG1 TXN TRAPPC8 DLGAP4 NCKAP1L MKLN1 HDAC4 PSMB5 TPM4 TVP23B C11orf71 MARF1 BRD7 CRTC3 BAIAP2 SEM1 PTPRC PRPF19 HK1 CMAS TCF12 NAP1L4 TRPV2 RAB18 DGUOK POP4 SLC12A6 TTC17 ATP2C1 SF3B3 RNF5 DHX8 TGIF1 PCNP CLIP4
acute_myeloid	13	acuity_maxn	C3_TFT_GTRD	LHX2_TARGET_GENES	0.0117325	0.116258	0.38073	-0.3143	-1.24505	595	CLNS1A EIF3E TRAPPC6A PRCP PPIG PHB2 SNRNP40 C7orf50 PCBP2 RHOF SCP2 HDAC9 MAP4K1 ZNHIT3 EEF1A1 PSMG2 TCTN3 RPLP0 RPSA PHB CASP4 ARL6IP1 SUCLG1 LPXN CYB561A3 NR4A2 CACYBP HNRNPA3 CDKN1B ACYP2 TIAL1 MITD1 RPS6 UFC1 POP4 VASP SF3A2 NOA1 KRR1 SNAP23 ILF2 PSMC4 MED10 EIF3K PKIB PRPF18 SLC1A5 MDH1 DDX18 YWHAE RTRAF TTC14 ERH FRYL MRPL51 VPS51 LSM8 USP42 EMC10 ALKBH7 GTPBP8 TOR3A MBP SAMM50 RPS13 PMS2 C12orf57 NUTF2 NDUFB5 PSMC2 RPL29 SRSF3 LONP2 TMEM126A SUPT4H1 CALCOCO1 MRPL9 ARHGAP1 LAPTM4A CCDC86 THAP1 ADAM15 HPS5 CYTIP GTF2B DNAJB1 NME1 XPNPEP1 BBX PRPF31 CCDC25 NOP56 PPIL3 ATG101 TPK1 AIMP2 SNX3 ERCC5 IDH3B TPR GPR108 ZCCHC17 NOP53 ERAP1 CLPX YTHDC1 MMADHC CUTA CCNI FEZ2 PPM1G SSBP1 POLR2K RPL24 RAB7A DDX27 ATP5PF MRPL1 DRG2 CAPZA2 WDR46 DNAJC2 WDR74 LCMT1 MRPS25 PMPCB PRDM1 TNFRSF10B PSMC5 RPL8 PLOD3 CWC22 NPRL2 TRMT10C WTAP CCDC59 MCMBP PEMT TMBIM1 DEDD2 RPL13 MYL12B CDC27 HACD2 RNF145 DLD SNX11 NSA2 RPL26L1 VRK1 LRPPRC WBP2 PRCC MRTO4 ACTR1A CUTC GABARAP PFDN6 PSMG4 MRPL13 YJU2 ERAL1 DST TBC1D5 AAGAB REXO2 SLC35B1 SIRT2 PRKCI PPP2CA TAF3 ALG5 AHSA1 RPL37 NUDCD3 RXRB RPL23 CUL5 TFIP11 LDHA PTS ACOT8 NUCKS1 TMEM70 ZFP36 WDR83OS DNAJC17 ATPAF2 NUP160 CCPG1 BAZ2B NUDT3 METTL3 QTRT2 PRKCSH RPL36 SF3B6 HAUS3 CHD1 EMC6 MCRIP2 METTL26 PAF1 DDX49 PIH1D1 WDR36 MRPS11 KIAA1191 PSMD13 MEMO1 ABT1 USP22 MRPS33 STK11IP USP11 SRSF10 DYRK4 ICE1 EPM2AIP1 USP48 SERBP1 CAND1 MTMR11 NR1H2 RFTN1 EIF2S1 MED8 MRPL24 CDK12 ATG5 MRPS14 CFDP1 MLH1 TRIP4 YIPF5 UBE4A DBNL RANBP2 RPS14 CANX SEC24C HGSNAT TMEM14A SNX17 EXOSC8 PPP1R21 GFM1 PSMB6 ARPP19
acute_myeloid	3	covid	C3_TFT_GTRD	CDC73_TARGET_GENES	0.0117325	0.293703	0.38073	-0.296942	-1.24985	322	CIRBP KDELR1 WDR6 LIMD2 TREM1 RAB32 RHOF EPN1 DDX3X MAN2C1 NKIRAS2 NFE2L2 FBXL5 ALG5 TMBIM4 SENP6 ACTN1 SGK3 MAD1L1 SPNS1 ZFAS1 KATNBL1 H6PD MIF4GD DIAPH1 DHPS MRPS15 SNHG8 DPP7 DUSP23 PIAS1 NACA ING1 SMARCC2 DUS2 MUS81 UNC13D MEF2A TPR FRG1 TRABD SACM1L SEC22B TRPC4AP HEXIM1 MPPE1 TMEM230 MAPK8IP3 CERS2 FBXO34 C5orf24 MAZ IER2 MTF2 CD55 FCHSD2 CYC1 MRPL13 SUMF2 RRAGC PIN1 TSSC4 TRIM41 TIMM50 CUL4A VPS39 EML3 CYBC1 CD68 MTFR1L RPSA FAM162A ADAM17 RBM17 VEZF1 MYO15B CSKMT PRPF6 BCKDK NADK SETD7 SRP9 SRSF4 SLC25A20 RHBDF2 KAT5 TAF1C GTF3C5 MBNL1 SSBP1 MRPS26 CLPB ZFPL1 CREB3 RPL31 NDUFV1 EXTL3 PITPNM1 C20orf27 NBEAL2 USP15 PPP4C LTA4H CDK5RAP3 EPB41L4A-AS1 STXBP3 HDAC10 TFEB MED23 TATDN3 POLR2C TLN1 MCM3AP KDM2A DTWD1 B4GALT7 NDUFC1 SNHG7 ITGAL MAN2A2 APTX SCAMP3 C7orf50 RBM4 STRN4 NLRX1 METTL26 TOMM20 ASB6 EIF4G2 ELK4 REV1 ILF2 MED4 PABPN1 TPM4 EMILIN2 JPX TIPARP MLX NUFIP2 YBEY ADAMTSL4 TBL1X TRIM65 HSF1 THTPA MGAT4B NUP62 CRKL ADRM1 RPL27A KDM3B HAX1 NEK6 SLC16A3 PEA15
acute_myeloid	3	covid	C3_TFT_GTRD	ZNF597_TARGET_GENES	0.0117325	0.293703	0.38073	-0.288515	-1.22994	455	TMEM18 FYN SORL1 DUSP22 SOD2 LSM4 NINJ1 LINC00877 CDC42SE1 LIMD2 NAP1L1 CASP8 RPS6KA1 GCA GYPC WTAP RNF167 SEC14L1 LSP1 ITGB1 RPL10A HSPD1 PPP1CC LACTB FAM110A NFE2L2 FBXL5 RBM39 MAP1LC3B USP32 KIF13A RSF1 CYP1B1 SBNO1 HLA-DMA CARD8 C12orf57 TANK TIAL1 IL16 GABPB1-AS1 GPR160 SMAP2 SRSF5 POLDIP3 UBE2B CRIP1 FBRS RAB20 ANP32B PNRC2 G6PD DIAPH1 CAB39 SLC25A11 NFKBIZ RPS6 TNFAIP8 SH3TC1 LNPEP WDR11 TMEM248 CLASP1 PTEN CTNNB1 AKAP13 HLA-DMB FAM200B HEXIM1 DENND4B SYNGR2 CLTC CREB1 SIRT2 MTF2 REL EP300 GPBP1 ECE1 CD55 PBX2 CCNG2 HNRNPA1 PLEKHA2 JUN DOK2 ZNF581 SRSF7 ATM FNTA NMNAT1 SQSTM1 BAIAP2 MARF1 TACC1 HERC4 SNHG9 RCOR1 IRF5 RBM17 HSPE1 NDE1 FCHO1 RABEP1 ZNF185 TNFAIP3 CD37 CYREN RASSF4 CD36 DUSP2 STK10 ORMDL1 MYCBP2 TTLL4 TET3 GABARAP TNIP1 KMT5B RILPL2 TP53 LY86 ZC3H6 AGPAT3 IKZF1 PHC3 ZCCHC7 OTUD5 RAPGEF1 NFKBIA ARHGAP26 ANAPC11 RELB NOTCH1 LZIC KSR1 RIPOR2 NFKB2 ZNF646 TFEB GSK3B OGT TATDN3 PARP8 CHD3 TOB2 RNPS1 TMEM243 SMPD1 HUWE1 KDM2A CFAP298 TYW3 PSMA1 ITGAL TRNAU1AP DOCK2 PLCG2 SMG9 CTBP1 TLR1 NELFB CCDC88B DESI1 CUL3 FBXW11 ZFP36L1 FMNL1 NCF2 CD48 ADNP TAF6L MGAT1 NFKBIB
acute_myeloid	6	covid	C2_CP_KEGG	KEGG_OXIDATIVE_PHOSPHORYLATION	0.0117325	0.199645	0.38073	0.31136	1.36707	111	NDUFA6 NDUFS3 ATP5MC1 COX7B NDUFC1 SDHB NDUFS7 ATP5F1C ATP6AP1 PPA1 NDUFA5 NDUFB9 NDUFA3 UQCRC2 ATP6V1E1 NDUFB3 ATP6V1C1 NDUFB5 ATP5F1A NDUFA9 COX5A NDUFS6 ATP5PO NDUFA10 NDUFA8 ATP5MC3 SDHA COX6C ATP6V1G1 UQCR10 NDUFB4 SDHC NDUFB8 NDUFS4 NDUFB6 ATP5F1D COX15 LHPP ATP6V1D SDHD ATP5MF ATP6V1B2 NDUFB10 UQCRC1 NDUFC2 NDUFAB1 NDUFB7 COX7A2L NDUFV2 ATP6V1H ATP5PD UQCRQ ATP6V1A MT-ND6 UQCRFS1
acute_myeloid	8	timen	C3_TFT_GTRD	INSM2_TARGET_GENES	0.0117325	0.135946	0.38073	0.293242	1.20491	488	IER3 TLE3 BHLHE40 NAB2 CTNNB1 ZNF593 CHP1 DUSP6 MAFF HNRNPA0 EP300 POLE3 CACUL1 EPB41L4A-AS1 EIF3F VPS51 ANKRD10 FRMD4B PICALM GLRX3 METTL9 MAZ IDI1 NDUFC2 WDR11 UBXN6 ILF3 BRPF1 MAFK DUS1L SKIL WSB2 NCAPH2 ATF4 ISCA1 CSDE1 SPAG9 RNF220 HNRNPH2 DAZAP1 ARMH3 TLE4 SPNS1 GZF1 POLR2M PFKFB3 SREBF2 PRKAG2 PIM1 DTD1 PPM1A STX16 BRWD1 EIF2D PPP3R1 NUCKS1 C12orf76 MED23 TBL1X NUP214 TMEM167B TMEM251 ANKRD13A PTP4A2 OGT DNTTIP2 LZIC CENPC DAGLB NBPF19 TRAM1 DPP9 DCP1A DBP TAF15 RCC1 RPS3A NME1 SF3A3 RAB11B CCAR2 KDM3A SETD1A COMMD4 XKR8 LRRC8A NAGPA HMGB1 TSC22D4 PPP2R5C RAD23A KDM1A DNAJB12 PACSIN2 RFTN1 PDXK TRMT1 TOM1 ATG101 ARHGEF1 CDK12 R3HDM2 CEP95 RBBP7 CWC25 HBP1 TIMM22 NDUFB7 RFC1 CALM3 MEF2A TNFRSF10B STARD10 RERE RANBP1 TSC1 ADAP2 PHF1 ARHGEF2 DHPS RCOR1 MCOLN1 SPEN FCHSD2 ARID1A CASC3 LINC01003 SLC44A1 OSBPL8 BMF CLN3 ASH1L CLCN6 CABIN1 ENTPD6 SEC13 PBX2 RBM17 JPX LATS2 POLE4 JMJD1C NUDT18 ZNF106 ILF3-DT OTULIN NKAPD1 PPIP5K2 DCTPP1 DR1 HDAC7 CLCN7 KDM7A DRG2 GLA ACAT2 TMEM248 COP1 TYSND1 CDK5RAP1 PHRF1 HEXA SMG7 ARHGAP1 TMEM87A WDR37 LSG1 PDS5A RPL27 PRRC2A DSTYK GTF2B KAT6A ANAPC5 GTF3C5 ARAP1 AHI1 FZD1 RPL18 TFRC USP30 NOC4L ELAVL1 SSBP2 TRMT2A ARHGAP21 USPL1 MRPL45 RPS18 AAGAB GTF2I DDX51 YTHDC1 ETV5 ACVR1B TSR1 PNO1 MAP3K13 HNRNPA1 CDKN2AIPNL PDE4A STK19 RPS7 NUS1 EMC3 NR2C1 NAGLU PARN NELFA DDX41 YJU2 ZNF609 SGSM2 KCTD5 MTF2 GPR107 CEBPG KLC1 ARPP19 ZNF169 TRIAP1 ITGB3BP ARAF REPS1 STX4 MTHFR AP2M1 ECH1 FOXJ3 KPNB1 SNAP23
acute_myeloid	8	timen	C3_TFT_GTRD	RBM34_TARGET_GENES	0.0117325	0.135946	0.38073	0.283317	1.17491	666	ITGAE IER5L BHLHE40 LMNA MCRIP2 TUBB4B PHLDA1 RALGDS HBEGF ZNF593 MAD2L2 RFX2 KLF10 EMD NFKBIE TUSC2 LRRFIP2 HMG20B UPF3A CARD19 ARPC5L POLD2 MIOS BNIP2 CENPX TMEM14B DDX6 AFF4 ARRDC2 CCNL2 MVD NME4 TMEM9B C15orf39 GLRX3 IRF1 NIPSNAP2 IDI1 IMPA2 PARP6 MBD2 NUDT4 FRMD8 TMEM18 PCBP2 MAN2C1 PRKDC GPAA1 LRRC59 WDR45B ACSS2 TMEM70 RAP2B GAA CLN8 IKZF1 CDKN2D HNRNPUL1 TRAPPC2L HTT BICD2 DDX3X BCKDK ARMH3 PDK3 ZSWIM7 SLC25A1 TNIP2 TXNDC11 MAPKAPK3 SLC25A13 VOPP1 MIEN1 CIZ1 STX16 APMAP MAN2B1 FPGS PACS1 NAA50 SRSF6 MAFG DENND6B DENND3 PIN1 PIGS ALYREF ZNF318 P4HB PPP2R2D TTC19 APRT DOCK2 CHID1 STARD4 SMARCB1 GATAD2A DPP9 PTPRA MMP24OS DBP IMPDH1 RNPS1 FLYWCH2 SNAPC2 CCDC12 JMJD8 TMEM147 CCAR2 OGFOD3 DPP8 CLN6 ZHX1 NECTIN2 GGA2 PARK7 SNRPA1 UCK1 SMS GFER FYTTD1 PUF60 MBNL1 TOR2A UBA2 MIF TBCD DHX30 TESC MBTPS1 TBC1D5 RASSF5 SUCO GSTZ1 ANAPC13 LSM5 AHDC1 ARHGEF1 TSC22D2 KDM4B ATP5F1D SUN1 COX17 PDLIM2 UBE2G2 REX1BD MHENCR ASL RPUSD1 METTL26 MGAT4B NFATC3 MON2 MEF2A STAG1 PHETA1 CPQ RANBP1 PHF1 TCF25 EIF2AK4 MYDGF USP48 TADA2B C9orf78 CLIC4 TCEA1 NDE1 ADAM15 DBNDD2 ASH1L SMAP1 SAMD4B NBEAL2 CABIN1 VPS9D1 NKIRAS2 FARP2 PRKRA ABHD14B PTPN18 MKRN1 NUDT1 SPATA2L PCMTD1 POLE4 SSH2 CCDC18 BTBD1 ZMYM5 FADS1 MINK1 CRELD2 CCDC57 CPSF1 AVL9 POLR2B MTMR3 SURF1 NCBP3 OTULIN ZNF326 BCL2L1 ACTR1B SLC7A6 CLCN7 RNF103 RIC8A AMZ2 CYFIP1 CCNQ USP39 THUMPD3-AS1 PHRF1 ZBTB21 OAT ATP11A SPCS1 STMP1 CPEB2 WDR37 CAMK2G PLOD1 GLUD1 PPP2R5A RNF115 MRPL40 PLCB2 DPYSL2 KIF1B PPP4R3A STK11 RCAN3 RASGEF1B SGSM3 ATG4D BRD7 SENP5 TXNDC15 PHYH AK3 NUP98 PRPSAP1 HADH GORASP2 ABHD11 DNAJC5 EMC8 USP30 FOXJ2 SPPL2A WRNIP1 SDF4 GCN1 CNOT11 WDR83 DNAJC10 RGS12 TRMT2A MARK3 TAF9 TECPR1 PRKCB DMXL1 ADD1 ANAPC11 MKNK2 NAAA SF1 G6PD MBOAT1 DAG1 IL10RB-DT REST ARFGAP1 USP38 VAPA CDKN2AIPNL ELOA CDC14A ANXA11 RIPK1 NELFA SPG7 CYHR1 HAUS3 IMMT MOB4 EXOSC4 PDXDC1 MRPS2 RNASEH2C GPR107 SLC1A5 CEBPG TDP1 SLC25A28 ORAI1 C2orf68
acute_bcell	1	acuity_maxn	proteinatlas_blood_expression_cluster	Cluster 50: Neutrophils - Cellular senescence	0.0117356	0.478528	0.38073	0.469418	1.56067	49	FOS PPP1R15A DUSP1 RBM23 ZNF24 CFLAR IFITM2 FMNL1 BASP1 NPEPPS AGO2 USP10 RAB11FIP1 MAP3K2 CEP63 SEC14L1 TOPORS UBN1 AMN1 ANAPC13 NSUN4 TCP11L2 KDM6B NRBF2
acute_cd8	9	sex_n	C2_CP_KEGG	KEGG_CYTOKINE_CYTOKINE_RECEPTOR_INTERACTION	0.0117362	0.352085	0.38073	0.526518	1.72568	33	TNFRSF14 LTB IL7R CCL4 TNFRSF1B CCL4L2 FLT3LG CXCR3 IL10RA CD27 XCL2
acute_bcell	all	sex_n	C3_MIR_MIRDB	MIR1206	0.011737	0.94993	0.38073	0.590507	2.07874	67	EIF1AY THRB PLEKHA1 APC CEP135 ATXN2 TBC1D19 DDI2 TMEM259 DCUN1D4 SF3B3 IDH3A PI4K2B
acute_myeloid	14	age_n	C3_MIR_MIRDB	MIR5700	0.0117384	1	0.38073	0.4225	1.45106	87	RPL22L1 PDCD2 CLTA KLF3 ATG3 AMD1 MORF4L2 MPEG1 AFF4 EML4 DNMT1 IL7R CITED2 BNIP2 UBE2E2 WIPF1 ROCK1 LGALS8 PKN2 KIF20B SNX6 SF3B1 SBNO1 RAP1B CTDNEP1 TNRC6B WSB1 ZNF148 LPGAT1 CNOT4 PAPOLA CTSS TULP4 PPP2R5C CACUL1 TMX3
acute_bcell	7	sex_n	C5_GO_MF	GOMF_CIS_REGULATORY_REGION_SEQUENCE_SPECIFIC_DNA_BINDING	0.0117393	0.393267	0.38073	-0.345609	-1.44193	170	KDM6A KLF2 ELF1 ZFX NR4A2 MEF2C MYC ZNF331 ZBTB1 TCF4 ELL2 HDAC1 IRF9 REL RBMX PRDM4 FOS ZBTB24 HIF1A LITAF IKZF3 KLF10 NFYC ZNF107 JUN THRAP3 ZNF274 BACH1 ZKSCAN1 STAT3 ZNF644 SKIL MLX NR3C1 TOP1 ATF1 SUZ12 PAX5 ZNF76 TBP ZNF580 ZBTB38 EBF1 TGIF1 KLF9 ZNF431 KDM6B NLRC5 ZNF394 CREB1 RELA NFKB2 JUND REST HNRNPU ZNF581
acute_cd8	13	timen	C5_GO_BP	GOBP_REGULATION_OF_ADAPTIVE_IMMUNE_RESPONSE	0.0117426	0.42483	0.38073	-0.5268	-1.71111	22	RSAD2 HLA-E ANXA1 IRF7 HLA-DRB1 NDFIP1 IRF1 HLA-B
acute_myeloid	9	age_n	HALLMARK	HALLMARK_INTERFERON_ALPHA_RESPONSE	0.0117442	0.183992	0.38073	0.424327	1.33093	89	PARP14 IRF7 IFIT2 SELL IFI44L NMI CMPK2 OASL SP110 HERC6 LGALS3BP PARP12 TXNIP NUB1 TRAFD1 EIF2AK2 GBP2 CASP8 IRF2 ISG15 OAS1 OGFR STAT2 IFITM1 MX1 EPSTI1 IL4R HELZ2 IFITM2 RSAD2 IFIT3 ISG20 NCOA7 GBP4 UBA7 IFI44
acute_cd4	8	covid	C5_GO_MF	GOMF_EXONUCLEASE_ACTIVITY	0.0117444	0.131984	0.38073	0.508152	1.63582	36	ISG20 XRN1 CNOT1 CNOT2 PLD3 EXOSC5 DCP2 EXOSC10 EXOSC8 APTX EXOSC9
acute_cd4	3	age_n	C3_TFT_GTRD	F10_TARGET_GENES	0.011745	0.306479	0.38073	0.304268	1.47496	101	CDK6 TRDMT1 GLUL SMARCA2 STAT1 DIAPH1 IST1 NEDD9 RBMS1 DUSP4 CXCR4 PEX3 SLF1 ZC3H6 RGMB C11orf49 THG1L LACTB2-AS1 MLEC PHIP SPART TNFRSF10B EDEM2 AKT1 SSBP2 QKI GBA ZNF821 MTF2 KANSL3
acute_myeloid	3	sex_n	C3_TFT_GTRD	SMARCA1_TARGET_GENES	0.0117473	0.342212	0.38073	0.46475	1.44578	70	MT-ND4L PHPT1 SMARCC1 SHARPIN VGLL4 IQGAP2 SMAD2 KANSL1 HSPH1 P4HB EBLN3P FEM1B PLGRKT MAF1 HSPE1 ADAP1 MAP3K6 TUBB4B KANSL1-AS1 UIMC1 DDB1 SNX14 MT-ND5 ACADVL DNM2 MAFB FGD6 TACC1
acute_bcell	12	acuity_maxn	proteinatlas_blood_expression_cluster	Cluster 31: Non-specific - Inflammatory response	0.0117477	0.0872687	0.38073	0.25256	1.34218	292	IDH3G EIF4EBP1 IP6K2 ANXA7 RFC2 TM9SF2 FGFR1OP2 CLTA NDUFC2 ENSA TPI1 ATP6V0E1 IFT20 LAMTOR2 CD300A C4orf3 COX17 WDR41 HDGF HMG20B NDUFB3 ILK PIN1 CFDP1 EDEM2 BCAP31 HERC5 PET100 EMC3 MRPS36 SMIM12 RRBP1 TXNDC17 EMC7 PPP1R7 ELOC CBWD2 PDE6D DYNLRB1 CINP CSNK2B UQCRQ DCAF11 BLOC1S1 AP2M1 ATP5MF GMPPA ARPC1B SERP1 UBE2I ACOT8 C4orf48 MMADHC CD58 RABAC1 ATP6AP2 ELOVL1 DDOST SNRNP27 LSM10 ERP44 ATP5MD DPY30 SEC23B TIMM17B RABIF NEDD8 COA5 HSPA5 COX5B RER1 PCMT1 ZDHHC12 COX8A PSMC1 SAP18 SMIM7
acute_bcell	2	age_n	BTM_MODULES	TBA (M243)	0.011748	0.0990191	0.38073	-0.627721	-1.60868	11	TBCB DDT PSMB3 PRELID1 BCAP31 TMEM160 NDUFB9
acute_bcell	2	sex_n	C5_GO_MF	GOMF_SINGLE_STRANDED_RNA_BINDING	0.01175	0.83417	0.38073	-0.443417	-1.52587	44	DDX3X LSM14A IFIH1 EIF4H POLR2G PNPT1 MSI2 DAZAP1 RBM7 ZFR EIF4B PATL1 PTBP1 TIA1 HNRNPH1
acute_cd8	9	acuity_maxn	C3_TFT_GTRD	CAVIN1_TARGET_GENES	0.0117505	0.412246	0.38073	-0.510034	-1.49225	34	NOSIP ATF7IP2 WSB1 VPS29 UBA5 SAMD9L TCERG1 UFL1 VDAC2 RBBP4 TMEM14B P4HB SYF2
acute_myeloid	7	age_n	BTM_MODULES	complement and other receptors in DCs (M40)	0.0117536	0.289139	0.38073	0.683206	1.59199	10	HLA-DQA1 C1QA HLA-DQB1 ITGAX
acute_cd4	7	timen	BTM_MODULES	mitosis (TF motif CCAATNNSNNNGCG) (M169)	0.0117566	0.0646613	0.38073	-0.698274	-1.71409	12	XPO1 SMC1A CASP8AP2 ACTL6A NOC3L ACTR6 TMPO
acute_cd4	5	timen	C5_GO_MF	GOMF_DNA_BINDING_TRANSCRIPTION_REPRESSOR_ACTIVITY	0.0117592	0.318736	0.38073	0.442105	1.40863	75	JUN NR1D1 TGIF1 NR3C1 CREM FOXP1 ZBTB1 SP3 LRRFIP1 SATB1 NR1D2 ZNF148 MAX IKZF5 REST PRDM2 ZNF350 SREBF2 RELA BHLHE40 LEF1 BACH2 MXI1 ZNF131 GATA3 ZBTB7A MNT FOXO1 ZNF281 NFATC2 NFX1 ZNF263 PRDM1 KLF12 ZEB1 NFKB1 BACH1 TCF7 ZBTB25 YY1 ENO1 THAP11 ELK3
acute_myeloid	all	timen	C3_TFT_GTRD	ATF5_TARGET_GENES	0.0117626	0.213737	0.38073	-0.331186	-1.30671	341	SPATS2L TRIM5 NT5C3A HSPH1 TTC9C RABGAP1L SP110 DNAJA1 BST2 STAT1 MFAP1 AHSA1 EIF2S1 ANG FAM13A GEMIN2 VRK3 ZNF638 CPSF2 HERC4 MRPL18 PAXIP1-AS2 TMEM260 NFS1 COQ5 DYNC1I2 MDM2 HSP90AA1 NMT1 FBXO38 ZNF217 FNDC3B RANGAP1 SLC4A1AP GOSR1 PDIA4 CRYBG1 BISPR HAVCR2 VRK2 MYOF MTHFS CCDC28A HSPE1 TACO1 ANKRD17 STAMBP ZNF473 MED7 MALSU1 PCDH12 HSPD1 RPL7L1 AK2 ANAPC7 FEZ2 UGP2 ARL14EP ATP6V1D PRRC1 SMARCAD1 LRRC41 MED16 CDKL3 ACTR3 VIPAS39 CEP350 CCDC117 RBM23 NGRN PPP2R2A MORF4L2 SRBD1 RHOT1 CCT5 CNPY4 SUGT1 PDSS1 NUDCD3 ABHD16A AKAP9 NSRP1 FAM200A METTL21A
acute_bcell	1	covid	C7_VAX	ZAK_PBMC_MRKAD5_HIV_1_GAG_POL_NEF_AGE_20_50YO_CORRELATED_WITH_CD8_T_CELL_RESPONSE_3DY_POSITIVE	0.0117677	0.0581516	0.38073	0.45328	1.40203	51	KTN1 GCC2 CEBPZOS SBDS ZNF431 PIK3R1 KIF2A ATRX PCGF5 HOOK3 SINHCAF HNRNPA3 FAM214A CLEC2D GOLGA4 ARID4A PCNP ANKRD12 CCDC186 LMAN1 SNRNP27 FBXO11 ZNF131 KIN
acute_cd4	8	covid	C3_TFT_GTRD	SMCHD1_TARGET_GENES	0.011769	0.207919	0.38073	-0.627842	-1.76374	12	MT-CYB MT-ND6 LAMP1 WASHC2C
acute_cd4	11	timen	C3_TFT_GTRD	NCOA4_TARGET_GENES	0.0117726	0.246048	0.38073	0.232566	1.23945	322	EEF2 RPL3 RPLP0 CIRBP C12orf57 RPS6 JUND SUMO3 RPS14 NR3C1 MHENCR SRRM1 RPL15 MRPS15 RPL18 ATP5F1D TCEA1 ZNHIT3 CASP4 UCP2 ARL6IP4 RPS9 SDCBP TRIAP1 OSBPL8 NDUFB7 LSM8 CCNL1 CALM3 ZNF394 CFL1 RPS7 RPS18 RPS15A EIF3H PCBP2 SF1 RPL10 PHF12 FNBP4 RPS12 LAMP1 PABPC1 LUC7L3 ZFAND2B RPL22 KLF6 ACTB RPL27A COX19 PRDX2 HPS1 RPL26 GADD45B CKLF RPS25 COX20 SSBP4 PHF5A ZNF207 TKT SNF8 PRKCH RPS15 SAE1 UQCC3 SEC14L1 ARHGEF1 UBE2B CHMP3 RTCA CLPTM1 MPPE1 RPL8 SNRPC RABGGTA NDUFA5 RBM48 HNRNPH1 SRSF3 SNRPA1 GCHFR
acute_myeloid	12	covid	C3_TFT_GTRD	HJURP_TARGET_GENES	0.0117727	0.526211	0.38073	-0.392541	-1.73299	18	RPL3 EEF1A1 RPS15A RACK1
acute_cd4	12	age_n	C3_TFT_GTRD	HSF2_TARGET_GENES	0.0117728	0.377635	0.38073	-0.401978	-1.58203	72	CCT8 CCT7 PLAC8 TPT1 HSPB1 HSPH1 EWSR1 ZFAND2A ELOVL5 CCT5 PCBP2 STAT2 HSPD1 ABHD3 METTL23 STAT6 HSPA4 COMMD1 MRPS6 TAF7 COX6C HSP90AA1 SARAF PTGES3 MORF4L2 CCND3 NUDC
acute_cd4	7	covid	proteinatlas_blood_expression_cluster	Cluster 9: Neutrophils - Innate immune response	0.0117732	0.087458	0.38073	0.430859	1.497	86	EIF2AK2 PARP9 SHISA5 ZFP36 IFI16 NMI ERGIC2 IER2 SOCS3 DTX3L IFNAR1 UBE2D3 SH3GLB1 IQGAP1 AMD1 CUL4B UBE2D1 STAT3 CLEC2B PTP4A1 MKLN1 PIM3 TBC1D14 RAF1 UBE2B YIPF3 HLA-B TDP2
acute_cd8	11	covid	C3_TFT_GTRD	PAX8_TARGET_GENES	0.0117765	0.429252	0.38073	0.554839	1.69414	32	MX1 DDX58 PSMA3-AS1 TMEM248 PPP4R3A SRSF3 FNBP4 GCC2 CNOT1 CDC42SE1 MAFF FNDC3A
acute_bcell	6	timen	C2_CP_KEGG	KEGG_ALLOGRAFT_REJECTION	0.0117769	0.213948	0.38073	-0.607311	-1.57604	19	HLA-DQA2 HLA-A CD40 HLA-DRB5 HLA-E HLA-DOB HLA-DMB HLA-DMA HLA-B HLA-C
acute_bcell	6	timen	C2_CP_KEGG	KEGG_AUTOIMMUNE_THYROID_DISEASE	0.0117769	0.213948	0.38073	-0.607311	-1.57604	19	HLA-DQA2 HLA-A CD40 HLA-DRB5 HLA-E HLA-DOB HLA-DMB HLA-DMA HLA-B HLA-C
acute_myeloid	12	acuity_maxn	C2_CP_KEGG	KEGG_PRION_DISEASES	0.0117779	0.0979422	0.38073	0.567079	1.64869	22	C1QC C1QB C1QA MAP2K1 CCL5 SOD1 IL1B HSPA5 NOTCH1 MAPK3
acute_bcell	6	age_n	C3_MIR_MIRDB	MIR7150	0.0117795	0.992274	0.38073	-0.500044	-1.45638	36	UBE2N MEF2C STMN1 PLP2 HOOK3 EIF2B1 PML SINHCAF AIP PHB BAZ2A
acute_cd4	4	covid	C2_CP_KEGG	KEGG_SMALL_CELL_LUNG_CANCER	0.0117795	0.273906	0.38073	0.461475	1.5003	30	MYC BIRC3 BCL2 NFKBIA CYCS PIK3R1 AKT2 RELA ITGA6 ITGB1 MAX
acute_cd8	10	timen	C5_GO_MF	GOMF_UBIQUITIN_LIKE_PROTEIN_LIGASE_ACTIVITY	0.011782	0.123391	0.38073	-0.441221	-1.49994	79	TRIM22 RNF213 HERC5 TRIM69 DTX3L RBX1 MYCBP2 RNF5 RNF149 RNF13 PPP1R11 TRIM44 TRIM14 CBLB PIAS1 UBR4 MKRN1 TRIM27 UBE3A MAEA TRIM38 PRPF19 HUWE1 UBE2D1 RNF167
acute_cd4	4	timen	C5_GO_MF	GOMF_MHC_PROTEIN_BINDING	0.0117831	0.296366	0.38073	-0.483267	-1.61782	22	TRBV7-9 TAP1 CD8B TRAV29DV5 TUBB TRAV8-4 TRBV12-3 CD8A TRAV19 ATP5F1B VCP
acute_cd8	2	timen	BTM_MODULES	spliceosome (M250)	0.011784	0.0576106	0.38073	0.539439	1.6849	11	SNRPA SNRPF SNRPD1 SNRPD2 MAGOH
acute_bcell	2	timen	BTM_MODULES	enriched in monocytes (II) (M11.0)	0.0117847	0.0496643	0.38073	-0.506071	-1.55939	37	LAT2 MARCH1 GCA S100A8 SYK TYMP BTK S100A9 LILRB1 S100A11 AIF1 NCF1 SPI1 CYBB GRN TNFSF13 FGR CD86 FCER1G VNN2
acute_cd8	13	timen	C3_MIR_MIRDB	MIR10523_5P	0.0117857	0.374793	0.38073	-0.578245	-1.70182	17	FYN HNRNPK SUMO2 RABGAP1L FOS AHNAK LSM8 PTPN4 SMCHD1 ACAP2 ANKRD12 MDH2
acute_myeloid	13	sex_n	C3_TFT_GTRD	ZNF677_TARGET_GENES	0.0117868	1	0.38073	0.488784	1.46702	50	TMPO CRELD2 INO80E DRAP1 COMMD9 MCRIP2 RBM17 NUDT3 DYNC1LI2 TAOK3 PPP1R15A AP2A2 CLNS1A SP3 PIM3 CSNK1G2 PAICS DAP
acute_cd8	12	covid	C5_GO_MF	GOMF_MRNA_5_UTR_BINDING	0.01179	0.0959459	0.38073	-0.601465	-1.80029	14	RPS3A RPS14 RPL26 RPL5 RSL1D1 RPS7 RPS13
acute_cd4	6	acuity_maxn	C3_TFT_GTRD	ZNF622_TARGET_GENES	0.0117914	1	0.38073	-0.456374	-1.49231	34	ZFAND6 PSMB3 NUCKS1 ZBTB20 POGZ CCT3 ANP32A CHCHD7 KPNB1 CHD6 DDA1 PPP2R5E CCNK BAZ1B
acute_cd8	6	acuity_maxn	HALLMARK	HALLMARK_WNT_BETA_CATENIN_SIGNALING	0.0117951	0.113233	0.38073	-0.49588	-1.55935	23	HDAC2 RBPJ SKP2 TCF7 TP53 NUMB CUL1 LEF1
acute_myeloid	8	age_n	C2_CP_KEGG	KEGG_ASTHMA	0.0117996	0.273077	0.38073	-0.389155	-1.58938	16	HLA-DQA2 HLA-DRB5
acute_bcell	7	timen	proteinatlas_blood_expression_cluster	Cluster 1: Neutrophils - Mixed function	0.0118026	0.120386	0.38073	0.418348	1.46304	86	CCNL1 KLF6 ATP2B1 CREBRF PDE4B IGHV3-74 PNN UPF2 YTHDC1 UBALD2 SAMD8 MIDN RICTOR JMJD1C TCF25 RBM39 KLHL24 CWC25 TNRC6B DGLUCY SECISBP2 UIMC1 MTRNR2L12 NBPF14 BOD1L1 ZNF106 USP15 ARID4B PARP14 PHF3 ROCK1 NBPF10 ANKRD12 FOSB
acute_bcell	all	acuity_maxn	C3_MIR_MIRDB	MIR4654	0.0118029	1	0.38073	-0.532652	-1.52103	30	TRDMT1 BLOC1S5 PAXBP1 DBT COL19A1 PUS7L H6PD ALDH6A1 RNF123 ELAVL1 ABI2
acute_cd4	3	acuity_maxn	C3_TFT_GTRD	ZNF677_TARGET_GENES	0.0118032	1	0.38073	-0.441799	-1.39891	53	SLC25A45 TMPO LRBA FBXO9 HMGN2 METTL21A COMMD9 MLLT6 PIM3 RBM6 NSFL1C CEP350 CLNS1A ABHD12 DAP TMEM41A SEM1 ZMYND11 ZNF362 IBTK MTRR GGA2
acute_cd8	6	covid	BTM_MODULES	mitotic cell cycle - DNA replication (M4.4)	0.0118032	0.075951	0.38073	0.494863	1.50224	28	POLE2 EXO1 CDT1 STIL PCNA POLA2 CDC7 CDK2 MND1 POLA1 MCM2 MCM10 PLK4 MCM8 TPX2 MCM6 CDC6 C1orf112 CDC45 KIF15 RPA2 MCM3
acute_myeloid	12	covid	C2_CP_KEGG	KEGG_ANTIGEN_PROCESSING_AND_PRESENTATION	0.0118032	0.152458	0.38073	0.481392	1.44993	48	LGMN CTSL TAP1 HSPA1A HLA-A HLA-F HLA-DQA2 TAP2 HLA-DRB5 CREB1 HSPA5 B2M RFXANK HLA-DMB PDIA3 IFI30 HLA-G HSPA4 PSME2 HLA-C CALR TAPBP HSPA1B CD74 HLA-B
acute_myeloid	all	acuity_maxn	C2_CP_KEGG	KEGG_TGF_BETA_SIGNALING_PATHWAY	0.0118067	0.07337	0.38073	0.387292	1.51973	54	THBS1 MYC ZFYVE9 ACVRL1 ID1 RBL1 PPP2R1B INHBA SMAD1 CDKN2B
acute_cd4	14	age_n	C3_TFT_GTRD	SRCAP_TARGET_GENES	0.0118097	0.539623	0.38073	-0.275159	-1.38649	139	SATB1 DGKA CAMK4 ITM2A CLIP1 FCMR FYB1 PRMT1 LINC01871 ANAPC11 CENPK VPS37B STK10 ZFAND2A TRAC ATP6AP2 NUCB2 RBL2 PWP1 DERL2 TMBIM1 PPWD1 SERTAD3 DENND4A CREB1
acute_cd4	1	age_n	HALLMARK	HALLMARK_MYC_TARGETS_V1	0.0118191	0.05555	0.38073	-0.357479	-1.40727	181	VBP1 EIF4E PSMA4 ACP1 CCT5 RPS10 LDHA PRPS2 HNRNPA2B1 POLE3 EIF4G2 NDUFAB1 PSMB3 GLO1 UBA2 SNRPB2 PSMC6 HNRNPU DHX15 POLD2 RRM1 SF3B3 CCT3 PSMB2 TUFM PSMA7 CLNS1A BUB3 PA2G4 IMPDH2 MCM6 TXNL4A EIF4A1 STARD7 PCBP1 PRPF31 PSMD1 RUVBL2 EXOSC7 HNRNPR MYC SET HDDC2 HSP90AB1 HDGF RAD23B MCM7 EIF3B NOP56 LSM2 VDAC3 CCT4 UBE2E1 HDAC2 PSMA6 XRCC6 EIF2S2 SYNCRIP LSM7 ERH TRIM28 CCT2 NOP16 RRP9 HPRT1 GOT2 HNRNPC SNRPD3 ETF1 TCP1 CYC1 IFRD1 ABCE1 CCT7 RSL1D1
acute_cd4	7	covid	C5_GO_MF	GOMF_ELECTRON_TRANSFER_ACTIVITY	0.0118219	0.155922	0.38073	-0.291769	-1.41841	86	MT-CYB MT-CO3 MT-CO1 MT-ND5 MT-ND4 NCF1 COX4I1 MT-CO2 MT-ND6 MT-ND3 SURF1 MT-ND4L DHRS3 NDUFA5 AKR1B1 ME2 COX7A2L MT-ND2 COX7A2
acute_cd4	12	timen	proteinatlas_blood_expression_cluster	Cluster 32: T-cells - Unknown function	0.0118222	0.100489	0.38073	-0.400329	-1.54682	75	GIMAP4 GIMAP5 RAPGEF6 GIMAP7 CISH MYC GIMAP2 LINS1 TRAT1 TNFSF8 SERINC5 GIMAP1 TESPA1 IL27RA CAMK4 LSM2 LGALS3BP CD40LG CCR7 PDE3B DDX39B TRABD2A ZNF721 NOSIP ZBTB25 CHMP7 LDLRAP1 IL6ST REV1 PCED1B OXNAD1 UBASH3A
acute_cd4	13	timen	C2_CP_KEGG	KEGG_CARDIAC_MUSCLE_CONTRACTION	0.0118222	0.194222	0.38073	0.545531	1.6442	28	COX7A2L MT-CO3 MT-CYB COX7A2 COX4I1 COX8A COX7B UQCRFS1 MT-CO2 UQCRQ UQCRB COX7C UQCRC1 UQCRH UQCR11 MT-CO1 COX6C
acute_bcell	all	age_n	C3_MIR_MIRDB	MIR3158_5P	0.0118268	1	0.38073	0.257875	1.26183	105	ENC1 DST C3orf14 TNFRSF1B GYG1 ICE1 EHD4 GLTP POLDIP2 MANEA IL10RA BTAF1 MEF2A UCHL1 TMEM62 EIF2AK2 COP1 CKLF CHST2 CCDC6 RCOR1 ZFR ETF1 CAMTA1 PTPN2
acute_cd4	13	age_n	C3_TFT_GTRD	CIITA_TARGET_GENES	0.011827	0.907295	0.38073	-0.302597	-1.28963	472	HLA-DRB5 HLA-DRA TNFAIP8 TOMM22 CCDC167 CD74 HLA-DMA UBE2N EIF4H LPXN YWHAZ TP53INP1 NASP EPC1 HNRNPC YWHAQ ILF3 KIAA1143 CACYBP MT-ND6 CUTA TAP1 SZRD1 ZMAT2 CALM2 SNRPA PFDN4 FASTK PSMC5 RBM48 HLA-DQA1 UFC1 ATF6B PPP1CC CEP164 EIF3E CUEDC2 IST1 MRPS15 CLK1 EPS15 MED4 FOXN3 STAG2 HSF1 AKAP13 IK LINC01089 HLA-F CPNE1 EIF5 LRRC59 TIMM22 EIF4E RPS11 RPL7L1 LSP1 YIPF3 PSMB7 PSMB9 ATF1 SAE1 YWHAE SNX1 GTF3C6 CAT UBE2L3 DEDD PARVG PTAR1 AIDA ACTB CCDC90B TM2D1 PRR14 PSMD8 TUBA1A SERBP1 NDUFAF8 PTBP1 PDHB PKM DAD1 MAPRE2 CCDC59 SPNS1 DUSP12 NDUFS2 MRPL20 ING3 PPT1 GIT2 MKNK2 TSPYL1 SPCS2 REC8 TBC1D17 HLA-DPB1 MTF2 NGDN ATRAID HLA-DRB1 RRM1 RPS6KA5 DCP2 CSNK1A1 PICALM VCP PSMB8 RILPL2 TPGS1 BBIP1 SPAG7 PDE6D HLA-A HLA-DQB1 MPC2 PPP6R1 STK10 NAA60 ATP2B4 RPA2 MRPL44 MFSD5 MORF4L1 PTPRCAP MCL1 SDHD CEP350
acute_myeloid	3	covid	C3_TFT_GTRD	METTL14_TARGET_GENES	0.011827	0.293703	0.38073	-0.380549	-1.43143	67	TGFBI LINC00877 CLEC4A PNRC1 AP5Z1 SENP6 SCNM1 JUND DLG1 SPAG9 PSMD4 PDXK CLASP1 KLF4 CPNE3 EEF1A1 TRIM38 RGS18 EVI2A DHX34 ATM LONP2 SQSTM1
acute_bcell	5	covid	C5_GO_CC	GOCC_PROTEASOME_CORE_COMPLEX_BETA_SUBUNIT_COMPLEX	0.0118329	0.418455	0.38073	0.669966	1.57526	10	PSMB2 PSMB1 PSMB8 PSMB9 PSMB7
acute_myeloid	13	covid	C3_TFT_GTRD	HMGA1_TARGET_GENES	0.0118349	0.212272	0.38073	0.322187	1.37553	330	IFI44L IFITM3 STAT1 CTSD DDX60L RNF213 PARP14 XRN1 KMT2E USP3 NDUFB7 CFLAR IGF2R ANXA2 PNP SFT2D1 SMARCA2 UBE2G2 TFEC FYTTD1 NOTCH2 LBR CXXC1 SCOC TP53BP2 ADD3 ASAH1 XBP1 CLEC2D SMCHD1 ITGB7 MUC20-OT1 NUCB2 RNF135 RIOK3 BNIP1 NT5C2 NKTR IL4R EIF3J LSM14A AKAP9 CD36 URI1 GLRX2 PPA1 ARID4B MBIP CD55 RAB3GAP2 POP4 SON RTN4 TMEM50A ETFB NF1 KPNA3 DDX5 TFDP2 SCAF11 ESF1 PRPSAP2 LDLR SDCCAG8 KIAA1109 KDM5A TNIK INPP5D SNW1 ATF7IP2 ZDHHC20 INO80 IL15 SEC63 TTC39C HEXB GNS MARK3 BPTF MTFR1L CRLS1 SBF2 MIA2 EPB41 CBWD5 IP6K2 ARFGEF1 SF3B3 APC SPG11 ENTPD4 LPCAT2 EXOSC9 DDX55 MCEE
acute_cd4	12	sex_n	C3_TFT_GTRD	HMBOX1_TARGET_GENES	0.0118355	0.436339	0.38073	-0.325172	-1.31875	428	PGK1 SMC1A MARF1 PIK3IP1 CD53 MAD1L1 ATP5MC2 DDX60L EIF5 RPL17 NAA38 FUBP1 TMEM14B LSM5 ALKBH7 ATP5PB ANXA1 ASB8 GABARAP DAP3 BANF1 SH2D1A USP20 RPL18 NDUFB6 CYTH1 SLU7 PIK3R1 RAB11A MRPS7 RPL14 UIMC1 RPS24 RSL24D1 ICAM2 STMP1 CENPC RPL26 HLA-E HK1 TATDN1 POLR2B CSDE1 GDI2 PCMTD1 CDC5L NCOA4 PRR13 PPIA HSPA4 IFRD1 TSC22D3 ANAPC5 PAF1 PUF60 COPS5 RC3H2 ZNF451 ESYT1 HNRNPM RPS2 ANP32A RPS3A IDH3G CYB5B ANAPC4 SSR1 CCDC69 BAZ2B ADK STAG2 PRDX1 NDUFS5 EIF3E SHPRH NDUFS7 THAP7 UGP2 MRPS31 CRTAP NPM1 BCL2 CREM PIH1D1 TCP11L2 PA2G4 TAB2 CHURC1 CACYBP SOCS3 CUL3 NACA CEP350 MDM2 ZCCHC7 GGNBP2 CCT8 FBXL5 TMBIM1 NOL11 COX16 ZNF217 WDR74 SMNDC1 CNPY2 C6orf89 GOT2 CAST NCR3 DNAJA3 FGFR1OP2 MDH2 RPL7A RPS15 SMIM12 NDUFA11 IFITM2 PLSCR1 SAMSN1 RNPC3 IL2RG
acute_bcell	9	age_n	C5_GO_MF	GOMF_CALCIUM_CHANNEL_REGULATOR_ACTIVITY	0.0118388	0.436722	0.38073	-0.67605	-1.62615	12	TSPAN13 ITPR1 FKBP1A SRI MCUB STIM1
acute_cd8	13	sex_n	C5_GO_CC	GOCC_CORTICAL_CYTOSKELETON	0.0118431	0.370076	0.38073	0.628155	1.66979	16	CAP1 EEF1A1 IQGAP1 MYH9 CAPZB HCLS1 UTRN WDR1 CORO1A FLOT1 ACTB CAPN2
acute_cd8	5	age_n	C3_TFT_GTRD	ZNF622_TARGET_GENES	0.0118449	0.473796	0.38073	-0.437622	-1.55455	46	ZFAND6 CCNK SSBP3 STT3A ZBED5 CHCHD7 ANP32A PPP2R5E RPS6KA5 KANSL1 DGLUCY PSMB3
acute_bcell	3	timen	BTM_MODULES	enriched in B cells (VI) (M69)	0.0118478	0.0597617	0.38073	-0.5521	-1.68861	17	CD72 FCRL1 BTLA CD200 ADAM28 MS4A1 CD22 CXCR5 PCDH9 P2RX5 CD19 HLA-DOB
acute_cd4	1	covid	C2_CP_KEGG	KEGG_CYTOSOLIC_DNA_SENSING_PATHWAY	0.0118488	0.121813	0.38073	0.497262	1.7571	25	IRF7 NFKBIA ZBP1 ADAR
acute_cd8	13	timen	C7_VAX	QI_PBMC_ZOSTAVAX_AGE_50_75YO_CORRELATED_WITH_CONTRACTION_OF_VZV_SPECIFIC_T_CELLS_PEAK_TO_28DYAT_1DY_NEGATIVE	0.0118501	0.0422161	0.38073	0.374179	1.55853	65	DUSP1 TRIR COX7B ERH RPL17 RPS26 DRAP1 RPL4 MIF SNRPD2 PNPT1 CUTA RPS3A EEF1D C12orf57 RPL11 RPS5 COMMD6 FAU NDUFS5 SF3B5 RPL35 NT5C3A KLRB1 PSMB1 RPL14
acute_bcell	9	acuity_maxn	C5_GO_MF	GOMF_ENZYME_INHIBITOR_ACTIVITY	0.0118508	0.331824	0.38073	-0.451679	-1.41099	69	ATP5IF1 SH3BP5 BIRC3 TNFAIP8 CDC42SE1 PPP1R12A RPS20 ANXA5 GMFG APLP2 CAST SPINT2 SERPINB1 RNH1 GAPDH CIB1 ANP32E CSTB OAZ1 RACK1 SET BIN1 RPS7 NPM1 CDKN1B RPS15 SPOCK2 RPL11 ANXA2 PKIG BST2
acute_myeloid	15	timen	proteinatlas_blood_expression_cluster	Cluster 51: Monocytes - Innate immune response	0.0118536	0.165951	0.38073	-0.403187	-1.54505	64	IFITM3 LY6E XAF1 MAFB MYD88 FCGR3A OAS1 PIK3AP1 NFKBIZ RAB10 TNFRSF1B STXBP2 RAP1B SMAP2 FCER1G M6PR TMPO GNS SLC7A7 NAP1L1 LILRA5
acute_bcell	3	sex_n	C5_GO_MF	GOMF_GTPASE_ACTIVATOR_ACTIVITY	0.0118544	0.804958	0.38073	-0.344818	-1.4738	60	JUN ARHGAP25 RABGAP1L IQGAP1 ARHGEF6 DOCK2 TBC1D10A RAB3GAP1 RABEP1 RASGRP3 RIN3 ACAP1
acute_cd4	5	age_n	C5_GO_MF	GOMF_SYNTAXIN_BINDING	0.0118554	0.292414	0.38073	-0.572511	-1.53396	22	VAMP8 PTPN2 RAB11A STXBP3 NAPA BLOC1S6 VAMP2 STX10 TXLNG GOLGA2 SNAP29 VAMP3 NAPG STXBP2 SCFD1 STX16 STX8 TMED9
acute_myeloid	13	age_n	C3_MIR_MIRDB	MIR3612	0.0118554	0.8736	0.38073	0.474105	1.44721	50	RNF144B VCAN WASF2 MOB3A KLF6 KDM2A PTPN7 DHX15 CHD6 EIF4G3 SOCS3 ATXN1 GALK1 ATP6V1A ELL MBD6 SHC1 POU2F2 PTPRJ PPP1R9B NCOA1
acute_bcell	6	timen	BTM_MODULES	BCR signaling (M54)	0.011856	0.0474241	0.38073	-0.688791	-1.61166	10	RAC2 PTPN6 BLNK BTK SYK PLCG2
acute_myeloid	8	sex_n	proteinatlas_blood_expression_cluster	Cluster 50: Neutrophils - Cellular senescence	0.0118572	0.218784	0.38073	0.454261	1.54757	81	PPP1R15A CEP63 THBD RNF24 SEC14L1 CREB5 GLT1D1 BACH1 TRIM25 MTFMT NUB1 DOCK5 CARD8 BASP1 CCDC28A KIF13A PLEKHM1 NSUN4 WIPF2 MAP2K4 KDM6B FOS ST20 TOPORS PLEKHM3 ZNF18 TCP11L2 RFX2 BAP1 TMEM140 CIR1 NDUFB6 VMP1 PTGS2 OSBPL2
acute_bcell	11	acuity_maxn	C5_GO_MF	GOMF_PROTON_TRANSPORTING_ATP_SYNTHASE_ACTIVITY_ROTATIONAL_MECHANISM	0.0118637	0.260878	0.38073	0.609633	1.72864	16	ATP5ME ATP5F1D ATP5F1C ATP5PO ATP6V0C ATP5PB ATP5MF MT-ATP8
acute_bcell	7	age_n	C3_TFT_GTRD	MAML1_TARGET_GENES	0.0118649	1	0.38073	-0.384413	-1.41796	118	FCER2 BCL2A1 P2RX5 LY86 POMP CD69 UBAC2 IGLV7-46 ARHGAP45 SPIB REL PLEKHA2 IGKC UQCRC2 CD79B HLA-DMB NUTF2 RASGRP3 IL16 PLEK MZB1 SH3BP1 TXNDC12 ST3GAL1 FCRL3 GAPT ST6GAL1 CDK17 NFAT5 ICAM2 CIRBP SBNO1 LYRM4
acute_myeloid	6	acuity_maxn	Gordon2020	orf8	0.0118693	0.106823	0.38073	0.548776	1.6148	26	ADAM9 MFGE8 ERLEC1 SIL1 NEU1 EDEM3 NGLY1 CISD3 PLEKHF2 NPC2 CHPF2 HYOU1 SDF2 ITGB1 TOR1A
acute_cd8	8	covid	C5_GO_CC	GOCC_TRANSLATION_PREINITIATION_COMPLEX	0.011871	0.197567	0.38073	-0.479578	-1.73154	17	EIF3L EIF3F EIF3E EIF3M EIF3K EIF1
acute_myeloid	8	sex_n	C5_GO_CC	GOCC_PLATELET_ALPHA_GRANULE	0.0118723	0.782551	0.38073	0.502559	1.59405	45	CLU GAS6 F13A1 ACTN4 STXBP3 CD36 APOOL VAMP7 CFD HGF TMX3 CD9 GTPBP2 OLA1 VTI1B SNCA ACTN1 QSOX1 SERPINA1 VEGFB TEX264 FERMT3 TOR4A TIMP1
acute_myeloid	6	timen	C2_CP_KEGG	KEGG_LONG_TERM_DEPRESSION	0.0118724	0.0943542	0.38073	-0.423193	-1.69591	27	MAP2K1 MAPK1 GNAI3 RAF1 LYN PLCB2 ITPR2 ITPR1 MAPK3 MAP2K2 KRAS GNAQ GNA13 ARAF PRKCB
acute_bcell	11	sex_n	C5_GO_CC	GOCC_CYTOSOLIC_SMALL_RIBOSOMAL_SUBUNIT	0.0118743	0.783781	0.38073	0.656849	2.27188	39	RPS4Y1 EIF2A DHX29
acute_bcell	11	sex_n	C5_GO_CC	GOCC_CYTOSOLIC_RIBOSOME	0.0118755	0.783781	0.38073	0.517489	2.00905	91	RPS4Y1 RPL26L1
acute_myeloid	all	timen	C3_TFT_GTRD	NPM1_TARGET_GENES	0.0118756	0.213737	0.38073	0.243651	1.23933	295	HOXA9 RPS3A YOD1 MKKS EEF2 RPL10A RPS8 RPL10 RPS7 HOXB6 KLHL21 TBC1D12 RPL7A SNHG8 PCBP2 KMT5A AGAP3 ZSCAN12 FEM1C NLE1 VSIG10 RPL18 HGSNAT UPF3A RPS11 ACTG1 GGA1 EMD RPL12 RPL27A UBXN6 EPC1 CDC25B ATXN1L TUBGCP5 ZNF787 SNHG25 TIMM10 RRN3 DUSP12 YBX1 TOMM22 PFDN5 CNST COX4I1 RBM39 RAD1 FIS1 RPL37A EEF1AKMT2 STUB1 MCRIP1 EIF5A NUP214 MDC1 MRGBP USP22 TRAF6 TMEM18 ITGB3BP WDR43 RCOR1 TNPO2 TUFM RPS19 MSL2 R3HCC1 ATXN2L CLEC11A CDKN2AIPNL P2RX4 PRKAB2 ZNF410 KIFC2
acute_cd4	4	age_n	HALLMARK	HALLMARK_COAGULATION	0.0118793	0.18215	0.38073	-0.538368	-1.66643	22	CRIP2 WDR1 CTSB PEF1 SIRT2 CAPN2 GNB2 CPQ ISCU FYN TIMP1 ANXA1 RAC1
acute_cd4	12	sex_n	C3_TFT_GTRD	TEAD2_TARGET_GENES	0.0118797	0.436339	0.38073	-0.308809	-1.26472	543	RPS4X PCBP2 HNRNPUL1 MYL12A COQ10B LEPROTL1 SMC1A DAZAP2 ISCU TMEM219 EEF1B2 SRP14 TAPBPL UQCRB PAIP2 TTC1 NR4A2 ATP8A1 COX5A VDAC2 OXNAD1 BNIP2 ASB8 DAP3 FAU SEC61G RPS5 RAB11A UIMC1 CKLF ASAH1 HSPA5 ITGA6 CALCOCO1 ITM2B CD164 RPL26 ANGEL2 IER2 PFDN4 TATDN1 RPRD1B TGFBR2 PSME3 CWC27 RPL6 CSNK2A1 EIF3H KRR1 RACK1 STAT6 MYL12B CNOT4 PPIA IFRD1 RPL27 RNF125 LAPTM4A PRDX2 ANAPC5 COPS5 ZNF770 C19orf53 NDUFA4 S100A6 SZRD1 TINF2 SLC3A2 TBC1D10A SINHCAF UBLCP1 PSMB8 RPL32 UBA1 SRSF1 ATP5MG EMC6 SDF2L1 MVP RPL19 PPP2CA ARID4B RPS3A AP3B1 ERGIC3 CENPK ATR EIF5A BAZ2B METTL26 NGRN MRPL34 COX6A1 CMC2 LMAN2 SRPK1 CCND2 SEC14L1 THAP7 NPM1 CAPG GPBP1L1 TCP11L2 PA2G4 PTGER4 CACYBP NAA15 UQCRQ RTF1 MIA3 SNRNP40 NAA50 RPLP0 POLR2M AFF1 UTP18 CCT8 PDHB TIMM13 P4HTM ATG12 CDIPT CNPY2 PPIP5K2 SLC7A6 FNDC3A DDX46 GPSM3 EPB41L4A-AS1 SMIM12 RPS14 MPPE1 AHR UQCRC2 PCBP1 NDUFC1 RPL22L1 PSMC2 ATP5F1B GNL1 SLC4A1AP MMADHC TOMM22 MCTP2 NGDN RAB29 LRCH3 SCAND1 ERCC5 THADA DDX50 CNOT1 PRKCSH MED15 RPL22 ATG5 SUPT4H1 CRNKL1 SRSF7 WDR82 GLRX SUCLG1 ATP5PF ZNHIT1 ERCC6L2 MRPL51 WASF2 NDUFB9 HNRNPLL TP53TG1 DMXL1 HSD17B11 ENSA U2AF2 RPL13A PSMD1 SELENOK CITED2 ANO6 SRP54 S100PBP PRPF40A RBCK1 PARK7 RPLP2 CDK5RAP3 UFD1 CHD2 LSM10 CNOT8
acute_cd4	9	age_n	proteinatlas_blood_expression_cluster	Cluster 48: NK-cells - Unknown function	0.0118797	0.073748	0.38073	0.422104	1.44352	80	GNLY HOPX CEP78 CTSW SLC4A7 MATK CHST12 CLSTN3 SYNRG JAK1 ELP6 NMD3 PSD4 SATB1 NUP54 SAMD3 DDIT4 ESYT2 MED23 IL2RB RPUSD3 CLASP1 FBXL8 CDK9 GALNT11 PLCL2 IGFBP4 RUNX2 TSEN15 RWDD4
acute_cd4	13	covid	C3_TFT_GTRD	PSIP1_TARGET_GENES	0.0118804	0.139626	0.38073	-0.570304	-1.77124	18	MT-ND4L ITGB1BP1 RGCC MT-ND1 FYN KANSL1-AS1 CHD3
acute_cd8	13	sex_n	C5_GO_MF	GOMF_ACTIN_BINDING	0.0118806	0.291075	0.38073	0.473964	1.53895	44	TPM3 ABI3 P4HB ANXA6 CAP1 PPP1R18 S100A4 IQGAP1 MYH9 CAPZB PFN1 HCLS1 SYNE1 LSP1 UTRN CXCR4 HNRNPU LCP1 WDR1 CORO1A CFL1
acute_bcell	12	covid	C3_TFT_GTRD	SETD1A_TARGET_GENES	0.0118819	0.359003	0.38073	0.335256	1.16242	688	SNRPA CCT7 PHB CCT4 RPIA CCT8 AK2 SUPT16H SNRPB2 NDUFS7 DERL2 CCDC12 RMDN1 EMC7 RPS10 CDC27 MTCH1 BUD23 POLR2K FBXO5 SCNM1 SNRPD3 TPX2 NOLC1 ANAPC5 PSMD9 FARSA NIPA2 MRPL44 RPL22L1 FOXRED1 PBRM1 RANBP1 PDAP1 ARL8B MRPL1 NFKBIB DNAJB12 PHIP CCT5 TRIR KLHDC3 CNOT7 NDUFS6 RBM28 BLOC1S6 NUDT2 SMG7 MRPL22 SNX1 MFSD14A MRPL57 GTF2F1 MDH1 MTOR PUS7L NUMB RBM8A TPRKB SNRPB EED OTUB1 NUCKS1 PCBP1 NOC2L NDUFC1 KDM5A PSMD1 RWDD1 CENPU AKT2 METTL3 PRKRIP1 DCAF13 SLIRP PUM3 MRPL2 BLOC1S1 DNAJB11 GID8 C1D ZC3H13 ATG5 EXOSC5 RABGGTB SLC35B1 MRPL39 CYB5R4 GAR1 NUP107 MCRS1 SMC2 TMEM230 SUPT7L ERG28 FAM133B EXOSC8 GPS1 UXT PSME3 C18orf21 TMUB2 MRPS30 NMT1 PSMC6 SDF2L1 ESF1 LAMTOR5 BANF1 UTP11 PIGK PLRG1 NDUFS2 CDC123 TMEM242 CINP TTF2 MRPL16 TRIP11 VRK1 ITGB3BP ATG3 PLOD3 MTF2 LRRC41 CASC3 LMNB1 RAB27A NUP205 RTCB IDH3B EIF4A1 CCDC18 UQCRC2 C19orf48 TIMM21 GGNBP2 PES1 MRPS16 SLC4A1AP RFXANK DNM1L PHF14 MICU1 UBE2I GBA CTNNBL1 PNN SSBP1 TYW3 DHX30 RANGAP1 EIF1AD RPL7 UNC50 C11orf58 DNAJC19 YTHDF2 TUFM ZDHHC12 TMEM183A LBH DAP3 IRAK4 CDK1 NKIRAS2 ARPC4 GCDH CCND3 PNPT1 ATR CAMTA1 GCA TMEM41A ZFP36L1 DDX1 ITFG2 HSPA9 SMPD4 PSMB5 TBL3 NUCB1 ARID3B CEP350 PSMC3 GNL3 RERE PTGES2 PTK2B NDUFC2 XRCC5 CHCHD2 SZRD1 SF3B6 CDC73 EEFSEC CDK5RAP2 RCE1 DOHH TOR1A TNPO1 MPDU1 CCDC59 OPA1 MED27 DDA1 DRG2 DDX23 ENY2 TIAL1 ZMYM2 SSB CALM3 SKA3 EWSR1 RHOF TCHP TCERG1 EEF1B2 SMIM7 URM1 NUP54 DPH3 MRPL51 FARS2 NDUFS4 HACD3 LAMP1 RPS3 ST13 CDK5 CDCA5 SNRNP27 PNO1 ATP5F1A ITGAE TOX4 VPS35L ZFAND1 RPL27 GGA1 RPL36 SRSF10 SUPT5H ANKRD17 PNISR MED30 ERCC1 PSMD7 TMEM222 MRPS15 TSFM COA6 PSMA3 ESYT1 AURKAIP1 SLMAP PHB2 USP16 FAM177A1 E2F4 ARMT1 COMMD1 LYRM1 IMP3 DCP1A TXNDC17 UCKL1 YTHDC1 GOLGA3 GPN3 OGFOD3 COX17 HSPA13 ERP44 HS2ST1 NOP16 SREK1IP1 NUDC SART3 MRPL4 CTR9 MRPL36 PSMD13 PCLAF ATF6 SDHB RPL41 MRPS35 STRAP TSN POLE3 LARP7 ABT1 SLC39A7 BOD1L1 CDC40 KIAA1143 DDB2 COPS8 ANAPC7 POLR2L TERF2IP SLC25A32
acute_bcell	2	acuity_maxn	C3_TFT_GTRD	PAX3_TARGET_GENES	0.0118819	1	0.38073	-0.354573	-1.16041	459	ATM KPNB1 ADK SKAP2 MIS18BP1 BACH2 ADD1 FOXP1 ANKRD10 ADAM28 MS4A1 PPP1CC TBCA SS18 JMJD1C FUBP1 COBLL1 SVBP NKTR ANKRD44 NAE1 UBE2E3 RSRC1 COX16 HECTD1 DDX5 RALGPS2 TAX1BP1 NR3C1 USP15 ATP10D HDAC9 RAF1 ANXA5 ITCH C3orf38 RAB11A DICER1 SETD5 WDR74 SEC11C UBE2I SDHC HNRNPU CELF2 BIRC3 ANKAR ZBTB20 USPL1 CAMTA1 SF3B6 TMEM41B WBP11 ARPC2 USP3 COA1 SECISBP2L STX5 ITFG2 TPD52 PIAS1 KDM4B SMG1 KDM2A USP48 SMARCE1 PLEKHF2 CNTRL CLEC2D USP6NL ZNF791 TAF15 TMPO TERF1 LARP7 PPP6R3 SEC13 BIRC6 ZKSCAN1 CD47 PPM1B PNN VPS13D CCDC59 XBP1 DENND3 PPIG ERGIC2 SENP6 HSD17B4 PARN TMEM205 HNRNPR RBBP6 KIAA1109 FNBP4 AKAP9 DNAJB1 LRCH3 MALSU1 MYCBP2 CYB5R4 FCRLA ANAPC5 MZT2A FASTK FCHSD2 SNX2 PPP2R1A MARF1 YPEL5 SLAIN2 PSMB4 C6orf89 MFSD1 TMED3 RIF1 RASA2 ZBTB38 MACO1 AP2M1 SUGT1 LRBA BRD2 CDK12 UBIAD1 CTR9 CCDC6 PBRM1 NAA15 GAK WBP2 INTS10 PDP1 TCF4 TAF1D AATF MTF2 HBP1 FAM214A HMGB1 GNG2 CALCOCO1 RASSF1 ARHGAP15 AP3S1 C12orf76
acute_bcell	5	covid	C3_TFT_GTRD	DMRT1_TARGET_GENES	0.0118819	0.644032	0.38073	0.389506	1.28589	179	EWSR1 DDIT4 IK SNAP23 CHD2 SNRPA1 CAPZA2 BCLAF1 ARL1 FNBP4 SNRPA FOXP1 SRSF5 SMIM12 ZBTB8OS SLTM NFKBIZ TSG101 BRD2 CCDC97 EIF2S1 SUCLG1 S100A11 SNX1 CAMLG NFX1 HSPA4 ZNF770 BTF3L4 MRPL51 SREK1IP1 RBBP4 POLE3 OXA1L CWC25 TXNDC12 ZFAND5 CLTC STX10 AKAP9 GLOD4 TBC1D5 NDUFA5 NDUFA4 TIMM13 ANKRA2 PSMC3 LSM8 LUC7L2 FBXW11 RBCK1 RBM4 TBC1D1 WDR74 SMARCE1 SLC3A2 UIMC1 ZDHHC6 PPIP5K2 ATG13 DDX21 PHYKPL SLC35A4 MRPS12 TXN2 MRM3 SEPHS2 GRK6 XRCC5 COQ7 VPS28 PRCC ZMAT2 MYL12A NOP58 SYF2 ZNF207 NDUFA2 IFNAR1 NOP16 SEC61A1
acute_cd4	all	acuity_maxn	proteinatlas_blood_expression_cluster	Cluster 32: T-cells - Unknown function	0.0118819	0.0647052	0.38073	-0.359844	-1.20417	240	LRRN3 NOG AK5 RFESD NELL2 UTP15 AKAP7 CEP70 ADAM23 ADNP ARRDC2 EPHX2 AMIGO2 DNAH6 WNT7A TMEM204 CHMP7 SFXN2 LYRM9 DCBLD1 TNK1 GRAP NBL1 MTUS1 KLHL3 SAMD10 FAM241B VIPR1 PIGL MTMR8 PLLP MT3 ZNF540 FHIT ISM1 APBA2 RASGRF2 C20orf204 SLC9B1 PAQR8 PTCD1 TESPA1 SLC29A2 GIMAP1 RBAK-RBAKDN HIVEP2 APBB1 SLC25A15 TMEM86B FXN CD40LG METTL16 EPHA1 ATP6V1E2 MAN1C1 HEMGN TRAV18 TECPR1 CLUAP1 ZNF781 ATP8A2 SNPH SEC14L2 PLEK2 STMN3 RCN3 HYKK RDH13 GAL3ST4 ATP6V1G2 PARD6B SUSD4 ZNF770 SLC22A17 PFN2 TRBV24-1 RAPGEF6 CFAP36 GLS2 MDGA1 TCEA3 PHGDH MID2 TEPP PDE9A DNAJC16 ZNF91 LBH ZNF681 CD248 BCL9 STXBP1 AMIGO1 ZNF837 CAMK4 METAP1D BCL11B RBM11 SLC5A5 ACVR1C VAPB PRRT3 TJP3 FDXACB1 ASAH2B FITM2 KLHL32 C14orf132 DDX39B HSF2 C2CD2 TRABD2A LMO7 NAP1L3 SALL2 ABRAXAS1 ABLIM2 KRT73 ABCB10 EDAR ZNF721 SSBP3 SLC9A3 GIMAP2 SRRD ANKS6 PTPDC1 TXLNG FAM153A GIMAP5 ZNF563 ENOSF1 UBASH3A LDLRAP1 GZF1 TCF7 USP53
acute_cd4	all	covid	C3_TFT_GTRD	MORC2_TARGET_GENES	0.0118819	0.0985118	0.38073	0.300613	1.10503	1553	TYMP RHOB ZCCHC2 ISG20 MTMR12 ETFRF1 NEDD4 EMG1 TTC27 TMEM167B IP6K2 MAIP1 LRSAM1 DRAP1 ZC3H3 ALKBH2 CCDC127 MORC2 MRPL13 NDUFAF1 ZFYVE27 AK6 METTL18 VRK2 C11orf49 POLDIP3 DHX9 MRPS2 SIL1 GEMIN7 NFE2L1 LNPEP TIMM23B NFE2L2 TVP23B FNDC3A WDR7 FAM133B TIMM17B ZNF24 EPC2 ATP6V1H EIF2B3 ETV3 BAG5 MFN2 GABPB2 ZNF354B IGFBP3 SLC16A1-AS1 MRM3 DLAT LRRC59 TMBIM6 CALR ZFR SRCAP TRMT10C PIP4K2A RBL1 CLEC16A CHTOP PXYLP1 SIKE1 RANBP2 TIMM23 FAIM MDM2 PAIP1 HAT1 RAD51C CD164 PIGBOS1 ZNF808 THUMPD2 CSRP1 IFNAR1 TMEM222 UTP25 ZNF350 AP3S2 NGRN PET117 DDX59 USP4 OXCT1 TSPAN4 TM2D3 JRKL TMEM216 TYW1 TMEM186 RABGGTA TUBA1C MRPL44 FEN1 DERL2 CLASP1 NCOA5 RRAS2 ARFGAP3 CCDC97 PIGB SELENOS PRKCE SRSF2 EPM2AIP1 METTL15 RBM34 COMMD5 CAPRIN2 POLR2M SLFN5 GET4 U2SURP B4GALT7 KANSL2 MTERF4 NGLY1 APOO ST3GAL3 CAMKMT DDX24 ATG16L2 CEP290 SLC31A1 FGD5-AS1 TGS1 EPB41L5 TRIP4 SF3A3 MTMR2 INTS12 DDX1 ZNF408 GDAP1 CCDC59 GOLGA3 VPS13B TMED5 SNX19 CYP20A1 HAX1 PIGC HM13 MAPK1IP1L SRP19 NUDT9 WDR43 CDIP1 MYO9A C11orf68 DDX56 YTHDF3 CLTA CCDC174 NFYC USP1 CHAMP1 PLCB2 JMJD4 VRK3 ANXA2 MTX2 ZNF16 NME6 FUS SMIM15 SLC48A1 RNF135 ANAPC13 C18orf32 GNL1 TWF1 CHMP6 UTP3 NBN TINF2 ZNF451 ZNF614 ZNF263 DHDDS SURF4 GUCD1 WDR36 TBK1 PKN2 ABHD16A NADK2 IFRD2 PNPLA8 MTERF1 BIRC6 PRR3 SRD5A1 GCLM ASAP1 NDUFA6 KLHL18 NCBP1 PEX2 KHNYN PNRC2 TP53BP2 BRWD1 RPAP2 VARS2 C11orf98 PRPF3 ATP6V0E1 ZZEF1 PRKD2 TACO1 ASB7 NCBP2 RUNX1 TMED1 HLCS ZNF76 FAM172A FOS RIPK1 SBDS NUDC ASCC1 TBC1D23 NDE1 USPL1 PRR13 EFCAB13 CDK12 B3GALT4 RBM15 GEMIN6 NSMCE4A HS2ST1 SMG7 ARHGEF7 MTF2 SSB ASCC3 TUBGCP3 ZDHHC4 SDF4 RIC8A C7orf26 TOE1 ARPC5L GOT2 CDC73 CNOT2 TMEM68 AFF1 RGL2 MRPL1 CNOT11 TRIM59 N6AMT1 KDELR2 DDI2 PPIF MYO18A BNIP3 GABPB1 RAD17 RFWD3 NUP54 SLC39A3 MBTPS2 YKT6 MAZ AASDH SENP1 PDE3B EED SNRPD1 ATL3 YIF1B EXOSC3 ZC3H15 C12orf73 DBF4 SIGMAR1 CDC42SE1 CYB561 SPAG7 GNG5 B3GAT3 CWF19L2 IL5RA TGDS MAGOHB WDR70 USP22 GALK2 FCHSD2 MCTS1 NDUFAB1 RNF111 FOXK1 RNF216 RRM2B UBAC2 ECPAS RAB1A MTERF3 NIPBL GORASP2 HERPUD2 ZNF540 ZNF622 CSAD PPIB NUDCD3 ZBTB45 IL1RAP PAM FAR1 RABEP1 RALGAPA1 PDCD6IP RNASEH2C ZNF106 DYNLRB1 HSPD1 C8orf82 RIOK2 WDR47 PDLIM5 AAR2 ERP44 RNF7 DNM1L EXOC2 MLH1 CEP192 NOL8 SLC35B2 ZNF394 PIGO MRPL53 KDM4A SOS1 JPX CSNK1D CACUL1 METTL5 BRIX1 ACP2 UBALD1 DCP1A ZNF446 B4GALT5 SGTA SUPT3H TUBB4B CDK5RAP1 MPC1 CEPT1 ARV1 RCOR3 CARMIL1 RCC2 SGMS1 DERA TAF5 MARF1 DHX30 DCAF13 CHD9 PHIP P4HA1 USP7 GTPBP4 ASPSCR1 PDXDC1 VAMP8 COPS7A ZFP64 ZNF594 MEAF6 ABCF1 HMGB2 ARHGAP1 TKFC CPNE8 BRD2 PPP3CC CTU2 MYL12B ATXN2L DPP3 AMN1 CBX4 CDK7 ADAP2 PPP1R18 PIM3 UBC XBP1 PSMC4 MAPKAPK5 ABHD6 NOP9 ERRFI1 CDK10 PHKB ZNF701 ABCD3 NOC4L ZNF181 MRPL36 COPS5 KRAS TOP3B POLG2 POLR2D CRLS1 ITGB1 PSMD3 EIF4H MCM3AP-AS1 NBR1 NAA30 RBM12B BTG1 PCID2 CDK5RAP3 TRIP12 STOML2 FOXJ3 ZNF253 DCLRE1B DRG2 LTN1 CALM2 NUS1 FANCA ARMH3 BANP TMEM126B C5orf22 OTULIN DERL1 BCL7C AGPS CLPTM1L TDP2 SF3B6 ABT1 MRPS31 NSUN4 LEO1 COPS2 MKRN2 TMPO MOB4 BANF1 PEMT C1orf216 METTL25 NBPF1 CCAR2 ZNF770 NSUN2 MTIF2 BET1L SEC23B KLC2 GNB4 TBC1D31 SEC31A EZH1 IFI27L1 SCRIB PSMG3 HNRNPDL TMEM79 MRFAP1L1 MTMR4 SUMO3 TNPO3 RRP1B GNAI3 PPIP5K2 SPAG1 MED17 CTNNB1 TRAF2 ILK SRP54 USP30 C6orf47 REXO4 MTDH COIL HDAC4 NOL7 SELENOF RAB30 LIG4 RPS6KL1 ZNF75A PUF60 UTP15 ZFX ZNF417 MTR MRPL40 TMSB4X DYRK1B KIF21A SNRPB PLPP6 MALAT1 ERCC6L2 PPM1A BCL10 THAP5 CMTR2 SNX17 VPS29 LANCL2 PFKM NADK COPS7B KIAA2013 EPC1 GEMIN4 PHTF1 TMEM267 HLTF LAMP1 RFX3-AS1 SP140L NCBP3 MRPS16 ZSCAN12 BMS1 SCAF1 MEPCE ALDH1B1 FBXW8 MTRR UTP4 TUBA1B ARFIP2 PDHX PGM1 IPO8 DNTTIP1 GOPC MOB3A ALG10 NAA20 TIMM10B NMNAT1 HPS6 USB1 TMEM116 CCDC82 DRAM2 HMGXB4 NDUFS7 CAAP1 RBM12 MSL2 MIER1 FAN1 FADS1 DNAJC11 CSTF2T MRFAP1 UBB KANSL3 STX6 TAF7 PHF21A EXOSC9 USP48 COQ8A HEATR1 SAV1 TOB2 TMEM242 CYCS C17orf75 HEXIM1 MRPL21 ZNHIT6 ERMARD ULK3 ZNF34 GTPBP10 NAGK SLC9B2 ZC3H11A DHRS13 B3GALNT2 PTGER4 BLOC1S4 CNOT4 SRSF7 TSN TAF13 AURKAIP1 DNAJB9 PMM2 OTUD6B-AS1 CHTF8 TAF9 PAF1 BIRC2 SNUPN ZNF248 PAXBP1 PRKACB IFNAR2 RNF6 SYDE2 ZCCHC7 RBM7 TSEN15 E2F6 SNRPB2 FOSL2 UBE2B MUTYH MRPL12 SAFB PDSS2 IRAK4 POLR3G KPNA1 PUS7L CEP63 SFR1 ZNF326 PDCD6 ISCA1 ZNF330 NSMAF CCNC AP3S1 MCM4 NSL1 CD68 CCDC18 CASC3 TOR1AIP1 NARF CDK8 COX17 CHRAC1 SECISBP2 NOP2 INSIG1 TMEM9B REXO2 TRAM1 RERE ATL2 DPY19L4 TRPC4AP MALSU1 GCFC2 PTPN11 RAN COLGALT1 CAPRIN1 ACOT13 SAE1 ISY1 ZNF319 FKBP15 RAD52 SMIM19 MCTP2 SUPT5H RAB11A ZER1 PSMB6 POC1A NR2C2 RNF166 WBP2 CHEK1 EXOSC4 CCDC91 DNAJB4 NCL TAF1D RAD23A RHOT2 SLC25A32 C6orf62 HNRNPU RICTOR SART1
acute_cd4	10	timen	C3_TFT_GTRD	LCORL_TARGET_GENES	0.0118819	0.774725	0.38073	-0.345249	-1.35082	117	IFI44L HERC5 PIM1 ERGIC2 HSPB1 MYCBP2 MRPL46 TMEM123 ACAA1 SNRPB2 SNRPD3 DHPS ACTN1 MEA1 HECTD1 CYP20A1 ARID4A PLEKHB1 MYL12B RASA2 TPRKB ILF3-DT CCT2 TMEM18 SRSF5 ZBTB38 MAPKAPK3 UTRN OXA1L MRPL52 CLTA PSMB6 KLHL9 OS9 ATP5MC1 CTSB FAM107B EXOSC5 COX16 API5 ILF3 NCOA7 HPCAL1 GRK6 VPS72 HMGN3 ADAR SFSWAP HSP90AB1 RPF1 SSBP1 LYZ PKM MRPL17 CD5 PLD3 PNKD ZNF721 GPR155 SMG7 TTC3 OSBPL9 MDH1
acute_myeloid	3	sex_n	C3_TFT_GTRD	TP73_TARGET_GENES	0.0118819	0.342212	0.38073	0.355401	1.21144	479	PSMD6 TM9SF4 TXNRD1 SLC36A1 TNPO3 SYNRG DHX8 TRMT6 SLC39A11 CCDC115 PDCL3 SMARCC1 UGGT1 PSMC3 MAPK14 NDUFS2 GTF3C6 RPAIN CAPN1 TCF4 GAR1 DPP9 TLK2 CHP1 GUSB MTHFD2 C12orf76 DHX16 IMP4 FMN1 AP1G1 RAB27A VAC14 GBA KIF22 TOX4 SRSF10 SF3A3 POLR2A RRP15 ACP1 PPFIBP2 NISCH DNAJB6 PLEKHG2 RBM25 SIN3B KLHL7 CPQ ADD3 XPO1 PIGT PFDN6 GTF3C2 MRPL48 EMP1 TEDC1 FEM1B DHPS FDPS IFI16 ANKFY1 PDE7A PISD HSPE1 UPF1 TMEM39A SEC31A HEXA C1orf43 MGAT2 SLC4A1AP GNPAT DESI1 FABP5 UBASH3B RNF216 PEX11B MRPL4 IDH3G GOLT1B TMED10 ZNF580 MAT2B IL6R BCAT2 MRPS23 CHERP IK RNASEK DDB1 ALOX12-AS1 ERGIC1 CSDE1 ENDOV BNIP1 RUNX1 RECQL TP53I3 CNOT4 TRAF6 ZNF576 CLN3 TXNL1 MFSD11 PRR14 COPS2 CSNK1G1 PEPD RIN1 CTDNEP1 TTLL5 WDR25 MFF ANTXR2 ADGRE2 KIAA1143 FAS COQ8B HNRNPD FIP1L1 TMEM39B USP15 FRG1 MRPL51 SLC25A3 RALB AAR2 TM2D1 CWC15 HINT3 DRAM1 SEC22B IGF1R SAP30BP CDC123 TFEC CUEDC1 CUEDC2 NAA16 DENND5A GYS1 USP38 TMEM229B ASCC1 AGGF1 GATC MANF CAAP1 ST3GAL1 PCM1 KAT7 MTF2 TRIM41 THTPA VTA1 MYO19 NUFIP1 EIF1AD NDUFAF8 BISPR EIF2B4 LDHA ELP5 C19orf53 MDH2 C5orf24 KIF9 PRKCE DNAJC2 ARID1B EIF2S2 HNRNPUL1 SUPT7L SRA1 ZNF195 PNISR UTP3 APOL2 MANBAL TMEM101 THOC5 ESRRA SZRD1 HNRNPH3 RCAN1 ANKRD27 MYOF AKT1S1 IRF9 DDX41 WDR74 TBC1D5 TRMT12 MDM2 STYXL1 STT3A LYRM1 TMEM199 RAB5IF SLC25A35 HSD17B12 SLC2A9 TSHZ1 ZBED5 SYS1 RSL24D1 WDR46 WDR59 TIPARP C2CD5 PECR ZNF282 CLASP1 BCAS2 TBL3 MRPS2 NDUFA5 FDXR MCM7 BANF1 USPL1 RACK1 SLC25A36 COIL NFE2L2 ZNF121 RPS27L PRKD2 PVT1 SEC16A ATP8B4 TMEM94 CDKN1A KPNB1 ZCCHC7
acute_myeloid	8	acuity_maxn	C3_TFT_GTRD	CREB3_TARGET_GENES	0.0118819	0.380221	0.38073	-0.325704	-1.25128	254	APAF1 CMTM3 TPRKB ZNF524 C2CD2L CHD4 FNBP4 OSBPL8 TOR3A PSMA3-AS1 TPGS1 TCERG1 MTF2 DHRSX TBCD CDC16 STX5 IMPACT CCDC112 ZNF688 STRIP1 MEF2C CALCOCO1 EIF3B KAT5 AKT2 PEMT PRKACA POGZ NUMA1 CHMP3 PHF8 SURF6 RALGDS NADK SHLD1 FEM1A EFCAB14 LRRC28 OSTM1 MAML3 NOD2 CSNK1E ZNF644 MUC20-OT1 UFSP2 MED24 EIF1AD UBR3 ANKRD13A PCMT1 SLC30A5 TARBP2 MTMR9 OSBP MLXIP BOD1 CGGBP1 ASPSCR1 ZNF561 VASP RRP1B MR1 REEP3 ZCCHC7 GTF2A1 DHX58 HACD2 P4HB MIER1 DNAJA2 ENDOV LEMD2 IFT74 PPIH EBLN3P SGTA ABHD14B IFI16 RBM14 RPS27 NFE2L2 C2orf49 MAZ TARBP1 SNX12 SSBP4 ANKRD13D UBA5 CEP95 CCDC124 CCNI WDR73 ARID4A RFC1 NR3C1 TMEM9 RPF1 PRPSAP1 USF1 SUCLG1 PLAA PTBP1 BANF1 TM9SF4 CLPB CCAR1 UTP11 CCDC137 NINJ2 BRWD1 ZNF280D METTL3 AP1G1 SFT2D2 PGP CYB5R4 RIN3 SH3BP5L IKBIP ARFGAP3 ANKZF1 TMEM165 CCZ1B MDH1 AGPS SPG11
acute_cd4	13	acuity_maxn	BTM_MODULES	T cell differentiation via ITK and PKC (M18)	0.0118855	0.142366	0.38073	-0.674432	-1.61324	10	PRKCH SH2D1A ETS1 PRKCQ ABLIM1
acute_bcell	10	acuity_maxn	C3_MIR_MIRDB	MIR141_3P	0.0118902	0.627909	0.38073	-0.319225	-1.4406	91	DEK CREBRF DR1 PDCD4 PIN4 LPP YTHDF2 CREB1 MIER1 HNRNPF CHD2 CBL ZFR NUCKS1 TCF12 MFF NR3C1 JAZF1 RALGPS2 NBPF15 RHEB ZNF644 CRLF3 CD2AP
acute_bcell	10	acuity_maxn	C3_MIR_MIRDB	MIR200A_3P	0.0118902	0.627909	0.38073	-0.319225	-1.4406	91	DEK CREBRF DR1 PDCD4 PIN4 LPP YTHDF2 CREB1 MIER1 HNRNPF CHD2 CBL ZFR NUCKS1 TCF12 MFF NR3C1 JAZF1 RALGPS2 NBPF15 RHEB ZNF644 CRLF3 CD2AP
acute_bcell	10	sex_n	C3_MIR_MIRDB	MIR1972	0.0118918	0.992678	0.38073	-0.530026	-1.66392	25	TBCA USP9X DNAJA2 ID3 ODF2 ZBTB20 MYCBP2
acute_cd4	6	covid	C3_TFT_GTRD	HES4_TARGET_GENES	0.0118938	0.145751	0.38073	-0.343086	-1.27834	277	RPL4 CCT8 RPLP2 AHNAK RPL3 ENO1 RPS20 RPS3A AATF SLC12A9 GPR108 NOP53 RPS18 IQGAP1 CDK13 CANX ANAPC5 PPP5C RPS16 NSA2 EEF1A1 STOML2 MRPL52 ORMDL1 COQ8A RPS9 RPAIN RPL9 TRDMT1 CAPG MRPS27 MPC2 ANKRD13D STX10 BANF1 PSMA5 ID2 PABPN1 RTN4 SPNS1 SLC25A3 DNMT1 RPS21 HEBP1 NAGK ERCC1 UNC45A ANP32E LENG8 ATXN2L TNPO1 PRKCI MRPS15 TFPT HAGH PMS1 NPM1 STK10 IK AMD1 MVB12A WASF2 CXXC1 FOSB LTA4H NR4A2 NDUFS6 MGRN1 HUS1 ILF3-DT G3BP1 YWHAQ CLSTN1 TMED1 PSMC5 POP7 POLK ZNHIT1 LPXN TXN2 DDX39A MIA3 AP3B1 UFM1 ARF6 RTRAF GFM1 NCOA2 ARL5A CNOT7 SF3B6 NDUFA11 CHMP7 ISG20L2 CUL5 RPL36 HMGXB3 HSP90B1 RAD51C TRA2A
acute_myeloid	4	timen	C2_CP_KEGG	KEGG_VEGF_SIGNALING_PATHWAY	0.0118938	0.246704	0.38073	0.389645	1.47538	46	CHP1 MAPKAPK2 PIK3R1 PPP3CA MAPKAPK3 PXN VEGFA NFAT5 SPHK1 RAF1 BAD MAPK3 PPP3R1 AKT1 PIK3R5 RAC1 AKT2 PIK3CG MAP2K2 NRAS KRAS PIK3CB PPP3CB PIK3CD PRKCB MAPK1 PPP3CC PTGS2 NFATC3 MAPK14
acute_cd4	1	covid	C5_GO_MF	GOMF_CYTOKINE_RECEPTOR_ACTIVITY	0.0118958	0.272033	0.38073	0.514692	1.67973	20	IL27RA IL7R CCR7 IL2RG IFNGR1 CXCR4 CD74 IL21R
acute_bcell	3	age_n	C3_MIR_MIRDB	MIR18A_5P_MIR18B_5P	0.0119042	0.998538	0.38073	0.451448	1.68483	31	ATM GIT2 YPEL5 YBX3 KLF6 PNISR MAP3K1 SUCO CEMIP2 ZBTB44 SMAP2 ADD3 NAA50 PHC3 RAB5C
acute_bcell	11	age_n	proteinatlas_blood_expression_cluster	Cluster 7: Monocytes - Unknown function	0.0119057	0.119688	0.38073	-0.460757	-1.37955	58	IFI27 PSMA4 IFI35 LGALS9 VAMP5 CD48 IFI30 EIF4E2 SDCCAG8 GLMP LTA4H C20orf27 ERICH1 IER5 STAC3 LIPA CYBB CD86 CDK5 RNF7 PSAP DENND4B VPS26A ANXA5 COX7B BCL2L13 HSCB PEA15 MPDU1 STAT2 RABGGTA PHF19
acute_bcell	6	age_n	C3_TFT_GTRD	TERF2_TARGET_GENES	0.0119057	1	0.38073	-0.476658	-1.4174	41	RIPOR2 ABRACL RSL24D1 IFI16 SINHCAF AKAP13 TMBIM1 INPP5D TNRC6B RPS19BP1 ATF7IP ARL14EP KAT7 RSBN1 SRPK2 JMJD1C CALCOCO2 RNF7 PCF11 ZNF451 PSMB10
acute_cd8	10	covid	C5_GO_MF	GOMF_UBIQUITIN_LIKE_PROTEIN_LIGASE_ACTIVITY	0.0119057	0.263665	0.38073	0.44742	1.43273	79	HERC5 RBX1 TRIM22 RNF5 UBE2D2 RNF181 CDC42 ARIH2 UBE2D3 RBBP6 RNF213 TRIM69 RING1 RNF149 MED30 BFAR RC3H1 MYCBP2 RNF113A RNF13 RNF11 PIAS1 PPP1R11 RNF126 RNF125 DTX3L MKRN1 UBE3A RNF167 UBR5 XIAP ITCH TRIM14 MED10 STUB1 UBE4A UBR2 WSB1 RNF7 MAEA
acute_cd8	all	timen	C3_TFT_GTRD	ZNF318_TARGET_GENES	0.0119094	0.282066	0.38073	-0.307535	-1.30795	370	RSAD2 IFI6 ISG15 OAS3 ISG20 PPM1K PARP10 STAT1 PARP12 LINC00299 TMEM140 PARP14 APOL1 IRF2 SP110 TM4SF19 SOCS2 THAP8 ADGRE5 APOL2 ZNF616 ATF1 LINS1 MAT2B PSMB8-AS1 TAP1 PATL2 C5orf51 TNK2-AS1 CLCN3 NMI NAGK PTCH1 DAXX TSC22D4 FAM111A-DT ZNF510 CYTH4 ARHGEF2 DHRS3 PDGFB SLC45A4 ZNF561 TRPV2 NFE2L2 PSMB9 ZBTB38 SLC35A5 HMG20A BAIAP2 MUS81 NOL8 DCLRE1A MTHFR CHTOP NKIRAS1 RFX5 SZT2 PLEKHA4 APOL3 ELOVL6 ZSWIM8 RMDN3 GCLM ABHD2 CALCOCO2 EIF4G3 ZEB2 IGF1R OSER1-DT IKBKG ITPR1 NADK EHD1 SLC3A2 GBA DMXL2 DDX18 IQGAP2 RUFY3 MED8 LRRC41 TBL1X GTF2A1 ATF7IP S100PBP NCSTN GTPBP2 NAPA
acute_cd8	2	covid	C2_CP_KEGG	KEGG_APOPTOSIS	0.0119109	0.147512	0.38073	0.455659	1.4271	72	CAPN2 CASP7 MYD88 PRKX TNFSF10 TRAF2 BCL2 PIK3R3 PPP3CA ENDOD1 CHUK EXOG PIK3CD BCL2L1 BID FADD XIAP PPP3CC PPP3R1 TRADD PRKAR1B CASP3 CYCS FASLG TNFRSF10B PIK3CG PRKACA CHP1 IKBKB FAS NFKBIA BAX
acute_myeloid	10	acuity_maxn	C3_TFT_GTRD	GTF2A2_TARGET_GENES	0.0119109	0.112014	0.38073	-0.323966	-1.31577	292	RPLP0 MRPS18B CEBPA RPSA RPS5 RPS18 ATF5 JUND RPL4 RPL12 CYCS RPL3 EGR1 RPS3A RPL15 NUP62 COX20 SHARPIN WDR74 FOSB RPL13 MFSD11 SUGP1 RPL10 SENP6 RPS2 RPS12 RPS8 SRSF2 RPS27 SNHG8 HNRNPA1 EEF1A1 RPL38 HSPA1A TMA16 RPLP1 HSP90AB1 RPS6 LZIC PIEZO1 RBBP4 PSMG3 BRD2 POLDIP3 PPP1R10 VPS52 PSMC3 MAT2A GOLGA3 TMPO EEF2 RPS26 SSBP2 PABPC4 RPS24 MRPL13 RTF1 MRPL48 TUBA1B RPS7 RPL22L1 G3BP1 ALG3 KMT2A NLRP1 CIRBP RPL36 CLASRP RPL11 RPL18 MTF2 TANK RPL29 RPL35 SLC25A6 NXF1 PRMT1 MAU2 NPM1 RPL28 ZNF518A KLF6 PABPC1 KMT5B ACTG1 ZC3H6 RPL24 RPL37A ZDHHC6
acute_cd4	5	covid	C5_GO_MF	GOMF_GUANYL_NUCLEOTIDE_EXCHANGE_FACTOR_ACTIVITY	0.011912	0.307443	0.38073	-0.388408	-1.42176	97	EEF1B2 EEF1D DOCK2 TBC1D10A ARHGEF6 RGL4 ARHGEF1 MADD RINL ARHGEF3 SH3BP5 PREB EIF2B4 LAMTOR2 LAMTOR5 ABR RCBTB2 RANGRF HPS4 DENND1B ARHGEF9 RAP1A EIF2B5 DOCK9 RAB3GAP2 LAMTOR1 PLEKHG3 LAMTOR3 SERGEF AKAP13 DEF6 CYTH4 MYCBP2 VAV1 SBF1
acute_myeloid	5	acuity_maxn	C3_TFT_GTRD	NR1H4_TARGET_GENES	0.0119149	0.683496	0.38073	0.386183	1.40821	134	MAP3K8 HSPB1 TBC1D10B TRAM1 SNX3 KLF13 HEG1 BAZ1B SREBF2 U2AF1L4 CHPT1 CYB5A TSSC4 IKBKG MVD SMPD1 SERGEF NQO2 IQGAP2 TCP1 CPT2 SERPINA1 HBS1L ATP6V0C ZNHIT1 POR PTRH2 AGPAT3 ACTN1 EHD1 TGFBI CYFIP2 PTP4A2 ANG MGAT4B DALRD3 MNT MPC1 SLC35A4
acute_myeloid	7	covid	HALLMARK	HALLMARK_IL6_JAK_STAT3_SIGNALING	0.0119173	0.0541694	0.38073	0.390992	1.64652	54	STAT1 STAT2 TNFRSF12A STAT3 IRF9 CCR1 IFNGR1 ITGA4 IL15RA PTPN1 IL17RA IL6ST GRB2 CD38 IRF1 IL12RB1 ACVR1B TYK2 MYD88 CD14
acute_bcell	9	acuity_maxn	C3_TFT_GTRD	ZNF236_TARGET_GENES	0.0119176	0.432285	0.38073	-0.448174	-1.3957	72	RPS26 ITPR1 SMIM14 CALM2 HSPA8 RPS27L LRPPRC CDC42SE1 COX6C PNISR OSBPL10 FAM32A CEP95 PCM1 PSMA3 SP110 MEF2A PHC3 SH3BGRL3 MTF2 GSK3B RPL21 CALM3 UBC DDX5 PHF14 RPL4 NEMF BAG6 CREB1 DDB1 DDX50 UBB FUS AATF TMEM134 PSMG4
acute_cd4	13	timen	C3_TFT_GTRD	HES4_TARGET_GENES	0.0119179	0.0927701	0.38073	0.337598	1.37409	212	RPL3 RPL4 SLC25A3 EEF1A1 RPS3A C6orf226 RPS16 MPC2 RPL9 RTRAF RPS18 RPLP2 RPS9 BAG6 RPS21 RTN4 NOP53 COQ10B CHMP3 ILF3 NPM1 MRPS15 TRA2A UBE2B ZYX AHNAK ILF3-DT SF3B6 CCT8 ZBTB8OS TPGS1 CHCHD3 SRSF10 ATXN2L ENO1 C15orf61 NSMCE3 ZDHHC6 TUBB NSA2 C1orf43 PPP2CA PARK7 MTERF4 UBE2D2 ETF1 LENG8 PYROXD1 AP3B1 NDUFA2 RPS20 PSMC5 RBBP4 HUS1 TBC1D22A TXN2 ARL5A SPRTN COX19 TMEM14C ORMDL1 SOD2 ARF6 YWHAQ IER2 TMEM87A INTS12 IQGAP1 MRPL36 MOSPD3 PPP2R1A CAST PPM1G FBRS NDUFA11 STOML2 DNM2 BRIX1 AMD1 SAE1 BLOC1S2 TMEM18 RAD51C CANX DERL1 CUTC ARIH2 WASF2 RBM22 ID2 UFM1
acute_bcell	3	age_n	C3_TFT_GTRD	EMX1_TARGET_GENES	0.0119208	0.991811	0.38073	0.328038	1.50608	84	USP34 SREK1IP1 ARL6IP5 FNBP4 SSH2 WASF2 NDUFA4 DUT CCDC91 TES CALM2 CCDC59 ELF1 SUCO ANKRD17 SMC3 SNX8 TADA3 ATP8A1 SLC38A2 C6orf62 CCNI PRPF19 CSNK2A1 EIF4A2 ARPC4 RPS19
acute_bcell	6	covid	C5_GO_CC	GOCC_IMMUNOGLOBULIN_COMPLEX_CIRCULATING	0.0119275	0.194093	0.38073	0.527094	1.555	34	IGHV4-34 IGLC2 IGHV3-21 IGHV5-51 IGKV3-20 IGLC3 IGHV3-53 IGHV3-48 IGKC IGHV3-7 IGHV3-33 IGHV1-69D IGHV4-59 IGHV1-24
acute_bcell	11	timen	HALLMARK	HALLMARK_HEME_METABOLISM	0.0119303	0.067108	0.38073	0.420826	1.50284	73	RIOK3 BACH1 MAP2K3 RNF19A ADD1 ISCA1 USP15 RBM38 EPB41 EIF2AK1 YPEL5 GYPC MGST3 TNRC6B KLF3 BTG2 SEC14L1 NR3C1 UROS MARK3 DCAF11 PRDX2 MKRN1 CAST NNT GDE1 BNIP3L NCOA4 CTSB PICALM HDGF TMEM9B TENT5C
acute_myeloid	3	sex_n	C3_TFT_GTRD	ZNF560_TARGET_GENES	0.0119334	0.342212	0.38073	0.618525	1.65718	21	PHPT1 TTC1 GOLGA3 OSBPL1A AAGAB HMGA1 ALDOA CAPN2 COPB1 PITPNC1 FES NCKAP1L NAA16
acute_cd8	8	age_n	C5_GO_CC	GOCC_COLLAGEN_CONTAINING_EXTRACELLULAR_MATRIX	0.0119335	0.289295	0.38073	0.372801	1.51491	52	S100A8 S100A9 LTBP4 ANXA2 ANXA7 TGFB1 SERPINB1 TIMP1 VCAN CTSB LGALS3 MEGF9 ANXA5 CSTB
acute_cd8	10	timen	HALLMARK	HALLMARK_P53_PATHWAY	0.0119343	0.0513173	0.38073	0.313752	1.49001	68	JUN FOS PPP1R15A NINJ1 SERTAD3 CD82 RPL18 BTG2 RPS12 CGRRF1 CCNG1 TGFB1 DDIT4 TSPYL2 RACK1
acute_myeloid	9	acuity_maxn	HALLMARK	HALLMARK_ESTROGEN_RESPONSE_LATE	0.0119343	0.047737	0.38073	0.305094	1.48738	78	S100A9 FKBP5 NRIP1 PTGES BATF FOS NXT1 ST14 FLNB SLC7A5 XBP1 FABP5 ABHD2 ID2 SLC29A1 FKBP4 GLA DNAJC1
acute_cd4	4	acuity_maxn	C3_TFT_GTRD	ZNF8_TARGET_GENES	0.0119343	0.988485	0.38073	-0.293883	-1.31627	407	NSA2 DDX18 DPM3 STMN3 CSDE1 TBCB NPAT POLDIP2 HLA-F COA4 SDAD1 OGT MCM3 NR3C1 PIEZO1 SNX1 DIAPH1 NMRAL1 SZRD1 MRPL57 SF3A3 RBMX2 CHD3 POLDIP3 KLHL20 C1orf162 HNRNPR RARS2 ZNF721 ATRX PPP2R2A WDR70 ANKRD13C RSRP1 GNB2 DYNLL2 EP300 TDP2 ZNF524 UTP3 ITGA4 LINC00649 METTL5 TCERG1 PPP6C LPXN FAM136A ZNF146 HIKESHI SMIM26 CITED2 IGFLR1 GLYR1 CDC42EP3 CCDC107 DTD1 NSMCE1 POLR2I ATG5 STAT1 ARID1A ETS1 ZNHIT3 ZNF644 DHPS PARK7 STX16 CORO1A C19orf12 TOR1AIP1 CAMLG APOBEC3C PPP6R1 ITCH ACTN4 CNBD2 DDX55 SIGMAR1 YWHAQ LONP2 SIRT7 KRAS NKAP USP15 KRI1 MORF4L1 WIPI2 HEBP2 DPH1 NACA NAPG ADAR CBX5 MAP1LC3B ATG101 IDS HELQ RPA2 DCP1A RAB11A GOT2 ST3GAL1 PML PIGG MAZ SSBP2 ZNF302 PRPF3 GPI CBX1 TAMM41 KAT6A SNHG7 IREB2 OPTN ESF1 VPS25
acute_cd4	1	age_n	C5_GO_MF	GOMF_GENERAL_TRANSCRIPTION_INITIATION_FACTOR_ACTIVITY	0.0119348	0.18712	0.38073	-0.529683	-1.61524	30	DR1 TBP GTF2B TAF11 SNAPC5 GTF2F2 UBTF TAF9 TAF3 SNAPC3 RRN3 TAF8 TBPL1
acute_cd4	7	sex_n	C2_CP_KEGG	KEGG_RIG_I_LIKE_RECEPTOR_SIGNALING_PATHWAY	0.0119348	0.622401	0.38073	0.585297	1.78172	32	DDX3Y IRF3 MAPK13 NFKB1
acute_cd4	1	covid	C5_GO_MF	GOMF_ANION_CHANNEL_ACTIVITY	0.0119356	0.272033	0.38073	-0.667349	-1.60488	10	CLIC1 ANO6 FXYD1 VDAC1 CLCN3 LRRC8C GPR89A VDAC2
acute_myeloid	5	timen	HALLMARK	HALLMARK_REACTIVE_OXYGEN_SPECIES_PATHWAY	0.0119416	0.0653878	0.38073	-0.374015	-1.57362	45	FES G6PD NDUFS2 GLRX PRNP SOD1 LAMTOR5 HHEX STK25 NDUFA6 TXNRD1 MGST1 HMOX2 TXNRD2 ATOX1 SBNO2 PTPA CAT SELENOS OXSR1 GLRX2 PRDX1 MPO MBP PRDX4 PRDX6
acute_myeloid	14	covid	C5_GO_MF	GOMF_METALLOEXOPEPTIDASE_ACTIVITY	0.0119504	0.205188	0.38073	0.667108	1.67465	16	LAP3 LTA4H XPNPEP1 LNPEP TFRC METAP2 PEPD
acute_bcell	3	timen	BTM_MODULES	viral sensing & immunity; IRF2 targets network (I) (M111.0)	0.0119523	0.0597617	0.38073	-0.609859	-1.69381	11	BST2 PSMB8 IFI35 TAP1 USP18 LY86
acute_cd8	12	covid	C3_MIR_MIRDB	MIR548AG	0.0119645	0.775804	0.38073	0.621508	1.66806	17	TPR RHOA CD164 PSMD7 COX5A UBE2E3 SP110 SON TOMM5
acute_cd8	12	covid	C3_MIR_MIRDB	MIR548AI_MIR570_5P	0.0119645	0.775804	0.38073	0.621508	1.66806	17	TPR RHOA CD164 PSMD7 COX5A UBE2E3 SP110 SON TOMM5
acute_cd8	12	covid	C3_MIR_MIRDB	MIR548BA	0.0119645	0.775804	0.38073	0.621508	1.66806	17	TPR RHOA CD164 PSMD7 COX5A UBE2E3 SP110 SON TOMM5
acute_cd4	2	age_n	C3_TFT_GTRD	ATXN7L3_TARGET_GENES	0.0119656	0.997266	0.38073	0.372261	1.36327	179	ANXA4 MTF2 SNHG12 MDH1 VRK2 ANKRD10 GORASP2 SLBP CLK1 AIG1 CD55 RABGGTA BRWD1 VPS26C P4HB MNAT1 PDE4B RCC1 REX1BD NQO2 PITPNC1 RDX DDOST CASC3 CHMP6 HSPD1 PLEC STARD4 S100A6 NUDCD1 MAP2K3 CHPF KRCC1 REXO4 NR3C1 PRDM4 TXNRD1 RUNX1 BRD2 USP36 EXD3 ANKRD11 NR4A2 SMIM14 UBE2D4 RC3H2 NOP56 SORBS3 SIPA1L1 ZBTB45 TIMM44 TSEN15 DLGAP1-AS1 SELENOS SLC25A45 ZMYM4 METTL15 RPS2 NEAT1 VPS36 TRIM65 EIF2AK1 CEP95 LUC7L2 SMAGP TXNDC11
acute_myeloid	7	timen	C2_CP_KEGG	KEGG_ASTHMA	0.0119723	0.131482	0.38073	0.673858	1.61546	14	HLA-DQB1 HLA-DMA HLA-DPB1 HLA-DRA HLA-DMB FCER1G HLA-DPA1 HLA-DRB1
acute_cd4	5	timen	BTM_MODULES	T cell activation and signaling (M5.1)	0.0119732	0.178359	0.38073	-0.430999	-1.60833	21	TRAF3IP3 CD2 GIMAP6 TRAT1 IL2RG
acute_bcell	3	covid	C3_MIR_MIRDB	MIR4804_3P	0.0119776	0.982603	0.38073	0.544419	1.56356	24	CMPK2 CDC42SE2 DEK SNX6 PAIP2 PARP1 HERPUD2 ZEB2
acute_bcell	6	timen	C5_GO_CC	GOCC_IMMUNOGLOBULIN_COMPLEX	0.0119776	0.171041	0.38073	-0.461945	-1.40496	64	IGLV3-21 IGHV3-21 IGKV3-20 IGKV3-15 IGKV4-1 IGLV1-47 IGLV1-44 IGLV2-14 CD79B IGKV2-30 IGKV1-8 IGKV1D-8 IGHV3-30 IGLV1-40 IGHV5-51 IGKV1-5 IGHV1-3 IGLV2-11 IGKV1-16 IGHV3-48 IGHV3-15 SYK IGKV1-17 IGKV2-29 IGLV6-57 IGHV4-39 IGHV3-23 IGHV3-49 TRBC2 IGHV4-31 IGLV4-69 IGLV3-19 IGHV1-69 IGLL5 IGLV3-25
acute_bcell	6	timen	C5_GO_MF	GOMF_SH3_DOMAIN_BINDING	0.0119839	0.29006	0.38073	-0.528025	-1.51587	38	PLSCR1 PTPN6 OSTF1 HCLS1 CYBA ARHGAP17 ABI1 NCF1 SH3BP5 EVL
acute_bcell	1	timen	C5_GO_MF	GOMF_RNA_STEM_LOOP_BINDING	0.0119851	0.761556	0.38073	0.615764	1.59941	10	DDX3X CSDE1 ARID5A DHX9 DAZAP1 METTL16 RC3H2 RC3H1
acute_myeloid	13	acuity_maxn	C2_CP_KEGG	KEGG_VALINE_LEUCINE_AND_ISOLEUCINE_DEGRADATION	0.0119867	0.0740046	0.38073	-0.566077	-1.58854	26	ALDH2 HADHA ACAA1 HADH BCKDHA HSD17B10 ACADM ECHS1 ACAT2 ACAT1
acute_cd4	6	age_n	C3_TFT_GTRD	PSIP1_TARGET_GENES	0.0119897	0.55818	0.38073	-0.558353	-1.50512	23	KANSL1-AS1 CHRM3-AS2 RGCC LIMS1 SERBP1 GDI2 CCT3 ARHGEF2 RPRD2 FOXJ3 CHD3 FYN ACADM OSBPL9 WAC PHF21A
acute_myeloid	2	covid	C2_CP_KEGG	KEGG_GAP_JUNCTION	0.0119897	0.201768	0.38073	0.396221	1.57714	41	CSNK1D TUBA1C RAF1 KRAS GNAS PRKACA PLCB2 ADCY7 NRAS MAP3K2 TUBB6 GNAQ ITPR1 GRB2 TUBB MAP2K2
acute_cd8	4	sex_n	C3_TFT_GTRD	ZNF34_TARGET_GENES	0.0119914	0.163206	0.38073	-0.50941	-1.53802	50	JPX USPL1 GADD45B LPGAT1 BMS1 MTO1 PPIP5K2 GIT2 NPLOC4 INTS12 MDM2 LUZP1 SEC22B SMG8 KCTD5 LIPA
acute_myeloid	14	age_n	C5_GO_CC	GOCC_POLYSOMAL_RIBOSOME	0.0119921	0.257996	0.38073	0.530354	1.57711	28	RPS26 RPS29 RPL10A RPL18A RPL7A RPL36 RPL19 RPL30 RPL36A RPL24 RPL31 RPS28 BTF3 RPL32 RPL6 RPS21
acute_cd4	3	timen	BTM_MODULES	enriched for TF motif TNCATNTCCYR (M232)	0.0119938	0.208692	0.38073	-0.512168	-1.89522	11	PDE6D HSD17B4 TCHP RAD50 ELP4 VPS41 HDDC3 GTF2H1 TBCK RAD51C TTC1
acute_cd4	5	age_n	C5_GO_MF	GOMF_MRNA_3_UTR_AU_RICH_REGION_BINDING	0.0119968	0.292414	0.38073	-0.611301	-1.52634	15	ZFP36L1 ILF3 EXOSC9 TIA1 DHX36 ZFP36 EXOSC8
acute_myeloid	11	sex_n	C2_CP_KEGG	KEGG_RIG_I_LIKE_RECEPTOR_SIGNALING_PATHWAY	0.0119968	0.400694	0.38073	0.536285	1.6015	47	DDX3Y IKBKE TRIM25 ATG5 IKBKG SIKE1 CASP10 OTUD5 CYLD CXCL8 CASP8 TNF
acute_cd4	5	sex_n	HALLMARK	HALLMARK_TNFA_SIGNALING_VIA_NFKB	0.0119984	0.183975	0.38073	-0.409147	-1.4715	94	JUN CCNL1 IER2 TNFAIP3 FOS RIPK2 KDM6B BIRC3 CEBPB KLF9 JUNB DUSP1 PDLIM5 ZC3H12A MYC BTG1 KLF6 CD69 RELA GADD45B CFLAR PNRC1 TRAF1 TNF IFNGR2 PER1 PTGER4 GPR183 CDKN1A SMAD3 PPP1R15A RELB REL BTG3 STAT5A TANK IL7R DDX58 MAP2K3 AREG NFKB2 NFKBIA EIF1 TGIF1 IER5
acute_cd4	9	timen	C5_GO_MF	GOMF_PHOSPHORIC_ESTER_HYDROLASE_ACTIVITY	0.0120018	0.205156	0.38073	0.383859	1.3713	145	DUSP4 PDE4D DUSP2 PTP4A1 PTPMT1 DUSP1 APEX1 PFKFB3 PPP2CA INPP5K PPP6C HDDC2 LHPP PSPH SSH2 NT5DC1 PDE3B MTMR6 TIGAR PTPN7 PPP1CB PTPN11 GDE1 PIP4P1 SYNJ2 ACP1 G6PC3 PPM1A PTP4A3 PDE4B UBLCP1 PPM1G DUSP5 PPA2 DUSP12 SMPD4 STYX NUDT16 PLCD1 NT5C2 MTMR14 PPP1CC MPPE1 ILKAP DUSP28 PPP2R1A PTPN18 HDHD2 PDE6B PTPRN2 PLPP5 PPM1M NUDT16L1 PLD3 CPPED1 NT5C PHPT1 INPP5D PPP2R5D PIKFYVE CTDNEP1
acute_bcell	6	acuity_maxn	C3_MIR_MIRDB	MIR4745_5P	0.0120045	1	0.38073	-0.601693	-1.56799	16	KIAA0040 NUDC DAZAP2 VAPA RAB18 CAMK1D ITGB1BP1 KAT6A LSM12 SNX22 GLUL CD22
acute_myeloid	14	acuity_maxn	C3_MIR_MIRDB	MIR3675_3P	0.0120053	1	0.38073	0.439237	1.69468	21	SMIM3 BCL2L11 PRNP ANXA1 SAMD9 CISD2
acute_cd4	14	age_n	C5_GO_MF	GOMF_MRNA_5_UTR_BINDING	0.0120091	0.396065	0.38073	-0.549787	-1.71082	17	CCT5 MRPS11 NCL SYNCRIP SHMT2 RPS14 RPS13 LARP1 RSL1D1
acute_cd8	2	covid	C3_TFT_GTRD	PIAS4_TARGET_GENES	0.0120207	0.233619	0.38073	0.506765	1.51612	45	ISG15 HES4 C16orf91 PML TSPAN31 STOML1 CSNK2A1 DOK1 DNAJB2 JOSD2 RFX1 TP53BP1 CREB1 RALGAPA1 EMC10 STAP2 TMEM241 NUDT18 IFT46 ZNF581 BRAF MSRB2 VCAN FBXO34
acute_bcell	11	covid	C5_GO_MF	GOMF_UBIQUITIN_LIKE_PROTEIN_CONJUGATING_ENZYME_ACTIVITY	0.0120261	0.398578	0.38073	0.578108	1.69176	23	UBE2L6 UBE2L3 UBE2D3 UBE2D2 UBE2E1 UBE2N UBE2G1 UBE2G2 UBE2K UBE2I UBE2D1
acute_cd4	6	age_n	C2_CP_KEGG	KEGG_VASOPRESSIN_REGULATED_WATER_REABSORPTION	0.0120261	0.150377	0.38073	-0.543346	-1.51092	27	AQP3 DYNLL1 VAMP2 DCTN2 PRKX NSF RAB5C ARHGDIA CREB1 GNAS PRKACB
acute_myeloid	4	timen	BTM_MODULES	regulation of signal transduction (M3)	0.0120261	0.0784558	0.38073	0.447674	1.61594	30	SULF2 LYN BCL6 ADAP2 KLF4 FOXO1 ENG SYK PLXNB2 TIMP2 HMOX1 HPSE C5AR1 TLR2 LRP1 CSF1R NOD2 PRKCD WLS
acute_cd4	12	covid	C3_TFT_GTRD	MAPK3_TARGET_GENES	0.0120269	0.19243	0.38073	-0.433118	-1.58496	30	EEF1A1 TPT1 RPL13A ACTG1 RPL8 DNAJB1 PPIA RBM4
acute_bcell	all	covid	C3_TFT_GTRD	ID2_TARGET_GENES	0.0120314	0.239581	0.38073	0.317673	1.13312	793	OAS3 OASL MRPS18C UBE2L6 JAK2 GGA3 MACROD2 RTCA PPM1K NIF3L1 GCDH PPP2R3C SEC24A PMM2 SLC35A4 RCBTB2 PIM1 RANGAP1 PISD KPNA2 ERCC4 PSME2 CREM C4orf33 CRIPT TFB2M TFPT UNC50 CYB561D2 UBE2T SAP30BP NUP50 SPRY1 AK6 NRBF2 IPO7 PCYT1A SLC35A5 TMEM11 CCDC137 RRP15 ZNF346 DNAJC2 WRAP73 MYOM2 DCAF6 RNGTT ZNF444 COQ5 TRIM25 TOB1 EXOSC3 ATF2 MRPL27 OPTN CXXC1 CTPS1 PARP10 ZNF414 PRIM1 CDCA8 DYNC1I2 HEXIM1 SPRYD7 XRRA1 CCDC28A PSMA3 AGO3 GPN2 UEVLD NARF C1orf43 FAF2 RNASEH1 ZBTB17 GDAP1 TBK1 UFSP2 TP53 MTMR12 NAPA ZBTB26 HEXIM2 CCDC9 ERCC6 ZNF232 METTL6 HAX1 DXO SPTY2D1 BDP1 WASHC5 POC5 RCE1 ERGIC1 GMIP ASNS WDR48 B3GAT3 CREBRF PRR14L REXO2 VPS8 POLH LETM1 PLK2 SMCR8 TCTA MALSU1 NDUFAF6 PRMT7 PSMC2 SUPT3H CSNK1G1 TP53BP1 ETF1 CHEK1 PHF3 TXNDC15 SCLT1 GCHFR SNRPE SLC7A6OS FGD4 RRP9 EMC4 AARSD1 UPP1 MTG1 RAPGEF6 MDP1 HELQ ACOT8 ORC5 NUB1 TIMM8B DDX54 RAD1 CC2D1B PYGB C1orf50 PSMA4 DHX8 RNF31 PSMA5 MRPL32 PHF12 SSBP2 CTDSPL2 SCYL2 POLG2 MDM2 SELENOI MTA2 CNOT3 TAF13 ZNF397 EIF4H SLC12A9 MRPS7 PSMA2 TCF19 NOL10 EHBP1 MRPS9 PSTK CERS5 GPATCH2L PSMB9 E4F1 SAR1B ATP6V0E2 ACP2 CMTR2 SEC23IP ARFIP1 ENY2 WTAP ATN1 MGME1 MAML3 STXBP4 FLAD1 METTL17 CYB5B TAF9 TSPAN31 ATG5 STAM2 INTS13 IQCB1 FEZ2 HAUS3 KIAA1109 BORCS8 OTULIN CENPJ ASCC3 SUPT16H C19orf47 CISD3 CDCA2 FAM222B DTNB TOR1AIP1 DTWD1 TMEM186 HINFP PIGF MAPKAPK5 STK19 GPATCH8 DENND6A C10orf88 C2orf42 APH1A SNAPC5 MOB2 USP11 CA5B CEP95 RLF C2CD5 RRS1 PRPF31 RNASEH2C SCAND1 MPV17 HDLBP IK NFRKB MRPS16 ATG3 TRNAU1AP FAM219A TCIRG1 APTR AKT1S1 CRNKL1 GATAD2A TUBA1B TTC12 TIA1 SELENOK CHD1 CCNT2 FAM227B OXLD1 TRIM37 ARL6IP6 VRK2 HNRNPH3 STAMBP ZNF786 TUBG1 CES2 CKMT2-AS1 SLC25A51 EIF4A2 PUF60 PRDM1 RPS6KB1 MEAF6 NXF1 FAAP24 DDX18 CIC GTPBP8 PDCD6 RPAIN C16orf87 SLC44A2 TRPT1 USP36 PGBD2 PPIL3 AXIN1 SLC35F6 ARID4B GAK SNRPA AIMP1 INTS2 NAGK SLC39A13 PPP2R5B INKA1 CDC123 TIMM50 FAM126B NIP7 TP53I3 COA5 CCHCR1 C19orf54 WDR20 BTF3L4 SYMPK SLC16A13 ANAPC15 EMC6 TRIM59 MVK FAIM COG5 DDX50 TPM1 POMGNT1 NPRL2 COQ10B RSBN1L BRD2 PPP4R3B C15orf61 EMC1 NEURL4 PCGF1 GGPS1 NUP214 SLC25A46 HECTD4 TULP3 PROSER1 SLC3A2 DCUN1D4 UBE2M PGD MIGA2 EIF2B1 SLC25A36 PRPF40A NUDT5 TMEM202-AS1 MRPL57 RAB35 TMED7 TRAPPC9 SRRM2 CCND3 DNAJC24 APBB3 TMEM161B MRPS12 ATF4 PPP2R2D EXOC7 PGAM5 MEST ARMC10 SDHD MIA2 CCDC146 SPICE1 UBE3C CENPA ARL6IP1 MOB4 ZNF446 RNF19A CLIC4 MTX1 DTYMK COA1 SLC39A6 MRTO4 TUBA4A BAG6 GORASP2 ZC3H10 RBM34 RANBP3 CNOT8 HILPDA IGF2BP3 TRAPPC13 LPXN KIF11 SF3B6 EAF2 TXNDC12 BET1 CLSTN1 PMAIP1 KHDC4 MCMBP PLD3 NBPF1 LARP1 PLD6 SMARCA2 ZBED5 WDTC1 BLOC1S3 SPCS2 RNMT KANSL3 HLCS ANXA2R VARS2 PPP1R12A METTL16 ZFAND2A SNX5 LETM2 DYNLL1 IDH1 TTC14 PLCD1 NUDCD1 CCT4 YWHAQ PTBP3 CCNT2-AS1 IKBIP LEKR1 STOML2 TMEM250 DTX4 UBAP2L SNX15 CANX RAB14 FBRS POLR3A SPAG1 TMEM143 POP5 CMSS1 RAD18 SKA3 CUL5 SQSTM1 U2AF2 FBXO41 MFSD3 SP4 ZNHIT2 SUN1 NR1H3 LZTR1 UNG CENPM TBCK NOSIP AKAP13 ALDH2 APAF1 CRYZL1 TANK LBHD1 RUSC1 RASA1 CREBZF ARIH1 SPRTN SRSF10 PLEC MVB12A VPS13A ZNF639 CLIC3 NDUFC1 SIN3A TOX2 MGAT1 SAP30L PPOX PIK3IP1 COMMD1
acute_bcell	all	timen	C3_TFT_GTRD	ZNF768_TARGET_GENES	0.0120314	0.356581	0.38073	-0.328663	-1.18087	789	IFIT3 IFI6 OAS2 TRIM69 DHX58 ISG20 IFI16 AHSA1 CD180 MED11 CACNA1A SNX1 IFIH1 SP110 LBH LYSMD2 CHST12 CNP RGS3 SH2D3C NASP DPAGT1 DHRS13 RSBN1L FMC1 RAB8A SELL ARL11 CYSLTR1 STAP1 IFI30 PCDH9 GBA SLC35A5 GCA PRCP XPO1 ANKRD46 NOSIP APOL2 PLEKHA2 SMCO4 MRPL34 BIK CFAP298 SLA HSBP1 LASP1 MCCC1 SF3A3 NAPEPLD CTSC TIMM29 CPNE5 PSMB10 PREPL PTPRCAP CSK IGLV6-57 SYVN1 RPL7L1 FCRL5 CD38 BOLA1 PSD4 MPLKIP CD200R1 NUB1 TSC22D4 TBC1D10A DOCK8 LNPEP EXOSC3 TTC27 CARD8 RBBP5 RIPOR2 TARS2 NADK UTRN TXNIP TMEM186 ELK4 SP140 SAMD4A SIGLEC14 CCDC61 TMEM254 EIF4A3 NSL1 ALDH5A1 ATG3 RABGAP1L TAF12 CAP1 ZDHHC12 PPP2R2A SH2B1 DNAJA3 ST6GAL1 PTPRC CEPT1 CD19 CRLF3 JDP2 CAPN2 PYCR2 PARVG NUP43 SAFB CYTH4 SF3B3 UBE2F WDFY1 OCIAD1 NIF3L1 TIMP1 CCM2 ZC3HAV1 INTS5 LDLRAP1 HGS AHCYL1 DLEU2 B2M JADE2 CASTOR3 AKNA VRK3 PDLIM7 SERPINA1 PRRG2 PPIL3 ZBTB38 TATDN3 ZNF799 EML2 ZNF808 APC FAM110A CREB3L4 XPO6 SIRT7 ZNF385A ZNF74 CTSS THRAP3 PHF14 ALDH1B1 SDHAF3 POU2AF1 FBXO22 UQCC1 PNRC2 GTF2H2C PVRIG RHEX ZMPSTE24 POFUT1 CASTOR1 SLC39A1 ALKBH2 KANTR IGHA1 SEMA4B ANP32A CIITA CCDC85C AKTIP NDUFAF1 DRG2 SLC29A3 PXK TOB2 HM13 GOT2 GNGT2 POLDIP3 DISP1 SYMPK RBPMS2 ZNF486 DAAM1 CFDP1 AMPD2 KPTN TBC1D1 GVQW3 FRA10AC1 MINK1 GRN ACTA2 DOCK10 CUTC MYC LY86 TCIRG1 DLGAP4 CD9 DNAJA2 ORC4 TTC14 GANC MILR1 UBE2A TCF4 GATAD2B COQ8B ERAL1 SLC25A29 SLC38A10 ACTN4 MCM3AP CEACAM1 POMGNT1 ZNF324B CDK5RAP1 REXO4 PLCG2 PATL2 SMG7 UACA PELO APBB1IP SCYL1 POLRMT TXNDC12 PITPNB CEP164 LRP10
acute_bcell	1	covid	C7_VAX	HOWARD_NEUTROPHIL_INACT_MONOV_INFLUENZA_A_INDONESIA_05_2005_H5N1_AGE_18_49YO_1DY_UP	0.0120314	0.0581516	0.38073	0.379163	1.26757	172	XAF1 IFI44L IFITM1 DDX21 TAP1 IFITM3 PSMB10 VPS13C IFI6 LY6E HLA-DRB5 ISG15 PSME2 MX1 PLSCR1 EIF2AK2 LAP3 OAS1 TYMP TRIM22 NAA15 DTNBP1 PML NPC2 ATR CD69 PCGF5 PARP14 DNPEP IFI44 SP140 STAT2 HERC5 FAM111A VRK2 DNAJC1 PARP9 IFI35 MT2A ODF3B TRIM38 CMC2 PPM1K GRINA FCRL2 DTX3L NUB1 RNASEH2B RHBDF2 ZBP1 IFIT5 PCK2 UBR1 CD2AP TRAFD1 NASP NCOA7 TMEM62 PSMB8 GPR65 IRF7
acute_cd4	all	timen	C3_TFT_GTRD	BARX1_TARGET_GENES	0.0120314	0.176009	0.38073	-0.312606	-1.17585	1004	OASL C14orf119 PHF23 SH2D3C S100A11 MRPS18C XPO1 ZNF786 GIN1 ZNF181 BCL2L14 TTC9C DTWD1 HIBCH CCDC146 FAM118B ACTL6A NUP62 CRELD1 TMEM102 DCAF12 NIFK-AS1 HSD17B4 RNF31 MPLKIP MGAT1 CCDC127 DCAF7 TMEM79 OSBPL11 NEU1 L3MBTL2 NASP ABCF1 GPANK1 MED8 FKBP2 COPS5 VCL MED31 CENPQ DHX34 LMAN2L CD164 MLKL ARL1 INO80C GART BTN3A1 HIF1AN GLRX CLCN3 GNS METTL2B CLUAP1 RBM6 CEP350 FAM220A TSEN34 AK2 UNC13D ATP6V0D1 FLAD1 UBN2 BUB3 TMEM208 NT5C3A AASDH PFKM SYVN1 CPSF2 SCAMP2 BLCAP CKAP5 CRIPT PSMB10 TAF12 GEMIN5 POP1 SPTLC2 C5orf15 OPA3 THRAP3 SCAF1 ZBTB45 THAP7-AS1 AP4M1 NMNAT1 EIF4A2 POLG UNC45A TMED1 DNAJC14 PSME2 MED18 AP2B1 RMND1 PWWP2A SCYL3 HIRIP3 GHDC SLC26A2 TSPAN31 CHM TMEM39B C11orf71 UTP3 MRPL27 FGFR1OP2 SHC1 EFNA4 CFLAR HGS RUVBL1 ZNF672 SNAPC5 IWS1 RNF181 RAD52 DHX16 POLR2A ATG4C HAX1 SLC37A1 LRRC41 XAB2 EXOSC8 RPAP3 UGP2 C9orf64 UBOX5 AMN1 TMEM165 CYTH2 RAPGEF6 RPRD2 CDC26 NDUFB3 SIKE1 ARAP1 NCOR1 HLA-E FAM114A2 MRPL24 MIS12 TULP3 EDC3 CALR NIF3L1 NCOA3 DIAPH1 SP4 TOM1L2 PIGM NDC1 MINDY2 CISD3 BTN2A1 DCTPP1 COPG1 SYMPK ZNF785 DMXL2 AP1M1 PUS1 MYCBP2 DNMT1 CCT3 ASB16-AS1 SLC4A2 TMEM170A SCAMP1 SPRYD4 TYW1B WDCP SMARCAD1 WDR5B POLR3D RPUSD3 PPIL2 GRK6 MRPL32 TIAL1 FLOT1 PCGF1 HTT MAP3K7 SBNO1 PITRM1 NDUFA3 NFYA CCT6A GON4L ABHD11 TAMM41 PLAC8 CSNK1G1 METTL4 CEP41 SUCLG1 EIF6 NPTN ASCC1 SDHA PHRF1 TXNDC12 ZNF444 PPP4R3B PSMD4 RAB11B-AS1 SRP54 MRPL13 ACTN4 ZNF2 ZNF48 CCDC134 TMEM87B SUPT16H DCP1B UBE2Z HSDL2 POLR3A SLC16A1-AS1 SP1 FKBP11 ZNF770 AIFM1 CLN3 PMS1 SZT2 ARMT1 SGF29 PRCC GGPS1 DDX59 MRPL15 IFRD2 RAB5B CEP44 HYAL2 S100PBP NCL NFE2L1 VPS4B RSRC1 PCM1 OLMALINC TSSC4 NFATC2IP B4GALT3 INTS13 SETD5 IP6K1 OSBPL10 DOLPP1 DCLRE1A NHLRC3 WDR55 ORC2 POLM CSPP1 SIRT4 RAB5IF RRP15 BSCL2 ZNF514 MAPK7 RGL2 NCAPD3 TAF15 ANP32A PRPF31 GIT2 MAVS MIA2 RPAIN RFX1 OARD1 NEAT1 JPT1 TFPT MRPL43 MRPL1 PCK2 CMSS1 JUP POLR2H SMG9 DCAF15 AATF MCTP2 ZBTB40 IK TNKS1BP1 OSTC ACLY CD320 HELQ ILF3-DT PIGF TGDS SIRT6 GALM TNPO3 HNRNPUL2 HSP90B1 FKBPL MPV17L2 ZBTB41 MBOAT7 ABCC10 CDIPT AFG1L LINC00649 NUP88 PSMD3 PCBP1 CDK5 OS9 AQR MMACHC ABCA7 EWSR1 ERAP1 C9orf85 ELOF1 SP2 ANGEL1 EIF2B5 TUT7 TWNK TIMM21 PGS1 E2F6 CEP89 TAOK3 CDCA8 IRF2BP1 IFNAR1 PRKCI ISOC2 NHLRC2 PRCP CDK12 VPS39 SYNCRIP FAM214B FGD5-AS1 UBE2H GCN1 VPS26B WDR37 BRK1 PRDX1 EIF2B2 STX3 ZNF584 KDSR ITFG2 TIMM50 MEST ERP29 DUT POC5 FAM13B ANKMY2 ZNF446 RNGTT SON SND1 DXO FITM2 C15orf40 MTF2 GFM1 ZDHHC12 RNH1 ATF7IP VARS2 TMA16 TEDC1 MCM7 ZNF106 TUBA1B RPN2 ZNF823 INO80E STIM2 SMG5 LIMA1 ZNF398 KPNA6 VMAC CLPTM1
acute_cd4	10	timen	HALLMARK	HALLMARK_OXIDATIVE_PHOSPHORYLATION	0.0120314	0.0646686	0.38073	-0.338478	-1.34525	146	ATP6V0E1 NDUFA3 UQCR10 PRDX3 MGST3 ATP6V1F VDAC2 NDUFAB1 NDUFS8 SDHA ISCU UQCRC2 NDUFA5 ACAA1 NDUFB4 COX8A NDUFS7 COX7A2L NDUFV2 COX7B COX6A1 ATP5F1B MRPL34 NDUFB3 NDUFA4 NDUFB2 COX17 POLR2F ATP6V0B ATP5ME SUCLG1 NDUFB1 ATP6V0C ATP5MF NDUFC1 COX5B SDHD TIMM8B NDUFV1 NDUFS2 UQCRC1 UQCR11 UQCRH SDHB ATP6V1E1 OXA1L NDUFB7 SURF1 ATP5MC1 HSPA9 NDUFB6 ECHS1 PDHA1 NDUFB5 ETFA OAT ATP6V1H NDUFA2 ATP5F1A NDUFA8 TIMM13 TOMM22 COX6B1 COX5A ACADM ABCB7 ISCA1 ECH1 LDHA ATP5F1D SDHC UQCRQ ACO2 HADHB PHB2 ATP5PB MRPS30 NDUFS6
acute_cd4	11	age_n	C5_GO_MF	GOMF_IDENTICAL_PROTEIN_BINDING	0.0120314	0.614012	0.38073	0.314603	1.22782	538	NOP53 RABAC1 SP100 CORO1B ALOX5AP EIF2AK1 YWHAQ LYZ MGST3 DPYD TUBA1A PSMF1 MSI2 IFIT3 MYCBP2 TYROBP CHMP1A TDG DYNLT1 OFD1 CREBZF RBMX PML NCR3 ETS1 SUN2 PRPS1 SHKBP1 MAX NFKBIA PARP1 TOR2A AMD1 RPS19 TPI1 CREB1 PHB2 GYG1 TGFB1 PRMT2 BIN1 CEP57 SMCHD1 SMARCB1 ZBTB38 UGP2 GBP5 TRADD PDCD6IP FKBP8 SYT11 PRPF19 TIMM10 CDC5L BAX AIMP1 ADD1 DCTD NPM1 CASP1 HSF1 OXA1L MAPK1 PRNP PAFAH1B1 SUPV3L1 EHD1 HNRNPU DDX21 XBP1 CGGBP1 EIF3F FOS DDIT3 EIF4G1 PRPF6 PFKL XIAP PSTPIP1 SAT1 CTBP1 CEBPB PPCS GRB2 CLPP CBLL1 ATIC VSIR ETHE1 PIP4K2A WTAP RASAL3 QTRT1 IKBKG TRIM4 FCER1G CLEC2B UAP1 ANXA2 NQO2 FNBP1 TESC TBK1 IAH1 S100A6 CACYBP EIF2AK2 FGFR1OP2 TRIM22 MIF GRHPR STUB1 PSME2 TFG PAFAH1B3 TMX2 CSNK2A1 NKAPD1 DDX58 PHF1 SOD2 NUTF2 CST3 EWSR1 ANXA4 PTPA PRF1 SNRPC TXN TYMP CCNC SYNE1 SUMF2 SELENOK SNF8 UBA3 MITD1 CEBPG SDCBP XCL1 CRLF3 USP15 HM13 CD4 GID8 LDHA VIM PDIA3 ZBTB1 CLK3 PUF60 SLC9A3R1 GRIPAP1 THAP4 DDX39A RB1 PDCD6 GNPTG PRPF31 THAP7 WDR54 MAN2A1 GAPDH CPQ
acute_cd4	3	covid	C5_GO_CC	GOCC_AXON	0.0120314	0.129641	0.38073	-0.383852	-1.24621	179	ACTG1 ITGA4 PHB2 DNM2 TPGS1 RAB11A RIN3 ATP1A1 SPG11 SLC38A2 STAT1 TRPV2 SPTBN1 MAP4 AP3M1 CANX GLUL TWF2 FKBP4 FLNA HSPB1 DCTN2 RNF6 EPHA4 PRKCB BCR KLHL20 KCNAB2 CBL PTK2B MICAL1 STMN3 DYNC1H1 ACTR10 VPS16 EIF4G2 FBXW11 KIF13B HSPA8 SETX MYCBP2 P2RX4 IQGAP1 NGDN DCTN1 ABI1 SH2D3C BLOC1S4 APP PARK7 SIRT2 ARPC5 SYT11 ENO2 DYRK1A LMTK2 PPP1R9B TRAK2 KIF3A NCDN EXOC7 ZC3H14
acute_cd4	3	timen	C3_TFT_GTRD	ZNF410_TARGET_GENES	0.0120314	0.307154	0.38073	0.324136	1.22365	291	DDA1 TUBA1A HBP1 SRSF2 MFSD11 ITGB2-AS1 FMNL1 TPM4 RNASEK SNRPA BCL2 TOM1 TUBA1C SMARCA2 HPS1 WASHC2C ILF3 ARHGDIA CASP8 VOPP1 LMNA TRAPPC2L PHF21A RAB18 PTBP1 SLC40A1 BAG6 TRMT1 CLEC2B LBR RGCC MFF ZNF292 RICTOR KDM6A KDM4C USF2 AFF4 IMPDH2 NUDCD3 IL2RB PAFAH1B3 LIMS1 ARL8B ATG14 UBE2B ARHGEF1 CD5 NDUFA2 UVRAG MFNG HCFC1R1 ADGRE5 UBTF DAZAP1 CAPG DIS3 TMEM165 PNRC1 ZNF580 GUK1 FLNA FNIP1 CEP85L LAMP1 GET4 MED28 CASC3 VPS26A CNOT2 ANKRD12 PEPD GLMP GNPTG MAD2L1BP MAP1LC3B TSHZ2 GNAQ BAZ2A GPATCH3 DENND1C NDUFV2-AS1 MRPL1 PTTG1IP SPG21 ESYT2 ARRB2 BAX PPT1 TPP1 SMAP2 MBD5 ANKRD11 MXI1 DEF8 RPRD1A FYN EEF2 HNRNPH2 LAMTOR1 ZNF581 PPP6R1 PFKFB3 IFNAR1 ZNF131 RETREG2 CSNK2B BLOC1S1 WASHC2A HNRNPU RRAGC COMMD9 HAGH LGALS8 TMEM116 ANP32E ABHD10 MAX SUMF1 LAMTOR3 SPNS1 NSMCE2 RRAGB SLC36A4 GIT2 HEXA ILF3-DT LMTK2 BBX
acute_cd4	6	covid	C3_TFT_GTRD	CREB3L4_TARGET_GENES	0.0120314	0.145751	0.38073	-0.317445	-1.20619	626	RPL17 C12orf57 ATP5F1A RPL21 SET RPL27 RPS19 RPL3 SH3YL1 ENO1 RPS20 GLUL P4HB RPL10A AATF PPA1 RPS2 SLC12A9 FLYWCH2 DNAJC2 RPS18 SLC50A1 MFSD11 COMMD6 EMC10 WDR82 CRTAP PHB2 RPL7 PIGG TIMM10 SMIM14 CD55 CLTC EEF1A1 HERC4 HAX1 HPF1 EIF3E STOML2 KANSL1 MBNL1 MRPL52 AP2B1 RPS3 NDUFS3 ILF2 VOPP1 PTRHD1 BPTF RHOF ISCA1 ATP5PB ZKSCAN1 LINC01089 RPL7A CTDNEP1 CAPG ITK HSPE1 TMPO KPNA3 MAN2C1 NOL11 PSMD8 RPS23 PSMB7 ATP5MC1 AHSA1 PTEN USE1 ZNF721 BET1L RHOC GNG5 RPL15 SCP2 STX8 MCRIP2 BNIP3L PSMA5 ARPC5 RPL10 SMG1 WDR74 THEM4 SLC25A36 SRP54 ELP3 ID2 DDX50 ZFAND3 CMC1 BAZ2A DERL2 DBNL RTN4 SPNS1 MRPS30 DNMT1 R3HDM2 DRG2 ADPGK CNOT9 RPS21 EXOSC5 NAGK OSER1 SMARCA2 ERVK3-1 ANP32E FBXO28 ITGA6 DDX41 PFDN4 DDX6 EIF3H ATXN2L MTHFD2 PRMT2 WBP1 MRPS15 RAB10 PITPNB UTP3 HSPD1 XRCC5 LINC02361 SEC62 UCHL3 NFKBIZ HAT1 RPL24 CARD8 HNRNPK SQSTM1 CNPY2 SACM1L TRIM52 DGKA NUMB CCT4 ZFP90 USP1 PTGES2 PDXDC1 IBTK NDUFAF8 SAMM50 COX7A2L NDUFS4 REXO4 RACK1 SFI1 RNF44 WNK1 DNAJA2 EFCAB14 ATRAID MRPS31 DMAP1 NFX1 PSMG4 MAP4K2 IRAK4 MRFAP1 NAXE CDK2AP2 PDE7A DYNLT1 UNC13D PRPF19 HMGN4 EXOC5 NUB1 GPBP1L1 ALG3 KCNAB2 YWHAQ GCDH SRSF6 DCP1A MINDY2 BTAF1 R3HDM1 EBAG9 YEATS4 BRK1 PLAA DDX5 COX7C COX6B1 RRM1 YBX1 PUM1 RTRAF PARP16 USP34 GFM1 VPS45 FAM120AOS SP2 PTGER4 PSMB10 PCBP2 SF3B6 TADA3 RABGAP1L PSMF1 CUEDC2 CDKN1B NKTR HMGXB3 COPS8 ZCCHC8 HSP90B1 PSMC2 TRA2A CRYZL1 MIF4GD SFPQ PRMT7 CTSH PKM SRSF11 DIS3L2
acute_cd4	8	acuity_maxn	C3_TFT_GTRD	ZNF579_TARGET_GENES	0.0120314	0.914594	0.38073	-0.345647	-1.22091	243	PCBP1 ARL2BP HMGN4 LDLRAP1 CHD1 ERCC1 TTC14 LNPEP DYNLL1 BST2 TUBGCP2 POLR2G RPA1 FLT3LG MRI1 PDE7A VPS51 KIF22 VAT1 TRA2A NRDE2 CALM2 SLF1 CTDSP1 ZFAND2B BANF1 SSBP1 CHCHD10 HLA-E PIK3R1 PIH1D1 MED15 RAC1 RBBP6 PDCL3 CGGBP1 DLST CLK3 PPIE EIF4A2 CELF1 CBX1 ZNF800 CCDC66 ANKZF1 NOSIP PPP4R3A TMEM205 NDRG3 COMMD2 DEF6 UBA2 RSAD1 CCT8 COPB2 VPS26C AAK1 ANKRD13A COPS4 UPF2 PIGS ZKSCAN1 C3orf38 CDC123 RAB6A SRSF9 SAR1A ELOVL5 NBPF19 ECHDC2 DNAJB1 ZNF581 ABHD3 DCP1A ATXN7L1 PLEKHB1 HIF1A FOXN2 NDFIP1 ARHGAP4 TNIK TRIM44 ZNF146 LSM5 ANKLE2 MAPKAPK5-AS1 VASP TCIRG1 PAPOLA PTPRA CORO2A TMEM219 KIAA0100 SCAPER STX16 COPS7B BRD4 COA3 CLPTM1 HCG18 MAP7D1 XPC UBE2I FYTTD1 TMEM242 TRMT1 UIMC1 USP48 ZBTB24 NPRL3 AKAP10 ANKRD11 CEP63 UBE4A RIOX1 ARF1 WWP2
acute_cd8	all	covid	C3_TFT_GTRD	SETD1A_TARGET_GENES	0.0120314	0.142106	0.38073	0.330662	1.12084	1245	CDK1 CDCA5 PCLAF IFIH1 E2F2 CENPU TPX2 SGO1 KIF15 CENPM MASTL TNK2-AS1 SKA3 AURKA KNL1 FBXO5 ESPL1 E2F8 KIF18B CISH DSN1 ZGRF1 HASPIN PNPT1 MRPL35 TENT5A STRADB SMC2 TIPIN ZNHIT6 PAK1 QRSL1 COA6 CDC27 MPDU1 MRPL39 REXO1 ZDHHC12 IRF9 RHBDD3 SCAMP1 FANCD2 METTL2B C19orf48 XRCC4 EXOC5 HACD3 TACO1 SLIRP MANBAL EID3 CES2 ZBTB43 ALKBH1 VPS50 SNRPG TOR1A WDR76 MRPL22 GFM2 C19orf54 CYB5R4 SMARCA5-AS1 SUV39H1 DHX16 CDC23 DDX23 TBRG4 RMND1 ABRAXAS2 DHX32 CDKAL1 ZNF564 PHF8 SDCBP2-AS1 ALG1 SDF2L1 DCP1B ERG28 NOP9 HS1BP3 PSMA3 FANCM COPS8 DHODH NHLRC2 DCTN6 POLK ZNF565 UTP11 NIPA2 VPS37A DEPDC5 DLGAP4 HELB PSKH1 DOHH RTN4IP1 SCAMP1-AS1 NAA15 NDUFA9 BTRC SRFBP1 HARBI1 VPS33A TMEM167B MRPL1 DPH3 DCUN1D3 LMNB1 ATAD3A MRPS30-DT SLC7A1 SCAF4 AREL1 MAPKAPK3 PSMD3 NDUFAF5 SPAG9 NOP16 PIDD1 TMEM237 OGFOD3 SUPV3L1 DEDD IST1 UBR4 DCAF13 HCFC2 PSMC3 MFAP3 LARP7 DDB2 E2F6 NAGPA PATL1 NCAPD2 DDRGK1 PES1 RBM26-AS1 TTF2 SBF2-AS1 ARHGEF7 TMEM199 ERI1 CDC123 SF3A3 ERGIC2 GCA GUCD1 XPO6 PDE6D SMG7 IP6K2 PEX14 ZSCAN12 PISD RFXANK LARS2 TXNDC17 MRPS23 CENPL TMEM126B AAR2 ATG3 ATP13A4 DNM1L PYCR3 FARSA DCP1A SLC25A53 ZC3H10 DNAJB12 SNRPB ATF6 USP15 POLR3D VRK1 MCMBP KPNA6 ERI2 PHIP ALG10 BTBD10 BLOC1S6 MED7 RTCB DDX19A IMP4 STRIP1 RLF RFX5 ANKHD1 SLX4IP EFTUD2 NUDC TMEM167A C1D MRPS28 SMYD3 NCOA5 CAST GOLGA3 C18orf21 ANGEL2 STAP2 LSG1 UTP15 GSTCD SRRD NMT1 DCLRE1A TSPAN31 PPP2R3C CCDC18 PLRG1 PUS7L SRSF10 SNRPC PSMD11 CDK5RAP1 DHX35 EMG1 RANBP1 WDR43 EXOSC8 PSMD1 ANAPC7 CSTF1 NUCKS1 FAM114A2 CPD COPS4 XPNPEP3 MTO1 LONP1 PSMB5 SLC35B1 TAF5 ARL6IP6 SLC35A5 MAPK14 GTF3C3 RMRP CWC27 CUL9 DNAJC30 SZRD1 FAM98B PIGK MRPL51 SCAF1 CCRL2 YJU2 GRWD1 ZNF724 TNPO1 OPA1 NAPG VGF C7orf50 MED27 TIMM9 SLC25A32 SLMAP MTMR9 ZW10 SNAPC5 NDUFAF1 LTN1 PSMC6 SNRPA1 DNAJC11 EMC7 NUDT2 CCT5 SDHB GAR1 TRUB2 NUP107 MDH1 SLC15A4 ERCC1 AK2 NR1H2 CWF19L1 MRPS35 STX18 ARMT1 GBA CCNT2 ABHD16A C11orf58 CCDC97 AURKAIP1 TAF1A TMEM222 PHB PSMD7 ZNF331 NXT2 FUZ SYS1-DBNDD2 SREK1IP1 NPW CUL2 PPP4R3A NOM1 KYAT1 USP16 UNC50 SLC25A11 TADA3 BAG5 NUDT5 E2F4 TPRKB LIX1L-AS1 EWSR1 C2orf42 LARP4 AMDHD2 MSANTD4 CDK5RAP2 CYB5B TXNRD2 MED18 UBAP2 MKLN1 FAM133B BUD31 ABHD12 HEATR6 MRPL58 RPL7L1 ZNF598 PUF60 PRPF40A RBBP5 ATXN1L TMBIM4 BLOC1S1 LMNB2 GBF1 KDM1A AMBRA1 CDK5 TRMT6 IPPK PNO1 SF3B3 KIAA1143 ERP44 DNAJC14 POLR3A MED24 AQR MLST8 SMIM7 GNL3 TCERG1 NDUFAB1 NOLC1 ZFYVE1 MICB KRR1 KDM5C SAR1B ARL8B TARDBP SSB TSR2 IGHMBP2 DERL2 MRPL2 ATG7 SNRPB2 ZNF148 TAMM41 SETDB1 RPN1 LINC00167 PSMC4 SMPD4 WDR83 VEZF1 TIMM22 ATR CINP MTCH1 EEFSEC OGFOD2 TERF2 C2orf49 ERMARD MRPL21 MRPS16 TMEM160 MRPL28 TMEM9B-AS1 LRRC40 NUP54 RNASEH1 PUM3 TSN BNIP1 HSPA9 ZNF668 CASC3 SNRPD3 TRMT61B BUD13 COIL ATP6V0D1 MRFAP1L1 KBTBD7 DNAJC7 POLR2K XRCC5 HMGXB4 HNRNPF ZBTB3 SEC13 YTHDF2 MFSD14A DNAJB11 DPCD ZNF510 ZNF689 SLC25A44 ZNF131 RPP30 SUPT16H COX16 KIAA2013 HMBS TOR1AIP1 DUS2 PPP2R3B SF3B6 DCAF1 RCE1 CCT4 RFX1 CTNNBL1 VPS4B VPS13B SUPT4H1 MCM8 CALM3 MTF2 HAX1 LYRM1 NDUFS1 BUD23 GANC ZFAT DAXX ZNF451 LBHD1 EVI5L PAXBP1-AS1 NDUFS7 GPR137 SHKBP1 NUDT9 TMEM41A PEX26 KAT5 POMP CDC73 BORCS8 SNF8 BSDC1 BANF1 KPNA5 ANKRD54 HPS5 MRPL36 NOP58 ZNF736 CCT8 COX17 ZNF414 PEX11B AP3B1 GTPBP10 MORF4L1 SRSF3 RTF1 MCRS1 PIP4K2B ANKRD13A DDA1 HSPA13 MRPL4 WDR70 ZNF146 NUP93 SNRNP27 ALG10B WDR75 UBE2I NDUFC1 EXOSC5 USP14 PTCD2 CNOT7 SAP30BP KCTD10 CCDC12 KIAA1586 ZNF383 OTUB1 COMMD1 GOT1 SLC38A6 RPIA SUCLG1 SNRPA CCND3 CLPB TBCCD1 TMBIM1 CPSF7 ZNF225 FBXL18 PIGB MIS12 CRELD2 MAPKAPK5 PARS2 U2SURP ZNF787 MRPL16 TMEM87A NAGK RAD52 PDCL NDUFS2 C21orf62-AS1 ZNF267 DDX41 NDUFC2 TIPRL CUEDC2 TCEA1 MPPE1 MRPS10 DYNC1I2 ASB16-AS1 METTL25 DPH1 INO80 ACOT8 MRPL49 MICU2 GRIPAP1 UTP3 CRYZL1 PTGES2 TRMT2A ZBTB40 RTTN MCL1 CEP350 LRPPRC SMARCD2 STAM CCT7 NRAS S100A4 FAM50B TRIP11 TMEM59 PRPF40B CMTR2 EED FLAD1 SF1 GGA1 TBL3 ZNF524 SIRT3 NBAS NUDCD3 PPP1R8 CCAR2 NFXL1 THUMPD1 NUP133 ATG5 NFX1 STAMBP UBC HPS4 FDPS ANKRA2 SART1 PNPLA4 TEX30 NSRP1 POLR3F CHCHD2 ESF1 GEMIN5 ZNF226 RBM28 KIAA0753 SSR1 SH2B1 CBFB IWS1 ANKRD17 RBM8A RANGAP1 DDX50 NDUFS6 INTS12 AKAP3 NUP205 PIN4 PIGBOS1 PRCC CTSB TRAK2 ECSIT FASTKD1 LSM5 KLHDC10 CLCN5 ITGB3BP DNAL1 GCN1 SSU72 ZNF839 TMUB2 TMEM9B PPP4R3B CEP120 C19orf47 METTL3 ENY2
acute_cd8	10	covid	C3_TFT_GTRD	PRDM4_TARGET_GENES	0.0120314	0.728547	0.38073	0.415677	1.37028	116	ISG15 IFI6 BST2 VIM TMEM123 S100A11 FOXP1 STAT1 BBX RBM39 UBE2N SSBP1 NUP98 HSPD1 UBB IER2 UBE2D3 DCP2 ERN1 MTF2 TRPC4AP ARL2BP EFHD2 GNG5 SNHG7 SUB1 TSC22D4 ZFP36L1 ANAPC13 AGTRAP UBC ZBTB38 NDUFS7 SUMF2 PIM2 SUPT16H EPB41 ATP5F1D TMEM248 YIF1B TEX264 POLD2 PYROXD1 KLF13 CARD8 MRPL21 NDUFB10 RPN2 PJA2 ERAP1 PSMG2 AP3B1 FAM120AOS HSP90AB1 MAPKAPK3 DCP1A HDAC1 NBPF19 SET CAPZA2 TAGLN2
acute_cd8	4	covid	C3_TFT_GTRD	GUCY1B1_TARGET_GENES	0.0120314	0.218711	0.38073	0.344273	1.18654	483	NR1H2 SLFN5 TIMM23 WWP2 MRPS18A GRN UBXN4 ATG101 ELP3 TXNDC15 TAF11 TADA3 FNBP4 NCOA5 ATP6V1G1 NAPA HDAC2 SOD2 USP9X PIP4P1 DNAJC8 IMP4 MAPK6 VIM NCOA7 AFF4 EWSR1 UTP18 NEMF APOO LINS1 MRFAP1L1 SQOR ZNF292 LUC7L2 ILF2 POR KDM4C RRAGB ITFG1 CCDC97 FAM133B ETFRF1 CMC2 ZFAND5 FUS RNF24 DAP3 NAGPA CSGALNACT2 DPY30 PSMF1 TBC1D23 SNRPD3 BET1L DDX23 NUDT9 HMGXB4 ATP6V0B NTMT1 UTP25 ZC3H15 AURKAIP1 PAXBP1 DDI2 RIC8A SGTA UNC50 FH ABT1 ARL6IP6 AFF1 BSG CTNS HM13 C5orf51 DCLRE1C MGME1 UBE2I GALNS MVP DYM SLC44A1 NDUFS7 CWF19L2 LRRC41 TXLNA HAX1 MYL12B STX4 KDSR PUM1 MYNN PDXDC1 EIF4A2 COQ10B MRPL13 BZW1 FOS GOLGA7 DDX54 YY1AP1 REXO4 ZNF330 CTNNBL1 RIOK2 PLAA RBM39 BAG5 CCDC82 MTERF3 CSNK1D CEPT1 HSPBAP1 PHKB WDR81 DLAT FDFT1 PRPF40A TSPAN4 PKN2 AASDH SH3BP5L CTSA UVRAG MRM3 CCDC107 CLCN7 ZNF34 TTI2 NAA30 GET4 ATAD2 ILF3-DT SMCR8 BIRC2 UQCRC2 ZNHIT6 EID2B TRAPPC2L HMGN4 TPP1 USP3 SELENOF CLPP CPSF2 SUPT5H ABCF1 DGCR6L COMMD8 NRDE2 GNAI3 SLC35E2B ALOX12-AS1 METTL26 TMEM50A WASHC2C CUL2 RITA1 ZDHHC2 HPS5 FMC1 TOP3A PPP6R3 ZDHHC6 FRAT2 RPN2 DHX35 CDK4 BACH1 RPUSD4 MPC1 DVL2 IPO8 ANAPC5 CHERP MCTS1 LASP1 METTL3 AFTPH PSIP1 CCDC174 SLC35A5 PLD3 PTDSS1 VCAN P2RX4 RNF111 KCTD10 NUP54 DNAJC13 EMC8 VPS11 TIA1 RPA2 PRKCE MAP1LC3B FRG1 KAT5 VAMP8 CCDC115 MCRIP2 FNDC3A GNL3 CYCS CLEC16A ATP6V1C1 SOCS5 TGDS ZMAT2 PSMB6 SLC36A1 DOK1 CDK16 DMXL1 ZNF45 DLD G6PC3 SPPL3 CLTC VPS33A GLOD4 HAGH OXR1 LEO1 ATP6V1H SLC25A44 POLR1A RHBDD3 GLMP WASHC2A RBM25 ATG3 BRF2 IFT52 ATG13 SPNS1 CACUL1 ANKRD12 AGBL5 CEP95 LONP1
acute_cd8	6	covid	HALLMARK	HALLMARK_APOPTOSIS	0.0120314	0.0655041	0.38073	0.368116	1.30294	121	DNAJA1 CD38 ISG20 TNFSF10 DNM1L DFFA CASP6 IFITM3 LGALS3 GSTM1 ETF1 TOP2A CASP7 BIRC3 BRCA1 XIAP SOD2 PAK1 BIK CCND2 HMGB2 IFNGR1 MADD SLC20A1 BCL2L11 CDK2 PPP3R1 IGF2R CASP1 CYLD MCL1 VDAC2 SATB1 DAP3 TAP1 PLCB2 DDIT3 FEZ1 FDXR WEE1 FASLG RELA GCH1 PMAIP1 SAT1 PDGFRB SC5D TGFBR3 CASP3 LMNA NEFH DNAJC3 APP BTG3 PPT1 GNA15 RETSAT
acute_myeloid	2	timen	HALLMARK	HALLMARK_UNFOLDED_PROTEIN_RESPONSE	0.0120314	0.0601228	0.38073	-0.307634	-1.4396	98	IFIT1 CALR MTHFD2 HSPA5 CCL2 PDIA6 HSP90B1 LSM1 EIF2S1 SEC31A CXXC1 EIF4G1 SSR1 NABP1 IMP3 ERO1A ATF6 EIF4E DNAJC3 XBP1 DCTN1 NOP56 HYOU1 DDIT4 SHC1 BANF1 TTC37 EIF4A3 ATP6V0D1 EXOSC1 SPCS1 PREB PARN HERPUD1 CNOT2 NHP2 HSPA9 PAIP1 YIF1A
acute_myeloid	6	age_n	BTM_MODULES	cell cycle and transcription (M4.0)	0.0120314	0.257274	0.38073	0.396462	1.26944	148	CD163 SIRPB2 APOBEC3A TBXAS1 SLC31A2 TGFBI LILRB1 MAFB TNFAIP2 FCGRT FAM198B CLEC4E FCGR1A RNF130 ALOX5 ALDH2 DAPK1 LRRC25 TLR2 HNMT SIRPA CEBPD SECTM1 SLC11A1 CD93 LILRB2 CYP1B1 IL1RN FGR LILRB3 TNFSF13 PILRA MCM5 CFD IL13RA1 LILRA1 PLAUR SLC15A3 E2F2 CD33 CTSH RASSF4 EPB41L3 NPL ASGR2
acute_myeloid	8	age_n	C5_GO_CC	GOCC_ENDOSOME	0.0120314	0.299591	0.38073	0.338921	1.14424	620	RHOB IGF2R ANKRD13A RIN3 SBF2 PLD3 SLA RMC1 RAB14 SIGLEC1 STX12 CTSL NCF4 HLA-DQA1 ATP6AP1 SH3GL1 GIGYF2 WASHC1 DENND6B DERL2 DBNL FLT3 SNX10 TUBA1A USP8 VTI1A HLA-DQB1 RAB7A JAK1 TCN2 C9orf72 RAB29 CLCN6 DERL1 MYD88 SNX17 NDFIP1 RAB31 RNF13 DNAJC13 DYSF TCIRG1 FLOT2 SDF4 SNX6 AVL9 FKBP15 IRF7 RILP SNX14 GNPNAT1 EEA1 SERPINB1 TBC1D17 TGOLN2 WASHC2C SLC31A1 IRAK4 TMEM127 INPP5B CTNS APPL1 PLEKHM1 ATP11A DIAPH2 ATP6V0C MVB12A CPTP TRAPPC5 MAP2K2 WIPI1 CHMP4B CMTM6 SORT1 SPAST RIPK1 RAC1 ITGB1 DTX3L MFSD12 ATP6V0A1 ARRB2 SCAMP2 WDR48 VPS29 ARL8B VOPP1 CTSH RAB13 VPS4B BIN1 ANXA6 DYNC1LI2 VAMP3 ATP6V0D1 YKT6 ARL8A VPS26A WDFY4 GOLPH3 PML DTNBP1 SNX2 STAM2 TM9SF2 UNC93B1 ANXA2 AP3D1 KIF13A SMPD1 CHMP6 SNX18 HTT ATP6V0A2 VPS25 EZR PLIN3 SLC11A1 PDCD6IP SNX20 TMUB1 ATP13A2 EHD1 HAVCR2 FCGR1B FCHSD2 CHMP3 VPS4A LEPROTL1 SCAMP3 SNX5 CLTC EHBP1L1 SPPL2A RHOU NISCH KIF16B TICAM1 NIPA2 EHD4 RAB11A TPP1 STX6 UBE2D3 ACAP1 CORO1C ACAP2 CHMP2A CXCR4 MICALL1 OSBPL11 IFNAR1 CD1D DDIT3 VPS28 CTSB USP10 EPN1 DNM2 TMBIM1 CYB561A3 CLN6 PI4K2B LITAF VPS37C HLA-G TOM1 SLC31A2 RAB5C CLN3 UNC13D RAP2B RAB11FIP4 ABHD6 VPS53 MAPK3 HLA-DMB SNF8 SQSTM1 CCDC115 HLA-DOA VPS18 SNX30 ANTXR2 ZDHHC1 SAMD9L VPS35 AP5M1 RAB35 PTPN23 TM9SF4 CLTA APH1B PICK1 RUBCN SUN2 INPP5F TRAK2 NDRG1 IFITM2 RAB22A ANKRD27 LAMTOR1 FCGRT GRIPAP1 TNK2 JAK3 AP4E1 INPP4A CCDC22 STARD3NL CLSTN1 PIP4P1 AKT2 ABCC5 RFTN1 OCIAD1 VAMP7 UHRF1BP1L MAPK1 HSPA8 CLIP1 TRAK1 TUBGCP4 ATP6V0E2 UVRAG VPS45 CTSD PLEKHB2 ASAH1 STARD3 TRAPPC10 RBSN IL15 RAPGEF1 APH1A RAB11B WASHC4 CHMP1B CLEC16A LAMTOR4 ARPC5 RAB1A HLA-DPB1
acute_myeloid	8	timen	C3_TFT_GTRD	SNRNP70_TARGET_GENES	0.0120314	0.135946	0.38073	0.283583	1.17282	591	ITGAE PLK3 HMGA1 SSBP4 KBTBD2 NAP1L1 SPHK1 MIDN SNHG8 IRF2BP2 MAFF RPL3 NUDT3 SLC35B2 ARRDC3 ARPC5L C16orf72 HNRNPL UCKL1 EEF2 SERTAD2 SNHG9 SLC25A6 C16orf87 CCNL2 PABPN1 TUBB C22orf39 PPP1R15A SLC3A2 KCNC3 AAK1 RBM3 MAZ AHCY IDI1 CISD3 DEF8 RPS10 DDX39B HECTD1 IMPA2 SIVA1 MBD2 PHF19 EIF1 RPS6 PCBP2 MAN2C1 ACAP3 LRRC59 BZW1 SMARCC1 ZFHX3 EIF2B1 SRSF10 TCEA2 FHOD1 PRR7 DGAT1 ZNF581 MIEN1 DAP3 MAML3 HNRNPH1 EPC1 CLK1 PPM1F SRSF6 PRKRIP1 BOP1 CCDC47 PDAP1 ZFAS1 CHD2 NUP214 RNF19B TRIB3 P4HB AMD1 ZNF580 APRT EIF4G2 GSK3B RPL17 RPL5 CNPPD1 MFSD11 DNTTIP2 TCP1 MUC20-OT1 SUMF2 MMP24OS RCC1 DHRS4L2 STAT5A RPLP0 RNF19A JMJD8 RPL27A HNRNPAB EIF4A1 PRMT1 SND1 ACADVL DPP8 MDM4 RPS2 RBM39 GGA2 CBFB GFER DYRK1A ITGB1BP1 ATF7IP2 DLG4 RPS16 MORF4L1 COX7A2L CDS2 RALY TMEM223 NME2 OSER1 FAAP100 SLC39A10 SET SP3 KLF4 C5orf24 HSF1 ZNF668 CEP95 KDM4B KMT2E TNRC18 EEF1A1 CBX5 HBP1 FUS DDX19B SRP72 NCKAP5L ARL6IP4 STAT5B PTOV1 SMAD5 RANBP1 CBX3 BIRC6 CBLL1 DHPS RPL13A DNAJB1 HCFC1R1 USP8 RPL9 RPS23 ARPC1A ASPSCR1 CDKN1A HDLBP RPL6 GGA3 IFT52 SEC13 ZNF524 CTBS FAM13B NXF1 FLOT1 C19orf48 RPS6KB1 RPL13 ARHGDIA ORMDL1 RETREG2 INPP5A SIL1 CPSF1 RPL23A THOC6 PNKP NARF ZGPAT RPL26 ASPH RPL36A THUMPD3-AS1 TRIR PRPF8 RPL15 FAM177A1 IL4R ELP2 PYGL WDR37 RNF44 SLC25A25 OARD1 MRPL40 ING5 NOP58 RPL27 PRRC2A DSTYK SGSM3 BRD7 CYC1 SPRTN HNRNPC RPS8 NCOA3 PRPSAP1 RPL18 POLDIP3 RRAS SRSF2 TFRC PPP6R3 CDR2 RPS5 COMT TRMT2A TAF9 HSD17B4 IDUA SLC50A1 G6PD PLD1 RPL10 TMUB1 ARFGAP2 PPIL2 HNRNPA1 ILF2 PUSL1 STK19 ATP5MC1 RPS14 GOT2 EMC3 PARN SPG7 ARHGAP5 TXLNA YDJC IMMT PDXDC1 CHD9 RILP NACA CSNK1G2 CHMP1A MAT2A CPNE1 REPS1 SAP25 RPS3 LUC7L2 MCEE MTHFR GLO1 DICER1 TEDC1 RPL35A NOP14 SRSF5 DHRS4-AS1 MSL1 THAP9-AS1 PSMD3 STIM1 DCXR RSF1 RACK1 MPV17 QKI RING1 CDK10 YIF1B EEF1D CBX4 FAM76B IKBKG SLC39A6 WWOX HAAO SREBF1 DDAH2 EPC2 RPS15A EIF4A2 MAPK1 WASF2 TMC6 PLIN2 SMARCE1 GPR137 EXOG NUP85 FASN CLDND2 NSFL1C SLC2A4RG FNDC3B SETD5 TTLL3 NCL GABARAP SCRIB UBR3 MFSD3 SEC23A NFE2L2 MAP3K4 MEPCE NUDCD2 DHX35 NECAB3 SLMAP NDUFV3 CHERP
acute_cd4	8	sex_n	C5_GO_MF	GOMF_RRNA_BINDING	0.0120322	0.810642	0.38073	0.653947	2.39492	47	RPS4Y1 RPS11
acute_cd8	11	covid	C5_GO_MF	GOMF_ANION_TRANSMEMBRANE_TRANSPORTER_ACTIVITY	0.0120322	0.161211	0.38073	-0.386033	-1.56516	38	CLIC3 SLC25A5 SLC9A3R1 ANO6 SLC25A6 MFSD10 SLC25A11 VDAC2 SLC2A3 SERINC3 SLC4A7 SLC7A5 SLC16A3
acute_bcell	12	covid	C2_CP_KEGG	KEGG_ANTIGEN_PROCESSING_AND_PRESENTATION	0.0120329	0.150411	0.38073	-0.334255	-1.66823	36	HLA-DRB1 CD74 HLA-C HLA-A HLA-F HLA-B HLA-DQA1 HLA-DPB1 HLA-DPA1 TAPBP HLA-DQB1
acute_cd8	11	covid	C5_GO_MF	GOMF_MHC_CLASS_I_PROTEIN_BINDING	0.0120364	0.161211	0.38073	-0.560263	-1.70634	14	CD8A CD244 TUBB TUBB4B PILRB
acute_cd4	1	age_n	C5_GO_MF	GOMF_HORMONE_BINDING	0.0120364	0.18712	0.38073	0.552399	1.74161	16	SLC40A1 PIK3R1 ECE1 TSPO VIPR1 THRA ATP1A1
acute_bcell	3	sex_n	C3_MIR_MIRDB	MIR4477B	0.0120365	0.995827	0.38073	-0.328662	-1.48048	69	VPS13C RAB30 USP10 MKLN1 MAP4K4 CD19 SRSF2 KLHL14 ATG5 NCOR1 KAT6A DCUN1D5 MEAF6 WTAP GTF2I MICAL3 PABPC1 CHD6
acute_bcell	6	timen	C3_MIR_MIRDB	MIR2115_5P	0.0120411	1	0.38073	0.306703	1.56611	42	KLF6 IQGAP1 CSNK1G3 NACA DPH3 PHF20 HNRNPA0 RC3H2 LPGAT1
acute_cd4	1	acuity_maxn	C3_TFT_GTRD	ZMYM2_TARGET_GENES	0.0120434	1	0.38073	-0.429213	-1.38658	58	CHMP6 CMC2 YY1AP1 MAF1 SAE1 CALM3 CSRP1 AIP RIC1 ZNHIT2 ARGLU1 NEMF CREBBP ADRM1 MTA2 FBXW5 SMU1 OGA CDC25B NLRP1 MIDN MARK2 TGIF1 GET4 GAMT DAP HIBADH AP2A2 BRWD1 RPF2
acute_cd4	5	age_n	C3_TFT_GTRD	HOXA7_TARGET_GENES	0.0120434	0.513049	0.38073	-0.464398	-1.38438	62	HPGD CSNK1A1 CACYBP LPXN ANAPC5 EIF4A2 OGA GABPB1-AS1 HIGD2A ERCC1 PIKFYVE STXBP3 LTA4H COPS2 GABPB1 EIF3B PPIL3 ADK TMEM59 BLOC1S6 BST2 ELOF1 ZBTB8OS ZNF33A NR1D1 LYRM7 MRPL24 TPR PPP1R11 BLCAP
acute_bcell	10	timen	BTM_MODULES	viral sensing & immunity; IRF2 targets network (I) (M111.0)	0.012044	0.0654472	0.38073	-0.613056	-1.64741	11	PSMB8 BST2 IFI35 TAP1 LY86 KYNU
acute_cd4	11	timen	C5_GO_CC	GOCC_RIBONUCLEOPROTEIN_GRANULE	0.0120464	0.164635	0.38073	0.295413	1.39005	120	DDX6 RPS4X RPLP0 ZFP36 CIRBP RPS6 FXR1 CNOT8 LSM4 POLR2G NFKBIZ PSMA6 EID1 RPL6 PUM1 IQGAP1 CDC42 ATXN2L PABPC1 CSDE1 NBDY G3BP2 ACTB XRN1 LSM3 CARHSP1 YTHDF2 DCP1A ZFP36L1 HNRNPL MCRIP1
acute_myeloid	10	covid	BTM_MODULES	cell cycle, ATP binding (M144)	0.0120473	0.0567229	0.38073	0.598076	1.61922	15	VPS4B MCTS1 COPS5 PSMC6 PCNP PSMA6 RAD21 RBM7 UBA3
acute_bcell	2	timen	C3_TFT_GTRD	ZNF577_TARGET_GENES	0.0120504	0.473677	0.38073	-0.386839	-1.38511	146	IFI44L TSC22D4 NAPSA BANF1 BRK1 IL16 RFX5 ERP44 PTPN2 GDI2 ANP32A PA2G4 MDH1 MRPS31 LYPLA2 USP39 ORAI3 NDUFS7 GIT2 GTF2I KAT8 UQCC3 CDK4 STX4 HERC5 NSUN2 UBE2G1 LCP1 DRAP1 ZFYVE27 ZDHHC4 SIRT2 NUMA1 LRRC41 ARAP1 COPS3 TUBA1B ALDOA MPHOSPH8 TTC1 MAP1LC3B PES1 GRN ZNF675
acute_cd4	13	covid	C3_TFT_GTRD	GLI4_TARGET_GENES	0.0120541	0.139626	0.38073	-0.249336	-1.27791	259	RPL5 RPL6 MT-CYB RPS4X RPS8 RPS7 RPL7A RPS18 RPS15A RPL29 CCNI CCDC167 RPL15 ANXA2R MTERF4 RPL37 TKT ACBD6 VPS51 ARL6IP1 OGT EIF3E TIAL1 ZNF580 RPL41 TMEM11 ANKRD13D OPA1 ZNF131 KANSL1-AS1 ZNF331 FAM162A NSA2 METAP2 PTGES3
acute_cd4	13	timen	C3_TFT_GTRD	BARHL1_TARGET_GENES	0.0120548	0.0927701	0.38073	0.310264	1.31879	399	G3BP2 EEF1B2 EIF1 RPLP0 PHB2 EIF3K COX7A2L EIF3E SNHG15 CCNI ZFAND2A ISCA1 RPS8 TMA7 TOMM20 CNBD2 MZT2A ZFAS1 RSL24D1 RPS13 SNHG8 RPS18 TAF9 RPL18 PCBP2 HIGD2A PCIF1 LAPTM4A EML4 RPS7 IDI1 NUTF2 UBC MBNL1 DNAJB1 BZW1 AIMP1 RPL31 PHKG2 BCL10 REX1BD RANBP1 C1D ILF3 DBI UBE2B GTF2B PPHLN1 BCLAF1 BRMS1 CCDC124 ILF3-DT SF3B6 ZMAT2 ATP5F1A RAB11B C9orf78 CCT8 CREM TMED10 MRPL55 RLF RPL35 C15orf61 ZFAND1 EMC7 MIF4GD PSMB6 RBM48 HAUS2 UBE2D3 EIF2A RPL24 DBF4 SCAND1 CNOT8 ARPC5L TRIAP1 BECN1 ARL14EP RPL14 HBS1L CHRAC1 MRPS7 TUFM PRKCSH GUK1 DECR1 NDUFA2 PSAP ELOB RPS20 PSMC5 RPS6KB2 SLC38A1 BORCS5 NT5C CEP57 COX20 RNF7 ZCRB1 LSM8 TXN2 RHOF PLAA IFRD1 NCBP2 CNOT1 PPIH SOD2 TXNDC11 ABT1 CDK11A ZNHIT3 THUMPD1 KIAA1143 SELENOW JKAMP SSNA1 CENPK SLC3A2 RPN2 ATAD1 IQGAP1 MRPL36 TRMT10C MOSPD3 ACYP2 UIMC1 EIF4A1 PIGT BNIP3L NIP7 ESD GFER ADK UBXN1 MRPL44 TAX1BP1 ERG28 TNIP1 EIF2AK4 SAE1 NDUFB2
acute_bcell	1	age_n	C5_GO_MF	GOMF_CARBOHYDRATE_BINDING	0.0120555	0.509343	0.38073	-0.474721	-1.42241	56	CD69 CLEC2D CHI3L2 SELL UGP2 PRPS2 CD22 CD72 CALR GALNT6 OGFOD3 CLEC2B CLEC17A HLA-DRA PFKL GPI PFKP P4HA1 CANX HK1 LMAN1 DPM1 RPIA OS9 TALDO1
acute_myeloid	11	acuity_maxn	C3_MIR_MIRDB	MIR6881_3P	0.0120555	0.809136	0.38073	-0.392161	-1.35683	106	CAMK1D GRIP1 DELE1 EFNB1 INSIG2 ARHGAP9 ZBTB20 FAM102B PRMT5 AFF1 SERINC5 STK38L FN3KRP SETX LYST PPHLN1 CNOT6 PPP1R8 SPAST MYBBP1A BRCC3 THUMPD1 PAXBP1 BRWD1 MRE11 NR1D2 UBN2 SLC25A33 MCCC1 IGF2BP2
acute_bcell	12	acuity_maxn	C2_CP_KEGG	KEGG_GNRH_SIGNALING_PATHWAY	0.0120557	0.100464	0.38073	-0.54572	-1.65417	22	GNAS JUN CALM3 PRKCB
acute_myeloid	10	acuity_maxn	BTM_MODULES	cell junction (GO) (M4.13)	0.0120564	0.0655913	0.38073	0.66336	1.89074	11	IFI30 CTNNA1 PAK1 FES
acute_cd4	3	covid	C5_GO_CC	GOCC_TRANSLATION_PREINITIATION_COMPLEX	0.0120572	0.129641	0.38073	-0.617051	-1.55171	16	EIF3L EIF3F EIF3K EIF3E EIF3D EIF3M EIF1B EIF3I EIF3H EIF3G
acute_myeloid	13	timen	C3_MIR_MIRDB	MIR29B_2_5P	0.0120593	1	0.38073	-0.435017	-1.50894	92	PLAC8 RSAD2 CHMP5 ACSL1 CD2AP TARDBP MTHFS SNX1 NSL1 CTNNA1 MYD88 STX16 EIF5B THRAP3 WNK1 GK SART1 KLHL18 WDFY3 SLC8A1 EDEM3 EIF2S2 GNB1 KATNBL1 RBM12 HIVEP2 PPM1B LPGAT1 BBX CPPED1
acute_cd4	1	age_n	C3_TFT_GTRD	ZNF667_TARGET_GENES	0.0120597	0.364988	0.38073	-0.428531	-1.49473	68	LSG1 CDC42SE1 JPX NBPF1 GPBP1L1 COX16 ZNF213-AS1 CACYBP VTI1A C19orf12 MAP2K1 GABPB2 TMEM69 MTR SMG7 ZNF302 DMAP1 MTOR CNBD2 AURKAIP1 CCAR2 ITGB3BP WDR36 PHIP CDK5RAP1 TAOK1 NOP16 RBBP5 ZNF131 TARS2
acute_myeloid	5	acuity_maxn	C2_CP_KEGG	KEGG_REGULATION_OF_ACTIN_CYTOSKELETON	0.01206	0.082812	0.38073	0.405729	1.43862	107	PXN NCKAP1L EZR ARPC1B MAP2K1 MAPK3 MYL12B MAPK1 PIK3R1 WAS ITGAE RAC1 PPP1CA IQGAP2 GSN PIK3R5 CYFIP1 ITGB7 SSH1 SSH2 PPP1CC LIMK2 CRK GIT1 VAV3 PIK3CB ITGAM ITGB1 ACTN1 ITGA5 ACTB CYFIP2 ITGB2 DIAPH2 VCL RRAS KRAS PIKFYVE CD14 CFL1 PIK3CD ARPC1A GNA12
acute_bcell	3	acuity_maxn	C3_TFT_GTRD	RUVBL2_TARGET_GENES	0.0120615	0.943667	0.38073	0.559086	1.80324	16	PRRC2A NOP58 MCRIP2 CALM2 ARHGDIA PCBP1 RALY METTL26
acute_cd4	12	acuity_maxn	BTM_MODULES	spliceosome (M250)	0.0120625	0.217125	0.38073	-0.650409	-1.58365	11	SNRPG LSM5 SNRPD3 RBMX SNRPA
acute_myeloid	6	timen	Daniloski2021	crispr_moi1	0.0120651	0.0120651	0.38073	-0.414539	-1.65457	27	SNX27 ACTR3 ATP6V1B2 VPS35 ATP6V1E1 ATP6AP1 RAB7A ATP6V0C ACTR2 ATP6V1C1 ATP6V0D1 ATP6V1A TMEM199 SPEN ATP6V1H VPS29
acute_bcell	6	acuity_maxn	C3_MIR_MIRDB	MIR4694_3P	0.0120675	1	0.38073	-0.439705	-1.40695	77	PHIP SYF2 TOMM20 DCK PSMA7 BCL11A MS4A1 MAP4K2 SMIM14 ARID4B RAB30 CAMK1D RERE CWC27 CNOT6L EIF2A CMTM6 NIPBL PRKACB CAPZA2 MEF2C DCP2 MTSS1 SMNDC1 MAP3K1 G3BP2 TMEM248 NUP153 LSM8 ARPC2 KDM5A SHOC2 CAMTA1 SMARCA2 TMUB2 PLEKHF2 CYLD WAC NFAT5 HNRNPR TAOK3
acute_cd4	5	covid	C3_TFT_GTRD	SETD1A_TARGET_GENES	0.0120675	0.303108	0.38073	-0.290391	-1.20814	800	UXT EIF3F ATP5F1A RPL21 TOMM22 ANAPC5 EEF1B2 RPS10 HADHA RPL3 SLC25A3 KAT8 CTSB EIF2S3 FAM177A1 GPR108 CCT4 RPL27 RPS27A PHB2 USP15 DDB2 DAP3 ST13 MRPL4 SBNO1 CAMTA1 HDAC1 RPL7 TOR1AIP1 KMT2A METTL9 URM1 TAMM41 MZT2B COQ4 RPS16 ERCC5 ATG5 GCDH PNN RPS3 BAD TMBIM1 PSME3 MRPS27 CNOT7 VIRMA KDM5A SH2B1 PLRG1 NECAP1 RPLP2 ZMYM2 MAF1 TUFM TMEM59 BOD1L1 PFDN4 CLASRP RPL27A TOX4 RPL26 ATP5PF CHCHD5 GPBP1L1 CCAR1 CXXC1 RPS8 MKLN1 CS EXOSC8 ZDHHC12 STAM MRPL16 SMIM14 CLPX EEFSEC TMEM69 CCT7 ARL2BP SHARPIN SUPT5H RPS18 PHB FBXW7 SSBP1 LSM5 R3HCC1 ANKRA2 HADHB TMEM256 MRPL48 DYNC1I2 TGIF1 SRSF3 XRCC5 NDUFS6 SLC25A11 RPL18 MPPE1 PCBP2 ARL5A LAMTOR5 POLR2L RPS15A ARPC4 BAX DTD1 PSMA3-AS1 ACTR10 GNL3 PLD3 GID8 SSB TAF8 SEC13 RWDD1 OXNAD1 SPTLC1 EWSR1 SLC25A26 KAT6B NELFA DDX23 ANXA2R HPS4 RPL29 NDUFS1 TMEM230 PLOD3 RABAC1 COMMD1 UBE2B TCHP ZNF160 PRCC ESYT1 DPH1 RPS7 VDAC2 ZNF524 C18orf21 LBH TRDMT1 CTNNBL1 NDUFAF8 MPV17 RPL17 SNRPF TMED2 RBM26 ZNHIT6 RPS12 ATG3 DDX50 DHX30 ITGAE MTERF4 TMEM87A NCBP2 PPP4R3A OPA1 PPP2R5C ZNF302 MRPL22 DNAJB11 EMC7 KMT5B VRK1 PYM1 BANF1 PCBP1 DHPS PSMD13 TTC32 TMEM222 OGFOD2 DCTN6 LTN1 SLMAP MLST8 AP3B1 HACD3 GBA RPL37 FRG1 IMP4 CLUAP1 NUDCD3 CCT8 PSMD9 POMP NDUFS7 HNRNPF RPS13 KIAA0319L POLK SREK1IP1 RRP1B MRPL58 NOC2L MED6 SLC25A32 EFTUD2 MAPKAPK5 TSN COPS4 TRIP11 CSNK2A1 RSL24D1 RPIA SMIM26 ZNF414 ENY2 DPH3 UQCC3 TMEM183A TMEM199 EXOC5 BAZ2A RSAD1 CCDC12 UQCRH PEX11B LZIC RABGGTB TMEM41A PSMC4 CUL2 RTF1 USF3 ABHD13 MCRS1 MMADHC PDCL SUPT4H1 SEC23B NDUFAB1 RBM28 TERF2IP RAB21 MRPL21 ATF6 MTF2 RPL22 CDC14A BAG5 CRYZ GPS1 ZNF451 ERG28 COIL POLDIP2 CWF19L1 GGA1 UBR4 YY1AP1 METTL3 RPS28 DNM1L TRUB2 ARHGEF7 SART3 CAP1 UBXN1
acute_bcell	8	timen	C5_GO_MF	GOMF_PROTEIN_HOMODIMERIZATION_ACTIVITY	0.012068	0.190896	0.38073	-0.320876	-1.40176	144	BST2 TRIM22 BANF1 STAT1 CACYBP CORO1A ATP5IF1 S100A11 B2M HSD17B4 RELA DPY30 HSP90AA1 SNX1 GID8 PML TAP1 VPS4B PYCARD ZBTB16 LILRB1 TRIM27 IRF3 S100A10 ERP29 TYROBP HSPB1 TPI1 RUVBL2 KYNU PAXX SNX6 HHEX XPA TXN PSMF1 ACTN4 ST6GAL1 PDCD10 PRKRA ADD1 STAT3 PDCD6IP TPD52 GCA CAT CALCOCO2 MCL1
acute_cd8	13	timen	C3_TFT_GTRD	ID1_TARGET_GENES	0.0120685	0.3445	0.38073	0.340766	1.48387	79	SNRPB LITAF RPL37A RPLP0 SPCS2 UQCRQ ATP6V1G1 SNRPD2 NOSIP SRP9 C12orf57 CCNI BTF3 AOAH ADD3 RPN1 RPS6 ST13 SCAF11 RPL37 PABPC1 COX6C EEF1A1 UFC1 SSBP1 ATP5MC2 EIF1
acute_myeloid	all	acuity_maxn	C3_TFT_GTRD	MAML1_TARGET_GENES	0.0120701	1	0.38073	-0.370422	-1.37097	224	AFF3 HLA-DMB CIITA DNASE1L3 EVL MZB1 IL4I1 JUP ZEB1 DUSP2 RHEX SPIB RAB30 IGKC GAPT CD72 TESK2 CCL3 ST6GAL1 NUDT17 HES4 EBI3 CCDC102B LINC01215 SLC1A4 LIMD2 FCMR LZTFL1 LPAR5 GPR18 CD37 BIRC3 CAMP IL21R LINC02391 CD69 GSAP CIRBP ICAM2 LSP1 NACA TXNIP BLK IL23A LFNG TYW1 CEACAM1 GTPBP8 TMEM243 UQCRC2 CYB561A3 TLR9 LYRM4 MIR4432HG CCL4 ZNF831 OPA3 TNFRSF17 FCRL3 NEDD9 GPSM3 TLCD1 TYW3 TET3 IRF8 CD79B FUNDC2 NANOS3 LDLRAD4 ADAT3 SH2D3C IL16 P2RX5 FKTN LINC01624 MAPRE2 MS4A6A ITGB7 ANKRD24 NFATC1 MLEC RUNX3 FCER2 CSK PUS10 NEIL2 ITGAL NUTF2 SH3BP1 CD1D CCDC88B ABCA6 F8 KMT2A SDC3 LY86 PLEKHA2 SLC33A1 CFAP97 MIR155HG COA1 LINC02422 MEMO1 CHRM3-AS2
acute_cd4	1	timen	C5_GO_MF	GOMF_RNA_CAP_BINDING	0.0120713	0.269734	0.38073	0.637503	1.5733	14	CYFIP2 EIF4A1 AGO2 EIF4E2 LSM1 EIF3D
acute_myeloid	13	age_n	C3_MIR_MIRDB	MIR1913	0.0120749	0.8736	0.38073	0.454889	1.43844	68	DUSP1 NKIRAS2 GHITM KDM2A XPO6 MTMR3 VASP PTAFR CCDC71L SSH2 LAIR1 BRD2 PDP1 GABARAPL1 PLEKHO2 FYB1 WNK1 TOMM40 INTS6 HIPK2 PIK3R1 ZFHX3 KCNAB2 GSE1 ARRB1 METTL21A
acute_myeloid	11	covid	C3_MIR_MIRDB	MIR3129_3P	0.0120796	0.931396	0.38073	0.496566	1.65062	62	BET1 ARF4 UVRAG LTN1 GALNT3 THAP6 PHLDA1 ADD3 SRSF1 BOLA2-SMG1P6 EFR3A CISD2 ATF7IP SELENOT ETNK1 CPSF6 TIPRL RBBP8 KLHL24 SETX MCL1 CALU PIK3C2A WDPCP SLC25A24 PTBP2 S100PBP
acute_bcell	9	acuity_maxn	HALLMARK	HALLMARK_ALLOGRAFT_REJECTION	0.0120796	0.185363	0.38073	-0.444723	-1.38826	68	CTSS UBE2N CD79A WAS EIF3D HLA-DQA1 CD47 HCLS1 PTPN6 CSK IL4R CD40 PRKCB HLA-DRA RPL9 LYN ABI1 B2M BCL10 GCNT1 PSMB10 RPS9 LTB EIF3A HLA-E HLA-DMB STAT1 RPS3A LY86 NPM1 HLA-A TGFB1 TPD52 CAPG EIF5A FCGR2B CD74 HLA-DOA TAPBP NCF4 FLNA RPS19 DEGS1 UBE2D1
acute_cd4	3	timen	C5_GO_MF	GOMF_G_PROTEIN_COUPLED_RECEPTOR_ACTIVITY	0.0120796	0.428343	0.38073	0.465976	1.50699	35	LPAR2 GPR183 P2RY8 GPR174 P2RY10 CXCR4 CCR4 GPR65 S1PR1 CCR6 INPP5K ADGRE5
acute_cd8	12	timen	C3_TFT_GTRD	PRDM4_TARGET_GENES	0.0120851	0.191259	0.38073	-0.456693	-1.57562	65	IFI6 BST2 ISG15 S100A11 STAT1 TMEM123 GNG5 HSPD1 TSC22D4 PSMG2
acute_cd4	7	covid	C5_GO_MF	GOMF_ATPASE_BINDING	0.0120869	0.155922	0.38073	0.496412	1.55624	43	TAF9 SNU13 NR1H2 SDF2L1 DNAJB1 RUVBL2 LCK EZR ATP6V1G1 VCPKMT TOR1AIP1 PDE4D RALA ATP5IF1 NOP58 CLPP SELENOS ATP6V1E1 DERL1 TCIRG1 NCSTN PPP3CA
acute_bcell	5	acuity_maxn	C5_GO_CC	GOCC_ACTIN_FILAMENT_BUNDLE	0.0120873	0.345352	0.38073	-0.537363	-1.66328	23	PDLIM2 DAAM1 LCP1 PDLIM1 CNN2 TPM3
acute_cd4	10	covid	C2_CP_KEGG	KEGG_CYTOSOLIC_DNA_SENSING_PATHWAY	0.0120903	0.217625	0.38073	0.581216	1.64796	14	IRF7 ADAR NFKBIA POLR1D PYCARD POLR3GL DDX58
acute_cd4	6	sex_n	C5_GO_MF	GOMF_TRANSCRIPTION_FACTOR_BINDING	0.0120903	0.518914	0.38073	-0.374499	-1.26443	282	DDX3X TXLNG JUN LEF1 PHB2 FOS ARID5A ZNHIT3 TAF9 RBX1 THAP7 GATA3 FOXP1 HDAC3 ELOC PER1 CBX3 CITED2 SAP18 RNF6 NFE2L2 KDM4C TMF1 NOP58 NR1H2 PRKDC IFI27 MED19 CREM BUD31 PSMC1 CALR MTDH MED1 LCOR MDFIC CDK5RAP3 DDX5 CPNE1 STAT5B NFATC2 PARP10 AIP SMARCB1 CREB1 PSMC5 SUMO1 PRKCB TFAM HNRNPU BCL2 CEBPB GTF2H1 WWP2 ENO1 VHL PARP9 APBB1 PSMA6 NFATC1 NPM1 METTL23 USP11 WBP2 PHF1 DR1 DRG1 HIF1A CHCHD2 REST NCL NAAA HMGB1 KAT5 STK4 JUNB USF2 APEX1 IFI16 MYC KAT8 NSD1 KDM3A TRIP12 SPEN DDX54 ATF4 PCNA CRTC3 YWHAZ TLE4 NR4A2 TACC1 EHMT2 LMO4 ETS1 RPL23 MTA2 THRAP3 CCNT2 PHF12 HMGB2 CBX5 KAT6A RBPJ CRTC2 GTF2B SMAD2 JMJD1C UBE2I
acute_cd8	10	age_n	C2_CP_KEGG	KEGG_PROTEIN_EXPORT	0.0120903	0.0894681	0.38073	-0.572969	-1.554	19	SEC61A1 SEC11A SEC11C SEC61B SEC63 HSPA5 SEC62 SPCS1 SEC61G SRP9 SPCS3 SRP54 SRPRA SPCS2
acute_bcell	1	acuity_maxn	HALLMARK	HALLMARK_ESTROGEN_RESPONSE_EARLY	0.0120904	0.0505598	0.38073	0.477605	1.57575	49	FOS AREG B4GALT1 ELF1 ELOVL5 FKBP4 PMAIP1 DYNLT3 RARA CD44 KLF4 CHPT1 UNC119 NRIP1 JAK2 RBBP8 UGCG PPIF BAG1 KDM4B MICB IL6ST FKBP5 SLC2A1
acute_bcell	4	covid	C5_GO_CC	GOCC_PHAGOCYTIC_VESICLE_MEMBRANE	0.0120907	0.160122	0.38073	0.457839	1.60744	49	CYBB RAB34 CYBA HLA-A TCIRG1 PIK3R4 HLA-E CALR RAB11FIP1 RAB11B ATG12 B2M VAMP3 TAPBP RAB8A ATP6V0E1 ATP6V0C TAP1 ATP6V0E2 VAMP7 RAB5A TAP2 RAC2
acute_bcell	all	covid	C3_MIR_MIRDB	MIR4484	0.0120918	0.899101	0.38073	0.503841	1.50001	29	MTHFD2 USP37 ZNF107 BHLHE40 RRAGA AGO3 MTMR12 FAM98A DAG1 PIK3C2A SACM1L ZNF737 UBE2E3 PHC3
acute_myeloid	14	age_n	C5_GO_CC	GOCC_ENDOPLASMIC_RETICULUM_GOLGI_INTERMEDIATE_COMPARTMENT_MEMBRANE	0.0120935	0.257996	0.38073	0.481379	1.55356	45	AREG LAMP5 TMED3 SERPINA1 CLN8 CNIH1 SURF4 YIF1A MPPE1 LMAN2 TAP2 GOLGA2 CTSZ CSNK1D ERGIC2 TRIP11 TAPBP STX5 CTSC CALR KDELR1 CD55
acute_cd4	11	sex_n	C5_GO_MF	GOMF_MHC_PROTEIN_BINDING	0.0120939	0.75303	0.38073	-0.495753	-1.6303	27	FCRL6 CD74 KLRD1 DERL1 TRGV9 CD81 LAG3 HLA-E VCP ATP5F1B CD8A TAPBP TAP1
acute_cd8	2	covid	BTM_MODULES	translation initiation factor 3 complex (M245)	0.0120954	0.122815	0.38073	-0.571115	-1.88422	11	EEF1B2 EIF3K PHB2 EEF1G UXT EIF3F
acute_cd8	11	age_n	C5_GO_MF	GOMF_MOLECULAR_TRANSDUCER_ACTIVITY	0.0120956	0.468012	0.38073	-0.331974	-1.40594	159	CD3E GPR183 TMEM123 IL2RB ITGAX HLA-DQA2 NR4A2 IL7R RAMP1 CYSLTR1 FCER1G S1PR1 KLRC3 KLRC2 CD300A CD244 CD300C TNFRSF4 GPR174 IL18R1 IL18RAP CUL5 SPN RNF139 FCMR TM2D1 KLRB1 ATP6AP2 KLRC1 ADGRG3 TMIGD2 PTPRC IL2RG ENG IL10RA EIF2D PTPRE CD7 CD48 IL12RB2 FCRL3 TEX264 TNFRSF18 GPR65 KLRF1
acute_cd8	1	sex_n	C5_GO_CC	GOCC_CELL_SURFACE	0.0120972	0.57077	0.38073	-0.271129	-1.36049	282	FCER1G KLRC2 TRGV4 ITGAD CD8B KLRC3 TRGV9 CD69 ITGAE CXCR4 TRGC2 CD226 CD2 ITGAX TNFRSF10B TRGC1 HLA-DRB1 NRDC HLA-DRA LGALS3 PICALM KRT10 FAS CD3D BTN3A3 SLC38A1 CXCR2 TYROBP ADAM17 PSEN1 PAM PHB LY9 MAP3K5 IL2RG FCRL3 KLRK1 ABCC4 TNF FZD3 RALA CD74 SLC11A2 TGFBR3 S1PR1 RAMP1 CCR1 CD38 ARSB CLSTN3 PDCD1 HNRNPU FASLG ANXA5 STX4 CD151 TRGV3 ITGA4 MYO18A ATP5F1B TGFBR1 B4GALT1 F2R TRGV10 HAVCR2 TRBC1 PKD1 IGKC KLRD1 VAMP4 P4HB TNFRSF1A MIF TNFRSF4 ABCB1 DIP2A FCGR3A FLOT1 PLAUR LRRC8A CD36 RC3H2 PTPRC HLA-DPA1 CXCR1 LAMP1 IL2RB MFGE8 PROCR FLT3LG KLRC4-KLRK1 IQGAP2 SLC1A4 HMGB1
acute_bcell	7	acuity_maxn	C3_TFT_GTRD	ZNF490_TARGET_GENES	0.0120995	1	0.38073	-0.42626	-1.44902	81	C1QBP ITGA4 GHITM RTF2 NAPSA TRAPPC4 UBA2 IFI6 DNMT1 RBM42 SP110 S100A11 NDUFA12 WDR1 STMP1 CBX1 POLDIP3 NOL8 OAS2 VAMP8 SUZ12 NIT2 EBNA1BP2 PTOV1 GRN PKM LGALS1 SEL1L3 CANX ATP5PF RPL10A ANXA2R NAA20 AP2B1 MPC2 GORASP2 EXOC4 TBC1D1 DNAJC30 RBBP6 STOML2 NAE1 FARP2 RPL38
acute_bcell	9	covid	C5_GO_CC	GOCC_OXIDOREDUCTASE_COMPLEX	0.0121047	0.105225	0.38073	-0.301537	-1.48094	62	NDUFB11 UQCRB MT-CO1 NCF1 LDHB MT-CYB MT-ND4 NDUFA12 LDHA NDUFB4 MT-ND5 CYB5R3 NDUFS2 NDUFC1 MT-ND3 CAT
acute_cd4	1	acuity_maxn	Gordon2020	N	0.0121059	0.108953	0.38073	0.446429	1.72547	12	DDX21 G3BP2 MOV10 PABPC4 RPL36 PABPC1 CSNK2B RBM28 RRP9 SNIP1 G3BP1 LARP1
acute_cd4	all	age_n	C2_CP_KEGG	KEGG_P53_SIGNALING_PATHWAY	0.0121059	0.147001	0.38073	0.405069	1.56197	53	IGFBP3 CDKN2A BBC3 SESN3 APAF1 BAX FAS THBS1 SESN2 CDK6 PPM1D DDB2 CASP8 CASP3 CDK2 PMAIP1
acute_cd4	4	age_n	C5_GO_CC	GOCC_PRERIBOSOME_LARGE_SUBUNIT_PRECURSOR	0.0121059	0.316816	0.38073	0.542224	1.67738	17	WDR37 NSA2 MRTO4 MDN1 LAS1L WDR74 RRP1B RRP15 RRS1
acute_cd4	13	timen	C3_TFT_GTRD	WRNIP1_TARGET_GENES	0.0121065	0.0927701	0.38073	0.309426	1.3116	371	JUN RBM3 SBDS EIF5A DDIT3 STK17B RPS4X TPT1 ZNF331 ANAPC15 SET NPDC1 C12orf57 EIF3H BCAS2 RPS14 EIF3F CXCR4 CNBD2 ZFAS1 RPL13 PSMD6 RPL13A POLR1D EEF1G RPS9 PCBP2 CDKN1B FIS1 RBM38 MRPL11 RPS7 GAPDH BAG6 SRGN ZFP36 IRF1 ALDOA AP3M2 SNRPB TCEA1 FLT3LG COMMD2 CD27 CLDND1 RPL18A ADRM1 RBM8A NPM1 C3orf38 HLA-F ZNF580 RPL29 SMARCA2 APH1A VPS25 KDM2A PTDSS1 RPS19BP1 SF3B6 VPS51 RNF145 OPA1 SFPQ TCP11L2 DRG2 ATXN2L APRT TSR2 ZMYM2 ATP5ME PDCL3 PHF5A CDKN2D EIF5 TENT2 NSA2 ARHGDIA RNF44 UBE2D3 RAB5C ZNF644 SRPRA SCAND1 STAT3 CCAR2 MRPL21 ARID5A GNB2 DPP8 RBM17 ANKRD39 HNRNPDL DMAP1 VOPP1 UBE2L3 PET100 ATG5 SAMM50 RPL41 RHOF C20orf27 ARHGDIB SELENOH MBTPS1 TMEM243 RAB18 UQCR11 HMGXB4 CDK11A GNG5 CCNC ZNHIT3 SH3BGRL3 PPP1R15A ZFAND5 PRKAR1A THAP4 FYN INTS12 SSNA1 SLC3A2 NR1H2 DCP1A MFGE8 CALM1 TRMT10C ARL8B LYRM1
acute_bcell	5	covid	C5_GO_MF	GOMF_METALLOEXOPEPTIDASE_ACTIVITY	0.0121111	0.600847	0.38073	0.671989	1.68635	12	LAP3 METAP2 LNPEP RNPEP ERAP2
acute_cd4	8	covid	HALLMARK	HALLMARK_IL2_STAT5_SIGNALING	0.0121129	0.0557192	0.38073	0.39951	1.50607	86	IFITM3 KLF6 CISH TNFSF10 SLC2A3 MYC FLT3LG RHOH RGS16 PIM1 CST7 PLSCR1 CAPG FURIN PNP BATF IFNGR1 CD79B ADAM19 CCND3 SOCS1 GADD45B HUWE1 ARL4A NFKBIZ CCND2 MAP3K8 CD44 GPR65 LTB RABGAP1L RORA ANXA4
acute_bcell	8	acuity_maxn	C5_GO_MF	GOMF_SYNTAXIN_BINDING	0.0121143	0.269544	0.38073	-0.606825	-1.57435	15	STX7 NAPA PTPN2 RAB11A STX8
acute_cd8	4	sex_n	C3_TFT_GTRD	PTPRA_TARGET_GENES	0.012115	0.163206	0.38073	-0.466307	-1.47801	76	DDX3X ZFX GSPT1 CD160 PPP1R8 CWF19L1 EMSY LTV1 APPBP2 BCL2L13 ATP6V1E1 DR1 CCDC28B TTLL5 UBAP2L GCFC2 NUP85 DROSHA MGST3 MICB RABGGTB ATXN7L2 NUP205 ZNF75A AP3M1 PYGO2 PREX1 PRKCH HIP1R PSMB4 MICAL3
acute_cd8	10	age_n	C5_GO_MF	GOMF_SINGLE_STRANDED_RNA_BINDING	0.0121161	0.250612	0.38073	-0.50459	-1.49473	35	HNRNPU HNRNPH1 LSM14A HNRNPDL U2AF2 ILF3 FXR1 SRA1 RBMS1 EIF4B KHDRBS1 CNBP PABPC1
acute_cd4	7	timen	C5_GO_MF	GOMF_ENZYME_REGULATOR_ACTIVITY	0.0121186	0.190225	0.38073	-0.285559	-1.30603	472	EIF2AK2 BST2 CCL5 CISH PARP9 DTX3L DENND2D CASP1 PPP1R11 PSME2 LCK RAC2 CARD16 CDK4 CCND3 RALBP1 PRDX3 HSP90AA1 OAZ1 DEF6 DAXX TBC1D10C TMBIM6 DOCK8 CD27 PPP1R12A CASP8AP2 TBC1D1 TXNIP VSIR XRCC5 CTSC TAGAP MAT2B RIC8A FGD3 RPS27L ARHGAP30 MOB2 PSME1 CALM2 ARHGAP17 PI16 ALOX5AP ARHGAP9 CYTH4 GDI1 CDC42SE1 HSPBP1 TNFAIP8 AUP1 CABIN1 ATP2B4 RGS14 DNAJA3 CFLAR SEC23B CST3 PYCARD RASGRP2 NUCB2 PPP6R3 KRTCAP2 PSMD2 STK4 PDE6D MOB3A TEFM DAD1 BIN1 CDC37 HACD3 ARHGAP45 ARHGAP27 NPRL2 GTF2F1 SIPA1 ARL1 PSMF1 SERPINB9 PPP2R5D PRKAG2 PREB PPP4C XIAP RCBTB2 PSD4 PRKRA ELP3 SH3BP1 PSMD1 PTPA ARPP19 PPP2R5C PPP4R3B PPP1R10 ARFGAP3 PRDX5 RING1 HSPB1 PRPSAP1 TBC1D14 SOCS2 APBA3 ITGB1BP1
acute_bcell	9	timen	C2_CP_KEGG	KEGG_CARDIAC_MUSCLE_CONTRACTION	0.0121256	0.188881	0.38073	0.529322	1.61692	26	COX4I1 COX7A2L UQCRB COX6C COX7C TPM3 MT-CO3 UQCRFS1 COX7A2 COX6A1 UQCR11 TPM4 UQCRQ UQCRH
acute_cd4	11	sex_n	proteinatlas_blood_expression_cluster	Cluster 12: Non-specific - Basic cellular processes	0.0121274	0.154624	0.38073	0.300164	1.47216	472	NDUFAF3 ERGIC3 COX16 PLEKHJ1 PMVK CCDC124 VDAC3 DNAJC8 C11orf58 IFI27L2 CCT5 CCT7 METTL26 MRPL11 PBDC1 SCP2 PFDN4 IMP3 UQCC2 SZRD1 LSM7 EIF6 CDK4 CDKN2AIPNL NUBP2 COMMD1 SDHA ADRM1 PSMG2 CNIH1 NDUFS8 IAH1 FAM120AOS HSD17B10 GEMIN7 GRPEL1 MRPS15 ATP5MC1 RNPS1 PSMB2 GPS1 PSMB5 PDCD6 ECSIT IMP4 NELFE COX7C PSMA3 FUNDC2 COX14 MRPS16 ANAPC16 PSME2 ATP5PD EDF1 EIF3M NDUFB2 GRHPR SKA2 UFC1 PSMB1 DPM2 COMMD4 MRPL17 POLR2K PUF60 HCFC1R1 ECH1 MRPS35 NME2 FTSJ1 LSM6 UQCRH MRPS12 PIN4 SNRPB2 COA1 NAA20 EIF3D NHP2 STOML2 MRPL3 RBM3 CUEDC2 MRPS21 NUDT2 RPAIN AHSA1 ADSL PTPMT1 HSPB1 ATP5MG UQCRFS1 ATP5ME OVCA2 UQCC3 ANAPC15 NDUFS3 SNX17 EIF2S1 SEC11A ARL16 HAUS1 C19orf53 ELP5 EWSR1 RBX1 CHCHD1 SLIRP MRPL9 ORMDL1 MTCH2 REX1BD MRPL14 MRPL24 C1orf35 SDF2L1 TSN FIBP PSMC2 CCT3 C9orf16 PEX16 PSMB4 ABRACL DNPEP BTF3 SRSF9 TOMM22
acute_cd8	10	sex_n	C3_TFT_GTRD	ZNF423_TARGET_GENES	0.0121279	0.998958	0.38073	-0.286433	-1.35916	269	ATP1A1 RNPS1 SYAP1 SATB1 TMEM123 TGFB1 MAP3K8 FGD3 SRSF9 IER2 TNFAIP3 HMGN2 FLT3LG MATK METTL23 SLC3A2 PPP2CA PPP2R5C USP9X ABT1 NFE2L2 TBC1D22A MYADM RSL24D1 R3HCC1 RHOC VPS13A STX8 HNRNPA0 CDK4 FBXL5 B4GALT3 TCF25 SERTAD3 VAMP2 FBXO7 ADGRE5 MICU2 MAP1LC3B DDIT4 SCRN2 HSPA5 SPTBN1 MTF2 AP3S1 VTI1A ATXN1 DNM2 FNTA KIAA1109 SLC38A2 POMP DUSP1 PHF3 CDC25B USF2 MRPL14 MCRIP2 EIF4H TBCB CUL4A RPL26 LTK ZZEF1 THEM4 HNRNPU KRAS
acute_myeloid	14	sex_n	C5_GO_MF	GOMF_CALCIUM_ION_BINDING	0.0121282	0.627818	0.38073	0.44008	1.56587	115	S100A9 S100A8 S100A12 S100A10 ADGRE5 EFHD2 S100A11 SUSD1 AIF1 ANXA5 TKT PDCD6 LTBP4 EPS15 S100A6 RHOT2 NIN CIB1 PROC GAS6 NUCB2 ACTN4 RASGRP2 ANXA11 VCAN TPM4 NUCB1 NDUFAB1 GLCE MGMT MCFD2 ANXA1 LETM1 MAN1A2 ITSN2 USP32 CAPNS1 MAN1A1 MYL12B NOTCH2 HSP90B1 ASPH PLCB2
acute_cd4	2	age_n	proteinatlas_blood_expression_cluster	Cluster 26: Non-specific - Mitochondria	0.0121283	0.110335	0.38073	0.372307	1.36186	172	CCDC85B FAM91A1 ZNF688 RPIA KLHDC2 BTG1 PAFAH1B1 EIF2B5 AFG3L2 SGF29 POLE4 BOD1 PAFAH1B3 ZRSR2 RCN2 FLYWCH1 YY1 NDUFAF5 DUT PITPNC1 XBP1 TPGS1 ACADVL OGFOD3 ALKBH5 SURF1 RDH14 VPS51 SIN3B RALGAPB SSRP1 TERF2IP AGPS NOM1 PHF1 SMPD2 REXO4 RHNO1 CDC16 ARPC5L JTB TRPC4AP PSMD2 ZNF821 PSIP1 TMEM160 C2orf74 BTBD1 TSPAN5 SEPHS2 CPSF4 RIPK1 TAZ EIF2AK1 FAM220A YKT6 GSTM2 UBE2D2 TIMM29 TXNDC11 REST C6orf120 CCNL2 SLC30A5 INTS8 PICK1 CLPTM1 TBC1D25 SLAIN2 FAF1 CHCHD6 YWHAH SRP68 SNF8 EBAG9 GOLPH3 HSPBP1 TPRA1 FAM199X C6orf226 LEMD3 SNX3 RAC1 TMEM183A TMEM248 PREB MAF1
acute_cd4	2	covid	C3_TFT_GTRD	SRPK2_TARGET_GENES	0.0121283	0.379442	0.38073	0.527421	1.55163	26	CLEC2D RORA SLTM CISD2 THOC2 LRBA RAB2A PFKP UBE2D3
acute_cd4	14	timen	C5_GO_MF	GOMF_PROTON_CHANNEL_ACTIVITY	0.0121297	0.16456	0.38073	0.563107	1.84609	15	ATP5MG ATP5F1A ATP5F1D ATP5F1E MT-ATP8 ATP5PB MT-ATP6 ATP5ME ATP6V0C ATP5F1C
acute_cd4	14	timen	C5_GO_MF	GOMF_PROTON_TRANSPORTING_ATP_SYNTHASE_ACTIVITY_ROTATIONAL_MECHANISM	0.0121297	0.16456	0.38073	0.563107	1.84609	15	ATP5MG ATP5F1A ATP5F1D ATP5F1E MT-ATP8 ATP5PB MT-ATP6 ATP5ME ATP6V0C ATP5F1C
acute_myeloid	15	acuity_maxn	C3_MIR_MIRDB	MIR656_3P	0.0121324	0.252011	0.38073	0.485457	1.70144	28	SEC62 TNFAIP3 UBALD2 SSH2 SERPINB1 DUSP1 ZFAND5 PTPRE CCDC88A KLF4 UBE2B CD44 ELF1 PNISR PPP1CB NXF1 MRPL57 PTP4A2
acute_bcell	4	age_n	BTM_MODULES	enriched in B cells (III) (M47.2)	0.0121324	0.195983	0.38073	-0.550606	-1.53729	25	FAM30A CD69 FCRLA ALOX5 IGLV1-44 IGKC BTK VPREB3 PNOC TPD52
acute_myeloid	2	age_n	C2_CP_KEGG	KEGG_METABOLISM_OF_XENOBIOTICS_BY_CYTOCHROME_P450	0.0121324	0.365748	0.38073	0.612641	1.57979	14	ALDH3B1 GSTZ1 CYP1B1 GSTK1 GSTM4
acute_myeloid	5	covid	BTM_MODULES	TBA (M136)	0.0121368	0.0955771	0.38073	0.508206	1.6465	16	MAP2K2 PNPLA6 GPS1 CAPN1 PKN1 ASNA1 NUCB1 CTSD
acute_cd4	4	sex_n	C5_GO_CC	GOCC_SECRETORY_GRANULE	0.0121395	0.443871	0.38073	0.329593	1.54812	323	MVP TIMP1 ITGAL VCP GOLGA7 PKM ACTR2 EEF2 CDC42 LAMTOR1 SLC2A3 FERMT3 TUBB PSMD6 SERPINB1 PSMB7 CAP1 ERP44 ADGRE5 GPI BST2 NUDT1 S100A11 GSDMD RHOA PPIA KRT1 PFKL SCAMP1 ANXA11 GMFG PSMC2 CALR RAC1 ANXA7 KPNB1 CYBA NME2 MAGED2 RHOF PDAP1 MIF LAMP2 SRP14 RAP1B RAB14 PSMD13 ATP6V0C MYH9 KCNAB2 AP1M1 CD63 PRDX4 CAPN1 HSP90AA1 PRDX6 APEH TOR1A CNN2 CMTM6 ARMC8 DBNL DERA OLA1 VAPA ANO6 FTH1 HSP90AB1 CCT8 TMC6 SELL RAB6A PAFAH1B2 S100A8 ITGB2 SYPL1 CYB5R3 NCKAP1L TEX264 EBAG9 ACAA1 PRCP BSG S100A12 ARSA VAMP8 HUWE1 PSMD12 RAB7A LGALS3BP NAPRT EEF1A1 PAK2 COTL1
acute_bcell	7	timen	C3_TFT_GTRD	FOXJ2_TARGET_GENES	0.012145	0.204559	0.38073	0.376574	1.37201	161	NR4A2 PPP1R15A JUND PER1 ARL4A SUMO3 TENT5C COPS2 MPC2 CMTM6 PCGF5 DYNLT1 SRSF7 SF3B5 FAAP20 ILF3 HBP1 TMED10 IDS PIP4P1 TAGLN2 YTHDC1 ILF3-DT PPP1R15B TGIF1 TXNDC11 HNRNPUL1 HECTD1 JMJD1C ZFR KLHL24 TRAM1 SYNE2 DAZAP1 WBP2 TAPBP MYADM ARHGAP25 KLHL18 ZNF350 OPA1 CDK12 ARID4B ATXN7L3B RERE CRTC2 EFHC1 ALDOA TSPYL1 EIF2D PIM1 RPL35A GNAS TFAM FOSB
acute_cd4	1	age_n	C5_GO_MF	GOMF_ATP_DEPENDENT_ACTIVITY	0.0121489	0.18712	0.38073	-0.335077	-1.32681	238	NUBP2 ATP5F1C ATP6V1E1 ATF7IP MCM3 CCT5 DDX41 ATP8A1 DDX46 ATP6V0D1 DYNC1H1 TRAP1 SETX SMC1A DDX54 EP400 HELZ GTF2F2 CHD7 PSMC6 DDX56 CHTF8 OLA1 CHD3 DHX15 DDX3X BPTF SMARCA5 PIKFYVE DHX9 ACIN1 CHD1 SNRNP200 SKIV2L MSH2 DDX3Y CCT3 SMC2 NLRP1 PMS2 SMC4 MCM6 LONP2 VWA8 HSP90AA1 ATAD2B EIF4A1 NSF DDX52 ABCD4 CHD4 RUVBL2 RAD17 DDX39B DDX1 PSMC3 ASCC3 TOR3A DDX6 HSP90AB1 DHX30 CHD2 DDX49 ATAD1 ERCC6L2 RUVBL1 MCM7 ABCB8 MLH3 ABCC10 TAP1 CCT4 RALBP1 MTREX CHD1L DDX60L DDX5 ABCB7 BCS1L ABCD3 DHX16 XRCC6
acute_myeloid	10	timen	BTM_MODULES	cell adhesion (GO) (M117)	0.0121505	0.0442904	0.38073	-0.609643	-1.6016	10	CYTIP CD300A SELPLG PSTPIP1
acute_cd4	8	covid	C5_GO_MF	GOMF_OXIDOREDUCTION_DRIVEN_ACTIVE_TRANSMEMBRANE_TRANSPORTER_ACTIVITY	0.0121522	0.133391	0.38073	-0.364404	-1.53204	61	MT-CYB MT-CO1 MT-ND4 MT-CO3 MT-ND4L MT-ND3 MT-ND6 MT-CO2 COX4I1 MT-ND5 SURF1 MT-ND2
acute_myeloid	1	covid	BTM_MODULES	transmembrane transport (II) (M191)	0.0121554	0.0648286	0.38073	0.4965	1.89288	11	SPNS3 SLC19A2 SIRT1 ACSL5 ATP8A1 ATP11C NUP54 MDFIC KCNQ1 SLC35A3 CUL5
acute_cd8	9	timen	proteinatlas_blood_expression_cluster	Cluster 48: NK-cells - Unknown function	0.0121575	0.0815453	0.38073	-0.455335	-1.45344	69	IFITM1 DENND2D CD2 CHST12 ID2 KLRD1 SYNRG GIMAP6 IL18RAP XCL2 PSD4 MRPS6 IL18R1 CPNE1 KLRF1 RPUSD3 PRPF6 SLA2 CD7 RGS3
acute_cd8	10	sex_n	HALLMARK	HALLMARK_UV_RESPONSE_UP	0.0121597	0.261433	0.38073	-0.403306	-1.5222	57	EIF2S3 FOS MGAT1 ATP6V1F BTG3 NFKBIA BTG1 GRPEL1 CCND3 RASGRP1 DNAJB1 DDX21 CEBPG PPP1R2 PSMC3 HNRNPU BTG2 FOSB CDC5L FURIN PDAP1 NXF1
acute_bcell	4	covid	C3_TFT_GTRD	FOXR2_TARGET_GENES	0.0121643	0.658392	0.38073	-0.285673	-1.40807	147	RPL27 EIF3L MT-ND4 MT-ND3 MT-CO1 RPLP2 RPS14 RPS6 RPL6 RPS5 EIF2S3 TSC2 EIF3I EIF3D STX4 RPL34 PGK1 RPS18 RPS16 SSR2 RPS21 RPL8 EEF1A1 PDAP1 UFD1 DHX30 CWC22 KANSL1 RPS17 MT-ND4L LUC7L DPM2 SH2B1 SRP54 UBE2G2
acute_myeloid	9	sex_n	proteinatlas_blood_expression_cluster	Cluster 9: Neutrophils - Innate immune response	0.012165	0.210861	0.38073	0.413684	1.39197	156	EIF1AY SELL SHOC2 RAF1 CD82 AQP9 NMI LILRB3 SEL1L FFAR2 YIPF3 RNF149 GNG10 FCGR3B KPNB1 APOL2 PISD TLE3 CD55 TREM1 EIF2AK2 APMAP S100P IP6K1 TDP2 MAST3 STAT3 CSF3R IRF9 SPATA2L ABHD3 ACSL1 ANPEP GCA IER2 ADM SHISA5 EPC2 UBE2B NAMPT CPEB4 SCAP ZFP36 FNIP1 PDLIM7 UBE2D3 FLOT2 FLOT1 IQGAP1 UBXN2B R3HDM4
acute_bcell	12	timen	proteinatlas_blood_expression_cluster	Cluster 27: Non-specific - Gene expression	0.0121692	0.105466	0.38073	-0.286083	-1.38133	286	OAS2 HSPH1 WDFY1 SMIM15 MAGT1 LONP2 IPO7 WDR36 SRSF1 PLRG1 HNRNPR UBTF DHX36 PHACTR4 GEMIN6 EZH2 NUP107 TSFM CNDP2 WDR46 PAK1IP1 LTV1 TENT2 TXLNA TAF3 APTX KPNA6 LARP4 IMMT AAAS STIP1 SMARCA5 PTRH2 ABCF3 EXOSC10 L3MBTL2 OCIAD1 TIMM50 GRWD1 EML2 NCBP2 DOCK10 COPS7B IDE CPSF1 BOLA2-SMG1P6 UBE2T CTU2 MTX2 ALKBH3 PES1 GLOD4 CDCA8 TFRC ELP2 LNPEP MTREX CKAP5 DDX41 FARSA ACSL5 USP34 CMAS CAST SDAD1 GPATCH4 NOLC1 UTP11 TMX1 SEC63 LRRC41 XPNPEP1 CPSF2 VPS35L XPO1 ACYP1 TBL3 APEH CNOT9 TCERG1 DCP1A SLC25A36 SYNCRIP HSP90AB1 DCTN5 MYBBP1A ATP2A2 CPSF3 SMC1A AIFM1 RABGGTB SEC31A ODR4 SCFD2 OMA1 GART POLDIP3 DAZAP1 TRPV2 NNT MLST8 MLH1 ACTL6A PARN DDX42 CLCC1 MAP4 WDR77 NBAS NCL SRP54 EIF2B3 TRAM2 DHX9 RBM10 HSPA9 POLR2D SBNO1 RIF1
acute_cd4	3	age_n	C3_TFT_GTRD	H1_6_TARGET_GENES	0.0121695	0.306479	0.38073	-0.321761	-1.41177	222	SLC7A6 FOS HP1BP3 UCP2 TMEM222 CEACAM21 STX16 PHF19 AP2S1 ARHGEF1 NOSIP SNRNP40 ATXN1 GTF3C6 PPP1R18 PCM1 PPP2R5C ARMC8 SRP14 MINK1 NUDC SETD3 AIMP1 INTS3 ANP32E B4GALT7 ZC3H15 RABAC1 SNRPF EMC10 COA4 ALKBH3 NSL1 RGL2 ECH1 EWSR1 PRELID3B SLC44A2 NT5C2 PCIF1 RAB29 INO80E LSM14A CALM1 DYNLRB1 ARFIP1
acute_bcell	all	sex_n	C3_MIR_MIRDB	MIR3667_5P	0.0121699	0.94993	0.38073	0.637792	2.04289	35	KDM5D KCNN3 SLC35D1 BTBD9 CSTF3 PTPRK CDC6
acute_myeloid	13	sex_n	C3_TFT_GTRD	ZNF555_TARGET_GENES	0.0121717	1	0.38073	0.573004	1.56514	23	GLG1 TGFB1 LIPA TTC1 ALDOA AKAP9 ATP9B LYN FES KAT8 RFC1 TNFRSF10B
acute_bcell	6	timen	C5_GO_MF	GOMF_PHOSPHATIDYLSERINE_BINDING	0.0121753	0.29006	0.38073	-0.705362	-1.60778	10	HSPA8 ANXA6 GSDMD ANXA2 HMGB1 CPNE1
acute_cd4	1	covid	C2_CP_KEGG	KEGG_RIG_I_LIKE_RECEPTOR_SIGNALING_PATHWAY	0.0121769	0.121813	0.38073	0.445274	1.67841	35	IRF7 NFKBIA ISG15 DHX58 MAP3K1 TRAF2 CYLD PIN1 TRAF6 RELA
acute_bcell	8	age_n	C5_GO_CC	GOCC_SYNAPTIC_VESICLE_MEMBRANE	0.0121792	0.399477	0.38073	-0.637755	-1.58631	15	SYPL1 CLTA DTNBP1 VAMP2 STX10 SYNGR2
acute_bcell	4	covid	C5_GO_CC	GOCC_EXORIBONUCLEASE_COMPLEX	0.0121793	0.160122	0.38073	0.592244	1.65644	18	EXOSC8 EXOSC1 SUPV3L1 EXOSC5 EXOSC10 LAS1L EXOSC9
acute_myeloid	14	sex_n	C5_GO_MF	GOMF_SIGNALING_RECEPTOR_COMPLEX_ADAPTOR_ACTIVITY	0.0121801	0.627818	0.38073	-0.609444	-1.96245	17	SH2B3 BLNK NCK1 CD3E SPAG9 G3BP2
acute_bcell	3	timen	proteinatlas_blood_expression_cluster	Cluster 47: Plasmacytoid DCs - Protein folding	0.0121808	0.0870059	0.38073	-0.355297	-1.37435	97	IGHV3-21 IFI44L BST2 PDIA6 HSPE1 DNAJA1 SPCS1 SSR3 VAMP8 CDK2AP2 SPCS2 NAPSA MESD MRPL16 MITD1 LSM8 TRAM1 SEC61G PAXX SNRPE CALR WBP1 MCTS1 LSM5 MPG TMEM109 PRDX6 FKBP3 DNAJB9 GTF2H5 SEC11C TIMM13 DPP7 FKBP2 NDUFS5 NUDT22 MRPL4 OSTC PRKRA
acute_cd4	all	covid	C3_TFT_GTRD	BPTF_TARGET_GENES	0.0121808	0.0991867	0.38073	0.327677	1.18046	486	HERC6 OAS2 IFIT5 SLC35B1 FNDC3B MRPS22 ANK3 RALGAPB PLA2G6 WWP2 MRPL13 LPP KIFAP3 TNK2 EIF2AK4 NFE2L2 GABPB2 SNRPA1 TMBIM6 PARP14 SRCAP RAPGEF6 MDM2 PIGBOS1 TRIQK SPAG9 TM2D2 MAPK7 SYTL2 WASHC4 AKR1C3 GPS1 TMEM186 CLASP1 ATP2A2 C1orf52 SPECC1 PIGB NCALD UTP23 AP2B1 PRKAB1 MTREX PWWP2A DNAJC7 SLC31A1 ERGIC2 GDAP1 CCDC59 VPS13B PHACTR4 LMNA NUDT9 PHF14 ZNF766 DDX56 YTHDF3 PPP1R15B DHX29 TARBP2 ATAD1 METTL1 RGS9 ORAI1 SLC48A1 SC5D SLC6A6 ORAI3 SRPRB AMBRA1 OPA1 RALA ATP11B HECTD1 FAHD1 RAB31 SNX2 BUD31 SLC3A2 SUPT4H1 BRWD1 C3orf33 MRPS35 BICD1 NDE1 DENND4C TMEM9 SPRYD3 C7orf26 VPS45 ASNSD1 AFF1 CTNNA1 SHMT1 TRIM59 EIF4A2 PTPN7 SQOR VPS41 CDC42SE1 KLHL12 RNF216 FRS2 ZNF540 TFDP2 PPIB PIP5K1A VCPKMT ZFC3H1 LCOR CEP350 PSMC6 RFC4 ZNF383 ACP2 UBALD1 TTPAL B4GALT5 CDK5RAP1 DDX41 TTC21A EIF4G1 LSG1 GOLPH3L DERA BRD2 CBX4 UCHL5 DDHD1 LINC01137 MAPKAPK5 MBNL2 G3BP1 CYTH4 DENND1B MEF2A FNTA KIAA1109 UNC13D ARHGAP27 BANP DGLUCY ABT1 NDUFB5 CHD2 KLF10 MOB4 METTL25 WIPF2 SENP2 GPHN DLG1 GNB4 OXR1 TMEM39A NDUFAF6 VPS26B PSMD2 PRICKLE3 ARRDC1 RAB5B MYEF2 RFC5 ATP13A4 TSTD1 RSU1 CDC14A PSTPIP1 TMEM25 MTRR MORF4L1 ACAP2 ZFAND6 R3HDM2 SSR3 TRA2B MROH1 ANP32E TOR3A FZD3 TXNIP PSAT1 HSPA9 COQ8A THRA ABCC5 PHF20L1 DZANK1 ZNF140 PMM2 ARID5B ZHX1 NAT10 SRP68 RAB5IF FNBP4 TSEN15 SPA17 KDM5B EFTUD2 LASP1 PSMB3 PEX14 SMAD1 NSMAF SYNE1 NSL1 CANX TOR1AIP1 DECR2 GATC TMEM101 TMEM167A ERAL1 BCR FAR2 TRAPPC9 SMYD2 PYROXD1 TNIK ETFA MGA EXOC5 NCL NUDT5 FXR1 EXOSC2 NSMCE2 DBI RAB2A RNLS JTB TIGD6 MAP1LC3B2 YWHAZ PHF19 SETD5 ASF1A NFX1 ARSB SMARCE1 LINC01588 NAA38 ANKRD17 TMEM106C LRRCC1 TIMM44 SKP1 PDAP1 SMURF2 MBNL1 SNX1 ALDH18A1 TXNRD1 SLC1A5 RSF1 ACAD10
acute_cd4	all	timen	C3_TFT_GTRD	CIC_TARGET_GENES	0.0121808	0.176009	0.38073	-0.348676	-1.27896	310	OAS3 CARD8-AS1 LRRC61 STIP1 DTWD1 ORMDL2 MAT2B TINF2 NPRL2 DPAGT1 NBPF1 HMG20A GOPC IDH1 PFDN6 COPS5 MRPL42 BRD8 PAFAH2 ACTA2 MAGOHB TENT5A NOL8 CLCN3 DGLUCY ZBTB4 BUB3 SUGT1 AASDH CYB561D2 LINS1 ERLIN1 PHF14 ING4 POLG ZC3H10 SMCHD1 LMAN2 DEXI TP53BP1 ITK WDR46 ICE2 MRPL34 STRIP1 MRPS22 POLR2A TAF7 PTGES3 PAN2 NDUFB3 DDX5 MRPL24 RANBP3 HNRNPA2B1 WDR82 KAT14 SYMPK MALAT1 SCAMP1 TMOD3 VCPIP1 WDR5B ANAPC10 TP53 GON4L PLAC8 TXNDC12 SRP54 MRPL13 CALM2 SART3 PDCD6IP ZNF770 TEFM EGR1 GOLPH3 SLMAP SEC24D APC LARP4 ZFYVE1 SRSF5 TTI2 SETD5 DKC1 WDR55 ZMAT2 FDPS NEAT1 MCRS1 COA6 PEX11G ARHGAP1 MEPCE LPCAT3 TNPO3 PEX11A ADAP2 TRABD2A KNTC1 EMG1 ANKRD17 PSMD3 PCBP1 LUC7L2 HILPDA SLC25A44 MMACHC SYT11 MED7
acute_cd4	2	acuity_maxn	C3_TFT_GTRD	ASH1L_TARGET_GENES	0.0121808	0.648461	0.38073	-0.296923	-1.14192	890	ILF3 VBP1 MLEC ERCC5 ZCCHC17 DCAF7 TAF15 CYB5B SP2 KPNB1 VEZT FLAD1 UBA1 RECQL KAT6B TMEM256 PAF1 RASSF7 NAP1L4 HINT2 MRPL27 TMEM60 EWSR1 IREB2 PTRH1 NDUFAF2 NARF HMGN3 PPWD1 RAB8A BCCIP CABIN1 ADD1 USP1 GGCT MRPL50 CANX SP1 RNASEK DCAF11 UROS MTR COPS5 PRADC1 YIPF4 ARL16 ANKZF1 TTC16 MRPL37 G3BP1 VPS4B CDIPT NAA60 OXLD1 DEDD2 RSBN1L IL10RA PHPT1 STX4 ERI3 SETD3 RAB28 HIKESHI SKIV2L PDIA6 ERP44 PDIA4 LMO4 TMEM115 OSTC DCP2 COPS7B SCAMP2 DDX50 TUBB4B SMC3 IBTK AAMP LTN1 MAF1 CHD9 SLC46A3 SPRYD3 MSMO1 ABHD2 TMEM161A HGS TCP1 PDK2 MMAB JPT1 NUBP2 ZBTB20 MRPS18B HACL1 PANK2 SHKBP1 MPRIP CEP164 ATP5MC1 GLCCI1 RAP2B LRCH4 CBX3 ATG3 ANP32E RAB5C DDX49 C9orf85 TIMM8B ARF3 CNPY3 YY1AP1 RBM42 MAT2A CDK2AP2 COPS3 NUCKS1 LAMTOR2 PGAP2 ORMDL2 MSH2 CCNK IFT52 PTCD3 DAP3 MTCH1 DDX54 E2F3 INTS3 VCP TMX2 ACAP2 FEN1 C7orf50 PACSIN2 OSBPL9 ATG16L2 RTN4 EED TIMM17B PRPF40A PPM1B NBR1 YJU2 GBF1 GNB2 TDP1 ACAT2 RNF34 SRI FTSJ3 R3HDM1 ETF1 CAT NELFE SHC1 RAB11B MANF UGP2 CEP295 NUMB MAEA EIF5 CCDC159 UNG GSK3B PPP1R10 COPZ1 AGPAT1 GOT1 ILF2 TYK2 HNRNPAB MSL3 RITA1 HSF2 DYNC1I2 EEFSEC PAXIP1-AS2 SNX11 WBP1 COPE ZNF622 DNM2 ATP8A1 SLC25A25 ARID4A AKAP8L PABPN1 IMMP1L YIF1A RNF13 ZNF675 PRPF31 MVD XAB2 BCL2L1 PRMT1 ATXN2L SIN3A ELAC2 ANKRD11 RRP9 CYB5A NABP2 IFRD2 CPSF2 HSCB TBC1D17 CENPK ISCA2 COTL1 ING4 NDUFA2 MAU2 FRYL SNRPE ASAH1 UBALD2 POLG C1orf109 SDHD TNPO3 DOHH DDOST STIP1 OARD1 PWWP2A INPP5B MTMR9 TPRA1 ARPC4 IK CCZ1 IP6K1 PLPBP EDEM3 DDX23 CCNB1IP1 GOLGB1 RBL2 MED8 SCAI EBP PPP2R5E MED24 ZDHHC13 CHCHD6 TMEM258 PSMD4 UTP18 STT3A RNF6 WDR83 MVK PPP6R3 HNRNPK PTP4A2 LRPPRC CETN2 USF3 MED19 RCN2 RBM3 TFPT KBTBD4 NUDCD2 FDFT1 FNBP4 STARD7 AK2 DHCR7 ZDHHC5 KPNA4 CYLD GRIPAP1 RNF5 SNRNP40 LENG1 CAMTA1 PDXDC1 ACO2 MACO1 ALKBH7 TRAPPC6A MYO9B NDUFB11 RNF121 FBH1 BLZF1 HNRNPR ARMC1 CEP192 PRR14 RAB5B NPC2 SMUG1 FAM172A PDCL PKNOX1 PRCP YWHAQ ZNF138 DDX39A SUCO CBX5 CKS1B AP2A1 ANKFY1 DICER1 WHAMM LSM4 HDDC2 ARL13B LINC00476 MIA2 SLC25A11 STK11 NME7 MPHOSPH8 ANKRD39 ACTL6A CYP2R1 ATG101 FAM204A SNRNP25 NR2C2 UBE2I ALKBH6 ANKRD27 UBQLN4 TRIOBP UQCRC2 TBCB CSTF1 GTPBP3 TARDBP MBD6 FUS MTRR ERCC6L2 NDUFS3 KPNA2 HSPBAP1 SLC25A53 ANKRD54 FDPS TMEM208 RFX1 COQ8A SMIM12 DEF8 PGD CALR MTHFD2 DDA1 MRPL24 LAMP1 FBXO8 AAGAB KAT7 LEMD3 TOMM40 UVRAG CYHR1 LYPLA2 TRIM59 CKS2 WDTC1 CKAP5 MDH2 NDUFB3 EXOSC1 ELMO2 ZNF107 ZNF431 SP3 RUVBL1 NSUN5 SUN1 WRAP53 SRP19 MED29 CEBPG MTERF3 DCUN1D4 EXOC4 FYN PSMB3 TARS2 BROX GTF2A1 PDE12 NOP14 C5orf22 KLF10 UBR2 BUB3 HSPA5 ANKHD1 FCF1 STK40 ACOT8 UFSP2 PHRF1 CDCA7 MTMR4 DCTN4 UFC1 SNX12 EML2 CDR2 XIST SOD2 ZDHHC16 PARP16 KCTD9 NFATC2IP BTD ING1 ZMYM2 FRG1 SSR4 PYCR2 GLO1 CKAP2 ZNF654 TAF2 TOM1L2 MGRN1 WDR36 MOSPD3 TCP11L2 SRP9 STARD3NL TOP2B ARL6IP6 CDK12 FAM222B TULP3 FGD5-AS1 AKAP8 AIDA XPO1 ZNF43 MTOR ARID4B ELP4 DNAJC11 NDUFB1 SNRPF OGFOD1 POLR3K SMARCA2 SLC25A42 TSPAN31 RRBP1 USP5 TBC1D10B CALCOCO1 CRTC2 RPS11 DMXL1 CPEB4 ZNF574 RABL3 CIC KIF1B PHF12 NXT2 MED30 CASP8AP2 PNKD MCM3
acute_cd4	3	covid	C3_TFT_GTRD	NPM1_TARGET_GENES	0.0121808	0.404323	0.38073	-0.379013	-1.24809	222	ACTG1 WDR1 PCM1 PSMD6 M6PR RBPJ AP5Z1 GTPBP3 RPL27A MRPS33 EEF2 IREB2 RBM25 DIDO1 TLN1 RPS11 FUBP1 RPL10A TBPL1 NAA38 PFDN5 ITGB3BP RPS3A ERCC6L2 MAPK14 STUB1 IFRD1 RPS19 DNAJA3 COX4I1 RNF115 SH2B1 RPS8 HSPA4 PPP1R12A IDH3B TBCCD1 MEF2A TIMM10 YBX1 RPS20 YTHDF2 ADGRE5 HIF1AN KLRG1 RBM39 ZFP62 CENPT COX7A2 TGOLN2 ERCC1 CDKN2AIPNL TRIAP1 ARHGEF1 TOMM22 MYCBP2 P2RX4 LINC00476 SCYL3 UCHL5 CNOT8 HDLBP INTS4 COPS8 RPL18 LZIC SSRP1 TUFM GOT2 SEM1 TUBGCP5 VAV1 ILK UBXN6 HUWE1 GGA1 RPS7 RPL37A RPL10 COA1 EIF3G FNTA RPL7A DNAJB11 CACYBP CCDC90B ARHGAP45 SMC4 NFATC3 NUP214 WDR70 BANP COASY THOC1 SUMO1 SLC25A11 NOP14 ATXN2L CNST RRP1B TMEM18 NIFK-AS1 BNIP3L RAD1 PUF60
acute_cd4	5	timen	C3_TFT_GTRD	HES4_TARGET_GENES	0.0121808	0.229501	0.38073	0.362654	1.22894	300	PER1 NR4A2 ARIH2 RPL3 ARF6 RPL4 CHMP3 WASF2 COQ10B NSA2 ZYX MPC2 CNOT7 AMD1 ILF3 SLC25A3 SOD2 IQGAP1 PPP2CA RTN4 EEF1A1 BRIX1 PLGRKT PNRC2 RPS3A HNRNPL SRSF10 RPS16 TUBB RPS20 ZDHHC6 CHD1 ANP32E STT3B STX10 ETF1 CANX ADPRM COX19 SUPT5H BLOC1S2 C1orf43 ZHX1 ARL5A UFM1 MOSPD3 STK10 IER2 LAMP1 RBM39 LUC7L2 RPL9 TOMM40 LENG8 ZNF791 ORMDL1 LTA4H ANAPC5 PYROXD1 FEM1B ATXN2L HUS1 RTRAF PSMD12 RPS18 CHD2 NCOA2 ERCC1 SPG21 C6orf226 VTI1A RALA SPRTN UBE2B C15orf61 STX12 ZBTB8OS PLOD3 DDX46 TBC1D22A RBBP4 IMP4 PRKCI UBE2D2 C2orf49 NOP53 NDUFS6 UBR4 YWHAQ MRPS15 SF3B6 VPS26B RNH1 WDR36 PRMT9 IFT52 ATF7IP EXOC8 NSMCE3 ILF3-DT TMEM18 TNPO1 RPLP2 CUL5 DOCK9 IK MTERF4 RPS9 ACAT2 MED23 NPM1 MRPL13 AKAP8L PPP2R1A AHNAK CAPG GABPB1 MRPS27 ANO6 DNAJB12 RAD51C IER5 USP42 DNM2 BAG6 TMEM14C NDUFA2 CCDC115 VCPIP1 TRAF6 SSBP1 HEBP1 PRR7 ENO1 CLIP1 AP3B1 PSMC5 PMS1 TRDMT1 RBM22 ERCC5
acute_cd4	9	timen	C3_TFT_GTRD	ADA2_TARGET_GENES	0.0121808	0.150791	0.38073	0.33075	1.24039	438	RBM3 PER1 SBDS EEF2 ITGAE SNHG15 RPL3 CUL4A EIF3F APEX1 RPL27A KRR1 SRSF2 LSM5 RPS3A NOSIP EEF1A1 PHB2 BLOC1S6 RPL5 RPS2 RPL7 METTL9 AKR1B1 C12orf76 TUFM MTHFD2L DDX21 GRAMD1B RPL27 PRPF18 CCT4 ZSCAN16-AS1 YJU2 ABRAXAS1 EIF4E2 ARMH3 GET4 ACBD6 FAM118A JPX RPS10 ARPC5L PHF20 TMEM242 AGK NME1 C3orf38 DCTN1 CCDC57 MRPL3 RPL13 RPS14 SEC13 PSMG3 CNBD2 RPL9 ABHD13 RPS3 VTI1A EMC4 UBA5 MTERF4 SMIM20 NR1H2 NSA2 SMIM19 MRPS22 COPS2 TXN2 VPS51 STMP1 WDR83 SEC11A MRPL1 SNRPB COMMD2 RPS18 EIF2D AAR2 ARL6IP4 STOML2 SNRPD1 ALKBH3 CPSF1 ZDHHC6 CAPNS1 EIF2B1 TECPR1 FOXN3 DMAP1 PDCD2 RAP2C YBEY PIGC MFSD11 ATPAF1 RPL18 EIF3D NDUFC2 NSFL1C NCOA2 BAZ2A RPS7 CCNC LRRC58 DNAJC2 EEFSEC RPL8 AAK1 DRG2 SREK1IP1 DCP1A TSEN15 CHD2 CDC123 RAB18 NORAD ANAPC5 GOLGA3 NUP54 ISY1 PYURF ZNF580 NUDCD3 YIPF2 DPP9 FEM1B MAML2 KIF22 PPIP5K2 SF3B6 TMEM41A GTF3C5 LAMP1 CHCHD2 GFM1 VPS36 NUDT5 HUS1 NDUFA12 SSBP1 COQ4 RPL31 LZIC CSNK1D TOR1AIP1 TACO1 MCM3AP SELENOH ARHGAP1 SMG7 AMDHD2 MRPL40 MCM7 MRPL48 OPA1 SLC35C2 RPL29 RPS24 PXK THUMPD1 MRPL21 RPL37 NUP153 SNRPD3 MRPL44 ZNF410 PEMT ERCC6L2 MRPL58 PCYT1A ZNF791 ITGB3BP VPS25 TMA16 COA5 TNPO1 GPBP1L1 LINC00476 ATG5 RPS20 AQR FAM120A TIMM9 NOP16 RNF6 TESC C4orf48 COPS4 CLK3 RPL35 EIF4G1 TGS1 NFKBIL1 COX16 MRPS34 VPS16 SNHG9 DTD1 MED23 ATR RPL11 PDE6D MKRN2 GRB2 SLC4A1AP BMS1 RRP15 PHF21A RFXANK NIPBL ZBTB11 MNAT1 MAD2L2 SUPT7L NFAT5 SLC35B1 SAR1B CGGBP1 RPL32 ELOA C18orf21 PPP2R3C
acute_cd8	8	acuity_maxn	C3_TFT_GTRD	SRPK1_TARGET_GENES	0.0121808	0.996838	0.38073	-0.355442	-1.22951	211	RBPJ ERGIC2 UPF3A NOL9 TMCO1 ARPC4 SLU7 ATF4 HSBP1 HMOX2 XPC NCOA4 SLC25A11 RALBP1 PPP4R3B TM2D3 VMP1 COPB1 TARDBP COX11 SLC25A26 GDI2 ATF2 NMRAL1 GORASP2 CDK13 HERC1 NFYC LUC7L2 SNX5 SPRTN ERCC6L2 SUGP1 CUL3 KIN DENR CDC5L EDRF1 RBM26 CIAPIN1 FBXL5 CCNC TMEM209 HSPA4 ZFC3H1 PTPN4 NKTR COASY SEC63 RAF1 PDS5A C6orf120 EHD1 SF1 SLC25A4 ANAPC4 HIBCH RICTOR EIF2AK2 RRAGA CENPB COL6A3 MAU2 IKZF5 ATP5F1C DCAF16 CLP1 PTPN1 POP7 GPBP1 PRDX1 ASXL1 CCNT1 SSR1 MRE11 SIPA1L1 LYRM7 ACADSB POLDIP3 BANP RNF167 BLVRB WWOX HDAC6 NPTN HUWE1 MRPS7 STYXL1 SEC22C IREB2
acute_cd8	8	covid	C3_TFT_GTRD	ZNF660_TARGET_GENES	0.0121808	0.625184	0.38073	0.350112	1.25196	411	IFI44L HERC5 ADAR ISG20 CDC42SE1 MAP4 PIM1 TMEM242 CCDC97 ATP2B4 FAM133B NCOA7 ERGIC2 MESD GDE1 YWHAE DHX16 ARID1A SYTL2 KRAS MRPL58 ARL8B MRPL21 TMEM199 FOXJ3 IRF9 CSNK1D SLC35A4 BRD2 REXO4 MDM2 UTP3 ITPRIP BAZ2A RWDD3 SF3A3 SMG7 GPBP1L1 CPSF4 SLC1A5 TUBA1A MRPS30 WDR83OS TOR1AIP1 TOR1A MRPS31 NDUFAF1 TMEM170A NKAPD1 DRG2 INTS10 TAP2 DRAP1 GEMIN7 TRMT2A CUTA LAMP2 LGALS3BP HEATR1 GOLGA3 RPA3 HSP90AA1 PYCR2 COMMD2 R3HCC1 CTDSP2 SMU1 MRPS33 NOP16 ATF6 YJU2 TVP23B CASZ1 INTS12 VPS4A SETD5 NUP133 NSA2 DMAP1 YIPF2 GFM2 DNAJC2 AQR TMED2 RPS20 MRPL27 FANCA GNB2 AURKAIP1 UCHL5 MALSU1 MRPL1 HLA-DQA1 USP15 CCAR2 PEX3 CNOT4 NFE2L2 JPX GCHFR RSAD1 GSE1 PARP6 COQ8B TARBP2 SMG5 DPP9 WDR11 LDHA TMEM222 RRP15 EML2 C12orf76 COPS2 THOC5 FLNA TPGS1 DHX30 NKIRAS2 HNRNPF SCYL1 STK40 NUDT9 WDR83 COPS4 GPR107 KRR1 TSFM MRPL44 VPS25 TMEM101 KLHL20 RBM45 NOTCH1 NXF1 SLC1A4 SUCLA2
acute_myeloid	11	timen	C3_TFT_GTRD	NFRKB_TARGET_GENES	0.0121808	0.336495	0.38073	-0.292767	-1.15938	1433	HSPH1 IFITM2 RABGAP1L MRPS18C MRPL46 PHF11 MRPL27 SPATS2L VTA1 LMNB1 XPO1 MANF COA6 SNX1 HSPA8 NSL1 AIM2 MRPS18A TNFRSF1A CHTOP PSMC2 ADAR COA3 DAXX MTHFS MRPS14 HNRNPF MITD1 NABP1 MRPL19 ARV1 TMPO TMEM199 MRPS28 MRPL35 NBN HSPE1 GART SELPLG SRSF7 DDX1 LMAN2 SDSL ATF3 BBX SLIRP COPS5 GOSR1 NDUFB3 MAGOHB SPRYD4 ARHGAP25 SEPHS2 DOCK8 SRSF1 MAIP1 NDUFS2 HSPD1 SLC7A7 ACP2 MFAP1 RBM42 CASP10 ACTR6 SF3B3 ZMYND8 COPA ACTL6A MORF4L2 SLC4A1AP NUDT5 HELB BRD8 SNX2 ANKRD17 TEFM CLIC2 COQ5 FTSJ3 MRPL20 PWWP2A SYNRG PSMD11 ORMDL2 DDX17 CCDC90B MDH1 TMCO1 MRPL32 ACADM NSUN5 TBRG4 KEAP1 PPP1R10 KIAA0319L EIF4A2 NDUFAF1 MRPS10 NMT1 FBXO38 ANKRD37 TOR1A NFYC PTGES3 IWS1 SPCS2 CCAR1 PAGR1 RPL7L1 SRP68 MPDU1 NFE2L2 DTWD1 TRAPPC6B DDX23 ARID4B MRPL16 PWP1 NOP16 NEAT1 DPAGT1 CTSA COA4 SMAP2 WDR12 TRIP4 COPZ1 B3GNTL1 CCT2 FRAT1 NUP50 SAMSN1 TRMT13 SAR1B TCF4 CPSF2 LRRC41 N4BP2L2 ANP32A ATXN2 XAB2 NUP205 ATF7IP TXNDC15 NBR1 OGFOD1 MPHOSPH10 ACTR3 TATDN3 C11orf58 NDUFV2 MGST2 SRA1 CSTF1 GOLPH3 MYL12A TRIP11 NGDN PPIE CAPZA1 CGGBP1 GPANK1 ADAP2 DGKA CNOT3 ZNF444 RIN1 GPATCH4 GTF3C6 TMA16 TDG CWC22 LGALS8 JADE2 RFT1 C9orf64 POGLUT1 SKA2 SNRPD3 ERCC5 NFX1 UCHL5 COQ9 CSNK1D GTF2A1 SELENOT ABI1 KDM5C MRM2 VPS29 PPP1R12A ARF4 COG4 ZNF143 HIBCH ANAPC7 ZC3HC1 POLDIP3 SLC35A4 RIOX2 VAC14 HNRNPA3 PCID2 CFAP20 PEX14 REXO2 DDX5 RPS27L PANK2 ITPRIPL2 NCSTN TMEM101 TTF1 TMEM126B FLOT1 TRMT12 TMEM167A TMX2 DNAJC7 RSPRY1 CNOT4 UBB ACIN1 SEC62 NMNAT1 TCHP GIGYF2 CCDC186 UQCR10 MRPL39 SEC22B CDC123 CALM2 NUP160 BDP1 RCHY1 SUCLG1 MRPL36 CACYBP GALK2 CCDC51 MDM2 DCTN5 MRPS7 INTS14 POLR3D PISD MED12 DBR1 C11orf54 ETFRF1 NFYB NSFL1C CSTF3 C12orf73 DNAJC13 DHX36 MRPL1 CDK11B LDAH UNC45A NBAS AASDH PCYT1A MRPL40 EXOSC8 MED1 TMEM59 MED25 RBM4B GPBP1 SEC31A SF3A3 PAAF1 PRIM1 MEF2C SARNP RBM28 PSMD4 PHKB NSRP1 MALAT1 MMADHC BANF1 CEP350 FANCL MIR4435-2HG PRMT2 HAT1 PARP1 VPS45 NDUFS4 HSPBP1 SLC30A6 INO80C CAAP1 TARDBP NOC4L DHX15 SCFD1 RPAIN ICE2 NIFK-AS1 ORC3 PSMB5 C2orf49 FAHD1 POLR2A C17orf75 METTL2B TBCK TIMM22 MCL1 STAG2 USP21 LIN7C SNAP23 NAPEPLD CDK5RAP1 RBM12 RBM8A ZNF561 WDR6 VPS35L BPTF TARS2 RBM22 RBM48 MUS81 PRPF4 SYMPK BSG C2CD2L RERE GBA TDP2 CARD8 AP2B1 NDUFC1 CD53 DOHH EDC3 CSNK2A1 SMARCD2 RARS2 ERLEC1 ATF6 PEX3 ALG3 ARAP1 HOXB4 THTPA LRRC47 KPNA2 GOLGA4 NUDCD3 CHD6 GTPBP10 SEC13 NDUFV3 KAT5 GTF2B ABT1 TFCP2 TAF1D REEP5 TBC1D14 OCIAD1 HAGH MRPS11 UBR4 MORF4L1 FAF2 WDR33 TIMM9 STX16 MTF2 HIKESHI INTS9 ZC3H4 FAM174A DDX55 PPP4R3B ARPC5 CSNK1A1 SART3 ATR PICK1 WDR41 TAF5 OAZ1 DIP2B ST6GAL1 UBE4A EDF1 ZEB2 PTK2 PPP2R3C CDK13 GTF3C3 AKR1A1 PIP4P2 YARS2 GSPT1 DNAJC30 RBPJ KLHL8 PSMC3 EXOSC9 VPS52 HNRNPC RAF1 GATC BLCAP RTN4IP1 TIA1 SYNCRIP TVP23B TMEM138 EWSR1 TBCC AKAP9 KPNA6 PSMC1 WDR4 HMG20A RAB21 TRAPPC8 NADK2 REXO4 METTL15 ARMCX5 RAB7A EMC7 HNRNPH3 NDUFA5 ALDOA SREK1IP1 UBE3A MED27 RPAP1 APBB3 ABL2 TMEM245 NCOA5 ELP5 AIDA PUF60 YME1L1 RIF1 EXOSC4 MRPL22 PRCC ZNF121 SZRD1 WAC SNX5 RFC1 CCNK THAP1 ZMYM4 ATP5MF RSF1 SDHC AIMP1 DHX33 ZNF518A KMT2C LAMTOR5 TMEM128 AIFM1 UQCRC2
acute_myeloid	12	covid	C3_TFT_GTRD	GLI1_TARGET_GENES	0.0121808	0.526211	0.38073	0.375295	1.2526	236	TRIM22 MT1X HSH2D ACP2 NAPA GLRX DNM1L UBR4 TREM1 SQLE XRN1 PTPRO SART1 LPAR6 AEN TCF4 LMNB1 BUD31 BDP1 NIPA2 ACE F13A1 NR1H3 NRAS SDCCAG8 EIF2AK1 TRIM33 MLF2 LDLR TECR GGA2 PSMD11 GRIPAP1 NDUFS3 UBE2F RNASET2 MRPL21 MIA3 RFXANK BRWD1 MRM2 HDAC6 XPO1 EDEM3 ARRB1 MTIF3 TSSC4 CDC123 ETV6 ACTN4 NADSYN1 SQSTM1 PSMF1 COPS5 RB1 ACSS2 NDUFV3 TBCK PIK3R1 HECTD3 PACS1 DMXL2 SAMSN1 PEPD RSU1 SDS NMT1 TTC37 AKT2 PLB1 FNBP1 TNK2 CEP164 IFT20 CES2 SCO1 ADCY7 YDJC ZFAND6 YIPF5 SRI ATF7IP PDAP1 RHEB GGA3 FEZ2 TTC7A TM7SF3 SPG11 TAF13 ZBED5 UBAP2L GBF1 CD81 UROD CLN8 ACLY GCLC CASP8 NSFL1C NRDC SNRPA1 USP25 PA2G4 KBTBD4 DEGS1 DVL2 COG5 PPP1R12C SPTAN1 CNOT8 C1orf131 TMEM259 DTNBP1
acute_myeloid	14	acuity_maxn	C5_GO_CC	GOCC_CELL_SUBSTRATE_JUNCTION	0.0121808	0.317682	0.38073	-0.367384	-1.29903	214	MAP2K1 CAT SH3KBP1 GSN AHNAK CPNE3 MYH9 RSU1 GDI2 RHOG JAK1 ANXA5 FES YWHAQ PFN1 RAC2 EPHA2 CORO1B SNAP23 ARPC5 CNN2 FERMT3 RPL37A LPXN ACTG1 ACTR3 HYOU1 NPM1 LASP1 PIP5K1A ACTB PARVB PI4KA ACTR2 ALCAM RPS29 MPZL1 GIT2 TNFSF13B EVL GNB2 VIM RPLP0 STX16 RPL9 CAP1 MAPRE2 RPS18 RPLP2 ITGB2 DNM2 RPL19 RPL4 CLASP2 RPS14 NRP1 RPS8 ARPC3 RPL7A CYBA CTNNB1 NCSTN RPS7 HNRNPK HSPA8 G3BP1 RPL12 PPIA RPS3A RPL3 ERBIN RPL6 MAPRE1 YWHAB CTNNA1 RPS2 PDIA3 RPS11 RPS19 ITGA4 RPS3 RPL38 P4HB DAB2 ARHGAP24 VASP ARPC1B HSPA9 HSPA5 CALR RALA ADAM10 ARHGAP31 RPS16 RPL22 RPL10A RPLP1 RPS4X NUMB RPL27 APBB1IP ACTN4 ITGB1 RAC1 ARF1 HMGA1 MAP4K4
acute_myeloid	2	age_n	HALLMARK	HALLMARK_COMPLEMENT	0.0121808	0.1998	0.38073	0.3852	1.25759	125	LAMP2 USP15 TIMP1 C1QA CD55 CEBPB CASP7 CALM3 LYN IRF7 GNB2 F5 ADAM9 CPM TNFAIP3 GNAI3 PLA2G7 GCA CSRP1 LTA4H PIM1 PRCP ITGAM CASP1 WAS JAK2 GNAI2 LAP3 RNF4 RAF1 CTSC CLU KYNU GNB4 USP8 S100A13 DUSP6 CCL5 PLSCR1 RCE1 CASP4 LCP2 CALM1 SERPING1 KIF2A RBSN PDP1 CASP3
acute_myeloid	2	age_n	proteinatlas_blood_expression_cluster	Cluster 1: Neutrophils - Mixed function	0.0121808	0.0776527	0.38073	0.382321	1.25565	164	MTRNR2L8 MDM2 CHURC1 ROCK1 AKAP8L USP15 USP3 NUFIP2 ATP23 CLEC4E NBEAL2 TAOK1 VPS9D1 STAG2 ZFP36L1 CEBPD GAB2 GLYR1 CWC25 PKN2 LCOR DDX17 PHF3 SAMD8 KLHL24 BAZ2B TET2 SCAF1 MED13L COQ7 SRPK2 ITSN2 NBPF10 IL1RAP TUT7 SCAF11 DDX58 RYBP EPB41 ACAP2 N4BP1 AFF1 UPF2 APBB1IP PPP1R12B NBPF14 CAPN15 UIMC1 DGLUCY MTRNR2L12 RSBN1L ZNF106 IGSF6 SP1 KLHL2 ITCH CREBBP VPS4B NACC1 MSL1 SBNO2 CRISPLD2 SVIL BAZ1A TRANK1 RNF111 JARID2 XPC EZH1 EXOC6 KIF9 BOD1L1 SECISBP2 JMJD1C CREBRF NFE2L1 KMT2C
acute_myeloid	2	covid	HALLMARK	HALLMARK_G2M_CHECKPOINT	0.0121808	0.0468493	0.38073	0.297716	1.36601	123	TMPO CUL1 TOP1 HMGA1 EWSR1 SNRPD1 KPNB1 MT2A SYNCRIP RAD23B HNRNPU PML NUP50 FOXN3 LBR SQLE HIF1A CHMP1A HNRNPD DR1 MAPK14 LMNB1 NOTCH2 CBX1 SMC1A CUL5 ATRX SRSF2 TACC3 ARID4A NASP MAP3K20 BCL3 XPO1 NCL KIF5B TLE3 RAD21 UBE2S NUMA1 SMAD3 MTF2 HSPA8 E2F4 CTCF E2F3 CDK4 SMARCC1 ATF5 AMD1 PURA PDS5B MARCKS GSPT1 STAG1 DDX39A CDKN1B E2F2 G3BP1 SFPQ NUP98 SAP30 CUL4A MYC MCM5 CUL3 ILF3 BUB3 SS18 YTHDC1 KMT5A UCK2 ODC1
acute_myeloid	3	timen	C3_TFT_GTRD	NR1I2_TARGET_GENES	0.0121808	0.120996	0.38073	0.336157	1.2543	222	RPS19BP1 KMT2E YBX3 NUP214 DPP8 GTF2A2 SLC20A1 UBQLN1 IMPDH1 CDK12 CHMP3 MAN2C1 HEXA CPSF7 ETFA REEP5 AMPD2 STN1 PLAUR PDAP1 SLC37A3 BRI3 MAPKAPK5-AS1 DDX21 EFTUD2 FAM200B PTRHD1 ALDH2 RBM17 SLC3A2 LACTB DDX39A AHNAK EIF2AK4 MHENCR SLC12A9 ARL6IP1 EEF1A1 RAP1A TRIM28 LSM8 PABPC1 TMEM131 ASAH1 GTF3C6 UBE3A ADPGK RAB5IF MTCH2 CHCHD3 MRPL11 IFNAR1 SIRT2 RBM33 PSMB7 HBP1 RBM22 RAB18 ARMH3 VPS26B CTSH FBXL5 DNAJC2 XRCC6 DR1 MFSD5 POU2F1 PARP6 POLDIP3 CCDC107 ESYT2 RNF6 AP2A1 RNMT DMAP1 RAB7A CCNT1 ENC1 GMEB2 SIN3A KMT2E-AS1 ATMIN UBE2H ZFYVE27 AGPAT1 MRPL36 POLR2M STOML2 TCTA BNIP2 EID1 FBXO42 NBN EPS8 KDM1A ACAT2 NAP1L4 EIF4E ALCAM DNAJB12 MEPCE BUD31 ARIH1 WAPL UBE2M MRPS21 ATP5ME RPL8 TOMM7 CRAT MLST8 ABCC3 SELENOH COA4 ASB7 EIF3J CYB561D2 DAGLB MAP3K5
acute_myeloid	3	timen	C3_TFT_GTRD	ZNF410_TARGET_GENES	0.0121808	0.120996	0.38073	0.320202	1.21687	357	NFKBIE EEF2 RGCC CLEC2B FMNL1 TLE3 ARRB2 MFNG ZNF580 PNRC1 SORT1 LAMTOR1 ZNF581 CHD4 TOM1 ANKRD10 HEXA GNA15 AFF4 MAP2K3 MAFG USF2 SRSF2 GPATCH3 SMARCA2 GNPTG ILF3 DHX30 MAP1LC3B SPG21 GAA TMEM248 TSC22D4 USP9X KDM6A ATP6V0C SPNS1 ATP11A NPEPL1 PLD3 SNRPA ADRM1 MFF VOPP1 PTTG1IP RAB5B PFKFB3 CUTA ANP32E TRAPPC2L CIC MAP3K13 LGALS8 DDA1 CABIN1 ATP6V0D1 RNASEK TRMT1 CLCN7 HNRNPU OGT TMEM131 MBOAT7 HPS1 CASP8 AKR7A2 HNRNPH2 SLC6A6 TUBA1A FCHSD2 BAZ2A GIT2 ARHGEF1 LBR ERP29 IFNAR1 NAGPA DENND1C HBP1 PPT1 BBC3 RAB18 CASC3 RNF220 CNPPD1 DAZAP1 ANKRD12 ANKRD11 BAG6 ERC1 RANBP1 UBE2B COMMD9 NCOR2 SELENON GRAMD1A WASHC2A CPEB4 NSMCE2 LIMS1 WWP2 CLN3 FNIP1 CNOT2 LINC01503 ARSA ILF3-DT TUBA1C HDAC5 ESYT2 ARL8B HSPBAP1 SBNO2 PTBP1 GET4 CEP85L AGTRAP RPL26 RICTOR PIGQ ATG14 PAFAH1B3 ATPAF2 GUSB NAB2 AGFG1 SLC35B2 KDM4C IGF2R BAX ADD3 COMMD4 HCFC1R1 ITGB2-AS1 AP5Z1 WBP2 BMF TPP1 MBD5 SPPL3 UVRAG DEF8 TMEM165 RETREG2 ATG3 ZBTB18 SNX8 FYN SLC31A2 MED28 WASHC2C
acute_cd4	14	acuity_maxn	Daniloski2021	crispr_moi1	0.0121816	0.0121816	0.38073	-0.579664	-1.59005	18	ACTR3 RAB7A VPS29 ATP6AP2 ARPC3 ATP6V0C ATP6V1G1 RNASEK
acute_cd8	8	timen	C5_GO_CC	GOCC_PLATELET_ALPHA_GRANULE_LUMEN	0.0121848	0.190895	0.38073	0.613711	1.5811	15	TGFB1 OLA1 TIMP1 A1BG ALDOA QSOX1
acute_bcell	10	age_n	C3_TFT_GTRD	SALL4_TARGET_GENES	0.0121885	0.663282	0.38073	0.26617	1.26336	608	CDK12 RPS26 SRSF10 SIVA1 SNX8 EIF5B SHARPIN PCBP2 GABARAP PCMTD1 WHAMM SRP19 RNGTT CHMP4B SNRNP70 ADIPOR1 UQCRC1 HP1BP3 KMT2A EMC7 FAM136A TMEM14B RBM39 PDE7A EML4 VPS29 CCT8 IFIT3 CTNNB1 ANKRD11 SND1 MOB3A GRINA PUM2 MDH2 MRPL14 GPAA1 PET100 CHST12 OCIAD1 ISCU NPM1 RNF19A TRA2B SUMO1 MRPS31 ALKBH7 CHD9 HDLBP RANBP1 PUM1 CNPY3 SSR3 PELI1 RNH1 TRAFD1 RPL27 DDX39A SERTAD3 COPB2 TRIP12 PHIP ZNF281 SFPQ GRB2 MDM4 HSPE1 COX7A2 EBNA1BP2 PSMA3 ASXL1 WAPL ABI1 ATF4 UBR5 KLHL28 PJA2 MTMR14 NGLY1 U2AF1L4 NFATC2IP NOL7 DMXL1 TMCO1 ST3GAL1 REST MGMT BRD2 CENPX MTCH2 SMDT1 PRDX1 CDC5L ARF3 NUDC SLC25A32 POGZ IST1 ABT1 MALAT1 EIF3E RAP1A TIMM9 FRYL MRPL44 PEX16 FAM200B RPL27A LENG1 ANKZF1 CRIPT MAD2L2 KLF6 DDA1 STYXL1 SARAF EMC6 KHDRBS1 RPS19 MYADM NDEL1 GOLGA7 ANP32E RECQL DEDD NAPA OGT CEP350 SETD5 PPP6R1 PTEN CEP95 BAG1 DNAJC30 MFF SPAG7 TXNIP CPNE3 STK17A MAZ PPP1CC GNB2 SPG7 GTF2I MDH1 SERTAD2 AIMP2 ENOPH1 RAB1A PSENEN SHKBP1 SLU7 NCOA4 HNRNPA1 SMC4 VPS26A ZBTB20 TRIM22 KLHL24 PUF60 SEC31A UBC LAMP1 RPL36 ATF7IP RPS6KB2 SIRT2 AAMP CDK5RAP3 TXNDC11 ATP5ME GINM1 PMS2 RAB4A GPR108 DCAF11 AP2M1
acute_myeloid	10	acuity_maxn	BTM_MODULES	enriched in antigen presentation (III) (M95.1)	0.0121895	0.0655913	0.38073	-0.660111	-1.64201	12	HLA-DRA HLA-DMA HLA-DMB HLA-DRB1
acute_myeloid	9	age_n	BTM_MODULES	innate antiviral response (M150)	0.0121909	0.215952	0.38073	0.64741	1.56837	12	IRF7 OASL EIF2AK2 OAS1 SP100 OAS3 RSAD2
acute_bcell	8	age_n	C5_GO_MF	GOMF_UNFOLDED_PROTEIN_BINDING	0.012193	0.867229	0.38073	-0.463253	-1.36795	54	CALR VBP1 CDC37 PFDN6 DNAJC4 ERLEC1 PPIA NPM1 CCT7 CCT2 TAPBP CCT6A DNAJB6 LMAN1 HSP90AB1 HTRA2 HSPA9 PPIB NUDCD3 CANX SRSF10 CCT5 CCT3 CCDC115 DNAJA2 SYVN1 PFDN1 NAP1L4
acute_cd4	3	covid	C5_GO_CC	GOCC_RECEPTOR_COMPLEX	0.012193	0.129641	0.38073	-0.396696	-1.27826	148	TRAV12-2 ITGA4 ITGAE TRBV5-1 TRBV10-3 TRBV4-2 TRAV8-3 TRBV20-1 LIME1 TRBV7-2 ITGB2 TRBV2 TRAV3 TRBV6-5 TRBV6-6 TRBV28 HSPD1 TRAV41 TRBV7-3 IL2RB TRAV14DV4 TRAF5 TRBV12-4 EPHA4 TRAV12-3 AHR TRAV29DV5 SMAD3 TRAV9-2 TRAV12-1 IL6R PTK2B TRAV23DV6 TRAV26-2 TFRC TRBV18 TRBC2 TRAC ZAP70 TRAV8-6 TRBV7-9 TNFRSF1A ITPR3 TRAF1 APP CD4 TRBV14 TRAV8-2 IL10RB CD79B TRBV27
acute_cd8	1	covid	C2_CP_KEGG	KEGG_CYTOSOLIC_DNA_SENSING_PATHWAY	0.012193	0.264185	0.38073	0.493536	1.45124	34	IRF7 DDX58 ZBP1 ADAR CASP1 RIPK1 RIPK3 IRF3 AIM2 CCL4L2 CCL4 IKBKB TBK1 RELA IKBKG
acute_myeloid	6	timen	HALLMARK	HALLMARK_PI3K_AKT_MTOR_SIGNALING	0.012193	0.0344273	0.38073	-0.324647	-1.54729	73	CALR TNFRSF1A HSP90B1 ACTR3 MAPK1 RPS6KA1 MKNK1 DUSP3 DAPP1 UBE2N PRKAR2A CDKN1B CXCR4 SLA STAT2 MAP2K6 RAF1 RALB ACTR2 MYD88 ECSIT ITPR2 CLTC SQSTM1 PTEN IRAK4 AKT1 PIN1 TIAM1 ARF1 SMAD2 EIF4E PRKCB MAP2K3 PIKFYVE RPS6KA3 GSK3B CSNK2B CAB39 PTPN11 PPP1CA GRK2 MAPKAP1
acute_bcell	all	timen	C3_MIR_MIRDB	MIR10395_3P	0.0121932	1	0.38073	0.261157	1.34457	103	PER1 KLF6 NUP58 ZBTB5 PPP2CA DNAJC18 GTF2B ZHX1 MOB4 IRF2BP2 GOLT1B ZDBF2 MFSD14A YTHDC2 FZD6 CCNG1 ACBD5 UQCRB PSMD14 MED13L PPM1B ZNF865 WASL FRY CCDC88A FAM126B PLAA
acute_cd8	2	acuity_maxn	BTM_MODULES	enriched in NK cells (receptor activation) (M61.2)	0.0121968	0.134164	0.38073	0.411653	1.48719	13	KIR2DL4 KIR2DL3 KIR2DL1 CARD11
acute_cd8	9	acuity_maxn	C2_CP_KEGG	KEGG_PROTEASOME	0.0121988	0.241942	0.38073	-0.495494	-1.48322	40	PSMD2 PSMD4 PSMA6 PSMC1 PSMC6 PSMA5 PSMD7 PSMB1 PSMF1 PSMB6 PSMB3 PSMA4 PSME3 PSMC3 PSMD11 PSMD6 SEM1 PSMC5 PSMB4 PSMD12
acute_bcell	all	sex_n	C3_TFT_GTRD	TET1_TARGET_GENES	0.0121994	1	0.38073	0.32897	1.48885	684	EIF1AY RFC5 FAM135A SMAD4 STYXL1 FMO5 DNAJC27 TTC21B RANBP10 EXOSC9 MYEF2 ASH2L PTRH2 SNX11 ARFGAP3 SC5D IRF3 TOPBP1 SNX1 DROSHA RPS6KB2 LANCL2 TMEM254 GAS8 TADA3 MTFR1 SLC15A4 TRIM41 SPC25 TMEM41B GMPPA GCA ATF7IP KIAA0586 GAPVD1 MYO9A XPO1 CENPA PHRF1 SRFBP1 MON2 MIS18BP1 EFCAB2 STX18 MRPS14 SHARPIN TATDN3 RAB1A PTTG1 GALK2 CACYBP METAP1 SEC22C PECR LRP1 TBC1D19 ABCF1 TIPRL CAND1 LCMT1 DNAJC30 SLX4IP TMEM209 THADA TAF7 HAGH NPTN MRPL51 DHX40 LMBRD2 ZNF487 HSPBP1 C19orf47 TMEM44-AS1 ZNF782 EDC4 ITFG2 PDXDC1 RAD21 C12orf4 DCAF16 CDC6 TRDMT1 RUVBL2 RBMXL1 TMEM18 NFKB2 SRSF3 BANP ARL6 ARF3 EIF3D NCAPD2 MRPL27 PUF60 MAPKAPK5-AS1 IKBKG ARSK PDIA4 TMEM115 ZNF286A PEX26 NREP SKA3 PARPBP CLCN7 FEN1 LAMC1 SMARCD2 ERICH6 UROD ROGDI TBC1D22B CARMIL1 ARPC4-TTLL3 EIF2D MTHFD1 ZNF614 CCNC MRPL50 NAA38 BMS1 VPS13B AP1B1 TSPAN31 ABHD16A TM9SF4 SELENOH ERGIC2 CPTP CRBN TMEM9B G6PD TAF12 CSPP1 CFLAR KIZ HAUS2 KIF3B TMEM9B-AS1 CLCN3 PRPF3 TPM4 ZNF544 TDP2 DNAJC27-AS1 SPRTN GATAD1 FAM200B STARD7 ZFC3H1 SORD STIL LYRM2 QRSL1 SSR1 SAMD8 CPSF2 OXR1 PDRG1 NOL11 MMS22L SRP19 PYROXD1 PRH1 MDH2 UQCC1 CSNK1G1 POLE EPS15L1 MVB12A ELAC2 DRG2 QTRT1 ZNF410 NEDD1 NCAPG NUF2 LRRC57 RBM25 PTGR2 CDK11A SWT1 UGP2 MTF2 QRICH1 ZFPL1 TOMM20 NUDT2 CYTH2 CENPU MAGOHB ZNF529-AS1 TRMT1 SLF1 C5orf24 NUP37 CDK12 COASY HSPB11 NCBP1 MTRF1L VDAC3 HUWE1
acute_cd4	5	acuity_maxn	BTM_MODULES	respiratory electron transport chain (mitochondrion) (M219)	0.012201	0.225847	0.38073	0.555546	1.70181	17	UQCRFS1 COX5B COX8A COX6A1 COX6B1 COX7B COX6C COX5A UQCRH UQCR10 UQCRQ
acute_cd8	8	sex_n	C5_GO_MF	GOMF_MODIFICATION_DEPENDENT_PROTEIN_BINDING	0.0122015	0.789355	0.38073	-0.418243	-1.35965	118	RAD23B ZFAND6 TNFAIP3 BRD3 MSL3 TNIP3 PLCG2 SPIN1 VAV1 BRD2 BPTF ATAD2B UIMC1 RNF168 UBQLN2 GLYR1 FMR1 MPHOSPH8 DPF2 ZBTB1 NCAPD3 SPIN2B CBX5 PSME4 CBX3 IKBKE TP53BP1 ING2 BAG6 WDR5 SPRTN SMARCA4 SHARPIN PHF19 LYN KDM7A RNF169 DZIP3 NPLOC4 CHD8 PHF1 BRD9
acute_cd8	all	sex_n	HALLMARK	HALLMARK_ESTROGEN_RESPONSE_LATE	0.0122039	0.122039	0.38073	-0.424709	-1.4569	127	TJP3 TOP2A CD9 SLC1A4 SLC27A2 DUSP2 FAM102A IL6ST RAB31 IMPA2 CDC20 SIAH2 BTG3 SLC16A1 SORD CDC6 FABP5 SLC26A2 TMPRSS3 STIL TIAM1 TPD52L1 RBBP8 ARL3 LSR ELOVL5 NAB2 SLC29A1 SGK1 FARP1 KIF20A FOS XRCC3 MICB SNX10 RPS6KA2 IGFBP4 SLC2A8 SLC22A5 CELSR2 RNASEH2A
acute_cd8	8	age_n	C5_GO_MF	GOMF_ANTIOXIDANT_ACTIVITY	0.0122044	0.217829	0.38073	0.443458	1.65251	36	ALOX5AP S100A9 MGST3 GSTP1 GSTK1 PRDX2 PRDX4
acute_bcell	7	timen	C3_TFT_GTRD	KAT5_TARGET_GENES	0.0122052	0.204559	0.38073	0.328462	1.26395	406	CCNL1 CEBPG G3BP2 KLF6 ARL4A RSL24D1 TRA2A GTF2B NOP58 COPS2 ILF2 RNMT HERPUD1 CCDC59 RPL27 NXT1 EIF1 STK17B UFC1 RASSF1 EEF1B2 ALG13 SFPQ RPL10A TANK SLC25A6 CHCHD10 RABGGTB ZC3H15 PTBP1 LAMTOR5 GABPB1 ARHGDIA EIF1AD SNU13 JUNB WDR74 TAGLN2 VPS29 KIAA1143 GRB2 MRPS15 NFAT5 N4BP2L1 RNF7 PABPC1 ATXN2L PNPLA8 UBC RPS14 CACUL1 RBM33 MRFAP1 COX20 KDM2A TGIF1 COX17 ZNF207 EEF1A1 RIOK1 CLK1 DHX9 RBM39 SF1 HSPA9 TRAM1 A1BG NIFK MRM3 TXN SNRPF PWP1 TMED4 RSRC2 RPL5 RPSA KPNB1 KLHL28 FNBP4 LY9 CNOT6L RPL22 RPL10 PSME3 TRIAP1 RPS6 ODC1 RPL13 NACA RPS23 RPS29 BRWD1 TRMT61B DPH1 HIGD2A RPL34 RPLP2 ING5 SNRPB USP36 CHIC2 LIMS1 MRPL3 WDR43 SMIM26 CNOT4 TIMM10 NUP153 TCTN3 C9orf78 LTV1 KANSL2 RPL23A YME1L1 EIF2S3 PPP4R3B HMGA1 MRPL11 POLR2D CBX3 RPS20 PNO1 PCBP2 C1orf43 HCFC1R1
acute_cd8	all	acuity_maxn	C3_TFT_GTRD	TRIP13_TARGET_GENES	0.0122052	1	0.38073	-0.477519	-1.33979	58	ZNF578 PNPLA4 IMPACT SLC35F2 ZNF528 PAIP2B PXMP4 JRK NXT2 ZNF586 ZNF502 FMO4 MSANTD4 ZNF626 GPATCH2 TRIM24 ZNF268 LRIF1 CDKL3 ZNF671 LMTK3 LRRC28
acute_myeloid	5	covid	C2_CP_KEGG	KEGG_GAP_JUNCTION	0.0122052	0.128562	0.38073	0.391027	1.5289	40	MAP2K2 PRKACA TUBA1C TUBB PRKCB ADCY7 KRAS NRAS PLCB2 GRB2 GNAI3 GNAQ MAP3K2 CSNK1D
acute_cd4	4	age_n	C5_GO_MF	GOMF_PHOSPHOLIPASE_ACTIVITY	0.0122056	0.602955	0.38073	-0.56515	-1.68292	20	ABHD3 PDIA3 PRDX6 LYPLA2 DDHD1 PLCG1 SMPD1 PLA2G12A GDE1 ABHD16A
acute_bcell	10	covid	C5_GO_MF	GOMF_PROTON_TRANSPORTING_ATP_SYNTHASE_ACTIVITY_ROTATIONAL_MECHANISM	0.0122113	0.282861	0.38073	0.58821	1.57385	16	ATP5MF ATP5F1B ATP5ME ATP5PB ATP5PF ATP6V0C
acute_myeloid	7	timen	C2_CP_KEGG	KEGG_GLUTATHIONE_METABOLISM	0.0122146	0.131482	0.38073	0.575864	1.56611	27	GSTP1 GPX4 MGST1 MGST3 SMS GSTO1 TXNDC12 ANPEP MGST2 SRM IDH2 PGD GGCT GSTZ1 G6PD GSS GSTK1 ODC1 GSR
acute_myeloid	14	sex_n	C5_GO_MF	GOMF_NAD_BINDING	0.0122147	0.627818	0.38073	0.629763	1.77578	22	GLYR1 HADHA HADH IDH3B ZC3HAV1 CTBP1 GAPDH IDH2
acute_cd4	10	sex_n	C5_GO_MF	GOMF_PRE_MRNA_BINDING	0.0122172	0.696022	0.38073	-0.529214	-1.655	23	ZRSR2 SF1 RNPC3 HNRNPL PTBP1 SRSF2
acute_myeloid	5	age_n	C3_TFT_GTRD	ZNF791_TARGET_GENES	0.0122174	0.347873	0.38073	0.532521	1.49003	26	ABHD17A FES PCGF3 CWC25 DAGLB SRFBP1 STX4 NCKAP1L HEBP2 ADA SDC4 DAZAP1 FEZ2 GBA NAPSA TTC1 BRWD1
acute_myeloid	11	timen	C3_MIR_MIRDB	MIR541_5P	0.0122204	1	0.38073	0.346484	1.50076	74	C12orf75 NAP1L1 FBXO33 RPS6KA3 IFT52 PICALM JAZF1 MAP4K5 TIGAR NRM GLTP CDK6 GATAD2A RAPH1 ZNF586 ENOSF1 ABCB7 GFPT1 FBXO25 ING3 ZNF326 PLXDC2
acute_cd4	2	timen	C2_CP_KEGG	KEGG_CYTOKINE_CYTOKINE_RECEPTOR_INTERACTION	0.0122208	0.186978	0.38073	-0.468346	-1.48875	60	CX3CR1 CCL4 IL7R TNFSF10 CD40LG TNFSF14 TNFRSF1B TNFRSF1A IL17RA FASLG IL18R1 IL10RA FAS CLCF1 TNFRSF14 CCL3 TNFSF13B IL10RB TNFSF8 IL2RG
acute_bcell	11	sex_n	C5_GO_MF	GOMF_COLLAGEN_BINDING	0.0122223	0.894331	0.38073	-0.725262	-1.9133	10	PAK1 PPIB CTSS COCH CRTAP CTSB RELL2
acute_cd8	4	timen	C2_CP_KEGG	KEGG_DNA_REPLICATION	0.0122229	0.249041	0.38073	-0.521127	-1.60328	33	MCM3 RPA2 RNASEH2A RFC4 PRIM1 RNASEH2B RNASEH2C POLD2 RPA3 MCM5 POLD3
acute_myeloid	5	age_n	C2_CP_KEGG	KEGG_OTHER_GLYCAN_DEGRADATION	0.0122238	0.275909	0.38073	0.624503	1.58798	14	MAN2C1 MANBA FUCA2 HEXB MAN2B1 GLB1 FUCA1 NEU1 GBA HEXA
acute_cd8	4	timen	C3_TFT_GTRD	ZNF548_TARGET_GENES	0.0122245	0.381428	0.38073	0.507151	1.6929	23	RGCC ARL4A ATP9B SNIP1 TRAK1 CLK3 MORN3 SVIP
acute_bcell	7	age_n	BTM_MODULES	regulation of antigen presentation and immune response (M5.0)	0.0122293	0.191592	0.38073	-0.50447	-1.60528	40	HLA-DMA LAT2 FOS MEF2C TLR10 NFKBIA PTPN6 BTK NCKAP1L HLA-DMB HLA-DOB SYK HLA-DQA1 CARD11 HLA-DRA PTPRC CD24
acute_bcell	8	timen	C5_GO_MF	GOMF_CALCIUM_DEPENDENT_PROTEIN_BINDING	0.0122301	0.190896	0.38073	-0.548467	-1.67929	23	S100A8 S100A11 S100A9 CALM2 ANXA6 S100A12 S100A10 ANXA2 PEF1 ANXA11
acute_cd4	4	acuity_maxn	BTM_MODULES	viral sensing & immunity; IRF2 targets network (I) (M111.0)	0.0122319	0.229347	0.38073	0.677617	1.81272	10	RIPK2 BST2 AIF1 ZBP1 CTSS TAP1
acute_myeloid	all	timen	C2_CP_KEGG	KEGG_ASTHMA	0.0122319	0.163719	0.38073	0.556739	1.69449	19	FCER1A HLA-DOA TNF HLA-DQA1 HLA-DPB1 HLA-DQB1 HLA-DRA HLA-DOB HLA-DMA HLA-DMB HLA-DPA1 HLA-DRB1
acute_cd4	4	age_n	C3_TFT_GTRD	ZNF85_TARGET_GENES	0.0122352	0.84926	0.38073	-0.349956	-1.47107	124	CDC42SE1 CGGBP1 SRSF3 TAF6 HSD17B11 CAPZA2 EIF3F PDE4B MTR LSG1 TVP23B RNF181 ASXL2 NR1H2 GOLGA7 BET1L SF3B6 PSME3 NAPA TIPRL SCP2 LMAN2 SUPT7L NDUFS3 AURKAIP1 DPP9 FRA10AC1 GRB2 DMAP1 CDIPT RIC8A ZNF791 C3orf38 KBTBD4 SEC22B GBA SAT2 DYRK1A BANF1 SUCLG1 MNAT1 MRPL44 TMEM242 GTF3C5 ZNF302 INTS12 VIM PIGT MTERF4 ETS1 NABP2 BMS1 MRPL40
acute_cd8	11	age_n	C5_GO_MF	GOMF_MHC_PROTEIN_BINDING	0.0122386	0.468012	0.38073	-0.55545	-1.62313	20	CD244 ATP5F1B VCP PILRB ATP5F1A BCAP31 TAPBP TUBB KLRK1 KLRD1 TUBB4B CD74 HLA-E
acute_myeloid	9	sex_n	HALLMARK	HALLMARK_TNFA_SIGNALING_VIA_NFKB	0.0122392	0.261049	0.38073	0.428958	1.43373	142	TNFAIP3 IL1B NR4A1 IRS2 BHLHE40 PPP1R15A ATF3 CCNL1 TRIB1 TNF BTG2 KLF9 IL18 RHOB SGK1 TNFAIP2 SLC2A3 PLAUR RELA PTGER4 PDLIM5 TNIP1 BIRC2 PLEK IFNGR2 EGR1 SLC2A6 PTPRE DUSP1 B4GALT1 FOSB NFAT5 IRF1 DUSP2 PHLDA2 MAP2K3 PTX3 MYC CEBPD BIRC3 GCH1 KLF6 TUBB2A IER2 MAP3K8 IL15RA NAMPT CD83 ZFP36 JUNB TNIP2 TAP1 CCL5 SLC16A6 NFKBIA
acute_bcell	5	acuity_maxn	C2_CP_KEGG	KEGG_TOLL_LIKE_RECEPTOR_SIGNALING_PATHWAY	0.0122395	0.133522	0.38073	0.476282	1.61754	32	MAP3K8 FOS NFKBIA MAP2K1 JUN STAT1 IRF7 AKT2 RELA TRAF3
acute_cd4	11	acuity_maxn	C2_CP_KEGG	KEGG_TYPE_I_DIABETES_MELLITUS	0.0122441	0.274456	0.38073	0.403167	1.63929	18	GZMB HLA-DQA2 HLA-DPA1 HLA-DRB5 HLA-C
acute_bcell	6	covid	C3_TFT_GTRD	NR1D1_TARGET_GENES	0.0122463	0.72603	0.38073	0.484102	1.47139	43	PSMB9 BRD2 SRSF11 JUP MRPL54 QTRT1 YJU2 RICTOR MYL12B ATRAID BTG2 USP39 RRP15 PIK3R1 USP15 GPATCH8 IST1 EIF2S2 TRA2B MRPL1 PNPT1 SCLT1 CFDP1 TNRC6B RRM2B IKBKB NCBP3
acute_cd8	11	covid	C5_GO_MF	GOMF_PENTOSYLTRANSFERASE_ACTIVITY	0.012248	0.161211	0.38073	0.564	1.61373	23	PARP9 TYMP PARP14 PARP4 QTRT1 PARP12 PARP10
acute_cd8	1	age_n	C5_GO_MF	GOMF_STEROID_BINDING	0.0122524	0.620085	0.38073	-0.476374	-1.52987	40	OSBPL7 SIDT1 SCP2 NPC2 CD81 OSBP SCAP STARD3NL OSBPL9
acute_bcell	6	covid	C3_MIR_MIRDB	MIR6841_3P	0.0122585	0.982472	0.38073	0.642751	1.55955	12	CMPK2 BAZ2B DDX60L EIF4G2 ESCO1 PAN3 TRIP12
acute_bcell	all	acuity_maxn	C3_MIR_MIRDB	MIR6822_3P	0.0122591	1	0.38073	-0.500937	-1.45557	34	FRA10AC1 GDAP1 MAGED1 MAP2 CLASP1 ZSWIM6 CDK17 CASP2 KDM5B ITPR1
acute_cd8	8	timen	C2_CP_KEGG	KEGG_BIOSYNTHESIS_OF_UNSATURATED_FATTY_ACIDS	0.0122612	0.126115	0.38073	0.699524	1.62214	10	ACOT2 ACOT7 PECR HADHA ELOVL5
acute_bcell	4	acuity_maxn	C5_GO_CC	GOCC_MHC_CLASS_II_PROTEIN_COMPLEX	0.0122617	0.299655	0.38073	0.529131	1.72157	15	HLA-DQA2 HLA-DRB5 HLA-DQB2
acute_myeloid	14	age_n	C5_GO_MF	GOMF_MHC_CLASS_II_PROTEIN_COMPLEX_BINDING	0.0122636	0.559221	0.38073	-0.458687	-1.73533	20	HLA-DQA2 HLA-DRB5 HSP90AA1 HLA-DRA
acute_cd8	11	covid	C3_TFT_GTRD	IRX2_TARGET_GENES	0.0122644	0.429252	0.38073	0.436309	1.5314	70	SHISA5 OCIAD1 POP4 ZNFX1 NSD3 PSMC2 HNRNPK THRAP3 GPBP1L1 RNF44 BBX PTPA UCHL3 TRIM69 KIAA0319L TMEM248 CHMP2B IFRD1 CCNH SF3B3 ARPP19 SELENOF DGLUCY DGKA
acute_cd4	11	acuity_maxn	C5_GO_CC	GOCC_LAMELLIPODIUM	0.0122666	0.417902	0.38073	-0.43659	-1.40173	65	CORO1A APBB1IP P4HB ABI3 ACTR2 RAC2 DNM2 SH3BP1 WASF2 PXN STX4 ABI1 PSTPIP1 TWF2 DBNL ILK ACTR3 FGD3 CAPZB ARPC5 CORO1B MYO1G SNX2 CFL1 NRBP1
acute_cd8	1	covid	C5_GO_MF	GOMF_TRANSCRIPTION_REGULATOR_INHIBITOR_ACTIVITY	0.0122669	0.308489	0.38073	0.633639	1.53399	11	PURA DDIT3 SMAD7 TAF3 DAXX
acute_cd4	8	acuity_maxn	C5_GO_MF	GOMF_TUMOR_NECROSIS_FACTOR_RECEPTOR_BINDING	0.0122694	0.683404	0.38073	-0.601189	-1.56892	13	CD40LG STAT1 TRAF5 TRAF1 TRADD SIVA1
acute_cd4	10	covid	C5_GO_CC	GOCC_CELL_DIVISION_SITE	0.0122719	0.466331	0.38073	0.551513	1.59069	16	ICAM2 ITGB1 RAB11A MYH9 PPP1CC DCTN3 ARF6 RHOA
acute_cd4	1	covid	C3_TFT_GTRD	HMGB2_TARGET_GENES	0.0122725	0.488228	0.38073	-0.33336	-1.39184	191	MAP3K13 ANXA1 RPS14 ERAP1 RPL21 MINCR TGIF1 RPS27A CCT4 BUD31 HADHA SEC61B METTL9 SUCLG1 PRPSAP1 TAF15 AP3M1 CCSER2 SSR3 FLOT1 UBE2E1 GINM1 LYRM4 ATP5MG EIF4G2 COG4 ANP32E GGA3 VPS37A CKS1B GIMAP1 RPL9 UROD BLCAP NUCKS1 CAPRIN1 BCKDHA NDUFB3 TRIM41 HSPA9 KMT2A ST13 RPS23 CSE1L TSN PPWD1 VPS50 TBCK PRKCH UCHL3 MRPS33 TBRG1 RPS12 BOLA1 RABGAP1 UBE3B CARD8 IFRD1 SNRPN ANAPC7 DIAPH1 TBL1XR1 ADK
acute_cd4	all	age_n	C3_TFT_GTRD	MYBL1_TARGET_GENES	0.012275	1	0.38073	-0.347725	-1.43337	132	NBPF1 FAM50B AGPAT5 RIMKLB DTWD1 RFX2 TRMT13 CAPZA1 ITFG2 MLH3 USP53 KRT18 ST7L CDK4 POLK COA3 GDPD1 CCDC66 MTERF1 SMIM27 ITFG2-AS1 USP5 STT3A ATM LCLAT1 MYADM CCND2 HADHB SASS6 HNRNPK CDKN1B REXO2 IFT74 RPA3 CLDN7 ACIN1 PXN-AS1 IMP4 ZBED5 SDR39U1 FBXO34 ELP5 SNHG15 LARP4 RFWD3 PPIE ANP32E TMEM143 LONRF3 NEU3 PAPOLA WDR89 ERCC5 THAP6 CCT2 HNRNPH3 LTA4H TMEM258 SERF2 CEP44 WARS2 ZDHHC17 SPATS2 ZMPSTE24 DCUN1D4 ANAPC11
acute_cd4	3	covid	C5_GO_CC	GOCC_EUKARYOTIC_TRANSLATION_INITIATION_FACTOR_3_COMPLEX	0.0122751	0.129641	0.38073	-0.632234	-1.53751	13	EIF3L EIF3F EIF3K EIF3E EIF3D EIF3M
acute_cd8	4	sex_n	BTM_MODULES	TBA (M137)	0.012276	0.268025	0.38073	-0.632036	-1.58314	15	PLEKHF2 PIKFYVE USP1 PHTF2 ACBD3 RNF6 SMARCA5 ROCK1 TLK1 TCERG1 TSNAX
acute_myeloid	3	sex_n	C3_TFT_GTRD	ZFP28_TARGET_GENES	0.0122767	0.342212	0.38073	0.49197	1.47155	44	DDX39A NDUFS2 RFX2 RASA2 IFNGR1 MITF PLAUR ARHGAP27 DCLRE1C ATXN2 BANP BTK MMP24OS NEMF ZNF720 ZMYM4 DISC1 TK2 PCM1 MAP2K6 LYRM4 RAPGEF2 NFKB2
acute_bcell	4	covid	C2_CP_KEGG	KEGG_PARKINSONS_DISEASE	0.0122794	0.133245	0.38073	-0.302744	-1.38718	103	MT-CYB ATP5F1A MT-CO3 MT-ND4 MT-ND3 MT-ND5 NDUFB8 MT-CO1 MT-ND6 MT-ND2 MT-ATP6 UQCRB SLC25A6 COX7A2L ATP5PB UBA1 COX4I1 NDUFA10
acute_cd8	12	sex_n	C3_MIR_MIRDB	MIR6719_3P	0.0122796	0.713146	0.38073	-0.657519	-1.6442	13	KMT2E PPP2CA GPBP1 EMB DEK NR3C1 TMX4
acute_bcell	11	timen	proteinatlas_blood_expression_cluster	Cluster 19: B-cells - Humoral immune response	0.0122879	0.151719	0.38073	0.391796	1.45301	83	IGKV1-5 IGLV1-40 TMEM156 IGKV3-20 IGLC2 IGLC3 IGHV1-69D IGKV1-16 ADD1 TMEM38B EBI3 IGKV4-1 CNFN PIKFYVE IGKC IGKV1-9 ODC1 IGLV3-25 IGKV1-27 HRK PNOC BCAS4 IGLL5 YBEY IGKV3-15 IGHG2 IGLV3-1
acute_myeloid	13	sex_n	C3_MIR_MIRDB	MIR8065	0.0122892	1	0.38073	0.484895	1.49833	65	EFCAB14 NCOA2 LYRM4 PSMC4 DNM1L PRELID3B PLEKHB2 AAK1 FAR1 MAX PPT1 ACAT2 SSR3 PTAFR NOLC1 RNF149 EML4 NECTIN2 NCL CACYBP PPP3CA SVIP ATG7 FDFT1 ALG13 PDE6D CNBD2 YY1 RNF111 RAB11FIP1 KAT6A FAM126B
acute_cd4	9	age_n	proteinatlas_blood_expression_cluster	Cluster 2: Granulocytes - Unknown function	0.0122913	0.073748	0.38073	0.380863	1.34955	131	SPSB3 CASP3 ST3GAL1 MORC3 GUCD1 ORC4 FBXW2 ADAM19 SRI CNOT4 BTD MFF PSMF1 ASB8 ESCO1 FASTKD5 PIP4K2C RAB4A PEF1 CTNNBL1 ANKRA2 PRIMPOL TMUB2 MSI2 GABARAPL1 CISD2 MUL1 OSBPL9 WRAP73 RRAGA VPS52 AKAP13 BCAP29 ANKRD55 C14orf119 CRCP ACSL4 FOXN2 IDI1 ISCA1
acute_cd8	13	timen	C5_GO_BP	GOBP_MYELOID_LEUKOCYTE_MIGRATION	0.012293	0.429407	0.38073	0.483927	1.64238	26	DUSP1 ITGB2 FCER1G CD47 RPS19 PPIA MIF RAC2 CCL5 PPIB
acute_bcell	5	timen	C5_GO_MF	GOMF_LIGASE_ACTIVITY_FORMING_CARBON_SULFUR_BONDS	0.0122953	0.234124	0.38073	-0.646651	-1.59778	14	SUCLG1 UBA7 ACSL5 ACSF3 SAE1 UBA3 ACSL3 NAE1
acute_bcell	1	timen	Ugalde2022	crispr	0.0122954	0.0122954	0.38073	0.563312	1.56884	14	STRAP NONO VPS29 ARL8B COMMD2
acute_cd8	5	timen	BTM_MODULES	mitosis (TF motif CCAATNNSNNNGCG) (M169)	0.0122977	0.0603704	0.38073	-0.647626	-1.62732	13	XPO1 SMC1A NOC3L TMPO ACTR6 ACTL6A PMS1 PCNA CASP8AP2
acute_cd8	9	covid	C2_CP_KEGG	KEGG_CELL_ADHESION_MOLECULES_CAMS	0.0123037	0.0959691	0.38073	0.507699	1.50779	36	HLA-DPB1 ICAM2 HLA-DPA1 ITGAL CD2 HLA-DQA2 HLA-E ITGB1 HLA-DRB5 HLA-A CD6 SELPLG ITGB7 PTPRC HLA-C CD40LG SPN CD58 HLA-F ITGAM
acute_myeloid	5	sex_n	C2_CP_KEGG	KEGG_HUNTINGTONS_DISEASE	0.0123043	0.489097	0.38073	0.398946	1.55138	144	SDHC HDAC1 NDUFAB1 NDUFS4 NDUFA10 ATP5F1A SOD2 MT-ATP8 POLR2D NDUFS6 ATP5PB ATP5MC1 NDUFS1 GNAQ ATP5PF COX7A2L ATP5PD POLR2E NDUFC1 COX7B COX6B1 CYC1 AP2A1 UQCRH NDUFV1 HDAC2 NDUFA5 DCTN1 POLR2G CASP9 REST NDUFA8 POLR2I NDUFA2 NDUFB6 POLR2B NDUFV3 NDUFS3 SOD1 ITPR1 MT-ATP6 POLR2F UQCRHL POLR2H NDUFS8 NDUFA6 POLR2A POLR2K CREB5 COX8A SP1 UQCRC2 UQCR10 NDUFS2
acute_bcell	7	timen	C2_CP_KEGG	KEGG_NEUROTROPHIN_SIGNALING_PATHWAY	0.0123073	0.120835	0.38073	0.484817	1.56834	48	NFKBIA NFKBIE KRAS ARHGDIA PRDM4 RIPK2 JUN ATF4 YWHAZ GRB2 GSK3B CDC42 NFKBIB
acute_cd4	11	acuity_maxn	C5_GO_MF	GOMF_DAMAGED_DNA_BINDING	0.0123105	0.512115	0.38073	-0.551335	-1.57333	24	XRCC5 RAD23A MPG NBN ERCC1 RPA1 CREBBP TDG ERCC5 XPC APEX1 XRCC6 RPA3
acute_cd4	10	age_n	C3_TFT_GTRD	CENPT_TARGET_GENES	0.0123122	0.667348	0.38073	-0.538839	-1.62609	21	ATP6V1G1 ARID4A TRMT1 UBALD2 MRPL22 STIP1 TRAFD1 HAGH LCP1 ILF2
acute_bcell	10	acuity_maxn	C3_MIR_MIRDB	MIR1266_5P	0.0123139	0.627909	0.38073	0.499081	1.61406	30	RAB8A CAPZB WIPF1 MAPRE1 WAPL MARCKSL1 SLC25A36 NCOR1 CSRNP1 WDR33 GPSM3
acute_cd4	7	acuity_maxn	proteinatlas_blood_expression_cluster	Cluster 13: T-cells - Unknown function	0.0123143	0.165994	0.38073	-0.491274	-1.4293	31	TRBV20-1 AQP3 PBXIP1 SPTAN1 ASF1A TRAC G3BP1 EML4 GBP5 LPXN TTC39C SS18L2
acute_cd8	5	age_n	C2_CP_KEGG	KEGG_NATURAL_KILLER_CELL_MEDIATED_CYTOTOXICITY	0.0123171	0.290943	0.38073	-0.375872	-1.50266	90	KLRC3 KLRC2 FCGR3A KIR3DL2 PPP3R1 KLRK1 KIR2DL3 TYROBP IFNAR2 GZMB KIR3DL1 NFATC3 NFATC2 ICAM2 SH2D1B MAP2K1 RAC2 PLCG2 HLA-A PRKCB HCST PTK2B CD247 MAP2K2 LCK IFNG ITGAL FYN VAV1 KLRD1 ITGB2 PTPN6 LAT PIK3R5 CHP1
acute_cd4	4	covid	C5_GO_CC	GOCC_PROTEIN_COMPLEX_INVOLVED_IN_CELL_ADHESION	0.0123177	0.243422	0.38073	0.62611	1.64948	10	ITGB7 ITGB2 ITGA6 CD28 ITGB1 ITGAL
acute_cd4	5	covid	C2_CP_KEGG	KEGG_GRAFT_VERSUS_HOST_DISEASE	0.012321	0.192882	0.38073	0.606452	1.84735	15	PRF1 HLA-DPA1 HLA-A HLA-C HLA-E HLA-B
acute_cd4	11	covid	C5_GO_MF	GOMF_IDENTICAL_PROTEIN_BINDING	0.0123222	0.171263	0.38073	0.244531	1.28804	538	MX1 EIF2AK2 IFIT3 SP100 IFI35 IFI27 S100A11 ALOX5AP VIM PSME2 TYMP AIMP1 NUTF2 XCL1 DDX58 KIF5B TRIM22 DRAP1 CST3 RPIA USP15 HSP90AA1 SMCHD1 ZNF24 RBMX TAP1 LYZ SQSTM1 STARD3NL S100A6 SLC9A3R1 NAXE S100A4 PYCARD TRADD ZBTB38 LDHA TNIP1 KMT2A PDCD6 PRDX4 VPS4B STUB1 STAT2 SNRPC PRF1 TMX2 PSMD7 FUS MTSS1 TYROBP PRDX6 SYNE1 PAK2 IAH1 CD3E CEBPG BCL2 CHMP1A XRN2 UPP1 AMD1 MAN2A1 HSF1 CD2 ATIC NMI ATP5IF1 YWHAZ DCPS PDCD6IP DRG1 RB1 GCC2 BST2 PFKL TUBA1A BAX SPPL2A MGST3 CALCOCO2 AKIRIN2 EEA1 CORO1A SAT1 ST6GAL1 B2M PRPF6 CD3G GLUD1 CD69 ANXA2 MCL1 JUN PAFAH1B1 ADAM10 TXN SUMF2 SNRPA PHF1 EXOSC8 HNRNPC CREB1 ANXA6 ANXA4 CST7 PRPF31 NUP58 NCL HSBP1 MCPH1 UBQLN2 TSN PSMC3 XBP1 FLNA XIAP CCL4 NFKBIA DESI1 STK10 PDIA3 DPYD SUB1 TRIM14 SSBP1 NQO2 THAP7 YWHAQ MYD88 CD4 SH3GLB1 SLBP MAX DCTD NUDT16L1 DPY30 IL6ST OFD1 HMGXB4 CD53 DDX21 ATF1 STAT1 ALDOA NRBP1 ZDHHC3 DDIT3 MKLN1 ACTB PRNP TOR1A
acute_myeloid	14	acuity_maxn	C3_MIR_MIRDB	MIR2681_5P	0.0123234	1	0.38073	-0.476306	-1.47496	44	PTPRE CNOT2 CPSF6 ARPC5 CYB5B CALU LUC7L2 NUDT21 TBL1XR1 RUNX2 WIPF1 PDCD2 DPYSL2 AKIRIN1
acute_bcell	6	sex_n	C5_GO_CC	GOCC_RIBOSOMAL_SUBUNIT	0.0123252	0.370645	0.38073	0.434274	1.57315	148	RPS4Y1 MRPL51 MRPL52 MRPS26 EIF2A RPL31 RPL38 RPL13A MRPL20 MRPL14 ISG15 RPL4 MRPL58 RPL36AL
acute_bcell	7	acuity_maxn	C5_GO_CC	GOCC_PHAGOCYTIC_VESICLE	0.0123252	0.215397	0.38073	-0.432428	-1.41927	68	PLD4 ACTG1 ATP6V0E1 CTSS SNAP23 WAS NCF1 HVCN1 APPL1 CORO1A STX12 STX4 STX8 BECN1 TAPBP SYK CALR ANXA11 VAMP8 RAB8B RAB11B RAB14 RAB11A ATP6V0D1 UVRAG ATG12 NCF4
acute_cd4	6	age_n	C2_CP_KEGG	KEGG_SYSTEMIC_LUPUS_ERYTHEMATOSUS	0.012326	0.150377	0.38073	0.412948	1.69482	15	HLA-DPB1 HLA-DQB1 HLA-DPA1 HLA-DRB1 TRIM21
acute_bcell	12	age_n	C3_TFT_GTRD	LMTK3_TARGET_GENES	0.0123269	0.544654	0.38073	0.369521	1.35834	145	DYNC1H1 FBXW7 ADAR SPTAN1 BDP1 TMC6 PELP1 MRPL55 TMEM70 DGKD NCBP2 ZFR NOLC1 POP4 MAPKAPK5-AS1 DNAJB12 TMEM208 PPIG RUNX3 GNAS BLMH PTPN11 LAMP1 MTREX CCDC124 ARHGAP45 CCNA2 RPS6KB2 SRSF11 ELOC CENPW MAGOHB MRM3 BUD23 EMC3 RBM42 B4GALT7 PRPF31 SECISBP2
acute_bcell	all	acuity_maxn	proteinatlas_blood_expression_cluster	Cluster 14: Monocytes - Unknown function	0.0123303	0.0786055	0.38073	-0.373911	-1.27972	230	CARS2 COG4 FBXL6 KCNQ1 VPS41 NOXA1 TTI2 TMCO6 FGL2 DNAJC14 ZNF34 PIK3C2A ZC3H18 MKKS TMOD2 C14orf93 SLC30A7 TXNDC16 RPP14 SAP130 ZNF25 WASHC4 HEBP1 XPNPEP3 DUSP3 ASAP1 EXOC1 LIG4 RNF20 DOK1 LTN1 ZP3 DYRK4 FBXO4 TRIQK BAG4 SNX13 FNDC3A CLCN6 CEP131 MPEG1 DFFB DYNC1LI1 TMEM69 ALOX5 MTHFR NUDT14 DHTKD1 XYLT1 NDUFS1 WIZ GPD2 PLD2 TRAPPC11 MORN1 EFR3A ZNF385A RBM22 FAN1 ABAT JUP MTMR4 GK5 CEP192 ELMOD3 PRR11 ZNF217 XRN2 OPA3 PRPF18 DNAJC13 DICER1 SLC25A43 C19orf54 PPFIA1 TNS3 ZXDC WASHC2C NHLRC2 SYMPK MAU2 ATP9B MED13 TAF8 ACAD9 NBR1 XPR1 TMEM186 SPTLC2 C16orf70 PPARGC1B ZNF197 MAN2A1 POLD3 MED29 PXK CYP2U1 CEP85L ACBD5 GAK DENND6B DIP2B EEA1 BMP2K
acute_bcell	10	covid	C5_GO_MF	GOMF_MRNA_BINDING	0.0123303	0.282861	0.38073	0.375756	1.25392	154	CNBP HNRNPU HNRNPA0 CDC40 EIF3A ZFP36 CALR SHMT2 SRRM2 SNRPC SRSF4 TRA2B G3BP2 YTHDC1 SF3B1 PUM2 GRSF1 C1QBP RNPS1 PCBP1 EIF4G2 HNRNPM CCT5 NUDT21 STRAP HNRNPA3 SF3B6 TIA1 NCL HNRNPC KHDRBS1 LUC7L3 SECISBP2 PKM SSB PARK7 RC3H1 FXR1 HNRNPR CPSF6 SPEN SNRNP70 ZFP36L1 RBM25 TAF15 YTHDF2 IREB2 HNRNPK THOC2 LUC7L RBM8A EIF2S2 MARF1 CASC3 DDX6 PTBP3 EXOSC9 CARHSP1 ILF3 PABPC4 RC3H2 NUP98 HNRNPAB DHX36 FYTTD1 TPR CHTOP HNRNPA2B1 G3BP1 PPIE DHX9
acute_bcell	10	covid	C7_VAX	ZAK_PBMC_MRKAD5_HIV_1_GAG_POL_NEF_AGE_20_50YO_3DY_UP	0.0123303	0.0852397	0.38073	0.435797	1.38248	65	IFI27 AIM2 IFIT1 MTSS1 USP18 IFI6 MX1 ZBP1 MX2 HERC5 OAS1 TRIM38 DDX58 OAS3 TNFSF10 UBE2L6 RSAD2 DDX60 SIDT2 IFI44 CMPK2 EIF2AK2 GBP1 JUP IFI44L CMTR1 GRN OASL NMI PARP9 HERC6 MARCKS SHISA5 TRIM22 IFIT3 SAMD9
acute_bcell	5	timen	proteinatlas_blood_expression_cluster	Cluster 8: Neutrophils - Inflammatory response	0.0123303	0.154128	0.38073	-0.384573	-1.25195	254	IFI6 IFIT3 MX1 IFIT1 UBE2L6 CASP1 CLIC1 S100A8 TMBIM6 PSMB8 CSK PLEK HSBP1 S100A9 SUPT4H1 SDHB CYBC1 DECR1 VSIR CALCOCO2 ARHGAP27 RPN1 PSMB10 GNG5 CYTH4 CNPY3 TWF2 ATP5F1C HCK DOK3 UBE2A BSG GLIPR1 ATP6V0D1 SKAP2 PTK2B MVP LASP1 ARPC5 GSDMD CAPZA2 RILPL2 TLN1 TCIRG1 STAU1 HM13 PYCARD TYROBP RBCK1 ADAM10 WDR1 MTHFS THEMIS2 LYSMD2 GMPR2 ADGRE5 IFIT5 MED8 MGAT1 ZNFX1 GALK1 NFYC SH3BP2 CAPZA1 ARFIP1 PRR13 FUS OAT ARHGAP30 TPD52L2 STAT6 SCYL1 SF3B4 MSL3 MLX NADK SF3A1 SCLT1 ECE1 IL10RB YWHAB SENP6 TRABD RNF13 CCDC97 CDC42EP3 DCTN1 BAX FLII SLA DHRSX TMEM30A TOLLIP HPCAL1 RELT PPP1CB GNAI3 ATG13 ASAH1 HCLS1 TBC1D22A BRMS1 LLPH HNRNPC EDEM3 RTN3 TMEM165
acute_bcell	8	acuity_maxn	C3_TFT_GTRD	ZNF449_TARGET_GENES	0.0123303	0.937565	0.38073	-0.355632	-1.25968	275	BTK FKBP1A TBCA SH3BP2 RNPS1 ASH1L STUB1 SH3BP5 IFI6 CLTA MCM7 PLEKHA2 SEM1 RAB11A ZC3HAV1 CTNNBL1 SLC2A11 HADHA SEC62 CALM2 ANXA6 FUBP1 WASHC3 NFKBIB LSM2 ATRX LAPTM4A ST3GAL1 DNTTIP2 IMPDH2 SLC38A1 PCNP HSD17B11 MLF2 NT5DC1 MYLIP MDM4 TMEM256 SSBP1 C12orf57 GRSF1 SF3B3 BIN1 EIF5A RAB30 SRSF11 EMC3 TPM3 WASHC4 SRPRA UBA2 EIF3G TMEM219 SUB1 ETFA LETMD1 RC3H1 RNF141 SLU7 ZBED5 KDM5A RAB4A PARP14 ACBD6 TMBIM4 GUSB ATIC METTL7A MRPS31 ERBIN YIPF3 HLA-DMB ST6GAL1 ADRM1 MFSD1 HNRNPUL1 CGRRF1 WDR11 ARMC8 DCTN1 PRPF38B SLC2A1 DNAJC19 GNB2
acute_cd4	all	timen	C3_TFT_GTRD	CIITA_TARGET_GENES	0.0123303	0.176009	0.38073	-0.311098	-1.17059	1031	TRIM69 TAP1 BTN3A2 BTN3A3 N4BP1 MRPS18B FARSA TTC9C PSMB9 TRIM14 GOLPH3L RSBN1L TMEM187 DAXX MRPL46 PAGR1 RPA2 TRMT1L ATF1 PRUNE1 FTSJ3 TRMT13 SYNRG ID2 COQ9 MLEC DPAGT1 MOB3A CCDC90B POGLUT1 TMEM79 OSBPL11 GEMIN6 MSH2 KEAP1 EXOSC5 TOR1A PSMA5 NASP PTRH1 SNX1 ZNF585A CHTOP SH3BP5L TBL3 DARS2 SPRYD3 PPP1R10 MRPS28 INO80C GART PRPSAP1 ACP2 BTN3A1 COQ5 KCNQ1OT1 DDX17 CCND3 CABIN1 CEP350 DGLUCY CXXC1 PSMB8 TSEN34 ZC3HC1 MRPL20 RBM28 PREPL UBN2 HMGCL PDHB CDK4 IFT46 BRD2 PDE6D MTO1 ING4 ALG1 GRWD1 ZNF613 RNF169 USP21 MSANTD2 CWC22 DRAP1 PTPRCAP SUGP1 ARMC1 FAM111A-DT RPL7L1 ATP2B4 RACGAP1 TM2D1 TRUB2 ZNF143 TXNDC15 SPCS2 TOR2A SRSF1 COPS7B AIM2 TOR1B AP2B1 HLA-DPB1 SCYL3 STRIP1 PATL2 C11orf68 MR1 PTPN4 TIMM8B STAG2 SMIM30 GBF1 RUVBL1 ZNF672 YIPF3 MINDY1 PUF60 PCF11 IPO8 CEBPB LRRC41 PLPBP PM20D2 SETDB2 HLA-A CTU1 TNFAIP8 HLA-C ZNF253 ALG3 CNPY4 RPF2 RPRD2 VPS50 ARAP1 NCOR1 DDX5 HLA-E TULP3 GDI1 WBP1L TTC16 TFCP2 LRRC14 TCAIM ARRDC3 CCDC142 KNSTRN PRMT5 NDUFS2 DIAPH1 TBC1D2 TOM1L2 TRIM26 DHRS7B NCOA5 WDR82 WDR18 GPATCH4 HLA-B XRRA1 PCNX1 RMI1 BTN2A1 LSG1 UBE2V2 RAB40C SRCAP ZC3H11A SCRIB SENP6 RBM42 NR1H3 RUFY1 SLIRP SELENOS PRR14 SCFD1 HEXIM2 POLR3D KAT5 CDK5RAP2 MRPL32 ECH1 RPN1 DDX41 MAP3K7 ZNF175 ZNF429 SPHK2 POLDIP3 SBNO1 VPS26C ATP13A1 NDUFA3 CEP164 TAF6 SLC4A1AP TP53 INO80 MPDU1 METTL4 TVP23B CATSPERG ZNF585B PPP1R21 IPPK CALM2 GATB AAGAB LRCH3 PTPA FASTK SDHD NFYC MCMBP TM9SF4 ENTPD3-AS1 NUP188 PTCD2 CLN3 EGR1 COMT MKNK2 IMMT LRSAM1 HLA-DPA1 HACD2 AKAP10 NDUFS7 SLMAP ATF6B TMEM101 DHX9 RFX5 DAD1 GLOD4 NFE2L1 DIP2A RAF1 SRSF5 ERAL1 WASHC4 MKLN1 SIRT2 B4GALT3 DGKA DOLPP1 DNAJC1 CDK19 ALG12 GNPTG ZNF830 UQCC2 STK10 RRP15 LIN7C BSCL2 TAF15 AP4S1 ZMAT2 GTPBP1 GIT2 KMT2C ATRX AIDA ATP5MF MICU2 TAOK2 MRPL1 CELF1 PPP2R5D KYAT1 USP24 ENTPD1-AS1 RBM12 ZBTB40 IK FAM117A B2M DYRK1B ILF3-DT GTF2A1 VCP HNRNPUL2 HDAC4 METTL25 BBIP1 GOT1 EIF4E DNAJC7 LPXN NUMA1 FAF2 CSTF2T KNTC1 EMG1 MBOAT7 FAM222B ACTR8 MAP7D3 TANGO6 TBC1D17 PSMD3 SMARCD2 KIAA0319L ARMC5 SLC39A7 EXOSC2 SLC25A44 HLA-F CUEDC2 TMEM131 SDF4 CPLANE2 ZNF793 USP31 CPNE1 EIF2B5 TSC22D1 EML2 HSD17B12 RPTOR MFSD13A CRK EPM2AIP1 SRP68 VPS16 HLA-DRB5 TCP11L1 HCFC1 RAB6A RAP2A CACYBP USE1 SEC62 ISCU MEF2C VAC14 GOLGB1 ZC3H6 USP47 SZRD1 ZNF584 MRPL21 ZNF615 OTUB1 TAF3 TIMM50 CSTF1 NAA60 ELL NABP1 WIPF2 SON XPO6 NDUFB5 CIAPIN1 TTLL11 TPP1 NCDN MTF2 REV3L ATF7IP METTL3 ATXN7L2 TMA16 UBB WSB1 DIDO1 AKAP13 SMG5 PPP1R12B ALG8 MT-ND1 ZBED5 GNL3L PSMC5 RSF1 SEC24C RNF187 ECSIT KHDC4 UBIAD1 TXNL4B SLX4IP ZNF41 AFF1 TOP2B RHOF PSKH1 CAMKMT MRPL52 EIF4G3 PPP6R1 FBXO38 PDE4B TSPAN10 TEPSIN SRRM2 PNRC2 HLA-DQA1 SHOC2 KATNB1 XRCC1 RAB7A MORC3 CSNK2A1 SAE1 SRRT CAB39L CSNK1A1 STRN4 AURKA TYK2 PPCDC CHD2 ABL2 CCDC174 MANBAL HSF1 EPS15 SUPT7L SLC39A9 NCBP3 ZC3H4 SLTM MT-ND6 GALNS RIPOR1 IMP4 PEX1 TRMT12 COPS6 RAD23A COG1 NELFA CIC MFSD5 PEX14 GTF3C6 GANAB TTC31 IST1 COQ4 SASS6 B3GALT6 ACTR3B MAPRE2 RPAP1 ZNF268 PDF ARID1A KDM4A HNRNPH2 CAT TIMM44 ERH MARK3 OTUD5 PIGU PEX16 PTCD1 CCDC34 ZFYVE26 MAP9 ASF1B REC8 MAIP1 RAB11A FBXO31 PMPCA RPS6KA5
acute_cd4	3	covid	C5_GO_CC	GOCC_PLASMA_MEMBRANE_PROTEIN_COMPLEX	0.0123303	0.129641	0.38073	-0.386699	-1.26318	209	NCF1 FXYD1 TRAV12-2 ITGA4 ITGAE TRBV5-1 TRBV10-3 TRBV4-2 PRKCA TRAV8-3 TRBV20-1 LIME1 ATP1A1 TRBV7-2 ITGB2 TRBV2 ANXA2 TRAV3 TRBV6-5 TRBV6-6 TRBV28 FKBP1A TRAV41 TRBV7-3 IL2RB ATP1B3 SLC9A3R1 TRAV14DV4 NCF4 AHNAK TRAF5 TRBV12-4 TRAV12-3 TRAV29DV5 KCNAB2 CBL TRAV9-2 TRAV12-1 GNB1 GRB2 IL6R AP2S1 PTK2B TRAV23DV6 TRAV26-2 TFRC PICALM CLTC CFLAR TRBV18 TRBC2 TRAC GNB5 GNAS ZAP70 TRAV8-6 PDE4D MR1 GNA13 TRBV7-9 CASP8 TRAF1 CD4 TRBV14 TRAV8-2 IL10RB CD79B SLC5A3 TRBV27 GNB2
acute_cd8	all	covid	C3_TFT_GTRD	ZBTB24_TARGET_GENES	0.0123303	0.142106	0.38073	0.332797	1.1271	1123	MX1 OAS3 EPSTI1 SPATS2L PCLAF FAM111B APOBEC3B IFIH1 KIF20A BUB1B SGO1 ATL1 POLQ ZBTB32 TTK ECT2 LAP3 LMNA CDCA7 POC1A NUF2 TRGV2 PLK4 PIK3R3 SLC35G2 MAD2L1 ZNF273 BST2 PTRH2 DSN1 TRGV7 CKS1B TRGV8 ZBP1 SPHK1 PAQR4 CIT TENT5A NDC80 DUT TMEM62 USP40 C1RL-AS1 SLC5A6 FANCA CMTR1 MRPS18C ATAD2 HMGB2 SMC2 TTI2 IGLV1-51 SLC29A1 CISD3 PEF1 NASP ZBTB9 SRR FANCD2 DGLUCY CCR3 HYLS1 TRANK1 MAIP1 CORO1C ZNF79 MTHFD2 SYNPO2 MRPL19 COQ2 PTPRN2 DCTPP1 C6orf47 GMEB1 TTLL7 SMC6 F5 TMEM44 MSH5 C19orf54 CYB5R4 BISPR MRPL13 CEP128 GGA2 LINC00944 TRAV35 METTL18 C1GALT1 ZHX1 SMAGP DLEU2 CACNB3 HSPD1 ABRAXAS2 GM2A RBCK1 ARHGEF39 ITIH4 RPL26L1 ABHD4 PSMA3 ZSCAN20 GALE NCKAP1 SLC9A1 B9D2 CCDC93 NIPA2 TRMT12 IDH3A MTR NAA15 DCLRE1B ZBTB26 SMARCAD1 CHMP7 RPS6KB1 PPP1R11 ANTXR2 IPO4 DIABLO INO80C XPR1 HLA-DPB1 EMP3 PDLIM1 SNX22 NAPA MRPL1 RNASEH2C TRBV4-2 DPH3 ARG2 MSMO1 PXK ARL11 ATAD3A MRPS30-DT AREL1 AP1S1 CCDC171 VPS33B VIM C1orf112 HCFC2 EEF2KMT TRIB1 ZNF613 FRS2 FH NCAPD2 WBP1L ZFYVE19 IL15 DPP3 NPM3 UBIAD1 TMEM14A TARS2 RNF187 CDC123 ABHD10 GCA TVP23B ATXN7 SIDT1 EIF4G1 TMEM216 EIPR1 EVI5 TXNDC17 MLEC CCDC126 GRAMD2B MBIP ID3 C4orf33 TMEM19 PNPO ADRM1 EBNA1BP2 POLDIP3 IMPDH1 SNRPB SIAE SPA17 DDX19A DBT ENPP4 SYT11 FMO4 PDIA6 CFAP20 CAST TAPT1 GOLGA3 WDR5 LINC00663 STAP2 DPH6 IFNAR1 SLC35F2 NUB1 TSPAN31 PDP2 RCHY1 NSMAF PLRG1 SNRPC CDK5RAP1 RPS10-NUDT3 VARS2 METTL14 TMEM143 TRG-AS1 SOCS2 LRRC46 YKT6 XPNPEP3 CYB561D2 PPP3R1 SLC35B1 TFG QTRT2 RTCA-AS1 TRIM23 GAREM2 TRUB1 HSPH1 GTF3C3 MRPL51 ZNF443 NCLN CEP41 STPG1 PIGN LIMD1 VGF TIMM9 TDRD3 EPM2A SCNN1D ARHGAP24 NDUFAF1 TSPAN10 MAP1S RASSF3 PINK1 COG1 NR1H2 RAD9A DBR1 SPOP STX18 TLE2 GBA WDR11 PEX1 BBS4 ZNF264 GSTO2 PCID2 SAFB IMPA1 MRPS9 BDH1 KCTD2 USP48 NUDT5 ZNF320 TPRKB SMIM30 MTERF1 TRAPPC9 PRSS16 ARL6 OXR1 PALB2 CDK5RAP2 DFFB TIMM17A UBAP2 APOBEC3D FAM133B CDKN2A CPNE8 SEM1 MSANTD3 RAD51C ADAL TRAPPC13 MGST3 RBBP5 PTCH1 AP4B1 KMO THAP1 RCAN1 EYA3 AMBRA1 MCFD2 WDR36 C1orf174 SNX12 HSPE1 ERP44 TMEM38B LYPLA2 SOD1 NT5DC3 MLST8 SMIM7 SH3RF2 SLC39A1 SLC31A1 FASTKD2 PREPL NOLC1 KPNA4 HSPBP1 EGLN2 RBM22 SNRPB2 SLC9A8 NARS2 ZNF440 TANK GTF2H4 CD2AP SMARCAL1 BLOC1S2 YIF1A LMAN2L THAP7 HMCES SLC16A1 CCDC71L PLEKHB1 WASHC5 CHPF RHBDF2 TAF6 LMCD1 MLKL TSN SYK ZNF668 TRMT61B COIL DHX15 SESN1 ESS2 ARMC1 PATZ1 RGS9 UPF2 FKBP15 TXNDC12 TRIM4 CNPY3 PFKP NDUFA8 MCUR1 SUPT16H SMG8 PRMT3 EIF2AK4 TTC21B IMMT SLC35B4 CCT4 ICA1L SPATS2 SHOC2 PAK4 ZXDC MMACHC LIN7B TPM4 GLIDR BUD23 GANC CCDC82 CUL4A GOT2 TM7SF2 ZNF451 RAB8B GTPBP3 CENPO NUDT9 TALDO1 TLK1 RBM43 ZNF33A CDH23 CDKL1 BANF1 PPP1R3D ZNF771 CREG1 PIP5K1A WDR61 USP35 TMEM14C PPP1R12B AHSA1 SAR1A MTDH PSPC1 SSH1 PSMD8 SEC61A1 GLO1 PCSK5 DNAJB14 NRSN2-AS1 MRPL4 NDUFB9 FBXO3 ASGR1 NEDD8-MDP1 KLRG1 THYN1 SETMAR SNRNP27 ADAM28 SHC1 PYGL NAMPT ZNF76 NDUFC1 CYP27A1 PRKN MRPL11 HLA-DRB1 CAPG ZNF383 SH3GLB1 PDK2 COMMD1 SLC38A6 PSMB1 LRRC57 SNRPA CCND3 AZIN1 MRPL3 MKRN1 RNGTT HSPBAP1 SPCS1 IER3IP1 FBXL18 TCAF1 ACOT7 ITGAL MRPL16 TDP1 TMEM87A MRPL30 APOBEC3C GRPEL2 ALG14 MTFR1 UPP1 EDEM2 GCLM PRKCI PSMC1 EMC2 BBIP1 GSPT1 SNX2 ACO2 ATP5PD TMEM254 JADE1 STAT4 MRPL34 CCDC7 APTX KRTCAP2 ATXN2 CLOCK ASH2L INO80 SEC22B FAM20B TCTN2 CNOT10 LSM6 ATP5F1C CCT3 DHX33 ELOVL6 BIN3 ADGRG1 SH3BGRL FLAD1 TIMM13 FAM13B BMS1 COX6C PHF5A GNA13 AKR1C3 DUSP3 TTF1 SLC43A2 NAA38 FDPS CLIC4 AMIGO2 ARL1 CCDC32 LANCL1 CHCHD2 ESF1 GPR19 TNFRSF10A APEH ARID5B NPEPPS ZC3H7A ZNF226 RBM28 SLC7A7 FAAP20 KIAA0753 ZFAND6 NELFB IWS1 TASP1 GOLM1 MPI NEK11 RNF169 FBXL15 SMTN AKAP3 SDCCAG8 PPIG RSU1 CEP192 CTSB BTBD9 LSM5 THADA DNAL1 MEAF6 PKP4 WASHC3 VPS11 AIDA PGM2L1 SLC26A6 DAD1 METTL3 RPAP2 ERP29 ZNF100 PELP1 NDUFA12 SLC27A3 NMRK1 VAMP7 ZNF747 MAP4
acute_cd8	10	acuity_maxn	proteinatlas_blood_expression_cluster	Cluster 5: Granulocytes - Unknown function	0.0123303	0.474752	0.38073	-0.393471	-1.27912	133	IRF2 MLF2 MYLIP ABI1 PPP1R2 GLIPR2 PCIF1 MED28 NUDT16L1 NINJ1 USP4 HSD17B11 SP110 DEDD2 C1orf52 NRDC TMEM71 RGS14 PAK2 NCOA4 TOX4 LAMTOR4 CASP8 DEF6 SMIM27 FGD3 GABARAPL2 RGL4 DHRS7 CKLF TBCC RAC2 RNF167 C18orf32 LYPLA2 HLA-E NDEL1 IL16 COQ10B
acute_cd8	1	covid	C5_GO_CC	GOCC_NUCLEAR_ENVELOPE	0.0123303	0.344563	0.38073	0.345808	1.19643	343	MX1 MX2 IFI27 SHISA5 CHMP5 PHF11 ALOX5AP PTGDS LRRC59 VRK2 TOR1AIP1 LMNA TOR1A PARP11 ARL6IP6 NOC4L CCND2 DNAJB12 PARP16 TMEM33 ANXA4 IL15RA BCL2 TMEM170A RAP1GAP2 AKIRIN1 SPAST RBM15 DTX2 MRPS14 ATRAID SNUPN UNC50 RIF1 LRPPRC RANBP2 DCTN1 MYO6 IPO9 SIGMAR1 CYBB KPNA3 CEPT1 CHMP2A LEMD3 DCTN5 IST1 TEPSIN DNAJB14 PRNP CBX5 RNF13 HTATIP2 ZC3HC1 UBXN4 ABCF1 MTMR6 RNF6 DNAJC2 CHMP2B ITPR1 GTPBP4 TMC6 TBC1D20 TOR2A MAD2L1BP GCH1 TAF3 KPNA1 TMEM38B CHMP4B ERBIN NUP37 TMX4 PHF8 RANBP3 CHMP1A SMAD3 PSEN1 PAK1 DHX37 TPR CALR UTP18 RAN NDEL1 FANCL MAD1L1 CHMP7 ANKRD17 TOR1AIP2 RTCB NDC1 TXLNG ATF6 NUP58 TNKS2 LBR OSBPL8 ATP5MF BNIP3 NUP50 FAM169A TOR1B AEN OTULINL SENP2 NUP188 CMTM3 TREX1 TOR3A TMEM120B RAE1 SLC16A3 INTS1 CTDNEP1 EMD NUP214 MLX RNF123 NXF1 NUP160 BNIP2 IPO7 CPNE1 DDX19B IPO8 PGRMC2 EBP CHMP4A PLRG1 NUP153 NUP62 TMEM18 EIF5A MVP PCYT1A WTAP TM7SF2 S100A6 CSE1L XPO4 MTOR BIN1 LPIN1 SREBF1 VAPA MGST3 NUP210 TXNL4A GCHFR RANBP1 EI24 AGPAT3 TMPO FAF1 NUP205 SMPD4
acute_cd8	1	timen	HALLMARK	HALLMARK_DNA_REPAIR	0.0123303	0.0708991	0.38073	-0.411864	-1.30536	135	CMPK2 SUPT4H1 RPA3 RBX1 PCNA USP11 RFC2 XPC SSRP1 POLR2H NT5C3A PRIM1 RPA2 SF3A3 POLR2A RFC4 GTF2H5 POLR2K NCBP2 BCAP31 TAF6 POLD3 SRSF6 TARBP2 LIG1 TP53 TAF12 POLR2F NUDT9 AAAS SEC61A1 ERCC4 REV3L SNAPC5 GMPR2 DGUOK PNP DDB2 HPRT1 ADRM1 ERCC5 GTF2F1 POLD4 UMPS POLR3C MRPL40 TSG101 IMPDH2 DAD1 RALA POLD1 POLR2D COX17 DGCR8 NELFCD CSTF3 RAE1 POM121 RFC3 RFC5 POLR2I
acute_cd8	2	covid	HALLMARK	HALLMARK_MTORC1_SIGNALING	0.0123303	0.0733942	0.38073	0.40181	1.33776	174	FDXR SHMT2 ACSL3 PSMD14 LDLR UFM1 PIK3R3 INSIG1 DHFR HMGCS1 RRM2 HSPA4 FADS1 PGM1 PITPNB BHLHE40 PSPH PSMC6 RPN1 DDIT3 RAB1A PSMB5 GGA2 PSAT1 ELOVL5 IDI1 DDX39A SLC1A4 ARPC5L PSMA3 SC5D TES IDH1 RDH11 CDKN1A SQLE MLLT11 HSPA5 SLC7A5 TBK1 DHCR24 PSMC4 FADS2 P4HA1 CYP51A1 CALR NMT1 PSMD12 STIP1 SSR1 SORD
acute_cd8	5	acuity_maxn	C3_TFT_GTRD	CHAF1B_TARGET_GENES	0.0123303	0.286192	0.38073	-0.32394	-1.14843	557	TUBA1B ACTG1 GADD45B KMT2A SF3A1 STAT1 SYNCRIP COTL1 FUS RUNX1 UPF3A DALRD3 TCEA1 PHF11 TMEM175 PDCD6 SERPINB1 NDUFAF3 POLR2C FOXJ3 TUBA1C MRPS15 RNF149 MAT2A DDX18 CCT4 ZNF84 DIDO1 GTF3C6 PDCD10 ZBTB4 SRSF2 EWSR1 ARL6IP1 SH3BP1 KIF22 AMDHD2 BRWD1 WDR11 DPP8 WDR1 SPTAN1 CRLS1 C5orf24 DEF6 FPGS TNFRSF10A MKNK2 TOR1AIP1 TGOLN2 ATF4 OGT CEP104 COMMD1 LATS1 NCOA3 C15orf61 VSIR MGRN1 AFF1 CUL4A C2CD5 SNHG7 ZNF706 RPS26 JUNB SLC20A1 GABARAP MDC1 CTNNB1 LTA4H RGS3 TRPC4AP ACTB FOXN2 EIF4G2 NDUFC1 VASP TOB2 LIG1 DMAP1 AGK QKI CALM2 SQSTM1 ZNF131 WDR74 PRDX1 TMEM230 NR3C1 SUPT20H MFSD11 RAB11FIP1 FAM76B UBA2 SEC24C POLDIP3 USP4 PARN METTL26 CDK12 KLF13 GSK3B RAPGEF1 SCAMP3 DTWD1 DHX9 ZNFX1 ATP5F1A FLOT2 INTS6 C6orf226 REPIN1 RNASEH2B NOP53 CHMP2A NCALD IKZF1 CEP57 PARP1 NCBP3 DNAJB1 WWP1 DIS3L2 NDUFA11 STX18 YPEL3 RAPGEF6 ITPR1 DRG2 EMC1 PIGG PPP1R10 TAGLN2 GRK6 AMD1 SACM1L PTAR1 JPT1 ITGB2 HSP90AB1 TUBB4B USE1 MIS18BP1 PPP6R1 POM121 JADE1 ZNF720 TBC1D10A APRT NPC1 EXD3 SUN2 NPM1 RERE GAS7 SNHG12 DGAT1 COPS7B SLC36A4 RCOR3 RPL3 KMT5B BMS1 SORBS3 CYC1 PPP2R2A FLOT1 GNB2 PCID2 PLCH2 SRSF7 PPA2 UBAC2 CHRAC1 ZC3H12A DGKD MIDN MAML2 TUBB TGFBR2 CD244 DHX33 SLC38A2 MED16 NDUFA4 VRK2 FAM53C SPHK2 MBP MICU2 RIPK2 GOLGA7 TMCO3 CALM1 TFRC RAD23A MCCC1 ODC1 LRRC59 NADK VPS26C VPS51 RPL5 SKP1 KLHL20 RNF44 C11orf98 SUPT4H1 NDUFC2 CHD2 VPS13D DDX60L HNRNPM
acute_cd8	7	age_n	C3_TFT_GTRD	DBP_TARGET_GENES	0.0123303	0.1792	0.38073	-0.315294	-1.19524	551	PLAC8 SLC12A6 ADK STIP1 TM2D3 DHPS ITFG2 BCL2L12 SGK1 ABCF1 KLF7 NKAPD1 PPIL3 MPLKIP HMOX2 NUP107 FOS ZNF444 AHSA1 ATM SP140L NDUFB5 PPP4R3B KLHDC3 RNF44 DGKA THOC1 CHCHD6 MPV17 CHCHD3 NDUFA2 PSMC5 ILF3-DT IFT20 TTC14 NECAP2 THAP4 PHB TIMM10 SDR39U1 WDR36 RBBP4 ADAM10 RAB11A NDUFS2 SPHK2 FDFT1 ACAA1 ZBTB11 EIF2A GUSB NUP155 MRPL20 SRSF1 TRUB2 SMAD5 SMARCC1 FBXO38 MRPL34 MAD1L1 PRMT3 ABHD13 SETD6 TEFM ECSIT ATP5F1B AMN1 COPS7A RSBN1L DAXX WDR55 PRKCSH C5orf51 ACP6 TSPYL1 EXOC7 POP5 PPP4R3A NAA60 CDK12 LZIC POC1B ESYT2 DFFA EDEM2 SMG9 ANAPC10 CEP120 MRPS33 POR PRCC TMEM30A C12orf4 PTPA HIBCH ALOX12-AS1 ZNF622 YIPF5 NFE2L2 BBIP1 TTC37 NUP37 TMEM147 AHCTF1 WDR4 COPS7B U2SURP TMEM101 NSUN2 TBC1D7 PLXDC1 INTS14 C6orf120 NUMA1 EIF3H AHI1 RPL22 NDUFAF1 ABCE1 C11orf1 LTN1 UBL7 NSMCE3 SLTM PYM1 RPS13 UBE4A USF1 PSMB5 MRPS11 CSTF1 SNRPA1 RBM34 TOMM22 INVS CREBL2 HCFC1R1 DHX38 DIMT1 SLC30A6 NBPF1 SH2B1 MRPS30 VIRMA PSMD3 TXNDC15 METTL2B RAB11B SF3A3 CAND1 RBM25 VPS11 IFNAR1 TBCCD1 NDUFB3 SF3A2 TBC1D23 TRNAU1AP ZCCHC9 CFAP298 METTL26 HEMK1 SPEF2 CLN3 PSIP1 HMBOX1 GPX4 TTC27 SNHG21 EEF1B2 BLOC1S2 TSGA10 UBE2H ING3 METTL18 YARS2 ZDHHC5 MRPL4 CNOT8 TPD52L2 BRD9 AP3B1 HINFP NPM1 OMA1 C12orf43 INTS9 VRK3 VPS50 EIF5 LCMT1 USP8 MRPL47 NME1 TMEM106C ZC3H15 NAT10 MED24 FBXO4 INTS1 ANAPC15 IMMT C18orf21 ZMAT5 PCM1 AIDA TTC17 EPB41L4A-AS1 SASS6 CNPY2 ASNS GCA CCNT1 RPL12 PRR14L DROSHA HNRNPA1 MSL2 LONP1 JOSD2 CALCOCO1 NELFA NMRAL1 RPS6KA1 RPRD1B UBE3A TTC33 LIN52 PNPLA8 CCAR2 CDK17 RNPS1 EXOSC3 EXT2 ZNF277 PPM1G CYB561D1 LUC7L2 EEF1E1 SNRPA MKLN1 GPBP1 VPS37B AQR TCP1 CCNB1IP1 ALKBH2 CNOT10 FTSJ3 PPP6C ARFIP1 BAZ1B ZBTB8OS CYREN SLC20A1 KIF22 CDIPT PICK1 PA2G4 MRPS12 SCAMP3 TSN AAAS ZMAT2 CDKN2D NEMF ZFAS1 COPS2 C9orf72 WRAP53 CEP290 MRPL18 SRCAP COX7C
acute_myeloid	2	acuity_maxn	C2_CP_KEGG	KEGG_CHRONIC_MYELOID_LEUKEMIA	0.0123303	0.0913293	0.38073	0.459871	1.36916	60	RUNX1 CDKN1A E2F2 MYC AKT2 RB1 KRAS MAP2K1 NRAS GAB2 MDM2 PIK3CG PIK3R1 HDAC1 NFKB1 CDKN1B AKT1 GRB2 PIK3CD PIK3R5 CTBP2 MAP2K2 TGFBR2 BCR SHC1 PTPN11 CBL CTBP1 STAT5B RAF1
acute_cd8	8	sex_n	C5_GO_CC	GOCC_INTRINSIC_COMPONENT_OF_GOLGI_MEMBRANE	0.0123329	0.527546	0.38073	-0.518819	-1.51795	36	GALNT2 ENTPD4 SAMD8 IER3IP1 ZDHHC20 YIF1A UBIAD1 SYS1 SLC35B1 ATP2C1 RER1 SGMS1 TBC1D20 CSGALNACT2
acute_cd8	8	age_n	HALLMARK	HALLMARK_CHOLESTEROL_HOMEOSTASIS	0.0123346	0.096621	0.38073	0.402905	1.56201	42	PNRC1 PCYT2 CYP51A1 TRIB3 GUSB ANTXR2 IDI1 LGALS3 ANXA5 ABCA2 MVK
acute_cd4	9	acuity_maxn	C5_GO_MF	GOMF_U6_SNRNA_BINDING	0.0123363	0.429166	0.38073	-0.628084	-1.59197	13	LARP7 LSM8 RBM22 METTL16 PRPF4 PRPF8 LSM4
acute_cd8	7	timen	C2_CP_KEGG	KEGG_PRIMARY_IMMUNODEFICIENCY	0.0123377	0.105233	0.38073	-0.590147	-1.6646	22	IL7R TAP1 LCK IL2RG PTPRC RFX5 JAK3 UNG IKBKG CD3E CD8A DCLRE1C CD3D CD79A
acute_bcell	all	sex_n	C3_MIR_MIRDB	MIR4736	0.0123423	0.94993	0.38073	-0.410716	-1.60099	66	KDM6A DDX3X CDK16 ATXN1 ZNF608 PTPN12 CHAD TNKS KLHL12 PPP3R1 ZBTB20 PEA15 TPP1 CFL2 FBXL18 SDK2
acute_myeloid	5	acuity_maxn	C3_TFT_GTRD	HOXA7_TARGET_GENES	0.012343	0.683496	0.38073	0.429461	1.47689	77	CACYBP LTA4H ELOF1 ACADVL TMEM123 MVB12A MRPL24 PPP1R11 BISPR SAMM50 MAPK6 LPXN SPATS2L FPGS COASY ZBTB8OS ANAPC5 PRCC
acute_cd4	1	sex_n	BTM_MODULES	cell cycle, ATP binding (M144)	0.0123493	0.743582	0.38073	-0.600537	-1.51391	14	PSMC6 RAD21 CUL5 PCNP MCTS1 COPS5 HDAC2 CCNC PSMA6 VPS4B UBA3
acute_cd4	3	age_n	C2_CP_KEGG	KEGG_OOCYTE_MEIOSIS	0.0123502	0.155815	0.38073	-0.428344	-1.56391	59	RPS6KA1 SMC1A CDC26 PPP2R5C YWHAQ PPP2CA PRKX PRKACB PPP2R5E ANAPC1 ANAPC13 MAD2L2 SMC3 CALM1 ANAPC11 CDC27 YWHAB RBX1 PPP1CA CALM2 SKP1
acute_bcell	10	timen	C3_MIR_MIRDB	MIR6856_5P	0.0123536	1	0.38073	-0.504375	-1.60428	22	SMAP2 POU2F2 GNG5 RANBP1 HNRNPU TNRC6B NT5E ZNF24 MLEC SF3B1 LSM12 MLX ARF3 NR3C1 BASP1
acute_myeloid	14	sex_n	C3_TFT_GTRD	SMN1_SMN2_TARGET_GENES	0.0123536	1	0.38073	0.3887	1.42801	213	ITGB2 MT-ND4L POU2F2 SNRPA CCNL1 POLR2A TMEM14C MRPL58 LTBP4 SNRPA1 UCK2 AZIN2 HNRNPH1 TRPV2 CREB3 FLNA UBE2V2 MT-ND4 GPCPD1 TMEM219 TRAF3IP3 ACOT7 NCF4 TMEM138 PLOD3 MLF2 DNAJA1 LDLRAD4 PPP1R15A CNOT8 SEC23B SLC35B1 NAPSA NCOA7 GNAS DNAJC8 KPNB1 GPI CXXC5 PPT1 PTK2B HNRNPL CYTH1 SAT1 MAZ ADD1 STAT3 DTNBP1 SAFB2 ZNF593 TACC1 HGS RAB34 TFRC USP32 HNRNPH3 MCRS1 PTCD3 CSF2RA BUD31 CDC42 TM9SF2 SERF2 CD63 NDUFB3 EIF3K PLD3 RPS5 EIF4B KLC4 RAD23A PKM MEF2A SDCCAG8 USP7 TSEN54 GPR183 PAF1 IRF5 MACF1 XPNPEP1
acute_bcell	9	covid	proteinatlas_blood_expression_cluster	Cluster 14: Monocytes - Unknown function	0.0123537	0.0667046	0.38073	0.499655	1.59419	36	WASHC4 DOCK8 PPP4R3B PJA2 ACTR2 WASHC2C OPA1 DIP2B GAK EFR3A ALOX5 XRN2 RAB14 MAN2A1 EPM2AIP1 TGOLN2 DICER1 GTF2F1 POLK SAFB
acute_cd4	2	covid	C2_CP_KEGG	KEGG_VIRAL_MYOCARDITIS	0.012355	0.157194	0.38073	0.48285	1.4507	37	CD40LG HLA-DRB5 HLA-DQA2 CASP8 PRF1 RAC2 ITGAL EIF4G1 HLA-DPB1 HLA-DQA1 HLA-DPA1 CD28 ITGB2 CYCS
acute_bcell	10	acuity_maxn	C5_GO_MF	GOMF_PEPTIDASE_REGULATOR_ACTIVITY	0.012358	0.177543	0.38073	0.410489	1.53749	53	PSMF1 ANXA2 CTSC PEBP1 PRDX5 ADRM1 SERPINB1 TIMP1 CSTB GAPDH CARD16 PSME2 CTSH BAD RPS6KA1
acute_cd4	7	covid	C3_TFT_GTRD	MSX1_TARGET_GENES	0.0123605	0.321826	0.38073	-0.284112	-1.36753	88	RPL4 RPL21 RPS6 RPS11 RPS9 RPL17 RPL35A DCTN2 USO1 TMEM209 CREBZF C6orf89 DUS4L HUWE1 WDR77 TPR CEP350
acute_cd8	4	age_n	BTM_MODULES	TBA (M55)	0.0123655	0.11716	0.38073	0.649603	1.8013	10	ZYX PRKCD SPI1 LRP1 CSF3R GRINA MBOAT7 RARA
acute_cd4	4	acuity_maxn	C5_GO_CC	GOCC_LEADING_EDGE_MEMBRANE	0.0123684	0.373702	0.38073	-0.439502	-1.52766	52	MACF1 EZR RIPOR2 PIEZO1 DIAPH1 INPP5K RAC1 TLN1 SYNE2 THEM4 DOCK8 PPP1R9B SPTBN1 ITGB1 PLEK DNM2
acute_bcell	11	acuity_maxn	C5_GO_MF	GOMF_CATION_TRANSMEMBRANE_TRANSPORTER_ACTIVITY	0.0123692	0.260878	0.38073	0.359402	1.52975	114	COX5B SURF1 ANXA2 COX5A COX7B ATP5ME ATP6V0B ATP6V0D1 MT-CO2 ATP1A1 SLC30A5 UQCRFS1 STIM2 SLC25A20 SLC39A7 UQCRC1 COX8A ATP6V1F TCIRG1 ATP5F1D MCOLN2 COX6B1 ATP5F1C ATP5PO ATP6V0C UQCR10 ATP5PB SLC25A5 NIPA2 COX6A1 TMEM38B MT-CO1 ATP5MF MT-ATP8 ORAI2 P2RX5
acute_cd8	4	sex_n	C2_CP_KEGG	KEGG_PROSTATE_CANCER	0.0123729	0.224088	0.38073	-0.488519	-1.51803	59	SOS2 LEF1 TCF7 CDKN1A FOXO1 MAP2K1 EP300 CDKN1B CHUK MDM2 RAF1 IKBKB PIK3CD CREB1 ATF4 BCL2 AKT3 PIK3R1 MAPK1 PIK3R5 CTNNB1 RB1 TCF7L2 CREBBP AKT2 PDPK1 GSK3B
acute_bcell	10	age_n	C3_MIR_MIRDB	MIR21_5P	0.0123745	1	0.38073	0.48383	1.60895	35	ARHGAP24 RALGPS2 CUX1 STAT3 BTG2 FDX1 ATXN10 RASA2 CREBRF PELI1 STAG2 TMEM170A
acute_cd4	3	age_n	C5_GO_MF	GOMF_EXORIBONUCLEASE_ACTIVITY_PRODUCING_5_PHOSPHOMONOESTERS	0.0123745	0.421309	0.38073	-0.495005	-1.59289	29	DCP2 REXO2 CNOT8 CNOT2 CNOT1 CNOT6L CNOT7 PDE12 EXOSC9
acute_myeloid	14	covid	C5_GO_MF	GOMF_MAGNESIUM_ION_BINDING	0.0123753	0.205188	0.38073	0.488901	1.52146	56	PLSCR1 NT5C3A PPA1 TDG GLUL STK4 IDH3B RAN SPHK1 HPRT1 RHEB RRAGC ENO1 PRKACB XXYLT1 SNCA IDH3A
acute_cd4	14	covid	C3_TFT_GTRD	ARID3B_TARGET_GENES	0.0123756	0.390248	0.38073	0.593073	1.60535	23	OASL DRAP1 PHF3 PRF1 CX3CR1 IQGAP1
acute_bcell	5	acuity_maxn	C5_GO_MF	GOMF_DEMETHYLASE_ACTIVITY	0.0123797	0.480372	0.38073	0.619842	1.72347	14	CYP51A1 KDM6B JMJD6 JARID2 JMJD1C ALKBH5 KDM4C KDM2A KDM5C
acute_myeloid	15	timen	C2_CP_KEGG	KEGG_RENAL_CELL_CARCINOMA	0.0123844	0.0994602	0.38073	-0.639547	-1.6636	13	PAK2 RAP1B RBX1 PAK1 JUN ELOB HIF1A GRB2 TGFB1 CDC42
acute_bcell	9	covid	C2_CP_KEGG	KEGG_CARDIAC_MUSCLE_CONTRACTION	0.0123853	0.168086	0.38073	-0.425371	-1.60665	26	MT-CO3 COX4I1 UQCRB MT-CO1 MT-CYB COX6C COX7C UQCRH TPM4 COX7B
acute_cd4	5	timen	BTM_MODULES	TBA (M194)	0.0123861	0.178359	0.38073	-0.579808	-1.77632	10	XPO1 TXNDC9 ATF1 SMC1A MTO1
acute_cd4	4	timen	C5_GO_MF	GOMF_CYSTEINE_TYPE_ENDOPEPTIDASE_REGULATOR_ACTIVITY_INVOLVED_IN_APOPTOTIC_PROCESS	0.0123913	0.296366	0.38073	-0.481102	-1.61058	22	CASP1 PRDX3 TNFAIP8 RPS6KA1 PRDX5 CD27 CASP8AP2 BIRC3 CARD8 PYCARD RPS27L
acute_cd8	13	acuity_maxn	C5_GO_BP	GOBP_HEMOSTASIS	0.0123916	0.691951	0.38073	-0.62273	-1.58368	13	FLNA PPIA LCK CLIC1 ACTG1
acute_cd4	7	acuity_maxn	C2_CP_KEGG	KEGG_ADIPOCYTOKINE_SIGNALING_PATHWAY	0.012392	0.851761	0.38073	0.334919	1.58595	26	SOCS3 NFKBIA STAT3 ADIPOR1
acute_myeloid	11	acuity_maxn	C3_MIR_MIRDB	MIR3606_5P	0.0123922	0.809136	0.38073	-0.408012	-1.39137	80	CLEC10A CIITA PGM1 CNOT6L SAMD4A MCCC2 KDM7A CMTM3 RNF44 GNPAT APPBP2 KATNBL1 BAZ2B INPP4A FBXW2 DNAJA3 SBF2 MSL2 MBTD1 MCM9 LPIN2
acute_myeloid	all	covid	C3_TFT_GTRD	IRF9_TARGET_GENES	0.012393	0.476098	0.38073	0.273171	1.24861	1104	IFI27 RSAD2 IFI6 NEXN ISG15 EPHB2 CMPK2 OAS3 AXL ISG20 APOBEC3H DDX58 PNPT1 CYP19A1 PGAP1 CD2AP NCOA7 STAT1 PARP14 ITGB7 ENPP2 TNNT1 IFI16 MYO7A ARHGAP18 CES1 FADS2 CFB MMP2 RABGAP1L ADAR CFH ECHDC2 KIF26B PHF11 TREM2 LGALS9 SLCO2B1 NKX3-1 NRIP1 DGKH MRPL46 STX1A CACNA1A TMEM140 PTK2 NR1H3 TSPOAP1 TMEM14A VANGL1 PTPRM MRPS22 ZFYVE9 EPHX1 TFPT MUC1 MIR9-3HG CDKN1A ANXA4 FRRS1 DOCK10 FSTL3 FLNB GRAMD1B DDB2 ZC3HAV1 C4orf33 SREBF2 PSD3 LINC02446 FPR2 SETMAR ADA2 KCNQ1 ZNF496 CRIP3 RAB3IL1 PDE7A PIK3R3 APLP2 RRBP1 FXYD1 ATF7IP2 EXPH5 CENPF TNKS1BP1 IRF9 RHOU FLT1 GBA SPARC ESCO1 KLC2 CXCL2 SC5D MAFG POU2F1 ELMO2 LPIN1 TGS1 TMBIM6 ITPR1 MAP1S CMKLR1 PIM3 ORC1 GALNT3 TPRG1 PDLIM7 LARP7 MDH1 CCSER1 DIXDC1 SMC6 SCML4 ERI1 ACSL3 SLC30A1 NOSIP IFNGR2 CNIH4 FBLN2 RIMKLB RBCK1 WDR36 S100A10 ZNF57 TSEN15 TTC39B LTBP4 TOP2A HPS5 SSBP3 HEATR6 BCCIP UNC93B1 LINC02384 LINC01588 TDRKH TRIB1 ENC1 SAMHD1 PLEK2 SOX12 MMACHC KDM2A CDK17 UTP11 SLC35A4 SMAD6 PSMD11 GGA2 CCNK TSFM MYB HORMAD1 GLDN UCK2 POLDIP3 DECR1 LGALS8 SETD5 SRA1 GRAP2 ESCO2 ATF3 GCC2 UQCR10 APBB3 DYRK4 NGLY1 ID2-AS1 EML2 MRPS30 OSBPL9 SOCS2 TRIM34 FKBP5 CLDN23 LCP2 EIF4G3 DRAM1 NFX1 UBC PARP4 ADCY7 ERBIN CLN3 STPG1 MATN2 BUD31 CDC7 SCAF11 OSBPL5
acute_bcell	8	timen	C3_TFT_GTRD	ZNF2_TARGET_GENES	0.0123942	0.157639	0.38073	0.295432	1.32928	264	NFKBID IRF1 MAPK1IP1L EIF1 PHF20 DUSP1 STK17B ZFAS1 EPB41L4A-AS1 DEF8 CANX SHOC2 RPS9 NME2 NUCKS1 LTA4H PLEKHG1 JMJD1C AMD1 NDUFC1 UBAC2 COX7A2 RBMX CNOT6L SMARCC1 GTF2B PARK7 DENND4A ATP5MC2 CSNK1D BUD31 ANP32B SPINT2 VPS51 SMIM26 RPS3 RPL7A MEF2A DAZAP2 STAG1 EMC3 COMMD2 YWHAE ITGAE ISCA1 RPL5 PHF3 ATRX LRRC59 TMEM219 CCNI MRPL44 DNPH1 UBE2I MRPL54 IL10RA SPSB3 PRKAR1A ELOVL1 FUBP1 TRIAP1 ANP32E CTNNB1 PRELID1 PPP1CC RPL29 LETMD1 BRWD1 RERE RPL15 RAB11A C6orf226 ABT1 ZNF131 CACUL1 CASP8 IFT57 SERP1 UROS COQ4 SYNCRIP CCDC25 CHD1L CCDC174 RFXANK
acute_cd8	9	timen	C3_TFT_GTRD	PHB2_TARGET_GENES	0.0123994	0.5252	0.38073	0.348738	1.55133	46	PPP1R15A RPL22L1 GMFB DDA1 RPS16 CHMP3 CPQ LAMP1
acute_myeloid	15	acuity_maxn	C5_GO_MF	GOMF_MRNA_BINDING	0.012406	0.391229	0.38073	-0.385	-1.52909	71	CNBP RSL1D1 RBM8A RPS7 RPL5 RPL35 ZFP36 RPS3 PARK7 RPL13A CCT5 HNRNPM RPL7 ZFP36L2 RPS26 PABPC1 RPL24 HNRNPA2B1 RPL26 HNRNPK RPS5 YBX3 HNRNPU RBM25 DDX3X YBX1 RPS13 RPS3A PCBP1
acute_cd8	10	sex_n	C2_CP_KEGG	KEGG_PATHOGENIC_ESCHERICHIA_COLI_INFECTION	0.012406	0.415197	0.38073	0.542943	1.757	27	YWHAQ EZR CDC42 TUBA1A TUBA1B ARPC5 ARPC5L FYN ITGB1 NCL NCK1 ARPC1B ARPC2 ACTB ROCK1
acute_cd8	8	age_n	C5_GO_CC	GOCC_ORGANELLE_MEMBRANE_CONTACT_SITE	0.0124061	0.289295	0.38073	0.503527	1.69015	24	PDZD8 GRAMD1A ATG14 SACM1L OSBPL5 TMEM41B
acute_myeloid	14	acuity_maxn	C5_GO_CC	GOCC_PROTON_TRANSPORTING_TWO_SECTOR_ATPASE_COMPLEX_CATALYTIC_DOMAIN	0.0124095	0.317682	0.38073	-0.624989	-1.60702	14	ATP5F1C ATP5F1D ATP5F1B ATP5F1A ATP6AP1 ATP6V1D ATP5PO ATP6V1F
acute_bcell	10	age_n	C3_MIR_MIRDB	MIR4273	0.0124105	1	0.38073	0.528086	1.59663	23	MBNL1 FCGR2B EHMT1 TRMT10C SNX9 ZNF281 UQCRB UBR5 SUB1
acute_bcell	11	acuity_maxn	proteinatlas_blood_expression_cluster	Cluster 47: Plasmacytoid DCs - Protein folding	0.0124105	0.0791166	0.38073	0.333268	1.45867	127	RPL22L1 PRDX6 NAPSA SEM1 SNRPE TIMM13 MYL6B LIME1 PDIA6 SEC61B NDUFS5 FKBP2 P4HB HMGN3 GTF3A NANS VAMP8 FKBP3 KDELR2 SEC61G PPM1G HSPE1 CKS2 LSM5 DNAJB11 SRPRB CD2AP EIF2AK4 HSP90B1 NMT1 GTF2H5 NUDT22 SND1
acute_cd8	4	timen	C3_TFT_GTRD	MYBL1_TARGET_GENES	0.012411	0.381428	0.38073	-0.384207	-1.4359	123	STAT1 C14orf119 COA3 TRMT13 NBPF1 CAPZA1 MOV10 CCND2 ZNF224 PPIE GOPC DTWD1 HNRNPAB REXO2 TOB2 ATM MBD1 SNAPC3 SDR39U1 ZBED5 ZMPSTE24 USP5 WDR89 DCAF12 RPA3 STT3A MLH3 CDK4 POLK CCT2 COQ8B POP4 TMEM258 LARP4 DUSP18 MYBL1 ANAPC11 ZNF526 ETAA1 FAM227B MYCBP2 HNRNPK CCDC66 LTA4H THAP6 BRMS1 TMEM143 RSBN1 ACIN1 ERCC5 RCHY1 HADHB FAM50B ST7L
acute_myeloid	9	covid	BTM_MODULES	enriched for ubiquitination (M138)	0.012411	0.128247	0.38073	-0.588524	-1.61429	10	SRP9 MBNL2 USP1 RNF6 PHTF2 UBR1 RPS6KB1 NRAS
acute_cd4	14	age_n	C3_TFT_GTRD	ASH1L_TARGET_GENES	0.0124139	0.539623	0.38073	0.267539	1.2956	488	PFDN4 OSTC SYF2 SETD3 PABPN1 MRPL27 ENSA LAMP1 HNRNPC P4HB CHD9 ERI3 RNF13 SSR4 PER1 TADA3 FYN COPZ1 MOSPD3 COPS3 DDX39A HSP90B1 MRPL18 RPS26 MRPL37 IREB2 NRDC GRIPAP1 SMIM7 FAM204A LSM4 MVD NUDT21 UBC EED DCAF11 HGS WHAMM RBM39 CCNK HMGN3 SNRPB2 ETF1 CALR NUDCD2 PTP4A2 CLSTN3 NDUFS8 HNRNPA1 TMEM248 ISCA2 CHD6 PSMA5 C7orf50 KPNB1 HSPA5 TMEM256 BCL2L1 STARD7 SMC3 ID2 MAF1 MGRN1 EXOSC1 LMO4 CCDC137 TRAPPC6A DNM2 NABP2 AHSA1 KCNAB2 AK2 EBP RBM48 PNKD OARD1 PSMA3-AS1 MIA2 UBE2B PRPF40A SPNS1 FRYL FDPS CASP8AP2 SFPQ HSPA8 UFD1 ILF2 STAT3 MPHOSPH8 KANSL1 VPS4B GATAD2B TXNIP AIDA NUP98 TMEM70 COTL1 CDK11A RC3H2 EDEM3 EIF5 NAP1L4 RFC1 CYB5A THUMPD3-AS1 TRAFD1 ERCC5 TIMM8B LTBP4 AAMP C22orf39 CLK3 HNRNPL DCAF7 YY1AP1 ANKRD39 NGDN AP3M2 KANSL2 CBX3 ZNF622 GNB2 YIF1A DENR BROX CCNL2 CREBRF ADD1 ZNF292 MTHFD2 DDA1 MZT1 HNRNPAB MANF CNPY3 DCTN4 NPC2 RAP2B
acute_cd8	4	sex_n	C3_TFT_GTRD	ZNF140_TARGET_GENES	0.0124139	0.163206	0.38073	-0.35947	-1.28171	333	DDX3X FUNDC1 PPP2CA MRPL19 SLC26A6 UBE2G1 CCDC85C RFTN1 MAN2A1 BMI1 SPEN FUT8 MTO1 ANKIB1 CHURC1 RBL2 THTPA SRSF2 ERAL1 AQR KAT8 DUSP4 VTA1 IL6ST TGFB1 CDKN1B MTIF3 ELP2 APEX2 GIT2 MED21 YIPF6 KIF20B MORC3 TIMM8B TBCCD1 MDM2 MDN1 IMMP2L GALK2 CACUL1 FAM76B NDUFA5 NDUFAF6 FTSJ3 CEP350 HNRNPF MCM3AP ACAT2 BTAF1 LUZP1 THAP9-AS1 ZNF254 G3BP2 SLC38A6 JAK1 MRPS23 MTRF1L FYN MTFR1L RAB30 BORCS7 GSTO1 WDR36 WDR26 ITFG2 ITGB3BP SEC31A PURA RHOQ SMIM7 LIPA KLHL26 ZNF675 LYSMD3 KCTD7 NFATC2 RBM15 MAN1B1 DCUN1D5 YBEY FAM222B ZFP82 SDHD IRF2BP2 SAMD4B ZFP64 PGM2 RPL26 ZSCAN26 SNHG7 RABGAP1L USP40 DCAF15 CNBD2 EEF1AKMT2 CDK13 NOL6 GLG1 SLC25A19 KAT5 BLOC1S5 ARMC5 ZNF227 CD164 PRKCI CEP120 SH3BP5 USO1 DNAJB11 ABHD3 ZNF862 MLLT3 MAPKBP1 EFCAB7 ACOX1 ZNF224 KDM8 BCORL1 ZNF45 FAF2 GGNBP2 PRKCZ NDEL1 MRPL49
acute_myeloid	3	covid	C2_CP_KEGG	KEGG_CYTOKINE_CYTOKINE_RECEPTOR_INTERACTION	0.0124171	0.305366	0.38073	-0.378165	-1.42733	69	CSF3R CXCL16 IL13RA1 IL10RA CSF1R IL18 TNFSF13 RELT TNFRSF1B TGFB1 IFNAR1 IL6ST LTBR TGFBR2 CSF2RB PRLR CX3CR1 IL10RB TNFRSF14 IFNGR1 CXCR4 TNFSF12 LTB IL6R TNFSF8 TGFBR1 IL1B
acute_myeloid	6	acuity_maxn	proteinatlas_blood_expression_cluster	Cluster 52: Eosinophils - Transcription	0.0124171	0.126655	0.38073	0.338418	1.30719	286	CDKN2D CALM3 HIP1 SPI1 MZT2A RAB11B DNTTIP1 RIN3 HELZ2 FAM89B TNIP1 BRI3 PPP4R2 FKBP8 CDIPT TMUB1 CTNNBIP1 IGFBP7 ANKLE2 POP7 ZFAND3 SLC16A3 F8A1 NECTIN2 E2F4 HNRNPAB NUDT18 TMEM127 CTDP1 ABCA1 PRCC ASCL2 CITED2 KIAA1109 TUSC2 MARCKSL1 MYADM PACSIN2 RUNDC1 GADD45B UBTD1 KIF1C TRIB1 GGNBP2 PBRM1 NCOA6 PIK3CB BMF ABCA7 TRAPPC12 LRP10 CEBPB ZDHHC7 PHTF1 ZADH2 PPP1R9B CLTB ADARB1 ITGB7 PDE4A MAP7D1 CD151 ATP6V0C ARMC10 KRR1 SIRT6 COP1 UNC119 WDTC1 PNKP ATP11A MAP4K5 GPSM3 MTA1 S1PR4 SIPA1
acute_myeloid	8	age_n	C5_GO_CC	GOCC_LUMENAL_SIDE_OF_ENDOPLASMIC_RETICULUM_MEMBRANE	0.0124174	0.299591	0.38073	-0.366385	-1.71358	24	HLA-DQA2 HLA-DRB5 HLA-DQB2 SPPL2B BCAP31
acute_cd4	6	timen	C2_CP_KEGG	KEGG_NATURAL_KILLER_CELL_MEDIATED_CYTOTOXICITY	0.0124252	0.118517	0.38073	-0.309817	-1.47747	55	ICAM2 TNFSF10 PRF1 LCK RAC2 HLA-C HLA-A HLA-B HLA-E
acute_cd8	11	age_n	C3_TFT_GTRD	MCM2_TARGET_GENES	0.0124294	0.510268	0.38073	-0.518148	-1.62649	28	CYB561D2 TSC22D4 PSMD11 TSSC4 IFRD2 TUBA1C DDX23 PNKD CHMP4B TMEM59 CRTC2 AAMP
acute_bcell	3	age_n	C5_GO_MF	GOMF_HEXOSYLTRANSFERASE_ACTIVITY	0.0124313	0.435097	0.38073	-0.561511	-1.61776	22	UGCG PIGP MGAT1 RPN2 MGAT5 GALNT2 ALG5 OSTC STT3B OGT
acute_cd8	13	acuity_maxn	C5_GO_BP	GOBP_REGULATION_OF_METAL_ION_TRANSPORT	0.0124336	0.691951	0.38073	-0.504728	-1.58201	30	FLNA CCL3 CORO1A CD63 TSPO SUMO1 SARAF FXYD5 CALM1 CALM2 TMBIM6 FYN
acute_cd8	1	age_n	C5_GO_MF	GOMF_CALCIUM_DEPENDENT_PHOSPHOLIPID_BINDING	0.0124342	0.620085	0.38073	-0.599852	-1.61503	17	MCTP2 ANXA5 ANXA4 ANXA1 CPNE1 ANXA7 SYT11 ANXA2 CPNE8 ANXA6 ANXA11 ESYT1
acute_cd8	2	timen	BTM_MODULES	enriched for TF motif TNCATNTCCYR (M232)	0.0124379	0.0586358	0.38073	-0.638438	-1.54553	13	SMARCAL1 HSD17B4 TBCK RAD50 TTC1 VPS41 PDE6D TCHP MEN1 RAD51C ELP4 GTF2H1
acute_cd4	8	timen	C5_GO_MF	GOMF_ADENYLYLTRANSFERASE_ACTIVITY	0.0124401	0.23238	0.38073	-0.568632	-1.75636	14	OAS1 OASL OAS2 OAS3
acute_cd4	3	acuity_maxn	C2_CP_KEGG	KEGG_ADHERENS_JUNCTION	0.0124415	0.521974	0.38073	-0.495276	-1.50988	32	FYN PTPN6 ACTN1 ACP1 ACTG1 TCF7 MAPK1 SMAD2 VCL CREBBP WAS
acute_bcell	8	timen	C5_GO_CC	GOCC_ENDOSOME_MEMBRANE	0.0124435	0.13447	0.38073	-0.325813	-1.44873	148	IRF7 ATP6V0E1 CHMP5 IFITM3 IFITM2 HLA-DQA2 HLA-E HLA-DRB5 STX7 HLA-A HLA-F B2M FGD2 MITD1 HLA-B RAB8A HLA-C SNX1 ITM2B PML ANXA6 VPS4B SNX17 SNX10 HGS ACAP2 RAB10 VAMP8 UBB HLA-DOB SCAMP2 ANXA2 ATP6AP2 GGA2 RHOB AP1G2 TMEM59 VPS28 SNX6 PLD3 SNX3
acute_cd4	8	sex_n	C3_TFT_GTRD	PER1_TARGET_GENES	0.0124499	0.844756	0.38073	-0.590674	-1.64069	18	EIF4A2 MRPS30 RPL17 SGK1 SNRPG RBM39 RPL21 SLC38A2 PNRC2
acute_bcell	8	covid	C5_GO_CC	GOCC_DISTAL_AXON	0.012451	0.120179	0.38073	-0.487396	-1.5408	41	ACTG1 HSP90AB1 BIN1 HSPA8 APP PAFAH1B1 CALM3 ACTB COPA NIN ARPC5 PNOC
acute_cd4	8	timen	C3_TFT_GTRD	ZFP28_TARGET_GENES	0.0124526	0.130895	0.38073	0.569487	1.52978	22	C12orf75 VPS51 MMP24OS RPL5 RASA2 NDEL1
acute_cd8	8	sex_n	C3_TFT_GTRD	SIX4_TARGET_GENES	0.0124526	0.976254	0.38073	-0.656677	-1.59732	13	ZFP36L1 ADA CLTC ZFP64 GSE1
acute_cd4	8	age_n	HALLMARK	HALLMARK_TNFA_SIGNALING_VIA_NFKB	0.0124532	0.181735	0.38073	0.287421	1.43952	89	ATP2B1 CCL5 DUSP2 MAP3K8 CFLAR ID2 BTG1 LITAF BIRC3 SGK1 AREG CEBPB SQSTM1 RIPK2 SLC2A3 TANK MXD1 SAT1 SOCS3 PER1 DUSP4
acute_cd4	4	covid	C5_GO_MF	GOMF_NADP_BINDING	0.0124626	0.322061	0.38073	-0.38311	-1.8959	17	DPYD GMDS LBR GAPDH HIBADH CRYZL1 CRYZ GLYR1 DECR1 GRHPR PGD MTRR QDPR NNT G6PD CAT POR
acute_bcell	10	sex_n	C5_GO_MF	GOMF_14_3_3_PROTEIN_BINDING	0.0124633	0.840544	0.38073	0.648154	1.72874	12	DDIT4 RIPOR2 SRPK2 TBC1D22A BAD ZFP36L1 PPP1R12A RIPOR1
acute_bcell	2	covid	C3_TFT_GTRD	FOXE1_TARGET_GENES	0.0124673	0.470969	0.38073	-0.302967	-1.32528	299	ACTG1 PDE4B CCT3 COMMD6 RPL4 RPL22L1 RPS6 RPS17 EEF2 RPL7 RPL17 RPL3 RPL27A HSPE1 ARHGAP15 RPS8 RPL10A RPL26 UBAP2L CNTNAP2 EEF1G RFTN1 RPS14 RPL6 PRDX1 YBX1 NGLY1 STAT3 KMT2A MRPS27 PPP3R1 MYO9B RPL13 PNP ZNF146 RPL15 RPL9 UQCRH RPL18 IER5 PSMA3-AS1 CCDC124 RPS4X TRMT1 SRSF2 NACA PTPN1 RPS3 ELP2 CCDC59 AKR1A1 PDE4D PABPC1 RPS15A EPB41L4A-AS1 CCNC CITED2 NDUFB2 RPL35 HSP90AA1 RPS9 KDELR1 THUMPD3-AS1 RPS28 HNRNPD NUFIP2 POLR2A RAB7A CSTB CBX5 INO80C QTRT1 RPL29 GNPTG RPL31 GAPDH CXXC1 NDUFS3 CYB5R4 RPLP0 EFCAB14 SNX5 HEXA SAE1 ESYT1 BLOC1S1 ITPR1 PPP1R10 S100A10 XPO1 PRR14
acute_bcell	1	age_n	BTM_MODULES	chaperonin mediated protein folding (II) (M204.1)	0.0124673	0.0983531	0.38073	-0.70957	-1.62458	10	CCT2 CCT3 CCT8 PFDN4 CCT7 CCT5
acute_cd8	7	sex_n	C2_CP_KEGG	KEGG_WNT_SIGNALING_PATHWAY	0.0124673	0.602586	0.38073	-0.441558	-1.52168	68	PRKX EP300 PPP2R5C CSNK2B PPP2R5A JUN PRKCB PPP2CA PORCN PPP3CB PRKACB APC MAPK8 ROCK1 CAMK2D GSK3B LEF1 PPARD TCF7 CUL1 RHOA DVL2 SIAH1 PPP3CC
acute_cd4	5	sex_n	C2_CP_KEGG	KEGG_LEISHMANIA_INFECTION	0.0124673	0.581626	0.38073	-0.506707	-1.60771	36	JUN ITGA4 PTPN6 FOS PRKCB JAK1 TAB2 RELA TNF IFNGR2 IFNGR1 IRAK1 HLA-DRA HLA-DRB5 HLA-DRB1
acute_cd8	8	age_n	C5_GO_CC	GOCC_MITOCHONDRIAL_PROTEIN_CONTAINING_COMPLEX	0.0124673	0.289295	0.38073	-0.292589	-1.35205	245	NDUFC2 SDHA DAP3 MRPL47 MRPS10 MRPS12 NDUFS7 MFN1 MRPS18C NDUFB5 IDH3A VDAC1 MRPL14 NDUFA3 HADHA TIMM22 NDUFA2 TIMM10B NDUFS2 POLG NDUFV1 MRPL27 MRPL58 COX6A1 NDUFA6 MRPL42 AGK PNPT1 NDUFB3 MRPL19 PPIF MRPL11 MRPL28 MRPS36 ATP5F1C NDUFB2 NDUFA9 HADHB MRPL57 NSUN3 COX7A2L MRPL45 MT-ND6 NDUFV2 TOMM22 MRPL18 MRPL43 MRPL53 SLC25A6 POLG2 MRPS18A PHB TRMT10B SDHD MRPS15 MRPL21 DNAJC19 MRPL54 NDUFAB1 DLAT NDUFB9 MRPL2 NDUFB8 MRPL46 COX6C COX8A COX5B MRPS27 TIMM17B AFG3L2 ATP5MF MRPS33 MRPS5 UQCRFS1 UQCRB TOMM40 NDUFA11
acute_bcell	10	covid	HALLMARK	HALLMARK_INFLAMMATORY_RESPONSE	0.0124797	0.0713183	0.38073	0.472671	1.4399	46	CD82 CD69 SRI CD48 CD55 TNFSF10 BTG2 ABI1 BST2 MYC CDKN1A KLF6 EIF2AK2 HIF1A RHOG CD70 IL10RA EBI3 EMP3 TNFRSF1B IFNGR2 IFNAR1 NAMPT
acute_bcell	10	covid	proteinatlas_blood_expression_cluster	Cluster 43: B-cells - Humoral immune response	0.0124797	0.135259	0.38073	0.418599	1.33548	75	IGKV3-11 IGHV3-23 IGLV2-11 RALGPS2 IGLV1-51 IGHV4-39 IGLV1-47 UVRAG IGHV1-18 IGHV3-33 TLR10 IGHV4-59 FXYD1 NAA50 IGHG1 OSBPL10 NOC3L IGLV6-57 EBF1 LTBP3 SP140 FUT8 DNAJC10 IGLV7-46 IGLV3-21 IQCB1 TFEB PDLIM1 IGHG3 RAPGEF1 SEL1L3 CSNK1G3 TRAF3 CDK14 CPNE5
acute_cd4	4	timen	C3_TFT_GTRD	LHX9_TARGET_GENES	0.0124797	0.709153	0.38073	-0.262707	-1.1946	554	S100A11 MYC ID2 IFI6 BST2 SPOP HMGB2 ZNHIT1 MAT2B CASP4 NDUFB3 NUMA1 BRD2 SUPT4H1 TMED10 SSR3 MDH1 DDX60L SNRPC ADAR TMX2 N4BP2L2 UBALD2 CCT6A GBP5 ZMAT2 STAT2 CYTH1 INPP4B TANK TOX4 RPS6KA1 TMEM126B CUEDC2 VPS36 KDM5A PNPT1 NOP10 DGKA AHSA1 RBM25 MICU2 SSR1 CHD2 WDR1 RUVBL1 FRYL CFDP1 CACYBP PAF1 CRYBG1 COPZ1 PUM1 STAMBP UBE2D3 CALM2 AZI2 PSMD8 CTSB SERBP1 MALSU1 RNF214 ENY2 AKAP13 AKAP9 RHOF COPE MCRS1 IMP4 PNRC2 EHD1 TXK TMEM123 KTN1 HSPB1 PSMB7 FRG1 RAB11B CCDC174 RERE EIF4E TMEM205 CHCHD5 PDIA3 BIRC3 CYB5B CXXC1 PCID2 SRSF8 UBTF COPS7A GRK6 PNP U2SURP SAP30BP ELF1 BISPR GALM POLR1D PPID ARID4A IMMT PIK3R1 PTBP1 ING4 PLPP5 PRNP COA3 VDAC2 CDC42EP3 RNF125 RAB7A EMC4 GNAI2 CLPP ACAA1 LDHA P4HB MITD1 TCF12 CASP6 CLK3 ANKRD17 SP2 C22orf39 COX16 CNOT1 LINS1 HAT1 RBM39 RHEB NFYC ATP5F1B RPN2 ELP5 PRR14 UTRN UTP3 NFATC2IP MPRIP COIL WBP2 VCP DEGS1 SDCCAG8 PACS1 DPAGT1 FNDC3A PRKAR1A DCK USP1 CD6 JMJD1C MRPS33 SLC25A32 ECSIT RTN4 DAD1 SND1 GLO1 PIH1D1 MLEC ARL8B PSMB5 EIF4A3 ABLIM1 PHACTR4 INTS10 COX6A1 ACTR1A SMIM12 ANKRD44 TBC1D22A SPATS2L THAP7 USE1 SFPQ EIF3E HBP1 SKA2 ATP5MC1 ATF6 CEP63 SNX17 GPR108 ZNF146 VEZF1 NDEL1 TIAM1 MRPL24 MRPL51 TMEM222 ANKRD28 LAPTM4A KDSR MYH9 METTL17 YIPF4 CEBPZOS TBC1D10A EHMT2 C15orf61 ECHDC1 GBP3 PIM1 PSMB1 RAB11A COX7B NRDC IRAK4 FDPS TRAPPC2L ELP2 TRAV8-3 HGS LRRC58 TBP RNF181 PSMC2 BAZ1A TPGS1 KHSRP SETD5 CREM CSTF2T CRTC2 LSM5 NDUFB9 COMMD4 FBXW7 MT-ND1 ACYP2 UBB CRYZ TGFBR2 RBM4 PRR13 GANAB SLC35B1 KAT6B IFRD1 TMEM245 EMC7 DDX49 ZBTB20 GRWD1 SMARCA4 OARD1 USF1 PPIP5K2 PANK2 FGD5-AS1 ANAPC13 SPTY2D1 TPM4 NGDN TMEM70 TACO1 PRPF19 GIGYF2 CCDC115 CCT8 ADIPOR1 ZFX SYNE2 SMAGP ARID1B TMEM60 HMGA1 DNAJB6 PTPN6 PARN PRKCH FKBP3 AFF1 ABCA7 MT-ND6 DERA PCM1 CCNT1 PPP4R3B TNRC6B ARL16 NOSIP PNN VPS39 SRSF2 CENPT TTC39C ARID1A NAMPT MED29 COPS4 RAB5B SZRD1 DDX39B GATAD2B PHB GTF3C5 THAP1
acute_cd4	9	timen	C3_TFT_GTRD	ZFHX3_TARGET_GENES	0.0124797	0.150791	0.38073	0.307614	1.16601	904	SNX9 BNIP1 SLC25A5 ATG2A PLAC8 RSL24D1 RPLP0 WHAMM SATB1 EIF1 ITGAE SNHG15 RPL3 EEF1G TOMM20 STMN1 RPL4 CLK1 CCNG1 IRF2BP2 CCNH EIF3F PNPLA8 CCDC59 RPL27A KRR1 BZW2 PABPC1 LINC01089 SELENOK MRPL37 PPP2CA PHTF2 MT-CO3 RC3H2 USP36 SNRPA1 ARMH1 FBXO33 SRSF2 NOSIP RPS6 NDUFA2 CMC2 ATP5PO EEF1A1 TOMM22 BLOC1S6 EIF5A HNRNPA0 DCTN4 PSMD7 RPL5 BTF3 PTDSS1 TMEM14B MRPS11 NDUFAF8 EIF3E FIBP MT-ATP8 HSPA9 MTHFD2L PQBP1 OXNAD1 YEATS4 RPS8 HNRNPA1 RPS5 ADK CCNB1IP1 RPS4X ARIH2 EIF4G2 PHF5A PNN RWDD1 CLNS1A SUCO MOSPD3 YJU2 SFPQ SMARCA2 UQCRC2 HIGD2A ARMH3 DCP2 ILF3 NDUFA9 UQCRH ACBD6 NPEPPS CCDC115 ZNF644 CDKN2D RSRC2 HINT1 PRKDC GLO1 ERCC1 YIPF5 NPM1 UROD PRDX2 JMJD1C TCERG1 UFC1 GOLT1B HNRNPH1 CYLD ILF2 UBE2B MZT1 PPIA GAR1 SERPINB1 PFDN1 DDX49 RPS14 CHP1 HEXA TPT1 AIMP1 RPL23 PSMG3 CNBD2 C19orf48 TACC1 TMEM30A TALDO1 WASF2 RPS27A ARPC2 KAT6B MRPL11 PHF12 RPS3 CENPM PTBP1 CACYBP PAIP2 PIP4P1 PROSER1 ATP8A1 COX4I1 MT-ND4 FASTKD5 RPL7A QRICH1 IMP4 NSA2 FUS WDR75 MRPS22 COPS2 COX7A2L TXN2 SETD2 MT-CO1 WDR83 PET100 UCP2 SMARCC1 RPS18 R3HDM1 LDHB MOB4 MRPS27 MT-ATP6 CANX RACK1 HNRNPD CD96 RPS13 RPLP1 ALDOA C19orf53 DNAJB9 RPF1 RPL10 SNRPD1 RCC1 ATP5MC1 RPS23 SYF2 UIMC1 CRTC2 TAF8 UBLCP1 IFRD1 RABIF NUDCD2 ZNHIT3 OAZ2 ZFAND6 MAN2A1 TMEM167B CENPK ATP5MC2 ATOX1 SDHB RPL22 ATP1B3 MFSD11 LYRM1 ATP5F1B STAM RPL18 TTC32 DNM2 LPXN EIF3D FIS1 GDI2 MMADHC SEC14L1 C11orf1 PRMT2 MRM3 BSDC1 TCTA RPLP2 COQ8A ARL4A MSL2 TMEM14A EIF3B NCLN SPAG7 ARID5B CNOT1 SRA1 POLR2K PRDX5 ZYX SDHD RPL8 RNF145 GPN1 ASH1L ZMYM5 HDLBP MYO9B ARF5 RPUSD4 IFT52 TRAPPC4 DYNC1LI2 HBP1 CREBBP RPL23A NEMF CHD2 ACTB PNO1 LSM8 NOP53 NACA CDC123 CWC25 EXOC4 MRPS33 ATP5IF1 ANAPC5 RPS15A METTL8 ISY1 SREBF2 PPP2R1A AP3S1 BMT2 ZNHIT1 DHX29 DPP9 TOMM40 LRPPRC CCNI GTF3C5 C1orf174 CHCHD2 EWSR1 CSNK1A1 NUDT5 DCAF11 CCT2 RPL13A NEPRO SSBP1 GTF3C1 MYNN FBXO9 HNRNPUL1 CALM3 COQ4 NDUFB2 EEF1AKMT2 RPL35A TOX4 MIR22HG HNRNPAB PAPOLA TLE3 SLC25A11 TSN AP3B1 RPA3 PHPT1 SELENOH ARHGAP1 SCP2 UBXN1 ANKRD13C WDR55 MAF1 CUL2 YTHDC2 ZFAS1 ITFG2 CIAPIN1 RAB5B UFD1 HMBS COPE XPNPEP1 ANKRA2 MCM7 MRPL48 SLC38A1 ABCE1 OPA1
acute_cd4	9	timen	C3_TFT_GTRD	ZNF843_TARGET_GENES	0.0124797	0.150791	0.38073	0.338253	1.2634	341	PMAIP1 SATB1 CREM DNAJB6 EPB41L4A-AS1 CCDC59 SNRPF MAP1LC3B GAPDH LSM5 TSHZ2 RPS3A AGPAT5 RAB5A BZW1 NOSIP MRPS15 IDI1 HNRNPA0 SOD2 METTL9 WASHC2A WTAP PNRC1 RPL27 KANSL2 BRWD1 USP3 PAFAH1B3 COA1 PRPF18 PEPD POLR3E ACAT2 CACUL1 EIF4E2 TIPARP SLBP ILF3 C1orf43 NIPSNAP2 ASAH1 HOTAIRM1 PRKAR1A JPX C15orf61 ATXN2L TMEM242 LMNB1 NME1 REV1 RPL15 PCCB SEC13 HEXA GDE1 CDKN2AIPNL PTBP1 CACYBP MTERF4 ARID2 NR1H2 EPB41 VPS51 MRPL1 MED13L EIF2D VDAC2 MOB4 G6PC3 RPS13 ALKBH3 CAPNS1 EIF2B1 FOXJ3 DDX46 TAGLN2 SPINT2 HOOK2 RBBP7 HCFC1R1 CEBPG AP2S1 SECISBP2L THOC6 STAT3 C6orf226 PPP1CC DPP8 DRG2 DNM1L C6orf136 HBP1 TRIAP1 TBC1D4 CHD2 GPATCH3 CWC25 PLK3 CTNNB1 GOLGA3 ISY1 DR1 DPP9 RAB2A ACAA2 RPL26L1 SF3B6 LAMP1 RPS26 NAGPA HUS1 PLPP5 EFTUD2 SSBP1 CALM3 SLC25A16 SKAP1 LZIC HNRNPAB PLD3 CSNK1D TLE3 UBAP2L ANP32B IGFLR1
acute_cd8	9	age_n	proteinatlas_blood_expression_cluster	Cluster 36: GdT-cells - Adaptive immune response	0.0124797	0.305753	0.38073	-0.405639	-1.35769	122	TRGV10 FEZ1 TRDC SPON2 STOM TRDV2 TRGV8 RNF125 GTF3C1 S1PR5 DDX60 TTC38 TGFBR3 MYBL1 CD247 CD160 DHRS3 SH2D2A TRGC2 TRGV9 GZMM TRGV2 MAZ BTN3A3 PLEKHF1 C1orf21 DHX38 ZNF683 ANXA6 CCL4 GZMA ATP2B4 TRGC1 CD226 AXIN1 FAM53B FGFBP2 ATP8A1 AGPAT4 ZNF276 SCML4 FUT11 KIR3DL1 ZAP70 USP28 TTC16 TBX21 USP18 TRGV4 CD8A PRKCH RAB29 PTRH1 STAT4 AKNA
acute_myeloid	4	age_n	proteinatlas_blood_expression_cluster	Cluster 31: Non-specific - Inflammatory response	0.0124797	0.0949271	0.38073	0.359781	1.17428	353	FGFR1OP2 GHITM SMIM12 SMAP1 ETV7 TOP1 EIF4EBP1 COPS7A TBC1D23 SLC4A1AP HMG20B TRAPPC5 COPE LRRFIP2 CSNK2B MYCBP STAT1 UNC50 PSMD9 TPI1 TIPRL IST1 PGM1 HERC5 COA5 TMEM219 ILK PSEN1 KIF5B SIRT2 DCAF12 STYXL1 ANXA7 HAAO TDG FRG1 ACAA1 DGUOK UBXN6 PSMC1 P3H1 TRAPPC1 LSM3 PIN1 REEP5 DDAH2 CNBP STARD3NL EIF4E3 RER1 POLR2J SLC25A11 C4orf48 RNF114 TBPL1 POLR2J3 C22orf39 OST4 CINP EMC3 WDR45 ATP6AP2 MTIF3 HMGB1 ERP44 SMIM3 IFT20 SNX1 TRAPPC2B YY1AP1 LMAN2 SMIM7 ATP6V1D MED4 PPP1CA NKIRAS2 PPP2R3C BAD CCDC159 PDE6D CBWD2 HSPA5 TRAPPC3 CD2BP2 TSR3 DNTTIP2 ATOX1 AZI2 HAT1 CD300A INTS12 PPP1R7 STAMBP C18orf21 UBE2L3 ATP5MD EIF4H SNW1 SNRNP27 JKAMP CLN3 WDR83OS B3GAT3 DUSP11 SNAP29 FNTB AMZ2 TAF9 SSNA1 TMEM199 AP2M1 DCTN3 GPR155 NDUFC2 PIGT CAMTA1 TXNDC9 INSR HMGCL SNRNP35
acute_myeloid	5	age_n	C3_TFT_GTRD	ZNF410_TARGET_GENES	0.0124797	0.347873	0.38073	0.357069	1.17632	348	ADGRE5 LMNA SMAP2 ARRB2 SELPLG FGD2 ARHGDIA PLD3 LAMP1 ATP6AP1 BMF ZNF580 IFITM1 PPT1 FMNL1 POLDIP2 KCNN4 RAB18 GAA ANKRD11 WWP2 DNAJC8 WASHC2C NAPA DEF8 SLC31A2 GLMP CAPG PPP6R1 ARHGEF1 EPG5 SLC6A6 ANP32E PFKFB3 HPS1 ZNF581 ATP6V0C AMDHD2 MAFG CUTA PRKCE PHF21A RRAGC IFNAR1 NFE2L1 HCFC1R1 TMEM165 SMARCA2 RNASEK MCOLN1 CASP8 ERP29 ADD3 AGFG1 RNF220 GUSB MFSD1 TMEM199 ARFGEF2 GNA15 VOPP1 RGCC AP5Z1 SRFBP1 CMIP CIC SPATS2L NCOR2 NPEPL1 MAP2K3 STX4 ATG14 USF2 GPATCH3 FYN UVRAG GNPTG GLA ATG3 NSMCE2 SKAP2 GNS IGF2R RANBP1 YJU2 CNOT2 CASC3 UROD U2SURP ESYT2 NAGPA CTSD RETREG2 SELENON VEGFA CLEC2B ARAP1 CNPPD1 DAZAP1 TLE3 SIRT6 VPS26A RAB5B UBE2B ZNF146 MTHFR LAMTOR1 ZNF292 KAT5 GET4 MFNG HMGB1 FNDC3A SNX8 RPAP3 SLC36A4 FLNA SLC38A7 SLC16A5 TMEM131 GALC TSC2 PTTG1IP CHD4 CTSA IMPDH2 OSBPL2 GBA HEXA TOM1 MAP1LC3B SBNO2 ANKRD12 HMBOX1 MXI1 NSMAF PTBP1 TOP3A GNPDA1 HBP1 ITGB2-AS1 MAX HSPBP1 HSPBAP1 PCGF1 WASHC2A CLCN6 TPP1 TSR3 PAFAH1B3 SPG21 TPM4 LINC01503 CAMK2D ERAP1 DIS3 GTF2A1 TUBA1C GOLIM4 LIMS1 ADRM1 CTNS ATP6V0D1 HNRNPU CPEB4 SPOP NPTN SMCR8 IGHMBP2 STRN CLN3 MAD2L1BP FAF1 LMTK2 FNIP1 ILF3 CEP85L MBD5 GNAQ GIT2
acute_myeloid	5	timen	C3_TFT_GTRD	HOXA1_TARGET_GENES	0.0124797	0.301899	0.38073	-0.225228	-1.21334	704	MSRB1 CD55 NAGK RAB27A DTX3L COPA SEC62 XPO1 TOP1 LMNB1 NDUFS3 SLC4A1AP TNFSF10 SEC11C MAGOH CEBPZ HSPD1 UBXN4 DSE COA3 EMC7 EIF2S2 UGP2 KIAA0319L PARP9 APAF1 SNAP23 CHORDC1 RBM42 CISD1 CHD1 TAF12 C7orf50 ILF2 AP3D1 SMARCA4 HSPE1 PIH1D1 SPG11 BDP1 TDG ACSL1 RAB11A RTCA TM9SF4 RPS6KA1 MGST2 ZC3H15 POP4 XPC ARAP1 GAK CDK2AP2 CCNH MRPL32 SRSF11 MRPL24 SNX1 KLHL18 SNRPD3 NOB1 SRSF6 RALBP1 NOP56 REEP4 VPS51 CARD8 SLC38A2 SFSWAP GNS RC3H1 BOD1L1 SUPT16H IK HSD17B4 CCT4 TRIB1 ZDHHC12 PIGBOS1 ADPGK MRPL19 ESF1 NUDT22 SPINT1 PSMC5 ANO6 NCSTN RABGAP1L NDUFA12 TMED10 SCFD1 DERL2 ANKRD17 NOL7 MMADHC FLAD1 IKBIP PRCC SRP68 TOM1 EMC4 USP48 MBD4 LAMTOR5 MRPL2 CHMP7 N4BP2L2 IFT20 SAFB2 SNRPB2 RBM6 CDK11B SYAP1 RNF216 SAFB DPH3 MORF4L2 DHX29 SMG5 PANK2 NRDC RPA2 GLOD4 RANBP1 SPTLC1 HDLBP NR4A1 SPSB3 PHF20L1 VAPA MRPS21 GNAI3 CFDP1 CCDC174 ATG5 TRAM1 NMT1 SF3A2 SSB ENSA SEC23B FAM104A VTI1A TYK2 SUPT7L PARP12 AFF1 FAM13A ING4 MAGOHB DNAJB12 PRPF6 PGS1 TMEM175 SNAPC5 LTN1 SETDB1 RBM12 EIF3B KIF2A RAD23A TPCN1 PRPF40A STXBP3 NEK9 SRI VTI1B AP5Z1 HUWE1 WDR61 PDCD6IP CRIPT PTPN11 TMEM131 SCAF1 RPN1 MALSU1 ZCCHC9 TNPO1 CCDC90B DENND6B DNAJB11 ALDH3A2 COX19 NDUFV1 MAP3K11 IST1 ACOT13 ADRM1 HDGF TOMM22 ERLIN2 METTL14 GORASP2 RANGAP1 SIRT2 C2orf49 TMEM115 IDH3B CAPZA1 NBAS SNF8 ISG20L2 MTMR11 ZFAND3 DIAPH1 BECN1 PRKAR1A TMEM170A CRYZL1 YY1AP1 TRPT1 VPS35L NAGA CMTR1 IFRD1 TK2 YIPF5 PSMB9 IFT27 COX20 TRIAP1 LRRC23 MED4 BRMS1 STAT3 TRMT2A SIRT6 UQCRC1 NKTR ACP1 RAB14 MAIP1 PHB ERCC3 MZT2B MAP4 ZNF106 FNIP1 TRMT10C ATP6V0E1 MAPKAP1 TUBGCP3 TMEM126A NSUN2 THUMPD3 NXF1 HMGCR BET1 PDCD7 TDP2 PLEKHJ1 ABHD10 GPKOW PATL1 RANBP3 MRPL36 LNPEP FLOT1 ACTR2 UBE2I SRD5A1 MOCS2 EXOSC9 METTL26 C9orf78 FAM126A EMC3 CCDC12 UQCRC2 CCAR2 BNIP2 RAB5IF PYCR2 EIF2B1 CCDC59 FTSJ3 CENPW WDR74 LONP1 NDUFC2 SAP30BP PUM3 NSA2 ZMPSTE24 G3BP2 AIMP2 PCNX3 TMEM11 THUMPD1 TBCB CXXC1 ISY1 LSM5 UBE2B PURA ATG101 NGDN C16orf91 CTNNBL1 TMEM208 BAZ2B SRSF9 TAP1 THAP7 GGCX HP1BP3 RUVBL2 MAP3K13 ADSL SDHA ADNP LUC7L2 SRA1 RPS6KB2 ANAPC16 RAD23B ECSIT PABPN1 C1D RBBP5 CAPZA2 ZNF217 PIGF DENR TMEM106B CCT2 TIPARP HDAC6 TBCK ABHD16A PDXDC1 DAP3 OPA1 SEMA4B TAF11 DCTPP1 NRIP1 PPIL4 SEC61A1 SLC35A1 DHRS1 MAP3K5 SPOUT1 UBE4A NFX1 TTC14 APTX ZFAND2A ARFIP2 COPS8 ASCC1 GPATCH8 COP1 UBN2 POM121 ACAT1 OTUD6B-AS1 KDM4B PCBP1 LRRC59 COMMD1 PSMB7 TCAIM PSME3 ADGRE5 OMA1 CAAP1 NPM1 BLOC1S4 CDC73 TUBB CPSF4 RAB1B YWHAQ ZDHHC6 ADAP1 MYO15B FDXR ITPA SEC24D RNF141 SLC25A37 AP1G1 TMEM214 CBX1 MTG2 PPP4R3B TBL3 PSMF1 GOSR2 SAC3D1 MRPL49 PTRH1 PRKRIP1 TM9SF2 TFIP11 NTAN1 MAN2A1 SPAST AIMP1 METTL3 CPNE1
acute_myeloid	8	age_n	C5_GO_CC	GOCC_MICROTUBULE_ORGANIZING_CENTER	0.0124797	0.299591	0.38073	0.346463	1.16078	472	DIAPH1 HSPA1A PDE4DIP PKN2 IFT20 TUBGCP2 WASHC1 MAP3K11 SPAG9 EMD NUDT21 SNX10 MMS19 MAD1L1 UBR4 HAUS4 NUBP1 PLK3 NUMA1 ITSN2 RAP1GAP2 TACC1 PRKACB DYSF SLF1 NUBP2 CNTLN FNIP2 CHD4 RILP BCCIP PPP4R2 CALM2 CEP164 NIN CDC27 CCDC57 RGS14 MECP2 DCTN5 KMT2E PSMB4 HSF1 CCDC170 CTSC MVB12A ACTR1B CAPN7 HSPA6 UPF3B RABL6 NUP93 SPAST CTDP1 CCDC88C PCNT TRIOBP ERCC6L2 SSNA1 KATNA1 VPS4B CEP350 BCAS2 DYNC1LI2 ITGB1BP1 ATP6V0D1 CEP63 DCTN1 PCNA GPAA1 RP2 PARP3 TXNDC9 KIF13A ANKRD26 HTT EZR CCDC85B SLMAP PDCD6IP TMUB1 CNTRL CDH23 DCTN3 UNC119 RBM39 MZT1 ERC1 CTNNBL1 HNRNPU WDR11 VPS4A ARL2 CKAP5 NR3C1 FLII TOPORS RNF19A EHBP1L1 KIF3B TOGARAM1 CDK6 RAB11A SMAD4 SIRT2 ZBTB1 TACC3 MIEN1 DYNC1LI1 ZBED1 ATF4 RGCC PAFAH1B1 DNM2 MCM3 AKNA CROCC G6PD IFT74 CD2AP DCAF13 PPP2R5A NEK1 RAB11FIP4 NEK7 SCYL1 CSPP1 CD86 DCTN4 NDEL1 HIPK1 KIF2A CEP57 DYNLRB1 KIFC3 RAD51D RANBP1 ZFYVE26 CEP85L PTPN23 PPP4C RAB3IP WRAP73 APC PPP4R3A PCGF5 RASSF1 PHAX NDRG1 CUL3 TOPBP1 CLASP1 CLIC4 MAPKAPK2 NFE2L2 MAP4 HOOK3 DCTN6 FAM110A OFD1 CCDC88B MPP1 IQCB1 PRKAR2B MAPK1 CLIP1 HERC2 TUBGCP4 ODF2 HAUS8 UVRAG SCLT1 CEP89 AKAP9 DCLRE1B CSNK1D B9D2 GNAI3 MDM1 PAK1 DYNC1H1 CKAP2 JTB KATNB1 NDE1 C2CD3 TCEA2 FLOT1 YTHDF2 HOOK2 BCL2L1 PCM1 CETN2 TTLL12 LRRC45 KEAP1 PIBF1 NIT2 GNAI2 CDK10 BICD2 PPP1R35 CC2D1A CFAP20 ATP6V1D IFT52
acute_myeloid	14	age_n	C3_MIR_MIRDB	LET_7A_2_3P	0.0124802	1	0.38073	0.432455	1.44561	68	HMGB2 WIPI2 C15orf40 SAT1 FOXJ3 AFF4 RAB14 NFKBIA CITED2 ANP32B DYRK4 ROCK1 C1QBP PCGF5 SF3B1 MYCBP2 ATAD2B SHOC2 RBMS1 XPO4 PPP1CC GSK3B SLC35F3 UCK2 HS3ST1 GGNBP2 SMG1 FLI1
acute_myeloid	14	age_n	C3_MIR_MIRDB	LET_7G_3P	0.0124802	1	0.38073	0.432455	1.44561	68	HMGB2 WIPI2 C15orf40 SAT1 FOXJ3 AFF4 RAB14 NFKBIA CITED2 ANP32B DYRK4 ROCK1 C1QBP PCGF5 SF3B1 MYCBP2 ATAD2B SHOC2 RBMS1 XPO4 PPP1CC GSK3B SLC35F3 UCK2 HS3ST1 GGNBP2 SMG1 FLI1
acute_myeloid	4	covid	C2_CP_KEGG	KEGG_ALDOSTERONE_REGULATED_SODIUM_REABSORPTION	0.0124804	0.260237	0.38073	-0.510725	-1.66148	19	IRS2 PIK3CD KRAS ATP1B3 INSR PRKCB ATP1A1 MAPK3 SGK1 MAPK1 PIK3R1
acute_bcell	8	sex_n	C5_GO_MF	GOMF_RRNA_BINDING	0.0124816	0.730883	0.38073	0.65339	2.01008	39	RPS4Y1 NOP53 RPL23
acute_cd4	8	age_n	C2_CP_KEGG	KEGG_GNRH_SIGNALING_PATHWAY	0.0124823	0.176139	0.38073	-0.496656	-1.56839	34	CALM3 CDC42 JUN SOS1 GNAS GRB2 MAP3K4 PLCB2 RAF1 PTK2B MAP3K2
acute_myeloid	13	age_n	C3_MIR_MIRDB	MIR12116	0.0124866	0.8736	0.38073	-0.42152	-1.7619	25	HNRNPH3 CNBP ZNF131 DDX3X ZSWIM7 ZNF148 RBM4 PIKFYVE PRPS2 CDC5L KIAA1143 GLUD1
acute_cd4	7	timen	C5_GO_MF	GOMF_RNA_STEM_LOOP_BINDING	0.012491	0.190304	0.38073	0.696483	1.72896	10	ARID5A ZC3H12A RC3H2 DDX3X DAZAP1 RC3H1 CSDE1
acute_cd4	2	covid	C2_CP_KEGG	KEGG_LEUKOCYTE_TRANSENDOTHELIAL_MIGRATION	0.0124922	0.157194	0.38073	0.445862	1.38476	52	ITGA4 RAP1A EZR CXCR4 VASP RAC2 ITGAL PIK3R1 VCL PIK3R5 MYL12A ITGB1 CTNNA1 RHOH VAV1 PTPN11 RAP1B PXN ITGB2 RASSF5 CTNNB1 RHOA ROCK1 PTK2B
acute_cd4	3	covid	C5_GO_CC	GOCC_LAMELLIPODIUM	0.0124922	0.129641	0.38073	-0.44354	-1.37476	84	DNM2 CORO1B NME2 ACTR2 SYNE2 TWF2 SH3BP1 SNX1 CAPG DOCK8 FGD3 P4HB ITGB1BP1 BRK1 RDX ACTR3 DDX3X PTK2B ROCK1 VASP PKN2 SCYL3 SNX2 ABI1 PSTPIP1 APP ARPC5 ILK PPP1R9B CAPZB AKT1 IQGAP2
acute_bcell	5	acuity_maxn	C3_TFT_GTRD	FOXQ1_TARGET_GENES	0.0124923	0.405519	0.38073	-0.512269	-1.57379	22	TAF15 SNX8 OGA SYVN1 UROS EED SMC3 UQCRC2 PAFAH1B3 HEXIM1 WASF2
acute_bcell	10	acuity_maxn	C3_MIR_MIRDB	MIR656_3P	0.0124994	0.627909	0.38073	-0.313499	-1.42437	96	IDS FAM13B CREBRF SUPT20H NT5C3A FRYL PNPT1 CDKN2AIP LPP CAPRIN1 SEC62 CREB1 RIPOR1 OCIAD1 NAA15 C12orf75 DELE1 SBDS ZFAND5 ZFP36
acute_myeloid	6	acuity_maxn	Ugalde2022	crispr	0.0124996	0.0124996	0.38073	0.60719	1.61036	19	PLAC8 CTSL ARL8B SOCS3 TM2D2 STAG2 SLC12A9 MAP3K4 COMMD2 JUN
acute_bcell	7	age_n	C5_GO_CC	GOCC_MHC_CLASS_II_PROTEIN_COMPLEX	0.0125012	0.270615	0.38073	-0.640955	-1.64173	14	HLA-DQA2 HLA-DMA HLA-DRB5 HLA-DMB HLA-DOB HLA-DQA1
acute_bcell	all	covid	proteinatlas_blood_expression_cluster	Cluster 13: T-cells - Unknown function	0.0125047	0.0900389	0.38073	0.489307	1.47986	37	HERC6 TRAC LAMP3 AQP3 CREM UBE2G1 ELK3
acute_cd8	8	timen	C3_TFT_GTRD	HOXA2_TARGET_GENES	0.0125047	0.215769	0.38073	0.276465	1.21634	922	COG3 HPGD ANAPC15 WHAMM BNIP1 CEBPZOS CHCHD3 SLC25A3 MRPL33 GTF2B GXYLT1 CWC15 PDE4B PSMD14 EIF3F SLC25A36 CNOT1 PELI1 SERPINB1 BCAS2 CCNH UQCRC2 TMED3 SDCBP RPF1 IBTK VPS37B TUBA1B TOMM20 BACH1 FBL TMA7 SLC25A25 BNIP3L BORCS5 FBXO28 IDH3B TTC17 LAPTM4A OXA1L FKBP1A BCKDHB RPS3A GLMP PHF12 ATG14 CMTM6 COPS3 NR3C1 BLOC1S6 NDUFC2 UFC1 NPC1 PSMC1 DCTN3 MON2 RHBDD2 RAD1 PYROXD1 GLYCTK DUSP11 CBX5 TTC14 PPP2CA UQCRFS1 PPP1CC RAB4A GMFB BCL10 HERPUD2 HNRNPA1 EXOC4 UBR2 C18orf21 IFT57 C19orf48 CCDC25 RNF145 COMMD4 KANSL2 OPA1 PPP6C RAB18 SMARCE1 HMGXB4 SMIM10L1 COPS2 ACYP2 ZSCAN16-AS1 TMEM126A MMADHC ARMH3 CSNK1G3 PRPF18 CAPN7 EEF1A1 THEM4 HLA-DMA ASB8 RNF11 NDUFB8 PLGRKT EIF2AK4 IPO8 TIPRL USP16 PRPF4B MSRA MRPS15 PABPN1 DDX39A ARMC2 TMEM243 TNKS2 RLF BROX SEC61G CTBS HIF1A NUP58 TFAM KRR1 CCDC167 MICU2 PRDX5 RC3H2 DCP2 GMNN NPM1 LSM5 CCNL1 ZNF749 RPS27A NDUFA9 HNRNPUL1 COMMD2 ACAA2 MGST3 ATE1 SENP1 TMEM39A MRPL44 GTF3A RNF141 FAM204A CSDE1 C6orf89 DHX40 RPL27 UXT RPS8 ATP5PO CHMP3 PCBP2 PKM RPRD1A NUP54 RABGGTB EID1 YJU2 NXT2 TBC1D7 NAMPT TFRC CHCHD5 TMEM167A STX12 RMDN1 TASP1 ZSCAN2 HINT1 ATP6V0E2 LNPK KAT7 HSPA13 ULK4 DLD ANKRD13A MBIP ASTE1 PSMD6 KLHL28 TM7SF3 NDEL1 ESYT1 SCFD1 PSMD8 TSPYL4 TOB1 MAPK6 DCTN4 ENO1 MIR181A1HG TPK1 NIPSNAP3A HEXA CHCHD2 RBBP4 C12orf29 MCTS1 SEC11C RPL18 NMD3 SPTY2D1 RTRAF EIF3H ERVK3-1 MCCC2 LYPLA1 ZNF207 CENPH ZNF484 TOMM40 COMMD6 G3BP2 KYAT3 IP6K2 TRDMT1 PANK2 NRDE2 NUBP1 UBLCP1 NFKBIL1 XPA B9D2 NARF CENPW FASTKD3 ZDHHC21 COMMD8 ACYP1 COX16 UBE2V1 SUCLG1 C1D PRCP PSMB1 SHLD3 NEPRO SUN2 TC2N RNF6 SNF8 NACA NOSIP AGA PPIB SNX10 TATDN1 GTF2F1 RBM22 UBAC1 ALG13 NXPE3 PWP1 SEC14L1 NDUFA4 MRPS30 RSRP1 SNRNP27 LRRC47 SEC24D DUSP28 FEM1B PFDN1 GLCCI1 GTPBP8 GLRX DLGAP4 NDUFS5 ZNF780A ZNF326 RAB14 ANXA2R RPUSD2 CCAR2 TMEM41B FAM98B PSMF1 LEMD3 MDM4 PCBD1 MBD2 KDM4C NONO RPL36A OAZ2 ELOA LMBRD1 EMC4 NUP155 RIOK2 DUT COX7A2 VCPKMT VPS39 SNRPB2 NDRG3 ATP9B COX6C KIAA1109 AGPAT1 MYNN SUMO1 SEC61A1 ETFA R3HCC1L GHITM EIF3D PSMA4 TMEM9 SLC38A1 IFRD1 GPATCH3 APH1A RTN4 FRS2 ZNF106 APC FAM162A EMC7 DRAIC DCTN2 RPS15A PEX2 CCDC115 FAM172A PPM1B ZNF317 ERI3
acute_myeloid	12	timen	HALLMARK	HALLMARK_COAGULATION	0.0125087	0.0640265	0.38073	-0.527721	-1.58018	45	SERPING1 CLU ANXA1 THBS1 CAPN2 PEF1 TIMP1 C1QA C2 USP11 ARF4 LAMP2 FYN RABIF SH2B2 GSN CFD
acute_myeloid	14	age_n	C3_MIR_MIRDB	MIR3974	0.0125099	1	0.38073	0.547626	1.58874	27	DDAH2 TMED3 ASPH RAB14 CYTIP CBLL1 PTEN LRRFIP1 TNRC6B COPS4 SRSF1 VPS35 PIP4P2
acute_cd8	4	timen	BTM_MODULES	TBA (M229)	0.0125189	0.065599	0.38073	0.652457	1.78469	11	CRY1 CDKN2AIP MIER3 PTBP2 CAND1 RAB18 MAPK6 BMI1 CCNC AEBP2
acute_cd8	4	age_n	BTM_MODULES	enriched in T cells (II) (M223)	0.0125209	0.11716	0.38073	-0.694647	-1.68147	11	FGFBP2 TRGC2 CD40LG HOPX
acute_cd8	1	timen	BTM_MODULES	T cell surface signature (S0)	0.0125322	0.0697441	0.38073	-0.57632	-1.54714	20	GPR171 LAG3 CLEC2D GIMAP2 CD2 CD3G SIT1 PTPRCAP
acute_myeloid	2	covid	C2_CP_KEGG	KEGG_CITRATE_CYCLE_TCA_CYCLE	0.0125322	0.201768	0.38073	0.453859	1.66291	25	SDHD ACO2 IDH1 SDHB SUCLG1 IDH3B IDH3G SDHC OGDH SDHA IDH3A DLST CS ACLY MDH1
acute_cd8	10	timen	C5_GO_MF	GOMF_ENDOPEPTIDASE_ACTIVITY	0.012533	0.123391	0.38073	-0.438585	-1.49173	77	PSMB9 CASP1 PSMB8 PSMB10 ADAM10 HM13 USP8 APEH COPS5 CAPN2 DPP4 PCSK7 TMEM59 NRDC GZMA USP34 CPNE1 CTSC USP33 LONP2 PSMB3 USP11 PSMB6 SENP6 USP16 SPG7 CLPP MBTPS1 GZMB PSMB2 USP1 SEC11C GZMK PYCARD CASP8 TPP1 CAPN7 CAPNS1
acute_bcell	3	sex_n	C3_MIR_MIRDB	MIR3064_5P	0.0125353	0.995827	0.38073	0.60102	1.83583	28	DDX3Y MYH9 ELP5 TXNIP FAM107B RHOF WASHC4 RSBN1L EIF5 MECP2
acute_bcell	3	sex_n	C3_MIR_MIRDB	MIR6504_5P	0.0125353	0.995827	0.38073	0.60102	1.83583	28	DDX3Y MYH9 ELP5 TXNIP FAM107B RHOF WASHC4 RSBN1L EIF5 MECP2
acute_cd8	1	timen	C5_GO_MF	GOMF_NUCLEOSOME_BINDING	0.0125424	0.26111	0.38073	-0.487854	-1.43846	47	ACTL6A HMGN4 ACTR6 DNTTIP1 GLYR1 SSRP1 GATAD2B HDAC2 SMARCA4 NAP1L4 SMARCA5 CABIN1 SUPT6H SMARCB1 SUPT16H MTA2 SMARCC2 CHD4 MLLT6 RNF169 ARID1A
acute_myeloid	4	age_n	BTM_MODULES	platelet activation (I) (M32.0)	0.0125442	0.21482	0.38073	0.562558	1.51022	22	NRBP1 APEH AKT1 TLN1 UBE2M ACTN4 PPP1CA POR HGS CORO1A PPP2R1A NR1H2 GNB2 GNAI2
acute_cd4	5	acuity_maxn	BTM_MODULES	intracellular transport (M147)	0.0125471	0.225847	0.38073	-0.615492	-1.61029	14	PPP1R12A ZFAND6 VPS4B RAD21 SEC63 EXOC1 NUP133 SRP9 NUP107 CEP120
acute_bcell	8	covid	C5_GO_MF	GOMF_OXIDOREDUCTASE_ACTIVITY_ACTING_ON_NAD_P_H	0.0125499	0.321814	0.38073	0.398167	1.53417	46	MT-ND1 MT-ND2 MT-ND3 MT-ND4 MT-ND5 MT-ND4L NDUFB9 CYBB NDUFS6 NCF1 NDUFA3
acute_cd8	1	age_n	C3_TFT_GTRD	ZNF507_TARGET_GENES	0.012555	0.43425	0.38073	-0.308677	-1.27098	470	RAD9A EIF2S1 TPP1 DOLK MBD6 FADS2 CCDC115 MFSD5 SCAMP3 KLHL28 AKT1S1 TMEM116 VPS35L RAD50 UQCRC2 CHMP4A TMEM126A FAM118B RAB21 ALG1 POLD1 PLA2G6 GBA UBAP2 CHM ATP6AP1 SLC3A2 ARL8B LAPTM4A SPNS1 BLOC1S1 XIST HECTD3 WWP2 MAPK3 SUMF1 HIF1A TRMT10B MFSD1 TNFAIP3 TOM1L2 NEU1 UBXN6 AKAP11 KLHL12 MARF1 STT3A NUDCD3 ARMT1 KIF16B DYRK1A ARRDC1 ILVBL CNPPD1 ASXL2 SRSF3 COX7A2L TADA1 MVP IQSEC1 PWWP2A LNPK VPS33A CLN3 STK25 ESF1 FNIP2 RAB7A ACOX1 ATP6V1C1 NTHL1 SDHC CDIPT ZFYVE1 ALOX12-AS1 SNRPA RNASEK WASHC2C PPT1 C5orf51 SIRT5 SBNO2 KDM4C DIAPH1 VPS41 ERP29 NSMCE2 UTP20 MFSD11 WASHC5 DNAJC13 CLCN7 TBC1D17 COMMD3 CTNS VPS18 C12orf43 SLC38A7 ATP6V0D1 USP28 RBBP4 COMMD4 ATP6V1D SAE1 RAB5B VPS8 HEXA DDX3X LACTB2 PTEN MRPL41 PABPN1 ASPSCR1 ARHGAP12 SLC35B2 MPV17 HPS3 NOL8 HELQ RRAGB PCM1 MIGA2 IFI30 SUPT16H GTF2H1 SLC36A1 IMP4 MRPS18C SIRT6 NFATC3 PICALM DCAF13 BCL6 THAP8 TULP3 GALNS SLC25A12 USPL1 HNRNPH2 ZBTB8OS VPS26A ACAD9 ATXN7L1 MOV10 LGALS8 KAT5 NDUFAF5 SNIP1 RIOK3 STX6 RBM28 HEG1 ARL2 SLC25A32 RC3H2 RAB3GAP2 BROX COX5A GIGYF2 MAF ANKRD10 PDE12 MAP3K12 ARFGEF2 UBE2Q1 TSR3
acute_myeloid	13	sex_n	C3_MIR_MIRDB	MIR10523_5P	0.012555	1	0.38073	0.427311	1.37503	121	EIF1AY CCT5 QKI TAF9 HMGXB4 USF3 URM1 PSMD12 UBE2F PGRMC1 ARAP2 DCAF13 ZNF148 RPP30 USP8 STARD7 PTEN SNX2 LILRA1 TBL1XR1 STRAP NUP58 GSK3B PAK2 AHNAK ASPH PDS5B NGDN LCOR PPFIA1 ARIH1 DCP1A SIKE1 RNPS1 TLK1 FYN U2SURP MRPS10 PRDX3 FUBP1 ZMYND8 HNRNPK FOXN2 NAA16
acute_cd8	all	age_n	C2_CP_KEGG	KEGG_HOMOLOGOUS_RECOMBINATION	0.0125553	0.113658	0.38073	-0.55924	-1.57989	28	RAD54L XRCC3 RAD51 BRCA2 RAD51B POLD1 RAD54B XRCC2 RPA3 POLD2 POLD3 RPA1 RAD50 BLM MRE11 POLD4 SSBP1
acute_bcell	8	covid	C5_GO_CC	GOCC_NUCLEOLUS	0.0125561	0.120179	0.38073	-0.326597	-1.32285	333	RPL4 RPL27 TXN2 RPL3 RPL23 RPS6 NSUN5 POLR2A EIF3L NOP58 RPL7 VPS51 CYB561A3 RPS11 RPS3A RPS7 RPS2 RPL26 GTF2H5 RPS14 EEF1A1 RPS10 ANAPC11 RPS19 NPM1 HERC4 RPL18 HSPA8 RPL7A RPS3 MYC EDF1 RPS27A UBE2N RPS13 NONO RPL13 LIPA RPS9 XRN2 TAF1D SMARCB1 NSA2 CDK4 OARD1 NOP10 RGS2 RPL23A PRKDC PARP1 NOC2L RBL2 VRK3 COIL MRPS31 XRCC5 SP140 RPL5 POLR2K C1QBP KATNBL1 RPL19 FRG1 ZNF274 KAT6A PARN CD2BP2 PAX5 HMGB2 PTBP1 TSPYL1 TTC3 NIN RPL12 ABHD14B ILF3 CAPG ZNF207 RFC1 CPNE3 DDX5 FBL C1D MEAF6 POLR2I SNHG7 XPO1 PPP1CC BRWD1 PRMT2 CSTB IMP3 DDX27 OLA1 SDHA RPL11 NHP2 MALT1
acute_cd4	9	timen	HALLMARK	HALLMARK_ADIPOGENESIS	0.0125561	0.0490686	0.38073	0.402526	1.41192	112	GADD45A G3BP2 PFKFB3 RIOK3 TKT ATP5PO CYC1 MTCH2 RNF11 DDT DECR1 CMPK1 PIM3 UQCRC1 PGM1 MDH2 RTN3 PLIN2 DLD TALDO1 ECHS1 UCP2 ALDOA DNAJB9 ACADS IDH3G GPAT4 SDHB ATP1B3 MRPL15 ESYT1 ARL4A BAZ2A DNAJC15 GRPEL1 MCCC1 CS RMDN3 NDUFB7 GPX4 ACAA2 BCL2L13 UQCR11 SCP2 UQCRQ COX8A NDUFA5 SQOR IMMT GHITM AIFM1 ETFB CAT PEMT UBC
acute_myeloid	13	sex_n	proteinatlas_blood_expression_cluster	Cluster 23: Antigen presenting cells - Antigen presentation	0.0125561	0.128072	0.38073	0.458569	1.42962	65	HLA-DQB1 HLA-DPA1 HLA-DQA1 DNAJC15 CD74 SNX5 SYNGR2 HLA-DMA STX7 NOTCH2 HLA-DMB CD180 CIITA MTPN HHEX OSGEP CKS1B LY86 RB1 ZNF581 RFX5 GRK3 HSPA4 AP3B1 MCM5 RPRD1A TENT5A IRF4 CCDC6 METTL21A
acute_cd4	4	sex_n	C5_GO_CC	GOCC_FICOLIN_1_RICH_GRANULE_LUMEN	0.0125601	0.443871	0.38073	0.482197	1.93593	88	MVP VCP PKM ACTR2 EEF2 PSMD6 PSMB7 GPI GSDMD PPIA KRT1 PFKL GMFG PSMC2 KPNB1 NME2 PDAP1 MIF SRP14 PSMD13 PRDX4 CAPN1 HSP90AA1 APEH DBNL DERA FTH1 HSP90AB1 CCT8
acute_cd8	10	timen	C5_GO_MF	GOMF_TRANSFERASE_ACTIVITY_TRANSFERRING_PHOSPHORUS_CONTAINING_GROUPS	0.0125676	0.123391	0.38073	-0.374101	-1.35207	195	EIF2AK2 OAS1 OAS2 OAS3 OASL LCK SEPHS2 FYN PIM1 BAZ1B CSK STK10 ATM PRPSAP1 POLR2F CCND3 NUDT5 ILK PIM2 PTGES3 RPS6KA1 DGUOK PFKP NT5C3A UGP2 NPRL2 SRPK2 CSNK2A1 ITK ERN1 POLR2I ROCK1 POLR2H SRPK1 CDK11A PRKACB UHMK1 CDK4 CSNK1A1 PMVK CDIPT GAK BRD2 PTK2B PIP4K2A IRAK4 STK4 JAK1 HTATIP2 NRBP1 PRKD2 POLD4 STK25 DGKZ TGFBR2 PRKDC CPNE3 TAOK3 DKC1 AK2 CAMK4 PANK2 PDPK1 CLK3 WNK1 PKM TXK RAF1 ARAF GRK2
acute_bcell	all	age_n	C2_CP_KEGG	KEGG_SYSTEMIC_LUPUS_ERYTHEMATOSUS	0.0125699	0.118017	0.38073	-0.537846	-1.56366	28	HLA-DQA2 HLA-DRB5 HLA-DMB HLA-DOB CD40
acute_cd4	9	covid	C5_GO_MF	GOMF_SINGLE_STRANDED_RNA_BINDING	0.0125711	0.255159	0.38073	0.451577	1.58886	54	DDX60 DAZAP1 DHX58 DDX58 IFIH1 SNRPC IFIT5 DIS3L2 KHDRBS1 ZFR ZC3H14 U2AF2 JMJD6 LARP4 EIF4A3 HNRNPC DDX1
acute_cd4	4	timen	BTM_MODULES	cell cycle, ATP binding (M144)	0.0125727	0.0673538	0.38073	-0.536097	-1.63872	15	PPP1R12A CUL5 COPS5 PSMC6 PSMA6 RAD21 UBA3 VPS4B
acute_cd8	13	acuity_maxn	C5_GO_CC	GOCC_MHC_PROTEIN_COMPLEX	0.0125737	0.504908	0.38073	0.643249	1.77185	10	HLA-DRB1 HLA-C HLA-E B2M HLA-DPB1 CD74
acute_cd8	13	sex_n	C5_GO_CC	GOCC_PIGMENT_GRANULE	0.0125777	0.370076	0.38073	0.543896	1.60799	27	YWHAB RAN P4HB YWHAZ HSP90B1 ANXA6 HSPA5 ANXA11 HSP90AB1 RAB29 HSPA8 PDIA3 STOM PDIA6 RAB7A
acute_bcell	4	age_n	C5_GO_MF	GOMF_CHEMOKINE_BINDING	0.0125814	0.420993	0.38073	-0.690475	-1.57334	10	ITGB1 CXCR5 CCR6 PLP2 ZFP36
acute_myeloid	14	covid	C3_MIR_MIRDB	MIR10399_5P	0.0125817	0.989829	0.38073	0.445565	1.47048	96	MX1 NAMPT TSPAN13 RTF1 ITM2B XRN1 CDC73 LSM14A SH3BP5 SRSF10 UBE2D2 TRA2B PNRC2 CCND3 ANKRD10 VDAC1 ARID4B WIPF1 RSBN1L PHF20 ATAD2B DOCK10 HMGB1 COPS5 MEF2C PPP4R3A TMEM230 HSPD1 MAN2A1 IGF2R CNST SSR1 CNOT2 HOOK3
acute_myeloid	5	covid	Gordon2020	orf8	0.0125817	0.0566175	0.38073	0.444161	1.61035	26	ERP44 DNMT1 NEU1 SDF2 OS9 IL17RA SIL1 PLD3 PLEKHF2 CISD3 TOR1A ERLEC1 POFUT1 CHPF2 NGLY1 ERO1B HYOU1 ITGB1
acute_bcell	10	acuity_maxn	C3_TFT_GTRD	TERF1_TARGET_GENES	0.0125867	0.881071	0.38073	0.360122	1.49563	101	MTSS1 CYTIP PPP2R5C PLEK MTHFD2 NFAT5 JMJD1C GNG5 DCAF8 CD22 CALCOCO2 ARL6IP5 PTK2B TMBIM4 CD69 ACTR6 MOB1A BANK1 RRAGC C1D ANP32B DCTD HLA-DPB1 UQCRB RASGRP3 FOXN3 BACH1 SPG11 BBX NCKAP1L ARL14EP PRKACB EVI2A TNFSF10 TACC1 ACTR2 CDV3 MARF1 CLEC2D MEF2C TPP1 RAB18 REV3L ISG20 ELF1 DGUOK
acute_myeloid	all	timen	C3_TFT_GTRD	MTHFD1_TARGET_GENES	0.0125918	0.213737	0.38073	0.679974	1.74811	10	PALLD EEF1A1 KCTD20
acute_cd8	11	acuity_maxn	C5_GO_MF	GOMF_MYOSIN_BINDING	0.0125945	0.625922	0.38073	-0.548056	-1.46596	21	GSN PYCARD RAB11A RAB27A RAB6A ARFGEF1 RAB14 RAB8A CORO1A SLC9A3R1 MYL12B
acute_cd4	7	age_n	C5_GO_MF	GOMF_ENDONUCLEASE_ACTIVITY	0.0125982	0.543821	0.38073	0.417694	1.61326	48	ERN1 RNASEK APEX1 POP7 TSEN34 TEFM OGG1 ELAC2 RAD51C POP4 LAS1L XRCC1 RNASEH2A EXOG RPS3 SND1 POP5 MRPL44 ERCC5 DNASE2
acute_myeloid	12	acuity_maxn	HALLMARK	HALLMARK_ALLOGRAFT_REJECTION	0.0125982	0.0280595	0.38073	-0.328109	-1.42944	116	HLA-DQA1 TNF HLA-DOA HDAC9 HLA-DMB LTB HLA-DRA HLA-DMA CD74 CFP RPS19 IL18 STAT1 LCP2 PRKCB NPM1 HCLS1 IL16 CD4 RPL9 RPL39 RPS3A
acute_bcell	6	acuity_maxn	C5_GO_MF	GOMF_HYDROLASE_ACTIVITY_ACTING_ON_GLYCOSYL_BONDS	0.0126091	0.400581	0.38073	-0.52118	-1.48497	28	MACROD2 MBD4 MPG OGA BANK1 NEIL1 OARD1 SIGIRR CD38
acute_cd8	7	timen	HALLMARK	HALLMARK_APICAL_JUNCTION	0.0126095	0.0493873	0.38073	-0.445636	-1.55225	67	ICAM2 RAC2 LDLRAP1 TIAL1 PTPRC EVL ACTB VASP CAP1 HADH ACTN4 LIMA1 MSN MYH9 VCAN FYB1 SHC1 IKBKG MAP4K2 ACTN1 AMIGO2 VCL MYL12B ARHGEF6 PFN1 STX4 PBX2 RASA1 MAPK14 PECAM1 RHOF TSPAN4
acute_cd4	6	acuity_maxn	BTM_MODULES	cell cycle, ATP binding (M144)	0.0126109	0.136618	0.38073	-0.574689	-1.60775	14	PPP1R12A HDAC2 VPS4B RAD21 PCNP CCNC PSMA6 PSMC6 UBA3
acute_cd8	5	sex_n	HALLMARK	HALLMARK_TNFA_SIGNALING_VIA_NFKB	0.0126109	0.0550293	0.38073	-0.442732	-1.44492	108	DUSP2 JUN NR4A2 TNFAIP3 IL6ST DUSP1 PDE4B TNFAIP8 NFE2L2 CCL5 ZFP36 ZBTB10 B4GALT5 JUNB FOS NINJ1 GCH1 PNRC1 BTG1 CCL4 IER2 PPP1R15A BIRC2 SQSTM1 LITAF CD69 IL7R TGIF1 KLF2 TRAF1 MAFF RHOB AREG NFAT5 DDX58 CCNL1
acute_cd4	3	age_n	C2_CP_KEGG	KEGG_VASCULAR_SMOOTH_MUSCLE_CONTRACTION	0.0126111	0.155815	0.38073	-0.477948	-1.57654	33	PPP1R12A ARHGEF1 ARAF PRKX PRKCB PRKACB GNAQ CALM1 RHOA PPP1CA CALM2
acute_cd8	11	sex_n	BTM_MODULES	enriched in NK cells (I) (M7.2)	0.0126151	0.247318	0.38073	-0.485006	-1.78878	43	KLRB1 CCL5 KLRK1 FGFBP2 CD247 XCL1 IL18RAP KLRC1 MYBL1 SH2D2A IL2RB GNLY SAMD3 PRKCH XCL2 CTSW ITK HOPX
acute_cd8	11	timen	C2_CP_KEGG	KEGG_LEISHMANIA_INFECTION	0.0126217	0.17881	0.38073	0.368794	1.55041	34	NFKBIA JUN TGFB1 HLA-DRA HLA-DRB1 NFKBIB NFKB1 ITGAM ITGB2 HLA-DQB1
acute_myeloid	8	sex_n	proteinatlas_blood_expression_cluster	Cluster 2: Granulocytes - Unknown function	0.0126222	0.218784	0.38073	0.390489	1.40785	176	CTNNBL1 ACSL4 FBXO7 VPS33A ADD3 LYRM1 LPCAT2 FBXW2 ST3GAL1 CNOT4 RBM41 DR1 RRAGA PAPSS1 BTBD2 TRAFD1 CORO2A OSBPL9 STX2 MICA WRAP73 AP2B1 BTD TMEM131 AKAP13 MORC3 ZBTB1 PCNP PGD CFD KRCC1 R3HCC1L ATG4A CLN5 FOXN2 TAF7 RSAD2 CD9 DEDD TTC9C C1orf174 GPANK1 PAPOLA TMEM216 TAF11 MFF C3AR1 RDX SLC9A3R1 SWI5 ANTXR2 IMPA1 THUMPD1 RAB37 PSMF1 TNFAIP8 BRCC3 SLC7A6OS ZBTB2 C2orf69 TMED8 ARHGEF6 GABARAPL1 CASP3 MCM9 SNTB1 PPID PIP4K2C PLIN2 MRFAP1L1 ALDH6A1 RAB18 ASRGL1
acute_cd4	14	age_n	C3_TFT_GTRD	ZNF664_TARGET_GENES	0.0126226	0.539623	0.38073	0.295394	1.35227	242	DAZAP1 ERICH1 RBBP6 LAMP1 PHF3 DCTN1 CHD9 SMCHD1 ERAP2 COPS3 VTA1 RPS26 HERPUD1 AGTRAP RNF149 CUX1 PPP1R12A MRPL11 RNF114 TPM4 POLR3GL SLC38A1 DCAF11 SUPT7L GTF2H5 RBM39 USP3 MAP7D1 CWC25 GNPAT KMT2C ATRX MACF1 EPS15 CASP8 IFI6 TMEM248 IFI35 CAPZB SF3A3 MDM2 CWC15 ARL2BP MTF2 LMO4 RALA PRPSAP2 GRPEL1 RHOF PRPF40A FDPS RAB27A CTSB HMGXB4 TOR2A IL16 CDK17 ATP5F1A THUMPD3-AS1 ALDOA HIF1A ACTN4 LRP10 LTBP4 RAB11A CLK3 NDEL1 TTC1 CD151
acute_cd8	10	timen	C5_GO_MF	GOMF_OXIDOREDUCTASE_ACTIVITY_ACTING_ON_PEROXIDE_AS_ACCEPTOR	0.0126232	0.123391	0.38073	-0.609735	-1.57657	17	ALOX5AP PARK7 PRDX3 PRDX1 SELENOF PRDX2 IPCEF1 PRDX4 MGST3 CAT
acute_cd4	4	timen	C5_GO_MF	GOMF_TUMOR_NECROSIS_FACTOR_RECEPTOR_BINDING	0.0126241	0.296366	0.38073	-0.53578	-1.64328	15	TNFSF10 STAT1 CD40LG SIVA1 TRADD TNFSF8 CASP8 TNFSF13B TRAF5
acute_bcell	10	timen	C3_TFT_GTRD	PSMB5_TARGET_GENES	0.0126292	1	0.38073	-0.345365	-1.33875	139	HSPA8 MCL1 DDIT4 EIF4A2 PKM CALM2 ALDOA BTG2 LGALS1 ACTG1 AHNAK HNRNPA2B1 MAT2A JPT1 DNAJA1 MRPS18B POLR2L CD44 TPI1 FLNA DUSP1 RHOB TUBA1A TUBA1B SNHG7 SPTAN1 RPS20 CYCS S100A6 HSP90AA1 PA2G4 ZFP36L2 KLF2 WDR1 NDUFAF3 CALR CITED2 IMPDH2 LDHA
acute_bcell	1	covid	HALLMARK	HALLMARK_UV_RESPONSE_UP	0.0126292	0.145236	0.38073	0.42677	1.35616	74	DDX21 PPP1R2 TAP1 PSMC3 HNRNPU BTG3 EIF5 TMBIM6 HLA-F ALDOA STARD3 PPT1 NFKBIA IL6 E2F5 GRINA NXF1 NUP58 CLTB RPN1 RXRB AMD1 CEBPG PDAP1 LYN BSG UROD PPIF IRF1 GCH1 ATP6V1F BTG2
acute_bcell	2	age_n	C2_CP_KEGG	KEGG_HUNTINGTONS_DISEASE	0.0126292	0.137773	0.38073	-0.38315	-1.32534	117	SOD1 SDHA POLR2F HDAC1 COX8A NDUFB10 SDHD NDUFS7 POLR2I UQCRFS1 NDUFB2 NDUFA6 ATP5PF VDAC2 NDUFS3 POLR2G VDAC1 COX5A UQCRH ATP5F1C NDUFA3 ATP5PD CYCS UQCRC2 COX7B NDUFV1 BAX NDUFS8 AP2M1 NDUFA5 NDUFB3 HDAC2 UQCRB NDUFAB1 ATP5PB TBPL1 COX5B NDUFV2 NDUFS6 POLR2L NDUFB9 UQCRQ UQCRC1 NDUFB6 COX6B1 NDUFA1 ITPR1 DCTN4 POLR2J POLR2K POLR2A TBP CYC1 ATP5F1A ATP5F1B POLR2C POLR2H NDUFB1 NDUFB5 CREB1 NDUFS2
acute_bcell	5	covid	C3_TFT_GTRD	CASP8AP2_TARGET_GENES	0.0126292	0.644032	0.38073	0.398204	1.30067	135	STAT1 PSME2 MRPS18C SECISBP2 DNTTIP2 NT5C3A MTERF4 FGFR1OP2 COMMD2 BZW2 EIF4E2 BBX ILF2 NR1H2 PCID2 CCND3 NFX1 CUL4A NSFL1C RAB18 PSMF1 SNRPD1 SREK1IP1 SSBP1 MRPS24 HSPE1 CWC27 RPN2 CLTC RFC2 HELQ FRA10AC1 INTS12 HSPD1 SF3A3 NORAD SCAF11 ADAP2 UIMC1 CYB561D2 MAF1 SCAF4 ZNFX1 ALG3 NDUFS3 ZNHIT3 CLIP1 PKIG COPS7B RANBP1 VPS51 TAF8 FBXO28 FUS CCDC12 SYF2 ARID4B MRPL44 ATP8A1 NCL NOLC1 TOR1AIP1
acute_cd4	10	covid	C3_TFT_GTRD	HBZ_TARGET_GENES	0.0126292	0.716888	0.38073	0.349591	1.29808	164	SP110 CCR7 DGUOK MACF1 RHOH TMBIM6 PSMA3 ARL6IP5 TIAL1 TMPO PHF11 PHF1 SRSF7 TECR SP100 SRSF2 TMEM230 CFLAR STAT1 RWDD1 ATIC MYH9 SATB1 IL6ST WDR1 DENND2D GON4L NELFCD HMGB1 DLD P4HB MRPL46 GPBP1L1 AQP3 WDR74 SMARCA2 AP1M1 TCF7 PFDN1 DHX36 FLI1 DOCK10 WAC PPA2 TMX1 SRSF3 CYTIP CEBPZOS CDC37 MPPE1 CREB1 MFSD11 DDX24 ANXA6 ARHGAP45 SNX5 TBC1D1 DCAF8 HLA-A RHEB CSTF2T CNPPD1 CHRM3-AS2 NAP1L4 RNPC3 LZIC SNRPB XPO1 PDPK1 PPP6R1 APPL1 PPP1R11 ALG3 CENPK GPR171 PRDM1 MRPL3 CCDC107 FAM107B PRKCH VPS28 VOPP1
acute_cd4	2	acuity_maxn	proteinatlas_blood_expression_cluster	Cluster 12: Non-specific - Basic cellular processes	0.0126292	0.328359	0.38073	-0.303651	-1.1577	640	CENPT RBMX COMTD1 TMEM134 EIF2S1 NDUFA10 VEZT FLAD1 ZNF593 PLEKHJ1 RNASEH2B TMEM256 MRPL27 PUM3 EWSR1 COMMD4 MRPL20 STOML2 FIBP EIF1AX PYM1 GLRX3 DCTD BCCIP EIF2S2 CCDC12 MRPL50 NSMCE4A BUD23 DNASE2 RAN ARL16 MRPL37 OXLD1 GEMIN7 TRAPPC2L PHPT1 LSM6 MRPS33 ERI3 OXA1L HIKESHI NECAP2 PDRG1 CDK4 COX20 TMCO1 HNRNPF SZRD1 IMP3 C1orf35 CTDSPL2 NIT2 SRSF9 ECHS1 EIF3D ERG28 HPRT1 VDAC3 DMAC1 POP5 NDUFAB1 DCAF13 TCP1 TMEM18 NUBP2 PSMG4 WDR70 MPV17 DCTPP1 MRPS18B PTGES2 POLR2K RNPS1 TUFM EIF6 ATP5MC1 PSMC4 ORMDL1 RWDD3 SNX17 EXOSC9 PBDC1 MED10 DDX1 ZCCHC10 MRPL51 PDCD5 CACYBP NDUFS6 ATXN10 NUBP1 ORMDL2 DAP3 EBNA1BP2 SLC25A3 LSM12 MRS2 PRDX4 MRPL15 SF3B5 GRHPR RBX1 SCP2 MRPS14 NELFE PSMA6 PCBD1 UBE2N SELENOH DPM3 ERGIC3 PHB2 AIMP2 COMMD10 PSMD14 MTCH2 NIFK PSPC1 ILF2 DAD1 COMMD1 UROD THOC7 PABPC4 SHLD2 MRPL9 NSF PSMB2 DERA PSMB4 RNASEH2C PNO1 SNAPIN ZMPSTE24 LACTB2 ABRACL PSMC2 ZNF622 PIH1D1 NUDC MEA1 RUVBL2 FBXW4 UQCC3 CHKB PPIE MRPS16 CNPY2 IMMP1L ABCB7 TEX264 BANF1 MRPS26 NSL1 PRMT1 ELAC2 EIF3M RNASEH2A COA4 IFRD2 NDUFB8 TXNDC15 PDZD11 SPIDR XPA PFDN2 SF3A3 TMEM230 CUEDC2 ISCA2 CREB3 HLA-DPB1 PSMA1 SMARCE1 RTCB FIS1 POLR2G POLE3 PSMG2 ERAL1 MRPL11 OVCA2 MRPS10 MRM2 MED27 MRPL54 EIF4A1 PPOX ATP5PB COQ9 PSMC3 DNPH1 ELP5 QTRT1 UBXN1 TMEM9 CRYL1 TMA16 UTP18 EXOSC7 HCFC1R1 PIN4 SNRPG CPSF6 RPP21 LPAR6 RTCA SEC11A MED19 RBM3 PTER CBR1 NUDCD2 STARD7 AK2 MRPL3 SNRPD1
acute_cd4	7	acuity_maxn	C3_TFT_GTRD	NFKBIA_TARGET_GENES	0.0126292	1	0.38073	-0.347303	-1.20823	310	MED15 C16orf54 CD82 SPTAN1 CD164 ADH5 TRBV7-9 PRKCB ESYT1 TSPAN32 STMN3 SLC9A3R1 VPS4A VAT1 CAMK2G WIPF1 MBTPS1 BCL7B SIL1 COPG1 CD247 DCK SYTL1 CCDC57 MYO1F DMAP1 ARHGEF1 ADA2 FLOT2 KCNAB2 PEPD SSNA1 TFDP2 HDAC7 ZNF276 SCYL1 RHBDD2 ERICH1 RTF2 MGST3 PPP2R1A CSNK1G2 TEX264 NIPAL3 FLNA DENND1C PASK TYK2 PFKP STAT5B FAM107B SNRK PKM GON4L NAPRT PNKP CSK SLC38A1 BLCAP POR AUP1 CIRBP PIEZO1 CLTA RPAP2 RNH1 SNX29 SUMF2 RGL2 KMT2E PARVG MCRIP1 ANKH MYO9B NDUFS7 EXOC7 DYNC1H1 RANBP3 PLEC ERGIC3 AKIRIN2 P4HTM TMEM109 ST13 CAPN1 TNFAIP3 DAP3 HIRIP3 CHD3 DPP9 PIGG CTC1 ABHD17A PGD PCIF1 EIF3B PLD3 POLK ARHGEF2 NFATC1 ATXN2L SNAP47 RNF40 HNRNPH3 ECHDC2 SUGP1 HDAC5 PES1 CIZ1 CLPTM1 CALCOCO2 TC2N PSD4 MAD1L1 PRKCH NUDT22 HIKESHI U2AF2 NELFCD DUSP22 CDIP1 TMEM175 DCAF8 MAP3K11 TBC1D10C CTBP1 MOB2 SLC7A6 CTNNB1 MSN RASGRP2 ENY2 CLSTN3 TKT EIF4G2 JAKMIP1 ITPA FAM104A TERF1 TIAM1 ENOSF1 SIGIRR SF3A1 HLA-B ELAC2 CTSB TCF25 ASCC1 ITM2C
acute_cd4	9	acuity_maxn	C5_GO_MF	GOMF_MOLECULAR_TRANSDUCER_ACTIVITY	0.0126292	0.429166	0.38073	-0.378126	-1.263	166	GPR174 PTPN6 CARD8 SORL1 TNFRSF10A CD8A P2RY8 ANXA2R CD46 S1PR1 IL6R TRAM1 RXRB CD27 ITGB1 FCER1G TNFRSF14 ITGAL M6PR IL2RG CD8B KLRB1 TMEM63A SEC62 CD28 P2RY10 PTPRA CCR7 TGFBR2 IL17RA FCMR TEX264 NR2C1 HLA-DQA1 IL10RB TNFRSF1A OGFR IL4R ITGA4 NR3C1 KLRG1 INPP5K TMEM116 CLEC2D CXCR3 LMBR1L TRIM5 LTBP4 CD48 TNFRSF25 SPN IL10RA RARA HLA-DRA CCR6 TPRA1 PTK2B PTPRN2 S1PR4 CD5 IL27RA VAC14 DERL1 SIGMAR1 NPC1 HLA-DQB1 SLC52A2 EPHA4 CD79B SLAMF1
acute_cd8	1	age_n	C3_TFT_GTRD	ZNF768_TARGET_GENES	0.0126292	0.43425	0.38073	-0.292383	-1.21869	669	SELL CYTH4 PRR5 PSENEN UBP1 WDR83 SLC29A3 ITGAX APOL2 POLG MFSD5 SNX1 AKT1S1 EED PLEKHA1 CCM2 CD244 NUMA1 KIAA1671 ITGA5 PAM16 ATF7IP DHRS3 MRPL34 ECI2 GDPD5 PELO DAAM1 SDHAF3 NAE1 SMPD4 SLC30A6 CHD1L STIM1 ZBTB38 CERCAM PRMT1 PLA2G6 GBA RSBN1L CYP4V2 TMEM273 GOT2 SETD5 TVP23B ORC4 JPX PSD4 ADD1 EXD3 SUMF1 SSBP3 NOSIP HIF1A CFAP298 POLDIP3 SLC39A1 TTC16 ZNF227 ATAD1 DRAM2 TRIOBP HGS GNG2 SSB PSMB10 TXNDC12 TYROBP MARF1 MRPL44 MIR762HG PEX5 TRIM69 EIF4E3 CCDC159 PHF14 XPO1 SND1 PYCR2 S100A4 RGS3 GATAD2B IFI16 IQSEC1 DUSP22 TK2 PLEKHA2 MED11 RBBP5 SSBP1 COMMD7 ZDHHC24 RAB7A POFUT1 MPLKIP TARS2 WDR11 DNAJC25-GNG10 TLE3 C15orf39 SF3A3 ARRDC2 GYS1 MYO9B U2AF1L4 RRAS2 TIMM29 NIPSNAP1 IFIT3 CAB39L TOR1AIP1 TMEM62 DNAJA3 PATL2 MRPL48 RANBP9 PITPNC1 UBE2F STX8 SYS1 VPS25 SCYL1 ACTA2 RMDN1 DOCK8 COMMD3 CCNG1 SLC38A10 BRF2 ECE1 TMEM87A UPF3A NUB1 EFCAB7 LLGL2 ZC3HAV1 TMED7 HSBP1 WDR83OS POMGNT1 LRP10 CAMKMT CASP10 NAPEPLD TBC1D1 OAS2 CCDC7 CTSC OPA3 LCP1 GAS7 GRHPR SH2D3C ITGB3BP RRAGB STRN3 CLK3 GNGT2 FUBP1 CD83 LRRC27 MCM5 OTUD7B IFI30 RHEB FCHO1 CNOT4 UQCC1 TRMU TRMT61A CYB5R3 BRD2 TOB2 STMP1 AHCYL1 VRK3
acute_cd8	6	acuity_maxn	BTM_MODULES	immune activation - generic cluster (M37.0)	0.0126292	0.0692267	0.38073	-0.34998	-1.32271	117	TSPAN2 RFC2 ESCO2 MSH2 HLA-DRA CHAF1B CAMK4 CKAP2 BARD1 SAC3D1 BLM DTYMK NCAPD3 UBASH3A CHAF1A SH2D1A CSE1L CIITA TUBG1 ITGAM RUNX2 GRAP2 PKMYT1 CDKN2C RGL4 UNG NUP37 FOXO1 PSRC1 NCAPD2 TRAT1 CENPL MCM7 SMC4 ENG HMGB2 NCF4 DBF4 MCM3
acute_myeloid	2	age_n	HALLMARK	HALLMARK_GLYCOLYSIS	0.0126292	0.1998	0.38073	0.390513	1.26941	120	SAP30 DDIT4 RBCK1 B4GALT1 UGP2 TPST1 HAX1 CYB5A IRS2 NDUFV3 POLR3K MIF CITED2 ALDOA LDHA SOD1 PGLS IL13RA1 DLD GYS1 PSMC4 PLOD1 DSC2 CXCR4 ZNF292 SLC25A13 ALDH9A1 GALK1 ME2 P4HA1 ERO1A GMPPA B3GAT3 PFKP EXT2 MED24 LHPP IER3 SDHC GMPPB GNPDA1 EXT1 RPE MDH2 ALG1 GALE CHST12 QSOX1 KIF2A GALK2 STMN1 SRD5A3
acute_myeloid	8	timen	C3_TFT_GTRD	FOXJ2_TARGET_GENES	0.0126292	0.135946	0.38073	0.306037	1.23749	319	LMNA TUBB4B EHD1 RFX2 IDS PER1 ARRDC3 NRM PPP1R15A ZNF511 CRTC2 HECTD1 ILF3 MAFK PPP1R12C ZDHHC1 PCGF5 CREBL2 CMTM6 GABARAPL1 ZNF350 OAZ2 HNRNPUL1 DAZAP1 DDX3X TCEA2 SPNS1 PPP1R15B SUN2 TXNDC11 CHST11 MAML3 PIM1 ARID4A EIF2D GSE1 NAA20 TBL1X BRMS1 P4HB WBP1 MYADM TRAM1 COPS2 IFT20 CYTH2 EPHB6 RPRD1B SF3A1 NOD2 MVB12A FMR1 AKT1S1 ERCC1 MIER1 DYRK1A TOR2A IFRD2 OPA1 MBTPS1 TGIF1 INTS1 PIP4P1 GNAS TMED10 YBX3 CETN2 KLF13 KLF4 ING3 FOSB HSF1 CDK12 CAMK2D ARL4A WDR77 SUN1 MBD4 CBX5 DUS3L HBP1 TIPARP UBXN11 CYB5R4 IQGAP2 ZNF487 RERE MRPL24 SF3B5 PSMA3-AS1 CBLL1 BABAM1 PSTPIP2 KLHL18 SLC44A1 RRP12 JUND GNL1 CABIN1 QTRT2 EVI5 NCOR2 KPNA6 PQBP1 ARID4B JMJD1C SSBP1 ILF3-DT WDR46 LEMD2 FAM76A TFAM ZNF395 WBP2 TAGLN2 ZFR HMBOX1 DDX49 DSTYK SNX29 KLHL24 EFHD2 YWHAE DHX8 TIMM44 ZNF3 HSP90B1 MPC2 NRP2 NDUFA2 KIF9 UBL7 YTHDC1 CCDC91 UFSP2 DIS3 IRF2BPL HIPK1 PFDN6 EMC3 YJU2 RMND5A OTUD5 CIC SUMO3 TCP11L2 TDP1 MED25 C5AR1 PLEKHF2 GOLGB1 PES1 TBC1D16 FEM1A RPGR RPL35A NOP14 FAAP20 MRPS21 STAU2 PRR3 PHF8 ZFP36L1 STK32C CITED2 ARHGAP4 SNRPE YLPM1 MTX1 RSRC1 LCORL BSG NSFL1C MPND LUCAT1 SETD5 EFCAB2 ZSWIM8 ZNF131 FAM8A1 UBE2O CLPB TPPP3 DCAF6 DHX40 RRM2B SLC38A2 LAMTOR2 CFAP298 AKNA CFDP1
acute_myeloid	8	timen	C3_TFT_GTRD	KAT5_TARGET_GENES	0.0126292	0.135946	0.38073	0.282893	1.17126	633	NXT1 HMGA1 MIR22HG RAE1 EHD1 A1BG RANBP2 SLC35B2 POLE3 ARPC5L POLD2 CACUL1 MAP3K14 SNRPF RPL10A SLC25A6 EIF2S3 TRA2A RSL24D1 ZNF598 SLC3A2 TOMM5 PRPF31 PABPC1 USP36 ATXN2L CCDC59 TP53BP2 UBXN6 RABGGTB IDH3B EIF1 RPS6 PCBP2 DNPH1 RNF139 MRPL11 RHOQ TSN ZFX SMARCC1 PLAGL2 RNMT ANP32B SFT2D2 BAP1 C1orf122 TIMM10 GID8 TNIP2 MEF2D DHX9 PARVB EEF1B2 CCNL1 SLBP DTD1 ODC1 PPRC1 CLK1 ARID4A BRWD1 FPGS PTBP1 RNF145 EIF2D CCDC47 DESI2 GIT1 ARF6 HNRNPH3 CHD2 TBL1X ZNF207 CPSF7 APRT EIF4G2 RPL5 SNX5 SERTAD3 DENR SNHG7 FBXW5 TOMM40 TRAM1 DPP9 TXNL4A COPS2 DBP NFAT5 RNPS1 CDK6 CCNT1 WDR43 HDGF PEMT NME1 KANSL2 CSGALNACT2 PRMT1 CNN2 PHPT1 WDFY2 CLUH RBM39 RSRC2 ERCC1 YTHDF3 DIDO1 CHIC2 HMGB1 RNF7 IFRD2 PA2G4 PPP2R5C RAD23A TGIF1 LRRC58 BECN1 ACACA WDR74 YBX3 CANX ING3 TFPT EIF1AD ATP5F1D KMT2E ARL4A RPL22 USP4 TMED4 HSPA9 COX17 COX20 MRPS15 EEF1A1 DUS3L TIMM22 VPS26B WDR6 MTPAP PITPNA RAD23B PMPCB CYB5R4 POLR2E ABCE1 HERPUD1 RANBP1 CBX3 EZH1 PSMA3-AS1 SDE2 SNRPB DNAJB1 G6PC3 HCFC1R1 N4BP2L1 C9orf78 CASC3 RPS23 RRP12 ASPSCR1 CHFR HDLBP GNL1 VPS9D1 QTRT2 UQCRH SEC13 GALC BTF3L4 TANK UBAP2L NXF1 GTPBP4 GLOD4 SUPT5H RBM17 RPL13 ATP5F1A CHCHD10 ARHGDIA RSL1D1 POLE4 G3BP2 AP1G1 PPIH PNRC2 UBE4A EIF3E SIL1 LTV1 RPL23A PPA2 ZGPAT MARK4 FNBP4 LDHB VEGFA MRPS12 PLEKHG2 TXNDC12 CNOT6L TAGLN2 THUMPD2 ALG13 GADD45GIP1 ING5 HS2ST1 NOP58 POLR2D TENT4B PPP4R3B RWDD4 RPL27 LSM14A RPSA POLR2A HLA-DMA C6orf89 MIR762HG GTF2B ZC3H15 SDHAF2 XPOT UHRF2 YWHAE NFKB1 ZNF3 SART1 TRMT2A AP2A2 TRNAU1AP DPAGT1 SFPQ PAXBP1 HMGN4 NDUFA2 ADD1 MXD3 KLF16 SF1 RPL10 BRD2 GEMIN7 TSR1 PNO1 MSL2 TRMT61B RAB18 SNF8 RIF1 ILF2 RPS14 RPL34 NELFA RALGAPA1 SPAG7 YJU2 ACAD9 YDJC HAUS3 IREB2 ATAD2B MTF2 CEBPG NACA NELFCD KDM2A DDX19A JTB TRIAP1 CLTC PPM1G SPTLC1 ZBTB4 MRPL3 PES1 DCAF11 GLO1 MAP2K7 KPNB1 DHX15 PMS2 YME1L1 CNOT4 UBAP2 TPRA1 TRAK2 DCXR COMTD1 UBE2D2 ERICH1 KIAA1143 SRSF3 LAMTOR5 NCAPD3 NAT9 RBM33 RIOK1 PRR3 C1orf43 UFC1 AMPD2 MRM3 RTF1 JKAMP SNRPE YLPM1 MTX1 RASSF1 SRSF11 SF3B4 GABPA MRPL53 ATP5PF PRMT2 EID2B LIN54 MRPL4 GNB2 GPR137 SLC2A9 MT-CO3 HIGD2A STK17B BRI3 RPL37A MORF4L2 SRD5A1 FASN
acute_myeloid	8	timen	C5_GO_CC	GOCC_INTRINSIC_COMPONENT_OF_PRESYNAPTIC_MEMBRANE	0.0126303	0.399336	0.38073	0.604285	1.63366	12	ATP2B1 APH1A NPTN P2RX1 STX1A CANX GABBR1
acute_bcell	6	covid	C3_MIR_MIRDB	MIR3124_3P	0.0126332	0.982472	0.38073	0.489641	1.49956	45	RAB8A HERPUD1 KDM2A KPNB1 C6orf62 MESD GIT2 ATRX TSPAN13 TNFAIP3 BIRC6 CEPT1 PIAS1 TFDP2 GOPC BAZ1A CNOT4 TRIM44 WNK1 XPC TRA2A U2SURP IARS2 THUMPD1 MBD2 TNRC6B SRA1
acute_bcell	10	age_n	C3_TFT_GTRD	ZNF579_TARGET_GENES	0.0126339	0.663282	0.38073	0.308101	1.34439	214	EAF2 RBBP6 RHOB MBNL1 UNC93B1 COX5A FAM133B NDUFS7 PLIN3 MED15 BTG2 ZFAND2B PDE7A BST2 ANKRD13A CCT8 ANKRD11 LNPEP HLA-E ADI1 KIF22 TRMT1 ADAMTS6 TMEM219 ARL2BP TUBA1C OSBPL8 COPB2 NDUFB9 HDDC2 SSBP1 MRPL45 TTC14 DYNLL1 C1QBP COMMD2 CEBPG ECHDC2 ANKZF1 COX6A1 HCG18 ZNF800 ITGAL ARPC5L LSM5 CCT4 COMT TWF2 PPIE MOCS2 BISPR CELF1 AIMP2 CGGBP1 WBP11 RUBCN NADK PMS2 CSNK1G3 HM13 CLK3 VPS26C TMEM205 RPL26 NAA10 NOSIP TRA2A MRPL13 TBC1D1 ZNF581 UBA52 ARHGAP4 DNAJB1 DAZAP1 CTDSP1 TMEM256 ITGB2 RPL24
acute_bcell	9	timen	BTM_MODULES	B cell surface signature (S2)	0.0126416	0.0489861	0.38073	-0.503707	-1.67136	35	CD72 CD180 FCRL1 CCR6 FCRL2 MS4A1 CD24 FCGR2B CD200 HLA-DOB P2RX5 CD79B CD22 CD79A TSPAN13 BTLA PLD4 PCDH9 CD19 NT5E
acute_bcell	6	covid	BTM_MODULES	plasma cells, immunoglobulins (M156.1)	0.0126417	0.213091	0.38073	0.652044	1.63385	14	IGKV3-20 IGKV1-5 IGHV3-48 IGLV3-19 IGKV4-1 IGKC IGLL5 DERL3 POU2AF1
acute_cd8	9	covid	proteinatlas_blood_expression_cluster	Cluster 9: Neutrophils - Innate immune response	0.0126418	0.0884927	0.38073	0.438571	1.39322	65	EIF2AK2 IFI16 PARP9 SHISA5 IFIT2 FLOT1 YIPF3 DTX3L IRF9 UBE2D3 ERGIC2 NMI SHOC2 LITAF LAMP2 ST8SIA4 LBR CPD IER2 ABTB1 SOD2 SH3GLB1 FNIP1 APMAP IQGAP1
acute_cd4	1	age_n	C3_TFT_GTRD	FOXH1_TARGET_GENES	0.0126439	0.364988	0.38073	-0.322541	-1.28842	302	TRBV30 OCIAD2 ICE2 ERI3 TARBP2 ENOSF1 ALG13 SEC62 BZW1 PDE7A GTF2B SREK1 SNRPN GABPB1-AS1 MKRN1 P2RX4 ZNF224 OPA1 IKZF5 SSNA1 KLHL6 UTRN SLC39A10 RBM6 ADAM10 PRKDC YIPF4 FDFT1 CCDC25 OLA1 MBD4 CMC1 NOC4L SUCLA2 DAP3 EIF4G1 DNPH1 LRRC28 EXOC4 CHMP7 CUEDC2 SPOP SYNE1 CTSC RNF5 OSBPL8 NSUN6 PPP1R11 MRM3 PEX11B FYTTD1 ADD1 GTF3C2 FAM200B TIMM44 PCMT1 KDM2A NDUFV3 SH2D3C SNX12 APOO PI4KB RHEB RPS11 RABGAP1 TGIF1 GPA33 ITSN2 AFF4 GADD45A RUNX1 CASC3 OSBPL10 IPCEF1 ARFGAP2 ARHGEF1 PARP15 TMSB4X ZNF217 NUDT21 STX5 ANAPC2 VAC14 SPTAN1 RAD23B THUMPD3-AS1 SNAP23 EIF2B2 SLC46A3 CENPV GLOD4 ARHGAP4 GPATCH3 IST1 SMIM15 PRKCH IWS1 RBMXL1 WBP1 TLE4 NLRC5 UBE2B TOR1AIP1
acute_bcell	4	timen	HALLMARK	HALLMARK_EPITHELIAL_MESENCHYMAL_TRANSITION	0.0126461	0.139107	0.38073	0.525901	1.51931	31	JUN TNFAIP3 GADD45B FAS COPA LGALS1 CD44 AREG GLIPR1 BASP1
acute_cd8	1	sex_n	C5_GO_MF	GOMF_2_OXOGLUTARATE_DEPENDENT_DIOXYGENASE_ACTIVITY	0.0126516	0.894485	0.38073	0.57189	1.9808	46	UTY KDM5D RIOX1 HIF1AN ALKBH4 KDM5B
acute_cd4	9	timen	C3_TFT_GTRD	PER1_TARGET_GENES	0.0126538	0.150791	0.38073	0.585086	1.59011	19	RPL3 EEF1A1 RPL17 SGK1 SFPQ HNRNPH1 RBM39 RPL21 RABGGTB
acute_cd4	5	age_n	C2_CP_KEGG	KEGG_RNA_DEGRADATION	0.0126545	0.247884	0.38073	-0.496308	-1.45666	46	CNOT7 HSPA9 DDX6 LSM1 CNOT9 CNOT4 PAPOLA EXOSC9 LSM3 HSPD1 CNOT1 EXOSC1 ZCCHC7 XRN1 XRN2 EXOSC5 ENO1 MTREX EXOSC8
acute_myeloid	1	covid	proteinatlas_blood_expression_cluster	Cluster 50: Neutrophils - Cellular senescence	0.0126545	0.0645378	0.38073	-0.328786	-1.42687	94	STEAP4 BASP1 TCP11L2 KIF13A ST20 CEP63 GLT1D1 USP10 CARD8 OGFRL1 UHRF1BP1L RIPOR2 DOCK5 TNFRSF10C NPEPPS CPQ BEST1 CYTH2 CFLAR RNF24 PHC2 IL1R2 RFX2 TRIM25 CCDC28A PLEKHM1 XPO6 NDUFB6 ACOX1 CREB5 E2F3 IGF1R SLC12A6 UBE2M RAB11FIP1 ZNF24 FAM126B RNF19B NRBF2 ANAPC13 UBN1 RBM23 MED25 PTGS2 SMIM26 EGLN1 SEC14L1 SLC6A6 PLEKHM3 CIR1
acute_myeloid	14	covid	C5_GO_MF	GOMF_PROTEIN_TAG	0.0126548	0.205188	0.38073	0.698223	1.63341	11	ISG15 NEDD8 UBB UBC URM1 SUMO1 SUMO2
acute_myeloid	8	covid	C5_GO_CC	GOCC_MITOCHONDRIA_ASSOCIATED_ENDOPLASMIC_RETICULUM_MEMBRANE	0.0126554	0.272417	0.38073	-0.521342	-1.55992	17	CANX AHCYL1 TOMM20 TOMM40 ACSL4 RAB32 TMX2 SERAC1 PDZD8
acute_cd4	3	sex_n	C3_TFT_GTRD	ZNF140_TARGET_GENES	0.0126577	0.665118	0.38073	-0.310177	-1.35916	257	DDX3X MED21 TIMM17B EEF1AKMT2 MATK NFATC2 LYSMD3 PPOX CDKN1B NDUFS3 YBEY MRPL49 SNHG7 MAN2A1 PHF14 MFSD11 CDK13 CD164 BCL7C TTC1 RAB4A SH3BP5 ITGB3BP CACUL1 ITFG2 NOL11 TXNL1 FUNDC1 CLINT1 MTRF1L EIF4EBP1 ARIH1 BORCS7 FYN PPP2CA SPRYD7 ALDOA KAT8 MAN2C1 FBXL15 PCM1 USO1 GSTO1 MCM3AP ANKIB1 JAK1 MYO18A GNB2 RFTN1 C2CD5 MORC3 IMMP2L MDN1 THAP9-AS1 ATXN7L3B ARHGEF3 LUZP1 TRAPPC8 KAT5 DCAF15 WDR36 KIF20B RPL26 PHACTR4 MAN1A2 SMIM7 HSPA8 KBTBD4 SLC38A6 SPTAN1 MTIF3 KHDRBS1 ABCF3 DUSP4 PRKCI AIG1 FTO WBP2 NNT ARRB2 KRIT1 DCAF16 STK19 PSMA6 DCUN1D5 CEP350 TRAPPC1 PPP1R12A AP2A1 BORCS6 EIF2S1 HNRNPM MPDU1 E4F1 TOMM7 RBL2 MX2
acute_bcell	10	covid	C5_GO_MF	GOMF_QUATERNARY_AMMONIUM_GROUP_BINDING	0.0126639	0.282861	0.38073	0.625528	1.55016	11	IGHM CHMP2A VDAC1 OGDH VDAC2 PITPNB TKT
acute_cd8	2	sex_n	BTM_MODULES	nuclear pore complex (mitosis) (M106.1)	0.0126658	0.340206	0.38073	-0.678492	-1.7106	11	SMC1A CCNH NUP133 NUP107 NUP37 NUP160 SEH1L GTF2H1
acute_bcell	6	covid	C5_GO_MF	GOMF_GUANYL_NUCLEOTIDE_BINDING	0.0126672	0.351396	0.38073	0.417112	1.38416	108	IFI44L MX1 MX2 RTCB RALA RAB8A RHOH RHOA RNGTT RHOG RAC2 MTG1 ARF1 GTPBP4 NME2 SRP54 RRAGA RAB7A GLUD1 RAB2A EEFSEC RAB1A ARL16 TUFM NIN RAB5B RAN RAB24 PRPS2 TUBA1B RAB11A
acute_bcell	4	timen	BTM_MODULES	small GTPase mediated signal transduction (M215)	0.012669	0.0857725	0.38073	0.616047	1.59258	15	RHOH TAGAP RHOG ARHGDIA ARHGAP25 ARHGAP4
acute_cd8	13	sex_n	C3_MIR_MIRDB	MIR128_3P	0.0126693	0.553061	0.38073	0.664898	1.61199	12	PPP1CC YWHAB TXNIP PAIP2 MTDH
acute_cd8	13	sex_n	C3_MIR_MIRDB	MIR216A_3P	0.0126693	0.553061	0.38073	0.664898	1.61199	12	PPP1CC YWHAB TXNIP PAIP2 MTDH
acute_cd8	1	age_n	C2_CP_KEGG	KEGG_FRUCTOSE_AND_MANNOSE_METABOLISM	0.0126699	0.513132	0.38073	0.518091	1.77253	21	GMDS FBP1 AKR1B1 HK1 PFKL PFKP MPI
acute_cd8	8	covid	C3_TFT_GTRD	ZNF510_TARGET_GENES	0.0126712	0.625184	0.38073	0.59804	1.60007	20	IFI44L TTC1
acute_cd8	11	timen	C2_CP_KEGG	KEGG_MAPK_SIGNALING_PATHWAY	0.0126715	0.17881	0.38073	0.260764	1.48409	86	JUN JUND DUSP4 GADD45B TGFB1 RELB MAP2K3 MAP3K8 NFKB1 DUSP1 MAP2K7 GADD45A NRAS
acute_cd8	10	age_n	Gordon2020	nsp7	0.0126746	0.0506986	0.38073	-0.55558	-1.54374	22	RAB18 GNG5 RAB7A RAB8A RAB2A TOR1AIP1 NDUFAF2 PTGES2 COMT RAB1A RHOA FAM162A
acute_myeloid	13	acuity_maxn	C2_CP_KEGG	KEGG_TOLL_LIKE_RECEPTOR_SIGNALING_PATHWAY	0.0126797	0.0750217	0.38073	0.370747	1.5751	54	CD14 TLR2 TLR4 IKBKE RAC1 MAPK14 MAP3K8 MAP2K3 MAPK1 TLR8 NFKBIA TOLLIP JUN IRAK1 MAP2K7 AKT1 IFNAR1
acute_cd4	3	covid	C5_GO_MF	GOMF_CALMODULIN_DEPENDENT_PROTEIN_KINASE_ACTIVITY	0.0126801	0.182168	0.38073	-0.658924	-1.53596	11	PHKG2 MKNK2 CAMK2G PTK2B MAPKAPK2 MAPKAPK3
acute_cd8	9	timen	C3_TFT_GTRD	ZA_UNIPROT_Q9UM89_UNREVIEWED_TARGET_GENES	0.012686	0.5252	0.38073	0.461299	1.68071	22	JUND EEF1A1 RPS19 NFKBIZ RPS15A KLF6
acute_cd8	12	sex_n	C3_MIR_MIRDB	MIR204_5P	0.0126872	0.713146	0.38073	-0.50762	-1.58101	32	IL7R RABGAP1L CELF2 SZRD1 COX5A DRAP1 NOP10 CCND2 PPM1K NR3C1 KHDRBS1 HNRNPA2B1 RASA3 XRN1 CNOT1 TNRC6B HNRNPUL1 KXD1
acute_cd8	12	sex_n	C3_MIR_MIRDB	MIR211_5P	0.0126872	0.713146	0.38073	-0.50762	-1.58101	32	IL7R RABGAP1L CELF2 SZRD1 COX5A DRAP1 NOP10 CCND2 PPM1K NR3C1 KHDRBS1 HNRNPA2B1 RASA3 XRN1 CNOT1 TNRC6B HNRNPUL1 KXD1
acute_cd8	7	age_n	proteinatlas_blood_expression_cluster	Cluster 48: NK-cells - Unknown function	0.0126888	0.0993958	0.38073	0.246407	1.35258	105	GNLY HOPX CMC1 FXYD2 PTGDR EOMES XCL1 KLRD1 MATK DDIT4 ZNF600 KLRF1 FBXL8 CHST12 CD2 IL18R1
acute_cd4	14	acuity_maxn	C5_GO_MF	GOMF_OXIDOREDUCTASE_ACTIVITY_ACTING_ON_CH_OH_GROUP_OF_DONORS	0.0126914	0.421288	0.38073	-0.509791	-1.54476	31	DHRS7 KCNAB2 AKR1B1 AKR1C3 IDH3G IDH3B LDHB MDH2 GRHPR CTBP1 G6PD HADHA AKR1A1 ADH5
acute_cd8	9	acuity_maxn	C5_GO_MF	GOMF_UBIQUITIN_SPECIFIC_PROTEASE_BINDING	0.0126914	0.995732	0.38073	-0.633476	-1.56022	13	BAG6 CHMP3 CLTC LCOR RHBDD2 RAD23A
acute_myeloid	15	age_n	C2_CP_KEGG	KEGG_INTESTINAL_IMMUNE_NETWORK_FOR_IGA_PRODUCTION	0.0126933	0.0586837	0.38073	0.690202	1.66577	10	HLA-DPA1 HLA-DQB1 HLA-DPB1 HLA-DRB1 HLA-DMA HLA-DRB5 HLA-DRA
acute_myeloid	4	covid	C2_CP_KEGG	KEGG_DORSO_VENTRAL_AXIS_FORMATION	0.0126964	0.260237	0.38073	-0.553893	-1.65536	13	KRAS ETS2 ETV6 SOS2 NOTCH2 MAPK3 MAPK1 MAP2K1
acute_cd4	5	covid	BTM_MODULES	purine nucleotide biosynthesis (M212)	0.0126986	0.246095	0.38073	-0.687462	-1.61938	10	IMPDH2 ATIC ADSL CCT7 PAICS GMPS
acute_cd8	4	covid	C3_TFT_GTRD	PER1_TARGET_GENES	0.0127	0.218711	0.38073	-0.377363	-1.57226	20	RPL21 RPL3 RPL34 EEF1A1 RPL17
acute_myeloid	8	timen	C5_GO_CC	GOCC_EUKARYOTIC_TRANSLATION_INITIATION_FACTOR_4F_COMPLEX	0.0127025	0.399336	0.38073	0.625084	1.61246	10	EIF4B EIF4H EIF4EBP3 EIF4E3 EIF4G2 EIF4A1
acute_cd4	12	age_n	BTM_MODULES	IL2, IL7, TCR network (M65)	0.0127039	0.0617497	0.38073	-0.665249	-1.6984	11	LTB TRBC1 CCR7 LCK JAK3
acute_myeloid	15	acuity_maxn	C3_MIR_MIRDB	MIR548BC	0.0127064	0.252011	0.38073	0.459128	1.67495	32	SEC62 VASP TRAPPC1 MAFB PLEKHB2 GNB2 PAK2 PAPOLA
acute_myeloid	15	acuity_maxn	C3_MIR_MIRDB	MIR548E_3P	0.0127064	0.252011	0.38073	0.459128	1.67495	32	SEC62 VASP TRAPPC1 MAFB PLEKHB2 GNB2 PAK2 PAPOLA
acute_myeloid	11	sex_n	C3_MIR_MIRDB	MIR6504_5P	0.0127083	0.99985	0.38073	0.475265	1.53072	85	DDX3Y MSRB2 DHCR24 NDST1 HEMK1 SLC36A1 TCEANC2 TMEM245 CRY2 R3HDM1 PIK3CB AGO1 TBL1X ELP5 TBC1D2B PIK3R6 DNAJB9
acute_cd4	3	age_n	C3_TFT_GTRD	ZSCAN5B_TARGET_GENES	0.0127111	0.306479	0.38073	-0.508181	-1.64198	30	LASP1 NCOA7 TIA1 POLR3E SYPL1 PPP6R3 SMARCC2 MYNN HMGN4 STK17A NDUFS7
acute_cd8	1	age_n	C5_GO_CC	GOCC_NEUROMUSCULAR_JUNCTION	0.0127137	0.278552	0.38073	-0.527034	-1.5877	27	SYNGR1 FCHSD1 CHRNB1 ASCC1 ITGB1 DNAJA3 F2R MYH9 CDK5 FCHSD2 PSEN1 DLGAP3
acute_myeloid	15	age_n	C2_CP_KEGG	KEGG_PARKINSONS_DISEASE	0.0127148	0.0586837	0.38073	0.399981	1.51652	78	MT-CO3 MT-CO2 MT-ATP6 MT-ND3 MT-CYB MT-CO1 CYC1 NDUFB9 COX4I1 UBB UQCRC1 COX8A MT-ND4 ATP5PD MT-ND1 COX6A1 NDUFB10 NDUFS8 ATP5PF MT-ND2 SLC25A6 NDUFB5 ATP5MC3 NDUFV2 NDUFB2
acute_myeloid	10	sex_n	BTM_MODULES	TLR and inflammatory signaling (M16)	0.0127177	0.252742	0.38073	0.52075	1.66768	37	P2RY13 ALOX5 SIGLEC9 PILRA NPL AQP9 TLR1 DYSF IRAK3 WDFY3 MYD88 TLR4 FCGR1B FPR1 NCF4 ANPEP LILRB2 TLR5 C5AR1
acute_cd4	all	covid	C3_TFT_GTRD	ZNF697_TARGET_GENES	0.0127181	0.101745	0.38073	0.47057	1.47757	44	SPATS2L MTO1 CCDC65 LUZP1 YEATS2 TTC1 SLFN12 PLA2G15 CXXC1 NFYC RB1CC1 LIPA KAT8 ZNF675 MED21 AKAP9 VPS39 TOP3B FES RFC1 LYN UTP4 SDHAF1 LPGAT1 ATP9B
acute_cd4	6	timen	HALLMARK	HALLMARK_APOPTOSIS	0.0127181	0.0683599	0.38073	0.43376	1.38991	88	JUN BTG3 CD44 LMNA GADD45B BTG2 PMAIP1 CYLD IRF1 DDIT3 LEF1 CD69 SOD2 BNIP3L MCL1 BCL10 F2R ETF1 PPT1 VDAC2 LGALS3 RHOT2 PDCD4 EBP CDKN1B IFNGR1 TSPO APP
acute_cd8	12	acuity_maxn	HALLMARK	HALLMARK_HYPOXIA	0.012719	0.12719	0.38073	0.321421	1.55646	44	ZFP36 FOS TNFAIP3 PLIN2 DDIT4 ISG20 DUSP1 CXCR4 GAPDH GPI
acute_cd8	9	timen	C5_GO_MF	GOMF_PHOSPHATIDYLSERINE_BINDING	0.012723	0.219227	0.38073	-0.669167	-1.63845	13	HSPA8 CD300A ANXA2 CPNE1 SYTL2 GSDMD SYT11 ANXA6 HMGB1 APPL1
acute_cd8	2	sex_n	C3_TFT_GTRD	ZFP91_TARGET_GENES	0.0127264	0.520625	0.38073	-0.260214	-1.26892	864	XIST EIF2S3 ZFX PSEN2 ZNF408 CKLF ZFAND3 CLDND1 KDM4C WDR37 HAUS2 ETV3 POC1B DPP9 CRTAP PI4K2A BBC3 LEPROT SRSF9 MRPS2 HDAC5 TMEM184B UBE2V1 UHRF2 ATG2A LCORL MLXIP ZNF609 TPRA1 TBCK SPRY1 MAPRE2 TMEM164 UBALD2 FUNDC1 EMSY SLC25A53 DNAJB1 CCDC85C ZNF644 PTPN4 ETS1 SUPT7L NME3 ARMT1 RAB11FIP1 TRIM44 STK35 GLRX RYK GNS USP30 RBM18 SERTAD3 CCNH ZNF564 TMEM123 EPC1 RBM27 MRPS17 ORC4 NUP58 MBOAT7 POLA1 CYTH1 YPEL5 DCXR PICALM ZNF581 TXNDC11 MACF1 USP36 INPPL1 ANP32E DCBLD1 DENND3 USP10 HNRNPL SLC44A2 MAP3K7 C12orf73 ZNF792 XPR1 PIK3C3 FAM117B PYM1 DIAPH2 RGS9 CHMP4A TBXAS1 BORCS8 NMUR1 CEP85L RERE RFNG ATXN2 KLC4 PCNX3 KCTD10 CSNK2B GIT2 MBD5 UBASH3B MEF2D SETD2 MGAT4B RNASEK IER5 ADH5 FBXO11 ZNF44 CPD ZFAND5 RPE ERGIC1 SLC9A9 MRPL55 MAPK14 RNF44 YTHDC2 NEK6 PIK3CB REEP4 FRYL CRTC1 SLC26A6 SREBF2 HEXIM1 MINDY2 GTDC1 RBPMS2 CCDC47 IER2 HES6 MIEF2 TDP1 ST3GAL2 WIZ BCR AGA USP45 DPAGT1 FER IRF2BP1 KMT2A SRP54 DLG3 ALOX12-AS1 ATXN1 UBR5 HEMK1 TRAPPC2B BORCS5 RTCA HMG20B ENSA GIPC1 SP3 ZNF684 ANKRD17 TFDP1 UBE2F VAT1 POGZ SRGN METTL21A NUMA1 AGPAT4 POLR3E CDIPT GCN1 REV3L ZNF548 SUCLG2 MNT POLR2B CARF ANO10 NUCB1 RBBP4 ERICH6-AS1 ABCA7 PSMD9 DCAF10 CCS PUS7L MRPL44 NBPF12 ZNF623 PRR14L AKR1B1 FNIP2 ARID3A RAB11A TMEM143 LPXN TRRAP TSPAN3 AMBRA1 SLC16A3 POLG2 REXO1 KDELR2 PRKCSH MAP3K12
acute_cd4	2	age_n	proteinatlas_blood_expression_cluster	Cluster 6: Non-specific - Transcription	0.0127309	0.110335	0.38073	0.371759	1.35985	172	DIP2A ANKRD36C ZNF644 TBRG1 ZNF791 SLTM SMC5 ERO1B RBM25 CCDC18 RSF1 GOSR1 ABHD18 USF2 ZRANB2 MNAT1 TUT4 MPHOSPH8 FNBP4 BCL7C KIF20B OSBPL8 LPIN1 ANKRD36 RSRC1 ACD SUPT5H KTN1 TSR2 PRKDC ARHGAP5 ZMYM5 TPR ZNF33B UBXN2A ZNF302 TAF1D SUCO METTL25 SMARCD1 USP36 PARP11 ASCC3 PHF12 CDK11A SLC25A17 LONP1 CNTRL NEMF SMARCA2 UPF3B SETX THRAP3 ZNF708 CHD4 C5orf24 AKAP9 RAD1 TOM1L2 PRKCB ELF2 BTAF1 ATAD2B TNRC6A ARID1B
acute_cd4	6	acuity_maxn	C5_GO_MF	GOMF_GENERAL_TRANSCRIPTION_INITIATION_FACTOR_ACTIVITY	0.0127342	0.506166	0.38073	-0.497377	-1.51267	22	DRAP1 GTF2B GTF2A2 GTF2E2 DR1 GTF2F2 TAF9 TAF3 UBTF TAF12
acute_cd4	10	sex_n	C5_GO_CC	GOCC_POLYSOME	0.012742	0.422249	0.38073	0.642309	2.36567	46	RPS4Y1 EIF3H
acute_bcell	7	acuity_maxn	proteinatlas_blood_expression_cluster	Cluster 47: Plasmacytoid DCs - Protein folding	0.0127438	0.162483	0.38073	-0.40594	-1.38428	100	LSM8 PLD4 UCP2 MIIP FKBP3 NAPSA PPM1G NPC2 DNAJA1 TMEM109 WBP1 HINT2 GTF2H5 SAP30BP DNAJB9 NME3 COMMD6 SPCS2 COQ4 SEC11C RAP1GDS1 OSTC CHMP4B CALR LSM5 SEC61B VAMP8 NUDT1 HSP90B1 TIMM13 TMED2 SEM1 SPCS1 COX7A2L CANX MESD
acute_myeloid	6	acuity_maxn	BTM_MODULES	platelet activation (I) (M32.0)	0.0127507	0.104462	0.38073	0.570233	1.59058	22	H1FX ACAP1 NRBP1 TLN1 ACTN4
acute_cd8	6	sex_n	C2_CP_KEGG	KEGG_DRUG_METABOLISM_CYTOCHROME_P450	0.0127512	0.352195	0.38073	-0.7003	-1.75189	11	GSTM1 GSTM2 GSTM4 GSTZ1 MGST2
acute_myeloid	10	sex_n	C3_TFT_GTRD	PPARGC1A_TARGET_GENES	0.0127537	0.711366	0.38073	0.436549	1.54222	63	HSPE1 MVB12A HSP90AA1 PCBD1 HSPD1 FKBP4 NOP58 CACYBP CTSH AHSA1 TSR2 ACAA1 USPL1 UBQLN1 CCT4 SLC25A6 MGST2 HSP90AB1 HIKESHI CCT3
acute_cd4	10	age_n	C3_TFT_GTRD	ZNF784_TARGET_GENES	0.0127564	0.667348	0.38073	-0.313374	-1.42422	135	NDUFA12 AURKAIP1 CACYBP CGGBP1 MLEC SSBP1 NR1H2 OGT SF3A3 PSMB6 MITD1 HNRNPA2B1 NDUFS7 MRPL48 TPM3 STAT1 NSL1 KRR1 COASY KDM5A ACTR3 RPL8 FBXO7 MRPL1 JPX ZNF580 SUPT5H MPLKIP VPS51 PDE6D SREK1IP1 ABCE1 MRPS34 NOSIP CCNC VTA1 PML UTP3
acute_bcell	6	sex_n	C5_GO_CC	GOCC_SWI_SNF_COMPLEX	0.0127595	0.370645	0.38073	0.683415	1.75813	15	SMARCC2 SMARCC1 SMARCB1 SMARCA4 ARID1A PBRM1
acute_cd4	6	sex_n	C5_GO_MF	GOMF_GTPASE_ACTIVITY	0.0127602	0.518914	0.38073	-0.410485	-1.32426	123	EIF2S3 DDX3X RAB5B RALA RAB2A RAB35 GNAI3 RAP1A RAB8A GIMAP7 RHOA RAB4A GNG5 RAB24 ARL5A SAR1A ARF1 RHOH ARL1 KRAS RAN RHEB MX1 RAB6A RGS10 GSPT1 EIF5B GBP1 TUBA1B RHOT2 GNAQ RGS14 DRG1 GTPBP10 RAB28 RAB1A RGS1 RHOC RAB14 RAB11A
acute_bcell	12	age_n	C2_CP_KEGG	KEGG_P53_SIGNALING_PATHWAY	0.0127607	0.145007	0.38073	0.511059	1.53563	32	CCND2 DDB2 RRM2 CDKN1A CYCS ATR CCNG1 CDK1 SHISA5 PTEN PERP CCNB1 IGF1 CDK4 BAX MDM2 EI24 GADD45B
acute_cd8	5	timen	C2_CP_KEGG	KEGG_ARACHIDONIC_ACID_METABOLISM	0.0127607	0.226624	0.38073	-0.654663	-1.56159	11	PTGDS AKR1C3 CBR1 TBXAS1 PTGES2
acute_bcell	6	timen	C3_MIR_MIRDB	MIR4468	0.012761	1	0.38073	0.335627	1.58286	29	PELI1 OSER1 KAT7 CDC42SE2 BSDC1 HLA-DPB1 SERTAD2 SDCCAG8 MAPK8IP3 BACH2 GPR174
acute_bcell	10	age_n	C5_GO_MF	GOMF_ANTIOXIDANT_ACTIVITY	0.0127633	0.381812	0.38073	0.517918	1.60121	27	PRDX6 TXNDC17 CAT GSTP1 SELENOF ALOX5AP PARK7 GSTO1 PRDX1 SELENOT SOD1 TP53INP1 MGST3
acute_bcell	5	sex_n	C2_CP_KEGG	KEGG_MAPK_SIGNALING_PATHWAY	0.0127638	0.765829	0.38073	-0.445547	-1.38451	85	PRKX MAP3K8 NR4A1 FOS DUSP1 MYC JUND MAPK8IP3 DUSP2 DDIT3 DUSP4 JUN NRAS TGFBR2 FAS MAPKAPK5 NFATC2 PRKACB MAX MAP2K3 GADD45B PPM1A STK4
acute_cd8	5	timen	C2_CP_KEGG	KEGG_CYTOSOLIC_DNA_SENSING_PATHWAY	0.0127675	0.226624	0.38073	-0.516559	-1.51302	31	IRF7 CCL4 DDX58 ADAR CCL4L2 IRF3 CASP1 POLR3K RIPK3
acute_myeloid	6	sex_n	C3_TFT_GTRD	ATF5_TARGET_GENES	0.0127695	0.66777	0.38073	0.37143	1.3484	260	PARK7 CINP TMED10 VRK3 ANXA2R CHP1 VRK2 TRIM5 FNDC3B UGP2 LSG1 ESYT1 MTHFS CACYBP MRPL18 HSP90AA1 MRPL51 DPY30 BST2 DNAJA1 MARF1 DYNC1I2 UQCRH PHKB AHR ILF2 CHD2 PDIA4 NDUFS4 TAF6 AZIN1 TANK PPP2R2A ZNF217 AK2 TGFBR2 SMIM10L1 HSPD1 CCT5 TRIM41 TCP1 FBXO38 AHSA1 SCP2 BTAF1 TRA2B GMEB1 NSRP1 DMXL2 DDX21 HSPE1 ALDH3A2 BCAP29 HIF1AN MVB12A CCDC28A NMT1 SSBP1 MYL12B DNAJB12 NDUFV2 SUGT1 TMEM260 STRIP1 GRK6 NDE1 NEMF APTX ATP6V1D MEF2C ZFC3H1 HAVCR2 MCU ECPAS KDSR DYM BZW2 NLN SPATS2L RPL21 EFCAB14 SBF2 KBTBD2 VIPAS39 CPSF2 ANKRD11 ATG101 MAML3 ZBED5
acute_cd8	10	covid	C3_TFT_GTRD	ZNF510_TARGET_GENES	0.0127714	0.728547	0.38073	0.675822	1.60653	11	IFI44L HMGN3
acute_bcell	9	covid	proteinatlas_blood_expression_cluster	Cluster 8: Neutrophils - Inflammatory response	0.0127732	0.0667046	0.38073	0.368536	1.41045	151	MX1 FUS SAT1 NFKBIA S100A8 PHACTR1 S100A4 S100A9 IFI6 TMEM131L IGHV4-34 DDX6 BSG MON2 PIGB LYN INPP5D CSNK1D TMBIM6 PSMB10 NUMB ADAM10 BTG2 DAZAP2 S100A6 TCIRG1 RAB2A ADGRE5 GABARAP NUCB1 NUP58 ARPC5 MARCKS ACTN4 ZNFX1 RNASEK SMNDC1 NFYC PPP2CA IFNGR1
acute_bcell	10	acuity_maxn	C2_CP_KEGG	KEGG_ADHERENS_JUNCTION	0.0127734	0.121347	0.38073	0.566123	1.66573	20	RAC2 CDC42 PTPN1 ACTN4 ACTG1 RHOA PTPN6 CSNK2A1 SMAD2 ACTB RAC1 IQGAP1
acute_cd8	11	sex_n	C3_TFT_GTRD	AUTS2_TARGET_GENES	0.0127743	1	0.38073	-0.305168	-1.44875	191	XIST SMCHD1 IGBP1 CACUL1 BLOC1S1 TLK1 ATP5PO SRSF3 PSME4 UBAC2 MRPL24 SRSF1 SNAP29 C9orf78 NAMPT POP4 TSPAN31 CTBP2 ATG12 STARD7 RPL26 KANSL1 C6orf226 RFTN1 REPIN1 PBRM1 THOC7 PPP1R12A SFT2D1 SPTBN1 TXNL1 MLLT10 HMGN2 MSL2 AP3S1 CDKN1B PTPN4 HOXB2 CHST11
acute_bcell	4	timen	C3_TFT_GTRD	GTF2E2_TARGET_GENES	0.0127786	0.25709	0.38073	0.371479	1.24583	200	PPP1R15A DDIT3 KLF6 NFKBIZ AKIRIN2 GTF2B IER5 GADD45B SFPQ SLC3A2 CSNK1G3 ACBD6 HERPUD1 CLASRP CCNL1 DUSP1 LUC7L2 C12orf57 COPA SNRPB JUNB RCC1 STK17B DDX6 SRSF3 TAF1D CSNK1A1 RPL4 SNHG12 RAB5A TIMM17A AMD1 NFAT5 SRP72 TANK ING3 MTREX INTS6 EIF2D SRSF2 RPL36A RBM34 MNAT1 CDC42 MYLIP SAR1B BCL2L13 DHX29 BRD2 RPS8 TFRC TRIP11 RPL17 POLDIP3 RPS20 RPS6 RPS26 COA1 SNHG7 MAF1 EIF4A1 EEF1A1
acute_cd4	1	acuity_maxn	C3_TFT_GTRD	HOXA10_TARGET_GENES	0.0127786	1	0.38073	-0.371629	-1.286	149	SEC11A VPS29 RHOF EXOSC8 RSRP1 PRIM1 RBM22 RABIF SAE1 GSS CENPK RPL26L1 NCBP2 PDIA4 PPP1R11 ZC3H6 KRIT1 SSBP1 RBM6 SF3A3 COMMD9 SRSF5 GCDH TUBA1B SRSF1 OXA1L TXN2 RIF1 DDX46 ANXA2 XAB2 ATP5IF1 LNPEP ALG5 BRD8 EIF4A2 ILF3 ICE1 ZNHIT1 MED11 STARD3 MRPL17 FGFR1OP2 PLK3 SRFBP1 LUC7L2 MTHFS ASH2L KDM3A PPWD1 RNASEK PJA2 MT1X ERCC1 HELQ PSMB7 MRPS27 USP8 NOL8 COX7A2L WDR82 TRIP12 POLDIP3 MRNIP NUCKS1 TARS2 MED28 TM2D1 ATF6B BLOC1S1 CS NPM3 TRMT11 CLASP1 DYRK2 NOP2 ILF3-DT NASP
acute_cd4	9	age_n	C5_GO_MF	GOMF_SEQUENCE_SPECIFIC_DNA_BINDING	0.0127786	0.439266	0.38073	0.334448	1.23707	405	HNRNPD IRF7 RORA WBP2 HNRNPAB BCL2 STAT1 ZNF683 ZNF33B NSD1 XBP1 PER1 BAZ2A ACTN4 CRY1 PRDM1 ZNF331 TIPARP FOXJ3 SMARCB1 CBFB LRRFIP1 ETV7 SMAD3 RBPJ ZNF24 IRF9 SMARCA2 ATF4 NLRC5 ZBTB24 KLF10 FOXN3 NR2C1 ORC4 PCBP1 GABPB1 HOXB2 RUNX3 ZNF644 ZEB2 BPTF ZBTB25 ZBTB20 AHR ELL2 SLTM CHD2 ATF2 BHLHE40 AIRE SMG5 SATB1 XRN2 RBL1 VEZF1 MBD4 BBX MBNL2 CEBPB STN1 E4F1 CTCF MYC CDC5L KMT2A DRAP1 DHX36 ATF6 ZNF410 ZNF493 RUNX1 RFXANK ZNF669 PARK7 ZNF721 KLF9 MXD1 KLF3 ZNF581 TAF1 ZNF44 TFDP2 IKZF1 NABP2 KAT7 JUND CBX4 BCL11B CDK9 MTF2 RNF10 ZBTB7A HNRNPL E2F4 FOXN2 RUNX2 LMNB1 ZNF430 SP2 ZNF267 MGA THRAP3 TBP ZBTB11 YBX1 SKI STAT2 UPF3A DMTF1 ZBTB43 CHD7 CDK5RAP2 IKZF3 KLF2 TFAM CREBZF RELA ZNF236 CALCOCO1 CCAR1 ZNF101 MYNN PBX4 HMGB2 TBX21 ATF6B ZNF281 ZC3H8 CAMTA1 WDR77 NFAT5 STAT5B XRCC5 RFX5 ATF5 SMG7 TGIF1 TP53BP1 NSD2 ZBED1 NR4A2 ELF1 CEBPG NFATC1 CPSF4 RBBP4 PIH1D1 RBL2 TSN ZNF394 RELB LEF1 IRF2 KDM2A MAZ SUB1 ZNF131 GATAD2B ZBTB1 UPF2 FOSL2 CTC1 DDIT3 IRF3 HDGF ASH2L RXRB KLF13 FOXO1 GTF2B MAF1 SAFB MBD2 RERE BATF DR1 ZNF217 ZNF146 SMG1 BACH1 ZNF75A MECP2 GABPA ZBTB38 DHX9 FOXP1 SREBF2 ARNT ZBTB7B ZNF76 THAP1 TEN1 NFE2L2 JUNB ELL ZNF770 RAD23B ZNF276
acute_cd8	2	covid	C3_TFT_GTRD	ZNF660_TARGET_GENES	0.0127786	0.238002	0.38073	0.349548	1.20388	524	IFI44L HERC5 ISG20 ADAR HLA-DQA1 MRPL1 TRMT2A IRF9 LAMP2 MRPL58 TIMM29 XPNPEP1 SLC35A4 TMEM170A JPX COMMD2 ERGIC2 FBXW7 FRMD3 LSG1 DRAP1 TBC1D1 TMEM199 GNAL BNIP1 HEATR1 RNF220 YWHAE COPS4 MED23 TADA1 RBM28 STOML1 MDM2 LGALS3BP TOR1A KDELR1 YJU2 GABPB2 DCP1A PPIL3 VPS72 REXO4 ZNF268 KRAS MTF2 USP15 SMG7 MRPS14 CDC42SE1 SLC1A4 TARS2 RBM45 ANKRD40 PDSS2 FAM133B KRR1 CFAP298 TARBP1 HMGN4 SETD5 GCHFR BANF1 SH3GL1 NR1H2 HSP90AA1 MRPS10 TMEM41A RBBP5 TCF12 P4HTM PRPF18 ACP2 EIF2D TMEM101 PSMB7 NCBP2 ZNF350 NFE2L2 LARS2 SMG8 HUS1 DNAJC2 FAM200A STX18 OSTM1 INTS10 CFDP1 COPS2 FANCA GTPBP2 SELENOH C17orf75 SEC22B PPP6R3 AP3S2 MIR762HG SSBP1 POR TMEM222 VARS2 INTS14 SLC9A1 CRYBG1 PSMD3 THOC5 MALSU1 NOTCH1 ARMT1 CRADD ARMH3 SLC5A3 FLT3LG TUBA1A TOR1AIP1 TIPRL POLR3E STAT3 NOSIP ZNF787 DDX46 LRRC59 TPGS1 STX6 GBA NSFL1C ATP2B4 EIF1AD NKAPD1 CCAR2 SUDS3 EDC4 NUDT9 WDR24 CCDC65 AQR MRPL3 CCNC TMEM214 RPA3 BAX PDCD6 COX16 ELMOD3 HNRNPD TVP23B AARS2 ZER1 APBB3 WDR59 RMND1 MSANTD3 SPART TMEM242 TCTN3 IKBKG PARP6 SLC36A1 MTMR3 CNOT4 TMEM126B NMNAT1 C11orf49 FEM1B OXCT1 NKIRAS2 MAP4 PAK1 MRPL21 URB2 PLEKHM1 IFT46 GFM2 MAD1L1 TOMM22 PIGL TAF4 BMI1 SPHK2 RBM15 SOD2 ABHD13 LMBR1 CCDC159 HEXA LYRM2 PIGC PPP2CB LIG4 PRR14 YIPF2 DHX16 RRP15 OGFOD2 ZNF131 ALKBH3 NUP62 B4GAT1 BRF2 SEC13 RINT1 SYTL2 AGK CPSF4 SUB1 ZNF461 TNPO3 TTC4 ZNF609 CPNE8 TOP3B DMAP1 SNRNP35 GTF3C3 PGK1 ALG5 TM4SF19 DHX30 SF3A3 ITFG2-AS1 PFKFB3 SLC1A5
acute_cd8	4	covid	C3_TFT_GTRD	GLI1_TARGET_GENES	0.0127786	0.218711	0.38073	0.364479	1.23639	275	TRIM22 HSH2D TNK2 RHEB MT1X PIM2 SNRPA1 YIPF5 UPP1 ANXA11 TANK KBTBD4 RNASET2 TOP1MT TCIRG1 SAMSN1 NAPA MRPL21 RB1 MCTP2 UBAP2L NIPA2 BANP BUD31 CALCOCO2 C1orf131 MSH2 XPNPEP1 LDLR NSFL1C ZBED5 TCTN3 NDRG1 UBR4 PSMF1 MRM2 SMARCA2 SQSTM1 PDAP1 RFXANK FEZ2 SART1 ATP6V0C CDC42 RMDN3 THADA CA5B IPO7 SQLE TM7SF3 SRI YDJC DDX56 MAST2 SATB1 EIF4A2 EPS15L1 RBM39 TMCC3 MALAT1 WHAMM ERCC1 TSSC4 ZNF329 PEPD DEGS1 SLC25A11 TRIM13 ATAD2 USP25 XRN1 TOX4 BDP1 BIRC2 RTF1 GALK1 GGA3 COPS5 PRR5L ATP2B1 SPG11 NRDC RPA3 ATM AKAP9 KHNYN STAT6 CC2D1B UMPS MLF2 DYNC1LI2 ZFAND6 COG5 DNM1L AKAP8L NRAS DVL2 ERCC5 CHERP LPAR6 PACS1 NDUFV3 PVRIG ULK4 CENPK TTC7A KRIT1 XPO1 EPHB6 MAP3K12 GCLM CNOT8 RABGGTB FNBP1 RSU1 CCHCR1
acute_myeloid	4	age_n	proteinatlas_blood_expression_cluster	Cluster 52: Eosinophils - Transcription	0.0127786	0.0949271	0.38073	0.362901	1.18307	338	RAB11B MBOAT7 WIPI2 PPP4R2 MNT CALM3 FKBP8 MMP24OS CLASRP MAPK7 OGFR CHCHD10 S1PR4 SPI1 PNKP MLEC SLC16A3 ANP32A ANKLE2 VPS26B DLGAP4 SPAG7 IGFBP7 SIPA1 PPP4C RAB5IF SH3BP1 HELZ2 SLC27A3 PGP LYL1 LRRC59 PNPLA2 AVL9 PHF20L1 UBALD1 SF3A2 CEP104 SLC52A2 LRRFIP1 UNC119 TRIR SELENOO TRAPPC12 CRTC2 KAT8 TMUB1 CDIPT ATP6V0C HNRNPAB NUDT18 ARL8A MKRN1 BAG1 ZNF524 FAAP20 KLF3 MID1IP1 GGNBP2 CITED2 CTNNBIP1 LRSAM1 SNAPC2 ACAP3 MSRB2 STX6 WDR81 PNRC1 RNASET2 SART1 IKBIP GADD45B RNF187 PDE4A TYMP PDLIM2 HDAC10 MARCKSL1 LRCH4 MAP2K2 DCAF15 ANKRD13A NCBP3 CIDEB WAS PBRM1 GPSM3 ITGB7 FAM228B MOB1B SSU72 RENBP RARA SHISA4 EMC10 CCDC88B UBTD1 ARRB2 EVL MCCC1 GNB2 ZFP36L2 BRI3 PPM1B GNAI2 STX5 PRCC SORD TNIP1 POP7 ABCA7 ZNF641 ZBTB45 TNFAIP8L1 GAS2L1 CANT1 KIF1C TEPSIN CPNE2 GXYLT1 ATRN ZNF865 OTUD4 CTDP1 MLLT10 CABIN1 MCL1 ERF PHTF1 LRP10 DNTTIP1 CEP350 KIAA0232 PPDPF MAP7D1 ZNF580 LCP2 TGFB1 EVI5 CNOT3 SEC24D BAG6 CPTP MYADM TNNI2 MYPOP ADAR BLOC1S4 ZNF428 PIP4P1 GNB1L ZFAND3 NCOA6 RCOR1 DEXI E2F4 TMEM102 POGZ
acute_myeloid	6	covid	C3_TFT_GTRD	ZNF768_TARGET_GENES	0.0127786	0.559544	0.38073	0.244235	1.20544	582	OTOF TCN2 CALR IFI6 ITPK1 SART1 UBR4 XPO1 GRK6 VCP ISG20 RIPOR1 PDLIM7 UBP1 CCM2 ALDH3B1 PLXND1 DYSF RAB8A ELF1 NDUFC1 SCYL1 NCOR2 SSB PNRC2 MAP2K3 ATG3 CDK11A SUPT5H ITGA5 PDXK COX16 GRN RSBN1L C1orf43 MCM3AP MPO NSL1 HMGN1 IFIT3 CAPN2 WDFY1 LUC7L2 DLGAP4 GABARAPL1 RABGAP1L DOCK10 SNX1 LASP1 STIM1 UBE2F ETHE1 UBE2A SH3TC1 TCF4 R3HDM4 GAS7 PPA1 TESC SSBP1 MRPL13 TMED7 NEMF ZDHHC24 RASSF3 GBA OCIAD1 SGK1 BRPF1 CLIP4 SLC25A1 SF3B3 THEMIS2 COMMD7 SLA IQSEC1 KPNB1 CCDC186 TLE3 PPP2R2A TAF10 PLEKHM1 MILR1 ZC3HAV1 CREB5 MYO15B GRHPR TSC22D4 CYB5R3 FOSB CD55 TUFM SS18L2 HM13 LY86 SETD5 JDP2 POLDIP3 OAS2 RMDN1 INPPL1 LSM5 ZNF385A MAP2K6 ZDHHC12 CCDC159 CCDC25 CPVL ITGA4 SAMD4A RIN3 SSBP3 CYTH4 DUSP22 ATF7IP SAMSN1 NR1H2 CSNK1G3 RPL7L1 ARRDC2 TUBA4A ACLY TBC1D14 TRAPPC9 CLTC PAK1 DRAM2 STK16 FMC1 TMC8 ARL11 GATAD2B MRPL34 F5 THUMPD3-AS1 NDUFB4 KSR1 APC MAN2C1 CTSC SLC38A10 ADD1 KIAA1958 LONP1 PSMB10 RSL24D1 CLK3 IFIH1 DNM2 TXNDC12 SF3A3 SMG7 HGS TK2 NSMAF UPF3A PRCP PHPT1 PSD4 IFI16 PLXNC1 CFDP1 DHX15 BRD2 RNF11 EAPP SERTAD2 ARNTL TTYH3 RBM47 KMT2D CCDC6 MBP NCOA2 TXNRD1 PHF14 IL4R TXNRD2 LUCAT1 UBAP2L NADK MICAL2 PFKFB4 SLC8B1 SCAND1 PTS NAA15 COQ8B MIER1 CNOT4 TAOK3 SYMPK RHBDF2 E2F2 TMEM87A EXOSC3 TBC1D1 SIAH2 DGAT2 PDE4D MAN2A2 DHX58 POU2F1 ZNF581 ARHGAP45 ELMO1 RALGDS ARHGEF1 SH2D3C MCOLN1 EIF4E3 RHEB OSBPL2 ACBD6 C1orf52 THRAP3 MYC JOSD2 PIP5K1C SMPD4 MRPL44 NCKAP1L AMPD2 SIGLEC14 ZBTB20 SUMF1 SIRT7 MRPL48 TRIM69 NDUFB7 ARMH1 CEBPG VPS13B CYSLTR1 RERE ACTN4 NASP PLEKHA2 DOCK8 MYO9B APRT GIT1 FUBP1 STN1 ERAL1 POLG PLCG2 NLRC4 AKT1S1 GNGT2 PPTC7 BRF1 AHCYL1 CD83 SND1 FUS PPP1R14B FAM110A UQCRFS1 STX8 MED11 NDUFAF1 TNRC6B NUMA1 CFAP298 HMGA1 NUB1 CLASP1 XPO6 DRG2 MED23
acute_myeloid	6	sex_n	C3_TFT_GTRD	CREB3L4_TARGET_GENES	0.0127786	0.66777	0.38073	0.319056	1.19331	789	PCF11 HTATIP2 GTF2F1 PIM1 MRPL52 C12orf57 SLC35B1 MBNL1 RAB5A RAB10 ATF6 CD55 ATRAID PAFAH1B1 PUM1 MBTPS1 HAX1 ELP5 DNMT1 FNDC3B SELENOK HECTD4 CCPG1 RRBP1 UGP2 LSG1 NUTF2 ESYT1 CACYBP HNRNPA3 FKBP2 CYB5A PHYKPL MRPL51 PTBP1 DENR RPL10A RNASEH1 TM7SF3 COX7A2L PSMD8 BAZ2B STX8 NFE2L2 DIP2B RC3H1 RANBP2 ARNTL PHKB ILF2 CHD2 BZW1 COMMD1 NUDC TTC1 TRIB1 ATP6V1A CISD3 PRCP CCNG1 CLIP1 COA6 NDUFS4 CNIH1 HSPBAP1 ZC3H15 MIF4GD MSH3 RBM47 DPM2 MAN2A1 BRIX1 MRPL9 ELP3 UQCRQ ANP32E ACP1 DDX23 TMEM167B HSPD1 TICAM1 ISCA1 FBXO38 BPTF COPS2 TNPO3 DBNL COX14 PSMD3 UNC13D SCAPER CLTC AHSA1 NKIRAS2 SCP2 ARGLU1 PRPF8 CMC2 BTAF1 PNPLA6 VPS9D1 SARAF EMC10 TRA2B DHPS R3HCC1L CLCN3 FNDC3A WDR61 PHPT1 ZFP36L1 TMEM165 UBR5 SSU72 HSP90B1 CRNKL1 BTBD10 PPIA DMXL2 HMGN4 AGPAT1 HSPE1 SRP54 PLEKHG2 SUPT4H1 OXA1L GCDH NFKBIZ SREK1 KCNAB2 HIF1AN EXOC5 DNTTIP1 RACK1 EIF4ENIF1 THRAP3 METTL26 STX12 ATP5F1A PEF1 MAZ SLC50A1 EIF6 MGAT2 CCDC25 HAUS2 OAT ARL4A AAAS DBI COPS8 RSBN1L RPL36AL PTRH2 NDUFV2 RAB5B SEC62 MCM5 MRPL40 NUP85 GPBP1L1 ECE1 ALAD UBL3 SLC12A6 PER1 IL6R SAR1B RPL15 TCERG1 SDHC PSMD6 PI4K2A PSMC2 LRRC57 YIPF1 DUSP3 PWWP2A PITPNB AK6 TMED5 PTOV1 AKAP8L TM2D3 ARHGEF2 TNRC6A AP5M1 DDX6 ACAA2 ATP6V1D COX19 COQ7 YTHDC2 IRGQ DPH3 DDX59 RABEPK AFF1 CUEDC2 NPC1 PUS7L USP1 ITPRIP GALNT10 NR2C2 POMP CENPX ARHGAP26 NLN FOXN2 RPL21 MRPS18C RIPK1 VTA1 CEP164 SNRNP70 PRMT2 AASDH XRCC5 ZC3H7A EFCAB14 PSPH SMIM14 VIPAS39 PPM1D NDUFS2 KCTD9 TIMM10 DCXR CIRBP ZNF668 TIMM22 ATG101 SP2 ZBED5 TXLNA WBP1 SPNS1 UTP3 VPS28 KDM4B APC WDR73 PARN TOM1L2 ENO1 IER3 DNAJC2 STOML2 GBF1 PIGG RPL7A NAXE RPL27 RPS3 DDX41 UBE2V1 COG4 MTHFD2 NSUN3 BAG6 CCDC186 EFTUD2 SF3A2 ULK3 MINDY2 TMCC1 DOCK5 OSER1 UCHL3 ZCCHC8
acute_myeloid	6	timen	C3_TFT_GTRD	ATXN7L3_TARGET_GENES	0.0127786	0.42222	0.38073	-0.272525	-1.4211	165	CALR HSPA8 CD55 ANXA4 HNRNPF KLF2 CITED2 LDHA FNDC3B CANX HSPE1 MDH1 EREG ANKRD11 SIPA1L1 SLC3A2 PLEC DECR1 ASAP1 RAB6A JAK1 VAPA PDIA3 RBCK1 NR3C1 HSPD1 SELENOS NDRG1 ZFAND5 B3GALT4 GADD45B SARAF BAG6 MYOF MTF2 CASC3 ARL4A NQO2 HSPA9 SETD5 RUNX1 GEMIN7 MARK2 SURF4 HNRNPD P4HB CALM3
acute_myeloid	8	covid	C3_TFT_GTRD	ZNF423_TARGET_GENES	0.0127786	0.220186	0.38073	-0.276856	-1.20282	602	CACNA2D4 ETS2 HIPK3 FGD3 CYP1B1 EMB NR4A1 APP ZNF467 PNRC1 GGA3 PRKAG2-AS1 G0S2 TMLHE INPPL1 BAZ2B TMEM42 TNFAIP3 MCRIP2 SGK3 HERPUD1 NBPF19 IGF2BP2 ACAP3 CTDSP2 MBD6 NDE1 PEX16 MTF2 MHENCR PCBP2 RCBTB2 FAM200B HNRNPA0 GCHFR CRTAP HDAC1 ADSL CDK4 N4BP2L1 CHPT1 ZNF703 ZDHHC4 METTL21A HMG20B SDCCAG8 MBP TRMT1 EEF1A1 SLC20A1 TSC22D4 FNTA CDC42EP3 SPPL3 KAT2B IRF5 CDK2AP2 CCDC88B STX16 RAB37 TOB2 CCT6A HSPA5 TPT1 CALCOCO2 TNRC18 ENTPD6 BROX CCNQ TBC1D22A MARF1 EML3 SATB1 HEBP2 GOPC ARHGEF6 TMEM91 DENND3 ABT1 PITPNC1 RPL26 TCF25 KDM1A QPCT ZNF706 TEP1 TCP11L2 UBTF SMAD2 TUBGCP3 SRSF9 VAMP2 TTC17 PDXK SIAH2 ABTB1 R3HCC1 TFRC SNX10 CDC73 SLC16A3 LRMDA IQGAP2 HSPA9 SOS1 TRIM33 POLR1D PUSL1 ZDHHC6 TBPL1 XPOT TSR1 EXTL3 KDM4B PGGT1B SCRN2 TMEM35B ALDH3A2 CHD3 PICALM SPART LNPEP SRPRA SLC4A2 RCOR1 LGALS8 RPL9 ACAA2 TGIF1 BMF IER2 PIKFYVE MAP3K4 SAMD4B UTRN PPP1R18 NBEAL2 OGFRL1 ERICH1 CBX4 GSAP RPIA AAAS PHF12 ARID1B PHF3 SLC25A37 ZNF770 MTG1 AKAP10 LSM2 MAX ITGB3BP IL6ST UBE2G2 RNASEH2B TXNL4A ARHGEF7 NACC2 SQOR FOXN3 HECTD1 GPSM3 NME3 TRIOBP SLC38A2 USP9X NT5DC2 SPR ZNF641 ZBTB38 TOM1L2 UBALD1 BAG6 SVIL HDGF FBXL5 ATP1A1 CASP8 GSE1 ZC3H4 TSPAN4 RSL24D1 CS STX11 KIAA1109 VGLL4 SSBP2 LIAS ZNF787 RANBP9 RALGAPA2 FBXO7 PELP1 FBN2 SGSM2 ZZEF1 GBA2 LRRK2 YTHDF2 WIPI2 CBX3 ARL4A RIOK1 CDC25B NCOA4 RCOR3 TRNT1 TRIB1 ATXN1L TPRN LRRC42 PPP2R5C LARP1B KAT6B ADD3 MPHOSPH6 DENND4B DDX55 DPYSL2 KLHL24 PRKAG2 ZNF740 PIGC FXR1 MAPK9 PANK2 BRD2 DALRD3 RNPS1 VPS37A ATP23 RARA MICAL1 PLEKHA2 FOXRED1 MGA MTMR14 ZC2HC1A GNAQ ELL2 CEBPA ZBED4 STMN1 AGAP3 VPS26C MRPS36 RANGRF SGTB GNA13 CROCC ING1 FZD1 EXT2 NUS1 TAGLN2 PPP2CA CEP170 VTI1A SMARCAD1 DENND5A
acute_cd4	1	covid	C3_TFT_GTRD	ID1_TARGET_GENES	0.0127824	0.488228	0.38073	-0.27633	-1.25071	598	TRBV20-1 CCS KLRG1 PFKL EEF1G RPS6 IL16 ATG10 GPR108 RBM48 MRPL55 RPS16 HSPA1A SLC25A3 HNRNPH1 ZNF217 ATP1B3 CENPT STARD7 LSM1 TXN2 CRIP1 INO80C ABCB8 DUS1L LINC00667 PHTF2 ZNF213-AS1 CEP63 PPP2CA NDUFA2 TMED3 PPIL3 EEF1A1 ZBED5 ALKBH7 MGMT TXLNG MRPS27 RPL27A NAA60 MRRF TAF15 PA2G4 FAHD2A EWSR1 TEFM ALKBH6 PEX19 DDX3X NUP62 RILPL2 AATF SNAP23 SMG9 SYNGAP1 MBD5 FUT8 PTPN2 LITAF CCDC57 ITGB3BP PIK3R1 PFDN2 POLR2K NUP50 PSMD9 SACM1L PUM2 ZC3H8 TLN1 PMPCB C12orf57 INSIG2 MXI1 KPNA4 FIS1 ARFIP1 PRKCSH TP53RK LMNB1 SLC52A2 ASH1L ARHGAP17 SNRPD2 OSER1-DT CENPC UROD EIF2AK1 AHSA1 GANAB MLST8 PCNA GCN1 RBCK1 SLC25A46 RPUSD4 PDCD2 SMARCC1 FLI1 NPM1 GSPT1 KCTD13 CTSA RNF20 PABPC1 SNRNP200 RPS9 C11orf1 ST13 CCDC124 BTF3 TXNDC12 POR UFC1 RPL37 DDX54 NIF3L1 BRAT1 PGS1 TSN TBCK ATP6AP2 SDHA SCAF11 NFX1 POLK COQ8A RPLP0 CBX1 BNIP1 COQ4 PER1 HNRNPC TIAM1 ARHGEF2 GSAP NUDT5 CASC3 MAN2A1 ELP3 SREK1 ANAPC13 SPTAN1 ATP23 CCT8 ANAPC7 RPS28 DNMT1 LYRM1 TAPBP LUC7L2 SERTAD2 BCAS3 SCAMP3 ERG28 PJA2 ADK PDCD10 ACAT1 RAD1 SRP72 ACADM NMT2 ZNHIT6 HEATR1 NIT1 TMEM30A CCNI GSS CTDSP2 NHP2 EDC4 PEX3 DHX38 C14orf119 TNFRSF1A TTC32 TRIAP1 MCCC2 ARRDC3 GTPBP3 TTC37 ERCC1 RPL32 DDOST NFRKB RBM18 PDCD6IP NUP85 MFSD11 ICAM2 PAICS M6PR ACTN4 GNL1 ZCCHC9
acute_cd4	1	timen	BTM_MODULES	translation initiation factor 3 complex (M245)	0.0127829	0.117557	0.38073	0.656317	1.58233	11	FBL EEF1G EIF3F UXT EEF1B2 EIF3D PHB2 EIF3K EIF3H
acute_bcell	9	covid	HALLMARK	HALLMARK_G2M_CHECKPOINT	0.012789	0.0767341	0.38073	0.437202	1.49509	59	SRSF10 PRPF4B DDX39A RAD21 ILF3 RPS6KA5 ATRX KIF5B SFPQ G3BP1 SNRPD1 TRA2B TOP1 ARID4A SRSF1 HIF1A NUMA1 MARCKS SMARCC1 TGFB1 YTHDC1 SRSF2 LBR FOXN3 NUP98 XPO1 MT2A KPNB1 NCL EWSR1 SLC38A1 HMGN2 HMGA1 CUL5 DBF4 CCNT1
acute_cd8	9	timen	proteinatlas_blood_expression_cluster	Cluster 8: Neutrophils - Inflammatory response	0.0127914	0.0815453	0.38073	-0.367498	-1.26642	234	IFI6 MX1 IFIT3 IFIT1 UBE2L6 PLEK PSMB8 TNFSF10 CAPZA1 CYBC1 ADGRE5 CLIC1 ARHGAP30 ZNFX1 RNF13 PSMB10 S100A8 S100A9 UBA1 LASP1 TMBIM6 DECR1 IFIT5 VSIR RBCK1 HSPA1A VAV1 CDC42EP3 PSTPIP1 CASP1 ATP6V0D1 HM13 MLX UBE2A GRB2 YWHAB TNFRSF1A NFYC TWF2 RPN1 EVI2A PTK2B ATP6V0B GSDMD PIK3CD ARPC5 NUDT5 ADAM10 MSN CNPY3 TMEM165 GNG5 S100A12 SH3BP2 ATP6V1B2 STAT6 LYSMD2 GRK2 PRR13 NQO2 CASC3 COPS3 SHKBP1 MVP CSK PIK3R5 SCYL1 MTHFS BRMS1 SUPT4H1 TACC1 CAPZA2 TPD52L2 DGKZ ARF3 RHOG SGTA WDR1 DOCK2 RNF130 SKAP2 RNF40 HSBP1 GMPR2 THEMIS2 GNAI3 DCTN1 RHBDF2 MGAT1 RILPL2 HCLS1 PYCARD SQOR MYO1F HPCAL1
acute_bcell	2	timen	C5_GO_MF	GOMF_TRANSLATION_REGULATOR_ACTIVITY_NUCLEIC_ACID_BINDING	0.012797	0.238722	0.38073	0.311779	1.4823	65	EIF1B EIF1 EIF3L EEF2 EIF4B EIF2S3 EEF1B2 EIF3E EEF1A1 EIF5 EIF5A EIF3F EIF3M
acute_myeloid	8	timen	BTM_MODULES	TBA (M72.1)	0.0127985	0.108787	0.38073	0.573544	1.63482	15	ITSN2 BZW1 FMR1 CCNC MBNL1 SP3 ARID4B G3BP2 DEK PLEKHF2
acute_bcell	3	sex_n	C3_MIR_MIRDB	MIR4666A_5P	0.0127989	0.995827	0.38073	-0.325948	-1.5017	75	EIF1AX DDX3X PRPF38B PDCD4 HTATIP2 CD55 PAFAH1B1 ABRAXAS1 PTP4A1 DIP2B TMED5 MEF2C ADK BNIP3L WTAP EIF4B DYNC1LI1 TXNDC17 ARL1 EIF2A PUM1
acute_cd8	all	timen	C3_TFT_GTRD	BCL6B_TARGET_GENES	0.0128011	0.288025	0.38073	-0.383507	-1.46814	117	HERC5 CISH STAT1 SOCS2 ZNF74 ADAR PTCH1 ZNF302 CCND2 GPCPD1 MPHOSPH8 USO1 ELP3 CMTR2 CRK TCF4 VGLL4 MLKL ELOVL6 SYNPO2 C16orf91 GCLM PPP2R2A GTF2I MAD1L1 ARMC5 CYB5B AMN1 CSF3R HELB RCHY1 EFCAB14 USP25 KBTBD6 PRH1 CTSS TMBIM6 RCN1 SLMAP ZNF19 ARHGEF12 ARID1B NRL XPO6 AP2B1 AASS ICE2
acute_bcell	2	sex_n	proteinatlas_blood_expression_cluster	Cluster 21: B-cells - Adaptive immune response	0.0128013	0.263162	0.38073	-0.370117	-1.50343	98	RAB30 IGHD FCRL1 CNTNAP2 YBX3 LARGE2 AC233755.2 CD19 LMBRD1 COL19A1 ABCB4 FCRL5 CCR6 ADAM28 LCN10 SHPRH NT5E IGHV3-13 ID3 MEF2C CXCR4 JUN TIFA CENPC FCRL3 TAPT1 TMEM220
acute_cd4	5	sex_n	C3_TFT_GTRD	HMGB2_TARGET_GENES	0.0128028	0.511134	0.38073	-0.366713	-1.39822	171	FAM13A NFKBIZ MAPKAPK5 GIMAP1 ADK MAPKAPK5-AS1 CEP95 HSPA9 VDAC2 ZC3H13 EIF4G2 PDAP1 PRPSAP1 MBTPS1 RABGGTB C19orf48 PRKCH XPNPEP3 PI4KB NCOA7 TPD52 CAPRIN1 SPCS2 SMG6 PTGES3 CARD8 SRSF3 KDM3A PIN4 SUCLG1 IFRD1 UPF2 PSMD1 SUCO TSC22D3 PNO1 PPIP5K2 CCSER2 FARSB DCAF6 SUPV3L1 RCC1 EFTUD2 PPWD1 RSL24D1 CKS1B TSN TRIM22 RHEB HCFC1R1 TMEM156 RWDD1 NCLN UCHL3 ZNF335 CSE1L ATAD2B ATP5MG SMC4 DDX39B COPS8 DCTN1 CCT4 SLC35B1 MAP3K13 BAG6 HADHA TGIF1 ANP32E ICE1 PSMA3 CALCOCO1 G2E3
acute_bcell	6	age_n	C3_MIR_MIRDB	MIR885_5P	0.0128042	0.992274	0.38073	-0.524492	-1.49901	31	EIF1AX UBE2N EIF1AY CPSF6 MAN1A2 OXR1 ZNF281 NSUN5 CEP170 DNAJC15 SRSF6 ZC3HAV1 NUDT21 JAZF1 ING3
acute_myeloid	9	timen	HALLMARK	HALLMARK_PEROXISOME	0.0128042	0.057619	0.38073	0.422675	1.40427	62	PABPC1 ELOVL5 SCP2 IDI1 IDH2 FIS1 ERCC1 ITGB1BP1 GSTK1 FDPS CAT SOD2 HRAS HSD17B11 ACOT8 FADS1 RDH11 CRAT ACAA1 BCL10 TSPO ATXN1 SOD1 PEX2 ACOX1 HSD17B4 PEX5 ERCC3 MVP SLC35B2 CLN6 CTBP1
acute_cd4	11	timen	BTM_MODULES	NK cell surface signature (S1)	0.0128065	0.095134	0.38073	-0.720569	-1.69131	10	CX3CR1 RARRES3 PTGER2 S1PR5 SLAMF7
acute_cd8	1	sex_n	BTM_MODULES	enriched in NK cells (III) (M157)	0.0128072	0.264186	0.38073	-0.696031	-1.92341	14	KLRC3 GIMAP6 TRGC2 CD7 CCL4 PTPN4 PVRIG PPP1R16B
acute_cd8	9	sex_n	C5_GO_MF	GOMF_ATP_DEPENDENT_ACTIVITY_ACTING_ON_RNA	0.0128074	0.444318	0.38073	0.545524	1.7819	36	DDX3Y EIF4A2 DDX46 DHX36 G3BP1 DDX50 DDX54 DDX6 DDX39A
acute_cd8	8	timen	C3_TFT_GTRD	XPO1_TARGET_GENES	0.0128082	0.215769	0.38073	0.679022	1.61895	11	CCNG1 SDE2 IRF2BP2 TSPOAP1 TBPL1 PIK3R1
acute_bcell	6	age_n	C3_MIR_MIRDB	MIR597_3P	0.0128083	0.992274	0.38073	-0.534797	-1.47655	24	C4orf3 CXXC5 GTF2B BNIP2 MYH9 NAP1L1 PHACTR1 USP18 MAP1LC3B NRAS RBMS1 ARID5B DNAJB1 YWHAE FCRLA COQ4
acute_bcell	7	timen	C5_GO_MF	GOMF_THREONINE_TYPE_ENDOPEPTIDASE_ACTIVITY	0.0128086	0.257453	0.38073	-0.658149	-1.79527	11	PSMB9 PSMB3 PSMB8 PSMB10 PSMB6
acute_bcell	7	timen	C5_GO_MF	GOMF_THREONINE_TYPE_PEPTIDASE_ACTIVITY	0.0128086	0.257453	0.38073	-0.658149	-1.79527	11	PSMB9 PSMB3 PSMB8 PSMB10 PSMB6
acute_bcell	2	timen	C3_TFT_GTRD	ZNF781_TARGET_GENES	0.0128117	0.473677	0.38073	-0.468597	-1.47309	46	NAPSA DHPS IL16 PTPN2 GDI2 GIT2 GTF2I DDX46 KAT8 NFYC CDK4 STX4 CDC37 PTK2B COPS3 ALDOA SDHAF1 TTC1 ZNF675
acute_cd8	8	covid	HALLMARK	HALLMARK_COAGULATION	0.0128163	0.0842215	0.38073	0.553482	1.56543	26	PEF1 TIMP1 ARF4 CAPN2 USP11 LAMP2 PLEK CSRP1 PECAM1 GNB2 ISCU GSN CPQ RABIF MAFF CTSB FURIN
acute_myeloid	13	age_n	C3_MIR_MIRDB	MIR5584_5P	0.0128171	0.8736	0.38073	0.412978	1.35301	110	RC3H1 AAK1 PHACTR2 PARP14 GLUL NKAPD1 GSK3B EIF4E3 SPAG9 CHD6 PICALM GNAQ LRRK2 CREB5 CUL4B ZSWIM6 TSN BRWD3 CHTF8 BRD2 ATP5IF1 CD300E ANXA4 BAZ2B RNF13 PTP4A2 ENY2 ERAP1 STK10 KMT2A MTDH
acute_myeloid	2	age_n	BTM_MODULES	enriched in neutrophils (I) (M37.1)	0.0128171	0.201869	0.38073	0.515832	1.49596	30	S100P TREM1 PTAFR FCGR3A RNF24 BASP1 GLT1D1 FPR2 C5AR1 CSF3R PROK2 FCGR2A SLC22A4 PFKFB4
acute_bcell	4	timen	BTM_MODULES	enriched in B cells (II) (M47.1)	0.0128194	0.0857725	0.38073	-0.316654	-1.58767	31	MS4A1 CD180 CD24 HLA-DOB FCRLA CD79B CD79A
acute_bcell	5	acuity_maxn	C5_GO_MF	GOMF_RETINOIC_ACID_RECEPTOR_BINDING	0.0128204	0.480372	0.38073	0.601455	1.70199	15	NR1H2 NR4A2 ARID5A CNOT1 PRMT2 MED25
acute_cd4	14	timen	HALLMARK	HALLMARK_ESTROGEN_RESPONSE_LATE	0.012821	0.0616669	0.38073	-0.514677	-1.58592	38	ISG20 FKBP5 CISH SLC9A3R1 S100A9 XBP1 BATF ID2 CLIC3 PTPN6 DCXR RABEP1 JAK1 DNAJC1 IL6ST
acute_bcell	5	sex_n	HALLMARK	HALLMARK_ESTROGEN_RESPONSE_LATE	0.0128212	0.151129	0.38073	-0.503132	-1.49162	44	FOS CD44 DUSP2 AREG RABEP1 AFF1 CHPT1 DNAJC1 NXT1 ISG20 SLC9A3R1 ELOVL5 BTG3 DCXR
acute_myeloid	4	timen	BTM_MODULES	T cell activation (I) (M7.1)	0.0128219	0.0798456	0.38073	-0.38194	-1.63597	15	CD2 CD3G PTPN22 RHOH CD3D PRKCH CD3E SLAMF7 IL7R CORO1A CRTAM IL12RB1 CCL5 CD7
acute_cd8	4	sex_n	HALLMARK	HALLMARK_E2F_TARGETS	0.0128259	0.314234	0.38073	-0.403118	-1.34099	147	SMC1A LMNB1 GSPT1 PCNA SRSF1 SLBP DCK PPP1R8 CKS2 EED TFRC RAD51C SRSF2 POLE4 USP1 CDKN1A UBR7 PPM1D CDKN1B ANP32E IPO7 TIMELESS TRA2B MRE11 WEE1 PDS5B TBRG4 CNOT9 RACGAP1 MLH1 STAG1 RPA3 PRIM2 CBX5 HNRNPD AK2 NUP205 BRCA2 POLD1 RFC2 NBN MYC SYNCRIP MTHFD2 KIF22 KPNA2 HELLS EZH2 NUDT21 ORC2 UBE2T MMS22L MAD2L1 LYAR
acute_cd8	10	sex_n	Gordon2020	nsp8	0.0128261	0.0513045	0.38073	0.690287	1.7706	11	MRPS5 NGDN AATF SRP72 EXOSC8 MPHOSPH10
acute_bcell	3	acuity_maxn	C5_GO_CC	GOCC_CORTICAL_CYTOSKELETON	0.0128264	0.329822	0.38073	0.402312	1.56328	34	SNX9 MYH9 MYADM MAPRE1 PRKCB EZR EPB41 SLC2A1
acute_myeloid	1	sex_n	C2_CP_KEGG	KEGG_NOD_LIKE_RECEPTOR_SIGNALING_PATHWAY	0.0128343	0.422746	0.38073	0.488259	1.48751	51	NAIP IL1B IKBKG CCL5 NLRP1 NOD2 CXCL2 RELA XIAP CASP8 CARD6 TNFAIP3 CARD8 TAB1 MEFV ERBIN IKBKB MAPK3 CXCL8 TAB2 TRIP6 BIRC3 SUGT1 PYCARD NOD1
acute_bcell	7	sex_n	C5_GO_CC	GOCC_CYTOSOLIC_RIBOSOME	0.0128378	0.787386	0.38073	0.540376	2.16683	88	RPS4Y1 RPL13A RPS11 RPS29 DHX29 RPS6 ZCCHC17 RPS5 RPL23 RPS9 RPSA RPL35A RPL35 RPL13 RPL36AL RPL8 RPL37A RPS20 RPL15 RPS19 RPL9 RPL21 RPS23 RPL4 RPS27A RPS7 RPS27 RPS18 RPL10A RPLP1 RPS16
acute_cd8	12	covid	C3_TFT_GTRD	ZMYND11_TARGET_GENES	0.0128397	0.199976	0.38073	-0.608072	-1.79933	13	MT-CYB MT-ND4 RPL13 RPL8
acute_myeloid	13	age_n	C3_MIR_MIRDB	MIR6823_5P	0.0128401	0.8736	0.38073	0.588591	1.55954	20	AAK1 ARID4A STAG2 TAF1D MLXIP NPEPPS CNOT4 PTP4A2 ARID1A PDK2
acute_cd4	10	timen	C5_GO_MF	GOMF_NUCLEOTIDYLTRANSFERASE_ACTIVITY	0.0128428	0.227019	0.38073	-0.455307	-1.53881	34	OAS1 OAS2 PTGES3 POLD4 POLR2K OAS3 UGP2 PNPT1 POLR2I POLR2F POLR1D POLE3 POLR2B POLR2L PAPOLA POLR2E FHIT TUT4 TRNT1
acute_cd4	6	covid	C2_CP_KEGG	KEGG_HUNTINGTONS_DISEASE	0.0128474	0.0969131	0.38073	-0.397612	-1.4095	125	MT-CYB MT-CO1 MT-CO3 ATP5F1A MT-ATP6 MT-CO2 HDAC2 MT-ATP8 POLR2J POLR2A POLR2I COX5A SLC25A6 CLTC AP2B1 NDUFS3 DCTN2 COX4I1 SLC25A5 ATP5PB NDUFV1 ATP5MC1 NDUFB1 ATP5F1B ATP5PF AP2A2 COX7B VDAC1 CREB1 UQCRH ATP5MC3 DCTN1 COX7A2 UQCRFS1 ATP5PO SDHA UQCRC2 UQCRB COX7A2L NDUFS4 CREB3L2 ATP5MC2 NDUFS6 UQCRC1 NDUFA10 COX7C COX6B1 NDUFB6 ATP5F1E HDAC1 COX6C EP300 CYC1
acute_cd4	8	covid	C5_GO_MF	GOMF_TRANSITION_METAL_ION_BINDING	0.0128483	0.137827	0.38073	0.307205	1.33231	317	MT2A XAF1 TRIM22 TNFSF10 NR1H2 CALR MT1X SF1 RBX1 ACO2 MT1E S100A6 PIM1 ERAP2 SOD1 CNBP PTPN1 MT1F PLSCR1 MTR SPG7 SNRPC POLR2K AIRE KMT2A ZNF331 DNMT1 LNPEP SRSF7 COX17 LAP3 PARP1 TES DCP2 RNF145 RNF125 NR3C1 SUPT4H1 ISCA2 SREK1IP1 ISCU SQSTM1 NFU1 RBM4 MAP3K1 EHMT2 RERE ZNFX1 ZNF593 CA5B FDX1 ZDHHC20 ANAPC11 KAT6A RBBP6 RNF11 TRIM28 MGAT2 DDX58 SIRT6 NQO2 CHORDC1 USP5 RARA PHC3 RIOX1 ZNF830 TRIM14 MNAT1 PPM1A COMMD1 TRIM21 COA6 GLUL CHURC1 USP39 S100A9 GTF2B EEA1 ZFAND5 SEC23A KDM5C LOXL1 ZFR TNFAIP3 CUTA TUT7
acute_cd4	3	acuity_maxn	BTM_MODULES	TBA (M32.7)	0.0128503	0.161546	0.38073	-0.649848	-1.56437	10	BRD2 AES MAP7D1 HGS DCAF15 TSC2
acute_cd8	7	age_n	HALLMARK	HALLMARK_IL6_JAK_STAT3_SIGNALING	0.0128532	0.0610529	0.38073	0.341466	1.61661	40	TNFRSF1B FAS MAP3K8 IRF1 SOCS1 IL18R1 IL15RA TGFB1 CD14 IL4R IFNGR1
acute_bcell	4	covid	C5_GO_MF	GOMF_RNA_POLYMERASE_II_GENERAL_TRANSCRIPTION_INITIATION_FACTOR_ACTIVITY	0.0128534	0.382744	0.38073	0.547621	1.63278	24	DRAP1 GTF2B TAF4B TAF3 GTF2F2 TAF8 TAF1 TAF11 TAF7 CCNH TAF6
acute_cd4	all	sex_n	C2_CP_KEGG	KEGG_NEUROACTIVE_LIGAND_RECEPTOR_INTERACTION	0.0128539	0.437033	0.38073	-0.4989	-1.64701	51	ADRB2 VIPR1 GZMA F2R P2RY14 CYSLTR1 TBXA2R LTB4R PTGDR CYSLTR2 P2RY10 GABBR1 S1PR1 F2RL1 TRPV1 C3AR1 S1PR5 SSTR3 S1PR2 PTAFR
acute_myeloid	7	timen	C2_CP_KEGG	KEGG_CITRATE_CYCLE_TCA_CYCLE	0.0128556	0.131482	0.38073	0.579891	1.53851	24	MDH2 IDH3G SDHB CS IDH3B SUCLG1 IDH2 SDHA DLST SUCLA2 SDHC PDHB MDH1 SUCLG2 PDHA1 ACO2 IDH3A ACLY FH
acute_bcell	10	timen	BTM_MODULES	enriched in B cells (II) (M47.1)	0.0128557	0.0654472	0.38073	-0.471248	-1.55268	29	IGHA1 FCRLA IGHM BLNK POU2AF1 CD180 RALGPS2 TCF4 CD79B TCL1A CD19 PKIG FCGR2B CD79A FAM30A SP140 HLA-DOB PAX5 MS4A1 TPD52 BCL11A BANK1 EBF1
acute_cd8	1	acuity_maxn	C3_TFT_GTRD	HDAC8_TARGET_GENES	0.0128557	0.686634	0.38073	-0.414598	-1.37308	86	UTP11 USP48 DUSP28 SNX27 PEMT CDK5RAP2 RHOT2 SYPL1 REPIN1 MPC1 RANBP1 TUBGCP2 PMS2 ANKMY1 TMED1 SEH1L PIGL CC2D1A NUDT18 TBC1D13 TRAPPC10 XPOT PIGP MAP2K7 TMEM131L VPS51 RNF220 PDCD5 SRCAP STRIP1 DHX40 UBE3C SFT2D2 NUMBL ANO10 MAZ NDC1 DPH6 DGCR2 TMEM204 JMJD1C RBBP4
acute_myeloid	14	sex_n	C5_GO_MF	GOMF_G_PROTEIN_ALPHA_SUBUNIT_BINDING	0.0128644	0.627818	0.38073	0.671777	1.62009	11	RGS2 RGS19 NUCB2 RGS1 NUCB1 RGS10 RIC8A
acute_bcell	5	age_n	C5_GO_CC	GOCC_NUCLEAR_UBIQUITIN_LIGASE_COMPLEX	0.0128683	0.257365	0.38073	-0.624091	-1.62299	14	ANAPC16 ANKRD39 CDC16 PHC3 CDC26 CDC27 ANAPC5
acute_myeloid	11	timen	HALLMARK	HALLMARK_UNFOLDED_PROTEIN_RESPONSE	0.0128686	0.0566153	0.38073	-0.419573	-1.47865	103	IFIT1 EIF2S1 NOP56 CALR NABP1 ATF3 IMP3 MTHFD2 PREB SDAD1 EXOSC10 PDIA6 XBP1 EIF4A2 SRPRB EIF4G1 HSP90B1 DDX10 ATP6V0D1 HYOU1 CNOT4 EIF4A3 SPCS3 EXOSC1 HSPA5 NFYB EDC4 SEC31A BANF1 DCTN1 SRPRA DNAJA4
acute_myeloid	13	age_n	HALLMARK	HALLMARK_UV_RESPONSE_UP	0.0128686	0.0548524	0.38073	0.422469	1.36313	86	SULT1A1 FURIN GRINA RHOB LYN ARRB2 SOD2 MRPL23 BTG2 PRKACA TAP1 IRF1 CREG1 PRKCD JUNB BAK1 BSG HMOX1 DNAJB1 GCH1 BTG1 MGAT1 HNRNPU DGAT1 CNP SQSTM1 PRPF3 PPP1R2 PSMC3 ALDOA CLTB TST NR4A1 AGO2 ACAA1 RPN1 SIGMAR1 SELENOW NFKBIA MARK2 PDAP1 RAB27A NUP58 CCND3 ATF3 IL6ST
acute_myeloid	8	acuity_maxn	C5_GO_CC	GOCC_RNAI_EFFECTOR_COMPLEX	0.0128721	0.316739	0.38073	-0.562323	-1.55902	14	SND1 AGO1 AGO4 DHX9 AGO3 TARBP2 DDX6 TNRC6A
acute_myeloid	13	timen	C3_MIR_MIRDB	MIR876_3P	0.0128752	1	0.38073	-0.540574	-1.61644	35	IFIT3 DYNLT1 SPOP MCL1 SERPINB9 ARRB1 SIRPA RNF20 WDFY3 FNDC3B IQSEC2 CCDC43 DYRK1A NSUN5 DDX39B
acute_cd4	7	timen	C2_CP_KEGG	KEGG_CYTOKINE_CYTOKINE_RECEPTOR_INTERACTION	0.0128762	0.109877	0.38073	-0.494651	-1.61374	42	TNFSF10 CCL5 IL7R CXCR3 CD27 CCR10 CCR7 IL10RA IL17RA TNFRSF10A IFNAR1 TNFRSF25 IL6R TNFRSF1B IL2RG IL2RA
acute_cd4	3	covid	C5_GO_MF	GOMF_CALCIUM_DEPENDENT_PROTEIN_KINASE_ACTIVITY	0.0128774	0.182168	0.38073	-0.612823	-1.52964	15	PRKCA PRKCH MKNK2 PRKCB MAPKAPK2 MAPKAPK3 PKN2
acute_myeloid	5	acuity_maxn	C2_CP_KEGG	KEGG_ENDOMETRIAL_CANCER	0.0128819	0.082812	0.38073	0.498752	1.51955	37	MAP2K1 MAPK3 MAPK1 PIK3R1 MYC CTNNA1 PIK3R5 GRB2 TCF7L2 ELK1 CTNNB1 PTEN PIK3CB BAD KRAS MLH1 PIK3CD AXIN1 AKT2 ARAF
acute_bcell	6	sex_n	C3_MIR_MIRDB	MIR5572	0.0128938	1	0.38073	0.609466	1.66237	20	CAMTA1 TLN1 ATP5MG SRGN KIN PPP1R9B SRPRA HELZ
acute_myeloid	14	acuity_maxn	C3_MIR_MIRDB	MIR190B_3P	0.0128944	1	0.38073	-0.505786	-1.50617	32	SNX1 SAMHD1 CPSF6 SRD5A3 ANKRD36C TBL1XR1 ACTR2 MPZL1 RIPOR2 LRR1 STX16 ZBTB20 TMEM38B SEC62 NUS1 NIN NREP CNST NUMB SHOC2 C11orf58 SMAD2
acute_bcell	12	timen	C2_CP_KEGG	KEGG_MELANOGENESIS	0.0129051	0.161314	0.38073	0.58209	1.6958	19	GNAS CALM3 CALM1 PRKCB GSK3B PRKACB GNAI2 RAF1
acute_cd8	8	covid	C3_TFT_GTRD	ZNF133_TARGET_GENES	0.0129052	0.625184	0.38073	0.456388	1.46311	63	MX2 SPATS2L MAGED2 TRIM25 PHF20 VPS4B BCL2L11 DYNLT1 PARN SMG7 N4BP2L2 ORMDL2 VGLL4 POLG THOC1 AAGAB ISCA1 JAGN1 LMF1 MRPL1
acute_myeloid	14	covid	HALLMARK	HALLMARK_G2M_CHECKPOINT	0.0129052	0.0488531	0.38073	0.465654	1.50278	80	CKS2 MT2A HSPA8 ATF5 EWSR1 STMN1 LBR SRSF10 TRA2B TOP1 PML SRSF2 CUL5 HIF1A HMGA1 DKC1 DR1 G3BP1 KIF5B SYNCRIP HNRNPU SMARCC1 BUB3 MYBL2 NASP NCL RPA2 LMNB1 SRSF1 CDK4 DBF4 NUP50 ATRX SNRPD1 DTYMK MCM3 MNAT1 RAD23B CUL4A PRPF4B HUS1 KPNB1 SMC1A NOTCH2 MCM5 HNRNPD UCK2 CHMP1A
acute_cd4	10	acuity_maxn	BTM_MODULES	type I interferon response (M127)	0.0129063	0.247114	0.38073	0.58905	1.94092	11	IFITM1 TAP1 USP18 HERC5 PLSCR1 RSAD2 DDX60
acute_cd4	4	age_n	C5_GO_CC	GOCC_RECEPTOR_COMPLEX	0.0129108	0.316816	0.38073	-0.336668	-1.39642	117	TRBV5-1 TRAV17 TRAV29DV5 TRAV27 TRBV6-5 TRGV10 TRBV4-1 TRBV6-1 TRAV12-2 ITGB7 CD3E TRBV2 TRAV9-2 TRAT1 TRBV28 TRBV24-1 TRAV14DV4 TRBV7-3 TRAV19 TRBV14 TRBV12-4 TRBV11-2 APP IL12RB1 CD44 PTPN6 TRAV8-1 CD3D ITGA4 IL2RB TRAV26-1 TRAV4 TRAV38-2DV8 TRBV19 TRAV23DV6 TRADD IL27RA TRBV5-4 TSPAN32 TRBV30 PTK2B ITGB1 AIP TRAV21 TRAV13-2
acute_myeloid	9	sex_n	BTM_MODULES	B cell surface signature (S2)	0.0129126	0.320232	0.38073	0.654145	1.5837	12	CD79B FCGR2B CD52 HLA-DMA HLA-DPA1
acute_cd8	1	acuity_maxn	C5_GO_MF	GOMF_ACID_AMINO_ACID_LIGASE_ACTIVITY	0.0129176	0.594209	0.38073	-0.634989	-1.62226	14	FPGS TTLL3 TTLL1 GCLC CARNS1 GHDC
acute_bcell	all	timen	C3_TFT_GTRD	ZNF37A_TARGET_GENES	0.0129185	0.356581	0.38073	-0.440321	-1.45291	88	IFI44L HERC5 FKBP4 DRAP1 GBA EIF2B4 CRYBG1 LRRC8D UTRN SAMD4A ZFP64 ERGIC2 SNX17 GALT GNB4 EDEM3 ADAP2 POU2F2 SIGMAR1 C11orf68 POLD3 LIPT2 PXK ZBTB7B ZNF226 NEK7 CCDC107 TEFM ZNF143
acute_bcell	1	covid	BTM_MODULES	translation initiation factor 3 complex (M245)	0.0129212	0.305396	0.38073	-0.480496	-1.67921	11	EIF3K UXT EIF3H EEF1B2 EIF3D EIF3F
acute_cd8	13	timen	C3_MIR_MIRDB	MIR320A_3P_MIR320B_MIR320C_MIR320D	0.0129239	0.374793	0.38073	-0.600813	-1.65961	14	CFLAR CD96 CYLD GPBP1 CD74
acute_cd8	13	timen	C3_MIR_MIRDB	MIR4429	0.0129239	0.374793	0.38073	-0.600813	-1.65961	14	CFLAR CD96 CYLD GPBP1 CD74
acute_bcell	12	covid	proteinatlas_blood_expression_cluster	Cluster 27: Non-specific - Gene expression	0.0129281	0.329667	0.38073	0.364054	1.2443	286	OAS2 SUPT16H RAD23A CCT6A SMARCA5 FBXO5 NOLC1 SMIM15 FARSA VMA21 TMX1 SDAD1 CDCA8 EXOSC10 FAM162A CNOT9 LONP2 VDAC1 PCGF5 MCM7 POLDIP3 WDR36 NOC2L PSMD1 PFDN1 TAF3 EIF4G1 MAGT1 PPIL2 CKAP5 DDB1 UBTF RABGGTB STIP1 MTX2 GAR1 NUP107 CAPRIN1 TRAP1 ACO2 TRPM7 DCAF8 OLA1 EMC1 TAF6 ESF1 EIF3A UTP11 PLRG1 XPNPEP1 FBXO21 DKC1 PTCD3 MYBBP1A UBE2T EZH2 TRMU LRRC41 BMS1 PMPCA XPO1 ETF1 EXOC4 TIMM21 PES1 DNM1L ACTL6A GPATCH8 RANGAP1 ZFR XPO4 CDC37 YTHDF2 NFATC3 TENT2 AAAS FAF2 LNPEP ITFG2 CLTC HSPA9 TBL3 UTP4 COPS2 ACYP1 GLOD4 CNDP2 EIF2A TXLNA TNPO1 TMX2 FAM3A TFRC DRG2 GPATCH4 RBM10 TCERG1 PAK1IP1 OMA1 CCDC43 HSP90AB1 APIP USP5 HSPH1 CUL1 L3MBTL2 SMC1A SYNCRIP MAPK1IP1L VPS35L SRSF1 TMEM106B BCL7B RBBP4 BOLA2-SMG1P6 SEC31A ELP2 TSFM SEC63 GSPT1 WDR46 SERBP1 RNF126 RPS6KB2 DCP1A
acute_cd4	1	timen	C3_TFT_GTRD	ZNF610_TARGET_GENES	0.0129281	0.266215	0.38073	0.326424	1.23654	403	JPX NFKBIA SP3 TAF11 EIF1AD GTF2B CCDC88C TMEM167B PPP2R5C KLHL9 JUNB DEDD2 GNB2 RPL27 TGIF1 MCRIP2 RPS17 GABARAPL1 ANP32E PRKAR1A ARPP19 SCAF11 RPS14 CUL4A RPS3A TPT1 TXNL1 BAX SC5D WAC-AS1 YTHDC2 RPS4X CAMK2D COX20 RAB30 CNOT2 BUD31 PHF20 PRRC2A ZNF451 CDKN2AIPNL FAM133B PHF12 AKIRIN2 CEP120 STX8 ETFDH EP300 SYS1 CCAR2 BTAF1 CLSTN1 SLC25A1 CITED2 WBP4 ATXN2L PIP4P1 DLD EMC3 CAPNS1 SAP18 PTRH2 KLHL20 ZNF10 ZNF75A CCAR1 TOMM20 ATP2B1 KANSL2 RPS6 LACTB2-AS1 TOX4 EIF3D ITGB3BP MAP2K5 TRMO PPP4R3A RBPJ ELF1 PSAP CHRAC1 NTMT1 CBX4 NRAS MDM4 KIFAP3 CDC14A GTPBP3 MGA PTPRA PMPCB RPS26 PTPN4 CCNC KTI12 MAP1LC3B LAMP1 TFIP11 ABHD13 CCNI WAC TDP2 FAM117B JAGN1 TMEM116 MAPKAP1 CHMP1B ARRDC3 JADE1 RAB4A IER3 RSU1 CTNNB1 TMEM106C EIF2D ST13 BRWD1 ILF3 CRYZL1 RERE FBXL4 MBD4 REPS1 HOOK2 TRAM1 DCTN2 NOL10 AGO3 CHD9 SUZ12 MOB4 RBM8A CFLAR ATAD2 C16orf91 RPS12 PLEKHM1 PGM2L1 MEF2A SNAP47 XPNPEP3 PFDN2 MRPL45 THOC1 HEXA RPS29 PIP4K2A XPO6 CREBL2 AURKAIP1 STUB1 HNRNPM TMBIM4
acute_cd4	5	timen	C3_TFT_GTRD	ASH1L_TARGET_GENES	0.0129281	0.229501	0.38073	0.335283	1.16265	655	RBM3 FOS PER1 ATF7IP2 ALKBH7 WHAMM MDH2 DDIT3 ARL4A DDOST RCN2 TMEM256 ANAPC15 LSM4 PNN HBP1 CNOT1 PHTF2 MED30 AKIRIN2 EPB41L4A-AS1 NGDN BZW1 ILF3 ENSA NPC2 SOD2 COMMD6 GOLT1B NUCKS1 POLR1D STAT3 SNRPF CENPK AP3M2 RAB5C RTN4 SP3 RNASEK CMC2 MTHFD2 GSPT1 ARMH1 PFDN4 NUP98 ASAH1 PASK GLO1 PHPT1 FKBP8 DDA1 UFC1 RPS3A HNRNPL DEDD2 SPAG7 ZNF267 NUDT21 KAT7 RPS11 FUS PTDSS1 SYF2 UROS FAM172A CDK16 RPS27A COTL1 CREBRF SELENOW ANP32E CENPX C22orf39 CHCHD2 ZMYM5 SNRPB2 ETF1 CANX DDX50 DCTN4 CEP95 RFC1 TRAPPC6A TCERG1 RBM48 KPNA2 SFPQ NDUFAF8 SPSB3 FDFT1 DCP2 FBXO33 DAZAP2 RAB11B CEP68 KANSL1 PPM1B TUBB4B IMMP1L KAT6B MOSPD3 ILF2 DAP3 RPS26 HSPA5 CDK11A TCP11L2 SMC3 PRDM2 LAMP1 EIF5 DENR EEF1D RBM39 PHF5A CYLD LRPPRC LAMTOR4 TOMM40 WBP1 KLHL28 HMGN3 MTCH1 CEBPG UFD1 CAMTA1 KPNB1 RNF6 ELOC FNBP4 ANAPC5 ZNF721 ATXN2L MAF1 THUMPD3-AS1 RTRAF DMXL1 ATP5F1B UIMC1 UVRAG ATP6AP2 USP15 PET100 NCOA2 LYRM1 TBCB STARD7 CUL2 MRPL37 FAM204A PDXDC1 DDX54 ATP5MC1 ZNF92 EHD4 PANK2 UBE2B KLF6 AKAP8 TTF2 SMARCA2 NUBP2 PPP1R7 UQCRH SRP9 HNRNPH2 COPS3 GNB2 MVD PDE12 RBM4 CHMP4B RNF13 SNRPE PDCL SMYD3 TTBK2 ANKRD28 TMEM205 POLR2I PSMA3-AS1 LTBP4 P4HB ACYP1 PRKCI YBX1 EWSR1 RC3H2 RPS19 ABCB8 TSPAN15 UBR2 MACO1 NSFL1C CALM3 KBTBD4 CCNK YWHAQ FRG1 WDR36 FAM32A IFT52 CHD6 SETD5 BTD ILF3-DT ZMYM2 PCNT PHF12 PARP16 CFAP20 MRPL50 TRIM11 IK TOGARAM1 HNRNPR ACAT2 COASY SRP19 ANKRD11 USP1 RPL18A DICER1 R3HDM1 YY1AP1 UGP2 NDUFAF2 AKAP8L NUDT2 LAMTOR2 ARPC4 ANKRD27 USF3 ATG3 SPTLC2 SNHG10 RBL2 NUDCD2 TNRC6B HDDC2 HNRNPA1 RBM10 AEN CBX3 MZT1 PPP2R5E RAP2B CCNB1IP1 RPS7 ZNF622 MDC1 RPL19 TADA3 DNM2 LCMT1 BROX MED19 NDUFA2 UTP18 PMVK VPS4B ERI3 AFF1 KHSRP RPL6 FHIT OARD1 GOLGA3 TMEM258 RECQL PSMC5 RAB5B ZNF292 AP1G1 HNRNPAB ACO2 ERCC5 CBX5 EBP ARPC3 NELFE LMO4 KANSL2 DEF8 CASP8AP2
acute_cd4	9	acuity_maxn	C3_TFT_GTRD	MIER1_TARGET_GENES	0.0129281	0.924359	0.38073	-0.410746	-1.31814	92	TBC1D10A SUPT16H PTP4A2 SLC4A1AP ANXA2R STMN3 CTDSP2 BRD4 TSEN54 SSBP1 MRPS6 DAXX RXRB NKAPD1 MOGS GNB2 RAC1 UTP4 PHF21A FCMR GALNT11 TRIM69 GPR108 HDDC2 UBE4B CMC2 ADAR SLC25A13 UBE2I BISPR SLC5A3 VRK3 LTBP4 MVB12A SS18 CRIP2 MARF1
acute_cd8	10	age_n	C3_TFT_GTRD	TOX4_TARGET_GENES	0.0129281	0.994314	0.38073	-0.460326	-1.41363	58	RNF10 GLRX NDUFAF8 DCAF7 SETX ANP32E SRI G3BP1 CNOT1 ZNF655 PSMA3-AS1 P4HB CDK12 CAPZA2 HNRNPL OGDH ARNTL SFSWAP GPR108 ZMAT2 RAB11B ENSA CHD2 DNM2 MTIF3 UBB SNX1 ALG5 ERAP1
acute_cd8	9	age_n	C3_TFT_GTRD	ZC3H11A_TARGET_GENES	0.0129281	0.879393	0.38073	-0.359634	-1.23948	265	MT2A MRPL55 YTHDF2 RAB18 MTERF4 TOR1AIP1 TRMT112 FRG1 PLPBP NDUFB3 CLK3 NDUFS7 NFAT5 RBM8A STOML2 MRPL20 TRMT61B NUDT5 MRPL40 OGT EIF4G2 SDAD1 CHTOP TRA2B CSNK1A1 ILF3-DT R3HCC1 TM2D3 KIF22 NDUFC2 CUL4A MRPL58 EP400 MRPL16 NCOA3 TDP2 CIAO1 DPM2 CUEDC2 JPX ACSF3 SSBP1 MITD1 TRADD ATPAF1 MRPS31 TRIAP1 SSU72 PMM1 PYURF ARL6IP4 TCF12 TXN2 RPS20 PCF11 CHMP1A HNRNPD PSMG3 CDC42 SDHAF3 VPS13B MT1X GTF3C5 NSA2 GLT8D1 TRPC4AP NFKBIB CCDC12 EXOC7 ZNF276 NSL1 YIPF2 PCID2 DCP1A PARP1 CCNC CNBD2 VPS13D B3GAT3 RAB11B CCDC88B MAPK8IP3 MRPL21 SNRNP200 SNX17 MKNK2 DDX18 FBXW5
acute_myeloid	2	acuity_maxn	BTM_MODULES	immune activation - generic cluster (M37.0)	0.0129281	0.0892184	0.38073	0.39363	1.24588	183	MS4A4A RETN IL1R2 RNASE2 FBP1 IGFBP7 AQP9 C3AR1 RNASE3 G0S2 UPP1 GSN LILRA5 HP PYGL FCGR3A ACSL1 RGL1 HMGB2 BASP1 LRG1 ACTN1 MGST1 SLPI ENG S100A8 CD9 IMPA2 SVIL RHOU CR1 TNFAIP6 DTYMK DHCR24 F5 NCAPD2 CORO2A CYFIP1 CRISPLD2 EMILIN2 PROK2 HK3 FPR2 VNN1 SLC8A1 RBBP8 NCF4 LRP1 KIAA0513 ITGAM ANXA5 NFE2 TM6SF1
acute_myeloid	2	timen	HALLMARK	HALLMARK_UV_RESPONSE_DN	0.0129281	0.0601228	0.38073	-0.326095	-1.46851	71	MT1E MAPK14 CITED2 FYN SPOP PIK3CD NFKB1 PHF3 ANXA4 ATRX MRPS31 AGGF1 RXRA NIPBL NR3C1 PTEN CELF2 LDLR ATP2B4 RUNX1 ADD3 CDKN1B SRI NOTCH2 FZD2
acute_myeloid	3	acuity_maxn	C3_TFT_GTRD	PCGF2_TARGET_GENES	0.0129281	0.524176	0.38073	0.321017	1.26349	423	DDIT4 MAP3K8 CARM1 MIR181A1HG GTF3C6 SLC1A3 PDE4D NDUFC2 MECP2 RPN2 ACSL1 CCDC126 MPDU1 KDELR2 CLPTM1 RBBP8 SAMD1 UXS1 SLC39A13 CNIH4 EHD1 GRB2 CPEB4 TAF13 GRPEL1 EVA1B RSRC1 DPP9 MRPS24 SLC20A2 UGCG CALM3 PRDX1 B4GALT7 SH3GL1 GNB1 USP14 DMAP1 MGST2 TSEN15 SLC25A51 GBA SCNM1 ENDOG TMEM94 SUCO TCF7L2 HOPX NFIC TMEM87B MRPL2 MTA2 TBL3 AP1S1 PHF19 SSBP4 GTF2B UBL4A DUS1L BCL2 SLC22A5 PMPCA TRIB1 TBC1D7 RMDN3 MYC MRPL21 ABCB8 MED24 CENPN BBIP1 HECTD3 ICAM4 GYS1 DNAJB9 VWA5A IKZF5 AGPAT3 MBOAT7 CFAP298 RNF168 TMEM41B ZDHHC5 HGF CPVL RBM38 GPANK1 ARMH3 TRMU CLDND1 TP53BP2 TINF2 ST3GAL2 RAP1A GALM USP30 PFKP CREB5 ARID5B TPM1 ATAD2 HIRA SNRNP35 SENP1 CCT4 PPP1CC ATP13A3 SNUPN BET1L SCAP DDX1 VTA1 LIMD1 MRPS27 NKTR CDK5RAP1 HBS1L MRPL40 CLOCK NSUN4 POLR2E VIRMA
acute_myeloid	3	age_n	C3_TFT_GTRD	ATXN7L3_TARGET_GENES	0.0129281	0.651667	0.38073	0.383819	1.27363	182	AREG EREG RAB6A HSPA8 RTN4 RUNX1 CTNNA1 CYCS BRD2 ARL4A CITED2 HNRNPF B3GALT4 PDXK DDOST CORO1C NQO2 FNDC3B BRWD1 NR3C1 MAML3 SELENOS TXNRD1 EIF2AK1 RABGGTA VPS26C PPP3CA ASAP1 TLK2 ZFAND5 TBL1XR1 HSPA9 SNHG12 STX18 MPHOSPH9 MFF NF2 GADD45B NDRG1 GADD45A ICA1 NR4A2 CALR SIPA1L1 VPS36 HSPE1 ZBTB45 VEGFA ALG5 DNAJB2 UBE2D4 GBA PAQR4 EXD3 LARP1B RPS20 HNRNPD DECR1 SLBP KLF4 NOP56 HSPD1 GAPDH CFL1 VAPA PITPNC1 SNX9 PAM RC3H2 MTF2 ANKRD11 P4HB CHMP6 UBC ANXA4 TRMU TOB2 FBXL6
acute_myeloid	3	timen	C3_TFT_GTRD	HAND1_TARGET_GENES	0.0129281	0.125627	0.38073	0.338379	1.26008	212	ITGAE ID2 MAML3 CBX6 SORL1 CSRNP1 ULK1 CWC25 CDKN2D SKIL VPS51 CHMP4B OSBPL8 CDK12 ANKRD10 KCNAB2 ATP5F1A DIAPH1 SUPT4H1 SLC30A1 TPP2 SPG21 RALY LTBR CUL4A COX19 SLC35B1 VMA21 RNF187 BECN1 RAB2A CTBP1 HDAC2 TNFAIP3 SRF SYNJ1 DYNC1LI2 ARRDC3 NEDD4L NCOA2 NPL KDM2A PPP2R2A ALDH3B1 AKR7A2 AP1G1 LMBRD1 SIRT2 MNT MFSD12 MYADM MED15 EPS15 DPYD RTN4 EFHD2 PPA2 DUSP1 LEMD2 FOXN3 FBXL5 ASH1L TUBA1B LIMS1 FAM13B ST3GAL1 P4HB SIAH2 MINK1 SLC38A2 RNF141 ECHDC1 CRYZL1 SSU72 PSME3 CDK17 FUCA2 KDM4C ASB6 AMD1 ACTR1B FYN LUZP1 MITF GPBAR1 PHF10 NNT IDH2 DNAJC21 TRIAP1 DNM1L RPL18 ATP6V1B2 BCL7C CACYBP
acute_myeloid	4	covid	HALLMARK	HALLMARK_HEME_METABOLISM	0.0129281	0.20685	0.38073	-0.321394	-1.3698	133	PRDX2 BTG2 ATP6V0A1 SEC14L1 NR3C1 GYPC GAPVD1 MPP1 HEBP1 FBXO9 LPIN2 TNRC6B NARF SNCA SLC25A37 SDCBP HAGH SLC11A2 ERMAP NFE2 DCAF11 EPB41 HDGF FOXJ2 PSMD9 NCOA4 TMEM9B MARK3 SIDT2 AGPAT4 BACH1 NEK7 LRP10 LAMP2 FBXO7 UBAC1 BNIP3L PPP2R5B RIOK3 CDC27 UCP2 LMO2 HTATIP2 UROD ISCA1 USP15 MAP2K3 ACP5 TOP1 PGLS RBM38 KDM7A BSG SYNJ1 YPEL5 GDE1 CTSB MKRN1 SLC10A3 FOXO3 RAD23A KHNYN EZH1 BMP2K
acute_myeloid	8	acuity_maxn	C5_GO_CC	GOCC_NUCLEAR_PROTEIN_CONTAINING_COMPLEX	0.0129281	0.316739	0.38073	-0.282408	-1.13507	965	HDAC9 TSEN34 ASCL2 DDX41 IMP3 SIN3B JUP GTF2H5 NUP62 RBMX BCL11A UBA2 EXOSC5 KMT2A SMARCD1 SGF29 NUP210 HTATSF1 ASCC2 CHD4 KDM6B SF3A3 WDR18 MED1 JUN PPARGC1B TBL1XR1 SETD1B SMG5 SMARCC1 HNRNPH1 EP300 CEBPA CBX6 RPA2 MED30 BCL7C HDAC3 RNPC3 WDR61 RNF113A RPP30 SHMT2 RFX5 CLMN NXF1 CDC73 DBP DKC1 AKAP17A CDK4 ATF6 DHX15 CDC16 XPC DHX16 IVNS1ABP ARID1B ZCRB1 SYMPK MAX PRKDC PBRM1 HDAC10 ATF5 ANAPC1 HDAC7 BRD9 GAR1 RNMT TELO2 TRA2A BABAM1 KPNA1 CHRAC1 CDC27 IPO7 MPHOSPH10 USP22 STAT2 TAF12 SUPT16H UTP6 TENT2 TAF8 KAT5 TEN1 YY1 NUP58 NABP2 CREB1 MGA STAT1 HEXIM1 MED22 SMARCA2 SEH1L EXOSC6 BICD2 CDK13 CDK6 MEPCE SMARCB1 MED13L CHMP3 SNIP1 XAB2 SYNCRIP ELOA PNN CBFB TCEA2 COPS7A KDM3B FRG1 SMARCD3 SF3B3 MAD1L1 KPNB1 RBBP5 POLR2K ACTL6A TGS1 CDK19 RRP8 TOPBP1 BAP1 PRKRIP1 NUP85 PRPF3 GPS1 TRRAP BICRAL CPSF3 THOC2 RERE FAAP20 CHD8 OGT RRP7A POLD2 RANBP1 RXRA PRPF18 CENPX HDAC5 UPF3B NCOA1 INO80D ELP2 LARP7 PMF1 BOP1 CHMP6 TFIP11 SUPT6H MED24 EAF1 TPR MORF4L2 NVL CHMP4A JADE2 RPP21 APOBEC3G EXOSC3 ADNP NFE2L3 NBN POLR3H MXD3 YEATS2 POLR2D NOL11 CDC26 NOC2L LSM7 NABP1 E2F3 RAE1 MSH3 AFF1 POLR1C API5 JMJD1C KAT8 ARID1A PHC3 PRPF38A ALYREF PRPF6 ASXL2 SLBP BOD1 SF1 POLR1A WDR5 PRPF19 POLR3C INTS11 SNRPF INTS9 SNRPD3 BCOR REC8 POP7 BCL7B SYNE1 POLR2M ERCC1 TXNL4B ZNFX1 SMARCA5 RBM5 NELFB MCRS1 RBM28 SF3A2 TCF7L2 SMAD4 PARP11 NELFCD TENT4A SMU1 SNRPD2 SS18L1 CRCP TCEA1 HNRNPR SETD1A NUDT21 INTS6 ANAPC4 XRCC5 MYBBP1A MXI1 SUDS3 TNKS CWC25 GTF2A1 TBL1X ASCC3 RNF2 CPSF2 SRSF1 CCNK THOC6 PRPF4 TAF7 CBX3 SNRPA BAZ1A ATXN7L3 GATAD2B NUP188 TENT4B KAT7 DDX19B MSL2 MTA1 PRPF8 SMARCE1 SSRP1 BATF3 GTF2A2 SWI5 TRIM28 MED15 PHF14 MED16 NXT2 KDM6A PPIH CASC3 LMO4 ACD MEAF6 PAGR1 INTS14 WDR36 LSM2 ATF1 SLU7 FOSL1 SUGP1 TAF11 TERF2IP JUND TRERF1 MTA2 CHTOP KAT6A EP400 IPO5 POLR1E RAD1 XPOT MBTD1 SYNE3 NFE2L2 STAG2 CCNT2 ABRAXAS1 GTF2F1 RPA1 XRCC4 RANGAP1 ATF3 LSM3 COPS2 DDX20 DHX8 PHF10 CLOCK ICE2 PHF5A TAF6L SMNDC1 CD2BP2 ZMAT5 CEBPZ ZNF217 SNRPN ELL POLR3E REPIN1 SINHCAF CTNNBIP1 NUP205 PHF20 JADE1 CDK8 CHMP1A RFXANK TAF1 RBMXL1 CBX5 SMAD5 SMG7 KANSL1 RCOR3 RCOR1 RBM3 RPA3 SRSF2 GTF2H1 TAF2 COPS3 SIN3A DR1 RXRB NAT10 SS18 TAF4 UBE2S POLR2B PEX2 SIRT1 NUP93 CREBBP EXOSC9 POP5 MSL3 NOP14 TAF3 CREBZF FZR1 UTP4 LUC7L3 NIPBL ORC3 ATF4 POLR2A HYAL2 TADA2B LUC7L BARD1 HEATR1 PSMC5 NUP214 POLD4 CRNKL1 SAP130 INTS8 PRMT5 SMARCD2 MX2 CWC22 MED19 STAT6 ERCC2 MAU2 SUZ12 YJU2 POLR2C CPSF7 MRE11 POM121C MBIP PPIL3 TADA2A LIG3 EXOSC7 POU2F1 CHMP7 NFYB BRCC3 SNU13 SRRM2 ERCC5 RPP38 CWF19L2 CTNNB1 MNAT1 WDR82 CSNK2A1 TFPT POLE3 NCOA6 MCM3AP NUP133 SUPT20H TBPL1 PRPF4B XRCC1 WDR33 NFYA CDC5L DDX5 NUFIP1 TAF9 MFAP1 RECQL5
acute_myeloid	all	timen	C3_TFT_GTRD	HOXC13_TARGET_GENES	0.0129301	0.213737	0.38073	-0.422435	-1.48738	94	PLAC8 MED20 CNP CCDC71 ATG4C AHSA1 COPB2 ZBTB45 NDC80 FAM114A2 S100A11 ZFYVE26 TTI1 CYTIP FASTKD1 LINC01269 POLH POLK STAT6 SF3B3 HSP90B1 INTS2 STPG1 CEP152 COG4 VIPAS39 SMIM12 KIAA0895L
acute_bcell	5	timen	HALLMARK	HALLMARK_XENOBIOTIC_METABOLISM	0.0129319	0.0743584	0.38073	-0.503584	-1.50208	48	MT2A PTGES3 TMBIM6 CAT PSMB10 KYNU ACO2 DCXR CNDP2 ALDH9A1 ACP1 CYB5A CBR1 HMOX1 HPRT1 MTHFD1 GSS MCCC2 DHPS PGD ADH5 DDAH2 DHRS7 SLC1A5 ECH1 GSTO1 SAR1B COMT SSR3
acute_cd4	all	acuity_maxn	proteinatlas_blood_expression_cluster	Cluster 22: NK-cells - Unknown function	0.012941	0.0647052	0.38073	-0.415804	-1.32949	89	N6AMT1 USP25 POLR1B GTPBP3 ZNF337 RLN2 C10orf143 MTBP ZNF786 TMEM185A DPH2 ZNF496 ANKRD16 ZNF234 ZSCAN30 FECH FAM193B DMKN PRH1 PLK2 ZCCHC4 PRPF40B COG1 TTPAL EPHA4 WDCP FAM214A ZNF607 COQ6 NUDT15 EDC3 TANC2 THEM6 YTHDF1 SPATA24 TYSND1 TEF ZNF408 CREB3L4 PCOLCE ZFP69 FXYD7 LRRC20 IFT46 SGSM3 JPT2 DDX31 SMURF2 ARHGEF19 FAM229B PJA1 PITPNM2 TRPT1 CPLANE2 NIPSNAP1 CLDN7 JADE2
acute_cd8	5	sex_n	C3_TFT_GTRD	ATF6_TARGET_GENES	0.012941	0.247568	0.38073	-0.332317	-1.19934	643	CA5B CMC1 SF3B6 BLOC1S2 NR4A2 RPS27L GABARAP RHOA RSL24D1 VDAC2 FKBP11 SHOC2 LDHA CKLF DAZAP2 FBXW11 PCBP2 HNRNPA0 CALU COG3 DCXR CALM2 PRR13 TMEM120A CTDSPL2 LAPTM4A PAIP2 COX6A1 PNRC2 NDUFA5 HNRNPA1 NPM1 RNF145 CUTC SEC11A MORF4L1 ZDHHC12 BNIP2 ATP6V1F STARD3NL CCNH PTMA ESYT2 KIZ DNAJB1 USP15 CCPG1 TBCC CCT2 CDKN1B DCPS CTR9 HMGCL RNPS1 INO80 ENSA CDC73 SMC6 PSMC4 BLOC1S6 SUPT4H1 TBRG4 TUBA1B RABAC1 MRPS11 FLOT1 NUP54 SEC23IP PLEKHJ1 PCBP1 TTC37 FBH1 MTMR2 AGPAT1 NSL1 CRIPT OARD1 CMC2 VPS13B RNF11 APH1A TBCA PPP1R11 GTF2H3 LITAF UFL1 TMCO1 PAGR1 MRPL10 CLK1 FUS CPSF4 LEMD3 NCSTN PYM1 LUC7L2 ACOT7 ZFAND2B CCT7 BAZ1B SMARCA5 PTRHD1 TMEM87A ASB16-AS1 NPTN PSMC2 HAUS2 DHX29 LINC01588 DNAJC21 TSEN34 SYS1 PPIP5K2 G3BP2 SNHG12 RPL5 HMGB1 KANSL2 SMAGP SNHG15 CHCHD5 CYCS CREBL2 FIS1 CAPG CBLL1 PTBP1 TMBIM6 AP1G2 IMMT NDUFA2 WBP1 EIF3G ADK SNRPB IKBIP SERP1 ZNF281 SRSF5 NAXE SSBP1 ASB7 ABHD18 ARID4B CCNB1IP1 RBM39 ERC1 CRTC2 MVK LINC00476 CIB1 RELL1 STK19 MALSU1 ETF1 CDC42 TIA1 C19orf25 TMUB2 TECR NDUFA3 GTF2A2 SMU1 SNAPC5 FAF2 MEPCE PTGES3 LPXN WASHC5 HSP90B1 REXO2 HNRNPD SUMF2 G3BP1 COX15 ZBTB4 SACM1L ARF3 WDR83 TMEM248 MTMR4 PRDX5 RSU1 BBIP1 AGTRAP WDR83OS PTP4A2 AHCTF1 CENPK DDIT3 UGP2 SEC31A AATF RNF181 POP7 MAD1L1 EHBP1 TSFM ETFRF1 TLE3 TOMM70 ETFA TMED1 MRPL46 MRPL18 RPS28 ZNF580 POLDIP3 LRRC57 MTREX TRMT112 HYPK BICRAL SYNCRIP UEVLD ABHD5 MTRR SNUPN RABGEF1 SCAMP1 PIK3AP1 ASB8 CYB561A3 TAMM41 ACTR3 NUP160 FER SLC35B1 NCOA7 PPIL2 PDCD7 COX7C COX7A2L SEL1L3 ESYT1 COX11 ERCC5 DGKA GLOD4 ACAT2 RPS17 ZSWIM7 RTTN RPS6KA5 BORCS5 KIF21A SUCLG1 PAFAH1B2 WDR6 ZNHIT1 PLEKHF2 PPIL4 COPA ABCF1 RPS14 MYL6B TOMM40 DEDD STT3A CYB5B DNAJC14
acute_cd8	12	timen	C2_CP_KEGG	KEGG_CELL_ADHESION_MOLECULES_CAMS	0.0129449	0.0919091	0.38073	-0.537869	-1.58688	29	ICAM2 SELPLG CD2 HLA-DPB1 SPN HLA-A HLA-F ITGAL ITGA4 HLA-C SELL HLA-DPA1 HLA-E HLA-B HLA-DQB1
acute_myeloid	8	covid	C5_GO_CC	GOCC_BLOOD_MICROPARTICLE	0.0129465	0.272417	0.38073	0.320141	1.3956	35	CLU SERPING1 LGALS3BP CLIC1 C1QC C1QB IGKV3-20 FN1 ANXA5
acute_cd8	11	age_n	C5_GO_CC	GOCC_INO80_TYPE_COMPLEX	0.0129469	0.256281	0.38073	-0.582389	-1.63804	17	MCRS1 INO80E CFDP1 RUVBL2 ANP32E YY1 INO80D
acute_cd8	10	covid	C3_TFT_GTRD	HOXC11_TARGET_GENES	0.0129484	0.728547	0.38073	0.601221	1.56507	17	SLC3A2 PDAP1 GPSM3 MRPL18
acute_cd8	11	timen	C5_GO_CC	GOCC_ORGANELLAR_RIBOSOME	0.0129527	0.357494	0.38073	-0.461718	-1.47526	69	MRPS18C MRPL20 MRPS18B MRPL14 MRPL16 MRPL32 MRPS30 MRPL4 MRPS6 MRPS34 MRPS26 MRPS5 MRPL18 MRPS14 MRPS7 MRPS12 MRPL19 MRPS21 MRPS28 MRPL37 MRPS16 MRPL42 MRPL15 MRPL46 MRPS35 MRPL34 MRPL24 MRPL3 MRPL45 MRPL51 MRPS18A MRPL38 MRPL27 MTG1
acute_cd4	3	covid	BTM_MODULES	platelet activation (I) (M32.0)	0.0129575	0.142532	0.38073	-0.56838	-1.53158	21	ACTN4 PPP2R1A TLN1 FLNA HGS ACAP1 H1FX PPP1CA NUCB1 TGFB1 GNB2 AKT1
acute_cd8	4	sex_n	C3_TFT_GTRD	ZIM3_TARGET_GENES	0.0129587	0.163793	0.38073	-0.338539	-1.24736	569	JPX CA5B MRPL50 CASC3 PSMD11 DENND4A SMNDC1 TRAPPC2 TVP23B SLC38A2 COA1 ZNF25 FOXP1 USPL1 KLRK1 IST1 SELL CARD8 KRBOX4 MECP2 POLR3E CMC2 BMS1 ST7L EBLN3P VCPKMT AP3B1 METTL16 PPM1K ATXN3 MCFD2 GNL1 JADE1 EMSY MRPL39 TAB2 CNOT6L YKT6 HAUS3 ZFAND6 ARID3B RCAN2 FAM168A STK17A ATM PPP1CC METRNL ARNT ABCB7 HDAC7 ZCCHC7 TMCC1 MRPS22 EXOC1 COL6A3 PJA1 IL6ST ANP32E PPM1M PAPOLG C6orf89 RPS17 YIPF6 SUPT5H AKAP9 SYTL2 ALG13 ACADVL KIAA1586 ZNF10 ANKS3 ZCCHC2 LRSAM1 PLEKHM1 MTRR EXOSC10 INTS12 PMM2 PLD3 TXNRD1 TBCCD1 TMEM123 UBE4B GALK2 FAM76B KLC1 ATF4 NUFIP1 PIAS2 SAT1 CCDC28B SEC22B G3BP2 U2AF1L4 MYO15B TBCD UBR5 SCAPER PAPOLA PDS5B ZBTB38 PPP2R2A KCTD5 IGFLR1 ARMC2 SPAG9 UBE2B NIN GPBP1L1 TRMT1L COQ5 SAYSD1 ARHGEF7 ATF7IP PHF21A CDK5RAP1 ST3GAL1 DROSHA RBM33 BACH2 MMAA VPS8 SCNM1 CDC73 PHIP ELL2 ASAP1 TADA1 CSNK1A1 MGST3 TJP3 CD69 TIMM44 NCOA7 CLCN3 ZBTB17 C12orf76 SLC4A1AP TENT4B SLC16A1 SERINC3 LTBP4 DNM1L GOSR1 UTP3 BRF2 RNF115 SPRYD4 RABGAP1L COPS7B MYNN NT5C2 TRIM38 TBC1D15 BBX IPO11 EPC1 CREBBP WDR13 ZNF236 WDR25 SYNJ2 ZNF232 POLR3H PRKAR1B VEZT ZNF227 C5orf22 KPNA3 GABPB2 DDX50 GLUL ZNF568 SH3BP5 PREX1 USO1 SGK3 HNRNPUL1 PRKCH RBM22 SEC23IP MLLT3 SGK1 COQ8B SETD5 LYAR INTS14 EMC3 WDR81
acute_cd8	4	timen	HALLMARK	HALLMARK_EPITHELIAL_MESENCHYMAL_TRANSITION	0.0129624	0.0529297	0.38073	0.364642	1.53791	60	JUN TNFAIP3 GADD45A TGFB1 LGALS1 AREG ITGA5 COL6A2 VCAM1 CALU TIMP1 GADD45B IGFBP4 CD44 ITGAV
acute_bcell	10	covid	HALLMARK	HALLMARK_UV_RESPONSE_DN	0.012967	0.0713183	0.38073	0.511451	1.4739	29	ATRX SRI YTHDC1 SPOP MYC PRDM2 ADD3 DUSP1 ANXA4 INSIG1 MRPS31 MGMT PIK3CD ANXA2 NR3C1
acute_cd4	8	timen	C3_TFT_GTRD	DLX6_TARGET_GENES	0.012967	0.130895	0.38073	0.362882	1.29251	250	RBM3 BNIP2 PAIP2 G3BP2 CDKN1B OXA1L PPP1R15A RPL27A FTH1 RPS27A RPS14 PSMD7 SNRPA RBM39 PRELID3B SNHG8 NDUFA5 USP3 ARPC5L RPS18 RPS23 C17orf49 HINT1 HERPUD1 RPS8 RNH1 DAZAP2 TMED10 MRPS15 RPL6 SLC25A6 BUD31 ARID4A CHD1 GSPT1 ATP6V1G1 COX7A2L SF3B6 ZNF292 FPGS SFSWAP MPG VTI1A PYROXD1 CUL5 MAP1LC3B RPS12 CITED2 RPL22 RPL19 SRSF10 BCL3 SREK1IP1 CNOT2 SRRT CNOT1 RACK1 TAF1D IDH3A DDX3X PDCD4 CEP120 CDC123 UBE3A ULK3 PDAP1 NDUFA4 STAM GOLPH3 ENO1 GOLGA3 UQCRH RPL32 KBTBD2 RPL41 SLC38A1 RPL30
acute_bcell	all	timen	HALLMARK	HALLMARK_FATTY_ACID_METABOLISM	0.012973	0.088958	0.38073	-0.40879	-1.37677	121	UBE2L6 CBR1 HSPH1 PDHB HSD17B4 ALDH9A1 UGDH ACSL5 HIBCH HMGCL CD1D CRYZ ACADM RDH11 IDH1 ECH1 NBN METAP1 HSD17B7 HADH GCDH GLUL SDHD SDHC ADSL CBR3 ECHS1 SDHA DECR1 ACAA2 PDHA1 ALAD ACAA1 ALDH3A2 ACOT8 NTHL1 CPOX ACOX1 CPT2 MDH1 SUCLG1 PSME1
acute_cd4	7	covid	C5_GO_MF	GOMF_UBIQUITIN_LIKE_PROTEIN_LIGASE_BINDING	0.012973	0.163271	0.38073	0.371467	1.35499	186	ISG15 PARP9 UBB DDX58 HSPA5 CALR TMBIM6 ATP6V0C UBE2L6 RBX1 OTUB1 BCL2 GABARAPL1 DTX3L PRKACB AUP1 STAT2 GPI RELA HSP90AB1 SH3KBP1 NDUFS2 SUMO2 HSP90AA1 XRCC5 DNAJA1 PSMD1 UBC TXNIP BAG5 NEDD8 CUL2 SPOP NFKBIA YWHAZ UBE2N CXCR4 BID SHPRH CUL4B MAP1LC3B UBE2D1 CCT2 JKAMP UBE2L3 VCP ELOB RALA MFHAS1 UBE2G1 WASHC1 UBE2K SUMO3 CLU STX8 HM13 HSPA9 JAK1 TRAF5 RRAGA DERL1 UBE2B CEBPB RFFL TPI1 MUL1 MDM2 CUL3 RNF34
acute_myeloid	13	covid	C3_MIR_MIRDB	MIR154_3P	0.0129835	1	0.38073	0.518835	1.68518	44	PLAC8 CLEC12A ZCCHC2 ANXA4 APLP2 TUT7 STYX SNX2 STXBP3 APPL1
acute_myeloid	10	timen	Gordon2020	nsp9	0.0129845	0.0584302	0.38073	-0.583142	-1.59489	12	MAT2B DCAF7 SPART NUP58 NUP62 NEK9 NUP54
acute_cd8	7	covid	BTM_MODULES	enriched for ubiquitination (M138)	0.0129875	0.0927679	0.38073	0.677136	1.54212	10	NRAS MBNL2 RNF6 USP1
acute_myeloid	all	timen	C3_TFT_GTRD	CAVIN1_TARGET_GENES	0.0129975	0.213737	0.38073	-0.455253	-1.51707	64	IFI27 SAMD9L LRRC61 ZFAT CARD8-AS1 WSB1 STAP2 LEPROTL1 TRMT12 ERI1 NOSIP LINC01146
acute_myeloid	14	acuity_maxn	C3_MIR_MIRDB	MIR138_1_3P	0.0129987	1	0.38073	-0.549547	-1.56463	25	WDFY2 ZNF428 ABI1 DCAF7 RPL15 YIPF4 ALCAM CPPED1 RAB4A RC3H1 ASXL1 G3BP1
acute_cd4	1	timen	C3_TFT_GTRD	PHF21A_TARGET_GENES	0.0129992	0.266215	0.38073	0.393583	1.39477	116	OSER1 PHF5A SF1 SLC25A36 WHAMM CCDC88C PNRC1 MOAP1 HERPUD1 MYADM NAA16 CAST ZFP36L2 EIF2S3 CSNK1D S1PR1 LMNB1 WWP1 IL10RA RBPJ REX1BD HNRNPD DDIT4 GNAS ACO2 FBXO33 RNPEP CYP2R1 NR2C1 TBC1D4 AGTPBP1 EPB41 ATG3 CTNNB1 BRWD1 CRYZL1 HDAC7 RERE RWDD1 MXI1 HSCB
acute_myeloid	9	covid	Daniloski2021	crispr_moi1	0.0129994	0.0129994	0.38073	-0.46114	-1.58335	27	ATP6AP2 ATP6V1B2 SNX27 VPS29 ATP6V0C RNASEK VPS35 RAB7A ACTR3 ARPC3 ATP6V0D1 ATP6V1E1 ACTR2 COMMD3 ARPC4 ATP6V1G1 ATP6V1A ATP6V1C1 ATP6AP1 FBXO33
acute_cd8	1	age_n	HALLMARK	HALLMARK_ALLOGRAFT_REJECTION	0.0130105	0.156126	0.38073	0.266324	1.3423	132	LTB HLA-DQA1 SOCS1 CD8B SPI1 CD8A SIT1 GPR65 IL2RB NCR1 TLR1 CD3G RPS19 CDKN2A IRF8 RPS3A RPS9 TRAT1 IFNGR1 TGFB1 NCF4 ABCE1 TPD52 IGSF6 CCR1 CD40 CD7 FCGR2B IRF7 CD47 CCND3 HLA-DMB ICAM1 TNF BCL3 TAPBP IL15 UBE2N IRF4 NME1 GLMN CCL4
acute_cd8	1	age_n	C5_GO_CC	GOCC_CYTOLYTIC_GRANULE	0.013014	0.278552	0.38073	-0.641348	-1.6015	13	GNLY GZMH ARL8B GZMB SERPINB1 RNF19B PRF1
acute_cd4	7	acuity_maxn	proteinatlas_blood_expression_cluster	Cluster 24: B-cells - Unknown function	0.0130191	0.165994	0.38073	-0.456378	-1.39831	49	CCAR1 ING4 MRPS34 TRIP11 SELENOF PEMT MRPL55 PRIM1 LYRM7 C1orf122 UROS MRPL40 PPM1K NASP KNOP1 KLF13 ZNF22 RANBP3 MRNIP ANXA4 UGGT1 B3GALT4
acute_myeloid	8	timen	C3_TFT_GTRD	MED25_TARGET_GENES	0.0130191	0.135946	0.38073	0.436852	1.49325	38	BHLHE40 EHD1 DUSP6 CD151 STX16 BRWD1 TSPAN4 TBL1X TRIB3 C12orf57 SMAD3 ERCC1 PVT1 FLOT1 KMT2A CUL3 ANAPC5 POLDIP3 KRT7 ITGB1 RPS7 GRAMD1B MED24 TRIB1
acute_myeloid	5	acuity_maxn	C2_CP_KEGG	KEGG_ADHERENS_JUNCTION	0.0130208	0.082812	0.38073	0.499736	1.54761	40	MAPK3 MAPK1 PTPN6 WAS NECTIN2 RAC1 CTNNA1 PTPN1 TCF7L2 PTPRJ MAP3K7 CTNNB1 TGFBR1 ACTN1 ACTB EP300
acute_cd8	13	sex_n	C3_MIR_MIRDB	MIR10523_5P	0.0130257	0.553061	0.38073	-0.527364	-1.69699	17	SMCHD1 PAK2 LSM8 SUMO2 RNPS1 FYN HNRNPK MDH2 FOS PTPN4 PTPRC
acute_cd4	14	covid	C3_TFT_GTRD	WDHD1_TARGET_GENES	0.0130258	0.390248	0.38073	-0.330814	-1.43937	56	MT-CYB MT-ND4 MT-ND3 MT-ND4L ZDHHC6 STX16 RPL37 CDK11A VPS51 TMEM242 RPL23
acute_myeloid	6	age_n	C2_CP_KEGG	KEGG_REGULATION_OF_AUTOPHAGY	0.0130259	0.213772	0.38073	0.574107	1.49171	17	ATG3 BECN1 PRKAA1 GABARAPL1 ATG12 PIK3C3 ATG7
acute_cd4	7	covid	C3_TFT_GTRD	PHF21A_TARGET_GENES	0.0130263	0.321826	0.38073	0.405011	1.41766	102	COX16 WHAMM SF1 IL10RA HERPUD1 MOV10 EPB41 NDUFS7 DDIT4 CAST PHF21A CNBP MID1IP1 RERE TCOF1 REX1BD ATG3 S1PR1 GNAS SYNCRIP VIM BHLHE40 BRD2 ERCC1 MALT1 TOR3A TMEM243 ICE1 SNAP47 CSNK1D SLC25A36 PSPH FBXO21 CDC40 RNPEP CRBN ZFP36L2 POLDIP3
acute_cd4	3	timen	C5_GO_MF	GOMF_RNA_STEM_LOOP_BINDING	0.0130267	0.428343	0.38073	0.606918	1.58992	11	ARID5A RC3H2 DDX3X CSDE1 DAZAP1 ZC3H12A RC3H1 DHX9 METTL16
acute_cd4	11	covid	C5_GO_MF	GOMF_ANTIOXIDANT_ACTIVITY	0.0130463	0.171263	0.38073	0.506982	1.67883	26	PRDX5 ALOX5AP SELENOS SELENOF GSTK1 GSTP1 S100A9 PRDX4 PRDX6 MGST3 TXN
acute_bcell	6	covid	C5_GO_MF	GOMF_ACTIVE_ION_TRANSMEMBRANE_TRANSPORTER_ACTIVITY	0.0130469	0.351396	0.38073	-0.33137	-1.54194	40	MT-CO3 MT-CO1 MT-CYB MT-CO2 SLC25A5 SLC25A6 ATP8A1 ATP2A3 SLC9A7 COX4I1
acute_myeloid	10	sex_n	Gordon2020	nsp7	0.0130484	0.117435	0.38073	0.53942	1.61769	26	CYB5R3 RAB8A COMT RAB10 RAB2A GNB1 RAB14 RAB7A LMAN2 SELENOS DNAJC19 CYB5B TOR1AIP1
acute_myeloid	14	acuity_maxn	BTM_MODULES	enriched in monocytes (IV) (M118.0)	0.0130501	0.211143	0.38073	-0.585285	-1.5521	18	CD68 C1orf162 SAMHD1 HLA-DMB HHEX TNFSF13B MYO1F LY96 CD4 MPP1 CTSS
acute_cd8	12	acuity_maxn	C3_MIR_MIRDB	MIR329_5P	0.0130524	1	0.38073	-0.588381	-1.56722	15	EML4 SRSF2 RAP1B RSL1D1 SELENOF GLRX TNRC6B ACTB
acute_myeloid	6	acuity_maxn	BTM_MODULES	TBA (M48)	0.0130578	0.104462	0.38073	0.670148	1.62077	12	STAB1 SPI1 SH3TC1 DOK2 PLCB2
acute_bcell	11	timen	C3_TFT_GTRD	ZSCAN30_TARGET_GENES	0.0130586	0.249389	0.38073	0.295497	1.29089	539	NFKBIA IRF1 CCNL1 UBE2E3 CYFIP2 BAZ2A SECISBP2L JUND HPS1 C5orf24 RPL17 INTS10 CUL4A CD63 LINC01184 COPS9 UBC ATXN2L EML3 EIF3F USP15 S100A10 CENPC DUSP22 CAPRIN1 AFF3 RNF138 MZT2B EPB41 BCL7A RCOR3 ARHGAP45 GRK2 GUSB KRR1 R3HCC1 SCAND1 KLF6 CIRBP SMAD2 NME3 OPA1 TOPBP1 SOD2 SP3 EIF5 PTOV1 LAMP1 PCGF5 SRPK2 FOXN3 RNF11 BTG3 ARL5A RNF166 TXNL4A NTAN1 COMMD2 FBRS KLHL9 PTAR1 GSE1 ARL8B MARF1 HLA-DQA1 DEF8 FXR1 RHBDD2 SLC25A6 ATP6V1H STMP1 CDKN1A S100A4 EWSR1 ALG5 SLC5A3 EZR ARF1 USF2 RPL36A ITSN2 SREBF2 DNAJC2 CMTM7 B4GALT4 CISD3 MCUB PIM1 OGT SMPD2 ITM2B SLC41A3 AKR7A2 IMPDH1 YBEY NR3C1 SFXN1 TRIM13 SARS2 KMT2A UROS DDHD2 CLTB C11orf24 ATAD2B RPS17 JMJD1C MIF4GD ZFAND5 VPS37B SQSTM1 PPM1A SMARCC2 CCDC57 IQSEC1 YY1 PKN2 ARHGDIA ZEB2 IPO5 TRPC4AP MKRN1 LHPP GALNT2 IQGAP2 ATG13 NIPBL POLR2C RPS7 RPL15 SETD2 CSNK1G2 PRKD3 NSA2 ZFX RHOT2 ZSCAN16-AS1 ACAT2 RPS26 SHOC2 SPACA9 TAGLN2 SCARB1 JPX RBFA CDKN2AIPNL PTDSS1 UNC119 EEA1 RCN2 DMAP1 MDM2 TTC7A G6PD GRAMD1C FAM133B WDR74 FRG1 PXK NDUFB9 KAT6A EP400 CTSB CSNK1G3 NFKBIZ FASTK HDDC2 CARD19 MKNK2 VPS51 TRIAP1 MEF2C COIL EIF3E NFAT5 HEXB UCKL1 GEMIN7 DCP1A ZNF821 ATR GNG3 HEBP2 CTNNB1 PTPN11 SECISBP2 HDGF AKT2 IZUMO4 TMCO3 SLC12A9 STRADB FAM200B TELO2 SARAF TATDN1 LMF2 APP PPIA RPN1
acute_cd8	10	timen	C5_GO_CC	GOCC_MHC_PROTEIN_COMPLEX	0.0130641	0.122036	0.38073	-0.659137	-1.60562	13	HLA-A HLA-F HLA-DPB1 HLA-E HLA-C HLA-B B2M HLA-DRB5 HLA-DRB1 HLA-DPA1 HLA-DRA
acute_cd8	12	covid	C3_TFT_GTRD	ARID3B_TARGET_GENES	0.0130695	0.199976	0.38073	0.673089	1.59291	11	CX3CR1 OASL PRF1 C1orf162 MALAT1 MRPS7 IQGAP1
acute_bcell	7	timen	C5_GO_CC	GOCC_PROTEASOME_CORE_COMPLEX_BETA_SUBUNIT_COMPLEX	0.01307	0.333173	0.38073	-0.689747	-1.86958	10	PSMB9 PSMB3 PSMB8 PSMB10 PSMB6
acute_myeloid	13	sex_n	C3_MIR_MIRDB	MIR609	0.0130717	1	0.38073	0.630236	1.55677	14	MOSPD3 CYBB MECP2 USP8 LSM12 MYLIP PRKCI HNRNPK
acute_myeloid	14	covid	HALLMARK	HALLMARK_E2F_TARGETS	0.0130732	0.0488531	0.38073	0.459065	1.48472	84	SMC6 CKS2 TUBB HMGB2 STMN1 LBR RANBP1 TRA2B RPA3 RAN SRSF2 HMGA1 SSRP1 CTPS1 PRKDC EIF2S1 SMC3 PNN AK2 SYNCRIP DEK TFRC POLE4 MYBL2 NASP PSIP1 ANP32E PHF5A RPA2 LMNB1 SRSF1 CDK4 LYAR SNRPB SLBP MCM3 TUBG1 MTHFD2 DCK PRDX4 RPA1 NAP1L1 HUS1
acute_cd4	3	age_n	C5_GO_MF	GOMF_GTPASE_BINDING	0.0130751	0.421309	0.38073	-0.327733	-1.38816	155	XPO1 MYCBP2 IQGAP1 SORL1 SPTBN1 PPP6R1 RAP1A FMNL1 GNB1 DOCK11 LAMTOR1 CIB1 NUTF2 GOLGA4 BNIP3 CDC42SE2 AIMP1 AKAP13 DAAM1 RABGAP1L DENND5A ANKFY1 AMBRA1 RASSF5 RANGRF RANBP2 RBSN RAB29 CDC42SE1 RIC1 CYFIP2 RAB8A UNC13D OPTN GDI2 DAPK3 RABGAP1 FGD3 KIF3A GGA1 LCP1 STRIP1 PFN1 RGP1 AP3M1 XPOT HSP90AA1 C9orf72 RNF41 GOLGA5 ARHGEF2 WAS
acute_bcell	4	covid	HALLMARK	HALLMARK_KRAS_SIGNALING_DN	0.013076	0.120299	0.38073	0.546507	1.68082	25	MX1 IFI44L STAG3 PDE6B NR4A2 SKIL CD80 CDKAL1 COQ8A SGK1 MTHFR
acute_bcell	2	timen	C3_TFT_GTRD	PER1_TARGET_GENES	0.0130769	0.473677	0.38073	0.519304	1.79762	18	RPL3 RABGGTB SFPQ RPL17 EEF1A1 RPL34 RPL21 SGK1
acute_bcell	all	timen	C3_TFT_GTRD	ZNF8_TARGET_GENES	0.0130776	0.356581	0.38073	-0.329444	-1.18181	724	STAT1 DDX58 MRPS18C CARD8-AS1 PPM1K SNX1 CXXC1 DYNLL1 MCM3 C1orf162 ASF1A APEX2 TMEM79 SPOP MITD1 DHRS13 ADAR FMC1 RFXAP C2CD5 DRAP1 UGDH CCDC90B CBX1 BTK ANXA2R ZNF524 PML KRI1 CCR7 GBA TFEB ANKRD46 PWWP2A OCEL1 APBA3 DAXX MBD1 CCDC85B CFAP298 SUGT1 SF3A3 MLEC CTSC RPL7L1 RGS14 HACD3 COA4 TMEM101 BOLA1 UEVLD PTPN2 PRMT5 HSPD1 NUDCD1 DDX18 EXOSC3 DTWD1 PPP1R8 ACP2 C21orf62-AS1 RPP40 ZNF302 MCMBP ST3GAL1 AK6 MRPL58 PTK2 RABGAP1L BRD3OS THTPA ARSK SDAD1 PPP2R2A RPA2 LPXN PEX13 DDX55 MRPL57 NOC3L TMEM199 EDC4 APOBEC3C ECHDC1 METTL3 EGLN2 BRK1 RMND1 SSBP2 TUBD1 DIAPH1 DYRK4 ATG101 TRPV2 EMC8 GALT HSPE1 PPT1 CREBL2 HGS MRPS18A MYOM2 ADSL MRPS14 DLEU2 MED18 DDX41 BCS1L MDP1 CDC42SE1 ZNHIT3 CITED2 EML2 CORO1A B4GALT7 COPS7A ZNF550 GALK2 MAPK14 RGL2 HLA-F TTI2 SIRT7 TIMM21 SIGMAR1 ZNF385A ZNF234 SCAMP1 C11orf68 ZNF146 TM7SF3 ZKSCAN3 PRCC GINS3 SLC35A1 RAD50 TMBIM6 ALDH3A2 PEX3 MSRB2 TPR ANP32A APOBEC3D STAT6 ESYT1 GEMIN7 ANKRD54 PSMD9 GABPB2 ZBTB7B NF1 GOT2 FBXO31 POLDIP3 TMEM19 DHPS SSR3 KNTC1 ACOT13 METTL5 TPGS1 ZNF518A CTNS EIF2B3 RUFY1 ELAC1 NSMCE1 CCDC107 PSMA6 HIKESHI GLYR1 KIF2A FRA10AC1 CHD3 PAAF1 ACTA2 PPP6R1 USP21 ZKSCAN4 HSPBP1 NOL12 MBLAC2 IPO4 IRAK4 TCF4 MRPS33 FKBP7 ACTN4 KIF20B FBXL4 MCM3AP NDUFV2 ZNF566 CDK5RAP1 GGPS1 SMG7 ATM YWHAQ ZC3H10 LRSAM1 RABEP2 ZNF607 INTS14 CEP164 PTPN4 C19orf12 TTC37 RSRP1 ITGA4 WDR70 LAS1L POLR2I MRPL21 CRBN SNAP47 BCCIP TMEM68 AP4B1 TSFM TGS1 ETFA GFM2 NMRAL1 TMEM9 DHFR2 ZNF330 TAMM41 MDC1 VDAC3 ARPC1A C12orf76 POLDIP2 NARS2 ZNF585B GRPEL1 TOR1AIP1 ZNF251 GALE ZNF582 TMEM170A SMIM8 ZNF175 TBKBP1 UTP3 CSTF2T ATP6V0A2 SLC35E2B VARS2 CCDC180 TBK1 ZNF490 RXYLT1 ESF1 CDK13 NDUFS7 KBTBD3 ARMT1 ABCD4 SS18 DMAP1 KLHDC10 SMIM14 TIMM17B UBE3D SERPINB6 GPR108 LONP2 ADIPOR2 MTIF2 ARMC5 CLK3 SNAP23 PUS7L PAFAH2 EXOC1 GTF3C5 MYBBP1A HOMEZ RARS2 MRPL40 MTR ZNF546 CSRP1 C12orf73 REEP4 MAZ ANKEF1 TMEM147 ZNF571 SRCAP PQBP1 ATPAF1 ENTPD1-AS1 ZNF212 HMGB1 FIZ1 SZRD1 NR1H3 CEP72 SSBP1 TAOK3 RAB11A PUS10 PEX14 EVI2B NAPG CWC27 ARF3 OPTN PAXBP1 FAM136A BLOC1S1 TTN-AS1 NDUFS3 RBMX2 ZNF131 MTMR4 NEAT1 AASDHPPT STMN3 CDC42EP3 GCLC WDR36 TTLL1 SERTAD3 MIGA2 PAK4 STX16 AARSD1 APOO STARD3NL NEMP2
acute_cd4	all	timen	C3_TFT_GTRD	DBP_TARGET_GENES	0.0130776	0.176009	0.38073	-0.320951	-1.2014	718	OMA1 COA3 BTN3A2 FARSA ZNF181 STIP1 GCA SAC3D1 BCL2L14 CHRNB1 AHSA1 RSBN1L HIBCH DAXX CCDC146 TNFRSF1A FTSJ3 IRF3 CHORDC1 NDUFAF1 ATP6V0E1 TMEM186 CFAP298 NBPF1 PPP1R11 MPLKIP HMG20A HINFP PPWD1 PMM2 L3MBTL2 ZCCHC2 MRPL18 PARP4 ABCF1 NSUN2 CHTOP RBBP5 BAZ1B HMOX2 COPS5 SF3A3 TPM1 BET1 LTN1 RECQL5 VRK3 METTL2B MTFR1 EXOSC3 COPS7A TSEN34 INTS5 PPP1R12A MRPL20 RBM28 PFKM PRR14L GALK2 HM13 TTC27 SPTLC2 LIG4 SCAF1 TMBIM6 NMNAT1 TAF1A RNF34 RACGAP1 ZC3H10 TRUB2 TXNDC15 LMAN2 DDX55 SRSF1 COPS7B DNAJC14 MRPL34 ADAM10 SNRPD3 KLHDC3 VPS41 GBF1 TMPO SLC25A11 ZNF672 PLEKHA8 RAD52 ZNF473 HAX1 AAMP NAT10 METTL18 BTRC CEP290 TAF7 CTU1 AMN1 RANBP10 NDUFB3 VPS50 TULP3 TTC37 HNRNPA2B1 CHEK2 NDUFS2 DIAPH1 C5orf51 ATM CKMT2-AS1 NDC1 PHB MAD1L1 SRCAP DFFA ZBTB8OS SYMPK TMEM59 AHCTF1 PLBD1 MBD1 SLC4A2 RNF167 SPEF2 HEXIM2 WDR5B ANAPC10 CDK5RAP2 NUP205 TNFAIP1 ECH1 TRIP4 CENPBD1 PCGF1 SPHK2 DHPS TARS2 PLAC8 BCL2L12 INTS14 SLC30A6 IPPK WDR4 ZNF444 PPP4R3B GMPPA SART3 PTPA SEM1 SCAMP3 UBE4A BDP1 NUP188 TEFM CLN3 SLC38A10 EIF4ENIF1 SNX17 IMMT PRCC LRSAM1 HUWE1 CD2BP2 PPP2R3C FAR2 TCEANC2 ARFIP1 SLMAP LIN52 AHCYL2 MDH1 TMEM101 RAD9A ZFYVE1 ARSK PCM1 USP8 SRSF5 MKLN1 SETD6 DGKA PSIP1 HACL1 CDK19 WDR55 ZSCAN22 NIPA2 CSPP1 ARF4 VPS11 RAB5IF CAP1 ITGA3 POLK ZMAT2 RBM22 SH2B1 AIDA CYB561D1 SDR39U1 SLC20A1 RNF20 LYRM2 CELF1 SMG9 SUPT4H1 PRPF19 MED24 EXT2 IK ARHGAP1 ATIC TCP1 MRPS33 MRPS12 FAM117A EIF2B4 RPS6KA1 ILF3-DT TNPO3 BBIP1 GPBP1 ADAP2 GABPB2 RER1 HEMK1 MPV17 TADA3 NUMA1 FAM222B CDIPT AFG1L SPAST PSMD3 SLC39A7 LUC7L2 AQR HILPDA SLC25A44 C19orf44 POR ILVBL EDEM2 CLTA IFNAR1 TTI1 NCOA7 SRF CRK CDK12 TCP11L1 TM9SF2 UBE2H TIMELESS TAF1A-AS1 SZRD1 ITFG2 TIMM50 U2SURP CSTF1 ZFP37 NAA60 NDUFB2 DBP VMP1 NDUFB5 MOSPD2 EMC4 CHPF PA2G4 POP5 UBL7 ATF7IP METTL3 FTO TBC1D23 LIMA1 CALCOCO1 CLPTM1 CEP97 TSPAN17 C6orf120 CAMTA2 TTC14 PSMC5 NEMF CROT ECSIT TXNL4B ZMAT5 SLX4IP POC1B TSGA10 RNF44 PRKRIP1 RABGEF1 TMEM147 UPP1 SF3A2 SPG7
acute_cd4	1	sex_n	proteinatlas_blood_expression_cluster	Cluster 12: Non-specific - Basic cellular processes	0.0130776	0.0971476	0.38073	-0.337908	-1.1793	595	EIF1AX CHCHD5 PSMC6 ATP5F1D TOMM22 KANSL2 MRPL32 IMMP1L PSMA1 BCCIP SKA2 PSMG2 MRPS9 ATP5PO NOL7 DDT EIF3I POLR2G RBX1 RNASEH2B RSL24D1 IMP4 DMAC1 HYPK COX16 TBCA RNASEH2C LYRM2 ZNF706 FDPS SEC11A EIF4A1 NIFK SLIRP NXT1 MRPL52 TMCO1 FUNDC2 ZNF330 NDUFAB1 MRPL46 SNX17 MRPL54 NDUFA8 MRPS15 COMMD10 NSMCE4A AIMP1 RNPS1 MRPS24 CDC26 PLEKHJ1 STUB1 DDX56 CRIP1 UQCC2 MRPL20 TMEM9 PIN4 TXNL4A TMEM230 C16orf87 HCFC1R1 CYCS LSM12 TIMM23 ANAPC15 NUDC DERL2 ATP5ME MRPS27 MGMT PSMB2 SNAPC5 PPIE LACTB2 EXOSC8 MRPL58 POLR2K PPIL3 NDUFA13 VDAC2 MED19 MRPL50 NSF DDX39A RPF1 HAUS2 FASTK TRAPPC2L ATP5PB THG1L SNRPG NDUFB8 MRPL37 NUTF2 SRSF9 RTCA TMEM242 TBRG4 C9orf16 CRYZL1 ZNF880 POLR1C ATXN10 FLAD1 PSMB6 SDHAF1 DCTPP1 PSMD8 PFDN2 ATP5PD PRMT1 POLR2I PPOX NDUFB5 SNRPC SNRPD1 ARL16 ZNF622 ATP5MC1 ECSIT POP4 SELENOH MRPS5 YDJC MRPL51 SRP9 SF3A3 ADRM1 MRPS21 GTF3C6 NAT9 CACYBP GPS1 MRPL2 MORF4L1 EMC6 CPSF6 OXLD1 MRPL41 ATP5PF MRPS11 PTPMT1 UQCRH CISD1 PDCD6 COX5A TEX264 IFRD2 EXOSC3 FBXL15 RPP21 RIDA RRP7A DDX18 TMEM101 UBXN1 TRMT6 MRPL15 ZNF75A DCXR APRT PSMD7 SIVA1 C1orf35 CIB1 NDUFA11 BRIX1 NDUFB10 EIF6 PUF60 MTG1 BANF1 EIF2S2 RWDD3 PSMB4 PSMA6 ARL2 TOMM5 UBB SDF2L1 COA3 SAR1B GEMIN7 MRPL13 NUDT2 NAA10 SCFD1 MRPL14 MGST3 POMP DCTD EMC4 PBDC1 CCT7 NUDCD2 CCT5 PTPN2 NDUFB4 AUP1 MRPL11 MRPL24 UQCRFS1 VEZT SF3B5 EIF3M HLA-DPB1 LSM6 TMEM42 DTYMK ZNF593 C12orf65 ABRACL TMEM138 AK2 STK24 PEX16 CDK4 ELOF1 CENPT C11orf58 STRAP PSMG4 RPP30 IAH1 MRM3 TMED3 NELFE ITGB1BP1 CREB3 UTP18 ATP5MC2 ECH1 ZNHIT2 BABAM1 CDKN2AIPNL SLC25A5 MRPL57 NUBP1 PSMC4 AIMP2 DNAJC8 PYM1 POLR3K FAHD2A NOP16 STOML2 ATP5IF1 TMEM256 TMEM11 CD47 CCDC124 NME1 RIOK1 WWOX TMEM14B RPL36AL LUC7L ETFA MRPS10 ARL6IP4 STX8 PUM3 TTF2 GRHPR NDUFAF8 PHYH SHLD2 COMMD1 TCP1 MRM2 IKZF1 ARL1 RUVBL2 PIH1D1 DDX1 SNU13 PDHA1 DDX10 CMSS1 RBM17 NDUFB9 NDUFB2 PYURF CCT3 RBM3 ZNF677 ALG8 RBMX ICAM2 UQCRC2 CTDSPL2 PSMC2 NDUFA12 PTMA NME2 POLR2H HSD17B10 ECHS1 GLRX3 NDUFA9 MAP3K13 ILVBL
acute_cd4	2	timen	C3_TFT_GTRD	ZBTB24_TARGET_GENES	0.0130776	0.542245	0.38073	-0.328151	-1.17905	804	MX1 BST2 EPSTI1 MRPS18C OAS3 LAP3 SPOP NASP HSPH1 DYNLL1 MAT2A CRYZ IFIH1 C1GALT1 BANF1 CYB561D2 SPATS2L SUPT16H RPA2 TRGV2 TINF2 CCT3 ANTXR2 RBCK1 HMOX2 KDM5A NPRL2 MRPL34 EIF4G1 STAT4 SEM1 HSPD1 KLRG1 NDUFAF1 CHMP7 GBP5 SMAGP CWC22 TRGV8 BCL11B NAPA CBLB ZNF706 ARMC1 TRANK1 SAFB C6orf47 DDX5 HSPE1 ARID5B SEC22B FAM13B TMEM216 MRPS9 ZBP1 CISD3 CEP192 CDK5RAP2 DTWD1 DGLUCY ELMO2 TVP23B MRPL51 RNGTT NUDT5 RBBP5 AHSA1 GLT8D1 YY1 ATXN2 IWS1 BISPR PREPL PPP1R11 SOCS2 ERP29 DENND6A RANGRF FANCA MLEC SMIM30 PCID2 TOB1 PXK TRPV2 SYT11 SMC2 PSMA3 WASHC3 HLA-DPB1 FH VPS11 ARL1 DNAJC1 CD2AP PEF1 NUDT9 TMEM87A PLRG1 GMPR2 MRPL19 FAS RAD51C POLDIP3 DCAF8 TFG PRDM1 CMTR1 ABRAXAS2 FDPS TENT5A TRG-AS1 FLAD1 CTSB DDX17 CCND3 APEH NIPA2 M6PR METTL18 MUS81 MTHFD2 CTNNB1 APBA3 MRPL13 DOK1 DCTPP1 RAP1A MON1A CKS1B MPI SLC27A3 NOLC1 TXNDC17 MRPL1 DUT ATP1B3 TRGV7 TALDO1 TMEM127 SIDT1 NAA15 TRIP4 IMMT N4BP2L2 HIPK3 ERCC4 EMP3 NUDCD1 MAP1S BRD8 SOD1 IMPA1 MOB1A ING1 TASP1 MRPL16 PCM1 CLOCK GCA USO1 RPL26L1 NUCB1 GCLM MED28 LMAN2L PKNOX1 SLC35B1 GALE PRMT3 TDRD3 CEP162 AKR1C3 DGKA ATAD1 CCDC126 RAB3GAP2 THOC5 TAF6 TRAV9-2 ESS2 ADGRG1 ACTR1A THAP7 GMEB1 PDIA6 LANCL1 NDUFA8 LIN37 TPRKB DBR1 IDH3A ASAH1 COG1 EEF2KMT CLPTM1 PLA2G12A CREBZF PFKP AQP3 FAM3C RERE SMG1 SRSF9 RAB33B CHPF TXNRD1 KIAA0586 DHX15 NUB1 ATP5PD TYW3 UBIAD1 GBA MYO18A TUBD1 METTL14 NIPSNAP1 BIN3 DNAJC8 CCDC93 MLKL DAD1 PAFAH2 ARHGAP1 WASHC5 TTF1 CHM ACO2 TEFM COG2 PRPSAP1 ANKRD26 PTCH1 APOBEC3D KRTCAP2 ZNF76 ST13 PRKCH LSM5 WDR61 METTL3 PEX1 YIF1A ZNF600 PPHLN1 SMIM7 LRRC41 SMARCAL1 UPF2 RBM28 MRPL3 UBQLN2 CCDC7 SAFB2 ZNF668 ZNF226 SUGP1 TRMT12 ZFYVE19 ZNF302 MRPL4 THYN1 TMEM69 PELP1 EDEM2 NR1H2 DPEP2 CLN3 PRR3 TARS2 ZNF33A TMEM185B ALG14 CCDC82 ACAD8 WDR36 SHOC2 CREM KBTBD3 RNASEH2C TFB1M EGLN2 TSPAN31 FKBP15 GLS CAMK4 STXBP3 TXNDC12 MRPS33 PGM2L1 TMEM254 LYPLA2 BBIP1 ATP6V1B2 DLEU2 VIPAS39
acute_cd4	3	timen	C5_GO_CC	GOCC_NUCLEAR_PROTEIN_CONTAINING_COMPLEX	0.0130776	0.382519	0.38073	0.290808	1.13207	855	JUN JUND RBM3 FOS CREM BCAS2 JMJD1C CCNH DDIT3 MED30 CCNT1 NXT1 RBM17 BCLAF1 PHF20 PCGF5 C17orf49 SNRPD1 SRSF2 XPO4 SNRPF TERF2IP RNMT NUTF2 KAT6A PHF5A POLR2M CCDC12 SNRNP200 HIF1A DDX21 COPS2 PRPF4B LSM5 BUD31 HUS1 NFE2L2 SNRPA DR1 KANSL2 EIF5A POLR3E SMARCA2 TRA2B CWC15 ELOC ASXL1 CPSF6 TGS1 RNPC3 LSM4 ARID1A WBP11 CBX5 SF3B5 FRG1 SNRPA1 U2AF2 NUP98 SNW1 C9orf78 BRD9 PHF21A SRRM1 GTF2B NUP58 ANAPC15 SF1 ERCC1 POLR1D SINHCAF NHP2 SF3B1 WDR33 BACH1 ATF4 TENT2 RBMX TTF2 CHMP2B CHRAC1 RAD23B API5 SRRM2 TRA2A RAE1 RFXANK TAF11 HMGA1 MED10 GRB2 COPS9 ATF2 KDM6A TNKS SYNE2 KAT6B NUP133 STAT4 INTS11 ZCRB1 MORF4L1 AFF4 POLE3 SNRPN GTF2A2 NR1H2 BACH2 MED6 DICER1 HDAC3 AFF1 RALY DHX38 LSM8 SYF2 IVNS1ABP THOC7 MORF4L2 SREK1 SSU72 PNN POLR1E ING3 CWC25 UIMC1 PHF12 SNIP1 NELFE CHMP3 DIS3 PRPF40A RPP38 LUC7L CENPX ING5 BRCC3 POLR2D POLR2G TXNL4A RBM8A SMARCB1 ENY2 RBBP7 POLR2C NUP214 YEATS4 BCL7B EXOSC9 FLNA ANAPC13 MAGOH CEBPZ RBBP4 POLE4 CDC73 MXD1 CCNT2 MED28 MED21 MED9 CSTF2T RUNX3 NUP54 TBPL1 LSM3 CCNC DHX15 CREBBP CDC27 MED17 TEN1 POLD2 TAF9 TCEA1 CLP1 SFPQ CASC3 MBIP UPF3A CCNK MED1 RERE SLBP BRD1 CHMP4B TBP ABRAXAS1 NOC2L CDK12 TFDP2 BPTF KMT2A ZNFX1 CDK6 ZMAT5 PHC3 SHMT2 NONO RELA DEK SNRPC POLR2I BCL9L PRKDC RANBP2 SMAD2 DDX20 SF3A2 KAT7 PSMD12 PPIH WDR36 SF3B6 PBRM1 SNRPB2 ANAPC11 NUP210 SMC3 CIRBP PRPF31 STAT3 BAZ2A PYM1 CDK9 FIP1L1 HEATR1 ATF6B MPHOSPH10 MCM6 BAZ1A SIN3A SMNDC1 ZNHIT1 UPF2 NUP153 FOSL2 SUMO1 SSRP1 UPF3B ELL2 EXOSC10 RING1 CLNS1A CHMP1B SNU13 NOL11 ASCC3 RTF1 MNAT1 NOLC1 CDC40 SAP18 FAAP20 YY1 PLCG1 ARID2 MXI1 CDK13 PEX2 LEF1 SUPT5H C1D SUPT7L EPC1 MED27 SLU7 RPRD1A NIPBL ATR SMARCA5 BRMS1 JUNB CDC5L CTNNB1 RSF1 KMT2C MGA CWC27 LMO4 ANAPC1 RAD51B PRPF8 STN1 SUN2 UTP18 SNRPG HDAC7 NBN NCOA1 POLR2B ANKRD39 SMARCC1 CRCP SYNE3 WAC ARNTL SF3A1 MAD1L1 SMARCE1 MSL2 MSL3 SMAD5 PRPF3 POLR2E SMARCC2 DDX39B THRAP3 ELP2 HNRNPU ZRSR2 INTS10 THOC1 CREB1 POLR3GL RRP8 RBM5 CHD3 ICE1 CEBPG CHMP7 TENT4B PMS2 HMGXB4 DMAP1 WDR61 ANP32E ZNF217 NUP160 MAX GTF2E2 SMAD3 AAR2 XRCC6 POLR2A AKAP17A HNRNPH3 ACTR6 UTP4 PRPF39 RB1 SNRPB GATAD2A MED13L ANAPC5 MCM3AP SUN1 CWF19L1 SUPT3H BABAM1 IPO5 SNRPE NFRKB RAD21 USP39 ATF6 XPC RPP21 WDR82 BCL11B SF3B3 TESPA1 PRPF38B UBA2 MLH1 KAT8 U2AF1L4 SYNCRIP TAF1D MAD2L1 NELFCD ERCC6 MAF POP5 COPS6 BABAM2 XPA GNL3L COPS8 EP300 SS18 SWI5 SMARCD1 CRNKL1 MVP HIPK2 COPS3 HINT1 PPIL3 ERCC3 CHD8 SMU1 BATF ATF5 SCAF8 RANBP1 EXOSC6 ORC3 TAF9B ARID1B POLR3C RUVBL2 CTC1 RCOR3 POP7 NUDT21 HTATSF1 POLR3F HDAC10 CTR9 GATAD2B CDK7 STAG2 CBFB KAT2B INTS12 NUP205 SF3B4 TAF6 RNF2 COPS4 JARID2 EED LAS1L IPO7 CBX7 DHX8 TSEN54 POLR2K AEBP2 PRPF18 SYNE1 UTY OGT KDM3B TAF3 XPOT RUNX1 BOD1L1 HNRNPH1 TLE4 CD2BP2 RBMXL1 GPS1 MSH3 GTF2H3 ETV3 ESS2 TBL1X SENP2 RPA3 INTS8 TAF8 YBX1 USP22 SUPT4H1 CREBZF ELOA CHTOP CREB3 THOC2 MED4 RPA1 CPSF7 NFATC2 RHEB EXOSC1
acute_cd8	10	covid	proteinatlas_blood_expression_cluster	Cluster 5: Granulocytes - Unknown function	0.0130776	0.1068	0.38073	0.401316	1.32214	133	OASL SP110 TXNIP SP100 RAC2 ZBP1 WBP2 DHRS7 STK17B NUDT16L1 PPIG TSC22D3 GTF2B JPT1 GTDC1 WIPF1 AKIRIN1 ADIPOR1 ISCU LENG1 PPP1R2 TGFBR2 LYPLA2 CASP8 TAX1BP1 COX19 PAK2 USP4 TAGAP DEDD2 IDS OSER1 SYF2 CAMLG SRSF4 MLF2 HLA-E VPS37B PIAS1 ABI1 TUBA4A TBCC RGS14 IRF2 COQ10B TM2D3 GID8 PCIF1 SUPT20H TNFSF14 PRKD2 PDK3 RNF167
acute_cd8	1	timen	C3_TFT_GTRD	CIC_TARGET_GENES	0.0130776	0.294272	0.38073	-0.372855	-1.21363	280	OAS3 MAT2B DPAGT1 HAVCR2 NOL8 ING4 STIP1 SUGT1 MRPL42 GOLPH3 PFDN6 GOPC COPS5 ORMDL2 RFC2 LINS1 MED7 BUB3 ZNF770 DGLUCY BRD8 MRPL24 LPCAT3 IDH1 NBPF1 TENT5A NDUFB3 DKC1 DDX21 ACTA2 DTWD1 SMCHD1 SYT11 ICE2 TINF2 PTGES3 MCM5 COA6 RBM23 POLR2A PSMD3 LRRC61 AASDH MRPL34 SART3 PCBP1 MRPS36 HSD17B12 LMAN2 NOP16 CYB561D2 FAM126B MRPL13 CLCN3 EPM2AIP1 HMBOX1 DDX5 ZBTB4 SRP54 SLMAP VCPIP1 SCAMP1 FBXO38 POP4 TP53 TMOD3 PHF14 GON4L GABPB1 NPRL2 MRPS22 WDR46 CALM2 PSMA3 AAAS RANBP3 ITK PLAC8 RAB11A ANKRD17 TMEM259 TAF7 MED28 RNF44 CCT2 MAGOHB HNRNPA2B1 POLG TTC32 DEXI CCDC91 SCRN3 ZNF79 CDC40 LUC7L2 WDR74 TNPO3 COPS4 STRIP1 SECISBP2 MLH1 APC PIKFYVE ERLIN1 ARHGAP1
acute_cd8	7	acuity_maxn	proteinatlas_blood_expression_cluster	Cluster 1: Neutrophils - Mixed function	0.0130776	0.157506	0.38073	-0.351305	-1.3011	129	MTRNR2L8 VPS4B STAG2 EFHD2 REV3L GLYR1 APBB1IP ATP2B1 PHF3 PHIP DDX58 TAOK1 DDX17 U2AF2 ROCK1 AKAP8L EPB41 PKN2 EZH1 PNN FOSB CHURC1 USP3 CWC25 WBP4 CREBRF SLF1 N4BP1 ASXL2 ZCCHC2 RBM39 UBR2 ZFP36L1 RAD23B MAPKAP1 CHD2 ZNF106 KPNA1 LCOR RETREG2 MIDN CREBBP EHMT1 HDAC7 SH3GL1 COQ7 SP1 CDK11B SNRNP48 XPC SECISBP2 KMT2C RALBP1 PIK3CA RICTOR NUFIP2 KLHL24 ATP23 ZBTB44 JARID2 RC3H1 MSL1 EXOC6 CAPN15 GOLGB1 RNF111 NBPF10 BAZ2B
acute_cd8	9	acuity_maxn	C3_TFT_GTRD	ZBED5_TARGET_GENES	0.0130776	0.412874	0.38073	-0.345444	-1.18434	401	EZR PDIA3 MRPL3 BAG6 PNN NCL MINK1 COPS9 TMEM14C CCDC25 STK10 ANXA5 SRSF11 SNRNP70 ORMDL1 OAT CKLF DNAJA2 SMG1 RIC8A NDEL1 ACTN4 GADD45GIP1 SSR2 MAP4K1 MAGOH PRDX1 NPRL3 ZBTB38 NDUFAB1 SRSF2 TAF1D SLBP RUVBL2 GNPAT SART1 SMIM26 STMP1 NDUFS3 PTGES2 APLP2 PGS1 RAP1B RAP2B XRCC5 EIF3H TRMU PSMF1 SURF1 GTF3C5 PCID2 VTA1 SAFB2 PMS1 IQGAP2 TGIF1 MESD PNKP FUS LIME1 B4GALT3 SDAD1 VRK3 NSL1 SLIRP MRPS25 NR4A2 TUT7 PPP4R2 TALDO1 BCL7C ATIC BFAR RAD23A S100PBP NDE1 AKIRIN1 EXOSC9 RPN2 TMEM222 PLGRKT STAU1 RCE1 EIF4G1 GOSR1 NORAD C16orf72 SFSWAP UBE4A G3BP1 CCDC57 STK25 TGFBR3 PPP1CB SLC38A1 CDIP1 CDC27 KRCC1 MFF SNRPC STOM PNRC1 DNAJC7 RBPJ NPC2 ALDOA SNRPB2 OSTF1 CUL4A NDUFS8 RNF130 KDM2A GTPBP4 RPS9 RAD51C MARK3 UAP1 TENT2 KRR1 PIK3R1 MTA2 PSMB4 JADE1 COPS7B AP5Z1 ZNFX1 LINC02256 DHRS4L2 LUC7L2 HAX1 GSDMD ILKAP SNX5 TMEM50B NAA20 MTIF3 DTD1 ZSWIM7 EDF1 GTF3A NFATC3 NUP54 WASHC2A MIS18BP1 RPL36AL ZFPL1 RIPK2 NUP214 MDH2 STAT1 COMMD1
acute_myeloid	10	timen	C3_TFT_GTRD	TERF2_TARGET_GENES	0.0130776	0.437795	0.38073	-0.395489	-1.41625	66	IFI16 RIPOR2 LILRB1 AKAP13 TMBIM1 DESI1 IL16 BTN3A1 SRPK2 PTPRO CNTRL SLC9A9 TBL1XR1 MTSS1 CALCOCO2 TSPAN14 PCF11 SNX5 REV3L ARL14EP ST3GAL1 SRBD1 KDM2A ATF7IP INPP5D SUFU MANF JMJD1C ARHGAP26 VPS8 ACTR6 SINHCAF CHMP1B NF1 VMP1
acute_myeloid	2	acuity_maxn	C2_CP_KEGG	KEGG_FOCAL_ADHESION	0.0130776	0.0913293	0.38073	0.433442	1.33008	91	THBS1 CCND3 ITGA5 VCL PAK2 AKT2 ACTN1 CAPN2 ACTN4 MAP2K1 ITGA4 VAV1 GSK3B PIK3CG PIK3R1 JUN ITGB1 PXN ITGA7 CDC42 AKT1 GRB2 PIK3CD VASP PIK3R5 PPP1CB XIAP RAC2 PDPK1 COL6A3 RAPGEF1 FYN MYL12B FLNB ILK MYL12A SHC1
acute_myeloid	5	covid	HALLMARK	HALLMARK_PROTEIN_SECRETION	0.0130776	0.0502983	0.38073	0.33338	1.44606	82	CD63 AP3B1 RAB14 TMX1 CLTC ERGIC3 SCAMP3 YKT6 STX12 COPB1 LAMP2 TMED2 SEC31A CTSC NAPG VAMP4 GOLGA4 ANP32E ABCA1 PPT1 SNX2 SEC22B STX16 STX7 ADAM10 ARF1 KIF1B RAB5A SGMS1 AP2S1 RAB9A LMAN1 MON2 ARFGEF2 MAPK1 GBF1 DNM1L ATP1A1 CLTA ATP6V1H SNAP23 RAB2A AP2M1 SCRN1 YIPF6 ARFIP1 USO1 ARFGEF1 COG2 GOSR2 GLA AP3S1 BET1 RER1 NAPA IGF2R AP2B1 TSG101 CLN5 AP1G1 M6PR
acute_myeloid	5	covid	proteinatlas_blood_expression_cluster	Cluster 25: Monocytes - Inflammatory response	0.0130776	0.0833694	0.38073	0.277686	1.30735	244	SIGLEC1 STAB1 RNASE6 HEXB CREG1 MGST1 RETN ASGR2 CCL2 SPHK1 FCGR1A CORO1C FUCA2 CES1 PLXDC2 LRP1 DPYSL2 SERPINB1 ATP6V1F TPP1 CYP1B1 RPL26L1 GLB1 BLVRB HPSE RAB32 AOAH NFE2L2 PKM TMEM205 OSCAR PLBD1 ANXA2 ESD DENND1A TLR5 IL17RA SIGLEC9 MCEMP1 CARD19 SIL1 FCGR1B TNFSF13 MTMR14 EPHB2 ZDHHC20 TBC1D2 C1orf43 FLVCR2 GAS7 TGFBI SAP30 PLXND1 COMT IDH1 C5orf15 MILR1 TSPAN4 C15orf48 ARL8B FXYD6 PTTG1IP TMEM170B CTSD CPVL PID1 SMIM4 CSNK1A1 KLF10 VSIG4 TFEC AGTRAP NAIP DPYD SMARCD3 COMMD9 ECHDC1 LGALS1 LAPTM4A FHOD1 PPT1 UBXN11 QSOX1 KCTD12 AKR1A1 N4BP2L1 ASGR1 LHFPL2 RILP RAB9A SPG21 SULT1A3 CD14 NPLOC4 CBWD1 BCKDK TMEM150B SLC39A11 ANG FAM13A FCGRT CCNY FAM200B SHTN1 SHROOM1 APLP2 ADA2 CD163 SUMF1 CD1D DHRS4 SPTLC1 LGALS3 FADS1 UQCRC1 RBP7 IQSEC2 RAB20 CYFIP1 SOAT1 NIPSNAP2 PLA2G7 SULF2 CD36 MPO GRN DHRS4L2
acute_myeloid	5	timen	HALLMARK	HALLMARK_GLYCOLYSIS	0.0130776	0.0653878	0.38073	-0.300892	-1.43956	116	SAP30 IDH1 SLC16A3 ISG20 CITED2 COPB2 MDH1 G6PD MDH2 UGP2 PSMC4 NASP HSPA5 GNPDA1 GALK1 GLRX CYB5A IRS2 PYGL FKBP4 PLOD1 CXCR4 DDIT4 VCAN SOD1 EXT1 GMPPA B3GAT3 POLR3K DLD HDLBP AKR1A1 ALDH9A1 SDHC KIF2A ANG HK2 TGFBI IL13RA1 P4HA1 ERO1A ARPP19 ME2 MED24 PPP2CB RPE CHPF2
acute_myeloid	8	timen	C3_TFT_GTRD	MZF1_TARGET_GENES	0.0130776	0.135946	0.38073	0.275709	1.15306	856	KIF22 TLE3 PLK3 BHLHE40 SMAD7 NFKBID SERTAD1 MCRIP2 GNG2 FOSL2 MTHFD2L MAP7D1 RFX2 PTDSS1 DUSP6 IRF2BP2 HNRNPA0 CEP170 NUDT3 GCHFR C16orf72 STRAP TRIM11 DDX54 PRDX2 SMIM27 CUL4A TUBB FRMD4B CRTAP KCNC3 ARRDC4 TPP2 PRPF31 MXD4 AAK1 ATXN2L MAZ UROS LETMD1 YKT6 WDR11 ELOVL1 SIVA1 PLAUR PARP6 RAB34 APH1A GPAT4 PCBP2 MAN2C1 ISCA1 AFG3L2 ACAP3 CHCHD3 MCTP1 DDA1 CNOT1 AIG1 HUS1 LBR DNAJC25-GNG10 RNF138 TIMM10 PPP1R15B GZF1 CARHSP1 ZNF581 MOSPD3 TMEM127 NDUFA10 ITPRIP MAML3 CHMP4B PRKAG2 HERC1 RPL22L1 SLC25A26 STX16 DEDD2 FBXW7 PSMG4 ZFC3H1 BRWD1 ETV3 ARL2BP CCDC47 TTBK2 TUBA1C B9D2 GPI HNRNPH3 EPS8 SPSB3 MED23 TMEM167B MAPK8IP3 ZNF207 ZNF580 APRT EIF4G2 PTP4A2 TENT2 CNPPD1 ABT1 SERTAD3 RBSN SNHG7 DAGLB TET3 PITPNC1 SUMF2 TOMM40 DCP1A TMEM51 SLC22A5 ABI1 PEMT EIF5A RDX PPP2R1A ZNF687 CCDC12 TMEM101 SF3A3 RPL27A NPLOC4 C6orf226 EIF4A1 COX14 ANO6 WDFY2 DPP8 CLN6 RBM39 CBFB CCNC PUF60 CYB5R3 SETDB1 NAGPA ATF7IP2 PIGC MIF HMGB1 TBCD TSC22D4 SAFB2 HNRNPD TBC1D23 RAD23A TGIF1 CEP85 BECN1 DNAJB12 TWF1 ZNF780A COPS3 MLF2 PDXK TRMT1 RUFY3 KDM6B SET C5orf24 TFPT CAMK2D KDM4B RBBP7 ARL4A FAM3C SCP2 EMC4 GABBR1 HBP1 UGGT1 TGFBI METTL26 NUBP2 PMPCB SH2B1 MBD1 ALKBH5 PSMD9 RERE TMEM218 MRPL51 HDAC5 SREK1 DPCD SMG1 CBLL1 GLRX5 CYP20A1 DHPS PDRG1 TMEM242 CTDSPL2 USP48 HCFC1R1 ARID1A DNM1L USP8 RPL9 TBCB VASP CABIN1 HDDC2 PAIP1 SUZ12 TCF7L2 RPS27A PRKAA1 JOSD1 FLOT1 C2orf76 RICTOR MXI1 NCLN NUDT1 U2AF2 PRPF18 ARID4B JMJD1C ITPR2 PNRC2 UBE4A SSBP1 PLPBP SIL1 RMDN3 OTULIN STAM PPIP5K2 RPL23A THOC6 HDAC7 PNKP KAT6B KDM7A PPA2 ASPH DRG2 NSD3 ACP1 LDHB TMEM248 ALCAM TYSND1 SUPV3L1 AGO3 TBK1 SMG7 PGM1 SPCS1 SERBP1 FBXO9 THUMPD2 PSIP1 RAB29 KHSRP DPYSL2 C15orf61 BANP CRBN KLF7 PPP4R3B LAGE3 SEC31A ELL2 GTF2A2 SRPK1 EXOSC6 RAD1 TRAF6 POLR2I RP9 ANAPC5 RNF40 POLDIP2 CSNK1A1 FZD1 FZR1 XPOT NUAK2 UBTF ARF3 TBC1D20 RUSC1 CCDC107 FGFR1OP2 UBE3A DNAJC10 GHDC TMBIM4 MTERF4 HSP90B1 EXOC4 STX12 SFPQ PITPNB NRP2 PAXBP1 USPL1 CCDC189 UBE2M CGGBP1 TCTA PLD1 SPCS3 AKIRIN2 BRD2 MBOAT1 M6PR BRIX1 GALT RNF217 ETV5 ACVR1B RUNX1 MSL2 ARFGAP2 RAB18 SNHG10 SENP1 USP38 PUSL1 RPS7 EMC3 NIPA2 NR2C1 NAGLU PARN PRKAG1 ARHGAP5 ZNF281 ZBTB44 ZSCAN5A EXOSC4 MRPS2 MTF2 ATP6V1F SLC1A5 CHD9 BEST1 RBPJ DOCK11 CEBPG ARHGAP10 WIPF2 HNRNPLL CSNK1G2 DIMT1 ANKIB1 C18orf32 ITGB3BP NBEAL1 GNAQ ARMC8 RPS3 TRIM28 SECISBP2L MGAT1 PDE4DIP MGAT5 ANKRD13C DCAF11 DPH6 KPNB1 FEM1A ARIH1 TM7SF3 FBXL3 PALLD RPL35A FEM1C SPPL2B PMS2 OCEL1 PGGT1B HMBS CNOT4 RNF130 THAP9-AS1 EXOSC1 GRAMD1B DST TIPRL
acute_cd8	7	covid	HALLMARK	HALLMARK_IL2_STAT5_SIGNALING	0.0130792	0.0768401	0.38073	0.417727	1.45478	105	PLSCR1 IFITM3 BCL2 CCND3 FLT3LG CST7 MYC NT5E SOCS2 CISH NCOA3 RHOH RNH1 PRNP MAP3K8 GPR65 GBP4 TNFSF10 PIM1 NFKBIZ GSTO1 CDC42SE2 RORA RHOB SNX9 SERPINB6 PRKCH CASP3 PTGER2 DCPS KLF6 SYNGR2 XBP1
acute_myeloid	8	age_n	C5_GO_CC	GOCC_GTPASE_COMPLEX	0.0130809	0.299591	0.38073	0.58673	1.50615	16	GNB2 GNB1 GNAS GNAQ GNG5 SOS1 GNG10 GNG2 GNGT2 GNA12 GNA15 GNAI3 GNAI2 HRAS
acute_cd8	12	age_n	C3_MIR_MIRDB	MIR3158_5P	0.0130821	0.756799	0.38073	-0.507572	-1.74074	23	SRSF7 IKZF3 TNRC6B NIPBL PTPN2 SMARCE1 RPL15
acute_myeloid	1	acuity_maxn	HALLMARK	HALLMARK_TGF_BETA_SIGNALING	0.0130836	0.0442828	0.38073	0.361099	1.58922	42	THBS1 ID1 HIPK2 IFNGR2 UBE2D3 NCOR2 CTNNB1 PPP1CA FURIN ID2
acute_bcell	4	age_n	C5_GO_MF	GOMF_PROTEIN_MEMBRANE_ADAPTOR_ACTIVITY	0.0130845	0.420993	0.38073	-0.651751	-1.57895	13	JUP MYH9 PDCD6 LMBRD1 CIB1
acute_cd4	9	timen	HALLMARK	HALLMARK_MTORC1_SIGNALING	0.013085	0.0490686	0.38073	0.388065	1.38275	137	ETF1 CCNG1 SLC2A3 CXCR4 NFKBIB NAMPT GAPDH BHLHE40 IDI1 HSPE1 PSPH PPP1R15A PSMD14 HSPA9 MTHFD2L PPA1 RAB1A TCEA1 GSR RPA1 SLC7A5 SHMT2 ARPC5L PGM1 PPIA LTA4H HSPD1 CACYBP MAP2K3 DDIT4 SEC11A BTG2 CANX EDEM1 ALDOA PDAP1 ATP5MC1 SLC6A6 IFRD1 CFP CCT6A UFM1 LDHA PDK1 ELOVL5 GPI PNO1 TFRC PSMD13 GSK3B MTHFD2 RPN1 TOMM40 DDIT3 PSMA3 HSPA5 NUFIP1 YKT6 SSR1 HMBS PSMD12
acute_cd4	6	acuity_maxn	C5_GO_MF	GOMF_REGULATORY_RNA_BINDING	0.0130876	0.506166	0.38073	0.319993	1.52909	24	NEAT1 SPOUT1 RBM10 TUT4 PUM2 MBD2 ZC3H12A DICER1 TARBP2 RC3H1 MECP2 YBX1 HNRNPA1 FAM172A ZC3H7A AGO3 DHX9 AGO2 TUT7 HNRNPA2B1 PUM1 DDX21 PNPT1 RBM4
acute_bcell	5	acuity_maxn	C5_GO_MF	GOMF_TRANSCRIPTION_COREGULATOR_BINDING	0.0130905	0.480372	0.38073	0.421503	1.59841	50	JUND FOS PER1 HIF1A MYC STAT1 ELOC NFATC1 CTNNB1 ELOB NFE2L2 RELA CNOT2 SUZ12 MED25
acute_cd4	3	timen	C5_GO_MF	GOMF_TRANSLATION_INITIATION_FACTOR_ACTIVITY	0.0130906	0.428343	0.38073	0.440989	1.46816	45	EIF1B EIF3L EIF4B EIF4A1 EIF3F EIF4H EIF2A EIF3A EIF3I EIF1AD EIF4E2 EIF2S3 EIF3M EIF4G2 EIF1 EIF3D DHX29 EIF5
acute_cd8	11	covid	C5_GO_MF	GOMF_UBIQUITIN_LIKE_PROTEIN_LIGASE_ACTIVITY	0.0130906	0.167767	0.38073	0.383088	1.45037	122	TRIM22 HERC5 RNF213 DTX3L BFAR RC3H1 MSL2 TRIM38 TRIM14 UBR2 NOSIP RNF138 TRIM69 PJA1 RBX1 TRIM4 UBE2K HECTD1 RNF19A PIAS1 ARIH2 UBE4A XIAP BIRC3 HLTF UBE3A RNF13 UBE2D1 TRIM5 CBLB CDC42 RNF34 ANAPC11 MGRN1 UBR1 RNF5 HUWE1 RNF145 TRIM21 RNF130 ANKIB1 RC3H2 RNF187 TRIM52
acute_bcell	4	timen	C3_TFT_GTRD	CTR9_TARGET_GENES	0.0130926	0.25709	0.38073	0.503838	1.47709	33	TRA2B SFPQ CCNL1 ZNF207 CSDE1 RBM39 AMD1 TCERG1 HNRNPC RPL9 FBXL5 TPT1 PGK1 ERCC3 PABPC1 EDEM1 ZEB2 TMEM138 SRSF7 SNX22 BAG6 HNRNPU
acute_cd4	8	acuity_maxn	C5_GO_MF	GOMF_4_IRON_4_SULFUR_CLUSTER_BINDING	0.0130926	0.683404	0.38073	-0.551106	-1.56411	20	DPYD ISCA2 CIAPIN1 NDUFV1 RSAD1 NUBP2 ELP3 ABCE1 ACO2 NFU1 NDUFS2 SDHB IREB2
acute_cd8	8	age_n	C3_TFT_GTRD	HMGA1_TARGET_GENES	0.0130973	0.440418	0.38073	-0.274879	-1.33312	369	LYST CAPZA1 IREB2 CENPF LEF1 CD38 KLF12 PRIMPOL RNF13 GLRX3 RNF19A ABT1 NFATC3 FBXO9 IP6K2 NFAT5 PCGF1 SRPRB SF3B3 HDDC2 ZNF224 IFITM3 DUS4L AP2B1 SPTAN1 CLEC2D TRAV29DV5 TMEM50A AKAP17A HECTD4 FYTTD1 COL6A3 SLC25A36 VPS35 SLMAP CLK1 HSD17B12 SAMHD1 GTF3C1 AGK AHI1 INTS3 MCEE ATP1B3 DNAJB14 EPB41 TPR ATM ZFAND2B SEC63 USP14 CALCOCO2 ZNF317 RGS1 OPA1 BBX KIDINS220 FCHSD2 GALK2 NFATC1 ZDHHC20 ITGB3BP DIP2B DCLRE1C FOXJ3 UBR1 DDX5 BOLA1 RNF135 DDX55 COG3 BORCS7 KPNA3 PLEKHM1 MTPN CBFA2T2 STAT1 TRPM7 CXXC1 NUCB2 CFLAR NAA15 SETDB2 CAMKMT CPD MRPL54 AMD1 NVL RNF213 RAB3GAP2 NCOR1 RIOK3 AGPAT5 PHF8 SMARCA2 RFLNB POP4 PARP14 AFG3L2 EHMT1 NKTR CROT PIAS2 INTS8 BUD31 HNRNPLL LDHB MTMR12 SEC23A STAG2 ACIN1 KDM5A ZNF280D SPTLC1 NUMB VIRMA IL6ST MBD1 RALGAPA1 STRAP PSME4 PPP1R2 PRR5L MTRR VBP1 FOCAD ST7L IFI44L CCDC82 NDUFB7 NOTCH2
acute_cd4	8	sex_n	C3_TFT_GTRD	CHAMP1_TARGET_GENES	0.013098	0.844756	0.38073	-0.449904	-1.58317	63	JPX SLC40A1 TRAM1 GPBP1 TCERG1 CENPC LRBA CALM2 EIF4E GFM1 SCAF4 FMC1 TXNL1 RCHY1 CRYZL1 BHLHE40 ZC3H13 UBE4A LUC7L2 ENOSF1 PPIG MED4 RPRD1A
acute_myeloid	13	timen	C3_MIR_MIRDB	MIR1295B_5P	0.0130988	1	0.38073	-0.566169	-1.63609	30	DNAJA1 ZCCHC2 TFEC SPCS2 CREB1 DDX17 CLTC SIRPA VPS35 RBMS1 RB1
acute_myeloid	1	timen	BTM_MODULES	TBA (M153)	0.0131026	0.0857622	0.38073	0.529638	1.68025	15	CCNC NRAS C1D SP3 PHTF2 RNF6 TCF12 RANBP6 RAP2C SRP9 C2orf69 SEC23A AEBP2 SGTB PIK3C2A
acute_myeloid	12	timen	C3_TFT_GTRD	THRA_TARGET_GENES	0.0131064	0.348138	0.38073	0.341288	1.50172	58	MT-CYB EEF2 MT-CO2 MT-CO1 MT-ND2 EIF3E DBP OXA1L APH1A TIMM13 APOC1 CCNG2 BORCS7
acute_cd8	8	covid	C2_CP_KEGG	KEGG_GRAFT_VERSUS_HOST_DISEASE	0.013116	0.267942	0.38073	0.549942	1.56329	27	GZMB HLA-DQA2 PRF1 KLRD1 KIR3DL2 HLA-DRB5 KLRC1 KIR2DL1 HLA-DQA1 HLA-A HLA-DPB1
acute_myeloid	13	age_n	HALLMARK	HALLMARK_COMPLEMENT	0.0131169	0.0548524	0.38073	0.403471	1.3222	114	SERPINA1 S100A9 CEBPB FYN CLU LYN GNAI2 ITGAM TIMP2 LRP1 USP8 CTSD GNB2 CTSB FCN1 S100A12 IRF1 LTA4H DUSP6 PRKCD SERPING1 CCL5 VCPIP1 CTSS USP15 CR1 PDP1 CD55 C1QA MSRB1 CDA
acute_bcell	8	timen	BTM_MODULES	platelet activation (I) (M32.0)	0.0131201	0.0453238	0.38073	-0.598874	-1.74266	17	PPP1CA CORO1A HGS TLN1 PPP2R1A GNAI2 ACTN4 ACAP1 H1FX PFN1 FLNA
acute_cd4	9	covid	C5_GO_MF	GOMF_NUCLEOTIDYLTRANSFERASE_ACTIVITY	0.0131214	0.255159	0.38073	0.41372	1.51311	65	OAS1 OASL OAS2 OAS3 PCYT2 PAPOLA CDS2 TENT5C POLE3
acute_cd4	9	timen	C5_GO_MF	GOMF_MRNA_5_UTR_BINDING	0.013125	0.214236	0.38073	0.571424	1.55799	20	RSL1D1 RPS3A RPL5 MRPS11 SHMT2 RPS14 DDX3X RPS13 RPL26 RPS7
acute_cd4	5	covid	BTM_MODULES	chaperonin mediated protein folding (II) (M204.1)	0.0131254	0.246095	0.38073	-0.685283	-1.61425	10	CCT6A CCT4 PFDN5 PFDN4 CCT7 VBP1 CCT2 CCT8
acute_cd4	14	age_n	BTM_MODULES	MHC-TLR7-TLR8 cluster (M146)	0.0131299	0.0869856	0.38073	0.637678	1.68275	12	HLA-DQB1 HLA-DPA1 CD4 HLA-DRA HLA-F HLA-DRB1 HLA-DPB1
acute_bcell	5	timen	C5_GO_CC	GOCC_SPECIFIC_GRANULE_MEMBRANE	0.0131359	0.178014	0.38073	-0.517731	-1.47102	37	TNFRSF1B HVCN1 CYBA LAIR1 STK10 HMOX2 AP1M1 ADAM10 SNAP23 ATP8A1 CD53 UBR4 CYBB VAMP8 ATP6V1D ORMDL3 TMBIM1 TMC6 ITGB2 MLEC
acute_myeloid	14	sex_n	C5_GO_CC	GOCC_EXTRINSIC_COMPONENT_OF_CYTOPLASMIC_SIDE_OF_PLASMA_MEMBRANE	0.01314	0.39633	0.38073	0.544717	1.68633	36	RAC1 GNA15 S100A6 HCK GNAI2 GNAQ SYAP1 RGS1 HIP1 GNG5 GNAS PTK2B CYTH1 GNG10 SNX18 RHOA LYN
acute_cd4	11	timen	C5_GO_CC	GOCC_TRANSLATION_PREINITIATION_COMPLEX	0.013142	0.166952	0.38073	0.610766	1.74066	15	EIF1 EIF3L EIF3F EIF1B EIF3M EIF3H EIF3K EIF3A
acute_cd4	10	timen	C5_GO_MF	GOMF_SINGLE_STRANDED_RNA_BINDING	0.0131432	0.227019	0.38073	-0.434053	-1.48224	37	HNRNPF DDX60 SSB KHDRBS1 CNBP RBMS1 PABPC4 PNPT1 HNRNPC PTBP1 HNRNPU IFIT5 SNRPC FXR1 SRA1 PPIE ILF3 DDX58 HNRNPH1 ZFR HNRNPDL
acute_myeloid	all	acuity_maxn	C3_TFT_GTRD	ZNF586_TARGET_GENES	0.0131442	1	0.38073	0.517992	1.68288	24	LOXL1 FKBP5 CPD OAT GBA HES1 ZNF778 MVP CASP9
acute_myeloid	11	covid	HALLMARK	HALLMARK_TNFA_SIGNALING_VIA_NFKB	0.0131444	0.0657221	0.38073	0.390459	1.42518	155	IFIT2 IFIH1 DDX58 GCH1 TAP1 CD69 ATF3 EGR1 IL15RA DNAJB4 FOSL1 IFNGR2 CXCL10 PLEK PHLDA2 DRAM1 AREG TNIP2 SPHK1 ZC3H12A MAFF MYC ABCA1 NR4A3 PHLDA1 TUBB2A IRF1 BTG3 NFAT5 HBEGF NAMPT FOS CCL5 PLAUR ZFP36 SLC2A3 GPR183 PDLIM5 PTGER4 SLC2A6 DUSP1 MCL1 MXD1 TANK DUSP2
acute_myeloid	2	acuity_maxn	BTM_MODULES	enriched in B cells (III) (M47.2)	0.0131471	0.0892184	0.38073	-0.50191	-1.66845	10	HLA-DQA1 CD180 IGKC
acute_cd8	6	covid	BTM_MODULES	viral sensing & immunity; IRF2 targets network (I) (M111.0)	0.0131497	0.0810898	0.38073	0.629615	1.63007	11	USP18 IFI35 ZBP1 BST2
acute_cd8	6	timen	BTM_MODULES	respiratory electron transport chain (mitochondrion) (M219)	0.0131558	0.0632328	0.38073	0.592409	1.67603	17	UQCRC2 COX6C COX5A UQCRFS1 CYC1 COX7B COX8A COX7A2L UQCRH COX7C UQCRC1 UQCRQ UQCRB COX6B1 COX6A1 COX5B
acute_cd8	3	acuity_maxn	BTM_MODULES	enriched for TF motif TNCATNTCCYR (M232)	0.0131568	0.166255	0.38073	-0.609928	-1.49543	13	GTF2H1 TBCK HSD17B4 SMARCAL1 VPS41 PDE6D RAD51C
acute_cd4	10	sex_n	C5_GO_CC	GOCC_U5_SNRNP	0.0131579	0.422249	0.38073	-0.628797	-1.71635	13	SNRPE SNRPG SNRPB SNRPD3 SNRPN CD2BP2 SNRPD1
acute_bcell	5	sex_n	C5_GO_MF	GOMF_CYTOKINE_BINDING	0.0131622	0.434352	0.38073	-0.560513	-1.5375	26	NRROS CXCR4 ITGB1 TMC8 IL2RG TGFBR2 IL18BP TNFRSF14 IL27RA TNFRSF1B CCR6 ZFP36
acute_cd4	13	covid	proteinatlas_blood_expression_cluster	Cluster 49: Eosinophils - Unknown function	0.0131629	0.0822684	0.38073	0.474929	1.57045	43	ISG15 HLA-DRA SMIM29 HLA-A OSTF1 HNRNPH3 C16orf54 CDC42SE1 UBXN4 C6orf62 HNRNPH1 CDC42 SMG7
acute_cd8	11	acuity_maxn	C5_GO_CC	GOCC_PODOSOME	0.0131636	0.713793	0.38073	-0.60614	-1.55592	14	GSN TPM4 LPXN WDR1 FERMT3 HNRNPK
acute_cd4	10	covid	C3_TFT_GTRD	ARID3B_TARGET_GENES	0.0131648	0.716888	0.38073	0.515477	1.53345	20	DRAP1 PHF3 MYC RASGRP2 C1orf162 CEP350 PARN
acute_cd4	5	sex_n	C3_TFT_GTRD	ISL1_TARGET_GENES	0.0131674	0.511134	0.38073	-0.336122	-1.32266	268	SLC40A1 FAM13A CLDND1 CHCHD1 RPS26 SESN1 MAPKAPK5-AS1 DDX17 COPS2 LUC7L3 AIP KLC1 KPNA5 CMTM7 COG3 PAG1 HECTD1 UBE4A PPP4R3B RNF145 PRKCH C16orf87 ISCA1 TMX4 RPF1 CAAP1 CLCN3 SYNJ2 USP36 PDCD2 LRBA COPS4 SRSF5 OAS1 AKIRIN1 VMP1 COA6 PFDN4 CSDE1 CCDC59 SCFD1 SRP54 EIF2A SKA2 ATG12 RBM34 FRYL POLE4 RCC1 CCS LYAR MAPRE2 SUB1 CYCS FYN DYNC1I2 MID1IP1 THADA RPL22L1 COPS7A SP2 GABARAP PIGC MAPK1IP1L MALSU1 TM2D1 WASHC4 TSHZ2 ADD3 GLOD4 ZNF460 B3GNT2 MYBL1 RWDD1 WDR45 EIF4A2 ZFC3H1 PIBF1 FOXO3 CD2 KIAA1143 HM13 PDCD5 NUP107 RBM4 ELF2 PVT1 SCML4 SATB1 CHD7 TSEN54 ARV1 DDX39B GALK2 LBR R3HCC1 RAPGEF6 CRTAP UTRN IFNAR2 SLAIN2 GNAI3 G2E3 TXK FLOT2 MAP3K7
acute_myeloid	14	covid	C3_MIR_MIRDB	MIR33A_3P	0.0131697	0.989829	0.38073	0.40654	1.37852	147	IFI16 PFKP SMC6 RBCK1 NFKBIZ SF3B1 ZNF292 CFLAR LSM14A CD48 FABP5 UBE2N HECTD1 PEA15 PRF1 TMEM50A CUL5 ANXA5 ZFAND5 CEP170 IP6K2 SUB1 HACD3 NIT1 HNRNPU PRDX3 AP3S1 RPL14 DPP8 SLC18B1 DNTTIP2 PSIP1 UBE2D3 EBAG9 ELF1 MAN2A1 INTS6 SRSF1 ZNF148 ARAP2 HDAC9 HOOK3 SEC63 PLPBP DPF2 PTAR1 SRI LARP7 SLBP LYN CREB1 WDR26 OSTF1 NAA25 CENPC GIT2 WASHC4 KRAS CSNK1A1 HUS1 TNRC6B ARHGAP5 UBQLN2 MAP1LC3B MCCC2
acute_cd4	8	sex_n	proteinatlas_blood_expression_cluster	Cluster 48: NK-cells - Unknown function	0.0131724	0.223931	0.38073	-0.450944	-1.58967	58	HOPX JAK1 NMD3 MRPS6 CD7 TNFRSF18 DDIT4 FHL1 CD2 GCHFR DCAF5 RBL2
acute_cd8	13	age_n	C2_CP_KEGG	KEGG_MAPK_SIGNALING_PATHWAY	0.0131739	0.396429	0.38073	0.618539	1.73067	14	MAP3K8 FOS GADD45B JUN DUSP1 PAK2 CDC42
acute_bcell	8	sex_n	C5_GO_MF	GOMF_ATP_DEPENDENT_ACTIVITY_ACTING_ON_RNA	0.0131802	0.730883	0.38073	-0.512399	-1.86983	24	DDX3X EIF4A1 DHX9 DDX24 YTHDC2 G3BP1 SNRNP200 DHX30 DDX17 DDX50
acute_myeloid	6	covid	C2_CP_KEGG	KEGG_COMPLEMENT_AND_COAGULATION_CASCADES	0.0131816	0.199645	0.38073	0.530216	1.60872	13	SERPING1 CR1 PLAUR F13A1 C5AR1 CD55 F5
acute_cd8	11	acuity_maxn	C5_GO_MF	GOMF_GLYCOSAMINOGLYCAN_BINDING	0.0131829	0.625922	0.38073	-0.506117	-1.42533	28	TGFBR3 ADGRG1 CD44 SELL PTPRC AAMP ADA2 APLP2 HDGF ZNF207 C1QBP PAFAH1B1 HAPLN3
acute_myeloid	13	age_n	C3_MIR_MIRDB	MIR138_2_3P	0.0131829	0.8736	0.38073	0.42184	1.35638	84	PRMT2 RC3H1 AFF4 PELI1 LIX1L IKBIP FOXO3 STK4 ANKRD28 SFPQ BRWD3 LTBP3 AGFG1 TBL1X ARID2 TM9SF3 RAP2B PTGER4 KCNE3 LACTB HIPK2 PIK3R1 ZFHX3 SBF2 PCF11 SLC38A1 BTAF1 TWF1 GRK3 MAT2B RNF19A ESYT2 RAB14 CREBRF USO1
acute_myeloid	14	sex_n	C5_GO_CC	GOCC_CYTOSOLIC_SMALL_RIBOSOMAL_SUBUNIT	0.0131855	0.39633	0.38073	0.53398	1.66864	38	RPS4Y1 RPS17
acute_bcell	3	covid	C3_MIR_MIRDB	MIR6864_3P	0.0131914	0.982603	0.38073	0.61424	1.55056	12	MRPS18B EIF4A2 USP15 RBM8A HDAC9 KAT6A FXR1 BZW1
acute_cd8	4	sex_n	C3_TFT_GTRD	INSM2_TARGET_GENES	0.0131914	0.163793	0.38073	-0.343246	-1.25316	512	JPX LMNB1 UBA1 NOC4L NDUFC2 CASC3 NELFA MAFF TMEM260 ADPGK USPL1 GTF2A1 TLE3 RPS26 BLOC1S1 CREM IDI1 TFRC BMS1 RFTN1 BACH1 REXO4 METTL15 SPEN BHLHE40 RPP14 MRPL39 POLE3 CWC25 RCAN2 PGS1 CCHCR1 POLE4 KDM7A NUBP1 ZNF593 CENPC TLE4 ZNF217 HDAC7 APPBP2 MPHOSPH9 EP300 PFKFB3 SLC39A3 FAM216A DPP9 PHF12 PICALM PPIP5K2 SAR1B SYTL2 BRPF1 SKIL IER3 DR1 PLEKHM1 PKNOX1 INTS12 OGT SUPT7L MEF2A MDM2 LGALS8 JAGN1 TOP3B HNRNPH2 CACUL1 KLC1 ATF4 ELF1 EIF5 ACAT2 PSTK MAGOHB NOP16 SEC22B SREBF2 OTULIN AVPI1 TOR1A SLC35E2A METTL9 WDR37 GIPC1 KCTD5 CMTR1 SPAG9 PACSIN2 PHRF1 ITGB3BP TRDMT1 ISCA1 NR4A3 ZMPSTE24 CSNK1D ILF3-DT TRMT1 CDK5RAP1 ANKRD10 CSNK1G3 TM9SF4 TNFRSF10B FOS BACH2 APOLD1 PHIP NUDCD3 YJU2 SMAP2 TADA1 GLA JMJD1C CAPZA2 RAB11B KTN1 ANKRD13A EXOSC3 MTF2 GPAM PTP4A2 HSPD1 C12orf76 NUP214 PCNT SLC4A1AP CTNNB1 TRAM1 KDM5A ASXL1 TSR1 MRPL27 METAP2 NCDN DAGLB DHRS7B KAT14 CEBPG ITPR1 KAT6A FHL1 RAB5IF CENPK ZC3H11A MAFK SLMAP WDR25 ARMH3 CCAR2 ZNF408 ZNF106 DAZAP1 EZH2 PRKCI ZNF641 GABPB2 CHP1 VPS52 RARA NKAPD1 ZNF140 PBX2 UCHL5 MLLT3 CBX4 TMEM167B EFCAB7 EMC3 NDUFB6 ATAD3A RAB2B TBL1X NUP155 FAF2 PPP2R5C IRS2 DVL2 DCP1A SGSM2 CDKN2AIPNL TSFM TFAP4 ISG20 TOM1 ARID1A CCNG2 COX16 PPP3R1 PPM1A SMARCA2 NDUFS7 HMGB1 NFE2L2 YTHDC1 GANC STK19 TIPRL ODR4 ZCCHC4 HEXA
acute_cd8	11	sex_n	C5_GO_MF	GOMF_SPHINGOLIPID_BINDING	0.0131994	0.900571	0.38073	-0.742352	-1.86233	10	PSAP PLEKHA3 S1PR1 PHB2 VDAC1 VDAC2 SELL
acute_cd8	12	acuity_maxn	C5_GO_MF	GOMF_STRUCTURAL_CONSTITUENT_OF_CYTOSKELETON	0.0132007	0.460671	0.38073	-0.583552	-1.62986	20	ARPC3 TUBA1A VIM TUBA1B MSN ARPC5 TUBB TUBB4B ACTG1 ADD3 ACTR3 ARPC1B ACTB HLA-DRB1 ARPC2 EPB41 ACTR2
acute_cd4	11	age_n	proteinatlas_blood_expression_cluster	Cluster 41: Basophils - Cellular respiration	0.0132055	0.132055	0.38073	0.461013	1.51415	52	MT-ATP8 MT-CO3 MT-ND4L CTR9 MT-ND5 BAZ1B MT-ND6 MT-CO1 MT-ATP6 NCOR2 CCNT2 PRKCSH MT-ND1 DENND4C SDR39U1
acute_bcell	12	timen	C3_TFT_GTRD	ZNF250_TARGET_GENES	0.0132085	0.242921	0.38073	0.298514	1.3878	224	RPS16 RPS7 EIF3F EBNA1BP2 C6orf226 HMGN2 RPS6 RPLP0 RPL37 RPL5 PABPN1 RPL12 RPL29 PPIA MPC2 RPS11 RPL27 PSMF1 PDLIM1 ABHD14B RACK1 TOX4 TXN2 RPL17 DDX49 GCHFR SCP2 SERF2 NELFE DENR COQ4 EPB41L4A-AS1 COMMD6 MYO9B COX8A PRPF31 NDUFS7 MRPL51 CS USP8 ID2 RNF145 NSL1 ZFAS1 NPM1 RPS27 TIMM22 DMAP1 TADA3 CTR9 VPS39 PSMA3-AS1 FBXL5 DHX30 RFXANK TMBIM4 MPLKIP MCFD2 MRPL48 DBNL PIM1 NUBP2 COPS6 ACADVL HUWE1 ATP6V1D DIAPH1 HUS1 COPE BZW1 VPS25 VPS51
acute_cd8	12	covid	C3_TFT_GTRD	TERF1_TARGET_GENES	0.0132215	0.199976	0.38073	0.45493	1.53255	52	ISG20 ELF1 PIK3R1 CLEC2D TRIM22 CTSS ITGB7 HLA-A CD69 ST3GAL1 ARL6IP5 FOXP1 APOL6 HLA-DPB1 LINC01871 BSG BBX CCL4 CASP8 PPM1K PLEK CALCOCO2 TPP1 RAB18 ANP32B ACTR2 HSD17B11
acute_bcell	2	timen	C5_GO_MF	GOMF_MYOSIN_BINDING	0.0132224	0.238722	0.38073	-0.606968	-1.58793	17	MYL12A RAB8A SLC9A3R1 PYCARD CORO1A RALA RAB10 MYL12B
acute_cd8	10	timen	BTM_MODULES	translation initiation factor 3 complex (M245)	0.0132269	0.051705	0.38073	0.604956	1.71887	11	EIF3F EEF1B2 UXT EEF1G EIF3K EIF3H EIF3D FBL EIF3E
acute_bcell	6	age_n	C3_MIR_MIRDB	MIR765	0.013227	0.992274	0.38073	-0.459333	-1.39238	54	HLA-DQA2 PTK2B G3BP2 PSMD11 PLP2 PNKD TCF4 PML RPRD2 RAB6A PUM1 HRK URM1 LHPP INO80D LAT2 VAMP2 NUTF2 BRD4 KAT7 CTDSP1 EPSTI1 CHMP1A HDAC5 CAMK1D
acute_cd4	all	timen	C3_TFT_GTRD	ZC3H11A_TARGET_GENES	0.013227	0.176009	0.38073	-0.331385	-1.23086	498	SPATS2L MRPS18C PARP12 MRPS31 ZNF786 AZI2 BANF1 DTWD1 ACOT13 NDUFAF1 MLEC MT2A ZNF74 CCDC90B MPLKIP PCID2 TRMT112 NSL1 CHTOP METTL6 TBL3 SF3A3 DPM2 C6orf62 TMEM63A GART ACP2 NOL8 MRPL16 TRADD CLUAP1 EXOSC3 PANK4 RIF1 INTS5 ZC3HC1 MRPL20 RBM28 SEC22B PFKM LRWD1 GALK2 GLT8D1 MRPL39 BRD2 PDE6D MTO1 GEMIN5 DHRS13 MITD1 ZBTB45 DRAP1 TRUB2 REXO4 DDX55 SAFB COPS7B TOP3B TOR1B EXOSC4 MKRN2 SDAD1 UTP3 PARP1 PHACTR4 GBA PCF11 PLPBP RNF185 GFM2 CYTH2 NDUFB3 DDX5 DDX18 ZNF276 NCOA3 DIAPH1 TTC4 IPO4 EDC4 ZMPSTE24 GEMIN7 NR1H3 ZNF561 SDHAF3 ERLIN2 TIMM29 PPIL2 ZNF341 SLC33A1 TRIP4 TCF12 SEC13 TARS2 C11orf49 CDC16 THEM4 TVP23B INTS14 HIRA TMEM222 ALKBH4 PPM1F VPS52 ACSF3 ERI1 UBE2Z BMS1 TEFM PEX3 NUDT5 SNX17 MKNK2 WDR24 MT1X NDUFS7 TMEM128 TBC1D13 IFRD2 TMEM101 PLA2G15 RAF1 OTUD7B PSMD11 SIRT2 VPS45 RNF216 RRP15 SMIM8 CRKL HERC3 MRPS34 GIT2 VPS13B FBXO22 ZSCAN9 NEAT1 MRPL1 B4GALT7 GATC ELP1 COA6 MRPL58 EP400 EIF2B4 HELQ ILF3-DT NKAP TNPO3 ADAP2 CNBP HEMK1 NFE2 CSTF2T AQR MPHOSPH10 PSME3 CUEDC2 DDX51 DDX1 TSEN54 ATP13A4 E2F6 CIAO1 PSMC2 SELENOH TRPC4AP ADRM1 FRA10AC1 STX16 UBE2H JMJD4 CGGBP1 ZC3H6 SART1 MRPL21 ZNF76
acute_cd4	10	timen	C3_TFT_GTRD	ZNF394_TARGET_GENES	0.013227	0.774725	0.38073	-0.357563	-1.38644	102	PHF11 STAT1 SPCS2 USP18 IPCEF1 USP15 PARP10 MRPS34 LEF1 TNFAIP8 SINHCAF NCBP2 OTUD6B-AS1 PCNP PAXX TMC6 SF3A3 KRTCAP2 SRSF10 ITGB1BP1 XRN2 RPS27L TRAK2 WDR74 TRIM14 UBE2L3 XPO1 SNHG12 MRPL52 NECAP2 ATAD1 SURF1 PSMF1 AP3S1 SCAF11 VPS4B RPAIN ATG12 ATF7IP PGAM1 ZNF148 EZR MAPKAP1 DUSP12
acute_cd4	3	covid	C5_GO_MF	GOMF_INORGANIC_MOLECULAR_ENTITY_TRANSMEMBRANE_TRANSPORTER_ACTIVITY	0.013227	0.182659	0.38073	-0.393423	-1.2778	163	FXYD1 MT-CYB SLC25A5 MT-CO3 MT-CO1 ATP1A1 TMEM165 SLC38A2 MT-ATP6 TRPV2 ATP5F1B AQP3 ANXA2 TCIRG1 MT-CO2 MT-ATP8 ATP5PF SLC39A10 TMC6 VDAC1 MMGT1 ATP5F1A SLC25A3 TMEM120A COX4I1 VDAC2 KCNAB2 CYB5A SLC10A3 PTK2B TMCO1 ATP5MC3 ATP5PO ITPR1 ORAI2 P2RX4 UQCRC1 UQCRFS1 ATP5PB ATP5MC1 SLC39A8 ATP2A3 SLC39A4 ITPR3 SLC5A3 TRPM7 ATP5MG ATP2B4 ATP6V1F SLC12A6 SLC4A7 CLIC1 TMEM38B ZDHHC17 STIM2 ANO6 SLC17A5 ITPR2 SLC40A1 MRS2 CYC1 ATP8A1 PIEZO1 VDAC3 SLC12A9 ATP6V1A
acute_cd4	3	timen	C5_GO_MF	GOMF_TRANSLATION_FACTOR_ACTIVITY_RNA_BINDING	0.013227	0.428343	0.38073	0.405491	1.40313	67	EIF1B EIF3L EIF4B GSPT1 EIF4A1 EIF3F EIF4H EEF1G TUFM EIF5A EIF2A EIF3A ETF1 EIF3I HBS1L EIF1AD EIF4E2 EIF2S3 EIF3M EIF4G2 EIF1 EIF3D DHX29 EIF5
acute_cd4	5	age_n	HALLMARK	HALLMARK_KRAS_SIGNALING_UP	0.013227	0.121689	0.38073	-0.462086	-1.38158	57	TNFAIP3 PPP1R15A GLRX IL2RG ITGB2 ST6GAL1 ERO1A RABGAP1L WNT7A MAP3K1 DOCK2 ETS1 LAPTM5 IL7R LCP1 GYPC TNFRSF1B IKZF1
acute_cd4	6	age_n	C3_TFT_GTRD	HOXA10_TARGET_GENES	0.013227	0.55818	0.38073	-0.399898	-1.25666	125	RBM6 NSA2 ANXA2 VPS29 CHD2 CCDC107 EIF4A2 STARD3 WBP2 OXA1L RHOF MED28 PSMG4 VEZF1 REXO2 TM2D1 NASP MT1X LNPEP UNC45A SSBP1 FGFR1OP2 ERCC5 SF3A3 SEC11A ZDHHC12 COMMD9 ATG16L2 XAB2 ACTN4 PLOD3 HNRNPC MRPS27 MED11 RPL4 IMP4 RSL24D1 BLOC1S1 MRPL49 IMPDH2 PSMB7 CCDC115 PRIM1 SRFBP1 WDR82 TXN2 RSRP1 RIF1 RNASEK ZC3H6 ILF3 SRSF5 MRPL17 PPP2CA CTDNEP1 RPS17 BORCS5 EXOSC8 ZNHIT1 MTHFS RPL26L1 SLC3A2
acute_cd4	6	age_n	HALLMARK	HALLMARK_ALLOGRAFT_REJECTION	0.013227	0.202814	0.38073	-0.415493	-1.29025	94	CXCR3 IL27RA PRF1 GZMA EIF3A ZAP70 CD7 IL16 GPR65 APBB1 UBE2D1 CCL5 CD28 IL2RG CD3G IL12RB1 SRGN LCK FAS SIT1 ABI1 EIF5A HIF1A HCLS1 PSMB10 NCK1 STAT4 FYB1 WAS TAPBP TPD52 IFNGR1 IL2RB PTPRC
acute_cd4	8	timen	C3_TFT_GTRD	AEBP2_TARGET_GENES	0.013227	0.130895	0.38073	0.338075	1.22073	435	FOS EIF3F BNIP2 EPB41L4A-AS1 RSL24D1 GABARAPL1 OXA1L ZNF207 NGDN UBE2B BZW1 NR4A2 RNASEK RTRAF EEF1A1 WHAMM FIS1 ANAPC15 RPS14 STARD7 DCTN4 PHTF2 AP3M2 EIF4A1 NDUFAF8 RPS6 CMC2 CHD6 RPLP0 MBNL1 USP3 DDA1 PDE4D ARMH1 VDAC1 PFDN4 CHMP3 EEF1D UBA52 SREK1 TRA2B WASF2 LSM4 TNIP1 DDX21 TUBB OXNAD1 RPL23A TMA7 ARID4A CHD1 GSPT1 NHP2 FAM120AOS FDFT1 TMEM219 C6orf226 TSTD1 ABLIM1 SUMF2 TMEM160 HNRNPUL1 ZBTB20 RPL18A DDOST NPDC1 RPS19 ASAH1 RPS12 RPL22 RPL19 SHARPIN ANAPC5 ZNF267 HIGD2A PNN AATF SSBP1 DAP3 WTAP DEDD2 COMMD6 USP15 HBP1 TSPYL1 ATP5MC1 TBCB SPSB3 MOSPD3 MRPS24 SREK1IP1 CSNK1G3 SELENOW PSMA3 ZNF721 GNB2 AFF1 SHKBP1 CNOT1 FHIT OGDH IDH3A CAMTA1 DDX3X UIMC1 PTDSS1 CDK16 NUBP2 RAB11B ULK3 HNRNPL PARK7 ANP32E AKIRIN1 UFSP2 NACA ARPC4 ZNF431 SUCO DDX6 P4HB UBE2D3 TADA3 GMDS MSL3 RPN2 UQCRH PHPT1 KBTBD2 WDR45 OXR1 ASH1L CENPK SMC3 MALSU1 TBC1D17 MVD SART3 WBP1 KAT7 ACYP2 ABHD2 GALT KDM3A ZCCHC7 NFKBIB KAT6B TCTN3 ACYP1 RPLP1
acute_cd4	9	acuity_maxn	C5_GO_MF	GOMF_CHROMATIN_BINDING	0.013227	0.429166	0.38073	-0.354412	-1.20711	269	LEF1 STAT1 RBPJ REST ZNF683 ANKRD17 NUCKS1 ARID1A APEX1 KDM5A UBTF PRKCB NIPBL SUPT16H ING5 ASF1A WBP2 NSD1 NFATC2 TPR ARID1B FLI1 BRD4 MPHOSPH8 SSBP1 SCML4 ASH1L CCNT2 KLHDC3 CREBBP CHD7 MECP2 ZNF143 ATF2 SAFB PRKAA1 HNRNPD CBX1 CRTC2 SMC4 RBL1 SBNO1 AIRE RNF168 JARID2 POLR2B HCFC1 PHF21A BRD2 TRIM28 TLE4 MLLT10 ACTR6 CBX3 ERCC3 TOP2B RNF20 NCOA1 YY1 SMARCA4 ATAD2 SSRP1 CHD4 EP400 JMJD1C CALCOCO1 CTNNB1 IKZF3 DDX5 MSL1 EP300 HMGA1 NAP1L4 PHC3 ZEB1 SHMT2 EHMT2 RBL2 SMC1A ENY2 HDAC7 STAG2 RNF8 MTF2 PCNA NCOA2 TFAM SMARCC2 TSPYL1 DNMT1 RBBP4 HMGN3 NELFE RING1 SMC3 RERE TP53 FUS RARA UXT L3MBTL2 ELK4 SUPT6H SIN3A MCM3AP HDAC2 ATRX DDX1 KDM6A SUZ12 ZC3H12A
acute_cd8	all	covid	C3_TFT_GTRD	SETX_TARGET_GENES	0.013227	0.146613	0.38073	0.324646	1.1047	1623	CDK1 CCNB1 BIRC5 HERC5 PBK CDCA5 PCLAF TOP2A HMMR ZWINT TROAP PARP9 DDX60L SGO1 MTFR2 UBE2T PCNA DNA2 MT2A BRCA1 CENPN WDR62 NUF2 IFITM3 CHMP5 ESPL1 DTX3L FADS1 SGO2 PRC1 SPAG5 KIF18B EME1 ZNF714 CENPP ISG20 FEN1 PSMC3IP MRPL35 MRPS18B MCM7 PDCD2L CIT ATAD5 XRCC3 BCL2L12 FANCL ALG11 USP40 MRPL12 MRPS18C AIMP2 HILPDA TIPIN TICRR CHAC2 EPB41L4A TIMM23 RDM1 TTI2 CDC27 ARL2 MPDU1 TRIM5 COA3 RFC5 NASP VTA1 AFMID INTS7 FANCD2 METTL2B TUBB4B TFR2 ST3GAL5 RAD51D XRCC4 SPRYD4 MTA3 EXOC5 GCC1 MTHFD2 MAPK6 RSPH3 FUCA1 TACO1 ZC3HC1 S100A2 PSMC2 MRPL19 RFX3-AS1 ZMPSTE24 ZCCHC9 SCO1 HIRIP3 SYCE2 TRMT1L MXD3 OPA3 TOR1A GFM2 MRM2 C19orf54 MRPL13 TMEM140 ZC3H3 CEP128 SLC1A5 PRR29 ARHGAP11A SFT2D1 METTL2A ZHX1 KAT2A TBRG4 DCTN5 HAUS4 ABRAXAS2 NQO1 IFI27L1 C2CD5 RCC1L SDCBP2-AS1 RFC2 LRRC37A3 ZC3H11A MSH2 ERG28 DHODH GPN2 C17orf75 EIF4A3 CMSS1 ZNF565 DDX56 B9D2 VPS37A COQ9 RPP38 MTPAP MRM1 TARBP2 CHMP7 FAN1 RPP14 RPS6KB1 GRN AEN IPO4 MRPS11 NDUFA9 TRIM47 CWF19L2 TK2 SRFBP1 TMBIM6 SAE1 NCOA3 FAM200A HBS1L MLH1 VPS33A DPYSL2 ZBTB4 RNASEH2C MORN4 SAAL1 DPH3 HNRNPAB RSRC1 ATAD3A PAAF1 EXOSC3 ERH AREL1 HAUS5 ERAL1 KBTBD4 EPDR1 PSMD3 C8orf76 VPS33B NDUFAF5 CLHC1 MGME1 CHD1L SRP54 SLC25A51 PSMC3 MFAP3 TRIB1 CDS2 RUVBL2 RBM18 DDB2 FADS2 NAT10 CHORDC1 NUP50-DT LRRC59 SLC3A2 ZNF3 TMEM199 TPM1 C10orf88 ZNF444 TNRC6A TMEM14A HAUS6 TARS2 DET1 CDC123 SF3A3 ABHD10 TVP23B RABGGTA TRPS1 DPF2 DENND3 THUMPD3 ECHDC2 MRPS23 CENPL CAPRIN2 FUS PAFAH1B3 GSTZ1 AAR2 THAP5 ATG3 TOR2A CNIH4 IKBKE DNM1L CSE1L GHDC PNPO NOP10 PXMP4 GTF2H3 NSL1 SNRPB EIF2B4 POLR3D VRK1 MCMBP CLTA HNRNPH3 GTF3C6 FANCG PAFAH1B2 LMBRD2 ANKHD1 NSFL1C EFTUD2 TMEM167A SGK3 C1D TRAFD1 CARNMT1 SPICE1 RBM34 SNUPN DHX9 POLR3C TFB2M LSG1 DDX47 CMC2 NOC4L NMT1 DEPTOR ETFB NRF1 PDP2 SPTLC2 ACOT2 PSMD11 CDK5RAP1 RPS10-NUDT3 DHX35 EMG1 ZNF526 TMEM143 EXOSC8 ANAPC7 MRPL46 ARIH1 ISG20L2 RBBP9 B3GAT3 LINC00476 FAM114A2 ZDHHC4 RANBP2 TMEM68 ASNS USP39 TGS1 YKT6 SNX11 CYCS WRAP53 SMC3 USPL1 PSMB5 ZNF830 ARAF OXSR1 POP4 G6PC3 QTRT2 COX15 TAF5 MUC12 TRUB1 MOCS2 TMEM67 DDX27 PEX13 CUL9 CCNK ARPC1A C7orf25 MCOLN1 PPAN GRWD1 NAPG ACBD3 NUDT1 ZSCAN32 TIMM9 GALNT12 SLC25A32 TMX1 OXSM ZNF133 PAM16 MTMR9 TMEM101 FMC1 TSPAN10 BET1 SNRPA1 LSM12 PSMD12 EMC7 TMEM70 ATIC MRRF STXBP4 GAR1 COG1 SPG11 C5orf15 TRUB2 WWOX NUP107 MDH1 GLB1 DDX24 DHX29 ERCC1 COPS3 AK2 RAD9A SPOP MINDY1 TMEM250 GBA SYCE3 THAP8 AGGF1 RAD51B ETFA PHB PSMD7 RNASEK-C17orf49 L3HYPDH SYMPK ADPGK WASHC4 PLS1 SMG9 CCDC150 PPP4R3A BRAP ORMDL2 KDM8 DDX21 SPRYD3 MRPS9 SLC25A11 RIPOR1 PGS1 EMC8 PSMA4 NUDT5 NEK8 E2F4 C16orf91 PMM2 LIX1L-AS1 RPRD1B LRFN4 GCFC2 C2orf42 ZBED5 LARP4 XRRA1 NRSN2 TTC33 PALB2 NOP56 FAM133B BUD31 DARS2 ABHD12 SWT1 SEM1 MRPL58 PDHA1 MSANTD3 CPSF4 TMEM97 PUF60 SMIM15 TMEM179B BLOC1S1 OXLD1 SHQ1 GNS GBF1 AMBRA1 SCAMP2 BPGM TRMT6 GSS COA4 ITPR1 CALM2 THRA FTSJ3 MED24 RPUSD3 AQR ZNF627 SRBD1 COPB2 ZNF576 PREPL NOLC1 COQ8B CD68 ZFYVE1 KRR1 POLR3B NBPF1 HDAC5 CSAD UTP6 GAPDH DHDDS SYNJ2BP-COX16 SNRPB2 NCL MTREX RNF111 CNOT4 TAMM41 SETDB1 PSMC4 TANK SMPD4 AP3S2 TIMM22 SRA1 RAD50 OGFOD2 SMARCAL1 HSPA14 ADPRM POMT2 NCSTN MRPS16 TMEM160 GDE1 WASHC5 INTS8 PSMD5 PARP2 UGDH CCDC47 PDIA5 GRB2 NUP54 RNF13 ZNHIT3 WDR45B PUM3 BNIP1 ZNF668 PPOX RNF41 ZNF354B RBM14 TMEM9 HCFC1 PSMB6 WDR73 NDUFA3 VPS25 CFAP54 TBK1 PPCDC FUT11 SELENOT NLE1 DNAJC7 CIAPIN1 XRCC5 METAP2 ARHGEF2 PUS10 RAB5IF SMG6 EXOC6B ZNF510 NOS3 ZNF689 KAT7 ARPP19 MLX CYREN PIGH NDUFA8 PET117 CCDC86 ZNF580 KIF3A CSRNP1 NABP2 TOR1AIP1 RBM19 IMMT SLC35B4 NDFIP1 ALDH3A2 NSMCE1 UROS MCM8 C1orf35 MMACHC MPHOSPH10 WIPF2 PGAM1 TP53I13 RTEL1 HAX1 ZNF461 C1orf43 PEX16 GOT2 ZNF451 TMOD3 NOL11 PDIA4 GTPBP3 RPS27L PPP4C NDUFS7 MYO19 NUDT9 BFAR PTCD1 DNAJC2 RRP15 NUDCD2 KAT5 TBC1D23 RNF135 CREB3 RBM17 BANF1 DERL1 WDR61 CCDC127 RABGAP1 PPP1R12B UBR7 CCDC43 NF1 PSMD8 AP3B1 AP2B1 EIF3B GTPBP10 NAGLU PFDN2 PIP4K2B DNAJA3 DDA1 EXOC2 PSMB3 HEXIM2 ULK3 NRSN2-AS1 OSCAR SHMT2 NDUFB9 BUB3 WDR70 WDR25 BBS1 PIGC ZNF146 ATP6V1H BCCIP COMMD2 WDR75 PYGL EXOSC5 TMEM94 CNOT7 ENSA ANXA1 SAP30BP RAB1A C15orf40 DYRK1B OTUB1 SPEF2 AATF RAB5C COMMD1 BRSK1 SLC38A6 PAF1 MRNIP CCDC9 EIF2S2 TPM3 JUP SUCLG1 SNRPA COMMD5 MNAT1 CPSF7 TSSC4 CHIC1 APPBP2 PIGB PEMT MAPKAPK5 U2SURP MAN1B1 MRPL16 AIP NAGK RAD52 HNRNPK GRPEL2 NDUFS2 MTFR1 CHMP1A POLR2F EDEM2 NDUFC2 NR1D1 PSMC1 EMC2 WSB2 NPTN TCEA1 ZNF655 RABIF UCHL5 DYNC1I2 KRTCAP2 HNRNPL ASB16-AS1 METTL25 OVCA2 SLC39A9 TOB2 DPH1 ASH2L HSP90B1 ACOT8 SEC22B ARMH3 ALKBH2 IDI1 MICU2 PDRG1 TTC1 TMEM79 ACTB ZNF213 MCL1 DMAC2 EMC4 PKM LRPPRC ACD CCT7 LENG8-AS1 PIGO CCT3 DHX33 TRIP11 ZNF174 ZFP64 JMJD4 BRMS1L APH1A TBL3 TBC1D16 ZC3HAV1L NFU1 TP53 PHF5A GNA13 PCIF1 CCAR2 COPS5 CEP250 FAM91A1 DUSP3 UBB VPS41 UBC THTPA NOB1 PSMF1 TRIM41 MRPL47 GPAA1 DST C11orf49 ASXL1 VEZT PHACTR4 CHTOP NSRP1 POLR3F CALCOCO2 CHCHD2 ESF1 TNFRSF10A CD72 DRAIC TMEM11 FRA10AC1 SPCS2 SH2B1 DCTN1 DDX55 CISD1 RBM8A YIPF5 NAE1 KPNB1 MRPS31 AKAP3 CSNK1D NUP205 PIGBOS1 HBP1 PRCC SPG21 LSM5 PDCD6IP THADA SNHG25 SCAMP3 FAM222B PDCD6 AIDA PPP4R3B ORMDL1 HIF1AN C19orf47 LDHA COX14 TMEM39A MRPL45 UTP23 NDUFA12 WDR24 FTO VDAC3 ZNF710 ATXN7L3 ELP5 ZNF34 NDUFB5 PLPP6 DNMT3A ZC3H14 ATP5MC3 ZNF25 GCDH TRMT10C EXD2 SRRM1 SNX5 CLASP2 CDKN2AIPNL PCGF1 GOLGA5 NCOR1 SHARPIN AARS2 RBM42 METTL13 SPAG7 IRF2BP1 HDHD5 GSDMD ACACA RAB5B LONP2 COMMD4 TEX10 NTNG2 PEX12 NUFIP2 GGA3 HDLBP FASTKD5 WDPCP RNF167 IK CLTC UEVLD MIA3 SRP68 CSNK1A1 TRMO TBCB CLU ACP1 SLC38A10 NIT1 EBAG9 SPTLC1 DENR HELQ WIPI2 LLPH ADAP2 TINF2 ARL14EP SMNDC1 RBBP6 NAPEPLD C1R ZNF232 SSBP1 DDX46 NUP214 KLHL12 DPY19L3 ARPC5 UQCC1 AP2S1 TMEM116 ATP5MC1 PGBD4 PTCD3 ODF2L LYPLA1 CDK18 ZNF782 NME1 ARPC3 NKAP EFNB1 CHURC1 PSMC5 DTWD1 PSMD9 PCBP4 RBM14-RBM4 ARSK GPN3 PNP DHX8 ZNF586 RNF19A CLP1 API5 PMS2 TAF3 PDCD11 NDUFA5 MTPN DBF4B KDM2A SRPK2 TTLL5 AFTPH ZFYVE26 SEC61A2
acute_cd8	9	covid	C3_TFT_GTRD	MAML1_TARGET_GENES	0.013227	0.548921	0.38073	0.415489	1.37037	101	ISG15 ICAM2 NAPA ITGAL PRKCH NDUFS7 FUNDC2 CSK GPSM3 TXNDC12 RTF2 CYBC1 EVL POMP PLEK CD53 DNMT1 ZEB2 FCMR RASGRP2 TXNIP SH3BP1 FGD3 TMEM243 IL16 MGAT1 DBNL MLEC SELPLG ITGB7 RUNX3 SLBP CD69 FCRL3 CYBA CD37 PLEKHA2 CCL4 SEC14L1 UBAC2
acute_myeloid	2	timen	HALLMARK	HALLMARK_ESTROGEN_RESPONSE_LATE	0.013227	0.0601228	0.38073	-0.319628	-1.45746	80	ISG20 FKBP5 PTPN6 IL6ST FABP5 ITPK1 DCXR FDFT1 FKBP4 TIAM1 NRIP1 AFF1 IDH2 NCOR2 BLVRB XBP1 DNAJC1 BATF ATP2B4 ST14 ADD3 ALDH3A2 JAK2 TOB1 ETFB PDCD4 ARL3 IMPA2 SLC9A3R1 AREG
acute_myeloid	6	timen	C3_TFT_GTRD	CBFA2T2_TARGET_GENES	0.013227	0.42222	0.38073	-0.210123	-1.21069	834	CALR ISG20 EPSTI1 AKR1A1 PEPD MEGF9 MFSD1 NFE2 TCN2 BSG NFKBIZ PHF20L1 CNDP2 DNAJC8 IFI16 ANXA6 MRPL27 WASHC4 STK4 MAX ARAP1 GALK1 CANX LMNB1 PDCD6 TNRC6B SLC31A2 ACTR3 FES MRPS18C MED28 PDCD6IP EIF4G1 WBP2 TMEM123 RRBP1 NPL COX7A2L MYL12A SF3B1 ATG3 RXRA FKBP8 NDUFB5 UVRAG SAMD4A HK1 SKAP2 PIK3AP1 ITGB7 SH3TC1 CLK3 STAT1 CD164 TNFAIP3 PCM1 NADK VPS35 MKNK1 LAMTOR3 DUSP3 HTATIP2 NCOA4 ESF1 SEC62 ANKRD12 VAPA TRIM22 ATP6V1E1 NCOR1 NFE2L2 RBX1 ANAPC5 GNS NEU1 RASSF4 UBA7 BLOC1S1 ZEB2 SUMO1 MYDGF PHF3 LGALS8 TMED10 UROD PPFIA1 CTSH GNPTG ACAP2 BAX STIM1 HERPUD1 EXOC1 MED13L STAT6 PRKCSH RAB24 CACUL1 ATP6V0C ATOX1 RERE KHDRBS1 COMMD8 CACYBP SSR3 UPF2 APOBEC3C YIF1B TRAPPC8 DNAJC13 DHPS MICU1 RENBP MAPKAPK3 PHKB EIF3B MEF2C THRAP3 WWP2 DESI1 PLIN2 DNAJC1 GIT2 HERC1 GAA RNMT GLB1 SUPT16H NORAD MAPRE1 UBXN1 PKN2 MBD6 BPTF TMEM131L LBR SND1 AP5Z1 AATF CSNK1D NLRC5 ATP6V1C1 SSR1 ARRDC1 NRBF2 TRIM25 AP1B1 CLTC PLD3 HNRNPD EXOC7 HNRNPH2 PISD MCMBP SNRPA MAPK3 ATP6V0E1 PES1 PHC2 TXNL1 PRDX6 SMCR8 ATP6V0D1 ADIPOR1 SNAP29 OCIAD1 ICAM2 BCL6 C11orf21 MITD1 CD63 CISD2 PTPN18 DPP7 RAB18 ELOVL1 HLA-DMA QKI PCSK7 CD2BP2 TUBB MBNL1 COMMD9 CAT ZNF706 BUB3 RIC1 U2SURP HPS3 PNPLA8 MLX FLVCR2 HAGH TSPAN32 MPV17 SUB1 ATP6V1A SLC12A6 DIP2B GPD2 TDG IRF9 EHMT1 PIM1 CTSA NAPA CDK5RAP3 BNIP3L SFPQ CTSL INTS6 AKAP13 TMEM87B CCDC124 SH2B3 ZNF292 FUCA2 TMC8 ADAR SYNRG PPP2R2A FAM13A RAB3GAP2 ATM TMEM199 SDF4 GGA2 WASHC2C EIF3A GK CORO7 COMMD4 MCOLN1 GBA ATG16L2 STK17B UBN1 S100Z PPP1R18 MAP3K7CL SFXN3 SELENOH FMC1 UBTF HMGN1 RAB21 TMEM138 KIAA0513 AFF4 LATS1 UCP2 GNA13 PDXK ZC3H18 LAMP1 HEXA EIF4E VPS41 FRYL NUDCD3 TMC6 RBBP6 MIEN1 SGMS1 DCTN4 ATP6V1H FAM104A SEC11C PRPF3 MTHFR HDAC5 VPS35L BCL2L13 HPS1 RETREG2 TBCD ADD1 RGL2 APC SLC27A3 PHKG2 COMTD1 MAFG PPT1 ATF4 NARF SCAMP4 RSPRY1 FKBP1A VPS16 PRRC2C CYB5R3 VPS11 MFSD5 RASSF2 TXNDC11 TMEM14B MXD3 PCED1A ANAPC13 TRIM33 RNF44 PABPN1 KIDINS220 UBTD1 LCOR ZDHHC5 GUK1 GTF3C1 USF2 UBE2B RFX1 KAT5 CTSB GAB3 DNAJB12 DCTN5 IMP4 TRPV2 CUX1 MYH9 FLAD1 MAPRE2 TAF1 TBC1D5 NDST1 MRPL36 CAPN7 RGL1 DOK3 SLC36A1 CHMP4A TPRA1 WASHC5 CCDC159 IBTK MTDH COPS7A CNPPD1 RNF10 UBXN6 PLBD2 TBL1XR1 UBE2Q1 C1orf43 PTPRA AKAP10 OSBPL8 IKBKB SLC12A7 SPG21 CC2D1B FNDC3A GIGYF2 C16orf72 KDM4B ISCU CUL5 GLMP ACSF3 C19orf38 HDLBP CCDC115 BROX UQCRC2 TOM1 POLDIP2 CEP63 LYL1 ARHGAP45 STXBP3 NTMT1 DDX5 DAB2 RAD23A INTS3 CCDC32 TK2 ACOX1 SAT2 TNK2 EFTUD2 WDR6 GTF2H1 SEC23IP HPS5 PTBP1 MAN2A2 VPS26A ARMCX3 TMEM131 RBM15B C19orf25 WASHC2A PIP5K1A MAP1LC3B YTHDF1 CCAR1 BLCAP CCDC50 UBAP2L DDB1 TTC7A PWP1 TNFSF12 HCFC1R1 VPS45 SPPL3 LONP1 HINT2 FBXL5 METTL9 EXOC3L1 FMR1 GRN ECE1 EIF3K CMC2 MUS81 MED15 SCAMP3 TMBIM1 MINDY2 RAB5A TRAPPC2L TOR3A CREBRF HNRNPM NPTN SLC35F6 CYHR1 RFK TOP3A SIRT7 KLF13 HDGFL2 ASPSCR1 C5orf51 AIDA PIK3R1 ARHGAP4 TPP1 NAGPA MTCH2 CEPT1 PHC3 RRAGC CUL3 SLC38A2 CLPB ZFYVE26 DYM HNRNPA3 SMIM27 MTSS1 STX6 SLMAP CHPT1 MRPS2 DFFA RNF146 EIF1B TSC2 GMFB MFSD11 GSE1 SPNS1 ILF3 DYRK1A NOL8 GPR107 LATS2 FAM117A CPT1A CUTA ARMT1 CCDC91 TRAPPC9 KPNA6 GTPBP6 SMNDC1 ZBTB48 ADAM10 RUSC1 SCAPER RMC1 PIK3C2A DGAT1 CLCN6 ZNF207 HMGN2 VPS8 ENTPD6
acute_myeloid	15	age_n	C5_GO_MF	GOMF_OXIDOREDUCTASE_ACTIVITY	0.0132275	0.125346	0.38073	0.36148	1.44228	110	PGK1 MT-CO3 MT-CO2 CYBA MT-ND3 MT-CYB FTH1 P4HB MT-CO1 SURF1 CYC1 NDUFB9 COX4I1 UQCRC1 COX8A GPX4 MT-ND4 GSTP1 AKR1A1 IFI30 MT-ND1 SQOR COX6A1 PRDX3 MGST3 NDUFB10 NDUFS8 TXNDC17 MT-ND2 SELENOT NDUFB5 GSTK1 BLVRB CYBB NDUFV2 NDUFB2
acute_cd4	8	timen	C5_GO_MF	GOMF_RIBONUCLEOPROTEIN_COMPLEX_BINDING	0.0132279	0.237594	0.38073	0.430101	1.41748	92	RBM3 SBDS EIF1B OLA1 EIF1 OXA1L EIF4B RPSA SNRPA STRAP EEF2 EIF3K EIF5A NPM1 SNRPD1 EIF4H ETF1 SEC61G RACK1 DDX3X CPSF6 PPIH ABCE1 RPN2 EIF2A RICTOR MALSU1 TMEM147 PYM1 NAA16 RPLP1 NAA15
acute_cd8	13	acuity_maxn	C3_TFT_GTRD	ZNF680_TARGET_GENES	0.01323	0.461578	0.38073	-0.463501	-1.56911	44	CD247 MT-ND5 MT-ND4 SCAF11 STAT1 UCP2 ATP5MC3 TMED2 MT-ND4L DNAJB6 SAMD9 TMBIM6 UBE2B FYN ARF1 TUBA1B ZNFX1 MYOM2 PGK1 LRP10 RNF149 SNU13 ALDOA
acute_bcell	3	age_n	C2_CP_KEGG	KEGG_HUNTINGTONS_DISEASE	0.0132311	0.0926177	0.38073	0.29218	1.42018	113	COX6B1 MT-CO3 COX5A UQCRQ POLR2A CYCS UQCRB AP2S1 MT-CYB POLR2G NDUFC1 SLC25A5 NDUFA4 MT-CO1 UQCR11 MT-ATP6 NDUFS6 NDUFB2 POLR2E MT-ATP8 TBPL1 UQCR10 NDUFA10 NDUFB10 NDUFB7
acute_cd8	4	timen	C3_TFT_GTRD	ZNF318_TARGET_GENES	0.0132321	0.381428	0.38073	-0.33044	-1.33504	319	RSAD2 ISG15 IFI6 STAT1 OAS3 PARP10 ISG20 TAP1 PPM1K NMI IRF2 MAT2B SP110 PSMB9 PSMB8-AS1 PARP12 APOL2 TSC22D4 PARP14 SLC3A2 PSMB8 SF3B3 NOL8 DAXX COPZ1 CALCOCO2 EHD1 LINS1 APOL1 PDGFB ATF1 DDX18 MAGOHB BCKDK GBA RFX5 RMDN3 TMEM140 TFAP4 APOL3 SEC13 PACSIN2 TRPV2 INO80C IQGAP2 C5orf51 ZBTB38 NAGK CMSS1 MED8 NAPA CYTH4 CALM2 CLCN3 ZBED5
acute_bcell	7	age_n	HALLMARK	HALLMARK_EPITHELIAL_MESENCHYMAL_TRANSITION	0.0132392	0.260873	0.38073	0.46324	1.59687	22	LGALS1 SAT1 VIM FLNA AREG
acute_bcell	9	acuity_maxn	HALLMARK	HALLMARK_MTORC1_SIGNALING	0.0132402	0.185363	0.38073	-0.444378	-1.39244	73	ENO1 LTA4H CORO1A ELOVL5 ACTR2 SQSTM1 ATP5MC1 TUBA4A EIF2S2 PPIA ALDOA PRDX1 GAPDH PSMA3 CALR HSPA4 SSR1 GSK3B UBE2D3 HSP90B1 LDHA PDAP1 MAP2K3
acute_cd8	2	timen	BTM_MODULES	TBA (M243)	0.0132423	0.0602753	0.38073	0.537508	1.73108	12	APRT DDT PRELID1 NDUFB9 TBCB TUFM NDUFB7 TMEM160 SRM
acute_cd4	8	covid	C2_CP_KEGG	KEGG_CARDIAC_MUSCLE_CONTRACTION	0.0132472	0.0885472	0.38073	-0.455368	-1.63712	29	MT-CYB MT-CO1 MT-CO3 MT-CO2 COX4I1 UQCRB COX7C COX7A2 UQCRC1 COX7A2L
acute_cd4	14	timen	BTM_MODULES	T cell activation (IV) (M52)	0.0132476	0.0710618	0.38073	-0.701463	-1.59678	10	PTPRC PTPN6 SELL LCK LPXN LAG3 CD5
acute_bcell	11	acuity_maxn	C5_GO_MF	GOMF_HORMONE_BINDING	0.0132529	0.267363	0.38073	0.651684	1.66617	11	TSPO CTSH SEC61B ATP1A1
acute_cd4	4	covid	C2_CP_KEGG	KEGG_ANTIGEN_PROCESSING_AND_PRESENTATION	0.0132535	0.273906	0.38073	0.437706	1.46569	38	HLA-DPB1 CTSS HLA-DPA1 HSPA5 CALR HSP90AA1 CANX CD8B RFXANK NFYC TAP1 HLA-DRB5 PSME3 CREB1 LTA
acute_cd4	1	covid	proteinatlas_blood_expression_cluster	Cluster 51: Monocytes - Innate immune response	0.0132582	0.229809	0.38073	0.305969	1.41539	102	XAF1 LY6E OAS1 DRAP1 IFITM3 UTRN CYP4V2 TMPO NFKBIZ CUX1 SERPINA1
acute_myeloid	13	acuity_maxn	C3_MIR_MIRDB	MIR541_5P	0.0132595	1	0.38073	-0.448464	-1.48078	55	C12orf75 VPS13C GLIPR1 NAP1L1 GSPT1 VEZF1 MAP4K5 TINF2 JAZF1 IFT52 GABARAPL2 PRELID3B CDK6 C18orf32 KPNA1 CHD6 ZNF326 SMNDC1 TIGAR SLC46A3 CHD8 RPS6KA3 CCDC82 ABCB7 TM7SF3
acute_myeloid	15	timen	C2_CP_KEGG	KEGG_EPITHELIAL_CELL_SIGNALING_IN_HELICOBACTER_PYLORI_INFECTION	0.0132614	0.0994602	0.38073	-0.574126	-1.61489	17	ATP6V0E1 ATP6AP1 ATP6V0C NFKBIA LYN CSK PAK1 JUN ATP6V0B ATP6V1G1 CDC42
acute_cd8	13	acuity_maxn	C5_GO_BP	GOBP_BIOLOGICAL_ADHESION	0.0132618	0.691951	0.38073	-0.37175	-1.44267	104	IL32 CYTIP FLNA GBP1 ICAM2 RPSA LAPTM5 PPIA ITGB2 IRF1 ADAM8 ROCK1 SELPLG LCK RIPOR2 CORO1A CD63 ZAP70 SPON2 CLIC1 ACTG1 MAP3K8 P4HB DNAJB6 FXYD5 PTPN2 ADGRG1 CD164 CALR CD300A FYN PTPRC MBP SELENOK SPN ATP5F1B S100A10 LGALS9
acute_cd8	11	timen	C3_TFT_GTRD	TERF2_TARGET_GENES	0.0132653	1	0.38073	-0.481023	-1.46644	47	IFI16 IL16 RIPOR2 CALCOCO2 TSPAN14 SINHCAF PSMB10 ST3GAL1 PARP8 RSBN1 PCF11 ARL14EP ACTR6 REV3L INPP5D CNTRL SRPK2 PRKACB MANF AKAP13 ABRACL TBC1D1
acute_myeloid	4	timen	C2_CP_KEGG	KEGG_LONG_TERM_POTENTIATION	0.0132668	0.246704	0.38073	0.40008	1.49545	42	CHP1 EP300 ATF4 PPP3CA PPP1CB RAF1 MAPK3 ITPR2 PPP3R1 PRKX CAMK2D MAP2K2 NRAS RPS6KA3 RAP1A CAMK2G KRAS PRKACA PRKACB PPP3CB PPP1CC PRKCB MAPK1 PPP3CC ARAF CALM3 RAP1B PPP1CA PPP1R12A RPS6KA1 CREBBP PLCB2
acute_cd4	2	sex_n	C2_CP_KEGG	KEGG_TYPE_I_DIABETES_MELLITUS	0.0132677	0.228499	0.38073	-0.558467	-1.54129	25	HLA-DQA2 TNF HLA-DRB5 HLA-DRA HLA-DQA1 FAS HLA-DMA HLA-DPB1 IFNG HLA-DRB1 HLA-DPA1 FASLG
acute_cd8	8	covid	BTM_MODULES	immune activation - generic cluster (M37.0)	0.0132691	0.129072	0.38073	0.476864	1.53164	60	SLA2 CTSS FCGR3A IGFBP7 CD7 CHI3L2 HMGB2 LAT2 LYZ UPP1 VANGL1 NCAPD3 CAMK4 DTYMK S100A8 MEGF9 FAM49A SMC4 NUP37 RFC2 GSN VNN2 RGL4 NCAPD2 RBBP8
acute_myeloid	1	acuity_maxn	C2_CP_KEGG	KEGG_PPAR_SIGNALING_PATHWAY	0.0132716	0.103645	0.38073	0.40175	1.71755	33	ACSL1 PPARG FADS2 SCD ME1 FABP5 CD36 ACOX2 ACSL3 DBI CPT1A
acute_bcell	4	timen	BTM_MODULES	translation initiation factor 3 complex (M245)	0.0132743	0.0857725	0.38073	0.642733	1.55762	11	EIF3D EEF1B2 UXT EIF3F EIF3H FBL EIF3E EEF1G
acute_cd8	13	acuity_maxn	C5_GO_BP	GOBP_REGULATION_OF_DNA_BIOSYNTHETIC_PROCESS	0.0132754	0.691951	0.38073	-0.651317	-1.58256	11	HNRNPA2B1 HSP90AA1 PTGES3
acute_cd8	13	acuity_maxn	C5_GO_BP	GOBP_TELOMERE_MAINTENANCE_VIA_TELOMERE_LENGTHENING	0.0132754	0.691951	0.38073	-0.651317	-1.58256	11	HNRNPA2B1 HSP90AA1 PTGES3
acute_cd4	11	timen	C5_GO_CC	GOCC_COATED_VESICLE	0.0132761	0.166952	0.38073	-0.382195	-1.47609	114	IL7R SYNRG COPB2 ERGIC2 HLA-DPA1 PDCD6 CTSC RAB8A HLA-DRB5 STX5 LDLRAP1 CLTC HSPD1 ADAM10 LMAN1 HSPA8 HLA-DPB1 HLA-A COPZ1 AP2S1 HLA-F HLA-DQA2 LMAN2 USO1 NECAP2 VTI1B PEF1 COPA TMED9 COPB1 HAX1 HLA-B UNC13D GOPC AP1G2 AP1M1 SEC22B CNIH1 HLA-E M6PR SEC31A B2M
acute_bcell	6	acuity_maxn	C3_MIR_MIRDB	MIR224_5P	0.0132765	1	0.38073	-0.465649	-1.4289	49	GDI2 DDX17 DAZAP2 PIAS1 ZFAND6 TM9SF2 ATAD2B SET AMD1 CD200 CHD6 PIK3CD PLGRKT TMEM248 LSM12 RLF KDM5A ZBTB24 KDM6A IPO7 SMAP1 STIM2 CHMP5 PYROXD1
acute_bcell	1	acuity_maxn	BTM_MODULES	chaperonin mediated protein folding (I) (M204.0)	0.0132782	0.134679	0.38073	0.639412	1.65227	14	CCT2 HSPE1 CCT3 ATIC CCT6A HSPD1 CCT7 SUCLG1 CCT8
acute_myeloid	11	acuity_maxn	BTM_MODULES	enriched in myeloid cells and monocytes (M81)	0.0132816	0.105515	0.38073	0.434044	1.73402	19	THBS1 CLU CD14 F5
acute_cd8	13	acuity_maxn	C5_GO_BP	GOBP_CELL_SUBSTRATE_ADHESION	0.013282	0.691951	0.38073	-0.54196	-1.57989	22	FLNA GBP1 ITGB2 ROCK1 CORO1A CD63 ACTG1 P4HB
acute_cd4	7	covid	C2_CP_KEGG	KEGG_OXIDATIVE_PHOSPHORYLATION	0.013282	0.121435	0.38073	-0.270937	-1.36075	107	MT-CYB MT-CO3 MT-CO1 MT-ND5 MT-ND4 MT-ATP6 PPA1 COX4I1 ATP5F1A MT-CO2 MT-ND6 MT-ND3 NDUFA11 ATP5MG MT-ND4L ATP5PO
acute_cd4	6	covid	C2_CP_KEGG	KEGG_ALZHEIMERS_DISEASE	0.0132865	0.0969131	0.38073	-0.396347	-1.3879	108	MT-CYB MT-CO1 MT-CO3 ATP5F1A MT-ATP6 MT-CO2 MT-ATP8 BAD ITPR2 COX5A NDUFS3 COX4I1 APH1A ATP5PB NDUFV1 ATP5MC1 NDUFB1 ATP5F1B CAPN1 ATP5PF COX7B UQCRH ATP5MC3 COX7A2 UQCRFS1 ATP5PO SDHA UQCRC2 FAS UQCRB ATP2A3 MAPK1 COX7A2L NDUFS4 ATP5MC2 ADAM10 NDUFS6 UQCRC1 NDUFA10 COX7C COX6B1 NDUFB6 ATP5F1E COX6C
acute_cd8	13	timen	C7_VAX	ERWIN_COHEN_PBMC_TC_83_AGE_18_45YO_RESPONDERS_PREVIOUSLY_IMMUNIZED_24HR_DEG_CANONICAL_PATHWAY_MEMBERS_UP	0.0132872	0.0456618	0.38073	-0.631428	-1.75342	13	TNFSF10 IFIT2 DDX58 OAS3 SAMD9L IRF7
acute_bcell	10	age_n	C5_GO_MF	GOMF_LIPID_BINDING	0.0132881	0.381812	0.38073	0.32116	1.38076	181	NCF1 IGHM S100A8 DBI FUNDC2 CD1C SNX8 UNC119 PEBP1 GGA2 SIDT1 STARD7 ATP5MC2 SPTBN1 RASGRP2 SNX9 NME4 ATP1A1 GPAA1 SH3GLB1 GSTP1 DNM1L RASA2 NPC2 HDLBP TSPO OSBPL8 CHMP2A HGS GGA1 ALOX5AP CPNE5 RUBCNL STARD3 CHMP3 FLII TPP1 CPNE1 ARAP2 PSAP CYTH1 STOML2 OGT TWF2 PTEN SNX5 TLN1 STARD3NL TWF1 CPNE3 CDIPT CD81 BTK PPT1
acute_bcell	1	age_n	C2_CP_KEGG	KEGG_ANTIGEN_PROCESSING_AND_PRESENTATION	0.01329	0.152231	0.38073	-0.498845	-1.4496	40	HLA-DQA2 HLA-DRB5 HSP90AA1 HLA-DOB HLA-DMA CALR HLA-DMB RFXANK HLA-DQA1 HSP90AB1 HLA-F RFX5 CIITA TAP1 PSME2 HLA-DRA
acute_bcell	8	timen	C5_GO_MF	GOMF_14_3_3_PROTEIN_BINDING	0.0132922	0.198829	0.38073	-0.668876	-1.72348	12	RIPOR2 DDIT4 HLA-F PPP1R12A ZFP36L1 PI4KB
acute_cd8	1	sex_n	C5_GO_CC	GOCC_NUCLEAR_UBIQUITIN_LIGASE_COMPLEX	0.0132922	0.574886	0.38073	-0.449825	-1.57559	34	UBE2S ANAPC4 CBX4 BMI1 CDC26 PCGF1 ANAPC13 ANAPC10 PHC3 CDC16 ANKRD39 ANAPC1
acute_cd4	8	covid	C5_GO_MF	GOMF_PROTEIN_SERINE_THREONINE_KINASE_ACTIVITY	0.0132927	0.139425	0.38073	0.350471	1.42065	149	EIF2AK2 IRAK4 TOP1 UHMK1 PIM1 PRKCQ PIM2 HTATIP2 PRPF4B STK17B RPS6KA4 AKAP13 TGFBR3 ULK3 CSNK1D STK4 SQSTM1 TAOK1 MAP3K1 PAK2 CCNK SRPK1 SGK1 BRD4 SNRK AKT1 CDK12 CCND3 RPS6KB2 TNIK BRD2 CSNK2B GRK5 PIM3 GAK TBK1 MAP4K4 RIOK3 NEK9 MAPKAPK3 PRKAG1 MAP3K8 PRKD2 MAP3K4 TLK1 MAP4K1 MAP3K7 RAF1 VRK3 IKBKE MAST4 MKNK2 CSNK1G2 MAPK1
acute_cd4	3	timen	C5_GO_MF	GOMF_POLYUBIQUITIN_MODIFICATION_DEPENDENT_PROTEIN_BINDING	0.0132934	0.428343	0.38073	0.46261	1.50196	36	TNFAIP3 ZBTB1 UBQLN1 EPS15 BAG6 OPTN RAD23B UFD1 SHARPIN RAD23A UIMC1 AGL BRCC3 TAB2 ZFAND2B ABRAXAS1 RNF168 FAAP20 SPRTN PRPF8 DZIP3 TNIP2 UBL7
acute_cd4	11	covid	C5_GO_CC	GOCC_ENDOCYTIC_VESICLE_MEMBRANE	0.0132978	0.161536	0.38073	0.406235	1.64262	67	HLA-DQA2 HLA-DRB5 ATP6V0E1 TAPBP IL7R RAB8A RAC2 TAP1 ATP6V0C HLA-DQA1 UBC ATP6V0E2 VAMP8 LDLRAP1 HLA-A HLA-E HLA-DPA1 CORO1A HLA-DQB1 B2M CD3G HLA-DPB1 RAB9A RAB10 CALR ATG5 STX4 CD4 ATP6V0D1 CLTC UBB CD74 ATP6V0B HLA-DRA
acute_cd4	2	acuity_maxn	BTM_MODULES	proteasome (M226)	0.0133002	0.248271	0.38073	-0.622769	-1.63213	11	NUP37 RAN POLR2K PSMA6 PSMD14 PSMC2 PSMA4
acute_cd4	4	sex_n	HALLMARK	HALLMARK_UV_RESPONSE_DN	0.0133025	0.302375	0.38073	-0.443718	-1.59875	48	MRPS31 ADD3 SYNE1 CITED2 TGFBR2 ATXN1 MGMT ATP2B1 PHF3 YTHDC1 PTEN SPOP CELF2 ATRX FBLN5 SFMBT1 INSIG1 PIK3CD DUSP1 WDR37 NIPBL INPP4B TOGARAM1
acute_cd8	6	timen	HALLMARK	HALLMARK_IL6_JAK_STAT3_SIGNALING	0.0133031	0.046561	0.38073	-0.455402	-1.58424	45	CD38 STAT2 STAT1 CCR1 TNFRSF1A IRF9 IFNGR1 PIK3R5 MYD88 STAM2 MAP3K8 TNFRSF1B IL2RG STAT3
acute_bcell	1	age_n	C5_GO_CC	GOCC_CLATHRIN_COATED_VESICLE_MEMBRANE	0.0133035	0.294077	0.38073	-0.498395	-1.45389	41	HLA-DQA2 HLA-DQB2 HLA-DRB5 SYNRG NECAP2 CLTA AP2M1 HLA-DQA1 AP3B1 AP2B1 AP2S1 M6PR AFTPH CLTC HLA-DRA RAB5A
acute_cd4	all	timen	C2_CP_KEGG	KEGG_NEUROACTIVE_LIGAND_RECEPTOR_INTERACTION	0.0133037	0.170393	0.38073	-0.473903	-1.51356	51	C3AR1 LPAR6 CHRNB1 PTGER2 SSTR3 S1PR5 ADRB2 PTGDR HRH2 LTB4R2 NMUR1 CYSLTR1 P2RX7 S1PR4 ADORA2A C5AR1 F2RL1
acute_cd4	7	timen	BTM_MODULES	TBA (M194)	0.0133066	0.0649477	0.38073	-0.695783	-1.6775	11	XPO1 SMC1A ATF1 TXNDC9 NOC3L PPP2R5C
acute_cd4	7	timen	C5_GO_MF	GOMF_DNA_BINDING_TRANSCRIPTION_ACTIVATOR_ACTIVITY	0.0133091	0.196974	0.38073	0.321403	1.37237	100	NR4A2 JUN CSRNP1 FOS DDIT3 NR3C1 JUND IRF1 CREBRF NFATC1 RLF ZNF580 FOSL2 GATA3 JUNB HIF1A LITAF REL NFIC SMAD2 ZNF267 FOXO1 ZNF836
acute_cd8	3	age_n	HALLMARK	HALLMARK_IL6_JAK_STAT3_SIGNALING	0.0133091	0.163036	0.38073	0.398652	1.58654	50	SOCS1 TNF MAP3K8 IL15RA CD36 TYK2 CD14 IL17RA PTPN2 IFNGR1 PIM1 IL18R1 SOCS3 PTPN11 CD44 IFNGR2 STAT3 IL7 LTB IL4R A2M GRB2
acute_cd4	2	sex_n	BTM_MODULES	enriched in activated dendritic cells (II) (M165)	0.0133125	0.282263	0.38073	-0.668863	-1.58495	11	DSE IFIT1 IFIT3 IFIT2 RSAD2
acute_cd4	4	sex_n	C5_GO_CC	GOCC_PODOSOME	0.0133132	0.443871	0.38073	0.675608	1.73311	12	WDR1 ACTR2 FERMT3 SVIL HNRNPK DBNL
acute_cd4	1	timen	C2_CP_KEGG	KEGG_LEISHMANIA_INFECTION	0.0133154	0.159785	0.38073	0.509112	1.54232	35	JUN FOS NFKBIA ITGA4 NCF1 NFKB1 ELK1 TAB2 PRKCB HLA-DPA1 ITGB1
acute_bcell	7	covid	C3_TFT_GTRD	YBX1_TARGET_GENES	0.0133158	0.721143	0.38073	-0.528115	-1.73849	24	RPS8 CUEDC2 AGPAT5 KCNN4 EEF1A1 CBX3 ARHGEF1 DGLUCY POMP DDX17 TMC6 CEP95 CHD4
acute_cd4	9	timen	C5_GO_MF	GOMF_RETINOIC_ACID_RECEPTOR_BINDING	0.0133163	0.214236	0.38073	0.608407	1.52576	14	NR4A2 HMGA1 ARID5A ASXL1 TACC1 NR1H2 PRMT2 CNOT1 SNW1 MED1
acute_cd4	11	sex_n	C5_GO_CC	GOCC_PROTEASOME_COMPLEX	0.0133165	0.226868	0.38073	0.45557	1.63933	51	PSMB9 RAD23A PSMD1 ADRM1 PSMD2 PSMD9 PSMB2 PSMB5 PSMA3 PSME2 PSMB1 TXNL1 PSMB8 HSPB1 UBR1 RAD23B PSMC2 PSMD12 PSMB4 UCHL5 PSMA1 PSMA7 PSME3 PSMB6 PSMC3 UBQLN1 PSMB3 PSMD7 PSMD3 UBE3A PSMD11
acute_myeloid	3	covid	BTM_MODULES	regulation of antigen presentation and immune response (M5.0)	0.0133202	0.0744718	0.38073	-0.398678	-1.46579	55	FYN TLR5 RPS6KA1 LAT2 PAK1 HLA-DPB1 HLA-DRA VASP HLA-DMA HLA-DPA1 TLR2 LILRB1 MEF2A FOS HCK HLA-DMB FGR JUN PAG1 CTSH IRAK3 PTPRC NFKBIA PTPN22 TLR4 TLR1 BTK MAP2K6 LY96 NCKAP1L HLA-DRB1 CLEC7A
acute_cd8	13	sex_n	C5_GO_BP	GOBP_NEGATIVE_REGULATION_OF_VIRAL_GENOME_REPLICATION	0.0133226	0.776235	0.38073	-0.473781	-1.61233	23	OAS1 IFITM2 IFITM3 PARP10 ISG15 EIF2AK2 IFITM1 ISG20 IFIH1 OASL
acute_cd8	13	sex_n	C5_GO_BP	GOBP_RESPONSE_TO_TYPE_I_INTERFERON	0.0133226	0.776235	0.38073	-0.47285	-1.60916	23	OAS1 IFITM2 IFITM3 ISG15 PTPN6 IRF7 ADAR USP18 IFITM1
acute_bcell	8	covid	C2_CP_KEGG	KEGG_INTESTINAL_IMMUNE_NETWORK_FOR_IGA_PRODUCTION	0.0133266	0.111055	0.38073	0.572646	1.7226	18	HLA-DQA2 HLA-DRB5 CXCR4 HLA-DPA1 TNFRSF13C HLA-DMA HLA-DQB1
acute_bcell	12	sex_n	C3_TFT_GTRD	ALKBH3_TARGET_GENES	0.0133275	0.365577	0.38073	0.359897	1.38729	196	SELENOH GALK2 TXNDC9 EIF5B HNRNPH3 UTP3 EIF4E2 RBM28 HIF1A HSPBP1 AURKAIP1 NDUFS7 C6orf89 SLC3A2 CALM1 NUDT5 PDCD2 TOR1AIP1 MCM3AP CWC27 DNAJC2 MRPL13 CDC123 DMAP1 MITD1 THEM4 SEC11A BMS1 MTIF2 MRPL44 POLR2G GTF3C5 SF3B6 TMEM101 G3BP1 TACC3 LAS1L DPAGT1 GRB2 AHSA1 STOML2 FUS ZMPSTE24 DDX1 TMBIM6 MRPS18C TDG USP39 CCT2 ALG3 SSBP1 DPM3 C3orf38 CTR9 MRPL58 CDK5RAP1 PDCD6IP CGGBP1 EEFSEC RANBP2 KXD1 VPS25 PSMD6 EBAG9 TM2D1 NSA2
acute_bcell	3	covid	C3_MIR_MIRDB	MIR518D_5P_MIR518F_5P_MIR520C_5P_MIR526A_5P	0.0133336	0.982603	0.38073	0.541819	1.5561	24	EWSR1 USP8 PRRC2C PPP4R3B LCP1 MED4 CCDC91 NUDT4 RB1CC1 CREBRF G3BP1 RANBP2 LSM8
acute_bcell	7	acuity_maxn	C5_GO_CC	GOCC_PLASMA_MEMBRANE_SIGNALING_RECEPTOR_COMPLEX	0.0133338	0.222433	0.38073	-0.550465	-1.55519	23	ITGA4 CD79B APBB1IP CD40 TGFBR2 PTPN6 TRAF5 SYK LYN IL27RA TRBC2
acute_cd8	13	age_n	C5_GO_CC	GOCC_MEMBRANE_PROTEIN_COMPLEX	0.0133352	0.350526	0.38073	-0.315214	-1.42392	138	ITGB2 ATP5MF MT-ND3 KRTCAP2 TAP1 SLC9A3R1 ATP5MC3 CD3E COX8A NDUFA4 CYBA ATP5ME ANXA2 CLIC3 SPCS1 ITGB7 TRBC2 CALM1 ATP5PF COX5B TMEM258 SSR4 UTRN RPN1 NDUFA3 SLC25A5 B2M HM13 PTPN6 MT-ND1 SPCS2 NDUFB4 TMED10 MT-ND2 NDUFB2 VAMP8 SRP9 ATP5F1B NDUFS6
acute_cd4	12	timen	BTM_MODULES	T cell activation (III) (M7.4)	0.013337	0.0754743	0.38073	-0.640635	-1.62184	13	LEF1 LCK ATP8B2 ETS1 CAMK4 PRKCQ RASGRP1 THEMIS
acute_bcell	8	age_n	C5_GO_MF	GOMF_CHOLESTEROL_BINDING	0.0133403	0.867229	0.38073	-0.648059	-1.53515	11	TSPO ANXA6 STARD3 OSBPL8 SIDT1
acute_bcell	2	age_n	C5_GO_MF	GOMF_OXIDOREDUCTASE_ACTIVITY_ACTING_ON_PEROXIDE_AS_ACCEPTOR	0.0133413	0.705694	0.38073	-0.567898	-1.59607	17	SELENOF ALOX5AP GSTK1 PRDX6 GPX4 PRDX2 SESN1 GSTP1 PRDX5
acute_cd4	7	sex_n	C5_GO_MF	GOMF_STRUCTURAL_CONSTITUENT_OF_RIBOSOME	0.0133464	0.808419	0.38073	0.484765	1.83524	148	RPS4Y1 MRPL52 MRPL36 MRPL51 RPL26L1 MRPS16 MRPL10 MRPS15 MRPL3 RPLP1 MRPL42 MRPL13 MRPL21 RPL4 MRPS35 MRPS7 MRPL18 RPL13A MRPS24 MRPS11 RPL27A MRPL47
acute_bcell	5	sex_n	HALLMARK	HALLMARK_KRAS_SIGNALING_DN	0.0133488	0.151129	0.38073	-0.657578	-1.64574	15	NR4A2 TENT5C TCL1A GAMT SNN SIDT1 BTG2 STAG3
acute_cd8	11	age_n	C3_TFT_GTRD	ZNF768_TARGET_GENES	0.0133493	0.510268	0.38073	-0.282468	-1.31471	409	GPR183 SELL AHSA1 ITGAX HMGN1 NASP PARVG REPIN1 ARHGAP45 UBLCP1 VRK3 LUC7L2 GRHPR ACTN4 NOSIP CYSLTR1 TUFM CDC27 GABARAPL1 ARHGEF1 CFDP1 PLA2G6 ORC4 TSC22D4 CCM2 SCAND1 ANP32A CRLF3 ADCY7 PPP1R16B CD244 SP110 CD38 PSENEN VCP SEC14L1 INPP4B MCM3AP SLC44A1 ADD1 IFI6 CHST12 RPL7L1 TYROBP TOR1AIP1 UBR4 SLC39A1 U2AF1L4 RIPOR2 PPP2R2A PLCG2 PPA1 COX6B1 NDE1 PTPRC POLG WDR83OS FOSB PNRC2 SETD5 RABGAP1L HGS MRPS16 THRAP3 CD55 MPLKIP CSNK1G3 GATAD2B SF3A3 CTSC DAAM1 SLC35B1 MTR TBC1D22A STAP1 OAS2 OCIAD1 BUD31 TMEM14B GMFG MARF1 BRD2 MCCC2 IFI16 BCL2L12 ATAD1 BBX MYBL1 RMDN1 HM13 DOCK8 PLK2 YIPF2 DUSP22 NIPSNAP1 CHD1L HMGA1 JADE2 UNC119 IMMP2L ARHGAP4 SCYL1 ALDOA ZNF581 RHEB RAB7A RAB8A
acute_cd8	2	timen	C2_CP_KEGG	KEGG_CIRCADIAN_RHYTHM_MAMMAL	0.0133552	0.162317	0.38073	0.578061	1.84885	11	PER1 BHLHE40 PER3 CSNK1E CRY1
acute_cd4	1	covid	BTM_MODULES	chaperonin mediated protein folding (II) (M204.1)	0.0133579	0.263818	0.38073	-0.683146	-1.64964	10	CCT4 CCT6A PFDN5 VBP1 PFDN4 CCT8
acute_cd8	5	acuity_maxn	BTM_MODULES	TBA (M128)	0.0133607	0.206136	0.38073	-0.635946	-1.62458	11	USP1 CCNT2 RNF6 SP3 PSMC6 CLK1
acute_cd8	12	timen	C3_MIR_MIRDB	MIR6780A_5P	0.0133616	1	0.38073	-0.609658	-1.65941	19	IFI6 PARP9 APOL6 CD164 TMEM14B IKZF3 DERL1
acute_cd4	5	acuity_maxn	proteinatlas_blood_expression_cluster	Cluster 43: B-cells - Humoral immune response	0.0133659	0.11608	0.38073	-0.493857	-1.59721	28	VOPP1 ZBTB20 FXYD1 ANK1 DRAM2 UCKL1 UVRAG
acute_myeloid	1	sex_n	C2_CP_KEGG	KEGG_CHEMOKINE_SIGNALING_PATHWAY	0.013374	0.422746	0.38073	0.420779	1.34973	113	JAK2 AKT1 VAV1 CX3CR1 IKBKG CCL5 JAK3 PAK1 CCR1 GSK3A ROCK1 NCF1 STAT3 CXCL2 RELA SOS2 CXCL3 PRKCB GNB1 CCL3L1 PRKACA WASL SOS1 FOXO3 ELMO1 ADCY3 PIK3CD CCL4 PIK3CB PRKCD GSK3B RAC2 GRK3 RAP1B IKBKB MAPK3 CXCL8 BRAF RAF1 DOCK2 PIK3R1 STAT5B CCL3 PIK3R5 GNB5 GRK4 PRKCZ GNG5 GNG10 ADCY7 RASGRP2 ROCK2 GNAI3
acute_bcell	all	timen	C3_TFT_GTRD	ZNF30_TARGET_GENES	0.0133765	0.356581	0.38073	-0.32026	-1.1571	1063	IFI6 STAT1 STAT2 LGALS3BP ISG20 FANCL SNX1 MCM3 ATF1 PDCD7 VPS72 SDHAF1 TMEM79 DPAGT1 LEO1 MITD1 DHRS13 PRDX3 FMC1 PRIM1 AK2 C2CD5 BANF1 B3GALT4 TRIM52 ATG4C ANXA2R INO80C ZNF420 TTC33 POLR3K UBE2T GBA SEC22B TFEB SFT2D1 ABRACL CFAP298 ZNF181 TTC4 SUGT1 LASP1 COQ5 PIN4 SF3A3 MLEC MRPS31 TIMM29 HIF1AN MRPL42 UBASH3B CSK RPL7L1 SAC3D1 TDRD7 BPNT1 TMEM101 HEXIM2 CALM2 ASCC1 ZNFX1 PCID2 ECH1 MPLKIP PDE6D TSC22D4 PTGES3 HSPD1 MRPL24 SPRYD4 ABHD16A TOP3B TMCO1 DDX18 DSP RNASEL LNPEP EXOSC3 NBPF1 UBTF POLR3C SURF6 ZSCAN26 DTWD1 OGFOD2 RBBP5 RRP1 E2F6 PPP1R8 TARS2 ERCC4 C21orf62-AS1 ZC3HC1 ZNF576 NMNAT1 NFYC DCP1B ELK4 DNMT1 MRPL16 RBM4B METTL17 LYPLA2 NCEH1 NDUFB3 NSL1 DHRS4-AS1 SMIM12 RABGAP1L NDUFV3 RPA2 HMGN4 MT1X SH2B1 COPB2 OSGEPL1 DDX56 PKNOX1 CD68 PEX13 UQCC3 DDX55 ARHGAP18 ZNF224 TCHP TRMT13 DNAJA3 ORC3 PHB COPS7B SCAMP2 LGALS8 SEM1 CEP250 DFFA DHX16 RNF185 EGLN2 MRPS34 TP53 CEP89 ADRM1 LMAN2 CLNS1A RMND1 UCHL5 SSBP2 TIAL1 PYCR2 PSMC4 FN3KRP TMEM69 NUDT5 MRPL1 NCOA7 CCDC137 SNRPD3 N6AMT1 NIF3L1 HSPE1 VTA1 OSBPL7 RUVBL1 INTS5 CREBL2 ZFP14 ERLIN1 UBE2Z AHCYL1 ADSL CRKL RPS6KA1 ADAP2 MED18 CBR3 JADE2 TRUB2 CASTOR3 SIRT2 TAF6 MDP1 CDC42SE1 ZNHIT3 GPATCH4 PPIL3 ATRIP TATDN3 NDC1 EML2 MRPL39 ZNF808 LIMD1 B4GALT7 RRP1B RGL2 BICD2 ATP5MF TMPO THOC5 COASY SNAPC5 NSFL1C CREB3L4 CDC16 PTPA KDELR1 ZNF74 THRAP3 SH3BP2 CD2BP2 SDHAF3 RRP15 CLPB TUBE1 SCP2 GINS3 RAD50 TM2D1 TMBIM6 PFKL ZNF282 SEC13 NDUFAB1 KANTR CLCC1 ZNF30 GTPBP2 NDUFAF1 NOLC1 STAT6 NEU1 GEMIN7 ANAPC16 LSG1 UTP14A GABPB2 TOB2 CUEDC2 UBAP2 DISP1 DHPS ZNF557 KNTC1 LIN37 UBOX5 LUC7L ASCC2 ZBTB41 NEK7 LZTS2 CKAP5 INTS8 CFDP1 EIF2B3 RUFY1 FOXJ3 GIN1 TNK2-AS1 ZNF569 KPTN NAT1 C1orf131 FLOT1 TBC1D13 FRA10AC1 CHD3 IFT46 PPP6R1 UGGT1 GNLY TEFM MBD6 HP1BP3 MYCBP2 TSEN15 NOL12 PCM1 MBLAC2 STAT3 COPS4 IPO4 KIAA2013 TRAPPC8 NAB2 COQ8B MRPS33 FAM117A CCT8 MCM3AP ZNF566 ZNF862 CDK5RAP1 REXO4 NDUFA13 MRPS2 SMUG1 SMG7 CHD8 PRKAB2 RABEP2 COG2 INTS14 SASS6 TRIB1 PLPP6 ACLY ADAMTS6 UBQLN4 HSPA4 SLC39A3 WDR70 MRPS16 NCSTN CSNK2A1 WRAP53 POLR2I RBM28 ARID1B ZCWPW1 CNOT4 ABHD11 ZNF133 SNAP47 AP4B1 PSMC2 FHL1 PPP2CB TSFM GFM2 C19orf47 AGPAT3 CTR9 SCAMP3 THAP1 CPNE8 CELF1 SNX3 RNF115 PDCD6IP MDC1 VPS36 CASP7 MTOR SRP68 TXNDC15 C12orf76 CCAR2 TOR1AIP1 MFSD5 SNUPN DBNL SELENOH ZMYM4 PPP1R37 SMIM8 TRMU LZIC CDC73 ZNF641 ELP2 UTP3 SETDB2 CDK5RAP3 VARS2 TXNRD1 IQGAP2 PSMD8 ZNF490 ISOC1 NDUFS7 ELP5 PSMB3 TM9SF4 NOP16 ARMT1 CASP8 PSMD3 KANSL1 DNAJC11 RSRC1 DDX19A DESI2 PTCD1 DMAP1 PPIP5K2 CASP10 SMC4 GTF3C3 C6orf89 AP2S1 UBE3D TOM1L2 RPN2 GFM1 LONP2 MTIF2 GFER GYS1 CLK3 CIC TOX2 CHRNE ZFAND6 PAFAH2 GTF3C5 SNRNP35 RFC1 FANCI SRSF4 ST3GAL5 NEK8 RARS2 PHRF1 CCDC77 MRPL40 MTR ZNF546 SLC12A9 ST13 GSPT1 B4GALT3 C12orf73 KLHL12 CCDC69 MAZ SPRYD7 WDR24 UBE3B CEACAM21 ATPAF1 ENTPD1-AS1 ZNF212 HMGB1 NEMP1 TMEM248 SNHG12 JTB SSBP1 SBNO1 GNPAT ZNF793 SCAF11 LBHD1 MTERF4 TAOK1 RAB11A PUS10 BTBD7 PLXDC2 CWC27 R3HCC1 NFX1 KDM5A VPS13B NUDT18 SRRT ARHGAP1 SUGCT HDAC5 INTS2 PAXBP1 CATSPERG BLOC1S1 SLC19A2 C11orf49 AKT2 WDR4 RCOR3 NDUFS3 B3GALNT2 ZNF131 NABP2
acute_bcell	1	covid	C5_GO_MF	GOMF_CYSTEINE_TYPE_ENDOPEPTIDASE_ACTIVITY	0.0133765	0.507493	0.38073	0.463395	1.40058	45	USP48 CAPN7 CFLAR USP36 PYCARD CAPN1 USP34 CAPNS1 USP28 ATG4B USP15 CTSB USP10 USP16 CTSH GPAA1 USP24 RCE1 USP11 CASP8 SENP6 CTSS USP9X CAPN2
acute_bcell	3	covid	C3_TFT_GTRD	NKX2_5_TARGET_GENES	0.0133765	1	0.38073	0.334668	1.18246	344	BUD31 TMEM230 EPB41L4A-AS1 COX6B1 RNASEH2C AP2S1 NDUFA13 EWSR1 TAF15 AHSA1 GABARAPL2 EIF4A2 G3BP2 UGP2 NUMA1 TIMM9 MEF2C TUFM PDAP1 SSR3 CSNK1A1 SMC3 DNAJA1 COX16 EIF5A ADK SNX17 PSMC3 TRA2A PARP1 POLR2A CALM2 NDUFB1 CYCS PRPF31 MRPS16 MED4 AKAP9 ELP2 NDUFA12 DDX6 NRDC RPL7L1 RBCK1 RUBCNL CAST IMP4 KLF6 DCTD DHX29 FIP1L1 MICAL3 SDCCAG8 CDC26 FAM32A IFI27L2 EXOC4 PMS1 NDUFA4 FRYL IREB2 MALSU1 EXOSC5 ZRANB2 JPT1 FBXW11 CEP170 TRPM7 UPF2 ARL6IP5 RSBN1 ACYP2 NDUFB3 NUDT4 DDX21 PTK2B RWDD1 LONP2 STAT3 MRPS12 SPOP EBAG9 CNOT1 EIF4G2 PSMD1 G3BP1 MED8 RABGGTB EMC4 MYL12A SNRPD3 COPS2 RPAIN CHD1 MRPL13 MFF SYVN1 PLCG2 PABPC4 COX7A2L CCT5 ACTR1A MPC2 CCNC DNAJC8 RNF167 TAF11 USO1 ATG12 RERE SSBP1 JUP LSM8 AP3S1 SAE1 RBM26 HSD17B10 DOCK2 PRPF38A SLC25A37 ZC3H15 EFCAB14 GGA1 CYB5B SNRPD1 NAA38 EMC7 SLC39A1 ARHGEF3 AKAP11 RBM39 MRPS14 SRI HUS1 HNRNPC ELOC TTC1 MALAT1 ANP32E UBR2 ZDHHC4 OSBPL10 HBP1 LDHB RPUSD3 NUP88 CFDP1 BCL11A SH2B1 ATP5MC3 DYNC1LI1 GOLGB1 GIT2 SRRT SSR2 CUTA SRP54
acute_bcell	6	age_n	C3_MIR_MIRDB	MIR345_3P	0.0133765	0.992274	0.38073	-0.474179	-1.40913	42	REL RFX5 HADHB UBE2G1 GCNT1 MKNK2 PUM1 PRDM2 RRP15 ANAPC16 CBLL1 PRKRA PPP4R3A SEMA4B MIER1 VPS37B NEDD9 CALCOCO2 RALGPS2
acute_bcell	6	age_n	C5_GO_MF	GOMF_ADENYL_NUCLEOTIDE_BINDING	0.0133765	0.683872	0.38073	-0.345448	-1.1787	377	IP6K2 ADK PTK2B UBE2N VRK3 UBE2J1 DDX6 ROCK1 CHD2 HSPA4 DDX60 HSP90AA1 UBE2I MAT2A SWAP70 PRKCB EIF4A2 DDX54 CCT3 NRBP1 BTK RNGTT NADSYN1 PSMC6 UBA3 PRKD2 EHD1 PAPOLA MYH9 RPS6KA1 ACADVL CSNK1A1 SMC1A DGUOK PIM1 PEBP1 TGFBR2 UBE2G1 CIITA MKNK2 GMPS TOP1 PMS1 HSPA5 CSNK1G3 ACTR2 YME1L1 LONP2 MCM7 UBA7 PSMC5 UHMK1 CHD4 RALBP1 MCM5 MAP4K5 CHD8 NDUFA13 GRK3 UBA5 THRAP3 JAK3 HELQ NSF SMG1 STK17B TENT2 MYO1G DYNC1H1 KIF2A CHD3 PGK1 PIM2 PRPS1 RFC1 PKN1 DDX18 AK6 ATP10D PANK2 PFKP RPS6KA5 STRADB FPGS DDX39A SETX EIF2AK3 PRPS2 ATP8A1 CDK11B PAK2 HSPE1 TAP1 STK16 UBA2 BAZ1B STK4 TOR3A TDG FKBP4 RECQL ORC4 GRK6 UBE2A CDK10 PIP5K1B UBE2E1 HCK PKN2 ACTR3 NAGK STK26 DDX42 MAP3K8 KIF5B CAMK1D MYO7B UBE2D1 BMS1 QRSL1 PRKAR1A SRPK2 IDH3G OAS1 PFKL PSMC1 TAOK3 ABCB7 UBE2G2 UBE2J2 ABCA1 IRAK4 SEPHS2 ATP6AP1 UBE2D3 ILK EIF4A1 STK38 SMARCA5 TLK1 PRKAG1 EIF4A3 RUVBL2 TWF1 CSK SUCLG2 FARSA ERCC3 CHORDC1 VPS4A PRKDC NUBP2 MTREX GLUD1 CLK4 EIF2AK4 CCT4 DDX5 PIK3CD CMPK2 PNKP G3BP1 CCT7 GAK UBE2D2 MTHFS PRKCE PSMC2 LCK PI4KB RPS6KB2 FGR ITM2B CDK4 CLK1
acute_cd4	1	acuity_maxn	C3_TFT_GTRD	ZNF436_TARGET_GENES	0.0133765	1	0.38073	-0.369983	-1.28622	162	GRAP2 LDLRAP1 MDS2 RHOF RPA2 SRPK2 TSC2 MFNG SNX29 GCC2 RBX1 PGLS MAP3K11 HDAC1 HLA-DPB1 ARHGAP45 CTSW VGLL4 TMC6 SLC8B1 ABTB1 SHOC2 IFI27 SMARCC2 LASP1 TMC8 KXD1 AP2S1 GTPBP3 ECHDC2 SCFD1 PRKCSH PSMF1 ATPAF1 ACOT8 SYTL1 SHKBP1 HNRNPU COG5 EEFSEC RFXANK PEPD ATP6V0E2 ARIH2 ZMAT2 TMOD3 PRKD2 FERMT3 GLIPR2 ECE1 CSK CCDC71 GGA1 FCHO1 FKBP8 PLD3 VIPR1 S100A9 FBXW2 ERCC1 ZNF226 PIM3 SPINT2 BCAS4 ARHGAP4 PRMT1 SF3A2 CCDC12 NDUFB10 GAMT TMEM259 RGS14 AKNA
acute_cd4	2	covid	C3_TFT_GTRD	MEF2C_TARGET_GENES	0.0133765	0.382546	0.38073	0.32829	1.16226	486	ISG15 IFIT1 CMPK2 RHOB MT1E CLEC2D ANAPC13 MCL1 ICAM2 DRAP1 UBA7 CCT4 COX16 PPP2R5A SLC35B1 BCL2 ARPC5L ST6GAL1 FERMT3 POR CAST NCOA3 CCDC59 RRP1B SELENOT CCAR2 SNX1 PXK HNRNPM ZGPAT GBF1 VPS36 NFE2L2 ITGAL GTF2B TNIP2 HNRNPK CLN3 TOR1AIP1 EIF2S1 GABPB1 PSMD11 TMEM170A ERCC5 CMTR1 LZIC KRAS SNRPE STAT1 TNFAIP8 ZNF148 AAGAB ARRB2 AP2B1 NAGPA TACC1 MLEC RANBP1 IKZF3 GNPTG WDR1 SIRT6 RGS3 NCBP3 GNPTAB RAPGEF1 EXOC1 COIL U2SURP MRPL58 VPS28 SMIM14 SEC22C STX4 EVL CWC27 PSMC4 MTERF4 NDUFV2 TLE4 EXOC7 DDX18 ARAP2 ZNF276 FNTA POLR2K TXNDC9 WDR82 ATP6V1D MED6 JADE1 MEF2A FBXO34 LINC00944 SIGMAR1 NCBP2 BAZ2A BNIP1 ESF1 BFAR DTD1 NFKBIA DNAJA3 ST3GAL1 GFM1 TAF12 SACM1L MRPL21 PDE4B ANAPC10 NKTR METTL9 PAFAH1B3 NKAPD1 NIF3L1 SURF4 TRA2A RIPK2 FLI1 C5orf15 WDR11 ANKRA2 MDM2 MADD SPG7 WWOX MRPL44 SUDS3 IER2 PABPC4 RRS1 AURKAIP1 MAN2C1 MTSS1 CYREN SNAP23 TMED9 KDM5A CCT2 CTNNB1 TSN OGFOD3 RHOA ATXN1L KPNB1 MAPK1IP1L CTSA NSFL1C TSEN15 NPTN TFAM EXOSC3 ZMAT2 SEC14L1 NOP14 SMARCA2 RNASEH2C DAXX AFTPH PAM AKR1B1 FCN1 MTF2 GOLGA7 BARD1 ZNF106 MTPN LMNA PTPN6 COMTD1 TCTN3 SRSF3 RAB18 RCC2 RB1 EXD3 TXNDC12 FGR CLEC16A BZW2 MRPS30 MYO18A NFAT5 C7orf26 HSP90AB1 TDP1 TNFAIP3 PTPRC DNAJB2 ANXA6 ARID1B ATG16L1 SAR1B KIAA2026 PCID2 MRPS33 DNAJC17 KCTD5 CCNL1 CCDC57 TMEM41A SAE1 SEC13 N4BP2 RPAIN BCAS4 SMAD3 MALAT1 ZNF484 ZNF770 CRTC2 PUM3 C17orf75 RBM42 KLHDC2 ARL8B HDAC7 LATS1 DUSP22 USP4 TRAM1 ADPGK SHARPIN IPCEF1 FHL1 IL21R SLC15A4 INTS12 PPCDC CTSC AVL9 TXN2 USP3 PGK1 PSMB3 TRPV2 PPIP5K2 PCNT TCTA GNE MAGOHB KANSL3 TM7SF3 RARG DGKZ R3HCC1 DECR1 HDAC5 SUB1 RPS20 TDRD7 CCDC88A COPS7B OFD1 ANKRD11
acute_cd8	10	covid	C5_GO_CC	GOCC_PERINUCLEAR_REGION_OF_CYTOPLASM	0.0133765	0.254679	0.38073	0.384757	1.29059	198	MX1 EIF2AK2 HERC5 PLSCR1 VAMP8 OAS2 MTDH EIF4H VAMP5 SELENOM APEX1 ARF1 STAT1 EIF3G IFITM3 BCAP31 HMGB2 PRDX6 DNAJB6 EIF4A2 PKN2 GBP5 ITGB1 SYNRG EIF4E ARF5 S100A6 RAB14 VAPA M6PR LCP1 SERBP1 CD2AP PRKRA CAPN2 SLIRP PAK2 COPS3 TRPC4AP CALR OPTN PDE4B AGGF1 PTGES2 HSP90B1 PPIB FYN TMEM134 RAB8B FXR1 UPF2 PLEKHF1 KIF5B DNAJA1 VCP S100A4 COPS8 ACTN4 BNIP2 GBP4 PAFAH1B1 RTRAF NDFIP1 STX8 SNX5
acute_cd8	1	covid	C2_CP_KEGG	KEGG_JAK_STAT_SIGNALING_PATHWAY	0.0133765	0.264185	0.38073	0.43522	1.36846	66	STAT1 IFNAR1 CCND2 STAT6 IL15RA SOCS2 STAT2 PIAS1 PIK3R3 JAK2 IRF9 STAT5A IL15 CBL CISH EPOR IL12RB1 EP300 SOS1 IL10RB PTPN6 SOCS4 PTPN11 IFNGR1 GRB2 CCND3 CREBBP STAT3 STAM2 IL7R PIK3CG IL6ST SOCS1 STAM AKT1
acute_cd8	2	timen	C3_TFT_GTRD	ZNF766_TARGET_GENES	0.0133765	0.220464	0.38073	-0.330745	-1.17551	740	SAMD9L IFI27 TRIM69 S100A11 TRIM5 IFI16 BATF HSPH1 FARSA LRIF1 CCDC71 TFEB BTN3A2 VPS72 PAAF1 CARD8-AS1 CCDC90B CISH GPANK1 RBBP5 MAT2A TMEM115 PEX14 GFOD1 IKBIP ARV1 CRAMP1 NOSIP VPS50 MINDY2 LACTB2 CHRNB1 SCAF1 NUDCD1 DNAJC17 SOCS2 TMCO1 UTP11 METTL3 APAF1 ARHGAP25 NUP43 NFE2L1 ST3GAL2 NPRL2 SNAPIN HIKESHI SETD5 PDE3B KMT2B TTC33 PRPSAP1 CUTC TXNDC15 DNAJA3 PANK4 ATG4C MLH3 GPKOW PLCG2 DHRS3 TM2D2 NAPEPLD ACP2 LSM10 RBM14 ASXL2 APOL3 TBC1D17 COX15 WDR46 MUS81 PFDN6 SH3BP5L MAD1L1 LRRC41 ARRDC3 ZNF337 ZNF181 STK25 AHCTF1 DDX23 ZC3H11A REXO2 MALSU1 DYNC1I2 TM9SF4 UNC45A ZFYVE19 LASP1 MTIF2 PDCD10 DESI1 BOD1 CLCN3 EHD1 CHCHD1 HMG20A ZNF585A TOR1A BUB3 PEAK1 CD53 WDR24 ACTR3 TTC1 TMEM69 PXN OAZ1 HAUS6 PRR14 NUP205 UPF1 GTF2I SLMAP SFMBT1 PDE6D POLDIP3 RCHY1 ANKRD12 MRPL24 RMC1 STRIP1 AAMP APOO B4GAT1 CEP164 IKZF2 GPN3 CRADD ZNF444 ZMYND8 MMS19 ARHGAP5 THRAP3 TARBP2 SNX5 XPO6 GAPVD1 MR1 MANBAL SLC14A1 AKTIP NPL STAT5B ZNF688 TMBIM1 LARP1 GPBP1L1 PGM2L1 MTSS1 ARNTL TIAL1 TBL1X STAG2 FAF2 PACSIN2 LIG1 NAPA C11orf21 DIP2A MLLT10 FOXP1 TMEM245 UBL4A RAB27B ZMYM4 CREM TRMT12 MYO9A CENPT AMN1 TSC22D1 ADAT3 THADA DNAJB2 DDX17 HM13 CLTC TMEM59 CLUAP1 UBQLN4 ALG6 IPO8 TMEM181 CCAR1 RAB29 MAX PISD BCKDK FAM193A YEATS2 KANSL3 FYCO1 TTLL4 RALGPS2 BTRC TIMM21 GRK4 SLC39A3 C11orf58 IMPDH2 ABCF3 N4BP2L2 MPI ZNF140 USP32 CEP290 EHMT2 CIC POR RNF149 PHB SCRIB ENOX2 ZNF81 ERP44 TCEANC2 WSB1 CRTC2 PRMT3 RIMKLB TSSC4 ZGPAT LCORL EVI2B SLC25A12 NR1H3 RCBTB2 CNPY2 ANXA2 PTCD3 YIPF6 COPS7B ZNF862 PAPSS1 THAP4 USF1 SEC24C LUC7L NEDD4 ARFRP1 ERH FLYWCH1 RAB7A SEC61A1 DCTN2 RANGAP1 AP2A2 UBE3C BICD2 SZRD1 RABGAP1L SNX19 ARL6IP5 HSD17B11 CCT8 CYB561D2 DEDD DIAPH1 CABIN1 RERE DGCR8 VARS2 GALNT7 RAB6A RPAP1 MGAT1 SCNM1 AHCYL2 ATP2B4 TRMT44 PDE4A CDK5 PRKAG1 VAMP7 CAPG TFPT DOLPP1 DHRSX LPXN RALGDS HNRNPH3 ZFYVE1 LEMD2 YJU2 SMARCAD1 UBXN4 CCP110 C1orf159 WBP2 SMAD3 WDPCP TPGS1 BORCS7 CSRP1 ARID4A ANTXR2 SBK1 AKT1S1 SLK NDUFAB1 SSH1 SH2B1 FTO HSPB11 STK40 VRK1 TM7SF3 WWP1 SYNCRIP RNF187 NOP14 MAN2A2 EYA3 SLC4A2 ZNF432 AMMECR1 USP20 MUTYH CDK8 VILL ARPP19 CDC73 ALMS1 CALCOCO1 ALDH5A1 PACS2 GATB SLC35B4 NUMA1 PAFAH2 ANKMY1 OTUD6B SH3GL1 MGME1 ATXN7L3 FAM117A TNFAIP1 RNF167 SHARPIN VPS35L IFRD2 UBR3 EML2 HERC1 RANBP10 UBE2Q2 OTUD6B-AS1 MDH1 PRR13 PPP6R1 ZNF227 GDPD5 ECHDC2 PPP1R12C WDR25 RIC8B GTPBP2 UCP2 PDS5B RBBP4 NRDE2 SPEN
acute_cd8	2	timen	proteinatlas_blood_expression_cluster	Cluster 8: Neutrophils - Inflammatory response	0.0133765	0.0920099	0.38073	-0.349092	-1.21471	400	IFIT1 MX1 IFIT3 IFI6 HSPA1A TNFRSF1A TNFSF10 ZNFX1 IFIH1 C1GALT1C1 PLEK ACOT13 FANCA ANKFY1 ATP6V1C1 DTX2 GALK1 CYBC1 CASP1 UBE2L6 NEXN CCR1 IL10RB PLEKHO2 TMEM165 YIPF1 RNF13 PSMB8 ARHGAP27 NFYC ADGRE5 ST3GAL2 IFIT5 CDC42EP3 HSBP1 CAPZA1 SH3BP2 MED8 STAT6 NQO2 PGS1 GSDMD EVI2A NUMB S100A8 SNX11 RBCK1 ATP6V0D1 MTHFS NADK LYSMD2 ELF4 LASP1 ARHGAP30 MAP1S THEMIS2 BTBD10 PIAS4 CALCOCO2 PIP5K1A RALB TMBIM6 SNX27 ARHGEF2 NUDT5 RAB35 SLC39A1 TAP2 SLC25A44 EDEM3 UBE2A COQ8B MLX ARFIP1 PELI2 MSL3 RHBDF2 VAV1 TDRD7 SUPT4H1 MFN2 HERC3 NPL GMPR2 SCYL1 FRMD3 CCDC97 ARL3 ABHD16A ECE1 INAFM1 PTK2B HPCAL1 SENP6 S100A9 RNF185 DECR1 MOSPD2 NEDD9 HM13 C15orf39 MAP2K6 PSMB10 SNX18 THOC5 ADAM10 RILPL2 OSBPL11 CPPED1 ZNF592 PTPRJ FAM214B CSK USP32 GRK2 TBC1D15 CIC
acute_myeloid	11	covid	C3_TFT_GTRD	TFEB_TARGET_GENES	0.0133765	0.286002	0.38073	0.303679	1.19786	907	IFI27 IFIT3 HERC5 ISG20 STAT1 AXL SAMD4A MT2A SP140 ZCCHC2 IFI16 LMNB1 MAFB DDIT3 KLF3 COMMD4 PATL1 UBA7 CUL5 INSIG1 SLC3A2 TBC1D8 MRPS18C NAPA EIF2S1 TCF4 SH2D3C SHKBP1 CYSTM1 IDH1 IRF9 OSGEP ALOX5AP TPRA1 NLRC5 ANXA4 PNKP GLMP CTSA ACOT7 SUB1 SPHK1 NRAS BBX UVRAG SSH1 THAP6 TUBA1B TRPV2 MAP4 VPS26C VPS37B IL4I1 PRMT3 TRIP6 SLC36A1 NNT TSR2 NFX1 ALG1 RMC1 ZNF669 SPRY2 MFSD14A TUBB4B PANK3 HEXB CORO1C NEU1 TADA1 WASL ATP6V1E1 WWP2 GRN SPATS2 STAB1 SNRPE TUBB6 PEPD IRF2BP2 MAFG CMIP MYL12A ATP6V1D GMFB NAGPA NAMPT STX4 GTF2F2 MIR222HG RAPGEF6 DCAF13 GPR137B NSUN2 U2SURP SDHC ICAM2 NDUFV2 GALNS CISD2 HIF1A CNPPD1 UTP11 ATP6V1C1 MAPK6 ZBTB40 GMNN SNX13 MED15 TDP2 RASGRP3 ATF5 FNBP4 REV1 ANAPC13 ZBTB38 PSMD1 BRCA2 CD2BP2 SRD5A1 TPM3 SMNDC1 ZNF622 NRROS CORO1B PHTF2 BPTF EMC2 CREM SLC2A3 WDR81 HPS5 SRGAP2 RAD9A NCOA3 MRPS31 NFATC3 ILF3 UTP4 EIF4E S100A6 CREBRF HS1BP3 PIP4P1 LARP1 DIAPH2 HNRNPF RNMT PLEKHB2 RITA1 ARMT1 ZBTB25 GALT MED28 SEC11C MALAT1 RAB5A ATP6V0E1 EGLN2 TRMT112 PHF20L1 ABL2 MAX DOCK5 MCRIP1 ACOT13 CD164 FAHD1 TRIM25 RERE ABR DUSP1 TMCC3 PKM DUSP3 ITPR1 SGMS1 SERF2 PTPA PRRC2C NDUFAF6 NREP ELK3 CEP162 GTF2A1 BACH1 ST3GAL6 SKIL GALK2 MAPRE2 SIRT1 MAP4K1 SNX2 PRKAR2B LIMS1 RELL1 JMJD1C MYO19 EIF4A3 ZNF836 PPP2R1B ELP2 PDE12 CTNNA1 MTHFD1L MRPS18B TRPC4AP TMEM161B HAGH UBAP2 OSTM1 ATG3 SNIP1 MARF1 CLTA ITGA5 EIF4G1 USP32 DIAPH1 METTL13 XPO1 RALB UBE2B VMP1 SKAP2 ABRACL DNPH1 DYRK4 SNX16 PGK1 SLC22A18 ANKRD11 SH3BP5 BTK SLMAP CEP135 SYNJ2 MGST2 PIAS4 NUP62 NOP10 NRBP1 VPS41 CD63 MEF2C COX5A KLF6 SQSTM1 MAEA SUPV3L1 PCID2 NUDT9 HELQ ATXN3 ZBTB8OS GCNT2 CFDP1 GLA ANKRD12 GBA WASHC5 TMC6 GALE WAC PPID MRPL20 SRRM1 CRBN G6PC3 SPNS1 VPS11 SMAD1 GET4 HOXA5 P4HB NSMCE2 RHOT1 ASPSCR1 IP6K1 SLC25A32 ARRB1 MFSD1 UBE2D3 CTNS ADAT3 KAT5 RBM19 TRIB1 ENO3 ATP6V1A C1orf43 LAMTOR3 NUDCD3 RMND1 CRCP ZNF318 ECD TMEM251 NAB2 RARA EPG5 BSG SLC35F6 STAT3
acute_myeloid	14	acuity_maxn	C5_GO_CC	GOCC_RIBOSOME	0.0133765	0.321035	0.38073	-0.383437	-1.34191	168	MRPL34 APEX1 SF1 RPL22L1 RPL36A MRPL14 MTG1 MRPS16 RPL21 RPL37A RPL15 MRPL20 RPS26 MRPS35 MRPL43 UBA52 MRPS6 MRPL19 MRPS15 RPS29 MRPL36 MRPL17 MRPS18B MRPS21 RPLP0 DHX9 MRPS34 RPL9 RPSA RPS18 RPS27 RPLP2 RPL19 MRPL48 RPL4 RPS14 EIF3H RPS8 RPL13 MRPS36 MRPS12 LARP1 RPS27A RPL7A RPS7 RPL35 RPL12 RPL34 RPS3A RPL3 MRPL52 RPL36 RPL6 RPS2 RPL18A MTERF4 RPS11 RPL7L1 RPS19 MRPL40 RPL32 EIF2A RPL14 RPS3 RPL38 RPL41 RPL29 RPS27L MRPL32 RPL10 RPL23A RPS16 RPL22 MRPS14 RPS12 RPL10A MRPL33 RPS6 RPLP1 RPL24 RPS4X RPL27 MRPL24 MRPL41 MRPS7 MRPL23 MRPL13 MRPL47 MRPL11 MRPL18 NUFIP2 RPS21 MRPL2 SERP1 RPS4Y1 RPL35A RPS23 RRBP1 DAP3 RPL31 RPS13 RPS15A RPL7 RPL30 MRPS10
acute_myeloid	8	covid	C3_TFT_GTRD	ZNF711_TARGET_GENES	0.0133765	0.22195	0.38073	-0.259298	-1.14093	1196	POLD2 EIF3F BAD CYB561A3 RPL3 ZFAS1 SOD2 COQ4 ZNF32 RPS6 BCKDK OLA1 TMEM101 BAG5 BAZ2B PSIP1 CDC26 HSP90B1 WDFY2 VHL LUC7L3 OSTC CELF1 MITD1 CHRAC1 AZIN1 EEF1B2 ZBTB4 EIF3B RAB18 RBM14 HNRNPUL1 IMPACT PCBP2 DENND6B RCBTB2 FAM200B KLHDC2 HSD17B12 RNF141 CRTAP TRA2B CANX CARS2 CDK4 CPSF7 DICER1 TTC3 PPCS AFF4 ZDHHC4 DELE1 TRAF7 USB1 PABPN1 PTPN11 COA5 SPIDR NT5DC1 ZFAND2A MPPE1 CDIP1 PRPF31 RNF167 SLC30A5 TRMT1 DNAJC25-GNG10 IREB2 AKAP9 PUM2 LAS1L EEF1A1 C1orf43 TINF2 NRDC ZNF518A TARDBP MTERF4 YBEY UBQLN2 KDM4C MAPK14 BANP HMGN1 DUS1L CPNE1 THAP2 CCDC88B ZNF581 STX16 BCAP29 TOMM20 TIMM9 CDC16 NUP214 CCT6A SRSF11 ACYP2 VAMP4 MAF1 HSPA8 EAF2 NPLOC4 NT5C TNRC18 MRPL55 RPL22L1 TMEM18 TCERG1 IPO5 WDR26 COX17 LYRM1 C12orf76 HSPH1 DDX6 ARIH2 NUDCD3 SREK1IP1 DCAF8 PHB2 TMEM250 RRM2B SDHAF3 HNRNPH1 WDR11 TCF25 RPL23A TMEM165 PARK7 SEC13 SNX5 HERPUD2 EIF4E3 SMNDC1 EIF4G1 SRRT WDR45B DHX30 ZNF3 FYTTD1 CCDC112 TUBGCP3 MAU2 PPP2R5B RAD51C NOA1 DNAJB9 CGGBP1 PIP4P2 BPTF PEX2 TTC32 RPL17 ASNSD1 TP53TG1 FBXW2 PDXK PPM1A PINK1 FASTK DUSP28 AGFG1 MAPKAPK5 TOP2B UBA2 CLPX ARID4B USP22 WAC VPS54 PYCR2 TRMT2A CCT2 NKTR ABTB1 ZFC3H1 CHCHD3 ELMOD3 POLD3 VPS36 KANSL2 CDC73 SURF4 TBC1D17 RBBP6 HSPA9 RPS5 SOS1 STK16 ZDHHC6 PAIP1 ANKRD13D NCBP3 NNT WDR46 ATPAF1 ZFAND5 MGRN1 SUPT16H H6PD SENP6 TSR1 C3orf38 KDELR1 ABCB8 USP24 PNPLA8 IPO7 AVL9 UBE2Q1 HEBP1 RPL21 PSMF1 NME1 ELP2 CCDC47 MCEE PPP4R3B CHD8 PSMD3 ABHD13 NSMCE4A MRPL30 LNPEP COG4 LSM3 TNPO3 MDH2 CACYBP MRPL48 WDR82 RC3H2 HMGB1 SMG5 SF3A2 VPS51 NKAPD1 SCAF1 CREBZF RPL6 HDHD5 COPB2 ALKBH3 B4GALT7 SLC25A3 CCDC115 PI4KB MKRN2 CDK12 ACSF3 COQ8A RPS23 HELQ LSM5 CCDC149 MARK2 NSD3 RPL9 MSH6 RITA1 PIGQ MRPL33 MAN1A2 CAT WDR43 NOL9 NNT-AS1 BORCS8 AQR LTBR ESD SLC4A1AP GSAP DGCR8 LSG1 USF1 MCMBP SPG7 CDC5L ZNF207 PSMG3 RWDD3 SMU1 SMC1A ZNF669 SNX27 ARID1B MBTPS1 KDM5C AKAP1 PHF3 TRPM7 CRTC2 PDE4A ZNF770 AAK1 STIP1 REEP3 TEDC1 GOLGA3 IQSEC1 TSPAN31 NSL1 FAM126B PIH1D1 ITGB3BP C16orf72 DNPEP FAM217B TK2 EEFSEC MTOR PDCD2 TXNL4A SS18 IGHMBP2 SF3A3 SLC35B3 EIF2D TVP23B NIPSNAP2 ARHGEF7 TMED4 TMEM203 IFT57 DNM1L HECTD1 TMEM214 SRP19 MDM4 TTBK2 SCYL1 FBXO38 RHNO1 RPL22 MOAP1 CIZ1 RNF139 PPCDC ERI3 RIOK2 GPR137 TMEM138 NFATC3 MAPKAPK5-AS1 DHX36 IAH1 B4GALT5 DTD1 HERC3 TMED8 ZBTB38 GABPA PTCD3 UNC50 EAPP HDAC4 PHYKPL DENR SNRNP70 TMEM43 SYPL1 GABPB1-AS1 HDGF FBXL5 CDK5RAP1 NOL8 DHX9 PIGG MRPL4 TMEM44-AS1 ZC3H4 CNOT4 RAP1GDS1 UBE2J2 RPS6KB1 MRPL57 CEBPG KIN TSN UBE2Z ERBIN COG5 SLC11A2 LPGAT1 LIAS COMMD10 SERP1 FBXO42 MBIP SNRPA1 TM9SF3 YPEL5 MPC2 GSK3A BTBD10 PIDD1 CCDC57 NAA15 ATIC HNRNPA3 LINC01023 COMMD2 PPP4R1 SNTB2 LSM14A SLC39A6 EIF2B4 ZZEF1 TMEM69 COP1 YTHDF3 TMCO1 ARIH1 HUS1 YTHDF2 HDLBP TMEM128 ZXDC EXOSC3 CDK13 ZNF302 NCOA4 FAM228B BRD4 MPHOSPH10 RBM17 ACBD6 TUFM DNAJB12 STOML2 TBC1D8 UBAP2L TMEM251 CNBP NOP16 BRD9 NUBP1 RXYLT1 ZC3H14 SSBP1 KLC1 PAN3 LARP1B ARL2BP ZGPAT SLC39A9 LZIC UBE3A MLST8 DDX55 SLC2A4RG LRRK1 GPBP1L1 MRPS31 SLC25A11 TAF12 GLB1L C11orf58 BRD2 DALRD3 JMJD4 NRDE2 VPS37A PSMA1 KMT5B TRMU EIF1AD NEU3 ZFR SLC25A51 FAM76A RBM28 RAD23B CEP290 PCNX4 STX18 UBE2I FRA10AC1 PRCC PDE6D MRPS16 ECPAS EIF5 METTL16 PIGP PSMD2 SLC2A8 GART CBX1 SLC5A6 PPP4R3A LINC00476 E2F4 FAM120A TENT2 SF3B3 GNPTG PTRHD1 WDR73 CCDC117 NMNAT1 TRMT61B FZD1 TMA16 PRKAR1A MOB4 DLD ANKRA2 RFX1 KIAA1191 PTOV1 VTI1A C1orf122 ILF2 RBBP4 ZNF24 DCAF6 CWC27 KCTD18 GFM2 NDUFS1 ZNF580 BOD1 MT-ND2 CDK2AP1 RPLP2 ATP9B NIPAL2 USP14 ZNF398 PPP2R3C ERP44 SMARCA5 NUP133 PTPMT1 RSRC1 PDIA4 SETD2 BCL2L2 TFAM MAN2C1 PWP1 ALG3 DVL3 SNRNP27 UBA5 CDC27 CIAPIN1 COPS4 TACO1 LRSAM1 KIF2A RPS11 MCM3AP SLTM SEPHS1 NAA60 SMG7 NCOR1 USP7 CERS2 HEMK1 SDHAF2 PCM1 THOC7 IMP4 NSMAF YIPF4 SPG11 ARFRP1 NSFL1C GPN2 ANAPC5 VPS72 HSPA4 SLC44A1 NDUFC2 ZNF639 TBP VPS9D1 WDR83 USP1 CNOT7 DPY19L3 COG1 QSER1 KAT7 RPL7A ARFGEF2 MAP2K2 CUL5 GGA2 MED22 POLR2B PRELID3B FBXO11 ZNF280D GTPBP3 SAE1 NUP54 DNAJC2 ADAM17 ESF1 TMEM9 HDAC3 CRTC3 TBRG4 SSU72 THAP5 ITSN1 LINC00667 TMEM209 ZNF689 CTBP1 RPS7 C12orf73 TMEM109 BOD1L1 SH2B1 MLH1 YLPM1 COX11 PPOX NGRN TRIM52 HSPD1 NDST2 PFDN6 SHARPIN RPL29 NOXA1 ZNF410 LTV1 HNRNPC ARMC10 U2SURP
acute_cd8	8	timen	C3_TFT_GTRD	ZMYM2_TARGET_GENES	0.0133773	0.21701	0.38073	0.430984	1.51252	68	BRWD1 GABARAPL1 AHCY RNF19A GET4 MPST EPB41L4A-AS1 PRDX2 RIC1 CSRP1 SAE1 RPS6 CALM3 CENPN SMU1 MAF1 SHARPIN TPM4 GAMT EIF4G3 PPIB BRAP RPL6 SKI PPIA RPS14 RAC1 CREBBP ADRM1 NLRP1 DDHD2 DAP3 OGA DAP FBXW5 MYO9B TGIF1
acute_cd8	1	age_n	C5_GO_CC	GOCC_CUL4_RING_E3_UBIQUITIN_LIGASE_COMPLEX	0.0133788	0.278552	0.38073	-0.520309	-1.58513	28	DCAF7 CRBN TRPC4AP RBX1 AMBRA1 WDTC1 DCAF17 COP1 DCAF11 DDB1 ERCC8 DCAF5 DCAF15 DCAF13 DCAF4 DCAF6
acute_cd4	12	sex_n	HALLMARK	HALLMARK_OXIDATIVE_PHOSPHORYLATION	0.0133788	0.205142	0.38073	-0.390036	-1.45053	140	ISCU UQCRB ATP5MC2 SLC25A12 GRPEL1 COX6B1 COX5A VDAC2 ETFB ATP5ME ATP5PB NDUFB6 HADHA HADHB GPX4 SLC25A5 NDUFA4 ATP5MG MGST3 ATP6V0C ATP6V1G1 IDH3G COX8A MRPL34 HSD17B10 COX6A1 ATP5F1D UQCRC1 NDUFS7 UQCRQ ATP6V1H NDUFS2 ABCB7 PDHB TIMM13 BAX GOT2 MDH2 COX6C NDUFA6 UQCRC2 COX4I1 NDUFC1 ATP5F1B TOMM22 SURF1 UQCRFS1 NDUFA2 NDUFA5 SUCLG1 ATP5PF
acute_cd4	10	covid	C5_GO_MF	GOMF_RNA_POLYMERASE_II_GENERAL_TRANSCRIPTION_INITIATION_FACTOR_ACTIVITY	0.0133827	0.624816	0.38073	0.556416	1.58854	16	DRAP1 CCNH TAF3 GTF2A2 DR1 TAF9 GTF2B TBPL1
acute_myeloid	5	timen	C3_TFT_GTRD	SIPA1_TARGET_GENES	0.0133898	0.301899	0.38073	-0.331197	-1.48353	70	NEU1 ILF2 CYB5A FEZ2 TTYH3 IK BTN3A3 PI4KB PRPF38A MTF1 API5 MRPL2 DENND3 TMX2 TOR2A PIK3C3 RCOR3 PQBP1 TRIM26 SLFN12 MMS19 TGFBI NFU1 SIPA1 PFDN6 MED19 CLK1 MED25 TNIP2 MOSPD3 TBCC BTN2A1 EBLN3P EML2 WDR46 ZNF430 NGDN UBTD1 DHX30
acute_cd4	1	timen	BTM_MODULES	regulation of antigen presentation and immune response (M5.0)	0.0133926	0.117557	0.38073	-0.358711	-1.50612	48	CCR7 LCK TRAC CSK PTPRC CD4 NCKAP1L CD3E TRAT1 CD3G CD247 CD3D PTPN6 VASP
acute_cd4	5	acuity_maxn	proteinatlas_blood_expression_cluster	Cluster 12: Non-specific - Basic cellular processes	0.0133939	0.11608	0.38073	0.209898	1.20808	572	NME2 IKZF1 LPAR6 UQCRFS1 NDUFS8 DPM2 SZRD1 RBX1 LYRM4 LDHA NDUFS7 MRPL52 MRPL11 RSL24D1 VDAC2 HCFC1R1 GRPEL1 SNU13 TMSB10 ICAM2 PSME2 CCT7 PNKD EIF3I NDUFB2 BUD23 ATP6V1G1 DDX39A MRPL14 SNRPD1 ROMO1 CBR1 LSM6 GRHPR MDH1 NDUFAF3 ZC3H15 MIF RTRAF ARL2 PDCD6 TOMM5 MPV17 ABCB7 TOMM22 HIGD2A CMSS1 PSMB7 ATP5ME APRT UBB CYCS MRPL22 HSPB1 ATP5IF1 SF3B5 SELENOH NDUFB4 TMEM256 OVCA2 TMEM70 C9orf16 POLR1D FTSJ1 METTL26 PSMC4 ATP5PD NDUFS3 NDUFA11 CCT5 CDK4 UQCC3 EMC4 PTPN2 LYRM2 ECSIT APOO PSMG4 PSMB2 CACYBP COX16 EIF3F ADRM1 MRPL47 CCDC124 SNRPB2 TMEM147 MRPS14 NDUFB8 MDH2 NOL7 PSMA1 NELFE EIF3K PFDN4 PQBP1 NDUFB9 COX5A TEX264 EMC6 EIF3D NUBP1 COMTD1 KRTCAP2 RNASEH2C PRMT1 DCXR SNRPB PSMC5 HYPK FAHD2A PSMB1 MRM3 UQCRH TIMM23 POP5 CCDC12 MGST3 SNRPC ATP5MG UROD LSM4 UQCC2 PTGES3 BTF3 NUTF2 AHSA1 RIOK1 COPS6 NDUFB5 CHKB COX10 NDUFB10 TMEM230 TRMT112 SNRPG SAR1B POMP LRRC8C ANAPC5 UQCR10 CNPY2 NDUFV2 TIMM17A
acute_cd4	14	covid	C2_CP_KEGG	KEGG_HUNTINGTONS_DISEASE	0.0133994	0.0803964	0.38073	-0.266258	-1.31511	114	MT-CYB MT-CO1 MT-CO3 MT-ATP6 MT-CO2 MT-ATP8 SLC25A6 NDUFB3 SLC25A5 POLR2L POLR2I COX4I1
acute_myeloid	1	sex_n	proteinatlas_blood_expression_cluster	Cluster 2: Granulocytes - Unknown function	0.0134011	0.232285	0.38073	0.400099	1.3131	187	GPANK1 RSAD2 ARHGEF6 ARL6IP6 TAF7 CASP3 MGME1 ARMH1 CNOT8 SLC7A6OS KLHL6 BTD BTBD2 SAMSN1 CORO2A GADD45A MORC3 C1orf174 ST3GAL1 PEF1 MUL1 ISCA1 TMEM115 NAA60 PPID DHRS1 SPRTN PIP4K2C ANTXR2 TTC9C DDX23 SWI5 BORCS6 PTGS1 C14orf119 RDX ZFPL1 MINDY1 SRI C21orf91 FOXN2 RNF41 BRCC3 TINF2 ALDH6A1 THUMPD1 MAX FASTKD5 CWC22 PGD SLC9A3R1 ASH2L ORC4 ZBTB1 TMEM131 WIPI1 AP2B1 STX2 TNFAIP8 LIN7C TES CGGBP1 TEC C1GALT1 ATP11B ESYT1 LYRM1 MCM9 CNOT4 ING2 C3AR1 ASB8 KLHL9 NOD1 ASNSD1 DR1 CRCP C2orf69 SMAD5 KLHL7 PAPOLA
acute_cd4	4	sex_n	C5_GO_MF	GOMF_STRUCTURAL_MOLECULE_ACTIVITY	0.0134016	0.605246	0.38073	0.351025	1.6085	236	RPS4Y1 DCTN3 ACTR2 TUBB ACTR3 RPL31 MRPL37 MRPL9 MRPL15 KRT1 ARPC2 AHNAK SORBS3 RPL7 MRPS35 MRPS34 MRPL33 SEC31A NEFL EPB41 RPS6 ERBIN MYL6 PSMD13 RPLP0 CD2AP RPL22L1 CRELD1 LTBP4 VIM TUBA1B RPL21 RPS5 RPLP1 MRPL57 RPL6 MRPS18B RPS11
acute_cd8	9	covid	HALLMARK	HALLMARK_E2F_TARGETS	0.0134033	0.0770687	0.38073	0.429931	1.39726	80	RAN SRSF2 SNRPB STMN1 PSIP1 RBBP7 DDX39A SYNCRIP ILF3 PA2G4 NUDT21 RFC1 DNMT1 NOP56 ANP32E PRDX4 MCM3 HUS1 TMPO LBR ASF1A SLBP HMGA1 EIF2S1 POLD2 RPA2 PHF5A NAA38 EXOSC8 AK2 NASP TRA2B KPNA2 RAD21 SMC3 PRPS1 NBN SSRP1 NUP107 CDK4
acute_myeloid	10	acuity_maxn	C3_TFT_GTRD	NOTCH3_TARGET_GENES	0.0134033	0.11852	0.38073	-0.300953	-1.24226	533	FUOM LIPA COMMD6 APEX1 ERCC1 CASP4 C20orf27 RNASEH2B COA4 ICAM2 VPS36 KDM1B PTRHD1 PLEKHA2 WDFY2 MED15 PCSK7 WAC-AS1 LAP3 NAPG COX20 HTATSF1 CELF1 RB1 CPNE1 BLOC1S2 GNPAT ZNF672 NIPSNAP2 RBM26 ATM MAP3K3 CASP7 RASGEF1B THAP1 DIAPH1 CAPNS1 OTUD6B-AS1 ZNF217 RHOT1 SND1 APOBR CHD9 FAM107B FUNDC2 ARMC10 LZIC SYMPK ATF6B SEC31A TIAM1 BRD2 TMEM50B DDHD1 ZNF32 GBA MAP3K7 DDX50 EXOSC8 WDR1 TPR TCF4 CCDC88A C1orf174 TMEM230 SUB1 ELF2 MLEC RGCC CCDC18 TAF3 LIG4 ENY2 FOXN2 RPN2 EEF1G CAT MTG2 RPL39 MYH9 SLC35F5 NMD3 PRCP NACA ERG28 ARFGEF2 MRPL48 IFT52 STN1 ZNF121 VASH1 PDZD11 POLB DGKD ING3 CENPT SETDB2 MAPK1IP1L CIRBP EIF2S3 PES1 RPL11 RPS6KA5 MTF2 REPIN1 OSGEP HOTAIRM1 ARL2BP CMTM3 FARS2 TTC3 SPOP USP25 NDUFAF5 FAM217B DHRS4 COLGALT1 LRRC8C CDK5RAP3 UBAC2 GOPC MTPAP KAT6A HGS MYCBP2 MHENCR LIG1 RAB11A ATP5PO BIRC3 MAN1A1 HPS4 SATB1 ZNFX1 MRPS30 PPP6R3 MED23 MAGT1 PAFAH1B2 COPS4 FEM1B UGGT2 NGLY1 CSNK1G2 CHD1 WDTC1 DDX42 MROH1 ATG4C ARID1A VAC14 TUBGCP3 METTL8 CKAP2 ORC3 IRF8 SAMD4B IPO5 FLOT1 KIF13B ACBD6 PRPF4 OSBPL5 TRAM1 STX18 WDFY4 IFI27L1 SPECC1 CNOT4 LSM14B STT3A DR1 TPMT BTBD7 MX1 NFKB1 CLN3 FAM91A1 ANGEL2 PTEN RNF214 CD164 DGLUCY GLRX5 PSMG1 NPAT FBXL5 MOV10 ESF1 SNUPN SLC1A4 TMEM91 HNRNPA2B1 CUEDC1 RNASEK EXTL3 LSM5 GALNT11 HM13 USPL1 GCLC TLK2 CREB3L2 TXNIP
acute_cd8	10	covid	C5_GO_CC	GOCC_SMOOTH_ENDOPLASMIC_RETICULUM	0.0134041	0.254679	0.38073	0.681518	1.57128	10	HSPA5 ERP29 DNAJC3 CANX GABARAP CALR PPIB
acute_myeloid	2	acuity_maxn	C2_CP_KEGG	KEGG_METABOLISM_OF_XENOBIOTICS_BY_CYTOCHROME_P450	0.013406	0.0913293	0.38073	0.633053	1.54597	14	CYP1B1 GSTO1 MGST3 MGST2 MGST1 GSTM4
acute_bcell	12	timen	HALLMARK	HALLMARK_P53_PATHWAY	0.0134073	0.0536291	0.38073	0.382915	1.50605	75	S100A4 CCNG1 PERP JUN RPL18 FOS GADD45A RPS12 HINT1 RACK1 PMM1 BTG1 TXNIP CTSD S100A10
acute_cd4	14	timen	C5_GO_MF	GOMF_MOLECULAR_TRANSDUCER_ACTIVITY	0.0134104	0.173997	0.38073	-0.388256	-1.40329	131	CX3CR1 KLRD1 CD48 FCGR3A IL7R CD2 SPN ADGRG1 CD247 PTPRC FCER1G TMEM123 ADGRE5 CCR7 CD300A KIR3DL1 PTGER2 CD46 PTPN6 STAT3 IL27RA ITGB7 TM2D1 IL10RA OGFR TNFRSF1B CD3G IL2RG FCMR ITGAL TNFRSF1A KIR2DL3 SLC20A1 IL6ST KLRF1 AGTRAP SEC62 TNFRSF18 IFNAR1 ADRB2 CD244 LAG3 PTPRA IFNGR1 EVI2A IL17RA PTK2B CD5 GPR171
acute_bcell	12	age_n	BTM_MODULES	chaperonin mediated protein folding (II) (M204.1)	0.0134111	0.0911952	0.38073	0.687	1.58257	10	CCT5 VBP1 CCT2 CCT3 CCT6A CCT4 PFDN4 CCT8
acute_bcell	8	timen	C3_TFT_GTRD	FOXD3_TARGET_GENES	0.0134112	0.157732	0.38073	-0.716776	-1.71888	10	ISG15 CSTB PHF1
acute_cd8	10	age_n	C5_GO_CC	GOCC_BRUSH_BORDER	0.0134125	0.308488	0.38073	-0.550439	-1.51574	22	SCART1 MYH9 HSP90AB1 PLEC RGS19 FLNA ADD3 CAPZA2 CLIC1 SNX5 FLII ACTR3 MFSD10 B4GALT1 GNA13 MYL12B
acute_cd8	13	timen	C5_GO_BP	GOBP_NEGATIVE_REGULATION_OF_VIRAL_PROCESS	0.0134196	0.452669	0.38073	-0.493347	-1.6876	28	OAS3 IFIT1 RSAD2 MX1 IFI16 SNX3 PARP10 ISG15 BST2 ZNFX1
acute_bcell	7	covid	C3_TFT_GTRD	DROSHA_TARGET_GENES	0.0134242	0.721143	0.38073	-0.530212	-1.68722	21	MT-CO3 MT-ATP6 MT-ND3 MT-ATP8 MT-ND1 MT-ND2 PLEKHF2
acute_bcell	2	covid	C3_TFT_GTRD	SUPT16H_TARGET_GENES	0.0134243	0.470969	0.38073	-0.27998	-1.27185	556	ACTG1 C12orf57 ZFAS1 COMMD6 CD22 ATP5F1A ITGB2 CSDE1 RPS17 EEF2 CAMTA1 RPL17 TUBB ADD1 RPL27A ACTB ARHGAP15 IMPDH2 RPS8 OGT NCK2 SMAD3 TMEM19 FLNA DCTN1 MEF2C ARFGAP2 RPL21 UBAP2L CNTNAP2 RFTN1 ZNF581 NT5E STAT6 HNRNPA0 ZNF207 CDK13 SELENOW SSBP4 BLCAP SNHG8 VAT1 RPL6 SIRT2 YBEY PDCD6 POLD4 RASGRP3 ADD3 LENG8 GNAI2 MAU2 RSRP1 PRELID1 PQBP1 STAT3 HCFC1R1 JKAMP MAF1 MAPK8IP3 SMAP2 RPL13 PNP PSME3 ZNF146 RPL9 PLSCR3 HSPA8 RPL18 ATM TLN1 PTPA CHMP2A HSPB1 EHMT1 ATRX TRAF3IP3 GSK3B RP9 AUTS2 KPNA4 VPS28 CAP1 DHX30 FBXO44 ELOC DDX39A POLD2 HERPUD1 SPTAN1 ADIPOR1 CDK9 IGHV5-51 RPL10 ASXL1 PRKAR1A RPS15A AURKAIP1 PRRC2A NDUFB2 HSP90AA1 KLF9 MRPL40 ARRDC1 PARP1 GDI2 ATP5F1E EIF4A1 SIVA1 RPS23 ACTR3 RPL13A EEF1A1 THUMPD3-AS1 ZEB1 CCNI KDM2B DPP8 KCNAB2 SET RIC8A ETS1 SIPA1L3 TATDN1 RGL2 NDUFB11 POLR2A PLEC PDAP1 DCTN2 SMIM19 MMADHC ZNF580 POLR2F RUNX3 PSMC6 AAMP CYTH1 RACK1 PABPC4 MTSS1 STK17B RPL7A PLPP5 RAB24 EZH1 FTSJ1 FAM107B RPL31 GAPDH FAAP20 RHOA KTN1 NDUFS3 USO1 SORL1 MZB1 FADS3 KBTBD4 CLK1 UBA1 SLC3A2 SOD2 MPC2 SAE1 MKLN1
acute_myeloid	14	covid	C3_TFT_GTRD	DLX2_TARGET_GENES	0.0134243	0.369323	0.38073	0.464639	1.48473	72	OAS1 SP110 SPATS2L NFKBIZ ACAA1 ADD3 UTRN CASP8 GLRX PLAC8 XPNPEP1 ZNF106 SNAP23 NPM1 TMOD3 POMP PPP2R2A DNTTIP2 NASP MEF2C TGS1 ACAA2 HINT2
acute_cd4	5	covid	C3_TFT_GTRD	TAF9B_TARGET_GENES	0.0134282	0.318509	0.38073	-0.321896	-1.30324	295	RPL4 TOMM22 EIF4B RPL3 EEF2 RPS6 RPS14 CCT4 EEF1A1 RPL27 HOXB2 IQGAP2 RPL5 CIAPIN1 RPL7 MAF TBC1D10A RPL13A NOP53 MCRIP1 EIF3D RPS3 RPL10A EEF1G PCNP CNOT4 ARHGEF6 RPS27 RPS4X PCF11 USF2 RPL34 ANP32A PFDN4 RPL26 TXNDC15 IMMP1L ATRX ARPC5L ZMAT2 RPL6 EEFSEC USP9X NORAD XIST ANP32E FXR1 TGIF1 GTF3C5 PCIF1 ADH5 AZIN1 GNL3 AP3S1 NSL1 SPTLC1 NELFA RPL29 PSMD12 COMMD1 SMIM20 PTEN RPL23A RPL17 MDH2 DR1 WDR74 CCNI BZW2 TMEM87A PPP4R3A RPL10 BANF1 OGDH RACK1 SAMSN1 TBCC CYREN SMIM27 RPL39
acute_cd8	12	age_n	C3_MIR_MIRDB	MIR1271_3P	0.0134296	0.756799	0.38073	0.682066	1.68416	10	MTDH MAP1LC3B XRN1 DSTN PSME1 LUC7L3 CNPY3
acute_cd8	12	age_n	C3_MIR_MIRDB	MIR550A_3_5P_MIR550A_5P	0.0134296	0.756799	0.38073	0.682066	1.68416	10	MTDH MAP1LC3B XRN1 DSTN PSME1 LUC7L3 CNPY3
acute_cd4	4	covid	C5_GO_MF	GOMF_PROTEIN_FOLDING_CHAPERONE	0.0134301	0.326732	0.38073	0.474452	1.55454	29	HSPA5 PFDN2 DNAJB1 HSPA9 CALR CCT7 HSP90AA1 RIC3 FKBP8 PDCL3 CCT6A
acute_cd4	6	covid	C3_TFT_GTRD	PGM3_TARGET_GENES	0.0134419	0.158315	0.38073	-0.383735	-1.36114	132	AHNAK USP36 RPS20 CCNDBP1 SAFB2 EEF1D MFSD11 CDK13 CANX ANAPC5 RPLP0 EIF4A1 HERC4 ATP5ME CLSTN3 PAK2 ARPC5 MYDGF RPL8 EIF2D TMEM120A SRPRA ACTN4 HECTD1 FMNL1 SLC35E2B SMARCC1 COTL1 PGK1 GDI2 PTK2B UBTF STARD7 AP1S2 ACTR1B DALRD3 FAM117A ABCA7 TRMU RSAD1 GADD45B RABAC1 CDK2AP2 NDUFAF3 GTF2I RPS29 MAP3K11 APRT SHARPIN SNAP47 PCBP2 MAP4 USP9X DDIT4 CRYZL1 HNRNPA1 C5orf24 KMT2A ZNF276 ACAP2 KPNB1
acute_cd8	8	age_n	C3_TFT_GTRD	ZNF282_TARGET_GENES	0.0134439	0.440418	0.38073	0.212671	1.20203	533	TMC6 CTDSP1 UBE2E3 SYNGR2 UHRF2 HSPA9 DDIT4 MIB2 ZFP36L2 GORASP2 DPYD TUBB2A LTBP4 APBA2 PIM3 GOLGA8B SOCS3 NOL9 THEM4 RAB9A CCDC159 DCTN2 KLF3 PAFAH1B3 ATP5PB ANXA2 TMEM191C SACM1L CDK11A TAB2 KMT2C MAPK8IP3 NME3 MAPK14 CCNT1 SNX5 TESC GCLM RASSF7 KBTBD2 BAZ2B STRADB RPS19 WASL RNF220 BRPF1 TCP11L1 CLTB PTGER2 RETREG2 PUM2 SLC10A3 TGIF1 MAU2 DZIP3 MAST3 PSMD5 NIN MAPK6 RC3H2 PPP3CC DEGS1 MYO18A POP7 AP4B1 RETREG3 CCDC91 CS MIER1 TBPL1 PHF1 PHPT1 FERMT3 LTV1 HEMK1 PYGO2 WASHC2C KCTD18 TACC1 CAST ISG20 RPL6 C11orf98 DNAJC5 CCDC57 THOC1 ERCC6L2 DDHD2 HK1 ARL16 PTPN18 TIGAR SMG5 TMEM11 SEC62 GNB1 RPL7A WDR77 ATP2A3 IRF1 STK4 LMBR1 SNAP23 NR1D2 GET4 DCAF16 TM2D3 TPD52 CAPN2 FGD5-AS1 SNX9 YBX1 CSKMT RALGDS NAPRT STYXL1 CLSTN1 MCUB LINC01184 C1RL CERS2 PRDX1 CEBPD MTG1 QKI CPTP
acute_bcell	8	timen	C2_CP_KEGG	KEGG_PRIMARY_IMMUNODEFICIENCY	0.0134471	0.134471	0.38073	-0.63706	-1.74453	14	BLNK CD40 CD19 DCLRE1C TAP1 CD79A RFX5 PTPRC
acute_bcell	all	timen	C3_TFT_GTRD	NR1D1_TARGET_GENES	0.0134539	0.356581	0.38073	-0.423272	-1.40645	95	PSMB9 PNPT1 DENND2D CRELD1 C4orf33 ELP3 TRADD APBA3 FAM104A JUP TSEN34 PCNA C17orf80 RBM4B NDUFB3 SCLT1 MRPL1 USP39 C2orf68 INTS13 APC VPS26C NKIRAS2 RRP15 ZMPSTE24 SLC25A12 NOLC1 GPATCH11 NNT-AS1 CFDP1
acute_myeloid	14	covid	C3_MIR_MIRDB	MIR548AH_5P	0.0134555	0.989829	0.38073	0.433727	1.44204	108	IFI44L BTG1 MKRN1 EIF4A2 TNFSF13B HSPA8 HMGB2 STMN1 ZNFX1 BTG3 MIER1 DNAJC15 FUNDC2 DCTN6 LITAF RBMX RASD1 MAN1A2 ERG28 DUSP2 EXOSC5 YWHAQ DPP8 NASP OSBPL8 HNRNPL FOXJ3 MAGOHB TXNIP
acute_cd4	14	acuity_maxn	C5_GO_MF	GOMF_OXIDOREDUCTASE_ACTIVITY_ACTING_ON_NAD_P_H_QUINONE_OR_SIMILAR_COMPOUND_AS_ACCEPTOR	0.0134564	0.421288	0.38073	0.33969	1.51936	41	MT-ND4 MT-ND3 MT-ND1 MT-ND2 MT-ND5 NDUFA13 NDUFA12 NDUFS8 NDUFA1 NDUFS2 NDUFB1
acute_cd4	10	timen	BTM_MODULES	immune activation - generic cluster (M37.0)	0.0134571	0.0626344	0.38073	-0.468896	-1.55533	28	TRAT1 S100A8 SAMHD1 LAT UPP1 SLC40A1 MAL CD2 ACTN1 HMGB2
acute_cd8	all	timen	C2_CP_KEGG	KEGG_PRION_DISEASES	0.0134585	0.0884733	0.38073	-0.568175	-1.6671	25	HSPA1A NCAM1 STIP1 C1QA C8G MAPK1 FYN C1QB NOTCH1 C1QC PRKACB
acute_myeloid	8	sex_n	C5_GO_CC	GOCC_CELL_CORTEX_REGION	0.0134603	0.782551	0.38073	-0.584797	-1.87772	13	CLTB CLASP2 CTBP1 DCTN1 ERC1 CLTA
acute_bcell	1	timen	C5_GO_MF	GOMF_ENDOPEPTIDASE_ACTIVATOR_ACTIVITY	0.0134656	0.761556	0.38073	-0.440111	-1.62495	11	NLRP1 PSME1 PSME2 APH1B ADRM1 PSME3 CARD8 PSMD14 PSENEN VSIR
acute_myeloid	2	timen	BTM_MODULES	BCR signaling (M54)	0.0134681	0.0628511	0.38073	-0.583799	-1.68551	10	PTPN6 PIK3CD PLCG2 BTK VAV1 SYK INPP5D
acute_cd8	12	age_n	C3_MIR_MIRDB	MIR548AZ_5P	0.0134692	0.756799	0.38073	0.440677	1.55497	46	ZFP36L2 C1orf162 BTG1 VPS29 PAPOLA SMG1 YY1 ST13 OSBPL8 XRN1 SERP1 PPM1G
acute_cd8	12	age_n	C3_MIR_MIRDB	MIR548T_5P	0.0134692	0.756799	0.38073	0.440677	1.55497	46	ZFP36L2 C1orf162 BTG1 VPS29 PAPOLA SMG1 YY1 ST13 OSBPL8 XRN1 SERP1 PPM1G
acute_myeloid	3	age_n	BTM_MODULES	transcription regulation in cell development (M49)	0.0134729	0.256646	0.38073	0.574299	1.50703	18	TIMP2 BASP1 FES PLXNB2 LILRB1 LYN STMN1 HMGB2 GSN KLF4
acute_bcell	9	sex_n	HALLMARK	HALLMARK_APICAL_JUNCTION	0.0134749	0.565944	0.38073	0.577819	1.75787	28	ACTB EVL PFN1 ICAM2 MSN PTPRC VASP MYH9 ACTG1 CNN2
acute_cd8	11	timen	C5_GO_MF	GOMF_TRANSLATION_ELONGATION_FACTOR_ACTIVITY	0.0134762	0.433933	0.38073	0.569719	1.77531	11	EIF5A EEF1B2 EEF2 EEF1A1 HBS1L EEF1D
acute_bcell	7	covid	C5_GO_MF	GOMF_MICROTUBULE_BINDING	0.0134771	0.208377	0.38073	0.402636	1.48995	60	MX1 S100A9 KIF5B HAUS4 EZR MX2 SBDS EML4 LRPPRC CCDC69 GABARAPL2 S100A8 KIF20B VAPA RGS14 MAPRE1
acute_cd8	11	timen	BTM_MODULES	translation initiation factor 3 complex (M245)	0.0134774	0.085765	0.38073	0.592794	1.85355	11	EEF1B2 UXT EIF3F EIF3K EIF3H FBL
acute_myeloid	all	timen	proteinatlas_blood_expression_cluster	Cluster 51: Monocytes - Innate immune response	0.0134774	0.0539097	0.38073	-0.35058	-1.34982	240	CXCL10 XAF1 GIMAP8 OAS1 OAS3 IFITM3 MS4A4A LY6E C2 TRIM14 ABI3 CASP5 CNIH4 SCIMP CTSL MOV10 GPBAR1 SMAD1 SLC6A12 CX3CR1 C1QB FMNL2 ACP2 ENDOD1 FGD2 FBXO6 CD300E RIN1 L1TD1 LILRA5 SNAPC3 OLFML2B SH2D3C RAB10 TMPO CYTIP SMAP2 MYOF OSGIN1 FCGR3A GNGT2 ITPRIPL2 PIK3AP1 HOXA1 KNSTRN LILRB1 VPS35 RTL8A UTRN ARRB1 MYD88 ADCY7 PPP1R3E SERPINA1 PAG1 CLIP4 OSTM1 CTSC SLC12A7 GCH1 TM9SF4 OSBPL5 SIDT2 APOBEC3C STXBP2 DRAP1 C1QA MS4A14 SERPINB9 TTYH2 RERE PTPN6
acute_cd4	4	age_n	C5_GO_CC	GOCC_CLATHRIN_COATED_VESICLE_MEMBRANE	0.0134815	0.316816	0.38073	0.401229	1.57935	44	AREG HLA-DQB1 HLA-DRB5 HSPA8 HLA-DPA1 CD74 CLTC CLTA AP3B1 HLA-DRB1 AP1S1
acute_myeloid	6	age_n	C3_TFT_GTRD	ZNF791_TARGET_GENES	0.0134842	0.369424	0.38073	0.547077	1.51875	25	GIT2 GBA FEZ2 TTC1 ABHD17A BRWD1 HEBP2 TSC22D4 STAT6
acute_cd4	8	sex_n	C2_CP_KEGG	KEGG_VIRAL_MYOCARDITIS	0.0134881	0.285498	0.38073	0.525358	1.86821	31	PRF1 MYH9 HLA-DRB5 HLA-DPA1 CASP8 HLA-F HLA-DQB1 HLA-DMA CD28 HLA-DQA1 HLA-DRA RAC2 CYCS HLA-DQA2
acute_cd8	11	age_n	Daniloski2021	crispr_moi1	0.0134893	0.0134893	0.38073	-0.544754	-1.6368	22	ACTR2 VPS35 ACTR3 ATP6V0C ATP6V0B ATP6AP2 VPS29 RNASEK ATP6AP1 RAB7A
acute_bcell	12	sex_n	C3_TFT_GTRD	SOX11_TARGET_GENES	0.0134902	0.365577	0.38073	-0.456176	-1.6102	23	XIST MALAT1
acute_bcell	8	timen	C3_TFT_GTRD	RBM15_TARGET_GENES	0.0134907	0.157732	0.38073	0.471397	1.60978	44	KLF6 FOS RPL3 ACTG1 IQGAP1 PTP4A1 SNHG9 SLC25A6 SRSF2 CSNK1D UBC RPS2 PHF3 ARPC5L SPSB3 CEP95 CTNNB1 XBP1
acute_myeloid	14	sex_n	C5_GO_MF	GOMF_PROTEIN_KINASE_C_BINDING	0.0134937	0.627818	0.38073	0.666552	1.8316	19	SQSTM1 HSPB1 TWF2 FLNA SRSF2 HDAC5 PRKCB HINT1
acute_bcell	2	sex_n	C5_GO_MF	GOMF_UBIQUITIN_LIKE_PROTEIN_TRANSFERASE_ACTIVITY	0.0134945	0.83417	0.38073	-0.32388	-1.38954	158	UBE2N PJA2 RC3H1 WDSUB1 SYVN1 UBE2J1 FBXO3 UBE2B UBR5 BFAR UBE4A RNF149 UBE2R2 MED30 UBE2E3 MYLIP RNF115 ARIH2 UBE2K RC3H2 MGRN1 HERC4 SHPRH PIAS1 CDC42 UBE3A RNF13 TRIM22 RNF10 RNF41 SIAH2 UFL1 PML DDB2 BIRC6 MKRN1 RNF146 ZNF451 HERC1 TRIM44 FBXO9 RNF19A COP1 UBE2J2 UBE2D3
acute_cd4	7	timen	BTM_MODULES	CORO1A-DEF6 network (I) (M32.2)	0.0134956	0.0649477	0.38073	-0.61068	-1.64444	17	DEF6 TECR CORO1A SIPA1 BRD2 HGS CLPTM1 SH2B1 STXBP2 TSC2 H1FX
acute_myeloid	8	acuity_maxn	C3_TFT_GTRD	ZNF16_TARGET_GENES	0.0134978	0.403135	0.38073	-0.445527	-1.46745	38	CCDC159 ARHGEF10L SIGLEC1 TPGS1 EML3 SYMPK TFEB MFNG KANSL1-AS1 VAV1 MYO5A NUAK2 ARHGAP45 ERCC1 LTBP3 TNKS HMG20B MKNK2 SAMD4B
acute_cd4	1	covid	C2_CP_KEGG	KEGG_MTOR_SIGNALING_PATHWAY	0.0134992	0.121813	0.38073	-0.495409	-1.57554	32	RPS6 RPS6KA3 EIF4B PIK3R5 CAB39 DDIT4 PIK3R1 PDPK1 MLST8 EIF4EBP1 PRKAA1 EIF4E2
acute_cd4	14	sex_n	C3_TFT_GTRD	ZNF816_TARGET_GENES	0.0135123	0.624568	0.38073	-0.32608	-1.43497	118	JPX CCSER2 NFKBIA TIPRL HUWE1 CD320 PRKCH SYTL3 BTG1 SAMD9 SAMD3 COPS2 ALG5 TOR1AIP1 ZNF524 DRG2 DAD1 IFNAR1 MTF2 SLC4A1AP SAR1B TRIM38 PSMD12 WIPI2 SRRT COX6A1 PYURF PSMA3 RPL37 NUDT21 CCNI BAZ1B MCM3AP EXOSC8 VMP1 CHCHD5 SUPT7L CUEDC2 SNRNP27 PIH1D1 STIM2 AHNAK AURKAIP1 C6orf226 PDLIM2 MNAT1
acute_myeloid	10	timen	C3_TFT_GTRD	ZNF502_TARGET_GENES	0.0135207	0.437795	0.38073	-0.578502	-1.61379	13	SDF2 FGD4 NOP56 TSNAX SUPT6H CACUL1 PAPSS1
acute_cd8	10	timen	C5_GO_MF	GOMF_ATP_HYDROLYSIS_ACTIVITY	0.0135234	0.126238	0.38073	-0.415427	-1.44642	100	RNF213 DDX60 HSPA8 DDX17 DDX60L DDX18 EIF4A2 CCT6A KIF2A PSMC5 CCT8 CCT5 HSPD1 SMCHD1 G3BP1 HSPH1 CHD2 PSMC4 ATF7IP DDX5 RUVBL2 ATP5F1C LONP2 DDX27 SPG7 HELB KIF5B RSF1 ACIN1 CHD9 HSP90AA1 CCT3 CCT7 CHD3 SMC3 DHX15 CHD4 DHX29 RECQL SMC1A
acute_cd8	3	age_n	C2_CP_KEGG	KEGG_BLADDER_CANCER	0.0135251	0.304608	0.38073	0.484409	1.68592	26	MYC CDKN2A MAPK1 DAPK2 RB1 CDKN1A MAPK3 BRAF THBS1
acute_bcell	10	covid	proteinatlas_blood_expression_cluster	Cluster 31: Non-specific - Inflammatory response	0.0135259	0.135259	0.38073	0.354437	1.20902	274	WDR83OS AURKAIP1 LARP7 GUK1 CNBP TAF9 DNAJB6 TMEM258 RNF181 CDK5RAP3 ATP5MF PSMD13 BCAP31 UBE2I MYL6 PSMD4 TTC1 TMEM179B CBLL1 BUD31 GTF2A2 DBNL CAPG UQCR11 ZNHIT1 GHITM ILK CCS SF3B1 ENSA TIPRL TBPL1 POLR2E HERC5 PGLS BRK1 LYPLA1 BLOC1S1 PPP2R3C COX17 SPOP PPP1R7 POLR2F PIGT REEP5 TPI1 EAPP RNF114 COA5 SFT2D1 MRFAP1 MMADHC POLR2J ANXA7 PDE6D PSMD9 SF3B6 BECN1 SNW1 CAMTA1 ALDH9A1 PCMT1 TXNDC12 HSPA5 TANK HNRNPK ATP6AP2 RPS19BP1 SIRT2 TOP1 MPC2 RBM8A CBWD2 OTUB1 PSMA7 UBE2L3 DCAF11 ATP5MD TRAPPC2B MIEN1 TRAPPC1 NT5C3A IDH3G SCAND1 OCEL1 DYNLRB1 IP6K2 WDR45 TMEM60 SUMO1 ARHGDIB TXNDC17 RAB8A SAP18 SMIM7 DCTN3 TIMM17B EDEM2 DUSP23 SMAP1 AP2M1 TM2D1 C19orf25 TMEM59 MPLKIP DDOST ACOT8 ING3 GNB1 IK FRG1 STARD3NL SERINC3 LRRFIP2 HAT1 PSMC1 SNRNP27 PRKAG1 DPH3 TXNDC9 LSM3 C22orf39 SERP1
acute_bcell	12	age_n	C3_TFT_GTRD	ZNF184_TARGET_GENES	0.0135259	0.544654	0.38073	0.314323	1.2228	478	CCND2 CCT5 HIBCH PRKAR1A OGA STK10 HMGB2 MT-CYB DDB2 MT-CO1 ANP32E EIF4G1 TBCB INTS13 USP1 SPTAN1 DPP9 SEC63 TFRC IGHA2 RAC1 HSPBP1 TMC6 UBALD2 SF3A3 COX11 MPC2 ADGRE5 SKA2 YIPF3 NIF3L1 STK38 IMP3 MGRN1 HSP90B1 PTPN7 HSPD1 BZW1 CUX1 RPS20 ANKRD36B SRSF10 SUSD3 PSMD4 TYMS RBM39 CLPTM1 CHD4 SLC43A3 MT-CO2 VDAC3 SF1 HSF1 NKIRAS2 ZNF292 GNAS CDC42SE1 TMEM183A SDR39U1 PRKRA PKM FGFR1OP2 SMNDC1 MBNL1 COTL1 NOL11 PPCDC TMEM9 CENPT AP1G1 HSP90AA1 VMP1 ADA PPP4R3B PLK1 TBC1D5 HPCAL1 HDAC8 KPNB1 CDC20 LTV1 LIMS1 NDUFAF3 ANKRD17 PTP4A1 GSS HERC2 CAPN7 MBTPS1 CLK3 ARF3 MDH2 NOP14 ECE1 CHAF1A SMG1 SYNCRIP HERC5 PSMD9 TFAM PCNA CDK1 ODC1 DGLUCY UTP3 SELENOW OARD1 SHISA5 XPC INO80C PTEN ACTN4 EMP3 DNMT1 FCHSD2 SRRT XPO1 CYTH4 CSNK1D CORO1C EIF4A3 ATP5MC1 ITGAE MYADM ERAP1 THAP4 CHTF8 DCP1A UCKL1 TYK2 NUDT16 UBE2D3 STK16 UTP4 RNF115 NCL LUC7L2 CLPTM1L PA2G4 ASPSCR1 BRIX1 ANXA2 AKNA HUWE1 CAPN1 YJU2 ATP6V1H KMT2A ETF1 PPP6R1 TBL1XR1 ELAVL1 RANBP1 SECISBP2L QRICH1 SLC39A7 CCNC TENT2 CCDC12 CCT8 ATF7IP NCOA4 PAXX NRBF2 PAICS STAT1 DALRD3 CEP350 SNRPB CLSTN1 TMEM248 SHOC2 CDK5RAP2 ACO2 HSP90AB1 RAB5B UPP1 RABGAP1L SPN PPP1R9B CREM SKA3
acute_bcell	3	timen	C5_GO_CC	GOCC_ENDOSOME	0.0135259	0.19838	0.38073	-0.298798	-1.24365	284	ATP6V0E1 SNX2 HSPA8 HSPD1 BIN1 PDCD6 BST2 ITM2B CHMP5 FGD2 SAMD9L PLEKHF2 VPS28 HLA-DQA1 IRF7 RAN ACAP2 VAMP8 PDIA3 UNC93B1 VPS37B ATP6AP2 GRN PSAP ATP6V0C TMEM9B CYTIP NAPSA USP8 VPS36 OCIAD1 CD164 RAB7A AP2M1 MITD1 UBE2D3 NDFIP1 DTX3L TCIRG1 CD22 AP1G2 TPP1 RAB14 LITAF CORO1A HLA-DMB TMEM230 SNX17 IFITM3 GGA2 STARD3NL CYB561A3 DBNL TMUB1 SNX1 VTI1B UBB IL2RG CMTM6 TM9SF2 LAMTOR1 VPS41 TMEM165 MYD88 CTSB HLA-DOA SERPINB1 CLTA PDCD6IP VAMP4 LNPEP GRB2 ANXA6 S1PR1 RAB10 SCAMP3 SCAMP2 LAMTOR5 RNF13 VPS4B RAB11A LAMTOR2 SORL1 RAB29 ARF6 ABCA1 TMEM59 HLA-DMA STX12 ARL8B PRDX3 FLOT2 APP M6PR FCHSD2 STARD3 FCGRT LRPAP1 LAPTM4A RAB5C RAB8A ATP6V0B DERL2 ASAH1 HLA-DOB WASHC4 VOPP1 UBA1 VTA1 STX4 TBC1D5 SNX5 CHMP2A WASF2 TMEM175 PI4KB EPS15 SCOC WDFY4 BACE2 COMMD1 PLD4 EPN1 PSENEN HLA-F RAC1 OCIAD2 SQSTM1 HLA-DQA2 APH1A RABEP1 BECN1 VPS26C FIG4 ARPC5 PML STX8 VPS35 CLINT1 SNX10 CYBA RABGAP1L MAP2K1 IFITM2 PIKFYVE AP2S1 EZR STX7 ANXA2 AP2B1 BSG APPL1 LAMTOR4 TRIM27 VPS51 TRAK2 HMGB1 JAK1 EHD1 CLTC RHOA SPG21
acute_cd4	1	timen	C3_TFT_GTRD	AHRR_TARGET_GENES	0.0135259	0.266215	0.38073	0.31544	1.20525	617	JUN PTP4A1 TM2D3 MCL1 CDKN1B CYCS RPL22L1 RNF139 ZNF331 AP3M2 JPX PIK3R1 VPS37B SP3 ARL4A MZT2A IDI1 HBP1 HNRNPH1 FBL NUP58 PNPLA8 RPS10 TMED10 CCDC88C ARRDC2 TMEM167B PNRC1 KLF6 RASA3 ELF2 EID2B SDCBP MRPL44 VAPA SNRPA TRMT10C GRPEL1 FASTKD2 RASSF1 RPS6KA5 ZDHHC6 TGIF1 SLC2A4RG ARID2 ADK MRFAP1 C5orf24 CGRRF1 NDUFV2-AS1 SPG21 EIF1 SEC11A EIF4A1 NEDD1 TXNL1 PRMT9 SC5D CSDE1 TCP11L2 HNRNPUL1 GABPB1-AS1 HECTD1 ATXN7L1 CMTM3 CCDC59 ATXN1 ATP1B3 LPP CNOT2 BUD31 SAR1B UBR5 IFRD1 FBXL12 ZFAS1 PHF12 FIS1 DCAF4 MAPKAPK5-AS1 SLC25A5 MAPK6 CCT4 ARHGEF1 NME2 RPS6KB1 DDX3X SUN1 USP38 CREBBP RBM48 STAG2 ATXN2L GET4 ASAH1 UQCRB SMAP1 EEF1A1 PTRH2 LTA4H SLC25A45 RPS18 POR CLK3 TBC1D22A MAPKAPK5 ARHGAP5 OARD1 ATF7IP NADSYN1 RABGAP1L NANS MBNL1 OXA1L VTI1A KPNB1 DHX40 PPP4R3A RBPJ PSMB6 IDS MAGED1 SMAD2 ING3 PEX26 SIPA1L1 JMJD6 COQ4 SCAND1 CREBRF KXD1 C1QBP ING5 ABI1 RSBN1 GNAQ ACTR2 LRCH3 PSMD6 PPIH MIB2 PDS5A SNHG10 TMEM259 RAB11A MADD CCNL1 PABPC1 MAP1LC3B NAAA ZHX1 SLC9A8 UBE2F UBA6 MYH9 LYSMD3 SLC16A7 SECISBP2L NFE2L2 EPM2AIP1 PHACTR2 TAF2 ARHGEF9 SLC27A5 AZIN1 THAP7 ZCCHC7 MINCR
acute_cd4	1	timen	C3_TFT_GTRD	ID1_TARGET_GENES	0.0135259	0.266215	0.38073	0.318604	1.21608	598	JUN OSER1 DNAJB1 RBM3 CENPC PER1 CDKN2D GSPT1 MFSD11 SMARCC1 SNRPA1 PIK3R1 MRPL55 HNRNPH1 ZNF213-AS1 DAZAP1 EEF1G PPP2CA PHTF2 KDM2A CRIP1 RPL27A ZNF836 CCNH MLST8 PDCD2 TTC32 BCL10 ATP5F1D PJA2 MRPL44 SNRPA TRIAP1 MBD5 NIP7 PUM2 SNRNP200 MAN2A1 PNRC2 ADK MGMT GABARAPL1 SCAF11 SPG21 EIF1 BSDC1 ALKBH7 SLC25A3 BNIP1 UQCRFS1 SUMF2 WBP11 TXNL1 RILPL2 CCS TXN2 SECISBP2 ARL6IP1 CCDC57 FEM1B ATXN7L1 BLOC1S2 SESN3 ATP1B3 CDS2 RAB30 PHYKPL KPNA4 ASH1L SRSF2 TOB1 CLINT1 NR3C1 FIS1 SNRPB ALKBH6 MXD1 C16orf72 MAPK6 TOMM40 ANKRD49 SIN3A DDX3X LMNB1 SUN1 RPRD1A RBM48 SUCO NDUFA2 EEF1A1 TRIP11 POR NGRN CLK3 LSM1 AKAP9 SP4 KANSL2 PPP6R2 C12orf57 RPS6 NFRKB SELENOI ITGB3BP TRBV20-1 MRPS27 MRPL17 C11orf1 C6orf89 ACSS2 PPP4R3A RBPJ TMED3 ITGB1 FOSB ANAPC5 SLC8B1 COQ4 DHX8 DDOST CREBRF BNIP2 LEMD3 INF2 CDC14A GTPBP3 RSBN1 MPHOSPH10 RPUSD4 TLN1 PMPCB DUS1L C4orf48 SREK1 CALU ARHGEF2 RGL4 PTPN4 DDX54 MCCC2 BLOC1S6 MADD PABPC1 KIAA1109 RPS16 BMT2 CDK11A OSBPL8 RPS9 PRKCSH CACUL1 LYSMD3 CCNI NPM1 DELE1 NUDCD3 EBLN3P GPR108 HEATR1 NFE2L2 DNM2 EPM2AIP1
acute_cd4	2	acuity_maxn	C3_TFT_GTRD	ZNF490_TARGET_GENES	0.0135259	0.648461	0.38073	-0.369486	-1.32929	131	CENPT DHRS1 STOML2 CANX BUD23 DIAPH1 IFFO1 LTN1 NIT2 CBX1 TM9SF3 RGS3 ZBTB20 POLDIP3 GNB1 STMP1 GORASP2 ESYT1 APAF1 RBM42 PPP2R2A EBNA1BP2 PLSCR3 HOPX PRPF19 SNX27 THAP11 CTSB MAEA DNMT1 BAZ2B TLN1 SNX11 EIF5A2 THUMPD1 AP2B1 NAE1 WDR1 TMC6 SLC25A12 FEZ2 DTD1 EFTUD2 DCAF6 UBA2 LGALS1 ATE1 OAS2 PPP1R12C SUZ12 SEL1L3 PTOV1 CTBP1 CTBP1-DT
acute_cd4	8	timen	C3_TFT_GTRD	NFRKB_TARGET_GENES	0.0135259	0.130895	0.38073	0.318546	1.16435	932	EIF3F EIF3L EIF1B RPL3 EPB41L4A-AS1 RPL17 G3BP2 RPL4 PCIF1 RPL21 EEF1B2 CCDC59 OXA1L ZNF207 EIF4B DNPH1 CLK1 NGDN SLC25A3 TOMM22 GTF2B ZFAS1 TOMM5 RPS10 EIF3H RPS3A RNASEK CSRNP1 VPS51 RPL22L1 RAB14 PCGF5 MORF4L1 RPS11 EIF2S3 RPL9 RBM39 SAMSN1 NDUFAF8 RPS6 MZT2B ARL4A RPS3 ABHD13 CHD6 UBE2E3 JPX COQ10B MBNL1 LINC01089 NDUFA5 USP3 EIF3E SNRPF RHOH RPL26 BTF3 PSMC1 RPS18 EIF3D PFDN4 RPL38 RPL34 HECTD1 SRRM1 EEF1D HSPA9 AKIRIN2 NOP53 DNAJB6 RPS8 SREK1 TRA2B RPS26 BRWD1 HNRNPDL PTBP1 NFE2L2 TMED10 RPL6 CWC15 LSM5 POLR2M RPS27 PAPOLA RPL23A TMX4 PSMF1 TMA7 SF3B5 NUCKS1 LDHB RPS15A GSPT1 PTRHD1 RPS7 KRR1 ZNF644 FAM120AOS MRPL44 PMPCB EMC3 EIF5A SF3B6 MTCH1 NPM1 CDKN2AIPNL TGIF1 HNRNPUL1 ATP5F1A ZSCAN16-AS1 TBCC TIMP1 CUL4A SFSWAP KBTBD4 RPS13 CCNG1 RPL7 CUL5 RPS19 BRIX1 CCNL1 ASAH1 RPL22 TUT4 C3orf38 RSL1D1 SHARPIN C1D ANAPC5 ALDOA COMTD1 RAD23B ZNF267 DUSP12 FAM204A SMARCC1 NUTF2 PIGC SSBP4 RPL8 SSBP1 ZBTB44 KIF20B VCPKMT YWHAZ PFDN5 MRPS7 RBL1 ACP1 CHCHD5 HBP1 MKRN1 RBM48 SVBP METAP2 PSMD14 MFF FASTKD2 RPL35A PNISR KIAA1143 BORCS7 FBXO7 RPL13A NUDCD3 SREK1IP1 KANSL2 ZNF721 ILF3-DT RPL11 AIMP1 UFC1 ATP5PF CNOT1 RACK1 TAF1D RPL29 EMC7 SPINT2 TDP2 PPP1CC WDR33 RBM25 TRIAP1 PPIH CDC123 POGZ ANKRD10 ATF6 USF2 UBE3A PTDSS1 WDR13 LATS1 NIP7 PCNP AMD1 ATP5PB TUFM ARID4B XRN2 MBIP PTBP3 HNRNPL HNRNPA1 RHOF NDUFB11 LAMTOR5 NFU1 PWP1 ANP32E SAFB2 PIGT HUS1 ABT1 SHLD1 ATAD2 CREBL2 DPM3 NACA SLC39A10 RNF145 CYTOR SUCO DDX6 SUPT5H SNRPD2 RSBN1 UBE2D3 GOLPH3 C1orf43 MRPS30 NUDT21 AZIN1 TRMT1 GOLGA3 ATF4 DHX8 RCHY1 TMEM11 RPL32 PHPT1 UBE2E1 KBTBD2 REPS1 RPL41 WBP11 SLC38A1 OTUB1 LRRFIP2 SNRPE ASH1L RPL30 EEF1AKMT2 KDELR1 ERCC5 SNX2 ATG13 SSU72 INTS10 SART3 WWP2 PSPH COPS3 CDC27 SEC14L1 POLE4 WBP1 SUCLG2 EXOSC9 NDUFV2 ATG12 TMEM18 ZNF451 ARMC8 LMNB1 CSNK1D TLK1 KAT7 PET100 TDG STAG2 ACYP2 ATIC SAMM50 RAB7A MRPL47 RLF TMC8 RPL14 KDM3A TCERG1 AKR1A1 SMS KAT6B NAA16 CWC25 CDK13 COX7C NAA15 ANKRA2 TAF11 PRMT2 C11orf58 ITGAE TIMM9 SEC23A NFATC2IP ZNF580 PRPF4B HMGXB4
acute_cd4	8	timen	C3_TFT_GTRD	RYBP_TARGET_GENES	0.0135259	0.130895	0.38073	0.340186	1.23166	537	JUN FOS CXCR4 SBDS TNFAIP3 TENT5C PER1 EIF3F ZFP36 FXYD7 CDKN2D BTG2 MED30 RPL4 EEF1B2 CCDC59 SNHG15 SOD2 ZNF207 RHBDD2 CCNI NR4A2 COPS2 RPL27 BHLHE40 REL NSA2 VPS51 RPS14 RPS4X AP3M2 BCL2 MDH2 RPLP0 JPX RPL5 TSPO RPL36A RNF138 PDE4D FAAP20 PCED1B RPS18 KLHL28 SLC25A39 FAM32A NR3C1 RPS26 BRWD1 HEBP2 CIRBP SNHG7 TAGLN2 SH3BGRL LSM5 OXNAD1 PSMF1 NINJ1 RPL10 CHD1 RPS7 CHST11 DNAJB9 CRIP2 MOAP1 EMC3 EBLN3P ILF2 ARHGAP4 SF3B6 FHL1 HNRNPUL1 TIMP1 SPRTN SFSWAP RPS13 PRKAR1A NUP133 VTI1A ANK3 NPDC1 AP3S1 MAP1LC3B RPS29 CNOT6L CITED2 C3orf38 DOCK10 ACBD6 TMED2 SSBP4 SSBP1 ADSL KIF20B WTAP RBL1 MTPN COX8A APP PLK3 OPTN SINHCAF FAM133B FOSL2 TBCB ARF1 RPL37A CAMK2D VDAC2 C15orf40 RBBP7 SREK1IP1 NFIC GNB2 ATP5PF AFF1 STX11 RACK1 ATRAID EMB MRPL2 GATA3 PTDSS1 TRABD2A JMJD6 CCT4 HNRNPA1 NDUFA4 HUS1 JOSD1 CREBL2 GNA13 DRG2 PXN ARPC4 MARCKSL1 SUCO P4HB TMED3 TUBA1C TADA3 MZT2A GMDS PRRC2C
acute_cd8	all	covid	C3_TFT_GTRD	KDM5D_TARGET_GENES	0.0135259	0.146613	0.38073	0.331651	1.12426	1237	OAS1 CCNB1 PLK1 CENPF RRM2 KIFC1 NEXN CENPA ANLN POLR3G ATL1 STMN1 DNA2 CDCA7L POLE2 ETV7 DERL3 TM4SF19 CHEK1 LMNA GINS3 SLC27A2 PHF19 ERCC6L FADS1 KIF18B CISH RMI2 PTRH2 MR1 EPHX4 ZBP1 SPHK1 CHAF1A STAT1 KHDC1 TKFC FANCL CNTLN MRPL12 LINC00467 FICD MYL6B TOMM34 MPDU1 CDCA4 SLC25A10 IFI16 APOO APH1B METTL2B NAGA SNRNP25 CORO1C NOC3L ICA1 ZNF79 ASRGL1 GCC1 MYO1C CBR1 HMGA1 NRM S100A2 XYLB MANBAL GPR180 HIRIP3 JAK2 WDR76 IFT27 MRPL22 SFMBT2 MSH5 MRTO4 NFE2L1 RNF145 RAB8A RBAK-RBAKDN GNB4 UBE2E1 MFAP1 RAB3GAP1 HAUS4 ZNF341 PI4K2B C2CD5 SFMBT1 PSMA3 FHAD1 SGCB DGCR8 STIP1 MFSD2A SIGMAR1 CRCP PPFIBP1 UTP11 DDX56 LACC1 TRMT12 MTHFD1 DLGAP4 LETM2 TARBP2 IP6K1 PRKAG2 METTL8 CABLES2 GRN DIABLO ANKRD27 TK2 PPP2R2A SEC24A SMC1B PDLIM1 NCOA3 PRIM1 MRPL20 MLH1 SHTN1 UBE2Q2 SLC22A5 CD9 ALG8 SCAF4 TOE1 MAPKAPK3 EPDR1 MORC2-AS1 C12orf29 SLFN12L NDUFAF5 NRBF2 SUPV3L1 CHD1L UBR4 COX18 RGCC RBM18 COA7 TUBGCP3 IKZF3 KEAP1 SLC3A2 ZNF3 NGRN C10orf88 ADIPOR2 TNRC6A HAUS6 CPM TRMT61A NVL ZNF483 GDAP1 TOP1 RABGGTA CEP295 TRIP6 ZBTB14 AKAP10 THUMPD3 EVI5 LIMA1 CCDC126 HPDL TMEM19 ZNF37A PNPO EBNA1BP2 DNAJB12 SNRPB PPIH MCMBP HNRNPH3 GTF3C6 MAPK13 PAFAH1B2 HAUS1 CDK4 ZNF783 NQO2 STRIP1 MALSU1 OXCT1 NUDC PLIN2 SMPD2 LRRC61 SGK3 PON2 MIR9-3HG CFAP20 POMGNT1 ZNF707 FANCB SLC35B3 ODC1 SRP19 ANP32E NMT1 TACC3 CCNJ TMED1 STAG3 PPP2R3C CBX1 EIF2B3 BFSP1 AGPS BMPR2 TUT7 TMEM143 CLN6 BCL7B INTS4 RAD9B B3GAT3 RANBP2 CYB561D2 SMC3 WDR90 FKBP7 UCHL3 KYNU ABCF3 GNL3L LINC01588 ALG6 B4GALT4 GAREM2 TRAP1 GTF3C3 C11orf24 LZTFL1 CDIP1 RPP25 C7orf25 CEP41 PPAN OPA1 ZMAT1 NME6 RGS16 TPRA1 TIMM9 OXSM ZNF337-AS1 DNAJC11 SLAMF7 NOP14 ATIC DERA MRRF LINC02321 SPG11 STOM PUS1 KRAS DHX29 RNF121 C9orf85 KANSL3 WDR35 SPOP HLCS RNFT1 AGGF1 ANAPC13 MORN2 ETFA PSMD7 ZNF331 ABCA3 ZNF264 TMEM248 C1orf198 PCID2 CHCHD1 DEK DDX21 BDH1 FNDC3A L3MBTL3 ZNF320 RPRD1B FBXW4 GCFC2 ARL6 TNKS2 C2orf42 CNOT9 XRRA1 CHN2 CDK5RAP2 SQOR RFX2 LINC01547 MKLN1 NELFE GPR27 RIBC2 RPL7L1 ZNF598 CPSF4 TMEM97 PUF60 SHISAL2A RAD51C ADAL BTD TOMM40 ATP5MF FUT4 GABPB1 USP37 WDR36 BCL7C CDC25B ZNF30 CALM2 HSPE1 POLR3A RAB12 GNL3 NOD1 TCERG1 HDAC2 PGGT1B HLTF RHOBTB2 TLE3 MTG2 KRR1 NBPF1 INTS3 ADAM15 DHDDS ZBTB8OS SYNJ2BP-COX16 ZBTB17 CDK10 RUNX1 MAPK1IP1L MAP3K7CL HM13 DERL2 MTREX SCRIB PNRC2 RPN1 PSMC4 HSP90AA1 MPHOSPH6 RAD50 FAM81A BLOC1S2 KIF2A CLK2 THAP7 HMCES TBC1D15 RANBP3 VPS26C CCDC47 PDIA5 HINFP LMCD1 RNF13 RNASEH1 FAH CASC3 SEC23IP ADK LUCAT1 RBM14 TMEM9 WDR73 AKAP11 DAPK1 DDX10 PURA HNRNPF NEMP1 TXNDC12 SOAT1 SHLD1 ARHGDIA SMG6 PTPMT1 CMTM3 ZNF510 ZNF131 ARPP19 POLE4 CYREN PIGH CCDC86 ZNF580 CASP2 PRPF3 HERC4 VPS16 RNF103 EIF2AK4 ME3 PAFAH1B1 TOR1AIP1 PROSER1 C11orf68 NDFIP1 ESD DFFA RTL10 BCKDK LIN7B WIPF2 SUMO2 PSMD4 UBASH3B ELAC1 RREB1 PARVB PCBD1 PPP4R1 LBHD1 SAYSD1 FEZ2 PRR13 IVNS1ABP SHKBP1 ARF4 MYO19 PTCD1 WDR33 RBM43 CDC73 SNF8 PPM1G IDH2 PPP1R3D KPNA5 ANKRD54 MBD3 CRYBG2 CC2D1A COMMD10 PTPA SEC61A1 GLO1 ASXL2 EIF3B SLC25A15 MBD6 ZNF354C EZR ATP10A ANKRD13A LINC01184 ARMC6 NEK9 GSR MRPL4 SH3TC1 RHOT1 ELOVL1 NEDD8-MDP1 NUP93 SETMAR GNL1 CNBP RFC1 NUP98 EXOSC5 USP14 RAE1 CCDC112 TRIM39 HTATIP2 RNFT1-DT ASB8 IMPA2 C15orf40 CCDC12 CAPG KIAA1586 VPS29 ITGB1
acute_cd8	10	age_n	C5_GO_MF	GOMF_CADHERIN_BINDING	0.0135259	0.265784	0.38073	-0.39649	-1.31283	147	EIF2A MYH9 LDHA AHNAK TMOD3 HSP90AB1 EIF4G2 PLEC CHMP2B BZW1 ANXA1 PAK2 RAN EIF2S3 EEF1G BSG ANXA2 SPTAN1 MPRIP ADD1 ARGLU1 HSPA5 ATXN2L LASP1 MAPRE1 WASF2 DNAJB1 HSPA8 TMPO BZW2 FLNA CLINT1 PKM VAPA CCS CD2AP CBL ZC3HAV1 PARK7 SERBP1 PTPN1 MACF1 S100A11 PCBP1 CHMP5 NOP56 CLIC1 CSNK1D RAB11B ENO1 SNX5 RAB1A USO1 TLN1 PUF60 EEF2 TES DDX3X KIF5B SPTBN1 CNN2 IQGAP1 HNRNPK SNX1 EMD SNX2 LRRC59 PRDX1 TAGLN2 CCT8 EIF5 CAPZA1 DHX29 DBNL STX5
acute_cd8	1	timen	C3_TFT_GTRD	DLX4_TARGET_GENES	0.0135259	0.294272	0.38073	-0.348115	-1.15859	642	OAS1 MRPS18C PNPT1 SHISA5 SEC23B BET1 TMX2 HIBCH BPGM DPAGT1 TRIM5 PPP1R11 CETN3 XPO1 HAVCR2 NOL8 MRPL46 ING4 SUGT1 ACTR6 BANF1 GPN3 REEP4 PFDN6 MRPL51 SEC22B GBA TBRG4 COPS5 LINS1 TIMM8B MED7 ZNF770 GTPBP10 HAX1 VTA1 GRWD1 PPWD1 EXOSC5 ZNF181 LEO1 GLOD4 ELP3 RBBP5 NDUFB3 TMEM208 RPL7L1 DDX21 FKBP15 SDHD NUBP2 SDF2 DTWD1 GCDH MDH1 KRIT1 PDCD10 NAGK ICE2 MFAP1 WDR89 ARMC1 IWS1 NOP10 VPS4B CCDC97 ATG4C ZDHHC5 MRPL49 GBF1 GPBP1 CCAR2 ACP2 GRN C5orf51 GTF2F2 FKBP3 EFCAB14 MED20 PPIG C1orf21 PUM3 ARFIP2 SLC4A1AP FAM222B FARSB MITD1 SUGP1 TTC37 SUPT6H CCDC47 NSUN6 SAP30BP FAM126B DDX23 MRPL13 SEM1 ANKIB1 TMEM199 WDR77 ALG1 TTC1 CLCN3 DDX5 HEG1 SRP54 SCAMP3 NUP205 PPIL3 VCPIP1 RPS27L FBXO38 TARS2 RPS6KB1 GFM2 ARL1 HPS5 TRIM4 TP53 YIPF5 FTSJ3 TBCK TOX4 RBM28 ZNF830 XRCC5 CLASP1 FTX THADA MRPS22 SNAP23 WDR46 PPP1R37 AAAS POC1B MRPL35 ALKBH3 ALG2 DDX19A NIF3L1 PSMB2 TAF2 XPNPEP1 DDX41 PSMC5 PSMC2 PTRH2 AKAP13 REV3L XAB2 FUZ ZNF131 ANKRD17 VMP1 NCOA7 RNF167 DDX42 RRP15 METTL3 DNAJA3 MAGOHB RAD51C TUBD1 NIFK-AS1 KDM5A ZSCAN21 GMPR2 CSNK1G1 TMEM267 CENPL DPH3 PSME3 DNAJB11 C16orf91 ABCB8 TOP3A ZC3HC1 WDR36 DNAJC19 TTC32 HIBADH MCEE TRUB2 SERPINI1 PSMB7 SRI SELENOF SMARCAD1 SCRN3 ZNF79 CWF19L2 HDAC6 GIN1 TLE4 GNL1 ARIH1 ERCC5 COPS4 PACSIN2 TIMM22 CWF19L1 RSRC1 BLZF1 VASP CLPTM1 WDR61 NCAPD2 CEP162 SMCR8 CCT8 GTPBP8 TTI1 BLOC1S1 RUFY3 CASP9 ETV6 SHOC2 ARHGAP1 HAUS6 PCM1 PEX13 BBIP1 TDG ATG3 KBTBD4 WDR53 COPS7A ZDHHC6 NDUFS3 ERAL1 PRCP MRS2 MED19 MCCC1 HS2ST1 SDCCAG8 ZMAT2 TFIP11 UTP23 MAP3K7 CDKAL1 BCKDHA ZW10 APTX DCAF17 MTOR SRSF11 WDR82 ARSK SLC35B1 FEZ2 COMMD4 GAR1 SLC35A5 MPHOSPH10 CMSS1 TMEM70 POC5 SART1 MRPS35 ACO2 TOB1 MOCS3 CASP8 DHDDS RAB2B LIN52 IFRD1 ZBTB37 PAN2 NDUFAF2 RAB3GAP1 EMC4 PUS10 ZFYVE26 NDUFB6
acute_cd8	9	age_n	C5_GO_MF	GOMF_CATALYTIC_ACTIVITY_ACTING_ON_A_NUCLEIC_ACID	0.0135259	0.487739	0.38073	-0.369086	-1.24933	194	HELZ ERI3 ZNFX1 SMARCA5 DDX60 RAD51C G3BP1 TRMT61B REXO2 DDX24 TUT4 TOP1 MBD4 DDX21 SND1 DHX9 DDX46 APEX1 XRN1 POLE4 POLR2J INTS11 POLR2E POLR2G RNASET2 ISG20L2 POLE3 ZC3H12A MRPL58 EP400 DHX38 EIF4A2 AGO3 MCM3 TDP2 XRCC6 PTGES3 POLD4 POLR2C DHX36 METTL14 CNOT7 XRN2 EXOSC9 BPTF CHD1 TRPT1 DDX50 MRPL44 TERF1 EXOSC10 NT5C3A EXOSC1 MTREX EXOSC7 SLU7 RNMT TDG EIF4A1 ANGEL2 POP5 SNRNP200 DIMT1 IARS2 DDX18 POLR2L NSUN5 DHX30 DDX58 POLR2M LRRC47 SETX PTRH1 RTCB DHX15
acute_myeloid	10	acuity_maxn	C3_TFT_GTRD	NUP153_TARGET_GENES	0.0135259	0.11852	0.38073	-0.284178	-1.19034	1026	RPLP0 SNAP23 NHP2 IREB2 PHB2 HSPA8 SCAF11 RPL10A COA4 PHTF2 VPS36 DAZAP1 PPA1 ZFP36L2 COQ4 PCSK7 HNRNPR SCP2 MRPL21 NDUFB2 PPP2R3C FBXW5 IDH3A ATP5ME RPL15 MFN2 ABCA7 NELFE RERE JMJD1C UTP6 ACP2 RHOF MRPL55 SSBP4 COX20 RPS17 IQSEC1 DDX49 RAB5A VAMP4 SET RNF141 COPS3 AP2S1 TBL1X MAN2C1 EEA1 SLC39A7 BCLAF1 NDUFAF4 CNOT1 CRBN AHCYL1 PSME3 PPP2R1A PI4KA RNF126 DEF6 CD46 RPS12 RPS8 SLC43A3 ATM EIF2B3 SNHG8 TOR4A WDR18 GRK6 MIER1 EIF4B RPL32 EEF1A1 RPS6KB2 RPL38 IPO8 MCRS1 SRSF10 SNAPC5 UCP2 GPBP1 CTNND1 WDR45 ANAPC5 FPGS MRPS15 SS18L2 DDX18 NOP58 BANF1 E2F3 SCAF1 SNX19 SNRPD1 EFTUD2 EXOC3L1 PPP6C MDM4 DHX37 FAM104A NFKBIE PARK7 ZNF791 RASSF1 RBBP4 PRPF6 NFATC2IP EXOC1 IER2 TMEM243 BRD2 RABGAP1L LYST CTNNBL1 OPA1 GATAD1 GBA MAP3K7 KMT2C LAMTOR4 RPL19 CYB5R4 HK1 TPR PA2G4 TOMM40L RUVBL2 CCDC88A HDGF MRPL28 TRMT2A TOR2A NTHL1 SNRPE ERP29 RBBP6 CDADC1 AAAS ZNF148 PXN LAMTOR2 TIMM9 DGKZ MDH1 CDK4 CDK11A MTG2 SDHAF3 SORT1 SLC35F5 HNRNPA3 RPL37 CCNT1 TAOK1 HSPE1 PEX16 ATP5F1D RSPRY1 LUC7L3 RPS10 ZNF106 COA6 TMEM205 ZRANB2 APOBEC3C MTCH1 SMARCC1 RPS14 SF3A3 RIF1 XPO6 FTSJ1 MED20 QRICH1 SMIM19 NT5C ALG3 NSUN2 NECAP2 CENPT HMBS EPB41 MAPK1IP1L SRF RNF168 TMEM170A API5 JOSD2 ACBD5 SART3 NR1H3 RPL36 NDUFA5 RAB10 RPL11 DDX21 PLPPR2 MRPL16 RANBP1 LTBP3 FOXJ3 SF3B3 RGS18 MTF2 REPIN1 SUCO RPL27 TUSC2 COG4 SMIM14 FZD1 RAB18 TTC3 FBXW11 CCAR2 TOMM7 BPTF SMCO4 PRMT1 RPS15 ATP5PF MUTYH CDK5RAP3 SIVA1 PPP2R2A PRPF18 SETDB1 NDUFB7 CUTA RPL28 COP1 RAB11A IARS2 STK40 NCKAP1L CAMK1D DDX56 ATP5PO NBN TMEM43 FAM118B HMOX2 RPL41 DCAF10 TSSC4 RNPEP IFT20 USP33 TAF1C MAP3K11 BECN1 ACTG1 MED23 MAGT1 DPP9 TRIAP1 KDM3B UGGT2 XPO5 TRIB1 TMX2 SCNM1 RABEP2 PRKACA WDTC1 EXOSC6 NPLOC4 KLHDC3 TOP3B PI4KB MITD1 CNST VAC14 TRAFD1 NOL11 RER1 VPS51
acute_myeloid	3	timen	HALLMARK	HALLMARK_G2M_CHECKPOINT	0.0135259	0.0649244	0.38073	0.368016	1.31832	122	HMGA1 KIF22 BCL3 HIF1A TLE3 MARCKS RAD23B RAD21 TGFB1 SRSF2 TFDP1 YTHDC1 ILF3 KMT5A CUL5 SRSF10 CUL4A DDX39A NASP NOTCH2 MAP3K20 SYNCRIP HNRNPU CDKN1B SFPQ EWSR1 TRA2B LBR SMARCC1 PAFAH1B1 FOXN3 HMGB3 HNRNPD SMC1A DR1 NUP50 E2F4 GSPT1 NCL STAG1 SRSF1 HUS1 CCNT1 CUL3 KPNB1 KIF5B RPA2 AMD1 TACC3 MTF2 ODC1 NUMA1 PRPF4B UPF1
acute_myeloid	6	age_n	C2_CP_KEGG	KEGG_FOCAL_ADHESION	0.0135259	0.213772	0.38073	0.431329	1.33346	84	THBS1 MAPK1 CCND3 ZYX PIK3R5 ACTN4 PAK2 ITGB1 PPP1CA MYL12B MAP2K1 ITGB7 CAPN2 PDPK1 PXN RAC1 CTNNB1 RAP1A PAK1 GSK3B MAPK8 BRAF FLNA AKT2 SOS2 DIAPH1 ITGA4
acute_myeloid	6	age_n	C2_CP_KEGG	KEGG_HUNTINGTONS_DISEASE	0.0135259	0.213772	0.38073	0.392522	1.24611	141	NDUFS3 MT-ATP8 NDUFA6 GNAQ POLR2K SOD1 AP2A2 POLR2A POLR2I CLTA CLTB NDUFS7 NDUFB6 NDUFA8 NDUFA5 NDUFS2 NDUFC1 SDHB ATP5F1C UQCRFS1 HDAC2 SDHC POLR2J ATP5F1B SLC25A5 EP300 REST CREB3L2 CREB5 ATP5F1A ATP5MC3 MT-CO3 NDUFV2 CREB1 NDUFB7 CREBBP NDUFB10 ATP5PO CLTC IFT57 NDUFA2 CYCS BAX NDUFA10 SIN3A ATP5F1D NDUFA7 ATP5MC1 POLR2E DCTN1 NDUFA4 NDUFB9 PLCB1 NDUFS6 RCOR1 SLC25A6 NDUFB2 ATP5PB POLR2B POLR2C VDAC1 BBC3
acute_myeloid	6	age_n	proteinatlas_blood_expression_cluster	Cluster 8: Neutrophils - Inflammatory response	0.0135259	0.14067	0.38073	0.352159	1.165	431	SIRPB2 ADGRE5 ETS2 PLEKHO1 SLC31A2 KIAA0319L GSDMD EPN1 DAP TUBA1A ZYX TMEM165 RALY CASC3 MTX1 PIK3R5 MLX GRK2 PLOD1 ACTN4 NUMB TWF2 RNF130 ZNFX1 ECE1 RAB5C NQO2 RRAGC SULT1A1 UBE2L6 ARID3A CDC42EP3 STAU1 TLR2 RHBDF2 HSBP1 ADAM10 TNFRSF14 SECTM1 KXD1 STRN4 SDHB ATP5F1C NUDT16 PPM1F SQOR RILPL2 INPP5D PSME1 PSTPIP1 UBA1 ELF4 STAT5A IL1RN DECR1 DOCK2 MXD3 NFYC IFIT3 DOK3 DYNLT1 HEBP2 PILRA LYN THEMIS2 ATP6V1B2 CSNK1D HDAC5 CORO7 CYBC1 TACC1 PSMB10 NCOA2 PGS1 STX10 RELT GPR108 HCLS1 ATP6V0D1 PLAUR INAFM1 SLC15A3 IFNGR1 SLBP MED22 DNM2 CIC MED8 STAT6 NEDD9 SYAP1 CHRAC1 NUP58 SKAP2 DDX6 GRINA NPL GMFB PIAS4 RNF141 SNN PRKACA FBXO38 HM13 PSMB3 NADK NPTN GLIPR1 BAX HPCAL1 CLIC1 BICD2 AATF GNG5 SEMA4A BID E4F1 SNX10 TCIRG1 RAP1GAP2 MVP PKN1 MLLT1 NUCB1 ITGAX DCTN1 TMEM30A CXCL16 SUSD6 COQ8B SCYL1 CAPZA1 VAV1 CSF2RA TYK2 MON2 UBE2R2 RNF13 VSIR HSPA1A P2RY13 IRF2BPL WNK1 PELI2 ANKFY1 MSN LYSMD2 ARHGEF2 SF3A1 CYB5R1 ARF3 SCLT1 CALCOCO2 FTH1 HCK VPS18 EVI2A RBM47 OSBPL11 BRMS1 SRA1 SNX11 ZNF438 C15orf39 MFN2 MEMO1 RPN1 PIP5K1A AMPD2 ARHGAP30 MSL3 SH3BP2 TRIOBP FAM214B WWP2 PRR13 AGO4 SLC43A2 NUP214 TMBIM4 TOM1 MAP3K11 RXRA IMPDH1 TBC1D15 CNEP1R1 THOC5 IL1B SLC22A18 TST CERS5 FBRS PLPPR2 WDR1 SLC44A2 BTBD10 PPP1CB COPS3 LLPH FLCN DHRS7B TLN1 PPM1M PLXNC1 IFIT5
acute_myeloid	9	age_n	proteinatlas_blood_expression_cluster	Cluster 26: Non-specific - Mitochondria	0.0135259	0.137964	0.38073	0.394378	1.26126	171	YY1 TRPC4AP PAFAH1B1 MAF1 TPRA1 SGF29 CCNL2 RPUSD1 SHARPIN UBE3A MRPL23 FAM98C TMEM160 BTG1 TPGS1 SURF1 SLAIN2 VPS51 PICK1 POLDIP2 GET4 SNX3 XBP1 ZRSR2 TERF2IP REST MTDH PSMD2 EBAG9 P4HTM SSRP1 TNIP2 IPO8 ZNF688 CLPTM1 SEPHS2 MTCH1 OGFOD3 POLE4 EMC8 GPALPP1 CRELD2 SLC30A5 RSRC2 DIAPH2 ZFAND2B TIMM10 ZDHHC16 NOM1 JTB POMZP3 PAFAH1B3 C2orf74 AFG3L2 RIPK1 HSPBP1 ETFB ABHD12 PSIP1 MOB2 RANBP1 DUT SNF8 TXNDC11 SETD1A CRLS1 FAM199X HNRNPU ZNF511
acute_cd4	11	sex_n	C5_GO_CC	GOCC_TRANSPORT_VESICLE	0.013526	0.226868	0.38073	-0.318632	-1.42505	125	HLA-DRB5 HLA-DRB1 HLA-DRA HLA-DQA2 CLTB RAB14 CD74 LAPTM5 HLA-DPB1 HLA-DPA1 PDE4B PLEKHF2 NCALD SYTL2 COPS4 SEC22B HLA-E HLA-DQA1 CLTA SYNGR2 PPT1 CNST SEC24C COPA COPE STX5 TMEM230 RAB5A PEF1 SYT11 RAB1A TRIP11 RAB8A HLA-DQB1 BCL2L1 KDELR1
acute_cd4	8	sex_n	C3_TFT_GTRD	NOTCH3_TARGET_GENES	0.0135327	0.844756	0.38073	-0.306213	-1.31913	385	ITGA4 EIF2S3 SLC40A1 MT2A NMD3 TRADD TRAM1 MRPS30 RNF214 SSH2 COA4 DDX6 ZFC3H1 ARMH1 PIP4P1 COPS4 PHF11 HM13 RASSF2 SNHG15 DCAF5 CLEC2D RHOT1 FBXO3 CMTM3 PPIL4 CD47 ADD1 DGLUCY HTATSF1 REPS1 RETREG3 DNAJC8 ARID1A TNFRSF4 ELOVL1 DPM1 CEP135 FOXN2 TBRG1 DDX42 HBP1 PDIA4 MT-ND6 SRSF5 RB1 GNG2 NIPSNAP2 C12orf75 ZNFX1 ZNF32 SAT1 ATM FOXP1 ORC3 BRD2 EXOSC8 STARD3 SMARCA5 ERG28 WDFY2 LIPA ABLIM1 GRN CENPT PRKAR1A TUBA1A ARHGAP5 EFCAB14 BTG1 SLC46A3 LSM5 ELF2 SUB1 DUT ZNF821 SLC39A8 TSPYL1 FOS INSIG1 TAF1 VPS16 ZC3H13 RGCC PAFAH1B3 PTEN MHENCR NDUFA12 WIPF1 KAT6A ESD LINC00649 NIN FLOT1 PLEKHA2 RPRD1A SLBP ANGEL2 PES1 APMAP NINJ1 KRAS BRIX1 CEP95 CAPG ACAA2 CNOT10 SLA2 ACBD6 MAGED2 GNPAT BTF3L4 HDHD5 ATP5PO CHD1 LST1 TMED5 ICE2 CIRBP RPL11 RAB11A PET117 SPOP SYMPK DIAPH1 REEP5 FBXL3 TMEM123 DCUN1D5 CDK5RAP1 ENY2
acute_cd8	9	covid	C2_CP_KEGG	KEGG_GLUTATHIONE_METABOLISM	0.0135359	0.0989813	0.38073	0.618846	1.60832	15	LAP3 MGST3 GSTO1 TXNDC12 GSTK1 G6PD
acute_myeloid	5	timen	C3_TFT_GTRD	PRDM5_TARGET_GENES	0.0135381	0.301899	0.38073	-0.426852	-1.68569	30	ATP13A1 POR NOSIP CREB1 CEP350 ELF1 ERICH1 SLC7A7 CTBP2 ANKRD13A SH3GLB1 NT5C2 MALSU1 MAP3K7 CUL3 ARID5B STX18
acute_bcell	1	age_n	HALLMARK	HALLMARK_ALLOGRAFT_REJECTION	0.0135395	0.207605	0.38073	-0.444476	-1.38737	88	CD40 HCLS1 PTPN6 ETS1 CD79A LCK HLA-DOB HLA-DMA PTPRC FGR HLA-DMB EIF3A CSK HLA-DQA1 JAK2 BCL10 PSMB10 IL6 DEGS1 CAPG IL2RG UBE2D1 SIT1 HIF1A TAP1 NCF4 CCND3 HLA-DRA IL27RA IFNGR2 LY86 ST8SIA4
acute_cd4	9	timen	C3_TFT_GTRD	AUTS2_TARGET_GENES	0.0135395	0.154388	0.38073	0.363731	1.33354	216	PDE4D PMAIP1 RSL24D1 RPL4 MZT2B STARD7 NAMPT GAPDH SET ATP5PO MAPKAPK5-AS1 RPL5 TEN1 SH3YL1 SPTBN1 ZNF655 BCL2L11 PHF19 HSPA9 PSME4 DDX21 RPS8 IGBP1 EIF4G2 ATXN1 TLK1 CACUL1 NDEL1 C15orf61 COX20 PABPN1 HEXA RPL9 TMEM30A CDK6 DESI2 IMP4 RBM39 DDIT4 SEC11A PRCP MRPL43 MRPL33 ARL6IP4 RACK1 POP4 PRKAA1 STIM1 NUDCD2 NR3C1 C9orf78 LDHA RPL26 ACADVL RBBP7 AZIN1 MSL2 SUPT5H AKAP8 MIF4GD SARS2 LCOR C6orf226 DNM1L HMGN2 HIPK1 TXNL1 DDX52 AP3S1 DAZAP2 ASB3 PHACTR2 GTF3C5 ATP2B1-AS1 ZC3H15 EWSR1 WDR26 ATE1 TLE3 POLL ITFG2 MLLT10 SLC38A1 NELL2 HELZ IDE ARHGDIA STN1 BRAP MAPKAPK5 HDDC3 APTX RPL37 WBP1 USP48 GCFC2 MRPL24 TARBP2 MORF4L1 XIST
acute_bcell	7	timen	C5_GO_CC	GOCC_POLYSOMAL_RIBOSOME	0.0135421	0.333173	0.38073	0.558114	1.59916	25	RPL10A RPL36A RPS26 DHX9 BTF3 RPS23 RPS29 RPL18 EIF3H RPS21 RPL24 RPS28 RPL39 RPL11 RPL8 RPL7A RPL19 RPL31 RPL32 RPL38 RPL30 RPL6
acute_myeloid	15	covid	C3_MIR_MIRDB	MIR10523_5P	0.0135443	0.991475	0.38073	-0.538364	-1.5219	25	HNRNPK FOS VPS35 SUMO2 CCT5 ACAP2 PPIG RNPS1 COX6C
acute_cd8	all	sex_n	C3_TFT_GTRD	KAT5_TARGET_GENES	0.0135451	0.570871	0.38073	-0.325098	-1.26235	761	XIST ZFX EIF2S3 PRSS21 IL5RA ALG13 FNTB STRADB ZNF680 AURKB TRIM59 RASSF1-AS1 DEPDC1 BIRC5 KIF23 GATC PLK1 NUF2 NME1 CDK1 TOMM40 EZH2 A1BG PPP2R3B SRBD1 MXD3 MCMBP UHRF2 SLC4A2 POLN PLD6 MCM2 FAM210A NME1-NME2 PIGL IMMP2L UBE2T RNF145 WDR6 ACAD9 MASTL ZNF589 KNL1 C22orf46 SACM1L ANAPC10 PHF12 EVI2A TAF4B P2RX5 PPRC1 MRPL53 HAUS3 FMC1 FBXO34 ATP5F1D MRPL30 UBXN6 MARK4 TMEM104 SLC19A1 RPF2 NOSIP ZNF839 SLBP PPP2R5C BBS1 SERTAD3 SLC16A1-AS1 MATR3 NFKB1 CLK1 TMEM39A RIF1 JUNB ZNF785 THBS3 MTHFD2 DCAF17 LRRC40 WDFY2 CCNB1 CSTF3 DNAJB1 TNFSF8 CNOT6L COMTD1 PNPLA8 SDHAF2 SPRYD4 ZNF574 B4GAT1 DTD1 ZNF736 MAGOHB CBX3 BRWD1 MFGE8 UBE2S LRRC58 PAXBP1 ZNF121 C1orf53 KANSL2 PRDM15 EEF2K ACACA PLXDC1 ZFP36L2 HSD11B1L TRAM1 DHX15 PPAN LRRC8B TGIF1 PIDD1 RABGGTB TOGARAM1 EZH1 RNMT C9orf72 RALGAPA1 PITPNA TBL3 MGME1 LIMS1 EID2B RGL4 PES1 ZNF3 PNPT1 ZNF239 POLR2D YWHAE SLC9B2 BRCA1 SNHG12 WNT10A USP54 PDS5B CHIC2 SRD5A1 N6AMT1 EIF1AD LINC01004 MTIF2 TENT4B SPTLC1 DDX31 CREBZF NLE1 GUF1 NDUFV3 STK17B C21orf62-AS1 CSGALNACT2 BAP1 HMGA1 PYCR1 SDHD NELFA ARF6 YBX3 SNRPF RHOQ GIT1 ZNF558 CDK6 ADNP DCXR CCNE1 HK2 HMGB1 SDE2 ING5 EARS2 PNO1 LGALS8 BTG1 MTPAP SARAF CPSF7 RNF139 RANBP2 NRL METTL1 YLPM1 RBM33 MAPKBP1 DGCR2 POLE4 TMA16 PPP1R10 KLF16 GABPB2 CTDP1 ZNF701 PUS1 KIF15 C16orf91 GNL1 SIPA1L3 LDHB MED31 EIF2B4 KNTC1 SMARCC1 KIAA1143 G3BP2 CCNL1 LIN54 HINT3 SF1 HLA-DMA EIF3E HOOK2 DPP9 PRAF2 DUS3L MST1 NCAPD3 POLG BRI3 PUS7 MRPS30-DT MITD1 AP3M2 MINDY1 SFPQ PRUNE1 TP53BP2 NFAT5 ARID4A PTBP1 GABPA SRSF11 TRNAU1AP CHCHD10 CNN2 RINT1 MED15 SRPRB TBC1D8 POLA2 CENPT DHRS13 MSL2 BMS1 TSR1 SUV39H2 A1BG-AS1 PSMA3-AS1 RPS27L AMPD2 USE1 PCF11 S100PBP PABPC1 PPAT SHCBP1
acute_myeloid	13	timen	C2_CP_KEGG	KEGG_CARDIAC_MUSCLE_CONTRACTION	0.0135478	0.103006	0.38073	0.465822	1.63756	35	MT-CYB MT-CO3 COX4I1 CYC1 ATP1B3 COX7A2L ATP1A1 UQCRB MT-CO2 UQCRQ COX5A UQCRHL CACNA2D4 UQCRH COX7C ATP1B1 UQCRC1 UQCRC2 MT-CO1
acute_myeloid	13	sex_n	C2_CP_KEGG	KEGG_PROTEIN_EXPORT	0.0135484	0.120242	0.38073	0.581915	1.54051	20	HSPA5 SEC11A SEC62 SEC61A1 SPCS2 SEC61B SPCS1 SRP19 SEC11C SPCS3
acute_myeloid	1	acuity_maxn	proteinatlas_blood_expression_cluster	Cluster 14: Monocytes - Unknown function	0.013553	0.115201	0.38073	-0.346759	-1.2766	243	DENND6B SIK3 TRIQK CEP85L JUP NOP9 NUDT14 PPARGC1B ACRBP EXOC1 ZNF385A TXNDC16 DMXL1 MAN2A1 GSE1 ZBTB11 NBPF26 NOXA1 FAM234A CEP192 MAU2 CXorf38 ABAT RNF146 RIPOR1 DIP2B MAP3K3 FGL2 TMEM69 EEA1 TESK2 DUSP3 MIS18BP1 UNC119B NBR1 TTLL4 CARS2 EPB41L3 MED13 COG4 CSNK1G2 FBN2 TPCN2 MITF XPNPEP3 TMOD2 FBXL6 MKKS ATF6 MPEG1 GPD2 ACAD9 MTHFR XYLT1 SRGAP2C XPR1 PKP4 FUCA1 PRR14L HDX DHTKD1 INPPL1 ECD LDB1 PIK3C2A RPP14 WASHC2C FNIP2 DNAJC13 SYMPK PPFIBP2 MRAS NDE1 C16orf70 ACAD10 SLC25A13 UBE4A GTF2F1 LTN1 VPS41 KLHL18 CNTLN ZNF710 FUT4 RBM22 TLR4 TNS3 ZXDC YTHDF3 SLC19A2 ASAP1 XRN2 BRAT1 RNF135 ASPHD2 NFKBIL1 MEF2A KCNQ1 RANBP6 DFFB BMP2K SAP130 HFE ZNF34 NHLRC2 GK5 OPA1 MAVS PRKAR2A ZNF628 OPA3 FBXO4
acute_bcell	2	timen	C5_GO_MF	GOMF_PEPTIDE_ANTIGEN_BINDING	0.0135576	0.238722	0.38073	-0.630845	-1.59008	15	HLA-A HLA-C HLA-E HLA-B TAP1 HLA-DRB5 HLA-F
acute_myeloid	2	acuity_maxn	BTM_MODULES	complement and other receptors in DCs (M40)	0.0135612	0.0892184	0.38073	-0.499422	-1.66018	10	HLA-DQA1 HLA-DQB1 CD86 TYROBP
acute_myeloid	6	timen	BTM_MODULES	TBA (M177.0)	0.0135624	0.0562588	0.38073	-0.526017	-1.70962	13	GIMAP4 CCR2 GIMAP8 GIMAP1
acute_bcell	8	timen	C3_TFT_GTRD	TBPL1_TARGET_GENES	0.0135642	0.157732	0.38073	0.546546	1.66698	25	SNRPA EEF1B2 NAP1L1 SLC25A6 EEF1A1 PABPC1
acute_cd4	10	covid	Ugalde2022	crispr	0.0135646	0.0135646	0.38073	0.579311	1.56343	12	JUN STRAP PLAC8 SOCS3 STAG2 VPS35 UNC50
acute_bcell	5	covid	C5_GO_MF	GOMF_POLY_PYRIMIDINE_TRACT_BINDING	0.013565	0.600847	0.38073	0.614301	1.59726	15	PTBP1 KHDRBS1 SSB PNPT1 HNRNPC IFIT5 DAZAP1 U2AF2
acute_cd8	12	timen	C3_TFT_GTRD	PER1_TARGET_GENES	0.0135667	0.202777	0.38073	0.59219	1.7505	13	RPL3 EEF1A1 RPL21 RPL34 RPL17 SFPQ RPL12
acute_myeloid	7	timen	C2_CP_KEGG	KEGG_CYTOKINE_CYTOKINE_RECEPTOR_INTERACTION	0.0135723	0.131482	0.38073	-0.329289	-1.44901	65	TNFSF10 IL1R2 CCR1 FLT3 IL17RA IL15 IL6R CCR2 TNFSF13B IL6ST CCL2 IL1RAP CCL3 PRLR TGFBR2 IFNGR1 ACVR1B IL12RB1
acute_cd8	12	covid	C3_MIR_MIRDB	MIR3915	0.0135733	0.788776	0.38073	0.59307	1.65045	19	ADAR TRIM22 ATRX GTF3C1 TOP1 HLA-DQA2 BTG1 PLEK HNRNPC DNAJB14
acute_myeloid	11	acuity_maxn	C2_CP_KEGG	KEGG_PROTEIN_EXPORT	0.0135791	0.317353	0.38073	0.373698	1.58792	22	SPCS3 HSPA5 SEC61G SPCS2 SRP19 SEC62 SEC61A1 SEC61B SRP14 SPCS1
acute_cd4	3	acuity_maxn	C5_GO_MF	GOMF_LYSINE_ACETYLATED_HISTONE_BINDING	0.0135793	0.533344	0.38073	-0.566508	-1.54535	18	PHIP KMT2A DPF2 ZMYND8 BRD2 BRD9 YEATS4 MLLT3
acute_cd8	13	timen	C3_TFT_GTRD	MSX1_TARGET_GENES	0.013585	0.355474	0.38073	0.558844	1.73301	18	ERH YWHAZ RPL17 ATP5PB BCLAF1 RPL4
acute_myeloid	11	timen	HALLMARK	HALLMARK_EPITHELIAL_MESENCHYMAL_TRANSITION	0.0135877	0.0566153	0.38073	0.346128	1.48508	65	TNFRSF12A VEGFA GADD45A PLAUR ID2 FBLN2 CD44 ANPEP LRP1 ITGA5 SDC4 PMP22 GADD45B VIM GPX7 COL6A3 MEST DST ITGAV
acute_myeloid	15	timen	C5_GO_MF	GOMF_HEAT_SHOCK_PROTEIN_BINDING	0.0135892	0.159074	0.38073	-0.533013	-1.64591	25	HSPA1A HSP90AB1 DNAJA1 STIP1 FKBP4 DNAJB6 AHSA1 DNAJC7 BAX LMAN2 HIF1A ITGAM
acute_cd8	8	age_n	proteinatlas_blood_expression_cluster	Cluster 13: T-cells - Unknown function	0.0135898	0.141334	0.38073	-0.477813	-1.58676	33	TRBV6-1 TRAV1-1 TRBV20-1 TRAC SPTAN1 SS18L2 CREM
acute_cd8	1	age_n	C5_GO_MF	GOMF_PROTEIN_DISULFIDE_ISOMERASE_ACTIVITY	0.0135914	0.620085	0.38073	-0.647895	-1.60555	12	CRELD1 TMX3 PIGK PDIA6 ERP29 ERP44
acute_cd8	all	sex_n	C3_TFT_GTRD	ZNF331_TARGET_GENES	0.0135922	0.570871	0.38073	-0.379542	-1.36044	267	JPX TRAPPC2 PCLAF ZNF529 FAM13A ENDOG LYPD3 PRSS22 ZNF554 NME1 BRIP1 IGFLR1 SPATA5 CLK4 USP30 AP1S3 ZC3H10 CDC25A MAML2 ERCC6 ARMT1 NME1-NME2 PPIP5K2 RMND1 CNKSR2 PPP2CA CCDC150 ZNF829 PHF12 KIAA1586 SLC25A10 ZNF337-AS1 KHSRP AKAP1 SYNJ1 ZNF566 ACOT13 SETD4 CHML DNAAF5 C4orf48 NDUFV2-AS1 C1orf159 PGRMC2 TRIM23 NKIRAS1 ZBED6 CSTF3 PDXK ZNF568 ZC3H11A SLC6A6 CBFB PAXBP1 ZNF121 DCTN4 ACACA TPRKB ITGA3 PHC1 RFFL CRKL GADD45B CEP104 EGLN3 TRDMT1 SEC22B DPY19L4 FEM1C NUDT6 ZNF573 TTI2 ZNF793 MAP3K4 BUB1 GSTCD ZNF350 MFN1 SRSF7 MINDY3 AHCTF1 C21orf62-AS1 INSR B4GALT4 GIT1 ZNF221 WDR59 TMEM251 TUBA1B USP32 RABGAP1L SDE2 DSTYK VOPP1 BRAP
acute_bcell	11	timen	C3_TFT_GTRD	PHB2_TARGET_GENES	0.0135923	0.249389	0.38073	0.452807	1.56723	54	PPP1R15A IQGAP1 CLP1 GMFB DDA1 NFKBIE MIIP LAMP1 TCP11L2 GET4 CHD4 CHPT1 SMG1 UHRF1BP1L PREX1 NME2 UROS FKBP8 TKFC GUK1 G6PD HDDC2 CEP95 CHCHD2
acute_cd4	13	age_n	HALLMARK	HALLMARK_PROTEIN_SECRETION	0.0135923	0.194823	0.38073	-0.461291	-1.58933	53	SEC31A VPS4B SNX2 AP2M1 LMAN1 USO1 NAPA COPB2 RAB14 CTSC RER1 SEC22B SOD1 AP3S1 SNAP23 ARF1 CD63 PPT1
acute_cd4	4	acuity_maxn	C5_GO_CC	GOCC_TRANS_GOLGI_NETWORK	0.0135927	0.383314	0.38073	-0.371114	-1.44791	101	CD74 YIPF5 TRAPPC6A CNST ARFGEF1 INPP5K SCOC RAC1 ATP11B GOLGA4 KLHL20 PCSK7 ARFRP1 HOOK2 DPY30 COG4 HLA-DPB1 CLTC COG1 COG3 STX16 GGA2 RABEPK STX10 DNM2 LAP3 FLNA RAB11A ST3GAL1 SMPD4 OPTN ARFIP2 AFTPH CLTA AP1G1 HLA-DPA1 RAB10 AP1S1 TMEM165 GCC2 PLOD3
acute_myeloid	8	covid	C5_GO_CC	GOCC_DNA_POLYMERASE_COMPLEX	0.0135933	0.274584	0.38073	-0.559877	-1.64377	15	POLD2 POLE3 CHRAC1 POLE4 MAD2L2 POLD3 MCM3
acute_cd4	1	acuity_maxn	BTM_MODULES	CORO1A-DEF6 network (II) (M32.4)	0.0135934	0.134235	0.38073	-0.615725	-1.57768	13	DEF6 DGKZ NRBP1 GNB2 CORO1A SH2B1 H1FX BRD2 CNOT3 MAZ
acute_cd4	3	acuity_maxn	C2_CP_KEGG	KEGG_P53_SIGNALING_PATHWAY	0.013603	0.521974	0.38073	0.284142	1.52093	36	GADD45A FAS CDKN1A CYCS IGFBP3 BAX
acute_cd8	4	sex_n	C3_TFT_GTRD	ASH1L_TARGET_GENES	0.0136075	0.164393	0.38073	-0.324188	-1.22918	1011	XIST ARMH1 MRPL50 CDK16 DDIT3 UBA1 GSPT1 ZNF431 FAM53C RBM10 NOSIP TUBB4B TMEM260 CDCA7 MSL3 GTF2A1 KAT7 RPS26 PPM1B BMT2 SUCO CKS2 NR2C2 EED TTBK2 CMC2 CNOT1 GOLT1B SMUG1 ATP8A1 PPWD1 ZBTB20 PASK JMJD6 CCDC66 CCNK LSM4 YY1AP1 KANSL2 TMTC4 SLC25A25 CYP2R1 LYRM1 STK11 CD70 ATG9A AP3M2 TTC9C SHC1 WDR6 FUT8 NPC2 PRKACA TMEM208 NOP14 RBL2 EDEM3 SRP19 HSPBAP1 CCHCR1 FAM168A USP1 PSMA3-AS1 PHTF2 RALB ETF1 SPSB3 EEF1E1 CPEB4 PRADC1 EIF2AK3 LRRC28 ZNF622 SS18 SLC39A3 NUP98 ZBED5 CHAF1A RAB5C CCZ1 KCTD9 ABHD17B IL6ST TTF2 ARMC1 SNX16 EHD4 C16orf72 ANP32E ANKRD27 PHF12 SERTAD2 CEP164 DCTN4 PER1 RNFT1 DMXL1 FCHO1 AP1G1 ZNF66 USP15 TOMM40 DICER1 ARL6IP6 ZNF92 FGD5-AS1 WDR83 MTRR BLZF1 PKNOX1 MTERF3 ZBTB22 ZNF493 COTL1 SLC25A53 RNF6 MED19 GOT1 SP1 TDP1 MSTO1 ZNF654 TIMM8B RBM4 KHSRP MACO1 UIMC1 CBX3 SNX11 HNRNPH2 SP3 ID2 FTSJ3 UBE2Q1 CAMTA1 ZNF526 ZNF680 GRIPAP1 AKAP8L EIF5 AKAP8 RAP2B ACAT2 NDUFAF8 TTLL5 ATF7 ZNF701 UBR2 TEPSIN FCF1 UFSP2 CENPN LLPH PHB FYN ARNTL MOSPD3 SLC35E2A SARS2 GIPC1 FER HINT2 ISOC2 PRCP ERV3-1 SMYD3 RNF34 ERCC6L2 LEMD3 CHMP4B GLCCI1 UTP18 WDR36 UBE2B PYCR2 RECQL PACSIN2 PHRF1 SNRNP25 COPS3 SLC25A42 DNM2 EXOC4 PTDSS1 CLK3 CCDC137 RACGAP1 ILF3-DT ANKZF1 STARD3NL TM9SF4 FOS SMIM7 DROSHA ZNF273 ZNF675 HERC3 RP2 KCTD7 CBX5 RC3H2 YJU2 TAF2 KAT6B CDR2 GLA TRAFD1 GBF1 CDC23 SNRPF GPR108 TPD52L2 RAB11B MAU2 ARPC4-TTLL3 TYK2 FAM222B RTN4 LTN1 FASTKD3 AK2 PTP4A2 NXT2 TMEM160 DEDD2 SDHD RRP9 KLHL28 ZNF107 PCNT PDCL FUS ILF2 LTBP4 HOMEZ MRPL27 PPP2R5E NCDN ZNF574 METTL17 COPS7B FAM172A CBY1 HMGCS1 DCAF15 CEBPG PPP1R10 BBX TCERG1 FEN1 FDFT1 C10orf143 ELP4 DDX23 WDR89 MZT1 MIR22HG CARS2 CYB5B CENPK MTHFD2 WHAMM NOL6 KPNA2 TMX2 SLC25A19 ZBTB5 CEP68 TCP1 SKA2 WDR25 VEZT EZH2 FEM1A NAP1L4 ZNF227 C5orf22 SNRPB2 ARL13B PRKCI ANKHD1 DDX50 NAA60 NUDT21 ORC2 AEN XRCC4 FOXK2 HACL1 CEP192 FAM32A RNF5 ZNF77 STK35 HNRNPUL1 TNRC6B TXNL4B POLG GSK3B BROX PEAK1 NCK2 TMEM161A SETD5 CSPP1 SPTLC2 HNRNPAB HAUS8 MTMR4 ZMYND8 PDXDC1 WDR81 SELENOO TESK2 PIF1 FHIT INTS4 FDPS RBM48 CCNL2 ZNF100 DYNLL1 INVS HSCB BAHD1 SKIV2L AKIRIN2 BZW1 WDTC1 NSUN3 CHRNB1 PRPF40A HMGN3 HNRNPL NFKBIB C1orf109 ZNF611 ABHD8 MIA2 DUSP10 LENG1 ZDHHC5 KIF1B PAN2 PDE6D DDOST CKAP2 NDUFA2 SIN3A SCAMP2 SZT2 NGDN PHF5A SMARCA2 ALOX12-AS1 C22orf39 HMGB1 BAZ1B RAB5B NCOA2 KLF10 ELMO2 IFT52 SLC25A11 ZNF519 PHPT1 KDM4B RASSF7 TMEM115 USF3 F11R TUBGCP5 ABCB8 ZNF384 PSIP1 PDIA4 BTD PTBP1 FAR1 FBXO33 RNF167 DDA1
acute_myeloid	9	covid	C2_CP_KEGG	KEGG_OOCYTE_MEIOSIS	0.0136075	0.121341	0.38073	-0.375939	-1.46692	61	MAD2L2 PPP2CA YWHAQ PPP1CB ANAPC5 CDC26 RPS6KA1 PPP1CA PPP2R1A ITPR2 PPP2R5A PRKACB SKP1 PPP1CC CDC16 MAPK1 MAP2K1 PPP3CA PPP3R1 YWHAE RPS6KA3 ANAPC4 ANAPC13 YWHAZ YWHAG CHP1 PPP2R5B CALM2
acute_bcell	9	covid	C5_GO_MF	GOMF_REGULATORY_RNA_BINDING	0.0136093	0.151517	0.38073	0.613788	1.60312	15	NEAT1 RC3H1 DDX21 MECP2 TUT4 HNRNPA1 PUM1 TUT7 HNRNPA2B1 DICER1 FAM172A
acute_cd4	12	covid	proteinatlas_blood_expression_cluster	Cluster 18: Basophils - Vesicular transport	0.0136095	0.0712585	0.38073	0.403748	1.48256	70	SAMD9 RUNX1 KRAS NIPBL HOOK3 NBN SFI1 C6orf89 DYNC1LI2 BIRC6 DDX5 N4BP2L2 CSDE1 TAF2 MINDY2 CDK5RAP2 VCPIP1 APOL6 CD164 COPG1 GIGYF2 TNPO3 IQGAP2 SRRM1 FAM120B DMTF1 CCDC69 DYRK1A RB1CC1 ACTR10 CWC15 HMGXB4 TAOK3 PPP6C ZKSCAN1
acute_cd8	12	covid	BTM_MODULES	T cell activation and signaling (M5.1)	0.01361	0.0454028	0.38073	0.590191	1.54201	16	CD2 CD3G CD3D CD3E LCK
acute_myeloid	13	covid	HALLMARK	HALLMARK_HYPOXIA	0.0136103	0.0721604	0.38073	0.432731	1.59662	96	PLAC8 MT2A ISG20 MT1E PFKP KLF6 DDIT3 ANXA2 GLRX CAVIN3 JMJD6 PLIN2 SLC2A3 ATF3 NDRG1 MAP3K1 MAFF S100A4 FOSL2 ZNF292 FBP1 LDHA PLAUR WSB1 BCL2 NAGK
acute_bcell	3	acuity_maxn	C3_TFT_GTRD	HEY2_TARGET_GENES	0.0136106	0.943667	0.38073	0.555431	1.71265	14	PRRC2A PIK3IP1 MTCH1 PMS2 COQ8A
acute_cd4	14	age_n	C5_GO_MF	GOMF_TAU_PROTEIN_BINDING	0.0136115	0.396065	0.38073	0.543146	1.63004	20	DCTN1 FYN ACTB S100B SMAD2 BIN1 TAOK1 ROCK1
acute_bcell	3	acuity_maxn	C3_MIR_MIRDB	MIR4478	0.0136134	1	0.38073	0.389678	1.55338	40	STAG3 SPOCK2 C4orf3 MOCS2 RPN1 USP8 SZRD1 ABI1 FKBP4 NKTR CYP20A1 MCFD2 CHMP5 AFF4 XPO1 PTAR1 HOOK3 MTREX PIK3AP1 MDM4 GPI
acute_bcell	3	acuity_maxn	C3_MIR_MIRDB	MIR18A_5P_MIR18B_5P	0.0136159	1	0.38073	0.423649	1.60017	31	KLF6 YBX3 SMAP2 ZBTB44 PHC3 TMEM248 TNFAIP3 BBX FCHSD2 RAB5A CEMIP2 IRF2 MEF2C DICER1 FRYL TAOK1
acute_cd4	14	age_n	proteinatlas_blood_expression_cluster	Cluster 30: Non-specific - Translation	0.0136159	0.173602	0.38073	-0.299736	-1.42486	106	LTB RPS17 BEX2 RPL13A TOMM7 FOXP1 RACK1 RPS24 TIMM9 RPL23 RPL8 RPL32 RPS14 RPS5 RPL14 RPL13 RPS9 RPLP0 NPM1 RPS13 EEF1A1 RPS8 RPL22 RPL9 RPL29 RPS20 RPS6 RPL12 RPL17 EEF2 RPL37A TMEM243 RPL34 THAP7 EIF2S3 RPS27A RPL7 RPL11 RPSA RPL21 RPS12 RPS11 RPL39 RPS27 RPS21 RPL4 RPL10 RPL36A RPS15A RPS3A RPS25 RPS23 FAU RPL35A
acute_cd8	13	timen	C7_VAX	QI_PBMC_ZOSTAVAX_AGE_50_75YO_CORRELATED_WITH_EXPANSION_OF_VZV_SPECIFIC_T_CELLS_TO_PEAK_AT_1DY_POSITIVE	0.0136184	0.0456618	0.38073	0.421353	1.64371	44	ALOX5AP ITGB2 TSC22D3 CYTIP ARPC5 SARAF PRRC2C GABARAP ICAM3 TXNIP PRR13 JAK1 PFN1 PCBP1
acute_cd8	10	timen	C5_GO_CC	GOCC_PERINUCLEAR_REGION_OF_CYTOPLASM	0.0136212	0.122036	0.38073	-0.365885	-1.32057	198	MX1 STAT1 PLSCR1 EIF2AK2 OAS2 GBP5 HERC5 HSPA8 SLC9A3R1 SYNRG ADAM10 VAMP8 EIF4A2 FYN ANXA6 TNFRSF1B LPXN PARK7 IFITM3 CLIC1 M6PR CYBA OPTN TWF2 DEF6 COPS5 USO1 EHD1 CALR CAPN2 RAB1B UPF2 LRPPRC EIF3G MOB2 LCP1 USP33 STOM RANGRF VPS35 BCAP31 HMGB2 RASA2 SIRT2 LNPEP TRMT112 MTDH GAK KIF5B APEX1 RARA AGGF1 PTK2B RAB10 S100B SLIRP ANP32A GBP4 HSP90AA1 ATXN10 VAMP5
acute_myeloid	10	acuity_maxn	C3_TFT_GTRD	HMGA1_TARGET_GENES	0.0136212	0.11852	0.38073	-0.318335	-1.30345	371	HDAC9 IREB2 STAT1 SCAF11 PARP14 DAZAP1 WDFY2 TBC1D1 PPA1 CD38 VPS35 COPS3 CS ABT1 CNOT1 YBX3 PDS5A RAB31 ATM UBE2E2 PRR5L CBWD5 DNAJB14 TLR7 ANAPC5 DDX18 SRPRB PDLIM5 RFTN1 LYST IL15 ZNF317 OPA1 USP7 CAPZA1 DDX46 TPR CCDC88A C2CD5 EXOSC9 ZNF880 IL6ST CPNE8 NAA15 SORT1 NCAPD3 RNF135 RPL30 THG1L MRPL48 IL18 LPCAT2 UBR1 NT5DC1 PLAGL1 USP34 LDHB QRICH1 DAG1 VSTM1 ZNF638 SETDB2 EPB41 FYTTD1 KIAA1109 DMXL2 SEC63 AIG1 RPS6KA5 FOXJ3 SF3B3 ZNF592 REPIN1 OSGEP FARP2 SPAG9 UBE2G2 DIP2B SPG11 KDM5A RRM2B N4BP2L2 MCEE BCAS3 NOTCH2 BPTF SAMHD1 RAB3GAP2 CLINT1 CBFA2T2 ACIN1 DNAJC2 NDUFB7 MTPAP PIK3CB RUFY3 SCOC MALT1 GLRX3 MRPS30 FCHSD2 ASCC3 MRPL54 STAG2 ZEB2 RPL37A AP2B1 XRN1 AKAP9 ARFGEF1 MIA2 DCLRE1C STIM2 NFATC1 INPP5D DYNLT3 MSR1 NFATC3 GLS SGK1 PSME4 NAB1 MON1B GAPT RTCA MUC20-OT1 ARHGEF11 GALK2 MARK3 ZNF280D CFLAR
acute_cd4	2	timen	C3_TFT_GTRD	ZNF133_TARGET_GENES	0.0136216	0.542245	0.38073	-0.44839	-1.45239	72	MX2 SPATS2L ORMDL2 TRIM25 SRP54 SIKE1 METTL13 DALRD3 RBBP5 MAGED2 COQ9 SMG7 VPS4B AAGAB ELAC2 JAGN1 MRPL1 N4BP2L2 SLC30A6 TNPO1 ITGB3BP ASAH1 PSMD4 PARN NGLY1 GBA LRRC59 TOP3B NLRC5 LINC00662 EXOSC8 LARP1
acute_myeloid	12	timen	HALLMARK	HALLMARK_IL6_JAK_STAT3_SIGNALING	0.0136226	0.0640265	0.38073	-0.493575	-1.52265	58	CCR1 CXCL10 TNFRSF1A CD14 STAT2 CD36 STAT1 IFNGR1 CSF2RA FAS SOCS3 IL1R2 TLR2 IL13RA1 CD38 PTPN2 IL17RA IL6ST IRF9 CSF2RB MYD88 IL3RA IL2RG STAM2 STAT3
acute_cd4	13	age_n	proteinatlas_blood_expression_cluster	Cluster 1: Neutrophils - Mixed function	0.0136238	0.1138	0.38073	0.316833	1.46327	81	SMCHD1 MTRNR2L8 FAM177A1 JMJD1C ANKRD12 PHF3 XPC CCNL1 SECISBP2 PNN TAOK1 AFF1 ROCK1 PDE4B DGLUCY PKN2 RSBN1L ITSN2 KMT2C MDM2 DDX17 ARID4B TUT7 NBPF14 ZNF106 USP15 LPP RBM39 STAG1
acute_bcell	6	sex_n	C5_GO_CC	GOCC_CYTOSOLIC_SMALL_RIBOSOMAL_SUBUNIT	0.013625	0.370645	0.38073	0.670998	2.0478	38	RPS4Y1 EIF2A
acute_cd4	1	covid	C3_TFT_GTRD	ZBTB5_TARGET_GENES	0.013625	0.488228	0.38073	-0.371122	-1.43346	98	ATG10 DAP3 SLC39A8 ZNF213-AS1 NUCB1 ZNF76 KYAT3 NDUFS3 IST1 NUBP2 EEF1D NDUFB1 PRKCI SNX12 ARHGAP9 FLOT1 CSTF1 SACM1L DDX56 RNASEK FKBP4 SNRPD2 ZSWIM7 ALOX12-AS1 HDDC2 TXNDC12 OGG1 DDX54 MEMO1 PRR14 NDUFB7 CLSTN1
acute_cd4	8	acuity_maxn	C5_GO_MF	GOMF_CYCLIN_DEPENDENT_PROTEIN_KINASE_ACTIVITY	0.0136254	0.683404	0.38073	0.478403	1.65057	11	CDK17 CDK4 CDK11A CDK11B CDK13 CDK10 CDK12 CDK6 CDK16 CCND3 CCNK
acute_bcell	2	timen	C3_TFT_GTRD	HJURP_TARGET_GENES	0.013631	0.473677	0.38073	0.541641	1.83527	16	PPP1R15A RPL3 EEF1A1 IFRD1 RPS15A RACK1
acute_cd8	9	sex_n	BTM_MODULES	IL2, IL7, TCR network (M65)	0.0136349	0.169487	0.38073	0.69968	1.68373	10	TRAC LTB IL7R JAK3 ITK
acute_cd4	10	covid	C5_GO_MF	GOMF_INTEGRIN_BINDING	0.0136349	0.624816	0.38073	0.490922	1.5428	27	ISG15 ICAM2 ITGB1 MYH9 CALR ITGB7 UTRN HMGB1 P4HB ITGB1BP1 ITGAE ADAM10
acute_myeloid	8	age_n	C3_TFT_GTRD	ATOH8_TARGET_GENES	0.0136357	0.715212	0.38073	0.583459	1.55667	18	SH3TC1 MGLL OGDH EPOR BIN1 EHD1 AKAP13 CBFA2T3
acute_cd4	8	timen	C3_TFT_GTRD	ZMYM2_TARGET_GENES	0.0136369	0.130895	0.38073	0.489965	1.52117	51	EPB41L4A-AS1 RNF19A GABARAPL1 RPS14 RPS6 CMC2 EEF1D BRWD1 RPL6 TGIF1 SHARPIN RIC1 DAP3 ARGLU1 HIBADH AHCY
acute_cd4	11	timen	C5_GO_MF	GOMF_MRNA_BINDING	0.0136381	0.188597	0.38073	0.271776	1.33136	158	DDX6 RPS3A ZFP36 CIRBP RPL7 RPS3 RPL5 RPS14 EIF2A FXR1 PAIP2 RPS2 STRAP RPS13 RPS5 RPS26 PTBP3 PUM1 RPS7 PCBP2 SF1 CPSF6 RPL24 PABPC1 LUC7L3 EIF4G2 G3BP2 RPL35 RPL26 RBMS1 CARHSP1 YTHDF2 DCP1A ZFP36L1 HNRNPL KHDRBS1 ETF1 IREB2 SNRPC RPL13A EIF3A RSL1D1 PARN ILF3 PKM SYNCRIP SSB FUBP1 YBX1
acute_bcell	9	age_n	C5_GO_MF	GOMF_ORGANIC_ACID_BINDING	0.0136388	0.450121	0.38073	0.589469	1.83024	10	S100A8 S100A9 SESN3
acute_cd4	10	sex_n	C2_CP_KEGG	KEGG_GNRH_SIGNALING_PATHWAY	0.0136389	0.466784	0.38073	-0.603967	-1.77043	17	KRAS PRKX CALM2 PRKACB
acute_cd4	1	covid	C2_CP_KEGG	KEGG_VIRAL_MYOCARDITIS	0.0136423	0.121813	0.38073	0.45643	1.64257	29	CD55 HLA-E HLA-DRA HLA-DRB5 HLA-C HLA-A HLA-DPA1 RAC2 CD28 HLA-DPB1
acute_cd8	6	acuity_maxn	BTM_MODULES	translation initiation factor 3 complex (M245)	0.0136451	0.0714329	0.38073	0.473092	1.80492	11	EEF1B2 EIF3H EIF3E EIF3K PHB2 UXT FBL EIF3G EIF3D EIF3F EEF1G
acute_cd4	10	acuity_maxn	proteinatlas_blood_expression_cluster	Cluster 18: Basophils - Vesicular transport	0.0136503	0.174041	0.38073	-0.465837	-1.46655	48	SRRM1 DCP2 STX17 NIPBL TAOK3 BIRC6 DMTF1 ACTR10 COMMD2 N4BP2L2 RUNX1 SAMD9 CHTF8 ZKSCAN1 SFI1 APOL6 C6orf89 GOLGA4 CWC15 DDX3X APPBP2 WAC UBLCP1 RB1CC1 WTAP STK4
acute_myeloid	9	covid	C2_CP_KEGG	KEGG_PENTOSE_PHOSPHATE_PATHWAY	0.0136509	0.121341	0.38073	-0.503544	-1.59909	18	DERA RPIA ALDOA TKT PGM2 PGLS FBP1 GPI PFKL PGM1 TALDO1
acute_myeloid	8	age_n	BTM_MODULES	MAPK, RAS signaling (M100)	0.0136521	0.39335	0.38073	0.661476	1.55045	10	MAP3K11 TGFB1 MAP2K2 ARRB2 RASGRP4 RASGRP2
acute_cd4	4	sex_n	C5_GO_CC	GOCC_PROTEASOME_CORE_COMPLEX	0.0136544	0.443871	0.38073	0.631775	1.77188	17	PSMB7 PSMB9 PSMA3 PSMB2 PSMB8 PSMF1 PSMB6 PSMA4 PSMA7 PSMB4 PSMA1 PSMB1 PSMA6 PSMB10
acute_bcell	7	timen	C5_GO_CC	GOCC_CYTOPLASMIC_SIDE_OF_MEMBRANE	0.0136546	0.333173	0.38073	0.456937	1.51172	60	SNX9 RGS2 EZR ATP2B1 RPL27 IQGAP1 CYLD PTP4A1 PTPN1 KRAS GNA13 RPS26 LITAF GNG2 EEF1A1 RPS29 PPP3CA LYN RAB5A SPPL2A CHMP4B MYH9 TRAF3 RPS28
acute_cd4	13	age_n	proteinatlas_blood_expression_cluster	Cluster 4: T-regs - Cell cycle regulation	0.013656	0.1138	0.38073	-0.392907	-1.45835	82	TRBV9 UTS2 PI16 CCR4 CTLA4 TIGIT CLDND1 SGTB LCMT1 SVBP HSPA8 TMEM14A GBP1 SKAP1 PECR OPTN HNRNPLL RASGRP1 TOX SOD1 RTKN2 CD52 ITGB1 TRBC2 RRM1 BATF UBL3 IKBKE SLFN5 TRAV3 CHST7 HAPLN3
acute_cd4	10	age_n	C5_GO_MF	GOMF_PROTEASE_BINDING	0.0136573	0.737928	0.38073	0.397201	1.56908	47	ITGB1 TIMP1 CFLAR BCL2 RAD23A CSTB CLTC BIN1 LCOR PRNP FLOT1 PYCARD DPP4 CST3 UBC OS9 GSK3B DERL1 MBP
acute_cd4	6	sex_n	C2_CP_KEGG	KEGG_VASCULAR_SMOOTH_MUSCLE_CONTRACTION	0.0136661	0.209564	0.38073	-0.541329	-1.51203	28	PRKX PLCB2 CALM2 CALM3 RHOA PPP1R12A PPP1CB PPP1CC ITPR2 PRKCB GNAQ
acute_myeloid	14	age_n	C5_GO_MF	GOMF_P53_BINDING	0.0136681	0.566606	0.38073	-0.387711	-1.56429	29	HSPD1 SMARCB1 MDM4 PTTG1IP CREBBP HTT TRIAP1
acute_myeloid	13	age_n	C2_CP_KEGG	KEGG_TYPE_II_DIABETES_MELLITUS	0.0136693	0.10144	0.38073	0.597037	1.54841	16	HK3 HK1 MAPK3 PRKCD SOCS3 MTOR IRS2 PIK3CB IKBKB PIK3R1 PIK3CA MAPK1
acute_cd4	14	covid	C3_TFT_GTRD	CDH4_TARGET_GENES	0.0136701	0.390248	0.38073	-0.43685	-1.62409	26	MT-ND4 MT-ND3 MT-ND4L
acute_bcell	8	acuity_maxn	C2_CP_KEGG	KEGG_LEISHMANIA_INFECTION	0.013673	0.141241	0.38073	0.384435	1.701	31	HLA-DQA2 FOS HLA-DRB5 CYBA NFKBIA
acute_bcell	10	timen	C5_GO_MF	GOMF_PROTEIN_CONTAINING_COMPLEX_BINDING	0.0136754	0.398728	0.38073	-0.297723	-1.2194	418	HSPA8 ITGA4 ARPC1B HSPA5 MYC ADD3 XRCC5 UQCRC1 SND1 PKM JCHAIN HSPD1 SERBP1 PRPF6 ANXA6 RAD23A TPM4 BIRC3 PQBP1 ITGB1 PSMF1 CD22 TRADD NEAT1 TMCO1 ACTR3 PHIP CD44 SEC61B ICAM3 PRMT2 PTPN2 PTK2B ARPC5 FERMT3 FLNA HDAC1 DBNL CLTA SEC61G BRK1 TPR HNRNPU PTPRC BCAP31 CAPZB ATP6V0D1 SPTAN1 LCP1 RBBP4 TLN1 TWF2 IQGAP1 PRPF31 ALOX5AP FKBP1A HLA-DQA2 TUBB FRG1 SNX1 CAPG APEX1 GNAS EIF2S1 STRAP ARRB2 HLA-DMB HSP90AA1 CFLAR EIF4B ATM ITGB1BP1 EZR RAP1A RAP1B MARF1 SUPT16H MARCKSL1 RAB7A HADHA TAF7 WDR1 BRD4 RPAIN CALR ADRM1 UBXN1 ITGB7 ZNHIT1 CAPZA1 FCGR2B M6PR LASP1 GSN ISG15 ATF1 PTCD3 JUP PAFAH1B3 PPP1CC FGR RPN2 PTPN1 GTF2F1 ICAM2 SYNE2 GNB2 RUVBL1 HDAC2 ACTR2 LRPPRC ATP5IF1 TTN SMARCC1 HMGN2 HLA-E PARK7 UHMK1 SNRPB2 MYH9 SMARCC2 BIN1 CTSB UTRN SMC1A RAC1 LRRK2 COCH NOP58 KHDRBS1 P4HB PPIB MTA2 USP14 SLC9A3R1 GNB1 SNX2 TGFBR2 TAPBP GNAI2 HP1BP3 IGHG1 HIP1R DNM2 XPC DHX29 SRRT DCTN2 SEC61A1 HLA-DOB RUVBL2 SQSTM1 GMFG FLII FOS TXN2 NOC2L CORO1A MTIF3 NDUFA8 SPTBN1 SRP9 C1QBP MAX SUPT6H NIPBL NCKAP1L PPP1R9B ACTR6 EIF4A3 YWHAE SMARCA5 LILRB1 RCSD1 LETMD1 EPB41 VIM CORO1B TIMM50 ACD ARPC5L HLA-DOA MACF1 ZC3H18 SF3B3 MICAL1 PSMG4 PES1 HLA-DPA1 ABCE1 GBP1 EIF4H HMGN1 HCLS1 CRIPT FCER2 SMARCB1 FCHO1 ETF1 DDX5 POLDIP3 RNF135 USF1 PPP3CA ACTN4 EIF6 CAPZA2 SIDT2 SNX3 NAP1L4 MS4A1 HMGN4 HMGB1 EED CD81 GCHFR TMEM147 UXT SYK SNRPB PFKP UCHL5 DHX9 DOCK2 VCP LMBRD1 ABLIM1 CD2AP PTEN FBXW11 SYNE1 AP2B1 HLA-DRB5 PPP1CA OLA1 WHAMM MRPS27 BCL10
acute_bcell	12	age_n	C3_TFT_GTRD	ZSCAN29_TARGET_GENES	0.0136754	0.544654	0.38073	0.305879	1.19743	645	SGK1 MYCBP2 STAT3 MX1 SLC38A5 NEAT1 YTHDC1 VIM STK10 ALG8 FBXW7 MT-CO1 ANP32E UBE2T C5orf15 TBCB PTTG1 PIK3R1 PSMA5 CDK5RAP1 DPP9 IQGAP2 TMEM14C PUM2 VPS35 BPTF HYI WAS UBALD2 SF3A3 MRPS7 TMEM147 STIP1 ASAH1 HNRNPUL1 CKS2 YBX1 RRM2 ATF5 HNRNPAB METAP1 SRSF9 NBN POLE3 NUDT4 POLR2G EED ANKRD36B SUPT7L NSFL1C CLPTM1 C22orf39 ACTB GSTP1 UBE2A TRIP12 EID1 SH3BP5 DBF4 NOP16 TGS1 MAN1A2 HNRNPU NDUFS6 TXN PSMD2 PSMA7 BMS1 GNAS CDC42SE1 TMEM183A BLMH COPS5 PTPN11 PDS5B SNRPA PKM UQCRC2 TUBGCP2 HDAC1 ZFAND5 ERLEC1 NECAP2 RASGRP2 USP3 CCNA2 CDV3 CDC42EP3 RPP21 CDK17 POLDIP3 ITGB3BP TOMM70 CENPT COA1 ZDHHC6 VMP1 EIF2B5 HECTD1 ADA PPP4R3B PLK1 SNX6 SLC25A36 AAAS PHC3 RAD23B HDAC8 LIMS1 PFN1 NDUFAF3 CENPW PTP4A1 LAS1L CLTC CSNK1A1 RPP30 TAF12 MDH2 FOXN3 ESYT1 VDAC1 CENPU SYNCRIP MRPL24 DHX15 ODC1 UTP3 PRMT5 B4GALT7 KXD1 PAIP1 CUL3 INO80C SRSF1 EMP3 STX16 SLC39A8 STT3B KDM4C NDUFA12 IGF1 TBK1 SLU7 XRN1 BIRC2 UBE2S SLC4A1AP CCDC82 CTDSP2 SEPHS2 DTYMK C1QBP CSNK1D GOLGB1 UBE2K LBR PUM3 PIGK OPA1 VTI1B MTOR TIMM9 ATXN1 ATAD2 IPO7 NR1H2 EBNA1BP2 STK16 UTP4 SIKE1 AP2S1 TRMT10C MCM3AP SMCHD1 PA2G4 ANXA2 VPS35L TLE3 NFE2L2 MANEA PFDN1 COQ4 TRUB2 TMEM14B KMT2A MIA2 KDM5A NABP2 SFXN1 PPP6R1 ELAVL1 SFT2D2 CSNK2B QRICH1 CCNC TENT2 ARID1B RFC4 DTWD1 CCDC12 STRAP DPAGT1 RNF6 EIF2B4 PARP10 TMEM107 SPC25 KIFAP3 ZMYM5 GLB1 STAT1 ARL14EP HAUS4 GPANK1 SNRPB SFSWAP KCNN4 TRAPPC4 NDUFS7 UNC93B1 TMEM248 CITED2 FKBP3 ACO2 NDUFB4 BCL2L12 RAD51AP1 BICD1 PTGES3 MEAF6 RIOK1 MCM3 SLC25A19 AZI2 NCOA7 HTATSF1 GTF2B MRPS24 CTDSP1 PTPN18 IKBIP CEP57 ZNF33A TBL3 AMD1 SDF4 SNX8 IRF3 TIMM22 PDS5A TUBG1 AIFM1 LYAR GALNT1 TMED5 NGRN TCTN3 USP14 BLOC1S6 WBP11 HMGB1 MRPL1 HELLS SDF2 TRIB1 CDK12 NSRP1 FRYL FOS JAK3 BBX CHCHD2 DEDD GMPS EHMT1 PDXK PRPF19 DPH7 C18orf21 BRD4 RSAD1 EXOSC3 APOO
acute_bcell	1	age_n	C3_TFT_GTRD	ALKBH3_TARGET_GENES	0.0136754	0.541186	0.38073	-0.386243	-1.24264	215	SELENOH SNRPD3 FUS PRDX1 SCAND1 SF3A3 SSBP1 COX16 TMEM242 SRSF5 CCT2 CHCHD2 NSL1 UGP2 SF3B6 SNAP47 STARD3 MRPS34 PER1 TIAL1 MPPE1 POLR2G TM2D1 TMA16 TXNDC9 RFXANK SEC11A ZNF580 PRKAB1 BANF1 TOR1AIP1 G3BP1 UBC HELQ SREK1IP1 WDR11 GCC2 HIF1A JAK1 MPHOSPH10 FRA10AC1 YJU2 EML2 TTC14 SLC4A1AP SAR1B NDUFA12 SLC3A2 TXN2 INTS12 MRPS18C AQR PDCD6 CSTF2T AURKAIP1 PDCD2 AHSA1 FEM1B P4HA1 C18orf21 PSMD6 ZBTB11 TVP23B HNRNPH3 CALM1 DMAP1 USPL1 RANBP2 PDCD6IP MNAT1 EIF3F SEC22B NDUFS7 TNPO3 RNF6 TEFM PDE6D MCM3AP EIF4E2 RBM25 GABPA ZCCHC7 NCBP2 TMEM128 HMGB1 SERPINI1 SMG7 TDP2 RAB18 GPBP1L1 MRPL44 ZNF195 DTWD1
acute_bcell	1	age_n	C3_TFT_GTRD	HOXA10_TARGET_GENES	0.0136754	0.541186	0.38073	-0.417412	-1.31454	123	ATP5IF1 SF3A3 SSBP1 EIF4A2 HNRNPC RNF13 SRSF5 METTL8 VEZF1 NASP STARD3 PDIA4 CCDC115 TM2D1 IMP4 CCDC107 WBP2 ATF6B SEC11A DDX46 POLDIP3 RSL24D1 PSMG4 CDK2AP2 ATG16L2 LUC7L2 HELQ RIF1 CS RBM22 SERTAD2 REXO2 PPP1R11 ZNHIT1 RSRP1 SLC3A2 TXN2 USP8 MRPS18C SAE1 PPP2CA PPP4R3B UNC45A ILF3-DT ACTN4 ILF3 CANX CD55 TPCN1 ANXA2 PDCD6IP TNPO3 MCCC1 MRNIP TTC37 COMMD9 NCBP2 NOL8 NUCKS1 CHD2 CAPZA2
acute_cd4	10	timen	C5_GO_CC	GOCC_MICROTUBULE	0.0136754	0.291948	0.38073	-0.358397	-1.38899	96	MX2 MX1 CHMP5 TUBA4A CCT3 CCT8 CALM2 CCT5 CCT4 SERP1 DYNLL1 DYNLT1 TCP1 TBCA CCT7 MAPRE2 CEP57 RAB11A TUBA1B HSPH1 ARHGAP4 EMD TUBB CCT2 HNRNPU CCT6A DCXR FKBP4 DYNLRB1 NUDC BEX4 DCTN1 XIAP IQGAP1 RGS14 HAUS4 EIF3A MAP1LC3B CDK2AP2
acute_cd4	5	timen	C3_TFT_GTRD	ISL1_TARGET_GENES	0.0136754	0.229501	0.38073	0.365149	1.23347	268	MAPK1IP1L PDE4D ISCA1 EIF2A COPS2 FAM177A1 RPL4 USP36 BECN1 RPL22L1 OLA1 CCDC59 CYCS TMED2 ZFAS1 COG3 C16orf87 ZFC3H1 POLR1D RPL27 MAPKAPK5-AS1 CHRAC1 CLDND1 PFDN4 RPL21 PVT1 SATB1 UFC1 POLE4 CCS FUS NIP7 PDCD2 CMTM7 ITGAE KDM2A UBE4A HECTD1 ZNF148 TOR1AIP1 CSDE1 RBM48 DELE1 RNF145 ZNF428 TDG FLOT2 DDB1 RWDD1 SYNJ2 RPS26 MRM3 RSRP1 CYB561 SESN1 ORMDL1 PRKRA MAPRE2 RTRAF ATP5F1B RPF1 GNAI3 SUMF2 LBR GABARAP RAF1 PIGC SPPL2A BORCS5 XRN2 TMX4 LRRC8C ELF2 C15orf61 ADD3 PRKAA1 ATG10 PRKCH RPS23 UQCRH TSHZ2 AKIRIN1 TUBA1C MAST4 PLOD3 RBM4 CRTAP ANKRD28 ZFAND3 CTNNBL1 CHD7 CPNE1 SAMSN1 SLAIN2
acute_cd4	9	timen	C3_TFT_GTRD	HOXA1_TARGET_GENES	0.0136754	0.154388	0.38073	0.316306	1.19559	599	PDE4D ETF1 G3BP2 PTRHD1 HAUS2 SLC25A3 CCNH MZT2B EIF3F ADSL SYAP1 CCDC59 RPSA HNRNPL CD55 CCNT1 NFKBIB LSM5 AGPAT5 RPS6 NDUFA2 EEF1A1 TOMM22 PHB2 HSPE1 RPL5 SOD2 C1D SH3YL1 CLP1 BNIP2 RAD23B ASXL1 CHCHD3 C12orf76 ATG4B CHMP4B BECN1 OXNAD1 ATG14 RPS8 COPS8 DNAJB11 CCT4 IDH3B RPS6KB2 SPTLC1 ACAT2 LATS1 KLHL28 EIF3M CHD1 ECSIT NXT1 UQCRC2 TIPARP VCPKMT SF3B5 ZFAND2A TMEM126A PRKAR1A ASMTL NPDC1 ARFIP2 CDKN2D UQCRC1 ST13 GGCX YIPF5 NPM1 ERG28 COX20 ZNF721 LMNB1 PSMB7 RPL15 ILF2 MCM6 CDK11A UBE2B PTPN11 RPL13 PABPN1 EMC3 CHP1 RAB1B AIMP1 RPL23 WASF2 IFT20 PHF12 RPS3 HSPD1 VTI1A EMC4 PSMD8 COX19 LAMTOR5 CEBPZ MAP3K13 NSMCE3 MAP2K3 NSA2 WDR75 ACP1 VPS51 RPL21 ITPA PET100 RPS18 CCDC12 DERL2 MRPS27 RANBP1 RLF PPM1A SRSF6 POP4 TTC14 HSPA13 PRPF40A ZDHHC6 EIF2B1 TAF11 LTV1 IFRD1 MRPL45 DMAP1 MAN2A1 NTAN1 TOM1 LUC7L2 C9orf78 LDHA NDUFC2 C12orf29 PDXDC1 DAP3 MMADHC RUVBL2 C11orf1 AP1M1 MRM3 SMPD4 KLHDC4 DYM BCKDHB TMEM14A EIF3B SRA1 COPA DCTPP1 STAT3 VAPA HDLBP TMED10 TUBB CALU TRPT1 TM9SF2 UXT TRIAP1 PATL1 RPL24 NACA CWC25 RMDN3 YTHDF3 WARS2 EXOSC9 MAPKAP1 DENR PIGB POM121 RPS15A SUPT3H NXF1 ISY1 ZNF580 YWHAQ SFSWAP STK19 DHX29 PAIP1 RPN1 SMARCA4 CCNI EMC7 KLHL18 WDR61 NUBP2 RTCA ZC3H15 SNF8 GFM1 TSR1 MRPL38 NDUFA12 CCT2
acute_cd8	all	covid	C3_TFT_GTRD	RFX7_TARGET_GENES	0.0136754	0.146613	0.38073	0.360959	1.20231	423	CDCA2 PCLAF POLR3G RAD51AP1 CDCA3 GGH PRR11 BCAT1 HAUS8 GMNN KNTC1 CKS1B ZNFX1 LRR1 RDM1 GART PEF1 ZWILCH SCAMP1 ACRBP NT5C3A ARFIP1 GORAB FBXO8 MT1X NUBP1 POC5 BAZ1B DLAT TRMT11 MRPL13 RPA3 DDX23 TBRG4 EIF2S1 DCTN5 CENPK RFC2 MSH2 GALM DOHH RPP14 RPS6KB1 GABPB2 ZSCAN29 SLBP HARBI1 AGPAT1 SAE1 MLH1 VPS33A ADGRE2 POC1B POP7 KCTD9 RAD51 CYB5A CRADD C10orf88 ZNF444 NPM3 RNF187 STX3 ABHD10 GDAP1 SMG7 FBXL19 IP6K2 LARS2 TXNDC17 GSTZ1 KIF3B GTF3C6 SCARB1 POC1B-GALNT4 ATG4C ODR4 DGKH GOLGA3 GSTCD SPCS3 PUS7L VARS2 EMG1 VMAC ADGRL1 COPS4 CYB561D2 YEATS4 USPL1 PSMD14 SZRD1 SNRPA1 TMEM70 MSL3 TRUB2 C3orf38 MDH1 DHX29 SPOP MRS2 BBS2 ZNF557 CCDC97 INKA1 TMEM248 USP48 CNOT9 ZBED5 LARP4 COPG1 NDUFB3 COPS2 PALB2 RFX2 MKLN1 COX10 CTDP1 CDKN2A RBL1 PFKM TMBIM4 GABPB1 USP37 GINS4 CALM2 HDAC2 CCT2 MRPL2 HMGB1 NDC1 ZNF770 TIMM22 GTF2H4 OGFOD2 BLOC1S2 C2orf49 POMT2 ZNF24 NPAT SPPL2A TBK1 TMEM182 COQ5 XRCC5 NEMP1 CDC42SE1 LIPT1 CNOT1 PRMT3 UBN2 UROS VPS13B MMACHC MPHOSPH10 MEF2A GANC C12orf4 WDR61 ZDHHC5 CHMP2B CGGBP1 AGTRAP DNAJA3 DDA1 NEK9 FBXL19-AS1 NEDD8-MDP1 KLRG1 BCCIP SHC1 UBE2I YAF2 MCEE CCDC12 GOT1 MYO9B SUCLG1 SLTM CLPB RB1CC1 PPIB PIGB U2AF2 RSRC2 TMEM87A POLR2F ELP3 COQ10B PRKCI GSPT1 SNX2 ELOC KIAA1958 UCHL5 SDF2 C17orf97 METTL25 ZBTB40 RTTN EIF4G2 PPWD1 LENG8-AS1 SCAF11 SRRM2-AS1 PCIF1 THUMPD1 UBB VPS41 VEZT AFF1 KIAA0753 VTI1A DDX55 ZDHHC6 MPI PWP1 INTS12 PIGBOS1 UMAD1 SPG21 SOD2 SLC25A12 ATF4 ITGB3BP
acute_cd8	1	covid	C3_TFT_GTRD	RAG1_TARGET_GENES	0.0136754	0.475096	0.38073	0.321646	1.13447	770	MX1 CD38 TRANK1 IFIH1 BRWD1 MYD88 HADHB NDUFV3 PATL2 SLC46A3 GPBP1 MAPK1IP1L MCFD2 DRAP1 VTA1 PARP12 MOB4 TRIM25 TMEM167B TXNL1 JMJD1C LAIR1 PURA RHOH RCE1 XRN1 SF3A3 GGA3 MMADHC SNRPA1 MKLN1 MRPL16 C7orf31 C11orf24 FIP1L1 LRRFIP2 SPAST AKAP9 MRPS31 API5 ACSL3 TRIM33 POC1B TRMT61B PSMD12 MARK3 EHD1 UNC50 KIF2A MKRN1 SAR1B BBX RABEP2 ATRIP ERLEC1 UBE2L6 TIPRL C4orf33 ARMC8 PRIMPOL POR BOLA1 HIVEP2 KRAS ANO6 RSF1 ATR ASB6 TRIM52 SCAMP1-AS1 PET117 CMTR1 RUVBL1 HERC3 ZBTB11 TTPAL ZFC3H1 SCAF8 USP8 SUMO2 SAMD8 G2E3 LRCH4 DLST AKIRIN2 CD2 MAPK14 CUL5 CLEC16A AIMP1 EIF2D TSPYL2 TCF12 ZBTB4 RAB2A ABHD10 N4BP2 DNAJB14 TXNDC15 SRD5A3 DR1 MRPL24 ADD3 PTPN4 TEDC1 FRA10AC1 C17orf75 NUDCD3 METTL18 IDH1 NDUFA10 EIF2B4 CHTOP SOS1 TMEM35B CDC42 RAC1 RNF6 TMEM179B TUT7 AGGF1 CDC5L POLR2A ACOT13 GALT IKBKB TAF1B DNAJC2 CWC27 GLUL ARAP2 MDM2 EEF1AKMT2 SNHG12 BMI1 NSUN6 TNPO1 HIPK1 PUM1 SNHG7 MRPL40 CEP70 ZNF490 PROSER1 CINP CWC25 STX16 TSC22D3 PDE6D HINT3 SEC23A MTMR4 RNF38 TUBA1A MAD2L1BP ERMARD TEFM GOLGA7 SCAMP1 KANSL2 TRA2A AP3S1 GALK2 DDX55 ST8SIA4 SGK3 C6orf120 NT5C NLRX1 STAG1 ERBIN PSMC2 CYP51A1 RNF216 MPLKIP HAUS2 TSFM TAF6 PPP1R9B ZNF846 TSPAN5 NFE2L2 C2CD5 PSEN1 CSTF2T MRPL1 TNFAIP3 MED7 MCCC1 VWA8 BLOC1S6 PSMF1 CDC42SE1 COPS5 GRSF1 VHL PTPRA UBXN11 TAF1D THAP12 TRIP4 SLC3A2 MCPH1 ASB3 SEC23IP ZDHHC7 GLS WBP4 CCDC117 PLEKHF2 NUP58 GADD45B EIF2B1 GNB2 KAT6B SMC3 ZNF394 TDP2 NUP50 ADA TMBIM4 TMEM41A C18orf25 KIN HECTD1 CNIH1 ZNF827 BUD13 ZKSCAN8 HHLA3 NOP14-AS1 ZFAND5 MFSD8 PPP4C CSNK1A1 TRAF3IP3 FBXO4 SLC35B3 MOB1B UBA5 WDR33 ARID1B RHOF RNF19A ELF1 BAZ2B RNF126 RERE USP3 MPHOSPH9 MRPL44 ADA2 NCOA1 NECAP2 CREM IFT57 DDX46 ALG3 NXF1 NSD3 PLEKHM2 CRLS1 FAM98B MRPS7 PSMD6 NDUFA3 RINT1 DNMT3A NECAP1 METTL2B ZNF143 ITPR2 HECA NSL1 PSMD9 GCLM FAM168A ARIH1 DNAJC11 HNRNPH1 CHAMP1 UTP3 CD247 CDK13 IFI16 ATF1 SHOC2 CFAP298 YY1AP1 RSU1 ATP23 MEMO1 ARL8B MRPL13 IL6ST REXO4 MYL12A SNX17 FBXW7 BIRC2 PHF21A BOD1L1 DNAJB11 MINDY2 STAM MFSD11 NDUFAF1 CDR2 FANCG COA5 SARAF KYAT1 GCA APTX UBE2G1 VGLL4 RAB6A MCM9 ZNF280D UBR5 CYP4V2 VAPA TOGARAM1 DCAF16 POLK ARL6IP1 KHNYN EAPP NIPBL DTWD1 ABHD16A DDIT4 EDEM3 FAF1 ITGAV RWDD1 SMIM12 TMEM39A ZNF207 CNOT8 COX16 TRIM11 RGS10 NMT2 RBM39 AP1S2 TMEM41B TRAV29DV5 KDM5A SECISBP2L SLTM TGS1 NFKBIA ABLIM1 ADIPOR1 YTHDF2 LINC00667 UBQLN1 PDHX UQCRH
acute_cd8	1	covid	C3_TFT_GTRD	ZNF660_TARGET_GENES	0.0136754	0.475096	0.38073	0.335528	1.17235	511	IFI44L HERC5 ADAR LRRC59 TOR1AIP1 COPS4 TOR1A FANCA DRAP1 LYRM2 ERGIC2 INTS12 INTS14 MALSU1 NCAM1 PPIP5K2 TMEM126B SF3A3 PARP6 ISG20 PSMD3 YJU2 MRPL21 TMEM170A SNRNP35 INO80C FEM1B ZNF268 MRPS31 RBM15 DPP9 GBA MRPS14 LAMP2 SOAT1 YIPF2 KDELR1 SUDS3 SEC22B EML2 HMGN4 TIPRL IRF9 BANP MTMR3 ZBTB40 HLA-DQA1 POR KRAS CCNC FAM133B RRP15 TBC1D1 TARS2 LSG1 NOP16 FLT3LG LZIC CCDC65 ATP2B4 EIF2D TCF12 CPSF4 USP15 SELPLG PPIL3 ELMOD3 MTF2 TEDC1 FRA10AC1 C17orf75 METTL18 ARHGAP1 OXCT1 ACP2 RBBP5 MRPL3 IQSEC1 CCDC97 COPS2 BCAT2 PDCD6 DNAJC2 MDM2 SNHG12 BMI1 DCP1A CTDSP2 INTS10 YWHAE METTL15 METTL9 LASP1 LARS2 TUBA1A NCOA7 DHX16 NBPF12 TEFM RPA3 GALK2 UCHL5 DDX55 WDR59 PPP6R3 SLC36A1 PSMC2 CRBN PSMB7 GEMIN7 TSFM SMU1 SMG7 RBPJ IKBKG TTC33 NFE2L2 NOSIP GNAL ALG5 R3HCC1 PAK1 MRPL1 MRPS10 HNRNPF HNRNPD CRADD VWA8 CDC42SE1 NIF3L1 COPS5 AARS2 MAD1L1 ZNF408 NCBP2 EXD3 PIGC TPGS1 NEDD1 TAF1C ATF6 PLEKHM1 MICA FUT10 SYTL2 GNB2 COQ8B ZNF45 RCOR1 RPP14 GOLGA3 NSFL1C TMEM41A RMND1 TMEM214 RNF220 SCYL1 CORO2A TVP23B WDR83 TAF4 PPP4C EXOSC3 P4HTM MRPL58 STAT3 EIF1AD KMT2C PXK INTS1 NCBP3 TRMT13 PDXK RERE STOML1 MRPL44 NECAP2 TMEM222 RBM28 DDX46 SASS6 TMEM69 NXF1 FAM98B GPBP1L1 RINT1 KLHL20 CLN3 UTP3 NBPF19 CFAP298 SLC35A4 NUP62 ATF5 SNX18 UBA2 ARL8B PRPF18 REXO4 KCTD5 FBXW7 TADA1 VPS72 SH3GL1 NDUFAF1 SUCLA2 WDR11 SMG5 HEATR1 SPHK2 MTOR EDC4 ZNF280D TAP2 MSANTD3 TMEM141 GCHFR TRMT2A RANBP1 COMMD2 DTWD1 GFM2 C12orf76 FAF1 IPO13 SMIM12 MRPL27 MRPS33 COX16 TARBP1 PAK1IP1 SLC39A3
acute_cd8	4	covid	C3_TFT_GTRD	SRCAP_TARGET_GENES	0.0136754	0.221007	0.38073	0.357274	1.21418	284	HERC5 BST2 TAGAP TRIM25 ITM2A ZNHIT2 TRIM69 HELB SNRPA1 POMGNT1 GORASP2 ATE1 SMPD1 GNPTAB SETD5 UGP2 UTRN NUP98 RCE1 ASB3 CHD6 TMEM216 G6PD ALG11 EIF4A3 KPNA6 ADPGK FAM32A ZFAND2A SMCHD1 APLP2 TIMM29 SLC25A36 TBC1D23 ZNF131 DGCR8 LDAH CD3G PPWD1 THOC7 THUMPD1 THADA LIPT2 C3orf38 RNF145 UBIAD1 TMBIM1 SSBP2 MVP ARHGAP26 LRRC41 TNKS PTPN4 DCPS SATB1 ANAPC11 POFUT2 TRAC RBL2 XPNPEP3 GPD2 RBM39 CEPT1 SMYD3 RSBN1L NUCB2 BTN3A2 CD55 HDLBP SLC25A11 CCM2 PIP5K1A HECTD1 XRN1 PARP6 PWP1 GTF3C6 SIL1 DERL2 PIK3C2B MRPL51 OSBPL10 PGM3 THAP7-AS1 CSTF1 SLC39A9 KLHL28 MLF2 MIS12 FCMR VILL P3H4 FAM91A1 IRF3 MUS81 ADAM17 REEP5 ZNF641 THAP7 HERC4 SMAD3 CENPK VPS13D CNOT8 NBAS RABGGTB DGKA SNAPC5 CSF3R TAF1B IL18R1 LPIN1 FNTA FICD ISY1 CLEC16A ULK1 LRRC28 UBE2D3 IQCG PPP1R7 SPAG9 TRAFD1 NT5C SLC25A44 BNIP2 NEIL1 ZNF830 LINC02325 PPP2R2B APPL2 ATP6AP2 CD58 LONP1 IKBKG COPB1
acute_cd8	8	acuity_maxn	C3_TFT_GTRD	ATF5_TARGET_GENES	0.0136754	0.996838	0.38073	-0.352568	-1.23229	266	ATP6V1D AHSA1 SUPT7L LNPEP TMEM14B PNRC2 SINHCAF ARPC4 TTC17 AKAP9 MRPL15 LSM5 TANK VRK3 SRSF11 SETD5 ADD3 PPP4R3B RPA3 ESYT1 NDUFV2 MALSU1 ZNF638 TAF12 EXOSC7 NSA2 YJU2 RHOT1 SLF1 TMEM167A UBLCP1 SFPQ SBNO1 ARID1A STAT1 WDR75 MRPL51 TGFBR2 PCNX4 DPY30 ITK ANKRD17 EPS15 ATG101 CCDC28A MRPL48 PTCD3 CEP350 TMED10 TGIF1 NOP10 ACYP2 COQ5 KDM3A NSRP1 MRPL20 ACAP2 ITFG1 COMMD4 RABGAP1L PPP6R1 TMEM209 ZFC3H1 ABHD16A NUP155 PRRC1 HSPD1 ANKRD11 NUDT4 ERCC1 MED16 MVB12A TMEM183A EIF3B SRI CDK17 CPSF2 SEL1L OGDH NDE1 NT5C3A EIF2S1 MTHFS SLC4A1AP HIF1AN TACO1 EFCAB14 MPPE1 MRPS27 LRRC41 POC1B VRK2 USP8 GRK6 UGP2 AHR USP32 PDIA4 SUGT1 ZNF484 SP110 ACTR3 TCP1 ECPAS BLOC1S6 CDKN1B METTL5 SNHG8 PLEKHA1 FBXO38 ANXA2R XPNPEP3 LSM8 MFAP1 PRKCI KLRK1 CCT5
acute_myeloid	10	acuity_maxn	C3_TFT_GTRD	JDP2_TARGET_GENES	0.0136754	0.11852	0.38073	-0.277898	-1.1689	1235	MEF2C SNAP23 LIPA ERCC1 IREB2 HSPA8 STAT1 ATP5MC1 C20orf27 RPL10A SUPT5H ICAM2 GNAI3 JUND PPA1 MED15 EID1 CYCS RPL3 RRP7A SDHA SF3B5 TGFB1 TM9SF3 DEDD2 RPS23 FBXW5 RPS3A NOC4L EIF5A U2AF2 MFN2 NELFE RERE PPP1CB UTP6 RPL13A STK4 MRPL55 IMPDH2 FOSB KHDRBS1 RPL5 CPNE1 MFSD11 NDUFAF8 MRPL20 ATP2B1 RPS16 BLOC1S2 NOLC1 PRPF31 TXN2 DDX19A OLA1 OXA1L GPAA1 RNF126 RPS8 SRSF2 EXOSC5 LRRC59 HCFC1 WDR18 CCDC124 ABCE1 SNRNP70 MIER1 UMAD1 RNF145 EEF1A1 RPS6KB2 RPL38 SRSF10 SNAPC5 GPBP1 AKAP10 ZNF217 SIGIRR AFTPH MIF RHOT1 ANAPC5 OGFOD3 ATG7 MRPS15 DDX18 RILPL2 UBAC1 ABTB1 KXD1 SSR1 RPL9 RFT1 WDR82 P4HB TRIM28 MDM4 PDLIM5 PARK7 FUNDC2 RASSF1 PRPF6 ATF6B EXOC1 IER2 CCAR1 BRD2 GTF3A CTNNBL1 OPA1 GBA EXOSC8 BIRC2 UTP11 SF3B1 STX6 EIF3E GMPS TPR PA2G4 RPL23 ORAI1 BAG1 EIF3K ILF2 TMBIM4 ACAP3 HDGF SERTAD1 EXOSC9 EIF3A TRMT2A AP1M1 MED9 ERP29 AKR7A2 ENY2 GCNT1 HNRNPL TIMM9 NAA15 REXO1 CDK4 CAT MRPL44 CDK11A MTG2 CCDC47 ACYP2 TRAP1 PDCD6 NELFCD MYH9 SLC35F5 RNF139 LARP4B USP22 ISCU MAX TPT1 ERG28 ZFX LYRM1 DDI2 THG1L CCNT1 USF1 TSEN15 RPS28 TOMM20 GAK HSPE1 PEX16 MRPS33 NUP214 ILF3 NUDCD3 ZNF106 CRK RABL6 USP34 CHD8 VDAC3 PIGM RPL22L1 CASP3 CHMP2B XPO6 MEF2A ATP6V1F TOR1AIP1 CENPT HMBS HNRNPM MAPK8IP3 SAE1 RAC1 CIRBP RBM4 EIF2S3 RPL36 CYB561D2 SCAP MPHOSPH6 CBX6 ARFGAP3 SUGP2 HGSNAT ARMC6 RANBP1 DCK RPL18 PPP6R1 NDUFA8 SMG5 NUP98 REPIN1 TNKS2 AFMID SRSF1 SPAG9 RPL27 SMIM14 ANAPC2 TTC3 MCRIP1 BRWD3 CCAR2 HDAC2 RPS6KA3 NXF1 GTF2F2 RAB3GAP2 REV1 SRM ATP5PF NPM1 LARP1 UBAC2 ARMC8 CUTA HGS RSL24D1 COP1 RBM39 TBCA RAB11A STK40 ACAD9 PIK3CB CABIN1 DKC1 SENP2 NBN TMEM251 AAMP TMEM43 EIF2S1 ZDHHC4 DCAF7 HPS4 TSSC4 TXNL1 IFT20 CC2D1B SHLD2 PABPC1 KMT5B MRPL12 SAFB AKIRIN2 DCTPP1 TOM1 DPP9 TRIAP1 GEMIN2 KLF10 NGLY1 XPO5 ATP13A1 ZNHIT1 DLEU2 SCNM1 RPL37A SLC35C2 YTHDF1 WDTC1 AP2B1 MIF4GD DDX42 FAM177A1 MROH1 AKIP1 TLE4 RHOQ TDRD7 MLXIP WDR81 MFSD14B MITD1 NAA25 CNST GPR155 TMEM160 ANKRD11 ZNF706 PAF1 RER1 VPS51 JMJD4 INTS6 TPRKB ASPSCR1 TIMM44 BLZF1 SSNA1 XRCC5 PIGS DFFA PPM1F COPA PDRG1 SART1 UBXN4 VPS4B TSPAN31 MTA2 SPEN SF1 STIM2 MRPL45 MVB12A GNAS ZSWIM6 XPO7 EDRF1 KANSL3 MRPL57 TRAM1 STX18 CARS2 MYCBP MZT2B VCPKMT PSME4 TMEM39A LETM1 MRPL24 TPRG1L UQCRC1 XPC CHID1 SLC31A1 CNOT4 CRLF3 ZNF865 TCAIM FAHD1 SUPT7L STT3A TFPT AGO1 PEX10 ZBTB33 GPN1 CREBBP BTBD7 SLC25A1 TSN HNRNPH1 PCGF5 RBM12 MMS19 CDC27 YKT6 PELP1 FOXRED1 HSPD1 RAD23B RCE1 UBE4B FAU TRAPPC13 ARMT1 PIK3IP1 PSMA3 CCNL2 RIC1 RPL8 LIN37 MBD6 AP3D1 SBNO1 PHF23 PRDM4 GATD1 USP14 CBX4 ZNF335 PRKAB1 TRNT1 AKAP17A NAT9 SUPT4H1 TMEM91 HNRNPA2B1 KIAA1143 PPP2R5B LIAS MEAF6 MGMT LSM5 MAPK1 HM13 PPP2R2D MED4 EXOC6 MAPKAPK5 USPL1 ANKRD10 FRG1 PPM1K BTG2 SNAPC2 INTS11 BUD23 ARHGAP45 DCAF16 IFNAR1 PPFIA1 TMEM41A WASHC5 TBC1D5 MED13L DBP MED29 CUL3 CMTR1 MVD LMBR1 RHOT2 GMCL1 MAPRE2 GCDH BUD31 INPP4A PER1 MRPS23 LAMTOR3 PPP1R15B SDE2 LUC7L2 ZYG11B TMEM14B ATP5MC2 ELOC KDM2A MCOLN1 METTL9 DLGAP4 USP36 FKBP15 ATP2B1-AS1 NRBF2 C16orf91 ZC3H15 RPS6KB1 LPIN2 GTF2H3 PURB BICD2 AQR PRKRIP1 PARN UXS1 SBF1 ZFAND2A DNAJB2 PELI2 CHERP RANBP3 TK2 UBALD2 RFXANK EXOC8 RSRP1 AKAP13 SPAST FAM120B NAA16 RPS29 HAGH
acute_myeloid	10	timen	C2_CP_KEGG	KEGG_SPLICEOSOME	0.0136754	0.226404	0.38073	-0.359412	-1.33188	120	HSPA1A SNW1 PRPF40A BCAS2 CDC40 HSPA8 LSM2 EIF4A3 CDC5L RBM22 SLU7 ACIN1 XAB2 SF3B4 PCBP1 PHF5A THOC2 SRSF4 SF3A1 PRPF38B SF3A2 SF3B6 SF3A3 U2SURP HSPA1B PRPF6 SNRNP40 SNRPB2 SRSF3 RBM17 BUD31 RBM25 SRSF7 CTNNBL1 CRNKL1 MAGOHB SRSF6 SMNDC1 HSPA6 ZMAT2 HNRNPC DHX16 SNRPG PLRG1 TRA2A TCERG1 DDX23 RBM8A HNRNPK THOC3 AQR DHX8 CCDC12 TRA2B USP39 RBMX MAGOH SNRNP27 PRPF38A SNRPC NCBP2
acute_myeloid	12	covid	proteinatlas_blood_expression_cluster	Cluster 5: Granulocytes - Unknown function	0.0136754	0.0759744	0.38073	0.374734	1.2357	216	OASL ZBP1 TAP1 NCF1 SP110 FNDC3B TOR1B SP100 ADAM8 TAGAP ARHGEF40 C18orf32 WBP2 DHX58 SDF2 EMC2 RIT1 MED28 DEF6 ARID5A C1orf52 TACC3 ARHGAP25 ADIPOR1 MLF2 NUP50 TM2D3 SPRYD3 GTF2B LYPLA2 VRK3 DAPK3 NCOA4 MARF1 LENG1 PRKRIP1 PPP1R2 MBP COQ10B NT5C2 MYLIP MED11 USP4 CLK3 JDP2 CDC123 SYF2 ACTN1 YPEL3 TMEM71 SRGN GMEB1 ATG12 NCF4 MPPE1 ZNF143 ARID3B BIN3 PCIF1 HLA-G ABI1 ARHGAP15 PRKD2 STARD3 CTDSP2 GDI1 GALNT7 MAEA MBD1 B3GNT8 BRAP IFRD1 WIPF1 AHCTF1 PPIG IL16 ISY1 STK17B HNRNPH2 SRSF4 AKIRIN1 POR CALCOCO1 RNF167 ZNF267 PHKA2 CASP8 NSFL1C NRDC UBAP1 RFFL GLIPR2 PLCG2 ARHGAP9 ZDHHC5 NFKB2 ELOVL5 GID8 IRF2 DAPP1 XRCC1 ZNF611 PIAS1 ZYG11B TMEM43 ISCU YIPF6 JPT1 FGD3
acute_myeloid	1	age_n	C2_CP_KEGG	KEGG_MAPK_SIGNALING_PATHWAY	0.0136754	0.227011	0.38073	0.400364	1.24998	155	IL1R2 MAPKAPK2 RPS6KA4 MAP3K2 DUSP3 HSPA8 RASA1 RAC2 ECSIT TNFRSF1A HSPA6 PRKACA ARRB2 MAPKAPK3 MAP3K11 RAC1 MAP4K2 MKNK2 MAPK8IP3 IKBKB RPS6KA3 NR4A1 MAP3K3 HSPA1A MAP3K1 KRAS SRF RASGRP2 TAOK3 PPP3R1 MAPK1 AKT1 MAP3K8 SOS2 CRK RAP1A TAB2 HSPA1B PPP3CA RAP1B TGFB1 CHP1 PPM1B PPP3CB PAK1 FAS MAP3K4 MAP2K6 ATF4 TAOK2 CDC42 DAXX RELB MYC RPS6KA5 FLNA PLA2G12A MAP3K6 DUSP1 ARRB1 TAOK1 RAPGEF2 MRAS ELK1 GRB2 MAP3K20 MAPK8 MAPK3 MEF2C MAP3K7 MAP3K12
acute_myeloid	2	timen	C2_CP_KEGG	KEGG_CHEMOKINE_SIGNALING_PATHWAY	0.0136754	0.244637	0.38073	-0.310878	-1.46814	101	CCR2 CCL2 CCR1 JAK3 PRKCD ROCK1 PIK3CD NFKB1 PTK2B WAS PXN CSK MAP2K1 ADCY7 PRKACA TIAM1 VAV1 GSK3B PAK1 IKBKG CXCR4 AKT2 SHC1 STAT3 JAK2 ARRB1 CRK KRAS FGR PLCB2 DOCK2 GNGT2 MAPK1 ROCK2 GRK2 PREX1 RAF1 GRK3 AKT1 RASGRP2 GRK6 STAT2 GNB1 GNB4 GSK3A PIK3CB PIK3R5 HCK RELA GNAI3 SOS1 FOXO3 CRKL GNB2 NRAS STAT1 NFKBIB IKBKB RAP1A
acute_myeloid	3	sex_n	C3_TFT_GTRD	BARHL1_TARGET_GENES	0.0136754	0.356572	0.38073	0.342846	1.17837	753	EIF1AY SMU1 PLAC8 LARP7 RPL7L1 TM9SF4 DNAJB1 EIF2A ZMAT5 RMDN1 MRPL2 CLNS1A CYB561D2 USO1 ZNFX1 GLOD4 RAB11B-AS1 HDGF ATP6V1D SNX30 DNMT1 TTC1 SUDS3 COX20 PPIH NUCB2 PARP4 NOLC1 POLG IQGAP2 RFX2 DENR SEC11C ZNF44 EML4 CRIPT PSMB6 NOL11 FADD CHP1 MIA3 TUFM OSBPL1A ZCCHC8 CERS6 KANSL1 IMP4 SMNDC1 TNIP1 AP1G1 TAF10 RANBP1 MTG2 TAX1BP1 DDX46 TUBGCP6 MAP4 DECR1 AHSA1 POLR2A MTHFS STARD3NL MAGOHB RRP15 UQCR10 NUP155 SH2B1 IBTK TRMT2A FTSJ1 KLHL7 MRPL27 PSPH PNKD AP2A1 C2orf76 GRIPAP1 XPO1 YTHDC1 RAB11B MRPL1 NRAS PSMC2 PPHLN1 TNKS MRPL36 PIGT SLC25A1 GTF3C2 PAFAH1B3 TCP1 ETFA AHCTF1 CNOT8 RHEB NAA38 MRPS7 SCAND1 SCAF1 YIPF3 PDE7A DLST PNO1 PTPA TMOD3 CDK11A CACTIN SOCS4 DNAJC7 GTF2B ESYT1 AREL1 RPA3 CORO2A NUP188 RNF216 MRPL4 STK19 TMED10 SCAF11 MSL2 ARFGAP2 CDC26 LARP4 MORN2 LRRC40 GOLGA1 UIMC1 CCT6A LSM8 DBI C5orf15 PWP1 IK NOP9 ZNHIT3 IFNAR1 C7orf50 PIGG BDP1 ENDOV ZSCAN5A TRIM52 RLF INO80E SCARB2 UBE2V1 ZNF576 CLCN6 RBM34 EIF2AK4 RNF10 NEMF ABCB8 CSNK1G1 MLH1 RILP TTLL5 EXOSC1 KIAA1143 BECN1 SLC35B1 FUT11 RPUSD4 RFC1 RABIF GNL2 LUC7L2 SLC50A1 NUTF2 MSH3 NAGA CNBD2 MOSPD3 ZFYVE26 PKM AIMP1 BCLAF1 XRCC1 ATAD3B TMEM248 ITGA7 TRMT10A G3BP1 PAFAH1B1 TM2D1 BCL10 RANBP2 PLAA REX1BD CCT8 DDX51 RPS20 RBM47 ACAT2 SAP30BP LAPTM4A COA3 NIPA2 USP20 EIF2S1 IFRD1 BLOC1S4 WDR37 CUEDC2 GFER PIK3C2A TAF9 USP38 GATC MTHFR PHKG2 NCBP1 EBNA1BP2 CAAP1 HMG20A LYSMD3 MAP3K5 POM121 PPP1R11 HECTD1 HBP1 TAF1D TFIP11 METTL14 NUDT3 SLC9A1 TRIM41 COASY ZCRB1 PUM3 CYTH2 POP4 MTMR9 HAUS2 SNX11 ARL4A NUP153 THTPA RPRD1B CCNK MRPL44 PPP2R3C PPIP5K2 PPP1R14B LRRC57 BLOC1S1 SPG7 ATP8A1 C6orf120 PRMT5 EIF2B4 DXO RBM22 ANXA2 DGLUCY LDHA MFSD14B PSMD13 CLEC16A ISCA1 PMF1 CREM ATG7 PSMA3-AS1 TOM1L2 NCAPH2 BRAF SEPHS2 VRK3 FAM118B POLR2E RNASEH1 DNAJC2 EIF2S2 C17orf49 FZR1 RBM48 HBS1L NOD1 YEATS4 NFKB2 SPSB3 GSAP POLR2H HNRNPUL2 EIF3J NPRL2 ZHX1 ODR4 SNRPE ZNF687 AKT1S1 OTUB1 NUP205 PTPN11 RCHY1 RPS6KB2 HSP90B1 WDR74 VPS4B PHB2
acute_myeloid	4	timen	proteinatlas_blood_expression_cluster	Cluster 45: Eosinophils - Innate immune response	0.0136754	0.0996349	0.38073	0.271824	1.2378	382	RAE1 VTI1B CHP1 STX3 SYTL1 ARRDC4 JMJD6 PTPN7 RIPK2 SMS MAP3K8 SSH2 METRNL SGK1 BNIP2 HIF1A FAM204A ITGA4 DEF8 WDR45B RNF166 VEGFA CELF1 ABHD13 COMMD8 DAGLB FBP1 ADGRE2 MARK3 MICU1 NFKBIB TBC1D5 SIAH1 RTL8C SLC36A4 TMBIM1 LPGAT1 PTPN1 SNAI3 DCTN4 CSRP1 HMGB3 RASSF2 EIF2B1 MAPK3 CSGALNACT2 NR1H2 MPP1 CYB5R4 USP12 MSRA ABHD2 GIT2 ARFGAP2 ALDH3B1 PRPF40A MTFR1L ORAI2 FRY TOR2A PLAGL1 TMEM154 CHMP1B IMPA2 ACTR1A TUBGCP3 RGS19 NUP93 C11orf21 RCOR3 RNF216 GPCPD1 HP1BP3 PPCS NUDT3 DESI1 ARSD REC8 VEZF1 CD302 MCOLN1 NDUFA6 TMF1 C7orf50 CS TADA2B VAPA MPP7 CHMP1A AP1M1 CD300LF C8orf76 CYB5R3 PYGL XKR8 SYNJ1 CCDC112 GALNT1 IKBKG EFCAB14 GPBP1L1 BAK1 PSTPIP2 CD300LB CCNH CPNE3 ENC1 SPINT2 SH3BGRL CD46 SPPL2A AHCYL1 GPR35 INAFM2 P2RY2 TOR1AIP1 PNPLA6 CCPG1 ACER3 SASH3 RHOB C18orf25 ADGRE1 DSC2 WSB2 EFTUD2 SHC1 MXI1 VPS26C ELMO1 COTL1 TNNT1 OS9 ZNF281 HPS1 CAMK2G ATL2 PARP6 F11R SGMS1 CAMKK2 DVL3 ADI1 MFSD10 SCPEP1 SERPINB6 RAB24 KCTD15 PGM2 PPP1CC PSMD10 FHL3 DCUN1D1 EIF4G2 RNFT1 PGRMC1 RBM18 MIA3 DDX21 GPI REEP4 PGGT1B ARAF MOB1A TMEM50B IPCEF1 PPIP5K2 SNX14 FAM32A RPAP3 HACD4 CD101 GUSB PPM1L GSN NAPA GSTM4 TCAIM AGA NLRC5 ITFG1 TNFSF12 FKBP1A ARPC1A SYNE1 PDK4 PPP1R11 KAT5 MFSD1 KIF1B TM6SF1 CLEC12A GALNS HAGH KLHDC3 PPP1R12A RAB40C RAB11A NDUFA4 USP1 ASCC2 LRRK1 CD63 GAPT RPS6KA1 DLD DNASE1L1
acute_myeloid	8	age_n	C5_GO_CC	GOCC_EXTRINSIC_COMPONENT_OF_MEMBRANE	0.0136754	0.299591	0.38073	0.380729	1.22676	165	SLA GNB2 FOLR3 GRAMD1A ESYT2 SNX10 WIPI2 USP8 GNB1 RAB7A NUMA1 MGLL GNAS BCL2L11 ST14 EEA1 CTNND1 AAK1 MTMR3 ACADVL SYK PIK3R1 JUP LYN WIPI1 RAC1 GNAQ VPS13C NAAA BIN1 PML KPNA2 WDR45 SNX18 EZR COQ4 ATG2A CDH23 OSBPL2 SNX5 PPP3CA KRAS RNF10 MICALL1 GNG5 ASPSCR1 ESYT1 SNX9 CISH CCDC115 GNG10 CRKL FGR GNG2 GNGT2 APC GRIPAP1 TNK2 IQGAP1 WDFY3 COQ5 GNA12 GNA15 UVRAG EMC2 AKAP9 GNAI3 HIP1 GBA AP4B1 PIK3R6 RB1CC1 VPS13D NDUFAF5 TOR1A HCK GNAI2 BECN1 NMT1 FES UBB
acute_myeloid	8	timen	C3_TFT_GTRD	NCOA4_TARGET_GENES	0.0136754	0.138929	0.38073	0.287946	1.18849	557	CXXC5 PABPC4 HMGA1 MIR22HG SSBP4 MIDN THRA DRAM1 RPL3 TMCO3 POLE3 GCHFR PTPN11 TRIM11 EEF2 PRDX2 CIRBP CUL4A ZNF598 C15orf39 SLC3A2 EML3 PABPC1 HMGXB4 CCDC59 ZFAND2B COPS9 SEC11A FOXP1 COX19 ARIH2 APH1A MED13L RPS6 AGAP3 SMC5 CHRAC1 SLC9A3R1 PCBP2 ATF4 PLAGL2 MPPE1 ATP13A3 ID2 POLR2C TIMM10 MEF2D CCNL1 ASAP1 SLBP HNRNPH1 RELA ARID4A KLHDC3 VAMP4 SRSF6 TUBA1C ZDHHC7 AHR PEX16 HADHA ZNF787 INPPL1 MADD TMEM167B ZNF207 KCMF1 EIF3H CNPPD1 RHOF RBSN PCNX3 FBXW5 DBP HDGF RPLP0 ARID3A UBE2J2 SF3A3 RPL27A C12orf57 OGFOD3 PGPEP1 TRA2B TKT SMARCD1 GADD45B HPS1 SNRPA1 ERCC1 USP24 PUF60 BROX KXD1 TOMM22 KDM1A LAMTOR1 ASNSD1 TRMT1 LUC7L3 BZW2 CDADC1 ING3 ATG101 ARHGEF1 GMFB ATP5F1D KMT2E DUSP22 RPL22 CWC25 COX20 PSMA1 PYM1 MRPS15 MHENCR H6PD MFSD10 CTNND1 NDUFB7 CALM3 SH2B1 MBD1 TK2 ARL6IP4 SRRM1 SMG1 PSMA3-AS1 SDE2 CBLL1 RCOR1 DNM1L TCEA1 EEF1AKMT2 SIPA1 SLC44A1 TMEM41B CYLD OSBPL8 RRP12 RRP8 JUND RAF1 PI4KA FAM13B NXF1 CHMP3 UBE2B AKT2 JOSD1 AREL1 C19orf48 ZNF394 CDC25B CLPTM1 PRPF18 KPNA6 CCDC18 BTBD1 KDM5B SCAMP4 CKLF PLA2G15 NCBP3 MAP3K11 RPL26 DRG2 MARK4 FNBP4 PDLIM7 PLEKHG2 PRKAR2A PCGF3 HEXA RPL15 ELP2 TMEM87A PPP2R5A THOP1 SLTM BANP USP7 POLR2D LRRC47 BTBD7 PPP4R3B SIDT2 PPP4R3A DPM2 SRPK1 POLR2A POC1B ANXA2R SPRTN ZC3H15 PRPSAP1 ARAP1 CSNK1A1 FZD1 RPL18 POLDIP3 DLST ZDHHC24 MLST8 WASL TAF3 PHF5A DRAM2 LASP1 EIF3D SMARCC2 ACO2 CPSF4 ZNHIT3 RBM48 PAXBP1 MKNK2 LLPH USPL1 STOM SF1 RPS18 RPL10 NR3C1 CLP1 NACC1 SNF8 COPS4 RIF1 CDKN2AIPNL RPS14 RNF26 RPS7 SECTM1 UQCC3 IER5 PRKAG1 ZBTB11 DDX46 DPP3 CDK13 SUMO3 LINC01089 SLC1A5 CHPT1 RILP HNRNPLL ZNF169 MRPL9 SCYL2 TRIAP1 VPS13D SPTLC1 TMED5 ISY1 ZBTB4 RWDD1 PPIL4 MGAT1 PPP2R5B
acute_cd4	14	timen	C5_GO_MF	GOMF_NF_KAPPAB_BINDING	0.0136803	0.173997	0.38073	0.512673	1.74067	17	NFKBIA COMMD6 NPM1 BCL10
acute_cd8	4	acuity_maxn	BTM_MODULES	T cell differentiation (M14)	0.0136816	0.244162	0.38073	-0.668291	-1.64395	10	TCF7 CD28 SH2D1A TXK BCL11B
acute_cd8	5	age_n	proteinatlas_blood_expression_cluster	Cluster 20: T-cells - T-cell receptor	0.0136951	0.118691	0.38073	-0.371488	-1.49152	96	TRBC1 BTN3A2 CD3E CD27 TRBV7-9 MT2A HOXB2 MT1E MT1F CDC25B CCDC85C CD3D TRAV29DV5 TMEM63A CD5 CLEC2D
acute_cd8	12	age_n	C3_MIR_MIRDB	MIR6780B_5P	0.0136955	0.756799	0.38073	-0.434701	-1.57749	30	CSDE1 PPP1R18 TRMT112 SELENOW TAGLN2 RHOF RPL15 PSMF1 SASH3 VAMP2 FKBP1A CHD3 SPAG7 TAOK3 SERF2 WAS FCER1G
acute_cd4	9	covid	BTM_MODULES	cell cycle and transcription (M4.0)	0.0137	0.180319	0.38073	0.462889	1.61128	48	TYMP STMN1 S100A11 GRN PCNA MCM6 MKI67 AIF1 LMNB1 RFC4
acute_cd4	14	timen	HALLMARK	HALLMARK_KRAS_SIGNALING_DN	0.0137038	0.0616669	0.38073	-0.702983	-1.65961	11	IFI44L MX1 RSAD2 CHST2
acute_cd8	11	sex_n	C5_GO_CC	GOCC_SMALL_RIBOSOMAL_SUBUNIT	0.0137079	0.471801	0.38073	0.572522	2.22211	63	RPS4Y1 ISG15 MRPS15
acute_cd8	10	timen	HALLMARK	HALLMARK_GLYCOLYSIS	0.0137113	0.0535987	0.38073	-0.475674	-1.51902	54	ISG20 CHST12 RBCK1 HAX1 TPI1 SDHC NASP KIF2A GLRX PSMC4 TALDO1 COPB2 CITED2 PFKP UGP2 ALDH9A1
acute_myeloid	8	covid	BTM_MODULES	chemokines and inflammatory molecules in myeloid cells (M86.0)	0.013714	0.0863133	0.38073	-0.583757	-1.66264	13	IL1B G0S2 TNFAIP3 PDE4B
acute_cd4	8	timen	C3_TFT_GTRD	MSX1_TARGET_GENES	0.0137218	0.130895	0.38073	0.438857	1.41726	73	RPL17 RPL4 RPL21 MPC2 RPS11 RBM39 RPS6 ZFC3H1 MDH2 RPS9 COX11 PPP2CA RC3H2 ARID5B PNN YWHAZ C6orf89 SRSF10 RPL35A OGDH DLD TDP2 SUN1 CDK12 CEP120 ATP5PB SMNDC1 MPPE1
acute_cd4	10	age_n	C3_TFT_GTRD	ZNF595_TARGET_GENES	0.0137302	0.667348	0.38073	-0.507585	-1.66464	29	AURKAIP1 SSBP1 SF3A3 MITD1 HACD3 NSL1 JPX SUPT5H VPS51 SF3B6 CCNC
acute_myeloid	11	timen	proteinatlas_blood_expression_cluster	Cluster 50: Neutrophils - Cellular senescence	0.0137325	0.071409	0.38073	-0.42935	-1.48272	85	MX2 IFITM2 S100A11 RIPOR2 NRBF2 TRIM25 NUB1 CCDC28A FOS NOP10 ZNF24 VMP1 TMEM140 FADD DUSP1 RBM23 USP10 SLC2A3 CFLAR MED25 CREB5 XPO6 CARD8 CIR1 MAP2K4 ANAPC13 NSUN4 THBD
acute_bcell	11	covid	C2_CP_KEGG	KEGG_LEISHMANIA_INFECTION	0.0137355	0.129959	0.38073	0.477889	1.55089	38	HLA-DQA2 HLA-DRB5 ITGB1 IFNGR2 STAT1 PTPN6 NFKBIA HLA-DMB TGFB1 MYD88 HLA-DMA NCF2
acute_bcell	4	acuity_maxn	C5_GO_MF	GOMF_QUINONE_BINDING	0.0137416	0.610356	0.38073	-0.677685	-1.5818	10	NDUFS2 HSD17B8 COQ10A SDHB
acute_cd8	9	timen	C5_GO_MF	GOMF_CHEMOKINE_RECEPTOR_BINDING	0.0137432	0.220927	0.38073	-0.695034	-1.63965	11	STAT1 CCL4 CX3CR1 XCL2 CKLF CCL3
acute_bcell	12	acuity_maxn	C3_TFT_GTRD	SRSF9_TARGET_GENES	0.0137438	0.387244	0.38073	-0.287758	-1.38101	249	TRIM25 ITGA4 MT-ND6 ITSN2 CCNG1 MAN1A1 MT-ND5 GLG1 FBXO9 POLR1D WAC NCOA3 NKTR SUPT20H TXNDC9 LRBA SYNRG MIA2 EML4 BPTF ANKRD44 RBM26 GNL2 ZNF638 MT-CYB SPAG9 DMXL1 SLC16A3 MT-ND4L SRP68 CNOT7 HECTD1 DDX46 GSPT1 DDX42 HNRNPC MDM4 NOL11 DERA HNRNPA1 C2orf74 NOP58 HNRNPA3 WTAP ATAD2 CCNL1 SELENOI OXA1L USP8 TOX4 MTRF1L POLR2A MNAT1 GCN1 MAGEF1 TAF8 MBD5 RPL41 HELZ LUC7L3 EXOSC3 BTN3A1 SETD5 SF3B1 PRKD3 LPIN1 DTNBP1 TRPC4AP SNX29 STK38 SNX5 MICU2 UTP4 EIF4B MTIF2 RIOK3 TUT7 STARD3NL LYRM4 XRN1 HIBCH IFI44L SLC38A10 ATP6V1H BRD7 MT-ND3 PDCD10 UTRN PLPBP BLCAP CHD1L
acute_bcell	2	age_n	C5_GO_MF	GOMF_GATED_CHANNEL_ACTIVITY	0.0137473	0.705694	0.38073	-0.536368	-1.54911	20	ANXA6 VDAC2 VDAC1 CLIC4 TMEM109 KCNG1 PTK2B ITPR2 ITPR1 P2RX5 TMC6 CLIC1 KCNAB2
acute_cd4	7	acuity_maxn	C2_CP_KEGG	KEGG_CYTOSOLIC_DNA_SENSING_PATHWAY	0.013749	0.851761	0.38073	-0.546529	-1.52836	22	CCL5 IRF3 RELA IKBKB DDX58 ADAR POLR1C POLR3GL IKBKG CASP1 IKBKE
acute_myeloid	3	acuity_maxn	BTM_MODULES	enriched in NK cells (I) (M7.2)	0.0137493	0.0969554	0.38073	0.658214	1.62845	13	NKG7 CST7 HOPX
acute_cd4	10	age_n	C3_TFT_GTRD	ADNP_TARGET_GENES	0.0137515	0.667348	0.38073	-0.481485	-1.56099	27	TIMM9 CTSS CDC25B PRMT1 RASSF5 SRPK1 RASGRP2 LDLRAP1 TENT2 GPR108 LCP2
acute_bcell	6	timen	C3_MIR_MIRDB	MIR192_5P	0.0137561	1	0.38073	-0.621588	-1.58681	16	IFI44L STX7 PCDH9 SRSF6 ATF1 RAB2A
acute_bcell	6	timen	C3_MIR_MIRDB	MIR215_5P	0.0137561	1	0.38073	-0.621588	-1.58681	16	IFI44L STX7 PCDH9 SRSF6 ATF1 RAB2A
acute_cd8	2	covid	HALLMARK	HALLMARK_CHOLESTEROL_HOMEOSTASIS	0.0137614	0.0733942	0.38073	0.485506	1.47323	52	PLSCR1 S100A11 ANXA5 LDLR HMGCS1 ATF3 HSD17B7 IDI1 NSDHL SC5D ANTXR2 SQLE SREBF2 ECH1 FADS2 CYP51A1 STX5
acute_myeloid	15	acuity_maxn	C5_GO_MF	GOMF_MRNA_5_UTR_BINDING	0.0137618	0.391229	0.38073	-0.657818	-1.68979	11	RSL1D1 RPS7 RPL5 CCT5 RPL26 DDX3X RPS13 RPS3A
acute_cd4	11	age_n	C5_GO_CC	GOCC_TERTIARY_GRANULE_MEMBRANE	0.013766	0.503084	0.38073	0.515771	1.55224	30	KCNAB2 SERPINB6 VAMP8 TMC6 LAIR1 ITGAM COPB1 SNAP23 CD300A FCER1G CYBA SLC2A3 RAP2B LAMTOR3 CD47 ADAM8 SVIP
acute_cd4	11	timen	C5_GO_CC	GOCC_SIDE_OF_MEMBRANE	0.013766	0.166952	0.38073	-0.359682	-1.44065	154	IL7R CX3CR1 CD2 SPN SLAMF6 CLEC2D KLRD1 LAG3 BTN3A3 FGR TRGC2 ANXA5 TMEM123 PTPRC HLA-DPA1 TRGV2 HLA-DRB5 LDLRAP1 HM13 TRGV10 GNAI3 HSPA8 SNX5 HLA-DPB1 HLA-A TRGV8 PTPN4 DNAJA1 CD226 HLA-F SLC38A1 CD48 HLA-DQA2 BTN3A1 SLAMF7 SLA KRAS CD84 LCK MIEN1 IL27RA TGFBR2 HLA-B PTK2B IL2RG
acute_bcell	8	acuity_maxn	Gordon2020	nsp13	0.0137665	0.0412994	0.38073	0.59457	1.91806	10	HSBP1 NIN CEP135 GOLGB1
acute_cd4	3	age_n	C2_CP_KEGG	KEGG_CHEMOKINE_SIGNALING_PATHWAY	0.013767	0.155815	0.38073	-0.390852	-1.497	78	CSK RAP1A GRB2 GRK6 GNB1 CCR6 STAT3 AKT3 RASGRP2 PRKX GRK2 PRKCB PREX1 PRKACB GNG10 IKBKB STAT5B GSK3B RHOA CDC42 RAP1B RAC1 GNAI2 PXN DOCK2 ELMO1 TIAM1 WAS ITK CCR4
acute_cd8	11	covid	C5_GO_MF	GOMF_ATPASE_ACTIVATOR_ACTIVITY	0.0137708	0.171183	0.38073	-0.554721	-1.68946	14	DNAJB1 DNAJC15 ATP1B3
acute_myeloid	4	sex_n	C2_CP_KEGG	KEGG_ONE_CARBON_POOL_BY_FOLATE	0.0137748	0.788645	0.38073	0.722097	1.80701	12	MTHFD2L MTHFS ATIC MTHFR MTR MTFMT
acute_cd8	12	covid	C3_TFT_GTRD	PSMB5_TARGET_GENES	0.0137777	0.200052	0.38073	-0.292071	-1.39178	98	RPL3 EEF2 RPS2 RPS9 EEF1A1 RPS27 RPL10A HNRNPH1 ID2 RPL10 NPM1 BRD2 DDIT4 PABPC1 RPL13A RPSA RPS12 RPLP0 SLC25A3 RPL32 CD44 EIF1 RPS28 ZFP36
acute_myeloid	15	age_n	proteinatlas_blood_expression_cluster	Cluster 30: Non-specific - Translation	0.0137796	0.12861	0.38073	0.387138	1.51101	91	RPS3 RPL7 RPLP0 RPL31 RPS4X RPL27 RPS26 RPS18 RPL10 RPS27 RPL19 RPL7A RPL23 RACK1 RPS6 UXT RPL29 RPS7 RPS20 RPS3A RPS8 RPL18 RPS19 EEF1D RPS15 RPL13 RPL17 FAU RPS5 ALKBH7 RPS2 EIF2S3 RPL11 RPL15 RPSA RPL34 RPL23A UBA52 RPL30 SNRPD2 RPS21
acute_bcell	5	sex_n	C5_GO_CC	GOCC_BLOOD_MICROPARTICLE	0.0137817	0.551269	0.38073	-0.506801	-1.47531	43	IGKV1-5 IGKV2-30 IGKV3-20 IGLV1-47 IGHV3-7 IGKV4-1 SDCBP IGKC IGHV3-23 IGHA2
acute_cd8	13	sex_n	C3_MIR_MIRDB	MIR4422	0.0137821	0.553061	0.38073	-0.513093	-1.69036	18	BBX ST13 SYNE2 SNX3 CELF2 ARF6 RNF149 UBE2D3
acute_myeloid	13	timen	C2_CP_KEGG	KEGG_NEUROACTIVE_LIGAND_RECEPTOR_INTERACTION	0.0137824	0.103006	0.38073	-0.587651	-1.67493	28	FPR1 C3AR1 P2RY6 P2RY13 C5AR1 HRH2 PTAFR LTB4R CYSLTR1 LPAR6
acute_myeloid	2	acuity_maxn	C2_CP_KEGG	KEGG_GLYCOLYSIS_GLUCONEOGENESIS	0.0137856	0.0913293	0.38073	0.520939	1.46196	33	LDHA FBP1 PFKP GPI PDHA1 TPI1 HK3 PGAM1 ENO1 LDHB DLAT ALDOA PFKL DLD
acute_cd4	10	age_n	C5_GO_CC	GOCC_ENDOSOME	0.0137883	0.442481	0.38073	0.266127	1.35563	253	JAK3 ITGB1 CXCR4 ASAH1 BST2 CD320 VAMP8 RNF13 ATP6V0C FLOT2 VAMP5 ARPC2 UBE2D3 PTPN1 RAN ATP6V1E1 LAMTOR5 RAB14 SUN2 GRAP2 TCIRG1 RAB11B HLA-DPA1 CHMP5 HLA-DPB1 HSPD1 CLTC BIN1 APH1A LITAF SLA IFITM2 IFNAR1 SNX3 VPS26C SNX1 LAMTOR2 EPS15 EHD1 ANXA1 RAB9A BSG LAMTOR3 DTX3L PI4KB FLOT1 VPS13A CYTIP SAMD9L CD74 WASHC1 LRPAP1 RAB5B CYBA VPS28 PTP4A1 WASHC2C PIP4P1
acute_bcell	3	sex_n	C3_MIR_MIRDB	MIR891B	0.0137896	0.995827	0.38073	-0.413725	-1.6282	38	SZRD1 EMC4 USP10 DNAJB9 DAZAP2 RAB9A ARPC2 KDM6A RPL22L1 ZFAND1 PSMC6
acute_bcell	6	covid	C3_MIR_MIRDB	MIR218_2_3P	0.0137917	0.983389	0.38073	0.670256	1.53374	10	ZNF33A EIF4H PTPN2 PHACTR1 UGCG
acute_bcell	4	timen	proteinatlas_blood_expression_cluster	Cluster 33: Neutrophils - Chromatin organization	0.0137995	0.179393	0.38073	0.441539	1.39629	62	JUND DDIT3 BCLAF1 LUC7L2 NUCKS1 PRRC2C SLU7 MKNK2 GON4L GPR183 HIVEP1 DSTN TMEM209 VAMP4 SIPA1L1 EIF4E PRPF38B ZNF148 PPTC7 RAB21 KAT6A KDM7A BAZ2A IFT88 KDM4B DNAJA2 PNISR BRD4 ACTR6 EP300 FUBP1 SETD2 ATAD2 NBPF19 SLC41A3 ARID1A CREB1 TRAF3IP2
acute_myeloid	6	sex_n	C2_CP_KEGG	KEGG_PPAR_SIGNALING_PATHWAY	0.0138005	0.836821	0.38073	0.574893	1.60703	23	PDPK1 ACOX1 CYP27A1 ACSL5 RXRB SCP2 ACSL4 ACSL3 DBI GK ACAA1 ACADM
acute_bcell	3	acuity_maxn	C3_MIR_MIRDB	MIR3173_5P	0.013805	1	0.38073	-0.62426	-1.64241	14	NUP58 ELOVL5 AFF3 COX6C SMNDC1
acute_bcell	3	acuity_maxn	C3_MIR_MIRDB	MIR6799_3P	0.013805	1	0.38073	-0.62426	-1.64241	14	NUP58 ELOVL5 AFF3 COX6C SMNDC1
acute_cd4	6	sex_n	C3_TFT_GTRD	TAF9B_TARGET_GENES	0.0138063	0.509615	0.38073	-0.36425	-1.23789	286	XIST RPS4X AP3S1 USP9X HOXB2 KDM5C CHCHD10 NDUFC1 CAPZA1 FOXJ3 SLC3A2 MMADHC SPTLC1 RBX1 NDUFC2 ACTR3 AZIN1 SUB1 FAM204A MRPL13 SELENOF STMP1 SAT1 CYCS CARD8 PCIF1 TGIF1 LMAN1 PER1 DPY30 INTS12 POLR2C ATP6V1B2 NCSTN MCL1 HDLBP MRPS10 USP3 ANP32E ATF1 RANBP3 PUM1 CCNL1 PHIP GTF2H3 EIF4A2 MRPL42 CNOT4 KLHL20 TACO1 NDUFS3 MED28 TM9SF4 SMIM27 SAMSN1 NDUFA12 NDUFA4 MPLKIP RPL26 HNRNPH3 CIAPIN1 THOC2 TOMM22 DR1 HIF1A ARMC8 SEC22B NEAT1 ANP32A USF2 SNHG15 SF3A3 STX16 TRIP12 KRR1 LRCH3 HSP90AB1 OGT INTS6 BABAM1 TIMM22 ATP5MF PARP12 WDR74 TXN MYO9B PBRM1 KAT6A NSRP1 COPZ1 ELP3 ZNF675 GNL3 MAF SNRNP27 MED4 PCNP ANKRD17 TMBIM6 TXNDC15 COX10 NDUFS2
acute_myeloid	14	covid	HALLMARK	HALLMARK_TNFA_SIGNALING_VIA_NFKB	0.0138063	0.0488531	0.38073	0.466364	1.48425	72	TAP1 BTG1 NAMPT TNFAIP8 CCL5 CFLAR NFKBIA RIPK2 PLEK IFIT2 IFNGR2 IL18 TNIP1 RELB ID2 BTG3 TANK MCL1 SPHK1 NINJ1 LITAF SQSTM1 IRF1 DUSP2
acute_cd4	7	timen	C3_TFT_GTRD	ADA2_TARGET_GENES	0.013808	0.340547	0.38073	0.240789	1.22498	413	SBDS PER1 RBM3 SNHG15 RPS10 RPL3 CCDC57 EIF3D RPS3A COPS2 RPL27A RPS14 EEF1A1 HUS1 EIF3F CNBD2 FOXN3 CUL4A MAD2L2 RPL27 RPL13 EEF2 RPS18 MRPL44 RPL18 RPL5 RPS3 GET4 RPL9 PHB2 ZNF580 KRR1 ARPC5L ACBD6 SREK1IP1 GOLGA3 RPS2 ARL6IP4 GATA3 TACO1 SMIM19 RPS7 RPL35 MSL1 SNRPB AP1G1 VPS51 VTI1A RSBN1 C18orf21 RPL37 RPL29 ZDHHC6 RPL7 CAPNS1 RPL11 TUFM C3orf38 SEC11A ITGB3BP NDUFS3 SNHG9 SNRNP27 EEF1D RAB18 RPL8 FEM1B ARMH3 ABRAXAS1 C4orf48 STX16 SLC27A5 DCP1A PCED1A PDCD2 C8orf33 RPL32 KIF22 DTD1 RPL31 SNRPD1
acute_cd8	9	timen	C5_GO_MF	GOMF_PROTEIN_TRANSMEMBRANE_TRANSPORTER_ACTIVITY	0.013808	0.220927	0.38073	0.562341	1.74048	13	TOMM7 MCL1 TOMM22 SEC61G TOMM20 TMED10 SEC63
acute_myeloid	13	covid	HALLMARK	HALLMARK_IL2_STAT5_SIGNALING	0.0138179	0.0721604	0.38073	0.425519	1.59675	106	IFITM3 TNFSF10 PLSCR1 RABGAP1L CKAP4 ANXA4 GPR65 KLF6 GBP4 EMP1 CAPG MXD1 IGF2R PNP SELL PLIN2 IFNGR1 XBP1 SLC2A3 NDRG1 CCND3 FURIN MAFF IL4R CD86 SLC39A8 RHOH IL10RA GLIPR2 BCL2 ADAM19 PRNP DENND5A FAM126B SNX14 SYT11 BCL2L1 GABARAPL1 P2RX4 SWAP70 MAPKAPK2 CD79B PTGER2 ARL4A NCOA3
acute_cd8	13	sex_n	C3_MIR_MIRDB	MIR580_5P	0.0138201	0.553061	0.38073	-0.556608	-1.74364	16	CD164 ST13 PAK2 SNX3 TOP1 HNRNPA0 NDFIP1 KIF5B
acute_myeloid	all	acuity_maxn	C2_CP_KEGG	KEGG_CYSTEINE_AND_METHIONINE_METABOLISM	0.0138203	0.0829221	0.38073	-0.563969	-1.56991	25	IL4I1 SDS MAT2A MTAP GOT1 MTR AHCY AMD1 MAT2B SRM DNMT3A LDHB
acute_bcell	9	acuity_maxn	C5_GO_MF	GOMF_STRUCTURAL_CONSTITUENT_OF_CYTOSKELETON	0.0138207	0.357212	0.38073	-0.54881	-1.51383	25	ARPC3 ACTR2 ACTG1 CD2AP TUBA4A ACTB TUBA1B TLN1 MSN ARPC2 HLA-DRB1
acute_myeloid	7	covid	C2_CP_KEGG	KEGG_RNA_POLYMERASE	0.0138224	0.17854	0.38073	-0.589069	-1.57313	22	POLR2J POLR2I POLR2L POLR2G POLR1D POLR3GL POLR2E POLR2K POLR2F POLR3C POLR3K
acute_bcell	3	covid	C3_MIR_MIRDB	MIR3909	0.0138233	0.982603	0.38073	0.611798	1.5444	12	KIF5B PDIA3 BTN3A2 MEF2C CCND3 TIMM23 ARID5B
acute_bcell	6	timen	C5_GO_CC	GOCC_MITOCHONDRION	0.0138248	0.189826	0.38073	-0.346702	-1.16451	588	XAF1 OAS1 IFIT3 IFI6 COX5A DYNLL1 MRPS18C HSPD1 CMPK2 TXNIP PPM1K PARP9 RAC2 CLIC1 DDIT4 NDUFAF3 MRPS26 NDUFA3 ANXA6 MRPS6 STAP1 PPP2R1A PPP1CC PRELID1 HCLS1 RNF5 PDHB SOD1 BCAP31 MRPL42 TRAF3IP3 SSBP1 PARP1 PHB TMBIM6 MRPL41 PYCARD HSH2D SDHA SH3BP5 PRDX3 QRSL1 MRPL18 MRPL16 NDUFA12 ATP5MF AK2 NDUFB3 UQCR10 COA3 MRPL20 SP140 UQCRC2 MRPL57 RNASET2 NRDC UCP2 MRPS34 MRPL58 MRPS18B MRPL14 SLIRP CCDC90B CYB5A NDUFA13 MRPL34 CCR7 CLPP UQCRC1 NDUFB6 CAT PIN4 MRPL51 ATP5PF MTG1 MRPS5 NDUFA2 NDUFS2 MRPS7 GLUL MRPL46 TMX2 DCTPP1 SLC25A11 CAPN1 MRPS31 PKM TMEM14B IDH3G NDUFAB1 TUSC2 TIMM13 GOLPH3 IDH3A DDAH2 C1QBP DNAJA1 ISCA2 MRPL52 HSP90AB1 PNPT1 FKBP4 NDUFB7 TIMM8B ATP5IF1 COA4 GSTK1 MRPL40 MRPL1 COQ8A NDUFV2 VDAC2 ATP5PD DGUOK PANK2 MMADHC USP48 ATP5F1C GHITM HAX1 HSP90AA1 RPUSD3 HTRA2 APEX1 GLOD4 VPS35 HSPA4 RALA DCPS ADH5 ATP5F1B NDUFA8 DMAC1 MRPS23 CYC1 NOL7 UQCC2 UQCC3 METTL17 STOML2 ACSL3 NDUFS7 CHCHD7 TIMM17B SHMT2 DCK COX6A1 HADHB PMPCA NDUFB2 NDUFB9 PYURF NDUFB10 VDAC3 COX5B STX17 STARD3 S1PR4 SUCLG1 GNPAT AGPAT5 FMC1 DNAJC15 ARMC1 QTRT1 MYC MRPS35 OGT HADH MRPS16 IRF3 PDHA1 SIRT2 VPS13C GADD45GIP1 MTO1 PRDX5 NDUFB1 CHCHD1 MRPS18A PNKD MRPL24 SDHC GRSF1 UQCRQ MRPL32 MRPL3 PEX11B ECH1 MTHFS MRPS12 STMP1 MRPS11 JTB POLDIP2 CSKMT STYXL1 CHCHD10 TIMM50 TMEM126B NDUFS8 LRPPRC IFI27 MRPL19 MCUB SDHD FDX1 DECR1 MTCH1 VDAC1 NDUFA6 AURKAIP1 MT-ND4L CPNE3 NDUFB4 RAB5IF FASTK RAB7A MCL1 MRPL21 MT-ND6 MRPL4 KMO PARK7 NDUFB11 IDH3B COX11 NDUFS3 MRPL33 ETFA HAT1 MCCC2 MRPS10 FGR NDUFAF6 MRPS25 ATP5MC3 MFN1 CISD3 DHX30 DNAJA3 MRPS33 PCK2 MRPS14 SOX4 MRPS22 OXA1L PSMB4 DUT NSUN2 ARAF PPP6C MT-ND1 ROMO1 ISCU MRPS36 SUCLG2 NDUFV1 COASY XPC COX14 ECHS1 TMEM14C HSD17B10 CHCHD2 COX7B ME2 CYB5B ATP5PB IDH2 DGLUCY SMIM20 LDHB RALBP1 PNPLA8 SDHAF3 PNKP MPG ARID4B BSG MALSU1 NDUFS4 FAM162A PCF11 RAF1 COX7A2 COX6B1 DNAJC19 MRPL28 TIMM10 MTX1 REXO2 IFI27L2 MRPS2 ACADM TIMM9 SDHB C1orf43 MTIF3 COX16 ATXN3 RHOT2 MDH2 UBA1 ARGLU1 TMEM11 TXN2 VPS13A P4HA1
acute_cd4	3	covid	C3_TFT_GTRD	ZNF592_TARGET_GENES	0.0138248	0.404323	0.38073	-0.332173	-1.13262	956	HADHA FKBP5 EIF3L PSMB4 TSPAN14 PHB2 BUB3 ZNF581 DEF6 DNM2 ITGAE PPA1 MIS18BP1 SLC25A6 RAPGEF1 DR1 CPQ PRKCSH IMPDH2 ELOVL5 JUND FBXL5 RAB11A DPP7 RHOT2 RIN3 TPM4 TMEM165 SPG11 ABHD14B PHF20 NDUFA10 TRPV2 CELF1 ATP5F1B PTP4A2 ATF7IP2 STK25 ARHGAP25 CYTOR NUDT4 LGALS8 GLG1 PER1 AEBP2 MCL1 PAICS CAP1 RPS11 FBXW5 PGGHG BDP1 SRRM2 RERE RBM17 PDS5A RPL13 NELFE PREX1 MIDN CKLF NTPCR AAAS CTDSP1 SART3 NSFL1C ING4 ATP5PF CAPG NT5C LPXN SUCLA2 PABPC4 CNOT9 MRPL52 OSBPL8 SBNO1 TMBIM1 DYNC1LI2 CAB39 HDAC2 RBBP4 NOSIP STUB1 KLF13 ZCCHC7 CARD8 RNF166 TMC6 NAA80 MINCR ANKRD28 PTP4A1 NDUFA13 CHMP4B EIF2AK1 SMARCC2 SURF4 ANKRD13A DCAKD ALG5 IMMP2L ATP5F1A TBCD DNAJA3 BCL9L PTDSS1 BPTF SRSF4 TIMM50 GLS KLF10 RIOX2 PIH1D1 TSPO UBTF CISD2 GSTP1 RAB4A VDAC2 PPP2R2D ESF1 UTP11 KLHL20 PLSCR3 TMED3 MRPS21 MRPS6 UBXN11 UBE2V2 CDK5RAP2 IWS1 JMJD6 TRAPPC8 AKR1A1 AP2S1 DNPH1 DEK FAAP20 IKZF3 IDH3B SUPT16H MDH1 STXBP2 TOLLIP YBX1 RPS20 ESD MAPK1 NMRAL1 NUTM2A-AS1 ARL16 VPS16 IDH2 WSB1 LUC7L UQCRQ ODC1 SUSD3 FBXW11 MIS12 CFLAR CCDC88C RPL37 ADI1 EML3 ASB8 EHD1 VPS36 RSRP1 PPP1CA NDUFS3 HIKESHI TRG-AS1 VPS29 MTHFD1 GNAS HCG18 TOMM20 RFFL C6orf62 TCERG1 ELOVL1 DIAPH1 SDHC STAT6 CHID1 MDN1 POLG GFM1 ARF4 KHSRP WDR74 OTUD4 SUDS3 RSRC2 PLEKHJ1 GGA2 DLD PMM2 PHF8 RIOK2 NCOA4 MYBBP1A KDM3A CDC16 ZNF580 ZMAT1 EML4 TRIM33 COPS6 BTAF1 ATP2A3 SAYSD1 SACM1L LUC7L3 MAZ INTS4 SRSF1 GNA13 TRAP1 CBX7 EXD3 SERPINB6 ACSF3 DDX50 COA3 TDP2 INF2 TACC1 RNF130 CYLD PRKAR1B VMA21 THEM6 FAM98B NORAD PARK7 CISD3 DPP9 ZNF76 C12orf76 REV1 NGLY1 OXSR1 ZNF460 SLC5A3 EBLN3P DEGS1 CASC3 RLIM PIGL RPTOR ATP2B4 UGGT1 PDS5B HDHD5 SETDB2 BAG6 AGL RPL31 GCN1 STN1 EPHX2 CCDC137 ING5 TOB1 LACTB2 SEC14L1 RNF138 CTSH HMBS UCP2 TBCK EXOC7 SCAPER AHCTF1 TOMM40 MAP4K4 DNAJA2 ABCA5 ZNF609 AP1G1 RPL10 NSD3 SLC17A5 NARF MED16 TRNAU1AP BCL7B RENBP CCDC88B C2orf49 WDR26 WTAP MSL3 HNRNPU CYC1 EBNA1BP2 MRPL43 RPS27 PIEZO1 PGD PRMT7 PFKFB3 CFAP97 PPIH MAPK8IP3 FAM32A RAD9A TMEM131L ARF6 KRR1 ZBTB38 SDF4 CEP350 PRDX3 CHP1 GRK6 CYP2R1 CTBP1 ARHGAP45 RNPC3 TSSC4 SP1 RPS13 SNF8 ALDOA TCF25 GTF3A EZR NAGK LAMTOR1 VCPIP1 PUM1 CREM RAE1 RAB29 TRMT12 PLPBP RHOF CCDC6 PCCB MLXIP ADRM1 CAND1 CAPN7 COASY MOB3A PKNOX1 RPS26 GPCPD1 RAD51C HMBOX1 RSAD1 ARF1 PSMC5 FBXO38 NOP14 OXA1L EED RRP1B MGAT1 RGCC DUS1L LSM10 METTL26 NUP210 HNRNPL NEPRO PTPMT1 GNPTAB VMP1 MPHOSPH6 USF2 JADE1 PUF60 ATP2A2 SRSF5 TMEM183A POLR3E HNRNPH1 BACH1 MCRS1 IFITM2 AGPS FABP5 ZNF250 TGFBR3 PDE3B LEMD3 ZGPAT CHMP3 AP3S1 EIF2B5 KLHL6 SCARB2 CSNK1D
acute_cd4	5	timen	C3_TFT_GTRD	PHF2_TARGET_GENES	0.0138248	0.229501	0.38073	0.326825	1.13867	803	TNFAIP3 FOS PIK3R1 EIF3L NR4A2 RHBDD2 IRF2BP2 TUBA1A MRPL33 ERGIC3 RNF166 AREG SETD7 NFKBIA FAM177A1 RCN2 ZNF394 ANAPC15 RPS10 USP36 IRF1 C17orf49 RBM38 SRSF7 COQ10B NSA2 POLR2M CGRRF1 TRAM1 PTP4A1 TIPARP RNF19A RAB18 MPC2 OLA1 RPL17 EIF3M SVIP CNOT7 GADD45B BZW1 KHDRBS1 SRSF3 NBDY COG3 IFI27L2 PPIF ARL6IP4 POLR1D RSL1D1 RPL27 RPL23 NDEL1 SEC14L1 KLHL36 AP3M2 PABPC1 MMD LRRFIP1 CLDND1 KANSL1-AS1 JOSD1 TOMM22 CORO1B DPM3 LYPLA1 TPM4 TSC22D3 EIF4A1 OXA1L SORBS3 POLE4 AZIN1 TMEM14B PITPNC1 HNRNPM RPS16 SSH2 FBXO21 SMIM27 RPS20 BNIP3L UROS PDCD2 EP300 MALT1 PLK3 SELENOW KDM2A CCNI STX10 ZMYM5 AP3S1 CCDC12 RFTN1 EID1 DCTN4 CERK COIL C19orf53 FIP1L1 FIBP NDUFAF8 DELE1 FDFT1 RNF145 BLOC1S2 TSPO DCP2 RPS3 PPIH GCH1 MLF2 NUP54 KANSL1 CARD19 IAH1 TXNL1 BLOC1S6 TMEM11 VPS36 GNA15 DPP7 MRM3 HNRNPH1 POLR1E SYAP1 EEF1D SNRPD2 RBM39 PHF5A TMEM243 SNX2 LUC7L2 LAMTOR4 CPNE3 PSMD8 MFSD11 ELP5 SH3BP5 RNASEH2B BHLHE40 CAMK4 KPNB1 RNF6 TWF1 ZFAND2B FEM1B SLC41A3 NTMT1 DUS3L ZFAND1 MAPRE2 HOTAIRM1 DMXL1 BRD9 ATP5F1B VDAC1 NDUFB8 DCUN1D5 RAD21 UBE2N TOMM5 ANKRD12 LDHA KDM5A HINT1 TPD52 LYRM1 TMEM138 WAC NMD3 NELFA ANKRA2 SPG21 ETNK1 AHCY NAA80 PHF20L1 SPPL2A BORCS5 ATP5MC1 VAPA ZMAT3 EIF4G2 RPL13 NUCB1 GRPEL1 ITGB1BP1 MAD2L1 HERPUD2 AKAP8 ATG10 SAT1 PRKCH SMARCA2 RANBP1 CSNK1D RPS23 SMARCC1 NOB1 CFL2 TGS1 AKR7A2 SORL1 ZNF507 NACA RANGAP1 SRP14 HERC1 ZNF580 WSB1 RNF13 MLLT10 RPS2 YME1L1 OPA1 RPL10 IMP4 DUSP28 RPL36A LTBP4 EXOSC9 UBE2D2 RPS19 PSPH GRB2 PICALM RAP2C RPL8 RPLP1 TPGS2 CNPY2 KDELR2 LUC7L3 PHF3 NAA10 CCT4 EFCAB2 ADPGK YWHAZ DCTD COQ4 MIGA1 CUL4A FPGS OAT PCNT KIF22 TNPO1 DNAJC19 POLR2D FKBP1A PSMA1 ESYT2 DHX30 SMARCE1 PARP16 PLPP5 ARL6IP1 THAP4 HAUS4 DENND1B MTERF4 ZFAND5 PEMT XRCC6 DCTPP1 INTS6 TNFRSF14 APPL1 CIZ1 CEBPZ ACYP2 RPL18A DICER1 SMG1 EMC3 RAB7A BAZ2B COA1 YY1AP1 TLK1 PPP4R3A SUN2 KIAA0100 ARF1 L3MBTL3 RBM34 CCT2 ZFR GABPB1 HNRNPA1 GTF3C5 HMGA1 TM9SF3 POLB PWP1 ZEB1 KIF3A DHX36 SKP1 NOL10 KIAA1191 ANKRD36B C19orf48 PDIA3 CTDNEP1 FBXL12 BACH1 MBNL1 C12orf29 DNM2 LARP1 DBI TMED9 KAT2B PAXX STIM2 AFF1 YY1 POLR2E RPL6 TECPR1 RHOT1 ENO1 PSMC5 TMUB1 MTA2 C11orf58 GNAS RBM22 UBE2G2 KPNA3 SUB1 FAM107B LMO4 CDK7 IKBKB KDM6A RPS28 UBE2E1 TMBIM4 TAF1D FAM3A RNF10 NAPRT SPG7 UBC LRRFIP2 SLC30A5 CAMTA2 SURF1 PPP1R12A MICU2 DNM1L NSRP1 PLAA XPOT SPINT2 APP PLSCR3 COPS4 STT3A EIF2S1 EDEM1 LSM7 INTS12 PIK3CB VPS53 NAA15
acute_cd8	1	acuity_maxn	C3_TFT_GTRD	SALL4_TARGET_GENES	0.0138248	0.686634	0.38073	-0.308526	-1.11985	1241	DNAJC17 TMEM14C PRR14L DICER1 RNF130 MDC1 PAFAH2 MTF2 AGFG2 UBP1 ZNF318 RXYLT1 PRMT5 UTP3 ZC3H14 NFX1 SERTAD2 RINL GOLGB1 SPRYD3 TOB2 MSMO1 UTP11 TC2N CDIP1 LEO1 ABHD2 CBX5 ZFYVE21 UVSSA MAP3K11 COTL1 ORMDL2 SLU7 CHTOP LIN37 HEXIM1 NSL1 CRLS1 SH2B1 FAM117A ACTL6A RANBP3 ABCF3 GNB2 SPRTN DCAF13 GABPB1-AS1 ZNF808 WDR47 ZFYVE19 LSM4 DDX23 FBXO3 PEMT AKAP10 ZNF280D TMEM60 DBP TCAF1 ATF2 ZHX1 PPTC7 ACADSB ZCCHC8 RSBN1 FOXN2 COPG1 TMEM209 RRM2B MTCH2 TBC1D10B HMG20A ARF3 RABEP1 PEX19 NUMB SP1 SOD2 NUP107 NUP153 SP2 POLDIP3 VPS8 CHMP4B GATAD2A THAP9-AS1 DCAF7 PANK2 TSPAN31 SYPL1 EFHC1 UBR5 PPP3CB INTS4 SRFBP1 TUBA1B ATAD2 ACOT8 CHMP7 RNF6 ANP32A PAM SUMF2 SUMF1 SIL1 VRK1 TOMM40 INPP5F LEPROT RETREG3 ING1 RANBP1 CRTC1 IREB2 BNIP3 RMDN1 FOXJ3 TOR1AIP1 TUBD1 AKAP11 KCTD10 EIF2S1 ARHGAP26 STK19 ARHGEF12 DEDD2 STYX ZWILCH HIP1 FKBP3 ERCC6L2 SYMPK FOXK1 RCOR3 FANCM SETD5 GATB BCAS3 SNX1 ARPC5 DGKQ PMS2 PKD1 KDM3A TMED1 ATXN2 CALU EXOC5 MCOLN1 HBS1L GSR PLXNC1 RAB5B SEH1L ELL U2AF1L4 GLRX5 RFX1 DESI2 FMNL3 WDPCP CCDC61 CYTH2 LRRC28 FBXO46 USP30 KATNB1 PRMT7 IFT80 ENPP4 IFT27 NDUFA5 TMEM44-AS1 IPMK BRPF1 NPTN POT1 FAM118A SLC41A3 LARP7 PIM1 GOLGA5 KDM4B SRSF1 RAP2B TIPARP-AS1 RNF40 NOC3L ACOX3 RAB40B GMCL1 RXRB PLBD2 ACAD8 G3BP1 LACTB2 E2F3 VHL NCOA5 MAN1B1-DT LIN52 ACTN4 MTR KIF2A TAOK2 SUSD6 SFPQ HEATR5B BTRC PHLDB2 GPAA1 RAP2A SSR1 HSPBAP1 PNRC1 GTF3C2 ZC3H3 DCUN1D4 RBM15B RMDN3 RNF34 ACSL1 SPAG7 ACLY RBM4B TMCO1 FH ATPAF2 ZFP14 CHN2 CENPK RIC8B XPO7 PDE7A VPS26A PPP1CA SPG7 RNF126 ATXN2L DNM2 DCAF16 TP53BP1 SGTA CDK12 KLHDC3 IST1 PRPF39 CCAR2 NGLY1 ULK1 SDHB RRP1 LPXN PSMG4 LRRC27 EIF4A3 PRKACA PI4K2A SP4 PEX10 ARMT1 NDUFV1 EXOSC5 CAMK2G TCF19 WIPI2 LINS1 LETM1 TBC1D17 PPP4R3B TRAF2 VPS51 BANP MLLT1 CAPZA2 POLA2 ZNF8 FAM76A TOM1L2 PPP1R11 SELENOK RAB35 RPIA PIAS4 GPBP1L1 FBXL5 RNF111 GMPPA AAMP KMT2A TAX1BP3 RBX1 COPS7B PHF12 LTBP4 KCNAB2 RPS26 STRIP1 ZNF141 MRPS31 SMC4 PSMA3-AS1 NUDC DHX40 HDGFL2 PPAT NCDN ZNF224 FOXP1 RBM27 PCNX3 NCBP1 AHCYL2 MYPOP PAXIP1-AS2 FAM200B ATXN1L PAN3 SMPD1 ANP32E PPARD FRAT2 SDE2 GRINA RNF5 TCERG1 ACOT13 DDI2 PCYOX1 CDK5RAP3 OSER1-DT GLO1 TUBGCP3 VPS28 ARFIP1 MEF2A FAM98A CCDC86 PGP BLOC1S5 ERO1B TMEM263 SMIM14 CRIPT ABCC5 TIPIN CISD1 RPS6KB1 AP4B1 LAMP1 IBTK XRCC5 UBQLN4 SLC4A2 OSBPL9 TAF12 CLEC16A TUBG1 MIGA2 PPP5C TRMT1L STXBP3 CEP350 SMAD3 PHF21A PAM16 TNRC6C EDEM1 SH3GL1 POP1 ATL3 QRICH1 MXD1 MRPS16 ABHD11 RBPJ KHSRP PRKRA MEPCE POU2F1 KCTD9 ARL3 PCMTD1 ICMT GPN3 ARFGAP3 ZNF687 PRCC NDEL1 RANBP6 KMT5B FZR1 CCHCR1 SAP30 CERS5 MTHFD1 PXN-AS1 NOP14 POLK SNX12 CNOT9 NUDT16 MARS2 MAZ STRN TSEN54 CDK4 HDAC9 PAOX BCKDHA PPP2R5B GABPB2 TDRKH SLC25A26 AKAP8L MPV17L2 SMG5 CENPL SPSB3 RAC1 SUPT5H NELFB STIP1 PSMD2 TTC21B CDC5L GSPT2 ZNF527 ENOPH1 SLC39A7 LINC01089 SNHG10 OGT STT3A MIA3 CCDC92 SLC35B3 EHD1 MTMR12 CHMP5 C22orf39 RSPRY1 KCTD2 GPATCH11 TCF12 MORC3 PPCDC UBR2 RPRD1A MT-CO3 EDRF1 PSIP1 ARID2 CCDC88A ADCK5 ZMYND8 TMEM65 ZC3H6 PPM1B
acute_cd8	1	timen	C3_TFT_GTRD	ZNF577_TARGET_GENES	0.0138248	0.294272	0.38073	-0.369148	-1.20365	290	IFI44L HERC5 SPATS2L STAT2 ZNF274 IL16 MRPS31 BANF1 NEU1 ARHGEF3 NSUN2 NUMA1 STAG2 CDK4 TBL2 CYB5B HACD2 RBBP5 TDRD3 KRCC1 MDH1 CDC42SE1 MRPL39 KAT8 LCORL LRRC41 ATG5 HAUS8 GTF2I AIFM1 MKRN2 MTF2 DNAJC11 EVA1C INTS14 THAP5 DRAP1 ZNF638 GRN CDIP1 PUM3 BOD1 STX4 SUGP1 MPHOSPH8 TTC1 SCAMP1 TARS2 SIRT2 PA2G4 TOR1AIP1 ERP44 TCF7L2 GIT2 MRPS33 AKAP9 MRPS22 RFX5 HAGH BORCS6 PPP2R5A LYPLA2 JMJD4 SNAP47 DVL2 ANP32A LIPA VPS50 ZSCAN21 MAGT1 GDI2 TMEM150A TSC22D4 KLRK1 UQCC3 PES1 ZC3HC1 ABCF3 NDUFS7 SLFN12 ORAI3 MTO1 SCRN3 CDC40 GIN1 UTP4 ARID1A ZNF675 ARIH1 ZDHHC4 RB1CC1 TUBA1B FES VPS39 ZFYVE27 BLOC1S1 MLST8 EMSY COLGALT1 CLN3 ABCA7 NAE1 MAP3K7 TRAF7 PTPN2 USP39 INTS7 STX18 SRSF11 COQ10A PRMT3 EXOSC2 TM7SF3 FOXK2 OGG1 THOC6 MTFMT DHRS7B ZNF585B NONO ST3GAL2 SLC39A3 SNTB2 PLA2G15 NOL11 RFC1 MAP4 ANGEL1 TCEANC SBNO2 MED23 ARAP1 NCKAP1L ADD3 ABHD17A SRD5A1 NDC1 ARL8B SLC39A7 RNF6
acute_cd8	5	acuity_maxn	proteinatlas_blood_expression_cluster	Cluster 32: T-cells - Unknown function	0.0138248	0.326531	0.38073	-0.404706	-1.30978	90	BCL11B STMN3 LETMD1 SSBP3 TRAT1 TCF7 HIVEP2 GIMAP4 CD8B IL27RA MSL2 CD6 LINS1 IGSF8 ZNF91 NMRK1 CCDC57 SAE1 PCED1B NOSIP FLT3LG LIX1L MLLT3 CHMP7 DUS4L TESPA1 WWP1 NDFIP1 RAPGEF6 ABRAXAS1 LSM2 GLG1 LBH
acute_myeloid	5	age_n	C3_TFT_GTRD	ZNF423_TARGET_GENES	0.0138248	0.362699	0.38073	0.344846	1.15185	559	ADGRE5 MAN2C1 NR4A1 BRD2 CTSC MRPL14 CRTAP BMF DDIT4 MIDN CDC42EP3 ETS2 ITPK1 ARL4A CD55 RNASET2 HMGN2 SQOR HNRNPA0 AP3S1 BCL7B TNK2 ANXA11 SQSTM1 RARA YWHAQ MRPL34 RILP ZBTB38 ACTN1 RALGDS GAA UTRN OGFRL1 LRRK2 DNAJC7 MYADM KRAS FGD4 DENND3 DENND4B SVIL VPS29 HIPK3 MEF2D FNTA ATP1A1 SLC31A2 TCF25 TRIM14 SERTAD3 MAP3K8 STK10 TUT7 IRF5 MPC1 MTX1 TMEM147 ING1 HERPUD1 FBN2 DBNDD2 STX16 CCDC88B MTMR14 MARF1 IFNAR1 G0S2 TAGLN2 TLN1 CRTC3 TTC38 MPHOSPH6 RNASEH2B PIK3R1 CASP8 PLEKHA2 LNPEP LSM2 ADD3 GGNBP2 SMIM4 PHF3 CYP1B1 STK25 CAPN1 EMILIN2 DNM2 PDLIM7 GCHFR SGK3 GLUL THAP3 SPATA13 MNT IST1 SYNJ1 PKN2 ADCY3 FBXO6 FPGS WIPI2 SATB1 SH2B3 TNFAIP3 SYAP1 MGAT4B GRK6 GGA3 YKT6 CREB3 NBEAL2 YTHDF2 RUNX1 HECTD1 ZZEF1 C7orf50 AVPI1 R3HCC1 P2RX4 PTGER2 RCOR1 TNRC18 MED13L PLK3 TSPAN4 PGGT1B PCNT TEP1 CDK2AP2 CUEDC1 TUBGCP3 ISCA1 AGAP3 NACC2 USF2 ULK3 ZMYM2 CEP170 ITPR2 ABTB1 TMEM259 WASF2 CNOT7 HEBP2 CNOT2 CUL4A VAMP2 SAMD4B POLR1D MICAL1 HSPA5 VTI1A DLST NAA16 ASB1 WRAP73 HMG20B SLC25A37 CBX3 SDC4 MAP3K5 SLC20A1 IQGAP2 ZDHHC6 SLC3A2 NFE2L2 NDE1 LAGE3 SRSF9 EML3 TMEM35B TLE3 ACIN1 LAMTOR2 DAP SGTB MTF1 RCBTB2 STX11 TWF2 RNF130 CCDC12 SH3GLB1 JADE2 HLA-DMA DDX55 GSTK1 CD37 MADD CS PANK2 FLNA PTPA PRKAG2 CCNL1 IER2 FOXN3 ANTXR2 ATXN1 CHD4 ABT1 GBA SH2B2 SART3 CEP104 SNX3 HCFC1 KDM1A MAP1LC3B PRKAG2-AS1 SCNM1 ORAI1 MAPK9 SDCCAG8 SORBS3 CYTH1 HDGF ACVR1B TFRC PPP2CA HNRNPF KAT6B CTDSP2 TBCB GOPC B4GALT3 SECISBP2 VGLL4 KDM4B EPHB6 MFSD12 PLD1 BRWD1 CASP7 RNPS1 MAX UBFD1 PCGF1 EML2 TMEM123 ANP32A TRDMT1 MBP KIAA1109 GNA13 ZNF467 RPIA ACAP3 REEP5 B3GNTL1 SOS1 CHD3 GALNT6 TCEA2 UNC13D LIMS1 SLC18B1 THUMPD3-AS1
acute_myeloid	6	covid	C2_CP_KEGG	KEGG_PARKINSONS_DISEASE	0.0138248	0.199645	0.38073	0.320403	1.40411	108	NDUFA6 NDUFS3 ATP5MC1 UBA7 CYCS COX7B NDUFC1 SDHB NDUFS7 ATP5F1C UBE2G2 NDUFA5 NDUFB9 NDUFA3 UQCRC2 UBE2L3 NDUFB3 UBE2J2 VDAC1 NDUFB5 ATP5F1A NDUFA9 COX5A NDUFS6 ATP5PO NDUFA10 NDUFA8 ATP5MC3 SDHA COX6C UQCR10 NDUFB4 UBE2G1 SDHC NDUFB8 NDUFS4 NDUFB6 ATP5F1D SDHD VDAC3 NDUFB10 UQCRC1 NDUFC2 NDUFAB1 NDUFB7 COX7A2L SLC25A5 NDUFV2 ATP5PD UQCRQ MT-ND6 PPID UQCRFS1
acute_cd4	4	sex_n	C3_TFT_GTRD	ZNF558_TARGET_GENES	0.013826	0.892214	0.38073	-0.343969	-1.44829	102	ZNF131 RPS26 SMCHD1 DDX46 SPATS2L SSBP1 CASC3 CDC42SE1 RHOT1 CCNL1 LINC00649 ADA POLR3C NR1H2 NXPE3 DPP9 RNF115 KAT8 VPS51 RHOG PHIP ABHD13 POR TMEM259 FBXW7 STX4 BRWD1 NSA2 SACM1L FHL1 CWC25 INTS11
acute_cd4	3	age_n	C3_TFT_GTRD	LHX9_TARGET_GENES	0.0138299	0.315904	0.38073	-0.263656	-1.24645	701	SLC38A10 ABLIM1 ARL16 HELZ PRR14 RPS6KA1 COX16 ANKH RNF214 KAT6B FBXO34 SNRPC TMEM222 CUEDC2 CYP20A1 KHSRP VPS36 SZRD1 PTPN6 BISPR ARID1A SNX17 COA3 ANKRD44 MICU2 ATP5F1B ENY2 RPN2 GRK6 HPGD TASP1 NOSIP DEGS1 CASP6 ATP5PF AZI2 CCDC115 ABR PCM1 LATS1 CTSB STAT3 NDUFB3 TBP PIH1D1 TCF12 RAB11B PNN COX6A1 MT-ND6 PFDN4 CYTH1 DCTN1 PRKAR1A AKAP13 UBB NDUFB9 CNOT1 PLEKHM1 OXR1 COQ10B STAMBP PPP6R3 COPZ1 ELP5 TRAV8-3 CEP250 PDCL PNRC2 RPL17 DHX38 TCERG1 ANAPC13 KPNA4 KBTBD2 DGKA HMGA1 TDP1 PHB CAP1 HPF1 RBM39 ABCA7 UTRN SAP30BP LAPTM4A SYMPK PTBP1 PPID TBC1D22A INO80C DLGAP1-AS1 PCID2 RHOF ZFAND6 ELF1 SRI SLC22A5 CDC42EP3 WBP2 EHBP1 MCRS1 TPGS1 ACAA1 LYRM7 SPTY2D1 ALDH3A2 ANAPC11 EIF3E CWC22 TANK TIMM44 DRAM2 ADAR CFDP1 CXXC1 ZMAT2 CSNK1A1 SCOC RTN4 PRPF19 CREBRF COX7B HNRNPU RUVBL1 S100A10 MAT2B TMEM167A ACVR1 ZFX PIK3C2A ATP5MC1 SNRPG TDRD3 PHB2 N4BP2L2 CALM2 SELENOK TATDN1 TGFBR2 NOP10 GNPNAT1 EMC7 IFT80 SNRPB PRR13 GLO1 PACS1 HSPB1 PSMB1 ZNF267 JMJD1C PDP1 ANAPC15 VEZF1 LRRC23 MYH9 CLIP4 SMAGP TOMM40 B4GALT4 HIBADH MUC20-OT1 ARL8B EHMT2 MTMR4 ZNF669 GNAI2 PXN GIGYF2 ARID1B SRSF2 DLG1 CLEC16A CACYBP NCOA2 ANKRD28 COPS4 STK10 UBTF TIAM1 TFB1M HBP1 SCAF1 EIF4A3 RPL22L1 ATF6 OSBP ARAP2 ZCCHC7 RBM48 HEATR1 GATAD2B NUMA1 PRPSAP1 VMP1 ALKBH5 TRIP4 PPP4R3B YPEL5 MAU2 RIOK2 ZFP62 DCK URGCP ZNHIT3 RBM25 SLC4A7 DHX8 BCAS2 CNOT3 TRBV14 THAP1 CCT8 NME1 FGD5-AS1
acute_cd4	6	age_n	BTM_MODULES	T cell activation and signaling (M5.1)	0.0138299	0.0924437	0.38073	-0.567643	-1.53316	21	ZAP70 GIMAP6 IL2RG CD3G IL12RB1 LCK BIN2 CD52 PRKACB PTPRC CCR7 HLA-DRA ITK
acute_bcell	4	age_n	BTM_MODULES	enriched in B cells (IV) (M47.3)	0.0138341	0.195983	0.38073	-0.623456	-1.55426	13	FAM30A IGHG1 CPNE5 CIITA BTK TLR10 TPD52
acute_bcell	6	sex_n	HALLMARK	HALLMARK_GLYCOLYSIS	0.013837	0.501445	0.38073	0.506581	1.6513	56	PKM PGAM1 LDHA ZNF292 ISG20 B4GALT1 CHST12 SDHC NASP PSMC4 POLR3K ALDH9A1 MIF AKR1A1 RBCK1 HSPA5 SOD1 HAX1 FKBP4 TPI1
acute_cd4	4	timen	C5_GO_MF	GOMF_DOUBLE_STRANDED_RNA_BINDING	0.0138387	0.29872	0.38073	-0.389336	-1.48094	51	EIF2AK2 OAS1 OAS3 OASL OAS2 DDX60 ADAR SLC3A2 DDX58 DHX36 HSPD1 IFIH1 LSM14A TUBA1B ILF2 DHX58 PRKRA SIDT1 LRRFIP1 DDX21 MTDH PRKRIP1 MRPL44 DHX15 STAU1 DDX1 ZBP1 ILF3
acute_cd4	9	acuity_maxn	BTM_MODULES	enriched in T cells (I) (M7.0)	0.0138387	0.168041	0.38073	-0.438296	-1.36696	54	LEF1 CCL5 GZMH TRAC NELL2 SAMD3 TRBC1 GNLY NKG7 TIGIT CD27 RASGRP1 KLRB1 CD28 SIRPG BCL11B GIMAP6 ETS1 GZMK FLT3LG CD96 PRF1 GIMAP7 PRKCQ NLRC3 GZMB CD6 CD3G UBASH3A
acute_cd8	4	timen	C3_TFT_GTRD	ZBTB24_TARGET_GENES	0.0138387	0.381428	0.38073	-0.289292	-1.20022	901	MX1 OAS3 EPSTI1 BST2 LAP3 SPOP DYNLL1 MRPS18C AHSA1 TRANK1 RPA2 GMPR2 IFIH1 BANF1 MAT2A NPRL2 MRPL51 NASP HMOX2 CHMP7 MRPL34 BISPR BRD8 ZBP1 HSPD1 USO1 PRPSAP1 NDUFA8 TRGV2 RBCK1 NUDCD1 SPATS2L PFKP NOLC1 CCT3 PCID2 TRGV8 CCND3 CRYZ CNPY4 KLRG1 GBP5 DGLUCY ARMC1 ZNF706 FLAD1 MINDY2 MAP1S NDUFAF1 TRGV7 MLEC NUDT5 SMC6 TFB1M DDX17 TDRD3 GBA DEXI C1GALT1 MRPS9 PDIA6 NUDT9 N4BP2L2 DTWD1 YIF1A MON1A CNPY3 COG2 RNASEH2C TRPV2 OSGEPL1 GLT8D1 MRPL16 ABRAXAS2 INO80C SLC27A3 DNAJC1 MRPS33 APEH RBBP5 DUT SMAGP TENT5A UPF2 MRPL3 PPP1R11 PEF1 SUPT16H PKNOX1 CWC22 SMC2 CMTR1 NCOA4 SEM1 LYPLA2 HLA-DPB1 TMEM216 GCA FAS TRG-AS1 SMARCAL1 RPL26L1 CYB561D2 HSPH1 FH NUB1 TMEM69 ZNF181 NAPA CARD8 NCAPD2 M6PR PELP1 CCDC82 CEP192 KMT2B ZNF668 POLDIP3 DCAF8 SDHAF3 CHCHD7 GDI2 ZNF226 EIF4G1 PREPL HIBADH AIDA PPP1R3D APBA3 SUGP1 RAB3GAP2 MEAF6 CHM TMEM127 DDX5 TNFRSF10A VKORC1 GALE SOCS2 ATXN2 WDR61 SAFB RNF169 DOK1 SOD1 LRRC41 GIN1 TIMM13 MLKL PLRG1 DGKA TRIP4 TSHZ1 SIDT1 TRAV35 C6orf47 TYW3 ARID5B STXBP3 TARS2 SHC1 TALDO1 ARL1 CREBZF SMIM30 THYN1 APOBEC3D SLC39A1 SEC22B IMMT EMP3 NPM3 FANCA TSPAN3 TSC22D1 MUS81 TPRKB CDC16 SIK2 FBXL15 GCLM RAB7A TRIM4 ZMYND11 TMEM254 TFG ERP29 EEF2KMT SH3BP2 MGST3 METTL18 CEP41 ENTPD1-AS1 PAFAH2 RERE TAF6 DFFB ACAD8 RBM28 PXK TUBD1 IDH3A RAD9A LMAN2L MPI HYLS1 FKBP15 TRAV9-2 CD2AP LCORL LRIG2 OSTC IFNAR1 EIPR1 TANK METTL3 NR2C2AP SYT11 DUSP3 PSMB1 FAM227B TMOD2 TMEM14A DCTPP1 PGM2 THEM4 PRDM1 RRP1B VPS11 RNGTT AQP3 PSMA3 DTNB HMCES TTF1 PNPO ANKZF1 CAMK4 SCYL3 ZSCAN26 SLC35F2 EBNA1BP2 PTPRN2 CHD8 LIG4 UBAP2 PIGN NTPCR CDKL1 TVP23B PDK2 ACTR1A TSPAN31 MYO18A RHBDF2 TINF2 ABHD4 COG1 KDM5A DPP3 SHOC2 ST20 MKRN1 USP48 TMEM143 TXNRD1 PCM1 CNOT6 SLC39A3 CDK5RAP2 GTPBP3 EDEM2 CCDC126 METTL14 LSM6 FAM13B IFT172 UPP1 ERCC5 RCHY1 RASSF3 ADAL PLA2G12A SPAG7 WASHC3 HDAC6 HSPBP1 ZNF302 BIN3 ZNF100 ZFYVE19 GOT2 QTRT1 NDUFC1 IWS1 CISD3 GBA2 CDC40 ATP5PD
acute_myeloid	14	timen	C5_GO_CC	GOCC_MICROTUBULE	0.0138387	0.24029	0.38073	-0.43517	-1.3403	121	MX1 DYNLL1 MX2 CHMP5 CCT3 CCT5 HSPH1 CCT6A CCT2 CCT8 TUBB CCT7 RAB11A DYNLRB1 TUBA1B BAIAP2 DYNLT1 PARP4 CALM2 TBCA MAP1A FKBP4 CCT4 NUMA1 NUDC KIF2A ARHGAP18 RMDN1 CEP57 HAUS1 RMDN3 TUBG1
acute_cd4	1	covid	C2_CP_KEGG	KEGG_PURINE_METABOLISM	0.0138424	0.121813	0.38073	-0.392963	-1.46588	79	NT5C POLE4 POLR2B IMPDH2 FHIT APRT POLR2A POLR3K POLR2F POLR2K RRM1 PDE7A POLD1 POLR2J GUK1 PRPS1 PDE6D HPRT1 AMPD2 DGUOK GMPS NUDT5 ADK PDE6B ITPA ADA PAICS PRUNE1 ADSL POLD2
acute_myeloid	11	age_n	BTM_MODULES	cell cycle and transcription (M4.0)	0.0138446	0.17998	0.38073	0.302705	1.40332	192	MAFB CLEC4E CFD C5AR1 APOBEC3A CD163 FCGR1A FEN1 SORT1 FCGR2A VCAN IL13RA1 FPR1 SERPINA1 IRAK3 S100A9 TYMP SIRPA SIRPB2 CEBPD TYMS S100A12 RAB31 HSPA6 FCGR1B TFEC CD14 PLBD1 UBE2S ASGR1 RFC5 TK1 CSF3R HNMT ATAD2 CYP1B1 PTAFR GLT1D1 PRKCD WDFY3 MCM4 LILRB3 CKS2 H2AFX RASSF4 MARCKS SLC31A2 RNASEH2A
acute_cd8	2	covid	C2_CP_KEGG	KEGG_ASTHMA	0.0138461	0.157012	0.38073	0.685757	1.67545	13	HLA-DRB5 HLA-DQA1 HLA-DPA1 HLA-DQA2 HLA-DPB1 HLA-DRA HLA-DQB1
acute_myeloid	14	covid	C3_MIR_MIRDB	MIR1288_3P	0.0138491	0.989829	0.38073	0.690463	1.64454	12	HSH2D SMC6 NFKBIZ
acute_bcell	9	acuity_maxn	BTM_MODULES	MHC-TLR7-TLR8 cluster (M146)	0.0138525	0.0715714	0.38073	-0.657983	-1.56832	12	HLA-DQB1 HLA-DQA1 HLA-DPB1 HLA-F HLA-DRA HLA-B HLA-DRB1 HLA-DPA1 HLA-E HLA-A
acute_myeloid	14	acuity_maxn	C3_TFT_GTRD	RUVBL2_TARGET_GENES	0.0138525	0.992597	0.38073	-0.585866	-1.54386	17	ARHGDIA CALM2 MZT2A PCBP1 GEMIN7 MAZ CPPED1 TMX4 NOP58 MLEC
acute_cd8	7	timen	C2_CP_KEGG	KEGG_RIG_I_LIKE_RECEPTOR_SIGNALING_PATHWAY	0.0138526	0.11159	0.38073	-0.517835	-1.64888	40	IRF7 ISG15 DDX58 IFIH1 IRF3 TRADD DHX58 TRIM25
acute_cd8	13	timen	C5_GO_BP	GOBP_PATTERN_RECOGNITION_RECEPTOR_SIGNALING_PATHWAY	0.0138527	0.452669	0.38073	-0.506588	-1.69959	25	DDX58 OAS3 RSAD2 IRF7 LGALS9 CYLD USP15 CTSS DDX60 IRF1 OASL
acute_cd8	10	timen	C5_GO_CC	GOCC_PROTEASOME_COMPLEX	0.0138616	0.122036	0.38073	-0.480632	-1.52737	50	PSMB9 PSME2 PSMB8 PSMB10 PSMA5 PSMD4 PSMC5 PSMC4 PSMA3 PSMD13 PSME3 PSMB3 PSMB6 UBE3A PSMD2 PSMA7 UCHL5 ADRM1 PSME1
acute_cd4	6	timen	C5_GO_MF	GOMF_PROTEASE_BINDING	0.0138694	0.272995	0.38073	0.466964	1.44407	54	TNFAIP3 RHBDD2 BCL2 BCL10 RIOK3 SUMO1 DERL2 PRNP RAD23A UBC CHMP3 RIPK2 MALT1 ITGB1 LCOR LONP2 DPP4 PSAP TIMP1 RNF139 BAG6 ATP5F1A STIM1 CD28
acute_cd8	1	acuity_maxn	C2_CP_KEGG	KEGG_CYTOSOLIC_DNA_SENSING_PATHWAY	0.0138728	0.136126	0.38073	0.327567	1.54674	34	NFKBIA CCL4 IRF3 POLR1D CCL4L2 TBK1 PYCARD ZBP1 AIM2 RELA CHUK NFKBIB POLR3GL IRF7
acute_cd4	6	sex_n	C5_GO_MF	GOMF_HORMONE_BINDING	0.0138749	0.520842	0.38073	-0.675219	-1.63893	12	SLC40A1 PIK3R1 NR3C1 TSPO ATP1A1 SEC61B CALR
acute_bcell	10	timen	C5_GO_MF	GOMF_CHEMOKINE_BINDING	0.0138769	0.398728	0.38073	-0.638617	-1.6785	10	ITGA4 PLP2 CCR7 ITGB1
acute_bcell	8	age_n	C5_GO_MF	GOMF_TBP_CLASS_PROTEIN_BINDING	0.0138783	0.867229	0.38073	0.449898	1.67251	12	DRAP1 GTF2B BTAF1 PSMC1 PSMC5 GTF2A2 TAF12 DR1 HHEX TAF11 CAND1 RUVBL2
acute_cd4	6	timen	C5_GO_MF	GOMF_TUMOR_NECROSIS_FACTOR_RECEPTOR_SUPERFAMILY_BINDING	0.0138783	0.272995	0.38073	-0.401314	-1.63244	25	STAT1 TNFSF10 CD40LG TRADD
acute_myeloid	4	covid	C2_CP_KEGG	KEGG_CYTOKINE_CYTOKINE_RECEPTOR_INTERACTION	0.0138803	0.260237	0.38073	-0.35437	-1.43467	79	CXCL16 CSF3R IL13RA1 CSF1R TNFRSF14 LTB IFNAR2 LTBR TNFSF13 CSF2RB TNFRSF1B IL10RA FAS IFNGR1 IL1R2 IL10RB IL6R PRLR IL4R TNFRSF1A TNFSF8 TGFBR2 IL6ST TNFSF12 CX3CR1 CCR1 TGFBR1 TNFRSF10B CXCR4 TNFRSF8 FLT3LG IL1B IL18 CSF2RA IL2RG TGFB1 HGF IL15 PDGFC TNFSF10 CCR2 VEGFA CD40 TNF IL1RAP
acute_cd8	all	timen	C2_CP_KEGG	KEGG_PYRIMIDINE_METABOLISM	0.0138883	0.0884733	0.38073	0.321858	1.4389	89	TYMS TK1 RRM2 POLE2 RRM1 NME1 NME1-NME2 DUT UCK2 DTYMK NME2 CTPS1 POLD1 POLA1 POLD2 NT5M POLA2 POLR3G
acute_cd4	11	covid	C5_GO_MF	GOMF_RNA_BINDING	0.0138904	0.171263	0.38073	-0.221316	-1.20272	891	RPL21 EIF4B RPS19 RPS3A RPS14 RPS27A ATP5F1A RPL26 RPL3 EEF1B2 RPL4 EIF3L RPS4X RPS2 RPL34 EIF3F RPS3 RPL27 EEF1A1 RPS6 RPL17 NSA2 EEF1D RPL27A TPT1 EEF2 RPS11 RPL29 FBL SRSF8 RPL13 RPL6 EIF3H CLNS1A RPS27 SLC25A5 RPL37A SNRPF RSL1D1 DHX29 RPS23 RPS7 RPL18A PRKDC RPS15A ALKBH5 RPSA RPL7A RPL10A RPL35A RPS8 EIF3M HSPA8 GLRX3 RPL18 SRPRA RPS12 RACK1 MRPL11 RPL10 RPL39 AHNAK SNRPN RPL9 EIF3D HENMT1 ZRSR2 TENT5C SNRNP70 LUC7L3 IMPDH2 RPS18 RPL5 RPS28 RPS9 PRKRA STRAP IREB2 RPL36A EIF3I MSN MRPL44 MTIF3 RPL37 CARHSP1 DDX17 SNRPD2 MDH2 HDLBP RPS10 POP5 PCID2 EIF4G3 NOP53 RPL24 EIF4E2 EIF3G MRPL10 ZCCHC17 GDI2 ABT1 PPP1R10 RPS5 CCT5 FKBP3 RPL19 BTF3 RPL23A EIF2S3 RPL7 DUT RPS16 ANP32A RPL35 NHP2 ANXA11 RPL32 SYF2 HDAC2 RPL15 RPL30 RPLP0 MRPL14 RPL31 NXF1 MAP4 EIF3E RBBP7 SRSF5 EEF1G RPL23 TUBA1B RPS21 RPS13 LSM4 TPD52L2 MBNL2 MDM2 SPEN YY1 DRG2 CPNE3 EIF3K PTRH1 TPR RPL14 PRRC2A FRG1 FDPS KPNB1 XRN1 RPS24 SRRT U2AF2 FYTTD1 AGO3 FKBP4 PUS7L RPL22L1 ILF2 COPS5 MRPL23 PYM1 RPL11 EIF4A1 ZMAT3 DDX5 PRMT1 LSM5 HNRNPH1 EIF2B1 RFTN1 SRSF1 PLEC CHD3 EEFSEC EDF1
acute_cd4	8	timen	C3_TFT_GTRD	THRA_TARGET_GENES	0.0138921	0.130895	0.38073	0.507657	1.51606	40	JUN OXA1L APH1A EIF3E EEF2 BRWD1 TXNDC11 ZNF292 DENND6A HBP1 PNISR BORCS7 EMC7 SAFB2 SERGEF RB1CC1
acute_cd8	7	covid	C2_CP_KEGG	KEGG_PYRIMIDINE_METABOLISM	0.0138966	0.155001	0.38073	0.450143	1.48839	66	CMPK2 TYMP NT5E POLR2I POLR2E POLR2K UPP1 POLR3C CTPS1 NME7 NME4 POLD3 POLR2C NT5C3A DUT POLR3D POLR2A ENTPD4 POLR1D POLR2B DCTD PNPT1 POLR2D
acute_myeloid	11	timen	C3_TFT_GTRD	TERF1_TARGET_GENES	0.0138966	0.354245	0.38073	-0.391821	-1.44724	166	ISG20 TNFSF10 TRIM22 PPM1K BLVRA APOL6 STAP1 CYTIP ARL14EP SPG11 HLA-A BBX COPS5 TBL2 MTHFD2 ZNF366 CALCOCO2 ACTR6 MOB1A EVI2A RGS3 NFYC CCAR1 SERPINA1 VMP1 KRI1 NKAP ITGB7 SQOR SLC11A1 PLEK ABI1 GALK1 ARF4 ELF1 KPNA1 SLFN11 NASP MEF2C RASGRP3 PTK2B
acute_myeloid	10	timen	C3_TFT_GTRD	PER1_TARGET_GENES	0.0138983	0.437795	0.38073	0.345853	1.6674	19	RPL3 EEF1A1 RPL21 RPL34 RPL12 RPL17 RBM39
acute_bcell	1	age_n	C3_TFT_GTRD	DROSHA_TARGET_GENES	0.0139052	0.541186	0.38073	0.381451	1.8908	24	ATG4B MT-ATP8 MT-CO3 AMD1 MALAT1 MT-ND1 MT-ATP6 PTGES2 ZC3H12A NSMAF BTG3 MT-ND3
acute_cd4	9	timen	C2_CP_KEGG	KEGG_PYRUVATE_METABOLISM	0.0139109	0.0910821	0.38073	0.593397	1.59671	19	GRHPR AKR1B1 ACAT2 GLO1 MDH2 DLD ACYP2 LDHB LDHA
acute_myeloid	9	acuity_maxn	C2_CP_KEGG	KEGG_LONG_TERM_POTENTIATION	0.013915	0.148427	0.38073	-0.493183	-1.53618	40	KRAS CALM2 RPS6KA1 ATF4 RAP1A RAP1B PRKX CAMK2D RAF1 RPS6KA3 MAPK1 MAPK3 PRKACB PPP1CA PPP1CC NRAS PPP3CB
acute_cd4	10	timen	BTM_MODULES	respiratory electron transport chain (mitochondrion) (M219)	0.0139188	0.0626344	0.38073	-0.537205	-1.60598	17	UQCR10 UQCRC2 COX8A COX7A2L COX7B COX6A1 COX5B UQCRC1 UQCRH
acute_myeloid	5	covid	C3_TFT_GTRD	SKP2_TARGET_GENES	0.0139188	0.337176	0.38073	0.458939	1.60285	22	YIF1B ZNF655 ATXN2L C1orf43 UBAP2L NUDT5 BCL7C SPAG7 GABBR1
acute_myeloid	14	acuity_maxn	C3_MIR_MIRDB	MIR3171	0.0139221	1	0.38073	0.461586	1.70529	17	IRF4 PSMD14 YME1L1 G3BP2 RNF138 OSBPL8 POLK
acute_cd4	3	covid	C3_TFT_GTRD	KDM1B_TARGET_GENES	0.0139258	0.404323	0.38073	-0.469773	-1.4091	49	ICE2 AKAP7 NKTR PABPC4 SERGEF IFRD1 SLC25A3 MED13 TIA1 LYRM7 RBM39 CPSF6 CRLF3 SETX CWC27 SACM1L ARPC5 PNN ARMC8 UGGT1 HUWE1 TBCK MED16 PGD NOP58 DLG1
acute_cd4	8	acuity_maxn	C5_GO_MF	GOMF_PEPTIDE_ANTIGEN_BINDING	0.0139258	0.683404	0.38073	-0.506414	-1.4897	26	TRBV12-3 TRBV7-9 TRAV12-1 TRAV8-4 HLA-E HLA-DRB1 HLA-DPA1 HLA-DPB1 TRBV28 HLA-F TRAV29DV5 HLA-DRA TRAV12-2
acute_bcell	5	timen	C5_GO_MF	GOMF_NADPLUS_ADP_RIBOSYLTRANSFERASE_ACTIVITY	0.0139314	0.241587	0.38073	-0.662239	-1.56654	12	PARP9 PARP10 PARP14 PARP12 PARP1 ZC3HAV1 TNKS2 SIRT2 PARP4 SIRT6
acute_myeloid	15	covid	C3_MIR_MIRDB	MIR548AV_3P	0.0139322	0.991475	0.38073	-0.601938	-1.53965	16	EEF1A1 RPL36A SFPQ HMGN3 SET DDX3X CLEC7A VDAC1 ADAM10
acute_cd4	8	covid	HALLMARK	HALLMARK_EPITHELIAL_MESENCHYMAL_TRANSITION	0.0139341	0.0582697	0.38073	0.499661	1.58801	32	SAT1 EMP3 PPIB LGALS1 TGFBR3 CAPG VCAN FAS GADD45A COPA GLIPR1 GADD45B TPM4 COL6A3 CD44 LOXL1 TNFAIP3 TIMP1 ENO2
acute_myeloid	6	acuity_maxn	C2_CP_KEGG	KEGG_LONG_TERM_POTENTIATION	0.0139349	0.0926183	0.38073	0.487384	1.54428	42	CALM3 RAF1 MAP2K1 CHP1 NRAS CREBBP PRKACA CALM1 PLCB2 PPP3CC PPP3CB ARAF RPS6KA1 RAP1B ATF4 KRAS MAPK3 EP300 HRAS PPP1CC
acute_cd8	12	covid	C5_GO_MF	GOMF_OXIDOREDUCTASE_ACTIVITY	0.0139352	0.109623	0.38073	-0.27869	-1.39019	115	MT-CO1 MT-CYB MT-ND4 MT-CO3 MT-ND3 MT-ND4L MT-CO2 MT-ND5 MT-ND1 NDUFA10 NDUFB10 GLRX NDUFB2 PARK7 COX7A2L MT-ND2 MT-ND6 P4HB
acute_bcell	5	timen	C5_GO_MF	GOMF_ADENYLYLTRANSFERASE_ACTIVITY	0.0139358	0.241587	0.38073	-0.714215	-1.62367	10	OAS1 OAS2 TENT5A OAS3
acute_cd4	4	timen	C5_GO_MF	GOMF_RECEPTOR_TYROSINE_KINASE_BINDING	0.0139362	0.29872	0.38073	-0.443312	-1.5359	27	TRAT1 TRADD TOB1 CD2 PTPN1 PIK3R1 DOK2 NCK1 SQSTM1 FNTA CPNE3 SH2B1 ZPR1 MAP3K7 EIF3A PTPN11
acute_cd8	10	covid	C5_GO_MF	GOMF_NADH_DEHYDROGENASE_ACTIVITY	0.0139379	0.263665	0.38073	-0.315021	-1.53044	37	MT-ND4 MT-ND4L MT-ND3 MT-ND5 MT-ND2 MT-ND6 MT-ND1
acute_cd4	all	age_n	C2_CP_KEGG	KEGG_CYTOKINE_CYTOKINE_RECEPTOR_INTERACTION	0.0139417	0.155817	0.38073	0.330896	1.44442	113	CCL3 CD70 IL18RAP CCL4L2 ACVR2A CCL4 FASLG IFNG IL5RA IL7 TNF CXCR2 CSF3R CCR8 EDA CCL5 CSF1R TGFB1 TNFSF14 FAS IFNGR1 IL18R1 LTBR PPBP XCL1
acute_bcell	5	sex_n	BTM_MODULES	plasma cells, immunoglobulins (M156.1)	0.0139422	0.404324	0.38073	-0.63488	-1.64351	16	IGKV1-5 IGKV3-20 IGKV4-1 IGLV2-23 IGKC IGHV3-48
acute_cd4	8	sex_n	C3_TFT_GTRD	BPTF_TARGET_GENES	0.0139464	0.844756	0.38073	-0.330244	-1.37701	251	EIF2S3 RPS26 SINHCAF MORF4L1 PSMD2 EIF4A2 SUPT4H1 PYROXD1 CDC14A TRA2B ZFC3H1 G3BP1 MDM2 PPP2CA SRSF9 RAB5B TSTD1 CTDSP2 RSF1 KIFAP3 DGLUCY MBNL1 EIF3E ERGIC2 ATAD1 OSBPL8 C1orf52 NDE1 PHACTR4 PHF14 CCDC59 PDE4DIP ST3GAL1 MT-ND6 TMBIM6 ZNF766 OAS2 ERAL1 BRD2 STARD3 SPRYD3 ZC3H7A DENND4C KMT2E ORAI1 SSR3 SMIM14 NUP214 NR1D1 FNBP4 ASF1A LTBP3 BUD31 MAPKAPK5-AS1 MFSD11 SNX2 CDK13 LUC7L TNK2 PHF20L1 GPHN ANP32E TOR3A ZNF131 RPL4 AFF1 CNOT8 PIGBOS1 ARID5B DYNLL1 TBL1XR1 FXR1 KIAA1109 YEATS4 JTB NSMAF SYNE1 MBNL2 PDAP1 OXR1 MRPS15 POLR2H KLF10 TMEM101 PHF20 LMNA MOB4 SNRPA1 CDK5RAP1 DNAJC7 INTS6 C1orf122 EFTUD2 ABT1
acute_myeloid	8	sex_n	C5_GO_CC	GOCC_CORTICAL_ACTIN_CYTOSKELETON	0.0139464	0.782551	0.38073	0.563578	1.73499	36	MYO1E WDR1 ACTN4 MAEA LASP1 SPTBN1 AKAP13 FLOT2 NF2 SNX9 ACTN1 PRKCB RDX DSTN WASL FLOT1 CORO1A
acute_cd4	11	age_n	C5_GO_MF	GOMF_RETINOIC_ACID_RECEPTOR_BINDING	0.0139465	0.614012	0.38073	0.621803	1.56881	13	PRMT2 NSD1 NCOR2 ASXL1 HMGA1 CNOT1
acute_myeloid	14	covid	C5_GO_CC	GOCC_SPLICEOSOMAL_COMPLEX	0.0139503	0.167403	0.38073	0.418812	1.38618	132	ADAR SNRNP40 SRRM1 SF3B1 HSPA8 SNRPE CDC40 SNRPD3 SNRPC BUD31 HNRNPA1 HNRNPA2B1 RBM8A RBM17 HNRNPH3 TRA2B SRSF2 MAGOH HNRNPA3 PLRG1 SF1 TRA2A SNW1 RHEB LSM6 RALY PNN FRG1 SNRPG RBMX PRPF38A CTNNBL1 SF3B6 SNRPD2 SYNCRIP HNRNPU SNRPB2 MTREX NCL PHF5A SF3A1 CLNS1A PRPF40A MAGOHB SRSF1 SART1 WBP4 SNRPB BCAS2 SNRPD1 AAR2 SMU1 TXNL4A LSM3 HNRNPF PRPF4B HNRNPK LSM5 DDX5 HNRNPC LSM8 USP39 CWC15 SNRPA1 PRPF6 SNU13 RBM22 EFTUD2 IK PRPF38B
acute_bcell	4	age_n	C5_GO_MF	GOMF_TRANSLATION_REPRESSOR_ACTIVITY	0.0139508	0.420993	0.38073	-0.684345	-1.55937	10	SHMT2 RARA CIRBP EIF4EBP3 EIF4EBP2
acute_cd4	5	sex_n	C2_CP_KEGG	KEGG_RIBOSOME	0.0139516	0.581626	0.38073	0.581433	2.04025	85	RPS4Y1 RPLP1
acute_myeloid	14	timen	HALLMARK	HALLMARK_EPITHELIAL_MESENCHYMAL_TRANSITION	0.0139558	0.0713297	0.38073	0.363254	1.56827	31	JUN PLAUR CD44 TPM2 ID2 GADD45B PPIB
acute_cd8	11	sex_n	C5_GO_MF	GOMF_MRNA_BINDING	0.0139581	0.900571	0.38073	-0.301069	-1.39954	175	DDX3X RPS26 LUC7L3 FUS SLBP EIF3A TIAL1 SRRM2 DENR FXR1 TIA1 PUM2 TACO1 RPL7 SRSF1 CELF2 RSL1D1 LUC7L RC3H2 CHTOP LARP4 G3BP2 SF1 NXF1 RBM25 SERBP1 RPL26 SNRPC ETF1 RBMX CPSF6 POLDIP3 STRAP SNRNP70 SF3B6 RBM5 TRA2B TAF15 EIF4A1 ZFP36L1 RNF20 CCT5 RBM38 HNRNPAB HNRNPA0 C1QBP
acute_myeloid	8	covid	BTM_MODULES	T cell activation (II) (M7.3)	0.0139624	0.0863133	0.38073	0.572584	2.03761	11	NKG7 CCR5 SP140 CD3D PTPN7 GZMA CRTAM
acute_bcell	4	covid	C2_CP_KEGG	KEGG_CELL_ADHESION_MOLECULES_CAMS	0.0139707	0.133245	0.38073	0.459519	1.56844	39	HLA-DQA2 HLA-DRB5 SELL HLA-DMA ITGAL ITGB1 HLA-A HLA-DOB ICAM2 HLA-E CD80 ITGB2 ICAM1 CD22
acute_myeloid	2	timen	BTM_MODULES	enriched in T cells (I) (M7.0)	0.0139708	0.0628686	0.38073	-0.516667	-1.71094	15	GIMAP7 NKG7 GNLY GIMAP6
acute_cd4	12	covid	proteinatlas_blood_expression_cluster	Cluster 32: T-cells - Unknown function	0.0139722	0.0712585	0.38073	0.401839	1.49224	75	MYC PCED1B NDFIP1 LINS1 MLLT3 CISH IL6ST RAPGEF6 SERINC5 TNFSF8 RASA2 ZNF721 GLG1 PDE3B GIMAP4 SLC25A12 OXNAD1 TESPA1 WWP1 AP3M2 GIMAP7 DDX39B TECPR1 GIMAP5 ENOSF1 LMBR1 CHMP7 LGALS3BP CAMK4 REV1 NMRK1 CCR7 ZNF770
acute_bcell	1	age_n	C3_TFT_GTRD	HOXA2_TARGET_GENES	0.0139743	0.541186	0.38073	-0.345111	-1.14983	763	TRMT112 NR3C1 MYL12A GDI2 TMX1 SELENOH UQCRB PRDX1 PSMD8 SCAND1 CDCA7L TRIP11 RAB14 ZC3HAV1 COX16 COX6C SP110 CTBS STX7 SCP2 ATG4C UBR2 SERF2 SRSF5 PRR13 ESD CCT2 DCK CCDC90B SNRPB2 UCHL3 DHRS4 CHCHD2 BBX CNIH1 SEC61G MRPL19 PSMB1 SSB RBBP4 HLA-DMA HIKESHI PPP1CC IFNAR1 DMTF1 DNAJC19 ARF4 CCDC66 CCT8 AIDA KAT7 FBL PFDN1 ARPC5 CBL TMED2 IFI27L2 SUMO1 SCAPER OMA1 ARMH3 NMI ATXN7L3B SMAP1 ZNF830 CEBPZOS CCDC115 DDX23 SPG11 TMEM126A PPIG MRPS21 GLG1 EXOC4 RABGAP1L SLC25A3 AGGF1 BLOC1S4 STK25 RAD21 CYBC1 TMA7 TFAM IMP4 TXNDC9 PPP6C IP6K2 MEF2C CHCHD3 GTF2F1 MDM4 NDUFB6 KYAT3 ABHD3 SLU7 TOMM7 ERI3 RPN1 SDHAF3 HSD17B4 DLGAP4 SEC14L1 PRKAB1 SDCCAG8 MIS18BP1 BCL10 AP2B1 PPP2R2A PNPT1 TAF7 COPS5 SDCBP PRDX3 NOSIP TMEM243 BCAS2 RTCB FAM204A ZFAND6 ANXA2R TP53BP1 ALG13 PPIB SPOP CHM AASDHPPT M6PR TSPYL4 DUSP11 SUB1 LYPLA2 TSPAN13 NT5C3A ARGLU1 PDLIM5 SF3B4 HSPA13 FKBP3 DYNC1I2 WDR11 GCC2 TOGARAM1 FKBP1A PRDX5 FNDC3A CS RBM22 TMEM59 HIF1A RNF141 HERC4 ITFG2 LYPLA1 CMTM6 YJU2 TMEM167A AP1M1 C1D GTF3A SCFD1 TTC14 CWC15 ATP6V0B PLEKHJ1 CNTRL PABPN1 ENO1 CSNK1G3 NDUFA4 MICU2 FRS2 RSRP1 MCM3 SPRY1 SLC38A1 GTF2F2 HINT1 RTN4 ZMAT2 WIPF2 PPP2CA PIK3C3 UBE2V1 SERINC1 CSDE1 YIPF5 ZNF33B BTN3A2 CSTF2T FMC1 SIKE1 PPP4R3B ATF7IP ZBED5 MRPL24 SYPL1 SRA1 HNRNPA1 TFG COMMD8 EFHC1 ERH UHMK1 BNIP3L AHSA1 RTL8A CHST12 CAAP1 FEM1B PRPF18 SYNE2 METTL3 NDUFS5 NARF C18orf21 PSMD6 ZNF460 IMMP2L WASHC4 TATDN1 MYNN CYREN PDCD4 NDEL1 ASCC2 GMFB HUS1 ANXA2 E2F5 ZSCAN16-AS1 HSPH1 SLC35B1 ATG5 METAP2 COX17 SPTY2D1 ATP6V1F ZNF24 MMADHC NEPRO SLC35E3 CEP120 EIF3F NDUFAF4 HIBADH SEC22B PLGRKT TMED9 DHX36 ACYP1 MCCC2 PIP5K1B TNPO3 OPTN RNF6 DDX3Y ABCB7 TAMM41 RMDN1 KRR1 SEM1 COX6A1 ATE1 RNF111 YEATS4 SUCLG1 ZNF106 CAPN7 HMGXB3 NUDC CLINT1 MED27 NUBP1 COX7A2 GTPBP10 CARD8 ZNF226 TDP2 BCKDHB NOL8 PIAS1 KIFAP3 LSM6 APH1A RAB18 PYROXD1 BMT2 MRPL44 OCIAD1 UBLCP1 CCDC167 SC5D RBL2 NUCKS1 TSG101 PSMA4 AGPAT1 IPO8 MRPS15 SEC11C FASTKD2 PEX2 CDKAL1 TMEM216 FUNDC1 CNOT1 LRRC47 YIPF4 RABGEF1 PHACTR4 CBX5 NPRL2 GCA IMPDH1 CCAR2 C12orf43 EMC4 RPRD1A SESN3 GPATCH4 SMARCE1 KATNA1 CCDC71
acute_bcell	3	covid	C3_MIR_MIRDB	MIR4275	0.0139743	0.982603	0.38073	0.446876	1.40159	49	IFI44L ELF1 RAD21 PHF20 CMPK2 TRAM1 SRSF10 DNAJA1 ZFX TRA2A TOP1 UBE2D3 SF3B1 KHDRBS1 OSBPL8 DPP8 ZNF326 EIF4G2
acute_bcell	5	covid	proteinatlas_blood_expression_cluster	Cluster 19: B-cells - Humoral immune response	0.0139743	0.136948	0.38073	0.425864	1.34147	76	IGKV3-15 IGKV3-20 IGLV3-1 IGHV1-2 IGLV2-14 ARL4D COBLL1 IGLV1-44 IGLC2 IGKV1-27 AIM2 IGLV3-25 VRK2 IGKV1-16 IGHG2 TNFRSF13B IGKV1-39 BCAS4 SYT1
acute_cd4	10	covid	C5_GO_MF	GOMF_SIGNALING_RECEPTOR_BINDING	0.0139743	0.624816	0.38073	0.325339	1.22742	244	ISG15 PLSCR1 LY6E CD3G TRAT1 TRBV12-3 GMFG SYTL1 TRBV7-9 AAK1 TRADD S100A8 ICAM2 BEX3 C1QBP SELPLG SNX17 ITGB1 TRAV29DV5 BCAP31 FLT3LG SOCS2 CFLAR JAK1 SLA STAT1 SEMA4D STRAP PYCARD MYH9 CNPY3 GRB2 CALR CANX TGFBR2 TNFSF8 ITGB7 CMTM7 NCK1 HMGB2 PHB UTRN IL6ST HMGB1 DNAJA1 S1PR1 P4HB STUB1 IL6R AIP GNAI3 ITGB1BP1 GABARAP PRMT2 TRAK2 SNX2 ITGAE ARF4 PSMC5 VPS35 ADAM10 FLOT1 PXN PCSK1N SRI DAZAP2 LRPAP1 USP15 CDC42 IL27RA TOB1 RER1 CMTM8 TUBB CD3E BTN3A1 ATP5F1B TAP1 PPP2CA HSP90B1 ANKRA2 SNX5 TRAP1 TAPBP BID CNIH4 CD4 TESPA1 TRBC2 HLA-A S100A9 AREG AKAP9 MSN SIVA1 ENSA CD320 SCP2 LTB GNAS EIF3A SDCBP CD2 CMTM3
acute_cd4	2	covid	C3_TFT_GTRD	NKX2_2_TARGET_GENES	0.0139743	0.382546	0.38073	0.3171	1.139	812	EIF2AK2 YIPF3 HERC6 PLAC8 CD164 ANXA4 VPS4B DERL2 SCAMP2 CBLB CDK2AP2 HSPE1 EIF5B DDX60L CD320 ORAI1 SPATS2L CAST NCOA3 NDUFA6 DDX58 TRIM69 TRPM7 HERPUD1 ZC3HAV1 ATF7IP NMT1 CDS2 TTC17 SUCLG1 TMBIM6 ANP32E CEBPZ PEF1 MOB4 CCAR2 ERGIC2 BNIP2 SNX1 UBLCP1 SNX5 MRPS22 MRPL43 ASNSD1 G3BP1 OPA1 SUPT4H1 PHTF2 MCFD2 GRB2 C7orf50 C21orf91 TMEM222 WWP2 MOCS2 ZNF394 ERCC1 HNRNPK CLN3 PIK3R1 TMBIM1 CACYBP HSPA5 BCAS2 NBN CCDC12 TRPC4AP FKBP3 AP2M1 DCTN4 SRSF4 HSPA9 RABIF RBCK1 USP28 MRPS18A ERCC5 PIM1 TMEM11 ERH ZFC3H1 TBC1D15 MDM4 UTP23 AAGAB RAB28 GLO1 AKT2 P4HB SMIM10L1 RPL7L1 OXCT1 NEDD9 PDXDC1 TCERG1 MSL2 PFDN4 NUB1 TBC1D10A SKAP2 PPP6R3 AP3S1 RPP38 PPP1R12A SYAP1 CEP63 HSPD1 BRD2 VRK3 TMEM205 SETDB2 SART3 PRDX3 MFSD1 EP300 WBP11 MGST3 SMIM14 PRPF31 ATG12 RBM25 SRSF10 JADE2 KATNBL1 HERC4 RTCA FKBP2 RNF216 XPO1 LSM2 MTERF4 AGL DNMT1 IWS1 CSNK2A1 FAM162A MTCH1 CSDE1 HDAC8 COX6B1 NAA38 CREBZF POLR2K TXNDC9 NDE1 MMADHC HADHB KAT5 LSM6 LSM8 DNAJC8 SDHD ATG101 QTRT1 AHCTF1 STAU1 FNDC3A KDM4C MEF2A NCBP2 TMEM109 WDSUB1 ARMH3 AAK1 JPT1 ZNF426 MRPL46 CSNK1A1 B3GAT3 VPS8 COQ10B TTC14 SUPT7L SLC39A6 ERCC6L2 GFM1 TAF12 SACM1L THRAP3 LYSMD3 TM2D3 ZCCHC8 ETFA PRKAG1 COMMD9 GALNS NKAPD1 PTPRE WASHC2C ELP2 CPSF2 SRPK1 RALA RSRC2 RHEBL1 UBE2L6 CDC27 TRAPPC2L MRPS11 HNRNPA3 TRA2A PIGS MED8 CNTRL CNPPD1 C1orf21 DNAJC21 SDF2 TBL3 NDUFB1 LAPTM4A SESN1 RABGAP1L ZFP36L2 ISOC2 WASHC2A ACADM PSMG3 UFSP2 RRS1 TFG ZNF24 METTL18 DNAJB1 ISOC1 IFRD2 RLIM EIF5 FAM114A2 DGUOK WASF2 GBA ATAD2B SERBP1 EFCAB14 AGPS CWC22 CKAP2 NRBF2 ARRDC3 AP5Z1 AQR ILF3 REV3L VAPA LAMP1 PSMB7 RNF10 NPTN TFAM SRP54 SEC11C ASB8 BLOC1S1 USP16 ZMAT2 RBM34 RBBP4 MORF4L2 ATP5PF SEC14L1 MCOLN1 MRPL24 FXR1 FAM53C GNL1 AASDH SYTL2 SSR3 OMA1 NARF STK25 SERGEF HECTD1 AKAP9 ARL2BP VPS13B ZNF292 OXLD1 HNRNPA2B1 ITFG2 BANF1 INO80E CANX PSMC2 DDX10 RAB18 ARL5A MRPL48 TECR USF3 NDFIP1 EDEM2 TNK2 MAEA TMEM138 SMAD5 NECAP1 RTN3 SLC4A1AP ELP3 FBXW11 TMEM234 R3HDM1 ZC3H11A BAZ2B ERCC4 DMTF1 HSP90AB1 CCDC137 GOT1 KLHL12 TDP1 TRMT10C BMI1 SNX10 FARSB P4HA1 OXA1L MBD4 RPP14 MIA2 MIA3 LYPLAL1 USP22 ILF3-DT NDUFS8 MLLT3 PIGBOS1 EIF3I SERPINI1 RPUSD3 KIAA2026 PSMD6 SLC39A9 TMEM39A UBE4B STAG1 PWWP2A SLAIN2 MARF1 MFSD8 SMG7 XPR1 CCNL1 SAE1 MIS12 COA6 DNAJC24 CALM2 PJA2 CCDC127 XPNPEP1 EMC9 NEMF SRP19 MALAT1 SETD5 PDCD10 ATP11B ZNF770 CREBRF TTC7A
acute_cd4	3	covid	C3_TFT_GTRD	FOXH1_TARGET_GENES	0.0139743	0.404323	0.38073	-0.361725	-1.20678	326	APOL3 ICAM3 PPA1 MBD4 MIS18BP1 POLR2G TOMM5 SLC38A2 GZMK ICE2 CDC42EP3 GGNBP2 NLRC5 SREK1 ANXA2 LGALS8 PRKCH SS18 MAN1A2 RPS11 MZT2A LENG8 SLC46A3 RARA THUMPD3-AS1 VCL SYNE1 PRKDC DOCK8 SUCLA2 PABPC4 SLC39A10 OSBPL8 ADD1 ENOSF1 NCAPH2 SPIN2B IFRD1 ANKRD28 ATP5F1A ALG8 KAT6A RIOX2 COX4I1 IWS1 GNB1 DENND5A HSDL2 DNPH1 DEK ZNF217 DNAJC2 PICALM RTN4 ADGRE5 WASHC2A TMED2 PGK1 USP53 STX5 MKRN1 MTA2 DHX38 GNB5 GNAS TMEM106B TCERG1 ARHGEF1 MPHOSPH8 PCMT1 PPP1R11 SKAP2 CMC1 P2RX4 DLGAP1-AS1 DUT CCDC25 TBL1XR1 SRRM1 SH2D3C RAD23B CREBBP EIF4G1 PIP4P1 TDP2 CLN5 KYAT3 APP PCNX2 METTL8 NGLY1 PEX11B XRN1 EIF2B1 DERA AHI1 WDR54 CASC3
acute_cd4	4	covid	C5_GO_MF	GOMF_UNFOLDED_PROTEIN_BINDING	0.0139743	0.326732	0.38073	0.387505	1.39535	68	NUDC HSPA5 HSPE1 PFDN2 DNAJB1 HSPA9 CALR HSPD1 DNAJA1 CCT7 HSP90AA1 CANX TTC1 AIP NAP1L4 CCT6A ERN1 PFDN6 DNAJB11 TUBB4B PPIB SRSF10 TRAP1 TCP1 VBP1 PPIA AFG3L2 DNAJC4 HSPA1A DNAJB2 HTRA2 CCT5 SPG7
acute_cd4	4	timen	proteinatlas_blood_expression_cluster	Cluster 4: T-regs - Cell cycle regulation	0.0139743	0.0998164	0.38073	-0.360435	-1.43334	76	TRBV7-2 PIM2 SLFN5 TRBV18 GBP1 HSPA8 CEP57 PHF11 SOD1 ISG20 TRIM69 BIN1 RAD21 RPA3 CCR4 KIF2A GALM USP16 RPS27L TRBV9 TRAV3 PI16 NUDT21 SKAP1 TIGIT BATF DDB2 IL2RA LCMT1 RTKN2 MAN1A2 ZCCHC9 PRKCQ OXCT1 RAD51C
acute_cd4	5	timen	C3_TFT_GTRD	KDM7A_TARGET_GENES	0.0139743	0.229501	0.38073	0.331458	1.15588	833	YPEL5 ISCA1 G3BP2 CRIP2 SUMO3 RNMT MDH2 EIF5A RNF166 CCNL1 CLK1 LMNA C17orf49 PCIF1 HBP1 ZYX SF1 AKIRIN2 IFRD1 TRAM1 NR3C1 TIPARP RPL22L1 RNF19A MPC2 OLA1 EIF3M APH1A SMNDC1 BZW1 PTBP3 KHDRBS1 SRSF3 AMD1 FOXP1 ZFAS1 ZBTB1 SOD2 SH3YL1 ZFC3H1 ARL6IP4 IDI1 SEC14L1 SLC25A6 SLC25A36 SET RPP38 PPP2CA ZCRB1 RBBP6 RNASEK SLC25A39 GSPT1 JOSD1 FURIN PASK THOC7 ATG2A PHPT1 FKBP8 LYPLA1 EIF4A1 CDKN2AIP MFNG NIPSNAP2 HNRNPL ZNF267 CTDSP1 TSPYL2 SSH2 TERF2IP ELF1 IRS2 IL4R SLC2A4RG RPS20 WTAP SEC61G EZR COTL1 PAPOLA PLK3 EIF3H METTL9 SELENOW ANP32E MRPL55 PUM2 FTH1 STT3B VPS29 HADHA SINHCAF AP3S1 HECTD1 RPS17 ADPRM GNB1 COIL ATP5PF RB1 RABAC1 TPT1 FIP1L1 TMEM230 SPSB3 CDC42 RNF145 PCBP2 PITPNA-AS1 FLOT2 RPS3 DAZAP2 FAM120AOS MLF2 KANSL1 CFAP97 KAT6B PTGER4 SYNJ2 TXNL1 RPS26 MYADM KBTBD2 VPS36 TSSC4 HNRNPH1 ZNF24 RPL27A EIF5 GPX4 DUSP22 EEF1D SMAP1 ELOA TRAPPC2L YTHDF2 CYLD BAZ1A CMTM3 MFHAS1 SSRP1 RNPS1 RELA PABPC4 MORF4L1 CEBPG MFSD11 LENG8 ACTR2 HSPB1 RAD23A KPNB1 RNF6 ZSWIM7 GGNBP2 SLC41A3 ATXN2L KLHDC2 PJA2 ZC3HAV1 PLEKHF2 PPP1R16B THUMPD3-AS1 C1QBP CD47 BRD9 KMT2E GTF2E2 FLOT1 EFHD2 SUMF2 LBR DIDO1 CLPX POLR2L UBE2N ANKRD12 NCOA2 WAC TCF25 HIF1A MCL1 RPLP0 C6orf226 JTB MXI1 CD99 DSTN NMRAL1 TENT4B ANXA11 DPP8 PDXDC1 NAF1 WWP2 PHF20L1 NAP1L1 DDX54 ZMAT3 PANK2 GATA3 RPS29 HERPUD2 MICAL1 NUDT4 DAZAP1 JARID2 PRKCH ZBTB7A SMARCA2 RANBP1 CDV3 BFAR AGO3 RPS23 MNT WASHC2C CFL2 CCNC FCGRT RPL15 COPS8 GNB2 HAPLN3 TUBA1C TBC1D22A ZNF580 SNRPE TTBK2 CYC1 YWHAH YBEY ANKRD28 YBX1 EWSR1 CPSF6 UBE2D2 GADD45A RPS19 CPNE1 MSI2 DDHD2 UBA2 LINC01089 CALM3 FNTA GNL1 PHF19 DNAJA2 NME4 RPL23A SF3B6 VPS26B RPL8 RPLP1 GNAQ PAIP1 CYB5R4 SNIP1 CSNK1G3 PAFAH1B1 BCL3 CNOT6L NDUFV2-AS1 INTS6-AS1 SETD5 CAND1 MIDN YWHAZ DCTD SCNM1 CENPT CCDC82 CUL4A CLTA USP22 EDRF1 ATP1A1 SLC50A1 NFE2L2 INPP5K CUL5 DOCK9 MTERF4 RGS2 PPP4R2 UBE2D3 INTS6 SRSF2 ANKRD11 CTNNB1 TLE4 BRWD1 CIZ1 ACYP2 NIPBL DICER1 YY1AP1 UGP2 FBXO11 INSIG1 SNAP23 UTP4 ARPC4 SNHG10 TNRC6B HOOK2 ARF1 BID L3MBTL3 CAPRIN1 RAD23B ZFR HNRNPA1 PPP1R35 CBX3 ZEB1 UBE2Q2 RCC1 PSMG3 NOL10 ZNF581 PI4KB DNAJB14 CYP4V2 LDHB MED15 TMEM87B TADA3 HSP90AB1 NCBP2 LRP10 HNRNPDL DBI TFAP4 ZBTB25 BCL9L ARMH3 RALY C1orf122 STIM2 ZFP36L1 NOC4L TMEM259 YY1 LCOR SARAF RPL6 YTHDF3 ENO1 MARK3 SERPINB6 TMUB1 SPTBN1 PRKD3 GNAS SRP72 UBE2G2 POLR2B MSL2 MSRA LMO4 WBP4 CTBP1 KDM6A GPS1 ITPA SMAD2 CTPS1 ASXL1 RNF10 BMI1 UBC LRRFIP2 CAMTA2 UBE2E3 RAB6A ARL4C ASH1L ECPAS USP7 APP C16orf72 EDEM1 MTR CCNY SDAD1 NSD3 NDUFC1 NAA15 WIPI2
acute_cd8	3	covid	C2_CP_KEGG	KEGG_TOLL_LIKE_RECEPTOR_SIGNALING_PATHWAY	0.0139743	0.403996	0.38073	0.412034	1.39276	64	IRF7 MYD88 IKBKE STAT1 CCL3 JUN IFNAR1 RIPK1 PIK3CD TICAM1 TLR3 RELA TBK1 IRF3 FOS IRAK4 CHUK CD14 AKT3 MAP2K1 RAC1 FADD IKBKB NFKBIA MAPK13 TLR1 CD40 PIK3R5
acute_cd8	7	age_n	C3_TFT_GTRD	GLI4_TARGET_GENES	0.0139743	0.196542	0.38073	-0.316336	-1.19428	486	TRBV13 TAF15 SELENOH HDAC2 ZNF581 ANXA2R DHPS MTERF4 BIRC2 NKAPD1 PPIL3 STOML2 SSBP1 ZNF131 MPLKIP NDUFC2 VPS51 NOSIP NUP107 EIF3E STX16 HACD3 DRAM2 INTS6-AS1 CCNC LSG1 MITD1 ZNF302 MRPS31 RDH14 EIF2D MRPS2 ARID1A COQ5 WDR36 TMEM69 RAB11A SRP9 BAG6 DHX9 LAS1L PHACTR4 ARHGEF1 TMEM63A METTL15 NDUFS7 ATP6V0E2 BANF1 PRPSAP1 ZNF213-AS1 ARHGAP45 ICE2 SEC22B CWC27 ISY1 MRPL44 NEK9 NOL8 NDUFAF3 ABHD13 DDX59 OGT ALG5 EXOSC8 TEFM ZSCAN25 NHLRC3 MRPS18C PPIP5K2 POLDIP3 DTX3 FRA10AC1 KANSL1 FAM162A PTPN11 NISCH BCKDHA NKAP CDK12 LZIC INO80C SNHG12 PEX5 RCOR3 MRPL21 COQ8A ILF2 GTF3C5 CEPT1 PCID2 TMEM30A C12orf4 TRDMT1 FOXJ3 NFE2L2 HNRNPH3 NUDT5 MRPL40 CCDC97 EIF1AD COPS7B TBL1X HELQ DNAJB12 TMEM101 ECHS1 DTWD1 PSMF1 PLXDC1 MAN2C1 DDX19A INTS14 NUDT15 MIR762HG JPX NDUFAF1 TATDN3 MOCS2 WDR83 PDE6D FLNB GTF3C3 STAT6 KLHL20 GPBP1L1 HSP90AB1 CCDC137 MRPL3 NDUFA12 TCF3 ING1 MPHOSPH10 MRPL39 AURKAIP1 RHOT2 PSMD3 CWF19L1 DDX49 SF3A3 CPSF1 TSFM RERE STX18 NSA2 ABRAXAS2 MRPL58 REXO4 AGAP2 NSL1 PIGL CFAP298 DNAJC24 UBE2B SPEF2 POLR3E CCT6A RPS8 CDK5RAP1 DHX30 FCHSD2 LACTB2-AS1 DNAJC2 POLR2A COMMD2 RPL22L1 VPS52 CDC42SE1 SNHG7 C12orf43 SUPT7L CCNI VPS50 ATF1 MTR KDM5C NME1 ZNF609 ZSCAN16-AS1 TKT SUPT3H ZBTB4 FBXO4 SNUPN CDC16 MAP3K3 CUEDC2 NDUFS3 EPB41L4A-AS1 RUVBL1 UTP3 CCDC59 PROSER1 RNF10 RPL29 CFAP20 HNRNPA1 KIAA0586 SLFN5 C12orf73 CCNL1 POLG TSEN15 VPS25 BANP CCAR2 DDX1 MRPL48 RAB18 MRPL16
acute_myeloid	6	age_n	C3_TFT_GTRD	UBN1_TARGET_GENES	0.0139743	0.369424	0.38073	0.329779	1.10707	946	THBS1 ARL4A MIS18BP1 ARID4B ACAA1 MT1X MT1E PNRC1 SPG21 PHIP RPS6KA1 SAP30 LSM2 TMEM91 PSMB1 PSMA1 CNTRL TUBA1A IFT20 PRKAG2 FAAP20 POLR2K BAG1 LMO4 RALY SRSF9 CASC3 NCOA1 COMMD1 DBNL TNFAIP2 PLSCR1 ANKRD11 MRPL51 EIF2AK4 KHDRBS1 NIPSNAP2 GSN SMARCD2 MIA2 PLOD1 RARA CCDC25 TOX4 DNTTIP2 MFF GNB2 IVNS1ABP ZNFX1 SERINC3 IMPA2 RAB1B PKN2 UBB MAPK14 GBA RNF168 VPS28 PHF3 DNAJC25-GNG10 APEH CCNH ZFAND6 GPR141 SCAF11 MYL12B SND1 GADD45GIP1 WDR70 SRP54 COA6 NDUFC1 WBP2 NFE2L2 KDM2A C12orf57 FGD4 CAMTA1 RPS19BP1 SLC25A36 LSM4 RNF135 UBE2K SSB PPP2R5A CD46 WDR61 HNRNPUL1 ACAP2 TOP1 PHF21A FRG1 TDG USP8 DRG1 CYP1B1 SLC6A6 YLPM1 UBXN7 UBE2D3 SLC25A5 DDB2 RBBP6 RAPGEF2 VPS26C IKBKG UBR5 ELL HMGB2 EIF1AX SBF2 RAC1 ANAPC16 DDX24 NRM SMARCC1 TDP2 ANO6 SIL1 C14orf119 RUVBL2 DYNLL1 MPLKIP PHACTR4 CREB3L2 IGFBP7 SF3A3 SNX17 ZFAS1 VKORC1 MCTP1 RASSF1 MBOAT7 PPP1R11 QRICH1 MAN2A1 CREB5 SRSF7 CALCOCO1 CEP350 PDLIM7 PAK1 C18orf32 GABARAPL1 CDK11A HINT2 C2CD5 TOMM5 ACAD8 MBP STX10 SYMPK RB1CC1 NMT1 ATP6V0D1 PLAUR TMEM87A EEF1B2 TBCC RACK1 NDUFV2 PLEKHA3 EPC1 JAK2 ANXA11 TIMM10 NAA15 WDR37 MAD1L1 PPP1R12C HNRNPF BCAP29 CCDC9 HBP1 JAZF1 E2F2 SLC38A2 RNASE4 CAT KIAA0930 YWHAZ BRAF MRPL45 CDKN2D ABHD13 PSME2 BRWD3 BAZ2A STRAP TAF1D SECISBP2L SH2D3C G6PD ATP5PO RSL24D1 PNRC2 MAPK1IP1L HSPB11 NUP58 SCP2 KDM3A SMIM14 SERP1 UTP3 CLTC CNPPD1 ASPSCR1 IL1RAP IFT57 TOMM22 SRSF4 RAB5B CCDC82 FAS ANG MPC2 HADHB PA2G4 NSA2 FBXO38 PGAM1 GSR DEDD EMC4 SMC5 LRRC8D BRAT1 SMARCD1 YBX3 GTF2H5 TOB1 BAX DERA PRKCE GSPT1 PGP FADS1 NMRAL1 SAR1A MAPK7 ADM COPB1 GORASP2 SHC1 SLC1A5 SSBP1 CLNS1A TGS1 RETREG2 RPS6KB1 SSH2 MAPK8IP3 RAB10 RPSA TNPO1 ZC3H13 GLS STX16 TNRC18 CLIP1 ANP32E TAF11 CLASP1 TMEM30A TMEM106B CXXC5 SAR1B POLG RABEPK RSRC1 MAT2B LSM5 RSBN1 TCP1 FAM200B SLC25A25 ZNF217 STAG2 RNF20 TMX1 CAPZA1 PITPNM1 FNDC3A PMVK AP3B1 MYH9 ZBTB17 CARD8 STAT3 MITD1 ZNF266 MBD2 UBE2R2 TLR6 LZIC SCNM1 FAM174A PPIP5K2 MAP2K7 NAGA ANAPC5 SMIM26 MIR22HG LRRC58 CTNNA1 IQGAP1 YIPF3 AHCYL1 SAMD4B HECTD1 LSG1 MAN2A2 CARS2 RNF145 MGRN1 RAB27A LRRC57 CACNA2D4 TMF1 NFATC3 RICTOR CHD9 SMAD5 ZNF787 RIF1 TES FNBP4 DNAJC21 FBXL3 SNHG12 BARD1 MRPL16 DLD GPR137 SHOC2 RTN4 CHD2 RC3H2 ARPC1A DYNLRB1 NPLOC4 AGGF1 MSH3 RERE PSMA6 GAR1 UGGT1 PWWP2A ATP6V1F NANS ARGLU1 BTN3A2 GNPAT CLUH TMEM33 PPP4R1 TAB1 PRPF19 UBE2V1 DHX8 OLA1 AK2 PLAGL1 IDH1 CD82 COMMD9 CD2BP2 FAM214B CPEB4 TXNDC9 COX14 MRPS35 DTWD1 RPL36A MYO1G SS18L2 RAB6A ARID2 C6orf62 FAM53C CDK5RAP2 PSMC1 DENND4A BMF CTSS HACD2 TMEM126A ZFP36L1 KDM4C CLK4 ECPAS PIP4K2B DLST THOC5 CTR9 GLRX MNT NREP VPS13B ATG101 PTDSS1 FAM193A HINT1 TRIM5 MGME1 RPRD1B GTF3C3 AKIP1 AP1AR TLN1 FBXO46 RAB34 EIF2B5 PSMD5 MRPL18 ZNF780A YTHDF1 CAMK2D ANXA1 PLEKHF2 MVB12A MAN1A1 MYL6 ZCCHC8 BCL7B MED4 CAPZA2 MT2A ADNP CAAP1 FUBP1 SLC44A1 PHF19 PKM SKP1 BSG HPF1 ASB6 TOR4A EIF4E2 CMTR1 PSMG1 NCAPD2 DHTKD1 DDX41 RPL27
acute_myeloid	6	covid	C3_TFT_GTRD	ZNF92_TARGET_GENES	0.0139743	0.559544	0.38073	0.24634	1.21537	564	IFI27 SIGLEC1 NDUFA6 PEPD CORO1C PRKCD MT2A ATP5MC1 SEMA4A XPO1 GRK6 ZDHHC3 VAMP5 TMED10 PDLIM7 ALDH3B1 ERGIC1 PLXND1 DYSF PTPA AOAH NUCB1 NCOR2 ADAMTSL4 MAP2K3 PSMB3 TPST2 ACOT8 ARID3A SH3BP2 CAPN2 DNMT1 PRKACA PTPN1 LASP1 SLC16A3 ASAP1 NFIC BZW1 PTPRA ADAP2 ECH1 GAS7 TESC DECR1 TMED7 PPP1R7 CSRNP1 NEMF ZDHHC24 NDUFA3 GBA FURIN TFEB HACD4 PLAUR WIPF2 IQSEC1 PIM3 MTF1 ZNF24 TUBA1C PPP2R2A ALOX5 PLEKHM1 TRIM26 FERMT3 CREB5 MYO15B RNF220 GTF3C1 CTSA CYB5R3 TSSC4 TUFM RIN2 ATP5F1A HM13 POLDIP3 LIMS1 DOCK2 CCL2 SRPK1 TCEA1 HPS1 TGFBR2 MAML2 PNP OTUB1 CREBRF ZDHHC12 MIDN CCDC159 CDV3 MEGF9 HDAC1 NAIP LILRB1 RIN3 CXXC5 TYK2 SSBP3 CYTH4 PDE4A KLF11 RNASEH2B ATF7IP RPL7L1 RAB14 TRAPPC9 MAP1S SERINC5 PLD3 EHBP1L1 TMC8 DIAPH2 MRPL34 TNIP1 SH3KBP1 SHKBP1 MAP3K11 DRAM1 RILPL2 NT5C2 NAXE KSR1 GTF2F1 DPP7 PLAGL2 SLC38A10 GOLGA3 PRKRIP1 COA4 CLSTN1 LONP1 RGS19 CLMN CTDSP1 CLK3 KIAA0930 TMEM91 DNM2 TXNDC12 ABHD14B KANSL1 PLIN3 LIMK2 SLC6A6 RAD21 ANAPC5 RAB27A PRKAG2 SMARCC2 ARIH2 SIRPA BRD2 CD81 PADI2 RBM47 ICAM1 FLII ANPEP DAP3 ARHGEF10L ATP5F1D LRRC25 MFNG POLR2F RCOR3 LUCAT1 S1PR4 SLC8B1 NUCKS1 COASY CYB5B TLK1 ASXL2 COQ8B TOR1AIP2 SF3A2 CYLD TTC17 ATP13A2 EXOSC7 RBX1 DRAP1 SYMPK LFNG TMEM87A ELOVL1 PPIA GCC2 ARHGAP45 POLR3K TRAPPC3 RBMS1 SMAD3 CTSD EDEM3 PMVK STAT6 ARF1 ARHGEF1 RIPK1 FAM193B NMT1 PGK1 NDUFB10 CCDC12 MKNK2 FSCN1 TMEM120A AKT2 MAD1L1 ABR SLC15A3 RABGGTA PDLIM5 C11orf68 SLC25A20 RASGRP2 CATSPER1 DPP3 GALNT6 MYL6B NDUFB7 ARMH1 SLC25A37 BRAP RERE ACTN4 SELPLG GPBP1L1 SLC7A7 APRT RNF40 ZNF746 AKT1 DHX37 FAH SNN NFYC LRRC8D NDUFV2 CDK19 MIEF1 METTL14 LPP LMNA PPP1R14B FAM110A MAST3 EXOC7 CHCHD10 SYTL1 SIRT6 DVL3 OAS3 NLRP1 DHX16 RAC1 PUM3 SNX29 POM121 MAGED2 HMG20B INF2 TAF6L C16orf72 MARK4 PNPLA6 GORASP1 AKNA PHC2 SLC36A4 ERCC5 SEC23IP ARAF CCDC117 NUDT21 PKN1 NDST1 RHOF TMEM35B
acute_cd8	6	timen	C2_CP_KEGG	KEGG_PROPANOATE_METABOLISM	0.0139748	0.0886865	0.38073	0.555372	1.59709	20	ACAT2 LDHA ACAT1 ACACA LDHB ALDH3A2 SUCLG1 SUCLA2 ECHS1 HADHA
acute_myeloid	1	timen	C2_CP_KEGG	KEGG_ASTHMA	0.0139752	0.224393	0.38073	0.514104	1.61301	15	HLA-DMB HLA-DQB1 HLA-DQA1 HLA-DMA HLA-DPB1 HLA-DRB1 TNF
acute_cd4	12	timen	BTM_MODULES	spliceosome (M250)	0.0139767	0.0754743	0.38073	0.681542	1.72357	11	SNRPF SNRPD2 SNRPD1 SNRPG SNRPA MAGOH LSM5
acute_bcell	8	timen	C5_GO_CC	GOCC_MHC_PROTEIN_COMPLEX	0.013979	0.146343	0.38073	-0.578195	-1.66877	19	HLA-DQA2 HLA-E HLA-DRB5 HLA-A HLA-F B2M HLA-B HLA-C
acute_cd8	10	acuity_maxn	C5_GO_MF	GOMF_CELL_ADHESION_MEDIATOR_ACTIVITY	0.0139812	0.71453	0.38073	-0.626152	-1.57684	12	PPP1CA NINJ1 S100A11 ITGB1 EMB ANXA2 TMOD3 RAB10 CD47
acute_bcell	2	timen	C5_GO_MF	GOMF_TRANSLATION_INITIATION_FACTOR_ACTIVITY	0.0139816	0.238722	0.38073	0.362073	1.53407	39	EIF1B EIF1 EIF3L EIF4B EIF2S3 EIF3E EIF5 EIF3F EIF3M EIF3K EIF4E
acute_bcell	2	sex_n	C3_TFT_GTRD	KMT2D_TARGET_GENES	0.0139851	0.598619	0.38073	-0.312918	-1.39345	210	EIF2S3 CBX3 RRAS2 ZBTB20 COA1 GNG7 YBX3 SIPA1L1 CLPP ATP1A1 SYTL1 SBDS PDCL3 ESCO1 DUSP6 STK25 MACROD2 UBE2E3 ADAM28 USP22 BRWD1 RICTOR HNRNPK ZNF638 TBC1D22A SPRY1 ADAM10 IFRD1 NEAT1 UBA1 SEMA4B ILF2 SMAD3 TIA1 MDM4 NFE2L2 RPRD1A ADD3 MTA2 CD83 TRAPPC8 NSMAF EML2 HBP1 NDUFS4 MEMO1 ZNF76 ATG4C MRPL54 TRABD GHITM SRSF3 ALDH16A1 CKAP2 BRD2 CAPN1 CASP4 HNRNPD SLC44A2 S100A12 LAMTOR3
acute_myeloid	1	sex_n	BTM_MODULES	CORO1A-DEF6 network (I) (M32.2)	0.0139857	0.41706	0.38073	0.643849	1.67527	18	APEH TECR CBX4 CCDC22 UBE2M AES CLPTM1
acute_cd8	1	covid	C3_TFT_GTRD	ZNF532_TARGET_GENES	0.0139883	0.475096	0.38073	0.457399	1.40459	49	RNF187 CNPY3 BLCAP PNO1 SRD5A1 HSPA9 SUDS3 DCTN1 SNRPB PES1 AIMP1 ACO2 PREPL FARSB PHF5A BAG6 ALG2 NSUN2 CTBP2 TAF6 C19orf48
acute_cd8	3	timen	C2_CP_KEGG	KEGG_CYTOKINE_CYTOKINE_RECEPTOR_INTERACTION	0.0139883	0.353794	0.38073	-0.437066	-1.36856	82	CX3CR1 IL7R CCL4 CCL4L2 TNFSF10 IL10RB TNFSF14 CXCR6 CCR5 CCL3 TNFSF13B PLEKHO2 CXCR2 CCR1 CD27 IL18R1 TNFRSF1B CD40LG FASLG IL18RAP FAS IL10RA CD40 IL15RA PDGFRB TNFRSF1A IFNGR1
acute_cd4	8	age_n	C2_CP_KEGG	KEGG_VIRAL_MYOCARDITIS	0.0139889	0.177659	0.38073	0.410926	1.54797	31	HLA-DPA1 HLA-DPB1 HLA-DRB1 ACTG1 HLA-DRB5 EIF4G2 ITGB2 HLA-DQA1
acute_cd4	8	covid	C5_GO_MF	GOMF_HELICASE_ACTIVITY	0.01399	0.14355	0.38073	0.409115	1.51369	75	HELZ2 DDX60 HELZ DDX24 DHX29 CHD1 DDX39A EIF4A2 DDX21 DDX18 ZNFX1 DDX6 DDX23 DDX50 DDX46 SMARCA5 HELB ATRX EIF4A3 DDX60L DDX58 YTHDC2 DDX10 DDX27 DHX36 XRCC6 DDX3Y DHX9 RUVBL2 SHPRH MCM3 RECQL DDX39B ASCC3 G3BP1 BTAF1 SMARCA4 DDX52 DDX41
acute_cd8	6	acuity_maxn	BTM_MODULES	cell division - E2F transcription network (M4.8)	0.013997	0.0714329	0.38073	-0.51526	-1.56749	19	MAD2L1 H2AFX DTYMK ZWINT MCM2 RNASEH2A CASP2 RFC5
acute_cd4	8	covid	C3_TFT_GTRD	HMGA1_TARGET_GENES	0.0140007	0.228345	0.38073	0.318341	1.35324	263	IFI44L IFITM3 MRPL54 ANXA2 TMEM50A XRN1 CNOT1 GIT2 RALGAPA1 WAC DNAJB14 KLF12 NUB1 HLA-E PATJ RNF13 HERPUD1 VPS35 CD55 CFLAR SRSF5 AKAP9 MRPS35 SEC63 DAZAP1 SYNE1 GPRIN3 PNP RGS1 SLMAP DDX18 ARID4B LYZ SGK1 IL6ST MED6 BUD31 DDX46 ZDHHC20 EXOSC9 PPP1R2 LSM14A N4BP1 EPB41 SLC25A36 STRAP TNIK NFE2L2 DDX60L TPR GLS ANKRD44 ANXA5 FRYL GTF3C1 BPTF COL6A3 NFKBIZ INTS8 RIOK3 NT5C2 ANK3 NDUFB7 USP39 IREB2 MRPL48 SEC23A TSHZ2 LEF1 BSDC1 QRICH1 CYLD CAPN7 BBX MUC20-OT1 SHPRH MON2 IP6K2 THADA VBP1 SFT2D1 USP3 SNW1 STAG2 IL4R RTCA RSAD1 ZC3H7A
acute_cd4	14	age_n	C5_GO_MF	GOMF_GROWTH_FACTOR_ACTIVITY	0.0140021	0.396065	0.38073	0.644573	1.67606	12	AREG CD320 GMFG TYMP GPI MANF GRN
acute_cd4	8	covid	C3_TFT_GTRD	NFE2L1_TARGET_GENES	0.0140023	0.228345	0.38073	0.270822	1.21701	843	MT2A ERH SAMD9 NDUFA6 LMNA RHEB U2SURP CAPN2 PSMC5 ELOB SPCS2 HSP90B1 TAF9 IRAK4 DGKA XRN1 RBX1 ACO2 ZRSR2 VPS4B MALAT1 CCDC59 PSIP1 EPC1 UHMK1 CIRBP FAM133B HSPA5 SRSF11 CNBP DHX29 UBB MGST3 SNRPD1 MRPL18 PLD3 JPT1 SELENOF HTATIP2 RPL22L1 DAZAP2 CYTH1 SMC3 TANK P4HB HM13 TUBA4A TMEM87A WAC MANF ZNF331 NCL THRAP3 CCDC25 NTMT1 EXOSC5 TGS1 PTGES3 FOS HSPA9 ARRDC1 PPP2CA MYL12B SSR4 HSPE1 RAD23A NDUFC1 DNAJB9 EIF4A2 ZRANB2 RNF13 SHOC2 PPP2R3C TPD52 GPATCH4 PRDX5 CFLAR MLEC NSL1 DGCR6L RNF145 AIMP1 RSRC2 CSNK1D UBC TRMT112 ARID1B TPGS1 NR3C1 BECN1 BAG6 RNPS1 CASP6 EFTUD2 SLTM BCLAF1 ATF4 HMGB2 SREK1IP1 SQSTM1 ZNF107 PPCS PSMB6 MRPL57 ATRAID ARID4B EXOSC8 C6orf62 TMEM167A RBM4 RHOA TOX4 MED17 PSMD3 CCNL1 GFM1 SRP19 SZRD1 VDAC2 EIF2A PPP6R1 WBP1 TNRC6A PAFAH1B1 PRRC2C CSTF1 RHBDD2 PSMD11 DDX6 LSM10 DDX23 PRELID1 TIMM17B IL6ST TOM1 NUDC NDUFAF3 UPF3A BUD31 TTC17 NOL7 MEAF6 ASCC2 TRAPPC3 B3GAT3 GCC2 EWSR1 COX14 TM9SF4 PPP1R2 ANAPC11 SKP1 CLPTM1 HNRNPA1 PJA2 CWC22 CCND3 CBR1 SLC25A36 SRSF2 IDH3G VGLL4 PTMA EMC3 GADD45B DNAJB12 HECTD1 VPS29 BRD2 LGALS8 NFE2L2 TMBIM6 CNPPD1 PSMB5 PES1 MPDU1 HACD3 TM2D3 TXNDC11 SAP30BP TGOLN2 SPTY2D1 SMIM27 PSMD12 NQO2 RRN3 USP5 TPR RUNX1 MCTS1 TBK1 YTHDC2 FNBP4 RAB5B EIF3D NGRN TPM4 PDCD6 LEMD3 SNRPA1 ARL4A TMOD3 MAGOHB PGD SARAF ARL1 RPS19BP1 SNRPG PSMB7 IFRD1 RAD23B TMPO AK6 CRTC3 MBNL1 CACYBP XRCC6 USP39 ILF3 MRPS22 PDAP1 IREB2 WAC-AS1 IDI1 SMG7 TIA1 ZFAND5 CAPRIN1 COPB2 KDM5C B2M LOXL1
acute_myeloid	13	covid	C3_MIR_MIRDB	MIR487A_3P	0.0140033	1	0.38073	0.511961	1.66341	45	PLAC8 CLEC12A ZCCHC2 ANXA4 APLP2 TUT7 STYX SNX2 STXBP3 APPL1
acute_cd8	9	sex_n	C3_TFT_GTRD	ZMYM2_TARGET_GENES	0.0140044	0.793187	0.38073	0.453655	1.55021	43	MAF1 GABARAPL1 RHEB MTA2 RPS6 ADRM1 EPB41L4A-AS1 EEF1D OGA RPL6 NEMF RPS14 CMC2 MPST PPIA RPL28 CSRP1 GAMT PPP4C FBXW5 DAP3 TPM4
acute_cd8	11	covid	C3_TFT_GTRD	THRA_TARGET_GENES	0.0140107	0.452653	0.38073	-0.401575	-1.68667	44	MT-CYB MT-CO1 EEF2 MT-CO2 MT-ND2 NEAT1
acute_bcell	6	sex_n	C5_GO_CC	GOCC_PROTON_TRANSPORTING_ATP_SYNTHASE_COMPLEX	0.0140136	0.370645	0.38073	0.627088	1.64546	17	MT-ATP6 ATP5PD ATP5F1A ATP5MG ATP5F1C MT-ATP8 ATP5MC3 ATP5F1B ATP5PB
acute_cd4	6	timen	C5_GO_MF	GOMF_ANTIGEN_BINDING	0.0140141	0.272995	0.38073	-0.356651	-1.68147	39	IL7R TAP1 HLA-C HLA-A HLA-B HLA-DPB1 SLAMF1 HLA-E TRAV12-2 HLA-DPA1 HLA-DQB1
acute_myeloid	3	covid	C2_CP_KEGG	KEGG_INSULIN_SIGNALING_PATHWAY	0.0140163	0.305366	0.38073	-0.351198	-1.36779	95	PPP1CB INSR IRS2 BAD HK2 PPP1CC SOS2 PHKB PRKX KRAS SHC1 RPS6KB2 CALM2 RPS6 PRKACA RHEB PHKG2 PIK3CB EIF4EBP1 EIF4E2 PPP1CA IKBKB PDPK1 MAP2K1 PYGL HK3 FLOT2 PRKAA1 PHKA2 PRKAR1A MAPK3 RAPGEF1 PRKCI GSK3B PCK2 EIF4E PRKAG1 MTOR RAF1 FLOT1 PYGB
acute_myeloid	6	timen	C2_CP_KEGG	KEGG_ADHERENS_JUNCTION	0.0140209	0.101379	0.38073	-0.37124	-1.61506	39	PTPN6 VCL MAPK1 TGFBR2 WAS CREBBP PTPN1 CSNK2A1 ACTN4 IQGAP1 MAPK3 CTNNA1 ACTN1 EP300 FYN ACP1 PTPRJ SMAD2 WASL WASF2
acute_cd4	11	covid	proteinatlas_blood_expression_cluster	Cluster 50: Neutrophils - Cellular senescence	0.0140253	0.178823	0.38073	0.493393	1.66535	31	S100A11 DUSP1 MX2 IFITM2 ZNF24 RIPOR2
acute_bcell	2	age_n	BTM_MODULES	transcription elongation, RNA polymerase II (M234)	0.0140257	0.103439	0.38073	-0.602127	-1.57174	12	NDUFB10 POLR2I AURKAIP1 MEA1 NDUFA3 NDUFB11 POLR2L UQCRQ
acute_bcell	4	covid	C2_CP_KEGG	KEGG_B_CELL_RECEPTOR_SIGNALING_PATHWAY	0.0140257	0.133245	0.38073	0.415218	1.516	57	IFITM1 NFKBIA CD72 RELA CD19 RAF1 NRAS CD79B RAC1 DAPP1 PPP3R1 GRB2 CD22 MALT1 NFKB1 PPP3CC RAC2 JUN NFAT5 PIK3CD GSK3B VAV2 NFKBIE HRAS VAV1 NFKBIB PLCG2 IKBKG
acute_cd8	8	timen	C3_TFT_GTRD	SUPT16H_TARGET_GENES	0.0140304	0.219475	0.38073	0.276907	1.21264	779	NINJ1 PER1 NR4A2 CNBD2 ZYX STK17B BRWD1 ACTG1 ACAT2 EIF1 KBTBD2 KPNA2 SP3 ING3 SORL1 BRD1 DPP3 MPC2 BZW1 CD82 ATF4 CLK1 INTS6-AS1 ELF2 IDI1 GAPDH GET4 ATP5F1A LAMP1 VPS37B TOMM20 JOSD1 GADD45A EEF2 PPP2R2D PHF12 RUNX2 NABP2 CARNMT1 AUTS2 PAIP2 LGALS1 BBC3 SSBP4 N4BP2L1 STAM TBCD SKIL RHOC SMIM19 HNRNPA1 PCIF1 C1QBP ACOT7 FDPS USP36 IMPDH2 PAPOLA RGS10 NDUFB9 OPA1 HINT3 RRAS2 JUND GPAA1 RAB18 ZSCAN16-AS1 IDS MMADHC RPL26L1 NUDT4 CTPS1 SNHG8 KLHL18 EEF1A1 HLA-DMA TRAF7 ASB8 POLR2G THUMPD3-AS1 NFKBIB DDX39A EIF4A1 MAGED1 KLHDC2 DPP8 HNRNPA0 TRAPPC2L TLE4 ASXL1 CWC27 PLP2 RSRC2 SMG6 CLP1 GMNN CCNL1 SPNS3 RPL17 GNAI2 HNRNPUL1 RAD23B YBEY SMC3 CIRBP CCNI DAZAP2 HK1 PIGH KLHL7 ARFGAP2 CSDE1 MKNK1 ANKRD28 ZNF169 UBA1 USP3 MIR22HG TMEM19 ALDOA SAE1 KCTD20 RPS8 STN1 LAMTOR4 SUCLA2 LEF1 ZNF236 PAM SLC38A2 R3HCC1 MIR762HG CLASRP NME2 PLPP5 FBXO7 NAMPT TMEM120B RACK1 ERAP2 SOD2 RPL21 RMDN1 BOLA3 SRRT FAAP20 ZNF580 FOXN3 RPL7A BEX4 CEP95 ZNF581 RP9 ACTB RPS23 CAMTA1 ABRAXAS1 TAF10 HERC1 UGCG THOC6 WDR37 SIVA1 TM2D3 RFTN1 PPP6R2 SNHG7 MAP1LC3A ANKRD10 RPL18 CUX1 MRPL40 ADD1 PLIN3 ZNF207 TRIM59 WDR54 COMMD6 CSNK1D IP6K2 TOMM5 PANK2 COMMD3 MAP2K7 RPS17 ZFAS1 MAF1 MTA1 C15orf61 RPL27A FIG4 PQBP1 SERTAD3 PTOV1 HBP1 PSMB1 ATXN2L PLSCR3 SHARPIN PPT1 SUN2 ATP5MC2 SNF8 ARHGAP15 CASP8 KMT2E CIZ1 PDAP1 HDLBP PHB RBM39 CCL28 CTSD SGSM3 RMC1 TATDN1 MSI2 RBM22 ALG13 UBE2Q1 RPL9 COG1 UBC DDB2 RSRP1 LIAS GSK3B THOC5 RPL10 EP400 SIK3 RPL13A RHOA RPL13 RPL24 RPL6 UBE2M SSR1 CCAR2
acute_cd8	1	age_n	BTM_MODULES	TBA (M153)	0.0140306	0.179592	0.38073	0.541542	1.69806	15	PHTF2 SGTB RANBP6 RNF6 CCNC
acute_myeloid	5	timen	C2_CP_KEGG	KEGG_OTHER_GLYCAN_DEGRADATION	0.0140309	0.207162	0.38073	-0.512001	-1.66362	14	NEU1 GBA GLB1 MANBA HEXB HEXA FUCA2 FUCA1
acute_bcell	4	sex_n	proteinatlas_blood_expression_cluster	Cluster 19: B-cells - Humoral immune response	0.0140327	0.317813	0.38073	-0.396815	-1.58395	101	IGLV2-14 IGLV1-44 IGLC3 NEK6 IGHV3-7 IGKV1-9 KLK1 IGKV4-1 IGLC2 GGA2 IGHV1-2 CNFN IGKV3-15 IGKV1-16 SEMA4B KDM2B ODC1 GRAMD1C CRACR2B FCRL2 IGKV1-17 IGHG2 BTNL9 IGKV1-39 IGLL5 HRK USP45
acute_bcell	1	covid	C5_GO_CC	GOCC_ANCHORED_COMPONENT_OF_MEMBRANE	0.0140451	0.452684	0.38073	0.583302	1.52571	16	CD24 LY6E CD55 DPEP2 PRNP CD48 SVIP RAB7A NT5E
acute_bcell	7	timen	C3_TFT_GTRD	MEF2D_TARGET_GENES	0.0140545	0.226493	0.38073	0.364141	1.34185	187	NR4A2 ATF7IP2 CCNL1 EZR KLF6 CNOT1 MEF2C SQSTM1 ZCCHC7 CCDC59 FAAP20 ILF3 PNRC1 WTAP FKBP8 PTBP1 GNA13 LINC01215 GABPB1 CUL4A RPS26 ELF2 TKT JUN C12orf57 VPS29 ILF3-DT NFX1 SEC14L1 NAP1L1 SOD2 HUS1 RPS14 ZNF24 TXNDC11 HSPA9 PVT1 DAZAP1 SECISBP2 WBP2 FNBP4 CHPT1 ELOC NR4A1 RPS29 BRWD1 TRAPPC6A UBE2B RIN3 BAX CEP120 TCERG1 TBPL1 PLGRKT TMEM259 CCNI USP6NL HNRNPC ASB8 EIF2D
acute_myeloid	8	acuity_maxn	BTM_MODULES	enriched in activated dendritic cells (I) (M119)	0.0140565	0.136549	0.38073	-0.602758	-1.55809	11	ATP1B1 CD83 IL4I1 RIN2 CD86 PRKCD PLXDC2
acute_cd4	4	sex_n	C5_GO_MF	GOMF_PROTEIN_FOLDING_CHAPERONE	0.0140569	0.605246	0.38073	0.568619	1.85323	29	CCT4 HSPB1 DNAJB6 HSPA5 CALR CCDC47 CCT5 HSP90AA1 TOR1A HSP90AB1 CCT8
acute_cd4	11	timen	C5_GO_MF	GOMF_CALCIUM_ION_BINDING	0.0140602	0.188597	0.38073	-0.385425	-1.45019	102	PRF1 S100A11 PLSCR1 S100A8 S100A9 ANXA5 AOAH PDCD6 ADGRE5 CALM2 SRI NDUFAB1 SELL MICU2 S100A12 MYL12A VCAN MAN1A2 ADAM8 CLSTN3 PEF1 STIM1 AIF1 RHOT2 RASGRP1 EHD1
acute_cd8	11	age_n	C5_GO_MF	GOMF_SIGNALING_RECEPTOR_BINDING	0.0140608	0.468012	0.38073	-0.287132	-1.30616	355	TRDC CD3E IGFBP4 UTS2 FES TRBC2 BTN3A2 FYB1 ICAM2 ITGAX LTB TNFSF10 SRI XCL2 PDCD6IP ACTN4 TSPAN4 DNAJA1 S1PR1 FLOT1 PTPN11 PLSCR1 BID GABARAPL1 VPS35 ARHGEF1 CPNE3 POMC NAMPT BTN3A3 HSP90AB1 CD244 CD226 CASP8AP2 ATP5F1B VCP GATA3 SEC14L1 SCP2 MFGE8 PDCL3 PILRB TYROBP ENSA CRTAM BTN2A1 MSN SLC39A1 DBI SNX6 ATP5F1A PPP2CA PTPA FGR TYK2 ISG15 BAG6 RASA1 IRAK4 PTPRC CDC42 ENG HCST PARK7 FEM1B BCAP31 CRKL SNW1 DOCK2 PYCARD USP4 GLG1 STAP1 XCL1 ARF4 ZPR1 STRAP IL16 GMFG GMFB GUSB TAPBP P2RX4 ANXA1 TUBB HMGB2 CLEC11A PHIP TIMM50 KLRK1 TYMP RABEP1 HMGA1 KLRD1 RALA
acute_cd4	10	acuity_maxn	C2_CP_KEGG	KEGG_JAK_STAT_SIGNALING_PATHWAY	0.0140628	0.260295	0.38073	0.354372	1.60947	33	SOCS3 CISH SOCS2 STAT3 PIM1 PTPN6 MYC IFNAR1 CCND3 IFNGR1
acute_myeloid	6	acuity_maxn	C2_CP_KEGG	KEGG_TGF_BETA_SIGNALING_PATHWAY	0.0140634	0.0926183	0.38073	0.515774	1.59478	36	THBS1 ID1 ID2 MYC CREBBP E2F4 PPP2CA RBL2 ROCK2 SMAD2 SMAD1 MAPK3 EP300 PPP2CB RHOA SMURF1 ZFYVE16
acute_cd8	12	age_n	C3_MIR_MIRDB	MIR4667_5P	0.0140644	0.756799	0.38073	-0.648942	-1.81553	12	CCSER2 UBXN4 MLLT6 FOXN3 RANBP1 PPP1CA SPN AAK1 KDELR1 ATF6B
acute_cd4	4	age_n	C3_TFT_GTRD	ZNF354B_TARGET_GENES	0.0140649	0.84926	0.38073	0.31497	1.41844	87	BAX ATP6V1G1 POLDIP2 DPP7 ATG14 SUPV3L1 DNAJC8 PEPD RHNO1 FNDC3A TRMT1 C5orf51 ZNF292 TMEM199 MFF RETREG2 ATP6V0C TMC6 TMEM258 CTSA CSTB UBE4B SLC25A12
acute_cd4	9	sex_n	C3_TFT_GTRD	HMGA1_TARGET_GENES	0.0140689	0.672182	0.38073	-0.37058	-1.23423	332	GSTP1 JAK1 NFKBIZ PPP2R5C ANAPC5 KDM5A MRPS30 CCDC66 INPP5D RGS1 CCPG1 CDK17 NFE2L2 NFATC3 CLEC2D WDR7 CLEC2B ARID4B RIOK3 FYTTD1 WAC SYTL1 NT5DC1 USP34 LYST IL6ST IFI44L FOXJ3 DNAJC2 ZEB2 HDDC2 SGK1 SPIDR MICU2 MIA2 NFAT5 STAG2 NDUFB7 ACIN1 ATF7IP2 THOC2 NOTCH2 ATM PAIP1 RFTN1 IP6K2 ABT1 CS N4BP2L2 STAT1 STIM2 NFATC1 CPD UBR1 SPTAN1 SCAF11 MTPN PRPF39 N4BP1 ZDHHC20 LEF1 VIRMA STRAP LPIN2 SEC63 ZNF592 ARHGAP15 ZNF638 COG3 RTN4 PPP1R2 HLA-E PIGF ASAH1 RTCA CTPS1 DDX5 SMCHD1 KIAA1109 NCOR1 BORCS7 CYLD BUD31 IREB2 ATP1B3 ZNF84 MALT1 ATP9B PIBF1 COPS3 ADD3 SIPA1L1 TMEM50A KLF12 LYZ INO80 OSGEP ZFAND3 DAZAP1 BBX USP14 DDX46 KIDINS220 HNRNPLL ICOS SPTLC1 USP3
acute_myeloid	all	timen	C3_TFT_GTRD	CIC_TARGET_GENES	0.0140689	0.221156	0.38073	-0.334753	-1.31563	323	OAS3 PLAC8 LRRC61 IDH1 ERLIN1 ACTA2 BRD8 PEX11A GOPC COA6 CARD8-AS1 MAT2B TAF7 STIP1 NOL8 MRPS22 MAGOHB SMCHD1 MRPL42 AASDH SRP54 FBXO38 PAFAH2 LINC02068 DTWD1 STAMBPL1 RPAP1 TINF2 SCRN3 COPS5 NDUFB3 FASTKD1 VPS33A HAVCR2 MPZL3 TEFM TACO1 ANKRD17 MED7 PSMA3 ING4 LMAN2 ORMDL2 WDR5B BUB3 EGR1 SEC24D MRPL13 PHF14 LARP4 ANAPC10 UQCC1 MMACHC KAT14 HMG20A LINS1 KAZALD1 ICE2 TMOD3 INTS2 FBXL19 CLCN3 CDKL3 INTS9 GOLPH3 EMG1 PFDN6 TTI2 ZNF79 RBM23 PEX11G SLU7 ZFYVE1 RANBP3 APC SUGT1 PPIB NOP16 ATF7IP NUDCD3 NADK2 YARS2 GON4L CDK8 ZNF770 POP4 NPRL2 SYT11 NBPF1 TP53 VCPIP1 CAGE1 FER PTGES3 POLR2A RFC2 MYO1E AAAS COQ7 RAB11A TXNL4B TIMELESS FAM126B TUFT1 PDCD6IP SART3 KNTC1 CCT2 TNPO3 C2CD2L HNRNPA2B1 FAM227B DPAGT1 SETD5 MLH1 CCDC91
acute_bcell	2	covid	C5_GO_MF	GOMF_UBIQUITIN_BINDING	0.0140704	0.185405	0.38073	0.386617	1.58831	51	UBE2L6 CXCR4 UBXN7 RAD23B TNFAIP3 SQSTM1 RAD23A ASCC2 MDM2 TSG101 ADRM1 OTUB1 WDR48 PLAA CKS1B
acute_cd8	11	covid	C5_GO_CC	GOCC_PHAGOCYTIC_VESICLE_MEMBRANE	0.0140796	0.166944	0.38073	0.500666	1.58702	41	CALR HVCN1 TCIRG1 RAB8A ATP6V0D1 HLA-A RAB5A PIKFYVE LAMP2 VAMP8 TAP1 RAB10 RAB7A TAPBP
acute_cd8	12	age_n	C3_MIR_MIRDB	MIR5582_5P	0.0140796	0.756799	0.38073	-0.39208	-1.52596	40	ITGB1 YWHAZ SEC11A RAP1A HSD17B10 RHOG TNRC6B TPST2 DNAJC1 ATP1A1 PDCD6 G3BP1 KIF2A FAM133B SCAF11 FAM177A1
acute_cd8	2	age_n	BTM_MODULES	TBA (M32.6)	0.0140799	0.154879	0.38073	-0.591993	-1.74754	13	CPNE1 DNM2 PSMD3 AP2M1 HGS
acute_cd8	9	covid	C5_GO_MF	GOMF_DNA_HELICASE_ACTIVITY	0.0140834	0.280746	0.38073	0.531833	1.53967	26	DHX36 G3BP1 ASCC3 SETX CHD1 MCM3 RUVBL2 CHD2 CHTF8 RUVBL1 HELB DHX9 CHD3
acute_cd8	12	acuity_maxn	C5_GO_MF	GOMF_CARBOHYDRATE_BINDING	0.0140864	0.460671	0.38073	0.409381	1.64368	24	CD69 KLRB1 LMAN2 CANX KLRF1 GPI SELL
acute_cd4	7	acuity_maxn	BTM_MODULES	enriched in monocytes (IV) (M118.0)	0.0140875	0.361578	0.38073	-0.649087	-1.5903	11	CTSS LGALS3 MYO1F LYZ SAMHD1 TNFRSF1B
acute_cd8	10	timen	C5_GO_MF	GOMF_G_PROTEIN_COUPLED_RECEPTOR_BINDING	0.0140897	0.126238	0.38073	-0.512168	-1.55359	36	STAT1 CCL4 HSPA8 SLC9A3R1 FYN PSMC5 PDCD6IP CNIH4 PHB USP33 VPS35 JAK1 FLNA USP4
acute_bcell	3	acuity_maxn	HALLMARK	HALLMARK_INFLAMMATORY_RESPONSE	0.0140967	0.158588	0.38073	0.370627	1.49828	44	KLF6 CD69 IL4R RHOG CCL5 CD55 EIF2AK2 NFKBIA RIPK2 BST2 ABI1 CD48 PDE4B MYC
acute_bcell	11	timen	C5_GO_MF	GOMF_PROTEIN_KINASE_ACTIVITY	0.014097	0.502281	0.38073	0.345258	1.39745	160	MAP3K8 RIOK3 AKAP13 PIM3 RIPK2 MAP2K3 CLK1 NUAK2 PRKCB PRPF4B CAMK2D GRK2 RASSF2 SYK PIKFYVE MAP4K2 EIF2AK1 SRPK2 PIM2 STK24 STK17B CDK11B CDKN1A TGFBR2 RIOK1 SMG1 STK10 PIM1 HCK CSNK2B NME2 MARK3 TBK1 SQSTM1 PRKX LATS1 PKN2 PAK2 STK16 TRIB2 CSNK1G2 PRKD3 GSK3B ARAF GAK PXK JAK1 CSNK1G3 PHKG2 FASTK MKNK2 CCL5 STK25 ATR AKT2 CIITA STRADB MAP2K2 RPS6KB2 ATM RPS6KA5 FES UHMK1 CDK11A CDK12 RAF1 TRIM28 ROCK1 EIF2AK4 PDK2 MAP2K1 TWF1
acute_bcell	3	age_n	C3_MIR_MIRDB	MIR5001_3P	0.0140977	0.998538	0.38073	0.423673	1.64474	37	USP34 AIMP1 BPTF ATRX MACF1 TAF7 TIA1 UQCR10 SUMF2 LPP
acute_cd8	5	age_n	C3_TFT_GTRD	ELF2_TARGET_GENES	0.0141011	0.496775	0.38073	-0.248114	-1.22165	1040	WDR45 ESYT1 CDC123 ANAPC5 PSMF1 PIGT CDK10 RPIA BLOC1S1 SCP2 MAPKAPK5-AS1 SEC11A TMEM59 TMEM183A IKBKB NR3C1 TMEM94 PPP3R1 MCM3AP YJU2 PRPF4B NELFE CDC40 UBE3B TM2D1 CHMP4A ARL16 SS18 UTP3 TAP2 CEP192 KHDC4 VPS53 HSPH1 ZNF44 MCRS1 EIF5A BZW1 NOP10 GGA3 GTPBP4 EIPR1 AIP SUPT4H1 FIG4 ELL GBA ZKSCAN1 MRPL44 TRAPPC10 NHP2 DNM2 MYL12B PPCS SNX5 LYRM2 ARFIP1 ELAC2 GPATCH2 AP5Z1 DDX39A RPAP1 SDHAF2 MON1B BRMS1 RFXANK XRCC5 NUDT18 SNRPD3 SREBF2 CHMP4B MAP3K7 ING4 ATP5PF HEMK1 TXNDC17 DPP9 ZNF791 GUCD1 TTC14 LRRC8A CDC42SE1 EIF6 RUVBL1 SNRNP35 ZNF302 ANKRD17 MRPL46 TMEM230 HGS CHCHD2 TRMT6 MIEN1 DDX18 PGGT1B COX8A STYXL1 TBC1D22A BSCL2 CLK3 DERL1 ANKRD11 UBQLN1 PIGB GTF3C2 SIRT7 VPS39 RBBP4 BAZ2A USP11 TCTA MRPS18A FBRS AP3D1 SF3B2 RPL13A PLA2G6 FDFT1 MRE11 ENO1 RPL23 RAD50 ELF1 PPP2R5E NVL LENG1 STAM2 SDF2 BABAM1 PAIP2 COX7A2 POLR2F DDX23 PCM1 MRPL10 SNX1 ZMAT2 ACLY PIGO SLC38A10 CYBC1 VCPIP1 ZDHHC12 PSMA6 WDR83OS SP100 NBR1 CCDC137 OS9 RPL22 TAF11 ZBTB17 PSME3 COQ9 C19orf25 NDUFA13 APTX DPM3 USE1 POLR1A DPAGT1 C4orf33 SMG7 TGOLN2 TM2D2 ARID4A SHKBP1 DNTTIP1 SUGT1 NKAPD1 ANKRD13A UMAD1 SNRPB2 HPS1 GTF2H1 TMEM184C CCDC97 CCT5 KLHDC4 DDX28 CTR9 POLR2B FKBP1A SSBP1 GPATCH4 COPG1 COA3 MRPS11 HMOX2 GATAD1 LRRC41 TBC1D17 UBE4A MRPL54 SFT2D1 C9orf72 SIL1 MED15 GTF2A1 DGUOK EIF3H PSMA3-AS1 C6orf62 EXOC2 ACTR6 NCBP2 STK10 RTF2 RNF25 DCLRE1C DDX49 RAB5C PTRH1 MAU2 PFDN6 UBB ZFPL1 PPIE CHMP1A PHKG2 TMED2 ADSL TRAPPC6A HMGB1 MOB1A ITPA RAB27A NOSIP MLEC CSNK1A1 CHP1 UFD1 CDK12 CYB561D2 TBCK THAP11 SMARCC2 MCTS1 CWC22 DPH3 POP5 LAPTM4A SLC39A9 PPP6R1 DNAJC7 CPNE1 GATC SART1 E2F4 FBXW7 FBXO38 SYS1 APMAP HSPBP1 ZSCAN25 RPS14 GABPB2 CCNI ZNF524 PRR13 NCAPD2 TXNDC12 AATF COMMD5 UQCRH CLPTM1L RABEP2 FAM117A DPM1 TMX2 CCDC28A PTBP1 HMGB2 SCNM1 MRPS31 VPS52 MFN1 IQCB1 DENR EMC7 RRP15 BBIP1 AP2B1 TRIP11 NPRL2 TBRG4 ACBD5 DNAJA3 BCL2L1 SPAG7 TSC22D4 C1D ZNF490 PPP1R11 TMEM9B GSK3A PDE12
acute_myeloid	11	covid	C3_TFT_GTRD	RFX7_TARGET_GENES	0.0141011	0.28779	0.38073	0.341717	1.3068	358	NT5C3A ZNFX1 EIF2S1 MRPL2 SDF2 AP1G1 ODR4 PSMD14 TRIP4 TFPT CNOT2 MEF2A CDC42SE1 GABPB1 GTF3C6 COQ10B MDH1 ZNF24 TMEM87A MT1X PPIB CBLL1 IL4I1 PRMT3 ATXN2L YEATS4 CCDC12 CLPTM1 PIGB COX10 KIF3B DDA1 TRUB2 WDR77 CYB5A CHMP2B SNRPA1 TBRG4 ATP6V1D POLR2F KPTN GALM SZRD1 RAPGEF6 ZDHHC6 SLBP THOC1 NPRL2 MPHOSPH10 MLH1 ZDHHC5 DNAJA3 BAZ1B ZBTB40 GMNN SMG7 USP37 ATF5 COPS2 YAF2 SPCS3 NEMF LRR1 CGGBP1 POP7 PCIF1 PUS7L CTDSPL2 SPOP TXNDC17 RSRC2 BLOC1S2 EBLN3P NUBP1 SPPL2A FAHD1 BCCIP CYB561D2 SERF2 IP6K2 ANXA2R MRS2 VPS52 CXXC1 SLTM USP30 SNX2 GABPB1-AS1 TBK1 ZNF770 RBM12B PSME3 RAB33B KIAA1958 HAGH CNOT9 INTS12 RPA3 LAPTM4A SKAP2 PEF1 FBXO33 ARMC8 U2AF2 BECN1 GDAP1 DOHH SCARB1 WDPCP SENP1 NUP62 VPS41 FAM126B ELOC ADGRL1 DCTN5 ZNF557 CFDP1 MCEE NFKB2 C3orf38 VTI1A PCGF1 CNOT1 LARS2 TIMM22 PWP1 SON TXNRD1 SGF29 ZNF561 XRCC5 M6PR KCTD9 MRPL13 NAB2 RARA PAIP2 THUMPD3-AS1 GANC TMEM70 NPAT LARP4 SHC1 POC5 BBS2 UCHL5 SLC25A12 FEM1A CCDC59 CAND1 TRMO SETD7 MSH2 BRPF1 NDUFB3
acute_cd4	6	sex_n	BTM_MODULES	T cell surface signature (S0)	0.014103	0.295248	0.38073	-0.568755	-1.51789	22	GPR171 CLEC2D ITM2A ICOS MAL CD320 FLT3LG
acute_bcell	10	acuity_maxn	C2_CP_KEGG	KEGG_GRAFT_VERSUS_HOST_DISEASE	0.0141067	0.123705	0.38073	0.56493	1.64701	19	HLA-DQA2 CD86 HLA-C FAS HLA-DRB5 HLA-DPB1 HLA-E HLA-DMA HLA-DPA1 HLA-B
acute_cd8	11	covid	C5_GO_MF	GOMF_ZINC_ION_BINDING	0.0141067	0.171183	0.38073	0.337261	1.36367	267	XAF1 PLSCR1 TRIM22 TNFSF10 CALR DDX58 S100B MT2A UTRN KDM2A RC3H1 ZMAT4 PML ZNFX1 USP33 TRIM38 TRIM14 UBR2 DUSP12 MDM4 ZNF92 DBF4 CNBP PHF5A RBX1 ZMYM2 TRIM4 CHD4 TIMM9 TRAF5 ZCCHC2 RXRB NBR1 PIKFYVE ZFAND6 ZFAND3 PIAS1 ARIH2 CHORDC1 USP16 ZMAT2 ZNF622 UBA5 ZFAND2B BLVRA HLTF USP3 S100A12 CDIP1 SAMHD1 PRIMPOL SPG7 GATA3 RBM4 ZNF22 TIMM10 SREK1IP1 EP300 APOBEC3G KDM5B TRIM5 CBLB NR1H2 CSRP1 ERAP2 MT1X P2RX4 CPD KAT7 ANAPC11 GLO1 AKAP8 UBR1 RNF5 RNF145 SF1 POLR2K TRIM21 S100A8 USP20 LNPEP ARHGEF2 MORC3 ZCRB1 TRIM52 ZFR SHMT2 ARIH1 IKZF5 ZPR1 WDFY1 EEA1 POLR3K SEC24C TUT7 TCEA1 SNRPC ZNF276 SIRT6 APEX2 RNF4 MT1F LTA4H HERC2 ZNF330 PRDM2 L3MBTL2 ZEB1 KAT6A ERAP1 PHC3 USP22
acute_cd8	10	sex_n	C5_GO_CC	GOCC_CYTOSOLIC_SMALL_RIBOSOMAL_SUBUNIT	0.0141115	0.658421	0.38073	0.669369	2.36282	38	RPS4Y1 MRPS11 RPS9
acute_cd8	4	sex_n	C3_TFT_GTRD	ZNF486_TARGET_GENES	0.0141124	0.166006	0.38073	-0.442498	-1.41874	85	RAB3GAP1 PSMD11 CCAR1 RIC1 SNRNP27 CHURC1 COPA CPD PTP4A1 NUP160 SDCBP DNAJC13 CEP164 DCTN4 ZNF410 CNOT4 TOP3B SAT1 UBR5 ERCC6L2 GSTO1 GOSR2 ADIPOR1 ARL15 STK10 KLHL26 MTHFD2L POLI LTBP4 TLK1 TXK RABGAP1L
acute_cd4	all	timen	C2_CP_KEGG	KEGG_RNA_DEGRADATION	0.0141154	0.170393	0.38073	-0.468626	-1.51722	56	PNPT1 PAPOLG EXOSC5 EXOSC3 EXOSC1 CNOT3 EXOSC4 HSPD1 DCPS CNOT6 EXOSC8 TTC37 EDC3 CNOT4 EDC4 LSM2 DCP1B LSM6 EXOSC10 ENO2 EXOSC2 XRN1 WDR61 MPHOSPH6
acute_cd8	12	covid	proteinatlas_blood_expression_cluster	Cluster 20: T-cells - T-cell receptor	0.0141157	0.0893997	0.38073	0.520753	1.60671	31	MT2A CD3G CD3D CD3E LDHB CLEC2D LCK ITM2A HMOX2
acute_cd8	1	age_n	C5_GO_MF	GOMF_LYS48_SPECIFIC_DEUBIQUITINASE_ACTIVITY	0.0141159	0.620085	0.38073	-0.657968	-1.58274	11	USP19 MINDY3 USP7 USP9X MINDY2 OTUD7B
acute_cd4	4	acuity_maxn	C3_TFT_GTRD	ZNF586_TARGET_GENES	0.0141172	0.988485	0.38073	0.641162	1.72936	10	MVP MRPL44 CPD FKBP5
acute_cd4	3	acuity_maxn	C5_GO_MF	GOMF_LAMIN_BINDING	0.0141186	0.533344	0.38073	-0.617577	-1.52663	12	TMPO BNIP3L SYNE1 AKAP8L SUN2 IFI27 SUN1 TOR1AIP1
acute_myeloid	8	age_n	C5_GO_CC	GOCC_MHC_PROTEIN_COMPLEX	0.0141231	0.299591	0.38073	-0.387688	-1.65006	21	HLA-DQA2 HLA-DRB5 HLA-DQB2
acute_bcell	all	covid	proteinatlas_blood_expression_cluster	Cluster 5: Granulocytes - Unknown function	0.0141238	0.0900389	0.38073	0.350982	1.20941	235	OASL DHX58 FNDC3B ZBP1 ARID5A COX19 SRGN ZNF611 TMEM222 UBAP1 NUP50 NFKB2 TOR1B PCYT1A AHCTF1 LENG1 BRAP DAPP1 SPATA2 CERS4 TBCC ARL5B NINJ1 PIAS1 KCTD13 NARF GTF2B TAP1 HNRNPH2 HTATIP2 SPRYD3 ADIPOR1 ZNF143 MFSD14A JPT1 SDF2 PHF5A CSNK1G1 TMEM167B EGLN2 ZER1 NRDC STARD3 PCIF1 MSRB1 WBP2 SRSF4 BBIP1 OSER1 IFRD1 MED28 SP110 ZDHHC5 PARP16 CLK4 NDEL1 C1orf52 CCDC71L PRKRIP1 NUDT16L1 C18orf32 TMEM120A HLA-G THAP6 MTMR3 NT5C2 TRIM13 ARID3B ZYG11B MBD1 PRKD2 C11orf54 CLK3 JDP2 BIN3 GLIPR2 ADAM8 YIPF6 RAB1B SPOPL WIPF1 ARHGAP25 LYPLA2 GMEB1 PTAR1 LIN37 HBP1 RIT1 CDC123 GID8 SUPT20H WDR20 EMC2 MFSD8 VPS37B NSFL1C COQ10B PUM2 AREL1 PAK2 FXR2 ATG12 PDK3 AKIRIN1 LIMK2 SP100 MED11 FAM217B TMEM71 GDI1 MPPE1 CHST11 TALDO1 CEACAM21 RGS14 TUBA4A ISY1 MLF2 TAGAP UBOX5 HLA-E RNPEPL1 SORL1
acute_bcell	10	timen	C7_VAX	HARALAMBIEVA_PBMC_M_M_R_II_AGE_11_22YO_VACCINATED_VS_UNVACCINATED_7YR_UP	0.0141238	0.0429042	0.38073	-0.320248	-1.2609	196	IFIT3 IFI44L IRF7 IFIT2 CPNE5 EPSTI1 OAS1 DAPP1 OAS3 LGALS9 AIM2 MX2 XAF1 CASP1 DDX60L BST2 IFI35 TNFSF10 IFIT1 TAP1 IRF2 NMI IFI27 FGD2 TRADD DDX58 MT2A IFITM2 CLECL1 DUSP1 OAS2 SP100 IFI44 APOBEC3G STAT1 HERC5 SAMD9L SAMD9 PPM1K TRIM69 RSAD2 CASP4 ODF2L NADK TRIM22 HERC6 OPTN CMPK2 PARP14 RHBDF2 OASL TRIM38 MZB1 ISG15 JUP CHST12 LYSMD2 LAP3 SMAGP TRIM21 PSMB9 TRIM5 NCOA7 PARP9 USP18 CBWD2 SNX10 DTX3L ARID5A BAZ1A SLC2A6 SP140 ZBTB32 HLA-DOB PML TRAFD1 UBE2L6 MX1 ISG20 MRPL44 CBR1 MACROD2 C1GALT1 DRAP1 PAX5 IRF1 NUB1 SCLT1 FBXO6 NCF1 CD72 HDAC9 NBN PLSCR1 GBP1
acute_cd4	4	covid	C5_GO_CC	GOCC_VESICLE_LUMEN	0.0141238	0.266425	0.38073	0.339847	1.30424	150	PSMD7 VTI1B CTSA MAGED2 ARPC5 TUBB DPP7 TEX264 PTPN6 DDX3X HSP90AA1 LGALS3BP XRCC5 ERP44 SDCBP ILF2 ANXA2 ADA S100A9 IST1 C1orf35 CAP1 XRCC6 RNASET2 S100A11 PSMD12 CSTB PSMD6 ACTR10 ARMC8 ARHGAP45 DYNLT1 DOCK2 PSMB1 SRGN HEXB TUBB4B LYZ PLAC8 TIMP1 ARSA GYG1 IMPDH2 PYCARD IMPDH1 PSMD13 DNAJC3 COMMD9 BIN2 PSMD2 SERPINB1 ACTN4 VCP PGAM1 PPIA GSDMD S100A8 PSMD1 GSTP1 OLA1
acute_cd4	6	timen	C3_TFT_GTRD	SETD1A_TARGET_GENES	0.0141238	0.157591	0.38073	0.329408	1.14668	752	ZNF331 POLR2I FAM177A1 HSPA9 SF1 CCDC59 DDA1 RSL24D1 EIF2S3 CCDC12 STRAP PFDN4 TMEM256 RPL17 NOP58 BNIP1 LSM5 RPL27 EPB41L4A-AS1 ANXA2R SNRPF FOXJ3 RPL3 TMED10 HADHA VAMP3 MED30 SF3B6 RPL27A MCL1 OXNAD1 RPS10 TBCB SNRPA1 UBE2B RALGAPA1 FAM32A C1D UBR2 RANBP1 RPL22L1 EIF3F FAM133B POLR2M RBM25 PHB2 TOMM22 NUCKS1 MED9 MRFAP1 PNN USP15 NUP133 UXT MZT2B MRPS30 TIPRL TSN EMC7 TERF2IP YTHDC1 NDUFAF8 TGIF1 SUPT5H KRR1 METTL9 NECAP1 ITGAE BNIP2 UQCRC2 PSMD7 MRPS15 MFSD14A SFSWAP RPL21 TCERG1 CAMTA1 VDAC2 STARD7 CNOT2 RPS27A RABGGTB SNRPB RPIA RPS16 HMGXB4 RBM8A GPR108 LMBR1 CDK13 SRSF3 MORF4L1 OGFOD3 CHCHD5 RPS18 TCEA1 BLOC1S6 SECISBP2 SRSF10 UBXN1 EEF1B2 MRPL28 DERL2 EED SNRNP27 KIAA1143 DNAJC30 RPLP2 MRPL22 ECD ZFPL1 DCP1A BUD23 COX7A2 SNRPA DEDD TSR2 MAPKAPK5-AS1 RNASEH1 THUMPD1 RPS8 RLF ATR C11orf58 CHCHD2 LAMP1 GMFB CHMP4B RABAC1 U2SURP CCT4 NDUFS6 ATG13 PLAA CNOT7 HPS4 DNAJC7 VCPKMT PITHD1 ZNF350 POLE3 VRK1 ATG5 ZNF267 PBRM1 ERCC5 CAST RPS3 SNRPC ESF1 UBC DNM2 TIMM22 ABHD13 RWDD1 BAZ2A ABT1 HELZ SREK1IP1 SLC25A3 PCBP2 OPA1 PATL1 NAA15 TUFM EIF1AD ATP5PF MLST8 TXNL1 BAX POMP RPL26 DNAJC19 YTHDF2 SRP72 MMADHC VCPIP1 DTD1 PPP2R5C WDR75 ITFG2 TRIP11 FARS2 RPS15A NUDCD3 UBE2I AURKAIP1 EIF4A1 RPL18 PI4KB DDX19A XPNPEP3 GNL3 SUPV3L1 RMC1 LINC01089 CCAR1 TMEM167B ANAPC5 ZNF451 COIL MRPL44 TMEM14B MED15 INTS12 C18orf21 ARL8B CCT8 PHIP SELENOF MRPL2 MTCH1 MICB PLD3 YME1L1 SNRPB2 AP5M1 LETMD1 SRFBP1 MAPKAPK3 NDUFC1 BAG5 CS PSMA3 RANBP6 ARHGEF7 ENY2 TMEM41B LAMTOR5 SLC35B1 GPBP1L1 NRAS SUPT4H1 MED27 TMEM160 WDR70 SCAF4 GAR1 MAF1 ATP5F1A NSRP1 NDUFS4 CYB5R4 SAP30BP BUD31 DPH3 ZMYM2 NSA2 RPL7 RPL22 TOX4 ARL5A BLOC1S1 SPAG9 RPL29 ANGEL2 WDR43 RPL37 ALG5 URM1 RTF1 DCTN6 PNO1 PCBP1 C19orf48 BSDC1 TMEM167A SP2 SURF2 IST1 ZFP36L1 TACO1 EXOSC8 ZCCHC7 NUP54 COG5 AP1G1 TYW3 TRIR RPS28 RPS13 NOC2L GOLGA3 TNPO1 PRKRIP1 GGA1 PPP4R3A FBXW7 SPTLC1 SSR1 RPS12 CSTF1 DDX50 CUL2 USP16 LRPPRC DAP3 PSMC3 PPIL4 CWF19L1 CCNT2 ELOB
acute_cd8	10	acuity_maxn	C5_GO_MF	GOMF_MRNA_3_UTR_BINDING	0.0141238	0.71453	0.38073	-0.4749	-1.42557	41	HNRNPD FUS CIRBP RSL1D1 DAZAP1 DHX36 DDX5 ZFP36L1 HNRNPA2B1 RC3H1 CELF1 SECISBP2L ZC3H12A CCT5 SECISBP2 ZFP36 RNPS1 NUDT21 PUM2
acute_cd8	1	timen	C5_GO_MF	GOMF_TRANSCRIPTION_COACTIVATOR_ACTIVITY	0.0141238	0.276119	0.38073	-0.384353	-1.23667	209	HELZ2 TRIM22 TRIM38 TRIM21 ACTL6A TRIM5 TRIM28 ING4 TRIM14 COPS5 RUVBL1 TRIM27 THRAP3 MED7 BRD8 XPC CTBP2 TDRD3 DAXX MED16 RIPK3 WBP2 KAT8 TRIM52 NPAT LPIN2 SMARCA4 PRPF6 CCAR2 SS18 DRAP1 ARID5B MED20 TRIP4 NCOA2 MED13 PRMT2 WDR77 TAF6 TRIM25 DDX17 SETD3 RBM14 MED12 MED27 RNF14 ARRB1 KAT2A CCAR1 BRD4 TAF12 MYCBP SMARCB1 SRA1 PCBD1 AIP FUS MTA2 NCOA1 USP21 SMARCC2 NCOA7 KDM5A APEX1 UBE3A TADA1 KMT2C ETS1 JADE1 NCOA6 CTNNB1 NCOA3 SRCAP ARID1A CNOT9 RNF20 BRD7 TSG101 KMT2D
acute_cd8	5	timen	C3_TFT_GTRD	ATF5_TARGET_GENES	0.0141238	0.499832	0.38073	-0.358042	-1.25061	270	BST2 STAT1 SP110 BISPR PRR5L TRIM5 AHSA1 TMEM260 MED16 PCNX4 HAVCR2 SLC3A2 LNPEP CEP350 SPATS2L ZNF638 HSPH1 EIF2S1 UGP2 ANKRD17 NT5C3A SETD5 SLC4A1AP AP3S2 RBM23 METTL5 RPL7L1 CPSF2 ITK CCT5 HERC4 NUDCD3 ACYP2 DYNC1I2 TMEM94 SMAGP ACTR3 MTHFS GOSR1 ITFG1 TAF12 MRPL20 PDIA4 PPP4R3B SRBD1 DNAJB12 FNDC3B MARF1 AKAP9 PRDM1 UBLCP1 RHOT1 TAF6 SUGT1 CLASP1 USP8 RANGAP1 ABHD16A HIF1AN KDM3A MFAP1 ECPAS USP32 RPA3 DPY30 R3HDM1 EFCAB14 NUP93 GMEB1 FEZ2 ANAPC7 MRPL51 NSRP1 LRRC41 AK2 NCAPD2 NOP10 YJU2 PTCD3 PAXIP1-AS2 MRPL15 CRYBG1 CCDC28A EIF4A2 CEP120 MRPL18 STRIP1 SBNO1 VRK3 CNPY4 MICU1 ATP6V1D UBE2B TADA3 ZBTB37 DYM SINHCAF NMT1 DCAKD WIPF2 HNRNPUL2 POC1B ARL14EP TGFBR2 EPS15 HSPD1 ACAP2 ZBED5 MALSU1 PRKCI NDE1 CDKN1B FBXO38 LSG1 ARID1A ANKRD11 COQ5 SMARCAD1
acute_cd8	9	age_n	C3_TFT_GTRD	KMT2D_TARGET_GENES	0.0141238	0.879393	0.38073	-0.376844	-1.28622	184	TNFAIP3 YTHDF2 SEM1 SBDS PDCL3 CCM2 TMBIM1 NDUFS7 ATP1A1 DDX60 LTA4H KMT2A HNRNPK PGK1 MYH9 MRPL54 CYB5R1 DBI DHRS3 ATXN10 RPA3 EIF2S3 MYNN SRSF3 WDR74 ADAM10 COMT ADD3 SLC44A2 PLEKHF1 ZC3H12A GATAD2B HMGN4 C19orf25 HOPX NFE2L2 SYNCRIP CBX3 XKR8 MGAT1 PCF11 CLPP STAG2 SYTL1 HNRNPD PLEC LPP TXNL1 GHITM CCNT1 RAD23B RAC1 ATF7IP2 LRRFIP2 TMBIM6 RRAS2 EIF4A1 NCOA7 RAB11B USP34 BEX2 FBXW5 HM13 NMRAL1 PRKCH PPIA DIAPH1 CASP4 THOC7 RETREG3 DYNLL1 STK25 VPS72 ILF2
acute_myeloid	12	covid	C3_TFT_GTRD	MAFG_TARGET_GENES	0.0141238	0.554678	0.38073	0.331577	1.145	855	IFI44L EPSTI1 OTOF C1QC APOBEC3A IFI16 MDM2 TRIM38 PSMC2 RABGAP1L CD2AP CAPN2 FNDC3B LMNA MAP3K7CL ZNFX1 SELL ATP6V0A1 TRAFD1 TRIP6 LY96 PHACTR2 ATP1B1 SPPL2A SELENOK TRIM69 STAT1 TXN DHX58 DGCR6L UBR4 PSMA6 USP10 PVT1 C3AR1 GCC2 P2RY6 SGMS1 PPP2R5C STX7 ARHGEF3 MED8 ISCA2 LINC01504 UBE2Z DAB2 BACH1 IKBKG RNF213 MR1 TCF4 PSMB5 GBP2 CLIP1 PSMA3 TM2D2 AGPAT3 POLB PDE4A LGALS8 MIR4435-2HG ANXA1 CLEC2B IKBKE PSMD4 ITFG1 ABHD16A KDM2A PLEKHM1 ZBTB38 PSMC3 DYSF KLC1 ARHGAP25 GADD45A SULT1A1 SMIM3 BTN3A2 BCAS2 CFLAR NUP50 GLG1 PLD3 TM2D3 ANKRD17 OPA3 ELF2 MRPL46 WASHC4 EHD4 SIPA1L1 ADRM1 TMEM106A ARHGAP17 PSMD14 HNRNPD PSMD11 NPL PCNP SRP54 BIN1 C2orf68 SLC2A8 TDP2 MARF1 CUX1 ETV5 UTRN TMEM37 RSRC2 PAK1 ABHD12 PDIA6 EMC4 CCDC159 ZMYND8 STX17 GRB2 RNF5 IL15RA VPS8 SNAPC5 SLMAP AP2A2 BTN3A3 MBP DCP1A EEA1 MED15 WDR41 POP4 PSMA4 CTNND1 SEM1 PI4K2A MPHOSPH8 ARRDC3 SPART EED G3BP1 ZNF24 LINC01089 MAP4 NFE2L2 NDUFS8 SRPK1 MRPL35 NADSYN1 SQSTM1 LONRF1 PPP2R2A APOL2 NFE2L1 EIF4A3 DST MKLN1 SNX2 SNX8 DYNC1I2 GOLGA7 TTC17 LARP1 BTN3A1 MANF LRRC41 SEC24C CNTRL FMC1 SLC16A6 NCOR1 ABCC5 SNU13 BRD7 KMT2D FOXO3 TMED4 COPS3 PIK3R1 ACIN1 RAB18 NKIRAS2 ZNF143 CHD2 PCIF1 EWSR1 SAMSN1 SECISBP2 MBD2 PSMD3 INSIG2 SDS PPIE RBBP4 DOCK5 ATMIN ASPSCR1 PLAGL2 DYNC1LI1 TPM4 DLST AKNA PPHLN1 PSMA5 PIP4P1 VRK2 CFDP1 TRMT112 RNF145 SCAND1 PRDX1 TSC22D1 BLMH TRMT1 STRIP1 AFG3L2 SRPK2 TK2 CYTH1 DNM2 DGUOK PNKD ELMO1 VDR RHBDD3 DLGAP4 GUSB HK3 ALG2 PURB YWHAQ DAXX HDAC4 PRPF18 UBC HMGN5 RNF10 MAD1L1 DOK1 SYNRG SETD5 NDUFAF4 SEC14L1 UTP11 TMEM167A IFRD1 RBM17 KEAP1 WIPF1 ARIH2 NF1 TWF1 CLTC SRI EFHD2 BCL6 CHID1 CPEB4 ATF7IP DDX59 RHEB RABEPK POU2F1 LBR RERE SMCO4 TRUB2 AHCTF1 RAB5IF NADK GSTM4 SPG11 STK3 ZNF326 ZBTB48 SF3B3 NSD3 PRDM1 ALYREF METTL3 CEPT1 SRRM1 NBN UBAP2L TMEM209 RTCA SH3BP5 PSMC1 TMEM14B COX16 MYH9 MACO1 TFE3 TNFAIP3 TMEM150B GATAD2A CLIP4 HNRNPH2 TBC1D14 RUBCNL COX20 DGLUCY WWP2 MGST3 EVI5 POR HNRNPU SLC3A2 CLIC1 C16orf87 NSMAF CLN8 RCOR3 CAND1 RBM7 UPF3A KAT2B NRDC KIAA0319L SEC61B ZADH2 DOCK4 R3HDM2 GALNT11 LRRFIP2 GRAMD1B RFFL CDC42BPB CCSER2 HS1BP3 OGFOD2 AP4E1 DENR CALU PLEKHB2 SLC8B1 SSR1 NLRC5 PEX6 PISD STRN4 PLCG2 DVL2 PCNX4 CWC25 MED16 SPTAN1 PPP1R18 TMEM259 ABI2 DHX8 ANKRD13A GMDS AGPAT1 GLA BCAT2 TGIF1 DERA MLLT10 BPTF NSA2 SLC38A6 YY1AP1
acute_myeloid	5	age_n	HALLMARK	HALLMARK_UV_RESPONSE_UP	0.0141238	0.0988663	0.38073	0.415436	1.29237	95	SULT1A1 NR4A1 ARRB2 PPP1R2 MGAT1 ACAA1 BSG PPT1 SQSTM1 CDC5L GRPEL1 PRKACA TMBIM6 MARK2 CREG1 GRINA CCND3 JUNB DDX21 CLTB RHOB SELENOW STARD3 STK25 FURIN CDKN1C YKT6 KLHDC3 BID LYN RPN1 ALDOA BTG1 UROD TUBA4A BCL2L11 POLR2H HMOX1 PSMC3
acute_myeloid	6	timen	C3_TFT_GTRD	HBZ_TARGET_GENES	0.0141238	0.42222	0.38073	-0.238541	-1.3041	326	CLU TMPO PHF11 NMI SAMSN1 LILRA2 DGUOK SPG11 CYTIP ANXA6 KIAA1109 KCNE3 SP110 GON4L PDPK1 CFLAR REL APPL1 PTPA NDUFV2 MACF1 TM9SF4 NDUFB5 SIPA1L1 AP2B1 PRDX1 FLI1 ITGAL STAT1 AP5B1 NADK FGD2 SRSF7 PPP6R1 PPP1R11 XPO1 DHX36 CREB1 NSRP1 SQOR PTPN2 MON2 RHEB RNPC3 CHD8 NUMB CTSH MPO CIITA BAG6 PCMT1 PCNX1 SP100 TMBIM4 DDX24 MYOF MTMR14 PSMA3 PSEN1 ANAPC16 MEF2C BAZ2B TMEM230 GPBP1L1 GLB1 MARK2 PYGL SP140 PREB AZIN1 PSMD1 CDC37 CLTC P4HB OTUD5 PLXND1 GSN ARL6IP5 TPST2 CCDC107 TMX1 LACTB FAS MDM2 CCL5 TRMT1 ANP32E IKZF1 MAP3K8 PPP3CA STRN4 UBAC2 PNP TIAL1 WDR74 ARID1B ZDHHC20 DGKD NDUFA9 INTS6 SRSF3 SMARCA2 EZH1 DHRS4L2 GBA NRBP1 PTPN22 LATS1 TMEM243 GOSR2 GTF2E2 DENND2D LSM3 RNF135 VPS35L RETREG2 VPS28 ITPK1 ANKIB1 FKBP1A FBRS PDE4A BCL2L1 PRPF40A PFDN1 SERPINB8 ANKRD28 FAM118A SRSF2 SLC25A28 AIM2 ALDOA TENT4B SLC9A9 GRAMD1A MAP2K3 ATXN2 MYH9 DLD WDR1 ANTXR2 CTNNBL1 DOCK10 CNPPD1 TBL1XR1 MICU2 PARK7 CCDC25 CRYZL1 UBE2H TMX4 LILRA1 HDLBP SLC15A4 CAB39 IL6ST CSF1R TECR ARHGAP45 CRK TM2D1 GYG1 GSAP MPP7 PTRHD1 SGK1 PHF6 PPP2R5C ALG3 RWDD1 ATP8B4 TFIP11 CPEB4 LRRFIP2 TNIP2 RCOR3 TICAM1 DPP8 CHSY1 CCL3 MAP4K2 ZC3H4 CEBPZOS TBC1D1
acute_myeloid	7	age_n	proteinatlas_blood_expression_cluster	Cluster 52: Eosinophils - Transcription	0.0141238	0.268543	0.38073	0.347706	1.23284	306	RAB5IF WIPI2 OGFR ZNF429 MAP2K2 WDR81 RIC1 ZFP36L2 CEBPB KLF3 ZBTB18 CAMK1 SEC24D CLTB KIF1C CLASRP ATP6V0A2 SART1 PNRC1 NCOA6 TUSC2 GRK6 ZNF580 SF3A2 PPP4R2 ATP6V0C TNFRSF12A FKBP8 POP7 SNAPC2 ZNF428 ICE1 PGP BRI3BP BAG1 TMUB1 PPP1R9B NCBP3 CYBA SIPA1 S1PR4 PNKP PPDPF CIDEB ANKLE2 LYL1 ATP2A3 IKBKB TRIM65 CBX4 FAM219A MLEC MKRN1 TYMP CAMK1D ZNF398 CTNNBIP1 MAPK7 CHKA CALM3 ZNF524 MTA1 SERTAD2 CTDP1 SMARCC2 HERPUD2 SPAG7 GSK3B ATP11A RENBP CMPK2 FAM228B EBLN2 CANT1 SLC52A2 AGPAT2 SSU72 FAM122B BET1L CHCHD10 CCDC9 DOT1L ZDHHC7 TNFAIP8L1 IGFBP7 NIN NDOR1 FAAP20 HELZ2 AVL9 ADARB1 ARRB2 ADAR LRRFIP1 RBM42 DLGAP4 ARL8A ZNF865 GADD45B GNB2 GXYLT1 MGAT4B CDC34 FAM219B CRTC2 PDE4A VPS37C SLC27A3 GAS2L1 SLC16A3 ZADH2 MINK1 TRIR ECHDC3 VASP CITED2 POFUT2 KIAA0232 ATRN TSC22D4
acute_myeloid	8	age_n	C3_TFT_GTRD	RBM34_TARGET_GENES	0.0141238	0.715212	0.38073	0.335952	1.13284	666	MAD2L2 LMNA MMP24OS HMG20B ANKRD12 EVL CDKN2D SSH2 ZSWIM7 PDP1 NNT ETFB MBD2 SNAPC2 GIGYF2 DENND6B DOCK2 SMS PTPN18 DBNDD2 EMD MTDH PGS1 ANXA11 PDLIM2 CD55 GLUD1 SVIL CENPX RAB2A RIC8A TRIM14 KIF1C CCDC12 SMAP1 TCIRG1 DMXL1 SDF4 AVL9 IRF7 OGFOD3 ATP5F1D MAN2B1 GABPB1-AS1 HDDC3 IKZF1 IKBKG QSOX1 RER1 MAN2C1 THUMPD3-AS1 CCDC57 SLC29A1 DPP8 BRD7 IL10RB GLRX2 MTMR3 IL27RA ATP11A TBC1D8 CCDC18 PHF3 MAPKAPK3 TESC CPTP CARD19 ACTR1B P4HB FPGS ANKRD11 TUBB2A PTPRA ZNF638 SLC25A43 NUDT1 UPF3A RIPK1 LONP1 FASTK PCNT TMEM70 CCNG2 ZNF593 PSMG1 RRBP1 NIPSNAP2 VOPP1 REEP4 LYL1 SRRM2 CTSH ZMYM5 NAAA CEP63 TMEM147 ACSL4 ZNF276 MTHFS VAPA AFTPH ELMO2 PLCB2 LAP3 FBH1 GPAA1 NFATC3 UNC93B1 ORAI1 ABHD14B ADD1 FMNL2 AP3D1 CAMK2G HTT EZR SLC12A9 MEF2A BAHD1 CABIN1 ARHGAP26 HNRNPU LEPROTL1 SLC38A10 ACSS2 ALYREF DDX6 RETREG3 SPPL2A EHD4 ARRDC2 MGAT4B CDKN2AIPNL MRPL40 ZNF212 TACC3 MIEN1 PANK4 BNIP2 TUBB4B PLOD1 ALKBH4 NSMCE3 WDTC1 MBNL1 PARK7 CAPN1 RCAN3 CLN6 G6PD GALK1 E4F1 HBEGF RNASET2 RPUSD1 RGS12 PPP2R5A EEFSEC RAP2B TXNDC11 N4BP2 CCNL2 NEK7 APMAP SAMD4B SFR1 RNPS1 USP38 SQSTM1 CCNQ CDC42EP2 GLRX3 SPATA2L CRKL GSTZ1 ACTN4 RANBP1 COX5A PARP6 USP14 PPP4C GAA PSMD11 TMEM14B PDIA4 DNAJC5 RALGDS PPP4R3A RUBCN PDXDC1 INPP5F RAB22A NKIRAS2 UBA2 TNIP2 TCEA1 PHRF1 CIZ1 DNAJC10 STARD4 MAFG CLIC4 IRF1 PCMTD1 TBL2 NFE2L2 NUP98 IDI1 USP48 LSM7 TUSC2 SUCO ARPC5L LARP4B PBX3 ARNTL MOB4 STAT3 HPS3 ZHX1 PROCA1 KDM4B HNRNPUL1 TOR2A U2SURP VPS9D1 SLC25A1 TSC22D2 ASH1L RAB5IF HADH TRAPPC9 IER5L LRRFIP2 FBXW2 GORASP1 RNASEH2C TMEM39A SURF2 TRAPPC2L SNAPC4 CYHR1 SLC25A13 ARPC1B STK11 CRLF3 SMYD4 AURKAIP1 RAD17 MIOS TMEM19 DCXR RNF115 STK32C SESN1 B3GALT6 TIMM29 POLR2B LINC00482 FARP2 NDE1 CPEB2 NBEAL2 ADAM15 ZSWIM6 TRMT2A IMMT GMEB2 MRPS2 BCL2L1 PYCARD UBE3C WDR37 TTLL12 USP9X LRRC45 BICD2 UBE2G2 BCKDK WDR83 MBTPS1 CARS2 APOO JMJD8 MICAL1 ARHGAP22 TMCO1 ERF SMARCB1 CSTB PCBP2 PRKRA TMEM106B CRELD2 SF3B2 MVD TMED5 ARMH3 TECPR1 TCF25 MTG1 RNF103 MIF SMIM29 EDC4 MSL3 RFX2 SLC2A8 PUF60 CERS2 PIEZO1 SAV1 ANAPC11 DRG1 TDP1 SURF1 SF1 RPP38 AK6 RASSF5 NAT9 RPA1 NUB1 ABHD5 BICRA CCDC112 LZTS2 GATAD2A MBD6 POLD3 FOXJ2 ABL2 NDUFAF6 PKM USP32 REST DENND3 CEBPG ATOX1 YIPF2 ME2 PIN1 ASB1
acute_myeloid	8	age_n	C3_TFT_GTRD	TAZ_TARGET_GENES	0.0141238	0.715212	0.38073	0.370635	1.22022	230	THBS1 LMNA ALDH3B1 NR4A1 CMTM3 CRYBG1 USF2 PDE4A CLCN6 PLEC CHD2 MED13 ARAP1 RPS6KA1 SH2B3 SLCO3A1 ATXN2 POGK DOCK8 JUP MYBBP1A TPGS2 RIOK3 ZNF638 LEMD2 THEM4 YBX3 HPS4 SRI EML3 KSR1 EPOR EIF2AK1 MRPS12 AATBC PCNA PLXNB2 GAR1 AHNAK SLC39A1 EHD1 CABIN1 GPAT4 NR1H3 RASGRP2 CDK6 GPI CRY2 ZNF217 SIRT2 CXCR4 ASXL1 MIEN1 ALG3 KIAA1328 METTL7B NME2 GALK1 TNNT1 CACNA2D4 PPP2R5A RAB11FIP4 SGPL1 COX20 BIRC2 SKA2 ZZEF1 CYB561D1 PFDN4 CDK11A CDC42EP4 PARP1 SAMD4A SAE1 EIF1B MYO19 CCDC88B TBC1D4 MIR22HG PRKAB1 POLR3A NDUFAF8 CAPN2 HOTAIRM1 FLT3LG DST NFKBIB STK17A CHD8 DEAF1 DAB2 HOOK2 SLC4A8 SELENOW TGFBI POLR2D G6PC3 ZBTB4 ATL2 TXNRD2 MYL12B BAZ2B ISG20 LRIG2 MAP2K3 MGRN1 BNIP1 RHOG RFX2 CDS2 ADNP CSK P4HTM ALDH2 SYMPK CBX4 RBBP5 NUB1 RRAS FMN1 DHX34 CAMTA2 LZTS2 MBD6 PDXK
acute_bcell	8	sex_n	C5_GO_CC	GOCC_POLYSOME	0.0141315	0.74408	0.38073	0.637823	2.02872	43	RPS4Y1 VIM
acute_cd8	11	sex_n	BTM_MODULES	viral sensing & immunity; IRF2 targets network (I) (M111.0)	0.0141325	0.247318	0.38073	0.741296	1.84846	10	BST2 CTSS FES RIPK2 TAP1 AIF1 PSMB8
acute_myeloid	14	covid	C3_TFT_GTRD	ZNF547_TARGET_GENES	0.0141368	0.369323	0.38073	0.502483	1.49924	42	IFI35 RHOA TATDN3 HINT1 ANKRD10 CTNNBL1 ARID4B VTA1 TMEM248 POLE4 SOD2 GRPEL1 CLNS1A EIF3J JPX POP4 STX12 WTAP PCF11 SP3
acute_bcell	1	covid	C3_TFT_GTRD	TERF2_TARGET_GENES	0.0141379	0.993341	0.38073	0.442887	1.38141	59	PSMB10 RNF7 JMJD1C SRPK2 IL16 SINHCAF ACTR6 VMP1 ST3GAL1 CALCOCO2 KDM2A POU2F1 BTN3A1 INPP5D CCDC186 AKAP13 SLC25A46 ABRACL UBR1 IFNG-AS1 MANF VPS8 ARL14EP SNX5 RSBN1 TRMT61B RSL24D1 CTSS CNTNAP2 RPS19BP1 PSENEN TMBIM1
acute_cd8	11	acuity_maxn	C5_GO_MF	GOMF_NUCLEOSOME_BINDING	0.0141379	0.625922	0.38073	-0.479779	-1.39368	35	SMARCC1 NAP1L4 NOC2L HDAC1 SMARCA5 HMGN4 HMGN2 SMARCB1 SUPT16H HMGN3 SMARCE1 SSRP1 SMARCC2 RCC1 RNF168 SUPT6H RBBP4
acute_cd4	3	sex_n	C3_TFT_GTRD	ZNF784_TARGET_GENES	0.0141444	0.665118	0.38073	-0.309013	-1.35312	252	JPX KDM5C CUL4A ADPGK MRPL44 GTF2B CGGBP1 TVP23B SNAP47 PPHLN1 PCID2 NR1H2 USPL1 COPS2 NOSIP NDUFS3 GTF3C3 C3orf38 NDUFB3 YBEY CCAR2 ABCE1 THUMPD1 SAR1B BMS1 NSL1 DCP1A ITGB3BP SCNM1 MRPS18C EIF1AD ANAPC10 PRMT5 NDUFA13 CHD9 RBM42 MITD1 SF3A3 NUP155 DDX55 MAN2C1 AGK SUPT7L ARMT1 ARL1 RNF6 RPL26L1 MCM3AP NSUN6 ARMH3 TMEM41A GNB2 TRAF6 INTS12 PEX3 WDR36 CSTF2T GEMIN7 RPS2 NSA2 CBX3 SCO1 C17orf75 CDK5RAP1 KBTBD4 ALKBH3 INO80C WWOX ZNF580 AURKAIP1 ACTR3 COX16 B3GAT3 SMG5 PAXBP1 ANKRD13A FEM1B METTL15 MPHOSPH10 TOR1AIP1 NDUFAF1 GUCD1 CBLL1 MRPL40 UBE2F SIL1 PPIL3 DPP9 RBM28 PSMB6 CACYBP KRR1 NDUFS7 YJU2 HINT3 UTP3
acute_cd4	11	covid	C5_GO_MF	GOMF_PEPTIDASE_REGULATOR_ACTIVITY	0.0141444	0.171263	0.38073	0.404812	1.5713	56	PRDX5 PSME2 CAST CST3 BIRC3 PYCARD TIMP1 PEBP1 UCHL5 MAL BST2 ANXA2 SERPINB6 PTTG1 CST7 EBAG9 XIAP PSME1
acute_cd8	1	timen	C5_GO_MF	GOMF_ENDOPEPTIDASE_REGULATOR_ACTIVITY	0.014152	0.276119	0.38073	-0.466528	-1.40637	58	BST2 PRDX3 XIAP TNFSF14 UCHL5 CSTB TNFAIP8 PSME2 SERPINB9 CARD16 PRNP USP14 SERPINB6 PSME3 LXN SERPINI1 ADRM1 VSIR RPS6KA1 ANXA2 UBE2O SERPINA1 UBE2Z CST7 APH1B CD27
acute_cd8	8	sex_n	C3_TFT_GTRD	ZSCAN30_TARGET_GENES	0.014152	0.976254	0.38073	-0.327234	-1.1912	837	XIST SMC1A ZFX JPX TSEN15 LASP1 NR3C1 VPS16 SLBP BRD3 ZEB2 GFPT1 CDK10 POM121 TMEM43 TWF1 UBE2F FAM118A EP400 LSG1 JMJD1C CDK17 GALNT2 CUL4A TPD52 SLC38A1 CLCN7 MALT1 C16orf72 MED14 SLC1A4 PTPN11 SHOC2 RPS26 AZIN1 DCK ID2 NFKBIZ FBXO9 SYNJ2 HLTF VPS25 NFE2L2 DPP9 ATP6V1H CLK3 SNHG12 TMEM70 BCCIP NBPF19 STRADB ERN1 SOAT1 ETV3 KMT2C FXR1 MTERF4 EFTUD2 METTL15 AP3M2 TFDP1 ZFAND5 TBC1D10A GK5 HELZ GSE1 PITHD1 MRPS6 STUB1 PKN2 JADE1 SPATA20 SRRM2 TENT2 BPTF PIGO ATAD2B PTAR1 TXNRD1 CENPC INPP4B COIL AKR7A2 MAU2 DGKE DESI2 MDM2 MT2A FBXL3 ZMPSTE24 MAZ STX16 POLR2H RNPEP PSTK CDK5RAP1 MAP4K4 SLC20A2 EIF4E2 DLST RRP1B ZER1 STARD7 DHX30 FRA10AC1 AKT2 NDUFC2 NOP56 SNRK CTSB SCAMP1 UBE2Q2 TATDN1 NEDD1 C18orf21 OPA1 ITSN2 CITED2 PLPP5 TRIAP1 PPP1CC EEFSEC MAP3K4 G2E3 UBE2E3 MIOS NCAPH2 DEK ZNF770 LRRC8C ERLEC1 ARFGAP3 UXS1 DCAF17 BOLA3 GNB2 INTS12 VPS36 TNRC6C BCL11B CBFB LEPROT AFF1 CCDC159 COQ5 PCID2 ARNT WDR74 ULK3 ZNF410 LTBP3 USP25 ATP1B3 HEBP2 PTOV1 KAT2B ZNF143 SIAH2 OGT TNRC6A TPM4 CCAR2 ZNF706 NDE1 PIAS3 XXYLT1 SLC39A3 MLXIP NBPF12 GPATCH2L ASB6 HERPUD2 ALKBH3 ING2 ATIC CLTB TAOK1 DLEU2 ACIN1 COMMD1 KIAA0319L DDX50 PLCG1 FAM133B ASPSCR1 CDIP1 SREBF2 CTR9 TNPO3 NFAT5 ARL5A C5orf24 SYNGR2 GFM1 PUM3 TOB2 SECISBP2L ZNF276 MKNK2 RBM45 BTBD1 TRPC4AP RPL36A GCLM MTG1 CCDC57 IMPDH1 CDC42SE2 SNAP47 MRPS12 PLEC PRSS23 ADNP SENP6 ASB3 ALG1 MCM3AP RRP15 PHF19 LUC7L PRKAR2A CSPP1 GRK2 RANBP9 ZC3H6 RPS17 RAB3IP STMP1 CTBP1 USF2 DIDO1 SLC39A13 COQ8B YWHAG SMAD2 TARBP1 NPLOC4 VPS37B SUDS3 TMEM222 YAF2 MIF4GD MFSD6 UBXN2A TTC21B ITPR3 MARF1 HMGN4 MCFD2 MKRN1 DUSP22 MRPS34 C17orf75 TNIP2 HMGB1 EXOSC3 DNPH1 SARS2 LCP2 DEDD SCARB2 ARMC10 BMT2 ESYT1 MEMO1 DSTYK PSMF1 TXNRD2 MTFMT SCAMP1-AS1 RDX ATR AGK BMI1 ARID2 TSC2 KMT2A NSFL1C LAMP1 PAN3 IGHMBP2 ABCC5 TBL3 DTNB SKIL ZNF821 CDC42SE1 TARS2 BMS1 ZNF76 TELO2
acute_myeloid	10	age_n	proteinatlas_blood_expression_cluster	Cluster 33: Neutrophils - Chromatin organization	0.014152	0.165749	0.38073	0.437331	1.34998	72	ARID1A CREB1 MAP4K4 DSTN ZBTB7A PRPF38B BRD4 ACIN1 PNISR KDM7A TMEM41B PRRC2C NUCKS1 SETD2 TIAL1 ZNF148 TP53RK KAT6A GON4L VAMP4 RNF213 KDM4B SIPA1L1 MKNK2 MAP3K5 PRPSAP1 KMT2B JUND FUBP1 PDCL SLC41A3 LUC7L2 ACTR6 NBPF19 GIGYF1
acute_myeloid	10	acuity_maxn	C3_TFT_GTRD	ZNF581_TARGET_GENES	0.0141562	0.120328	0.38073	-0.341059	-1.35392	197	EEF1B2 HSPA8 SCAF11 RPL4 RPL15 MAP3K14 ATP10D MCMBP CASC3 RPL27A RPL5 VAMP8 GGCX SAMD4A RPS12 ATM RAB3D SEC23IP SRSF10 RIOK1 COMMD1 DDX41 LARP7 SARNP CCT4 SEC31A CCT2 EIF3E TMBIM4 C2CD5 UBE2I POLR2I SNRPE ENY2 EBAG9 CDK4 RNF139 MPHOSPH10 TMEM87A TMEM205 FAM214B HBS1L NDUFS1 MTF2 GDAP2 FZD1 STK40 ACAD9 NBEAL1 EIF2S1 FAM118B DCAF7 QTRT1 BAG6
acute_myeloid	8	sex_n	BTM_MODULES	myeloid cell enriched receptors and transporters (M4.3)	0.0141606	0.298095	0.38073	-0.511429	-1.99862	29	TLR5 SECTM1 RNASE6 LILRA1 ASGR1 SLC7A7 SIGLEC7 CD1D GPBAR1 MYOF CD14 LRRC25 SULF2
acute_cd8	4	timen	proteinatlas_blood_expression_cluster	Cluster 51: Monocytes - Innate immune response	0.0141607	0.0920445	0.38073	-0.37163	-1.4111	149	OAS1 XAF1 OAS3 CX3CR1 LY6E GIMAP8 FBXO6 TRIM14 SH2D3C ABI3 SPN CTSC VPS35 MYD88 MOV10 ENDOD1 RTL8A ACP2 UTRN SNAPC3 M6PR NCKAP1L IFITM3 DRAP1 GDI2
acute_myeloid	13	covid	proteinatlas_blood_expression_cluster	Cluster 31: Non-specific - Inflammatory response	0.0141614	0.0818217	0.38073	0.320463	1.37982	332	STAT1 HERC5 CHMP5 SCAND1 NT5C3A TTC1 ATOX1 NDUFB3 RRBP1 PSMA7 RAB8A CAPG TRAPPC1 CBWD2 ATP5MD SCAMP2 PSMC1 COX8A CD300A ZDHHC12 SFT2D1 FERMT3 ATP6AP1 YPEL5 ARPC1B TIMM8B POLR2F LAMTOR3 ATP6V0E1 PSMD9 OTUB1 PDCD10 B2M MAPRE1 AURKAIP1 DBI INTS12 CDK5RAP3 GNB1 NDUFA1 SERF2 ATP6AP2 NAA38 ASL ATP6V1D SAP18 BLOC1S1 EMC3 PLPBP SUB1 SLC25A20 SELENOT ATP5MPL CD58 SLC39A6 RABIF RER1 COPE TANGO2 TDG PDE6D RNF181 PPP2R3C COX5B HSPA5 FAS IST1 BTF3L4 PIGT NEDD8 COA5 B3GAT3 UBE2F CD2BP2 MRPL28 MR1 PSMB9 SNW1 IK GBP2 SNAP29 TBPL1 SRSF10 RBM8A PSEN1 BCAP31 XRCC5 STX4 RNF114 SNRNP27 IP6K2 MYL6 MPLKIP DYNLRB1 DNTTIP2 HMGN2 C4orf48 UBE2K ATP8B4 BTN2A1 ARHGAP18 TOR1A SMIM12 ERP44 CGAS CCZ1 MIEN1 UBE2L3 TXNDC17 CLN3 TOP1 TMEM60 ALDH9A1 TXNDC12 SRP14 UMAD1
acute_myeloid	3	covid	HALLMARK	HALLMARK_UV_RESPONSE_UP	0.0141662	0.135996	0.38073	-0.364095	-1.40959	95	SOD2 ARRB2 TUBA4A FOSB EIF2S3 IRF1 CDC5L POLE3 PDAP1 TST FKBP4 ALDOA RHOB CYB5R1 RXRB PRKACA IL6ST FOS PPP1R2 MRPL23 EIF5 BTG1 ICAM1 DGAT1 STARD3 KLHDC3 STK25 JUNB SQSTM1 CYB5B CEBPG ATP6V1C1 ACAA1 PSMC3 HLA-F NFKBIA
acute_cd4	5	covid	C2_CP_KEGG	KEGG_OOCYTE_MEIOSIS	0.0141667	0.192882	0.38073	-0.456335	-1.52435	50	ANAPC5 PPP1CB PPP2CA MAP2K1 CDC26 ANAPC11 PRKACB SMC1A RPS6KA3 PPP3CC SKP1 PPP2R5E RPS6KA1 PPP2R5C PPP2R1A MAPK1 PPP3R1
acute_cd4	9	timen	C2_CP_KEGG	KEGG_CYTOSOLIC_DNA_SENSING_PATHWAY	0.0141683	0.0910821	0.38073	-0.476099	-1.78568	24	IRF7 CASP1 DDX58 ADAR ZBP1 IRF3
acute_cd4	12	covid	HALLMARK	HALLMARK_G2M_CHECKPOINT	0.0141724	0.0651928	0.38073	0.393095	1.47597	78	SRSF10 MYC SRSF1 G3BP1 SYNCRIP YTHDC1 TRA2B XPO1 HIF1A MT2A MNAT1 ILF3 KIF5B ATRX TOP1 BUB3 DDX39A CUL1 MTF2 NUP50 PAFAH1B1 RPA2 SRSF2 TMPO TACC3
acute_cd8	2	sex_n	C3_TFT_GTRD	PHF2_TARGET_GENES	0.0141724	0.531463	0.38073	-0.25054	-1.23788	1132	KDM6A SYAP1 UBA1 PSEN2 SLC22A5 RAP2C CLDND1 SERPINE2 TNFAIP3 NAA10 KIF22 DHX8 SLC2A1 FOXJ3 MAPK1 WDR6 IMPA1 JOSD1 LUC7L HEG1 TMEM11 MIOS TRIB3 AFF1 DCTN4 DCAF17 SCLT1 TTN-AS1 RNF10 SORBS3 PIK3R1 RAPGEF6 FOS UHRF2 WDR47 GEMIN8 NR4A2 ANKRD52 STAG2 ABHD5 TPRA1 FADS3 EGLN2 RFX1 MAPRE2 SLC30A5 MFSD11 ABHD12 SMUG1 UBE2H FEM1B UBALD2 POLR2M DUSP6 SLC2A8 PITPNC1 NTMT1 DICER1 CDK9 PHF3 DST RPF2 PTPN4 CNOT6 ETS1 DGKD PARP16 HMGCS1 RPL17 RALBP1 RBM14 IST1 HNRNPD DHX29 SMG1 ANKRD40 TMEM123 STIM2 PBRM1 ACAD11 KLHL36 MBOAT7 RDX OXA1L DNM2 RELT ZNF805 PICALM CITED2 COG3 NF2 BMT2 PHYH RCN2 STARD10 USP36 PIGQ SEC23A SNRPG CAMK2D BET1L MED17 PDK1 PAQR3 GCFC2 GORASP2 RPS10 TMBIM4 SUCO PYM1 COPS4 PITPNA ADPGK NDUFB8 FBXL12 ZEB1 TBXAS1 C2CD5 KIAA1328 COA1 TRIM37 RNF145 CIZ1 ASTE1 MEPCE GRK6 RERE DNAL1 B3GALNT2 B4GALT3 S100PBP PAM16 SRP68 AREG CSNK2B ZNF85 PDCD2 TMEM33 CREB3L2 JPT1 CCDC51 MCCC1 PPM1A PDP1 NOL4L POLR2A COMT AKAP10 TWF1 ERMP1 FAM13B TBRG4 ZFAND5 KIF21A TM7SF3 ATP6AP1 RNF24 PYCR2 CPNE3 GSTP1 GTF3C5 GFM2 HMGA1 WDR53 RNF2 PIK3CB REEP4 SPHK1 SNX16 GCLM ARL6IP1 CSNK1D PLEKHG3 FRYL VMP1 CTR9 PIGX NSUN5 NAA80 OCEL1 MAP3K10 RBM22 ESYT2 ZMAT3 LINC00476 HERC1 PCYOX1 GPR108 USP45 PCYT1A CDK5 AKR7A2 TAOK1 ARL16 TNFRSF10A EFCAB2 RRAS2 UMPS HEMK1 BORCS5 TRAM1 DHX36 NBN POLB EP300 PLSCR3 HNRNPLL PARP8 SUN2 RPRD2 PTP4A1 AKAP8 FAM219B SMAD5 CARD19 TOR1B MAML1 KEAP1 RAD17 SYVN1 SERPINA1 RFTN1 LTBP4 NOP56 RASSF7 CCNJL DDX56 WDR55 NUP160 LRWD1 LIN37 ANO10 NUCB1 ZNF426 RALB DUSP11 SLC4A8 GADD45B GPHN TIPARP URGCP HIVEP1 PSMA1 SURF1 PCMT1 MTERF4 DENND1B RBM26 TMEM143 PLK2 TUBA4A OSBPL8 TBC1D7 RAD21 OLA1 POP7 LRRC37B MGST2 PTP4A2 DHX30 BZW1 KDELR2 AP2A1 BRD9 ANAPC15 PLPP5 TERF2 FGFR1 PINK1 XPOT RPL36A SUN1 EFCAB11 GMFB MSMO1 TGFBRAP1 MRM3 EIF4A1 ASAP1 POLR1E CLSTN1 SIRT7 SDR39U1 KIF3A TBL3 PTPN12 NARF PCGF1 NIT1 SCAP UBAP2L BAZ2B CNPY2 LYAR MPC2 TCP11L1 YAF2
acute_bcell	6	sex_n	C5_GO_CC	GOCC_MITOCHONDRIAL_ENVELOPE	0.0141804	0.370645	0.38073	0.365425	1.38297	362	TMBIM6 NDUFB5 NDUFB3 NDUFB7 MT-ATP6 NDUFS4 MRPL51 MRPL52 MRPS26 NDUFS2 MT-ND4L BCL2A1 ATP5PD MT-ND1 SDHAF3 COX6A1 TOMM22 ROMO1 MRPL20 ATP5F1A CAT MRPL14 ATP5MG UQCC2 SDHC DNAJC15 NDUFB9 UQCRB TIMM13 PMAIP1 NDUFS8 PTPN1 TIMM22 UQCRC1 MT-ND4 VDAC2 BAX MRPL58 UQCRC2 CHCHD5 TRAF3IP3 COX7A2 TOMM20 COX14 TOMM7 PHB2 MRPL40 ATP5F1C CYCS VAT1 MT-ATP8 MRPL10 PMPCA MT-ND5 ATP5MC3 MT-CO3 PARK7 MRPL18 COX6C MRPL36 TIMM8B NDUFAB1 UQCR11 MRPS33 ATP5F1B MRPS31 MT-ND2 MT-ND3 COX5B VDAC3 RNF5 ATP5PB LDHB CCDC90B CHCHD7 HADHB PHB UQCC3 MTX1 PTPMT1 SOD1 HAX1 COQ10B MRPL41 UQCRH COQ8A RAC2 MRPL48 MOAP1 MRPL43 TOMM70 IMMT FGR COX6B1 IFI6 MRPL37 RAF1 YME1L1 MPC2 KMO ATP5ME MRPL2 COX5A MT-CO2 SLC25A39 CYB5A NDUFA3 COX16 CLPX COX7C MRPL27 MRPL16 PRELID3B
acute_cd4	14	age_n	C5_GO_MF	GOMF_PROTEIN_PHOSPHATASE_ACTIVATOR_ACTIVITY	0.0141827	0.396065	0.38073	0.652778	1.66634	11	PPP2R5C PPP1R15A
acute_cd4	3	age_n	C2_CP_KEGG	KEGG_SMALL_CELL_LUNG_CANCER	0.0141846	0.155815	0.38073	0.387816	1.50483	41	CDK6 BIRC3 PIAS1 BCL2 PIK3R1 BCL2L1 NFKB1 IKBKG TRAF3 NFKBIA AKT1 TRAF2 ITGA6 PIAS2
acute_cd4	10	acuity_maxn	C5_GO_MF	GOMF_PRIMARY_ACTIVE_TRANSMEMBRANE_TRANSPORTER_ACTIVITY	0.0141869	0.494817	0.38073	-0.432065	-1.45098	73	MT-ND5 MT-ND4 MT-ND1 NDUFB5 ATP6V0E1 MT-CO3 MT-ND6 UQCR10 NDUFB1 MT-CO1 ATP1A1 MT-ND3 NDUFA12 NDUFB9 MT-ND2 CYB561A3 MT-CO2 MT-CYB NDUFA6 CYB5A ATP2B1 CYC1 NDUFA1 NDUFA3 NDUFB6 ATP6V0E2
acute_myeloid	3	acuity_maxn	BTM_MODULES	E2F1 targets (Q3) (M10.0)	0.0141886	0.0969554	0.38073	0.655204	1.58501	12	HIST1H2BK STMN1 PCNA EZH2 RFC1 ATAD2 TLE4
acute_myeloid	11	age_n	C3_TFT_GTRD	IRF5_TARGET_GENES	0.0141937	0.581942	0.38073	-0.21782	-1.20871	572	EFNB1 HSPA1B SC5D ADK HSPA4 WDR73 HSPH1 ABI1 LGMN DENND4C DDHD1 AKAP11 MRPS14 FARS2 COQ9 GRWD1 CAT FAM53C CHD8 ABHD18 NFYC IDE FUBP1 FASTKD2 PAK1IP1 UIMC1 ATF2 SEH1L ARSA PATL2 PIGN SF3B3 POLDIP3 VDAC3 SSR1 C6orf120 NDUFA11 GRPEL1 NCOA4 IKZF5 HERC1 MED22 PYGB PCBD2 ATF7 CHAF1A FGFR1OP2 NR3C1 HMBOX1 COX11 ATP6V0A1 LUC7L2 ANAPC5 VPS50 EFTUD2 HADHA UFM1 EIF2S3 AMD1 LPXN MED11 EIF4A2 ITGA4 SKP1 SLC39A9 LINC00877 PLAC8 ZNF397 SEC14L1 UPF2 ZNF668 RAD50 TSPAN3 TMEM147-AS1 MYCBP2 SELL SMARCAL1 CDK12 FBXO8 SELENOH SPATC1L CCT4 IPO13 PSMD5 GPBP1 ACTR10 RBM6 GLB1 AGPAT3 BANP SRRT INTS13 PAF1 TBCK DCAF1 PSMG2 COX7A2L LRRC41 RPS10 CIAPIN1 MTG1 AP3M1 IFI27L2 ALG2 OFD1 FAM104A RGS14 ARF3 MRPS7 ATR BZW1 RSRC2 ZRANB2 FARSB PDIK1L SRSF10 EXOC8 AHSA1 INTS8 LTV1 TICAM1 RPL17 NUP85 BLCAP AP2B1 NSMF SRSF11 DSE FOXJ3 DCAF16 APEX1 STYXL1 COX7B CAPRIN1
acute_cd8	all	age_n	C2_CP_KEGG	KEGG_NON_SMALL_CELL_LUNG_CANCER	0.0141944	0.122072	0.38073	0.384555	1.48406	48	CDKN2A MAPK1 PIK3R1 TGFA BRAF PLCG2 PIK3R3 PIK3CA CCND1 RASSF1 CDK6 RB1 RAF1 CASP9 MAP2K1 PIK3CG AKT2 PRKCB GRB2
acute_cd8	4	age_n	C3_TFT_GTRD	TERT_TARGET_GENES	0.0141944	0.78157	0.38073	-0.444169	-1.51078	58	FMC1 DPP9 ZSCAN18 SFSWAP HMGN4 NDUFS7 MYADM JUND LTA4H ARL1 WBP4 C2orf42 METTL26 ZNF131 CCDC107 SMARCC2 TIA1 ATG13 PLXDC1 MCRIP2 MED16 TAGLN2 MYNN PPP6R3 B4GAT1 PSMB3 PRMT5
acute_myeloid	14	covid	C3_MIR_MIRDB	MIR3529_3P	0.0141947	0.989829	0.38073	0.399624	1.36104	168	SP100 HERC5 FBXO6 NBPF14 NAMPT SSB SRRM1 ZNF292 ADD3 XRN1 FCHSD2 PTBP3 PLAC8 SUCO PKN2 HNRNPA2B1 TPM3 APPL1 TRA2A UBE2E2 CDC42 ANKRD10 AFF4 AK2 LNPEP CUX2 ELF2 KHDRBS1 VDAC1 FOXP1 SARAF ARID4B MEF2A CDK6 LAMP2 PRKACB TET2 ATP6V1A CHCHD3 SLC25A36 RBM25 TOR3A ISCU MAN2A1 ERLEC1 SRSF1 ABCB7 HOOK3 TRIP12 DNAJB6 SATB1
acute_cd8	10	timen	C5_GO_CC	GOCC_ENDOCYTIC_VESICLE_MEMBRANE	0.0141981	0.122036	0.38073	-0.453343	-1.47839	63	IL7R ATP6V0E1 TAP1 RAC2 VAMP8 HLA-A ATP6V0D1 M6PR CYBA HLA-F RAB8A CALR CLTC HLA-DPB1 HLA-E HLA-C HLA-B B2M CORO1A RAB7A AP2S1 TGOLN2 AP2M1 HLA-DRB5 HLA-DRB1 RAB10
acute_myeloid	8	acuity_maxn	C5_GO_CC	GOCC_GOLGI_ASSOCIATED_VESICLE_MEMBRANE	0.0142013	0.331363	0.38073	-0.459936	-1.48214	34	NRGN KDELR1 AP1G2 CLTC RHOQ SYNRG AFTPH CLTB PKD1 GOPC COPA SCYL1 PI4KA KDELR2 TMED3 TMED7 ZDHHC17 SPPL2B COPB2 TMED2 AP1G1 SPPL2A
acute_cd8	6	age_n	proteinatlas_blood_expression_cluster	Cluster 8: Neutrophils - Inflammatory response	0.0142016	0.105498	0.38073	0.24443	1.2786	394	GGT1 SLBP THEMIS2 S100A8 ADGRE5 SULT1A1 S100A9 S100A12 AGO4 TOLLIP JUNB UBE2E3 RAB7A GMPR2 STAU1 GPR108 SYAP1 LMF2 PYCARD UBE2J1 CBWD5 TP53I11 VPS18 HMGCR PLEKHO1 ZBED1 LYSMD2 NEDD9 NCOA2 SAT1 TMEM165 HEBP2 CASP1 CHRAC1 PGS1 PKN1 TRIOBP YWHAB ST3GAL2 RBCK1 BAX SMNDC1 ICAM1 S100A4 PPIF FTH1 NADK NUDT16 PSENEN TWF2 CSRNP1 CASP4 SF3B4 RNF141 ZNF780A MTX1 RRAGC GRINA NUCB1 NQO2 DAP UBC RAB2A COPS3 SNX27 RXRA CDC42EP3 ABHD16A ATP6V0B SDHB RNF138 BRMS1 HAUS4 FBXL5 ACOT13 IFFO1 RALY GRB2 ITGA5 LLPH GNAI3 IRF1 WWP2 YIPF1 SRA1 RBMXL1 MPZL1 SRGAP2B ZNFX1 CSK MAN2B2 TNFRSF1A GPR107 PSME1 RNF130 UBE2A SENP6 TCTN1 CFL1 MEMO1 GMFB DAZAP2 CSNK1D SF3A1 SLX1B TNFSF10 RALB TAP2 TUBA1A IFNGR1 ETS2 TDRD7 STX10 ULK1 TAOK2 SGTA KIAA0319L PPP1CB WDR1 GABARAP PSMB10 GSDMD STRN4 PLEKHO2 ATP6V1A TMBIM6 SKAP2
acute_cd4	11	timen	C3_TFT_GTRD	PER1_TARGET_GENES	0.0142017	0.275132	0.38073	0.551205	1.69106	17	RPL17 RPL3 EEF1A1 RPL34 RPL21
acute_cd4	5	acuity_maxn	C3_TFT_GTRD	NPM1_TARGET_GENES	0.0142021	0.562131	0.38073	-0.311973	-1.3722	188	PHIP CENPT TGOLN2 PPP1R12A ERCC1 RBM25 COPS5 MEF2A RBPJ FUBP1 ARL14EP TIMM10 LZIC EMC8 COPS8 HNRNPUL1 CYHR1 FNTA TRIM52 CEP95 SH2B1 PCM1 AP5Z1 PSMD6 MRPL57 SMC4 PRPF8 SNHG12 COPA WDR70 BNIP3L CSPP1 CDKN2AIPNL DNAJC7 ATP9B NDUFB7 NFATC3 RBM39 SLC38A1 NOL9 RNF115 GGA1 ERGIC2 LINC00476 SMG7 MAP3K7 PFDN5 TMEM199 UPF3A TFB2M FIS1 DIDO1 CREB3 TRIM41 USP22 MCRIP1 KLRG1 M6PR MDC1 CCDC90B ERCC6L2
acute_cd8	10	timen	C5_GO_MF	GOMF_THREONINE_TYPE_ENDOPEPTIDASE_ACTIVITY	0.0142058	0.126238	0.38073	-0.698181	-1.64063	11	PSMB9 PSMB8 PSMB10 PSMB3 PSMB6
acute_cd8	10	timen	C5_GO_MF	GOMF_THREONINE_TYPE_PEPTIDASE_ACTIVITY	0.0142058	0.126238	0.38073	-0.698181	-1.64063	11	PSMB9 PSMB8 PSMB10 PSMB3 PSMB6
acute_cd4	14	covid	C3_TFT_GTRD	PRDM4_TARGET_GENES	0.0142081	0.390248	0.38073	0.415511	1.42441	123	IFI6 ISG15 BST2 SRSF2 GNG5 S100A11 BBX ZNF394 PHF20 ANAPC13 PLD3 SUMF2 VIM STAT1 MDM2 TAGLN2 MOB1A SUB1 ANKRD10 RBM39 DCP2 ATP5F1D UBE2D3 TMEM248 UBE2N ZEB2 AGTRAP PSMG2 MRPL21 SYNCRIP PYROXD1 CAPZA2 RPN2 MRPS6 ACTB EFHD2 HSPE1
acute_bcell	2	sex_n	C3_TFT_GTRD	CHAF1A_TARGET_GENES	0.014219	0.598619	0.38073	-0.513006	-1.61499	28	CBX3 NSFL1C LNPEP INTS10 BAD SLC39A10 GMPS MEMO1 NUDT3 PTEN
acute_cd4	6	age_n	BTM_MODULES	respiratory electron transport chain (mitochondrion) (M238)	0.0142221	0.0924437	0.38073	-0.613577	-1.51626	13	NDUFA6 NDUFA11 NDUFS7 NDUFB6 NDUFA2 NDUFB2 UQCRQ NDUFA3 NDUFC2
acute_bcell	5	timen	C5_GO_CC	GOCC_MITOCHONDRIAL_LARGE_RIBOSOMAL_SUBUNIT	0.0142227	0.180636	0.38073	-0.501397	-1.46696	47	MRPL51 MRPL20 MRPL42 MRPL24 MRPL21 MRPL46 MRPL34 MRPL57 MRPL2 MRPL19 MRPL49 MRPL18 MRPL14 MRPL28 MTERF4 MRPL15 MRPS18A MRPL40
acute_myeloid	14	covid	C3_MIR_MIRDB	MIR3609	0.0142302	0.989829	0.38073	0.42957	1.4271	109	IFI44L BTG1 MKRN1 EIF4A2 TNFSF13B HSPA8 HMGB2 STMN1 ZNFX1 BTG3 MIER1 DNAJC15 FUNDC2 DCTN6 LITAF RBMX RASD1 MAN1A2 ERG28 DUSP2 EXOSC5 YWHAQ DPP8 NASP OSBPL8 HNRNPL FOXJ3 MAGOHB TXNIP
acute_cd8	13	acuity_maxn	C5_GO_BP	GOBP_TYPE_I_INTERFERON_PRODUCTION	0.0142326	0.691951	0.38073	-0.588622	-1.59939	17	OAS1 HSP90AA1 NMI BANF1 STAT1 IRF1 OAS2 GAPDH
acute_cd4	14	timen	BTM_MODULES	cell adhesion (GO) (M117)	0.014235	0.0710618	0.38073	-0.605911	-1.60617	19	PLEK SELPLG PTPRC CD300A PPP2R1A LEF1 ZAP70 LY9 CYTIP PSTPIP1
acute_cd4	13	acuity_maxn	BTM_MODULES	spliceosome (M250)	0.0142366	0.142366	0.38073	-0.627507	-1.53377	11	RBMX MAGOH LSM5 SNRPD1 SNRPD3 SNRPG
acute_cd8	13	sex_n	C7_VAX	THAKAR_PBMC_INACTIVATED_INFLUENZA_AGE_21_30YO_NONRESPONDER_28DY_UP	0.0142411	0.120369	0.38073	-0.617171	-1.68252	10	SMCHD1 PAK2 SERBP1
acute_cd8	12	sex_n	C3_TFT_GTRD	GLI1_TARGET_GENES	0.014244	1	0.38073	-0.442354	-1.52336	60	RBM39 CA5B BPTF MT1X ATM PDAP1 UBL5 RNASET2 NAP1L4 EIF4A2 NAPA ACTN4 PA2G4 CANX CALCOCO2 TCIRG1 MMP24OS PIK3R1 ATP6V0C SRSF11 TMX4 GLRX NDUFS3 XRN1 KCNAB2 PSMF1 HNRNPA1
acute_cd8	4	sex_n	Gordon2020	orf8	0.0142443	0.142443	0.38073	-0.55073	-1.55619	27	PLEKHF2 FBXL12 ERO1B NPC2 EDEM3 SDF2 PLD3 TOR1A NGLY1
acute_bcell	6	age_n	BTM_MODULES	proteasome (M226)	0.0142444	0.242155	0.38073	-0.665746	-1.576	10	TAF9 PSMC6 PSMA4 POLR2K PSMA3 PSMA5 PSMA6
acute_myeloid	9	timen	BTM_MODULES	chemokines and inflammatory molecules in myeloid cells (M86.0)	0.0142444	0.0743188	0.38073	0.611593	1.576	12	G0S2 TNF GCH1
acute_bcell	5	acuity_maxn	C5_GO_MF	GOMF_PHOSPHATIDYLINOSITOL_BINDING	0.0142547	0.480372	0.38073	-0.362972	-1.48661	83	SNX17 CAPG SNX8 BTK DAPP1 PLEKHF2 SNX2 NUMA1 ARHGAP9 COMMD1 SNX4 SNX22 TWF2 OGT VPS36 SNX1 WDFY1 PLEKHB2 SNX6 NCF1
acute_cd4	11	timen	C5_GO_MF	GOMF_ADENYL_NUCLEOTIDE_BINDING	0.0142671	0.188597	0.38073	-0.301724	-1.31218	374	OAS1 EIF2AK2 OAS2 TAP1 OAS3 SLFN5 EIF4A2 SMCHD1 CCT3 FGR HSP90AA1 CHST12 ACTR3 DDX60 HSPH1 DDX18 NOLC1 PIM2 HELZ2 BAG5 TOP1 BAZ1B DDX60L CHORDC1 DDX17 SMG1 TWF2 STK38 PFKP IRAK4 ATP6AP1 TAOK3 CCT2 CDK12 SEPHS2 HSPD1 MAPK1 VPS4B ITK GLUL HSPA8 UBA7 ABCF1 PRKAR1A RECQL HNRNPU ILK CDK4 EIF4A3 DHX30 DDX5 IARS2 DDX58 TOR1A PIK3CD RPS6KA3 TBK1 STK4 MAT2A FKBP4 NLRC5 DNAJA1 ATP2B4 GLUD1 CCT8 PIM1 ACLY DHX15 SETX CCT6A CAMK4 DDX23 FASTK PRKX ECI2 RPS6KA1 TCP1 ARAF CSK DCK RFC1 UBA3 GRK2 MKNK2 LCK CDK6 TGFBR2 CCT7 EHD1 TOR3A PTK2B PAK2 UBA1 DHX9 PIP4K2A CCT5 NME3 G3BP1 KIF5B UHMK1 PRKAR2A DHX36 DDX50 HSPE1 ATP5F1B UBE2J2 PRKACB ATM RUVBL1 MYO1F ORC4 GTF2F2 PRKD2 STK25 UBE2A CSNK1A1 ROCK1 CAMK2G PSMC6 BAG1 HELB WNK1 ACADVL THRAP3 MARK3 ACTR1A PMS1 DNAJA2 UBE2F PDPK1 UBE2D1 MAP3K2 PSMC5 VRK3 PRKAG1 DDX42 NME6 RALBP1 ACSL5 PRKDC RUVBL2 CHD2
acute_cd8	11	age_n	C5_GO_CC	GOCC_TERTIARY_GRANULE	0.0142705	0.256281	0.38073	-0.389188	-1.49824	76	LTA4H CST3 ADAM8 ITGAX SPTAN1 FCER1G CD300A ATP6V0C DYNLL1 UBR4 ATP6AP2 GOLGA7 TMEM179B LAMP2 PGM1 CD55 LAMTOR3 ANO6 STX7 RAB14 SLC2A3 LAMTOR2 ILF2 NIT2 STXBP3 ALDOA TSPAN14 TMC6
acute_bcell	7	sex_n	C5_GO_MF	GOMF_TRANSCRIPTION_COREGULATOR_BINDING	0.0142725	0.441348	0.38073	-0.452554	-1.55146	46	MYC CNOT2 ELOC THAP7 HDAC1 CCNT2 EED FOS HIF1A EHMT1 CBX3 ZNF644 TFAM EP300 SUZ12 PHF1
acute_myeloid	10	acuity_maxn	BTM_MODULES	complement and other receptors in DCs (M40)	0.0142732	0.0733122	0.38073	-0.654121	-1.62711	12	HLA-DQA1 HLA-DQB1 C1QA
acute_bcell	10	covid	C5_GO_MF	GOMF_IDENTICAL_PROTEIN_BINDING	0.0142732	0.282861	0.38073	0.327655	1.14214	562	PDCD6 RTRAF OFD1 JUN SAT1 PSME2 BAX HNRNPU SMCHD1 IFI27 AIM2 ALDOA PSMC6 PSMD7 SQSTM1 FKBP8 HSP90AB1 MTSS1 S100A4 FLNA CDC42 SNRPA SHMT2 TYMP RABEP1 LDHA CD69 MX1 MAPRE2 FOXP1 PSMD4 SNRPC BCL2 EHD1 TRA2B CALCOCO2 YWHAE CBLL1 GTF2A2 ESD DCXR CENPC NCR3 GRB2 BNIP3L CBX3 HSPB1 PCBD1 CASP1 SHKBP1 WTAP ZNF24 S100A6 OPTN RELB ZBTB1 PFKP BRK1 DDIT3 TLR10 NUDT5 TRIM38 IRF3 TPM4 PEF1 DDX58 PDCD6IP MYD88 PRDX1 S100A10 NUDT21 SLC9A3R1 CARD8 PSMF1 DAZAP2 CGGBP1 PSAP TPI1 TNFSF10 DHPS NUDT16L1 ACYP2 HSF1 EIF2AK1 HSP90AA1 TMEM14B MESD DRAP1 UBA3 TCF4 BST2 SUMF2 USP15 SETX GLRX3 BECN1 ALOX5AP GGCT NCL DYNLT3 DYNLT1 HNRNPC SDF4 KHDRBS1 UBQLN2 CREB1 GRPEL1 PAXX EIF2AK2 PARK7 FXR1 STAT3 HADH DECR1 ANXA4 AKIRIN2 TUBA1A HIP1R THAP4 MYH9 ECE1 VCP ETS1 LRRFIP1 PYCARD BCL10 CPNE1 TBC1D22A CLK3 HNRNPK WDR54 CD79B TMX2 GCC2 OXA1L MPC2 LUC7L ENO1 ADD1 TNFAIP3 TKT PSMA7 GBP1 DRG1 PSMC3 CASC3 THAP7 LITAF JUP THAP1 ACTG1 CEP57 RNF135 GLUL SAT2 ANXA2 IKBKB FOS CCNC NAMPT DCTPP1 CAMK2G CAT DCTD ATM HNRNPH1 MVP ARRB2 CSK STAT6 TERF1 XBP1 EIF2B1 UBQLN1 NFKBIA DAAM1 SELENOK TRAF3 ODC1 IFI35 CD2AP CACYBP ETHE1 CCDC88C QTRT1 SH3GLB1 S100A11 CBX5 SMAD2 PEX11B SUN2 MAD1L1 SLC9B2 PHYKPL PAFAH1B3 ORAI1 NMI LYZ TPR CCNB1IP1 XRN2 RB1 LEPROTL1 CCDC6 IK NUP54 NDEL1 STARD3NL AIMP1 ERCC5 BAK1 CORO1B SP100 ITPA EEA1 NUP153 TIMM9 GLIPR2 IKBKG IAH1 MARCKS PSTPIP1 ANXA6 CBX1 MCOLN2 PAICS TRIM22 IFIT3 SAMHD1 DCK DNM1L ARID5A CEBPG LHPP SNX9 RBCK1 SAFB2 COMMD1 NRBP1 PUF60 APPL1 APEH PLEK HSBP1 ESYT1 HM13 RIPK2 PFKL CUL3 XIAP STK10 HEXB DNPH1 TRIM21 CISD2 BTK HPS4 TARBP2
acute_bcell	2	age_n	proteinatlas_blood_expression_cluster	Cluster 23: Antigen presenting cells - Antigen presentation	0.0142732	0.145587	0.38073	-0.411499	-1.37574	68	LY86 CD83 ARL4A ADK KMO LHPP SYNGR2 CDC40 STX7 POLD4 BTN2A2 CLIC4 HLA-DMA HLA-DOA HDAC9 NFKBIE DHPS DDX27 DNAJC15 SYT17 HSPA4 UBE2E2 ZNF581 INPP5F MTPN AGPAT5 SIPA1L3 MOB3B CKS1B UTP6 AP3B1 RB1 C11orf24 HLA-DMB MCM5 HHEX SQLE EAF2 SNX5
acute_bcell	5	timen	C5_GO_MF	GOMF_ATP_HYDROLYSIS_ACTIVITY	0.0142732	0.241587	0.38073	-0.416044	-1.33905	132	RNF213 HSPA8 G3BP1 HSPH1 DDX60 CCT7 EIF4A2 DDX60L CCT6A PSMC5 DDX18 MCM3 CCT5 CCT2 AK6 ATP5F1C ATP6V1G1 CCT3 VPS4B PSMC4 RECQL DDX46 HSP90AA1 RUVBL2 HSPD1 DDX5 CCT8 SMC1A DDX24 SMC4 RFC2 CHD8 TOR3A DHX9 KIF2A
acute_cd4	3	acuity_maxn	C5_GO_MF	GOMF_NUCLEOSIDE_TRIPHOSPHATASE_REGULATOR_ACTIVITY	0.0142732	0.533344	0.38073	-0.35336	-1.24271	212	RGL4 SMAP1 ARHGAP9 GPS1 RIN3 CYTH4 TBC1D10A ARF4 GIT2 RINL ARHGAP30 RABGAP1L TBC1D17 TBC1D1 RABIF MYCBP2 MADD ARHGAP25 RAB3IP DOCK10 ARHGAP1 TBC1D2B RANGRF ACAP2 GAPVD1 FGD3 NCKAP1L ARL2BP NPRL2 DENND4C RASAL3 ARHGEF2 RALGAPB NUCB2 RCBTB2 RGS10 CYTH2 FAM13B TBC1D10C EIF2B5 DENND1C ARHGAP27 CDC42SE1 ARFGAP2 TSC2 ARFGAP3 DOCK8 WAS ARHGAP4 TBC1D14 DEF6 DOCK11 ARHGEF9 SOS1 TBC1D7 GNB5 EIF2B2 EIF2B3 LAMTOR2 RIC8A ARHGEF6 TBC1D5 MYO9A RGP1 NPRL3 HERC1 ELMOD2 AGAP2 TAGAP SERGEF CHM RAPGEF1 GNA13 PREB DNAJA3 DOCK2 RASGRP1 FNIP1 CCDC88C RASA2 RCC1 RHOF ABR CYTH1 RALGAPA1 RGS14 EPS8L2 IPO7 GDI2 RASGRP2 MYO9B ARHGAP15 GMIP ARAP1 SPATA13 ELMO1 RGS2 ARHGDIA DENND2D SIPA1L1 RANBP2 JUN GBF1 SH2D3A ARHGAP5 RAP1GDS1 SBF1 ARFGEF1 NF1 FAM13A SGSM2 SH3BP1 DENND6A TNK2 DIS3 PDE6D LAMTOR4
acute_cd4	8	acuity_maxn	C3_TFT_GTRD	ZNF140_TARGET_GENES	0.0142732	0.914594	0.38073	-0.360943	-1.26252	184	RBL2 ANP32A TTC1 MRPS23 PCM1 TMEM165 TXNL1 PPP1R12A RABGAP1L CEP57 GNB2 MED10 UBE3A ITFG2 RPA2 NFATC2 GIT2 EIF2S1 KHDRBS1 RER1 KAT8 FAM200B KANSL1 UTP4 KRIT1 RAD23A NDEL1 UBE2E3 HSPA8 FIBP RAB4A PSMC5 MORC3 LIPA UBE2Z AQR SLC25A45 ARHGEF3 CRYZL1 PTBP3 ATP6V1D SPOUT1 C17orf49 DCAF16 PURA FYN IL17RA MRPL49 PHF14 MRPL19 SVIL SUPT3H UBR4 ABHD3 ISYNA1 NDUFA5 CHURC1 EEF1AKMT2 HNRNPM SNHG7 RPL3 MTO1 CLINT1 TRIM44 HNRNPF ZMYM5 ASH1L SPTAN1 ANXA2 JAK1 HGS IRF2BP2 SEC31A GSTO1 MAN1B1 BORCS7 ARRB2 UBE2G1 TOMM7 FBXL15 KDM3A GGNBP2 WBP2 VTA1 MTIF3 BTAF1 MIA3
acute_cd8	9	age_n	C5_GO_MF	GOMF_ATP_DEPENDENT_ACTIVITY	0.0142732	0.487739	0.38073	-0.383127	-1.29177	171	HELZ ZNFX1 LONP2 ATP5F1C SMARCA5 ATP1A1 DDX60 RAD51C OLA1 G3BP1 MYH9 HSPH1 DDX24 DDX21 PSMC1 DHX9 DDX46 CCT6A AK6 ATP6V1F KIF22 ATP6V1D KIF2A PSMC4 EP400 TOR3A DHX38 EIF4A2 MCM3 XRCC6 ATP5F1B ACSF3 DHX36 ACSL3 ATP6V1G1 ACIN1 ATP2B4 ATP6V0E1 HSPA4 BPTF SPG7 CHD1 HSPA9 CLPP ATP6V1B2 DDX50 ABCA2 ATP8A1 TAPBP CCT4 HSP90AB1 MDN1 PSMC6 MTREX EIF4A1 SMC1A MYO1F SNRNP200 ATAD1 DDX18 ATP6V1E1 NLRP1 DHX30 HSPE1 HSP90AA1 DDX58 SETX
acute_myeloid	6	age_n	C3_TFT_GTRD	ZNF423_TARGET_GENES	0.0142732	0.369424	0.38073	0.34392	1.14276	531	CD55 DDIT4 ARL4A YWHAQ MAX ADGRE5 ETS2 SLC31A2 HMG20B PNRC1 LSM2 PANK2 DAP TMEM91 GNAQ UBE2G2 PRKAG2 GGNBP2 NACC2 SRSF9 SLC25A37 MAP1LC3B MTX1 RARA GSTK1 SERTAD3 CCT6A TWF2 RNPS1 RNF130 CNOT7 EMB BAG6 PKN2 MED13L AP3S1 G0S2 GBA DPYSL2 RNASET2 CDC42EP3 MAN2C1 PPP2R5C PHF3 TAGLN2 ABTB1 PLK3 SQSTM1 CDK2AP2 TCF25 HSPA5 LAGE3 P2RX4 MCRIP2 NFE2L2 WASF2 TMEM123 DUSP1 FGD4 NCOA4 METTL23 PIKFYVE SQOR IST1 PPP2R5A CHD3 IQGAP2 STX11 CTSC CYP1B1 VPS26C ELL2 LRMDA BRWD1 HLA-DMA RILP HEBP2 DYNLL1 TSC22D4 NME3 TUT7 FBN2 CAPN1 MYADM PDLIM7 USP9X ACAA2 MBP RALGDS NDE1 TSPAN4 JAK2 ANXA11 RALA APP HNRNPF GPSM3 RNASEH2B FBXO7 SDCCAG8 VTI1A SLC38A2 DNM2 CD99 TUBGCP3 TNFAIP3 CCDC88B ITPR2 ADCY3 FLNA ZNF706 RSL24D1 SYAP1 HSPB11 EIF4H TRIM7 MTF1 STX8 RCBTB2 PRKAG2-AS1 REEP5 GNA13 HERPUD1 ATG12 MFGE8 C7orf50 CTDSP1 FUNDC2 MBD6 GRK6 SLC20A1 CNOT2 SH2B2 YKT6 SH3GLB1 CRTC3 SATB1 SNX10 TRIB1 FADS1 ADD3 ARID1B PDXK MGAT4B SH2B3 PDE8A CRIPT SIAH2 STX16 TNRC18 LAMTOR2 NR4A1 DGAT2 GALNT6 VAMP2 CTIF MAP3K8 OXSR1 CNP FAM200B NDUFA4 CHD4 LIMS1 DENND3 OSBPL9 SCNM1 MFSD12 STK25 SOCS4 PEX16 HMGN2 N4BP2L1 RCOR1 SAMD4B KRAS HECTD1 BRD2 UBALD1 PTGER2 CACNA2D4 KIAA1109 SLC3A2 ZNF787 SEMA4B EMILIN2 CALCOCO2 LGALS8 MPC1 CYTH1 SMAD2
acute_myeloid	6	covid	C3_TFT_GTRD	ZNF449_TARGET_GENES	0.0142732	0.559544	0.38073	0.243895	1.20405	583	LGALS3BP EIF4G1 RNMT IFI6 HEXB HMOX1 BACH1 KDM5A ADRM1 MYCBP2 MED15 SLC39A11 ABCF1 ZNF593 FBXW5 UBAC1 RPS27L CCT8 BAX DDAH2 ATRX CGGBP1 TNK2 EIF5A STK4 LSM2 ERBIN TRIB1 CMC1 PDXK ID2 ARIH1 SRSF11 CERS2 TM9SF3 SH3BP2 TLE4 DLGAP4 NOP56 DNAJB6 CNIH4 MRPL4 UBE2F GUSB BZW1 NFE2L2 ZFAND6 ITGAL KIF1B TIPRL PTPRA ADAP2 MAPK1 RNF141 GAS7 PRPF38B CTNNBL1 SSBP1 ACTN1 DECR1 ZFR ST3GAL1 EMC3 MTSS1 NEMF ZDHHC24 CHMP4B GBA MRPS23 METTL7A CDC42SE2 HACD4 SF3B3 CCND3 HCFC1R1 BTK TLE3 MAPK3 BIN1 INTS11 ZC3HAV1 CREB5 RNF220 SRPRA PPP6R1 CYB5R3 TMEM50B SF3A1 GNAS PLEC LSM5 RNF135 MRPS7 SURF4 NUDCD3 CPNE1 SYAP1 NUTF2 ZSWIM8 IRF1 KLF11 ARMC8 SDR39U1 DUSP22 PDCD5 DCTN1 LCOR ACLY RC3H1 TCHP CLTC SLC4A1AP HNRNPUL1 ELP5 PAK1 CINP SELENOS EVL BIRC3 DDX3X MBOAT7 FAM118A SMIM29 FEZ2 MBD6 MAN2C1 FNIP1 BCL2L13 SLC38A10 ATG12 ZNF644 USB1 ERAP2 ARHGEF2 IRF2BP2 FGD4 TEX264 KANSL1 SEM1 TSEN15 WASHC4 HGS TK2 PAN2 HERC4 MFSD1 ANKRD11 KLHL8 MDM4 DHX15 FAM177A1 WASHC3 DCAF15 GTF2B NIPBL FLII PSMC2 ARRDC3 ARHGEF10L TAP2 BCL11A SBF2 HNRNPF ANXA6 TXNL1 DLD DUS1L EIF4A2 DDX46 TADA3 MYL12B ATP6V1D TBCD COQ8B RUFY4 PCNP TPM3 POLR3GL VPS45 HADHA ENY2 RWDD4 MCRIP2 TAF8 TRNAU1AP SLC30A5 PDE4D UBA2 SIL1 SNX14 UBE2D3 PAG1 CA5B VPS18 TRAPPC3 HNRNPUL2 TMEM256 ASH2L RHEB EIF2AK1 ACBD6 ANAPC11 MAP7D1 VGLL4 CTDNEP1 SUPT7L HSD17B4 DNAJC19 GNPTAB THRAP3 SEC62 JOSD2 CHURC1 SF3B2 AKT2 AMPD2 REEP4 TRAPPC11 GATAD1 BCL7B FGD6 RAB11A IDI1 PDLIM5 BISPR NDUFC2 SNX4 HSPH1 SLC25A20 ASH1L MON2 GIGYF2 ATF3 STUB1 MRPL46 UTP6 FOXP1 RERE ZDHHC5 PLEKHA2 PPP1R15B FOXN3 FUBP1 ACOX1 WWP2 POLG POLL CALM2 ACADM AKT1S1 ZBED5 PPTC7 CNOT7 STRIP1 ASL RALBP1 FXYD6 PIN4 LMNA CANT1 TRADD UQCRFS1 CLIC4 TRIO PYM1 SYTL1 SIRT6 BCL10 NIT1 DNTTIP2 PYROXD1 DRG2 MED23 GRSF1 SULT1A1 PAIP1 RGS2 MAGED2 LETM1 PISD DHRS7B ERAP1 SH3BP5 COPS2 OGT CSDE1 PTPN9 NME2 NOC4L SNAPC3 YIPF3 HMGCS1 FAM219B C18orf25 PVT1 SLC35A4
acute_myeloid	8	timen	C3_TFT_GTRD	SKIL_TARGET_GENES	0.0142732	0.141781	0.38073	0.269969	1.13442	1184	CXXC5 RELT SMAD7 HMGA1 NR1D2 KLF11 NAB2 NDUFAF8 LMNA MCRIP2 ANPEP INSIG1 KBTBD2 MAPK6 RALGDS CTNNB1 GET4 SPHK1 RHOC PNN RFX2 PTDSS1 IRF2BP2 VPS37B HIVEP3 EIF3B SRSF9 DRAM1 NUDT3 FAM168B TMCO3 ARRDC3 CLTB RNF168 PIM3 TRIM11 MAF1 MTCH1 EPB41L4A-AS1 EIF3F PRDX2 RPL10A PHTF2 SLC25A6 EIF2S3 VPS51 PABPN1 YPEL5 CELF1 PICALM KCNC3 TCERG1 ITSN2 RNF166 MAP2K3 CD82 SNX8 UFD1 ATXN2L CCDC59 MLEC HIF1A UROS RRAGC LTA4H DUT IL13RA1 ELOVL1 ILF3 BRPF1 PIK3R1 NEK6 GAB2 TMEM243 OLA1 SKIL PHF19 GPAT4 VTI1A FGD5-AS1 PCBP2 CMC2 RNF11 DNPH1 HMGN1 EIF4H SBNO1 ZFX ACAP3 BZW1 HNRNPUL1 TPGS2 BRD9 BCKDK ARMH3 ID2 SURF4 GZF1 GNA13 PSMD13 TNIP2 MAPKAPK3 KCTD20 MYO9B ZNF581 PPP6C CHST11 PARVB DAP3 CCNL1 MAML3 PFKFB3 PIM1 YTHDF2 PPM1A FBXW7 BRWD1 WASHC2C NAA50 PPM1F EIF2D CCDC47 BAG5 ARPC4 SRF GDI1 DHRSX UGCG CPEB4 PPP3R1 LTBP3 USP22 NUTF2 EPS15 MADD BTG2 MAPK8IP3 TRIB3 ZNF580 PSMC3 ANKRD13A TENT2 KMT5B NTMT1 GPR108 OGT GATAD2A SNHG7 REXO1 ASB6 TET3 ERI3 MUC20-OT1 MYADM DPP9 MAP4K4 TAF15 NFAT5 RNPS1 CYTH2 RPS3A RDX ZNF687 RPRD1B SF3A3 C6orf226 SMARCD3 FAM110A CCAR2 UIMC1 PRMT1 KDM3A KLHDC2 CNN2 PHPT1 ATF6 SETD1A CLN6 KCTD10 SMAD3 GGA2 AKT1S1 CBFB ERCC1 ABHD2 TRAPPC10 USF1 ANKLE2 DYRK1A TNFAIP8L1 FBRS ATF7IP2 HMGB1 CDK4 DHX30 PAXX TEPSIN MAP3K20 BCAP29 RNASEK KDM1A CEBPA LYRM1 CREBRF INTS1 PFDN4 BLCAP TRIM13 PDXK TRMT1 SSH1 SET KLF13 USP5 BZW2 CCNT2 ATG101 AHDC1 FBXO33 CDK12 RAP2A CAMK2D ZCCHC24 CEP95 ULK4 NFKB2 MAN2A1 KDM4B ATP5F1D RPL22 EMC4 XXYLT1 ATG13 POM121 FUS TAX1BP1 LRPPRC METTL26 PIGT WDR6 MTPAP ZDHHC6 PMVK CALM3 SH2B1 TK2 MEF2A KCNAB2 TNFRSF10B SEC16A PTOV1 TIMM13 RERE AKAP8L SRRM1 TSC1 ADAP2 MYO15B CBX3 HDAC5 LSP1 CYP20A1 DHPS POGZ RCOR1 HLA-DMB ZBTB20 DNAJB1 BCL2L13 YY1AP1 ILKAP FCHSD2 PIGP ARID1A LSM12 DERL2 MTMR14 KLHL18 LINC01003 SIPA1 ATG4B ARHGAP45 SLC44A1 NFIC BMF COMMD6 ASPSCR1 FGD6 CLN3 AHCTF1 ASH1L SAMD4B GGA3 IFT52 DCTN4 CHMP6 UQCRH NUP54 PCTP MAP4K5 DNM2 MTMR12 TMBIM1 PI4KA NXF1 MRPL44 SF3A2 UBE2B C19orf48 ZFAND3 C19orf53 PTPN18 JPX TMEM160 PIK3CB TOP2B BAZ2A NCLN CDC25B FBXO25 LPCAT3 CCDC88B JMJD1C SLC25A46 AP1G1 KIF13A INPP5A TNNT1 EI24 COPS8 ILF3-DT TENT4A ASAH1 THAP4 PLEKHJ1 KMT2A NKAPD1 ARSB UPP1 GMDS RHOT2 KAT6B RNF103 KDM7A DNAJB6 CCDC88A CDC73 OTUD4 BCL6 ZXDC TMEM248 THUMPD3-AS1 SMG6 MNT PLEKHG2 SUPV3L1 PHRF1 ZBTB21 HDGFL2 ZNF395 FAM177A1 SS18 GALNT2 ATMIN ARHGAP1 LSG1 ZNF84 SLC25A25 NDUFA11 ZFR PSIP1 MGRN1 KHSRP ALOX12-AS1 MAPKAPK5 ZNF639 RPL27 C8orf82 SEC31A HMBOX1 TNPO1 ELL2 RIN3 RAB5B POLR2A POC1B RAD1 ZC3H12A CPNE2 HNRNPC NCOA3 PRPSAP1 SGPL1 ANP32E CFAP97 GORASP2 VDAC2 NHLRC2 DLST UBTF TFRC DCTD EMC10 WASL TPT1 CCDC107 WRNIP1 NOC4L ADAM10 PPP6R3 GNPTG SDF4 DNAJC2 PAK1IP1 GCN1 CNOT11 LRCH4 WDR83 PPM1L DESI1 ARMC10 RCE1 AP2A2 ELK4 ZNF664 CPSF4 LAIR1 TECPR1 RBM48 ZNF710 PAXBP1 RCC1L IDUA USPL1 NUFIP1 IVNS1ABP FAF1 KIF9 TRAPPC5 RPS18 GNB1 CGGBP1 RIPK2 AAGAB AKIRIN1 PPP1CA DDX51 RPL21 UBE2A BRIX1 NACC1 RNF217 PPP3CA RUNX1 UFSP2 PNO1 ARFGAP1 TMEM91 COPS4 FKBP8 CUTA PANK3 PDE4A CEP164 PUSL1 PLXNB2 RANBP9 RPS14 RAB28 RPS7 LPGAT1 RLIM CYP51A1 KAT5 WBP4 FLT3LG MRPS11 EXTL3 HDAC2 YJU2 SPG7 SNX12 ZNF609 CCDC6 PXK MOB4 TAP2 RMND5A PDXDC1 OTUD5 UBL4A SUMO3 ATRIP CISH TCP11L2 GPR107 FCHO1 MAP2K2 SNX19 RBPJ ARPP19 CSNK1G2 ORAI1 TPRN QRICH1 FAM126B SPPL3 SIPA1L1 CA11 MYNN MAT2A ITGB3BP VDAC1 ARAF PPP1R9B CAND1 TFDP1 SPTSSA NXT2 ISY1 NAT10 ZBTB4 RWDD1 MGAT1 TNFRSF1B STK25 WRAP53 ZNF654 RNF135 SLC26A11 CTCF EP400 ARL6IP5 LIN7B RPL35A GIPC1 CBL TLR1 SPIDR C2orf69 PMS2 OCEL1 REPIN1 VPS13B HMBS
acute_myeloid	7	acuity_maxn	C2_CP_KEGG	KEGG_PRIMARY_IMMUNODEFICIENCY	0.0142739	0.0794866	0.38073	-0.592392	-1.59267	18	CD4 CIITA BTK IL2RG RFX5
acute_cd8	8	age_n	BTM_MODULES	DC surface signature (S5)	0.0142792	0.190985	0.38073	0.568449	1.63077	15	HLA-DQB1 HLA-DQA1 CD58 AGPAT3 DENND1B LAMP2
acute_cd8	11	sex_n	C3_TFT_GTRD	SOX11_TARGET_GENES	0.0142805	1	0.38073	-0.550975	-1.80901	26	XIST APEX1 PBRM1 KDM2A RBMX SNRPA CAPRIN1 RNF44
acute_cd4	11	timen	C5_GO_MF	GOMF_STRUCTURAL_CONSTITUENT_OF_CYTOSKELETON	0.0142826	0.188597	0.38073	0.465791	1.58845	25	ACTG1 MSN VIM ARPC1B ADD3 ACTB SPTAN1 HLA-DRB1
acute_cd8	2	age_n	proteinatlas_blood_expression_cluster	Cluster 52: Eosinophils - Transcription	0.0142829	0.0825234	0.38073	0.298303	1.35357	329	PRR7 IL18BP BLOC1S4 SNAPC2 SOCS1 MAP4K5 TYMP KIAA0232 GRK6 ZFP36L2 CHCHD10 PRKCD ZNF641 ALMS1 SSU72 IGFBP7 GNB1L SSH1 CABIN1 RAD9A FAM228B GNB2 CTNNBIP1 TBC1D22B C2CD2L MOB1B SHISA4 DEXI MYPOP NCBP3 TRIR ANKRD13A MZT2A CEBPB MCL1 CYBA MLEC BRI3 CIDEB ZNF865 ANKLE2 UBALD1 SORD IKBIP SLC25A1 LAMP1 FAM210B CITED2 BAG1 FBXL17 LRCH4 PPDPF PDE4A NDOR1 MINK1 GNAI2 S1PR4 PCBP1 TLK2 NCOA6 ATP2A3 PDLIM2 ASCL2 KLF3 CDC34 RIC1 SPI1 PPP4C RCOR1 MFSD5 HELZ2 ZNF429 PACSIN2 TNFAIP8L1 ZNF524 CTDP1 ACAP3 RIN3 ARMC10 CAMK1 KDM1B CLTB FAM219A COP1 CANT1 CCDC9 RNF187 PHF20L1 MKRN1 MGAT4B ITGB7 PPARD ATP6V0A2 RNF144A VAC14 RBM42 RFXAP TMUB1 EMC10 NTAN1 ZNF580 MYO5A DCAF15 IKBKB POFUT2 ABHD8 PNRC1 PIP4P1 ZSCAN5A CPTP ZBTB45 STX5 TGFB1 SUFU PRKCZ TRAPPC12 ARPP19 RENBP DLGAP4 MARCKSL1 TEPSIN HES4
acute_myeloid	1	sex_n	BTM_MODULES	golgi membrane (II) (M237)	0.0142829	0.41706	0.38073	0.595551	1.53667	17	RAB33B ARFIP1 GOPC PNPLA8 SGMS1 SLC35A5 SLC35A3 ZDHHC17 RAB21 GALNT7 GOLPH3L
acute_bcell	2	acuity_maxn	C5_GO_MF	GOMF_UBIQUITIN_PROTEIN_TRANSFERASE_REGULATOR_ACTIVITY	0.0142848	0.93479	0.38073	0.51925	1.63129	10	AUP1 RPS20 RPL37 RPL5 RPL11 RING1 RPS15 RPS7 RPL23
acute_cd4	7	covid	BTM_MODULES	cell adhesion (GO) (M117)	0.0142894	0.0916906	0.38073	0.602146	1.6403	20	CXCR3 CD6 BCL2 CD40LG ZAP70 PTPRC SELPLG PSTPIP1 CD96 LEF1 CYTIP SPOCK2 PLEK
acute_bcell	9	sex_n	C5_GO_MF	GOMF_RRNA_BINDING	0.0142898	0.663687	0.38073	0.623197	2.01685	34	RPS4Y1 NOP53 RPL3 NGRN MRPL11 RPL12 RPL8 IMP4 RPS14
acute_bcell	6	covid	C3_MIR_MIRDB	MIR5683	0.0142951	0.983389	0.38073	0.444499	1.42257	68	TCEA1 YWHAE KDELR2 PCM1 PRPF40A EEA1 UGCG RABGGTB ZNF431 TSPYL1 BFAR CNBP KAT6B PSMD11 HLA-DRB5 DTX3L SNRK STK26 AFF1 NR3C1 PDCD10 HDLBP TPM3 NEMF ITGA4 HNRNPU TRA2B ANP32A IRF9 SCLT1 DIP2B FYTTD1 CANX LMBRD1 RSBN1 PARP15 TOMM70
acute_myeloid	14	timen	C3_MIR_MIRDB	MIR219B_3P	0.0142995	1	0.38073	-0.638469	-1.59707	17	TNFSF13B SAMD9 IQGAP2 ECHDC1
acute_cd4	10	timen	C5_GO_CC	GOCC_BRUSH_BORDER	0.0143029	0.291948	0.38073	-0.516182	-1.62718	20	ACTR3 SLC9A3R1 ACTN1 MYL12B DCXR CAPZA2 ADD3 MYH9 MFSD10 MYL6 EZR CLIC1 HSP90AB1
acute_cd8	4	covid	C3_TFT_GTRD	NUFIP1_TARGET_GENES	0.0143041	0.221007	0.38073	0.548198	1.54285	27	ATG101 CLASP1 TMEM248 DAP3 KDSR FOS INO80C YY1AP1 MTERF3 E2F6 SUCO TTI2
acute_cd8	6	covid	BTM_MODULES	C-MYC transcriptional network (M4.12)	0.0143041	0.0846805	0.38073	0.593019	1.56719	12	CCNB1 BIRC5 HMGA1 TOP2A CENPA NME1 KIF11 MCM6 TK1
acute_bcell	11	acuity_maxn	C5_GO_MF	GOMF_PROTON_CHANNEL_ACTIVITY	0.0143068	0.273283	0.38073	0.569707	1.63864	17	ATP5ME ATP5F1D ATP5F1C ATP5PO ATP6V0C ATP5PB ATP5MF MT-ATP8 HVCN1
acute_cd8	12	sex_n	C3_MIR_MIRDB	MIR4293	0.0143074	0.713146	0.38073	-0.650753	-1.62728	13	BPTF HDAC1 RAP1B RPL36A DCAF7 FUS
acute_bcell	12	covid	C2_CP_KEGG	KEGG_NICOTINATE_AND_NICOTINAMIDE_METABOLISM	0.014311	0.154839	0.38073	0.692055	1.6006	10	PNP NMRK1 CD38 NT5C3A NAMPT NADSYN1 NT5C
acute_cd8	2	sex_n	BTM_MODULES	viral sensing & immunity; IRF2 targets network (I) (M111.0)	0.0143146	0.340206	0.38073	0.698714	1.92189	13	IFI35 TNFSF13B ZBP1 AIF1 RIPK2 USP18 LY86
acute_bcell	6	age_n	C5_GO_CC	GOCC_P_BODY	0.0143161	0.564691	0.38073	-0.469078	-1.40803	45	EIF4E ZFP36L1 DDX6 LSM4 PSMA4 PUM1 TOP1 RC3H1 LSM3 HAX1 LSM6 CARHSP1 TNRC6B APOBEC3G CSDE1 PATL1 CNOT7 PSMA6
acute_cd8	1	timen	C2_CP_KEGG	KEGG_NATURAL_KILLER_CELL_MEDIATED_CYTOTOXICITY	0.0143161	0.220727	0.38073	-0.440239	-1.36794	94	ICAM2 KIR2DL4 PRF1 GZMB KLRD1 TNFSF10 PLCG2 ARAF KIR2DL1 SH3BP2 KRAS KIR3DL2 SHC1 CD48 PTPN6 FASLG NFATC2 VAV1 PIK3R5 FYN KIR2DL3 IFNAR2 SH2D1B LCK IFNAR1 CD244 PPP3R1 FCGR3A LCP2 LAT SOS1 KLRK1 PTK2B RAF1 KIR3DL1 PIK3CD PIK3R3 RAC2 FAS NFATC3 MAPK1 TNFRSF10A SH2D1A GRB2
acute_bcell	9	sex_n	C5_GO_MF	GOMF_RNA_BINDING	0.0143169	0.663687	0.38073	0.276111	1.32192	699	RPS4Y1 DDX3Y EIF1AY RAN EIF4B HSP90AA1 RPL10A PARP1 RSL1D1 SRP14 NOP53 MTDH SF3A2 FUBP1 CCT3 MDH2 AHNAK SAP18 CORO1A NUCKS1 HMGN2 RPL15 RPL7A PTPN1 EEF1D SRP72 RBM17 CSTB EIF3E EIF3G VIM RNASEH1 RPL3 HNRNPF TFAM SND1 YTHDC1 PFN1 SON NGRN PNISR TRMT1 SUB1 RPS6 SELENOH RACK1 RPL24 DDX24 RPS23 MSN YTHDF2 RPL41 SNRNP40 MRPL11 CWC15 IMPDH2 CAPRIN1 WBP11 NOP58 SLC25A5 HSPA8 PSMA6 SRPK2 PRRC2C MRPS26 SERBP1 TPT1 HNRNPR NAP1L4 RPL12 LSM14A RPS16 PHF5A MYH9 DUT GRSF1 EIF6 RPL8 RPS24 ARF1 PPIA ANXA2 EIF3L CELF2 RBBP6 SEC61B PNN IMP4 SF3B2 PUF60 YBX1 PA2G4 XPO1 RPS7 ANP32A RPL18A RPL32 HSP90AB1 PRDX1 THOC7 RPS14 NLRP1 ADD1 PDIA3 UPF3A RNASET2 RPS19BP1 RBM3 EIF4A2 SNRPD1 NAP1L1 UPF3B RPL13 YLPM1 PSMC1 RPS18 VCP TAF15 C1orf52 POLR2G RPS27A RPL30 EIF3F
acute_cd8	12	age_n	C3_MIR_MIRDB	MIR9500	0.0143222	0.756799	0.38073	-0.57842	-1.76451	16	HOPX TPI1 HLA-B UCP2 TNRC6B UHMK1
acute_bcell	7	age_n	C5_GO_MF	GOMF_CYSTEINE_TYPE_ENDOPEPTIDASE_ACTIVITY	0.0143322	0.903034	0.38073	0.404914	1.54524	35	CFLAR PYCARD CASP1 USP15 CTSB CAPNS1 CASP4 CTSZ USP34 SENP6 CTSC CTSS PDIA3
acute_myeloid	14	acuity_maxn	HALLMARK	HALLMARK_EPITHELIAL_MESENCHYMAL_TRANSITION	0.0143341	0.0806293	0.38073	0.366177	1.5591	31	AREG PLAUR TPM4 VCAN SAT1 JUN ID2 TIMP1
acute_cd4	8	covid	C2_CP_KEGG	KEGG_GAP_JUNCTION	0.0143356	0.0910312	0.38073	0.520205	1.57384	28	TUBA1C TUBB4B TUBA1B TUBA4A KRAS CSNK1D TUBB2A ITPR2 PLCB2 SOS1 GNAQ GRB2 RAF1 GNAI3 MAPK1 PRKACB
acute_cd8	10	timen	C5_GO_CC	GOCC_TELOMERASE_HOLOENZYME_COMPLEX	0.0143366	0.122036	0.38073	-0.689608	-1.60826	11	SNRPD3 NOP10 HNRNPC PTGES3
acute_cd4	8	timen	proteinatlas_blood_expression_cluster	Cluster 13: T-cells - Unknown function	0.0143424	0.35856	0.38073	0.531546	1.52549	29	EML4 CREM BCL2 TRBV20-1 TTC39C AQP3 SS18L2 LPAR2 PRPS1 YIPF5 TRBV6-1 CRYBG1
acute_bcell	1	sex_n	C5_GO_CC	GOCC_RIBOSOME	0.0143435	0.521459	0.38073	0.372278	1.64989	178	RPS4Y1 MRPS33 MRPS5 EIF2AK4 RSL24D1 MRPS10 MRPL21 MRPL15 CANX MRPS30 MRPS36 RPL38 APEX1 RPL7 PNPT1 MRPS6 MRPL22 RPS20 MRPL4 EIF3H MRPL24 MRPL44 MRPL45 MRPL16 RPL15 MRPL1 RPS2 MRPL50 MRPL27
acute_cd8	13	acuity_maxn	C5_GO_BP	GOBP_REGULATION_OF_MRNA_CATABOLIC_PROCESS	0.0143445	0.691951	0.38073	-0.540418	-1.57539	22	ZC3HAV1 VIM ROCK1 PABPC1 PNPT1 ZFP36 SERBP1
acute_bcell	3	acuity_maxn	C3_MIR_MIRDB	MIR4473	0.0143501	1	0.38073	-0.553567	-1.62258	23	RALGPS2 NIPSNAP2 LDOC1 ARID4B EIF2AK1 RAP1A SPOP EPC1 CNOT2
acute_myeloid	15	sex_n	C5_GO_MF	GOMF_PHOSPHATASE_REGULATOR_ACTIVITY	0.0143531	0.135329	0.38073	0.679239	1.59797	10	CALM2 SET ZEB2 PPP1R15A CALM3 LGALS3
acute_myeloid	5	acuity_maxn	C2_CP_KEGG	KEGG_PANTOTHENATE_AND_COA_BIOSYNTHESIS	0.0143531	0.0877749	0.38073	0.707105	1.63196	10	BCAT1 VNN2 VNN1 COASY PANK3 DPYD
acute_myeloid	12	acuity_maxn	C3_TFT_GTRD	ZFHX3_TARGET_GENES	0.0143554	0.351668	0.38073	-0.214925	-1.17015	1071	HLA-DPA1 RAP2A HLA-DMA DBP NOP53 RPS18 JMJD1C MSL2 HSPA8 HNRNPA1 CLNS1A CCNG1 CCT2 SRSF2 RPLP0 RPS27 RPS5 RPL23A EEF1A1 CTSO EXOSC5 BCKDHA COMMD6 RPS23 RPL10 RHOF MMADHC MRPL48 RPS12 RPL3 ZFAS1 IMP4 BZW2 CKS1B SNAPC3 RPS4X PHTF2 TSC22D2 ANKRD13A RPL35A EIF3E MCTP1 ATM GTF3C5 HNRNPUL1 RPS24 RPS6 C2orf76 RPL4 NACA RPS8 PARP14 MAF1 HMGCS1 PRPF38A RPS3 RPL30 RPL5 RPL19 MLEC UQCRC2 UCP2 NPM1 TNRC6B AP2A1 EIF3B GDI2 ARID1A HMBS DENND4A EEF1G LSM8 TCERG1 IFT52 RPL7A FUS TOMM40 ARID4A RPL34 ATP5F1B RPL18 SETDB1 CMSS1 GPN1 IFNAR1 SNAPC5 PNO1 C1GALT1 RPS14 RPL8 PQBP1 C1orf131 PTP4A2 MRTO4 SNRPA1 INTS9 TAF15 VASP SP2 UBXN1 ILF2 RPS25 YTHDC2 PABPC1 TMEM94 AIMP1 BLZF1 SF3A3 ZBTB4 ERCC1 BTF3 FAM126B PHPT1 RPS15A RPS27A NOP16 ERAL1 EIF3F TMEM109 NDUFA9 VPS35 RNF5 RPS13 NUP85 ST6GAL1 TMEM14B ZBED5 COQ4 RPL22 UBLCP1 EEF1D TOMM22 IMP3 OCIAD1 YEATS4 XAB2 NDUFAF4 ZCCHC7 DNAJA3 TMEM218 RACK1 CCNI EWSR1 SLC25A5 TDP1 RPL28 RPLP1 MGST2 MPV17L2 ALG2 GNAI3 GNB4 CCDC91 PFDN5 LRPPRC RNF41 PHF5A HNRNPA0 BBC3 RPS29 GLG1 CUX1 POLR3D SFPQ STK10 WDR75 CNPY4 CLN6 ACO2 SLC30A5 RPL37 DCP2 SUN2 G3BP1 CCDC9 TMEM205 MTREX CWC25 MOCS2 DLAT WDR83 LNPEP BMT2 PNPLA8 ABCE1 ATP5MC2 EEF1AKMT2 MAD1L1 MRPS33 CASP8AP2 PRKDC CYB561D2 SSBP1 SYNCRIP ERP29 PPP1R21 PTGES2 ATF5 SDHB KLHL7 SCAMP1 MZT1 MAP3K14 DMTF1 UTP6 UPRT EIF4G2 PDK2 SNX30 RPL23 ARPC2 RMND1 RPL13A MRPL19 WDR83OS VPS45 MED7 SIK3 ATG12 SINHCAF WASF2 PGGT1B ACSL5 DMXL2 TNFAIP8 LYSMD3 RPS4Y1 GABPB2 MYL5 CIAPIN1 AREL1 ACAD9 ARHGAP1 ARF5 TENT4A SRRT C19orf48 WBP1 FAM228B LYRM1 RPP14 IFT74 ARMC1 CENPW WDR55 BLOC1S6 COPS2 TMED1 EIF3D CRAT VCP PPWD1 TARS2 GRK6 ATP5MC1 CYLD MCTS1 ZNF689 CISD3 FIBP RPLP2 HIGD2A AK6 ACBD6 ARMT1 CCDC115 BUB3 MRPS18B SNRPD1 AKT1S1 TARDBP UFC1 MCM3 ETV5 LPXN MRPS21 SLC2A8 CLK1 MFSD14C POC1B MKLN1 MBTD1 SUMF1 KANSL3 RSL24D1 COX4I1 VPS41 FIS1 EGR1 HYAL2 GCDH NUP62 ZYX RPL27A RCAN1 USP25 EIF1
acute_myeloid	7	acuity_maxn	C2_CP_KEGG	KEGG_ALZHEIMERS_DISEASE	0.0143589	0.0794866	0.38073	-0.375672	-1.44408	128	CALM2 ATP5MC3 CYC1 ATP5MC1 ATP5F1C NDUFV3 ATP5F1B NDUFB2 NDUFA4 UQCRB NDUFA6 APH1A NDUFS7 ATP5F1D COX7B NDUFA9 COX7A2 ATP5PB UQCR11 ATP5F1A NDUFB5 TNF NDUFS4 NDUFA8 ATP5PO NDUFB4 SDHB NDUFS8 NDUFB10 PSENEN COX5A COX4I1 MAPK3 ATP5F1E BID NDUFA2 NDUFS3 COX7A2L UQCRHL APP COX6A1
acute_cd8	9	sex_n	BTM_MODULES	type I interferon response (M127)	0.0143633	0.169487	0.38073	-0.644624	-1.72312	11	HERC5 STAT1 IFITM1 RSAD2 PLSCR1 DDX60 IFIT1
acute_bcell	8	timen	C5_GO_MF	GOMF_MHC_CLASS_I_PROTEIN_BINDING	0.0143663	0.206301	0.38073	-0.682856	-1.66045	10	BCAP31 HLA-E ATP5F1B TAP1 LILRB1
acute_bcell	3	timen	BTM_MODULES	T cell activation and signaling (M5.1)	0.0143695	0.065316	0.38073	-0.61849	-1.67983	10	PTPRC BIN2 TRAF3IP3 CCR7 IL2RG
acute_cd4	14	age_n	C3_TFT_GTRD	ZNF746_TARGET_GENES	0.0143723	0.539623	0.38073	0.547552	1.62343	20	AHNAK TSC22D3 MAP7D1 PTP4A2 LMO4 XIAP ALDOA PKM HNRNPU
acute_myeloid	1	timen	BTM_MODULES	TBA (M32.5)	0.0143731	0.0899881	0.38073	0.52347	1.66068	15	MAZ UBE2M HMG20B NRBP1 ASNA1 AES MLF2 RALY
acute_bcell	6	age_n	C2_CP_KEGG	KEGG_FATTY_ACID_METABOLISM	0.0143822	0.767513	0.38073	-0.653415	-1.55492	10	ACADM ACADVL HADHB HADH ACAA1
acute_bcell	6	acuity_maxn	C3_MIR_MIRDB	MIR1912_3P	0.0143944	1	0.38073	-0.547454	-1.50601	23	GABARAPL2 SON DDX17 TMED2 RB1 SPCS2 MEF2C VPS35 ARID1A
acute_bcell	9	sex_n	C5_GO_MF	GOMF_DIOXYGENASE_ACTIVITY	0.0143958	0.663687	0.38073	0.644728	1.75299	15	UTY ALKBH7 ALOX5 KDM4B
acute_cd8	all	sex_n	C2_CP_KEGG	KEGG_GNRH_SIGNALING_PATHWAY	0.0144021	0.377453	0.38073	-0.474159	-1.49347	63	PRKX ADCY3 JMJD7-PLA2G4B MAPK9 PLD1 JUN GNRH1 MAP2K6 HRAS PLD2 HBEGF PRKACB MAPK8 CAMK2D PLA2G12A MAP3K1 MAPK7 MAP3K4 SRC KRAS
acute_bcell	8	acuity_maxn	C3_TFT_GTRD	ZNF436_TARGET_GENES	0.0144027	0.937565	0.38073	-0.41195	-1.38096	92	BTG2 SPINT2 POLR2F HNRNPU DPP7 IDH3G RAC1 FKBP8 CXXC5 ZMAT2 SNX29 PGLS ABTB1 PFKL HPS3 S100A9 SRPK2 CSRNP1 SIN3A LST1 ATIC KXD1 AP2S1 ARHGAP4 SLC2A1 ARIH2 TMC6 PRKD2 MFNG GMFG PIH1D1 PRKCSH TPM4 CD81 TMC8 NOSIP
acute_cd8	4	covid	C3_TFT_GTRD	PAX8_TARGET_GENES	0.0144027	0.221007	0.38073	0.469642	1.45085	55	MX1 DDX58 TXNDC9 FNBP4 ARID4A TMEM248 MAFF ZNF143 CDC42SE1 DGCR8 EIF5B PLEKHB1
acute_myeloid	14	acuity_maxn	proteinatlas_blood_expression_cluster	Cluster 29: Plasmacytoid DCs - Unknown function	0.0144048	0.149809	0.38073	-0.563792	-1.57068	21	TMIGD2 CYHR1 CMTM3 C11orf1 KRI1 TTC3 POLD2 AP3D1 TGS1 SLC7A6 ATXN2L ERCC6L2 PLPP1 SLC23A2
acute_bcell	3	age_n	C5_GO_MF	GOMF_MHC_PROTEIN_COMPLEX_BINDING	0.0144059	0.462189	0.38073	-0.569257	-1.67073	24	HLA-DQA2 HLA-DMA HLA-DRB5
acute_cd8	11	age_n	C3_TFT_GTRD	BRF1_TARGET_GENES	0.0144076	0.510268	0.38073	-0.547283	-1.6226	21	LTA4H PSMB3 TIA1 RAB11A POLG HMGN4 DPP9 ILF2
acute_bcell	5	sex_n	C5_GO_MF	GOMF_PROTEIN_HETERODIMERIZATION_ACTIVITY	0.0144095	0.441137	0.38073	-0.43037	-1.36347	100	NR4A2 PPP2CA NR4A1 SDCBP PHB2 DDIT3 MCL1 KRT10 TAF3 ATP1A1 MEF2A CHRAC1 BAK1 ITGB1 NFYC HSF1 TAF6 SUPT7L MAX YWHAE SUPT5H TAF8 PEF1 BCL2A1 NAE1 NOLC1 HIP1R SMC1A LSM6 DR1 CYBB ATF1 RCC1 TPM4 DGKD
acute_cd8	11	covid	C5_GO_MF	GOMF_TRANSFERASE_ACTIVITY_TRANSFERRING_PHOSPHORUS_CONTAINING_GROUPS	0.0144117	0.171183	0.38073	0.326655	1.32719	292	EIF2AK2 OAS1 OAS3 CMPK2 OAS2 OASL CDK10 PIM2 HTATIP2 AK2 CSNK1A1 PEAK1 STRADB EIF2AK4 FES ATR DGKZ JAK2 PLK2 POLR2C SRPK2 POLR2M NT5C3A TLK1 PIM1 ULK3 PIK3C2A SCYL1 TENT5A MTOR PHKG2 PIKFYVE TEC CDK12 NPRL2 POLR2E TOP1 PRPS2 MAPKAPK3 IP6K2 TBK1 STK26 EPHA4 HIPK3 TRRAP CDS2 PIP4K2A PRPS1 PRKAG2 SRPK1 CHKB LATS1 TXK ARAF MARK3 PRIMPOL DGKA CSNK1D PXK NUDT5 PKN1 FASTK CDK13 UGP2 CCNK TRPT1 POLR2H CLK4 CAMK2G SEPHS2 FN3KRP MAP3K11 YES1 FLAD1 PIK3CG PNPT1 POLR2K PTK2B PRKD2 GNPTG NME6 VRK2 COASY TRPM7 PRKD3 ITPK1 CCND3 PRKACB AKAP13 JAK3 PRKAG1 POLR3K CARD11 PRKX TUT7 IKBKE CDK9 NME3 PKM SMG1 NME2 WNK1 NAGK CDK6
acute_cd8	13	timen	C5_GO_CC	GOCC_MHC_PROTEIN_COMPLEX	0.0144184	0.256624	0.38073	-0.657543	-1.68775	10	HLA-E HLA-DPB1 HLA-DPA1 HLA-DRB1 CD74 HLA-B HLA-C
acute_bcell	6	timen	C2_CP_KEGG	KEGG_CELL_ADHESION_MOLECULES_CAMS	0.0144209	0.224554	0.38073	-0.553863	-1.57128	31	ICAM2 HLA-DQA2 HLA-A SELL CD40 HLA-DRB5 HLA-E PTPRC HLA-DOB HLA-DMB HLA-DMA HLA-B HLA-C GLG1 ITGB7
acute_myeloid	13	age_n	C2_CP_KEGG	KEGG_FRUCTOSE_AND_MANNOSE_METABOLISM	0.014421	0.101668	0.38073	0.612	1.56826	15	HK3 PFKFB3 PMM1 HK1 PHPT1 GMPPA FBP1
acute_myeloid	13	sex_n	C3_MIR_MIRDB	MIR3158_3P	0.014421	1	0.38073	0.627443	1.54987	14	EIF1AY WASF2
acute_bcell	4	age_n	C5_GO_MF	GOMF_TRANSCRIPTION_COACTIVATOR_ACTIVITY	0.0144227	0.420993	0.38073	-0.394665	-1.26948	161	JUP ETS1 POU2AF1 SMARCC1 BRD4 CIITA CEBPZ YAF2 ASXL1 KAT8 CCDC124 HMGA1 TCERG1 NME2 AIP MED4 DAXX CCAR1 ARID1A SS18L2 MED7 MED16 WDR77 RERE BRD8 TACC1 PRKCB TRIM38 SFR1 RUVBL1 PRPF6 TAF12 SMARCD1 PQBP1 UBE2L3 MED6 TRIM27 ABT1 ARID5B TAF11 CCAR2 ACTN4 KMT2C NUP98 KAT2A TRIM13 NCOA3 SMARCB1 MAML2 KDM5A CREBBP NPAT CTNNB1 RAP2C GPS2 BCL10 USP16 RNF20 TRIM22 SETD3 DDX17 BIRC2 THRAP3 COPS5 DCAF6 TRIM28 ZZEF1 PKN1 CARM1 TAF9 ENY2 MED17 MAGED1 HCFC1 NCOA2 SNW1 NCOA4 CBFB KAT6A TADA3
acute_bcell	4	age_n	HALLMARK	HALLMARK_E2F_TARGETS	0.0144227	0.21634	0.38073	-0.417822	-1.32206	117	IPO7 RAD21 PSIP1 MCM5 CDKN1B HMGA1 MYC HUS1 ANP32E DCTPP1 SYNCRIP RPA1 RBBP7 XRCC6 CKS1B PAICS TUBB NOLC1 PRKDC POLD1 RFC1 STMN1 RPA2 DCK NOP56 SMC3 MCM7 MTHFD2 NASP NME1 SMC1A NBN SNRPB LMNB1 NUDT21 PDS5B LBR NUP107 KPNA2 KIF22 PA2G4 TIMELESS RPA3 RNASEH2A TACC3 JPT1 DDX39A
acute_cd4	1	acuity_maxn	C3_TFT_GTRD	ZNF816_TARGET_GENES	0.0144227	1	0.38073	-0.356416	-1.25092	200	NELL2 NR3C1 STAG2 COPS7B PDLIM2 RHOF EXOSC8 KDM5A POP4 FRA10AC1 BANF1 CHCHD5 ANKRD13A SSBP1 SF3A3 RIC8A COMMD4 UFSP2 SVIL MRPL54 MTR BET1L ADRM1 CREM GRHPR GTPBP3 FBXO34 CFAP298 SAMD3 FIS1 MED23 NXF1 COP1 WDR70 IL6R TRIM38 ANXA2R DEDD2 AHNAK ALG5 RAB30 C6orf226 SRRT PYURF YBEY BMS1 ALKBH6 COX16 TBC1D1 RTN4 EHMT1 DMAP1 ITGB7 TRAF5 PDE6D PPIP5K2 PLK3 SUPT3H UTP3 PHF21A DAD1 MNAT1 CCNC STIM2 ZNF766 STRIP1 SLC4A1AP HECTD1 MARK2 ZNF568 NUP107 DRG2 WIPI2 COPS2 TIPRL HIKESHI DPP9 PLPP1
acute_cd8	10	covid	C5_GO_MF	GOMF_UBIQUITIN_LIKE_PROTEIN_LIGASE_BINDING	0.0144227	0.263665	0.38073	0.410778	1.35863	129	ISG15 HSPA5 RBX1 TXNIP TMBIM6 UBE2L6 ATP6V0C PARP9 STAT1 PA2G4 TUBA1B UBE2N PRDX6 HM13 HSPD1 GABARAP UBB SUMO3 ABCB1 IKBKG FBXO7 UBXN1 SH3KBP1 CASP8 NEDD8 DERL1 CALR JUN BCL2 CAMLG XRCC5 PIAS1 GPI DNAJA1 VCP UBC DTX3L NFKBIA STX8 UBE2A LRPPRC HSP90AA1 SUMO2 RELA TPI1 ITCH PML PYHIN1 STUB1 TNFRSF14 RRAGA PTPN22 BAG6 ARRDC1 CUL5 TANK SNX9 BECN1 CEBPB BID AUP1 CDK5RAP3 HSP90AB1
acute_cd8	8	covid	C3_TFT_GTRD	MZF1_TARGET_GENES	0.0144227	0.628828	0.38073	0.321719	1.16899	744	PLSCR1 DDX60L ISG20 NT5C3A GPBP1 TTC1 TRIM25 C1orf21 ZEB2 ATP6V0B SREK1 ERG28 TMEM242 ANXA2 CD8A MTHFD2 FAM133B FMC1 CENPF CUL4A CHD1 DNAJB12 RBBP7 FAM98A EMC3 COPS3 CHST12 NPRL3 CHMP4B ARID1A TCTA KRAS VPS29 JPT1 SNAP47 TMBIM6 TMEM199 CHD9 STX12 SLFN5 VPS4B EIF4G2 PGM1 MORC3 CSNK1D BRD2 JAK2 GABPB1 TBCB PTPA LAGE3 CCND3 DDA1 CNP KIF22 DCAF11 CD320 PLEC REXO4 PSMG4 MDM2 RNF40 AKAP9 ZFP36 SLC25A12 RICTOR CD46 HK1 ALG2 RPL22L1 PARN NPRL2 ST7L PDRG1 LMNB1 ITPRIP PSIP1 SCAF11 TNRC6B ARIH1 SF3A3 SIL1 SMG7 SLC1A5 NDUFA12 EIF4A2 SECISBP2L C6orf226 KHDC4 ORMDL2 HSP90B1 ZNF217 IDH1 VGLL4 CGGBP1 TENT2 EXOSC1 STRAP DRG2 USP8 NSD1 SCP2 USP11 ARID4B RP9 WIPF2 AFG3L2 OSBPL7 SMAP2 SAFB MCRIP2 POLR2I QKI EIF5A SETDB1 BRIX1 BCCIP HSP90AA1 MIF PSMA3 JMJD1C KIFAP3 USP38 RANBP3 TBK1 NOL7 ERCC4 TPP2 FAM3C CDK7 CAMK4 TAF1B MAPK8IP3 MRPS33 CCT2 ATG5 MPHOSPH6 FOSL2 KRIT1 ZMPSTE24 SETD5 CSNK1G1 SQSTM1 CEBPG INTS13 TBC1D31 SERTAD3 NSA2 HNRNPH3 MAP4K1 LPCAT4 HBP1 GFM2 MAP7D1 TOMM40 ISCA1 AQR FGFR1OP2 PDCD6IP COX5B IMP3 CD37 NPLOC4 TRPM7 MRPL27 CUL4B ARID5B MRPS28 UCHL5 TMEM39B HSPE1 DDX10 AKNA CNOT4 HNRNPLL ITGA6 RUFY1 HEMK1 TTC21B PSME3 STAT6 NSD3 UBE2L3 ALG1 CREM GCHFR LSM7 ABHD17B RAB11A PARP6 CLK3 SERBP1 COQ8B TARBP2 NIPA2 PRKAG2 TP53BP1 PSMD9 ELOVL1 WDR11 LDHA ACP1 FBXL3 TRMT1 GNAI3 FAM118B PDE4D USPL1 EML2 GART HLA-A THUMPD2 ANKIB1 DOCK11 METTL26 LIG1 TMEM219 ADNP RAD1 HSPD1 SON RSU1 ZNF281 NCAPD2 ZMYM4 RDX USP21 KIF21A HDAC7 ANXA4 MTO1 PPM1D B9D2 DPP8 TTC37 KIF2A CAMK2D PITPNB C3orf38 EIF4A1 TMEM101 RBM45 SRRM2 CD55 YEATS4 RINT1 TRIM59 ARL4A GMNN EMC7 SAFB2
acute_myeloid	1	age_n	BTM_MODULES	enriched in monocytes (II) (M11.0)	0.0144227	0.161978	0.38073	0.392705	1.23185	181	CD163 ALDH2 MS4A7 KYNU PADI2 CSF1R FCGR2A FBP1 NFE2 SYK ITGAM LILRA1 AQP9 LILRA6 FCGR1B HSPA6 VNN3 TYMP F13A1 NRGN PLA2G7 CSF3R HNMT CCR1 FPR1 ITGAX TNFSF13 PILRA ALOX5 FES TLR5 NCF2 CTSH LILRB1 FGR RXRA GAS2L1 TGFBI GLT1D1 SPI1 RNF130 C5AR1 CEBPA SLC15A3 AOAH SLC11A1 CHST15 PTAFR TREM1 CFP TNFAIP2 SERPINA1 SLC7A7 CLEC4E CD302 VNN2 TNS3 FCGRT NOD2 BTK GCA SECTM1 EPB41L3 CPPED1 SIRPA CD93 PLBD1 PYGL FCGR1A GRN
acute_myeloid	5	timen	C2_CP_KEGG	KEGG_CHEMOKINE_SIGNALING_PATHWAY	0.0144227	0.207162	0.38073	-0.302191	-1.43108	106	CCR2 WAS ARRB1 PRKCD PXN IKBKG JAK3 GNGT2 JAK2 CCR1 CRK PTK2B MAP2K1 ADCY7 CCL2 GSK3B PLCB2 VAV1 CXCR4 STAT2 RAP1A PREX1 CX3CR1 GRK3 PRKACA CCR5 MAPK3 GNAI3 FGR CXCL10 DOCK2 TIAM1 MAPK1 CCL3 GNG10 PAK1 NFKB1 IKBKB STAT5B ROCK2 SOS1 PIK3R5 PIK3CD STAT3 GRK2 VAV3
acute_myeloid	6	covid	C3_TFT_GTRD	SFMBT1_TARGET_GENES	0.0144227	0.559544	0.38073	0.237127	1.186	903	MACF1 IST1 CORO1C IFI6 MGST3 PRKCD MT2A QSOX1 EIF3A EIF5B AP3D1 HMOX1 DDX18 HSPA5 VTI1B SEMA4A ADRM1 AGPAT3 UCP2 DPYSL2 MRPL47 TAP1 ZCCHC2 PARP1 ISG20 EGR1 ANAPC13 ALDH3B1 PTEN DDAH2 EIF4A1 PTBP1 KDM1B CSNK1A1 PLXND1 DYSF CGGBP1 PTP4A1 NDUFC1 RAB10 BHLHE40 SSB MAP3K5 ATG3 YY1AP1 CDC40 SPEN CMC1 PDXK MRPL54 CDK12 ID2 DDIT4 MZT2B GTF2I ARPC5L NDUFS7 USP9X C1orf43 PIK3AP1 NDRG1 SH3BP2 EHD4 PCM1 LUC7L2 APPL1 PJA2 SLTM SRP54 SRSF9 ZFAND6 DCXR KIF1B ADAP2 USP8 ZSWIM6 U2SURP LPCAT1 CTNNBL1 SSBP1 MRPL13 TNPO1 SNRPA1 CAPRIN1 TRA2B CCDC57 TMEM179B FAM133B DPP8 USP47 ZDHHC24 PSMC3 KIAA1109 FURIN FBRS SPHK1 DNAJC13 TFEB ATP6V1E1 BRPF1 MRPS23 SRP9 MRPS14 IKBKG GLB1 CDC42SE2 ZNF326 PRKCSH NDUFB3 PIM3 HCFC1R1 KPNB1 ARL6IP1 FAM126B SHTN1 ZFP91 ANKRD13A GPAT3 DDX6 SNRPD3 PLAA VDAC1 TAF11 PCF11 NDUFB5 TMEM259 PMPCA CBX3 CYB5R3 ANP32E CD55 M6PR TMEM50B ETF1 ATP5F1A SS18L2 SETD5 CD2BP2 DENND4B CAPZA1 P3H1 UBTD1 SNRPE DTX3L TIA1 COX5A MRPS7 HMGXB3 ZFX SPTAN1 LPXN FAM136A SNAPC5 ATP1A1 CPSF3 SPTLC2 YWHAQ SOAT1 SNX30 CAT MEF2A SETD3 CXXC5 NDUFA8 HNRNPR BCAS2 SUGP1 CCDC88A DAXX CNOT1 TMED5 CSNK1G3 IDH1 RAB11FIP1 UBE2Q2 C6orf62 HIPK3 VAPA USP3 TCHP RAB14 TBC1D14 CISD1 PLD3 PTPN18 RGL1 ATPAF2 XPA SELENOS NCOA3 GATAD2B NAPG AFF4 BIRC3 SPPL2A THUMPD3-AS1 CEP170 DRAM1 DEFB1 STX16 SLC25A39 PTOV1 PLK3 PPP2R5E SNHG15 AP3S1 NAXE TPGS1 MRPS2 EXOSC1 NUCB2 BCL2L13 COPS5 SQLE ATG12 COA4 CARS2 POR ZNFX1 RGS19 ERAP2 ARHGEF2 SERPINB6 HYOU1 CLK3 GTF2H1 PIAS1 YTHDF2 CLNS1A KANSL1 SLC25A36 MPV17 SF3A3 TSEN15 TP53I13 SMG7 PLIN3 SLC38A2 NSMAF MED30 CYP1B1 LAMTOR5 PAN2 OGDH ANAPC5 ZFPL1 DNAJB14 CNIH1 ITPR1 EAPP NRIP1 GAA NIPBL UNC45A UTP18 CCDC6 CCNK TUSC2 NCOA4 ARFRP1 DAP3 TOR4A DHX9 GABPB1-AS1 TPMT SERPINB8 PUM1 RBPJ API5 RCOR3 RNF4 ANXA2R UBAP2L ALYREF SBF2 LSM6 GCHFR HNRNPF NHLRC3 NUCKS1 MRPL55 NAA15 DLD NUDCD2 GUCD1 EIF4A2 NUDT3 TNFSF13 RAD23B TTC9C TUT7 SLC4A2 TMEM60 TLK1 MIER1 PHIP PKN2 WBP4 ATP13A2 PLSCR1 RETREG2 PIKFYVE CCDC82 SLMAP MID1IP1 LFNG TMEM127 SIAH2 AHCTF1 TMED2 ATP2B1-AS1 ADM UBE2D3 IFT20 PSMD9 HNRNPUL2 EIF2A CHCHD7 NTMT1 CREBZF RWDD1 SMAD3 INTS1 MRPL51 RIPK1 YWHAZ ACAA2 ACBD6 ANAPC11 VGLL4 SS18 FOXO3 TMEM243 FSCN1 ZFAND3 PDXDC1 CNPPD1 SMPD4 ARL2BP SF3B2 TMX3 MCMBP USP36 SDCCAG8 ZC3H7A SUCO PROSER1 MAD1L1 GON7 ZBTB20 TOP3A CIZ1 CUL4A PCNT PPM1A FGD6 STARD4 PARP6 HNRNPH3 NDUFC2 TAF15 PDCD4 HINT3 SLC25A20 CHSY1 TRPM7 TAF13 PHF21A MOV10 BRD4 CEBPG RIF1 PLEKHB2 ANXA2 VAV3 PRDX1 SIPA1L1 SARAF EPN1 GOLGA4 KDM6B ZDHHC5 SERTAD1
acute_cd4	7	timen	BTM_MODULES	T cell surface signature (S0)	0.0144247	0.0653354	0.38073	-0.58305	-1.67862	22	SIT1 GIMAP2 LAG3 CD2 PTPRCAP GPR171 CLEC2D NPDC1
acute_myeloid	11	timen	C3_TFT_GTRD	TAZ_TARGET_GENES	0.0144263	0.354245	0.38073	0.24141	1.22429	246	MIR22HG VEGFA LMNA HOTAIRM1 NDUFAF8 RFX2 BNIP1 ITM2C MIDN CDC42EP4 SNHG21 CMTM3 RPL6 SERTAD2 STARD10 CRY2 TNNT1 SMIM13 NR4A1 MAP2K3 CACNA2D4 SH2B3 CXCR4 MAFK SYNJ2 RELT ASXL1 SGPL1 ALDH2 ABCA2 CBX4 CABIN1 MYO15B YBX3 SLCO3A1 RIOK3 TPGS2 SPHK1 PRKACA FXYD5 ATL2 CDK6 LEMD2 PDXK THEM4 AVPI1 SH3BP4 NOXA1 BBC3 NOL4L MEST DST HACD2 EHD1 NAPA-AS1 EXD3 USF2
acute_myeloid	10	age_n	Daniloski2021	crispr_moi1	0.0144318	0.0144318	0.38073	0.525166	1.4524	27	ATP6V1H SPEN ACTR2 ATP6AP2 SNX27 ATP6V0C ATP6AP1 TMEM199 ARPC4
acute_cd4	14	timen	C5_GO_MF	GOMF_CHEMOKINE_RECEPTOR_BINDING	0.014434	0.178019	0.38073	-0.692214	-1.63393	11	CX3CR1 STAT1 CCL4 CCL3
acute_cd8	5	age_n	C2_CP_KEGG	KEGG_APOPTOSIS	0.014437	0.290943	0.38073	0.346926	1.47907	62	PRKAR2A TNFSF10 PPP3CA FAS CHUK TNFRSF10B BIRC3 BAX BCL2 AKT3 TNFRSF10A PPP3CC NFKBIA FADD TNFRSF1A CASP3 RIPK1 PIK3R1 APAF1 TP53
acute_cd4	5	covid	C3_TFT_GTRD	ZNF711_TARGET_GENES	0.0144371	0.318509	0.38073	-0.284341	-1.18518	914	VPS51 EIF3F RPL21 ACTG1 ANAPC5 CANX EEF1B2 ZFAS1 MRPS31 FAM200B ARFRP1 HNRNPH1 HSPA8 PTRHD1 RPL3 CCT6A SLC25A3 RPS11 RPS6 RPS5 EEF1D CCDC57 IAH1 EEF1A1 PHB2 MRPL4 ELP2 ARPP19 CIAPIN1 TOR1AIP1 PLEKHJ1 PCM1 MRPL33 HSPH1 ATIC PSMB7 COQ4 CPNE1 SH3YL1 TBP CDC26 RPS19 BAD TMEM138 TOMM20 CNOT7 PCNP CACYBP CNOT4 SH2B1 MT-ND2 RPS27 RPLP2 SELENOH ZNF32 MAF1 TUFM BOD1L1 RBBP6 RPL27A ATP5PF TSSC4 FAM120A PRELID3B GPBP1L1 RAB18 REEP3 DNAJB9 VCP ATP5ME KANSL1 NFATC3 STK16 MRPL16 RPL6 THOC7 CLPX EEFSEC OLA1 TMEM69 RPL9 ARL2BP SHARPIN NOA1 SMC1A ARIH2 FBXW2 MPC2 THUMPD3-AS1 TXNL4A SSBP1 DALRD3 EIF2B4 LSM5 ANKRA2 TBC1D17 MRPL48 SLC25A11 GTF3C5 MPPE1 PCBP2 KBTBD2 ABR AKAP7 AZIN1 ANKRD39 SMU1 SDHAF3 KLHDC2 MRPL50 PRKAR1A DTD1 STMN3 IPO5 RCBTB2 LAPTM4A EDF1 LINC00667 PCNX4 POLD2 ZFC3H1 SYPL1 COX11 SEC13 RWDD1 NSL1 XRN1 TAF9 EWSR1 UBA5 CAT CCDC88B PUM2 RPL29 SHOC2 DENND1B BPTF DELE1 NDUFS1 SKP1 PSMF1 OSTC RPS23 SS18 TXN2 SPIDR MRS2 ING5 PRCC CNBD2 SPG11 RPS7 VDAC2 C18orf21 WAC RPL23A NT5C TRDMT1 CDK4 RPL17 MDH2 CAND1 FYTTD1 EIF3B DHX30 PTCD3 MTERF4 YLPM1 CCT2 PARK7 PPP4R3A ZNF143 DHX9 RAD51C PABPN1 ZNF207 NRDC OPA1 HEBP1 NAA60 SELENOS ZNF302 LPGAT1 PPCS NGDN MAN1A2 KMT5B NDUFAF3 OFD1 CAPG ETFA MDM4 NCOA4 BANF1 PRR34-AS1 TTC32 YBEY DECR1 ARHGDIA TRMU MLST8 C12orf76 HACD3 PSMC2 C1QBP RPL37 PCID2 CPSF1 IMP4 ATP5MC2 CLUAP1 NUDCD3 FBXO11 SMARCA5 LUC7L3 NDUFS7 SENP6 TSEN15 RPP38 CRTAP AAK1 POLK SREK1IP1 GNAS TRA2B RPL7A MRPL58 PPP1R35 PSMA1 RBBP4 SDHC MAPKAPK5 TSN COPS4 SNAPIN TRERF1 PDCD6IP SMIM26 PHYKPL USP7 FAM120AOS TMEM209 ACP1 METTL15 MITD1 KIF2A ZNF276 GOLGB1 LZIC TMEM41A ZNF430 RNF187 MAP4K5 CDKN2AIP C1orf122 RB1CC1 ZGPAT MGAT1 ACO2 POLG DUS1L ABHD13 HSD17B12 ARID5B RBM33 FBXO21
acute_bcell	5	acuity_maxn	C5_GO_CC	GOCC_SPECIFIC_GRANULE	0.0144383	0.385022	0.38073	-0.41028	-1.56914	58	ERP44 LYZ CD53 HVCN1 RAP1A SNAP23 SLC44A2 CNN2 KPNB1 VAMP8 ANXA11 TOLLIP PTPN6 GHDC TNFRSF1B LAMTOR1 RAP2B ADAM8 AP1M1 DEGS1 GSDMD TMEM30A
acute_myeloid	14	covid	C3_MIR_MIRDB	MIR4742_3P	0.0144399	0.989829	0.38073	0.478631	1.50999	59	LY6E EIF4A2 CLIC1 PSMF1 SRFBP1 TMEM123 GRAMD1B DR1 GHITM HSPA9 PNN CUX2 ARID4B IRF2BP2 PCNP HSP90AA1 RAF1 ITCH HOOK3 WBP4
acute_cd8	2	sex_n	HALLMARK	HALLMARK_TNFA_SIGNALING_VIA_NFKB	0.0144413	0.223075	0.38073	-0.369708	-1.51981	134	DUSP2 RHOB TNFAIP3 NFIL3 DUSP5 TNFAIP8 IFIH1 ATP2B1 FOS NR4A2 JUNB CD69 ZBTB10 B4GALT1 LDLR TGIF1 DUSP1 IL7R PTGER4 REL PDLIM5 MXD1 IRS2 AREG IER5 NFKB1 SGK1 ID2 TRAF1 SPHK1 PNRC1 IER2 BTG1 CLCF1 CEBPB FOSL2 ZFP36 CEBPD GADD45B NR4A3 TIPARP PDE4B PLK2 NFE2L2 FOSB CD44 PPP1R15A PHLDA1 CCL5 SLC2A3 PER1
acute_myeloid	all	timen	C3_TFT_GTRD	PER1_TARGET_GENES	0.0144449	0.221156	0.38073	0.528134	1.63936	20	RPL3 EEF1A1 SGK1 RPL21 RPL17 RPL34 RPL12 HNRNPH1 RBM39
acute_bcell	2	covid	C5_GO_MF	GOMF_TRNA_BINDING	0.0144471	0.185405	0.38073	-0.542377	-1.65905	26	EIF2S3 HSD17B10 MRPS27 TRMT1 AIMP1 EEFSEC EEF1A1 RPL35A IFIT5 ELP5
acute_myeloid	2	sex_n	C2_CP_KEGG	KEGG_GALACTOSE_METABOLISM	0.0144521	0.591485	0.38073	0.562131	1.58465	18	UGP2 PFKP GLA PGM2 GALE GALK2 HK2 HK3 GANC GAA
acute_cd4	5	sex_n	C2_CP_KEGG	KEGG_WNT_SIGNALING_PATHWAY	0.0144586	0.581626	0.38073	-0.454657	-1.51956	53	PRKX JUN RBX1 PPP2R5C PRKCB PRKACB CUL1 CSNK2B ROCK1 CCND2 MYC PPP2R5E PPP3R1 RAC1 CAMK2D SMAD3 LEF1 PPP3CC PPP3CA CSNK2A1
acute_bcell	8	covid	C3_TFT_GTRD	TERT_TARGET_GENES	0.0144621	0.328234	0.38073	-0.543751	-1.56385	26	LTA4H TAGLN2 RAB11A PGK1 RPS29 HMGN4 ACTB KLF2
acute_cd4	5	age_n	C2_CP_KEGG	KEGG_FC_GAMMA_R_MEDIATED_PHAGOCYTOSIS	0.014466	0.247884	0.38073	-0.496708	-1.44296	42	LAT ARPC5 PIK3CD VASP CDC42 VAV1 INPP5D DOCK2 WASF2 PTPRC WAS RAF1 PIKFYVE PLCG1
acute_bcell	4	timen	BTM_MODULES	enriched in monocytes (II) (M11.0)	0.0144683	0.0862693	0.38073	-0.281338	-1.55338	49	S100A11 LAT2 FGR TYMP IFI30 BTK S100A8 MARCH1 FES CYBB S100A9
acute_cd4	7	age_n	C2_CP_KEGG	KEGG_ANTIGEN_PROCESSING_AND_PRESENTATION	0.014469	0.205782	0.38073	0.422713	1.55251	38	CD8A CD8B HLA-DRB1 HLA-DPB1 HLA-DQB1 CTSS HLA-F
acute_bcell	10	age_n	C5_GO_MF	GOMF_SINGLE_STRANDED_DNA_BINDING	0.0144748	0.389914	0.38073	0.424227	1.53205	57	IGHM CNBP PCBP2 TSN DHX36 HSF1 TERF1 TOP1 TERF2IP PARK7 RAD23A SSBP1 SUB1 HMGB2 NUCKS1 RECQL HNRNPA2B1 HNRNPA1 SMC4 SSBP4 WBP11 PMS2 FUBP1 HSPD1 CTC1 LRPPRC
acute_cd4	9	sex_n	C2_CP_KEGG	KEGG_DILATED_CARDIOMYOPATHY	0.0144807	0.488724	0.38073	-0.61653	-1.5351	17	PRKX ITGB1 TPM4 ITGA4 PRKACB EMD TGFB1
acute_myeloid	15	sex_n	C3_MIR_MIRDB	MIR6830_5P	0.0144812	0.566152	0.38073	0.600182	1.5955	16	BTG1 GLIPR1 NAP1L1 RPS20 CCDC88A KCTD12 DBI TMEM123 SRSF5 SDF4
acute_cd4	11	timen	C2_CP_KEGG	KEGG_PRIMARY_IMMUNODEFICIENCY	0.0144896	0.148948	0.38073	-0.626843	-1.62266	15	IL7R TAP1 PTPRC IKBKG
acute_cd8	12	acuity_maxn	BTM_MODULES	enriched in T cells (I) (M7.0)	0.0144912	0.0869471	0.38073	-0.479106	-1.51104	39	CD3D CD3G IL32 FLT3LG GZMM GZMH GIMAP7 IL7R CD247 SH2D1A ZAP70 TRBC1 TRAC ETS1 CD2 RORA
acute_bcell	6	covid	C5_GO_MF	GOMF_NUCLEAR_LOCALIZATION_SEQUENCE_BINDING	0.0144927	0.36398	0.38073	0.687346	1.63246	10	NFKBIA KPNB1
acute_cd4	11	timen	C3_TFT_GTRD	RAX2_TARGET_GENES	0.0144931	0.275132	0.38073	0.460168	1.63248	30	RPL4 PFDN1 BCAS2 KBTBD2 CFL1 EEF1G COPS2 CSDE1 HINT2 CHCHD5 RPL27A
acute_cd4	8	timen	C5_GO_MF	GOMF_LIPID_TRANSFER_ACTIVITY	0.0144932	0.244617	0.38073	0.642901	1.51468	12	ATG2A PRELID3B NPC2 TSPO GLTP TRIAP1 PITPNC1
acute_cd4	11	acuity_maxn	C5_GO_MF	GOMF_GUANYL_NUCLEOTIDE_EXCHANGE_FACTOR_ACTIVITY	0.0144951	0.514275	0.38073	-0.44053	-1.40094	66	CCDC88C LAMTOR1 LAMTOR2 RIN3 TBC1D10A ARHGEF3 ARF4 ARHGEF1 DENND1C RANGRF LAMTOR5 HPS1 FGD3 RASGRP2 EIF2B1 SH3BP5 HERC2 VAV1
acute_cd8	10	covid	C5_GO_MF	GOMF_TRANSCRIPTION_COACTIVATOR_ACTIVITY	0.0144951	0.263665	0.38073	0.429553	1.38923	96	AIP TRIM22 CITED2 MTDH WBP2 DRAP1 APEX1 SMARCC1 HMGB2 NUP98 THRAP3 EDF1 RRP1B SUPT3H SMARCE1 MED30 ARL2BP USP16 SNW1 SUB1 ENY2 RNF4 LPIN1 BUD31 TAF6 ACTN4 CCDC124 KMT2C MAML2 NUCKS1 UBE3A CEBPZ TCERG1 TACC1 NME2 TRIM14 TAF9 COPS5 ZZEF1 TADA3 YAF2 EP300 PRPF6 ASXL1 NCOA7 KDM5A
acute_cd4	11	covid	C5_GO_MF	GOMF_ATPASE_COUPLED_ION_TRANSMEMBRANE_TRANSPORTER_ACTIVITY	0.0145016	0.171263	0.38073	0.704403	1.7187	10	ATP6V1G1 ATP6V0E1 ATP6V0C ATP6V0E2 ATP6V1E1 ATP6V0D1
acute_cd4	11	covid	C5_GO_MF	GOMF_PYROPHOSPHATE_HYDROLYSIS_DRIVEN_PROTON_TRANSMEMBRANE_TRANSPORTER_ACTIVITY	0.0145016	0.171263	0.38073	0.704403	1.7187	10	ATP6V1G1 ATP6V0E1 ATP6V0C ATP6V0E2 ATP6V1E1 ATP6V0D1
acute_myeloid	7	sex_n	BTM_MODULES	platelet activation (II) (M32.1)	0.0145039	0.395274	0.38073	-0.451053	-1.52506	21	TGFB1 DNM2 PKN1 GNAI2 MLF2 EHMT2 FLNA
acute_cd4	8	acuity_maxn	C5_GO_MF	GOMF_METAL_CLUSTER_BINDING	0.0145096	0.683404	0.38073	-0.490944	-1.4827	30	DPYD ISCA2 ISCU CIAPIN1 NDUFV1 UQCRFS1 RSAD1 NUBP2 ELP3 GLRX3 ABCE1 ACO2 NFU1 NDUFS2 SDHB IREB2
acute_myeloid	13	timen	C3_MIR_MIRDB	MIR1912_3P	0.0145158	1	0.38073	-0.537729	-1.62466	38	DNAJA1 ERICH1 ZCCHC2 TFEC SPCS2 CREB1 DDX17 FAM20A CLTC SIRPA VPS35 RBMS1 RB1
acute_bcell	8	covid	C3_TFT_GTRD	FOXE1_TARGET_GENES	0.0145165	0.328234	0.38073	-0.34882	-1.38657	226	ACTG1 RPL4 RPL3 EEF2 RPS6 RPS4X RPL10A POLR2A RPL6 PDE4B RPS8 COMMD6 RPL7 AKR1A1 HSP90AB1 SRSF2 RAB11A VPS37B RPL26 GHITM EEF1G RPS14 RPL15 RPL27A RPLP0 RPL9 RPL18 CCT3 RPS15A COX7C RPS3 CITED2 RPL22L1 RPL13 RPS9 AP3S1 LDHA HMGN4 PRKDC RPL29 UQCRH YBX1 MAT2A RPS28 RPL5 RPL31 NGLY1 AP2S1 HSPD1 KAT6A PTBP1 PKM RPL32 RPL12 MAP1LC3B XPO1 EMC3 CCNC CSTB TMED10 RFTN1 RPS12 RPL11 SEC62 HDAC2 HSPE1 PTPMT1 SNX5 XIST OSBPL8 HSPH1 PRR14 RPS24 NDUFB2 AKIRIN2 GNPTG BLOC1S1 RPL38 CYB5R4 RPL17 S100A10 ARID4A IFRD1 ARID1A PCBP2 GAPDH RPL41 NACA
acute_myeloid	15	acuity_maxn	C2_CP_KEGG	KEGG_AXON_GUIDANCE	0.0145177	0.121064	0.38073	0.630411	1.79858	13	CHP1 CDC42 PAK2 PAK1 RHOA RAC1
acute_bcell	7	covid	C2_CP_KEGG	KEGG_NOD_LIKE_RECEPTOR_SIGNALING_PATHWAY	0.0145184	0.0985023	0.38073	0.554211	1.66557	21	NFKBIA TNFAIP3 MAP3K7 NFKBIB CCL5 HSP90AB1 HSP90B1
acute_cd4	6	acuity_maxn	C5_GO_MF	GOMF_MOLECULAR_FUNCTION_INHIBITOR_ACTIVITY	0.0145198	0.506166	0.38073	-0.499308	-1.52829	23	LEF1 LYAR PHPT1 CALM2 COMMD1 MCUB TAF3
acute_cd8	12	age_n	C3_TFT_GTRD	GTF2A2_TARGET_GENES	0.0145241	0.537426	0.38073	0.345825	1.46746	130	RPS26 NEAT1 EIF5 DUSP1 MALAT1 DNAJB1 BTG1 RPS7 HERPUD1 JUND RPS2 C12orf57 WSB1 EEF1D CEBPB TMEM14B CIRBP SNHG8 LBH RPL36 RPS12 ANXA2 GTF2B RBBP4 NOL7 JUNB HP1BP3 SENP6 SRSF2 ID2 COX16 RPL10 DDX3X RPSA RPS27 FOS BRD2 RPL13 RPL35 ACTG1 RPL38 RPL3 EIF1 RPL28
acute_cd8	5	sex_n	BTM_MODULES	enriched in T cells (I) (M7.0)	0.0145273	0.32238	0.38073	-0.492885	-1.50364	53	GZMA KLRB1 XCL2 FLT3LG GZMK EOMES CCL5 XCL1 TIGIT GZMM CD96 PRKCH CD2 CD3D TRAC LCK SH2D1A IL7R BCL11B ITM2A GIMAP7 CD7 SIT1 SAMD3 CD27 PTPRCAP LAT TRAT1 RASGRP1
acute_myeloid	14	sex_n	proteinatlas_blood_expression_cluster	Cluster 41: Basophils - Cellular respiration	0.0145273	0.251807	0.38073	0.483849	1.60431	67	MT-CYB MT-ND4L TAF15 MT-ND1 MT-CO3 CTR9 SDR39U1 MT-ND5 AZIN2 INTS6 CDYL YIPF4 PTMS MT-ATP6 MT-ND4 MT-CO1 MT-ND2 GNAS MT-ATP8 SREK1IP1 TRRAP MT-CO2 MT-ND3 MYH9 MCRS1 NCOR2
acute_cd4	10	sex_n	C5_GO_MF	GOMF_STRUCTURAL_CONSTITUENT_OF_RIBOSOME	0.0145342	0.696022	0.38073	0.420128	1.80452	141	RPS4Y1 MRPL34 MRPL4 RPS20 MRPL55 RPL27A
acute_bcell	8	age_n	C5_GO_MF	GOMF_MHC_CLASS_II_PROTEIN_COMPLEX_BINDING	0.0145346	0.867229	0.38073	-0.559249	-1.49237	22	HLA-DQA2 HLA-DRB5 ANXA11 HLA-DMA HLA-DOB
acute_cd8	12	covid	C3_TFT_GTRD	SMN1_SMN2_TARGET_GENES	0.0145348	0.202927	0.38073	-0.287753	-1.34834	90	MT-ND4 MT-ND4L RPS5 EIF3K HNRNPH1 PXN KLRB1 BANF1 RPL10 NPM1 NACA EIF4B TMEM219 SET PRKACB SLC25A6 EMD DNAJB6 HNRNPH3
acute_cd8	all	timen	C2_CP_KEGG	KEGG_GLUTATHIONE_METABOLISM	0.0145392	0.089312	0.38073	0.427426	1.55296	35	RRM2 RRM1 GSTZ1 ODC1 GGCT GSTA4 IDH2 GGT1 GSTM1 SMS SRM
acute_bcell	all	age_n	HALLMARK	HALLMARK_IL2_STAT5_SIGNALING	0.0145398	0.048812	0.38073	0.255873	1.31761	134	RHOB SNX9 CCND2 XBP1 TNFRSF1B BHLHE40 PLIN2 CKAP4 SLC1A5 MAP3K8 HIPK2 IRF4 ITGAV IGF2R CASP3 DCPS IL2RB UCK2 IL10RA PRKCH RGS16 CDC6 HUWE1 AHCY ODC1 SYT11 ALCAM FGL2 HOPX AHNAK CTSZ RNH1 SERPINB6 MXD1 BMPR2 GLIPR2 RORA BCL2 CST7
acute_cd4	9	age_n	BTM_MODULES	enriched in T cells (I) (M7.0)	0.0145429	0.237587	0.38073	0.460771	1.49022	54	GNLY CCL5 RORA GZMA NELL2 NKG7 GZMH KLRB1 IL7R GZMB FLT3LG CD96 IL32 SAMD3
acute_cd8	4	timen	BTM_MODULES	NK cell surface signature (S1)	0.0145481	0.0732998	0.38073	-0.546671	-1.56864	24	CX3CR1 PTGER2 SLAMF7 TNFSF14 ENPP5 RARRES3 IL18R1 PVRIG KLRF1 KLRK1
acute_cd4	5	age_n	C2_CP_KEGG	KEGG_VASOPRESSIN_REGULATED_WATER_REABSORPTION	0.0145494	0.247884	0.38073	-0.552717	-1.52588	26	AQP3 PRKACB DYNLL1 DYNC1I2 RAB11A RAB5A DYNLL2 DCTN1 RAB5C PRKX ARHGDIB VAMP2
acute_bcell	5	sex_n	HALLMARK	HALLMARK_UV_RESPONSE_DN	0.0145517	0.151129	0.38073	-0.509629	-1.48727	37	DUSP1 MYC CELF2 NOTCH2 SYNJ2 SIPA1L1 INSIG1 PRDM2 TGFBR2 FYN ATXN1 PHF3 SPOP
acute_cd8	11	age_n	BTM_MODULES	MHC-TLR7-TLR8 cluster (M146)	0.0145551	0.188665	0.38073	0.615473	1.76155	12	HLA-DQB1 HLA-DRB1 HLA-DQA1 HLA-DPA1
acute_bcell	5	acuity_maxn	C5_GO_MF	GOMF_E_BOX_BINDING	0.0145567	0.480372	0.38073	0.686157	1.72853	10	PER1 SREBF2 HIF1A MYC BHLHE40
acute_cd8	13	age_n	C5_GO_BP	GOBP_NEGATIVE_REGULATION_OF_HEMOPOIESIS	0.0145567	0.999869	0.38073	0.661101	1.74072	10	CCL3 ID2 LAG3 IRF1 PTPN2 HMGB1 CD74 TBX21 ANXA1
acute_cd8	all	covid	C2_CP_KEGG	KEGG_ASTHMA	0.0145586	0.106974	0.38073	0.610424	1.54626	17	HLA-DQA2 HLA-DRB5 HLA-DQA1 HLA-DPA1 HLA-DPB1 HLA-DMA CD40LG HLA-DQB1 HLA-DRA CD40 HLA-DOB HLA-DOA HLA-DRB1
acute_cd8	2	timen	C2_CP_KEGG	KEGG_DNA_REPLICATION	0.0145586	0.164304	0.38073	-0.537038	-1.54988	33	PCNA MCM3 POLD3 RPA2 RFC4 RFC2 RNASEH2A PRIM1 RPA3 RFC1 RNASEH2C RNASEH2B MCM5 POLA2 PRIM2 LIG1 MCM7 POLD1 RFC5 FEN1 POLE3 MCM2
acute_bcell	12	acuity_maxn	C2_CP_KEGG	KEGG_N_GLYCAN_BIOSYNTHESIS	0.0145594	0.1073	0.38073	0.462325	1.59283	31	ALG3 ST6GAL1 ALG5 RPN1 DPM3 DAD1 RPN2 GANAB MAN1A2 ALG12 DDOST DPAGT1 DPM2 RFT1
acute_cd8	9	age_n	C5_GO_MF	GOMF_PROTEIN_TAG	0.0145597	0.487739	0.38073	-0.666711	-1.5946	11	ISG15 SUMO2 UBL5 SUMO1
acute_cd8	13	timen	C5_GO_CC	GOCC_ORGANELLE_ENVELOPE_LUMEN	0.0145636	0.256624	0.38073	0.636931	1.70003	11	CYCS PNPT1 PRELID1 CHCHD2 TXNIP PARK7 NDUFS5
acute_cd8	9	age_n	C5_GO_MF	GOMF_RIBONUCLEASE_ACTIVITY	0.0145642	0.487739	0.38073	-0.493007	-1.50161	43	ERI3 REXO2 SND1 APEX1 XRN1 INTS11 RNASET2 ISG20L2 ZC3H12A AGO3 CNOT7 XRN2 EXOSC9 MRPL44 EXOSC10 EXOSC1 EXOSC7 ANGEL2 POP5
acute_bcell	9	timen	C2_CP_KEGG	KEGG_PANCREATIC_CANCER	0.0145669	0.188881	0.38073	-0.604764	-1.66575	17	STAT1 RAC2 RB1 RAF1 STAT3 PIK3R1 JAK1 RALA TGFBR2
acute_bcell	10	covid	C3_TFT_GTRD	FOXG1_TARGET_GENES	0.0145721	0.765036	0.38073	0.358686	1.22024	234	WDR83OS CCT8 MDH2 TUBA1B PRR13 AFTPH ALDOA ITGB1BP1 SQSTM1 SNX17 MBP SRI CHORDC1 UBE2I SRSF4 UQCRH ILF2 HIKESHI CNIH1 ZNHIT1 PSMA5 DAP3 CCS CBX3 COPZ1 RNPS1 PCBP1 SELENOW HNRNPM UBE2B NDUFB2 ASH1L RAB14 ECSIT DNAJC2 ZFC3H1 KPNB1 NSA2 AHNAK DDIT4 NDUFB1 NDUFC1 TMEM14A TMEM87A MRFAP1 RALY SEMA4B GCHFR CCT3 ARID1A EMC10 BOD1L1 RNF10 SIDT1 RAP1GDS1 FDPS BSDC1 TXNDC12 SEC14L1 TOMM22 PPIL3 TADA3 TANK MRPS31 RTF1 CEP63 PSMG4 ENO1 SINHCAF MRPS16 NUB1 CLTC MARF1 DDX17 BCL11A SREBF2 PSPC1 ARID4B CCNL1 IP6K2 TXN2 DIAPH1 EXOSC9 FASTK IFRD1 MRPL49 DNAJB12 OASL CBX5 TMED10 SLC50A1 TM2D1 COPA MPLKIP DHRS1 FBRS TPR HNRNPA2B1 UROD CCDC6 MTHFS CCT2 ERCC5 ZBED5 KIAA1109 ZNF207 FOXN2 CEP350 SERPINB1 STYXL1 RNASEH2C SECISBP2L COQ10B BZW1 ESYT1 NDUFB5 POLR2M ZYX CDC26 GIT2 ITFG2 NCSTN COPS4
acute_bcell	6	acuity_maxn	C5_GO_CC	GOCC_UBIQUITIN_LIGASE_COMPLEX	0.0145721	0.408867	0.38073	-0.414248	-1.34076	90	SYVN1 UBR2 GID8 PDCD6 OS9 PEF1 SKP1 CUL5 CAND1 ANAPC13 CDC26 SHARPIN RBCK1 DCAF11 RBX1 DCAF8 KLHDC3 ELOC CRBN FBXO7 UBE2E1 FBXO44 CDC27 CBLL1 TRAF7 DCAF7 DERL1 ELOB RNF7 FBXO9 DDA1 PCGF5 FBXO21 ANAPC5 ANAPC15 ARIH1
acute_cd4	3	timen	C3_TFT_GTRD	PAX3_TARGET_GENES	0.0145721	0.346514	0.38073	0.297931	1.15046	626	YPEL5 DNAJB1 PTP4A1 JMJD1C CCDC59 FOXN3 GSPT1 CCNL1 HBP1 RASSF1 USP3 PDE4D CNOT1 C3orf38 SEC14L1 SDCBP HECTD1 PLEKHF2 NR3C1 SVBP EIF3F GOLGA7 MZT2A STX8 RBBP6 EIF4H ZNF207 CEMIP2 KIAA1143 HUS1 MRM3 SNX9 FOXP1 PRKCH RASA2 NKTR TXNDC11 SMARCA2 KDM2A WASHC2C CAMTA1 PYROXD1 RBM39 PTS PPP1CB ARID1A WBP11 DNAJB6 FRG1 RBM48 BZW1 NDEL1 PSMB4 NAF1 PATJ SPTBN1 MRPS27 ZFR VAPA ANAPC15 TRMT1 SF1 NHP2 LBR CD47 CHD6 DOCK2 FXR1 MYCBP2 ZNHIT3 JAZF1 GABPB1-AS1 DCTN1 PTPN4 TMED3 TNKS SYNE2 CA5B FUBP1 KDM4C CAPN7 PPM1B MGMT FOXJ3 METTL9 URI1 RPL17 NR1H2 BACH2 DICER1 AFF1 AP3S1 CCDC186 ATG14 PTP4A2 PNN UHRF2 NDUFV2 CSDE1 USP15 KIAA1109 VPS29 UBR5 TIAM1 RPS6KA5 EID1 CHD7 DAAM1 FBXW7 RBMS1 MIER1 GLOD4 DNM2 RFC1 APOO STX5 SECISBP2L ATG5 INTS6-AS1 MIS18BP1 HNRNPD BTF3 NMRAL1 PARP8 ZNF791 CCSER2 ZNF639 KPNA4 EEF1AKMT2 NAE1 LRBA ODF2 MBIP MAST4 TOR1AIP1 ATP9B PPP2R1A CNOT2 REST AP2M1 RPS6KB2 SLC17A5 CITED2 PSMG2 SMG1 CDK12 EPHA4 KMT2A ANKRD12 ERBIN TGFBR3 CYB5R4 ENSA RANBP2 PPP2R5C AHR SF3B6 PBRM1 ZBTB20 PUM2 SRP68 LDHA WDR74 DPP9 BIRC6 PIGA MARK3 ASMTL ZBTB38 NDUFV2-AS1 CHRM3-AS2 KIZ TRAK2 CLTC CHP1 PTTG1IP ELL2 NT5C3A ADK ARMH3 USP34 SEC11C CHMP1B RPL27 NAA15 ARHGAP15 PSMD14 FYN NTAN1 RASSF5 CTNNB1 INPP4B KMT2C CWC27 POFUT2 RAD51B SENP6 UBE2E3 ZNF10 ZNF131 PDLIM5 CAPN2 SAFB2 FBXO34 SMARCE1 NIN XPNPEP1 MSL2 DNAJB12 C8orf76 GDE1 SMARCC2 ELP2 AZIN1 HNRNPU WNK1 USP48 OSBPL8 RSBN1 INTS10 GPATCH4 CREB1 MRI1 CLYBL TCTN3 ATG12 MICAL1 ZNF217 CCDC6 CD4 DCUN1D5 VPS13D PGM2L1 ITFG1 IPCEF1 DOCK11 INSIG2 NFU1 PPP1CC GFER N4BP2L2 FNBP4 ANKAR ITGA6 ANAPC5 STX18 SUN1 MDN1 MTF2 BBX THUMPD3 SNX2 PPIP5K2 GORASP2 SNRPE NFRKB KLHL7 PHACTR2 AGO2 IMMP1L PIGS CRYZL1 TMEM41B DYM UBC NDUFS1 SRSF9 RAB11A STAU1 TAF1D ZNF540 SEL1L TAX1BP1 ANTXR2 PRCP MAP4K4 PKN1 USPL1 RSRC1 TRIM37 SS18 ZNF714 SCML4 PSMD1 RPS6 TMEM205 DPP4 COX16 GAK MAP2K5 TIGAR SNAP23 HEXB ZFAND6 ANKRD44 ARID1B CYP20A1 NSUN6 UBE4B RCOR3 EI24 ARIH1 TBC1D2B SETD5 NDUFB5 HLA-DMA CTR9 USP33 FAM13A CHD9 FTO TAF15 TMEM19 YWHAZ ZNF106 G2E3 NUP205 DENND5A PIAS1 BCAS3 CERS5 PDP1 PDPK1 PPP6R3 ASPH METTL17 NELL2
acute_cd4	5	age_n	C3_TFT_GTRD	TBX1_TARGET_GENES	0.0145721	0.534722	0.38073	-0.454882	-1.36728	69	SF3A3 WBP2 ILF3 AKNA CFDP1 OGT ADD3 RARA SAP30BP EHD1 ADRM1 ARMC1 EIF4A1 RAPGEF6 PHF19 DIAPH1 SNRPD1 COPS4 SEC22B PRPF6 ZBP1 C9orf72 SPAG7 SMAD3 ILF3-DT OSER1 NOL9 TAOK3
acute_cd8	all	covid	C3_TFT_GTRD	ZNF407_TARGET_GENES	0.0145721	0.152676	0.38073	0.32596	1.10874	1588	MX1 CDC20 DTL PBK KIFC1 CDC6 CENPA PARP12 CENPU GINS1 HMGB3 POLR3G DDX60L SGO1 FOXM1 EXO1 MTFR2 CDCA3 STMN1 CENPE WDR62 KNL1 CHEK1 PRR11 DHFR NUF2 CDC25C PLK4 SPDL1 MAD2L1 RFC3 KNTC1 EME1 TIMM50 ZGRF1 FEN1 PSPH CKS1B PSMC3IP PNPT1 DEPDC1 MRPL35 MRPS18B SMCR8 PDCD2L CHAF1A KIAA0513 ATAD5 LGALS3BP TMEM62 HOXB7 CCDC24 SMC2 RNF8 ZNHIT6 BARD1 GART COA6 MED20 BRIP1 COA3 VTA1 APOO COG7 ZBTB9 SRR SCAMP1 INTS7 RACGAP1 METTL2B NAGA RAD51D CD70 FPGT EXOC5 MYO1C PTTG1IP S100A2 MRPL19 RFX3-AS1 C5orf51 GORAB CES2 MIS18A HIRIP3 RPGR POC5 BAZ1B VPS50 TRMT1L BZW2 MRPL22 DLAT PSMG1 C19orf54 MRPL13 ARV1 GTPBP4 FGGY DHX16 RAB8A METTL1 GRPEL1 ARHGAP11A SKA2 SFT2D1 DDX23 METTL2A MED11 RAP2A VPS39 ERLIN1 APOOL ADAMTS6 MRPL17 HAUS4 DHX32 CALR POLD3 CDKAL1 TRGV3 RPL26L1 LRRC37A3 ALG1 SMN2 ZC3H11A TMEM104 CRIPT NUP50 RWDD2B NHLRC2 C17orf75 TADA1 GALE PEAK1 DOHH DDX28 NAA15 MTPAP DCLRE1B PRMT7 SMARCAD1 CHMP7 MYO6 GABPB2 MRPS11 FLCN NDUFA9 INO80C CWF19L2 ERLIN2 SRFBP1 AGPAT1 TMBIM6 SAE1 ICAM2 GALNS VAC14 ASB3 VPS33A MED29 IGFLR1 ARL5B DCUN1D3 GLA ATG4A ATAD3A ZNF184 EXOSC3 TOE1 AP1S1 KBTBD4 UBE2N KLHL8 NTHL1 VPS33B NDUFAF5 MINPP1 MGME1 MORC2 SUPV3L1 DEDD PPME1 MRPL27 PEX3 CUL5 POP7 RPGRIP1L DCAF13 SLC25A51 PMVK SREBF2 BRIX1 ZNF793 CENPS RAD51 KIF22 LARP7 SLC35F6 MRPL10 RBM15 MTRR CDS2 ZNF613 E2F6 FADS2 NAT10 SFXN5 PSRC1 EXOG DPP3 CDC123 METTL26 GCA CEP295 EIF4G1 EIPR1 PISD DTYMK TXNDC17 CENPL APOBEC3G ELF1 AAR2 UBFD1 ATG3 ATP13A4 UTP18 FN3KRP NAA30 USP1 NOP10 ATF6 EIF2B4 MCMBP KPNA6 GTF3C6 SIAE SLC2A1 SPA17 ERI2 HIPK1 C1orf131 BLOC1S6 RTCB CDK4 DBT ATG4C RAPGEFL1 ANKHD1 SLX4IP ODR4 EFTUD2 CCDC74A NPRL3 POLR2D RFK DUSP18 WDR5 KIF27 IFNAR1 MRPS2 ELK4 MYL12A CMC2 PBLD DCLRE1A TMED1 PPP2R3C RCHY1 EDC3 CCDC18 SRSF10 TTC31 SNRPC SNX8 RETREG2 AP4S1 PPM1L WDR43 TSC1 MRPL46 L3MBTL2 INTS4 FCHO2 RAD9B LYPLAL1 SUB1 COPS4 USP39 LRRC46 SMC3 UTP14A ILF2 PSMA5 USPL1 RSPRY1 PIGU PSMB5 FASTKD3 PSMD14 MESD B4GALT3 G6PC3 TRIM23 ARL6IP6 B4GALT4 SLC35A5 ZNF511 CUL9 MORF4L2 SASS6 ARPC1A PSMD10 MCOLN1 YJU2 MMAA OPA1 NAPG VGF CHCHD4 SLC25A32 SLMAP CDK7 UFSP1 ZNF133 MSH3 ZW10 NDUFAF1 FMC1 CCT5 MSL3 CNEP1R1 STXBP4 GAR1 ATAD3B MAP3K3 TRUB2 WWOX PIAS4 PUS1 DHX29 IFRD2 HNRNPA3 DMXL2 RNF121 STRN AK2 EPN1 OSTM1 RAD9A KANSL3 CWF19L1 MFSD13A MRPS35 TMEM250 EI24 GBA THAP8 CCNT2 AGGF1 ABHD16A ANAPC13 FAM161A WDR11 TMEM222 NXT2 YIPF3 RNASEK-C17orf49 PDIK1L SYMPK TMEM248 EXOC7 CCDC150 CUL2 BRAP MYDGF ANG UNC50 FNDC3A TADA3 NDUFV2 PSMA4 NUDT5 ZNF320 TAB3 VANGL1 TRAPPC9 C2orf42 CNOT9 ENTPD6 FITM2 XRRA1 CDK5RAP2 CYB5B MED18 CHERP APOBEC3D TRAPPC2L DARS2 SWT1 IPO9 COX6A1 RPL7L1 PRPF40A RAD51C ADAL TRAPPC13 BTD MGST3 C1orf53 GPR107 PTCH1 AP4B1 CD164 TOMM40 BLOC1S1 GNS ITGA2 MCFD2 PLEKHB2 GABPB1 USP37 TRMT6 WDR36 C1orf174 NFKBIE PNO1 ILF3 COX5A USP5 HNRNPD POLR3A MLST8 CEP152 ZNF576 FASTKD2 TLE3 FRRS1 MCTS1 CAPRIN1 KRR1 RNF146 RBM10 PTBP1 ZBTB8OS BRD7 ADO ZBTB17 TMEM267 DERL2 SNRPB2 MTREX SCRIB SOCS5 SETDB1 DEGS1 CLCN6 LRRIQ3 ING5 WDR83 ATR RAD50 OGFOD2 SMARCAL1 TERF2 XPNPEP1 UBALD2 MMS19 NCSTN WASHC5 UBAP2L VPS26C RRP8 RLIM CCDC47 FAH ARPC1B PUM3 PPIL3 BNIP1 ZNF668 PPOX SEC23IP SMIM29 BUD13 COIL HSPB11 ESS2 FAM118B UBQLN4 AKAP11 PPP6R3 ZNF322 ARMC1 COQ5 WDR3 TMCO1 HNRNPF TBCEL GTF2B UPF2 CDC42SE1 LIPT1 RAB5IF BAG6 SMG6 PFKP URI1 SUPT16H ZNF580 TMEM185A MTX2 PRPF3 CCT6A ARHGEF12 DUS2 SIRT7 KLHL28 RCE1 ICA1L UROS SHOC2 MCM8 KAT14 GNPAT TXLNG SECISBP2L HAX1 SAMD8 LYRM1 NDUFS1 GANC DAXX SUGT1 SCYL2 ALKBH6 ZNF451 DNAJC18 ARF4 PPP6C ATPAF2 USP9X ZNF407 KAT5 RBM43 TSPYL2 SLC36A1 NUTF2 CDKL1 BSDC1 C20orf96 MAPK3 HPS5 PIP5K1A LIMK2 C17orf58 HSP90AB1 RPAP1 CGGBP1 AGTRAP LANCL2 COMMD10 PEX11B AP3B1 ANKMY2 EIF3B MBD6 PPP1R7 MCRS1 ANKRD13A RGL2 NTMT1 ARMC6 ULK3 MNT BBS1 RHOT1 KLRG1 ZNF891 ATP6V1H THYN1 BCCIP LPCAT4 STAU2 WDR75 SHC1 NAMPT REXO5 ZNF76 NDUFC1 PPP6R1 PIP4K2C CGRRF1 CNPPD1 GET4 FEM1B GOLGB1 PTCD2 C2CD3 MMAB CAPG VPS29 RAB5C COMMD1 SLC38A6 RITA1 PAF1 DNMBP SCFD2 FGD6 FMR1 RAB3D SNRPA CCND3 GORASP2 TMBIM1 POLR1C STK35 HSPBAP1 CHIC1 SRRT IER3IP1 DIS3L2 PIGB MIS12 RPUSD4 U2SURP KNOP1 RSRC2 TMEM87A RAD52 MRPL30 ZNF638 ALG14 AFF4 PDCL AP5S1 C21orf62-AS1 DDHD1 ARFGEF2 CNTRL ELP3 FNTB DDX41 COQ10B NR1D1 PRKCI PSMC1 EMC2 BBIP1 GSPT1 CUEDC2 SNX2 TMEM254 KIAA1958 RNF5 BABAM1 UCHL5 DYNC1I2 FBXO31 C19orf38 ALS2 AP4E1 ALKBH2 LRRC14 CRYZL1 PGLS TMEM79 ZC3H18 MCL1 PKM SYNCRIP PACSIN2 GOLGA4 SMARCD2 JMJD8 ACD LSM6 SF3A2 LENG8-AS1 PICALM CCT3 DHX33 FKBPL PRPF40B ERLEC1 CMTR2 ADGRG1 EED FLAD1 APH1A ZNF524 TIMM13 ZNF292 PIP4P1 EIF2B5 ATP6V1F RNF114 NUP188 NBAS COX6C MTHFR NUDCD3 TMEM231 NFX1 NAA38 CHD1 MIGA2 UBE2Q1 ATF1 TRIM41 RPS6KA1 MRPL47 ELAVL1 ASXL1 LANCL1 NSRP1 VAMP8 RHNO1 ESF1 GEMIN5 PLEKHJ1 HUS1 FRA10AC1 APIP ZNF226 SIK3 KIAA0753 EIF6 VTI1A PA2G4 SPCS2 TMEM168 STRN3 ANKRD17 CISD1 ZDHHC6 TM9SF2 ATP6V1C1 GLMP RANGAP1 SQSTM1 SUDS3 PLBD2 MRPS31 AKAP3 SDCCAG8 PIGBOS1 KMT5A RNASE4 PRCC MFSD1 CTSB
acute_cd8	10	timen	C5_GO_MF	GOMF_ENZYME_REGULATOR_ACTIVITY	0.0145721	0.126616	0.38073	-0.34346	-1.27057	314	BST2 ALOX5AP EIF2AK2 TXNIP PARP9 CASP1 DTX3L OAZ1 RAC2 MAT2B LCK DENND2D TNFAIP8 PSME2 CARD16 RGS14 CD40LG RHOF MYCBP2 ANXA5 TMBIM6 FYN RPS27L DAD1 TBC1D10C RASGRP2 BIN1 ARHGAP25 PARK7 CISH ARHGAP30 SH3BP5 ATP5IF1 TBC1D1 GDI2 CDC42SE1 TNFSF14 PRPSAP1 PPP2R1A PRDX3 DEF6 CCND3 RASAL3 WAS CSTB IQGAP2 RPS6KA1 CARD8 BIRC6 ARHGEF3 DPM2 TAGAP SERPINB1 ANXA1 PPP1R7 PPP1R11 ACAP2 XRCC5 CST3 NPRL2 PREB PPP4R2 ARHGEF6 CALM2 PSME3 PPP1R12A VSIR ARHGAP9 CTSC DOCK8 ARAP2 CABIN1 MOB2 UBE2L3 AUP1 CTSA ROCK1 RANGRF PSMD2 CDK4 RASA2
acute_myeloid	10	timen	proteinatlas_blood_expression_cluster	Cluster 50: Neutrophils - Cellular senescence	0.0145721	0.0766045	0.38073	-0.379407	-1.39264	75	MX2 SMIM26 RIPOR2 CIR1 NRBF2 CCDC28A TRIM25 BASP1 ZNF24 NUB1 TMEM140 CARD8 CFLAR PHC2 BACH1 USP10 ANAPC13 NPEPPS ACOX1 XPO6 MED25 IFITM2 EGLN1 RAB11FIP1 TNFRSF10C PLEKHM1 KDM6B FADD CHMP2A CPQ NDUFB6 CEP63 DUSP1 AGO2 DHX34 NSMAF THBD SLC2A3 CYTH2 GLT1D1 VMP1 RBM23 NSUN4 BEST1
acute_bcell	7	covid	BTM_MODULES	proteasome (M226)	0.0145793	0.202897	0.38073	0.685227	1.68508	10	RAN PSMA6 POLR2K PSMC2
acute_bcell	11	covid	proteinatlas_blood_expression_cluster	Cluster 7: Monocytes - Unknown function	0.0145796	0.0943479	0.38073	0.441313	1.5491	58	IFI27 IFI35 COX7B LGALS9 MPDU1 STAC3 ZFAND5 UTP3 IFI30 ANXA5 NDUFV3 PHF19 STAT2
acute_cd8	12	timen	C3_TFT_GTRD	CTR9_TARGET_GENES	0.0145818	0.202777	0.38073	0.50653	1.66692	20	RPL9 TPT1 CCNL1 CSDE1 SFPQ TPM4 RPL41 PABPC1 TRA2B BAZ1A
acute_cd4	8	covid	C5_GO_MF	GOMF_CATALYTIC_ACTIVITY_ACTING_ON_RNA	0.0145854	0.146475	0.38073	0.357673	1.46195	157	ISG20 HELZ2 DDX60 XRN1 CNOT1 DDX24 CNOT2 RNASET2 DHX29 RNMT DDX39A POLR2K EXOSC5 TGS1 EIF4A2 DCP2 DDX21 EXOSC10 DDX18 EXOSC8 TYW1 DDX6 DDX23 TRMT10C POLR2F DDX50 DDX46 POLR1D EXOSC9 N4BP1 POLR2C THUMPD3 RPP30 EIF4A3 DDX60L DDX58 POLR2D YTHDC2 POLR2M MRPL58 CNOT8 DDX10 DDX27 DHX36 BUD23 RTCB TUT7 DDX3Y NT5C3A TENT2 ZC3H12A RPP38 MRPL44 DHX9
acute_myeloid	all	age_n	C2_CP_KEGG	KEGG_HEMATOPOIETIC_CELL_LINEAGE	0.0145855	0.195221	0.38073	-0.353648	-1.48494	61	CD1C CD5 ITGA6 ANPEP HLA-DRB5 IL1B CD36 CD1E CD59 CD2 CD22 CD14
acute_cd8	7	acuity_maxn	C2_CP_KEGG	KEGG_LEUKOCYTE_TRANSENDOTHELIAL_MIGRATION	0.0145867	0.881833	0.38073	-0.412817	-1.40337	52	RASSF5 GNAI2 MAPK14 ROCK1 ITGB1 VASP PTK2B ITGA4 PLCG1 PECAM1 SIPA1 ACTN1 PRKCB RAP1A RAC1 PXN GNAI3 PIK3R5 CTNNB1 PIK3R1 ARHGAP5 EZR PIK3CG PIK3CA NCF4 ITGAL ITGAM
acute_cd8	10	covid	C3_TFT_GTRD	ZMYND11_TARGET_GENES	0.0145878	0.728547	0.38073	-0.437903	-1.69086	18	MT-CYB MT-ND4 RPL13 EEF1D RPL8
acute_bcell	12	acuity_maxn	C2_CP_KEGG	KEGG_DILATED_CARDIOMYOPATHY	0.0145927	0.1073	0.38073	-0.614112	-1.61179	13	GNAS ITGA4 ITGB7 ACTG1 ITGB1 TPM3 TPM4
acute_bcell	7	covid	C2_CP_KEGG	KEGG_PATHWAYS_IN_CANCER	0.0145929	0.0985023	0.38073	0.3773	1.50796	80	NFKBIA JUN RHOA RALA NFKB2 ARAF TPM3 CDC42 STAT1 CDKN1A TPR HSP90AB1 BAD HDAC2 TGFBR2 HSP90B1 NRAS MAP2K1 CBLB MAX TRAF4 RARA SMAD2 JAK1 HDAC1 HSP90AA1 STAT3
acute_cd4	11	covid	C5_GO_MF	GOMF_SIGNALING_RECEPTOR_COMPLEX_ADAPTOR_ACTIVITY	0.014597	0.171263	0.38073	0.603928	1.72231	16	TRADD DOK2 LDLRAP1 CD3E GNB2 CD3G G3BP2 TRAT1 NCK1 GNB1 RGS14
acute_myeloid	8	covid	C2_CP_KEGG	KEGG_BIOSYNTHESIS_OF_UNSATURATED_FATTY_ACIDS	0.0145978	0.454292	0.38073	-0.562142	-1.59896	13	HADHA HSD17B12 ELOVL5 ACOX1 TECR
acute_bcell	10	acuity_maxn	C7_VAX	HARALAMBIEVA_PBMC_M_M_R_II_AGE_11_22YO_VACCINATED_VS_UNVACCINATED_7YR_UP	0.0145985	0.293796	0.38073	-0.260088	-1.32027	196	MX2 KIAA0040 NCF1 CALHM6 SAMD9L SMCHD1 IFITM3 STAT1 PHF11 NAPA PMAIP1 PNPT1 BACE2 DDX60 TRAFD1 MX1 RTCB RNF213 CD40 TRANK1 ADAM19 PAX5 IFITM1 PARP10 PLSCR1 LYN SP140 TANK SAMD9 TSPAN13 BCL2L13 JAK2 ZNF267 RELB ZNF107 IFI44 CD83 MRPL44 CD2AP
acute_cd8	10	sex_n	C2_CP_KEGG	KEGG_MAPK_SIGNALING_PATHWAY	0.0145991	0.415197	0.38073	-0.398248	-1.55697	66	DUSP2 JUND TGFB1 FOS MAP3K8 PRKACB PPM1B TAOK3 JUN GADD45B PPP3CC HSPA8 PRKX RASGRP1 DUSP1 NFATC2 CDC25B
acute_cd8	13	sex_n	C3_MIR_MIRDB	MIR5706	0.0146018	0.553061	0.38073	-0.63935	-1.73642	10	CD164 CAST LNPEP SUMO2 CFLAR
acute_bcell	1	acuity_maxn	C7_VAX	FLETCHER_PBMC_BCG_10W_INFANT_BCG_STIMULATED_VS_UNSTIMULATED_10W_UP	0.0146024	0.132245	0.38073	0.485528	1.54536	40	DDIT4 PIM2 IRF1 IL6 PMAIP1 IFI44L MAP3K8 NME2 NAMPT ISG15 PSME2
acute_bcell	5	timen	C5_GO_CC	GOCC_ANCHORED_COMPONENT_OF_MEMBRANE	0.0146061	0.180636	0.38073	-0.639511	-1.58338	16	BST2 LY6E VNN2 CD48 RAB5B
acute_cd4	1	age_n	BTM_MODULES	TBA (M72.0)	0.0146078	0.240831	0.38073	-0.589367	-1.57138	17	RNF138 BZW1 SACM1L ROCK1 ITSN2 MORC3 UBA3 PHTF2 FMR1 PLEKHF2
acute_bcell	1	acuity_maxn	C7_VAX	HOEK_B_CELL_2011_2012_TIV_ADULT_7DY_UP	0.0146085	0.132245	0.38073	0.672187	1.61446	11	FOS IGLV3-19 IGLV3-21 IGLC2
acute_bcell	11	covid	C5_GO_MF	GOMF_OXIDOREDUCTASE_ACTIVITY_ACTING_ON_A_SULFUR_GROUP_OF_DONORS	0.0146093	0.425924	0.38073	0.557024	1.61801	22	TXN TXNDC17 PDIA3 PRDX3 IFI30 GSTO1 GLRX TXN2 TMX1 PGK1 SELENOT PDIA6 DLD TMX2
acute_cd4	4	sex_n	C5_GO_CC	GOCC_PROTEASOME_CORE_COMPLEX_BETA_SUBUNIT_COMPLEX	0.0146136	0.443871	0.38073	0.696049	1.72117	10	PSMB7 PSMB9 PSMB2 PSMB8 PSMB6 PSMB4 PSMB1 PSMB10
acute_myeloid	15	age_n	C3_MIR_MIRDB	MIR513C_5P	0.0146139	0.911676	0.38073	-0.61459	-1.7054	11	BRI3 TMEM123 TRAM1 NDUFA4 DNAJC15 KCTD12
acute_bcell	3	age_n	C2_CP_KEGG	KEGG_UBIQUITIN_MEDIATED_PROTEOLYSIS	0.0146168	0.0932897	0.38073	-0.44475	-1.53752	55	UBE4A UBE2E1 UBE2N VHL SKP1 CUL1 PML STUB1 UBA2 PIAS1 UBE2R2 DDB1 UBE2A CDC26 BIRC2 UBE3A ELOB SYVN1 SAE1 UBE2B UBA1 ELOC CBLB
acute_myeloid	10	age_n	C2_CP_KEGG	KEGG_INTESTINAL_IMMUNE_NETWORK_FOR_IGA_PRODUCTION	0.0146175	0.166415	0.38073	-0.374654	-1.64558	23	HLA-DQA2 HLA-DRB5
acute_myeloid	15	age_n	C3_MIR_MIRDB	MIR4713_5P	0.0146177	0.911676	0.38073	-0.579486	-1.68629	12	ITGAX SNAP23 UBE2J1 ENSA SET DYNLT1 CYTH1
acute_bcell	1	timen	C5_GO_CC	GOCC_ISWI_TYPE_COMPLEX	0.0146214	0.326974	0.38073	0.598848	1.5834	11	CHRAC1 HMGXB4 BAZ1A BPTF C17orf49 POLE3 RSF1 RBBP7
acute_myeloid	6	acuity_maxn	C2_CP_KEGG	KEGG_GLYCOLYSIS_GLUCONEOGENESIS	0.0146239	0.0926183	0.38073	0.534198	1.593	30	LDHA PKM HK3 AKR1A1 FBP1 GPI ALDOA PDHB HK1 PFKP ALDH9A1 ENO1
acute_bcell	10	acuity_maxn	BTM_MODULES	B cell surface signature (S2)	0.014625	0.126182	0.38073	-0.422739	-1.59189	35	ITM2C PLD4 FCRL5 CCR6 P2RX5 TSPAN13 TLR10 ADAM28 FCGR2B CD24 LY9 HLA-DOA CD79A
acute_bcell	6	timen	C3_MIR_MIRDB	MIR10397_3P	0.0146264	1	0.38073	-0.665472	-1.56747	11	PLSCR1 RAB11A HDAC2
acute_bcell	5	covid	C3_TFT_GTRD	ZNF510_TARGET_GENES	0.0146337	0.644032	0.38073	0.643282	1.61458	12	IFI44L CWC25 ALDOA
acute_myeloid	14	timen	BTM_MODULES	enriched in monocytes (IV) (M118.0)	0.0146337	0.0619119	0.38073	-0.627606	-1.57053	18	TNFSF13B RNASE6 C1orf162 CD4 CTSS HLA-DMB PAK1 LYZ LY96
acute_bcell	3	sex_n	C5_GO_CC	GOCC_PLATELET_ALPHA_GRANULE	0.0146381	0.674172	0.38073	0.67509	1.69024	13	ALDOA APLP2 ACTN4 APP SRGN
acute_cd4	9	age_n	C2_CP_KEGG	KEGG_DRUG_METABOLISM_OTHER_ENZYMES	0.0146396	0.270323	0.38073	0.64991	1.61616	13	TYMP UPP1 GMPS GUSB IMPDH1 DPYD UCKL1 IMPDH2
acute_cd4	10	acuity_maxn	HALLMARK	HALLMARK_TNFA_SIGNALING_VIA_NFKB	0.0146409	0.122983	0.38073	0.278143	1.36574	61	NFKBIA PDE4B SOCS3 FOS SGK1 AREG CD69 TAP1 MYC GADD45B LITAF BTG2 PPP1R15A BIRC2 TNFAIP8 SAT1
acute_cd4	14	sex_n	C5_GO_MF	GOMF_SULFUR_COMPOUND_BINDING	0.014642	0.434845	0.38073	0.520497	1.78219	32	METTL5 GSS APLP2 PDCD5 PRMT1 DBI PCIF1 METTL17 LRPAP1 CHST12 RPL29 OGDH AAMP ADA2 SCP2 ANXA6 HADHA
acute_cd8	6	timen	C2_CP_KEGG	KEGG_BUTANOATE_METABOLISM	0.014642	0.0894786	0.38073	0.569698	1.62382	19	ACAT2 ACAT1 BDH1 HMGCS1 OXCT1 ACADS HADH ALDH3A2 ECHS1 HADHA ALDH5A1
acute_cd8	9	covid	C5_GO_MF	GOMF_ANTIGEN_BINDING	0.0146421	0.280746	0.38073	0.506959	1.52332	33	HLA-DPB1 LAG3 TAP1 HLA-DPA1 SPON2 HLA-E TRDC HLA-DRB5 HLA-A KLRC1 TAPBP TAPBPL HLA-C SLC7A5 TRGV9
acute_myeloid	all	covid	C2_CP_KEGG	KEGG_NOD_LIKE_RECEPTOR_SIGNALING_PATHWAY	0.0146442	0.196007	0.38073	0.480856	1.5966	58	CCL2 CCL8 CCL7 TRIP6 MAPK13 CARD6 IL6 CXCL2 TAB2 NAIP TAB3
acute_cd4	10	acuity_maxn	C5_GO_MF	GOMF_PEPTIDASE_ACTIVATOR_ACTIVITY	0.0146463	0.494817	0.38073	-0.553204	-1.56515	23	PSME1 PSME2 CARD8 RPS27L VSIR PYCARD BEX3 EBAG9 ADRM1 CASP8AP2 CASP1 APH1A PSENEN TANK
acute_bcell	12	acuity_maxn	C3_TFT_GTRD	KDM7A_TARGET_GENES	0.0146475	0.387244	0.38073	-0.244673	-1.27586	664	GNAS ZFAS1 HSPA8 TRIM25 HLA-DMA ZFR SCNM1 IRF2 RPS20 NAP1L1 LIMD2 SMARCA2 MAN1A1 ANKRD12 CALM3 PPP2R2A APH1A PABPC4 ZNF24 CDV3 MRPL55 MYCBP2 HMGN2 VIM BID WAC DPP9 CXXC5 C17orf49 SUPT20H ARL4C TSPYL2 TSSC4 RPS3 BPTF TADA3 CD99 RBM26 NAGK PABPN1 FIP1L1 UBE2N PSMB10 C6orf226 MKNK2 SLC25A6 EIF3M HNRNPH1 REPIN1 PSMG3 COBLL1 PLEKHJ1 HNRNPL RPL6 PTPN11 ANKRD28 MARK3 RITA1 SLC16A3 MYADM ID2 KPNB1 GNL1 RPL15 GMFG AKIRIN2 NSD3 KMT2A CAPRIN1 NUP62 POLDIP3 PUM2 GNB2 USP22 HECTD1 PARP10 ANP32A SRP72 RPS19 CHMP2A PUF60 MFSD10 KHDRBS1 NR3C1 SUMO3 MFSD5 RPLP0 GSPT1 CSNK1G3 DAZAP2 RBPJ RPL27A RBBP8 RPL8 RPL28 MPC2 LMO4 HNRNPA1 EDEM1 SDAD1 PCBP2 SELENOW STK17B WTAP RNF6 RPS23 JARID2 PAK1 TBL1XR1 USP7 RPL23A IREB2 MAP4K2 CDC42EP3 CCNL1 SLTM FH NIPSNAP2 PATL2 COTL1 ATP1A1 MCM3AP CYB5R4 PHF20L1 STT3B CFAP97 NSMCE4A SF1 BRD2 POLR2A CDCA7L DCTD FAHD2A ADD1 PARK7 JMJD6 COMMD5 CTDSP2 SCO1 NIPBL S1PR1 XPO1 EXOSC3 ZYX HGS CCNL2 SETD5 INPP5K ARF3 GTPBP4 ANP32B RBCK1 SLC35B3 PITPNA-AS1 SWI5 CTU2 SRRT PRKD3 E2F4 FLOT2
acute_cd8	5	age_n	BTM_MODULES	T cell activation (II) (M7.3)	0.0146477	0.0878863	0.38073	-0.505306	-1.61257	28	CD3E IL12RB1 CD3D TIGIT CCL5 GPR171 PTPN7 IL18R1 CCR5 CD3G CD247 LCK IFNG NKG7 ZAP70
acute_cd4	11	age_n	C5_GO_MF	GOMF_LIPID_TRANSPORTER_ACTIVITY	0.0146581	0.614012	0.38073	0.564539	1.59235	21	PRELID1 NPC2 ATP8A1 TSPO VMP1 TMEM30A OSBPL5 SLC10A3 APOL3 GLTP TRIAP1 ATG2A PITPNB PITPNC1
acute_myeloid	13	covid	C3_MIR_MIRDB	MIR6841_3P	0.0146601	1	0.38073	0.673413	1.85135	20	CMPK2 DDX60L SPATA13 FYTTD1 ACO2 DOT1L TRIP12 BAZ2B TXNL4A CALU EIF4G2 PTPRE SPTY2D1
acute_cd4	8	timen	C5_GO_MF	GOMF_CELL_CELL_ADHESION_MEDIATOR_ACTIVITY	0.0146666	0.244617	0.38073	-0.670343	-1.83766	10	S100A11 ANXA1
acute_bcell	6	timen	C5_GO_MF	GOMF_GATED_CHANNEL_ACTIVITY	0.014669	0.330052	0.38073	-0.615837	-1.55057	16	CLIC1 ANXA6 CYBB PTK2B HVCN1 VDAC2 VDAC3 TMEM109
acute_cd8	10	covid	BTM_MODULES	IL2, IL7, TCR network (M65)	0.0146691	0.315385	0.38073	0.703403	1.61899	10	IL7R PTPRCAP LTB TRAC BCL2 ITK
acute_cd8	13	sex_n	C5_GO_BP	GOBP_RIBOSE_PHOSPHATE_METABOLIC_PROCESS	0.0146692	0.776235	0.38073	0.523061	1.60673	35	MT-ATP6 TPST2 RAN PKM MT-ATP8 ATP5MF ATP5MG PGAM1 MT-CO2 APRT ATP5MC2 ATP5PD ATP5F1B HINT1 ATP5F1E RHOA VCP DDIT4
acute_myeloid	11	acuity_maxn	C2_CP_KEGG	KEGG_GLUTATHIONE_METABOLISM	0.0146728	0.317353	0.38073	0.336077	1.71333	32	MGST1 PGD IDH1 MGST3 LAP3 GSTP1 IDH2 ANPEP GPX4 GSTO1 GSTK1 TXNDC12
acute_bcell	8	covid	proteinatlas_blood_expression_cluster	Cluster 50: Neutrophils - Cellular senescence	0.0146728	0.119828	0.38073	0.467753	1.6722	33	CFLAR MX2 S100A11 DUSP1 IFITM2 CIR1 CHMP2A ZNF24 NUB1 USP10 FMNL1 ANAPC13 RBM23
acute_cd4	10	age_n	C3_TFT_GTRD	RBM15_TARGET_GENES	0.0146741	0.667348	0.38073	0.416104	1.60118	46	ANXA5 SNHG12 KLF6 SNHG7 VIM RPS2 PHF3 XBP1 NMD3 HNRNPH1 OSTF1 NMRK1 FOS PTP4A1 TPI1 ARPC5L UBC
acute_cd4	13	acuity_maxn	HALLMARK	HALLMARK_APICAL_JUNCTION	0.0146747	0.115176	0.38073	-0.471645	-1.40184	40	ARHGEF6 FYB1 CNN2 GNAI2 ICAM2 CD99 ZYX MYH9 RHOF EVL MSN ITGB1 SKAP2 MYL12B RSU1 TRAF1 CAP1 AKT2
acute_cd8	12	covid	C3_MIR_MIRDB	MIR1253	0.0146773	0.788776	0.38073	0.599374	1.65124	18	ISG20 HLA-DPA1 STAT1 UPF2 WASF2 ANKRD44 ATF6B PPP1CC PIM1 RBBP4 PHB RNF19A
acute_cd8	12	acuity_maxn	C3_MIR_MIRDB	MIR6716_5P	0.0146802	1	0.38073	-0.661736	-1.66856	12	RPL27A RAN NR3C1 P2RY8 SH3BGRL ARGLU1 METTL9 CITED2 TNRC6B TAGLN2
acute_bcell	2	sex_n	C2_CP_KEGG	KEGG_JAK_STAT_SIGNALING_PATHWAY	0.0146847	0.529744	0.38073	-0.4897	-1.57108	31	IL4R IFNAR1 JAK1 STAT1 JAK3 SPRY1 AKT2 PIAS1 IFNGR2
acute_myeloid	5	covid	C2_CP_KEGG	KEGG_SYSTEMIC_LUPUS_ERYTHEMATOSUS	0.0146868	0.145032	0.38073	0.436385	1.59801	28	FCGR3A ACTN1 FCGR1A HLA-DRB5 C1QA HLA-DQB1 C2 CD86 SNRPD3 TRIM21 HLA-DMB SNRPD1 ACTN4 SSB CD40
acute_bcell	10	sex_n	HALLMARK	HALLMARK_ALLOGRAFT_REJECTION	0.0146875	0.33047	0.38073	-0.367904	-1.45082	82	ETS1 DEGS1 PSMB10 ABI1 EIF3A ITGB2 CAPG SIT1 UBE2N FCGR2B FGR TIMP1 CD40 SRGN PTPN6 ST8SIA4 HLA-DOB HDAC9 EIF3J IL27RA HLA-DMA PTPRC TGFB1 HLA-DRA TAP1 CCL5 IRF7 CD86 IL2RG MAP4K1
acute_myeloid	8	age_n	C3_TFT_GTRD	PSIP1_TARGET_GENES	0.0146895	0.715212	0.38073	0.50964	1.47392	33	AGPAT1 PHF21A SERBP1 MT-ND4L KANSL1-AS1 RIOK3 SMAD5 MAN2A2 ITGB1BP1 CASP2 TXNRD1 RGCC GAS7 MT-ND1
acute_myeloid	11	covid	HALLMARK	HALLMARK_IL6_JAK_STAT3_SIGNALING	0.0146967	0.0668033	0.38073	0.464864	1.52252	62	STAT1 STAT2 CCR1 CD38 IL15RA MYD88 IFNGR2 CXCL10 FAS IRF9 TNFRSF21 TNFRSF12A
acute_myeloid	11	age_n	proteinatlas_blood_expression_cluster	Cluster 46: Basophils - DNA binding	0.0146995	0.0955465	0.38073	0.302774	1.40047	205	CD84 HMGB2 TIMM22 ZNF639 RBM48 MCFD2 TLE4 DCLRE1C SIAH2 RBSN PPP2R5A CYTH1 CCDC130 BIRC2 TM9SF3 ATP2C1 PPP3R1 FBXL3 LEMD2 SSH3 TOPBP1 ACVR1B ZNF407 CAPN1 HPGD PDPR ZSCAN16 HEATR5B GSR SEC24A CTCF COG6 RFLNB HSBP1L1 RAB6A ELF1 RASSF1 SENP7 ZBTB34 ITGAM HELQ TMEM164 AP4B1 HSDL2 MEX3C NCAPH2 CLEC16A CCDC126 CNOT6L SPECC1L FMN1 SLC36A1 RC3H2 SKP2 CDC14A RHBDD2 MFSD6 NKRF ZNF131 POC1B ZNF567 SFXN3 TFIP11
acute_cd4	2	acuity_maxn	C3_TFT_GTRD	ZNF791_TARGET_GENES	0.0147043	0.648461	0.38073	-0.497893	-1.50836	25	GIT2 TTC1 NCKAP1L STX4 ABHD17A DAZAP1 BRWD1 TSC22D4 SRFBP1 FEZ2 ADA PCGF3 ZNF827 DVL2
acute_cd8	2	covid	BTM_MODULES	TBA (M121)	0.0147081	0.138676	0.38073	0.689033	1.63597	11	PLSCR1 SLAMF7 TAP1 IRF4
acute_cd8	11	sex_n	C5_GO_CC	GOCC_RIBOSOMAL_SUBUNIT	0.0147084	0.471801	0.38073	0.412074	1.81145	158	RPS4Y1 MRPL20 MRPL4 ISG15 MRPS15 MRPL28 MRPL21
acute_myeloid	13	timen	C3_MIR_MIRDB	MIR6802_3P	0.0147099	1	0.38073	-0.60592	-1.64872	22	IFI27
acute_cd8	4	timen	C2_CP_KEGG	KEGG_SELENOAMINO_ACID_METABOLISM	0.0147173	0.265237	0.38073	-0.609442	-1.64548	18	MAT2B MAT2A SEPHS2 METTL6 METTL2B AHCYL1 LCMT1 PAPSS1
acute_cd4	9	covid	C3_TFT_GTRD	ZNF582_TARGET_GENES	0.0147178	0.395541	0.38073	0.568161	1.7218	25	USP18 PRELID3B TIGAR CLIC1 WDR83OS PHPT1
acute_bcell	2	timen	C5_GO_MF	GOMF_METHYL_CPG_BINDING	0.0147204	0.242361	0.38073	-0.677364	-1.5472	10	PRMT1 ERH CXXC5 WDR77 DNMT1 CHTOP
acute_bcell	10	covid	C5_GO_MF	GOMF_DNA_BINDING_TRANSCRIPTION_REPRESSOR_ACTIVITY	0.0147216	0.282861	0.38073	0.463786	1.41054	42	JUN FOXP1 SPI1 ZBTB1 IRF3 ZEB2 NFATC3 HSF1 MYC REST PRDM2 LRRFIP1 ENO1 ZNF281 BCL11A THAP1 SREBF2 NR3C1 ZNF131
acute_bcell	1	timen	C5_GO_CC	GOCC_NUCLEAR_SPECK	0.0147216	0.326974	0.38073	0.317385	1.2179	263	CPSF6 C12orf57 SYF2 NONO BCAS2 HBP1 BCLAF1 WTAP RBM39 CIR1 LHPP PRPF4B RNPS1 SFPQ SRSF1 RBM8A CWC15 DDX17 SF3B2 PPP4R3B RSRC1 API5 AKAP17A SRSF10 RBM25 SNRPA1 KAT6A NXT1 HP1BP3 PABPN1 DYRK1A ATF4 KMT2E ATXN2L DHX36 SF3B1 CCNL1 CDC40 THRAP3 RBM15 LUC7L3 ACIN1 SNRPB2 ERBIN IFI16 PRPF40A BAZ2A STK17A SRSF4 POLDIP3 PPIG PPP1CC SNW1 CWC25 THOC7 DUSP11 SLU7 FIBP HNRNPU SREK1 OSGEP SF3A2 POMP SPRTN NR3C1 SART1 DDX39A SMNDC1 CHTOP MBD4 PRPF18 SGK1 SIRT7 WAC U2AF1L4 CTR9 BNIP3L BRD2 FYTTD1 NAMPT PATL1 IK YTHDC1 AKAP8L TOPORS APEX1 EFTUD2 TCERG1 SRSF6 DHX15 FNBP4 PNN SRSF2 U2AF2 WBP4 NSRP1 SON DDX42 MAGOH
acute_bcell	6	acuity_maxn	C5_GO_CC	GOCC_EXTERNAL_SIDE_OF_PLASMA_MEMBRANE	0.0147216	0.408867	0.38073	-0.416594	-1.35411	93	IGKC IGHV1-18 IGHV3-23 IGHV3-21 IGHV4-34 CD79B IGHV4-59 IGHV4-39 IGHV3-48 CD40 MS4A1 IGHV3-53 IGHV3-20 ABCA1 IGHV1-24 ITGA4 IGHV3-33 IGHD IGHV3-7 FCGR2B IGHV1-3 CD19 IGHV5-51 IL27RA HLA-DRB1 IGHV3-11 TMEM123 S1PR1 CXCR5 HLA-E IGHV4-31 SLC38A1 CLEC2D TGFBR2 CALR ATP6AP2 BTN3A2 IGLL5 ITGB2 IGHV1-69D IGHV3-30 IGHM B4GALT1 BTN2A2 CD48 CD22 FLOT1 CCR6
acute_bcell	6	covid	C3_TFT_GTRD	ZNF528_TARGET_GENES	0.0147216	0.763682	0.38073	0.372735	1.29115	208	PLSCR1 KMT2C SNRPD1 ZNF292 TCF25 RNF181 RELB SF3A3 TPRKB BNIP2 SNRPA UVRAG EIF4H JUP SMG7 IMP4 FCRL5 PCM1 CLASRP ANKRD12 DNAJA1 CCDC115 AFTPH SPAG7 GTF2B PRPF31 PRNP IDH3A NSFL1C PLD3 EEFSEC RPUSD3 COMMD9 RABGGTB LSM2 SDHB AIDA HUS1 ZNF148 COMMD2 SAP18 SPG11 RTRAF TNFAIP3 IPO7 NBN CCNC TMCO1 BAX UBE2D3 BROX BLOC1S1 PNRC2 BZW1 DCAF13 PRDX3 DMXL1 MED28 SPG7 HNRNPK PDCD10 DGKD MRPS31 SYNCRIP DMAP1 MRPL27 PHF3 CCDC59 APEH TMEM248 ABHD13 STX4 NDUFB7 DRG2 BAG6 PHTF2 TMX2 FBXO44 ZFAND1 NUDCD3 MECP2 C1orf43 CISD2 ENY2 UBAP2L CFDP1 CDK11A THUMPD1 MRPS2 COMMD4 LMBRD1
acute_cd4	11	age_n	C3_TFT_GTRD	BARX1_TARGET_GENES	0.0147216	0.935571	0.38073	0.320005	1.23062	435	DPM3 CFLAR TUBA1C YWHAQ HSP90B1 NCOR1 TMED2 MYCBP2 DDIT4 MOSPD3 FKBP11 PRKRIP1 RPL23 COA1 USP36 ZDHHC12 COMMD6 BZW1 SCAMP2 NEAT1 OGA SLC50A1 CDC40 COG3 RPL36 TMX4 WDR74 VTI1A MAP3K8 DNAJC19 TAGLN2 CEP350 RNPS1 CDK12 UGP2 BTN3A1 PDCD4 ZFC3H1 MINDY2 CCDC124 SND1 VCL SETD5 WDR37 STIM2 HNRNPL TOMM22 ATP5F1A ATP6V0D1 EIF3F NDUFC1 MFSD11 CD320 EIF3D RSL24D1 RPS6 GRB2 SNAP23 ALG5 HECTD1 GPR108 ASXL1 TXN2 TMEM134 OSTC RPS29 AP2B1 CNOT1 MDM4 FGFR1OP2 KPNA6 TUT7 CCNL1 SERP1 TMEM165 IDI1 HAX1 GRHPR PSME2 TMEM160 EIF6 SFSWAP DNMT1 WDR43 SUCLG1 NKAPD1 TIPRL UTP18 TIAL1 QRICH1 TRAPPC6A ANAPC5 EWSR1 WASF2 ARPC5L OASL C18orf32 WWP1 CCT6A MAF1 TMEM208 CD164 ARID4B LRPPRC RAB5IF HNRNPAB EID1 TIMM50 GATAD2A SRRT FXYD5 RABGAP1L RSBN1 NOSIP RPL10 MCTP2 GNL1 COPG1 UTP3 PSMD8 ORMDL1 NDUFA4 PRPF31 THAP7 TBP RAB5B RPL35 CEP120 IFRD2 RPS3 RBPJ SPAG7 EIF1 BLCAP TAOK3 GAR1 ST13 DCP1A EIF4A2 ENSA ARF6 XAB2 CCDC25 BSDC1 MRPL27 SSBP1 EIF4G2 ZNF131 THRAP3 OARD1 ANXA2R SLC30A9 LTA4H SNRPD2 UBXN7 RPL30 MTF2 PSMC3 UQCRH PSMD7 WBP11 RNF181 ZNF106 UNC13D STX12 GSPT1
acute_cd4	2	timen	C3_TFT_GTRD	ZBTB12_TARGET_GENES	0.0147216	0.542245	0.38073	-0.328291	-1.17772	746	MRPS18C PIM2 STIP1 XPO1 C1GALT1C1 DYNLL1 ZNFX1 SLFN5 MRPS31 MRPS18B STAT2 STARD3NL SUPT16H PRPF38B RPA2 PTK2B HNRNPAB CCT3 AKNA TMCO1 ZC3HAV1 PPP2R5A SMC1A ABHD3 SYTL3 PDCD10 RBCK1 FLOT1 EIF4G1 HSPD1 PPP1R12A CDC42SE1 MRPS26 GTF2I CBX1 WAS CCND2 MYBL1 VTA1 C6orf62 CHCHD1 CCT5 GALK2 MGAT1 IFT27 PARP1 PPP1R10 RPAIN SAFB ARV1 APMAP DDX5 C1orf131 HSPE1 ARID5B CFAP298 TRAPPC12 CPSF7 PSMD11 DTWD1 SLC35A4 TRAPPC3 SLC25A4 HIF1AN DALRD3 NHSL2 ARRDC3 NDUFAF3 AHSA1 ZMAT2 MAP7D1 DEGS1 ATP2B4 ATXN2 TXNDC9 PREPL IQSEC1 MALAT1 PHB MKNK2 DRAP1 EHMT1 CEP250 ERP29 IDS NELFA YTHDF2 TOR1AIP1 C1orf21 HUWE1 PCID2 MRNIP EIF4A2 TOB1 STT3A ORAI1 SPTLC2 TRMT13 HMGN4 RBM42 VPS72 HMG20A STAT3 SLC3A2 GMCL1 NKIRAS2 NUDT9 RSRC1 RFTN1 TCP1 IRF3 BBS2 HSP90AA1 POLDIP3 NBR1 USP39 RRS1 CFLAR DHPS NXF1 ATP6V0B MEA1 DDX17 KLHDC3 COQ8A NUP62 CDIP1 TECR ARPC5 RRP9 SLBP DNAJB12 CRTC2 MON1A MED25 ASCC1 ATP6V1E1 NOLC1 ZNF217 CPSF2 MRPL1 HAGH SRSF4 L3MBTL2 RER1 NOP16 AP2B1 TPMT EMP3 SNAP23 NUDCD1 ARID4B WDR12 AHCTF1 SOD1 NAA20 CEP57 NUP88 MRPL16 PCM1 SLC30A6 OGA BCL2L12 ATP6V1C1 DCAF1 BOD1L1 TAF6 ITGB3BP STAT6 SCO1 TRIM35 METTL17 RPL7L1 SF3A3 TM9SF2 ZNF44 MAGOH PSMA3-AS1 MCOLN1 COQ8B TXNRD1 FKBP3 MACF1 GATAD2B SRRM2 LMO4 PIH1D1 CDC26 TSEN15 MFSD5 NCAPD3 GBA EVA1C ACTA2 IPO8 NIPSNAP1 VPS35L CTDSP2 TUBB4B DIS3L2 DMAP1 TOP3B COG2 KMT2C FAHD1 ARL6IP5 ATF6 SMC3 DPH2 RBM27 ZNF140 ZNF76 ST13 PRKCH UBAP2L PPP4C SLC25A17 TMEM94 NDUFA3 UFM1 LRRC41 NDUFS8 SMARCAL1 XPC RAB6A DCAF7 ACAT1 FAM118A LSM14A SAFB2 APOO ZNF668 ZNF226 ZFYVE19 ZFYVE16 NPC1 MRPL4 AURKAIP1 PELP1 PRKD2 PXMP4 LEPROT XRCC6 CWC25 RAB11A CLK4 CLN3 CLCN3 TARS2 ECE1 TAOK2 DRG2 EIF5B TAF11 CLSTN1 CREB3 WDR36 PAFAH1B3 ARRDC1-AS1 GRIPAP1 PDCD7 MIB1 SDHC TSPAN31 SMARCD2 RBM8A DNAJC11 TMEM183A NOC2L ALG13 PGM2L1 TRIM41 GPN1 ZFP90 VIPAS39 ATP7A SART3 BCAS3 SPEN
acute_cd4	6	acuity_maxn	C3_TFT_GTRD	TOX4_TARGET_GENES	0.0147216	1	0.38073	-0.380211	-1.35399	76	ANP32E WDR83OS SNX1 PSMA3-AS1 ATP5PB EXOSC8 NUCKS1 MLLT3 OGDH ALG5 ARID4A EXOC4 GLRX CAPZA2 HNRNPL SETX CFDP1 CHD2 NDUFAF8 FRYL SRI DMXL1 SMG7 P4HB ZNF655 ARL1 DCAF7 ERAP1 CREBRF PKN2 C6orf89 ENSA ARNTL CAND1 G3BP1 RAB11B RAB5B ZNF143 RNF10 RAB11A TMEM160 MTIF3 WDR77 IMMP1L TMEM18 TIMM22
acute_cd8	2	timen	proteinatlas_blood_expression_cluster	Cluster 31: Non-specific - Inflammatory response	0.0147216	0.0920099	0.38073	-0.348854	-1.21089	351	HERC5 STAT1 TNFAIP8L2 CHMP5 TMEM60 SPOP MAT2B ETV7 MTIF3 SEC23B CD58 OCEL1 NT5C3A CD300A PSMB9 SNX1 INIP PSEN1 UNC50 SFT2D1 SCAMP2 MPLKIP DPF2 FAS NDUFB3 SMIM12 STYXL1 GBP2 AZI2 ORAI3 RFC2 VPS25 ZNF28 TFCP2 TMEM199 C1orf50 BTN2A1 DCAF12 DPY30 LSM10 MYCBP GLE1 IST1 CTBP2 JKAMP SNX6 SDHD SLC4A1AP ATP6V0E1 SERINC3 CFDP1 CLTA PDCD10 PCMT1 TOR1A STARD3NL TTC1 WASHC3 DCAF11 TMEM179B ZDHHC12 TIMM17B CNBP CCS STX4 TXNDC9 PDE6D HAT1 STAMBP MR1 CCDC47 PIGBOS1 RNF25 ACOT8 SMUG1 NABP1 GSKIP RAB8A TMEM59 TRAPPC2B PSMD4 HMGCL ATOX1 SLC25A20 P3H1 COPS7A TANGO2 ILK SNRNP35 PPP2R3C GPR155 RER1 TXNDC17 RRBP1 UMAD1 MAP3K7 PIK3C3 ERP44 TM2D1 DUSP18 RNF2 GMPPA C19orf25 COA5 TM9SF2 SELENOT PHKG2 TPST2 TRAPPC3 TIMM8B DOCK11
acute_cd8	6	covid	C2_CP_KEGG	KEGG_PYRIMIDINE_METABOLISM	0.0147216	0.3675	0.38073	0.391248	1.34946	84	CMPK2 PNPT1 TYMP UCK2 POLE2 POLR3G CAD POLD3 PNP POLR2A POLR3H TYMS DHODH DCK NME1 RRM1 UMPS NT5C3A POLA2 NME6 POLA1 ENTPD4 RRM2 NME7 POLR3D ENTPD6 ENTPD5 POLR3A CANT1 ENTPD1 DTYMK NUDT2 POLR2D TK1 POLR1D POLR2I TXNRD1 POLR1A POLR2K POLE3
acute_cd8	7	covid	C3_TFT_GTRD	HOXA2_TARGET_GENES	0.0147216	0.375683	0.38073	0.307524	1.16607	951	ADAR OASL SP110 USP16 CWF19L2 GCC2 BTN3A1 AASDHPPT METTL17 STAT1 KRR1 ARL14EP YLPM1 LMAN2 PPIB TSR2 FNDC3A SLC25A36 PSMB5 G3BP2 RSRP1 PARP6 TMED9 SPG11 PDE4B FAM204A NUP107 RSRC1 MYL12A COX6A1 IMP4 PSMB1 ATP6V1F AK2 UQCRFS1 LAPTM4A TUBA1B GTPBP10 MGST3 FLAD1 ERH RPS27L SSB PPIG EXOSC9 ADD3 CCDC66 ATF7IP BLOC1S6 SUPT20H GPATCH4 THUMPD3 RBM22 PSMC1 SH3BGRL PSMD6 PIAS1 SEC14L1 HIKESHI FASTKD2 RAD21 STAMBPL1 SPOP NUCKS1 ALG13 ATRX HMGXB3 NDUFA5 BSCL2 MALAT1 KTI12 TMBIM6 TBRG1 STMN1 EIF5B DDX3Y VTA1 MTPN SCFD1 RNF6 NMI SUB1 SERF2 DCP1B C2orf69 KIF2A GIMAP2 GTF2B IMPDH1 PHAX TRABD2A CHPF2 SCAND1 MRPL1 AGGF1 PPP6C GSTO1 SRP19 PDLIM5 TXNDC9 NUDC PLEKHJ1 UHMK1 CEBPZOS RNF20 CHCHD2 MRPS21 CYTH1 COX16 PIGT KLHL28 CMTR1 CLINT1 SELENOH WDR36 TMEM39A SEC61G SLC38A1 KDM4C TOB1 HERC4 SYNE2 MINDY2 IPO8 SCAP SZRD1 PWP1 CSTF2T SERINC1 SEM1 PIN4 YIPF1 RTRAF APH1A N4BP1 SECISBP2L PRPF4B PTPN4 SEC61A1 RNF25 TFAM YEATS2 MBIP TMEM9 WHAMM PARP11 AP2B1 NT5C3A NAA50 WASHC4 ATXN7L3B PPP4R3B RHBDD2 SRSF5 CWC22 METTL2B PAXIP1-AS2 UBLCP1 MTX3 TMEM126A SNX10 METAP2 DYNC1I2 NUBP1 SERPINB1 BCL10 TRMT112 DUT PSMD8 TXNIP FAM162A MFAP1 UBE4A DHX36 ETFA ABHD3 BTN3A2 ITFG2 TRMT12 COX6C RAD50 MTHFS PPP2R2A LRRC61 COX7A2 PSMF1 SLC30A7 TBC1D15 BLOC1S4 TRAPPC12 FHIT LMBRD1 ALKBH2 ZBTB43 DCPS ENTPD4 DYNLT3 RAB18 ABCB8 SLU7 R3HCC1L CMTM6 HUS1 PTMA COMMD8 UTP23 LRRC47 CBR1 DDX39A MR1 GOSR1 EMC4 CDK5RAP1 SNX12 KIFAP3 BLZF1 CCNL1 HERPUD2 SUMO1 UPF2 TMEM167A SLC38A6 ZMIZ2 NFYC SEC22B CDKAL1 CSPP1 MCM3 GLMP MRPL19 SNRPB2 DNTTIP2 SCAPER PFDN1 CHST12 SF3A2 TUBE1 RC3H2 ZC3H4 MDM4 TM7SF3 IFRD1 COMMD5 SMARCA2 GTF2F1 FRS2 TMEM59 RBM19 TATDN1 PKM GPATCH2L RBM41 PNPT1 VAC14 NRDE2 RNF111 ARF4 ZBED5 TXK NUP54 RFT1 RUVBL1 ZNF7 COX18 MALSU1 SKAP2 BCKDHB C1GALT1C1 CEP41 CCDC115 CTBS TOMM34 ZFAND6 EMC7 YJU2 TOE1 SKAP1 IMMP2L MAPK6 EIF3H PHF20L1 HIBCH COX17 NPTN EXOSC2 FARSA SEC23IP ILF2 RNF145 PRDM4 ALKBH3 PLEKHA1 FAM172A OMA1 HLA-DMA CCDC90B SENP1 APBB3 SIDT1 NKIRAS2 SUCLG1 TGOLN2 COPS2 SMARCE1 ING4 DDX1 STK25 ZNF106 PSMD14 TTF1 RBL2 IP6K2
acute_myeloid	10	timen	proteinatlas_blood_expression_cluster	Cluster 45: Eosinophils - Innate immune response	0.0147216	0.0766045	0.38073	-0.308468	-1.22437	336	WSB1 RABGAP1L RHOB TRIM21 GAPT SIGLEC7 GLUL LIMS1 COPS5 MFSD1 EPSTI1 TRIM5 FGD4 TMBIM1 DESI1 PPP1R11 ATP6V1E1 PRPF40A MIA3 FES ITFG1 MLKL CEMIP2 MTHFD2 UBA3 CCPG1 RPS6KA1 REEP4 P4HA1 DOK2 C7orf50 TMF1 GLRX DCAF7 ARFGAP2 ACTR3 IKBKG CLEC12A PAGR1 SSH2 UBASH3B ACER3 GCNT1 COMMD8 PSMD10 NHSL2 PTAFR GPCPD1 PSTPIP2 IWS1 PPP1R12A TMEM154 MFSD10 ASCC2 LIPN PPCS CAMKK2 SHC1 JAML ENTPD1 LARP4B ELMO1 CSRP1 NR1H2 GLRX2 CD300LB OS9 RMND5B TOR1AIP1 THBS1 RAB11A C11orf21 SEMA4D CDIP1 NME6 C6orf47 RIPK2 CHMP6 PCF11 ME2 MTFR1L LFNG EFCAB14 MOB1A TNNT1 CRLF3 CD46 VCL ADPRH HP1BP3 C4orf33 LRPAP1 RNFT1 GPATCH2L SLC29A1 SRBD1 SRPRA CPT2 RNASEL DHX16 RBM18 RNF216 GALNT1 INSIG2 PRKAR1A SIRPA PPP1CC HACD4 DAGLB HK2 USP1 PTPN1 EIF2B1 CCDC112 ETFDH MPP1 DNASE1L1 RTL8C MCOLN1 SERPINB6 RASSF2 JMJD6 NFKBIB SYTL1 KCNE1 NCF2 PARP4 SMS ADGRE2 VPS8 VAPA PDK4 EXOC3 FAM204A ATP6V1H PGGT1B CCNH GIT2 GPN3 SNX14 ERLIN2 CD300LF TBC1D5 RCOR3 GPBP1L1 CHMP1B MARK3 SGMS1 INPP1
acute_myeloid	4	timen	C2_CP_KEGG	KEGG_MAPK_SIGNALING_PATHWAY	0.0147216	0.246704	0.38073	0.309136	1.33513	150	RELB DUSP6 DUSP2 CACNA2D4 CHP1 MAPKAPK2 GNA12 PTPN7 DDIT3 MAP3K8 MAP3K20 MAP2K3 ATF4 JUND RELA PPP3CA MAPKAPK3 TNF ECSIT PPM1A MAP3K13 MAP3K3 NFKB2 RAF1 RASGRP2 MAPK3 JUN MAP3K1 MAPK8IP3 MAX MKNK1 TGFB1 RPS6KA4 PPP3R1 MAP3K2 MAP2K7 MAPKAPK5 AKT1 PRKX SOS2 SRF IKBKG RAC1 AKT2 TAOK1 ELK4 DUSP3 RASA2 NR4A1 MAP4K4 GADD45B MAP3K5 MAP2K2 MAP4K2 TRAF6 NRAS GADD45A MKNK2 RPS6KA3 MAP2K5 RAP1A KRAS RASGRP4 PRKACA TAOK3 PRKACB PPP5C PPP3CB
acute_myeloid	6	age_n	C2_CP_KEGG	KEGG_ALZHEIMERS_DISEASE	0.0147216	0.213772	0.38073	0.404316	1.27861	126	NDUFS3 MAPK1 MT-ATP8 NCSTN LRP1 NDUFA6 GNAQ NDUFS7 NDUFB6 CALM2 NDUFA8 ADAM10 NDUFA5 NDUFS2 NDUFC1 SDHB ATP5F1C UQCRFS1 SDHC CAPN2 ATF6 ATP5F1B ERN1 CAPN1 ATP5F1A ATP5MC3 MT-CO3 APH1A NDUFV2 GSK3B APP NDUFB7 CALM1 NDUFB10 ITPR2 ATP5PO FAS NDUFA2 CYCS NDUFA10 BID ATP5F1D PSEN1 MAPK3 NDUFA7 ATP5MC1 FADD
acute_myeloid	14	covid	C3_MIR_MIRDB	MIR5704	0.0147258	0.989829	0.38073	0.606381	1.57041	18	IFI6 HIF1A PNRC2 POLR1D HACD3 TET2
acute_cd4	12	age_n	BTM_MODULES	chaperonin mediated protein folding (II) (M204.1)	0.0147303	0.0617497	0.38073	-0.689585	-1.72943	10	CCT8 CCT7 CCT5
acute_myeloid	1	sex_n	C2_CP_KEGG	KEGG_AMINO_SUGAR_AND_NUCLEOTIDE_SUGAR_METABOLISM	0.0147317	0.422746	0.38073	0.497137	1.47481	37	CMAS PGM2 PGM1 CYB5R1 RENBP GALK2 NANS GALK1 PMM2 GMDS HK2 GNPDA1 HK3 NPL UGP2 HEXB GMPPA CYB5R3 HEXA UXS1 NAGK GALT
acute_cd4	8	sex_n	C5_GO_MF	GOMF_CHEMOKINE_BINDING	0.0147358	0.810642	0.38073	-0.660305	-1.61413	11	ITGA4 CXCR4 CXCR3 ITGB1 ZFP36
acute_cd8	5	covid	HALLMARK	HALLMARK_APOPTOSIS	0.0147363	0.101049	0.38073	0.410686	1.32919	105	ISG20 IFITM3 ETF1 TGFBR3 MCL1 CD38 SLC20A1 CASP1 CYLD PMAIP1 PRF1 PAK1 NEDD9 XIAP TNFSF10 DNAJC3 RELA GSR PDGFRB ADD1 JUN FASLG CD14 LMNA SMAD7 DFFA CASP8 EBP DAP PEA15 RHOT2 SC5D BCAP31 DDIT3 RHOB BIRC3 DNM1L FDXR
acute_cd4	14	timen	C3_TFT_GTRD	MAML1_TARGET_GENES	0.0147377	0.565506	0.38073	-0.423275	-1.45799	89	ISG15 CCL4 PLEK TXNIP ICAM2 CD53 CCL3 CYBC1 SELPLG ARHGAP45 NAPA CSK DNMT1 ARHGAP25 TRIM38 CYBA ITGB7 SBNO1 FCMR ITGAL ZEB2 MGAT1 ST6GAL1
acute_myeloid	13	covid	C3_MIR_MIRDB	MIR4650_5P	0.0147379	1	0.38073	0.559884	1.6222	27	DYSF SAMD4A CSF3R CALR SH2B3 C1GALT1 SELENOT RTF1 ZHX1 ATP2B4 AGPAT3 CALM3 SLC7A6 CARM1 MECP2 FMR1
acute_myeloid	13	covid	C3_MIR_MIRDB	MIR6776_5P	0.0147379	1	0.38073	0.55959	1.62135	27	IFI6 NKTR ZNF292 DTNBP1 PHB IKZF3 SELENOT
acute_myeloid	14	acuity_maxn	C3_MIR_MIRDB	MIR3936	0.0147437	1	0.38073	-0.650612	-1.59167	12	MS4A6A JAGN1 PFN1 VBP1 ZBTB20 UFM1 ZMYM2
acute_cd4	13	timen	HALLMARK	HALLMARK_ADIPOGENESIS	0.0147459	0.0792593	0.38073	0.421283	1.49493	79	G3BP2 MDH2 DNAJB9 UCP2 GPX4 RIOK3 ALDOA UBC COX8A TKT SCP2 GRPEL1 COX7B ATP5PO UQCRQ CHCHD10 CS PPM1B PLIN2 TOB1 UQCRC1 DECR1 GADD45A IFNGR1 SAMM50 NDUFA5 GHITM UQCR11 CD151 NDUFB7 UBQLN1 NDUFS3 ETFB DDT COX6A1 BCL2L13 DLD
acute_bcell	8	covid	C5_GO_CC	GOCC_LUMENAL_SIDE_OF_MEMBRANE	0.0147469	0.137228	0.38073	0.52303	1.71523	22	HLA-DQA2 HLA-DRB5 HLA-A HLA-E HLA-C HLA-DPA1 HLA-DQB1 HLA-B
acute_cd4	14	timen	BTM_MODULES	chaperonin mediated protein folding (I) (M204.0)	0.0147487	0.0710618	0.38073	-0.687379	-1.67085	13	HSPD1 HSPE1 CCT3 CCT5 SSBP1 CCT8 CCT6A CCT7 SUCLG1 NOP56 CCT2 CCT4
acute_bcell	3	covid	C5_GO_CC	GOCC_SITE_OF_DNA_DAMAGE	0.014751	0.518999	0.38073	0.470246	1.43189	37	ACTR2 RNF138 RPA2 PHF1 SMCHD1 VCP PARP1 PARP9 CBX3 ARPC5 SMC6 PRPF19 CBX5
acute_cd4	11	timen	C2_CP_KEGG	KEGG_TYPE_I_DIABETES_MELLITUS	0.0147517	0.148948	0.38073	-0.609906	-1.63669	18	PRF1 GZMB HLA-DPA1 HLA-DRB5 HSPD1 HLA-DPB1 HLA-A HLA-F HLA-DQA2
acute_cd8	13	timen	C5_GO_BP	GOBP_REGULATION_OF_RESPONSE_TO_BIOTIC_STIMULUS	0.014752	0.466992	0.38073	-0.369651	-1.52288	66	LAG3 FYN DDX58 OAS3 IFIT1 HLA-E IFI16 OPTN IRF7 LGALS9 ISG15 ZNFX1 CD96 HLA-DRB1 DTX3L STAT2 PARP9 USP15 DDX60 CDC37 PTPN2 HSP90AB1
acute_myeloid	13	covid	C3_MIR_MIRDB	MIR371B_3P	0.0147589	1	0.38073	-0.568994	-1.69152	18	LSM5 GDAP2 HDDC2 TOB1 STAT3
acute_myeloid	10	timen	BTM_MODULES	blood coagulation (M11.1)	0.0147598	0.0511186	0.38073	-0.537875	-1.58876	18	CD36 SLC16A3 TREM1 DOK2 CFD SLC7A7 GNB4 ITGAM SIRPA
acute_cd8	6	age_n	C2_CP_KEGG	KEGG_ERBB_SIGNALING_PATHWAY	0.0147603	0.177653	0.38073	0.385095	1.51564	60	AREG PIK3R1 CDKN1A RPS6KB2 PIK3CA AKT2 CAMK2D MAP2K1 CAMK2G PIK3CB BRAF GSK3B STAT5B AKT1 MAPK3 GRB2 PIK3R3 HRAS MAPK1 MYC CRK
acute_bcell	8	covid	C5_GO_MF	GOMF_CARBOXYLIC_ACID_BINDING	0.0147611	0.333285	0.38073	0.620583	1.7744	14	S100A9 S100A8 ALOX5AP NDUFAB1 FCN1
acute_myeloid	6	acuity_maxn	C3_TFT_GTRD	ZSCAN23_TARGET_GENES	0.0147685	0.720374	0.38073	0.486677	1.52938	40	NDUFB1 CUL4A SLC3A2 TMEM259 SLC39A3 ZNF335 MRPS31 GADD45B TMEM242 TBPL1 DDX5 ATP6V0E1 CEP95 LAMP1 PCID2 GBA ASCC1 JOSD1 ARF6
acute_cd8	12	age_n	C3_MIR_MIRDB	MIR6887_5P	0.0147687	0.756799	0.38073	0.573671	1.69128	19	PRRC2C ST3GAL1 EIF4B IL2RB HNRNPU U2SURP
acute_bcell	6	covid	C3_MIR_MIRDB	MIR6855_5P	0.0147729	0.983389	0.38073	0.59815	1.55411	17	GUCD1 HELZ CLTA LSM2 PPP1R9B DPP8 IGLL5 NBN SRPK1
acute_cd4	10	sex_n	C3_TFT_GTRD	ZNF512_TARGET_GENES	0.0147742	0.987981	0.38073	-0.347195	-1.4598	85	EIF2S3 JPX WNK1 SMU1 SMG1 CD28 CCNI TNFSF10 CDC123 TAF1D IQGAP2 PRCC EPC1 ARHGEF6 NAA20 ARHGAP25 SPINT2 PDE7A IST1 PARP12 NUDT5 TLE4 SNRNP27 ZMYND8 NELFCD SLC7A6 CSNK1A1 NONO CMPK2
acute_cd4	5	acuity_maxn	C2_CP_KEGG	KEGG_GLYCOLYSIS_GLUCONEOGENESIS	0.0147745	0.157595	0.38073	0.506104	1.66314	22	GAPDH LDHA PGK1 TPI1 PGAM1 ENO1 GPI HK1 PGM1 ALDOA
acute_cd8	12	timen	C5_GO_MF	GOMF_INTEGRIN_BINDING	0.0147748	0.178596	0.38073	-0.581974	-1.61772	21	ISG15 ICAM2 UTRN PTPN2 CALR ITGAL ITGA4 HMGB1
acute_cd8	3	acuity_maxn	C2_CP_KEGG	KEGG_BASE_EXCISION_REPAIR	0.0147751	0.182983	0.38073	-0.504197	-1.4736	31	NEIL2 POLD3 PARP2 OGG1 NTHL1 APEX1 FEN1 LIG1 XRCC1
acute_cd4	11	timen	C5_GO_MF	GOMF_ATP_HYDROLYSIS_ACTIVITY	0.0147816	0.188597	0.38073	-0.370698	-1.41532	110	EIF4A2 RNF213 SMCHD1 CCT3 HSP90AA1 DDX60 HSPH1 DDX18 DDX60L DDX17 CCT2 HSPD1 VPS4B HSPA8 RECQL EIF4A3 DHX30 DDX5 DDX58 TOR1A CCT8 DHX15 CCT6A DDX23 TCP1 RFC1 ACIN1 CCT7 TOR3A DHX9 CCT5 G3BP1 KIF5B DHX36 DDX50 HSPE1
acute_cd8	8	age_n	C3_TFT_GTRD	ZSCAN5DP_TARGET_GENES	0.014783	0.440418	0.38073	-0.242441	-1.22799	797	STMN1 ZDHHC4 SSBP3 STT3A CENPF C16orf91 PASK NRBP1 CNOT7 VRK3 MAGOHB VAMP1 TBK1 NDUFS7 VPS50 TIA1 OGT ATP6V1G1 ABT1 TMEM9 UBE2Q1 FEM1A PSMG2 COMMD4 COQ5 DNPH1 COG5 CHD8 SAFB EXOSC8 LTA4H RAB5B NUCKS1 PTPN11 GTF2H1 SLC35B4 ATG4B SF3B3 RBM15B TUBA1C DUS4L HDAC4 UBR4 AP2B1 CDK9 HMGB2 NDUFA3 STRADA TBC1D22A TSC2 ACP5 KXD1 TPP1 STARD7 ZC3H3 POLR2K TIMM22 HNRNPF WDR36 DDX23 IFT20 POLG NDUFV1 SMARCAL1 COL6A3 CCT3 VPS4B PIP4P1 DOHH VCPKMT RFT1 ADAMTS6 NFYC KDM3B PEX3 DNAJC8 PRMT3 DCP2 TAF9 OXNAD1 KAT5 APIP MIA3 INTS3 MRPL19 UBFD1 ODR4 PLD3 HNRNPM MDH1 C12orf4 UBE2D2 EIF4G2 PPP6R3 EPS15 NISCH SHARPIN PDSS2 TPR NSUN2 ANAPC2 ACTR10 FOS CENPW ARID1B NCBP2 TRAPPC3 TDG FBXW2 COG4 ERBIN NELFE ATR CALR ANP32A NDUFA9 MAGOH AAMP RPTOR DBI AHCY BLOC1S1 SCAMP3 CACYBP SSNA1 TBCK BCL10 MED13L PAFAH2 WDTC1 TMBIM4 COX7A2L SMYD4 TRAPPC6B NCLN METTL14 PWP1 MAX GPALPP1 SRD5A1 CMAS CSNK2B UBE4A EXOSC3 CWC25 POLR2E RRP15 FOXJ3 EMC4 IKZF2 TSFM GTPBP10 LDAH AUP1 MAZ MRRF COMMD3 RANBP6 NUP188
acute_bcell	8	acuity_maxn	C5_GO_MF	GOMF_TRANSCRIPTION_COREGULATOR_BINDING	0.0147835	0.309584	0.38073	0.337085	1.52083	37	FOS JUND ZBTB16 LCOR ELOB HDAC1 ELOC
acute_bcell	4	covid	C5_GO_MF	GOMF_BETA_TUBULIN_BINDING	0.0147853	0.387194	0.38073	-0.536822	-1.64439	18	RGS2 APPL1 UXT CCT5 EMD TAOK1 EML4 GABARAPL2 ARL8B TBCA
acute_bcell	12	sex_n	C3_TFT_GTRD	HSD17B8_TARGET_GENES	0.0147904	0.365577	0.38073	0.356345	1.37303	203	MKI67 ANP32E TOP1 TMED5 PLK1 TMEM97 SLC35B1 ASPM CENPF MAD2L1 NCAPH MRPL27 TMEM208 RECQL HMMR NEU1 DLGAP5 CDC20 MRPL45 PTTG1 MRPL13 RAD51AP1 RBM42 HNRNPAB UBE2C FKBP3 DLEU2 NET1 HMGB3 DUT NOLC1 TROAP CENPE CENPW SMC4 CCNB2 TACC3 CDCA3 XPO1 CENPA BIRC5 FAM111A GOLT1B EMC3 EIF2AK3 SGO2 SPC25 IFI27L1 RCC1 TOPBP1 KPNA2 MCM7 RFC5 C12orf75 SMC6 TRMT6 C3orf38
acute_cd8	1	covid	C5_GO_MF	GOMF_NADPLUS_ADP_RIBOSYLTRANSFERASE_ACTIVITY	0.0147938	0.33885	0.38073	0.544132	1.50263	22	PARP9 PARP10 PARP12 PARP11 PARP16 PARP6 PARP15 PARP4 PARP3 SIRT3 TNKS2
acute_myeloid	7	timen	HALLMARK	HALLMARK_FATTY_ACID_METABOLISM	0.0147938	0.0645548	0.38073	0.442296	1.40559	106	G0S2 MDH2 MIF OSTC ECHS1 ALDOA PRDX6 SMS S100A10 APEX1 HSD17B10 ALDH1A1 IDH3G GRHPR PCBD1 ELOVL5 HSD17B11 LGALS1 PSME1 IDH3B ERP29 SUCLG1 LDHA NCAPH2 ACAA2 SDHA DECR1 DLST PTS GABARAPL1 ECI2 ACAA1 ACOT8 UROS ECH1 ADSL GSTZ1 SUCLA2 ALDH3A2 YWHAH KMT5A NTHL1 SDHC PDHB MDH1 SUCLG2 PDHA1 UROD ODC1 CRAT ACO2 MCEE ACADVL HCCS SLC22A5 FH
acute_myeloid	13	acuity_maxn	C3_MIR_MIRDB	MIR4486	0.0147979	1	0.38073	0.519336	1.55713	14	SNX27 AKAP13 PHF21A ARRDC3 NXF1 SZRD1 QKI
acute_bcell	11	covid	proteinatlas_blood_expression_cluster	Cluster 4: T-regs - Cell cycle regulation	0.0147997	0.0943479	0.38073	0.466335	1.56111	47	ISG20 ITGB1 TMEM14A SHMT2 PTTG1 OXCT1 TRIM69 ACOT2 RPA3 SOD1 CEP57 OPTN BIN1 MTO1 CENPM NUDT21 CDV3 GBP1 PPP2R2A CCM2 TRIB2 LCMT1 RAD21 ACAT1 PHF11
acute_cd8	all	age_n	C3_TFT_GTRD	DROSHA_TARGET_GENES	0.0148011	1	0.38073	0.433019	1.58429	43	MT-ATP8 LINC01137 MT-CO3 EGR1 BTG3 MT-ATP6 KDM3B MALAT1 MT-ND1 WDR41 MT-ND2 C7orf26 CLASP1 TMEM250
acute_myeloid	5	sex_n	C3_TFT_GTRD	NKX2_3_TARGET_GENES	0.0148041	0.9951	0.38073	0.341021	1.3994	307	METTL7B CHMP2B CD9 CAPZA2 EIF2S1 SLC3A2 NQO2 IK PTPA EIF3D AUP1 ACTR3 DDIT3 SLC12A6 YIPF3 ANAPC5 WBP11 SOD2 SLC25A37 CDC37 MLF2 LSM1 ARRDC4 PPIB PPP1R12A RPA3 PIM1 ANO6 BRD2 RNF13 SDSL RPAIN CHP1 BBIP1 ST13 C11orf54 EEF2 WDR6 DNAJC25-GNG10 MRPS35 MED15 ORMDL2 SNX1 RBM7 PARP14 LARP7 UBE2K IRAK4 TTYH3 NUFIP2 CCT6A MRPL52 LRCH4 NUP88 MCFD2 TIA1 PSME2 RNF26 CALM1 LNPK NBR1 RBCK1 NDUFA2 STAU2 PSPH USP8 CHCHD5 ARSA EMC7 RECQL ADGRE2 BNIP1 CNOT4 NAT9 PTPRO M6PR ACTG1 GABPB2 SQSTM1 MTMR4 MAP2K3 PNPO
acute_cd4	3	timen	C5_GO_MF	GOMF_RETINOIC_ACID_RECEPTOR_BINDING	0.0148057	0.436466	0.38073	0.565974	1.58497	15	NR4A2 CNOT1 ARID5A ASXL1 SNW1 HMGA1 NR1H2
acute_cd4	14	age_n	C3_TFT_GTRD	TERF2_TARGET_GENES	0.0148087	0.539623	0.38073	-0.395582	-1.59083	43	ABRACL RIPOR2 RNF7 PRKACB KDM2A UBR1 TNRC6B TMBIM1 ACTR6 ATF7IP PRDM1 SRPK2 CDC14A KAT7 AKAP13 JMJD1C
acute_bcell	4	acuity_maxn	C3_TFT_GTRD	ZNF329_TARGET_GENES	0.0148104	0.868707	0.38073	-0.343792	-1.32472	248	HSD17B11 FRA10AC1 ZMYND8 POLR2A TARS2 KMT2A MIA3 LINC00494 ADPGK AGGF1 CDKN2AIPNL ZBTB38 FCGRT LNPEP SF3A3 TMA16 POLDIP3 NUMA1 ZNF136 CCDC57 FAM162A CMTR1 MAX VTA1 RBBP5 CWC27 EPB41L4A-AS1 CUL4A TMEM69 CCNH CDK5RAP1 ZNF688 ASH2L ITFG2 TRIAP1 RELA OSBPL2 RSRC1 SRFBP1 INTS12 TNIP1 ITGB3BP COPS7B RDH14 MRPL44 MRPS31 NSA2 AKAP10 YBEY TSEN15 DDX55 WDR26 CDK12 TRIP4 CDC42SE1 STX8 CDC16 TMEM161A TOR1AIP1 SEC22B MRM3 MSL1 TMEM101 CCAR2 POLR3GL RC3H2 AZIN1 MTR NVL RAB30 TMEM242 DTWD1 PLD3 PDE6D COG2 NFX1
acute_myeloid	4	covid	C2_CP_KEGG	KEGG_LONG_TERM_POTENTIATION	0.0148104	0.260237	0.38073	-0.398438	-1.49652	42	PPP1R12A PPP1CB KRAS ARAF PPP3CA CHP1 CAMK2D ATF4 PRKX PRKACB PPP3R1 PRKCB ITPR2 MAPK3 MAPK1 RAP1A MAP2K1 GNAQ PPP3CB EP300 CAMK2G
acute_cd4	7	timen	C5_GO_MF	GOMF_CYTOKINE_BINDING	0.0148139	0.210343	0.38073	-0.50001	-1.56305	36	GBP1 CXCR3 COPS5 CCR10 IL27RA CCR7 HMGB1 IL10RA HAX1 IFNAR1 IL6R TNFRSF1B IL2RG IL2RA
acute_cd8	12	timen	C3_TFT_GTRD	TET1_TARGET_GENES	0.0148161	0.202777	0.38073	0.266772	1.36336	145	RPL3 RPS3A RPL5 TOMM7 RPL27 FXYD5 SEC62 RPL35A RPS6 RPL24 SMDT1 RPS19 RPL23A RPS15A RPL18A RPS7 RWDD1 RPS28 RPL10A MDH2 BUD23 RPL29 RPS24 CCDC59 BZW1 TOMM20 HDDC2 YY1 RPS9 ABI1 HNRNPH3 OFD1 RPS26 LARP7 RPL12 EIF3D CFL1 NONO SRSF10 STARD7 NPM1 TPM4 DAZAP2 COPS2
acute_bcell	6	timen	C3_MIR_MIRDB	MIR4460	0.0148181	1	0.38073	0.348612	1.57394	27	KLF6 MMD BACH1
acute_myeloid	12	timen	C3_TFT_GTRD	PRDM5_TARGET_GENES	0.0148204	0.370511	0.38073	-0.561925	-1.57266	30	ELF1 ARID5B NOSIP SH3GLB1 CREB1 ERICH1 ATP13A1 MALSU1 SDC3 ZEB2 POR CEP350 NT5C2
acute_cd8	11	age_n	C5_GO_MF	GOMF_CHROMATIN_DNA_BINDING	0.0148233	0.468012	0.38073	-0.439546	-1.55983	48	HMGN1 REPIN1 ACTN4 HDAC2 HMGN2 TOX4 RUVBL2 HNRNPU SBNO1 KDM3A HMGN4 GATAD2B HDAC1 ZFX ACTB
acute_cd4	10	acuity_maxn	C5_GO_MF	GOMF_CLATHRIN_BINDING	0.0148236	0.494817	0.38073	-0.609239	-1.63186	17	AP1G2 AP1M1 TOM1 AP2M1 BIN1 AP1S2 LDLRAP1
acute_cd8	10	covid	C5_GO_MF	GOMF_OXIDOREDUCTASE_ACTIVITY_ACTING_ON_NAD_P_H	0.0148249	0.263665	0.38073	-0.304849	-1.52787	44	MT-ND4 MT-ND4L MT-ND3 MT-ND5 NCF1 MT-ND2 MT-ND6 MT-ND1
acute_bcell	12	age_n	proteinatlas_blood_expression_cluster	Cluster 2: Granulocytes - Unknown function	0.0148306	0.11017	0.38073	-0.283415	-1.44682	90	MYL12B CNOT8 TVP23B RAB4A DHRS1 ASNSD1 PAPOLA HSD17B4 SPSB3 TAF7 PMAIP1 C1GALT1 DDX23 DR1 PLIN2 PEF1 MSI2 KRCC1 ESCO1 PSMF1 NAA60
acute_cd8	2	sex_n	proteinatlas_blood_expression_cluster	Cluster 50: Neutrophils - Cellular senescence	0.0148309	0.257068	0.38073	-0.425788	-1.64044	79	FOS TRIM25 OSBPL2 BEST1 UBE2M SMIM26 RAB11FIP1 TOPORS DUSP1 USP10 PITPNA SLC6A6 ANAPC13 NUB1 PLEKHM3 IFITM2 BAP1 RNF24 LETM2 VMP1 ZNF18 PLEKHM1
acute_cd8	12	sex_n	C5_GO_MF	GOMF_AMIDE_BINDING	0.0148318	0.722111	0.38073	-0.429717	-1.49405	58	HLA-DRB1 HLA-DRA FKBP1A CD74 SORL1 VDAC1 PPIA LRPAP1 PPIG HLA-DRB5 TAP1 CALR HLA-DPA1 FKBP2 HADHA ACADVL PIK3R1 CST3 HLA-B KDELR1 PSAP PFDN2 DBI SRP14 PPIB HLA-DQB1 RPS6KB2 PFDN5 HLA-C VDAC2
acute_bcell	6	age_n	C3_MIR_MIRDB	MIR575	0.0148351	0.992274	0.38073	-0.607711	-1.54472	14	MEF2C CXXC5 YPEL5 MBD4 AKAP13 CSNK1G3
acute_cd8	12	timen	HALLMARK	HALLMARK_ALLOGRAFT_REJECTION	0.0148392	0.115467	0.38073	-0.447501	-1.54347	68	PRF1 IRF7 CCL4 GZMB KLRD1 STAT1 CD2 FGR IL16 CCND3 TAP1 CCND2 HLA-A CSK ITGAL CD247 PSMB10 CD47
acute_cd8	10	timen	C3_TFT_GTRD	MAPK3_TARGET_GENES	0.0148436	0.421983	0.38073	0.44046	1.65559	28	EEF1A1 TPT1 ZC3H12A FOSL2 RPL13A SOD2 RPL8 DNAJB1 MIDN SLC38A2 TPM4
acute_bcell	3	acuity_maxn	C3_MIR_MIRDB	MIR519A_2_5P_MIR520B_5P	0.0148487	1	0.38073	-0.441823	-1.53741	50	TTC14 IKZF3 SNRPD3 JCHAIN ZNF326 POLR3C RAB11B MOB1A EBF1 ZNF638 RBM8A CXXC5 VEZF1 ING4 AKAP9 CCDC50 PSMD9 USP28 RPS20 CPSF7 JAZF1
acute_bcell	6	sex_n	C3_MIR_MIRDB	MIR650	0.0148487	1	0.38073	0.558538	1.60576	25	NONO WASF2 LMBRD1 EXOSC5 U2SURP PPP1R9B KDM2A RNF4 CHD6 STAT3 ING4 INO80D PDS5A KLF6 VCAN POU2F2 DHX15 LRRC59
acute_cd4	9	covid	BTM_MODULES	enriched in antigen presentation (III) (M95.1)	0.0148498	0.180319	0.38073	0.701266	1.74492	11	HLA-DRA CD53 AIF1 HLA-DMA HLA-DMB PLEK PTPRC
acute_bcell	8	covid	C5_GO_MF	GOMF_STEROID_BINDING	0.0148539	0.333285	0.38073	-0.624863	-1.60425	15	NPC2 ANXA6 GPR183 OSBPL9 VDAC2 INSIG1 STARD3 OSBPL8 CD81 TSPO SIDT1
acute_myeloid	14	timen	C3_MIR_MIRDB	MIR6846_5P	0.0148553	1	0.38073	-0.694299	-1.58057	11	NAPA SIT1 SEC11A
acute_cd4	12	timen	C2_CP_KEGG	KEGG_CYTOSOLIC_DNA_SENSING_PATHWAY	0.0148592	0.167909	0.38073	-0.614262	-1.72004	17	IRF7 ADAR ZBP1 DDX58 CCL4 IKBKB IRF3
acute_myeloid	7	covid	BTM_MODULES	viral sensing & immunity; IRF2 targets network (II) (M111.1)	0.0148598	0.0794674	0.38073	0.68726	1.86338	10	ZBP1 USP18 IFIT2 DDX58 BST2 TAP1
acute_bcell	7	acuity_maxn	BTM_MODULES	B cell surface signature (S2)	0.0148622	0.0698523	0.38073	-0.50823	-1.52589	33	PLD4 FCGR2B TMEM156 CD79B HLA-DOB CCR6 FCRL3 BTLA MS4A1 SEMA4B ADAM28 FCRL2 HLA-DMA HLA-DPA1 CD180
acute_myeloid	7	acuity_maxn	BTM_MODULES	chemokines and inflammatory molecules in myeloid cells (M86.0)	0.0148635	0.101567	0.38073	0.654296	1.81453	12	BCL2A1 G0S2 CXCL2 TNFAIP3 DUSP1
acute_myeloid	5	timen	BTM_MODULES	transcription regulation in cell development (M49)	0.0148643	0.0634392	0.38073	-0.494397	-1.68043	17	HMGB2 FES LILRB1 BASP1 VCAN SEMA4A TIMP2 PLXNB2
acute_cd4	12	age_n	BTM_MODULES	T cell activation (II) (M7.3)	0.0148657	0.0617497	0.38073	-0.517637	-1.63873	24	CD3D CCL5 CD3E LCK SIRPG GZMA NKG7 CD3G
acute_cd8	8	sex_n	C3_TFT_GTRD	ZNF134_TARGET_GENES	0.0148683	0.976254	0.38073	-0.35039	-1.23617	400	SMC1A JPX SELL PIK3AP1 OXNAD1 PNPLA8 NDUFA11 NOLC1 ESCO1 PCYT1A SEC61A1 NOSIP ZNF708 SUPV3L1 RBPJ CLCN7 SLF1 IMP3 PAXBP1 STK11 TTC13 ATF6B DPP9 PHC3 CREM MYL6B NEMF SOAT1 ZEB1 GGT1 ARHGEF7 ZNF92 HIF1A CREB3L2 ZFP64 CDC14A SLC46A3 MRPL27 KRAS UVRAG PKN2 BRD2 GDI2 HOXB2 KDM4B RIF1 AKAP8 BLOC1S1 PDE4D ARMC7 SGTB NUB1 LIMA1 WDFY1 AKR1A1 FAM8A1 FMR1 ZNF138 FAM199X BORCS7 C2CD3 ATP2C1 KIF20B ATP5PD MCTS1 OSBPL7 MBD5 GTPBP8 IPO9 SIRT2 RABGAP1L SGMS1 ZFP36 EXOC4 SEC61G ZCCHC7 CRYL1 LTBP3 ATP1B3 CFLAR KCNAB2 GOLGB1 RNF19A OGT USP4 TP53BP1 PXN ASB6 TOGARAM1 HM13 ACIN1 EBNA1BP2 MAPK8IP3 DPP8 TARBP2 PROSER1 GOPC ELL FLII PACS1 SEC22B CSNK2B GCLM RUNX2 CCDC57 WDR7 TADA1 RPL26 GOT1 RMC1 DHDDS CCDC6 ANKRD13C CCNG1 S100PBP PRPF18 PEX13 DZIP3 ZNF146 ZMYM5 CBFA2T2 EFHD2 PNRC2 YAF2 NHLRC3 MCFD2 MIR22HG DNAJB9 FLAD1 MCCC1 DPH1 SARS2 TBC1D14 SRP9 CHMP6 TM2D1 LSP1 MTMR4 PSMB5 GGNBP2 SLC2A8 IL12RB1 CSNK1D HNRNPD ZC3H15 CDC42SE1 DRAIC NABP1 CDK4 ZNF672 NUP54 TMEM218 ITPR1 NFKBIB SPEN MRPS21 BTN3A3
acute_cd8	8	timen	C2_CP_KEGG	KEGG_LYSOSOME	0.0148684	0.140732	0.38073	0.413728	1.47195	78	MAN2B1 NPC2 AP3M2 LAMP1 LAPTM4A NPC1 DNASE2 IDS CLTB LAPTM5 TPP1 CD63 AP3S1 MANBA IGF2R AP1S2 GUSB ATP6V1H MFSD8 HEXA GGA2 LIPA CTSB PPT1 AGA CTSD HEXB PSAP ATP6V0A2 GALC AP1B1 SLC17A5 SGSH AP1M1 TCIRG1 AP1S1 CTSA
acute_bcell	2	age_n	C3_TFT_GTRD	PPARGC1A_TARGET_GENES	0.014871	0.709616	0.38073	-0.442392	-1.41498	45	CACYBP HSP90AA1 ZFAND2A CCT4 CCT3 HSPE1 CTSH HIKESHI CHORDC1 AHSA1 MRPS6 HSPH1 UBQLN1 BST2 ACAA1 MRPL18 ST13
acute_bcell	3	covid	C5_GO_CC	GOCC_CELL_SURFACE	0.014871	0.518999	0.38073	0.368511	1.26322	161	IGHV3-23 IGHV4-39 CD24 IGHV3-33 CD48 IGHV1-18 IGHV3-30 IGLC2 IGHV3-15 IGHV4-34 IGLC3 IGHV1-69D IGLL5 IGHV3-11 HLA-F PDIA3 CD83 BTN3A2 IGHV1-3 IGHV3-48 CD53 IGHV4-59 IGHV5-51 KRT10 LMAN2 CD19 IGHV1-24 IGHV3-7 CD46 IGHV3-53 CLIC4 IGHV3-20 IGHV5-10-1 CCR6 HM13 NRDC IGHV4-31 IGHV3-49 PTPRC HSPA5 FCRL1 TGFB1 LILRB1 CD69 C1QBP PDIA4 ATP6AP2 IGHV3-66 CD200 ITGA4 ENO1 IGHM ADAM10 ADAM17 CAPN2 CCR7 ATP5IF1 RER1 CXCR5 HLA-E
acute_cd4	8	age_n	C3_TFT_GTRD	ZFP91_TARGET_GENES	0.014871	0.906392	0.38073	-0.308134	-1.26972	436	GLRX RARA TCF7 XIST BAZ2A G3BP1 ZFAND1 SZRD1 APRT HBP1 ESF1 HAPLN3 KMT2A HCFC1 ARHGEF1 TSC22D4 LETMD1 MAP4K2 C19orf53 DGLUCY CHD4 SNAP29 ZC3H13 LAT PCF11 CCNH ETS1 NFYC PUS7L VASP ATP6V1F GNB1 USP10 EHMT2 TRRAP KDM6B DCXR DPP9 ACTR1B MACF1 GTF2A2 CFDP1 RNASET2 CCS SYNCRIP ALKBH5 MAP3K4 CDC14A MKNK1 MVP ABR CDIPT DERL1 NUMA1 CD2BP2 SBDS SUB1 NFIC PRKRA PRKAR1A NABP2 GTF2H1 SHISA5 LPXN DYNLL1 SREBF2 EPB41 IKBKB TNK2 CCAR2 PPP1R18 TMC6 LSR NUCB2 TATDN1 CYTH2 MAPKAPK2 CDC37 CSK CDK4 HSP90AB1 ZBTB7A UBE2F BSG PAPOLA TAOK3 PRPF8 UBE2D2 CHMP4A AHCY MAP3K11 MLLT6 UBE2I MKLN1 MRPL55 DDX42 VAMP4 TMUB2 PCM1 GON4L SPN LRCH4 MAT2B ARHGEF2 SLC25A46 INTS6 TDP2 PTMA TMED10 CASP8 FLNA UBR5 CDC25B MRPL44 RAP1A HDGF RBM23 CKAP5 FLII PIEZO1 RIC8A TM2D1 CASP8AP2 ANP32E NR2C2AP AGO2 METTL26 MLXIP ADH5
acute_cd8	10	acuity_maxn	C5_GO_MF	GOMF_ACTIN_FILAMENT_BINDING	0.014871	0.71453	0.38073	-0.440947	-1.35358	55	IQGAP1 TWF1 EZR FLNA MYO1F ADD3 MYO1G SYNE1 SPTAN1 ACTR3 PSTPIP1 ACTR2 WDR1 TWF2
acute_cd8	1	age_n	C3_TFT_GTRD	SETD1A_TARGET_GENES	0.014871	0.474811	0.38073	-0.27789	-1.17089	1131	IP6K2 SLC15A4 COG2 TM2D1 WDR83 COG4 CCDC115 NDUFC2 COPS7A DDX23 DCAKD NOLC1 SNX1 EIF2S3 NCBP2 LRRC41 CINP EED SLC25A11 C2orf49 CCT5 COPS7B KLHDC3 PIGK VPS35L GBF1 UQCRC2 TRIM56 GPN3 TXNDC17 NXT2 ANO10 ATF6 SUPT7L PDAP1 ECD CBR4 RAB21 MRPS27 LAS1L ERG28 ALG1 SMPD4 SLC30A6 ECSIT GBA UBAP2 ERMARD ZW10 ARL8B TMBIM4 UNC50 MRPS10 EXOSC8 BLOC1S1 TMBIM1 NDUFS7 RAB27A PSMA3 TBCB DDX19A MMADHC JPX MCRS1 TOR1A ERI1 RFX5 PRCC ZNF302 HMG20A ELAC2 ABHD16A GPR108 TOM1L2 PI4KB SRCAP ADHFE1 ASB16-AS1 VEZF1 PSMD11 MPDU1 SSB TBL3 MKLN1 NUDT2 CASC3 OGFOD2 MRPL44 CSTF3 FARSA STAMBP KRR1 BORCS8-MEF2B PHF14 RBM12B PSMC3 NUDCD3 RXRB WDR75 KIAA1586 ARMT1 MRPL28 S100A4 KIF16B NBAS PEX26 PNPT1 NCDN PSME3 ANKMY1 CDHR3 HDAC6 PHF23 DDRGK1 AMBRA1 MED24 TACO1 PSMD7 PUM3 ARID1A STX18 ZSCAN12 SRSF10 NUP205 SRSF3 UTP3 CTR9 C1D TMEM167B RNF167 RBBP5 CMTR2 SSBP1 TMEM69 VPS33A LAMTOR5 ESF1 TRMT2A NDUFS2 PPP1R8 ERCC5 SAR1B LETMD1 POLE3 ZCCHC7 SF3A3 SCAMP1-AS1 RANGAP1 HS1BP3 ZFYVE1 NMNAT1 GCDH DCP1B SNRPA RBM25 USP14 ZFP36L1 KIAA0319L MED27 FRG1 ERGIC2 XRCC5 ITFG2 TBCCD1 UBE2I TOR1AIP1 TSPAN31 UQCC3 COMMD1 MRPL48 TOMM22 NUDT9 RANBP1 SLC25A17 SLC39A7 SYS1 RMDN1 TMEM222 NKIRAS2 SDHAF2 COMMD3 MED15 SCAMP1 CNOT6 C12orf43 FUZ RPS10 ABHD13 KDM1A TMEM87A UBE2J2 CCDC59 ATP6V0D1 HIBADH CENPL EFCAB7 EMG1 RAB5B CCDC107 CXXC1 ARL6IP5 ACOT8 PEX11B PSMC6 ATG13 R3HCC1 U2SURP EEFSEC NUP133 WDR83OS SUPT4H1 NDUFS1 ERP44 EPB41L4A-AS1 DNAJC14 REXO1 CPD ANKRD54 ZNF83 SCNM1 CDK5 BAZ2A ZNF25 EXOSC6 SNRPD3 FEM1A MPV17 SHKBP1 RECQL5 POLK CCDC12 HDAC1 KMT5B TYW3 LMBR1 TMEM167A HADHA EIF1AD TEPSIN MRPS15 OGFOD3 COX7A2 ITGB3BP SREK1IP1 COPS8 CTNNBL1 SUPT16H GTF2H1 RFT1 GCN1 DNAJC11 IMP4 NUDT5 ARID3B MAP3K11 USP16 METTL25 CISH YME1L1 NIPA2 C11orf58 PIGBOS1 MICU1 PPP1R12C SAP30BP DCAF13 CALM3 PEX19 RPTOR MAPK14 FARS2 FDPS PDE6D CACTIN ZNF585A BCL6 GTPBP10 BLOC1S6 NUP43 FAM32A MRPL16 PLAA TMED2 MED30 ARL2BP MRPL51 BOD1L1 C2orf42 XRCC4 ATXN7L1 ATP5PF SLX4IP MRPL1 KAT5 MRPS23 SLC25A53 NDUFAF5 NMT1 HMGXB4 IPPK RFNG WDR70 LARP4 CBFB STRADB UTP11 ZNF146 YTHDF2 PHIP ZNF585B RBM28 CLPX COA6 SLC25A32 SNAPC5 NUP93 FASTK CCDC77 TCHP YY1AP1 PSMD13 HAX1 C1orf159 SLC38A6 NUMB MCM8 KATNA1 TTLL5 CCT8 PAXBP1 NAPG CDK5RAP1 PKNOX1 SIRT2 NUDCD1 PSMD3 MRPL36 DNAJB11 PSMA3-AS1 XPNPEP3 SMIM14 LARP7 COQ7 ATF7 GFM2 DENR GPR137 ZNF384 TMEM245 DPH1 PTK2B ZSWIM8 HAVCR2 NDUFS6 RNF141 ANKRD40 ZNF598 MAN2C1 E4F1 DDX50 HS2ST1 DAXX BANF1 ZBTB37 USP30 NRAS ANAPC5 ESYT1 ALG5 TMEM59 NDUFS4 DCLRE1A IFIH1 VPS37A SBNO1 LRRC8A
acute_cd8	2	covid	proteinatlas_blood_expression_cluster	Cluster 27: Non-specific - Gene expression	0.014871	0.140903	0.38073	0.34753	1.19434	588	OAS2 TMX2 ACSL5 NBAS TAF1B PES1 NVL MINPP1 XPNPEP1 LTV1 CTU2 SLC35A4 VMAC EIF2B3 ZNF331 CMTR1 PRDM4 NAA25 LSG1 LEO1 SIRT5 GTF2H3 CKAP5 CAST BNIP1 DCTN5 MSH3 GEMIN6 FAM3A TIMM50 GBP3 SMIM15 PTRH2 XPO1 STOML1 FAF2 PHACTR4 COPS7B DHX9 DCP1A CPSF2 INPP4A SRFBP1 ZNF268 MAPK1IP1L DOCK10 ZBTB33 LARP4 CLASP2 TFAM TCERG1 INTS11 NDUFAF2 GNPNAT1 UTP11 SNAP47 SLC5A6 TIMM23B PDCD6IP OMA1 CCDC43 NAT10 TMEM80 UBAP2L MIS12 PPME1 TCAF1 ZMYM4 FBXO28 TAF6 PFDN1 TENT2 TFB2M PUDP PCGF5 EXOSC10 SWSAP1 TCF12 WDR48 CDKAL1 LONP2 NARS2 TRPV2 RNF8 VPS50 GNL2 NCBP2 BOLA2-SMG1P6 ZNF326 GLOD4 EIF3A COG7 NCBP1 DHX57 CWF19L1 LARP1 FASTKD2 ZNF3 STIP1 ALKBH4 STRIP1 GHDC INTS10 ALG11 COPS2 EXOC4 RAD23A SLC30A9 ZNF354C RNF4 WDR3 GEMIN8 BCL7B WDR36 PET117 GEMIN4 HUWE1 SLC16A7 TRIM44 XPO4 LIG3 CHCHD3 SCAF8 TXLNA HDAC2 TAF3 WASHC5 POLDIP3 TNPO1 C12orf4 MTX2 UPRT USP5 MAP7D3 SRP54 SERBP1 MTMR6 ACY1 PWWP2B LNPEP EDC4 MMAA FARSA NUDT9 WDR24 HSF1 PTCD3 RPUSD4 ALDH1B1 ATG16L1 APOOL CUL2 ACO2 PEX5 APIP IFT52 SNX15 IMMT SLC11A2 NF2 C8orf82 RMND1 ERCC5 TSR1 SEC63 CUL1 TAF1 FBXO5 TCTN3 TRAP1 SMARCA5 THOC2 MOCS3 CMAS DCAF10 PDE12 TRIM66 MAK16 GAR1 RABGGTB SYNCRIP HSPH1 SART3 MCCC2 NUP107 GBP4 RIF1 C11orf49 THAP8 DOLK MUS81 DIS3L LATS1 MAP4 MFAP1 SOCS5 SMARCA4 ZNF526 SIRT3 CRY2 ABCE1 MECR FDX2 GALE VPS11 PDHB TMX1 TMCO4 CSTF2 ZFR SKIV2L GCN1 BMPR2 EIF4G1 FBXO34 COG5 TTC27 YTHDF2 BSCL2 VPS16 EXOC2 NHLRC3 TARDBP ESF1 PDHX SMARCAL1 KYAT1 MIPEP DNAJC17 ZNF441 POM121 ALKBH3 NUP62 MLH1 HCFC2 ZFHX3
acute_cd8	3	covid	C2_CP_KEGG	KEGG_APOPTOSIS	0.014871	0.403996	0.38073	0.394888	1.34805	72	BCL2 MYD88 TNFSF10 BCL2L1 BIRC2 RIPK1 PIK3CD TRADD RELA CYCS BIRC3 ENDOD1 EXOG FASLG IRAK4 CAPN2 CHUK PPP3CA AKT3 XIAP FAS PPP3R1 FADD PRKACB IKBKB NFKBIA ATM IL1RAP BAD CASP7 PIK3R5 CASP10 APAF1 CHP1 MAP3K14 DFFA TNFRSF10B
acute_myeloid	10	age_n	C3_TFT_GTRD	E2F5_TARGET_GENES	0.014871	0.883117	0.38073	0.341576	1.14414	608	YME1L1 SPG11 GLUD1 UBE2E2 PPP1R12C CYB5R4 PTBP3 SAP30 PKN1 RERE BSG PRKCSH CLINT1 MIER1 PHF21A PLEKHF2 ANKRD12 MDM2 MEF2C ADD1 LEPROTL1 CCDC88A NCKAP1L HMGB2 VAPA SPCS3 STAT5B ZNF350 ATP13A1 VRK1 CAMKK2 CHIC2 VMP1 GPAT4 MAU2 GPANK1 MED15 SSBP4 BRD4 LUC7L CSNK2B UTP11 EXOC6 HDAC5 LARP4B CLTC ELOC SNIP1 PTRHD1 EPC1 MRPL52 ARRDC3 ABRAXAS2 ACTR1A THYN1 UBE2Q2 MALAT1 LASP1 ARMH3 RYK TMEM150A OSTF1 RUFY1 VHL ANKRD11 ACAD9 SEC61A1 KDM7A NOSIP RABGAP1L HNRNPD MAD1L1 USP48 AAMP EIF4H CABIN1 CASP8AP2 CCDC124 HDAC6 ZNF32 INTS1 HCLS1 LARP7 ARHGAP25 MRPS25 SCAF1 LONRF1 C1orf174 SYNCRIP BABAM1 KRR1 TIAL1 NUTF2 AP2A2 PSMA3-AS1 CUTC BUB3 KAT6A LYN HIF1A ZFX VTI1B TMEM160 MAP1LC3B ENY2 RAB29 CBFA2T3 CCDC18 SEC14L1 IKBIP RPF1 STAT3 RIN3 NBPF12 SNRPD3 USP39 NPEPPS SUGP1 TXN2 HMGN2 MCM7 AGO4 SYMPK PGP RPL23A SZRD1 VDAC2 E2F2 SLK TP53 GUCD1 RNF213 QRICH1 MIF4GD LEMD2 SMIM30 RANGAP1 ZNF217 CDK12 APAF1 FBXO38 ZFPL1 PHB RNF167 SEC24C ERVK3-1 FEM1A UCK1 UBE2E3 PXN KMT2B KCTD9 ZHX1 CRTC2 RALBP1 CTCF VOPP1 YEATS2 CHD4 NPRL3 ACRBP HERC1 ALDOA C19orf38 XPO6 RANBP1 DAZAP1 RPL13A GFER FAM168B BOD1 CLEC16A ASPH DYNC1I2 RABEP1 TK2 DUT CYB561D2 HMGB1 MCM5 WWP1 TMED5 PRKDC RRP1B AUP1 FAM193A UBE2L3 ITGAE TPRKB TMEM14B CARD8 LUC7L2 BRD9 AFMID DIAPH1 UBA5 AKT2 SLC6A6 KPNA3 KBTBD2 CANT1 CCDC88B USP3 C19orf53 BABAM2 UPF1 MPND MCM3 KCTD20 RBM6 SLC7A7 UBXN2B SLC35A1 DDX23 RPS20 HSPA9 MTF2 CDC40 DNAJC17 CSTF3 ARPP19 RNF130 UBE2G2 SELPLG SRSF1 GBA DLGAP4 NMT1 CHMP4B E2F3 ACBD5 FAM200B IFRD2 DCK KIF22 ZFYVE21 TMEM39A BANP RBSN AKIRIN2 NFE2L2 STK25 NR3C1 MAD2L1BP QTRT1 ZFYVE19 AHSA1 REXO2 RAB7A TCP11L2 UCKL1 GSPT1 ARID4A SNX12 STN1 SMARCA4 ZCCHC7 CDH23 BCAS2 DENND1A TOR2A
acute_myeloid	5	timen	proteinatlas_blood_expression_cluster	Cluster 6: Non-specific - Transcription	0.014871	0.0743552	0.38073	-0.279362	-1.3743	161	MPHOSPH8 SLTM SRP19 SETX TAF1D CNTRL EIF5B CEBPZ GOPC METAP2 CHD1 NSD1 HRH2 KIN NCOR1 TCEAL8 GRIPAP1 POLR2C GOSR1 ITPR2 YME1L1 SMARCA2 DCUN1D5 ZRANB2 ATRX ZFYVE16 DHX29 RSF1 TPR TNRC6A VPS53 ARFGAP3 IQSEC1 SUPT5H VPS13C DDX46 DNMT1 XRN1 CRIPT EIF5 PTPN11 OSBPL8 TNK2 ASH1L C2orf49 TERF1 BPTF HNRNPD RNPC3 U2SURP USP8 OGA PPP2CB SPEN ARID1B SPPL3 ANKIB1 PNPT1 NSRP1 C5orf24 HNRNPUL2 TTC37 TRA2B ZNF451 ATAD2B LONP1 KTN1 CCDC186 TBRG1 HDAC4 TTF1 ASCC3 PUS7L REXO2 SLF2 PARP11 UFM1 AKAP9 TSR2 CHD4 EIF3J ZNF292 ILF3 RSRC1 BTAF1 INO80D ANKRD49 DAAM1 TTC14 BEX4 DIP2A PRKCB RFC1
acute_cd8	11	age_n	C5_GO_CC	GOCC_NUCLEOID	0.0148739	0.256281	0.38073	-0.520666	-1.61721	27	MPG TUFM LRRC59 VDAC1 VDAC2 ATP5F1B SOD2 SLC25A5 HADHA POLG
acute_bcell	5	covid	C2_CP_KEGG	KEGG_PRION_DISEASES	0.0148785	0.342206	0.38073	0.655271	1.58687	11	SOD1 HSPA5 PRNP
acute_cd4	3	age_n	C2_CP_KEGG	KEGG_REGULATION_OF_ACTIN_CYTOSKELETON	0.0148829	0.155815	0.38073	-0.380725	-1.46893	85	CSK IQGAP1 PPP1R12A ARHGEF1 ARAF ITGA4 ARHGEF6 TMSB4X PIP4K2A PIP4K2B CYFIP2 RHOA ARPC5 CDC42 APC FGD3 PPP1CA ARPC4 ARPC1B PIKFYVE MYH9 ARHGEF7 PFN1 MSN RAC1 PXN TIAM1 WAS ARPC2 ITGB1 NCKAP1L ACTN1 SSH2
acute_myeloid	15	timen	C3_MIR_MIRDB	MIR10527_5P	0.0148893	1	0.38073	-0.437217	-1.51924	45	GIMAP4 HSPH1 MAFB DMXL2 SNX3 MNDA SHOC2 CCND3 RAB10 EZR SSH2
acute_cd8	all	timen	C3_TFT_GTRD	RBL1_TARGET_GENES	0.0148912	0.313618	0.38073	0.446695	1.6888	35	PBK KNL1 LDHA LINC02453 BCAR3 POLR3E FBXO45 USP12 RNF138 NDST2 AGBL5 RTTN CD274
acute_cd4	11	acuity_maxn	HALLMARK	HALLMARK_COAGULATION	0.0148977	0.16015	0.38073	-0.565026	-1.57762	21	WDR1 PLEK PRSS23 CSRP1 ARF4 PEF1 GNB2 PECAM1 CTSB
acute_cd4	6	sex_n	C3_TFT_GTRD	ZNF260_TARGET_GENES	0.0148983	0.509615	0.38073	-0.37694	-1.26669	227	RPS4X JPX PHB2 NOSIP ZDHHC6 NDUFA11 CAPZA1 SNRPD1 SNHG12 MTERF4 FOXJ3 DNAJC19 MRPS18C PCID2 MDH1 NDUFC2 SNRPE PRPF18 IK GRB2 TDP2 INTS12 VTI1A SNAP47 NFE2L2 NR1H2 RCC1 SSBP1 SNHG7 PSMC1 RAB3GAP1 ARID5B PYURF PHIP MRPS34 ESYT1 NOP16 TACO1 NDUFS3 TAMM41 GPBP1L1 MOB3A TBCD EMC3 NDUFS7 NDUFA12 THUMPD1 IST1 SRSF7 MPLKIP GRAMD1A COG2 CHCHD2 SEC22B EIF5A VPS51 MRPS22 SF3A3 PPIL3 NDUFAF3 STX16 RAB11A RBL1 LINC00476 CALCOCO1 PSMG4 KPNB1 EIF3E
acute_cd8	5	timen	C3_TFT_GTRD	METTL14_TARGET_GENES	0.0149033	0.499832	0.38073	0.266954	1.64537	59	ENC1 CENPC JUND EEF1A1 PNRC1 CCNL1 GET4 GNAS PGK1
acute_bcell	2	timen	C2_CP_KEGG	KEGG_PROTEASOME	0.0149096	0.257723	0.38073	-0.494052	-1.53306	40	PSMB8 PSMB9 PSMB10 PSMA7 PSMA6 PSMA4 PSMD8 PSMD13 PSME2 PSMA5
acute_cd8	13	sex_n	C7_VAX	HOWARD_MONOCYTE_INACT_MONOV_INFLUENZA_A_INDONESIA_05_2005_H5N1_AGE_18_49YO_1DY_UP	0.014913	0.120369	0.38073	-0.339418	-1.58411	58	IFI44L HERC5 OPTN TNFSF10 IFIT3 IFI35 IFITM3 ISG15 IRF7 GBP4 CD69 IFITM1 IRF1 ISG20 DDX60 OASL PML MT2A
acute_myeloid	2	acuity_maxn	C2_CP_KEGG	KEGG_P53_SIGNALING_PATHWAY	0.0149157	0.0917729	0.38073	0.486955	1.41564	45	THBS1 CD82 CCND3 CDKN1A GADD45B GADD45A MDM2 CYCS TNFRSF10B BAX BID ATR CASP8 RRM2B TSC2 SESN2 TP53I3 DDB2
acute_cd4	5	covid	C3_TFT_GTRD	ZNF418_TARGET_GENES	0.0149184	0.318509	0.38073	-0.662549	-1.60025	11	MT-CYB PPP1R12A LINC00667 AGGF1
acute_cd8	13	sex_n	C2_CP_KEGG	KEGG_LEUKOCYTE_TRANSENDOTHELIAL_MIGRATION	0.0149207	0.0788666	0.38073	0.631115	1.66294	15	ACTG1 CYBA CDC42 ITGB2 RAC2 RHOA MYL12A ITGA4 CXCR4
acute_cd8	5	sex_n	BTM_MODULES	chemokines and inflammatory molecules in myeloid cells (M86.0)	0.014925	0.32238	0.38073	-0.687682	-1.58917	10	TNFAIP3 DUSP1 PDE4B GCH1 CCL4 TRAF1
acute_myeloid	10	timen	BTM_MODULES	inflammasome receptors and signaling (M53)	0.0149284	0.0511186	0.38073	-0.589605	-1.6058	12	TNFAIP3 TLR4 NLRC4 BIRC3 PAK1 RIPK2 RXRA NOD2
acute_cd8	1	acuity_maxn	C2_CP_KEGG	KEGG_FATTY_ACID_METABOLISM	0.0149291	0.137875	0.38073	-0.530872	-1.52687	26	HADHB ACAT2 ACAT1 ACADSB HADH ACOX3 ACSL1 ADH5 GCDH ACSL4
acute_myeloid	14	age_n	C3_TFT_GTRD	PHF21A_TARGET_GENES	0.0149298	1	0.38073	0.426196	1.44838	79	PTGDS ZFP36L2 PHF5A DDIT4 ATG3 EPB41 CAST CCDC88C RNPEP SLC25A36 PNRC1 HNRNPD ACO2 CARHSP1 ARID1A REX1BD TMEM243 CSNK1D VIM MID1IP1 PCBD1 RPL32 TSPAN14 POLDIP3 MIR22HG MYADM CDC40 PAFAH1B3 MEF2A RPA1 IL10RA
acute_myeloid	13	age_n	HALLMARK	HALLMARK_IL2_STAT5_SIGNALING	0.0149307	0.0572343	0.38073	0.409898	1.33756	106	TNFRSF1B IL1R2 PTGER2 FURIN ARL4A RHOB AHR XBP1 IL4R PLIN2 KLF6 MXD1 P2RX4 IGF2R HOPX PLEC SERPINB6 TNFSF10 EMP1 CKAP4 BATF CYFIP1 NDRG1 GABARAPL1 FGL2 ANXA4 ITGAE PUS1 IL10RA CD81
acute_cd4	2	age_n	C2_CP_KEGG	KEGG_CELL_ADHESION_MOLECULES_CAMS	0.0149368	0.289401	0.38073	-0.341884	-1.52687	46	SELL HLA-DQA2 CD8A ICAM2 CD6 CD8B SELPLG CD28 PTPRM ITGB1 PTPRC
acute_bcell	10	sex_n	C7_VAX	FLETCHER_PBMC_BCG_10W_INFANT_BCG_STIMULATED_VS_UNSTIMULATED_10W_DN	0.0149383	0.436294	0.38073	-0.391962	-1.50336	64	NT5E LGALS1 CAPN2 CAPG S100A4 LYZ FGR ANXA4 PAPSS1 LIMS1 LGALS3 PTPN6 RPS6KA1 ZEB2 TPM4 HMOX1 THEMIS2 CEBPB SH3BGRL3 ZYX NRROS GLUL CD86
acute_cd8	12	acuity_maxn	C5_GO_MF	GOMF_STEROID_BINDING	0.0149415	0.460671	0.38073	-0.654046	-1.58832	11	ANXA6 NR3C1 TSPO RORA SCP2
acute_cd8	10	timen	C2_CP_KEGG	KEGG_VIRAL_MYOCARDITIS	0.0149428	0.125422	0.38073	-0.564053	-1.60701	28	PRF1 RAC2 CD40LG FYN HLA-A HLA-F HLA-DPB1 HLA-E HLA-C HLA-B EIF4G1 HLA-DRB5 HLA-DRB1 CD28 HLA-DPA1
acute_myeloid	1	acuity_maxn	C2_CP_KEGG	KEGG_PROTEASOME	0.0149436	0.111397	0.38073	0.354659	1.63161	41	POMP PSMB3 PSMD2 PSMB6 PSMD8 PSME3 PSMA1 PSMD7 PSMB1 PSMC3 PSMD12 PSMD4 PSMB5
acute_cd4	5	covid	C2_CP_KEGG	KEGG_ALLOGRAFT_REJECTION	0.0149479	0.192882	0.38073	0.545622	1.64949	16	PRF1 HLA-DPA1 HLA-A HLA-C HLA-E HLA-B
acute_bcell	10	age_n	C2_CP_KEGG	KEGG_ALLOGRAFT_REJECTION	0.0149483	0.243443	0.38073	-0.518731	-1.62725	20	HLA-DQA2 CD86 HLA-A FAS CD40 HLA-DRB5
acute_bcell	10	age_n	C2_CP_KEGG	KEGG_AUTOIMMUNE_THYROID_DISEASE	0.0149483	0.243443	0.38073	-0.518731	-1.62725	20	HLA-DQA2 CD86 HLA-A FAS CD40 HLA-DRB5
acute_myeloid	6	covid	C2_CP_KEGG	KEGG_CITRATE_CYCLE_TCA_CYCLE	0.0149607	0.199645	0.38073	0.467376	1.6392	24	MDH1 IDH3B SDHB SUCLG1 IDH2 IDH1 ACLY SDHA SDHC OGDH PDHB DLD PDHA1 SDHD MDH2
acute_myeloid	14	age_n	C3_MIR_MIRDB	MIR4290	0.0149607	1	0.38073	0.57632	1.54421	18	MS4A6A TMEM192 NRBP1 PRKDC STAT3 PPP1R9B HS3ST1 ARHGEF2
acute_bcell	3	sex_n	C3_MIR_MIRDB	MIR6515_5P	0.0149608	0.995827	0.38073	0.620792	1.64249	16	WAS SLC38A1 UBE2D3 ZBTB20 ST3GAL1 TUBB
acute_cd4	11	timen	C5_GO_MF	GOMF_ORGANIC_ACID_BINDING	0.0149608	0.188597	0.38073	-0.623138	-1.65592	15	S100A8 ALOX5AP S100A9 GLUL GLUD1
acute_cd8	13	timen	C5_GO_MF	GOMF_SIGNALING_RECEPTOR_BINDING	0.0149609	0.380698	0.38073	-0.339979	-1.45648	92	HSPA8 IL32 TNFSF10 LAG3 FYN MTRNR2L12 CFLAR HLA-E ARHGEF1 ANXA1 CCL3 LCP1 MT-ND2 AREG CD2 ISG15 FLNA DNAJA1 HLA-DRB1 CDC42 MYH9 BTN3A2 PTPN4 USP15 CD74 PTPN2 RTP4 ITGB7 CD3E LY6E ICAM2 HSP90AB1 SYTL1
acute_cd4	8	sex_n	C5_GO_MF	GOMF_MHC_PROTEIN_COMPLEX_BINDING	0.0149682	0.810642	0.38073	0.643622	2.07105	21	HSP90AA1 HLA-DRB5 HLA-DPA1 HLA-DQB1 CD8A HLA-DMA CD74 HSP90AB1 HLA-DQA1 HLA-DRA HLA-DQA2
acute_myeloid	7	acuity_maxn	C2_CP_KEGG	KEGG_NON_SMALL_CELL_LUNG_CANCER	0.0149729	0.0797536	0.38073	0.433956	1.57109	39	E2F2 FOXO3 GRB2 RAF1 MAP2K1 PIK3CD PIK3CB CDK6 KRAS PRKCA PIK3CG
acute_myeloid	5	timen	C3_TFT_GTRD	SIRT3_TARGET_GENES	0.0149761	0.31164	0.38073	-0.424999	-1.6422	27	NSL1 TATDN3 MAP2K1 SNX11 GPANK1 FKBP4 SAMD4A ASAP1 CCDC57 DAB2 RMDN1 GCC2 SNX10
acute_myeloid	14	age_n	C3_MIR_MIRDB	MIR371A_5P	0.0149762	1	0.38073	0.427414	1.43099	71	HMGB2 ENOPH1 PPP4R3A COMMD8 CDC73 PPIG HBS1L EML4 CITED2 ZKSCAN1 BECN1 CSK RPL15 COA3 TAF11 MSL3 TNRC6B TTC39C STK4 EVI2B PSMD12 CELF1 IGF2R VPS35 CDK13 USP33 ZNF644 TMEM33 CPPED1 NUP50 ZMYM5 HELZ PCMTD1 ZNF706 TMEM50B SMAP1 MAPRE1 TRRAP
acute_myeloid	4	covid	BTM_MODULES	enriched in activated dendritic cells/monocytes (M64)	0.0149766	0.0788436	0.38073	-0.531125	-1.62183	15	IL13RA1 G0S2 TNFAIP2 BASP1 SOD2 NINJ1 SLC15A3 MARCKS IL1RN SLC31A2 IL1B
acute_myeloid	10	acuity_maxn	C3_TFT_GTRD	RUVBL1_TARGET_GENES	0.0149773	0.122105	0.38073	-0.392019	-1.46318	100	PHB2 PPP2R3C IMPDH2 BCLAF1 RPS12 SNHG8 EEF1A1 BANF1 HSP90AB1 THUMPD3 MKKS PRKRA NCOA7 ILF2 C1orf174 SERBP1 ARHGAP1 CCDC47 ACYP2 NACA RPS14 RPL26 RPL11 RPL18 TANK UBAC2 ITFG2 RAB11A RPL41 ZNFX1 PPP6R3 MED23 DPP9 RPL24 DDX42 MITD1
acute_bcell	10	acuity_maxn	HALLMARK	HALLMARK_MTORC1_SIGNALING	0.0149809	0.160499	0.38073	0.34785	1.4339	106	TCEA1 DDIT4 CACYBP ADD3 TPI1 UBE2D3 CTSC ENO1 TES MTHFD2 SEC11A TUBA4A IFI30 GAPDH PFKL ALDOA HSPA5 XBP1 SDF2L1 PPP1R15A CANX SQSTM1 PSMD14 ELOVL5 LTA4H SERP1 GPI ATP5MC1
acute_cd4	12	covid	C2_CP_KEGG	KEGG_CYTOKINE_CYTOKINE_RECEPTOR_INTERACTION	0.0149814	0.141075	0.38073	0.508061	1.61924	31	TGFBR2 IL7R LTB CXCR4 IL6ST IL4R TNFSF10 TNFSF8 TNFRSF1B
acute_bcell	3	sex_n	C5_GO_CC	GOCC_TRANSCRIPTION_REGULATOR_COMPLEX	0.0149816	0.674172	0.38073	-0.28014	-1.40119	140	JUN TBPL1 FOS NONO APEX1 GTF3C6 JUNB MDM4 BACH2 HIF1A STAT1 RB1 TAF12 TAF3 MAX TAF6 SUB1 NFAT5 NCOR1 C1D GATAD2B KAT5 TAF7 MED17 AATF BDP1 ATF6B ARID5A E2F4 MED15 TADA3 PDLIM1 SNF8 STAT6 DRAP1 GTF2E2 SFPQ RELB SP1
acute_cd8	12	age_n	C3_MIR_MIRDB	MIR4270	0.0149852	0.756799	0.38073	0.66401	1.69147	11	IKZF1 SPOCK2 LBH
acute_cd4	8	age_n	BTM_MODULES	cell cycle and transcription (M4.0)	0.0150003	0.200124	0.38073	0.407844	1.61059	30	CST3 H2AFX S100A9 VCAN FCN1 ATAD2 TMEM106C TYROBP CTSH PTTG1
acute_myeloid	2	acuity_maxn	C2_CP_KEGG	KEGG_PROTEIN_EXPORT	0.0150069	0.0917729	0.38073	0.579284	1.51742	20	SPCS1 HSPA5 SRP19 SEC61G SEC11C SPCS3 SPCS2 SRPRA SEC62 SEC61A1 SEC61B SRP54 SRP14 SRP68
acute_cd8	9	covid	C2_CP_KEGG	KEGG_TYPE_I_DIABETES_MELLITUS	0.0150079	0.103289	0.38073	0.587619	1.55704	17	HLA-DPB1 GZMB HLA-DPA1 PRF1 HLA-DQA2 HLA-E HLA-DRB5 HLA-A HLA-C HLA-F HSPD1
acute_myeloid	14	covid	C3_MIR_MIRDB	MIR548U	0.0150089	0.989829	0.38073	0.495104	1.53439	50	ZNFX1 SUCO DAAM1 SINHCAF MRPL17 YWHAG UBE2E2 GHITM KIF5B VDAC1 TRIM5 RSBN1L YWHAQ OSBPL8 USP11 SSR1 LRRC58 CTSC HDAC9 HOOK3 LEPROT SUPT7L PSMA5
acute_myeloid	14	timen	C5_GO_CC	GOCC_9PLUS2_MOTILE_CILIUM	0.0150094	0.249287	0.38073	-0.629824	-1.6015	19	HSPD1 RAN SLIRP SQSTM1 RAP1A AK2 NME8
acute_bcell	2	acuity_maxn	C5_GO_MF	GOMF_U6_SNRNA_BINDING	0.0150099	0.93479	0.38073	-0.667597	-1.57484	11	LSM8 LARP7 LSM2 RBM22 METTL16 SART3
acute_myeloid	6	timen	C2_CP_KEGG	KEGG_DORSO_VENTRAL_AXIS_FORMATION	0.0150122	0.101379	0.38073	-0.542329	-1.73648	12	MAP2K1 MAPK1 ETS2 NOTCH2 NOTCH1 MAPK3 KRAS SOS2
acute_bcell	10	sex_n	C5_GO_MF	GOMF_THREONINE_TYPE_ENDOPEPTIDASE_ACTIVITY	0.015014	0.840544	0.38073	-0.663799	-1.65327	11	PSMB3 PSMB10 PSMB8 PSMB2
acute_bcell	10	sex_n	C5_GO_MF	GOMF_THREONINE_TYPE_PEPTIDASE_ACTIVITY	0.015014	0.840544	0.38073	-0.663799	-1.65327	11	PSMB3 PSMB10 PSMB8 PSMB2
acute_bcell	2	age_n	C3_TFT_GTRD	CDC5L_TARGET_GENES	0.0150205	0.709616	0.38073	-0.385939	-1.31303	90	ZNF207 C12orf57 TPR CNOT2 CCDC107 SPOP WDR74 ANP32E MRPL43 FUS ARSA NDUFS3 ARHGEF1 CDK13 THUMPD3-AS1 BTN2A2 CAPZA2 SUPV3L1 BBX EIF2S1 ZBED5-AS1 ARRB2 NDUFB9 FCHSD2 NUTM2A-AS1 TSC22D4 CSNK2B STAT6 PTK2B TCP11L2 POLDIP3 PTGES3 SRFBP1 FGD2 SF3A3 ASPSCR1 MRPL39 KBTBD4 DPH3 IK SRSF3 YJU2
acute_cd4	2	covid	proteinatlas_blood_expression_cluster	Cluster 25: Monocytes - Inflammatory response	0.0150205	0.106077	0.38073	0.385683	1.29955	128	PLSCR1 LAP3 ODF3B CTSH CRTAP CTSB AGTRAP LGALS1 RAB9A SOAT1 VIM ECHDC1 NFE2L2 SERPINB1 PLP2 CTSS ESD SAT2 DHRS4 FKBP5 PTTG1IP TMEM205 PRDX3 LYZ DHRS4L2 ANXA2 GPR141 HADHB COMT ZDHHC20 LAMTOR1 CSNK1A1 NIPSNAP2 MTMR14 COMMD9 GLB1 ITGB2 C5orf15 NDUFB1 LAPTM4A IL17RA OTULINL PPT1 DPYD UBXN11 ATF5 KLF10 GSTO1 TPP1 FCN1
acute_cd4	5	timen	C3_TFT_GTRD	KAT5_TARGET_GENES	0.0150205	0.23654	0.38073	0.34649	1.19532	512	DNAJB1 G3BP2 RNMT COPS2 HSPA9 ARL4A RASSF1 RNF7 ARF6 GTF2B EIF1 NXT1 CCNL1 CLK1 EEF1B2 USP36 ZNF207 TGIF1 SF1 TRAM1 BECN1 HERPUD1 RAB18 ATP5F1A TSN HAUS3 ARPC5L DNPH1 SRSF3 CCNT1 CCDC59 PNPLA8 EMC7 PMPCB C9orf78 RSL1D1 RPL27 SNRPF SMIM26 SLC25A6 TRIAP1 ATP5F1D AP3M2 PABPC1 EEF1A1 MTHFD2 EIF3E RGL4 RSRC2 COX20 SNRPB GLO1 PNRC2 PHPT1 UFC1 RPL5 POLE4 EIF2S3 SPAG7 RPS20 N4BP2L1 CHIC2 RPS6 CNN2 KDM2A VPS29 UBE4A RSL24D1 CANX TAGLN2 RPS14 RBM33 CASP8 APRT ATP5PF IDH3B SFPQ SUPT5H RNF145 ALG13 C1orf43 PCBP2 ATAD2 PPIH RPL10A SELENOF TXNL4A DPH1 DTD1 ABCE1 ILF2 ZFP36L2 ZC3H15 RPSA MRM3 LAMP1 WDR74 DENR A1BG MRPS35 RBM39 YLPM1 ING5 RNF139 RNPS1 TOMM40 KLHL28 SNHG7 CEBPG RAD23A NOP58 KPNB1 FNBP4 GIT2 ATXN2L DUS3L ZC3HAV1 PMS2 ATG5 KMT2E RABGGTB CHD2 DIDO1 TOMM5 PA2G4 ERCC1 NELFA JTB TENT4B ZNF131 EIF4G2 RPL13 RPS29 KLF6 JKAMP SMARCA2 RANBP1 MTX1 TIMM10 RPS23 SMARCC1 UQCRH GNB2 NACA RANGAP1 MAST4 RALGAPA1 RTF1 TMED4 DIAPH1 SNRPE YME1L1 RPL10 PSMA3-AS1 CTNNBL1 UBE2D2 HIGD2A RAE1 GRB2 GNL1 RPL23A SF3B4 RPL34 MRPS15 VPS26B CYB5R4 LSM14A FRG1 CNOT6L GNL3L PIGK CENPT FPGS PHF12 POLR2D RPLP2 GLOD4 EIF2D COX17 UBXN2A IK LAMTOR5 NDUFS1 TOGARAM1 PEMT UBE2D3 JUNB KIAA1143 PRAF2 BRWD1 RPL18A ARHGDIA MAP2K7 SDE2 HOOK2 RAD23B CCT2 GABPB1 HMGA1 AEN CBX3 PWP1 CDK6 C9orf72 SART1 MDC1 NFKB1 RPL19 LDHB USP42 MED15 WDR43 GADD45GIP1 HSP90AB1 LARP1 PCF11 TXN C8orf33 NDUFA2 VCPIP1 C1orf122
acute_cd8	11	timen	C5_GO_CC	GOCC_VESICLE_MEMBRANE	0.0150205	0.388655	0.38073	-0.340584	-1.19747	429	IRF7 IL7R BST2 KIR2DL4 TAP1 CHMP5 CD38 DYNLL1 GBP1 DTX3L HVCN1 IFITM3 ATP6V0E1 HMOX2 MLEC MITD1 COPZ1 SELL PML SYNRG SNX1 SCAMP2 CD164 TSPAN14 COPB2 STOM IQGAP2 RAC2 HSPA8 MYD88 SNX6 LNPEP STARD3NL CD53 AREG GOPC SERPINB6 RAP1B RAB8A CD55 RNF13 RAB24 LDLRAP1 ADAM8 RAB5B SNX17 EHD1 ATP6V1D GRB2 MFSD10 AP1M1 CD300A SYNGR2 VPS25 SEC13 TBC1D10C ATP6V0D1 SH3BP5 ANXA6 PDCD6 VPS35 STARD3 VTI1B TMEM106B ACAP2 CALR RABEP1 LAIR1 CPNE1 TMEM59 ACAP1 PDE6D VAMP8 CLTA VPS36 VPS4B CYBA TRIP11 SNAP23 SCAMP3 TMEM165 STX17 TMEM63A MCTP2 BIN1 TMEM179B TBC1D5 AP1G2 STK26 ADGRE5 WASHC1 SNAPIN RAB35 SNX4 BCL2L1 SYPL1 ARCN1 IRAK4 STX4 PEF1 USO1 ITGAX ITM2B TMEM199 CHMP6 B4GALT1 CNIH1 DBNL SNX20 PECAM1 SEC24C NCALD RAB10 CYB5R1 AP2A1 KDELR1 EEA1 ATP8B4 TMBIM1 SMAGP GGA1 ATP6AP1 M6PR DTNBP1 SNF8 HLA-A RAB27B PRCP TGOLN2 PTPRC HLA-F DIAPH1 LMAN1 UBB AP2M1 VPS39 UBR4 INPP4A COPE VAPA OPTN COPG1 SNX5 RALA FCER1G COPB1 VTA1 SLA2 SNX3 UBA1 PDIA3 PLEKHB2 VPS16 AP3D1 RAB11FIP1 ANKRD27 ANXA7 VPS41 FNDC3A RAC1 SUN2 WDR83 CLTC RAB37 CAMK2G ARL8B LPCAT1 PLD3 NCKAP1L CHMP1A EPHA4 SEC23B COPA TOR1A GOLIM4 CLINT1 SRI
acute_myeloid	10	timen	proteinatlas_blood_expression_cluster	Cluster 14: Monocytes - Unknown function	0.0150205	0.0766045	0.38073	-0.327319	-1.26641	190	JUP SPTLC2 ADAMTSL4 ACSL3 FKBP15 TLR4 PPP4R3B DDX60L MIS18BP1 GTF2F1 KIDINS220 WASHC4 FNIP2 SBF2 FGL2 RBM22 PLAA DYNC1LI1 GPD2 EFR3A MED13 PRR14L WDR26 NBR1 DOK1 RNF20 ZNF217 PIK3C2A ATXN3 POLK MED29 CAMTA2 TRAPPC11 MPEG1 NBPF26 ZNF385A SLC30A7 DUSP3 TMEM69 MTHFR POLD3 DNAJC13 SLC35F6 XPR1 EEA1 CARS2 GAK MEF2A EXOC1 BRAT1 WASHC2C PXK VPS41 IRAK3 PNPLA8 ACRBP EPB41L3 ANO6 SAFB TNFRSF10B SLC31A1 BMP2K NFKBIL1 DIP2B NUDT14 SIK3 ZC3H18 CSNK1G2 MRAS DOCK8 ATF6 WDR13 DICER1 MTF1 ALOX5 STARD8 TRIQK FUCA1 XRN2
acute_myeloid	12	age_n	proteinatlas_blood_expression_cluster	Cluster 52: Eosinophils - Transcription	0.0150205	0.156213	0.38073	0.344129	1.21199	293	COP1 CEBPB PNKP PRR7 HES4 SLC52A2 FAAP20 MYO5A ZNF580 GRK6 SIRT7 DCAF15 TNNI2 ZNF524 RNF187 ICE1 GGNBP2 ZFP36L2 CABIN1 SLC27A3 DOT1L MAP2K2 PBRM1 CDKN2D LYL1 PCBP1 HELZ2 PNPLA2 C2CD2L ZFAND3 LRCH4 ARPP19 TMEM102 AGPAT2 CRTC2 ANKRD44 MAPK7 PIP4P1 MAPK8IP3 CCDC9 RCOR1 ACAP3 PPM1B ANKRD13A VPS37C CAMK1 SELENOO GSK3B BET1L PPP2R5B PIGX BAG1 MFSD5 ZADH2 CLASRP KLF3 MINK1 MLEC STX5 MARCKSL1 RUNDC1 S1PR4 SEC24D ARHGDIA CCDC88B RNPEP BLOC1S4 CITED2 TRIR HNRNPAB ATRN SLC16A3 AVL9 ABHD8 RIN3 FAM219B LRRFIP1 OGFR IGFBP7 NTAN1 CEP350 SH3BP1 PIK3CB UNC119 EMC10 SART1 TNIP1 SIPA1 PDE4A DNTTIP1 RAB5IF SPG11 ARL8A PPP4R2 MACO1 UBTD1 CCNK MCCC1 SHISA4 TMEM127 CIDEB SMAD3 MKRN1 MCL1 IKBIP SMARCC2 POP7 GAS2L1 TUSC2 PNRC1 ZBTB45 CDIPT MNT TEPSIN OTUD4 ATG16L2 FZR1 PGP ZNF865 CDC34 NIN TNFAIP8L1 MMP24OS SNX21 SF3A2 KIAA1109 TOR4A IKBKB PRKCD
acute_myeloid	9	covid	proteinatlas_blood_expression_cluster	Cluster 45: Eosinophils - Innate immune response	0.0150205	0.107289	0.38073	-0.274364	-1.22946	360	CAT ADGRE3 PYGL PGK1 SH3BGRL CD302 CD300LF PGAM1 SPINT2 SNAP23 CDIP1 PPP1R11 SMS ADGRE1 ABHD13 MTFR1L ACTG1 TMBIM1 VAPA AP1M1 RAE1 PPCS RAB24 RIPK2 ADGRE2 FAM126A CPNE3 P4HA1 SIGLEC10 MSRA IKBKG PARVG SRBD1 SYTL1 COMMD8 RPS6KA1 PGM2 AGA SPATA6 TMEM50B FKBP1A LIPN PCTP CYB5R4 SLC29A1 RHOB TMEM154 CYB5R3 RASSF2 ADI1 MDM1 DOK2 XKR8 ANXA11 CAP1 KCTD15 CSRP1 ACTR3 CRLF3 ARPC3 RGS19 HACD4 USP1 SSH2 FBP1 CCNH GPI SRPRA NBPF1 SERPINB6 CHMP1B KLHDC3 PPP1CC ATP6V1E1 ASCC2 TOR1AIP1 TMEM251 IGFBP6 TADA3 ARMT1 ALDH3B1 MFSD10 MTHFD2 LRPAP1 JMJD6 SNX14 UBA3 SCPEP1 VPS26C NUDT3 BNIP2 EIF2B1 CHMP1A ZFYVE21 HPS1 TOR2A PSMD10 PSTPIP2 GPBP1L1 DLD FAM32A GPN3 GIT2 ANAPC4 PPIP5K2 DCAF7 ACTB EFCAB14 NUP93 NME6 MCPH1 PPP1R12A TMF1 ACTR1A LIMS1 NCF2 PARP4 AP4M1 RTL8C TBC1D5 C7orf50 MFSD1 CHP1 GDAP2 CALM2 PGRMC1 CAPZB TCAIM MXI1 CPT2 PGGT1B MANBAL NDUFA6 SPPL2A ITSN1 SLC36A4 ITGA4 CS FAM204A PAGR1 PRKAR1A INSIG2 DCUN1D1 CAMKK2 WDR45B MPP1 PPM1L FGD4 ME2 EIF4G2 DESI1 ACER3 EFTUD2 MIA3 HP1BP3 VEZF1 CCPG1 THBS1 C11orf21 GALNT6 ITFG1 CLEC12A
acute_cd8	8	timen	C3_TFT_GTRD	KAT5_TARGET_GENES	0.0150211	0.22687	0.38073	0.288158	1.24778	587	RNF139 HAUS3 SNRPF MT-CO3 STK17B BRWD1 GTF2B EIF1 CCDC59 RNMT RSL24D1 SLC25A6 SDE2 EIF2S3 AP3M2 TENT4B ING3 MEF2D DNPH1 RPSA CLK1 ZFX NDUFA2 TIMM10 ATP5F1A LAMP1 ATP5F1D SFPQ IDH3B YME1L1 RWDD4 EEF1B2 PHF12 GNB2 CNN2 KDM2A UFC1 RAE1 FPGS TTC14 N4BP2L1 USP36 CANX COX20 RNF145 KANSL2 HINT3 RAB18 C1orf122 COPS2 YTHDF3 ARL4A UBIAD1 EEF1A1 HLA-DMA CCNT1 SMARCC1 IREB2 ARPC5L RPL5 HSPA9 MRPS15 MRPL11 TXNL4A SART1 LDHB PMPCB PABPC1 RSRC2 CCNL1 NXT1 A1BG COMTD1 RAD23B POLR2E PEMT RPLP2 ODC1 SLBP SMIM26 HMGA1 TMEM39A C6orf89 MIR22HG SARS2 SRSF3 RPL27 PGAM1 CACUL1 BIRC5 NFKB1 PMS2 RPS6 CFL1 PCBP2 SIL1 SNRPB RABGGTB DMAP1 MIR762HG YJU2 TXN CYB5R4 SLC9B2 HIGD2A ANP32B TRNAU1AP RNF7 LAMTOR5 PARVB CHIC2 DESI2 RBM17 RPS23 RPL10A NOP58 KLHL28 RANBP1 RALGAPA1 SPAG7 RIOK1 POLE4 TSN BRI3 GPR137 MTX1 RBM33 GLO1 CDK5 SNHG7 PA2G4 UQCRH NELFCD EIF3E ADD1 SARAF ZNF207 TRIM59 WDR43 EIF4G2 BAP1 TOMM40 G3BP2 PRMT2 ARHGDIB POP4 TOMM5 MAP2K7 VPS26B SERTAD3 KIAA1143 COX16 ATXN2L SELENOF NME1 PNPLA8 GID8 SNF8 TP53BP2 CASP8 KMT2E NACA NOSIP UHRF2 HDLBP RBM39 ZC3H15 ALG13 PWP1 PPM1G UBC FRG1 MRPS30 RGL4 TRA2A RPL10 CSGALNACT2 RPL13 ING5
acute_cd4	13	timen	C2_CP_KEGG	KEGG_JAK_STAT_SIGNALING_PATHWAY	0.0150227	0.215951	0.38073	-0.452895	-1.62206	37	STAT1 STAT2 CISH PTPN6 CCND3 JAK3 PIM1 IL6R MYC IL7R CCND2 STAT4 IFNAR1 STAT6 JAK1
acute_cd8	4	acuity_maxn	BTM_MODULES	chemokines and inflammatory molecules in myeloid cells (M86.0)	0.0150254	0.244162	0.38073	0.455524	1.65371	12	CCL4 TNFAIP3 NFKBIA PDE4B DUSP1
acute_cd8	7	age_n	C3_TFT_GTRD	ZNF746_TARGET_GENES	0.0150254	0.204721	0.38073	0.363788	1.64625	33	AHNAK TSC22D3 SMAD3 SOCS2 RABGAP1L ALDOA PKM NR1D2 DENND4B YWHAZ PTP4A2
acute_cd8	2	covid	C2_CP_KEGG	KEGG_SYSTEMIC_LUPUS_ERYTHEMATOSUS	0.0150264	0.157012	0.38073	0.570666	1.5674	24	HLA-DRB5 TRIM21 HLA-DQA1 HLA-DPA1 SNRPD1 HLA-DQA2 HLA-DPB1 HLA-DRA HLA-DQB1 SNRPD3
acute_cd4	4	acuity_maxn	C5_GO_CC	GOCC_GOLGI_APPARATUS_SUBCOMPARTMENT	0.0150294	0.397341	0.38073	-0.345512	-1.40379	143	CD74 YIPF5 TRAPPC6A CNST AKAP9 ARFGEF1 INPP5K SCOC RAC1 ATP11B GOLGA4 BCAP31 KLHL20 ST6GAL1 PCSK7 GOLGB1 ARFRP1 USO1 HOOK2 DPY30 COG4 HLA-DPB1 CLTC APH1A COG1 COG3 STX16 UXS1 GGA2 RABEPK STX10 DNM2 LAP3 FLNA RAB11A MBTPS1 ST3GAL1 MOB4 TRAPPC4 SMPD4 OPTN ARFIP2 TMEM87A VRK1 BET1L GOLGA3 AFTPH CLTA AP1G1 HLA-DPA1 RAB10 AP1S1 TMEM165 GCC2 PLOD3
acute_bcell	1	sex_n	C5_GO_CC	GOCC_LATE_ENDOSOME	0.0150354	0.521459	0.38073	-0.32875	-1.41454	128	RHOB LAPTM4A DDIT3 VPS4B PIP4P1 PRKAR1A VPS35 RNF13 PLD3 LAMTOR1 CHMP7 NAPSA RAB7A ARL8B HGS LAMP2 LAMTOR5 VPS41 RMC1 RAB14 CD63 RAB9A TCIRG1 IFNAR1 LAMTOR4 AP5M1 RAB27A GRN TMEM9 WASHC1 LAMTOR2 VAC14 HLA-DRB1 MITD1 CHMP1B CTSH VPS16 LAMP1 DYNC1LI2 CHMP2B ANXA6 MTM1 VPS39 VAMP5 HLA-DMA LITAF VTI1B STX7 RUBCN UBXN6 VPS28 IFITM3
acute_cd4	9	timen	C2_CP_KEGG	KEGG_MAPK_SIGNALING_PATHWAY	0.0150378	0.0922776	0.38073	0.40015	1.39703	108	DUSP4 JUN DUSP2 FOS MAP3K8 RELB GADD45A STMN1 DUSP1 NRAS RASA2 ECSIT FLNB PRKCB JUND TGFBR2 MAP4K2 PTPN7 CHP1 PRKX MAP3K13 MAP2K3 LAMTOR3 PPM1A ATF4 MAP2K7 DUSP5 NFKB2 ELK1 CDC42
acute_bcell	5	age_n	C5_GO_CC	GOCC_VESICLE_LUMEN	0.0150378	0.269655	0.38073	0.276352	1.36528	151	DYNLT1 TIMP1 MNDA GRN S100A9 LYZ HSP90AA1 MVP S100A8 VPS13A CYB5R3 SRGN SDCBP GM2A ANXA2 S100A11 IMPDH2 XRCC6 HSPA8 SCCPDH PA2G4 PSMD11 FUCA2 NPC2 ALDOA DYNC1H1 S100A12 PGAM1 CCT8 COTL1 DPP7 FCN1 FAM3C PSMC3 GHDC MAPK1 TGFB1 PSMD6 NME2 PSMB1 SERPINB1 HEXB
acute_bcell	5	age_n	C5_GO_MF	GOMF_GROWTH_FACTOR_ACTIVITY	0.0150387	0.6942	0.38073	0.576845	1.68405	14	TIMP1 GRN AREG GMFB TGFB1 TYMP
acute_cd4	7	covid	C3_TFT_GTRD	SETBP1_TARGET_GENES	0.0150388	0.350904	0.38073	-0.281894	-1.34945	91	EIF4B TOMM7 DPH5 EIF3D AFF1 COX4I1 MT-ND6 MZF1 RPS16 PBRM1 EIF3K BET1L EEF1G DGCR6L TRAPPC5
acute_cd8	12	timen	C3_TFT_GTRD	ZNF766_TARGET_GENES	0.0150412	0.202777	0.38073	-0.372657	-1.40918	148	S100A11 SAMD9L IFI16 ACTR3 UBXN4 NOSIP CD53 CLIC1 RAB29 ANXA2 OAZ1 PDCD10 N4BP2L2 CCT8 DDX17 RAB7A TMEM14B MAD1L1 HM13 TMEM59 VPS29 ARHGAP25 IFI27 CYB561D2 ANKRD12 PXN GPBP1 LSM10 SZRD1 DOK2 MDH1 CAST RNF149 ARL6IP5 THRAP3 SYNCRIP C11orf58 AP2M1 TIAL1 EVL TMCO1 BTN3A2 BUB3 AUP1 SELENOH WNK1
acute_cd4	14	acuity_maxn	C2_CP_KEGG	KEGG_ARGININE_AND_PROLINE_METABOLISM	0.0150415	0.571578	0.38073	-0.674742	-1.58359	10	LAP3 GLUD1 AMD1 GLS
acute_cd4	5	covid	BTM_MODULES	Monocyte surface signature (S4)	0.0150438	0.246095	0.38073	-0.61933	-1.61954	15	TNFRSF1B CD4 PYCARD IL6R SPNS1 GLIPR1 C1orf162
acute_bcell	9	age_n	BTM_MODULES	enriched in B cells (VI) (M69)	0.0150467	0.0777413	0.38073	-0.606638	-1.57907	17	TSPAN13 CXCR5 BTLA PCDH9 CD200 ADAM28 CD19 CD22 FCRL1 PTPRK
acute_bcell	9	timen	HALLMARK	HALLMARK_HYPOXIA	0.0150485	0.10534	0.38073	0.445635	1.57797	47	PPP1R15A KLF6 PNRC1 FOS DUSP1 JUN TNFAIP3 SLC2A3 CXCR4 GAPDH DDIT3 KLHL24 ETS1
acute_cd4	3	timen	C5_GO_MF	GOMF_PROTEIN_TYROSINE_PHOSPHATASE_ACTIVITY	0.0150506	0.436466	0.38073	0.443236	1.46817	43	DUSP1 PTP4A1 DUSP2 PPP2CA PTPMT1 PTP4A3 SSH2 DUSP4 PTPN4 DUSP11 PTP4A2 PTPN1 DUSP23 PTPN18 ACP1 MTMR6 DUSP28 PTPN7 PTPRA MTMR14 TIMM50 PTPN2
acute_cd8	3	acuity_maxn	HALLMARK	HALLMARK_BILE_ACID_METABOLISM	0.0150506	0.511719	0.38073	-0.441968	-1.39114	62	EFHC1 SLC27A5 ABCD2 ACSL1 SLC22A18 ABCD3 ALDH9A1 HSD17B4 PECR PHYH PEX1 SLC23A2 SLC29A1 PEX7 CAT PEX26 EPHX2 ABCA5 DHCR24 NPC1 HACL1 NEDD4 FADS2
acute_myeloid	4	timen	C2_CP_KEGG	KEGG_HYPERTROPHIC_CARDIOMYOPATHY_HCM	0.0150515	0.246704	0.38073	0.443366	1.55126	26	CACNA2D4 ITGB1 LMNA ITGA4 EMD TNF PRKAG2 TGFB1 PRKAA1 ITGA5 TPM4 SLC8A1
acute_cd4	10	covid	C5_GO_CC	GOCC_FLEMMING_BODY	0.0150543	0.514858	0.38073	0.571037	1.63603	15	RAN BIRC6 CNTRL VPS4B CELF2 ARF6
acute_myeloid	11	timen	HALLMARK	HALLMARK_IL2_STAT5_SIGNALING	0.0150573	0.0579129	0.38073	-0.396722	-1.43219	131	IFITM3 TNFSF10 RABGAP1L TLR7 FGL2 PLSCR1 GBP4 CXCL10 KLF6 PTRH2 SELL UMPS GPR65 BATF3 CCND3 CD48 RHOB NDRG1 CA2 XBP1 TGM2 IFNGR1 GLIPR2 CASP3 FAH TNFRSF21 PLPP1 CD86 MYC RNH1 MYO1E SLC1A5 IRF8 ANXA4 SLC2A3
acute_bcell	4	timen	C5_GO_MF	GOMF_MEMBRANE_INSERTASE_ACTIVITY	0.0150584	0.413489	0.38073	0.643623	1.57381	12	OXA1L MMGT1 TIMM9 EMC6 EMC3
acute_myeloid	12	acuity_maxn	C3_TFT_GTRD	PER1_TARGET_GENES	0.0150625	0.351668	0.38073	-0.563388	-1.66118	19	RPL21 EEF1A1 RPL12 RPL3 RABGGTB RPL34 SFPQ SRSF1 RPL17 SGK1 HNRNPH1
acute_cd4	11	covid	C5_GO_MF	GOMF_ENZYME_INHIBITOR_ACTIVITY	0.0150644	0.171263	0.38073	0.343285	1.45818	96	PARP9 PRDX5 PPP1R2 CAST CST3 BIRC3 DTX3L ANXA5 CABIN1 PPP1R11 RHOH TIMP1 PEBP1 UCHL5 SOCS3 TMBIM6 ATP5IF1 KAT2B BST2 TXNIP LGALS3 RNH1 ANXA2 SERPINB6 ANXA4 PTTG1 CST7 WNK1
acute_cd8	12	sex_n	C3_TFT_GTRD	KAT2A_TARGET_GENES	0.0150652	1	0.38073	-0.337843	-1.34892	208	RPS4X ARF6 VAMP8 SS18L2 HNRNPH3 HSPE1 RPS26 TMED2 NDUFA12 SF3B6 EIF1B DDX46 DDX6 GABARAP SZRD1 ALDOA EIF3E KRR1 DNAJB6 CYCS STMP1 SERP1 AURKAIP1 LRPAP1 JUNB PSMB6 SNRPB RNPS1 EIF4A2 ID2 PHB RPL18 TMEM147 DCAF7 RPL17 DRAP1 ARID1A FUS NSA2 PITHD1 RWDD1 UBAC2 ATP5MF DDX5 UFD1 DNAJC19 ZFAS1 RPS2 MED4 RPL5 ILF2 ZNF706 STAT3 SF3B5 NDUFS3 PTGES3 MRFAP1 CCNL1 TOMM7 PDCD10 LPXN
acute_bcell	3	timen	C5_GO_CC	GOCC_EXTERNAL_ENCAPSULATING_STRUCTURE	0.0150656	0.212124	0.38073	-0.420913	-1.45883	38	PLSCR1 ANXA7 PSAP S100A10 ANXA5 CALR CTSZ LGALS1 CTSB SERPINB1 ADAM19 S100A8 ANXA6 CRELD1 SPOCK2 S100A9 ANXA11 SERPINB9 CD180 PKM
acute_bcell	9	timen	C5_GO_MF	GOMF_PROTEIN_HOMODIMERIZATION_ACTIVITY	0.0150684	0.230135	0.38073	-0.335803	-1.42948	131	TRIM22 BST2 STAT1 BANF1 SMCHD1 IKZF3 SNX1 ST6GAL1 HSD17B4 TAP1 CACYBP S100A11 PDCD10 ADAM10 SNX6 CORO1A TPR XPA VPS4B STAT3 SNX2 TPI1 PRKRA TYMP DPY30 PDCD6 MCL1 SH3GLB1 KYNU ATP5IF1 PLEK
acute_cd4	5	covid	C2_CP_KEGG	KEGG_TYPE_I_DIABETES_MELLITUS	0.0150689	0.192882	0.38073	0.572882	1.7723	17	PRF1 HLA-DPA1 HLA-A HLA-C HLA-E HLA-B LTA
acute_cd8	11	covid	C5_GO_CC	GOCC_COPII_COATED_ER_TO_GOLGI_TRANSPORT_VESICLE	0.015069	0.173712	0.38073	0.468055	1.6035	56	HLA-DRA HLA-DRB5 HLA-DPA1 TMED1 HLA-DQA2 VTI1B LMAN1 HLA-A HLA-DPB1 AREG HLA-DQA1 VMA21 SAR1A CD74 CNIH4 SEC23IP SEC13 TMED10 PEF1 TMED9 CTSC PDCD6 STX17 ERGIC2 SEC24C TMED3 SEC22B VTI1A HLA-DRB1 B2M
acute_cd4	all	age_n	C2_CP_KEGG	KEGG_VIRAL_MYOCARDITIS	0.0150718	0.155817	0.38073	0.420307	1.57527	48	HLA-DPA1 HLA-DQB1 HLA-DQA1 HLA-DRB1 PRF1 HLA-DPB1 RAC3 ICAM1 ITGAL MYH3 CASP8 HLA-DMB CASP3 HLA-C ITGB2 SGCB ACTG1 EIF4G3 HLA-DRA HLA-DMA CD86 HLA-G
acute_cd8	9	sex_n	C3_TFT_GTRD	DNMT1_TARGET_GENES	0.0150724	0.793187	0.38073	0.472326	1.70274	59	SLC25A6 NOSIP HDDC2 TRIP12 PGAM1 TNIP2 SRFBP1 PHB PSMD2 UBE2G2 PPP2R5A UBALD2 MRPS33 INPP4B USP48 ARFRP1 CDK4 CFDP1 CCDC174 HUS1 HIKESHI STOML2 GDE1 TMED4 ZGPAT SLIRP DAZAP1 METTL17
acute_cd4	14	acuity_maxn	C3_TFT_GTRD	ZFP82_TARGET_GENES	0.0150724	1	0.38073	0.530146	1.70425	12	TMEM242 AURKAIP1 DRG2 SSBP1 JPX NDUFS7 COX16
acute_cd8	6	age_n	C2_CP_KEGG	KEGG_BLADDER_CANCER	0.0150736	0.177653	0.38073	0.505997	1.65307	26	CDKN2A CDKN1A MAP2K1 BRAF MAPK3 RASSF1 HRAS MAPK1 MYC RPS6KA5 VEGFB RAF1
acute_bcell	11	acuity_maxn	C5_GO_MF	GOMF_PROTEIN_CONTAINING_COMPLEX_BINDING	0.0150745	0.273283	0.38073	0.254277	1.27255	453	HLA-DQA2 ISG15 MYC HLA-DRB5 YBX3 NEAT1 ARPC1B NAA10 APEX1 ITGB2 ARPC5L PRMT2 ZNHIT1 VIM DERL2 FKBP1A ICAM2 NUP58 RAD23A CD2BP2 GRB2 ADAM17 SEC61B FERMT3 PYM1 CFLAR ATP6V0D1 P4HB HMGN3 NSF WASF2 PES1 ERAL1 ETF1 PSMD14 EIF4A3 STRAP SRP19 ATG101 CLTA SDCBP MYO1G SNX9 SNX4 PIM1 BCAP31 ICAM3 SMC1A MYH9 SEC61G CORO1C PAFAH1B1 SRPRA HADHA UQCRC1 ITGAE TXN2 SNRPB2 SHARPIN TMEM147 KRAS CFL1 TAPBP PHIP PSMG1 XRCC6 ARPC4 DERL1 LCP1 LRRK2 FLNA ACD YWHAE BAK1 TSTD1 NRAS CD2AP DNAJC2 HSPA5 LILRB1 DCTN2 DDB1 RUVBL1 ALOX5AP ATM PSMG3 OLA1 DOCK2 FCGR2B HNRNPC FCGRT ADAM15 SYNE2 SND1 ARRB2 HSP90AA1 MYO1C PARK7 HNRNPAB HMGN1 TPM3
acute_cd8	13	timen	C3_TFT_GTRD	NR0B1_TARGET_GENES	0.0150757	0.364137	0.38073	-0.633895	-1.73432	12	SEC11A IER2 MALAT1 IRF2 SERPINB1 ISG20
acute_cd8	12	acuity_maxn	C3_MIR_MIRDB	MIR6506_5P	0.0150775	1	0.38073	-0.680908	-1.65335	10	CYFIP2 ANAPC16 NR3C1 C11orf58 PTP4A2 ETS1
acute_cd8	1	timen	C2_CP_KEGG	KEGG_CYTOKINE_CYTOKINE_RECEPTOR_INTERACTION	0.0150808	0.220727	0.38073	-0.452275	-1.37234	69	CX3CR1 CCL4 CCL4L2 CCL3 TNFSF10 TNFSF14 CXCR2 TNFRSF1A IL7R TNFRSF1B XCL2 FASLG IL18R1 IFNAR2 XCL1 TNFRSF18 PDGFRB CXCR1 IL18RAP TNFRSF4 IFNAR1 TNFSF13B PLEKHO2 CCR1 LTB IL17RA IL2RG TGFBR2 FAS IL10RA IL10RB TNFRSF10A CD40 CD27
acute_myeloid	15	acuity_maxn	C3_MIR_MIRDB	MIR6124	0.0150884	0.291136	0.38073	0.459813	1.66465	31	SEC62 ZEB2 EIF3A CAST SF1 TMED2 PAK2 YWHAQ FOS ZFAND5
acute_cd8	7	timen	C2_CP_KEGG	KEGG_GNRH_SIGNALING_PATHWAY	0.0150885	0.115149	0.38073	0.404285	1.51619	43	JUN MAPK8 NRAS GNAQ CAMK2D MAP3K3 PRKCA CDC42 GNAS PRKCB
acute_cd4	14	covid	HALLMARK	HALLMARK_XENOBIOTIC_METABOLISM	0.0150957	0.0970435	0.38073	0.484681	1.47429	43	MT2A TMBIM6 PSMB10 ECH1 UPP1 DDT PTGES3 LPIN2 ADH5 CYFIP2 CBR1 GABARAPL1 ACP1 COMT CNDP2 FAS DHPS CYB5A DHRS7 SAR1B GCH1
acute_myeloid	12	acuity_maxn	HALLMARK	HALLMARK_ESTROGEN_RESPONSE_EARLY	0.0150969	0.0309918	0.38073	0.396348	1.50666	75	AREG BHLHE40 FKBP5 UGCG RARA FDFT1 SCARB1 FKBP4 NCOR2 ADD3 XBP1 BLVRB FASN FLNB DYNLT3 MYC SLC7A5 NRIP1 TIPARP ABHD2 SNX24 MYBBP1A B4GALT1 ELOVL5 PAPSS2 KDM4B RBBP8 OPN3 TGM2
acute_bcell	8	sex_n	C5_GO_MF	GOMF_PHOSPHATIDYLINOSITOL_PHOSPHATE_BINDING	0.0151004	0.730883	0.38073	0.578049	1.70912	30	IQGAP1 SNX5 OSBPL8 GSDMD MYO1G VPS36 CAPG TWF2 PFN1 BTK GOLPH3 RUBCNL DENND1C
acute_myeloid	5	timen	BTM_MODULES	enriched in myeloid cells and monocytes (M81)	0.0151046	0.0634392	0.38073	-0.476085	-1.68658	20	CLU CCR2 TLR4 THBS1 PRAM1 ACTN1
acute_cd4	1	age_n	C3_TFT_GTRD	DNMT1_TARGET_GENES	0.0151061	0.401452	0.38073	-0.388823	-1.40785	93	ACTN1 MRPL20 COA1 HIKESHI BSDC1 ZGPAT TIMMDC1 STOML2 UBE2G2 TMED4 CFDP1 PPP2R5A SLC25A16 CMC1 PGAM1 PSMD2 ZFR MRPS28 LMO7 ZNF7 NOSIP RPTOR SRFBP1
acute_cd4	11	covid	C5_GO_MF	GOMF_ATPASE_COUPLED_TRANSMEMBRANE_TRANSPORTER_ACTIVITY	0.0151066	0.171263	0.38073	0.553529	1.68076	19	ATP6V1G1 ATP6V0E1 TAPBP TAP1 ATP6V0C ATP6V0E2 ATP6V1E1
acute_bcell	11	covid	C3_TFT_GTRD	HOXA2_TARGET_GENES	0.0151111	0.486003	0.38073	0.282501	1.25092	618	ERH NT5C3A SNRPB2 TMED9 COX6C RTCB FMC1 SF3B4 STAT1 PKM ECHDC1 EMC7 CNOT1 ESD RMDN1 PPIB MRPS14 LYPLA1 VBP1 PSMB1 SSR3 CCDC174 FARSA RAB29 RABGAP1L COX16 APH1A STMN1 CHCHD5 ACADM MRPL16 ENTPD1 UPF2 MMADHC PRR13 CNIH1 NDUFA5 UQCRFS1 ERAL1 PRDX3 TMEM126A RAB18 NPM1 ARF4 XPA COPS2 NDUFS5 C11orf1 HIBCH PFDN1 CFLAR COG3 IMP4 SH3BGRL ARPC5 MRPS21 SELENOH DNAJB12 TPGS1 GSTO1 UBE2V1 SZRD1 TMEM167A CCDC90B TBC1D7 PLEKHJ1 BBX PHAX NUCKS1 SCP2 GTF2B CUTA TFAM GLRX HIF1A SCFD1 CLINT1 FAM162A OPTN SLC25A3 TARBP2 ADD3 HNRNPA1 DCK TMF1 MBD2 MRPS33 PDHB SERPINB1 ADAR SLC38A1 CCT8 COMMD4 SUCLG1 PIN4 SEM1 HMGXB4 IWS1 PRDX1 EIF2AK4 TMX1 ELOA AP1M1 TMEM243 GHITM COX7A2 FIP1L1 FUNDC1 MFN1 UCHL3 HLA-DMA NMI SUPT20H COPS5 ATE1 PCBD1 COX6A1 PIGT PSMF1 TP53 ETFA CHST12 SMIM30 METAP2 BORCS5 ILF2 SUB1 MYL12A DDX52 MRPL1 DCP2 NDUFAF4 SMARCE1 SELENOT MRPL44 NDEL1 UBE4A YJU2 CDK5RAP1 DUSP11 ATP6V1A VTA1 COPS3 DGUOK C6orf89 TXNDC15 METTL17 SEC14L1 MRPL19 NMD3 CDCA7L SLC35C2 KTI12 CSNK1G3 GPATCH4 PSD4 SDHAF3 ASCC2 NDUFA4 PPP1CC PSMD14 CSDE1 SYPL1 DLD IFI27L2 GBP1 PSMD6 CCT2 MICU2 WASHC3 PPP2R2A RAB14 FKBP3 NPRL2 RPF1 TACO1 NAA50 TSPAN13 HERPUD2 PSMC1 ZFAND6 NONO ZSCAN16-AS1 EIF3H SEC23B GOSR1 CHCHD2 STX7 SRP19 ATP6V0E2 GMFB ATG4C PSMA4 CAND1 RAD21 DNAJC19 IP6K2 AP2B1 MCTS1 GDI2
acute_myeloid	14	acuity_maxn	C3_MIR_MIRDB	MIR4703_5P	0.0151142	1	0.38073	-0.442185	-1.4493	65	TXN GPATCH11 ABI1 VPS36 TIMM8B AFTPH CMPK1 CALU HNRNPD WSB1 MOB1A RUNX2 ALCAM SLBP RAP1A EIF2S1 TOGARAM1 CD302 ZFAND1 CLASP2 PRKCD IREB2 RIC1 SKAP2
acute_myeloid	15	timen	C5_GO_MF	GOMF_UBIQUITIN_LIKE_PROTEIN_LIGASE_BINDING	0.0151152	0.162579	0.38073	-0.395137	-1.55933	75	HSPA1A ISG15 HSP90AB1 UBB DNAJA1 CALR HSP90AA1 SLC25A5 PER1 ATP6V0C YWHAZ VCP TMBIM6 TNFRSF14 PTK2B NFKBIA SUMO1 HSPD1 TNFRSF1B LYN GABARAP RBX1 UBE2L6 BID JUN ELOB NDUFS2 HIF1A
acute_cd8	all	age_n	C3_TFT_GTRD	ZNF791_TARGET_GENES	0.015116	1	0.38073	0.449846	1.57951	34	HEBP2 FCHO2 ABHD17A RND1 BRWD1 EVA1C FEZ2
acute_bcell	all	timen	C3_TFT_GTRD	ZA_UNIPROT_Q9UM89_UNREVIEWED_TARGET_GENES	0.015117	0.356581	0.38073	0.353326	1.40663	38	JUND KLF6 NFKBIZ EEF1A1 ADCY3 RPS15A ETV3
acute_myeloid	13	covid	C3_MIR_MIRDB	MIR1911_5P	0.0151186	1	0.38073	0.688914	1.65375	11	EIF2AK2 C6orf62 SERF2
acute_myeloid	6	acuity_maxn	BTM_MODULES	myeloid, dendritic cell activation via NFkB (I) (M43.0)	0.0151232	0.11292	0.38073	0.681921	1.60729	11	MAP3K8 SAMSN1 CCL5 FUT7
acute_bcell	4	covid	C5_GO_MF	GOMF_PROTEIN_SELF_ASSOCIATION	0.0151232	0.387194	0.38073	-0.453004	-1.58795	29	PLEC CCL5 PLSCR3 SLC2A1 SLC9A3R1 ERGIC3 CARD11 NLRP1 FOXP1 TTN TMEM43 MDH2 TDG VAMP2
acute_cd8	10	sex_n	C5_GO_MF	GOMF_SNARE_BINDING	0.0151274	0.786944	0.38073	-0.528532	-1.63545	25	TXLNG RAB11A NAPA STX8 PTPN2 VAMP2 BLOC1S6 VTI1A TMED9
acute_bcell	4	age_n	C5_GO_MF	GOMF_REGULATORY_RNA_BINDING	0.0151297	0.420993	0.38073	-0.537272	-1.46862	25	TUT4 SPOUT1 MBD2 MECP2 PUM1 AGO3 FAM172A ELAVL1
acute_cd4	3	acuity_maxn	C2_CP_KEGG	KEGG_NUCLEOTIDE_EXCISION_REPAIR	0.0151297	0.521974	0.38073	-0.473756	-1.46609	36	PCNA POLD2 XPC RFC1 ERCC5 POLD4 XPA LIG1 RBX1 CUL4A RAD23B RPA3 ERCC1 RPA1 GTF2H5 RPA2 MNAT1 ERCC6
acute_cd8	12	covid	BTM_MODULES	regulation of antigen presentation and immune response (M5.0)	0.0151343	0.0454028	0.38073	0.512392	1.54541	31	CD3G CD3D CD3E HLA-DPA1 FYN VASP INPP5D JUN SLA2 LCK
acute_bcell	4	covid	proteinatlas_blood_expression_cluster	Cluster 12: Non-specific - Basic cellular processes	0.0151369	0.131187	0.38073	0.266317	1.2719	593	MRPS18B CPSF6 MRPL46 LSM7 MRPS18C NOL7 SLIRP MRPS7 EXOSC8 YDJC ROMO1 MRPL54 POP4 PUF60 COX5A SNRPD1 DCXR TMEM242 HNRNPF DDX18 ITPA MRPS21 NUBP2 RTCB XRCC6 SIVA1 NDUFS7 ATP5IF1 MRPL32 DERL2 EXOSC1 SKA2 MRPL20 UQCR10 KANSL2 C12orf65 IMP4 ZNF622 MRPL17 FAM50A DNPEP CYCS COA4 PSME2 CDK4 MED27 NXT1 ILF2 CCDC124 UBE2V2 MRPL57 TMCO1 RBX1 SNRPB2 ATP5PF EMC4 MRPL34 METTL26 PSPC1 ZCCHC10 PHPT1 NDUFV2 AK2 PSMC3 FDPS UQCC2 ECPAS ADRM1 MRPL27 ISCA2 PTGES3 ICAM2 RNASEH2B CREB3 ZC3H15 NDUFS8 POLR2I POMP MRPS12 MRPS14 CHKB RRP7A MRPS22 LAS1L NDUFB7 PSMG4 BCCIP THOC7 PUM3 ATP5MC1 UQCRC2 NDUFB4 MRPS16 DDX39A PSMD14 RTRAF MED10 COX14 MRPL58 PDCD6 TMEM18 COQ5 RNASEH2A RNPS1 RTCA EXOSC9 CACYBP HAUS1 LSM6 PIH1D1 RPL36AL RPP38 ECH1 PTPN2 MAIP1 MRPS18A PSMG2 CNPY2 SRP9 UBE2N NDUFAF3 RAN DDX10 SELENOH TMEM101 GSTK1 FAM120AOS EID1 PSMB7 ETFA CD47 COMMD1 HAUS2 IFT27 PSMC6 AK6 FTSJ1 UTP18 DNAJC8 MRPS35 MRPS15 BABAM2 SNRPC TRMT112 ATP5MC2 PLEKHJ1 THG1L PSMA3 PTGES2 TIMM23 PBDC1 ZNF766 AIMP1 TRMT6 RSL24D1 CNOT2 PDHA1 KPNA2 PTMA GOLT1B GRPEL1 MRPL13 TRAPPC2L FXYD5 SDHAF1 SRSF9 IFRD2 GPS1 PSMD7 MPV17L2 NUDCD2 PPOX FARS2 POLR1C PPIL3 EIF6 NUDT2 MRPL14 COA3 COX10 SNRPG MIF
acute_cd8	10	age_n	C5_GO_CC	GOCC_SARCOPLASM	0.0151369	0.32639	0.38073	-0.623715	-1.54796	13	MANF PLEC SYNE2 SRI HAX1 HSP90B1
acute_myeloid	14	sex_n	C5_GO_CC	GOCC_EXTRINSIC_COMPONENT_OF_MEMBRANE	0.0151369	0.39633	0.38073	0.456226	1.61029	98	S100A10 BIN1 RAC1 STOML2 ACADVL GNA15 S100A6 HCK MGLL GNAI2 FCN1 ST14 COQ4 GNAQ SYAP1 NUMA1 RGS1 UVRAG HIP1 BECN1 GNG5 GNAS PML COQ7 CTNNB1 PTK2B CYTH1 USP8 GNG10 SNX18 ANXA1 RHOA VPS13D NUMB LYN
acute_cd4	11	timen	C3_TFT_GTRD	HSF2_TARGET_GENES	0.0151389	0.275132	0.38073	-0.409492	-1.49408	78	BST2 HSP90AA1 CCND3 HSPH1 STIP1 PHB CHORDC1 PLAC8 CCT2 HSPD1 BISPR STAT2 HSPA8 NUDC MRPS6 DDX58 FKBP4 CCT8 STAT6 NOP58 CCT6A KMT2A TCP1 CCT7 HMGB1 MRPL18 PPP1R18 CCT5 PSMD9 MORF4L2 GLO1 HSPE1
acute_cd8	10	covid	C5_GO_MF	GOMF_PHOSPHATASE_REGULATOR_ACTIVITY	0.0151452	0.263665	0.38073	0.514615	1.52015	36	EIF2AK2 PPP4R3B ANP32E PPP1R2 PPP1R7 LGALS3 PPP4R2 ARPP19 SHOC2 PPP1R12A PPP1R11 B3GAT3 PPP1R15A CALM3 CALM2
acute_cd4	9	timen	C3_TFT_GTRD	RAX2_TARGET_GENES	0.0151531	0.165919	0.38073	0.466356	1.46885	45	BCAS2 EEF1G RPL4 RPL27A KBTBD2 HINT2 CSDE1 UBE2N CHCHD5 ERCC1 PFDN1 EMC4 COPS2 WDR83
acute_myeloid	6	age_n	BTM_MODULES	platelet activation (I) (M32.0)	0.0151568	0.257274	0.38073	0.546294	1.50382	22	ZYX ACTN4 GNB2 HGS PPP1CA APEH GNAI2 ACAP1 H1FX CORO1A FLNA
acute_bcell	4	covid	C5_GO_MF	GOMF_UBIQUITIN_PROTEIN_TRANSFERASE_REGULATOR_ACTIVITY	0.0151699	0.387194	0.38073	-0.590313	-1.66929	14	RPL37 RPS7 RPS20 RPL5 FBXW7 TRIB2 RPL11
acute_bcell	all	covid	C3_TFT_GTRD	CHAMP1_TARGET_GENES	0.0151699	0.267518	0.38073	0.382282	1.28219	127	NOC3L AHI1 PNPT1 DRAP1 FAM98B USP15 BHLHE40 MAPK6 CENPF EIF4E BUB1 SEC22B POLR2C MRPS33 SPRYD7 SAMSN1 HSD17B12 UBE4A C11orf49 CENPE ATL2 PCLAF SECISBP2L LUC7L2 FER SNX11 ZSCAN16-AS1 HUS1 CCNT1 SMIM8 ZNF268 COMMD2 SNRPD1 RCHY1 STK38L C2orf69 SGO2 GPBP1 VTA1 STAM2 CCNA2 CDCA2 FAM133B NUF2 BRPF1 TRIP4 JPX GTF3C3 SCAF4 ZC3H13 MSANTD4 LRBA CCDC152 RBM45 UHRF2 TTC5 FMC1 ZNF148 PSMD6
acute_bcell	all	covid	C3_TFT_GTRD	JDP2_TARGET_GENES	0.0151699	0.267518	0.38073	0.304425	1.09824	1566	ISG15 STAT1 SPATS2L GBA TDRD7 FAF1 CMTR1 NKG7 NFE2L2 AHI1 PHF19 PUDP TK1 ANAPC10 PPM1K S100A11 GCDH PEAK1 FAM118A MAD2L1 DRAP1 CHMP5 NR4A1 MRPL49 NR1H2 TNFAIP3 MBD5 CDKN2AIP NMT1 RCBTB2 CENPU RAB1A RNF213 MEF2A PIM1 SEC61A1 RANGAP1 BABAM2 WDR4 UBALD2 MRPS23 DDX23 ANAPC2 TRMT6 SCFD2 MATN1-AS1 NARS2 MAPK6 C4orf33 AKAP8 ZNF611 NAMPT HPS5 OXSM NUSAP1 ESCO1 INTS6 TFB2M TFPT UNC50 TMEM222 YKT6 CHID1 NUP98 SRBD1 SIL1 YIPF2 SRPRA ZNF675 PIAS4 REXO1 WDR18 CYB561D2 SAP30BP NUP50 LRRC59 ASXL2 NMRK1 DNTTIP1 NRBF2 NDUFAF3 RERE ELP3 PTTG1IP TRMT2A PAICS MEF2D SCARB1 DUSP10 NDUFV3 NIPA2 KIF18A FZR1 MRPL36 MRPL20 TOP1 ZBTB21 PTPN2 TTLL5 NDUFV2 ARF4 KDM2A YEATS4 ZC3H3 MRPS33 NAF1 ATF3 TIPARP VPS11 TBCC ALG11 COPS8 AQR ARL5B EXOSC10 OPA3 CKS2 LAMTOR3 IPO11 RAD50 TFAM LIMK1 DDIT3 INO80C PSMA3 KCTD13 BAG5 SSH1 GPN1 WIPI1 CCDC97 RNASEH1 SMARCAD1 SUPT4H1 APH1B SLC25A32 ARMC5 RNF149 RBM4 GTF2H1 UBE4A MSMO1 MRPL24 IER2 GTF3C1 RAP2B DNAJB6 EXOSC9 C11orf24 ENTPD6 ATP2A2 FBXO38 TOPBP1 USP14 THG1L TRIM11 HAX1 WDR89 PELP1 SEPSECS-AS1 TLE4 KIF22 MTIF2 PRPF3 POP7 WASHC5 RCE1 CANT1 C16orf91 PPIF SPPL2A LUC7L2 COX18 BUD31 USP10 SEC22C KIFAP3 HCFC1 ZWINT VPS8 POLH RAC1 LETM1 ERI1 RPS6KB2 PRIMPOL CMC1 EDEM2 UQCC1 ZNF3 NOC4L SURF4 MAGED2 CHORDC1 HAUS5 TFRC ARMC8 MAP2K7 RASSF1-AS1 TMED9 RRP7A ZBTB33 SCLT1 PGS1 TAB1 LSG1 SHLD2 GATC EGLN2 LTN1 PWP1 TIMM9 WRNIP1 CCDC102B PITPNB MTG1 MCM7 MFSD11 PGBD4 CHMP2A ALYREF XPO5 INPP4A DCAF16 SUPT5H MRPL44 RPP38 AFMID SNAP47 NBN CDC27 NCOA5 STYX SQLE ACOT8 PDHB NUB1 C1orf159 ARMT1 BLZF1 SLC35F5 PREB PARP6 PCDH9 USP39 ARSG RAD1 SDHB CC2D1B LARS2 POLR2M ACBD4 TMBIM4 OSER1 FKBP15 FANCA SCNM1 SLC4A1AP DERL2 KRR1 CCNT1 TM9SF2 KLHDC10 CDK11B PCGF6 METTL15 DHX34 RFT1 SERTAD1 AKIP1 ENC1 MRPL12 VCPKMT CCDC47 BOP1 MAPK14 TMEM41B EIF4G3 BTRC MTA2 NELFE CCDC127 PUSL1 ADRM1 RABIF STX18-AS1 RBKS NOL10 STXBP3 PHPT1 BRF2 MRPL55 P4HB PPCDC TNKS2 CPTP SEC23B PRCC IST1 CWC25 RSRC2 DYNC1LI1 BMP2K ICAM2 NUCB1 EIF2S1 MIER1 UBR4 NDEL1 FAM98A ATP6V0E2 PYCR1 ZXDC CMTR2 EFCAB11 HSPH1 ZFX ENY2 C2orf69 SACS TBC1D25 RAN MAGEF1 JMJD4 TOM1 UTP11 GPBP1 ERLIN2 GNAI3 IREB2 AKAP10 TSPAN31 MFN2 FBXO31 PRKRIP1 COPG1 IP6K1 DDA1 ATG5 FAM193A EPM2AIP1 MAPRE2 CXorf38 BCAS2 RILPL2 HAUS3 UBXN7 PIGS STK40 STX6 KLHL2 TMUB2 GTSE1 BORCS8 RPS6KA3 ZMPSTE24 ARPC1A NOP56 CCDC51 C18orf32 PFDN1 PIGT SAFB2 BAG1 TOR1AIP1 MGA UBQLN1 SLC1A5 DTWD1 HINFP NAA25 PIK3R1 NT5C2 SENP3 DHX35 AP2B1 LRWD1 MAPKAPK5 GINS2 CBLL1 INTS4 CDCA4 ZNF84 ARL16 TSSC4 HOOK3 SNX18 MCM3AP-AS1 TECPR2 ATP13A1 TSEN15 PARP2 PURB ARRDC1-AS1 CSNK1G3 NUF2 CDC6 SLC5A3 FAM120B TMEM41A BCKDHA SNAPC5 NCDN SPAST SPECC1L HSF1 BUD23 CYCS PRPF31 ETFDH ZYG11B ZC3H15 INTS11 CCPG1 MBD1 TMEM70 ATP7A MITD1 TDP1 AFF1 TTC1 SMPD4 KIAA0319L LDAH POLR2H CHMP1B N4BP1 UBE2K ILF3-DT NFRKB NUMA1 TRNAU1AP RRP12 NFAT5 COQ2 MAGOH CCDC93 APTR CRELD1 TPRG1L RBM7 MAPKBP1 RCC1 AKT1S1 SCAF4 TBC1D5 RANBP1 WEE1 SUPT7L CARNMT1 ALKBH6 FOXRED1 TMEM175 PRKAB2 RBM12 CETN2 GATAD2A SLC7A1 CINP DNAJC30 OSTM1 SENP2 FBXW7 ZFYVE26 TYW1 METTL2A TUBG1 TRUB1 MRPL17 EID2B MED29 HNRNPM CBX1 DNAJC27 EXOSC5 CABIN1 UBE2V2 PDRG1 TFG HM13 MIS12 PARN RPS6KB1 MEAF6 TRA2B SLC36A4 NAT9 NXF1 SSX2IP GABPA COMMD8 MORC3 DDX18 ZYX CEP19 ZNF169 CIC PDCD6 SIRT6 ORAI1 C4orf46 SMAD5 GSKIP RALB SYNRG MBD6 EMC3 LIN37 USP36 NGLY1 EMC7 MTHFSD ARID4B UBTF ZDHHC20 MCM3 RIC1 MCOLN1 GAK TIMM29 KLHL22 ATG7 RHOT1 METAP1 FMC1 POLR2D PRR3 YWHAH ILF2 CASP9 DENR RBM42 NAGK SLC39A13 MCM8 EXOC6 PPP2R5B TRAP1 MIF4GD HPS4 KIAA0586 GID8 XXYLT1 PAF1 COA5 WIPI2 MTHFD1L NCSTN RAD23A POLR3E HMBS FOSB WDR20 WDR82 RNF7 XPO6 CTBP1-DT GCNT1 IPO4 MRPL14 EMC6 MAX CASP3 HDAC2 TOLLIP ILF3 PCNA NOB1 CORO7 NSFL1C MIR22HG ZNF559 PEX16 AP1AR NPRL2 COQ10B USP22 RSBN1L NEMP1 BRD2 NUBPL MED4 CTBP1 PER1 CCNL2 MLLT3 GGPS1 NUP214 CCT5 KIAA1143 HECTD4 IDH3B MIPEP AP4E1 TMX1 SLC3A2 ZNF335 RNF145 EDRF1 TRAM1 DCUN1D4 STX18 ATF6B PPP6R1 PEX10 OPA1 ING1 EIF2B1 SMG5 MED9 ARF1 TMBIM6 DNAJA3 MRPL57 REV1 CISD1 RAB35 ATP6V1C1 DNAJB2 PI4K2B P4HA1 COX6A1 EIF5 MTFR1 MED11 CWF19L2 NAPEPLD SIK3 SNAPC2 DNMBP PCGF5 GZF1 FADD LPIN2 S100PBP NDUFA12 ASNSD1 PPIL4 ACOX3 SART1 PPP2R2D AP2A2 FRA10AC1 PIGN TSC22D1 ELL RABL6 SKA1 SSU72 ABCE1 HERPUD1 R3HDM2 ERICH1 SH3KBP1 TMEM50A ORC4 MFSD14B PLA2G6 MEST IFNAR1 ALKBH5 MVD TBCD WDR53 C5orf51 DUSP1 ABCF3 C12orf75 SLX4 ICMT DCTPP1 ST20 DPP9 RNF19A CLIC4 EXOSC8 DTYMK ZNF747 SMAP1 MPHOSPH6 TMEM79 PHF20L1 XPC ATP9B HDAC7 ZC3H10 EIF3A CPSF3 RANBP3 DNASE1 MAPK8IP3 NAA50 PSMD2 TNFAIP1 ACAP3 ARFGAP3 CDCA5 MLF2 SPTAN1 UBXN4 SEC14L1 MDM4 PPP1R15B TMEM160 LIPA AKIRIN2 TSEN2 KXD1 ANKRD11 GPAM DDX19A NUP153 HILPDA HOMEZ CREBBP CTSD APOO AGO1 RBM17 MLH1 UTP6 SPATA1 TRAPPC13 C15orf40 USP21 CDS2 NFX1 COG6 MSH2 GHITM AKAP1 MED15 DYNLL2 RNF6 VPS4B ZBTB40 CSNK1A1 ATXN1L EIF2S2 RBM15B DSN1 LARP1 CLPTM1L UBAC2 ATP6V1D NUDT18 RALBP1
acute_bcell	all	timen	C3_TFT_GTRD	ELF2_TARGET_GENES	0.0151699	0.356581	0.38073	-0.314338	-1.13797	1263	SPATS2L MED11 HSPH1 SNX1 PIGBOS1 TRAFD1 MRM1 PPIL1 MCM3 TMX2 VPS72 NASP COA3 DPAGT1 MITD1 ING4 WDR46 MRPL46 TMX1 CYBC1 DNTTIP1 C4orf33 BLCAP ELP3 FARSA MRPS18B BANF1 MYL12A DPM2 ZNF524 CKS1B LRRC41 GOLPH3L EAF2 CENPQ PPP1R11 GBA AIDA GPN3 PRCP CCT5 COPS5 COQ9 SLC7A6OS DCLRE1C NOSIP PFDN6 MBD1 HIBCH SFT2D1 FTSJ3 SUGT1 CCDC97 NAGK UNC45A COQ5 TBL3 CETN3 SGO2 MLEC CNDP2 MRPS31 STYXL1 VPS41 LACTB MRPL51 RPL7L1 CWC22 EIF2S1 SAC3D1 PHF23 M6PR PGS1 PSMA5 TCEANC2 MPLKIP PRMT7 TSC22D4 HPS5 APMAP CYB561D2 NOP10 TMEM59 SDF2 ZNF232 TOR1A TOP3B DDX18 EXOSC3 THAP11 WDR3 FLAD1 CD164 MRM2 POLR3C MTIF3 CARD8 RBBP5 RPE PPIE RECQL RNF20 ZNF302 ZNF576 SUPT4H1 MCM8 BLZF1 NMNAT1 NFYC VASP TMEM186 STAM2 ELK4 MCMBP RNF121 CCDC61 INIP DBP NDUFB3 NSL1 VPS50 ATP13A1 NKAPD1 THTPA TAF12 NDUFV3 SP100 ZDHHC12 ARFIP1 ATP6V1D SH2B1 COPB2 STAMBP C12orf4 DDX56 EDEM2 RAD51AP1 METTL18 XRCC5 RAD51D DNAJA3 AP5Z1 SLC35A4 TMEM260 MGME1 SCAMP2 MUS81 ZNF654 MALSU1 LRIF1 TMEM199 NPRL2 PES1 COMMD5 ZSCAN16 MRPS23 DHX16 NOL8 C19orf25 MRTO4 CEP89 THG1L HMOX2 LMAN2 RMND1 GTPBP10 DIAPH1 SLC35F5 ATG101 RCCD1 SCNM1 CCDC71 NUDT5 GHDC PTCD3 RPF2 COPG1 GALT CCDC137 SNRPD3 RNF25 PDCD6 VTA1 RAB27A RUVBL1 SMARCAL1 CCNDBP1 ELAC2 CCDC28A TXNDC17 CPNE1 HGS BRCA1 CEP192 RNF181 ZNHIT1 MRPS18A ADSL KAT5 ADAP2 EIF2B1 NSUN5 TBC1D17 ZNF701 RALBP1 PSMD13 SIRT2 SLC35C1 VRK3 WBP1L VPS4B MFN1 CDC42SE1 ZNHIT3 GPATCH4 GATB TATDN3 VAC14 BLOC1S3 ZNF107 NDC1 MIA3 MRPL27 GLI4 COPS7A DNAJC14 UQCRC2 TBCK ACTR6 VPS45 USP11 PCBP1 ATP6V1E1 TPRKB COASY METTL6 COX15 TFCP2 SIRT7 SIGMAR1 SEC23B PNPO PHF14 CD2BP2 ODF2 RRP15 POU2AF1 SBNO2 LCMT1 BIN3 ISG20L2 POLR2F PMM2 UQCC1 ZKSCAN3 SDHAF2 SCP2 CDIPT RAD50 TM2D1 TMBIM6 RBM42 HELB PSMC5 SUGP1 C6orf62 MCTS1 RPA3 AP2A1 EIF6 CCDC47 PRR13 PPP1R10 BABAM1 SEMA4B AIP ACOT8 FAM216A UBE4A LIPT1 TAP2 ESYT1 BSCL2 GABPB2 GATC NTHL1 PRR14 RTF2 TRMT6 MAP3K7 ZNF557 LIN37 SNX5 PPP4C MOB1A VPS8 CSTF2 UBOX5 EMC4 E2F4 GPATCH2L ZKSCAN1 FDXR SPHK2 CLPTM1 ELOF1 GIN1 POC5 LTN1 CLTA NDUFS2 ZC3H3 WRAP73 LARP4B PSMA6 HIKESHI SHC1 C1orf131 POLG2 PGGT1B PRR12 PPP6R1 CUTC UGGT1 DCAF6 TEFM HSPBP1 NOL12 VEZF1 PCM1 MTF1 BCL2L1 HEMK1 DDX23 TTC14 AP2B1 NVL FAM117A SLC38A10 RFXANK ZNF44 IKBKB MCM3AP TBRG4 MCRS1 SHKBP1 ACBD3 NDUFA13 SMUG1 SMG7 CHD8 ZC3H10 RABEP2 PLOD3 TXNDC12 CEP164 PLPP6 CDK10 ZPR1 SLC25A38 UMAD1 PSMA4 PRKAB1 ACLY TBC1D2 CHFR ZNF180 RBM12 PIK3C3 ANAPC10 ZBTB8OS C1orf52 POLR2C RNH1 WDR82 PTRH1 WIPF2 NCSTN HTRA2 TTF1 RAPGEF6 BRMS1 DBR1 RAB11B-AS1 ASB16-AS1 XPC ZDHHC7 TTC5 HAUS8 OS9 NOA1 DDX5 CDC40 RBBP4 ERH TMEM183A JAGN1 CCDC18 ZNF384 GFM2 NMRAL1 GMPPA MYL12B ADAT1 FDFT1 CSPP1 CTR9 SCAMP3 THAP1 SMARCC2 DHFR2 SRBD1 RNF115 WDR83 SF3B2 GON7 PEX16 C12orf76 CCAR2 POLDIP2 NCAPD2 STK10 RNASEH1-AS1 INCENP TM9SF1 PPP1R37 GTPBP4 DDX28 ERAP2 LZIC FBXO46 ARPC4-TTLL3 DGUOK UTP3 RPAP1 TOMM70 ZNF266 GGA3 SEC31A AUP1 SMIM7 SH2D3A ZNF490 TAF1C TADA3 UBIAD1 SGO1 LENG1 VCPIP1 KIAA0753 BORCS8 TFIP11 CEBPZ TM9SF4 NOP16 ARMT1 BLOC1S5 MTRF1 PRPF40B SMARCAD1 SCYL3 UTP18 PIGO WDR83OS OTUB1 SS18 ZNF473 TRIP12 PPIP5K2 MPC1 AHCYL2 NFATC2IP TGOLN2 VPS35L SEC24C POLR1A RPN2 CENPL RSU1 TMEM234 FAM120B CDK11B WDR5B ADIPOR2 MTIF2 MRPL10 USE1 LRCH4 ARMC5 CLK3 VPS53 TCTA DUS2 CSNK1A1 URM1 TMEM9B TSG101 GID8 ZBTB45 EXOC1 USP48 SNRNP35 ZMAT2 ADAL ZNF581 ANKRD42 CHMP1A ERCC5 CCNG2 PSMB5 ANO6 MAU2 RPIA DARS2 TAF7 ZNF28 MFAP1 CLN3 NELFE GSPT1 C12orf73 VPS16 ATG12 PIGC FDPS WDR24 UBE3B MAPK7 SIAE ACO2 RAB7A
acute_bcell	11	age_n	C2_CP_KEGG	KEGG_HUNTINGTONS_DISEASE	0.0151699	0.448202	0.38073	-0.403887	-1.26313	125	PPID NDUFS2 ATP5PF ATP5F1C NDUFA6 NDUFB5 NDUFB6 NDUFB9 NDUFV1 UQCRC1 NDUFS6 SDHD CLTC NDUFB7 NDUFS7 SDHB UQCRHL VDAC1 COX5A NDUFA4 COX8A UQCRH CLTA VDAC2 NDUFS1 POLR2I NDUFA8 COX7A2L UQCR11 POLR2B SOD1 AP2M1 POLR2G AP2S1 HTT NDUFC1 UQCRB SDHA NDUFS8 CYC1 NDUFA10 HDAC2 NDUFV2 CREB1 NDUFB3 ATP5MC3 CREB3 PLCB2 POLR2D COX7B NDUFA2 POLR2C NDUFA9 DCTN4 SOD2 POLR2F NDUFA1 COX6C DCTN1 BAX COX5B NDUFA3 SLC25A5 POLR2H ATP5PB UQCRC2 ATP5F1A ATP5MC1 NDUFAB1 COX7C
acute_bcell	11	age_n	C5_GO_MF	GOMF_PROTEIN_HOMODIMERIZATION_ACTIVITY	0.0151699	0.335184	0.38073	-0.381357	-1.2077	208	JCHAIN HM13 TAP1 TRIM22 STAT1 GTF2A2 FXR1 BCL2A1 IKZF3 JUP PYCARD ADD1 NUDT5 BST2 CHMP4B GSTM1 VPS25 PARK7 SHMT2 PEX11B APPL1 GBP2 STARD3NL BAK1 MCL1 CAMK2D BANF1 LRRK2 ZBTB1 LRRFIP1 GSTZ1 GBP1 STARD3 PRMT2 SMCHD1 CCL5 DNPH1 TPM4 GBP4 BLOC1S6 TPST2 KMT2A STK26 PAPSS1 TPR GRHPR MFF MYH9 PSMF1 BCL2 PML DDIT3 PRPS1 PRKRA KIF20B PSAP ATP5IF1 ERP29 SNRPC GLIPR2 TARBP2 CCDC88A CACYBP CALCOCO2 RUVBL2 SNX1 TDG ECE1 OXA1L SPPL2A RRAGA PDCD10 SSBP1 ZDHHC3 STAT3 CAT FLNA LILRB1 G6PD
acute_bcell	12	age_n	C3_TFT_GTRD	GCM2_TARGET_GENES	0.0151699	0.544654	0.38073	0.310243	1.20982	568	IGHV3-33 SGK1 SYNE2 CCT5 STAT3 PHF3 NEAT1 PRKAR1A VIM STK10 HMGB2 LCP1 MYH9 MAP3K13 RPL4 INTS13 ASNS PIK3R1 PARVB CDK5RAP1 SPTAN1 ANKRD28 RIF1 SEC63 SFPQ MT-ND1 RBM28 ZFAND6 SNX1 ICE1 CAPZA2 BASP1 COX11 ADD3 FBL CD320 MTRR HNRNPUL1 C3orf38 LMNB1 CUX1 GIT2 SUPT20H NBN NUDT4 POP4 TLN1 SUPT7L RBM39 SFXN4 NRDC DNAJB12 SELL SF1 CDC40 RBM8A MIER1 TGS1 PDK1 HNRNPU MAP3K2 GNB2 CBX5 YIPF4 NAP1L1 LONP2 GPR183 TBXAS1 PKM MRPS11 GTF2F2 SMPD4 MLEC NUDC ACIN1 TIAL1 USP3 MAPK6 S100A10 PSMD13 CAPN2 MCCC2 OSBPL8 TOMM70 SERBP1 PAFAH1B2 CCT6A VMP1 SLC25A38 HDAC8 RABEP2 ATF6 COX20 PHIP EIF2AK1 PCF11 TRA2B SWAP70 CAPN7 RBBP8 CTSH RNF19A TBC1D1 ZMAT2 SRPRA ASPM HAUS2 GNG5 RASA2 PSMD7 CHAF1A IMP4 CENPU FAM219B TALDO1 HSPA8 DHX15 ID2 PMVK PRMT5 OARD1 MTERF4 EVI2B SLC39A8 NUP37 MPC1 MZT2B TBK1 PRRC1 CORO1B AGPS SLC4A1AP CCDC82 SLTM SRP68 FCHSD2 CPT1A CDC6 XPO1 ALG13 CSNK1D PPA1 CORO1C WDR43 LBR MRPS10 OPA1 CDK4 DAPP1 ERAP1 FBXO9 ACAT1 ATAD2 ITGB1 PWP1 SPTBN1 ARMC8 TNRC6B RNF115 DNAJC9 LUC7L2 EIF4H YBX3 SSH2 MDM2 UBE2G1 TLE3 MARK3 OXR1 PSMC6 CGGBP1 RTN4 SGTA KPNA1 PPP6R1 LARP4 VAPA CCNC MBNL2 ARID1B NUS1 MEF2D MPPE1 ATF7IP NCOA4 CANX RIC3 ARL14EP MEF2C KDM6A CEP350 ERCC3 DDX3X NDUFB3 ALKBH3 CFDP1 CDK5RAP2 ANKRD36 LYPLA2 RAB5B PSMB1 CYTIP SKA3 CFLAR CAPRIN1 ARAF NBAS NDUFV3 RIOK1 CD47 CTPS1 MCM3 NCOA7 PHF19 RSL1D1 TWF1 OGDH EEFSEC FUNDC2
acute_bcell	2	age_n	C3_TFT_GTRD	HSF2_TARGET_GENES	0.0151699	0.709616	0.38073	-0.391134	-1.3321	91	HSP90AA1 UBE2B HSPB1 ZFAND2A CCT4 PPP1R18 TPR CCT6A PLAC8 HSPE1 EWSR1 ANAPC16 GPBP1 CHORDC1 ELOVL5 MRPS6 PHB TRA2B HSPH1 IER5 SRP72 UBQLN1 BST2 HSPA4 CASP4 MRPL18 CCT8 RBM23 ST13 PRKD3 NUDC CCT2 NADK NGDN DNAJB6 STAT6
acute_bcell	6	acuity_maxn	C3_TFT_GTRD	ZNF250_TARGET_GENES	0.0151699	1	0.38073	-0.37184	-1.24786	200	SCP2 POP5 DBNL PIH1D1 COPS6 BZW1 COMMD6 FLAD1 TMED2 JPX CD164 COPS5 NELFE WASF2 CS CWC27 MRPL51 TMCO1 DIAPH1 NDUFS3 PRPF31 KDM4C MAD1L1 MRPS34 ATM TMBIM4 DMAP1 LMAN2 CCT8 SRA1 ASXL1 MRPS31 FAM200B ANKZF1 TXN2 SEC11A ISCU PPP2R1A CFAP298 WDR11 ZFAS1 PRDX1 NDUFS7 VPS4B FDPS USP15 KBTBD4 VPS51 RC3H2 TMEM248 TIMM22 COASY VPS39 LSM8 ARID4A PSMA3-AS1 HELQ SF3A3 DMXL1 USP8 WDR6 NOP10 SNAPC5 CCT2 AHSA1 SF3B6 ABHD14B COPE MTF2 ANAPC5 ERLEC1 TATDN3 ITFG2 NKTR DENR ITGB3BP NCOA4 DDX49 ORMDL2
acute_bcell	6	covid	C3_MIR_MIRDB	MIR548E_5P	0.0151699	0.983389	0.38073	0.370011	1.26933	200	ADAR DEK SAMD9L PYURF ARPP19 SRSF11 MAPK1IP1L EIF3A FNTA RNGTT HERPUD1 ZNF107 UHRF2 SETD2 PCM1 PRPF40A CREB1 EEA1 VIM MBD5 AFTPH TES PUM2 UGCG CASP8 HNRNPR NSD1 NUCKS1 ZNF148 ATP2B1 ZNF281 SFT2D1 RTRAF DPP8 PLAA UBQLN1 RB1 KDM5A IER5 TBPL1 BIRC6 AFF4 THOC7 ATF7IP NAA50 SRSF3 CDK12 CTBS TIAL1 TENT2 MDM4 SPCS2 REXO2 UBLCP1 MAP2K1 STK26 RIC1 DMXL1 CCDC18 KMT2E DNAJC10 TRIP11 VPS13C NR3C1 RING1 UBE2G1 TRA2A TMEM248 ABHD13 EIF2S2 ILF3 NDFIP1 C5orf15 PPP2R5E RAPGEF6 SEC61A1 LUC7L2 MECP2 DIAPH1 ERO1B RIMKLB SCLT1 N4BP2L1 TNRC6B RSBN1 RRM2B TXNL1 TMEM87A NCBP3 PAX5 ARL6IP1 SLBP RPL13A
acute_cd4	10	timen	C2_CP_KEGG	KEGG_ALZHEIMERS_DISEASE	0.0151699	0.234051	0.38073	-0.35577	-1.35762	91	CALM2 NDUFA3 UQCR10 NDUFAB1 NDUFS8 SDHA UQCRC2 NDUFA5 NDUFB4 COX8A NDUFS7 COX7A2L NDUFV2 COX7B COX6A1 ATP5F1B NDUFB3 NDUFA4 NDUFB2 NAE1 NDUFB1 NDUFC1 COX5B SDHD NDUFV1 NDUFS2 UQCRC1 UQCR11 UQCRH SDHB NDUFB7 NDUFB10 ATP5MC1 NDUFB6 NDUFB5 NDUFA2 ATP5F1A NDUFA10 PPP3CC NDUFA8 COX6B1 COX5A APBB1 ATP5F1D SDHC UQCRQ GSK3B ATP5PB NDUFS6 NDUFS5 NDUFS3
acute_cd4	11	acuity_maxn	C5_GO_MF	GOMF_SIGNALING_RECEPTOR_BINDING	0.0151699	0.514275	0.38073	-0.350084	-1.20567	290	MTRNR2L8 CX3CR1 DNAJA1 S1PR1 PRMT2 CCDC88C FYB1 ATP5F1A FNTA TGFB1 AIP CALM3 BTN3A1 P4HB FERMT3 DDX54 TYROBP CD226 TYMP CMTM7 SLC9A3R1 IL12RB1 LGALS3 TUBB TRGV9 HLA-DRA CFLAR SQSTM1 SNX6 DNM2 ARF4 SH3BP1 ARHGEF1 CD74 GNAI3 FGR TNFSF10 TGFBR3 PXN SNX5 TRBC1 ITGAE LRPAP1 FCRL6 LGALS8 FLT3LG CASP8 GNAI2 CD3G IL16 DBI TMBIM1 PTPN1 SRI TLN1 GRK2 LTBP4 ITGA4 CLEC2D USP33 MTSS1 DNAJB11 AKAP9 STUB1 BCAP31 ITGAM SMAD2 SDCBP SIVA1 SNX2 MSN IL17RA GPI RAB8B MANF LEPROT TAPBP ADAM10 TRADD TAF6 USP4 PPP1R9B ARPP19 RALA MYO9B PYCARD IL32 PTPA LCP1 MESD CBLB HSP90AB1 SEC14L1 C1QBP BAG6 ZAP70 VCP MTRNR2L12 ANXA1 FLNA BABAM2 GABARAP XCL1 GLG1 UTRN SPG21 DOK2 NCOR2 ADA2 SNX1 GNAS HSPA8 BTN3A2 ISG15 ITGB2
acute_cd4	1	timen	C3_TFT_GTRD	SFMBT1_TARGET_GENES	0.0151699	0.285591	0.38073	0.311467	1.19587	777	PTP4A1 MAPK1IP1L TM2D3 MHENCR EIF1B AHNAK MCL1 PER1 BCAS2 CDKN1B EIF4B JPX NFKBIA SNRPA1 SLC25A36 MRPL55 CBLL1 SNHG9 ZNF213-AS1 DDX6 NUCKS1 ETF1 EAPP PLK3 TAF11 EIF1AD PPP2CA MZT2B PHTF2 PPP2R5E MED30 DNTTIP2 ZFP36 CNOT1 PNRC1 ELF2 SEC14L1 CDC42SE2 PJA2 VAPA TRA2B CFAP20 GNB2 TMED2 ACBD6 SLC2A4RG MED10 HIVEP1 CLP1 KLHL24 ANP32E LINC01089 DEGS1 USP3 CUL4A EIF4A1 SNHG15 PDCD4-AS1 VPS13C NEDD1 EIF3F BIRC3 HUS1 ZC3H7A RPUSD2 PTBP3 ARL6IP1 CCDC57 GABPB1-AS1 AP5M1 CAST ATXN1 ATP1B3 ZNF195 PTBP1 ZNF451 CNST ZFAS1 FAM133B HMGN3 CEP120 FAM172A PIM3 CSNK1D MAPK6 CCAR2 CEP170 KANSL1-AS1 STK10 PDXDC1 EIF3A ATP2B1-AS1 SIN3A FBRS ZBTB20 TSR2 SUN1 RPS2 WBP4 ATP5F1A MTRR RCN2 NDUFC1 YTHDF2 SUCO COX19 EIF2A TMEM41B DLD POR ZC3H6 HMGA1 METTL15 CLK3 USP36 KLHL20 OGT FKBP8 ARHGAP5 AKAP9 MCFD2 SP4 FHL1 NDUFAF6 OARD1 IST1 KANSL2 PPP6R2 RNF4 ARL6IP4 ANXA2 ZNF688 OGDH ITGB3BP ARPC5L CCDC82 MRPL17 TRMO C6orf89 KPNB1 PIKFYVE RBPJ ZDHHC24 REX1BD ZNF326 PEX26 DDIT4 ZFAND3 SIPA1L1 ANAPC5 CSNK1G3 TBC1D14 PLAA NTMT1 STX18 CBX4 GGA3 ANKRD13A SLC7A6 BNIP2 VHL ZNF160 GTPBP3 LIPT2 SLC38A2 LMBR1 MGA COMMD2 MPHOSPH10 USP9X DAP3 RICTOR RPS26 PARP6 CALU ARHGEF2 TMEM259 TIPARP HINT1 COMMD6 MICB PABPC1 ANGEL2 KIAA1109 COTL1 MACF1 MEMO1 RPS9 PRKCSH PCNX4 ZNF76 PUM1 MDM2 SECISBP2L EBLN3P CYB5R3 MZF1 RPLP2 PTEN UROS GADD45GIP1 AZIN1 APPL1 EPB41 THAP7 ATL3 ROMO1 LAMTOR5 CALM3 MRPL54 ATG3 AFF4 RBM39 NUDT3 STT3B NIPBL CTNNB1 EIF2D SMPD4 CSTF3 BRWD1 COQ8A EHD4
acute_cd4	3	timen	C3_TFT_GTRD	SOX10_TARGET_GENES	0.0151699	0.346514	0.38073	0.374102	1.33237	99	AP3M2 SORL1 MFSD11 MBNL1 NEK9 TPM4 TMED10 ANK3 FOXP1 PRKCH TMX4 FBXO7 SPTBN1 ZC3H7A MUC20-OT1 RNF145 TNKS FUBP1 BCL2L13 FAM118A CD96 NUP214 LRRFIP2 MAPRE2 CCSER2 DHX29 PGK1 VMP1 NDE1 SELENOT PBRM1 OARD1 NLRC5 NEDD9 INPP4B EIF3E SH3KBP1 SLC38A2 FEN1 MAD1L1
acute_cd4	4	timen	C3_TFT_GTRD	UBP1_TARGET_GENES	0.0151699	0.709153	0.38073	-0.252992	-1.16401	854	S100A11 CHMP5 TNFSF10 HNRNPF MYC TAP1 SLFN5 STAT1 SCAMP2 NASP C14orf119 TPR CCT3 KLRG1 ERH SAFB USP4 NCOA4 MRPL34 DCXR NAPA NUMA1 BUB3 UBE2L6 BRD2 SCNM1 DBNL SUPT4H1 HERC6 SLC38A1 SELL ACIN1 ORMDL1 SLC3A2 MRPS7 PSMB8 COPS5 SIVA1 FKBP4 DDX46 TOX4 NUB1 LETMD1 RAB8A DERL2 TXNDC12 PRDX5 HSPA9 KDM5A PRPF6 ATM BBX DGKA NPDC1 PSMC4 PDCD10 SNAPC5 PA2G4 NR1H2 AHSA1 SRPK2 MRPS5 U2AF2 SFT2D1 CHD2 PEX16 MRPL20 ENSA BDP1 PAF1 COPZ1 BTF3L4 ESCO1 GPBP1 STAMBP CHMP7 TMCO1 CALM2 AZI2 PSMD8 PRMT1 MALSU1 MIEN1 ANAPC5 NBN ESYT1 AKR1A1 MRPS36 MRPS23 RHOF RNF167 MCRS1 N4BP1 STIP1 SERINC5 PRELID1 PARP10 FMC1 PNRC2 NAGK MED4 LAMTOR1 TMEM123 M6PR RSBN1L PSMB9 HPCAL1 RPS20 FRG1 CCDC174 CNOT7 KAT5 SRRT LNPEP SF3A3 INO80E TCF25 CXXC1 MRPL9 TMEM87A BLOC1S2 G3BP1 RNASET2 KPNB1 TPI1 ZNF593 SRSF4 EIF2B1 JPT1 COPS7A GRK6 KCNAB2 MRPL42 U2SURP SUPT16H VTA1 ARPC5 SNRNP70 PHF1 HSPA1A ELF1 ARF4 ARF6 TRMT112 POLR1D MANF UNC45A IMMT PLEC TIMM13 UTP18 SAFB2 PTBP1 NMT1 ING4 RBM8A SNRPD3 ELOVL5 POP7 TUBA1B CARD8 MFSD1 LYSMD2 SYNE1 SAP18 ATP6V0D1 LUC7L2 MORF4L2 SEC61B ATRAID LDHA SERP1 TRIM52 TCF12 LPCAT4 MRPL32 CLK3 UFL1 NAA20 CCT7 LASP1 LMBRD1 SP2 ZDHHC12 ITFG2 ST13 MRFAP1 TRMU PIGC TTC14 NOL7 IQGAP2 AURKAIP1 SUDS3 DDX18 NCBP2 ATP5F1B ARHGAP5 CHMP2B VPS4B RSRP1 ERGIC3 PRR14 DPP8 MIER1 SUPT3H UTP3 ANKFY1 KIN MLLT3 PMPCB SON PRKD2 EIF3G COIL PCMTD1 PMS1 C1QBP RTN3 PSMC5 PRKAR1A COX14 RAB24 PSAP UNC50 MRPS33 SELENOM RAF1 SET ECSIT SQSTM1 SYNCRIP WDR6 FAAP20 SND1 NUDT21 CYLD PPA2 FIBP AZIN1 ADK JKAMP SECISBP2L GTPBP10 SAR1B HSP90B1 SUMF2 LSM8 MTF2 NT5C3A TRPV2 FIP1L1 RSAD1 EMC10 PEF1 STMN1 ACTR1A SMIM12 STARD3 RSRC1 ACO2 SEC61A1 ATP5F1C SCAF11 BANP ATP5MC1 MAF1 CEP63 SNX17 TBRG4 ZNF146 LMBR1L TMEM248 GART SUPT6H SPAG7 IL6R HNRNPUL1 LAPTM4A HDLBP SCAND1 PDHA1 MRPL27 CYTH2 CEBPZOS MFSD10 MTDH MAP2K1 NEMF METTL5 USP36 CBR1 TMEM134 RFXANK CFLAR OGFOD1 OAZ1 SDR39U1 SCAPER NDUFV1 VPS29 TIMM10 RSRC2 RAB11A METAP1 IPO8 POLR2H TRMT2A TMBIM4 CHD4 PNPLA8 MDN1 KDM4C MYLIP SH2B1 AP3B1 MLST8 KRIT1 YTHDF2 GNL1 MT1E RBM17 IRAK4 PSMD3 NDUFA8 SHARPIN JOSD2 CDIPT HDDC3 SRP9 CFAP36 CCDC124 SNAP29 GUK1 BSDC1 TFAM MOCS2 PAIP2 CCT2 RPA2 COA4 TAF15 GNL2 TMEM33 TPGS1 MRPS12 AAAS MRPL50 PSMD6 NDUFB2 MPHOSPH10 GCHFR APMAP CREM CSTF2T PSMD9 CABIN1 TMEM170A TMEM18 TMEM223 MAT2A MRPL58 GORASP2 TXN2 CNTRL SETDB2 UROD TAPBPL ACYP2 UBB FAM133B ACAP2 ALG1 JADE2 ARHGAP1 TMUB2 NECAP2
acute_cd4	6	covid	C3_TFT_GTRD	NCOA4_TARGET_GENES	0.0151699	0.173839	0.38073	-0.329464	-1.24084	375	MT-ND4 C12orf57 HADHA PABPC4 ANXA2R OSBPL8 EEF2 MT-ATP6 RPL3 RPS14 RPS6 RPS20 JADE1 GLUL RPL27A MT-ND4L SLC12A9 POLR2A RPS18 CDK13 ILK EIF3D RPL18 PSMA1 RPL26 TIMM10 FOXP1 MRPS33 ZNF207 SSBP4 RPLP0 HADHB GTPBP10 RPS15A PPP4R3A RPS9 WSB1 APH1A RHOF LDLRAP1 PABPC1 LINC01089 TOMM22 SEC11A TMC6 PSMD8 PRKAR2A RPL15 RPL10 SMG1 RPS12 ID2 COX20 SIPA1 SAMHD1 HNRNPH1 RPL8 IMMP1L RPS7 SMARCC2 DNMT1 BZW2 DRG2 U2SURP SRRM1 STK4 TCEA1 ERCC1 GCHFR RPS25 RPL22 SCAF11 TUT4 MKNK2 EIF3H TKT MRPS15 MIB2 CDADC1 COX7A2 PHF5A COPS9 JUND NUMA1 STOM DGKA TLN1 SUMO3 DPH1 ABCA7 ANKRD44 VPS13D RWDD1 ASCC3 ARHGEF1 UCP2 LUC7L3 EML3 NFX1 GADD45B ATP5MC2 TAOK3 OGFOD3 GMFB HEXIM1 SIAH2 RIF1 CYLD CASP4 G3BP1 SRSF6 CDC25B SNRPC ELP2 ARL6IP4 PRKCH
acute_cd4	9	acuity_maxn	C3_TFT_GTRD	ZNF140_TARGET_GENES	0.0151699	0.929701	0.38073	-0.357177	-1.20565	225	FAM200B UBR4 PCM1 MTIF3 PTBP3 ARL16 CD8A FYN RER1 WBP2 SH3BP5 NFATC2 MATK SNHG7 TTC1 DDX3X MPDU1 MORC3 YBEY GGNBP2 RPA2 SPTAN1 ASH1L ITFG2 ZC3H7A CEP350 CD164 SPEN TIMM17B GNB2 CLINT1 MTO1 SUPT3H ETHE1 MDN1 E4F1 UTP4 CEP57 TGFB1 KHDRBS1 PHF14 IL17RA UBE3A FTO RNF20 RABGAP1L ADA CHURC1 CHD4 TRAPPC8 ILVBL ZMYM5 SOS1 C17orf49 UNC45A SLC25A45 MIA3 DCAF16 RBL2 EIF2S1 TRIM44 KAT8 PPP1R12A ANK3 GIT2 MTFMT FIBP SRSF2 CEP120 RPUSD2 BRWD1 KIF20B DXO KANSL1 STK19 FAF2 ACAT2
acute_cd8	1	covid	C3_TFT_GTRD	ID2_TARGET_GENES	0.0151699	0.475096	0.38073	0.323088	1.13848	713	OASL OAS3 MYOM2 PMAIP1 PPM1K PARP10 CHD1 VRK2 CISD3 TOR1AIP1 NAPA MTA2 GMIP COPB2 CCDC146 RBM34 TANK MOB4 TRIM25 CES2 FLAD1 LRRC23 MALSU1 ARL6IP6 RLF DRG1 PLEC RCE1 CEP164 PKN2 GGA3 MTX1 HAUS3 WDR48 CCDC82 STAMBP HNRNPUL1 TIMM50 CDC123 NRBF2 TIMM8B TXNDC12 TFB2M MGAT1 EHD1 PRMT7 UNC50 COQ10B SAR1B NUDT5 AFTPH B9D2 UIMC1 COMMD1 NBPF1 BRIX1 DCAF6 PPP4R3B SUPT3H NDFIP2 JAK2 CIC UBE2L6 C4orf33 RETREG3 MRTO4 BDP1 G3BP1 CHCHD3 ZBTB17 TUBA1B RHEBL1 PCGF1 SNRPE TRAPPC13 KCTD9 USP9X RRP15 ATG5 SLC25A36 EPOR RAB35 ARID4B MRPL57 MAPKAPK5 DXO GTPBP8 SNX5 CA5B APH1A RSBN1L CUL5 NUB1 SEC31A ETF1 MIA2 ATP2B4 AIMP1 ZNHIT2 SLC25A46 EIF2D EIF4H PRPF40A ARL4A CYB561D2 ZBTB4 TMEM11 ABHD10 CRKL CREBRF NAA15 PPIL3 TXNDC15 ARMC10 TTC19 TRIM23 NUDCD3 CXXC1 IDH1 SQSTM1 MRPS18C PRIM1 SDHD PLCD1 ACP2 POU2F1 POLR2A TCTA CLCN3 RRP9 PDCD6 SAP30BP CCDC28A DNAJC2 P3H1 MRPS9 MICU2 MDM2 TMEM250 RUSC1 COG5 BAG6 PROSER1 RNMT SLC44A2 PTPN6 DCP1B NIP7 ERCC6 RPS6KB1 AK6 PARP3 CSNK1G1 AKTIP PRDM1 TEFM WDFY2 CRYZL1 UCKL1 ANAPC15 GORASP2 MGME1 CTPS1 HECTD4 SLC35F6 SMCR8 TBK1 HNRNPH3 METTL17 PSMC2 MRPS16 INTS13 PPP2R3C DNAJC21 ROMO1 RANBP3 STARD7 EMC1 CNOT3 HSD17B4 MPHOSPH8 POMGNT1 SAP30 NOSIP APAF1 TPM1 C2CD5 PSMA4 C1orf43 FAM172A RNF111 PRPF31 ATG3 RNASEH2C POP5 CNPPD1 CDC42SE1 NIF3L1 MOB2 YWHAQ MPC2 CCT4 BET1 SLC3A2 PECR RTCA SEC23IP ATXN2L TSPAN31 PUF60 AXIN1 EIF2B1 SPRYD7 TAF10 MTMR12 DYNC1I2 NUP50 RAD18 PSME2 USPL1 BTF3L4 XRRA1 HEXIM1 CCT3 SNAPC5 CCND3 ZNF397 USP11 EXOSC3 NBEAL1 KHDC4 POLG2 C2orf42 RNF19A CCNT2 STAM2 TMEM116 SUMF2 UCK1 NUP214 KANSL1 FAM222B ATG16L2 CREM USP36 RNF123 DENND2D UBAP2L NXF1 CDC14A MRPS7 EXOC8 RPAIN SLC35A5 IPO7 PRH1 MTERF1 SPICE1 TCIRG1 ARIH1 MDP1 DPYD SPAG1 GPATCH8 TGDS TRPT1 SLC35A4 RGL2 SH2B1 ZNF414 HILPDA RTF2 FAM98C LETM1 SNRPA PCYT1A ATN1 MEAF6 WTAP TRAPPC9 RNF31 RPA2 CRNKL1 FAM126B ASCC3 PRR14L COA5 OXLD1 NSMCE2 TAF9 METTL6
