## Supplemental Tables for "A multimodal atlas of COVID-19 severity identifies hallmarks of dysregulated immunity" (part 64 of 131)

### Sheet: S10-acute-gsea (continued)
celltype	cluster	coef	geneset	pathway	pval	padj	log2err	ES	NES	size	leadingEdge
acute_cd8	5	covid	C3_TFT_GTRD	ZNF597_TARGET_GENES	0.0151699	0.412433	0.38073	0.343611	1.18022	433	OAS3 HELZ2 ISG20 SP100 ADAR STAT1 BCL2 LGALS1 CLEC2D IL7R MCL1 PATL2 HDAC7 DDHD1 IKZF3 TNFSF14 TRIP12 ECE1 RSF1 IFIH1 FBXW11 SLC9A8 ATXN2L ASXL1 SLC35A4 LINC02384 AKAP11 IL16 GPBP1 XPO6 GNB2 FNTA RBCK1 IST1 UPF2 PLEKHA2 MOB3A SMG5 SLC25A11 MTMR14 KDM3A RELA PARP8 PPP1CC UBAC2 BAZ1B MYO1G GABPB2 CORO7 TIAL1 MDM2 THADA RC3H2 CALM3 CLASP1 SRSF5 TMEM248 DENND4B DIAPH1 ZNF737 JUN CLTC ZNF827 NELFB PEAK1 PLD3 ATF7IP TBL1X ADGRG1 NFKBIB ARL5B USPL1 CCDC88B ITGAL CUL3 ARHGEF12 NCOA3 LMNA BCL9L MAP2K3 VPS37B NBN CD48 RAB14 CCDC107 UBB NUP107 NOL4L DUSP22 RELB PHF21A DESI1 CASP8 SMPD1 HSPE1 TYW3 MYCBP2 TEPSIN AP1G1 PRKCD PLEK NOTCH1 MRPL1 ARHGAP26 PAXBP1 TMSB10 MALAT1 BHLHE40 PRR12 SC5D UNKL ITGB7 RALGDS EHBP1L1 MAP4K2 TMEM243 ATP6V0A2 SIPA1L1 ATXN1 ATP2C1 CAB39 RGS9 SYNGR2 BIRC3 LY9 ILF2 MCM7 ENO1 CFAP20 ZEB1 AGPAT3 CTBP1 USP32 GATAD2A HUWE1 ATM ZFP36L1 PDE4A FBXO31 ZCCHC7 IKZF2 TOB2 RARA FRA10AC1 MARF1 ATF4 HSP90AB1 NDUFB7 LNPEP PHIP NFKBIZ ANP32B CRK HEXIM1 CYB561A3 PSMA1 TPD52L2 LINC00944 AKAP13 RAPGEF1 RIPOR2 PHC3 ITGB1 NR3C1 SMG6 TOR1AIP1 SIRT2 KMT5B ARHGAP45 LAMTOR4 IL32 SNX11 MAP1LC3B ERCC6L2 GSK3B GATAD2B PAFAH2 TSC1 NFKBIA CREB1 RHOH CYBA DEDD COA1 TENT4B SMAP2 CFLAR SLC39A13 REV3L
acute_cd8	7	acuity_maxn	C3_TFT_GTRD	ZNF589_TARGET_GENES	0.0151699	0.389065	0.38073	-0.310437	-1.19242	327	EHD1 BRD2 ESD SLC25A45 RABGAP1L LUC7L3 TMEM116 ACIN1 SRRM2 SMARCA4 IFI16 TM2D2 PEX16 ANK3 PRKCSH GRAP2 GET4 WSB1 UBA5 PPT1 CHMP3 WBP1 SYNRG BABAM1 BIN1 LSM10 ICAM2 KPNB1 CAMTA1 FNBP1 PCMTD2 ZNF331 ARF4 MLXIP CDK5RAP2 STAT5B ARRDC2 LASP1 TMBIM1 RANBP2 MUC20-OT1 IRF9 NUMA1 FAM111A IFI27 DYNC1I2 CLSTN1 AGK MRPS30 WDR36 RIN3 SPG11 SLC25A11 TBC1D17 CCDC88A TBC1D4 ARNTL PTPN22 ZFYVE28 GSK3B PPOX ORMDL3 SEC24C SNX12 ENY2 TOLLIP RFC1 PTBP3 OARD1 ZBTB8OS ADD1 EIF3B LYPLA1 C6orf89 PUM1 C11orf21 RAB30 NCOA2 ACSF3 CNPY3 SFI1 SPNS1 LAMP1 ZNF451 STX18 PKN1 UBE2E3 SNRNP35 MAGOHB ZNF585A SIAH1 VOPP1 BCL7C ACP5 MAZ CPNE2 LCOR DESI1 CLEC16A PHF12 CAPG GCN1 ARAF PTBP1 SELPLG HERC1 MFAP1 PLEKHF2 METTL3 BUB3 MIER1 SH3GL1 DHX40 RHOG PRMT3 CXXC1 ERP29 CLPX NSUN5 WDSUB1 OAZ1 STK25 ZC3H12A SCNM1 CSTF3 RERE KDM3A TNFRSF10A DNAJB11 ZNF484 NDUFB5 HM13 IFRD2 CLP1 CCDC124 CRCP ACSL6 VILL TCERG1 OLA1 MLLT10 STRIP1 RPF1 MR1
acute_cd8	9	acuity_maxn	C3_TFT_GTRD	DLX4_TARGET_GENES	0.0151699	0.412874	0.38073	-0.353475	-1.20571	345	SUGT1 VPS4B MAP3K11 PFDN1 MRPL11 MPHOSPH10 SRSF11 TTC32 CLTC CNOT1 SLC35B1 EMC4 FKBP3 MRPL51 UBA5 ARMC8 EFCAB14 PCM1 SF3B5 MAP4K1 RPS27L EFTUD2 XAB2 C19orf53 STMN3 SELENOH PPIP5K2 COX7A2 SART1 LAPTM4A NDUFS3 NOP10 UBQLN1 MDH1 PSMB1 XRCC5 IFRD1 ELF1 DNAJC2 EIF3H GTF3C5 PHF5A VTA1 COQ4 TOMM7 SH2B1 GPBP1 OXA1L DENND4A DNAJC19 WDR77 WDR61 AIMP1 TMEM248 CIR1 SNRPB DDX41 EXOSC9 NUCKS1 ARFIP2 RFXANK NFX1 TBP KDM5A UBE4A OGDH ERH ELP3 TOX4 PSMB3 PSME3 SYF2 LCMT1 EMC3 NCOA7 WDR83OS EIF3F PPWD1 APTX IWS1 COPS4 LINS1 ATP5PB NDUFA4 RBM22 SEC22B RPS26 ARMC1 OXNAD1 RPS9 RAD51C RPIA SEM1 KRR1 ICE2 PSMC5 DDX5 SDF2 POLE3 ATP5MG SNAP23 ZNF581 HAX1 RNF145 TPRKB NGDN NUDCD3 WDR46 KRIT1 ZNF217 TIMM22 AAR2 C5orf24 PCNP SMU1 ZCRB1 ATAD2B TMEM199 MAP3K13 SELENOF UFC1 PNISR RSRC1 NDUFB3 TIMM8B PPP1R11 DNAJB11 SCAMP3 VASP MED19 CDK5RAP1 NOL11 RHOC MAGOHB RPL41 GMPR2 BABAM1 NAGPA DDX23 CNST NSRP1 ATG14 C12orf76 SLC50A1 DLD TRIM4 USP3 CWC25 GLOD4 NDUFB6 NKAPD1 FUBP1 DDX21 TPP1 GGA1 TBRG4
acute_myeloid	1	covid	C2_CP_KEGG	KEGG_UBIQUITIN_MEDIATED_PROTEOLYSIS	0.0151699	0.139058	0.38073	-0.304449	-1.35769	118	UBE2E3 DDB1 UBE2R2 STUB1 BIRC3 CDC26 MDM2 HERC1 SOCS3 ITCH CDC16 ANAPC5 UBE2J2 HERC2 RCHY1 UBA3 CBL UBE2F VHL UBE2W BIRC2 UBE2H UBE2E2 HERC3 PRPF19 MGRN1 FBXW7 UBE2M XIAP UBE2Q1 UBE2Q2 UBE2D1 UBE4B UBA2 WWP1 UBE2O CDC27 UBE2K ANAPC4 UBE2I UBE2D4 CBLB WWP2 PIAS1 ANAPC13 PIAS3 UBE2D2 SKP1 COP1 ANAPC11 ANAPC1 UBE4A UBE2Z UBA1 RNF7 BIRC6 UBE2A HERC4 TRIP12 UBE3B UBE3A UBE2G1 UBA6 FBXW11 UBE3C CDC23 PPIL2 FZR1 PIAS2 CUL4B HUWE1 TRIM37 MAP3K1 FBXO4 UBE2D3 UBE2B CUL5 ANAPC10
acute_myeloid	2	age_n	proteinatlas_blood_expression_cluster	Cluster 51: Monocytes - Innate immune response	0.0151699	0.085963	0.38073	0.367165	1.21535	187	RNF144B UTRN MTSS1 WASHC1 GNS LILRB1 FCGR3A NCKAP1L FGD2 C1QA PTPN18 SORT1 PTPN6 MS4A7 MPC1 WDR11 CYTIP XAF1 TSPAN14 CAPNS1 MBD2 RAP1B MS4A4A OSTM1 NR4A1 IDH2 ADAP2 CLIP4 PSMD12 TESC SERPINB9 PAG1 WASF2 TNFRSF1B SMAP2 INSIG1 STX12 ARAP1 ATG3 CNIH4 POU2F2 LILRA1 HMOX1 AP2A1 KCNE3 CTSC RRP12 ACP2 CEBPG MAFB VPS35 RERE KIAA0930 DUSP6 CSF1R CDKN1A PECAM1 RHOC LDLRAD3 C3orf14 CDC42EP4 EPS8 DRAP1 FZD1 SIDT2 MYO1G MYD88 TAGLN DAPK1 GIMAP8 SSBP4 ABI3 DENND5A M6PR P2RX1 SMU1 ARRB1 ATP1B3 RFK GPBAR1 NAGA LY6E ADAP1 NFKBIZ SLC7A7 OAS1 TM9SF4 RTL8A RBBP7 ARHGAP1
acute_myeloid	5	covid	C3_TFT_GTRD	ZNF592_TARGET_GENES	0.0151699	0.337176	0.38073	0.230836	1.15748	1091	IFI27 FCGR3A FABP5 ARF6 NDUFS3 DGKZ C7orf50 DEF6 MAP2K2 PNPLA6 ERP44 JMJD6 SPHK1 NSFL1C SBNO2 ARF4 CYTOR MRPL22 SLC6A6 METTL26 SH2B2 MALSU1 GPCPD1 ICAM2 PARVB SNF8 PRKACA SNX27 RANBP2 SZRD1 RENBP PPA1 BFAR MRPS6 CCDC88C PCIF1 SYF2 HNRNPL ITGAM PRKCSH SIDT2 PECAM1 B3GAT3 NELFE MYH9 CAPRIN1 NXT1 SLC3A2 NAGA KMT2C SCARB2 HELZ GLG1 MDH1 NUFIP2 CAPNS1 DNAJA2 PARK7 DNPH1 LASP1 TOLLIP SDHC IL13RA1 NMRAL1 INTS1 DIAPH1 EXOC7 TPM4 SH3TC1 ORAI1 STAU1 NECTIN2 SSBP4 RAB6A ZBTB8OS EWSR1 MRPL27 KLF13 MAZ LARP1 ATP5F1B ESD DENND1A PUM1 CRAT ESF1 PHB2 COA3 RAB7A ANXA11 ELOVL1 UBAC1 PGD C6orf62 VPS9D1 TFEB MIA2 RBM17 PLCB2 RAB11A BDP1 ATP2B4 CCS NUDCD2 RAB8A NUMA1 NORAD KIAA2013 LGALS8 HDAC2 CCDC88B MID1IP1 HMOX2 TXNRD1 RGS10 MAPK6 LUC7L3 KHSRP PDE4A CHD2 MRPL20 TIMM50 PKN1 EIF2B5 DCTPP1 NSD1 CTNNBL1 ACSL3 RLIM EHD1 MRPS21 SNRNP70 EBNA1BP2 C2 SSR3 POGK TMEM165 EML3 CHMP3 VTI1B OCIAD1 USP32 PSMC5 SMAD2 SRGAP2 MLXIP EZR RERE PUF60 CXCL16 G6PD ARHGDIA UBE2V2 CSNK1D PIH1D1 WSB1 PLXND1 KIAA0232 TRPV2 NUDT4 ECE1 RHOT2 CARD8 RHOG CPEB4 CCDC6 IFITM2 PLK3 BCL7B RGCC TRIM8 EMD CASC3 NUP210 BCL7C IDH2 MPDU1 UPF2 MAPRE1 EML4 STK40 C5orf15 COMTD1 CISD1 SMARCD2 LPXN GALNS CCAR1 PXN MPHOSPH6 NDUFA13 CSRP1 SEC24C PRCC ARHGAP25 HMGA1 LDHA ARHGAP1 INPP4A HNRNPH1 PLEKHJ1 RSRP1 CTSD MAPRE2 DGUOK DEF8 PTPMT1 OXSR1 ICE1 TUBGCP3 FARSA MADD SUPT16H ALG5 BICD2 RAB4A HIKESHI TBCB SURF4 SRP19 CIC MAP4K4 TOB1 HMGXB3 KLF10 UBE2F TSPAN14 PIP4K2A VDR FAM50A AZIN1 LSM14A BPTF CISD3 PPP4R2 CELF1 HMGN1 HTATIP2 TLE3 FPGS RFC1 PPP1R12C REV1 CANT1 CARM1 FAM104A CHD9 RIN3 UROS KLC1 HNRNPU NUP98 YBX1 IL10RA SUPT5H ST3GAL5 EIF3B DPP3 WWP2 EEA1 WIPF2 TRIP6 RBM26 DLGAP4 SP1 ABCF3 FAM133B PTRH2 ACADM VMP1 RYBP CAST VPS29 RCC2 USF2 VDAC2 SPG11 IWS1 METTL5 PHF20 FNBP4 MRPL33 WTAP CLCN7 ADRM1 KRR1 RHEB SNX18 ICAM1 COPS7A CYB561D2 TDP2 OTUD4 PPT1 TMCO3 UBXN11 WDR83OS DYM UTP11 VMA21 UBTF EIF2AK1 SF3A2 MRPL52 AIMP2 PDS5A UCP2 RAPGEF1 SERPINB6 PSD4 CFLAR ARHGEF6 ACBD5 SLC19A1 AKR1A1 CASP7 PIM3 TMEM248 IDH3B VPS4A DEK NCOA6 PTP4A2 GTF3A ARF1 MOB3A ZFP91 DEDD AFF4 ST3GAL2 NT5C MGME1 ARL4A VPS37B PPP6R3 NCOA3 NFE2L1 POU2F2 POLR2I ZFX SIRT7 BAG6 NCOA4 RILP SEL1L MMP24OS BCAT1 SLC17A5 RNPC3 GOPC SEC14L1 ABHD14B LACTB2 ARRDC4 AP2S1 POM121C ZCCHC7 VPS36 DR1 GNPTAB ANKLE2 CNOT9 MXD1 CAND1 TMEM268 RAB29 GGA2 SMIM12 TRAPPC8 SLC35F6 ELOVL5 NPL VAC14 CYLD RHOF DLD TRA2B PTP4A1 BCKDK PIEZO1 RNF149 NADK TMBIM1 SYPL1 FAM78A ANKRD28 NDUFA10 CTDSP1 NGLY1 SBNO1 HS1BP3 ZFYVE27 MEF2D SLC43A3 HEXIM1 GNA13 LUC7L MAX ZGLP1 ZMIZ2 DEGS1 MRPL43 FBXW5 SRRT C2orf49 RNH1 RBBP4 R3HDM2 RBM8A BCAP29 PPIH VPS16 AGO3 SAMD9L BTAF1 PTCD3 HERC1 PXK GAB2 CCDC59 SHROOM1 ARFGEF2 ERI1 SRSF4 CHP1 MTREX CAB39 FAM217B MAPK1 ZMYM4 ANKIB1 DHDDS CHID1 UQCRH CERS6 ASPH TMEM80 MRTO4 GCN1 KRIT1 PDHB AGPAT3 CLTB C12orf76 PER1 GOLGA5 MAPKAPK5-AS1 CAPG C11orf58 LEPROTL1 PUM2 EBAG9 TMC8 SEPHS2 NUP62 ASB8 COPS6 SUDS3 RRP1B PDS5B LRRC41 PFKFB3 CAP1 RC3H2 PPP1R14B KIF2A ATP5F1A RALGDS CPSF1 MIDN FRMD8 NOP14 TMEM183A DHX58 SREBF1 NMT1 CDC16 AVPI1 ZNF276 TMC6 ATP9B ZNF580 FADS1 LEMD2 ANKRD13A JKAMP DERL2 C19orf38 MEPCE NTPCR SLC4A2 DUS1L METTL23 FTSJ3 VPS26C NME6 MCRS1 RABGGTA BUB3 PREX1 STK17A UBE2G2 CTBP1 MAPKAPK5 TBC1D7 LRSAM1 CDK5 MED16 WASF2 LAGE3 CRK TMED1 CDK5RAP3 MTHFR FBXO42 TPR KSR1 ZNF598 KIAA1958 TRMT10B KCNN4 PNPT1 GRK6 SPOPL ING4 GRN TCF25 MCRIP1 RSRC2 ATF5 ABCC3 CAPZA2 PNPO ATP2A2 MIER2 WDR26 GIT1 GSN GFM1 FBXL5 SMC3 FBXW11 MIS18BP1 NBPF12 USP22 ATG12 TXLNA ZFAND5 ZBTB38
acute_myeloid	8	age_n	C5_GO_CC	GOCC_RUFFLE	0.0151699	0.299591	0.38073	0.406311	1.2859	115	TLN1 DIAPH1 MEFV DBNL SLC9A3R1 PDE4A PTPRJ EPS8 ARHGAP45 ARHGAP18 MTSS1 APPL1 TESC THEM4 RAC1 FGD6 ITGB1 FGD3 KSR1 MTMR14 ITGB1BP1 SPATA13 EZR SAMSN1 SNX5 MTMR9 RASGRP2 CDK6 MKLN1 CORO1C ACAP2 TPM1 DNM2 NME2 SNX9 BAIAP2 CD2AP RAB34 DDX58 ADAM17 FGR APC SH2D3C RAB22A MTMR6
acute_myeloid	8	covid	C5_GO_CC	GOCC_NUCLEAR_BODY	0.0151699	0.294647	0.38073	-0.273452	-1.18539	606	KIF22 HSPA1A NR4A2 SRSF6 FMR1 HIPK3 HBP1 RPA1 HIPK2 SF3A1 PLAGL1 PSPC1 PNN INPPL1 SPN THAP7 JADE1 THOC6 LUC7L3 APEX1 ZBTB4 TRIP12 PRPF8 RBM14 BASP1 PLCB1 DDX39B KLHDC2 NBN CBX5 POLR2D FLI1 NONO PABPN1 ASCC2 FBL HMG20B PRPF31 NXT1 CCNDBP1 CIITA RPA2 CCNL2 ATMIN TINF2 BMP2K CASC3 MAPK14 BANP PPP1R10 SETX IL16 UBN1 WTAP SRSF1 SRSF11 CALCOCO2 ITGB1BP1 RNF169 NEK6 ATP6V0A1 EAF2 SRSF8 C12orf57 TCERG1 SH3BP5 CWC22 ZBTB20 CDYL SATB1 ZBTB16 PTEN ZNF106 DYRK1A SUZ12 BCLAF1 TP53 SRPK2 NFE2 DKC1 PARK7 BABAM1 PPP1CC ATRX NUDT21 SMNDC1 SRRT MKNK2 FYTTD1 SART1 SUGP2 MAU2 TAB1 SRSF9 NOLC1 HIPK1 XPO1 HMBOX1 WAC API5 U2AF1L4 RBBP6 AKAP17A EIF3E TEPSIN ACD DDX39A TELO2 SIRT7 NCBP3 DGKZ WDFY3 TOPORS PPP4R3B ZNF451 CHD3 NSMCE4A LYRM4 ZNF638 VIRMA BCAS2 SP3 RBM4 SF3A2 DDX17 TRIM27 CDK12 ENG OSGEP PACSIN2 WRAP53 DAXX HAUS6 SRSF3 PPIH CPSF6 HDAC5 CBX4 DDX42 DGCR8 LSG1 CDC5L ZNF395 SMU1 RGS14 SBF1 PIN1 NSL1 MAX TRIM25 HSPA1B MTOR THOC2 TKT IGHMBP2 SAFB2 SF3A3 EIF2D TCF20 DDX20 PNISR SMC5 FNBP4 NHP2 SRPK1 EPB41 ATF7IP WBP4 FAM193B DHX36 KAT6A PSME4 TOPBP1 HDAC4 U2AF2 PPIE SNRNP70 MBD4 RIF1 PIAS3 DHX9 FAM76B DCLRE1B ZNF217 TP53INP1 SNRNP40 UQCC2 ABHD17A ERBIN STK4 RANBP9 DDX1 SKI SNRPA1 LSM10 NAA15 CDK9 SIRT1 MDM2 CENPB RPAIN EIF4ENIF1 SPOP KLF11 RAB8B TOP3A COP1 ARIH1 CDC34 CDK13 SF3B1 RP2 HP1BP3 NSRP1 SNAPC2 USP28 ZC3H14 RBM10 METTL3 IL15 EPOR TIMM50 DHX8 PQBP1 SLC2A4RG C11orf71 TRIM41 TRIP11 RNF111 F8A1 BRD2 RNPS1 NRDE2 BAZ2A NOP58 RING1 EIF4A3 ARNT NELFA RBM15 UBE2I PRCC MBD1 SYMPK MTREX GAR1 ARL6IP4 NBR1 ANGEL2 ICE1 ASCC1 PRPF19 PPP4R3A SFPQ SREK1 GTF2H2C SRP54 HINFP DAPK3 EP400 NMNAT1 ATF4 THAP1 IKBKE ZBTB18 DHX15 NUDT9 ZC3H13 ICE2 GON4L MORF4L1 RB1 ELL TPP2 GNL3 PIAS1 RSRC1 NUP98 EAF1 ZPR1 DVL2 LAGE3 ZNF830 GPATCH2 COPS4 KIF2A ORC3 ZC3H18 SLTM ALYREF USP7 GTF2E2 CREBBP MAPK7 THOC7 ALKBH5 ATXN2L DDX46 AKAP8L VPS72 PPWD1 CNOT7 PRPF18 FRG1 PIAS2 CENPT CWC15 SURF2 DCAF7 MOCS2 LHPP ARHGAP18 SUMO2 PRKACA ZC3H8 ZMYM2 POLI NPAT PARP1 SETD1B CASP8AP2 USP36 YLPM1 ZFHX3 NGRN TRIM52 BNIP3L KMT2E THRAP3 MEF2C BAZ1B OGG1
acute_myeloid	9	timen	C2_CP_KEGG	KEGG_SPLICEOSOME	0.0151699	0.116264	0.38073	0.373058	1.29383	121	SRSF2 LSM4 PHF5A SNRPF TRA2A SNRPA1 SNRPA CWC15 TXNL4A SNRPD1 SNRNP200 PPIH SNRPB SNRPD2 HNRNPA1 LSM3 SRSF7 U2AF2 PQBP1 LSM6 SF3B4 SF3B6 SNRPC SNRNP27 LSM8 SNRPD3 LSM5 SNRPE SNRPB2 RBM8A SRSF3 HNRNPM WBP11 SMNDC1 DDX46 CDC40 SF3B5 ALYREF SNU13 HNRNPA3 SF3A1 BCAS2 SRSF6 SRSF5 SRSF10 RBMX SRSF9 PRPF18 PRPF8 NCBP2 SF3B1 SRSF4 PUF60 RBM17 USP39 SNRNP70 HNRNPC SF3A3 SF3B2 SF3A2 U2SURP LSM2 MAGOH CCDC12 ZMAT2 SYF2 TCERG1 CTNNBL1 DDX42
acute_bcell	11	timen	proteinatlas_blood_expression_cluster	Cluster 48: NK-cells - Unknown function	0.0151719	0.151719	0.38073	-0.440151	-1.62585	33	IFITM1 DDIT4 DENND2D CHST12 RPUSD3
acute_cd4	3	age_n	C3_TFT_GTRD	SETD1A_TARGET_GENES	0.0151721	0.329234	0.38073	-0.254138	-1.21583	942	MPV17 CAMTA1 BUD31 SSBP1 COA5 HELZ COX16 RPIA PNISR HADHA BORCS7 IP6K2 KAT6B SNX1 SNRPC TMEM222 CUEDC2 FOXJ3 SZRD1 S100PBP MLST8 NECAP2 ARID1A PUF60 COPS8 TMEM183A FAM177A1 TADA3 YTHDF2 RSL24D1 MRPL22 PDAP1 MICU2 ERGIC2 ENY2 RPS10 SURF2 CCT4 TMEM167B DERL2 SPTLC1 KRR1 TIA1 ATP5PF ZDHHC12 GID8 CCDC115 NDUFS4 MAZ PSMD1 CTSB SF3B3 PPP2R5C UBR2 ARMC8 KMT2A TAMM41 GTF2H1 NUDT2 PNN NCBP2 HADHB PSMD13 PFDN4 CNOT2 NUDC NUMB RTCB WDR37 TOMM22 EIF2S3 FAM32A RNF167 TXNDC17 STAMBP TSN DDX23 IMP3 USP16 NUP205 RABAC1 TRAK2 INTS12 WDR83OS SNRPF CNOT7 PDCL RPL17 ALAD SNRNP27 CDK5RAP1 TCERG1 MTERF4 PIGBOS1 ATR NOP58 RFXANK AMBRA1 SAR1B DGKA ZNF160 GUCD1 PHB EEFSEC CAP1 KDM5C MRPL44 RAB27A EWSR1 SAP30BP ZFP36L1 PSMA3 TMEM160 SREK1IP1 DPH3 MRPL1 PPP2R3C MMADHC TIMM22 RBSN TIAL1 RHOF KLHL22 TUFM MED9 PLAA NOLC1 MRPS23 POLR2K MCRS1 NECAP1 OGFOD2 DPH1 KLHDC3 RWDD1 PSMD9 DUS3L GPS1 USF3 PES1 STRAP GTF3C3 PIP4K2B TRIM35 TIMM44 CSTF3 SEC23B NDUFS7 ERCC1 CDC27 CCT5 FCF1 DDX41 CXXC1 MRFAP1L1 TOR1A MED30 SNRPD3 TMBIM1 PSMC6 TMEM167A NAA15 DNM2 CWC27 PKNOX1 MED15 THUMPD1 COPS7B GCDH SMIM26 SNRPG ARL6IP6 PPP4R3A PHB2 ARPC4 UQCC3 ERP44 GGA1 UCKL1 MIA3 OXNAD1 EMC7 POLR2L UBE2J2 CSNK2A1 SNRPB ZNF267 ZNF384 FAM98B VEZF1 RPL7 STRIP1 ARHGEF7 PEX14 NAGK MED31 HIBADH BTBD10 COG4 ARL8B PI4KB TMEM242 CHMP4B ANGEL2 IMPACT POLR2I ABHD13 ZNF507 TSPAN31 KAT6A GCN1 SIRT2 RANBP6 COMMD1 C9orf72 DESI2 POLR2M DYNC1I2 COPS4 SH2B1 TRUB2 ANAPC5 SCAF1 E4F1 ERCC5 NDUFC2 RPL22L1 TEX30 ATF6 ITK SHKBP1 SCNM1 DHPS ZCCHC7 CCDC107 HEATR1 SEC13 PIN4 DAP3 HNRNPF SLC25A11 TSR2 TRIP4 FASTK PPP4R3B TRMT2A ZNF383 CTR9 ANXA2R SMG7 TUBGCP6 UBC RIOK2 GOLGA3 TMEM69 CINP DTD1 GTF2F1 GMFB RBM25 DRG2 EED SF3B6 CCT8 BAZ2A ZBTB40 DPP9 SBNO1 CASC3 CYB5R4 ARMT1 ANKRD54 ERVK3-1 CDK5RAP2 DEDD MORF4L1 TMEM59 ATXN7L1 TXNL1 MUTYH TMEM126B ANKZF1 MPDU1 NIPA2 MRPS28 SLC25A32 COX17 SRSF11 VPS4B SLC25A17 NCDN PLD3 PCBP1 NSA2 LBH MED24 CDK13 TYW1 HACD3 TMEM14B ESYT1 FBXW7 G6PD ERG28 ZNF350 AAR2 ANKRA2 ALG1 MRPL51 ZFPL1 NELFA ABHD16A ACTR10 BAD FOXRED1 HS1BP3 AURKAIP1 NUDCD1
acute_bcell	6	sex_n	C3_MIR_MIRDB	MIR938	0.0151762	1	0.38073	0.617918	1.66719	19	PNKD IRF8 PRCP TTC17 GNB1 TOMM20 BZW1 RICTOR HNRNPA3
acute_bcell	all	acuity_maxn	C2_CP_KEGG	KEGG_CARDIAC_MUSCLE_CONTRACTION	0.0151787	0.207435	0.38073	0.366811	1.77831	35	ATP1B3 COX5A TPM4 UQCRFS1 COX6A1 COX5B COX6C UQCRH COX7A2 COX8A COX6B1 COX7B UQCR11 MT-CO2 UQCRQ UQCRC1 UQCR10 UQCRB
acute_cd8	6	timen	BTM_MODULES	mitotic cell cycle in stimulated CD4 T cells (M4.9)	0.0151797	0.0706803	0.38073	0.614316	1.67312	15	TRIP13 ZNF367 RRM1 CDC6 RBBP8 NCAPH CENPF GMNN PLK4 DONSON EZH2
acute_myeloid	12	acuity_maxn	HALLMARK	HALLMARK_PI3K_AKT_MTOR_SIGNALING	0.0151797	0.0309918	0.38073	0.392439	1.49013	76	CXCR4 SLA CDKN1A DDIT3 RIT1 TNFRSF1A EIF4E GRB2 RPS6KA1 PIKFYVE RAC1 HSP90B1 CLTC ARF1 TRIB3 STAT2 NFKBIB HRAS RIPK1 UBE2N ECSIT AP2M1 NOD1 DUSP3 CALR
acute_cd4	7	timen	C3_TFT_GTRD	ZNF423_TARGET_GENES	0.0151801	0.340547	0.38073	0.236928	1.2024	412	TNFAIP3 PIK3R1 MHENCR ISCA1 PPP2CA TPT1 ATXN1 HERPUD1 PLK3 EEF1A1 FOXN3 CUL4A MICAL1 PNRC1 RSL24D1 ZBTB1 SGTB HSPA9 BHLHE40 RPL9 KIAA1109 HNRNPA0 STX11 ETF1 BROX HECTD1 SIAH2 FXR1 JOSD1 THUMPD3-AS1 FBXL5 GATA3 BCL7B N4BP2L1 RPS21 TGIF1 DAP CASP8 GNAQ RPL26 DUSP1 VTI1A TAGLN2 KAT6B BRWD1 ZDHHC6 SMAD2 PSPH KRAS LIMS1 PITPNC1 FLNA UBE2G2 CMTM8 CDKN2A CRTAP AIDA ITGB3BP SNIP1 DHRS3 STX8 EEF1D TSR1 LMNB1 CS EML3 CRTC3 FLT3LG TGFBR3 CCNQ EIF4H CD99 ANKRD36C HEBP2 GSTK1 STX16 RAB37 NBEAL2 MATK BAG6 FBXO3 VAMP2 NDUFA4 TTC17 SORBS3 DDIT4 CYP4V2 WIPI2 OXSR1
acute_bcell	2	sex_n	proteinatlas_blood_expression_cluster	Cluster 1: Neutrophils - Mixed function	0.0151824	0.263162	0.38073	-0.36051	-1.46613	99	ITSN2 RC3H1 UBALD2 ARID4A IGHV3-74 ANKRD12 UIMC1 MTRNR2L8 FAM177A1 ZNF107 TNRC6B SRPK2 RICTOR YTHDC1 SMCHD1 ACAP2 TRANK1 JARID2 CHURC1 PKN2 CEP295 TAOK1 MGRN1 XPC ATP2B1 MTRNR2L12 EPB41 KPNA1 VPS4B PHF3 LCOR EHMT1 REV3L RALBP1 NUFIP2 ZFP36L1 PDE4B EZH1 U2AF2 SP1 CDK11B MED13L EXOC6
acute_bcell	3	age_n	C3_MIR_MIRDB	MIR323B_3P	0.0151824	0.998538	0.38073	-0.565378	-1.64843	22	RNF13 HNRNPR SCOC WDR33 TCEAL4 MBNL1 CLEC17A PSMC6 YTHDF2
acute_cd8	11	age_n	C5_GO_CC	GOCC_TERTIARY_GRANULE_MEMBRANE	0.015185	0.256281	0.38073	-0.47628	-1.59513	35	ADAM8 ITGAX FCER1G CD300A ATP6V0C DYNLL1 UBR4 ATP6AP2 LAMTOR3 ANO6 RAB14 SLC2A3 LAMTOR2
acute_bcell	1	age_n	C5_GO_CC	GOCC_CATALYTIC_STEP_2_SPLICEOSOME	0.0151851	0.313172	0.38073	-0.438879	-1.34932	77	HNRNPM SNRPD3 HNRNPA2B1 SF3A3 PRPF8 HNRNPF HNRNPC SNRPB2 HNRNPH1 SF3B6 DDX23 HNRNPK SLU7 PRPF6 PPIL3 LSM7 BCAS2 MAGOH SNRPD1 SNRPN RBM22 SF3B2 SF3B3 CWC15 SF3B1 AQR HNRNPA1 HNRNPA3 CDC5L DHX38 DDX41
acute_cd4	all	covid	C2_CP_KEGG	KEGG_EPITHELIAL_CELL_SIGNALING_IN_HELICOBACTER_PYLORI_INFECTION	0.0151851	0.180052	0.38073	0.444063	1.41198	52	NOD1 ATP6V1H ATP6AP1 PAK1 ATP6V1D MAPK13 CASP3 PLCG2 NFKBIA IKBKG ADAM10 HBEGF RELA ATP6V0E1 JAM3 ATP6V0D1 ATP6V1E1 GIT1 ADAM17 F11R CCL5 ATP6V0C ATP6V1E2 ATP6V1C1 LYN ATP6V1A
acute_cd4	10	acuity_maxn	C3_TFT_GTRD	RFX7_TARGET_GENES	0.0151851	1	0.38073	-0.36807	-1.29379	171	CDC42SE1 SGF29 EIF4G2 SCAF11 FCMR RPA3 CNOT2 SNX2 UBE2I PWP1 MT1X COPS4 HMGB1 SSBP1 RAPGEF6 PAIP2 STX5 CFDP1 SUCLG1 NPAT WDR77 EIF3D DHX29 CXXC1 STAT5A GMPR2 CYB5A ATM PHB2 MPI SLTM ATP5PB IRAK4 WNK1 SPOP MPHOSPH10 HAGH RPL4 SRRM2 SDF2 CENPK TSEN54 MDH1 TPR PPWD1 WDR6 POLR2F GTF3C6 NDUFB3 SAE1 EBLN3P ANXA2R SZRD1 HDAC2 UQCRC2 BAZ1B TMEM248 ZDHHC6 DNAJA3 THUMPD1 RB1CC1 WTAP M6PR RSRC2 ARMC8 PDK1
acute_cd8	3	timen	HALLMARK	HALLMARK_UNFOLDED_PROTEIN_RESPONSE	0.0151851	0.104127	0.38073	-0.426996	-1.34717	102	IFIT1 SRPRB EIF2S1 EXOSC1 BANF1 EXOSC5 DKC1 PSAT1 DDX10 EIF4A3 NFYB ATP6V0D1 EDC4 NABP1 EXOSC4 SHC1 NOLC1 ARFGAP1 ATF6 EIF4E MTHFD2 IMP3 CKS1B CXXC1 EIF4G1 NOP56 GEMIN4 PREB KHSRP CNOT6 NOP14 SDAD1 EXOC2 YIF1A SSR1 WIPI1 CEBPG ASNS EIF4A2 PAIP1 PDIA6 HYOU1 CNOT4 XBP1 ALDH18A1 ZBTB17 XPOT EXOSC10
acute_myeloid	6	timen	C2_CP_KEGG	KEGG_FOCAL_ADHESION	0.0151851	0.101379	0.38073	-0.308165	-1.50284	84	CCND3 CAPN2 THBS1 VCL PDPK1 MAP2K1 MAPK1 MYL12A JUN PIK3CD ITGB7 ITGA4 TLN1 PAK2 ITGA5 PAK1 RAF1 XIAP DIAPH1 ILK ACTN4 MAPK3 PPP1R12A AKT2 ROCK1 SOS2 PTEN ACTN1 FYN PARVG AKT1 ROCK2
acute_myeloid	14	age_n	C3_MIR_MIRDB	MIR6756_5P	0.0151857	1	0.38073	0.479498	1.4985	41	S100A11 ISG20 RAB7A ARHGDIB AP1M1 ZBTB7A PRDM2 MKNK2 PPP1R9B BAZ1B MECP2
acute_myeloid	10	covid	C2_CP_KEGG	KEGG_LONG_TERM_DEPRESSION	0.0151874	0.256894	0.38073	0.51532	1.50827	25	NRAS GNAQ MAP2K2 MAPK3 GNA13 GNAI3 RAF1 GNAI2 MAPK1 MAP2K1 PPP2CA PPP2CB PLCB2
acute_cd4	7	timen	C3_TFT_GTRD	PHF21A_TARGET_GENES	0.0151887	0.340547	0.38073	0.324844	1.38928	102	OSER1 HERPUD1 WWP1 SLC25A36 PNRC1 EIF2S3 WHAMM BHLHE40 MALT1 FOSL2 PHF5A JMJD1C BRWD1 MOAP1 PSPH FBXO33 HNRNPD LMNB1 GNAS SF1 RPL32 RIOK2 CAMKMT DDIT4 S1PR1 MYADM ZFP36L2 BRMS1
acute_cd4	5	acuity_maxn	C3_TFT_GTRD	BARHL1_TARGET_GENES	0.0151945	0.562131	0.38073	-0.262579	-1.2616	576	TNIP1 THUMPD1 C7orf50 KPNB1 SUPT3H RASSF1 MSH3 LUC7L2 SPSB3 CLPX SRSF1 CNOT1 NT5C SMU1 ZNHIT3 LARP7 INO80E SRSF11 ERCC5 HERPUD2 ZFPL1 IRF2 RPS27L ZMAT5 MTHFS ARL14EP ISCA1 RRM1 SNX17 ACYP2 PHAX SGF29 MEPCE RCHY1 HSP90B1 TMOD3 PDE7A SRSF9 VPS4B COPS8 TOMM40 CASP6 NFYC ZFAND1 PAFAH1B1 COPZ1 TMEM128 LRP10 KANSL1 CDK5RAP1 GTF3C2 CCNK BLOC1S4 DNTTIP1 PRPF4 ZHX1 ZNF143 PPWD1 YTHDC2 NCBP2 ARFGAP2 TRIM52 SH2B1 RMDN1 TMEM116 BCL10 ZNFX1 JMJD6 PPIH KDM5A ATP6V1D VRK3 COX20 RAB11B AHCTF1 ESD STX18 MRPL57 USP38 DNAJB1 FNBP4 IK RABGAP1L SEC22C RFC1 SMNDC1 SCAF11 HEXIM1 ADK EXOSC1 TAX1BP1 NAGK ATAD1 POP4 TNKS TRIM56 CDK11B YTHDC1 CEP350 TMEM9B MRPL27 NTMT1 SLC27A5 STAT1 SNHG12 CHRAC1 CDK11A ARL6IP6 DECR1 PPHLN1 SAP30BP TPD52L2 AK6 COX7A2L BNIP3L CEP57 AIMP1 PIGG RBM42 FAM214A TPR MTIF3 TUBGCP6 YWHAH DNAJC7 LSM8 BAZ2B ZNF721 NUDT3 XRCC1 RGS2 TTC1 NOLC1 MED27 ABHD2 RRP15 EIF1AY RPL7L1 PRPF6 SLC38A1 POLR2H IFRD2 TMED10 VPS37A MRPL1 MRPL49 GTF2B CUL5 CDC26 YWHAE EBAG9 CRELD1 MRPL36 USO1 ZCRB1 CNOT7 UIMC1
acute_bcell	11	age_n	proteinatlas_blood_expression_cluster	Cluster 11: Basophils - Unknown function	0.0151951	0.119688	0.38073	0.396211	1.56834	14	FBXW7 CCDC82 ANKRD11 SRRM2 C12orf76 RPAP2 MLLT6 DYNC1H1 SPG7 SUGP2 LENG8 ANKRD36B RBBP6 NDUFA3
acute_cd4	11	covid	C5_GO_MF	GOMF_ATPASE_ACTIVATOR_ACTIVITY	0.015196	0.171263	0.38073	0.614222	1.61295	12	DNAJA1 DNAJA2 DNAJC15 AHSA1
acute_bcell	12	covid	C2_CP_KEGG	KEGG_SPLICEOSOME	0.0152003	0.154839	0.38073	0.42042	1.3777	110	SRSF2 SNRPA HNRNPC LSM6 LSM3 SNRPB2 CCDC12 EIF4A3 SNRPD3 CRNKL1 SF3B1 DHX15 SNRNP40 THOC3 PPIL1 PPIH TRA2B MAGOHB RBM8A SNRPB PCBP1 DDX46 HNRNPU SNRPD1 LSM7 HNRNPA1 PRPF19 LSM4 ACIN1 PLRG1 HNRNPK TRA2A SRSF6 SLU7 CTNNBL1 PRPF38B BCAS2 SF3B6 LSM2 SF3B4 HNRNPA3 DDX23 TCERG1 SNRNP200 SNRPE ZMAT2 SNRNP27 SRSF1 DHX38 SRSF5 SRSF10
acute_bcell	12	sex_n	C3_TFT_GTRD	HOXA1_TARGET_GENES	0.0152003	0.365577	0.38073	0.314605	1.26393	492	EIF1AY LDHA TNFSF10 FAM104A NFKBIB PIH1D1 CCND2 POLR2I MTREX ACTR2 TOP1 HSPA13 MAGOHB MRPL36 NELFE NXT1 PSMD8 METTL3 CCDC59 PTPN11 DAP3 CDK11A GNAI3 VTI1B ISG20L2 RABGAP1L AIMP2 RAD23B RPS6KB2 METTL26 AIMP1 DCTPP1 HSPE1 NOL7 TBRG4 TMEM208 USP48 THAP4 IST1 OTUD6B-AS1 SLC38A2 MRPL45 DMAP1 HP1BP3 ADPGK MRPL2 CAPZA2 RBM42 SRI ZNF106 UBE2C THEM4 HAX1 DLEU2 NOP56 ITPA LMNB1 UQCRC1 LRRC59 MTIF2 MED27 ATG101 COMMD1 RUVBL2 UBE2B ADSL PSMB7 NGDN NKTR CHD1 CENPW WASF2 VAPA YIPF5 NMT1 FAF2 XPO1 ZMPSTE24 PSMC5 PAIP1 PIGF TMED10 TRPT1 TBCB EMC3 ARL1 RPN1 BECN1 TDG CHCHD3 BDP1 RAB1B ETF1 AHI1 AP3D1 CCT2 WDR74 DNAJB11 VPS35L CDK2AP2 GORASP2 FAF1 RANBP1 RANBP3 TAF11 SAFB2 ESF1 MRPL49 EMC7 MED4 CDK5RAP1 PDCD6IP MSRB1 ASNSD1 TAF12 STAT1 TMEM126A IK SAP18 KLHDC4 DERL2 NSA2 TSN RMDN3 TRMT2A CHORDC1 MAP4 SNAPC5 CPSF4 SKIV2L RFT1 SEC61A1 SNRPD3 SLC25A3 PPP4R3B TSR1 ZNF821 EIF2S2 HUWE1 CAPZA1 PSME3 SMARCA4 ADRM1 AP1G1 CDCA8 ANKRD17 BOD1L1 NDC80 ZDHHC6 PDXDC1 HSPD1 CXXC1 PRKRIP1 TMEM170A SAFB SELENOI SF3B5 SUPT7L CD320 NRDC CCDC174 MRPL24 ENSA CKS1B NPM1 SNAP23 MOCS2 ZNF580 UGP2 ATAD3A SRSF11 UBE2D3 THAP7 XAB2 SAAL1 NUBP2 RAB14 KNL1 DENR SRA1 HIRIP3 SECISBP2 FTSJ3 SNRPB2 MIF LUC7L2 TMEM214 EHD1 RAD23A NAGA CCT4 MMADHC CCDC86 MRPS9 ERG28 DNAJB12 TMEM11 NUDT22 KIF2A INO80E HDLBP ACP1 GOSR2 NSUN2 POP4 SRSF9 ZC3H15
acute_myeloid	12	covid	HALLMARK	HALLMARK_MYOGENESIS	0.0152003	0.0572935	0.38073	0.463739	1.41999	62	CLU CDKN1A TNNT1 IGFBP7 RIT1 SPHK1 COL6A3 GSN OCEL1 BIN1 SORBS3 BHLHE40 PDLIM7 RB1 ATP6AP1 MEF2A CD36 MYL6B FDPS AKT2 FLII GADD45B HDAC5 IFRD1 SYNGR2 PLXNB2 ACSL1 ITGA7
acute_bcell	5	sex_n	C3_TFT_GTRD	ZNF423_TARGET_GENES	0.0152103	0.802344	0.38073	-0.366682	-1.24774	335	MAP3K8 SYAP1 PPP2CA NR4A1 ADGRE5 USP9X DUSP1 MICAL1 FOXN3 SERTAD3 UTRN HDAC1 ATP1A1 VAMP2 TMEM123 GNA13 CNOT7 IRF5 ATG12 ARL4A CTSC DENND4B IST1 CD55 CHPT1 DDIT4 PPP2R5C WASF2 NEAT1 MRPS36 STX8 SNX3 ATAD1 TMEM259 HERPUD1 PGGT1B ZNF593 REEP5 DYNLL1 TUT7 CDC73 IER2 NFE2L2 CALCOCO2 CCDC88B HNRNPA0 MIDN ITM2B MAX YWHAE AIDA RPL26 MYADM ZDHHC6 ACIN1 KAT6B UCHL5 CRTAP GOPC OXSR1 LSM2 LNPEP ATXN1 PHF3 STX16 PIKFYVE ZNF10 GLUL LGALS8 WIPI2 HMG20B MAP1LC3B ERICH1 RAB37 SSBP2 BLOC1S1 VGLL4 FBXL5 LTV1 MARF1 PKN2 MTG1 LAGE3 TRNT1 UNC13D TCF25 CNP CEP170 CRTC3 VPS72 STK10 GRK6 CSGALNACT1 NCOA4 VPS13A FAM214A YWHAQ ADSL KDM4B HSPA5 NEK8 KIAA1109 PNRC1 MED13L BRD2 GSTK1 SART3 SETD5
acute_cd4	6	sex_n	C2_CP_KEGG	KEGG_INSULIN_SIGNALING_PATHWAY	0.0152103	0.209564	0.38073	-0.463155	-1.40877	61	PRKX PIK3R1 CALM2 EIF4E2 CALM3 GRB2 SOCS3 PIK3CD PTPN1 SOCS1 PHKG2 PPP1CB KRAS PDE3B PPP1CC SOS1 RHEB PIK3R5
acute_bcell	7	timen	C3_TFT_GTRD	NR1H4_TARGET_GENES	0.0152129	0.236081	0.38073	0.43808	1.4413	65	NFKBIA MAP3K8 CCNL1 EIF1 CYFIP2 ATP6V0C UBAC2 TAGLN2 HBS1L UBC CAST TRAM1 HPS1 CHPT1 SREBF2 FLNA TSSC4 ECHDC2
acute_cd8	1	sex_n	BTM_MODULES	enriched in NK cells (II) (M61.0)	0.0152138	0.264186	0.38073	-0.657133	-1.81592	14	KLRB1 CD96 CD7 S1PR5 KLRK1 TGFBR3 KIR2DL3
acute_myeloid	14	acuity_maxn	C5_GO_MF	GOMF_STRUCTURAL_CONSTITUENT_OF_RIBOSOME	0.0152155	0.536026	0.38073	-0.3855	-1.33425	142	MRPL34 RPL22L1 RPL36A MRPL14 MRPS16 RPL21 RPL37A RPL15 MRPL20 RPS26 MRPS35 MRPL43 UBA52 MRPS6 MRPL19 MRPS15 RPS29 MRPL36 MRPL17 MRPS18B MRPS21 RPLP0 MRPS34 RPL9 RPSA RPS18 RPS27 RPLP2 RPL19 RPL4 RPS14 RPS8 RPL13 MRPS12 RPS27A RPL7A RPS7 RPL35 RPL12 RPL34 RPS3A RPL3 MRPL52 RPL36 RPL6 RPS2 RPL18A RPS11 RPL7L1 RPS19 RPL32 RPL14 RPS3 RPL38 RPL41 RPL29 RPS27L MRPL32 RPL10 RPL23A RPS16 RPL22 MRPS14 RPS12 RPL10A MRPL33 RPS6 RPLP1 RPL24 RPS4X RPL27 MRPL24 MRPL41 MRPS7 MRPL23 MRPL13 MRPL47 MRPL11 MRPL18 RPS21 MRPL2 RPS4Y1 RPL35A RPS23 DAP3 RPL31 RPS13 RPS15A RPL7 RPL30
acute_bcell	10	acuity_maxn	C5_GO_MF	GOMF_ENDOPEPTIDASE_REGULATOR_ACTIVITY	0.0152163	0.207682	0.38073	0.449648	1.56775	39	PSMF1 ANXA2 PEBP1 PRDX5 ADRM1 SERPINB1 TIMP1 CSTB GAPDH CARD16 PSME2
acute_cd4	4	acuity_maxn	C2_CP_KEGG	KEGG_ACUTE_MYELOID_LEUKEMIA	0.0152198	0.356689	0.38073	0.41665	1.58811	34	MYC STAT3 PIM2 PIM1 RPS6KB2 LEF1 MTOR PIK3R1 PIK3CD
acute_cd4	7	timen	C5_GO_MF	GOMF_SIGNALING_RECEPTOR_REGULATOR_ACTIVITY	0.0152204	0.210343	0.38073	-0.472178	-1.56724	47	LY6E TNFSF10 CCL5 TYMP IL16 MANF FNTA HMGB1
acute_cd8	4	sex_n	C2_CP_KEGG	KEGG_MELANOGENESIS	0.0152241	0.240226	0.38073	-0.511742	-1.52624	40	PRKX LEF1 PRKACA WNT1 TCF7 MAP2K1 EP300 RAF1 CREB1 PRKCB MAPK1 CAMK2D CTNNB1 TCF7L2 GNAI3 CREBBP ADCY7 GNAQ GNAO1 GSK3B KRAS DVL2
acute_bcell	10	covid	C7_VAX	ZAK_PBMC_MRKAD5_HIV_1_GAG_POL_NEF_AGE_20_50YO_1DY_ADDNL_EXON_LVL_UP	0.0152308	0.100904	0.38073	0.503812	1.48869	30	RABGAP1L UVRAG RELB PFKP PANK2 DGLUCY SETX DOCK8 CLIC4 TRPC4AP PCGF5 NLRC5 N4BP2L1 ARHGEF3 ACSL5 PRKAG2 PPP2R2A
acute_cd8	10	acuity_maxn	C5_GO_MF	GOMF_CHANNEL_REGULATOR_ACTIVITY	0.0152308	0.71453	0.38073	-0.501857	-1.46597	31	SLC9A3R1 FLNA CALM2 AKAP9 ENSA VTI1B VAMP8 FKBP1A ADRB2 ATP2B4 PHPT1 CAMK2D COMMD1
acute_myeloid	14	age_n	C3_MIR_MIRDB	MIR3613_5P	0.0152311	1	0.38073	0.586651	1.56786	17	PDCD2 XAF1 NUDT21 CDC73 ANP32B SRI
acute_cd8	12	sex_n	C5_GO_MF	GOMF_MOLECULAR_TRANSDUCER_ACTIVITY	0.0152344	0.722111	0.38073	-0.420273	-1.50149	73	KLRB1 CD3E HLA-DRB1 CD3G CD8A HLA-DRA IL7R CD69 CD7 CD8B CD74 SORL1 CD3D IL2RG ITGA4 FCGR3A PTGER2 HLA-DQA2 FCER1G KLRF1 IL10RA HLA-DPA1 NR3C1 KLRG1
acute_bcell	6	covid	C5_GO_CC	GOCC_ANCHORED_COMPONENT_OF_MEMBRANE	0.0152394	0.230372	0.38073	0.645267	1.56722	13	LY6E BST2 CD48 PRNP RAB7A RAB5B CD24
acute_cd4	1	age_n	BTM_MODULES	cell cycle and transcription (M4.0)	0.0152424	0.240831	0.38073	0.363411	1.5435	44	S100A11 FCN1 CST3 S100A9 VCAN SERPINA1 FCER1G TYROBP SPI1 TYMP
acute_myeloid	10	acuity_maxn	C3_TFT_GTRD	PER1_TARGET_GENES	0.0152434	0.122105	0.38073	-0.582771	-1.56788	19	RPL12 RPL3 RPL21 RPL17 EEF1A1 RPL34 VPS52 SRSF1 RBM39 MRPS30 SGK1 HNRNPH1
acute_cd8	13	acuity_maxn	C3_TFT_GTRD	GCM2_TARGET_GENES	0.015246	0.478726	0.38073	-0.384102	-1.47841	93	RPS5 HP1BP3 ZEB2 CYTIP EIF4A2 VIM PPIA IFIT1 UBC PKM RPL4 PABPC1 RPLP2 EIF3F MAP3K8 NEAT1 SERBP1 PSMB1 CALM2 RAD21 AKAP13 CD164 SON RTN4 IFIT3 FYN ID2 CTSS PTPRC MBP SH3GLB1 NACA NT5C3A S100A10
acute_bcell	1	age_n	C7_VAX	QI_PBMC_ZOSTAVAX_AGE_50_75YO_CORRELATED_WITH_T_CELL_RESPONSES_1D_INFORMATIVE_OF_LONG_TERM_RESPONSES_NEGATIVE	0.0152468	0.287477	0.38073	0.477718	1.52834	11	LGALS1 KLF2 MRPL41 FTL IL6ST EEF1A1 ANXA1 RPS27
acute_cd8	7	age_n	C2_CP_KEGG	KEGG_TOLL_LIKE_RECEPTOR_SIGNALING_PATHWAY	0.0152468	0.10276	0.38073	0.297136	1.46208	52	CCL5 CCL4 PIK3R1 MAP3K8 NFKBIA MAPK1 RAC1 CD14
acute_myeloid	8	acuity_maxn	BTM_MODULES	viral sensing & immunity; IRF2 targets network (I) (M111.0)	0.0152537	0.1383	0.38073	0.359065	1.53806	17	THBS1 EREG KYNU
acute_myeloid	14	sex_n	C5_GO_MF	GOMF_CALCIUM_DEPENDENT_PROTEIN_BINDING	0.0152537	0.627818	0.38073	0.573074	1.69289	28	S100A9 S100A8 S100A12 S100A10 S100A11 PDCD6 S100A6 ANXA11
acute_cd8	10	sex_n	C5_GO_MF	GOMF_ACTIVE_ION_TRANSMEMBRANE_TRANSPORTER_ACTIVITY	0.0152579	0.786944	0.38073	-0.431342	-1.54578	44	ATP1A1 UQCRH ATP8A1 SLC3A2 CYB5A ATP6V1F UQCRC1 COX7B SLC25A5 SLC25A3 SLC38A2 UQCRFS1 MT-CYB ATP2B1 MT-CO2 SLC10A3
acute_bcell	6	sex_n	C3_MIR_MIRDB	MIR192_5P	0.0152581	1	0.38073	-0.545617	-1.68073	16	PABPC4 STX7 ATF1 ZEB2 IFI44L WNK1 OSBPL10
acute_bcell	6	sex_n	C3_MIR_MIRDB	MIR215_5P	0.0152581	1	0.38073	-0.545617	-1.68073	16	PABPC4 STX7 ATF1 ZEB2 IFI44L WNK1 OSBPL10
acute_myeloid	5	acuity_maxn	C3_TFT_GTRD	ZFP82_TARGET_GENES	0.01526	0.707917	0.38073	0.587237	1.56578	19	E2F2 UBXN4 DNAJC25-GNG10 SNX14 VPS51 TMEM242 SSBP1 AURKAIP1 INTS14 NDUFS7 SF3A3 CARD8
acute_bcell	2	acuity_maxn	BTM_MODULES	enriched in B cells (II) (M47.1)	0.0152614	0.225106	0.38073	-0.513708	-1.46564	32	CXCR5 PAX5 TCL1A MS4A1 RALGPS2 PLEKHG1 TPD52 BCL11A CD19 HLA-DOB FCRLA CD79A CD79B TCF4 PAWR
acute_cd8	6	timen	proteinatlas_blood_expression_cluster	Cluster 2: Granulocytes - Unknown function	0.0152631	0.0566916	0.38073	-0.309881	-1.39132	188	RSAD2 AREG C14orf119 PAFAH2 GPANK1 C21orf91 KRCC1 TAF7 SLCO4C1 WIPI1 MRFAP1L1 BPGM TGFBR1 TINF2 ZNF200 CNOT4 BORCS6 TRAFD1 AKAP13 TMEM216 C1GALT1 TMEM115 ZNF701 RRAGA THUMPD1 ATXN7L3B RNF41 MGME1 TTC9C C3AR1 ZNF830 ORC4 DDX23 ST3GAL1 TNFAIP8 SNTB1 TMEM131 CASP3 SMAD5 CGGBP1 CWC22 RMI1
acute_bcell	4	sex_n	C3_TFT_GTRD	ZFP82_TARGET_GENES	0.0152636	0.996902	0.38073	-0.612163	-1.68025	16	JPX DRG2 NDUFS7 AURKAIP1 VPS51 CARD8
acute_bcell	3	sex_n	C3_MIR_MIRDB	MIR3085_3P	0.015264	0.995827	0.38073	0.596643	1.83261	29	DDX3Y MYH9 ELP5 TXNIP FAM107B RHOF WASHC4 RSBN1L EIF5 MECP2
acute_myeloid	5	acuity_maxn	HALLMARK	HALLMARK_EPITHELIAL_MESENCHYMAL_TRANSITION	0.0152643	0.0508811	0.38073	0.470673	1.56497	58	THBS1 TIMP1 DAB2 VCAN COL6A3 AREG PLAUR COPA GADD45A PPIB SDC4 ID2 TAGLN LGALS1 P3H1 GADD45B ITGB1 ITGA5 TGFBI TPM4 LRP1 CALU BASP1 TNFAIP3 ACTA2 FSTL3
acute_cd4	4	age_n	C3_TFT_GTRD	SIRT3_TARGET_GENES	0.0152685	0.84926	0.38073	-0.607348	-1.65102	14	NSL1 RGL4 GPANK1 YWHAZ CSNK2B GCC2
acute_bcell	4	timen	C5_GO_MF	GOMF_CYSTEINE_TYPE_ENDOPEPTIDASE_INHIBITOR_ACTIVITY_INVOLVED_IN_APOPTOTIC_PROCESS	0.0152702	0.413489	0.38073	-0.567494	-1.82843	10	TNFAIP8 PRDX3 RPS6KA1 CD27 BIRC3
acute_bcell	9	covid	HALLMARK	HALLMARK_COMPLEMENT	0.0152745	0.0801909	0.38073	0.466419	1.5366	46	IRF7 HSPA5 DOCK10 CBLB USP15 S100A9 CTSS LYN USP16 PLSCR1
acute_cd8	9	timen	C3_TFT_GTRD	TERF2_TARGET_GENES	0.0152773	0.530295	0.38073	-0.507255	-1.54494	49	IFI16 MANF PSMB10 PRDM1 RSBN1 ST3GAL1 ACTR6 TBC1D1 BTN3A1 RIPOR2 SNX5 IL16
acute_cd8	8	covid	C2_CP_KEGG	KEGG_SYSTEMIC_LUPUS_ERYTHEMATOSUS	0.0152787	0.273106	0.38073	0.590445	1.56629	19	HLA-DQA2 FCGR3A SNRPD1 HLA-DRB5 SSB ACTN4 HLA-DQA1 SNRPB HLA-DPB1
acute_bcell	5	covid	C5_GO_MF	GOMF_EXORIBONUCLEASE_ACTIVITY	0.01528	0.600847	0.38073	0.549781	1.56215	25	ISG20 XRN2 CNOT1 CNOT7 XRN1 PNPT1 CNOT6L EXOSC1 CNOT2 EXOSC10 CNOT8 EXOSC5 EXOSC9 REXO2 DCPS EXOSC8 PARN DCP2
acute_myeloid	1	sex_n	C2_CP_KEGG	KEGG_RIG_I_LIKE_RECEPTOR_SIGNALING_PATHWAY	0.01528	0.422746	0.38073	0.497059	1.50296	47	DDX3Y AZI2 IKBKG TKFC ATG12 RELA SIKE1 MAP3K1 CASP8 IKBKE CYLD TRADD IFIH1 NLRX1 IKBKB CXCL8 TRIM25
acute_bcell	3	acuity_maxn	C3_MIR_MIRDB	MIR6800_5P	0.0152814	1	0.38073	-0.609387	-1.64572	16	ANKRD12 TTC14 ARHGAP24 ANXA4 ATP5MC3 QKI IFIT5 EPS15 SLC38A2
acute_bcell	7	age_n	C2_CP_KEGG	KEGG_B_CELL_RECEPTOR_SIGNALING_PATHWAY	0.0152825	0.18339	0.38073	-0.474027	-1.54435	47	FOS CD22 NFKBIA PTPN6 PRKCB BTK DAPP1 PPP3CC CD79B RASGRP3 PPP3CA NFKBIE SYK AKT2 NFAT5 CARD11 NFATC2 RAC2
acute_bcell	2	timen	C5_GO_MF	GOMF_NADH_DEHYDROGENASE_ACTIVITY	0.0152852	0.242982	0.38073	-0.506111	-1.54365	37	NDUFV2 NDUFA13 NDUFB3 NDUFA12 NDUFS2 NDUFA3 NDUFS6 NDUFS7 NDUFV1 NDUFB5 NDUFB2 MT-ND4L NDUFB4 MT-ND2 MT-ND5 NDUFV3 NDUFB6
acute_bcell	6	covid	C3_MIR_MIRDB	MIR5089_3P	0.0152852	0.983389	0.38073	0.595899	1.54826	17	PTPN1 MAPKAP1 CYCS MARK3 HNRNPR AIDA PPP4R3B HMBOX1
acute_myeloid	10	sex_n	BTM_MODULES	regulation of localization (GO) (M63)	0.015286	0.252742	0.38073	0.63759	1.59543	12	AKT1 ARHGDIA TSC2 SNX17 PKN1
acute_bcell	3	acuity_maxn	C3_MIR_MIRDB	MIR186_3P	0.0152919	1	0.38073	-0.505404	-1.57358	29	KDM2A NAP1L1 LPP EIF4A2 ATRX CD52 ADAR RICTOR UBE2E3 AP2M1 VEZF1 UBE2E2
acute_cd4	6	sex_n	C3_TFT_GTRD	AHRR_TARGET_GENES	0.0152922	0.509615	0.38073	-0.345081	-1.2099	520	JPX DDX3X AP3S1 JUN ZNF331 TMEM248 TIA1 AMZ2 THEM4 SORBS3 SEC11A ZDHHC6 PIK3R1 RPAP3 DSTN RABGAP1L BATF UBE2F FOXJ3 PAFAH1B1 RSAD1 RBM17 MRPS18C SLC3A2 DCAF11 MDH1 NDUFC2 THAP7 TCP11L2 AZIN1 RAB8A HNRNPH1 AK2 PPP3R1 TMEM18 HMGN4 RSBN1 GRB2 CSDE1 NSMCE4A IER2 COPS4 RPS10 SF3B2 CYCS HSPD1 PA2G4 SOCS3 RHOA RIPOR2 TGIF1 TMEM106B SDCBP THOC7 RAD51C ELOC PTP4A1 PTGES3 PPP4R3B VTI1A STMN3 SUN1 TMEM123 BRIX1 KLF6 NFE2L2 MCL1 OXA1L PSPC1 SNHG7 FAS MZT2A EIF4A1 BUD31 ABI1 SNRPA HSP90B1 DYNLL1 TCTA CCNL1 CLK3 CMTM3 ESYT1 DYNLRB1 GTF2H3 SNRNP48 PPP1R11 SOS1 TRMT10C ZCCHC7 INPP4B STARD7 CTSA ING3 RAD50 FYN CUTA TMBIM1 ANKRD12 MAP1LC3B DEK FGFR1OP2 TXNL1 NPRL2 MFSD1 NDUFA12 TUBA1B STX10 DIMT1 MPLKIP GNAQ ASAH1 WDR54 MAPKAPK5-AS1 HSPB11 IFRD1 MT-ND6 RPL22L1 AP3M2 METTL23 THOC2 ZNF148 ADK ACTR2 SMAP2 TMEM9B EIF2B5 SEC22B NAAA RANBP2 HMGB1 VPS51 NEAT1 TMEM70 ALKBH5 SECISBP2L ERBIN NONO NSD1 KDM3A RAB11A TRIP12 SRSF1 LINC00476 C19orf53 FTSJ1 UBE2N KPNB1 RIC8A YWHAZ SLC38A1 MAPKAPK5 NR4A2 EMD LRCH3 UQCRB IDI1 PDAP1 TPM4 APEH
acute_myeloid	6	covid	C2_CP_KEGG	KEGG_NOTCH_SIGNALING_PATHWAY	0.0152955	0.199645	0.38073	0.437124	1.59549	28	CREBBP NCSTN NCOR2 APH1A NUMB CTBP1 DTX3L MAML2 NOTCH2 HDAC1 EP300 SNW1 DTX2 RBPJ MFNG LFNG CTBP2
acute_bcell	12	covid	BTM_MODULES	TBA (M121)	0.0152967	0.0866814	0.38073	0.684908	1.57224	10	IRF4 IGKC IGKV4-1 PLSCR1
acute_cd4	4	covid	C5_GO_CC	GOCC_TERTIARY_GRANULE_MEMBRANE	0.0153076	0.268043	0.38073	0.46547	1.54777	33	DYNLL1 TMC6 CD53 ITGB2 CD47 RAB14 RAP2C SNAP23 ATP6V0C SVIP LAMTOR2 CYBA ADAM10 ANO6 ATP6AP2 STOM CD300A COPB1 VAMP8 LAIR1 SERPINB6 LAMTOR3
acute_cd8	12	covid	C5_GO_MF	GOMF_OXIDOREDUCTASE_ACTIVITY_ACTING_ON_NAD_P_H	0.0153091	0.116547	0.38073	-0.407358	-1.57505	35	MT-ND4 MT-ND3 MT-ND4L MT-ND5 MT-ND1 NDUFA10 NDUFB10 NDUFB2 MT-ND2 MT-ND6
acute_myeloid	7	acuity_maxn	HALLMARK	HALLMARK_G2M_CHECKPOINT	0.0153146	0.0301621	0.38073	0.303339	1.40642	113	HIF1A E2F2 MAPK14 SQLE MYC TOP1 TLE3 UBE2S SAP30 EWSR1 PRPF4B JPT1 LMNB1 SLC7A5 EZH2 UPF1 NUP98 KMT5A SFPQ ARID4A SMC1A TMPO RBL1 CHMP1A RAD23B MT2A STAG1 LBR
acute_cd4	11	acuity_maxn	BTM_MODULES	TBA (M120)	0.0153148	0.199093	0.38073	-0.655351	-1.52522	10	HCLS1 MAP4K1 LPXN VAV1 ARHGAP15
acute_bcell	8	age_n	C2_CP_KEGG	KEGG_GRAFT_VERSUS_HOST_DISEASE	0.0153184	0.195789	0.38073	-0.59626	-1.53706	17	HLA-DQA2 HLA-DRB5 HLA-DMA HLA-DOB HLA-A
acute_cd4	4	timen	C5_GO_MF	GOMF_TUMOR_NECROSIS_FACTOR_RECEPTOR_SUPERFAMILY_BINDING	0.015323	0.308153	0.38073	-0.463687	-1.58051	24	TNFSF10 STAT1 CD40LG SIVA1 TRADD MYD88 TNFSF8 CASP8AP2
acute_myeloid	5	covid	C3_TFT_GTRD	MCRS1_TARGET_GENES	0.0153305	0.337176	0.38073	0.452171	1.61208	24	PNN NSFL1C ILF2 UQCRC2 RAB7A RAB11A HNRNPC UFD1 RPL7L1 WWP2 MMADHC MRPL52 EFTUD2 PPIP5K2 CBFB HSPA6
acute_cd4	5	acuity_maxn	C3_TFT_GTRD	PPARGC1A_TARGET_GENES	0.0153329	0.562131	0.38073	0.376497	1.50694	52	CTSH CCT4 ZFAND2A DNAJB6 CCND3 HSPA8 FKBP4 UBB HSP90AA1 CACYBP STIP1 BAG3 XPNPEP3 HSP90AB1 HSPD1 PTGES3 SLC25A6 AHSA1 IL32
acute_myeloid	3	age_n	BTM_MODULES	platelet activation (II) (M32.1)	0.0153339	0.256646	0.38073	0.569382	1.53829	21	NBEAL2 MAP7D1 MAP2K2 ZYX MLF2 TLN1 PKN1
acute_bcell	1	sex_n	C5_GO_CC	GOCC_CELL_SURFACE	0.0153348	0.521459	0.38073	-0.303309	-1.39106	207	IGHV3-20 IGLL5 IGHV3-21 IGHV4-59 IGHV3-7 CD69 CLEC2B CD24 IGKC RER1 IL4R KRT10 ATP5IF1 FCGR2B FCRL5 IGHV3-30 CLEC2D CD55 FCRL3 FLT3LG IGHV1-24 IGHV2-5 IGHV2-70 CD48 FCRL1 CD9 MS4A1 IGHV3-23 ANXA4 C1QBP CD19 IL7R CD63 FCRL2 AREG
acute_myeloid	10	acuity_maxn	C3_TFT_GTRD	ZNF85_TARGET_GENES	0.0153383	0.122105	0.38073	-0.344339	-1.35264	175	MEF2C SCP2 TMEM106B ATP1B1 MAN2C1 ABRACL PSME3 BET1L NDUFS3 HNRNPA1 SEC23IP EIF4A1 DOCK5 BANF1 ZNF791 WDR11 POLDIP3 GTF3A GBA PHIP PHACTR1 MLEC MRPL44 KLHL20 RPL37 MNAT1 RPS7 SNX27 SF3A3 TOR1AIP1 SMG5 KDM5A STX16 PSMB4 PIK3CB NSA2 KLHL5 ACTG1 MED23 DPP9 NPLOC4 MFSD14B SAT2 MITD1 VPS51 EIF3F TRIP4 STX18 SGK1 AURKAIP1 DMAP1 TEFM FLT3LG SUPT7L NME1 MRPL40 MTR THYN1 CCDC9 TNFRSF10B ADAP2 MAN1B1 BMS1 PPIP5K2 USPL1 CDK16 TMEM41A INTS14 NCOR2 GTF3C5 CDC14A GOLGA7 MTMR9
acute_cd4	4	sex_n	C3_TFT_GTRD	PPARGC1A_TARGET_GENES	0.0153407	0.892214	0.38073	0.540388	1.95797	51	SLC25A6 CCT4 PTGES3 AHSA1 BST2 IL32 MRPL15 DNAJB6 UBQLN1 ATP5MC3 CCND3 HSP90AA1 HSP90AB1 STIP1 FEM1B PCBD1 UBB HSPE1 ACAA1 HSPH1
acute_bcell	6	sex_n	C2_CP_KEGG	KEGG_RIG_I_LIKE_RECEPTOR_SIGNALING_PATHWAY	0.0153419	0.366871	0.38073	0.63351	1.70876	19	DDX3Y NFKBIA IRF3 ISG15
acute_myeloid	8	sex_n	BTM_MODULES	lysosomal/endosomal proteins (M139)	0.0153431	0.298095	0.38073	-0.585688	-1.72933	11	GAA AP1S2 SLC11A1 CD68
acute_myeloid	4	covid	BTM_MODULES	transcription regulation in cell development (M49)	0.0153503	0.0788436	0.38073	-0.498731	-1.58393	18	LYN BASP1 SOD2 FES PLXNB2 RXRA KLF4 SEMA4A
acute_cd4	8	timen	C5_GO_MF	GOMF_TRANSMEMBRANE_TRANSPORTER_BINDING	0.0153506	0.247197	0.38073	0.491117	1.49461	45	PRNP TSPO PDE4D VDAC1 FXYD1 HERPUD1 CIB1 FKBP1A FHL1 GRINA ANK3 YWHAZ PRKCSH CAMK2D PDE4B TCAF2 USP10 PYCARD PHPT1
acute_myeloid	9	timen	C2_CP_KEGG	KEGG_DORSO_VENTRAL_AXIS_FORMATION	0.0153556	0.116264	0.38073	-0.430442	-1.66108	13	ETV7 ETS2 SOS1 NOTCH1 SOS2 ETV6 NOTCH2 NOTCH4 GRB2 MAPK3 MAP2K1 MAPK1 KRAS
acute_myeloid	14	acuity_maxn	BTM_MODULES	CORO1A-DEF6 network (II) (M32.4)	0.0153559	0.211143	0.38073	-0.647115	-1.54578	11	CORO1A DEF6 DGKZ MAZ GNB2
acute_cd8	12	timen	C3_MIR_MIRDB	MIR4519	0.0153585	1	0.38073	-0.679921	-1.6886	12	FGR GHITM FLOT1 RAB14 BIRC6 SLC38A1 WIPF1 TMOD3
acute_cd8	all	sex_n	C2_CP_KEGG	KEGG_PRIMARY_IMMUNODEFICIENCY	0.0153615	0.377453	0.38073	-0.562758	-1.57988	30	CD40LG TNFRSF13C ICOS CD79A IL7R CIITA CD8B CD19 ADA IL2RG CD3D
acute_cd4	5	acuity_maxn	HALLMARK	HALLMARK_P53_PATHWAY	0.0153621	0.0408479	0.38073	0.29705	1.35558	102	DDIT4 FAS CDKN1A TOB1 GADD45A NINJ1 FOS S100A4 RGS16 ADA SOCS1 CCND3 DNTTIP2 STOM MAPKAPK3 BTG1 PTPRE ANKRA2 BAX MXD1 RALGDS FAM162A DCXR ZMAT3 IER5 CDKN2AIP UPP1 IP6K2
acute_bcell	5	acuity_maxn	C2_CP_KEGG	KEGG_BASE_EXCISION_REPAIR	0.0153629	0.153629	0.38073	-0.645041	-1.69556	12	MBD4 POLE4 POLD4 TDG PARP1 POLE3
acute_bcell	3	acuity_maxn	C3_MIR_MIRDB	MIR12117	0.0153679	1	0.38073	-0.55067	-1.61408	23	NDUFA4 YWHAB HP1BP3 MKRN1 RNF13 YBX1 FGR QKI ZBTB20
acute_cd8	12	covid	C3_MIR_MIRDB	MIR548AN	0.0153694	0.788776	0.38073	0.448378	1.52234	58	PRRC2C PAPOLA ARPC3 PATL2 UFM1 LIMD2 SYNCRIP HNRNPA2B1 RER1 CD69 ARL6IP5 ATP6V0E1 UBE2E3 IQGAP1 USP15 BBX SSH2 PIM1 IQGAP2 PTPN1 EIF4A2 RBMS1 FNBP1 LBH PAK2 COPZ1 CBLB ITGB1 METAP2 BHLHE40 CALM2
acute_cd8	9	timen	C3_TFT_GTRD	PER1_TARGET_GENES	0.0153709	0.530295	0.38073	0.499506	1.67147	17	RPL3 EEF1A1 RPL21 RPL34 RPL17 SFPQ
acute_bcell	6	timen	C3_MIR_MIRDB	MIR7847_3P	0.0153717	1	0.38073	-0.640726	-1.6131	15	CLIC1 PDE6D GLRX PXK PDAP1 STAG2 SYK
acute_myeloid	13	age_n	C3_MIR_MIRDB	MIR650	0.0153737	0.8736	0.38073	0.473313	1.43747	48	RNF144B VCAN WASF2 MOB3A KLF6 KDM2A PTPN7 DHX15 CHD6 EIF4G3 SOCS3 ATXN1 GALK1 ATP6V1A ELL MBD6 SHC1 POU2F2 PTPRJ PPP1R9B NCOA1
acute_myeloid	13	sex_n	C3_MIR_MIRDB	MIR4693_5P	0.015378	1	0.38073	0.487595	1.45632	48	PNISR KLHL36 ZNF644 C1D PRNP PSMG2 RAP1A SEC62 ARID1B ZBTB20 RHOQ CHD1 SAP30BP DENND4C PPFIA1 ARIH1 ZFP36L2 APC FBXW7
acute_cd4	7	age_n	C5_GO_MF	GOMF_GTPASE_BINDING	0.0153791	0.601718	0.38073	-0.31645	-1.4324	138	DAAM1 RAB7A DENND1B EHD1 UNC13D PFN1 RANGRF EXOC5 ROCK1 AIMP1 CCDC186 LSM2 OPTN HSP90AA1 MAP3K11 ARHGEF2 CYFIP2 RAB29 CIB1 RABGAP1L SPTBN1 PDE6D HPS6 CDC42SE1 ARHGAP1 TSC2 RAB3GAP1 BRAF RGP1 NUTF2 FGD3 RASSF5 IPO8 BRK1 C9orf72 RANBP1 HPS4 DNM1L RIN3 RHOH RAPGEF6 ENO1 PAK2 BNIP3 XPOT MYCBP2 GGA3 RRAGC GDI2 CSE1L IQGAP2 IPO9 RAB8A KCTD13 MYO9B
acute_cd8	3	timen	C2_CP_KEGG	KEGG_FATTY_ACID_METABOLISM	0.0153824	0.353794	0.38073	-0.542416	-1.51387	28	ECI2 ALDH9A1 ACSL4 HADH ADH5 ACSL3 ACAT1 ACSL5 ACADM HADHB ALDH1B1 GCDH ALDH3A2 ECHS1 ACSL6 ACADS ACOX3 ACSL1 CPT1A ACOX1
acute_myeloid	14	acuity_maxn	C5_GO_MF	GOMF_HYDROLASE_ACTIVITY_HYDROLYZING_N_GLYCOSYL_COMPOUNDS	0.0153827	0.536026	0.38073	-0.620617	-1.5967	15	APEX1 DNPH1 MYD88 PIK3AP1 IL18R1 TLR7
acute_cd8	4	covid	BTM_MODULES	TBA (M174)	0.015384	0.223922	0.38073	0.575289	1.55758	21	CUL5 RNF6 CCNC TSN ZBED5 TMX1 PCNP BZW1 SMARCA5 RNF138
acute_cd8	1	sex_n	C3_TFT_GTRD	ZFP82_TARGET_GENES	0.0153847	1	0.38073	-0.56037	-1.735	21	JPX MROH1 AURKAIP1 SSBP1 NDUFS7
acute_cd4	6	timen	C2_CP_KEGG	KEGG_CYTOSOLIC_DNA_SENSING_PATHWAY	0.0153904	0.136315	0.38073	-0.427733	-1.60059	21	IRF7 DDX58 IRF3 IKBKB POLR3C CASP1 TBK1 IKBKG POLR3K
acute_cd8	7	covid	C3_TFT_GTRD	ZNF777_TARGET_GENES	0.0153956	0.375683	0.38073	0.543973	1.55491	24	KDM5A INTS12 LCP1 FAM133B LRWD1 MRPL13 MCCC1 POLG UBE2I LDHA APPBP2 FXYD5 CUX1 LSG1
acute_cd4	1	timen	C2_CP_KEGG	KEGG_AUTOIMMUNE_THYROID_DISEASE	0.0153978	0.169376	0.38073	-0.531274	-1.70159	16	HLA-C HLA-E HLA-A HLA-B HLA-F
acute_myeloid	15	sex_n	C3_MIR_MIRDB	MIR148A_5P	0.0153978	0.566152	0.38073	0.646202	1.58724	12	TPP1 CSNK1A1 REL TOMM20 GHITM ABRACL
acute_cd8	11	age_n	C5_GO_CC	GOCC_MITOCHONDRION	0.0154007	0.256281	0.38073	-0.257038	-1.22806	749	UCP2 AGK MYOM2 ACADS COA1 CYC1 ARL2BP SOX4 HSP90AA1 OGT HSPD1 COX14 MPG MRPL57 DNAJA1 COX7B OXR1 DHRS4 TUFM BID PRDX5 GABARAPL1 MTCH1 VPS35 PPA2 PLA2G6 CPNE3 TIMM8B LDHB LRRC59 TMEM126A SLC25A46 CCM2 HSPE1 VDAC1 TMBIM6 NDUFA12 CLIC1 NFU1 HSP90AB1 NDUFS2 VDAC2 HIBCH ACSL5 HAT1 DELE1 CASP8AP2 ATP5F1B NDUFAF4 GLUD1 GHITM HADH MPST SCP2 AGPS SLC25A39 NDUFA6 SLC44A1 SLC25A38 SOD2 IFI6 OAS1 JARID2 DYNLL1 HSH2D SDHD UQCR10 NDUFB9 TXN2 DUT CAT MRPS6 MRPL52 ATP5F1A SLC25A5 NDUFV2 HCLS1 PPP2CA NDUFA3 ZNF217 NDUFV1 DLD APEX2 MT-ND6 FGR COX6B1 PRDX3 COX7A2 ATP5IF1 OXA1L SLC25A26 HADHA COX8A PRELID3B POLG APH1A ENOSF1 BLOC1S2 NDUFAF3 TIMM13 MRPS24 DIMT1 MRPL36 UQCRB CREBZF MRPS16 ATF2 XPC MRPL40 NDUFA1 TIMM17B PPP2R1A PARK7 NDUFA8 CMC1 RBFA IFI27 CCDC90B BCAP31 BDH2 COQ8A COX7C COQ5 METTL17 DGUOK GSK3B NDUFA9 PYCARD IKBKE ROMO1 FIS1 MRPL42 STAP1 HINT2 COX17 CISD2 ILF3 SECISBP2 TRMT61B MRPS22 AGPAT4 PNKD NDUFB6 PLEC ATP5MG UBB PMPCA REXO2 CCR7 TMEM14B PET100 MCCC2 IDH2 ATAD1 GLOD4 TTC19 NIPSNAP3A ACO2 MRPS21 NDUFA5 MTFMT FKBP4 GPS2 GTPBP8 GOLPH3 PLSCR3 MRPS10 ARGLU1 TIMM50 UQCRC2 HSPA4 DCTPP1 NDUFAF2 ABCB7 ZNFX1 ATP5MF COX7A2L NIPSNAP1 MRPL27 MRPL46 RALA NDUFB2 ACADM CEBPZOS IMMP2L MTG1 VPS13A SLC25A32 SPNS1 ATP5PD COA5 ATP5ME RAB7A TFAM MRPL54 IMMT VPS13C UQCC2 MRPS36 MRPL24 DEGS1 HS1BP3 MRPL19 PEX11B ISCU MRPS7 HAGH ATP5PF PNPLA8 TOMM5 PYROXD2 TOMM22 RPUSD3 UQCC3 RAC2 BCKDHA DNM1L ALKBH7 AGPAT5 RNF5 TIMM29 OGG1 MRPS18C FIBP OGDH MFF ECH1 SOD1
acute_cd8	11	covid	C3_TFT_GTRD	PIAS4_TARGET_GENES	0.0154037	0.454869	0.38073	0.562325	1.61993	24	ISG15 JOSD2 PML C16orf91
acute_bcell	3	sex_n	C3_MIR_MIRDB	MIR10401_5P	0.015407	0.995827	0.38073	0.622912	1.76685	21	PSMD3 CHD2 ZNF580 CCR7 CTBP1 COX20 CCDC91 ZEB2 PARP15 CCDC97 CHD3 DCAF8 VDAC3 SCAPER
acute_bcell	2	age_n	C2_CP_KEGG	KEGG_ASTHMA	0.0154098	0.154098	0.38073	-0.581273	-1.56571	14	HLA-DQA2 CD40 HLA-DOB HLA-DMA HLA-DOA HLA-DRB5
acute_bcell	all	sex_n	HALLMARK	HALLMARK_FATTY_ACID_METABOLISM	0.0154114	0.389677	0.38073	-0.398028	-1.71039	121	XIST TP53INP2 GLUL HSDL2
acute_bcell	10	acuity_maxn	C5_GO_MF	GOMF_PHOSPHATASE_INHIBITOR_ACTIVITY	0.0154196	0.207682	0.38073	0.598325	1.65616	15	LGALS3 STYXL1 PPP1R14A SET TESC ANP32E PPP1R2
acute_myeloid	13	covid	C3_MIR_MIRDB	MIR1827	0.0154224	1	0.38073	0.381765	1.49568	139	LY6E EIF2AK2 RNF213 IL1RN NISCH SCAMP2 LENG8 LHPP RASAL3 NAA50 PNKD PGPEP1 PPM1K MEF2C KIAA0930 VCL RAB14 C14orf119 MYCBP2 RNF168 ATG12 KPNA3 WASF2 VGLL4 CYTH1 DRAM1 BCL2L1 WDTC1 HOOK3 LMBR1L AP5B1 RBM8A DCTN5 NF2 SLC25A37 LIX1L IQSEC2 MTFR1L SMARCD1 PPP1R15B TET3 WDR26 ENTPD4 SMIM12 PPIL2 REEP3 KMT2A DESI1 SUDS3 MDM4 THAP12 NDST1
acute_myeloid	9	age_n	C2_CP_KEGG	KEGG_BLADDER_CANCER	0.0154258	0.118779	0.38073	0.534351	1.48433	25	MAPK3 THBS1 RB1 E2F3 RASSF1 RPS6KA5 MAPK1 MAP2K1 KRAS DAPK3 E2F2 HRAS E2F1 TYMP DAPK1 NRAS ARAF
acute_cd8	1	timen	C3_TFT_GTRD	ZA_UNIPROT_Q9UM89_UNREVIEWED_TARGET_GENES	0.0154287	0.313482	0.38073	0.315678	1.61729	32	JUND NFKBIZ RPS19 EEF1A1 GATAD2A RPS15A LCOR KLF6 CUX1
acute_myeloid	13	covid	C3_MIR_MIRDB	MIR4515	0.0154299	1	0.38073	0.641556	1.74278	19	PSMA3 GPR65 DOCK5 ERP29 CRIPT URI1
acute_bcell	4	timen	BTM_MODULES	TBA (M72.1)	0.0154344	0.0862693	0.38073	0.621153	1.55884	13	G3BP2 BZW1 MBNL1 CCNC ARID4B SP3 ITSN2 PPP1R12A
acute_cd4	14	timen	C3_TFT_GTRD	TERF1_TARGET_GENES	0.0154357	0.565506	0.38073	-0.42615	-1.47498	96	TRIM22 ISG20 CCL4 PPM1K PLEK TNFSF10 NASP COPS5 APOL6 BBX HLA-A TNRC6B ITGB7 AOAH MTSS1 GNG5 HLA-DPB1 NCKAP1L FAM98C RHEB ARL6IP5 SPG11 VMP1 CTSS CASP8 EVI2A RGS3 ADAM8 PTK2B NEDD9 ARF4 CALCOCO2 CLEC2D MOB1A BCL9L CYTIP WDR54 ACTR2 KRI1 RSBN1
acute_bcell	6	timen	BTM_MODULES	proteasome (M226)	0.0154384	0.0573425	0.38073	-0.676642	-1.58323	10	RAN PSMA5 PSMA4 PSMA6 POLR2K PSMC2 PSMA3
acute_cd4	3	age_n	C5_GO_MF	GOMF_GROWTH_FACTOR_ACTIVITY	0.0154394	0.454974	0.38073	0.557195	1.73622	17	AREG TYMP HDGFL3 GPI GRN
acute_cd4	4	timen	C5_GO_CC	GOCC_U1_SNRNP	0.0154407	0.418611	0.38073	-0.512517	-1.58247	16	SNRPC SNRPE PRPF40A LUC7L SNRNP70 SNRPD3 LUC7L2
acute_myeloid	6	timen	C2_CP_KEGG	KEGG_SYSTEMIC_LUPUS_ERYTHEMATOSUS	0.0154418	0.101379	0.38073	-0.416509	-1.66912	27	SSB FCGR2A FCGR1A SNRPD3 HLA-DRB5 HLA-DPA1 TRIM21 SNRPD1 FCGR3A ACTN4 HLA-DMA ACTN1
acute_bcell	7	timen	C5_GO_MF	GOMF_RIBOSOME_BINDING	0.0154428	0.288031	0.38073	0.521644	1.5518	34	SBDS EIF5A HSPA5 SEC61B SRP19 EEF2 OXA1L SEC61G RICTOR RPSA EIF3K ZC3H12A ETF1 SRP72 OLA1 NAA15
acute_cd8	10	sex_n	C2_CP_KEGG	KEGG_CELL_ADHESION_MOLECULES_CAMS	0.0154442	0.415197	0.38073	0.484886	1.63895	33	CD8A CD8B HLA-DPA1 HLA-DRB1 HLA-DRA CD226 CD40LG HLA-DQB1
acute_cd8	11	covid	C5_GO_MF	GOMF_NADPLUS_ADP_RIBOSYLTRANSFERASE_ACTIVITY	0.0154509	0.174082	0.38073	0.629218	1.60802	14	PARP9 PARP14 PARP4 PARP12 PARP10
acute_bcell	2	sex_n	C2_CP_KEGG	KEGG_PARKINSONS_DISEASE	0.0154512	0.529744	0.38073	0.382694	1.56576	98	MT-ATP8 NDUFA10 NDUFB10 COX5B NDUFS6 NDUFB7 COX7A2 MT-CO3 NDUFS3 HTRA2 NDUFB5 UQCRC2 MT-ND1 COX7B NDUFV1 SLC25A6 NDUFA6 ATP5F1B VDAC2 UBA7 UQCRB NDUFAB1 MT-ND4
acute_cd8	9	timen	HALLMARK	HALLMARK_REACTIVE_OXYGEN_SPECIES_PATHWAY	0.0154622	0.0618278	0.38073	-0.553848	-1.56386	30	NDUFS2 MBP HMOX2 SOD1 PFKP ATOX1 PRDX2 G6PD IPCEF1 PTPA LAMTOR5 PRDX4 GCLM PRDX1 CAT GLRX
acute_bcell	2	sex_n	BTM_MODULES	enriched in monocytes (IV) (M118.0)	0.015463	0.499647	0.38073	-0.655677	-1.57521	11	HHEX HLA-DMB DUSP6
acute_bcell	11	timen	C3_TFT_GTRD	ZNF507_TARGET_GENES	0.0154631	0.271892	0.38073	0.318563	1.33198	257	RIOK3 MAP1LC3B HERPUD1 RELB TNFAIP3 HPS1 RNMT CREBRF SRSF2 ZNF292 TRAPPC6A DUSP1 SLC25A36 ATP6V0B RBM15 BLOC1S1 CAMK2D GUSB KLHL24 EEF2 FNIP1 ILF3 LAMP1 HIF1A SRPK2 DDX3X SNRPA TOM1 SMIM27 AFF4 HNRNPD COMMD9 GET4 ARL8B CUL5 WWP2 MARF1 RAB3GAP2 SUPV3L1 UBXN6 ATP6V1H UBALD2 PHTF2 RRAGC SPG21 DCTN4 TNRC6B PLD3 SLC38A2 RNASEK SREK1 RAB5A ARMT1 LAPTM4A EIF4B RC3H2 SQSTM1 IQSEC1 TMEM126A CNPPD1 SLC3A2 RAD50 POLDIP2 CCDC115 RBBP4 UVRAG ANKRD13A CCNT1 HCFC1R1 AKAP11 SKAP2 SLC25A46 RPP30 RAB5B ZBTB8OS GRN PABPN1 NAA50 TBC1D17 TSR2 SBNO1 PICALM EIF4A1 NRBF2 PIP4P1 STK25 ANAPC5 GNPTG PRRC2C AKT2 COMMD4 KLHL28 CCAR1 SCAMP4 SEL1L3
acute_bcell	9	timen	C2_CP_KEGG	KEGG_PRIMARY_IMMUNODEFICIENCY	0.0154682	0.188881	0.38073	-0.703512	-1.71131	11	PTPRC TAP1 BTK BLNK CD79A CD40 RFX5 CD19
acute_bcell	all	covid	C3_TFT_GTRD	FEV_TARGET_GENES	0.0154703	0.267518	0.38073	0.308045	1.10832	1245	PLSCR1 CDKN1A RPP25L MRPS22 NFE2L2 UBE2L6 TXLNA AHI1 JAK2 TYMP TRIM5 MOV10 TENT5A ARL4D APOL2 MYD88 PEAK1 PTTG1 NR1H2 ZC3HC1 PVT1 KIF5B IFIH1 FAM98B COMMD4 SPOP OGFOD1 CENPU ZNFX1 MRPL10 DFFB CDC73 GALNS RPL26L1 TDG MFAP1 TARS2 IDH3A CHUK PACSIN2 INO80 SAR1A PRPF4 MANF RNASEH2A TIMM10B CD320 OVCA2 FARSA NVL KTI12 ALG1 HPS5 FZD3 ADIPOR2 INTS6 CRIPT SIL1 CPSF4 SLC25A12 ASXL2 MED20 WDR55 TYSND1 FALEC C3orf38 BTN3A2 STAM SLC35A5 BLOC1S6 PUM3 TMEM11 PAICS ZNF346 DUSP10 SEC22B NDUFV3 C7orf50 TNPO2 CLTB MRPL36 SMYD5 UTP18 PTPN2 ZNF444 KDM2A USP42 MRPS33 TAF1A ALG11 DHX37 AQR ALKBH8 SLTM ADAP2 EEF1E1 MICB JUP HEXIM1 TPGS1 MED8 GPN2 UEVLD NARF ELL3 FAF2 IFI30 HSPA1B COX5A GDAP1 RMDN2 SMARCAD1 TRABD2A TAPBPL PCNX3 NAPA ARMC5 MORF4L2 TEDC1 RNF149 GTF2H1 IER2 ATP23 ERCC6 IWS1 SLC26A2 HTATIP2 SCARB2 ACBD3 HAX1 ADIPOR1 LIN7C MRPL16 POP7 ANKRD46 SECISBP2L ZNF143 TGS1 TET2 MFSD14A UBXN2A HSP90B1 HIRIP3 BUD31 PRR14L REXO2 PJA2 SDF2 VPS8 DHX38 PPP2CA NDUFA9 SMCR8 DNASE2 EDEM2 ZNF3 TMEM106C NDUFAF6 CHORDC1 RELL2 CSNK1G1 TMEM167B CHEK1 RRP7A POLR2K SNX11 PHB DPAGT1 GCHFR MRPL13 GATC LTN1 ST7L SAP18 LARP7 PDCD2L NRDC UPP1 HMGCL ZFAND4 CHCHD1 MRPS18A VAMP1 FAM53C MRPL44 SLC25A20 SRD5A1 ISCA2 UQCRFS1 EWSR1 SETD5 ACOT8 BLZF1 MSRB1 ZNF740 UTP3 ATF5 SRSF4 IP6K2 DPH5 BBIP1 SUGT1 FBXL17 UQCRC2 LASP1 C1orf50 ABT1 PSMA4 SLC35A3 RIC8A HAUS2 NEK9 ARAF DHX16 KLHDC10 ACOT13 PHF12 PCGF6 SERTAD1 SCYL2 SHARPIN CALR ENC1 ASB8 HIPK3 MRPS10 API5 SELENOI TMEM41B CCNB2 SLC12A9 GABPB2 SERTAD3 SP110 UBXN8 KIFC1 SF3A2 STXBP3 EHBP1 MANBAL PHPT1 BRF2 PPCS UGCG PSTK TRAPPC6B DRG2 N6AMT1 DYNC1LI1 TWSG1 SAR1B INO80D EPC2 NDEL1 PTPRO ENY2 WTAP MAT2B DAG1 HMCES PAPOLG CNEP1R1 PTPN1 METTL17 UTP11 PIK3C2A CDC37L1 RRM2 MRPL47 CFLAR PSMD7 GLRX5 ERLIN2 MAN2A1 SNRPB COMTD1 NASP PSMG2 PRKRIP1 RMI1 COPG1 FIP1L1 ULK3 AURKB DDA1 ABHD12 ABCB8 EPM2AIP1 ANKHD1 WIPF2 QRICH1 PSMD11 MRPL18 RTN3 CCNF BORCS8 PET117 ZMPSTE24 CCDC51 OTULIN PPIB ASCC3 PYM1 C19orf47 ZC3H18 CENPP SAFB2 PIK3CA UGP2 TOR1AIP1 ZWILCH FLT3LG GOLGA4 SMC5 FAM133B TRIM13 TSSC4 RABGEF1 KDM4C SNX18 TUBA1C RPIA ATP13A1 CSNK1G3 FCF1 BRPF1 CD72 NDUFS6 SNAPC5 NCDN RLF TMEM216 BOLA1 C2CD5 ELAC2 NCLN HERC3 AAK1 ZGRF1 ZC3H15 HDLBP STK35 PHRF1 FAM185A PPP1R10 MITD1 TDP1 KATNB1 AFF1 SMCHD1 PRKD2 KIAA0319L POLR2H CYB561 PCF11 CLK3 RAB21 SART3 ZFP64 PTGES3 TIAL1 SMIM13 ADGRE2 IMPACT WDR5 APTR MAPKBP1 RCC1 AK3 FPGS ALKBH6 CLINT1 NOL8 ZNF263 PTPA SENP2 TTC12 ZBTB37 CCNT2 POLD3 TRIM37 VRK2 HNRNPH3 LMAN2 MED29 MMAB VPS52 MON1B UBE2V2 PDRG1 NDUFS1 TXNL4B ZNF426 VCPIP1 RPAP1 TPCN1 ADAM17 GAPVD1 EIF2B2 ZNF700 C17orf80 POLR3D AHSA1 LRRC41 ARID2 DENND3 CCDC6 VPS39 ZNF169 NNT RBM45 TPX2 GTPBP8 NDUFAF4 RPAIN LCLAT1 RPS27L TMEM68 DNAJC7 MTHFSD L3HYPDH ASH2L TRAPPC2L GAK SLC5A6 ZNF593 PCBP1 ARHGDIA NEDD9 WDR33 CA11 DESI2 ILF2 VAPA NAGK INKA1 PHC3 CHPF ATAD5 ATXN7 CLUAP1 TP53I3 XXYLT1 ZNF445 ENTPD1-AS1 NUP62 IMMP2L EIF1AD MKRN2 COPS5 WDR82 COX17 RNPS1 BYSL TUBGCP6 EMC2 SRPK2 MVK MTERF3 FAIM BTBD9 VAV2 MACROD1 ANO6 SLBP MUS81 NOB1 CCT8 NUP58 ADH5 POMGNT1 DDX21 EBNA1BP2 HIBCH USP22 RSBN1L ABHD6 TIMM21 CEP104 NAV1 RPS6KA4 MED4 ASCC2 PER1 MLLT3 VILL KBTBD4 ABCA7 CCT5 M6PR PDE8A AREL1 CLASP1 GNPAT PSMD14 HECTD4 SLC3A2 ZNF335 TRAM1 CTCF VEZT SNHG10 ATF6B PPP6R1 KLF6 FXR2 PEX10 ARHGAP11A ABHD2 ING1 SMG5 LONP1 LRRC57 RTTN KAT14 RAB35 PSMD5 FBXW11 MTDH DRAM1 FADD LPIN2 STX10 KIF9 DNAJC24 MRPS12 ASNSD1 GINS3 OXCT1 SEC11C PIGN ZDHHC24 RASGRP3 SKA1 SSU72 RAB30 TMED10 PRC1 PGAM5 MGRN1 TENT2 CBFB MIA2 CCDC146 SH2B3 INO80E UBE3C PRR13 AAGAB PTPMT1 DCTPP1 CNNM2 DPP9 ARID4A EXOSC8 TM2D1 ZNF747 MTO1 ATAD2B TRIM41 TP53TG1 ZNF770 SAMD4B ZC3H10 COG4 MAML1 CCDC107 RBM34 NNT-AS1 NDUFS3 MBOAT7 PMS1 ZNF41 CD164 ISY1 ZNF564 CKAP5 EIF2AK4 CDCA5 UBXN4 SEC14L1 MDM4
acute_bcell	10	covid	C5_GO_MF	GOMF_PRIMARY_ACTIVE_TRANSMEMBRANE_TRANSPORTER_ACTIVITY	0.0154703	0.282861	0.38073	0.415762	1.32883	78	UQCRFS1 CYB561A3 NDUFB9 UQCRH NDUFS2 NDUFA3 ATP5F1B NDUFA10 SURF1 NDUFB6 NDUFA12 COX5A NDUFB2 NDUFV2 NDUFB1 NDUFC1 ATP6V0C ATP6V0D1 CYC1 COX7B NDUFA13 MT-ND1
acute_bcell	4	timen	C3_TFT_GTRD	DYRK1A_TARGET_GENES	0.0154703	0.275202	0.38073	0.343713	1.18426	426	BZW1 ATF4 SMNDC1 UPF3A CCNG1 RSL24D1 BCLAF1 CHIC2 GGNBP2 CSDE1 LUC7L2 ZNF136 TEX9 SRP19 RC3H2 RBM39 PTPN1 MPC2 TSPYL1 DMXL1 RPL23 SNHG9 HERPUD2 RCC1 ETF1 DNTTIP2 ASNSD1 GPBP1 SLU7 ILF2 RNPC3 EIF1AD QRICH1 ASXL1 SF1 CENPC SSBP4 ITGAE UPF3B RPL4 SH3BGRL EIF5 AGA MDH2 PDRG1 PANK2 GORASP2 TIMM17A ANKRD49 MYO1C DIS3 SMC5 DCTN2 SRSF10 TMEM209 IREB2 VPS51 MCRIP2 IFRD1 PSMD14 EFHC1 EMD PPP1R2 ACO2 CCNC NRBF2 SIPA1L1 CREBZF MED1 GOLGA8B MICU2 NAE1 PNN RPS2 MAP4K5 RPL10A OXCT1 SMIM27 RPL27A POLR2B RAB11A THUMPD3-AS1 CDC123 CIAPIN1 THAP7 GSAP EDRF1 CUL3 MYNN CUL5 HELQ PPP4R3B PHF5A UIMC1 COMTD1 TFRC AGL RPL17 NKTR POLDIP3 SPRTN RPS3A NUDT2 GID8 HERC1 RPS6 NPM1 COASY ANKRD36B MBTPS1 SMARCC1 LAMP1 CENPT ABI1 FBXL5 RPA3 CLP1 CCNT1 NKAP MLF2 FUNDC2 PTRH2 VDAC3 BCAS4 MCCC2 BROX BANP MGRN1 FAM200B LSM8 RBM26 PABPC4 ANK3 SMC4 NAA35 THAP2 CDC25B MTRF1L CAND1 CLPX LINC01184 UHRF2 ITPR3 ARPC4 PPP1R12A ZNF414 COX4I1 JOSD2 SUCLG1 GOLGB1 IDH3G C20orf27 RPL26 SMARCA5 SPATA33 TMEM11 ATF2 SMG7 NMRAL1 MAP3K7 RPS11 ANKRD13C ZFC3H1 SLC25A26 SIL1 FUBP1 DCAF6 CDK12 TBC1D5 KIAA1191 BCAP29 FAM111A SUPT5H ATP5PB SMDT1 STIM2 XPC DENR ATP5MC1 ABHD18 POLR3E RBM15 ATG4B GPATCH3 PHF12 MOB1A RICTOR CHAF1A NOL11 DZIP3 TTC14 COX11 RNF167 POP7 OFD1 DDX42 RFK RAB37 POLR2H SEC63 LPXN IKZF5 HSPA4 EIF4A2 DPP9 RPS7 AKAP11 TCF3 RPS28 MRE11 HUWE1 C5orf24 SNX5 GRB2
acute_bcell	4	timen	C3_TFT_GTRD	SUPT20H_TARGET_GENES	0.0154703	0.275202	0.38073	0.325798	1.14221	764	CD69 GTF2B ZFAND2A PER1 CCDC59 COPS2 RLF U2AF1L4 TNRC6B TRIAP1 HNRNPA0 NFKBIB CHMP4B WDR43 PPM1B SUPV3L1 NR1H2 MAPKAPK5-AS1 CAMTA1 ANKRD11 ZNF721 MRPL44 WBP11 RBM39 PHTF2 MOB4 RPL23 DPH3 CUL4A MSMO1 NGDN VTI1A HBP1 ATP5F1D CCDC12 SH3YL1 PABPN1 DNTTIP2 ABT1 ILF2 DNAJC2 EIF1AD ZFAS1 QRICH1 SAP30BP PDCD6IP RANBP1 LAMTOR5 COMMD2 TSN SF3B5 GPI ITGAE SPSB3 HNRNPL ANAPC15 BRIX1 EWSR1 LSM5 OPA1 CHCHD3 ELOC ILF3 ZNF580 C1D PDRG1 MAGOH MRPL47 TIMM17A SREK1IP1 KRR1 SFSWAP IFT20 NFAT5 NUP107 TMEM205 SNHG10 RNF139 ILF3-DT SRSF10 EXOSC9 KIAA1143 TMEM209 COX16 TCERG1 SECISBP2 VPS51 ING3 ZDHHC6 EIF3F RPS6KB2 KAT7 MZT2B TIMM9 EIF2D MLST8 RAB30 ACO2 SENP1 LENG1 CWC27 MRPL55 METTL9 TMED2 TACO1 COMMD1 HNRNPC MNAT1 RAD21 BUD23 CGGBP1 TDP2 NOL8 PSME3 MED1 MRM3 SNRNP27 DXO EMC6 MRPL2 NUP153 EMC3 LTN1 RALGAPA1 RAB18 CDADC1 SAR1B DYNLT1 SREBF2 CHMP1B TMEM87A NUP54 CEP290 SMC3 SPTLC1 PNO1 CDC123 NSL1 CIAPIN1 CCT4 HNRNPUL1 THAP7 NUDT18 ADPGK NBR1 CCDC191 RPL9 CDK5RAP1 HELQ SEC11A MRPL9 HIKESHI PPP4R3B PHF5A RANBP2 MRPL13 TOMM22 TRMT61B CWC25 RPS18 RPL17 USP48 SSNA1 SIN3A NUP160 SPRTN PIGG EIF3E UBA5 MUL1 WDR36 FARS2 EIF2AK3 MED9 RPS6 PRKAR1A COASY CCDC174 NUP214 RPS26 TMEM222 ISG20L2 LAMP1 MRPL49 GTPBP4 TEPSIN TMEM141 PEMT ARHGEF2 ZMAT2 PIGT MAF1 KAT6B EIF2S2 CCNT1 BLOC1S1 CCDC106 EIF4A1 KAT6A DNAJC21 HNRNPA1 ECD EEF1A1 CRBN RAD1 PPP2R3C NT5C2 MED6 POM121 DPM1 MTERF4 CDK11A DCTN4 PSMF1 STX18 ZBTB11 BANP ARMC1 TRAPPC6A TXNL1 PPIL4 LRPPRC ICE1 PSMC2 ZNF791 NDUFC2 RPL5 YJU2 JARID2 SP1 NUDT21 NFX1 SMC4 PSMC3 MRPL21 TOMM40 GNPTG C11orf58 CXorf38 TTC31 BCKDHA IDH3B SLC35B1 POLR2A IK PWP1 HEXA RPLP2 WDR11 HSPA5 COPS8 KANSL1 RPUSD2 SSBP1 SUPT7L AP3S1 VCP MAP3K11 SMPD4 EFTUD2 C7orf50 TMEM138 TAF11 WDR74 ZNF408 ATG12 RBM48 RPL37 SRSF11 RAB11B MDH1 SHARPIN HBS1L HMGXB3 HACL1 SMG7 MAP3K7 AKAP8L RPS11 NSA2 C8orf33 COQ4 ZNF84 BMS1 TUBB4B RPS6KB1 DHX38 POU2F1 ZNF830 UBR1 KMT2A CDK12 HPS4 RPS29 USPL1 NDUFS3 RAD23A ARHGAP1 WDR75 RBM23 NIPSNAP2 RCE1 GANC NDUFAF8
acute_bcell	6	covid	C5_GO_CC	GOCC_NUCLEAR_ENVELOPE	0.0154703	0.230372	0.38073	0.385853	1.31427	159	MX1 MX2 SHISA5 PHF11 BANF1 RTCB EIF5A TMPO VRK2 WTAP HAX1 RAC2 BNIP2 PHF20 NUP88 MGST3 KPNB1 PCM1 GTPBP4 CALR LRPPRC IFI27 AKIRIN1 PRNP PUM2 ARL6IP6 SEC13 LRRC59 ATRAID UBE2I CHMP2B ANKRD17 ABCF1 RAN NUTF2 IPO7 LYPLA1 BAX CEPT1 TPR NUDT1 XPO4 MTDH TAF3 MRPS14 TMEM109 RANBP1 HTATIP2 MVP PAFAH1B1 APEH IST1 MFSD10 NXT1 TUBB TRA2B CHMP1B ENY2 MLX CPNE1
acute_bcell	9	age_n	HALLMARK	HALLMARK_MYC_TARGETS_V1	0.0154703	0.324877	0.38073	-0.395706	-1.32378	140	SF3A1 SNRPD3 PABPC1 USP1 DEK LSM7 SNRPG PA2G4 NAP1L1 PGK1 ERH SSBP1 YWHAQ PSMA7 CCT3 PRPF31 HDDC2 HSP90AB1 EIF4E SNRPB2 CCT7 UBA2 SNRPA G3BP1 HNRNPA3 ILF2 RPS5 HNRNPD XPO1 FBL CNBP SNRPD1 HNRNPU PSMA4 LSM2 EIF3D PSMD8 RPL6 RAN PSMC4 NOLC1 PPIA MYC TRA2B COPS5 RANBP1 MRPL9 RPS10 EIF1AX SET HNRNPC CYC1 NPM1 EEF1B2 POLE3 UBE2E1 IMPDH2 SRSF2 EIF4G2 PHB PWP1 LDHA COX5A
acute_cd4	3	covid	C3_TFT_GTRD	HOXA10_TARGET_GENES	0.0154703	0.419633	0.38073	-0.388851	-1.26468	160	ZNHIT1 ACTN4 IMPDH2 RNASEK SEC11A EEF1G RPL4 MRPS27 ANXA2 CANX MED11 WDR82 RIF1 CCDC107 CDK4 RPS17 ALG5 ILF3 PSMB7 CS PPP2CA GSS PSMG4 CPD UNC45A BRD8 USP53 PDCD6IP RSRP1 DDX46 ZC3H6 VPS29 ERCC1 DYRK2 STAT6 PPP1R11 TXN2 MRNIP KDM3A ERCC5 KANSL2 SRSF1 EXOSC8 VEZF1 LUC7L2 RABIF METTL8 TRMT11 RPL19 BORCS5 HELB RPL8 NACA GCN1 PLOD3 CTDNEP1
acute_cd4	4	timen	C3_TFT_GTRD	NCOA2_TARGET_GENES	0.0154703	0.709153	0.38073	-0.300531	-1.29794	196	MT2A USP4 SCNM1 BUD31 TMED10 BLCAP LGALS3BP ZRANB2 MRPS7 UBALD2 DRAP1 HSPA9 SMAP2 RELA MRPS5 PIN4 CFDP1 TAF9 ICE1 EIF2S3 VTI1B CALCOCO2 RPN1 SLA TMC6 COX7A2L CD55 MRPL9 SUCLG1 APOL3 RABGGTB FAM104A ZC3H18 PES1 E2F4 POLR2E VDAC2 ILF2 NME6 ST3GAL1 CAPRIN1 UBE2I ATP6V0D1 SEC61B ALOX5AP ACTR10 MAPKAPK5-AS1 SEC11C LASP1 APEX1 ST13 SUDS3 SUPT3H GADD45GIP1 PSMD12 TPRA1 MECP2 CHIC2 SF3B3 SLC40A1 UFM1 HK1 PSMG2 HADHB NEAT1 NFATC3 ADK INTS12 REEP5 AK6 CDKN2AIP EWSR1 SACM1L ATF6 LYAR PDAP1 FARS2 CWC25 SKP1 GOLGA5 TBCK TMEM87B PRKRIP1 DECR1 SELENOF LCP1 SART3 ARHGEF2 PARVG WASHC4 PSMD9 TXNIP UPF2 PCBP1
acute_cd4	9	timen	C3_TFT_GTRD	ZSCAN5DP_TARGET_GENES	0.0154703	0.165919	0.38073	0.314167	1.18859	688	OSER1 PMAIP1 PASK YPEL5 CSRNP1 FOS RELB GSPT1 GADD45A DNPH1 STMN1 RNMT BNIP3L POLR1D SLC2A3 EPB41L4A-AS1 XPO4 CCDC59 EIF4H MAP1LC3B STARD7 DDA1 AHCY ING3 TKT XRN2 NFKBIZ CREBRF SET NOSIP RILPL2 TRAF7 WDR43 MAPKAPK5-AS1 NDUFA10 EIF1B C1D RNASEK NAF1 MRPL9 CYCS COTL1 ASXL1 WASHC2A CCNL1 TOMM5 ATG4B CHMP4B OXNAD1 ATG14 RPS8 COPS8 ECD BRWD1 EIF4G2 GMFB PEPD CCT4 IDH3B RWDD1 RPS6KB2 POLR3E SPTLC1 BEX4 KIAA1143 VCPKMT KDM4C DCP2 GET4 ILF3 NDUFA9 RPA1 UQCRH PPP1R7 ST13 ERCC1 AMD1 UROD ZNF721 LMNB1 PKN2 NME1 CYLD REV1 ILF2 DCTN1 UBE2B YBX1 PTPN11 ZNF292 LTA4H PLIN2 EMC3 MRPS2 HEXA TPT1 AIMP1 RPL23 RPS27A IFT20 PSMC3 EMC4 CACYBP PIP4P1 BROX FASTKD5 TRAPPC2L SYNJ2 SDE2 COX7A2L CAPN2 EIF5A2 RPS9 MFF DHX40 BTG2 POLR2E MED13L SUPV3L1 HPS1 TMEM9 SSBP3 VDAC2 CCDC12 BABAM2 G6PC3 MEMO1 GSTZ1 HNRNPD RANBP1 TMBIM4 RLF POP4 COL6A3 STOML2 SNRPD1 COMMD9 EIF2B1 ATF4 RPS23 RPL6 TAF11 LMBR1 POLDIP2 CYB5R4 DNAJC8 FRG1 FOXJ3 NUCKS1 TOM1 COMMD4 STRADB STAM ANKLE2 RPL18 RPL26 AP2S1 ORC3 MRM3 DYM MED9 NCLN BAZ2A UBA52 RPS7 SRA1 POLR2K ACTR1B HDLBP HPS4 KXD1 MYO9B RPUSD4 DYNC1LI2 EXOSC7 ALG5 TRIAP1 KDM5B STK17B CSRP1 CWC25 RMDN3 LRRC8D ZDHHC4 SCAI POM121 YWHAQ SFSWAP RBM18 HMG20B DPP9 HDAC5 ACTN1 KDM5C RPN1 TOMM40 ASB3 EMC7 PHACTR2 ZDHHC3 SF3B6 SENP5 LAMP1 LNPK GADD45B NAGPA ECHDC2 HUS1 PI4KB ATE1 EFTUD2 CHD6 BCL10 PRKCSH ACTR10 RPL31 PLD3 TPR TRAK2 NDUFB6 COG5 MRPL4 TSN STT3A SMARCE1 TRAP1 PSMG2 NUFIP1 UBXN1 WDR55 MAF1 SAFB2 RAB5B CFL1 AMDHD2 PSMD12 ANKRA2 MCM7 NUCB1 HMGB2 PNPLA6 SSNA1 STN1 COASY RNF166 ZDHHC12 FARS2 THUMPD1 SKIV2L MAPKAPK5 TPP1 ANKHD1 RPS6KA5 NDUFS4 NUP153 ZDHHC24 USP48 UBN1 POGZ DBI MRPL19 PEMT CAPN1 LONP2 LYRM4 VPS11 MORF4L1 SECISBP2 SNRNP35 AKIRIN2 PELP1 SNX29 UBQLN1 CWF19L1 WWP2 NF2 C12orf43 UBR5 VAMP1 TSFM KLHL12 KDM6A TRPM7 NELFE BIN2 C4orf48 SLC50A1 CLK3 PRPF39 USF3 PPP2R5E CSNK2B DENND6A NTMT1 NUP133 EIF4G1 DFFA CDK4 IFRD2 SLC35E1 CCDC43 AAMP TIMM22 SLC25A12 MRPS5 GGNBP2 C12orf4 MCRIP2 ATP6V1H TBL1XR1
acute_cd8	10	acuity_maxn	C2_CP_KEGG	KEGG_CELL_CYCLE	0.0154703	0.559441	0.38073	-0.468625	-1.41137	46	GADD45B ANAPC11 CUL1 CCND2 HDAC1 ANAPC5 SKP1 MAD2L2 DBF4 CDKN1B YWHAZ YWHAB RBL2 YWHAQ TGFB1 STAG2 BUB3 ATM CCNH
acute_cd8	10	acuity_maxn	C5_GO_MF	GOMF_PROTEIN_CONTAINING_COMPLEX_BINDING	0.0154703	0.71453	0.38073	-0.346146	-1.17605	372	SLC9A3R1 PHIP IQGAP1 ITGB2 TWF1 ITGA4 EZR FLNA SRP9 HMGN3 TSTD1 PPP1CA MYO1F ADD3 MYO1G UBXN1 CPSF6 TAF7 SYNE1 SRP72 EIF4B RBBP4 HDAC1 GNB2 ITGB1 CALR ITGAL SPTAN1 TUBB C1QBP ACTR3 PSTPIP1 MLLT6 HMGN1 RAP1B DDX5 ACTR2 VCP DNAJC2 FERMT3 CDKN1B WDR1 TWF2 PAFAH1B1 CASP8 PRPF6 BRD4 DHX9 P4HB TPR VPS28 RAD23A RBM3 ISG15 FBL PPP1CC ABCE1 ENO2 BIRC3 SF3B3 LETMD1 APEX1 SHARPIN RCSD1 ANXA7 SMARCA5 RPL23A HLA-DPA1 BIRC2 ITGB7 HLA-E NDEL1 NAPA PSMD14 DSTN BCAP31 SNRPD1 RC3H1 SNRPB CHD4 NOP58 UTRN WASF2 SMARCA4 HLA-DPB1 FKBP1A SECISBP2L EIF3K ATP6V0D1 CD74 SDCBP ADRB2 ZC3H12A SBDS ATM SLC25A3 CD8A HCLS1 SUPT16H NDUFA4 NAA15 PRKAA1 ARID1B MALSU1 PYM1 VPS4B GRB2 TGFBR3 ANXA6 PFKP SECISBP2 ZFP36 HNRNPAB HMGN2 CRTAP SRP19 DERL2 TMEM147 HADHA PPIH EPB41 PSMF1 ARPC5 TXN2 CD81 CORO1A RNF5 EIF4A3 CAPN2 NUP58 PIK3R1 ARPC2 CD160 SMC3 RPAIN WDR45B ZFAND1 CD151 MPRIP BIN1 HSP90AB1 ITGA6 RAB7A CD226 SMARCE1 USP14 SMARCC1 TAPBP SRPRA NOC2L CD3G AP2B1 DBNL LDLRAP1 GNB1 HDAC2 HSPD1 MACF1 GNAS ICAM3 CD2BP2
acute_cd8	9	acuity_maxn	C3_TFT_GTRD	LHX9_TARGET_GENES	0.0154703	0.412874	0.38073	-0.341167	-1.17572	471	NOSIP CD6 PDIA3 PNN N4BP2L2 SSR1 STK10 MAT2B RHEB INPP4B SFPQ SMAGP FGD5-AS1 CNOT1 SLC35B1 TMED10 MT-ND6 EMC4 FKBP3 MRPL51 CDC42EP3 GBP5 COQ10B PPP4R3B EIF3E PCM1 RPS6KA1 NDEL1 CRTAP MICU2 RHOF VPS25 FRYL RAB11A SYTL2 PSMC1 RAB11B HAT1 SRSF2 ATP5F1B DAD1 PPIP5K2 AKAP9 CEBPZOS COX6C MUC20-OT1 PREB TANK COX7A2 TCERG1 RPL3 CASP4 LAPTM4A NOP10 WBP2 ARL16 PNRC2 SMIM12 KPNA4 MDH1 PSMB1 IFRD1 DENR ELF1 EIF3H PRR13 TPM4 EIF2B5 GTF3C5 HPF1 ANKRD44 PCID2 DHX38 NRDC RPL22L1 DCTN1 SF1 DGKA DNAJB12 DENND4A CXXC1 MRPL24 BIRC3 VDAC2 OGA CHD2 TNRC6B CAP1 USP1 YIPF4 SNRPB CUX1 PAF1 BZW2 CYP20A1 WASHC3 RPN2 TMEM222 DCK ATP5IF1 TBP ELP2 FDPS C16orf72 KDM5A ELP3 RPL23A TOX4 ZFX SERBP1 ENY2 RPL17 P4HB ZBTB20 CACYBP PYM1 SND1 SNX17 SNRPC EIF3F RMC1 CSDE1 MPRIP LSM5 IWS1 COX6A1 MSI2 COPS4 TMEM123 LINS1 ALDOA RNF44 STAT2 TTC39C
acute_cd8	9	age_n	C5_GO_MF	GOMF_MOLECULAR_ADAPTOR_ACTIVITY	0.0154703	0.487739	0.38073	-0.388968	-1.2958	137	TPR SERINC1 DCAF7 AP1G2 MYH9 KLHDC2 ELOC USE1 SKP1 DDB1 SLC9A3R1 AP1M1 VAMP2 HSH2D NUP153 CUL4A CIB1 BNIP1 GNB2 SNAP23 LAT PEF1 CUL5 TRADD STX8 VTI1B SYNE1 SLA2 CD3E LAMTOR4 AXIN1 FBXO7 GRB2 PSMG3 STX5 NCK1 GOSR1 NOLC1 TRPC4AP PSMC6 SMARCD1 NCSTN KLHDC3 YKT6 PPP4R2 ZC3H18 AP2S1 MAPK8IP3 CUL1 AP2M1 ITSN2 KHDRBS1 CD3G TRIM22 LDLRAP1 LMBRD1 ATP1B3 VHL LAMTOR1 ARPC4 ECPAS OPTN AKAP9
acute_myeloid	all	timen	C3_TFT_GTRD	UBN1_TARGET_GENES	0.0154703	0.228961	0.38073	-0.282275	-1.15611	1396	IFI6 DDX58 CLU TRIM5 C14orf119 SAP30 CETN3 CHMP5 DDX60L PLSCR1 RGL1 MT2A RABGAP1L KCNJ2 TRIM69 JRKL SLPI NOC3L CYP1B1 HSPA1B TLR4 NCOA7 IGF2BP3 SSB STAT1 TUBD1 FAS GEMIN5 DDB2 PTRH2 GIN1 IDH1 HMGB2 VTA1 ASF1A EGR2 CHMP7 TPM2 NDUFAF1 ATG4C DYNLL1 PPIL1 ACTA2 THBS1 ZNF189 CMTR1 SDSL CCDC127 ACOT13 ADM MED18 ANG FAM13A NOD1 RASGRP3 DAXX RNF34 COA6 GEMIN6 NMNAT1 GEMIN2 SOS1 MRPL50 MAT2B EFNA4 TM2D2 CYB5B FGD4 XPC ERGIC2 BLM AMN1 TNFRSF1A GLRX TGDS HERC4 MTERF3 MRPL18 CNTRL GALK2 CMTR2 DNAJC13 NUP35 CPEB3 ERI2 CKS2 ZC3H13 SPDL1 ZNF225 SRP54 TNFAIP1 TCEANC2 NMT1 TXNDC9 MT1E UTP3 PEX3 IFI27L1 SRGAP1 FAM114A2 S100A11 FBXO38 PPP1R3D CDKN2B CEP250 HPF1 USO1 DTWD1 SH2D3C PCMT1 PSME2 MITD1 RAB10 ZNF217 PRKCE PARS2 FIRRE TGS1 STAMBPL1 SLC26A2 ZNF143 TOP1 DAPP1 CEP57L1 ZNFX1 BTN3A2 MEGF9 MRPL1 ZC3HC1 S100PBP HPD RAD52 SNTB2 MRPS28 BTRC FBXO22 GBA AGGF1 E2F2 EIF5B IL6ST OSGEPL1 DCUN1D3 C2CD5 MPLKIP VRK2 GFM2 SEMA4F PSMC6 TDG PWWP2A MAPK14 NIPAL3 TMEM263 POLH C6orf47 RBMS1 FAM174A ZNF45 FNDC3A GGPS1 SIKE1 DNAJB4 ASCC1 C2orf42 KIAA1586 EPHX1 KNSTRN MAIP1 SP4 GPT2 FMC1 ADAMTS6 ABHD10 PPP2CB RRS1 SNAPIN MT1X PPP1R12A AK2 PIK3R3 PPP1R11 DROSHA PARP3 JAK2 ZNF436 NBN CARS2 TMEM177 PHF14 HNRNPF C5orf15 MIA2 ADAT1 UQCC1 BBS12 CHAC2 ITGA1 ATXN7L1 CCP110 KRIT1 PLPP1 ORC5 FAM217B SNHG12 PCID2 CREM EPDR1 PDCD11 TMEM33 SEC22B RNF20 YIPF5 ITPR1 INTS2 SRSF7 GALM TOR4A RBBP5 ZNF527 TLR6 NUP50-DT LRRC8D PAGR1 RAB27A CUL7 STPG1 ATP6V1H DUSP19 BTK TLR1 CEP152 HCCS DHFR2 GTF2H5 ZNHIT2 ALG6 C12orf60 PRDX1 CAAP1 EED NIF3L1 BLOC1S5 CLCN3 BARD1 GPATCH4 NUP43 TUT1 PTPA ACIN1 IPO13 EIF2B4 CTR9 PSMD1 ZNF41 GPR141 DRG1 EMSY CEP350 POLR1B NCBP1 IL17RA PIBF1 TTI2 GLT8D1 GTF2H4 GRAMD1B INTS4 C5orf22 SRBD1 MFAP3 STAT3 INTS14 DHX16 NVL DYNLRB1 ZFYVE1 TFCP2 SESN1 ZNF184 TIPRL TPX2 CSRNP2 IKBKG DDX24 ARHGAP18 ANKIB1 ARID4B SMPDL3A VAC14 COPB1 SUPT16H EIF4ENIF1 CCDC82 VPS35L IL1RAP ATF7IP CREB5 PUM3 C14orf93 EDEM2 CDC37L1 DNAJC3-DT TP53RK TRMT11 VPS45 GON4L STAG2 PSMA6 RERE MRPL16 AKIP1 SETDB2 TAF1B THAP1 ZNF282 LIG4 ZNF770 TBCC ACLY TMEM68 NUP50 C6orf62 POLN MSTO1 CD2BP2 PEX6 DLEU2 RABEPK ANKRD46 ETFBKMT POLR2K SYT11 NUMA1 FAM193A MIRLET7BHG NBPF1 TAOK2 ANXA1 VAPB MORC3 PAK1 TGM2 RSRC1 PHACTR4 PHF3 HSPA4L BRAT1 VAV3 AQR UGDH C1orf50 RICTOR SPECC1 SLC16A1-AS1 TRIM47 PRRG1 CBLN3 TIPIN CAPZA1 IDH1-AS1 TMEM59 PTPN12 MIS18BP1 SCAF11 C18orf54 NUDT6 RRP9 SMC2 GALNT7 DLD ZC3H3 B4GAT1 TMX1 RAB5B JKAMP THADA PCF11 PHF21A NFE2L2 SMIM14 TDP2 TRIM4 XPO5 TXNL4B GSPT1 NSUN2 DNAJC7 CCAR1 USP33 EEF2KMT G6PD KIN RNF31 TADA2A SBNO2 ZNF646 PCNX4 CREBZF TOB2 PRIM2 SPTAN1 RPS6KA1 SYNM ZCCHC8 KIAA0930 BBS7 TMEM106B IFRD1 SMARCD2 KIFAP3 GLB1 TFB1M MACF1 L3HYPDH BSG TMF1 NMRAL1 UBB CRKL RIF1 ARPC5 SPAG5 ARL17A FAF2 LMBR1L WBP2 APOO ELMOD3 DGKA RPA2 THAP3 MGME1 PDCD6 SLC38A9 THYN1 ST7L NSUN4 ATG5 SIL1 PKN2 ZNF696 NKIRAS1 CDC27 NARS2 FAM227B TTC39B SHOC2 SS18 CD82 DPAGT1 SETD5 SIK3 MTMR9 COMMD1 ZC3H11A MYL6B MAD1L1 HIGD1A METTL2B RSPH3 SCYL3 KHNYN STIM2 UMAD1 BAX GLS RBM22 RARA PRDM1
acute_myeloid	10	acuity_maxn	C3_TFT_GTRD	CEBPZ_TARGET_GENES	0.0154703	0.122105	0.38073	-0.284964	-1.19123	910	RPLP0 ALKBH7 SLC25A3 GLO1 MRPS16 ISOC2 PHB2 ATP5MC1 COA4 TRAPPC6A PHTF2 TMEM134 PTBP1 HNRNPR SCP2 MRPL21 FAR1 VPS35 FBXW5 PRPF8 ATP5ME SEL1L ABCA7 RPL13A RAB8A RBMX SNRPA1 DDX49 SHARPIN VAMP4 SPRYD3 COPS3 MAN2C1 NDUFAF8 CS ABT1 PRPF31 SNRPA CNOT1 TOMM40 CRBN PPP2R1A ZNF672 TRMT10C ITGA5 MED30 RRP15 EIF2B3 RAB3D MAP3K3 NDUFS3 HNRNPA1 GRK6 EIF4B RNF4 LPXN RPL38 EIF4A1 WBP11 TIMM8B WDR45 ANAPC5 OGFOD3 MRPS15 MXD4 BANF1 SND1 MRPL3 SSR1 RPL9 RIOK1 P4HB DDX41 LZIC SARNP NFATC2IP ATF6B COX19 OXLD1 TIAM1 YIF1A PSMA5 GOLGA3 GBA MAP3K7 AIMP2 SLC25A19 LAMTOR4 SNRNP25 C22orf39 CCT7 GTPBP6 RUVBL2 SFSWAP TMBIM4 C2CD5 HDGF CALU RPL22 MRPL28 IL6ST POLR2I TAF3 PSMB10 B4GALT7 ZBTB18 HNRNPL MCM5 CAT MRPL44 MYH9 LARP4B SP1 RPL37 MPHOSPH10 PCYOX1L LRRC47 COX14 HSPE1 PEX16 MRPL4 RSPRY1 NUP214 SETD5 RPS7 TMEM205 UVRAG RPS15A CHD8 TNRC6B ROGDI SF3A3 PIGM HINT2 RIF1 MAF1 G3BP1 TMEM167A VCP YBX1 MAPK8IP3 CYB5B NUFIP2 CIRBP RBM4 CEBPG MRPL16 ARMC6 ZNF652 MRPS12 TMEM167B RPL18A KANSL1 MTF2 NUP98 FASTKD2 TMEM203 ANAPC2 PNPO MED19 ELAC2 KANSL2 NDUFAF5 CCAR2 MCEE BCAS3 ANP32E PRMT1 NAA60 RPS15 XAB2 ATP5PF CDK5RAP3 SIVA1 HCCS ITFG2 OTUD5 STX16 HGS DCTN6 POLR1D FBRS RAB11A GLOD4 STK40 DDX56 C9orf85 AAMP MINDY3 DCAF7 GLRX3 DIS3 SGTA PPP6R3 TAF1C MAP3K11 HRAS ACTG1 MED23 PAFAH1B2 ZC3H6 COPS4 DCTPP1 TRIAP1 NCK1 TMX2 SZT2 PRKACA NOM1 ZDHHC6 ATP6AP2 NPLOC4 ATP5F1B SIN3A MROH1 TOP3B WDR81 RANBP6 ARID1A TRAFD1 NCOA2 TMEM160 ANKRD11 PAF1 VPS51 TIMM22 EIF3F TIMM44 CWF19L1 SSNA1 FAM126A ATG14 ORC3 TSR1 FLYWCH2 LINC01003 SAMD4B KPNB1 TRIP4 PPM1F SPSB3 TRAF7 VTI1A VPS4B TSPAN31 NUBP2 WDR6 RPIA HMGXB4 LRCH4 SRSF6 KDM3A STX18 CARS2 MYCBP ACTR2 FGD5-AS1 SDHAF1 CEP164 MON1B TPRG1L IFI27L1 TOR1A SLC2A8 TEFM ZNF44 FAHD1 TAOK3 SUPT7L STT3A TFPT NME1 CCNC MTR JUP MANF LSP1 CYLD CIZ1 NAGPA VPS50 VBP1 RPUSD3 DNM2 ZNF431 HSPD1 GLRX5 CCNL2 TNFRSF10B LIN37 AP3D1 SERTAD2 ESF1 MTMR12 PRDM4 TRIOBP ADAP2 PPIA AKAP17A LIAS SDHD ZNF100 LSM5 BMS1 GID4 KHSRP MED4 ARRDC4 MAPKAPK5 C8orf33 NUDC CREB3L2 PJA2 PPM1K ABR WHAMM ABHD2 MTOR ZNF277 TMEM41A BPGM DBP NUDT2 MED29 DAPK3 RPE SLC25A28 MVD ZFYVE21 RASSF7 SSR3 TP53TG1 BUD31 PER1 GNA12 MRPS23 PWWP2A FAM76A ZBTB20 ACTL6A MMAB PIN1 ZNF721 CREBRF TMEM184C VEZT GTF3C5 MAP4 ATP5MC2 MCOLN1 KIF1B TBC1D10B ZNF581 CCT8 GTF2H3 PXMP4 ZBTB4 SMAD2 PURB PET100 HDAC6 MLST8 AQR SPTLC2 DCTN4 ARMH1 ABHD8 PLPBP
acute_myeloid	14	timen	C5_GO_MF	GOMF_HYDROLASE_ACTIVITY_ACTING_ON_ACID_ANHYDRIDES	0.0154703	0.293599	0.38073	-0.390314	-1.22357	242	MX1 HSPA8 MX2 CCT3 HSPD1 CCT5 RAP1B HSPH1 CCT6A CCT2 NUDT5 EIF4A2 HSPE1 PSMC4 CCT8 RAN PPA1 RAB29 TUBB HSP90AA1 RHEB DRG1 RAB10 RAC2 CCT7 RAB11A SMC1A RECQL PSMC5 G3BP1 RNF213 PSMC2 TUBA1B RAP1A GNG5 EIF5B GNL2 RAB13 HSP90AB1 MYO1E CCT4 DDX24 DCTPP1 SMARCA5 ATP5F1C KIF2A DHX36 DHX15 CHD4 VCP ARL5A ATAD1 DCPS SMC4 TUBG1 PSMC3 TOR1A DDX27 RHOF GTF2F2 CHD8 KIF20B SAR1B RECQL5 HSPA4 HLTF SRPRA SRP54 PSMC1 YME1L1 MCM5 DDX5
acute_myeloid	14	timen	C5_GO_MF	GOMF_LIPID_BINDING	0.0154703	0.293599	0.38073	-0.408661	-1.27323	187	PTGDS HSPA8 SNX6 FYB1 HSPD1 IQGAP2 S100A8 CD300A AIDA NCF4 NUP62 SNX2 CLN8 SELL SNX20 ANXA1 SDCBP ANXA6 SMPD3 ADH5 GSDMD GOLPH3 MYO1E SPON2 ARHGAP9 ANXA11 SPHK1 NUMA1 GPR183 IGHM TWF2 NPC1 EPB41 MITD1 CAPG ANXA4 APPL1 SNX5 CD14 VCP FCHSD2 ITPR1 SNX4 LYN SIDT1 FGD2 SNX3 PACSIN1 BTK GGA2 NCF1 LY96 PLEKHA2 ARFIP2 RUFY1 S100A9 CD55 SNX17 FES TOM1 NDUFAB1 STARD3NL WIPI2 PSMB4 IGF2R SH3GLB1 ANXA5 CD36 MANF ATP1A1 PITPNB EPN1 UQCC3 SCP2 STARD3 ANXA2 COMMD1 RUBCNL GRAMD1B DBI
acute_myeloid	3	age_n	proteinatlas_blood_expression_cluster	Cluster 8: Neutrophils - Inflammatory response	0.0154703	0.394493	0.38073	0.350531	1.1884	437	NPTN VPS18 DAP THEMIS2 LILRA2 HSPA1A IFNGR1 CASP4 STIM1 ASPH PLEKHO2 PSMD6 SULT1A1 ARPC5 FAM214B RBM47 IFIT3 MX1 MVP RNF13 NUDT16 NEXN TIMP2 ZNFX1 DCTN1 TBC1D22A DOCK2 PLXNC1 GRINA TACC1 TNFSF10 ECE1 SIRPB2 NQO2 WDR1 GPR107 ITPK1 SCLT1 ZYX RALY ETS2 IL1RN RNF138 CHPF2 ARHGAP30 TWF2 ANKFY1 SECTM1 SLC39A1 SMNDC1 TNFRSF1A TLN1 UBE2J1 IFNGR2 BAX HAUS4 BCL2A1 GLIPR1 PIAS4 HCK STAU1 DTX2 AATF PKN1 C5AR1 MAP2K6 ARID3A PTPRJ RELT CDC42EP3 CBWD5 STAT5A TLR8 FBRS NAIF1 SF3B4 DDX6 CMTM6 LASP1 MTMR10 LYST MTHFS ST3GAL2 SIRPD TNFRSF14 LMF2 LYN BRMS1 ARSG GMPR2 HSBP1 CHRAC1 TOLLIP TMEM165 TMEM131L ARHGEF2 SGTA MGAT1 MOSPD2 IFIT5 TRABD KIAA0319L CHST15 MAP3K11 MFSD11 RAB3D IFNAR2 CEACAM4 MAN2B2 CIC PLOD1 USF1 STAT6 IFIT1 RNF130 MED8 SNX27 GNAI3 NFAM1 GGT1 RNASEK HDAC5 ZBTB7B CPPED1 CCR1 INPP5D SNN BCL2L11 SNX18 MLX SF3A1 SLA DNAJB12 YIPF1 SLC15A3 MYO1F PELI2 TMBIM4 SQOR INAFM1 ARPC2 WNK1 LLPH UBE2R2 IFIH1 FUS TBC1D15 SYAP1 DECR1 IFI6 SLBP NCKAP5L C1GALT1C1 ATP6V1B2 RAB2A SERPING1 YWHAB MAP1S PYCARD KXD1 CYB5R1 THOC5 PLIN3 TP53I11 PPP2CA ESRRA ARSA WWP2 CFL1 GPR162 MXD3 PIK3CD FLCN RNF185 SUSD6 GTPBP1 MPZL1 CYBC1 TLR1 AP3S2 AMPD2 RBMXL1 SLC43A2 SENP6 TAF10 BTG2 DNM2
acute_myeloid	5	covid	C3_TFT_GTRD	BARX1_TARGET_GENES	0.0154703	0.337176	0.38073	0.238734	1.18589	767	PLAC8 ARF6 AK2 ACLY NDUFS3 CCNL1 SH2B3 CALR METTL7B JUP XPO1 DNMT1 SCP2 AP3B1 MAP3K8 MCTS1 NEU1 CDKN1A PRCP NT5C3A PSMA4 ADM PRKACA OASL MTHFD2 TUBA1C ILF2 RNF181 EMP1 SUCLG1 MED8 CCDC186 AATF COLGALT1 NCOR1 HNRNPL RPN2 CD164 MRPL32 MAP4 PSMD7 TOMM22 CDK12 ITPRIP NDUFB3 SAR1A TAX1BP1 HEXA COG3 PARK7 TAOK3 SPTLC2 MPLKIP DIAPH1 ORMDL1 ENSA LRP10 OS9 ANP32A CDC37 FLOT1 KLHL18 EWSR1 MRPL27 RSRC1 OSCAR MRPL54 SCAMP2 ATP5F1B TMEM208 TFPT ZNF106 LAMP1 MLKL LDLR ABHD2 SH2D3C ERH DDIT4 HNRNPAB MRPS18C C18orf32 SYNCRIP MIA2 HECTD1 MRPL24 STX12 BTF3L4 LGALS8 HSD17B4 POLR2A DDX46 ADGRE2 TNPO3 GRB2 MDM4 XAB2 OSBPL11 KHSRP PDE4A ACSL1 TIMM50 DPM3 EIF2B5 DCTPP1 HNRNPC PSMD8 EIF6 ZDHHC12 TMEM165 GTF2B HGS WBP11 COA1 GNS POLR2H IK TXN2 TAF10 PSMD3 PPP6R1 VTI1A ADIPOR1 CLPTM1 UFD1 SHC1 SETD5 ANAPC5 IER2 RPL22L1 CARD8 SNRNP35 ANGEL2 SDHA PLK3 GIT2 FUS SPAG7 BLOC1S1 NCL C5orf15 TIAL1 COX7A2L NPTN ILF3 HMGB2 CDK13 RSU1 EIF4G2 GART INO80E SRP54 SPSB3 CRIPT UBP1 PRCC DMXL2 UBALD2 NUCKS1 ARPC5L OXSR1 LBR SUPT16H TRAPPC4 ALG5 ISOC2 FAM214B UTP3 SRSF2 NUBP2 GNL1 TMED2 FLAD1 BTN3A1 MED31 GRHPR CISD3 RTN4 TAF12 HBP1 GLRX PCBP1 ATP5PO NAPRT PABPN1 PISD FIBP TMEM87B POLE3 HSP90B1 ZHX1 ARMT1 VPS18 NDUFA3 WWP2 MRPS15 CDC40 STARD4 PSMC3 ABHD11 SP1 PNRC2 TAF15 RNPS1 KHDRBS1 DDA1 RPRD2 PRDX1 CDIPT IER5 PHF23 ARL6IP1 B4GALT3 NASP JPT1 IWS1 VCL PHF20 SECISBP2L FGD5-AS1 ABCF1 CNOT1 FAM53C TMED4 BCL6 ARID4B ILF3-DT PCM1 EIF3D VAPA NDUFA4 LTA4H RBPJ WDR43 ELOF1 PPP1R15A MAPK7 GPANK1 TTC9C KDM4C CFLAR COPS5 NDUFC1 MRPL13 ACTN4 TXNL4A AKR1A1 SMG5 SPNS1 INO80C KPNA6 THUMPD3-AS1 BSDC1 MRPL15 QRICH1 KDSR ARL4A SAMD1 ATP6V0D1 NCOA3 TUT7 NFE2L1 MOSPD3 LENG8 RABGAP1L ARNT CSNK2B SPECC1 RNPEP QTRT2 JARID2 ARRDC4 COPG1 C14orf119 TMEM39B STK19 PIGF POMP COX6C TMEM126A ARMC8 RTRAF EMC10 SBNO1 UBXN7 ZFYVE27 MEMO1 RPUSD3 PPIP5K2 MFSD11 KAT6B SETD1A MRPL43 UBE2H SRRT ZDHHC6 RNH1 R3HDM2 ZC3H4 PMF1 MXD3 PET100 RBM6 RABIF SSBP1 SAE1 TXNDC12 UQCRH CYTH2 FKBP2 TMEM160 DNM1L GCN1 CCT3 EIF4A2 UTP18 MYCBP2 EIF2B2 VPS39 SNAP23 NUP62 CHD4 LRRC41 PPP4R3B HMGCS1 ATP5F1A IFNAR1 FGFR1OP2 DCAF12 YWHAQ LMBRD1 FADS1 DERL2 C19orf38 PARL SLC4A2 SYMPK GSPT1 L3MBTL2 OSTC ERCC1 LRRC23 FBXO33 HBS1L HAUS4 NCK1 ANXA2R PGS1 BUB3 TMEM170A UNC13D CPSF2 PDCD4 CDK5 PSMB1 WASF2 TMED1 SLC30A9 DCAF15 LACTB RWDD1 PRR3 CMC2 MAP3K7 THAP2 SIN3A SON PSPH GRK6 STYX OGA ATF5 RPAIN CAPZA2 OAZ2 NHLRC3 PIGM GON4L GFM1 SMC3 UGP2 MIS18BP1 RNF139 GPR108 AREG ERP29 BZW1 GATAD2A TARDBP UQCRQ MCTP2 LZIC CCT6A NDUFA2 SAMD4B FAM13B DHX16 SLC50A1 C11orf71 RPAP3 TIPARP MINDY2
acute_myeloid	6	age_n	C2_CP_KEGG	KEGG_ERBB_SIGNALING_PATHWAY	0.0154703	0.213772	0.38073	0.45559	1.37209	57	NRG1 AREG MAPK1 PIK3R5 CDKN1A PAK2 EREG MAP2K1 STAT5A ARAF PAK1 GSK3B MAPK8 BRAF AKT2 SOS2 CBL NCK1 RPS6KB2 CDKN1B SHC1 MAPK3 RPS6KB1
acute_myeloid	6	timen	proteinatlas_blood_expression_cluster	Cluster 6: Non-specific - Transcription	0.0154703	0.0758046	0.38073	-0.265835	-1.39414	155	ATRX TPR MPHOSPH8 DDX46 XRN1 AKAP9 EIF5B YME1L1 NSD1 CEBPZ SRP19 NCOR1 NSRP1 RSF1 SETX RNPC3 CCDC186 CHD1 TTC14 DHX29 FNBP4 SLTM THRAP3 USP8 ZRANB2 GOSR1 RNMT OGA TRA2B SUPT5H BPTF CNTRL DNMT1 HRH2 UFM1 ITPR2 HNRNPD EIF5 IQSEC1 METAP2 PRKDC VPS13C U2SURP CHD6 RBM25 ARID1B KIN TTC37 GOPC ZNF292 KTN1 EIF3J SMARCA2 ELF2 KMT2E SPEN CHD4 TNRC6A INO80D PNPT1 VPS53 SPAG9 PRKCB TAF1D CCDC18 ANKIB1 BTAF1 TBRG1 FBRSL1 ASH1L USF2 ZFYVE16 SMC5 TCEAL8 HNRNPUL2 NEMF PARP11 OSBPL8 SUCO ARFGAP3 PTPN11 CRIPT ANKRD49 GRIPAP1 TNK2 CDK11A
acute_myeloid	8	covid	C3_TFT_GTRD	NCOA4_TARGET_GENES	0.0154703	0.229201	0.38073	-0.281476	-1.21964	557	PABPC4 PRDX2 EEF2 SRSF6 POLE3 RPL3 RPLP0 CITED2 RPS6 INPPL1 JADE1 LUC7L3 EIF3H BTBD7 CHRAC1 ZBTB4 TAF3 ABHD5 SMARCC2 PEX16 SLC9A3R1 DRAM2 MHENCR PCBP2 HADHA POLR2A GCHFR EGR1 TRA2B POLR2D ZNHIT3 CHPT1 APH1A PTPN11 MPPE1 CNPPD1 TRMT1 ASAP1 AKAP9 XBP1 MRPS33 PABPC1 TBC1D14 SEH1L OSBPL8 ZNF518A NUMA1 FOXP1 ARID3A ZMIZ2 BANP ERCC1 CIRBP HEXA DUSP22 HEXIM1 VAMP4 BROX EIF4A2 C12orf57 UQCC3 CKLF ZC3H6 PRPSAP1 FBXW5 GATC EML3 STOM ARIH2 HMGB2 HNRNPH1 RPL26 NFE2 RPL10 POC1B BOLA1 KDM1A ARID4A MKNK2 PRKAR2A HADHB PPP2R5B ILK KLHDC3 TCEA1 MIF4GD ZFAND2B ASNSD1 XPO1 PINK1 SIAH2 SCYL2 PI4KA KXD1 PYCR2 RPS14 CSNK2A1 SOS1 TMCO3 ING3 ARL14EP PSMA3-AS1 TBPL1 NCBP3 NNT POLR2C RELA H6PD USP24 AHR ELP2 PPP4R3B PSMD3 RPL7L1 LAMTOR1 UBE2B ZNF672 CACYBP ANKRD44 SLC4A2 ELP4 RCOR1 TOMM22 ANO10 PTPN12 SDCBP AKT2 ZNF148 CCDC18 SRSF3 CASP4 SEC11A TMEM167B SEC14L1 ZNF207 RPL15 PHF12 KIAA2026 CPSF4 COPS5 TRAPPC4 TRIM25 COPS9 TK2 SSBP4 TKT HIF1AN SF3A3 CFAP20 DNM1L DPM2 SCAMP4 PPIL4 SMC5 NFYB RPL22 FNBP4 SIPA1 SRPK1 GPR137 VPS13B SNRNP48 BTBD1 HPS1 MT-ND4L HDAC4 VPS13D PRKAG1 RIF1 HDGF FBXL5 PCNX3 HEATR5A MAN1A1 DCLRE1B PLAGL2 FBXL17 SPTLC1 TP53INP1 EIF2B3 G3BP1 ZNF274 KCMF1 CNOT4 UBE2J2 FAH UQCC2 UBE2Z KIAA1109 CHMP3 STK4 ZNF787 PISD SNRPA1 NDUFA5 DGKA C16orf91 RHOF ATG3 SLC35A5 KLHDC10 HECTD4 MIB2 ATP13A3 MT-ATP6 TAOK3 FAM13B CDC25B CDK13 TMEM87B PEF1 CTNND1 MT-ND4 ERLIN2 ABCA7 MLST8 TRIM41 SLBP ATP2B4 C15orf39 LASP1 PSMA1 TIMM10 RRP12 ZDHHC7 UBE2I PITPNM1 MBD1 SIDT2 PLEKHA2 ARL6IP4 LDLRAP1 CSKMT MAP3K11 PPP4R3A ZBED4 AGAP3 RNF26 ATF4 RAD9A FZD1 SLC38A10 NFIA ARAP1 ST3GAL4 RPS15A MFSD10 COX19 TNKS2 KPNA6 LRRC47 SNX18 RPS12 LSM8
acute_bcell	6	sex_n	C5_GO_CC	GOCC_NADH_DEHYDROGENASE_COMPLEX	0.0154736	0.370645	0.38073	0.532795	1.63582	40	NDUFB5 NDUFB3 NDUFB7 NDUFS4 NDUFS2 MT-ND4L MT-ND1 NDUFB9 NDUFS8 MT-ND4 MT-ND5 NDUFAB1 MT-ND2 MT-ND3
acute_myeloid	14	covid	C5_GO_MF	GOMF_PENTOSYLTRANSFERASE_ACTIVITY	0.0154797	0.242337	0.38073	0.640712	1.65	18	PARP9 PARP10 TYMP NAMPT PARP14 HPRT1 PARP1 XXYLT1 PNP
acute_cd8	4	age_n	C2_CP_KEGG	KEGG_PRIMARY_IMMUNODEFICIENCY	0.0154799	0.379281	0.38073	-0.533985	-1.57469	25	CD40LG ICOS IL7R CD4 IL2RG RFX5 LCK TAP1 UNG CD3D CD3E PTPRC
acute_bcell	1	covid	C5_GO_CC	GOCC_ENDOPEPTIDASE_COMPLEX	0.0154858	0.463468	0.38073	0.439446	1.35606	59	PSMD4 PSMC3 PSMB10 VCP PSME2 PSME3 PSMD11 CAPNS1 PSMD12 RAD23A PIGT FCN1 PSMB2 PSMA4 GPAA1 PSMC6 UBQLN1 UBR1 UBE3A PIGS PSMC2 PSMB8 PSMC5 PSMD1 PSMB6 PSMB1 PSMB3 PSMA1 CAPN2 PSMC4 PSMD6 PSMC1 ZFAND2A HTRA2
acute_bcell	6	acuity_maxn	C2_CP_KEGG	KEGG_ALZHEIMERS_DISEASE	0.0154858	0.43786	0.38073	-0.414112	-1.33878	93	ATP5PB PSENEN COX6A1 SDHA ATP5MC3 MT-ATP8 ATP5F1A ATP5F1B MT-CO3 COX7B COX7A2L GAPDH UQCRC2 UQCR11 ATP5F1C NDUFS8 NDUFA2 PPP3CC CALM3 ATP5PD UQCR10 NDUFAB1 NDUFV1 NDUFS3 NCSTN HSD17B10 NDUFB6 NDUFS7 ATP2A3 ATP5MC2 UQCRB GSK3B SDHB CALM2 NDUFB2 NDUFV2 NDUFB7 NDUFB10 NDUFB9 COX4I1 NDUFB1 PPP3CA NDUFA6 COX5A NDUFA1 NDUFB5 ATP5PO SDHC NDUFS2 ADAM10 MT-CO1
acute_cd4	8	timen	C3_TFT_GTRD	DYRK1A_TARGET_GENES	0.0154858	0.139769	0.38073	0.352129	1.26567	349	RPL17 RSL24D1 RPL4 CSDE1 CHIC2 BZW1 RPS3A RPL27A RPL10A MPC2 SMDT1 VPS51 RPL23 RPS11 EMD RBM39 RPS6 UBE2D2 ZFC3H1 MDH2 DNTTIP2 RPS9 RPL26 PHF5A COX4I1 COX11 CLPX TIMM17A LAMP1 CENPC SH3BGRL RPS2 RPS15A RPS7 RC3H2 NKTR ILF2 PABPC4 SYPL1 RPL7A SF1 NPM1 SSR1 LSM8 SPRTN HERPUD2 CCNG1 ANK3 CUL5 FUNDC2 MOB1A RPS19 MAP1LC3B COMTD1 SMARCC1 PNN SSBP4 SMIM27 MRPS7 ETF1 RPS28 C6orf89 SRSF10 TSPYL1 GID8 PSMD14 ATP5MC1 FASTKD2 CNPY2 SRRT VDAC3 QRICH1 EMC7 LUC7L2 SENP7 RCC1 SLU7 UIMC1 GGNBP2 CDK12 CDC123 POP7 CCNT1 ATP5PB CENPT DGUOK NOL11 ARPC4 RNF38 NDUFA11 SMNDC1 SUPT5H CHURC1 UBE2D3 TADA3 BCAP29 ASMTL SNHG9 ATF4 OXCT1 DHX8 ANKRD49 DCAF16 TMEM11 PTPN1 FBXL5 POLR2E PHF12 RICTOR LINC01184 TBC1D17 FAM200B RAB1B ASXL1 DMXL1 TMEM18
acute_myeloid	9	timen	HALLMARK	HALLMARK_APOPTOSIS	0.0154858	0.0591402	0.38073	0.389117	1.34324	109	TNF BID VDAC2 CD44 GNA15 LGALS3 DDIT3 GPX4 EBP GADD45B HMOX1 SMAD7 APP DNAJC3 PEA15 BTG2 BNIP3L SQSTM1 IRF1 SOD2 GCH1 CASP4 CTNNB1 ATF3 IER3 MGMT RELA BCAP31 NEDD9 RHOT2 BCL10 TSPO DAP IGFBP6 PPP3R1 ETF1 PPT1 LMNA SOD1 IL18 ADD1 XIAP PMAIP1 GSR BCL2L1 CYLD
acute_cd4	7	timen	HALLMARK	HALLMARK_KRAS_SIGNALING_DN	0.0154897	0.0661834	0.38073	-0.6086	-1.62772	18	IFI44L MX1 RSAD2
acute_cd8	13	timen	C5_GO_BP	GOBP_NEGATIVE_REGULATION_OF_LEUKOCYTE_CELL_CELL_ADHESION	0.0154912	0.468493	0.38073	-0.558655	-1.70457	18	LAG3 ANXA1 LGALS9 HLA-DRB1 SPN CD74 PTPN2 NDFIP1 IRF1
acute_cd4	8	timen	C3_TFT_GTRD	HSF2_TARGET_GENES	0.0154933	0.139769	0.38073	-0.293938	-1.4438	92	BST2 DDX58 FKBP4 STAT2 HSPH1 CCT5 HSPA1A MRPL18 BISPR CCND3 HSPA8 STIP1 CHORDC1 ABHD3 HMGB1 EWSR1 SHC1 PPP1R18 TTC37 PCNA NUDC HSP90AA1 TXNDC15 MRPS6 DDX41 STAT6 PMVK ELP3 PTGES3
acute_bcell	9	covid	C5_GO_MF	GOMF_PROTON_TRANSMEMBRANE_TRANSPORTER_ACTIVITY	0.0155	0.162236	0.38073	-0.34008	-1.59262	48	MT-CO3 ATP5ME COX4I1 MT-CO1 ATP6V0E1 ATP5MC1 MT-CYB HVCN1 ATP5PD SLC25A3 ATP5MF ATP5MG SURF1 UQCRH ATP5F1E SLC25A5 MT-ATP6 COX7B ATP5F1D ATP5PB
acute_bcell	3	timen	C2_CP_KEGG	KEGG_PROTEASOME	0.0155013	0.331321	0.38073	-0.433531	-1.51197	37	PSMD13 PSMA6 PSMB10 PSMB9 PSMB8 POMP PSME2 PSMB1 PSMB2 PSMB3 PSMF1 PSMB4 PSMB7 PSMC6 SEM1 PSMA5 PSMA3 PSMD1 PSMD2 PSMC5 PSMC1 PSMC2 PSMA4 PSMD11 PSMA7 PSMD7 PSMD6
acute_cd4	4	covid	C5_GO_CC	GOCC_CAJAL_BODY	0.0155013	0.268043	0.38073	0.443147	1.49215	36	TRIM22 EWSR1 FRG1 NOP10 PHAX XPO1 HNRNPA2B1 NHP2 PRPF31 TGS1 ZC3H8 DDX46 NOLC1 ISG20 LSM10 PRPF3 SART3 SNRPC ZPR1 NPAT SRRM2
acute_myeloid	10	timen	C3_TFT_GTRD	CAVIN1_TARGET_GENES	0.0155013	0.455738	0.38073	-0.426381	-1.46461	44	IFI27 SAMD9L WSB1 LEPROTL1 NOSIP WBP1L CARD8 UFL1 ZBTB8OS ARID4A VPS29 C6orf89 DHRSX NTPCR TCERG1 PSMA3-AS1 CARD8-AS1 RPF1 TIMM50 CLPX
acute_cd8	6	covid	BTM_MODULES	MHC-TLR7-TLR8 cluster (M146)	0.0155048	0.0882583	0.38073	-0.426152	-1.68948	14	HLA-F HLA-B CD74 HLA-DRB1 HLA-C HLA-DPB1 HLA-A HLA-E HLA-DPA1 HLA-G HLA-DQA1 HLA-DRA HLA-DQB1 CD4
acute_cd4	5	timen	C3_TFT_GTRD	THRA_TARGET_GENES	0.0155108	0.23654	0.38073	0.47447	1.44543	48	JUN HBP1 EEF2 APH1A EMC7 EIF3E OXA1L JMY RB1CC1 TXNDC11 DENND6A RSRP1
acute_cd8	12	timen	C5_GO_MF	GOMF_ATP_HYDROLYSIS_ACTIVITY	0.0155114	0.178596	0.38073	-0.469688	-1.5453	50	HSPA8 RNF213 EIF4A2 SMCHD1 CCT8 DDX17 DDX18 HSPD1 CCT2 G3BP1 CCT5 CCT6A DDX24 DDX5 VPS4B DDX39A HSPE1 CCT3 HSP90AB1 VCP PSMC5 KIF2A SNRNP200 ATP5F1C DDX21 PSMC4
acute_myeloid	4	timen	BTM_MODULES	CORO1A-DEF6 network (I) (M32.2)	0.0155119	0.0923969	0.38073	0.501601	1.6392	18	UBE2M TGFB1 SH2B1 CCDC22 AES HGS H1FX TECR ACAP1 CLPTM1 TSC2 DEF6 CBX4
acute_cd8	1	sex_n	C3_TFT_GTRD	HOXA2_TARGET_GENES	0.015513	1	0.38073	0.265691	1.29717	1106	RPS4Y1 DDX3Y CLNS1A UQCRC2 HAUS6 N4BP1 CCDC167 FH MYCBP MTR ZNF789 IVD WHAMM LYPLA2 ECHDC1 TRAPPC12 MZF1 C1GALT1C1 GLMP PSMD14 NMI RAB18 TARBP2 CMTR1 ZNF780A MRPL44 PGAP3 LRRC23 ANKRD13A IMPDH1 SMAP2 DHRS4 ENTPD1-AS1 SPAG16 MICU2 DCPS NUDC SPG11 MRPL1 WASHC3 GPATCH2L C9orf64 MRPL16 VAC14 AGAP1 GCFC2 FAM172A ANXA2 CCDC86 C11orf1 THUMPD3 C2orf69 THG1L HIF1AN CDK8 BSCL2 CWC22 OASL ABCB7 PIP5K1A METTL14 BCL10 DUSP28 AAGAB RBM12B NPC1 ENO1 NIPAL2 SMARCE1 RNF20 ATG4C LINC00467 CCAR2 YIPF5 SMAP1 SIKE1 TPRG1 TXNDC15 LYPLAL1 THEM4 C12orf76 UFC1 ATP6V1A TIPIN MED24 WDR77 SUCLG1 PSMB5 TOMM40L AGPAT1 SLC35C2 GLG1 CSPP1 CHCHD5 KANSL2 ATG5 TRDMT1 TP53BP1 GPATCH3 MTMR9 PSD4 SSB SLC5A6 SLC35E3 LZTFL1 GBP1 ZMIZ2 PKM PSMD6 SKAP2 ETFA ARF3 CCDC125 GLYCTK AGL MGME1 BLOC1S4 NDUFAF4 ZNF226 CEP41 TMED3 FKBP1A KATNA1 MUL1 RTRAF CBL FBXW8 NRDE2 GATB CHMP7 MMAA STK25 TSC22D1 HUS1 LRRCC1 RPF1 POMGNT2 COQ2 DNAJC1 ZBTB43 EXOC4 GTF2F1 METTL17 CCDC71 MTERF1 METTL3 SUPT20H TOB1 MIS18BP1 ZNF23 PHACTR4 SEC23IP PSMF1 SMARCAL1 KIAA1109 KIF2A OSGIN2 CMTR2 BOLA1 MRPS15 TMBIM6 HILPDA C12orf29 RBM19 CNTRL IFI27L2 PAN2 SNX12 NPM1 TXNDC9 TMED9 TMEM126A CASP4 PPP4R3B TPGS1 DUT CPEB4 ZMYM1 NAGPA CREBL2 SCP2 TRABD2A SLC35A5 FAN1 NXPE3 TXNIP BCDIN3D PALLD AHSA1 EIF3H RTL6 TRMT11 BTN3A2 ZNF518A ZNF749 MYNN TMEM109 ZNF317 DNAL4 EXTL2 RUVBL1 DIS3L2 COQ5 TDP2 TAF13 TAMM41 TERF1 YEATS2 AP3S2 ALS2 GOLGA5 RSRC1 TMEM9 FBXO38 STK38L STX7 WDR5 ATP6V0E2 TTC17 PRMT9 CBR1 COX18 ZNF224 PSMC1 EFCAB11 CAPN7 HIKESHI
acute_myeloid	1	timen	C2_CP_KEGG	KEGG_LEISHMANIA_INFECTION	0.0155168	0.224393	0.38073	0.36106	1.44578	55	MARCKSL1 HLA-DMB HLA-DQB1 HLA-DQA1 IFNGR2 HLA-DMA TAB2 HLA-DPB1 MAPK3 NFKBIB IRAK1 HLA-DRB1 MAPK1 ITGA4 NFKB1 TNF ITGB1 PRKCB ELK1 HLA-DRA PTGS2 TAB1 IL1B TGFB1 ITGAM RELA TRAF6
acute_myeloid	2	age_n	C2_CP_KEGG	KEGG_SYSTEMIC_LUPUS_ERYTHEMATOSUS	0.0155168	0.365748	0.38073	0.511304	1.46917	28	HLA-DQB1 HLA-DRB1 FCGR3A C1QA HLA-DMA SNRPD1 ACTN4 SNRPB HLA-DQA1 HLA-DPA1 SSB FCGR2A ACTN1
acute_bcell	4	acuity_maxn	C5_GO_MF	GOMF_HORMONE_BINDING	0.0155202	0.636329	0.38073	0.557114	1.75349	13	EBI3 TSPO SEC61B NR3C1 NRDC ECE1
acute_cd8	12	covid	HALLMARK	HALLMARK_COMPLEMENT	0.0155236	0.116296	0.38073	0.457989	1.51384	47	IRF7 PLSCR1 GZMB HSPA5 CALM3 KIF2A CTSS FYN LAP3 CASP1 PSMB9 ANXA5 APOBEC3G LCK ATOX1 PPP4C CEBPB USP15 SPOCK2 PIM1 CTSC PLEK GNAI3
acute_bcell	all	timen	HALLMARK	HALLMARK_XENOBIOTIC_METABOLISM	0.0155267	0.0920142	0.38073	-0.427024	-1.41285	109	MT2A CBR1 IGFBP4 ALDH9A1 UGDH DCXR LPIN2 CNDP2 PSMB10 ALAS1 JUP PDK4 IDH1 ECH1 PTGES3 ADH5 ACP2 HMOX1 NFS1 NMT1 GSTO1 CAT DDAH2 PGD GART ABHD6 SLC1A5 HPRT1 GSTM4 CYB5A TMBIM6 GCH1 DHRS7 DHPS SSR3 ACOX1 BLVRB DHRS1 CASP6
acute_bcell	11	timen	C5_GO_MF	GOMF_TRANSLATION_FACTOR_ACTIVITY_RNA_BINDING	0.0155305	0.502281	0.38073	0.425846	1.49052	58	EIF3L EIF1 EIF2S3 ABTB1 EIF4G2 EIF3D EIF1B EIF3F MTRF1L EIF2D EEF2 EIF4H EIF5 EIF3H EEF1G EIF4B DHX29 EIF2A EIF5A EEF1A1 EEF1B2 EIF3K EIF3I EIF3A EIF4A1 EIF3E
acute_myeloid	4	covid	BTM_MODULES	intracellular transport (M147)	0.0155385	0.0788436	0.38073	-0.516819	-1.61996	17	PPP1R12A RAD21 ZFYVE16 SEC63 VPS4B CLINT1 EXOC1 TMX1 SRP9 G3BP2 CEP120 NUP107 NUP133 ZFAND6
acute_cd8	10	timen	C2_CP_KEGG	KEGG_MAPK_SIGNALING_PATHWAY	0.0155389	0.125422	0.38073	0.300763	1.34045	66	JUN FOS JUND DUSP1 GADD45B MAP3K8 DUSP2 PPP3CC RELB TGFB1
acute_cd8	10	age_n	C5_GO_MF	GOMF_PROTEIN_FOLDING_CHAPERONE	0.0155426	0.28882	0.38073	-0.553914	-1.5492	23	TCP1 HSP90AB1 PDCL3 CCT7 HSPA9 CCT2 HSPA5 DNAJB1 HSPA8
acute_myeloid	9	timen	BTM_MODULES	TBA (M243)	0.0155468	0.0777338	0.38073	0.607398	1.56519	12	TBCB APRT TUFM PRELID1 BCAP31 NDUFB9 NDUFB7 TMEM160 PSMB3 SRM DDT
acute_bcell	1	acuity_maxn	C5_GO_MF	GOMF_LIGASE_ACTIVITY	0.0155474	0.560036	0.38073	-0.306385	-1.38815	60	LRRC47 ATP5ME ACSM3 MTHFS GMPS FARSB ATP5F1B ATP5F1D ITCH LIG1 ATP5PF CARS2 ACSF3 ATP5PD MDM2 QRSL1 GART HARS2
acute_myeloid	10	sex_n	C3_TFT_GTRD	MED25_TARGET_GENES	0.0155474	0.711366	0.38073	0.522316	1.66376	34	TSPAN4 COX16 BHLHE40 KRT7 ANAPC5 DUSP6 FLOT1 TRIB3 FEZ2 CD151 PVT1 MED24 MITD1 UBC
acute_cd8	2	timen	C3_TFT_GTRD	NR1D1_TARGET_GENES	0.015548	0.234088	0.38073	-0.4298	-1.41049	92	PNPT1 DENND2D PCNA ELP3 PSMB9 TAMM41 CRELD1 MRPL1 NDUFB3 TSEN34 ZMPSTE24 EIF2S2 TRADD IST1 FBXL8 PSMG1 CFDP1 SP4 GPATCH8 DDX1 NOLC1 RFX1 NDUFAF2 FAM126B C6orf120 IKBKB FAM104A C4orf33 RBM4B ZSCAN21 CTSO APBA3 TMEM177 APC CMTR2 DLGAP1-AS1 GPATCH11 SLC25A12 NNT SLC11A2 C17orf80
acute_bcell	1	covid	C5_GO_MF	GOMF_PROTON_TRANSPORTING_ATP_SYNTHASE_ACTIVITY_ROTATIONAL_MECHANISM	0.0155486	0.507493	0.38073	0.586537	1.53326	15	ATP6V0C ATP5F1D ATP5ME MT-ATP8 ATP5PD
acute_cd8	12	acuity_maxn	C5_GO_MF	GOMF_CYTOKINE_BINDING	0.0155501	0.460671	0.38073	0.470862	1.73634	17	ZFP36 CXCR4 TMC8 IL2RB ITGA4
acute_myeloid	12	acuity_maxn	BTM_MODULES	enriched in myeloid cells and monocytes (M81)	0.0155534	0.0858817	0.38073	0.629818	1.72011	16	CLU THBS1 CD14 ACTN1 SNCA
acute_cd8	11	covid	C5_GO_CC	GOCC_ENDOCYTIC_VESICLE	0.0155572	0.174493	0.38073	0.36487	1.41338	133	CD2AP CALR HLA-DRA HLA-DRB5 HVCN1 HLA-DPA1 KIF5B HLA-DQA2 TCIRG1 GNLY RAB8A IL7R ATP6V0D1 EHD4 TRIM14 HLA-A HLA-DPB1 AREG HLA-DQA1 MTOR RAB5A PIKFYVE LAMP2 RAB24 VAMP8 TAP1 CD74 VIM RAB10 RAB35 UBB RAB7A TAPBP
acute_myeloid	14	covid	C2_CP_KEGG	KEGG_NEUROACTIVE_LIGAND_RECEPTOR_INTERACTION	0.0155643	0.102033	0.38073	-0.626367	-1.83635	10	VIPR2 S1PR4 TSPO HRH2 P2RY14 P2RX1
acute_cd8	6	acuity_maxn	C2_CP_KEGG	KEGG_BETA_ALANINE_METABOLISM	0.0155703	0.16816	0.38073	-0.622704	-1.63868	10	SMS HADHA ALDH9A1 ACADM ECHS1
acute_bcell	3	acuity_maxn	C5_GO_CC	GOCC_AZUROPHIL_GRANULE_LUMEN	0.0155722	0.373732	0.38073	-0.470745	-1.55204	37	NPC2 TRAPPC1 CCT2 GCA ARSA DPP7 GUSB ACTR10 VCP TOLLIP PLAC8 MAN2B1 GDI2 DNAJC3 PYCARD TUBB4B CYB5R3 FTL PRDX6 DYNC1H1
acute_cd8	9	covid	C5_GO_MF	GOMF_UBIQUITIN_PROTEIN_TRANSFERASE_REGULATOR_ACTIVITY	0.0155729	0.286152	0.38073	-0.485187	-1.62938	11	RPL5 RPL11 RPS7 RPL37 RPL23 RPS15
acute_bcell	4	timen	C5_GO_MF	GOMF_RIBOSOMAL_SMALL_SUBUNIT_BINDING	0.015574	0.413489	0.38073	0.618294	1.56356	14	EIF1B EIF4H EIF1 PIM1 EIF4B DDX3X DHX29 MTIF3 NPM1 LARP1 PTCD3 ABCE1
acute_cd8	9	acuity_maxn	C2_CP_KEGG	KEGG_CYTOKINE_CYTOKINE_RECEPTOR_INTERACTION	0.0155808	0.264874	0.38073	-0.49848	-1.45834	33	CD27 IL10RA FLT3LG IL2RB LTB XCL1 CX3CR1 TNFRSF14
acute_cd4	all	age_n	C2_CP_KEGG	KEGG_ASTHMA	0.0155817	0.155817	0.38073	0.610534	1.73378	15	HLA-DPA1 HLA-DQB1 HLA-DQA1 HLA-DRB1 HLA-DPB1 TNF
acute_cd8	7	age_n	C2_CP_KEGG	KEGG_ARRHYTHMOGENIC_RIGHT_VENTRICULAR_CARDIOMYOPATHY_ARVC	0.0155912	0.10276	0.38073	-0.590655	-1.55376	15	ACTN1 LEF1 TCF7 ITGA6
acute_cd8	2	timen	BTM_MODULES	mismatch repair (II) (M22.1)	0.0155916	0.0686031	0.38073	-0.6567	-1.56121	12	MSH2 PCNA POLD3 RFC4 RFC2 RPA3 MLH1
acute_myeloid	11	age_n	BTM_MODULES	spliceosome (M250)	0.0155969	0.185863	0.38073	-0.625201	-1.70051	11	SNRPE SNRPD3 SNRPF SNRPA RBMX LSM5 LSM3
acute_myeloid	1	acuity_maxn	BTM_MODULES	enriched in antigen presentation (II) (M95.0)	0.0156017	0.207076	0.38073	-0.551853	-1.52359	20	HLA-DPB1 HLA-DRA HLA-DRB1 GIMAP6 HLA-DMA EVI2B FGL2 ITGAL
acute_cd8	2	covid	C2_CP_KEGG	KEGG_VIRAL_MYOCARDITIS	0.0156037	0.157012	0.38073	0.510428	1.49658	39	HLA-DRB5 HLA-DQA1 HLA-DPA1 HLA-DQA2 HLA-DPB1 BID PRF1 EIF4G3 HLA-DRA RAC1 CASP3 HLA-A ITGAL CYCS HLA-DQB1
acute_bcell	6	acuity_maxn	C3_MIR_MIRDB	MIR2682_5P	0.0156065	1	0.38073	-0.516348	-1.48929	30	CBLB LCP1 MYCBP2 HMGN4 ARID1B ETS1 ATAD2B TFDP2 TMEM19 USP15 GSK3B NCOR1 VAMP3 MYC
acute_cd4	11	sex_n	C3_TFT_GTRD	TERF1_TARGET_GENES	0.0156104	0.994417	0.38073	-0.341077	-1.47257	98	CYTIP HLA-DRB1 PIK3R1 CD74 CDC14A VMP1 HLA-DPB1 MARF1 CLEC2D KATNBL1 TNIK AOAH NKAP RAB18 GMFB FOXN3 PNPLA8 MOB1A EIF4G3 ARL14EP ABI1 KAT7 CD69 ARL6IP5 PRKACB ACTR2 ARF4
acute_cd4	5	age_n	C2_CP_KEGG	KEGG_HOMOLOGOUS_RECOMBINATION	0.0156147	0.247884	0.38073	-0.668584	-1.58378	11	SSBP1 RAD51C SEM1 MUS81 RAD50 POLD2 RPA3
acute_bcell	11	covid	C3_TFT_GTRD	PER1_TARGET_GENES	0.0156152	0.486003	0.38073	-0.517745	-1.58761	17	RPL21 RPL17 RPL34 RPL3 HNRNPH1 EEF1A1 MRPS30
acute_cd4	4	sex_n	C5_GO_CC	GOCC_ANCHORING_JUNCTION	0.0156152	0.443871	0.38073	0.3388	1.57917	290	WDR1 CD99 ACTR2 CDC42 RAC2 ITGB1BP1 FERMT3 ACTR3 YWHAQ CAP1 HSPB1 RPL31 ADGRE5 YWHAZ S100A11 WAS RHOA PPIA ARPC2 AHNAK CD151 HSPA5 SORBS3 RPL7 P4HB RALA HSP90B1 CALR ITGB7 RAC1 SKAP1 SVIL CYBA UBN1 HNRNPK NME2 ITK CCDC85B RAP1B ARL14EP ARF6 ERBIN ATP6V0C RPLP0 MYH9 CD2AP PABPC1 MAP4K4 CAPN1 SRP68 STX16 CNN2 CD3E VIM CYTH1 VAPA RPS5 PIKFYVE RPLP1 TNFSF13B ITGA6 RPL6 TIAM1 NDRG1 ITGB2 RPS11 RPL13A PPP1R12A IRF2 ARHGEF2 NPM1 PPP1CC PFN1 BSG OCEL1 RPL27 RPS16 PAK2 RANGRF CTNNB1 ACTB VAV1 PRKCI ARF1 PCBP2 SH3BP1 PTPRC RPL9 ANXA6 PTPN6 PLEC POLDIP2 RPL8 HSPA8 NUMB MSN DNM2 CBL CD2 TLN1
acute_cd8	7	sex_n	C3_TFT_GTRD	ZNF547_TARGET_GENES	0.0156164	0.516852	0.38073	-0.435262	-1.51849	80	JPX WTAP EP300 CHST11 PTGER2 POP4 FOSL2 VTA1 PIK3IP1 NEDD9 MAN2C1 GTPBP3 TMEM248 N4BP2L2 TCTA CYREN TOR1AIP1 MRPL3 WDFY1 SP3 ZNF134 FRA10AC1 RHOA STK17A NPLOC4 B3GALT4 PATZ1
acute_myeloid	13	sex_n	C3_MIR_MIRDB	MIR412_3P	0.01562	1	0.38073	0.507836	1.47424	38	TACC1 C15orf40 TC2N QKI TAF1D RASSF2 CLTC RAP1A RBSN UBE2D2 ZBTB20
acute_myeloid	15	sex_n	BTM_MODULES	enriched in antigen presentation (III) (M95.1)	0.0156229	0.0701909	0.38073	0.689872	1.60721	10	HLA-DRB1 HLA-DMA HLA-DRA ITGB2 PLEK CD53
acute_cd4	3	acuity_maxn	C5_GO_MF	GOMF_METHYLATED_HISTONE_BINDING	0.0156264	0.533344	0.352488	-0.458021	-1.42827	46	PHF1 DPF2 ZMYND8 SGF29 ING4 CBX1 GLYR1 CBX3 KDM5A KAT8 MTF2 CBX4 BPTF ZMYND11 FMR1 CXXC1 CBX5 CHD1 SPIN1 PHF19 L3MBTL2 MSL3 TP53BP1 RBBP5 ING5 CHD8
acute_cd4	4	timen	C5_GO_MF	GOMF_HSP70_PROTEIN_BINDING	0.0156264	0.308153	0.352488	-0.462831	-1.57759	24	DNAJA1 ERN1 SPN DNAJA2 CDKN1B DNAJB14 PPID DNAJC8 NUP62 DNAJA3
acute_cd8	9	acuity_maxn	BTM_MODULES	enriched in NK cells (III) (M157)	0.0156284	0.230519	0.352488	0.521341	1.80713	11	CCL4 PTPN4 C1orf21 PPP1R16B CD7
acute_myeloid	15	sex_n	C3_MIR_MIRDB	MIR3182	0.0156321	0.566152	0.352488	0.58006	1.59389	19	CSNK1A1 BTG1 ZFP36L1 KDELR1 CREG1 GHITM GLIPR1 ARPC3
acute_cd8	4	timen	C3_TFT_GTRD	PER1_TARGET_GENES	0.0156345	0.394399	0.352488	0.533746	1.69481	20	RPL3 RABGGTB RPL21 EEF1A1 RPL34 RPL17 SFPQ RBM39 SNRPG SGK1 MRPS30
acute_cd8	8	timen	C2_CP_KEGG	KEGG_TYPE_I_DIABETES_MELLITUS	0.0156368	0.140732	0.352488	-0.464951	-1.51829	24	PRF1 HLA-DQA2 HSPD1 HLA-DQA1 HLA-F HLA-A HLA-C FASLG GZMB HLA-E HLA-DRB5 HLA-B HLA-DPA1
acute_cd4	3	acuity_maxn	C5_GO_MF	GOMF_PEPTIDE_ANTIGEN_BINDING	0.0156386	0.533344	0.352488	-0.52643	-1.51984	26	TRBV7-9 TRAV12-2 TRAV12-1 HLA-DPA1 HLA-DPB1 TRAV29DV5 HLA-DQB1 TAP1 HLA-DRA TRAV23DV6 TRBV28 FCGRT TRAV19 TRAV8-4 HLA-E TRAV12-3
acute_myeloid	14	covid	C3_MIR_MIRDB	MIR633	0.0156489	0.989829	0.352488	0.514623	1.54349	41	EIF2AK2 PLSCR1 MPDU1 UBE2N CALR APPL1 TMOD3 EXOSC9 RHEB DPP8 RPIA ESF1 GCC2 DNAJB14 DMXL1 NDUFB4 CREB1 NAP1L4 TRPC4AP ARL5A C3orf38
acute_cd4	12	acuity_maxn	proteinatlas_blood_expression_cluster	Cluster 43: B-cells - Humoral immune response	0.0156548	0.17573	0.352488	-0.560579	-1.52125	20	PARP1 ZBTB20 NCOA3 DNAJC10 SMARCB1 CSNK1G3 PAF1 VOPP1
acute_cd4	3	covid	C2_CP_KEGG	KEGG_VASOPRESSIN_REGULATED_WATER_REABSORPTION	0.0156548	0.129842	0.352488	-0.530593	-1.49816	28	RAB11A AQP3 RAB11B CREB1 DYNC1LI2 DCTN2 DYNLL1 DYNC1H1 GNAS DCTN1 VAMP2
acute_myeloid	13	sex_n	C2_CP_KEGG	KEGG_LEISHMANIA_INFECTION	0.0156548	0.130763	0.352488	0.486186	1.46854	51	HLA-DQB1 HLA-DPA1 HLA-DQA1 HLA-DRB5 HLA-DPB1 NCF1 HLA-DRA ITGAM HLA-DRB1 TGFB1 FCGR1A HLA-DMA FCGR2A HLA-DMB TLR2
acute_myeloid	10	sex_n	BTM_MODULES	enriched in monocytes (II) (M11.0)	0.0156566	0.252742	0.352488	0.369694	1.47697	174	P2RY13 SYK TGFBI TMEM176A ALOX5 PLAUR PYGL CDA SIGLEC9 RNF130 TNFSF13 PILRA RASSF4 DMXL2 AQP9 KIAA0513 ITGAM FCGR1A ZNF467 LILRA1 PTAFR PLXDC2 CTSH SLC11A1 FGL2 QPCT SCPEP1 IGSF6 PLXNB2 IFNGR2 LILRA2 CPVL MPEG1 RBP7 IRAK3 MTMR11 LGALS2 SORT1 TLR4 FCGR1B FPR1 TBXAS1 PLBD1 CSF1R CCR1 SLC15A3 ANPEP LAT2 LILRB2 MGST1 CD36 IL13RA1 LMO2 KCTD12 BLVRB ALDH1A1 SULF2 RAB31 TLR5 SGK1 LYN C5AR1 GCA CD1D
acute_bcell	3	age_n	C5_GO_CC	GOCC_AZUROPHIL_GRANULE_LUMEN	0.0156633	0.23495	0.352488	0.414586	1.60227	37	GRN ACTR2 RNASET2 DYNC1H1 ANXA2 LYZ DPP7 CCT2 MNDA PLAC8 CYB5R3
acute_cd4	11	age_n	C5_GO_MF	GOMF_THIOLESTER_HYDROLASE_ACTIVITY	0.0156638	0.614012	0.352488	-0.620937	-1.79596	10	PNKD LYPLA1 ESD ACAA2 LYPLA2 HAGH PPT1
acute_bcell	all	timen	C3_TFT_GTRD	IRX2_TARGET_GENES	0.0156739	0.356581	0.352488	-0.417063	-1.41615	120	TRIM69 SHISA5 TRIM52 COG4 NCDN COPS5 MOV10 MRPL51 CLIC1 ZNFX1 UEVLD RMI1 SUPT4H1 ZCCHC8 ANKIB1 TCHP TMEM69 GHDC UCHL3 SF3B3 OCIAD1 KRIT1 ABHD10 TARBP2 UQCRC2 GFOD2 PTPA THRAP3 DBF4B CCDC146 TPR STAT6 MBD6 SLC38A1 SRP9 SELENOF TBRG4 ATM USP5 HSPA4 ANXA2 XPC ZCWPW1 PSMC2 BBX HS2ST1 CSPP1 DGLUCY NCAPD2
acute_bcell	6	timen	C5_GO_CC	GOCC_SPECIFIC_GRANULE_LUMEN	0.0156754	0.191404	0.352488	-0.617854	-1.55344	15	PTPN6 JUP GSDMD B2M KPNB1 ERP44 ACAA1 ARMC8 SPTAN1 CNN2
acute_myeloid	all	acuity_maxn	HALLMARK	HALLMARK_ANDROGEN_RESPONSE	0.0156804	0.0433493	0.352488	0.339406	1.49326	86	HPGD MERTK DHCR24 SCD FKBP5 NKX3-1 NDRG1 MAF ACSL3 ARID5B GSR CCND3 CENPN ELL2 ACTN1 SELENOP UBE2J1 FADS1 PTK2B SEC24D SRP19 SPCS3
acute_bcell	12	sex_n	C3_TFT_GTRD	MCRS1_TARGET_GENES	0.0156831	0.365577	0.352488	0.601341	1.69631	20	MRPL52 RPL7L1 EFTUD2 DMAP1 ALG3 PNN HNRNPC SNRPB RAB7A ANKRD36 CDC45 NSFL1C MMADHC UFD1
acute_myeloid	7	acuity_maxn	HALLMARK	HALLMARK_GLYCOLYSIS	0.0156843	0.0301621	0.352488	0.300743	1.38563	111	DDIT4 MERTK VCAN TPST1 PKM QSOX1 IDH1 DSC2 SAP30 PFKP CITED2 PLOD1 G6PD CXCR4 GYS1 GUSB LDHA IRS2 ANG SLC16A3 ENO1 GNPDA1 ALDH9A1 ECD TXN HSPA5 DLD AGRN
acute_bcell	2	covid	C3_TFT_GTRD	ZFP3_TARGET_GENES	0.0156861	0.507988	0.352488	-0.361468	-1.42637	107	ACTG1 UCP2 SNAP23 CEMIP2 CD55 TCF3 SMAD3 ARHGAP45 GTF2F1 STAT6 TGFBR2 FCHO1 CAND1 NGLY1 ZDHHC21 C16orf74 MAU2 ANXA6 MAPK8IP3 CYB5R3 IL4R HAUS3 SH3BP2 ATP5MC3 RPL22 NCKAP1L GDI2 FLII TXN2 PARVG
acute_cd4	3	age_n	C5_GO_MF	GOMF_RNA_7_METHYLGUANOSINE_CAP_BINDING	0.0156888	0.454974	0.352488	-0.681831	-1.65316	10	NCBP2 AGO2 EIF4E2 CYFIP2 NCBP1
acute_bcell	1	covid	C7_VAX	ERWIN_COHEN_PBMC_TC_83_AGE_18_45YO_RESPONDERS_PREVIOUSLY_IMMUNIZED_24HR_DEG_CANONICAL_PATHWAY_MEMBERS_UP	0.0156936	0.0738024	0.352488	0.630974	1.57208	12	XAF1 HSH2D EIF2AK2 OAS1 CD38 LYN IRF7 TNFSF10
acute_cd4	7	covid	C2_CP_KEGG	KEGG_EPITHELIAL_CELL_SIGNALING_IN_HELICOBACTER_PYLORI_INFECTION	0.0156974	0.133951	0.352488	0.537273	1.56176	29	CCL5 ATP6V0C CDC42 ATP6AP1 ATP6V1H RELA ATP6V1F NFKBIA ATP6V0B ATP6V1G1 IKBKB
acute_cd8	13	sex_n	C3_MIR_MIRDB	MIR6516_5P	0.0157056	0.553061	0.352488	-0.554469	-1.69725	15	CD164 BBX LSM8 ARF6 GDI2 ZFP36L1 PRMT2
acute_cd8	6	timen	C2_CP_KEGG	KEGG_ARRHYTHMOGENIC_RIGHT_VENTRICULAR_CARDIOMYOPATHY_ARVC	0.0157103	0.0925788	0.352488	0.562539	1.643	21	TCF7 LEF1 ITGB1 ACTG1 SGCB ACTB ITGA4 ACTN1 EMD
acute_bcell	1	covid	C5_GO_MF	GOMF_MHC_PROTEIN_BINDING	0.0157196	0.507493	0.352488	0.606021	1.56647	14	TAP1 VCP HLA-E DERL1
acute_cd4	7	covid	proteinatlas_blood_expression_cluster	Cluster 16: MAIT-cells - Unknown function	0.0157275	0.0936896	0.352488	0.413686	1.46515	103	LYAR FKBP11 IKZF3 IL7R TMEM170A RORA CD69 MRPL10 KHDRBS1 HNRNPA2B1 UBAC2 NSG1 NCR3 GPR65 HSP90AA1 NPDC1 MTFP1 RBMS1 ETV3 SURF4 YWHAQ GZMK MTR DPP4 GYG1 ULK3 CD96 CEP290
acute_cd8	13	acuity_maxn	C5_GO_BP	GOBP_CALCIUM_ION_TRANSPORT	0.0157317	0.724374	0.352488	-0.517092	-1.57283	27	CCL3 LCK CORO1A TSPO SUMO1 SARAF CALM1 CALM2 TMBIM6 FYN PTPRC TPT1 SELENOK ANXA2 CYBA
acute_bcell	7	acuity_maxn	C5_GO_CC	GOCC_CLATHRIN_COATED_ENDOCYTIC_VESICLE	0.0157321	0.242265	0.352488	0.389728	1.59926	26	HLA-DQA2 AREG HLA-DRB5 RAB5A DNM2 INPP5F HLA-DQA1 VAMP7
acute_cd4	12	covid	proteinatlas_blood_expression_cluster	Cluster 9: Neutrophils - Innate immune response	0.0157329	0.0729435	0.352488	0.417704	1.51633	65	EIF2AK2 PARP9 DTX3L RNF149 IFI16 SHISA5 SHOC2 FNIP1 STAT5B SELL IRF9 SH3GLB1 SDCBP ABHD3 SOCS3 ATXN1 IVNS1ABP YIPF3
acute_myeloid	3	acuity_maxn	BTM_MODULES	cell cycle (I) (M4.1)	0.0157333	0.101852	0.352488	0.590463	1.57862	18	E2F2 PTTG1 STMN1 MCM5 PCNA CENPW CENPN UBE2S PRKAR2B CKS2
acute_cd4	5	acuity_maxn	BTM_MODULES	TBA (M243)	0.0157385	0.226634	0.352488	0.606597	1.68775	12	PSMB3 SCAND1 APRT NDUFB9 PRELID1 SRM DDT
acute_myeloid	7	acuity_maxn	C2_CP_KEGG	KEGG_TOLL_LIKE_RECEPTOR_SIGNALING_PATHWAY	0.0157399	0.0797536	0.352488	0.343932	1.40516	67	CXCL8 MAP3K8 MAPK14 CD14 RIPK1 MAP2K1 PIK3CD PIK3CB TLR2 FOS FADD MAP3K7 PIK3CG MAP2K6 CHUK IFNAR2 AKT1 CTSK
acute_cd4	4	sex_n	C5_GO_CC	GOCC_FICOLIN_1_RICH_GRANULE	0.0157401	0.443871	0.352488	0.463207	1.91469	116	MVP VCP PKM ACTR2 EEF2 LAMTOR1 SLC2A3 PSMD6 PSMB7 GPI GSDMD RHOA PPIA KRT1 PFKL GMFG PSMC2 RAC1 KPNB1 NME2 PDAP1 MIF LAMP2 SRP14 PSMD13 ATP6V0C PRDX4 CAPN1 HSP90AA1 APEH DBNL DERA FTH1 HSP90AB1 CCT8 PAFAH1B2 ITGB2 NCKAP1L PRCP HUWE1 PSMD12 EEF1A1 COTL1 PGM1 UBR4 TBC1D10C
acute_bcell	12	timen	C3_TFT_GTRD	KLF7_TARGET_GENES	0.0157416	0.271896	0.352488	0.270997	1.32352	374	RPS20 CAV1 RBM3 CCNL1 S100A4 MZT2B LTA4H YWHAB RPS7 RPS8 SLC25A6 RPS14 NDUFB7 RPL37 CCNI RPLP2 RPL29 RPS26 ALDOA EIF2S3 RPL41 RPL27 PSMF1 FAAP20 NDUFA11 UBA52 PEPD MRPL28 CFL1 RPL37A NHP2 MAD2L2 RHOA RPL38 TAGLN2 TM2D1 STARD3NL ACTG1 FXYD5 GNB2 PTRHD1 AFF4 RAC1 EIF1 DENR NME1 SELENOW CDIPT PIK3R1 DPP9 PFN1 KLC1 KAT6B SFSWAP CAPNS1 LGALS1 DDX3X TAF9 BNIP2 SND1 TMSB10 NDUFS7 DDX54 DRG2 CNPPD1 POLR3H WTAP TPT1 SOD2 NSL1 ATP5PD UBB RABAC1 OSER1 COMTD1 SDE2 DMAP1 PSMD9 ACO2 LRRC59 CUL4A MBD2 DDX46 PTP4A2 HMGB1 RITA1 EIF1AD CD2BP2 GOLGA3 BUD31 STX11 ACAA2 FBXL5 ATP5MF UBE2L3 RPL22 MPLKIP MRPL48 RAD17 HNRNPUL1 ARHGAP45 PIM1 LAMTOR5 ZNF335
acute_bcell	5	age_n	C5_GO_CC	GOCC_PRESYNAPTIC_MEMBRANE	0.0157461	0.269655	0.352488	0.586096	1.66463	13	SYT1 APH1A SYT11 SYAP1 ATP2B1 STX4 ITSN2
acute_myeloid	1	covid	BTM_MODULES	B cell surface signature (S2)	0.0157523	0.0810117	0.352488	-0.475066	-1.59311	18	FCGR2B SEMA4B HLA-DPB1 HLA-DPA1 GABBR1 HLA-DMA CD52 HLA-DRA CD37
acute_myeloid	4	age_n	BTM_MODULES	viral sensing & immunity; IRF2 targets network (I) (M111.0)	0.0157523	0.220071	0.352488	0.592679	1.52768	17	IFI35 THBS1 CXCL16 TAP1 FES EREG KYNU ZBP1
acute_bcell	6	acuity_maxn	C3_MIR_MIRDB	MIR4439	0.0157523	1	0.352488	0.379257	1.52488	21	CD83 LAPTM5 NADSYN1 RNF138 CLDND1 BASP1
acute_myeloid	13	timen	C3_MIR_MIRDB	MIR4745_5P	0.0157538	1	0.352488	-0.54024	-1.57765	31	FPR1 GLUL CYP1B1 KIAA0040 NUDC GMEB1 FAM214B LARP4B MBD6 LSM12 CISD1 MR1
acute_myeloid	13	covid	C3_MIR_MIRDB	MIR6077	0.0157541	1	0.352488	0.432393	1.57964	96	IFI6 PSMA4 DDX60L RNF213 CKAP4 ARID2 UBE2Z GATAD2B DOCK5 SP1 ARRB1 RB1 PNPT1 FAM133B CCDC186 SUB1 MTMR3 RBM23 MOB3A UBE4A USB1 PATL1 MTFR1L CALM3 PYROXD1 KPNA6 SMARCD1 MAFG DCAF7 PSME3 SNX27 LSM12 MECP2 ZBTB20 FOXN3 PYURF
acute_cd8	13	timen	C5_GO_CC	GOCC_COPII_COATED_ER_TO_GOLGI_TRANSPORT_VESICLE	0.015756	0.256624	0.352488	-0.589949	-1.73926	16	HLA-E HLA-DPB1 AREG HLA-DPA1 TMED9 HLA-DRB1
acute_myeloid	9	sex_n	C2_CP_KEGG	KEGG_TYPE_II_DIABETES_MELLITUS	0.015761	0.526192	0.352488	0.583573	1.63031	23	IRS2 PRKCD TNF PIK3CB IKBKB MAPK1 PKM HK1 INSR SOCS4
acute_bcell	7	timen	C5_GO_MF	GOMF_PROTEIN_SELF_ASSOCIATION	0.0157629	0.288031	0.352488	0.573696	1.57815	22	BCL10 ERGIC3 SVIP TNFAIP3 SLC2A1 MDH2 FOXP1
acute_bcell	3	age_n	C2_CP_KEGG	KEGG_HEMATOPOIETIC_CELL_LINEAGE	0.0157658	0.0932897	0.352488	-0.644934	-1.66605	14	HLA-DRB5 CD44 FCER2 IL4R CD37
acute_bcell	6	acuity_maxn	C5_GO_CC	GOCC_PROTON_TRANSPORTING_TWO_SECTOR_ATPASE_COMPLEX_PROTON_TRANSPORTING_DOMAIN	0.015769	0.408867	0.352488	-0.570239	-1.533	19	ATP5PB ATP5MC3 MT-ATP8 ATP5MF ATP5ME ATP5MG ATP5PD ATP6V0E1
acute_myeloid	13	age_n	C3_MIR_MIRDB	MIR6791_5P	0.0157697	0.8736	0.352488	0.461538	1.43567	58	AAK1 ZFAND3 ERGIC1 STAT2 RNPEPL1 PLEC IRF1 ITGB1 ATXN7L3 PPP3CB SPEN PHF21A MLEC ZNF335 TNPO1 MOSPD3 UBE2Z GATAD2B RNF44 RNF19B ADAR DCAF7 ZNF362 MAP3K14 PIK3CA DOK2 NINJ1 PABPN1
acute_cd4	11	age_n	C5_GO_MF	GOMF_TRANSCRIPTION_COREGULATOR_BINDING	0.0157703	0.614012	0.352488	0.467121	1.52691	47	ELOC RPL23 ETS1 ZNF644 RUNX3 LCOR PER1 RORA CCNT2 SUZ12 EHMT1 FOS TFAM CTBP1 HMGA1 PHF1 ZBTB7A UBE2I EHMT2 THAP7 HDAC3 NFE2L2
acute_bcell	all	covid	C3_TFT_GTRD	UBN1_TARGET_GENES	0.0157707	0.267518	0.352488	0.307047	1.10547	1281	IFI6 PLSCR1 MT2A MT1X TRIM69 DDX60L DDX58 STAT1 GBA NOC3L PPIL1 CMTR1 NFE2L2 JAK2 PHF19 CREB3 TRIM5 DDX47 NIF3L1 S100A11 CHMP5 C5orf15 SEC24A ZC3HC1 RNF168 TXNDC9 RIF1 MT1E NMT1 ECPAS CENPU RBBP5 ZNFX1 DCP1A TDG DBF4 SAR1A CBLN3 NARS2 PSME2 CREM PTK2 BNIP1 RIPK2 CARD8 NVL NAMPT UBE2G1 NCOA7 GLRX ADIPOR2 RSRC1 C19orf48 RIOK2 SRBD1 SIL1 HMGN5 DEDD ERGIC2 FAM76A GCFC2 C6orf62 NUP50 PPIP5K2 NCBP1 TYSND1 RERE FALEC UGDH CEP350 BTN3A2 STAM BLOC1S6 PUM3 RRP15 PAICS RABGAP1L SEC22B INPP5F FRS2 PRKAG2 TOP1 NOD1 DAPP1 COPB1 NDUFV2 TSPAN17 KDM2A GAR1 ZC3H3 TOB1 VAC14 TBCC MAN1A1 GPATCH4 ZBTB43 DHX37 ACAA1 FAS AQR DHFR JAZF1 PSMA6 UGGT1 BLOC1S5 CKS2 TADA2A C14orf119 SPRYD7 CSRP1 VAPB CKS1B BARD1 MAIP1 ANKRD28 C1orf43 TLR1 FAF2 HSPA1B ZBTB17 DROSHA FEN1 GPT2 TOMM34 ZBTB26 SIKE1 RNF135 CAAP1 PWWP2A CCDC9 IER2 FBXO38 UBR5 SLC26A2 ATL2 PCID2 HPF1 COA6 SEPSECS-AS1 RNF20 RUVBL2 THAP1 MRPL16 NABP2 PRPF3 ANKRD46 SECISBP2L ZNF143 AK2 TGS1 LUC7L2 ARHGAP18 SEC22C KIFAP3 EIF2B5 POLH RAC1 PSMG1 DHX38 EDEM2 SMC2 TRMT11 UQCC1 THOC5 RAB10 MAP2K7 RASSF1-AS1 PHF3 CAPZA2 POLR2K NFKBIA RELL1 PSAT1 LINC00265 DPAGT1 TAB1 LSG1 KHNYN ST7L FGD4 RRP9 EMC4 GADD45GIP1 WRNIP1 PTPN12 CAMK2D TMEM263 XPO5 RAB34 SF3B4 FAM53C MRPL44 NANS SRD5A1 NBN LYRM7 CDC27 ZMYM5 CASC3 SETD5 ORC5 ZCCHC8 SELENOM TMEM126A TMEM106B FBXO22 ZNF740 UTP3 TAF11 TMF1 IFI27L1 WBP2 SRSF4 DPH5 BBIP1 C1orf50 ABT1 SCNM1 HAUS2 DHX8 RNF31 IL6ST DHX16 KLHDC10 ACOT13 GAB1 ALG6 PSMB1 ATG101 PSMC1 AKIP1 FASN IFRD1 MAPK14 TMEM41B BTRC TMEM33 POLDIP3 TP53BP2 RPRD1B CCDC127 PHACTR4 PSMA2 DDX24 TM2D2 AGTRAP NREP BRF2 TIPRL MRPL55 BBS4 UGCG RAB27A DERA COPS4 CLK4 VPS45 HACL1 RICTOR TBP SAR1B PDLIM7 SLC39A8 ANXA1 CMTR2 MAT2B MGME1 WDR61 GLB1 MAGEF1 CYB5B CDC37L1 PHIP ASPH VTA1 MAN2A1 KIAA1586 MRPS28 ZNF646 RB1CC1 B9D1 FARS2 PPM1D CDK5RAP2 MAP3K7 AURKB AP3B1 DIS3 ATG5 FAM193A DNAJB4 DNAJC13 CCDC88A ZNF189 SLMAP QRICH1 HAUS3 UBXN7 IPO13 PIGS MRPL18 STK40 EIF4E2 MEGF9 HMOX2 ARPC1A SFI1 GEMIN5 C18orf32 YLPM1 HIP1R PSMA1 PYM1 SUPT16H CISD3 SGK1 NMNAT1 SYT11 PIK3CA BAG1 GALM SLC1A5 DTWD1 LZIC MFAP3 ATG9A SMC5 HIGD1A INTS4 POC1A KDM4C ZNF282 THYN1 C2orf42 ASB3 ARID3B KNSTRN BRAF ATP6V1H CA5B EPB41L2 TMEM258 C2CD5 RRS1 MRPS35 PSMC6 SPAG5 TCEANC2 KIAA0930 INTS11 MITD1 ADSL NIPAL3 STPG1 VAV3 UBE2K RDX ERC1 ZC3H7A THAP3 PCF11 NUMA1 TRNAU1AP FUBP1 RRP12 YIPF3 OSGEPL1 GTF3C3 GIN1 MBIP ZNF668 RAB1B FANCM CARNMT1 KDM3A CHAC2 KIN NME1 ADAM9 HMGN4 RAD52 PTPA IVNS1ABP TUBA1B DNAJC3 PRPF19 FAM227B YTHDF2 ZC3H13 VRK2 LAPTM4A CAV1 NFATC3 ZNF451 LRRC42 IL1RAP ANP32E SF3A3 TXNL4B ZNF35 NSMCE4A ASF1A TES EIF5B DNAJC3-DT SMARCD2 REEP3 TDRD3 TNFRSF1A PRDM1 PEX3 RPS6KB1 FIRRE RINT1 TLR6 SIK2 ATXN7L1 TAF1B MORC3 ARID2 CPSF1 MRPS36 CSAD MSTO1 MND1 RBM45 RAB13 WDR47 MAPK1IP1L TPX2 PDCD6 KRIT1 CREB5 SMAD5 TMEM68 LMBR1L SESN3 HNRNPF GSN PPIL3 UHRF2 DNAJC7 PRPF4B ARID4B CCDC7 L3HYPDH MTMR2 SS18 HBP1 ANKRD49 CTR9 NFYC-AS1 FMC1 POLR2D DESI2 ILF2 DNTTIP2 INTS2 FAM174A SLC39A13 TLN1 ADAT2 BCL7B EMSY NIP7 SRP54 PPFIBP1 GPSM2 NSUN3 GFOD1 TAPT1 POLR3E MKRN2 SYMPK G3BP2 MTERF3 FEM1B ANO6 POLA1 TFB1M NUP58 MIR22HG SPDL1 PRIM2 AP1AR MTAP ANKAR MED4 PUM2 GGPS1 LINC01358 NF2 CLASP1 GNPAT PSMD14 RNF34 MIPEP CCDC159 TMX1 ZNF335 RNF145 GPR137 PTP4A2 PPP2R5A FBXL5 MAP2K5 AMN1 OPA1 SLC25A36 LRRC57 ADAT1 LINC02202 TMED7 P4HA1 COX6A1 PSMD5 NBPF11 SIK3 AGGF1 PPP2CB S100PBP KLHL26 STX10 FAM217B ATP6V0D1 CEP128 SPAG4 SESN1 SART1 BCAP29 SLC2A13 ELL ZDHHC24 RASGRP3 RAB30 ADNP LMO4 EXD3 SLC38A2 RBM22 PNRC2 TMEM50A FNBP4 PRC1 STARD3NL MGRN1 ADGRG1 RCOR3 MIA2 SPICE1 CCNH DCTPP1 RARA CLIC4 TRAF6 BTD TSTD2 PTRH2 XPC PPP3CB MSANTD3 DLD SIRT1 RALGAPA1 GLT8D1 ZNF770 SAMD4B NRM MRPL50 GORASP2 ZC3H10 ZBTB25 TMEM87A MAPK8IP3 MBOAT7 MIR762HG ZNF41 TNFAIP1 SNAPIN DPH6 EIF2AK4 MLF2 SPTAN1 TMEM19 LIPA ANKRD11 NUP153 HSPB11 APOO EIF1AX SPATA5 IGF2BP3 TFCP2 SPATA1 ANKZF1 ATP2C1 POLR1B LRRC58 ZNF286A NDUFAF1 NBPF1 PDCD11 MTMR9 CLU POLG GABARAPL1 SLC44A1 ZC3H11A FADS1 TBC1D23 HCG25 EPHX1 ZNF131 SBF2 GTF2H4 TRIM4 MBD2 TMEM59 STAMBPL1 IKBKG ACLY PSMD1 GFM1 GOT2 EBF1 PRKCE SPG21 C6orf89 VARS2 IPP UBE2D3 PROCA1 OLA1 PPP1R12A SNX5 E2F2 YBX3 BCL2L13 CBLB NUP107 PFAS DYNLL1 MAN1B1 POLR1C IDH1
acute_bcell	5	timen	C5_GO_CC	GOCC_NUCLEAR_ENVELOPE	0.0157707	0.180636	0.352488	-0.38971	-1.27159	201	MX1 MX2 RTCB CHMP5 PHF11 CLIC1 RAC2 BANF1 SHISA5 ARL6IP6 CACYBP TMEM109 TMPO IFI27 TUBB TRIM27 JPT1 CDK4 XPO1 BNIP3L BIN1 NUP50 VRK2 PARP1 MVP ALOX5AP ENO1 SEC13 NUP62 TPR UBE2I APEH DNAJC1 DNAJB14 ENY2 HAX1 PCID2 RANBP1 SDCBP TOR3A RTN4 PAFAH1B1 MRPS14 CYBB LRRC59 CALR UNC50 ATP5MF CEPT1 IPO7 AAAS GTPBP4 AKIRIN1 UBXN4 RIF1 MGST3 TMC6 P2RX5 TOR1A ABCF1 ANXA4 MCM3AP CUEDC2 MAD1L1 TNKS2 ZNF224 TMEM170A MLX RAN TMEM18 MRPS23 RNF13 CHMP1A NUP93 SUN2 DCTN1 BAX DUSP2 NXF1
acute_bcell	6	timen	C3_MIR_MIRDB	MIR6504_3P	0.0157707	1	0.352488	-0.413457	-1.3065	108	MX1 IFIT1 CCND3 PTGES3 HSPD1 TSPAN13 UBE2D2 COPS5 RSBN1L ABI1 SH3BP5 SFT2D1 MRPL57 MRPL51 LSM14A PNRC2 CREB1 PPIE ANKRD10 TMEM59 CNOT2 WIPF1 DCK HMGB1 CTSS EEA1 SPTLC2 SPG11 PDS5B SAFB CAPZA2 RTF1 SS18 DCAF7 UCHL5 DOCK10 ITM2B EIF4G2 VDAC1
acute_cd4	5	age_n	C3_TFT_GTRD	ZNF22_TARGET_GENES	0.0157707	0.534722	0.352488	-0.360712	-1.17559	363	HPGD SSBP1 AHSA1 MACF1 SUPT5H IL16 BANF1 DNAJB6 DHX29 CCDC107 CPNE1 SEC11A GPX4 IQGAP2 TAF3 PSMB10 SCNM1 ARHGAP45 ZNF207 PDE4D NSL1 VPS51 PDLIM2 TXN2 MDH1 MIIP MFF DOCK2 BCLAF1 CLINT1 GTF3C1 ANAPC5 SAT1 LGALS3BP MX2 PRMT9 CHD1 DPM3 POLR2F STMP1 PRR13 GON4L RSRP1 PSMA5 BMI1 SEM1 SELENOK PDCD10 MRPL1 CORO1B TSEN15 CUX1 SYTL1 SRP14 DHX36 STAG2 CYTH1 ZCCHC7 OAT SNRPD1 COPS4 ADK NUCB2 FOXP1 ABCD4 FLYWCH2 CCDC12 ATF7IP GLO1 NUS1 TMEM59 KDM2B SLC25A3 XPO6 AAR2 GOSR1 MVP HNRNPU HSP90AA1 VPS53 CUTC EHMT1 FLOT1 MTREX DTD1 SPPL2A RC3H1 MORF4L2 NUP214 TACO1 DNAJC2 UBE3A CAPNS1 PRPF40A CCDC47 JPX CBFA2T2 ADAR LDHB DOCK9 SLC35B1 DGLUCY LRCH3 PAGR1 GCLM ARPC3 CARHSP1 FAM177A1 ARRB2 PNN MIA3 ANXA2 ATF7IP2 TRMT10B NDUFS7 PRR14 SLC39A1 YLPM1 WDR74 PMM1 MPPE1 TRIP12 MTO1 NUDCD3 AP3B1 CANX YAF2 ETFA AGPAT4 SAR1A WAC ZCCHC8 ARHGAP25 ELF1
acute_cd4	6	timen	C3_TFT_GTRD	NCOA4_TARGET_GENES	0.0157707	0.171456	0.352488	0.346383	1.19171	375	ZNF394 JUND FOXP1 ZNF207 GADD45B CYLD SF1 SRRM1 CCDC59 PHF5A EEF2 ANXA2R CCNL1 RPL3 CIRBP HADHA RPL27A NR3C1 SUMO3 C12orf57 ATG2A SNRPA1 UBE2B ARIH2 JUNB MHENCR WSB1 RBM48 JOSD1 RBM25 TOMM22 COX19 KRAS HNRNPH1 ZC3H15 RPS14 CHRAC1 MRPS15 APH1A EXOSC9 SDCBP GCHFR EIF3D ARHGEF1 PSMA1 HNRNPLL ASCC3 HMGXB4 NDUFA5 CDK13 SRSF3 LSM8 PABPC1 OGFOD3 RPS18 TCEA1 RPS20 SECISBP2 POLR2C TRIAP1 CFAP20 EIF3H PRKCH PABPC4 COX7A2 RPS6 KLF6 SRSF7 LAMP1 GMFB U2SURP OSBPL8 ATP5F1D RPS9 SSBP4 DNAJC7 SMC5 SIAH2 POLE3 FNBP4 MIF4GD UBE2D3 SNRPC BSG CASP4 ARL6IP4 UBC ZFAND2B RWDD1 PCBP2 FAM13B MLST8 CHMP3 ATF4 RPLP0 KXD1 RPL26 NDUFB7 CBLL1 ZNHIT3 KMT2E SEC14L1 TNKS2 RPS15A PHF12 USP7 UBE2I RPL18 PRKAR2A AHR EEF1AKMT2 KIAA1109 MIB2 RPS25 ANKRD44 LINC01089 NUMA1 TMEM167B CDADC1 RPL15 RPL10 TRAPPC4 SNRPB2 JADE1 NDUFA6 TMEM41B MIDN LLPH NUP153 ATXN7L3B RPL22 LRBA SMARCD1 SEC11A FBXL5 TKT MYLIP VAMP4 DCTN6 C19orf48 SCAF11 COPS9 ATP5MC2 SCAMP4 POMT1 CUL4A MRPL9 KPNA1 TBC1D14 PPP4R3A SPTLC1 RPS12 CSTF1 ACO2 TUT4 PPIL4 LAMTOR1 RPL8 PET117 HPS1 CCDC69 MPPE1 PYM1 CWC25
acute_cd4	7	acuity_maxn	C3_TFT_GTRD	FOXH1_TARGET_GENES	0.0157707	1	0.352488	-0.348131	-1.20597	278	APOL3 PSMC4 PCMT1 SPTAN1 GLOD4 TDP2 CDC42EP3 ARFGAP2 XRN1 SNAP23 IFITM3 EED ST3GAL1 C5orf24 SNRPN CHMP7 RIOX2 DNPH1 NDUFV3 DEK GGNBP2 ARHGEF1 ADA2 SDAD1 MBD4 GRSF1 NSUN6 ZBTB38 TMEM14B IER2 SSNA1 RNF5 STX5 TRBV30 VOPP1 NGLY1 VCL WBP1 LASP1 DLGAP1-AS1 HECTD1 NUDT21 PDE7A PLEKHB1 RAD23B OSBPL3 KYAT3 ADD1 CCDC25 FOXP1 IFRD1 WASHC2A ACLY SHC1 NUP214 TMEM18 GNB1 SPOP PEX11B MPHOSPH8 DYRK4 MIS18BP1 SLC39A10 OPA1 NOP10 FAM200B C19orf53 COPB2 ORMDL1 VIRMA RNF13 GZMK SYNE1 U2AF1L4 TGIF1 ATG12 NCK2 PICALM GNG2 ITSN2 TOP2B MKRN1 CHURC1 TSPYL4 SLC25A45 ARHGEF7 TMED2 MRPL2 DAP3 RHEB ANP32E ARHGAP4 MAP3K13 RARA ITFG1 EIF2B1 TMEM106B TNPO1 CAST PSTPIP2 PARP15 NLRC5 EXOC4 MTA2 PRAF2 PLRG1 ANXA6 INPP4B ARHGEF9 PES1 BLOC1S6 S100A10 CMC1 LGALS8 ADAM10 PRKCH SLC46A3 PPP1R11 PSMC2 CAMKMT
acute_cd4	8	acuity_maxn	C3_TFT_GTRD	HMG20B_TARGET_GENES	0.0157707	0.914594	0.352488	-0.315725	-1.14415	616	ARID4A IER2 NCOA7 HSD17B11 KPNB1 ARID4B ERCC1 MRPS23 UCP2 STMN3 PSMA3-AS1 ATF7IP DNAJC2 CAPG TTC3 IRF2 RNF167 SCAF11 POGZ CTSC DNAJC19 ADD3 POLR2C RABGAP1L CITED2 SECISBP2L RBPJ MITD1 YPEL3 RHOT2 VPS51 TMEM14B HNRNPUL1 DMAP1 CALM2 MRPS31 OLA1 OAZ1 RFXANK NEAT1 NSL1 EVL TMEM179B IL6R CSNK1A1 CTDSP1 ZFAND2B BANF1 M6PR SSBP1 DPY30 STAT1 PIK3R1 SPOP SYNCRIP MEAF6 KHDRBS1 ANAPC5 ATRAID PTP4A2 PEBP1 MED15 EMC3 HERPUD2 FAM102A MTHFS NR1D1 SRSF6 RBBP6 TBC1D22A MAML2 USP47 TUBB4B LAPTM4A CGGBP1 TGFBR3 DLST KATNA1 NFATC3 AKAP8L MT1E TRABD2A CNST COPB1 SNRNP27 C19orf25 FAM107B ATXN2L CBLL1 GRSF1 TGIF1 EEPD1 TGS1 SRSF11 NCOR1 MRPL54 FNDC3A ANKZF1 CRBN ACTR3 SART1 JADE1 ORMDL3 APLP2 EIF4H TMEM205 UBE2Z MPC2 STN1 COMMD2 GNAQ AQR SLC25A45 VPS29 TCEA1 BIRC2 TRADD PSMD8 NXF1 CCS ABHD18 NORAD HINT2 YTHDF2 IQGAP2 FRG1 EBLN3P ZC3H12A COPS4 PSD4 HMGA1 ATAD2 OGT SF3B6 GRINA MKRN1 CCDC107 C3orf38 ZMYND11 CUX1 RRN3 MICU2 SPCS1 R3HDM2 LIX1L ZNF524 UCHL5 NUP54 CHD6 EHD4 NELFA ZBTB20 SCP2 RAB37 ZNF131 FARSA CENPT EXOC2 ZCCHC7 RBM17 RBBP4 SAR1A CNTRL MOB1A CNPY2 ECHDC2 LPAR6 TSEN54 RCAN3 NCK1 MRPL48 INTS10 ACYP2 TOR1A BOD1L1 ENOSF1 HNRNPD PPIH ZNF581 SNRPB2 GCHFR MYADM DDA1 ATXN7L1 PGLS ELF1 ABT1 NCSTN SELENOF SDAD1 HADHB IP6K2 MBD4 MPLKIP POLDIP3 EEF1AKMT2 ARL14EP FBXL8 U2SURP FOXN2 ARID1A WHAMM TDP2 RBMS1 LONP2 DIAPH1 TRIM44 ATF6 CDKN2AIPNL NUDC ST6GAL1 NIT2 TNRC6B ACTR6 PTPA MRPL46 DCTPP1 TRIP12 NDUFA8 AGO2 COPS7A UFL1 TCF12 IKZF3 PSME3 TCIRG1 SLBP CDC27 RERE CISH TRMU HNRNPLL MAZ FOXN3 KIAA0100 ANXA2 SLC2A4RG RHOT1 STX16 FRA10AC1 CCT2 GSTO1 MHENCR EIF3F DR1 COPS7B PSMF1 ZBTB38 WASHC2C ZNF213-AS1 PRPSAP2 MRPS14 ATF7IP2 KDM3A UBE2I ZC3H6 SMG1 NOC4L TMEM242 CLNS1A POM121 COMMD6 SSU72 CCDC59 XRN1 SPATA13
acute_cd4	9	sex_n	C3_TFT_GTRD	NAB2_TARGET_GENES	0.0157707	0.677288	0.352488	-0.339521	-1.17002	732	DUSP2 KDM5C ZYX EIF4E2 KLF3 HTATSF1 ATP2B1 PPP2R5C UBE2J1 MSL3 USP9X ITGB1 KRAS CLDND1 C21orf91 SLC25A32 HIF1A STK24 KCTD13 CDK17 NFE2L2 TPM4 REX1BD HNRNPL FAM98C ORAI2 ITGA4 MTDH RAB8B HPCAL1 PICALM TMEM123 GADD45B RABGAP1L SYTL1 ELF1 FUOM DENND4A CD164 GTF2H5 KLHDC2 USP34 NR3C1 UBXN1 MPG TGIF1 EPS15 SELENOM SF1 REL PJA2 FAM136A ANP32A DUSP5 LMBR1 TIMP1 PANK2 FOXJ3 ERN1 YAF2 DNAJC2 FDX1 DCAF13 CPSF1 FOXP1 KDM2A CCNT1 FAM76B CMC2 SGK1 DSTN ATP8A1 CEMIP2 LIMS1 LUC7L3 AFTPH DTD1 FOSL2 DCAF7 ARL5A ARFGAP3 ARRDC2 SP3 PMPCA VPS37B HERC4 ABR TUBGCP2 KIF2A NDUFV3 PLCD1 FBXO11 CABIN1 PCMT1 DNAJC7 N4BP2L1 UBE3A RFTN1 RHEB LIMD2 ABCD3 PSIP1 NUDT14 STAT1 GTDC1 STIM2 ZBTB1 NFATC1 GLUD1 MCRIP2 SPTAN1 PRPF39 APPL1 DPYD ZMYM2 PLEKHA3 RCN2 BICDL1 GID8 TUBA1C LCOR RALA CUL1 CHMP4B KLF6 KBTBD2 LPIN2 RNF145 MBOAT7 GSPT1 ZNF592 TGFB1 THRAP3 GXYLT1 ACADVL PLEKHO1 CSRNP1 NUDT3 RC3H2 TUT7 CREBL2 FRG1 ASXL2 UBE2Z GATAD2B MIF4GD ARHGAP25 CDC42SE1 PYCARD LMAN1 PSMD13 CREBRF GFER TADA3 CDKN2AIP PSMC2 USP32 CYLD FLOT1 IREB2 ETV3 CDK6 PGGHG RBM38 SMG1 FBXO6 MALT1 PXN PIAS1 ATP9B DNAJB6 ACTL6A CTDSP1 UBXN2A UPP1 CCNT2 ZFAND3 CCSER2 RICTOR DAZAP1 HEXIM1 ARFGAP2 KMT2C STUB1 BAG6 PTGES3 PTP4A2 ASMTL NOSIP CCDC59 CPSF6 HOOK3 MINDY2 USP3 NUP153 BZW2 KDM5B ARPC5L TRAM1 ISG20L2 PLSCR3 RBM39 TFE3 AFG3L2 PDHB PLEKHF2 TBK1 ZBTB25 MIER1 COX5A FGD5-AS1 MAPK1 SMAD3 RNH1 RASSF5 SAMM50 REV1 KLF13 SSB CHIC2 RMC1 GPATCH8 DAP MICAL1 HAX1 MTM1 CHCHD7 HDAC5 NISCH USP38 WBP4 MLF2 RASSF1 PTGES2 CCNY POU2F2 METTL21A C19orf25 SNHG7 STX11 VASP TBCD CDCA4 PPP2R5A GCLM CDK13 ARRDC1 CIRBP HVCN1 TENT5C ORAI1 CASP2 TMEM243 TRIM44 YWHAB PSMD2 SLC9A8 CERK KLF10 CCND3 MLLT10 UBE2Q2 PI4KA RIC1 ERGIC1 MOCS2 BTG1 CHRAC1 SERGEF AKT2 CMTM7 FAF1 ATP1A1 HIBADH KPNA1 PTBP1 RINL TSPAN5 EIF4H SUN2 ZDHHC12 WDFY2 SNX18 ZNF410 SNAP29 HDGFL2 AP2B1 THAP2 HADHA MAP3K1 METAP1 MAD2L2 CHST12 SWI5 HECTD1 MPC2 DIDO1 LAMP1 OSBPL2 MYADM PDZD8 CNP PPP1R18 ALAD PABPC1 SP4 ANKRD36 NUP214 VAPA ZNF330 USP25 PPP1CA RASGRP2 B4GALT1
acute_cd8	11	acuity_maxn	C5_GO_CC	GOCC_EXTERNAL_SIDE_OF_PLASMA_MEMBRANE	0.0157707	0.713793	0.352488	-0.4165	-1.32709	91	TRGC1 TGFBR3 CXCR3 IL12RB1 TRDC CCR7 BTN3A1 ANXA1 HLA-F ITGAM BTN3A2 IL2RB ICAM1 CD3D TRGV9 KLRC1 FCRL6 KLRC3 PTPRC HLA-DRB1 TNFRSF4 SLC38A1 CD226 NCAM1 TNFRSF11A IL27RA FCER1G HLA-E KLRD1 TRBC1 CD74 TRBC2 KLRC2 TMEM123 CTSB IL12RB2
acute_cd8	1	covid	C3_TFT_GTRD	ZSCAN31_TARGET_GENES	0.0157707	0.475096	0.352488	0.323638	1.13712	622	PMAIP1 TMEM14A NABP2 TOR1AIP1 NDUFV3 MCFD2 CNPY3 VTA1 MOB4 C19orf12 INTS12 INTS14 CES2 LNPEP CCND2 KAT6A PPIP5K2 COPZ1 PURA PKN2 PPP6R2 TMEM209 SF3A3 ZNF107 ISG20 LGALS1 ZNF460 SOCS2 TATDN2 HSPA4 IDI1 MRPL21 INO80C FEM1B MRPS31 DPP9 GBA ELP3 ARRDC3 PHAX CDC123 TXNDC12 TRMT61B ZDHHC4 GNAI3 ATRAID RPIA SAR1B NUDT5 ZC3H15 ZNF511 TMED4 YIPF2 NBPF1 VPS26C DCAF6 C1orf131 WDR37 ARHGDIA CAST CIC BANP DCTN2 NCSTN PAK2 SNRPB TNRC6A COMMD9 C10orf143 CCNC FAM133B SNRPD1 CREB3 ATR ZNF420 HDAC2 TACO1 HERC3 CAPN2 ZMAT3 MTR BPTF RRP15 PTTG1 TARS2 ATAD2B POLR2I MAPK14 NOP16 CUL5 SUPT5H GGA1 LZIC EIF2D HERPUD1 PSMA6 CPSF4 PPIL3 GNL3L MTF2 CBX5 ADD3 MRS2 C17orf75 CADM1 CMKLR1 EIF2B4 MRPL19 DENR RBBP5 CHD9 COPS2 SURF6 ACOT13 TOLLIP RSRC1 ME2 PIGG DAPK3 MRPL40 G6PD ZNF490 SNAP47 METTL15 FBXO5 OVCA2 UBIAD1 HDAC5 PDE6D HINT3 RALA TUBA1A ERMARD UBR3 DAZAP1 ENPP4 TEFM APIP GALK2 DDX55 UCKL1 NT5C SNRNP200 PGGT1B PHB ANKFY1 MTF1 CCS TUBA1C MTMR9 PDLIM5 NOSIP MED25 KBTBD4 R3HCC1 CSTF2T MRPL1 RTTN RHOB NDUFA11 RNASEH2C CDK5RAP1 NIF3L1 DPAGT1 ACBD6 STARD3 PRKCSH TAF1D MPC2 ZNF146 JMJD4 TRIP4 TSNAX TMEM42 EXD3 EIF5B GNL1 UGCG PEX14 MNAT1 ABR OSBPL8 PUS10 TDP2 ANKMY2 NSFL1C EDEM2 STN1 USPL1 GRB2 BTF3L4 ADAM17 CMTM3 TVP23B USP14 ZNF721 PPP1R12B EXOSC3 FBXO4 RBM48 LINC02086 ETNK1 MRPL58 ZNF428 MAP7D1 TMEM116 PDXK RERE SIRT5 IMMT SLC50A1 MRPL44 ZBED6 POLR3C TMEM222 IMP3 GIPC1 PDCD5 SLC39A7 VANGL1 NUP160 TMEM106C FAM98B BRCA2 ITPR2 NSL1 BAG3 KLHL20 CLN3 CCNT1 GNPAT SMAD5 ASH1L CFAP298 IMPACT HILPDA MEMO1 RMDN3 FAM98C POLR3K REXO4 KCTD5 CLPB LRRC40 SNX17 PAM16 RARS2 MAST2 ERP29 WTAP HMOX2 PDE4A CENPP RNF115 MFSD11 EXOSC9 RABEPK EAF1 WDR11 SMG5 HEATR1 COPA METTL6 MTOR VGLL4 TM2D1 C18orf32 ANKRD42 COMMD4 SESN2 KHNYN PDCD2L NIPBL C12orf76 ZC3H11A MRPL27 HMGN1 TUBGCP3 UBE2I ZFP62 UBXN1 KDM5A ZNF195 SLTM BACH2 NR1H2 ZNF302 SPTBN1 YTHDF2 EIF3A CSNK2A1
acute_cd8	3	timen	proteinatlas_blood_expression_cluster	Cluster 2: Granulocytes - Unknown function	0.0157707	0.0968768	0.352488	-0.391457	-1.27894	190	RSAD2 C14orf119 C21orf91 DDX23 TRAFD1 TNFAIP8 MRFAP1L1 KRCC1 FAM114A2 TINF2 ZBTB2 C1GALT1 HSD17B4 PAFAH2 SLC9A3R1 RNF41 ARL6IP6 TMEM115 MORC3 FBXW2 ACSL4 CWC22 ANTXR2 BPGM RRAGA BORCS6 ARMC7 TTC9C TAF12 PRKAB1 PEF1 AGGF1 C3AR1 CTNNBL1 WRAP73 TES ALAS1 PAPSS1 GUCD1 IMPA1 ZBTB48 ZNF200 PPID PGBD2 ATG4A TMEM216 GPANK1 SLCO4C1 NAA60 ZMYND11 KLHL22 SAMSN1 ALDH6A1 TVP23B TMEM131 ZNF701 WIPI1 TAF7 EMP3 ESCO1 CFD MICA PRIMPOL SLC7A6OS MAX ST3GAL1 FOXN2 NOD1 AGFG2
acute_cd8	7	acuity_maxn	proteinatlas_blood_expression_cluster	Cluster 25: Monocytes - Inflammatory response	0.0157707	0.157506	0.352488	-0.354794	-1.30455	112	UBXN11 ESD LGALS3 IL17RA ECHDC1 DPYD BNIP3L TMEM205 GSTO1 SPTLC1 CSNK1A1 PPT1 CARD19 LAP3 RAB9A CRTAP SPG21 SMIM4 SIL1 AHNAK RCBTB2 APLP2 LGALS1 OTULINL KLF10 SUMF1 FAM200B HDHD5 FCGRT NDUFB1 CTSS ZDHHC20 PRPF19 UBR4 UQCRC1 ATF5 DHRS4L2 BCKDK CREG1 PKM NAGK PRDX3 FCN1 FUOM HADHB COMMD9 TPP1 NAIP ANXA2 PTTG1IP SPTSSA C5orf15 CBWD1 QSOX1 LYZ ADA2 MAN2B1 DHRS4 N4BP2L1 ARL8B
acute_myeloid	4	timen	C2_CP_KEGG	KEGG_B_CELL_RECEPTOR_SIGNALING_PATHWAY	0.0157707	0.246704	0.352488	0.360372	1.41943	60	NFKBIE CHP1 PIK3R1 RELA PPP3CA LYN NFAT5 NFKBIB RAF1 MAPK3 JUN CD81 MALT1 PPP3R1 AKT1 SOS2 PIK3R5 SYK INPP5D IKBKG NFKBIA RAC1 AKT2 PIK3CG BCL10 MAP2K2 NRAS KRAS PIK3CB PPP3CB PIK3CD LILRB3 PRKCB MAPK1 PPP3CC NFKB1
acute_myeloid	5	covid	C3_TFT_GTRD	MAML1_TARGET_GENES	0.0157707	0.337176	0.352488	0.296848	1.36174	151	RNASE6 ITGB7 JUP DNMT1 DUSP2 ITGAL SH3BP1 ICAM2 FUNDC2 UQCRC2 CIITA TLE4 RHBDF2 LY86 SH3TC1 CD79B RASGRP2 SH2D3C TFEB TOR1AIP1 CCDC88B P2RX1 PLEKHA2 TMEM243 COA1 TLR1 USP7 ECE1 RHOG SELPLG NDUFS7 SBDS TRIM38 ARHGAP25 KMT2A SNX11 MAPRE2 UBAC2 NUTF2 TMEM63A ST3GAL1 NAPG BCL2A1 HLA-DMB TET3 HES4 SCAMP4 RUNX3 DENND1C MOB3A JDP2 RCOR1 OTUD5 TYW3 REL SEC14L1 QTRT2 CDK17 FCHO1 POMP TBRG4 NADK PIK3AP1 SBNO1 MKNK2 MEMO1 SIPA1 CTSZ
acute_myeloid	6	timen	C3_TFT_GTRD	ZNF507_TARGET_GENES	0.0157707	0.42222	0.352488	-0.226975	-1.26032	403	CALR ISG20 PEPD MFSD1 TCN2 IFI30 DNAJC8 SDHC MRPL27 MAX TNRC6B MRPS18C MED28 PDCD6IP WBP2 COX7A2L ATG3 UVRAG SLC3A2 SKAP2 NUDC CD164 TNFAIP3 PCM1 VPS35 LAMTOR3 DUSP3 ESF1 ANKRD12 ACIN1 ATP6V1D ATP6V1E1 ANAPC5 GNS NEU1 BLOC1S1 ATP6AP1 LGALS8 UROD GNPTG BAX RAB7A HERPUD1 MARF1 ATP6V0C COMMD8 SEPHS2 CAPZA2 ARL8B SSR3 HMOX1 TRAPPC8 DNAJC13 MOV10 THRAP3 WWP2 GIT2 DDX3X RNMT SUPT16H LAPTM4A RAB5B DIAPH1 UBXN1 MBD6 BPTF AP5Z1 ATP6V1C1 ARRDC1 NRBF2 PLD3 HNRNPD HNRNPH2 MCMBP SNRPA RNF181 MAPK3 PES1 PRDX6 SMCR8 SQSTM1 AKT2 ATP6V0D1 IQSEC1 BCL6 MITD1 STK25 TRMT1 IFRD1 MVP PTEN COMMD9 HPS3 TMEM126B HAGH MPV17 SUB1 ATP6V1A DIP2B TDG CTSA ZBTB8OS NAPA C4orf3 TTC37 SRSF3 ZNF292 CDIPT FUCA2 IGF2R ADAR FAM13A RAB3GAP2 TMEM199 WASHC2C COMMD4 MCOLN1 GBA S100PBP RAB21 PARL AFF4 SH3BP2 LAMP1 HEXA MRPL41 EIF4A3 GUSB VPS41 NUDCD3 RIOK3 IKBKG DCTN4 SIRT6 ANKRD13A ATP6V1H MTHFR FBXO38 VPS35L BCL2L13 HPS1 RETREG2 MAFG PPT1 SRPK2 SCAMP4 PRRC2C VPS11 MFSD5 VPS18 PABPN1 KIDINS220 SRSF2 UBE2B KAT5 DCTN5 LSM5 IMP4 PBXIP1 MIR181A1HG SBNO2 COX5A SLC36A1 CHMP4A TPRA1 WASHC5 CNPPD1 UBXN6 UBE2Q1 C1orf43 DDB2 SPG21 FNDC3A GIGYF2 EIF4A1 C16orf72 EIF2S1 CUL5 GLMP CCDC115 BROX ASXL2 UQCRC2 RUFY1 TOM1 POLDIP2 IST1 GNPDA1 NTMT1 ACOX1 EFTUD2 WDR6 GTF2H1 SEC23IP HPS5 PTBP1 VPS26A TMEM131 WASHC2A MAP1LC3B CCAR1 UBAP2L HCFC1R1 SPPL3 GRN SCAMP3 RAB5A TRAPPC2L CREBRF NPTN FNIP2 TOP3A ASPSCR1 C5orf51 AIDA TPP1 MFSD13A NAGPA RRAGC SLC38A2 HMGCL ZFYVE26 DYM SMIM27 STX6 SLMAP MRPS2 TSC2 MFSD11 SPNS1 ILF3 DYRK1A ANKRD10 NOL8 LATS2 FAM117A NFATC3 CUTA ARMT1 PPIL4 TMEM126A BCL7C RPP30 SMNDC1
acute_myeloid	8	age_n	C5_GO_CC	GOCC_CYTOPLASMIC_SIDE_OF_MEMBRANE	0.0157707	0.299591	0.352488	0.409304	1.28892	107	SLA GNB2 GM2A GRAMD1A ESYT2 GNB1 GNAS MTSS1 SYK JUP LYN MAP2K2 CHMP4B RAC1 GNAQ PTEN SNX18 EZR OSBPL2 SNX5 SPPL2A PPP3CA KRAS PTPRC GNG5 MIEN1 ASPSCR1 RASAL3 ESYT1 EPM2AIP1 G6PD LITAF SNX9 EXOC1 CHUK GNG10 FGR GNG2 GNGT2 BIRC2 RPL27 RNF31 TNK2 IQGAP1 PTPN22 DNAJA1 GNA12 C2CD2L RPS29 PTPN7 GNA15 GNAI3 HIP1 RPS26 BORCS5 HCK GNAI2 HM13 FES CDK16 ATP2B1 CYTH1 PTP4A1
acute_myeloid	8	covid	C3_TFT_GTRD	NFE2L1_TARGET_GENES	0.0157707	0.229201	0.352488	-0.258787	-1.13911	1253	EIF3L AKR1B1 SMARCD3 MKKS MANF CYB561A3 NR4A1 EIF2S3 RSRP1 AHCY RAB5B PER1 MFSD11 SLC36A4 RPS6 ZNF524 TMEM42 PSIP1 HSP90B1 USP33 NDUFAF2 MLEC ST13 LRRFIP2 S100Z ZCCHC17 LUC7L3 MCM5 MITD1 ZBTB4 ACAP3 TRIP12 CLASRP SDHA CLK1 RBM14 USE1 HNRNPUL1 MTF2 HNRNPD VPS25 OXA1L ALG5 EIF2B1 HADHA SSR1 FAM200B POLR2A ATG16L2 HNRNPA0 TCP1 SUPT20H CBX5 WDR74 CANX AHCYL1 DHPS PPCS ANKRD17 PABPN1 SDAD1 ASCC2 BTG2 ATL3 DDX23 DHRS4-AS1 MRFAP1 EEF1G CNPPD1 RNF167 SLC30A5 TUBA4A TUBB IREB2 RPA2 AHSA1 TBC1D14 RABGGTB EEF1A1 DCAF12 TINF2 NRDC ANAPC16 ZNF518A RPL5 IFRD1 KDM4C CASC3 BANP UBE4B ERCC1 ITPR1 CIRBP CCDC88B GMPR2 UBN1 MEAF6 WTAP SRSF1 CCT6A TOMM40 HSPA5 SHMT2 RBM3 SRSF11 SAP30 HEXIM1 XPNPEP3 EIF1 ATP6V0A1 EIF2A NPM1 PRPF38B HSPA8 NPLOC4 NARF NAXE BROX EIF4A2 RPL22L1 TMEM18 SH3BP5 CWC22 CCDC82 DGCR6L TBC1D9 ZBTB20 AGPAT4 TSNAX LYRM1 ZRANB2 DDX6 GOPC HMGB2 GTF2F2 TRIM4 BRAT1 SREK1IP1 DCAF8 TAF1D DENND3 ABT1 BCLAF1 NLRP1 BABAM1 BOLA1 SARAF ASPSCR1 MKLN1 SMIM20 SMARCA2 RPS27A DHX30 EXOSC8 UGGT1 XRCC5 WASHC4 ZNF3 C22orf39 PDAP1 TRPC4AP HADHB TUBGCP3 ARID1A TRA2A NOA1 DNAJB9 CORO7 HERC1 COX7A2L HMGCL FTSJ3 DIP2A SNX13 TTC17 GFM1 FAM204A SLC39A7 LSM1 SRP68 CLPX ARID4B CCPG1 RAB24 WAC TET2 DPY30 CHCHD3 API5 POLD3 MAP3K3 KANSL2 ZBED5 TBC1D17 HSPA9 EIF3M RPS5 STK16 IKBKG UFD1 PSMC3 NXPE3 ZNF224 STARD10 ANKRD13D CLCN3 ZFAND5 WAC-AS1 ABCB8 TFE3 RPL21 WBP1 ARL6IP6 TOPORS CCDC47 PPP4R3B RPS8 ALDH3A2 PSMD3 RPL7L1 GPI RPS19BP1 PRMT5 GPATCH4 BLCAP USP34 MRPL30 LYRM4 SPART TIA1 MCCC1 COG4 TNPO3 MDH2 CACYBP RBM4 EIF2B2 COMMD6 VEZT GABARAPL1 CREBZF RPL6 JMJD6 COPB2 TBL1X NR2C2AP PI4KB USP39 FBXO33 MKRN2 NDUFAF4 ADNP2 SNRPA ACOX1 DR1 COQ8A RPS23 ZNF148 SMIM27 CHCHD4 ATF1 RHBDD2 LGALS8 CCDC18 SMC3 PPRC1 ATG13 LBR UACA GNPDA1 C2orf68 MAP2K3 SAMD4B PSMC5 TMPO SEC11A PPP1R18 PTPN22 UBIAD1 DDX42 HMBS PPP1R15B LSG1 USF1 MCMBP TUBG1 KPNA4 ZNF207 AAAS GRAMD1B ZNF331 ZNF669 PHF12 ARID1B KDM5C PUM1 AFG3L2 PJA2 SLC25A37 USP15 MED17 ZNF770 CARD8-AS1 P4HB NSL1 FAM126B FRMD4B COQ8B PITPNB PPIP5K2 EXOSC5 TRIM25 GSN HSPA1B IL6ST PATL2 BICD2 DAP3 NUP85 ZRSR2 PSMD12 EIF1B KIDINS220 KCTD20 WDSUB1 TXNL4A SEC24C TANK TKT SEC23IP DDX20 PNISR HECTD1 WIPF1 FOS SRP19 MDM4 TTBK2 MXD1 SMCHD1 ANKRD28 HOOK2 FNBP4 NKIRAS2 ZNF326 UROD RPL34 IRAK4 TGFBI NUDC PPCDC CLN8 ALG2 CTDSPL2 UPF3A CAPRIN1 JPT1 TMEM138 ZDHHC16 GLYR1 CCT5 YWHAG MYO15B RPS3 STAG2 CSNK1D ECI2 USP5 ZBTB38 TOR2A GABPA SRD5A3 EHD1 CD151 BECN1 HDAC4 DENR BAG6 SVIL MBD4 ALDH3B1 GABPB1-AS1 HDGF TPR MSRB1 GANAB CASP8 GSE1 DCLRE1B TMEM44-AS1 G3BP1 ZNF274 UFC1 MRPL57 UBE2Z SYS1 VGLL4 FTX TCEANC2 PAK1IP1 CHMP3 SVBP SERP1 PISD SNRPA1 MPC2 LSM10 PSMD9 DGKA FOXN2 HTATIP2 CBFB ANKRD42 RHOF ILF3-DT PDCD6 CCDC124 RACK1 POLR3F LRRC58 TM2D3 MYH9 TOP3A RRN3 TMEM69 SLC6A6 TMCO1 GYG1 ARIH1 RPN1 ASH1L SNX1 FAM13B TMEM128 ARL4A SLC52A2 NPRL2 ZNF302 CREB3L2 TAF8 PEF1 DNAJB12 CCNI ILF3 BTF3 GNL1 CNBP NSRP1 HS2ST1 MBTD1 NAPRT SBNO1 LRRC28 SLC39A9 CKS1B VMP1 NORAD DHX8 PQBP1 GTF2H3 COASY MRPL37 GPBP1L1 TRMT112 SLC25A11 TRIM41 NFE2L1 SHC1 GLB1L ECH1 PCF11 LRRC57 PLEKHM1 JKAMP BRD2 CCDC66 DALRD3 RNPS1 PSMA1 KMT5B ERLEC1 RBM28 GBE1 SPTAN1 RAD23B TAX1BP1 NELFA RBM15 UBE2I PSME3 RNPC3 HDHD2 ZFAND3 KIAA1328 METTL17 WDR41 LENG8 MTREX METTL16 PSMD2 GART ANGEL2 ICE1 SLC5A6 ASCC1 CSKMT PPP4R3A ARRDC1 TPRA1 SREK1 CAAP1 PSMB5 FBXO28 NTPCR NEK4 VPS26C SF3B3 PTRHD1 SLC35E1 ATF4 THAP1 ST3GAL1 ARAP1 MCL1 ASH2L RPS15A MAFG TAGLN2 KIAA1191 AP2B1 SLC25A28 NUDT9 PPP2CA CEP170 RPS12 SEC11C SMARCAD1 DAG1 ANKIB1 RBFA MINDY2 DCAF6 CWC27 TCAIM PSMD10 RSRC2 MORF4L1 EIF3J-DT RB1 ZMYM5 USP14 PPP2R3C ERP44 MEPCE MYNN UHMK1 RSRC1 ZCCHC9 WDR37 ANTXR2 TENT4A MAN2C1 PLK3 MBNL1 NCLN ALG3 UBE2R2 TOR4A COPS4 LRSAM1 RPS11 ODR4 COX14 RPL35A SLTM PGD ALYREF SMG7 NCOR1 DGAT1 SULT1A2 C19orf54 FLVCR1 GSTM4 NFE2L2 FNDC3A ALKBH5 CLEC2D SPG11 AMPD3 YY1AP1 NACA CPSF2 PSMB4 YTHDC2 HSPA4 SEC31A VEZF1 ZDHHC18 RETREG2 PAIP2 C9orf85 KMT2E-AS1 POLR2B C5orf51 CPEB4 RPS24 C1orf174 ABHD12 NUP54 MRPL18 PES1 CNTRL TMEM11 RNF13 REPS1 ANXA6 ENDOV CRTC3 TBRG4 NUP188 THAP5 GGNBP2 DENND4A PVT1 NADK ARL13B SSNA1 VPS50 BOD1L1 NEDD8 SH2B1 MLH1 AP2A2 SETD7 NGRN TRIM52 PADI4 GADD45B KMT2E THRAP3 KLHL21 MEF2C ZNF263 DGUOK FARSB APPL2 AP3S1 RPL30 U2SURP ORC2 SLC1A5 USP10 CCND3 HAGH C1orf216 SCAPER SMIM7 IWS1 SMARCE1 HSPE1 NCOR2 EFTUD2 TIMM17A XRN1 FBXW7 RPS18 MAP4 TXNRD1 SAR1A NTMT1 RPL37A NOP53 RBM8A UBAP2 RABEPK PTGES3
acute_myeloid	8	covid	C5_GO_CC	GOCC_NUCLEAR_PROTEIN_CONTAINING_COMPLEX	0.0157707	0.294971	0.352488	-0.263651	-1.15572	965	SMARCD3 POLD2 POLE3 IVNS1ABP TSEN34 PRKDC RPA1 HIPK2 SF3A1 POP7 CLNS1A PNN LSM4 CDC26 JADE1 THOC6 LUC7L3 MXD3 MCM5 CHRAC1 POLR2G RAE1 TAF3 CHMP6 PRPF8 SMARCC2 NCOA1 POLE4 DDX39B POLR2A ORC4 NBN MAP3K7 HDAC1 SUPT20H CBX5 TRA2B POLR2D TBL1XR1 CDK4 CPSF7 DICER1 AFF4 NONO CBX6 SNRNP200 ASCC2 DDX23 HDAC10 RBM5 PRPF31 NXT1 CDK19 PHF20 INTS3 BRMS1 XBP1 PABPC1 RPA2 LAS1L TINF2 SEH1L ANAPC16 REPIN1 CASC3 SWI5 SNRNP25 ERCC1 KAT2B CIRBP INTS10 MEAF6 FOSL2 KPNB1 CDC16 SUN2 NUP214 SRSF1 SHMT2 RBM3 SAP30 MED30 HEXIM1 PHC2 PRPF38B HSPA8 EAF2 HDAC2 KMT2A MBD3 RBM22 IPO5 CWC22 LSM6 JARID2 NIPBL CREM POLR3K MXI1 GTF2F2 CENPX TAF1D RNMT ASXL2 HNRNPH1 SUZ12 BCLAF1 CTNNB1 NFE2 DKC1 BABAM1 RPA3 AFF1 SEC13 HNRNPAB POLR2M TEP1 NABP2 NUDT21 TADA3 SMNDC1 GTF2H1 SMARCA2 EXOSC8 XRCC5 SMAD2 IMP3 OGT SART1 CFDP1 MAU2 ARID1A RAD51C TRA2A PHF21A BPTF PEX2 SSRP1 TCEA1 NOLC1 GPS1 INTS11 RANBP2 SIN3B EZH1 CREB1 AGFG1 UBA2 ATF6 USP22 WAC TLE4 DPY30 PDCD7 CSNK2A1 EP300 API5 POLD3 HDAC6 KANSL2 EXOSC4 CDC73 NOC2L U2AF1L4 KAT8 RUNX3 AKAP17A POLR1D ING3 BABAM2 ACD TELO2 TBPL1 INO80E DNTTIP1 POLR2C RELA TEN1 XPOT SUPT16H MED14 ANAPC15 IPO7 POLR2I MSL3 SUPT6H ELP2 RANGAP1 CHD8 CHD3 PRMT5 MED23 PHF14 LSM3 YY1 WDR82 BCAS2 SMG5 SF3A2 POM121 ELP4 MCM3 CREBZF RCOR1 NELFCD TBL1X USP39 CDK12 UTP6 SNRPA DR1 LSM5 KAT5 ATF1 RPRD1A MSH6 SMC3 TENT4B SYNCRIP WRAP53 KDM6B PPIH WBP11 E2F3 HNRNPR PSMC5 CPSF6 CLMN JMJD1C HDAC5 AQR CBX4 SNRPN DGCR8 CDC5L ZMAT5 AAAS TRIM28 SMU1 SMARCB1 SMC1A PHF12 ARID1B BATF GTF2H5 BRCC3 MED17 RBMX2 CPSF4 RRP7A COPS5 LSM2 MAX EXOSC5 BICD2 NUP85 ZRSR2 COPS9 PSMD12 KAT2A UPF3B MORF4L2 MSH3 TXNL4A SS18 THOC2 PHF20L1 SF3A3 SINHCAF SGF29 RAD21 LUC7L LMO4 DDX20 FOS RBMX MXD1 NFYB RPP21 MED6 NHP2 NUP58 INTS6L WBP4 UPF3A ATF2 SNRNP48 RPS3 STAG2 KAT6A NFYC TOPBP1 HDAC4 U2AF2 PPIE GTF2F1 SIRT2 SNRNP70 ARFGEF1 MVP TPR HINT1 ADNP COPS3 THOC5 ZNF217 TAF6L SNRNP40 CEBPG CHMP4A NUP62 INTS1 CHMP3 BOP1 ING4 RUVBL2 RERE MBIP SNRPA1 LSM10 CCNC KMT2B CBFB CDK9 PELP1 HNRNPA3 SIRT1 POLR3F SAP30L BCL7C INTS6 CCNH STAT6 BAZ1A HUS1 INIP CBX3 EXOSC3 CDK13 SF3B1 TAF8 XRCC1 CPSF3 MPHOSPH10 RBM17 RCOR3 UBAP2L BRD9 DDX5 SYNE3 ZMAT2 MBTD1 KAT6B HNRNPH3 DHX8 XPA GTF2H3 MED13 TAF12 SLBP NELFB NFE2L1 PCF11 ETV3 ANAPC4 BAZ2A BRD8 NAT10 ATP23 RING1 EIF4A3 RBM28 RARA RAD23B ARNT NELFA RNPC3 MTA2 MYBBP1A SYMPK CCNT1 MTREX GAR1 GTF2A2 MGA NOC4L ICE1 ELL2 PRPF19 CEBPA SFPQ SREK1 GTF2H2C RSF1 POP5 PMS2 POLR2J E2F4 NOP14 WDR18 TENT2 SF3B3 COPS7A EP400 TADA2B ATF4 RAD9A POM121C DHX15 SUPT5H ASH2L MAFG DHX16 LSM8 C17orf49 RBBP4 SNRPF GLE1 JUN CWC27 ICE2 ACTL6A MED4 RALY MORF4L1 BOD1 RB1 ELL POLR3C RXRA MEPCE SMARCA5 NUP133 BUB3 NUP210 INTS4 NUP98 YEATS4 MED11 EAF1 TENT4A XPO7 CDC27 ZNF830 SFR1 JUNB COPS4 XRCC4 ARID2 MCM3AP ORC3 WDR61 ABRAXAS2 ALYREF SMG7 NCOR1 NXT2 CHMP7 GTF2E2 NABP1 NFE2L2 SF3B5 C1D CREBBP THOC7 IMP4 NUTF2 HMGXB4 SMARCC1 CPSF2 ANAPC5 FOXO3 VPS72 TBP WDR83 PPWD1 PRPF18 FRG1 KAT7 CLOCK CWC15 DPF2 TAF1 ERCC3 MED22 POLR2B ELOA ZC3H8 EXOSC7 SAE1 NUP54 PES1 MCRS1 ESS2 HDAC3 MAD1L1 AEBP2 NUP188 SSU72
acute_myeloid	8	timen	C5_GO_CC	GOCC_TRANSCRIPTION_REGULATOR_COMPLEX	0.0157707	0.466628	0.352488	0.307557	1.23957	305	TLE3 SMAD7 HMGA1 HDAC9 RUNX3 FOSL2 CTNNB1 FOSL1 MAFF EP300 RELB MED10 DDIT3 HIF1A TBL1XR1 SNAI3 SKIL ATF4 APEX1 ZNF350 PRKDC ZFHX3 TLE4 YY1 RELA E2F3 ARID4A ETV3 MAFG MED30 AHR MED23 TBL1X ABT1 GATAD2A ING2 DBP NFAT5 ERCC3 HDGF NR4A1 ATF6B HDAC1 HNRNPAB HDAC3 NCOA2 ATF6 MDM4 CHD4 SMAD3 CBFB MIER1 USF1 ATF7IP2 PMF1 HMGB1 CDK4 MBD3 KDM1A CEBPA BRF1 RBL2 TAF11 SP3 KLF4 MED9 SOX4 RBBP7 CBX5 MED4 NFATC3 MED28 MEF2A PTOV1 SMAD5 CBX3 MED6 RCOR1 MAFB SPEN LMO2 NAA16 NONO TCEA1 JAZF1 JUND TCF7L2 SKI PBX2 ATF5 MXI1 NCOR2 CTBP1 CEBPB DR1 ATF3 RCOR3 FOXO3 TAF8 TAF6L CCNH RXRA GTF2A2 E2F4 C1D NFYC GTF2B TAF13 GTF3C5 NFIL3 GTF3C6 TAF3 ASCC2 CTNNBIP1 TAF9 HCLS1 SFPQ IVNS1ABP MXD3 AKIRIN2 MED21 TRERF1 REST RUNX1 BIN1 SNF8 NAA15 RLIM KAT5 HDAC2 MTA2 NCOA1 RBPJ XRCC6 CEBPG MED25 CHD3 TFDP1 KAT2A TRIM28 CREB3 PBX3 ATF7IP LDB1 TCF12 DDX20 SOX15 RFXANK MED24 POU2F1 NFATC1 TCF3 TAF6 RBBP4 MED26
acute_myeloid	9	timen	HALLMARK	HALLMARK_DNA_REPAIR	0.0157707	0.0591402	0.352488	0.373324	1.30312	130	POLR2G POLR2J RAE1 TMED2 POLR1D APRT POLR2C GMPR2 MPG EIF1B ADRM1 ITPA CDA POLE4 GPX4 IMPDH2 ERCC1 POLD4 POLR2E NT5C SURF1 HPRT1 NME3 GTF3C5 COX17 GTF2A2 SUPT4H1 ADA TAF9 NUDT21 TSG101 DUT BCAP31 RPA2 DAD1 ELL POLR2I SUPT5H DDB1 GTF2B RALA VPS28 EDF1 ARL6IP1 ALYREF CLP1 PDE6G SRSF6 SSRP1 TK2 GUK1 MRPL40 CETN2 NCBP2 TAF10 TAF6 ERCC3 MPC2 POLL GTF2H5 SNAPC5 SF3A3 POLB TARBP2 NELFE HCLS1 NELFCD DGUOK NME4 POLR2H POLR2K VPS37B TAF12 RPA3 SMAD5 POLR2F AK3 POLR3C AAAS GTF2H3 SDCBP GTF2F1 BRF2
acute_bcell	3	acuity_maxn	C3_MIR_MIRDB	MIR500B_3P	0.0157773	1	0.352488	0.483078	1.63836	21	CAST CD83 TLE1 KDM4C CREBRF RALA USP16 DDHD1 PRKAG1
acute_cd4	11	covid	C3_TFT_GTRD	DYRK1A_TARGET_GENES	0.0157844	0.439858	0.352488	-0.266167	-1.31784	297	RPS19 RPS3A RPL26 RPL4 RPS2 COX4I1 RPS6 RPL17 RPL27A RPS11 GORASP2 ITGAE PIH1D1 RPS7 RSL24D1 RPS15A RPL7A RPL10A DCTN2 SMC5 TMEM107 COASY SNRNP70 RPS28 RPS9 IREB2 VPS51 MDH2 GID8 MAP1LC3B EHD1 GDI2 COX11 PPP1R10 CCT5 NAA60 COMTD1 NCOA4 SMIM27 SRSF5 RPL23 SSBP4 ARF3 RAB27A YY1 RPA3 FDPS SRRT RNF167 TRAPPC2 ASNSD1 FAM200B ILF2 JOSD2 PPM1G RAB1B PSMD14 WASHC4 CDC26 NUDT2 PSMB3 PURA UPF3B
acute_bcell	6	timen	C5_GO_MF	GOMF_PEPTIDASE_ACTIVATOR_ACTIVITY	0.0157849	0.336469	0.352488	-0.56961	-1.54152	25	PSME2 PYCARD VCP CASP1 ADRM1 PSME1 RPS27L
acute_myeloid	11	covid	C3_TFT_GTRD	EMX1_TARGET_GENES	0.0157857	0.308164	0.352488	0.391981	1.43889	155	SPATS2L PSMC2 CALM3 NDUFA9 MRPS30 SMC3 SAP30BP PTPRO SREK1IP1 PRRC1 ARRDC3 VTA1 NNT MYL12A SP1 HMGCR ZDHHC5 MAPK6 ATF7IP FNBP4 FUS SCAPER BZW2 CDK17 LAMTOR5 PRMT1 C4orf33 CD164 GOPC PAPOLG POLR1A PPP4R1 ZBTB24 CCT5 EPS8 EED UBE2A KIAA1143 SCFD1 COPS5 VPS50 DPM1 TADA3 SELENOF ACAA1 FRYL GRIPAP1 SKAP2 C21orf91 ATP8A1 TES ARL6IP5 ANKMY2 DOHH
acute_bcell	3	timen	HALLMARK	HALLMARK_COMPLEMENT	0.0157865	0.171675	0.352488	-0.400603	-1.4607	58	PLSCR1 APOBEC3G IRF7 PPP4C CASP1 PSMB9 USP8 PLEK ANXA5 LAP3 USP16 CD46 RNF4 CD55 LTA4H FDX1 KIF2A CTSB CASP4 GRB2 HSPA5 DOCK10 IRF2 SPOCK2 S100A9 RHOG CBLB ERAP2 GNAI3 STX4
acute_myeloid	9	covid	C2_CP_KEGG	KEGG_ALLOGRAFT_REJECTION	0.0158014	0.133064	0.352488	-0.492023	-1.61371	21	HLA-DQA1 HLA-DPA1 HLA-DMB HLA-DPB1 CD86 TNF HLA-DRA HLA-DQB1 FAS HLA-DMA
acute_cd4	8	age_n	HALLMARK	HALLMARK_CHOLESTEROL_HOMEOSTASIS	0.015803	0.181735	0.352488	0.46317	1.63896	23	CLU ACTG1 FABP5 EBP TP53INP1 CTNNB1
acute_myeloid	12	timen	BTM_MODULES	golgi membrane (II) (M237)	0.0158036	0.0612284	0.352488	-0.663641	-1.59258	14	COPB2 GOPC ARFIP1 C1GALT1C1 PNPLA8 SLC35B3 SGMS1
acute_bcell	2	sex_n	C5_GO_MF	GOMF_CYTOKINE_BINDING	0.0158054	0.83417	0.352488	-0.521405	-1.55661	23	IFNAR1 ITGA4 HAX1 COPS5 ITGB1 CCR6 CCR7 CXCR4 TMC8
acute_bcell	8	acuity_maxn	C5_GO_MF	GOMF_DNA_BINDING_TRANSCRIPTION_ACTIVATOR_ACTIVITY	0.0158057	0.312601	0.352488	0.266161	1.48767	68	FOS KLF6 NR4A2 JUND ZBTB16 RLF VEZF1 ZNF107 ZNF493 NFAT5
acute_bcell	9	covid	C5_GO_MF	GOMF_PHOSPHATASE_REGULATOR_ACTIVITY	0.0158072	0.162236	0.352488	0.523159	1.61117	31	EIF2AK2 PHACTR1 PPP1R12A PPP1R15A PPP4R3B ZEB2 SHOC2 PPP2R5C BOD1L1 ARPP19 ANP32E SET ENSA MGAT5 PPP6R3 GTF2F1 PPP1R10 B3GAT3
acute_myeloid	2	sex_n	C2_CP_KEGG	KEGG_BIOSYNTHESIS_OF_UNSATURATED_FATTY_ACIDS	0.015815	0.591485	0.352488	0.660788	1.72754	13	HSD17B12 HACD2 FADS1 FADS2 ACOX1 ACAA1 TECR
acute_cd8	1	sex_n	C3_TFT_GTRD	AUTS2_TARGET_GENES	0.0158154	1	0.352488	-0.281408	-1.42106	294	XIST HOXA10 BLOC1S1 ATP2B1-AS1 CDK6 TFIP11 HOXB2 SRSF1 DDIT4 ACADVL EIF4G2 GTSF1 RBBP7 SMCHD1 HSPA9 SLC38A1 BMI1 TRAF4 ATP5PO OAT HACD3 NR3C1 ZNF655 TLE4 STARD7 MSL2 TUBA1B MORF4L1 BCAP29 MDM2 PDE4D DUSP6 AKAP8 PSME4 RBM39 LMO4 COG2 ATXN1 GLCE C9orf78 POLL CEP83 SLC38A2 NDEL1 NFIA PHACTR2 HMGN2 HEXA DDX52 PTPN4 TMEM33 LIG3 BACH2 REV3L ARMT1 UBAC2 MON2 ZNF181 DSTYK COX5B ARHGAP12 SH3YL1 HOXB-AS1 SEC11A BAZ2B ARRDC3 COMMD3 AP1G1 CITED2 WDR26 RPL26 COX20 PPP1R12A DIP2A AZIN1 FLOT1 PTMA PABPN1 NAMPT C15orf61 POLR1A CDKN1B
acute_bcell	12	sex_n	C3_TFT_GTRD	DLX4_TARGET_GENES	0.0158181	0.365577	0.352488	0.327584	1.3069	377	SELENOH PPHLN1 ATG3 OGDH MAGOHB UTP3 RBM28 TMF1 METTL3 SLC35B1 CDK11A VTA1 EIF3K RPL7L1 PSMB1 PHF5A DNAJA3 PIGT RAD51C SHISA5 AIMP1 ACOT8 CASP8 TBRG4 TMEM208 PPP1R11 EFTUD2 DNAJC2 MRPL13 COPS7A RAD51AP1 DNAJC19 ALG1 MITD1 SUCO SRI ZNF106 FKBP3 HAX1 MRPS11 MAP4K1 MRPL51 ARMC1 GTF3C5 YARS2 EDEM2 SF3B6 PSMB7 NGDN SYF2 TIMM8B EXOSC5 COX7A2 PTRH2 PPIG YIPF5 TMEM70 DPAGT1 PSMB3 ZCRB1 XPO1 STOML2 PSMC5 SLC25A11 GNL1 EMC3 ELOC SDR39U1 ARL1 CNST UBA5 MRPS18C NDUFB6 TDG AAAS ETF1 XPNPEP1 DNAJB11 UBQLN1 MRPS22 NOL11 MRPS35 DDX42 NHP2 SMU1 ERAP2 ERAL1 CD70 NDUFA4 MRPL49 SLC25A36 ALKBH3 CDK5RAP1 WDR46 MRS2 GRWD1 TLE4 COPS5 TTC32 NCAPD2 NSA2 DDX21 NDUFB3 GOLGB1 PARK7 PSME3 FUBP1 ABCE1 MRPL11 ANKRD17 ZDHHC6 LAPTM4A CLTC SRSF1 RFXANK TPRKB OS9 SELENOI SUGT1 C5orf24 EFCAB14 SEM1 GTF2F2 SF3B5 SUPT7L RNF167 ATP5MF RBM25 SNRPB SNAP23 MYL12B ZNF580 SELENOF MPHOSPH10 SRSF11 XAB2 NUBP2 KNL1
acute_cd8	all	timen	C3_TFT_GTRD	ZNF766_TARGET_GENES	0.0158181	0.313618	0.352488	-0.275954	-1.21871	875	SAMD9L IFI27 CISH TRIM5 GFOD1 ZNF181 TRIM69 BTN3A2 SOCS2 CHRNB1 ZNF175 LRIF1 CCDC71 MLH3 IFI16 CRAMP1 S100A11 CARD8-AS1 RHOBTB3 TFEB TMEM115 IKZF2 IL18RAP ZNF140 SH3BP5L ZNF225 BATF ZC3H11A MTSS1 HSPH1 TSC22D1 ZNF337 PLCG2 CLCN3 ZNF585A SLC14A1 IKBIP PEAK1 AREG NPRL2 MAT2A ATG4C MINDY2 GALNT7 ABCF3 ARHGAP25 ASXL2 PDE4A RAB29 ZNF223 TTLL4 STRIP1 ST3GAL2 LACTB2 ZSCAN22 RALGDS ZFP37 NAPEPLD DHRS3 TCEANC2 ZMYND8 NR1H3 SLC45A4 RBBP5 DIP2A SCAF1 DYNC1I2 CD53 CHAC1 RAB27B MANBAL B4GAT1 TOR1A PRR5 C19orf38 DDX17 FARSA NPL HMG20A DNAJA3 MUS81 LYN N4BP2L2 WDR24 SBK1 ZNF444 KBTBD7 AIM2 MR1 IL1RN TBC1D17 RIMKLB VPS72 SSH1 BOD1 PANK4 RIC8B LSM10 MGAT1 ADAT3 ARRDC3 ZNF436 RBM14 PAFAH2 DDX23 ENOX2 GPANK1 APOL3 CCDC90B ZNF37A GPKOW LCORL TSSC4 BTRC DOK2 UNC45A VPS50 CYB561D2 ACP2 GGPS1 PXN XYLT2 TM9SF4 GTF2I PEX14 POR RANBP10 NUDCD1 ZNF415 MAD1L1 DNAJC17 LASP1 TNFAIP1 IGF1R TMBIM1 PADI4 ZNF221 ZFYVE1 NFE2L1 C11orf21 GRK4 IL2RB MYO9A AHCYL2 ARV1 AMN1 SNAPIN EHD1 SERPINI1 DST ZNF674 SCRIB APAF1 ATP2B4 STAG2 YEATS2 LRRC41 RNF149 KCTD21 RCHY1 SETD5 TFR2 TMEM181 ATXN7 TBL1X ARL6IP5 RPAP1 CALCOCO1 TMCO1 LLGL2 MADCAM1 CDK8 NFE2 HM13 AP2A2 KLHDC8B GTPBP2 KBTBD6 NAPA AHCTF1 PRR14 CABIN1 GPBP1 RALGPS2 WBP2 PTK2 WSB1 IPO8 TXNDC15 ZNF615 NUMA1 ZNF862 ZNF432 STK40 NEDD4 ZMYM4 NUP43 CSRNP2 DHRSX KMT2B C19orf44 ZFYVE19 MEF2C AMOTL1 FAM117A PDE3B USP32 TMED1 THRAP3 TMEM59 ARNTL NEAT1 WDR46 TTC33 DIAPH1 PAAF1 STK25 TBX6 USP31 MMS19 TRMT12 COPS7B MIDN UBE2O SENP8 ARID4B RIN3 ZGPAT MOSPD1 GDPD5 SLMAP ZNF230 EYA3 VILL GFPT2 SIRT2 LUC7L AUP1 TCTA EML2 GPBP1L1 STRN3 ARHGEF12 TTC13 METTL3 GAPVD1 PFDN6 PDCD10 PDE6D OTUD6B-AS1 SMARCAD1 CUTC USP20 C12orf40 THADA ZNF81 INVS XPO6 POT1-AS1 ANKRD12 OTUD6B ARFRP1 CRADD EHMT2 SLC39A3 ARPC1A RPP40 ZNF32 UBE2Q2 RAB6A B3GNT8 PACSIN2 DNAJB2 TIAL1 EPB41L5 C17orf58 PTCD3 MAX PRPSAP1 POLDIP3 UBL4A TMTC3 SH2B1 CEP290 CEP164 POLR2A ZDHHC5 RCBTB2 CP FYCO1 UPF1 ERP44 LINC00663 ZNF649 AAMP SLK FAM193A WDPCP CCDC163 SEC24C ALG6 EVL IL23R CENPT TBC1D8B LINC01521 BCKDK SLC39A11 KCTD10 TPD52L1 RABGAP1L PPP1R12B MRPL24 TPGS1 SNX19 GNL3L GTF2H4 ARHGAP5 AKTIP OAZ1 RERE RALBP1 FAF2 TTC1 ZCCHC8 ZNF227 TM2D2 BICD2 CCDC174 TRPM7 STAT5B CLUAP1 SLC44A1 KANSL3 MUTYH FBXL19 ZSWIM9 TMEM69 RCAN1 STXBP5-AS1 WDR81 ZNF776 RYK PLA2G6 HSD17B11 SZRD1 FAM13A ZBTB8OS ADAMTSL4 ZNF614 MAN2A2 FTO SYNGR1 PRR13 ANTXR2 THAP4 SLX4IP FN3K SRGAP3 CBX7 PISD DCK
acute_myeloid	6	timen	HALLMARK	HALLMARK_UV_RESPONSE_DN	0.0158181	0.0421817	0.352488	-0.324916	-1.51907	65	ATRX ANXA4 CITED2 MT1E CELF2 TGFBR2 RXRA SIPA1L1 PIK3CD SPOP NOTCH2 MAPK14 CDKN1B NR3C1 PHF3 SRI RUNX1 PDLIM5 ADD3 AGGF1 CDK13 PTEN YTHDC1 SLC22A18 FYN NIPBL
acute_bcell	4	acuity_maxn	C2_CP_KEGG	KEGG_PATHOGENIC_ESCHERICHIA_COLI_INFECTION	0.0158197	0.150287	0.352488	0.388034	1.54579	31	ARPC1B CDC42 EZR RHOA ARPC5L ARPC2 TUBA1A ITGB1 TUBA1C ROCK1
acute_cd4	all	sex_n	HALLMARK	HALLMARK_TNFA_SIGNALING_VIA_NFKB	0.0158291	0.387812	0.352488	-0.393913	-1.48065	158	TNF DUSP2 PLAUR DNAJB4 CDKN1A BCL6 NR4A2 PLK2 JUN TNFAIP3 CCL4 PHLDA1 TIPARP SOCS3 CCL5 YRDC CD83 KDM6B GADD45B IER2 PDLIM5 KLF4 MAFF ABCA1 SMAD3 IER5 TGIF1 MSC SNN ATP2B1 NR4A1 F2RL1 IER3 G0S2 ZC3H12A KLF10 IFIH1 GFPT2 BCL2A1 RELB RIPK2 NFAT5 NR4A3 IL6ST HBEGF MCL1 GCH1 BTG3 DDX58 PFKFB3
acute_bcell	5	covid	C5_GO_CC	GOCC_ISWI_TYPE_COMPLEX	0.0158301	0.49053	0.352488	0.648689	1.55515	11	BPTF RSF1 SMARCA5 RBBP4 POLE3
acute_myeloid	12	acuity_maxn	C3_TFT_GTRD	CIITA_TARGET_GENES	0.0158409	0.351668	0.352488	-0.222319	-1.18708	844	HLA-DQA1 HLA-DOA HLA-DPB1 HLA-DQB1 HLA-DMB HLA-DPA1 HLA-DRA HLA-DRB1 RAP2A TRAPPC6A HLA-DMA PNRC1 CALM2 CD74 PPCDC NOP53 OXA1L MEF2C COX20 NUDT3 LSP1 TOR2A SRSF2 RPS27 WSB1 EEF1A1 SESN3 EXOSC5 ITPA BCKDHA MKNK2 RHOF RPL12 KAT6A IMP4 QTRT1 MAPRE2 DUSP28 ANKRD13A RPL35A MPC2 PTRH1 EIF3E HNRNPH2 RFX5 HNRNPUL1 MED4 PDCD4 ATRX DRAP1 COMMD9 BRD2 MLEC EPM2AIP1 SENP6 CCDC43 EIF3B ARID1A CNOT2 RABGGTB TXNDC15 ATXN10 CCNG2 DENND4A USF1 POLD2 COQ9 GRWD1 TMEM243 TCERG1 TOP2B RPS11 MED28 SNRPF BTN2A2 DIP2A TAF15 STRN4 KLHL28 ACTR1B FAM107B LRCH3 TMEM94 SNX1 MCM5 PPP1CC ERAL1 EIF3F NDUFA9 CKAP2 RNF220 MCCC1 ZBED5 COQ4 TOMM22 PATL2 TAB1 RACK1 RNF187 RSBN1L IFT57 GIT2 TMA16 SAMM50 DDX17 MRPL44 LYRM4 TIMM10 TSC1 CUX1 POLR3D SFPQ STK10 CNPY4 DCP2 PSMB9 SRSF1 B4GALT3 ATP13A1 MTREX SPHK2 LSM7 C12orf57 HSF1 RBM5 SAE1 PDHB CYB561A3 ARHGEF1 AMD1 USP24 TANGO6 EIF3K PPP1R21 IMMT GBF1 DGLUCY HACD2 MRPS35 ACTR8 MAP3K14 PSMC3 SYNRG EIF4G2 AEBP2 MTHFD2 PSMB8 SUGP1 SLC25A46 RPL13A SIK3 NDUFS7 TRIM26 TNFAIP8 ATF4 RBM28 GTF2A1 CIAPIN1 CLK3 OXSR1 SRRT RAB22A WBP1 SERBP1 BTN2A1 SHLD1 BCL2L13 MANBAL ARMC1 MEMO1 PPP4R3A FARS2 ADNP WDR18 GPATCH4 CRAT VCP TAOK2 MYDGF RPRD2 ZNF689 CAT PTRHD1 TTC31 NUDCD3 CABIN1 CCDC115 PLGRKT MRPS18B MORC3 HMGCL AKT1S1 TARDBP SPRYD3 UFC1 LPXN DNAJC7 CEP350 CLK1 HLA-E
acute_cd8	13	timen	C5_GO_BP	GOBP_POSITIVE_REGULATION_OF_T_CELL_PROLIFERATION	0.0158425	0.468493	0.352488	-0.594481	-1.68549	14	HLA-E ANXA1 HLA-DPB1 LGALS9 HLA-DPA1
acute_bcell	7	acuity_maxn	C5_GO_CC	GOCC_EXTRINSIC_COMPONENT_OF_PLASMA_MEMBRANE	0.015843	0.242265	0.352488	0.325441	1.41556	40	SNX9 BLK GNG2 IQGAP1 RHOA SYAP1 KRAS GNG7
acute_bcell	12	acuity_maxn	C3_TFT_GTRD	HOXB6_TARGET_GENES	0.0158454	0.39427	0.352488	0.242226	1.27247	262	BST2 ALG5 RAB5IF GOLGA5 TOP2A G3BP2 MKRN1 TECR S100A11 C11orf1 HACD3 GMNN NCBP2 FDPS RSU1 SLC50A1 EXOSC1 FOXN2 NDUFB3 EPS15L1 APEH ATF6B CHD2 TMEM19 ATP5ME SRSF1 LSM4 DYNLT1 BAG6 GPI CCPG1 TMEM222 IMPDH2 ALAS1 ARF4 CENPW ARPC5L TSN HCFC1R1 PPP2R1A DNAJC3 ADPGK NBN PPA1 ELOVL1 TMEM218 ATP6V0D1 SAE1 ARFIP1 NMRAL1 C12orf75 PRKCSH PAPOLA NDC80 DIAPH1 HMGN1 LARP4 MAP2K1 HSP90AA1 ZDHHC16 NABP2 SAP18 PSMD3 GSDMD ACP1 RAB10 DESI1 SMG7 CTDNEP1 BSCL2 MRPL1 RAB11A CSNK2A1 HSD17B12 RPF2 HMOX2 CHD4 SPAG7 SYMPK PRCP NFX1 EXOSC8 KIFAP3
acute_cd8	11	age_n	C5_GO_MF	GOMF_PROTEASE_BINDING	0.0158466	0.468012	0.352488	-0.439717	-1.57823	51	SELL CST3 SRI TNFAIP3 FLOT1 VCP RNF139 PTEN ATP5F1A BAG6 POLG RHBDD2 PARK7 GSK3B PYCARD SERPINB9
acute_bcell	11	acuity_maxn	C5_GO_MF	GOMF_ISOMERASE_ACTIVITY	0.0158533	0.273283	0.352488	0.381282	1.47856	65	NAXE DHRS9 FKBP11 MIF AIP FKBP1A PDIA6 PPID FKBP2 P4HB FKBP3 TOP1 ENOPH1 TPI1 PPIF RPIA HSD17B4
acute_cd8	13	timen	C5_GO_MF	GOMF_ENDOPEPTIDASE_ACTIVITY	0.0158591	0.380698	0.352488	-0.48957	-1.65171	27	PSMB9 CFLAR GZMH SEC11A PSMB6 CAPN2 CASP4 CASP1 USP15 PSMB2 PSMB8 CTSS
acute_cd8	13	age_n	C3_MIR_MIRDB	MIR450B_5P	0.0158595	0.63241	0.352488	0.501521	1.631	23	SCAF11 KMT2E NSD3 CALM2 PNRC1 TMEM123 VCP ATP5MG
acute_myeloid	3	acuity_maxn	C2_CP_KEGG	KEGG_HYPERTROPHIC_CARDIOMYOPATHY_HCM	0.0158618	0.134408	0.352488	0.55844	1.62485	25	ATP2A2 LMNA TPM4 SLC8A1 ITGA7 ITGB7 ITGB1 PRKAG2 ITGA5 TPM1 PRKAB1
acute_bcell	11	acuity_maxn	HALLMARK	HALLMARK_MYC_TARGETS_V2	0.0158636	0.0713863	0.352488	0.459634	1.57812	34	MYC IMP4 PES1 NIP7 DDX18 MCM5 HSPE1 DUSP2 PA2G4 NDUFAF4 CBX3 NOP16
acute_myeloid	15	timen	C5_GO_MF	GOMF_ATP_DEPENDENT_ACTIVITY	0.015864	0.162579	0.352488	-0.423682	-1.54847	52	HSPA1A HSP90AB1 HSPH1 ATP6V0E1 HSP90AA1 DDX5 ATP6V0C HSPE1 VCP PSMC5 TAPBP DDX24 RNF213 HSPD1 ATP5F1C
acute_myeloid	15	acuity_maxn	C3_MIR_MIRDB	MIR3145_3P	0.0158648	0.291136	0.352488	0.597816	1.74119	14	CHP1 DPYD ZEB2 USP3 CD44 SMDT1
acute_myeloid	6	covid	C2_CP_KEGG	KEGG_PROTEASOME	0.0158658	0.199645	0.352488	0.390384	1.52925	41	PSMB2 PSMB4 PSMB3 PSMD3 PSMC5 PSMC4 PSMC3 PSMC1 PSMA1 PSMA5 PSMD1 PSMB8 PSMD8 PSMB10 PSMB1 SEM1 PSMD14 PSMC6 PSMD11 PSMC2 PSMA3
acute_cd4	all	acuity_maxn	C2_CP_KEGG	KEGG_AMINOACYL_TRNA_BIOSYNTHESIS	0.0158666	0.84093	0.352488	-0.547455	-1.49066	21	SEPSECS WARS2 PSTK NARS2 AARS2 TARS2 CARS2 MARS2 HARS2 SARS2 RARS2 YARS2
acute_bcell	3	timen	C3_MIR_MIRDB	MIR6732_3P	0.0158702	0.999502	0.352488	0.282816	1.47578	24	DPYD CNOT6L LRRC59 SEC14L1 MLLT10 UBE2R2 DENND4C NCK2 USF3 ATP10D PARP8 SUZ12 CNPPD1 RPS6KA1 EIF3J TNRC6B MAPRE1 NRBF2 TRNT1 CREBRF PNPT1 CBLB KIF5B CHORDC1
acute_myeloid	6	acuity_maxn	proteinatlas_blood_expression_cluster	Cluster 48: NK-cells - Unknown function	0.015875	0.134937	0.352488	0.453728	1.53709	61	DDIT4 SLC39A8 ID2 TSEN15 APOL1 RBL2 IFITM1 PRPF6 NSMCE1 UPF1 GCHFR JAK1 NMD3 CDK9 STK17A PYCR2 NUP54 DTNBP1 ATP10A CLASP1 APEX2 CD7 FYTTD1 CD38 RWDD4
acute_bcell	8	timen	C3_TFT_GTRD	PTPRA_TARGET_GENES	0.0158795	0.179526	0.352488	0.496252	1.60202	32	RPS6 DDX3X RPS29 RPS14 VPS37B CIRBP HIP1R IER5 DR1 TXN2 ZFX IL10RA
acute_cd8	6	covid	C2_CP_KEGG	KEGG_GLYCINE_SERINE_AND_THREONINE_METABOLISM	0.0158796	0.3675	0.352488	0.608572	1.58391	11	PSAT1 SHMT2 PSPH ALAS1 DLD SHMT1 PHGDH GAMT
acute_myeloid	10	sex_n	C3_TFT_GTRD	SOX11_TARGET_GENES	0.0158859	0.711366	0.352488	-0.540054	-1.99411	29	XIST
acute_myeloid	7	covid	C2_CP_KEGG	KEGG_DNA_REPLICATION	0.0158867	0.189418	0.352488	-0.610521	-1.58377	19	POLE4 POLD4 SSBP1 RPA2 POLD3 POLE3 RNASEH2C RFC2 RPA1
acute_cd4	8	covid	BTM_MODULES	B cell surface signature (S2)	0.0158886	0.193841	0.352488	0.654651	1.59009	11	CCR6 HLA-DPB1 HLA-DRA HLA-DPA1 CD79B CD37 ITM2C LY9
acute_cd8	13	sex_n	C5_GO_CC	GOCC_APICAL_PLASMA_MEMBRANE	0.0158904	0.370076	0.352488	0.660969	1.62543	12	SLC9A3R1 CYBA ATP6V1G1 HSP90AB1 TCIRG1 MTDH BST2 FLOT1
acute_myeloid	14	timen	C5_GO_MF	GOMF_METALLOAMINOPEPTIDASE_ACTIVITY	0.0158914	0.293599	0.352488	-0.691813	-1.56385	11	LAP3 LNPEP LTA4H XPNPEP1
acute_cd8	12	timen	C5_GO_MF	GOMF_CYTOKINE_RECEPTOR_BINDING	0.015892	0.178596	0.352488	-0.562658	-1.61819	25	CCL4 STAT1 CX3CR1 XCL2
acute_cd4	5	timen	C2_CP_KEGG	KEGG_ANTIGEN_PROCESSING_AND_PRESENTATION	0.0158977	0.339152	0.352488	-0.345143	-1.43618	34	HLA-A TAP1 HSPA1A HLA-B HLA-C B2M HLA-E
acute_cd8	8	timen	C3_TFT_GTRD	AHRR_TARGET_GENES	0.0158978	0.228392	0.352488	0.281184	1.22516	681	BHLHE40 JUN NR4A2 RNF139 RPS10 SLC25A5 CNBD2 JMJD6 VTI1A BRWD1 ATXN1 EIF1 VPS51 CCDC59 SPG21 AP3M2 SP3 ING3 MT-CYB RPSA SDCBP ELF2 IDI1 SLC9A8 GET4 VPS37B CREBRF TUBA1B MZT2A FBL TMED10 TMEM14B OXA1L PHF12 FOSL2 NDUFC2 RSU1 CNN2 LTA4H RAD1 DSTN BCAS4 SEC63 SMAD2 C1QBP TMEM9B P4HB ATG12 PSMG3 MAPKAPK5-AS1 IDS RPL26L1 ARRDC2 ARL4A PIK3R1 PRKRIP1 KLF10 EEF1A1 THEM4 PSMB6 STARD7 ATP1B3 MRPS15 PABPN1 SNRPA EIF4A1 MAGED1 MAP1LC3B PDS5A SERTAD2 FUBP1 PABPC1 NUP58 CDKN1B PTP4A1 SNRNP25 RRP8 TMEM30A SLC6A6 CCNL1 CPT1A GLRX5 PPP1R15B RPRD1B ESCO1 ZNF331 KXD1 HNRNPUL1 TMEM248 CSNK2B TMEM39A MRPL44 ZNF280D CD63 FIS1 CSDE1 PPP3R1 ARRB2 DHX40 MIB2 PGAM1 AP3S1 TBC1D22A CFL1 ADK TMEM18 PCBP2 NISCH SIL1 BRK1 NAAA LINC00476 CDC20 NME2 HNRNPH1 NAMPT WDR26 ZSCAN2 XXYLT1 ABI1 C3orf14 VAPA RNF7 TMEM167B ZNF581 ATP6V0E2 TUBA4A CGRRF1 RBM17 CNOT2 PSMD6 GGH PSMB4 GMCL1 QSOX1 ESYT1 WDR37 VPS53 GPR137 TM2D3 MAPK6 MT-ND6 CACYBP RAD51C CAT NIPSNAP3A HEXA RPL22L1 OXCT1 SNHG7 PA2G4 PNRC1 RPL18 PPOX EIF4G2 WDR54 APMAP MAP2K7 ZFAS1 COQ7 NANS NUFIP1 STX10 RBM48 TMEM131 LPP C5orf24 COX16 CEP63 HBP1 PRCP ATXN2L NME1 PNPLA8 TPM4 PLEKHO1 CIZ1 KCTD9 PDAP1 RASA3 STMN3 UBE2F RBPJ PWP1 UBA6 JPX RPS18 NADSYN1 ALKBH5 MAX TSPYL2 LDAH BUD31 ZNF652 GLCCI1 RHOA PSPC1 ING5 ZNF780A SEC11A GPALPP1 SLC2A4RG PSMD9 SAAL1 ZDHHC6
acute_cd4	4	covid	BTM_MODULES	IL2, IL7, TCR network (M65)	0.0158999	0.14085	0.352488	0.60593	1.62011	11	PTPRCAP BCL2 TRBC1 JAK3 CCR7 IL7R
acute_bcell	8	covid	C3_TFT_GTRD	KLF7_TARGET_GENES	0.0159006	0.340609	0.352488	-0.336233	-1.34698	242	ACTG1 RPL27 LTA4H PFKL ST13 HNRNPUL1 FAAP20 RPS8 VPS51 TAGLN2 TSC22D4 RPS20 RPLP2 RPS7 RAB11A RPL37 MZT2B CCNDBP1 TRABD ARHGAP45 BANF1 RPS14 CCT8 CDC42SE1 FBXL5 SEC31A RSRP1 NSA2 CDK4 RPL29 TPT1 SMIM14 KPNB1 EIF2S3 MRPS31 LAMTOR5 MZT2A PIK3R1 SLC25A6 RPL37A PDE6D GNAI3 COASY ADD3 HM13 WASF2 UCKL1 RBM3 CEP120 PDAP1 ACO2 PSMD9 USE1 HSPD1 CD2BP2 RPL22 ALDOA DENR UBE2A KRAS CLIC4 SNHG7 DYNLT1 BPTF BRWD1 NHP2 PTRHD1 ZFP36 SRSF1 CLPTM1 HSPE1 NAGK SND1 RPS26 LRRC59 FXYD5 GUSB ARL6IP1 CTNNB1 TUBA1A BLOC1S1 RPL38 RABAC1 MPLKIP GGNBP2 PUF60 CAP1 ANKRD12 RPL41
acute_myeloid	14	acuity_maxn	C3_MIR_MIRDB	MIR125B_2_3P	0.0159006	1	0.352488	-0.463439	-1.45538	49	PSAP CPSF6 DR1 BAZ1B MKLN1 ACTR3 MDH1 MIS18BP1 YIPF4 DAZAP1 TTC3 PACSIN1 RPL9 EIF3A IMMT SNRPF RC3H1 PRR13
acute_bcell	11	acuity_maxn	C5_GO_MF	GOMF_ANTIOXIDANT_ACTIVITY	0.0159022	0.273283	0.352488	0.476919	1.54593	28	PRDX6 PRDX2 GSTK1 PRDX1 SOD1 PRDX5 SOD2 SELENOW ALOX5AP PARK7 SELENOS TXNDC17
acute_bcell	9	timen	C2_CP_KEGG	KEGG_CYTOKINE_CYTOKINE_RECEPTOR_INTERACTION	0.0159058	0.188881	0.352488	-0.605352	-1.64128	16	LTB CCR6 CCR7 IFNAR1 TNFRSF10A IL10RA CD40 IFNGR1
acute_myeloid	12	timen	BTM_MODULES	transcription regulation in cell development (M49)	0.0159097	0.0612284	0.352488	-0.62746	-1.58945	18	VCAN HMGB2 FES PAK1 LILRB1 BASP1 GSN SEMA4A TIMP2
acute_bcell	1	sex_n	C5_GO_CC	GOCC_EXTERNAL_SIDE_OF_PLASMA_MEMBRANE	0.0159131	0.521459	0.352488	-0.348415	-1.48387	118	IGHV3-20 IGLL5 IGHV3-21 IGHV4-59 IGHV3-7 CD69 CLEC2B CD24 IGKC IL4R FCGR2B IGHV3-30 CLEC2D IGHV1-24 IGHV2-5 IGHV2-70 CD48 CD9 MS4A1 IGHV3-23 CD19 IL7R
acute_bcell	6	timen	C5_GO_CC	GOCC_PROTEASOME_CORE_COMPLEX	0.0159208	0.191404	0.352488	-0.611948	-1.57786	17	PSMB9 PSMA7 PSMB10 PSMB8 PSMA5 PSMA4 PSMA6 PSMB1 PSMB2 PSMF1 PSMA3 PSMB6
acute_cd8	12	age_n	C3_TFT_GTRD	ARID3B_TARGET_GENES	0.0159236	0.537426	0.352488	0.646876	1.61008	11	C1orf162 MALAT1 PHF3 MRPS7 PRKCH
acute_bcell	9	age_n	C5_GO_MF	GOMF_NUCLEOSOMAL_DNA_BINDING	0.015932	0.450121	0.352488	-0.63106	-1.58912	15	RBBP4 ACTB HMGN1 HMGN3 SMARCB1 HMGN2 HMGN4 HDAC1 HNRNPC CHD4
acute_bcell	3	age_n	HALLMARK	HALLMARK_KRAS_SIGNALING_DN	0.015934	0.23901	0.352488	0.599286	1.69294	13	STAG3 IFI44L SIDT1
acute_bcell	4	acuity_maxn	BTM_MODULES	mitochondrial cluster (M235)	0.0159386	0.135478	0.352488	-0.625791	-1.55466	12	DNAJA3 TMEM218 TCHP POP5 ALG8 ALDH18A1 MCCC2
acute_cd4	11	acuity_maxn	proteinatlas_blood_expression_cluster	Cluster 49: Eosinophils - Unknown function	0.0159459	0.174477	0.352488	-0.463569	-1.4353	53	CDC42SE1 TFDP2 ZC3HAV1 EHD1 G6PD HLA-DRA HNRNPH1 SEC22B SPNS3 VBP1 LAIR1 CACUL1 TRA2A CBX3 SMIM29 EIF1B UBA7 MZT2B CHMP2B TAPBP SET OSTF1 HIPK1 EIF4G3 TRERF1 HNRNPH3 C6orf62 ISG15 CLPX DNAJC3 AGO3
acute_cd4	4	acuity_maxn	C3_TFT_GTRD	HMGB1_TARGET_GENES	0.0159483	0.988485	0.352488	-0.283993	-1.28209	475	CFAP97 HECTD1 SEC63 STK25 CHCHD7 COTL1 EZR DEDD RGS19 CMTM3 LMF2 ABTB1 AAK1 ELF2 SURF1 PCMTD2 CBX3 EIF4H THEMIS2 NUP210 VPS8 SSBP4 ARHGEF1 TLN1 FOXN3 CTDNEP1 SYNE2 PUF60 VPS13D CHMP4B EML4 PDCD2 FOXJ3 ARID1B RSBN1L BANF1 LTBP4 AKR7A2 PRRC1 NIPBL GNB2 MAP4K2 CRLF3 ZNF524 FBLN5 PDS5B KLHDC2 DYNC1LI2 GRK2 AHNAK IQSEC1 METTL5 IAH1 ING5 CTDSP1 TRAP1 PYGO2 SORBS3 VAT1 CIRBP TRIP12 ARID1A GLTP SUN1 GAMT FNTA REPS1 FN3KRP CHFR DOCK10 ZNF644 MAPK13 GDI1 CHMP6 NME3 MIF4GD CDK6 PARK7 SMAD2 CORO1A C12orf75 C19orf12 JPT1 YPEL3 MFSD10 RNF166 PDE7A ITGB1 UBE2I MGAT5 FYN YWHAQ SIRT7 KRAS SRSF2 MTHFS KRI1 KTN1 MDFIC SH3BP5 GRSF1 RPS6KA5 EML3 SP1 BRD9 KIF21B MARK2 ALG5 RAD21 FLNA MKRN1 MYO9B ADD1 VOPP1 DGLUCY CISD3 TUBA1B PPP4R3A TSEN54 ADCY7 PTP4A2 JADE1 R3HDM2 XPO4 P4HB NFATC1 WDR82 SLC25A24 NUTF2 RBM23 EI24 GRAMD1A FHL1 ADRM1 ITGB1BP1 MTCH1 GOLGA3 KLHL36 RASGRP2 TMBIM1 RNF10 MFSD11 TWF1 LMBR1 ELK3 PTPN4 KMT2A UBE2Z LUZP1 SLC35B2 DOCK9 ANKRD13A RBM26 SGK3 SESN1
acute_myeloid	7	acuity_maxn	C2_CP_KEGG	KEGG_GLIOMA	0.0159507	0.0797536	0.352488	0.429779	1.57329	40	E2F2 GRB2 CALM3 RAF1 MAP2K1 PIK3CD PIK3CB CDK6 KRAS PTEN PRKCA CDKN1A PIK3CG MDM2 AKT1 RB1
acute_cd4	4	sex_n	C5_GO_MF	GOMF_INTRAMOLECULAR_OXIDOREDUCTASE_ACTIVITY	0.0159563	0.605246	0.352488	0.54796	1.7859	29	PTGES3 PDIA6 ERP44 GPI CRELD2 P4HB PIGK MIF ENOPH1 CRELD1 MPI EBPL TPI1
acute_cd8	7	acuity_maxn	C2_CP_KEGG	KEGG_NOTCH_SIGNALING_PATHWAY	0.0159621	0.881833	0.352488	-0.487923	-1.50254	24	NUMB NCOR2 MFNG DVL2 PSENEN EP300 MAML2 HDAC2 RBPJ DTX3 KAT2B CTBP1 CREBBP KAT2A HDAC1 PSEN1 APH1A
acute_cd8	4	sex_n	C3_TFT_GTRD	KLF7_TARGET_GENES	0.0159647	0.182981	0.352488	-0.33362	-1.2368	623	JPX EIF2S3 DDX3X KDM5C LMNB1 GSPT1 SRSF1 CASC3 SLBP POLDIP3 CCNT2 PAXBP1 STX11 PPP2CA NAT9 USPL1 RPS26 BCAT2 BLOC1S1 NDUFV2-AS1 NCOA3 USP45 GOLT1B AK6 SMPD4 CRBN SGMS1 REXO4 METTL15 INO80C SNIP1 GEMIN8 SFSWAP POFUT2 BHLHE40 AP3M2 MRPL39 MRPL44 CHMP1A HBS1L YKT6 MOB3A KLHL20 PPP2R3C FAM168A RIF1 PAFAH1B2 KMT2D LRRC59 WTAP ZNF217 NDUFA11 CPEB4 RABGEF1 SLC39A3 KCTD9 KANSL3 GABARAPL1 GNE CUL4A DPP9 PHF12 PICALM CMSS1 VIM-AS1 VPS72 BRPF1 KIAA1586 PAK1IP1 SETD4 MICU1 ZCCHC2 PLEKHM1 EXOSC10 INTS12 TTC4 AP4M1 SLC25A53 ETS2 BNIP2 RABAC1 CNOT4 RRP15 TOP3B BORCS5 OSER1 PTPN18 NDUFAF6 KLC1 SPATA33 CREBL2 PPP2CB NOP16 SERTAD3 HAUS2 USP32 SLC36A1 DCTN6 PPP1R35 AVPI1 WEE1 SCAPER SMG8 MECR PPP2R2A KCTD5 TBRG4 TTC33 WDR36 NAGK RECQL PIK3R1 TRDMT1 SEC31A ZMPSTE24 IKZF5 RACGAP1 CSNK1D STARD3NL MLH1 CLPTM1 PANX1 EIF1AD ANKRD12 RP2 KCTD7 TATDN3 IZUMO4 HNRNPD YJU2 KAT6B EIF4A3 TJP3 LRRC57 DTWD1 SND1 RTN4 EXOSC3 FBXW7 MTF2 PTP4A2 HSPD1 SAMD4B VGLL4 C12orf76 CTNNB1 KDM5A ASXL1 AGA LTBP4 MRPL27 RAB11A UTP3 BRF2 ARL6IP1 SNHG7 COPS7B GNAI3 RNF38 CHFR TBC1D15 CEBPG BBX DDX1 AP1G2 CARS2 MRPL40 SENP6 RSRC2 WDR13 PEX3 DYNLT1 POLR3H VEZT PTRHD1 GABPB2 MRPL41 SMIM14 TUBA1C SDE2 ZFP36 CEP120 METTL2B MRPL48 NKAPD1 C12orf75 HNRNPUL1 LAMTOR5 COQ8B MICAL3 CBX4 SETD5 CSPP1 INTS14 ACOX1 LTA4H ZC3H4 RBSN ATAD3A TCTA PIF1 NUP155 RBM28 INVS ITGB1BP1 GGNBP2 TPK1 KRAS CCDC88A CHRNB1 AMN1 HNRNPL FEM1B BPTF DCP1A EGLN2 AFF4 MZT2A TMEM102 TUBA1A PRKAA1 PDE6D SCFD1 CFAP298 PDCD6IP
acute_cd4	13	covid	BTM_MODULES	transcription elongation, RNA polymerase II (M234)	0.0159779	0.159779	0.352488	-0.624306	-1.68245	12	NDUFB10 POLR2L UQCRQ POLR2J MIF
acute_myeloid	8	acuity_maxn	C3_TFT_GTRD	ZNF418_TARGET_GENES	0.0159782	0.44739	0.352488	-0.537057	-1.5512	17	HLA-DQB1 NCOA7 CDK17 AGGF1 TMEM131L
acute_cd8	12	covid	C5_GO_MF	GOMF_UBIQUITIN_LIKE_PROTEIN_CONJUGATING_ENZYME_ACTIVITY	0.0159828	0.117873	0.352488	0.681241	1.57962	11	UFC1 UBE2D3 UBE2L3 UBE2N UBE2I UBE2E3 UBE2L6 UBE2B BIRC6
acute_bcell	4	acuity_maxn	proteinatlas_blood_expression_cluster	Cluster 34: Basophils - Unknown function	0.015983	0.118731	0.352488	-0.429306	-1.48848	69	GATAD2B CTBS UBXN7 ARMC1 UBE2J2 AFTPH DCTN2 PDPK1 TBK1 NISCH ZNF655 KDM3A GBF1 TSEN34 BCL10 EMSY ATF6B RNF14 ERAP1 PPP1R21 TXNL1 TBC1D17 DUSP28 TPGS2 POU2F1 STX16 DENND6A SAMD9L SRSF5 MAP3K4 BTN3A1 ZNF430 NIT1 ZNF844
acute_cd4	5	acuity_maxn	HALLMARK	HALLMARK_CHOLESTEROL_HOMEOSTASIS	0.015984	0.0408479	0.352488	0.466003	1.59431	26	TP53INP1 IDI1 ETHE1 LGALS3 SREBF2 MVD ACAT2 ANTXR2 S100A11 PNRC1
acute_cd4	14	sex_n	C3_TFT_GTRD	IRF5_TARGET_GENES	0.0159852	0.664983	0.352488	-0.261527	-1.30058	280	XIST EIF2S3 JPX SEC62 ZRANB2 SEC63 MED1 NDUFA11 ATG2A PTGES3 RSRC2 RPN1 HUWE1 TGFB1 SMARCA5 RNPC3 GPBP1 ANAPC5 ITGA4 BAG6 SLBP SLC35B1 RALBP1 ZFC3H1 HADHB OSGEP RPL17 UPF2 IFRD1 HSBP1 JOSD2 CREBZF SRP19 MBTPS1 SRSF10 RPS10 ITGAE FAM104A ZNF335 PHF5A RPL26 DENND4C IST1 HNRNPH3 TSN SRSF7 NCOA4 SYTL2 HSPA9 AMD1 LSM8 PARP1 COX11 XPC PSMD12 RBM39 OFD1
acute_myeloid	all	covid	C2_CP_KEGG	KEGG_INTESTINAL_IMMUNE_NETWORK_FOR_IGA_PRODUCTION	0.0159897	0.19873	0.352488	0.544231	1.62127	36	ITGB7 CD80 IL10 HLA-DQA2 IL15RA TNFSF13B IL6 HLA-DRB5 TNFRSF17
acute_bcell	3	age_n	C2_CP_KEGG	KEGG_VIRAL_MYOCARDITIS	0.0159925	0.0932897	0.352488	-0.513841	-1.58064	29	HLA-DQA2 HLA-DMA HLA-DRB5
acute_cd4	7	sex_n	C2_CP_KEGG	KEGG_RNA_POLYMERASE	0.0159939	0.622401	0.352488	0.606986	1.63485	18	POLR2J POLR2G POLR3GL POLR2A POLR2E POLR2F POLR2D POLR2K POLR2L
acute_bcell	7	age_n	C5_GO_CC	GOCC_INTRINSIC_COMPONENT_OF_PLASMA_MEMBRANE	0.0159977	0.32128	0.352488	-0.366935	-1.40862	170	HLA-DQA2 MMD FCER2 P2RX5 CLEC2B SELL CD69 CD22 TLR10 BFAR CD1C CD83 CYBB FCRL1 PLGRKT NCKAP1L SLC25A11 CYSLTR1 SLC2A3 CD79B NCR3 TMC8 RASGRP3 PRNP P2RY8 CD164 KCNN4 CALM1 IL2RG TMBIM6 SLC2A11 BIRC2 TSPAN3 TRAF5 CALM3 FCRL3 GPR174 ITGB2 HLA-DQA1 CLEC2D ICAM2 ITGA4 EMB PECAM1 S1PR1 PSENEN HTRA2 IL27RA HLA-DRA ABHD17A LNPEP PTPRC HVCN1 CD24 ADIPOR1 IFNAR1 GPR183 FCRL2 SAMD8
acute_bcell	4	age_n	C5_GO_MF	GOMF_PHOSPHATASE_INHIBITOR_ACTIVITY	0.0160012	0.420993	0.352488	-0.571893	-1.50159	20	PPP1R14A SET STYXL1 LGALS3 ANP32E PPP1R9B ENSA CABIN1 PPP1R11
acute_cd8	8	sex_n	HALLMARK	HALLMARK_G2M_CHECKPOINT	0.0160012	0.295049	0.352488	-0.415222	-1.36564	127	SMC1A RAD23B GSPT1 KPNA2 NOLC1 CUL4A SLC38A1 MKI67 CUL5 NOTCH2 HIF1A ATF5 TFDP1 MYC PRIM2 DDX39A ODF2 MT2A SNRPD1 LBR PAFAH1B1 CDC7 SRSF2 KIF20B EZH2 PRPF4B PTTG1 DR1 TRA2B CENPF LMNB1 HMGB3 TROAP NUMA1 PURA NASP BARD1 NUP50 UPF1
acute_myeloid	15	acuity_maxn	C3_MIR_MIRDB	MIR4799_5P	0.0160028	0.291136	0.352488	0.465941	1.642	29	SEC62 SGK1 BTG1 ZEB2 MXD1 EIF3A MIS18BP1 HIF1A NUMB RHOA
acute_cd8	11	covid	C5_GO_MF	GOMF_GATED_CHANNEL_ACTIVITY	0.0160038	0.174082	0.352488	-0.514979	-1.72871	19	CLIC3 ITPR2 TMC8 CATSPER1 KCNAB2 ANO6 ANXA6
acute_cd8	11	covid	C5_GO_MF	GOMF_TRANSLATION_REGULATOR_ACTIVITY_NUCLEIC_ACID_BINDING	0.0160046	0.174082	0.352488	-0.334939	-1.54555	67	EEF2 EEF1B2 PAIP2 EIF1 EIF3L EIF4B EIF3K EEF1A1 PURA EIF3G MRPL58 ABTB1 EIF2A EIF5B EEF1G EEF1D MIF4GD EIF3F PAIP1 COPS5 EIF3B
acute_cd8	7	timen	HALLMARK	HALLMARK_KRAS_SIGNALING_DN	0.016007	0.0578713	0.352488	-0.541286	-1.59026	29	IFI44L MX1 RSAD2
acute_cd8	6	sex_n	BTM_MODULES	C-MYC transcriptional network (M4.12)	0.0160111	0.245169	0.352488	-0.624418	-1.57687	12	TOP2A NME1 CDCA7 HMGA1 CENPA KIF11 BIRC5 MCM6 CKS2
acute_myeloid	14	sex_n	C3_MIR_MIRDB	MIR548AT_3P	0.0160161	1	0.352488	0.599403	1.70028	21	DDX3Y PCBP2 PRPF40A CHD4 GNAQ SSB ZMYM2
acute_myeloid	14	sex_n	C3_MIR_MIRDB	MIR548AY_3P	0.0160161	1	0.352488	0.599403	1.70028	21	DDX3Y PCBP2 PRPF40A CHD4 GNAQ SSB ZMYM2
acute_bcell	4	sex_n	C2_CP_KEGG	KEGG_VIBRIO_CHOLERAE_INFECTION	0.0160212	0.992682	0.352488	-0.504975	-1.65009	31	PRKX ATP6V1H PDIA4 ATP6V1B2 ATP6V0C GNAS ARF1 ATP6V0E2 TCIRG1 PLCG2 ATP6V1C1 SEC61G ATP6V1E1 ATP6V0D1 ATP6V1A
acute_bcell	6	sex_n	C3_MIR_MIRDB	MIR3612	0.0160228	1	0.352488	0.546714	1.60448	27	NONO WASF2 LMBRD1 EXOSC5 U2SURP PPP1R9B KDM2A SUMF2 RNF4 CHD6 STAT3 ING4 INO80D PDS5A KLF6 VCAN POU2F2 DHX15 LRRC59
acute_cd4	4	timen	C5_GO_CC	GOCC_PROTEASOME_CORE_COMPLEX_BETA_SUBUNIT_COMPLEX	0.0160234	0.418611	0.352488	-0.60203	-1.66137	10	PSMB8 PSMB2 PSMB9 PSMB7 PSMB10 PSMB5 PSMB6 PSMB1
acute_bcell	6	timen	C3_MIR_MIRDB	MIR5000_3P	0.0160293	1	0.352488	-0.580663	-1.53865	21	SPCS2 DKC1 DNAJA2 CAP1 UBE2N FCRL2 TXNDC17 TMED4 ERGIC1 THRAP3 MYCBP2 PDCD6IP
acute_bcell	9	covid	C5_GO_MF	GOMF_CALCIUM_ION_BINDING	0.0160293	0.162236	0.352488	0.422918	1.48682	76	HSPA5 CBLB S100A8 S100A4 S100A9 S100A11 IDS IQGAP1 HSP90B1 PLSCR1 ITPR1 SWAP70 S100A6 SPTAN1 PCDH9 EPS15 PDCD6 EPS15L1 ADGRE5 ITSN2 NUCB1 ACTN4 ITPR2 BRAF VCAN NIN
acute_cd8	all	timen	C3_TFT_GTRD	THRAP3_TARGET_GENES	0.0160294	0.313618	0.352488	-0.572584	-1.59466	20	ADGRG1 ZNF200 STAT6 TSC22D4 WDR24 PRR14 EBAG9 ZCCHC24 CACTIN SLC39A3 SMG1 TBX1
acute_cd8	9	covid	HALLMARK	HALLMARK_COAGULATION	0.0160309	0.0819355	0.352488	0.541959	1.5187	22	PRSS23 PLEK ANXA1 ARF4 CSRP1 CAPN2 USP11 LAMP2 SIRT2 ISCU
acute_cd4	1	timen	HALLMARK	HALLMARK_P53_PATHWAY	0.016035	0.0837382	0.352488	0.414399	1.44621	99	JUN FOS BTG2 PPP1R15A DDIT3 PVT1 S100A4 PLK3 DNTTIP2 ANKRA2 TRIAP1 PMM1 CYFIP2 SESN1 CCNG1 CGRRF1 STOM APP BAX TOB1 RB1 MXD1 WWP1 ZFP36L1 DDIT4 SEC61A1 HINT1 ERCC5 DDB2 MDM2 CD82 IER3 COQ8A NINJ1 EPS8L2 FAM162A PITPNC1 GADD45A CTSF RPS12 RPL18
acute_cd4	all	sex_n	proteinatlas_blood_expression_cluster	Cluster 21: B-cells - Adaptive immune response	0.0160357	0.208465	0.352488	-0.40247	-1.50358	119	RAB30 C12orf42 ZFP14 JUN CNN3 ZNF717 PDE4DIP BACH2 LIMS2 BTLA TBXA2R CXCR5 NPIPB11 CAMK2D NT5E HIP1R PRKD3 SHPRH EFCAB13 TRAK2 DENND4A GNG8 TMEM220 PPFIBP1 NAPEPLD AFAP1L2 CDCA7L IGHM ZNF354B LARGE2 DBNDD1 PASK ZC3H6 ZCCHC7 EPB41L5 ZNF675 CDK13 ZNHIT6 DIP2C DCAF4 ST6GAL1 CCDC191 CENPC TRMT13
acute_myeloid	11	sex_n	BTM_MODULES	type I interferon response (M127)	0.0160414	0.367565	0.352488	-0.559428	-1.72435	12	IFITM1 USP18 RSAD2 IFIH1 IFIT1 DDX60 IRF7 STAT1
acute_bcell	5	timen	C5_GO_CC	GOCC_ENDOPEPTIDASE_COMPLEX	0.0160432	0.180636	0.352488	-0.462221	-1.3943	58	PSMB9 PSME2 PSMA7 PSMB8 ADRM1 PSMA5 PSMB10 PSMD4 PSMC5 PSMA6 PSMD8 PSMC4 PSMA4 PSMB2 PSMB1 PSMB6 PSMD13 UCHL5 PIGS
acute_cd8	11	age_n	C5_GO_MF	GOMF_E_BOX_BINDING	0.0160466	0.468012	0.352488	-0.631151	-1.62145	12	BHLHE40 ZEB1 GATA3 HDAC1 AHR
acute_bcell	5	sex_n	C5_GO_MF	GOMF_POLY_A_BINDING	0.0160481	0.441137	0.352488	-0.671515	-1.56565	11	DDX3X LARP4 TIA1 PABPC4 HNRNPDL
acute_cd8	13	sex_n	C5_GO_CC	GOCC_POSTSYNAPSE	0.0160481	0.370076	0.352488	0.487811	1.56726	39	ACTG1 ABI3 PPP1CC CDC42 RPS18 RPL12 RPS27 PSMA7 PPP1CA RPS13 MT-ND2 CAPZB HSPA8 SYNE1 RPL14 UTRN RHOA RPL8 RPL38 RPLP0
acute_myeloid	4	age_n	BTM_MODULES	KLF12 targets network (M32.3)	0.0160636	0.220071	0.352488	0.598409	1.52673	16	NBEAL2 NRBP1 LTBP3 UBE2M POR HGS CORO1A PPP2R1A NR1H2 GNB2 GNAI2
acute_cd4	11	covid	C5_GO_MF	GOMF_LAMIN_BINDING	0.0160659	0.176302	0.352488	0.63021	1.6084	11	IFI27 TMPO PPP1CC SYNE1
acute_bcell	1	covid	C5_GO_MF	GOMF_MHC_CLASS_I_PROTEIN_BINDING	0.0160689	0.507493	0.352488	0.617097	1.54996	12	TAP1 VCP HLA-E DERL1
acute_bcell	12	timen	C3_TFT_GTRD	CHAMP1_TARGET_GENES	0.0160695	0.271896	0.352488	-0.394915	-1.52204	66	EIF4E ZC3H13 BUB1 USP15 PNPT1 RAB11A DRAP1 GPBP1 SNRPD1 FMC1 LUC7L2 CALM2 SAMSN1 UBE4A CENPF NOC3L ZRANB2 ALKBH3 SGO2 RPRD1A ATR CKAP5 MNAT1
acute_bcell	10	covid	C7_VAX	FLETCHER_PBMC_BCG_10W_INFANT_BCG_STIMULATED_VS_UNSTIMULATED_10W_DN	0.0160711	0.102212	0.352488	0.425417	1.3482	64	PNKD LGALS1 S100A4 HCST PTPN6 CAPG TMBIM1 THEMIS2 NRROS SPI1 S100A6 TPM4 S100A10 ZEB2 FKBP1A CD63 CAPN2 PKM ANXA4 CD86 ATP6AP2 PLIN2 LIMS1 GLUL ANXA2 FOS MNDA CTSS S100A11 LYZ CYTH4 KCNN4 GSN GLIPR2 FGR
acute_bcell	12	age_n	C3_TFT_GTRD	POU2AF1_TARGET_GENES	0.0160711	0.544654	0.352488	0.331842	1.27413	315	IGLV3-25 IGKV2-30 IGLV4-69 SGK1 IGLV3-19 IGKV3-11 IGLV3-10 TOP1 ITGA4 IGLV1-47 IGHV3-48 GSPT1 VIM DDX27 UBE2T IGHV5-51 GAPDH PRRC2A IGHV4-34 DPP9 ELL SNX1 APH1A TMC6 IGKV1-39 IGLV8-61 DNAJC2 HNRNPUL1 IMP3 MGRN1 CD81 TAF15 C16orf54 CEP128 PTPN7 TLN1 TYMS DESI1 UFD1 DAAM1 STX12 MRPS11 ZFAND5 NECAP2 ZFAS1 ACIN1 CDV3 ADRM1 CENPT AP1G1 PCM1 RABEP2 ATF6 SMAD2 SINHCAF JARID2 CLTC FAM98A CSNK1A1 FOXN3 ESYT1 ECE1 TBC1D22A U2AF2 CENPU CDC27 PDCD10 LIMD2 KDM1A ID2 AMZ2 IGLL5 KLF10 SRSF1 SLC39A8 DICER1 RPS26 UBE2S DCTD SRRT XPO1
acute_bcell	1	acuity_maxn	C3_TFT_GTRD	ZNF184_TARGET_GENES	0.0160711	0.570524	0.352488	0.305862	1.22224	562	MYADM COX7B ELF1 HSPE1 TFAM BZW1 ADGRE5 HMGCS1 STK16 FKBP4 RBM39 RABAC1 UBE2E1 KDM2A MAD1L1 CDC42SE1 POLR2I HSP90AA1 NLRP1 TPP1 NLRC5 ZNF76 CCND3 IMP3 DUSP10 PRKAR1A PSMC5 PHF5A BCAP29 RPS20 ATF7IP TIMM17A GPAT4 GRK6 BANP LIMS2 LUC7L2 PA2G4 ANKRD13C RBM17 DCXR AHI1 MGRN1 ZNF655 SLC25A6 ZNF254 RAB30 EIF2AK3 NME2 NFKBIE SARAF CMIP UBALD2 TSC22D4 UCKL1 EMD RNF167 TMC6 HIF1A CLCN3 PRKRA PTP4A1 ACSL3 CCDC59 HSP90B1 MIB2 PSMA3-AS1 HSP90AB1 ATL2 MLH1 KMT2E ZNF236 SRSF10 CHMP1A PCMTD1 RNF115 SMNDC1 ETF1 WSB1 PKM TENT2 CDK2AP2 EMP3 EIF5 MPC2 PTPA FAAP20 VAMP2 ADARB1 HMGB2 CSDE1 PSMD4 HNRNPH1 ZNF136 PPP1R9B STAT1 INO80C TUBA1C QRICH1 WDR20 PRDX6 IFNAR1 SMG1 SLC25A39 ZNF146 AP1G1 DPP9 ASXL1 RPA3 MAP3K7 SPTSSA USP22 ZNF138 UIMC1 BRIX1 HSPD1 MBTPS1 ARF3 CHD4 TMEM183A DNAJB2 PRDX1 PIP4P1 UHRF2 ANKRD13D RRP15 PPP2R5C ARV1 SLC3A2 LIMS1 EPM2AIP1 HMGN1 DDX60L PPM1K SNHG9 CDS2 CENPT STK10 RAC1 CAPN7 ZFP36L1 NDUFV1 RANBP1 CCNT1 POLR2H TTC3 FGD2 CCT8 SHOC2 CUX1 CNOT1 TCF4 IKZF5 FUBP1 RRAGA THAP4 OGDH SPPL2A ERGIC2 BRWD1 PTPN4 LINC00476 MAD2L2 RNPC3 NIPSNAP2 BABAM1 YJU2 RUVBL2 SIL1 PCED1A DNPEP ZNF844 ANKRD36B HSF1 ZSCAN18 HPCAL1 TCP11L2 ELOVL1 SLC2A1 COX11 ALG2 ARFIP1 PPIL3 POLR3C FNBP4 RABGAP1L S100PBP CREM NRBF2
acute_bcell	5	timen	C5_GO_CC	GOCC_PERINUCLEAR_REGION_OF_CYTOPLASM	0.0160711	0.180636	0.352488	-0.374268	-1.23195	260	MX1 STAT1 EIF2AK2 PLSCR1 OAS2 HERC5 HSPA8 CLIC1 COPS5 EIF4A2 TRMT112 M6PR BTK SLIRP RAB29 TNFRSF1B CALCOCO2 MCM3 BCAP31 FKBP4 AIF1 TWF2 ANP32A VPS35 SLC9A3R1 RAB11A MOB2 MANF CTSB STX7 APEX1 CYBA BANK1 PTK2B MVP DNAJB6 HSP90AA1 DEF6 RAB10 EHD4 TPD52 ADAM10 IFITM3 ANXA6 DOK1 APBA3 LGMN COPS6 SERBP1 PAFAH1B1 PTPN22 EIF3G MGAT1 LIMS1 CYBB HMOX1 VAMP8 CALR RASA2 STX4 UNC45A LPXN USO1 GTPBP4 CNTRL ACSL3 APC SERINC3 LNPEP ZPR1 CLIC4 DNAJA1 SEC31A SRFBP1 ANXA4 TAOK1 TNKS2 HSP90AB1 VTI1B HSF1 KIF5B UBQLN1 CNP ECE1 YWHAB PI4KB SIRT2
acute_cd4	11	acuity_maxn	C5_GO_MF	GOMF_CELL_ADHESION_MOLECULE_BINDING	0.0160711	0.514275	0.352488	-0.372925	-1.26346	190	ZC3HAV1 MACF1 EIF4G2 EHD1 ATIC P4HB FERMT3 CD226 TMPO TBC1D10A PTPN6 ANXA2 FXYD5 PRDX1 RAN GLOD4 WASF2 OLA1 EFHD2 ADD1 SNX5 ABI1 ITGAE TWF2 EIF4H PRDX6 HNRNPK LGALS8 DBNL PLEC CAPZA1 CLINT1 PTPN1 TLN1 EMD LTBP4 SCYL1 EIF5 CAPZB ITGA4 EEF1G HSPA5 CLIC1 CORO1B PUF60 ITGAM SDCBP CNN2 SH3GLB1 CHMP5 SNX2 MSN ZC3H15 NUDC CHMP2B ADAM10 RPS26 EIF2A CD46 ALDOA VASP LCP1 HSP90AB1 YWHAB S100A11 ARHGAP1 ANXA1 MPRIP CHMP4B FLNA UTRN DDX6 ATXN2L SPTAN1 SNX1 APC TMOD3 HSPA8 ISG15 ITGB2 TAGLN2
acute_cd4	13	acuity_maxn	HALLMARK	HALLMARK_G2M_CHECKPOINT	0.0160711	0.115176	0.352488	-0.426056	-1.34898	78	TMPO CDKN1B HNRNPD KPNB1 SYNCRIP SRSF2 ARID4A KIF22 NCL STMN1 HMGN2 SNRPD1 TOP1 RPA2 TRA2B SRSF10 MTF2 HMGA1 KIF20B SRSF1 SFPQ SMC4 PTTG1 PRPF4B MCM3 CASP8AP2 EWSR1 MT2A RAD23B BUB3 CDC25B CDC27 PAFAH1B1
acute_cd4	2	covid	C3_TFT_GTRD	DLX4_TARGET_GENES	0.0160711	0.414067	0.352488	0.327092	1.1644	583	OAS1 AKAP13 AIMP1 MRPS18C VPS4B RSRC1 COX16 TMEM208 SLC35B1 GPBP1 MRPL13 SCAMP3 VASP CDK17 PPP1R11 SNRPB SEC23B CIR1 CASP8 EMC3 SHISA5 CDK5RAP1 CCAR2 BNIP2 MRPS22 ETF1 ATP5MF MRPL49 SEC22B DLD GBF1 EXOSC5 GMPR2 SDR39U1 MDH1 CWF19L2 WDR83OS YIPF5 TRIM4 PFDN1 BCAS2 NCOA7 VMP1 FKBP3 SAP30BP DHX29 FTSJ3 PCNP ERCC5 ARL4A ERH ACOT8 ELF1 TBC1D15 NOP10 SHOC2 UTP23 TRIM5 VTA1 ARL1 POLDIP2 NAGPA NUDCD3 RBM8A CWF19L1 ABCE1 MAP3K11 CDK11A RPL7L1 NSRP1 MSL2 TIMM22 NUFIP1 MRPL11 RBM22 TDG HBP1 SLC25A11 ARMC8 TBRG4 UBA5 ACO2 MFAP1 SEM1 MRPS35 NUBP2 UTP3 RBM25 XPO1 EMC4 ARFIP2 SF3B6 DDX21 TLE4 ZCRB1 STOML2 IWS1 ATG14 PNPT1 CEP162 CEP120 WDR82 XAB2 LSM8 SDHD FNDC3A TBP MRPL51 POLE3 PPHLN1 BNIP1 GTF2F2 MRPL46 TRMT1 DNAJA3 SUPT7L TBCK NFYC SLC35A5 C5orf24 ZNF581 EED ANAPC10 NKAPD1 TMX2 MED19 NIF3L1 CCDC97 RSRC2 PNO1 RNF167 MRPS11 PIGT SRSF1 ING4 PET100 C1orf21 ZNF217 SDF2 NHP2 LAPTM4A SRSF11 ARMC1 TMEM248 C5orf51 GTPBP8 PNISR DNTTIP2 GPATCH3 MAN2C1 SNAP23 FUBP1 KDM5A GBA KRR1 ATAD2B MITD1 TMEM199 EFCAB14 TOB1 WDR61 ECD CSNK1G1 RBBP5 IFRD1 DENND4A YARS2 REV3L VTI1A FBXO38 PSMB7 CLPTM1 RFXANK ARHGAP1 FKBP15 SRP54 MAP3K7 BLOC1S1 ZMAT2 UBQLN1 TMEM242 SLC25A36 SH2B1 GNL1 WDR46 ASB7 GOLGB1 SUCO SUPV3L1 TPP1 LINS1 TRMO ZNF131 DDX41 ZNF106 ZRANB2 PPIG BANF1 PSMC2 DHDDS MAU2 BET1 MRPL48 GLOD4 YLPM1 REEP4 COPS4 EDEM2 HELQ DHX16 MPHOSPH10 SLC4A1AP ELP3 POC1B ZNF408 MYL12B DMTF1 DDX23 TRMT10C BBIP1 FARSB DNAJB11 IPO11 OXA1L SMU1 PSMB1 SEC61B RPP14 PCM1 BPGM SELENOF SERPINI1 HACL1 SEC24A ELOC CCDC47 HAX1 SLC39A9 TMEM39A PHB PPWD1 FAM126B KCTD5 SUGT1 NUCKS1 CHCHD2 RNF145 SART1 NXT2 CCT8 TMEM94 METTL8 MAPK6
acute_cd4	4	covid	C5_GO_MF	GOMF_ACTIN_FILAMENT_BINDING	0.0160711	0.336953	0.352488	0.388749	1.39178	65	CAPZA1 FLNA ADD3 MYO1F ARPC5 TWF2 FRG1 ARPC5L BIN1 SVIL MARCKSL1 CAPZA2 WDR1 ACTR3 ANXA6 UTRN ABLIM1 HCLS1 IQGAP2 ARPC3 RCSD1 CORO1B MACF1 MPRIP ACTN4 SYNE1 TWF1 LCP1 EZR
acute_cd8	3	timen	proteinatlas_blood_expression_cluster	Cluster 45: Eosinophils - Innate immune response	0.0160711	0.0968768	0.352488	-0.362594	-1.21147	371	EPSTI1 CCL4L2 TRIM5 NBPF1 PAGR1 CCDC146 PPP1R11 RHOB HIF1AN CD46 IPCEF1 TOR2A TMEM50B NHSL2 UBA3 TCAIM REEP4 CHMP6 PARP4 MICU1 RBM4B MED18 SHC1 PCF11 ARRDC1 SNAI3 GLUL ZDHHC13 COPS5 GPN3 GLRX DCAF7 TRIM21 TMBIM1 RNASEL P4HA1 ACTR3 KAT5 GLRX2 PPCS TMEM154 LARP4B ME2 PILRB SRBD1 CHMP1A PCTP AHCYL1 RPAP3 RTL8C GPCPD1 VEZF1 ATP6V1E1 IWS1 DOK2 MTHFD2 AP4M1 C6orf47 PGM2 NR1H2 LFNG SASH3 NUP93 EXOC3 TMEM251 KBTBD7 HAGH WDR91 SNX14 RCOR3 C7orf50 DHX16 ARMT1 CRLF3 PIK3R3 CCPG1 CHSY1 XKR8 PRKAR1A RNF216 GPBP1L1 AP1M1 LMBR1L GGPS1 ITFG1 C1orf162 GCNT1 CELF1 CNNM3 GDAP2 MLKL CDIP1 WSB1 C4orf33 ABHD2 MCOLN1 ACTR1A NME6 ZFYVE21 RGS19 RMDN1 ITGA6 CTSA OAZ1 SNAP23 CCDC134 MOB1A IKBKG SEMA4D ERLIN2 MIA3 CAT TMEM273 MANBAL SP4 SGK1 PTPN22 KLHDC3 SLC35A2 VTI1B MFSD1 CSRP1 ERLIN1 DVL3 NAPA USP1 SERPINB6 ZFYVE1 ARSD DEGS1 F11R RNFT1 ZNF765 CALM2 PSMD10 EIF2B1 VCL KIF1B HP1BP3 DDX21 TBC1D5 TUBGCP4 GIT2 DESI1 LRPAP1 CASP7 RAE1 GPATCH2L NLRC5 SLC37A1
acute_cd8	7	covid	C3_TFT_GTRD	CBFA2T2_TARGET_GENES	0.0160711	0.375683	0.352488	0.312048	1.17897	839	EPSTI1 ADAR TRIM22 BCL2 CALR ISG20 TRIM25 RAD23A ITM2A STAT1 REV1 WBP2 TSR2 FNDC3A XRCC6 STK17B RABEP1 CDK5RAP3 MTSS1 MRPS18C SOCS2 CISH MYL12A MAPKAPK3 IMP4 CD164 ATG3 ZNF292 PITHD1 UBE2D3 AKAP13 PHF3 ICAM2 RNMT ATIC FLAD1 TGFBR3 ATOX1 FAM104A TMEM123 BRD2 IRF9 ARRDC1 SLC25A46 RHNO1 HNRNPA3 TMEM204 HMGN2 CDK4 IFI16 USP20 C19orf25 CREBRF MBD5 HMGXB3 ZNF451 LAMTOR4 CD63 MCM7 STMN1 ELP3 MAP1LC3B RBX1 ATP6V0E1 CUL5 ITGB7 HNRNPDL KHDRBS1 ADD1 SUB1 AKAP10 SERF2 RAB5A BIN1 PIM1 HBP1 SEC62 EXOC7 MRPL27 ABCF3 BLOC1S1 NFKBIZ AATF PRDX6 ACAP2 ERP29 VAPA GALK1 SH2D3A SDF4 EIF1B TPP1 NFE2L2 SCAMP4 CNDP2 CHI3L2 C5orf51 KLHL28 TDG SELENOH RCAN3 ADIPOR1 SUPV3L1 KDM4C ACAD9 RELB PIP4P1 MINDY2 PWP1 OSBPL8 TMEM87B DUSP1 VIM CCAR1 NCOR1 HERPUD1 RERE TCP11L2 HINT2 TMED10 DCAF13 TMEM9 TUBB LATS1 FNIP1 NAA50 WASHC4 RBBP6 HNRNPM LCP1 LAMP1 GNB2 MYDGF EIF5A2 ATM PPT1 CAST MED13L CDIP1 CTSB THAP5 STK4 CPT1A MBNL1 WDR6 ANAPC13 ILF3 GRAP2 GGT7 SMNDC1 CEP95 TRAPPC2L RAD50 SUPT16H PPP2R2A SMCR8 EXOC1 UBR3 SLC35B2 MAPRE1 SPNS1 AP5Z1 RAB18 DHPS TRAPPC9 ALAD PPM1A TADA1 CSNK1D CIRBP FBXO31 PDK2 BSG COMMD8 AGTRAP TAF6 FAM210A MTDH TNK2 CSTB C11orf21 PIK3R1 SIRT7 SUMO1 CCDC32 UPF2 NRBF2 GBA TMC6 GLMP HDAC4 ZC3H18 ATF4 SCAPER USP28 COMMD9 VPS35 GLYR1 RC3H2 KPNA6 UROS ATF1 FMR1 UBAP2 ACBD4 RBM19 ALDH6A1 MMS19 PKM IKBKB LAMTOR3 LMNB1 SMIM27 YAF2 VAC14 SLC50A1 THUMPD2 KDM4B SPATA5 ZBTB48 GID4 TRAPPC8 C1orf109 BUB3 RGS3 SKAP2 RBM15B PDCD6IP MTMR4 CCDC115 GNS VILL YJU2 SNRPA HNRNPD KDM6A GALNS PHF20L1 FKBP8 ELOVL1 ATP2B1 NPTN SEC23IP NTHL1 PISD SLC25A38 SPI1 LGALS8 MCMBP RNF145 TMEM199 PDCD6 UCP2 HLA-DMA TAF6L MED15 ATP6V1H ERCC6 C17orf75 NAPA HMGN1 ANKRD12 ARMCX6 PPOX UBE2Q1 CUX1 TXNL1 RITA1 RUSC1 C1orf43 CLK3 NDUFA4 RNF138 ACTR3 ATP5ME CUL3 PPP1R3E ARHGAP12 U2SURP TMEM138 TMED1 S100A4 PHC3 RMND1 SSR3 EVA1C MICU1 SNAP29 STX4 CFL1 UBASH3A MSH6 IL15RA APEX1 CTSD USP32 CAPN7 ACP5 WASHC5 TMEM14B NUDT9 CCDC159 UQCRC2
acute_myeloid	2	acuity_maxn	C2_CP_KEGG	KEGG_ERBB_SIGNALING_PATHWAY	0.0160711	0.0946409	0.352488	0.452948	1.34855	60	CDKN1A AREG EREG PAK2 MYC AKT2 KRAS MAP2K1 NRAS GSK3B HBEGF PIK3CG PIK3R1 JUN CDKN1B AKT1 GRB2 PIK3CD PIK3R5 PLCG2 MAP2K2
acute_myeloid	5	age_n	C3_TFT_GTRD	CDC73_TARGET_GENES	0.0160711	0.384299	0.352488	0.355557	1.16712	314	MAN2C1 ADAMTSL4 TREM1 PIAS1 PPP4C ARL4A CD55 HEXIM1 TRABD VEZF1 LCP2 CD68 ZFAS1 KDELR1 RILP ACTN1 NADK RBM17 NFX1 NOL7 MED4 SRP9 PPP6R1 USP15 TBL1X ING1 PABPN1 NCBP2 ZNFX1 EXOSC8 RRAGC CALML4 SCAMP3 TLN1 DHPS MAZ PITPNM1 ACLY METTL26 MAD1L1 MBNL1 NDUFS3 ILF2 MEF2A CLK3 LSM2 FAM133B SMIM4 C20orf27 SMARCC2 EMILIN2 SGK3 SKIV2L EIF4G2 ZEB2 MLX FBXO6 MED16 MGAT4B DMAP1 MCM3AP CREB3 PEA15 NBEAL2 EPN1 TRIM41 BCKDK TUBGCP6 C7orf50 PTBP2 HDAC10 REXO1 JADE1 SCFD1 ADAT1 C15orf48 NKIRAS2 ESYT1 MRPS15 KLF7 DPP7 CUL4A SAMD4B DIAPH1 PBRM1 EDEM1 ASB6 IQGAP2 NFE2L2 EML3 HAX1 DUSP23 SNAPC3 ZFPL1 CIRBP FAM162A TIA1 STXBP3 EPB41L4A-AS1 PHF1 GNL3 KAT5 LASP1 H6PD TATDN3 MUS81 MAN2A2 RPSA TSC2 NUFIP2 IER2 AP2S1 MIF4GD IMPDH2 MAPK8IP3 KDM3B RPGR TCIRG1 SETD7 INPP5K SEC62 FOXJ3 DPP9 MCEE GTF3C5 PIN1 ABHD13 MPHOSPH10 SECISBP2 POLR2C TMEM170A TRPC4AP JPX C18orf25 VAT1 ING5 CSKMT TPM4 RHBDF2 WDR6 TADA2B IL4I1 KDM2A SRSF4 MYO1F UNC13D DTWD1 ADRM1 SQLE RHOC RBM4 PLEKHG2 P4HB
acute_myeloid	5	timen	C3_TFT_GTRD	SRCAP_TARGET_GENES	0.0160711	0.31164	0.352488	-0.26003	-1.32782	241	CD55 ARRB1 RSBN1L TRIM69 DNTTIP1 IKBKG FGD3 G6PD UGP2 MRPS31 TRAFD1 FNTA BTK NR3C1 IL6R KPNB1 SNRPA1 IRF3 RAB11A CREB1 EPB41L3 COPB1 STX12 MARK3 PSMD11 PPP1R7 UTRN ADPGK MLF2 MRPS16 HERC4 TCP1 GNPTAB ITPR2 DERL2 SEMA4A ARHGAP26 CD58 PRRC2A BTN3A2 CEPT1 ADAMTSL4 SRSF1 GTF3C6 ATP6AP2 PEX2 PKN1 TCF7L2 HEXB HDLBP SIL1 CREBBP DMTF1 DCPS THOC7 PWP1 LRRC41 ARFGAP3 TRIM25 MRPL51 ACAP2 SNAPC5 EIF3B WDR61 SLC25A11 XRN1 CNOT8 C3orf38 REEP5 PRELID3B LATS2 DGKA CCT8 GORASP2 CCM2 VAMP4 NBAS SMPD1 FAM91A1 DIAPH1 GPD2 ADD1 RNF8 TMEM71 RBL2 ZC3H7A SLC49A3 SMCHD1 POLD3 NOP58 HECTD1 USP7 MVP RDX TTC37 KPNA6 ZNF655 PARP6 MUS81 RNF167 CLIP1 DRAM2 BNIP2 QPCT BST2 LONP1 PPWD1 FUBP1 TMEM229B REXO2 THUMPD1 APLP2 NT5C ISY1
acute_myeloid	5	timen	C3_TFT_GTRD	TET1_TARGET_GENES	0.0160711	0.31164	0.352488	-0.230372	-1.22381	533	MRPL27 CACYBP TRIM69 IMP3 TAF7 SRP19 SEC62 XPO1 SLC15A4 NSL1 NEXN COPB2 IKBKG TMOD3 ANXA4 MRPS23 TIPRL G6PD MDH2 TADA3 UGP2 KIAA0319L FBXL5 MED11 TNS3 TMEM59 UROD MRPS31 UBE2F TATDN3 PPM1K RNF20 TOR1AIP1 TAF12 HSPA4 SNX11 PTRH2 IRF3 RAD21 MAPK14 MRPS14 NFATC2IP TM9SF4 KIN NFE2L2 UBE2A ATF7IP XPC SNX1 NCOA4 MRPL50 ANAPC5 ETFA ANKFY1 PUF60 HNRNPH1 NDUFS7 CARD8 GDI2 GCA MRPS7 C6orf89 PDIA4 SIKE1 FAM111A SELENOF PPP1R12A ARFGAP2 SDHB SFXN3 TPRKB EIF2A ERGIC2 TCF4 NDUFA12 RWDD1 LSM2 SELENOT ADPRH COPS7A GMPPA SYNRG ARHGAP26 TACO1 JOSD2 CRBN FDPS PTGES3 SMARCA5 VMP1 DPH3 SSH2 HAGH CCT7 SMG5 TLE4 COASY LCMT1 GTF3C6 TIMM9 GLOD4 MANBA SIPA1L1 SPTLC1 PFDN4 CPSF2 DAB2 TXNL1 TARDBP CTNNA1 COPS5 RMDN1 ARF3 ZFAND6 FRYL TMEM199 MIS18BP1 GAPVD1 ARFGAP3 NFYC AFF1 PCMTD1 ROGDI CNP TMEM33 MAGOHB MRPL51 STYXL1 CTR9 CWC22 PPM1G LARP7 TNRC6B DDX1 MTF2 VTI1B HUWE1 SLC25A11 EIF5 VPS16 CDK12 PLD3 PTPN1 FAM200B TNPO1 NDUFAF1 ACOT13 TOMM22 SLC50A1 CCT8 NFU1 DHX15 DCTN1 MON2 TMEM115 COPS2 NCBP1 ARMT1 SMPD1 ATP5F1C SHARPIN BTF3L4 MVB12A YTHDF2 WASHC4 PCSK7 RNPC3 WDR11 CUL3 PEX16 TMX1 STX18 OGFOD2 SSR1 CNPY2 SELENOH NKTR NFKB2 CHCHD7 GSPT1 CLCN7 ABCF1 MAIP1 EIF4A2 ZDHHC24 IBTK NDUFA11 ATP6V1H NKAPD1 WDR77 INTS11 KLHL8 TSPYL1 SRSF10 VDAC3 GATAD1 BANP TP53RK EIF4A1 CSNK1G3 C5orf24 TTC37 PRDX1 CSTF2T FBXO7 TDP2 PARP6 LARP4 OXR1 RNF167 LRP1 MEMO1 RPL26L1 AGPS UBE2I PRKAG1 ABI1 EXOSC9 OFD1
acute_myeloid	6	timen	C3_TFT_GTRD	ZNF318_TARGET_GENES	0.0160711	0.42222	0.352488	-0.242024	-1.31126	284	RSAD2 IRF2 NMI ISG20 OAS3 AKR1A1 IFI6 PSMB8 PARP10 PPM1K NDUFS3 SP110 CREB5 CYTOR ATG3 ANKRD11 SLC3A2 CHTOP HK1 RNPS1 AP2B1 MAT2B STAT1 SMAP2 NAGK NADK ACIN1 HNRNPUL1 SNRPE NFE2L2 ANAPC5 C12orf57 GPI ZEB2 FAM111A TAP1 JMJD1C B3GAT3 VMP1 FOSB DDX18 RAB7A PER1 GADD45B RERE DMXL2 APOL3 NCSTN APOBEC3C CASC3 RENBP ANAPC16 PSMB8-AS1 CALM2 MEF2C ZRANB2 CALCOCO2 MED8 PARP12 TRA2B PSMB9 CSNK1D PACSIN2 FOSL2 ITPR1 SLC4A1AP HNRNPH2 BCL6 CD63 TRMT1 ANP32E U2SURP BCKDK C9orf72 MPV17 ATF6 APOL1 ADGRE5 NAPA WDR74 SEC13 SRSF3 ZNF292 FAM13A OGDH WASHC2C IQGAP2 GBA S100PBP S100Z DAXX AP1G1 YTHDF2 CASP8 PDXK APOL2 ABT1 COPZ1 IKBKG EIF4G3 SP140L MTHFR SUPT7L
acute_cd8	3	sex_n	BTM_MODULES	TBA (M194)	0.0160726	0.556557	0.352488	-0.631621	-1.62819	13	SMC1A CRNKL1 CTCF NUP37 CETN3 XPO1
acute_bcell	6	age_n	C5_GO_CC	GOCC_SPINDLE_MIDZONE	0.0160755	0.57068	0.352488	-0.6681	-1.58835	10	MAPRE2 NUMA1 CCDC69 APP UNC119
acute_bcell	11	covid	C5_GO_MF	GOMF_IMMUNOGLOBULIN_RECEPTOR_BINDING	0.0160836	0.425924	0.352488	-0.422074	-1.58644	34	IGHV3-7 IGHV3-11 IGHV1-69D TRBC2 IGHV3-74 IGLC3 JCHAIN IGHD IGHG4 IGHV5-51 IGHV4-59
acute_cd8	11	covid	C5_GO_MF	GOMF_PROTEIN_PHOSPHATASE_2A_BINDING	0.0160856	0.174082	0.352488	0.698091	1.63376	10	STAT1 PTPA SMG7 BOD1L1 ARPP19 ENSA
acute_bcell	4	acuity_maxn	C3_TFT_GTRD	ZNF8_TARGET_GENES	0.0160872	0.868707	0.352488	-0.312474	-1.23611	468	DPH1 FRA10AC1 SUGT1 PTPN2 CCR7 PRMT5 KRI1 PPM1K RABEP2 EFTUD2 SDAD1 EIF3D C1orf162 SF3A3 ZNF280D VDAC3 ZNF524 ASF1A EBLN3P TAOK3 GAPVD1 SNHG7 POLDIP3 CCDC90B STAT1 STARD3NL MRPS33 APOBEC3C CWC27 TMEM259 CRBN RPS6KB1 COPS7A MAGOH DTD1 SEC23IP CLK3 ATM MCM3 MAZ ZNF721 CDK5RAP1 LAS1L DDX58 CDK13 SERTAD3 PML POLR2I IREB2 PPP6R1 UTP3 ARMT1 TBK1 RPL7L1 TIMM44 CAMLG ANP32A PSPC1 INTS12 ANKRD13C PUS7L DYRK4 ITGB3BP METTL3 SIRT7 TAF15 MRPL44 PRPF3 NSA2 CKAP2 YBEY TOMM20 USP3 DYNLL1 CCDC159 DDX55 BCS1L CDK12 TDP2 MRPS14 CDC42SE1 PTPN4 PIGG GATAD1 NPAT RBMX2 TOR1AIP1 FBXL4 POLD2 BOLA3 SLC2A1 ANK3 TMEM101 HACD3 UBE2N FAF1 METTL5 NACA SNX1 NHLRC2 RAF1 TMEM18 CEP170 SPOP RC3H2 TRAF7 GPR108 ZNF106 GON4L STAT6 EXOSC3 BAZ2B TPR DDX18 TTC37 MTR KRAS RABGAP1L PRPF18 CWC25 BAZ2A ZNF131 TMEM242 GLYR1 PMS1 C2CD5 DTWD1 ATRX RPL12 HELQ KBTBD3 PWWP2A DHX38 ESF1 CLIP1 ARF3 DDX41 APEX2 RPA2 JMJD4 MAP1LC3B SERPINB6 OGT CKAP4 CBX5 ST3GAL1 RARS2 USP15 WTAP ATPAF1 SIGMAR1 BTK ABCD4 LONP2 STX16 NF1 ZNF821 SIN3B SFSWAP LSM8 ZNF146 MDC1 BRD7 MVB12A SERTAD1 NOC3L RAD17 MNAT1 MITD1 SMG5 ATG101 NAE1 RSRP1 GTF3C5 EIF3F WIPI2 ANXA2R SS18 AAGAB MAD2L1BP SSBP2 TACO1 KIF2A SOD2 MRPS18A RAD50 DAXX PSMA6 MUC20-OT1 COA4
acute_bcell	5	timen	C5_GO_CC	GOCC_ENDOCYTIC_VESICLE	0.0160872	0.180636	0.352488	-0.413923	-1.32611	135	TAP1 SCIMP HSPH1 ATP6V0E1 RAC2 HLA-DQA2 M6PR UNC93B1 SLC11A1 RAB8A HVCN1 WAS HLA-A CLTA RAB11A STX7 RIN3 CYBA CORO1A ATP6V0D1 NCF1 UVRAG GNLY HSP90AA1 HLA-E TCIRG1 SLAMF1 RAB10 EHD4 RAB5B B2M AP2A1 SNAP23 NCF4 HLA-DRB5 CTSS SEC22B CYBB VAMP8 CALR STX4 INPP5F
acute_cd4	3	timen	C2_CP_KEGG	KEGG_RNA_DEGRADATION	0.0160872	0.629521	0.352488	0.414828	1.38655	51	CNOT1 DCP2 LSM5 HSPA9 DDX6 ZCCHC7 LSM4 CNOT6L XRN1 LSM1 PAPOLA CNOT8 LSM8 DIS3 CNOT9 EXOSC9 LSM3 CNOT2 XRN2 DCP1A EXOSC10 ENO2 C1D
acute_cd8	2	covid	C3_TFT_GTRD	ZNF558_TARGET_GENES	0.0160872	0.287639	0.352488	0.398297	1.3159	168	SPATS2L ADAR FES SMCHD1 FBXW7 LSG1 GNAL MED23 ATF3 TMEM68 MDM2 TOR1A SNIP1 GABPB2 SRFBP1 MTF2 SMG7 CD160 MRPS14 CDC42SE1 NCKAP1L INTS11 TARS2 PHIP KDM3A NR1H2 RBBP5 JMJD1C MAN2A1 PEX16 ZNF3 MTO1 SEC22B SSBP1 POR TTI2 RABGAP1L VPS39 ARMT1 ZZEF1 SESN2 DDX46 NUCKS1 SLFN12 GBA NXPE3 TSC1 CCDC65 KAT8 KMT2D CWC25 FEM1C ADA RMND1 RAD52 ZSWIM8 SRPK1 PLA2G15 CASC3 POLR3C DAPP1 GFM2 SOD2 ABHD13 CCDC159 RNF115 COPS3
acute_myeloid	8	acuity_maxn	C2_CP_KEGG	KEGG_WNT_SIGNALING_PATHWAY	0.0160872	0.174814	0.352488	-0.376093	-1.33721	82	NFATC3 JUN CAMK2D TBL1XR1 EP300 MAPK9 PPP3R1 CHP1 PRKACA PPP3CA CUL1 PRKACB GSK3B CSNK1E CHD8 CTBP2 MAPK8 PPP2R5A PSEN1 PRKCB FRAT1 PPP2R5E ROCK2 TCF7L2 SMAD4 AXIN1 PPP3CB CAMK2G NFATC1 TBL1X RAC2 TP53 PLCB1 FOSL1 CTNNBIP1 ROCK1 CTBP1 CSNK1A1 PPP2R5D CREBBP CTNNB1 CSNK2A1 NFAT5 PPP2R1A PRKX PPP2CB APC
acute_bcell	6	covid	C5_GO_MF	GOMF_UBIQUITIN_PROTEIN_TRANSFERASE_REGULATOR_ACTIVITY	0.0160872	0.36398	0.352488	-0.538517	-1.73731	11	RPL23 RPL5 RPL37 RPS20 RPS7 RPL11 RPS15
acute_cd4	13	age_n	proteinatlas_blood_expression_cluster	Cluster 51: Monocytes - Innate immune response	0.0160872	0.114909	0.352488	0.319923	1.47934	72	TUBA1B SPN RERE CAPNS1 PSMD12 XAF1 LY6E PAG1 DRAP1 CORO1B LST1 NCKAP1L CYTIP PIEZO1 MAPKAPK3 TRIM14 ITGAL AP2A1 SMAP2 MYO1G UTRN POU2F2 CCDC115
acute_cd8	13	sex_n	C5_GO_CC	GOCC_CORTICAL_ACTIN_CYTOSKELETON	0.0160903	0.370076	0.352488	0.641105	1.6088	13	CAP1 EEF1A1 IQGAP1 MYH9 HCLS1 UTRN WDR1 CORO1A FLOT1 CAPN2
acute_bcell	8	timen	C5_GO_MF	GOMF_PROTEIN_FOLDING_CHAPERONE	0.0161014	0.212734	0.352488	-0.534561	-1.63671	23	HSPA8 CCT7 CCT5 HSP90AA1 CCT3 CCT8 HSPB1 DNAJB1 WDR83OS CCT6A
acute_bcell	12	covid	C2_CP_KEGG	KEGG_PARKINSONS_DISEASE	0.0161033	0.154839	0.352488	0.417829	1.36423	104	MT-ND1 MT-ND3 UBE2L6 NDUFA2 MT-ND6 MT-ATP6 NDUFS7 MT-ND4 MT-ND4L CYC1 MT-ND2 NDUFA10 UBE2L3 MT-CYB NDUFS6 MT-CO3 MT-CO2 VDAC1 UQCRHL NDUFV2 NDUFC1 MT-ND5 NDUFB4 UBE2G1 NDUFS2 UQCRC2 UQCR11 MT-CO1 NDUFV3 NDUFS8 UQCRFS1 NDUFB5 UQCRC1 NDUFC2 ATP5MC1 COX6B1 NDUFB10 NDUFB9 NDUFS4 NDUFA3 ATP5F1A NDUFA8 SLC25A5
acute_bcell	5	timen	HALLMARK	HALLMARK_MTORC1_SIGNALING	0.0161033	0.0823056	0.352488	-0.423155	-1.35011	116	DAPP1 COPS5 GLRX IFI30 ACTR3 EIF2S2 M6PR CTSC SDF2L1 CACYBP CCT6A STIP1 PNP RPN1 FKBP2 TPI1 SLC9A3R1 PSMC4 SSR1 PSMA4 PRDX1 CORO1A SKAP2 ENO1 PDAP1 TES HSPD1 DDIT4 PSMD13 CYB5B MTHFD2 UCHL5 LGMN ATP5MC1 HPRT1 CALR ATP6V1D USO1 NFYC ACSL3 ADD3 PITPNB HSPA4 GMPS
acute_bcell	12	acuity_maxn	BTM_MODULES	mismatch repair (I) (M22.0)	0.0161055	0.109518	0.352488	0.552325	1.64226	17	RFC2 TMPO GMNN ZWINT MSH6 SMC2 SSBP1 RFC5 MCM6 RPA3 SMC1A RFC4 BUB1 PCNA
acute_bcell	6	timen	C3_MIR_MIRDB	MIR5706	0.0161087	1	0.352488	-0.508099	-1.46948	38	IFI6 SAMD9 MAT2B CD164 OSTC PCDH9 ADD3 STAG2 SPOP CNOT2 ALDH9A1 SUMO2 FNBP1 LNPEP MTO1
acute_cd4	13	acuity_maxn	C2_CP_KEGG	KEGG_AXON_GUIDANCE	0.0161087	0.377353	0.352488	-0.533221	-1.46332	23	PAK2 FYN RHOA GNAI2 NFATC3 ROCK1 ABLIM1 RAC1 ITGB1 GNAI3 NCK2
acute_cd8	13	age_n	C5_GO_MF	GOMF_RNA_POLYMERASE_II_SPECIFIC_DNA_BINDING_TRANSCRIPTION_FACTOR_BINDING	0.0161093	0.55905	0.352488	0.460296	1.57941	27	FOS ID2 JUN ACTB NPM1 HCLS1 STAT1 TAF7 OASL DDX5 PARK7 PTPN2 PSMA6 NFKBIA HMGB1
acute_cd4	14	age_n	C3_TFT_GTRD	CHAF1A_TARGET_GENES	0.0161099	0.539623	0.352488	0.510502	1.56734	23	UBC USP3 KMT2C EPS15 CITED2 SQSTM1 INTS10 ARID1A PPP6R1 MKNK1 COX17 CBX3
acute_cd4	10	acuity_maxn	C5_GO_MF	GOMF_PROTON_CHANNEL_ACTIVITY	0.0161102	0.494817	0.352488	-0.596024	-1.55394	15	MT-ATP8 ATP5MF ATP5MG ATP5F1C ATP5PF ATP5F1E ATP5PB ATP5ME
acute_cd4	10	acuity_maxn	C5_GO_MF	GOMF_PROTON_TRANSPORTING_ATP_SYNTHASE_ACTIVITY_ROTATIONAL_MECHANISM	0.0161102	0.494817	0.352488	-0.596024	-1.55394	15	MT-ATP8 ATP5MF ATP5MG ATP5F1C ATP5PF ATP5F1E ATP5PB ATP5ME
acute_myeloid	1	timen	BTM_MODULES	TBA (M185)	0.0161152	0.0942378	0.352488	0.533251	1.65921	14	PRNP SYNJ1 BNIP2 ATG5 RNF6 HPRT1 TCF12 NPTN PTPN11 DLD
acute_cd8	3	acuity_maxn	C2_CP_KEGG	KEGG_CYTOSOLIC_DNA_SENSING_PATHWAY	0.0161181	0.185358	0.352488	0.322366	1.53116	34	CCL4 CCL4L2 NFKBIA ZBP1 IKBKE POLR1D IRF7
acute_bcell	1	age_n	C5_GO_CC	GOCC_ATPASE_COMPLEX	0.0161194	0.313172	0.352488	-0.461791	-1.39722	59	INO80E RBBP4 SS18 DEK INO80D CHD4 ARID1B UCHL5 RB1 INO80C BPTF BAZ1B POLE3 SMARCD1 SF3B1 ZNHIT1 SMARCA4 BCL11A ACTR6 HDAC2 YY1 BAZ1A ARID1A MTA2 GATAD2B DMAP1 RBBP7
acute_cd8	2	timen	BTM_MODULES	respiratory electron transport chain (mitochondrion) (M219)	0.0161197	0.0686094	0.352488	0.475345	1.73663	17	COX8A COX6C COX5A UQCRQ COX7C UQCRFS1 COX7B UQCRC2 UQCRB UQCRH
acute_cd8	2	timen	C3_TFT_GTRD	XPO1_TARGET_GENES	0.0161283	0.234088	0.352488	0.49585	1.59619	14	SDE2 IRF2BP2 PIK3R1 NUDT8 HHEX CCNG1 P2RY10
acute_cd8	9	timen	HALLMARK	HALLMARK_CHOLESTEROL_HOMEOSTASIS	0.016129	0.0618278	0.352488	-0.577683	-1.54981	23	S100A11 PLSCR1 FBXO6 ANXA5 ECH1 EBP
acute_cd8	2	age_n	C2_CP_KEGG	KEGG_PENTOSE_PHOSPHATE_PATHWAY	0.0161299	0.219098	0.352488	0.539951	1.57843	21	FBP1 RBKS PGD PFKP H6PD PFKL DERA
acute_myeloid	15	acuity_maxn	C2_CP_KEGG	KEGG_ALLOGRAFT_REJECTION	0.0161419	0.121064	0.352488	-0.629544	-1.66558	12	HLA-DRB1 HLA-DMA HLA-DRB5 HLA-B HLA-DRA HLA-F HLA-C
acute_myeloid	15	acuity_maxn	C2_CP_KEGG	KEGG_AUTOIMMUNE_THYROID_DISEASE	0.0161419	0.121064	0.352488	-0.629544	-1.66558	12	HLA-DRB1 HLA-DMA HLA-DRB5 HLA-B HLA-DRA HLA-F HLA-C
acute_myeloid	15	acuity_maxn	C2_CP_KEGG	KEGG_GRAFT_VERSUS_HOST_DISEASE	0.0161419	0.121064	0.352488	-0.629544	-1.66558	12	HLA-DRB1 HLA-DMA HLA-DRB5 HLA-B HLA-DRA HLA-F HLA-C
acute_myeloid	13	sex_n	C3_MIR_MIRDB	MIR511_5P	0.0161518	1	0.352488	0.422319	1.35754	118	RBM3 C15orf40 MAPK1IP1L IRF2BP2 QKI MGST1 RAB2A MRPS5 MKNK2 VTI1A DNAJC13 MRPL34 SERTAD2 AGO1 UFSP2 TMEM59 CD300E PTEN PSMA1 BICD2 CD9 EIF4H ZNF24 SLC39A8 PAK2 ATRX ZNF480 SH2D1A NFIC MYCBP ZDHHC12 BBX NIPBL CREB1 SESN3 ANAPC15 SPTLC2 BID ABRACL METAP2 ARID4A TIAL1 FOXJ3 TRAPPC3 YY1 UBE2H ABHD3 PRPF4B SP100 ME2 STAT1
acute_cd8	1	sex_n	C2_CP_KEGG	KEGG_TYPE_I_DIABETES_MELLITUS	0.0161546	0.315145	0.352488	-0.508754	-1.67793	25	HLA-DQA2 IFNG HLA-DRB1 HLA-DRA FAS HLA-DRB5 TNF
acute_cd8	11	timen	C3_TFT_GTRD	PPARGC1A_TARGET_GENES	0.0161647	1	0.352488	-0.480904	-1.4747	50	BST2 CCND3 HSPA8 AHSA1 STIP1 HIKESHI HMGB1 CACYBP FKBP4 HSPH1 MRPS6 KAT2A DDX39B MRPL18 HSP90AA1 HSPD1 CHORDC1 PTGES3 MRPL15 ACAA1 CRYZ
acute_cd8	8	timen	C3_TFT_GTRD	ZNF589_TARGET_GENES	0.0161647	0.228392	0.352488	0.311244	1.31028	327	ATF7IP2 COG3 RELL1 ZC3H12A ZNF350 BRWD1 ACTG1 SLC7A5 PPP1R15A LEPROTL1 SLC25A6 SDE2 IRF2BP2 AP3M2 CNOT1 SND1 OLA1 WTAP CHMP4B SUPV3L1 RPF1 GET4 ATP5F1A LAMP1 PHF12 EPC1 AKR1A1 IFT20 SKIL USP36 P4HB SUMO3 ARRDC2 WBP1 LINC01215 MXD1 TIPRL PPM1A TOLLIP HIF1A CLP1 BABAM1 ZNF331 SHLD1 ZNF280D PRKCSH C6orf89 DHX40 TCERG1 CFL1 CHMP3 CALM3 RAB5IF ZNF451 YJU2 RPS26 RIN3 SOD2 CYB5R4 FAAP20 KHSRP TMEM167B ZFYVE28 ACTB PEX16 APBB1 AP2S1 CAMTA1 HERC1 MLXIP RAD51C CHD4 RBBP4 CDK5 PPP6R1 ADD1 LYPLA1 MUC20-OT1 PPOX TRIM59 PKN1 ZNF484 PTBP3
acute_bcell	6	age_n	C3_MIR_MIRDB	MIR887_5P	0.016168	0.992274	0.352488	-0.519781	-1.45929	27	DDX6 TUBB HOOK3 GPBP1L1 ATG16L2 BAZ2A IKZF3 PTBP3 CARHSP1 RPS6KA5 UBQLN1 ARID4A STX5
acute_cd4	11	timen	HALLMARK	HALLMARK_CHOLESTEROL_HOMEOSTASIS	0.0161707	0.0747917	0.352488	-0.574947	-1.56574	19	S100A11 PLSCR1 ANXA5 STX5 FBXO6
acute_cd8	12	sex_n	C3_MIR_MIRDB	MIR497_3P	0.0161816	0.713146	0.352488	-0.466513	-1.52424	42	DDX3X IL7R PCGF5 MBNL1 WTAP CYCS SERP1 CNN2 MKRN1 PTBP3 ATP1B3 ARID1A SYNRG NR3C1 DNAJB1 TMX4 EIF4H
acute_cd8	6	sex_n	C2_CP_KEGG	KEGG_PHOSPHATIDYLINOSITOL_SIGNALING_SYSTEM	0.0161842	0.352195	0.352488	-0.442867	-1.58558	54	ITPKB INPP1 INPP4A PRKCB PIP5K1A DGKE CDS2 SYNJ2 PLCG1 PIK3CD CDIPT IMPA2 PLCD1 ITPR3 PIK3CA PLCG2 INPP4B PIKFYVE IPPK DGKA PIK3C2A DGKH
acute_cd4	5	sex_n	C3_TFT_GTRD	FOXJ2_TARGET_GENES	0.0161846	0.527462	0.352488	-0.347905	-1.35121	217	DDX3X FAM13A GNL1 MBD4 CBLL1 SRSF7 TSPYL1 SDHC COPS2 CITED2 CDK12 AZI2 ILF3-DT HBP1 ILF3 MBTPS1 HECTD1 ARHGAP25 PSMA3-AS1 MRPS21 IFT20 HNRNPUL1 DIS3 ZFP36L1 ASTE1 SLC38A2 CLCN3 PCGF5 ZNF350 ETFRF1 MRPL24 DHX8 PQBP1 PPP2R3C TFAP4 CCDC174 JUND SUN2 CREBL2 ERCC1 FHL1 DCAF6 UBXN11 SSBP1 CYTH2 HSF1 PER1 DYNC1I2 YTHDC1 THADA CAMK2D NDUFA2 RABGAP1L CYB5R4 VTA1 RERE TXNDC11 WBP1 PPP1R15A P4HB ARNTL TDP1 DUS3L KIZ DYRK1A PIBF1
acute_cd8	3	age_n	C2_CP_KEGG	KEGG_ALZHEIMERS_DISEASE	0.0161885	0.304608	0.352488	0.29223	1.36787	127	MT-ATP8 ERN1 MT-CO3 MT-CO1 TNF MAPK1 GNAQ MT-ATP6 ATP5F1D CHP1 PLCB1 PPP3CA MT-CO2 CYC1 MT-CYB MAPK3
acute_myeloid	9	covid	BTM_MODULES	enriched in T cells (I) (M7.0)	0.0161892	0.149815	0.352488	0.505748	2.17634	14	GNLY IL32 GZMB GZMH CD3E GZMA CCL5 LAT IL7R NKG7 CD7 GIMAP6 GIMAP7
acute_myeloid	13	covid	C2_CP_KEGG	KEGG_PROTEASOME	0.0161898	0.208995	0.352488	0.533545	1.67355	40	PSMA4 PSMA3 PSME2 PSMA7 PSMC2 PSMB2 PSMA6 PSMC1 PSMD1 PSMB7 PSMB3 PSMA5 PSME1 PSMC5 PSMD7 PSMB9
acute_bcell	8	timen	C5_GO_MF	GOMF_PROTEIN_KINASE_A_BINDING	0.0161919	0.212734	0.352488	0.67823	1.58147	10	EZR WASF2 RPS3 PJA2 AKAP13 PRKAR1A
acute_cd8	13	acuity_maxn	C3_MIR_MIRDB	MIR3679_3P	0.0161959	0.996951	0.352488	-0.642261	-1.58664	11	TNFSF10 TMED2 NSD3 EPSTI1 AKAP13 FYN
acute_bcell	8	acuity_maxn	C5_GO_CC	GOCC_COPII_COATED_ER_TO_GOLGI_TRANSPORT_VESICLE	0.0161968	0.298742	0.352488	0.293557	1.43721	42	HLA-DQA2 HLA-DRB5 LMAN2 HLA-F HLA-A TMED10 HLA-C VMA21
acute_cd8	9	covid	BTM_MODULES	spliceosome (M250)	0.0161979	0.11946	0.352488	0.661379	1.61168	11	RBMX LSM5 SNRPD1 SNRPA MAGOH SNRPG LSM3
acute_cd4	2	covid	proteinatlas_blood_expression_cluster	Cluster 13: T-cells - Unknown function	0.0162006	0.106077	0.352488	0.482194	1.44788	35	TRBV20-1 HERC6 GBP5 BCL2 TRADD G3BP1 LPCAT4 YIPF5 SLAMF1 CD28 GOT2 TTC39C PBXIP1 ELK3 CREM
acute_bcell	7	sex_n	C5_GO_MF	GOMF_MODIFIED_AMINO_ACID_BINDING	0.0162031	0.452966	0.352488	0.63811	1.78378	12	OSBPL8 CPNE1 UROS GSDMD ANXA6 TLN1 HSPA8
acute_cd4	1	covid	C3_TFT_GTRD	TBX1_TARGET_GENES	0.0162059	0.536042	0.352488	-0.396254	-1.48651	77	MTRNR2L8 RPS3A PRPF6 ZNF217 PPP6R1 ARAP1 RPL23 RPL5 WBP2 CFDP1 OGT PFDN5 RABAC1 EIF4A1 EIF3F ZFAS1 AHCYL1 ITK OSER1-DT UROD AKNA CHMP4B
acute_cd8	5	covid	C2_CP_KEGG	KEGG_ALLOGRAFT_REJECTION	0.0162061	0.29171	0.352488	0.556872	1.49177	21	HLA-DRB5 HLA-DPB1 PRF1 HLA-DQA2 FASLG GZMB HLA-A IFNG HLA-DQB1 HLA-DPA1 HLA-E
acute_cd8	4	sex_n	C2_CP_KEGG	KEGG_ENDOMETRIAL_CANCER	0.0162115	0.240226	0.352488	-0.508266	-1.51587	40	SOS2 FOXO3 LEF1 TCF7 MAP2K1 RAF1 PIK3CD AKT3 PIK3R1 MLH1 MAPK1 PIK3R5 APC CTNNB1 MYC TCF7L2 AXIN1 AKT2 PDPK1 GSK3B
acute_cd8	6	timen	HALLMARK	HALLMARK_MTORC1_SIGNALING	0.016213	0.0529624	0.352488	0.301434	1.37224	184	MTHFD2L BCAT1 SLC6A6 SORD ETF1 TOMM40 PLK1 DHCR7 PSPH LDHA EEF1E1 PHGDH PRDX1 ALDOA GAPDH ACACA HMGCS1 HMBS SQLE PSMD14 NAMPT CFP GPI ASNS DAPP1 SLC7A5 TUBA4A PPA1 QDPR CCNG1 YKT6 ERO1A HSPA9 PGK1 DDX39A FDXR INSIG1 PFKL PPIA TXNRD1 ELOVL5 PSMD13 SHMT2 DHFR SLC2A3 EDEM1 RPA1 NFYC LTA4H GTF2H1 ENO1 PDK1 BHLHE40 HMGCR IMMT CORO1A MCM2 FADS1 PSMA4 BUB1 HPRT1 GGA2 ATP5MC1 CANX MAP2K3 HSPD1 SLC37A4 DHCR24 TCEA1 GLA PITPNB P4HA1 PNO1 UBE2D3 PSMA3 GMPS PDAP1 TPI1 SSR1 CACYBP NUFIP1
acute_cd4	7	covid	proteinatlas_blood_expression_cluster	Cluster 3: Plasmacytoid DCs - Unknown function	0.0162155	0.0936896	0.352488	0.410973	1.44848	96	IRF7 TRIM22 RNF5 COX6A1 COPZ1 HERPUD1 IGFLR1 UGCG PPIB SNRPN PARP10 TMED9 ITM2C PDIA4 ZDHHC24 EIF4A3 YLPM1 GNA15 ERCC1 CNP SLC7A5 ARHGAP17 TM2D2 DCPS SUMO3 TSPAN31 BCL2L12 SELENOS EIPR1 YIPF2 SLC35C2 ALG5 ZDHHC4 MAGED1 IDH3A NGLY1 NOP56 SLC3A2
acute_bcell	6	covid	C5_GO_MF	GOMF_DNA_BINDING_TRANSCRIPTION_ACTIVATOR_ACTIVITY	0.0162169	0.36398	0.352488	0.437226	1.41509	76	PLSCR1 KLF6 ZNF292 FOS NFKB2 ZNF33A ZNF107 CEBPG CREB1 NR1H2 IKZF3 NFAT5 TCF4 NFE2L2 SOX4 IRF2 SMAD2 VEZF1 ELF1 TFDP2 TCF12 MYC ZNF721 YY1 IRF1 ZNF580 ZNF24 NR3C1 JUND MEF2A SPIB ATF1 SPI1 RELA USF3 JUN DDIT3 FOSB IRF5 PAX5
acute_bcell	11	covid	C3_TFT_GTRD	NR1I2_TARGET_GENES	0.0162173	0.486003	0.352488	0.349381	1.39694	151	REEP5 PAICS STOML2 CXXC1 PPM1K TMEM14A RAP1A HSP90AB1 COPZ1 NME1 RAB18 C11orf1 MRPL11 ATP5ME MRPS21 SELENOH DNAJB12 GTF3C6 PDAP1 EIF2B5 PNO1 CYB561D2 POLDIP3 SLC3A2 SLC38A1 BUD31 PTPA EIF2AK4 DGKA PSMB7 ADPGK MRPL36 EIF3J POLR2M MPI ETFA SMIM30 DESI1 CTSH NAXE BNIP2 ATP5MC2
acute_myeloid	3	sex_n	BTM_MODULES	TBA (M148)	0.0162173	0.54685	0.352488	0.696692	1.66387	11	SEC23A EEA1 SPAST TMEM30A
acute_bcell	11	covid	C5_GO_MF	GOMF_TELOMERIC_DNA_BINDING	0.0162185	0.425924	0.352488	0.564627	1.65231	23	HNRNPA2B1 NCL APEX1 TERF2IP UPF2 NABP2 CTC1 HNRNPA1
acute_cd8	13	age_n	C5_GO_BP	GOBP_INTRACELLULAR_RECEPTOR_SIGNALING_PATHWAY	0.0162207	0.999869	0.352488	0.504934	1.71396	26	RWDD1 DDX58 RORA USP15 TAF7 OASL DDX5 PARK7 NOP53 NFKBIA PML TNFAIP3 CALR KLF2 DDX60
acute_bcell	9	timen	C5_GO_MF	GOMF_MOLECULAR_TRANSDUCER_ACTIVITY	0.0162211	0.236969	0.352488	-0.375836	-1.49618	85	FCMR FCRLA CD72 CYSLTR1 HLA-DQA2 FCRL1 PTPRC CCR6 FCRL2 CCR7 IFNAR1 FCGR2B TNFRSF10A HLA-DOB ITGA4 P2RX5 PTK2B STAT3 ATP6AP2 CD79B IL10RA CD79A S1PR4 CLEC2D M6PR CD40 IFNGR1 P2RY8
acute_bcell	1	acuity_maxn	C5_GO_MF	GOMF_PROTEIN_PHOSPHATASE_REGULATOR_ACTIVITY	0.0162235	0.560036	0.352488	0.470937	1.51359	43	PPP1R15A ENSA PPP1R11 SET PTPA PPP1R2 PPP1R14A PPP1R9B PPP6R3 PPP1R7 URI1 IGBP1 PPP2R2A PHACTR1 PPP2R5C PPP4R3A CALM1 SHOC2
acute_bcell	2	timen	C5_GO_MF	GOMF_TRANSLATION_ELONGATION_FACTOR_ACTIVITY	0.0162272	0.249358	0.352488	0.59448	1.77172	11	EEF2 EEF1B2 EEF1A1 EIF5A EEF1G HBS1L
acute_bcell	8	covid	C5_GO_CC	GOCC_PLASMA_MEMBRANE_PROTEIN_COMPLEX	0.0162301	0.146949	0.352488	0.32348	1.41791	85	HLA-DQA2 HLA-DRB5 HLA-A CFLAR HLA-E HLA-C GNG5 B2M CYBB HLA-DPA1 UTRN HLA-DMA CALM2 HLA-DQB1 NCF1 KHDRBS1 HLA-B GNAS
acute_cd4	14	covid	proteinatlas_blood_expression_cluster	Cluster 5: Granulocytes - Unknown function	0.0162333	0.104687	0.352488	0.397753	1.37112	137	SP100 OASL SP110 TBCC ZBP1 TSC22D3 TAP1 MBP RAC2 DEF6 GDI1 IRF2 RASSF5 NRDC HLA-E GMFG WBP2 COQ10B PCIF1 GLIPR2 CNN2 TAGLN2 FGD3 SDF2 IL16 PPP1R2 TMEM222 SYF2 TUBA4A AKIRIN1 SRGN MLF2 MAEA UBAP1 RAB1B TAX1BP1 HBP1 RNF167 CELF2 HTATIP2 NSFL1C TAGAP TOX4 WIPF1 TXNIP NCOA4 PPIG MED28 GID8 CDC123 TALDO1 DHRS7 RTF2 UFD1 CKLF RGS14
acute_myeloid	15	covid	C3_MIR_MIRDB	MIR548AH_3P_MIR548AM_3P	0.0162358	0.991475	0.352488	-0.446004	-1.43656	57	SERPINB1 DBI FOS ZNF706 RPS3 SFPQ N4BP2L2 ZFAND5 HNRNPF XRN2 NAP1L1 KDELR1 RPL34 APH1A UBE2D1 TMPO HMGN1 KCTD12 ARL6IP5 VAPA CAMTA1 HIF1A LSM8 SH3GLB1 ZEB2 NAMPT FKBP5 NPM1 UBXN4 MEF2C BNIP2 SUGT1 SON
acute_myeloid	15	covid	C3_MIR_MIRDB	MIR548J_3P	0.0162358	0.991475	0.352488	-0.446004	-1.43656	57	SERPINB1 DBI FOS ZNF706 RPS3 SFPQ N4BP2L2 ZFAND5 HNRNPF XRN2 NAP1L1 KDELR1 RPL34 APH1A UBE2D1 TMPO HMGN1 KCTD12 ARL6IP5 VAPA CAMTA1 HIF1A LSM8 SH3GLB1 ZEB2 NAMPT FKBP5 NPM1 UBXN4 MEF2C BNIP2 SUGT1 SON
acute_bcell	5	timen	C5_GO_MF	GOMF_PHOSPHATIDYLSERINE_BINDING	0.0162385	0.256384	0.352488	-0.657343	-1.55496	12	HSPA8 ANXA2 GSDMD TLN1 ANXA6 HMGB1 SYT1
acute_bcell	3	timen	C2_CP_KEGG	KEGG_GLYCOLYSIS_GLUCONEOGENESIS	0.0162412	0.331321	0.352488	-0.517474	-1.57451	17	AKR1A1 ALDOA GPI LDHB TPI1 ADH5 PGAM1 PFKL ENO1 PGK1 PKM PDHB
acute_cd4	4	sex_n	proteinatlas_blood_expression_cluster	Cluster 46: Basophils - DNA binding	0.016244	0.183133	0.352488	-0.338285	-1.42398	104	RC3H2 ZNF638 MRPS31 PPP3R1 ZNF131 NUP160 CGRRF1 PEX2 COG3 TOPBP1 PRPF38A CD84 CD200R1 P2RY10 DPH7 SPTY2D1 GNG2 HSH2D HSBP1L1 HPS4 HECTD1 RAB27A RBM48 NFRKB HEATR5B RBM6 CTCF FBLN5 CDC14A BMI1 SIAH2 TIMM22
acute_cd4	4	acuity_maxn	C5_GO_MF	GOMF_SERINE_HYDROLASE_ACTIVITY	0.0162475	0.872637	0.352488	-0.517453	-1.62432	28	GZMK GZMA PCSK7 PRCP TPP1 TPP2 CTSA LONP2 DPP7
acute_cd8	all	age_n	C2_CP_KEGG	KEGG_MTOR_SIGNALING_PATHWAY	0.0162483	0.133081	0.352488	0.425724	1.6017	43	DDIT4 ULK1 MAPK1 PIK3R1 BRAF PIK3R3 PIK3CA VEGFB ULK3 VEGFA RICTOR CAB39L PIK3CG AKT2 RPS6KB2
acute_cd8	6	age_n	HALLMARK	HALLMARK_UV_RESPONSE_DN	0.0162491	0.0792762	0.352488	0.353229	1.48869	82	DUSP1 DYRK1A ARHGEF9 AGGF1 INPP4B CITED2 PDGFRB BCKDHB SYNJ2 ADD3 FBLN5 ABCC1 TGFBR2 NR1D2 ANXA4 PTEN RXRA ATP2C1 PEX14 SIPA1L1 PIK3R3 MYC DBP GRK5 PDLIM5 CDKN1B SMAD3
acute_cd8	3	acuity_maxn	BTM_MODULES	mismatch repair (I) (M22.0)	0.0162495	0.188224	0.352488	-0.529859	-1.47009	24	SMC2 POLD3 MSH2 RACGAP1 MSH6 CENPK RFC3 RMI1 TOPBP1 RFC4 SMC1A
acute_cd8	11	age_n	C5_GO_MF	GOMF_NUCLEOSOMAL_DNA_BINDING	0.0162517	0.468012	0.352488	-0.5739	-1.64061	18	HMGN1 HDAC2 HMGN2 HMGN4 GATAD2B HDAC1 ACTB RBBP4 SMARCE1 MTA2
acute_myeloid	all	timen	C2_CP_KEGG	KEGG_PROTEASOME	0.0162529	0.182664	0.352488	-0.491795	-1.52708	42	PSMB9 PSMC2 PSMA4 PSME2 PSMC6 PSMA3 PSMB5 PSMB8 PSMC4 PSMD1 PSMA6 PSMA5 SEM1 PSMB10 PSMB2 PSME3 PSMB3 PSMD11 PSME1 PSMD4 POMP
acute_cd8	9	age_n	C5_GO_MF	GOMF_TELOMERASE_RNA_BINDING	0.016258	0.487739	0.352488	-0.610262	-1.57361	15	HNRNPC NHP2 XRN1 SMG7 DHX36 SNRPB EXOSC10
acute_bcell	10	sex_n	C7_VAX	HOWARD_T_CELL_INACT_MONOV_INFLUENZA_A_INDONESIA_05_2005_H5N1_AGE_18_49YO_1DY_UP	0.0162594	0.436294	0.352488	0.533135	1.71828	25	XAF1 EPSTI1 STAT1 IFI44L IRF8 SAMD9L IRF1 GBP1 GBP4 TRAFD1 ODF3B
acute_bcell	6	timen	C5_GO_CC	GOCC_MHC_CLASS_II_PROTEIN_COMPLEX	0.0162687	0.191404	0.352488	-0.626115	-1.55369	14	HLA-DQA2 HLA-DRB5 HLA-DOB B2M HLA-DMB HLA-DMA
acute_bcell	all	acuity_maxn	C2_CP_KEGG	KEGG_PATHOGENIC_ESCHERICHIA_COLI_INFECTION	0.0162694	0.207435	0.352488	0.337561	1.66304	40	EZR TUBB6 RHOA TUBA1A ARPC1B ARPC5L ARPC2 CDC42 TUBB2A TUBA4A TUBB4B TUBA1C YWHAZ
acute_bcell	5	timen	C5_GO_MF	GOMF_TRANSLATION_FACTOR_ACTIVITY_RNA_BINDING	0.0162694	0.256384	0.352488	0.272216	1.38435	57	EIF1B EIF1 EIF3L EEF1A1 EIF4B EEF1B2 EEF2 EIF3H EEF1G EIF3F EIF4A1 EIF5A ETF1
acute_bcell	9	age_n	C5_GO_MF	GOMF_PROTEIN_SERINE_THREONINE_TYROSINE_KINASE_ACTIVITY	0.0162694	0.450121	0.352488	0.239679	1.33688	80	STK4 UHMK1 MAP3K2 MAP3K8 SRPK2 BLK CSNK1D BRAF TAOK3 STK17B TAOK1 GAK CDK17 ATM LYN LRRK2 CSNK2A1 CDK14 BAZ1B FGR GSK3B JAK3 LATS1 SMG1 CDK11A MAP4K5 CAMK1D EIF2AK2 MAP3K1
acute_bcell	all	age_n	C3_TFT_GTRD	ZNF354A_TARGET_GENES	0.016279	1	0.352488	-0.610699	-1.5484	15	POLD1 TMEM192 NBPF1 CNN2 ETFBKMT ZNF146 S100PBP
acute_cd8	13	timen	C3_MIR_MIRDB	MIR5706	0.0162809	0.399976	0.352488	-0.659082	-1.68287	10	CFLAR SUMO2 CD164 CAST ATP6V0C MAT2B
acute_cd4	14	covid	C2_CP_KEGG	KEGG_RIG_I_LIKE_RECEPTOR_SIGNALING_PATHWAY	0.016293	0.0928699	0.352488	0.570545	1.58568	24	ISG15 IRF7 DDX58 RNF125
acute_cd8	5	age_n	C2_CP_KEGG	KEGG_MTOR_SIGNALING_PATHWAY	0.0162974	0.290943	0.352488	0.391699	1.48409	38	MAPK1 TSC1 BRAF RICTOR ULK1 AKT3 EIF4B MTOR RPS6 RPS6KB2 PIK3R1 HIF1A DDIT4 RHEB RPS6KB1
acute_cd8	12	acuity_maxn	C3_MIR_MIRDB	MIR12120	0.0163067	1	0.352488	-0.557762	-1.60603	22	YWHAQ UBE2D3 DDX46 MGAT4A BAZ1A BAZ2A HNRNPK ATP5MC2 RORA TNRC6B CD96 SERBP1 M6PR
acute_bcell	6	timen	C5_GO_CC	GOCC_TELOMERASE_HOLOENZYME_COMPLEX	0.0163131	0.191404	0.352488	-0.674542	-1.57067	11	PTGES3 NOP10 DKC1 HNRNPU SNRPD3 SNRPE
acute_cd8	4	timen	C2_CP_KEGG	KEGG_B_CELL_RECEPTOR_SIGNALING_PATHWAY	0.0163155	0.265237	0.352488	0.353506	1.55348	59	JUN NFKBIA FOS NFKBIE NRAS BCL10 NFKBIB PIK3R1 PPP3CA MALT1
acute_myeloid	9	sex_n	HALLMARK	HALLMARK_INFLAMMATORY_RESPONSE	0.0163156	0.261049	0.352488	0.423667	1.397	108	IL1B P2RX4 SLC31A1 GNAI3 SELL MEFV RAF1 BTG2 CD82 IL18 AQP9 NMI RNF144B FFAR2 PLAUR RELA PTGER4 IFNGR2 CD55 PTPRE EIF2AK2 CD40 CMKLR1 TAPBP SRI IRF1 CSF3R NOD2 MYC SELENOS GCH1 KLF6 IL15RA HIF1A ADM NAMPT AHR PSEN1 CCL5 KIF1B NFKBIA
acute_myeloid	4	sex_n	BTM_MODULES	intracellular transport (M147)	0.0163159	0.35817	0.352488	0.608574	1.62931	17	G3BP2 PIK3C2A PIKFYVE TMX1 PPP1R12A SRP9 CLINT1
acute_bcell	7	sex_n	HALLMARK	HALLMARK_KRAS_SIGNALING_DN	0.0163187	0.183585	0.352488	-0.650052	-1.65957	12	NR4A2 IFI44L TENT5C SNN STAG3 SIDT1 SKIL CAMK1D
acute_bcell	11	covid	C3_TFT_GTRD	ZNF528_TARGET_GENES	0.0163281	0.486003	0.352488	0.322493	1.35628	241	PLSCR1 MTHFD2 SAP18 SNRPD1 FCRL5 CCDC32 UBE2D3 ESD ACTR3 MRPL27 ARSA CYB5B UBE2E1 SYNCRIP COX16 WDR18 DNAJA1 PRDX3 C1orf43 RPUSD3 BAG6 PARP3 NDUFAF2 IMP4 LSM2 MDH2 PDCD6 PNKP PHF19 SDHB CTSC RAB5A MYO5A MIF GTF2B CCNC MED28 EIF4H TPRKB COMMD4 SAE1 RNF181 CCDC59 GRB2 MEMO1 RELB TCF25 PSMF1 TMEM167B BIN1 CHST12 TP53I3 SPAG7 TMCO1 YKT6 BNIP2 HSD17B12 EXOSC4 NDUFB5 USP47 MRPS2 ORAI1 C4orf48 EEFSEC CALM1 HNRNPK CLSTN1 BAX CNOT10 TMX2 TACO1 TNIP2 PRPF31 TRIB2 KMT2C UBAP1 MOB1A MCCC1 AP3D1 RTRAF METTL5 KDM4C MRPL38 BZW1 BORCS7
acute_cd8	2	timen	C2_CP_KEGG	KEGG_NOTCH_SIGNALING_PATHWAY	0.0163281	0.171989	0.352488	-0.533078	-1.53845	33	DTX3L DTX2 PSEN1 NUMB LFNG CTBP2 KAT2A HDAC2 KAT2B ADAM17
acute_bcell	7	covid	C3_TFT_GTRD	ZMYND11_TARGET_GENES	0.0163337	0.721143	0.352488	-0.539362	-1.65747	19	MT-ND4 MT-CYB RPL13 ACTB EEF1D RPL8 PTBP1 HNRNPA0 NFAT5 MIDN OAZ1
acute_cd4	4	sex_n	C5_GO_MF	GOMF_CALCIUM_CHANNEL_REGULATOR_ACTIVITY	0.0163348	0.605246	0.352488	0.618741	1.59441	12	FKBP1A MCUB CALM2 SGK3 CALM1 STIM2
acute_cd4	6	timen	BTM_MODULES	TBA (M174)	0.0163402	0.10448	0.352488	0.579353	1.50318	19	BZW1 RNF138 SEC63 TSN CUL5 PCNP EED ANP32E RNF6 CCNC MORF4L2
acute_bcell	2	sex_n	C3_TFT_GTRD	KDM7A_TARGET_GENES	0.0163445	0.607377	0.352488	-0.24813	-1.23653	715	CBX3 RPS26 IL4R UBE2N TRAM1 ZFX ARL1 KDM6A SRSF11 SEC14L1 TLE1 CPNE1 PJA2 SYVN1 CYB5R4 CEP170 EZR FKBP8 BZW1 UBALD2 YBX3 BFAR ARID4A APLP2 VPS29 SARAF ATP1A1 NUDT4 ANKRD12 EIF5 MFSD10 HLA-DMA SRSF2 YWHAZ COPS5 SF3A3 PDCD5 ARMH3 SLC38A1 SUPT20H FLOT1 AKIRIN2 PATL2 SNRPE BCAP29 UBE2R2 PPP2R2A CTNNA1 AMD1 GPS1 ZNF274 TNRC6B UBE2E3 LRP10 ZEB2 IRF2 SEC61G ATG4B USP22 JUP BRWD1 RNPS1 NIPBL SRRT ZC3HAV1 YTHDC1 TCF4 YPEL5 MSI2 RGS2 DAZAP1 TBC1D22A RABAC1 GNAS SPRY1 C17orf49 WTAP TCF12 MAP4K2 COG5 IFRD1 PARN ACAP2 TRAPPC2L ACTR2 SAFB2 JARID2 ZFR GRK6 MICAL1 GNB2 CTNNB1 ATP5PF MLLT6 TAOK1 TERF2IP PTBP1 FAM120AOS ARF1 NIPSNAP2 CARHSP1 HERC4 PUF60 NRDC NFE2L2 YBX1 SMAD2 AKT2 CDC42 LINC01089 ZNFX1 ATXN2L WASHC2C NXF1 IPO7 HNRNPH1 S1PR1 SLC41A3 RALY FNTA RNF10 IREB2 SLC25A36 RNF41 MTERF4 NDUFC1 POLR2B ZBTB1 HERPUD2 HBP1 MEMO1 ZNF76 SPNS1 INTS6 SUMF2 AFG3L2 TAPT1 NOP56 DEGS1 LMBR1 KCNAB2 ARF3 SLC38A2 E2F4 SRSF3 DALRD3 LCOR TRMU EI24 CCNC MRPL55 EIF3M TDP2 CREBZF TNFRSF10A WWC3 BRD2 PWWP2A PTGER4 MKRN1 PAFAH1B1 HNRNPD ASXL1 SLBP LDHB SLC25A37 HNRNPL RPP38 REV3L GNB1 RGL2 RAB6A PITPNA-AS1 CSNK1G3 DDX54 CUL4A ANP32A RBMS1 PAWR ZEB1 SIRT7 RNF19A ZFP36L1 LENG8 RPL22L1 CCNL2 CD164 CFAP97 UBE2D3 SINHCAF RPS17 KDM6B RCE1 GAB1 PTMA CKS1B MGAT5 KMT5B PARP12 PLEKHF2 SMIM14 LUC7L ADD1 MPC2 USP24
acute_cd4	2	covid	BTM_MODULES	T cell surface signature (S0)	0.0163488	0.13079	0.352488	0.549982	1.54291	22	CLEC2D ITM2A LAG3 CD320 CD3G CD28 ICOS CD2 CD6 PTPRCAP SIT1 TMEM106C SLC37A3
acute_myeloid	1	timen	BTM_MODULES	enriched in antigen presentation (III) (M95.1)	0.0163607	0.0942378	0.352488	0.553232	1.65016	12	HLA-DMB ICAM1 HLA-DMA HLA-DRB1 EVI2B HLA-DRA
acute_bcell	10	covid	C2_CP_KEGG	KEGG_ASTHMA	0.0163617	0.452	0.352488	-0.407407	-1.4965	13	HLA-DMA HLA-DPB1 HLA-DOA HLA-DMB HLA-DRA HLA-DPA1 HLA-DQB1 HLA-DRB1 CD40 HLA-DQA1 HLA-DRB5 HLA-DQA2 HLA-DOB
acute_cd8	7	age_n	C2_CP_KEGG	KEGG_CHEMOKINE_SIGNALING_PATHWAY	0.0163619	0.103151	0.352488	0.254288	1.32157	84	CCL5 CCL4 PIK3R1 XCL1 CXCR4 FGR NFKBIA FOXO3 CX3CR1 TIAM1 STAT5B XCL2 JAK2 MAPK1 RAC1
acute_cd4	11	covid	BTM_MODULES	cell cycle and transcription (M4.0)	0.0163635	0.17018	0.352488	0.547168	1.70412	23	S100A11 TYMP TMPO CST3 S100A9 FCN1 TYROBP LST1 PTTG1 VCAN S100A12 NCF1 AIF1 STMN1
acute_bcell	all	covid	C2_CP_KEGG	KEGG_PROGESTERONE_MEDIATED_OOCYTE_MATURATION	0.0163715	0.685594	0.352488	0.437989	1.38212	59	ANAPC10 MAD2L1 ANAPC2 ANAPC13 ADCY7 BUB1 PLK1 FZR1 CCNB1 CDC23 CDC27 ARAF MAPK14 CCNB2 CDK1 GNAI3 CDC25B RPS6KA3 CCNA2 PIK3CA PIK3R1 BRAF AKT2 PRKX MAPK8 PRKACA PDE3B PIK3CD
acute_bcell	3	timen	C5_GO_MF	GOMF_PHOSPHOLIPID_BINDING	0.0163715	0.47419	0.352488	-0.348019	-1.36419	99	SNX2 HSPA8 BIN1 FGD2 PLEKHF2 ARHGAP9 ANXA7 BIN2 PSAP STAP1 VPS36 ANXA5 MITD1 ITPR1 SDCBP CPNE1 TPP1 TWF2 EPB41 SNX17 FUNDC2 GGA2 SNX29 SNX1 OSBPL8 GSDMD BTK DAPP1 ANXA6 NME4 MCTP2 HIP1R SNX22 ABCA1 RUBCNL ANXA11 WDR45 OGT FCHSD2 SNX5 CHMP2A VDAC2 CPNE5 PEBP1 RAPGEF6 COMMD1 EPN1 PITPNB UQCC3 ITPR2 MYO1G SPTBN1 VDAC1 CLINT1 SNX10 MTSS1 ANXA2 CPNE3 APPL1
acute_cd4	1	age_n	C3_TFT_GTRD	DIDO1_TARGET_GENES	0.0163715	0.401452	0.352488	-0.285588	-1.17716	946	LSG1 MRPL20 EIF4E DNAJB11 RIN3 RPIA COX19 TRPC4AP COA1 RRP1B SUPT7L NOC3L GORASP2 ERI3 JPX EIF2A TBP ATP8A1 MAPRE2 RRAGA ZGPAT TIMMDC1 SUPT16H HMOX2 ANKFY1 TMEM230 COX16 FASTKD2 GTF2B ALKBH3 PRKCI EIF2D VPS51 TAF11 CLTC SREK1 SEC22B SNAPC5 SELENOH SMAP2 MED19 STOML2 ZNF213-AS1 ATF7IP2 CACYBP NUDT5 OPA1 C3orf38 TDG LTV1 SSNA1 NUFIP2 ARL1 GPATCH4 PSMB3 RANBP6 TMEM258 PRPSAP1 RPF2 PCID2 HAGH LARP4 VTI1A NEK1 MAP2K1 NCOA4 ERLEC1 CEP63 EXOSC3 MRPL1 COPS7B CHTF8 METTL9 YJU2 TBL3 VPS72 VPS13B NOC4L NDUFV1 WDR13 SRSF11 FOXJ3 NELFA FBXO28 CSTF1 FLAD1 RRM1 MED24 RRP15 SAR1B SOD2 PRR3 POLR3C EXOC4 TAF9 TSEN15 GTF3C5 RAB18 ARHGAP1 LZIC VCPKMT ZSCAN16-AS1 NDUFA12 CFAP20 RBM42 NGDN COPS8 RPTOR CGGBP1 CIAPIN1 WDR77 MGRN1 NSUN6 MALSU1 MEF2A TAF3 MRM3 LONP2 ZER1 NDUFB7 EMC4 VWA8 PNKD TMEM203 CYREN C12orf43 MRPL13 ARV1 PRPF18 LUC7L2 APBA3 SLMAP HEATR1 BOD1L1 BRWD1 ATR FBXL12 KIAA1143 LAS1L ESF1 SPNS1 SART1 ZCCHC7 PRPF31 SMG7 NDUFV3 PMPCB ALG3 TM9SF2 ATXN2 RRN3 FAM126B PFDN4 ABCF1 ERCC5 PHAX DFFA KLHDC4 TOMM22 INTS1 SENP7 COMMD1 ORMDL3 RANBP2 MRPL42 INO80C LTN1 MRPL54 ANAPC15 BAZ2B TBPL1 CDKAL1 DEDD2 RAD17 DMAP1 WDR70 DDX1 DNTTIP2 COQ5 NRBF2 PSMC3 PLD3 MTOR UBE4A ZBED5 CNBD2 TMEM109 ARHGEF1 NUP153 HTRA2 STX16 SNRPE THAP1 CCDC124 LIAS LYRM4 CALM2 POLR2K BANP ANAPC2 POGZ ANAPC10 USP37 VAC14 SUB1 SLC52A2 STAT6 ZNF266 AUP1 ASB6 CLUAP1 TRIAP1 GTF3C3 EIF4E2 C11orf49 SMIM12 TIMM23 MTX2 PRADC1 RLF DNAJC25-GNG10 SPTLC1 CTDP1 ATF6 ARAP1 GUSB CNOT10 RUVBL1 MCM7 ABCB8 WDR46 TRAPPC9 CCAR2 PDE6D GLOD4 ZDHHC16 GPATCH3 CCNI EEFSEC ITGB3BP NUP205 MPLKIP WDR36 WDR83 CREBL2 WASHC5 C12orf73 ZNF263 CCT4 TBCK SUGP1 MRPL3 ZNF689 POLR3A MRPL16 C15orf40 WDR83OS RTF2 GUF1 TXNL1 SIKE1 TMEM167B CNOT2 DDX60L PSMB7 TMX2 SEC13 TOR1AIP1 ECSIT CDK5RAP1 IDH3B ABCB7 TADA1 ROMO1 ZCCHC9 TMEM199 SUCLG1 PEMT FRG1 GEMIN7 TMEM41A DNAJC7 PSMF1 KBTBD4 REX1BD CCDC86 JAGN1 FARS2 SESN1 RMDN3 TIMM21 UBP1 RIF1 SEC23IP NCAPD3 RPF1 LUC7L STAM UTP4 SF3B6 NAPG CTSA YME1L1 AAR2 ERH HPS4 PEF1 CCDC159 RNPC3 GTF2H3 WDR61 CHMP1B ZC3H6 BRD7 FAM162A MRPS15 MRPL33 QRSL1 FAHD1 ARHGEF7 NDUFA11 MTF2 ZNF394 MRPL22 ADPRM PRMT3 EFTUD2 ADSL FLT3LG EXOSC8 HNRNPH2 RBBP4 TIMM23B RBBP5 MKRN2 ZNF131 MTMR9 CKAP5 TARS2 SNRPD3 ARMC8 NAF1 YKT6 METTL4 IFRD1 TIGD1 SCYL3 IMPACT LSM10 ABCE1 MAPKAPK5-AS1 CCT7 SAMM50 MAF1 ZNF397
acute_cd4	4	covid	C5_GO_MF	GOMF_G_PROTEIN_COUPLED_RECEPTOR_BINDING	0.0163715	0.336953	0.352488	0.424102	1.46493	46	S1PR1 FLNA PHB PDCD6IP DNAJA1 PRNP ARHGEF1 CNIH4 SDCBP CALM3 VPS35 RTP4 C1QBP PSMC5 CCL5 GNAS GNAQ SNX5 STUB1 PDE4D USP20 USP4 HSPA1A CCDC88C
acute_cd4	6	age_n	C3_TFT_GTRD	ZNF436_TARGET_GENES	0.0163715	0.62807	0.352488	-0.38596	-1.22524	147	IFI27 SUPT5H SF3A2 ARHGAP45 PEPD FERMT3 CSRNP1 RPA2 CD7 NOSIP ARIH2 AP2S1 CCDC12 ARHGAP4 PRMT1 SMARCC2 RHOF PIH1D1 SHKBP1 BTG2 RPA1 NDUFB10 ECHDC2 GCC2 SYTL1 PSMF1 PRKCSH SLC38A10 HDAC1 ECH1 MT-ND4 RFXANK CIZ1 TAOK1 COL6A3 SRPK2 ZMAT2 TNFRSF18 TMEM273 RGS14 MFNG PFKL AKNA GMFG GLIPR2 DPP7 ATP6V0E2 APRT FKBP8 MTX1 KXD1 MVB12A TMOD3 C4orf48 ITK IDH3G LST1 SHOC2 SYNGR2 LASP1 ELK3 STK10 TMC8 YIF1B UNC119 CMTM8
acute_cd8	1	covid	C3_TFT_GTRD	IRF9_TARGET_GENES	0.0163715	0.475096	0.352488	0.317736	1.12293	866	IFI6 RSAD2 CMPK2 OAS3 ISG15 LGALS9 IFI27 LINC02446 DDX58 MFSD1 TMEM14A PHF11 ADAR STAT1 FEZ1 GGA2 LINC02384 PATL2 RNF187 GPBP1 MCFD2 TMBIM6 CCDC146 KDM4C ZFYVE19 DDX23 TXNL1 NFX1 PNPT1 PLOD1 LRBA COIL PLEKHG3 TMEM33 DNAJC7 ANXA4 ITGB7 ISG20 SMIM14 SOCS2 CD79B SSBP3 SREBF2 ADCY7 MCM3 LARP7 PDGFRB SETD3 GBA SRA1 ACSL3 PLPBP DEGS1 HBS1L THEMIS2 GPAT4 JADE2 OXR1 PDLIM7 ZNF654 PRKAB1 GALE NBPF1 PIK3R3 APOBEC3H LINC01588 ATP6V1C1 EML2 CSRP1 DCTN1 C4orf33 IRF9 MRTO4 POR PRSS23 BOLA1 MRPL15 BDP1 COMMD9 CALM2 CCNK MED27 CRELD2 GALNT3 UBE2V2 RUVBL1 WDR36 PES1 UBE3B SPG11 USP8 ATG5 TRIP11 DDB2 TARS2 DXO ARHGAP15 TBC1D22A CUL5 CTSH SUPT5H ETF1 PFDN6 MDH1 FUCA1 HERPUD1 TCF12 ARL4A CYB561D2 DNAJA3 TOE1 PSMD11 RNASET2 CD6 EP300 TMCC1 REST KDM2A ZNF524 APC CYB5R4 SUPT4H1 MRPL46 GOLGA5 ESCO1 TBRG4 MCM7 FAM3C CMKLR1 PARP4 NOTCH2 UBXN4 ATP2A2 POU2F1 MRPL3 PDCL3 IRF5 PREPL ZNF235 ATF3 IKBKB STARD3NL NCLN TET2 GPR137 CWC27 TRMT12 REV3L ITPR1 P3H1 RNF121 RABGAP1L DDX42 C1orf174 PIGG RUSC1 PEX1 BAG6 ACTR10 RPS6KA1 CEP70 MAPKAPK3 UBR4 TMEM9 SNAP47 RRBP1 UFD1 TSPOAP1 HDAC5 LARS2 TTN-AS1 ZNF76 NCOA7 UTP11 NEXN DCAF8 POLDIP3 CCDC88C TEFM PPIH ELOVL1 RBCK1 SURF4 CTPS1 USP24 ZBTB20 SLC25A24 ABCA5 ACLY SCML4 UHRF2 ERBIN ILF3 SUCLG1 ZUP1 CDK5RAP2 NSUN4 TSFM CHCHD2 COQ6 ECD POMGNT1 RRM1 RCOR3 NFE2L2 NOSIP SELENOM MED25 PAK1 EFCAB14 C1orf43 DHX40 ZNF451 ZNF638 ERBB2 RTTN VCPIP1 PRPF31 UTP18 CHERP ABT1 CNPPD1 CDC42SE1 AARS2 PRKCSH MRPL2 JMJD4 CCT4 SH3BP2 HIP1R ZDHHC5 ZDHHC7 NDC1 OCEL1 AGPAT1 EXOC6B TSPAN31 CAPN7 FOXN3 MRPL11 DHRSX SH2D2A MAP4K1 WDR7 PRRC2C GCC2 NSMCE1 TMEM14B TMEM248 NGLY1 SMUG1 TMEM140 HECTD1 WDR46 ZNF827 DOCK2 ERCC1 AMPD2 TTC39B HMG20A PRR5 PPP4C ZNF721 NBEAL1 HERPUD2 PSME4 PLCG1 ARID1B BUD31 KMT2C POLG2 RNF19A ANAPC2 SYNCRIP SLX4IP ADA2 HSD17B7 C3orf62 GRHPR PEAK1 TDRKH YAF2 VANGL1 MAN2A2 MIR9-3HG TMEM106C FAM104A GPBP1L1 MDH2 UROS DNMT3A DOCK8 TFG DYNC1LI2 DNAJC11 ANAPC7 ASH2L UBB STRIP1 CLN3 HNRNPH1 MDP1 SPAG1 GPATCH8 HEATR6 PPWD1 IFI16 BOD1 OARD1 SLC35A4 RAD54L2 BCCIP PCTP AREL1 CLPB PLGRKT BOD1L1 MAST2 WTAP ARHGAP18 DECR1 SCAF11 ANKLE2 C4orf3 SUCLA2 LPP KYAT1 NSMCE2 FAM53C SPHK2 AAK1 MTOR LPIN1 NAA50 UBR5 DMTF1 NDUFAF6 CD2AP ECHDC2 ANKRD42 POLK RMC1 DOHH ZNF641 PHC2 SATB1 SESN2 UNC93B1 HDDC2 NIPBL EI24 NUP205 COQ9 PTPRM RBM39 LRIF1 TOP1MT SLC39A3 KDM3A ESYT2 YLPM1 RHOA SFPQ SAMHD1 TGS1 NFKBIA RNF25 PDS5A SRBD1 PIK3C3 RXYLT1 AP1G1 VPS50 ADRB2 PRRC2A GOT1 FOXJ3 MFSD9 RB1CC1 ZNF75A FRYL MRPL53 PABPC1L HEBP2 AZIN1 SCLT1 ELK4 GOLGB1 GBE1 C10orf88 BCL7B SREK1 HOOK3 PGD ZNF444 KDM4B NPL RNF149 LRRC8D
acute_cd8	2	acuity_maxn	C2_CP_KEGG	KEGG_GLIOMA	0.0163715	0.303918	0.352488	-0.44311	-1.40631	46	MAPK3 TP53 CDK4 ARAF PLCG1 PIK3CD SHC1 CAMK2D PTEN AKT1 PIK3CA SOS2 AKT2 MTOR BRAF SOS1 PIK3CB RAF1 NRAS KRAS CAMK2G PIK3CG PRKCB PDGFRB IGF1R AKT3 MAPK1 PIK3R5 CALM3 MAP2K2 PLCG2 RB1 PRKCA E2F3
acute_cd8	2	timen	C3_TFT_GTRD	ZNF30_TARGET_GENES	0.0163715	0.234088	0.352488	-0.323252	-1.15325	1003	IFI6 ISG20 STAT1 STAT2 MRPS31 CFAP298 ZNFX1 ATF1 COQ5 TFEB VPS72 MCM3 B3GALT4 COPB2 ARID5B DPAGT1 RPA2 PRDX3 MT1X SNX1 DTWD1 NDUFAF1 RBBP5 PCID2 C1orf131 LEO1 RNASEL POLR3K NFE2L2 SFT2D1 PIM1 SCAMP2 TARS2 ZFAND6 TAOK1 NSL1 NBPF1 TMCO1 MPLKIP SDHAF1 MRPL1 NIF3L1 UCHL5 GIN1 NDUFB3 SMIM12 SUGT1 TMEM101 VTA1 FANCL COG2 NFYC DDX56 C2CD5 TVP23B SETD5 CCDC77 VPS25 MRPS33 TOM1L2 TMPO PKNOX1 KMT2B TTC33 TMEM79 ZNF354A TXNDC15 SH3BP2 MRPL39 CREB3L4 DNAJA3 ATG4C MITD1 STAT6 GNAL TAF6 RABGAP1 CNOT4 SRSF4 FMC1 SURF6 NMNAT1 OSGEPL1 BANF1 PRIM1 UTP14A CDC42SE1 SAC3D1 TOB2 CEP250 PPP2CB FNDC3B ERCC4 LSG1 PPP1R8 ZNF181 MNAT1 DDX18 TRMT13 SMC4 TM9SF4 RNF115 PYCR2 CFDP1 TSC22D4 RRM1 LASP1 TNPO3 TTC4 BPNT1 RAD50 MTIF2 MRPL42 PDCD7 MRPS16 AK2 NOP16 SETDB2 DHRS4-AS1 PTGES3 DHPS WDR24 JADE2 FN3KRP NOLC1 TMEM69 RFC1 DNAJC11 ARMT1 STX18 TMBIM6 SPRYD4 RMND1 PIN4 COPS4 PDCD6IP SNUPN OGFOD2 LIMD1 DNMT1 NUDT5 UBTF EXOSC3 PDE6D ZNF576 RPL7L1 MRPL24 ZNF224 COQ8B FAM126B SEC22B NDC1 IFNAR1 NOL9 AGK SPRYD7 INTS5 LYPLA2 ARID1B IQGAP2 WDR4 TDRD7 WRAP53 RARS2 SREBF1 ZNF490 DHRS13 YIPF2 HIF1AN STX16 NEK7 INTS2 SF3A3 THRAP3 SDHAF3 NDUFS7 NFX1 GFM2 C11orf49 TCHP ANKRD40 AARS2 GPBP1L1 RRP1 ZNF566 TRIM52 ABHD16A TIMM29 TIAL1 LGALS3BP KANSL1 ABHD11 FBF1 MDM2 ABHD2 ZC3HC1 TOR1AIP1 OXLD1 PEX13 TATDN2 ZNF212 SCAF11 UTP3 AFF1 RBM4B NOL7 RNF185 ELK4 ZMYM4 TACO1 INTS14 IFT46 KIAA1671 NSRP1 TEFM SMUG1 THADA MRPS34 NCOA7 ZNF74 ZNF420 TP53 PSMC4 INTS8 ISYNA1 SMG7 UBQLN4 MBLAC2 CATSPERG PPP1R37 CKAP5 POLR3B MFSD5 NUP107 STAT3 MLEC METTL17 CSNK2A1 NDUFV3 ZC3H7B CASP7 JMJD4 SMIM8 CAAP1 CDC16 KRBA2 COQ4 ELMO1 THOC5 KANSL3 CYREN HSPA4 RUFY1 CEP89 ZNF280D CRKL CELF1 TUBE1 EIF2B3 LZTS2 MDP1 SNRNP35 PTPA ANAPC5 SLC39A3 TRMU PCCA TRUB2 MED18 LONP1 MRPL16 AGFG2 FAM214B JAKMIP2 CSK HAUS5 POLI KDM5C HLA-DPB1 DDX19A DDX55 RSRC1 CIC PAM16 PHB NKAP KDM5A RBM28 ECH1 ZNF26 B4GALT3 GNPAT TM2D1 AP3S2 HSPD1 KIAA2013 AQR RPTOR PRKCE CTR9 SMG8 ZNF568 ZNF808 SEC13 DCAF8 HEXIM2 AHCYL1 B4GALT7 WDR36 CNPY2 VPS36 GEMIN7 COPS7B ZCWPW1 HMGN4 NADK2 GTF3C3 PCM1 ZNF862 ITGB3BP CUEDC2 SNAPC5 TRIP4 CPNE8 LUC7L ADPGK ZBTB41 ASCC1 ABCB10 MTOR NEU1 RUVBL1 PSMC2 LIN37 NCSTN TOP3B GBA ZNF740 DUSP14 SVIL ADNP UBE2Z SPAG7 SEM1 CALM2 N6AMT1 LNPEP BICD2 LMAN2 SASS6 RABGAP1L KDM3B MTMR12 COASY NUDT18 CCT8 UBE2I C6orf89 MRPS2 C17orf75 TCF12 ENTPD6 KDELR1 MTR LUC7L2 DCP1B RERE VARS2 ASCC2 FRA10AC1 ZNF557 CASP10 TMEM248 ATRIP
acute_cd8	7	covid	C3_TFT_GTRD	NKX2_2_TARGET_GENES	0.0163715	0.375683	0.352488	0.31088	1.17264	780	EIF2AK2 HERC6 DDX58 USP16 MRPS18A CMC1 DDX60L GRPEL1 PLAC8 C19orf53 HSPA5 WBP2 FNDC3A HMGB1 SUPT4H1 POLR2I RSRC2 NUP107 RBM39 UBE2L6 WBP11 CD164 NCOA3 LAPTM4A MAEA ZNF292 AP3S1 HNRNPC MGST3 CALM2 DNMT1 ERH RPS27L ZFC3H1 BRD2 NUB1 POLR2K ATF7IP SLC25A46 HNRNPA3 THUMPD3 TMEM222 FAM114A2 ZNF3 PPP1R12A PSMD6 HSP90AB1 SRSF7 SEC14L1 COA6 LUC7L2 PEF1 CREBRF TERF2IP MALAT1 EHD4 PIGB TRIM69 SNAPC5 C7orf50 CCDC12 PPP6R3 BANF1 TMBIM6 MAP3K4 TMEM205 ELP3 EIF5B INTS12 TRMT6 SYMPK MRNIP VPS4B HNRNPA2B1 CUL5 LSM8 DPAGT1 TIMM8B AKT2 SNX5 ANP32E SUB1 C11orf58 YIPF3 SERF2 RBM4 PIM1 MED8 RPP38 MRPL46 ARL2BP BLOC1S1 NFKBIZ SRP19 TXNDC9 VAPA CEBPZOS NBN ATP5PF SYAP1 TFB1M ZCCHC8 WDSUB1 ITM2B HNRNPH3 NUMA1 TMEM39A STAU1 DYNLRB1 KDM4C HERC4 SNX1 OSBPL8 TRPC4AP CEBPZ HERPUD1 STAG1 PRPF4B METTL18 VPS13B TFAM MYBBP1A RBM25 SMARCAD1 SRP54 PPP4R3B SRSF5 LAMP1 CWC22 MRPS22 THADA ERCC6L2 P4HB MAGOH NDUFS8 UBLCP1 CAST SNX10 POLR3D AKAP9 NDUFB9 FAM162A UQCR11 LINC00476 NEMF RPL7L1 MFSD8 ETFA ILF3 GGT7 AAK1 ITFG2 TRAPPC2L MCFD2 TECR BRD8 TBC1D15 USPL1 NMT1 WASF2 SPNS1 XPOT AP5Z1 RAB18 CHRNB1 HNRNPK TNKS PDK2 ERCC4 TMSB10 SDF2 UTP23 HECTD1 BAZ2B TNK2 HSPA9 PIK3R1 PFDN4 CCNL1 LSM2 BAG6 FKBP2 SLAIN2 NRBF2 GBA LIMA1 FTO XPR1 SMG7 NFATC2IP CAMKMT USP28 COMMD9 ASNSD1 UXS1 NHLRC3 NCOR2 MDM4 BCS1L NDFIP1 SYF2 NFE2L1 MIA3 ANKRD17 TATDN1 ALDH6A1 RPAP3 B3GAT3 RNF111 COQ10B SRPK1 ZBED5 CSNK1A1 PDCD10 SKAP2 CDS2 CASP2 BCKDHB CRAT TRA2A DERL2 YJU2 TOE1 DDX10 EIF3H GALNS SLC6A6 LYRM1 NPTN DDX46 PISD ATAD2B RBM48 ILF2 AP2M1 BTN3A3 NDUFB1 RNF216 OMA1 MRPS11 HMGN1 ERCC5 RPUSD3 SUCLG1 ATP11B NDUFAF7 STK25 UBE2Q1 RBBP4 SERBP1 SESN1 SURF6 RPRD1B RALBP1 PREPL TMEM138 LSG1 LMO7 SRRM2 NCK2 RBM7 SLC18B1 SSR3 SART3 HACD2 VRK3 MARF1 RPP14 ACADM ZNF394 TOX4 CDC27 YWHAZ SRSF10 ERGIC2 XRCC1 PRR3 KIAA0586 GABARAPL1 CCDC159 ZFP36L2 SETD5 KIF22 HIRIP3 CSNK2A1 CCDC127 TM2D3 ERCC1 PROSER1 TRIM23 MEF2A AP2S1 ZNF213-AS1 GFM1 RSBN1L CHP1 ZNF460 DPM1 C21orf91 HSPD1 CTDSPL2 ZNF830 SDHD JPT1 SUPT7L MRPL24 INO80D SLC39A9
acute_cd8	9	acuity_maxn	C3_TFT_GTRD	FEV_TARGET_GENES	0.0163715	0.412874	0.352488	-0.335052	-1.16183	624	INO80E FLT3LG PTPN2 APRT PDAP1 SUGT1 ENO1 C7orf50 TMEM14C KHDRBS1 SMARCC1 MAP3K11 MAT2B AATF ATM CLTC TMED10 ORMDL1 SSU72 HNRNPH3 ADH5 MPG EFCAB14 ARFGAP2 RIC8A FDFT1 EIF3E ATP5F1A NDEL1 TUBB SSBP1 AAK1 TRAPPC3 SSR2 RPS27L PPM1B CCT5 ATF6B RPL4 NUTF2 RAB11A RTRAF HNRNPL LMAN2 TRMT112 STMN3 SLBP AP1M1 MGAT1 TGS1 NPDC1 ISCU COX6C PSMD7 GNPAT RNF149 TANK MZT2B TCERG1 UQCRFS1 CYB561 NDUFS3 PTPN1 WTAP PPP1CC MANF ARHGDIA MRPL16 HSPA8 PRR13 PSMF1 UGP2 LARP7 SHARPIN DDOST DHX38 RSRP1 HSP90AB1 SAFB2 NRDC PMS1 COQ4 SH2B1 FAM111A HNRNPK PRPF18 OXA1L YWHAQ DGKA FUS SRSF10 LPIN2 DNAJC19 CHCHD1 MDM4 TNRC6B TAPBPL TMEM248 SNRPB ANKRD13D PRKD2 MRPS12 SMCHD1 HSP90B1 NDE1 ARFIP2 RFXANK RAF1 PLGRKT SLC25A26 GTF2A2 CALR KDM5A G3BP1 SIPA1 CTNNBL1 ENY2 PSMA4 UBXN4 THUMPD3-AS1 TCP1 PTGER4 SLC38A1 FPGS MARF1 QRICH1 LTN1 PYM1 SND1 ARAF INTS6 HSPE1 WDR83OS ULK3 EIF3F NAA15 NPAT RRP7A COPB2 CSDE1 NDUFS5 CDC73 DNAJC7 GABARAPL1 IWS1 TMEM11 CANX RASGRP2 RPS18 NPC2 MMADHC DNAJB1 TXNL4A GCHFR ZC3H18 ACTR2 FBXW11 PSMD11 NDUFS8 EEF1B2 SEC22B KDM2A SRSF5 NDUFAF4 GAPVD1 UQCRH RPS9 GOLGA7 COX5A NR1H2 MARK3 LRCH4 PPCS RPIA SBNO1 TENT2 GLS JADE1 SDF2 CCDC186 COX17 AP5Z1 ZNFX1 COMMD6 ZNF581 HAX1 MIA2 CS MGST3 OVCA2 CALM2 FOXP1 MRPS10 DEDD2 BLCAP FARSA GPR108 PPM1A MLLT3 EHMT1 PHPT1 CENPC ABHD14B
acute_myeloid	10	covid	C3_TFT_GTRD	ZNF410_TARGET_GENES	0.0163715	0.80766	0.352488	0.3337	1.20761	329	IFITM1 PLD3 SPATS2L GRN LIMS1 ARSA SKAP2 CTSA BAX RICTOR HEXA HCFC1R1 YJU2 ANKRD11 BBC3 PTTG1IP IKBKE GLMP MAX CTSD IFNAR1 USF2 GBA IK COMMD4 BLOC1S1 GNAQ MED28 TMEM199 GNS VPS26A ERP29 TMEM248 NOC4L GUSB SRP54 PHF21A HDAC5 ANP32E DDA1 HNRNPU PEPD AMDHD2 STX4 HNRNPH2 DHX30 LAMTOR3 LGALS8 GPATCH3 TRAPPC2L NDUFA2 ARHGDIA CLN3 SMCR8 CASC3 PPP6R1 NAGPA TLE3 ATP6AP1 MFSD1 IGF2R ADD3 MRPL1 NCOR2 CUTA HAGH ALG1 MAP1LC3B KAT5 SPOP CASP8 KDM4C U2SURP AGFG1 COMMD9 NSMAF DEF8 POLDIP2 LAMP1 MITD1 BMF BAZ2A MBOAT7 CLCN7 ILF3-DT NFKBIE ITGA7 FYN CSNK2B WWP2 SPPL3 CIC RRAGB FAHD1 TRMT1 EPG5 TOM1 GLA NPEPL1 FNIP1 CAMK2D SLC31A2 TMEM165 GAA ATP6V0D1 RNF220 STARD4 TMEM131 MAP3K13 OSBPL2 SLC36A1 ZBTB18 PAFAH1B3 SLC38A7 CPEB4 DIS3 ZNF292 KDM6A MFNG ZNF580 CMIP NTHL1 ADRM1 CAPG SBNO2 SNX8 C5orf51 QTRT1 C11orf68 FNDC3A GNA15 HPS1
acute_myeloid	13	sex_n	proteinatlas_blood_expression_cluster	Cluster 31: Non-specific - Inflammatory response	0.0163715	0.139158	0.352488	0.366915	1.23808	332	SMIM3 CD300A LMAN2 PSMB9 EIF4EBP1 DUSP23 SIRT2 ATOX1 IK SMIM12 HSPA5 MRPS36 TAF9 EMC7 TMEM219 ARMC8 DDAH2 PIN1 LSM3 RPS19BP1 TP53I3 FERMT3 WASHC3 TXNDC12 PSMD4 UBE2F GTF2A2 RHOT1 CCS ENSA STYXL1 FRG1 DBI RAB8A SCAND1 CAMTA1 LAMTOR2 LSM10 LARP7 ACAA1 CAPG IDH3G COPE VPS25 TMEM59 AURKAIP1 EMC3 SLC39A6 UBE2L3 TIMM8B ATP6V0E1 TTC17 TTC1 INO80C EIF4H ANXA7 PPCDC SDHD SUB1 TIPRL KIF5B BCAP31 WDR41 TXNDC17 BUD31 CINP ILK DPH3 BTF3L4 SF3B6 MED4 ZNHIT1 HMGCL UBXN6 BECN1 GPS2 SLC25A20 PRKAA1 RRBP1 SFT2D1 UBL5 GBP2 MYCBP EIF4E3 ZDHHC12 XRCC5 DYNLRB1 SNRNP35 PDCD10 TPI1 SNX1 CYB561D2 DNTTIP2 LAMTOR5 NDUFA1 TOR1A DOCK11 BAD SELENOT ENY2 COX5B NDUFB3 ASMTL IST1 OCEL1 TMA7 CCDC47 INIP MMADHC SLC25A11 MAPRE1 PIGBOS1 PCMT1 HNRNPK MR1 UBE2I PRKAG1 MRPL28 GHITM SRSF10 PPP1CA HMGN2 TRAPPC3 ZFAND2A PDE6D TIMM17B LYPLA1 COA5 PFN1 PIK3C3 STAT1 MYL6 DBNL GNPTG PSMC1 DNAJB6 ATP5MPL JOSD2 RFC2 POLR2F ING3 PIGT TMEM199 GUK1 TMEM9B C18orf21 CLTA GLE1 WDR83OS
acute_myeloid	14	timen	C5_GO_MF	GOMF_PROTEIN_HOMODIMERIZATION_ACTIVITY	0.0163715	0.293599	0.352488	-0.408489	-1.27302	201	STAT1 S100A11 BST2 SNX6 TRIM22 S100A6 TXN TAP1 LILRB1 TYMP CCL5 NUDT5 PSMF1 ACOT7 CACYBP SNX2 PLEK HSP90AA1 HSPB1 PDCD10 NPM1 CD4 BANF1 IRF3 JAML KYNU PDCD6 GLB1 STAT3 TRIM14 B2M XPNPEP1 NRBP1 PML HSP90AB1 TSG101 CST7 DCK TPR TRIM5 STK4 ADD1 APPL1 DPY30 G6PD GYG1 IKBKG CEP57 CISD2 TRIM38 SSBP1 HSD17B4 KIF20B SPPL2A CAT TIMM9 GRPEL1 MGAT2 SNRPC DNTTIP1 TRIM27 MLX TYROBP PEX11B CHMP1A NAGA CALCOCO2 OXA1L GCA STARD3NL SERPINF2 ABCB7 VPS25 NUDT16L1 LRRFIP1 ATIC SH3GLB1 TPST2
acute_myeloid	1	age_n	proteinatlas_blood_expression_cluster	Cluster 5: Granulocytes - Unknown function	0.0163715	0.141886	0.352488	0.383426	1.21077	239	MBP PCYT1A MLF2 GABARAPL2 PADI2 TSC22D3 TAGLN2 POR SYK RTF2 CTDSP2 CASP8 RAC2 ISCU STARD3 ELOVL5 SLC40A1 WIPF1 TMEM167B HLA-E PPP1R2 TAX1BP1 CELF2 DAPK3 ZBP1 SP110 C11orf54 IDS NCF4 AHCTF1 ZNF487 KLF2 DGCR2 LIN7A NT5C2 NSFL1C PTAR1 ITM2B RNF167 IRS2 MAEA ZYG11B RASSF5 YPEL3 TBC1D10C NUDT16L1 ARID5A B3GNT2 FXR2 HBP1 SRSF4 FAM217B TMEM120A LYPLA2 CSNK1G1 MRPL45 GPR160 MED11 RNF44 ZER1 WBP2 MCTP2 DAPP1 SPOPL BRAP TMEM222 CAMLG AREL1 PHF5A TUBA4A SORL1 RAB1B CUTC MED28 ADAM8 UBOX5 ZDHHC5 ZNF267 CHST11 RAB5B SPRYD3 COX19 COQ8A TXNIP SP100 CDC123 LENG1 RGS14 ACTN1 GALNT7 CERS4 PIAS1 GDI1 DEF6 TAP1 CLK3 KMT5B PLEKHG3 ARHGAP25 PDK3 VPS13B TRIM13 B3GNT8 SMIM27
acute_myeloid	5	age_n	C3_TFT_GTRD	NAB2_TARGET_GENES	0.0163715	0.384299	0.352488	0.327108	1.10216	946	LMNA PER1 RASGRP2 BRD2 TADA3 UPP1 AKIRIN2 TMC6 IL13RA1 PPP1CA LAMP1 RERE PIAS1 RASSF5 SMARCD3 PTPRE PXN RIN3 ARPC5L MIDN MAP3K1 PTBP3 RBPJ BRD4 ITGA4 ETS2 PLEC TBC1D10C ITPK1 HEXIM1 RNASET2 PSIP1 TFAM HMGN2 RNF145 SCARB2 AKT1 ZFAS1 MAD2L2 NUDT14 POU2F2 CEBPB ZYX TMCO3 LCOR FOXP1 FUOM ACTN1 SH3TC1 CPM EEA1 SLC25A25 LRRK2 ARF5 DNAJC7 CORO1C MYADM KRAS FGD5-AS1 RSRC1 STK32C ZFAND3 ECE1 MRPL51 MRPL55 B4GALT1 GM2A ST3GAL5 EHBP1L1 TMBIM6 DGKD ATP1A1 IFNGR2 RING1 ERGIC1 AP3D1 DENND1A MPP1 NFYC USP3 ARFGAP3 RAB11A TUT7 KLF3 MPC1 PGGHG ODF3B ISG20L2 CYLD CCND3 DSTN CEMIP2 ZNF330 SETX CISD3 GGA1 FOSL2 ZNFX1 TIMP1 BCL3 NKTR PLIN3 ABCD1 GTF2H5 PHRF1 VAPA RAD23B TLK1 CDK13 FAR1 SIVA1 RRAGC ITPRIP MLLT10 HPCAL1 PSMD2 MAD1L1 KIF2A WDR1 ITGB1 GID8 PIK3R1 ARRDC2 PTPRA ZSWIM6 APH1B HADHA DSE OTUD5 CIB1 HVCN1 SH3BP1 YBX3 PDLIM7 CFD MBD2 SGMS2 PGP WDFY2 ELF1 KMT2C CARM1 NDUFV2 KLF16 LYRM1 MNT ARHGAP25 FBXO6 ARRDC1 UBXN1 METRNL RNF38 GNB1 AFTPH RBX1 SMURF1 PBX3 MED14 SP1 ARFGEF2 TMEM134 MYCBP2 GFER YTHDF2 ADAM15 TFE3 LSM14B RGCC UBAC2 SPTAN1 VPS37B RUNX1 REL HECTD1 ZNF592 LMO4 TBC1D10A TUBGCP2 SCAF8 C7orf50 CMIP TUBB2A PRKD3 AVPI1 CHCHD7 VASP FAM118A RNF168 BNIP2 UBE2Z RAB8A PTGER2 NPEPL1 RCOR1 NUP214 PTBP2 TMEM243 STX4 RC3H2 LMAN1 PCNT SMARCD2 ARPC4 DUSP2 AASDHPPT CHRAC1 DNAJB6 PAK1 KTN1 CCDC57 RABGAP1L GSTO1 FAM78A THRAP3 MIA3 SMIM29 ULK3 KDM7A NOSIP ZMYM2 ZDHHC17 BTG1 SH2D3C RWDD3 PDP1 MTDH PARP6 MRPL40 EPS15 PTPN11 ACADVL IRS2 HEBP2 OTUD4 PSMD13 LYL1 CHST12 ZBTB7A MICAL1 CDK17 RBBP7 DSTYK RAB20 ZNF652 HDAC7 ESYT2 CSRNP1 DIAPH1 RBM38 EDEM1 CCNK YY1AP1 ATP5PF FLOT1 FDX1 VEGFA SNX30 PLOD1 NFE2L2 CERK CASP2 SLC38A10 SMS DAZAP1 ING2 HNRNPAB HAX1 RCC2 DAP C18orf21 INTS10 USP42 CDK9 CIRBP STX11 SNAPC2 MOB3A KPNA1 UBE2J1 IRF2 ABR ARL5A CEP57 NINJ1 PLEKHA3 LASP1 NUMB ETV3 RHEB GLYCTK UNC93B1 TBCD BRCC3 THAP12 APLP2 ELMO2 TMEM50B FNDC3A SNX8 MSL3 XPO1 H6PD ATP2A2 SLC36A4 PANK2 YAF2 NSD3 CD164 PRKAG2 SRSF5 MRGBP TMEM131 RNF187 SMCO4 FBXO45 TBK1 STUB1 COX5A MIF4GD IMPDH2 OSBPL2 RIC1 SELENOM CATSPER1 PLBD2 DEGS1 TOM1 SH2B2 ZNF511 PRPSAP2 SNAP29 FARP2 AKT2 COPRS RNF19A CREB5 KDM1A PSMC2 PRKAG2-AS1 ORAI1 SBNO2 SPHK1 ASPSCR1 HMGA1 DIDO1 NCOA2 FRAT2 EXD3 FOXJ3 CORO1B ARFGAP2 IRF2BP2 UBE2Q2 NOTCH1 OTUD1 PURB CHAMP1 GLUD1 PLAUR PGM2 ZC3H15 ASXL2 SWI5 ATP2B1 CCNT2 DBF4 PPIB SNX4 PTBP1 DTD1 C19orf25 EPHB6 DENND4A PJA2 BRWD1 KMT5B CARNMT1 USP38 CCSAP TMEM170B WBP4 RNH1 FAM98C SLC23A2 BCAP31 FBXW11 ING5 CSNK1E TMEM123 CAPN7 DLG4 TRIM44 DCAF11 ANP32A ABCD3 GPATCH8 ALAD TPM4 RAC1 UBE2I RHBDF2 PTGES2 CNDP2 PRKAA1 NISCH POLD3 B3GNTL1 CENPW KDM2A TUBA1C SOS1 RNF2 WDR44 HOOK3 HNRNPL STYX LIMS1 KLHL8 THUMPD3-AS1 ZDHHC12 B3GNT5 NUDT4 ADRM1 PDHA1 FAAP20 NFATC1 INPPL1 REST TRAM2 SNX18 SQLE
acute_myeloid	6	covid	C3_TFT_GTRD	ATF5_TARGET_GENES	0.0163715	0.559544	0.352488	0.269905	1.28206	260	SLC3A2 SPATS2L EIF3B MYOF UBE2B GRK6 TMED10 CCT5 AK2 METTL5 AHR PNRC2 SRSF11 PHKB MAP3K1 ADD3 CRYBG1 RABGAP1L SELENOW PJA2 DDX21 SCP2 HAVCR2 TMEM183A USP8 MALSU1 USP32 SSBP1 TNPO1 TRA2B NEMF ACTR3 MORF4L2 SBNO1 WIPF2 PRKCSH BLOC1S6 PPP2R2A ANKRD17 PPP6R1 SUGT1 NDUFA9 SETD5 LSM5 DYNC1I2 NUDCD3 TGFBR2 MRPL20 ECPAS ZSWIM8 ARID1A TANK LCOR RPL7L1 NT5C3A SNHG8 PPP1CB MRPL18 SLC4A1AP CINP TRIM41 COMMD4 FEZ2 MAN2C1 GOSR1 STAMBP SWAP70 USF1 RSL24D1 MPPE1 HERC4 OGDH ANAPC7 MICU1 ANKRD11 NUDT4 RHOT1 NDUFS4 RTN4 TXNRD1 ANXA2R SBF2 SRI ZNF638 ESYT1 NUCKS1 EIF4A2 TADA3 MYL12B TTC9C ATP6V1D PDIA4 TTC17 MTHFS EXOSC7 RPA3 SMIM10L1 EFCAB14 CEP350 HNRNPUL2 MFAP1 MRPL51 PRRC1 YWHAZ NMT1 MYH9 SUPT7L
acute_myeloid	8	timen	HALLMARK	HALLMARK_UV_RESPONSE_UP	0.0163715	0.130972	0.352488	0.354439	1.34735	103	PPIF POLE3 CLTB GRPEL1 OLFM1 EIF2S3 PRKACA IRF1 YKT6 SOD2 BID DGAT1 ICAM1 KLHDC3 CHKA PDAP1 BTG2 AMD1 PSMC3 NR4A1 HMOX1 RPN1 CDC34 DLG4 NUP58 FOSB PRPF3 PPP1R2 TUBA4A FURIN MRPL23 BCL2L11 DNAJB1 NXF1 DDX21 APOM GCH1 ATF3
acute_bcell	11	sex_n	BTM_MODULES	enriched in B cells (VI) (M69)	0.0163757	0.507646	0.352488	0.609743	1.6315	14	TSPAN13 ADAM28 CD72 FCRL1 MS4A1 CD79B CXCR5 CD22
acute_myeloid	14	timen	C5_GO_MF	GOMF_PROTEIN_SERINE_THREONINE_KINASE_ACTIVATOR_ACTIVITY	0.0163786	0.293599	0.352488	-0.602401	-1.53196	20	TCL1A CKS2 MAP2K6 CALM2 STK4
acute_bcell	3	acuity_maxn	C5_GO_MF	GOMF_LIPID_BINDING	0.0163809	0.998771	0.352488	-0.339211	-1.38452	155	NPC2 SNX3 GPAA1 CAPG AIDA ZRANB2 RASGRP2 LYN JCHAIN HGS ANXA4 MPPE1 SH3GLB1 PEBP1 DBI DAPP1 SNX1 S1PR4 VDAC1 ANXA11 TWF1 PFN1 NR3C1 NCF1 DGKA ATP5MC3 CD81 VCP TLN1 OSBPL8 NSFL1C NUMA1 BAX BTK PLEKHF2 CYTH4 AP2M1 SIDT1 MYO1G CDIPT WASHC2C GLTP STARD7 IQGAP1 MCTP2 APPL1 MAP1LC3B HSPD1 OSBPL9 EEA1 SPTBN1 ATP5MC1 OGT PXK IGHM GSDMD ADH5 SNX8 S100A9 COMMD1 UQCC3 MTSS1
acute_cd4	11	timen	C3_TFT_GTRD	NPM1_TARGET_GENES	0.0163809	0.281032	0.352488	0.272486	1.31099	149	EEF2 RPS3A RPS19 ACTG1 RPL10A RPL18 CNOT8 RPS8 GOLGA7 EIF5A TUFM RPL7A EPC1 PFDN5 COX4I1 TRIAP1 NIP7 NDUFB7 RPS11 RPS7 SNHG8 PCBP2 RPL10 ATXN2L EIF5 SP3 ACTB RPL27A COASY
acute_bcell	12	age_n	C3_TFT_GTRD	PPARGC1A_TARGET_GENES	0.0163872	0.544654	0.352488	0.463184	1.50194	48	TCP1 ELL STIP1 CKS2 DNAJA1 HSPD1 CCT3 MRPL15 HSP90AA1 CTSH APTX HSPA8 TYW3 CKS1B CCT4 ST13 CACYBP MRPL18 HSPH1 UBQLN1 RAB5IF HSP90AB1 TSR2 PTGES3 IL32 DNAJB6 HMGB1 COMMD1
acute_cd4	10	acuity_maxn	C5_GO_MF	GOMF_CADHERIN_BINDING	0.0163879	0.494817	0.352488	-0.375202	-1.31686	149	DNAJB1 RPS26 EIF4G2 S100A11 HNRNPK STK38 EIF2S3 PPP1CA ARGLU1 SNX1 EIF4H VASP CORO1B ANXA1 SNX2 YWHAZ LRRFIP1 CD46 STX5 BZW1 USP8 EEF2 TMOD3 PKM DHX29 YWHAB RANBP1 CHMP4B SERBP1 TAGLN2 YWHAE TWF2 MPRIP RPL23A WASF2 EHD1 HSPA5 OLA1 KTN1 BSG NUDC AHSA1 RAN PLEC RSL1D1 SCYL1 ABI1 DDX3X PRDX1 PAK2 USO1 NOP56 CAPZB ITGB1 ZC3HAV1 PCMT1 ADD1 MACF1 ATIC IQGAP1 RAB1A LARP1 NCK1 TES MYH9 VAPA ZC3H15 CAPZA1 MAPRE1 EIF5
acute_myeloid	all	acuity_maxn	C2_CP_KEGG	KEGG_PROXIMAL_TUBULE_BICARBONATE_RECLAMATION	0.0163884	0.095053	0.352488	-0.660402	-1.56516	12	ATP1B1 CA2 SLC9A3
acute_bcell	6	covid	BTM_MODULES	spliceosome (M250)	0.0163916	0.213091	0.352488	0.671473	1.60038	11	RBMX SNRPD1 SNRPE SNRPA LSM3 MAGOH
acute_bcell	5	covid	C5_GO_CC	GOCC_PROTEASOME_REGULATORY_PARTICLE	0.016393	0.49053	0.352488	0.569148	1.50918	19	PSMC5 PSMC2 PSMD11 PSMC1 PSMD6 ADRM1 PSMC3 PSMC4 PSMD7
acute_myeloid	9	timen	C2_CP_KEGG	KEGG_AUTOIMMUNE_THYROID_DISEASE	0.016393	0.118477	0.352488	0.542217	1.54256	20	HLA-DQA1 HLA-DQB1 HLA-DPB1 CD86 HLA-DPA1 HLA-DMA HLA-DRA HLA-DMB
acute_myeloid	15	acuity_maxn	C3_MIR_MIRDB	MIR6766_5P	0.0163973	0.291136	0.352488	-0.672237	-1.65785	10	ARHGDIB CD48 LAMTOR1
acute_bcell	1	acuity_maxn	C7_VAX	HARALAMBIEVA_PBMC_FLUARIX_AGE_50_74YO_CORR_WITH_28D_MEM_B_CELL_RESPONSE_AT_3DY_POSITIVE	0.0163988	0.141029	0.352488	0.355887	1.36739	189	ELF1 PPP1R15A PER1 EMC6 IL6 EIF4H STX10 RASGEF1B EIF3A DDX21 ZBTB43 SERTAD2 TMEM167B ARF1 PXK DUSP10 SEC24B ZNF487 TMEM199 MAPRE1 CDKN1A STK17B RAB30 ATP6V0C DIP2B KDM6A CCDC69 SNIP1 HIF1A PTP4A1 LCOR KLF4 CHPT1 HSPA13 SCML1 NRIP1 RPL7L1 JMJD1C ZDHHC20 ZNF614 NFKBIA JARID2 TWF1 AP3B1 PNPLA2 UGCG TMEM183A CCDC186 DDX3X MLXIP ZNF281 FAF2 SERINC1 TNFAIP3 MOB1A IKZF5 C2orf69 KRR1 NRROS SNX29 SPTY2D1 YJU2 ZNF791 ZBTB21 ZNF844 HSF1 RIPK2 MAPK8 DHX8 SMARCB1 NUDT3 GMEB1 FAM53C POLR2M
acute_cd8	9	timen	C5_GO_MF	GOMF_SNORNA_BINDING	0.0164035	0.25193	0.352488	-0.591807	-1.57722	20	ISG20 IMP3 NOP56 DKC1 XRCC5 NOP10 NUDT5 SNU13
acute_bcell	10	covid	proteinatlas_blood_expression_cluster	Cluster 50: Neutrophils - Cellular senescence	0.0164043	0.136702	0.352488	0.480803	1.43932	37	CFLAR NPEPPS MX2 NDUFB6 USP10 CHMP2A ZNF24 BASP1 CARD8 SLC2A3 FMNL1 MED25 DUSP1 SEC14L1 RIPOR2 CEP63 ANAPC13 RAB11FIP1 NUB1 FOS NRBF2
acute_bcell	1	age_n	C5_GO_CC	GOCC_PIGMENT_GRANULE	0.0164043	0.313172	0.352488	-0.466456	-1.41514	62	RAB7A PRDX1 TPP1 HSP90AA1 HSP90B1 NAP1L1 YWHAB PDIA4 SLC2A1 RAC1 HSP90AB1 CD63 RPN1 FLOT1 PDIA6 SDCBP PPIB ATP6V1B2 CAPG ATP1A1 CLTC SLC3A2 RAB5A SYPL1 RAB5B CANX SYTL1 ANXA2 PDCD6IP SEC22B
acute_cd4	11	acuity_maxn	C3_TFT_GTRD	FOXO4_TARGET_GENES	0.0164043	0.99745	0.352488	-0.406398	-1.33606	98	TMCO1 ATF6B TPR ERLEC1 NDUFS4 PSMD7 UBL5 SH3BP1 IBTK SAMM50 ERP29 NPRL2 FPGS SDR39U1 ERCC1 POP7 BLOC1S2 EBAG9 DPY30 SUB1 PPP6R2 CYB561D2 TAPBPL TNFRSF1A MANF UBQLN1 FDFT1 ZMAT5 RAB11A SDHD MGAT2 NT5C3A MRPS10 VCP SSBP1 MRPL51 UBAP1 MRPL33 THAP7 NCOR2 ANKRD17 MRPL27 EIF3D SEC31A UBAP2L BRD4 ATP5MF ZNHIT1 PEX11B CAPRIN1
acute_myeloid	2	timen	HALLMARK	HALLMARK_IL6_JAK_STAT3_SIGNALING	0.0164043	0.0670521	0.352488	-0.344319	-1.50702	56	IL1R2 CCR1 TNFRSF1A IL6ST IL4R TYK2 IL17RA HAX1 IFNGR1 LTBR PIM1 ITGA4 PTPN1 CBL FAS CSF2RB STAT3 CSF2RA SOCS3 IL10RB JUN BAK1 PTPN2 STAT2 TLR2 MYD88 IFNAR1 PIK3R5 IL2RG
acute_cd4	7	covid	BTM_MODULES	TBA (M72.1)	0.0164079	0.0971852	0.352488	0.657166	1.62356	13	ARID4B PPP1R12A ITSN2 BZW1 MBNL1 VPS4B G3BP2 DEK
acute_cd8	4	timen	HALLMARK	HALLMARK_APOPTOSIS	0.0164084	0.0618471	0.352488	0.287485	1.37345	116	LMNA JUN PMAIP1 BTG3 ETF1 SMAD7 DDIT3 GADD45A BCL10 ATF3 IRF1 IER3 CDKN1A IGFBP6 CASP3 LGALS3 FEZ1 CLU BTG2 MCL1 F2R TIMP1 GADD45B
acute_bcell	9	covid	proteinatlas_blood_expression_cluster	Cluster 51: Monocytes - Innate immune response	0.0164101	0.0771276	0.352488	0.450926	1.5307	53	LY6E XAF1 UTRN IFITM3 PIK3AP1 DRAP1 NFKBIZ RERE OAS1 SMAP2 MTSS1 PHTF2 RAB10 VPS29 WASF2 PTP4A2 CYFIP2 SCIMP
acute_bcell	6	timen	C3_TFT_GTRD	SRPK2_TARGET_GENES	0.0164143	0.802795	0.352488	-0.614268	-1.53291	15	CLEC2D VCP GIT2 PFKP SLTM RAB2A UBE2D3
acute_myeloid	15	age_n	C3_MIR_MIRDB	MIR4510	0.0164167	0.911676	0.352488	-0.650817	-1.75852	10	IL10RA NXF1 ATP6V1B2 AKAP13 EIF4EBP1 CANX LASP1 SLC2A3 CLTA
acute_myeloid	15	age_n	C3_MIR_MIRDB	MIR6129	0.0164167	0.911676	0.352488	-0.650817	-1.75852	10	IL10RA NXF1 ATP6V1B2 AKAP13 EIF4EBP1 CANX LASP1 SLC2A3 CLTA
acute_myeloid	15	age_n	C3_MIR_MIRDB	MIR6130	0.0164167	0.911676	0.352488	-0.650817	-1.75852	10	IL10RA NXF1 ATP6V1B2 AKAP13 EIF4EBP1 CANX LASP1 SLC2A3 CLTA
acute_myeloid	15	age_n	C3_MIR_MIRDB	MIR6133	0.0164167	0.911676	0.352488	-0.650817	-1.75852	10	IL10RA NXF1 ATP6V1B2 AKAP13 EIF4EBP1 CANX LASP1 SLC2A3 CLTA
acute_bcell	12	sex_n	C3_TFT_GTRD	ID2_TARGET_GENES	0.0164207	0.365577	0.352488	0.326034	1.30259	392	PSMA4 CRNKL1 PTPN6 HNRNPH3 IPO7 IQCB1 ATG3 DTYMK BTF3L4 UQCRQ PRPF31 FLII SYMPK SLC3A2 AIMP1 DRG1 MRPL27 ACOT8 NDUFC1 NUDT5 EFTUD2 TOR1AIP1 CANX MCM3AP PFKL ATF4 MRPL45 DNAJC2 B3GAT3 CDC123 PSME2 SUCO HNRNPA0 HAX1 ASCC3 MIA2 UQCRC1 ATXN2L PMM2 RSBN1L COMMD1 POLR2A SF3B6 CHD1 TIMM8B G3BP1 NAPA SNRPE FAF2 STOML2 CENPA NOSIP PIGF OPTN TRPT1 PMAIP1 U2AF2 SDR39U1 MAPKAPK5-AS1 TMOD3 CNST NAA15 SERP1 LPXN MRPS18C MRPS16 ARID4B TBK1 KPNA2 TXNDC15 CHCHD3 BDP1 MTX1 ETF1 SELENOK SEH1L MRPL33 ENY2 DDX54 SSBP1 GORASP2 EIF4H RANBP3 NPRL2 HSP90AA1 SLC25A36 PDCD6IP EIF2A PTK2B IK CDC42SE1 ELP2 PMPCB HNRNPK PSMA5 EMC6 NDUFB10 COQ10B ASNS PRDM1 UBE2Q1 SNAPC5 NDUFB3 MGAT1 TUBA1B TAF9 PARK7 PUF60 PPP4R3B PLD3 ING5 REX1BD PHF14 WTAP SLC44A2 CDCA8 UIMC1 CDK4 CXXC1 TFPT CNPPD1 SELENOI RTN4 JADE1 SEM1 PSMA3 SKA3 TUFM AFTPH BRIX1 DYNLL1 TUBG1 EIF3L MRPS7 MRPL57 PPA1 CHEK1 BRD2 TRIM25 RAB14 KNL1 UBE2T COPB2 PPM1K MRTO4 NUP50 DDX50 MYC RTF2 FGFR1OP2 STAMBP CNOT8 MTA2 LETM1 UBE2L6 KIF11 EHD1 SAR1B MTG1 MDP1 ARL4A CCT4 RNGTT MRPS9 TMEM11 PRMT5 ESYT1 HDLBP SCLT1 CLIC4 UCKL1
acute_myeloid	14	acuity_maxn	C5_GO_CC	GOCC_RIBOSOMAL_SUBUNIT	0.0164207	0.370915	0.352488	-0.381283	-1.32252	148	MRPL34 RPL36A MRPL14 MRPS16 RPL21 RPL37A RPL15 MRPL20 RPS26 MRPS35 MRPL43 UBA52 MRPS6 MRPL19 MRPS15 RPS29 MRPL36 MRPL17 MRPS18B MRPS21 RPLP0 MRPS34 RPL9 RPSA RPS18 RPS27 RPLP2 RPL19 MRPL48 RPL4 RPS14 RPS8 RPL13 MRPS12 RPS27A RPL7A RPS7 RPL35 RPL12 RPL34 RPS3A RPL3 MRPL52 RPL36 RPL6 RPS2 RPL18A MTERF4 RPS11 RPL7L1 RPS19 MRPL40 RPL32 EIF2A RPL14 RPS3 RPL38 RPL41 RPL29 RPS27L MRPL32 RPL10 RPL23A RPS16 RPL22 MRPS14 RPS12 RPL10A MRPL33 RPS6 RPLP1 RPL24 RPS4X RPL27 MRPL24 MRPL41 MRPS7 MRPL23 MRPL13 MRPL47 MRPL11 MRPL18 RPS21 MRPL2 RPS4Y1 RPL35A RPS23 DAP3 RPL31 RPS13 RPS15A RPL7 RPL30 MRPS10 RPL37
acute_cd4	3	age_n	C2_CP_KEGG	KEGG_MAPK_SIGNALING_PATHWAY	0.0164249	0.155815	0.352488	-0.338982	-1.3859	118	FOS RPS6KA1 CDC25B DUSP16 JUN RAP1A GRB2 AKT3 TAOK1 RASGRP2 TAOK3 NFATC2 PRKX PRKCB PTPN7 MAP3K14 PRKACB MAP3K1 ATF2 STMN1 TNFRSF1A IKBKB MAPK13 JUND DUSP1 MAP4K1 CDC42 RASA2 TGFBR2 HSPB1 RAP1B RAC1 NF1
acute_cd8	1	timen	BTM_MODULES	IL2, IL7, TCR network (M65)	0.0164265	0.0876078	0.352488	-0.681599	-1.58336	10	IL7R TRAC BCL2 LCK PTPRCAP ITK LTB JAK3 IL2RG
acute_myeloid	15	acuity_maxn	BTM_MODULES	MHC-TLR7-TLR8 cluster (M146)	0.016427	0.188911	0.352488	-0.627281	-1.62885	12	HLA-DRB1 CD74 CD4 HLA-B HLA-DRA HLA-F HLA-C
acute_cd8	11	age_n	C5_GO_CC	GOCC_ENDORIBONUCLEASE_COMPLEX	0.0164296	0.256281	0.352488	0.518568	1.6508	18	ERN1 POP4 POP7 RPP21 TRMT10C
acute_bcell	4	timen	BTM_MODULES	cell cycle, ATP binding (M144)	0.0164323	0.0862693	0.352488	0.616951	1.56326	14	RBM7 TLK1 PCNP CCNC RAD21 PSMC6 PSMA6 CUL5
acute_cd8	10	acuity_maxn	C2_CP_KEGG	KEGG_CELL_ADHESION_MOLECULES_CAMS	0.0164372	0.559441	0.352488	-0.495971	-1.44084	33	ITGB2 HLA-F ITGA4 ITGB1 ITGAL SELPLG CD8B SELL HLA-DPA1 ITGB7 HLA-E HLA-DPB1 CD99 CD8A GLG1 CD28 ITGA6 CD226 HLA-B
acute_cd4	2	sex_n	BTM_MODULES	TBA (M137)	0.0164375	0.282263	0.352488	-0.6218	-1.58466	15	SMARCA5 ZMYM2 PLEKHF2 USP1 RNF6 PANK3 ATF2 AGL
acute_cd8	6	timen	proteinatlas_blood_expression_cluster	Cluster 6: Non-specific - Transcription	0.0164388	0.056988	0.352488	-0.305356	-1.36596	182	USP11 SETX ZNF302 CHD9 GOPC MPHOSPH8 NSRP1 CCDC152 DIP2A XRN1 GOSR1 ANKIB1 KIN CETN3 TOM1L2 ERCC4 ARMC5 GRIPAP1 BPTF TNK2 PNPT1 ZRANB2 CCDC186 PPP2CB PARP11 CEBPZ SON SLF2 DSN1 NEMF EIF5 ANKRD36 IQSEC1 CCDC18 ZFYVE16 SPEN ATRX RSF1 DAAM1 HDAC4 TCEAL8 TNRC6A TERF1 KMT2E RBM25 RFC1 CHD6 NCOR1 ASH1L AKAP9 C2orf49 EIF5B BEX4 ANKRD36C LPIN1 VPS13C CNTRL TAF1D CWF19L2 MSH5 ATAD2B ARID1B ARFGAP3
acute_cd4	3	sex_n	C3_TFT_GTRD	ZNF350_TARGET_GENES	0.0164394	0.665118	0.352488	-0.262009	-1.2518	753	XIST JPX FAM13A YPEL3 TBC1D22A MED21 ADPGK TIMM17B MRPL44 SLC38A2 NDE1 TTC14 TVP23B SNAP47 BABAM1 MTHFD2 PSENEN IGFLR1 NR1H2 USPL1 WBP1 TRADD SUCLA2 RBM4 LYSMD3 PPOX VPS26C NOSIP YBEY CIC GLMN BTF3L4 RAB6A TCERG1 PIN4 CHCHD10 MAPRE1 IFI6 NFYC PHF14 C5orf22 TMEM209 CNPY3 HNRNPH2 BMS1 HLA-E ARID3B CAMTA1 TCEAL4 NEU1 CCNT2 STK17A TUBA1A FBXO21 MAT2B SCNM1 VMAC ERGIC2 OXR1 SF3B6 PIP4P1 ILF3 MR1 CS DAPK3 CDK11A SHPRH EMD MFSD14A MTRF1L DNM2 DCTN4 CEP95 BORCS7 SRSF1 CHFR PKM NR2C2AP PSAP TCTA ZNF493 MAEA RBM42 DEDD2 LMAN2 ZDHHC12 SF3A3 ZNF708 FBRS VAMP1 CDK16 MICB TMBIM6 GOLGB1 GRPEL2 SERTAD1 ASXL1 ANKRD27 ALDOA RNFT1 OGG1 KAT8 HNRNPUL1 DDX55 MAN2C1 SLC25A25 CYB5B PUM3 MZT1 NABP2 CCDC14 SIRT2 ELL RNF6 ZNF44 REV3L USO1 POLR1C MPP7 KIFAP3 AKT2 MCM3AP NGDN NSUN6 GPATCH2 HMGA1 TMEM41A FGFR1OP2 TMEM123 HNRNPD CREBL2 PRR13 MORC3 HNRNPK IMP3 EXOSC8 IDI1 PTER MDN1 MCL1 PWWP2A SETD5 SDR39U1 PSMB7 BMT2 GNAI2 MNT HMGN3 LUZP1 KAT6B KAT5 ATF4 WDR36 CHCHD5 TTC27 NDUFB11 CMC2 TMEM263 DCAF6 TNKS KIAA1586 DHX8 SNHG10 TXNDC12 EIF3H AKAP11 SFPQ POLR1D XPC PHACTR4 RHEB ATP5MC3 CCAR1 PIGBOS1 TXNDC15 THOC2 CDK5RAP1
acute_bcell	10	covid	C5_GO_MF	GOMF_PROTON_CHANNEL_ACTIVITY	0.0164491	0.282861	0.352488	0.557922	1.50323	17	ATP5MF ATP5F1B ATP5ME ATP5PB ATP5PF ATP6V0C
acute_cd8	3	covid	BTM_MODULES	T cell differentiation via ITK and PKC (M18)	0.0164519	0.190568	0.352488	0.614336	1.58229	11	BCL2 ITK ITM2A PRKCQ FASLG SIRPG
acute_myeloid	14	sex_n	C5_GO_MF	GOMF_PROTON_TRANSMEMBRANE_TRANSPORTER_ACTIVITY	0.0164519	0.627818	0.352488	0.491981	1.61392	58	MT-CYB COX8A COX5B MT-CO3 TCIRG1 MT-ATP6 ATP6V0D1 MT-CO1 ATP5F1A HVCN1 COX6A1 CYB5A ATP5MC1 ATP6V1D MT-ATP8 ATP6V1E1 COX5A SURF1 ATP5PD LETM1 UQCR10 MT-CO2 ATP5F1B ATP5F1E NNT ATP6V1F UQCRC1 COX4I1
acute_bcell	4	covid	BTM_MODULES	B cell surface signature (S2)	0.0164521	0.206332	0.352488	0.490385	1.61514	35	P2RX5 CD72 CD24 HLA-DMA CD19 HLA-DOB TSPAN13 CXCR5 FCRL5 CD79B BTLA SSPN PLD4 CD22
acute_cd4	8	sex_n	C3_TFT_GTRD	SOX11_TARGET_GENES	0.0164527	0.871995	0.352488	-0.578468	-1.718	24	XIST
acute_bcell	9	age_n	C2_CP_KEGG	KEGG_PROTEIN_EXPORT	0.0164619	0.433295	0.352488	-0.609838	-1.60108	17	SRP9 SEC11A SPCS1 SEC62 SRPRA SRP72 SEC61G HSPA5 SEC63 SRP14
acute_myeloid	2	timen	BTM_MODULES	TBA (M242)	0.0164635	0.0715312	0.352488	-0.556342	-1.66771	11	ACAP2 MAP3K2 REL CREBBP MED1 STRN3 SNX14 FBXW7 SNX13 RASA2 DYRK1A
acute_myeloid	9	sex_n	C2_CP_KEGG	KEGG_CYTOKINE_CYTOKINE_RECEPTOR_INTERACTION	0.0164659	0.526192	0.352488	0.474518	1.4915	61	IL1B LTB IL3RA TNF IL18 TNFSF13 TGFBR2 FAS EPOR CCL3 IFNGR2 TNFRSF1A TGFBR1 CD40 TGFB1 CSF2RA CSF3R IFNGR1 IL12RB1 LTBR IL15RA IL17RA IL10RB IL21R IFNAR2
acute_bcell	11	age_n	C5_GO_MF	GOMF_ATP_DEPENDENT_ACTIVITY_ACTING_ON_DNA	0.0164702	0.347372	0.352488	-0.489286	-1.40165	42	SMC3 G3BP1 BPTF CHD9 DHX36 CHD4 RBBP4 RAD51C MCM5 CHD2 XRCC6 SMARCA4 SETX DDX1 CHTF8 RUVBL2 SMARCA5 ASCC3 TOP2B RUVBL1 RFC1 ERCC3
acute_bcell	12	covid	HALLMARK	HALLMARK_DNA_REPAIR	0.0164702	0.0877624	0.352488	0.420814	1.34948	96	ADA PNP RNMT TYMS DUT POLR2K NT5C3A BCAP31 HPRT1 RBX1 GTF2F1 ITPA VPS37B SSRP1 GTF2H5 FEN1 NELFE MPC2 POLR2C DDB1 ZWINT RFC4 POLR2F AK3 GTF2A2 TAF6 CANT1 IMPDH2 SRSF6 TAF12 AAAS RPA3 POLR2G NT5C ELL ERCC3 RFC2 PCNA NME3 TARBP2 TSG101 SUPT5H RPA2 ERCC1 MRPL40 POLR3C LIG1 COX17
acute_cd4	4	covid	C5_GO_MF	GOMF_CORE_PROMOTER_SEQUENCE_SPECIFIC_DNA_BINDING	0.0164702	0.336953	0.352488	0.478574	1.54166	26	FOS MYC CEBPB PIH1D1 RELA GTF2B UBTF TBPL1 HDAC1 DR1 SMARCB1
acute_bcell	6	covid	C5_GO_CC	GOCC_RESPIRATORY_CHAIN_COMPLEX_III	0.0164727	0.230372	0.352488	-0.532976	-1.676	11	MT-CO1 MT-CYB
acute_myeloid	all	acuity_maxn	HALLMARK	HALLMARK_REACTIVE_OXYGEN_SPECIES_PATHWAY	0.0164727	0.0433493	0.352488	0.396747	1.55245	49	MPO GCLM MGST1 SBNO2 PFKP GSR PRDX2 PTPA G6PD TXN TXNRD1
acute_cd8	3	age_n	C2_CP_KEGG	KEGG_NATURAL_KILLER_CELL_MEDIATED_CYTOTOXICITY	0.0164734	0.304608	0.352488	-0.365232	-1.47364	96	KLRC3 KLRC2 KIR2DL1 KIR3DL1 FCGR3A KIR2DL3 KLRC1 NFATC1 PPP3CB LCP2 FASLG ZAP70 GZMB LAT NFATC3 ICAM2 SH2D1B SH2D1A SOS1 TYROBP PTK2B IFNAR2 KLRK1 HLA-A PIK3R5
acute_cd4	10	acuity_maxn	BTM_MODULES	T cell activation (I) (M7.1)	0.0164743	0.247114	0.352488	-0.488652	-1.49089	37	SIRPG CAMK4 TRAC CORO1A TCF7 CD247 LCK NLRC3 GATA3 PRKCQ CD27 CD5 IL12RB1 SIT1
acute_bcell	8	acuity_maxn	C2_CP_KEGG	KEGG_ASTHMA	0.0164743	0.141241	0.352488	0.495049	1.70545	13	HLA-DQA2 HLA-DRB5 CD40
acute_cd4	7	covid	HALLMARK	HALLMARK_REACTIVE_OXYGEN_SPECIES_PATHWAY	0.0164746	0.0794395	0.352488	0.530612	1.57156	32	NDUFA6 ATOX1 NDUFB4 FTL PRDX4 NDUFS2 PRNP JUNB PTPA G6PD SOD1 LSP1
acute_cd8	7	sex_n	C3_TFT_GTRD	ZSCAN5DP_TARGET_GENES	0.0164828	0.516852	0.352488	-0.300834	-1.23953	810	KDM6A KDM5C FOS CSRNP1 KIAA1143 CCDC174 CSNK2B AP5Z1 TRAK2 AMD1 EPS15 POLR3E CYB5R4 RILPL2 BTG2 TRAPPC3 MAP1LC3B RNMT ARMC8 SPTLC1 GMFB GTPBP10 YPEL5 MPRIP PRPF3 METTL14 GSPT1 RERE PEX3 GET4 DYRK1A ACTL6A GADD45B PPRC1 RPA1 SLC2A3 UBE2B CYCS OXNAD1 C1D POP4 PASK EIF1B CREBL2 ZNF274 BDP1 LST1 SKIV2L STRADB TMEM203 VCPKMT RCE1 CMAS ACTR1B RAB11A C4orf48 RABL2B SCAMP3 POLR2K LMNB1 BLOC1S1 GLOD4 PRPF31 PSMG2 NDUFB6 ATG4B MAGOHB MFSD1 PELP1 ICE1 RNF166 MED13L FBXO8 DCTN1 LAX1 GTF2H3 NFX1 ATE1 OSBPL8 CAPN1 CTDSP1 BCL10 PYCR2 TBL3 WDR74 EPB41L4A-AS1 MED9 DPM2 ATF6 PHLDB3 EXOSC8 REXO1 HMG20B MCRIP2 GTPBP3 DCP1B IST1 TRMT61B AKIRIN2 GALNS NOSIP ZC3H11A DOHH MED15 CDC73 RBM18 GTF2H1 PDHX TMEM11 ORMDL3 PDSS2 PIP4P1 ATR RAB21 CEP250 RRP15 BNIP3L CCDC59 RANBP6 ANKRA2 RPL26 RAD9A TAF1B STX16 CLN3 ATP6V1C1 PRMT5 ING3 RPS27L NME1 NDUFA9 NAF1 COX7A2L DFFA VPS50 EMC7 KIF16B PSMD12 RAB5B HDAC5 BCL9L TRAP1 SECISBP2 EMC1 SAFB2 REV3L UTP15 SOCS4 WDR20 WASHC2C LMBR1 CREBRF CWC25 GADD45A TSFM BROX UBQLN1 FRA10AC1 POLR2E CLK3 HMGB2 UBN1 RLF PLIN2 PIGL WDR43 TBC1D22A ASB3 POM121 PHACTR2 ZDHHC12 ZC3H3 FASTKD5 SRFBP1 CHMP6 RHNO1 CHMP1A MLX ATF4 LRRC40 ATAD2 C16orf91 MAGOH FOXO3 RELB SNX29 DVL2 NRBP1 SMIM8 RPS6KA5 TRAPPC8 MAPKAPK5 PWP1 CHMP4B PPP1R10 RPS6KB2 DNAJC8 OSER1 TMEM199 LRRC41 TOMM40 HPS5 BRPF1 CCT3 FRG1 RETREG2 NDUFV1 XPNPEP3 GOLGA5 FBXO31 STAM CNOT7 ATXN3 PPP4R3A ZCCHC2 ALG1 SUPV3L1 CALM2 SLC35B1 WDR11 CCDC12 NUP153 WDR36 KDM4C NUP155 IER5 TRIM41 CALCOCO1 BABAM2 CSTB SRPK1 VTI1B THRAP3
acute_myeloid	14	age_n	proteinatlas_blood_expression_cluster	Cluster 5: Granulocytes - Unknown function	0.0164868	0.168165	0.352488	0.383492	1.36277	139	TSC22D3 PHF5A DEDD2 TBC1D10C SYK ICAM3 TXNIP GLIPR2 BLOC1S2 SP100 PPIG KLF2 AKIRIN1 TAGAP LENG1 DAPP1 BANP ITM2B RAB5B TGFBR2 SORL1 ZNF267 HLA-E CNN2 WIPF1 MPPE1 ARID5A ELOVL5 WBP2 NDEL1 RNF167 LAMTOR4 MED28 NRDC NCOA4 EVI2B TOX4 PPP1R2 GMFG PLCG2 FUZ IRF2 CHMP3 MBP TBCC CDC123 COQ10B HNRNPH2 SYF2 NCOA1 NUP50 SP110 NT5C2 SUDS3 JPT1
acute_myeloid	all	timen	C2_CP_KEGG	KEGG_DILATED_CARDIOMYOPATHY	0.0164892	0.182664	0.352488	0.381203	1.48731	49	LMNA TNF CACNA2D4 ITGB5 CACNB4 ADRB1 ACTG1 CACNA2D3 EMD ITGA6 GNAS SGCA DES ITGA5 ITGB4 PRKACA ITGAV
acute_myeloid	11	sex_n	BTM_MODULES	TBA (M229)	0.01649	0.367565	0.352488	0.682684	1.63413	11	BMI1 MAPK6 CAND1 DYNLT3 CCNC MIER3 PTBP2
acute_cd8	8	age_n	C3_TFT_GTRD	HJURP_TARGET_GENES	0.016499	0.440418	0.352488	-0.593491	-1.66232	17	PPP1R15A SDHA VPS37B WBP2 PHF14 CCT3
acute_bcell	5	age_n	C5_GO_CC	GOCC_SECRETORY_GRANULE_MEMBRANE	0.0164997	0.269655	0.352488	0.284267	1.35685	119	SYT1 ADGRE5 UBR4 CD68 SLC11A1 TOM1 TNFRSF1B BST2 TYROBP TRIP11 PSAP CPNE3 RAB31 DIAPH1 LAMP1 CD58 SLC30A5 SERPINB6 HMOX2 GLIPR1 CD63 RAB5B NRAS CYBA DOK3 MAGT1 RAB37 MANBA SNAP23 ITGB2 RAP2B RAB10 ATP6V0C BSG STK10 SLC2A3 VAMP8 CYSTM1 TMC6 RHOA
acute_bcell	6	covid	C3_MIR_MIRDB	MIR1295B_5P	0.016502	0.983389	0.352488	0.569789	1.53497	21	RALA FDFT1 SMG7 CREB1 AKIRIN1 DNAJA1 MRPL33 RB1 SMIM10L1 SPCS2 GABARAPL2
acute_bcell	8	covid	C5_GO_MF	GOMF_ACTIVE_TRANSMEMBRANE_TRANSPORTER_ACTIVITY	0.0165021	0.348486	0.352488	0.338785	1.43288	78	MT-ND1 MT-ND2 MT-ND3 COX5B MT-CO2 TAP1 MT-ND4 MT-ND5 MT-ND4L NDUFB9 NDUFS6 MT-CO3 NDUFA3 MT-CO1
acute_cd8	11	sex_n	C3_TFT_GTRD	ZNF33A_TARGET_GENES	0.0165075	1	0.352488	-0.383972	-1.57223	78	KDM6A POLR2B CD247 MRPL24 COX16 CCNL1 CKLF SHPRH PHB2 CTBP2 ECHDC2 ALKBH6 PRPF18 GABARAPL1 N4BP2 MTCH1 WDR43 SEC62 LGALS8 FXYD5 TRAC CCT5 MACF1 ARFIP1 SAMM50 NAA38 USP9X GSTO1 CFLAR ENTPD4 HARS2 TRIM33 CALM3
acute_myeloid	6	sex_n	C2_CP_KEGG	KEGG_FATTY_ACID_METABOLISM	0.0165162	0.836821	0.352488	0.553618	1.55857	24	ECHS1 ACOX1 ACSL5 ECI2 ACSL4 ALDH3A2 GCDH ACSL3 ALDH9A1 ACAA2 ACAA1 ACADM ACADVL
acute_bcell	10	age_n	C3_TFT_GTRD	MSX1_TARGET_GENES	0.0165192	0.73938	0.352488	0.405211	1.52412	70	CDK12 SRSF10 SRP19 CCDC124 DCTN2 RBM39 MDH2 MBP PNN BCLAF1 DUT RPL17 ENTPD4 CDC5L FAM200B STYXL1 MEF2C CEP350 SETD5
acute_bcell	10	acuity_maxn	C3_TFT_GTRD	ZNF350_TARGET_GENES	0.0165205	0.931437	0.352488	0.263678	1.28373	474	RABAC1 S100A11 AP2S1 PDE4D PSMA6 AURKAIP1 PPP2R5C SLC9B2 ANXA4 IMP3 UBE2D3 CFLAR HMGA1 LDHB HMGN1 PRDX5 TES MTHFD2 CSNK1G3 YPEL3 HERPUD1 COX6B1 TMEM123 CCDC115 HNRNPUL1 CDKN2D DCTPP1 MCL1 MAPRE1 MRPL51 ALDOA XBP1 CMC2 NUCB1 HMGB1 DNAJC8 HLA-C YME1L1 NDUFS7 ATP5MC3 PTPN1 TSC22D4 HNRNPK BTF3L4 GOLGB1 TRADD PDE6D RNF167 LGALS1 NDUFAF8 TUBA1C PSMA1 PTK2B SSB KPNA4 VPS51 R3HDM1 ANP32E RPL23 GPBP1 ZNF326 COX14 NAE1 COX8A ZBTB8OS MED29 ISOC2 UIMC1 HMGB2 POLE3 RHOA METTL17 UBA1 USP1 CBLB RPA2 PHF14 METTL7A BMS1 PIH1D1 PUM3 TBC1D22A KAT6B UHRF2 PBXIP1 CHMP5 MRPS14 HLA-DPB1 PGD COX17 XPC GRWD1 SLC38A2 MCUR1 ZNF706 YJU2 PTMA DCXR YIF1B HLA-E AKAP11 HSPD1 KCNAB2 NABP2 PKM PRR14 C12orf57 PSMD11 TMEM256 SLC25A11 EMC10 TMSB10 SCOC ANKRD13A BBX AKNA ACTB EXOC4 TCTA DPH1 PHPT1 PRKACB UTP6 CHD8
acute_myeloid	13	age_n	C3_MIR_MIRDB	MIR1267	0.0165205	0.8736	0.352488	0.594211	1.53521	18	ARHGAP27 TNFSF13B DYNC1I2 RNF114 FAM91A1 MAN2A1
acute_myeloid	14	sex_n	C5_GO_MF	GOMF_RRNA_BINDING	0.0165215	0.627818	0.352488	0.533815	1.67564	42	RPS4Y1 GTF3A MRPL18
acute_cd8	12	timen	C2_CP_KEGG	KEGG_CHEMOKINE_SIGNALING_PATHWAY	0.0165253	0.106663	0.352488	-0.52485	-1.58671	33	CCL4 STAT1 CX3CR1 FGR XCL2 RAP1B RAC2 GNG5 CSK PXN
acute_myeloid	11	timen	C2_CP_KEGG	KEGG_BIOSYNTHESIS_OF_UNSATURATED_FATTY_ACIDS	0.0165292	0.18255	0.352488	0.564931	1.68557	15	YOD1 HACD1 FADS1 HACD2 HADHA ACOT2 ELOVL5
acute_cd8	2	sex_n	BTM_MODULES	enriched in T cells (I) (M7.0)	0.0165332	0.340206	0.352488	-0.486619	-1.70539	49	CD2 RASGRP1 XCL2 CD96 KLRB1 GZMK CD7 BCL11B TIGIT ETS1 SAMD3 GPR171 PRKCQ SLA2 XCL1 IL7R
acute_cd4	11	timen	C2_CP_KEGG	KEGG_PROGESTERONE_MEDIATED_OOCYTE_MATURATION	0.0165367	0.148948	0.352488	-0.538232	-1.60076	27	PDE3B HSP90AA1 GNAI3 MAPK1 PIK3CD RPS6KA3 CDC25B PIK3R5 PRKX RPS6KA1 ARAF CDC26 KRAS
acute_cd4	10	acuity_maxn	C2_CP_KEGG	KEGG_PROTEIN_EXPORT	0.0165399	0.260295	0.352488	-0.562799	-1.5374	20	SEC61B SRP9 SEC11A OXA1L SEC61G SRP72 SRPRA HSPA5
acute_cd8	4	age_n	BTM_MODULES	T cell differentiation (M14)	0.0165401	0.135539	0.352488	-0.679192	-1.60958	10	TCF7 CD28 MAL BCL11B UBASH3A
acute_cd8	13	timen	C5_GO_BP	GOBP_NEGATIVE_REGULATION_OF_CYTOKINE_PRODUCTION	0.0165484	0.468493	0.352488	-0.448517	-1.61107	34	LAG3 OAS3 ANXA1 LGALS9 GBP1 BST2 CD96 HLA-DRB1 CYLD SERPINB1
acute_cd4	13	acuity_maxn	C2_CP_KEGG	KEGG_GAP_JUNCTION	0.0165506	0.377353	0.352488	-0.543796	-1.45044	19	TUBA1A TUBA1B TUBB TUBB4B GNAI2
acute_myeloid	15	timen	C2_CP_KEGG	KEGG_TYPE_I_DIABETES_MELLITUS	0.0165507	0.100058	0.352488	-0.625622	-1.62738	13	HLA-DPA1 HLA-F HLA-DRB5 HLA-DRB1 HSPD1 HLA-DRA HLA-DPB1 HLA-C HLA-B HLA-E
acute_cd4	11	acuity_maxn	C2_CP_KEGG	KEGG_ALLOGRAFT_REJECTION	0.016562	0.274456	0.352488	0.423936	1.7172	17	GZMB HLA-DQA2 HLA-DPA1 HLA-DRB5 HLA-C PRF1
acute_cd4	11	acuity_maxn	C2_CP_KEGG	KEGG_AUTOIMMUNE_THYROID_DISEASE	0.016562	0.274456	0.352488	0.423936	1.7172	17	GZMB HLA-DQA2 HLA-DPA1 HLA-DRB5 HLA-C PRF1
acute_cd4	14	covid	proteinatlas_blood_expression_cluster	Cluster 47: Plasmacytoid DCs - Protein folding	0.0165676	0.104687	0.352488	0.422102	1.42462	100	IFI44L BST2 CALR UCP2 DNAJA1 VAMP8 TMEM208 CHCHD2 SEM1 SPCS1 SEC61G MYDGF MRPL19 TMEM109 GTF2H5 SYNGR1 CANX COQ4 KDELR2 PRDX6 LSM5 GTF3A
acute_cd4	3	age_n	C2_CP_KEGG	KEGG_SYSTEMIC_LUPUS_ERYTHEMATOSUS	0.0165761	0.155815	0.352488	0.542452	1.65414	16	HLA-DQB1 HLA-DPA1 HLA-DPB1 TRIM21 HLA-DRA
acute_cd8	11	age_n	C2_CP_KEGG	KEGG_PROGESTERONE_MEDIATED_OOCYTE_MATURATION	0.0165864	0.33484	0.352488	-0.501993	-1.6055	29	CDC25B HSP90AA1 PRKX CDC27 ADCY7 HSP90AB1 ANAPC5 RPS6KA3
acute_bcell	7	age_n	C5_GO_CC	GOCC_TELOMERASE_HOLOENZYME_COMPLEX	0.0165878	0.32128	0.352488	-0.66426	-1.60095	11	NOP10 SNRPE PTGES3 SNRPD3 SNRPB
acute_cd4	1	timen	BTM_MODULES	mitosis (TF motif CCAATNNSNNNGCG) (M169)	0.0165925	0.131081	0.352488	-0.560555	-1.76634	13	XPO1 NOC3L ACTL6A PCNA
acute_cd8	4	sex_n	BTM_MODULES	inositol phosphate metabolism (M129)	0.0165931	0.310528	0.352488	-0.656002	-1.58418	13	PLEKHF2 IMPA1 PIKFYVE AVL9
acute_cd8	8	timen	HALLMARK	HALLMARK_MTORC1_SIGNALING	0.0165941	0.0557086	0.352488	0.354185	1.39997	153	BHLHE40 ETF1 MTHFD2L SLC7A5 PPP1R15A CCNG1 PSMD14 IDI1 GAPDH DHCR7 DDIT3 LDHA LTA4H SLC1A4 SHMT2 CANX PSPH ARPC5L HSPA9 NFKBIB DDX39A MAP2K3 SLC6A6 HMGCS1 RAB1A ALDOA YKT6 GPI CYP51A1 NAMPT TFRC TUBA4A SLC2A3 ELOVL5 DHFR RPA1 PPA1 TCEA1 GMPS SYTL2 CACYBP ENO1 GGA2 TOMM40 TES NUFIP1 GTF2H1 PDAP1 GSK3B GLRX SSR1 SEC11A ATP5MC1 PGK1 STARD4 PPIA UFM1 EDEM1 PSMA4 IFRD1 PGM1 INSIG1 UBE2D3
acute_cd4	2	sex_n	C2_CP_KEGG	KEGG_VIBRIO_CHOLERAE_INFECTION	0.0165979	0.257267	0.352488	-0.523055	-1.49114	32	PRKX PRKACB ERO1A SEC61A1 PDIA4 KDELR1
acute_bcell	6	age_n	C5_GO_MF	GOMF_CALCIUM_DEPENDENT_PROTEIN_BINDING	0.0165988	0.754323	0.352488	0.291658	1.4185	24	S100A9 S100A8 S100A6 S100A11 ANXA11 CALM1 ANXA2 S100A4
acute_cd4	12	age_n	C2_CP_KEGG	KEGG_JAK_STAT_SIGNALING_PATHWAY	0.016605	0.174233	0.352488	0.38653	1.54431	40	STAT1 GRB2 PIK3R1 PIK3R5 PTPN11 AKT3 PIK3CD IL6R PIM1 IL6ST STAT5B STAT3 IL4R CBLB STAT4 JAK1
acute_myeloid	15	age_n	HALLMARK	HALLMARK_DNA_REPAIR	0.016611	0.631218	0.352488	0.522637	1.58213	25	SURF1 EDF1 APRT GPX4 POLR2E VPS28 DGUOK EIF1B SEC61A1 CDA POLD4 POLR2F DAD1 HCLS1 GUK1
acute_myeloid	all	acuity_maxn	C3_TFT_GTRD	CENPT_TARGET_GENES	0.0166131	1	0.352488	-0.481452	-1.50836	50	HLA-DMB RHEX CD209 HYLS1 RGS1 CPAMD8 GRAMD1B ARMC1 CEP128 BIRC3 IL21R MCM3 C21orf62-AS1 PAXIP1-AS2 POLR3A
acute_cd4	11	timen	HALLMARK	HALLMARK_HYPOXIA	0.0166204	0.0747917	0.352488	0.349677	1.47739	62	JUN PPP1R15A TNFAIP3 ZFP36 PNRC1 FOS NR3C1 GAPDH DDIT3 DUSP1 S100A4 ALDOA KLF6 TIPARP JMJD6 GPI ZNF292 BHLHE40 PLIN2 LDHA
acute_myeloid	5	acuity_maxn	BTM_MODULES	T cell activation and signaling (M5.1)	0.0166204	0.149583	0.352488	-0.587441	-1.72452	12	CD4 HLA-DRB1 HLA-DRA GIMAP6
acute_bcell	6	timen	C5_GO_CC	GOCC_RECEPTOR_COMPLEX	0.0166205	0.191404	0.352488	-0.499989	-1.45732	40	HSPD1 PTPN6 TRAC CD40 CD79B TLR10 PTK2B TRADD GPR160 B2M HSP90AB1 HTRA2 SYK TGFBR2 ITGB7 IL2RG FCRL5 TRAF5 AIP TRBC2
acute_bcell	5	acuity_maxn	C3_TFT_GTRD	SFMBT1_TARGET_GENES	0.0166248	0.475246	0.352488	0.226329	1.22043	606	DDIT4 SNHG15 CEMIP2 ISG20 SEC14L1 PER1 NFKBIA SNX9 SERTAD1 RNASEH2C TMEM243 MCL1 IFI6 ID3 NIPBL ETF1 TFEB TMEM170A B4GALT4 COX5A SPTAN1 CYP51A1 ZFP36 MED10 KDM6B FAM3C NOP16 RBM39 NR4A2 ORAI1 NDUFB2 DHX9 STAT1 CFAP20 HUS1 NEAT1 CD55 SQLE COX19 GADD45GIP1 PUM1 PIK3IP1 PTP4A1 UCKL1 CNIH1 SLTM HINT1 DNTTIP2 CORO1C UBR7 KANSL2 SNRPA1 USP36 PPP2CA PHF21A ROMO1 SLC39A3 CSNK1D ZFPL1 EIF3F SARAF FAM133B MED30 MTHFD2L MRPL38 MRPS7 ANAPC13 MEF2A CTNNB1 DNAJC4 CNOT1 ATP1B3 ZFAND5 TAP1 RGS2 ANKRD13A BIRC3 RAB11FIP1 CDC42SE2 ACBD6 SELENOS SETD5 MRPL17 ITPR1 CDKN1B ADAP2 ELF2 ATF6 JPX TMEM60 SMPD4 AURKAIP1 SON SNRPE C6orf62 RNF216 SPEN SPATS2 TACO1 PHTF2 YWHAQ AP3B1 UBC AHNAK NUDCD2 PLSCR1 AP5M1
acute_myeloid	14	acuity_maxn	C3_MIR_MIRDB	MIR574_5P	0.0166254	1	0.352488	0.451784	1.66907	17	S100A12 SEMA7A CCDC88C NT5C3A DDB1
acute_cd4	3	acuity_maxn	BTM_MODULES	mitosis (TF motif CCAATNNSNNNGCG) (M169)	0.0166321	0.168232	0.352488	-0.591897	-1.51688	13	TMPO CASP8AP2 PCNA ACTR6 NOC3L UPF3B ARMC1 NIF3L1
acute_myeloid	2	acuity_maxn	BTM_MODULES	BCR signaling (M54)	0.0166321	0.103951	0.352488	0.670173	1.5483	10	SYK VAV1 PIK3CD PIK3R5 PTPN6 RAC2 PLCG2 INPP5D
acute_cd8	2	timen	BTM_MODULES	TLR and inflammatory signaling (M16)	0.0166326	0.0686094	0.352488	-0.57879	-1.50599	19	CXCR2 LILRB1 MYD88 HSPA6 FGR NPL SIGLEC9
acute_bcell	11	timen	C2_CP_KEGG	KEGG_CHRONIC_MYELOID_LEUKEMIA	0.0166337	0.227327	0.352488	0.506312	1.55802	32	NFKBIA CBLB GRB2 PIK3R1 PIK3CD CDKN1A TGFBR2 CDKN1B TGFB1 RB1 ARAF MDM2 NRAS RELA PTPN11 AKT2 MAP2K2 CTBP1 RAF1 MAP2K1 CBL CDKN2A
acute_bcell	8	acuity_maxn	C3_TFT_GTRD	ZFP3_TARGET_GENES	0.0166374	0.937565	0.352488	-0.426412	-1.40237	73	ACTG1 BBX SH3BP2 ASH1L TES RBCK1 PTPN2 PARVG ANXA6 POU2F2 CEP95 SERPINB1 NCKAP1L EHD1 MRPS10 CIRBP LONP2 DDX5 NDUFV2 UBA2 SLC25A37 TPD52L2 TGFBR2 ARPC5L GTF2F2 C19orf25 MRPS31 ADH5 ATP5PD
acute_myeloid	5	sex_n	C2_CP_KEGG	KEGG_PARKINSONS_DISEASE	0.0166515	0.529517	0.352488	0.407531	1.5293	108	SDHC NDUFAB1 NDUFS4 NDUFA10 ATP5F1A MT-ATP8 MT-ND5 NDUFS6 ATP5PB ATP5MC1 NDUFS1 ATP5PF COX7A2L ATP5PD NDUFC1 COX7B COX6B1 UBE2J1 CYC1 UQCRH NDUFV1 NDUFA5 LRRK2 CASP9 NDUFA8 NDUFA2 NDUFB6 NDUFV3 NDUFS3 PARK7 MT-ATP6 UQCRHL MT-ND4L NDUFS8 NDUFA6 UBA7 COX8A MT-ND4 UQCRC2 UQCR10 NDUFS2 UBE2L6 UQCRFS1
acute_myeloid	8	age_n	BTM_MODULES	innate antiviral response (M150)	0.0166524	0.39335	0.352488	0.625411	1.5369	12	APOBEC3A IRF7 OAS3 IFIT1 OAS1 RSAD2 SP100 EIF2AK2
acute_cd4	14	age_n	HALLMARK	HALLMARK_UV_RESPONSE_UP	0.016658	0.159348	0.352488	0.401212	1.51905	56	STARD3 TUBA4A ARRB2 AMD1 CLTB GCH1 BTG3 GRPEL1 RAB27A HLA-F PPT1 SQSTM1 BTG2 EIF5 CCND3 BTG1 ALDOA PRPF3 PDAP1 HNRNPU MGAT1 CYB5B GLS SELENOW CDC5L
acute_cd4	11	timen	C5_GO_MF	GOMF_G_PROTEIN_COUPLED_RECEPTOR_ACTIVITY	0.0166608	0.202265	0.352488	-0.570276	-1.65078	22	CX3CR1 PTGER2 GPR65 ADGRE5 S1PR4 TM2D1 S1PR5
acute_cd8	6	timen	C2_CP_KEGG	KEGG_TERPENOID_BACKBONE_BIOSYNTHESIS	0.016669	0.0948411	0.352488	0.645877	1.67973	12	ACAT2 PDSS2 ACAT1 PDSS1 HMGCS1 MVK HMGCR PMVK
acute_bcell	all	acuity_maxn	proteinatlas_blood_expression_cluster	Cluster 34: Basophils - Unknown function	0.0166719	0.094474	0.352488	-0.384574	-1.29881	157	RNF14 FCHSD1 RETREG1 APOM CLMN PPP1R21 ZNF439 PEX19 GNG11 TRIM23 KDM3A ARMC1 BTN3A1 TSEN34 C1orf159 DSTYK SETD1B MAP3K7CL SIMC1 CDC14B LCLAT1 SGO2 HECTD3 ZNF341 CC2D1B TBC1D13 RNF32 MYO15B DGKQ ZHX2 ZNF778 MBTD1 TBK1 SAMD9L SASS6 SLC25A40 FANCM ERAP1 HSDL1 DCUN1D2 YRDC ARSK ADAL UBN2 MSANTD3 GBF1 CTBS CCDC61 DENND6A PGBD4 WRNIP1 UBXN7 DUSP28 WDR35 UBE2J2 CCSAP AP4E1 WDR25 SLFN12 FEM1A NISCH STX16 CAV1
acute_bcell	1	age_n	C7_VAX	OSMAN_BLOOD_CHAD63_KH_AGE_18_50YO_HIGH_DOSE_SUBJECTS_24HR_UP	0.0166719	0.287477	0.352488	-0.337798	-1.12929	869	CD40 MYL12A GDI2 TMX1 NCF1 SHOC2 MAT2B MORC3 PRDX1 TPP1 LCP1 MSL3 SMIM14 NFKB2 ZC3HAV1 LAT2 RNASEH2B CD164 HNRNPF PTPN6 DDX3X SP110 CTBS PMAIP1 MOB1A CHMP1A SASH3 TIFA PATL1 SHISA5 RNF13 UBR2 ACTR3 SELL NSL1 BBX SAP18 PSMB8 CLIC4 NFKBIA FLI1 STX10 IFITM3 CYSLTR1 DCLRE1C SSB CALCOCO2 HLA-DMA PIK3AP1 CYBB SLC39A1 PRPS2 ATP6V0E1 NECAP2 SNX6 RBM7 FIG4 CARD16 RGS19 ORAI2 TRIM44 FOXN2 AIDA NIPA2 BECN1 AP1S2 NASP PTPRC ARPC5 STARD3 GSTK1 RHBDF2 ABCA1 LSM10 IRF1 KMO NMI FGR RMC1 KIAA0040 SFT2D1 SUPT4H1 ANXA4 SPG11 TMEM154 EWSR1 CNDP2 COX6B1 CALR NLRC5 TOR1A HLA-DMB COPE AKR1A1 RAC1 CYBC1 VRK3 BTK GNB4 EDEM1 DEK PLEKHO1 TRAPPC3 DECR1 CHMP5 C5orf15 NSF GTF2F1 SLC37A1 TBC1D20 PLAC8 NDUFB6 ABHD3 AP3B1 SLU7 OGFR DOCK8 PSENEN TMEM123 FLOT1 CLIC1 UBE2E1 LPP TMUB2 IFIH1 IFI16 JAK2 PDIA6 POLDIP3 BCL10 TOR1AIP1 APOBEC3G PARP10 HLA-F PPP2R2A MIIP PSMB10 PNPT1 RFX5 STAU1 BTN2A1 ATG16L2 RB1 RTCB SCIMP COPZ1 FAM91A1 SPTLC2 ARL8B PSMB9 SH3BP2 ADA2 HTATIP2 SNX17 AP2S1 FAM120AOS N4BP2L1 SH2D3C DEGS1 PPM1K RASSF5 ATP6V1B2 ACSL5 CLEC2B RALB PSAP BTN2A2 NT5C3A AAMP CAPG PDLIM5 FAM120A PSMD3 LARP1 IL2RG RIF1 CIITA ATP5F1B UBE2D1 ICAM2 TRIM14 TRAFD1 FNDC3A VASP TMEM59 IER2 HIF1A SYNGR2 TRIM69 ABHD16A CMTM6 RAB8B CNIH4 METTL4 TAP1 PARP14 PSME2 TPM3 EDEM2 CNTRL TENT5A PPP1R11 HLA-DRA WSB1 XAF1 C6orf62 NFKBIZ TXN2 ME2 IFNGR2 ELOVL5 DNAJA1 CAPZA1 FAM111A PSEN1 GSDMD MFSD5 CIR1 PLPBP BTN3A2 RAB5A ST8SIA4 QKI EPSTI1 RASGRP3 SRA1 DHTKD1 WASHC2C MYCBP2 IFI35 APOBEC3C USF1 TFG RNH1 PLEK DDX60L ACTR1A CAST CD53 TMEM50A AURKAIP1 C1orf162 PFKP SAT1 BAZ1A IFITM2 EMP3 CLASRP TNFAIP3 MIER1 LAP3 PML GRK3 WASHC4 LSP1 CHMP4B RAB24 XRN1 GNG5 IRF2 RIPK2 C1GALT1 SLC35A4 UBE2L3 PRKD2 ANXA2 AKAP13 SLC9A8 JAK3 PBX2 SP140 USPL1 PYCARD TAGAP HK1 NFKBIE STX17 TRIM27 COX5B VSIR LIPA MTHFD1 EVI2B RHOT1 NUB1 NMT1 COPG1 GPS2 PTP4A1 NUP205 HADHB HSD17B11 RCSD1 SCYL2 BST2 LRRC59 PRELID1 CDKN1A UQCRC1 TOP1 IDH3G COMMD9 NIT1 MAP3K13 OS9 MIA3 IRF7 TM9SF2 SDE2 GPR65 CARD8 RAB8A NT5C2 SRP54 DIP2B APH1A OSTM1 SNAPIN MRPL44 FGD2 MARCKS NAPA CTSZ CTSS UBE2J1 PSMA4 SLC44A2 TMSB10 CAPZA2 FYB1 OTUD5 TUT7 RTF2 B2M VCPIP1 SCAF11 CYB5R4 STX4 CMC2 HLA-E GLUL IL13RA1
acute_bcell	5	covid	C3_TFT_GTRD	MEF2C_TARGET_GENES	0.0166719	0.644032	0.352488	0.359089	1.20775	336	ISG15 STAT1 NFKBIA NFKB2 CLEC2D IFIT1 ST6GAL1 HNRNPM DRAP1 POLR2K MNDA DDX18 MCL1 SNAP23 CDK14 MTERF4 PRPF8 TCTA SNRPA1 RNASEH2C SELENOT MAPK1IP1L FLI1 HSPB1 UBA7 U2SURP ATP6V0D1 IER2 PTS TACC1 SELENOH SPIB CCT2 PSMD11 FAM3C BZW2 EIF4E2 COA1 METTL9 EIF2S1 RPAIN NFAT5 GNPTG FNTA OFD1 PCID2 TFAM GTF2B SNX1 CUL4A NSFL1C FERMT3 CCDC59 ZNF770 RAB18 NCOA3 MFSD11 PAFAH1B3 SAR1B SLC35B1 SSBP1 CAST TNIP2 MACROD2 MRPS30 TXNDC12 APH1B ZGPAT BCAS4 CWC27 PDS5B TSC22D3 DNAJB2 LZIC SNX17 ANKRA2 FRA10AC1 TAF12 ATR WDR11 IDH3A INTS12 KCTD20 RGS1 ITGB7 ARFRP1 IKZF3 ADAP2 PSMC4 BANK1 DAXX MRPL21 UIMC1 PPIP5K2 EVL ADPGK TMEM170A HMGA1 ANKRD17 TCTN3 FCN1 MIR29B2CHG SNX11 RAB31 RASGRP3 ANKRD11 COPS7B RANBP1 TNRC6B TXN2 PICALM MLEC AURKAIP1 NUMB VPS28 DECR1 CHD9 EXOC7 ZMAT2 ST3GAL1 RIPK2 ATG5 PARN MRPL44 NDUFV2 BPNT1 BIRC3 SEC61A1 CCNT2 MTF2 SEC22C ANAPC13 RBM42 MEF2A TLE4 ACSF3 GUSB TOR1AIP1 ADAM28 HMGB1 HDAC5 SNRPE B2M USP4
acute_bcell	5	timen	C5_GO_CC	GOCC_MITOCHONDRIAL_MATRIX	0.0166719	0.182001	0.352488	-0.382584	-1.25087	218	PPM1K MRPS18C MRPS18B ACADM PRDX3 MRPL51 MRPL20 SOD1 MRPS26 MRPL42 DECR1 MRPS34 MRPL24 MRPL21 MRPL46 MRPL34 ATP5F1C SUCLG1 PDHB IDH3G PIN4 ACO2 MRPL57 MRPS12 MRPL2 GADD45GIP1 ACSF3 MRPL19 MRPL49 GRSF1 MRPL18 PDHA1 ISCA2 MRPS5 RPUSD3 MRPL14 MRPL28 STYXL1 HSPD1 MRPS6 IVD MTERF4 MRPL15 BCAT2 MTHFS MRPS18A MRPL40 MTHFD2 FLAD1 PNPT1 MDH2 UQCC2 ETFA MRPS14 ELAC2 LRRC59 MRPL17 MRPS35 MRPS16 ME2 IDH3A MRPL43 SSBP1 DNAJC15 METTL17 DNAJA3 MCCC2 VDAC1 NDUFS2 ISCU OAT REXO2 MRPL52 BCKDK DGLUCY SHC1 NDUFS7
acute_bcell	6	acuity_maxn	C5_GO_MF	GOMF_ION_TRANSMEMBRANE_TRANSPORTER_ACTIVITY	0.0166719	0.416062	0.352488	-0.40994	-1.34519	110	ATP5PB COX6A1 ATP5MC3 MT-ATP8 ATP5F1A SLC44A2 SLC25A5 ATP5F1B ATP5MF CLIC1 MT-CO3 COX7B COX7A2L HVCN1 SLC9A7 ATP5ME ATP5F1C MCUB SLC2A3 ATP5MG ATP6V1G1 ATP5PD UQCR10 CUL5 TMEM109 TMCO1 ATP2B1 ATP6V0E1 CALHM6 TMC6 ATP6V1F ORAI3 CYBB ATP2A3 SLC38A1 ATP5MC2
acute_cd4	3	acuity_maxn	C3_TFT_GTRD	MAML1_TARGET_GENES	0.0166719	1	0.352488	-0.37814	-1.28456	124	IL16 PASK LIMD2 KMT2A UBAC2 TBRG4 DNMT1 ITGB7 MGAT1 SLBP MLEC MAPRE2 TRIM38 LSP1 ECE1 EVL ARHGAP25 ICAM2 LINC01215 MOB3A BCL2A1 TXNDC12 FGD3 UQCRC2 FCMR TMEM63A RTF2 BCL9L ST6GAL1 TYW3 UNKL TXNIP DENND1C ST3GAL1 ITGAL PEX13 RHOG ARHGAP4 GADD45B BCL2L13 SCAMP1 TOR1AIP1 DRAM2 NEIL2 NR3C1 CYB561A3 DUSP2 GTPBP8 SBNO1 FCHO1 ZSCAN16-AS1 PRKCH CHRM3-AS2 KLHL20 RASGRP2 DAAM1 SIRT6 CD53 MS4A6A DGKA HDAC7 NFATC1 PLEKHA2 USP7 NEDD9 TYW1 PTPA REL CDK17 CD37 NAPG TLE4 SH3BP1 SYVN1 ZEB1 NAPA COA1
acute_cd4	3	timen	C3_TFT_GTRD	ZNF592_TARGET_GENES	0.0166719	0.36178	0.352488	0.290239	1.13224	956	JUND ZNF331 ATF7IP2 PER1 PTP4A1 CREM EIF3L CYTOR PCIF1 CCDC59 HADHA OXA1L VPS37B TOMM20 PRKCSH RSRC2 NXT1 MCL1 RBM17 ZNF644 PHF20 SEC14L1 RC3H2 WTAP KRR1 EZR RNF166 CYLD ARL4A IRF2BP2 ITGAE TOB1 PLK3 SLC25A45 RNF138 MRPL33 RWDD3 ABHD14B FAM133B PTPMT1 TPM4 FBXL5 MMP24OS DR1 EBLN3P SNX9 CFAP97 CCDC57 HSPA9 SRP19 POLR3E EML4 TRA2B MCRIP1 HNRNPA0 CSNK1D SUPV3L1 TUBB2A CISD2 SPINT2 NDUFA13 LEPROTL1 ARHGDIA ZCCHC7 TSPAN14 ARF6 RNPC3 PXN SLC25A6 PEMT PSMB4 NUP98 LINC01089 SOD2 ATP2B1 PLEKHA1 BAG6 COMTD1 EIF2AK1 LSM14A ZC3H7A YPEL3 SURF4 BACH1 ASB8 UBXN11 RGCC NORAD DNPH1 ZFX PHB2 SRRM2 PDE12 RAE1 HMGA1 RNF145 GNAS MRPL22 CMTM3 BDP1 TMED3 MAZ TMEM11 CAPN7 USF2 ELOVL5 REV1 AFF4 DERL2 DPP7 IMPDH2 HNRNPL PUM1 CPQ LHPP PDE3B AP3S1 SYF2 CELF1 NDUFA10 MAPK8IP3 PTP4A2 CWC25 PABPC4 TMEM183A ZFAND5 AKR1A1 NELFE SZRD1 JMJD6 UQCRQ ARF1 HELZ STK25 VPS29 CHMP3 FAM24B PVT1 IDH2 SSBP4 UBTF USP10 CAPG DNAJA2 CNOT9 RHOT2 ATP5F1A AGL TBCB GNA13 SUCLA2 LUC7L TCF25 TBCD TMEM165 CHD7 ING5 TCERG1 DNM2 UBE2V1 RFC1 ZNF580 APOO RBM8A ANKRD36B PRKCQ BCL7B PIM3 ESD RBBP4 MIS18BP1 ALG5 CAPRIN1 POLE4 JOSD1 WSB1 CCAR1 MXD1 NMRAL1 MAPRE2 SHLD3 PPA1 ANKRD13A MAPRE1 CASC3 PPM1A UBA5 ATP9B SDF4 RNF38 TMEM14B RPS20 ESF1 IDH3B PLEKHJ1 N4BP2 CNOT2 RERE SLC17A5 EMD CHMP4B C15orf61 CAND1 LETMD1 NUMA1 DHX29 VMA21 SETD2 BPTF TRMO CTSH UROS DUSP28 PLCB2 PTDSS1 NUDT4 KLF13 RPS11 TGFBR3 VMP1 SYPL1 LEMD3 FPGS CAPNS1 CCDC88C DEK GPCPD1 CLTB POLR2I BCL9L STK17A RANBP2 SMAD2 SF3A2 ARF4 MAP1LC3B PPIH EXOC7 WDR36 NDUFS3 VPS36 R3HCC1 UBE2F ODC1 CHID1 PUM2 NUP210 SMC3 CIRBP LDHA WDR74 DPP9 TSSC4 MDH1 UBE2G1 PLSCR3 ZBTB38 MIDN BTAF1 NT5C HERC1 CHP1 UPF2 NUTM2A-AS1 WASF2 SLC7A5 MADD CDK5RAP3 FAM32A FBXW5 ESYT2 ADK PPT1 ARL16 KLF6 SH3TC1 LIG1 RHOH RAB6A FAAP20 CAB39 SEC24B TIMM50 PARK7 PDS5A NARF TRPC4AP SUPT5H VCPIP1 DEF8 IMMP2L MRPS21 KMT2C ADI1 MGA LAMTOR1 ZNF581 DIAPH1 STN1 ULK3 EWSR1 LTBP4 PFKFB3 CLPX DEDD CHCHD10 LARP1 ZNF131 UBE2D3 FEN1 UBE2G2 SHLD1 GFM1 FBXO34 ARHGEF6 CCDC137 MSL3 RFFL PCBP4 RHNO1 PGD SMARCC2 AZIN1 HNRNPU TMEM80 OSBPL8 RNF4 CSRP1 R3HDM2 ICE1 LGALS8 BFAR ZFYVE27 DLD TMEM116 PMS2 ATG12 DEGS1 MAPKAPK5 KATNA1 CCDC6 MAX TOMM40 WDR26 SCAPER NSD3 NSD1 VPS13D CAST ZNF460 RAPGEF1 CTBP1 RBM26 MAPK6 EEA1 NCOA4 COASY EPHX2 STUB1 TNIP2 MAPK8 PSMB6 EIF2D NBPF11 GATAD2A ARHGAP25 DEF6 RRP1B FNBP4 MDN1 ZFYVE28 CDK5RAP2 THUMPD3 PAFAH1B1 RAB4A SART3 C7orf50 ALDOA NUDCD2 TSPO ATP5F1B ZNF250 MAPKAPK5-AS1 ZMAT1 PIH1D1 EIF3B C2orf49 GLG1 TMBIM1 CTDSP1 DYM GABPA TMEM131L NAA80 DHX40 PREX1 ATG13 STAU2 RAB11A RNH1
acute_cd4	4	covid	C3_TFT_GTRD	NUP153_TARGET_GENES	0.0166719	0.936264	0.352488	0.28071	1.14947	810	MYC CTSS CHMP5 SRSF7 CNST ILF3-DT SLC3A2 HSPE1 TPR TMEM14C RSF1 DDX21 PSMD7 SF3A3 ZRANB2 ERP29 RPS6KA1 TTC3 SFPQ PRPF6 ARPC5 RSBN1 SRRM1 NKTR IER2 HSPA9 WBP2 NDUFA5 FAM133B MAPK1IP1L HSPD1 COA4 TAX1BP1 CD53 NDUFA11 C11orf58 YDJC SLC25A36 MIER1 PAFAH1B3 HNRNPH3 BLCAP NOP10 G3BP2 LMAN2 CCS GALM HNRNPR USP3 BCLAF1 CNOT1 U2SURP PRRC2C VPS29 HMOX2 MTF2 SIVA1 TMEM183A BIN1 NUMA1 COA3 TRA2B ZNF148 HNRNPUL1 DGKZ RSRP1 CDK10 STAT3 AUP1 NDUFB3 ARHGEF1 CALM2 GPSM3 ARL6IP5 BANF1 DCTN1 ARF1 ATG5 HNRNPF COPS2 NUCKS1 SZRD1 EIF4A3 EIF6 FKBP8 PIH1D1 MRPS14 CD46 SRSF3 NDUFB2 TMEM170A JMJD1C DEF6 MRPL21 CUTA CCND3 CDS2 SNHG12 SEC13 CAMTA1 CBLL1 LAMTOR5 JPX MYDGF TAOK3 HNRNPA2B1 HNRNPA3 SMIM19 CAPN1 SNRPD1 SERINC3 SDHB TTC1 BOLA3 CRBN NFYC CIAO1 ATP5ME BISPR AIP ANAPC5 ATP5MF SCNM1 BPTF NHP2 ACTR3 TMX2 ATP1A1 DDX56 HAX1 FTSJ1 MDM4 ATP5PD AP1S1 KAT8 GRK6 RER1 RAB14 VPS26C GRAP2 EPB41L4A-AS1 NFE2L2 SNRPE TSC22D4 PIM1 UROD ACAP2 UHMK1 ACD PSMD8 ESCO1 WDR43 RHBDD2 LGALS8 NOL11 EED AP2S1 NELFE NCKAP1L ZNF451 DRG2 C9orf78 ARL8B PSME3 ASCC2 DAZAP1 ACTR10 COA6 SF3B2 NDUFAF3 GADD45B SNAP23 ITGB1BP1 CDK5RAP3 CYP20A1 BSDC1 MRPS15 BMS1 ATP6V0C RPS6KB2 CCDC90B SOAT1 GABARAPL1 GLUL PTPN1 PHTF2 LAMTOR2 PPP6C MIA3 PNPLA8 CORO1B STX10 MACF1 NSL1 PPIB SRSF10 MTA2 TCOF1 PRIM1 RASSF5 POLD2 SUMO3 VSIR B4GALT3 TM9SF4 GPKOW PLIN3 DDX18 EPM2AIP1 COQ4 MRPL16 RPA2 KLHDC3 TMBIM6 NDUFB7 FMC1 SERPINB1 POLE3 SMARCC2 KAT6B UBC MAP4 ZNF593 USP20 RAB10 SSBP1 SPSB3 SARAF BRD2 MAEA HADHB NSFL1C CNOT10 RBBP4 PPP2R1A COG4 ZBTB8OS VAMP4 STOM MITD1 RWDD1 TRIAP1 EIF1B PI4KA PPP2R3C RABGAP1L MAGT1 THAP7 RNPEP ZC3H13 DNAJC4 TMEM248 GSTP1 AP2M1 SART3 UBR2 SAR1A RIF1 RNF34 VTA1 TYW1 KPNA6 MRPL27 XPO6 DNAJB2 VPS28 ARID4B COMTD1 PRR13 TBRG4 ZNF76 SKP1 NUP107 RBM17 PHB2 MAN2C1 JOSD2 CCNH MAP3K7 MPLKIP HTRA2 ITSN2 ZFPL1 EIF2AK1 CUEDC2 SF3B6 CCDC59 EXOC2 LUC7L3 KAT5 IDH3A OMA1 UTP3 SUMO2 C1orf52 ATG16L2 RNF5 ISG20L2 GRN IREB2 KLHL28 MMADHC API5 BECN1 EIF2B3 RNF8 PUM3 TMEM222 GPBP1L1 TAF6 ELOC AMZ2 BBIP1 LSM2 RAB5C PIGC CYB5R4 MRPS31 VRK1 FOXJ3 ZNF107 UBXN2A MTCH1 ZBTB25 RHOF ERCC6L2 PRKAG1 SLC35B2 SLC30A5 RHOT2 CNPY3 RAE1 ADSL SBDS GPBP1 SNAPC5 UTP6 POR N4BP1 PSENEN
acute_cd4	4	covid	C5_GO_CC	GOCC_PIGMENT_GRANULE	0.0166719	0.276753	0.352488	0.384944	1.39646	69	HSPA5 SLC3A2 ERP29 YWHAE PDCD6IP PDIA4 P4HB HSP90AA1 SDCBP CANX ANXA2 RAB7A GCHFR ANXA6 ATP1A1 SND1 TMED10 RAB29 ITGB1 FLOT1 BSG ANXA11 PPIB RPN1 TRPV2 CNP PRDX1 CLTC STOM
acute_cd4	9	timen	C3_TFT_GTRD	HOXA2_TARGET_GENES	0.0166719	0.17336	0.352488	0.310309	1.17601	815	COG3 BNIP1 PELI1 CBLB TMEM243 ANAPC15 WHAMM LAPTM4A HIF1A TMED3 BCAS2 SESN3 SDCBP BORCS5 G3BP2 SLC25A3 TOMM20 STMN1 BNIP3L CCNH EIF3F GTF2B KRR1 ZNF326 PPP2CA BACH1 RC3H2 NAMPT SLC25A36 FBL LSM5 RPS3A NUP58 NOSIP MRPS15 ATP5PO EEF1A1 PPP6C ZNF207 BLOC1S6 GLMP DCTN4 C1D IBTK PSMD14 COPS3 VPS37B CHCHD3 RNF11 C12orf76 CCNL1 EIF3H RAB4A UBE2V1 ATG14 YEATS4 RPS8 RPL27 HNRNPA1 KANSL2 OXA1L CNIH1 CSNK1G3 FKBP1A TATDN1 PRPF18 FBXO28 GMFB IDH3B TIPRL ZSCAN16-AS1 RHBDD2 CLNS1A KLHL28 CSDE1 YJU2 DCTN2 CCT8 PIGT SMARCA2 UQCRC2 NDEL1 VCPKMT KDM4C KAT7 ARMH3 MIR181A1HG DCP2 NDUFA9 ASAH1 CCDC115 TMEM126A TMA7 GXYLT1 CHCHD5 CLPX SLC25A13 MTMR6 HINT1 SYPL1 NDUFB8 YIPF5 NPM1 UBR2 AGK UFC1 SUMO1 PYROXD1 ILF2 UBE2B MRPL3 SERPINB1 PFDN1 TNKS2 PABPN1 RBBP4 MTPN APH1A HEXA UQCRFS1 C19orf48 DLD DNTTIP2 RPS27A TMX3 PHF12 TXK ERI3 EMC4 PSMD8 TSR2 ARF4 RPUSD2 BROX ACYP2 GLYCTK EIF2AK4 IMP4 IFI27L2 KIAA1109 COPS2 MRPS35 CLINT1 DHX40 MRPL1 SLC39A10 PCBP2 COMMD2 PLGRKT LYPLA1 TM9SF3 PRCP TMEM9 MRPL33 RPL36A RABGGTB RLF RPF1 TTC14 HSPA13 ETNK1 ALKBH3 MDM4 PDE4B ERVK3-1 MRPL52 LEMD3 SLC25A25 UBLCP1 RBM22 IFRD1 OAZ2 ZFAND6 PDLIM5 FOXJ3 NR3C1 NUCKS1 MCCC2 COMMD4 NONO RABGGTA HIBADH RPL18 EIF3D NDUFC2 MUL1 C12orf29 WDR77 CCDC25 EBLN3P GDI2 MMADHC IFT57 SEC14L1 C11orf1 AP1M1 SECISBP2L ESD RTRAF MRPL15 BCKDHB ESYT1 RBSN TPK1 ALG13 CNOT1 SRA1 DNAJC2 PRDX5 MSRA TMEM41B TGOLN2 RNF145 CEBPZOS PPP1CC ABCB7 DYNC1LI2 UXT BTAF1 TSEN15 CS NACA RNF20 TFRC RAB18 GPATCH3 NDUFS5 HIPK1 LRRC8D EXOC4 EXOSC9 MRPS33 TMEM167A RPS15A DUSP28 NUP54 DDX52 TFAM NUDCD3 BMT2 RSRP1 FEM1B HMGXB4 SMIM10L1 RPN1 TOMM40 CMTM6 CHMP3 EMC7 COX6C ACAA2 PCBD1 TTC17 WDR61 C1orf174 TSPYL4 LNPK CBX5 CHCHD2 SNF8 NAGPA GFM1 DHRS4 HUS1 RPRD1A CCT2 ATE1 PRRC1 NEPRO FBXO4 MYNN OPTN ETFA HNRNPUL1 BCL10 PRPF4B SKAP1 CDKAL1 MZF1 SLU7 NDUFB6 COG5 ATF7IP SMARCE1 TACO1 CAPN7 SELENOH PRMT9 SCP2 ITFG2 GTF3A XPA NARF TMEM209 RPL37A C6orf89 ENTPD4 UTP23 SNX19 SLC38A1 OPA1 SLC35C2 SLC30A9 TBC1D15 TMED9 NDUFA5 HERPUD2 MAPK6 DCTN3 SELENOT KYAT3 YLPM1 DUSP11 GHITM COASY SCAND1
acute_cd8	10	age_n	HALLMARK	HALLMARK_OXIDATIVE_PHOSPHORYLATION	0.0166719	0.134551	0.352488	-0.385922	-1.27403	144	ATP5MC1 LDHA COX17 NDUFB7 NDUFC1 ATP6V1F NDUFB2 ATP5F1B CYB5A ATP5MF COX7A2L SUPV3L1 MRPS15 HSPA9 COX7A2 ACAA2 NDUFS8 GRPEL1 ATP6V0E1 COX5A NDUFA2 CYC1 NDUFA6 UQCR10 MRPS12 ATP5PF MDH1 VDAC1 NDUFV1 ATP6V0B TCIRG1 CYCS COX7B NDUFV2 NDUFB3 TOMM22 TIMM8B LDHB NDUFA1 OGDH IDH3G MRPL34 GPI UQCRQ ATP6AP1 ATP6V1H NDUFB6 OAT ATP6V1G1 NDUFS3 ATP5ME NDUFB4 PDHA1
acute_cd8	3	covid	HALLMARK	HALLMARK_DNA_REPAIR	0.0166719	0.102115	0.352488	0.360027	1.29712	138	CMPK2 NME4 RAE1 SNAPC5 RNMT ELOA POLR2D NT5C3A ERCC4 VPS37B DDB2 ERCC3 SEC61A1 STX3 USP11 PCNA NFX1 RFC2 CANT1 POLR2H GTF2H1 POLR3C GTF2H5 UMPS GTF2B LIG1 GTF2H3 RALA POLH SF3A3 NELFE POLD3 VPS28 GTF2F1 ADA ADRM1 RPA3 ERCC1 POLR2C NUDT9 POLR3GL PNP SMAD5 PDE4B REV3L TAF6 POLR2I ELL MPG TARBP2 POLR2E DDB1 GTF3C5 CSTF3 TAF9 ARL6IP1 POLR1C SDCBP
acute_cd8	5	sex_n	C3_TFT_GTRD	SETX_TARGET_GENES	0.0166719	0.298849	0.352488	-0.318302	-1.16482	1223	CMC1 IFRD1 SEC61G POLR2I MT2A MAP1LC3B AP3S1 TINF2 MRPS21 C1D RPS27L PHF5A SLC25A3 RSL24D1 KRCC1 TMX1 VDAC2 PFDN2 COPS5 CLNS1A LDHA DTWD1 CKLF CYC1 XRN2 CHCHD2 RBM8A ABHD14B CNOT7 OXNAD1 PEX16 SMIM12 CWC25 RNF167 ACP1 CRBN TMEM258 IMP3 TIMM23 STK17A NDUFB5 AP3B1 ERH MPC2 CNIH4 GOLGA7 MRPS18B PCIF1 RAB5C IDI1 DNAJC1 DERL1 MRPL16 TMEM167A NXT1 B3GAT3 PSMB4 CALM2 BUB3 ATP5MC3 SRP54 SNRPF GOLPH3 EIF3E COMMD2 PSMD8 NDUFA5 SSR2 HNRNPA1 AMD1 RABIF FXYD5 SEC11A COX14 INO80E RNASEH2C SELENOW CISD1 HBP1 DDX52 PIGB TBC1D31 MDH1 C1orf43 DYNLL1 PSMD3 COG1 LSM5 HAUS4 AQR MRPL58 SMIM15 EIF4A3 BCL2L1 MRPS5 C15orf40 TOMM20 MAF1 UTP23 ENSA PDAP1 RPP14 MRPL33 GPAA1 ARPC3 NSMCE1 HNRNPK BTG1 GNA13 DNAJB9 NDUFS7 PDCD6 ZC3H3 SSNA1 PSMC4 SMIM26 PSMA1 LRRC28 TBRG4 CLN3 MRPS11 NUP54 SECISBP2 METTL13 DENND3 SHMT2 TTC37 NFKBIZ CCDC43 NDUFA9 NSL1 UBXN6 HERC5 ETFB VRK3 C16orf91 CMC2 MOCS2 SLC38A9 SCRN2 APH1A TTC19 MRPS18C SRSF1 ZNHIT3 GTF2H3 COQ4 EXOC2 PPP4C ATF7IP2 NUP214 SPATA20 PDHA1 MRPS23 ARIH1 CDS2 RNF4 PSMD9 SEC22B PDRG1 FUS CPSF4 BCCIP RAD50 EBAG9 EXOC8 SPOP LEMD3 NMRAL1 TIMM9 NCSTN PAFAH1B3 XRCC5 NDFIP1 DHX40 DPH3 ATXN7L1 SEC24C WDR45 SMNDC1 NDUFB9 EXOSC8 FTL TCHP PAPOLA CCT7 PCGF1 TRMO ASB16-AS1 HSPB1 SNRPB2 RBM34 HNRNPAB NPTN PSMC2 DHX29 UFC1 WWOX PPIP5K2 MRPS31 PRPSAP2 BORCS7 G3BP2 TMED7 SNHG12 CNOT8 AKR1B1 PMS2 NDUFA12 XPA WDR75 DCTN3 SNHG15 DPM3 RTF2 PIGBOS1 RNF216 HCFC1R1 RANBP2 CDC123 APOL2 CYCS HSPA1A TBC1D19 CREBL2 DDX42 RPS7 CBLL1 KRTCAP2 MGME1 MED6 PSMC3 TMBIM6 TMEM42 SRSF9 DENR CPSF7 IMMT FKBP1A NDUFA2 ACOT8 CCNL1 FEN1 MIA3 EDEM2 DDX5 UBB COQ10A MYNN CEP78 NAPG CLTC CARNMT1 GIT2 DDIT4 SNRPB PRKAR1A PMS1 SERP1 SRSF5 RPL39 SSBP1 ATP5PO ASB7 NEPRO UROS SCAMP3 ATXN7L3B LAMTOR4 NF1 DDA1 PGAM1 ATP6V1H HAX1 KATNBL1 GTPBP10 KPNA1 FASTKD5 RCC1L RAB1B FLYWCH1 DDX46 EIF1AD ERG28 DDX21 ZNF714 PPP2R5A TM2D3 PIGC LINC00476 AP2S1 ZNF12 ACLY RUSC1 ANKHD1 TIA1 NUDCD2 TIMM22 SPTLC1 ZFYVE27 TOR1A NDUFA3 RNF113A C19orf53 GON7 ATIC NDUFB8 PHB NMT1 SRBD1 MEPCE KRR1 BECN1 WASHC5 COMMD5 HSP90B1 DHX9 CCAR1 SUMF2 VRK1 DNAJC7 REL ZEB1 RPL22L1 MTPN COX15 PARN VPS33A ZBTB4 CMSS1 KANSL1 FRA10AC1 SACM1L CENPT CSRNP1 PSMB6 TOP3B UTP6 TMEM14A EXOSC5 OVCA2 CHIC1 PLD3 WDR61 TMOD3 COG6 ABRAXAS2 ATP5MC2 GAR1 SPRTN WDR18 AHCTF1 TOPORS ATP5MC1 UGP2 SEC14L1 CLTA AATF EIF2S2 ARAF HDLBP ZNF484 PSMD7 SFT2D1 HNRNPH3 EID2B SPAG7 SAP30BP LETMD1 ACBD3 MLX CDC26 EMC4 EMC8 DDX51 C8orf76 TMEM39A NDUFA8 AAR2 ETFA TMEM140 ZC3H14 ZNF26 MRPL46 TBK1 CEP95 ZNF580 ORMDL1 NDUFC2 MTREX PPP4R3B POM121 PAFAH2 TOMM5 PDCD11 NFKBIL1 UEVLD TCEA1 MAK16 SNUPN TTI1 ARPC5 ZNF830 PEX13 CHD8 NOL11 MRPL38 TAMM41 ATL3 MPHOSPH9 VAMP4 SIRT2 ATG3 PDCD7 FTO ATG12 CHURC1 POM121C COX11 SUMF1 NSFL1C PPOX TRMT10C CCAR2 TMED10 HNRNPUL1 RPS17 ZSWIM7 GRB2 HBS1L RABGGTA CIAPIN1 RPL10 PCNA ACTB WDR54 ZNF277 AIP ZFP64 SUCLG1 PAFAH1B2 ST3GAL1 ZBED5 COPA ZNF652 MAPKAPK5 NDUFS3 PFDN5 POP4 PUF60 ALDOA UBE2D2 HMOX2 NUDT5 SRA1 ST3GAL5 TOR2A PSMB5 TBCB TNFRSF10A BFAR SH2B1 CLK3 PLSCR3 EMC10 TATDN1 DEDD2 CCDC174 TSC2 POLR2A ERAL1 NDUFS2 BCKDHA PAF1 CCT3 HDHD5 PAAF1 TSG101 TEFM ZHX1 DUS3L PRADC1 PIGO ITK NDUFAF6 SRSF7 WDR70 E4F1 RPS5 ZNF586 RNF135 PIGS AK2 PEMT PNP FAM98C BPGM SLC38A1 SCAMP2 RPP38 TSEN54 MRPS16 ZNF451 ZC3H13 NUP205 RAB37 DPF2
acute_cd8	9	acuity_maxn	C3_TFT_GTRD	NFKBIA_TARGET_GENES	0.0166719	0.412874	0.352488	-0.36317	-1.22502	254	TC2N CIRBP MAP3K11 TMEM109 ATM TSPAN32 SNRK SSU72 RTF2 BCL7B HNRNPH3 ADH5 EIF4G2 ZNF331 RIC8A CALCOCO2 MICU2 CAPN1 MAGOH CAMK2G NPRL3 STMN3 SRSF2 CD247 PEPD TGS1 RUVBL2 RNH1 CORO1B SART1 FAM107B RBCK1 SMIM12 RHBDD2 PSMF1 CABIN1 CLTA ARHGEF1 PNKP VPS51 PRKCB SRPRB CXXC1 PARVG SSNA1 KMT2E MCRIP1 NSD1 FLOT2 DCK FLNA ARL2 CCDC57 GON4L SIPA1 ENY2 CD82 NISCH SLC38A1 CDIP1 STARD3 NELFCD MYOM2 NPAT DAP3 AUP1 RASGRP2 TKT PPP2R1A SF3A1 JAKMIP1 PFKP ZNF276 OAS3 PIK3R1 HPCAL1 UNC13D PILRB ARNTL DENND1C MGST3 BLCAP U2AF2 GPR108 KCNAB2 ZDHHC3 SHKBP1 DEF8 MYO9B ST13 C9orf78 DUSP22 GLIPR2 ATXN2L MYO1F SYTL1 MSN MAN1A2 EFR3A TRGV8 DHRS1 DBN1 NRAS HLA-B CTBP1 MBTPS1 SLC41A3 LENG8 DLD LRCH3 ABHD17A DAZAP1 GAK MOB2
acute_cd8	9	covid	C5_GO_MF	GOMF_ATP_DEPENDENT_ACTIVITY	0.0166719	0.288164	0.352488	0.371342	1.25479	171	DDX18 MYO1G TAP1 RNF213 ATP5F1B PSMC3 DDX60 ATP6V0E1 HELZ2 DDX39A HSPE1 DHX36 DDX5 G3BP1 DDX24 ATP6V1F RFC1 HSP90AB1 CCT4 KIF5B MYO1F TOR3A DDX58 ATP6V1E1 ASCC3 SETX DYNLRB1 SMCHD1 SPG7 DDX60L EIF4A2 CHD1 MCM3 DYNC1H1 TMEM30A CLPP TAPBP CCT2 RUVBL2 CHD2 CCT3 CHTF8 DDX46 RUVBL1 ZNFX1 DDX56 HELB RSF1 BPTF DDX21 DHX9 CCT6A CHD3 PMS1 HSP90B1 KIF2A VCP ATP6V0C HSPD1 VPS4B RBBP4 DDX50 SMC3
acute_myeloid	10	age_n	proteinatlas_blood_expression_cluster	Cluster 8: Neutrophils - Inflammatory response	0.0166719	0.165749	0.352488	0.349481	1.16399	425	SULT1A1 PLEKHO2 SLA ADGRE5 SMNDC1 HEBP2 ETS2 RELT BRMS1 MOB3A RAB5C CIC RTN3 PKN1 ZNF592 BSG LYST RILPL2 SNN TDRD7 DAZAP2 CNPY3 PFKFB3 NUDT16 TLR8 CLEC7A NEDD9 PLPPR2 SF3B4 UBE2R2 INPP5D SLC31A2 VPS18 SNX27 SLC44A2 CHST15 LILRA6 IFIT3 GPR107 SENP6 ARHGAP27 PPM1M PGS1 TOM1 HDAC5 SNIP1 UBE2J1 STK40 TAP2 ASAH1 CAPZA1 GPR108 LASP1 GNAI3 GLIPR1 MSL3 INAFM1 PIK3CD LILRA2 ZBED1 ARPC4 CCDC97 HAUS4 HERC3 UBA1 DTX2 ARPC5 RALY TNFRSF14 SLBP HCLS1 RAB35 TRABD IRF1 SLC15A3 FAM76B NUMB ACOT9 DECR1 COPS3 PICALM ESRRA SNX18 TLN1 MFSD11 IFIT5 LYN CSNK1D C15orf39 RAB2A AP3S2 RNF141 LMF2 RNF13 PLXNC1 DYNLT1 SH3BP2 RASGRP4 ITPK1 EXOC8 SNX10 LLPH TOLLIP DAP AGO4 CHRAC1 IFNGR2 GSDMD ZNFX1 BCL2A1 TMLHE HMGCR STAT6 DGKZ SAT1 ZNF780A USP32 ACOT13 STIM1 IFNGR1 FBXO38 KIAA0319L EDEM3 ARHGAP30 ARID3A UBE2E3 UBE2L6 HNRNPC ATG13 ZNF438 FUS PRKACA TRIOBP RAP1GAP2 ASPH PSMB10 TMEM30A MPZL1 TMBIM4 ULK1 SF3A1 MED8 MXD3 BCL2L11 P2RY13 PPP2CA FAM214B FRMD3 S100A8 ARL11 IL10RB ATP5F1C MED22 IFIT1 EPN1 TAF10 MLLT1 MON2 RNF138 TIMP2 SRA1 RNF130 WWP2 CERS5 IFNAR2 SUPT4H1 RAB3D GMPR2 CALCOCO2 CDC42EP3 CASP4 AKIRIN2 CXCL16 PFKFB4 TUBA1A RAB7A PLIN3 SECTM1 SDHB DDX6 PSENEN SRGAP2B TWF2 STX10 TNFSF10 OAZ2 ARFIP1 STAT5A SEMA4A RXRA GTPBP1 PHACTR1 JUNB ARHGEF11 NFAM1 GNG5
acute_myeloid	10	covid	C3_TFT_GTRD	MEF2C_TARGET_GENES	0.0166719	0.80766	0.352488	0.317779	1.163	469	MT1E IFIT1 ISG15 KIAA0930 CTSA ATP1A1 MDM2 ATP6V1D MNDA AURKAIP1 ANKRD11 CUL4A ADAP2 SSBP1 NKTR STAT1 CEACAM3 CLEC7A EIF4E2 SNF8 MEF2A EXOC1 IST1 TOR1AIP1 MRPL40 ZMAT2 ZNF148 GTF2B SPG7 CCDC57 SELENOT MRPS33 PTPRO PTPA BFAR UBA7 RPS20 LRRK2 TXN2 USP4 GUSB ABHD3 HDAC5 RABGGTA PPIL3 SRSF3 STX16 CTSC STX4 ANAPC13 PRKCSH USP3 MRPL44 IGFLR1 SNRPE MOB3A DECR1 GNPTAB ITGB7 CLK3 CCDC59 SEC61A1 NFAT5 PPP4R3B COA1 CLN3 APH1B ARID1B SNX1 TCTA POR VPS36 NCOA3 KLF7 STIM2 SNX11 NAGPA BMS1 POLR2K CORO7 MNT ATG5 CARM1 MKNK1 TRAM1 PUM3 ESF1 C5orf15 MRPS31 MRPL58 MKNK2 ALG1 SNRPA1 NSFL1C SELENOH IDH3B SURF4 ACSF3 U2SURP JPX TBL1XR1 SNX13 KIAA0232 IL21R CMPK2 BAZ2A WDR82 TNRC6B ZNF106 DAXX FUOM NACC1 SUB1 UIMC1 LRRC8D TLE4 RAPGEF1 NCBP3 ICAM2 SUDS3 AP3S2 STRIP1 CREB5 DNAJC17 MLEC C19orf38 AVL9 SIRPB2 SMCO4 NUMB CD36 SAR1B TDRD7 CLUH MYO18A ATP6V0D1 PARN EXOSC3 RRP1B CEBPA DMAP1 MRPS30 DDX18 CCT4 DGKZ ERCC5 CALCOCO1 ZSCAN16-AS1 SERP1 EIF2S1 TNFAIP3 NDUFAF1 PAFAH1B3 TACC1 HMGA1 MRPL21 HINT1 BARD1 MED6 FRG1 ZNF580 KDM3B KIAA2026 DSE PIGG CCDC88A PTS ITGAL SPRYD4 ADPGK TMED9 CWC27 PDS5B NFE2L2 PRPF8 CFLAR WDR41 NPLOC4 MAGOHB FERMT3 GNPTG FCN1 RBBP6 TM7SF3 SEC13 AP2B1 IDH3A B2M SLC39A3 CDKN2AIPNL INTS14 AAMDC ZBED5 LMNA OTUD4 ZC3H3 AFTPH TSR3 KCTD20 MED23 COX16 AFF1 ZNF721 TMEM167B NFKB2 RBM42 ZER1 FRMD3 COPE CRTC2 MAPK1IP1L GSN
acute_myeloid	1	age_n	C2_CP_KEGG	KEGG_NEUROTROPHIN_SIGNALING_PATHWAY	0.0166719	0.234783	0.352488	0.427265	1.29596	97	MAPKAPK2 GSK3B RPS6KA4 SH2B2 CSK FOXO3 KIDINS220 CALM3 RAC1 SH2B1 IKBKB RPS6KA3 MAP3K3 MAP3K1 KRAS IRS2 PRDM4 YWHAB RHOA PSEN1 MAPK1 AKT1 SOS2 CRK RAP1A RAP1B ARHGDIB PTPN11 YWHAG NFKBIA CALM1 ATF4 RIPK2 YWHAE CDC42 RPS6KA5 NFKBIB GRB2 YWHAZ IRAK4 MAPK8 PIK3R1 MAPK3
acute_myeloid	1	timen	HALLMARK	HALLMARK_ESTROGEN_RESPONSE_LATE	0.0166719	0.109739	0.352488	0.322322	1.39307	92	PPIF NAB2 NXT1 CD9 SGK1 DUSP2 ABHD2 ID2 BTG3 ALDH3B1 TIAM1 AMFR IDH2 ALDH3A2 NRIP1 ELOVL5 IMPA2 TST FABP5 SLC9A3R1 HPRT1 TOB1 NCOR2 SLC7A5 DYNLT3 ARL3 DNAJC1 SLC22A5 BAG1 GLA OLFM1 CHPT1 ITPK1 FDFT1 KLF4
acute_myeloid	2	covid	HALLMARK	HALLMARK_HYPOXIA	0.0166719	0.0595424	0.352488	0.299701	1.36561	112	CAVIN3 HSPA5 MT1E GAA TES CITED2 NAGK SLC2A3 NR3C1 FBP1 MT2A ISG20 RBPJ ERO1A DDIT4 NDRG1 WSB1 MYH9 ADM NFIL3 PFKL GPI JUN JMJD6 IRS2 GALK1 PLAUR BHLHE40 GRHPR HDLBP TGFBI PIM1 HEXA PPP1R15A FAM162A PFKP DDIT3 CDKN1A LDHA ZNF292 KLF7 UGP2 SLC6A6 SLC25A1 GYS1 FOXO3 XPNPEP1 ENO1 HMOX1
acute_myeloid	8	age_n	C5_GO_CC	GOCC_OXIDOREDUCTASE_COMPLEX	0.0166719	0.299591	0.352488	0.402635	1.26215	100	NDUFB6 NCF4 ETFB SDHB NDUFB4 NDUFC1 PDHB MT-ND4L OGDH MRPS36 NDUFS2 UQCRC2 BCKDHA P4HB CYC1 GMPR2 NDUFB1 NDUFS3 NDUFB7 NDUFAF1 GMPR SDHC PDHX NCF2 SDHD FOXRED1 HSD17B8 NDUFS1 MT-ND1
acute_bcell	6	sex_n	C2_CP_KEGG	KEGG_GLYCOLYSIS_GLUCONEOGENESIS	0.016676	0.366871	0.352488	0.626159	1.68893	19	PKM PGAM1 LDHA PFKL ALDH9A1 AKR1A1 LDHB TPI1 GAPDH ADH5 PGK1 PDHA1 ENO1 PFKP GPI DLD
acute_cd8	13	age_n	C3_MIR_MIRDB	MIR548E_5P	0.0166761	0.63241	0.352488	0.487201	1.62286	25	KMT2E CALM2 RORA SH3BGRL CELF2 NDFIP1 RPL13A HNRNPC BBX SAMD9L BTF3 SRSF11
acute_cd4	10	age_n	C5_GO_MF	GOMF_CARBOHYDRATE_BINDING	0.0166839	0.737928	0.352488	0.460569	1.63754	32	UGP2 HK1 LMAN1 LMAN2 LGALS9 SLC2A3 LGALS1 EMC7 CD69 GPI BSG MAN2A1
acute_cd8	7	age_n	BTM_MODULES	enriched in NK cells (III) (M157)	0.0166874	0.098161	0.352488	0.499383	1.66928	13	CCL4 MATK C1orf21 CX3CR1 TIGIT PPP1R16B
acute_bcell	all	covid	HALLMARK	HALLMARK_KRAS_SIGNALING_DN	0.0166885	0.0681449	0.352488	0.45794	1.43445	51	IFI44L MX1 RSAD2 VPS50 CD80 SLC29A3 BARD1 CDKAL1
acute_bcell	11	age_n	HALLMARK	HALLMARK_INFLAMMATORY_RESPONSE	0.0166885	0.150197	0.352488	-0.463764	-1.35176	51	IFITM1 SELL CD40 NFKBIA ABI1 CD69 BST2 CD48 CCR7 NMI RHOG GPR183 TAPBP IL4R TNFSF10 CCL5 CYBB NAMPT IRF7
acute_bcell	8	age_n	C3_TFT_GTRD	MYBL1_TARGET_GENES	0.0166885	1	0.352488	-0.45893	-1.36051	60	TMEM258 ITFG2 RSBN1 ANAPC11 LUC7L2 PAPOLA SERF2 SNHG8 JTB LTA4H CCT2 PNPLA8 BLOC1S2 CAPZA1 MYADM RPA3 HNRNPK AGPAT5 ELP5 REXO2 COA3 POP4 STAT1 ANP32E PPIE CBLL1 SMIM27 GOPC
acute_cd4	1	age_n	C3_TFT_GTRD	ID2_TARGET_GENES	0.0166885	0.401452	0.352488	-0.299621	-1.22255	543	MEAF6 CDC42SE1 PSMA4 PDCD6 HNRNPK COA1 DENND2D PRMT2 RPA2 GORASP2 SLC25A46 EIF2A NBPF1 MRPS7 PTK2B MRPS12 SUPT16H TMOD3 HNRNPH3 PFKL PUF60 PARP10 DDX54 EIF2D SNAPC5 CREBRF WDFY2 STOML2 ALKBH2 MOB2 NUDT5 COQ10B STAMBP MRPL45 WDR12 CCNT2 EXOSC3 MTX1 RNASEH2C DENND6A UFSP2 PLEC BET1 TTC19 CNOT3 FLAD1 TBC1D17 CYB561D2 SH2B1 RRP15 CHD1 SAR1B SOD2 AGO3 LMO7 TAF9 CCT3 CDCA7L NUB1 PSMA3 NOSIP ZSWIM7 SDR39U1 NBEAL1 GPATCH8 MRPS9 TUFM IMPDH2 SELENOI MALSU1 TNRC6C PHF14 TXNDC15 EMC4 USP36 HSP90AA1 EIF4A1 NFRKB PSMA5 DXO CHCHD3 STARD7 GTPBP8 PRPF31 MTG1 CREBZF PMPCB ASNS PTPN6 FAM126B GGA3 RSRP1 RUSC1 PRR14L AKTIP DTYMK MPV17 RHOA COMMD1 RASA1 DPYD PIK3IP1 ANAPC15 NDUFA2 RAD17 GADD45A COQ5 HSD17B4 NRBF2 PLD3 IPO7 TIMM50 ASCC3 CNOT8 SCYL2 MYC RSBN1L MAP2K3 ZBED5 NIP7 CNBD2 SNRPE RRS1 CHD2 TP53BP1 ERCC4 SRRM2 ESYT1 EXOC7 RNF111 CERS5 HDLBP IK MCM3AP MOB4 RLF SPRTN CTDP1 ELP2 RETREG3 RAPGEF6 TRAPPC9 OXSR1 UNC50 NUP88 SLC35E3 GNAI2 HGS RAB35 WASHC5 EHBP1 C12orf73 CCT4 SUMF2 TBCK PCSK5 PIP4K2A POLR3A SPAG16 SP4 SLC25A51 PPIL3 RTF2 PRPF40A DDX5 TOR1AIP1 UCKL1 CTDSPL2 FBRS POP5 CRIPT ROMO1 SLC39A6 SEH1L CRKL PHF3 REX1BD HSDL2 POLG2 BRD2 NFYB SEC23IP DNAJC2 SF3B6 MKNK1 GTF2H3 ENY2 DCAF6 GATAD2A CEP95 MRPL33 ZNHIT2 SSBP2 HENMT1 ZNF414 DTWD1
acute_cd8	7	timen	proteinatlas_blood_expression_cluster	Cluster 20: T-cells - T-cell receptor	0.0166896	0.102127	0.352488	-0.369504	-1.42973	144	MT2A SUSD3 BTN3A2 AKTIP HMOX2 TRAV13-2 CASP6 TRAF3IP3 CD27 TRAV13-1 TRAV19 THOC3 LCK CLEC2D TRAV5 MORC2 TRAV25 LAT MT1E TECR SIGIRR TRAV41 TRAV38-2DV8 ORAI1 LRRC8D LEF1 TRAV10 ITK CDC25B MAGEH1 SPATA13 TMEM63A TRBV5-5 TRAV12-1 TRAV17 TRAV21 CD3E DGKA TRAV38-1 SH3KBP1 TRAV27 THEM4 MED16 PRDX2 TRAV16 KCNA3 TRAV30 TRAV9-2 MT1F TRBC1
acute_myeloid	3	age_n	BTM_MODULES	cell junction (GO) (M4.13)	0.0166924	0.256646	0.352488	0.660669	1.54708	11	CTNNA1 FES TNS3 HCK IFI30 PRKCD HOMER3 EPB41L3
acute_bcell	11	acuity_maxn	C2_CP_KEGG	KEGG_VIRAL_MYOCARDITIS	0.0166939	0.22815	0.352488	0.456808	1.54692	35	HLA-DQA2 HLA-DRB5 ITGB2 BID EIF4G1 MYH9 CD55
acute_cd4	9	acuity_maxn	proteinatlas_blood_expression_cluster	Cluster 33: Neutrophils - Chromatin organization	0.0167053	0.144779	0.352488	-0.433895	-1.36426	63	LUC7L2 NUCKS1 ZNF148 ARID1A BAZ2A GON4L NBPF19 DMAP1 BRD4 JUND YEATS4 DDX52 TRIM56 ACTR6 SLU7 DNAJA2 TMEM209 ACIN1 ATAD2 MKNK2 EP300 BCLAF1 PDAP1 CREB1 FUBP1 PRPSAP1 MAP4K4
acute_myeloid	6	timen	C3_TFT_GTRD	HOXD11_TARGET_GENES	0.0167053	0.42222	0.352488	-0.311651	-1.50829	85	CANX ORMDL1 ZC3HAV1 DYNLT1 COPA MBD4 ELF1 MRPL57 STAT6 NCSTN TTC14 HSD17B4 LRCH4 CCT6A VDAC2 JKAMP NOSIP MGAT1 TMEM9B GPBP1L1 SAR1B SND1 ECSIT AATF PPP4R3B SCAMP2 PDCD10 HAGH SUB1 TCHP COQ7 BAZ2A FMC1 BSDC1 MTHFS NBR1 CALCOCO1 CCDC18 SUCLG1 ARRB1 UBE2B DNAJB12 TPRA1 OSBPL8 ERAP1 WBP4 NDUFV3 ETF1 GLUL TM2D1
acute_bcell	10	covid	C5_GO_MF	GOMF_SH2_DOMAIN_BINDING	0.0167053	0.282861	0.352488	0.594855	1.53476	13	SQSTM1 LAT2 PTPN6 SYK KHDRBS1 NUP62 SIGLEC10
acute_cd4	10	timen	C3_TFT_GTRD	FOXD3_TARGET_GENES	0.0167053	0.856147	0.352488	-0.606227	-1.67537	11	ISG15 SERPINB1 CSTB PHF1 PCID2 COMT UBE2E1
acute_bcell	12	timen	C2_CP_KEGG	KEGG_RIG_I_LIKE_RECEPTOR_SIGNALING_PATHWAY	0.0167116	0.189905	0.352488	-0.545046	-1.69935	24	ISG15 IRF7 AZI2 ATG5 TRIM25 IRF3
acute_myeloid	11	age_n	C3_TFT_GTRD	HES2_TARGET_GENES	0.0167134	0.628144	0.352488	0.240732	1.25096	704	AREG CFD MT2A IRS2 PER1 MT1F RNF145 NRG1 PDK4 ALDH3B1 RFX2 BRWD1 DDIT4 PNPLA2 ZNF276 S100A8 SNX27 DUSP1 DPH6 ZFP36L2 TRIB3 CASP4 DTNA KIAA0319L IRAK3 VPS9D1 DLST FADS1 S100A9 SLC25A28 SNX8 JPX PHACTR4 CCND3 ZMIZ1 UPP1 ETV6 RAB3D IGF2R HERPUD2 S100A12 GCLC SPPL2A CBX4 SIAH1 ANKRD11 IFNAR1 TMEM91 RAB31 MID1IP1 ZNF580 ASNSD1 ISG20 C12orf73 CYTH1 IL6R MIB1 ABHD12 CLN6 SH3TC1 GPD1L TPRA1 LRRFIP2 CCNG2 ATP2C1 C1RL IL1RAP GBE1 ERGIC1 TGFBR2 GTF3C3 ECHDC3 TTI2 ATP11C MIDN AFDN KCNE1 ATF3 TRIB1 EHMT1 HDAC5 PER2 LRRC27 PAM16 FASTKD5 VIM FOXN2 TMEM14C PDCD4-AS1 MTHFD1L LRMDA CCDC88B CSTF1 TDP2 DAAM1 DRAM1 JDP2 TBL1X LTBR PNRC1 COQ8B STAT3 DDX41 KDM3A MTMR9 CHP1 RAB5IF HNMT PPP1R15B FAM219B PEAK1 CLIP1 ZNF217 DDB2 SLC44A1 ARHGAP26 NHEJ1 MTMR12 DUSP6 CTSB ALG3 ZNF766 RAB39B SEL1L3 RABEPK SLC2A4RG MAPK3 ELF1 NFX1 ITPRIPL2 TPD52L2 TOR1A DHRSX CD55 DHRS9 PLD1 NOL11 MRPS23 STAU1 FPGS EXOSC7 BBC3 SMIM14 VPS72 ADD3 TMBIM1 BCL6 SORBS3 EFCAB2 EEF1AKMT1 BDP1 ZBTB7A NFKBIA LPIN2 MBD6 STAT1 NDUFA12 RBM45 FMN1 PMM1 WASL BPHL EPS8 EZR ACOT13 NEAT1 EML2 GNL3L FBXO38 DAGLB CDK5RAP1 RPAP1 ARHGAP24 PDE4D SMG8 PARP8 XPO6 SBNO2 MFSD6 NR1H3 KAT6A IFNGR1
acute_cd8	5	acuity_maxn	HALLMARK	HALLMARK_HEDGEHOG_SIGNALING	0.0167156	0.630824	0.352488	0.455985	1.65273	11	TLE1 PML RASA1 TLE3 ADGRG1 CDK6 DPYSL2 PTCH1 LDB1 MYH9 NF1
acute_myeloid	12	covid	BTM_MODULES	Resting dendritic cell surface signature (S10)	0.016722	0.0880025	0.352488	0.481053	1.44013	46	STAB1 ATP1B1 P2RY6 CD86 TMEM51 ACE IFNGR1 LHFPL2 PLD3 IGSF6 CD9 EMP1 ABHD12 KMO IL1R2 MFSD1 SLC36A1 CD1C DENND1B SFXN3 DIRC2 SLC27A3 SERINC5 CLEC10A
acute_myeloid	4	timen	C2_CP_KEGG	KEGG_MTOR_SIGNALING_PATHWAY	0.016722	0.246704	0.352488	0.407159	1.51632	41	EIF4B PIK3R1 EIF4EBP1 DDIT4 HIF1A ULK1 EIF4E2 VEGFA MAPK3 RPS6KB2 RICTOR PRKAA1 MLST8 AKT1 PIK3R5 AKT2 PIK3CG RHEB RPS6KA3 PDPK1 PIK3CB TSC2 PIK3CD STK11 MAPK1 STRADA TSC1 CAB39 RPS6KA1 MTOR ULK3 ULK2 RPS6KB1
acute_myeloid	3	covid	C2_CP_KEGG	KEGG_GLYCOLYSIS_GLUCONEOGENESIS	0.0167223	0.305366	0.352488	-0.439478	-1.50685	33	ALDH2 HK2 ALDOA LDHA ALDH3B1 ADH5 ACSS2 PGM1 AKR1A1 PGM2 LDHB HK3 ALDH3A2 PFKL PCK2
acute_bcell	5	sex_n	C5_GO_CC	GOCC_RNA_POLYMERASE_II_TRANSCRIPTION_REGULATOR_COMPLEX	0.0167226	0.608096	0.352488	-0.431162	-1.36519	99	CREM FOS MYC JUND DDIT3 TAF3 MED28 STAT6 NFYC MED30 SFPQ STAT1 JUN TAF6 BACH1 NFE2L2 NONO MED6 NFATC2 GTF2B JUNB MAX MED16 TAF8 GTF2E2
acute_cd8	11	covid	C3_TFT_GTRD	NKX2_3_TARGET_GENES	0.0167226	0.454869	0.352488	0.347984	1.38922	207	ODF3B OCIAD1 S100A11 PCM1 CALCOCO1 PARP14 NIPSNAP2 HLA-DMA MGAT1 DDIT3 CALM2 NRDC TSPAN4 EMC7 COX5B CPSF7 SMU1 CAPZA2 TBRG1 MTPN PSME2 QTRT1 MRPS35 MLF2 PPP1R12A LARP7 PSPH RBCK1 BZW1 RPL7L1 BBX TIA1 GALE PIM1 PTPA SMG7 SUB1 SON USP15 UBE2F UBE2K GRINA ARSA NBR1 CHMP2B PPIB KLHL28 RECQL NBEAL1 SNX1 VPS16 CDC42SE1 SUGP2 NDUFA2 SEC23IP TOGARAM1 RNF13 NUDT5
acute_bcell	6	covid	C5_GO_CC	GOCC_RESPIRATORY_CHAIN_COMPLEX_IV	0.016731	0.230372	0.352488	-0.425321	-1.55355	18	MT-CO3 MT-CO1 MT-CO2
acute_myeloid	11	timen	BTM_MODULES	cell junction (GO) (M4.13)	0.0167324	0.0957094	0.352488	-0.747021	-1.69632	10	HCK KCTD12 PAK1 PRKCD FES IFI30 TNS3
acute_cd8	13	timen	C5_GO_CC	GOCC_COATED_VESICLE_MEMBRANE	0.0167363	0.256624	0.352488	-0.554815	-1.68198	18	HSPA8 HLA-E HLA-DPB1 AREG HLA-DPA1 HLA-DRB1
acute_bcell	12	age_n	C3_TFT_GTRD	SRSF9_TARGET_GENES	0.0167388	0.544654	0.352488	0.34966	1.3294	249	ITGA4 HIBCH NEAT1 GSPT1 EML4 MT-ND6 PREB MT-CYB ALG8 HNRNPA3 SYNE1 LRRC59 BPTF HNRNPC LRBA MT-ND4L VPS13C SF3B1 EWSR1 MTRR MNAT1 NIF3L1 STK38 SUPT20H MORF4L2 DYNC1LI1 NSFL1C RBM39 GPATCH8 MT-CO2 DUSP22 TRPC4AP ATR IFI44L PDS5B MTREX BAZ1A MFSD11 ACIN1 TIAL1 USP3 GNL2 NUP98 FAM177A1 NOL11 HECTD1 SLC25A36 VPS29 DTNBP1 ANKRD17 PTP4A1 CLTC SSB CCNG1 RPP30 NARF BTN3A1 DERA PDCD10 MT-ND5 PAIP1 CCNL1 CKS1B TUT7 DICER1 SLU7 XRN1 SRP68 DTYMK POP5 WDR43 LMAN1 FBXO9 TRIM25 CHTF8 ATAD2 NUP214 RSF1 UTP4 USP8 MDM2 NFE2L2 EIF4B TMEM14B ATP6V1H MIA2 GNPAT CNOT7 TOX4 CANX ATG12 UBQLN1 PSMB5 MTIF2 UTRN MT-ND3 SELENOI CDK5RAP2 POLR2A NCOA3 SKA3 CFLAR CSNK2A1 NBAS DDX46
acute_bcell	6	age_n	C3_MIR_MIRDB	MIR92A_2_5P	0.0167388	0.992274	0.352488	-0.483978	-1.41551	37	SELL BCL7A ZFP36L1 TUBB GDI1 MAT2A ARPP19 SMARCC2 DERL3 GRK3 CHD3 SPIB BAZ1B MYO7B MIF4GD DDRGK1 ERI3 CAMTA1 VTI1A
acute_cd4	8	timen	HALLMARK	HALLMARK_HEME_METABOLISM	0.01674	0.0962552	0.352488	0.43587	1.45794	82	TENT5C YPEL5 RNF19A BTG2 KLF3 ISCA1 SDCBP RBM38 ARL2BP GYPC CIR1 NR3C1 AQP3 NUDT4 TFDP2 GDE1 RIOK3 USP15 MKRN1 OPTN FBXO7 PGLS EPB41 TMEM9B
acute_cd8	3	timen	BTM_MODULES	leukocyte activation and migration (M45)	0.0167458	0.0862098	0.352488	-0.669179	-1.59088	11	CD2 SELPLG FYN FCER1G CD48 LCK SIRPG PTPN6
acute_myeloid	3	acuity_maxn	C2_CP_KEGG	KEGG_PROTEASOME	0.0167484	0.134824	0.352488	0.483027	1.54802	41	PSMB5 PSMB6 PSMD13 PSMD6 PSMA3 PSMB7 POMP PSMA6 PSMD14 PSMB2 PSMC2 PSMC3 PSMF1 PSMD2 PSMB3 PSMC5 PSMA2 PSME4 PSMD11 PSMC4 PSMC1 PSMA5
acute_cd8	all	timen	C3_TFT_GTRD	ZNF37A_TARGET_GENES	0.0167497	0.314057	0.352488	-0.379378	-1.43426	106	IFI44L HERC5 FRMD3 ZNF620 C11orf68 FKBP4 UTRN ERGIC2 AREG ZNF793 DRAP1 PXK ZNF584 ZNF143 ZNF226 CBFA2T2 DAPK1 ZFP64 TEFM GBA SAMD4A EIF2B4 CERCAM MYO1F CCDC107 ADAP2 NEK7 KMT2C GDPD5 FBXO44 POGK GALT CRYBG1 PLEKHM1 LRRC8D TBC1D5 SAT2 SNX17
acute_cd8	12	covid	C3_MIR_MIRDB	MIR4712_5P	0.0167502	0.788776	0.352488	0.608569	1.63333	17	XAF1 ADD3 HSPA5 CNOT6L OGT EML4 RAC2 FLI1 CCND2 BTG1
acute_cd8	11	timen	proteinatlas_blood_expression_cluster	Cluster 4: T-regs - Cell cycle regulation	0.0167565	0.170916	0.352488	-0.474745	-1.4802	52	ISG20 SLFN5 TRIM69 GBP1 PHF11 HSPA8 KIF2A RPS27L PIM2 BATF TIGIT
acute_myeloid	15	age_n	C2_CP_KEGG	KEGG_NEUROTROPHIN_SIGNALING_PATHWAY	0.0167569	0.0648406	0.352488	0.542409	1.62109	22	RAC1 CALM1 CALM2 YWHAB CDC42 RAP1B ARHGDIA
acute_myeloid	14	timen	C2_CP_KEGG	KEGG_PRIMARY_IMMUNODEFICIENCY	0.0167595	0.221352	0.352488	-0.631192	-1.57104	18	TAP1 ADA BLNK PTPRC CD4 IL2RG CD3E IKBKG BTK JAK3
acute_bcell	7	sex_n	C3_TFT_GTRD	SFMBT1_TARGET_GENES	0.0167693	0.464169	0.352488	-0.284992	-1.29809	504	RPS26 JPX MT2A USP9X ZFX RGS2 NR4A2 TXLNG KPNB1 ANAPC13 EIF3A USP36 VTI1B HMGN3 USP47 CSNK1A1 DCXR EAPP PIK3IP1 SNX9 SARAF ZFP36 CD55 U2SURP ELF2 SS18 SNRPA1 DDX6 PDCD4 TCF25 SF3A3 FCHSD2 VPS13C THAP7 COA4 COX19 HNRNPR STARD7 YWHAZ IFI6 CNOT1 PARP1 TRPM7 HMGB1 LUC7L2 TUSC2 CCDC6 DDIT4 HUWE1 PIM3 EBLN3P MCL1 BCL2L13 PNRC1 COX5A GADD45GIP1 CNST SLC25A36 CLNS1A PPP2CA TMEM222 DDX18 CNOT7 TMEM179B TLK1 TAF1D TMEM60 COPS5 CBX3 CELF1 NDUFV3 DDAH2 AFF4 METTL8 C6orf62 PIGH PIKFYVE ALG5 CDK12 YWHAQ PPP6R2 CDC42SE2 TAP1 C1orf43 UTP18 HNRNPH3 TFAM DAAM1 STIP1 ID3 TCTN3 REX1BD SSBP1 MRPS30 TMEM50B HNRNPF DLD MRPL54 PLSCR1 ZDHHC24 PIK3AP1 UBC NEAT1 RBM39 PLD3 OAZ1 SNHG15 FBXO9 PJA2 BANF1 ADPGK PKN2 EPB41 SNRPD3 OGDH ZNF76 AP3S1 SRP9 CLIC1 DNAJB14 VHL
acute_bcell	10	acuity_maxn	BTM_MODULES	plasma cells, immunoglobulins (M156.1)	0.0167705	0.126182	0.352488	-0.525726	-1.60095	17	IGKV4-1 IGHM IGKV1-5 CD27 IGLV3-19 IGLL5
acute_myeloid	14	covid	C3_MIR_MIRDB	MIR19B_3P	0.0167724	0.989829	0.352488	0.397798	1.35487	166	IFI44L SP100 RBCK1 CD164 BTG1 CAST MKRN1 EMC7 SOX4 ID2 UBE2D2 GRAMD1B NRBP1 MIER1 ZNF644 APPL1 SIVA1 HPRT1 EPS15 PLAA RNF11 TIA1 SLC25A6 FOXP1 GRSF1 MEF2A BRWD1 PRKACB CYLD SEC11A ATP6V0E1 MMGT1 DOCK10 UBE2D3 DNAJA2 CHD2 HBP1 RICTOR TENT2 MLLT6 YTHDF2 RAF1 ARAP2 ABCB7 MECP2 ITCH KPNA3 WBP4 SATB1 RAB14 BLCAP PPP1R12A AFTPH WDR1
acute_myeloid	8	age_n	C2_CP_KEGG	KEGG_GAP_JUNCTION	0.0167724	0.339641	0.352488	0.475847	1.39209	42	TUBA1A TUBB TUBA1B PRKACB GNAS ADCY3 MAP3K2 MAP2K2 TUBB2A MAPK7 GNAQ RAF1 PLCB2 KRAS ITPR2 TUBB4B SOS1 MAPK3 MAPK1 ADCY7 MAP2K5 CSNK1D GNAI3 NRAS GNAI2 PRKX TUBA1C TUBA4A HRAS
acute_bcell	2	acuity_maxn	C5_GO_MF	GOMF_PHOSPHOLIPASE_ACTIVITY	0.0167749	0.93479	0.352488	-0.601307	-1.53407	16	PDIA3 PLD4 LYPLA1 LYPLAL1 PRDX6 CCL5 DDHD1
acute_myeloid	14	covid	proteinatlas_blood_expression_cluster	Cluster 48: NK-cells - Unknown function	0.0167777	0.108463	0.352488	0.531724	1.54033	39	IFITM1 CD38 GNLY CTSW CHST12 ID2 TSEN15 SYNRG DDIT4 ELP6
acute_bcell	4	timen	HALLMARK	HALLMARK_ESTROGEN_RESPONSE_EARLY	0.0167893	0.147746	0.352488	0.449521	1.40058	58	PMAIP1 KLF10 NXT1 XBP1 MYC CHPT1 CD44 DYNLT3 FOS PPIF AREG RARA BCL2 B4GALT1 SCARB1 RAB31 BAG1 SLC2A1 ISG20L2 MED13L RBBP8 SH3BP5 AFF1 ELF1 KDM4B TOB1 SLC37A1
acute_myeloid	15	timen	C5_GO_MF	GOMF_CYTOSKELETAL_PROTEIN_BINDING	0.0168061	0.162579	0.352488	-0.343794	-1.45609	117	MYL12A HSP90AB1 HSPH1 PTPRC MX1 ARPC1B FKBP4 HSP90AA1 MX2 PPP1R18 UXT VASP P4HB MYL12B RAB10 CAPZA1 RAB8A PSTPIP1 DPYSL2 CALM2 EZR PLEC SSH2 FLII LYN WAS GABARAP PXN CHP1 TMSB10 RGS2 CAPZA2 PAK1 ZNF207 MARCKS CAPN2
acute_cd4	all	covid	C2_CP_KEGG	KEGG_INTESTINAL_IMMUNE_NETWORK_FOR_IGA_PRODUCTION	0.0168062	0.18232	0.352488	0.482051	1.45335	33	HLA-DQA2 CCR10 HLA-DRB5 HLA-DPA1 HLA-DQB1 CD40LG HLA-DQA1 HLA-DPB1 IL15 HLA-DMB CXCR4 CD28 ICOS CCL28 ITGA4 ITGB7 TNFSF13B HLA-DRB1 HLA-DMA
acute_cd4	11	timen	C3_TFT_GTRD	SUPT16H_TARGET_GENES	0.0168081	0.281032	0.352488	0.212131	1.18352	506	EEF2 EIF1 NDUFB9 LGALS1 RPL17 RHOC HBP1 ACTG1 EEF1A1 CIRBP C12orf57 JUND SERTAD3 COMMD6 RPL21 PCIF1 HERPUD1 RPL18 HLA-DMA CCNI N4BP2L1 RPS8 NFKBIB RPS23 RPL31 POLR2G SUCLA2 NME2 RPL7A RPL9 PAIP2 ATP5F1A SRRT GNAI2 ADD3 GAPDH KBTBD2 RPL13 RPL6 CCNL1 PUM1 RACK1 IQGAP1 STK17B RPS15A EEF1D SNHG8 RPL10 PHF12 PER1 RSRC2 RPL24 CAMTA1 NR4A2 GPAA1 RFTN1 LAMP1 ATXN2L FOXN3 DAZAP2 CLK1 SP3 ZFAS1 ALDOA NINJ1 CAP1 UVRAG CSDE1 KLF6 ELF2 ACTB RPL27A ITGB1BP1 SPTAN1 CNBD2 UBA5 VPS37B ITGB2 DYNC1LI1 CCDC88C TOMM20 SSBP4 DNAJB14 ZNF207 MMADHC EPN1 MKNK1 SNF8 YBEY RSRP1 PRKCH
acute_bcell	2	timen	HALLMARK	HALLMARK_ADIPOGENESIS	0.01681	0.0984891	0.352488	-0.426224	-1.45545	80	AK2 PRDX3 UQCR10 DNAJC15 MGST3 PFKL SDHC REEP5 NDUFAB1 NMT1 CYC1 ECH1 DECR1 SUCLG1 SDHB TALDO1 PDCD4 MRPL15 SOD1 PTCD3 CHCHD10 UQCRQ HADH GHITM IDH3A ALDOA PREB ABCA1 DHRS7 COX6A1 IMMT ACADM HIBCH APLP2 UCP2 RIOK3 ECHS1 MDH2 DRAM2 ESYT1 NDUFS3 SCP2 ARAF CAT UQCR11
acute_bcell	8	timen	C5_GO_MF	GOMF_PEPTIDASE_REGULATOR_ACTIVITY	0.016811	0.212734	0.352488	-0.44424	-1.57747	43	BST2 TNFAIP8 RPS27L BIRC3 PSME2 CASP1 PSME1 ADRM1 CSTB PYCARD APLP2 ANXA2 CARD16 SERPINB9 PSMF1 CLPX
acute_bcell	7	timen	C5_GO_MF	GOMF_TRANSLATION_REGULATOR_ACTIVITY_NUCLEIC_ACID_BINDING	0.0168182	0.293954	0.352488	0.452836	1.48211	61	EIF1 EIF5A EIF4B EIF3L EIF1B EIF5 EEF1B2 EIF4H EIF4A1 EIF1AD EIF3D HBS1L EEF2 PABPC1 EEF1A1 EEF1G EIF3F PAIP2 TUFM EIF3K ETF1 EIF4E EIF3H
acute_myeloid	14	timen	C5_GO_MF	GOMF_NUCLEOTIDYLTRANSFERASE_ACTIVITY	0.0168253	0.293599	0.352488	-0.523745	-1.4944	43	OAS1 OAS2 PTGES3 NUDT5 PNPT1 POLR2K UGP2 POLR2A POLE4 POLR3K
acute_cd8	13	age_n	C5_GO_BP	GOBP_UBIQUITIN_DEPENDENT_ERAD_PATHWAY	0.0168274	0.999869	0.352488	-0.667751	-1.67137	10	FBXO6 HSPA5 HSP90B1
acute_cd4	1	covid	C2_CP_KEGG	KEGG_HEMATOPOIETIC_CELL_LINEAGE	0.016828	0.138831	0.352488	0.534017	1.71724	20	CD55 HLA-DRA HLA-DRB5 FLT3LG CD3E IL7R CD5 CD3G CD37 CD2 CD4
acute_cd8	11	age_n	proteinatlas_blood_expression_cluster	Cluster 46: Basophils - DNA binding	0.0168308	0.125029	0.352488	-0.37312	-1.45976	85	NR4A2 CD244 PMS2 VCP SLC25A38 NAALADL1 HSH2D RPS6KA3 COG3 PDCD4 JAGN1 RBM6 PNRC2 SNX20 PEX2 SPECC1 RHBDD2 RC3H2 STK26 TTC19 SPTY2D1 HMGB2 NPAT RBM26 STXBP3 HECTD1 ETS1
acute_cd8	5	timen	BTM_MODULES	IL2, IL7, TCR network (M65)	0.0168331	0.0790422	0.352488	-0.693487	-1.63288	10	IL7R PTPRCAP ITK IL2RG BCL2 TRBC1 LCK
acute_cd4	10	sex_n	C3_TFT_GTRD	SOX11_TARGET_GENES	0.0168346	0.987981	0.352488	-0.51464	-1.61214	22	XIST CAPRIN1 MTF2 RNF44
acute_bcell	10	acuity_maxn	C2_CP_KEGG	KEGG_GLYCOLYSIS_GLUCONEOGENESIS	0.0168373	0.137104	0.352488	0.532422	1.59759	21	TPI1 LDHB ENO1 GAPDH PFKL ALDOA ADH5 GPI PKM PDHB ALDH9A1 PGK1 HK1
acute_myeloid	13	timen	proteinatlas_blood_expression_cluster	Cluster 16: MAIT-cells - Unknown function	0.0168443	0.0660816	0.352488	0.344253	1.46486	83	ITGAE MGAT4A NR1D2 IL7R ATF7IP2 GZMK CCDC107 CERK RHOF MRPL10 ETV3 CDK6 KLRB1 YWHAQ SPOCK2 CD69 RORA STN1 CD96 PA2G4 PLCD1 IL12RB1 SURF4 BOLA3 DYNLT3 KDSR CAPN7 MTFP1 TC2N
acute_cd8	all	sex_n	C3_TFT_GTRD	ZNF197_TARGET_GENES	0.0168451	0.610724	0.352488	-0.349287	-1.29129	457	XIST NOS3 CPNE2 TMTC3 NPDC1 SIAH1 OTUD7A ZNF331 PI16 CREBL2 SPTBN4 BUB1B ADAT3 CBX7 PPP2R3B FZD3 ACVR1B RPS26 EXOC6 SLC4A2 BICDL1 SAP30 ADAM9 COMMD3 TFDP1 CDCA3 MYO1D PIGL RNF144A BANP LEPROTL1 MPZ ST3GAL2 TCEA2 CDH23 GRK3 PHF12 CARD8-AS1 PANK4 ZNF585A GAB2 ARHGAP5-AS1 FBXO34 DCK ZNF821 TXNDC11 NOSIP PATZ1 SEC24C NAGLU DNAAF5 LUCAT1 C1orf159 BABAM1 STARD10 CASK DNHD1 TMEM39A BZW2 ZNF175 CHD7 GALM SEC61A1 ALG6 SFI1 CLP1 APAF1 TPGS1 STAU2 NR3C1 RYBP BOD1 ACACA KDM4C FASTKD1 SKIL PIK3AP1 UBE2Q2 FYCO1 DOLPP1 VARS2 SLF2 RBL1 LEMD2 VIPAS39 EOGT TXNDC15 ZNF236 CRYBG2 PPP1R12B WSB1 IKBIP CCAR1 USP31 CAPG SHLD1 FCHSD2 ZSCAN31 ZNF350 RPP40 DR1 DHX40 FLYWCH1 RABAC1 ABCA5 KAT7 GIT1 CCDC137 ZNF221 SPATA5L1 WWP1 MINDY2 ADNP CHMP4B STAU1 YPEL4 NFIX ERMAP MKKS SLMAP RABGAP1L
acute_cd8	12	age_n	C3_MIR_MIRDB	MIR106A_5P	0.0168496	0.756799	0.352488	0.41877	1.57044	59	DUSP2 JAK1 TXNIP RUNX3 ST3GAL1 SSH2 ITGA4 PAPOLA U2SURP PIK3R1 PTGDR SORL1 STAT3 XRN1 SERP1
acute_cd4	10	age_n	C3_TFT_GTRD	FOXC1_TARGET_GENES	0.0168507	0.667348	0.352488	0.668756	1.68062	10	SNHG12 DCP2 MIIP
acute_cd4	10	acuity_maxn	C5_GO_CC	GOCC_PRECATALYTIC_SPLICEOSOME	0.0168629	0.457892	0.352488	-0.472907	-1.46705	44	SNRNP200 PRPF6 SNRPF LSM5 PRPF38B SF3B6 IK SF3A1 RBMX2 LSM3 RNF113A LSM6 PHF5A SART1 SRRM2 ZMAT2 TXNL4A SNRPD3 SF3B5 LSM7
acute_myeloid	12	timen	proteinatlas_blood_expression_cluster	Cluster 48: NK-cells - Unknown function	0.0168629	0.0602245	0.352488	-0.468316	-1.4666	70	IFITM1 GIMAP6 CMC1 DTNBP1 SYNRG CRTAM STK17A CD38 POC5 APEX2 DENND2D RPUSD3 RBL2 ARL14EP PSD4 S100PBP SACM1L POGLUT1 RGS3 CCDC117 PYCR2 CHST12 DCAF5 GNLY APOL1 ADH5
acute_cd4	14	age_n	C3_TFT_GTRD	ZNF7_TARGET_GENES	0.0168632	0.539623	0.352488	0.303698	1.37516	216	GLUL RBBP6 TOR1AIP1 PHF3 MAP3K8 TRAM1 ERAP2 GSAP SPON2 SEC13 RRP7A CCDC124 TGS1 ACTG1 MCL1 IREB2 LSM4 SLTM SLC38A1 KIF5B ZBTB25 CEBPB ACTB ARID5B RSF1 UBL5 USP3 SNRPB2 ATP5MC3 SAR1A GAPDH SNRPB KMT2C RBM23 CXXC5 TCF12 MTFP1 TMEM101 PTP4A2 MRPL13 PIM1 SH3BP2 MTF2 ID2 TKT ZCCHC7 CCDC69 AK2 ENO1 HSPA8 VPS13C RSL24D1 CTSB HMGXB4 STAT3
acute_myeloid	11	acuity_maxn	C2_CP_KEGG	KEGG_PRION_DISEASES	0.0168657	0.317353	0.352488	0.363843	1.54605	22	C1QB STIP1 HSPA5 SOD1 C1QC C1QA
acute_cd4	10	acuity_maxn	C2_CP_KEGG	KEGG_DNA_REPLICATION	0.016871	0.260295	0.352488	-0.609052	-1.5016	13	RPA3 RPA1 POLD4 SSBP1 RPA2 RNASEH2B POLD2 MCM3
acute_cd8	11	timen	HALLMARK	HALLMARK_TGF_BETA_SIGNALING	0.0168738	0.0906966	0.352488	0.389909	1.59328	24	PPP1R15A TGFB1 FURIN KLF10 SPTBN1
acute_cd4	4	age_n	C5_GO_CC	GOCC_PRECATALYTIC_SPLICEOSOME	0.0168738	0.375665	0.352488	-0.433994	-1.5731	49	SNRPG SART1 SNRPD3 EFTUD2 PRPF38B LSM7 SF3A2 SNRPD2 MAGOHB PRPF31 SNRPB SF3B6
acute_bcell	3	age_n	C5_GO_MF	GOMF_ORGANIC_ANION_TRANSMEMBRANE_TRANSPORTER_ACTIVITY	0.0168771	0.499822	0.352488	-0.592061	-1.59515	17	SLC25A38 SLC9A3R1 SERINC3 SLC2A1 SLC3A2 SLC25A11
acute_bcell	3	sex_n	proteinatlas_blood_expression_cluster	Cluster 39: Non-specific - mRNA processing	0.0168792	0.642828	0.352488	0.490848	1.76135	69	RPS4Y1 DDX3Y NSA2 HNRNPA0 SREBF2 TRIM26 TUBB PFKL SPTBN1 NUMA1 SF3B3
acute_bcell	6	sex_n	C5_GO_CC	GOCC_EUKARYOTIC_TRANSLATION_INITIATION_FACTOR_3_COMPLEX	0.0168814	0.370645	0.352488	0.688323	1.67317	12	EIF3F EIF3L EIF3K EIF3G EIF3H EIF3M COPS5 EIF3A EIF3D
acute_cd8	12	age_n	HALLMARK	HALLMARK_APICAL_JUNCTION	0.0168814	0.432099	0.352488	-0.486862	-1.69436	23	ACTN4 PTPRC ITGB1 MYH9 RHOF ICAM2 ZYX CAP1 EVL RSU1 RAC2
acute_bcell	5	acuity_maxn	C3_TFT_GTRD	AUTS2_TARGET_GENES	0.0168926	0.475246	0.352488	0.283087	1.33929	172	DDIT4 DDX21 BCL2L11 ID3 ZC3H15 ZNF655 TSPAN31 RBM39 RSL24D1 GCC2 AP1G1 LARP1 RASGEF1B TUBA1B SRSF3 USP48 NAMPT PMAIP1 ACADVL HERC4 YWHAE RERE XIAP STIM1 MYL12B RPL7L1 CDKN1B EIF4E CACUL1 OAT CSNK2B NUDCD2 AKAP8 POLR3C BACH2 UGCG MIDN C9orf78 GPANK1 TEN1 PTMA PFKP TARBP2 AP3S1 C6orf226 GAPDH
acute_cd8	13	acuity_maxn	C5_GO_CC	GOCC_TRANSPORT_VESICLE	0.0168958	0.504908	0.352488	0.451531	1.57517	24	SYNGR2 HLA-DRB1 RAB7A TMED9 SYTL1 HLA-C HLA-E TGOLN2 SYTL3 TMED10 B2M HLA-DPB1 CD74
acute_cd8	6	age_n	C2_CP_KEGG	KEGG_PATHWAYS_IN_CANCER	0.0168959	0.177904	0.352488	0.291078	1.37802	179	CDKN2A CCDC6 PIK3R1 CDKN1A PDGFRB CCNE2 FLT3LG PIK3CA GSTP1 TGFB1 PTCH1 TGFBR1 AKT2 CTBP2 STAT1 RELA MAP2K1 IKBKB EP300 PIK3CB BAX BRAF GSK3B STAT5B AKT1 TFG HDAC1 TGFBR2 BCL2 PTEN RXRA TRAF6 CKS1B CDK6 FAS MSH3 MAPK3 RASSF1 ELOB GRB2 PIAS1 PIK3R3 APPL1 HRAS MAPK1 MYC CRK FOXO1 RALB MAPK8 CDKN1B RBX1 SMAD3 JAK1
acute_cd4	5	age_n	C3_TFT_GTRD	HJURP_TARGET_GENES	0.0168983	0.534722	0.352488	-0.58603	-1.49257	17	PPP1R15A WBP2 SDHA IFRD1 VPS37B PHF14 NDUFV3 TUBB4B
acute_bcell	7	sex_n	C5_GO_MF	GOMF_TRANSCRIPTION_COREPRESSOR_BINDING	0.0169017	0.452966	0.352488	-0.532492	-1.59368	24	CNOT2 ELOC THAP7 HDAC1 EED EHMT1 ZNF644 SUZ12 PHF1
acute_cd4	4	covid	BTM_MODULES	antiviral IFN signature (M75)	0.016902	0.14085	0.352488	0.563704	1.57421	13	IFIT1 IRF7 OAS1 RSAD2 DDX58 IFIH1 DDX60
acute_cd4	7	covid	HALLMARK	HALLMARK_HYPOXIA	0.016902	0.0794395	0.352488	0.424366	1.44844	78	MT2A KLF6 ZFP36 HSPA5 ISG20 BCL2 RORA BTG1 MT1E GPI PIM1 NDRG1 DDIT4 ETS1 ANXA2 ZNF292 PRDX5 CXCR4 BHLHE40
acute_cd8	2	covid	proteinatlas_blood_expression_cluster	Cluster 50: Neutrophils - Cellular senescence	0.0169084	0.140903	0.352488	0.446573	1.4205	79	MX2 S100A11 FOS TMEM140 RAB11FIP1 NSMAF TRIM25 USP10 RBM23 DUSP1 ZNF24 CCDC28A NOP10 FADD SEC14L1 OSBPL2 ZNF18 NPEPPS POLM CHMP2A ANAPC13 NRBF2 SLC2A3 WIPF2 LETM2 FAM126B NDUFB6 DHX34 MED25 BEST1
acute_myeloid	13	acuity_maxn	C2_CP_KEGG	KEGG_CITRATE_CYCLE_TCA_CYCLE	0.0169113	0.0960564	0.352488	-0.550381	-1.53122	24	IDH3A SUCLG1 PDHB SDHB MDH1 IDH2 PDHA1 MDH2 IDH3B PCK2 SUCLA2 FH DLD CS IDH3G
acute_cd8	4	timen	C3_TFT_GTRD	ZA_UNIPROT_Q9UM89_UNREVIEWED_TARGET_GENES	0.0169174	0.394399	0.352488	0.43068	1.54962	32	JUND NFKBIZ RPS19 LCOR EEF1A1 ETV3 RPS15A MNT CLK3 NT5C2 ZFAND5
acute_bcell	8	acuity_maxn	C5_GO_MF	GOMF_HYDROLASE_ACTIVITY_HYDROLYZING_N_GLYCOSYL_COMPOUNDS	0.0169219	0.317063	0.352488	-0.624234	-1.54652	12	MACROD2 BANK1 MBD4 APEX1
acute_myeloid	13	age_n	proteinatlas_blood_expression_cluster	Cluster 32: T-cells - Unknown function	0.0169269	0.0791497	0.352488	-0.269821	-1.25109	69	LSM2 SSBP3 MTERF4 RAPGEF6 TCF7 OXNAD1 CD6 ARRDC2 MYC PIK3IP1 PCED1B TXLNG FLT3LG ANXA2R GIMAP4 RASA2 SAE1
acute_cd8	12	acuity_maxn	proteinatlas_blood_expression_cluster	Cluster 36: GdT-cells - Adaptive immune response	0.0169296	0.214442	0.352488	-0.439736	-1.46172	58	FCRL6 FGFBP2 CD8A PRSS23 ANXA6 ZNF683 GZMM ZBTB38 GZMH RAB29 CD99 CD247 SRRT STAT4 ZAP70 APOBEC3G PLEKHF1 TTC38 PATL2 LAG3 PYHIN1
acute_bcell	5	sex_n	HALLMARK	HALLMARK_ESTROGEN_RESPONSE_EARLY	0.0169339	0.151129	0.352488	-0.495387	-1.46306	43	FOS B4GALT1 MYC ELF1 CD44 AREG AFF1 CHPT1 UGCG NXT1 SLC9A3R1 ELOVL5
acute_bcell	10	sex_n	C3_TFT_GTRD	AUTS2_TARGET_GENES	0.0169346	1	0.352488	-0.315042	-1.36456	154	XIST POP4 MYL12B TXNL1 COX5B EIF4E MRPL43 MORF4L1 EIF4G2 MIDN POLR3C COX20 CITED2 DNAJB12 ID3 LDHA PDCD6IP RPL26 TEN1 MCRS1 RPL4 LARP1 HERC4 ARHGDIA RBBP7 RPL7L1 UBAC2 ARMT1 NOP56 AP3S1
acute_cd4	6	acuity_maxn	BTM_MODULES	chaperonin mediated protein folding (II) (M204.1)	0.0169383	0.157284	0.352488	-0.636411	-1.64224	10	CCT5 CCT6A CCT2 CCT8 CCT3 VBP1
acute_myeloid	13	timen	HALLMARK	HALLMARK_OXIDATIVE_PHOSPHORYLATION	0.0169406	0.112577	0.352488	0.271583	1.32509	186	SLC25A5 LDHB SLC25A6 TOMM22 SLC25A3 PHB2 OXA1L ATP5F1A ATP5MC3 GPX4 ATP5F1D HADHA VDAC2 COX4I1 ATP5MC1 MDH2 ATP5MC2 VDAC1 NDUFA4 GRPEL1 COX11 ACAA1 CYC1 MRPS15 HSD17B10 ATP5PB HSPA9 MRPL11 IDH2 COX7A2L UQCRB ATP5PO UQCRQ CYB5R3 COX5A ATP5F1B ISCU TIMM10 ETFA ISCA1 GLUD1 ATP6V1F UQCRH ATP5MG SLC25A12 IDH3A GOT2 ATP6V1G1 OAT COX7C NDUFAB1 NDUFV1 ATP1B1 UQCRC1 OGDH IDH3B UQCRC2
acute_cd8	7	covid	HALLMARK	HALLMARK_APOPTOSIS	0.0169471	0.0798993	0.352488	0.410807	1.41737	99	IFITM3 PRF1 ISG20 RELA HMGB2 SOD1 TGFBR3 GSTM1 DNAJA1 CD69 TNFSF10 ADD1 CASP1 SAT1 CD2 RHOB BCAP31 PPT1 BCL10 CASP7 TXNIP PMAIP1 JUN GADD45A CASP3 CD14 MCL1 CLU CASP6 DDIT3
acute_bcell	8	acuity_maxn	C2_CP_KEGG	KEGG_ALLOGRAFT_REJECTION	0.016949	0.141241	0.352488	0.443687	1.67605	18	HLA-DQA2 HLA-DRB5 CD40 HLA-F HLA-A HLA-C
acute_bcell	8	acuity_maxn	C2_CP_KEGG	KEGG_AUTOIMMUNE_THYROID_DISEASE	0.016949	0.141241	0.352488	0.443687	1.67605	18	HLA-DQA2 HLA-DRB5 CD40 HLA-F HLA-A HLA-C
acute_cd4	4	acuity_maxn	HALLMARK	HALLMARK_REACTIVE_OXYGEN_SPECIES_PATHWAY	0.0169497	0.0649737	0.352488	0.430933	1.58985	31	HMOX2 SOD1 JUNB GPX4 MBP PRDX4 GLRX CDKN2D PRDX1 PRDX6 PRNP
acute_bcell	10	sex_n	BTM_MODULES	enriched in monocytes (II) (M11.0)	0.0169517	0.324087	0.352488	0.504183	1.74204	35	MNDA NCF1 ALOX5 LAT2 LY86 RAB31 GCA S100A9 IFNGR2
acute_bcell	6	sex_n	C5_GO_CC	GOCC_CYTOCHROME_COMPLEX	0.0169591	0.370645	0.352488	0.563323	1.61805	26	COX6A1 UQCRB UQCRC1 UQCRC2 COX7A2 MT-CO3 COX6C UQCR11 COX5B UQCRH COX6B1 COX5A MT-CO2 COX7C
acute_bcell	6	timen	C3_MIR_MIRDB	MIR219A_2_3P	0.0169666	1	0.352488	-0.654108	-1.56649	12	IFI44L RSBN1L HSPH1
acute_myeloid	8	age_n	BTM_MODULES	complement and other receptors in DCs (M40)	0.0169696	0.39335	0.352488	0.621166	1.52647	12	C1QA HLA-DQA1 HLA-DQB1 C1QC C1QB CD86
acute_bcell	12	covid	C3_TFT_GTRD	HOXA1_TARGET_GENES	0.0169723	0.478618	0.352488	0.342149	1.18005	492	PHB LRRC59 CD320 UBE2C CCT4 SRP68 PSMB7 NDUFA2 SUPT16H WDR61 SNRPB2 DERL2 RAD23A CCDC12 EMC7 RAB14 SCFD1 PET100 RBM6 AIMP1 SYAP1 NDUFA12 TOP1 CKS1B SNRPD3 RUVBL2 RANBP1 CDCA8 NFKBIB TM9SF2 TNFSF10 DNAJB12 ACAT1 GNAI3 GAK SAAL1 TDG MAGOHB RPL23 SNX1 MRPL24 EIF2B1 TAF11 STAT1 EIF1AY LDHA ITPA TUBB HAUS2 USP48 TMEM214 PCBP1 NPM1 CAPZA1 CHORDC1 TRIB1 METTL3 PRKRIP1 PAIP1 PUM3 MRPL2 NELFE BRMS1 IFRD2 SAFB2 DNAJB11 C1D ATG5 SRI EXOSC9 TRIAP1 TMEM230 REEP4 SUPT7L ERG28 VPS51 CCND2 SELENOI UXT PSME3 DCTPP1 RSBN1 CENPW IFT20 EIF2S2 NMT1 EHD1 ESF1 LAMTOR5 PARP9 HSPD1 CRIPT UGP2 CDK11B IKBIP LMNB1 RAB27A ILF2 CENPT IDH3B CBX1 NOP56 XPO1 ACOT13 RAB11A ETF1 UQCRC2 SRSF6 UQCR11 SLC4A1AP SAP18 PIGF PRKAR1A PSMC5 UBE2I SLC38A2 GPATCH8 VAPA THUMPD3 CTNNBL1 TM9SF4 RANGAP1 N4BP2L2 EMC4 ZDHHC12 VTI1A KATNBL1 TAF12 DAP3 SNAP23 HSPE1 TTC14 FAF2 COPA HIRIP3 RNF216 LNPEP SMPD4 SIRT6 TBL3 UQCRC1 ACAT2 ZNF721 NDUFC2 CDC73 AIMP2 ERCC3 GLOD4 TXLNA TNPO1 CCDC59 OPA1 TYK2 MED27 SSB MOCS2 PTPN11 SAFB CDCA2 RPS29 C16orf91 COX20 CEBPZ C9orf78 TRAM1 OMA1 NUP214 RAD23B DPH3 TOGARAM1 MRPL19 EIF3M RPS3 NGDN ST13
acute_bcell	1	timen	C7_VAX	NAKAYA_PLASMACYTOID_DENDRITIC_CELL_FLUARIX_FLUVIRIN_AGE_18_50YO_7DY_UP	0.0169723	0.0933474	0.352488	0.362586	1.34545	127	IGHV3-23 IQGAP1 IGHG3 PMAIP1 TAOK3 KRAS CBLB IGHD MARCKS MTSS1 PRPF4B TLE4 WASHC4 SCAF11 STX5 KLHL28 SLC2A3 BACH1 TMPO ATF7IP RBMX GABPB1 ADAM28 SEC14L1 COTL1 ZNF593 UBXN4 TFDP2 KIF2A ZPR1 CEP135 CNOT4 BAX KPNA6 ZFP36L1 MYC POM121 WSB1 KDM5B DNAJB6 STX16 HBS1L CTSZ GADD45B CD22 RABGGTB SPEN IPO5 CD40 PTK2 EIF4A1 SF1 PAK2 MEF2C ARIH1 APLP2
acute_bcell	4	age_n	C5_GO_MF	GOMF_MOLECULAR_TRANSDUCER_ACTIVITY	0.0169723	0.420993	0.352488	-0.396134	-1.27024	152	HLA-DQA2 ITGB1 TSPO CD69 IL4R CYSLTR1 FCRLA GPR183 ANXA2R CD40 CD48 HLA-DQB2 HLA-DOB RARA LTBP4 CXCR5 TM2D1 LY96 FKBP3 P2RX5 CCR6 ADIPOR1 TLR10 CR1 CLEC2D CARD8 INTS6 IL2RG AGTRAP FCRL2 TNFRSF13B SLC20A1 PTPN6 CD86 CD27 NR4A2 STAT3 ITGAL EBI3 NOTCH2 IFNAR1 M6PR NR4A1 NR3C1
acute_bcell	5	covid	C3_TFT_GTRD	ZC3H11A_TARGET_GENES	0.0169723	0.644032	0.352488	0.370795	1.24041	272	MT2A DRAP1 MRPS18C TRMT112 DDX18 MRPL20 MTERF4 SSU72 ILF3-DT MORF4L1 PSMC2 CUEDC2 GEMIN7 SCAND1 SELENOH COMMD2 PSMD11 ATF7IP SF3B6 EIF4E2 CNBP PARP12 METTL9 BRD2 CCDC69 KRR1 NFAT5 NR1H2 CIAO1 PCID2 CDC42 MED15 CUL4A COPS2 NDUFS7 RAB18 NCOA3 PSMF1 CCDC90B MFSD11 SNRPD1 SAR1B PCNP SSBP1 RNF168 DCP1A TIMM9 DDX5 UBE2D3 ADRM1 RSBN1 MT1X UBE2Z TVP23B RFC2 MCM5 SNX17 TSEN54 HELQ VPS13C FRA10AC1 OPA1 WDR11 ATP6V0C VPS13B TOMM5 INTS12 ZNF581 KCTD20 IFRD2 SF3A3 NORAD ALDOA ADAP2 VPS13D MRPL21 MTHFD2L NFKBIB WDR45B TCF12 NUP214 NDUFS3 PCF11 COQ4 NUP54 MRPL55 RFXANK CHMP2A DRG2 COPS7B VPS51 TMEM222 MMADHC TXN2 SRSF2 SAFB MLEC CHMP1A TRADD FBXO28 RAB11B CLK1 VPS28 CCDC12 EXOC7 DDIT3 BANF1 ZNF593 RRP15 NOP16 CPSF1 TM2D3 TACO1 ACSF3 EMC10 TOR1AIP1 DNAJC2 MRPL49 MRPL16 TUFM NOL8 ZNF280D MRPL1 KIF22 NSL1 SEC13 SNRNP200 PSME3 HNRNPD PLPBP GTF3C5 ZDHHC4
acute_cd4	10	acuity_maxn	C3_TFT_GTRD	E2F2_TARGET_GENES	0.0169723	1	0.352488	-0.338562	-1.22097	403	RPS26 EWSR1 OXNAD1 ARPC5 SNRNP200 TNRC6B EDEM3 WBP2 MTR AATF LSM5 NPM1 DCP2 PRKDC SEC61B SNX1 VPS13C AP1M1 MRPL11 VASP ANXA1 GTF2A2 MAT2B PPP1R11 IK MZT1 UBE2I DDX39A RPS29 PEX16 HSD17B11 ILK COPS4 HMGB1 TMX1 PCM1 SRSF1 ZFAND6 IMP3 SSBP1 OXA1L POP5 PSIP1 BIN1 TMEM14C ARHGEF1 BZW1 TM2D1 RWDD1 COPS5 MGST3 NOSIP SP110 FAM200B SUCLG1 PTGES3 SEC31A PNISR ATP5PF EPB41L4A-AS1 NPAT RPS6KA1 VPS72 XPO1 TENT2 CYB561A3 ZNF106 ERP29 MRPL37 PIAS1 CUTC STIP1 UBL5 ATM CDK12 DHX30 PHB2 SH3BGRL3 WASF2 ARL6IP1 C12orf76 EHD1 TCP11L2 TTC1 PHF5A PHB GON4L CTDSP1 UBL7 MED28 TUFM SART1 ATP5ME NUMA1 KPNB1 PHF14 CENPK KLHDC3 EIF3H PHPT1 BCL7B RSBN1 CLIP1 CASP8AP2 CDC26 PLEC TDG UTP18 RPS16 PABPN1 PPWD1 ANAPC13 NOA1 ZNHIT3 XAB2 TTC17 CHCHD3 NFIC SAE1 DDX3X MYL6 UQCRH COX7A2L ESF1 NUCKS1 PET100 LRCH4 KBTBD4 RPS6 JADE2 EIF2S2 FBXL5 CNTRL MPHOSPH6 TANK BAZ1B TMEM248 TMEM165 MTMR14
acute_cd4	2	covid	proteinatlas_blood_expression_cluster	Cluster 1: Neutrophils - Mixed function	0.0169723	0.106077	0.352488	0.380145	1.2892	140	SCAF11 VPS4B N4BP1 SMCHD1 DDX58 ITSN2 U2AF2 PHF3 ATP2B1 USP15 ACAP2 NBPF14 KLF6 EPB41 PARP14 ARID4B TRANK1 EHMT1 LPP UPF2 ZFP36L1 ASXL2 NBPF10 APAF1 BAZ1A ANKRD12 LCOR DDX17 CBL SECISBP2 PDE4B CBX1 PTPRE UBR2 SVIL RC3H1 GLYR1 MDM2 NBEAL2 MGRN1 METTL22 JMJD1C SP1 ZNF107 FAM177A1 ZCCHC2 REV3L STAG2 ROCK1 KLHL24 ATP7A GOLGB1 DGLUCY PKN2 ZNF106 ARID4A ATG2A CHURC1
acute_cd4	3	covid	C3_TFT_GTRD	TEAD2_TARGET_GENES	0.0169723	0.433292	0.352488	-0.335995	-1.14357	843	PSMB4 PTRHD1 HSD17B11 PPA1 LINS1 TP53TG1 RPS6KA1 ZNHIT1 CCT8 MVP EIF3F PRKCSH RAB11A RNASEK G3BP1 SEC11A SNRNP40 PTOV1 ASAH1 EEF1G SLC38A2 RAB28 CBLL1 RPL27A RPL27 LAPTM4A CPNE1 ATP5F1B ANAPC5 MRPS33 GLRX RPL4 CCT5 SNRNP200 SMC1A MRPS27 TATDN1 RPS14 SREK1IP1 SS18 ARPC4 PAICS RPS11 SRI PTGER4 RBM12 TBPL1 MED15 RAB27A SET RBM17 LAMTOR2 DHPS CKLF RPLP2 EEF1B2 RPS27A AAAS CTDSP1 PPP2R5E NKTR SART3 RPS3A SNX1 UQCC3 TM9SF2 ATP5PF CAPG PKIA FLNA UQCRC2 HDAC1 SUCLA2 ATP1B3 COMMD6 CNOT9 YY1AP1 WDR82 NDUFS4 ERCC6L2 SETDB1 EIF3D AFF1 HDAC2 RBBP4 CCND2 MAPK14 PPP6R1 PBRM1 IFRD1 ABCF1 UCHL3 TBRG4 RPS17 PHKG2 RAB18 WDR6 RPS5 PA2G4 AHR ANKRD13A OGDH ALG5 U2AF2 COQ10B CD320 PSMD1 STX10 DPP8 CITED2 TAMM41 TMEM9B VDAC2 ISCA1 EIF3M COG3 EEF1A1 MPPE1 GNL3 ERGIC3 RNF115 RPL18A IWS1 APOL2 XPC AKR1A1 HSDL2 CNBD2 RPS6KB1 RPL6 FAAP20 PPP2CA EIF2A NDUFC2 RPL26 ZFAS1 RTF1 TOLLIP RSU1 CCT6A VPS26A RTN4 EIF4G2 UNC45A UQCRQ ZMAT5 ACTR1A SNHG15 USP53 RPS4X ASB8 SHMT2 EHD1 ZFP62 PDCD6IP HUS1 RSRP1 ECD PRCP DDX46 HIKESHI PRDX2 COMMD3 TMEM260 ZNF524 HSPA8 SRPK1 TOMM20 TRIAP1 RPIA SLC4A1AP NUCB1 DIAPH1 SDHC STAT6 TOMM22 ZNF335 MRNIP POLG GFM1 LINC00476 KHSRP SLC7A6 CWC27 DUT YME1L1 CNOT8 RIOK2 GGCT HDLBP NGDN MYBBP1A KDM3A MRPL51 DDX17 ERCC5 ZNF121 MAT2A SNRNP27 INTS4 SRSF1 EXOSC8 DDX50 KPNA4 LUC7L2 TDP2 ANAPC13 COMMD1 PARK7 PPM1D DPP9 FKBP2 RPLP0 GGCX RPL19 PCBP1 PQBP1 GON4L LSR PNN WDR54 LSM8 ARMC8 CMC2 SEM1 POLR2A ATP5MG GNB2 GCA UBXN6 MRPL48 RPL31 RPL22 GCN1 GTF2H1 RACK1 BBIP1 SUN1 ZCCHC17 PLOD3 EIF3H CLIC1 OXNAD1 NDUFS1 SEC14L1 SINHCAF KIF3A RPL13A GABPB1-AS1 CHD8 TIMM21 ANO6 DAP3 SHC1 ZNF609 TTC1 TATDN3 LIMA1 DDX39B IQGAP2 MED16 ASB1 BCL7B NR4A2 GIPC1 CDIPT C2orf49 PRMT1 NSL1 CYC1 GIT2 AK2 ZDHHC5 MED8 ATP8A1 IER2 DCAF6 FAM110A GTF2A2 SCAF11 VDAC3 PFKFB3 OSBP SRP14 ZNF33A ATP6V1A CACYBP DENND4A HNRNPD CCDC90B KRR1 SEC31A RARS2 TUBA1B HBS1L CHP1 RPL22L1 GNL1 MED7 CRNKL1 MRPL24 COX5A CYP51A1 BAZ2B DTWD1 RAB29 GTF3C2 TRMT12 ANAPC7 WDR70 ARL1 RHOF UBXN7 EPB41L4A-AS1 TMX2 PPWD1 RBCK1 PKNOX1 XRCC6 SDE2 IDE CKS1B PML CEP57 CXXC1 PSPH GPN3 EED BRAF BZW2 LSM10 METTL26 THADA NIFK-AS1 RPA2 NELFA FRMD4B TMEM183A GRIPAP1 RPS29 GUK1 RPL32 PFDN4 METAP2 HBP1 RBM23 EID1 ZNF250 GABARAPL1 ATAD2B VPS41 AP3S1 SERTAD1 GART BOLA1 DDX18 QRICH1 SRP54 PRPF38A EIF5A UTP18 WDR11 TIMM13 NUP62 PDXK SDR39U1 TRIP4 PSME3 HPS5 GPALPP1 PSMB8 TUBD1 UQCRB NUMA1 C19orf53 BRAT1 FBXO33
acute_cd4	6	timen	C3_TFT_GTRD	ZNF740_TARGET_GENES	0.0169723	0.179906	0.352488	0.339809	1.17737	530	JUN RBM3 PIK3R1 G3BP2 IRF2BP2 FXYD7 FOXP1 LMNA EIF5A RHBDD2 CYLD SRRM1 TTC17 PNRC1 USF2 DDIT3 STMP1 TMEM256 BNIP1 GSPT1 AMD1 CIRBP SOD2 BHLHE40 MZT2A KDM2A CGRRF1 UBE2B RCAN3 HNRNPL ELF2 ZNF644 TENT2 ETF1 TAF9 USP38 SUMO1 FLT3LG TAGLN2 MZT2B PPP1CC POLR2J TPT1 TGIF1 IDI1 U2AF2 SYNCRIP ELOC PSMD7 ATP5MC1 APH1A TUBB2A MAX LDHA ADK C3orf38 PLEC HNRNPLL PRKX RAB7A SLC25A6 SINHCAF VPS37B EBP DCTN4 CDK13 MORF4L1 SUPT3H POLR1D UBL3 UBE2E3 DAZAP2 NME4 DERL2 EED ATXN2L DNAJC30 NUCB2 EP300 ASXL1 INTS6-AS1 FUNDC2 TMEM116 RAP2C BUD23 VPS51 ARRDC2 ANKRD11 KLF6 ANP32E UBXN11 CTSH ATG13 EEF1D DNAJC7 PITHD1 USP34 PTPN7 ADD3 ACYP1 TPR CHCHD10 POLE3 RPL7A MED13 API5 MPG PRKCB EPC1 ZFAND2B ITPKB LIMS1 POGZ GART SMIM27 PCBP2 DMXL1 MLST8 INPP5D YWHAZ DTD1 ANAPC13 ZHX1 ETV3 RIC1 INTS6 POLR2E NFE2L2 CHD1 PHF12 UBE2I EIF4A1 ZC3H7A RICTOR SAT2 TMED3 RPS6KB2 GRB2 ADPGK NUMA1 LDOC1 COIL ZBTB7A CUX1 HDAC7 PSMB6 KAT2B NDE1 ANXA4 GUK1 RPL23A WDR26 WAC MAPKAPK3 JADE1 CNTRL YWHAE MBD5 ARHGEF7 MORF4L2 MIDN UBE3A ZNF581 IER2 PHF1 GLUD1 DGKZ FKBP8 DPP8 TLK1 ATP5F1A KPNB1 BLVRA NFIC ZMYM2 RASSF5 UBAP2L TRABD ASH1L PHACTR2 HLA-DMA ZNF580 UBE2V1 LRRC58 WDR43 MMP25-AS1 PUM1 HNRNPUL1 CLK4 PNO1 PREX1 CBX3 IST1 ZFP36L1 ACYP2 HDHD5 NFAT5 SMIM29 NCOA2 RAE1 AP1G1 PTPN18 TYW3 POMT1 GPBP1 CDK12 DENND1B SSR1 RPS12 IDH3G GRHPR VAT1 TUBA4A SHKBP1 SLC40A1 HCFC1 NFKB1 CMTM3 MFSD5 LINC01184 SFMBT1 ATP8A1 SATB1 PRKD2 CDC26 STX16 UBR1 DENND1C MRPL13 HNRNPH3 RPS7 PPP1R15B ZEB1 CCDC66 GABARAP MAML2 ZNF410 MADD MLLT6 MRPL36 POC1B AIG1
acute_cd4	9	timen	C3_TFT_GTRD	SNIP1_TARGET_GENES	0.0169723	0.17336	0.352488	0.338819	1.26605	346	CNST HECTD1 EIF1 PIK3R1 ETF1 MGAT4A CCDC59 BZW2 ETHE1 DNAJB1 IRF1 GAPDH NHP2 ZNF394 RPS3A TOMM22 EIF5A PCMTD2 RPS2 SOD2 SPTBN1 TKFC TUFM WTAP SSRP1 RPS8 COPS8 SNRPE DNAJB11 COA1 SSBP4 PRPF18 CLNS1A UQCRC2 SLC9A8 PPP1R7 CCDC115 NUTM2B-AS1 TIMM10 GLO1 ERCC1 CRTAP THOC5 PSMB7 YBX1 PPIA RPS14 CHP1 MRPS2 CDKN2AIPNL CACYBP GSS PAICS ARID2 UBE2J2 IMP4 WDR75 RPS9 MED13L PCBP2 R3HCC1 RPL36A RPS17 HNRNPD CIB1 RANBP1 GLUD1 COMMD10 SMARCD1 RPL10 STOML2 SNRPD1 AP1S2 MDM4 COPS9 SLC6A6 POLR2J VPS4A EIF6 RWDD3 DDX46 ATP5MC2 RABGGTA RPL18 LPXN HOOK2 FIS1 SURF4 DUSP12 UBXN6 SEC14L1 SNX5 ESYT1 ALG13 CCT7 RPS7 COPA SDHD VAPA HDLBP BCL7B ACTB DDB1 GNAS MRPS33 TXNL1 RAB6A POM121C SYS1 NR2C1 NDUFB7 MRPS10 RAB2A DAZAP2 SF3B6 TBPL1 RRP8 BFAR EEF1AKMT2 TOX4 MIR22HG REX1BD RPL31 HNRNPAB STT3A C15orf40 UQCR11 ANP32B RANBP9 RPL37A NCBP3 PNPLA6 RRN3 MED4 ARL2BP SHKBP1 YLPM1 DEF8 IMMT AGFG1 LRRC59 NPC1 APTX RBM48 RBM25 GCFC2 GOT2
acute_cd8	1	timen	C3_TFT_GTRD	HOXA1_TARGET_GENES	0.0169723	0.316108	0.352488	-0.339446	-1.13452	824	PARP9 DTX3L STAT1 TAP1 COA3 CCND2 CHMP7 SEC23B PARP12 BET1 CAPZA1 NOP56 ATG101 SNX1 DCTPP1 PSMB9 HSD17B4 TNFSF10 GPKOW XPO1 CD55 OMA1 ING4 FAM98A CISD1 MOCS2 CBX1 REEP4 SPOUT1 AP5Z1 IKBIP TBRG4 FADD NSUN2 NMT1 CHORDC1 ADGRE5 THRAP3 PDCD7 TOP1 GTPBP10 HARS2 HAX1 BOLA1 MRPL24 N4BP2L2 POGLUT1 HSPD1 XPC SCAF1 RALBP1 EHD1 MRPL32 GLOD4 ZNF302 RBBP5 MIS18A FLAD1 TMEM208 ATP6V0E1 ASCC1 UPP1 RANGAP1 NUBP2 TMEM106B AIMP2 RPA2 NOL7 DDX55 TRMT2A LNPEP SNRPD3 CKS1B ARV1 EIF2S2 ACOT13 PYCR2 TMEM175 UGP2 NAGK CRIPT CFDP1 TMEM14A CCDC90B CMTR1 C7orf50 MRPS9 ATG5 WDR89 CXXC1 CDK2AP2 MALSU1 NRDC EIF3B SPG11 COQ6 SMARCA4 MRPL49 PGS1 GBF1 PRPF6 CCAR2 RMDN3 KIF2A FANCL ZNF426 GORASP2 HIRIP3 UBE2I CPNE1 ABHD16A TXLNG C1orf21 TRIP4 PUM3 ARFIP2 SLC4A1AP FAM222B KIF3A COPS8 DLEU2 GNAI3 BOD1 NXF1 PCBP1 TXLNA MRPL36 ZNF692 MSRB1 RBM6 SAP30BP MFN2 INO80E PKNOX1 PURA PTRH1 ATRIP HMBOX1 ACTR8 TMEM115 C12orf29 MED27 CDC73 TM9SF4 SRSF6 SLC25A37 RXRB FBXO38 TARS2 UBXN4 RPS6KB1 CCT4 GFM2 POP4 ARL1 PANK2 HPS5 RPN1 THAP7 YIPF5 TAF12 RBM42 FTSJ3 TBCK STXBP3 SIRT2 ZNF830 RAB27A DNAJC14 CENPQ CALU SRA1 SUPT16H AP1M1 SNAP23 ZNF444 GNS VRK2 NKTR CDK11B COMMD1 SEC61A1 ZNF200 ACAT1 AFF1 PIGF DIAPH1 RANBP3 MRPL19 MTHFSD PSMC5 XAB2 VPS52 FUZ RAB11A ANKRD17 PIGBOS1 PRCC AKTIP REXO4 TMEM203 FAM220A RRP15 CCT2 TRPT1 PHF20L1 METTL3 MAGOHB TUBD1 SAFB SSB SNAPC5 UBAP1 PIH1D1 CREB3L4 LRRC23 BOD1L1 SLC35A1 MLH3 DPH3 THAP11 TTC13 CENPT PSME3 DNAJB11 C16orf91 POLG TMEM214 ADPGK DCAF1 ADNP TRUB2 TCAIM PSMB7 SRI IFRD2 TCF25 SLC26A2 ZNF79 TMEM216 RBM12 HDAC6 C11orf1 NOB1 VTI1B LUC7L2 ZCCHC9 IFT27 ADRM1 ACP1 FAM104A WDR74 CAAP1 MCM6 TBL3 MAP3K5 NOP9 ANKRD26 TMEM79 NAT10 WDR61 SECISBP2 NOL10 HSPE1 FLOT1 CASP9 ZNF576 RPS6KA1 DCAKD HEXIM2 ANKRA2 ZDHHC12 TDG PRKRIP1 KBTBD4 MORF4L2 MTG2 PPP4R3B ZDHHC6 MIS12 NDUFS3 EIF2B1 SF3A2 SMG9 COX17 CLN3 CENPO TFIP11 KATNBL1 TEDC1 ESF1 IST1 APAF1 APTX SEC62 PRPF40A SRSF11 AGPAT5 TIMM44 RAPGEF6 SPAST CTDP1 PRMT3 PPP1R12B POM121 CDKN2D GUCD1 DAP3 MED18 GCC1 CTNNBL1 PDCD2L MBD4 LTN1 TNFAIP1 SIRT6 RUVBL2 POLR2I FAM126A NCSTN N6AMT1 TOM1L2 DHDDS PSMD8 IFRD1 EMC4 DENR ZSCAN32 ZFYVE26 RLF GOLGA1 ACAT2 ADAT1 LAMTOR5 GTF2H3 GPATCH8 TP53BP1 HAUS5 SRP68 C17orf80 MAP4 ZMPSTE24 NDUFAF7 PROSER3 PICK1 CERS5 GFM1 PCNX3 NBPF3 GTF2E1 CDK5RAP1 RFT1 AP3D1 INTS9 BBS4 E2F6 ARAP1 SAFB2 UBE4A NPRL3 SEMA4B PMS2 SRD5A1 RTCA HDLBP THAP4 GTF2H1 ACTR2 CARD8 SLC39A7 RABL3 ISG20L2 SMPD4 ST13 BLOC1S4 UQCRC2 DMAP1 DNAJB12 XRCC1 FCF1
acute_cd8	1	timen	C3_TFT_GTRD	SUPT20H_TARGET_GENES	0.0169723	0.316108	0.352488	-0.33478	-1.11987	1018	MRPS18C ADAR AHSA1 RNF5 COPB2 CAPZA1 ZNFX1 CHRNB1 SNX1 DCTPP1 BPGM TPRA1 UNC45A MRPL3 NOL8 FAM98A PCID2 STIP1 MRPS31 DYNC1I2 BANF1 PEF1 AK2 AP5Z1 SEC22B NUDT5 RAB8A COPS5 NSUN2 RUVBL1 NMT1 DPF2 PSMC4 BUB3 ERGIC2 CNOT3 MRPL20 PDCD7 PREB GTPBP10 HAX1 BOLA1 MRPL24 PPWD1 G3BP1 MRPL1 EXOSC5 NDUFAF1 MIA3 ATP6V1C1 HSPD1 ANKFY1 GLOD4 RBBP5 NDUFB3 MIS18A FLAD1 TMEM208 MRPL21 RPL7L1 CFAP298 GALK2 TIMM21 NUBP2 TMEM106B NSL1 SSU72 TMEM60 DDX55 TRMT2A MRTO4 GCDH EIF2S2 ACOT13 MDH1 AP2B1 NOSIP ANAPC2 SF3A3 PDE6D CCDC90B MRPL39 C7orf50 ATG5 ACSF3 EXOSC3 ARMC1 CXXC1 RBM23 OGFOD1 CCDC97 NR1H2 MRPL49 CCNK POLR2A ZFYVE21 GBF1 MKRN2 PRPF6 DNAJC11 CCAR2 RANBP2 ACP2 TMEM101 INTS14 PWWP2A TMEM43 AQR HNRNPH3 AASDH STT3A PDCD6 UBE2I MED20 ZNF276 COPZ1 TRIP4 PPP2R3C CDC123 CLPTM1L SLC4A1AP PEX3 FAM222B CHTOP COPS8 TMEM245 POLR2K BOD1 STX4 MITD1 CEP290 LMAN2 CCDC47 HIKESHI LRRC14 NOP16 CYB561D2 SAP30BP FAM126B NCBP2 DDX23 SPTLC2 STX16 MRPL13 TMEM199 TIMM29 ALG1 PTPN23 TTC1 NUDCD1 HMBOX1 TMEM138 RNF121 TMEM115 MED27 ICE1 SAMHD1 CIAPIN1 PPIL3 VCPIP1 PRMT7 RXRB NDUFAB1 TARS2 TFPT RPS6KB1 CCT4 GFM2 POP4 COQ9 RELA HPS5 EIF2B4 DCTN5 NAPG PUF60 THAP7 FMC1 ARHGEF2 RBM42 NOP14 LRCH4 RBM28 SIRT2 ZNF830 TOR1AIP1 ERP44 EWSR1 XRCC5 PRDX1 NDUFB5 USP42 DCAF11 CENPQ FAM117A PHF14 KHSRP C17orf75 PXMP4 MRPS23 TRAF2 NPRL2 RAD9A ZNF143 AAAS DCAF7 COMMD1 HAGH COASY C11orf58 ALKBH3 CTU2 DDX19A NIF3L1 PRMT1 TSPAN31 JMJD4 ZNF141 DDX41 INTS5 MTHFSD SPG7 PSMC2 XAB2 VPS52 SNAP47 PRCC TMEM259 REXO4 TMEM203 RNF167 TEPSIN VPS50 CHCHD4 DDX42 FAM220A SMC3 RRP15 MAF1 TTC31 OGFOD2 DNAJA3 MAGOHB TUBB4B NFATC2IP TUBD1 NFYB SAFB PWP1 KDM5A RAB18 CENPL DPH3 PSME3 DNAJB11 DYNLT1 C16orf91 AP2S1 SLC35A4 ABCB8 POLG KLHL20 ADPGK NPM3 ERMARD CIC MPV17L2 NDUFV3 ZC3HC1 ABCF3 NDUFS7 WDR36 TMEM128 NBR1 NFE2L1 RAB35 NDUFA3 LRSAM1 CRBN MCEE TRUB2 LAS1L NOC4L C11orf49 PROSER1 PSMB7 IFRD2 SAR1B ZC3H3 FAM76A NUP160 MRPL57 SMARCAD1 ARMC6 ZNF79 TSSC4 HDAC6 LRPPRC FRYL GIN1 SAYSD1 CGGBP1 IFT27 ACP1 SPHK2 WDR74 ZNF561 TNPO3 MTERF4 ERCC5 ANKRD11 CDC5L PPP2R1A GRAP2 COPS4 LSG1 TIMM22 TBL3 STRIP1 CWF19L1 CDC23 TMEM87A KIAA0232 MRPL40 COPS7B ANKRD26 NAT10 MNAT1 SECISBP2 HSPE1 PSMD5 BLOC1S1 ZNF576 INTS12 SIVA1 SPAG7 ARHGAP1 LMF2 CKLF DCAKD HEXIM2 MLST8 PEX13 ILF3 MCRS1 NVL PRKRIP1 TATDN3 DNAJC8 KBTBD4 WDR53 ZBTB11 CALCOCO1 PCYT1A PPP4R3B ZDHHC6 NMNAT1 NDUFS3 ERAL1 MRS2 BAP1 SCNM1 BUD23 POM121C ZMAT2 FAM185A MAP3K7 ILF3-DT CDKAL1 BCKDHA EIF4A1 APTX STX18 GANC MTOR QRICH1 SRSF11 CHURC1 ZBTB45 ENY2 SRPRA SLC35B1 ATG12 MRPL4 POM121 SLC25A28 GAR1 MED18 MPHOSPH10 LTN1 RNF166 BTBD10 TNFAIP1 FARS2 TMEM70 RHBDD3 PRMT5 ACO2 SNX12 MOCS3 N6AMT1 GNPTG TOM1L2 B4GALT5 DHDDS ST3GAL2 PRPF31 SLC39A3 E2F4 CAMKK2 LIN52 PIK3R4 EMC4 PUS10 DENR CRTC2 KAT6B NDUFB6 RLF BRIX1 SNAI3-AS1 LAMTOR5 POU2F1 VPS25 NT5C2 ZMPSTE24 SP1 PROSER3 IFT74 WDR24 SIN3A CEP250 RANBP6 PCNX3 MRPL16 HACL1 DHX33 FBXO22 C8orf33 CDK5RAP1 RANBP10 ERH ELP4 INTS9 NCAPH2 MED23 HMGB1 FAHD1 CANX RAD21 SELENOH PPM1B SAFB2
acute_cd8	5	acuity_maxn	C3_TFT_GTRD	NR1I2_TARGET_GENES	0.0169723	0.374238	0.352488	-0.354119	-1.21525	212	DIP2A MRPS21 NUP214 TNFAIP8 GTF3C6 ARIH1 RBM17 FBXO42 ZBTB4 AK2 ARL6IP1 WAPL ASXL2 NBN ENO1 DPP8 COPZ1 DGKA ITFG2 TRIM28 PPM1K HBP1 ESYT2 RETREG3 PTRHD1 EID1 POU2F1 SLC20A1 DDX23 NCBP2 EIF2B5 DMAP1 MAPKAPK5 REEP5 RPS19BP1 MRPL11 RBM33 SNRNP35 VPS45 NPRL2 POLDIP3 RNF6 PSMC2 CDK12 ZFYVE27 AP2B1 PPIA RAP1A CPSF7 SLC12A9 MAN2C1 MAP3K5 RAPGEF6 RAD50 AHNAK AGPAT3 ARMH3 HSP90AB1 ENC1 EBAG9 FAM200B SPEF2 ETFA NCAPD3 PSMB7 RPS6KB1 IDNK TMEM131 CYB561D2 ADPGK ANXA2 SIN3A EFTUD2 PRDM4 LSM8 CTSH YBX3 FAM210A SELENOH INTS14 HEXA MTCH2 UBQLN1 NAT10 RHOA DR1 TOMM7 SEC23IP BNIP2 XRCC6 POLR2A KANSL1 PTPA PAGR1 COPS7A ASAH1 MFAP3 RBM22 CHMP3 BRI3 SLC25A12 STN1 LARP4 ZC3H14 AP2A1 PDAP1
acute_cd8	7	age_n	C3_TFT_GTRD	ZNF329_TARGET_GENES	0.0169723	0.22424	0.352488	-0.333775	-1.24009	295	ISYNA1 HDAC2 ITFG2 SREBF1 SSBP1 VPS51 STX16 MIA3 GOSR1 ORMDL3 LSG1 MRPS31 RDH14 EIF2D SAT2 ARID1A WDR36 YBEY ZNF518A TMEM69 FCGRT MT-ND6 SMIM8 SNRNP25 GLOD4 NDUFS7 BANF1 TRIAP1 SEC22B CWC27 MRPL44 ATP5MC1 VTA1 GRSF1 TEFM GRB2 ATP5F1B AGGF1 MDN1 PPIP5K2 POLDIP3 ZNF780A FRA10AC1 FAM162A RAB30 PLD3 ZDHHC12 PPP4R3A CDK12 COX11 MRPL21 COQ8A PCID2 TMEM30A LNPEP JMJD1C TRDMT1 FOXJ3 CAMK2G TMEM161A ZMYND8 EIF1AD RC3H2 COPS7B RSRP1 TMEM101 DTWD1 ZNF227 VPS36 MAN2C1 INTS14 ERCC8 NUMA1 MIR762HG JPX NDUFAF1 TATDN3 RGL2 PDE6D HSD17B11 RFXANK KIF2A GTF3C3 ABCD2 SRFBP1 GPBP1L1 HSP90AB1 CDKN2AIPNL STN1 COG2 NBPF1 AURKAIP1 SF3B6 ASH2L MRM3 SF3A3 NSA2 REXO4 RPS20 NFX1 NSL1 ZNF260 PIGL CFAP298 ANKRD46 AZIN1 ATP8B2 CDK5RAP1 DNAJC2 POLR2A VPS52 CDC42SE1 COMMD10 RSAD1 RNF121 MAPK8IP3 MTR CGGBP1 NME1 ZNF276 ZSCAN16-AS1 SUPT3H ZBTB4 SNUPN C18orf21 CDC16 NDUFS3 EPB41L4A-AS1 SSBP4
acute_cd8	8	acuity_maxn	BTM_MODULES	regulation of antigen presentation and immune response (M5.0)	0.0169723	0.325351	0.352488	-0.43908	-1.38336	55	TRAC HLA-DQB1 FCER1G FGR PTPN6 THEMIS HLA-DMB ITK INPP5D LCP2 VASP CTLA4 MYD88 LIME1 PTPN22 PRKCQ HLA-DMA RPS6KA1 CSK PAG1 UBASH3A HLA-DQA1 CARD11
acute_cd8	8	acuity_maxn	C3_TFT_GTRD	RAG1_TARGET_GENES	0.0169723	0.996838	0.352488	-0.317821	-1.14022	701	LEF1 CYB5B DDX17 ABI1 KIF2A CFAP298 UCP2 NECAP2 RAD23A ZNF706 MRPS31 TRAC SF3A3 PCID2 TRAF3IP3 EPB41 HSD17B11 MRPL13 ATG12 SMIM27 ACTL6A PIP4K2A UBE2G1 HECA ARL6IP1 TBC1D10C TAF1B MITD1 AKAP9 TECR DDX46 GABPB1-AS1 NT5C KANSL1-AS1 HDAC7 AP3S1 LINC00667 AP1S2 PUM1 MTERF4 ADD3 CDKN2AIPNL TRANK1 CASP3 NDUFA10 TM2D3 RSU1 XRN1 TRIP4 MFSD11 TRAV8-3 THEMIS CBX3 VGLL4 DNM2 KRAS ERBIN FAM102A GLS UBXN11 ADA2 DPP4 RBBP6 MCUB ATP2B1 IFI16 N4BP2L2 TOP2B SMYD3 RAC1 CITED2 ARID1A CDK13 LINC01089 NSUN6 TLE4 UQCRC2 COPS5 EAPP CDC42SE1 C6orf62 DNPH1 HADHB MRPL24 TIPRL C2CD5 DPY30 ITK SUZ12 ARAP2 NIPBL TUBA1A TAMM41 VASP DIDO1 SECISBP2L HIVEP2 KMT2E DNAJC11 CUL3 NMT2 MRPL16 BRWD1 TMBIM4 VHL MKLN1 TXNDC17 KIN UBTF MYD88 TATDN3 CRYZ ITPR2 SMIM12 TMEM179B CASP7 FLI1 NDUFS7 CDC5L GOLGA7 METAP1 FRA10AC1 SELENOH SLC35B3 STX18 ZMYM5 TSC22D4 ADPGK DDHD2 SEC61B STAG1 POR PLEKHF2 PDE6D PICALM SLTM CNOT6L VPS36 CD8A SNX17 ZFC3H1 G2E3 HECTD1 RPTOR GPCPD1 ABHD16A RFTN1 PTPN4 VAPA BIRC2 FMNL1 TBL3 RBM25 TAB2 ARL8B ATP6V1B2 INTS8 TEFM GTF2H3 ATP23 PARP12 NUDT4 RUVBL1 API5 RAF1 ARID1B ASB6 GTF2E2 ZNF394 SCAMP2 ZC3H7B SMARCD2 C6orf120 KLHL24 PTK2B BCL2L1 SRI INTS6-AS1 ATF1 YY1AP1 EHD1 INTS6 EXOC2 RHOF HEBP2 UBXN2A TRAV13-1 ANAPC5 ST8SIA4 NUP54 WASHC2C TRIM33 LRRFIP2 NIPSNAP2 JMJD1C TGS1 FBXO11 RSF1 ZBTB4 SOS1 MCMBP TRIM11 PPP1R35 TMEM35B SGK3 GID8 ABLIM1 MPPE1 MRPS27 LAIR1 LRRC41 DCAF16 PSMC2 POC1B VPS51 GPBP1 ROCK1 MMADHC MFSD8 SLC25A3 USP8 FAF1 PHF21A LAMTOR5 TBC1D19 LRCH4 UNC50 MED17 COA5 ZNF791 EDEM1 NDUFV3 SIPA1L1 MIR181A1HG CLTC S100PBP TRAV8-6 MRPL40 SUGT1 JUND LMAN2 DHX30 MRPS35 COA1 RNF149 KHNYN ZDHHC7 C17orf75 ACSL3 MSL1
acute_myeloid	12	timen	C3_TFT_GTRD	HES2_TARGET_GENES	0.0169723	0.400734	0.352488	-0.338529	-1.18672	618	ISG20 ISG15 SPATS2L NMI TNFRSF1A DDB2 DDX60L IRF2 MT2A S100A8 ANXA1 MRPL46 STAT1 ELF1 ZFP36L2 NCOA7 ZNF217 CD55 IFNGR1 SP100 AREG S100A9 AXL S100A12 CAPN2 CSF2RA SRGN CYB5A CRYBG1 ARID5B IDH1 NDRG1 CALCOCO2 UTP3 ADCY7 SOCS3 RNF13 ADAR RNF149 C4orf33 DDX27 NFE2L2 MRPS31 HNRNPF VPS72 EPHB2 ACOT13 FLOT1 N4BP2L2 TRIB1 STAU1 GTPBP2 HSPE1 ARHGAP26 NISCH STAT6 KIAA0319L MT1F FGD4 MTF2 ETV6 IL6R PDK4 TRAPPC2B ARFIP1 UBR4 HSPD1 CCND3 HBP1 PTPN12 DTWD1 LPIN2 CSNK1D CISD1 BOD1L1 KCNE1 SNX27 TCF4 ZBTB38 BTF3L4 SLFN12 ANXA2 NUMB FAM13A CDC42SE1 SQOR PCBP1 SLC38A2 ZFAND5 C11orf68 TTC7A GCC2 HERPUD2 TGFBR2 CASP4 TET2 AKNA NSFL1C GPAT3 FOS HMGCL IQGAP2 PCID2 SRBD1 SETD5 S100A10 ABHD16A LINC01146 TFEB TLR5 PNP PVT1 SPIDR CXCL2 SCLT1 SERPINB8 GSN COQ5 EIF4E FBXO38 ADD3 CFD PRPF38A MBP RABEPK UBE2B S100PBP NGLY1 UTRN PTP4A1 PIK3C3 POR TRAPPC3 TOR1A TMEM33 SHTN1 ATF3 TRPM7 RRBP1 STAT3 AATF CLIP1 MDH1 IRS2 FBXL5 ATXN7L1 FNDC3A MRPS23 ZNF766 TDP2 KAT6A
acute_myeloid	14	acuity_maxn	C3_TFT_GTRD	ZBTB7B_TARGET_GENES	0.0169723	0.992597	0.352488	-0.322315	-1.16895	650	NUBP2 CD68 CIRBP ENO1 UBL5 DERL3 NDUFV1 CAT NAA38 UCP2 AHNAK PPP1R14B RBMS1 SFT2D1 PA2G4 RSU1 DCAF7 SPINT2 TEX264 RPL22L1 LENG1 CNTRL FAM214A CYTH2 EIF2S2 UQCRC2 TRPT1 CNOT2 YWHAQ CALM2 AMZ2 PPM1G CITED2 JAGN1 SNRNP25 AFTPH DNAJB11 RSRC2 NOSIP ATP5F1B SEC61G PNRC1 EIF3I ST3GAL2 CCS CYSTM1 EIF3M OS9 STARD7 P3H2 RBM26 CYB5B TXNDC17 MPC2 CCDC189 ATF6B ACTR3 TMX3 JTB HNRNPD DTWD1 AZIN2 QTRT1 CAPG DBI MDH1 NPM1 MIB2 DDX42 CDC37 RPS26 VDAC3 SNRPE CNDP2 LASP1 GCC2 PIP5K1A SNRPD2 SLC30A5 SCAMP2 SPHK1 SERTAD3 TUSC2 STK16 STK11IP WBP1 RPA3 MAZ HMGN2 RAD23B PTRHD1 POLD2 USP32 EIF4G2 NFATC2IP RAB11B MRPS21 NECAP2 OVCA2 DNAJC1 SF3A3 CCT4 GNB2 VIM PPP1R7 ILF3-DT TOGARAM1 FGFR1OP2 SELENOF ATP6V1D MAPRE2 ACLY HDAC2 NUDT22 SMIM7 ZBTB20 NUDT5 SFPQ RNF216 POLR2M EBNA1BP2 SNRPF COMMD8 CACUL1 TOMM20 CDK4 ERH SLC25A3 RPL4 AP2B1 STX8 EIF5A CLASP2 ATP5PO PSMC5 TOR3A NRP1 ATP2B4 ELOC SLC25A46 BRK1 GDE1 NUCKS1 TTC7A AP1M1 SF3B5 SYMPK CHURC1 TATDN3 ZMPSTE24 EIF4G3 ANAPC5 RPS27A TOMM7 GLT8D1 MED4 TMEM126A SREK1 CRYZL1 PRKRA RPS7 FAM204A DCAF12 IL32 ARGLU1 HSPA8 SPCS1 G3BP1 TMBIM4 TMX4 RNPS1 TSG101 AP3S1 RPL3 SMPD3 HNRNPF ASPSCR1 STAT2 CPSF3 CHD8 SUGT1 RPL36 C20orf27 ALKBH7 FKBP2 CHERP TMEM107 ORMDL2 BECN1 NUS1 COMMD3 EIF4A1 RPS6KA1 FBH1 SECISBP2L JKAMP PLPBP GABARAPL2 DDA1 MTERF4 CACYBP DNMT1 CCNB1IP1 CCDC47 RAB5B ESYT1 DYRK4 SDF2 RPL7L1 RPS19 DNAJC7 QRICH1 MRPL40 BDP1 ACTR6 NAA20 ARL6IP4 PSMD13 ENY2 CLNS1A TIAL1 RPS3 SMU1 COPS3 TPRKB HNRNPA2B1 SAP18 CFAP298 RPS27L ZMAT2 HSPA9 DYNLL1 PPIP5K2 PNP SRPRA PHC3 LYRM2 EXOSC5 ADAM10 PGLS LUC7L PDCD6 COX17 TAF3 SSRP1 TMEM9 MRPL33 COX8A DNAJA1 RNH1 ARL16 ALDOA NUMB RPL27 TSEN54 HINT1 SYS1 DENR LMBRD1
acute_myeloid	14	timen	C3_TFT_GTRD	MAFG_TARGET_GENES	0.0169723	0.711138	0.352488	-0.366416	-1.17385	503	IFI44L STAT1 IFI16 EPSTI1 P2RY6 PSMA4 CLIC1 TXN TRIM69 PTGES3 DNASE1L3 GDI2 CCT6A PSMA5 PSMA6 NUDT5 JPT1 ADD3 ISCA2 SSR3 PSMB5 PSMD4 PRDX1 RNF5 PSMD11 SNX2 GSTO1 TUBB RHEB CLN8 MSRB1 HLA-E SELL PTPRC ZFAT TM2D2 ZNFX1 ANXA1 PSMC5 G3BP1 ARID1B RNF213 LTA4H SQSTM1 PSMC2 TRAFD1 TUBA1B PSMA3 JAML BAIAP2 TTC39A TMEM167A SEM1 TXNDC15 SMCO4 BTN3A2 RNASEH2B NME8 PPIE HSP90AB1 STAT6 SKP1 ECI2 RTCA NCKAP1L PRPSAP1 RTN4 C1orf43 CLEC2B EIF6 EPB41 ZFAS1 MRPS21 MITD1 COX16 GTF2F1 GOLGA7 DERA NCOR1 DGUOK NADSYN1 WDR1 SNX5 CUL4B SSR1 SAMM50 TXNIP SMIM20 CHD4 STX7 VCP GYG1 SYNRG PAK1 ARL5A IKBKG GPI COPS3 RMDN3 CEP350 TRIM38 ITPR1 YWHAG PPP1R18 NSD3 CFLAR TALDO1 LYN HSD17B4 PSMC3 KTN1 UTRN RHOF WIPF1 LINC02132 AKNA SNAPC5 IFRD1 NAP1L4 CFDP1 NUP50 LY96 APBB1IP SPG11 POP4 SPPL2A NRDC RMC1 ASCC2 SRP54 TRMT112 PSMC1 DDX5 CARHSP1 PCNP NORAD CASP4 TRIM27 NDUFAF4 ANTXR2 PRPF19 RTRAF SMIM3 PBRM1 MRPL24 PSMD3 ABHD16A RBBP4 BRD2 CALCOCO2 AHCYL1 SF3B3 RSRC1 AGTRAP LIMD1 VMP1 TRPV2 SKAP2 WASHC4 RPS6KA1 EGLN3 TMEM18 SRPK2 ATF7IP USP10 NBN CS BLOC1S2 PRPF38A DAB2 SPART DYNC1LI1 PSMB6 EXOSC4 KPNB1 PSMD14 CAPN2 MLLT10 MANF RAB18 SLC3A2 SRSF11 FERMT3 HAUS4 MPHOSPH8 NFE2L2 RABGAP1L RUBCNL GRAMD1B PTPN22 SNU13 PSMD9
acute_myeloid	14	timen	C3_TFT_GTRD	ZBTB24_TARGET_GENES	0.0169723	0.711138	0.352488	-0.375185	-1.19681	428	MX1 BST2 DYNLL1 EPSTI1 LAP3 SMC6 PFKP CCT3 NAPA HSPD1 IDH3A AHSA1 RBCK1 HSPH1 GDI2 NUDT5 NDUFA8 CAST HSPE1 AIDA CCDC32 RPA2 MRPL51 ACOT7 PPA1 ZNF706 SNX2 NAMPT MRPS18C ERP44 SLC29A1 NIPA2 PPIG LSM6 ATP6V1B2 BANF1 SUPT16H SPOP PSMA3 PPP1R11 FKBP15 RAP1A PEF1 BISPR MRPL16 SEM1 SOD1 CDC123 HMOX2 SPATS2L NASP UBXN1 ICAM3 THYN1 DSN1 PLRG1 SPHK1 CCT4 WASHC3 ST13 MOB1A MEAF6 EMP3 PRPSAP1 SH3BGRL ATP5PD KPTN CLEC2B GMPR2 C1GALT1 DCTPP1 LYPLA2 ATP5F1C AZIN1 MTHFD2 CAPG RNASEH2C GM2A DHX15 PSMB1 TMEM87A MRPS30 STX18 TINF2 M6PR MRPL3 USO1 CCDC82 ATAD1 TSN NDUFA12 TALDO1 SIDT1 IMMT GGA2 U2AF1L4 SNRNP27 ASAH1 CHD8 TXNDC12 ACTR1A TFG APEH CORO1C RMC1 TIMM9 SRPRA DDAH2 PSMC1 GLO1 DDX5 MAT2A SNRPC DCAF8 ACP1 YIF1A ANTXR2 SH3BP2 CFAP20 NOLC1 CTSB ZFAND6 TMEM14C DNAJB14 FLAD1 DUSP3 NCOA4 EIF2AK4 LIMD1 NUB1 TSPAN3 TRPV2 SKAP2 SAFB OXR1 APTX PI4KB INO80C RAB7A CLPTM1 GCA EDEM2 PCM1 NDUFC1 BLOC1S2 VAMP7 COPB1 SH3GLB1 MRPL34 EIF4G1 SNRPB2 UPF2 SGF29 RAB18 FBXL15 RANGRF ARL1 SEC22B SCP2 PYM1 COMMD1 RABGAP1L ATRAID DTWD1 NMRK1 ATP5IF1 RBM22
acute_myeloid	1	age_n	C2_CP_KEGG	KEGG_FOCAL_ADHESION	0.0169723	0.234783	0.352488	0.425456	1.29362	101	THBS1 TLN1 ACTN4 ZYX GSK3B FN1 CCND3 VAV1 RAC2 PPP1CB PARVG BIRC2 PPP1CC ITGB1 ITGA5 RAC1 PXN CAPN2 VCL ARHGAP35 ROCK1 FYN RHOA MAPK1 AKT1 SOS2 CRK VASP RAP1A RAP1B VAV3 PPP1CA PAK1 ROCK2 MYL12A CDC42 FLNA ELK1 ACTN1 GRB2 SRC MYL5 MAPK8 ITGA1 PIK3R1 PARVB MAPK3
acute_myeloid	2	covid	proteinatlas_blood_expression_cluster	Cluster 33: Neutrophils - Chromatin organization	0.0169723	0.12123	0.352488	0.322083	1.42619	85	PRRC2C PDAP1 NBPF19 EP300 PRPF38B BAZ2A BRD4 ZBTB7A SLU7 TIAL1 EIF4E MKNK2 GON4L EML3 KAT6A DNAJA2 TRIM56 ARID1A ACIN1 CREB1 KDM7A ARHGAP26 DMAP1 DDIT3 BCLAF1 DSTN KMT2D SETD2 ATG5 MAP2K7 ZNF148 RAB21 SIPA1L1 PPTC7 MAP3K5 LUC7L2 ACTR6 NUCKS1
acute_myeloid	6	age_n	HALLMARK	HALLMARK_HYPOXIA	0.0169723	0.162934	0.352488	0.407441	1.26904	107	DDIT4 RBPJ MT1E PNRC1 SAP30 TGFBI JMJD6 CDKN1A MIF HEXA ISG20 ZNF292 HSPA5 DUSP1 SLC6A6 PRDX5 TPI1 SLC25A1 MAP3K1 FBP1 CITED2 IDS PPP1R15A PLAUR FOS FOSL2 BNIP3L NFIL3 TNFAIP3 SLC2A3 BTG1 TIPARP KDM3A CXCR4 GPI CCNG2 HDLBP CDKN1B ADM HMOX1 SIAH2
acute_bcell	7	covid	C5_GO_CC	GOCC_NUCLEAR_BODY	0.0169731	0.189276	0.352488	0.277511	1.32719	351	TRIM22 ISG20 RBM39 RBM8A MAGOH ZPR1 SRSF3 UBE2I MRPL36 BRD2 SRSF4 SF1 SON ATF7IP SIRT7 SF3B2 DDX39A LUC7L2 KMT2E SRSF2 MRPL44 MTREX WTAP HSF1 PRPF31 NFKBIZ NSMCE4A HDAC5 NOP58 PPP1CC FIBP PSMB7 SP100 SPOP MORF4L1 AK6 CDKN1A TDP2 SRPK2 SMC6 NXT1 NELFE ARL6IP4 SF3A2 RNPS1 LAGE3 RAB8B ARIH1 TRIM69 TINF2 SNRPB2 HNRNPM ACIN1 FNBP4 YME1L1 PPIG POLDIP3 NOC3L SLU7 PARN SCAF11 SRSF5 SRRM2 PHF5A SNW1 RGS14 HNRNPU ELF2 ZBTB1 CCNL1 DAZAP2 SUMO2 AFF3 NUP98 PRCC STK17A SMC5 SAFB2 KLHDC2 U2AF2 CCNDBP1 PPIH SRSF10 NOP10 MAX POLR2D CWC15
acute_myeloid	2	age_n	C2_CP_KEGG	KEGG_ABC_TRANSPORTERS	0.0169788	0.365748	0.352488	-0.396494	-1.69172	15	ABCA1 ABCB7 TAP1 ABCC5 ABCC10 ABCD1 ABCC3 ABCC6 ABCB8 ABCD3 ABCA7 ABCD4 TAP2 ABCB10 ABCC1
acute_cd8	5	sex_n	C3_TFT_GTRD	HOXA13_TARGET_GENES	0.01698	0.298849	0.352488	-0.532646	-1.51844	32	CNOT7 SUPT7L CCT2 TSN RPL7L1 TIMM10B TRMO PMS1 MVK SMU1 MAGOHB RPL6 SFSWAP CDK7 ORMDL1 HACD2 SLC35B1 NAPA PTPN11 PIGO
acute_bcell	10	sex_n	C5_GO_MF	GOMF_TRANSCRIPTION_COREGULATOR_ACTIVITY	0.0169819	0.840544	0.352488	-0.309474	-1.40701	208	BRD4 ETS1 TDP2 AKIRIN2 PARP10 DRAP1 TCF25 SIRT7 HELZ2 PRMT2 COPS2 TAF6 ZMIZ2 ENO1 SUPT20H HSBP1 GON4L USP16 CITED2 PQBP1 SUB1 SMARCC2 PKN1 TRIM38 PCBD1 NME2 BTG2 TRIM21 DDX54 PARK7 XPC ABT1 PARP9 PBXIP1 BUD31 HDAC9 ASXL1 PSMD9 RNF4 JAZF1 SND1 UBE3A ATF7IP2 TRIM25 SMARCA4 DDX17 RALY PA2G4 AKIRIN1 SMARCA2 RSF1 PHB WBP2 HMGB2 POU2AF1 APEX1 RERE LPXN YY1AP1 NOC2L MED1 NCOA4 NMI CTNNB1 TOB2 HIPK2 KAT8 TRIM13 NUP98 IRF2BP2 SMARCC1 SAP18 HDAC1 TMF1 TCERG1 MTDH SPEN NPM1
acute_bcell	5	age_n	C5_GO_CC	GOCC_AZUROPHIL_GRANULE_MEMBRANE	0.016983	0.269655	0.352488	0.434567	1.57088	32	CD68 TOM1 BST2 PSAP CPNE3 LAMP1 GLIPR1 CD63 MAGT1 RAB37 MANBA ATP6V0C VAMP8 TMEM30A ATP8A1 SNAP29 B4GALT1
acute_myeloid	10	covid	C2_CP_KEGG	KEGG_COMPLEMENT_AND_COAGULATION_CASCADES	0.0169875	0.256894	0.352488	0.601801	1.59807	14	SERPING1 C1QA C2 CD46 C1QB C3AR1
acute_cd8	2	acuity_maxn	C2_CP_KEGG	KEGG_VALINE_LEUCINE_AND_ISOLEUCINE_DEGRADATION	0.0169892	0.303918	0.352488	-0.475939	-1.45504	35	ACAT2 ACAD8 ACADM ALDH9A1 HADHB PCCB HMGCL BCKDHB ACADSB BCAT2 IVD HSD17B10 ACADS ACAA2 ALDH1B1 DBT HADH BCKDHA ACAT1 MCEE
acute_cd8	9	covid	C5_GO_MF	GOMF_HELICASE_ACTIVITY	0.0169892	0.288164	0.352488	0.430954	1.37249	65	DDX18 DDX60 HELZ2 DDX39A DHX36 DDX5 G3BP1 DDX24 DDX58 ASCC3 SETX DDX60L EIF4A2 CHD1 MCM3 RUVBL2 CHD2 CHTF8 DDX46 RUVBL1 ZNFX1 DDX56 HELB DDX21 DHX9 CHD3
acute_myeloid	5	acuity_maxn	C2_CP_KEGG	KEGG_ARRHYTHMOGENIC_RIGHT_VENTRICULAR_CARDIOMYOPATHY_ARVC	0.0169922	0.100065	0.352488	0.594411	1.61121	20	DSC2 CTNNA1 LMNA TCF7L2 ITGB7 CTNNB1 ITGB1 ACTN1 SLC8A1 ITGA5 ACTB
acute_bcell	12	sex_n	C2_CP_KEGG	KEGG_HUNTINGTONS_DISEASE	0.016993	0.36295	0.352488	0.383705	1.42681	121	MT-ATP8 POLR2I CREB3 NDUFB9 ATP5F1B UQCRQ ATP5PD NDUFS7 ATP5MC1 ATP5F1E COX7A2L VDAC1 CASP8 NDUFC1 UQCRFS1 SDHB AP2M1 UQCRC1 COX6B1 POLR2G POLR2A COX7A2 NDUFB1 POLR2L DCTN1 TFAM NDUFB6 COX6A1 NDUFA3 ATP5F1A POLR2H COX7B NDUFA4 VDAC2 NDUFS6 NDUFS1 NDUFB10 NDUFB3 SLC25A5 ATP5F1C NDUFB2 CLTC VDAC3
acute_cd4	11	covid	C3_TFT_GTRD	SMCHD1_TARGET_GENES	0.0169943	0.443977	0.352488	-0.66444	-1.71458	11	MT-CYB TRAV13-1 MT-ND6
acute_cd8	2	acuity_maxn	Gordon2020	nsp12	0.0169944	0.169944	0.352488	-0.552646	-1.57955	19	SBNO1 UBAP2L PDZD11 LARP4B RIPK1 ZC3H7A AKAP8 PPIL3 ZNF318 UBAP2
acute_myeloid	9	covid	BTM_MODULES	mitochondrial cluster (M235)	0.0169987	0.149815	0.352488	-0.557385	-1.61236	12	TMEM218 HIBADH NDUFA8 ACADM DNAJA3 TCHP MCCC2 POP5 EIF2B3 ALG8
acute_cd8	7	covid	HALLMARK	HALLMARK_HYPOXIA	0.0169999	0.0798993	0.352488	0.41462	1.42777	95	MT2A BCL2 ISG20 PLAC8 HSPA5 PDK1 BTG1 MT1E TES ZNF292 PIM1 TPI1 GALK1 TPST2 FOXO3 DUSP1 RORA JUN FAM162A CXCR4 PGK1 KLF6 FBP1 CASP6 DDIT3 MIF JMJD6 CDKN1B SLC6A6 ANKZF1 LDHA ZFP36 S100A4 ANXA2 VHL PNRC1 ALDOA
acute_bcell	6	acuity_maxn	C5_GO_MF	GOMF_MONOCARBOXYLIC_ACID_BINDING	0.0170046	0.416062	0.352488	-0.647498	-1.51568	10	SCP2 S100A9 ADH5 NDUFAB1 PSAP GSTP1
acute_bcell	4	covid	C3_TFT_GTRD	SIX1_TARGET_GENES	0.0170099	0.684866	0.352488	0.368788	1.46494	97	IFITM1 IFITM2 IFITM3 SEC14L1 ZNF331 HLA-DMA STAU1 VPS37B CEP350 RAB6A PRKAR1A CHAF1A FNBP4 GLTP TBC1D22A YTHDF2 LIMS2 COQ5 XPO6 CDKAL1 OAT UNC119 FKBP2 ETFA RBMS1 REL LPIN1 EIF4H
acute_myeloid	14	timen	C3_MIR_MIRDB	MIR6742_3P	0.0170113	1	0.352488	-0.600104	-1.55966	20	TNFSF10 PSMF1 PSMC4 SPTLC2 ZNFX1 PHIP STK4
acute_myeloid	5	covid	BTM_MODULES	regulation of signal transduction (M3)	0.0170118	0.126087	0.352488	0.428245	1.58399	29	JUP LRP1 PRKCD RGL1 HPSE TIMP2 TLR5 CCR1 HMOX1 PLXNB2 ADAP2 LYN BCL6 CSF1R C5AR1 KLF4
acute_cd4	11	timen	C5_GO_MF	GOMF_MOLECULAR_FUNCTION_REGULATOR	0.0170175	0.202265	0.352488	-0.294854	-1.29651	457	BST2 CCL4 TXNIP EIF2AK2 LY6E PARP9 SLC9A3R1 ALOX5AP TYMP MAT2B DTX3L TAGAP DENND2D MANF PPP1R11 PRDX3 HSP90AA1 ANXA5 CFLAR CCND3 SMAP2 HSPH1 CCND2 CTSC DAXX BAG5 DOCK8 PREB PPP1R10 DEF6 CARD16 CISH SIPA1 CDC37 IL16 CALM2 ID2 OAZ1 CST3 RNH1 TAOK3 PPP4C RAP2B LYAR SRI AHSA1 ARHGEF3 HACD3 ARFGAP3 CST7 LEF1 PRKAR1A KIDINS220 MOB3A CDK4 MTRNR2L8 FGD3 PSMD1 PDE6D NCF1 PPP2R2A TOR1AIP1 IQGAP2 RAC2 DPM2 PPP1R12A RPS6KA3 KRIT1 STK4 DOCK11 VSIR RGS14 RASA2 CDC42SE1 DNAJA1 DAD1 CASP1 ATP2B4 CASP8AP2 AUP1 GIT2 NCKAP1L KRTCAP2 TNFAIP8 ACAP2 NPRL2 PIK3R5 CNPPD1 GAPVD1 BOD1L1 RPS6KA1 VTI1B PURA SERPINB9 MYCBP2 XCL1 PHACTR4 COPA XIAP RFC1 ARHGAP4 KRAS PPP6R3 ARHGAP45 B3GAT3 DENND4C TNFSF10 STIM1 ANP32E RPS27L ADRM1 AKAP9 LCK TBC1D17 SPATA13
acute_cd8	12	timen	C3_MIR_MIRDB	MIR146A_3P	0.0170194	1	0.352488	-0.56819	-1.59607	22	TXNIP SP100 MYL12A CD164 RTN4 HSPD1 TMEM59 KDM5A SLC38A1 SELENOT
acute_bcell	1	age_n	BTM_MODULES	enriched in B cells (II) (M47.1)	0.0170291	0.120907	0.352488	-0.52754	-1.48732	33	TCF4 CD79A HLA-DOB POU2AF1 CD19 PLEKHG1 TCL1A PAX5 PNOC IGHM FAM30A CR2 CD79B BCL11A CD180 CD24 PKIG SP140 FCRLA
acute_myeloid	14	covid	C2_CP_KEGG	KEGG_CARDIAC_MUSCLE_CONTRACTION	0.0170297	0.105764	0.352488	-0.39932	-1.59029	29	MT-CO1 MT-CO3 MT-CYB MT-CO2
acute_cd8	12	covid	C3_MIR_MIRDB	MIR8065	0.0170402	0.788776	0.352488	0.54226	1.58374	23	EIF2AK2 CELF2 PSMC4 TOP1 EML4 NCL NUCKS1 NR3C1
acute_cd4	11	acuity_maxn	C3_TFT_GTRD	CDC5L_TARGET_GENES	0.0170404	0.99745	0.352488	-0.419512	-1.35936	78	GNLY JOSD2 ADGRG1 IK TPR ANXA2 ARHGEF1 ZNF207 C12orf57 MRPL43 CDK13 FGD3 RICTOR SPOP UBE2I ERCC1 SRRT LRCH4 SF3A3 FUS NDUFB9 COL6A2 NECAP1 SET SLC4A1AP ATP6V1D YIF1B SYNCRIP PTGES3 WDR74 NCOR2 ITGB2 CAPZA2 NKAPD1 SRSF3 CCDC107 CNPY2
acute_myeloid	5	age_n	BTM_MODULES	lysosomal/endosomal proteins (M139)	0.0170415	0.107361	0.352488	0.630665	1.5202	11	CD68 GAA CTSB SLC11A1 NPC2 CTSD CTSH
acute_myeloid	14	age_n	C3_MIR_MIRDB	MIR7156_3P	0.0170416	1	0.352488	-0.409275	-1.59035	25	PAIP1 UBE2G1 PSMC6 IDH3A MBNL1 LIMD2 NOTCH2
acute_myeloid	1	covid	BTM_MODULES	TBA (M55)	0.0170428	0.0846262	0.352488	-0.544753	-1.62842	12	DOK3 CSF3R MBOAT7 PRKCD RARA GRINA RASGRP4
acute_cd8	5	age_n	C3_TFT_GTRD	CIITA_TARGET_GENES	0.0170465	0.496775	0.352488	-0.25025	-1.22388	840	BTN3A2 PCF11 TAP1 GNAS PSMD3 COX20 PNRC2 TOR1B NR3C1 TMEM94 PPP3R1 RFX5 UBE3B MT-ND6 TM2D1 C12orf43 PLPBP BTN3A3 HLA-DRB5 KHDC4 LPXN VPS53 RPA2 ATRAID SELENOS NUP188 PTEN SPTLC1 ZBED5 FARS2 SLIRP MTREX AIP CARS2 ARAP1 ELOB ELL MRPL44 CACYBP PDCD4 GLOD4 CD74 CCDC167 IP6K2 TSPYL2 RPAP1 NDUFS7 TSPYL1 CHTOP MAP3K7 ING4 EIF3K YARS2 RPN1 USP24 HDAC4 LSM7 ZNF791 LRRC8A CKAP2 RUVBL1 KRR1 CAMKMT COMT QTRT1 NDUFA3 MRPL46 BTN3A1 TOP2B CCDC124 COX10 WBP1 REV3L BSCL2 CABIN1 CLK3 TCERG1 FOXN3 HLA-F MEMO1 TIMM22 DGKA AP3D1 RPL13A ARID1A RAP2A PLA2G6 CAMLG PSMB9 REC8 ATG4B MED13 ALG1 GADD45GIP1 ZNF207 SESN3 EIF4E IDH3B RPS6KA5 XRRA1 SNX1 HLA-A ZMAT2 ATP5MF DNAJC11 MRPS35 TRIM69 SLTM LSP1 TPGS1 ZC3H4 PJA2 ZBTB17 WDR18 COQ9 MLH1 CNOT2 NDUFA13 PSMB8 APTX USE1 CCDC43 POLDIP3 METTL3 DPAGT1 PRPSAP1 HNRNPUL2 RHOF DNAJC1 HNRNPC PPP2R5D MRPL52 PHB2 LIMD1 KAT6A COQ4 GDI1 COPS7B LINC01089 TAF3 GOLGB1 DGLUCY ANKRD13A MRPL20 GBF1 TIMM8B CAT PUM1 MORC3 EIF4G2 SDHD DAAM1 ZNF487 MRPL21 GPATCH4 C15orf61 AFF1 DAXX MRPS11 IK TP53INP1 MTMR12 SNRPA LRRC41 UBE2G1 TBC1D17 MRPS28 GTF2A1 CDK4 SYNRG STK10 MED25 EIF4G3 ARMC1 NDUFB5 FAM204A PTRH1 HNRNPM DCP2 B9D2 MAU2 LRRC14 RABGGTB ODC1 ESCO1 UBB B2M TRAPPC6A HMGB1 ECH1 SRSF2 DRAP1 MFSD14A ITPA MLEC CSNK1A1 RAB6A EML2 SRRM2 UFD1 SPPL2B MAP2K5 CWC22 PATL2 PISD SLC39A9 PPP6R1 DNAJC7 CPNE1 MRPL32 ATP6V0C PDHB FBXO38 ARL15 CCDC117 COMMD7 QRICH1 MED4 PTPA PTMA EIF5 PREPL PSMD8 UQCRH FAM117A USP1 NAA60 TRAPPC2L PTBP1 TAF6 IPO8 KDM6B GPR137 RRP15 BBIP1 NDRG3 AP2B1 EIF2D SMARCD2 TYW5 EXOSC5 LIN7C SPAG7 TAOK2 ZNF490 LSG1 TRIM14 KEAP1 DYRK1B TVP23B UBA52 BCL2L13 AAGAB PM20D2 NRF1 UFC1 GFER CNOT1 ACTB WWOX UBC PCED1A SERBP1 THAP2 MRPS27 SNX13 BRIX1 ZMYM5 ATF7IP TOE1 ARHGEF1 PHF8 HLA-DRA DHX38 YWHAZ SUGP1 USF1 SMPD4 PTRHD1 NCOR1 RBM23 ATF6B ZFYVE26 HLA-B YWHAE MARK3 INO80C CHD2 DOHH RNF169 EXOSC2 SCFD1 TSEN34 ZNF429 CBX3 MAP4K1 MUTYH TMEM131 GNAI2 OTUD5 TAF8 HLA-DPA1 RAD23A FAM107B
acute_cd4	all	age_n	C2_CP_KEGG	KEGG_TOLL_LIKE_RECEPTOR_SIGNALING_PATHWAY	0.017049	0.161018	0.352488	0.356015	1.45533	72	CCL3 CD14 CCL4 MAP3K8 TNF CCL5 PIK3R1 IRAK1 MAPK1 FADD MAPK11 CHUK MAPK14 TLR5 CASP8 PIK3CA MYD88 TLR4
acute_cd8	13	timen	C7_VAX	LI_PBMC_MENACTRA_AGE_18_45YO_CORRELATED_WITH_ANTI_POLYSACCHARIDE_ANTIBODY_3DY_POSITIVE	0.017053	0.0555442	0.352488	-0.673367	-1.69479	10	HLA-E MAP3K8 HLA-DPB1 HLA-DPA1 HLA-DRB1
acute_myeloid	14	timen	C5_GO_MF	GOMF_PENTOSYLTRANSFERASE_ACTIVITY	0.0170737	0.293599	0.352488	-0.615862	-1.53	18	PARP9 PARP14 PARP10 TYMP NAMPT ZC3HAV1 PARP4 HPRT1 PARP1 TNKS2
acute_bcell	7	timen	C5_GO_CC	GOCC_LUMENAL_SIDE_OF_MEMBRANE	0.0170862	0.390848	0.352488	-0.487455	-1.66164	23	HSPA8 HLA-A HLA-DQA2 HLA-DRB5 BCAP31 HLA-E HLA-B HLA-C HM13 DNAJC19
acute_cd8	1	sex_n	BTM_MODULES	TBA (M114.0)	0.0171048	0.264186	0.352488	-0.629463	-1.73945	14	SYNGR1 CDK6 MLC1 ATP8B4 DOCK5 CLEC11A
acute_cd4	11	acuity_maxn	proteinatlas_blood_expression_cluster	Cluster 7: Monocytes - Unknown function	0.0171056	0.174477	0.352488	0.269098	1.36444	43	UPP1 AIF1 CD48 ANXA5 PSMA4 RAP2B LTA4H RNH1 ZMYM2 RNF7 VAMP5
acute_myeloid	10	covid	C2_CP_KEGG	KEGG_MELANOGENESIS	0.0171262	0.256894	0.352488	0.482208	1.46188	34	CALM3 NRAS ADCY7 TCF7L2 GNAQ MAP2K2 MAPK3 EP300 GNAI3 RAF1 GNAI2 CREBBP MAPK1 MAP2K1 PLCB2 CAMK2D POMC CREB3L2 CREB3 PRKX DVL3
acute_bcell	2	timen	C5_GO_MF	GOMF_INTRAMOLECULAR_OXIDOREDUCTASE_ACTIVITY	0.0171271	0.252693	0.352488	-0.557853	-1.53224	23	PTGES3 TPI1 ERP44 ERP29 CRELD1 PDIA4 ECH1 ECI2 MIF PDIA6 ENOPH1
acute_bcell	2	covid	C5_GO_MF	GOMF_CHOLESTEROL_BINDING	0.017128	0.213868	0.352488	-0.619548	-1.60329	13	NPC2 TSPO ANXA6 VDAC1 CD81 SCP2 VDAC2
acute_bcell	3	age_n	C2_CP_KEGG	KEGG_ALZHEIMERS_DISEASE	0.0171374	0.0947068	0.352488	0.30351	1.43727	96	COX6B1 MT-CO3 COX5A UQCRQ CYCS UQCRB MT-CYB ITPR2 NDUFC1 NDUFA4 MT-CO1 UQCR11 CALM2 MT-ATP6 NDUFS6 NDUFB2 ATP2A3 HSD17B10 MT-ATP8 UQCR10 NDUFA10 NDUFB10 NDUFB7
acute_cd4	11	sex_n	C3_TFT_GTRD	ZNF175_TARGET_GENES	0.0171399	0.994417	0.352488	-0.262512	-1.30452	246	XIST DDX3X PRKCH USP9X CRTC2 PITHD1 GALM KIF2A GSPT1 GFER TIPRL ZCCHC7 MRFAP1L1 PLEKHF2 HIKESHI SNF8 ARHGAP25 HSPA9 LCOR SAMD9L BRWD1 ZBTB38 GON4L SMARCA4 CLSTN1 NUP210 TPGS1 CHCHD2 SEC24C SUMO2 JOSD2 ATP5F1D CDC40 ADD1 MLLT10 TTC1 KIAA1143 AAMP SLMAP FKBP8 ARL4A AHNAK SAMSN1 PNISR RAB1A PMS2 MUC20-OT1 MAPK13
acute_cd8	5	age_n	BTM_MODULES	enriched in cell cycle (M167)	0.0171425	0.0974418	0.352488	-0.607879	-1.62045	14	PSMD3 FLNA DNM2 EHMT2 PPP2R1A SESN3
acute_bcell	8	age_n	C5_GO_MF	GOMF_SINGLE_STRANDED_RNA_BINDING	0.0171435	0.876769	0.352488	-0.5134	-1.43575	32	HNRNPC DDX3X SNRPC HNRNPU U2AF2 SSB EXOSC10 SRA1 POLR2G HNRNPF EIF4H KHDRBS2 PPIE LSM14A FXR1 EIF4B STRBP CNBP ILF3 HNRNPDL KHDRBS1
acute_bcell	5	sex_n	C5_GO_MF	GOMF_E_BOX_BINDING	0.0171462	0.441137	0.352488	-0.688057	-1.5756	10	MYC HDAC1 PER1 MAX
acute_cd8	12	covid	C3_MIR_MIRDB	MIR5006_3P	0.0171506	0.788776	0.352488	0.511442	1.53679	28	CELF2 HNRNPA2B1 ARL6IP5 COX5A NUCKS1 KXD1 KLF3 TMOD3 PIAS1 EZR CCND2 HMGN4 BIRC6 SZRD1
acute_cd4	1	sex_n	C3_TFT_GTRD	ZNF746_TARGET_GENES	0.0171516	0.530476	0.352488	-0.524063	-1.43838	27	CMTM8 MAP7D1 PTP4A2 MKRN1 YWHAZ HNRNPU TSC22D3 SERTAD2 JUND REV3L STAG2 IRF2 RABGAP1L SOCS2 CREBBP
acute_cd4	12	age_n	C2_CP_KEGG	KEGG_GLIOMA	0.0171544	0.174233	0.352488	0.478009	1.63125	22	GRB2 PIK3R1 PIK3R5 AKT3 PIK3CD RAF1 CDK6 PLCG1 MDM2
acute_cd4	9	age_n	C3_TFT_GTRD	PSIP1_TARGET_GENES	0.0171552	0.605752	0.352488	0.534191	1.53192	25	RGCC FOXJ3 RIOK3 MT-ND4L MT-ND1 DDX60L WAC OSBPL9 CCT3
acute_cd4	14	sex_n	proteinatlas_blood_expression_cluster	Cluster 6: Non-specific - Transcription	0.0171555	0.218733	0.352488	-0.33002	-1.45814	111	TUT4 ZRANB2 HNRNPD METAP2 RBM25 CHD1 BEX4 ANKRD49 XRN1 ELF2 RNPC3 NCOR1 DHX29 TRA2B MPHOSPH8 CCDC186 VAMP2 RNMT PRKCB SRP19 CNTRL ARID1B C5orf24 CFAP97 CCNT1 SUCO NEMF SLTM USP8 CWF19L2
acute_myeloid	15	timen	C5_GO_MF	GOMF_TRANSLATION_INITIATION_FACTOR_ACTIVITY	0.0171566	0.162579	0.352488	0.511355	1.65387	22	EIF1 EIF3L EIF3K EIF2S3 EIF3G EIF3F EIF4A1 EIF4G2 EIF1B EIF4E2
acute_bcell	11	timen	C3_TFT_GTRD	ZSCAN5DP_TARGET_GENES	0.0171608	0.289675	0.352488	0.288233	1.25624	522	CCNL1 COTL1 GADD45B MAP1LC3B PMAIP1 RELB FOS BAZ2A HPS1 LYRM4 CCDC59 LTA4H RNMT PLIN2 GMFB GGNBP2 CREBRF SAFB2 CSRNP1 PRKCSH EIF4G2 BCL10 HLA-DPB1 EIF1B ASXL1 MAF1 ZNF292 NUCB1 C1D LGALS1 DDA1 USP15 ATP6V0B BLOC1S1 ORMDL3 NDUFV1 KPNB1 AKIRIN2 RAD17 ZNF721 EIF4H ILF3 BRWD1 TKT AMD1 LAMP1 OSER1 YPEL5 TPT1 IER5 TOM1 KIAA1143 AFF4 RNF166 HNRNPD STK17B COMMD9 GET4 RPL23 TAF11 ING3 EMC3 WWP2 ATE1 SUPV3L1 ATP6V1H MAPKAPK5-AS1 CDKN1A TMBIM4 ALG5 CYB5R4 RRAGC RLF HNRNPM PLD3 ARID4B WDR43 AP1G1 BTG2 TSN CFL1 CYLD EPB41L4A-AS1 WDR11 RNASEK SYTL1 POLR1D OGT MED15 CSNK2B C4orf48 ARMT1 SLC35B1 ECHDC2 ATF4 KMT2A MRPL9 TBK1 HPS4 SEC11C RPS27A ATG4B NUP214 RWDD1 RAB24 SMARCC2 ECD PKN2 KXD1 CNPPD1 SF3B6 BEX4 ARID3A KDM5B XPO4 ELOB RPS7 CALM1 RPS8 CHMP4B POLDIP2 CUL3 AP2S1 IDH3B ST13 GNG7 VPS4B LONP2 AIMP1 PI4KB CTDSP1 SCARB1 RBM18 BNIP3L MRRF DGLUCY HMGB2 RAB5B MDM2 KDM6A EPS15 WDR74 FRG1 ARMC8 KAT6A NCBP2 TRMT61B NCF4 NFKBIZ UBR4 TRIAP1 TAF9 MYO9B CHMP1A PIP4P1 ILF2 DCTN1 DCP2 STK25 RPL26 RPA1 YBX1 ATR SNRPD1 RPS23 GNPTG PRRC2C PTPN11 SECISBP2 SUCLG1 STRADB SFSWAP STN1 COMMD4 AHCY RPS6KB2 DBI RPN1 RPS29 ACTR1B RPS6KA5
acute_cd4	1	timen	C3_TFT_GTRD	GTF2E2_TARGET_GENES	0.0171608	0.291525	0.352488	0.358343	1.32743	203	DUSP1 PPP1R15A DDIT3 MCL1 AMD1 RAB5A MFSD11 RCC1 HNRNPH1 DDX6 INTS6-AS1 GTF2B KLF6 RPL4 GADD45B JUNB HERPUD1 ACBD6 ANP32E C5orf24 EIF4A1 SRSF2 TOB1 SAR1B RPL17 NR3C1 AKIRIN2 CDC42 SNRPB ZSCAN16-AS1 EIF3A CITED2 EEF1A1 TRIP11 ZC3H6 MNAT1 RPL10 C12orf57 CLASRP RPS8 RPS6 TMEM128 ING3 DDIT4 ANAPC5 NRDC CSNK1G3 SFPQ RPL36A TIMM17A PABPC4 RPS26 GPBP1L1 DDX54 CCNL1 FTH1 ANXA1 RPS9 RPS20 PTEN GADD45GIP1 COA1 ARRDC3 BAZ2B ANKRD13C GTF3C5 EIF2D ZNF770 VPS25
acute_cd8	13	timen	C5_GO_BP	GOBP_T_CELL_MEDIATED_IMMUNITY	0.0171659	0.468493	0.352488	-0.578543	-1.73837	17	RSAD2 HLA-E HLA-DRB1 PRF1 BTN3A2
acute_cd8	4	age_n	BTM_MODULES	T cell signaling and costimulation (M44)	0.0171803	0.135539	0.352488	-0.676785	-1.60387	10	TCF7 IL7R LCK MAPK14
acute_bcell	8	timen	C5_GO_MF	GOMF_TRANSCRIPTION_FACTOR_BINDING	0.0171846	0.212734	0.352488	0.310026	1.33336	204	NFKBIA JUND FOS JUN HIF1A RPL23 MED30 NOP58 BCL10 CNOT1 MEF2C DDX3X VHL NR4A2 NUCKS1 BTAF1 TAF9 JMJD1C CCNT1 BAZ2A TCERG1 KDM4C TPT1 BCL2 GTF2B FOXP1 PARK7 DDIT3 PHB2 BUD31 STK4 NCOA3 CNOT2 RPS3 NPM1 MEF2A MED4 NFATC1 DR1
acute_bcell	5	sex_n	C5_GO_MF	GOMF_NUCLEAR_RECEPTOR_BINDING	0.0171872	0.441137	0.352488	-0.454723	-1.39831	68	NR4A2 NR4A1 BAZ2A JUND PHB2 ARID1A CNOT1 NCOA3 MED30 SNW1 STAT1 GTF2B MED16 ZBTB7A WBP2 KDM4C PARP1 DCAF13 TRIP12 LCOR BUD31 ASXL1 SMARCA4 CTNNB1 PRKCB MED13 HMGA1 DDX54 EP300 PARK7 RNF6 HMGN3 NCOA7 PKN1 ARID5A TAF11 DDX5 THRAP3 TACC1 MED25
acute_myeloid	15	age_n	C2_CP_KEGG	KEGG_OOCYTE_MEIOSIS	0.0171895	0.0648406	0.352488	0.610495	1.61155	14	CALM1 SKP1 CALM2 YWHAB PPP1CA
acute_cd8	1	covid	C3_TFT_GTRD	PER1_TARGET_GENES	0.0171902	0.475096	0.352488	-0.364535	-1.55576	18	RPL21 RPL34 EEF1A1 RPL3 SRSF1 RPL12
acute_cd4	3	age_n	C3_TFT_GTRD	THRA_TARGET_GENES	0.0171903	0.355265	0.352488	-0.430401	-1.54359	52	RSRP1 PNISR BORCS7 SAFB2 JUN TIMM13 ATM MT-ND6 UPF2 AMBRA1 EXOSC9 NPAT ADAM17 EIF3E
acute_myeloid	14	covid	C5_GO_MF	GOMF_GLYCOSYLTRANSFERASE_ACTIVITY	0.0171961	0.260234	0.352488	0.48145	1.50185	57	PARP9 PARP10 TYMP GALNT2 MGAT1 NAMPT PARP14 RPN2 B3GNT2 ST3GAL4 HPRT1 PARP1 C1GALT1 B4GALT3 MGAT2 ST6GALNAC4 B3GAT3 XXYLT1 PNP
acute_cd8	12	age_n	C3_MIR_MIRDB	MIR30B_3P	0.0172	0.756799	0.352488	-0.572391	-1.68279	14	IKZF3 CTSW RPL15 CD164 GLG1 PSMB2
acute_cd8	12	age_n	C3_MIR_MIRDB	MIR3689A_3P_MIR3689B_3P_MIR3689C	0.0172	0.756799	0.352488	-0.572391	-1.68279	14	IKZF3 CTSW RPL15 CD164 GLG1 PSMB2
acute_cd8	12	age_n	C3_MIR_MIRDB	MIR6779_5P	0.0172	0.756799	0.352488	-0.572391	-1.68279	14	IKZF3 CTSW RPL15 CD164 GLG1 PSMB2
acute_cd4	3	acuity_maxn	BTM_MODULES	Monocyte surface signature (S4)	0.0172055	0.168232	0.352488	-0.524294	-1.46671	21	C1orf162 TMEM154 SLC40A1 CD4 IL6R PYCARD MFSD1 FCGRT SPNS1 AGTRAP MBOAT7 TNFRSF1B MS4A6A
acute_myeloid	2	sex_n	BTM_MODULES	enriched in monocytes (IV) (M118.0)	0.0172099	0.535218	0.352488	-0.368665	-1.46633	49	CD4 DPYD DOCK5 SAMHD1 SMARCD3 PAK1 RNASE6 MPP1 EVI5 PID1 C1orf162 EMILIN2 STEAP4
acute_myeloid	12	acuity_maxn	C2_CP_KEGG	KEGG_RNA_DEGRADATION	0.0172111	0.135968	0.352488	-0.405479	-1.49769	51	CNOT7 EXOSC5 WDR61 CNOT2 LSM4 LSM8 CNOT9 DCPS ZCCHC7 EXOSC6 DCP2 MTREX LSM7 C1D XRN2 PNPT1 TENT4A EXOSC3
acute_bcell	5	age_n	C5_GO_MF	GOMF_GATED_CHANNEL_ACTIVITY	0.0172202	0.6942	0.352488	-0.579029	-1.61281	19	HVCN1 CYBB PIEZO1 RASA3 ITPR2 P2RX5 PTK2B ANXA6 VDAC3
acute_cd8	13	timen	C5_GO_BP	GOBP_ADAPTIVE_IMMUNE_RESPONSE	0.017222	0.468493	0.352488	-0.396953	-1.56169	50	LAG3 FYN RSAD2 HLA-E ANXA1 IRF7 HLA-DPB1 HLA-DPA1 HLA-DRB1 PRF1 BTN3A2 SPN OTUB1 CD74 CTSS NDFIP1 SLAMF7 IRF1 HLA-B
acute_bcell	1	age_n	C2_CP_KEGG	KEGG_INTESTINAL_IMMUNE_NETWORK_FOR_IGA_PRODUCTION	0.0172224	0.180836	0.352488	-0.539926	-1.47944	25	HLA-DQA2 CD40 HLA-DRB5 HLA-DOB HLA-DMA HLA-DMB HLA-DQA1 IL6
acute_cd8	6	age_n	C2_CP_KEGG	KEGG_HEDGEHOG_SIGNALING_PATHWAY	0.0172513	0.177904	0.352488	0.593382	1.62375	14	FBXW11 CSNK1G2 PTCH1 GSK3B CSNK1G3 CSNK1D CSNK1A1 PRKX PRKACB
acute_cd4	4	age_n	BTM_MODULES	spliceosome (M250)	0.0172527	0.552399	0.352488	-0.659267	-1.70156	11	SNRPG SNRPD3 SNRPD2 MAGOH SNRPF LSM3 SNRPA
acute_cd4	5	sex_n	C3_TFT_GTRD	AUTS2_TARGET_GENES	0.0172609	0.527462	0.352488	-0.352041	-1.36054	203	XIST MAPKAPK5 SEC11A ATP5PO MAPKAPK5-AS1 HSPA9 RNF44 EIF4G2 CITED2 STIM1 MDM2 SMCHD1 HERC4 CEP290 DIP2A COMMD3 CDK6 SUPT5H ZNF655 ZEB1 SLC38A2 CSNK2B TXNL1 MRPL24 SRSF1 SRSF3 EIF4E RFTN1 MORF4L1 SLC38A1 ACADVL CREBL2 AP3S1 ATG12 LCOR KANSL1 RPL26 TMEM30A GPANK1 MRPL33 RSL24D1 BACH2 GCFC2 HOXB2 PMAIP1 RERE WBP1 PHF19 PTPN4 CNOT7 COG2 DYRK1A
acute_myeloid	10	acuity_maxn	C3_TFT_GTRD	RUVBL2_TARGET_GENES	0.0172624	0.133859	0.352488	-0.552044	-1.56733	23	COX20 NOP58 PRRC2A GEMIN7 ILF2 MLEC CHMP6 NUDCD3 KMT5B MED23 MAZ METTL26
acute_myeloid	3	sex_n	HALLMARK	HALLMARK_COAGULATION	0.0172655	0.348689	0.352488	0.501483	1.50373	46	CLU THBS1 CTSB GSN PEF1 CPQ CAPN2 LAMP2 ISCU PECAM1 MAFF ANXA1 CTSH RABIF THBD DUSP6 CSRP1 RAC1 MSRB2
acute_bcell	12	age_n	C2_CP_KEGG	KEGG_CITRATE_CYCLE_TCA_CYCLE	0.0172695	0.17989	0.352488	0.542882	1.51995	23	DLD SUCLA2 PCK2 PDHA1 MDH1 CS SDHA IDH3A IDH3G MDH2 SUCLG1 IDH2 ACO2 DLST OGDH FH
acute_bcell	5	age_n	C5_GO_CC	GOCC_MHC_CLASS_II_PROTEIN_COMPLEX	0.0172716	0.269655	0.352488	-0.632222	-1.66993	15	HLA-DQA2 HLA-DQB2 HLA-DRB5
acute_bcell	10	covid	C5_GO_MF	GOMF_DNA_BINDING_TRANSCRIPTION_FACTOR_BINDING	0.0172726	0.282861	0.352488	0.363169	1.22357	192	JUN IFI27 TAF9 JMJD1C PIAS1 CXXC5 CDK5RAP3 FLNA CALR SRI FOXP1 BCL2 BUD31 GTF2A2 PARP10 MEF2A HSPB1 SPI1 DDIT3 HDAC3 CNOT1 CGGBP1 ID3 HSF1 HDAC1 MYC LRIF1 PSMD9 REST PSMC5 NCL ARID1A CREB1 SNW1 MED25 PARK7 HIF1A STAT3 SPEN ANXA4 VHL HMGA1 TADA3 ETS1 BCL10 CPNE1 NOC2L PKN1 GTF2I SIRT2 TBP ADD1 EP300 KDM4C MTDH DNAJA1 NAAA GTF2B FOS ZNHIT3 EXOSC9 NFKBIA CTNNB1 TAF6 METTL23 CHD4 NCOR1 OASL EIF4E CBX5 SMAD2 CITED2 TOB2 CNOT7 HMGN3 RB1 PARP9 NCOA3 GSK3B MED30 DHX9 NFE2L2 MTA2 TXLNG CRTC2 KAT6A CHCHD2 UBXN7 KAT5 MED16 ARID5A CEBPG MED4 TRIP12
acute_bcell	3	covid	C2_CP_KEGG	KEGG_SPLICEOSOME	0.0172726	0.800232	0.352488	0.387027	1.29592	101	BUD31 SNRPB2 SF3A2 SRSF10 SRSF3 U2AF2 SRSF6 SNRNP40 RBMX TRA2A TCERG1 THOC3 SNRPD2 CWC15 SLU7 PRPF31 SNRPF PRPF38B ACIN1 SNRPE SF3B1 PRPF8 SNRPG PRPF19 SNRPA1 THOC2 RBM8A SF3A1 LSM5 SRSF2 SNRNP27 TRA2B SNRNP70 SNW1 SNRPD3 CTNNBL1 LSM8 RBM17 DHX15 LSM7 CDC5L PRPF38A PLRG1 SNRPD1 XAB2 LSM2 PPIE USP39 HNRNPC RBM22 SRSF7
acute_bcell	4	timen	C3_TFT_GTRD	H1_6_TARGET_GENES	0.0172726	0.275202	0.352488	0.37067	1.24747	211	NFKBID PCIF1 ATF5 AIMP1 TRA2B ACBD6 GMFB CRIP1 NFKBIB VCPKMT MAPKAPK5-AS1 COX20 PRELID3B HSPA9 SNRPF SLC44A2 PRRC2C GPBP1 STARD10 FOS ASXL1 EWSR1 PTPMT1 ZC3H15 TCP11L2 EIF2D SOD2 FBRS PPP2R5C SS18L2 FABP5 RPF1 MAP4K5 CHD1L TIPRL ARFGAP2 NSL1 PITHD1 MRPS15 RPS4X SLC2A1 PPP4R3B PHF5A PAFAH1B2 ARHGEF1 ITGAM FAM76B ANXA4 SCAND1 SLC50A1 DYNLRB1 RHNO1 RABAC1 RPS16 TMEM222 LAMP1 RPL13 ECI2 CD81 EEF1A1 NT5C2 DPM1 DLST STX18 SH3BP5 AKT2 PACS1 PABPC4 JARID2 PSMC3 KDM4C MRPL21 CDK9 ANP32E PIGC
acute_bcell	4	timen	C3_TFT_GTRD	TAF9B_TARGET_GENES	0.0172726	0.275202	0.352488	0.350102	1.19746	321	KLF10 DDIT3 PCIF1 SNHG15 ARL4A BACH1 HIF1A PER1 SLC3A2 RSRC2 CSNK1G3 ACBD6 CCNL1 EIF3D DNAJB2 BRWD1 RPL27 COPA UFC1 STK17B PFDN4 EIF1AD FAM204A CTNNB1 RPL4 MRPS10 MDH2 TXN USP3 KRR1 CYCS PCNP TANK ODC1 FXR1 MMADHC USP9X INTS6 EIF2D NORAD EIF4B CD63 RAB7A CCNC TACO1 COMMD1 RBM34 MNAT1 RPL3 NOL8 SAMSN1 NDUFS4 EIF4E EEF2 SNRNP27 RPL10A FAM133B SMIM27 MED28 PPP4R3A RSL1D1 SAR1B TMEM87A SPTLC1 NSL1 CIAPIN1 CCT4 CHCHD10 ZNF675 RPS4X SAT1 PBRM1 TFRC TRIP11 MRPL13 TOMM22 RPL17 RPS14 MED4 RPS6 ZCCHC10 DR1 TOPORS PCF11 OGDH ZMAT2 KAT6A EEF1G EEF1A1 PSMD12 UBAC2 PUM1 AFF1 SGMS1 NDUFC2 PNRC2 RPL5 BEX4 PSMC3 ANP32E ARPC5L THOC2 NOP53 PABPC1 USF2 SUPT7L AP3S1 NLRP1 RPS3 ZEB2 HUS1 RPL10 RPL34 BZW2 MTF2 MCRIP1 WDR74 ATG12 AZIN1 RPL26 NSUN4 STMP1 GOSR1 CARD8 GPN1 BMS1 RPL7 RPL6 CDK12 RPS29 NDUFS3 GANC INTS12 FAM162A ARHGEF6 MYO9B RBM15 MAPK6 ARID1A RICTOR NEAT1
acute_bcell	8	acuity_maxn	C3_TFT_GTRD	POU2AF1_TARGET_GENES	0.0172726	0.937565	0.352488	-0.360971	-1.26622	225	IGKV3-20 IGLV2-8 IGKV3-11 LTA4H P2RY8 IGLV3-19 RPS26 CD79B BANK1 ITGA4 IGHV5-51 FDFT1 CALM2 ARGLU1 DHPS IGHV3-53 TSPAN3 SMC6 BLNK IMPDH2 RAB29 EIF3K APH1A BRD2 MDM4 PPP2R1A TMEM256 IGLL5 SSBP1 C12orf57 PLGRKT ZNF428 AAMP HMGA1 PMAIP1 MEF2C WAC SYVN1 SNRPD2 REL STX12 GAPDH PGD LENG8 NT5C TMEM80 IGKV2-30 IGLV4-69 MTF2 VAMP8 TCF4 RNF115 TCF12 WAC-AS1 CYFIP2 RAPGEF6 RABGAP1L ELF1 ST6GAL1 ADRM1 HNRNPUL1 SNRPE U2AF2 YWHAE MAP4K1 TRMT112 DDX27 TMC6 RABEP2 CEP170 IGHV4-59 FADS3 VPREB3 GABPB1-AS1 CREB1
acute_cd4	4	covid	C5_GO_MF	GOMF_INTEGRIN_BINDING	0.0172726	0.339235	0.352488	0.444069	1.48977	35	ICAM2 ISG15 ITGB7 CALR P4HB CD40LG ITGB2 ITGA6 UTRN ITGB1 LGALS8 ITGB1BP1 NISCH ACTN4 ADAM10 LCP1 PPIA ITGAL
acute_cd8	11	acuity_maxn	C5_GO_MF	GOMF_GTPASE_BINDING	0.0172726	0.658313	0.352488	-0.395374	-1.27077	117	ROCK1 GNB2 RAB29 RAP1A SYTL1 WAS WHAMM BECN1 BRK1 PKN1 MYCBP2 RANGRF KPNB1 GAPVD1 GNB1 AIMP1 XPO1 GDI1 NUTF2 ARHGAP1 RASSF5 IQGAP1 RIN3 RANBP2 RAPGEF6 FGD3 LSM2 RAB8A RALBP1 RHOH ATG14 PDE6D RABGAP1L RAF1 ARHGEF2 FMNL1 EHD1 GDI2 RCC1 EXOC4 SPTBN1 MAP3K11 RGP1 IQGAP2 TBC1D20 RANBP1 UNC13D CDC42SE2 MYO9B LAMTOR1 GCC2 DNM1L PICALM DENND1B GGA1
acute_cd8	1	age_n	C3_TFT_GTRD	CEBPZ_TARGET_GENES	0.0172726	0.514725	0.352488	-0.27533	-1.15982	1120	APLP2 SLC15A4 SCP2 NFYC CLDND1 ADSL PPP2R5E MXD4 BABAM1 UBP1 WASHC3 ZNF277 SIN3A POLD2 CAT ZNF213-AS1 CHD6 CENPX AKT1S1 SP1 COPS7B ITGA5 SKA2 TANGO2 GBF1 BTD NBR1 MROH1 OSBP NKTR STIP1 SUPT7L PDAP1 ECD ZNF595 ALG1 EIF2B1 ECSIT PRMT1 GBA ERMARD ATP6AP1 RSBN1L TMBIM4 HMGCS1 DCAF7 SPTLC2 NDUFS7 INCENP SETD5 TBCB GHITM TOR1A SOS1 GPR180 SUMF1 GDI2 ELAC2 ZNF599 ATG4B GPR108 SLC39A1 ZMAT2 TOM1L2 CKS1B PJA2 OS9 TRIOBP HGS SHC1 ASB16-AS1 CEP85 LPXN CRBN PSMD11 TBL3 PSMB10 UBXN6 NUDT2 RNF4 MRPL44 STT3A BCL2L1 CCDC159 HS3ST3B1 ALKBH3 ORMDL2 XPO1 VPS72 MRPL28 SND1 ACO2 ZNF574 PYCR2 GLO1 RUVBL2 CGGBP1 NIPAL3 GATAD2B HDAC6 RASSF7 RSPRY1 AMBRA1 TACO1 SDHD C9orf85 SNRNP25 PUM3 ARID1A STX18 NOB1 EIF2B2 NDUFA11 CCDC146 AIMP2 PHYH PLIN3 CCDC137 SCRIB VEZT NARF TMEM167B BAZ1B ZNF250 CHCHD7 PWWP2A PPP6R3 SSBP1 TMEM69 VPS33A ESF1 TECPR1 POLR3K ZNF493 INTS4 PAAF1 NPLOC4 TARS2 IDH1 PDIA6 CDK11B RTN4 TMEM218 PCF11 FAM126A YWHAQ OGFOD1 SF3A3 CDIPT NMNAT1 TUBB4B GYS1 DCP1B SNRPA STOML2 TMBIM6 TDRKH WBP1 TIMM29 MPV17L2 MINDY3 TYK2 ITFG2 C14orf93 JPT1 ACYP1 TSPAN31 KBTBD4 ZNF354A ERCC2 ZFYVE21 ENO1 DDX49 RAB4B MCM3 GTF2H3 FLYWCH2 MVK TMEM179B IP6K1 ZNF211 ANKRD39 TAF5L ZNF654 FBRS NXT1 CTNS COQ8A FBH1 TARBP2 MACO1 CCNG1 FAM220A NGDN ZSCAN32 VBP1 ATP5PD MMAB BRF2 MLH1 ZNF407 THAP4 PRPF31 SMG8 MED8 R3HDM1 CCDC59 HIBADH SRSF6 MAP4 DHCR7 EMG1 RAB5B RNF5 HEXA ACOT8 GTPBP6 SSNA1 U2SURP NCBP1 ZNHIT3 PABPN1 DNAJC14 MYH9 ZNF143 HIRA ANKRD54 DBP CROT MAP3K3 STAT3 WIPI1 KCTD9 BAZ2A SWSAP1 LMAN2 SHKBP1 RECQL5 CCDC12 MRPS12 TMEM167A STOM NAIF1 SAMD4B EIF1AD IK LRRC47 TEPSIN BRPF3 MRPS15 OGFOD3 LCMT1 HELQ ST3GAL2 SEL1L VARS2 ABR COMTD1 CNOT3 LRRC27 MYL5 MCM5 CWC25 DCAF11 CYTH2 DNAJC11 GANAB TRMU AP2A1 DPP3 PGP MRPS18C MAP3K11 COMT HCCS METTL25 DCAF15 STK40 DDX56 TTBK2 ISOC2 PIGM SNX12 PPP1R12C SAP30BP KANSL1 FAR1 RPTOR TYW1B IFI27L1 GOLIM4 ATP5IF1 PDE6D MECP2 FAM32A MRPL16 TOP2B NAA60 FGD5-AS1 MED30 GATC XRCC4 EPOR C19orf53 INTS5 ATP5PF PEX3 WDR45 MRPS23 NDUFA2 NDUFAF5 CYLD HMGXB4 PXN-AS1 RNF34 DCAF4 PLPBP BMT2 SPSB3 MRPS11 RBM28 EARS2 PAIP2B SLC25A42 BMS1 SRP9 JMJD8 TEFM KCTD2 LLGL1 TBC1D14 AKAP17A PNKD DROSHA CLIC1 SLF2 INTS3 MCM6 BROX CFAP20 ZNF273 NDOR1 NUMB MAP3K12 TTLL5 CCT8 CDK5RAP1 PKNOX1 UBFD1 TSR3 COPE APMAP ZNF460 SARNP FAM117A PSMD3 CDR2 EPM2AIP1 NUBP2 TIMMDC1 KIF1B EMC9 ATF7 NSMCE1 GPR137 WDR81 EML2 C12orf57 CREBRF DPH1 PTK2B KHDC4 HAVCR2
acute_cd8	2	timen	C3_TFT_GTRD	DBP_TARGET_GENES	0.0172726	0.234088	0.352488	-0.329398	-1.16789	668	TNFRSF1A AHSA1 CFAP298 OMA1 FARSA CHTOP BTN3A2 MRPL20 COA3 BET1 STIP1 MRPL18 CCDC146 HIBCH NDUFAF1 RBBP5 PARP4 SLC30A6 NFE2L2 PPP1R11 C5orf51 BAZ1B VPS50 VRK3 CHRNB1 HINFP SCAF1 TARS2 ZFAND6 GBF1 NBPF1 MPLKIP METTL3 LCMT1 MBD1 NDUFB3 TMEM101 METTL18 GBP2 CHORDC1 IRF3 NUP188 TSEN34 FTSJ3 NAT10 PRR14L RFC2 MRPS33 GALK2 COPS5 ZNF672 TMPO TTC33 SWSAP1 TXNDC15 RSBN1L PSMB5 SPTLC2 PPWD1 TMEM186 NDUFB5 VDAC3 SPHK2 DAXX NMNAT1 HEMK1 SRD5A1 SAC3D1 TPM1 RNF34 EIF2B4 NSUN2 NDUFS2 MAD1L1 CRK ZNF181 IMMT STK25 ATP6V0E1 TTI1 AHCTF1 RRM1 TNPO3 KIF22 CLTA HAX1 PLAC8 HMOX2 HMG20A DGKA NOP16 SLC20A1 GCA RAD9A NUP37 UPP1 DHPS DNAJC14 SMG9 BCL2L12 VPS41 TMBIM6 ZCCHC9 NUP205 TRAPPC6B SLMAP EXOSC3 PPP1R12A TULP3 MRPL34 RCHY1 SRCAP SLC25A44 DIMT1 DROSHA SART3 PMM2 ARFIP1 NDC1 IFNAR1 C6orf120 TTC27 AAMP INTS5 POP4 CRADD WDR4 WRAP53 ZNF444 PRCC SUPT4H1 SF3A3 AIDA HACL1 PCGF1 CSTF1 BLM RAD52 CDIPT METTL2B UBE4A TAF7 LTN1 CDK12 SNX17 PSMA3 HSCB ZCCHC2 CSPP1 LIN52 INTS14 AMN1 PSIP1 TEFM THADA NCOA7 MOSPD2 HM13 TIMELESS TMEM59 MBLAC2 PPP1R37 PSMC5 KLHDC3 NUP107 NELFA INPP1 MKLN1 SETD6 PCNX3 CAND1 COPS7A COQ4 CYREN UBL7 ADAM10 BTRC CELF1 ATM PPIG PRPF19 C5orf22 PPP2R3C PTPA TRUB2 LONP1 RACGAP1 RER1 RXRB POLI CEP290 ATF7IP DDX55 POR PHB RBM28 BDP1 HMBOX1 ECH1 MAPKBP1 TCEANC2 PRMT3 AQR ABCE1 NDUFC1 PRKRIP1 GMPPA TM9SF2 NIPA2 HEXIM2 ZNF3 C12orf4 WDR36 CNPY2 MRPS12 PLEKHA8 COPS7B PICK1 PCM1 THAP4 USF1 GCC1 TRIP4 CLN3 CYB561D1 IPO11 FAM126A PIK3R3 BBIP1 ACAA1 CEP120 SEM1 AP1S1 HUWE1 AAAS EIF5 LIMA1 SZRD1 WDR53 LMAN2 SASS6 TRMT10C VIPAS39 VPS11 CKMT2-AS1 C6orf89 ABCF1 MYO1E DIAPH1 MED24 CLPTM1 TMEM147 ATF4 LUC7L2 CDK5RAP2 ITFG2 ARF4
acute_cd8	2	timen	C3_TFT_GTRD	NUP153_TARGET_GENES	0.0172726	0.234088	0.352488	-0.31348	-1.11978	1222	MRPS31 BST2 CHMP5 N4BP1 TMEM60 PHF23 CFAP298 OMA1 TMX2 SH2D3C UTP6 HNRNPF BPGM PAAF1 RPA2 COA3 RNF5 TRMT1L TBRG4 ARMC1 HLTF CCDC146 EEF2KMT CCDC90B PEX11B SLC3A2 HSPA8 TMEM115 SLC30A6 MRPS14 ACTL6A RNF8 MAEA KEAP1 BRD8 CEPT1 TRAFD1 FAM118B FUT11 NFE2L2 BTN3A1 MRPS23 NBN NOSIP C5orf51 SNRNP40 GEMIN6 PIM1 ACD SCAF1 PGBD2 ZFAND6 DNAJC17 TAOK1 NSL1 CACYBP PRPF6 GRIPAP1 FKBP15 MPLKIP RGS14 RAB10 ZNF611 ZSCAN32 STOM UCHL5 GIN1 MOV10 IRF9 COG4 RCC2 THAP7 ZCCHC17 ELMO2 NDUFB3 SMIM12 NMT1 COA4 FBXO6 VTA1 ESCO1 CDK10 KBTBD3 COG2 GTF2E1 ZC3H13 NFYC TMEM102 DDX56 RSPRY1 NDUFAF3 ST3GAL2 TVP23B GALK2 MAPK14 CHCHD4 ZNF7 FAM220A ZBTB45 RWDD2B ZMPSTE24 SF3B3 TMEM43 MITD1 SPTLC2 XPO5 GPKOW C1orf50 STAT6 TAF6 RABGAP1 ZNF678 CNOT4 BISPR SKP2 ACP2 SRSF4 FMC1 EXOC1 LINS1 SOAT1 BANF1 PRIM1 MON1A DSN1 RNF34 POT1 EIF2B4 THAP5 NSUN2 LYPLAL1 GRN CDK4 DCTN5 SPHK1 PPP1R8 CWC22 ARL14EP IMMT XPC DDX18 SMC4 TM9SF4 NOL8 PYCR2 SERINC3 TSC22D4 ZFYVE19 TNPO3 TTC4 BPNT1 CENPQ HAX1 MTIF2 PIAS3 CCND3 BPTF CENPL EPB41 HMOX2 TOR1A GOLGA5 MRPL27 EEA1 YDJC GATAD1 GEMIN5 DNAJC16 ZNHIT2 PUM3 RPL26L1 BTBD10 CD53 ERI1 WDR24 C16orf91 ACTR3 SMCO4 TTC1 AASDHPPT TMEM69 DNAJC11 PXN OAZ1 DDB2 ARMT1 STX18 ZNF107 TMBIM6 MIA3 MTG2 MARF1 RMND1 NUP205 MIER2 RFX1 NR2C2AP PI4KA CCS SMC2 MED20 BLCAP EXOSC3 TIMM9 CCNDBP1 RAP2B SLC25A44 ZNF576 SART3 RNASEH2C KAT8 FAM126B SEC22B NDC1 CARD8 TRMT2A KIFAP3 MLH1 LINC00662 IPO9 WIZ AGK APOO GPN3 CPSF3 WRAP53 DHRS13 SUPT4H1 HIF1AN SF3A3 SDHAF3 XPO6 COA6 FAM104A MFN2 AIDA GRAP2 LMBR1L RSAD1 CCHCR1 SHC1 GPBP1L1 RRP1 CSNK1G1 SMIM14 ABHD16A HK1 METTL2B TBL1X MAP3K4 PPP2R5B TYW1 LTN1 SNX17 WDR18 APOBEC3C ALG3 PTK2B PPP2R2A FBH1 SCAF11 UTP3 TOR4A ZC3H18 GALM PCF11 STXBP3 NOL7 MRPL14 ZNF148 ELK4 MYO9A IFT46 COX18 CENPT STX7 AMN1 CD55 ADAT3 DNAJB2 HM13 KIAA0586 LDAH SMG7 SNAP23 MEN1 CATSPERG CRLS1 KLHDC3 UQCC1 NUP107 STAT3 IPO8 ARMC7 ACTR10 ZNF76 KLHDC10 ENTPD3-AS1 P3H1 ITPR1 PCNX3 SNX18 RUVBL2 PRMT5 COQ4 ZNF623 KANSL3 ZNF280D ATM INPP5B EIF2B3 EIF4A3 CPPED1 NFAT5 MDP1 SNRNP35 PPP2R3C ANAPC5 SLC39A3 C11orf58 STX17 UBFD1 MRPL16 RER1 DGCR2 RXRB FAM149B1 EDC4 DBR1 MAP3K7 CIAO1 POR MKRN2 TBC1D31 PPP1R3E DRAP1 ECH1 POLM MAPKBP1 ICE2 SLC35F5 B4GALT3 UNC93B1 MICU1 AP3S2 HSPD1 PSMD11 NDUFAF4 PSME3 PRKRIP1 PHTF1 NOP10 TSSC4 TSPAN14 PTOV1 LMBRD2 SEC13 HOOK2 ADCK5 PHKG2 ZNF25 AHCYL1 APTX NR1H3 ZNF619 ZNF106 VPS36 PTCD3 PICK1 ZBTB25 CUEDC2 NOL11 SEC24C TCOF1 DARS2 PEX1 SNAPC5 PRMT1 CEP44 UBR5 ASCC1 NEU1 RUVBL1 MTA2 FLYWCH1 SDCCAG8 C17orf80 KIAA0319L TOP3B TAF1C GBA LRR1 MTMR4 PAN2 ERCC6L2 RALA BBIP1 ZSWIM6 CEP120 AP1S1 BOLA3 CALM2 RSBN1 AAAS TRG-AS1 RIF1 SZRD1 WDR53 ACAP2 LMAN2 TPR FER RABGAP1L SNX19 DHDDS KDM3B ARL6IP5 HADHB VPS11 ZNF117 DFFB GOSR2 CPSF4 C6orf89 POLE3 CTNS TRNT1 MTFMT CLASP2 GLUL LUC7L2 RERE SLC25A32 VARS2 ASCC2 GLB1 LGR6 FRA10AC1 TMEM248 FAM189B SCNM1 TMEM127 CYP20A1 FBXO8 IREB2 SEC22C KAT5 PLIN3 ATP2B4 SNHG12 COP1 PDE4A PRKAG1 CD46 VAMP7 PSMD3 NCEH1 HNRNPH3 MRPL38 YJU2 NKAPD1 TEDC1 NKTR ELOVL1 RABL3 GATC PIH1D1 KRAS CLK2 C2CD2 KPNA6 CYBRD1 SLC25A51 C1orf159 WBP2 TUSC2 PLOD1 TOR2A KCTD2 ANKRD39 VPS13D IDH3A ZNF174 G6PC3 CERS5 CNPY3 SLC39A7 KLF7 ADSL SH2B1 METTL25 TSPOAP1 PI4KB TTC5 MTG1 CTNNBL1 LGALS8 METTL16 ACLY VPS33A ESD STK40 VRK1 RHOT2 MRPL40 ATG16L2 FUT10 NPLOC4 ZNF432 ATP5PD GTPBP3 USP20 REPIN1 EGLN2 MUTYH CLCC1 ARPC5 LSM2 USP33 NCKAP1L DCAF13 TCTN3 RSF1 GPHN NUBP2 SLC35B4 TMEM53 QKI NUMA1 PAFAH2 FTSJ1 SH3GL1 HNRNPA2B1 ATXN7L3 ATP5MF TATDN3 KYAT1 FAM117A MTCH2 TNFAIP1 STK19 BRD3OS ZNF100 TSNAX DDX49 RAB14 WDR55 PCYT1A PHF19 ZC3H10 SDHB UBR3 KCTD13
acute_myeloid	1	covid	C2_CP_KEGG	KEGG_MAPK_SIGNALING_PATHWAY	0.0172726	0.145123	0.352488	-0.295262	-1.3431	155	HSPA1A HSPA6 HSPA8 MAP3K20 MKNK2 MAPK3 CACNA2D4 SOS2 MAP4K4 MAPK1 CACNA2D3 RPS6KA1 RPS6KA3 MAPK14 IKBKG RAPGEF2 TAB1 RAP1A MAPK7 TNFRSF1A MAP3K3 TP53 PPP3R1 RAF1 NFKB2 MAPK8IP3 IL1B TNF MAP2K6 DUSP3 IL1R2 TAOK2 PPM1B NFKB1 PPP3CB TGFBR1 IKBKB MAP3K5 PPP3CA MAPKAPK5 SOS1 MAP3K12 MAP3K11 TGFBR2 MAX ATF4 STK4 PRKCB NRAS MEF2C TAOK1 RASGRP4 FAS ARRB2 NF1 CRKL PRKX RPS6KA4 MAP3K14 CHP1 ATF2 LAMTOR3
acute_myeloid	5	covid	C3_TFT_GTRD	ZNF410_TARGET_GENES	0.0172726	0.337176	0.352488	0.257938	1.23924	348	IFITM1 PEPD ATP6AP1 SPATS2L GUSB GLMP LIMS1 IKBKE LMNA SBNO2 ADD3 PTBP1 SLC6A6 WBP2 STX4 MCOLN1 CTSA TUBA1C FGD2 VPS26A TPP1 HEXA GAA TPM4 LAT2 MED28 AGFG1 POLDIP2 LAMP1 ATP6V1C1 U2SURP LGALS8 BAZ2A HSPBP1 RANBP1 TSC22D4 NCOR2 HPS1 ANKRD11 GNPDA1 TMEM165 PLD3 MAFG GNAQ ANKRD10 BAX ATP11A GNS FNIP1 IK ARHGDIA PPP6R1 SNRPA CPEB4 CLEC2B GIT2 SELPLG RGCC CASC3 TOM1 BCL7C BLOC1S1 MAP2K3 CMIP NPTN ILF3 ARL8B GALNS SRP54 RNF220 PTTG1IP CTSD UBE2Q1 DEF8 LBR LINC01410 RICTOR HCFC1R1 SRSF2 TMEM199 SKAP2 CIC NFKB1 HBP1 ARSA TLE3 UROD ARMT1 ATG3 GBA HNRNPU AP5Z1 MFF COMMD4 DAZAP1 AGTRAP WWP2 STARD4 DDA1 COMMD9 NFKBIE PAFAH1B3 SRFBP1 USF2 NSMAF CLCN7 ADRM1 ANP32E ILF3-DT PPT1 UBTF SMCR8 NUDCD3 HNRNPH2 KDM4C TMEM248 SPNS1 DENND1C ANKRD12 AFF4 ATP6V0D1 CASP8 DHX30 FLNA NFE2L1 BAG6 BMF SORT1 CSNK2B NAGPA
acute_myeloid	6	timen	C3_TFT_GTRD	TFEB_TARGET_GENES	0.0172726	0.42222	0.352488	-0.209449	-1.20303	759	IFI27 IFIT3 ISG20 CLTA ANXA4 PEPD HNRNPF MFSD1 BSG PHF20L1 STAB1 SPG11 IFI16 SDHC DIAPH2 WASHC4 LRP1 STK4 IRS2 MAX ARAP1 CANX LMNB1 PDCD6 TNRC6B SCAF11 TLR4 MRPS18C MED28 RNASE6 IDH1 EIF4G1 PTPA ATP6V1B2 NDUFV2 MAPK1 MYL12A TGFBR2 ATG3 MT2A FEZ2 ANKRD11 UVRAG SLC3A2 SAMD4A SKAP2 LY96 STAT1 MCTP1 CD164 TNFAIP3 PCM1 KLF3 LAMTOR3 SH3BP5 XPO1 DUSP3 HTATIP2 HEXB SNX2 ASAP1 ANKRD12 SWAP70 JAK1 VAPA ACIN1 ATP6V1D ATP6V1E1 C6orf62 SNRPE CYSTM1 NOP10 SRGAP2 SEC14L1 GNS NEU1 UBA7 BLOC1S1 NUP62 DOCK5 LARP1 CDKN1B TNKS2 JMJD1C B3GAT3 VMP1 PHF3 GNPTG ELK3 ACAP2 BAX RAB7A HERPUD1 LIMS1 EXOC1 MRPL20 STAT6 MARF1 CACUL1 ITGA5 ATP6V0C CMIP PATL1 RERE KHDRBS1 TACC3 OSTM1 CACYBP ARL8B SIRPB2 SSR3 HMOX1 TRAPPC8 DNAJC13 FNBP4 RCBTB2 MICU1 PLEKHO1 ABRACL NMRAL1 MAPKAPK3 PHKB MEF2C WWP2 PLIN2 PLEKHB2 RALB GIT2 PPP1R10 GAA HSP90AA1 RNMT SPART CFDP1 DIAPH1 HERC5 MBD6 SP140 BPTF SHKBP1 PSMD1 PUM2 AP5Z1 PACSIN2 FOSL2 NLRC5 ATP6V1C1 SSR1 TRIM25 ITPR2 ERBIN PLEKHM1 ITPR1 CLTC PLD3 HNRNPD P4HB ZCCHC2 HNRNPH2 PISD CEP164 PIP4P2 F13A1 CORO1B MAPK3 ATP6V0E1 TXNL1 SMCR8 SQSTM1 ATP6V0D1 SRD5A1 NSMAF ICAM2 CD63 MDM2 CISD2 RAB31 CTNNA1 DPP7 CARD8 CRBN MRPS18B PNKP MDM4 QKI CD2BP2 TUBB MGST2 SDAD1 SLC22A18 U2SURP HPS3 EP300 STIP1 TMEM126B HAGH SUB1 ATP6V1A ST13 IRF9 RARA CTSA ZBTB8OS NCOA2 NAPA BNIP3L STAT3 CAMTA1 DDX39A TTC37 AKAP13 DENND1A ZNF292 TMC8 IGF2R SYNRG TRMT112 WASHC2C HHEX EIF3A CORO7 COMMD4 MCOLN1 GBA MPG PPP1R18 MRPS31 CASP4 NCOA3 RAB21 MGST3 NRBP1 AFF4 TRPC4AP PDXK ZC3H18 USP9X ITGAX LAMP1 HEXA EIF4E OAT PRKCB EIF4A3 VPS41 NUDCD3 TMC6 MIEN1 SGMS1 SPG7 ATP6V1H MAP4 PRDX5 RBPJ BBX SEC11C PRPF3 TNFRSF14 BRI3 MTHFR HDAC5 BCL2L13 HPS1 RETREG2 ALOX5AP APC ABR MAFG PPT1 ATF4 WASL SCAMP4 FKBP1A VPS16 PRRC2C VPS11 CXCL16 SH2D3C VPS18 NAP1L1 PNISR PCED1A ANAPC13 ATP6V0A1 ARHGEF2 PGK1 ARRB1 ANKRD28 SLC16A7 CXCL8 SRSF2 CORO1C TDP2 MAEA UBE2B NRROS KAT5 CTSB LSM5 TRPV2 TCF12 PIKFYVE GTF2F2 ZSWIM8 MYH9 ETV6 MAPRE2 CLIP4 PIGT SYNCRIP TBC1D5 MRPL36 CAPN7 COX5A RPS6KA3 SLC36A1 TPRA1 WASHC5 MTDH CNPPD1 MEPCE PSMD9 UBXN6 UBE2Q1 C1orf43 VPS37B OSBPL8 EHMT2 CC2D1B GIGYF2 C16orf72 EIF2S1 CUL5 GLMP ZNF316 RPL36AL BROX TRPM7 ASXL2 CNOT8 LCORL CCDC82 CEP63 GNPDA1 TBC1D8 DAB2 RAD23A ACOX1 C2 SGK1 WDR6 GTF2H1 HPS5 MAPKAP1 VPS26A RBM15B WASHC2A MAP1LC3B GATAD1 UBAP2L LRRC41 SLC6A6 HCFC1R1 ST3GAL6 SPPL3 LONP1 RAPGEF2 ZADH2 CELF1 APP FMR1 GRN ECE1 EIF3K CMC2 MED15 RAB5A TRAPPC2L CREBRF AP3D1 NPTN SLC35F6 LTBR TOP3A ZC3H4 CLEC2B SNX13 TRIB1 ATF5 ASPSCR1 C5orf51 PCID2 AIDA CLIP1 TPP1 KLF4 NAGPA MTCH2 PHC3 RRAGC SLC38A2 BCR MGAT2 SMIM27 TXNRD2 STX6 UQCRH SLMAP FOXJ3 BLOC1S6 TCF4 RNF166 METTL13 GMFB BACH1 MFSD11 MECP2 SPNS1 ILF3 DYRK1A HNRNPL TGFBI NOL8 LATS2 NFATC3 WDR37 CUTA ARMT1
acute_cd8	all	age_n	C3_TFT_GTRD	ZNF37A_TARGET_GENES	0.0172739	1	0.352488	0.31554	1.3724	106	AREG TP53I11 ZFAND3 MT-CO1 FRMD3 HERPUD1 SAMD4A ADGRE1 ADAP2 VWA7 PNRC1 TRIM8 CPT1A TUBB2A CRYBG1 FBXO44 PITPNC1 IFI44L CBFA2T2 CXXC4 SGSM1 ZNF584 MYO1F VPS26A DUBR LITAF ZNF219 CERCAM GNAQ PXK GTPBP3 UTRN RPS7 PLEKHM1 MCRIP2 TBC1D5 ST8SIA4 KMT2C KANSL3 ZNF226
acute_bcell	11	covid	C3_TFT_GTRD	SRSF9_TARGET_GENES	0.017275	0.486003	0.352488	-0.232111	-1.27405	248	NEAT1 CD44 HERPUD1 ARID5B MT-CYB VPS13C MT-ND4 MT-ND3 LRP10 UTRN GSPT1 MLLT10 DUSP22 SNX29 FAM177A1 MDM4 METTL23 ARHGAP24 SLC25A36 AP3S1 TMEM14B PDE4B TAF8 NKTR RAP1B CHTF8 ACIN1 GLG1 DSTN NSFL1C LIMS2 GPATCH8 ITCH DENND4A STAMBP CUTC LRPPRC MT-ND4L XRN1 BLCAP CCNL1 CCNT2 WDR54 SETDB1 N4BP2L2 CSNK2A1 EIF4B MT-ND5 ATG12 MT-CO2 POLR2A SOD2 USP8 WDR43 LYRM4 GPS2 OSBPL9 MDM2 DICER1 WAC SLC25A32 AZIN1 HECTD1 ITGA4 CANX LRBA DMXL1 NUP214 RBM39 NBAS SLC38A10 C2orf74 MIA2 ACAT2 DDX46 MALAT1
acute_bcell	8	covid	C3_TFT_GTRD	RORA_TARGET_GENES	0.0172763	0.351572	0.352488	-0.43401	-1.49689	66	RPL27 TXN2 SMIM20 VPS51 EIF3F RPS7 RAB18 BANF1 ERCC1 PHF14 HIGD2A RPS18 SEC31A NDUFB3 TAF1D NSA2
acute_myeloid	15	age_n	C2_CP_KEGG	KEGG_RIBOSOME	0.0172908	0.0648406	0.352488	0.389474	1.49024	83	RPS3 RPL7 RPLP0 RPL31 RPL36AL RPS4X RPL27 RPS26 RPS18 RPL10 RPS27 RPL19 RPL7A RPL23 RPS6 RPL29 RPS7 RPS20 RPS3A RPS8 RPL18 RPS19 RPS15 RPL13 RPL17 FAU RPS5 RPS2 RPL11 RPL15 RPSA RPL34 RPL23A UBA52 RPL30 RPS21
acute_myeloid	6	acuity_maxn	C3_TFT_GTRD	NKX2_8_TARGET_GENES	0.0172918	0.759109	0.352488	0.570311	1.57114	21	CALM3 ANXA2 NDUFB1 ATG101 AHNAK EWSR1 FBXO33 SRI RHBDD3 FAM53C KDM5A
acute_cd4	5	sex_n	C3_TFT_GTRD	TEAD2_TARGET_GENES	0.0172938	0.527462	0.352488	-0.296646	-1.23163	714	RPS4X GNL1 TRA2B CBLL1 FAM133B LEPROTL1 HSD17B11 SRSF7 GON4L CEP57 SEC11A POLR2K WDR82 NAA15 DENND4A CDK16 IER2 STX10 STAT3 UBA1 CEP95 BBIP1 DDX17 GLRX VDAC2 USP15 SDHC RPS17 UTP23 SUPT4H1 LETMD1 EIF4G2 EIF4A1 CITED2 ATP5PF CDK5RAP3 ZNF263 RPA2 CDK12 PPM1B MED15 HBP1 MED8 GTPBP8 COG3 COMMD3 MRPS16 PSIP1 CHTOP RALBP1 NDUFC2 PSMA3-AS1 UBE4A PRRC2C CXXC1 PPP4R3B HNRNPUL1 CENPK PSMB4 ISCA1 NBEAL1 G3BP1 POLR2M ASTE1 LSR SLC38A2 MPLKIP LINC00476 WDR36 HNRNPLL ANAPC13 WDR6 ASAH1 RARG MIA2 MRPL24 SNHG15 GABPB1-AS1 NIPAL3 KRR1 SUGT1 SRSF1 PTGES3 TATDN1 KDM3A LINC01089 PQBP1 RAB29 ARMC8 SUCLG1 SELENOK ZNF121 CCND2 DPP8 GIT2 IFRD1 PFDN4 SERP1 SMIM7 PSMD1 PPP2R5E LAMTOR5 TIMM22 IWS1 IBTK SRP54 MIGA1 PNO1 SLC7A6 EIF2A CREBL2 ZNF770 LRPPRC UQCR10 PPIP5K2 NUS1 MRPS24 SHMT2 AP3S1 EIF3M RAB18 SKA2 ATG12 EIF3F HDAC2 FRMD4B DCAF6 RPL26 SUPV3L1 AHR ETFDH CCT8 C5orf15 KDM4C ZNF524 PPWD1 MGAT5 PTGER4 KHSRP DYNC1I2 THADA SLC25A36 ZBTB8OS TMEM183A SNX1 ENTPD4 SRP14 RPL22L1 CKS1B COQ10B PIGC SINHCAF DPP9 PDIA4 MALSU1 NKTR LSG1 HSPA8 KPNA4 RAB21 ARPC4 NOB1 LMAN2 XPO1 PDE12 WDR54 CDC40 MTO1 MMADHC SEC61G U2AF2 GCN1 SREK1IP1 SDF2 VPS41 EXOSC8 OXR1 NUP62 UCHL3 RBBP4 ANAPC5 RPS6KB1 EMC6 MRPL58 BCL7B MED4 ATF5 CSNK2A1 BTD BSCL2 MALAT1 TXNRD1 ZNF335 PGGT1B PRPF40A AIMP2 PRPF38A TMEM69 DMXL1 FBXO33 NUP107 DPM1 UBXN7 CMC2 ATAD2B MPPE1 PPIA ATP5MG RAB3GAP1 HDLBP METTL26 EED ITGA6 NELFA TTC1 ZNF33A SYS1 DDX39B BRWD1 UBXN6 R3HCC1 WASF2 TMEM87A MAP3K13 MRPS27 ARGLU1 SEM1 SCAND1 TP53INP1 MRPS10 EIF1 TRIAP1 ECD MED19 METAP2 ICE1 MVP RBM7 PRCP CALCOCO1 SDR39U1 MTMR14 SAMD9L HACL1 HACD2 POLG RAD50 CNOT1 XRCC6
acute_cd8	10	covid	C3_TFT_GTRD	BCL6B_TARGET_GENES	0.0172938	0.728547	0.352488	0.503131	1.4926	37	HERC5 TMBIM6 ADAR STAT1 CISH UBB GTF2I SUB1 HSP90B1 MAD1L1 LONP2 HELB PAIP1 HNRNPD REXO2 LAMTOR5
acute_cd4	2	sex_n	BTM_MODULES	enriched in T cells (II) (M223)	0.0172972	0.282263	0.352488	-0.655077	-1.55228	11	HOPX CD40LG PLEKHF1 TC2N CLEC2D LBH
acute_cd8	11	timen	C5_GO_MF	GOMF_PENTOSYLTRANSFERASE_ACTIVITY	0.0173026	0.500782	0.352488	-0.563299	-1.55239	23	PARP9 PARP10 PARP14 ZC3HAV1 PARP8 TYMP PARP12 SIRT2 RXYLT1 PARP4 POGLUT1
acute_bcell	10	covid	BTM_MODULES	cell cycle (III) (M103)	0.017305	0.161514	0.352488	0.603086	1.56281	13	RAD21 CDKN1A SMC1A CDK4 DBF4 ATR RBL2 MCM5 SMC3
acute_myeloid	all	timen	C2_CP_KEGG	KEGG_O_GLYCAN_BIOSYNTHESIS	0.0173071	0.182664	0.352488	-0.640605	-1.58615	15	GCNT1 C1GALT1C1 B4GALT5 C1GALT1 ST3GAL2 GALNT3 GALNT7 GALNT6 GALNT4
acute_cd8	1	timen	BTM_MODULES	enriched in antigen presentation (I) (M71)	0.0173072	0.0886128	0.352488	0.487093	1.64532	11	HLA-DRA CD74 HLA-DRB1
acute_bcell	10	timen	C2_CP_KEGG	KEGG_LEUKOCYTE_TRANSENDOTHELIAL_MIGRATION	0.0173072	0.496861	0.352488	-0.443095	-1.50548	39	ITGA4 CD99 CYBB ACTG1 ITGB1 PTK2B MYL12A MYL12B PLCG2 PRKCB EZR RAP1A CYBA RAP1B MSN CTNNB1
acute_cd4	4	sex_n	C5_GO_CC	GOCC_EXTERNAL_ENCAPSULATING_STRUCTURE	0.0173114	0.45767	0.352488	0.411512	1.50215	56	TIMP1 PKM SERPINB1 KRT1 CD151 ANXA11 HSP90B1 CALR ANXA4 ANXA7 HNRNPM ERBIN CRELD1 LTBP4 LGALS1 LMAN1 S100A8 S100A10 S100A4 LGALS3BP
acute_myeloid	9	acuity_maxn	HALLMARK	HALLMARK_COMPLEMENT	0.0173129	0.0639246	0.352488	0.269816	1.41817	122	CLU S100A12 S100A9 PIM1 TIMP1 EHD1 CD55 ADAM9 CTSD ITGAM PLSCR1 CR1 CPQ PIK3CA CTSL GNG2 USP8 CPM KYNU IRF7 SIRT6 LRP1 GCA GNGT2 C1QC
acute_myeloid	10	sex_n	C3_TFT_GTRD	DICER1_TARGET_GENES	0.0173157	0.711366	0.352488	0.496123	1.5534	32	HNRNPH3 MT-ATP8 MTF2 TMEM259 MED16 ITFG2 ILF2 C9orf72
acute_bcell	10	timen	BTM_MODULES	transcription elongation, RNA polymerase II (M234)	0.0173167	0.0808111	0.352488	-0.582619	-1.60393	12	POLR2L MIF POLR2I NDUFA3 POLR2E AURKAIP1 UQCR10
acute_bcell	11	timen	C5_GO_MF	GOMF_DNA_BINDING_TRANSCRIPTION_ACTIVATOR_ACTIVITY	0.0173182	0.502281	0.352488	0.406373	1.49601	79	IRF1 PRDM2 REL FOS JUND BACH1 CREBRF JUN CSRNP1 JUNB MEF2A ZNF292 KLF10 SPI1 STAT3 LITAF KLF6 ZNF721 SMAD2 HIF1A RLF HHEX ZNF267 NR3C1 ATF4 ZNF836 YY1 ELF1 ZNF580 ZFX ETS1 ZNF493 NFATC2 MEF2C NR1H2 RELA NFAT5
acute_cd4	6	age_n	C2_CP_KEGG	KEGG_GLYCOLYSIS_GLUCONEOGENESIS	0.0173183	0.192075	0.352488	-0.544671	-1.47546	22	ENO1 DLD LDHB PGK1 PGAM1 LDHA AKR1A1 TPI1 PFKL PKM HK1
acute_cd8	12	timen	HALLMARK	HALLMARK_APOPTOSIS	0.01732	0.115467	0.352488	-0.479541	-1.53958	44	PRF1 ISG20 TXNIP CD2 TAP1 DNAJA1 BCAP31 IFITM3 SOD1 CCND2
acute_myeloid	12	covid	BTM_MODULES	enriched in myeloid cells and monocytes (M81)	0.0173233	0.0880025	0.352488	0.598363	1.5412	16	CLU CD14 MARCKS TLR7 ACTN1 NLRP3 HHEX
acute_cd4	5	covid	C3_TFT_GTRD	PHF2_TARGET_GENES	0.0173246	0.352266	0.352488	-0.287191	-1.19502	803	EIF3L TOMM22 MRPS31 RPS10 WSB1 HNRNPH1 PLCG1 MALT1 BNIP3L FAM177A1 PRPSAP1 GPR108 EEF1D RPS20 CCT4 TRAM1 CPNE3 ERGIC3 IAH1 AHSA1 RPL27 IRF1 PSMA4 C17orf49 CIAPIN1 VAPA TPGS2 LRRFIP1 TNFRSF14 MRPL33 SORL1 RPL13 DPH5 RPS2 ATIC UFL1 PSMB7 COQ4 RPS16 RPL18A RPS19 RPS3 PIK3R1 TMEM138 SPINT2 CNOT7 METAP1 APP APEH LYPLA1 OXA1L EIF3M ATP1B3 AHCY KDM5A NAPRT DPM3 SNRPD2 SNX6 NLRC5 SUN2 SELENOW RAB18 TPRA1 NARF CERK CAAP1 ARHGEF3 CORO1B KANSL1 EXOSC8 NFATC3 IL6R RPL6 DDX17 RPLP1 CAPN1 OLA1 AREG KANSL1-AS1 SH3BP5 TMED5 RPL36A STIM2 RPL8 POP7 MPC2 ANTXR2 DALRD3 FLII R3HCC1 ANKRA2 RBM6 HADHB USP36 MRPL48 TTC14 SRSF3 REXO2 NMD3 GTF3C5 RPL23 AKR7A2 PPP1R12A VMP1 AZIN1 UBE4B GSTP1 FIBP GNL3 RNASEH2B AP3S1 RDX RANGRF IKBKB HINT1 POLE4 GLB1 NSL1 CFAP298 NSUN5 ZMAT3 DMXL1 NELFA PPP1R2 POLR2A DENND1B DELE1 VSIR SKP1 RPS23 STK26 PRPSAP2 LRRFIP2 KEAP1 WAC NSMCE1 DUSP11 CDK9 NDUFAF8 CARD19 RPL17 AKAP10 JADE1 RBM26 ANAPC15 RBM22 DHX30 CCNI MTERF4 CCT2 MTA2 TSPO PARK7 PPP4R3A ZNF143 RPL10 RCOR3 COMT ASTE1 ETS1 TUBA1A OPA1 RHBDD2 PLEKHG3 KIF22 PRMT1 ZNF394 ZNF302 LINC01184 GTF3C2 EIF4G2 PYM1 MAPK1 BANF1 OSBPL9 APMAP AIDA TLK1 MRPS6 TNFSF10 PAM16 NAA10 RER1 TNFAIP3 SMIM27 TRMU NIT1 OGFOD2 HYI XPOT TAOK1 CSNK1A1 COA1 IMP4 MYBBP1A CCT8 LUC7L3 RSL1D1 NDUFS7 HOTAIRM1 RFTN1 CDK10 PCNT BMT2 KIAA0319L POLK BORCS5 GNAS POLR3C CGRRF1 SPG21 IGFBP3 IFI27L2 FPGS SBF1 PSMA1 SDHC NXF1 NDEL1 COPS4 BLMH
acute_myeloid	10	covid	BTM_MODULES	TLR and inflammatory signaling (M16)	0.0173246	0.0778352	0.352488	0.466536	1.44848	37	LY96 TLR7 TLR2 TLR1 BST1 FPR2 LILRB1 FPR1 WDFY3 FCGR1B LILRB3 LILRB2 NFE2 TLR8 LILRA6 NPL AQP9 FES ANPEP ITGAX C5AR1 IRAK3 DYSF TLR6 P2RY13 MYD88 PILRA TLR5
acute_cd8	11	covid	C3_TFT_GTRD	DROSHA_TARGET_GENES	0.0173284	0.454869	0.352488	-0.49451	-1.84384	25	MT-CO3 MT-ATP6 MT-ND2 MT-ND3 MT-ND1 MT-ATP8 MRPS2 PLEKHF2
acute_cd8	9	sex_n	C5_GO_MF	GOMF_ENDOPEPTIDASE_ACTIVATOR_ACTIVITY	0.0173296	0.55826	0.352488	0.694675	1.65822	10	APH1A VSIR ADRM1 PSME1 PSME2 PSME3
acute_myeloid	13	timen	C3_MIR_MIRDB	MIR3202	0.0173314	1	0.352488	-0.422782	-1.47822	95	STAT2 MLKL PML FKBP5 SNX2 FKBP4 CD164 CKAP4 FGD4 APBB1IP TBC1D10B DOCK5 STX16 PDE4A BAZ2A SIRPA AFTPH VPS35 MLEC STIM1 PTPA UBE2R2 CD38 PPP2R2A RAD50 NKIRAS2 ERGIC1 IQSEC2 PSME3 CMTR1 DDX27 CCDC97 ZBTB7B APTX IL2RG MECP2 SZRD1 PRKACA SS18 NUB1 RNASEH2C SLC25A11 DEDD
acute_bcell	6	covid	C3_TFT_GTRD	ZMYND11_TARGET_GENES	0.0173326	0.799224	0.352488	-0.452712	-1.69272	18	MT-CYB MT-ND4 RPL13 RPL8 OAZ1 ACTB STAT3 TCF3
acute_bcell	1	acuity_maxn	C5_GO_CC	GOCC_REPLICATION_FORK	0.0173333	0.611394	0.352488	-0.43306	-1.63592	25	RPA2 RPA1 POLD2 RFC2 DMAP1 TP53 ZMIZ2 POLD4 NBN RAD51C HMCES RFC1 RTF2
acute_cd4	4	acuity_maxn	proteinatlas_blood_expression_cluster	Cluster 31: Non-specific - Inflammatory response	0.0173336	0.150225	0.352488	0.229721	1.24129	304	DBNL C4orf48 COX6B1 PRDX5 YPEL5 HERC5 SCAND1 ACOT8 KIF5B TAF9 CHMP5 PPP2R3C TPST2 LSM1 GUK1 ARHGDIB OTUB1 ATP5MF SNX6 GPX4 SERP1 TPI1 CFDP1 TTC17 TRAPPC1 STYXL1 SIRT2 TIMM8B TOP1 MRPL28 NT5C3A COX5B RABAC1 MIEN1 UBE2K ATP5MPL EMC3 SRSF10 PSMD13 BRK1 SAP18 SMIM12 INTS12 TRAPPC2B DOCK11 TXNDC17 MR1 PPP1CA PRKAA1 CBWD2 ATP5MD TMEM59 REEP5 UBE2L3 EAPP B3GAT3 GPR155 UQCR11 PGLS FAS MRFAP1 MMADHC MPLKIP ALDH9A1 ZNHIT1
acute_cd8	1	timen	C2_CP_KEGG	KEGG_GLYCOLYSIS_GLUCONEOGENESIS	0.017336	0.228283	0.352488	-0.514358	-1.45483	32	ALDH9A1 BPGM PDHB PFKP PDHA1 PGM2 AKR1A1 PCK2 ADH5 ENO2
acute_bcell	11	acuity_maxn	C5_GO_MF	GOMF_PROTEIN_DEMETHYLASE_ACTIVITY	0.0173388	0.287328	0.352488	-0.633803	-1.59685	10	KDM5A KDM5B KDM6A KDM2A
acute_cd8	4	age_n	C2_CP_KEGG	KEGG_PORPHYRIN_AND_CHLOROPHYLL_METABOLISM	0.0173403	0.379281	0.352488	0.479841	1.62235	18	EARS2 ALAD HMBS CPOX HCCS GUSB BLVRB COX15
acute_bcell	6	covid	C5_GO_MF	GOMF_ATPASE_BINDING	0.0173417	0.366966	0.352488	0.512956	1.52086	36	NOP58 RALA TAF9 TCIRG1 CLPP SDF2L1 ATP5IF1 PIH1D1 NR1H2 PPP3CA DERL1
acute_cd8	5	timen	C3_TFT_GTRD	BRF1_TARGET_GENES	0.0173417	0.540069	0.352488	-0.540763	-1.53678	25	TIA1 PPP6R3 FMC1 POLG RAB11A SMARCC2 NCOA7 SACM1L ELF1 MCRIP2 HMGN4
acute_cd8	5	age_n	C2_CP_KEGG	KEGG_WNT_SIGNALING_PATHWAY	0.0173472	0.290943	0.352488	-0.382109	-1.47553	72	TBL1XR1 TCF7 PPP3R1 RBX1 CSNK2B CACYBP CTBP2 MAP3K7 NFATC3 PSEN1 NFATC2 RUVBL1 RAC2 SMAD3 PPP2R5E PPP2R1A PRKCB PPP2R5D PLCB2 DAAM1 ROCK1 MAPK8 MAPK9 CSNK1A1 CHP1
acute_cd4	5	timen	HALLMARK	HALLMARK_EPITHELIAL_MESENCHYMAL_TRANSITION	0.0173478	0.131868	0.352488	0.50385	1.47753	34	JUN TNFAIP3 AREG LGALS1 GADD45B CD44 TPM4 COPA SAT1 PLOD3 GADD45A TGFB1 CALU CAPG TIMP1 WIPF1 COL6A3
acute_cd8	12	age_n	C2_CP_KEGG	KEGG_OOCYTE_MEIOSIS	0.017349	0.307945	0.352488	-0.501695	-1.65341	19	YWHAZ PPP3CC CALM3 PPP2CA RBX1 PPP1CA YWHAB CALM2 SKP1
acute_myeloid	8	age_n	BTM_MODULES	TBA (M177.0)	0.0173537	0.39335	0.352488	0.577293	1.5148	17	GIMAP6 PPARGC1B ATP10D CX3CR1 GIMAP4 C15orf48 GIMAP8 RNF170 ZNF780A
acute_myeloid	14	covid	proteinatlas_blood_expression_cluster	Cluster 36: GdT-cells - Adaptive immune response	0.017354	0.108463	0.352488	0.541166	1.56561	38	USP18 NKG7 CCL5 CST7 SH3BP5 RAB29 PRF1 STAT4 HACD3 CD320 DUSP2 TSEN54 RUNX3 SUN2 GZMA
acute_bcell	10	acuity_maxn	C5_GO_MF	GOMF_UBIQUITIN_LIKE_PROTEIN_CONJUGATING_ENZYME_ACTIVITY	0.0173545	0.223515	0.352488	0.537568	1.62286	20	UBE2G1 UBE2I UBE2D3 UBE2A UBE2J1 UBE2N UBE2G2 UBE2E1
acute_bcell	9	sex_n	C5_GO_MF	GOMF_MYOSIN_BINDING	0.0173556	0.663687	0.352488	0.637762	1.73405	15	MYL12A RAB14 CORO1A
acute_cd4	7	covid	Gordon2020	nsp8	0.0173583	0.138866	0.352488	0.592122	1.54597	18	EXOSC5 NGDN SRP19 AATF DDX10 CCDC86 SRP72 EXOSC8 SRP54
acute_cd8	2	timen	C3_TFT_GTRD	IRX2_TARGET_GENES	0.0173594	0.234088	0.352488	-0.413673	-1.36984	110	TRIM69 ZNFX1 SHISA5 TBRG4 CCDC146 MOV10 COG4 BBX COPS5 SF3B3 STAT6 RUBCN NCAPD2 XPC KRIT1 TNPO3 DGKA ANKIB1 NCDN TMEM69 TBC1D10B CDC23 MRPL51 POP4 SUPT4H1 THRAP3 TARBP2 HACL1 TCHP UEVLD FYTTD1 GPBP1L1 TRIM52 UCHL3 CSPP1 RMI1 EMSY GON4L HSPA4 ATM PTPA APTX ANXA2 ZCWPW1 PSMC2 KIAA0319L OCIAD1 TPR TMEM248 USP5 SEC22C ABHD10 BTD GDAP2 HACD2 DGLUCY ATP6V0B GHDC GFOD2 ARPP19
acute_bcell	4	age_n	C5_GO_MF	GOMF_OXIDOREDUCTASE_ACTIVITY_ACTING_ON_A_HEME_GROUP_OF_DONORS	0.0173635	0.420993	0.352488	0.431646	1.5749	15	MT-CO3 MT-CO1 COX6A1 MT-CO2
acute_myeloid	9	covid	C2_CP_KEGG	KEGG_INTESTINAL_IMMUNE_NETWORK_FOR_IGA_PRODUCTION	0.0173658	0.138927	0.352488	-0.487288	-1.59818	21	CXCR4 HLA-DQA1 TNFSF13 HLA-DPA1 HLA-DMB HLA-DPB1 CD86 HLA-DRA LTBR HLA-DQB1 HLA-DMA ITGA4
acute_bcell	4	age_n	C5_GO_MF	GOMF_PHOSPHATASE_ACTIVATOR_ACTIVITY	0.0173669	0.420993	0.352488	-0.640005	-1.55049	13	PPP4R3B PPP1R15A CALM1 CALM3 PPP4R3A
acute_myeloid	2	age_n	BTM_MODULES	MHC-TLR7-TLR8 cluster (M146)	0.0173714	0.221463	0.352488	0.58386	1.56466	16	HLA-DQB1 HLA-DRB1 TLR8 HLA-DQA1 HLA-G HLA-DPA1
acute_cd8	13	timen	C3_TFT_GTRD	NR1H4_TARGET_GENES	0.0173729	0.374011	0.352488	-0.629409	-1.72205	12	SNX3 MAP3K8 TMED9 CAST ATP6V0C FLNA
acute_bcell	4	age_n	C5_GO_MF	GOMF_BASAL_TRANSCRIPTION_MACHINERY_BINDING	0.0173768	0.420993	0.352488	-0.473088	-1.40207	47	WAC BRD4 ZNF326 PCF11 TCF4 ELOF1 CDC73 RUVBL1 SUPT4H1 NOLC1 ELP2 HNRNPU CCAR2 RUVBL2 ERCC5 NCOA3 TBP LLPH SMYD3 URI1 NOP58 GTF2A2 FBL
acute_myeloid	13	age_n	C3_MIR_MIRDB	MIR6842_5P	0.0173892	0.8736	0.352488	0.467625	1.43835	54	RC3H1 ZBTB7A RAB2A CNIH4 RUNX3 HYOU1 THEMIS2 C5AR1 PRKACA RALY KMT2D ZNF385A MIER2 CITED2 VPS13D CDK12 B4GALT7 YWHAH MNT IQSEC2
acute_myeloid	14	age_n	C3_MIR_MIRDB	MIR550B_3P	0.0173941	1	0.352488	0.581488	1.55406	17	CDC73 AFF4 SEC11A ROCK1 KRR1 CCDC47 LSM6 ASNSD1
acute_bcell	10	sex_n	C3_TFT_GTRD	SRPK1_TARGET_GENES	0.0174093	1	0.352488	-0.321948	-1.38555	142	XIST GDI2 RPL17 TM2D3 HSBP1 MAD1L1 SLC25A11 AURKAIP1 KIN CCNC GORASP2 MDH2 LUC7L2 SEC63 CDC5L XPC CNP ETFA BLVRB ASXL1 FBXL5 HUWE1 HERC1 GPBP1 PRDX1 SNX5 EDRF1 NCOA4 HERPUD2 RBM26 RICTOR SAP18 ABHD13 TMEM18 RPL10A SSR1 RBPJ NOL11 NFATC3 RRAGA NRBF2 SLU7 CAND1 PTPN1 EIF4A3
acute_cd8	11	age_n	C5_GO_MF	GOMF_RNA_POLYMERASE_II_SPECIFIC_DNA_BINDING_TRANSCRIPTION_FACTOR_BINDING	0.0174141	0.468012	0.352488	-0.319609	-1.35842	168	FOS BHLHE40 DDRGK1 ATF4 NR4A2 FOXP1 ACTN4 DNAJA1 HDAC2 GABARAPL1 GATA3 OASL NFE2L2 ARID1A ADD1 DNMT3A CREB1 HCLS1 ID2 PRKDC DTX3L KDM3A DDIT3 ZNHIT3 CITED2 THRAP3 ATF2 PARK7 IFI27 HDAC1 CRKL SNW1 GSK3B ACTB PSMA6 DDX5 BUD31 AHR BRMS1 GTF2A2 FKBP4 GTF2H1 RBX1 TCERG1 CDK5RAP3 HMGA1 ETS1 SMARCE1 TACC1 PPID PAGR1 CNOT1 MTA2 SLC30A9 NSD1 HSPB1 MEF2C PARP1 NOTCH2 NFKBIA GTF2B MEF2D UBXN7 RB1 SMARCB1 BAZ2A COMMD6 JUN JMJD1C CPNE1 PARP9
acute_cd4	10	covid	C5_GO_MF	GOMF_ATPASE_COUPLED_TRANSMEMBRANE_TRANSPORTER_ACTIVITY	0.0174202	0.624816	0.352488	0.564535	1.58714	15	ATP6V0C ATP6V0E2 ATP6V0D1 ATP5F1B TAP1 TAPBP ATP6V1F ATP6V0E1 ATP2B1 ATP6V1E1 ATP1A1
acute_myeloid	14	timen	C5_GO_MF	GOMF_THREONINE_TYPE_ENDOPEPTIDASE_ACTIVITY	0.0174224	0.293599	0.352488	-0.656999	-1.51036	12	PSMB9 PSMA4 PSMB8 PSMB2 PSMB5
acute_myeloid	14	timen	C5_GO_MF	GOMF_THREONINE_TYPE_PEPTIDASE_ACTIVITY	0.0174224	0.293599	0.352488	-0.656999	-1.51036	12	PSMB9 PSMA4 PSMB8 PSMB2 PSMB5
acute_cd8	8	sex_n	BTM_MODULES	golgi membrane (II) (M237)	0.0174238	0.533293	0.352488	-0.654841	-1.53953	11	PNPLA8 GOLT1B ARFIP1 SGMS1 C3orf58 GOPC
acute_cd4	8	age_n	C3_TFT_GTRD	FOXJ2_TARGET_GENES	0.0174249	0.906392	0.352488	-0.343094	-1.35752	197	JUND IK RARA ZFP36L1 PPP1R15A SUN1 HBP1 CMTM6 AKNA CREBL2 BRMS1 LINS1 SF3A1 AP2S1 GNAS ARL4A ERLEC1 JMJD1C KLHL24 DYNC1I2 CBLL1 UFSP2 TIMM17B CFDP1 YTHDC1 FOSB MIER1 SETD5 TSPYL1 WDR46 ILF3 HSF1 BDP1 SLC38A2 STAT6 CITED2 DDX3X ETFRF1 NR4A2 BABAM1 HNRNPF NSFL1C CYTH2 OTUD5 DYNLT1 UBXN11 EPHB6 MPC2 BSG ARHGAP25 ESYT1 CDK12 SSBP1 PCGF5 STAG2 CRIP2 TMED10 RBM23 LYPLA2 PIP4P1 HSP90B1 NAA20 SMC1A IFT20 ACYP1 CCDC174 FHL1 PSMA3-AS1 MDH1 DAZAP1 NCOR2 MBTPS1 WBP2 TGIF1 EFHD2 ZNF511 MYADM GOLGA5 EHD1 YLPM1 OPA1 LMNA TMEM115 PES1 ARHGAP4 GART SDHC DYRK1A
acute_cd8	6	age_n	HALLMARK	HALLMARK_COAGULATION	0.0174259	0.0792762	0.352488	0.428054	1.58792	42	SERPINA1 CPQ CTSH CLU CAPN2 GNB2 DUSP14 F8 PREP PEF1 CFD TIMP1 MAFF CTSB MSRB2
acute_cd8	9	timen	C5_GO_MF	GOMF_MODIFIED_AMINO_ACID_BINDING	0.0174308	0.25193	0.352488	-0.625069	-1.61499	17	HSPA8 CD300A ANXA2 CPNE1 SYTL2 GSDMD SYT11 ANXA6 HMGB1 APPL1 MTHFS
acute_cd4	4	acuity_maxn	BTM_MODULES	enriched in activated dendritic cells (II) (M165)	0.0174326	0.261489	0.352488	0.594138	1.68267	12	HERC5 IFNGR2 IFIT1 IFIT3 LAMP3 IFI27 RSAD2
acute_cd8	9	timen	C5_GO_MF	GOMF_TUMOR_NECROSIS_FACTOR_RECEPTOR_BINDING	0.0174326	0.25193	0.352488	-0.68363	-1.61275	11	STAT1 TRADD TNFSF10 CD40LG TNFSF14
acute_myeloid	6	sex_n	BTM_MODULES	antiviral IFN signature (M75)	0.0174354	0.617612	0.352488	-0.464396	-1.65689	18	PML HERC5 DDX58 BCL3 ELANE
acute_bcell	11	timen	BTM_MODULES	TBA (M128)	0.0174355	0.251053	0.352488	0.653104	1.52193	10	CLK1 ARID4A RNF139 SP3
acute_myeloid	13	timen	C3_MIR_MIRDB	MIR219A_2_3P	0.0174466	1	0.352488	-0.597376	-1.62548	22	IFI44L HSPH1 HSP90AA1 RSBN1L
acute_myeloid	3	age_n	C2_CP_KEGG	KEGG_FC_GAMMA_R_MEDIATED_PHAGOCYTOSIS	0.0174469	0.214732	0.352488	0.44487	1.39828	71	FCGR2A ARPC5 MAPK1 DOCK2 WAS AKT2 FCGR3A HCK ARPC5L MAPK3 DNM1L MAP2K1 ASAP1 PRKCE PLD2 LIMK2 GAB2 LYN ARPC3 LAT ARPC1A PRKCB PTPRC RPS6KB2 INPP5D GSN ARPC2 CRK PIP5K1C PRKCD CFL1 PIK3CD PLD1 DNM2 VAV2 VAV3 CDC42 MARCKSL1 WASL
acute_cd8	7	age_n	C2_CP_KEGG	KEGG_TRYPTOPHAN_METABOLISM	0.0174512	0.105435	0.352488	-0.637458	-1.5614	11	HADH CAT GCDH HADHA ECHS1 ACAT2
acute_myeloid	7	timen	C2_CP_KEGG	KEGG_RNA_POLYMERASE	0.0174512	0.150415	0.352488	0.598212	1.56638	22	POLR2J POLR2L POLR1D POLR2G POLR2I POLR2E POLR2F POLR2K POLR3GL
acute_bcell	2	covid	C3_TFT_GTRD	NPM1_TARGET_GENES	0.0174542	0.524871	0.352488	-0.329833	-1.37752	169	ACTG1 FIS1 ARHGEF1 EEF2 RPL27A RPS11 MRPL57 ACTB RPS8 RPL10A TCF3 ARHGAP45 SNHG8 YBX1 CNST RPS3A STUB1 EMD RPL18 TLN1 RPS7 PPIA RBPJ DENR DNAJC7 DHX30 RPS19 MCRIP1 TOMM22 RPL10 COX4I1 AURKAIP1 SH2B1 SEM1 DUSP12 EIF3G RPS20 CACYBP M6PR RPL7A SSNA1 KRTCAP2 GOLGA7 NDUFB7
acute_cd4	14	timen	C3_TFT_GTRD	BCL6B_TARGET_GENES	0.0174601	0.586367	0.352488	-0.497659	-1.52751	40	STAT1 CISH TMBIM6 ADAR EFCAB14 MPHOSPH8 HELB CYB5B REXO2 HERC5 AP2B1 MAD1L1 EMC4 LONP2 CTSS ZNF302 USO1 PPP2R2A HSP90B1
acute_cd4	9	acuity_maxn	BTM_MODULES	receptors, cell migration (M109)	0.0174629	0.168862	0.352488	-0.658083	-1.55952	10	LEF1 S1PR1 IL6R CCR7
acute_myeloid	7	timen	C2_CP_KEGG	KEGG_ABC_TRANSPORTERS	0.0174676	0.150415	0.352488	-0.574964	-1.73724	15	ABCA1 TAP1 ABCD1 ABCA7 TAP2
acute_bcell	1	sex_n	C7_VAX	FLETCHER_PBMC_BCG_10W_INFANT_BCG_STIMULATED_VS_UNSTIMULATED_10W_UP	0.0174679	0.530599	0.352488	0.521454	1.81924	40	SERPINB1 IRF1 TRIM22 NFKBIZ STAT1 PMAIP1 IRF4 DDIT4 RIPK2 VPREB3 PSME2 MAP3K8 PSMB9 TRAF4 ZMIZ2
acute_myeloid	14	acuity_maxn	C3_MIR_MIRDB	MIR4475	0.0174735	1	0.352488	0.372079	1.55227	27	SOX4 MARCKSL1 YTHDF2 U2SURP RBM39 PJA2
acute_bcell	4	covid	C3_TFT_GTRD	PAX8_TARGET_GENES	0.0174881	0.684866	0.352488	0.454778	1.52586	41	MX1 TXNDC9 DDX58 CNOT1 DVL2 RNASEK CYB5A CDK4 FNBP4
acute_bcell	8	age_n	C3_TFT_GTRD	BRF1_TARGET_GENES	0.0174897	1	0.352488	-0.624305	-1.50262	13	METTL26 HMGN4 RAB11A MAP1LC3B LTA4H NDUFS7 SMARCC2
acute_myeloid	11	covid	C2_CP_KEGG	KEGG_ASTHMA	0.0174898	0.324249	0.352488	-0.534433	-1.6915	17	FCER1A HLA-DOA HLA-DPB1 HLA-DOB HLA-DQA1 CD40 HLA-DMB TNF HLA-DRA HLA-DRB1 HLA-DPA1
acute_bcell	7	covid	C3_TFT_GTRD	HMGA1_TARGET_GENES	0.0174935	0.721143	0.352488	0.307189	1.40802	220	IFI44L IFITM3 MTPN MRPL54 RNF213 CLEC2D PPP1R2 CLK1 SON KMT2E DDX18 SLC25A36 NFKBIZ COPS2 DNAJC2 SDCCAG8 CAPN7 HLA-E BUD31 COPS3 ARID4B UBR5 STAT1 RNF19A CFLAR TPR IP6K2 BBX ADD3 DNAJB14 SF3B3 CDK17 ACIN1 ANXA5 SCAF11 SRSF5 SNW1 MALT1 MARK3 NKTR EXOSC9 AIDA DAZAP1 RTCA ATP1B3 CNOT1 FARP2 TMEM50A KDM5A LSM14A
acute_bcell	6	timen	C3_TFT_GTRD	RBM15_TARGET_GENES	0.0174943	0.802795	0.352488	0.268853	1.26493	50	KLF6 RPL3 FOS IQGAP1 PTP4A1 RPS2 SNHG9 RPS15 SLC25A6
acute_cd4	4	sex_n	C3_TFT_GTRD	ZSCAN5B_TARGET_GENES	0.0175008	0.892214	0.352488	-0.51672	-1.67369	26	STK17A NDUFS7 LTA4H MCRIP2 POLR3E MED16 DPP9 RAB11A METTL26 TMEM259 SACM1L
acute_myeloid	12	timen	C2_CP_KEGG	KEGG_DORSO_VENTRAL_AXIS_FORMATION	0.0175031	0.152666	0.352488	-0.689894	-1.61247	13	ETV7 MAP2K1 ETS2 ETV6 NOTCH2 SOS1
acute_bcell	2	timen	HALLMARK	HALLMARK_KRAS_SIGNALING_DN	0.0175092	0.0984891	0.352488	-0.5907	-1.57943	19	IFI44L MX1 TCL1A ZBTB16 BARD1 STAG3 COQ8A
acute_cd4	13	covid	C2_CP_KEGG	KEGG_CYTOSOLIC_DNA_SENSING_PATHWAY	0.0175098	0.125852	0.352488	0.582632	1.58827	18	IRF7 ZBP1 DDX58 ADAR TBK1 IRF3 NFKBIB CASP1
acute_myeloid	5	acuity_maxn	C3_TFT_GTRD	MCM2_TARGET_GENES	0.017511	0.707917	0.352488	0.485384	1.52228	40	PSMD11 NCLN GSK3A CHMP4B TSSC4 TMEM11 PPP1R18 TMEM127 CIAO1 PNKD VPS51 PHB TMEM115 PEMT TUBA1C
acute_cd8	9	sex_n	proteinatlas_blood_expression_cluster	Cluster 30: Non-specific - Translation	0.0175115	0.246746	0.352488	0.402165	1.62039	112	PEBP1 LTB RPLP1 RPL13A HINT1 RPL4 BEX2 TOMM7 FBL RPLP0 PITHD1 RPS6 RPL21 RPS19 RPS5 RPL15 RPL27 EEF1D RPS18 RPL27A ETFRF1 RPSA RPL10A RPS8 RPS11 RPS2 RPL6 RPS25 RPL41 ZNHIT3 RPL36A RPS20 RPS14 RPL13 EEF1A1 RPS12 RPS27A RPL23A RPL3 RPL8 RPS27 RPL28 RPL36 RPL22 RPL31 IMPDH2 RPS23 RPL7A CSKMT RPL32 RPS24 UBA52 RPS16 RPS21 RPL24 RPL19 RPS3 RPL18 RPS3A RPL10 RPL30 RPL9
acute_bcell	2	sex_n	C2_CP_KEGG	KEGG_UBIQUITIN_MEDIATED_PROTEOLYSIS	0.0175122	0.529744	0.352488	-0.396306	-1.5058	72	UBE2N SYVN1 UBE2J1 UBE2B UBR5 UBE4A UBE2R2 UBE2E3 CDC27 UBA1 UBE2K MGRN1 HERC4 CUL2 PIAS1 UBE3A PML DDB2 BIRC6 SAE1 SKP1 HERC1 CUL4A COP1 UBE2J2 UBE2D3
acute_bcell	4	timen	C3_TFT_GTRD	METTL14_TARGET_GENES	0.0175176	0.275202	0.352488	0.464366	1.42781	50	JUND PNRC1 YTHDF2 CCNL1 PYM1 RAP1GDS1 CENPC SQSTM1 BAIAP3 ATAD2B TFAM ZYX CDKN2AIP CPNE3 LONP2 LAMP1 EEF1A1 SENP6 PGK1 NFX1
acute_myeloid	4	covid	C2_CP_KEGG	KEGG_VASOPRESSIN_REGULATED_WATER_REABSORPTION	0.0175176	0.260237	0.352488	-0.425956	-1.52981	31	DCTN2 NSF STX4 VAMP2 RAB5B PRKX DCTN1 PRKACB DYNLL1 DYNC1I2 CREB3L2 RAB5C CREB3 DYNC1H1 CREB1 DYNC1LI1 RAB5A RAB11A DCTN4 DYNC1LI2 DCTN5 RAB11B
acute_cd8	5	acuity_maxn	BTM_MODULES	spliceosome (M250)	0.0175271	0.226691	0.352488	-0.62526	-1.59728	11	SNRPG LSM5 SNRPE SNRPF LSM3 MAGOH RBMX
acute_bcell	7	sex_n	C3_TFT_GTRD	ZFP82_TARGET_GENES	0.0175394	0.464169	0.352488	-0.619327	-1.58642	13	JPX SF3A3 MRNIP
acute_myeloid	10	timen	C3_TFT_GTRD	ZNF404_TARGET_GENES	0.0175405	0.483461	0.352488	-0.609648	-1.60031	10	TTC1 FES STAT6 ACER3 KAT8 HEBP2
acute_bcell	12	covid	C2_CP_KEGG	KEGG_CYSTEINE_AND_METHIONINE_METABOLISM	0.0175433	0.156636	0.352488	0.613517	1.56042	15	AHCY DNMT1 ADI1 SMS LDHA LDHB
acute_myeloid	11	timen	C2_CP_KEGG	KEGG_TGF_BETA_SIGNALING_PATHWAY	0.0175435	0.18255	0.352488	0.409448	1.57501	41	SMAD7 ID3 ID1 ID2 TNF EP300 TFDP1 SMAD5
acute_myeloid	10	timen	BTM_MODULES	transcription regulation in cell development (M49)	0.0175509	0.0583308	0.352488	-0.530193	-1.56606	18	VCAN HMGB2 LILRB1 FES BASP1 TIMP2 PAK1 SEMA4A RXRA
acute_myeloid	14	covid	C3_MIR_MIRDB	MIR1284	0.0175509	0.989829	0.352488	0.461333	1.49599	76	IFI44L SP100 ARL4C TAOK3 SF3B1 RTF1 HMGB2 LSM14A LBR SRSF10 ID2 GOSR1 NREP
acute_myeloid	3	covid	C2_CP_KEGG	KEGG_GLYCEROPHOSPHOLIPID_METABOLISM	0.0175532	0.305366	0.352488	-0.417781	-1.47009	40	MBOAT7 PGS1 AGPAT4 PTDSS1 LPGAT1 LYPLA1 PISD LPCAT3 PLA2G15 DGKD AGPAT3 CDIPT CDS2 LYPLA2 CRLS1 CHPT1 LPCAT2 DGKZ GNPAT GPAT4 MBOAT1 CHKB AGPAT2 ETNK1
acute_myeloid	3	covid	C2_CP_KEGG	KEGG_TGF_BETA_SIGNALING_PATHWAY	0.0175532	0.305366	0.352488	-0.417943	-1.47066	40	THBS1 RBL2 SMAD2 ROCK2 SP1 CREBBP RPS6KB2 TGFB1 TGFBR2 ROCK1 EP300 PPP2CA MAPK3 SMURF2 PPP2R1A TGFBR1 RBX1 ZFYVE16
acute_cd4	6	timen	BTM_MODULES	T cell activation (I) (M7.1)	0.0175534	0.10448	0.352488	-0.324869	-1.46737	42	IL7R SIT1 CD2 LCK TRAC CORO1A SLAMF1
acute_cd4	10	sex_n	C5_GO_CC	GOCC_ANCHORED_COMPONENT_OF_MEMBRANE	0.0175576	0.477813	0.352488	0.616468	1.63402	13	LY6E RAB7A DPEP2 RAB5B CD48 BST2 CD52
acute_bcell	all	acuity_maxn	C3_TFT_GTRD	POU2AF1_TARGET_GENES	0.017573	0.99727	0.352488	-0.328368	-1.15434	648	IGLV4-69 IGKV2D-29 IGLV1-40 IGLV4-60 IGHV4-59 IGHV1-69 IGKV1-8 IGLV7-43 IGLV1-47 IGLVI-70 IGLL5 DBNDD1 IGLV6-57 IGHV3-66 AKAP7 IGHV5-51 IGKV3-11 IGHV4-34 IGLV3-25 THAP11 IGLV5-52 IGLV3-16 HIVEP2 BRPF1 IGKV1D-8 SERPINI1 COL9A3 IGLV3-19 IGKV3-20 INTS6L LZTFL1 IGKV2D-24 IGLV3-27 CHKB-DT MID1IP1 IGHV3-48 IGKV2-30 NXT2 SLC44A1 IGKV2D-30 TTI2 CHKB SLC25A25 KDM3A IGHV3-53 MTERF1 HEXIM1 IGLV1-36 BLCAP VIM-AS1 LRIG2 P2RY8 PHF8 ZNF564 IGKV2D-28 ZFYVE26 ANK1 SH2D3C TSEN34 IWS1 RFX1 HNRNPUL2 GTPBP3 ADNP PAXBP1 NEMP1 MAPK1 NRIP1 IGHV2-26 PARP2 TMEM259 ESR2 BRCA2 TIMP2 ZNF671 LRIG1 FADS3 TMEM39B CRYZL1 IGKV1-39 HACL1 SGO2 OTUD5 GTPBP1 LENG8-AS1 ATAD2 EXOC1 FAM172A AAMP LTA4H TMEM80 MRPS11 CHD6 VPREB3 SH2B1 IGLV8-61 WAC-AS1 ZSWIM6 UGP2 SLC38A2 MAST3 TCAF1 TRAF3IP2 NAIF1 HNRNPUL2-BSCL2 PIGK TGIF1 KAT7 RPS26 IGLV3-10 LRRC8D SLC39A13 RPRD1A DGKA TCF12 PAN3 LINC00910 FAM117A IGKV2-24 SMAD2 NDUFS1 SPATA5 TMEM62 MAPKBP1 ZFYVE1 MCUR1 BLNK GSK3B REXO1 ZNF568 ZNF700 SLC20A2 RNF187 DPH1 ARL6IP6 TIPIN ID2 CD79B COPS7A BCL2L12 PLGRKT ZNF829 CARF MICALL1 NOL9 PORCN UBE2T SMAD4 C14orf119 PCNX2 CEACAM1 OPA3 ARHGAP26 USP8 ZNF383 DOCK11 COQ8A MTF2 AMER1 DICER1 ZNF585B ESRRA CNPY4 SYVN1 ESYT1 IGHV5-78 GLS TTC9C EBAG9 TNFRSF18 TLR9 ZNF184 WDR12 PFKFB3 DIP2C CNTRL CBFA2T3 RAVER1 CFAP36 TAF10 PSD4 TIPARP-AS1 HARBI1 POLM KDM1A IER3 MFF ZNF839 GTPBP6 NFYC LAMC1 STRIP1 WDR74 RUNX1 USP30 ZDHHC24 NOP2 PTPN9 KCNAB2 GGCX SWT1 IGLV5-48 ZNF589 CROCC ZNF197 GADD45A GYS1 DCTD MIGA2 FAM200A IGHV1-69D CENPU MAD2L2 LMAN2L CSTF2T IMPDH2 TCF4
acute_bcell	1	age_n	proteinatlas_blood_expression_cluster	Cluster 12: Non-specific - Basic cellular processes	0.017573	0.119688	0.352488	-0.351586	-1.16229	546	TRMT112 PRMT1 ATP5IF1 SELENOH SNRPD3 UQCRB QTRT1 PRDX1 PSMD8 SF3A3 RNASEH2B COX16 HNRNPF TMEM242 TMEM14B SCP2 NDUFAF3 PRDX4 ECH1 SF3B5 PUF60 SNRPB2 TUFM NSL1 DNAJC8 CNIH1 LUC7L POLR2I UBE2V2 MDH1 CCT3 DYNLL1 PSMB1 DNPH1 RBX1 UQCC2 REX1BD HIKESHI ZC3H15 ARV1 MRPL22 COX5A CENPX MRPS18B CACYBP NECAP2 PDCD5 TMEM18 MGMT EIF4A1 GSTK1 IFI27L2 MRPS5 MRPL32 COA4 MRPS12 XRCC6 ABRACL DDX18 PFDN4 PTPN2 EWSR1 MRPS21 POLR2G EIF3G SLC25A3 PYM1 MPV17 EIF2S1 NDUFA10 NDUFB10 DCTPP1 APRT IFRD2 TMA16 CCT7 DCAF13 IMP4 FIS1 NSF EIF3I MRPS16 SEC11A C9orf16 ERI3 CNOT2 PPIL3 BANF1 DMAC1 TOMM5 RSL24D1 NUDCD2 CMSS1 PSMG4 ORMDL1 TBCB LSM7 MAD2L2 SRP9 CDC26 RTCB CCT5 CCDC12 SNX17 NAXE FAM120AOS NDUFB5 DCXR PTGES3 PNKD STX8 PEX11B COX14 ITPA RBM17 ICAM2 SNRPD1 NGDN DERL2 MRPL57 NDUFB7 GRHPR STUB1 STRAP POLE3 PSME2 GEMIN7 SCFD1 CENPT DERA PLEKHJ1 IKZF1 TSN DAD1 PDCL3 MRPL20 BCCIP SNU13 SAR1B NDUFA12 TXN2 RRP7A QTRT2 ADSL MRPS18C ARL16 MTCH2 NIFK PDCD6 MRPL37 MRPL9 LSM12 MRPL24 ATP5MC1 UQCRH MRPL46 SUGT1 SDHA RPP21 PSMB6 COMMD10 AHSA1 CAAP1 C12orf65 CCDC124 PSMC3 IMP3 HCFC1R1 CD47 PFDN2 AIMP1 PDRG1 POLR2L EIF3F TMEM134 SCAMP3 ADRM1 ELP5 C16orf91 LYRM2 CIB1 NDUFS7 HSPB1 HPRT1 METTL26 PPIE ABCB7 NUDT2 CUEDC2 VDAC2 POLR2H SUCLG1 NDUFS3 NUDC TMEM147 MAP3K13 GTF3C6 MED27 ROMO1 NUBP1 COX7A2 BABAM1 MDH2 RPL36AL LSM6 IAH1 SNAPIN FTSJ1 POLR3K RNASEH2C B4GALT7 TMSB10 MRPS15 RPP38 TRMT6 CBX5 SLC25A5 ZNF593 PSMG2 FBXL15 MRPL51 EMC4 PHB2 PSMC5 CHMP4A SMARCE1 POP5 CTDSPL2 PMPCB ZNF677 SDHAF1 NDUFAB1 ZNF75A ANAPC16 UBXN1 CDK4 ILF2 RAN NOL7 MRPS22 MRPS14 NDUFB11 EXOSC3 MED19 EIF3D HDDC3 ZNF330 AUP1 FAM104B AK6 GPS1 MAIP1 STARD7 NDUFB2 SNAPC5 POMP NDUFA11 MRPS10 TRAPPC2L WDR70 COA3 PSMA1
acute_cd4	all	covid	C2_CP_KEGG	KEGG_SPLICEOSOME	0.017573	0.18232	0.352488	0.378189	1.28645	125	RBM22 SNRPA1 PRPF18 PHF5A PRPF31 SLU7 SRSF2 U2SURP LSM6 SF3A3 DDX42 BUD31 NCBP1 DDX23 PRPF3 NCBP2 SNW1 HNRNPA3 CDC40 SNU13 SNRPD1 SMNDC1 SNRPC MAGOHB PRPF38A DHX16 PRPF8 SNRPE PRPF4 PRPF40A AQR SRSF10 ACIN1 U2AF2 DHX15 SF3B6 THOC2 XAB2 PRPF6 EIF4A3 SF3A2 SRSF3 PUF60 PCBP1 SNRPB SF3B1 SF3B3 CDC5L THOC1 HNRNPM TRA2B SNRPG PRPF19 TCERG1 RBMX WBP11 SRSF7 TXNL4A PPIL1 USP39 CRNKL1 SNRPB2 EFTUD2 CWC15 CCDC12 LSM3 SF3B4 ISY1 HNRNPA1L2 HNRNPU RBM8A SART1 DHX38 SNRNP40 SF3B2 SRSF8 HNRNPK PPIE U2AF1 SNRNP70 SNRPD3 RBM17 PQBP1 DHX8 HNRNPC SNRNP200 SF3A1 LSM8 BCAS2 SYF2
acute_cd4	10	acuity_maxn	C5_GO_MF	GOMF_CELL_ADHESION_MOLECULE_BINDING	0.017573	0.494817	0.352488	-0.368494	-1.30026	179	DNAJB1 RPS26 EIF4G2 S100A11 HNRNPK STK38 EIF2S3 ITGB2 PPP1CA ARGLU1 SNX1 EIF4H FBLN5 VASP CORO1B ANXA1 SNX2 HMGB1 YWHAZ ITGB7 LRRFIP1 CD46 STX5 BZW1 USP8 P4HB EEF2 ADAM10 TMOD3 PKM DHX29 ICAM3 YWHAB RANBP1 CHMP4B SERBP1 CD40LG TAGLN2 YWHAE TWF2 MPRIP RPL23A LCP1 WASF2 EHD1 HSPA5 OLA1 ITGAE KTN1 BSG LGALS8 NUDC AHSA1 RAN PLEC RSL1D1 SCYL1 FERMT3 ABI1 DDX3X PRDX1 PAK2 USO1
acute_cd4	12	acuity_maxn	proteinatlas_blood_expression_cluster	Cluster 20: T-cells - T-cell receptor	0.017573	0.17573	0.352488	-0.451888	-1.4118	62	TRBV5-1 TRAF3IP3 CLEC2D DGKA CA5B PCMTD2 INPP4B BTN3A2 THOC3 THEM4 SELENOM LDHB SH3KBP1 RCAN3 CDC25B LAT TECR TRBV3-1 KCNA3 NIPAL3 FAM107B TMEM63A TRBV19 TRBV7-9 UXS1 LEF1
acute_cd4	1	timen	C3_TFT_GTRD	DIDO1_TARGET_GENES	0.017573	0.291525	0.352488	0.302683	1.16508	946	TM2D3 SOD2 SNRPF PHF5A EIF5A ZNF331 AP3M2 ATF7IP2 JPX RNMT ZNF644 MRPL33 MZT2A MRPL55 YIPF5 TRAPPC4 FBXO7 ZNF213-AS1 NUCKS1 PITHD1 TAF11 EIF1AD TMED10 MZT2B ATP8A1 GTF2B OPA1 DNTTIP2 TMEM167B KAT7 AIMP1 HNRNPA0 RPL4 SEC14L1 TTC32 ZNF394 MRPL44 TRMT10C TRIAP1 KIAA1143 TAF9 FASTKD2 DEDD2 CFAP20 ZNF292 HERPUD2 ZDHHC6 SESN1 GMFB SNRPD1 IDH3B PFDN4 BAD SNIP1 C3orf38 ARPP19 POGZ WTAP PSMA1 RPS14 LYRM4 CUL4A RPS3A NGDN SEC11A BNIP1 RABAC1 RBL1 RBSN TXNL1 TXN2 EIF3F HUS1 SECISBP2 RPUSD2 SNRNP27 AAR2 CCDC59 DPM3 EIF4E2 CAMK2D ZNF580 RAB30 SFSWAP CNOT2 CRY1 TBCD ABT1 SAR1B CDKN2AIPNL COX7B IFRD1 RLF FBXL12 METTL9 NDUFV1 RANBP6 STX8 PPP6C SNRPB MAPKAPK5-AS1 ZNF507 NUP153 CCAR2 CCT4 NEK1 ZSCAN16-AS1 ARHGEF1 ANAPC15 RPS3 TSR2 MGRN1 BECN1 KRR1 YBX1 COX19 ATXN2L EIF2A CBFB SART1 FLT3LG EMC3 STRADB LTA4H EEFSEC TIGD1 ABCB7 ZC3H6 MNAT1 MRM3 ZNF3 METTL15 CLK3 DHX36 MAPKAPK5 KLHL20 KBTBD4 ANXA2 CLASRP CCNL2 WWP2 ZNF688 TOX4 RPL9 ECSIT APTX MED27 ITGB3BP VTI1A HEMK1 C11orf1 ECD C6orf89 DHX40 TMEM128 IREB2 REX1BD UBQLN1 ELF1 PEX26 PHB2 TRMT61B COQ4 SCAND1 PLAA STX18 NRAS BNIP2 ACO2 GTPBP3 COMMD3 SF3B6 TOMM22 MAPRE2 COMMD2 MPHOSPH10 TADA1 RPUSD4 PSMD6 LRRC59 PMPCB RPS26 SREK1 TAF3 CALU LIAS SLC25A26 SDHB C1D SPNS1 TRAPPC9 TIMM10 CCNC ATR SMIM20 NR2C1 ZNF791 CLPX ZNF426 TBPL1 LAMP1 TFIP11 VCPKMT MAP2K1 ERCC5 NMRAL1 RPS20 PRKCSH CCNI SLC38A6 NUDCD3 HEATR1 DNAJB11 COIL WASHC2A MED15 FEN1 TAF2 RRM1 PPIL4 MRPL9 WASHC2C SLC27A5 GOLGB1 HADHA PIGG ROMO1 ZCCHC7 LAMTOR5 CALM3 MTMR4 MINCR JAGN1 COA1 HNRNPH2 CLTC POLDIP2 MRPL54 TRPC4AP ATG3 INTS12 UTP4 RPTOR CHMP1B MIR762HG TRMU BAZ2B PSMB1 ARHGEF7 GTF3C5 EIF3H CTNNB1 EIF2D SMPD4 LONP2 NAF1 BRWD1 WDR13 WSB1 RNPC3 ASB6 ZNF689 ERLEC1 DNAJC25-GNG10 WDR36 ZNF770 ATG13 VPS25 NHP2 ASB3 FBXO28 HPS4 DCP1A NKAP POLR3C FARS2 HELQ PRADC1 SRSF11 PEMT EFTUD2 GORASP2 EXOC4 LUC7L2 HOOK2 C7orf50 CTDP1 RPIA LYST UMAD1 GGA1 TENT2 SLC35B1 NAA20 FAM162A POLR2M BRWD3 TMEM205 LAMTOR3 MAN2C1 ATAD2 ADPRM C16orf91 DPH1 RPL18 ZER1 TRAK2 PPIP5K2 STAM MEF2A PPIG RABGGTA ARHGAP1 BUD23 PUM3 GPS2 MRPL40 ZDHHC5 SUPT7L SNAP47 SMC3 TDG CDK12 CWF19L2
acute_cd4	5	age_n	C3_TFT_GTRD	KMT2D_TARGET_GENES	0.017573	0.534722	0.352488	-0.372045	-1.19296	239	TNFAIP3 NAA38 HOPX SSBP3 TKT NFE2L2 TMBIM1 MPG CLPP TMBIM6 MRPL54 CFDP1 LIMS1 CD82 ILF2 POLDIP3 PIP4P2 STK25 SRSF3 DYNLL1 FLNA MYH9 TRABD ADD3 ADAM10 PAXX ZMYND8 BEX2 MORF4L1 EHD1 HNRNPK CBX3 HK1 ATP1A1 EIF4A1 BMI1 SEM1 IFRD1 ERCC1 KDSR TIA1 UBE2E3 LTA4H SYTL1 PHF19 HMOX2 PSMB3 STAG2 HIVEP2 GABARAPL2 DERA DIAPH1 SYNCRIP AP2A2 S100A11 SLC44A2 KMT2D RPA3 SNUPN SIPA1L1 GADD45GIP1 HNRNPU AP2A1 VPS53 SMAD3 GHITM PRIM1 TRMT2A COMT THADA YTHDF2 CCNL1 UNC13D PITPNM1 PCSK7 ATF7IP2 RAB3IP UXT USP34 NDUFS7 WDR74 NFKBIA
acute_cd4	7	acuity_maxn	proteinatlas_blood_expression_cluster	Cluster 6: Non-specific - Transcription	0.017573	0.179245	0.352488	-0.379923	-1.27304	146	ATRX RBM25 PRKCB CNTRL TSR2 XRN1 C5orf24 RNPC3 THRAP3 TTC14 UPF3A DHX29 OGA MYSM1 DAAM1 SMC5 EIF5B CHD9 SMARCD1 PNPT1 DDX46 TBRG1 TUT4 GOSR1 PHF12 ZNF644 RSF1 PARP11 AKAP9 NCOR1 NEMF DIP2A ZNF791 MPHOSPH8 ANKRD36 USP8 ZRANB2 U2SURP SLC39A10 USP36 KMT2E EIF5 UFM1 PRMT9 UPF3B POLR2C ANKRD36C SPEN SMIM19 TBP GOPC CFAP97 CCDC186 INO80D CWF19L2 IQSEC1 CKAP2 METAP2 TCEAL8 TAF1D RFC1 TTC37
acute_cd4	8	acuity_maxn	C3_TFT_GTRD	HOXB4_TARGET_GENES	0.017573	0.914594	0.352488	-0.324281	-1.16636	456	ARID4A NCOA7 SQSTM1 MRPL43 NOL7 TTC1 KPNB1 COX7A2L CHD1 C7orf50 STMN3 PSMA3-AS1 C1GALT1 TTC3 WASHC4 SCAF11 ACAP2 APH1A PPCS CEP57 CUTC MITD1 STYX MRPS36 DMAP1 OAT MRPS31 TEX264 WAPL NSL1 ACYP1 M6PR EIF2S1 RHEB STAT1 EIF5 SPOP ISCU SEC63 ATP5IF1 TMOD3 EHD1 CLDND1 MGAT1 ATP2B1 TBC1D22A XPO1 SGF29 PDCL3 RBM22 SECISBP2 ZDHHC12 CIAPIN1 STK25 FBXL3 SHISA5 HNRNPH1 PSMB1 PPIL2 RNH1 NDUFV1 SPAG7 ZMAT5 ATXN2L NUDT4 ULK3 PABPN1 SRSF11 REEP5 FNDC3A SLC25A39 PSMC5 SART1 SYNRG DALRD3 DDX27 SLC25A45 FBL TBC1D17 CCSER2 SNRNP70 TRADD CSKMT WDR6 ERCC5 ANP32E COPB2 NXF1 ATP6V1D NDUFA2 SNRNP40 GTF3A SLTM EBLN3P CCDC90B RPAIN RBM33 SIVA1 LRBA RRM1 PURA COMMD8 SF3B6 STAT2 PTPN4 MKRN1 CCDC107 UFSP2 TSEN34 GPATCH8 RNF216 EBP ILF3-DT MRPL49 MICU2 PRIM1 ZNHIT1 OSER1 NDUFAF3 COQ4 EHD4 EPHB6 SCP2 ZNF131 PANK2 CCNDBP1 FARSA SDCBP CNTRL ELOVL5 HNRNPK CNPY2 SART3 RBM4 TMEM223 SPAG9 HNRNPD PSMD6 ZCCHC17 REL PIAS1 ANTXR2 CUTA IP6K2 NDUFA5 EPHX2 POLDIP3 MCUB FBXL8 NDFIP1 TMEM14C DERL2 FAM120AOS MRPS34 SAE1 FIS1 RPL9 NUDC RTN4 ACTR6 TBP PTPA MRPL46 AATF NAA38 TIMMDC1 LSM5 CREBL2 CERS5 KIAA1109 ATAD1 TMEM126B NASP METTL3 PPA1 RC3H2 TRMU UBE2B ZNF335 KAT6B
acute_cd8	all	acuity_maxn	proteinatlas_blood_expression_cluster	Cluster 40: NK-cells - Unknown function	0.017573	0.0956754	0.352488	-0.431809	-1.27569	118	SPEF2 DPY19L4 TARBP1 SPC24 ZNF280C GLI4 LEKR1 PEX11A TRIP13 STXBP4 WDHD1 DBT RINT1 DYNC2H1 B4GALT6 ZNF501 LDAH AQP11 HOXB3 SOX13 BBS7 PEG10 LINGO2 OTUD6B GAB1 KIFC1 EIF5AL1 BMP8B CCNF PTCD2 SLC25A10 AHCYL2 PEX6 ZNF614 AMT ZNF780B CPEB2 QPCTL METTL6 IFT81 RAI1 ADAMTS1 ZBTB41 KLC4 TESK1 CYB5RL PM20D2 PRPF39 ZKSCAN2 C12orf60 ARHGEF12 ZSWIM5 MRM1 KANSL1L TCEAL3 TMPRSS13 TMEM163 RCC1L ZMYND12 KIAA1958
acute_cd8	11	acuity_maxn	C5_GO_MF	GOMF_GTPASE_ACTIVITY	0.017573	0.658313	0.352488	-0.387002	-1.24595	126	RAP1B EIF5B TUBB4B GNB2 RGS19 RAB29 RAB18 RAP1A GBP4 RAB11A KRAS RAB27A RAB37 RAB6A DDX3X ARF4 RAB5C RAN RGS3 RHEB OPA1 GNB1 TUBB GPN1 GNAI2 RAB28 RHOB ARL16 ARF3 GBP5 HBS1L SRPRA RAP2B GNAQ RGS10 RAB14 RHOT1 RHOC RHOT2 RAB8A SAR1A ATL3 GNAI3 RHOH GNL1 DRG1 GTPBP10 RHOG EEFSEC RIT1 DRG2 RAB5B
acute_cd8	1	timen	HALLMARK	HALLMARK_ALLOGRAFT_REJECTION	0.017573	0.0822177	0.352488	-0.407589	-1.29174	132	IRF7 STAT1 CCL4 TAP1 PRF1 CCND2 FGR GZMB CD2 IL16 KLRD1 MRPL3 CSK CCND3 SOCS1 UBE2D1 STAT4 CD8B CD47 TRAT1 PTPN6 JAK2 CD3G FASLG IFNAR2 GPR65 DEGS1 IL18RAP GBP2 SIT1 WAS LCK IKBKB TAP2 CRTAM TRAF2 CD3D ITK CD8A LCP2 CCR1 LTB TLR3 EIF4G3 ETS1 GCNT1 CTSS
acute_cd8	3	covid	proteinatlas_blood_expression_cluster	Cluster 3: Plasmacytoid DCs - Unknown function	0.017573	0.112028	0.352488	0.346965	1.26187	166	IRF7 TRIM22 CNP TNFAIP3 NIPA2 SLC3A2 IDH3A SIDT1 ATG101 UGCG YIPF2 SCAMP4 SNRNP25 RPS6KA4 TSPAN31 DDA1 SLC35C2 HADH PPP6R1 MZB1 PARP10 MIF4GD TM2D2 COPZ1 SLC1A5 ZNF362 IRF2BP2 SUMO3 GMPPB RNF5 UNC93B1 BCL2L12 FAM118A OFD1 SINHCAF LIMD1 EIPR1 IGFLR1 SCARB2 PTGDS HCFC1 ERCC1 SNRPN UBL7 GPX7 ZDHHC17 TMEM141 MDP1 RPN2 TM9SF1 PDIA4 CCDC50 SNX9 ARHGAP17 MCOLN2 PAIP1 THTPA DCPS SLC7A5 REPIN1 ZFYVE26 RNF220 AL662899.2 TTC24 NOP56 MICAL1 KDELR1 EP400 HDAC6 SLC2A1 CYB561A3
acute_myeloid	5	age_n	C2_CP_KEGG	KEGG_ANTIGEN_PROCESSING_AND_PRESENTATION	0.017573	0.286864	0.352488	0.463303	1.37299	47	HLA-DQB1 HLA-DQA1 CALR CTSL HLA-DPB1 TAPBP CTSB RFXANK HSPA1A NFYC HLA-E CD4 HSPA4 HLA-DPA1 HLA-G HLA-DRA HSPA5 HSPA6 HLA-DMB HLA-DMA CIITA CANX CREB1
acute_myeloid	8	age_n	proteinatlas_blood_expression_cluster	Cluster 9: Neutrophils - Innate immune response	0.017573	0.298742	0.352488	0.386366	1.24735	161	CD82 S100P IFIT2 B4GALT5 CEACAM3 SLC25A37 CD55 TREM1 AQP9 CYSTM1 R3HDM4 ADM DYSF FPR2 FLOT2 RASSF3 PIM3 CLEC2B ABHD3 LTB4R C5AR2 LBR GCA RNF149 HSPA6 PXN DTX3L ACSL1 SULT1B1 RAF1 NMI LILRB3 ABTB1 PTEN IRF9 SDC2 ELL QPCT MKLN1 UBE2D3 IFNAR1 G0S2 LITAF APMAP ANKRD22 MXD1 SPATA2L GNG10 APOL2 EIF2AK2 ERGIC2 TLR6 SH3GLB1 FRAT2 PBX2 CPD FCGR2A PRRG4 PCMTD1 IQGAP1 STAT5B CSF3R STAT3 PARP9 CDK19
acute_bcell	3	age_n	proteinatlas_blood_expression_cluster	Cluster 6: Non-specific - Transcription	0.017574	0.128039	0.352488	0.27989	1.37228	114	KMT2E TTC14 ZNF644 FNBP4 BPTF ATRX ILF3 ITPR2 PRKDC TPR RSF1 SMIM19 RNMT RBM25 SUCO SMARCD1 ASH1L ARID1B RNPC3 CDK11A EIF5B NSRP1 UPF3B CHD4 PUS7L KTN1 TBRG1 SVIP XRN1 PTPN11 CCDC18 C5orf24 TSR2 THRAP3 BTAF1 YME1L1 DCUN1D5 ANKRD49
acute_bcell	6	covid	C3_MIR_MIRDB	MIR605_5P	0.0175872	0.983389	0.352488	0.51332	1.52755	35	IFI44 FCHSD2 CSNK1A1 TMED10 PRPF40A COPS2 PPP2R2A MBD1 ADD3 CAST FAM3C PCGF5 LRBA
acute_myeloid	11	sex_n	BTM_MODULES	B cell surface signature (S2)	0.017589	0.367565	0.352488	-0.428558	-1.6354	25	FCGR2B PLD4 GABBR1 TMEM156 ITM2C CD52 CD79A CD180 HLA-DMA CCR6
acute_bcell	1	covid	C5_GO_MF	GOMF_PROTEIN_METHYLTRANSFERASE_ACTIVITY	0.0175906	0.507493	0.352488	0.475655	1.42382	42	SETDB1 SETD2 TRMT112 NSD1 KMT2C PRDM2 VCPKMT PRMT1 METTL21A METTL9 ASH1L WDR82 SUZ12 SMYD2 KMT2A LCMT1 EHMT1 PCMT1 CXXC1
acute_cd4	8	timen	C3_TFT_GTRD	ADA2_TARGET_GENES	0.0175906	0.155384	0.352488	0.346197	1.24483	352	RBM3 SBDS PER1 EIF3F RPL3 PHF20 SNHG15 RPS10 RPS3A COPS2 RPL27 RPL27A EEF1A1 NSA2 VPS51 RPS14 RPL9 RPS3 ABHD13 JPX CCDC57 RPL5 PHB2 EEF2 RPL13 ARPC5L SNRNP27 RPS18 EIF3D NORAD APEX1 EEF1D ARL6IP4 MAD2L2 LAMP1 DDX21 LSM5 RPS2 PSMF1 CNBD2 RPS7 ZNF213-AS1 KRR1 MRPL44 FOXN3 SF3B6 CHCHD2 SNRPD1 RPL18 ZBTB20 ZSCAN16-AS1 NIPBL CUL4A KBTBD4 SRSF2 RPL7 VTI1A PRPF18 C3orf38 SHARPIN SMIM19 ACBD6 ANAPC5 BAZ2A PIGC RPL8 SSBP1 PGK1 SMIM20 CPSF1 STMP1 DTD1 MKRN1 NUDCD3 SREK1IP1 RPL11 ATP5PF PYURF RFXANK RPL29 TDP2 GATA3 CDC123 TUFM CCT4 KIF22 AKR1B1 RPL35 HUS1 DRG2 RSBN1 ABRAXAS1 THUMPD1 MFSD11 COMMD2 SNHG9 TES GOLGA3 RPL31 TOR1AIP1 PPP2R2A RPL32
acute_myeloid	14	covid	C3_TFT_GTRD	TP73_TARGET_GENES	0.0175906	0.426258	0.352488	0.374503	1.28766	277	STAT1 BST2 SP110 HLA-A IFI16 MGAT1 EIF2S2 ADD3 RSL1D1 SRA1 BISPR FABP5 TXNL1 FDPS PKN2 HNRNPA2B1 TMED10 XPNPEP1 ZNF106 SRSF10 HNRNPH3 SNAP23 GTF3C6 MED4 PSMD6 UBB MRPL47 SYS1 MRPS23 B4GALT3 ANKRD10 SYNRG CSDE1 TXNRD1 FRG1 RSL24D1 RABGGTB TIA1 PNISR PDCL3 UTP3 MRPS2 MGAT2 ERG28 ATP5MF TRIM5 VTA1 NECAP2 UBC SMARCC1 RPL31 NFKB1 PEPD CUEDC2 KIAA1143 RPSA MAT2B SLC4A1AP ELF1 ANKRD49 HMGB1 SLC25A36 RPA2 C5orf24 PARN RBM25 HSPD1 PSMC3 CSNK2A1 C15orf61 NDUFB5 TOX4 PIGBOS1 DNAJB6 DCUN1D5 CNOT4 WDR61 BANF1 DNAJC2 BCAS2 NDUFS2 COPS2 MALAT1 RNASEK RAB5IF TAF7 C19orf53 SUPT7L ACP1 CHP1 ZFP36L1 AAR2 C1orf43 NISCH SLC25A3 MTHFD2 LENG8
acute_myeloid	1	covid	C2_CP_KEGG	KEGG_NEUROTROPHIN_SIGNALING_PATHWAY	0.0175906	0.145123	0.352488	-0.315255	-1.37713	97	IRS2 IRAK3 PSEN1 MAPK3 SOS2 MAPK1 BAD RPS6KA1 RPS6KA3 MAPK14 RIPK2 PDPK1 RAP1A IRAK4 MAPK7 MAP3K3 TP53 PIK3CD PIK3CB RAF1 GSK3B CAMK2G SHC1 NFKB1 PRKCD NFKBIB PIK3R5 IKBKB MAP3K5 SOS1 SORT1 ATF4 FOXO3 NRAS CRKL RPS6KA4 SH2B3 KIDINS220 MAP2K1 AKT1 YWHAQ MAPK9 AKT2 RPS6KA5 MAP2K2 RELA CALM2
acute_bcell	11	sex_n	C5_GO_MF	GOMF_HYDROLASE_ACTIVITY_ACTING_ON_CARBON_NITROGEN_BUT_NOT_PEPTIDE_BONDS_IN_CYCLIC_AMIDINES	0.0175956	0.894331	0.352488	-0.629789	-1.72846	11	ADAR ADA2 ATIC APOBEC3G MTHFD2
acute_cd4	12	covid	HALLMARK	HALLMARK_ALLOGRAFT_REJECTION	0.0176019	0.0736078	0.352488	-0.301196	-1.35549	91	RPS19 RPS9 RPS3A ITGB2 RPL39 GZMA SRGN CCL5 IL2RG APBB1 ETS1 CD3D FLNA TIMP1 NPM1 CD8B RPL9 TGFB1 HLA-DRA CD7 SIT1 MRPL3 EIF3A
acute_cd8	12	covid	C2_CP_KEGG	KEGG_PROTEASOME	0.0176064	0.0781286	0.352488	0.531575	1.55355	27	PSMB8 PSMC4 PSMB6 PSMA6 PSMA3 PSME2 PSMB7 PSMB9 PSMD7 PSMA7 PSMC5
acute_cd4	4	age_n	C5_GO_MF	GOMF_CALCIUM_DEPENDENT_PHOSPHOLIPID_BINDING	0.0176085	0.676519	0.352488	-0.612075	-1.61213	13	ANXA11 ANXA7 ESYT2 CPNE3
acute_cd4	4	sex_n	proteinatlas_blood_expression_cluster	Cluster 1: Neutrophils - Mixed function	0.017609	0.183133	0.352488	-0.341769	-1.44493	109	FAM177A1 RC3H1 SMCHD1 PKN2 PDE4B SLF1 TUT7 CHURC1 RALBP1 MIDN ANKRD12 TENT4B CCNL1 PNN ZNF107 WBP4 HDAC7 RBM39 ATP2B1 USP15 PHF3 YTHDC1 APBB1IP PHIP SRPK2 STAG1 CHD2 DDX17 UBALD2 LCOR
acute_cd8	6	timen	proteinatlas_blood_expression_cluster	Cluster 35: T-regs - Unknown function	0.0176095	0.0572309	0.352488	0.312872	1.3845	151	DUSP4 INF2 SIRPG UBE2C SLC37A3 FBXO32 PLK3 SIT1 ZNF367 MRGBP TRBV10-3 PBX4 ANO9 DEPDC1B WHRN VTI1A UBE3D URM1 SIGMAR1 PCNX2 GLYCTK ULK4 MOSPD3 ASXL1 SURF2 PGAP1 APBA3 SYCE1L FBXO31 ANKH RBL1 PARPBP UBR5 TAF5L SERGEF CCDC167 ECHDC2 AUNIP MPRIP IER3 SLC35E4 PHF7 RTTN ATXN7L1 FXR1 CARNMT1 LRIG1 THAP4 RNF214 ATP8B2 C7orf26 CHAF1B PRAF2 RXYLT1 UBE3C
acute_cd4	9	timen	BTM_MODULES	TBA (M72.1)	0.0176165	0.115185	0.352488	0.605764	1.55679	15	SP3 G3BP2 BZW1 PLEKHF2 MBNL1
acute_bcell	3	sex_n	Ugalde2022	crispr	0.0176238	0.0176238	0.352488	-0.630841	-1.72152	11	JUN NONO STRAP ARL8B
acute_cd8	11	timen	C5_GO_MF	GOMF_PROTEIN_HOMODIMERIZATION_ACTIVITY	0.0176259	0.500782	0.352488	-0.369258	-1.27497	236	TRIM22 BST2 STAT1 S100A11 TAP1 GIMAP7 GBP1 PLEK HM13 SMCHD1 CALCOCO2 GBP4 BANF1 TPST2 PML PYCARD SNX1 PIP4K2A STOM GNPTG SNX6 TRIM27 GBP2 STARD3NL IKZF3 CACYBP ATIC TYMP CD247 TRIM14 CARD8 IRF3 STAT3 DCK DPY30 ST6GAL1 TIMM9 VPS25 CISD2 GALE RPE PDCD6 STARD3 GBP5 RABEP1 HSP90AA1 AIMP1 VPS4B TRIM5 PDCD6IP XPNPEP1 TPR MGAT2 RRAGA STK26 IKBKG BCL2L1 TRIM38 HSPB1 S100B GSS ERCC5 NUDT5 PECAM1 TPI1 STK4 GGCT SSBP1 EEA1 IKBKB SNF8 USF1 TMEM192 PEX11B DAPK3 XPA PRMT2 HSD17B4 ENG MLX PHB2 FECH TPD52 PPCS IMPA1 CAT KMT2A
acute_cd8	11	covid	C5_GO_MF	GOMF_IMMUNE_RECEPTOR_ACTIVITY	0.0176289	0.186636	0.352488	0.504113	1.60926	38	KIR2DL4 HLA-DRA HLA-DPA1 KLRD1 CCR1 HLA-DQA2 IL7R CXCR3 IL18R1 HLA-DQA1 CD44 CCR7 CD74 KLRC2 IFNAR1 IL18RAP
acute_bcell	10	acuity_maxn	C5_GO_MF	GOMF_ACTIN_FILAMENT_BINDING	0.0176323	0.223515	0.352488	0.392891	1.50103	61	EZR CAPG ADD3 CAPZB GSN ARPC1B ANXA6 FRG1 TWF2 ARPC5 MARCKSL1 ACTN4 HIP1R SYNE2 SPTAN1 TPM4 MYH9 ABLIM1 DBNL FLII LASP1 ARPC2 ACTR2 ARPC3 TTN MAP1S IQGAP1
acute_bcell	4	covid	C5_GO_MF	GOMF_ENDORIBONUCLEASE_ACTIVITY	0.0176348	0.403857	0.352488	0.520315	1.60303	27	RNASET2 POP4 NUDT16L1 RNASEK MRPL44 NOB1 RNASEH2A RPP38 AGO3 INTS11 ZC3H12A RNASEH1 RPP30 ELAC2 SND1 RCL1
acute_cd8	3	age_n	proteinatlas_blood_expression_cluster	Cluster 11: Basophils - Unknown function	0.017636	0.0833704	0.352488	0.388105	1.51546	46	HDGFL3 RPAP2 ANKRD36B SUGP2 FBXW7 DLG1 NPIPB4 SKI ZNF609 TP53BP2 SFXN5 C12orf76 MEGF8 MLLT6 AKT3 SLC17A5 SCAPER
acute_bcell	12	timen	C3_TFT_GTRD	ZNF816_TARGET_GENES	0.0176412	0.287008	0.352488	0.324205	1.42313	146	NFKBIA AURKAIP1 IFNAR1 RPS7 C6orf226 NDUFB7 CHCHD5 RPL37 CCNI RPL6 RPS13 RPL27 CALM1 MRPL54 BTG1 METTL26 GORASP2 POP4 PHB2 NUDT21 NME1 COX6A1 STK16 DPP9 ITGB7 SRRT GRHPR TUBGCP2 NDUFS7 DRG2 HECTD1 PSMA3 TIMM22 DMAP1 CCNC
acute_cd8	12	timen	C3_MIR_MIRDB	MIR4496	0.0176424	1	0.352488	-0.525774	-1.53126	27	PARP9 NCL RAP1B UTRN PHIP DCAF7 ZNF706 HSPE1 IQGAP2 PRKACB MBNL1 FBXL5
acute_bcell	5	age_n	C3_TFT_GTRD	ARID3B_TARGET_GENES	0.0176478	1	0.352488	-0.527222	-1.54477	24	DRAP1 C1orf162 RASGRP2 DCAF8 IQGAP1 DMAP1 CEP350 RBM4 USP48 PHF3 JARID2
acute_bcell	6	acuity_maxn	C5_GO_MF	GOMF_4_IRON_4_SULFUR_CLUSTER_BINDING	0.0176593	0.416062	0.352488	-0.603162	-1.53056	15	NDUFS8 ABCE1 NDUFV1 IREB2 NDUFS7 NFU1 NUBP1 SDHB DPYD
acute_cd8	12	age_n	C5_GO_MF	GOMF_PROTEIN_SELF_ASSOCIATION	0.0176673	0.279144	0.352488	-0.606773	-1.63441	11	CCL5 ADAM8 CD2 TNFAIP3 CCDC88C VAMP2 CTSC
acute_cd8	11	timen	C2_CP_KEGG	KEGG_GALACTOSE_METABOLISM	0.0176694	0.224402	0.352488	-0.679827	-1.5818	11	PFKP UGP2 GALE PGM1 GALT B4GALT1 PGM2
acute_cd8	12	covid	C3_TFT_GTRD	IRF5_TARGET_GENES	0.0176715	0.237584	0.352488	-0.252307	-1.29491	142	MT-CO1 RPL21 RPL4 RPS27A RPS19 RPS6 RPL23A ATP5MG RPS9 RPL26 RPL10A RPS15A NDUFA10 RPS7 EIF3F RPL7A SSR4 RPS12 COX7A2L RSRC2 RPS24 UPF3A RPS28 PIN4
acute_cd8	13	timen	C5_GO_MF	GOMF_HYDROLASE_ACTIVITY_ACTING_ON_ACID_ANHYDRIDES	0.0176783	0.380698	0.352488	-0.406473	-1.5414	48	RNF213 MX2 HSPA8 GIMAP7 DDX58 MX1 GBP1 ARF6 ARF5 CDC42 RAN SMCHD1 DDX60 DDX60L HSP90AB1 VCP RHOG
acute_cd4	8	age_n	BTM_MODULES	spliceosome (M250)	0.0176809	0.200124	0.352488	-0.63613	-1.55226	11	MAGOH SNRPG SNRPA LSM5 SNRPD1
acute_cd8	13	timen	C5_GO_BP	GOBP_REGULATION_OF_MYELOID_LEUKOCYTE_DIFFERENTIATION	0.017694	0.468493	0.352488	-0.64526	-1.69993	11	CCL3 IRF7 HLA-DRB1 FOS HCLS1 ZFP36L1 CD74 PTPN2 ID2 NDFIP1
acute_bcell	7	acuity_maxn	C5_GO_CC	GOCC_AZUROPHIL_GRANULE_MEMBRANE	0.0176979	0.259805	0.352488	-0.535128	-1.51186	23	GLIPR1 RAP1B PSAP LAMTOR1 NCSTN RAB5C PRCP VAMP8 TMEM179B
acute_cd4	9	covid	C3_TFT_GTRD	SNIP1_TARGET_GENES	0.017703	0.442384	0.352488	-0.241394	-1.25194	346	RPS3A RPS2 IRF1 RPS14 RPS8 MGAT4A LPXN RPL10 ARL2BP PRPF18 RPS9 RPL36A PSMD1 RPL37A PIK3R1 UBE2J2 EIF1 RPS7 PNPLA6 RPL18 RAD1 IER2 C15orf40 THOC5 MDP1 CMIP SCAMP3 PFDN5 RPL11 MRPS33 SNHG9 RPL30 GLUD1 SSBP4 DUSP12 TXNL1 NCOR2 SH2B1 RASGRP1 TRIM52 ZKSCAN1 NOC4L UBE2Z TOX4 CCT7 CHPF2 GLO1 MDM4 RPL31 PCBP2 SHOC2 POLR2A RPS20 EIF5B NUTM2B-AS1 CIB1 SSRP1 COPA PCMTD2 SYS1 SPTBN1 RAB6A PRADC1 GGA1 NDUFB7 TCF25 IMMT CLNS1A REEP4 NPC1 CERS2 ZNF394 COPS4 EFCAB14 MALAT1 SERGEF GOT2 TIMM10
acute_myeloid	5	sex_n	BTM_MODULES	TBA (M243)	0.0177043	0.583324	0.352488	0.67094	1.6443	12	PSMB3 DDT TUFM APRT TMEM160 SCAND1
acute_bcell	3	sex_n	C5_GO_MF	GOMF_ANDROGEN_RECEPTOR_BINDING	0.0177137	0.804958	0.352488	0.640109	1.68272	15	CALR PARK7 TMF1 NSD1 SNW1 KDM4C
acute_bcell	1	acuity_maxn	C5_GO_CC	GOCC_SUPRAMOLECULAR_POLYMER	0.0177146	0.611394	0.352488	0.344156	1.32856	234	CCT2 TUBA1A DYNLT1 TUBB4B EZR RAC2 DNAJB6 FKBP4 CFAP20 DCTN1 EIF3A MYH9 CHMP1B SERP1 ALDOA ARF1 FKBP1A PDLIM5 DYNLT3 MAPRE1 RCSD1 DYNC1H1 MAP9 PNN DCXR MAP1LC3B RASSF1 ARHGAP4 CCT3 FXR1 TUBB EMD CD2AP HCLS1 PARVB HAUS3 NUDC POLB SYNE1 CHMP1A NDEL1 HSPB1 STMN1 CDK2AP2 KRT10 FBXW11 DLG1 TOGARAM1 PAFAH1B1 IQGAP1 CCT6A LCP1 PLEC ODF2 TUBA1C TUBGCP2 SIRT2 HOOK2 DPP9 NARF TWF1 DYNC1LI2 CCDC66 PSTPIP1 CCT7 CTNNB1 MYL12B RAC1 CALM1 CFL2 OPA1 WIPF1 CCT8
acute_bcell	1	timen	C2_CP_KEGG	KEGG_TIGHT_JUNCTION	0.0177146	0.357245	0.352488	0.457826	1.46776	33	ACTG1 PRKCB RRAS2 KRAS ASH1L PPP2CA CDC42 VAPA MYH9 AKT2 EXOC4 MYL12B NRAS EPB41 PPP2R1A CTNNB1 GNAI2
acute_cd4	7	age_n	BTM_MODULES	respiratory electron transport chain (mitochondrion) (M219)	0.0177241	0.23532	0.352488	-0.565641	-1.63667	17	UQCRQ COX5A UQCR10 UQCRB UQCRC2 UQCRH CYC1 COX8A COX7B COX7C UQCRFS1 COX7A2L
acute_cd8	11	age_n	BTM_MODULES	respiratory electron transport chain (mitochondrion) (M219)	0.0177321	0.188665	0.352488	-0.577922	-1.62049	17	CYC1 COX7B UQCR10 COX6B1 COX8A UQCRB COX7C UQCRC2 COX7A2L
acute_cd4	4	covid	HALLMARK	HALLMARK_REACTIVE_OXYGEN_SPECIES_PATHWAY	0.0177325	0.0906326	0.352488	0.454607	1.48153	31	MBP SELENOS PRNP HMOX2 NDUFA6 SOD1 JUNB LAMTOR5 SOD2 NDUFB4 STK25 GLRX ATOX1 TXN IPCEF1 PRDX1
acute_cd8	8	age_n	C3_TFT_GTRD	ZNF502_TARGET_GENES	0.0177343	0.440418	0.352488	-0.645557	-1.62392	12	SUPT6H RNF19A SDF2 NOP56 SUCO ERGIC3 PAXBP1
acute_cd8	12	age_n	C3_TFT_GTRD	HMGA1_TARGET_GENES	0.0177349	0.537426	0.352488	0.364718	1.47164	94	MT-ND4 JAK1 LDHB NCOR1 MT-ND4L HERPUD1 CLK1 PAPOLA XBP1 TPR NUCB2 LYZ RTN4 RNF213 STRAP LSM14A XRN1 RPL30 SMCHD1 ANXA2
acute_cd4	11	covid	C2_CP_KEGG	KEGG_CYTOSOLIC_DNA_SENSING_PATHWAY	0.017742	0.197166	0.352488	0.579784	1.71133	18	IRF7 DDX58 ADAR PYCARD ZBP1 CCL4L2 CCL4 NFKBIA
acute_cd8	2	covid	BTM_MODULES	signaling in T cells (I) (M35.0)	0.0177515	0.156213	0.352488	0.668005	1.61992	12	FOS GZMB ATF3 PRF1 TNFRSF4 FASLG
acute_cd4	14	age_n	C2_CP_KEGG	KEGG_FOCAL_ADHESION	0.0177591	0.69778	0.352488	0.410021	1.54926	54	PIK3R1 ZYX FYN DIAPH1 ACTG1 PPP1R12A ACTB MAPK1 PAK2 ILK ROCK1 BIRC2 PPP1CC PIK3R5 XIAP CCND3 ACTN4 ITGA6 PXN BIRC3
acute_cd8	13	sex_n	C7_VAX	SCHERER_PBMC_APSV_WETVAX_AGE_18_40YO_JOINT_TO_VACCINIA_AND_YELLOW_FEVER_UP	0.0177656	0.125469	0.352488	-0.401977	-1.6297	35	IFI44L HERC5 OAS1 TNFSF10 IFIT3 IFITM2 IFITM3 ISG15 PSMA6 USP18 IFITM1
acute_cd8	13	sex_n	C7_VAX	SCHERER_PBMC_YF_VAX_AGE_18_40YO_JOINT_TO_VACCINIA_AND_YELLOW_FEVER_UP	0.0177656	0.125469	0.352488	-0.401977	-1.6297	35	IFI44L HERC5 OAS1 TNFSF10 IFIT3 IFITM2 IFITM3 ISG15 PSMA6 USP18 IFITM1
acute_myeloid	13	age_n	proteinatlas_blood_expression_cluster	Cluster 50: Neutrophils - Cellular senescence	0.0177683	0.0791497	0.352488	0.444991	1.41507	66	IL1R2 DUSP1 BACH1 PHC2 MAP3K2 MX2 IFITM2 UBE2M FMNL1 XPO6 VMP1 NPEPPS OGFRL1 CREB5 S100A11 RIPOR2 PPP1R15A RAB11FIP1 SEC14L1 CFLAR NDUFB6 RNF19B CARD8 CYTH2 TRIM25 BEST1 SLC12A6 SMIM26 AGO2
acute_myeloid	5	age_n	C2_CP_KEGG	KEGG_PROTEIN_EXPORT	0.0177683	0.286864	0.352488	0.536094	1.45346	20	SPCS1 SPCS3 SRP9 SEC61G SRP19 SEC11C SRP68 HSPA5 SEC63 SEC62 SRP72 SEC61A1
acute_cd4	10	age_n	C5_GO_MF	GOMF_ION_TRANSMEMBRANE_TRANSPORTER_ACTIVITY	0.0177703	0.737928	0.352488	0.3226	1.43043	99	SLC40A1 MT-ATP8 ATP6V0C MT-CO1 ATP5PB SLC2A3 ATP6V1E1 TCIRG1 KCNAB2 PLP2 MT-ATP6 MT-CO3 TMC8 MCUB COX7A2L SLC38A2 VDAC2 COX6A1 SLC16A7 SURF1 TRPC4AP ATP5F1D S100A6 SFXN1 ATP2B1 ATP5MF CLIC1
acute_cd8	1	age_n	proteinatlas_blood_expression_cluster	Cluster 26: Non-specific - Mitochondria	0.017777	0.154068	0.352488	0.242885	1.32476	186	BTG1 TERF2IP TMEM248 TSPAN5 CCDC85B RSRC2 TRAPPC6A TPRA1 SHARPIN PHF1 BOD1 RCN2 OTULIN TAZ POLE4 TIMM10 SNF8 ZNF821 FAM91A1 VPS51 SURF1 DIAPH2 DUT SMPD2 AFG3L2 ZNF444 C2orf74 TXNDC11 EIF2B5 CCNI SGF29 ZNF548 RAC1 MIB2 EIF2AK1 ZNF688 TAF5 ALKBH5 BTBD1 MEPCE C6orf226 ACADVL YWHAH SETD1A TMEM229B SLC25A26 GSTM2
acute_bcell	9	sex_n	C5_GO_MF	GOMF_ANTIGEN_BINDING	0.0177773	0.663687	0.352488	-0.418971	-1.68965	62	IGHV3-23 IGKV3-15 IGKV4-1 IGLV1-40 IGHV5-51 IGLV1-44 IGLC3 IGLC2 IGHV4-39 IGLV2-11 HLA-A IGHV3-33 IGKV1-5 TGFB1 HLA-DQA1
acute_cd4	1	covid	BTM_MODULES	B cell surface signature (S2)	0.0177773	0.280882	0.352488	0.658279	1.76836	10	HLA-DRA HLA-DPA1 LY9 HLA-DPB1 CD37 ITM2C HLA-DMA
acute_bcell	7	age_n	C5_GO_CC	GOCC_NEUROMUSCULAR_JUNCTION	0.0177803	0.327158	0.352488	-0.660876	-1.55814	10	UTRN MYH9 PRKAR1A FCHSD2 DNAJA3
acute_myeloid	9	timen	BTM_MODULES	chaperonin mediated protein folding (II) (M204.1)	0.0177955	0.0854186	0.352488	0.626219	1.54988	10	PFDN4 CCT6A PFDN5 CCT7 CCT4 CCT5 CCT8 CCT2 CCT3 VBP1
acute_cd8	6	age_n	HALLMARK	HALLMARK_P53_PATHWAY	0.0177967	0.0792762	0.352488	0.303628	1.39571	141	CDKN2A DDIT4 PVT1 SERTAD3 BTG1 CDKN1A PITPNC1 TGFB1 STOM RRP8 TAP1 SAT1 CASP1 DNTTIP2 BAX HDAC3 S100A4 SOCS1 TXNIP UPP1 MXD1 RNF19B RAP2B NOTCH1 RXRA FAS RAD51C CCNG1 ZMAT3 PERP DCXR PLK3 HRAS ADA CTSF WWP1 HINT1 EI24 CTSD CCND3 CDKN2AIP
acute_myeloid	3	covid	BTM_MODULES	TLR8-BAFF network (M25)	0.0177976	0.0951786	0.352488	-0.608711	-1.60558	10	TBXAS1 AP1S2 SLC40A1 ASGR1 TLR8
acute_myeloid	6	sex_n	C3_TFT_GTRD	ZNF777_TARGET_GENES	0.017802	0.66777	0.352488	0.596286	1.6095	18	FAM133B LSG1 INTS12 APPBP2 LCP1 CUX1 RNF130 MRPL13 RPS29
acute_cd4	2	age_n	BTM_MODULES	T cell differentiation (Th2) (M19)	0.0178054	0.258431	0.352488	-0.507496	-1.65684	15	LAT MAL GZMK CD28 ITM2A
acute_cd8	12	covid	C5_GO_MF	GOMF_ANION_TRANSMEMBRANE_TRANSPORTER_ACTIVITY	0.0178058	0.127339	0.352488	-0.575549	-1.72272	14	CLIC3 SLC25A5 SLC25A6 SERINC3 VDAC2
acute_myeloid	4	acuity_maxn	C2_CP_KEGG	KEGG_GLYCEROLIPID_METABOLISM	0.0178084	0.160276	0.352488	-0.502888	-1.52364	26	ALDH2 DGKG DGAT1 MBOAT1 DGKZ ALDH3A2 AGPAT1 GLYCTK DGKD DGKQ TKFC GK AGK AGPAT3 MGLL
acute_bcell	6	timen	C5_GO_CC	GOCC_MULTIVESICULAR_BODY	0.0178106	0.1987	0.352488	-0.592066	-1.58363	21	BST2 CHMP5 NAPSA RAB11A
acute_bcell	10	age_n	C5_GO_MF	GOMF_MOLECULAR_FUNCTION_REGULATOR	0.0178129	0.451609	0.352488	0.268778	1.25495	463	MTRNR2L8 JUN NCF1 ARHGAP24 PPP1R12A TCL1A HACD3 NSD3 CTSC UBE2L3 RALGPS2 PEBP1 FXYD1 IGBP1 YWHAB PRKAG2 LAMTOR5 BST2 PPP1R2 LAMTOR4 DAD1 PYCARD MOB3A PPP1R10 HSPB1 RASGRP2 VAMP8 LY6E BCL2L13 EID1 TBC1D10C DNAJC15 TGFB1 NPM1 ATP2A3 SUMO1 GSTP1 CKLF DNM1L CST3 ARL2BP RASA2 FLNA RANBP1 CFLAR PDCD5 RIC8A ABCE1 ACAP2 ARHGDIB ARHGDIA RNH1 CAST DNAJC1 EBI3 AKAP9 RPS20 MTRNR2L12 ALOX5AP DBNL RAB11B ABI1 PARK7 SNF8 APH1B APH1A PHPT1 DPM2 CCND3 CASP1 DOCK10 CDC37 CSTB ARAP2 RASAL3 NCF2 DOCK8 RAP1B ITGB1BP1 ZEB2 GPSM3 RAP1A HMGB2 PNOC DNAJC2 TIMP1 CARD16 FKBP1A PSAP SEMA4B KRTCAP2 DDIT3 COX6A1 CCNC STYXL1 CASP8AP2 FNTA CYTH1 ANP32E SERPINB6 DNAJC10 PPP6R1 BCL2 MOB1A BAG1 DNAJB6 TXNIP SMAP2 FAM13B ATP6V1H RACK1 SH3BP5 PARP9 RABGAP1L RAB1A PSENEN BTK STK4 GIT2 GNB5 RPL23
acute_cd8	10	covid	C3_TFT_GTRD	CENPT_TARGET_GENES	0.0178129	0.728547	0.352488	0.57345	1.52839	19	DAD1 ATP5F1B LCP1 ATP6V1G1 CYTIP SCNM1 TBC1D1
acute_bcell	8	timen	C3_TFT_GTRD	ZFHX3_TARGET_GENES	0.0178151	0.195966	0.352488	0.26336	1.25	550	SNX9 EIF5A ARL4A RPL4 RPL3 EIF1 EIF3D RPL23 PPP2CA RPL27A SNRPA1 CNOT1 ZFAS1 RPS6 TOMM20 RSL24D1 ARIH2 AIMP1 NPC2 HBP1 HNRNPA0 ACBD6 HNRNPA1 RPS18 WHAMM CNOT8 RPS4X CANX SYF2 BTF3 HIGD2A SLC50A1 RPS29 PAIP2 RPS14 EEF1A1 PIP4P1 ILF2 NDUFA4 PABPC1 RPS8 PLEKHG1 EMP3 ATP5MG RPS5 RPL10 TAF9 JMJD1C SRSF2 TCERG1 CYLD RPS27A LSM8 TANK TPT1 FIS1 PHTF2 SEC61B SELENOK RPL37 SMARCC1 CCDC59 PSMD7 PNN CCNG1 UQCRB RC3H2 DENND4A DBI PET100 RPLP2 RPLP0 ARF5 FRYL COX4I1 RPS15A ATP5MC2 SFPQ MZT1 RPS12 RPL18 RPS23 NACA MOB4 WASF2 RPL34 COPS2 RBM48 RSRC2 EIF3E COX7C YTHDC2 IRF2BP2 RAB30 UBC DPH3 PFDN5 EIF3F RPS3 RPL7A NPM1 TOMM7 IER5 EEF1G TTC32 COX7A2L IFRD1 RWDD1 HSP90B1 RPL35A DNAJB9 MRPS21 RCC1 PNPLA8 ITGAE TXN2 RPL23A RPL5 RPS13 SINHCAF RPS25 SREBF2 CCNI COMMD6 SNRPG SLC25A5 EXOC4
acute_bcell	5	age_n	C2_CP_KEGG	KEGG_LYSOSOME	0.0178206	0.705357	0.352488	0.361595	1.50072	60	CD68 SLC11A1 CTSB NAPSA PSAP GM2A AP3D1 LAPTM5 LAMP1 AP3S1 LAPTM4A NPC2 CD63 PPT1 TPP1 LGMN MANBA ATP6V0C HEXB
acute_cd4	3	sex_n	C3_TFT_GTRD	ZNF85_TARGET_GENES	0.0178243	0.665118	0.352488	-0.337659	-1.39739	157	JPX HNRNPLL MRPL44 EIF4A1 CGGBP1 TVP23B NR1H2 TMEM106B USPL1 NDUFS3 C3orf38 HSD17B11 CDIPT OSBPL9 GTF3A GGA3 BMS1 ITGB3BP SF3B6 EIF1AD EIF5 ABRACL ARIH1 UBE2V1 MITD1 LMAN2 SF3A3 CDK16 DDX55 DSTYK MAN2C1 NUP54 SUPT7L NABP2 FLT3LG MPP7 CAPZA2 PIK3CB TMEM41A PDXK CFAP298 INTS12 NSA2 C17orf75 CDK5RAP1 KBTBD4 TIPRL AURKAIP1 COX16 SMG5 PAXBP1 RNF181
acute_bcell	2	age_n	C5_GO_MF	GOMF_MYOSIN_BINDING	0.0178247	0.767946	0.352488	-0.557201	-1.56601	17	RAB14 RAB11A MYL12B RAB11B RAB6A RALA GCSAM SLC9A3R1 PYCARD
acute_cd8	2	age_n	BTM_MODULES	Monocyte surface signature (S4)	0.0178305	0.181048	0.352488	0.463574	1.57369	39	MGAM PLXND1 SIGLEC9 FCGRT FPR1 CLEC12A TNFSF12 LTBR MS4A6A CCR1 BRI3
acute_bcell	10	acuity_maxn	HALLMARK	HALLMARK_EPITHELIAL_MESENCHYMAL_TRANSITION	0.0178332	0.160499	0.352488	0.518483	1.61022	24	CAPG ITGB1 WIPF1 TIMP1 CD44 EMP3 LGALS1 SAT1 FAS COPA TPM4
acute_myeloid	13	sex_n	C3_MIR_MIRDB	MIR6752_3P	0.0178431	1	0.352488	0.472569	1.4326	55	PNISR ETV6 MLEC ENSA DNM1L AGO1 PTAFR HCFC1 KLF13 RIPOR1 RNF40 MAP3K13 TBC1D7 PIP4P1 CPD ST13 TNFAIP2 SP1 CTNND1 PPP1R18
acute_cd4	4	acuity_maxn	C5_GO_CC	GOCC_CELL_PROJECTION_MEMBRANE	0.0178456	0.436389	0.352488	-0.387815	-1.44018	76	MACF1 EZR RIPOR2 PIEZO1 DIAPH1 INPP5K RAC1 TLN1 SYNE2 SYTL1 UTRN THEM4 SLC9A3R1 EHD1 DOCK8 PPP1R9B SPTBN1 MFSD10 ITGB1 PLEK DNM2 CTNNB1 SLC9A3 SNAP29 HSP90AB1 VASP GPI PSD4 RASGRP2 TWF1 DDX58 TBC1D10C SH3YL1
acute_myeloid	11	timen	C3_TFT_GTRD	CAVIN1_TARGET_GENES	0.0178456	0.385897	0.352488	-0.493522	-1.58428	50	IFI27 SAMD9L WSB1 NOSIP LEPROTL1 UTP11 VPS29 TRMT12 UFL1 ZBTB8OS CARD8 WBP1L DHRSX
acute_myeloid	all	timen	C2_CP_KEGG	KEGG_CARDIAC_MUSCLE_CONTRACTION	0.0178465	0.182664	0.352488	0.392477	1.51347	46	CACNA2D4 ATP1B1 MT-CO3 CACNB4 MT-CYB CACNA2D3 COX7A2L MT-CO2 MT-CO1 COX4I1 UQCRB SLC9A6 UQCRH CYC1 COX7C COX5A UQCRHL
acute_bcell	8	timen	HALLMARK	HALLMARK_INFLAMMATORY_RESPONSE	0.0178467	0.0981568	0.352488	-0.449852	-1.56737	38	IFITM1 IRF7 BST2 LY6E EIF2AK2 SELL CCR7 NMI CD40 IL4R CYBB ADRM1 RELA MYC
acute_cd8	7	acuity_maxn	BTM_MODULES	TBA (M128)	0.0178517	0.147277	0.352488	-0.59222	-1.56294	11	NDUFA5 USP1 CCNC CCNT2 RNF139 CLK1 SP3
acute_cd8	12	age_n	C3_TFT_GTRD	KAT5_TARGET_GENES	0.0178569	0.537426	0.352488	0.307512	1.37911	212	ZFP36L2 MT-CO3 NEAT1 HNRNPA2B1 LDHB MALAT1 DNAJB1 BTG1 PRMT2 PCBP2 VPS29 C9orf78 HERPUD1 CLK1 RPS29 LAMP1 SRSF11 ATP5F1D ATP5PF RNMT ZNF207 IK POLR2E DENR RBM39 RPL36 UFC1 PSMC4 LSM14A PPM1G HIGD2A SF3B4 GTF2B NACA CCNL1 RPL5 RAN JUNB TXN NDUFA2 ATP5F1A CHD2 MRPL20 COX16 RPLP2 PHF11 PPDPF RSL1D1 TXNDC12 RPL10 JTB CASP8 TRAM1 RPL22 RPSA ARHGDIB CHIC2
acute_cd8	7	sex_n	HALLMARK	HALLMARK_P53_PATHWAY	0.017858	0.209832	0.352488	-0.401042	-1.44074	116	FOS CGRRF1 BTG2 NOL8 JUN IP6K2 SESN1 PITPNC1 TM7SF3 ZMAT3 AEN DDIT3 SOCS1 WWP1 PPP1R15A BTG1 PPM1D DNTTIP2 APP ANKRA2 RAD9A CTSF TRAFD1 RPS27L COQ8A EI24 GADD45A PLK3 DDIT4 POM121 VAMP8 XPC SLC3A2 TSPYL2 FOXO3 TOB1 CCP110 ADA ELP1 KIF13B SERTAD3 MXD1 IER5 FBXW7 DGKA
acute_myeloid	2	covid	BTM_MODULES	BCR signaling (M54)	0.017858	0.13451	0.352488	0.57656	1.66033	10	INPP5D BTK PTPN6 PIK3CD SYK PIK3R5
acute_cd4	10	age_n	C3_TFT_GTRD	GTF2E2_TARGET_GENES	0.0178609	0.667348	0.352488	0.294113	1.38894	135	DDIT4 TXNIP NEAT1 TOB1 MRPS18B SNHG12 DUSP1 KLF6 SNHG7 AKR1A1 BTG1 RPS26 TUBA1B SNRPB RPL17 DDX54 CITED2 HNRNPH1 JUNB TAF1D HNRNPH3 ANXA1 EIF3A MRPL3 UBE2L3
acute_myeloid	6	acuity_maxn	HALLMARK	HALLMARK_TGF_BETA_SIGNALING	0.0178614	0.0535841	0.352488	0.500254	1.5434	38	THBS1 ID1 ID2 HIPK2 HDAC1 FURIN PPM1A XIAP FKBP1A NCOR2 CDK9 SMAD1 IFNGR2 SKIL SKI RHOA SMURF1
acute_bcell	8	acuity_maxn	HALLMARK	HALLMARK_PEROXISOME	0.0178646	0.141738	0.352488	-0.512926	-1.49992	29	CNBP SCP2 FIS1 HSD17B11 SOD1 LONP2 CAT ACAA1 ALDH9A1 GNPAT ELOVL5 GSTK1 TSPO PABPC1 BCL10
acute_cd4	4	acuity_maxn	C5_GO_MF	GOMF_METHYLATED_HISTONE_BINDING	0.0178716	0.872637	0.352488	-0.486363	-1.58952	33	CBX3 MPHOSPH8 ATRX ING5 GLYR1 KAT8 PWP1 DPF2 ZMYND8 MSL3 CHD1 CBX5 CBX1 SGF29 ZZEF1 MORC3 PHF1 ING3 TAF7 SUZ12 ZMYND11
acute_bcell	1	covid	C5_GO_MF	GOMF_CELL_ADHESION_MOLECULE_BINDING	0.0178734	0.507493	0.352488	0.362329	1.21897	220	HSPA5 KTN1 CAPZB NUDC IQGAP1 HNRNPK CLINT1 UTRN RSL1D1 VAPA DDX6 PTPN1 ISG15 DDX3X EIF5 YWHAZ SPTBN1 CAPG SNX2 ABI1 CD46 ADAM10 USO1 RANBP1 ANXA1 EIF2A CAPZA1 ALDOA PTPN2 CALR EIF4G2 RTN4 SPTAN1 EMB EPS15 RAB10 EIF4H KIF5B JUP ITGB2 ERC1 EPS15L1 YWHAE SNX9 ADD1 EIF3E CTNNB1 LDHA MACF1 MSN CD9 RAN ZC3H15 UNC45A CAST PCMT1 CLIC1 STX5 OLA1 PACSIN2 CD2AP ANXA7 RAB11B CD47 CD200 ITGB1 LYN FLNA BZW1 NCK1 BSG CCT8 MAPRE1 SNX5 P4HB RPL14 PSMB6 FCER2 HDLBP PLEC GLOD4 SWAP70 ICAM2 GAPVD1 EHD1 ENO1
acute_bcell	1	timen	C3_TFT_GTRD	ZNF843_TARGET_GENES	0.0178734	0.766583	0.352488	0.318514	1.23049	317	NECAP2 PMAIP1 PRKAR1A HBP1 ATP6V0D1 BACH2 LSM5 WTAP MOB4 CALM3 ASAH1 SKAP1 AGPAT5 VPS51 SF3B6 SECISBP2L TRIAP1 TLE4 MTF2 TBC1D5 BZW1 ILF3 TCF3 CAPZA2 GNB2 CYTH1 SIAH1 AURKAIP1 TCP11L2 HP1BP3 ARHGAP15 ATXN2L CHD2 CALM2 FCHSD2 ARID4B LUC7L3 IDI1 CCDC59 RPS26 HINT3 RFC1 CEBPG MED13L PPP1CC CCNG2 CWC25 HNRNPF HNRNPH2 PAWR HCFC1R1 BPTF METAP2 CACUL1 EFHC1 ZBTB20 TNRC6A OCIAD1 ARHGEF1 METTL9 OSBPL8 REV1 PPP2R5C RAB5A SSBP2 ADD3 CLCN6 SSU72 SLC25A37 BAX PRPF18 EPB41L4A-AS1 RAB2A BRD2 STAT6 SNRPF MIER1 POLR3E DR1 WASHC2A CSNK1D TAGLN2 MRPS15 BRWD1 EFTUD2 DNAJB6 ANKRD10 EIF4E2 JPX PEPD NOP16 SATB1 ARID1A TRDMT1 DUT HSP90AA1 SLC25A53 RPL27 STAT3 ATP6V1H EPB41 SPINT2 PLPP5 CLASRP HUS1 STX8 RBBP7 BMS1 ZEB2 ARID2 ARF6 CLIC4 SSBP1 CTNNB1 MTG1 PKM NUP133 PIM1 DPP9 TMEM242 CFDP1 CDKN1B EIF2D PARN PARK7 MDM2 COA1 AP2S1 GABARAP BRWD3 DPP8 BDP1 HNRNPA0 CUEDC2 RFTN1 CASC3 FOXJ3 MTERF4 ATG5 SOD2 RPL26L1 KANSL2 LAMP1 ZNF274 FNTA NIPSNAP2 SLBP ARHGEF7 MXI1 DNM1L REV3L FLNA OGDH PNRC1 YWHAZ NUS1
acute_bcell	4	timen	C3_TFT_GTRD	SETD7_TARGET_GENES	0.0178734	0.275202	0.352488	0.339353	1.17692	495	NFKBIA RBM3 PCIF1 RPS10 MYADM HIF1A SFPQ UPF3A SLC3A2 ING5 PNRC1 HERPUD1 YTHDF2 XBP1 RABGGTB EIF1 CCNL1 BCLAF1 PTP4A1 EIF5A GABPB1 SNHG8 C12orf57 NR1H2 COX20 ZFAND5 PRR7 RNF138 SLC25A36 JMJD6 CUL4A CIRBP SNHG9 LYRM2 RCC1 SMIM26 COX19 C11orf1 SRSF3 ZFAS1 SET TAF1D SF1 RAP1GDS1 RPL4 SNHG12 LSM5 IER2 EIF5 ISCA1 ZNF580 SQSTM1 PFDN2 MYO1C PSMA1 ZNF821 ZNF655 CBX5 SECISBP2 USP34 SLC30A9 USP22 RPS6KB2 RSRC1 EFHC1 SRSF2 STARD7 CAPNS1 DDX3X TAF15 DTD1 HNRNPC INTS10 XRN1 MIDN RPL3 CREBZF ERCC1 TDP2 NT5C RPS2 RNH1 ARL6IP1 SLC38A2 CBL RPL27A SP3 PPP4R3A SRRM2 CBX3 TUFM BTF3 C18orf32 NUP54 ACADVL ARFGAP2 PPM1D THUMPD3-AS1 HNRNPUL1 ANKRD13D RANGRF LINC01089 BRD2 USP45 ARID1B MAGED1 RPL17 OVCA2 NAP1L1 POLDIP3 TRAF4 RPS14 DYNLRB1 RPS3A HERC1 RPS6 PRKAR1A NPM1 SLC39A10 DERL3 ISG20L2 CLK3 INO80 DDOST RPL13 CLP1 PPP6R3 CCDC106 EIF4A1 ZBTB10 ZSWIM7 PRKRA HNRNPA1 EEF1A1 PSMD12 TPT1 PAN3 MLLT10 NOL7 POM121 HCG18 KIF22 UBAC2 UBC CSNK2B PUM1 PNRC2 PACS1 SRSF6 MSL2 UTP4 RPL5 ELF1 CERS5 PSIP1 MTRF1L IMPDH2 SYAP1 CXorf38 TERF1 UBA2 POLR2A EPN1 NRAS ACSL3 ERGIC3 RPLP2 GPX4 DAZAP2 ATP5MC3 HSPA5 AKAP8 USF2 RHOF COX4I1 ELF2 ACYP2 VCP MAP3K11 KDM5B NSD1 HUS1 C19orf48 RPL10 MCM7 DNAJA2 PNISR TTC19 ZNF292 PNKP RPL26 INPP5K MRPS27 CHD2 VEGFB SGF29 CHMP2A ATP1A1 RPS11 EXOSC6 PSMG1 SRSF7 SIL1 KPNB1 POU2F1 DDX54 RPL22L1 PUM2 USPL1 BAG6 GPATCH4 PITPNA-AS1 RBM25 PRKRIP1 RABL6 ACTN4 LSR SUMO1 HNRNPU MRPS36 DCP1A MFSD10 LPAR2 FPGS HNRNPH1 RPL15 SSU72 IAH1 ALDOA ANKRD12
acute_cd4	10	covid	C3_TFT_GTRD	ZNF394_TARGET_GENES	0.0178734	0.716888	0.352488	0.367284	1.32143	102	EZR PHF11 PSMF1 SNHG12 FAM13A KRTCAP2 ATG12 BBX STAT1 ATF7IP TPGS1 LEF1 UBE2L3 ZNF148 IPCEF1 VPS4B HUS1 IMPDH1 GTF2B SF3A3 WDR74 SMARCA2 SPCS2 ITGB1BP1 SEC22B NECAP2 TRAK2 SUCLG2 CIAPIN1 DUSP12 ADAM10 PAXX SRP68 XRN2 USP15 CDC42 BRWD1 ZNF581 SRSF10 RPAIN USP18 SSBP1 BTG1 NCBP2 PARP10 ARIH2 UQCC2 CFAP298 XPO1 TNFAIP8 CD99 NOP58 SQSTM1 MRPS34 MRPL44 INTS12 TARBP2 PCNP LIPA RPS27L GIT2
acute_cd4	2	covid	C2_CP_KEGG	KEGG_TOLL_LIKE_RECEPTOR_SIGNALING_PATHWAY	0.0178734	0.19524	0.352488	0.436443	1.37043	58	IRF7 MYD88 CCL4 IFNAR1 CASP8 PIK3R1 IRAK4 STAT1 PIK3R5 AKT2 JUN TRAF6 TICAM1 NFKBIA MAP2K7 RELA MAP2K4 TOLLIP MAP3K7 IKBKG IKBKE CCL3 TNF
acute_cd4	3	timen	C3_TFT_GTRD	FOXJ2_TARGET_GENES	0.0178734	0.369384	0.352488	0.323781	1.21739	265	JUND TENT5C PER1 PPP1R15A DYNLT1 GABARAPL1 NR4A2 JMJD1C SUMO3 HBP1 MPC2 PCGF5 HECTD1 PLEKHF2 IDS CRIP2 ARL4A CBLL1 TFAM DDX3X TUBB4B WBP1 COPS2 TMED10 HNRNPUL1 KLHL24 ZNF350 TXNDC11 ILF3 TCP11L2 CBX5 SF3B5 TSPYL1 TACO1 LMNA ZFR MBTPS1 ETFRF1 ERCC1 ARHGAP4 DUS3L UBXN11 TAPBP GNAS PIP4P1 BDP1 SYNE2 TAGLN2 CMTM6 YTHDC1 MBD4 ING3 TGIF1 NDUFA2 DAZAP1 DIS3 RPS6KA5 MIER1 CCDC91 ENY2 TRAM1 ATXN7L3B TIPARP ZFP36L1 SRSF7 RERE RABGAP1L YLPM1 CITED2 CDK12 FHL1 KLF13 CYB5R4 NKAP HSF1 THADA EMC3 MDH1 RBM23 ZFP36L2 KIZ COPE GNL1 FAAP20 MRPS21 BRMS1 YWHAE ZNF511 SUN2 LAMTOR2 ZNF131 MYADM SLC38A2 ARNTL SF3A1 MVB12A NAA20 IFT20 EPHB6 TDP1 EFCAB2 SPNS1 MTX1 UBL7 P4HB EIF2D ILF3-DT ARHGAP25 SUN1 ZFYVE28 BABAM1 HIBADH SNRPE ALDOA MRPL24 DHX40 STAU2 NBAS DUSP16 CAMK2D ADTRP AKNA RSRC1 TBC1D17 KPNA6 DYRK2
acute_cd4	3	timen	proteinatlas_blood_expression_cluster	Cluster 20: T-cells - T-cell receptor	0.0178734	0.232354	0.352488	0.352333	1.289	143	TRBV7-9 DNAJB1 TRBV5-1 TRBV3-1 TRBV28 TRBV19 TRBV12-4 RCAN3 TRBV14 TRBV7-3 GYPC TRBV12-3 TRBV5-6 LEPROTL1 TRBV2 TRBV6-6 TRBV6-5 ZNF831 TRBV5-4 NAP1L5 RGCC OCIAD2 CA5B TRBV4-1 DTX3 TRBV30 TRBV27 ATP6V0E2 TRBV29-1 CD5 PMM1 TRAV29DV5 TRAV14DV4 MPI FAM107B TRBV5-5 MBIP BNIP3 TRAV38-2DV8 MT1F TRAV8-3 TSHZ2 PLSCR3 TRAV27 TRAV12-2 RHOH LEF1 ARL4C INPP4B SH3KBP1 TRAV9-2 NXPE3 KCNA3 ITM2A
acute_cd4	4	timen	C5_GO_MF	GOMF_RIBONUCLEASE_ACTIVITY	0.0178734	0.33184	0.352488	-0.372643	-1.43036	54	SAMHD1 HELZ2 ERN1 ISG20 POP5 REXO2 PNPT1 NOB1 INTS11 N4BP1 CNOT7 EXOSC10 POP4 RNASET2 POP7 APEX1 CNOT1 EXOSC8 SND1 ELAC2 EXOSC1 XRN1 RPP30 NUDT16
acute_cd8	1	covid	proteinatlas_blood_expression_cluster	Cluster 5: Granulocytes - Unknown function	0.0178734	0.142687	0.352488	0.358248	1.22589	231	OASL DHX58 ZBP1 SP110 C1orf52 ISCU BLOC1S2 TMEM167B EMC2 PARP16 SP100 NUDT16L1 TAP1 PLEKHG3 GMEB1 PLCG2 AKIRIN1 GLIPR2 CDC123 FNDC3B LENG1 COQ10B IDS PIAS1 SUDS3 IRF2 BANP MTMR3 POR PAK2 TAGAP PRKRIP1 TGFBR2 MFSD14A ARHGAP15 ZNF611 RGS14 RIT1 TBCC RNF167 SPRYD3 TRIM13 HTATIP2 TNFSF14 CEACAM21 BIN3 MAEA SUPT20H GALNT7 DAPK3 PHF5A CTDSP2 ARID3B SRSF4 GDI1 TSC22D3 UFD1 ISY1 PGAP2 ZNF267 CSNK1G1 PPP1R2 MLF2 NRDC DEF6 FAM217B WBP2 CLK4 NDEL1 STARD3 SYF2 C11orf54 ZDHHC5 DAPP1 NUP50 NSFL1C TOR1B UBAP1 PCIF1 TALDO1 MFSD8 ARL5B ZNF274 HBP1 NRF1 NCOA1 TMEM222 SDF2 BMT2 CNN2 OSER1 ZNF143 PDK3 RGL2 CHST11 ACTN1 RTF2 PCYT1A AREL1
acute_cd8	1	timen	C3_TFT_GTRD	ZNF7_TARGET_GENES	0.0178734	0.319577	0.352488	-0.352455	-1.16603	480	OAS1 STAT1 N4BP1 TRIM69 PNPT1 PHF11 RRP7A ID2 IRF9 CEP164 ZNFX1 HMOX2 SLC1A5 MGAT2 CEPT1 SLC16A3 PIM1 TRIM28 HSPA8 CISD1 CSK BRAT1 SUGT1 AK2 C1GALT1C1 ARHGEF3 STYXL1 GPANK1 C6orf62 IVD C1orf131 SH3BP2 PPWD1 CCPG1 NDUFAF1 MT1E UTRN TVP23B DTWD1 CXXC5 DDX55 BCAT2 PDHA1 NUDC MCM7 MRPL39 HEXIM1 PHACTR4 SPON2 RBM23 HDAC2 MTF2 DNAJC11 AUP1 TMEM101 DDX56 DRAP1 MANBAL KIF2A HLTF STT3A C5orf51 ARID5B ACIN1 ZBTB8OS PCK2 TRIP4 MTERF3 EBAG9 CABIN1 ARFIP2 NDUFV2 GOLPH3L DLEU2 SLC35C2 NIPA2 BCKDK LMAN2 TRIM35 UTP11 MRPL13 CACYBP TAF6 AIF1 HEG1 PTTG1IP TM9SF4 RNF14 SRSF6 AIDA RPS6KC1 RNF2 TMOD3 TOR1AIP1 TSEN15 ST6GAL1 UBE2G2 ACSL4 PPP1R37 PSMA3 CHD2 BBS2 PPP2R5A GLUL ZER1 RANBP3 LYPLA2 INTS5 AKAP13 RWDD2B METAP2 CTDSP1 SNHG12 NFYB RAB3IP HTRA2 TMEM267 ACSL3 ARHGEF7 CENPT HSP90AA1 KLHL20 KMT2C TLR3 ZBTB38 WDR36 AP4M1 CNPY4 NOC4L PROSER1 AP2A2 LUC7L SLC35A2 SH3BP5L TFCP2 ZMYND11 TCF12 CTNNB1 PTK2B ARID1A SLC38A1 ADRM1 HINFP PLEKHA3 STRIP1 MRPL40 ELOVL1 LARP1B IMPDH2 BRD2 INTS12 PIK3R3 CD2AP MAZ TRNAU1AP TDG NAA35 CNOT7 RIPK1 PPP4R3B LINC00649
acute_cd8	1	timen	HALLMARK	HALLMARK_INFLAMMATORY_RESPONSE	0.0178734	0.0822177	0.352488	-0.429799	-1.33958	96	IRF7 EIF2AK2 BST2 NMI RTP4 CMKLR1 LY6E TNFSF10 CD55 PTGER2 C3AR1 IFITM1 IL7R TNFRSF1B CD48 RASGRP1 PIK3R5 IL18R1 PSEN1 SEMA4D GNAI3 IL18RAP LCK RELA IFNAR1 KCNA3 LCP2 RHOG TLR3 SRI CHST2 SELL EMP3 NAMPT ADRM1 RAF1 GPR132 SELENOS
acute_myeloid	12	covid	C3_TFT_GTRD	ZBTB44_TARGET_GENES	0.0178734	0.643443	0.352488	0.382353	1.26033	179	IFI44L HERC5 MDM2 BAX IFI27L1 ARHGAP18 CHD9 GEMIN7 MTF2 LMNB1 DDX24 SUGT1 GNPTG KDM2A FOXN2 DRAP1 NOSIP HEXA PLD3 CRYBG1 AP3B1 MRPS31 UBE2F ELF1 ABHD12 EMC4 PSPC1 ELP3 DCP1A SPAG7 REEP5 JPX EDEM2 SUB1 MAPK8IP3 TMEM101 NFE2L1 MKLN1 FYTTD1 GSPT1 CEBPA ASPSCR1 ZNF394 RNF145 PXK MAP1LC3B MRPL4 RBM17 CLTC RERE SLC35C1 WDR70 CUEDC2 STK17B INTS12 DGLUCY FIS1 RASSF4 TMEM14C TMEM208 C1orf35 ETF1 RANBP1 CTNNA1 CITED2 PIP4P2 NLRC5 TSR3 NDUFS7 CWC25 RNF144B PLK3 ANKRD13A TGIF1 RRP1B TFEB GRK6 THYN1 ARV1 USP3 MARK4 MRPL55 ZYG11B TLK2 RRP1 SMAD1 SMARCD2 DRG2 ATG5 TSC22D2 MED23 CCPG1 KATNB1
acute_myeloid	2	acuity_maxn	C2_CP_KEGG	KEGG_INSULIN_SIGNALING_PATHWAY	0.0178734	0.101495	0.352488	0.424993	1.3066	95	FBP1 SH2B2 PRKACA PYGL FLOT1 SOCS3 PTPN1 AKT2 FLOT2 MKNK1 KRAS RHEB MAP2K1 NRAS GSK3B PHKG2 PIK3CG PIK3R1 HK3 FASN AKT1 GRB2 PIK3CD EIF4E PRKAR1A PIK3R5 PPP1CB PDPK1 RAPGEF1 MAP2K2 PRKAG1 TSC2 CALM1 SOCS4 INPP5D SHC1 RPS6KB2 MKNK2
acute_myeloid	5	timen	C3_TFT_GTRD	NFE2L1_TARGET_GENES	0.0178734	0.332148	0.352488	-0.211569	-1.15904	1175	CLU HMGB2 SAMD9 MSRB1 SAP30 CCND3 AHSA1 TMPO DNAJA1 PUM1 CBR1 CNIH4 CACYBP SPCS2 SLTM ATP13A1 SRP19 VPS4B NSL1 TAF1D PPP2R3C COA4 SKAP2 NDUFS3 COPB2 NDUFB3 IKBKG YWHAG TMOD3 JPT1 MDH1 CNTRL SEC11C TMCO1 BUD31 PSMC6 MDH2 ARRDC1 PSMB5 ANXA6 GOPC PDCD6 RIN1 IWS1 PEF1 TMEM59 ARID4B PLEKHM1 UROD NORAD TATDN3 STAG2 ANKRD13D RPL7L1 CAPRIN1 NUDC G3BP1 DDX23 HSPA5 RNF13 PISD NR3C1 PGD MRPL18 GNPDA1 HSPA4 HSPE1 MRPL40 PSMA4 SPG11 SNRPA1 GLRX MRPS22 MRPS14 KIAA0930 SUCLG1 ANP32E RTCA CCL2 TM9SF4 MPDU1 USP10 NFE2L2 ARAP1 PPP6R1 GART CCT5 SREK1 ECH1 SRSF11 PAFAH1B1 ADM ARID1A SNX1 ALDH3B1 SNRPD1 CASP8 S100Z NCOR1 SH3BP5 MRPL42 TBC1D2 MXD1 TM2D3 UFD1 PSMD11 CCDC43 RBX1 FDFT1 FOXN2 MT2A TFCP2 ZBTB38 PPP1R2 MCTS1 BOD1L1 SNRNP35 MRPL17 SMIM7 SEC31A HSD17B4 SH3TC1 YWHAE RSRP1 CDC42EP2 SELENOF NAPRT ATP5F1B COG4 ARFGAP2 EIF2A PSMC5 TINF2 PI4KB JKAMP TMEM183A TCP1 TOR1B CCT6A DERL2 ANKRD17 NOL7 MMADHC TNIP1 XRCC5 PCF11 PSMG2 PRPF38B TMEM167A UTP18 SPART TFE3 LGALS8 ASB8 SRP68 TOM1 EXOSC1 API5 PSMD3 MRPS18B EMC4 NTMT1 MBD4 ERH SMARCA2 TIMM17A SEC23IP ZRANB2 CD58 CTSA ATF1 BTN3A2 MRFAP1 NCOR2 MAP3K3 HSPA8 MED1 ZNF148 B3GAT3 MSL2 MITD1 PTGES3 VMP1 DENND3 PSMD9 TCTA COQ8B NCLN HAGH EWSR1 DHX29 IDH3G CCPG1 COASY TGS1 CSNK1D SRSF1 NRDC PNKD MKLN1 RPA2 PLEC AIDA CCDC82 IL6ST UHMK1 PSMD2 METTL17 C2orf68 SPTAN1 PPP2R2A SLIRP PFDN4 TCF7L2 CPSF2 ARF4 SF3B3 TPR TRAPPC3 SIL1 NR4A1 NDUFA6 BAG6 DHPS PIN4 ST3GAL1 ACO2 RMDN1 SEM1 UNC45A TNRC6A ERLEC1 TXNRD1 GANAB HEXIM1 SREK1IP1 NMT1 PSMD12 ERP44 MCMBP VPS29 SDAD1 TOR2A TRIM25 SH3GLB1 STK40 ITPR1 RETREG3 CLASRP MAGOHB PATL2 TTC17 FNDC3A DNAJB12 MRPL47 DDB2 STYXL1 SEC24C SLC52A2 PSMA1 AP2B1 TOR4A RAD23A MANF AHCYL1 RAB24 PQBP1 CWC22 PRPF40A TMEM138 CRTC3 CCDC47 CYC1 NUFIP2 CUX1 ICE1 ARHGAP25 MEF2A GPBP1L1 GCC2 BABAM1 MEAF6 ZNF518A MTF2 VTI1B PDCD6IP SLC25A11 XRN1 SSR4 ZCCHC17 FAM133B PPP6C LUC7L3 TAX1BP1 PLD3 SMCR8 SBNO2 HSP90AB1 TMED5 RPN1 PTPA NPLOC4 ZCCHC9 ATG16L2 DAD1 NKIRAS2 FAM200B ALDH3A2 MED31 DR1 UBE2Z NDUFAF3 LRRC58 SUPT20H AP2A2 WDR13 TGFBI ADRM1 RB1 HDGF NDUFB5 DGKA CCT8 MLEC DESI1 TOX4 ASCC2 ASH1L VPS26C C2orf49 WDR41 ZFAND3 BECN1 COQ9 TMEM170A TMEM87A LAMP1 POLR2A OSBPL9 UFC1 IRAK4 HNRNPD SMC3 YY1AP1 WASHC4 RPRD2 VPS35L CLK1 CLIP4 SH2B1 RNPC3 ARPP19 TIA1 IFRD1 ATG12 RHBDD2 GGNBP2 U2SURP SMC6 TRAPPC8 MYL12B ABT1 COX20 MED24 PPT1 HMGCL PSMB3 SSR1 UTP11 DCAF12 EPM2AIP1 NAGPA CCDC159 RHEB ARID1B ADAP2 JMJD6 ARL4A AGPAT4 FAM126B SRPRB ANKIB1 SMARCE1 EIF2B2 EIF4A2 SLC49A3 COPZ1 CARD8-AS1 DGUOK TNPO3 PYM1 MAP4 WBP1 SMCHD1 TOR1A POLD3 C5orf51 NSRP1 ZNF207 ALG3 SRSF10 ALKBH5 TUBGCP3 USE1 BANP HECTD1 HADHB EHMT1 XRCC6 KIAA1143 KDM4C DYNC1LI1 PPP1R18 KMT2E-AS1 C6orf226 TRA2A FTX TDP2 PDAP1 TAF9 ZFAND5 SHC1 WIPF1 ATRAID LARP4 TMEM69 VCP MICU2 RNF167 SVIL ILF3-DT VPS25 CLIP1 UBE2I ANAPC7 CYB561D2 SPAG7 NCL EMC3 NEDD8 EXOSC8 CAND1 WAC EIF2B1 CCDC59 FTSJ3 WDR74 SLC1A5 ALDOA BICD2 SAP30BP BROX PPCS EIF6 HDAC4 GTF2F2 PPP4R3A ZMPSTE24 EXOSC5 GYG1 TMEM11 RUNX1 CPEB4 PUS7L USP33 ATL3 DPP3 RSRC2 IDI1 EIF2S3 C11orf54 CFLAR IREB2 MAFG TXNL4A MLH1 SQSTM1 GABPA C1GALT1 TRPC4AP TOP3A HNRNPUL1 ZBED5 GOLGA2 TMBIM6 PSMD14 EFTUD2 C1orf174 SMIM20 SDHA STK16 DGCR6L SNRPE DHX30 EIF3J DCAF8 KDM5C USF1 SSNA1 FAHD1 ANAPC16 RAD23B ACOX1 RAB3GAP1 LYRM1 SMG7 PJA2 BRD2 LSM10 ILF3 PABPN1 BTG2 PSMD10 INO80 ALG2 RBBP5 KRIT1 C6orf62 CLPX RSRC1 HTATIP2 DPY30 SKP1 LSM1 GLYR1 DENR BRAT1 COQ5 RPAP3 DDX42 UBB TBCK SAMD4B ACAP3 PAK1IP1 PDXDC1 DAP3 NADK CAP1 VGLL4 NLRP1 CLCN3 ANAPC2 PPIP5K2 CD151 CCDC25 USP39 ZBTB4 TBC1D14 RBM8A NQO2 CAPN2 DHX8 ARL6IP6 ALG1 TET2 PSIP1 NTPCR HERC1 TSEN15 RBM14 DIP2A LRRFIP2 ASCC1 ATG13 CLPTM1 AK6 C22orf39 TPRA1 BCLAF1 SVBP PCBP1 MRPL37 CSKMT POLR2B CWC27 CSNK1A1 DCTN4 TANK SNRPA PSMB7 RETREG2 TAF8 YTHDC2 GSN TCAIM PSME3 ZNF592 CCDC88B PARN CAAP1 GOLGA5 UPF2 NPM1 DDX6 SLC25A28 ZCRB1 TUBB TGOLN2 TSNAX ATG4C SMC4 RBM4 PPCDC GPATCH4 EFCAB2 NXPE3 FBXO33 RBM25 MYO15B SRP14 HSPA1B PSMB4 PDCL TBC1D17 WAC-AS1 ZNF226 CHMP3 BACH1 SLC25A37 RFFL CRAT AP1G1 MNT FGD6 NDUFAF2 PPP4R3B CLTC ASH2L HOOK2 GOSR2 SRSF2 KIDINS220 NAA38 YJU2 GALK2 AIMP1 PIGT SCAPER MYSM1 LBR GMPR2 HECTD3 GABARAPL1 TBRG4 TMEM179B
acute_myeloid	6	age_n	C3_TFT_GTRD	PPARGC1A_TARGET_GENES	0.0178734	0.436906	0.352488	0.443773	1.34259	61	ACAA1 CCND3 COMMD1 HIKESHI UBB TYW3 NOP58 ELL HSP90AA1 ATP5MC3 PCBD1 RAB5IF MTFR1L MGST2 CTSH HSPA8 AHSA1 SHC1 DDX39B MED9 TCP1 HSPA1A SLC25A6 ALAS1 IL32 CCDC117 DNAJB6 FKBP4 UBQLN1 GTF3C3 BST2 MRPL18 MVB12A ZFAND2A
acute_cd8	3	timen	BTM_MODULES	T cell differentiation (Th2) (M19)	0.0178746	0.0876221	0.352488	-0.631889	-1.57946	14	GPR171 TRAT1 SIT1 GZMK UBASH3A
acute_myeloid	13	covid	C3_MIR_MIRDB	MIR1185_5P	0.0178799	1	0.352488	0.569379	1.70865	30	IFITM3 IFITM2 CD2AP NAIP BAZ2B NPL
acute_cd4	5	covid	C2_CP_KEGG	KEGG_REGULATION_OF_ACTIN_CYTOSKELETON	0.017882	0.208081	0.352488	-0.412946	-1.46619	75	ACTG1 DIAPH1 PPP1CB ARPC1B IQGAP2 MAP2K1 ITGB2 PIK3R1 ARHGEF6 ARHGEF1 BRK1 ARPC5 ARPC5L WASF2 PPP1R12A ARPC4 RDX APC NCKAP1L CYFIP2 ITGA4 ITGAE MAPK1 MYH9 ITGA6 RAF1 ARPC2 CSK VAV1
acute_myeloid	15	covid	HALLMARK	HALLMARK_INFLAMMATORY_RESPONSE	0.0178846	0.169904	0.352488	0.414535	1.57414	41	IFITM1 LY6E C5AR1 EMP3 IRF7 SELENOS MARCO
acute_bcell	all	timen	HALLMARK	HALLMARK_KRAS_SIGNALING_DN	0.017887	0.0920142	0.352488	-0.474343	-1.46257	51	IFI44L RSAD2 MX1 TCL1A WNT16 BARD1 STAG3
acute_myeloid	6	age_n	C2_CP_KEGG	KEGG_LONG_TERM_POTENTIATION	0.0178913	0.226623	0.352488	0.481619	1.40912	42	MAPK1 RPS6KA1 GNAQ CALM2 PPP1CA MAP2K1 EP300 ARAF RAP1A RPS6KA3 BRAF CREBBP CALM1 ITPR2 PRKACA MAPK3 ATF4 PLCB1 KRAS PPP3CA RAF1 RAP1B CHP1 MAP2K2
acute_myeloid	9	sex_n	C2_CP_KEGG	KEGG_ADIPOCYTOKINE_SIGNALING_PATHWAY	0.0178985	0.526192	0.352488	0.508047	1.53824	43	IRS2 ADIPOR1 IKBKG TNF PRKAA1 RELA IKBKB PRKAB1 TNFRSF1A STAT3 ACSL1 RXRA JAK2 PRKAG1 NFKBIB PTPN11 NFKBIA CD36
acute_cd8	4	timen	C2_CP_KEGG	KEGG_CYTOKINE_CYTOKINE_RECEPTOR_INTERACTION	0.0178994	0.265237	0.352488	-0.413844	-1.47255	77	CCL4 CX3CR1 TNFSF10 CCL4L2 IL7R CCR5 CXCR6 TNFRSF1A IL10RB TNFSF14 PDGFB CCR4 CD27 CCL3 IL2RG IL17RA IFNAR2 CCR1 FAS IL18R1
acute_cd8	13	acuity_maxn	C5_GO_BP	GOBP_REGULATION_OF_DEFENSE_RESPONSE_TO_VIRUS	0.0179027	0.776598	0.352488	-0.632948	-1.57445	12	HSP90AA1 STAT1 IFIT1 TNFAIP3 HERC5 PARP9 PCBP2 SELENOK
acute_cd8	7	timen	C3_TFT_GTRD	BCL6B_TARGET_GENES	0.0179056	0.453959	0.352488	-0.407974	-1.44613	79	STAT1 CISH HERC5 CASP6 TMBIM6 ADAR MAD1L1 CYB5B EFCAB14 AP2B1 DPH2 CCND2 GTF2I USO1 MPHOSPH8 ICE2 MED24 PAIP1 REXO2 MAPKAPK3 ZNF302 PGM2L1 HSP90B1 MLKL ELP3 GPCPD1 PFN1 RETREG1 CTSS SOCS2 UBB
acute_cd4	1	timen	C3_TFT_GTRD	ZNF486_TARGET_GENES	0.0179062	0.291525	0.352488	0.437644	1.47945	69	PTP4A1 NDEL1 SDCBP ACBD6 PFDN4 SNRNP27 RAB3GAP1 UBR5 LTBP4 RIC1 STK10 TOGARAM1 SLC36A4 DCTN4 MUC20-OT1 NUP160 CCAR1 TRBV21-1 RABGAP1L DHX30 SCPEP1 RFC1 BTBD1 CLASP2 FBLN7 ITGAL ERCC6L2 FAM136A TLK1 FRYL RFX3 ZNF410 CPD SLC25A24 CNOT4 CEP164 HERC1 METAP1 HLA-DPB1 ADIPOR1
acute_cd8	12	acuity_maxn	C3_MIR_MIRDB	MIR7106_5P	0.017909	1	0.352488	0.353666	1.51438	31	CAST PSMB2 ARF5 IQGAP1 TMED10 DERL1 CD164 RNF114 GLG1 PXN KHDRBS1 TRAPPC3 IKZF3 CCND3
acute_myeloid	10	covid	BTM_MODULES	translation initiation factor 3 complex (M245)	0.017909	0.0778352	0.352488	-0.461076	-1.668	11	EEF1B2 EIF3F EIF3H
acute_myeloid	2	covid	BTM_MODULES	regulation of antigen presentation and immune response (M5.0)	0.0179092	0.13451	0.352488	0.36139	1.50245	54	INPP5D BTK PTPN6 HLA-DQB1 NCKAP1L MAPK14 MYD88 SYK LY96 JUN LILRB1 LCP2 CSK FCGR1B HLA-DPA1 IRAK3 MEF2A CD86 MAP2K6 RPS6KA1 HLA-DMA TLR5 TLR4 PAG1 VASP PAK1 FYN TLR7 CTSH MEF2C CD4 LYN LAT2 LILRB2
acute_cd8	7	timen	BTM_MODULES	enriched in NK cells (III) (M157)	0.0179108	0.0895538	0.352488	-0.685088	-1.67864	13	GIMAP6 CCL4 TIGIT CX3CR1 TRGC2
acute_bcell	2	sex_n	C5_GO_MF	GOMF_RRNA_BINDING	0.0179119	0.83417	0.352488	0.623756	2.27888	48	RPS4Y1 RPL23
acute_myeloid	8	covid	BTM_MODULES	cell cycle (III) (M103)	0.017917	0.105944	0.352488	-0.4827	-1.57221	23	MCM5 CDK4 RBL2 CDKN1B HDAC2 MCM3 SMC3 SMC1A SKP2 RAD21
acute_cd8	13	sex_n	C3_TFT_GTRD	SNRNP70_TARGET_GENES	0.0179211	0.837085	0.352488	0.38377	1.41039	120	MT-ATP6 RPL3 RPL26 YWHAB SRSF7 MORF4L1 RPL7A P4HB YWHAZ RPL27 MT-ATP8 TRIR ARHGDIA RPL12 SRSF5 NCL RPL27A RALY RPS13 HNRNPC MT-ND2 EEF1A1 HSP90AB1 HNRNPA1 OAZ1 HNRNPA2B1 PFN1 RPL17 HSPA8 MT-CO2 APRT RPL19 NDUFAB1 RPL13 RPL10 RPL35 UBB ZEB2 RPLP2 UBC SELENOH ATP5F1B RPS2 RPS9 RPL8 RPL38 RPLP0 RPL18 SQSTM1 RPL11 RPS23 EPC1 RPL41 RPS6 FLOT1 MALAT1 ACTB SLC25A6 GABARAP
acute_cd8	9	acuity_maxn	C5_GO_MF	GOMF_RECEPTOR_TYROSINE_KINASE_BINDING	0.0179211	0.995732	0.352488	-0.558798	-1.53275	22	FLT3LG PTPN2 EIF3A PTPN1 CPNE3 SH2B1 DOK2
acute_myeloid	15	covid	C5_GO_MF	GOMF_CADHERIN_BINDING	0.0179211	0.237754	0.352488	-0.413489	-1.42654	94	TAGLN2 HNRNPK EEF2 EIF2S3 RPL23A RPL14 RPL29 RACK1 PRDX6 ALDOA ENO1 EEF1D RPL6 RPL15 CNN2 YWHAB SERBP1 RPL34 EIF5 ITGB1 EIF3E DDX3X CAPZB RPS2 RPS26 PARK7 RPL7A FXYD5 TMPO DBNL VAPA MYH9 HSP90AB1 LDHA ANXA1 YWHAE SH3GLB1 WASF2 RAB11B RSL1D1
acute_cd8	5	age_n	C3_TFT_GTRD	NFKBIA_TARGET_GENES	0.0179254	0.496775	0.352488	-0.268289	-1.27497	445	TSPOAP1 ESYT1 TRBV7-9 PSMF1 MYOM2 TSPAN32 GNAS PRR5 SLC12A7 TMEM94 EXOC7 SCYL1 PCNT CUL9 RGS3 MPPE1 GCDH GSDMB ADCY7 TFDP2 PFKP CHD3 GGA3 ARAP1 FLOT2 FLNA ATM CEACAM21 ELAC2 NUDT22 SH3BGRL3 NDUFS7 CTSB PITPNM1 PPP5C DPP9 PILRB ADGRG1 TRIM5 CABIN1 ERBB2 GTF3C2 FOXN3 CDIP1 SIPA1 CINP PLA2G6 RAD50 ABR PSD4 TBCD PPP2R1A PSTPIP1 RNF6 DCK TNFAIP3 SLC38A10 SPTAN1 PRKCB SLC30A7 ACYP2 TBC1D31 CROCC SHKBP1 LIMD1 ARRB1 ERICH1 DYNC1H1 PIP5K1C HPS1 EIF4G2 KLHDC4 TBC1D10C CD247 COPG1 TBC1D17 SFT2D1 CIZ1 MSN SIL1 MED15 ENOSF1 RNF40 FES UVSSA ASPSCR1 AP2A2 ARNTL RTF2 CD82 HNRNPM ZNF276 TMEM109 RAB11FIP5 GLIPR2 MAPK8 MYO15B PIK3R5 ECH1 SRSF2 TGS1 ITPA C11orf21 ABCA7 CSK SNAP47 GCN1 TKT RANBP3 SART1 CSNK1G2 GAK ARHGEF2 STAT6 NPEPL1 ZNF331 ECHDC2 MBTPS1 RABEP2 POR BCL7B PRR5L PPP2R5C ENGASE NELFCD PARP10 PHLDB3 TAOK2 OFD1 KEAP1 HNRNPH3 CNDP2 RIPK3 SLC7A6 POLR3A ADA2 OAS3 LETM1 MUS81 TMEM175 MBD1 MGAT4B DAZAP1 PDGFRB CTU2 ARHGEF1 PHF8 MCRIP1 WIPF1 SUGP1
acute_cd8	13	acuity_maxn	C5_GO_MF	GOMF_ION_TRANSMEMBRANE_TRANSPORTER_ACTIVITY	0.0179257	0.441557	0.352488	-0.446218	-1.53317	43	COX7B ATP6V1F MT-ATP8 SLC25A6 COX6A1 UQCR10 CLIC1 ATP5MC3 COX8A MT-ATP6 SLC38A5 ATP5F1E MT-CYB SLC25A5 ATP5PB
acute_myeloid	10	acuity_maxn	C3_TFT_GTRD	BANP_TARGET_GENES	0.0179271	0.136617	0.352488	-0.307974	-1.26825	480	MRPS18B IREB2 ATP5MC1 DRG1 C20orf27 RPL10A RPL23A SUPT5H CAMK2D RPL4 RPL12 RPS11 RPL17 GGA1 RPS3A CCM2 NUP37 RPL27A COPS3 CEP350 NSRP1 SLC39A7 ARPC4 WDR46 BCLAF1 NCL DDX19A SUGP1 RPS2 RBM26 SNRNP70 THAP1 SLC25A11 UMAD1 LPXN SRSF10 GPBP1 ANAPC5 NOP16 SLC25A26 NOP58 BANF1 SSR1 RPS6 DHX37 NFIC FAM111A LZIC SEC31A POLDIP3 MKKS PPP1R10 ZNF317 SRP19 COX7B WDR77 MAP3K7 PA2G4 SERBP1 EEF1G CCDC47 ATP5F1C STK38L IFT74 PPP1R12A FDPS CLPTM1 CCNT1 TAOK1 KIAA1191 RPS28 RPL7A MPC2 TARDBP SETD5 RPS7 SNX5 RPS15A VDAC3 EIF3L MTMR14 ETFA RPL26 QRICH1 PUF60 CENPT CNPY2 SETDB2 JOSD2 PDE12 CREBZF CAND1 SMG5 CIAPIN1 FASTKD2 RPS19 BCAS3 SCAMP3 NAA60 RPS15 LRRC28 MAU2 NPM1 PPM1G MBTPS1 RSL24D1 RBM39 MAGOHB DDX56 TGOLN2 HMOX2 IMP3 DIS3 TXNL1 MRPL12 RPL24 UGGT2 UPF3B ERH BZW1 DDX42 AGA COASY NOL11 TIMM22 POLR2E SUPT16H TSR1 PLSCR1 DFFA SLU7 MCCC2 CCT6A PDRG1 POLR2B WDR6 RPIA SF1 PRPF4 SMARCD2 ABHD18 EDRF1 MRPL57 NFATC3 AURKAIP1 NOP14 XPC PURA CCNC UBE2D3 CERS5 MTR MRPL52 MED1 PHB TMED7 COQ9 TMEM107 MTHFD1 LIN37 LTV1 FBXL5 SRRT SBNO1 PRKAB1 CSDE1 TMCO1 RNPC3 MYSM1 GCLC HSPA4 LIN7C DCAF16 ATF4 CCNH TBC1D5 NUDT2 CUL3 SLC25A33 KPNA2 FAM76A PEX11B RICTOR GPN3 LUC7L2 FUBP1 ASXL1 ZNF414 TMEM183A NOL9
acute_myeloid	3	timen	HALLMARK	HALLMARK_REACTIVE_OXYGEN_SPECIES_PATHWAY	0.0179271	0.0782276	0.352488	0.430542	1.39887	44	CDKN2D PRDX2 PRNP GPX4 MBP SOD1 NDUFA6 GSR TXNRD2 HHEX JUNB LSP1 SCAF4 PRDX6 NDUFB4 MGST1 CAT MSRA SOD2 SBNO2
acute_myeloid	8	acuity_maxn	C2_CP_KEGG	KEGG_B_CELL_RECEPTOR_SIGNALING_PATHWAY	0.0179271	0.182633	0.352488	-0.41201	-1.42852	60	NFATC3 JUN DAPP1 NFKB1 PLCG2 PPP3R1 CHP1 NFKBIE AKT2 PPP3CA GSK3B VAV1 MALT1 NFKBIB PRKCB BCL10 INPP5D PPP3CB NFATC1 RAC2 AKT1 IKBKB CD81 VAV3 SOS2 MAPK1 MAPK3
acute_bcell	11	sex_n	C2_CP_KEGG	KEGG_GRAFT_VERSUS_HOST_DISEASE	0.0179306	0.480998	0.352488	-0.536897	-1.67732	20	HLA-DQA2 CD86 HLA-DRB1 FAS CD80 HLA-B HLA-F HLA-DPA1
acute_cd8	12	covid	C3_MIR_MIRDB	MIR4778_5P	0.0179337	0.788776	0.352488	0.536886	1.59999	26	PIK3R1 SRRM1 RSF1 CD164 UBE2N NAP1L4 ZC3HAV1 EZR RORA UBE2B RBBP6 TMF1 PPHLN1 CGGBP1 NDUFB3 MACF1 CLIC1 GLUL
acute_cd4	14	age_n	BTM_MODULES	chaperonin mediated protein folding (I) (M204.0)	0.0179375	0.105632	0.352488	-0.586668	-1.69939	13	CCT5 CCT3 NOP56 ATIC CCT4 SUCLG1 CCT6A HSPE1
acute_bcell	12	age_n	BTM_MODULES	cell cycle (III) (M103)	0.0179442	0.110927	0.352488	0.521921	1.57205	31	PTTG1 SMC1A MAD2L1 CDKN1A DBF4 ATR CCNA2 MCM4 PLK1 CDC20 PCNA CDK1 CCNB1 CDC6 CDKN1B CDK4 CDC45
acute_bcell	11	covid	C2_CP_KEGG	KEGG_RNA_DEGRADATION	0.0179568	0.157764	0.352488	0.464233	1.513	40	HSPD1 CNOT8 EXOSC1 CNOT1 CNOT2 MTREX LSM2 XRN2 LSM7 DCP2 EXOSC7 EXOSC4 EXOSC5 EXOSC8 CNOT10 LSM3 CNOT7 PATL1 LSM6 LSM8 WDR61 CNOT6L DCP1A
acute_cd4	14	acuity_maxn	proteinatlas_blood_expression_cluster	Cluster 32: T-cells - Unknown function	0.017959	0.183182	0.352488	-0.433171	-1.43398	60	CD8B RGS10 RASA2 GIMAP2 GIMAP4 TCF7 CCNG1 TESPA1 CAMK4 BCL11B CFAP36 LSM2 TRAT1 FLT3LG PDE3B NMRK1 SAE1 NELL2 EIF4B LBH
acute_bcell	all	covid	C2_CP_KEGG	KEGG_COMPLEMENT_AND_COAGULATION_CASCADES	0.017966	0.685594	0.352488	-0.399255	-1.52411	13	CR1 CR2 F12 CFD CD55 PLAUR F8 C5AR1 CD46 CD59 SERPINA1 F2R C5
acute_cd8	1	acuity_maxn	BTM_MODULES	transcription regulation in cell development (M49)	0.0179745	0.17698	0.352488	-0.565798	-1.50857	17	PLCG1 PAK1 MSH2 SOD2 VCAN ARHGEF12 LYN RXRA CEBPA
acute_myeloid	15	acuity_maxn	C5_GO_MF	GOMF_MOLECULAR_CARRIER_ACTIVITY	0.0179804	0.415023	0.352488	-0.664781	-1.6508	10	COX17 EMC6 PARK7 NUP214 ATOX1 HIKESHI RAN
acute_cd8	10	covid	proteinatlas_blood_expression_cluster	Cluster 16: MAIT-cells - Unknown function	0.0179812	0.125868	0.352488	0.422047	1.35555	93	KLRG1 CD69 RBMS1 PARP8 PA2G4 IL7R SLC4A10 RHOF NCR3 DYNLT3 ABCB1 FKBP11 ZBTB16 GYG1 KHDRBS1 SUPT3H GPR65 PNP BOLA3 HNRNPA2B1 UAP1 CDK6 MRPL10 FYN GZMK COLQ SH2D1A GPR171 CYB5A GPRIN3 HELZ NSG1 MTFP1 YWHAQ KLF12 SPOCK2 CERK IKZF3 HSP90AA1
acute_cd4	3	timen	C2_CP_KEGG	KEGG_PROTEIN_EXPORT	0.0179863	0.629521	0.352488	0.506151	1.53161	22	OXA1L SRP72 SRP19 SPCS3 SEC11A SEC63 HSPA5 SEC61G SRP68 SEC62 SEC11C IMMP2L SEC61B SRP14 SRP54 IMMP1L SEC61A1 SPCS1
acute_myeloid	13	age_n	C3_MIR_MIRDB	MIR4724_3P	0.0179916	0.8736	0.352488	0.49636	1.46741	38	AAK1 STAG2 FAM200B TET2 COX20 HIF1A STAT1 MSL2 PRPF4B ARID2 PJA2 BAZ2B IPO9 DPM1 ZNF124 INTS6 CHCHD7
acute_myeloid	10	age_n	BTM_MODULES	TBA (M114.0)	0.0179948	0.33026	0.352488	-0.440471	-1.67519	13	MGST1 NFE2 IGFBP7 VSTM1 SYNGR1
acute_cd4	all	age_n	C2_CP_KEGG	KEGG_PRION_DISEASES	0.0179966	0.161022	0.352488	0.574719	1.79172	21	NCAM1 CCL5 C1QA BAX C1QB MAPK1 EGR1 HSPA1A
acute_cd8	10	sex_n	BTM_MODULES	MHC-TLR7-TLR8 cluster (M146)	0.0179968	0.257954	0.352488	0.652336	1.6965	11	HLA-DPA1 HLA-DRB1 HLA-DRA HLA-DQB1 HLA-F CD74
acute_bcell	6	acuity_maxn	C5_GO_MF	GOMF_TRANSLATION_INITIATION_FACTOR_BINDING	0.0179971	0.416062	0.352488	-0.589284	-1.54184	17	HHEX POLR2G LARP1 EIF5 DDX3X EIF3M EIF4EBP3
acute_cd8	2	timen	C3_TFT_GTRD	SMARCA1_TARGET_GENES	0.0179993	0.235579	0.352488	-0.432905	-1.40889	81	HERC5 HSPH1 BOLA1 TRIM21 TXNIP STIP1 ORC5 ACSF3 SOCS2 VGLL4 STAT6 TOB2 RFX1 SNX14 NUDT9 IQGAP2 RNF121 STX16 KANSL1 COG1 TACO1 TADA2A SLC43A2 HSPD1 PEX3 VEZT RETREG2 RPUSD1 DUSP14
acute_bcell	5	timen	C5_GO_MF	GOMF_OXIDOREDUCTASE_ACTIVITY_ACTING_ON_THE_CH_CH_GROUP_OF_DONORS	0.0180006	0.274208	0.352488	-0.638948	-1.6043	15	ACADM SDHB DECR1 TECR SDHC IVD RSAD1 SDHA ACAA1
acute_bcell	11	covid	C5_GO_MF	GOMF_PRIMARY_ACTIVE_TRANSMEMBRANE_TRANSPORTER_ACTIVITY	0.018015	0.425924	0.352488	0.387912	1.46348	85	CYB561A3 NDUFA12 COX5A NDUFV2 COX7B NDUFC1 NDUFB4 ATP5F1B NDUFB1 CYC1 NDUFS3 RALBP1 UQCR10 NDUFB3 NDUFA5 UQCRFS1 NDUFS5 NDUFA3 NDUFV3 CYB561D2 NDUFV1 COX6B1 NDUFA8 CYB5A COX6A1 ATP6V0E1 NDUFB2 ATP6V1A NDUFB5 COX5B SURF1 NDUFA10 NDUFA4 NDUFA1
acute_cd8	8	timen	C3_TFT_GTRD	NCOA4_TARGET_GENES	0.0180232	0.246692	0.352488	0.290429	1.24613	502	MHENCR LINC01089 ATG2A ARIH2 CCDC59 SDE2 RPLP0 CHRAC1 ING3 MEF2D DPP3 ZDHHC7 ATF4 TKT SDCBP TIMM10 LAMP1 ATP5F1D JOSD1 GADD45B PSMA1 RPL3 EEF2 PHF12 MRPL9 NR3C1 RWDD1 SMARCD1 MT-ATP6 PHF5A BBC3 SSBP4 CWC25 GMFB PRDX2 ACOT7 COX20 C19orf48 ZNF394 PTPN11 JUND LSM8 TSPOAP1 GLIPR2 HMGXB4 SUMO3 TBPL1 PRPF18 ZBED4 DUSP22 SPRTN SNRPC RAF1 MRPS15 MLST8 HADHA TNKS2 BROX PABPC1 RRP8 CLP1 CCNL1 TOMM22 DNM1L KXD1 ZFAND2B CIRBP SLBP HMGA1 ZNF280D ZNF169 MIR22HG MIB2 SRSF3 SAE1 RPS6 CFL1 CHMP3 CALM3 PCBP2 VAMP4 HNRNPH1 RPL15 DLST TMEM87A UCP2 TMEM167B HPS1 ACTB PEX16 CNPPD1 PGPEP1 TAF10 CDKN2AIPNL SNRPA1 TCEA1 PSMD8 GPR137 CACYBP LRBA CDADC1 HEXA RPL18 EIF3H RPL26 SECISBP2 SIAH2 ZNF207 TSPOAP1-AS1 OSBPL8 MYO5A SLC25A42 OGFOD3 RPL27A RBM48 AHR COX16 RPS7 CSNK2A1 NDUFA6 ATP5MC2 COX19 SNF8 KMT2E SNAP29 POMT1 ZC3H15 MPPE1 CUL4A SEC14L1 UBC RPS18 WASL HADHB HECTD4 IER5 LRRC47 C15orf39 TRA2B JADE1 RPL10 ACO2 ZNHIT3 ANKRD44 ANXA2R SEC11A DRAM2 TMEM41B UQCC3 ARL6IP4 POLE3 MYLIP DCTN6 NNT RPS14 CBLL1 RPS9 BANP COX7A2 ARL15 SNRPB2 ABHD5 NDUFB7 KIAA1109 BTBD1 EIF3D COPS9 APH1A PRKAG1 MED13L RPS15A CLASP1 UBE2D3 TAF3 BZW2 CTDSP1 MADD
acute_cd8	13	age_n	C5_GO_BP	GOBP_MYELOID_LEUKOCYTE_DIFFERENTIATION	0.0180232	0.999869	0.352488	0.519628	1.63223	19	CCL3 JUNB FOS ID2 JUN HCLS1 CDC42 NDFIP1 PTPN2 ZFP36L1
acute_cd8	11	age_n	C5_GO_MF	GOMF_SUMO_TRANSFERASE_ACTIVITY	0.0180244	0.468012	0.352488	0.614039	1.76733	12	TOPORS UBE2I TRIM28 MDM2 ZNF451 MUL1 RANBP2 CBX4
acute_bcell	10	acuity_maxn	BTM_MODULES	CORO1A-DEF6 network (I) (M32.2)	0.0180261	0.126182	0.352488	-0.564174	-1.60734	14	ACAP1 TGFB1 TECR SH2B1 DEF6 BRD2 H1FX AES
acute_bcell	8	timen	C5_GO_MF	GOMF_TRANSCRIPTION_REGULATOR_ACTIVITY	0.0180263	0.215715	0.352488	0.284338	1.28598	306	KLF6 JUND IRF1 FOS JUN HIF1A BCLAF1 ATF7IP2 MED30 BCL10 PRDM2 NFKBIB BACH1 MED10 MEF2C REL SF1 KDM2A VHL HBP1 NR4A2 CSRNP1 NME2 USP16 CAMTA1 NUCKS1 CIR1 BTAF1 AFF3 TAF9 KLF3 CREBRF JMJD1C SRSF2 TCERG1 RELB UXT ZNF791 SMARCC1 FOXP1 PARK7 DDIT3 ELF2 ELF1 BUD31 NR3C1 COPS2 NCOA3 ZNF451 CNOT2 UBE3A RLF IRF2BP2 PFDN5 NPM1 MEF2A MED4 NFATC1 ARL2BP ZNF880 PARP15 ZFX SREBF2 SNW1 SMARCB1 MECP2 TFAM AKIRIN2 JUNB WDR43 CTNNB1 BIRC2 XBP1 CREBBP FUS CUX1 HDAC3 ZNF430 RERE IRF8 TDG TSTD1 ABT1 YY1AP1 FOSB ZNF431 SATB1 ZNF131 DHX9 EBF1 ZNF655 EP300 MED13L ZNF821 CCAR1
acute_bcell	5	age_n	C5_GO_MF	GOMF_IMMUNE_RECEPTOR_ACTIVITY	0.0180312	0.6942	0.352488	-0.504508	-1.55277	29	HLA-DQA2 CXCR4 IL27RA CD44 HLA-DQB2 CXCR3
acute_cd8	13	age_n	HALLMARK	HALLMARK_E2F_TARGETS	0.018041	0.288656	0.352488	-0.638739	-1.66341	11	SNRPB LUC7L3 SRSF2 XRCC6
acute_myeloid	3	timen	C2_CP_KEGG	KEGG_AUTOIMMUNE_THYROID_DISEASE	0.0180416	0.322745	0.352488	0.505021	1.52695	22	HLA-DMB HLA-DMA HLA-DPB1 HLA-DPA1 HLA-DRA HLA-F CD86 HLA-DRB5 HLA-DRB1 HLA-DQB1
acute_myeloid	7	covid	HALLMARK	HALLMARK_PEROXISOME	0.0180417	0.0751736	0.352488	-0.46013	-1.44514	62	FIS1 SOD2 TSPO HSD17B11 ITGB1BP1 ERCC1 SOD1 CNBP ALDH1A1 PRDX5 PABPC1 ECI2 ACAA1 YWHAH ELOVL5 CAT MVP ACSL4 SCP2 ACOT8 ECH1
acute_bcell	11	acuity_maxn	C3_TFT_GTRD	ZNF2_TARGET_GENES	0.0180526	0.998756	0.352488	0.257826	1.27337	380	YBX3 NME2 SNRPE DNPH1 ACAT2 SNRPD3 MCRIP2 RBMX PRELID1 AURKAIP1 MIF COX5A DIAPH1 GSTK1 IFT57 VIM NUCKS1 HCST NDUFC1 FKBP1A DUSP1 EIF4G1 COX7A2 SARAF SMIM26 ZEB2 DPP9 NUDT3 ARID4B UBR2 LRRC59 PSMD14 VTA1 STAG1 RAB2A MYH9 BUD31 ELK4 CD72 DEF8 LMAN2 KPNA3 SYMPK TENT2 STK17B SERP1 CITED2 ITGAE TMEM101 SHARPIN ALDOA TBCB LPCAT4 FLNA YWHAE PA2G4 MYL6 EIF2AK4 NUBP1 MRM3 BCKDK METTL26 PSIP1 MRPL27 REEP5 CDK5RAP1 MMAB AMD1 BTG1 ADAM15 CEP170 ABT1 MAP7D1 PARK7 MGAT1 UBB BNIP1 NELFE PPP2R2A HSD17B4 GRN STIP1 PAWR BABAM2 GATAD2B ANXA11 NUTM2A-AS1 MRPL39 STX16 MITD1 INTS8 CLK3 NUBP2 TMEM248 SERBP1 P2RX5 EIF1AD WDR61 CALM1 UFC1 MAPK1IP1L
acute_cd8	11	acuity_maxn	C2_CP_KEGG	KEGG_NOD_LIKE_RECEPTOR_SIGNALING_PATHWAY	0.0180538	0.464464	0.352488	-0.519335	-1.4706	26	PYCARD NFKBIB HSP90B1 RELA CCL5 ERBIN MAPK1 SUGT1 IKBKG CASP8 NFKB1 BIRC3 CARD8
acute_myeloid	4	age_n	C2_CP_KEGG	KEGG_GLUTATHIONE_METABOLISM	0.0180538	0.356335	0.352488	0.507155	1.43693	32	GGT1 GPX7 G6PD LAP3 IDH1 GSTO1 RRM2B GSR MGST3 IDH2 GSTM4
acute_myeloid	12	timen	C3_TFT_GTRD	PPARGC1A_TARGET_GENES	0.0180544	0.403849	0.352488	-0.475513	-1.49365	68	HSPA1A HSPH1 DNAJA1 AHSA1 FKBP4 BST2 CHORDC1 HSPA8 HSP90AA1 STIP1 MRPL18 CKS2 HSPE1 HSP90AB1 HSPD1 CCND3
acute_cd4	7	timen	BTM_MODULES	IL2, IL7, TCR network (M65)	0.0180561	0.0765915	0.352488	-0.681829	-1.64386	11	IL7R TRAC LCK PTPRCAP CCR7 TRBC1
acute_cd8	12	covid	HALLMARK	HALLMARK_ESTROGEN_RESPONSE_LATE	0.0180595	0.116296	0.352488	-0.43911	-1.59502	24	CLIC3 PDCD4 AREG ID2 JAK1 CD44 PRSS23 S100A9 ZFP36 ATP2B4 BAG1
acute_cd8	12	sex_n	C3_TFT_GTRD	MCRS1_TARGET_GENES	0.0180637	1	0.352488	-0.662965	-1.61711	11	MMADHC PNN HMGB1 SNRPB RAB7A UFD1 ILF2
acute_cd8	5	sex_n	C2_CP_KEGG	KEGG_AMYOTROPHIC_LATERAL_SCLEROSIS_ALS	0.0180682	0.122371	0.352488	-0.515865	-1.47459	30	PPP3CC BCL2 BAX DERL1 SOD1 BID PPP3CA BCL2L1 PPP3R1 MAP3K5 CASP1 BAD CYCS CCS
acute_cd8	12	covid	C3_MIR_MIRDB	MIR6077	0.0180727	0.788776	0.352488	0.561047	1.62299	22	IFI6 RNF213 CX3CR1 CALM3
acute_myeloid	6	timen	C2_CP_KEGG	KEGG_PROTEIN_EXPORT	0.0180737	0.113713	0.352488	-0.443826	-1.65644	20	HSPA5 SRP19 SEC62 SPCS3 SPCS2 SEC61A1 SEC63 SRP9 SPCS1 SRP54 SRPRA
acute_cd4	9	sex_n	C3_TFT_GTRD	ZNF85_TARGET_GENES	0.0180787	0.677288	0.352488	-0.405496	-1.2883	140	JPX CDK16 NFKBIZ KDELR1 PDE4B KDM5A NME1 FLT3LG HSD17B11 TOR1AIP1 EIF4A1 CDIPT SGK1 MORF4L2 PAIP1 SUPT7L ABCD3 GRB2 INTS14 ABRACL THYN1 BMS1 ETS1 TVP23B VPS25 VIM-AS1 CAPZA2 RNF181 CDC14A DRG2 ASXL2 EMC4 CDC42SE1 HACD2 COX16 SEC13 STX18 ATXN2 POLDIP3 PPIP5K2 SCP2 GTF3C5 HNRNPLL GRAMD1B AURKAIP1 GTF3A RNF20 C12orf76
acute_cd4	13	covid	proteinatlas_blood_expression_cluster	Cluster 4: T-regs - Cell cycle regulation	0.0180833	0.100463	0.352488	0.400937	1.48365	82	ISG20 ITGB1 PHF11 PI16 GBP1 FOXP3 KIF2A IL2RA KAT2B PRKCQ PIM2 TOX NUDT21 MAN1A2 TRIM69 BATF CSGALNACT1 RAD21 PGM2L1 JAKMIP1 BIN1 NINJ2 SLFN5 SVBP SOD1 ICOS HNRNPLL ZC2HC1A ACAT1 UTS2 TIGIT CD70 RTKN2 IL32 PPP2R2A MFGE8 TRAV3
acute_bcell	11	covid	BTM_MODULES	purine nucleotide biosynthesis (M212)	0.0180883	0.186912	0.352488	0.672201	1.63065	11	PAICS CCT3 ATIC ADSL IMPDH2 FKBP3
acute_myeloid	14	covid	C3_MIR_MIRDB	MIR6755_5P	0.0180961	0.989829	0.352488	0.71355	1.62512	10	PFDN2 NDUFAF3 SCARB2 CCT6A TUT4
acute_cd8	1	timen	BTM_MODULES	TBA (M114.0)	0.0180975	0.0890956	0.352488	0.409814	1.54015	14	SYNGR1 FAH CLEC11A ATP8B4 IGFBP7 MLC1 TSPAN2
acute_cd4	12	sex_n	HALLMARK	HALLMARK_ESTROGEN_RESPONSE_LATE	0.0180991	0.208139	0.352488	-0.519074	-1.66409	40	JAK1 DNAJC1 DUSP2 ETFB XBP1 ISG20 ZFP36 TOB1 IL6ST DCXR ADD3 CD44 BTG3 BCL2 AFF1 COX6C RABEP1 BAG1 AREG NXT1 CISH
acute_myeloid	14	sex_n	C2_CP_KEGG	KEGG_CARDIAC_MUSCLE_CONTRACTION	0.0181038	0.639387	0.352488	0.518	1.50287	29	MT-CYB COX8A COX5B MT-CO3 UQCRC2 MT-CO1 COX6A1 COX7A2 UQCR11 TPM4 COX5A UQCR10 MT-CO2 UQCRC1 COX4I1 COX6B1
acute_bcell	5	covid	C5_GO_MF	GOMF_EXONUCLEASE_ACTIVITY_ACTIVE_WITH_EITHER_RIBO_OR_DEOXYRIBONUCLEIC_ACIDS_AND_PRODUCING_5_PHOSPHOMONOESTERS	0.0181086	0.600847	0.352488	0.528481	1.52053	29	ISG20 PLD4 XRN2 CNOT1 CNOT7 XRN1 PNPT1 CNOT6L CNOT2 EXOSC10 CNOT8 EXOSC5 EXOSC9 REXO2 DCLRE1C PARN DCP2
acute_cd8	3	timen	proteinatlas_blood_expression_cluster	Cluster 13: T-cells - Unknown function	0.0181086	0.0968768	0.352488	-0.497541	-1.45772	42	HERC6 ASF1A TRADD TUBD1 SLAMF1 G3BP1 PBXIP1 BCL2 CRYBG1 LPXN MOSPD1 GBP5 TRAC IPPK TRAV1-1 CREM
acute_cd8	3	age_n	BTM_MODULES	T cell activation (I) (M7.1)	0.0181104	0.228849	0.352488	-0.456297	-1.58239	49	CD27 TIGIT IL12RB1 TCF7 TXK CD5 TRAC CD3G PRKCH TRBC1 ZAP70 ICOS SLAMF7 CD3D KLRK1 CCL5 CD28 CORO1A GATA3 CD7 LCK CRTAM
acute_cd8	10	timen	C3_TFT_GTRD	HJURP_TARGET_GENES	0.0181107	0.480538	0.352488	0.526589	1.66679	15	PPP1R15A RPL3 EEF1A1 GADD45B RPS15A IFRD1 TUBB4B RACK1
acute_bcell	11	timen	HALLMARK	HALLMARK_UV_RESPONSE_UP	0.018112	0.0905602	0.352488	0.412913	1.45798	68	NFKBIA IRF1 FOS EIF2S3 DDX21 GRINA JUNB HNRNPU ARRB2 AMD1 SOD2 EIF5 BTG3 MRPL23 PPIF BTG2 ATP6V1F
acute_cd4	6	covid	BTM_MODULES	T cell activation (III) (M7.4)	0.0181201	0.294452	0.352488	-0.633692	-1.55674	13	CAMK4 LEF1 NELL2 ATP8B2 RORA ETS1 RASGRP1 CD96 THEMIS
acute_myeloid	9	covid	BTM_MODULES	enriched in NK cells (I) (M7.2)	0.0181228	0.149815	0.352488	0.483015	2.0287	12	SLAMF7 GNLY CST7 CTSW GZMB GZMH GZMA CCL5 NKG7 GIMAP7 ARL4C
acute_cd4	2	covid	C2_CP_KEGG	KEGG_TYPE_I_DIABETES_MELLITUS	0.0181269	0.19524	0.352488	0.509796	1.46479	25	HLA-DRB5 HLA-DQA2 GZMB PRF1 HLA-DPB1 HLA-DQA1 HSPD1 HLA-DPA1 CD28 LTA
acute_bcell	8	age_n	C2_CP_KEGG	KEGG_ALLOGRAFT_REJECTION	0.0181346	0.195789	0.352488	-0.580803	-1.51287	18	HLA-DQA2 HLA-DRB5 HLA-DMA HLA-DOB HLA-A
acute_bcell	8	age_n	C2_CP_KEGG	KEGG_AUTOIMMUNE_THYROID_DISEASE	0.0181346	0.195789	0.352488	-0.580803	-1.51287	18	HLA-DQA2 HLA-DRB5 HLA-DMA HLA-DOB HLA-A
acute_cd4	10	acuity_maxn	C5_GO_MF	GOMF_OXIDOREDUCTION_DRIVEN_ACTIVE_TRANSMEMBRANE_TRANSPORTER_ACTIVITY	0.0181346	0.494817	0.352488	-0.447107	-1.464	58	MT-ND5 MT-ND4 MT-ND1 NDUFB5 MT-CO3 MT-ND6 UQCR10 NDUFB1 MT-CO1 MT-ND3 NDUFA12 NDUFB9 MT-ND2 CYB561A3 MT-CO2 MT-CYB NDUFA6 CYB5A CYC1 NDUFA1 NDUFA3 NDUFB6
acute_bcell	5	acuity_maxn	C5_GO_MF	GOMF_PROTEIN_SERINE_KINASE_ACTIVITY	0.0181396	0.5587	0.352488	0.324219	1.44535	116	MAP3K8 SGK1 MAP2K1 STK17B STK17A LRRK2 PIM2 PRKX AKT2 STK16 CSNK1D CSNK2A1 NEK9 RIOK3 ULK3 RIPK2 MAP3K1 PRPF4B MAST3 DYRK4 CSNK1A1 BMP2K CDK11B STK4 SIK1B PIKFYVE EIF2AK1 LATS1 CLK1 LIMK1 RPS6KB2 MAP4K2 MAP2K7 CAMK1D CDK11A EIF2AK4 PAK2 MAP4K4 WNK1 RIOK1
acute_cd4	10	covid	C5_GO_MF	GOMF_NON_MEMBRANE_SPANNING_PROTEIN_TYROSINE_KINASE_ACTIVITY	0.0181426	0.624816	0.352488	0.568558	1.58142	14	EIF2AK2 ITK JAK3 JAK1 SLA BAZ1B STK16
acute_cd8	8	age_n	C2_CP_KEGG	KEGG_DNA_REPLICATION	0.0181449	0.653216	0.352488	-0.50573	-1.57597	26	MCM6 POLE4 RPA3 POLD4 PRIM2 POLE3 RFC4 RPA2 RPA1 MCM4 LIG1 RFC1 RNASEH2A
acute_myeloid	2	covid	BTM_MODULES	TBA (M32.7)	0.0181482	0.13451	0.352488	0.560003	1.66644	11	HGS AES MAP7D1 MAP2K2 STK11 EIF4G1 H1FX TSC2
acute_cd8	12	age_n	C3_MIR_MIRDB	MIR7151_5P	0.0181527	0.771177	0.352488	0.653626	1.66502	11	BTG1 SERBP1 PIK3R1
acute_cd8	8	age_n	C3_TFT_GTRD	TBX3_TARGET_GENES	0.0181544	0.440418	0.352488	-0.298463	-1.36737	205	SEC22C TSC1 CAPZA2 CALM3 PSMD9 NDUFS7 GFM1 ERAL1 CDC20 WBP11 CSTF1 TNFAIP3 TPP1 ILVBL C15orf40 FAF2 RFX5 HSD17B12 KAT5 SNX1 RNF6 PLD3 MDH1 ENC1 PPP4R3B NAGK SDAD1 SRRT KLHDC3 NSUN3 GTF2B EIF4B USP32 MIR762HG SECISBP2L EXOSC3 FOXJ3 RCL1 RUVBL1 PAXBP1 WSB2 STIP1 RBX1 SF3B1 NUP50 MRPS15 LRRC40 NME6 DCTN1 GPN3 RAB3GAP2 WASHC2A TBL1X PRMT5 CMC2 CNPY2 ZNF277 ARF3 MAPRE2 NKTR OSBP SMARCAD1 RPS6KA1 DCTN4 CUTA HEXA SNX17 BAG6 CCT6A VIRMA TAF1D CLCN3
acute_myeloid	12	sex_n	BTM_MODULES	innate activation by cytosolic DNA sensing (M13)	0.0181598	0.707521	0.352488	0.706903	1.71246	10	CXCL10 NFKBIA IL1B CCL4 AIM2 ZBP1 IRF7
acute_cd4	11	age_n	C2_CP_KEGG	KEGG_PATHWAYS_IN_CANCER	0.0181617	0.531229	0.352488	0.405456	1.42422	83	ELOC HSP90B1 GSTP1 CBLB PML ETS1 MAX NFKBIA PRKCB APC TGFB1 BAX RUNX1 MAPK1 FOS XIAP CTBP1 GRB2 PIK3R1 RAC2 IKBKG RALBP1 RASSF1 TFG JAK1
acute_bcell	6	acuity_maxn	C5_GO_MF	GOMF_PROTEASE_BINDING	0.0181637	0.416062	0.352488	-0.463774	-1.41544	45	BIN1 BAG6 CSTB ATP5F1A SYVN1 PYCARD BANK1 RIOK3 SUMO1 OS9 VCP PSAP CST3 PARK7 NDUFS7 MBP BCL10 GSK3B
acute_cd8	5	age_n	C3_TFT_GTRD	ZNF436_TARGET_GENES	0.018164	0.496775	0.352488	-0.302186	-1.34894	203	PSMF1 CTSW COL6A3 PRR5 RGS14 FCHO1 RBX1 TRAF2 RPA2 ADCY7 NUCB1 COG5 GCC2 RFXANK CTSD RPA1 ADGRG1 NDUFB10 TMEM259 PLA2G6 HDAC1 SMAD3 PRMT1 POLR2F ZMAT2 SLC38A10 IDH3G ELK3 MAST3 RHOF CROCC TOGARAM2 SHKBP1 ARIH2 ECE1 CSRNP1 CIZ1 ATIC PRKD2 CERS4 STK10 TMOD3 ABTB1 ARHGAP4 NBEAL2 GLIPR2 LASP1 MYO15B BCAS4 ECH1 NOSIP ABCA7 CSK ERCC1 SMARCC2 CD7 GMFG IFI27 CCDC117 ZSCAN25 ECHDC2 SCAMP4 GPR137 BBIP1 AKT2
acute_cd8	13	sex_n	C3_MIR_MIRDB	MIR150_3P	0.0181686	0.597141	0.352488	-0.595831	-1.68612	11	SMCHD1 CD164 BBX
acute_bcell	3	timen	C3_TFT_GTRD	NKX2_5_TARGET_GENES	0.0181738	1	0.352488	-0.288996	-1.20553	344	HSPD1 CCT3 CAP1 COX6B1 DNAJC8 HSPE1 MTCH1 MRPL18 DNAJA1 SSR3 CALM2 PSMA6 HSPB1 CLIC1 DCTD FAM32A AHSA1 ALDOA PARP1 JUP EIF4G2 SELENOH UPF2 SRI ATM CFDP1 NAPSA PNN KIAA1109 PDCD4 MAP4K1 PTK2B LDHB STAT3 IDH3A TRPM7 NDUFB3 SDCBP NRDC SZRD1 CAST PRPF31 TUFM ANP32E CCDC32 FIP1L1 AP1M1 LSM8 INO80E EBAG9 PDAP1 EPB41L4A-AS1 MYL12A TMEM230 SNX17 COX16 UQCRQ GNAS UGP2 EMC4 TAF15 CASP8 BRK1 POLR2A TXNIP ATXN2L RBCK1 PRPF38A RNF167 NDUFA11 HBP1 UBB MED8 RWDD1 TMEM109 CTSB ARL6IP5 OXA1L GSDMD VAMP4 CSNK1A1 NDUFA12 NAA38 NDUFB1 AP3S1 HNRNPC ATP5MC3 SRSF5 MTMR14 PCMTD1 SRRT SREK1 TTC1 SLC39A1 EHMT1 EMC7 METTL17 BZW2 SF3B5 TMEM59 CCT5 RUBCNL RNASEH2C FRYL ADK DDX6 PRR14 PSMA3 EIF5B PSMD1 WDR45 PPP6R3 GABPB1-AS1 MED4 TRA2A STAT2 SH2B1 PLCG2 GIT2 STIM1 EXOC4 MRPS12 DHX29 TGFBR2 ZNF146 UQCRC2 ASAH1 CHPT1 CDK12 POLE3 SCP2 RSBN1 VTA1 CUEDC2 ACTR1A EXOSC5 SATB1 CYCS WASF2 ZRANB2 ZBED5 AKAP9 RPL7L1 PSMC1
acute_cd4	4	timen	C5_GO_CC	GOCC_VESICLE_LUMEN	0.0181738	0.419649	0.352488	-0.316138	-1.34168	150	S100A11 S100A8 S100A9 PSMA5 LYZ PSMD13 ARHGAP45 HSPA8 DBNL MAGED2 LGALS3BP GDI2 ROCK1 GRN PA2G4 SPTAN1 PRDX4 PSMD11 TUBB ACTR2 VTI1B SDCBP TEX264 PSMB7 HUWE1 DYNC1H1 DNAJC3 PLAC8 ERP44 GSDMD RNASET2 KPNB1 CTSC FERMT3 CNN2 PNP ARPC5 MVP ILF2 CAND1 C1orf35 ACAA1 ACTR10 OLA1 PYCARD PPIE ACLY SERPINB1 VCP PGAM1 PSMD12
acute_cd4	4	timen	C5_GO_MF	GOMF_PROTEIN_CONTAINING_COMPLEX_BINDING	0.0181738	0.33184	0.352488	-0.266073	-1.19964	479	ISG15 MYC ICAM2 GBP1 HSPA5 TPR HLA-DPB1 ZNHIT1 RAP1B HSPA8 NAPA CD40LG NUMA1 DBNL HMGN4 ATF1 HP1BP3 LETMD1 DERL2 HLA-DPA1 PQBP1 PRPF6 TRADD RAN ATM HMGN3 HSPD1 SPTAN1 PSMG4 SNX2 WDR1 RUVBL1 HDAC1 USP14 BIN1 RNF5 CAPZA1 MTIF3 TUBB ERCC5 ACTR2 TMCO1 PPP1CA MLLT6 CIR1 MAX CTSB SERBP1 IFIH1 BRK1 MALSU1 MARCKSL1 ANXA6 PPIH SDCBP CLTA XPC LCK ADD3 M6PR HLA-DRB5 FRG1 ITGB7 YWHAE PRPF31 PRMT2 SRRT CDKN1B RCSD1 ADAM10 ABCE1 BIRC3 SRP19 FERMT3 NAP1L4 RAB29 ARPC2 SMC1A CAPZA2 GNAS SUPT16H CD8A ARPC5 ENO2 PFKP PTPN1 ZC3H18 PES1 PIK3R1 PRNP PSTPIP1 RAP1A SLC9A3R1 MARF1 NDUFAF2 SYNE1 RAB7A GNAI2 ATP6V0D1 SEC61B ALOX5AP P4HB OLA1 MYO1F GNA13 LASP1 PHIP APEX1 LMBRD1 LDLRAP1 CASP8 EIF6 SORL1 RAD23A EEFSEC IQGAP2 PAFAH1B3 GTF2F1 WASF2 RPAIN AIF1 FKBP1A RPN2 VPS4B BRD4 UTRN MPRIP VCP HELB C1QBP SVIL HMGN1 SF3B3 SQSTM1 SND1 NEAT1 SMARCC1 HMGN2 SECISBP2L SRP54 ACD ITGB1BP1 EIF4A3 ABLIM1 ACTR6 TWF2 NPM1 APOL2 COG2 PKM SECISBP2 CD226 SEC61A1 GNB1 CTSS ITGA6 NDEL1 NOC2L FYB1 GNAQ PHF6 SUPT6H DDB2 MYH9 SCFD1 SRPRA HCLS1 FBL CORO1A CD2AP NEMF PIM1 CFLAR DOCK2 UBXN1 CHD4 ACTR3 TAF7 BCAP31 EIF2S1 RNF4 NDUFA8 SHARPIN HLA-DRB1 SRP72 SRP9 NEFL AAK1 CD151 TSG101 LCP1 TSTD1 CAPZB EPB41 TBC1D5 PTPN11 UNG GCHFR ITGA4 CABIN1 EIF2A CALR RNF168 SNX3 TXN2 SMC3 VILL NAA15 TAPBPL TGFBR2 NOLC1 TMEM147 CD81 MDM2 PHAX SMARCA4 USF1 PTCD3 NAA10 TPM4 HDAC2 ATF2 PSMF1 RICTOR UHMK1 TMEM70 SNX1 TACO1 TIMM50 MR1 PARK7 SYNE2 MAP3K13 HSD17B12 ARID1B PPIB PTPN2 UCHL5 ARPC1B CRIPT HLA-DQB1 NUP54 NOP58 NISCH SHC1 PAFAH1B1
acute_cd8	all	covid	C3_TFT_GTRD	ID2_TARGET_GENES	0.0181738	0.185144	0.352488	0.341679	1.15238	851	OASL OAS3 CDCA2 CENPA SPC24 CDCA8 KIF11 MYOM2 UBE2T CENPM CDCA7L SKA3 DEPDC1B KNL1 CHEK1 TRIM25 PPM1K TUBG1 PIMREG ESPL1 TIMELESS TUBA1B EME1 CCDC146 TIMM50 TCF19 SMCR8 RAB35 MRPS18C DMC1 HILPDA GEMIN2 PSMA2 CISD3 KPNA2 RRP9 FAF2 CC2D1B RHEBL1 ZNF117 PSMC2 RAD18 ARFIP1 CES2 HPSE JAK2 POC5 CCDC28A ZNHIT2 SPAG1 ARL4A PARP10 NPM2 MRTO4 TIMM8B C19orf54 CCHCR1 TCTA SLC35A4 POU2F1 RNF31 PARP3 C2CD5 PSME2 DCP1B CRIPT NUP50 PSMA3 UBE2L6 GPN2 CMSS1 ACP2 SNRPE B9D2 FAAP24 LETM2 NAA15 MTPAP MRM1 PRMT7 ZBTB26 RPS6KB1 FAIM ANTXR2 DIABLO CASP6 HECTD4 METTL16 SEC24A IDH1 SAE1 PRIM1 VPS33A NAPA ZBTB4 RNASEH2C EXOSC3 PMAIP1 MGME1 PIDD1 NRBF2 MRPL27 RTKN2 CUL5 UNG SLC25A51 KCTD9 BRIX1 LENG9 SLC35F6 PRR14L NAT10 ZNF397 NUP50-DT SLC3A2 TPM1 C10orf88 ZNF444 MTX1 CDC123 ABHD10 GDAP1 MRPL32 VRK2 PISD DTYMK EVI5 WDR48 MDM2 NIP7 POLH ATG3 C4orf33 CSNK1G1 SLC25A53 NAA30 ZC3H10 GTF2H3 PPP2R2D MCMBP HNRNPH3 CDK4 RLF MALSU1 G3BP1 EFTUD2 SAP30 GGPS1 SPICE1 HOMER1 RBM34 POMGNT1 ETF1 ORC5 PPP1R16B TFB2M NUB1 TSPAN31 LETM1 PPP2R3C SRSF10 RETREG2 VARS2 PLD6 RTCA CELSR3 TMEM143 ARIH1 IPO7 B3GAT3 ASNS PGD CNIH3 WRAP53 CYB561D2 WDR90 PSMA5 USPL1 OXSR1 PSMB9 RTCA-AS1 TRIM23 ARL6IP6 SLC35A5 EPOR AK6 DNAJC21 XPOT PPAT RUSC1-AS1 PPAN CIC SLC39A13 TCEA2 NINL FAM219A SNAPC5 BET1 GPATCH2L POLN STXBP4 CRKL C1orf109 KLC2 EPN1 KANSL3 DCAF6 HLCS TMEM250 CCNT2 INKA1 AIMP1 INTS13 SYMPK EXOC7 TUFT1 STXBP5-AS1 UNC50 MRPS9 UFSP2 PSMA4 NUDT5 PMM2 MTERF1 TRAPPC9 FBXW4 C2orf42 ZBED5 FITM2 XRRA1 ZNF616 NDUFB3 CYB5B MED18 RFX2 ASCC3 ZNF639 CTDP1 SEM1 SNX10 TAF9 PUF60 PRPF40A TRAPPC13 UCK1 OXLD1 NFRKB CENPJ POLR3A ZNF627 COPB2 CREBRF CTPS1 MTMR12 NBPF1 PRMT5 SAR1B ZBTB17 RNF111 HMGB1 CNOT4 AMACR ARNTL2 HSP90AA1 TANK SEMA4B ING5 NDRG1 TTLL4 HSPA14 RANBP3 MRPS16 WASHC5 UBAP2L MRPS7 HINFP RNASEH1 SFR1 PPIL3 PPOX SLC25A46 SEC23IP ZNF346 SLC12A9 MOB2 TBK1 BTBD8 ROPN1L COQ5 XRCC5 ZBTB3 TXNDC12 ATP6V0E2-AS1 CDC42SE1 BAG6 SUPT16H DRG1 TP53I3 TOR1AIP1 PROSER1 SF3B6 RNMT PHF3 RCE1 CCT4 VPS8 C4orf47 TMEM186 DDX18 HAX1 C1orf43 CCDC82 SCYL2 LBHD1 TMOD3 METTL17 FEZ2 MTA2 JRKL DNAJC2 RRP15 USP9X BORCS8 IDH1-AS1 GMIP ANKRD54 YWHAQ SLC25A36 TMEM14C SCAND1 RPAIN C11orf80 ZNF414 ARMC2 PCSK5 SP4
acute_cd8	1	covid	proteinatlas_blood_expression_cluster	Cluster 12: Non-specific - Basic cellular processes	0.0181738	0.142687	0.352488	0.32222	1.13748	665	AK2 ZNF766 IFRD2 TRMT6 FAM120AOS ZBTB8OS MRPL18 ZCCHC10 DERL2 HAUS1 C12orf65 ICAM2 LYRM2 PSPC1 MRPL50 FLAD1 SF3A3 SNAPIN AIMP2 COPS8 SLIRP PNO1 TSSC4 TTF2 MRPS14 IFT27 MRM3 ECH1 PCBD1 ATRAID MAIP1 PSMC6 PUM3 NDUFAF3 NDUFV2 PBDC1 SAR1B ZC3H15 RPP38 RBX1 ERAL1 ENOX2 COMMD1 BRIX1 C1orf131 IPO9 SNRPB MRPL15 DFFA SNRPD1 CREB3 MED27 INTS4 CLPTM1L UBE2V2 MRPS18B PCGF1 CIAPIN1 MAD2L2 NDUFS4 TRAPPC2L ALG1 PTER MRPL57 XPA POP4 MED19 RIPK3 MRPL51 POLR2I NOP16 UBE2N AIMP1 ZNHIT2 MDH1 NDUFA8 RRP7A PYURF TMEM11 PSMA6 MRPL20 PPIL3 TMEM138 TIMM17A ELP4 TXNDC15 TEN1 ZNF880 CBX5 MRPL24 MRS2 NDUFS8 SNX4 NUDT2 MRPL46 RIOK1 TBRG4 MRPS18C NDUFA10 PTPN2 POLR2H NUBP1 ZC3HC1 MRPL3 MRPS18A PDCL3 CYCS NUDC PDCD6 PDZD11 KRTCAP2 NTHL1 GGACT MRPS9 IER3IP1 EMC9 MRPL17 MRPL41 DPM2 ZNF330 TMEM9 OVCA2 MGMT C11orf98 TMEM70 B4GALT7 UQCC2 AK6 ORMDL2 SNRPB2 ERMARD PSMC4 FAM50A PEX11B ZNF593 PTGES3 GOLT1B TIMM23 KANSL2 RPF1 CRYZL1 DAD1 ANAPC15 SZRD1 ZNF622 RIDA C16orf91 WWOX PFDN2 PSMC2 MRPS16 SUCLG1 ALG8 PSMB7 ROMO1 HAUS2 BOLA2B GEMIN7 STARD7 DNPEP GTSF1 EWSR1 PSMD8 RBMX MCEE GRPEL1 MRPS5 TIMM10B ECPAS MRPS10 HNRNPF ELAC2 CBR1 UTP18 PSMG3 RAN MED7 NDUFA11 SNRPD3 RNASEH2C POLR2K POP5 DPAGT1 MRPL2 COA3 TMEM42 RTCA RTCB PMVK PUF60 FUNDC2 DDX10 MRPL54 RNASEH2A MRPL11 ARL1 COA4 EIF3D BUD23 IMP4 ACTR5 CPSF6 PSME2 RPP30 SDHAF1 EBNA1BP2 TMEM14B ATP5PB CHCHD5 CCT3 CNIH1 PNKD SNAPC5 PRDX4 FAHD1 FIBP MCAT EXOSC3 NSDHL MRPL58 EIF3M TMCO1 ATXN10 TEX264 ATP5ME LSM12 CCT7 MED10 NECAP2 EXOSC4 GRHPR IMP3 METTL26 PDCD5 MEA1 DERA MRPS7 MDH2 RPAIN UROD SYS1 GTF3C6 ITGB1BP1 NSL1 PSMG4 PLEKHJ1 SHLD2 UBB NOL7 C11orf58 TOMM5 CHMP4A COX20 CCDC12 DAP3 ISCA2 DCTD TMEM18 BCCIP HPRT1 BABAM2 NUBP2 MRPL13 ABCB7 POLR3K SRSF9 MIS18A SNX17 ILVBL FARS2 CENPP GLRX5 PSMD5 ERG28 EXOSC9 CHCHD1 NAXD OXLD1 SDF2L1 PSMA3 NUDCD2 MGST3 TXNL4A COMMD4 HSD17B10 EIF3I PSMB2 CCDC51 MRPL27 COQ9 MRPS33 COX16 PSMD7 PTPMT1 UBXN1 SNRPG FTSJ1 NAA10 UQCRH TMEM223 MRPL22 ARL16 IAH1 COPS6 EIF2S1 ADRM1 NSMCE4A ELOF1 PSMG2 ZNF75A NXT1 SMARCE1 PPP2R1B MRPL53 TMEM218 EXOSC8 STUB1 GPN2 YDJC MPV17L2 ZNF317 MRPS26 ETFA SIVA1 UQCRC2 TMEM134 CNOT2 SNRPC ATP5F1D SCAMP3 THOC1 WDR70 PYM1 CTDSPL2 HLA-DPB1 LSM6 RNASEH2B
acute_cd8	5	acuity_maxn	C3_TFT_GTRD	BANP_TARGET_GENES	0.0181738	0.38165	0.352488	-0.326067	-1.15199	490	RBPJ SENP7 TTC14 DCTN2 HMOX2 NFIC UPF3A CSDE1 IFRD1 TMEM107 SNRPG SLU7 PATL2 IREB2 GID8 DIDO1 SHPRH PURA SF1 ATP5F1C CIAPIN1 TMCO1 C6orf89 HELQ SBNO1 PPP4R3B ATP5MC1 GPBP1 C5orf24 MOB1A DCAF11 SEC31A MTMR14 UFC1 WDR77 POLR2B TBC1D17 TGOLN2 SLC39A9 SPRTN ATF4 TUBGCP6 EIF5 EIF3L NKTR MRPL52 MGRN1 R3HDM1 HERC1 MRE11 BAZ2A IMP3 SMG7 CHURC1 RNF167 DFFA ZFC3H1 CCM2 PSMD2 AKAP11 PRDX1 PTGES3 MAD1L1 LUC7L2 DIS3 PHB SRRT YIPF3 DNTTIP2 PPM1G NMRAL1 POLDIP3 CCT8 AURKAIP1 BCLAF1 PNN CDK12 SUPT16H SLC25A11 SCAMP3 KIF3A NCL C11orf54 USP39 PPP1R12A FAM111A PRPF19 TMEM209 VMP1 NCOA4 CCT5 MRPS18C GDI2 IDH3G ABI1 RNPC3 TMEM18 RPP38 GGA1 MRPL57 PDRG1 ASXL1 ERGIC2 RAB1B FGFR1OP2 NOL9 CUL3 NDUFA11 RAPGEF6 TSPYL1 PSMD10 PPP1R10 DCAF6 ZNF827 FTO EHD1 CDC26 FAM200B ARF3 TRIM37 DNAJC27 SEC23B NECAP1 NOP58 NPM1 ETFA CD2AP SHC1 CDKN2D LYRM7 CERS5 MTR PTPN4 CPSF3 FAM76A SVIP C20orf27 U2SURP WDR59 SMARCAD1 GOLGA8B VDAC3 RPL23A QRICH1 HNRNPH3 FASTKD2 RPS28 ZC3H12A CLPTM1 ATF2 WDR46 WDR73 AGA MDH2 KIN EIF4A3 BTBD10 BZW1 SNX5 BANF1 LPXN UHRF2 MICU2 SMC1A DENR EIF5B NOP14 MAP2K2 DNAJB11 POP7 PAXBP1 LSM8 TADA3 PIBF1 CDC5L INTS13 ANKRD54 TP53RK TMEM11 HNRNPK SETDB2 DZIP3 RHOC SNRPC DDX60L THAP9-AS1 SRSF10 NDUFB6 SMARCA5 CTDP1 AHSA1 MAU2 RBM15 NMT1 SSR1 LINC00476 PCMTD1 PA2G4 RBM26 NOC3L SIPA1L1 NFATC3 RPS15 SGSM2 RPL10A CYB561D1 SNHG9 NSRP1 SUGT1 HSPA4 SERBP1 SC5D UBE2D2 MBTPS1 ABCC10 NUDT5 BRI3 RPL27A BLVRB DDX3X DHX16 SMG5 TP53 RPL4 TMEM44-AS1 TPD52L2 MCCC2 SSR4 RPS7 METTL2B SLC35B4 CCNH CCDC28A NAA38 RALBP1 TAOK1 ACO2
acute_cd8	6	covid	HALLMARK	HALLMARK_SPERMATOGENESIS	0.0181738	0.0890517	0.352488	0.410894	1.37508	57	CCNB2 AURKA CDK1 BUB1 DBF4 CDKN3 MTOR NCAPH KIF2C NEK2 NF2 PSMG1 PARP2 CLPB ARL4A BRAF SLC12A2 PRKAR2A TOPBP1 TKTL1 RPL39L ZC3H14 CHFR TALDO1 CAMK4 IP6K1 IFT88 RAD17 NEFH TTK EZH2 PIAS2
acute_cd8	7	acuity_maxn	proteinatlas_blood_expression_cluster	Cluster 37: B-cells - Transcription	0.0181738	0.157506	0.352488	-0.352504	-1.29613	112	LUC7L3 USE1 NT5DC1 SMIM14 C16orf74 ANKRD26 SHISAL2A FAM3C FNBP1 ABHD17A MRPL21 TOMM40 KDM1A KIAA2026 SNX2 RABEP1 CCNQ KRIT1 HAGHL SNRNP70 FMC1 TSTD1 HEATR1 RCSD1 D2HGDH HDDC2 GCFC2 MGAT5 ZNF264 MED17 DUSP22 TMEM192 NAA35 IFT43 FIG4 EXOG GALT MPP6 RTF1 TSPAN3 FBXO25 PLEKHA2 RASGRP2 APPL1 RNF123 CNST FAM133B KLF9 YTHDC2 PPP1R37 SELENOI RNF145 DGKD GTF2E2 ZNF92 ZCWPW1 RP9 BRWD1 MYCBP2 LRRC23 TMEM203 ZBTB24 ZNF236 FDFT1
acute_myeloid	12	age_n	C3_TFT_GTRD	NOTCH3_TARGET_GENES	0.0181738	0.85118	0.352488	0.322102	1.15314	555	ETS2 CD163 PER1 ELF2 STK17B DENND6A WBP2 BTG1 HES4 PAIP1 HOOK2 RUNX1 SYNJ1 CSNK1G2 TTC3 IFNAR1 TBCD CCDC88C MAP3K3 TLK1 ARID1A FLOT1 NRIP1 ARHGAP24 WAC-AS1 DYNLT1 CHD1 USP39 GNG2 SLC8B1 BIRC3 SYMPK DDX50 HOTAIRM1 PLAGL2 TACC1 SEC22C RB1 FOXP1 FNIP2 EIF4ENIF1 SEC13 PLEKHA2 MIGA1 APEX1 CCDC88A KRAS PIP4P1 GNPAT RALY RGCC PHF11 MAP3K7 GCLC CNOT4 PIK3AP1 DR1 ACBD6 PTEN NKTR MLEC EIF2S3 GSR NDRG1 DDX39B NUP58 HDHD5 CMTM3 MYH9 C2orf68 MAN1A1 MT2A URB1-AS1 REC8 RALA MTF2 COQ6 C1orf174 TAF3 ZFC3H1 GABPA ANAPC4 HPCAL1 EML3 NIPSNAP2 TMEM141 LRR1 STX18 TMX3 TMED10 NCOR2 EEF1G DLST OSGEP ARFIP1 TMEM123 ARF5 PISD KAT6A HERPUD1 PIGH LRRFIP1 CIRBP MTRF1L HMGN1 BRD2 THOC1 AMZ2 PLEKHG2 LAP3 SSH2 BMT2 DUT ZNFX1 CELF1 IFT52 CKAP2 MGRN1 RPRD1A PPP6R3 VASH1 AREL1 APP ITGA4 PCSK7 KIF13B INSIG1 SPTAN1 CDC123 SLBP HGS GLRX5 HAUS4 OSBPL5 BTF3L4 RCAN1 CDK5RAP3 WWC3 SND1 NDUFAF5 MIR29B2CHG CSNK2A2 WIPF1 ERCC1 RAD1 ATF6B REPS1 RIPK1 SEC23A FRAT2 RASSF2 TXNIP SMAD4 DCAF5 RASGEF1B MAGT1 DCUN1D5 SUGT1 SH3TC1 BTBD7 TADA2B AAR2 METTL21A MAP3K8 RNF123 RAD51C SNHG15 CUL5 WDR1 SLC35A5 CCDC18 VPS36 EIF2AK4 ATG3 ANGEL2 RNF6 FOXN2 FUOM DCTD RSPH3 OPA3 TBRG1 SON ICE2 RNASEK CENPT SYS1 ABCD4 ZC3H13 CUEDC1 STN1 MAP4K1 ENY2 CRAT WWP2 MROH1 MAGED2 ANAPC15 BLOC1S2 NIN PANK2 RPN2 ARMH1 TCF4 EFCAB14 FBXO6 ZNF121 TOGARAM1 NAPG ZBTB17 TMED5 TPR FAM107B PIAS4 NSUN6 ERG28 PES1 VPS26C ZNF821 DNAJC3 CD164 APOBR HBP1 RETREG3 ADNP TSPYL1 MX1 RHOT2 ACAA2 DGKD SEC61A1 DUSP11 ABHD13 PSEN1 CMTR1 MT-ND6 COX20 COMMD6 PRCP DEDD DUSP5 CASP7 NAT10 RPS6KA5 CCNI NAE1 CHKA PTER DYNLL2 DNAJC8 SRSF5 TUBA1A MTG2 TMEM91 RB1CC1 CLTA
acute_myeloid	14	covid	C5_GO_MF	GOMF_RIBONUCLEOTIDE_BINDING	0.0181738	0.266158	0.352488	0.341971	1.19204	520	IFI44L MX1 EIF2AK2 OAS1 OAS2 MX2 PFKP SMC6 ARL4C TAP1 PIM3 EIF4A2 ACOT7 UBE2E1 TAOK3 RHOH HSPA8 UBA7 ITM2B TUBB PANK2 TDG HSP90AB1 RAB9A RIPK2 GLUL TUBA1B STK4 RHOA MAP2K6 FARSA ACTR3 CSK UBE2N CCT3 PKN2 CCT4 NIN CHST12 RAC1 RAB29 PSMC2 UBE2D2 DDX21 GNL2 NRBP1 RAN TOP1 PEBP1 STK17B UGP2 SPHK1 DDX24 ITM2C UBE2E2 CTPS1 PRKDC CDC42 RECQL5 UBE2L3 CHD4 TUBA1C CHD1 RHEB HSPA9 RAC2 CCT6A PGK1 PSMC5 SMC3 SRP54 GNA12 RHOF RRAGC G3BP1 MKNK1 IP6K2 AK2 KIF5B ATP6AP1 JAK3 NME4 VCP RASD1 HNRNPU PXK PI4KB ARF4 UBE2I STK25 PSMC4 CDK6 PRKACB CSNK1G2 HBS1L THRAP3 EIF5B EIF2AK1 DAP3 KIF2A ATAD1 MAPKAPK3 MTREX IARS2 ATAD2B UBE2D3 DNAJA2 RUNX3 ATP5F1B ATP6V1A DBI TWF2 CHD2 CHD9 NME2 HSPA5 TOR3A HSPD1 TENT2 ATP13A1 CBWD2 RHOG MYO1E EEF2 PSMC3 CSNK2A1 ACTB HSP90AA1 RAF1 ABCB7 CDK4 SUPV3L1 ASCC3 CCT7 PIM2 UBA3 RAB14 NKIRAS2 GTPBP4 SRPK2 RAB7A GNAI3 DDX54 ATRX YME1L1 PIK3CD DNAJA1 ARFIP2 DRG1 RALBP1 PPCDC GSK3B DTYMK DHX36 BTK MCM3 LYN TUBG1 DCK ERCC3 CLPX TRPM7 ARL8B RAB11A HSP90B1 PRKAG1 PRPF4B PKN1 NRAS PMS1 CLK3 AKT2 KRAS CSNK1A1 EHD1 DDX5 RAB13 ARHGAP5 PSMC6 GNL3 AK3 ROCK1 TWF1 SRPRA NUBP1 SMC1A MYH9 MCCC2
acute_myeloid	2	age_n	C2_CP_KEGG	KEGG_N_GLYCAN_BIOSYNTHESIS	0.0181738	0.365748	0.352488	0.475288	1.40602	35	MGAT1 MAN1B1 B4GALT1 DPM2 GANAB MOGS MAN1A2 MAN2A1 ALG5 DPM1 MAN2A2 DAD1 ALG3 STT3B MAN1A1 ALG1 RPN1 ALG2 DPM3 DPAGT1 DDOST B4GALT3 MGAT2
acute_myeloid	4	covid	proteinatlas_blood_expression_cluster	Cluster 12: Non-specific - Basic cellular processes	0.0181738	0.100346	0.352488	-0.253496	-1.1678	662	PABPC4 CACYBP EXOSC4 SPIDR NUBP2 CDC26 MAD2L2 TMEM18 SIVA1 EIF3M PSMG2 NSF POLR2G HNRNPF SNAPIN NECAP2 POLR2I EIF3F C11orf58 EIF3D LPAR6 MEA1 MPST IMP3 ITGB1BP1 HLA-DPB1 GPN1 TMEM147 BANF1 TCP1 ECHS1 RBMX NIFK SDHAF1 ZSWIM7 PHB2 CNOT2 OXLD1 REX1BD COX14 CNIH1 MRPL34 MAP3K13 STRAP GRHPR FIBP OXA1L MGMT UQCC3 PYM1 LSM6 EMC4 NDUFA10 RBM3 DDX39A TRAPPC2L POLR2K FUNDC2 NDUFAF3 MED27 PIH1D1 NUDC DMAC1 CRIP1 ACYP2 TEX264 IFRD2 YDJC MRPS12 LSM4 DERA TXNDC15 NOP16 KRTCAP2 PSMG3 MRPS11 ANAPC15 MORF4L1 IDH3B HAUS1 FIS1 AIMP2 DTYMK C1orf131 SEC11A EMC6 PPIE TMEM134 LYRM2 TMEM256 LDHA PMPCB ATP13A3 SUGT1 PIN4 MRPS5 VDAC2 COMMD10 POLR1D GTPBP6 AIMP1 CDKN2AIPNL ETFA CHCHD1 PSMC4 BUD23 RPAIN FAM120AOS STK24 LSM12 ORMDL1 ELP5 SDF2L1 STUB1 GLCE IAH1 DYNLL1 ARL1 PRDX4 CENPX GPS1 XPA SLC25A5 LUC7L RTRAF MED19 TMEM230 HCFC1R1 ZNF706 TSN CHMP4A SMARCE1 UBE2V2 KPNA2 CCT3 DUSP12 NTMT1 CRYL1 SCP2 FAM136A TMEM138 MRPL20 C16orf91 PSMB5 LACTB2 PFDN4 CENPT TMEM70 NDUFV2 SNX17 MRPS14 FAM50A MRPS33 THG1L ATP5F1D PSMD7 PTGES3 ANAPC5 PDCD6 CRYZL1 MRPL47 SRP9 POLE3 SCAMP3 PUF60 RPP21 SF3B5 DCTPP1 TMEM42 TMED3 PHYH UQCRFS1 PSMB4 ABCB7 PPIL3 NSMCE4A ADRM1 FLAD1 NELFE COPS6 DDX18 SRSF9 HIKESHI SMARCD2 PSMG4 SDHA COQ9 DAD1 DCTD MRPS15 COMMD4 MED10 MDH1 KTI12 PNKD PMVK FTSJ1 NUTF2 ZNF330 FDPS LAS1L MRPL11 UBXN1 EID1 UROD NDUFAF8 PEX16 HSD17B10 RUVBL2 AUP1 QTRT1 PTPN2 MTG1 DNPEP NDUFB8 ECH1 EIF6 PTGES2 PLEKHJ1 TMEM218 MRPS16 NAXE PFDN2 GRPEL1 PEX11B ANAPC16 ZC3H15 TXN2 CHCHD5 QTRT2 DNASE2 ELAC2 ATXN10 ZNF880 CREB3 RPP30 DDX10 POLR3H SCFD1 CUEDC2 DAP3 PTPMT1 MRPL14 COX16 TMA16 COMMD3 GSTK1 MRM2 NOL7 PSMC3 IPO9 ILF2 C1orf35 ADSL THOC7 NXT1 POP4 PSMC5 DPM2 NIT2 DNAJC8 ARL2 TIMM17A PSMA1 MRPL13 MCEE SNRPD3 ATRAID MRPS35 CIB1 PCBD1 LYRM4 NSDHL CIAPIN1 MRPS22 TBRG4 MRPS10 ARL16 AHSA1 NDUFS4 TMEM14B COA1 ILVBL FAM104B SNU13 SNAPC5 ITPA NUDT2 MRPL9 RTCA ECSIT ZBTB8OS COPS8 MDH2 VDAC3 TBCB DERL2 NSL1 XRCC6 NDUFA8 EXOSC1 NUBP1 PHPT1 PSMA6 NUDCD2 TMEM101 ARL6IP4 UQCC2 TCEAL4 NAA10 SZRD1 GATB SUCLG1 ECPAS UQCRC2 ATP5PF SNRPD1 MRPL37 TUFM NDUFS8 COPS9 EMC9 CYC1 RNASEH2A COA4 EIF4A1 TEN1 MRPL53 MRPL17 KANSL2 MRPL2 BABAM2 CCDC124 PSMB7 BTF3 ERAL1 MTCH2 UTP18 METTL26 RPP38 DPAGT1 DFFA GOLT1B EXOSC8 UBE2N RSL24D1 FASTKD3 HSPB1 MRPS18A RPF1 EIF2S1 TMEM9 ZNHIT2 WDR70 CBX5 PSMC6 ICAM2 LRRC8C VEZT RBX1 AK6 ERI3 IMP4 RWDD3 TOMM22 TMEM242 CPSF6 NDUFA11 GGACT NUDT7 PQBP1 ABRACL ERGIC3 MRPL27 MRPL41 CHKB MRPL51 ZMPSTE24 APRT LSM7 MRPS25 ATP5PB CYCS BABAM1 EIF3G PBDC1 PRMT1 DDX1 HPRT1 RFT1 VKORC1 RNASEH2B PSPC1 SNRPB2 TSSC4 EXOSC9 RRP7A COQ5 MRPL57 MRPL15 COA6 TMCO1 PSMB1 ISCA2 PSMD8 MRPL12 OVCA2 EDF1 PSMC2 CCT5 UFC1 NDUFB10 DDT GEMIN7 MPV17L2 PDRG1 STOML2 NDUFB5 MRPS26 CD47 RBM17 AK2 SLC25A3 RNPS1 ALG8 NME2 SETD7 EXOSC7 DPM3 MRPL3 PUSL1 NGDN MRM3 UBE2D4 RIPK3 PDHA1 MRS2 POP5 MRPL50 NDUFS6
acute_myeloid	5	age_n	C2_CP_KEGG	KEGG_LEISHMANIA_INFECTION	0.0181738	0.286864	0.352488	0.45542	1.36455	54	FCGR3A HLA-DQB1 HLA-DQA1 ITGA4 TLR4 HLA-DPB1 ITGAM TLR2 IFNGR1 IFNGR2 PRKCB IRAK1 HLA-DPA1 ITGB1 MYD88 JAK1 FCGR1A
acute_myeloid	5	covid	C3_TFT_GTRD	KLF7_TARGET_GENES	0.0181738	0.337176	0.352488	0.24709	1.2102	541	PEPD TNNT1 NDUFS3 GUSB MAP2K2 YIF1B ERP44 B4GALT5 CCNL1 LAMTOR5 SH2B3 UBE2A PPP2R3C DDX3X TMBIM6 ADD3 UBE2L3 CRBN MRPL16 JPX CTSA GABARAPL1 TUBA1C COLGALT1 HNRNPL DPYSL2 PIM1 CLTC CAPNS1 ARPP19 MPLKIP TMEM87A NDUFB7 CCDC88A MRPL27 MAZ PPP1R12A LAMP1 RHOC DENR SMG7 ATXN2L KRAS PARP4 YKT6 CD2AP RP2 NRAS KRTCAP2 RAB11A SF3A3 ACO2 DDX46 IMMT BHLHE40 POLK RANBP1 TSC22D4 PSMF1 PWP1 TCTA GNAI3 CHMP3 USP32 MBD2 SMAD2 MAN2C1 PUF60 SLC15A4 EFCAB14 CLPTM1 PDCD6 CSNK1D MRPL28 SETD5 HSPE1 CPPED1 CPEB4 BNIP2 CASC3 BLOC1S1 SEC13 VPS25 PHF5A KDM5A COMTD1 HNRNPD LRRC59 SMARCD2 CEBPA CPSF3 ZCCHC2 NDUFS7 RECQL BUD31 VPS51 GABBR1 KMT2A CTNNB1 RSRP1 DCTN6 SMIM14 CTNNA1 ICE1 PFKL ATP5PD CUL4A UTP3 CCT8 CIC TOB1 SENP6 MRPL41 BPTF RTN4 ADAP2 TRIB1 PLEKHM1 WDR13 MBD6 PISD EIF2S3 GBA KLC1 POLDIP3 CD2BP2 PSMD9 STARD4 SEC31A NSA2 PRDX1 CEBPG MTF1 CDIPT PPP1R18 CAST ARL6IP1 SERTAD3 OSER1 PHF20 GOLT1B TAF3 SVIL WTAP SNRPE LGALS1 SCFD1 MRPL40 COPS7A COX16 NHP2 EIF4A3 HNRNPK EXOSC10 PPT1 LTA4H USE1 RBPJ MRPL44 STX16 WDR43 SPTAN1 PDAP1 SNAP29 MTA2 BRWD1 PDE6D COPS5 INO80C ANKRD12 PTP4A2 MOB3A THUMPD3-AS1 KMT2D AFF4 RCOR1 NCOA3 NFE2L1 FEM1B ETS2 BAG6 GOLGA3 ERLIN2 DPP8 DDX54 PIK3R1 SGMS1 PDXK FAR1 PCID2 TRABD FNTA TM2D1 SLC25A53 PTGES3 LMF2 STAT3 RPL38 PAFAH1B2 PLIN3 TACO1 TTC1 PTPN18 TBRG4 CD9 ANKRD28 CBX4 MNT LSG1 CNPPD1 MICU1 BBX TNFAIP8 VPS72 CFAP298 KAT6B UBE2H ASH2L PPP2CB ADAM15 FAM200B PPP2R1A ZC3H4 URM1
acute_cd4	5	sex_n	C2_CP_KEGG	KEGG_CYTOKINE_CYTOKINE_RECEPTOR_INTERACTION	0.0181758	0.581626	0.352488	-0.473953	-1.53408	43	CD40LG IL2RG TNFRSF4 TNFRSF10A CCR7 FLT3LG IL6R TNFSF8 IL17RA IL4R TNFSF10 CXCR4 TNF IFNGR2 IFNGR1 TNFSF13B IL2RA CCR6 FAS IL7R
acute_myeloid	15	timen	C2_CP_KEGG	KEGG_CELL_ADHESION_MOLECULES_CAMS	0.0181779	0.100058	0.352488	-0.499494	-1.52317	24	HLA-DPA1 PTPRC HLA-F HLA-DRB5 HLA-DRB1 HLA-DRA HLA-DPB1 ITGAM SELL HLA-C HLA-B HLA-E PECAM1 HLA-DQB1
acute_myeloid	15	acuity_maxn	C2_CP_KEGG	KEGG_APOPTOSIS	0.0181816	0.121211	0.352488	0.620077	1.73438	12	NFKBIA CHP1 CAPN2 BID MYD88 IRAK3 TNFRSF1A
acute_bcell	12	acuity_maxn	C3_TFT_GTRD	HSF2_TARGET_GENES	0.0181885	0.413599	0.352488	0.325209	1.4571	98	BST2 UBC PHB GLO1 HSPE1 MORF4L2 C11orf1 TTC32 ANAPC16 PTGES3 HSPH1 CKS1B ABHD3 METTL23 TCP1 PMVK CKS2 FKBP4 CCT7 CCT5 FTL ELOVL5 PGK1 TTC37
acute_cd8	6	acuity_maxn	C2_CP_KEGG	KEGG_PORPHYRIN_AND_CHLOROPHYLL_METABOLISM	0.0181909	0.184183	0.352488	-0.511792	-1.54587	19	HMBS ALAS1 UROS PPOX HCCS UROD MMAB HMOX2
acute_bcell	10	timen	C3_TFT_GTRD	PPARGC1A_TARGET_GENES	0.018192	1	0.352488	-0.407983	-1.43924	44	HSPA8 CCND3 AHSA1 STIP1 BST2 HSPD1 DNAJA1 CACYBP CCT3 FKBP4 CTSH HSP90AA1 HSPH1 KAT2A MRPS6 CHORDC1 MRPL15 BISPR NOP58 DNAJB6 CCT4 UBB MRPL18 COMMD1 PTGES3 HSPE1 CKS1B ST13 HMGB1 TSR2 ACAA1 UBQLN1 RAB5IF
acute_bcell	1	covid	C3_TFT_GTRD	THRA_TARGET_GENES	0.018192	0.993341	0.352488	0.45316	1.37694	45	ATM PNISR APH1A UPF2 MT-ND6 SAFB RSRP1 NEAT1 OXA1L IBTK HBP1 EMC7 TMEM41B DNAJA3 RB1CC1 EIF3E SERGEF ZC3H18
acute_myeloid	15	timen	C5_GO_MF	GOMF_AMIDE_BINDING	0.0181924	0.164559	0.352488	-0.410537	-1.54177	60	HSP90AB1 HLA-DPA1 CALR FKBP4 HLA-F ITM2B CD36 FKBP2 TAPBP HLA-DRB5 TPP1 NFKBIA CLTA HLA-DRB1 PFDN2 HLA-DRA HLA-DPB1 CLTB VDAC1 PSAP FCGRT ITGAM CD74 HLA-C HLA-B
acute_bcell	10	acuity_maxn	C7_VAX	NAKAYA_PBMC_FLUARIX_FLUVIRIN_AGE_18_50YO_CORRELATED_WITH_HAI_28DY_RESPONSE_AT_3DY_POSITIVE	0.0181955	0.325497	0.352488	0.314261	1.38852	171	C4orf48 CAPG S100A11 RAB8A RIPOR2 TPI1 CAPZB JPT1 GSN ARPC1B PMVK OGDH SERPINB1 CD53 CR1 IFI30 CSTB ENTPD1 CAPNS1 STYXL1 IRF2 NME6 MCCC2 CAP1 FBXL5 PPP1R18 NCF4 RNF149 APBB1IP ZYX UBA1 PTPN6 RPS6KA1 UBR2 SREK1 RAB7A JAGN1 ATP6V1A
acute_cd4	4	timen	BTM_MODULES	T cell differentiation (M14)	0.0181982	0.0909908	0.352488	-0.604811	-1.67004	10	ITK BCL11B SPOCK2 TXK UBASH3A TCF7 MAL SH2D1A CD28
acute_cd8	9	age_n	BTM_MODULES	TBA (M174)	0.0181982	0.317279	0.352488	-0.585192	-1.51066	16	SMARCA5 TNFAIP8 TMX1 TSN CUL5 MORF4L2 SACM1L CCNC SEC63 BZW1
acute_myeloid	12	timen	HALLMARK	HALLMARK_HYPOXIA	0.0182007	0.0777666	0.352488	-0.433673	-1.41327	106	ISG20 PLAC8 ADM NAGK MT2A CDKN1A WSB1 GLRX MT1E TNFAIP3 SAP30 NDRG1 SLC2A3 CXCR4 PFKP HSPA5 CDKN1B TGM2 UGP2 ANXA2 SDC3 NFIL3 BTG1 FOS HK2 TES MAP3K1 CITED2 ATF3 PGM2 KLF6 IRS2
acute_cd8	13	timen	C5_GO_BP	GOBP_REGULATION_OF_VIRAL_GENOME_REPLICATION	0.0182027	0.468493	0.352488	-0.482269	-1.63585	26	OAS3 IFIT1 RSAD2 MX1 IFI16 PARP10 ISG15 BST2 ZNFX1
acute_bcell	2	acuity_maxn	C5_GO_MF	GOMF_METAL_ION_TRANSMEMBRANE_TRANSPORTER_ACTIVITY	0.0182102	0.93479	0.352488	-0.496731	-1.41793	36	ATP2A3 ANXA6 SLC39A10 TMEM38B ITPR1 TMCO1 ORAI2 SLC9A8 CUL5 SLC39A1 TMEM175 SLC30A5 SLC38A2 SLC9A7 STIM2 SLC25A37 SLC4A7 KCNG1 ITPR2 SEC61A1 MMGT1 TRPC4AP
acute_bcell	1	acuity_maxn	C5_GO_MF	GOMF_MODIFIED_AMINO_ACID_BINDING	0.0182132	0.560036	0.352488	-0.499459	-1.72431	18	HSPA8 MTHFS OSBPL10 SYT17 SESTD1 APPL1 HMGB1 ANXA6 ANXA2 GSDMD
acute_cd4	12	sex_n	C2_CP_KEGG	KEGG_WNT_SIGNALING_PATHWAY	0.0182186	0.601064	0.352488	-0.487674	-1.5741	44	PRKX PPP3CC LEF1 PRKACB RHOA CSNK2A1 CUL1 MYC PPP2CA CCND2 RAC2 TCF7 CACYBP CCND3 PLCB2
acute_bcell	6	sex_n	C5_GO_CC	GOCC_RESPIRATORY_CHAIN_COMPLEX_IV	0.0182189	0.370645	0.352488	0.6134	1.63462	18	COX6A1 UQCRC2 COX7A2 MT-CO3 COX6C COX5B COX6B1 COX5A MT-CO2 COX7C
acute_myeloid	2	acuity_maxn	BTM_MODULES	chaperonin mediated protein folding (I) (M204.0)	0.0182191	0.108447	0.352488	0.618837	1.53746	14	CCT4 CCT3 HSPE1 CCT5 CCT7 CCT6A CCT2 SSBP1 HSPD1
acute_myeloid	11	age_n	BTM_MODULES	TLR8-BAFF network (M25)	0.0182215	0.187101	0.352488	0.659675	1.61173	10	IL1R2 SLC40A1 ASGR1 BCL6
acute_myeloid	all	acuity_maxn	HALLMARK	HALLMARK_ANGIOGENESIS	0.0182262	0.0455656	0.352488	0.52899	1.61925	19	THBD VCAN TIMP1 FGFR1 JAG1 S100A4 PF4 LRPAP1
acute_bcell	6	sex_n	C5_GO_CC	GOCC_ENVELOPE	0.0182284	0.370645	0.352488	0.343302	1.30723	511	TMBIM6 TRA2B NDUFB5 SHISA5 NDUFB3 NDUFB7 MT-ATP6 NDUFS4 MRPL51 MRPL52 MRPS26 NDUFS2 MT-ND4L BCL2A1 YBX1 GPX4 CACYBP ATP5PD MT-ND1 SDHAF3 BIN1 RNF13 UBE2I COX6A1 TOMM22 ROMO1 MRPL20 ATP5F1A CAT MRPL14 ATP5MG S100A6 UQCC2 SDHC DNAJC15 NDUFB9 UQCRB ATRAID TIMM13 PMAIP1 SEC13 NDUFS8 PTPN1 TIMM22 UQCRC1 MT-ND4 VDAC2 BAX MRPL58 UQCRC2 CHCHD5 TRAF3IP3 XPO1 COX7A2 APEH TOMM20 COX14 TOMM7 CHMP1A PHB2 MRPL40 ATP5F1C CYCS SUN2 JPT1 VAT1 MT-ATP8 MRPL10 PMPCA MT-ND5 ATP5MC3 TMX4 MT-CO3 CTDNEP1 PARK7 CCNI MRPL18 RAN COX6C MRPL36 TIMM8B ARL6IP6 NDUFAB1 UQCR11 MRPS33 ATP5F1B MRPS31 TMEM170A UBXN4 MT-ND2 MT-ND3 COX5B VDAC3 AKIRIN1 PHF11 MGST3 TUBB TMEM109 RNF5 ATP5PB PRNP LDHB CCDC90B CHCHD7 HADHB PHB UQCC3 MTX1 TMC8 PTPMT1 SOD1 CALR HAX1 EIF5A COQ10B MRPL41 UQCRH TMC6 COQ8A RAC2 MRPL48 RANBP1 MOAP1 MRPL43 TOMM70 IMMT FGR COX6B1 IFI6 TRIM27 DNAJB12 MRPL37 RAF1 YME1L1 MPC2 KMO CYBB ATP5ME MRPL2 COX5A MT-CO2 SLC25A39 CYB5A NDUFA3 PLRG1 COX16 CLPX COX7C NXF1 MRPL27 MRPL16 PRELID3B TMX2 LBR GAPDH DNAJC2 NME4 FUNDC2 RTN4 ARMCX6 SLC25A5 PARP1 SLC25A38 SYNE2 TIMM17A SLC25A6 BANF1 PLEC SLC25A32 TMEM14C UBA52 SLC25A3 SDCBP NDUFS6 RNASET2 MRPL1 CHMP4B NDUFA11 UQCR10 MRPS16 ATP5MF NDUFAF3 FIS1 MRPL57 SDHB NDUFS5 ENO1 CBX5 MRPL32 CHMP2A NDUFB4 FBXW11 CYC1 NDUFB11 MRPL47 ABCF1 UBB NDUFB6 TPR ALOX5AP NUDT1 ATP2A3 CHCHD2 MAD1L1 MRPL9 NDUFA12 MRPS23 NDUFB2 IPO7 MRPS10 COASY MICU2 MT-CYB GFER KPNA4 CPNE1 KPNA1 CHMP5 MRPL34 ACADVL SLC25A37 DNAJB14 UTP18 OSBPL8 COX11 HINT2 LRRC59 TMEM14B
acute_myeloid	13	age_n	C3_MIR_MIRDB	MIR5003_5P	0.0182284	0.8736	0.352488	0.426787	1.38488	94	RNF144B RAB3GAP2 STAG2 PHACTR2 WSB1 RBM5 KDM2A EIF4E3 FBXL5 CTDNEP1 CHD6 LCOR KMT2D TADA3 ZSWIM6 HMOX1 TRIP12 PJA2 PDCD6IP BAZ2B LRBA BTF3L4 ATP6V1A FBXO9 IQSEC1 GALNT7 CD2AP INTS6 CHCHD1 AP1S2 URI1 CYTIP PDLIM5 ZNF318 TXNRD1 SDF4 RICTOR ZBTB20 CERS5 GIGYF1 CANX NEXN MAPKAPK3
acute_cd4	8	covid	C3_TFT_GTRD	ZNF394_TARGET_GENES	0.0182292	0.286266	0.352488	0.35349	1.40113	129	PARP10 SPATS2L SPCS2 MRPL52 VPS4B TTC1 GIT2 SNRPD1 OTUD6B-AS1 HNRNPL STX16 ATF7IP TPGS1 UQCC2 SQSTM1 RERE PHF11 NOP58 CDC42 KRR1 ZBTB25 EZR TRAK2 PDS5B AP1S1 PLCB2 LRRC41 TRIM14 MAP3K8 GTF2B UBE2L3 MRPL48 KDM5C RAB5C SMAD5 WDR74 CIAPIN1 LEF1 SRP68 AP3S1 BBX MRPL44 SF3A3 KRTCAP2 CCNC SNHG12 TARBP2 SRSF10 PCNP ZNF148 FASTKD2 LENG8 MTO1 HIPK1 XPO1 RPS27L WASHC2A NECAP2
acute_myeloid	11	timen	C3_TFT_GTRD	IGLV5_37_TARGET_GENES	0.0182319	0.385897	0.352488	0.238547	1.21641	232	SMAD7 LMNA HOTAIRM1 FSCN1 SSBP4 CLEC11A BNIP1 SLC22A5 ID2 HIVEP3 AHCY RPS7 DDX47 STARD10 BCOR TNNT1 RUNX1 MAML3 ABHD12 HNMT COL9A2 IRF4 AGAP3 KANSL3 RNF166 SMG6 FRMD4B NFKBIA GSN DGKG PRKAB2 NREP EPHB6 RHOBTB3 TRAF4 GNB2 AFDN NOXA1 DENR CDCA7 KRR1 LTBP4 MDM4 CCDC59 ADAT2 TENT4A ZBTB10 WSB2 EHD1 RRAGD TPD52 EXD3 CCDC159 CCDC88B GAS7 ATXN2L ZMIZ1 ZNF395 ZBTB17 PWWP2B FHL1 PLEC SUPV3L1 LPIN1 PLXNB2 AHNAK ACTG1 PRKCSH CNNM2 BCL2 SMAGP E2F6
acute_cd4	4	timen	C5_GO_CC	GOCC_MITOCHONDRIAL_SMALL_RIBOSOMAL_SUBUNIT	0.0182378	0.419649	0.352488	-0.463898	-1.59342	25	MRPS18C MRPS18B MRPS7 MRPS5 MRPS16 MRPS6 MRPS26 MRPL42 MRPS22 MRPS18A MRPS14 DAP3 MRPS10 MRPS33
acute_cd8	3	age_n	C2_CP_KEGG	KEGG_CARDIAC_MUSCLE_CONTRACTION	0.01824	0.304608	0.352488	0.396104	1.50122	40	MT-CO3 MT-CO1 ATP1B1 MT-CO2 CYC1 MT-CYB CACNA2D4 SLC9A6 UQCRFS1 COX5A COX7C COX4I1 UQCRHL UQCRC2 CACNA2D2 TPM2 UQCRH TPM4
acute_myeloid	10	sex_n	BTM_MODULES	regulation of antigen presentation and immune response (M5.0)	0.0182471	0.25774	0.352488	0.459825	1.57926	51	SYK PAG1 RPS6KA1 TLR1 HLA-DMA DUSP6 CTSH HLA-DQB1 IRAK3 INPP5D JUN MYD88 TLR4 FCGR1B LAT2 LILRB2 HLA-DQA1 MEF2A HLA-DRA TLR5 VASP LYN
acute_myeloid	10	acuity_maxn	C2_CP_KEGG	KEGG_CALCIUM_SIGNALING_PATHWAY	0.0182513	0.186164	0.352488	-0.44179	-1.47875	50	CAMK2D SLC25A5 CD38 VDAC1 CHP1 ATP2B1 PLCD1 ADRB2 PRKX P2RX4 VDAC3 PTAFR PLCG2 SLC25A6 P2RX7 PRKACA GNAS ITPR2 PLCB2 CALM2 GNAQ PRKCB
acute_myeloid	2	sex_n	C2_CP_KEGG	KEGG_CARDIAC_MUSCLE_CONTRACTION	0.0182557	0.591485	0.352488	-0.423797	-1.57956	35	MT-CO3 UQCRH COX7B TPM4 UQCRFS1 UQCRC1 UQCRQ MT-CYB SLC8A1 COX5A COX6A1 COX6C TPM1 TPM3 UQCR10 SLC9A1 COX6B1 UQCRC2 MT-CO2
acute_bcell	8	covid	C3_TFT_GTRD	SRCAP_TARGET_GENES	0.0182601	0.353899	0.352488	-0.389691	-1.45015	107	RPL6 NOP58 FGD3 UQCRB CYB561A3 CD55 RAB11A VPS37B CCT8 ANAPC11 HERC4 ASAH1 PTP4A1 RBL2 KPNB1 UQCRH MLF2 MRPS31 CNOT8 THAP7 BTK NDUFA2 RSAD1 COPB1 PRMT1 XRN1 CEPT1 STX12 SSBP2 RSBN1L MVP ADD1 DIAPH1 SRSF1 REXO2 APLP2 THOC7 DRAM2
acute_cd8	5	age_n	C2_CP_KEGG	KEGG_VASOPRESSIN_REGULATED_WATER_REABSORPTION	0.0182647	0.290943	0.352488	-0.500354	-1.56653	28	GNAS VAMP2 RAB5B NSF CREB3 DCTN5 DCTN1 DYNLL1 DYNC1H1 DYNC1I2 RAB5C DCTN4
acute_bcell	11	age_n	C5_GO_MF	GOMF_DOUBLE_STRANDED_RNA_BINDING	0.018265	0.368477	0.352488	-0.474989	-1.37362	46	DDX21 MTDH ADAR MSN CLTC RFTN1 DHX36 LRRFIP1 OAS2 EIF4B DUS2 ZFR PRKRA ILF2 TUBA1B TARBP2 DDX1 SLC3A2 TUBB4B PRKRIP1 RC3H2
acute_bcell	12	sex_n	BTM_MODULES	mitotic cell division (M6)	0.018266	0.244679	0.352488	0.595615	1.59188	18	PLK1 CENPF MAD2L1 CDC20 CENPE CENPA BIRC5 SPC25 CENPN CDCA8 NDC80
acute_bcell	3	acuity_maxn	BTM_MODULES	B cell surface signature (S2)	0.0182764	0.101536	0.352488	-0.480166	-1.58823	37	CD79B CD22 CD24 HLA-DOB FCRL5 FCRL1 CD52 CCR6 CD180 FCRL3 MS4A1 CD79A ITM2C PLD4 HLA-DPB1 TSPAN13 HLA-DPA1 PCDH9 FCRL2
acute_cd8	3	timen	BTM_MODULES	TBA (M218)	0.0182809	0.0876221	0.352488	-0.665375	-1.58184	11	ELP3 SLC35A5 PREPL HPS5 RPE ACADM SLC35B3
acute_myeloid	1	timen	BTM_MODULES	TBA (M72.0)	0.0182855	0.101273	0.352488	0.477245	1.61805	20	RNF138 PLEKHF2 BZW1 PHTF2 RNF6 ITSN2 ZBTB11 RAP2C PANK3 PTPN11 MORC3 ATP11B FMR1 ROCK1
acute_myeloid	14	sex_n	C3_MIR_MIRDB	MIR4685_5P	0.0182953	1	0.352488	0.557399	1.63226	26	POU2F2 FKBP5 VRK3 INTS6 SLC35B1 APH1A CYTH1 PACS2 NHLRC3 SERF2 NOTCH2 RPL41 ORAI2 DDB1 REPIN1
acute_cd4	9	age_n	C2_CP_KEGG	KEGG_PHOSPHATIDYLINOSITOL_SIGNALING_SYSTEM	0.0182988	0.270323	0.352488	0.499251	1.52987	36	DGKZ PIK3CG INPP4B ITPKB SYNJ2 DGKD PIK3R1 CDS2 PIP4K2C ITPR1 DGKA PLCB2 ITPK1 PIK3C2A PTEN INPP5D PIK3C3 PIP4K2A
acute_cd4	11	sex_n	C3_TFT_GTRD	ZNF331_TARGET_GENES	0.0183013	0.994417	0.352488	-0.340419	-1.45608	91	JPX PRKCH MAML2 IGFLR1 HMGN4 TRADD CDK5RAP1 FGD3 VOPP1 UIMC1 SEC22B DDIT4 ATG5 NUP210 TRAPPC2 SRSF7 SSBP1 ABI1 TUBA1B DIDO1 RALBP1 TMEM242 RABGAP1L PPP2CA
acute_cd8	10	timen	BTM_MODULES	enriched in NK cells (I) (M7.2)	0.0183105	0.0577315	0.352488	-0.50807	-1.56171	40	PRF1 GIMAP7 EOMES SH2D2A CD247 KLRD1 SLAMF7 STAT4 SAMD3 GZMA ITK KLRC1 NKG7
acute_myeloid	15	sex_n	BTM_MODULES	enriched in monocytes (IV) (M118.0)	0.0183107	0.0701909	0.352488	-0.44528	-1.63691	23	ACSL1 C1orf162 DUSP6 LYZ
acute_bcell	7	age_n	BTM_MODULES	plasma cells & B cells, immunoglobulins (M156.0)	0.0183133	0.215181	0.352488	-0.585112	-1.63106	22	IGLV1-44 IGLV2-23 P2RX5 CPNE5 CD22 SPIB IGHG1 FCRL1 VPREB3 IGKC
acute_cd8	12	acuity_maxn	C3_MIR_MIRDB	MIR1207_3P	0.0183137	1	0.352488	-0.608615	-1.59261	14	TNIP1 ZNF706 PAIP2 PIK3R1 APOBEC3G RORA PTBP1 XBP1 CSNK1A1 RHOA
acute_myeloid	12	acuity_maxn	C3_TFT_GTRD	DYRK1A_TARGET_GENES	0.0183137	0.373413	0.352488	-0.23892	-1.22296	479	PPCDC GPN3 CCNG1 RPL10A RPS19 HERC1 ETFA C20orf27 MCRIP2 RPL12 MPC2 CST3 NRBF2 RPS6 SSR1 RPL4 GMPPA NPM1 GDI2 TMEM18 SF1 DMXL1 COQ9 GRWD1 LSM8 RPL7A NCL PDRG1 GCLC RPS7 RPS11 ERGIC2 BCAP29 WDR77 INTS9 RPS2 ILF2 TRAPPC3 FUNDC2 IREB2 SLC25A26 CHAF1A RPS28 RPS15A RPS3A FAM111A RPL26 NOP16 LUC7L2 IMP3 CDK12 DNAJA3 WDR6 CCDC47 CIAO1 MCCC2 VPS51 GID8 GORASP2 RICTOR PHF5A PURA ACO2 STIM2 MRPL39 MAGOHB TSPAN17 SRSF10 AP4E1 SMC5 ATG4A TCF3 DRG1 NSDHL ZMYM3 TSR1 CCT8 RPS15 ASXL1 MAD1L1 HERPUD2 POLR2B TTC14 TAOK1 RBM26 ZNF317 CENPB RPS9 PPOX CHURC1 PRDX4 RPL23 CLP1 SUGP1 ASNSD1 NDUFS7 RPL17 ATF4 SH3BGRL PTRH2 COX11 CIAPIN1 MDH2 SRRT SLU7 PANK2 IFT74 LIN37 ADNP SHPRH GRK6 ATP5MC1 MRPS18B AKT1S1 NOL11 MTFR1L TARDBP ETV5 LPXN CEP350 AKAP11 YY1 NOL9 RSL24D1 GGNBP2 COX4I1 C6orf89 RPL27A SSBP4 ZNF302 MAP3K7 EDRF1 MRE11 MED22 POLR3E PCMTD1 NUDT2 WDR59 NCOA4 PABPC4 HDAC10 WDR46 OFD1 SMARCC1 POLDIP3 POLR2E PCCA TCEANC2 DDX42 AP5Z1 NPTN EMD RAB37 SMARCC2 RFK TMCO1 ADAT1 THAP7 CLASP1 CACYBP SPRTN BTBD10 HMOX2
acute_myeloid	4	covid	BTM_MODULES	TBA (M32.5)	0.0183156	0.0865606	0.352488	-0.524431	-1.60139	15	NUCB1 MLF2 HMG20B MAZ PPP1R9B NRBP1 DNM2 RALY ASNA1
acute_bcell	8	sex_n	proteinatlas_blood_expression_cluster	Cluster 39: Non-specific - mRNA processing	0.0183189	0.56675	0.352488	0.525721	1.75966	63	RPS4Y1 GRSF1 PFKL PABPC1 MAT2A TPP2 UBE2E1 NUMA1 ARHGEF1 P2RY8 CD44 FLNA RHOT2 HNRNPM DENND1C
acute_myeloid	7	age_n	proteinatlas_blood_expression_cluster	Cluster 33: Neutrophils - Chromatin organization	0.0183202	0.268543	0.352488	0.428876	1.40864	80	SIPA1L1 SLU7 VAMP4 ZBTB7A PNISR SETD2 PDAP1 MAP2K7 MAP4K4 MAP3K5 DNAJA2 TP53RK TRIM56 RNF213 KDM4B ARID1A GIGYF1 EML3 EIF4E CREB1 CAPN10 NUCKS1 KAT6A KMT2B PPP1R8 DDX52 CRK ZNF493 CCNYL1 GON4L LRRC45 PRRC2C SAYSD1 CYB561D1 ATAD2
acute_myeloid	4	covid	BTM_MODULES	T cell activation (II) (M7.3)	0.0183231	0.0865606	0.352488	0.419772	1.55853	11	NKG7 CD3G CRTAM SLAMF7 CD3E SP140 PTPN7 IL12RB1 CD3D CCL5 GZMA
acute_bcell	8	sex_n	C5_GO_MF	GOMF_MODIFIED_AMINO_ACID_BINDING	0.0183254	0.730883	0.352488	0.718441	1.65053	10	OSBPL8 HSPA8 ANXA6 GSDMD UROS
acute_cd8	8	covid	C2_CP_KEGG	KEGG_CARDIAC_MUSCLE_CONTRACTION	0.0183325	0.291284	0.352488	-0.384972	-1.60576	30	MT-CO1 MT-CO3 MT-CYB MT-CO2 COX7C UQCRH COX4I1
acute_myeloid	5	acuity_maxn	BTM_MODULES	viral sensing & immunity; IRF2 targets network (I) (M111.0)	0.0183333	0.153999	0.352488	0.598626	1.57066	17	THBS1 KYNU FES EREG IFI35
acute_bcell	6	sex_n	C5_GO_MF	GOMF_PASSIVE_TRANSMEMBRANE_TRANSPORTER_ACTIVITY	0.0183351	0.690491	0.352488	0.568457	1.78122	46	MT-ATP6 ANXA2 ORAI2 TMEM175 ATP5PD ATP5F1A ATP5MG VDAC2 BAX ATP5F1C MT-ATP8 PTK2B ATP5F1B VDAC3 TMEM109 ATP5PB TMC8 TMC6 CYBB ATP5ME
acute_bcell	4	sex_n	proteinatlas_blood_expression_cluster	Cluster 32: T-cells - Unknown function	0.0183353	0.317813	0.352488	-0.439505	-1.62596	62	TXLNG MYC IGSF8 ABRAXAS1 DUS4L CCNG1 LSM2 NDFIP1 IL27RA LMBR1 NTPCR RGS10 MT1X LBH PLEKHB1 ABLIM1 GRAP RRP1B ZBTB25 CHMP7 REV1 MTERF4 TECPR1 NOSIP LETMD1 GRK5
acute_cd4	3	age_n	BTM_MODULES	regulation of antigen presentation and immune response (M5.0)	0.0183383	0.144296	0.352488	-0.427296	-1.53323	51	CSK CD3G FOS RPS6KA1 LCK TRBC1 PTPN6 PTPRC JUN TRAC LCP2 TRAT1
acute_myeloid	15	timen	C2_CP_KEGG	KEGG_ALZHEIMERS_DISEASE	0.0183439	0.100058	0.352488	0.331034	1.41951	74	NDUFV3 COX6C NDUFC1 NDUFB3 COX7C GAPDH CALM3 NDUFAB1 NDUFA2 NDUFB1 COX7A2L COX8A CYCS UQCRH ATP5MC2 COX6A1 UQCRC1 NDUFA6 NDUFA4 APH1A COX7A2 ATP5F1A NDUFV2 NDUFS7 ATP5PB COX4I1 NDUFB7 ATP5PF
acute_cd8	12	age_n	C3_TFT_GTRD	ZNF282_TARGET_GENES	0.0183445	0.537426	0.352488	0.344426	1.45943	129	ZFP36L2 BAX JAK1 RPL17 EIF5 DDIT4 AURKAIP1 OFD1 RPS7 GPBP1 HNRNPU LAMP1 COX7B PHF3 U2SURP UBE2E3 TPR FERMT3 GUK1 CLTA DENR ZNF706 RBM39 DPP7 PTGER2 MDH2 ANXA2 ISG20 KIF5B CCDC12
acute_bcell	all	timen	C2_CP_KEGG	KEGG_SELENOAMINO_ACID_METABOLISM	0.0183481	0.237114	0.352488	-0.589312	-1.57422	20	MAT2A MAT2B SEPHS2 MARS2 AHCYL1 METTL2B METTL6 LCMT1 PAPSS1 HEMK1
acute_cd8	11	timen	C3_TFT_GTRD	ZA_UNIPROT_Q9UM89_UNREVIEWED_TARGET_GENES	0.0183494	1	0.352488	0.414806	1.62244	23	NFKBIZ JUND KLF6 EEF1A1 NT5C2 RPS15A RPS19
acute_bcell	9	covid	C5_GO_MF	GOMF_PROTEIN_SERINE_THREONINE_TYROSINE_KINASE_ACTIVITY	0.0183545	0.180306	0.352488	0.407225	1.44412	80	EIF2AK2 CSNK1A1 PRPF4B SMG1 LYN CSNK1D CAMK2D IRAK4 CLK1 CSNK1G3 RPS6KA5 NEK9 GAK SRPK2 MAP3K1 TAOK3 CDK13 STK17B AKT2 PIKFYVE CSNK2A1 PKN2 ROCK1 MAP3K8 RIOK3 BRAF TLK1 CLK4 JAK1 PAK2 MKNK2 LRRK2 CDK11A PRKCB UHMK1 BLK STK4 CDK17 STK10 PRKDC
acute_myeloid	7	covid	proteinatlas_blood_expression_cluster	Cluster 7: Monocytes - Unknown function	0.0183545	0.0998753	0.352488	0.27026	1.33967	177	IFI27 APOBEC3A ZEB2 RGL1 IFI35 LGALS9 STAT2 METTL7B SAMD4A ST3GAL5 EHD4 RIN2 BLVRA RRAS MERTK IL15RA LILRB2 VDR AGFG1 DENND4B SYNE3 IL15 DISC1 RIOK3
acute_bcell	5	covid	C3_TFT_GTRD	ZNF704_TARGET_GENES	0.0183572	0.644032	0.352488	0.506632	1.48615	33	MIA3 ATP6V0D1 EIF4E2 NDUFB1 CCND3 LTV1 LZIC INTS12 IFRD2 MAPKAP1 VTI1B TIGAR TAF3 DPH3 LARP4 EXOC2 KPNA2 MRPL46 TSEN15
acute_myeloid	2	timen	BTM_MODULES	inflammasome receptors and signaling (M53)	0.0183592	0.0771088	0.352488	-0.534483	-1.65591	12	TLR4 NLRC4 RXRA PAK1 CARD9 NLRP3 TNFAIP3
acute_cd4	8	timen	BTM_MODULES	spliceosome (M250)	0.0183617	0.220545	0.352488	0.658101	1.53417	11	SNRPA SNRPF RBMX LSM5 SNRPD1 MAGOH SNRPD2 SNRPE
acute_bcell	2	timen	C5_GO_MF	GOMF_PEPTIDE_BINDING	0.0183618	0.252693	0.352488	-0.418114	-1.43416	90	HLA-A FCGR2B PFDN6 HLA-C VBP1 HLA-E KDELR1 PPID LILRB1 HLA-B TAP1 RELA PPIE LRPAP1 HLA-DRB5 CLTA HLA-F PPIG SRP68 NOLC1 AP2M1 CWC27 CALR TM2D1 PPWD1 ITM2B LNPEP NUP214 ITM2C PPIH HSP90AB1 APBA3
acute_bcell	12	covid	HALLMARK	HALLMARK_MYC_TARGETS_V2	0.0183689	0.0877624	0.352488	0.47903	1.42221	41	PHB NOLC1 FARSA CBX3 RABEPK PA2G4 NPM1 EXOSC5 DCTPP1 PLK1 HSPD1 MYBBP1A NOP56 PES1 DDX18 HSPE1 SRM GNL3 AIMP2 TMEM97 TCOF1 NDUFAF4 NOP16 RRP9 GRWD1 DUSP2 MRTO4 NOC4L MYC WDR43
acute_bcell	5	timen	C2_CP_KEGG	KEGG_PRIMARY_IMMUNODEFICIENCY	0.018372	0.312325	0.352488	-0.62231	-1.54939	16	TAP1 BLNK BTK TNFRSF13B PTPRC CD40 CD19 JAK3 DCLRE1C RFXANK IL2RG IKBKG CIITA RFX5
acute_cd8	11	sex_n	C3_TFT_GTRD	PAX3_TARGET_GENES	0.0183804	1	0.352488	-0.244588	-1.27508	487	AP2M1 SNRPE CA5B PARP8 KDM5C MYOM2 TERF1 PNN KPNB1 RAB11A FOXJ3 OSTF1 UBA1 GABPB1-AS1 RNF130 MFSD1 INTS10 CHD9 SCYL2 SCML4 GFER RIF1 FXR1 ERBIN COX16 SRSF9 DNAJB1 CCSER2 CCNL1 TOR1AIP1 GSPT1 PUM2 ANKRD12 NR1H2 TMEM41B GLOD4 SRSF1 CELF2 CNOT2 INTS6 ZNF106 PDLIM5 KPNA4 KLRC1 MYBL1 TMPO SF1 KIZ LRBA DENND4A WBP11 ITCH ZBTB20 TAF1D ATG12 CLEC2D CUL3 ABRACL DAAM1 PTGER2 PPP2R5C N4BP2L2 WASHC2C PBRM1 INPP4B ANAPC5 SENP6 ZKSCAN1 RPS6KA5 PDPK1 USP15 JKAMP TRAPPC9 KDM2A STAU1 SPTBN1 RSRC1 EPHA4 ZBTB38 TRAK2 SYNE2 PRMT9 MSL2 PPIG AP3S1 PRKCH FABP5 LGALS3BP NAE1 POLDIP3 WBP2 CAPN2 PTPN4 ARID1A HOXB2 SF3B6 GNPTAB SVBP ARFGAP3 REXO2 LBR GCC2 DENND3 TAF15 SNAP23 SELL TRAPPC3 ARFIP1 GMDS EFR3A GTPBP8 ZFR C3orf38 DNM2 ELP2 MZT2A NDUFV3 GAS7 MALSU1 PPP1CB XPNPEP1 COL6A3 MRPS18C METRNL CNOT1 STX5 TTC13 RPL38 NEK7 AHR STX16 PSMG2 TAX1BP1 CLASP2 ZNF429 USP28 ALDH3A2 PTP4A1 DYRK4 C6orf89 AZIN1 PHF14 CTNNB1 WNK1 KIDINS220 YWHAZ BIRC3 JMJD1C ITFG2 CHP1 MYCBP2 CYB5R4 COA1 CDK12 SMARCE1
acute_cd4	8	age_n	C3_TFT_GTRD	GLI1_TARGET_GENES	0.018381	0.906392	0.352488	-0.350715	-1.37344	172	GLRX YDJC CDC42 TCIRG1 SDCCAG8 CA5B PEMT UBL5 MLF2 SPTAN1 ARHGEF1 LETMD1 TBL1XR1 PSMF1 RUNX3 ATM MRPL21 ATP6V0C CALCOCO2 KBTBD4 TSSC4 RNASET2 IPO7 SATB1 TNFRSF25 CDIPT ACTN4 BDP1 STAT6 TNK2 BUD31 NSFL1C ATF7IP EPHB6 UBE2F CD81 NMT1 GALK1 AHCY PA2G4 RHEB KCNAB2 MMP24OS PACS1 CANX CASP8 FLNA PEPD EPS15L1 EIF4A2 TTC37 CENPK HDDC2 SNRPA1 NAP1L4 IFT20 XPO1 DUT EBNA1BP2 GRIPAP1
acute_myeloid	12	timen	BTM_MODULES	collagen, TGFB family et al (M77)	0.0183814	0.0686601	0.352488	-0.707058	-1.56829	10	ADM JUP VDR TCF4
acute_cd8	4	age_n	BTM_MODULES	T cell activation and signaling (M5.1)	0.018388	0.135539	0.352488	-0.539196	-1.55471	22	CCR7 GIMAP6 CD52 PRKACB CD4 IL2RG TRAF3IP3 CD3G LCK CD247 CD3D CD3E PTPRC PRKAR1B
acute_cd4	4	acuity_maxn	C5_GO_MF	GOMF_L_AMINO_ACID_TRANSMEMBRANE_TRANSPORTER_ACTIVITY	0.0183939	0.872637	0.352488	0.629055	1.81329	12	SERINC5 SLC38A1 SFXN1 SLC25A38 SLC3A2 SLC25A13
acute_bcell	1	age_n	proteinatlas_blood_expression_cluster	Cluster 20: T-cells - T-cell receptor	0.0183943	0.119688	0.352488	-0.491317	-1.42421	43	CLEC2D TRAF3IP3 LCK RHOH GYPC PRDX2 ORAI1 TMEM63A THOC3 OCIAD2 DNAJB1 MED16 DGKA ITM2A SIGIRR BTN3A2
acute_cd8	13	acuity_maxn	C5_GO_BP	GOBP_PROTEIN_CATABOLIC_PROCESS	0.0183992	0.776598	0.352488	-0.367084	-1.41587	99	HSP90AA1 FLNA EIF3H LAPTM5 GZMA OAZ1 PSMB10 ADAM8 ROCK1 UBC UBA52 TNFAIP3 SNX3 SUMO1 SUMO2 UBB PSMB1 PSMA4 CALR UBE2B SEC61B FYN RNF167 ISG15 PSMA3 CTSS PCBP2 ATP5IF1 PSME2 VPS28 RPS7 PARK7 ANXA2 GZMB RBCK1 TBX21 RNF149 USP18 PSMA7 CHMP5 HSPA8 PSMA5 PSMD8 PSMB2 CTSC UBE2L3 ELOB HSP90B1 CTSW UBXN1 NUB1 VPS37B RPL23
acute_bcell	8	acuity_maxn	C5_GO_MF	GOMF_RNA_POLYMERASE_BINDING	0.0184002	0.320334	0.352488	-0.507361	-1.50391	29	PPIB HNRNPU PCIF1 ANP32B BIN1 TCERG1 WAC PABPN1 ZNF326 BRD4 RTF1 ZFP36 ELOF1 NCOA3 SCAF4 RPRD1A
acute_bcell	2	timen	C5_GO_MF	GOMF_SH2_DOMAIN_BINDING	0.0184004	0.252693	0.352488	-0.587887	-1.55429	18	LAT2 SIT1 PTPN6 SYK LILRB1 JAK2 BLNK
acute_myeloid	7	acuity_maxn	C2_CP_KEGG	KEGG_REGULATION_OF_ACTIN_CYTOSKELETON	0.0184099	0.0870468	0.352488	0.300741	1.35568	106	CD14 SSH2 MYH9 ACTN4 RAF1 MAP2K1 PIK3CD ITGB1 ITGAM PIK3CB ROCK1 KRAS PPP1R12A PIKFYVE EZR ARPC5L PIK3CG NCKAP1L ARPC4 ARPC1A ARPC5 ITGAE RDX LIMK2 ITGB2 PXN GSN PPP1CB RRAS ACTG1 CFL1 MSN ACTN1 RAC1 PIP5K1A ARHGEF7 IQGAP1 ITGB7 SSH1 CYFIP2 IQGAP2
acute_cd4	11	covid	C3_TFT_GTRD	SNIP1_TARGET_GENES	0.0184239	0.453012	0.352488	-0.277108	-1.34922	249	COPS9 RPS3A RPS14 RPS2 IRF1 EFCAB14 CLNS1A RPL37A RPS7 CDKN2AIPNL PFDN5 RPS8 GOLPH3 RPL18 NUTM2A-AS1 POLR2J RPL10 RPS9 RPL36A DDB1 COPS4 HDLBP PCNP EIF3G UQCRC2 ARID2 SCAMP3 IKBKG MIS18BP1 CTDSP1 PPT1 NHP2 MIB2 RPL30 PSMB7 MRPL14 RPL31 SMIM12 UBAC2 SSBP4 CRTAP CISD1 SDHD XRN1 GSS RRN3 RPL11 FNIP1 EIF1 RASGRP1 C15orf40 DDX46 PSMB3 PPIA DAZAP2 RASGRP2 CNOT8 ZKSCAN1 ERCC1 TBPL1 PCBP2 RPS27L
acute_cd8	5	covid	BTM_MODULES	Activated (LPS) dendritic cell surface signature (S11)	0.0184275	0.193033	0.352488	0.662365	1.5535	10	IFI6 IFI27 ANTXR2 TMCC3 TNFSF13B LAMP2 TMEM140
acute_cd4	11	timen	HALLMARK	HALLMARK_KRAS_SIGNALING_UP	0.0184314	0.0754014	0.352488	-0.500112	-1.594	36	IL7R PSMB8 ETS1 TNFRSF1B ST6GAL1 CCND2 ID2 IL10RA GLRX
acute_cd8	1	timen	C2_CP_KEGG	KEGG_GALACTOSE_METABOLISM	0.0184327	0.228283	0.352488	-0.613533	-1.54894	16	GALK1 GLB1 PFKP GALK2 UGP2 PGM2 GALE
acute_bcell	11	sex_n	HALLMARK	HALLMARK_FATTY_ACID_METABOLISM	0.0184329	0.374003	0.352488	-0.345907	-1.48739	77	XIST LGALS1 ACADVL PDHB ODC1 SDHD HADH RDH11 SUCLG1 ACADM S100A10 NTHL1 ALDOA
acute_bcell	12	sex_n	C3_TFT_GTRD	CSHL1_TARGET_GENES	0.018434	0.378203	0.352488	0.436673	1.52014	68	ISG15 MYH9 TIMM23 SF3B2 HM13 METTL3 APEX1 AIMP2 ATP6V1A TAF3 MBP DERA DCTN1 OXR1 ARID4B SP110 WDR74 UBQLN1 ENY2 SSBP1 IMMP1L MAGT1
acute_cd8	all	sex_n	C3_TFT_GTRD	ZNF766_TARGET_GENES	0.018434	0.610724	0.352488	-0.317917	-1.25205	875	XIST NOS3 TJP3 AP1S2 CPNE2 TMTC3 CSRNP2 LYL1 S100P RPGRIP1L CASS4 ALDH5A1 ZNF529 RPS10 PPP1R13L GPR146 OTUD7A BIRC5 LMNB2 TNFAIP1 MELK CXCR3 ZNF331 FAM13A CENPV PI16 RPS10-NUDT3 MPZL3 LINC01358 SLC16A1 SLC39A3 FHL2 ADAT3 CBX7 TMEM245 NPL FZD3 SMIM13 ACVR1B MAK16 GDPD5 AKTIP OTUD4 EXOC6 ESCO2 MAP4K3 IL23A ZNF81 SLC4A2 KNSTRN SAP30 ADAM9 COMMD3 STRN3 IL18RAP CDCA3 ZNF586 CCR7 C1orf74 BANP ZFP91 RNF145 LEPROTL1 TPD52L1 ZDHHC18 ST3GAL2 TCEA2 DUSP4 AKT1S1 DST CDH23 IFRD1 CSNK2B GRK3 TMCC2 PHF12 MOSPD1 C12orf40 CENPF CARD8-AS1 EVI2B ZNF432 EYA3 PANK4 ZNF585A PPRC1 GAB2 LCORL NUP205 ARHGAP5-AS1 CREM DCK GFPT2 MRGBP ZNF821 SYNJ1 ZNF223 KCTD21 TENT2 RNF149 PLCG2 EED NOSIP PATZ1 BORCS7 NEIL3 TSC22D2 NUP43 RNFT2 SEC24C NAGLU LUCAT1 TRAM2-AS1 IFI27 NDUFV2-AS1 C1orf159 C19orf38 BABAM1 IL23R SRGAP3 WDR24 PDCD2 DNHD1 PSMA1 INVS USF1 HSPA13 AKAP8 SFMBT1 ZBED6 ASNSD1 ZNF175 INTS6-AS1 RPAP1 TUFT1 VPS35L CHD7 SNX10 ZC3H11A SEC61A1 ALG6 B4GAT1 TTC13 NSMAF VPS50 GGPS1 FAM193B KIF2C SLC38A6 APAF1 TPGS1 STAU2 GTPBP2 BOD1 PTAR1 CDK8 SLC38A2 HSD17B11 POM121 CTDSPL2 HSD11B1L RYK HAUS6 FASTKD1 ZNF614 SKIL SLC35B4 UBE2Q2 FYCO1 DOLPP1 VARS2 PEX14 IQCH-AS1 RIC8B MGME1 KDM7A LEMD2 ZNF345 TM7SF3 EOGT TXNDC15 RBBP5 AMN1 GPT2 PPP1R12B ADAMTSL4 WSB1 PDS5B IKBIP CHIC2 RMC1 CCAR1 USP31 MTCP1 IBA57 CAPG MTIF2 ZNF350 CPSF1 RPP40 GDAP1 DHX40 AHCTF1 FLYWCH1 UBQLN4 PGM2L1 VILL TOE1 GLB1L2 KAT7 MAT2A CNOT1 LINC00504 NOP14 CCDC137 MMS19 ZNF221 ROPN1L WWP1 MINDY2 USP32 CHMP4B STAU1 REXO2 NFIX FAM193A ERMAP KLHL21 MKKS SLMAP TNPO2 TBC1D8B RABGAP1L CITED2
acute_cd8	8	age_n	C3_TFT_GTRD	FOXP2_TARGET_GENES	0.0184357	0.440418	0.352488	0.19042	1.11641	1071	SNHG8 CTDSP1 SYNGR2 METTL9 JAKMIP1 UHRF2 FAM133B AFF1 PNRC1 TXNIP ZFP36L2 ZYX SPG21 GRK6 CRTAP PITPNC1 EXOSC7 SOCS3 BTG1 CAB39 PRKDC ARPC5L RORA SRSF11 DUSP4 YME1L1 FBXO32 PSMG4 IQGAP2 SSBP4 CCDC159 MAP4K5 ZNHIT3 ISCA1 PI4KA BCL2 KLF3 HERPUD1 RNF168 CDKN2A CD47 PAPSS1 PDLIM2 ANKLE2 PDGFD PRDX2 KIAA1143 ATG14 PIK3IP1 SLC39A10 PJA1 RNF166 SERPINB1 MAPK8IP3 ACOT7 CMTM7 AP1G2 EEA1 NCOA5 TESC S100PBP USP36 GNPTG OSBPL5 GFER PPIL4 MBD2 CRBN NKAP AKR7A2 COTL1 ANTXR2 ASB3 MZT2B WASL SCAMP1 YTHDC1 VCAN SNAPC2 BHLHE40 MOB3A ZBTB24 MAP2K1 NBEAL2 POLR3H UBE2V1 HPCAL1 NEAT1 CLTB RRAGA RETREG2 GOLGA5 NGLY1 ARHGAP4 EIF5B WWOX SLC35E2B SLC10A3 RAB28 TGIF1 SLC25A16 RAB24 SIGIRR SMARCD1 YTHDC2 CMTM3 PSMD5 GMDS TBC1D1 TRERF1 RCAN3 FOXN3 ANKZF1 RAB22A ARID5A DUSP11 RDX ARMH3 YPEL3 ERGIC1 CIRBP CCDC91 SLC9A8 MAFF SMARCD2 CDKN2AIPNL GOSR1 NT5C RNF2 MARK2 TBPL1 UPF3A FXYD5 MAEA UBE2E1 RICTOR TPST2 PHF1 WDR45 PAM MLLT6 PPP1R35 SURF1 KHNYN AKAP7 WDR48 MSI2 TICAM1 NDUFS1 POLD3 KMT2B SMIM20 FAAP20 MIEN1 AMDHD2 MRPS34 BORCS5 GATA3 SH3TC1 SLC41A3 NEDD9 RAB6A YAF2 MLLT10 CCDC28A CAST ISG20 THAP9-AS1 UBALD2 UBC RPL21 ARF4 RBM22 RPL6 CEP135 RIF1 ABI2 PTPN18 SPTSSA NAA30 GNA13 PGPEP1 TUT7 PPAT CD55 APOL2 SPSB3 ABTB1 GNB1 PRPF38A ZDHHC3 ASPSCR1 SLC25A40 SUN2 RPL10 BNIP3L KLHL24 NR1D2 GMDS-DT TOR1B GET4 PREP CCPG1 GADD45A WDR45B SETD5 NDRG1 PSMD11 MFF GLYR1 TBC1D25 NAA25 CCNDBP1 DNAJB6 TFDP2 INPPL1 BNIP2 PFKL CARD8 CBLL1 ZFAS1 TP53INP1 KMT2E TULP4 FBXL20 CLSTN1 COQ8A MCUB BBS7 PFDN4 TSEN54 PIP4K2B ITSN2 REEP5 CIR1 SLC1A5 TGFBR2 TXNRD2 PAICS YBX3 NLRP1 QDPR UBXN2B RNF214 RGP1 ACSL3 SRPK1 ZER1 B3GAT3 RPL35 SFXN4 PCNP GATAD2B PXK MRPL17 AKT2 SSR4 DEF8 ATXN2L NFKBIA
acute_bcell	12	acuity_maxn	BTM_MODULES	regulation of antigen presentation and immune response (M5.0)	0.0184357	0.113966	0.352488	-0.44857	-1.59221	39	HLA-DPB1 HLA-DMA HLA-DQB1 HLA-DRA JUN HLA-DQA1 HLA-DRB1 LAT2 BTK
acute_bcell	all	timen	C3_TFT_GTRD	ZNF669_TARGET_GENES	0.0184446	0.384833	0.352488	-0.428928	-1.41765	90	CHMP5 PIGBOS1 INO80C GBA TMEM179B APBA3 TARS2 C21orf62-AS1 SLC39A11 RABGAP1L NDUFV3 EDEM2 SCNM1 INTS9 RAB27A RUVBL1 BRCA1 ADAP2 MIA3 C22orf46 CABIN1 NDUFAF1 ZNF226 TEFM STAT3 TTC14 ZNF566 ZNF324B ARNT INTS14 HMBOX1 BAG1 XPC
acute_cd4	10	covid	C3_TFT_GTRD	FOXD3_TARGET_GENES	0.0184524	0.716888	0.352488	0.618545	1.60907	11	ISG15 PHF1 CAPZB CUL4A CSTB SRRM2 PCID2 COMT FAAP20
acute_cd4	14	timen	BTM_MODULES	IL2, IL7, TCR network (M65)	0.0184542	0.081506	0.352488	-0.690125	-1.60715	11	IL7R CCR7 PTPRCAP LCK ITK IL2RG TRAC
acute_myeloid	13	sex_n	C3_MIR_MIRDB	MIR624_5P	0.0184637	1	0.352488	0.471064	1.42803	55	HMGXB4 EPC1 FAM200B PHIP MAX BICD2 RAB10 ERGIC1 PTGER4 TMEM183A NOTCH2 RASA2 STK24 DHX29 LSM12 ILK TRPM7 RALGAPA1 STMP1 BBX
acute_myeloid	3	acuity_maxn	HALLMARK	HALLMARK_GLYCOLYSIS	0.0184637	0.0659417	0.352488	0.386554	1.43566	117	DDIT4 GUSB HSPA5 CHST2 MERTK IDH1 LDHA CYB5A GNE SAP30 STMN1 PKM TPST1 B4GALT7 POLR3K ERO1A B4GALT1 GALK1 MDH1 GMPPA ALG1 DSC2 MED24 PLOD1 GYS1 CITED2 GFPT1 COPB2 MIF FKBP4 PFKP P4HA1 ISG20 VCAN GMPPB ANG LHPP CXCR4 ALDH9A1 TXN PPIA RPE ZNF292 BPNT1 SLC16A3 AK4 GOT2 ENO1 PSMC4
acute_bcell	7	covid	C2_CP_KEGG	KEGG_HEMATOPOIETIC_CELL_LINEAGE	0.0184682	0.107768	0.352488	-0.584815	-1.65003	14	CD1C CD44 FCER2 ITGA4
acute_cd8	8	age_n	C3_TFT_GTRD	TEAD2_TARGET_GENES	0.0184721	0.440418	0.352488	-0.241032	-1.22545	861	SERTAD1 NDUFC2 GPBP1L1 U2AF2 UNC45A DUT DAP3 UBLCP1 CAPG AKR1A1 HDAC1 LINC01089 BZW1 ABLIM1 RBBP4 CALM3 MRPS10 DRG2 IFIH1 EIF3B METAP2 VDAC3 SHLD3 VPS26A SUGT1 FEM1A GFM1 SDF2 PHRF1 UTP23 CHD8 NUS1 RBM7 EXOSC8 POLR2F DHX57 NR4A2 CEP95 GTF2H1 DUS4L UBA1 PCNX4 MADD POLR2K TIMM22 ATF5 C5orf24 ANKMY2 RITA1 ARL1 WDR36 SMC1A RAD50 POLR2A SAMD9L SAE1 POLG ATG12 NCAPD2 BCCIP HAVCR2 SMARCAL1 HNRNPH3 VPS4B LRR1 GTF2A1 MRPL27 SRSF7 DOHH DDX28 FAF2 SLC25A36 UTP3 C5orf15 MRPL58 LARP4 MED4 SLC38A2 COX6A1 SMIM12 OXNAD1 PRCP PNPT1 MIA3 SNX1 MMADHC PPWD1 ODR4 CENPN METTL2B RSRP1 ETFDH HDGF ATP1B3 XRCC6 PPP4R3B EIF4G2 RALA ZNHIT1 TPR TADA3 ERGIC3 RNF40 GTF2A2 ZNF106 CPNE1 EIF5A YY1AP1 ATR TP53TG1 POLE3 LETMD1 NUP37 ASB8 CACYBP PAFAH2 PRPF40A PIGBOS1 RPRD1B WDR54 OXR1 RPRD2 NOL8 RPA2 LSM10 RAB27A GTPBP8 AIMP2 TDP2 GABARAPL1 TOMM22 ZNF384 PDIA4 ARGLU1 ERCC5 GPALPP1 UBE4A KRR1 PBRM1 BRAF CCDC90B DDX5 BOLA1 TSFM NUP62 MSL2 ZNF131 LDAH PRR3 FBXO33 PTRHD1 HIKESHI TMEM69 PML COG3 LAMTOR5 DPP8 CCT5 COMMD3 SEC61G ZNF335 HSD17B11 KDM3A FKBP2 CNOT8 RPL26L1 CNOT10 SS18 WSB2 POLG2 UQCC3 RBM23 MPLKIP VEZT IWS1 ASB7 PTOV1 UMPS TRMT61B MED15 ERG28 EIF3F RALBP1 MAT2A HSP90AB1 C1orf174 TMEM9B CXXC1 HDLBP SNRNP27 RAB11A ATG101 NAA15 RBM17 MPDU1 CDK5RAP1 EIF3H SART3 MTO1 WDR82 RBM14 DPP3 IBTK NDUFB9 GPN3 ASTE1 GGCX TM9SF2 MRPL46 CMC2 HPS5 SYS1 G3BP1 C5orf51 DDX50 CNPY2 SMARCA2 BCL7B FLNA MRPS27 ANAPC13 STRIP1 ASH2L PPP2CA TIMM17B SUPT4H1 ATF7IP NAA50 TMEM183A SERF2 C19orf53 SMIM7 NKTR SRI PPIA FAM76B OSBP CROT DNMT1 ZDHHC5 POC5 MRPS33
acute_bcell	11	age_n	proteinatlas_blood_expression_cluster	Cluster 47: Plasmacytoid DCs - Protein folding	0.0184742	0.119688	0.352488	-0.405674	-1.26602	127	PDIA6 IGHV3-21 CXCR3 FKBP2 HINT2 C17orf49 BST2 CHMP4B SSR3 MYL6B MESD MRPL16 SNRPE OSTC MIIP METTL8 LSM5 PLD4 TMEM208 IFI44L NMT1 FKBP3 RPL22L1 EIF2AK4 MORF4L2 HNRNPL KIAA0100 PHYKPL CALR SEC61B MITD1 CHCHD2 ALG3 SEM1 COX7A2L PRDX6 PIGF PRKRA P4HB LIME1 TIMM13 NEK8 YIF1A CKS2 GTF2H5 MPG DNAJB9 NAPSA NME3 TMED2 RAP1GDS1 WBP1 NBDY PPM1G B4GALT3 CD2AP SRPRB LSM8 TMEM175 NKAPD1
acute_bcell	4	timen	C3_TFT_GTRD	NUP153_TARGET_GENES	0.0184742	0.275202	0.352488	0.322522	1.13525	904	PELI1 SBDS G3BP2 EPB41L4A-AS1 EIF1B TNFAIP3 SUMO3 NFKBIE RPS10 BACH1 CNOT1 ARF1 TRA2B CD55 PER1 GADD45B SFPQ CCDC59 SLC3A2 COPS2 RLF NOP58 TMEM243 CCNL1 MAPK1IP1L BCLAF1 TRIAP1 DDX21 CCNH NFKBIB DNAJB2 WDR43 LUC7L2 SNHG8 C12orf57 PSMD7 FIS1 BCL3 SUPV3L1 CYB5R4 CAMTA1 COX20 RC3H2 MORF4L1 RPL27 HSPA9 SRRM1 PHTF2 MYC PTPN1 SNRPB LYPLAL1 SLC25A36 CUL4A SDCCAG8 NUCKS1 PRRC2C GSTP1 ATP5F1D ZNF331 KRAS PABPN1 DNAJB9 VPS29 CFAP20 GPBP1 DDX6 RASSF1 MKNK2 CBLL1 STARD10 EIF1AD SRSF3 ATG16L2 AFF4 QRICH1 UBR2 RANBP1 SET CENPC LAMTOR5 SSBP4 TSN ATP5PO GRAMD1C SPSB3 SNHG12 RAE1 RNF141 FNBP4 OPA1 RSBN1 IER2 TM2D3 ELOC ZNF131 ZC3H7A PDRG1 GORASP2 USP3 RAB5A ZNF669 UXT IFT20 NFAT5 NUP107 TMEM205 PSMA1 ILF3-DT SRSF10 PIM1 ZNF451 MMADHC TENT2 IREB2 ATAD2B VPS51 IFRD1 RPS6KB2 VAMP4 TIMM9 EIF2D EEA1 EIF4B SS18L2 MRPL55 TTC3 ZNF639 ARRB2 COIL RAB14 RWDD1 RAB1A RPS17 RBM34 INTS10 TAF6L PNPLA8 NHP2 ARL14EP RAB10 NDUFAF4 RBBP6 NOL8 NT5C TAX1BP1 PSME3 TMEM14B DCAF10 C9orf78 ARID4B DXO RPL10A ACAP2 MDM4 HADHA EPB41 FAM133B CHD1L LTN1 ZNF280D ZNF148 TOE1 TOMM7 NDE1 RAB18 MICU1 API5 CDADC1 CDS2 POLM CBX3 RAB11A ACTR10 TIPRL TUFM HNRNPR NUP54 SECISBP2L SCAF11 EED NSL1 HNRNPUL1 TESK2 RNF126 THAP7 EIF2AK1 ZBTB8OS CYP20A1 MRPS15 ZNF106 TENT4B BRD2 ARL8B NCKAP1L RPS8 KLHL28 COMTD1 PCSK7 CDKN2D SUN1 ARHGEF1 TRMT61B CWC25 NKTR KDM2A ATP6V0C TRAF4 SPRTN RPS14 SRP9 RPS20 STAT6 DUSP11 WBP2 VSIR TMEM14C MIOS KPNA6 VPS4A PUM3 SAR1A TMEM222 MIER1 SMARCC1 ISG20L2 MTCH2 ANXA2R CENPT UROD DDOST PCF11 SNHG7 KAT6B CCNT1 PPP6C WDR45 ECD EEF1A1 CRBN LMBRD1 PPP2R3C DNAJC4 UAP1 MED6 NOL7 SZRD1 RHBDD2 DPM1 CDK11A TCTN3 UBC ZNF593 CAMK1D PSMF1 BROX STX18 ARMC1 STXBP3 ZNF791 SHC1 ATP5ME ARIH1 BSDC1 AASDHPPT PI4KB ANK3 YJU2 ELOVL1 PPA1 ITSN2 CLEC2B NRF1 SMC4 ZBTB25 MRPL21 CERS5 PIGC TSC2 C11orf58 CORO1B TBC1D9B ZNF76 KDM4B SNX19 CAPN1 LYST IQSEC1 G6PC3 PAIP2 ARL6IP4 RHOF TOR1A KCTD20 JOSD2 SSBP1 APOBEC3C MAP3K11 C19orf48 PSMD11 MYDGF SRSF4 SCRN2 MTF2 GPS2 RWDD3 EFTUD2 SNRPD1 SLC25A32 ERICH1 PAFAH1B3 TMEM218 UCP2 SMIM14 RBM48 RPL37 MTMR4 MDH1 SUCO KIFAP3 TPM3 HNRNPA3 HELZ SMG7 C18orf21 NMRAL1 MAP3K7 ZFAND6 AKAP8L ATP1A1 EXOSC6 ZNF335 CARD8 ZNF277 COQ4 PTCD3 NDUFA5 UBR4 SRSF7 RALA ACTR1B BMS1 SAMD8
acute_bcell	8	acuity_maxn	C3_TFT_GTRD	ZBTB7B_TARGET_GENES	0.0184742	0.937565	0.352488	-0.327091	-1.18016	480	HSPA8 MACROD2 SMIM14 ZBTB20 NAA38 RNF181 SPINT2 IST1 PPM1G TOMM20 RNPS1 PSMA3-AS1 CAPG UQCRC2 EIF3M TCTN1 RPS26 MCM7 POLR2F ACTR3 CALM2 ARGLU1 PSMC4 EIF4G2 ERGIC3 AFF1 ATRX DHPS PDCD6 TSPAN3 CEP95 COG3 STX8 MBD4 ALKBH7 SAP18 FIS1 FGFR1OP2 PCNP EAPP CCAR1 MTERF4 ZMAT2 RPN1 EIF3K CCT4 VDAC3 TAF9 NUMA1 SPCS1 MDH1 EHD1 MDM4 STARD7 DNAJA1 CIRBP PGLS SPSB3 TMBIM6 EIF5A RAB30 NELFE SRSF11 MEF2C CAT OCIAD1 COQ7 DDX5 SRPRA SLC25A3 GABARAPL2 C20orf27 EIF3G SNRPD2 REL USP11 TPRKB LENG8 CNOT2 CCS RHBDD2 RTF2 ARL6IP5 MKRN1 XRN2 CREBRF BDP1 PABPN1 SF3B5 JTB TUSC2 RNF141 NDUFA5 MTF2 EIF3I PWP1 NDUFA2 STMP1 SELENOW TMBIM4 TBPL1 SIN3A RBM25 DENR NDUFV1 COQ4 AIMP1 TOR3A HIKESHI TMEM222 MRPS31 ACTR6 YIPF3 SNX8 UBE2B RPL4 ACAP2 CGRRF1 SNRPE HSP90B1 YWHAE SFT2D1 YWHAZ POP4 AP1M1 GNB2 TOGARAM1 TSC22D4 MDH2 RAB5B PKIG SF3A1 DNAJC1 CDC123 MPLKIP NDUFA12 RPL22L1 ITFG2 ZNHIT1 SPG21 SCAMP2 PRKCSH SMU1 TPM4 TCEA1 ELOF1 TMX4 ATP5F1B GCA HMGN2 COX14 HNRNPD DCTN3 SEC61G NOSIP COPS3 TMEM126A CACYBP COMMD1 ARL16 ARL14EP DNAJC7 IFNGR1 TCTA DAP3 ABT1 CASP8 SPG7 PDCD10 RPL13A AK2 MRPL33 PSME3 WBP1 MRPL40 COX8A SELENOF TDG IP6K2 ENO1 CNDP2 ARL6IP4 NFATC2IP PSMD13 DDA1 CLIC1 MRPL18 RAB11B RANBP2 DBI MICU2 UCP2 C6orf226 MMADHC VCP PCM1 NUDT22 CBLB BRMS1 SSRP1 NAA20 BRK1 SF3A3 GTF2B COMMD8 GTF2F1 YTHDF2 TMEM107 VPS4B CLNS1A ARF4 BCL7B CDK4 SSBP2 CHD4 NSL1 APEH
acute_cd4	10	covid	C3_TFT_GTRD	PRDM4_TARGET_GENES	0.0184742	0.716888	0.352488	0.36942	1.33735	108	IFI6 ISG15 IFIT1 HSPD1 RBM39 BST2 NFKBIZ HSPB1 SRSF2 BBX PIM2 SELENOK STAT1 HSPE1 YWHAZ UBE2N PSMG2 MTF2 MAPKAPK3 SYNE1 NDUFS7 HNRNPH1 GNG5 MRPS6 FOXP1 PIK3IP1 NUP98 VIM BRWD1 NBPF19 UBB MFSD11 ANKRD10 KDSR ANKRA2 TMEM107 NDUFB10 UBE2D3 ANAPC13 MOB1A SSBP1 UBC IER2 SYNCRIP SUMF2 S100A11 CCNI
acute_cd4	10	timen	C5_GO_CC	GOCC_OXIDOREDUCTASE_COMPLEX	0.0184742	0.348369	0.352488	-0.368475	-1.39904	75	NDUFA3 UQCR10 NDUFAB1 NDUFS8 SDHA UQCRC2 NDUFA5 NDUFB4 NDUFB11 NDUFS7 NDUFV2 NDUFB3 NDUFA4 NDUFB2 NDUFB1 NDUFC1 SDHD NDUFV1 NDUFS2 NDUFA12 UQCRC1 UQCR11 UQCRH NDUFA13 SDHB NDUFB7 NDUFB10 NDUFB6 CYBA PDHA1 MT-ND4L NDUFB5 ETFA NDUFA2 MRPS36 NDUFA10
acute_cd4	14	covid	proteinatlas_blood_expression_cluster	Cluster 12: Non-specific - Basic cellular processes	0.0184742	0.104687	0.352488	0.338528	1.22407	465	HLA-DPB1 PSME2 NDUFS8 RBX1 RBMX DDX18 MRPL20 PSMA1 SNRPC TRMT112 LYRM2 SNRPD1 CD47 GSTK1 PSMC5 TOMM22 METTL26 NDUFAB1 ERG28 AIMP1 ECH1 MRPS16 NDUFA12 KRTCAP2 MRPL14 MRPS15 COMMD1 SF3A3 PFDN2 PHPT1 ZC3H15 SELENOH ACYP2 RAN TMSB10 DNAJC8 CYCS POLE3 SNX17 MRPS18C SDHA SNU13 MED10 ATP5MC1 COA4 RSL24D1 DDT PSMA6 COX14 PSMD8 AK2 FASTK BANF1 POLR1D DAD1 LSM12 ILF2 DPM2 PTGES3 PSMC2 ZNF706 FBXL15 DCTPP1 COX5A COX16 SNRPD3 ERI3 DCTD ATP5F1D MRPL24 GLRX3 CNPY2 MRPL13 SCAMP3 NAA20 POMP UBE2N TBCA PTPN2 PSMA3 BRIX1 C1orf131 COA3 NDUFA10 SNAPC5 MRPS18B MRPL34 CCT5 EMC6 NDUFB5 C11orf58 EMC4 PLEKHJ1 EIF6 TRAPPC2L MRPL22 GTF3C6 XRCC6 ETFA SDF2L1 PSMG2 EIF2S2 CBR1 SNRPG ZNF622 TBCB NAXE SNRPB2 PYURF ORMDL1 TUFM HCFC1R1 HDDC3 SMARCE1 POP4 UQCR10 CCT7 NOL7 POLR2K EIF3D CDC26 RTRAF TOMM5 SCFD1 PYM1 PUM3 TMEM11 RPAIN KANSL2 CPSF6 DNPEP ATRAID RTCA MRPL3 NDUFAF3 ITPA NDUFS7 COPS6 MRPL18 RRP7A TMEM223 TMCO1 NIFK XPA CDK4 IMP4 VDAC3 EBNA1BP2 PSMB2 UQCRC2 MRPL32 CUEDC2 SNRPB CCDC124 LSM6 POLR2H MEA1 CISD1 SIVA1 EXOSC8 PPIE ORMDL2 SAR1B ATP5IF1 HAUS2 NUDC NDUFA13 ZNF593 UBB MRPS35 ZSWIM7 GPN1 PUF60 HNRNPF MRPL41 MDH1 SRP9 FIBP CCDC12 NIT2 DPM3 NTMT1 NDUFB9 PIH1D1 HIKESHI C1orf35 LUC7L MPST
acute_cd4	5	timen	C3_TFT_GTRD	FOXD2_TARGET_GENES	0.0184742	0.272017	0.352488	0.33947	1.17315	559	PDE4D DNAJB1 ZFP36 IRF2BP2 MHENCR DNAJB9 HSPA9 RASSF1 NFKBIA EIF3F NXT1 CAMLG ATP6V0C DDX6 PTPMT1 PCIF1 NSA2 ZYX EIF3M TSN DDX3X APH1A ARPC5L DBF4 CCDC59 FOXP1 ZFAS1 ZBTB1 PNPLA8 SH3YL1 ARL6IP4 IDI1 SLC25A6 SET RTN4 NORAD SLC25A39 DDX21 PFDN4 NUP98 EIF3K CD44 PVT1 FOSL2 TPM4 PFKFB3 NPDC1 HNRNPL NUTF2 AZIN1 ATP5ME CTDSP1 CCS TUBB TPP2 UROS SEC61G SUPT3H NDUFB9 EMC6 LAPTM4A RPN2 PUM2 STT3B STX10 VOPP1 DDX50 ADPRM TXNDC11 TAGLN2 RPS14 FAAP20 RNF130 MAP1LC3B COX19 COIL TPT1 CSDE1 C1orf43 KTN1 TSPO ASNSD1 RPS3 DAZAP2 TXNL4A KANSL1 TUBB4B NDUFA10 SYNJ2 BLOC1S6 HSPA5 MRM3 LAMP1 UBQLN1 WDR74 ALG5 SNRPD2 LTC4S PHF5A TMEM167B LAMTOR4 ENTPD4 NDUFA13 DNAJC4 RHOT2 SESN1 ACTR2 RAD23A CAMTA1 ARF5 GGNBP2 KLHDC2 DUS3L SECISBP2 TMEM219 THUMPD1 THUMPD3-AS1 BRD9 DCUN1D5 RPS18 RABGGTB CLPX POLR2L CS TOMM5 RAB1A STARD7 NMD3 CUL2 RPLP0 NMRAL1 DHPS NAA80 DPP8 PPP3R1 WWP2 CLNS1A COMMD9 C15orf61 GRPEL1 PRDX5 FBXO7 KLF6 TTF2 JARID2 JKAMP ULK3 MAP4K1 RPS23 WASHC2C ZBTB8OS GNB2 NACA RNF13 RBBP4 RHEB UBE2D2 PSPH NEPRO TRAPPC9 RPL23A PTPRA TOLLIP MON2 CRYZL1 C20orf27 TPGS2 RNH1 PHF3 SNIP1 CCT4 BZW2 PRMT9 PDCD4-AS1 EFCAB2 MRPL1 YWHAZ DCTD CENPT CLTA USP22 OAT TMEM18 KIF22 RMC1 TNPO1 MTRNR2L8 NFE2L2 DNAJC10 PARP16 SMARCA4 THAP4 CUL5 UBXN2A U2AF1L4 TATDN1 XRCC6 UBE2D3 MRPS2 LYRM2 HDAC1 AK3 ARHGAP5 APEX1 INSIG1 ARHGDIA AAK1 NDUFAF4 USF3 RBL2 NUDCD2 ARF1 AHNAK RBM34 ST3GAL1 PPP1R35 POLB MRPS27 GNA13 PRDM1 MAN1A2 TMEM134 KIF3A DUSP23 DHX36 EIF2AK1 RCC1 DNAJB12 PMPCA
acute_cd8	all	covid	C3_TFT_GTRD	GCM2_TARGET_GENES	0.0184742	0.185144	0.352488	0.327641	1.11119	1300	IFIT1 IFIT3 UBE2C OAS3 SPATS2L AURKB ASPM HMMR CDC6 NEXN BUB1 ANLN STIL CENPU RTP4 BUB1B DNA2 CDCA7L SKA3 POLE2 WDR62 OIP5 ZCCHC2 IFITM3 PHF19 RBBP8 FANCI BCAT1 FADS1 PRC1 SPDL1 HFE KNTC1 RMI2 EHD4 TIMM50 ANXA4 NEDD4 C3orf14 DEPDC1 MCM7 PDCD2L CHAF1A KIF18A MYD88 TMEM62 ALG11 MRPS18C ATAD2 HMGB2 GEMIN2 HDX SLC39A11 MXRA7 ZNF329 LINC02384 MED20 WEE1 SMC4 RRM1 APOO ZWILCH NUAK1 DAPP1 CORO1C ZNF107 EXOC5 GLIPR1L2 FAF2 MAPK6 NT5C3A CAPN2 PSMC2 FNDC3B C5orf51 EID3 SMAD1 MTHFD1L VPS50 SPAG1 ARL4A DOT1L TMEM44 GFM2 PLS3 DLAT TCF7L2 MSH5 TIMM23B NFE2L1 MCM3 LINC00944 GALNT7 METTL18 POLR1B UBE2E1 PANK2 TBC1D10B SMAGP ERLIN1 CACNB3 ADAMTS6 ARSB IFI27L1 CENPK THUMPD2 PHF8 CCND1 GPATCH2 SSX2IP ANKRD28 FHAD1 PLEKHA8 NHLRC2 TADA1 MTSS1 MCU PEAK1 TMPO METTL8 CASP6 BLM MRPS11 HECTD4 ZFAND3 NUP37 HRAS CWF19L2 TK2 EEF1AKMT2 CBX5 SHTN1 MRPL1 RSRC1 LMNB1 CD84 PDHX POC1B KLHL4 PLD1 CLHC1 PIDD1 MORC2 SUPV3L1 VIM DEDD ATP2C1 C1orf112 C3orf62 PRKAB1 FLNB ZNF143 PMVK LENG9 GNG5 MTRR E2F6 FADS2 FH C5 WBP1L RAD54B NGRN TPM1 C10orf88 CPM ERGIC2 PRRC1 XPO6 CEP295 SMG7 SMAD3 ZSCAN12 EIPR1 PLAC8 EVI5 LIMA1 MDM2 MLEC XRCC2 AAR2 ATP13A4 LINC01358 DNM1L TMEM19 ZNF37A SLC25A53 JMJD1C MVB12B KIF20B DNAJB12 ATF6 OSBPL10 PPP2R2D REV1 CLTA HNRNPH3 GTF3C6 PHIP PAFAH1B2 MBNL2 MED7 CDK4 IMP4 RIF1 STRIP1 SLC8A1 SLX4IP OXCT1 EFTUD2 NUDC NAIF1 CCDC74A CHEK2 GCNT2 SYT11 SGK3 SMYD3 RFK POLR3C SLC35F2 DNAJC9 SNURF DDX47 PBLD TM9SF4 DCLRE1A NBN USP10 ALG13 CDK5RAP1 WDR43 TSC1 AGPS VMAC PSMD1 HOXA1 FCHSD2 MRPL46 FCHO2 COPS4 SOCS2 ASNS TGS1 CNIH3 ILF2 ARAF OXSR1 POP4 TAF5 B4GALT4 CEP290 XPO1 TMEM67 PEX13 C11orf24 RNF10 SBF2 CADM1 IGHV3-33 STPG1 WDR53 OPA1 RNF185 INPPL1 HIVEP3 TDRD3 NOL7 KDM4B CPEB2 TOMM70 LRRC1 SNAPC5 PSMC6 CEP97 CCT5 JPT2 SPG11 C1orf109 CTSS ZBTB8A C3orf38 RUFY2 DDX24 SUPT20H KANSL3 CWF19L1 RAD51B CACUL1 IL12A PSMD7 ZNF331 SLC35F5 ZNF236 KDM6A INTS13 ADD3 WASHC4 PLS1 PPT2-EGFL8 UBE2Z LNPEP NDUFV2 ALDH18A1 USP31 NUDT5 OARD1 MAN2A1 MIER1 LIX1L-AS1 LARP4 KDM4D NDUFB3 OXR1 COPS2 MOSPD1 CDK5RAP2 TXNRD2 UBAP2 VEGFA HAUS2 SNX10 HECTD2 MSANTD3 ACAT1 ZNF598 ENTPD1 PFKM RBBP5 PTCH1 TMBIM4 CD164 DPF3 HACD1 OXLD1 SHQ1 KMO GNS ZEB2 MIR155HG RCAN1 BMI1 DHRSX ZNF30 CALM2 LYPLA2 POLR3A AQR NT5DC3 MLST8 PRMT6 SRBD1 LRRC56 MMS22L NOD1 TCERG1 SLC39A1 HLTF MEA1 EMC9 TLE3 CTPS1 MCTS1 CAPRIN1 KDM5C NBPF1 PRMT5 SAR1B DHDDS THAP9 RUNX1 CD46 ZDHHC20 MAP3K7CL HM13 PAXIP1 CRYGS ZNF148 SERBP1 ARMCX5 SCD UBE2O TRAF3IP2-AS1 PNRC2 RPN1 PSMC4 USP13 SEMA4B SMPD4 CD320 AP3S2 EEFSEC ERMARD ARHGEF3 GDE1 WASHC5 USP3 TBC1D1 VAPB GRB2 NPAT ECI1 PGBD1 CPT1A HMGCR B3GNT5 TSPAN13 DHX15 SESN1 CD244 UBQLN4 TMEM126A SPATA1 TBK1 MTRF1L DROSHA ROPN1L DDX10 CLEC12A ALKBH3 YTHDF2 ARHGDIA CNOT1 MORC3 CD24 ZNF510 CYREN URI1 SMG8 PET117 TMEM185A S100A10 NFYC HERC4 MAP3K2 VPS16 CCT6A PHF3 ALDH3A2 FBXO45 MAP4K1 SLC48A1 UBE2G1 VPS13B ZNF680 PAK4 KAT14 SAMD8 ZNF461 PARVB CCDC82 TRABD2A DAXX PCBD1 EVI5L FEZ2 ACIN1 SLC25A22 SWAP70 PRR13 DUSP11 TALDO1 TMEM41A JRKL ZNF407 KAT5 TBC1D23 CLDN7 ZSWIM6 ANKRD54 NOP58 ZNF736 TSHZ2 CGGBP1 RAB6B NF1 PDSS2 DYNLT3 NDUFS8 PEX7 C11orf80 SMAD7 GTPBP10 ADAM17 PIP4K2B DDI2 CCDC186 RHOH PARG IRS1 HEXIM2 ROCK2
acute_cd8	10	acuity_maxn	C3_TFT_GTRD	GTF2E2_TARGET_GENES	0.0184742	0.987761	0.352488	-0.392044	-1.27231	130	CAP1 GADD45B AMD1 FUS MYLIP WDR74 CITED2 BRD2 SRSF2 MRPL3 SRP72 GADD45GIP1 ANAPC5 SKP1 EIF3A ACBD6 UBE2L3 NRDC FERMT3 ANP32E PRDX1 RPL4 TUBA1B RPS26 SUPT7L ACTG1 SF3B3 DUSP1 SHARPIN RPS20 PPP1R15A EIF4A1 HNRNPH3 SNRPB C12orf57 NR3C1 PPP1R10 NDUFAB1 TANK AKR1A1 MAF1 TUBB4B GPATCH4
acute_cd8	10	acuity_maxn	C3_TFT_GTRD	PAX3_TARGET_GENES	0.0184742	0.987761	0.352488	-0.348545	-1.17798	345	HNRNPD TES WDR74 PRKCH CITED2 SRSF1 AATF BRD2 BIRC6 LRBA SYNE1 FYN DECR1 ANAPC5 ITGB1 NSRP1 NIN RBBP6 XBP1 AKAP9 HNRNPR SP110 CSDE1 ZNHIT3 DDX5 NRDC SEM1 PTPN4 VCP MYBL1 RPL27 LPP FERMT3 BZW1 MIER1 SENP6 PSMB1 UBR5 AP3S1 ZBTB20 SELL KMT2C FNBP4 CTR9 PNN CHD6 YWHAZ RPS6KB2 LCP2 KPNB1 CLEC2D TRMT1 PPP1CC ENSA FOXP1 BIRC3 CAMTA1 U2SURP GLOD4 ANKRD12 EFR3A GCC2 NDEL1 KDM4C PSMD14 IL16 BBX NKTR TECR NR3C1 SECISBP2L CYP20A1 SDCBP CCDC186 KDSR GSPT1 CEP57 NR1H2 ATM TRAPPC3 CHD9 NAA15 GPATCH4 ARID1B MALSU1 NELL2 ANKRD44 PHACTR2 TGFBR3 KMT2A USP15 CNOT1 ASAH1 SEC11C TMBIM6 PPIG METTL17 TMEM205 SNRPE NDUFB5 ANKRD10 CDK12 RASSF1 MZT2A RSRC1 N4BP2L2 PSMA7 PUM2 CTSA RFC1 ZNF207 HMOX2 USP33 PARP8 AZIN1 UBA1 CAPN2 CALM1 RBM48 ARPC2 NFU1 PKN1 CD47 HSP90B1 ARHGAP15 TMPO FOXJ3 ITGA6 KTN1 COX16 SMARCE1 ITFG2 INPP4B DYNLRB1 EBAG9 DNAJB1 SNAP23 VPS29 LARP7 PPP2R1A ZFR AP2B1 KIDINS220 MRPS31 ERBIN KIAA1143 ITFG1 UBN1 HUS1 DPP4 KPNA4 NDUFV2 SCML4 WBP11 ABRACL VPS35 AP2M1 GNPTAB TRIP12 METTL9 WNK1 GABPB1-AS1 MYCBP2 FUBP1 SEC13
acute_cd8	2	acuity_maxn	C3_TFT_GTRD	ZNF282_TARGET_GENES	0.0184742	0.87544	0.352488	-0.309214	-1.1353	698	KPNA2 HIP1 EHBP1L1 RETREG3 SLC25A11 RASSF7 TRAPPC10 DZIP3 DHRS4L2 KLF10 JADE2 FHL3 CTBP1-DT LINC01184 DYRK1A MAP1LC3B2 SOCS2 ME2 GET4 NIN EP400 SUGP1 WDR77 DCAF6 TRDMT1 FAM76A VAC14 PDCD4 CYTH4 RUNX1 SGK3 SLC2A4RG CCDC159 DNAJC5 GRIK4 DPYD VEZF1 RXRA PRR12 COX11 BCOR SNX5 XPC PPM1L UBTF ERGIC2 YWHAH TUBB2A WDR37 PPCDC ARL16 NAA60 TMEM64 ELAVL1 CLTB CDKN2C PER3 MIOS RNF220 SMYD2 JMJD1C WASL CTNNBIP1 DEGS1 ZNF346 NFIC BMI1 NCOA4 KCTD18 GORASP2 REEP6 POU2F2 CBX4 SLC25A4 LSM14B SOCS3 C8orf82 TMEM191C MAP7D1 RRP1B NUP153 GSR MGME1 DDX59 TMBIM1 RCL1 RNF146 NME3 ADGRL1 TBCD STRIP1 TUBB RETREG2 ZFP91 ZNF268 EIF4A3 CTDSP2 LINC00476 RUFY3 PTEN MEF2A GOLPH3 RFK HPF1 RHOT2 SLC10A3 CPTP SZT2 EXOSC6 AGO3 GPR89A UTP4 ARID1A FBXL5 CTSA PPP4R3B PIGK UBE2O PRR5 ZNF641 MAP1LC3A GXYLT1 MIB2 USP24 ILVBL SEMA4C UBE2E3 TIGAR AKAP11 MYL5 CCDC127 AKTIP PAXIP1 TSG101 ORAI3 AP3M2 PHPT1 SLC36A4 ZNF846 LPXN UCP2 SUPT5H TSPAN3 SIL1 LRRC28 TESC KIAA1191 CCT8 PGRMC2 THOC1 FAM200B GCLM AKAP8 GIGYF2 BRPF1 HEMK1 UGP2 PURA GSE1 HDAC6 DOCK9 CTDSP1 UROD NMUR1 SMAD2 TECPR2 ZADH2 DEDD ZCCHC2 KBTBD2 UVSSA CDC34 CLCN7 TPRKB ERLIN1 LAMP1 TSNARE1 ENTPD1-AS1 C11orf68 SLC35E2A VDAC3 TRIM28 EHD1 THAP2 DNAJB2 ZNF83 HSPA4 TMC6 MAPK8IP3 CARHSP1 CHPF USP20 NAB1 ISYNA1 CNPPD1 AP4B1 TMEM131L MKRN2 ACTB CSNK1G2 APOBEC3D MCUB SSBP3 RNF130 TRIM44 ABHD13 DNM1L CHMP2A KRAS HMG20A ODC1 RFC5 ELAC1 SLC39A3 CEBPD TMEM11 FNDC3A TMEM18 PYGO2 ZDHHC7 GTPBP3 STAG2 KMT2C CYB561 ATG3 KIAA0232 LTBP4 LUC7L2 ARHGAP21 DENR REPIN1 RNF19A HSD17B8 NOC2L HOOK3 ARHGEF12 MIR4435-2HG NOL4L SSH1 TAB3 FNIP2 RABGGTA MED8 DCAF16 PHF1 ARRDC1 NAPRT SELENOS PLEKHA1 RAD50 CLCF1 PIM3 PEX1 ABR ATP13A3 TADA3 ICMT EIF5 NFE2L2 TSHZ1 CNP NIPSNAP3A TRAPPC2 NDUFV2-AS1 NPTN SGO2 CD68 TMEM44-AS1 POMGNT2 GLIPR2 AGFG2 CDK11A NR1D2 DHDDS PEX10 APOBEC3C ABCD1 CD2AP SMAD3 ZNF513 TMEM229B SUMO3 TRAF3IP2-AS1 MAST3 HLA-DMA MRPL57 FBXW11 SPEN TIPIN SNX9 METTL21A ROGDI GEMIN8 ATAD3A CDKL1 PDXK
acute_cd8	2	acuity_maxn	proteinatlas_blood_expression_cluster	Cluster 39: Non-specific - mRNA processing	0.0184742	0.320219	0.352488	-0.3462	-1.22241	227	SGSH SRSF6 NCLN SRSF2 RCN1 SF3B3 TP53 HOMEZ PDCD11 P2RY8 MUTYH PLBD2 ALYREF WDR75 POLG POLL MAT2A DPM1 CCAR2 APOL3 PYGB IPO13 TUBB MCM3AP RELA TMC8 RHOT2 TPP2 DPH1 TANGO6 CENPO WDR74 ABCF1 KDM5C PAXIP1 DENND1C CHERP GEMIN5 IPO5 SLC41A1 ATF1 AP1B1 FAM78A NUDCD1 CCDC22 TMEM259 FAAP100 TRIM27 PSKH1 EEFSEC ALDH16A1 CLCN7 WDR5 POT1 MBTPS2 ANAPC2 NUP205 RAVER1 TSC22D2 GANAB JMJD8 LIMK1 TMC6 CAPS PDXDC1 ABCD3 SLC25A22 USP20 POLRMT ZNF251 MSTO1 GNE RBM12 FTSJ3 TRMT1 PPP2R5D PTBP1 MED24 NMRAL1 AP5S1 SREBF2 URB2 PHRF1 KDM5D XYLT2 SLC38A2 TSC2 NLRC3 UTY PLEC AASDH ELK1 GRSF1 UBE2Z ATL3 KCNAB2 NFU1 PIP4K2B FOXK1 IL21R NUP43 PFKL PEX10 ABCD1
acute_cd8	5	covid	C3_TFT_GTRD	PRDM4_TARGET_GENES	0.0184742	0.430884	0.352488	0.372481	1.2528	211	IFI6 ISG15 IFIT1 TMEM123 BST2 STAT1 TGFBR3 S100A11 ZBTB38 PTPN12 ECE1 EFHD2 VIM BBX SEC31A DCP1A PIM2 SNIP1 AP3B1 CALHM2 CUL1 CCDC102A MOB1A ZEB2 MDM2 PYROXD1 TMEM248 ZNF827 TMEM260 PLD3 TBL1X GBA FNDC3A NCAM1 MLLT3 UBB NFAT5 PRAF2 PHF21A GET4 LARP4 TMEM94 SRSF2 MRPL21 TMEM245 SSBP1 HSPE1 LIG1 ZNF394 PAXBP1 KIFAP3 MAPKAPK3 BHLHE40 WBP4 CTDSP1 ENC1 HNRNPU ATAD2 KRBOX4 UBE4B NDEL1 MXI1 VILL ACOX1 ASTE1 UBE2D3 SUB1 ATP5F1D SUPT16H ZFP36L1 CCPG1
acute_cd8	9	covid	C5_GO_MF	GOMF_UBIQUITIN_LIKE_PROTEIN_LIGASE_BINDING	0.0184742	0.298755	0.352488	0.372105	1.2514	161	ISG15 PARP9 TMBIM6 STAT1 UBB UBC PSMA3 PYHIN1 MAP1LC3B TUBA1B SH3KBP1 NDUFS2 PRKAR1A UBE2L3 LAPTM5 SUMO2 PA2G4 CALR HSP90AB1 DTX3L UBE2J1 DDX58 HM13 AUP1 TXNIP PSMD1 IKBKG FBXO7 UQCRC1 RTN4 SPOP CACYBP STUB1 CCT2 PRKAR2A DERL1 EIF4E2 GABARAP RPA2 CEBPB ARRDC1 VCL HSPBP1 ELOB RNF34 RB1 PRKACB UBE2L6 SYT11 BCL2 VCP DDRGK1 ARRB2 SCAMP3 BAG6 MUL1 ATP6V0C HSPD1 UBE2J2 RIPK1 STAT2 RALA CACUL1 SUMO1
acute_myeloid	2	timen	HALLMARK	HALLMARK_IL2_STAT5_SIGNALING	0.0184742	0.0670521	0.352488	-0.290658	-1.38103	115	RABGAP1L IL1R2 TNFSF10 CCND3 SLC2A3 HIPK2 IL4R NDRG1 ANXA4 CD48 IGF2R GPR65 HK2 SELL CTSZ IFNGR1 PNP FGL2 TIAM1 CYFIP1 FAM126B FURIN PIM1 XBP1 PTRH2 SWAP70 GADD45B BATF GBP4 RHOB IRF8 HUWE1 RNH1 IFITM3 BMPR2 NFKBIZ CD86 SERPINB6 AHCY PLIN2 LRRC8C CD79B DCPS FAH SYT11 PRNP SMPDL3A CST7 PLSCR1
acute_myeloid	4	covid	C2_CP_KEGG	KEGG_SPLICEOSOME	0.0184742	0.260237	0.352488	-0.314678	-1.32444	122	HSPA6 SMNDC1 PRPF6 HSPA1A RBMX WBP11 SF3A2 HSPA8 LSM6 LSM8 ZMAT2 LSM4 DDX42 NCBP2 THOC3 SRSF4 PPIE PRPF40A BCAS2 DDX39B DDX5 SNRNP200 SNRNP40 SNRNP70 PPIH RBM22 U2SURP PRPF31 PUF60 CDC40 SF3B5 PRPF38B U2AF2 SF3A1 SRSF9 SRSF5 LSM2 SLU7 CWC15 PRPF8 PRPF38A SRSF2 SF3B1 SRSF10 THOC2 SART1 DHX15 SRSF7 SNRPD3 DDX46 PCBP1 EFTUD2 PRPF4 SNU13 SNRPF SNW1 PRPF3 AQR SNRPD1 DHX8 LSM5 SNRPA XAB2 ALYREF ACIN1 SRSF3 TRA2B DHX38 DDX23 HNRNPA3 PHF5A PQBP1 TCERG1 TRA2A LSM7 SF3B6 SYF2 SNRPA1 ISY1 CHERP SRSF6 LSM3 USP39 CTNNBL1 HNRNPA1 SRSF1 HNRNPK RBM25 SNRPB2 SRSF8 EIF4A3
acute_myeloid	5	acuity_maxn	proteinatlas_blood_expression_cluster	Cluster 12: Non-specific - Basic cellular processes	0.0184742	0.10674	0.352488	0.315281	1.23129	632	CACYBP HSPB1 LDHA EIF2S2 SUGT1 ZC3H15 MRPS14 UBE2N TIMM17A ARL2 DAD1 ELOF1 UQCRFS1 MRPL41 NUDC ECH1 MRPL52 CHCHD1 CD47 XPA PCBD1 PSMC4 PSMA6 MDH2 EMC6 CBR1 TMEM147 NDUFA12 POLR2K PSMA3 NGDN TSSC4 NOL7 MRPL2 HCFC1R1 NHP2 TMEM11 MRPL24 BABAM1 PSMB6 NDUFAF8 PDCD5 EMC4 EXOSC4 ISCA2 DCXR ORMDL1 UQCC2 ATP5ME AHSA1 EXOSC1 ORMDL2 CISD1 PYURF SNRPD1 PRDX1 GRPEL1 DAP3 ABRACL ZNF593 ADRM1 FDPS MRPL32 NDUFA11 ZCCHC10 CBX5 CYCS NDUFAB1 UROD NSDHL RWDD3 MRPL50 ROMO1 MRPL51 MRPL34 C11orf58 TMED3 NDUFB10 CCDC124 SUCLG1 PSMD14 MIF ECPAS ZBTB8OS TCP1 SNU13 C19orf53 ATP6V1G1 MRPS11 ANAPC5 PNKD NUTF2 PTPMT1 PSMD5 IMP3 PSMD7 MRPS25 ANAPC16 SMARCE1 TMEM242 ATP5PB PDCL3 NTMT1 UBB APOO NXT1 SCAMP3 XRCC6 CCT7 TMEM256 PYM1 GPS1 MRPS24 FUNDC2 PMPCB PRDX4 OVCA2 MED10 CNPY2 TBCB GTF3C6 SNRPD3 PCGF1 TIMM10B TMEM134 POMP NDUFS8 MRPL3 HNRNPF PDCD6 NDUFB9 TMCO1 MRPS22 NDUFA13 DNASE2 NDUFS3 MRPL14 SCFD1 PIH1D1 MRPL38 UQCRC2 KRTCAP2 UBE2V2 DYNLL1 MRPL53 MRPL58 ZNHIT2 TXN2 GLRX3 PSMB2 LSM12 RBX1 FASTK DUSP12 TMEM70 MPV17 PMVK RBM17 NDUFB5 ECSIT COX7A2 NECAP2 POP4 CAAP1 FAM120AOS EXOSC7 NAXD TMEM101 CRYZL1 DNPH1 TOMM22 RTCA NIT2 MRPS9 MGST3 EIF4A1 GPN1 DERL2 MRPS21 PFDN4 MRPL12 FBXL15 UBXN1 ZNF622 PUSL1 GRHPR RNPS1 NAA20 COX10 RPL36AL COA4 BANF1 YBX1 MRPS18C ERAL1 IFI27L2 VKORC1 MRPS35 EIF6 CCT5 MRPS26 COPS9 NDUFV2 MPHOSPH6 HPRT1 POLR2H DDX39A INTS4 MRPL46 COA3 ALG1 MAIP1 FAHD2A ATXN10 IER3IP1 B4GALT7 MRPS5 DPM2 CHMP4A STX8 NDUFA8 FLAD1 ANAPC15 SELENOH CCDC12 TMA16 CIAPIN1 MEA1 TRMT112 EMC9 RUVBL2 GPN2 NDUFS7
acute_myeloid	5	covid	C3_TFT_GTRD	HES4_TARGET_GENES	0.0184742	0.337176	0.352488	0.258768	1.24791	373	ARF6 ETF1 SRSF10 JUP NDUFS6 DNMT1 AP3B1 WBP2 FUCA2 PHB TUBB STK10 MED8 AATF HNRNPL MRPL36 DDX39A ZNHIT1 ID2 TMX1 NAGA CDK12 ARL5A PARK7 LASP1 ORMDL1 TMEM87A SLC12A9 ZBTB8OS PLBD1 SCAMP2 CNOT7 TFPT LAMP1 STOML2 UFM1 MPV17 ATXN2L POP7 STX12 RALA HSD17B4 DDX46 POLK TNPO3 ATP5IF1 PYROXD1 PDE4A MRPS23 CHD2 TBC1D2 CXXC1 EIF2B5 C1orf43 TMEM165 DERL1 CHMP3 AMD1 RBM22 PSMC5 IK SLC35A4 ANKRD13D TXN2 UBAP2L PSMD3 VTI1A ANAPC5 WDTC1 IER2 PPM1G NCOA2 NCL C5orf15 ILF3 CDK13 ATAD2B LPXN UBE2Q1 ENO1 ATP6V1D CCT8 SMIM4 PGGT1B HMGXB3 CSNK1A1 RTN4 ESYT1 HYPK PABPN1 EIF2S1 HSP90B1 ZHX1 MTERF4 SUPT5H GPBP1 C6orf226 AKAP8L MRPS15 G3BP1 RBM39 MRPL35 PNRC2 NSA2 PPP1R21 RPRD2 PPP1R18 CAST IER5 TBK1 JPT1 IWS1 ANP32E ILF3-DT LTA4H MRPL52 MRPL13 SPNS1 ZFP91 TBC1D22A MPND MOSPD3 LENG8 FEM1B MRPL18 BAG6 TMEM179B ARRDC4 PPP5C VPS52 STK19 SPG21 VPS37A RTRAF SF3B6 TNFAIP8 AHCYL1 BLOC1S2 C2orf49 ZDHHC6 RNH1 RBBP4 PPP2R1A PTCD3 STX10 ZC3H4 PMF1 SSBP1 SAE1 SKA2 FBRS MED23 DCAF6 PER1 GOLGA5 CAPG GDAP2 RNF14 BRIX1 AP1G2 STAT1 PSMA5 CCDC115 FOSB YWHAQ NOP53 C19orf38 ERCC1 FTSJ3 WASF2 TMED1 MTHFR TAF6L COQ10B FAHD1 RPAIN NPM1 PNPO GFM1 FBXW11 CDK4 CUTC TXLNA GPR108 CARS2 APBB3 GATAD2A BANF1 TARDBP MCTP2 CHD1 TMEM222 NDUFA2 SAMD4B PSMD12 DDX23 COQ8A ATG4C NBR1 STT3B ACAT2 PCNX4 CLCN6 HAGH CYP20A1 CLSTN1 UQCR10 DNM2 MGRN1 CHCHD3 BRPF1 TMEM14C EIF1AD OSBPL3 BLCAP ARIH2 LTBR DNAJB12 TOMM40 VCPIP1 YJU2 CUL5
acute_myeloid	6	covid	proteinatlas_blood_expression_cluster	Cluster 47: Plasmacytoid DCs - Protein folding	0.0184742	0.188437	0.352488	0.288518	1.3276	167	GTF2H5 IFI44L CALR MIIP PHB MAP2K1 UCP2 NCOA7 CD2AP HNRNPL EIF5A SPCS1 OSTC NDRG1 SEC61A1 MYDGF PPM1G PDIA6 TRAM1 MRPL4 PRDX6 SFT2D2 FKBP3 NUDT22 CHMP4B MORF4L2 HSP90B1 SOX4 ZFP91 HINT2 CTBP1 LSM5 SNRPE DYNC1I2 YIF1A AKIP1 UCHL3 MESD MPG POMC MRPL16 KIAA0100 TMEM109 DCTN6 DPP7 NBDY MAN1A1 CUL5 TIMM13 TULP4 SMIM30 SAP30BP SEM1 DNAJB11 TP53I13 MCTS1 HIGD1A PAXX SPCS2 EIF2AK4 CBX6 RCE1 RUFY3 B4GALT3 TMED2 PHYKPL PPIA C17orf49 MAGOHB NMT1 RPL22L1 NANS NME3 NUS1 MAGOH MYL6B COX7A2L FLYWCH2 PI4KA SEC11C ALG3 MRPL19 MITD1 HSPE1 SND1 MANF
acute_cd4	5	acuity_maxn	C2_CP_KEGG	KEGG_ERBB_SIGNALING_PATHWAY	0.0184866	0.17497	0.352488	0.396974	1.55316	44	AREG MYC CDKN1A PIK3R1 ELK1 EIF4EBP1 STAT5B RPS6KB2
acute_cd4	3	sex_n	C3_TFT_GTRD	ZNF260_TARGET_GENES	0.0184897	0.665118	0.352488	-0.300826	-1.34006	301	JPX RPS4X CUL4A SNHG12 REX1BD MRPL44 CGGBP1 RAB3GAP1 TVP23B SNAP47 PSMC1 PCID2 NR1H2 USPL1 COPS2 NOSIP NDUFS3 GTF3C3 C3orf38 PRPF18 YBEY CCAR2 SNHG7 THUMPD1 TBCD SAR1B BMS1 KRTCAP2 MOB3A RPS17 NSL1 HDAC2 MRPS18C SF3B6 EIF1AD ZNF780A HEBP2 CAPZA1 RPL7L1 TMEM69 RNF41 MITD1 GPBP1L1 EIF5A LMAN2 SF3A3 MAN2C1 UBA2 SUPT7L VAV1 EIF3E MRPS2 RPL26L1 KPNB1 AGGF1 MCM3AP TMEM41A ERCC6L2 BNIP1 PDXK C2CD5 CFAP298 ABHD13 INTS12 PEX3 TRAPPC8 WDR36 TSFM CSTF2T FBXW7 PIGB
acute_cd8	7	covid	proteinatlas_blood_expression_cluster	Cluster 8: Neutrophils - Inflammatory response	0.0184927	0.134732	0.352488	0.336999	1.24843	328	MX1 IFI6 IFIT3 IFIT1 PSMB8 ZNFX1 IFIT5 MVP CNPY3 ATP5F1C NFKBIA SUPT4H1 S100A6 ADGRE5 SQOR UBE2L6 RALY ITPK1 HNRNPC SCYL1 SENP6 PSMD6 MAP2K3 DYNLT1 PIGB TMBIM6 IFIH1 TNFSF10 RHOA UBE2J1 CAPZA2 MED8 IMPDH1 CHPF2 AATF RHOG GALK1 FUS LMF2 ACOT13 FTL SYAP1 CASP1 STAU1 SDHB SAT1 HM13 UBC MGAT1 ARPC2 YIPF1 RAB2A RAB35 SHKBP1 LCP1 LYSMD2 TUBA1A PSME3 ARSA SLC12A9 SNX10 S100A12 CERS5 DAZAP2 SMNDC1 GNG5 MTHFS WDR1 TBC1D15 MOB3A IFNAR2 RNF13 CMTM6 CSNK1D BSG CAPZA1 PSMB10 ANKFY1 GNAI3 DDX6 CALCOCO2 TBC1D22A RALB NFYC
acute_myeloid	7	sex_n	BTM_MODULES	enriched in neutrophils (I) (M37.1)	0.0184959	0.395274	0.352488	0.522147	1.59179	30	PYGL GLT1D1 NCF4 NFE2 MXD1 FPR2 VNN2 SLC22A4 S100P FFAR2 LRG1 LIN7A C5AR1 RNF24 BASP1 G0S2 CREB5
acute_bcell	11	covid	C5_GO_MF	GOMF_CYTOKINE_RECEPTOR_BINDING	0.0185009	0.425924	0.352488	0.454631	1.55296	48	STAP1 IL27RA STAT1 SNX6 PYCARD TRADD CFLAR TNFSF10 MIF TGFB1 BID MYD88 GRB2 DDT CCDC88A USP15
acute_cd8	all	sex_n	C3_TFT_GTRD	ASH1L_TARGET_GENES	0.0185068	0.610724	0.352488	-0.307432	-1.23046	1217	XIST CDK16 ARMH1 UBA1 ABHD17B CD70 SRGAP2C KIF18B HJURP CDCA8 TOP2A CREB3L3 PCLAF SPC24 ECT2 CDCA7 ASPM EEF1E1 DERL3 KCNQ1OT1 PC AURKA CDCA7L ZNF726 ZNF680 CKS2 BIVM TDRKH-AS1 TRIM59 PPP1R13L CDKN3 CBY1 KDM4A-AS1 CENPA RAB4B-EGLN2 LINC01572 CENPM MSL3 SPC25 PASK STK11 SAPCD2 FAM168A FAM72B ADAMTSL5 IL6ST ST3GAL3 SLC35E2A STK35 PLEKHA8 C1QTNF6 BRIP1 CDK1 CKAP2 TOMM40 SLC39A3 MDM1 EZH2 FAM83D KLHL6 ATP8A1 PYCR2 ZBTB5 CENPN RPS26 SLC26A2 C21orf58 STK11IP DLGAP5 ESCO2 XRCC4 IL23A CCNB2 NFYA KPNA2 FUT8 HSF2 CDCA3 KLF5 SERTAD1 PIF1 CENPE PRKCI GOLT1B LANCL2 CCDC77 BANP PNPO GIPC1 LNX2 WDR6 FBXO33 HSPBAP1 ST3GAL2 EVI5L EME1 SLC25A53 CHAF1A NXT2 CCNF TMTC4 PPM1B PHF12 ZNF8 RP2 ZRANB3 ZNF714 CENPF CDC45 COTL1 SLC25A42 CENPQ FBXO5 KHSRP ZNF519 DDIAS TUBGCP5 NCK2 RBM4 ZWINT PAIP2B MPZL1 ZNF691 HMMR CBX5 MTMR4 PER2 EED NOSIP HRAS EIF2AK3 SLC25A25 GTF2A1 RHCE RNFT2 ZNF43 TTBK2 MACO1 ZNF195 SERTAD2 PLA2G15 LRRC28 ZNF93 MTRR ERV3-1 DNAJC28 NUP62CL BABAM1 PER1 SNRNP25 CKS1B FOS LIPE-AS1 XRCC3 INVS KATNB1 AKAP8 ZNF785 C16orf72 ZNF138 TMEM256-PLSCR3 MTHFD2 RAB40B ZNF552 TTC9C TULP3 CEP131 CCNB1 CETN2 ZNF175 PRR11 NEMP1 LLPH BCL6 RAD54L TPST1 FEM1A MAU2 HNRNPAB RBM27 ZNF574 TK1 LINC00476 ZDHHC13 COQ7 ACTL6A C1orf109 MCM5 GGPS1 ZNF736 CBX3 PEX1 RBL2 BOD1 SLC2A8 SCYL3 CIT NUP98 ZNF738 REEP6 BROX DCTN4 KANSL2 TCF19 RCN2 FAM53C SMIM7 DCUN1D3 ANKRD27 TSACC SIN3A CCZ1 KANK3 WDTC1 CKAP5 DOLPP1 SLC11A2 PDE12 VARS2 TOGARAM1 PIGN HOMEZ LIN37 AKAP8L DICER1 CEP68 LEMD3 SELENOO HNRNPUL2-BSCL2 CCNL2 TDP1 VIPAS39 RACGAP1 ORC2 ATF7 SNX16 MRPL50 RALGPS1 KCTD7 BRCA1 CDK11B EDEM3 NOL6 TMEM60 RFWD3 AGPAT5 TPX2 BUB1 ARPC4-TTLL3 SLC25A28 E2F3 MRPL27 RC3H2 TANGO2 CDCA2 UBQLN4 RUVBL1 TCP11L2 SDHD ACAT2 KAT7 SNRPF MAT2A CNOT1 MYLPF HIRA NOP14 CCDC137 ZNF66 RAP2B MZT1 GNA12 FAM156A SARNP CHMP4B RRP9 SLC25A19 MFSD12 PHF5A FRAT1 HMGB1 UBALD2 TNPO2 ZBTB22 GDF11 NCOA2 ALKBH7 TESK2 EHD4 ZNF273 ZBED5-AS1 TIGD5 CSTF1 ING1 CCDC174 NCDN POLR2I PET100 SP3 SAP30L MBTD1 POLR3K ETF1 NARF RNF6 PHTF2 SAP30L-AS1 KPNA4 BORA CARS2 GTPBP1 FOXK2 WDR25 GTF2E1 PPWD1 DDX39A ABHD8 NRL CNOT3 TXNL4B SUCO PPP1R10 ZBED5 CCHCR1 FAM117A CEP192 CCZ1B ID2 GSPT1 TEPSIN USF3 NSUN5 ARNTL ZNF701 JUP BAHD1 COQ8A RASSF7 TRIOBP ZNF343 LTBP4 DDX19B KIF1B AKIRIN2 IMMP1L UTP18 TOMM40L SMC3 CLK3 ANKRD54 TMEM161A C4orf47 CDR2 FBXW11
acute_myeloid	14	covid	C3_TFT_GTRD	ISL1_TARGET_GENES	0.0185112	0.426258	0.352488	0.38368	1.30335	205	XAF1 OAS1 SPATS2L AKIRIN1 MKRN1 EIF4A2 ADD3 DRAP1 UTRN TDG LBR ZNFX1 HNRNPA2B1 HECTD1 PSMC2 PAG1 RPL22L1 BECN1 B3GNT2 UGP2 POLR1D TUBA1C CSDE1 RCE1 SRP54 ZFAND5 DELE1 SUB1 XRN2 CTNNBL1 ELF2 CHCHD1 CCDC59 QDPR ZFAS1 POLE4 CYCS TSEN54 CRTAP KIAA1143 SLC4A1AP ATP5F1B MEF2C C16orf87 ZNHIT3 C15orf61 RPL4 ZNF148 RAF1 ACAA2 COX16 HDAC9 PFDN4 SRSF5 TRIM25 IL6ST LYAR WDR61 SATB1 NDUFS4 RUFY3 PPP1R12A MAPKAPK5-AS1 GNAI3 CCS ZNF428 CLPTM1 CFAP20 FUS ORMDL1 COPS2 WDR70 SRI KLC1 SUPT7L
acute_cd4	9	acuity_maxn	BTM_MODULES	small GTPase mediated signal transduction (M215)	0.0185117	0.168862	0.352488	-0.59948	-1.56284	15	TAGAP FGD3 GMIP ARHGAP30 ARHGAP15 ARHGAP4 ARHGAP9
acute_cd4	4	age_n	C5_GO_MF	GOMF_MHC_CLASS_II_PROTEIN_COMPLEX_BINDING	0.0185169	0.676519	0.352488	0.547321	1.68763	16	HLA-DQB1 HLA-DRB5 HSPA8 HLA-DPA1 CD74 YWHAE HLA-DRB1
acute_myeloid	4	age_n	BTM_MODULES	TBA (M218)	0.0185196	0.230653	0.352488	-0.453388	-1.55863	11	PREPL RPE SLC35A5 PMS1 POT1 HPS5 ALG6 SLC35B3 GTF2H1 ACADM ELP3
acute_myeloid	5	covid	C2_CP_KEGG	KEGG_PRION_DISEASES	0.018521	0.172136	0.352488	0.462667	1.58825	21	MAP2K2 PRNP EGR1 PRKACA C1QA IL1B BAX MAP2K1 HSPA5 PRKX STIP1 FYN C1QB MAPK1
acute_bcell	8	timen	C2_CP_KEGG	KEGG_PEROXISOME	0.0185213	0.166231	0.352488	-0.620876	-1.72141	15	SOD1 PRDX1 ECH1 HSD17B4
acute_bcell	1	acuity_maxn	HALLMARK	HALLMARK_MYC_TARGETS_V1	0.0185254	0.0710142	0.352488	0.361589	1.37764	170	CCT2 HSPE1 MCM7 EIF4A1 SNRPB2 MRPL9 EIF4H XRCC6 UBE2E1 DDX21 RPS10 SRSF7 UBA2 LDHA PA2G4 FBL CCT3 SNRPD3 ILF2 YWHAQ PSMD14 PTGES3 BUB3 VDAC1 RAN SF3A1 SLC25A3 HSP90AB1 RSL1D1 SET ETF1 PRDX4 PWP1 PSMA7 ERH TRA2B TXNL4A HNRNPA1 TOMM70 PRDX3 MCM5 GNL3 NOLC1 HSPD1 MRPL23 CCT7 HNRNPR CBX3 EIF1AX RANBP1
acute_bcell	1	covid	C5_GO_MF	GOMF_CYTOKINE_RECEPTOR_ACTIVITY	0.0185254	0.507493	0.352488	0.57383	1.56922	19	IFNAR1 CCR7 IFNGR1 IFNGR2 IL13RA1 IL10RA IL4R CXCR4
acute_cd8	all	timen	C2_CP_KEGG	KEGG_PATHOGENIC_ESCHERICHIA_COLI_INFECTION	0.0185257	0.109877	0.352488	0.399028	1.53203	44	TUBA1B TUBB2A TUBB TUBB3 TUBA1C TUBB4B TUBB6 ACTG1 TUBA4A LY96 ACTB YWHAQ PRKCA
acute_myeloid	9	age_n	C2_CP_KEGG	KEGG_APOPTOSIS	0.0185297	0.134195	0.352488	0.442458	1.35494	67	BIRC3 ATM PPP3CC CAPN2 TNF IL3RA NFKB1 PIK3CB AKT1 PPP3CA TNFRSF1A CASP7 TRADD IRAK1 CASP8 APAF1 BIRC2 PIK3CD CHP1 RELA PIK3R5 PPP3R1 PIK3CG MYD88 XIAP MAP3K14 AKT2 IKBKB PPP3CB RIPK1 PRKX PIK3CA AIFM1 IL1RAP
acute_myeloid	14	timen	C5_GO_MF	GOMF_DNA_HELICASE_ACTIVITY	0.0185315	0.301137	0.352488	-0.557568	-1.49242	28	RECQL CHTF8 G3BP1 SETX XRCC6 XRCC5 DHX36 CHD4 GTF2F2 CHD8 RECQL5 MCM5 ERCC3
acute_myeloid	7	acuity_maxn	C2_CP_KEGG	KEGG_ACUTE_MYELOID_LEUKEMIA	0.0185325	0.0870468	0.352488	0.416754	1.58349	47	RUNX1 PIM1 MYC GRB2 RAF1 ZBTB16 MAP2K1 PIK3CD PIK3CB KRAS PIK3CG PPARD CHUK STAT5A AKT1 FLT3
acute_cd4	11	covid	C2_CP_KEGG	KEGG_SPLICEOSOME	0.018537	0.197166	0.352488	0.332215	1.42832	107	SNRPD1 SRSF10 PRPF40A SNU13 RBMX PPIE HNRNPM SLU7 PHF5A SNRPC LSM6 SNRPB PRPF8 SNRPG RBM22 SNRPB2 SF3B2 SF3B5 HNRNPA3 SRSF2 THOC2 DHX15 PRPF6 SRSF4 PRPF38B SNRPA HNRNPC PRPF31 SNRPA1 RBM25 SF3A1 SRSF6 NCBP2
acute_bcell	10	covid	C5_GO_MF	GOMF_HYDRO_LYASE_ACTIVITY	0.0185443	0.282861	0.352488	0.545821	1.49931	19	ACO2 PCBD1 DGLUCY PARK7 HADHA IREB2 UROS HADHB ENO1 HACD3 HACD4
acute_cd4	6	sex_n	BTM_MODULES	T cell differentiation (M14)	0.0185505	0.295248	0.352488	-0.684042	-1.57638	10	ITK TCF7 MAL RASGRP1 TXK
acute_cd8	5	age_n	BTM_MODULES	enriched in NK cells (III) (M157)	0.0185513	0.100177	0.352488	-0.643694	-1.66215	12	KLRC3 TRGC2 TIGIT CX3CR1
acute_bcell	7	sex_n	C5_GO_MF	GOMF_MRNA_5_UTR_BINDING	0.0185603	0.466328	0.352488	-0.563566	-1.59852	18	DDX3X GNL3 SYNCRIP
acute_myeloid	11	age_n	C2_CP_KEGG	KEGG_CYSTEINE_AND_METHIONINE_METABOLISM	0.0185685	0.274394	0.352488	-0.484806	-1.56799	23	ADI1 SDS AHCYL2 AMD1 SRM DNMT3A GOT1 DNMT1 MAT2A MAT2B ENOPH1 GOT2 MTR AHCYL1 APIP SMS
acute_cd4	4	acuity_maxn	C5_GO_CC	GOCC_LUMENAL_SIDE_OF_ENDOPLASMIC_RETICULUM_MEMBRANE	0.0185698	0.436389	0.352488	-0.555831	-1.58132	18	CD74 HM13 HLA-F BCAP31 HLA-DPB1 CANX CALR
acute_cd8	1	sex_n	BTM_MODULES	respiratory electron transport chain (mitochondrion) (M238)	0.0185755	0.264186	0.352488	-0.649556	-1.77077	13	NDUFA11 NDUFC2 NDUFS7 UQCRQ NDUFA6 NDUFB6 NDUFS4 NDUFB2
acute_cd4	7	timen	C3_TFT_GTRD	ARID3B_TARGET_GENES	0.0185779	0.395709	0.352488	-0.498066	-1.57367	33	OASL PRF1 DRAP1 MALAT1 MYC RASGRP2 PGS1 CEP350 C1orf162 EXOSC10
acute_cd4	4	age_n	C3_TFT_GTRD	ZNF274_TARGET_GENES	0.0185803	0.84926	0.352488	-0.275338	-1.29421	323	SNRPG MAT2B DDX5 PHYKPL PLAC8 DGKA SRSF3 CFDP1 TRAF3IP3 JPT1 PAK2 IWS1 FNBP4 IRAK4 GNLY HAGH NCOA4 RRAGA PI16 PDCD4 UIMC1 LUZP1 CCT7 PDE4B HSPB11 RNF130 INO80 EML2 YAF2 MRPL45 RAF1 PSIP1 VASP STIM1 CENPK TMEM219 ELK4 PARP10 HNRNPH3 SLBP SLC44A2 CAPN2 RAD50 IMMP2L PTGER4 ZNF706 EIF2D KIF2A LRPAP1 CDC26 PHF20 DCAF6 NDUFS3 UTP14A TMCO1 GRWD1 ANXA2R RAB27A PSMA3 LRCH3 LMNA CD44 ANK3 MT-ND1 NUDT1 FARSA DTNB SRSF5 RORA RHOH PSMD13 BST2 NCKAP1L ZFX ATP6V1B2 EEF1G RPL17 GANAB ZNF791
acute_myeloid	11	timen	C2_CP_KEGG	KEGG_NOD_LIKE_RECEPTOR_SIGNALING_PATHWAY	0.018583	0.18255	0.352488	-0.503481	-1.58508	47	NLRC4 CARD6 HSP90AA1 NAIP MEFV TRIP6 IL1B MAPK14 CASP1 CARD9 SUGT1 IKBKG HSP90B1 HSP90AB1 TNFAIP3 NOD1 ERBIN NFKB1 CARD8 PSTPIP1 BIRC3
acute_bcell	6	timen	HALLMARK	HALLMARK_FATTY_ACID_METABOLISM	0.0185856	0.0975744	0.352488	-0.474871	-1.43227	53	UBE2L6 PDHB SDHA MDH1 PSME1 OSTC HSPH1 GLUL IDH3G ADSL HSP90AA1 APEX1 ALDH9A1 HSD17B4 LGALS1 HADHB ACAA1 SUCLG1 HADH ERP29 PDHA1 SDHC ECH1 SDHD DECR1 S100A10 MIF NBN IDH3B ALDOA SUCLG2 LDHA ECHS1 HSD17B10 SMS
acute_cd4	1	acuity_maxn	C2_CP_KEGG	KEGG_CELL_ADHESION_MOLECULES_CAMS	0.0185856	1	0.352488	-0.47185	-1.45163	36	CD40LG CD6 HLA-DPA1 ICAM2 SPN ITGB2 ITGA4 GLG1 ITGAL HLA-DPB1
acute_myeloid	14	covid	C3_MIR_MIRDB	MIR19A_3P	0.0185856	0.989829	0.352488	0.393817	1.34132	166	IFI44L SP100 RBCK1 CD164 BTG1 CAST MKRN1 EMC7 SOX4 ID2 UBE2D2 GRAMD1B NRBP1 MIER1 ZNF644 APPL1 SIVA1 HPRT1 EPS15 PLAA RNF11 TIA1 SLC25A6 FOXP1 GRSF1 MEF2A BRWD1 PRKACB CYLD SEC11A ATP6V0E1 MMGT1 DOCK10 UBE2D3 DNAJA2 CHD2 HBP1 RICTOR TENT2 MLLT6 YTHDF2 RAF1 ARAP2 ABCB7 MECP2 ITCH KPNA3 WBP4 SATB1 RAB14 BLCAP PPP1R12A AFTPH WDR1
acute_myeloid	14	timen	C2_CP_KEGG	KEGG_ERBB_SIGNALING_PATHWAY	0.0185883	0.221352	0.352488	0.367712	1.50031	27	JUN GAB1 EIF4EBP1 PIK3R1 PRKCB RPS6KB2 GRB2 CDKN1A
acute_cd8	2	sex_n	HALLMARK	HALLMARK_KRAS_SIGNALING_DN	0.0185896	0.223075	0.352488	-0.453534	-1.53335	42	CHST2 KMT2D NR4A2 RSAD2 DTNB IFNG TENT5C SIDT1 COPZ2 YPEL1 ASB7 STAG3 SGK1 GTF3C5 MFSD6 VPS50 IDUA
acute_cd8	13	timen	C3_MIR_MIRDB	MIR32_3P	0.0185929	0.399976	0.352488	-0.531636	-1.62605	20	XRN1 C4orf3 MAP3K8 LSM8 PTPN4 ARHGEF3 MYCBP2 CELF2
acute_cd8	13	age_n	C5_GO_BP	GOBP_POSITIVE_REGULATION_OF_SECRETION	0.0185945	0.999869	0.352488	-0.564994	-1.63794	17	ITGB2 CYBA CD38 RAB7A S100A8 TMED10 VAMP8 SRI XBP1
acute_cd8	4	covid	C2_CP_KEGG	KEGG_SYSTEMIC_LUPUS_ERYTHEMATOSUS	0.0185947	0.486322	0.352488	0.54413	1.50428	23	HLA-DQA2 TRIM21 SNRPD1 HLA-DMA HLA-DQA1 HLA-DRB5 SNRPD3
acute_bcell	4	acuity_maxn	C5_GO_MF	GOMF_GROWTH_FACTOR_RECEPTOR_BINDING	0.0185979	0.708048	0.352488	-0.476692	-1.51274	37	PLSCR1 TOLLIP IL12RB1 GLMN SHC1 IL7 ARF4 APP RNF41 ERAP1 SNX1 SNX2 JAK2 ATXN2 SNX4
acute_myeloid	5	sex_n	proteinatlas_blood_expression_cluster	Cluster 8: Neutrophils - Inflammatory response	0.0186012	0.193453	0.352488	0.320277	1.33733	435	CAPZA2 HCK ARPC4 TACC1 NQO2 GSDMD JUNB CXCL16 PSMB3 LLPH ARF3 TRABD PRR13 YIPF1 RNASEK SENP6 CYBC1 TCIRG1 SF3A1 ARPC2 CHRAC1 ITPK1 CMTM6 RHOA ARHGAP27 TMBIM6 RAB7A PLEK MTHFS MX1 CASP4 RNF13 SERPING1 INPP5D MVP RILPL2 C15orf39 KXD1 P2RY13 IFNGR1 TYK2 DAZAP2 AGO4 RHOG ECE1 TMEM165 RNF141 LILRA2 CSK ETS2 UBE2J1 SQOR GPR107 IFNAR2 ADGRE5 HERC3 RAB3D RPN1 SKAP2 PSMB8 GRK2 TLR8 TAP2 ASAH1 ARPC5 NEDD9 NUCB1 ASPH GTPBP1 DGKZ MOSPD2 HPCAL1 DCTN1 TPD52L2 LAPTM5 PPM1F ICAM1 ARHGAP30 SRA1 UBE2A CASC3 PLAUR SIGLEC14 PSMD6 PPP1CB PPP2CA SECTM1 PHACTR1 DECR1 NUMB HM13 RBCK1 AKIRIN2 WDR1 GALK1 SIRPB1 MFSD14B DOK3 MTX1 BTBD10 FAM76B IMPDH1 ARSA KIAA0319L RAB5C SIRPB2
acute_myeloid	1	timen	C2_CP_KEGG	KEGG_HISTIDINE_METABOLISM	0.0186048	0.224393	0.352488	0.534433	1.59605	12	ALDH3B1 HNMT BUD23 ALDH3A2 ALDH2
acute_cd4	12	age_n	C2_CP_KEGG	KEGG_ERBB_SIGNALING_PATHWAY	0.018609	0.174233	0.352488	0.426739	1.55935	30	PAK2 GRB2 PIK3R1 PIK3R5 AKT3 AREG PIK3CD RAF1 NCK2 PLCG1 STAT5B
acute_myeloid	all	timen	HALLMARK	HALLMARK_HEDGEHOG_SIGNALING	0.0186091	0.0930453	0.352488	0.505881	1.60542	20	RTN1 NRP2 VEGFA TLE3 CDK6
acute_cd4	1	covid	HALLMARK	HALLMARK_ANDROGEN_RESPONSE	0.0186091	0.124947	0.352488	0.38806	1.57738	49	MYL12A CCND3 XRCC6 XRCC5 B2M APPBP2 SPCS3 SRP19 CDK6 SGK1 NDRG1 SAT1 UBE2I UBE2J1 ARID5B
acute_bcell	6	covid	C5_GO_MF	GOMF_PHOSPHATASE_REGULATOR_ACTIVITY	0.0186144	0.366966	0.352488	0.5116	1.51684	36	EIF2AK2 PPP1R15A ENSA ARPP19 PPP1R14A PPP1R7 PHACTR1 PPP2R2A PPP4R3B CABIN1 PPP1R9B ANP32E
acute_cd8	4	age_n	C2_CP_KEGG	KEGG_CARDIAC_MUSCLE_CONTRACTION	0.018615	0.379281	0.352488	0.386284	1.59778	38	MT-CO3 MT-CO1 SLC9A1 MT-CYB MT-CO2 CACNA2D4
acute_cd8	10	sex_n	C2_CP_KEGG	KEGG_ANTIGEN_PROCESSING_AND_PRESENTATION	0.0186172	0.415197	0.352488	0.515509	1.7725	35	CD8A CD8B HLA-DPA1 HLA-DRB1 CREB1 HLA-DRA PSME1 NFYC HLA-DQB1 CTSB CALR HLA-F RFXANK HSP90AA1
acute_cd8	4	age_n	BTM_MODULES	chaperonin mediated protein folding (I) (M204.0)	0.0186237	0.135539	0.352488	-0.592046	-1.53736	14	CCT3 HSPD1 CCT7 FBXW2 CCT5 SSBP1
acute_cd8	13	timen	C3_MIR_MIRDB	MIR519A_3P_MIR519B_3P	0.0186277	0.399976	0.352488	-0.656037	-1.6751	10	HSPA8 MAP3K8 EIF4G2 ZNFX1 IRF2 PTPN4
acute_cd8	13	timen	C3_MIR_MIRDB	MIR519C_3P	0.0186277	0.399976	0.352488	-0.656037	-1.6751	10	HSPA8 MAP3K8 EIF4G2 ZNFX1 IRF2 PTPN4
acute_bcell	all	acuity_maxn	C2_CP_KEGG	KEGG_HYPERTROPHIC_CARDIOMYOPATHY_HCM	0.0186286	0.219244	0.352488	0.36825	1.66917	28	LMNA IL6 DMD TGFB1 ITGA3 TPM4 EMD
acute_cd4	10	age_n	C5_GO_CC	GOCC_NUCLEAR_CHROMOSOME	0.0186367	0.548229	0.352488	-0.368098	-1.45137	62	HDAC2 ANP32E CFDP1 RBBP4 HDAC1 CPSF6 SMARCB1 SMC1A WAPL RUVBL2 BAZ1A ZNHIT1 UCHL5 POLD4 DHX9 CCNB1IP1 TTN
acute_cd4	9	age_n	HALLMARK	HALLMARK_IL6_JAK_STAT3_SIGNALING	0.018649	0.142091	0.352488	0.491408	1.49699	37	ITGA4 TGFB1 STAT1 MAP3K8 FAS IRF9 IFNGR1 SOCS1 IL12RB1 MYD88 IL17RA TNFRSF1A PTPN2 BAK1 IL6ST STAT2 TYK2 PTPN1 PTPN11 PIM1
acute_myeloid	15	covid	proteinatlas_blood_expression_cluster	Cluster 7: Monocytes - Unknown function	0.0186538	0.130577	0.352488	0.390048	1.56829	42	IFI27 APOBEC3A IFI35 VAMP5 MARCO ANXA5 EIF4E2 BLVRA CYBB STAT2 LTA4H
acute_cd4	3	acuity_maxn	HALLMARK	HALLMARK_COAGULATION	0.0186584	0.373169	0.352488	-0.48563	-1.43955	27	FYN ARF4 RABIF CSRP1 GNB2 CAPN2 ANXA1 WDR1 SERPINA1
acute_cd4	9	covid	BTM_MODULES	T cell differentiation (M14)	0.0186612	0.198275	0.352488	-0.660563	-1.67431	10	MAL BCL11B TXK RASGRP1
acute_cd4	14	sex_n	BTM_MODULES	NK cell surface signature (S1)	0.0186637	0.254347	0.352488	0.586707	1.73843	17	KIR3DL1 CX3CR1 KLRF1 KIR2DL3 PTGDR KIR2DL1 ADRB2 SLAMF7 RARRES3
acute_cd8	13	timen	C5_GO_BP	GOBP_NEGATIVE_REGULATION_OF_CELL_CELL_ADHESION	0.0186674	0.468493	0.352488	-0.52729	-1.67326	20	LAG3 ANXA1 LGALS9 HLA-DRB1 SPN CD74 PTPN2 NDFIP1 IRF1
acute_cd8	11	age_n	C3_TFT_GTRD	HES4_TARGET_GENES	0.0186695	0.533564	0.352488	-0.294248	-1.32477	271	LTA4H BANF1 CAPG UFM1 G3BP1 NR4A2 LUC7L2 AATF GPR108 CCDC115 CCT8 ESYT1 GABPB1 CUL5 YWHAQ VPS26B SOD2 ZBTB8OS ANAPC5 UBR4 UQCR10 TXN2 TCP1 IK TNFAIP8 NCL ZHX1 MRPL52 PPP2CA ANP32E TMEM179B ID2 TYK2 PSMD12 ATP5IF1 JPT1 MGRN1 BAG6 ARIH2 BLOC1S2 FOSB PNRC2 MRPL36 THRAP3 PPP2R1A PARK7 IER5 FEM1B ANO6 COQ8A TBC1D22A DDX23 TRNAU1AP ILF3 IER2
acute_bcell	3	covid	C3_TFT_GTRD	PRDM5_TARGET_GENES	0.0186757	1	0.352488	0.576479	1.51627	14	ELF1 JMJD1C ZEB2 CSDE1 NOSIP MALSU1 ARID5B CEP350
acute_bcell	3	timen	BTM_MODULES	enriched in B cells (II) (M47.1)	0.0186795	0.075718	0.352488	-0.450293	-1.52084	29	FCRLA FCGR2B TCF4 FAM30A SP140 TPD52 MS4A1 CD24 BLNK CXCR5 BANK1 CD19 POU2AF1 KLHL14 CD180 HLA-DOB
acute_bcell	6	timen	C2_CP_KEGG	KEGG_SYSTEMIC_LUPUS_ERYTHEMATOSUS	0.0186918	0.254676	0.352488	-0.586642	-1.53739	20	HLA-DQA2 FCGR2B CD40 SSB HLA-DRB5 SNRPD3 HLA-DOB HLA-DMB HLA-DMA
acute_myeloid	1	age_n	C2_CP_KEGG	KEGG_HEDGEHOG_SIGNALING_PATHWAY	0.0186935	0.238702	0.352488	0.597309	1.48753	15	GSK3B PRKACA CSNK1A1 CSNK1G2 CSNK1G3 CSNK1G1 CSNK1D
acute_bcell	1	acuity_maxn	C3_TFT_GTRD	PSIP1_TARGET_GENES	0.0186982	0.612727	0.352488	-0.429343	-1.55213	23	PHF21A RIOK3 KANSL1-AS1 ARHGEF2
acute_cd8	4	acuity_maxn	HALLMARK	HALLMARK_WNT_BETA_CATENIN_SIGNALING	0.0186983	0.400975	0.352488	-0.499693	-1.46655	27	HDAC5 TCF7 PTCH1 HDAC2 NCOR2 LEF1 CUL1 RBPJ MAML1 NUMB CTNNB1 TP53 SKP2
acute_bcell	5	acuity_maxn	proteinatlas_blood_expression_cluster	Cluster 16: MAIT-cells - Unknown function	0.0187011	0.392737	0.352488	0.411312	1.49536	42	CD69 TMEM170A ITGAE NCR3 DYNLT3 ULK3 RPL7L1 DNAJC1 YWHAQ MTFP1
acute_myeloid	5	acuity_maxn	C3_TFT_GTRD	ZNF704_TARGET_GENES	0.018706	0.707917	0.352488	0.454317	1.49262	52	CCND3 TIGAR DPH3 LZIC BCL7B INTS12 TMEM203 MRPS11 LTV1 G6PC3 MIR22HG TTC1 NMNAT1 SNX19 ATP6V0B ARMC8 NDOR1 VTI1B LIG4 MRPL46 HSPBAP1 EXOC2 DUSP3 WDR81 TAF3 TSEN15 CLCN7
acute_myeloid	6	acuity_maxn	C2_CP_KEGG	KEGG_GLIOMA	0.0187076	0.113381	0.352488	0.488863	1.54637	40	CALM3 E2F2 RAF1 PIK3R1 MAP2K1 NRAS CALM1 PIK3CB CDK6 GRB2 PIK3CD ARAF PIK3CG AKT1 KRAS MAPK3 HRAS MTOR SHC1 PLCG2 MDM2
acute_myeloid	10	sex_n	HALLMARK	HALLMARK_ADIPOGENESIS	0.0187091	0.227721	0.352488	0.381419	1.49974	136	ACO2 GPAT4 GRPEL1 SDHB MGLL CHCHD10 ETFB CMPK1 BCL6 ABCB8 ITGA7 NDUFAB1 GBE1 ATP1B3 DRAM2 ARL4A UQCRC1 TANK G3BP2 PRDX3 DECR1 UBQLN1 CD151 NDUFS3 SUCLG1 STAT5A RAB34 UQCR10 SULT1A1 PREB REEP5 ACOX1 UBC ADIPOR2 COX7B CYC1
acute_bcell	1	acuity_maxn	C5_GO_CC	GOCC_ACTIN_BASED_CELL_PROJECTION	0.0187106	0.611394	0.352488	0.443609	1.4927	53	B4GALT1 EZR PKHD1L1 MYO7B DYNC1H1 DCXR MSN UBE2K FXR1 NGDN ATP6V1B2 CD44 PAFAH1B1 PPP1R9B LCP1
acute_bcell	3	timen	C5_GO_CC	GOCC_TERTIARY_GRANULE_MEMBRANE	0.018716	0.245255	0.352488	-0.501122	-1.55462	19	CYBB VAMP8 ATP6AP2 ATP6V0C CD53 TMC6 DYNLL1 RAB14 ADAM10
acute_myeloid	13	timen	C3_MIR_MIRDB	MIR4493	0.0187271	1	0.352488	-0.524556	-1.60533	40	EPSTI1 ACSL1 IRF2 CFLAR B4GALT5 FLI1 DOCK5 ELMO2 GOLPH3
acute_bcell	9	age_n	C2_CP_KEGG	KEGG_SYSTEMIC_LUPUS_ERYTHEMATOSUS	0.0187301	0.433295	0.352488	-0.581401	-1.55902	19	HLA-DQA2 SNRPD3 HLA-DRB5 HLA-DMA SNRPB
acute_myeloid	1	covid	BTM_MODULES	suppression of MAPK signaling (M56)	0.0187301	0.0899046	0.352488	-0.543666	-1.62517	12	HSPA6 CACNA2D3 IL1B DUSP3 IL1R2 RASGRP4 ARRB2
acute_bcell	4	covid	C3_TFT_GTRD	FOXD3_TARGET_GENES	0.0187311	0.684866	0.352488	0.552109	1.56641	19	ISG15 PHF1 SEL1L3 TRIM26 PCID2 CSTB
acute_myeloid	12	acuity_maxn	C2_CP_KEGG	KEGG_LEUKOCYTE_TRANSENDOTHELIAL_MIGRATION	0.0187333	0.140945	0.352488	0.425485	1.54308	58	CXCR4 CD99 NCF1 PXN ITGAM ACTN1 PIK3R5 CTNNA1 ARHGAP35 CTNNB1 RAC1 PTK2B MYL12A PLCG2 EZR PIK3CD PECAM1 NCF4 ICAM1 PIK3R1 CTNND1
acute_cd8	6	timen	C2_CP_KEGG	KEGG_CITRATE_CYCLE_TCA_CYCLE	0.0187352	0.103043	0.352488	0.528319	1.66825	26	CS OGDH IDH2 SDHB FH MDH2 IDH3B IDH3G DLST DLD SUCLG1 PCK2 SUCLA2 SDHA SDHD ACO2 SDHC PDHB SUCLG2 DLAT
acute_cd8	11	sex_n	C2_CP_KEGG	KEGG_RIG_I_LIKE_RECEPTOR_SIGNALING_PATHWAY	0.0187397	0.47822	0.352488	0.546748	1.76851	27	DDX3Y IKBKG ISG15 RIPK1 RNF125 NFKBIA IRF7 CYLD
acute_bcell	7	age_n	HALLMARK	HALLMARK_MYOGENESIS	0.0187479	0.260873	0.352488	-0.529003	-1.56659	28	MEF2C ABLIM1 SPTAN1 MYH9 PRNP EIF4A2 CDKN1A TGFB1 AKT2
acute_myeloid	15	sex_n	C5_GO_MF	GOMF_TRANSLATION_INITIATION_FACTOR_ACTIVITY	0.018748	0.164582	0.352488	0.549703	1.56788	22	EIF3H EIF6 EIF3M EIF4A1 EIF3G EIF1B EIF3D EIF4E2 EIF2S2 EIF3L EIF4A2
acute_cd4	8	covid	HALLMARK	HALLMARK_APICAL_SURFACE	0.0187503	0.0718762	0.352488	-0.643626	-1.68553	10	MAL HSPB1 IL2RB B4GALT1 APP
acute_cd8	13	acuity_maxn	C2_CP_KEGG	KEGG_NATURAL_KILLER_CELL_MEDIATED_CYTOTOXICITY	0.0187545	0.292949	0.352488	-0.521369	-1.60598	26	CD247 TNFSF10 ICAM2 FCGR3A ITGB2 LCK ZAP70
acute_myeloid	1	timen	C2_CP_KEGG	KEGG_SNARE_INTERACTIONS_IN_VESICULAR_TRANSPORT	0.0187552	0.224393	0.352488	0.402172	1.50439	35	STX1A VAMP2 VTI1B VAMP3 BNIP1 VTI1A STX12 YKT6 SEC22B STX3 STX2 SNAP23 STX10 BET1L VAMP7 STX8 STX11 USE1 STX16 GOSR2 STX5 STX4
acute_cd4	1	covid	C2_CP_KEGG	KEGG_PENTOSE_PHOSPHATE_PATHWAY	0.0187578	0.145649	0.352488	-0.587572	-1.58384	16	PFKL PFKP ALDOA TALDO1 TKT PRPS1 DERA G6PD PGD ALDOC PGLS FBP1
acute_bcell	4	sex_n	Gordon2020	nsp9	0.0187666	0.168899	0.352488	-0.660132	-1.58871	10	EIF4H NUP54 NUP62 NUP58
acute_myeloid	15	acuity_maxn	C5_GO_MF	GOMF_CYTOSKELETAL_PROTEIN_BINDING	0.0187699	0.415023	0.352488	0.297641	1.38915	117	MYO9B CHP1 VASP PXN LSP1 CAPN2 PPP1R18 DBNL ARPC1B RGS2 SSH2 GABARAPL2 ANXA6 CNN2 HSPH1 PLEC MYH9 MYO1G PAK1 CDC42EP3 RAB10 S100A9 RHOA MARCKS P4HB MYL12A CCDC88A CAPZA1 ARPC2 PYCARD HSP90AB1 S100A8 CALM1
acute_cd8	10	timen	BTM_MODULES	T cell activation and signaling (M5.1)	0.0187702	0.0577315	0.352488	-0.610951	-1.59394	18	CD2 PTPRC LCK CD247 TRAF3IP3 TRAT1
acute_myeloid	13	age_n	C3_MIR_MIRDB	MIR3691_5P	0.0187719	0.8736	0.352488	0.613754	1.52743	15	EFR3A ATP2B4 TTC19 TM2D3 ARID2 UBR1
acute_cd8	2	age_n	C2_CP_KEGG	KEGG_ANTIGEN_PROCESSING_AND_PRESENTATION	0.0187738	0.222375	0.352488	0.41099	1.49165	56	HLA-DQB1 HLA-DQA1 HLA-DRA HLA-DPB1 HLA-DPA1 IFI30 HLA-DRB1 HLA-DRB5 CREB1
acute_bcell	10	covid	C5_GO_MF	GOMF_HYDROLASE_ACTIVITY_ACTING_ON_ACID_ANHYDRIDES	0.0187746	0.282861	0.352488	0.351625	1.19678	252	CCT8 TUBA1B SMCHD1 RHOF PSMC6 HSPD1 HSPE1 ATRX HSP90AB1 HSP90B1 CDC42 RALA RAP1B MX1 EIF2S3 EIF5B MX2 CCT7 KIF2A DDX60L RHOH HSPA4 DDX27 TUBB4B ARF1 ARF5 RAB2A NUDT5 RAB14 CCT5 DDX58 GNB2 ARL8B RNGTT DHX15 NUDT16L1 ACYP2 HSP90AA1 CHD2 ARF6 DDX60 TUFM YME1L1 RAB10 RHOB PMS2 SMC4 CCT3 EIF4A2 SMC1A PSMC5 KRAS RHOG ATF7IP TCP1 TUBA1A PPA1 TBCC PLPP5 NUDT22 HSPA5 VCP RGS10 ARL5A RAC1 RECQL MCM5 RAB31 CHD7 VPS4A RALB ARF4 ARL2 GBP1 GNL1 DRG1 ARFRP1 DUT PSMC3 RAB30 RAP2C DDX17 DDX56 SMC3 DCTPP1 DDX6 ARHGDIB GNAI2 RAB8A CHD4 PSMC4 GSPT1 DHX36 DRG2 CCT4 NUBP1 RUVBL1 DDX24 ENTPD1 DHX29 TUBA4A GNB1 GTPBP10 G3BP1 ARL1 CCT2 DHX9 PSMC1 RAC2 ITPA RAB37 ATP5F1C ARL4C NTPCR MTG1 CHD1L DNM1L LHPP DDX46 RRAGC TUBB SRPRA RAB11B
acute_bcell	11	age_n	proteinatlas_blood_expression_cluster	Cluster 31: Non-specific - Inflammatory response	0.0187746	0.119688	0.352488	-0.372652	-1.20445	293	IK DYNLRB1 TMEM179B STAT1 GTF2A2 ENY2 LMAN2 REEP5 PSMD13 TMEM258 TXNDC17 SFT2D1 DDAH2 NT5C3A VPS25 EAPP MRFAP1 UBE2L3 TMEM60 MMADHC MAT2B ELOVL1 TTC17 ELOC BUD31 TOP1 SDHD RBM4 IFT20 RSRP1 ATP6V1D IDH3G GBP2 STARD3NL HMGN2 SIRT2 NEDD8 HNRNPK TIMM8B SNRNP35 DCAF11 AMZ2 SNW1 AP3S1 ATP5MPL CINP INO80C C19orf25 ILK RER1 PRKAG1 STAMBP TPST2 RNF181 GNB1 CSNK2B RABIF SPOP COX8A ENSA CLTA ACAA1 TMEM59 YY1AP1 SMIM7 C4orf3 UQCR11 ERP44 CYB561D2 AP2M1 TIMM17B CD2BP2 UBR7 AP2S1 WASHC3 BECN1 SNRNP27 IP6K2 LAMTOR2 HSPA5 SERINC3 TMEM219 DGUOK INPP5K ANXA7 ALDH9A1 SUMO1 DNTTIP2 LYPLA1 RAB8A LAMTOR5 MED4 SUMO2 CCS UBE2K BRK1 NDUFB3 WDR83OS OCEL1 SEC23B SNX1 TDG SSNA1 RPS19BP1 LZIC MVB12A PDCD10 TM2D1 CBWD2 MRPS36 TRAPPC5 NAA38 NDUFA2 CHMP5 HAT1 AURKAIP1 TANK PRDX5 ATP5MF STX4 PGLS STYXL1 GPS2 MIEN1 POLR2F NDUFA1 ACOT8 JKAMP MYL6 TRAPPC3 COX5B EMC7 GPX4 MRPL28 ATP5MD SLC25A11 SF3B1 GNPTG BLOC1S1 DOCK11 CTDNEP1 DUSP11 ATP6AP1 LARP7 MAPRE1 PDE6D MTIF3 GTF2F2
acute_bcell	1	age_n	proteinatlas_blood_expression_cluster	Cluster 47: Plasmacytoid DCs - Protein folding	0.0187746	0.119688	0.352488	-0.402392	-1.26953	130	PHB PRKRA MESD METTL8 NAPSA HSP90B1 UCHL3 CHCHD2 IGHV3-21 SEC61G MRPL19 NUDT22 WDR54 OSTC TMED2 RMC1 HSPE1 CALR FKBP2 LSM8 EDEM1 DNAJB9 SPCS1 SDHAF3 PDIA6 MIIP CDK2AP2 MAGOH FKBP3 DYNC1I2 SPCS2 ALG2 SAP30BP PPIA GTF3A NBDY BORCS7 DNAJA1 POMC PAXX NDUFS5 CHMP4B HINT2 CANX TMEM208 NMT1 VAMP8 ANKRD39 SRPRB BST2 SEM1 CCDC58 SOX4 FOXRED1 TMEM128 NME3 DTWD1 NUDT1 SEC11C
acute_bcell	1	covid	C5_GO_CC	GOCC_MIDBODY	0.0187746	0.492845	0.352488	0.408348	1.31146	100	HSPA5 NUDC IQGAP1 HNRNPU CELF2 UVRAG LAP3 JTB IL16 CCDC69 CAPG VPS37B DTNBP1 RALA PDCD6IP HSP90B1 MPLKIP ARL2BP RAB8A SAFB MICAL3 USP3 CHMP7 CENPC RASGEF1B CHMP6 KATNA1 VPS4A RAN CHMP1A KIF20B PKN1 GNL3 ARL8B TACC1 RHOA GDI1 CLIC4 GNAI3 EXOC2 TSG101 EXOC5
acute_cd4	10	covid	C5_GO_MF	GOMF_UNFOLDED_PROTEIN_BINDING	0.0187746	0.624816	0.352488	0.409303	1.38916	55	PTGES3 HSPA5 HSPD1 CCT8 LMAN1 CALR CANX CCT5 HSPE1 DNAJA1 CCT3 HSPA9 AIP PFDN1 CDC37 SRSF10 HSP90B1 TRAP1 TAPBP DNAJA2 PET100 PPIB NAP1L4 CCT7 DNAJB6 PFDN4 VBP1 DNAJC4 HSP90AA1 NUDC NUDCD2 CCT2
acute_cd4	1	acuity_maxn	C3_TFT_GTRD	IGLV5_37_TARGET_GENES	0.0187746	1	0.352488	-0.365033	-1.26102	142	CLEC2D CCND2 PDLIM2 POLR2B EHD1 HEMK1 VPS36 TIMP1 SLC2A4RG POLD4 GNB2 LSP1 PLEC CDK5RAP3 FRA10AC1 NSL1 STAT1 ETS1 EPHB6 CCAR2 MID1IP1 SSBP1 DENR SF3A3 TBPL1 CDK12 MDM4 CDC42EP3 SEC13 COG2 PRKCSH AHNAK NET1 FAM120B ID2 FLT3LG USP3 HDAC10 ATXN2L TBC1D1 LIG1 CCDC88C DMAP1 ZNF3 APBA2 TRBV30 C1orf43 NUDT9 KRR1
acute_cd4	2	acuity_maxn	HALLMARK	HALLMARK_PROTEIN_SECRETION	0.0187746	0.287877	0.352488	-0.389661	-1.33954	80	AP3B1 CD63 SEC31A VPS4B GOLGA4 VPS45 VAMP7 SCAMP1 STX12 CLTC TMED10 ATP1A1 PPT1 BNIP3 ANP32E YKT6 AP2M1 GBF1 ARFGEF1 CLTA TSG101 ERGIC3 COG2 AP2B1 COPE LAMP2 COPB1 NAPA RER1 USO1 STX7 RAB14 COPB2 MAPK1 YIPF6
acute_cd4	4	covid	C5_GO_CC	GOCC_EXTERNAL_SIDE_OF_PLASMA_MEMBRANE	0.0187746	0.299671	0.352488	0.37403	1.38216	87	TNFRSF4 ANXA5 S1PR1 CD5 CALR IL6ST P4HB CD40LG ITGB2 PRNP SPN BTN3A2 TRGV10 ADA BTN3A3 CLEC2D TRBC1 CD69 ITGA6 IL27RA B4GALT1 CD28 ITGB1 CCR7 CD3G CD3D IL7R CD6 FLOT1 LY9 CCR6 CD4 ATP6AP2 IL4R CD84 ECE1 ITGAL
acute_cd8	10	age_n	HALLMARK	HALLMARK_MTORC1_SIGNALING	0.0187746	0.134551	0.352488	-0.406901	-1.31732	100	BHLHE40 TPI1 ATP5MC1 PPP1R15A LDHA GLRX IFRD1 SEC11A SYTL2 HSPA9 CACYBP XBP1 HSPA5 FKBP2 CCNG1 PSMA3 CTSC ELOVL5 SLC2A3 ADD3 PSMC6 GPI GMPS M6PR HSP90B1 PFKL SDF2L1 EIF2S2 BTG2 ENO1 SSR1 UFM1 RAB1A USO1 ACTR3 EBP MAP2K3 TCEA1 TES SQSTM1 UBE2D3 CCT6A COPS5 CORO1A PRDX1 ETF1 SLA HPRT1 PPIA PSMC2 RPA1 NFYC ALDOA HSPD1 PSMD12 LTA4H PSMC4 SKAP2 HSPA4 IDI1 ACLY PITPNB
acute_myeloid	12	age_n	C3_TFT_GTRD	PSMB5_TARGET_GENES	0.0187746	0.85118	0.352488	0.361484	1.24589	185	LMNA DDIT4 MT1E ADM POLR2A SLC2A3 THBS1 TUBB4B ATF4 NUFIP2 TPM1 KLF2 RHOB ZFP36L2 SRSF2 ZFAS1 SLC9A1 UBE2S MFSD11 SNHG7 NPM1 RABGGTB SRSF3 SLC38A2 EMP1 ID1 ABHD5 IMPDH2 CITED2 HNRNPAB BTG2 LDHA CIRBP C11orf98 TRAF7 BRD2 DALRD3 NORAD GTF2B STMN1 RPS26 IER5 ZNFX1 CEMIP2 MKNK2 INTS6 SPTAN1 SLFN11 KBTBD2 MAT2A CALR PPP1R14B JUNB HNRNPH1 SNHG9 TRIM25 ID2 APTX SNHG15 WDR1 MCL1 NXF1 PPP1R10
acute_myeloid	1	timen	HALLMARK	HALLMARK_UV_RESPONSE_UP	0.0187746	0.109739	0.352488	0.309595	1.35771	108	PPIF ICAM1 POLE3 GRPEL1 BID PPP1R2 CHKA DGAT1 CYB5R1 EIF2S3 BTG3 ACAA1 CLTB AMD1 TST TUBA4A PRPF3 SULT1A1 ATP6V1F DDX21 BAK1 PDAP1 YKT6 DLG4 FURIN DNAJB1 KLHDC3 HMOX1 CEBPG NUP58 BTG2 PRKACA EIF5 IRF1 OLFM1 GLS STARD3 UROD PPT1 FKBP4 LYN BCL2L11 ATF3 CREG1 HLA-F ALAS1 FOSB MRPL23 STK25 ARRB2 TGFBRAP1 SOD2 GCH1 PSMC3 SIGMAR1 SELENOW RPN1 NR4A1 MARK2
acute_myeloid	2	timen	C2_CP_KEGG	KEGG_ENDOCYTOSIS	0.0187746	0.294039	0.352488	-0.291058	-1.4013	124	HSPA1A HSPA8 PSD4 AP2B1 VPS36 CHMP5 DNM1L VPS25 SMAP2 VTA1 ARAP1 PDCD6IP ACAP1 RAB11A ARFGAP2 ACAP2 CHMP3 EPN1 MDM2 LDLR RAB11FIP1 AP2M1 TSG101 CXCR4 ACAP3 CBL VPS4A HSPA6 RUFY1 ARRB1 USP8 IQSEC2 CHMP2A HGS SH3GLB1 EEA1 CSF1R VPS4B CLTC IQSEC1 VPS37A GRK2 EHD4 RNF41 SMAP1 TFRC ITCH CHMP1B CHMP4A GRK3 STAMBP SNF8 GRK6 AP2A2 RAB5B VPS45 HLA-F IL2RG CHMP4B GIT2 ARFGAP1 CLTB RABEP1 VPS28 PIP5K1C MVB12B DNM2 RAB31
acute_myeloid	2	timen	HALLMARK	HALLMARK_GLYCOLYSIS	0.0187746	0.0670521	0.352488	-0.292075	-1.39403	120	SAP30 ISG20 HSPA5 IRS2 CITED2 PSMC4 RBCK1 PLOD1 CYB5A UGP2 SOD1 PFKP FKBP4 HK2 HAX1 COPB2 IDH1 G6PD GALK1 HDLBP ARPP19 ERO1A GMPPA ANG NDUFV3 PYGL MDH1 AKR1A1 GNPDA1 DLD CXCR4 LDHA DDIT4
acute_bcell	8	covid	C5_GO_MF	GOMF_SULFUR_COMPOUND_BINDING	0.0187762	0.374481	0.352488	-0.543234	-1.56581	25	HADHA AAMP APP PAFAH1B1 ANXA6 RPL29 PRMT1 RPL22 PPIA ZNF207 APLP2 PDCD5
acute_cd4	4	acuity_maxn	C5_GO_MF	GOMF_AMYLOID_BETA_BINDING	0.0187843	0.872637	0.352488	-0.536032	-1.60668	22	VBP1 CD74 ITGB2 PFDN2 PFDN1
acute_cd8	9	sex_n	C3_TFT_GTRD	PPARGC1A_TARGET_GENES	0.0187863	0.840724	0.352488	0.445734	1.52315	43	SLC25A6 FKBP4 HSPE1 MRPS6 HSP90AB1 HSPA1A IL32 UBB STIP1 BISPR HSP90AA1 AHSA1 PCBD1 HIKESHI HMGB1 TSR2 COMMD1 ZFAND2A UBQLN1 CHORDC1
acute_cd4	10	acuity_maxn	C3_TFT_GTRD	ZNF10_TARGET_GENES	0.0187934	1	0.352488	-0.36239	-1.28014	194	CDC42SE1 RPS26 LSP1 EIF4G2 OXNAD1 EPB41 PPHLN1 TNRC6C NBPF19 CORO1A SNHG7 MAX VPS13C RPA3 UBE2I MTF2 ENSA MT1X HMGB1 CCDC167 SSBP1 RHOF PXN RAB5B PSMB5 TM2D1 RWDD1 CFDP1 SEC61G PTGES3 VPS72 ZEB1 PIAS1 RUNX1 PHF20 GNAI3 MTERF4 OSBPL8 B4GALT3 PHB PPP2R5C ANKRA2 GOLGB1 RNF115 SPOP SLC35A4 IRF3 SRRM2 CALM1 PFDN1 SLC9A3R1 MDH1 CAPN7 LRP10 OGT TRIM44 CHCHD3 EDF1 TBCB ANXA2R KIF22 RNF13 METTL9 RPS6
acute_cd8	5	covid	proteinatlas_blood_expression_cluster	Cluster 18: Basophils - Vesicular transport	0.0187934	0.126249	0.352488	0.407629	1.34206	121	SAMD9 NIPBL DYNC1LI2 TNPO3 HS1BP3 CRNKL1 APOL6 SLC26A2 PCNX3 G2E3 RB1CC1 ELOA COPA CD164 TAOK3 HECA COMMD2 MIA2 ARCN1 STIM2 ZMYM1 MICB SMC4 TIPARP N4BP2L2 HOOK3 NBN CCDC69 C5orf51 TMEM33 DNAJB14 GAPVD1 DMTF1 ZNF518A CHTF8 SLC35D1 ZNF235 RPS6KB1 KPNA4 DYRK1A MOB4 LMBRD2 MIER1 SOS2 NCSTN ATE1 CDADC1 VTA1 VCPIP1 GIGYF2 LUZP1 ZNF445 GOLGA4 SMG6 DYNLL2 RPS6KC1 TAF2 WAC EIF1AD PPP6C PPP1R15B FAM120B FAM168A BAG5 MOAP1 CCP110 OGFOD2 APPBP2 PIGA DCP2 AZIN1
acute_cd8	5	sex_n	C3_TFT_GTRD	TOP2B_TARGET_GENES	0.0187934	0.318041	0.352488	-0.358413	-1.2602	325	JPX IFRD1 MED30 SMAD2 SNRPC EIF4E2 DUSP1 COX16 ABT1 NFE2L2 DAD1 CRYBG1 RNF167 FBXW11 STK17A PCIF1 CDKN2D DCXR ARID5A RWDD1 HMG20B RNF114 COMMD2 TMEM222 SEC11A EWSR1 TMEM170A C12orf57 TPD52L2 HMGN3 EIF5A2 AQR POR DECR1 MPLKIP CDC73 ILF2 PYURF NDUFS7 NDUFAF3 NSL1 VRK3 RBBP5 VPS29 RNF4 SEC22B RAD50 ACBD5 DHX40 TMEM87A SNRPB2 HSPA8 C1orf52 HNRNPC MRPS31 CEP135 CGGBP1 KANSL2 AREG RNF216 ALKBH3 TBC1D19 KRTCAP2 PSMB7 DENR FAM111A ATG16L2 UBB DCP1A EIF3F POC1B VPS51 NAXE PEX3 INTS6 RBM39 METTL16 C3orf38 DHRS1 DDX46 RFK PIGC PSMD6 ARHGAP1 ACAA2 MRPL40 GTF2A2 RPL26 MT1E BECN1 RSL1D1 ZFP36L2 METTL26 TENT2 FRA10AC1 BIRC3 SNHG22 TOP3B WDR83 CTNNB1 KMT5B PIKFYVE POLR2C MLF2 RPS13
acute_myeloid	5	age_n	BTM_MODULES	MAPK, RAS signaling (M100)	0.0187934	0.110056	0.352488	0.654657	1.54737	10	RASGRP2 ARRB2 AKT1 MAP2K2 RAC2 RASGRP4 MAP3K11 FLNA
acute_cd8	10	timen	BTM_MODULES	T cell differentiation (Th2) (M19)	0.0187963	0.0577315	0.352488	-0.634618	-1.56838	14	GPR171 LCK TRAT1 SIT1 GRAP2 DPP4 CD28 IL32 GZMK UBASH3A
acute_cd8	13	acuity_maxn	C5_GO_CC	GOCC_NEURON_PROJECTION	0.0187993	0.504908	0.352488	-0.442394	-1.569	52	HSP90AA1 MT-ND5 S100A4 HNRNPA3 FLNA STAT1 VIM RPS6 RIPOR2 CORO1A ACTG1 RBM3 UBB ARPC5 SETX FYN ARF1 MBP
acute_bcell	4	covid	C5_GO_MF	GOMF_SOLUTE_CATION_SYMPORTER_ACTIVITY	0.0187999	0.403857	0.352488	-0.594154	-1.63044	13	SLC25A3 SLC5A3 SLC4A7 SLC6A6
acute_cd8	1	sex_n	C2_CP_KEGG	KEGG_P53_SIGNALING_PATHWAY	0.0188018	0.315145	0.352488	-0.467266	-1.7845	47	CDK6 TNFRSF10B FAS MDM4 GADD45A CASP3 APAF1 MDM2 RRM2 ATM EI24 GADD45B ATR CCNG1 BAX
acute_myeloid	11	timen	BTM_MODULES	enriched in antigen presentation (I) (M71)	0.0188036	0.10342	0.352488	0.596322	1.78241	14	PLAUR RTN1 HLA-DQA1 HLA-DPB1 ASPH HLA-DRB1 HLA-DRA HLA-DPA1
acute_cd4	7	covid	C2_CP_KEGG	KEGG_PARKINSONS_DISEASE	0.0188038	0.15043	0.352488	-0.265623	-1.33494	101	MT-CYB MT-CO3 MT-CO1 MT-ND5 MT-ND4 MT-ATP6 SLC25A6 COX4I1 ATP5F1A MT-CO2 MT-ND6 MT-ND3 MT-ND4L ATP5PO SLC25A5
acute_bcell	10	sex_n	C3_TFT_GTRD	ZNF92_TARGET_GENES	0.0188048	1	0.352488	-0.273887	-1.29913	309	SMAGP PGLS SF3A2 ATP5MC1 PSMB3 DPP7 DAP3 SRPK1 CAPN2 DOCK2 DRAP1 C4orf48 EXOC7 MIDN SYTL1 RELB NMT1 TAF6 PLIN3 MAD1L1 RGS19 DNMT1 DNAJB12 RAD21 SUB1 ATP5F1D SUPT4H1 SMARCC2 CTDSP1 PKN1 UBA1 NDUFA6 TMC8 S1PR4 RPA1 BTG2 MRPL34 LPP HM13 CTSA RPL18 CSRNP1 DDX54 CDC5L ISOC2 NUP153 LIMS1 PLD3 MAP3K11 RBX1 RPL7L1 HLA-DPB1 AKNA ASXL1 TPM4 GFER CRACR2B NDUFA3 PDLIM5 PPP2R2A TMEM9B TKT HMG20B MYL6B CYLD AK8 TRAC SNAP23 CDV3 TCEA1 SEMA4B APRT ATIC TRIM26 RNF44 SPG21 HPS4 CFL1 GPBP1L1 LITAF SLC38A10 RERE
acute_cd4	4	sex_n	C3_TFT_GTRD	ZFHX3_TARGET_GENES	0.0188055	0.892214	0.352488	0.246816	1.26487	810	RPS4Y1 VCP SLC25A5 ATP5F1B HNRNPA0 TALDO1 UCP2 PSMD6 SERPINB1 TOX4 CNOT8 LMAN2 MRPL37 SCP2 MT-ND5 UBIAD1 HNRNPC MT-ND4L SINHCAF FIBP RHOA FDPS PPIA PRMT2 ARPC2 HNRNPD CYLD ARHGEF3 HIGD2A AFF4 MCM3 MZT1 P4HB PTPA NDUFB3 SCAMP1 ENSA ARF5 RPN2 UBE2D3 KDSR MYCBP2 HSP90B1 MT-ND4 SCNM1 CCDC124 RPA3 UFC1 LYRM1 MT-ND3 CNOT3 ATG2A AGPAT1 RHOF ELP2 EIF3D LDHB ZNF644 PDK2 NAA38 EIF3F LUC7L TOMM20 TMBIM6 RPS6 ATP5MC2 ARL14EP TMEM218 CREBBP MT-CO1 MT-ATP6 CRYZL1 CISD3 DAD1 MAF1 UBE2B TMEM109 NDUFB2 ZFAND6 CCND3 MAZ MYL6 SCAMP3 CHCHD7 RPLP0 TBCK NGDN ARID5B COMMD6 EIF3E PHF12 PABPC1 PPP2R1A ATAD2 DYNLRB1 UFD1 HNRNPA2B1 PRKDC CD63 GART DHX38 CCT5 SEM1 DNMT1 PSMF1 VIM PHB UBL7 LINC00476 CSTF2T EEF1D CCDC91 CDC123 GCDH MGAT1 UBXN4 SDHB UTP18 SMAP2 RPS5 HNRNPA1 RPLP1 AK6 SP2 ACBD6 CCDC115 ISG20 DCAF7 TIAM1 ARIH2 ATG101 TRIM33 MT-ND1 SNRPD1 MRPS18B RNPS1 PRR13 SNHG15 USP36 MOCS2 C1orf131 SATB1
acute_cd4	4	age_n	C2_CP_KEGG	KEGG_REGULATION_OF_AUTOPHAGY	0.018808	0.522939	0.352488	0.630889	1.77765	12	PIK3C3 GABARAPL2 ATG12 PRKAA1 ATG4D GABARAPL1
acute_bcell	3	timen	C5_GO_CC	GOCC_SPLICEOSOMAL_SNRNP_COMPLEX	0.0188122	0.245255	0.352488	-0.400957	-1.43657	49	LSM2 SF3A1 LSM7 LSM6 PRPF8 SNRNP70 SF3A2 PRPF31 SNRPG LSM8 SNRPE LSM5 PRPF40A PRPF6 PPIH SF3B2 SF3B6 SNRPN SF3B3 PHF5A SF3B5 LUC7L3 RBMX2 SNRNP40 CD2BP2 ZMAT2 LUC7L2 SNRPD3 SART1 SF3B1 SNRPB2 LSM4 SNRNP200 LUC7L SNRPB
acute_cd4	5	covid	C3_TFT_GTRD	BARX1_TARGET_GENES	0.0188122	0.365127	0.352488	-0.294051	-1.2168	597	EIF3F ATP5F1A TOMM22 ANAPC5 RABGAP1L PHF20 DIAPH1 CCT6A UFD1 COMMD6 PPP2CA BUB3 RPS6 GPR108 GIT2 UPP1 RPL27 SDHA PSMA4 ST13 ELP2 SBNO1 RPL5 VAPA PCM1 ATP5PO GNL1 DPH5 RPL13A TAMM41 TBP CDC26 EIF3D TUT7 RPS3 GRHPR GFM1 DNMT1 IFT52 ATF7IP NAPRT SNAP23 DPM3 SNRPD2 MAF1 ANP32A ATP5PF SAR1A TSSC4 ARF6 RAB11B RPS8 BRK1 DDIT4 SIN3A EXOSC8 ARPC5L ZDHHC12 SCP2 SPNS1 ARMH1 NCOA3 KHSRP JARID2 AREG SHARPIN MVB12A STIM2 WASF2 FBXW7 THUMPD3-AS1 TXNL4A SSBP1 RBM6 USP36 SND1 RPL23 NUBP2 FIBP DDX46 COX7A2L NDUFB1 ZFC3H1 TAOK3 RWDD1 OARD1 EWSR1 KAT6B AGL ANXA2R DDX20 POLR2A MRPL45 OSTC CMC2 CAPZA2 UBE2B TXN2 COPG1 PRCC ADK UGP2 EIF2B5 BLCAP SLC30A9 TMED2 TRAPPC6A ANAPC15 WDR74 ITGAE BZW2 PARK7 DUSP12 ILF3 PABPN1 RPL10 ASTE1 RBPJ CHD4 RPN2 ATP5MC3 LTA4H PSMD4 GTF3C2 EIF4G2 PDCD4 MDM4 LMBRD1 LRP10 PPIL2 PCBP1 FGFR1OP2 COPS5 BTN2A1 OS9 XPOT VPS26B DCAF7 PGS1 AP3B1 SHC1 COA1 CLUAP1 POMP MYCBP2 DDX39B ACTL6A BORCS5 TMEM218 PMS1 OXSR1 ALDOA HNRNPAB SYMPK UNC45A MOSPD3 RSL24D1 BTF3 HSD17B4 HTT UQCRH ARFIP2 ORMDL1 METTL15 LZIC OGA ERP29 NCK1 NUP62 MGAT1 R3HDM2 SGF29 FLOT1 TMX4 TMEM116 POLG
acute_cd4	5	timen	proteinatlas_blood_expression_cluster	Cluster 6: Non-specific - Transcription	0.0188122	0.244558	0.352488	0.392335	1.29074	144	RNMT ZNF644 USP36 SVIP AC013394.1 CCNT1 ILF3 TRA2B XRN1 POLR2C VPS13A EPC1 CHD1 VAMP2 ZMYM5 ANKRD49 RFC1 SMIM19 SUPT5H KTN1 TSR2 VPS13C UFM1 CFAP97 RNPC3 CDK11A EIF5 SMC5 ZNF791 FNBP4 RBM25 KMT2E DCUN1D5 TBP TUT4 BTAF1 KIF20B ELF2 SMARCA2 ANKRD36 DDX46 ZNF451 YME1L1 TPR C2orf49 EIF5B CCDC186 OGA PRMT9 CHD6 ABHD18 PHF12 CNTRL UBXN2A USF2 UPF3B MYSM1 SRP19 NSD1 CEBPZ ARHGAP5 RSF1 BEX4
acute_myeloid	6	age_n	Gordon2020	nsp7	0.0188122	0.169309	0.352488	0.516767	1.42742	27	RAB8A RAB5C CYB5R3 RAB14 COMT RAB1A GNB1 LMAN2 RALA PTGES2 GNG5 RAB10
acute_cd4	9	sex_n	C2_CP_KEGG	KEGG_OOCYTE_MEIOSIS	0.0188128	0.507946	0.352488	-0.470982	-1.38441	57	PRKX SMC1A PPP2R5C ANAPC5 PPP2CA YWHAG PPP3CC PRKACB CDC27 ANAPC10 RPS6KA3 CUL1 PPP1CC MAD2L1 YWHAQ CALM3 ANAPC11 SMC3 SKP1 RPS6KA1 MAPK1 ADCY7 PPP1CB PPP2R5A YWHAB YWHAE PPP3CA PPP3CB ANAPC1 PPP2R5D ANAPC2 MAD2L2 PPP2R5E PPP1CA PTTG1 YWHAZ
acute_cd4	6	sex_n	C2_CP_KEGG	KEGG_OOCYTE_MEIOSIS	0.0188131	0.221149	0.352488	-0.473932	-1.4122	48	PRKX PPP2R5E CALM2 RBX1 PPP3R1 CALM3 SKP1 PPP1CB PPP1CC YWHAB CAMK2D ITPR2 PTTG1
acute_myeloid	9	timen	C2_CP_KEGG	KEGG_DRUG_METABOLISM_OTHER_ENZYMES	0.0188131	0.130056	0.352488	0.568923	1.5636	17	IMPDH1 ITPA CDA IMPDH2 HPRT1 UCK1 UCKL1 GMPS TK2 UPP1
acute_cd8	8	sex_n	HALLMARK	HALLMARK_E2F_TARGETS	0.0188329	0.295049	0.352488	-0.408174	-1.34887	133	SMC1A GSPT1 KPNA2 NCAPD2 SLBP CDKN2A NOLC1 PRPS1 PSIP1 MKI67 EED DCK POLE4 RNASEH2A MYC TBRG4 PRIM2 DDX39A RPA1 CTPS1 LBR SHMT1 PPM1D SRSF2 NOP56 EZH2 PTTG1 CBX5 DEK MTHFD2 ATAD2 PA2G4 TRA2B LMNB1 HMGB3 AK2 NASP BARD1 SSRP1 NME1 NBN RBBP7 KIF22 CENPM STMN1 PPP1R8 MSH2 RAD50
acute_bcell	11	acuity_maxn	C2_CP_KEGG	KEGG_PANCREATIC_CANCER	0.0188356	0.231678	0.352488	-0.458942	-1.60977	28	RALBP1 TP53 STAT1 ARAF RELA RAF1 RALB PIK3R1 SMAD2 JAK1
acute_myeloid	6	covid	BTM_MODULES	chaperonin mediated protein folding (II) (M204.1)	0.0188366	0.1533	0.352488	0.558736	1.6058	10	CCT7 CCT5 CCT8 CCT3
acute_bcell	2	sex_n	C5_GO_MF	GOMF_IMMUNOGLOBULIN_RECEPTOR_BINDING	0.0188473	0.83417	0.352488	-0.452411	-1.56021	45	IGLL5 IGHV1-24 IGHV3-48 IGHV3-11 IGLC3 IGHD IGHV3-23 IGHV3-20 IGHV1-3 IGLC2 IGHV3-74 IGHV3-21 IGHV3-53 IGHV4-34 TRBC2 IGHV3-7 IGHV7-4-1 IGHV3-30 IGHV3-13
acute_myeloid	13	covid	C3_MIR_MIRDB	MIR3918	0.018851	1	0.352488	0.530944	1.64191	35	OAS2 SHOC2 LHPP WWP2 BRD2 MAFF LRRK2 DIAPH1 GTPBP1 UBAP1 USP32 WDTC1 LAT2 SUPT16H
acute_bcell	9	acuity_maxn	BTM_MODULES	enriched in B cells (II) (M47.1)	0.0188518	0.0834865	0.352488	-0.515985	-1.45891	30	CD79B SP140 CD79A BLNK TCF4 PLEKHG1 FCRLA TCL1A PNOC BCL11A RALGPS2 FAM30A PTPRK MS4A1 POU2AF1 PKIG TPD52 FCGR2B PAX5 BANK1 CXCR5 CDK14
acute_cd4	7	covid	HALLMARK	HALLMARK_MTORC1_SIGNALING	0.0188518	0.0805486	0.352488	0.393103	1.39222	121	HSPA5 CALR XBP1 UCHL5 COPS5 SDF2L1 PSMD12 ACTR2 UBE2D3 ETF1 GPI DDIT4 RAB1A PDAP1 RDH11 FKBP2 IMMT IDI1 CXCR4 RPN1 G6PD BHLHE40 SKAP2 SC5D CTSC PSMD14 SLC7A5 SLC9A3R1 ARPC5L PNO1 ADD3 STIP1 UFM1 PSMA4 HSPA9 PSPH GGA2 ASNS DDIT3 DDX39A HSP90B1 PSMD13 PSMC4 NFYC TPI1 TES EIF2S2 MTHFD2 ATP5MC1 ELOVL5
acute_cd8	1	covid	BTM_MODULES	enriched in antigen presentation (III) (M95.1)	0.0188519	0.17236	0.352488	-0.397387	-1.48257	12	HLA-DMB HLA-DRB1 HLA-DRA ICAM1 LAPTM5 ITGB2 PTPRC HLA-DMA PLEK EVI2B AIF1 CD53
acute_bcell	10	covid	C5_GO_MF	GOMF_MONOCARBOXYLIC_ACID_BINDING	0.0188538	0.282861	0.352488	0.636497	1.53197	10	GSTP1 SCP2 S100A9 PSAP ALOX5AP
acute_myeloid	7	timen	BTM_MODULES	B cell surface signature (S2)	0.0188621	0.110478	0.352488	0.669947	1.53544	12	HLA-DMA HLA-DPB1 HLA-DRA HLA-DPA1 CD52
acute_myeloid	12	covid	HALLMARK	HALLMARK_EPITHELIAL_MESENCHYMAL_TRANSITION	0.0188688	0.0660409	0.352488	0.474291	1.43576	54	CAPG JUN DAB2 PPIB GADD45A ANPEP FAS COL6A3 IL32 ITGA5 COLGALT1 AREG ACTA2 NOTCH2 TIMP1 PLOD3 COPA IL15 DST FUCA1 TPM4 BASP1 PTX3 LGALS1 PLAUR GADD45B WIPF1 TNFRSF12A
acute_myeloid	1	age_n	HALLMARK	HALLMARK_REACTIVE_OXYGEN_SPECIES_PATHWAY	0.0188688	0.11793	0.352488	0.478996	1.37721	46	MBP CDKN2D NDUFB4 SELENOS MSRA GSR OXSR1 TXNRD2 FES PDLIM1 TXN PRDX2 PRNP ERCC2 STK25 SCAF4 PTPA PFKP PRDX6 MPO LAMTOR5 CAT NDUFA6 NDUFS2
acute_cd8	5	age_n	C3_TFT_GTRD	ZNF354B_TARGET_GENES	0.0188738	0.496775	0.352488	0.265277	1.2974	139	NRBF2 VPS26A AFF4 USF2 SLC25A12 TSC1 GRN CTSA LMTK2 BAX POLDIP2 ATG14 DNAJC8 HEXA TRMO VAC14 PPT1 GALNS RMND1 AKR7A2 RHNO1 ATP6AP1 AMDHD2 WWP2 ARFGEF2 KAT5 SUPV3L1 STX4 NUDCD3 COMMD9 CSTB GPATCH3 FEN1 SKAP2 MFSD1 ARHGAP12 TMEM199 NSMCE2 ZC3H18 FNDC3A UBE4B TMC6 SBNO1 TOP3A AIDA IGF2R RAB22A ATF7IP2
acute_bcell	2	covid	C3_TFT_GTRD	SNAI1_TARGET_GENES	0.01888	0.529899	0.352488	-0.327156	-1.36706	174	MT-CO1 MT-ATP6 MT-CO3 MT-ND4 MT-CYB ZFAS1 MT-ND6 CCT3 MT-ND5 RPS6 STX16 MRPL57 MT-ATP8 WDR11 SMAD3 HIGD2A MT-ND1 MAPRE2 EEF1G BROX MT-ND4L RPL18A STAT6 HSD17B11 NDUFA2 ATP5PB MTERF4 KMT2A C12orf76 NEDD9 STRBP CSNK2A1 HMBOX1 TMEM87B GCA
acute_cd4	8	sex_n	proteinatlas_blood_expression_cluster	Cluster 5: Granulocytes - Unknown function	0.0188817	0.240741	0.352488	-0.34722	-1.39644	162	SLC40A1 C18orf32 NCF1 HSD17B11 TAGAP TSC22D3 CAMLG MAEA CKLF GTF2B MFSD14A ARHGAP15 RGS14 YPEL3 RAB5B RNF44 CTDSP2 PPP1R2 EVI2B NUDT16L1 C1orf52 HNRNPH2 ITM2B HBP1 SP100 CNN2 MBD1 NUP50 EEPD1 BBIP1 STARD3 SPRYD3 DEF6 TMEM71 IFRD1 TAX1BP1 POR XRCC1 CALCOCO1 LENG1 MLF2 WIPF1 HLA-E PPIG NRDC NINJ1 SF3B2 ABI1 TRIM13 ARHGAP25 TMEM120A MARF1 TM2D3 SP110 RTF2 PRKD2 CLK4 ARHGAP9 ISCU UBAP1 VRK3 RGL4 AHCTF1
acute_cd8	4	timen	BTM_MODULES	T cell activation and signaling (M5.1)	0.0188835	0.0916198	0.352488	-0.59071	-1.65982	22	GIMAP6 CD2 TRAT1 ITK LCK IL2RG TRAF3IP3 PTPRC ZAP70 CD247
acute_myeloid	12	acuity_maxn	BTM_MODULES	transcription regulation in cell development (M49)	0.018884	0.0999277	0.352488	0.597349	1.67444	18	VCAN HMGB2 LILRB1 SOD2 TIMP2 BASP1 GSN FES
acute_cd8	5	acuity_maxn	BTM_MODULES	TBA (M137)	0.0188909	0.226691	0.352488	-0.575509	-1.53405	15	TCERG1 ZMYM2 USP1 PIKFYVE AGL RNF6
acute_myeloid	14	covid	C3_MIR_MIRDB	MIR125B_2_3P	0.0188943	0.989829	0.352488	0.498724	1.53936	49	PRR13 MDH1 SRFBP1 ACTR3 PPP2CA MED13L NSD3 SPTLC2 DR1 VAPA HACD3 HNRNPU CPSF6 IMMT
acute_bcell	1	acuity_maxn	C5_GO_MF	GOMF_MIRNA_BINDING	0.0188947	0.560036	0.352488	0.581821	1.58981	19	NEAT1 DDX21 SOX4 AGO2 HNRNPA1 PUM2 PNPT1 RBM10 TUT7 AGO3
acute_bcell	8	acuity_maxn	C5_GO_MF	GOMF_SNARE_BINDING	0.0188961	0.320334	0.352488	-0.553542	-1.54352	22	STX7 NAPA PTPN2 RAB11A STX8 GABARAPL2 STX12 VAMP8
acute_cd4	7	timen	BTM_MODULES	chaperonin mediated protein folding (I) (M204.0)	0.0188992	0.0765915	0.352488	-0.656535	-1.69107	14	CCT5 HSPD1 CCT3 CCT6A CCT7 NOP56 SSBP1 HSPE1 SUCLG1 ATIC CCT8
acute_cd4	11	timen	BTM_MODULES	TBA (M243)	0.0189028	0.119415	0.352488	0.62324	1.66826	11	NDUFB9 TUFM NDUFB7 TMEM160 TBCB
acute_bcell	7	sex_n	C3_TFT_GTRD	ZBTB12_TARGET_GENES	0.0189038	0.464169	0.352488	-0.288896	-1.29838	402	XIST ARID5B ELF1 CCNL1 RPL7L1 MEF2C KPNB1 TBPL1 HMGN3 MAGOH UBE2B ALG13 TECR SNRPA1 SAFB2 ZMAT2 ABHD13 SF3A3 FCHSD2 PRPF4B MRNIP TUFM NOLC1 MGAT1 PAPSS1 PARP1 LSM14A PTPN1 DDIT4 HUWE1 MIDN MRPS18B DDX5 LMO4 BCL2L13 BLOC1S1 DCTN1 ALDH16A1 SMC1A KAT6B RPA2 TRIP12 MALAT1 EHMT1 EIF2B5 CBX1 PAFAH1B3 TAF6 EIF5 PSMB7 C6orf62 SRRM2 PTK2B TM9SF2 ARFGAP2 PSMB3 SART3 XPC STAT3 HBS1L TFAM RBM17 ZC3HAV1 PPM1B BOD1L1 PSMD11 STIP1 SESN3 SKIL SELENOF RPL36A KBTBD4 CLK4 ARID4A METTL17 HNRNPUL1 FNBP4 TUBB4B GRIPAP1 IMPDH1 CNOT8 EP300 ILF2 HNRNPA1 UBC ESD
acute_myeloid	7	sex_n	BTM_MODULES	TBA (M32.6)	0.0189117	0.395274	0.352488	-0.534017	-1.63804	13	TGFB1 DNM2 PKN1 MLF2 CDC37
acute_cd8	11	covid	C2_CP_KEGG	KEGG_PATHOGENIC_ESCHERICHIA_COLI_INFECTION	0.0189167	0.128434	0.352488	-0.449773	-1.65376	28	TUBB TUBA1A TUBA1B TUBB4B ACTG1 YWHAQ FYN EZR ROCK1
acute_myeloid	14	timen	C2_CP_KEGG	KEGG_CYTOSOLIC_DNA_SENSING_PATHWAY	0.018919	0.221352	0.352488	-0.645519	-1.56321	16	IRF7 CCL5 ADAR IRF3 IL18 POLR3K NFKB1 IKBKG POLR3GL
acute_cd4	6	timen	BTM_MODULES	IL2, IL7, TCR network (M65)	0.0189202	0.10448	0.352488	-0.571802	-1.70725	11	IL7R LCK TRAC PTPRCAP
acute_bcell	11	timen	C5_GO_MF	GOMF_PROTEIN_SERINE_THREONINE_TYROSINE_KINASE_ACTIVITY	0.0189213	0.502281	0.352488	0.366334	1.43017	121	MAP3K8 RIOK3 PIM3 RIPK2 MAP2K3 CLK1 NUAK2 PRKCB PRPF4B CAMK2D SYK PIKFYVE MAP4K2 EIF2AK1 SRPK2 PIM2 STK24 STK17B CDK11B RIOK1 SMG1 STK10 PIM1 HCK MARK3 TBK1 PRKX LATS1 PKN2 PAK2 STK16 CSNK1G2 PRKD3 GSK3B ARAF GAK JAK1 CSNK1G3 MKNK2 STK25 ATR AKT2 CIITA MAP2K2 RPS6KB2 ATM RPS6KA5 FES UHMK1 CDK11A CDK12 RAF1 ROCK1 EIF2AK4
acute_cd8	5	timen	BTM_MODULES	enriched in NK cells (II) (M61.0)	0.0189213	0.0833341	0.352488	-0.629269	-1.58119	13	S1PR5 CD247 KLRF1 KIR2DL3 TGFBR3 IL2RB KIR2DL1
acute_myeloid	14	age_n	C5_GO_MF	GOMF_NON_MEMBRANE_SPANNING_PROTEIN_TYROSINE_KINASE_ACTIVITY	0.0189261	0.719191	0.352488	0.565154	1.53061	19	EIF2AK2 SYK JAK1 PTK2B CSK BAZ1B BTK FYN RIPK2 PRKCD BLK
acute_myeloid	1	covid	C2_CP_KEGG	KEGG_ARRHYTHMOGENIC_RIGHT_VENTRICULAR_CARDIOMYOPATHY_ARVC	0.0189303	0.148738	0.352488	-0.444619	-1.57625	24	DSC2 CACNA2D4 CTNNA1 EMD CACNA2D3 ACTN1
acute_bcell	1	covid	C5_GO_MF	GOMF_PROTEIN_CARRIER_CHAPERONE	0.0189326	0.507493	0.352488	0.61051	1.53341	12	EMC6 EMC10 OXA1L EMC4 EMC7 TIMM9
acute_cd4	4	acuity_maxn	C2_CP_KEGG	KEGG_VIRAL_MYOCARDITIS	0.0189417	0.356689	0.352488	-0.494571	-1.54305	28	ITGAL ITGB2 CD40LG HLA-F RAC1 HLA-DPB1
acute_bcell	2	sex_n	C3_TFT_GTRD	DMRT1_TARGET_GENES	0.0189445	0.607377	0.352488	-0.306281	-1.35069	187	IFNAR1 ARL1 ZFAND5 GAPVD1 PDE4D CDKN1B UIMC1 IK YIPF5 CAMLG DUSP6 FNBP4 ZMAT2 NOP16 GABPB1 WDR77 CEP120 TMEM87A PPWD1 VPS28 GCHFR CIRBP R3HDM1 NUCKS1 COG5 MRPL13 GRK6 SLC35A4 SEC11A BCLAF1 MCTP2 ATXN2L CMSS1 AKAP9 SREK1IP1 MCCC2 SUCLG1 TNPO3 SNRPA1 BTF3L4 HBP1 SUMF2 ZBTB8OS EEF1G PTCD3
acute_cd4	9	age_n	HALLMARK	HALLMARK_COAGULATION	0.0189455	0.142091	0.352488	0.545023	1.52712	23	CTSH CAPN2 DPP4 CLU FURIN PEF1 SIRT2 CTSB CSRP1 TIMP1 RAC1
acute_cd8	8	timen	C3_TFT_GTRD	PHB2_TARGET_GENES	0.0189514	0.251536	0.352488	0.404585	1.462	84	PPP1R15A SDE2 DDA1 FKBP8 GET4 LAMP1 UHRF1BP1L GMFB NIPSNAP2 ARRDC2 BCCIP CLP1 UROS NFKBIE TKFC CHMP3 YJU2 NXT2 NME2 RPS16 HDDC2 CEP95 DAZAP1 RANBP1 CHD4 CHCHD2 RPL22L1 PPOX
acute_myeloid	11	timen	C3_TFT_GTRD	RORA_TARGET_GENES	0.0189526	0.385897	0.352488	-0.371731	-1.381	190	AHSA1 MAT2B NSL1 PSMC2 TXNDC9 MITD1 UMPS NOL8 SRSF7 NOSIP EIF5B MRPL13 MPLKIP NDUFB3 UTP3 SLC4A1AP NUDT5 TEFM NDUFAF1 PTPRO NOP16 DPAGT1 GFM2 CSTF2T TRIP4 NKAP ATXN2 ATF7IP MPHOSPH10 TATDN3 ADAP2 TACO1 DHRS7B ZC3HC1 PCID2 TMEM101 PHF14 MCEE CDC123 CALM2 C12orf73 MRPL1 NGRN SEC31A RBM28 BANF1 GEMIN2 SLC1A3 CCDC97 ZNF561 TARS2 C2CD2L ELP3 ZDHHC6 ALG3 ZFAND6 NUDCD3 INTS5 TMEM69 TAF1D COPS4 TIMM9
acute_myeloid	3	covid	C2_CP_KEGG	KEGG_NOTCH_SIGNALING_PATHWAY	0.0189668	0.305366	0.352488	-0.4447	-1.50664	31	HDAC1 NOTCH2 CREBBP APH1A NCSTN DVL3 HDAC2 MFNG SNW1 EP300 NUMB CIR1 PSENEN ADAM17
acute_bcell	12	timen	C3_TFT_GTRD	ZNF213_TARGET_GENES	0.01897	0.297197	0.352488	0.288159	1.31425	195	CCNL1 AURKAIP1 MRPS15 EIF3F RPL15 AKIRIN2 PRDX2 CCNI ZSCAN16-AS1 RPL12 RPL27 CALM1 NUCKS1 PMM1 GMFB KDM1A NBPF14 TESC CNOT1 RHOA FBXL15 GNB2 RPS15 GLG1 SMARCE1 RPL36 DPP9 CHST11 HMGA1 TRMT1 RPS29 SFSWAP MED30 PRPF31 RFTN1 DRG2 HEBP2 R3HCC1 APP ILF2 TPT1 NSL1 RPS27 COMTD1 GRN DMAP1
acute_cd4	4	sex_n	C5_GO_CC	GOCC_COLLAGEN_CONTAINING_EXTRACELLULAR_MATRIX	0.0189709	0.472041	0.352488	0.454506	1.64247	49	TIMP1 PKM SERPINB1 KRT1 CD151 ANXA11 HSP90B1 CALR ANXA4 ANXA7 HNRNPM ERBIN CRELD1 LTBP4 LGALS1 LMAN1 S100A8 S100A10 S100A4 LGALS3BP
acute_bcell	8	timen	C5_GO_MF	GOMF_MOLECULAR_TRANSDUCER_ACTIVITY	0.0189721	0.219709	0.352488	-0.360199	-1.46252	87	FCMR CLEC2D CD79B CCR7 HLA-DQA2 SEC62 FCGR2B PTPN6 CD40 FCRLA CYSLTR1 FCRL1 IL4R CCR6 CD72 PTK2B M6PR S1PR4 FKBP3 CD48 LILRB1 HLA-DOB CD79A ATP6AP2 CNR2 BTLA FCRL5 TNFRSF10A
acute_cd8	2	age_n	C3_TFT_GTRD	XPO1_TARGET_GENES	0.0189759	0.85417	0.352488	-0.573676	-1.68178	14	IRF2BP2 TBPL1 PRR5L SDE2 TSPOAP1 HOXB7
acute_bcell	all	age_n	C3_TFT_GTRD	MED16_TARGET_GENES	0.0189769	1	0.352488	0.514836	1.6352	15	RHOBTB3 BHLHE40 TRIB3 HSPD1 MALAT1 HSPE1 UBC VMP1
acute_bcell	4	covid	C3_TFT_GTRD	MED25_TARGET_GENES	0.0189801	0.684866	0.352488	-0.457149	-1.60245	28	ETS1 NEAT1 CUL3 SRI CD151 RPS7 POLDIP3 BRWD1
acute_bcell	1	covid	C5_GO_CC	GOCC_RPAP3_R2TP_PREFOLDIN_LIKE_COMPLEX	0.0189816	0.492845	0.352488	-0.447156	-1.55022	10	UXT RUVBL2 POLR2E RUVBL1 RPAP3
acute_bcell	7	covid	HALLMARK	HALLMARK_IL2_STAT5_SIGNALING	0.0189838	0.122039	0.352488	0.422977	1.52853	52	IFITM3 RHOB CCND3 RHOH CD83 IRF8 PLSCR1 KLF6 SNX9 NFKBIZ MAP3K8 SELL IFNGR1
acute_bcell	1	timen	C5_GO_MF	GOMF_CALCIUM_DEPENDENT_PROTEIN_BINDING	0.0190024	0.815525	0.352488	0.480665	1.5175	28	VAMP2 CALM3 ANXA11 CALM2 PDCD6 PDCD6IP VPS37B ALG2 ANXA4 RBM22 S100A6 S100A10
acute_bcell	5	timen	C5_GO_MF	GOMF_UBIQUITIN_PROTEIN_TRANSFERASE_REGULATOR_ACTIVITY	0.0190081	0.280217	0.352488	0.573814	1.81872	11	RPL23 RPL37 RPS7 RPL5 RPL11 RPS15
acute_cd8	8	age_n	HALLMARK	HALLMARK_DNA_REPAIR	0.0190126	0.115771	0.352488	-0.336821	-1.43013	123	DUT VPS37B POLE4 CSTF3 POLR2F GTF2H1 DDB1 TP53 RPA3 POLR2K POLR2A POLD4 POLR2J TAF9 CMPK2 RALA NCBP2 GTF2A2 NELFE HCLS1 RFC4 GTF2B RPA2 ERCC5 POLR2E TMED2 GTF2F1 SSRP1 SRSF6 ERCC4 UMPS RBX1 NUDT21 POLR2G GTF2H5 NFX1 POLR2H SUPT4H1 SNAPC5 LIG1
acute_cd8	13	age_n	C5_GO_MF	GOMF_GUANYL_NUCLEOTIDE_BINDING	0.0190153	0.55905	0.352488	0.465049	1.63381	29	DDX58 ARF5 RAB2A GIMAP7 CDC42 GIMAP4 GBP5 MX2 GCH1 ARL4C
acute_myeloid	11	sex_n	BTM_MODULES	TBA (M55)	0.0190199	0.367565	0.352488	0.64549	1.5724	12	PDLIM7 DOK3 LRP1
acute_cd4	4	sex_n	C5_GO_MF	GOMF_PROTEIN_DISULFIDE_ISOMERASE_ACTIVITY	0.0190278	0.605246	0.352488	0.675108	1.65122	10	PDIA6 ERP44 CRELD2 P4HB PIGK CRELD1
acute_cd8	11	age_n	BTM_MODULES	IL2, IL7, TCR network (M65)	0.0190387	0.188665	0.352488	-0.634939	-1.59535	11	LTB IL7R TRAC IL2RG CCR7
acute_cd4	4	covid	C5_GO_MF	GOMF_ACYL_COA_BINDING	0.0190418	0.357844	0.352488	0.610753	1.62141	10	ACBD6 DBI ECI2 SOAT1 ACADVL
acute_cd4	14	acuity_maxn	C3_TFT_GTRD	PCGF6_TARGET_GENES	0.0190428	1	0.352488	-0.580803	-1.62614	19	UBE2B VPS29 RPA2 DERL2 SPOP EBLN3P ZCCHC7 ARHGEF1 THAP7 SNRPD1
acute_myeloid	all	timen	C2_CP_KEGG	KEGG_STEROID_HORMONE_BIOSYNTHESIS	0.0190472	0.184123	0.352488	-0.637469	-1.55649	14	CYP19A1 CYP1B1 HSD17B7 AKR1C3
acute_cd4	1	covid	C3_TFT_GTRD	HMGA1_TARGET_GENES	0.0190491	0.585079	0.352488	0.226796	1.2546	345	IFI44L LYZ IFITM3 CD55 SNW1 ITM2B HLA-E DDX60L CNOT1 NFE2L2 NFKBIZ AIDA ICOS CLEC2D MRPS35 RTN4 SAMHD1 N4BP1 IP6K2 RNF19A CAPN7 HUS1 USP3 BBX DIS3L FEZ2 CCDC66 DNAJC2 ADD3 SDCCAG8 COPS2 SGK1 DDX18 GPRIN3 MBIP MIA2 PIAS2 USP14 ZNF638 CDK17 ANK3 CYLD CTSD PIGC EPB41 XBP1 GSTM2 INTS8 GTF3C1 RTCA PLEKHM1 TRPM7 ITGB7 SEC63 AP2B1 TMEM263 THG1L RAD51B PCNX1 SMCHD1 DIMT1 PARP14 MON2 SPG11 GALK2
acute_cd4	9	sex_n	C3_TFT_GTRD	SOX11_TARGET_GENES	0.0190536	0.677288	0.352488	-0.571039	-1.54761	26	XIST SFPQ KDM2A
acute_myeloid	2	sex_n	proteinatlas_blood_expression_cluster	Cluster 15: NK-cells - Transcription	0.0190557	0.330298	0.352488	0.352153	1.49068	202	NOB1 MOCS2 BRD7 ACSS1 API5 PRELID3B ZBTB17 GPATCH11 PCSK7 RTP4 HEG1 JMJD4 INO80 PEX26 RPF2 RAB22A TOMM70 KBTBD4 CSTF2T UBE2Q1 FOXJ3 IRAK1 CDC27 DRG1 KAT6B CEP135 SFSWAP SMPD1 ROCK2 SAMD1 NADSYN1 AK3 ZNF212 SP3 PTBP2 FBH1 DUSP10 PUS1 THAP2 NELFA TAB2 DAXX GOLGA3 ZNF160 BRF2 ZMIZ2 PIBF1 ZGPAT NOP58 CAND1 TRNAU1AP LRRC14 ZBTB40 RUVBL1 DYRK2 MVD RGP1 ANGEL2 LSM14A BRD8 DNAAF2 THRA CASP8AP2 SUCLG2 CNBD2 TACO1 NFYA PPP2R5E RECQL TCHP PHAX FOXJ2 EEF1AKMT2 ERAP2 FUBP3 CAB39
acute_cd4	1	timen	C2_CP_KEGG	KEGG_VIRAL_MYOCARDITIS	0.0190583	0.193515	0.352488	-0.405492	-1.49937	29	RAC2 ACTB HLA-C HLA-E HLA-A HLA-B
acute_bcell	6	sex_n	C5_GO_MF	GOMF_NADH_DEHYDROGENASE_ACTIVITY	0.0190606	0.690491	0.352488	0.544713	1.64393	37	NDUFB5 NDUFB3 NDUFB7 NDUFS4 NDUFS2 MT-ND4L MT-ND1 NDUFB9 NDUFS8 MT-ND4 MT-ND5 MT-ND2 MT-ND3
acute_cd8	10	covid	C2_CP_KEGG	KEGG_RIG_I_LIKE_RECEPTOR_SIGNALING_PATHWAY	0.0190628	0.442747	0.352488	0.588178	1.55518	19	ISG15 IRF7 TRADD IKBKG CASP8
acute_cd8	2	age_n	C3_TFT_GTRD	HSF2_TARGET_GENES	0.0190663	0.85417	0.352488	-0.263128	-1.34995	154	MED27 METTL23 MRPS6 HYPK TXNDC15 ELP3 PLAC8 GPBP1 ZFAND2A PTGES3 CEACAM21 NXT2 EWSR1 ASCC1 BISPR DDX41 FKBP4 TTC37 PLXDC1 SENP1 HSPE1 EARS2 STAT6 DSE PPP1R18 KMT2A FLAD1 TSEN15 ABHD3 USPL1
acute_myeloid	all	covid	C3_TFT_GTRD	TRIP13_TARGET_GENES	0.0190742	0.539869	0.352488	-0.435871	-1.55011	59	ZNF738 ZNF671 EIF3F GFI1B PNPLA4 LINC00665 LZTFL1 PAIP2B LRRC28 ALKBH3 ZNF721 ZNF528 ZNF586 ZNF274 ZNF138 TRIM24 IMPACT ZNF304 TPRKB HDDC2 ALG10B ZNF493 OTOA
acute_bcell	1	sex_n	proteinatlas_blood_expression_cluster	Cluster 21: B-cells - Adaptive immune response	0.019075	0.495949	0.352488	-0.346269	-1.45549	107	AC233755.2 PCDH9 MEF2C FCRL5 BTLA NSUN5 CNN3 FCRL3 IGKV1D-39 ARID5B ST6GAL1 DBNDD1 MFN1 FCRL1 SNX22 TAPT1 ZCCHC7 CCDC106 CD19 RAB30 LMBRD1 CDK13 PTPRCAP SHPRH FAM177B CD22 ADAM28 CAMK2D MYO7B HVCN1 DCAF4
acute_bcell	2	acuity_maxn	C3_TFT_GTRD	DNMT1_TARGET_GENES	0.019075	1	0.352488	-0.441701	-1.32186	65	TMED4 ARHGAP24 ERCC1 BLOC1S2 SETD5 CHMP4B COA1 USP48 STOML2 PGAM1 PARN LAS1L PSMD2 UBE2G2 TMX1 RBM8A ARFRP1 CCDC174 NUP37 NDUFAF6 ANXA11 SRFBP1 ZFR METTL17 PHB MRPL20 HDDC2 HUS1 C9orf85 DAZAP1 SRGN SLIRP KRTCAP2 GFM1
acute_bcell	3	timen	HALLMARK	HALLMARK_OXIDATIVE_PHOSPHORYLATION	0.019075	0.171675	0.352488	-0.329627	-1.30958	144	ATP6V0E1 UQCR10 ATP5PD ATP5MF COX6B1 COX5A MDH2 ISCU NDUFS7 NDUFS6 NDUFA3 NDUFAB1 ATP6V0C ETFA GPI ATP5F1A IDH3G ATP5PB LDHB IDH3A NDUFB3 GPX4 ATP6V1F ACO2 TCIRG1 ATP5F1C UQCRC1 MDH1 ATP5PF ECH1 UQCRQ FDX1 DECR1 IDH2 NDUFB6 COX7A2 OXA1L SUCLG1 NDUFA2 NDUFB1 NDUFB4 TIMM13 ATP5MC3 NDUFB2 UQCR11 POLR2F MGST3 NDUFA8 NDUFS2 IMMT PRDX3 SDHA SDHB DLST SDHC MRPS12 ATP6V0B SLC25A5 UQCRC2 PDHB MRPL34 NDUFA1 ABCB7 CYCS HADHA VDAC2 ATP5F1B HSD17B10 LDHA BAX HSPA9 SURF1 ATP5MG GLUD1 MRPS11 CYB5R3 HADHB ATP6V1H MPC1 VDAC1 RHOT2 NDUFV2
acute_bcell	6	covid	C5_GO_MF	GOMF_PROTEIN_DOMAIN_SPECIFIC_BINDING	0.019075	0.366966	0.352488	0.372299	1.2791	217	PLSCR1 BANF1 RBMX PLEKHA2 VRK2 TAF9 HCLS1 RHOA YWHAE NIPBL SIT1 SRRM2 WBP11 WIPF1 MCL1 UVRAG YWHAQ CARD16 ACSL3 SP100 KPNB1 SRSF10 ARF1 VIM HSPA5 VPS4A DNAJA1 KHDRBS1 MYD88 CTR9 CASP8 CARD11 UBE2I MYH9 CHMP2B CCDC6 DBNL HMGB2 AIDA ATRX NFE2L2 ATP2B1 RAN TOP1 SMAD2 PLEKHA1 CD2AP CNOT1 RB1 OSTF1 BAX TFDP2 USP8 TCF12 DAZAP2 NUMA1 HNRNPA1 KHDRBS2 CYBA TADA3 XPA SQSTM1 U2AF2 HNRNPK PTPN6 RFC1 WASF2 AATF NLRP1 MRPS31 VCP BLNK IST1 NDFIP1 ABI1 TUBB HDAC1 RELA TRA2B CHMP1B MECP2 LYN GNAI3 DDIT3 MBD2 ARL1 BASP1 AIP CDC42 AP2M1 LAT2
acute_cd4	10	timen	C5_GO_CC	GOCC_PERINUCLEAR_REGION_OF_CYTOPLASM	0.019075	0.348369	0.352488	-0.315369	-1.27527	186	EIF2AK2 MX1 IFITM3 STAT1 OAS2 HERC5 COPS5 VAMP8 DNAJA1 PDE4B PLSCR1 VPS35 SLIRP SELENOM PRDX6 TRMT112 SLC9A3R1 CALR AGGF1 EIF4E ANXA6 EIF3G ANP32A MSN CALCOCO2 HSPA8 BCAP31 DEF6 RAB11A HMGB2 STX10 ARF1 TWF2 PPIB MTMR14 RASA2 ITGB1BP1 SERBP1 HSF1 RAB10 SYNRG RTRAF CYFIP2 ATXN10 BUD23 FBXL5 SERINC5 ATRAID FKBP4 CRBN ECE1 EHD1 UPF2 PARK7 FXR1 CTSB PSMF1 MRFAP1 AIF1 CNP CYBA PSTPIP1 MOB2 PRKRA GTPBP4 NDFIP1 EIF4A2 EZR CLIC1 M6PR HSP90AB1
acute_cd4	1	timen	C3_TFT_GTRD	ZNF711_TARGET_GENES	0.019075	0.291525	0.352488	0.301427	1.1616	1021	OSER1 YPEL5 DNAJB9 SOD2 PHF5A PTRHD1 RPL22L1 RNF139 RC3H2 JPX XPO4 RCC1 SNRPA1 HSPA9 COPS2 MRPL33 ZNF430 SLC25A36 SDE2 MRPL55 CBLL1 RHNO1 HNRNPH1 ZNF213-AS1 DDX6 RPL3 PRELID3B EAPP PNPLA8 EIF1AD TMED10 OPA1 KAT7 DDX21 RPL27A MLST8 PDCD2 ANKRA2 TTC32 MRPL44 MOAP1 KLHL9 BZW1 TUFM TAF9 FASTKD2 TRA2B ZNF292 HERPUD2 LYRM9 ZDHHC6 PUM2 DTD1 ACBD6 SLC2A4RG RBM33 ARID1B SNRPD1 PTPMT1 NFKB1 RNF19A ZNF207 ASNSD1 BAD PRKAR1A ZNF92 C3orf38 PCNP ARPP19 PSMA1 CUL5 MDH2 CUL4A ZFAND2A NGDN SLC25A3 KDM4C RBSN SRRM1 TXN2 EIF3F HUS1 WDR43 TOM1 SHOC2 HNRNPUL1 CCDC57 GABPB1-AS1 POLR2B SNRNP27 HECTD1 SLC22A5 FASTK CCDC59 EIF4E2 ZNF580 RAB30 ZNF195 PHYKPL SFSWAP FAM200B OLA1 SMARCE1 SAR1B YBEY RPL17 LSM5 NAA35 SPRTN TMEM138 EEF1B2 DNAJC27 RLF ZFAS1 FAM133B RANBP1 TGOLN2 SNRPB RNF149 RPS11 SNRPB2 SRSF10 G2E3 MAPKAPK5-AS1 MTR C16orf72 CCAR2 PSMD7 KLHDC2 TM9SF3 RPS6KB1 SUN1 IPO5 MGRN1 RCN2 KRR1 NDUFC1 YTHDF2 ZFR BCAP29 TCERG1 TTBK2 ARHGDIA DLD ANKMY1 EEF1A1 NSD3 EEFSEC TIGD1 POR NGRN MNAT1 ZNF3 METTL15 UBE2V1 CRTAP CLK3 DHX36 MAPKAPK5 KLHL20 AKAP9 SYPL1 ZNF10 MPC2 TP53TG1 NKTR TOMM20 KANSL2 RNF4 RPS6 EXOC8 ZDHHC4 WWP2 NT5C RPL9 ITGB3BP VTI1A HEMK1 TIMM9 TMEM128 IAH1 PPP4R3A CRTC3 IREB2 NFATC3 NDUFV2 DUS4L GNAS C10orf143 PHB2 ANAPC5 PAIP1 TRMT61B COQ4 ZNF273 NRDC YTHDF3 USP42 IFT57 CHRAC1 STX18 SLC7A6 C1QBP UBE3A VHL ACO2 MDM4 ING5 GTPBP3 LIPT2 ANKAR SF3B6 COMMD2 SRP19 DCAF6 MPHOSPH10 DUS1L SETD2 ARIH1 GPBP1L1 ZNF14 ZBTB7A LIAS SEC24B PTPN4 EIF2AK4 SRRM2 CCNL1 USP7 ZBTB38 CLPX RAP1GDS1 DHX30 LAMP1 PCNX4 RPS5 ABHD13 DELE1 NUDCD3 WAC DNM1L RPLP2 USF1 SREK1IP1 NOA1 MED15 ARID5B TDP2 SURF4 EPM2AIP1 OGFOD3 SLC27A5 C18orf21 AZIN1 GOLGB1 PIGG RAN CDC27 KDELR1 KPNA1 INTS12 SH3YL1 AFF4 RPTOR RBM39 FYTTD1 MIR762HG TRMU BAZ2B PEX2 ARHGEF7 RPL21 CYB561A3 GTF3C5 MUL1 NOL9 EIF2D ACSF3 ZZEF1 BRWD1 EIF5 CPSF1 COQ8A ZNF669 ZNF689 DNAJC25-GNG10 WDR36 ZNF770 RWDD3 RWDD1 ERCC6L2 SPG7 DCP1A TMEM209 NKAP NRBP1 HELQ SRSF11 PEMT PRKCH UIMC1 ARMH3 DGKE MPPE1 CPSF7 TENT2 TMED4 LSM3 VAMP4 TXNL4A SMIM26 FTO SS18 MOB4 SMARCA5 SEC61G DUSP28 ZFC3H1 ARL2BP SETD5 ZNF136 MAN2C1 PPP2R3C PSMC6 ZER1 THOC7 RELL2 UBA2 BRD4 AVL9 PPIG ARHGAP1 CREBZF BUD23 MRPL40 SUPT7L SNAP47 MAP4K5 CDK12 SNX19 NUP54 RPS19 ZNF410 NNT ATP6V1G1 EIF4G1 MRE11 LUC7L3 PPP1R35 AKT1S1 C11orf49 KIAA0586 MSL2 ZNF639 THAP2 XRN1 ZNF581 MAF1 NUP133 GABPA ILF2 DALRD3 RPL6 RPL23A VPS51 AURKAIP1 PPM1A MAN1A2 YTHDC1 SMU1 IQSEC1 UBQLN2 PIGL COMMD10 U2SURP TRAPPC2 RBBP6 ZFAND5 NCK2 HDAC3 ABTB1 ORC5 STMN3 RPL22 TPM4 MRPL50 HDAC4 HDHD5 CWC25 ANKRD13D MRPL48 ZNF143 KBTBD2 QRICH1 MRPL4 RPL7A GSAP NUDT2 ARID4B MAU2 CNOT4 RPS23 NDUFS1 FRA10AC1 MBTPS1 NT5DC1 ANKRD39 CNBD2 MLH1 HEBP1 COP1 DCAF8 SRRT USP47 FAM3A CEBPG NIPSNAP2
acute_cd4	4	covid	proteinatlas_blood_expression_cluster	Cluster 51: Monocytes - Innate immune response	0.019075	0.158958	0.352488	0.361263	1.33617	89	XAF1 OAS1 TUBA1B WASHC1 IFITM3 LY6E TMPO PTPN6 VPS29 MYD88 CYFIP2 SPN CNIH4 ATG3 MAPKAPK3 EXOC7 VPS35 STX12 UTRN PSMD12 TCTA TNFRSF1B UHMK1 STK10 CSTB NCKAP1L SERPINB9 PHTF2 CORO1B TM9SF4 M6PR TRIM14
acute_cd4	4	timen	C5_GO_CC	GOCC_SIDE_OF_MEMBRANE	0.019075	0.419649	0.352488	-0.307465	-1.32192	178	CCR7 DNAJA1 ANXA5 BTN3A2 CLEC2D HLA-DPB1 HSPA8 LY9 CD40LG TNFRSF4 SLC38A1 CYTH1 HLA-DPA1 CANX CD27 BTN3A3 IL7R SNX5 CD2 SPN IL2RG CTSB MIEN1 ESYT1 SLAMF1 LCK SLA DNAJC19 TMEM123 HLA-DRB5 CD48 ACP1 GNG2 CCR4 TRGV10 KCNAB2 GNAS CD8A PTPN1 CD5 PRNP HM13 GNAI2 P4HB CCR10 GNA13 LDLRAP1 CLEC2B SLAMF6 CCR6 ATP2B1 FKBP1A CD6 CYLD GNG5 SYAP1 EPM2AIP1 PTPN22 HLA-F IL27RA TRAF5 CD226 ATP6AP2 GNB1 ITGA6 FYN TIAM1 GNAQ IL6R CTSA MYH9
acute_cd4	6	acuity_maxn	proteinatlas_blood_expression_cluster	Cluster 32: T-cells - Unknown function	0.019075	0.158958	0.352488	-0.36725	-1.32671	94	NELL2 TESPA1 CD6 GIMAP7 TMEM204 RGS10 SERINC5 TCF7 GIMAP4 STMN3 MLLT3 CFAP36 FLT3LG SAE1 EPHX2 CD40LG IL27RA ZBTB25 TCEA3 GIMAP2 LBH TRAT1 UBASH3A LIX1L EIF4B BCL11B TRABD2A NMRK1 NOSIP HIVEP2 ARRDC2 CCNG1 ARHGAP45 WWP1 MT1X GIMAP1 MTERF4 PCSK1N PLEKHB1 IGSF8 CAMK4 ENOSF1 GLG1
acute_cd8	all	covid	C3_TFT_GTRD	NFRKB_TARGET_GENES	0.019075	0.187097	0.352488	0.326434	1.11045	1593	CDCA2 SPATS2L DTL PCLAF CDC45 SPC24 NUSAP1 KIF20A SGO1 KIF15 MCM2 GGH POLE2 AURKA KNL1 AIM2 TTK CHEK1 OIP5 PYCR1 CDCA7 FADS1 PIK3R3 SPDL1 EME1 HASPIN NEDD4 PSPH ADAR MRPL35 PHF11 NDC80 FANCL LRR1 ALG11 SLC5A6 ZNF268 CHAC1 MRPS18C ATAD2 SMC2 ATF3 PSMA2 FAR2 GART QRSL1 COA6 CDC27 MPDU1 SMC4 WDR4 COA3 MRPL39 C8G RHBDD3 VTA1 RRM1 SDSL ZWILCH KPNA2 FANCD2 METTL2B MAIP1 C19orf48 ICA1 SPRYD4 FAF2 MAPK6 NRM ZC3HC1 PSMC2 SLIRP MRPL19 ZMPSTE24 SARNP ALKBH1 HIRIP3 ARL4A NCAPH2 TOR1A MRPL22 TMX2 MSH5 MRM2 MRPS18A C19orf54 CCDC90B ARV1 RNF145 SKA2 DDX23 SLC35A4 ANXA2 SLC43A3 UBE2E1 PANK2 ZHX1 DLEU2 TBRG4 MFAP1 MED14 HSPD1 MAD2L1BP DCTN5 CDKAL1 C2CD5 MIR4435-2HG RFC2 LRRC37A3 DCP1B ZC3H11A NUP50 CCDC51 DHFR2 FANCM NHLRC2 C17orf75 TADA1 ACP2 SNRPE DPAGT1 COQ9 TRMT12 TMPO HELB FSD1L DOHH RTN4IP1 NAA15 MTPAP SMARCAD1 FAIM IPO4 COQ3 GABPB2 MRPS11 METTL16 INO80C C3orf33 EMP3 EEF1AKMT2 PRIM1 MRPL20 VAC14 ASB3 VPS33A ADGRE2 MRPL1 MORN4 HNRNPAB BCAT2 LMNB1 C12orf60 PAAF1 POC1B CCDC171 KBTBD4 KLHL8 FBXL3 NOP16 PIDD1 ST6GAL1 ATP2C1 MRPL27 PEX3 CUL5 IST1 UBR4 ZNF143 TNFRSF8 BRIX1 PSMC3 USP21 C18orf25 ZNF613 E2F6 FADS2 ZNF629 C6orf52 TUBGCP3 SFXN5 FUT10 CRADD KEAP1 TMEM199 ZNF444 ZNF621 TARS2 DET1 CDC123 SF3A3 UBE4A NVL OGFOD1 MRPL32 PAIP1 NUP160 TVP23B GUCD1 SMG7 TRPS1 MRPS14 PEX14 CAPZA1 ZSCAN12 PISD PIP4P2 DTYMK LARS2 WDR48 MDM2 CENPL NIP7 PPP1CC FUS TMEM126B AAR2 MBIP DCP1A LIN9 ATL2 KIF20B NSL1 POLDIP3 SNRPB ATF6 POLR3D PPIH KPNA6 HNRNPH3 GTF3C6 SLC2A1 FAM3A PIGA ALG10 BLOC1S6 RIF1 ITPRIPL2 POC1B-GALNT4 RLF SUCLG2 SLC22A18 MAGOHB HAT1 NSFL1C TFCP2 IL15RA CCDC74A TMEM167A C1D PON2 MRPS28 MTHFS METTL4 ZNF675 NCOA5 CFAP20 GOLGA3 TDP2 MRPS2 LSG1 MYL12A UTP15 SCYL1 DIP2B ANP32E SRRD NOC4L TM9SF4 NMT1 PPP2R3C RCHY1 NBN EDC3 TTC31 MANF PSMD11 CDK5RAP1 HDAC7 FAM120AOS COPZ1 TSC1 AGPS INTS14 RARS2 EXOSC8 ANAPC7 ZMYM4 CSTF1 MRPL46 TRG-AS1 RAD9B NUCKS1 RANBP2 PGD CNIH3 WRAP53 RSPRY1 PSMB5 SLC35B1 ARAF PSMD14 RAF1 GGT1 TAF5 TRUB1 HSPH1 GTF3C3 XPO1 PEX13 DNAJC30 MORF4L2 SZRD1 SASS6 CCNK PTRH1 FIP1L1 C7orf25 GPATCH4 WDR53 YJU2 TNPO1 COMT NUFIP1 GPBP1 NUDT1 PTPN11 MED27 TIMM9 INTS9 SLMAP ZNF587B GRAP2 CPEB2 MTMR9 EPM2A ZCCHC4 TMEM101 UBE2L3 UQCR10 EIF5A NDUFAF1 ZNF337-AS1 EMC7 ATIC ORC3 C3orf38 MDH1 REXO4 HNRNPA3 DMXL2 COPS3 MRPS34 NR1H2 KANSL3 DBR1 MRPS35 STX18 GBA FBXO28 CCNT2 C11orf58 MGST2 TMEM222 SLC35F5 GOSR1 AIMP1 SREK1IP1 KDM6A SYMPK PLS1 PCID2 PPP4R3A ORMDL2 KYAT1 NDUFV2 NUDT5 OARD1 LRRC47 ALG3 GTF2A1 SMIM30 LIX1L-AS1 EWSR1 GCFC2 PRSS16 TNKS2 ZBED5 XRRA1 NDUFB3 PALB2 CDK5RAP2 TXNRD2 MED18 LINC01547 COX10 RSF1 SUCLG2-AS1 PTGES3 DARS2 ZNF134 INTS6L ETFRF1 RPL7L1 RBL1 PUF60 AIG1 FTSJ1 MGST3 PFKM GPR107 PTCH1 ATP5MF BLOC1S1 THAP1 ZEB2 TYW5 WDR13 PLEKHB2 GABPB1 IPPK BMI1 COA4 SF3B3 CALM2 KIAA1143 DOCK8 HSPE1 FTSJ3 HNRNPD MED24 TCERG1 FASTKD2 PGGT1B EMC3 SAMSN1 CAPRIN1 KRR1 ZNF644 KDM5C GADD45GIP1 ZNF121 SAR1B RBM10 PTBP1 ADAM15 TARDBP ZBTB17 CCT2 HSPBP1 IGHMBP2 RBM22 NCL MTREX SERBP1 HMGB1 NDC1 ARMCX5 CNOT4 ZNF440 TRAF3IP2-AS1 SMPD4 WDR83 RAD23A TIMM22 ATR SRA1 GTF2H4 MTCH1 TTLL4 REEP4 MRPL40 EXOSC9 LMAN2 HMGN1 C2orf49 CCDC71L MRPL9 RAD23B TBC1D15 MRPL21 NCSTN NDOR1 WASHC5 USP3 PSMD5 RLIM MRPS7 SCFD1 IPO8 LDAH BNIP1 HSPA9 ZNF668 PPOX CASC3 SNRPD3 ADK DHX15 HCFC1 WBP11 HNRNPM SELENOT DNAJC7 COQ5 PIGG CIAPIN1 METAP2 HMGXB4 TMCO1 ARHGEF2 HNRNPF JADE2 SEC13 GTF2B SHLD1 PUS10 PDS5B CNOT1 NUDT21 CD24 ZNF689 NKAPD1 KAT7 ZNF131 POLE4 CYREN SMG8 COX16 CCDC86 ZNF580 NFYC GPALPP1 CSRNP1 CAAP1 PIGT SMS TRAPPC6B PROSER1 SF3B6 ITSN2 MARK4 TOMM40L PHF3 FBXO45 ATG101 BCKDK NSMCE1 CACYBP VPS13B PAK4 MPHOSPH10 WIPF2 SUMO2 MEF2A DHX36 PSMD4 SECISBP2L DLG1 MTF2 RTEL1 NDUFS1 C1orf43 GANC CUL4A DAXX ZNF451 COX7B C12orf4 RIN1 METTL17 CENPO ACIN1 RPS27L REEP5 NDUFS7 GPR137 ARF4 TLK1 PTCD1 TMEM41A DNAJC2 WDR33 KAT5 TBC1D23 NUTF2 FNTA BANF1 ZNF771 MAPK3 ANKRD9 MRPL36 YWHAQ WDR61 CC2D1A PPP1R12B RPAP1 RPAIN CGGBP1 PSPC1 LANCL2 MRPL37 PSMD8 NSD1 AP2B1 GTPBP10 MORF4L1 SRSF3 PIP4K2B ANKRD13A CCDC186 RHOH ENTPD3-AS1 NEK9 ACADM WDR25 BBS1 PIGC DNAJB4 ELOVL1 PARP1 BCCIP LATS1 ZC3H6 ALG10B KLC1 ZNF76 RFC1 NDUFC1 TMEM94 CUX1 IBA57 TNKS PTCD2 ENSA THOC6 STARD6 KCTD10 RNFT1-DT CCDC12 TPGS1 VPS29 OTUB1 SLC35D1 UBE2E3 ACTR3 MATR3 SLC38A6 DYNC1LI1 UBAP1 CDK11B CCDC9 RPF1 SUCLG1 SLTM AZIN1 CTDSP2 MRPL3 MKRN1 ATF7IP GPN1 CPSF7 CHIC1 BDP1 PEMT INO80D U2SURP ST7L HDAC8 MRPL16 MED1 MRPL30 HNRNPK GRPEL2 GALC NDUFS2 C21orf62-AS1 ZNF267 HNRNPDL DPM1 HMBOX1 SELPLG COQ10B NDUFC2 CD3D NFE2L2 PSMC1 GSPT1 ACTL6A SNX2 ACO2 CPSF2 ZNF655 BBX PRPF4B UCHL5 MRPS10 NADK2 CCDC7 APTX HNRNPL METTL25 ATXN2 SLC39A9 ATP23 INO80 IFITM2 SEC22B CNOT3 FAM20B NSUN5 PUM2 THAP3 TMEM79 RTTN MCL1 CEP350 EIF4G2 HNRNPC NGDN SYNCRIP SUMO1 CNOT10 GOLGA4 SMARCD2 ZNF274 MED25 LENG8-AS1 PICALM DHX33 TRIP11 MIEF1 RNPEP RNPS1 TMEM59 UBE2D3 ERLEC1 GGA1 ZNF524 LRRFIP2 NFU1 EIF2B5 TP53 NBAS BMS1 NUDCD3 PCIF1 CCAR2 COPS5 TTF1 GPANK1 SLC43A2 EXOSC4 TCF12 NFX1 UBB THTPA HPS4 PSMF1 PCGF5 HNRNPR MRPL47 AKAP9 MFN2 ANKRA2 SART1 CWC15 VEZT CYB561A3 PNPLA4 TEX30 PHACTR4 CHTOP NSRP1 HUS1 TMEM11 RBM28 PET100 SLC7A7 NELFB ARID4B NR1H3 PA2G4 SPCS2 DDX55 IWS1 ANKRD17 RBM8A MPI ANP32A RNF169 TRA2B KPNB1 PWP1 AKAP3 CSNK1D REXO2 NUP205 SDHC HIKESHI HBP1 PRCC MYBBP1A ECSIT LSM5 ATP9B XAB2 ATF4 ITGB3BP PHPT1 DNAL1 UBE2Q2L SSU72 ZNF839 LINC00667 CTNND1 AIDA PPP4R3B SEC23A HNRNPH2 RPAP2 FBXO7 TMEM39A BLCAP TDG SRP9 EIF4G3 TAF1D GEMIN7 ZNF710 RFT1 SEC62 THAP4 ELP5 MRPL44 AP1G1 NDUFB5 ANKRD37 FBXO30 ADAP1 TFPT ZNF764 EEF1E1 RAB14 FUBP1 EXD2 SRRM1 SNX5 MMADHC CDKN2AIPNL TBCC SHARPIN AARS2 RBM42
acute_cd8	2	acuity_maxn	C3_TFT_GTRD	ZNF407_TARGET_GENES	0.019075	0.87544	0.352488	-0.296215	-1.09929	1397	GAR1 C17orf75 MAPK3 MVK PIGB RANBP9 NEIL2 TMEM250 DTYMK TXNRD1 RANGAP1 GET4 SS18 COMMD4 ARL6IP6 ACOX3 PPOX POLR2D GTPBP6 TMEM128 EXOSC3 RPS6KA5 NTHL1 QSOX1 EP400 GABPB2 MARK2 NUP50 VAC14 RBPJ HDGF SKA2 TTC7A G6PC3 ACAD8 PWWP2A SNX1 FN3KRP RAD9A LNPK CCDC159 CTDSPL2 ISOC1 FRA10AC1 UCHL5 ARL5B APOBEC3F CISD1 COX11 ZFAND2B ATF5 MTHFR PIP4K2C PEX3 SNX5 CEP63 CDK4 APOO ZNF512 SEC23IP STX8 SIK3 DIDO1 PPM1L PLBD2 CHMP6 BYSL KIF22 ZNF84 KAT5 SBNO1 TMEM168 EXOC5 COQ5 WDR75 METAP1 MKKS CRYZ GBA POLG ARL16 ELAVL1 ANKZF1 ZEB1 NUP62 EPG5 MSH3 OPA1 OSTM1 HMGN4 CYB5B RHNO1 CDS2 TMEM30A PRMT7 RNF220 ZNF277 BUD13 CENPT DEGS1 ERMP1 DVL2 UBAP2L UBE2M GPN3 NAA30 SYNCRIP DYNC1I2 USE1 UROS GTF2H1 CARF KDSR USP28 GORASP2 TSC1 FUBP3 TDG VPS29 TRIM41 TXLNG SEC31A KLHL7 NDUFAF5 TTC32 TRAF5 PLCG1 TNPO2 ZDHHC6 SNX2 RAD51C DPP3 MGME1 PPP1R15B GDAP2 TMBIM1 BABAM1 RNF146 RBL2 ARMCX6 PSMG1 RNF126 TBCD SHC1 RETREG2 INTS4 AK2 WAC-AS1 USP37 SAMM50 CHIC1 PPME1 LAMTOR5 ATF4 SMC3 PAF1 MRPS27 POLD3 ZNF865 ERCC5 SRR RFK TMEM62 QTRT1 RPAP1 RPS6KA1 SHLD3 GCA DAXX ARL5A ESS2 CEP162 TNFAIP8L1 CCNT2 AKAP8L PEX19 KRIT1 FAM117A KBTBD4 MTPAP DHFR PPP1R35 SAE1 KLHL28 PPP4R3B SRFBP1 UQCRC2 ALG1 SMARCD2 ATR ARV1 AGGF1 NDUFS3 RNF5 TM9SF2 GABPB1 WASHC5 MRPL47 MSRA LSM6 IGFLR1 COX20 THADA MSL3 RAB21 MRPL17 PHF12 VOPP1 PDCL UEVLD ILVBL SDCCAG8 CLN3 UFL1 ANKMY2 KLHL18 MMAB ADGRG1 TRAPPC9 TSPOAP1-AS1 AKAP11 WWOX KNOP1 UBOX5 CHMP7 SMIM27 ACADSB CDC14A RAB8A CEP95 SMC2 CREBL2 CHERP ARL3 MRPL30 SLX4IP GEMIN5 VIRMA SLC27A1 TYW3 SUPT5H POLR1C MMAA PPCS ATF1 GGCX UBE3A RAD1 CGRRF1 IER3IP1 HIPK1 NFX1 DERL2 IFRD2 KIAA2026 NSMCE2 METTL2A CASP9 GIGYF2 BRPF1 PHF23 EIF2B5 TMEM106B NAA15 WDR36 ULK4 CTDSP1 LANCL1 DUS2 NUDT5 TBCB ZNF518A CNTRL MCMBP MYO15B COMMD10 ANKRD17 CHCHD3 TMEM259 MPV17 SMAD2 CNOT9 ZBTB17 PHKB LRRC14 FASTKD2 DEDD COMMD1 PPIL3 TTC13 SIN3A PLEKHG3 PIP4P1 PICALM ZNF226 RTCB CRYZL1 SNX8 OGFOD2 USP9X CLCN7 TRMT6 MFSD1 ERLIN1 LAMP1 TSNARE1 SMARCC2 SLC35E2A ZW10 WDR5 PPT1 ZNF76 CNEP1R1 CKS1B C17orf58 MIS18A POC5 WDR83 TTC14 SLC39A6 EHD1 TMEM254 STRN3 OSGEP THAP2 INO80E COA3 RCOR1 MCFD2 TRPC4AP CDC123 TAF8 JMJD8 CWF19L2 FBXO22 POLE3 KDM4C RPGR FLAD1 GRPEL1 EFTUD2 ALOX12-AS1 ESF1 ARMC5 VPS39 MAPK8IP3 EIPR1 ACD TMEM104 PDXDC1 TOE1 EI24 APOBEC3G DDX41 TTC31 ZNF16 BAG6 MRPS35 PLXDC1 SRRM1 RCHY1 PCM1 POLRMT CHCHD4 CNPPD1 SLC35F6 SPAG7 AP4B1 DBT ERLIN2 SRSF1 MRPS11 UCKL1 ILF3 FBXO33 C19orf47 TRAPPC13 CCDC142 APOBEC3D PPP6R3 ZFYVE26 ZNF668 SMARCAL1 GSPT1 MAD2L1 CMC2 ABHD13 HACL1 USP5 ZNF324 EMC2 VANGL1 COA5 HMG20A C5orf51 COPA GSDMD TRMT1 PTCH1 TMEM184B THAP8 CCDC18 MTMR4 MRPL35 MBD6 SLC35A3 HSPB11 PTBP1 PLD3 VPS35L PMVK MRPL19 PICK1 ZNF384 L3MBTL2 B4GALT3 KNTC1 NIF3L1 ELP2 PPP6C THAP6 FNDC3A PLEKHB2 CLASP1 H6PD FEN1 ZDHHC7 C16orf72 PPP2R3C UNC50 RAB5B COA6 ZNF684 UTP18 ELK4 BBIP1 NAMPT ATG3 PARP12 HIRIP3 AP5S1 CXXC1 DCAF13 CDK5RAP3 TMEM185A SREBF2 ALKBH6 MED12 LTBP4 ERC1 GLMP ZNF460 PACSIN2 NAA16 REPIN1 ANKIB1 ABHD16A INSIG2 CEP295 SLC36A1 SUGT1 HNRNPF ARFGAP2 NOL6 DOHH ZCCHC7 NXT2 ARHGEF12 VPS50 PPP1R7 ZNF646 OAZ2 SUPT16H SGMS1-AS1 SLC38A2 BCCIP TSC2 MTX2 HNRNPH2 STK35 DARS2 ALKBH2 MESD VPS26C CABIN1 SP2 TAB3 DDX28 ZDHHC21 NDUFS1 TNFRSF1A LIN52 PRPF31 STRN MINPP1 LIN7C ATAD5 GNB2 DHX16 RAB5A NAPG ZNF184 NIFK-AS1 ZNF891 MORF4L2 PSMD14 FAM228B ZNF524 IFT74 LONP2 AP5M1 NAGA ZNF407 YIF1B PLCD1 RAD50 GKAP1 DLAT MRPS33 THYN1 ZNF575 EIF4ENIF1 PRKRA BTD RPE BRIX1 TMEM129 GPR107 ABHD11 SMG6 COPS4 TADA3 GABPA SCNM1 TIMM8A PGLS CHURC1 ORC4 DOLK TMEM87A EXOG ELP6 TAF11 ZGRF1 DHX29 HPS5 HAX1 LUC7L FASTKD3 MED20 NUP43 RBM15 FAM168B ELP3 PPP1R10 PRCC KLRG1 TRAPPC2L PRKCI GART LTA4H C1orf131 BCR XRRA1 COG7 ARMC6 WWP1 AHCYL1 PDE7A ATG4A FBXW11 ELMOD3 DUS3L TMCC3 MITD1 MIA3 OS9 FMR1 TULP3 ZNF789 NCOA7 UBFD1 FBXO31 SLC4A2 ATAD3A DGAT1 CDKL1 ATP6V1C1 ZBTB8OS ZNF576
acute_cd8	9	acuity_maxn	C3_TFT_GTRD	CREB3L4_TARGET_GENES	0.019075	0.446142	0.352488	-0.334967	-1.15949	540	CIRBP BAG6 SREK1 NCL ENO1 N4BP2L2 CDK4 PSMG4 PRMT2 CCDC25 WBP11 COX7A2L SFPQ SRSF11 ABI1 AATF SNRNP70 PPA1 FGD5-AS1 CLTC CNOT1 SLC35B1 CMC1 OAT SSU72 ADPGK MRPL51 DNAJA2 EFCAB14 SMG1 RIC8A DBNL EIF3E SDHC ATP5F1A CRTAP RHOF EFTUD2 FLYWCH2 NUTF2 RTRAF HAT1 SRSF2 ARPC5 USP15 PSMA5 ZFP36L1 TCERG1 RPL3 MRPS31 NDUFS3 FOXN2 PTGES2 ACP1 CEP350 PITPNB ARGLU1 XRCC5 DENR GLUL DNAJC2 EIF3H PRR13 PSMF1 UGP2 SACM1L HPF1 DDX18 ANP32E MRPL9 VTA1 YBX1 BRIX1 UCHL3 HNRNPK TGIF1 OXA1L YWHAQ DGKA VPS28 CNIH1 HMGN4 SRRT RPL10A WDR77 CISD3 RNMT GLG1 WDR61 BTAF1 THRAP3 AIP CHD2 UBR5 USP1 DDX41 NDUFS4 WBP1 HSP90B1 TMEM222 NFX1 CENPX FDPS IBTK TMEM14B ELP3 USP34 PEF1 RPL17 P4HB ZBTB20 PTGER4 CACYBP PSME3 PYM1 RC3H1 SEC62 MBNL1 PRPF8 HSPE1 ULK3 ADK RPL21 MSI2 TIMM10 ATP5PB RPS18 CSNK2B METTL26 RNF44 RBM22 ZC3H18 EIF2S1 SMIM14 PDXDC1 SF3B1 TSN TSEN54 ECSIT NDUFAF4 GAPVD1 GOLGA7 ZNF276 PSMD6 SMARCE1 CUEDC2 UNC13D DDX5 CCDC186 MFSD5 PHYKPL AP2B1 COMMD6 ARNTL COMMD8 HAX1 RNF145 MIA2 WWP2 MGST3 NGDN GOT2 TIMM22 PTRHD1 KCNAB2 PUS7L DNMT1 PHPT1 DYNLT1 UBIAD1 TMEM115 SET GSK3B ELP5 NFKBIZ PSMC4 CDKN1B MIS18BP1 BRK1 POLR2D RPL36AL CLTB PNPLA8 NCOA4 EAPP NXT1 ATXN2L CREBZF POLD2 STAT1 PEX16 COMMD1 PPP6R1 SCOC CCT6A NPC1 BZW1 FUT11 SZRD1 COA6 CCPG1 TRIM52 ZKSCAN1 KANSL1 COPS2 MRPS15 NOL11 RHOC MRPL52 HDDC3 GLO1 DCAF7 MBTPS1 DDX23 BECN1 SNHG8 OSBPL3 PARN EIF4EBP1 ISCA1 SLC50A1 PDHB
acute_cd8	9	age_n	HALLMARK	HALLMARK_INTERFERON_GAMMA_RESPONSE	0.019075	0.138	0.352488	-0.394315	-1.32078	125	MT2A TNFAIP3 ISG15 LCP2 ZNFX1 PTPN6 SP110 CD69 OASL HIF1A DDX60 IFI44 IFI44L PSMA3 IFITM3 NMI IL10RA PSMB8 UBE2L6 LAP3 IRF2 PSMB9 XAF1 MVP NCOA3 GZMA IFIT1 PLSCR1 IFIT3 ISOC1 MX1 RAPGEF6 VAMP5 KLRK1 TAPBP PSMB2 APOL6 MX2 MYD88 AUTS2 HLA-A UPP1 RSAD2 USP18 EPSTI1 DDX58 CASP4 SAMD9L RBCK1 STAT4 HERC6
acute_myeloid	10	timen	proteinatlas_blood_expression_cluster	Cluster 2: Granulocytes - Unknown function	0.019075	0.0884385	0.352488	-0.3304	-1.26618	162	RSAD2 C3AR1 C14orf119 RGS18 TAF7 SAMSN1 TTC9C GPANK1 PEF1 TINF2 AKAP13 RRAGA PLIN2 MORC3 DPEP2 MRFAP1L1 SRI C1GALT1 CISD2 KRCC1 CFD ORC4 ADD3 TNFAIP8 ARL6IP6 ACSL4 C21orf91 TRAFD1 ZFPL1 ASH2L MAX ANXA1 PPID PAPOLA NOD1 ALAS1 ESYT1 PAPSS1 PCNP CNOT4 CTNNBL1 AGGF1 CWC22 CGGBP1 WRAP73 RNF41 TMEM115 TVP23B ST3GAL1 DHRS1 SPSB3 OSBPL9 ATXN7L3B HSD17B4 DDX23 TAF12 ANKRA2 BCAP29 THUMPD1 DEDD ZBTB48 MGME1 AP2B1 TMUB2 TMEM216 NAA60 KLHL9
acute_myeloid	12	age_n	C3_TFT_GTRD	KDM7A_TARGET_GENES	0.019075	0.85118	0.352488	0.305353	1.10957	1112	CDKN1C LMNA STK17B ARID4A POLR2A MAP4K2 THBS1 MFNG BFAR SAP30 PAIP1 HOOK2 ANKRD12 TBC1D8 WSB2 MYO5A SDF4 GSDMD TPM1 CCDC88C PDLIM7 RGS2 IRS2 AGO2 UBE2E3 ZNF580 GTF2E2 FURIN GRK6 SIRT7 TSPYL2 PPM1F PLK3 YTHDC1 FLOT1 NRIP1 RBPJ UBALD2 NFATC1 SLC36A4 LFNG USP39 ZNF106 GGNBP2 CD55 KIAA2026 NSMCE4A UGP2 KIAA0930 FLOT2 TMCO3 CDK12 SRSF2 POR ZBTB7A ATXN2L WASHC2C TBK1 DEK PPP4R1 ZFAS1 SNF8 STYXL1 CDV3 TACC1 ZNF467 RB1 UBE2G2 SYVN1 FOXP1 YBX3 SSRP1 IREB2 SLC15A4 MAN2C1 RABEP2 NOC4L KLF7 LRCH4 TLE3 SLC9A1 CTDSP2 TLE4 SURF4 SLC50A1 UBE2S MFSD11 DUSP7 SRSF11 LACTB HDLBP LONP1 TAPBP C6orf226 SPNS1 CLK1 EDEM1 MTG1 RALY MIDN ACAP3 ELF1 NCSTN NME4 ANKRD11 CAND1 JAK2 BCL3 MAP3K7 GCLC FIP1L1 KLF4 SLC41A3 SRSF3 CIZ1 POLR2B BBC3 PPP2R5B DNAJC25-GNG10 TRAPPC3 TRIM13 GRINA GIT1 FASTK UBA2 MRPL18 MFSD5 CASC3 KHDRBS1 SLC38A2 CLASRP ITPR2 NCOA2 YTHDF2 ZCCHC2 DGCR6L DNAJB14 NDRG1 ZYX RUFY3 SLC35E1 TAF1C HNRNPUL1 MSL1 FOXO3 TCF12 GGA1 ITPK1 UBE2R2 CMTM3 STAU2 ELOA MAN1A1 SMAP1 TMEM39A CAPRIN1 ZNF581 EI24 PCTP SVIL UHRF2 SLC25A37 MAPK1 FBXO11 CTDSP1 GNL1 PHF19 ZFC3H1 TBC1D22A GNB1 GABPA IDI1 EWSR1 ANP32B NFE2L2 TNRC6B SELENOW NIPSNAP2 SLC31A2 LRR1 UBAC1 ZSWIM7 KLHDC2 USP34 SLC16A3 SETD1B COMMD5 KLF16 CELF2 SDAD1 TMEM30A YPEL5 ZNF267 ATXN7L3 AGO3 ZCRB1 CSNK1G3 BAZ1A MLF2 CEP170 METTL9 GPS1 CAMTA2 KAT6A ARL1 NUP62 NPEPL1 HMGN1 TRAF7 CTBP1 CHTF8 PHF21A MMAB IGFBP7 NR3C1 BRD2 COTL1 DALRD3 PRR14L SH2B1 TCP1 YWHAH PLEKHG2 UBE2Q1 PARP12 SRRT PATL2 SSH2 PPHLN1 CPSF6 JTB RPS26 ZFX CYB5R4 ZNFX1 OAF NCBP2 PHF23 IFT88 ZNF384 INPP1 SNIP1 SUGP1 MKNK2 BCL7C NSUN4 ZBTB16 APP TIMM29 THBD EBI3 INTS6 TERF2IP MPC2 LCOR EMC8 PAFAH1B1 INSIG1 AKT2 SPTAN1 NACC2 TRIM28 SLBP HGS CHST2 CCNY MAZ BMPR2 MAP3K11 COG5 KBTBD2 GLRX5 PTMS PBX3 HNRNPA1 NAA38 C1QBP WWC3 DPP8 PTOV1 PTBP3 ECPAS ACYP2 PCIF1 CSNK2A2 KCNAB2 PPP1R14B MTSS1 DICER1 PTPN12 CYLD EFHD2 NSD3 HNRNPH1 CYP4V2 KMT5B CREB3 BOP1 COQ5 CXXC5 HK1 PPP4R2 KMT2E CCDC117 CTNNB1 BRD9 RNMT DIDO1 SIDT2 SEC14L1 SH3TC1 CACUL1 POLDIP3 USP7 ZCCHC8 TRIM25 RBM6 RNF145 CAST OTUD1 LENG8 CCNL2 SBF2 ANXA11 ID2 APTX DNAJA2 CUL5 WDR1 NDUFC1 ACP1 JMJD6 VPS36 SMIM14 AMFR CFLAR MKRN1 ZFR MCL1 RNF6 C11orf68 NOA1 PWWP2B CHMP2A NXF1 GSE1 DDX19B DCTD AP5M1 PLCL2 EDRF1 TRMT2A LPCAT1 TSC22D2 WTAP ZBTB45 ATG2A CCNC MPST MNT RNASEK CENPT OTUD4 HIPK3 HNRNPL XXYLT1 SMAD2 NDUFA7 ANP32E CUEDC1 USP22 KDM6A SLC35B3 SLC2A4RG UBE2D2 GTPBP4 RNF19A KDM6B KLHL20 C1orf122 TAF7 SYNGR2 KEAP1 ENY2 PLEKHF2 WWP2 TXNL1 MROH1 DTYMK OPN3 NIN PANK2 ATG4B TNFAIP8L1 ARL16 NNT-AS1 TCF4 SF3B3 HADHB BANP PPM1A ORAI3 MRPL55 AP3S1 LINC01089 CAB39 MAFF KANSL1 USP24 IFT20 IL10RB PLEKHM2 ARMH3 RPL22L1 RNPS1 GNAQ FAM117B SPSB3 MFN2 MARK3 SRP72 SLC25A22 HMOX2 LMBR1 CD164 IFRD1 HBP1 YBX1 NUDT4 PHF20L1 UBE2Q2 FBXO38 PABPC4 UBE2Z KDM3A STT3B RARA SAMD4A MGAT1 PDE6D ELL2 SEC61B COPS8 DUSP22 PAK1 DUSP5 FAM120A C16orf72 PIEZO1 ANKRD17 TRAPPC2L NAT10 SESTD1 TFDP1 MDH2 DIP2A SMIM12 ZDHHC17 ASH1L DAZAP1 XPO5 PPP2R2D SMAD5 ING1 GATD1 SRSF5 MRPL40 GNAS WDR37 R3HDM2 SERPINB6 TAOK1 FNTA CLTA YIF1A DDX54 PPDPF LRRFIP2 PSMG3 PARN MYADM PDXDC1 UPP1 IRF2 MUS81 UBN1 RAB11A EIF4G1 APH1A RIPOR1 HAUS8 TAF10 IL15RA ARFGEF2 PARP10 TUBA1C MAP1S CCDC112 FAM193B MOV10 RBBP8 ZBTB34 ARFGAP1 DYRK2 ATL2 KCTD9 ATP1B3 RABGGTA MSRA AP5B1 PDCD5 D2HGDH INPP5K SETD5 LBR NABP1 COX15 RANBP1 ITGAV DYRK1A SQSTM1 GLYR1 C2orf76 PHF2 HP1BP3 NNT GGA3 GALNT10 TAB2 SHLD2 WIPI2 PSEN2 FKBP4 GFOD1 TTC7A GNB2 MBD6 RAD23B
acute_myeloid	5	age_n	C3_TFT_GTRD	ZNF92_TARGET_GENES	0.019075	0.411496	0.352488	0.339124	1.13504	610	LMNA RASGRP2 ADAMTSL4 BRD2 SELPLG VMP1 RGS19 TMC6 KIAA0930 MT2A LILRB1 PLD3 RERE PIM3 LFNG RIN3 MIDN APOBEC3B NUCKS1 TESC NUDT21 LCP2 TAGLN AKT1 SH3BP2 HLA-DPB1 ACTN4 GAS7 CYB5R3 PNPLA6 SPINT2 SIRPA ZMIZ1 NAIP CDC5L MRPL34 EXOC7 ATP5F1D ALDH3B1 PRKACA IER5 PKN1 FXYD5 CYTH4 CORO1C PHC2 RSRC1 ECE1 DENND3 TGFBR2 EMP1 EHBP1L1 LRRC25 PNP ANAPC15 DYSF DOCK2 ERGIC1 LITAF GNAI2 ZDHHC24 NFYC NDUFS5 STK10 ARHGEF1 SLC6A6 HPS1 CAPN2 PGLS SLC7A7 CYLD IQSEC1 DIAPH2 RBM47 MVB12A STK40 CHCHD10 KLF11 PLIN3 FCGRT AOAH TMED10 PDLIM5 FAM110A MSN TLK1 SNAP23 SIGLEC1 WIPF2 MYL6B RAC2 MAD1L1 SLC22A18 CLSTN1 ERCC1 PTRHD1 RNASEH2B OCEL1 KANSL1-AS1 S1PR4 PTPRA PPP1R7 CLK3 TGFBI PLXND1 SMARCC2 ZNF24 SH3BP1 CRISPLD2 CSF3R RNF220 OTUB1 PSMF1 DNM2 PSMB3 PDLIM7 GMDS COLGALT1 RILPL2 CNN2 FURIN NDUFV2 ARF1 RAB14 RBX1 C3AR1 SLC15A3 GRK6 GFER POLD4 CLMN TNIP1 TBC1D10A ZDHHC3 NCOR2 FCHO1 MAP2K3 DNAJB12 CRK PGPEP1 SRRM2 ARPC4 SH3KBP1 ARIH2 NFIC REXO1 NEMF PMVK IQCE SCFD1 TCEA1 GPBP1L1 ALDOA PTPN1 ABTB1 WASF2 EPS15 SCAMP4 PSMD13 DPP7 MCFD2 SAMD4B PRMT1 PADI2 HM13 MAP3K11 MRTO4 ZDHHC16 RIPK1 CDV3 STK17B RGL2 CSRNP1 CTSD HMG20B SLC25A37 TMEM120A SDC4 KSR1 ASAH1 PLOD1 SLC38A10 EML3 TMEM35B IL1RAP SIRT6 CALM3 MTF1 CDK9 SNAPC2 DESI2 AHCY ABR LASP1 PACS2 CCDC159 FERMT3 MFNG CCDC12 ISOC2 POM121 XPO1 NT5C2 SUCLA2 PPP1R14B SLC36A4 TRIM26 PTPA PRKAG2 COA4 RNF40 GPR35 SMCO4 ATXN1 CTSA GBA EEFSEC CATSPER1 CIITA TEDC1 AKT2 COASY TXN COQ8B CREB5 CCDC22 TMUB2 RNF44 ATPAF1 CDH23 TOR1AIP2 SUSD3 EXD3 OAS3 DPP9 GTF2F1 PLAUR QDPR LST1 SNX29 ASXL2 KRT7 C19orf25 POLR2F MFSD12 CPNE2 SASH1 TKT GOLGA3 TPST2 UBFD1 RNH1 SNRNP25 PRMT9 NLRP1 PPP2R2A EXOSC7 NDST1 DNMT1 SPG21 MEGF9 TPM4 RAC1 LINC01503 NINJ2 TRAPPC9 PHTF1 TMEM9B TUBA1C TNPO2 MAFK GALNT6 SNX19 RAD21 UNC13D LIMS1 ATP5MC1 ZDHHC12 ALOX5 GALNT10 SLAMF8 PLEKHM1 RNF14
acute_myeloid	6	covid	HALLMARK	HALLMARK_ADIPOGENESIS	0.019075	0.0762999	0.352488	0.302843	1.37047	134	NDUFS3 MGST3 RETN AGPAT3 UCP2 PLIN2 SQOR COX7B ARL4A PRDX3 AK2 CD151 SDHB DNAJC15 SUCLG1 GRPEL1 SCP2 ECH1 NDUFA5 DECR1 MTCH2 SLC25A1 PIM3 APLP2 ATP5PO CAT UBQLN1 TANK BAZ2A NABP1 IDH1 ACLY DRAM2 ETFB UQCR10 PFKFB3 BCL2L13 POR SDHC ECHS1 GHITM STOM GPD2 REEP5 RNF11 CD36 PREB ESYT1 DLD ABCA1 GPAT4 CRAT MDH2 AIFM1 NMT1 ACAA2 BCL6 PPM1B ACADS UQCRC1 PDCD4 NDUFAB1 NDUFB7 PPP1R15B ABCB8 FAH ACOX1 SLC1A5 ACADM UQCRQ CMPK1 CHCHD10 SULT1A1 RREB1 DHRS7B CD302 ARAF RIOK3 ACO2 DHRS7 CHUK IFNGR1 ATP1B3
acute_bcell	all	timen	C3_TFT_GTRD	ZNF512_TARGET_GENES	0.019094	0.384833	0.352488	-0.368666	-1.28176	227	CMPK2 TRIM69 TNFSF10 NEXN CACNA1A PARP12 MAGEF1 DHRS13 RNF8 BLCAP SELL RIC8A STAG3 SNAPIN NOSIP SLA MCCC1 BPNT1 ABHD16A ARPC5 TRAPPC12 UGP2 ZNF200 MSANTD4 ZFP64 XRCC5 E2F3 SLC35F5 NUDT5 TJAP1 NCOA7 KMO NIF3L1 PGAP1 ZC3H4 CREBL2 MYOM2 CRKL SOD1 PRRG2 PPIL3 INTS13 VAV1 TTI2 MRPL36 ZNF385A ALG3 ISG20L2 PRCC RCC2 POLD3 RTN3 ZNF30 LDAH LAX1 PRMT6 CUEDC2 SLC7A6 XXYLT1 ZMYND8 ACOT13
acute_cd8	4	acuity_maxn	HALLMARK	HALLMARK_MYC_TARGETS_V2	0.019094	0.400975	0.352488	-0.434355	-1.37639	50	GRWD1 NOP56 RRP9 LAS1L FARSA CDK4 IMP4 GNL3 MAP3K6 RCL1 MPHOSPH10 DCTPP1 MCM5 SRM MYBBP1A PES1 RABEPK TFB2M
acute_myeloid	13	age_n	C2_CP_KEGG	KEGG_ALZHEIMERS_DISEASE	0.019094	0.128203	0.352488	0.400345	1.33136	121	MT-ATP8 ADAM10 ATP5F1D LRP1 NDUFA1 GSK3B NDUFS6 NDUFC1 COX6A1 COX5B MAPK3 GNAQ BAD NDUFA3 PPP3CB NCSTN CALM2 CAPN1 PPP3CA TNFRSF1A NDUFB4 ATP2A2 HSD17B10 NDUFB3 CHP1 CAPN2 NDUFA9 NDUFA5 NDUFB7 MT-CO3 UQCRC1 NDUFS4 NDUFS3 UQCRQ CASP8 COX7A2 NDUFB1 PPP3R1 NDUFB10 NDUFB6 NDUFB9 ATP5PF NDUFV1 UQCR10 ITPR1 COX6B1 UQCRC2
acute_bcell	3	sex_n	C5_GO_MF	GOMF_ADP_BINDING	0.0190964	0.804958	0.352488	0.67005	1.66803	12	MYH9 GLUD1 VCP PRPS2 ATP5F1A
acute_bcell	7	covid	C2_CP_KEGG	KEGG_HUNTINGTONS_DISEASE	0.0190987	0.107768	0.352488	-0.297827	-1.34555	114	MT-CO1 MT-CYB MT-CO3 MT-ATP6 MT-CO2 COX7A2L SLC25A5 DCTN2 NDUFA2 ATP5F1A CASP8 SLC25A6 MT-ATP8 UQCRC1 NDUFS3 UQCRH NDUFB5 NDUFB1 POLR2H VDAC3 NDUFA8 ATP5F1B NDUFA10 NDUFS2 AP2M1 CYCS ATP5MC1 NDUFS4 NDUFC1 COX5B COX4I1 NDUFA1
acute_cd4	3	age_n	BTM_MODULES	T cell activation and signaling (M5.1)	0.0191012	0.144296	0.352488	-0.51853	-1.56502	22	CD3G IL2RG LCK CD2 PTPRC TRAT1 PRKACB GIMAP6
acute_bcell	1	sex_n	C2_CP_KEGG	KEGG_HEMATOPOIETIC_CELL_LINEAGE	0.0191017	0.786919	0.352488	-0.556153	-1.63528	20	IL4R CD55 FLT3LG CD9 MS4A1 CD19 IL7R CD22 HLA-DRB1
acute_cd8	8	age_n	C3_TFT_GTRD	DBP_TARGET_GENES	0.0191049	0.440418	0.352488	-0.260355	-1.29979	541	PPIL3 SERTAD1 PLAC8 UBLCP1 VPS37B MRPL47 BTN3A2 CAND1 ZMAT2 RBM28 MPV17 VRK3 RBBP4 DRG2 MRPS12 VPS50 METAP2 TSPYL1 VDAC3 FEM1A PYM1 NDUFB5 ABCE1 PCGF1 CSTF1 SNRPA1 NDUFA2 ILVBL WDR36 IFT20 NDUFS2 TBC1D23 SRSF7 GRAMD2B DOHH GBP2 SCAF1 PRMT3 SLMAP CHRNB1 AHI1 NDUFB3 PPWD1 PPIG VAMP4 METTL2B PSMA3 MDH1 ENC1 ETFDH CAP1 POC1B LTN1 PNPLA8 C12orf4 PPP4R3B EIF4G2 DROSHA UBL7 BCL2L12 ATM ADK NSUN2 TADA3 FOS TTC27 EIF5A IK SNRPB2 NABP2 NDUFB2 AAMP KLHDC3 EDEM2 LETMD1 ANAPC10 FIS1 SCAMP3 NUP37 RSBN1L RPRD1B TRAPPC6B FASTKD2 GALK2 SPAST ANAPC15 RBM34 TOMM22 ALG14 AHSA1 UBE2H HNRNPA2B1 SRD5A1 UBE4A SAP30BP MRPL18 SECISBP2L EXOSC3 ACAA1 UBR1 TMEM106C EMC4 PRPF19 PRR14L MSL2 RXRB DDX55 MAZ CD2BP2 NUP188 KDM3A CDK19 FBXO4 CNOT8 RER1 ECH1 CNOT10 WSB2 MPLKIP STIP1 TMEM30A PHB INTS12 BDP1 EIF5 RAB11A USF1 NECAP2 NAA15 EIF3H ZCCHC9 SART3 RBBP5 NMRAL1 GMPPA TSN TM9SF2 MORF4L1 C5orf51 CAMTA2 COX8A PPOX CNPY2 ZNF277 POP4 SUPT4H1 POP5 ATF7IP RNPS1 SERF2 C19orf53 HMOX2 FAM76B CROT ZDHHC5 MRPS33 KIF22 FAM126A PSMB5 TYW5 RPS6KA1 C5orf22 YIPF5 ADAM10 DCTN4 UBE3B METTL18 TEFM GBF1 POLK SNX17 TTC14 RPP14 VIRMA MED19 NAT10 MBD1 ZFAND6 JOSD2 INTS14 ILF3-DT NELFA PSIP1 MRPL4 SH2B1 NEMF DNAJC25-GNG10 RNF20 AGO3 LIMA1 ZNF484 L3MBTL2 EXOC7 SNRPD3 SPHK2 PSMB6 NAA60 TMEM101 AAAS TTC17 EIF2A TOX4
acute_bcell	6	sex_n	C5_GO_MF	GOMF_STRUCTURAL_CONSTITUENT_OF_RIBOSOME	0.0191092	0.690491	0.352488	0.422269	1.51274	143	RPS4Y1 MRPL51 MRPL52 RPL31 RPL38 RPL13A MRPL20 MRPL14 ISG15
acute_cd4	7	covid	BTM_MODULES	IL2, IL7, TCR network (M65)	0.0191142	0.105128	0.352488	0.661611	1.57681	11	PTPRCAP BCL2 IL7R TRAC LCK LTB
acute_myeloid	7	acuity_maxn	BTM_MODULES	KLF12 targets network (M32.3)	0.0191154	0.123747	0.352488	0.54248	1.5993	16	ACAP1 POR LTBP3 NRBP1 HGS GNB2 GNAI2
acute_cd8	6	sex_n	C2_CP_KEGG	KEGG_LEISHMANIA_INFECTION	0.0191179	0.352195	0.352488	-0.455792	-1.60694	50	HLA-DRB1 HLA-DRA PRKCB IRAK4 HLA-DQA2 FOS HLA-DMB HLA-DQA1 MAPK3 TAB2 JUN IFNGR1 HLA-DPA1
acute_myeloid	15	sex_n	C5_GO_MF	GOMF_TUBULIN_BINDING	0.0191181	0.164582	0.352488	-0.379678	-1.47173	29	S100A8 S100A9 DDX3X RGS2 GABARAPL2 UXT
acute_cd8	6	sex_n	C2_CP_KEGG	KEGG_ONE_CARBON_POOL_BY_FOLATE	0.0191238	0.352195	0.352488	-0.605322	-1.60785	14	MTHFD1 MTR DHFR TYMS MTFMT MTHFD2L
acute_myeloid	all	covid	C3_TFT_GTRD	ZNF362_TARGET_GENES	0.0191284	0.539869	0.352488	0.308886	1.3347	456	USP18 IFI44L GMPR IGF2BP3 HOXB4 TOR1B TCF4 MKI67 MAF MYBL2 ADAR E2F2 HOXB3 GM2A CACNA1A SAPCD2 MAP3K7CL CUX2 PCNX2 SLC2A5 BCL11A ATP1B1 ATOX1 CDC42BPA RBMS2 ANKFY1 PLA2G4C MAFF IL6 PATL1 APLP2 DNMT1 RGL3 MYO1E ERG28 ITGA5 PLEKHO1 PDIA6 CALR SYNM ELMO2 LPIN1 PSMB2 MAPK6 SUB1 SPRED2 MDH1 HARBI1 NAA25 PRKRIP1 AFG1L ERI1 CREM ADAM19 ARID5A RCC2 PNO1 DCTN6 LINC02384 PLBD2 BLVRB ANP32E NSD2 GART CDK17 RWDD2B ADGRL1 C20orf96 UCK2 SPINT1-AS1 SLC9A1 MTO1 ZNF28 SAR1A SLU7 FLVCR1 SLC20A2 WDR43 FAM102B DRAM1 IRAK1 TYK2 SLC29A2 CLN3 NSL1 CREB5 VAMP8 JADE2 DBR1 CISD2 SPOP OSBPL11 HLA-F PLPP3 DCUN1D3 NOP58 BCL6 KDM2B SRFBP1 PF4 DHX29 FKBPL TOMM40L
acute_bcell	2	age_n	C5_GO_MF	GOMF_PEPTIDASE_ACTIVATOR_ACTIVITY_INVOLVED_IN_APOPTOTIC_PROCESS	0.0191293	0.767946	0.352488	-0.585666	-1.56698	13	RPS27L CARD8 CTSH BAD BCL2L13 PYCARD EBAG9 CASP1 ATP2A3
acute_cd8	3	timen	BTM_MODULES	mismatch repair (I) (M22.0)	0.0191293	0.0886325	0.352488	-0.553838	-1.52154	24	PRIM1 SMC1A RPA3 PCNA RFC4 SMC2 MSH2 TMPO RACGAP1 RFC2 MSH6 RFC5 MCM6
acute_cd8	7	timen	proteinatlas_blood_expression_cluster	Cluster 47: Plasmacytoid DCs - Protein folding	0.019132	0.102127	0.352488	-0.35809	-1.40196	164	IFI44L BST2 CDK2AP2 MANF MESD SRPRB FKBP2 MRPL16 DNAJA1 PDIA6 GTF2H5 TMEM208 QDPR VAMP8 SEM1 YIF1A DYNC1I2 HSPE1 CALR B4GALT3 IVD RMC1 SSR3 SDHAF3 TMEM109 SFT2D2 SMIM30 DTWD1 MRPS28 SEC61A1 MITD1 NUDT22 MAGOHB PIGF FKBP3 UCHL3 NANS PHB OSTC FLYWCH2 DNAJB11 SPCS2 HSP90B1 DBNDD2 ALG3 TMEM161A
acute_myeloid	4	timen	C2_CP_KEGG	KEGG_PATHOGENIC_ESCHERICHIA_COLI_INFECTION	0.0191323	0.246704	0.352488	0.398177	1.47797	40	ARPC5L TUBB4B TUBB6 ITGB1 CTNNB1 EZR ARHGEF2 TUBA1A NCL TUBB WASL HCLS1 ROCK1 TUBA4A ARPC4 TUBA1C YWHAQ TUBA1B FYN NCK1 YWHAZ ARPC1A TUBB2A
acute_cd4	5	acuity_maxn	C2_CP_KEGG	KEGG_ADIPOCYTOKINE_SIGNALING_PATHWAY	0.0191374	0.17497	0.352488	0.46907	1.61126	28	SOCS3 STAT3 NFKBIA CPT1A PTPN11 TNFRSF1B NFKB1 MAPK8
acute_bcell	6	sex_n	C5_GO_MF	GOMF_ELECTRON_TRANSFER_ACTIVITY	0.0191472	0.690491	0.352488	0.463849	1.56377	77	NDUFB5 NDUFB3 NDUFB7 NDUFS4 NDUFS2 MT-ND4L MT-ND1 COX6A1 SDHC NDUFB9 NDUFS8 UQCRC1 CYBA MT-ND4 COX7A2 CYCS MT-ND5 MT-CO3 UQCR11 MT-ND2 MT-ND3 COX5B AKR7A2 UQCRH COX6B1 CYBB COX5A MT-CO2 CYB5A NDUFA3 ADH5 ETFB NDUFS6 UQCR10 SDHB NDUFS5 FDX1 NDUFB4 CYC1 NDUFB6 NDUFA12 NDUFB2 MT-CYB
acute_myeloid	2	acuity_maxn	BTM_MODULES	Resting dendritic cell surface signature (S10)	0.0191515	0.108583	0.352488	0.482168	1.3953	42	IL1R2 STAB1 CD151 TTYH3 PLXND1 IFNGR1 ADAM9 ENG CD9
acute_bcell	7	timen	C2_CP_KEGG	KEGG_ANTIGEN_PROCESSING_AND_PRESENTATION	0.0191525	0.161273	0.352488	-0.391091	-1.54118	39	HSPA8 PSME2 HLA-A HLA-DOB B2M HLA-DQA2 HLA-DRB5 HLA-E HLA-B HLA-C TAP1
acute_bcell	1	age_n	BTM_MODULES	TBA (M72.0)	0.0191619	0.123681	0.352488	-0.592301	-1.46682	15	MORC3 ITSN2 ROCK1 BZW1 DEK PLEKHF2 PTPN11 ZBTB11 RNF6
acute_myeloid	13	timen	HALLMARK	HALLMARK_COAGULATION	0.019162	0.112577	0.352488	-0.520365	-1.58097	40	SERPING1 CLU C1QA SERPINA1 CFD PECAM1 CTSB PLEK PEF1
acute_cd4	8	age_n	C3_TFT_GTRD	ZNF596_TARGET_GENES	0.0191634	0.906392	0.352488	-0.357918	-1.3997	161	JUND NOSIP JADE2 ATP2B4 SVIL CCND2 SOS1 TSC22D4 MALT1 ALG3 PARP12 GNAS NDUFA6 HOXB2 KDM2A INPP4B JMJD1C CHD8 RNF38 NR3C1 TMEM219 DPP9 MACF1 VPS25 CFDP1 HMGA1 SATB1 DYM SETD5 USP7 NFIC RPL38 RBM25 FUNDC2 TACC1 ARPC5 KANSL1-AS1 SMAD3 IQSEC1 NSFL1C PTEN MDM4 FAM107B FLI1 POU2F2 PAPOLA
acute_bcell	all	timen	HALLMARK	HALLMARK_MYC_TARGETS_V2	0.0191696	0.0920142	0.352488	-0.47006	-1.47273	58	EXOSC5 FARSA AIMP2 NOP56 HSPD1 DDX18 TCOF1 UNG RRP9 DCTPP1 PUS1 PHB PES1 MRTO4 CDK4 HSPE1 GRWD1 HK2 NOC4L NOLC1 PA2G4 MPHOSPH10 MYC IPO4 TBRG4
acute_cd8	2	acuity_maxn	BTM_MODULES	mitosis (TF motif CCAATNNSNNNGCG) (M169)	0.0191696	0.181315	0.352488	-0.585991	-1.5497	14	ACTL6A NOC3L CASP8AP2 UPF3B PCNA NUP37 CETN3 NIF3L1 ACTR6
acute_myeloid	12	age_n	C3_TFT_GTRD	PIAS4_TARGET_GENES	0.0191707	0.85118	0.352488	0.467242	1.41413	37	VCAN HES4 CSNK1G2 ZNF580 RFX1 CREB1 JOSD2 ZNF581 ISG20L2 CAPN1 NSUN4 EMC10 LOXL3 HECA PDE4A EMD FBXO34 ISG15
acute_myeloid	9	age_n	C2_CP_KEGG	KEGG_PANCREATIC_CANCER	0.0191707	0.134195	0.352488	0.471918	1.40992	49	JAK1 MAPK3 RB1 E2F3 TGFBR2 NFKB1 PIK3CB RALA AKT1 MAPK1 MAP2K1 KRAS PIK3CD RELA STAT3 E2F2 PIK3R5 MAPK8 PIK3CG AKT2 IKBKB E2F1 SMAD2 SMAD3
acute_cd4	4	age_n	proteinatlas_blood_expression_cluster	Cluster 8: Neutrophils - Inflammatory response	0.0191742	0.262045	0.352488	-0.28384	-1.32684	265	TPD52L2 PRR13 GNAI3 AATF TACC1 FUS IFIT5 WDR1 SHKBP1 SQOR BRMS1 BTG2 CAPZA2 TNFSF10 ATG13 CAPZA1 TOM1 RNF130 GNG5 ATP5F1C USF1 GMFB MVP RNF13 SENP6 RAB7A STIM1 CCDC97 RALY ARSA IFIT1 PSME3 MAP3K11 SLBP ACOT13 COPS3 SLC44A2 ARL3 DNAJB12 MFSD11 ACTN4 NUP58 GABARAP AKIRIN2 LAPTM5 STAU1 LSP1 LYSMD2 FLII CYB5R1 CSK GRB2 TUBA1A CSRNP1 STAT5A TYK2 ATP6V1B2 MSN CHRAC1 RHOG ARF3 PPP2CA BID MYO1F ABHD16A MX1 CYBC1 CYTH4 IFIT3 FTL TAP2 RAB2A PIK3CD CASP4 RILPL2 RAB5C MRPL44 DGKZ NUCB1
acute_bcell	9	acuity_maxn	C2_CP_KEGG	KEGG_PRIMARY_IMMUNODEFICIENCY	0.0191752	0.202405	0.352488	-0.632912	-1.52569	11	CD79A BLNK CIITA JAK3 CD40
acute_myeloid	5	acuity_maxn	C3_TFT_GTRD	ZBTB5_TARGET_GENES	0.0191761	0.707917	0.352488	0.396484	1.41437	104	SLC39A8 ARHGAP9 MAP1LC3B FKBP4 NUCB1 OS9 ARNTL TSSC4 TLE3 COMMD5 PDCD10 DAP3 HSPD1 SNX12 PRR14 PNKD PTPMT1 TXNDC12 IST1 SPSB3 FNTA SMARCE1 ASB6 ALOX12-AS1 GYG1 NDUFS3 RNASEK HSPE1 TBC1D5 ZNRF2 TMEM102 NAPRT MEMO1 YBX1 NBN ARF4 RITA1
acute_cd8	9	covid	C5_GO_MF	GOMF_N_ACYLTRANSFERASE_ACTIVITY	0.019179	0.298755	0.352488	-0.271902	-1.39984	31	GTF2B KAT6A EP300 ATF2 MCM3AP SAT1 NCOA3 NAA15 CREBBP KAT6B KAT7 NAA50 SAT2 NAA60 NAA10 SUPT7L CERS2 KAT5 NAA20 HAT1 ELP3 MSL3 KAT8 SIRT7 NCOA1 SMARCE1 TAF9 NAA16 ESCO1 NMT1 BAZ1A
acute_myeloid	11	age_n	BTM_MODULES	antiviral IFN signature (M75)	0.0191838	0.187101	0.352488	0.546888	1.62125	20	C1QB SERPING1 BCL3 HERC5 DDX60 IRF7 OAS3 PTX3 IL1B RARA OAS1
acute_bcell	7	covid	C5_GO_MF	GOMF_ZINC_ION_BINDING	0.0191888	0.285699	0.352488	0.3013	1.3483	179	XAF1 TRIM22 S100A9 TNFAIP3 PLSCR1 NR1H2 ZPR1 POLR2K USP16 RNF5 ZNF331 MT2A SF1 TIMM9 ZFAND5 POLR3K ZNF92 UBR5 NR4A1 MTR ESCO1 SF3A2 ARIH1 PTPN1 RNPEP S100A8 SUPT4H1 PHC3 ZMAT2 SOD1 SLU7 TCEA1 ZSWIM7 APOBEC3C PHF5A CNBP ARIH2 NSD1 S100A6 TUT7 RABGGTB CBLB KDM5A
acute_bcell	6	covid	HALLMARK	HALLMARK_KRAS_SIGNALING_DN	0.0191895	0.211085	0.352488	0.625445	1.53871	13	IFI44L MX1 BTG2
acute_cd4	7	acuity_maxn	C3_TFT_GTRD	ZNF529_TARGET_GENES	0.0191897	1	0.352488	-0.632274	-1.5507	11	MTO1 BRWD1 ATF6B KAT8 SUZ12 TTC1
acute_myeloid	6	covid	C3_TFT_GTRD	ZNF41_TARGET_GENES	0.01919	0.559544	0.352488	0.390259	1.55386	42	METTL7B PA2G4 AK2 PANK2 SRSF11 NSL1 SLC25A24 SUCLG1 SNX1 NFIC ADAP2 U2SURP
acute_myeloid	9	acuity_maxn	proteinatlas_blood_expression_cluster	Cluster 47: Plasmacytoid DCs - Protein folding	0.01919	0.119937	0.352488	-0.350832	-1.30903	194	PLD4 MGLL TRAM1 NKAPD1 UCP2 IVD OSTC CDK2AP2 NMT1 MYDGF FLYWCH2 SLC1A4 FTCDNL1 MRPS28 PPIA PI4KA ZFP91 SLFN11 NCOA7 TMEM128 CHAF1A VAMP8 RAP1GDS1 RUFY3 CCDC58 MAGOHB NME3 KDELR2 MFSD12 RIOX2 HSP90B1 COX7A2L MIIP EIF5A B4GALT1 PMF1 CHAMP1 MRPL19 KIAA0100 MRPL16 MPG GPRC5C YIF1A PPM1G FKBP3 QDPR HSPE1 ANKRD39 CERS6 RPL22L1 COMMD6 DNAJA1 DTWD1 SLC25A45 SEM1 MORF4L2 CHCHD2 PIGQ TIMM13 MANF NCAPD3 GTF2H5 C17orf49 HINT2 LETM1 SPCS1 POLR3D SLC2A8 SMIM30 TEDC1 FOXRED1 TMED2 COQ4 BORCS7 ANKRD40 ALG3
acute_cd8	5	age_n	C3_TFT_GTRD	LMX1B_TARGET_GENES	0.0191936	0.496775	0.352488	0.590658	1.71046	14	SPRTN MLLT3 MALAT1 SRI PEAK1 HIKESHI HMGCR RAD1
acute_bcell	5	timen	C3_TFT_GTRD	RBM15_TARGET_GENES	0.0191965	1	0.352488	0.280314	1.52064	56	FOS RPL3 PTP4A1 ARPC5L KLF6 RPS2 SLC25A6 CPSF6 IQGAP1 CTNNB1 SNHG9 UBC XBP1
acute_myeloid	6	sex_n	proteinatlas_blood_expression_cluster	Cluster 39: Non-specific - mRNA processing	0.0191965	0.332739	0.352488	0.396075	1.42218	164	RPS4Y1 DDX3Y UTY KDM5D UBE2E1 TRIM26 TRIM11 PTBP1 CACNA2D4 MCM3AP TUBB LZTR1 WDR6 HSPD1 NUMA1 NUP210 MED24 PLOD3 ENOPH1 PLEKHG2 RHOT2 JAK3 KCNAB2 APH1A CLCN7 RBM14 GNL1 PYGB PI4K2A MAT2A HNRNPM NMRAL1 AP1B1 SREBF2 ARHGEF1
acute_cd8	7	age_n	BTM_MODULES	chaperonin mediated protein folding (I) (M204.0)	0.0191971	0.102365	0.352488	-0.608199	-1.56982	14	CCT7 SSBP1 CCT3 CCT2 HSPE1 HSPD1 CCT8 NOP56 SUCLG1 CCT6A CCT4
acute_cd4	11	sex_n	C2_CP_KEGG	KEGG_RIBOSOME	0.019203	0.200967	0.352488	0.483019	1.97827	85	RPS4Y1 RPL22L1
acute_bcell	1	age_n	C5_GO_CC	GOCC_LUMENAL_SIDE_OF_MEMBRANE	0.0192032	0.350667	0.352488	-0.555899	-1.51663	25	HLA-DQA2 HLA-DQB2 BCAP31 HLA-DRB5 DNAJC19 CALR HLA-DQA1 HLA-F SPPL2B
acute_cd4	3	covid	C2_CP_KEGG	KEGG_ALANINE_ASPARTATE_AND_GLUTAMATE_METABOLISM	0.0192043	0.15022	0.352488	-0.662382	-1.52225	10	ADSL GLUD1 GLUL GLS NIT2 GOT2
acute_cd8	9	timen	C2_CP_KEGG	KEGG_CYTOSOLIC_DNA_SENSING_PATHWAY	0.0192043	0.221375	0.352488	-0.581705	-1.55442	22	IRF7 CCL4 ADAR DDX58 ZBP1 CCL4L2 IRF3 CASP1
acute_bcell	all	acuity_maxn	proteinatlas_blood_expression_cluster	Cluster 22: NK-cells - Unknown function	0.0192093	0.0979674	0.352488	-0.426146	-1.37462	85	FAM214A ZNF135 FXYD7 CREB3L4 ZNF786 ZNF337 HDAC8 DNAJA3 C10orf143 TRMT12 FECH ZSCAN30 EDC3 PLK2 GTPBP3 ANKRD16 OTUD5 TRUB2 COG1 COQ6 N6AMT1 DPH2 CCDC71 ZNF79 JADE2 ZKSCAN5 ARHGEF19 DDX31 TMEM241 ZCCHC4 ZNF234 MYEF2 USP25 EPHA4 THEM6 SETD3 SLC37A4
acute_bcell	7	covid	C2_CP_KEGG	KEGG_CHRONIC_MYELOID_LEUKEMIA	0.0192119	0.107768	0.352488	0.532689	1.67048	25	NFKBIA ARAF CDKN1A PTPN11 BAD HDAC2 TGFBR2 NRAS MAP2K1 CBLB
acute_myeloid	5	age_n	BTM_MODULES	enriched in activated dendritic cells/monocytes (M64)	0.0192161	0.110056	0.352488	0.583547	1.50339	15	IL13RA1 SIRPA SLC31A2 G0S2 TNFAIP2 BASP1 SLC15A3
acute_bcell	10	age_n	BTM_MODULES	respiratory electron transport chain (mitochondrion) (M219)	0.0192213	0.582104	0.352488	0.578702	1.62254	17	UQCRFS1 COX5A COX7B UQCRC1 UQCRB COX6C COX6B1 COX7C COX6A1 COX7A2L
acute_myeloid	all	covid	C3_TFT_GTRD	ZNF133_TARGET_GENES	0.0192213	0.539869	0.352488	0.408052	1.49903	108	AXL SPATS2L KIAA1958 MX2 ITGA7 PPARG MRPL1 PTPRM TRIM25 SERPINE1 DYNLT1 NLRC5 GBA ZNF799 STX17 IFFO2 LARP1 AATK ORMDL2
acute_myeloid	5	sex_n	BTM_MODULES	phosphatidylinositol signaling system (M101)	0.0192252	0.583324	0.352488	0.672565	1.63016	11	DEK PPP1R12A CLK1 PIK3C2A PIK3C3 IMPA1
acute_bcell	1	age_n	C5_GO_MF	GOMF_NUCLEOSOMAL_DNA_BINDING	0.0192304	0.733083	0.352488	-0.576369	-1.52393	19	HNRNPC RBBP4 HMGN4 CHD4 HMGN2 SMARCA4 HDAC2 ACTB MTA2 GATAD2B HDAC1
acute_cd8	2	acuity_maxn	BTM_MODULES	MHC-TLR7-TLR8 cluster (M146)	0.0192304	0.181315	0.352488	-0.593241	-1.54887	13	HLA-DRA HLA-DQB1 HLA-G
acute_myeloid	12	acuity_maxn	C3_TFT_GTRD	BANP_TARGET_GENES	0.019235	0.373413	0.352488	-0.239401	-1.23821	500	PPCDC GPN3 CCNG1 RPL10A MTMR14 RPS19 HERC1 ETFA RPL23A C20orf27 RPL12 CKS1B MPC2 NRBF2 TMEM102 RPS6 SSR1 RPL4 GMPPA NPM1 NFATC3 EIF5B GDI2 TMEM18 PRPF19 SF1 DMXL1 EEF1G COQ9 GRWD1 LSM8 RPL7A NCL PDRG1 GCLC RPS7 RPS11 ERGIC2 TMED7 SLC25A33 WDR77 INTS9 RPS2 MRPL12 IREB2 SLC25A26 CHAF1A RPS28 RPS15A RPS3A FAM111A RPL26 NOP16 LUC7L2 CCT6A IMP3 CDK12 PATL2 COPS3 WDR6 CCDC47 MCCC2 ERLIN2 GID8 HIBCH GORASP2 RICTOR PHF5A PURA RHOC EIF3L BAZ2A ACO2 MAGOHB SRSF10 ATG4A TCF3 DRG1 NOP58 NSDHL TSR1 CCT8 RPS15 EDEM3 HSF1 ASXL1 MAD1L1 POLR2B TTC14 TAOK1 RBM26 ZNF317 CCDC28A RPS9 PPOX GBF1 CHURC1 CAMK2D CLP1 SUGP1 RPL24 ASNSD1 RPL17 ATF4 PTRH2 GTF2A1 COX11 CIAPIN1 MDH2 SRRT CPSF3 SLU7 SERBP1 IFT74 LIN37 ADNP SHPRH ATP5MC1 TRA2A MRPS18B AKT1S1 NOL11 MTFR1L TARDBP UFC1 ETV5 LPXN CEP350 AKAP11 NOL9 RSL24D1 C6orf89 PPIL3 RPL27A PPP1R15A MAP3K7 EDRF1 MRE11 MED22 SMARCAD1 PCMTD1 NUDT2 WDR59 MYSM1 NCOA4 PRKAB1 SETDB2 WDR46 OFD1 POLDIP3 POLR2E TCEANC2 DDX42 EMD RAPGEF6 TMCO1 ADAT1 THAP7 SLC39A1 CACYBP SPRTN BTBD10 HMOX2 THTPA
acute_bcell	1	acuity_maxn	C5_GO_MF	GOMF_LYSINE_ACETYLATED_HISTONE_BINDING	0.0192453	0.560036	0.352488	-0.500388	-1.67246	17	DPF2 KMT2A BRD4 BRD9 ZMYND8 PHIP PSME4 BAZ2A BRD3
acute_bcell	12	timen	C2_CP_KEGG	KEGG_VIBRIO_CHOLERAE_INFECTION	0.0192551	0.200574	0.352488	0.488308	1.54849	28	GNAS ATP6V0B ARF1 SEC61G SEC61B ACTG1 PRKCB PRKACB ATP6V1F ATP6V1C1
acute_bcell	11	sex_n	C5_GO_MF	GOMF_TRANSLATION_FACTOR_ACTIVITY_RNA_BINDING	0.0192575	0.894331	0.352488	0.483668	1.78228	58	EIF1AY EIF3L EIF2B1 EIF5 ABCF1 EIF2S2 GSPT1 EIF6 MRPL58 EIF3F EIF2A DHX29 EIF4B
acute_cd4	3	timen	BTM_MODULES	spliceosome (M250)	0.0192587	0.279251	0.352488	0.604613	1.56479	11	SNRPD1 SNRPF LSM5 SNRPA RBMX MAGOH LSM3
acute_cd8	11	timen	BTM_MODULES	enriched in T cells (I) (M7.0)	0.0192632	0.112369	0.352488	-0.471795	-1.4613	48	IL7R CD2 GIMAP6 GIMAP7 PRF1 ETS1 XCL2 GZMB EOMES PTPRCAP CD247 SAMD3 TIGIT
acute_bcell	5	age_n	C2_CP_KEGG	KEGG_MAPK_SIGNALING_PATHWAY	0.0192638	0.705357	0.352488	0.315077	1.41923	85	DUSP2 HSPB1 MAP3K8 MAPK8IP3 KRAS ATF4 GRB2 AKT2 MAP4K4 MYC RELA DUSP1 HSPA8 ARRB2 MAP2K3 NRAS RASGRP1 PPP3CC PPM1A PTPN7 CHP1 ATF2 IKBKB MAPK1 FAS TGFB1 NR4A1 PRKX JUN ECSIT
acute_myeloid	10	acuity_maxn	proteinatlas_blood_expression_cluster	Cluster 13: T-cells - Unknown function	0.0192705	0.0835053	0.352488	-0.554273	-1.55629	21	GBP5 PRPS1 LPXN SS18L2 EML4 G3BP1 LPCAT4 PBXIP1 HERC6 UBE4B CREM ASF1A GOT2
acute_cd8	12	age_n	C5_GO_MF	GOMF_TELOMERIC_DNA_BINDING	0.0192754	0.281629	0.352488	0.612316	1.62044	13	HNRNPA2B1 SMG1 TERF2IP RPA2 UPF3A TINF2 XRCC6 HNRNPA1
acute_cd4	8	age_n	C3_TFT_GTRD	ZNF622_TARGET_GENES	0.0192849	0.906392	0.352488	-0.481015	-1.50279	33	NUCKS1 CHD6 DGLUCY CHCHD7 NFYC STT3A CHD8 ACTR1B SSBP3 CYLD PSMB3
acute_cd4	6	sex_n	BTM_MODULES	cell adhesion (GO) (M117)	0.0192879	0.295248	0.352488	-0.572324	-1.51227	20	LEF1 NELL2 CXCR3 CYTIP CD40LG BCL2 CD300A CD6
acute_cd8	5	timen	BTM_MODULES	respiratory electron transport chain (mitochondrion) (M219)	0.0192903	0.0833341	0.352488	0.427015	1.6406	17	UQCRH COX7C COX8A UQCRC2 UQCRB COX7A2L COX7B
acute_myeloid	4	acuity_maxn	C2_CP_KEGG	KEGG_PROTEASOME	0.0192912	0.164483	0.352488	0.242741	1.37109	41	POMP PSME4 PSMB8 PSMA3 PSMB2 PSMD1 PSMA6 PSMB5 PSMB3 PSMD13 PSMA7 PSMD14
acute_cd4	13	age_n	BTM_MODULES	chaperonin mediated protein folding (II) (M204.1)	0.0192932	0.241166	0.352488	-0.687448	-1.61722	10	PFDN4 VBP1 CCT8 CCT6A CCT5 PFDN5 CCT4 CCT3
acute_cd8	13	sex_n	C5_GO_MF	GOMF_ATP_DEPENDENT_ACTIVITY_ACTING_ON_RNA	0.0192937	0.352619	0.352488	-0.59354	-1.71768	11	DDX58 DDX60L DDX24 DDX18 HELZ2 DDX5 IFIH1 DDX60 EIF4A2
acute_cd8	8	acuity_maxn	BTM_MODULES	cell adhesion (GO) (M117)	0.019295	0.325351	0.352488	-0.535733	-1.48185	19	LEF1 CXCR3 LY9 NELL2 SELPLG NINJ1 PLEK PRKCQ CD6 PSTPIP1
acute_cd4	1	timen	HALLMARK	HALLMARK_COMPLEMENT	0.0192959	0.0906908	0.352488	-0.287532	-1.3171	85	IRF7 LCK PSMB9 LAP3 GCA S100A9 PLSCR1 CTSL USP8 PFN1 CTSC PIM1 CASP1 PPP4C FCN1 HSPA1A
acute_cd4	3	acuity_maxn	BTM_MODULES	B cell surface signature (S2)	0.0192968	0.169812	0.352488	-0.613103	-1.547	12	LY9 HLA-DPA1 HLA-DPB1 CCR6 CD52 HLA-DRA HLA-DMA
acute_cd8	12	acuity_maxn	HALLMARK	HALLMARK_ESTROGEN_RESPONSE_EARLY	0.0192984	0.154387	0.352488	0.498527	1.66725	14	AREG FOS ELF1 BAG1
acute_cd8	12	timen	C5_GO_MF	GOMF_ATP_DEPENDENT_ACTIVITY	0.0193025	0.197319	0.352488	-0.42568	-1.48504	73	HSPA8 RNF213 EIF4A2 SMCHD1 TAP1 ATP6V0E1 ATP6V1F CCT8 DDX17 DDX18 HSPD1 CCT2 G3BP1 CCT5 CCT6A DDX24 DDX5 VPS4B ATP1A1 DDX39A ATP5F1B HSPE1 CCT3 HSP90AB1 VCP PSMC5 ATP6V0D1 KIF2A SNRNP200
acute_bcell	7	timen	BTM_MODULES	B cell surface signature (S2)	0.019308	0.105875	0.352488	-0.419734	-1.57549	33	CD79B CD19 MS4A1 CD24 HLA-DOB CD72 CD180 TSPAN13 BTLA FCRL1 CD79A TLR10 CD52
acute_cd8	12	covid	BTM_MODULES	T cell activation (II) (M7.3)	0.019314	0.0515041	0.352488	0.608759	1.56809	15	CD3G CD3D CD3E PTPRCAP NKG7 SLA2 LCK STAT4
acute_myeloid	all	age_n	HALLMARK	HALLMARK_UV_RESPONSE_DN	0.0193149	0.283285	0.352488	0.437567	1.37556	108	KCNMA1 AMPH MT1E DLC1 APBB2 MGLL PRKCE PPARG SDC2 INPP4B CACNA1A GRK5 PTGFR TGFBR3 DUSP1 LAMC1 CITED2 ICA1 SYNE1 CDC42BPA TFPI TOGARAM1 ARHGEF9 PRKAR2B INSIG1 SIPA1L1 SLC22A18 AGGF1
acute_cd4	9	age_n	C3_TFT_GTRD	ZNF777_TARGET_GENES	0.0193169	0.605752	0.352488	-0.406349	-1.5302	22	LDHA CUX1 MRPL13 FXYD5 UBE2I MRPL39 POC1B FRA10AC1 THOC1 APPBP2
acute_cd4	10	age_n	C5_GO_MF	GOMF_4_IRON_4_SULFUR_CLUSTER_BINDING	0.0193175	0.737928	0.352488	-0.584406	-1.67124	15	NFU1 NDUFS7 ACO2 ABCE1 RSAD1 IREB2 SDHB NUBP2 DPYD
acute_myeloid	2	age_n	BTM_MODULES	enriched for TF motif TNCATNTCCYR (M232)	0.0193183	0.221463	0.352488	-0.422463	-1.69773	13	PDE6D SMARCAL1 ELP4 RAD51C TBCK MEN1 HSD17B4 HDDC3 VPS41 TCHP GTF2H1 RAD50
acute_cd8	7	timen	C2_CP_KEGG	KEGG_GLYCOLYSIS_GLUCONEOGENESIS	0.0193216	0.140081	0.352488	-0.528414	-1.59317	30	ALDH9A1 ADH5 PDHB TPI1 PDHA1 PFKP PGAM1 PGM2 HK1 PKM ENO1 ALDH3A2 GALM PFKL
acute_myeloid	15	covid	C5_GO_MF	GOMF_PROTEIN_FOLDING_CHAPERONE	0.0193225	0.240324	0.352488	-0.593549	-1.57378	17	CCT6A HSP90AA1 WDR83OS CCT5 CD74 CCT3 CCT4 HSPB1 HSP90AB1
acute_bcell	1	age_n	HALLMARK	HALLMARK_BILE_ACID_METABOLISM	0.0193236	0.222221	0.352488	-0.562593	-1.51944	22	CAT SOD1 SCP2 LCK GSTK1 ABCA1 HSD17B4 ACSL5 PRDX5 EFHC1 ALDH9A1 OPTN HSD17B11
acute_bcell	8	acuity_maxn	HALLMARK	HALLMARK_BILE_ACID_METABOLISM	0.0193279	0.141738	0.352488	-0.604073	-1.54969	14	SCP2 HSD17B11 SOD1 LONP2 CAT ALDH9A1 GNPAT
acute_bcell	8	covid	C2_CP_KEGG	KEGG_PURINE_METABOLISM	0.0193323	0.14871	0.352488	-0.477439	-1.54392	41	APRT IMPDH2 POLR2A PDE4B NME2 ATIC POLD4 PDE6D POLR2G POLR2K POLE4 POLR2C PKM POLD2 POLR2I ADSL HPRT1 GMPS RRM2B DCK GUK1 PRPS1
acute_bcell	11	timen	C3_TFT_GTRD	PIAS4_TARGET_GENES	0.0193324	0.297374	0.352488	-0.492669	-1.64373	19	ISG15 DOK1 PML
acute_myeloid	11	acuity_maxn	C3_TFT_GTRD	ZNF555_TARGET_GENES	0.0193347	1	0.352488	-0.476521	-1.47185	33	MTFMT AKAP9 MTO1 UTP4 CDK4 GIT2 BORCS6 MED21 EXOSC2 SLFN12 AP1S3 GLG1 NOL6 ZNF675 TGFB1 QSER1 KAT8 ADA RFC1
acute_cd8	13	timen	HALLMARK	HALLMARK_APOPTOSIS	0.0193361	0.309378	0.352488	-0.457531	-1.56374	28	TNFSF10 CFLAR ANXA1 CD2 DNAJA1 CASP4 PRF1 CYLD CASP1 CDC25B IFITM3 ISG20
acute_cd4	1	age_n	C2_CP_KEGG	KEGG_SYSTEMIC_LUPUS_ERYTHEMATOSUS	0.0193405	0.225683	0.352488	0.528093	1.61382	15	HLA-DPA1 HLA-DPB1 HLA-DRB5 CD40LG HLA-DRB1 HLA-DRA CD28
acute_myeloid	12	acuity_maxn	C3_TFT_GTRD	SNAPC4_TARGET_GENES	0.0193435	0.373413	0.352488	0.463506	1.57446	42	CD163 CTSB VPS39 UNC13D MT-CO2 CCDC107 EHD1 DBNDD2 AHR SH3TC1 SREBF2 EP300 C5orf24 ACTR10
acute_cd4	5	acuity_maxn	C3_TFT_GTRD	ZNF740_TARGET_GENES	0.0193438	0.562131	0.352488	-0.262732	-1.26089	570	IER2 POGZ FXYD7 TGIF1 CNPPD1 KPNB1 SUPT3H AMPD2 PPP1R12A ZBTB7A CCDC28A CLPX C3orf38 SRSF1 HDAC7 RARA GNB2 MLLT10 LBH PHF1 ERCC1 BCL2L1 APEH PTPN4 UBXN11 WDR54 MARF1 NBN SINHCAF SFMBT1 SMIM29 UBE3A MTCH2 VAT1 NFIC ACYP2 CMIP LMF2 UBAP2L HSP90B1 NFATC2 UBE2E3 ARCN1 TMEM216 NFYC ZMAT1 COPZ1 COIL HNRNPUL1 POLE3 HDHD3 GTF3C2 CYHR1 ANP32E PRPF4 ZHX1 ZFAND2B DNAJB2 RNF2 C1orf174 MIDN SH2B1 GPANK1 MAML2 TMEM116 NSD1 BCL9L DGKZ RHBDD2 PSMA7 TENT2 EFHD2 RAB7A AAK1 KDM5B ANAPC16 USP38 UBA7 NOSIP EHD1 ATG13 JADE1 KMT2C PURA ADK DCTN4 MAGED2 DIAPH1 SAT2 CIRBP CHD1 MAGEF1 KAT6B PLEC ARL6IP6 GMPR2 GGA2 HMGN2 GNL3L KDM6B ZEB1 HDHD5 DDX54 ARFIP1 OARD1 DPP8 BBX FAM104A TPR ITPKB SQSTM1 TIMM44 AIG1 DNAJC7 ZNF664 ARRDC2 DDX23 MRPL13 BAZ2B ETV3 SSR1 DENND4B MORF4L2 CUL4B BPTF NFATC3 NME3 SCAMP2 CDC26 YWHAE TMEM35B TAGLN2 PRKCB CDK5RAP2 MRPL36 CMTM3 HERC4 COPS7A GART SP1 RPL23A SLC39A7 RBM3 ECI2 RBM26 INTS6 RASA1 VPS28 POLR2E PHF12 USF2 ATXN2 SMARCA4 HTRA2 MMP25-AS1 ZNF217 SMG7 CNTRL RCAN3 TYW3
acute_cd8	9	sex_n	proteinatlas_blood_expression_cluster	Cluster 26: Non-specific - Mitochondria	0.0193527	0.246746	0.352488	0.376972	1.5153	110	MAF1 JTB CCDC85B CCNI RASAL3 SLC25A26 PSIP1 PAFAH1B3 RIPK1 SNX3 VPS51 EIF2B5 ACADVL ZFAND2B SSRP1 GFER TNIP2 MOB2 PREB SDF4 PSMD2 CRELD2 IPO8 MTCH1 LAGE3 SURF1 YY1 UBE3A TXNDC11 HSPBP1 NME4 TMEM183A C2orf74 SEPHS2 TRAPPC6A UBA2
acute_cd4	all	age_n	C2_CP_KEGG	KEGG_ANTIGEN_PROCESSING_AND_PRESENTATION	0.0193576	0.16454	0.352488	0.379373	1.50995	62	CD8A HLA-DPA1 HLA-DQB1 HLA-DQA1 HLA-DRB1 HLA-DPB1 KIR2DL3 KLRD1 CD8B KIR3DL1 HSPA1B
acute_bcell	4	age_n	C2_CP_KEGG	KEGG_ALLOGRAFT_REJECTION	0.019364	0.314666	0.352488	-0.578452	-1.55303	21	HLA-DQA2 HLA-DRB5 CD40 HLA-DOB
acute_bcell	4	age_n	C2_CP_KEGG	KEGG_AUTOIMMUNE_THYROID_DISEASE	0.019364	0.314666	0.352488	-0.578452	-1.55303	21	HLA-DQA2 HLA-DRB5 CD40 HLA-DOB
acute_cd8	13	timen	C5_GO_BP	GOBP_REGULATION_OF_MUSCLE_CONTRACTION	0.0193703	0.468493	0.352488	0.652597	1.70893	10	CALM1 ANXA6 SUMO1 RHOA C12orf57
acute_bcell	12	sex_n	C3_TFT_GTRD	NFE2L1_TARGET_GENES	0.0193754	0.378203	0.352488	0.292381	1.19205	839	ACTG1 TPM4 SLC1A5 HSPA5 TMEM179B SRPRB GALK2 ARPC5L MYH9 PES1 SERBP1 P4HB ANP32E MTREX PSMA4 ACTB EWSR1 PSMC3 DHX30 TMED5 NCL MAGOHB ABT1 RBM28 MCTS1 ENO1 SZRD1 CCT5 PSMD8 HM13 USE1 ATP5F1B CCDC59 TPR DAP3 CDK11A VTI1B RPL7L1 TMPO PPP6R1 STAG2 PSMG2 SUCLG1 MDH2 RAD23B SLC52A2 PPP4R3A HSP90B1 ATP5MC1 PHF5A C1GALT1 DPP3 PIGT ILF3 AIMP1 COX7A2L HSPE1 BACH1 CASP8 NOL7 CNBP TBRG4 COA4 SUPT20H SLTM PSAT1 NDUFC1 ERP44 EFTUD2 FOS LSM1 CANX SH3BGRL3 MRPL18 UTP11 CWC27 ATF4 B3GAT3 VCP ITGB1 KPNA4 CLK1 YWHAG ALG1 MITD1 HNRNPA0 CBR1 ZNF326 JPT1 SEC11A NME6 ARF4 MRPL42 TAF1D ANAPC11 NCOR1 TXNL4A DYNC1LI1 POLR2A TROAP PSMB7 PPP1R2 PHPT1 DAD1 EXOSC5 ATP13A1 SMC4 G3BP1 NMT1 SNRPE CASC3 NADK CCDC43 PSMB3 NDUFB1 CDCA3 ZCRB1 AHSA1 ZMPSTE24 PSMC5 STYXL1 SLC25A11 EIF2B2 GNL1 LYRM4 BTG2 TMBIM6 EMC3 EIF2AK3 CBX5 ARL1 TMOD3 COX14 SERP1 CCDC124 CD63 RPN1 ARID4B UPF2 BECN1 TBK1 PSMD11 PTPA YWHAE CHCHD3 AAAS USP39 AHI1 KDM4C GYG1 PYM1 GOPC PSMD10 MPDU1 WDR74 CPSF2 MRPS22 ALG3 DDX42 VPS35L SMC6 DOHH ATR TMEM138 ERLEC1 MRPS14 NDUFA4 NPRL2 GANAB C22orf39 TNIP1 SLC30A5 MCL1 SLC25A36 IRAK4 CDKN2AIPNL PDCD6IP EIF2A MSRB1 COQ9 VDAC2 ILF3-DT CLEC2D LAMP1 STAT1 CCPG1 PQBP1 C6orf226 RHEB USP10 MORF4L1 VPS25 MTRR RNPC3 SLIRP SNRPG DERL2 PSMA5 GNB2 NTMT1 HTATIP2 AIFM2 ARHGAP25 MAP4 PPP2R2A EIF6 NDUFB3 HSPA8 EIF1 DGCR6L TAF9 PUM1 DDX6 PPP4R3B CFLAR HADHB PFDN4 PSMD3 PLD3 MRPL40 PSME3 TAGLN2 WTAP IDI1 UBN1 BTN3A2 MRPL17 ADRM1 AP1G1 CAPRIN1 USP15 ANKRD17 NUP54 BOD1L1 SPTAN1 NDC80 HSPA4 PDXDC1 CLTC SRSF2 ZCCHC17 SRSF1 UPF3A TMEM170A LRRC58 CNPPD1 SELENOI ALG5 USF1 MINDY2 VPS26C NELFA SEM1 NAA38 PSMC6 GTF2F2 ZNF148 U2SURP RNF167 CDK5RAP2 GLRX MRPS18B TXNRD1 NRDC SKA3 RBM25 BRIX1 MANF PATL2 CKS1B PRDX5 MCM2 NPM1 COASY TUBG1 EIF3L CRTC3 RPAP3 GPATCH4 MYL12B CIRBP SNRPA1 CPEB4 MRPL47 EIF3J MRPL57 SELENOF AHCY SHMT2 CLIP1 SMIM27 FAM204A SRSF11 CHEK1 TMEM167A BRD2 TRIM25 PSMD12
acute_bcell	1	covid	C5_GO_MF	GOMF_RNA_BINDING	0.0193754	0.507493	0.352488	0.317935	1.11551	1076	DEK PSMD4 S100A4 DDX21 BUD23 KTN1 CNBP HNRNPK PDCD4 SRRM1 DENR HNRNPU THOC2 VCP CSDE1 G3BP2 PPIB STAT3 SRPK2 EWSR1 RSL1D1 BAZ2A RALY CELF2 HNRNPR SRP9 SRSF3 ANP32A DDX6 IREB2 PTPN1 HDAC2 MRPL54 PEF1 LGALS1 EIF2S2 HSPD1 NSRP1 DNTTIP2 DDX3X PNISR VIM MRPS35 RTCB EIF5 EIF3G HMGB2 SUMO1 RBM17 PPHLN1 NCBP2 SRRM2 LRPPRC YBX3 NOL8 PRKDC EIF2AK2 CNOT8 OAS1 STAU1 YWHAZ YTHDF2 SBDS UTP18 GPBP1 NOL7 RTRAF TBCA RNMT SNRNP70 SPTBN1 NUDT4 NOC2L C1D SRRT GTF3A RSRC2 NEMF MRPL41 SRSF8 NAA15 CPSF6 PATL2 SIN3A USP36 TAF15 SSBP1 NHP2 PHF5A NOC3L RBMX DDX39A UPF2 SRP72 ZCRB1 DDX5 PUM3 CPSF7 ABCF1 METAP2 CCT5 ARHGEF1 CSTB SYNCRIP MORC3 DNAJC2 G3BP1 UBE2N NIFK EXOSC10 DHX9 SF1 HSP90B1 MDH2 LBR KMT2C TIAL1 PAIP2 NCL IMP4 LUC7L3 CEBPZ SNRPE ZC3H8 CANX LSM8 SF3A1 NUDT16L1 MTREX TPR ZRSR2 HNRNPUL1 AKAP8 USO1 SAFB THOC7 PEBP1 MAGOH HNRNPA3 EIF2A EIF5B MKRN1 CPNE3 ACIN1 SPI1 XRCC5 ALDOA RNASET2 ILF3 PYM1 MBNL2 EIF4G1 QKI ARL6IP4 MRPL3 FUBP1 SRSF7 FKBP3 HERC5 FDPS HNRNPC SRSF10 NEAT1 THOC1 SRP19 WDR33 ELP5 WDR43 CALR DDX54 EIF4G2 CCDC137 NAP1L4 PABPN1 SNRPB2 SEC63 DUT EIF4A2 ZFP36 RTN4 PRMT1 RPF1 EXOSC7 SNRPB KRR1 CLK3 HBP1 LUC7L2 NBPF10 PRRC2C SNRNP40 ERAL1 RBM23 USP10 GPATCH8 SNRPC SETX MTERF4 SRP54 CDK11B GLRX3 EIF4H POLR2G PNN HNRNPA2B1 SNRPA1 SUZ12 NOSIP RTCA RBM3 FASTK SCAF8 BCLAF1 CAPRIN1 HLA-A ABT1 DHX36 YWHAE RNPS1 PCID2 EIF1AD SFSWAP ADD1 SUPT16H EIF3E CDC40 NXF1 SMG7 PRPF38B DUS3L RBM48 PDIA4 NONO EIF2AK4 SCAF4 MACF1 MRPL37 ZC3H18 TIA1 MSN RFTN1 TACO1 SECISBP2L RAN TNPO1 GFM1 FIP1L1 TRMT10C TRAP1 PARP1 RPN1 MRPL28 ZC3H15 RRP1B RPS10 CNOT1 DNMT1 SELENOH EIF2B2 PSPC1 RNPC3 SLC25A5 CAST NGRN DDX3Y UNK SAP18 CS ZBP1 SREK1 DCP1A NIP7 SHMT2 MECP2 SRPK1 NVL HEATR1 SRSF2 DHX15 TRA2B AIMP1 IFIT5 SUPT6H RPL7L1 TCERG1 PPIE CCDC86 DAP3 NOP16 ZCCHC7 RANBP2 CLNS1A FLYWCH2 CYFIP2 PDAP1 GNL3 FUS HSD17B10 ANXA7 TRMT6 SCAF11 KHNYN MRPL14 CNOT7 SRSF11 MCTS1 TRIM56 UPF3B MRPL40 NSA2 ZC3H12A C1orf52 DYNC1H1 NCBP3 FLNA PTCD3 RBM6 DHX8 SNU13 MRPL2 TCOF1 BZW1 GDI2 DDX47 EXOSC8 KIN THUMPD1 WDR75 ZNF207 DNAJC17 GNL3L TCP1 MANF PES1 ZNF326 AKAP8L EIF4A3 RPS20 MAPRE1 R3HDM2 DIS3 KHDRBS1 SECISBP2 YTHDF3 METTL14 P4HB COA6 RBMX2 HEXIM1 EIF4A1 GNL2 SART3 RPL14 SRA1 HSPA9 SMG1 MRPL27 PRPF40A MRPL21 UTP3 THUMPD2
acute_bcell	6	acuity_maxn	C5_GO_MF	GOMF_TRANSCRIPTION_COREGULATOR_ACTIVITY	0.0193754	0.416062	0.352488	-0.368444	-1.24006	198	NUCKS1 RSF1 EID1 NCOA3 KMT2C RALY C1QBP SAP18 DDX17 TRIM38 TACC1 PIAS1 WBP2 BUD31 ARID1B BRD4 SNW1 CASP8AP2 KAT8 TRIM22 TRIM27 COPS5 WDR77 HDAC9 ETS1 SMARCC1 RERE JMJD1C RB1 FUS ATF7IP2 GON4L TMF1 HMGA1 PBXIP1 SMARCB1 DMAP1 PARK7 SUB1 PRMT2 TAF15 SRA1 ASXL1 TAF11 MAGED1 SUPT20H KAT6A ARID1A PARP15 TRIP11 BCL10 CTNNB1 THRAP3 ENY2 HSBP1 GPS2 NCOR1 UXT AKIRIN2 KDM5A SLC30A9 SMARCC2 ARL2BP CIITA CAMTA1 SMARCA2 C1D RUVBL2 ENO1 HMGB1 DHX9 SND1 APEX1 SIRT6 PRKCB NCOA4 POU2AF1 XPC TCF25 PARP14 TRIM13 SIN3A PRPF6 ZMIZ2 NOC2L PDLIM1 ING4 BTG2 N4BP2L2 EP300 SRSF2
acute_bcell	7	acuity_maxn	C3_TFT_GTRD	HOXA2_TARGET_GENES	0.0193754	1	0.352488	-0.320122	-1.18134	539	DDX39A RSRP1 PSMB1 CHCHD5 PRR13 OCIAD1 M6PR FAM162A SNX10 DCK COX16 STX7 PANK2 GDI2 RPN1 GCA CNTRL EFHC1 GHITM IP6K2 CLINT1 PSMD8 SYPL1 ARL14EP RPS27L UQCRC2 LSM6 WASHC4 FKBP3 RAB29 PIAS1 WHAMM EXOSC9 TTC17 MYL12A GLG1 OSBPL10 NT5C3A TAF7 WDR61 MGST3 TBC1D5 CHMP7 TGIF1 MIS18BP1 SMARCE1 SELENOH AP1M1 MRPS30 AIDA CASP4 IFNAR1 MTPN PDHB STX12 TSR2 TMEM109 TTC14 ADD3 PPP1CC AK2 NUDCD3 LUC7L3 PDCD4 AASDHPPT RTN4 SP110 FAM204A HIKESHI KIF2A VBP1 CYBC1 UHMK1 MRPS21 NR3C1 PRPF18 COMMD6 HERPUD2 ITFG2 TMED3 EIF3F ADAR PRCP TMX1 ZC3HAV1 PSMC1 SEC11C PDE4B CSNK1G3 DHX36 BTN3A2 TTF1 DLGAP4 SERPINB1 PHAX SCAPER SKAP2 NDEL1 LMBRD1 NOL8 ZRANB2 NDUFS4 ESD RBM22 SERINC3 TMEM59 RBBP4 EBLN3P PFDN1 EIF3H SF3A2 RABGAP1L DGUOK SLC25A3 FBL ERI3 DNAJC19 SMAP1 LSM5 UQCRB HLA-DMA EIF3D SNRNP27 BTAF1 BLOC1S6 RPS4Y1 SRP19 TMF1 HNRNPUL1 UBLCP1 DUT PEX2 XPA PKM MFN1 MRPL33 RAB14 ARL5A SH3BGRL LMAN2 GLRX SPOP TMED2 ENO1 DNTTIP2 CHCHD3 SLU7 PHF20L1 SUPT20H SMARCA2 SEM1 OPTN NONO DNAJB12 RTRAF STK25 CHST12 CS ZBTB8OS KLHL28 BBX ETNK1 ZFAND6 IMPDH1 UBR2 MTR ODF2L TSEN15 DMTF1 COG3 PABPN1 PIN4 ACYP1 DDX3Y CCDC115 CDCA7L ARF4 ANXA2R CCNH KANSL2 ENTPD1 ATRX TCF12 AP2B1 IDH3B FKBP1A CCT8 TERF1 CREBZF MYNN OXA1L APH1A PCBD1 SUCLG1 CDK5RAP1 NDUFA4 GTF3A PSMA4 ATXN7L3B TMBIM6 ASB8 SUN2 GORASP2 MRPL52 EXOC4 MMADHC ZDHHC21 UBE4A CCDC90B SEC61A1 DCP2 ATG5 ASAH1 COMMD2 RBL2 SEC61G SELENOT MCTS1 KTI12 MRPS15 SLC35C2 COASY PLGRKT COX7C TATDN1
acute_cd4	10	covid	C3_TFT_GTRD	RAG1_TARGET_GENES	0.0193754	0.716888	0.352488	0.310551	1.19917	414	MX1 DRAP1 ARL4C DDIT4 CD3G RHOH KMT2E TRAT1 STK17B EIF4A2 YTHDF2 LMAN2 RBM39 RPL22L1 TMEM179B RBM25 TBC1D10C NSD3 TGS1 PSMF1 ATP5IF1 TECR EAPP GPBP1 ZC3HAV1 BRD2 MRPS24 SNHG12 GID8 NFKBIA ITK ZNF207 UBQLN1 SRSF2 DDX17 DDX46 SNX17 CDC42SE1 MAPK1IP1L ATG12 BBX XBP1 TRAV29DV5 CBX3 ZNF706 CFLAR SLA KIF2A RWDD1 MBNL1 MRPS31 ABLIM1 LEF1 RAD23A CCNL1 POLR2A HMGB2 MCUB VPS36 IL6ST MKRN1 TXNL1 NDUFA3 SKP1 HMGB1 LINC01089 CUL4A DR1 SCAMP2 GOLGA7 COX16 TRA2B SF3A3 NDUFS7 MTERF4 TRAV13-1 NECAP2 HECTD1 CITED2 HNRNPH1 DHX30 ARF1 RSAD1 PARP12 FLI1 PNRC1 PSMC2 LAT SMIM27 DUSP12 SEC61B ADAM10 SRI RAB2A SLC46A3 ANAPC5 EIF2B1 DNPH1 ROCK1 IFI16 CDC42 UBE2L6 PELI1 RBBP6 COPS5 TRAF3IP3 BRWD1 SLC3A2 MPPE1 MYCBP2 HADHB ADD3 DNAJB14 EIF2D TDP2 CLEC2B TAF1D KLHL24 MYL12A SMIM12 MFSD11 MRPL13 UNC50 MKLN1 LINC00667 ZFP36 PCID2 ERCC5 MRPL16 TRIR DGKA N4BP2L2 NDUFA10 TM2D3 UBE2D3 MRPS35 CD4 ANXA2R DPY30 CDC5L RNF216 VHL CDIPT RASSF5 COA1 UBC GRAP2 SREK1IP1 GNB2 MRPL1
acute_cd4	1	timen	C3_TFT_GTRD	ZNF184_TARGET_GENES	0.0193754	0.291525	0.352488	0.310275	1.18608	632	OSER1 PTP4A1 ITGB2-AS1 SOD2 PHF5A SF1 RC3H2 AP3M2 JPX XPO4 LIMS1 CCNT1 SNHG9 HNRNPH1 ETF1 DAZAP1 NECAP1 KDM2A CNOT1 PPP2R5C RPL27A CREM TMEM156 TTC32 BZW1 ZNF292 NLRP1 CAPN7 MYADM GMFB VAMP2 ANP32E PRKAR1A MDH2 ALKBH7 RABAC1 UPF3A RBL1 ITGAE CSDE1 TCP11L2 SHOC2 PTPN7 CAMTA1 SHPRH CMTM3 CCDC59 IKZF5 BLOC1S2 EIF4E2 CDS2 RAB30 CHCHD5 FAM200B SLC25A6 ASH1L SREBF2 RPL17 NAA35 SLC41A3 ANK3 RNF145 COX7B NDUFV1 RANBP1 LTBP4 IL4R TGOLN2 CSNK1D DCAF16 SNRPB RPS11 SRSF10 DCAF4 DDX20 BCL3 MXD1 ANKRD49 CCAR2 STK10 ARHGEF1 NME2 CLSTN1 UBE2E1 RPS2 WBP4 MGRN1 STK38 BCAP29 NDUFA2 PIP4P1 GET4 UQCRB SEC62 TIGD1 RPS18 ZNF3 CLK3 DHX36 PLCD1 FKBP8 LINC01184 HIF1A MPC2 KMT2E OARD1 ATF7IP RABGAP1L RPL10A ANXA2 CLASRP RPS8 RPS6 MBNL1 OGDH C6orf89 KPNB1 INTS10 RBPJ CRTC3 IREB2 PSMB6 MED1 PTPA ZFP36L1 ELF1 GNAS ZFAND3 SIPA1L1 RBM26 NME4 UHRF1BP1L ACO2 GTPBP3 FHIT JOSD2 TIMM17A SRP19 DCAF6 TBC1D5 FNBP4 NCOR2 MIB2 RAP2C THAP4 UBALD2 ARHGEF2 PTPN4 TRAPPC9 CCNC GSK3B COTL1 MEMO1 ACADSB RPS9 RPS20 PRKCSH ZNF76 TBC1D4 DDB2 CCNI SECISBP2L ZNF655 LINC00957 DNAJB11 PTEN EPM2AIP1 OGA MTMR4 TMEM116 ARID4A PMS2 TMEM183A INTS12 UTP4 EML3 RPTOR RBM39 ARRDC3 CLASP2 FAAP20 CCDC137 BAZ2A ANKRD13C EIF3H NOL9 AKAP11 SEC61B CSTF3 BRWD1 EIF5 FOXK1 WSB1 ODC1 RNPC3 ERCC6L2 DCP1A TMEM209 PRKRA POLR3C INPP5D MXI1 STXBP2 GORASP2 LUC7L2 C7orf50 UIMC1
acute_cd4	3	covid	C3_TFT_GTRD	ZNF224_TARGET_GENES	0.0193754	0.467161	0.352488	-0.34318	-1.15905	504	PSMB4 ICAM3 ITGA4 PPA1 PRKAR1A TP53TG1 CPQ HDAC7 TRAPPC3 KAT6B TMEM165 SNRNP40 TUBGCP6 PTPN18 NDUFS6 PTP4A2 ACTR2 ZC3HAV1 PDK3 CREB1 AEBP2 TSEN15 MCL1 HTATSF1 CANX GLUL LENG8 FUBP1 MED15 ELAC2 RERE RBM17 AKAP7 RSBN1L CCNQ RPLP2 MT-ND1 PRR7 RELA PDCD5 HSPD1 NDUFB10 TAF12 PABPC4 LIMS1 COMMD6 YY1AP1 AFF1 HDAC2 RBBP4 AKIRIN1 STUB1 TYK2 UCHL3 PTP4A1 DENND4C MDM4 SURF4 ANKRD13A ZNF721 TMX4 FOXJ3 RABGAP1L GTF2I CD320 BPTF GLS STX10 DPP8 USP47 UBTF ATG10 PLSCR3 DNAJC1 CAMK2G HSDL2 ATXN2 ALKBH7 DDX3X PPP2CA ELOA SLFN5 LMO7 TMCO1 STXBP2 TENT4B TFRC CPD GTF2F1 DNAJC2 ROCK1 NMRAL1 EXOC5 MRPL36 MSH3 LUC7L HDGFL3 USP3 PYGO2 CFLAR CCDC88C PDCD6IP TCOF1 MARK2 RASSF1 NAE1 CENPT MTA2 TBK1 BLVRB C1QBP POLG PKN2 PPP4R3A RBBP6 MAT2A SRSF1 CYB5D2 IPO5 ZNF655 CLN5 TM9SF3 SFMBT1 MED31 OXSR1 WIPI2 CALCOCO2 EXOSC10 DEGS1 EIF4A3 GTF2H1 PATJ PCYOX1 KRCC1 SINHCAF NFKBIZ TRAK2 APRT CTSH AHCYL1 COTL1 KIF3A NCDN RPLP1 AMZ2 UBE2Z PKM RPS7 LIMA1 EFCAB2 RAD23A SLC40A1 MRS2 WTAP MLF2 AK2 ZDHHC5 MFSD10 IER2 GFER PGD PRMT7 MFSD8 PTBP3 TUBA1C PIGP SUSD4 SEC31A PLCG1 AIFM1 ERAP1 STYXL1 OST4 AGA ADPGK ZNF706 LRRC28 PRDM2 TCF25 CDK13 CYSTM1 NFATC3 LDHB PARP16 IL15RA YY1 SSBP1 RSAD1 PSMC5 PML GPN3 BRAF MGAT1 PTTG1IP RNF13 DBI CEP290 JPT1 NELFA GPS2 ASCC3 HNRNPH1 BIRC2 RPS21 MTMR4 NBPF1 ADAM15 PHACTR2 TPI1 AP3S1 TSC22D2 THTPA EIF2B3 AP5M1 PSMG1 RNF187 MDH2 PSME3 HPS5 TUBD1 YBEY AKAP8L ATP13A1 SOD2 BMI1 PPP2R5A UBA5 ABHD5 CDC27 C1orf122 PITPNC1 TSEN54 MXD1 CFDP1 HDAC4 ASH1L E4F1 PDCD2 DBNDD2 NOP14-AS1 VRK2 APBA3 SIGMAR1 FAM104A EEA1
acute_cd4	4	timen	C3_TFT_GTRD	SUPT16H_TARGET_GENES	0.0193754	0.709153	0.352488	-0.25836	-1.17671	610	ISG15 MT2A XPO1 IFI16 CISH EIF4A2 RNF213 CELF2 PDCD6 BPTF HELZ2 HSPA8 MAT2B STAT6 RGS14 IFI35 BRD2 TRAF3IP3 SSR3 BLCAP PBXIP1 CUTA SLC3A2 TECR TMBIM6 PRPF40A GDI2 CDC25B SIVA1 CYTH1 PLSCR3 PSMC6 PQBP1 SMAP2 LEF1 DHX36 TRADD GRN ATM DCAF7 POLR2A SPTAN1 SSR1 SRSF10 FRYL BIN1 PSMD11 PAPOLA MAP3K1 PAF1 MTIF3 TUBB PUM1 ERCC5 TMCO1 UBE2D3 SUCLG2 MLLT6 UBE2L3 MED28 PRMT1 APEH VTI1B TBC1D1 NDUFS7 ZNF638 RNF167 PRELID1 TMEM106B NAGK PDCD4 ADD3 TMEM123 POLR2C KTN1 HSPB1 ERAP2 RERE SUPT5H SRRT ABCE1 ERP44 G3BP1 PARP1 UBTF TPI1 APOL3 DDX39A JPT1 CAMTA1 CCDC85B KCNAB2 CCAR2 PNP TESPA1 DNAJB14 GPBP1L1 IP6K2 HSPA1A ELF1 MMADHC FASTK BNIP3 VPS26C PPT1 EVI2A PLEC UTP18 PLPP5 N4BP2L1 ABRAXAS1 CARD8 MRPS22 ST3GAL1 MAP4K1 UBE2I GNAI2 RGS10 SPOUT1 IDS MYO1F LPCAT4 ZNF148 USP9X CCT7 ANKRD17 SNHG7 CCDC107 LDLRAP1 CASP8 DHPS TRIM28 ZDHHC12 SNRNP40 POLD4 USP11 KEAP1 SORL1 TRMU HAT1 AURKAIP1 RBM39 CSNK1D ANKRD10 MAZ ARHGAP5 POLR2F RSRP1 DPP8 PPP2R3C AAMP DGKZ TMEM199 PACS1 C1QBP PRKAR1A RAB24 SET DYNC1LI1 RTN4 HK1 HERPUD1 TMEM50B FAAP20 PFDN2 SPAG9 SLC35C2 NEAT1 WDR37 NFATC3 RBM10 FIBP JKAMP TRIM4 OGT POLR2G ITGB1BP1 CCDC88C CHD8 INTS10 STK17B SUN2 ELAC2 EWSR1 UBA1 THUMPD3-AS1 TUSC2 HBP1 PABPC4 MAF1 DPF2 MRPL3 ZNF146 VEZF1 FYN PHC3 VGLL4 ANKRD28 PNKD DDB2 HNRNPUL1 PCNX1 CBFB MYH9 PDAP1 HDLBP CYTH2 SINHCAF UBN1 EHMT2 C15orf61 UGCG USP36 PSMB1 ATXN2L OGFOD1 ISCU SCAPER RSRC2 RAB11A EHMT1 SGK1 DDX56 TRABD2A ACTR3 NRDC RNF13 SRPK1 PTPN4 GNL1 PSMA7 FDPS TRAPPC2L SHARPIN ATRX THOC6 HGS ZNF24 PPIG TBP MOCS2 PAIP2 CD151 RNFT1 EXOSC7 NME2 NDUFB2 SETD5 SIRT2 ILF3 CCNI RUNX3 NDUFB9 ALG13 CHMP2A SMC3 TRPM7 CREBBP HSF1 LAT KIDINS220 ATF4 MAPKAPK3 MINK1 STN1 CCDC97 MRPL40 JUNB OARD1 RPL26L1 PANK2 HERC1 LINC00649 FRMD4B WDR54 MKNK1 FGFR1OP2 BEX4 TMEM9 TMEM70 DENND1B NFE2L2 RBM5 USO1 MED15 CWC27 ADIPOR1 RP9 SYNE2 TRAPPC1 RXRB UBAP2L
acute_cd4	4	timen	C3_TFT_GTRD	ZNF768_TARGET_GENES	0.0193754	0.709153	0.352488	-0.26755	-1.20237	421	IFIT3 SP110 XPO1 IFI16 MYC IFI6 OAS2 NASP CHST12 ZBTB38 TUBA4A AKNA ARHGAP45 SAFB MRPL34 ISG20 TAOK3 NUMA1 BRD2 BUD31 TRIM69 DOCK8 SELL UBR4 CNP INPP4B NUB1 RAB8A TXNDC12 GRN COX6B1 BBX NR1H2 AHSA1 TRAV13-1 ZC3HAV1 UQCRFS1 CFDP1 TSC22D4 IFIH1 PRMT1 DNAJA2 TBC1D1 NSL1 HSBP1 THRAP3 MRPS16 UBLCP1 FMC1 PNRC2 SLA VRK3 RSBN1L SIRT7 RERE ANP32A PTPRCAP SUPT5H GNG2 RPL7L1 LNPEP SF3A3 CD55 TMEM87A KPNB1 CTSC GRK6 OSM ARHGAP4 MPLKIP ELF1 MRPL13 CFAP298 SPINT2 CDK11A LBH CARD8 LYSMD2 ST6GAL1 SMG7 MARF1 CAND1 HM13 RAB7A DHX58 GNAI2 LUC7L2 UBAC2 ECI2 CSK CCR10 CLK3 MBP LASP1 RIN3 LDLRAP1 DNAJA3 ZDHHC12 ADAM19 FUS SORL1 R3HDM4 TRMU COX16 TTC14 AURKAIP1 ATG3 RBM39 RHEB ACLY MIER1 UTRN APBB1IP EIF3G CEP164 VCP RIPOR2 DPAGT1 PSMB10 HMGN1 TCIRG1 SF3B3 HK1 SND1 TMEM273 SART1 PHF14 PLEKHA2 EIF4A3 APOL2 PKM MED11 THUMPD3-AS1 TBC1D22A FBXO21 CYSLTR1 PIK3IP1 CTSS PSENEN CYB5R3 CCDC25 NDE1 SCAND1 TAF12 LRP10 NLRC5 TBC1D10A NEMF MAP2K3 SS18L2 EHMT1 SGK1 SH2B1 SSB EIF4E2 APRT SCYL1 MRPL44 DHX15 JOSD2 MOB3A CD200R1 HGS NAE1 TVP23B LCP1 PARVG TMC8 SETD5 CREM ITGA4 CALR NDUFC1 TXNIP GORASP2 LSM5 SNX3 FRA10AC1 ARHGEF1 NAA15 JADE2 PITPNB REXO4 MINK1 STN1 IMMP2L SLC35B1 ZBTB20 NIPSNAP1 SNUPN STMP1 TPM4 MCM5 SEC14L1 SNX1 MRPL48 OCIAD1 UBAP2L REX1BD SMAGP HMGA1 DMAP1 SP140 MT-ND5 PRKCH CLTC IMPDH2 TMEM14A MCM3AP JPX DGKE MBD5 ETHE1 PPP1R16B KMT2D
acute_cd4	7	acuity_maxn	C3_TFT_GTRD	HDGF_TARGET_GENES	0.0193754	1	0.352488	-0.381765	-1.27973	130	C1orf43 NCOA4 AK3 FYN TSPAN32 PYM1 MRPL49 MRPL20 CDK5RAP3 SPN KCNAB2 MBD4 GNB2 LAGE3 ATP5PD HDAC7 STX5 TSC22D4 ARPC5 ILK PDIA4 LYRM7 RGCC OTUD6B-AS1 EMP3 ACAA1 SPOP SHMT2 TAMM41 METAP1 CLTA BRD2 SHARPIN CEP164 EPHX2 EIF5 WDR6 CKAP5 AP3M1 ADK TMEM170A KANSL2 ARHGAP45 CRYZL1 PDLIM2 NUFIP2 RHEB MADD SDHB GOLGA7 RETREG2 TVP23B PSD4 LTBP3 ACTR3 TMEM116 CLUAP1 OMA1 DUSP22 MRPS36 ZMYM5
acute_cd8	2	timen	C3_TFT_GTRD	NKX2_3_TARGET_GENES	0.0193754	0.246344	0.352488	-0.353242	-1.22876	343	S100A11 ODF3B PARP14 BOLA1 CYB5B ORMDL2 EIF2S1 TBRG4 SNX1 EXOSC8 SLC3A2 PPP1R11 PIM1 NIF3L1 GIN1 MBD1 RNF13 NDUFB3 BBX SETD5 YIPF3 NBR1 TTC33 C11orf54 SCARB2 NQO2 TINF2 FYN CNOT4 ACP2 PTPN23 ITPRIPL1 RBCK1 RPA3 RNF31 CDC42SE1 IST1 WDR12 TPM1 THAP5 UNC45A MTIF2 CCND3 MRPL42 CLCN3 SETDB2 DHRS4-AS1 RPL26L1 MCMBP ACTR3 ARMC6 ZNF107 ARHGEF2 NUDT5 QRSL1 WDR6 RECQL PPP1R12A LRCH4 SP1 SRCAP RAB5B RPL7L1 CCT6A RBM6 COQ8B NAT9 RPRD2 SMIM30 RNF121 ZFYVE16 HIF1AN IVD IRAK4 INTS2 TARBP2 GALE GFM2 VANGL1 RAD52 ARL3 RPAIN DDX41 DCTPP1 VPS16 SDHAF2 ABHD2 MSL1 RNF25 CASP6 PITRM1 COX18 TEFM SMG7 NUP88 MFSD5 RAB29 COPZ1 COPS7A M6PR PTPA ANAPC5 MPI UMAD1 CSKMT AP3S2 ADCK5 PUS7L VPS52 HTT NR1H3 TIA1 C11orf98 VEZT PCM1 ZNF862 TRIP4 ATP6V1D OCIAD1 MTMR4 ELAC2 BBIP1 SARNP ABCC5 CALM2 NUDCD3 EIF5 PDCD11 ZNF514 SP2 AGTRAP SERINC1 EBNA1BP2 ZHX2 SLC25A37 MGAT1 METTL15 ORC4 IK PIH1D1 UBE2K NEK4 TRIOBP TTL PSME2 MTPN SLAIN2 ANTXR2
acute_cd8	3	timen	HALLMARK	HALLMARK_G2M_CHECKPOINT	0.0193754	0.116252	0.352488	-0.396158	-1.27192	147	XPO1 MCM3 MT2A MYC DKC1 SMC1A G3BP1 TOP1 PML CDK4 RBM14 NOLC1 TACC3 E2F3 MCM5 JPT1 BUB3 CBX1 RPA2 NUP50 UPF1 CHMP1A KIF22 CKS2 CKS1B SMC2 HSPA8 TMPO NUMA1 POLE EFNA5 RACGAP1 PDS5B MAPK14 SRSF1 E2F4 SUV39H1 SS18 YTHDC1 SMC4 INCENP LIG3 CASP8AP2 NASP CUL5 MCM6 FBXO5 BARD1 MARCKS SYNCRIP HIRA CDC25B STMN1 LBR TLE3 RAD21 MNAT1 PRIM2 RPS6KA5 NUSAP1
acute_cd8	3	timen	proteinatlas_blood_expression_cluster	Cluster 8: Neutrophils - Inflammatory response	0.0193754	0.0968768	0.352488	-0.355573	-1.19083	412	IFIT1 MX1 IFIT3 IFI6 C1GALT1C1 IFIH1 UBE2L6 TNFSF10 ZNFX1 ANKFY1 IL10RB MAP1S GALK1 DTX2 CYBC1 PLEK TMEM165 RALB CASP1 MOB3A STAT6 CSK EVI2A S100A12 GSDMD UBE2A FANCA PLEKHO2 ABHD16A CCR1 CAPZA1 ATP6V1C1 OAT ATP6V0D1 ACOT13 MED8 ATP6V1A RAB35 HSPA1A IFIT5 ECE1 RNF185 GMPR2 PSME3 NEXN ARFIP1 TDRD7 S100A8 SKAP2 SNX27 NUDT5 PSMB10 INAFM1 MLX LASP1 ADGRE5 PIP5K1A E4F1 PIAS4 HM13 GTPBP1 SLC25A44 COQ8B PSMB8 MFN2 S100A9 SNX11 TAP2 ARHGAP30 RBCK1 ARHGAP27 DNAJB12 SEMA4A VSIR NPL CDC42EP3 TMBIM6 SNX18 CYTH4 CERS5 ATP6V1B2 PLXNC1 NFYC CALCOCO2 CNPY3 CBWD5 HCK UBE2R2 NQO2 ST3GAL2 TNFRSF1A IFNGR1 VAV1 ARL3 MYO1F ARPC5 AP3S2 HSBP1 TPD52L2 ADAM10 MSL3 BCL2L11 PPP1CB TWF2 SH3BP2 NEDD9 RILPL2 DHRSX SUPT4H1 TOM1 ACTN4 RHBDF2 PGS1 HERC3 MLLT1 BRMS1 RNF40 SCYL1 SCLT1 MARCKS INTS3 TMEM30A RRAGC SGTA MTX1 RTN3 NUDT16 BORCS8 PIK3R5 NADK GNAI3 HDAC5 CHPF2 DECR1 RPN1 MTHFS PYCARD TRIOBP CNEP1R1 NPTN AATF IFNAR2 MICAL2 DHRS7B TOLLIP MGAT1 PSMB3 CCDC97 STK40 IRF2BPL SF3B4 PICALM BICD2 YIPF1 TYK2 BCL2A1 GRK2 GPR107 RNF13 ELF4 RXRA TMEM131L CORO7 CLIC1 THOC5 ZBED1 PIK3CD PELI2 LILRA2 WBP1L MFSD14B GNG5 GPR108 NME8 GRB2 PLIN3 PSMD6 FLII KIAA0319L RHOG SLC12A9 SDHB CLEC7A FBXO38 MAP3K11 SMNDC1 SLC31A2 MEMO1 STAT5A C5AR1 THEMIS2 PPM1F RAB4B MOSPD2 NCOA2 BAIAP2 SLC39A1 LMF2 AGO4 HPCAL1 TBC1D15 EDEM3
acute_myeloid	14	covid	C3_TFT_GTRD	SETX_TARGET_GENES	0.0193754	0.426258	0.352488	0.335836	1.1838	741	ISG20 IFITM3 LGMN PARP9 HERC5 MT2A MDH1 BTG1 NFKBIZ SRRM1 EIF2S2 DYNLL1 NSA2 PUF60 PSMF1 EMC7 LTA4H SRA1 CHMP5 PSMB3 PFDN2 ZDHHC4 PSMD3 MPDU1 SRFBP1 FXYD5 BUD31 SEM1 HNRNPA1 CCT3 SRSF7 P2RY6 GRB2 TMED10 PDIA4 VDAC3 RBM8A RBM17 PSMC2 HNRNPH3 SELENOT CLTA RPL22L1 BECN1 TRMT10C GTF3C6 UBE2D2 DDX21 MED4 OTUB1 PSMA4 KAT2A NDUFA3 TANK TBCB TPM3 MCL1 APH1A SELENOW TATDN3 PSMD7 UBB UGP2 TMOD3 SCAMP3 VDAC2 DDX24 MRPL47 GNS SPTLC2 AATF MRPS23 ADPGK HINT1 UTP6 RECQL5 DENR COA4 MTPN TMX1 CMC2 MRPL13 SYNRG ODF2L DDIT4 PSMC5 SMC3 SRP54 TXNRD1 MRPL19 CEP170 RSL24D1 GOLGA7 AK2 TIA1 ITPR1 NOP53 XRN2 SLC3A2 TIMM23 GPI NIT1 MRPS18B IFNGR1 BTF3 ERG28 COPS3 FAM133B CCDC59 CIAPIN1 AP3S1 RPL14 IMP3 TRIM5 VTA1 TRAFD1 PSMC4 EXOSC5 IMMT UBC YIPF5 VPS25 C1D HBS1L B3GAT3 DPP8 SNRPB2 METAP2 NCOR1 SSNA1 BUB3 CYCS SEC11A SPINT2 URM1 OXA1L MTREX NDUFA9 TSEN54 NASP NCL WDR18 PNP OVCA2 EBAG9 ESF1 PHF5A SLC39A4 COPS5 PPP4R3A CHD9 HNRNPL HBP1 PARN FAM162A NUP62 TOPORS TGS1 CLNS1A SRSF9 IDI1 CNST ZNHIT3 PSMC3 ACTB PET117 EIF3E EMC4 NDUFB5 SRSF1 DNTTIP1 TMEM160 DERL1 TOX4 SLC25A11 PIH1D1 PSMD8 SRSF5 PIGBOS1 SSR2 POP4 OGA CCT7 CNOT4 WDR61 BANF1 DNAJC2 NKIRAS2 ISG20L2 NSFL1C ATP5PO INTS10 SRPK2 AFTPH MAPKAPK5-AS1 PGAM1 NMRAL1 SNRPB MRPS31 SAE1 RBM42 NDUFS2 FUS ACOT8 CHTOP PLPBP ORMDL1 DPF2 MALAT1 BCKDHA NDUFS7 WDR70 RNASEK RAB5IF CD68 C19orf53 CALM2 PPCDC ACP1 NDUFA8 AAR2 C1orf43 SLC25A3 WIPI2 MNAT1 MTHFD2 SPAG7 TMEM167A LENG8 REL PPP4C TMEM14A CTDNEP1 EDEM2 ARPC5 ARPP19 RAB11A HSP90B1 PSMD11 PIGC NDUFA2 BCCIP HNRNPK PMS1 EMC8 FADS1 PDAP1 TSG101 SETDB1 CLK3 ETFB GIT2 GRN WASHC4 KRCC1 LSM5 NOB1 CSNK1A1 CDC123 DDX5 KPNB1 ATIC NGLY1 MAP1LC3B SCAMP2 NUDCD2 SMIM15 MRPL45 PTCD3 GLB1 G3BP2 USP39 TSSC4 MLX GDE1 SNHG15 PHB2 COX11 DNAJC7 PRPSAP1
acute_myeloid	5	age_n	C3_TFT_GTRD	ZFP3_TARGET_GENES	0.0193754	0.411496	0.352488	0.383335	1.22686	165	KIAA0930 ARPC5L CD55 UCP2 AKT1 SH3BP2 BCL7B CYB5R3 POU2F2 BEST1 LRRK2 CYTH4 ECE1 TGFBR2 POLR2G LRRC25 PISD FES TXN2 PNKP FBXL15 CEMIP2 ARCN1 SERPINB1 SNAP23 SLC22A18 OCEL1 PIK3R1 CRISPLD2 CWC25 RHOU CNN2 NDUFV2 ZSWIM7 EHD1 TES ANXA6 SRFBP1 CMIP RCOR1 HEATR3 FCHO1 ZBTB16 NPLOC4 AGAP3 RB1 NCKAP1L ASH1L CHST12 MRPS31 LAPTM5 AKT1S1 SLC25A37 IL4R R3HDM4 CIRBP DESI2
acute_bcell	7	sex_n	C3_TFT_GTRD	ZNF549_TARGET_GENES	0.0193815	0.464169	0.352488	-0.340439	-1.40077	151	EIF2S3 JPX NR4A2 JMJD1C CHD9 IFI44L SSH2 GSTK1 U2SURP MBD4 TCF4 SF3A3 ODF2L THAP7 COA4 PDE4B TGFBR2 DDX5 DCTN1 TINF2 SUPT5H CD24 ZFAND1 GRN HBS1L CCNT1 METTL7A FNBP4 IMPDH1 USP48 NEAT1 PLD3 MRPL21 RERE RAF1 EZR RNF145 RPS6KA1 TGIF1 COX16
acute_cd8	4	covid	BTM_MODULES	TBA (M128)	0.0193827	0.253914	0.352488	0.655092	1.55949	11	ARID4A RNF6 CCNC PSMC6 SP3
acute_myeloid	14	covid	C3_MIR_MIRDB	MIR501_3P_MIR502_3P	0.0193839	0.989829	0.352488	-0.437419	-1.5348	19	RBMS1 XPO1 NONO CCDC50 BCL7A CUX1 DAPK1
acute_cd4	7	timen	proteinatlas_blood_expression_cluster	Cluster 47: Plasmacytoid DCs - Protein folding	0.019386	0.126009	0.352488	-0.345424	-1.40716	143	IFI44L BST2 CDK2AP2 CXCR3 MANF SEM1 DNAJA1 SPCS2 FKBP2 CALR SRPRB PHB MRPL16 TMEM109 VAMP8 FKBP3 MITD1 MESD ALG3 TMEM208 DYNC1I2 SSR3
acute_myeloid	6	acuity_maxn	C2_CP_KEGG	KEGG_PROGESTERONE_MEDIATED_OOCYTE_MATURATION	0.0193941	0.113381	0.352488	0.4797	1.51794	41	MAD2L2 RAF1 PIK3R1 MAP2K1 ANAPC11 PRKACA HSP90AB1 PIK3CB HSP90AA1 PIK3CD ADCY3 ARAF RPS6KA1 PIK3CG AKT1 KRAS MAPK3 GNAI3 MAPK14
acute_bcell	11	covid	C5_GO_MF	GOMF_RNA_BINDING	0.0193947	0.425924	0.352488	0.269435	1.20981	976	OAS1 ISG20 ERH HSPD1 SNRPB2 OAS2 MRPL20 BST2 DDX24 EWSR1 NOP58 TXN IFIT3 SNRPE SAP18 SNRPD1 DDX54 CCT3 SLIRP RTCB EIF2S2 CNOT8 PSMA6 THRAP3 HNRNPA2B1 EIF2A PUF60 HNRNPM SF3B4 MAGOH UBE2L3 EIF5A PKM EXOSC1 CNOT1 HNRNPDL MRPL10 PPIB MRPL27 MRPS14 NCL MRPS18C RRP7A RAN MRPS11 MRPS24 SHMT2 APEX1 CALR NHP2 LARP7 SFPQ PDIA3 FARSA SYNCRIP NOP10 NUDT1 HSP90AB1 EIF2S1 MRPL54 NELFE MRPL16 UTP3 SNRPD3 RSL1D1 STAT3 SNRPC UPF2 EIF2AK2 MRM3 HMGN2 ERAL1 KHDRBS1 NOL7 SF3B2 THOC3 KHDRBS2 UBE2N NME1 NPM1 LUC7L2 ANP32A MTREX RBM42 YWHAE CCT5 DENR EIF4G3 NOP56 MRPL11 RPUSD3 SNRPG PTCD3 ZNF638 MRPL43 IMP4 VIM LSM2 C1QBP MDH2 LRRC59 MRPL21 MRPL9 CSRP1 MRPL42 TFB2M FAM32A PNN LSM14A GRN ABCF1 MRPS21 SELENOH ARL6IP4 NDUFV3 TRMT10C HDAC2 ABT1 EEF1G R3HDM1 ZC3H15 RSRC2 PPIE FAM133B MRPL13 PDAP1 CPSF1 PRPF38A ADK PRPF40A MRPL28 PHAX NUCKS1 EIF2B5 MYO5A MRTO4 HNRNPA3 SNRNP70 TFAM PNO1 SPEN LSM10 POLDIP3 EIF4G1 RNASEH2A HDLBP SRPK1 EIF4H ZNF622 SLC3A2 NOC3L XRN2 SUPT16H TARBP2 HNRNPA1 SLC25A11 MBD2 ETF1 DYNC1LI1 ADAR ASCC1 MIF4GD SUCLG1 SRP14 ZNFX1 EIF3M PIN4 UTP18 PRDX1 EIF2AK4 SAMHD1 CCDC59 TOP1 TUT4 PEF1 RRP1B MBNL1 TCERG1 CPSF4 SUMO2 CEBPZ FIP1L1 MRPS26 DHX9 RPL26L1 GRB2 FDPS NOA1 COPS5 HLA-A EIF3J PEBP1 ARF1 HBS1L TP53 RTCA METAP2 RFTN1 ILF2 BCLAF1 DDX49 SUB1 RPP38 DDX52 MRPL1 LSM7 DCP2 MTO1 IARS2 PTBP1 MRPL39 SMARCE1 EIF4A3 HMGB2 RBBP6 MRPL44 ZC3H8 SERBP1 HADHB NGDN ZCCHC17 DUSP11 CNBP RPP25L MRPS9 EXOSC7 EXOSC4 TCP1 UCHL5 RBBP7 NUDT21 RBMX2 ALDOA THOC2 IMPDH2 SSBP1 VCP RPL28 MRPL14 NMD3 SUPV3L1 UBE2I PRKDC UTP4 GPATCH4 RPL7L1
acute_bcell	5	covid	HALLMARK	HALLMARK_HYPOXIA	0.0193947	0.0969736	0.352488	0.439645	1.38229	66	MT2A ISG20 DDIT4 S100A4 CDKN1A HSPA5 ZFP36 CXCR4 NR3C1 DUSP1 PLAC8 BTG1 BNIP3L NAGK GLRX ZNF292 PGM1 ALDOA FOS PPP1R15A UGP2 PLIN2
acute_cd4	2	covid	C2_CP_KEGG	KEGG_RIG_I_LIKE_RECEPTOR_SIGNALING_PATHWAY	0.0193947	0.19524	0.352488	0.459499	1.41187	45	ISG15 IRF7 RNF125 AZI2 TRADD DDX58 IFIH1 DHX58 CASP8 TRIM25 TRAF6 ATG12 NFKBIA TANK RELA DDX3X MAP3K7 IKBKG NFKBIB IKBKE TNF
acute_myeloid	2	acuity_maxn	C2_CP_KEGG	KEGG_FC_EPSILON_RI_SIGNALING_PATHWAY	0.0194141	0.102255	0.352488	0.477614	1.39591	48	SYK AKT2 KRAS MAP2K1 NRAS GAB2 VAV1 MAPK14 PIK3CG PIK3R1 AKT1 GRB2 PIK3CD PIK3R5 RAC2 PDPK1 PLCG2 MAP2K2 FYN MAP2K6 INPP5D
acute_cd4	14	age_n	C3_TFT_GTRD	SS18_SSX1_FUSION_UNIPROT_Q8IZH1_UNREVIEWED_TARGET_GENES	0.0194191	0.577024	0.352488	0.550488	1.58	18	GLUL TSPO ARID5B MDM2 CD63 AP3B1 PTGER2
acute_cd4	8	covid	C2_CP_KEGG	KEGG_CYTOSOLIC_DNA_SENSING_PATHWAY	0.0194223	0.113517	0.352488	0.557212	1.59515	21	IRF7 ZBP1 ADAR NFKBIA IRF3 RELA POLR1D DDX58 TBK1 PYCARD IKBKE RIPK1 CASP1
acute_cd8	13	timen	C5_GO_BP	GOBP_POSITIVE_REGULATION_OF_TYPE_I_INTERFERON_PRODUCTION	0.0194242	0.468493	0.352488	-0.586719	-1.66348	14	DDX58 OAS3 IRF7 ISG15
acute_bcell	1	covid	C5_GO_MF	GOMF_HISTONE_LYSINE_N_METHYLTRANSFERASE_ACTIVITY	0.0194243	0.507493	0.352488	0.542316	1.50509	21	SETDB1 SETD2 NSD1 KMT2C ASH1L WDR82 SMYD2 KMT2A EHMT1 CXXC1
acute_bcell	4	covid	C5_GO_MF	GOMF_ATPASE_COUPLED_ION_TRANSMEMBRANE_TRANSPORTER_ACTIVITY	0.0194343	0.403857	0.352488	0.625302	1.59249	13	ATP6V1E1 ATP5F1B ATP6V1F ATP6V0E1 ATP6V0C ATP6V1D ATP6V0E2
acute_bcell	4	covid	C5_GO_MF	GOMF_PYROPHOSPHATE_HYDROLYSIS_DRIVEN_PROTON_TRANSMEMBRANE_TRANSPORTER_ACTIVITY	0.0194343	0.403857	0.352488	0.625302	1.59249	13	ATP6V1E1 ATP5F1B ATP6V1F ATP6V0E1 ATP6V0C ATP6V1D ATP6V0E2
acute_myeloid	14	covid	C3_MIR_MIRDB	MIR5706	0.0194371	0.989829	0.352488	0.509322	1.52729	43	IFI6 CD164 ATP6V0C CAST SAMD9 ADD3 CFLAR EMC7 PAG1 MIER1 LNPEP CUX2 FNBP1 CDK6 MAT2B SUMO2 CNOT2
acute_bcell	7	acuity_maxn	C5_GO_MF	GOMF_PHOSPHORIC_DIESTER_HYDROLASE_ACTIVITY	0.0194399	0.437601	0.352488	-0.619774	-1.52844	12	PLD4 APEX1 PLCG2 PDE7A PDE4B
acute_bcell	5	covid	C2_CP_KEGG	KEGG_PROGESTERONE_MEDIATED_OOCYTE_MATURATION	0.0194406	0.369952	0.352488	-0.333467	-1.68468	23	GNAI2 PIK3CD CDC16 RAF1 PRKACB MAP2K1 AKT2 HSP90AA1 CDC26 ANAPC11 MAPK1 PRKX ANAPC5 RPS6KA3 HSP90AB1 ARAF PIK3R1 CDC27 MAD2L2 KRAS RPS6KA1 GNAI3 ANAPC13
acute_cd4	9	covid	C3_TFT_GTRD	TAF9B_TARGET_GENES	0.0194486	0.442384	0.352488	-0.246991	-1.26012	321	RPL3 NOP53 RPL26 RPL34 RPS6 EIF4B RPL5 EEF1A1 RPL4 EEF2 RPS14 RPS4X RPL27 RPL10A RPL10 RPS27 RPL7 RPS3 GADD45A XIST RPL23A RPL35A RPL17 ANP32E RPL6 RPL37A CCNC HUS1 CHCHD10 ID2 RICTOR RPL39 RPL13A RPL7A RACK1 RPS28 CD63 HMGCL SEC24C TGIF1 RPL11 CARD8 SMIM27 RPL29 RBM28
acute_cd8	7	age_n	BTM_MODULES	enriched in monocytes (IV) (M118.0)	0.0194493	0.102365	0.352488	0.483252	1.7077	15	TNFRSF1B LGALS3 MYO1F CD4 LYZ
acute_bcell	all	timen	C3_TFT_GTRD	ZNF490_TARGET_GENES	0.0194531	0.384833	0.352488	-0.381526	-1.31769	180	IFI6 OAS2 SPATS2L MRPS18C S100A11 SP110 RGS3 TMEM140 ALG1 CBX1 ANXA2R NAPSA SMC1A HIBCH MAEA THAP11 CTSB PRPF19 DNMT1 MRPL58 PPP2R2A MUTYH ZNF224 FAM43A NOL8 DIAPH1 FEZ2 SNX27 RUVBL1 NDUFA12 PAOX ADAP2 FCRL1 CDKL1 SLC7A7 EPB41L2 WDR1 RBM42 SLC25A12 LNPK ESYT1 CIPC RTF2 POLDIP3 LTN1 DHRS1 TBC1D1 GRN IFT46 DCAF6 TEFM ARL6 AP2B1 IPO4
acute_cd8	7	age_n	C2_CP_KEGG	KEGG_REGULATION_OF_ACTIN_CYTOSKELETON	0.0194534	0.11283	0.352488	0.235628	1.2282	92	ITGB1 PIK3R1 F2R ITGAL ITGB2 ARPC5L ACTN4 TIAM1 EZR MYL12B MAPK1 RAC1 CD14 ITGAM GNA13 ITGB7 DIAPH2 MYL12A CRKL IQGAP2 SOS2 ARPC2 PIP4K2C PIP5K1C ITGA5 ACTG1 PXN CFL1 ACTB PFN1
acute_myeloid	14	acuity_maxn	C3_MIR_MIRDB	MIR1322	0.0194607	1	0.352488	-0.598432	-1.55739	16	RNF130 RSF1 SYPL1 VDAC3 CAPZA2 DEK NRP1 QKI
acute_cd8	9	age_n	C5_GO_MF	GOMF_HEAT_SHOCK_PROTEIN_BINDING	0.0194726	0.525024	0.352488	-0.446722	-1.40759	59	NR3C1 TPR DNAJA1 HIF1A ITGAM SPN DNAJA2 DNAJB1 STIP1 PTGES3 AHSA1 PPID DNAJC8 MVD DNAJC7 HSPA9 HTT ARNTL HSP90AB1 BAK1 CDKN1B ZFP36 DNAJC9
acute_cd8	7	sex_n	C2_CP_KEGG	KEGG_GLYOXYLATE_AND_DICARBOXYLATE_METABOLISM	0.0194812	0.639452	0.352488	-0.691578	-1.59581	10	MTHFD2 CS ACO2 HYI MTHFD1 MTHFD2L
acute_myeloid	3	acuity_maxn	proteinatlas_blood_expression_cluster	Cluster 28: Myeloid DCs - Unknown function	0.0194952	0.144821	0.352488	0.373161	1.38325	126	RAB13 CAVIN3 RNASE1 LMNA NT5DC2 FLT3 YIF1B ADCY3 SLC35B1 EMP1 HAVCR2 DSE PPA1 BCAT2 MGST2 YWHAE S100A10 FOSL1 PLB1 NAGPA SCNM1 SERTAD1 DMAC2 AP1S1 C1QBP SLC22A5 TBC1D7
acute_myeloid	7	acuity_maxn	HALLMARK	HALLMARK_ESTROGEN_RESPONSE_EARLY	0.0194953	0.0361024	0.352488	0.329071	1.41271	74	AREG FKBP5 MYC TMEM164 AFF1 SLC7A5 GAB2 TIPARP ITPK1 SLC22A5 FOS CHPT1 SVIL ADD3 NRIP1 FASN FDFT1 RAB31 FLNB
acute_cd8	2	age_n	C2_CP_KEGG	KEGG_CYSTEINE_AND_METHIONINE_METABOLISM	0.0195066	0.222375	0.352488	-0.470317	-1.62233	21	MAT2A GOT2 MAT2B LDHA DNMT1 ENOPH1 MTAP SMS AHCYL2 AHCYL1
acute_cd8	2	age_n	BTM_MODULES	regulation of antigen presentation and immune response (M5.0)	0.0195183	0.184029	0.352488	0.416702	1.5353	60	HLA-DQB1 HLA-DQA1 MNDA PLCG1 HLA-DRA HLA-DPB1 HLA-DPA1 MEF2C HLA-DRB1 CTSH HCK LIME1 DUSP6
acute_myeloid	2	acuity_maxn	C2_CP_KEGG	KEGG_FRUCTOSE_AND_MANNOSE_METABOLISM	0.0195236	0.102255	0.352488	0.560062	1.47892	21	FBP1 PFKFB3 PFKP PMM1 TPI1 HK3 ALDOA PFKL PHPT1
acute_cd8	5	age_n	C2_CP_KEGG	KEGG_ERBB_SIGNALING_PATHWAY	0.0195264	0.290943	0.352488	0.365131	1.48102	52	AREG MAPK1 BRAF SOS2 CRKL AKT3 STAT5A NCK2 MTOR SHC1 STAT5B RAF1 CDKN1B CAMK2D RPS6KB2 PIK3R1 CRK RPS6KB1 PLCG1
acute_bcell	2	sex_n	C3_TFT_GTRD	ZNF418_TARGET_GENES	0.0195371	0.607377	0.352488	0.641642	1.61785	11	HLA-DQB1 LINC00667 CDK17 ANXA2 AGGF1 PPP1R12A ICE1 MT-CYB TMEM131L
acute_bcell	7	covid	C3_TFT_GTRD	SFMBT1_TARGET_GENES	0.0195433	0.721143	0.352488	0.258632	1.27799	504	NFKBIA IFI6 ISG20 MRPL54 PLSCR1 CAST RBM39 CTSS SNX9 ODF3B TAP1 MRPS7 BCCIP MT2A FAM3C TRA2B YTHDF2 SON CSNK1D TMEM243 DTX3L SCAF4 ATG3 MRPL40 SUB1 SF3B2 LUC7L2 ZC3H12A CALM1 TIA1 PIM3 PIK3IP1 ZFAND5 DDX18 COX19 SLC25A36 LRPPRC ATG5 GCHFR SDCCAG8 ORAI1 ZFP36 UBE2D3 JPX COQ8A DLD EIF1B DNTTIP2 PSMB9 SSBP1 MAPK1IP1L GADD45GIP1 GABPB1-AS1 LUC7L PRDX1 STAT1 UBC DNAJC4 MEF2A COMMD2 PLAA MAF1 TMEM60 RCN2 ARPC5L KANSL2 WDR45B ARL2BP ARL6IP4 HMGB1 MTF2 HNRNPH3 DNAJB14 RGS2 DDIT4 CCNK TUSC2 TLK1 MAGEF1 SARAF PMPCA COA4 NDUFV3 VAPA UROS MCL1 ELF2 TOR1AIP1 TFEB TUT7 ATP1B3 UTP18 NUDCD2 EPN1 CNOT1 NOP16 SNRPE TCF25 USP9X MRPS23 NTMT1 VIM ADRM1 SRP9 PUM1 TP53I13 CDC42SE2 TMED2 DUSP12 DBI STK10 GLB1 RWDD1 NUCKS1 JPT1 SPPL2A MED10 CLNS1A EIF5B COPS5 MPLKIP RAB14 MED25 BRD4 PHTF2 EIF1AD NUP214 DDAH2 EIF2A TFAM PPP6R2 YWHAZ SSB DCXR ZNFX1 TMEM222 ARFRP1 HSP90AA1 NIPBL PLIN3 USP3 PTBP3 IFT20 CSNK1G3 YAF2 MRPS15 VHL WDR36 DEGS1 EIF4A2
acute_myeloid	6	acuity_maxn	HALLMARK	HALLMARK_HEME_METABOLISM	0.019556	0.0552171	0.352488	0.394865	1.40755	111	CCND3 CTSB E2F2 MGST3 RIOK3 PICALM TFRC OPTN MARK3 PSMD9 LAMP2 DCAF11 MAP2K3 SEC14L1 GCLM RBM38 FBXO7 HAGH FBXO9 MPP1 VEZF1 LRP10 NFE2L1 KAT2B RBM5 RNF19A BTG2 BSG ICAM4 SLC30A1 HTRA2 EZH1 BLVRA RNF123 SIDT2 UROD SLC10A3 TMEM9B PIGQ XPO7 BLVRB CIR1 SLC22A4 SNCA UBAC1 CDC27 TCEA1
acute_cd4	4	age_n	C5_GO_CC	GOCC_ROUGH_ENDOPLASMIC_RETICULUM	0.019559	0.413673	0.352488	0.401252	1.55296	40	RPS26 CANX CDKAL1 SUCO RANGRF SRPRB HM13 SEC61B UBA1 PLOD3 CCDC47
acute_cd4	2	timen	HALLMARK	HALLMARK_XENOBIOTIC_METABOLISM	0.0195636	0.0782543	0.352488	-0.430533	-1.41998	84	ID2 MT2A SLC1A5 ALDH9A1 PSMB10 DCXR CBR1 ACP2 TNFRSF1A SSR3 CNDP2 PTGES3 GART LPIN2 PGRMC1 IDH1 COMT FAS DHPS SAR1B DHRS7 NFS1 RETSAT SLC35B1 AKR1C3 TMBIM6
acute_bcell	4	acuity_maxn	C3_TFT_GTRD	TBX1_TARGET_GENES	0.019569	0.93931	0.352488	-0.397838	-1.41162	77	CMAS EIF4A1 SLC25A45 RAPGEF6 SF3A3 TAOK3 ARMC1 TRIB3 RBM22 SPAG7 TLE3 ILF3 RNF26 PPP6R1 ADD3 ZFAS1 COPS4 CDK12 SEC22B UROD PFDN5 NSMAF RCC1 SPOP NOL9 SUN1 CCNT1 STARD10 ILF3-DT ZNFX1 OGT SAP30BP TRAPPC4 OSER1 ZC3H18 EHD1 PRPF6 EIF3F ZNF217 SNRPD1
acute_myeloid	9	acuity_maxn	HALLMARK	HALLMARK_OXIDATIVE_PHOSPHORYLATION	0.0195709	0.0671001	0.352488	-0.361872	-1.32839	191	MRPL15 TIMM10 NDUFS7 PHB2 IDH2 AFG3L2 ATP5F1D ATP5F1B SDHA NDUFAB1 BCKDHA ATP6AP1 ATP5F1A ACAA1 SUCLG1 MRPS30 FH UQCRC2 ATP5MC2 HSD17B10 COX7C IDH3G NDUFS6 NDUFA9 TOMM22 PDHA1 ETFDH MRPS15 LDHB SLC25A6 ETFA HCCS MPC1 VDAC2 ATP5F1C NDUFA2 SLC25A5 PDP1 IDH3B COX7A2L UQCR11 HADHA UQCRB NDUFA6 NDUFA4 TIMM9 NDUFB7 ISCU OPA1 COX8A PDHX ATP5PD PDHB MRPS22 COX15 ECHS1 ACAA2 MDH2 NDUFB6 NDUFS4 COX11 CS OGDH NDUFS3 NDUFB5 NDUFB2 HADHB NDUFA3 ATP6V0C ATP5MC3 TIMM13 TIMM8B UQCRFS1
acute_myeloid	11	age_n	C3_TFT_GTRD	ZNF622_TARGET_GENES	0.0195732	0.637085	0.352488	-0.380529	-1.53801	52	STT3A ZBED5-AS1 CHD8 NFYC KANSL1 SRM SETD3 ACTL6A CEP152 CYCS CYLD LINC02210-CRHR1 POGZ ZBTB20 ZBED5 KPNB1 SSBP3 DGLUCY ARRDC3 ZFAND6 USF3 NUMB
acute_cd4	10	age_n	BTM_MODULES	KLF12 targets network (M32.3)	0.0195814	0.220291	0.352488	-0.645366	-1.63545	11	PPP2R1A NR1H2 DGKZ RHOG
acute_myeloid	11	acuity_maxn	C2_CP_KEGG	KEGG_SYSTEMIC_LUPUS_ERYTHEMATOSUS	0.0195863	0.317353	0.352488	0.334988	1.61527	29	HLA-DQA2 C1QB FCGR1A C1QC C1QA HLA-DRB5
acute_myeloid	9	acuity_maxn	BTM_MODULES	enriched in antigen presentation (II) (M95.0)	0.0195875	0.141721	0.352488	-0.578954	-1.58124	20	HLA-DPB1 HLA-DRA HLA-DRB1 HLA-DMA GIMAP6 ITGA4 PLEK ITGAL
acute_myeloid	11	acuity_maxn	C2_CP_KEGG	KEGG_PRIMARY_IMMUNODEFICIENCY	0.0195897	0.317353	0.352488	-0.537784	-1.55458	21	CD4 CIITA DCLRE1C RFX5 BLNK BTK
acute_myeloid	9	sex_n	proteinatlas_blood_expression_cluster	Cluster 1: Neutrophils - Mixed function	0.0195906	0.254678	0.352488	0.398363	1.34259	161	CDA ROCK1 SBNO2 KPNA1 ARID4A YTHDC1 VPS4B MTRNR2L8 NFE2L1 PHIP MED13L CBX1 MAPKAP1 CCNL1 USP3 TUT7 USP15 GAB2 RAD23B TNFAIP2 TNRC6B MGRN1 PKN2 CHD2 SRGAP2 RYBP CWC25 METTL22 MSL1 EGR1 PTPRE ITSN2 TNRC18 RSBN1L LCOR MBD6 APBB1IP AKAP8L NEU1 FOSB STAG2 ACAP2 BAZ2B SLF1 CEBPD KLF6 SVIL WDR73 SRF AP5B1 SMCHD1 GOLGB1 PPP1R12B GLYR1 GPR137 N4BP1 RETREG2 RBM39 SRPK2 ANKRD12 PARP14 ZNF106 DGLUCY FAM20A CDK11B APAF1 PROSER3 RNF111 LRRK2 AKAP10 WBP4 XPC ERV3-1 DDX58 KLHL2 MIDN
acute_cd4	13	age_n	C2_CP_KEGG	KEGG_PARKINSONS_DISEASE	0.0195954	0.173344	0.352488	-0.385114	-1.44796	98	ATP5PF MT-ND6 ATP5PB PARK7 MT-ND4 NDUFB7 ATP5F1C SLC25A6 VDAC1 NDUFA10 COX7A2L MT-ND3 VDAC3 NDUFAB1 NDUFB4 COX6C UQCRC2 NDUFA6 UBE2L3 NDUFB10 ATP5MC2 VDAC2 ATP5F1B NDUFS2 NDUFB2 NDUFC2 CYCS NDUFS8 UQCR10 COX6B1 NDUFS4 SDHD ATP5PO MT-CO1 COX4I1 NDUFA5 MT-ATP6
acute_cd8	12	timen	C5_GO_MF	GOMF_RIBONUCLEOTIDE_BINDING	0.0195968	0.197319	0.352488	-0.349586	-1.35615	198	IFI44L MX1 EIF2AK2 GIMAP4 GIMAP7 HSPA8 FGR ACTR3 EIF4A2 SAMHD1 SMCHD1 RAP1B TAP1 RAB29 DNAJA1 PIM1 FYN GBP5 RAC2 CCT8 DDX17 RAB7A DDX18 TOP1 HSPD1 CCT2 G3BP1 STK10 SLFN5 CSK SMG1 CHST12 CCT5 RAB14 CCT6A RAB27A DDX24 DDX5 THRAP3 VPS4B ARF4 LCK ATP1A1 DDX39A TWF2 WNK1 NDUFV1 ATP5F1B HSPE1 PRKACB HNRNPU RAB1B CCT3 EIF5 SRPK2 ZAP70 HSP90AB1 ARF5 VCP GLUL PSMC5 GBP2 KIF2A RAB8A SNRNP200
acute_bcell	4	sex_n	C5_GO_MF	GOMF_RIBOSOMAL_SMALL_SUBUNIT_BINDING	0.0195976	0.989992	0.352488	-0.63579	-1.63887	14	DDX3X EIF4H ABCE1
acute_bcell	11	timen	C3_TFT_GTRD	CBFA2T2_TARGET_GENES	0.0196104	0.297374	0.352488	0.288809	1.26153	544	MAP1LC3B HERPUD1 PHACTR1 AKAP13 RELB MBNL1 TNFAIP3 RNF145 TMED10 HPS1 SFPQ RNMT PLIN2 GMFB CREBRF ADD1 PRKCSH CD63 MAPRE2 EIF1B RBBP6 ZNF292 DUSP1 RIC1 IMPDH2 ATP6V0B ZNF451 RBM15 BLOC1S1 RNF138 DPP7 LINC01215 ARHGAP45 ADK AP1M1 MTDH SPI1 VOPP1 RASSF2 TMEM14B ZNF207 EEF2 FNIP1 CIRBP ILF3 PIK3R1 LAMP1 HIF1A PCGF5 SNRPA TCP11L2 ODC1 TOM1 TOMM20 SMIM27 AFF4 NUTM2B-AS1 HNRNPD STK17B RMC1 COMMD9 GSE1 GET4 RPL23 CUL5 CAPN7 WWP2 CHPT1 RAB3GAP2 PNPLA8 SUPV3L1 UBXN6 ATP6V1H ARHGAP4 S100A4 RRAGC SPG21 DCTN4 AP1B1 IBTK TNRC6B RLF HNRNPM PLD3 TIGAR HINT2 USF2 CFL1 RPL13A STK10 ACAP2 UPF2 SLC38A2 DNAJB9 RNASEK ARMCX6 CANX PHC3 PIM1 SGTA MED15 MAPRE1 MICU1 SAT2 SREK1 RAB5A ARMT1 CMC2 ATF4 UROS EIF4B ALKBH7 CHI3L2 UBA5 TBK1 FKBP8 SEC11C LCP1 LBR RC3H2 RAB24 AATF PPM1A LATS1 PKN2 ARHGDIA ZEB2 CNPPD1 VAPA BEX4 CAST ANAPC13 MYDGF CACUL1 LAMTOR4 NORAD RAD50 POLDIP2 CUL3 CCDC115 UVRAG CCNT1 LCOR HCFC1R1 TMEM273 TKFC CEP63 AKAP11 DDX54 SKAP2 SLC25A46 BNIP3L GUK1 EIF3K PHF20 NCOA4 TTC7A KDM6A MIEN1 NDUFA4 GRAMD1C TAF6 IGLV6-57 GRN KAT6A PABPN1 CTSB NAA50 PHKG2 TBC1D17 KHDRBS1 NFKBIZ ATP5ME HDDC2 TSR2 FKBP1A SBNO1 CEP95 PICALM MEF2C EIF3A NRBF2 XRCC6 PIP4P1 CDK5RAP3 CTSH CPT1A ANAPC5 AP1S2 YBX1 RNPEPL1 GNPTG PHKB PRRC2C SLC25A13
acute_bcell	3	timen	C5_GO_MF	GOMF_INTEGRIN_BINDING	0.0196104	0.47419	0.352488	-0.468429	-1.55692	26	ISG15 ANXA7 ICAM2 UTRN MYH9 LCP1 ICAM3 SYK CALR ADAM10
acute_myeloid	10	age_n	BTM_MODULES	cytoskeletal remodeling (M32.8)	0.0196176	0.33026	0.352488	0.641964	1.50315	10	MAP7D1 ACIN1 TGFB1 FLNA TLN1
acute_cd4	6	sex_n	C2_CP_KEGG	KEGG_ALDOSTERONE_REGULATED_SODIUM_REABSORPTION	0.0196181	0.221149	0.352488	-0.646616	-1.55268	12	PIK3R1 SGK1 PIK3CD ATP1A1 KRAS PRKCB PIK3R5
acute_cd4	4	age_n	C3_TFT_GTRD	AEBP2_TARGET_GENES	0.0196246	0.84926	0.352488	-0.266544	-1.29154	470	UQCRH COPE MAT2B ZNF267 SSBP1 JPT1 AATF DAP3 FUS ACOT8 SHKBP1 NDUFB2 EIF3F ORMDL2 UIMC1 TUBB4B RECQL PTCD3 AAMP HGS CCT7 ZCCHC7 PDK2 SIGMAR1 NFKBIB LSG1 FDPS SNX1 EML2 SYNCRIP STARD3NL MVP RNF13 CHMP3 ATP5F1B RNF181 PSIP1 VASP COMMD6 LYRM1 ABLIM1 CENPK UVRAG NUBP2 BET1L MEAF6 ATP5MC1 SPRYD3 ZNF207 BNIP2 TMEM219 RALY CD164 EXOC4 HNRNPK MRPL36 SLBP SIRT2 AP2A1 FOS DNAJC7 SELENOW FDFT1 ZNF106 EPB41L4A-AS1 LMAN2 MAEA DNAJB12 MAP3K13 GNB2 SPSB3 DCAF6 AKIRIN1 ACYP2 PRMT1 BLOC1S6 TADA3 TMCO1 PSMA3 VCP FBXO33 IMMP1L KHSRP TSPYL1 GMDS RPS14 ZBTB20 ANAPC13 SPAG7 DPP9 CREBRF CSNK2A1 C6orf226 RSL24D1 NGDN NIPAL3 RBM42 CDK2AP2 CDIPT PABPN1 SS18 DCAF7 CDC40 SYVN1 PDE4D UBE2D3 MRPL48 RAB5B DPH3 SNX3 GBA ABHD16A DYRK1A TAF15 IFIT3 PFDN4 ANAPC15 KBTBD2 WHAMM CYTH2 PCBP1 AKAP9 ACTL6A LSM3 RPL22 ARL16 HAT1 AP5Z1 BCCIP CPSF2 HDAC2 YY1AP1 WDR45 TNIP1 MIA2 TIMM8B GTF3C5 WTAP TCTN3 TOP2B TSTD1 NDUFB1 GBF1 UQCRC2 SMC1A COG5 UBE2B RAB8A CSNK1G3 EEF1A1 ZMYND8 CEP63 TMA7
acute_cd4	2	sex_n	C2_CP_KEGG	KEGG_TYPE_II_DIABETES_MELLITUS	0.0196324	0.276638	0.352488	-0.582804	-1.54435	20	TNF SOCS4 PIK3CG SOCS1 HK1 MAPK1 PIK3R5 MTOR PIK3CD
acute_myeloid	11	timen	C3_TFT_GTRD	PCGF1_TARGET_GENES	0.0196397	0.385897	0.352488	0.21593	1.17003	341	ID3 BHLHE40 FSCN1 SLC25A33 SSBP4 SIAH1 SETD7 PHLDA2 TTC3 YOD1 MIDN DEF8 RPL7 ATP6V0E2 SUN1 SNAI3 SNHG7 CLIP2 MAFF SLC35E1 NUDT3 RUNX1 UGCG COPRS MAP3K8 IRF2BP2 SMIM19 SFXN5 MXD4 RNF19B HBEGF RNF19A ZMYM2 TIGAR PPP1R14B GADD45B PHF19 VIM GIT1 GINS2 PARP6 SP3 PTDSS1 ISYNA1 B4GALT7 CDK6 KMT5B OSGIN2 ZNF318 GNB2 WDR27 B3GNT5 VHL GCSH JUND ADAM15 CPEB2 PHF10 ARHGAP21 YBEY NOL4L KCTD15 SNX30 EMD TENT4A DST CTBP1 USF2 RRN3 MRPL11 ZNF280D FBRSL1 SLC25A28 AKT1 PIK3R1 ZNF10 ZMIZ1 CCHCR1 GAB2 KIFC2 AHDC1 MVD TBL1XR1 SLC43A1 ULK4 AK4 PLEC PRELID2 LONRF1 AHNAK
acute_cd4	4	age_n	C3_TFT_GTRD	ZNF433_TARGET_GENES	0.0196418	0.84926	0.352488	-0.579636	-1.64331	16	ALDOA LUZP1 SPATS2L COPS3 GLG1 RORA TTC1 CWC25
acute_cd4	13	timen	proteinatlas_blood_expression_cluster	Cluster 32: T-cells - Unknown function	0.0196429	0.163691	0.352488	-0.397393	-1.5435	61	GIMAP4 GIMAP7 CISH CCR7 TRAT1 NOSIP BCL11B MYC GIMAP2 LDLRAP1 GIMAP1 TMEM204 ARHGAP45 IGSF8 CHMP7 LBH TESPA1
acute_cd8	9	covid	C5_GO_MF	GOMF_LYSINE_ACETYLATED_HISTONE_BINDING	0.019646	0.298755	0.352488	-0.388047	-1.51088	16	ATAD2B BRD7 PSME4 BRD4 SMARCA4 ZZEF1 MLLT3 THAP7 BRD9 KMT2A PHIP BRD2 DPF2 BRD3 BAZ2A ZMYND8
acute_cd4	4	acuity_maxn	C2_CP_KEGG	KEGG_SNARE_INTERACTIONS_IN_VESICULAR_TRANSPORT	0.01966	0.356689	0.352488	0.456352	1.61403	26	STX11 VTI1A VAMP4 VAMP8 STX12 USE1
acute_cd8	5	covid	BTM_MODULES	mitosis (TF motif CCAATNNSNNNGCG) (M169)	0.0196608	0.193033	0.352488	0.623795	1.55856	13	NOC3L SMC1A XPO1 CASP8AP2 ACTR6
acute_cd8	11	age_n	C2_CP_KEGG	KEGG_VASCULAR_SMOOTH_MUSCLE_CONTRACTION	0.019662	0.33484	0.352488	-0.497288	-1.59046	29	RAMP1 PRKX ARHGEF1 PLA2G6 ADCY7 PPP1CA PPP1R12A CALM2
acute_cd4	8	covid	C2_CP_KEGG	KEGG_CYTOKINE_CYTOKINE_RECEPTOR_INTERACTION	0.0196643	0.113517	0.352488	0.475544	1.54847	37	CCR10 CCR6 TNFSF10 IL7R FLT3LG CXCR4 IFNGR1 IL2RG IL21R IL6ST FAS IFNAR1
acute_bcell	5	acuity_maxn	proteinatlas_blood_expression_cluster	Cluster 19: B-cells - Humoral immune response	0.0196649	0.392737	0.352488	-0.355857	-1.43885	76	MBD4 CLECL1 JCHAIN SETBP1 IGHV1-2 TNFRSF13B SEMA4B IGLV1-44 TCEA1 IGHG2 BANK1 PNOC DENND5B SYPL1 IGHA1 SWAP70 SSPN AIM2 CNFN ACP5 TBC1D9 DUS2 ZNF460 CXXC5 YBEY IGLV1-40 COBLL1 KCNN4 IGLV3-1 GGA2 IGLC2 IGKC TMEM156
acute_bcell	12	sex_n	C3_TFT_GTRD	PAX6_TARGET_GENES	0.0196701	0.378203	0.352488	0.337072	1.3237	270	TMEM126B SRPRB FAM104A GLG1 PIH1D1 CCDC88A TXNDC9 ANP32E EHD4 PHF19 CCNB1 MAT2A USP4 UTP3 EIF4E2 HSPBP1 USE1 CCDC59 COPS3 TPR YTHDF2 RABGAP1L MDH2 SYMPK SLC3A2 RPS6KB2 SELENOW SLTM DHRS4 TUBB4B THAP4 CD164 ZNF106 TAF1D POLR2A SF3B6 FKBP1A NKTR EXOSC5 SMC4 MTCH1 SNRPE POLDIP3 TMEM70 MIA3 DPAGT1 APRT EPSTI1 SRSF7 ELOC NRBP1 MRPS15 CNST SERP1 DDAH2 SUPT5H RAB1B XPNPEP1 USP39 ITPR2 WDR74 ATP5F1A ALG3 SSBP1 GORASP2 RNF4 C3orf38 CACUL1 MRPS14 ZNHIT3 YIF1A EIF2A CGGBP1 JOSD2 STAT1 MYL6 ARPC4 RBM39
acute_bcell	1	timen	C5_GO_CC	GOCC_NEURON_PROJECTION	0.0196757	0.415158	0.352488	0.316976	1.22237	294	ACTG1 IQGAP1 PRKCB NGDN VAMP2 KLHL24 ATP2B1 ATP6V0D1 MYCBP2 CALM3 PHB2 SLC38A1 SLC38A2 KIF5B PPP3CA AKAP9 ARL8B DBNL RBM3 SFPQ RBM8A SIPA1L1 MAX BLOC1S2 GPI XRN1 ARF1 ATP6AP2 DCTN2 CAMK2D AUTS2 SRSF10 CNTNAP2 ARHGAP4 CYFIP2 ACTR10 USP8 C9orf72 RIN3 DYRK1A MARK3 ATF4 PNOC DHX36 FCHSD2 IQCB1 VTI1A RAB11A VAMP3 CDC42 SPG11 SYAP1 PPP1CC GDI1 CCNG1 HNRNPU COPA FXR1 RASGRP2 RNF6 CIB1 USP9X SHARPIN BLOC1S6 PAFAH1B1 OPA1 MBP ZPR1 RAB5A SNAP23 CASP8 NSF EXOC4 RIPOR2 FAM126A YKT6 FBXO7 COMT ADAM10 ATXN10 TOPORS ELOVL5 CSNK1D MTPN SH3KBP1 IL6ST CAPRIN1 UHMK1 CNR2 HSP90AA1 KCNA3 DYNC1H1 PPP2R1A ABI1 ARF4 TXN2 FBXW11 SPG7 TRAK2 PRR7 CDK16 HIF1A APP HNRNPA3 TBCC EXOC6 GNAI2 PTK2 NDEL1 MAPK8IP3 SNX14 STMN3 ARMCX3 PARK7 RAB21 NDFIP1 HIP1R RAB3IP RIC3 CCDC66 PPT1 VAMP7 PDE6B RAP1A MAP9 CASC3 ATG5 ITGA4 PPP1CA KCNAB2 KLHL14 ZDHHC5 FLOT2 GIGYF2 GSK3B EIF4G2 STAU1 ARHGEF7 ARRB2 BECN1
acute_bcell	7	acuity_maxn	C3_TFT_GTRD	ZBTB7B_TARGET_GENES	0.0196757	1	0.352488	-0.317291	-1.17183	580	PSMC5 DYNLL1 UCP2 NAP1L1 OCIAD1 RPA3 ACTR3 PANK2 DCAF7 RPN1 GCA RALB CNTRL EFHC1 IP6K2 PRKCSH CDC37 CALM2 HSPA8 ANAPC5 MRPL18 ARL14EP SRFBP1 RPS27L TSC22D4 UQCRC2 RTF2 CAT PPM1G AFTPH CDK4 DAP3 PSMA5 CAST DERL3 DNAJA1 RNPS1 WDR61 ECH1 MRPS31 HDAC2 CACYBP DNMT1 ACD PCM1 SPSB3 HNRNPF TPRKB RAB5B AP1M1 CREBRF N4BP2L2 LYRM1 CCDC59 RNH1 TUFM ATP5F1B CCDC191 AIMP1 WBP1 COX11 PKIG DHPS AK2 FLT3LG FGFR1OP2 NUDCD3 PSMA3-AS1 CAPN1 FAM204A HIKESHI CNDP2 IK XRN2 STX8 HERC1 PPP2R3C MRPS21 AK3 TCEA1 CHURC1 RNF41 BLOC1S1 MCFD2 EIF3E ITFG2 NDUFA12 GNB2 BECN1 SELENOW COQ4 NCBP2 SH2B1 PCNP TTF1 RNF216 MBD4 SNRPF CCAR1 CHD2 STMP1 LMBRD1 DNAJC7 ACTR6 SNRPD2 RPS6KA1 RBM22 BAD BDP1 CCDC32 SLC25A3 ARID4A AGTRAP VDAC3 VPS72 NUBP2 SPG21 POLR2A DCP1A SNRNP27 SELENOF CCT3 TMF1 HSP90B1 CCNB1IP1 UGP2 EBNA1BP2 PPP1R7 MED4 GABARAPL2 NDUFV1 VCP RAB11B JPT1 CASP8 UBL5 LYRM2 MFN1 ARHGEF1 MRPL33 TENT5C CAPG PTRHD1 CABIN1 MRPL40 RNF181 ENO1 HNRNPD NDUFA2 CHCHD3 SMIM7 TEX264 RPS26 MAPRE2 AP3S1 EIF2S2 SPCS1 SUGT1 JAGN1 DALRD3 FOXN2 PA2G4 SF3A1 KLHL28 CUL4A RBM6 COX14 ARL6IP4 NOP10 KBTBD4 CYB5B LENG1 SNRNP25 UNC45A ODF2L POLD2 GGA1 MTF2 SAP18 COMMD1 PDCD6 COG3 PABPN1 ACYP1 ATG12 PNRC1 COQ7 ELOF1 APEH PGLS C1orf122 YWHAE MCM7 HSD17B12 ARF4 LRIF1 NAA20 MGAT1 FAM214A KANSL2 NSL1 ARL6IP5 BRK1 STK16 ATRX NIP7 AP2B1 MPC2 HNRNPA2B1 SLC4A1AP MKRN1 RCOR3 MYNN SNX8 EIF4G2 DPH3 NFU1 BCL7B OVCA2 TMBIM6 PCF11 SIN3A SUN2 MMADHC SMIM14 PAF1 ILF3-DT SF3A3 DENR EIF3K MDH1 SFT2D1 ATG5 RPUSD3 CIRBP AKR1A1 SEC61G KTI12 MTERF4 STOML2 ABT1 RPL7L1 COX7C ERG28 TIAL1 VPS13A NUMA1 C17orf49 DNAJB2 COPS3 DNAAF2 PMPCB COX8A NFATC2IP CDK10 NECAP2 PSME3 ZNF148 TBPL1 ITGB1BP1
acute_cd4	10	covid	C5_GO_MF	GOMF_GUANYL_NUCLEOTIDE_BINDING	0.0196757	0.624816	0.352488	0.370991	1.33131	103	IFI44L MX1 NME2 ARL4C SAMHD1 RHOH RAN GIMAP4 MX2 RAB11A RAB14 GIMAP2 EIF5B TUBA4A RHOT2 GBP1 GNAI3 ARF1 SUCLG2 ARF6 ARF4 RAP1A DDX58 RAB2A RAB5B GIMAP7 CDC42 RAB8A RHOA DAP3 TUBB GIMAP1 ANXA6 NOA1 RTCB RAB7A RHEB RAB24 ARF5 DRG1 GNAS GTPBP8 RAP2B RRAGA
acute_cd4	10	covid	HALLMARK	HALLMARK_GLYCOLYSIS	0.0196757	0.120865	0.352488	0.407716	1.40619	56	DDIT4 HSPA5 UGP2 PGK1 RBCK1 ISG20 KIF2A FAM162A MDH2 DLD LDHA SDHC TXN CITED2 PFKP MDH1 MPI HAX1 ENO1 TPI1 NASP B3GAT3
acute_cd4	4	timen	C3_TFT_GTRD	NKX2_2_TARGET_GENES	0.0196757	0.709153	0.352488	-0.258824	-1.17963	623	DENND2D EIF2AK2 XPO1 CDK2AP2 SCAMP2 HSPA5 TPR PPP1R12A ZNHIT1 ERH HSPA8 CUL5 STAT6 TTC17 MRPL46 LSM6 NUMA1 BANF1 UBE2L6 BRD2 SDHC SUPT4H1 HERC6 TRIM69 SSR3 HNRNPH3 DDX60L DNMT1 RSL1D1 TECR UBALD2 TMBIM6 PRDX3 DDX58 ZMAT2 EIF5 ORAI1 DDX46 TOX4 TIMM8B NDUFB6 NUB1 DERL2 C21orf91 HSPA9 CANX ABHD14B BTN3A3 COX6B1 PDCD10 SNAPC5 HSPD1 NDUFB1 RBM25 ZC3HAV1 CHD2 SRSF10 ERGIC2 SNX5 CACYBP CRYBG1 LSM2 COPZ1 HPS1 DYNLRB1 CNIH1 ERCC5 CALM2 MED8 CD164 MIA3 SERBP1 YIPF3 FKBP2 NBN MIIP NDUFS7 HNRNPK AKAP9 THRAP3 UBLCP1 MED4 VRK3 RSBN1L ERAP2 PSMB7 CCDC12 PRPF31 TMEM205 KAT5 HERC4 CLNS1A HSPE1 PLAC8 RPL7L1 INO80E SRP19 G3BP1 RBCK1 SUCLG1 SRSF4 EIF2B1 JPT1 RAB29 CCAR2 AP2S1 MDM4 RNF216 ARL5A SDF2 EIF3I RPUSD3 MMADHC CFAP298 HNRNPA2B1 FXR1 UNC45A PIK3R1 DNAJC8 NMT1 MRPL43 ILF2 DGUOK MFSD1 MRPS22 SMG7 MARF1 MRPS18A RAB7A PIGBOS1 MAP4K1 USP16 LUC7L2 MORF4L2 SERP1 P4HB COA6 SEC11C B3GAT3 OXLD1 VAPA PRRC2C ANKRD17 TRA2A OMA1 ITFG2 TTC14 EIF5B GLRX RBM39 NCBP2 WASF2 ARHGAP5 VPS4B RPS27L NFATC2IP OSBPL8 MLLT3 WBP2 NARF FARSB SRSF5 DPAGT1 FNDC3A RTN3 HMGN1 C7orf50 TMEM109 HERPUD1 MRNIP CAAP1 GLO1 HADHB TMEM219 MGST3 INTS12 JKAMP SRP54 C19orf53 CHD8 SUMF2 LSM8 SYAP1 PHACTR4 NPM1 PEF1 ACTR1A SMIM10L1 EPM2AIP1 C11orf58 SPATS2L DMTF1 MIA2 SACM1L EIF3E CEP63 CAST UFD1 UQCR11 MTERF4 MRPL24 SUPT6H ANP32E TMEM222 NDE1 LAPTM4A EBLN3P ETFA TAF12 CEBPZOS CPSF2 NCOA3 TMEM138 TBC1D10A RPIA NEMF PIM1 ZNF292 SKP1 ATXN2L ERCC6L2 IKBIP RSRC2 ILF3-DT HNRNPA3 KDM4C TBL3 TBC1D15 SRPK1 TIMM9 UQCRB GNL1 PRPF4B KATNBL1 PRKCSH RRS1 WNK1 TRAPPC2L OXCT1 STAU1 MCFD2 ELP2 AAK1 ZNF24 ACADM TFAM MOCS2 TTC37 EIF3A PSMC2 TSG101 TRPC4AP SART3 GTF2A2 PSMD6 SETD5 PSMD9 ILF3 CCNI IDH3B SDHD NDUFB9 CNPPD1 CNTRL SETDB2 TRPM7 EID1 CRYZ PAK1IP1 JADE2 RBM4
acute_cd8	1	covid	proteinatlas_blood_expression_cluster	Cluster 8: Neutrophils - Inflammatory response	0.0196757	0.142687	0.352488	0.338778	1.18256	393	IFIT3 MX1 IFIT1 IFI6 IFIT5 ZNFX1 IFIH1 MSL3 FANCA STAU1 CNPY3 CASP1 TMBIM6 RALB SMNDC1 LYSMD2 DNAJB12 CAPZA1 PLOD1 NEDD9 SYAP1 MTX1 RAB5C C1GALT1C1 STAT6 GALK1 RPN1 RAP1GAP2 KXD1 PLIN3 DYNLT1 DTX2 NCOA2 SRA1 ITGAX GNAI3 MGAT1 THEMIS2 CALCOCO2 NUDT5 SLC15A4 IMPDH1 TNFSF10 GMFB NADK ATP6V1C1 CIC UBE2L6 DCTN1 MAN2B2 EVI2A STAT5A MEF2D ECE1 HERC3 AATF GTPBP1 RAB35 AKIRIN2 ARSA TBC1D22A VAV1 ARL15 SLC39A1 RAB2A FBXO38 ATG13 USP32 ARHGEF2 RNF13 INAFM1 RHOG SUPT4H1 FRMD8 DDX6 TMEM165 CAPZA2 GRINA CCDC97 UBA1 ACOT13 TOLLIP IL10RB TOM1 HM13 ITPK1 SLC44A2 HDAC5 LASP1 RTN3 TUBA1A NEXN PSTPIP1 SKAP2 RBCK1 RAB7A ACOT9 TBC1D15 MOSPD2 ANKFY1 PPP1CB HAUS4 BTBD10 ATP6V0B SH3BP2 CSRNP1 SEC61A2 NUP58 COQ8B TAF10 IFNGR1 DHRSX USF1 MTHFS TMBIM4 UBE2R2 SLBP GRB2 OAZ2 YIPF1 ARPC4 DHRS7B SCYL1 LYN DOCK2 AMPD2 SENP6 SNX11 STIM1 ZYX MRPL44 NUP214 MLX TMEM131L BID UBE2A OAT ADGRE5 SF3B4 EXOC8 PSMD6 PPM1D PSME1 TCIRG1 SLC43A2 TYROBP ETS2 RNF138 SNX18 MEMO1 WDR1 MVP RNASEK SF3A1 PSMB8 DECR1 HPCAL1 S100A6 MFSD11
acute_myeloid	all	timen	C3_TFT_GTRD	ELF2_TARGET_GENES	0.0196757	0.281807	0.352488	-0.284264	-1.16314	1309	SPATS2L HSPH1 CETN3 MRPL46 KIF23 MRPS31 EXOSC3 NAGK TRAFD1 MRPL27 BLZF1 CSTF2 MFAP1 GIN1 DNTTIP1 HMGB2 VTA1 CCDC71 FARSA PLPP6 PPIL1 MED11 TMEM186 NSL1 ZNF576 EIF2S1 ATP13A1 FBXO8 VPS72 HARBI1 CCDC97 MRPS18A CYBC1 NMNAT1 C1orf131 VRK3 TM2D2 COPB2 LRIF1 XPC HELB TBCK EAF2 TAF7 DDX23 ZBTB45 SNX1 NOL8 ELP3 SMARCAL1 FDXR SGO2 TATDN3 NUP35 TMEM260 SP100 ZNF28 MIA3 CKS2 HPS5 ACTR6 TMEM199 COQ5 RIN1 SRP54 COA3 TCEANC2 UTP3 TRIP11 RPE USP11 ZBTB3 FBXO38 WDR3 TTI1 PSMA4 TRIP4 MCMBP LENG1 GDAP1 POC5 MITD1 NUP205 ZNF217 PARS2 EXOC1 CWC22 SEC23B TMEM184C RPAP1 VPS50 METTL18 SDF2 SCRN3 FTSJ3 GBA PPP1R10 GTF2A1 COPS5 TTC30B C4orf33 NDUFB3 STAM2 ZNF107 ZNF611 TBC1D2 VPS33A MCM3 ATP6V1E1 PIK3C3 LCMT2 MPLKIP HTRA2 NSUN5 RNF25 SEMA4B GORAB GFM2 CCDC28A ARMT1 TBRG4 DBR1 TEFM NOSIP MED19 ANKRD17 STAMBP ZNF473 MYL12A FLAD1 BORA TDG PIGBOS1 MOCS3 MALSU1 RECQL ING4 PSMB5 CTU1 ELF1 TOP3B TAP2 LMAN2 CEBPZ NBR1 WDR5B ZNF701 TOR1A CD164 MRM1 HIBCH RAD51AP1 LTN1 RPL7L1 PPP1R11 SUGP1 LARP4B RBM12 SEC23IP GTSE1-DT PHF14 MXD1 ANAPC10 ADAT1 UQCC1 PHF23 RAD51D MRPS18B LIN37 DHX33 SNRNP35 ATP6V1D RNF20 PICK1 TTC5 ZSCAN16 ZKSCAN1 COQ9 MTFR2 SFT2D1 SP2-AS1 MUS81 RBBP5 GOLPH3L RAB27A ATP6V1H AIDA SMARCAD1 GTPBP10 CEP152 COMMD5 DHFR2 TMX2 LRRC41 CNDP2 ZSWIM3 MTRF1 IKBKB ZKSCAN3 VPS52 BLOC1S5 GPATCH4 THTPA BLOC1S3 COPG1 C19orf25 CTR9 TRIP12 CDKL3 ARFIP1 UBR1 APBB3 TTF1 METTL6 EMSY AFG1L VPS4B SAC3D1 FAM120B NME7 TRAPPC4 PFDN6 NCSTN CENPQ PIBF1 SLC35C1 COX15 NOL12 PEX12 TM9SF4 MTF1 MON1B DARS2 DNAJA3 UBE2S SRBD1 CSNK1G1 DHX16 NVL ZFYVE1 CCT5 TFCP2 RNF121 SUGT1 NUDT5 ANXA4 VAC14 ERLIN2 COPA NDUFS2 SUPT16H GTF3C1 GOSR2 NASP TMBIM6 TSG101 NOP16 GMPPA VPS35L STYXL1 ITGA7 PUM3 MRPS23 NUDCD3 CES2 EDEM2 RAD50 AP2B1 VPS45 DLL1 GON4L PSMA6 ZDHHC12 CHD8 CFAP20 GON7 ALDH1A2 VPS41 PSMA5 THAP1 MRM2 DNAJC14 CIR1 DOCK4 ZFHX2 TBC1D17 MTIF3 NLK C12orf4 ERCC5 AIP RPF2 ACLY PRMT7 POLR3C PGBD4 C6orf62 NPRL2 ALPK1 CD2BP2 DDX56 ZNF232 ZNF180 VPS33B SNRPB2 GATB DDIAS UBOX5 SYT11 CDC42SE1 WRAP73 TYW1B PIGB VCPIP1 VPS16 WDR24 MCTS1 ZNF343 ZKSCAN5 HMGCR MOB1A CAGE1 FIZ1 ZNF684 MYO1A EMC7 GATC TAF12 SCAMP2 AQR ELAC2 FIG4 DDX11 RBM42 ZSWIM8 UBXN4 MAP3K5 TMEM59 UNC45A PPP2R3C RNF181 CCDC61 ACBD3 CCDC174 ZC3H3 TMX1 AP3D1 CDK11B MCM8 GPATCH2 SLC38A10 THADA ZNF688 FRS3 CDC123 ZBTB8OS NOP10 TCTA SMUG1 AATF VPS39 GSPT1 CCNDBP1 DNAJC7 OXNAD1 SLC35A4 AK9 BCL2L1 FAM126B SBNO2 PRR13 SCFD1 OXSR1 KAT5 SART3 TMEM234 TYW1 PRPF38B ACBD5 NMRAL1 UBB UTP18 C19orf44 RUVBL1 PTCD3 SPHK2 KDM5C HIKESHI TNPO3 AP4M1 BTF3L4 GTF2H1 ZNF765 AIMP1 ZUP1 HSPA14 POLR2F MGME1 ACAD10 PDCD6 PSME3 TBL3 C2CD2L ATG5 SIL1 UBE4A NFYC NKIRAS1 PRR12 SHOC2 SS18 COPS7A DPAGT1 ERH SIK3 CYCS MTMR9 CSPP1 GALT MFN1 MYL6B DDX18 CLTA RAPGEF6 KIF11 RSPH3 ZNF622 SCYL3 VPS8 THAP9 UMAD1 ZNF302 OXLD1 DCAF6
acute_myeloid	4	covid	proteinatlas_blood_expression_cluster	Cluster 51: Monocytes - Innate immune response	0.0196757	0.100346	0.352488	-0.294723	-1.28443	199	NAAA SLC7A7 MS4A7 CSF1R MAPKAPK3 CYTIP LRRC25 SMAP2 CCDC115 VPS35 LILRA5 NAP1L1 SERPINB9 TSPAN14 KCNE3 PECAM1 SCIMP TNFRSF1B WASHC1 GIMAP8 CDKN1A ARAP1 ATP1B3 HK1 PLXNB2 RTL8A CD300E GPAA1 CD68 MTSS1 POU2F2 DAPK1 P2RX1 ARRB1 APH1B AP2A1 ADCY7 CORO1B M6PR STX12 FCGR3A SGPL1 SLC2A6 DENND5A TTYH2 PAG1 IDH2 ACP2 CEBPG GDI2 WDR11 CTSC TMPO NFKBIZ SERPINA1 MCTP1 SIDT2 FGD2 STK10 PCK2 EXOC7 PIEZO1 CX3CR1 LILRA1 TM9SF4 ITPRIPL2 MPC1 SLC43A3 SMU1 HMOX1 PIK3AP1 CDH23 NAGA SLC12A7 TNFRSF8 ARHGAP4 WASF2 PLAGL2 CLIP4 ZNF703 PTPN18 CLN6 RBBP7 DUSP6 ATG3 RAP1B TESC MBD2 MS4A14 FBXO6 SSBP4 SMAD1 LILRB1 CEBPA GPBAR1 SORT1 MYO1G RBBP8 ITGAL
acute_myeloid	4	timen	C2_CP_KEGG	KEGG_T_CELL_RECEPTOR_SIGNALING_PATHWAY	0.0196757	0.246704	0.352488	0.339361	1.3731	75	NFKBIE CHP1 PIK3R1 MAP3K8 CD4 RELA PPP3CA TNF NFAT5 NFKBIB RAF1 CBL LCP2 MAPK3 JUN MALT1 PPP3R1 MAP2K7 AKT1 SOS2 PIK3R5 IKBKG NFKBIA AKT2 PIK3CG BCL10 MAP2K2 NRAS PDPK1 KRAS PIK3CB PPP3CB PIK3CD MAPK1 MAP3K14 PPP3CC NFKB1 FYN NFATC3 NCK1 MAPK14
acute_myeloid	4	timen	HALLMARK	HALLMARK_ESTROGEN_RESPONSE_EARLY	0.0196757	0.143856	0.352488	0.330991	1.36162	89	NXT1 BHLHE40 KLF10 PPIF MED13L B4GALT1 UNC119 SYNGR1 ELOVL5 SLC9A3R1 AMFR SLC22A5 NRIP1 CHPT1 TOB1 NADSYN1 ABHD2 KLF4 ALDH3B1 NCOR2 CD44 CBFA2T3 ARL3 OPN3 RRP12 OLFM1 GAB2 TMEM164 SIAH2 P2RY2 ASB13 ITPK1 MED24 FDFT1 TIAM1 SLC7A5 SLC39A6 UGCG
acute_myeloid	5	covid	BTM_MODULES	cell cycle and transcription (M4.0)	0.0196757	0.13773	0.352488	0.292374	1.32546	157	STAB1 LILRA1 TMPO ASGR2 FCGR1A SECTM1 PLAUR PRKCD CYP1B1 IL13RA1 LY86 FGR HPSE AOAH TIMP2 PLBD1 LRRC25 TLR4 SIRPA LILRA6 CCR1 NLRP12 MAFB FCGR1B TNFSF13 HMOX1 CENPW TGFBI CD86 KYNU PLXNB2 PTAFR CPPED1 FXYD6 CEBPA IFI30 DMXL2 CPVL TFEC DAPK1 ALOX5 TACC3 CFD RBM47 SEMA4A CSF1R CD33 SIGLEC7 PCNA KCTD12 SIRPB2 GLT1D1 FAM198B C5AR1 ASGR1 IGSF6 EPB41L3 SORT1 NPL KLF4 CD14 MYOF FCGRT HCK CHST15 SLC15A3 TLR8 RIN2 CD163 CD1D LMO2 HSPA6 TLR2 FES TNS3 RXRA
acute_cd4	4	covid	C5_GO_MF	GOMF_TRANSLATION_ELONGATION_FACTOR_ACTIVITY	0.0196778	0.357844	0.352488	-0.40833	-1.60925	11	EEF1D EEF1B2 EEF1A1 EEF2
acute_cd8	11	age_n	C3_TFT_GTRD	ATF6_TARGET_GENES	0.0196789	0.533564	0.352488	-0.274159	-1.27912	448	LTA4H CAPG CCT7 RPS10 SMARCA5 UGP2 CLK1 NASP TECR G3BP1 NR4A2 LUC7L2 PDCD6IP PPIH GRHPR ACTN4 NOSIP MPG AATF FLOT1 SEC11A PRDX5 BAG1 SUMF2 PSMC4 TIA1 SCAND1 TMBIM6 HSP90AB1 VDAC2 CSRP1 ESYT1 ACTR3 PSMA4 N4BP2L2 SOD2 NOP10 ANAPC5 TOR1AIP1 SDHD ENSA KLHDC4 TBCA CNPY2 STARD3NL SNHG12 TCP1 IK COG3 USO1 LMNA PTGES3 DCXR NDUFA3 PTBP1 MORF4L2 RASA1 DDIT3 OXA1L CDC42 APH1A AP3M1 WDR83OS BLOC1S2 TMEM120A PNRC2 RHOF MAZ SETD5 TRMT112 PPP1R12A CALM2 CMC1 PPWD1 RSU1 COX7C SLC35B1 NEU1 TAF15 POLR2A ROMO1 CENPK FIS1 DEDD RPS17 TRMT61B EIF2B1 REXO2 CHP1 BRD2 BCL2L12 EEA1 AHR GTF2A2 ANKIB1 GLOD4 SUGP2 NDUFA5 NUP62 LPXN ERGIC3 ZSWIM7 ZCRB1 COX7A2L GLT8D1 CRTC2 USP22 TMEM138 MRPL46 CCDC124 RPS27L SCFD1 RPS6KA5 IMMT MRPL24 SRSF10 PAGR1 PCBP1 ARMC6 TSPAN31 SNRPB AZIN1 NAA25 TOMM22 ADRM1 TNRC6B ALKBH7 ACYP1 SHOC2 SYNCRIP LDHA TRIM52 ING4 CIB1 POLD2 ZNHIT1 ATP6V1F PRR13 SEC31A
acute_cd4	8	age_n	BTM_MODULES	enriched in monocytes (II) (M11.0)	0.0196843	0.200124	0.352488	0.489327	1.72127	19	CST3 SGK1 S100A9 FCN1 TYROBP CTSH S100A8
acute_bcell	12	acuity_maxn	proteinatlas_blood_expression_cluster	Cluster 43: B-cells - Humoral immune response	0.0196854	0.127955	0.352488	0.343393	1.45909	70	IGHV3-53 IGHV3-23 IGLV2-11 IGLV1-51 IGHV1-18 IGHV4-39 IGHV2-5 CPNE5 IGKV2-30 IGLV3-10 MTHFD1 UCHL1 IGHV4-61 POU2AF1 IGHV3-30 RALGPS2 PAF1
acute_bcell	9	timen	proteinatlas_blood_expression_cluster	Cluster 48: NK-cells - Unknown function	0.0196933	0.315093	0.352488	-0.572559	-1.66816	19	IFITM1 DDIT4 SYNRG PRKACB CBLB CPNE1 JAK1 ADH5
acute_cd8	12	sex_n	C3_TFT_GTRD	GTF2E2_TARGET_GENES	0.0197031	1	0.352488	-0.404394	-1.47281	83	BTG1 HNRNPH3 DUSP1 RPS26 GADD45B SRSF3 SLC3A2 DDX6 CITED2 PPP1R15A TUBA1B JUNB RPL36A SNRPB STK17B TAF1D CAPZA1 UBE2L3 RPL17 ARID1A FUS GTF2B
acute_cd4	13	sex_n	C2_CP_KEGG	KEGG_THYROID_CANCER	0.0197037	0.722222	0.352488	-0.667171	-1.74618	10	KRAS MYC TFG TCF7 TPR NCOA4
acute_cd8	8	age_n	HALLMARK	HALLMARK_MYC_TARGETS_V1	0.0197058	0.115771	0.352488	-0.300646	-1.35343	189	DUT MCM6 RPS10 EIF3B VDAC3 EIF4E ABCE1 NHP2 CDC20 NOP56 VDAC1 HNRNPU SF3B3 HDDC2 STARD7 SNRPA1 NOLC1 EIF2S1 CCT3 SRSF7 DEK KPNA2 EIF2S2 HDGF XRCC6 EIF4G2 SRSF2 NCBP2 SNRPB2 POLE3 ORC2 ACP1 RFC4 UBA2 HSPD1 ETF1 AIMP2 PWP1 HNRNPA2B1 EIF1AX PSMB2 PSMC6 CCT5 MCM4 HNRNPC PRDX3 PHB HSP90AB1 LSM7
acute_cd4	9	acuity_maxn	HALLMARK	HALLMARK_APICAL_JUNCTION	0.0197151	0.351149	0.352488	-0.450268	-1.39841	54	ACTN1 SHC1 ARHGEF6 GNAI2 VCL ITGB1 TRAF1 RSU1 B4GALT1 ZYX FYB1 MYH9 SYMPK MAP4K2 RHOF PTEN MAPK13 DHX16 EVL IKBKG ACTG1 DLG1 AKT2 VASP GAMT
acute_cd4	8	timen	C2_CP_KEGG	KEGG_COLORECTAL_CANCER	0.0197204	0.156531	0.352488	0.526743	1.52261	31	JUN FOS PIK3R1 CYCS BCL2
acute_bcell	11	timen	C3_TFT_GTRD	ZNF410_TARGET_GENES	0.019731	0.297374	0.352488	0.341243	1.39205	194	PPP1R14A MAP1LC3B ITGB2-AS1 CLEC2B BAZ2A HPS1 MAP2K3 SNX8 FMNL1 ARHGEF1 SRSF2 ZNF292 DDA1 IMPDH2 ATP6V0B BLOC1S1 NFKBIE BCL7A CAMK2D GUSB VOPP1 EEF2 FNIP1 HNRNPU ILF3 ARRB2 LAMP1 SNRPA TOM1 AFF4 PNRC1 COMMD9 FLNA GET4 ARL8B ANP32E CHD4 WWP2 DEF8 ATP6V1H RRAGC SPG21 CASP8 PLD3 USF2 RNASEK OGT AKR7A2 CSNK2B ARMT1 SARS2 NDUFA2 LBR PCGF1 ARHGDIA CNPPD1 TSC22D4 ZNF580 IK POLDIP2 UVRAG HCFC1R1 SKAP2 GUK1 RAB5B KDM6A PXK GRN MFNG
acute_myeloid	6	covid	BTM_MODULES	T cell activation and signaling (M5.1)	0.0197406	0.1533	0.352488	-0.429514	-1.71192	12	PRKACB HLA-DRB1 IL12RB1 CD52 HLA-DRA PTPRC CD3E BIN2 TRAF3IP3 IL2RG CD4 GIMAP6
acute_bcell	9	covid	proteinatlas_blood_expression_cluster	Cluster 9: Neutrophils - Innate immune response	0.0197425	0.0843545	0.352488	0.435615	1.46602	50	EIF2AK2 IFNAR1 MKLN1 SHISA5 IRF9 FNIP1 PELI1 ZFP36 IQGAP1 IER2 HLA-B SHOC2 PARP9 RNF149
acute_cd8	12	age_n	C3_TFT_GTRD	SUPT20H_TARGET_GENES	0.0197498	0.537426	0.352488	0.302775	1.35823	207	RPS26 RPL17 AURKAIP1 VCP RPS7 NDUFA3 RPS29 CRBN LAMP1 SRSF11 DNTTIP2 ATP5F1D NR1H2 EEF1D U2SURP HSPA5 ATG12 EMC3 IK MT-ND1 DENR SNRPC RBM39 METTL9 ATP5F1B RPL36 RPL23 STAT3 SECISBP2 PSMC4 TXNL1 PSMB7 ATP5PD GTF2B CCDC12 TRAPPC6A SRSF10 CYB561D2 RPL5 RPS28 RPL37 NDUFA2 SIVA1 COMMD2 MRPL20 SAMHD1 COX16 RPLP2 HNRNPUL1 PHB2 SAP30BP SSU72 SPSB3 HNRNPL
acute_bcell	1	acuity_maxn	C5_GO_MF	GOMF_PHOSPHATASE_INHIBITOR_ACTIVITY	0.0197723	0.560036	0.352488	0.582665	1.5621	17	ENSA PPP1R11 SET PPP1R2 PPP1R14A PPP1R9B URI1 PHACTR1 STYX CABIN1 STYXL1 BOD1L1
acute_cd4	5	covid	C2_CP_KEGG	KEGG_MISMATCH_REPAIR	0.0197733	0.210915	0.352488	-0.634659	-1.59319	13	RPA2 RPA3 SSBP1 POLD2 RPA1 PMS2 RFC2 POLD4
acute_cd8	2	covid	C2_CP_KEGG	KEGG_UBIQUITIN_MEDIATED_PROTEOLYSIS	0.0197745	0.187276	0.352488	0.415525	1.34825	120	UBE4A ANAPC10 UBE2Q2 UBE2D1 FBXW7 UBA7 TRIP12 FANCL PML UBE2L6 RBX1 CUL5 RHOBTB2 MDM2 MAP3K1 UBE2K UBE2Z UBE2E1 UBE2N CUL3 BIRC6 XIAP CDC23 COP1 ANAPC11 FBXW11 CDC27 UBE2L3 HERC4 HUWE1 ANAPC13 UBR5 WWP1 UBA6 DDB2 UBE3A HERC2 BTRC CUL2 PIAS1 UBE3C SOCS1 CUL1 NEDD4 HERC3 UBE2M UBE2D2 WWP2 PIAS4 HERC1 UBE2A SMURF1 UBE2J1 UBE2I
acute_cd8	6	covid	C2_CP_KEGG	KEGG_GRAFT_VERSUS_HOST_DISEASE	0.0197745	0.400434	0.352488	0.468935	1.46842	31	HLA-DQA2 KIR2DL3 KIR3DL2 CD86 CD28 KLRC1 IFNG KIR2DL1
acute_cd8	9	covid	BTM_MODULES	enriched in T cells (I) (M7.0)	0.0197745	0.129633	0.352488	0.448636	1.4061	51	GZMB ITM2A CD3G GIMAP7 PRKCH RORA PRF1 CD2 ZAP70 FLT3LG GNLY PTPRCAP NKG7 CD96 GZMA SLA2 GZMH GZMM CD6 LAT CD3D GIMAP6 SIT1 IL32 CD247 CD3E TRAT1 ITK PRKCQ TRAC IL7R BCL11B LCK XCL1
acute_bcell	11	age_n	C5_GO_MF	GOMF_ENDODEOXYRIBONUCLEASE_ACTIVITY	0.0197783	0.376016	0.352488	-0.633689	-1.51084	12	APEX1 XRCC1 ERCC1 RAD51C RBBP8 MBD4
acute_cd8	3	acuity_maxn	BTM_MODULES	innate antiviral response (M150)	0.0197886	0.211585	0.352488	0.488259	1.73609	12	IRF7 PLSCR1 RSAD2 OASL OAS3 SP100
acute_cd4	10	age_n	C3_TFT_GTRD	JDP2_TARGET_GENES	0.0197945	0.676833	0.352488	-0.231916	-1.24472	662	NDUFA12 ESCO1 HDAC2 GTF3A EHMT1 RPL22L1 ATP6V1G1 FBXW5 TBCA ICAM2 UNC50 PHF20L1 BRIX1 TIMM9 MRPS6 NR1H2 ARFGAP3 CSK SH3KBP1 TRNT1 CSNK1A1 HSPH1 ATP5MC1 ZNF217 CDK4 COPB2 CISD1 MAGED2 UBE2V2 SAE1 LIMD2 STX12 ARID4B DDX18 CCT5 AKR7A2 PPP1CA MITD1 HNRNPA2B1 KRAS EMC6 PCMTD2 CABIN1 DCAF7 ZFAND2B BLOC1S2 SMAP1 SEC61A1 GNAI3 UFD1 NFE2L2 ORAI1 SLC9A3R1 TSN PRCC EXOSC7 BRD2 HERC4 DALRD3 XRCC5 DEDD2 UBALD2 C18orf32 SAFB ACTR1B STAT1 RTN4 WDR18 ZNHIT1 RPL37A KXD1 PLRG1 ALG5 PFDN1 RSRC2 NAT9 PARK7 OSER1 TRAM1 KRR1 FUNDC2 MGMT HOOK3 CPNE1 RPL8 PDCD6 EIF2S3 PSMD8 MLF2 PRELID1 CCDC124 TMX1 VMA21 DKC1 HSPE1 EIF2S2 MAP4K1 MAGEF1 RBBP7 TMA7 GTF2H3 NUP50 RSL24D1 CAPZB TMBIM6 PABPC1 ARF4 TUT4 MAX CBX1 MYH9 SUPT5H ELOC MAP2K3 PTPN2 GON4L DENR USP36 TEX264 NDUFA3 SF3B5 ROCK1 U2AF2 MCRIP1 BIRC2 HAGH PSMD2 VPS51 SDHA RPL3 ERG28 VDAC3 MPHOSPH6 YEATS4 CIB1 MAPKAPK5-AS1 ATP5PF TM2D3 EMC3 CDS2 DERL2 RPS23 MRPL57 ATF6B CCNT1 SIGIRR ABCE1 MRPL45 ACTB SDR39U1 CCS TBC1D17 TPT1 UBA52 DBI ABI1 MORC3 MRPL20 TNPO1 SRSF1
acute_bcell	11	covid	proteinatlas_blood_expression_cluster	Cluster 31: Non-specific - Inflammatory response	0.0198033	0.106239	0.352488	0.304328	1.3114	293	NT5C3A ATOX1 ALDH9A1 REEP5 SAP18 PGLS RAB8A PPP1R7 TXNDC17 TMEM179B STAT1 UBE2L3 EMC7 LYPLA1 LARP7 SNX6 ATP5MD MPLKIP NDUFB3 CHMP5 MMADHC HMGN2 PCMT1 OTUB1 ELOC TRAPPC5 SDHD SNX1 RFC2 STARD3NL MRPL28 TAF9 TPI1 CYB561D2 LSM10 EIF4H UQCRQ SLC25A11 TMEM9B COX6B1 CBLL1 PDE6D CBWD2 BUD31 SRP14 VPS25 TOR1A ENSA WDR41 RNF181 TOP1 PSMB9 GHITM ARPC1B UBE2K FERMT3 SCAMP2 PSMA7 SUMO2 PIGT KIF5B DBI SUB1 TP53I3 ATP6V0E1 TM2D1 SELENOT PIGBOS1 DUSP11 CNBP COX5B DGUOK RNF114 UBE2I ATP5MF C4orf48 CTDNEP1 PSMD13 POLR2E ACOT8 NDUFA1 ATP6AP2 HNRNPK TMEM199 CD2BP2 AP2S1 PLPBP WASHC3 DBNL C19orf25 PSMC1 SEC23B INO80C LSM3 GUK1 PSMD4 IP6K2 COX8A DDOST ZNHIT1 OCEL1 IST1 BZW1 DPH3 YY1AP1 NDUFA2 MVB12A TANGO2 TMEM258 MYL6 DCAF11 EMC3 PSMD9
acute_cd4	9	age_n	C3_TFT_GTRD	NFXL1_TARGET_GENES	0.0198143	0.605752	0.352488	0.379456	1.33945	122	TTC39C MAP3K8 BRD2 AHNAK CHST12 SYNJ2 MRPL55 TIAL1 RNPEP BPTF HEXIM1 PTPN4 IREB2 TRIM41 P4HB KPNB1 TRAPPC9 TSC22D4 LMO4 PCNX1 MTFMT LARP1 PAXX DRAP1 PXK EML2 STX16 DLGAP4 RCN2 ITGB7 ZC3H4 SON ACSF3 ZFAND3 VGLL4 SLC39A13 SPATA13 RALA NR4A2 AKNA RSRC1 NCK2 IRF2 COASY COTL1 PHF21A FOSL2 SYNCRIP HDGF GNAQ TUBA1C TNFRSF1B ZNF217 TBC1D1 SETD1B RER1 ATXN7L1
acute_cd4	11	timen	C2_CP_KEGG	KEGG_ALLOGRAFT_REJECTION	0.0198317	0.148948	0.352488	-0.596521	-1.58382	17	PRF1 GZMB HLA-DPA1 HLA-DRB5 HLA-DPB1 HLA-A HLA-F HLA-DQA2
acute_cd4	11	timen	C2_CP_KEGG	KEGG_AUTOIMMUNE_THYROID_DISEASE	0.0198317	0.148948	0.352488	-0.596521	-1.58382	17	PRF1 GZMB HLA-DPA1 HLA-DRB5 HLA-DPB1 HLA-A HLA-F HLA-DQA2
acute_bcell	8	covid	C5_GO_MF	GOMF_TRANSLATION_FACTOR_ACTIVITY_RNA_BINDING	0.0198323	0.374726	0.352488	-0.457364	-1.49526	48	EEF2 EEF1B2 EIF3L EIF3E EIF3D EIF3F EIF4B EEF1G EIF3M EEF1A1
acute_cd8	9	age_n	C5_GO_MF	GOMF_NUCLEASE_ACTIVITY	0.0198343	0.525024	0.352488	-0.441729	-1.39262	61	ERI3 RAD51C G3BP1 REXO2 MBD4 SND1 APEX1 XRN1 TSN INTS11 RNASET2 ISG20L2 ZC3H12A AGO3 TDP2 CNOT7 PLSCR1 XRN2 EXOSC9 MRPL44 EXOSC10 EXOSC1 EXOSC7 ANGEL2 POP5
acute_cd4	9	acuity_maxn	C2_CP_KEGG	KEGG_REGULATION_OF_AUTOPHAGY	0.0198419	0.324911	0.352488	-0.608423	-1.53505	13	ATG12 PRKAA1 BECN1 ULK3 ATG3 PIK3C3
acute_cd8	12	covid	C5_GO_MF	GOMF_ATP_DEPENDENT_ACTIVITY	0.0198507	0.136381	0.352488	0.412766	1.447	73	RNF213 SMCHD1 HSPA5 PSMC4 KIF2A DDX46 ATRX VCP RSF1 KIF5B DDX24 CCT4 ATP1A1 ATP6V0C ATP6V0E1 PSMC5 CCT5 HSPA9 HSP90AA1 BPTF ATP5F1B DDX5 TOMM20 RBBP4 TAPBP ACIN1 HSP90AB1 EIF4A2 DYNC1H1 DDX39A HSPD1 CCT8 CCT3 MYH9 CHD2 XRCC5 ATP5F1A G3BP1 DDX17 DDX6 HSP90B1
acute_cd8	13	age_n	C3_TFT_GTRD	ZSCAN2_TARGET_GENES	0.0198524	0.991974	0.352488	0.376625	1.50177	56	XRN1 RWDD1 RABGAP1L TMEM109 RPS27L PCBP1 RPL23 CASP4 ATP5MG LMAN2 HMOX2 RPL35A NOP53 CCNL1 SERBP1 RPL21 CLIC1 KIF5B PFDN5 N4BP2L2 ST13
acute_myeloid	12	covid	C2_CP_KEGG	KEGG_RIG_I_LIKE_RECEPTOR_SIGNALING_PATHWAY	0.0198543	0.236724	0.352488	0.48574	1.44746	43	ISG15 IRF7 CXCL10 DDX58 IFIH1 DHX58 IKBKG SIKE1 IKBKE
acute_bcell	9	timen	BTM_MODULES	spliceosome (M250)	0.0198581	0.0684002	0.352488	0.678545	1.6609	11	SNRPD2 SNRPG SNRPF SNRPD1 LSM5 SNRPE SNRPA
acute_bcell	9	covid	HALLMARK	HALLMARK_KRAS_SIGNALING_DN	0.0198584	0.0926727	0.352488	0.662689	1.54174	10	IFI44L MX1 STAG3 BTG2 SLC16A7 NR4A2 SIDT1
acute_bcell	7	timen	BTM_MODULES	Monocyte surface signature (S4)	0.0198589	0.105875	0.352488	-0.665328	-1.81709	10	C1orf162 PYCARD TMEM154 MFSD1 GLIPR1 PECAM1 LILRB1 AGTRAP
acute_myeloid	2	age_n	BTM_MODULES	cytoskeletal remodeling (M32.8)	0.0198632	0.221463	0.352488	0.63752	1.56447	10	TLN1 MAP7D1 TGFB1 ACIN1
acute_cd4	9	acuity_maxn	BTM_MODULES	enriched in antigen presentation (II) (M95.0)	0.0198661	0.168862	0.352488	-0.561073	-1.48918	17	SLA PLEK ITGAL EVI2B AIF1 SELL ITGA4 GIMAP6 IL10RA HLA-DRA PTPRC HLA-DPB1 HCLS1 HLA-DRB1
acute_cd8	9	timen	BTM_MODULES	T cell activation (II) (M7.3)	0.0198792	0.0733046	0.352488	-0.564177	-1.52002	24	PTPRCAP SLAMF7 LCK ZAP70 ITK TRAT1 IL18R1 STAT4 GPR171 TIGIT SLA2 CD247
acute_myeloid	14	acuity_maxn	C3_MIR_MIRDB	MIR593_3P	0.0198819	1	0.352488	-0.534068	-1.52056	25	SLC38A1 PREX1 ASH1L CALU POMGNT1 PSMB2 CCM2 PACS2 AKIRIN1 SUCLG1 BIN2 LMO4 NUBP1 RIC1 CDKN1B KDM5C TXNIP LSM8 CAMTA1
acute_bcell	5	age_n	BTM_MODULES	MHC-TLR7-TLR8 cluster (M146)	0.019885	0.146615	0.352488	0.591957	1.60968	12	HLA-DQB1 HLA-F HLA-DQA1 HLA-DPA1 HLA-DRB1 HLA-E CD74 HLA-C
acute_cd8	10	acuity_maxn	HALLMARK	HALLMARK_TGF_BETA_SIGNALING	0.019892	0.617507	0.352488	-0.556297	-1.48544	18	ARID4B PPP1CA SLC20A1 HDAC1 FNTA TGFB1 PPP1R15A FKBP1A XIAP ID2
acute_cd4	2	acuity_maxn	BTM_MODULES	enriched in antigen presentation (II) (M95.0)	0.0198944	0.31831	0.352488	-0.539117	-1.5858	19	HLA-DRA IL10RA ITGAL HLA-DMA PLEK ITGAM PTPRC FGL2 HLA-DPB1 GIMAP6
acute_cd4	4	covid	BTM_MODULES	translation initiation factor 3 complex (M245)	0.0198968	0.147475	0.352488	-0.437439	-1.71742	11	EIF3F EEF1B2 EIF3K EIF3D EIF3E FBL UXT EIF3H EEF1G
acute_cd8	13	age_n	C5_GO_CC	GOCC_ORGANELLE_ENVELOPE_LUMEN	0.0198978	0.45765	0.352488	-0.631148	-1.57734	11	TXNIP SOD1 PRELID1 PNPT1 CHCHD2
acute_myeloid	4	covid	BTM_MODULES	enriched in monocytes (I) (M4.15)	0.0199013	0.0908827	0.352488	-0.586293	-1.60148	10	RTN1 TNFSF13 FES HCK DPYSL2
acute_myeloid	14	sex_n	C5_GO_MF	GOMF_OXIDOREDUCTASE_ACTIVITY_ACTING_ON_A_HEME_GROUP_OF_DONORS	0.0199073	0.667758	0.352488	0.658674	1.6527	13	COX8A COX5B MT-CO3 MT-CO1 COX6A1 CYB5A COX5A SURF1 MT-CO2 COX4I1 COX6B1
acute_cd8	11	age_n	C3_TFT_GTRD	HOXC11_TARGET_GENES	0.0199121	0.533564	0.352488	0.518553	1.65226	19	CCL5 S100B GCDH TPR RAB5B
acute_cd4	2	covid	BTM_MODULES	small GTPase mediated signal transduction (M215)	0.0199329	0.143751	0.352488	0.584307	1.53627	15	RAC2 TAGAP RHOG RHOH ARHGDIA VAV1
acute_cd8	5	acuity_maxn	C2_CP_KEGG	KEGG_AMINOACYL_TRNA_BIOSYNTHESIS	0.0199343	0.327809	0.352488	0.387559	1.39543	13	RARS2 HARS2 TARS2 WARS2 YARS2 SEPSECS SARS2 FARSA CARS2 FARSB IARS2 FARS2 MTFMT
acute_bcell	7	sex_n	C3_TFT_GTRD	PAX3_TARGET_GENES	0.0199404	0.464169	0.352488	-0.292425	-1.30833	385	BBX CCNL1 JMJD1C CNOT2 KPNB1 CHD9 ZFR USP47 MGMT WASHC2C SNX9 CAPN2 U2SURP TECR SS18 SAFB2 TCF4 FCHSD2 TMBIM6 ANKRD12 UBA1 CYB5R4 ELL2 ELP2 HNRNPR YWHAZ CNOT1 MFSD1 SF3B6 HMGB1 CCDC6 SDCBP KTN1 LDHA CTSA CA5B RALGPS2 DDX5 ZNF207 DCTN1 GSPT1 SLC25A13 TLE4 COA1 TRIP12 IL16 RPL17 NRDC ANKRD10 TAF1D DNM2 NDUFV3 MYCBP2 KDM4C NDEL1 WBP11 UBE2E3 CDK12 ZKSCAN1 MARK3 PPM1B ZNF830 DAAM1 RASA2 GRWD1 TCTN3 CLK4 METTL17 NKTR SEM1 FNBP4 MCTP2 SF1 FUBP1 USP48 ITGB1 NR3C1 ITFG2 USP34 CHMP1B UBC RBM39 STX5 ENSA PPP6R3 COBLL1 BIRC6 RFC1 NSRP1 PUM2 UBN1 AP3S1 TBCA SMG1 PSMG2 AATF RAF1 DNAJB6 KIAA1143 STX8 MRPS18C RANBP2 ZBTB38 BRD2 AP2B1 COX16 ATG5 ARIH1 ANTXR2 PKN1 TAX1BP1 INTS10 KMT2A CREB1 PSMD1
acute_myeloid	14	timen	C3_MIR_MIRDB	MIR6848_5P	0.0199422	1	0.352488	-0.671688	-1.55203	12	NAPA SIT1 SEC11A
acute_cd4	6	timen	BTM_MODULES	enriched in monocytes (II) (M11.0)	0.0199452	0.10448	0.352488	-0.452688	-1.70421	19	S100A11 TYMP S100A8 S100A9 S100A12 FCER1G FCN1 BLVRB CFP TYROBP
acute_myeloid	5	acuity_maxn	HALLMARK	HALLMARK_OXIDATIVE_PHOSPHORYLATION	0.0199548	0.0623588	0.352488	0.3654	1.36824	191	LDHA TIMM8B ETFB TIMM17A PDK4 NDUFV1 UQCRFS1 ACADVL ECH1 NDUFB3 POLR2F MDH2 TCIRG1 NDUFA5 ATP6V1D CYB5A RHOT2 IDH1 NDUFB6 HADHB OAT LDHB ATP6V0E1 OGDH ATP5ME NDUFA6 GRPEL1 CYCS NQO2 NDUFAB1 ATP6V1C1 MRPL34 SUCLG1 ATP6V1G1 MRPS11 ATP5PB UQCRC1 FH ATP6V0C COX6A1 ACO2 IDH3G POR ATP6AP1 NDUFS8 COX11 MRPS22 NDUFS3 PMPCA COX7A2L PDHB UQCRC2 MRPS30 CYB5R3 NDUFB5 COX6C COX7A2 ATP5MF HADHA ATP6V0B TOMM22 MGST3 MPC1 BAX COX10 ATP5F1A ACAA2 ATP6V1F NDUFV2 COX15 NNT
acute_cd4	2	age_n	BTM_MODULES	lysosomal/endosomal proteins (M139)	0.0199559	0.258431	0.352488	0.678497	1.5519	10	CTSH CTSD NPC2 PSAP CD68
acute_bcell	7	covid	C2_CP_KEGG	KEGG_RENAL_CELL_CARCINOMA	0.019957	0.107768	0.352488	0.50736	1.6117	27	JUN PAK2 ARAF CDC42 RAP1B PTPN11 NRAS MAP2K1
acute_bcell	7	acuity_maxn	C5_GO_MF	GOMF_PHOSPHATIDYLSERINE_BINDING	0.0199609	0.437601	0.352488	-0.652424	-1.54953	10	HSPA8 OSBPL10 APPL1 ANXA6 GSDMD
acute_myeloid	10	sex_n	HALLMARK	HALLMARK_MTORC1_SIGNALING	0.0199692	0.227721	0.352488	0.36909	1.47607	155	HSPE1 M6PR GPI ENO1 HSPA4 CXCR4 DAPP1 CCT6A HSPD1 BHLHE40 SKAP2 PSMA3 NAMPT ACTR3 GBE1 CACYBP PSMC2 TRIB3 FKBP2 HSP90B1 HSPA5 FGL2 PSMD13 EBP XBP1 ETF1 ATP2A2 SRD5A1 PPP1R15A RPN1 PSPH ARPC5L EDEM1 PSMB5 GSK3B ATP6V1D ADIPOR2 USO1 PGK1 TUBA4A PRDX1 PSMA4 PNP TUBG1 NFIL3 CYB5B GMPS PSMD14 RDH11 SERP1 CDKN1A BCAT1 DDIT3 PSME3 PGM1 CALR TXNRD1 PSMG1
acute_cd8	9	sex_n	C3_TFT_GTRD	ZBTB5_TARGET_GENES	0.0199697	0.840724	0.352488	0.463106	1.71142	67	GYG1 HDDC2 PSIP1 FKBP4 ANXA6 HSPE1 ARF4 NUCB1 PNKD TRPV2 PSMC3 FUS DDX54 NDUFB7 EEF1D OS9 NDUFB1 SUPT5H SMARCE1 FOS
acute_myeloid	7	covid	proteinatlas_blood_expression_cluster	Cluster 47: Plasmacytoid DCs - Protein folding	0.0199751	0.0998753	0.352488	-0.381153	-1.3183	180	COX7A2L HMGN3 SEC61G COMMD6 SPCS1 GTF2H5 SEC61B TMEM208 CHCHD2 LSM5 KDELR2 MCTS1 RPL22L1 NUDT22 NPC2 NUDT1 TIMM13 CENPB OSTC PRDX6 EIF5A SEC11C CDK2AP2 NBDY SSR3 VAMP8 GTF3A HINT2 C17orf49 SYNGR1 MPG SEM1 CANX TMED2 MRPL16 MYDGF LSM8 HSPE1 NANS SRD5A3 ALG3 MAGOH FKBP3 UCHL3 YIF1A TMEM109 POMC WBP1 PPIA SNRPE P4HB PRADC1 NME3 COQ4 FLYWCH2 PACS2 MXD4 PBX3 BORCS7 PMF1 PAM16 CRYBG3 TAX1BP3 SND1 PAXX UCP2 NDUFS5 MITD1 MAGOHB LIN7B MAN1A1 ANKRD40
acute_bcell	10	covid	C7_VAX	NAKAYA_PBMC_FLUMIST_AGE_18_50YO_7DY_DN	0.0199761	0.122162	0.352488	0.334627	1.15579	412	LARP7 PRRC2C GUK1 MAP2K3 HNRNPA0 CCDC59 RALGPS2 RBBP6 CWC15 CDC40 JMJD1C CDC42 SNHG8 ARPC5L VAPA SRGN CYTIP BUD31 EML4 PELI1 KMT2E G3BP2 YTHDC1 PNPLA2 ELF1 BNIP3L CCDC50 DDX27 TBPL1 WTAP ZNF24 HBP1 ZBTB1 RNF138 DDIT3 BCLAF1 RAB2A KDM2A SBDS UBE2B BASP1 TFAM CD83 ORAI2 ARIH2 CD55 NAA50 SLC2A3 MAPK1IP1L SLC25A36 BIRC3 ZNF644 BTG2 ID3 PTPMT1 EAPP BNIP2 EIF5 STRAP MMADHC CHD2 GYPC EPB41L4A-AS1 USP15 CREBRF ZNF92 CMTM6 METAP2 C11orf58 TMEM243 SLC25A37 DYNLT1 KRAS PCGF5 GRPEL1 ZFAND6 HIF1A TSPYL1 PRDM2 ARPP19 TPM3 DBF4 TRAPPC4 INSIG1 AKIRIN2 TUBA1A CSRNP1 PCIF1 HIP1R MKRN1 ZFP36L1 RNMT PRPF4B SEC14L1 YTHDF2 RBM33 RSRC2 MTERF4 BCL10 NFYC HP1BP3 PNO1 BCAS2 ZNF326 CHD7 MPC2 RBM8A RAB11FIP1 KIAA1143 ZNF281 BEX4 R3HDM4 GNL1 NUB1 UBE2J1 RAP2C SLC3A2 LITAF EIF1AX GLUL GTF2B NUAK2 NAMPT IP6K2 TERF2IP PHC3 DDX6 ZNHIT3 DNAJB1 NRBF2 WBP11 PIM2 PRKAR1A B4GALT1 GOLGA4 ILF3 IFIT5 SELENOK ODC1 TIMM17A RC3H2 IFRD1 IDS RASSF5 MAP3K8 NUP98 ARID4A PNPLA8 DIDO1 GSPT1 KLF3 EIF1B SH3GLB1 OSER1 SLU7 DUSP12 ACTR3 FYTTD1 PMAIP1 MALSU1 TOX4 NFKBID ING3 LEPROTL1 MAP2K7 DUSP2 PPP2R2A NDEL1 MOAP1 MED30 SNRNP27 CCNK SP100 GSN NFE2L2 NUP153 GPR183 PPP1R2 VPS37B
acute_bcell	1	covid	C5_GO_MF	GOMF_UNFOLDED_PROTEIN_BINDING	0.0199761	0.507493	0.352488	0.427351	1.33464	65	HSPA5 NUDC PPIB HSPD1 PFDN1 PTGES3 CCT5 HSP90B1 CANX DNAJA2 PFDN4 SRSF10 CALR ERLEC1 NAP1L4 DNAJA3 CCDC115 DNAJC4 TOMM20 TRAP1 LMAN1 VBP1 TTC1 TCP1 CCT8 HSPA9 AFG3L2 CCT3 SPG7
acute_bcell	3	timen	proteinatlas_blood_expression_cluster	Cluster 21: B-cells - Adaptive immune response	0.0199761	0.124851	0.352488	-0.364272	-1.38404	78	CD72 ST6GAL1 RIC3 FCRL1 AC233755.2 BTLA BLCAP ARID5B STRADB SEC62 CCR6 FCMR ZNF318 ITPR1 PTPRCAP ADAM28 CCDC32 TNFRSF13C CD22 RASGRP3 SNX29 CLEC17A IGKV1D-39 GNB5 YBX3 FAM177B CXCR5 HIP1R PCDH9 SNX22 RAB30 HVCN1
acute_cd4	all	covid	HALLMARK	HALLMARK_TNFA_SIGNALING_VIA_NFKB	0.0199761	0.0815692	0.352488	0.366122	1.26885	158	IFIT2 DDX58 IFIH1 RHOB PLEK CCL4 KLF6 LDLR NFE2L2 BHLHE40 ABCA1 PANX1 RELB DUSP1 TAP1 IFNGR2 BCL3 PDE4B CCND1 TNIP2 NFKBIE CEBPB NFKBIA EHD1 CD69 SAT1 TUBB2A SOCS3 IL7R HBEGF RELA FOS PTPRE SGK1 TANK PDLIM5 SQSTM1 PPP1R15A B4GALT5 TNIP1 MYC CCL5 MAP3K8 GCH1 BTG1 NFIL3 MARCKS ATP2B1 MAFF KLF10 CLCF1 MAP2K3 SLC16A6 ZFP36 TNFAIP8 SERPINB8
acute_cd4	1	timen	C3_TFT_GTRD	ZSCAN30_TARGET_GENES	0.0199761	0.291525	0.352488	0.308195	1.18247	754	JUND CENPC SOD2 AP3M2 JPX NFKBIA PTAR1 S100A4 VPS37B SP3 SDE2 BTG3 PCGF5 ABHD14B ZNF213-AS1 PITHD1 TATDN1 MZT2B INTS6-AS1 RHBDD2 HEBP2 CCDC88C OPA1 USP10 PPP2R5C KLF6 DNPH1 CDC42SE2 RNF138 KLHL9 TRIAP1 CYFIP2 GNB2 HERPUD2 RPS17 SESN1 FOXN3 ARID2 IRF1 TAGLN2 C5orf24 CUL4A RNF166 APP UBXN2A ATP6V0C CAMLG NEDD1 EIF3F SECISBP2 SHOC2 CCDC57 GABPB1-AS1 DLST FASTK ATXN1 EIF4E2 ATP1B3 EZR TAB2 FAM200B TBCD SLC25A6 SREBF2 YBEY RPL17 PPP1CC TXNDC11 SLC41A3 ANK3 CDKN2AIPNL FAM133B METTL9 TWF1 NR3C1 STX8 SYNJ2 G2E3 UBE2E3 CDK17 C16orf72 NET1 CCAR2 PDXDC1 ZSCAN16-AS1 RPS3 FBRS CITED2 SPAG7 IPO5 RCN2 KRR1 BCAP29 ATXN2L MIOS CBFB SFXN1 TRIM13 ARHGDIA KAT6A NSD3 STRADB FXR1 EEFSEC TIGD1 SNRK ZC3H6 METTL15 CLK3 IDH2 PPHLN1 OGT LINC01184 MCFD2 PDK3 RHOT2 NME3 LACTB2-AS1 ZDHHC4 CAPN2 INTS10 NFATC3 DENND6A ZNF326 SMAD2 PTPA GFPT1 DHX8 CLTB SCAND1 CSNK1G3 CRLF3 STX18 CBX4 FBXL3 RPL36A CPQ INF2 GTPBP3 GCFC2 LMBR1 COMMD2 TBC1D5 RNPEP STMP1 DUS1L MIB2 DUSP22 SETD2 RPS26 PDS5A TIPARP RAB11A SEC24B USP15 LPIN1 DDHD2 SRRM2 CCNL1 POU2F2 ATR ERN1 BMT2 MACF1 MEMO1 NAAA SEH1L DHX30 LAMP1 LTBP3 PCMTD2 UBE2F ZNF76 ABHD13 MDM2 MNT SECISBP2L CYB5R3 DEF8 PTEN COIL NFE2L2 BACH2 SELENOO UROS LHPP TSC2 OGFOD3 C18orf21 AZIN1 EPB41 MINCR TRPC4AP NDE1 INTS12 BTBD1 EML3 CLASP2 ERC1 JADE1 BAZ2A MAP4K4 NIPBL CTNNB1 NOL9 SMPD4 EIF5 CPSF1 LEPROT RERE ASB6 ERLEC1 FBXO9 PPP6R3 WDR36 ZNF770 ATG13 VPS25 ASB3 ERCC6L2 NCBP1 DCP1A POLR3C DEDD EFTUD2 VPS13D CIRBP TRAM1 C7orf50 BCL11B DGKE ZADH2 TENT2 IQGAP2 TXNL4A MOB4 SLC37A3 PITPNC1 WDR74 LMF2 DIDO1 SRPK2 EXOSC6 SORBS3 ZER1 TRAK2 ANKLE2 TBL1XR1 PLEC PPIP5K2 ZNF236 HELZ TTC21B TMEM129 YWHAG VPS4A SGF29 PUM3 MTFMT SNAP47 MAP4K5 SNX19 PTDSS1 ZNF410 NAA30
acute_cd4	4	timen	C3_TFT_GTRD	PPARGC1A_TARGET_GENES	0.0199761	0.709153	0.352488	-0.382145	-1.44944	51	DNAJA1 BST2 CCT3 HSPA8 FKBP4 HSPD1 AHSA1 HSPH1 CACYBP MRPS6 STIP1 HSPE1 CHORDC1 HSPA1A BISPR MRPL18 ACAA1 TCP1 ST13
acute_cd8	1	acuity_maxn	C3_TFT_GTRD	SETBP1_TARGET_GENES	0.0199761	0.803796	0.352488	-0.379733	-1.29156	134	PBRM1 DPH5 BET1L LEO1 USP48 ANAPC7 PDPR CWF19L2 CRLS1 HM13 LSM4 PCNX4 DNAJC19 EMC8 E4F1 FAF1 MPC1 ZZEF1 TXNL1 AFF1 DGCR6L EPC2 PAF1 MYO9A TGDS UTP14A PIGK NCOA5 MRPS12 TIMM23 SFR1 FAAP100 UBR1 NBR1 MT-ND6 LINS1 RNF111 DPY30 KIAA2013 DDI2 BAG5 VAMP8 CLEC16A PPP5C MRPS16 ZNF330 NOL6 UTP25 PHKB PKN2
acute_cd8	1	covid	proteinatlas_blood_expression_cluster	Cluster 26: Non-specific - Mitochondria	0.0199761	0.142687	0.352488	0.367314	1.24408	186	ETFB HSPBP1 TNIP2 DIAPH2 SGF29 PSMD3 DUT RIPK1 RPIA TMEM229B ZNF511 TPRA1 RSRC2 C6orf226 FDX1 GPALPP1 CRELD2 ZPR1 SLC38A10 LEMD3 AFG3L2 YWHAH SLC30A5 TIMMDC1 MAGEF1 CPSF4 TMEM126A REST NME4 AGPS GLT8D1 PSIP1 MOB3C RAC1 PSMD2 CCDC85B YY1 C2orf74 ZNF688 UBE3A C6orf120 FAM207A RDH14 TSPAN5 EBAG9 ACADVL PREB SHARPIN BTBD1 NDUFAF5 SNF8 MOB2 ZDHHC16 TPGS1 TMEM248 MIOS PYGO2 P4HTM DDRGK1 SLAIN2 PHF1 TMEM260 METTL3 SNX3 TAZ CRLS1 TERF2IP IPO8 OGFOD3 NUP153 FAM199X BOD1 ELAVL1 UBA2 FAM98C REXO4 GET4 TAF5 CDC16 LAGE3 RCN2 UMPS DOHH RANBP1 EI24 FAF1 DEAF1 HNRNPU SSRP1 POLE4 CHCHD6
acute_myeloid	14	timen	proteinatlas_blood_expression_cluster	Cluster 31: Non-specific - Inflammatory response	0.0199761	0.124851	0.352488	-0.382029	-1.21407	284	STAT1 CHMP5 NT5C3A PSMB9 SNX6 CLTA MAT2B HERC5 EMC7 RNF181 NDUFB3 SERINC3 CD300A PSMD4 MRPL28 SEC23B PCMT1 RHEB ATP6V0E1 ERP44 PDCD10 SCAMP2 MMADHC ILK MTIF3 MPLKIP TATDN3 SFT2D1 DYNLRB1 SPOP SAP18 ARPC1B OTUB1 B2M JKAMP SNAP29 PSMA7 DNAJB6 SUMO2 ENY2 RER1 ATP6V1D SDHD ELOVL1 XRCC5 SUB1 CNBP CBWD2 ZNHIT1 MRPS36 SELENOT WASHC3 ZDHHC12 SMIM12 COX17 CINP ARHGAP18 UBE2I CAPG TXNDC9 STAMBP DGUOK TRAPPC3 DPY30 ATP6AP1 LARP7 ALDH9A1 CD2BP2 LSM10 TTC1 LAMTOR2 SNRNP27 TOR1A GTF2F2 TXNDC12 CFDP1 TMEM179B AMZ2 PIGBOS1 TMEM59 DDAH2 PSMC1 ARMC8 ACAA1 UNC50 C19orf25 WDR83OS STX4 PIGS TM9SF2 SMIM3 MRFAP1 TOP1 DBNL
acute_myeloid	2	covid	C2_CP_KEGG	KEGG_ENDOCYTOSIS	0.0199761	0.292378	0.352488	0.294633	1.34779	124	SH3GLB1 ARF6 DNM1L SH3KBP1 VPS4B CHMP5 IQSEC1 ARAP1 EHD4 LDLR RAB11B PDCD6IP DNM2 ARRB1 TSG101 RAB11FIP1 CLTC HGS RAB31 PSD4 AP2A1 VPS37B USP8 RAB11A AP2M1 RAB5C SMAP2 VTA1 ARFGAP2 GIT2 CHMP2B VPS4A CHMP2A VPS36 CSF1R EPN1 TFRC PIKFYVE EPS15 AP2B1 GIT1 HSPA8 MVB12A ARFGAP1 RNF41 SNF8 CBL IQSEC2 EHD1 RAB5A ACAP2 EEA1 PIP5K1C ACAP3 VPS37A RAB5B STAMBP VPS28 CHMP4B ARFGAP3 RUFY1 HLA-F CHMP6 DAB2 GRK3 SH3GLB2 CHMP3 HSPA6 GRK6
acute_myeloid	2	covid	proteinatlas_blood_expression_cluster	Cluster 47: Plasmacytoid DCs - Protein folding	0.0199761	0.124851	0.352488	0.275428	1.31886	196	IFI44L NANS PHYKPL MESD SPCS2 SEC11C SNRPE PDIA6 YIF1A EIF2AK4 C17orf49 FKBP2 LSM8 SND1 GTF2H5 NUDT1 NDRG1 HNRNPL MYDGF LSM5 NCOA7 DYNC1I2 MAGOH CALR MITD1 KIAA0100 UCHL3 PRDX6 HINT2 QDPR CDK2AP2 NUDT22 PHB CUL5 MXD4 MIIP TIMM13 MCTS1 NKAPD1 MFSD12 CD2AP SYNGR1 EIF5A PAXX NBDY HSPE1 OSTC SEC61A1 PPM1G MPG CANX TULP4 B4GALT3 PIGF MRPL4 DNAJB11 AKIP1 FKBP3 CARM1 DCTN6 SSR3 PACS2 TRAM1 B4GALT1 SFT2D2 CENPB GTF3A TMEM109 C12orf45 TMED2 MRPL19 KDELR2 MRPL16 SAP30BP MORF4L2 NUS1 MYL6B SPCS1 EDEM1 MAP2K1 NME3 RAP1GDS1 HERC2 IVD NAPSA CBX6 SFPQ RCE1 CHMP4B SLFN11 PI4KA RUFY3 SEM1 HIGD1A WBP1 CERS6 TMEM208 PMF1 ALG2 LETM1 SOX4 FUT7 VAMP8 ANKRD39 SMIM30 UCK2
acute_myeloid	4	timen	proteinatlas_blood_expression_cluster	Cluster 6: Non-specific - Transcription	0.0199761	0.127348	0.352488	0.292057	1.2824	177	AC013394.1 VAMP2 KMT2E EPC1 CHD9 USF2 RNMT FNBP4 BTAF1 UPF3A RNPC3 ANKRD49 ELF2 CHD1 HDAC4 CHD6 HNRNPD SMIM13 RSBN1 SUPT5H SMARCA2 NSRP1 SPAG9 IQSEC1 TSR2 ZNF644 ITPR2 CDK11A OGA C5orf24 BCL7C SMIM19 TBRG1 METAP2 ZNF791 CHD4 ZNF292 VPS53 TNRC6A ILF3 ASH1L USP8 RFC1 POLR2C SMARCD1 ATRX PRKDC ARFGAP3 TAF1D OSBPL8 SMC5 DHX29 CCDC18 C2orf49 CCDC186 BPTF ZMYM5 FBRSL1 ARID1B ZNF451 UFM1 DDX46 BEX4 U2SURP MYSM1 IQCE CKAP2 ACD USP36 NEMF KIN TOR1AIP2 ZFYVE16 NCOR1 PTPN11 TRA2B SPEN ERO1B TUT4 XRN1 EIF3J TBP ANKIB1 VPS13C PRKCB EIF5 SUCO PHF12 RSF1 TNK2 KTN1 NSD1 TAF13 RSRC1 AKAP9 CCNT1 DCUN1D5 PRMT9 SRP19 KLHL5 HNRNPUL2
acute_myeloid	6	sex_n	C3_TFT_GTRD	ZSCAN2_TARGET_GENES	0.0199761	0.66777	0.352488	0.335871	1.23791	428	FAM133B PCF11 GADD45GIP1 SLC35B1 TMED10 SUPT16H ATRAID SNF8 UBE2K DCTN1 ZNF224 CAPRIN1 SKP1 DNMT1 RRBP1 ATP6V1C1 HMOX2 C6orf62 SUCLG1 C6orf89 GLB1 CYB5A SNRPF MRPL11 DECR1 COX7A2L PRRC2C BAZ2B SEC11C SERPINA1 NFE2L2 PSMD12 RRP7A CASP4 ST8SIA4 SNX5 LRP10 COMMD1 PPP1R12B CHD8 TRIB1 HP CCNL1 PDHX COA6 ALG5 IL1RN MRPS7 RWDD1 GTF2B MRPL9 SPHK1 LPCAT3 LYRM4 DDX23 TRIM41 LMAN2 CLTC GDAP2 IMP4 FKBP1A GEMIN7 MAPKAPK5 TAF1 PI4KB RPN1 NEU1 SLC25A53 EDEM2 KRR1 AMZ2 GLRX2 VKORC1 ALDH3A2 SREK1 MRPS35 RACK1 EIF4ENIF1 COASY TAF6L ACTN4 TPRKB MAPKAP1 SRD5A1 NUP85 BABAM2 GPBP1L1 PPP1R3D PSMD14 GSTZ1 GTF3C3 AK6 STAT6 VPS26A NMRAL1 IRGQ ACAA1 STK40 BUD31 RPS29 NUFIP2 BATF MDP1 SEC24D HAVCR2 SLC16A7 POLR2K DHX29 PIN4 HDAC8 AP1G2 RPL21 POLR2E GALK1 UCHL5 ACADM NRDE2 DCAF11 GOSR2 TIMM22 TOMM40 NUP205 OARD1 EIF4H LARP7 EXOSC8 HS2ST1 FKBP4 POLE3 PDE12 NCOR1 ZRANB2 COG4 BAG6 EFTUD2 ALKBH5 NSUN5 CLIC1 ALG2 KANSL3 PSMC3 PCGF5 CNTRL ZNF335 FAM13A UTRN TIMM9 ZNF131 MRTO4 SUPV3L1 FMN1 MTREX AMBRA1 RASSF4 NSUN2 OSGEP MRPL3 CCDC43 VAC14 TMED1 SELENOF ABHD2 ATG13 SPHK2 BRF1 COMT DMXL1
acute_myeloid	2	acuity_maxn	BTM_MODULES	TBA (M211)	0.0199794	0.108583	0.352488	-0.476909	-1.58534	10	SLC25A46 ADD3 NEK7 CMPK1 MDFIC PLEKHF2 RAP1B BMI1 CCNG1 RNF11
acute_myeloid	9	sex_n	BTM_MODULES	lysosomal/endosomal proteins (M139)	0.0199822	0.412966	0.352488	-0.520286	-1.70872	11	AP1S2 SORT1 CTSB PSAP CTSD CTSS CTSH SLC11A1 CD68 GAA NPC2
acute_myeloid	11	age_n	C2_CP_KEGG	KEGG_CALCIUM_SIGNALING_PATHWAY	0.0199859	0.274394	0.352488	-0.360839	-1.4669	60	PLCB2 PRKCA PPP3CA HTR7 CYSLTR1 VDAC3 CAMK2D CD38 PPID ADCY3 ITPR2 PRKACA ADCY9 ADCY7 PLCG2 RYR1 PHKB
acute_cd8	7	acuity_maxn	Gordon2020	N	0.0199912	0.179921	0.352488	0.414684	1.76972	14	G3BP2 DDX21 G3BP1 CSNK2B RPL36 PABPC1 SNIP1 PABPC4 LARP1 RRP9 RBM28 UPF1 MOV10 FAM98A
acute_bcell	1	covid	C5_GO_CC	GOCC_CYTOPLASMIC_STRESS_GRANULE	0.0199961	0.492845	0.352488	0.452756	1.38035	52	HNRNPK VCP CSDE1 G3BP2 DDX6 DDX3X STAU1 YTHDF2 G3BP1 TIAL1 EIF4G1 ZFP36 PRRC2C CAPRIN1 RNF135 DHX36 NXF1 TIA1
acute_bcell	5	acuity_maxn	HALLMARK	HALLMARK_TGF_BETA_SIGNALING	0.020002	0.0766742	0.352488	0.52537	1.6582	22	TGFB1 ID3 PPP1R15A RHOA JUNB CTNNB1 XIAP
acute_bcell	4	acuity_maxn	BTM_MODULES	myeloid, dendritic cell activation via NFkB (II) (M43.1)	0.0200082	0.148955	0.352488	0.616671	1.75045	10	EBI3 NFKBIA PRKCD RELB NFKB2
acute_bcell	11	covid	C5_GO_MF	GOMF_UBIQUITIN_LIKE_PROTEIN_LIGASE_BINDING	0.0200121	0.425924	0.352488	0.348372	1.4227	158	ISG15 HSPD1 UBE2L6 STAT1 UBE2L3 DTX3L PML TUBB CALR HSP90AB1 RBX1 SUMO3 CD40 OTUB1 DNAJA1 NFKBIA UBE2N YWHAE BAG6 RRAGA UBE2G1 PTPN22 TNFRSF1B TPI1 HIF1A STAT2 CCDC50 PRDX6 AUP1 BID GPI PARP9
acute_bcell	5	timen	C5_GO_MF	GOMF_CYSTEINE_TYPE_ENDOPEPTIDASE_REGULATOR_ACTIVITY_INVOLVED_IN_APOPTOTIC_PROCESS	0.0200137	0.285821	0.352488	-0.576682	-1.54458	21	CASP1 BIRC3 RPS27L PRDX3 TNFAIP8
acute_cd8	5	timen	C3_TFT_GTRD	ARID3B_TARGET_GENES	0.0200157	0.562653	0.352488	-0.472803	-1.46487	45	CX3CR1 PRF1 OASL ATXN2 C1orf162 CEP350 DRAP1 NBPF1 MRPS7 STX12 EXOSC10 PYGO2
acute_bcell	1	covid	C3_TFT_GTRD	CHAF1A_TARGET_GENES	0.0200161	0.993341	0.352488	0.477883	1.42025	36	COX17 NSFL1C LNPEP SLC39A10 SSBP2 ARID1A KMT2C USP3 INTS10 EPS15 HNRNPA2B1 KMT2A
acute_cd8	13	age_n	C3_MIR_MIRDB	MIR4482_3P	0.0200202	0.633013	0.352488	0.523224	1.60407	18	PCBP2 SCAF11 KLRC1 PAK2 USP15 ATRX SAP18 PTPN4 ARHGEF3 ANKRD12
acute_cd4	4	age_n	C5_GO_MF	GOMF_POLY_PYRIMIDINE_TRACT_BINDING	0.0200214	0.676519	0.352488	-0.581012	-1.67444	18	SSB IFIT5 ATXN1 PTBP1 DIS3L2
acute_bcell	8	timen	C3_TFT_GTRD	LHX2_TARGET_GENES	0.020027	0.2145	0.352488	0.284574	1.30305	314	YPEL5 RPL23 PPP2CA LAPTM4A NFKBIB MED10 ZFAS1 RPS6 SRSF10 AIMP1 RPS26 NR4A2 RPSA CANX CYTIP RPS9 PAIP2 RPS14 WTAP EEF1A1 ILF2 NUCKS1 TRA2A ASAH1 DERL2 SERINC1 NUP58 LSM8 TANK C12orf57 COX7A2 ALKBH7 RFTN1 RPL37 CCDC59 LAMTOR5 PSMD7 GTF2B DENND4A PHB2 RPLP2 RPLP0 FRYL ATP5MC2 RANBP2 SUPV3L1 SRSF3 EIF3E VPS51 CHD1 TMEM208 PPIG COX7A2L RPL13 ARPP19 YWHAE TBC1D5 ISCA1 PJA2 PCBP2 RPS13 WDR74 TRAPPC6A CCNI C11orf24 MRPL44 TGFBR2 RPS17 SPSB3 PRKAR1A TOX4 KRR1 RPL13A BET1L DCP1A RHOF ZFP36 RPL29 MRPL47 EIF3K ANKRD11 TOGARAM1 MMADHC RAB7A NSA2 CDKN1B RPL8 PABPN1 C6orf226 ABT1 MSI2 RPL24 TRMT10C SF3B6 CASP8 ZNF821 CCDC25 NOP53 CCDC174 ARL6IP1 PTBP1 NUDCD3
acute_cd8	2	covid	HALLMARK	HALLMARK_ALLOGRAFT_REJECTION	0.0200362	0.0961736	0.352488	0.402215	1.31639	135	IRF7 STAT1 HLA-DQA1 ST8SIA4 TRAF2 UBE2D1 GZMB TAP1 NCK1 ABI1 CCR1 CD3G JAK2 CAPG IRF4 PRF1 TLR3 EIF5A UBE2N EIF4G3 HLA-DRA GALNT1 CCND2 HLA-A EIF3A CCL4 CD3D ITGAL FASLG RIPK2 TLR1 CD3E CTSS EIF3D KLRD1 CRTAM ITK CD79A MTIF2 FYB1 IKBKB FAS SRGN LY86 MRPL3 PSMB10 ELF4
acute_myeloid	1	timen	C2_CP_KEGG	KEGG_LONG_TERM_POTENTIATION	0.0200563	0.224393	0.352488	0.395859	1.52807	43	ATF4 CHP1 RPS6KA3 NRAS PPP3R1 PPP1CC MAPK3 CAMK2D PPP3CA MAPK1 RAF1 ITPR2 EP300 PRKCB RAP1A PRKACA PPP1CA PPP1CB CAMK2G CREBBP PPP3CB HRAS BRAF PPP3CC MAP2K2 PLCB1 PLCB2 GNAQ PRKX
acute_bcell	2	age_n	C3_TFT_GTRD	PAF1_TARGET_GENES	0.0200564	0.844376	0.352488	-0.52766	-1.51371	20	SCAMP3 KLF6 RALBP1 CCNDBP1 ACIN1 SLC50A1 RAD23B STX16 MRPL33
acute_bcell	1	covid	C5_GO_MF	GOMF_ATPASE_ACTIVATOR_ACTIVITY	0.0200566	0.507493	0.352488	0.575554	1.50455	15	DNAJC19 DNAJC15 DNAJC2 DNAJA2 DNAJC10 DNAJC1 DNAJC7
acute_cd8	2	timen	BTM_MODULES	enriched in T cells (I) (M7.0)	0.0200566	0.0782211	0.352488	-0.469024	-1.43582	49	GIMAP6 GIMAP7 PRF1 TIGIT GPR171 GZMB EOMES CD2 BCL11B
acute_myeloid	1	acuity_maxn	BTM_MODULES	viral sensing & immunity; IRF2 targets network (I) (M111.0)	0.0200608	0.244073	0.352488	0.488395	1.74278	17	THBS1 EREG
acute_myeloid	11	age_n	C3_TFT_GTRD	ZBTB44_TARGET_GENES	0.0200693	0.637085	0.352488	0.296106	1.36377	201	RNF144B CITED2 RNF145 THYN1 PIK3IP1 HERC5 TMEM101 FLT3 JPX HEATR1 PPP1R3D RRP1B TOP3B PSPC1 TP53I13 ABHD12 FBXW2 KCTD5 ASCC1 CDKN2AIPNL KBTBD2 SLX4IP SPAG7 SSX2IP ANKRD13A CUEDC2 MARK4 FOXN2 TMEM14C RANBP1 TBL1X LTBR HEXIM2 ATG5 PLD3 ASPH SLC35C1 KATNB1 ELF1 MACF1 GNB2 COG2 AFF4 CEP135 GRK6 RASSF4 NLRC5 IFI44L NFE2L1 G6PC3 SMG8 VGLL4
acute_myeloid	14	acuity_maxn	C3_MIR_MIRDB	MIR363_5P	0.0200707	1	0.352488	0.542351	1.61358	10	S100A4 ELMO1 GRB2
acute_myeloid	11	age_n	BTM_MODULES	respiratory electron transport chain (mitochondrion) (M238)	0.0200736	0.187101	0.352488	-0.599254	-1.69537	13	NDUFA11 NDUFB2 NDUFS8 NDUFA6 NDUFS7 NDUFA3 UQCRH
acute_myeloid	10	age_n	C2_CP_KEGG	KEGG_BLADDER_CANCER	0.0200769	0.212241	0.352488	0.547259	1.5071	24	CDKN1A MDM2 THBS1 MAP2K2 RB1 MAPK3 RASSF1 DAPK3 E2F2 TP53 NRAS
acute_myeloid	11	timen	C3_TFT_GTRD	BCL6B_TARGET_GENES	0.0200806	0.385897	0.352488	-0.415397	-1.45219	95	HERC5 STAT1 MLKL ADAR CYB5B SDSL MPHOSPH8 PPP2R2A HELB USO1 DDB2 TCF4 BCL6 HSP90B1 REXO2 TMBIM6 DNAJC7 UBB RCHY1 ICE2 CMTR2 XPO6 SUB1 ELP3 AP2B1 CRK GTF2I USP25 RETREG1 C16orf91 LONP2 MAD1L1 ZNF302 GPCPD1 LDLR ALPK1 SEPHS1 ARID1B LAMTOR5
acute_bcell	3	acuity_maxn	C3_TFT_GTRD	ZNF584_TARGET_GENES	0.0200846	0.999338	0.352488	-0.443169	-1.48594	44	CD22 HM13 ACTG1 CFL1 CNOT1 CALM3 P4HB IFRD2 CYB561D2 HNRNPH1 UBE2E3 AP2S1 NUMA1 PLEKHF2 UCKL1 PTP4A2 UBE2E2 KPNB1 CEP95 ZBTB8OS GFER
acute_bcell	1	sex_n	C2_CP_KEGG	KEGG_RIG_I_LIKE_RECEPTOR_SIGNALING_PATHWAY	0.0200941	0.786919	0.352488	0.525445	1.77002	32	DDX3Y ATG12 NFKBIA
acute_cd4	14	acuity_maxn	BTM_MODULES	CORO1A-DEF6 network (I) (M32.2)	0.0200944	0.356133	0.352488	0.520619	1.68505	13	H1FX ACAP1 STXBP2 AES TGFB1 DEF6
acute_cd4	9	timen	C3_TFT_GTRD	ZNF560_TARGET_GENES	0.0201046	0.197894	0.352488	0.576706	1.5446	18	HMGA1 PITPNC1 NAA16 ADA CAPN2 MED21 PGRMC1 ALDOA CWC25 GOLGA3 PHPT1 NCKAP1L
acute_bcell	11	timen	C5_GO_MF	GOMF_TRANSLATION_REGULATOR_ACTIVITY_NUCLEIC_ACID_BINDING	0.0201067	0.502281	0.352488	0.419577	1.50539	67	EIF3L EIF1 EIF2S3 ABTB1 PAIP2 EIF4G2 EIF3D EIF1B EIF3F MTRF1L EIF2D EEF2 EIF4H EIF5 EIF3H EEF1G EIF4B DHX29 MIF4GD EIF2A EIF5A EEF1A1 PABPC1 EEF1B2 EIF3K EIF3I PAIP1 SHMT2 EIF3A EIF4A1 EIF3E
acute_cd8	13	timen	C3_TFT_GTRD	CBFA2T2_TARGET_GENES	0.0201086	0.374011	0.352488	0.311377	1.40877	94	DUSP1 UBXN1 EIF3K ARPC5 ZEB2 ANXA6 HNRNPA3 ACTR3 ATP6V1G1 AGTRAP VIM SF3B1 HMGN2 UCP2 PRRC2C SUMO1 PRELID1 CUTA EEF1D GABARAP MAP1LC3B GUK1
acute_cd8	6	age_n	proteinatlas_blood_expression_cluster	Cluster 33: Neutrophils - Chromatin organization	0.0201086	0.130706	0.352488	-0.320947	-1.39704	97	NBPF19 AEBP2 ZNF493 KAT6A RAPGEF2 GLCCI1 PPP1R8 MAP3K5 HIBCH DMAP1 ACIN1 TMEM209 FAM200A METTL2A PDCL ZDHHC2 MAP4K4 TRAF3IP2 ACTR6 RBM27 PPTC7 MAP2K7 CDKN2C ZNF484 RAB21 ATG5 ZNF148 KDM7A DDX52
acute_bcell	4	acuity_maxn	C2_CP_KEGG	KEGG_GLYCOLYSIS_GLUCONEOGENESIS	0.020113	0.178335	0.352488	0.439682	1.61803	22	GAPDH PGK1 ALDOA GPI PGAM1 TPI1 PFKL LDHB PGM1 ENO1 PKM DLD
acute_cd8	13	timen	C5_GO_BP	GOBP_RIBONUCLEOPROTEIN_COMPLEX_SUBUNIT_ORGANIZATION	0.020114	0.473848	0.352488	0.408433	1.56629	40	SNRPB RPL3 RPL6 RPLP0 RPS19 SF3B1 SNRPD2 SETX SNU13 RPL11 RPS5
acute_bcell	10	age_n	C7_VAX	GAUCHER_PBMC_YF_VAX_STAMARIL_UNKNOWN_AGE_14DY_UP	0.0201181	0.492028	0.352488	0.479598	1.54933	32	CDK12 ITM2C MYL6B SEC11C FCRL5 PPIB MZB1 SP140 STMN1 SEL1L3
acute_bcell	6	timen	C3_TFT_GTRD	CENPT_TARGET_GENES	0.0201202	0.830963	0.352488	-0.553207	-1.48846	22	SCNM1 BIRC3 DAD1 STIP1 ATP6V1G1 MCM3 TRAFD1 LCP1 HLA-DMB ATP5F1B
acute_cd8	11	age_n	C2_CP_KEGG	KEGG_GLUTATHIONE_METABOLISM	0.0201207	0.33484	0.352488	0.542161	1.69512	16	TXNDC12 LAP3 GSTO1 MGST3 GPX7 GSTP1 GSS GSTM2 PGD GPX4
acute_myeloid	11	acuity_maxn	BTM_MODULES	enriched in activated dendritic cells/monocytes (M64)	0.0201239	0.145079	0.352488	-0.587631	-1.56112	15	MARCKS IL13RA1 TNFAIP2 SLC15A3 IL1B IL1RN
acute_cd4	9	covid	C3_TFT_GTRD	MAPK3_TARGET_GENES	0.0201463	0.442384	0.352488	-0.431858	-1.54111	37	TPT1 EEF1A1 MAT2A RPL8 MAN2C1 C5orf24 KIF22 RPL13A
acute_cd8	2	timen	BTM_MODULES	TBA (M177.0)	0.0201479	0.0782211	0.352488	-0.567413	-1.51194	21	CX3CR1 GIMAP6 GIMAP4 GIMAP1 GIMAP8
acute_bcell	6	acuity_maxn	C5_GO_MF	GOMF_MHC_CLASS_II_PROTEIN_COMPLEX_BINDING	0.0201483	0.416062	0.352488	0.366185	1.54727	22	HLA-DQA2 HSP90AB1 HLA-DRB5 HLA-DMA
acute_cd8	7	timen	HALLMARK	HALLMARK_EPITHELIAL_MESENCHYMAL_TRANSITION	0.0201537	0.0676589	0.352488	0.410442	1.57269	42	JUN TNFAIP3 TGFB1 GADD45B CD44 GADD45A AREG COL6A2 TIMP1 COL6A3 LGALS1 COPA RHOB ITGB1 GLIPR1
acute_cd4	8	covid	BTM_MODULES	proteasome (M226)	0.0201624	0.195053	0.352488	0.664469	1.55896	10	TAF9 RAN PSMC2 POLR2K PSMA6 PSMA3
acute_cd8	8	age_n	BTM_MODULES	mitotic cell cycle - DNA replication (M4.4)	0.0201645	0.239733	0.352488	-0.629717	-1.57634	11	MCM6 TPX2 PRIM2 RPA2 MCM4 CDC7
acute_bcell	4	acuity_maxn	C5_GO_MF	GOMF_MHC_CLASS_II_PROTEIN_COMPLEX_BINDING	0.0201763	0.716931	0.352488	0.446411	1.68477	23	HLA-DQA2 HLA-DRB5 HLA-DQB2 HSP90AB1 HSP90AA1 HLA-DQA1
acute_myeloid	8	acuity_maxn	BTM_MODULES	DC surface signature (S5)	0.0201777	0.17151	0.352488	-0.425041	-1.42338	45	HLA-DQA1 HLA-DQB1 ATP1B1 CD83 ALCAM SIGLEC1 SPINT2 TSPAN33 ITPRIPL2 KMO
acute_myeloid	4	acuity_maxn	BTM_MODULES	enriched in activated dendritic cells (II) (M165)	0.0201797	0.172789	0.352488	-0.495019	-1.4756	27	IFIT2 IL18 IFIT3 SIGLEC1 RSAD2 IFI27 CSF2RB IFIT1 ST3GAL6 IFIH1 HERC5 SERPING1 DAPK1 MX2
acute_myeloid	6	sex_n	C3_TFT_GTRD	HSF2_TARGET_GENES	0.0201797	0.66777	0.352488	0.407269	1.42127	127	NUCB1 PCBD1 CAPRIN1 PHB MRPL18 HSP90AA1 TTC37 BST2 KMT2A CASP4 COMMD1 NUDC RBM47 ELP3 HSPD1 CCT5 TCP1 NKIRAS2 SARAF TRA2B ERI1 GPN1 EXTL3 HSPE1 ZFAND2A MVB12A ABHD3 SHC1 HSPA1A USPL1 DUSP3 GTF3C3 RGS2 STAT6 NUDT9 TAF7 JOSD1 PLAC8 MCU ANAPC16 HSPB1 TSEN15 GATAD2A PSPH PDXK TXLNA MBOAT7 THAP2 FKBP4 DDX41
acute_cd8	13	age_n	C7_VAX	THAKAR_PBMC_INACTIVATED_INFLUENZA_AGE_21_30YO_NONRESPONDER_28DY_UP	0.0201804	0.255618	0.352488	0.645042	1.64756	10	XRN1 SMCHD1 DNAJC15 PAK2 RNF149 SERBP1
acute_bcell	12	timen	C3_TFT_GTRD	NFRKB_TARGET_GENES	0.0201888	0.301084	0.352488	0.226728	1.19077	939	RPS20 CCNL1 TMEM18 PNISR RPL7 MZT2B EIF3L RPL3 GNAS EEF1B2 RPS3A RPS7 EIF3F RPL35A CYTOR RPS18 RPS8 CCNG1 RPS6 RPL26 RPS3 RPL32 RPL30 RPS10 AKIRIN2 RPL23A ATP5F1E CHCHD5 RPL21 RPL37 LSM5 NDUFC1 RPS15A ITGAE ZSCAN16-AS1 RPL6 TMA7 ZNF580 RPL29 NOP53 ATP5IF1 RPS26 PCIF1 RPS13 ALDOA EIF2S3 FAM204A RPL41 RPL34 RPL11 RPS11 RPL9 SF3B5 NUCKS1 TMX4 RPL8 HNRNPDL PSMF1 RPL13A EIF5A MFF NDUFS4 RACK1 NACA ITM2C UQCR10 RPS19 EEF1D ASAH1 TXN2 UBE2E1 RPL17 ATP5F1A RPL14 RSAD1 ACTR2 SVBP RPS24 SDF4 CHD6 DNPH1 ZNF821 CWC15 CNOT1 ANXA2 GADD45GIP1 RPL38 PHPT1 SPINT2 NDUFB11 TM2D1 SUMO1 PSMD8 BCKDK SNRPD2 HMGN1 SLC25A3 SRSF3 PTRHD1 DUSP12 EDF1 WDR61 PSPH TUFM IDH3B SF3B2 COX7C NUDT21 TBC1D14 COQ4 PA2G4 WAC NME1 EPC1 EPB41L4A-AS1 FUS ATG4B NDUFB3 NUTF2 OS9 EIF3H HDAC8 BTF3 NDUFB8 PRKCB CCDC167 RPL36 MARK3 MPI ATP5PF TRMT1 KLC1 KAT6B SFSWAP EMC7 BNIP1 ARHGAP25 CCDC12 ING3 ARL4A YWHAQ PRPF31 BAD RPL4 OXA1L ATP5PB NDUFS7 CTDNEP1 PSPC1 CTDSP2 SHLD1 SRP72 CORO1A IST1 PTOV1 AIG1 HNRNPA1 PCGF5 TRA2B RNF145 HECTD1 SRRM1 IWS1 MBNL1 NSL1 SRP68 UBB ZFAS1 NPM1 RPS27 COMTD1 PKN2 SDE2 MRPL9 TIMM22 SELENOT VPS29 AZIN1 PFDN5 PPP1CC ALKBH5 C11orf58 ACO2 PSMD14 HCFC1 CUL4A SNRPB RBBP6 ILF3-DT RAF1 HMGB1 RAD23A SLTM PFDN4 SLC30A5 THAP4 COX7A2 EIF1AD INTS10 CCDC59 SHARPIN GOLGA3
acute_bcell	4	covid	HALLMARK	HALLMARK_UNFOLDED_PROTEIN_RESPONSE	0.020197	0.132058	0.352488	0.37404	1.46061	85	HERPUD1 HSPA5 FUS POP4 DDIT4 EXOSC1 TSPYL2 EIF4A2 EXOSC5 LSM1 KIF5B EXOSC10 SRPRA CALR DCP1A SERP1 EXOSC9 XBP1 SLC30A5 DDX10 PDIA6 EXOC2 NOP14 SSR1 ASNS CNOT2 CKS1B HSPA9
acute_cd8	12	age_n	C5_GO_MF	GOMF_SH3_DOMAIN_BINDING	0.0202012	0.281629	0.352488	-0.461219	-1.6157	25	CD3E GRB2 HCLS1 SH3BGRL SH3BP1 SH2D2A PTPN6
acute_myeloid	13	covid	HALLMARK	HALLMARK_APOPTOSIS	0.0202032	0.0949549	0.352488	0.416712	1.56439	107	IFITM3 CLU TNFSF10 ISG20 HMGB2 TAP1 DDIT3 EMP1 CFLAR IGF2R CD14 MCL1 IFNGR1 TIMP1 TIMP2 PAK1 EREG ETF1 ATF3
acute_bcell	3	timen	C5_GO_MF	GOMF_PROTON_TRANSPORTING_ATP_SYNTHASE_ACTIVITY_ROTATIONAL_MECHANISM	0.0202053	0.47419	0.352488	-0.548691	-1.63173	15	ATP5PD ATP5MF ATP6V0C ATP5F1A ATP5PB ATP5F1C ATP5PF
acute_bcell	5	sex_n	C5_GO_MF	GOMF_TRANSCRIPTION_FACTOR_BINDING	0.0202053	0.491309	0.352488	-0.374268	-1.25849	264	DDX3X NR4A2 CREM NR4A1 FOS BAZ2A ID3 NUCKS1 MYC JUND TXLNG ETS1 PHB2 DDIT3 HDAC1 ARID1A PHF1 MEF2A NOTCH2 CNOT7 PER1 CNOT1 FOSB NCOA3 SMARCB1 MED30 CDK5RAP3 HSF1 ERCC1 SNW1 IFI16 STAT1 JUN TAF6 NFE2L2 BDP1 SUMO1 MED6 NFATC2 UHRF2 GTF2B JUNB ZBTB43 MAX MED16 ZBTB7A NOP58 YY1 HHEX SUZ12 NEK6 KAT6B STK4 IFI27 PSMC1 WBP2 KDM4C AIP USP11 PARP1 PSMD10 NOLC1 CREBBP MAD2L2 TBP VGLL4 DCAF13 TRIP12 SP3 AKAP8 ZNF644 LCOR BUD31 DR1 NOC2L ASXL1 SMARCA4 BRMS1 REST CRTC3 RPL23
acute_myeloid	10	sex_n	C2_CP_KEGG	KEGG_RIBOSOME	0.0202191	0.420793	0.352488	0.464218	1.72483	85	RPS4Y1 RPL4
acute_myeloid	all	sex_n	C2_CP_KEGG	KEGG_GALACTOSE_METABOLISM	0.0202204	0.578073	0.352488	0.592802	1.64527	21	PFKP MGAM PFKM GALK2 GALK1 PGM1 PGM2 GAA GANC
acute_bcell	5	age_n	BTM_MODULES	enriched in T cells (I) (M7.0)	0.0202227	0.146615	0.352488	0.627616	1.6267	10	NKG7 GNLY CD27 RASGRP1 FLT3LG
acute_myeloid	11	timen	C2_CP_KEGG	KEGG_ASTHMA	0.0202272	0.187663	0.352488	0.536911	1.6556	17	FCER1A HLA-DOA HLA-DQA1 TNF HLA-DPB1 HLA-DOB
acute_cd8	13	timen	C3_MIR_MIRDB	MIR9_3P	0.0202291	0.399976	0.352488	-0.614086	-1.63532	12	SYNE2 DNAJA1 HERPUD1 CYLD LSM8 GPBP1 CSDE1 WDR1 TCEA1 TSC22D4
acute_myeloid	7	sex_n	proteinatlas_blood_expression_cluster	Cluster 31: Non-specific - Inflammatory response	0.0202419	0.295857	0.352488	0.33029	1.29091	346	PIGS SNRNP35 OTUB1 MRPL28 EMC7 DDAH2 SARNP YPEL5 IK EMC3 PSMB9 TDG DCAF12 TBC1D23 NKIRAS2 MR1 ENSA PSMD13 MVB12A TMEM9B RBM8A CAMTA1 UBXN6 HMG20B MRFAP1 SLC39A6 CNBP PRDX5 LAMTOR3 LZIC TAF9 SUMO1 EAPP PSMD9 ALDH9A1 WASHC3 ANXA7 TTC17 JKAMP PGLS TOR1A SMIM12 TBPL1 PDCD10 FGFR1OP2 TTC1 COMMD7 TPST2 PPP2R3C HMGN2 CD58 B3GAT3 SF3B6 OST4 TMEM179B WDR45 TATDN3 PIN1 SIRT2 TXNDC12 SNX1 LRRC57 ATP6AP1 PGM1 ZDHHC12 IST1 TMEM59 PHKG2 DUSP23 RABIF SMIM3 TXNDC9 STYXL1 SNW1 ATP6V1D HAAO SNRNP27 PIGT CD300A ATP5MD DPH3 MYCBP LAMTOR5 PSMA2 LSM1 RNF114 COMMD5 TANGO2 BAD ATP6AP2 GPR155 ACAA1 C1orf50 BTF3L4 CGAS LAMTOR2 UBE2F GHITM PSMA7 CLN3 HMGCL FAS CTDNEP1 SMUG1 RFC2 INTS12 CHMP5
acute_cd4	3	covid	C2_CP_KEGG	KEGG_TRYPTOPHAN_METABOLISM	0.0202424	0.15022	0.352488	-0.660307	-1.51748	10	HADHA OGDH ALDH9A1
acute_myeloid	14	covid	C3_MIR_MIRDB	MIR5694	0.0202531	0.989829	0.352488	0.625202	1.60946	17	PLSCR1 TSPAN13 FCHSD2 MTHFD2L
acute_myeloid	8	acuity_maxn	C2_CP_KEGG	KEGG_CARDIAC_MUSCLE_CONTRACTION	0.0202584	0.194242	0.352488	0.264404	1.53421	37	MT-CO2 ATP1A1 TPM3 COX7B TPM4 MT-CO1 COX6C MT-CYB COX6A1 ATP1B3 COX5B CYC1 COX8A COX7A2L COX4I1 COX5A MT-CO3 COX7C
acute_bcell	11	age_n	C5_GO_MF	GOMF_IMMUNE_RECEPTOR_ACTIVITY	0.0202595	0.376016	0.352488	-0.520539	-1.44451	29	HLA-DQA2 CXCR3 CXCR5 HLA-DOA CCR6 CCR7 CD44 IL4R LILRA4 IFNGR1 IL27RA HLA-DOB
acute_myeloid	14	covid	C3_MIR_MIRDB	MIR219A_2_3P	0.0202609	0.989829	0.352488	0.657186	1.59068	13	IFI44L TRMT10C RSBN1L C5orf24 HSP90AA1
acute_cd8	12	age_n	C3_TFT_GTRD	THRA_TARGET_GENES	0.0202641	0.537426	0.352488	0.549873	1.59794	19	MT-CO1 NEAT1 MT-CYB APH1A MT-ND2 MT-CO2 MT-ND6
acute_bcell	12	age_n	BTM_MODULES	chaperonin mediated protein folding (I) (M204.0)	0.0202651	0.114835	0.352488	0.630467	1.59482	14	CCT5 HSPD1 CCT2 CCT3 CCT6A NOP56 CCT4 SUCLG1 CCT8
acute_cd4	8	sex_n	C2_CP_KEGG	KEGG_CYTOKINE_CYTOKINE_RECEPTOR_INTERACTION	0.0202694	0.3595	0.352488	-0.501548	-1.60891	37	IL2RG CXCR4 IL6ST TNFRSF18 IL7R CXCR3 IL10RA CCL5 LTB CD27 FLT3LG TNFRSF4 FAS IL2RB OSM TNFRSF1B
acute_bcell	7	timen	BTM_MODULES	TBA (M72.1)	0.0202739	0.105875	0.352488	0.663788	1.57141	11	G3BP2 BZW1 MBNL1 ARID4B
acute_bcell	all	acuity_maxn	C3_TFT_GTRD	TET1_TARGET_GENES	0.0202765	1	0.352488	-0.327373	-1.15224	684	EFHC1 MAGOHB GPM6A BRPF1 DPY19L4 SKP2 ITFG2-AS1 ZMYM6 FMO5 SPAG16 DNAJC24 CENPV TRAF3IP2-AS1 POC5 TARS2 QRSL1 TUBGCP5 TRIM23 RAD50 IFT80 SRFBP1 ZNF544 MMS22L TRDMT1 MRPS31 ALKBH8 PDE8A SHPRH PRPF3 ARMT1 CCDC14 TRAPPC2B SCRN2 PDIA4 NUP37 PECR GTPBP3 SIRT1 CRTC1 POLA1 WDR77 ACADSB PKIA EXOSC9 KIZ METTL25 SYNRG C17orf75 XPC WASHC4 AGFG2 TMEM254 TMEM39B CRBN CWC22 COG2 AGA NEXN ALKBH3 GATAD1 RNF20 SMARCD2 IMMP2L ATF7 CHAF1A LMBRD2 PAN2 COPG2 SSR1 WDR19 TAF12 TJAP1 SFXN3 CUL4B UGP2 ZC3H4 NCBP1 NCAPD2 ATG16L1 SORD G2E3 COASY GTF3C5 ZCCHC8 KCTD13 TMEM209 ZNF136 STX18-AS1 RPL26L1 NUF2 RPS26 PHRF1 NAE1 ZNF286A FAM111A MAP3K13 RPRD1A C12orf4 ZNF224 IKBKG VMP1 ANKMY1 DHX15 ZGRF1 FEN1 PPP1R12A GMPPA ZKSCAN5 STX18 ZNF846 SAC3D1 TUBG2 RPP40 MAZ ZNF793-AS1 QTRT1 BAZ2B DROSHA RNF187 SMC4 AMN DDX1 KLHDC10 RFC5 TRIM41 MED23 COPS7A ELAC2 ITFG2 IBTK FAM200B SPDL1 ZNF829 ERGIC2 C19orf47 ATF2 ARSK ADPRH FAHD1 TTC37 PARPBP PARP6 CKAP2 ERCC6L2 CNP AGL NUDT2 SMAD4 GCA SKIV2L ANKFY1 ZSCAN32 ARHGAP26 METTL2B MAPK14 NAA35 MTF2 ZSCAN25 IQCG RBMXL1 ZCCHC4 EFCAB2 PSMD5 TBC1D19 ZNF529-AS1 TNS3 PIGN ASH2L FAM135A TMEM18 KIAA0586 TRIM68 GPR89B TEX9 RSPH3 NOL11 NPTN THNSL1 MYEF2 NSL1 NSUN3 TMEM115 PCSK7 THEM4 EIF3D MED11 OGFOD2 VPS16 FAM219A GAS8 WDR25 KIF3B ARL6 IL23A WDR11 TRAPPC2 CCNC RAD21 PDHX PPFIBP1 NFYC MVB12A LAMC1 PSTK UQCC1 ZNF329 STRIP1 AFF1 TOPBP1 ZDHHC24 MAPKAPK5 DENR LRRC28 COPS5 SWT1 NFYA EDC4 BSCL2 HSPB11 ARF3 CENPH HDDC2 CENPU TAOK2 C5orf24 CARD8 CSTF2T ATP6V1H GPR89A TATDN1 TCF4 RMND1 VDAC3 EPS15L1 CSNK1G1 MOB1B CTR9 MCM6 PCCB TDP2 SAE1 MTFMT TAB3 C6orf89 ZKSCAN7 SPTLC1 ZNF337-AS1
acute_bcell	1	age_n	C5_GO_CC	GOCC_U2_TYPE_SPLICEOSOMAL_COMPLEX	0.0202765	0.354839	0.352488	-0.434217	-1.33955	84	SNRPD3 SF3A3 PRPF8 SF3B5 SNRPB2 LUC7L SF3B6 SMU1 IK LSM8 PRPF6 LSM7 BCAS2 CCDC12 LUC7L2 SF3B4 SNRPD1 SNRPN RBM22 YJU2 SF3B2 SF3B3 CWC15 SF3B1 SNU13 ZMAT2 AQR
acute_bcell	3	timen	C5_GO_MF	GOMF_LIPID_BINDING	0.0202765	0.47419	0.352488	-0.322776	-1.30712	155	SNX2 HSPA8 HSPD1 BIN1 FGD2 PLEKHF2 PLEKHA2 ARHGAP9 IQSEC1 ANXA7 BIN2 ALOX5AP PSAP NDUFAB1 S100A10 STAP1 SELL VPS36 AP2M1 RASGRP2 ANXA5 MITD1 ITPR1 SDCBP FNBP1 CPNE1 CD55 ADH5 TPP1 TWF2 EPB41 SNX17 FUNDC2 GGA2 RASGRP3 SNX29 STARD3NL SNX1 OSBPL8 GSDMD BTK DAPP1 S100A8 ANXA6 S1PR1 CYTH1 NME4 ATP5MC3 MCTP2 HIP1R PSMB4 MAP1LC3B SNX22 S100A9 ABCA1 RUBCNL ANXA11 WDR45 OGT TSPO FCHSD2 STARD3 CHPT1 SCP2 SNX5 CHMP2A VDAC2 CPNE5 ZRANB2 PEBP1 RAPGEF6 COMMD1 EPN1
acute_cd4	10	timen	C5_GO_CC	GOCC_SIDE_OF_MEMBRANE	0.0202765	0.351798	0.352488	-0.344335	-1.35072	123	CCR7 IL7R BTN3A2 ITGA6 IL6ST DNAJA1 LDLRAP1 SPN CALR LITAF LCK IL27RA TMEM123 FKBP1A TAPBP CANX CD2 PTPRC HSPA8 ACP1 BCAP31 RHOA CLEC2B CXCR4 HLA-F LY9 DNAJC19 CTSA GNAI2 SLAMF6 ITGA4 SLC38A1 TRBC2 CD27 CD3G BTN3A1 CD48 SLA ECE1 HLA-A MYH9 TGFBR2 CTSB ZAP70 IQGAP1 GNG5
acute_cd4	1	timen	C3_TFT_GTRD	ZSCAN31_TARGET_GENES	0.0202765	0.291525	0.352488	0.322108	1.22416	476	TUBA1A DNAJB1 SOD2 PMAIP1 MFSD11 ATF7IP2 JPX SMARCC1 COPS2 CCNT1 IDI1 DAZAP1 PPP2CA PNRC1 USP33 EID2B HNRNPA0 MRPL44 TMED2 HERPUD1 RPL27 SNRNP200 ACBD6 MCRIP2 TOLLIP SNRPD1 PNRC2 CSNK2A1 WTAP EIF1 CUL5 UBXN2A CAMLG HNRNPL SEC11A CCS FEM1B CMTM3 CCDC59 RPS4X CAST EIF4E2 KDM5A ZNF195 LGALS1 ASH1L SRSF2 SAR1B YBEY FAM133B LTBP4 SNRPB MTR CCAR2 PDXDC1 EIF3A NUDT1 ZNF529 BECN1 RBM48 YTHDF2 BCAP29 MAST4 ARHGDIA DLD KAT6A CAPNS1 EEF1A1 NUP160 EEFSEC TIGD1 RPS18 MNAT1 METTL15 SLU7 CLK3 EXOSC9 KLHL20 MCFD2 MPC2 RHOT2 SMIM27 PPP6R2 KBTBD4 ZDHHC4 MBNL1 NT5C ITGB3BP MAP2K5 CAPN2 DENND4A C10orf143 PHB2 ZNF107 TRMT61B CLTB STX18 GTPBP3 TMEM14A DCAF6 RNPEP TLN1 DUS1L RAB11A COX4I1 DDHD2 SRRM2 POU2F2 CCNC ATR RTKN2 ZNF791 MEMO1 OSBPL8 NMRAL1 GNPAT PRKCSH LATS1 DNM1L GPR108 HEATR1 ZDHHC17 PHPT1 TDP2 BACH2 PPIL4 MRPL9 SLC27A5 PIGG TMEM116 CLTC INTS12 AFF4 ARRDC3 MIR762HG TRMU NIPBL TMEM106C NOL9 EIF2D RERE ZNF689 DNAJC25-GNG10 VPS25 TMEM209 POLR3C SRSF11 PEMT ITPR2 ARMH3 RPIA DCTN2 ELOC GGA1 TMED4 IQGAP2 CHD9 MOB4
acute_cd8	3	acuity_maxn	proteinatlas_blood_expression_cluster	Cluster 35: T-regs - Unknown function	0.0202765	0.17573	0.352488	-0.379543	-1.26528	158	TRBV10-3 LAIR2 MTOR FBXO31 ATXN7L1 CREBL2 FBF1 IDNK TRIM35 GIPC1 CACNA2D2 HSD17B8 ABCD4 FBXO2 TRIM32 STK39 C7orf26 NCK2 UBE3D SLC14A1 MCM3 PHF7 TNFRSF9 ZNF195 HIRIP3 TRIM41 HELLS NBEAL1 IER3 EXO5 AGAP2 SIGMAR1 ZNF529 DNAJC5 MAPK13 CCHCR1 MOSPD3 SRSF8 ANKH TCF19 TTC22 ZNF250 TAF4 CEP83 DCP1B ACTR3B ZNF275 BTBD6 PARPBP RFNG SLAIN1 CCDC167 RETREG3 RASSF7 MPRIP SIRPG SERGEF PRAF2 RTTN RAB3IP INPP5E ATP1A1 DGKE LOXL1 SLC35E4 RXYLT1
acute_cd8	5	acuity_maxn	C3_TFT_GTRD	DYRK1A_TARGET_GENES	0.0202765	0.406452	0.352488	-0.324161	-1.14472	487	RAB37 RBPJ SENP7 TTC14 DCTN2 HMOX2 UPF3A CSDE1 IFRD1 TMEM107 SLU7 CHMP1A IREB2 GID8 DIDO1 RNF38 SHPRH PURA SF1 RBM17 CST3 ATP5F1C FUNDC2 CIAPIN1 SPCS2 TMCO1 C6orf89 ANKRD36B NAE1 HELQ AIDA PPP4R3B ATP5MC1 GPBP1 CDC25B C5orf24 MOB1A WDR77 POLR2B TBC1D17 TGOLN2 SLC39A9 SPRTN ATF4 EIF5 NKTR LASP1 MGRN1 HERC1 MRE11 AGL IMP3 SMG7 LTA4H CHURC1 RNF167 DFFA ZFC3H1 GSAP CENPB AKAP11 PRDX1 MAD1L1 LUC7L2 DIS3 XRRA1 PHB SRRT YIPF3 DNTTIP2 PPM1G NMRAL1 MAP4K5 PCCA POLDIP3 CCT8 AURKAIP1 BCLAF1 PNN METTL26 CDK12 SLC25A11 NCL USP39 PPP1R12A FAM111A TMEM209 VMP1 NCOA4 CCT5 MRPS18C FBXO31 GDI2 IDH3G ABI1 RNPC3 TMEM18 ZNF136 EMC7 MRPL57 DDHD2 PDRG1 ASXL1 GSE1 ERGIC2 RAB1B FGFR1OP2 NOL9 YY1 CUL3 NDUFA11 TSPYL1 PPP1R10 GRK6 SACM1L DCAF6 SSBP4 MYO19 RAB27A EHD1 CDC26 FAM200B BROX ARF3 TRIM37 FTSJ3 DNAJC27 NPM1 ETFA SH3BGRL MLF2 CD2AP PSMC5 SMDT1 LYRM7 PTPN4 FAM76A C20orf27 WDR59 TFPT GOLGA8B VDAC3 QRICH1 HNRNPH3 FASTKD2 RPS28 HEG1 CLPTM1 ATF2 WDR46 WDR73 AGA MDH2 KIN EIF4A3 COMTD1 BTBD10 BZW1 SNX5 MED16 BANF1 LPXN UHRF2 MICU2 DENR NOP14 MAP2K2 POP7 PAXBP1 SMC5 TFRC LSM8 TADA3 ANK3 PIBF1 SHQ1 CDC5L CD320 INTS13 ANKRD54 OXCT1 PSMB3 VPS51 SEC63 TMEM11
acute_cd8	5	sex_n	C3_TFT_GTRD	UBP1_TARGET_GENES	0.0202765	0.330432	0.352488	-0.3167	-1.1568	1127	CMC1 ASNSD1 POLR2I SRP9 BLOC1S2 SRSF2 KLRG1 MYL12A PRELID3B GPBP1 PHF5A RSL24D1 LASP1 JARID2 ARF4 PRELID1 COPS5 LDHA DTWD1 SAP18 NFE2L2 RBM8A FIBP C1orf21 DUSP12 ARF6 CNOT7 ARL2BP PEX16 SMIM12 LAMTOR5 RNF167 DAZAP2 TPI1 PCBP2 STK17A SELL ZNF593 AP3B1 ERH ABI1 MYL12B NUFIP1 DCXR CALM2 BUB3 RANBP1 PPIA TMEM120A MRPL27 CTDSPL2 LAPTM4A PAIP2 RWDD1 PNRC2 PSMD8 NDUFA6 MAN2A1 PGM1 AMD1 AKAP8L RABIF FXYD5 STRAP FDFT1 USF1 AZI2 MORF4L1 MAPK1IP1L ZDHHC12 COX14 INO80E TMEM170A NUCB2 ELOVL5 PTMA METTL5 JKAMP DNAJB1 PPP3CA APMAP TMEM134 PSMD3 POLR1D CCT2 AQR MRPL58 NT5DC1 DBNL MRPS5 INO80 TAPBPL COPZ1 MIEN1 MAF1 UTP23 ENSA CHMP2B CDC73 ATRAID RPP14 RTN3 PRMT1 ARPC3 MANF PSMC4 SUPT4H1 TBRG4 GNL2 TUBA1B MRPL50 KDELR1 FLOT1 SEC23IP SQSTM1 SECISBP2L HCFC2 ETFB OARD1 CREM C16orf91 CMC2 VPS13B MOCS2 SCRN2 CDK6 RBBP5 GTF2H3 VPS29 INTS13 JPT1 MFSD5 UFL1 NUP214 TMCO1 STXBP3 DENND1C PDHA1 MRPS23 KIN CDS2 PSMD9 NOP14-AS1 RAD50 SAFB2 EXOC8 TMEM30A TTF1 ATG101 R3HCC1 NANS RPA2 RSAD1 ANO6 YTHDF2 NBN LUC7L2 SEC61B MAP3K5 TPGS2 COG5 SNRPD3 C1QBP NUDT21 CCT7 BAZ1B PCGF1 TRMO SELENOM TMEM87A NAP1L1 RSRC2 CARD8 OAZ1 HNRNPAB NPTN HAUS2 C1orf52 UFC1 ELF1 G3BP2 CIDEB CNOT8 RPL5 AKT1S1 CREB3L2 MLST8 RAB8A SNHG15 AREG CSTF2T MFSD1 HSPA1A TBC1D19 TPGS1 STARD7 LNPEP KRTCAP2 PTBP1 SET GRPEL1 IMMT FAM111A CCNL1 UBE2F MCRS1 UBB EIF3G HNRNPF COQ10A PEX1 CLTC SLFN5 PDE4A ADK IFT27 SNRPB PRKAR1A PMS1 SERP1 EIF3F TXNDC12 VPS51 ITFG2 SSBP1 UTP4 NEPRO VOPP1 MFSD10 BBX ERC1 LMBRD1 PIGT ACYP2 GTPBP10 FASTKD5 DDX46 TCERG1 MGRN1 ACBD6 NUMB TRMT2A MVK PIGC PSMD6 ARHGAP1 ANAPC13 UBAP1 MALSU1 RUSC1 ANKHD1 NUDCD2 TMUB2 MMP25-AS1 NUB1 SLC39A8 RPL26 GON7 SNAPC5 MT1E SMIM7 PHYH FAF2 NMT1 MRPL34 BECN1 MTR ST7L JOSD2 SRSF4 MTMR12 HSP90B1 LIG1 GMDS-DT SUMF2 G3BP1 ATG5 SRP14 ARHGEF7 TIMM10 RPL22L1 CANT1 KANSL1 CENPT RNASEH2A ERCC4 CGRRF1 POFUT2 ATP5F1B CALM1 TMEM248 OVCA2 FAF1 MBNL1 MAIP1 NAA20 PRDX5 MLF2 TCAF1 RSU1 UBE2V1 ATP5MC2 SPRTN EIF4G2 TCTN3 MDN1 ATP5MC1 DNM2 SEC14L1 AATF NAA30 POP7 HDLBP SFT2D1 EID2B ODR4 SPAG7 XRCC6 TP53I11 IFT57 LETMD1 TSFM ST13 PDK2 ELP1 DDX18 NDUFA8 LYSMD2 PRPF6 HMG20A AP4B1 CDK7 RPS28 BANP ZNF580 POLDIP3 ORMDL1 PRIM1 TTC27 MED23 PHF1 PPP4R3B SIK2 UCHL3 TRGV7 GGT7 TRMT112 PCMTD1 LTN1 PDCD11 HYPK SYNCRIP PUS7L GORASP2 ATP6V0D1 MRPL9 MTRR VPS4B TMEM203 ATP5F1C ARPC5 PEX13 ASB8 EIF3H NUP160 PRKCI FOSL2 RPL18 FER HSPA9 CREBZF FEM1B PSMB9 UBE2L6 COX7C FAU DUSP5 AHSA1 SEL1L3 BTF3L4 ESYT1 SLC39A1 YWHAG DGKA MRPL49 FAM120B CNTRL HNRNPUL1 RPL26L1 RPS17 PRCP WASL NAPA HMGCS1 DZIP3 RPL10 ATRIP PCNA BORCS5 GCHFR ACTB PHKG2 MEF2D GPATCH8 WDR6 RPL36AL ZBED5 PPIL4 TMBIM4 NDUFS3 RPS14 ALDOA MYL6B RASSF1 TOMM40 SRA1 STIP1 SETDB2 NR2C1 ASCC3 SLC50A1 EPB41L4A-AS1 TBCB RRP9 HPCAL1 SH2B1 STMN1 CLK3 EMC10 PDCD10 DEDD2 CCDC174 CLIC1 OGFOD1 PAF1 UTP3 CCT3 ACO2 PAAF1 MED29 CCDC124 NDUFAF6 STX16 MFSD11 RPL35A CTSO FAAP20 GFER HERC6 FAM98C SLC38A1 SCAMP2 ACIN1 MIER1 DUSP23 ZNF398 TMCO6 USP22 ZNF408 SLC5A6 GSPT1 OSBP ARAP1 TMEM11 POLM GOSR1 STAT3 EMC9 PIK3C2A DGCR6L MCMBP RAB27A FMC1 ZNF3 CSNK1A1 VTA1 CIRBP MAPRE2 SELENOT MYL6 CLOCK CNBD2 RAB5A RHOF KIAA1328 TRIAP1 GART MZT2A HSF2 SENP2 TOLLIP MAP3K11 ZNF827 GOT2 PEF1 DERL2 CCDC59 DPP8 SCAF11 SF3A3 NCOA4 TNFRSF10B PIK3CB SLC11A1 C19orf48 LAMTOR1 EIF1 MPHOSPH10 NDUFB2 RAD9A RPL18A ERGIC3 MBD4 SAR1B BSDC1
acute_cd8	6	acuity_maxn	proteinatlas_blood_expression_cluster	Cluster 13: T-cells - Unknown function	0.0202765	0.150626	0.352488	-0.419166	-1.4403	43	LPXN ASF1A GBP5 SLAMF1 TNFRSF25 TTC39C AQP3 TRBV6-1 FAM102A TRADD CD28 PBXIP1 ELK3 GOT2 TRAC
acute_myeloid	1	timen	C2_CP_KEGG	KEGG_UBIQUITIN_MEDIATED_PROTEOLYSIS	0.0202765	0.224393	0.352488	0.309657	1.35256	118	UBE2E3 BIRC2 STUB1 MGRN1 UBE2M ELOC FBXW7 UBE2Q2 UBE2E2 VHL FZR1 HERC1 UBE2G2 CUL4A ITCH UBE2G1 CBL HERC2 CUL3 BIRC3 UBE2H UBE2R2 SAE1 DDB1 SMURF1 UBE2J1 UBE4B BIRC6 UBE2J2 NEDD4L CUL5 UBA2 KLHL9 RNF7 SIAH1 UBE2Z UBE2D4 ANAPC13 ANAPC5 WWP2 XIAP UBE2Q1 MAP3K1 PPIL2 PRPF19 ANAPC11 UBE2D3 FBXW11 UBE2L3 ANAPC1 UBE2E1 UBE2D2 UBE2N WWP1 UBE2A TRAF6 CDC16 UBE3C UBA6 UBE2K PIAS4 CDC27 UBE2I CBLB UBE2W UBE3A HUWE1 PIAS2 CUL2 ERCC8 UBE3B UBE2B SKP1 SYVN1 CDC26 UBE4A UBA1 UBR5 PIAS3 PIAS1 TRIP12 CDC34
acute_myeloid	5	covid	C3_TFT_GTRD	PAX7_TARGET_GENES	0.0202765	0.337176	0.352488	0.261035	1.25094	331	LGALS3BP SPATS2L MGST1 CCNL1 SH2B3 SBNO2 TMBIM6 STRN4 CORO1C WBP2 PARVB SRSF7 CTSA RANBP2 DDX18 CUEDC2 RPN2 TLE4 CDK12 TAX1BP1 MDH1 FASTK NMRAL1 ENSA ARIH1 PKM TMEM205 LPP CR1 ZNF106 PUM1 SMG7 CRAT NDRG1 BUD23 U2SURP RAB11A SF3A3 ACO2 HMOX2 SETX MRPS23 EIF2B5 DYNLRB1 CTNNBL1 RASA2 CAPN2 GAS7 NRIP1 UBE2I ATP11A TM9SF3 WDR18 ANAPC5 CSGALNACT2 CASC3 RASSF5 PHF5A ADD1 AQP9 ATAD2B SMARCD2 NDUFS7 CAMTA1 DMXL2 PTTG1IP KMT2A DCTN6 UTP3 FLAD1 PSMD1 DCTN1 DNAJB6 NDEL1 RFC1 REV1 GBA MFF ST3GAL5 POLDIP3 FOXJ3 GGA3 MGMT MRPS15 TRAPPC3 SRRM1 ECHDC1 NSMAF CNIH4 EVI2A CCDC159 RBM47 SECISBP2L MARK3 GLUD1 ME2 ICAM1 COX16 NHP2 SNX2 CDC42EP3 MRPL44 SEC22B PTPRE FNDC3B CIAPIN1 SMG5 VPS4A ADAM10 KDSR RCOR1 CLASP2 TPM3 RAB3GAP2 GIGYF2 ARHGAP15 EPB41L3 KIAA0513 SORT1 SEL1L FAM91A1 RNPEP SLC4A1AP ZCCHC7 GNPTAB NPLOC4 ASMTL COPS3 GEMIN6 USP24 BBX PPIP5K2 REV3L SETD1A PDP1 DNAJC30 RBM8A CELF2 RPS6KB2 PPP2R1A USP8 CCDC59 CWF19L1
acute_myeloid	5	covid	proteinatlas_blood_expression_cluster	Cluster 6: Non-specific - Transcription	0.0202765	0.1149	0.352488	0.289213	1.32274	161	DNMT1 TCEAL8 NEMF PRKCB CCDC186 NCOR1 HNRNPA3 SPEN RBM25 RSRC1 RSF1 UFM1 U2SURP GRIPAP1 TAF1D DDX46 SETX HRH2 NSD1 EIF5B MPHOSPH8 ZRANB2 METAP2 BCL7C ASH1L HNRNPD ILF3 ATAD2B NSRP1 CRIPT SPAG9 SRP19 YME1L1 DCUN1D5 BPTF EIF3J RFC1 CHD9 SUPT5H ELF2 AKAP9 BEX4 KTN1 USF2 FNBP4 LONP1 SLTM VPS53 PARP11 ZNF451 IQSEC1 SLC39A10 RNPC3 GOPC ATRX SMARCD1 TRA2B ZNF302 ZNF292 TBRG1 TTC37 CHD6 C2orf49 PPP2CB CNTRL TNRC6A BTAF1 USP8 ASCC3 UPF3A ANKIB1 TOR1AIP2 ZFYVE16 SMC5 CHD4 KIN EIF5 UBXN2A LPIN1 RNMT MYSM1 TTC14 ERO1B TUT4 TPR C5orf24 SON PTPN11 PNPT1 SMARCA2 OGA TSR2
acute_cd4	7	acuity_maxn	C2_CP_KEGG	KEGG_CELL_ADHESION_MOLECULES_CAMS	0.02028	0.851761	0.352488	-0.475327	-1.44397	37	ITGA4 CD2 ITGB1 CD40LG SPN CD226 CD58 ICAM2 CD6 HLA-E HLA-DPB1 HLA-DRA
acute_cd4	10	timen	C3_TFT_GTRD	SS18_SSX1_FUSION_UNIPROT_Q8IZH1_UNREVIEWED_TARGET_GENES	0.0202912	0.92123	0.352488	-0.532725	-1.59844	16	HSPD1 HSPE1 ATM ARID5B OTUB1 PTGER2
acute_cd4	9	timen	C3_TFT_GTRD	DMRT1_TARGET_GENES	0.0202968	0.197894	0.352488	0.358136	1.3124	211	PDE4D EEF1G BCLAF1 SNRPA1 FOXP1 ING3 LSM5 RPL22L1 NFKBIZ NDUFA2 PHB2 ZNF207 MRPS11 NOP58 DDX21 USP3 OXA1L IDH3B HIGD2A SUMF2 GCHFR CIRBP ATXN2L YIPF5 TIMM13 PPIA RPS14 RBBP4 CHP1 HEXA SNRPA MRPL11 PHF12 VTI1A PSMC3 COX7A2L TXN2 DDIT4 SEC11A MRPL1 R3HDM1 TMEM9 MRPL43 RACK1 BAG6 ZDHHC6 SYF2 UIMC1 UBLCP1 NUCKS1 MCCC2 CENPK LUC7L2 RPL18 CAMLG POLR2M WDR77 C11orf1 MRM3 EIF3B SARS2 KXD1 SREK1IP1 HBP1 TNFRSF14 CHD2 PNO1 LSM8 ATP5PB CWC25 MRPS33 METTL8 SFSWAP BTF3L4
acute_myeloid	6	covid	C2_CP_KEGG	KEGG_DORSO_VENTRAL_AXIS_FORMATION	0.0202993	0.235784	0.352488	0.554326	1.65975	12	MAP2K1 MAPK1 MAPK3 ETS2 NOTCH2 KRAS ETV7
acute_bcell	4	sex_n	C5_GO_MF	GOMF_OXIDOREDUCTASE_ACTIVITY_ACTING_ON_A_HEME_GROUP_OF_DONORS	0.0203014	0.989992	0.352488	0.648251	1.80316	15	CYB5A MT-CO2 MT-CO1 COX5A COX6B1 SURF1 COX4I1 COX8A MT-CO3
acute_bcell	3	sex_n	C5_GO_MF	GOMF_PEPTIDE_LYSINE_N_ACETYLTRANSFERASE_ACTIVITY	0.0203107	0.804958	0.352488	-0.513501	-1.53206	15	BAZ1A HAT1 KAT6A KAT6B KAT5 NCOA3 MSL3
acute_cd4	3	age_n	BTM_MODULES	T cell differentiation (Th2) (M19)	0.0203156	0.144296	0.352488	-0.565797	-1.56351	16	ITM2A CD3G LCK TRAT1 LAT GATA3
acute_cd8	11	covid	C2_CP_KEGG	KEGG_RIG_I_LIKE_RECEPTOR_SIGNALING_PATHWAY	0.0203226	0.131081	0.352488	0.548911	1.62056	27	ISG15 IRF7 DDX58 RELA CASP8 AZI2 TBK1 TRADD
acute_cd8	9	covid	C5_GO_MF	GOMF_TRANSCRIPTION_COREPRESSOR_BINDING	0.0203255	0.298785	0.352488	0.528436	1.52367	25	STAT1 RORA ZNF644 HDAC1 ZBTB16 USP11 CNOT2 RUNX3 ELOB ZBTB7A
acute_cd8	13	sex_n	C3_TFT_GTRD	ZNF175_TARGET_GENES	0.020336	0.837085	0.352488	0.443846	1.47142	51	ACTG1 MT-ND3 MT-ND4L SDF4 CHCHD2 PRKCH P4HB DHX58 MT-ND4 RPL27 ARHGDIA ANXA11 MYH9 OAZ1
acute_bcell	2	covid	C2_CP_KEGG	KEGG_PROPANOATE_METABOLISM	0.0203361	0.171675	0.352488	-0.684196	-1.69601	10	LDHB HADHA ACADM
acute_cd4	12	age_n	C2_CP_KEGG	KEGG_BASAL_TRANSCRIPTION_FACTORS	0.0203456	0.174233	0.352488	-0.59582	-1.63721	15	GTF2I GTF2F1 TAF9 GTF2A2 GTF2H1 TBPL1 TAF7
acute_cd8	12	covid	HALLMARK	HALLMARK_HYPOXIA	0.0203519	0.116296	0.352488	0.453609	1.48432	44	MT2A ISG20 DUSP1 HSPA5 TPI1 CXCR4 ANXA2 KLF6 JUN PLAC8 S100A4 NR3C1 PRDX5 IDS RORA PIM1 BTG1 TES PGK1
acute_cd4	5	sex_n	proteinatlas_blood_expression_cluster	Cluster 41: Basophils - Cellular respiration	0.0203541	0.264603	0.352488	0.375897	1.43449	84	MT-ATP8 MT-CO1 MT-ND4L UBR1 MT-ND4 MT-ND6 GNAS MT-CO3 MT-CYB IRAK4 MT-ATP6 MYH9 SNRNP200 MT-ND3 MT-CO2 PTOV1 MT-ND5 KCTD20 CDC73 DTD1 MT-ND1 WHAMM TRDMT1
acute_cd8	12	covid	C5_GO_MF	GOMF_OXIDOREDUCTASE_ACTIVITY_ACTING_ON_A_HEME_GROUP_OF_DONORS	0.0203575	0.136381	0.352488	-0.605193	-1.7366	12	MT-CO1 MT-CO3 MT-CO2
acute_myeloid	2	timen	C2_CP_KEGG	KEGG_PROSTATE_CANCER	0.0203579	0.294039	0.352488	-0.350814	-1.54076	54	HSP90B1 PIK3CD NFKB1 HSP90AB1 MAP2K1 RB1 PTEN GSK3B MDM2 IKBKG CREB1 AKT2 E2F3 KRAS CDKN1B HSP90AA1 CREBBP MAP2K2 EP300 MAPK1 RAF1 AKT1 PDPK1 ARAF CREB3 PIK3CB CREB5 PIK3R5 RELA SOS1 TCF7L2 NRAS CTNNB1 IKBKB MTOR MAPK3 CREB3L2 PIK3R1 PIK3CA E2F2
acute_cd4	14	age_n	proteinatlas_blood_expression_cluster	Cluster 5: Granulocytes - Unknown function	0.0203635	0.207708	0.352488	0.331875	1.40983	137	SYF2 STARD3 COQ10B TUBA4A ICAM3 RAB1B NRDC GID8 SP100 PAIP2 TSC22D3 TTC32 CKLF GMFG FAM217B ADIPOR1 CASP8 GABARAPL2 SORL1 PAK2 PTAR1 ATG12 UFD1 GTF2B TAGAP IL16 TXNIP IDS MED28 HTATIP2 CLK3 NDEL1 USP4 SDF2 ARHGAP9 MPPE1 CELF2 ZNF267 MCTP2 CDC123 KBTBD2 RNF167 RNPEPL1 COX19 WIPF1 ELOVL5 TMEM71 FNDC3B CAMLG SRSF4 MBP PRKD2 PCIF1 TMEM222 TAGLN2 NARF NINJ1 ISCU ARID5A
acute_cd4	12	sex_n	BTM_MODULES	IL2, IL7, TCR network (M65)	0.0203638	0.459954	0.352488	-0.639397	-1.56876	11	TRBC1 PTPRCAP IL7R LTB BCL2 CCR7 IL2RG
acute_cd4	4	age_n	C3_TFT_GTRD	SUMO1_TARGET_GENES	0.0203664	0.84926	0.352488	-0.274936	-1.3164	402	UQCRH NOSIP TOMM22 BOLA3 STK17A CFDP1 PSMG2 DAP3 SLC39A8 ARL6IP6 FUS WDR43 EFTUD2 NSL1 SPINT2 EIF3F PSMC2 TNFAIP3 UIMC1 UBB ATG13 ERCC1 PTCD3 SSNA1 NUS1 API5 PDK2 RNF130 SF3A2 DLST MTCH1 CHMP3 VDAC2 RAF1 RPA2 PSIP1 AAAS PDS5B COMMD6 LYRM1 DDX18 COPS8 QRICH1 ARL4A CD164 PSME3 RBM17 NAPA NOP10 SLBP ZFR FOS REXO4 VTI1A TMEM222 SELENOW VPS4A MAPKAPK5-AS1 ZDHHC6 EIF2D ILF2 POLR2L EPB41L4A-AS1 LMAN2 NDUFAB1 SUPT7L GNB2 THUMPD3-AS1 CHD9 AKIRIN1 PRMT1 C18orf25 TADA3 MAPK1IP1L PRPF18 KRAS FBXO33 DENR RPS14 DPP9 FRA10AC1 CSNK2A1 HNRNPDL LAMP1 PSMD3 CDIPT PSMC3 SS18 CDC40 SYVN1 SEC22B ACTB CWC25 MRPL48 ABHD16A BANF1 PFDN4 MCRIP2 FBXW5 TAP2 SAR1B ZNF76 CCDC107 TRADD MKRN2 RPL22 NOL9 UBTF DGKZ UBE2I HDAC2 YY1AP1 MPLKIP MIA2 PEMT TMEM242 GTF3C5 KMT5B
acute_bcell	9	age_n	C5_GO_MF	GOMF_TRANSLATION_REGULATOR_ACTIVITY	0.0203834	0.52056	0.352488	-0.462849	-1.4525	56	EIF2S3 EIF3H PABPC1 DENR EEF2 EIF4A2 EIF3I EIF3L EIF3F FXR1 EIF4E EEF1D CNBP EIF2AK3 CIRBP EIF2AK1 EIF3D IREB2 COPS5 EIF1AX EIF3E EIF1AY EIF3G EEF1B2 EIF4G2
acute_cd8	5	sex_n	C2_CP_KEGG	KEGG_ABC_TRANSPORTERS	0.0203914	0.132101	0.352488	0.589661	1.76085	13	ABCA7 TAP2 ABCD4 ABCB8 ABCC1
acute_cd8	13	sex_n	C5_GO_BP	GOBP_CELL_MATRIX_ADHESION	0.0203914	0.776235	0.352488	0.634345	1.58208	13	ACTG1 ITGB2 S100A10 ITGB7 SKAP1 UTRN RHOA ITGA4
acute_cd8	12	covid	C2_CP_KEGG	KEGG_PATHOGENIC_ESCHERICHIA_COLI_INFECTION	0.020396	0.0851832	0.352488	0.553834	1.56757	23	ARPC3 FYN HCLS1 ARPC5L RHOA TUBB NCL TUBA1A TUBB4B
acute_cd4	11	covid	proteinatlas_blood_expression_cluster	Cluster 51: Monocytes - Innate immune response	0.0204011	0.208091	0.352488	0.34838	1.44545	86	XAF1 LY6E IFITM3 OAS1 OAS3 TMPO DRAP1 ITGAL WASF2 OSBPL5 MTSS1 PAG1 CEBPG
acute_cd4	10	sex_n	C3_TFT_GTRD	AUTS2_TARGET_GENES	0.0204011	0.987981	0.352488	-0.303241	-1.39588	136	XIST SLC38A1 SEC11A ZEB1 DDX21 CDKN1B RBM39 SPTBN1 NUDCD2 EIF4E ZNF655 RNF44 NDEL1 LARP1 HDDC3 MRPL43 RPL26 PHF3 SLC38A2 KANSL1 MAPKAPK5 COX20 HSPA9 OAT BACH2 LCOR PRKAA1 RPL4 MRPL33 IMP4 AZIN1 SMCHD1 SH3YL1 IST1 YWHAE TLE4 PBRM1 RNF113A SET MIF4GD RPRD2
acute_myeloid	11	acuity_maxn	BTM_MODULES	enriched in neutrophils (II) (M163)	0.0204067	0.145079	0.352488	-0.641811	-1.56696	10	CFD SLC40A1 HSPA6 FRAT2
acute_bcell	2	timen	proteinatlas_blood_expression_cluster	Cluster 51: Monocytes - Innate immune response	0.0204155	0.265402	0.352488	-0.415888	-1.43441	88	XAF1 LY6E OAS1 PTPN6 IFITM3 CSTB GDI2 MYD88 FGD2 TRIM14 LILRB1 M6PR PPP1R3E RERE UTRN DRAP1 APOBEC3C PIK3AP1 ATG3 PTPN18 TMPO RAB10 ARAP1 TUBA1B SERPINB9 PCK2 CORO1B VPS35 CTSC
acute_cd8	11	age_n	C3_TFT_GTRD	PPARGC1A_TARGET_GENES	0.0204295	0.533564	0.352488	-0.417422	-1.49466	50	AHSA1 HSP90AA1 HSPD1 DNAJA1 CCT4 HSPE1 HSP90AB1 CCT3 TCP1 MRPS6 PTGES3 FEM1B UBB UBQLN1 FKBP4 STIP1 ZFAND2A
acute_cd8	11	sex_n	BTM_MODULES	enriched in NK cells (II) (M61.0)	0.0204406	0.286168	0.352488	-0.655498	-1.7609	13	KLRB1 KLRK1 CD247 KIR2DL3 KIR2DL1 IL2RB
acute_cd4	4	acuity_maxn	C3_TFT_GTRD	SMARCA1_TARGET_GENES	0.0204488	0.988485	0.352488	-0.414578	-1.49038	58	PSMA3-AS1 ACADVL KANSL1-AS1 CUX1 FOXN3 TUBB4B ARPC1B MAP4K2 VPS29 CITED2 CAPNS1 COG1 SMAD2 STX16 KANSL1 SMARCC1 DNM2 HSPH1 MT-ND4 PHPT1 P4HB MT-ND4L
acute_myeloid	10	age_n	BTM_MODULES	TBA (M137)	0.0204586	0.33026	0.352488	0.597135	1.48382	14	PHTF2 PLEKHF2 ROCK1 TCERG1 ZMYM2 RNF6 SMARCA5
acute_cd8	2	age_n	C2_CP_KEGG	KEGG_PRIMARY_IMMUNODEFICIENCY	0.0204639	0.222375	0.352488	-0.462983	-1.59703	21	CD3E IL2RG RFXANK JAK3 UNG PTPRC ADA TAP1 TAP2
acute_bcell	10	acuity_maxn	C3_TFT_GTRD	ZNF37A_TARGET_GENES	0.0204641	0.931437	0.352488	0.435538	1.562	43	VDAC1 HERPUD1 CCDC107 ALDOA SNX17 VPS26A BAD TMBIM4 FOXN3 IFI44L ANKRD10 SIGMAR1 ST8SIA4 FKBP4 HLA-DMA ERGIC2 HINT1 LITAF KMT2C PGK1
acute_bcell	12	sex_n	BTM_MODULES	plasma cells & B cells, immunoglobulins (M156.0)	0.02047	0.244679	0.352488	-0.521354	-1.73545	19	IGKV3-20 ITM2C IGHG1 IGLV1-44 IGLL5 BLK ADAM28 GNG7
acute_bcell	5	covid	C5_GO_MF	GOMF_ADENYLYLTRANSFERASE_ACTIVITY	0.0204721	0.600847	0.352488	0.684115	1.64343	10	OAS1 OAS2 OAS3 TENT5A TENT2 PAPOLA
acute_cd8	12	age_n	proteinatlas_blood_expression_cluster	Cluster 4: T-regs - Cell cycle regulation	0.0204749	0.194512	0.352488	-0.504945	-1.63102	19	HSPA8 CD52 TRBC2 ITGB1 OPTN IL32 TIGIT
acute_cd4	5	acuity_maxn	C3_TFT_GTRD	CHAF1B_TARGET_GENES	0.0204893	0.562131	0.352488	0.215702	1.20574	447	NFKBIA DDIT4 HERPUD1 IKZF1 MYC CDKN1A USP3 MAP3K8 ISG20 GAPDH JPT1 FLOT1 TOB1 LTBP3 TUBA1B NDUFS7 ITGB2 CCT4 TIPARP RPL36A RNF149 ZFAND2A DHX9 RPS20 PPP6R1 LITAF MAP4K4 TPI1 RAB14 PI16 CFLAR ARHGAP4 UBAC2 TMX4 NDUFAF3 ASMTL SRSF7 SH3BP2 CWC25 BSG NFE2L2 PDCD6 ZNF101 TUBA1C DTWD1 COPB1 FLNA APRT UBB SUPT5H PHF11 BIN1 RPS16 SERPINB1 UBE2D3 TRPC4AP DUSP1 RING1 EPB41L4A-AS1 UBE2B EPC1 GTF2A2 JUNB RERE MED16 METTL26 PTAR1 NDUFA11 APOL2 SAP18 CPSF1 HNRNPM SNRPB2 UXS1 ACTB AKIRIN2 EIF4A2 SACM1L NOP56 HOOK3 AMD1 TMSB4X CHMP2A MCRIP2 TGFBR2 HSP90AB1 EIF3D CALM1 TNFAIP3 ATXN2L ZFAS1 IER5 DMAP1 LSM14A NUFIP2
acute_bcell	12	covid	C2_CP_KEGG	KEGG_PORPHYRIN_AND_CHLOROPHYLL_METABOLISM	0.0204966	0.170805	0.352488	-0.532737	-1.77375	11	UROD GUSB BLVRB UROS PPOX BLVRA HMOX2 FTH1 ALAS1 HMBS HCCS
acute_cd4	5	sex_n	C3_TFT_GTRD	ZNF85_TARGET_GENES	0.0205018	0.548675	0.352488	-0.376293	-1.40414	130	JPX NFKBIZ HSD17B11 GOLGA7 CDK16 IRF3 BET1L RNF181 OSBPL9 EIF4A1 ETS1 MDM2 DMAP1 FLT3LG BMS1 PSMB4 CAPZA2 HNRNPLL STX16 NDUFS7 SRSF3 ABRACL SUCLG1 HMGB1 NDUFS3 PPIP5K2 TMEM106B EIF3F TIPRL CDC42SE1 STMN3 ITGB3BP MED23 PHIP DPP9 MORF4L2 INTS12 LSG1 EMC4 LMAN2 SCP2 DYRK1A TGS1 UBE2V1 OGFOD2
acute_myeloid	3	acuity_maxn	BTM_MODULES	CORO1A-DEF6 network (II) (M32.4)	0.0205019	0.126087	0.352488	0.616901	1.54725	14	ACAP1 UBE2M MAZ NRBP1 H1FX NR1H2 BRD2 HGS
acute_cd4	10	sex_n	C3_TFT_GTRD	HOXA2_TARGET_GENES	0.0205127	0.987981	0.352488	0.27893	1.38953	506	RPS4Y1 DDX3Y PKM RTRAF GTF3A CAND1 SELENOT EID1 BBX TFAM RPS20 IDH3B COPS5 TXNIP BLOC1S6 OXA1L COMMD8 MTHFS ADD3 ING4 CALCOCO1 ZNF106 TPGS1 SRP19 TUBA1B GDI2 ENO1 ZSCAN16-AS1 SNRPB2 CMTM6 CWC15 SERPINB1 PSMB5 TOB1 TOMM20 COX6A1 AASDHPPT TMX1 EIF3H APH1A MYL12A COMMD6 C12orf76 DHX36 SERF2 HNRNPUL1 DNTTIP2 YTHDC1 TACO1 RTCB SZRD1 METTL17 TMEM243 TDP2 PIK3C3 PPIG ARL14EP SF3B4 TTC17 COX7A2 LMAN2 RAB29 PLEKHJ1 MRPL52 CHMP3 RBL2 NPM1 DMTF1 TMA7 TRIP11 NCOA7 DNAJC2 PHF20L1 COMMD2 SNF8 XPA HERC4 SCAND1 PLEKHA1 CSTF2T PABPN1 PPIB TAF7 TMBIM6 RTN4 ZRANB2 PSMD8 ARL5A USP5 TMEM109 COPS2 SMIM12 ZNF330 SSR3 HINT1 NARF RPF1 ZFAND6 ECHDC1 PCBP2 PARP11 CS DCP2 CHST12 SMARCE1 IFRD1 EIF5B PANK2 LSM6 MRPS21 SKAP1 HIF1A SRA1 C6orf89 M6PR TMEM59 CHCHD3
acute_cd4	1	age_n	C2_CP_KEGG	KEGG_CELL_ADHESION_MOLECULES_CAMS	0.0205166	0.225683	0.352488	0.383105	1.55263	36	HLA-DPA1 VCAN ITGB1 ICAM3 HLA-DPB1 CD2 CD99 HLA-DRB5 CD40LG ITGB2 HLA-DRB1 HLA-DRA HLA-F HLA-C CTLA4 CD28
acute_bcell	4	covid	BTM_MODULES	Naive B cell surface signature (S8)	0.0205214	0.206332	0.352488	0.657941	1.60086	10	CD72 HLA-DMA CXCR4 TSPAN13 BTLA
acute_bcell	4	covid	BTM_MODULES	myeloid, dendritic cell activation via NFkB (I) (M43.0)	0.0205214	0.206332	0.352488	0.658507	1.60223	10	CD83 NFKB2 NFKBID RELB ICAM1
acute_cd4	5	covid	C3_TFT_GTRD	ZNF22_TARGET_GENES	0.0205225	0.372333	0.352488	-0.311807	-1.27506	363	VPS51 MT-ND4 ANAPC5 CANX RPA2 HNRNPH1 RPL3 SLC25A3 EEF2 ARRB2 FAM177A1 RPS5 RPS14 DOCK2 GIT2 AHSA1 IQGAP2 LRRFIP1 WDR54 CPNE1 PNN PIK3R1 ATF7IP LDHB RPS4X DPM3 TMEM59 RPL26 SAR1A GPBP1L1 PRR14 BCLAF1 RPSA CORO1B WDR61 USP9X SUPT5H RPL8 SLC25A13 MTREX TMEM14C GLMN SSBP1 MPPE1 NBEAL1 ABR PRMT9 ANKRD39 SEC11A BAX DTD1 ARHGAP45 SUZ12 NSL1 CHMP6 GLO1 PMM1 PDCD10 CHD1 CYFIP2 TXN2 ADK UGP2 RPS7 WAC PSMA5 IL16 RPL23A TRDMT1 RB1 MT-ND4L DOCK9 WDR74 P2RX4 YLPM1 TMEM87A MVP FLYWCH2 ZNF207 MKNK2 DGLUCY ETFA PDLIM2 PYM1 BANF1 RACK1 AMZ2 TRMT10B ARHGAP25 PAGR1 CBFA2T2 DCTN6 AP3B1 SMARCC2 GBA ATF7IP2 AGPAT4 NUDCD3 NDUFS7 TSEN15 GNAS RPL7A IFI27L2 SDCBP COPS4 SNHG8 NBR1 SAT1 TRIP12 CCDC12 DDX10 MIIP GATAD2B RSRP1 HNRNPU FLOT1
acute_cd4	5	acuity_maxn	C3_TFT_GTRD	ZNF223_TARGET_GENES	0.0205286	0.562131	0.352488	-0.354567	-1.44627	106	MARK3 NSG1 POLD4 NUCKS1 SUPT3H MPRIP CDC42SE1 SLC25A45 NMRK1 PPP6R2 RSRC1 SCAF4 BRCC3 FNTA MIDN FYTTD1 BCL9L TMEM14B RNF187 SEC22C CNBP TSN KAT6B CYP2R1 KDM6B GPS1 STK10 CD99 TIMM44 PLD3 TTC1
acute_bcell	11	age_n	C2_CP_KEGG	KEGG_INTESTINAL_IMMUNE_NETWORK_FOR_IGA_PRODUCTION	0.0205299	0.448202	0.352488	-0.563432	-1.48784	22	HLA-DQA2 CD40 ITGA4 HLA-DOA HLA-DRB5 HLA-DMA TNFRSF13C CD86 HLA-DOB TNFRSF17
acute_myeloid	6	covid	BTM_MODULES	transcription regulation in cell development (M49)	0.0205312	0.1533	0.352488	0.495735	1.62599	17	CEBPA SEMA4A FES PLXNB2 LILRB1 PAK1 TIMP2 HMGB2
acute_cd4	3	sex_n	C3_TFT_GTRD	KAT5_TARGET_GENES	0.0205343	0.665118	0.352488	-0.27082	-1.27028	592	XIST EIF2S3 ZFX ATP5F1D SMIM26 SNHG12 LIMS1 CDK6 PNO1 SACM1L LRRC14 PTBP1 C6orf62 SLC3A2 ATG5 JUNB JKAMP TTC14 GTF2B MTHFD2 RNMT COPS2 MRPL34 NOSIP UBIAD1 CREBZF BRD2 ATAD2B BTF3L4 ZFP36L2 EVI2A ABCE1 SNHG7 PDCD6IP RSL24D1 MRPS30 CHCHD10 RNF145 PHF14 SAR1B BMS1 HLA-E NSL1 GABPB1-AS1 UBE2D2 TRIM33 MAP3K14 SPTLC1 ALG13 RNPS1 RANBP2 KMT2E AKAP7 CACUL1 EIF1AD TRAK2 EIF4G2 DIP2A C1orf43 PNPLA8 G6PC3 ANAPC10 MRPL11 FASN CAMKMT PNPT1 YDJC PRMT5 ISG20L2 CHFR IFRD2 ARF6 CCT8 MRPS18B MITD1 GLOD4 TTC33 TFG RAD23B RSRC2 MAP2K7 MRFAP1L1 FNBP4 TMEM208 METTL8 DDX55 POLE4 NCOA5 S100PBP ACACA RPF2 ZC3H15 EIF3E SART1 ZNF37A MRPL4 A1BG USO1 KPNB1 PMPCB WDR43 C1orf122 HMGA1 DESI2 MRM3 USP36 DCAF11 GNB2 HDLBP
acute_myeloid	7	covid	BTM_MODULES	DC surface signature (S5)	0.0205355	0.101224	0.352488	0.456581	1.57302	32	SIGLEC1 EMP1 LHFPL2 TFRC DENND1B MSR1 SLC6A6 CD83
acute_myeloid	14	covid	HALLMARK	HALLMARK_CHOLESTEROL_HOMEOSTASIS	0.0205498	0.0675207	0.352488	0.592531	1.64	25	PLSCR1 LGMN FBXO6 ATF5 FABP5 FDPS ETHE1 ANXA5 FDFT1 S100A11
acute_myeloid	5	covid	C3_TFT_GTRD	ATOH8_TARGET_GENES	0.0205533	0.337176	0.352488	0.482456	1.58234	17	MRPL34 OGDH AKAP13 SH3TC1 RALB EHD1 BIN1 PPP1R18 CBFA2T3 CHD3 NDST1 MIDN SMAD1
acute_cd8	12	timen	C5_GO_MF	GOMF_MRNA_5_UTR_BINDING	0.0205551	0.197319	0.352488	0.577528	1.71453	14	RPS3A RPL5 RPS14 RPL26 RPS7 RPS13
acute_cd8	3	acuity_maxn	C2_CP_KEGG	KEGG_TERPENOID_BACKBONE_BIOSYNTHESIS	0.0205559	0.211755	0.352488	-0.637848	-1.59757	13	ACAT2 ACAT1 MVK HMGCR DHDDS
acute_bcell	10	acuity_maxn	BTM_MODULES	respiratory electron transport chain (mitochondrion) (M238)	0.0205578	0.127915	0.352488	0.631135	1.64482	12	NDUFA2 NDUFB2 NDUFS7 NDUFA3 UQCRQ NDUFB6 NDUFA4 UQCRH NDUFS8
acute_myeloid	12	timen	C3_TFT_GTRD	PAX8_TARGET_GENES	0.0205617	0.436935	0.352488	-0.50257	-1.52128	48	MX1 DDX58 SAP30 CYB5A FGD2 ASF1A EIF5B TXNDC9 CDC42SE1 GCC2 ZNF143 RAB5B PNPLA8 RAD9A CSF2RB
acute_myeloid	11	sex_n	BTM_MODULES	enriched in B cells (III) (M47.2)	0.0205631	0.367565	0.352488	-0.541388	-1.66874	12	FCGR2B CD69 ALOX5 IGKC MEF2C CD180
acute_cd4	9	covid	C3_TFT_GTRD	TBX1_TARGET_GENES	0.020576	0.442384	0.352488	-0.360994	-1.48237	76	MTRNR2L8 RPS3A RPL5 EIF3F PRPF6 RACK1 DIAPH1 PFDN5 RPS25 RPL23 SAP30BP ZFAS1 PCBP2 FAS AKNA ILF3-DT SLC25A45 EHD1 CMAS CHMP4B EIF4A1 COPS4 CDK12
acute_bcell	10	timen	C7_VAX	FLETCHER_PBMC_BCG_10W_INFANT_BCG_STIMULATED_VS_UNSTIMULATED_10W_DN	0.0205769	0.0600222	0.352488	-0.387025	-1.39324	64	PTPN6 S100A11 PKM LGALS1 CYBB TPM4 TSPO SPI1 MNDA GLUL HCST ATP6AP2 S100A10 ANXA4 FKBP1A ANXA2 S100A6 CAPG CD86 NT5E GSN FGR LIMS1 CYTH4 CTSB RPS6KA1 TMBIM1 IFI30 PNKD ZEB2 FOS S100A4
acute_bcell	10	timen	C7_VAX	FOURATI_BLOOD_TWINRIX_AGE_25_83YO_RESPONDERS_VS_POOR_RESPONDERS_0DY_UP	0.0205769	0.0600222	0.352488	-0.31489	-1.24362	204	HSPA8 ARL6IP5 FCRLA IRF8 SSPN ADD3 IGHM SPIB ID3 ANP32E ERP44 HSPD1 SERBP1 IGHG2 BIRC3 BLNK OFD1 CD22 POU2AF1 XPO1 EIF1AX CD180 RALGPS2 EML4 MBNL1 CLEC2D GNG7 TMPO FAM3C S1PR1 SMC6 DCK CD79B ADAM28 DOCK10 FCRL1 TRAF5 SWAP70 EIF4B ATM TMEM230 TAGAP NT5E LDHB BLK PPP6C FCMR PKIG SEL1L3 TAF7 IKZF1 P2RX5 FCGR2B MRPS35 REEP5 ATF1 VPREB3 CFAP97 ST6GAL1 AIDA AFF3 BUB3 TTC3 SKP1 LINC02397 CD79A SLC38A1 EFR3A SARAF EIF3L COCH KHDRBS1 FAM30A TNFRSF13C OCIAD1 YWHAQ EIF2S3 MRPL39 PLPP5 IGHG1 NBDY FAM102A OGT HLA-DOB RABGAP1L API5 SPTBN1 RBMX ATRX PHC3 LINC00926 FAM107B NAP1L1 THEM4 PTGES3 TRAM1 ZNF92 QRSL1 CD72 LRCH1 FCER2 BTLA PRKACB CGGBP1 EIF5 STAP1 MS4A1 TPD52 BCL11A BANK1 HMGB1 EBF1 UBQLN1 ABLIM1 OSBPL10 FBXW11 SNX22 RASGRP3 CBLL1 CCR6 ARHGEF3 TCERG1 TSPAN13 FXR1 NCBP2 HNRNPR FRA10AC1 KAT6B PLEKHG1 MORF4L2 VPS4B HSP90AB1 CD40 ANAPC16
acute_bcell	3	covid	C3_TFT_GTRD	HMGA1_TARGET_GENES	0.0205769	1	0.352488	0.347743	1.20787	216	IFI44L STAT1 BUD31 IFITM3 FCHSD2 HPS1 GSTP1 ARID4B ARHGAP15 KMT2E NCOR1 CLK1 IGHV3-48 SPG11 NUB1 RNF213 DNAJC2 LYZ SCAF11 MACF1 DDX18 SMCHD1 TMEM50A XRN1 LINC01781 TPR ZEB2 AKAP9 NKTR RUBCNL IP6K2 ACIN1 DNAJB14 SDCCAG8 QRICH1 CFLAR ABT1 POP4 AIDA HLA-DOA SDHC UBR5 OSGEP AGPAT5 FRYL THOC2 IREB2 PAPOLA TRPM7 CAPN7 PARP14 HDAC9 SFT2D1 RFTN1 JAK1 CNOT1 USP34 CXXC1 RSAD1 RNF19A SON SNW1 DDX60L COPS2 ETFB PRPSAP2 USP6NL DICER1 MRPS35 ZNF638 FBXO9 VPS35 SCOC MUC20-OT1 HLA-E XBP1 NT5DC1 NDUFB7 MRPL54 GAPT STAG2 PIGC DIP2B SEC63 HERPUD1 USP39 HUS1 PPP1R2 MALT1 EIF3J EPB41 DCLRE1C LDHB CDK17
acute_cd4	all	covid	C2_CP_KEGG	KEGG_TOLL_LIKE_RECEPTOR_SIGNALING_PATHWAY	0.0205769	0.200927	0.352488	0.411671	1.34505	72	IRF7 MYD88 CCL4 TICAM1 CCL3 MAP3K7 TRAF6 FADD IFNAR1 STAT1 MAPK13 CD14 NFKBIA IKBKG RELA TBK1 FOS RIPK1 TIRAP TLR3 PIK3CG
acute_cd4	10	timen	C5_GO_MF	GOMF_IDENTICAL_PROTEIN_BINDING	0.0205769	0.314967	0.352488	-0.283036	-1.18706	485	EIF2AK2 MX1 IFIT3 BST2 STAT1 TRIM22 TPI1 BANF1 DRAP1 TAP1 SP100 BRK1 PARP1 USP15 S100A11 CD53 GBP1 IFI35 CD247 YWHAQ GIMAP2 SAMHD1 RNF5 RBCK1 TPR TRADD ATP5IF1 SMCHD1 IL6ST PSMA7 UPP1 SLC40A1 HSPB1 KHDRBS1 TAF1D MYCBP2 ETS1 ALDOA PRDX3 PRDX6 MGST3 VSIR SLC9A3R1 CACYBP CASP1 ERP29 ATIC LITAF SEC13 RABAC1 LCK DYNLT1 BNIP3 GNPTG ANXA6 GCC2 UGP2 PHF1 TSN UBQLN2 PUF60 PAXX CSK NMI IFI27 CD2 GIMAP7 ENO1 GID8 MAD1L1 CLPP MAPRE2 CEP57 DHPS SOD1 ADH5 GOPC CALCOCO2 TMX2 USP4 ATM PRDX1 MESD ACTN1 TXN TNIP1 CLEC2B XPA TNFSF10 IRF3 HNRNPC ESD STAT2 NCL PRMT2 RRAGA STAT3 FGFR1OP2 XRN2 HSF1 SAT1 PDCD6IP SUB1 RTRAF RAF1 HNRNPU DCXR PDCD10 DPY30 IK FUS CD3G TRIM14 ZBTB38 SSNA1 PSMC6 OXA1L SNRPC MRFAP1L1 PHYKPL ECE1 EHD1 DBI APIP XIAP CPNE1 ST6GAL1 CBX3 MYH9 DDX21 PARK7 FXR1 TRIM4 BIN1 PSMF1 SH3GLB1 PYCARD PRPF6 CARD16 PDCD6 CDC5L SLBP PSTPIP1 FHIT VPS4B PRKRA PEF1 APEH PPCS NUTF2 CD4 EZR PAICS OAT GNPDA1 PRNP XBP1 TYMP DDX58 DPYD EXOSC8 PRMT1 HSP90AB1 SNX1 HNRNPH1 SNX6 CASP6 STK10 NONO PSME2 SSBP1 ATF1 ARID5A BECN1 KMT2A DCPS GTF2A2 HM13 FOXP1 GBP4 IKZF3 ARRB2 SDCBP PEX11B NAXE TKT LYZ ACADM ABCB7 FNBP1 CCNC EIF2B1 HNRNPK LDHA PRPSAP1 S100A10 EIF2AK1 SNX2 PRPF19 APOBEC3G CREB1 STARD3 CCDC66 MKLN1
acute_cd4	11	acuity_maxn	C3_TFT_GTRD	ZFHX3_TARGET_GENES	0.0205769	0.99745	0.352488	-0.327006	-1.15304	634	CD164 CDC42SE1 UCP2 PSIP1 PPP2R1A PSMA6 EIF4G2 TOMM22 PRMT2 RNF167 OCIAD1 BUB3 IK FRYL CCT5 UQCRC2 SPAG7 CALM3 BTN3A1 P4HB ANAPC5 NEMF THRAP3 RNPS1 CDC123 TALDO1 CD63 PARP14 EMP3 PRMT1 ITFG2 BAZ1B NDUFS4 ARID1A YME1L1 MAF1 CISD3 METTL5 PET100 ATOX1 PSMD7 ATP1B3 USP48 FXYD5 PRDX1 SQSTM1 ARHGEF3 CDKN1B GLOD4 DNM2 HNRNPH1 MRPS18B WASF2 GNAI3 IMP3 G3BP1 PEF1 PHPT1 NDUFB3 COMMD6 PSMD6 ITGAE MT-ATP8 NUFIP2 TOX4 USP1 EWSR1 PAIP2 FIBP SFPQ EIF5A ERP29 WHAMM MGST3 PARVG SETD2 NUMA1 SNAPC5 CWC25 NOSIP ZYX MT-CO3 DNAJC19 PRDX5 CNOT8 RPL13A FIS1 HNRNPUL1 NFU1 GNB2 NAE1 COPE ABCE1 DBI ANKRD10 TIMM8B MT-ND4 DCAF11 SEM1 ILF3 LPXN CACYBP ZFAND6 NPM1 XPO1 TMEM109 MT-ATP6 UFD1 NPRL2 ILF2 SNRPD1 SELENOH POLR2A EEF1G ERCC1 SNRPG NDUFA8 SRRT LMAN2 ZNHIT3 POLR2K AKAP9 MMADHC CLIC1 LSM8 HLA-DMA LRCH4 ZNF644 CREBBP ARAF SF3A3 TNFAIP8 TCTA VIM HNRNPAB FUS MAZ COX7A2L MT-CO1 DUT HMGN4 UFC1 TOMM7 SATB1 UBXN1 CYB561D2 TIMM17B TMEM14A RPL4 ATM RNF5 CDIPT NAA38 RBM42 SCNM1 GGA1 SUN2 C1GALT1 STMN1 PSMF1 RNF145 SLC30A5 CCND3 ZNF131 PFDN1 TAF6 RAB11A IMP4 PHF12 SLC4A1AP SDHB ATP6V1D ALDOA RPL3 C19orf25 HSPA9 ACTB RPA3 MT-ND5 PIP4P1 MYO9B GDI2 SDHD C1orf174 TCERG1 SYNCRIP DNAJB9 PTPA VASP NDUFB1 EIF3F ORMDL2 DDX58 GPR108 NSA2 SEC14L1 NDUFA4 MRPL11 CEP120 MRPL36 PHTF2 UTP18 ARHGAP1 VCP RPL7L1 YIPF5 SSBP1 EIF4A2 MRPL51 RALY MED19 MRPL37 MT-ND3 MTR CIAPIN1 MT-ND6 TXN2 OARD1 SMARCC1 GLG1 UQCRB GLRX HBP1
acute_cd4	1	age_n	C3_TFT_GTRD	SALL4_TARGET_GENES	0.0205769	0.463148	0.352488	-0.285315	-1.17554	923	LSG1 LINC01089 ARPC5 NUBP2 CDC42SE1 RPIA ATF7IP PRKRA CDIP1 ACTL6A NOC3L ZNF281 CDC5L MRPS7 BSDC1 GID8 HIBADH KLHDC3 ANKFY1 LEO1 MIA3 GPBP1L1 SEC62 IQGAP1 FRYL PDE7A PUF60 PARP10 EVL HNRNPDL PPP5C VPS51 OGT CLTC NUP93 GABPB1-AS1 PCMTD1 MKRN1 HIF1A PPP6R1 PAXIP1-AS2 SNRNP70 GINM1 PPP1CA UBE2D3 VHL ASNSD1 LMBR1 ZNF224 CENPK IKZF5 ATL3 SSNA1 GOLGA5 RNF181 STAU1 RANBP6 GLO1 FDFT1 LARP4 TOLLIP NCOA4 C22orf39 COPS7B SKA2 YJU2 DMXL1 MRPL14 EDRF1 CMC1 SUMO1 STIP1 NUMB NDUFV1 CDC42 CAPZA2 PGAM1 PSMD2 TAOK3 FOXJ3 CNOT3 FLAD1 CAND1 TBC1D17 IFT20 SH2B1 SPAG7 TFAP4 FBXL5 SOD2 SNHG21 TATDN3 HBS1L SERTAD2 PRR3 LRRC28 TXNDC9 SACM1L KMT2A CHMP7 ZNF7 CCT3 PSMA3 CUEDC2 EXOSC5 AK2 ADIPOR1 PRKRIP1 SDR39U1 CFAP20 RNF5 LSM14A RBM42 ABI1 TUFM PMS2 OSER1-DT PA2G4 TMEM60 HMG20A MGRN1 CENPX DCAF13 SRFBP1 TNRC6C MEF2A SMC4 PPP1R11 CHRAC1 LRCH4 GABPB2 TMEM69 CDK5RAP3 VWA8 PNKD SNHG10 MTR USP36 ELF2 HSP90AA1 CBX1 TRIM22 TCF12 LUC7L2 EIF4A1 RABEP1 GTF3C2 TTC21B BRWD1 FBXL12 TMEM59 FAM200B DXO OSBPL9 ALDH6A1 RINL SLC25A32 CHCHD3 NDUFA5 MGMT ZCCHC7 KDM2A PRPF31 MTG1 STYX HNRNPL ASNS ATXN2 KCNAB2 RPS6KB2 NIPA2 CDC37L1 SNX12 HSBP1 GGA3 COPG1 BCAS3 WAPL RSRP1 PRR14L AKTIP BCKDHA SMPD1 GTF2I RPS11 TMEM41B ORMDL3 RANBP2 TGIF1 CNPY3 AP5M1 NAT9 PDK1 RAP2B POLK DEDD2 SHKBP1 PHF20L1 CIAO1 CASC3 EIF5 MORC3 DUS3L OSBPL10 COL18A1 EXOC5 SPAG9 USF3 RIDA NUP153 CHMP4B ZNF280D SFI1 ZBTB7A PSMG4 PHTF2 STK25 CALM2 CARNMT1 BANP ANAPC2 POGZ HSP90AB1 TP53BP1 USP37 DLD DESI2 RNF111 CERS5 ACAD8 HDLBP WIPI2 EDEM1 ARNTL SLC39A7 BNIP3 HDGF TIMM9 LAMTOR2 SREBF1 FOXK1 ERCC6L2 PRADC1 SPRTN SIVA1 THUMPD3-AS1 TMEM115 VRK3 ABCB8 GATAD2B RETREG3 CISD1 RXYLT1 TRAPPC9 AKAP8L CCAR2 SFPQ PDE6D MEA1 GNAI2 RCOR3 CCNI IST1 WDR36 RAB35 EHBP1 SUMF2 SUGP1 ZNF689 RNH1 HMG20B SP4 C15orf40 PHIP ELMO1 RBMXL1 GRB2 DDX5 CCDC88C UBE2B FDPS TOR1AIP1 NAA35 AKAP11 SND1 CRIPT ARF3 OSBPL2 SEH1L IVD PEMT MTCH2 PPP2R5E VAPB HIVEP1 ZNF692 ABCF3 CCDC86 POLDIP3 IMP3 BACH2 RMDN3 POLG2 UBP1 BRD2 BAG1 SEC23IP EIF2S2 TSEN54
acute_cd8	10	age_n	C3_TFT_GTRD	PCGF1_TARGET_GENES	0.0205769	0.994314	0.352488	-0.399407	-1.29335	118	NOSIP AQP3 BHLHE40 LDHA AHNAK SUPT4H1 PLEC ABCF1 RHOG GPBP1 ARL6IP6 DRAP1 ANXA6 MVD SRA1 ANXA2 IRF2BP2 PHACTR2 SNAP29 RASGRP2 SOCS3 TCF7 PIGP AKR7A2 LIMD2 NKTR MFSD1 AMZ2 LSM3 CTBP1 GPI PSMG2 PNPLA8 DGKA GADD45B VPS28 PFKL SDF2L1
acute_myeloid	10	age_n	proteinatlas_blood_expression_cluster	Cluster 45: Eosinophils - Innate immune response	0.0205769	0.165749	0.352488	0.35555	1.17789	336	FAM204A MAP3K8 LFNG PDK4 SPATA6 CD302 ADGRE2 RHOB SRPRA UBA3 CYB5R4 LIPN ATP6V1H TMEM154 PSMD10 PARP4 PPP1CC VAPA CASP7 CAMKK2 HPS1 VCL CYB5R3 THBS1 RPS6KA1 HP1BP3 LPGAT1 TNNT1 GALNT1 RAB11FIP4 ADI1 GPR35 CHMP1A KAT5 PGGT1B WDR45B SYNJ1 LARP4B EFTUD2 DVL3 NUP93 GCNT1 ACTR1A CHMP6 FAM126A SNX14 TCAIM ACER3 C7orf50 RAB11A RABGAP1L MAPK3 DCUN1D1 NLRC5 CPNE3 TNFSF12 ITFG1 ARFGAP2 EIF2B1 LONRF1 CD46 SLC36A4 PRKAR1A NR1H2 EIF4G2 GPN3 HIF1A VTI1B SEMA4D RMND5B FHL3 RGS19 VEZF1 DEF8 PRPF40A TRIM5 RASSF2 MIA3 MSRA C8orf76 BNIP2 CAP1 RIPK2 MARK3 REEP4 DCAF7 CHP1 SIRPA SIGLEC10 RAB24 AP1M1 DHX16 CHMP1B LSM14B PTAFR CCPG1 TBC1D5 VPS26C ME2 CTSA SSH2 GSN PARP6 CAMKK1 INPP1 TMF1 WSB1 ARRDC1 EFCAB14 CAMK2G GLUL RAE1 NDUFA4 MLKL ATP6V1E1 CELF1 ZNF699 P2RY2 CRLF3 KCNE1 COTL1 DEGS1 FGD4 METRNL AGA RTL8C SCPEP1 ELMO1 RNF216 NAPA UBASH3B DNASE1L1 IWS1
acute_myeloid	12	age_n	proteinatlas_blood_expression_cluster	Cluster 50: Neutrophils - Cellular senescence	0.0205769	0.178333	0.352488	0.408487	1.34076	75	SLC2A3 AGO2 IL1R2 BASP1 RIPOR2 PHC2 MX2 NRBF2 CCDC28A MED25 FMNL1 DOCK5 NPEPPS VMP1 BEST1 SLC6A6 RNF24 XPO6 MAP3K2 PLEKHM1 USP10 NSUN4 THBD SMIM26 RFX2 SEC14L1 OGFRL1 EGLN1 TRIM25 CFLAR WIPF2 CHMP2A DHX34 CPQ NDUFB6 E2F3 KDM6B FAM126B CEP63 MTFMT NUB1
acute_myeloid	5	age_n	proteinatlas_blood_expression_cluster	Cluster 23: Antigen presenting cells - Antigen presentation	0.0205769	0.104942	0.352488	0.432062	1.32374	71	HLA-DQB1 SYNGR2 AP3B1 HLA-DQA1 ARL4A CDC40 CCDC6 GM2A DNAJC15 ZNF581 STX7 HSPA4 DHPS HLA-DPA1 NOTCH2 TENT5A SNX5 HDAC9 POLD4 GRK3 UBE2E2 RB1
acute_myeloid	14	timen	C3_MIR_MIRDB	MIR383_3P	0.0205831	1	0.352488	0.333464	1.46804	32	COG3 LDLRAD4 ID2 PHACTR1 GIT2 BCL7A JARID2 NDUFA10
acute_bcell	4	age_n	C3_TFT_GTRD	CTR9_TARGET_GENES	0.020585	0.913198	0.352488	-0.519265	-1.49021	33	FBXL5 BAG6 ZNF207 TCERG1 HNRNPC CCNL1 AMD1 TPM4 HNRNPU LRRC59 SFPQ CSDE1 MYL6 TMEM138
acute_cd4	11	timen	C2_CP_KEGG	KEGG_BLADDER_CANCER	0.0205963	0.148948	0.352488	-0.670753	-1.58953	11	TYMP MYC MAPK1 CDK4 RASSF1 ARAF KRAS
acute_myeloid	7	age_n	BTM_MODULES	innate antiviral response (M150)	0.0206078	0.422459	0.352488	0.635641	1.52539	12	APOBEC3A IRF7 SP100 OAS1 OAS3 RSAD2 PLSCR1 OASL
acute_cd4	11	sex_n	C2_CP_KEGG	KEGG_BLADDER_CANCER	0.020612	0.200967	0.352488	0.663857	1.67535	11	CDK4 MDM2 RASSF1 TYMP MYC RB1
acute_cd8	13	age_n	C5_GO_BP	GOBP_REGULATION_OF_MYELOID_LEUKOCYTE_DIFFERENTIATION	0.020619	0.999869	0.352488	0.620375	1.65454	11	CCL3 FOS ID2 HCLS1 NDFIP1 PTPN2 ZFP36L1 CD74
acute_myeloid	3	age_n	C2_CP_KEGG	KEGG_PROTEIN_EXPORT	0.0206199	0.229328	0.352488	0.566469	1.50243	20	SRP54 SRP19 SEC11C SEC63 SEC61A1 SRPRA SRP72 SPCS3 SRP9
acute_cd8	4	covid	C2_CP_KEGG	KEGG_PROTEASOME	0.0206268	0.486322	0.352488	0.481727	1.46357	42	PSMB2 PSMD7 PSMD12 PSMD4 PSMC3 SEM1 PSMA3 PSMF1 PSMD3 PSMB7 PSMB5 PSMA6 PSME2 PSMC6 PSMD2 PSMB10
acute_cd4	10	timen	C5_GO_MF	GOMF_HEAT_SHOCK_PROTEIN_BINDING	0.0206388	0.314967	0.352488	-0.411689	-1.44475	45	PTGES3 GBP1 LMAN2 TPR DNAJA1 SPN FKBP5 ST13 PPID DNAJC8 HSPA8 HIF1A HIKESHI AHSA1 CDC37 HSF1 DNAJA2 FKBP4 STIP1 DNAJA3 HSPA9
acute_cd8	1	age_n	C3_TFT_GTRD	TP73_TARGET_GENES	0.0206388	0.576595	0.352488	-0.294447	-1.21777	538	COG2 TM2D1 WDR61 THOC5 ADGRE2 CCDC115 APOL2 COPS7A OASL AKT1S1 CCM2 ZNF576 TSHZ1 TRMT112 TPRG1 APOBEC3H SUPT7L ERG28 TM7SF3 NOP10 SLC30A6 RPS27L SEC22B GBA IFT52 KLRK1 DPY30 RECQL TXK TMBIM1 RAB27A ATP1B3 ADD3 PFDN6 TRAF6 NOSIP TRIM5 GPR108 SLC38A9 TMCC3 ASB16-AS1 PRR14 CBLL1 TBL3 STT3A PSMC3 XPO1 VPS72 WDR46 PIGL IFI16 ASCC1 RALB MIGA1 SRSF10 ARAP1 TBC1D5 CCDC146 UTP3 TADA1 ACADM PRKD2 POLH CLN3 PPCS NDUFS2 C15orf61 ACOX1 GTF3C6 TCF12 ZCCHC7 SF3A3 GYS1 ALOX12-AS1 RNASEK RBM25 ZFP36L1 FRG1 GADD45B MECR TNIK DIAPH1 TOR1AIP1 PARN MRPL48 MFSD11 RNF44 MFN1 MVK SYS1 ACTA2 COMMD3 VPS18 MTHFD2 SLC43A3 CENPL BZW2 ANKRD49 SNAP23 HEXA PEX11B NDUFA5 HLA-A LDHA NDUFB5 MAT2B HEMK1 MRPS12 MRPL47 GNPAT EIF1AD IK NOL8 SLC39A11 BRPF3 ZDHHC14 PCM1 ACYP2 NHEJ1 RPA2 MYL5 OTUD7B NKAPD1 DDB1 GTF2H1 SPOP SLC36A1 CNOT4 UQCC1 RALA IMP4 NUDT5 GALK2 MDM2 PIGBOS1 SAP30BP TNPO3 MAPK14 FDPS BCL6 THTPA USPL1 CREBL2 LIG1 TMEM79 MGME1 GATC MRPL51 GTF3C2 C19orf53 PSMD6 MRPS23 NDUFA2 SLC25A45 NAGLU UPF1 DCUN1D5 AP2S1 DFFA HNRNPA2B1 STAG2 PRRC1 POLR3E ANKRD10 CAPN1 MCM8 TTLL5 SLC25A35 ELF1 NAPG TMEM39B ZNF460 MANBA CDR2 ETNK1 REXO4 GFM2 CD2BP2 SMAD7 SNX17 RABGGTA CFDP1 KHDC4 ZSWIM8
acute_myeloid	7	acuity_maxn	C2_CP_KEGG	KEGG_ERBB_SIGNALING_PATHWAY	0.0206407	0.0934896	0.352488	0.372893	1.49013	60	AREG EREG HBEGF MYC GRB2 RAF1 MAP2K1 PIK3CD PIK3CB KRAS PRKCA CDKN1A PIK3CG
acute_bcell	12	timen	C3_TFT_GTRD	ZNF10_TARGET_GENES	0.0206417	0.301084	0.352488	-0.278516	-1.33781	262	ISG15 IGLV6-57 OAS2 CDC42SE1 PNP HNRNPF ISG20 STAT2 WDFY1 UTP6 ASNS PTGES3 PSMB5 GDI2 VPS72 RAB11A NUB1 SYNRG RNF10 PMVK ZNF330 OGT HNRNPR SMARCC2 IRF3 MTG1 UBE2I POLR3C ACIN1 LYPLA2 GDI1 APOO DNAJC3 GBA CLIC1 DLGAP5 LPCAT4 CREM ZNF292 SPOP PPHLN1 MICU1 ACTN4 EVL NDEL1 DHDDS CEBPG TTF2 NOP16 ARRDC1 TVP23B TMEM101 SIRT2 THAP1 TUBA1C PHB ARAF LMO4 TMEM170A GPANK1 CMAS RAB5B COMMD3 KIF22 MACF1 RNF19A DPH3 CREB3L2 ARID1A TARBP2 RABGAP1L MT1X TRIB1 TCHP
acute_bcell	5	age_n	C5_GO_MF	GOMF_PHOSPHATIDYLSERINE_BINDING	0.0206428	0.733612	0.352488	0.620367	1.74621	12	SYT1 TLN1 ANXA2 HSPA8 SYT11
acute_cd8	5	timen	C3_TFT_GTRD	ZSCAN23_TARGET_GENES	0.0206478	0.562653	0.352488	-0.468247	-1.45217	46	STAT6 SLC3A2 MRPS31 TMEM101 CPSF2 GBA MTF2 XKR8 MCM7 NCAM1 ATP6V0E1 BCL11B HEXIM1
acute_bcell	5	acuity_maxn	C3_TFT_GTRD	ZSCAN2_TARGET_GENES	0.0206483	0.520437	0.352488	-0.260647	-1.26493	293	METTL7A NDUFA10 LYZ FAM162A ATRAID UROD HADHB ICE1 BTK FAM214A HSPA8 ALG5 PSMB1 BLCAP LSM5 SLC44A2 PI4KB TIA1 PCBP1 CS ADK UPF3B MRPL9 CAPZA2 SPCS1 LMAN2 LARP7 NME6 AP1G2 SUDS3 COMMD1 CCDC115 FLOT1 NAP1L1 UBE2K MRPS35 NHLRC3 MIA3 PEBP1 RAB29 GGNBP2 PSMC3 POLE3 RWDD1 SEC11C COX7A2L UBE2I STAT6 CTR9 RPL21 GPBP1L1 NELFA RABGAP1L SNX5 ARL1 EXOSC8 SART1 NCOR1 POLR2E RPS27L TBCK CLTC TAOK3 CYB5A
acute_cd4	11	covid	C3_TFT_GTRD	GTF2E2_TARGET_GENES	0.0206505	0.47955	0.352488	-0.299051	-1.35171	152	RPL4 C12orf57 EEF1A1 RPS6 RPL17 CPNE1 MAT2A PIH1D1 DHX29 ACTG1 RPS8 RPS12 RACK1 RPL10 ANAPC5 NSFL1C RPS28 RPS9 RPL36A COPS4 RPL37 EIF3G PPP1R10 MYLIP MNAT1 RPLP0 TUBA1B PPP1R15A AKR1A1 CAP1 CDC42 NEK9 ZSCAN16-AS1 AGK COPS5 EIF4A1 TUBA1C AGPAT4 HNRNPH1
acute_myeloid	15	sex_n	C5_GO_MF	GOMF_ANTIGEN_BINDING	0.0206511	0.170371	0.352488	0.561583	1.55951	20	HLA-DRB1 HLA-DPA1 HLA-DQB1 HLA-DPB1 HLA-DRB5 HLA-DRA HLA-E HLA-F
acute_cd4	5	acuity_maxn	C3_TFT_GTRD	RBL1_TARGET_GENES	0.0206564	0.562131	0.352488	0.600357	1.69805	13	LDHA NDUFS7 RPS20 SACM1L MAP1LC3B
acute_myeloid	7	age_n	proteinatlas_blood_expression_cluster	Cluster 20: T-cells - T-cell receptor	0.0206571	0.268543	0.352488	0.465191	1.45013	48	MT1E MT2A GYPC SIGIRR MED16 TECR LRRC8D CD3D UXS1 SLC2A4RG SARAF TMEM63A DGKA CUTA TMEM245 CA5B PRDX2
acute_bcell	12	acuity_maxn	C3_TFT_GTRD	RAG1_TARGET_GENES	0.0206629	0.413599	0.352488	-0.254803	-1.2959	476	HSPA8 BRD4 TRIM25 ITGA4 ZFP36 AKAP9 PNRC1 UCP2 ERBIN STX16 MYCBP2 BBX DNAJC2 SMARCE1 DRG2 ETS1 ARMC8 ADA2 MX1 ARL4C TOGARAM1 TSPYL2 IFT57 OGA PUM1 FAM214A TRAF3IP3 EEF1A1 CD99 XBP1 TMBIM4 SHOC2 AGGF1 FBXW7 METTL21A RPL36 ARID1B BOD1L1 FIP1L1 UBE2J1 DNM2 HNRNPH1 TRA2A CRLS1 JUND MBNL1 MARK3 RNF34 ZNF791 MT-ND4L AKIRIN2 NSD3 MPLKIP GNB2 HECTD1 CASP3 GSK3B MFSD10 DDX46 NR3C1 MRPS27 ZNF394 NONO EIF4G2 NUP54 DHX30 ATP2B1-AS1 RPL28 GTF2H3 ABI1 EDEM1 ARHGDIB PCBP2 STK17B RNF6 CASP7 KLHL6 CWC25 TBL1XR1 USP7 FLI1 DDX17 CCNL1 CBX4 SLTM NFATC3 GIT2 NIPSNAP2 WDR33 PATL2 DNAJB1 PIK3R1 KDM5A HSD17B11 RNF216 MRPL16 SEC23IP C21orf91 USP8 ITGB3BP BRD2 POLR2A ADD3 PPP1R9B DUSP2 RPL41 GUK1 NIPBL LINC00667 CDC42SE1 ABCB9 RPS15A
acute_cd8	7	covid	BTM_MODULES	regulation of transcription, transcription factors (M213)	0.0206656	0.137771	0.352488	0.614158	1.54231	14	STAG2 ARID4B PPP1R12A BDP1 CLK4 CLK1 FMR1
acute_bcell	12	acuity_maxn	C3_TFT_GTRD	ZNF513_TARGET_GENES	0.020668	0.413599	0.352488	-0.277669	-1.32876	233	GNAS RBM3 IRF2 NAP1L1 PYM1 SRPK2 BBX WAC ILF3 UBE2E1 TSPYL2 CALR RC3H1 BPTF ATPAF1 SMCHD1 TMBIM4 SHOC2 ARID1B SMAP2 ARID4B POLD4 XPC GTF3C6 NCOA7 KPNB1 GNL1 TXNIP ECE1 USP22 LCP2 ARHGEF1 CORO1A PHF3 CHAF1A KDM2A LMO4 CLIC4 RCOR3 TPM4 ILF3-DT EIF3D SRRM2 KRI1 DAXX JARID2 ATAD2 MEF2C SP3 UBR4 STT3B GOLGB1 SEC23IP RPS25 TPR RAB8A NIPBL XPO1 CDC42SE1 ABCB9 SLC35B3 TRAPPC4 PCM1 CNOT3 NUDT5
acute_cd4	11	timen	BTM_MODULES	enriched in NK cells (I) (M7.2)	0.020668	0.119415	0.352488	-0.492268	-1.57122	40	PRF1 GZMB GIMAP7 SH2D2A KLRD1 TBX21 SAMD3 CD247 ITK CLIC3 CST7 S1PR5 MYBL1 SLAMF7 XCL1
acute_cd4	14	age_n	HALLMARK	HALLMARK_TNFA_SIGNALING_VIA_NFKB	0.0206749	0.159348	0.352488	0.381753	1.4871	70	AREG DUSP2 PPP1R15A DUSP1 MAP3K8 ATP2B1 PER1 REL MCL1 CEBPB IER2 ID2 GCH1 BTG3 PNRC1 BIRC2 SQSTM1 BTG2 BTG1 ZFP36 SAT1 BIRC3 TNIP1
acute_bcell	11	timen	C3_TFT_GTRD	SMN1_SMN2_TARGET_GENES	0.0206767	0.300881	0.352488	0.328312	1.35323	217	ATF7IP2 PPP1R15A CCNL1 HNRNPL GPR183 CREBRF SAFB2 PDE4B ADD1 MEF2A CD63 ZNF292 EXOC4 ITGB2 KPNB1 STAT3 HNRNPH1 TACC1 CDC42 SNRPA STAU1 TTC39C FUS MT-ND4 DPP8 FLNA GON4L SLC25A6 UBXN6 RANGRF S100A4 PPP2CA DBNL DCTN4 PLD3 ARID4B GNAS GPI ST3GAL5 SNRPA1 MED15 POLK BORCS5 FLII SLC35B1 RAB31 EIF4B UBA5 ARPC2 NUP214 RC3H2 UBB SAT1 TMEM14C BABAM1 ANKRD13A FOXP1 MLST8 KDM2B RPS11 CBX5 EIF3K NCOA4 MDM2 CTSB PHKG2 ITGB3BP NCF4 KLK1 HDDC2 RPL10 FBL DHX38 USF1 CGRRF1 CXXC5 TM2D3 MVB12A AKT2 RPS5 SCAF8 APP MCRS1 TOR3A KLC1 AFTPH
acute_myeloid	7	sex_n	C2_CP_KEGG	KEGG_ARRHYTHMOGENIC_RIGHT_VENTRICULAR_CARDIOMYOPATHY_ARVC	0.0206768	0.596613	0.352488	-0.537284	-1.91446	20	ITGA4 JUP LMNA ITGA5 ACTG1 CACNA2D4 CTNNA1 SLC8A1 DAG1 ACTB
acute_myeloid	1	acuity_maxn	C2_CP_KEGG	KEGG_P53_SIGNALING_PATHWAY	0.0206922	0.147544	0.352488	0.317495	1.44971	48	THBS1 CD82 CDKN1A GADD45A GADD45B STEAP3 CCND3 SESN2 TP53I3 CYCS
acute_cd4	1	timen	proteinatlas_blood_expression_cluster	Cluster 35: T-regs - Unknown function	0.0207102	0.164277	0.352488	0.416101	1.4065	80	TRBV10-3 PLK3 PPP3CC ECHDC2 RBL1 ATXN7L1 ZNF195 MOSPD3 UBR5 HSD17B8 ZNF529 FXR1 NGRN VTI1A SYCE1L GATA3 INF2 PRAF2 THAP4 CYP2R1 RETREG3 ASB1 RPTOR IER3 TMEM106C MPRIP DGKE SLC37A3 RNF214 FBXO32 RFX3 MAPK13 NBEAL1 DALRD3 RASSF7 CREBL2 ATP8B2 RAB3IP ANO9 NCK2 MEI1 TRIM41 ASXL1 PCNX1 CCDC167
acute_myeloid	6	age_n	BTM_MODULES	TBA (M55)	0.0207102	0.257274	0.352488	0.610633	1.51373	12	LRP1 ZYX RARA DOK3 MBOAT7 PDLIM7 GRINA SPI1 PRKCD
acute_myeloid	3	acuity_maxn	C2_CP_KEGG	KEGG_ECM_RECEPTOR_INTERACTION	0.0207172	0.158832	0.352488	0.600048	1.55143	15	THBS1 SDC4 ITGA7 ITGB7 ITGB1 ITGA5 COL6A3
acute_myeloid	11	timen	BTM_MODULES	proteasome (M226)	0.0207197	0.109692	0.352488	-0.68907	-1.64245	12	PSMC2 PSMA3 PSMC6 PSMA4 POLR2K PSMA6 RAN PSMA5 NUP37
acute_bcell	9	covid	BTM_MODULES	enriched in B cells (I) (M47.0)	0.0207198	0.240994	0.352488	0.469558	1.49885	41	IGKV3-20 RALGPS2 CD22 TCF4 PLEKHG1 SPIB CD24 FAM129C VPREB3 EBF1 FCRLA HLA-DOB PCDH9 CD72 IGHM AFF3 CD19 BCL11A PAX5
acute_cd4	8	timen	HALLMARK	HALLMARK_P53_PATHWAY	0.0207214	0.105909	0.352488	0.420631	1.41774	91	JUN FOS BTG2 PPP1R15A DDIT4 DNTTIP2 DDIT3 HINT1 TOB1 NINJ1 LDHB ZFP36L1 RPL18 CCNG1 RPS12 FAM162A CGRRF1 APP RB1 PLK3 TSPYL2 PMM1 BTG1 RACK1 PERP TRIAP1 AEN UPP1 PVT1 GADD45A PITPNC1 WWP1 RCHY1 HDAC3 ERCC5
acute_cd8	13	age_n	C3_MIR_MIRDB	MIR3679_3P	0.0207217	0.633013	0.352488	0.659353	1.76588	11	NSD3 HLA-DPA1 EPSTI1 FYN C11orf58 TNFSF10 TMED2 ZFP36L1
acute_bcell	1	sex_n	HALLMARK	HALLMARK_UV_RESPONSE_UP	0.0207287	0.782594	0.352488	-0.375981	-1.4805	74	EIF2S3 DDX21 RHOB RPN1 FOS DNAJB1 GRINA STK25 BTG3 ARRB2 GRPEL1 SELENOW
acute_cd4	1	timen	BTM_MODULES	phosphatidylinositol signaling system (M101)	0.0207309	0.148886	0.352488	0.672631	1.58691	10	CLK1 SP3 PHTF2 PIKFYVE
acute_cd4	14	timen	HALLMARK	HALLMARK_E2F_TARGETS	0.0207544	0.0849043	0.352488	-0.435891	-1.47017	74	DUT MYC RAN NASP DNMT1 RAD21 XPO1 MCM3 EXOSC8 DDX39A SMC1A RPA3 LBR AK2 EIF2S1 PRDX4 DCK HUS1 NOLC1 RPA2 JPT1 TRA2B SRSF1 CDK4 SYNCRIP DEK NOP56 NUP107 NAA38
acute_bcell	9	covid	C5_GO_MF	GOMF_ATP_DEPENDENT_ACTIVITY_ACTING_ON_DNA	0.0207556	0.193501	0.352488	0.495342	1.51958	30	DDX3X CHD1 CHD4 CHD7 CHD2 DHX36 ATRX RBBP4 CHD6 G3BP1 SMC3 SMARCA5 RFC1 SMARCA2 BPTF BTAF1 SETX CHD8 CHD9 SUPV3L1
acute_cd4	1	covid	C3_TFT_GTRD	BCL6B_TARGET_GENES	0.02076	0.595119	0.352488	0.325967	1.44228	69	HSP90B1 CTSS MPHOSPH8 CISH HELB TMBIM6 ADAR UBB HERC5 SUB1 ANK3 DPH2 DNAJC7 ARID1B AP2B1 PFN1 RCHY1 MDM4 CCND2 PPP2R2A
acute_cd4	11	timen	C3_TFT_GTRD	MORC2_TARGET_GENES	0.0207668	0.333866	0.352488	0.202837	1.15345	702	JUN RBM3 EEF2 EIF1 EIF4B NDUFB9 SBDS EIF3F MAPK1IP1L EEF1A1 ATP5PB CIRBP C12orf57 EPB41L4A-AS1 ISCA1 RPS27A RPL7 JUND MAPKAPK5-AS1 SUMO3 RPL5 ARPC5L PNRC1 MPC1 EIF2A FOS DMAP1 RPSA TOMM7 ABT1 EIF4H NDUFA4 MRPS15 AP3S1 CCNI RALY GOLGA7 LSM4 TCEA1 RPS23 RPL31 PHB2 EPC1 UCP2 ARL6IP4 RPS9 COX4I1 SNRPD1 RAB4A EIF3M GAPDH RPL13 RPL6 CCNL1 PIGC KANSL2 ZNF394 CFL1 EEF1G RPS26 RPS16 COPS2 RACK1 EDRF1 STARD7 RPS7 RPS15A EEF1D ZFR SMDT1 PCBP2 PER1 ITGAE MRPL44 NR4A2 GPAA1 SREK1 LAMP1 ATXN2L DNPH1 INSIG1 VPS51 BCL10 LUC7L3 PPP3CC EIF4G2 IRF2BP2 ACTB DNAJB9 DGCR6L CNBD2 RICTOR PRDX2 DBF4 SRSF2 CARHSP1 COX20 SSBP4 TMEM242 RNF139 SRP19 MFSD11 MDM2 DCP1A POLR2M COX17 YBEY PAXX SAE1 UQCC3 RAD23A TM2D3 RPL37 NOL7 C1orf122 BRWD1 UBE2B EIF3K CHMP3 SLC25A3
acute_cd8	7	timen	proteinatlas_blood_expression_cluster	Cluster 21: B-cells - Adaptive immune response	0.0207691	0.102127	0.352488	0.349055	1.44635	61	JUN REL CENPC DENND4A RAB30 BACH2 RPUSD2 ZCCHC7 ARID5B KDM2A CCL28 YBX3 CAMK2D CXCR4
acute_cd8	10	sex_n	C3_TFT_GTRD	F10_TARGET_GENES	0.0207713	0.998958	0.352488	-0.424668	-1.54027	47	JPX TRAM1 ACTR1B CDK6 PPP1CB MLEC RBMS1 JMJD1C TMEM71 MTF2 SYNCRIP DIAPH1 OGT NRBP1 STAT3 CXCR4 ILF2 IST1
acute_myeloid	12	acuity_maxn	C2_CP_KEGG	KEGG_STARCH_AND_SUCROSE_METABOLISM	0.0207788	0.147737	0.352488	0.611515	1.61236	15	PYGL GUSB UGP2 HK3 GAA
acute_cd8	1	sex_n	C2_CP_KEGG	KEGG_METABOLISM_OF_XENOBIOTICS_BY_CYTOCHROME_P450	0.0207888	0.315145	0.352488	-0.665689	-1.78542	12	GSTM2 GSTM4 GSTM1 GSTP1
acute_bcell	12	covid	BTM_MODULES	E2F1 targets (Q4) (M10.1)	0.0207927	0.103203	0.352488	0.66387	1.52394	10	STMN1 NASP FBXO5 RANBP1 CDC6 SLBP PCNA
acute_cd4	7	timen	C3_TFT_GTRD	DACH1_TARGET_GENES	0.0207934	0.42181	0.352488	0.233622	1.17455	387	TNFAIP3 RBM3 GABARAPL1 YPEL5 RPL21 CREM TPT1 RNF125 POLR2M PFDN4 PLK3 LGALS1 STAM EEF1A1 COTL1 RAB9A CLK1 SC5D EIF2S3 GPI HAUS2 HSPA9 RGCC CMC2 OGDH MAPKAPK5-AS1 NRBF2 CD82 HIF1A RPL35A SPG21 WDR45 BRWD1 RPS12 PPA1 SUPV3L1 ARF5 ATP5MG TOM1 TXN AIMP1 HADHA TAF9 CCDC91 MIER1 RPL24 MIGA1 RPS29 SLC2A4RG DDHD2 RIOK3 STX8 RAB18 TRAK2 RBL1 MCRIP1 KBTBD2 EIF4H MTHFD2 TTC19 PDCD2 BAG6 C19orf48 BZW1 DAZAP1 PRKCB AHCY NDUFA4 RANBP6 POLR2G SNX19 VAT1 NUDT1 BACH1 ARHGEF6 MYADM DDX39B WDFY1 NFE2L2 ZNF335 ZNF821 NBPF15 PICALM CCDC186 BAZ2A
acute_bcell	9	timen	C5_GO_MF	GOMF_PHOSPHATIDYLINOSITOL_BINDING	0.0207968	0.283912	0.352488	-0.426942	-1.5787	54	GSDMD ARHGAP9 SNX1 GGA2 NUMA1 BTK VPS36 FGD2 ANXA2 SNX6 SNX2 SNX5 FCHSD2 NCF1 DAPP1 OGT KRIT1 MITD1
acute_cd8	12	sex_n	C2_CP_KEGG	KEGG_T_CELL_RECEPTOR_SIGNALING_PATHWAY	0.0207991	0.267366	0.352488	-0.510541	-1.56245	29	CD3E CD3G CD8A LAT CBLB CD8B CD3D
acute_cd8	1	age_n	Daniloski2021	crispr_moi1	0.0207991	0.0207991	0.352488	-0.511089	-1.56815	28	ACTR3 PIK3C3 ATP6AP1 RAB7A ATP6V1C1 SPEN RNASEK COMMD3 ATP6V1B2 ATP6V0D1 VPS29
acute_myeloid	7	covid	BTM_MODULES	TBA (M198)	0.0207991	0.101224	0.352488	-0.696031	-1.55554	10	TSEN34 LST1 PHC2 CPPED1 CEBPB PDLIM7 XPO6
acute_cd8	all	timen	C3_TFT_GTRD	ZNF677_TARGET_GENES	0.0208022	0.370554	0.352488	0.306869	1.37298	93	PLK1 SHCBP1 CENPU CEP55 PAICS PIM3 STARD10 PPP1R15A SH2D4A FIGNL1 HMGN2 TESC LINC01089
acute_cd8	12	covid	C5_GO_MF	GOMF_CALCIUM_ION_BINDING	0.0208038	0.136381	0.352488	0.440293	1.50208	60	PLSCR1 MYL12A S100A6 CALR S100A11 ANXA11 HSPA5 PRF1 CALM3 ANXA2 CAPN2 MYL12B ANXA5 SELL S100A4 IQGAP1 CAPN1 SDF4 LCP1 IDS CEMIP2 ANXA4 SPOCK2 CIB1 S100A8 GNPTAB BNIP2 ITSN2
acute_cd8	10	timen	C3_TFT_GTRD	RBM15_TARGET_GENES	0.0208086	0.517614	0.352488	0.351711	1.51891	43	FOS RPL3 SRSF2 RPS2 SLC25A6 PTP4A1 CSNK1D UBC MCL1 IQGAP1
acute_bcell	8	sex_n	C3_TFT_GTRD	PIAS4_TARGET_GENES	0.0208114	0.99797	0.352488	0.658187	1.65969	13	EMD CSNK2A1 CAPN1 VCAN PML ISG15 ZNF580
acute_cd8	12	sex_n	HALLMARK	HALLMARK_TGF_BETA_SIGNALING	0.0208216	0.277622	0.352488	-0.666503	-1.62621	11	FKBP1A PPP1R15A HDAC1 JUNB ID2
acute_bcell	11	acuity_maxn	C2_CP_KEGG	KEGG_RIBOSOME	0.0208239	0.232849	0.352488	-0.333513	-1.46402	85	RPS4Y1 RPS27 RPS26 RPS18 RPL30 RPL21 RPS23 RPL35A RPL13 RPL32 RPS15A RPL9 RPL10A RPL10 RPL3 RPS29 RPS12 RPL34 RPS13 RPL7A RPS21 RPL11 RPL4 RPS27A RPL41 RPS3A RPS6 RPS27L FAU RPL24 RPS8 RPL23A RPS25 RPL12 RPS5 RPL36 RPL19 RPS15 RPL35 RPL23 RPL18A RPL37 RPS11 RPS19 RPL28 RPL15 RPL14 RPL22 RPL6 RPL39 RPS28 RPL5 RPLP2 RPS7 RPS9 RPL29 RPL18 RPS3
acute_cd8	9	acuity_maxn	proteinatlas_blood_expression_cluster	Cluster 37: B-cells - Transcription	0.0208266	0.255126	0.352488	-0.445211	-1.38104	58	RCSD1 LUC7L3 SNRNP70 FDFT1 GADD45GIP1 RBMX2 BRWD1 KIAA2026 TSTD1 MYCBP2 BIRC3 MDM4 FNBP1 SP140L RINL RTF1 RASGRP2 SMIM14 PTPRA RNF145 KRIT1 DUSP22 KLF9 ZBTB24 CNST SLC50A1 GTF2E2 ABHD17A COIL PLEKHA2 APPL1 MRPL21 KRT10
acute_bcell	11	covid	proteinatlas_blood_expression_cluster	Cluster 25: Monocytes - Inflammatory response	0.0208312	0.106239	0.352488	0.383871	1.45673	89	PLSCR1 LAP3 ODF3B PKM ECHDC1 ESD NDUFB1 GSTP1 PRDX3 C1orf43 BLVRB MAN2B1 RNASE6 PTTG1IP VIM GRN GSTO1 GAPDH SMIM4 PPT1 SERPINB1 LMNB1 RPL26L1 FUOM DHRS4L2 UBR4 GLB1 CTSH HADHB ALDOA ROGDI NIPSNAP2 SIL1 TSPO
acute_bcell	11	timen	proteinatlas_blood_expression_cluster	Cluster 29: Plasmacytoid DCs - Unknown function	0.0208434	0.173695	0.352488	0.627189	1.55953	12	C12orf57 TTC3 ATXN2L
acute_myeloid	all	covid	C3_TFT_GTRD	THRA_TARGET_GENES	0.020847	0.539869	0.352488	-0.402637	-1.48686	75	GSTA4 MT-CO1 MT-CYB EEF2 MT-CO2 PALM BRWD1-AS2 EIF3E RSRP1 MT-ND2 ADGRG3 OXA1L MT-ND6 CCNG2 COQ10A ZNF780B ATM OBSL1 IQCD DENND6A DNAJB5 CCNT2-AS1 NPAT
acute_cd8	10	age_n	C2_CP_KEGG	KEGG_VASOPRESSIN_REGULATED_WATER_REABSORPTION	0.020851	0.144654	0.352488	-0.553495	-1.50119	19	AQP3 VAMP2 CREB1 DYNLL1 RAB5A
acute_cd4	5	covid	proteinatlas_blood_expression_cluster	Cluster 9: Neutrophils - Innate immune response	0.0208532	0.276723	0.352488	0.305083	1.42886	84	EIF2AK2 SHISA5 SOCS3 UBE2D3 IFI16 SCAP ZFP36 BCL3 STAT3 HLA-B IVNS1ABP NMI DTX3L ERGIC2 NAMPT PXN IFNAR1 YIPF3 KPNB1
acute_bcell	9	covid	C5_GO_MF	GOMF_CALCIUM_DEPENDENT_PROTEIN_BINDING	0.0208564	0.193501	0.352488	0.545774	1.56553	22	S100A8 S100A4 S100A9 S100A11 PDCD6IP S100A6 PDCD6
acute_bcell	8	timen	C5_GO_MF	GOMF_PROTEIN_DIMERIZATION_ACTIVITY	0.0208646	0.234075	0.352488	-0.282924	-1.30564	211	BST2 TRIM22 BANF1 STAT1 CACYBP CYBA TRMT112 DRAP1 CORO1A ATP5IF1 S100A11 B2M CYBB HSD17B4 RELA SUPT4H1 MYC TFEB DPY30 TCF4 HSP90AA1 TAF12 SNX1 GID8 PML TAP1 VPS4B PYCARD ZBTB16 LILRB1 TRIM27 IRF3 S100A10 ERP29 TYROBP HSPB1 TPI1 RUVBL2 PEF1 PPP2R1A KYNU HSF1 PAXX SNX6 HHEX XPA P4HB TXN PSMF1 UBA3 ACTN4 CLPX SRI ST6GAL1 PDCD10 PRKRA ADD1 PHB POLR2J STAT3 PDCD6IP RAN TPD52 GCA CAT CALCOCO2 MCL1 SP100
acute_cd8	13	sex_n	C7_VAX	ZAK_PBMC_MRKAD5_HIV_1_GAG_POL_NEF_AGE_20_50YO_3DY_UP	0.0208669	0.138703	0.352488	-0.339024	-1.53516	51	IFI44L HERC5 LGALS9 DDX58 OAS1 TNFSF10 IFIT3 HSH2D IFITM3 PARP12 EIF2AK2 USP18 IFITM1 IFIH1 DDX60 OASL PML
acute_cd8	1	timen	BTM_MODULES	enriched in NK cells (receptor activation) (M61.2)	0.0208678	0.0989289	0.352488	-0.631424	-1.55426	13	KIR2DL4 KLRD1 KIR2DL1 CARD11 KIR2DL3 CD244 ITK PRKCQ KLRK1 KIR3DL1
acute_cd4	13	sex_n	proteinatlas_blood_expression_cluster	Cluster 32: T-cells - Unknown function	0.0208709	0.521771	0.352488	-0.361402	-1.49854	61	MLLT3 TRAT1 NOSIP NMRK1 PCED1B IL6ST OXNAD1 MYC ZBTB25 TMEM204 EIF4B TCF7 HIVEP2 FHIT AP3M2 NDFIP1 UBASH3A CCR7 GIMAP7 TNFSF8 GIMAP1 MT1X
acute_cd4	1	timen	C3_TFT_GTRD	PER1_TARGET_GENES	0.0208713	0.291525	0.352488	0.571205	1.55015	19	HNRNPH1 RPL3 PNRC2 RPL17 EEF1A1 RPL34 SFPQ SLC38A2 RBM39 RPL21 RABGGTB
acute_myeloid	all	timen	Ugalde2022	crispr	0.0208729	0.0208729	0.352488	-0.601581	-1.60534	20	AXL PLAC8 CTSL TM2D2 UNC50 VPS35 SOCS3 STAG2
acute_bcell	1	timen	HALLMARK	HALLMARK_IL2_STAT5_SIGNALING	0.0208773	0.571429	0.352488	0.388411	1.36214	70	SNX9 BCL2 AHNAK NCOA3 ITGAE CD83 SLC2A3 XBP1 ARL4A GPX4 MAP3K8 CD81 HOPX IL4R IFNGR1 CD44 ODC1 ANXA4 CDC42SE2 KLF6 GLIPR2 RNH1 MYC RABGAP1L IL10RA CTSZ GADD45B PIM1 SNX14 IRF8 GPR65 CAPG NFKBIZ PHTF2
acute_bcell	4	age_n	HALLMARK	HALLMARK_MYC_TARGETS_V1	0.0208773	0.23487	0.352488	-0.38598	-1.24801	180	BUB3 SMARCC1 PRPF31 PSMC6 SET MCM5 KPNB1 CCT3 HSPE1 HNRNPC MYC SNRPD3 IFRD1 VDAC1 PPM1G DDX18 SYNCRIP TUFM PSMD14 SNRPB2 RNPS1 LSM2 TOMM70 NHP2 SRPK1 CUL1 HNRNPR PSMA4 RPS10 XRCC6 ERH HNRNPA3 SF3A1 PRDX3 NOLC1 PSMD8 EIF3J HNRNPU NCBP1 EIF4G2 UBE2L3 XPOT NOP56 G3BP1 RUVBL2 MCM7 NME1 LDHA POLE3 PSMA1 KPNA2 SF3B3 PA2G4 ABCE1 EIF4E EIF3B CANX SNRPA HDAC2 DEK EIF2S2 PRPS2 SERBP1 DDX21 HDDC2 RAN COPS5 AIMP2 FBL TRIM28 ETF1 UBE2E1 PPIA CTPS1
acute_bcell	6	acuity_maxn	C3_TFT_GTRD	ZNF563_TARGET_GENES	0.0208773	1	0.352488	-0.390189	-1.28007	131	ARHGAP4 TOMM20 ATP5PB GABARAPL2 BIN1 MBD4 ASAH1 TRAPPC1 VAMP8 MRPS21 PIH1D1 OCIAD1 ATXN10 POLD2 FGFR1OP2 SH3BP5 TTC17 UIMC1 VOPP1 CDC37 HELZ CASP8AP2 MCUB WDR77 ATP6V1G1 NDUFAB1 TBCB VPS29 MAD1L1 GPI USP39 TUFM HLA-DRB1 PKM FKBP3 CFAP298 RAD23B SRSF1 DLST PEBP1 LCN8 HSPA8 SNX17 SNHG15 DAPP1 CRTC2 NDUFAF3 UROS
acute_cd4	10	covid	C5_GO_CC	GOCC_PLASMA_MEMBRANE_PROTEIN_COMPLEX	0.0208773	0.612453	0.352488	0.369275	1.34733	110	TRBV19 CD3G TRAT1 TRBV12-3 TRBV7-9 TRADD PTPN6 TRBV12-4 ITGB1 TRAV29DV5 TRBV7-2 S100A10 CFLAR TRBV18 TRBV3-1 APBB1IP TRBV30 TRBV20-1 GRB2 TGFBR2 ITGB7 UTRN IL6ST KHDRBS1 HMGB1 ATP6V0D1 CALM2 IL6R GNAI3 TRAV13-1 TRBV5-4 GNG5 ITGAE FLOT1 TRBV5-1 IL27RA SLC3A2 AHNAK CD3E TRBV9 CD4 HLA-DPB1 TRBC2 GNB2 HLA-A KCNAB2 EPS15 AKAP9 SKAP1 GNAS SDCBP ATP1A1 KCNA3
acute_cd4	10	timen	C5_GO_MF	GOMF_OXIDOREDUCTASE_ACTIVITY	0.0208773	0.314967	0.352488	-0.311917	-1.25354	188	IPCEF1 PGK1 NDUFA3 UQCR10 SELENOM PRDX3 PRDX6 MGST3 TXNL1 NDUFS8 SDHA NDUFA5 ACAA1 GLRX SDR39U1 NDUFB4 TECR COX8A TXNDC12 TMX1 NDUFS7 COX7A2L RSAD1 NDUFV2 COX7B SOD1 COX6A1 ADH5 TMX2 NDUFB3 PRDX1 NDUFA4 NDUFB2 TXN CYP20A1 NDUFB1 ALKBH7 NDUFC1 COX5B SDHD GSTO1 CCS PGD NDUFV1 NDUFS2 NDUFA12 UQCRC1 DCXR UQCR11 UQCRH NDUFA13 SDHB RDH14 NDUFB7 AKR1A1 P4HTM NDUFB10 RSBN1L HTATIP2 PARK7 SURF1 PDIA4 CBR1 NDUFB6 GPX7 PDIA6 CYBA PDHA1 MT-ND4L NDUFB5 ETFA DPYD SELENOF NDUFA2 NDUFA10 ADI1 NDUFA8 ME2 COX6B1 GSTP1 COX5A SELENOT ACADM PRDX5 LDHA
acute_cd4	2	acuity_maxn	C2_CP_KEGG	KEGG_VEGF_SIGNALING_PATHWAY	0.0208773	0.69413	0.352488	-0.437757	-1.4135	41	NFATC2 MAPK13 NFATC3 NFAT5 PIK3CB PIK3R5 PLCG1 PPP3R1 RAC1 PPP3CA PXN NFATC1 BAD MAP2K1 NRAS PIK3CD PPP3CB MAPK1 AKT1 PRKCB PIK3CG
acute_cd4	9	timen	C3_TFT_GTRD	FOXE1_TARGET_GENES	0.0208773	0.19903	0.352488	0.331614	1.23847	368	PDE4D AP3M2 PER1 TMEM243 EEF2 RPLP0 HECTD1 GSPT1 RPL3 EEF1G PTPMT1 G3BP2 RPL4 EPB41L4A-AS1 CCDC59 RPL27A KRR1 PABPC1 MAP1LC3B GAPDH SRSF2 RPL22L1 CDK17 MRPS15 RPS6 ACTG1 TRAF7 HSPE1 RPL5 RPL7 RPL10A RNF138 PSMA1 VPS37B RPL17 RPS8 HNRNPA1 FUBP1 RPS4X FBXO28 PEPD LATS1 C1orf43 UQCRH HOTAIRM1 RNF168 CHCHD5 ZNF644 ARPC5L RSRC2 PRKDC QTRT1 RPL15 ILF2 YBX1 RPL13 RPS14 EMC3 HNRNPH3 HEXA RPL9 PHF12 RPS3 HSPD1 PTBP1 SDE2 FUS DDIT4 RPS9 DDX3X MRPL1 SNRPB PCBP2 MRPS24 G6PC3 ELF1 IMPACT MRPS27 RPS17 HNRNPD RCC1 SRRM1 PDE4B RPL6 LTV1 IFRD1 MAP2K7 CYB5R4 FOXJ3 DDX46 CISD2 MFSD11 LUC7L2 LDHA RPL18 RPL26 AP2S1 ZNF639 AKR1A1 ELMO1 SNX5 ESYT1 EIF3B CNOT9 CCNC HSP90AB1 STAT3 TMED10 MYO9B CHD2 HMGN2 NOP53 NACA EXOC4 THUMPD3-AS1 RPS15A NXF1 ZSWIM7 AP3S1 YIPF2 HNRNPR DPP9 MTHFD2 LSM14A KLHDC2 KLHL18 LAMP1 CBX5 GADD45B ZC3H15
acute_cd8	2	covid	C3_TFT_GTRD	TERF1_TARGET_GENES	0.0208773	0.358929	0.352488	0.389839	1.29224	177	TRIM22 ISG20 ERICH3 STAP1 PPM1K ITGB7 RHEB FNDC3B GALK1 TNFSF10 SNRPD1 LAX1 CLEC2D HLA-DPB1 DCTD ZNF484 ELF1 TADA1 C1D ABI1 ARF4 RAB18 MARF1 NEDD9 TMX4 RSBN1 MTSS1 NCKAP1L GNG5 EIF4G3 TARBP1 BCDIN3D JMJD1C SPG11 PPP2R5B HLA-A TBL2 CCL4 NASP CTSS DHTKD1 RGS1 LINC01871 REPS1 CALCOCO2 CDK7 KAT7
acute_myeloid	14	covid	proteinatlas_blood_expression_cluster	Cluster 12: Non-specific - Basic cellular processes	0.0208773	0.115985	0.352488	0.3425	1.19273	498	PSME2 COX5A MDH1 EIF2S2 DYNLL1 PUF60 PSMA3 CNIH1 EWSR1 PSMA6 SRP9 NIFK TOMM22 UQCRFS1 SNRPD3 PHPT1 PFDN2 MRPS15 FXYD5 NDUFAF3 SNRPC FDPS UBE2N CCT3 IDH3B TMED3 MORF4L1 VDAC3 NDUFV2 RBM17 PSMC2 EIF6 GTF3C6 RAN ZC3H15 EIF3M NAA20 TBCB ICAM2 ERGIC3 BUD23 PSMD7 MRPL18 UBB PSMB1 MRPL17 SIVA1 HIGD2A SCAMP3 VDAC2 MRPL47 GSTK1 HPRT1 SYS1 EXOSC9 FUNDC2 UBXN1 POLR1D NOL7 PRMT1 PSMD14 COA4 DNASE2 MRPL13 EIF2S1 PABPC4 POMP PSMC5 LSM6 SNRPG MAD2L2 RSL24D1 SNAPIN POP5 AK2 RBMX PDCL3 ADSL TIMM23 UQCC2 MED27 MRPS18B BTF3 MRPL41 CHCHD1 ERG28 CIAPIN1 PSMB2 ATP6V1G1 IMP3 COPS6 THOC7 TIMM17A NECAP2 STOML2 MRPS14 POLR2G CPSF6 TXNDC15 PSMC4 C11orf58 NELFE SNRPB2 DAP3 CYCS SLC25A5 SEC11A ILF2 CUEDC2 OXA1L NDUFA9 AIMP1 MRPL54 WDR18 OVCA2 DUSP12 GRPEL1 PBDC1 MRPS7 DNPH1 NME2 TMEM230 TBCA UBE2V2 SRSF9 C16orf87 PSMC3 FBXL15 ATP5PD RNPS1 EMC4 NDUFB5 COX16 ABCB7 CNOT2 PSMG2 CDK4 PFDN4 PIH1D1 PSMD8 MRPL34 MRPS35 POP4 CCT7 BANF1 ZBTB8OS NDUFS4 ATP5PO MRPL32 SNRPB MRPL57 MPV17 PTPN2 MEA1 DNAJC8 ORMDL1 NDUFS7 COPS8 EID1 WDR70 ARL6IP4 C19orf53 ELOF1 SNRPD1 NDUFA8 DTYMK HLA-DPB1 MRPL2 SLC25A3 TXNL4A PRDX4 EXOSC4 NDUFB4 RWDD3 BRIX1 PTMA HNRNPF SELENOH BCCIP TEX264 PQBP1 TMEM18 PSMG4 CD47 EIF3F GOLT1B PSMC6 NUBP1 NUDCD2 SMARCE1 MRPL37 MRPL20 TSSC4 MED10 CCT5 PHB2 EIF3G RBX1 MRPS25 PMPCB RPAIN SNU13 STX8 PYURF PYM1 MRPS18C SDF2L1 ABRACL ZNF706 TMEM147 TMEM223 NDUFB9 RTCB PSMB4 UQCRB SDHA TMSB10 TSN DPM2
acute_myeloid	2	acuity_maxn	C2_CP_KEGG	KEGG_T_CELL_RECEPTOR_SIGNALING_PATHWAY	0.0208773	0.102255	0.352488	0.44348	1.33575	70	MAP3K8 IL10 PAK2 AKT2 KRAS MAP2K1 NRAS VAV1 GSK3B MAPK14 PIK3CG PIK3R1 NFKB1 JUN CDC42 PPP3CB AKT1 GRB2 PIK3CD PIK3R5 PTPN6 PDPK1 NFKBIB MAP2K2 MAP3K7 FYN
acute_myeloid	5	age_n	C2_CP_KEGG	KEGG_FOCAL_ADHESION	0.0208773	0.286864	0.352488	0.415687	1.29211	87	THBS1 PPP1CA PXN ITGA4 AKT1 ACTN4 ZYX ACTN1 SHC1 PAK2 CAPN2 CCND3 PRKCB VCL TLN1 RAC2 ITGB1 PIK3R1 PIK3R5 PPP1CB VASP PIK3CB CRK PAK1 FYN DIAPH1 JUN ILK VEGFA BAD RHOA BIRC3 PPP1R12A FLNA PDPK1 RAF1 CTNNB1 ITGAV AKT2 RAP1A MAPK9 VAV2 GRB2
acute_myeloid	6	age_n	proteinatlas_blood_expression_cluster	Cluster 25: Monocytes - Inflammatory response	0.0208773	0.177403	0.352488	0.375944	1.22069	230	NRG1 CD163 FKBP5 PLXDC2 ZDHHC20 LRP1 UBR4 NAIP SPG21 SAP30 TGFBI KLF10 PTTG1IP FCGRT PLSCR1 NIPSNAP2 HEXB APLP2 MAN2B1 FCGR1A ALDH2 RAB9A DPYSL2 DPYD HNMT ESD GPR141 HADHA CCNY NFE2L2 SLC11A1 CYP27A1 CD93 COMT TXNRD2 CYP1B1 CLEC4D LRMDA FUOM FLVCR2 RILP SIL1 TNFSF13 RETN CPM DENND1A FOLR3 TSPAN4 ATF5 BNIP3L RNASE4 CTSH CORO1C RASSF4 PLA2G7 RPL26L1 RCBTB2 RAB20 ANG ASGR2 SERPINB1 HADHB TNFSF13B SIGLEC1 CARD19 PRDX3 GAS7 ATG7 FADS1 LHFPL2 MCEMP1 SMARCD3 LAMTOR1 SULF2 OTULINL HDHD5 C11orf71 GSTP1 LAP3 NCEH1 STK32C FAM200B AOAH RNASE6 N4BP2L1 DHRS4 CPVL LGALS2 PLP2 SHTN1 ROGDI NPLOC4 ATP6V1F SOAT1 SLC39A11 GAPDH NAGK PRPF19 IDH1 COMMD9 VCAN PID1 MS4A6A PLXND1 CTSS KCTD12 SGMS2 SLC2A9 PLBD1 TBC1D2 QSOX1 DHRS4L2 BCKDK MYO7A CCDC149 NEK3 SPTSSA PKM CSNK1A1 CREG1 ODF3B PPT1 SUMF1 MARVELD1 RAB31
acute_bcell	3	timen	C2_CP_KEGG	KEGG_CYTOSOLIC_DNA_SENSING_PATHWAY	0.0208815	0.354985	0.352488	-0.505668	-1.53858	17	PYCARD IRF7 CASP1 POLR3GL IRF3 DDX58
acute_bcell	1	sex_n	C5_GO_MF	GOMF_PHOSPHOTYROSINE_RESIDUE_BINDING	0.0208911	0.939371	0.352488	-0.563781	-1.64785	20	STAP1 PTPN6 PTPN11 NCK2 LCK CBLB SH3BP2 RASA1 SH2D3C PIK3R1 PFN1
acute_myeloid	7	sex_n	C2_CP_KEGG	KEGG_CYSTEINE_AND_METHIONINE_METABOLISM	0.0208914	0.596613	0.352488	-0.475651	-1.66957	19	GOT2 AHCYL1 AHCY LDHB MPST MTR MAT2A SRM
acute_cd4	6	timen	BTM_MODULES	enriched in antigen presentation (II) (M95.0)	0.0208961	0.10448	0.352488	-0.452602	-1.61049	17	CD53 GIMAP6 PTPRC HLA-DPB1 PLEK
acute_bcell	2	sex_n	C3_TFT_GTRD	ISL1_TARGET_GENES	0.0208978	0.607377	0.352488	-0.299836	-1.34798	228	RPS26 RAB30 SESN1 TLE1 CPNE1 FAM3C ZFAND5 PDE4D SRP54 ATG12 UBE4A SF3A3 PDCD5 FMNL1 SP2 DUSP6 FAM177A1 IMMP2L XRN2 ZNF107 WASHC4 MAPK1IP1L INO80 GTF3C5 NIPBL TCF4 SCFD1 C15orf61 TCF12 SLC39A10 PRKAA1 MRPL27 DNAJC19 SHPRH COPS4 TTC14 ZNFX1 PFDN4 CHRAC1 ADD3 MEF2C WDR61 KPNA5 RAF1 RAB28 C11orf80 NDUFS4 ATG4C SUMF2 GCNT1 TMED2 IFT57 CRCP ZNF460 XAF1 ARF3
acute_bcell	4	age_n	Ugalde2022	crispr	0.0208995	0.0208995	0.352488	-0.603289	-1.55186	16	VPS35 SLC12A9 STAG2 PLAC8 VPS29
acute_myeloid	14	timen	C3_MIR_MIRDB	MIR6796_5P	0.0208995	1	0.352488	-0.59122	-1.53657	20	IFI44L IDH3A ELOVL1 DNAJA2 LIMD2
acute_myeloid	6	acuity_maxn	C2_CP_KEGG	KEGG_FOCAL_ADHESION	0.0208995	0.117656	0.352488	0.408663	1.43648	84	THBS1 CCND3 RAF1 PIK3R1 TLN1 MAP2K1 ITGA5 VCL PDPK1 FLNB ROCK2 PIK3CB CAPN2 XIAP ACTN4 ITGB7 GRB2 PIK3CD PAK2 RAP1B PIK3CG AKT1 MAPK3 MYL12A ILK HRAS RHOA PPP1CC ITGB1 ACTG1 JUN SHC1
acute_cd8	12	timen	C5_GO_MF	GOMF_MRNA_BINDING	0.0209025	0.197319	0.352488	0.280472	1.34221	93	RPS3A RPL5 RPS3 RPS14 RPS5 RPS2 RPL24 CIRBP RPL13A RPL26 PAIP2 RPS7 RPS13 YBX1 RPL35 HNRNPA3 PCBP2 RPL7 RPS26 STRAP EIF3D SNRPC ILF3 RSL1D1 DDX3X SF3B6 RPL41 PABPC1 ZFP36L1 RNPS1
acute_bcell	5	acuity_maxn	C5_GO_MF	GOMF_TRANSCRIPTION_FACTOR_BINDING	0.020915	0.564489	0.352488	0.266668	1.32066	264	JUND FOS NR4A1 NR1H2 PER1 NFKBIA GTF2A2 FOSB CREM HSPB1 ID3 TLE1 HIF1A MYC JUN BUD31 NOP58 CBX5 NR4A2 DHX9 STAT1 ARID5A MTA2 CRTC3 HMGB2 JUNB ELOC HCFC1 STAT3 MED30 NFATC1 MEF2A CTNNB1 ELOB CNOT1 NFE2L2 NAAA RELA PRMT2 CNOT2 JMJD1C C1D EIF4E USF2 SPEN SUZ12 NOLC1 CSNK2B AKAP8 PARP10 MED25 ADD1 C1QBP PPID
acute_cd4	5	covid	C3_TFT_GTRD	BCL6B_TARGET_GENES	0.0209274	0.372333	0.352488	0.345066	1.54114	61	CISH ADAR HERC5 WWP2 TMBIM6 UBB DNAJC7 MLKL C16orf91 AFG3L2 FHL1 G2E3 SOCS2 AP2B1 LONP2 GPCPD1
acute_myeloid	11	age_n	BTM_MODULES	mismatch repair (II) (M22.1)	0.0209344	0.187101	0.352488	0.620119	1.61147	12	RFC5 POLD3 POLD1 RPA1 MSH6 MSH2 MLH1
acute_cd8	1	sex_n	C3_TFT_GTRD	XPO1_TARGET_GENES	0.0209521	1	0.352488	-0.65945	-1.79519	13	TBPL1 PRR5L PIK3R1 PCED1B CCNG1 ITGA4 TSPOAP1
acute_myeloid	all	covid	C3_TFT_GTRD	HSD17B8_TARGET_GENES	0.0209662	0.539869	0.352488	-0.268979	-1.2613	455	ITGAE KIF22 MXD3 GUCY1B1 WDR62 LIN9 DTNA ISL2 ZNF738 ASF1B LINC02482 ECT2 GPSM2 DDIAS FAAP24 E2F1 EIF3F CDKN2A CHTF18 CKS1B FANCB FAM110A EPOR ZIK1 GATM SMYD4 CACNB4 SMC2 ZFYVE21 ZNF90 C1orf112 TMEM97 TCF19 RPA1 FBXO48 TMOD1 UNG RFC3 C1orf159 MIS18A RTTN MSC-AS1 CHD7 HPGD SNCA NCAPH2 ZGRF1 MSH5-SAPCD1 TDP1 UBE3D CENPQ RFX2 CIP2A ZNF736 TULP3 SASS6 TIMM21 ZNF726 TRAIP FANCI XRCC3 LINC01572 POLE3 UBE2T CHEK2 ZNF678 NCAPD3 CCNE1 PRR11 HSCB AP4M1 MOSPD2 FANCD2 CENPE KMT5C RCC1 BRD8 ALG10 C21orf58 CDKN2C ZNF66 HAUS8 TEDC1 MND1 MTBP CMSS1 TDRKH-AS1 CENPO KCNMB4 CENPS CENPK ZNF138 TENT5B ZNF100 MCM7 C19orf48 FEN1 ZNF785 NEMP1 LRRC29 DGCR8 RNASEH2A PTRHD1 IFT80 RAD9B CDCA3 KIF15 C5orf34 BLM FBXL20 MZT1 BRCA1 TRIM36 NUP107 VPS26B GFRA2 ARHGAP19 POC1A ARHGEF39 TNKS CCDC18 ZNF519 WNK1 DUT MIS18BP1 CDKN2D PGK1 INCENP TMEM216
acute_myeloid	4	covid	C2_CP_KEGG	KEGG_GRAFT_VERSUS_HOST_DISEASE	0.0209678	0.260237	0.352488	-0.456952	-1.55225	23	HLA-DMB HLA-DQA1 HLA-DRA HLA-DPB1 HLA-DPA1 FAS HLA-DMA HLA-DQB1 HLA-DRB1 HLA-F IL1B CD86 HLA-DRB5 TNF
acute_bcell	12	acuity_maxn	C3_TFT_GTRD	HMGA1_TARGET_GENES	0.0209739	0.413599	0.352488	-0.280064	-1.34781	244	CLEC2D SMARCA2 AKAP9 STRAP BBX POP4 FBXO9 DNAJC2 WAC TMEM263 NKTR ITGB7 SCAF11 MIA2 BPTF XBP1 ANKRD44 SMCHD1 JAK1 ARID4B SAMHD1 ZNF638 REPIN1 CRLS1 COBLL1 STAT1 SPAG9 MARK3 THG1L RPL37A MT-ND4L THOC2 LINC01781 DDX46 MBD1 NUCB2 LYZ COPS2 ESF1 PPP1R2 COG3 GFPT1 NUMB USP7 IREB2 NFATC3 GIT2 PARP14 RPL30 KDM5A VBP1 ITGB3BP OMA1 ADD3 CS TPR CTSD XPO1 AIDA TRPM7 COPS3 VPS35 ZNF280D DNAJB14 BET1 MICU2 MTPN UBR5 RIOK3 XRN1 SYTL1 CLINT1 STIM2 CLK1 IFI44L MRPS35 PIGC NFKBIZ GPRIN3 CDK17 AGK BNIP1 ATM SPTAN1 CCNB1IP1 AGPAT5 IFITM3 CCDC82 SETDB2 HDAC9 SNW1 USP14 ZFAND2B NAA15 CBWD1 GLS
acute_bcell	7	timen	C5_GO_MF	GOMF_CYSTEINE_TYPE_ENDOPEPTIDASE_INHIBITOR_ACTIVITY	0.0209747	0.351325	0.352488	-0.560399	-1.56137	13	TNFAIP8 PRDX3 CD27 CSTB CARD16 BIRC3 PRDX5
acute_myeloid	4	covid	BTM_MODULES	B cell surface signature (S2)	0.0209749	0.0926955	0.352488	-0.519907	-1.55628	14	CD52 HLA-DRA HLA-DPB1 HLA-DPA1 CD37 HLA-DMA
acute_myeloid	13	acuity_maxn	proteinatlas_blood_expression_cluster	Cluster 37: B-cells - Transcription	0.0209825	0.0617131	0.352488	-0.413724	-1.42749	81	TSTD1 NT5DC1 RP9 VCPKMT AFF3 TSPAN3 SMIM14 APPL1 SP140L DUSP22 ZBTB24 HDDC2 SLC50A1 RPL18A BBX NSD3 NOP53 RCSD1 TOMM40 MRPL1 FNBP1 RNF145 PPP1R14A TMEM192 TMEM203 COIL KRT10 SNX2 CNST ARMCX6 FDFT1 HLA-DOB SNRNP70
acute_cd8	13	sex_n	C3_MIR_MIRDB	MIR4652_3P	0.0209847	0.629185	0.352488	-0.52951	-1.62085	15	HERPUD2 CYCS TNFSF10 DDX60L IKZF3 PARP12
acute_bcell	7	acuity_maxn	C3_TFT_GTRD	ZBED4_TARGET_GENES	0.0209894	1	0.352488	-0.432021	-1.42718	61	ATM SNAP23 SMDT1 RER1 PDE7A OXLD1 DHPS FGFR1OP2 UQCRQ TM2D1 NDUFA12 RNF135 MBD4 CHD2 EIF4B KXD1 DNAJC19 DCAF11 ZBTB8OS CANX SHISA5 POLD2 COG3 MCM7 CCNH
acute_bcell	8	acuity_maxn	C5_GO_MF	GOMF_SINGLE_STRANDED_DNA_BINDING	0.0209894	0.339647	0.352488	-0.464264	-1.4495	43	PARK7 JCHAIN RAD23A CNBP MCM7 HNRNPU FUBP1 PCBP1 SMC6 RNF138 SSBP1
acute_cd4	11	age_n	C3_TFT_GTRD	MED16_TARGET_GENES	0.0209927	0.935571	0.352488	0.660977	1.54302	10	TAGLN2 VMP1 UBC HSPE1 C12orf57 BRWD1 MALAT1 HSPD1 KMT2A
acute_bcell	8	timen	C3_TFT_GTRD	PER1_TARGET_GENES	0.021	0.219153	0.352488	0.588005	1.60136	17	RBM39 RPL3 EEF1A1 SFPQ RPL34 RPL21 SNRPG RPL17 RPL12 RABGGTB
acute_cd4	5	acuity_maxn	BTM_MODULES	T cell surface signature (S0)	0.0210031	0.252038	0.352488	0.498737	1.62275	21	ICOS PTPRCAP CD28 GPR171 ITM2A SLC37A3
acute_bcell	12	sex_n	proteinatlas_blood_expression_cluster	Cluster 21: B-cells - Adaptive immune response	0.0210032	0.218433	0.352488	-0.363089	-1.48759	45	RAB30 SEC62 JUN CD19 SNX29 AC233755.2 ADAM28 IGKV1D-39 FCER2 CXCR4 CD79A TIMELESS PAOX RIC3
acute_bcell	12	sex_n	proteinatlas_blood_expression_cluster	Cluster 27: Non-specific - Gene expression	0.0210032	0.218433	0.352488	0.332379	1.3114	286	PES1 SERBP1 OCIAD1 MTREX IPO7 NCL MTX2 VMA21 YTHDF2 HNRNPR SEC63 PRPF31 DPP3 RPS6KB2 USO1 VDAC1 PDCD2 UTP11 AIFM1 SEC16A EIF2B3 ZNF326 BMS1 TAF3 EIF4G1 NOLC1 YARS2 POLR2A PTRH2 APEH DKC1 FAF2 POLDIP3 ARMC6 CCDC43 XPO1 FAM162A MLST8 TFAM DHX36 PDK2 CHCHD3 MCM7 AAAS ETF1 XPNPEP1 STIP1 CPSF2 ISOC2 DDX42 VPS35L RNF4 MAGT1 RNF126 WDFY1 CMAS MFNG ESF1 TRAP1 SLC25A36 ALKBH3 CDK5RAP1 PDCD6IP EIF2A AP1G2 ACTL6A WDR46 GRWD1 KLHDC4 ELP2 MAPK1IP1L CUL4A DCTN5 MAP4 CPSF3 SKIV2L KPNA6 PUM1 UBTF TSR1 HUWE1 HSF1 SMARCA4 ABCE1 CAPRIN1 CDCA8 DHX9 ZDHHC6 SMIM15 CLTC VPS16 FBXO5 SRSF1 INTS11 PPIL2 STK25 TRPV2 TCERG1 NELFCD AAMP GPATCH4 OAS2 EXOSC10 ATP2A2 PHACTR4 ATAD3A XAB2 TMX1 UBE2T ACSL5 MCCC2 APIP
acute_myeloid	all	timen	C3_TFT_GTRD	PCGF6_TARGET_GENES	0.0210084	0.291492	0.352488	-0.45384	-1.49657	60	NOC3L SPOP MFAP1 LACTB2 VRK3 AMN1 MGA SCAPER ZNF473 INTS3 WDR36 ZNF790 CDKL3 GCC1 ABLIM3 TMED1 ARMC6 DHDDS UTP11 DNAJC11 VPS29 MIS12 THAP7 ZNF606 RAD9B RHBDD1 RPA2 COPS7A
acute_cd8	2	acuity_maxn	BTM_MODULES	respiratory electron transport chain (mitochondrion) (M216)	0.0210108	0.184895	0.352488	0.455258	1.48075	10	NDUFA7 UQCRB COX7C COX6A1 COX7B COX6C NDUFB7 UQCR10 NDUFB10
acute_myeloid	11	covid	C2_CP_KEGG	KEGG_TOLL_LIKE_RECEPTOR_SIGNALING_PATHWAY	0.0210163	0.324249	0.352488	0.457483	1.52758	70	IRF7 STAT1 MYD88 CXCL10 AKT2 TLR7 IFNAR2 CD86 PIK3R1 IRAK1 PIK3CD TLR1 FOS CCL5 IRF3 TICAM1 CCL3 PIK3CG MAP2K6 TBK1 RIPK1 IFNAR1
acute_bcell	7	acuity_maxn	C3_TFT_GTRD	PITX1_TARGET_GENES	0.0210243	1	0.352488	-0.394397	-1.38307	118	OCIAD1 EFHC1 ANAPC5 XRCC6 UQCRC2 GUSB NT5C3A PML C5orf24 SNX17 PPCS ANKZF1 MAF1 IFNAR1 PSMA3-AS1 SYNCRIP IK HERC1 EIF2S1 BOD1L1 AK3 ITFG2 SDHA TMEM59 UIMC1 MLEC FBL ARID4A TTC1 CCT3 UBLCP1 BAZ1B PRMT2 GLOD4 RAB11A TAPBPL NDUFA2 ACTR2 PSMD9 DNAJB12 PA2G4 SRSF2 NOL7 PTBP1 MRPL51 COMMD1 TTC32 MANBA MGAT1 SHARPIN MAP2K3 BRK1
acute_myeloid	3	sex_n	HALLMARK	HALLMARK_UNFOLDED_PROTEIN_RESPONSE	0.0210243	0.348689	0.352488	0.447319	1.42326	93	NABP1 HYOU1 SPCS1 EXOSC10 PDIA6 CALR NOLC1 HSPA5 ATP6V0D1 HSPA9 MTHFD2 ATF4 SRPRA IMP3 MTREX SEC31A NHP2 DCTN1 DDIT4 LSM1 XBP1 CNOT4 NOP56 TUBB2A NPM1 EXOSC1 CNOT6 PREB EIF4G1 TTC37 SHC1 CXXC1 ERN1 SPCS3 DKC1 EIF2S1
acute_bcell	11	timen	C5_GO_MF	GOMF_PROTEIN_PHOSPHATASE_1_BINDING	0.0210253	0.502281	0.352488	0.624465	1.58275	13	PPP1R15A PHACTR1 PPP1CA PPP1R16B STAU1 SHOC2 AKAP11
acute_bcell	4	acuity_maxn	BTM_MODULES	T cell activation and signaling (M5.1)	0.021029	0.148955	0.352488	-0.617006	-1.53283	12	PRKACB CCR7 IL12RB1 TRAF3IP3
acute_cd4	all	sex_n	C2_CP_KEGG	KEGG_HYPERTROPHIC_CARDIOMYOPATHY_HCM	0.021029	0.474644	0.352488	-0.500985	-1.55898	35	TNF ITGA4 ITGA5 CACNB3 ITGA3 PRKAB2 ITGAV ITGA2 CACNB1 TPM1 PRKAB1 PRKAG1
acute_bcell	8	timen	HALLMARK	HALLMARK_UV_RESPONSE_UP	0.0210307	0.102817	0.352488	0.45301	1.50845	43	NFKBIA DDX21 IRF1 FOS EIF5 PPP1R2 AMD1 NUP58
acute_cd8	6	timen	C2_CP_KEGG	KEGG_DRUG_METABOLISM_CYTOCHROME_P450	0.0210342	0.111956	0.352488	0.653287	1.64801	11	GSTZ1 GSTM1 GSTK1 GSTM3 ADH5 GSTO1 MGST2
acute_bcell	10	age_n	C2_CP_KEGG	KEGG_LYSINE_DEGRADATION	0.0210346	0.275132	0.352488	0.587579	1.62271	16	NSD3 HADHA EHMT1 ASH1L NSD1 AASDHPPT ACAT1
acute_bcell	11	covid	C5_GO_MF	GOMF_UNFOLDED_PROTEIN_BINDING	0.021037	0.425924	0.352488	0.422594	1.51406	60	HSPD1 CCT3 PPIB VBP1 CALR HSP90AB1 PFDN6 GRPEL1 DNAJA1 NPM1 CCT5 PFDN1 CCT8 TOR1A PFDN2 AIP TCP1 PFDN4 SIL1 LMAN1 CCT2
acute_cd4	10	age_n	C5_GO_CC	GOCC_EXTRINSIC_COMPONENT_OF_MEMBRANE	0.0210442	0.554762	0.352488	0.345878	1.47287	72	PIK3R1 ACADVL TPR TIAM1 SNX9 KCNAB2 GNG5 SYTL1 VPS13C FKBP1A RB1CC1 BIN1 SLA PRNP SYTL3 ANXA1 S100A6 VPS13A CYLD VPS13D UBC ZAP70 S100A10 GNB2
acute_myeloid	5	acuity_maxn	C2_CP_KEGG	KEGG_TYPE_II_DIABETES_MELLITUS	0.0210448	0.116888	0.352488	0.546613	1.51482	23	HK1 SOCS3 MAPK3 MAPK1 PIK3R1 PKM PIK3R5 HK3 PRKCD PIK3CB
acute_myeloid	4	sex_n	HALLMARK	HALLMARK_COAGULATION	0.0210485	0.728262	0.352488	0.47045	1.48812	52	CLU ISCU RABIF CD9 THBS1 FURIN RAC1 PEF1 C1QA DUSP6 ACOX2 THBD PLEK ANG CRIP2 MMP14 CFD CASP9 SERPINA1 SIRT2 CAPN2
acute_cd8	1	covid	BTM_MODULES	Activated (LPS) dendritic cell surface signature (S11)	0.0210548	0.179667	0.352488	0.579477	1.51573	15	IFI6 IFI27 LAMP2 TNFSF13B CD58 TMEM140 F11R SLC43A2
acute_bcell	6	covid	C5_GO_MF	GOMF_MYOSIN_BINDING	0.0210555	0.386656	0.352488	0.607456	1.53936	15	RALA RAB8A RHOA TRPM7 MYL12B CXCR4 RAB11A RAB11B
acute_bcell	3	timen	BTM_MODULES	chaperonin mediated protein folding (I) (M204.0)	0.0210646	0.075718	0.352488	-0.549833	-1.58865	13	HSPD1 CCT3 CCT7 HSPE1 CCT6A CCT2 SUCLG1 CCT8 CCT5 NOP56
acute_myeloid	5	covid	BTM_MODULES	CORO1A-DEF6 network (II) (M32.4)	0.0210646	0.139692	0.352488	0.52139	1.62945	14	DGKZ DEF6 H1FX NRBP1 MAZ HGS CORO1A ACAP1 SH2B1
acute_cd8	6	age_n	C2_CP_KEGG	KEGG_PROSTATE_CANCER	0.0210654	0.204459	0.352488	0.364766	1.46384	67	PIK3R1 CDKN1A PDGFRB CCNE2 PIK3CA CREB3L2 GSTP1 AKT2 RELA MAP2K1 IKBKB EP300 PIK3CB BRAF GSK3B AKT1 BCL2 PTEN MAPK3 GRB2 PIK3R3 HRAS MAPK1
acute_cd8	9	sex_n	BTM_MODULES	enriched in T cells (I) (M7.0)	0.0210667	0.207156	0.352488	0.465991	1.66645	51	TRAC LAT GZMK SIT1 IL7R CD3G NLRC3 FLT3LG SIRPG GZMH ETS1 IL32 GZMM ITM2A CD27 XCL2
acute_myeloid	all	covid	C3_TFT_GTRD	ZZZ3_TARGET_GENES	0.0210795	0.539869	0.352488	-0.364115	-1.4059	99	CEACAM19 RPS3A ITGB3BP RPL6 RPS14 RPL10A RPS2 RPS23 NACA RPL17 RPL8 RPS3 RPS7 TMEM18 FANCI RPL35A RPL24 BRWD3 FLI1 RPL27 VPS51 ZNF16 RNF167 C19orf48 RPS18 KCTD10 RPL37 RPL41 EFCAB7 PHF20 PGK1 KIAA0586 EZH1 RAB5B FZD1 NSA2 SNHG25 RPL37A ATP5PB SLC25A11 MCM3 C21orf62-AS1 ZBTB20 SAT1
acute_myeloid	5	acuity_maxn	Gordon2020	N	0.0210855	0.18977	0.352488	-0.576645	-1.7532	14	PABPC1 UPF1 RPL36 LARP1 DDX21 CSNK2A2
acute_myeloid	3	age_n	BTM_MODULES	enriched in NK cells (I) (M7.2)	0.0210863	0.269822	0.352488	0.628646	1.54632	13	CST7 CTSW NKG7 CCL5 GZMH HOPX GZMA GIMAP7 GNLY
acute_bcell	1	acuity_maxn	C5_GO_CC	GOCC_CORTICAL_CYTOSKELETON	0.0211044	0.611394	0.352488	0.463865	1.49218	40	MYADM EZR GYPC SNX9 MYH9 MAPRE1 DSTN HCLS1 LASP1 CAPZA2 IQGAP1 PPP1R9B
acute_myeloid	all	acuity_maxn	C3_TFT_GTRD	ZNF654_TARGET_GENES	0.0211093	1	0.352488	-0.332065	-1.25701	362	GFRA2 SYT17 DST MGLL CC2D2A FXN ALKBH2 CDK18 SPEF2 INPP4B SLC25A45 CD72 CARMIL1 RHOF C11orf1 RUFY4 TCTN3 RAB37 CATSPERG CHCHD10 DHRS4-AS1 CYP2E1 C15orf48 UTP4 TAMM41 JADE1 UBE3D DTWD2 TRBV20-1 ITGB5 LIPA FEZ1 NSG1 SPINT2 POMK TMEM51 WDR17 FMO5 CASTOR1 FRMD4B CLNS1A TEDC1 TYSND1 B9D1 LETMD1 ASF1A TSHZ1 GPN3 SULF2 TIGIT GSAP SCRN2 TMEM120B LIMCH1 HOMER2 SPATA20 PGAP2 BCAS4 HDAC2-AS2 RPS4X FCGRT UTP6 RPS3A NFKB2 DOC2A CLUAP1 LSM11 ARF5 ARRDC2 RHOC MAP4K5 MOK LRRC28 MAP4K3 TENT4A OXCT1 DNER GNB5 ZNF268 PDLIM2 CCR5 CHD1L LINC02453 PLEKHG4 PLCB1 PMPCB HSD11B1L IL6R TPK1 TFDP2 FLT3LG ADAM15 CARMIL2 GALNT12 CCDC142 TLCD1 IGBP1 IFT46 G2E3 MIS18BP1 FAM104B EIF2D MRPL38 SF3A2 MSC-AS1 FAM66C NBN TENT4B ASF1B TECPR2 ITPR1 SLC24A1 PSD3 GPNMB MDP1 HMG20B BCAS3 P4HA1 MTO1 IL12A EIF2AK4 ZNF19
acute_myeloid	7	acuity_maxn	C2_CP_KEGG	KEGG_ALDOSTERONE_REGULATED_SODIUM_REABSORPTION	0.0211106	0.0934896	0.352488	0.528354	1.6014	18	ATP1A1 NEDD4L ATP1B3 PIK3CD PIK3CB KRAS PRKCA IRS2 PIK3CG
acute_myeloid	11	age_n	proteinatlas_blood_expression_cluster	Cluster 50: Neutrophils - Cellular senescence	0.0211168	0.110326	0.352488	0.352701	1.44059	85	IL1R2 E2F3 RFX2 DUSP1 NSMAF UBE2M SLC6A6 KIF13A LXN BACH1 IFITM2 BAP1 UBN1 CARD8 NPEPPS PABPC1L FMNL1 PHC2 GLT1D1 WIPF2 CPQ CIR1 TOPORS ZNF18 XPO6
acute_bcell	8	sex_n	HALLMARK	HALLMARK_APICAL_JUNCTION	0.0211231	0.559483	0.352488	0.526072	1.55783	30	CD99 ACTG1 RAC2 GNAI2 VCAN PFN1 MSN SYK EXOC4 PTPRC ACTN4 ICAM2 ACTB VASP ARPC2 MYH9
acute_bcell	5	covid	C5_GO_MF	GOMF_HYDROLASE_ACTIVITY_ACTING_ON_CARBON_NITROGEN_BUT_NOT_PEPTIDE_BONDS_IN_CYCLIC_AMIDINES	0.0211272	0.600847	0.352488	0.682605	1.6398	10	ADAR APOBEC3G ZBP1 MTHFD2 ATIC MTHFD2L
acute_cd8	11	age_n	C2_CP_KEGG	KEGG_OXIDATIVE_PHOSPHORYLATION	0.0211309	0.33484	0.352488	-0.353183	-1.43325	103	CYC1 COX7B PPA2 NDUFS2 ATP5F1B NDUFA6 ATP6V0C ATP6V0B SDHD UQCR10 NDUFB9 ATP5F1A NDUFV2 NDUFA3 NDUFV1 MT-ND6 PPA1 COX6B1 COX7A2 COX8A UQCRB NDUFA1 NDUFA8 COX7C NDUFA9 ATP6V0E1 COX17 NDUFB6 ATP5MG ATP6AP1 NDUFA5 UQCRC2 ATP5MF COX7A2L NDUFB2 ATP5PD ATP5ME
acute_bcell	8	timen	C2_CP_KEGG	KEGG_GRAFT_VERSUS_HOST_DISEASE	0.0211322	0.166231	0.352488	-0.563093	-1.60917	17	HLA-DQA2 HLA-E HLA-DRB5 HLA-A HLA-F HLA-B HLA-C
acute_bcell	11	acuity_maxn	C5_GO_MF	GOMF_SIGNALING_RECEPTOR_BINDING	0.0211332	0.329045	0.352488	0.273824	1.33351	309	IGHV1-18 ISG15 HMGA1 IGHG3 CNPY3 IGHA1 IGHV3-20 MIF S100A4 DIAPH1 ITGB2 PRMT2 GRK2 AIP BID PDCL3 FLOT1 HCST FKBP1A ICAM2 GRB2 ADAM17 FERMT3 CFLAR PYCARD LY6E MTRNR2L12 P4HB NSF TYMP STRAP IGLC3 SDCBP SNX4 NAMPT CDC42 BCAP31 ICAM3 MYH9 FAM3C SNW1 AP2M1 CD72 CLTC DBI TOLLIP ITGAE TAPBP PHIP DERL1 LCP1 ARHGEF1 NCK1 FLNA DNAJB11 IGHV3-30 TGFB1 EML2 CD2AP HSP90B1 CUL3 LILRB1 IL27RA DOCK2 SEC14L1 ADAM15 CKLF GUSB YWHAH ARRB2 FES MYO1C PARK7 SIVA1 STOML2 ZPR1 HSP90AB1 IGLC2 GRN
acute_myeloid	12	timen	BTM_MODULES	proteasome (M226)	0.0211395	0.0767063	0.352488	-0.698582	-1.61778	12	PSMA3 PSMC2 PSMA4 PSMC6 PSMA6 PSMA5 PSMD14 POLR2K NUP37
acute_cd4	10	sex_n	C3_TFT_GTRD	FOXE1_TARGET_GENES	0.0211442	0.987981	0.352488	-0.256687	-1.27153	262	XIST RPS4X DDX3X HNRNPD ELF1 RAB11A UFD1 STAT3 CALM2 RNF138 DDX42 MTF2 NOP14 ISG15 SSR1 TBC1D17 VPS37B RPL22L1 SF3A3 SF3B3 SENP6 HDAC2 HDDC3 TMED10 KDELR1 HMGN4 RPL26 TTC19 PABPC1 EPB41L4A-AS1 SAE1 PTBP1 KLHDC2 DPH1 LZIC RSRC2 ARPC5L SRSF2 DYNLL1 NDUFS3 SNRPB PRCC MRPS24 RPS17 SNRNP70 FUS RNPS1 ZNF644 HSPE1 KRR1 RPL4 ILK COX7C MRPS18B POLR2A
acute_bcell	3	age_n	BTM_MODULES	Naive B cell surface signature (S8)	0.0211554	0.488006	0.352488	-0.655464	-1.59377	11	HLA-DMA CCR6 CD37 TSPAN13 CXCR4 CD72
acute_bcell	1	age_n	C2_CP_KEGG	KEGG_GRAFT_VERSUS_HOST_DISEASE	0.0211599	0.193892	0.352488	-0.571162	-1.49461	19	HLA-DQA2 HLA-DRB5 HLA-DOB HLA-DMA HLA-DMB HLA-DQA1 HLA-F IL6 HLA-DRA
acute_bcell	1	timen	proteinatlas_blood_expression_cluster	Cluster 21: B-cells - Adaptive immune response	0.0211777	0.270015	0.352488	0.36822	1.33788	107	NFKBID COL19A1 SNX29 BACH2 KDM2A IGHD AC233755.2 CENPC CAMK2D AUTS2 LMBRD1 CNTNAP2 CCDC32 CCDC191 ZCCHC7 ADAM28 FCRL1 ITPR1 ST6GAL1 PRKD3 FCRL3 FCRL5 PAWR TNFRSF13C ARID5B RAB30 FBXO44 PMS1 DBNDD1 FCER2 IL6 CDCA7L IGKV1D-39 DCAF4 C12orf42 SESTD1 RASGRP3 RPUSD2 TIFA CD22 DENND4A STRADB TRAK2 PTPRK MEF2C CXCR5 REL HIP1R RIC3
acute_cd4	10	covid	C3_TFT_GTRD	NKX2_2_TARGET_GENES	0.0211777	0.718276	0.352488	0.306817	1.1864	427	C11orf58 EIF2AK2 NDUFB1 DGUOK CEBPZ TMBIM6 HSPA5 NDUFS8 HSPD1 AAK1 DNAJC8 RBM39 RBM25 HNRNPH3 SRSF7 ZNF24 BANF1 TECR ELP2 PEF1 NFKBIZ CD164 PPP4R3B PDCD10 ZC3HAV1 BRD2 FAM13A TMEM219 DDX46 RBCK1 SRSF5 NDFIP1 CSDE1 ATG12 ERH SDHD ERGIC2 PIM1 STAU1 TRMT10C DERL2 MAGOH ZMAT2 NDUFB9 EIF5B CNTRL THRAP3 TATDN1 ATF7IP MRPL43 FAM162A PLAC8 SRP19 PRRC2C GRB2 SERBP1 CANX ILF3-DT RPIA HNRNPK GTF2A2 CCNL1 HPS1 HSPE1 ILF2 LAPTM4A YWHAZ DENND2D VPS4B SKP1 HMGB1 WBP11 ATP5PF RSBN1L CALM2 HNRNPC P4HB MRPL46 SCAMP2 HSPA9 MGST3 NUB1 HERC6 NDUFS7 WDR74 MTERF4 SDHC GABARAP FOS HECTD1 TTC17 SUPT6H SRRM2 PRPF4B UFD1 PSMC2 NDUFB6 BNIP2 USP34 UTP23 DDX58 C7orf50 COMMD9 PDXDC1 DDX60L EIF2B1 ACADM SMG7 UBE2L6 UFC1 HIGD2A CEBPZOS TIMM9 RTN3 HADHB PRDX3 POLR2K SELENOW SRSF10 CAST NUP107 PPP2CA G3BP1 ERCC5 SNX5 NSA2 NEMF TM2D3 RAB7A OXA1L ASNSD1 ILF3 RNF216 USP16 B3GAT3 TPR PPP1R12A PRPF31 GLO1 LSM2 SUMF2 CNPPD1 AKAP9 LSM6 RPAP3 CCNI ZNHIT1 MIA2 SAE1 CD320 C19orf53 SNAPC5 SCP2 NSMCE3 TRIM69 RBBP4 NCBP2 HERPUD1 MLLT3 PFDN4 EIF3A NAA38 ORAI1 DNMT1 TMEM109 TMEM183A UXS1 SRPK1 CSNK1A1 TERF2IP CFAP298 LUC7L2 UFSP2 SUCLG1 CREBZF XPO1
acute_cd4	3	timen	C3_TFT_GTRD	CREB3_TARGET_GENES	0.0211777	0.388715	0.352488	0.32711	1.2174	223	ATF7IP2 BCAS2 CUL4A ZNF644 C3orf38 SEC14L1 EZR PLEKHF2 NR3C1 BRWD1 ABHD14B NFE2L2 RBL1 WIPF1 EBLN3P SNX9 ZCCHC7 SLC25A6 PEMT AKT2 EMC10 PTBP1 SH3GLB1 PLAA ARMCX6 MUC20-OT1 UBALD2 PDE12 ORMDL3 CUL5 CMTM3 MAZ TMEM11 MLST8 EIF1AD NUDCD3 SYF2 UBE2B NELFE JMJD6 RPF1 VPS29 CHMP3 SSBP4 NDUFS8 DNAJA2 TBCD TMEM165 MIER1 TCERG1 RFC1 STX5 MAGOH SEL1L3 RBBP4 WSB1 BTF3 CCAR1 ANKRD13A UBA5 TMEM14B RPS20 NUMA1 POGZ VMP1 CYB5R4 PPIH CCDC124 LDHA MDH1 CGGBP1 PPT1 MRPS21 LAMTOR1 DIAPH1 CLPX NINJ2 ARNTL SHLD1 CCDC137 PCBP4 MTMR9 OSBPL8 AHI1 EHD4 ZFYVE27 VASP ZNF524 CAST ZNF688 TARBP1 CLN5 P4HB CHFR RRP1B FNBP4 MTF2 ANKRD13D TPGS1 EIF3B C2orf49 DHX40 IMPACT COPS6 FBXW11 PKN1 MRPL3 GNL3L RPS14 SFT2D2 TTC33 ZNF484
acute_cd4	5	age_n	C3_TFT_GTRD	RFX7_TARGET_GENES	0.0211777	0.601446	0.352488	-0.370146	-1.19033	261	SSBP1 KLRG1 CENPK IP6K2 DHX29 CDC42SE1 ACTR2 SON UBB IL4I1 CNOT9 LAMTOR4 CFDP1 MDH1 SPCS3 ARFIP1 NEDD8 CBLL1 RARA SDF2 TSEN54 PCIF1 TTC32 THUMPD3-AS1 KBTBD2 PPIB XRCC5 GABPB1-AS1 U2AF2 ZDHHC6 NPAT POLR2F SETD5 BAZ1B RAPGEF6 SRRM2 CCT2 THUMPD1 M6PR EPHA4 TRA2A NDUFB8 CNOT1 COPS2 PAIP2 STX5 GABPB1 ATM COPS4 NT5C3A SERF2 TMBIM4 CGGBP1 YEATS4 CCDC12 SLBP LENG8 MDP1 MSL3 WDR6 RPA3 EIF4G2 DNAJA3 TXNDC17 COQ10B CORO7 THAP11 COPG1 POP7 NPRL2 MRS2 FAM126B SHC1 LAPTM4A SPPL2A TBRG4 MKLN1 MPHOSPH10 GTF3C6 ZNF24 CYB5A MYO9B WNK1 UMAD1 CCDC124 AGTRAP CAND1 SLTM GALM SLC25A12 PUS7L FCMR TPR TMEM230 SNX2
acute_cd8	1	covid	C3_TFT_GTRD	MZF1_TARGET_GENES	0.0211777	0.475096	0.352488	0.314891	1.11333	906	PLSCR1 DDX60L CNP FEZ1 CARHSP1 BRWD1 CHD1 VRK2 GPBP1 COPB2 TMBIM6 C3orf38 SUPV3L1 FAM98A SIL1 TRIM25 INTS14 KIFAP3 LNPEP TMEM167B CCND2 DNAJB12 PPIP5K2 JMJD1C COPZ1 PLEC CCDC47 SF3A3 PLEKHG3 CABIN1 PARP6 MRPS28 SLFN5 ANXA4 ISG20 STAT6 SETDB1 SMIM14 EOMES MCM3 GMEB1 CAMK2D AKAP9 UBE4A THOC6 GBA ELP3 MORC3 PLPBP GNAI3 MGAT1 GPAT4 SMG9 KIF2A THUMPD2 MYCBP RP9 SAR1B BBX JOSD1 B9D2 SMARCA4 NBPF1 PPP2R1A BRIX1 PIK3R3 ERLEC1 PPP4R3B SUPT3H TCF7L2 PGM1 NDFIP2 TENT2 JAK2 SEC22B EML2 TRIP12 TIPRL ARMC8 BANP ANKRD13C DHPS FES C6orf226 KRAS ANO6 CCNC CHCHD3 FAM133B DDX20 FDXR WDR89 NAGPA ATP6V1F ZFC3H1 PCGF1 TRAPPC13 MTR HSPD1 GNPNAT1 USP8 ATG5 NSD1 PTCH1 ALG1 ARID4B POP4 AFG3L2 APH1A AKIRIN2 MRPL51 VCAN POLR2I SEC31A GART MDH1 ARL4A CYB561D2 PPIL3 PALLD DDA1 RAB3GAP2 SERTAD1 CDK7 ELMOD3 MTF2 C17orf75 TRIM23 RITA1 IDH1 SQSTM1 FAM3C NDUFA10 GLT8D1 TRPM7 CHST12 SAFB VIM RRP1 PSIP1 BIRC3 CHD9 RAB18 TCTA GALT MTERF3 RRP9 TAF1B NCLN ELL2 DIMT1 MDM2 NOP2 RABGAP1L DDX42 BMI1 ZNF583 RUSC1 DCP1A SNHG7 RPS6KA1 CEP70 ALG2 SERBP1 KLRG1 SNAP47 METTL15 TBC1D20 STX16 LPCAT4 PNKP HDAC5 EFEMP2 LARS2 NIP7 SMAD7 SRPK1 ORMDL2 GSTO1 NBPF3 PARP3 DCAF8 CSNK1G1 DAXX WDFY2 NT5C3A GALK2 UCHL5 ELOVL1 CPSF2 DDX55 CHMP4B NCL MLF2 BHLHE40 UBE3A TBK1 HNRNPH3 ACOT9 CYP20A1 PGGT1B INTS13 CRBN TNRC6B ANKIB1 CDK5RAP2 RANBP3 EMC3 TUBA1C CNOT3 DPH6 CHCHD2 CEBPG RRM1 TDRD3 MTMR9 SMG7 RBPJ TTC33 SUPT7L ATP6V0B MRPL39 ARL2BP GNAL CD68 TPR HNRNPD PRPF31 CRADD NUAK1 MCCC1 ABT1 CNPPD1 NIF3L1 COPS5 CERCAM THAP9-AS1 PRKAG2 DBI CDKN2A JMJD4 PAAF1 TTC1 VPS4B ZDHHC16 ARFGAP2 SGSM1 PIGC ASB3 MTO1 ATXN2L RASA2 OCEL1 SLC4A1AP SARNP PUF60 LBR ZNF581 DDX10 MICA COQ8B KAT6B ATP5MF RBM23 COA4 ARID5B C1orf21 MAP4K1 TMBIM4 STX12 LETMD1 TRIM28 REV1 USPL1 LIG1 CD46 TMEM248 PPP1R15B HEXIM1 CCT3 SNAPC5 CCND3 PDE4D ZKSCAN8 FLOT1 HHLA3 AIG1 HMG20A USP11 PPP1R12B CSNK1A1 CD37 NBEAL1 SAFB2 KHDC4 UBA5 MAP7D1 TMEM116 ODR4 PDXK SUMF2 KIF22 HBP1 RERE RUNX1 ATAD1 EXOSC4 RBM28 RAB34 CD55 CREM IMP3 METTL26 TTC21B NSD3 LMO4 MAN2A2 RINT1 PTDSS1 UROS PPM1D ZNF143 ITPR2 PSMD9 EMC7 PSMG4 PLD1 ARIH1 NOL7 ZNF384 FBXL3 CNOT1 NPRL3 CCDC12 UNC45A USP21 ETS2 SH2B1 RNF138 RSU1 ATP23 TLE3 BCCIP MEMO1 EIF5A ANAPC4 NUBP2 RMDN3 ENO2 RABGGTA PRPF18 REXO4 CCT2 CDC40 CLPB ISCA1 CGGBP1 FBXW7 GLRX5 SCAF11 USP38 DOCK11 ERG28 STAM LAGE3 WDR11 TMEM39B AAK1 VGLL4 PSMA3 MSANTD3 KDM6B C18orf32 UGGT1 POLK OAZ1 ECHDC1 SESN2 QSOX1 RABEP1 GCHFR HDDC2 MED11 HLA-A ACP1 MZF1 GFM2 SESN1 MRPL27 ZNF207 MRPS33 TRIM11 ARPC5 RBM39 ACTR3 SLC39A3 MTHFD2L FAM185A BSDC1 TGIF1 UBXN1 RHOA SECISBP2L SFPQ YKT6 FRMD4B NOP10 SPCS3 ERCC4 BICRAL TGS1 BACH2 FGFR1OP2
acute_cd8	1	timen	C3_TFT_GTRD	ZFHX3_TARGET_GENES	0.0211777	0.364093	0.352488	-0.330009	-1.10585	1212	PLSCR1 ISG20 OASL DDX58 PARP14 DDX60L IFI16 MOV10 MCM3 RNF5 BLCAP ZNFX1 IMP3 ATG101 TMX2 ACTL6A BPGM HMGN4 DPAGT1 TPRA1 RPA3 C1GALT1 CETN3 UNC50 MTIF3 MPLKIP XPO1 BTN3A1 HAVCR2 UTP6 UNC45A BCL2L1 NOL8 HSPA8 MRPL46 MRPS18B USP1 MOCS2 CCND3 PEF1 PSMG1 ACADM NASP ARHGEF3 AP5Z1 MRPL51 NUDT5 VPS35 EIF2S1 COPS5 ORMDL2 NUMA1 IKZF3 THRAP3 ARAF TIMM8B MED7 C21orf91 BUB3 CNOT3 PREPL BTN3A2 LMAN2L HARS2 PTPN4 TIMM17B ZFAND6 HAX1 MRPL24 NUP62 C1orf131 PPWD1 G3BP1 EXOSC5 NDUFAF1 HNRNPAB CYB5B LPCAT3 VPS41 ANKFY1 AK6 GLOD4 CCT3 NDUFB3 TDRD3 RPL7L1 STK10 ASCC1 MED16 RANGAP1 SDHD TMEM106B SHC1 GART METTL5 ANKMY2 TMEM60 TNFAIP8 TMBIM6 LNPEP MED29 MCM7 MRTO4 CKS1B GCDH TFG SMAP2 CDC42SE1 GTPBP1 OCIAD1 NOSIP CRIPT SMC2 STX5 TMEM14A SF3A3 RPF2 ATP6V1D HEXIM1 PRPF3 LRRC41 PPP1R10 MFAP1 NDUFA8 WDR89 GLRX ARMC1 LPXN HAUS8 NRDC EIF3B RHOF HDAC2 GPN1 PSIP1 POLR2A C19orf25 MTF2 PWWP2A THAP5 DDX56 SUCLG1 PSMD3 LRRC61 NUDCD2 PPP6R3 VPS13B ARID5B GTF2F2 FKBP3 CNPY3 ATP1B3 RNF41 CSTF2T TRIP4 MTERF3 CCT5 SQSTM1 CD164 PUM3 CDC123 YIPF1 SLC4A1AP RMND1 GOLPH3L FAM222B CHTOP PPP1R12A KIF3A AP3M1 GNAI3 SART3 GRIPAP1 ZC3H4 POLR2K TRMT112 EMC9 MRPL36 ZNF692 SLC3A2 TTC37 LMAN2 SIDT1 BAZ1B NOP16 CYB561D2 POLR3D FAM126B PAXIP1-AS2 PRMT2 MRPL13 SEM1 ANKIB1 LRP10 CACYBP UPRT TAF6 FAM118B SINHCAF HMBOX1 YTHDC2 RNF121 RBM14 ZBTB4 SRP54 SCAMP3 CIAPIN1 CPSF2 NUP205 MDP1 PAF1 TARBP2 SCAMP1 XRN1 FBXO38 TARS2 UBXN4 RPS6KB1 PCNX4 GFM2 UBL7 ZNF786 C11orf54 HPS5 MIA2 IFNAR1 LMBR1L YIPF5 TAF12 RBM42 TBCK BBX TOX4 LRCH4 DGKA TMCO6 EWSR1 CLASP1 ORC5 DNAJC13 DNMT1 PRDX1 DCAF11 CENPQ ACSL5 MAD1L1 MRPS33 MYL12A SRA1 GON4L KHSRP ST6GAL1 VMAC AKAP9 NPRL2 MRPS22 ST3GAL5 NUDT9 SATB1 TBCA CHD2 ZNF143 POC1B SLCO4C1 FUS PSMD1 DCAF7 PTGES2 BBS2 TMEM218 ATF6 MSH2 EIF4A2 MGAT1 RAD17 DNAL4 PIGF DIAPH1 SCAF11 ALG2 TMEM109 PRMT1 ELAC2 CHCHD7 C1orf174 XPNPEP1 MRPL19 PLAC8 SRSF7 USP21 ZNHIT3 MKLN1 XAB2 VPS52 ZNF131 RAB11A PRR13 TMEM259 PTBP1 TLE3 CASP8AP2 AKTIP RNF167 TEPSIN VPS50 SLC20A1 BPNT1 LINC01146 PRPF38A SMC3 MAF1 CCT2 UBFD1 METTL3 DNAJA3 TUBD1 NIFK-AS1 HNRNPA2B1 SNAPC5 GDI2 TMEM267 NDUFAF4 DPH3 CDIPT CYSTM1 ABCB8 GABPA POLG KLHL20 UFSP2 UBOX5 CIC MPV17L2 ZC3HC1 DNAJC19 CLNS1A AP4M1 TAF15 NBR1 CNPY4 NFE2L1 TTC32 LXN POR MCEE TRUB2 PROSER1 CCDC91 LUC7L TTC33 DBT EMP3 ZCCHC8 ACTR3C NIPBL BORA CEP70 LRPPRC PSMG3 C11orf1 FRYL STMN1 PLBD1 ARID1A IFT27 SLC38A1 ARMT1 CCDC18 ZNF561 TNPO3 HINFP PSMA6 PSMD6 CNOT10 ANKRD11 ATM PTCD3 PPP2R1A COPS4 PACSIN2 LSG1 STRIP1 CDC23 BLZF1 VASP ARL14EP CLPTM1 NCAPD2 SNRPG TALDO1 PTCH1 ARID4A TRAPPC8 ARNTL CSNK1A1 APC GTPBP8 CASP9 EFNA4 SPAG7 ARHGAP1 CKLF PIK3R3 SNAPC3 MAZ DAD1 ANKRA2 OARD1 RAP2A PEX13 ILF3 CAMKMT ASH1L CISD3
acute_myeloid	2	acuity_maxn	C2_CP_KEGG	KEGG_REGULATION_OF_ACTIN_CYTOSKELETON	0.0211777	0.102255	0.352488	0.416677	1.29158	112	EZR GSN SSH2 ITGA5 ARPC1A VCL PAK2 ACTN1 KRAS ACTN4 MAP2K1 NRAS ITGA4 VAV1 ITGB2 CYFIP1 NCKAP1L PIK3CG PIK3R1 RDX ITGB1 ARHGEF1 PXN ARPC4 ITGA7 LIMK2 ARPC1B CDC42 ITGAM PIK3CD PIK3R5 PPP1CB RAC2 MYH9 SSH3 MAP2K2 ITGAX PIP5K1A MYL12B MSN SSH1 MYL12A WAS ARPC5 CSK GNA13 RAF1 RHOA ITGAE ARHGEF7 ARPC2 ITGB7 ACTG1 CYFIP2 IQGAP2 CD14 FGD3 ARHGAP35 PPP1R12A LIMK1 ITGAL WASF1
acute_cd4	10	sex_n	C5_GO_CC	GOCC_RIBOSOMAL_SUBUNIT	0.0211944	0.477813	0.352488	0.408484	1.77493	149	RPS4Y1 MRPL34 MRPL4 RPS20 MRPL55 RPL27A
acute_myeloid	11	timen	HALLMARK	HALLMARK_IL6_JAK_STAT3_SIGNALING	0.0211982	0.0757079	0.352488	-0.467399	-1.54004	62	CCR1 STAT1 STAT2 CXCL10 TNFRSF1A CD14 IL1B FAS TLR2 IL2RG CD38 IFNGR1 HAX1 CSF2RA PTPN2 TNFRSF21 MYD88
acute_myeloid	2	acuity_maxn	HALLMARK	HALLMARK_UV_RESPONSE_UP	0.0211989	0.0451628	0.352488	0.424734	1.30366	96	FURIN CCND3 GRPEL1 PRKACA GGH ATP6V1C1 CNP CREG1 FKBP4 PPP1R2 PDAP1 YKT6 DNAJA1 HMOX1 TGFBRAP1 ATP6V1F RPN1 BCL2L11 SOD2 RHOB STIP1 TMBIM6 CDC34 PRPF3 SELENOW IL6ST AGO2 ALDOA BID CLTB CDC5L IGFBP2 EIF5 POLR2H GRINA PPIF BSG MRPL23 NR4A1 CEBPG ATF3
acute_myeloid	14	covid	C3_MIR_MIRDB	MIR510_3P	0.0212164	0.989829	0.352488	0.430322	1.43003	106	UBE2L6 TNFSF10 HLA-DQA1 NMI SP100 TNFSF13B XRN1 PPP1CC CHMP5 CCT4 PAG1 CLTA SNW1 EPS15 CEP170 TIA1 ITPR1 PNISR PDCL3 ELF2 KHDRBS1 CCDC82 CDK6 TTC39C PRKACB CHD9 TBCA SRP72 ZNF148 HDAC9 BLCAP SEC63 RBM42
acute_myeloid	3	covid	C2_CP_KEGG	KEGG_LONG_TERM_POTENTIATION	0.0212164	0.310531	0.352488	-0.415617	-1.47004	42	PPP1CB RPS6KA1 PPP1R12A RPS6KA3 PPP1CC CREBBP PLCB2 PRKX KRAS CALM2 PRKACA RAP1B EP300 PLCB1 PPP1CA MAP2K1 RAP1A
acute_myeloid	11	age_n	proteinatlas_blood_expression_cluster	Cluster 20: T-cells - T-cell receptor	0.0212166	0.110326	0.352488	0.363443	1.45858	76	MT2A MT1F MT1E ATP6V0E2 SMIM8 NXPE3 CDC25B TMEM245 CA5B CD3D PLSCR3 SELENOM CD3E NF1 THEM4 ZNF101 LAT PRDX2 ALDOC RABEPK SLC2A4RG DNAJB1 SPATA13 PMM1 MTERF2 UXS1 CLEC2D TMEM187 PCMTD2 CDC7 TAF9B RHOH CENPK GRPEL2 CLPP
acute_myeloid	11	covid	C2_CP_KEGG	KEGG_PRION_DISEASES	0.0212184	0.324249	0.352488	0.625395	1.70929	22	C1QB C1QC C1QA EGR1 HSPA5 PRKX
acute_cd4	4	sex_n	C5_GO_MF	GOMF_STRUCTURAL_CONSTITUENT_OF_RIBOSOME	0.0212199	0.605246	0.352488	0.403926	1.73927	148	RPS4Y1 RPL31 MRPL37 MRPL9 MRPL15 RPL7 MRPS35 MRPS34 MRPL33
acute_cd8	5	covid	proteinatlas_blood_expression_cluster	Cluster 7: Monocytes - Unknown function	0.0212201	0.126249	0.352488	0.409396	1.33619	109	IFI27 IFI35 LGALS9 EHD4 STAT2 UBQLN1 FGR SPAST AIF1 SLC25A24 MPDU1 FAM98A MAN2C1 VAMP5 CALHM2 GFM1 SPNS1 ZEB2 AGFG1 DENND4B AGO1 ANXA5 TBCD CHN2 SLC16A6 ST3GAL5 CD48 NDUFV3 RNH1 SDCCAG8 CYBB PANK2 PEA15
acute_bcell	7	acuity_maxn	C5_GO_MF	GOMF_MODIFIED_AMINO_ACID_BINDING	0.0212234	0.437601	0.352488	-0.614766	-1.51609	12	HSPA8 OSBPL10 APPL1 ANXA6 GSDMD
acute_bcell	1	age_n	C5_GO_MF	GOMF_OXIDOREDUCTASE_ACTIVITY_ACTING_ON_PEROXIDE_AS_ACCEPTOR	0.0212273	0.733083	0.352488	-0.594574	-1.55513	18	CAT SELENOF PRDX1 PRDX4 GSTK1 PRDX2 PRDX3 ALOX5AP PRDX5 GPX4
acute_bcell	8	age_n	C2_CP_KEGG	KEGG_TYPE_I_DIABETES_MELLITUS	0.0212345	0.195789	0.352488	-0.574009	-1.49518	18	HLA-DQA2 HLA-DRB5 HLA-DMA HLA-DOB HLA-A
acute_cd8	8	covid	HALLMARK	HALLMARK_MITOTIC_SPINDLE	0.0212413	0.122138	0.352488	0.406107	1.38288	117	ARHGEF3 PCM1 STAU1 CEP57 CENPF YWHAE CKAP5 BIRC5 CDC27 CSNK1D PAFAH1B1 BCL2L11 LRPPRC PXN KIF22 CNTRL RICTOR LMNB1 CEP192 KLC1 DYNLL2 WASF2 ACTN4 TUBGCP6 KIFAP3 VCL LATS1 ARHGAP27 NUSAP1 KATNA1 BCR NEDD9 CEP250 TPX2 HOOK3 SMC4 PPP4R2 TUBA4A RHOF GSN MAP1S ARL8A FLNA CLASP1 SSH2 PCGF5 ARHGDIA ARHGEF7 DLG1 NF1
acute_cd8	all	age_n	C2_CP_KEGG	KEGG_APOPTOSIS	0.0212417	0.166071	0.352488	0.330475	1.41164	78	PPP3CA IRAK3 FASLG PIK3R1 CSF2RB PPP3CC CHUK PIK3R3 FAS IL1B CAPN2 PIK3CA IRAK1 RIPK1 CASP9 BAX CASP8 TRADD CFLAR PPP3R1 PIK3CG AKT2 IKBKG BCL2 TNFRSF10A APAF1
acute_cd8	10	covid	C3_TFT_GTRD	PER1_TARGET_GENES	0.0212467	0.789989	0.352488	-0.41878	-1.59017	17	RPL3 RPL21 RPL34 EEF1A1 RPL17 HNRNPH1
acute_bcell	12	covid	BTM_MODULES	DC surface signature (S5)	0.0212477	0.103203	0.352488	-0.521552	-1.60945	10	LAMP2 HLA-DQA1 HLA-DQB1 CD58 GRINA SPINT2
acute_cd4	6	timen	C2_CP_KEGG	KEGG_RIG_I_LIKE_RECEPTOR_SIGNALING_PATHWAY	0.0212501	0.175667	0.352488	-0.360222	-1.49202	31	IRF7 ISG15 DDX58 TRADD IRF3 IKBKB
acute_cd8	9	timen	BTM_MODULES	cell adhesion (GO) (M117)	0.0212523	0.073758	0.352488	-0.607356	-1.54487	18	SELPLG PLEK LY9 CD300A ZAP70 PTPRC PSTPIP1 PPP2R1A CD40LG
acute_cd4	11	timen	C2_CP_KEGG	KEGG_CYTOSOLIC_DNA_SENSING_PATHWAY	0.0212563	0.148948	0.352488	-0.59739	-1.6031	18	IRF7 CCL4 ADAR CCL4L2 IKBKG IRF3 DDX58 TBK1 CASP1 POLR3GL
acute_myeloid	14	acuity_maxn	C5_GO_MF	GOMF_OXIDOREDUCTASE_ACTIVITY_ACTING_ON_A_SULFUR_GROUP_OF_DONORS	0.0212629	0.688005	0.352488	-0.522596	-1.47437	25	TXN PGK1 PDIA4 CCS TXNDC17 TMX3 TXNL1 TXNDC12 DNAJC10
acute_bcell	11	acuity_maxn	C5_GO_MF	GOMF_PROTEIN_TYROSINE_SERINE_THREONINE_PHOSPHATASE_ACTIVITY	0.0212745	0.329045	0.352488	0.588449	1.61373	14	DUSP1 DUSP11 DUSP2 DUSP12 STYXL1 SSH2 PTP4A3 DUSP23
acute_cd8	11	covid	C3_TFT_GTRD	HMGA1_TARGET_GENES	0.0212784	0.525701	0.352488	0.333985	1.34435	271	IFI44L IFITM3 STAT1 RNF213 CD38 LYST DDX60L PARP14 SCAF11 SMCHD1 QRICH1 SLC25A36 ARID4B CAPZA1 POP4 NUCB2 ETFB ITGB7 ESF1 NDUFB7 SDHC MTPN MRPS35 LBR COPS3 SNW1 BBX XPO1 UCHL3 SON ACIN1 ARHGAP15 DNAJB14 SDCCAG8 WAC ASCC3 NKTR RFTN1 RNF19A ZFAND3 IP6K2 PLEKHM1 ARFGEF1 CNOT1 RTCA ZFAND2B SF3B3 AHI1 APC DDX46 SPAG9 DCLRE1C USP3 RAB3GAP2 BORCS7 SAMHD1 MARK3 PRIMPOL RNF13 TMEM50A PXK
acute_bcell	1	timen	C5_GO_MF	GOMF_GDP_BINDING	0.021284	0.815525	0.352488	0.42993	1.42714	39	RRAS2 KRAS NME2 ARL8B RAB14 RAB7A RAB11B RHEB RAB18 RAP2C RAB5A RAN RAB4A RAB2A RAP1B RAB9A NRAS ARF6 RAB21 RAB5C RAB5B RAP1A RAB8B RAB29
acute_myeloid	6	covid	C3_TFT_GTRD	ZNF622_TARGET_GENES	0.021284	0.559544	0.352488	0.379943	1.51585	43	CALR CHD8 CYCS CCT3 PSMB3 ZFAND6 DDA1 KPNB1 NUMB CREBRF SETD3 SSBP3 PPP2R5E WDTC1 BAZ1B KANSL1 ARRDC3 CCNK POLR1D NUCKS1 CYLD CHCHD7 ZBTB20 DGLUCY NFYC CHD6 ZBED5
acute_cd4	5	covid	proteinatlas_blood_expression_cluster	Cluster 17: Basophils - Unknown function	0.0212864	0.276723	0.352488	-0.5289	-1.56826	25	PCM1 ATF7IP MRI1 GOLGA2 CEP164 ZFC3H1 APC VPS13D GCC2 ZNF414 TRIP12 RBM33 ZMYND8 SUPT6H AKAP17A
acute_cd8	9	sex_n	C5_GO_MF	GOMF_ENDORIBONUCLEASE_ACTIVITY	0.0212894	0.610278	0.352488	0.590389	1.67924	18	RNASET2 POP4 INTS11 RNASEH1 RPP21 TSEN34 RNASEK AGO3 MRPL44 SND1
acute_myeloid	5	sex_n	BTM_MODULES	chaperonin mediated protein folding (I) (M204.0)	0.0212903	0.583324	0.352488	0.635566	1.61508	14	HSPE1 CCT2 CCT8 CCT6A CCT3 CCT4 FBXW2 CCT7
acute_cd8	4	timen	C2_CP_KEGG	KEGG_JAK_STAT_SIGNALING_PATHWAY	0.0212992	0.283205	0.352488	-0.434322	-1.53601	70	STAT1 IL7R PIM1 MYC STAT2 IRF9 IL10RB CCND3 CISH CCND2 IL2RG SOS1 BCL2L1 IFNAR2 STAT6 IL10RA SOCS2 PTPN6 JAK2
acute_cd4	7	age_n	BTM_MODULES	MHC-TLR7-TLR8 cluster (M146)	0.0213049	0.23532	0.352488	0.607742	1.62684	12	HLA-DRB1 HLA-DPB1 HLA-DQB1 HLA-F
acute_myeloid	11	acuity_maxn	BTM_MODULES	TBA (M66)	0.0213054	0.145079	0.352488	0.452879	1.64836	16	MAFB HMOX1 IFI30 CYP1B1 CPVL
acute_cd8	8	acuity_maxn	BTM_MODULES	IL2, IL7, TCR network (M65)	0.0213129	0.325351	0.352488	-0.624014	-1.5106	10	TRAC IL7R IL2RG ITK LTB
acute_bcell	8	covid	C3_TFT_GTRD	ARNT2_TARGET_GENES	0.0213178	0.394379	0.352488	-0.344895	-1.36429	207	TTC17 IMPDH2 CD55 PRELID1 RPS3A SRSF2 RPS7 PGK1 ERCC1 RPLP0 FBXL5 TRAPPC6A ALKBH7 RACK1 CITED2 SLC25A39 SEC31A PHB2 RPL10 RSRP1 PARP8 LDHA OARD1 SYF2 RPL29 VRK3 MLF2 YBX1 MRPS31 NDUFS2 RBM6 GNAI3 MAP4K1 CD44 ZNF428 WASF2 RBM3 RPL24 PSMD9 USE1 HTRA2 PSMA4 FKBP2 FBXW5 KDM4C ILF3 RSBN1L SERP1 ARPC5 XPO1 RPA2 IQCB1 NSD3 ARIH2 CCDC25 ITFG2 EAF2 ATP5F1C RPS26 LRRC59 CTR9 SP3 TUFM RER1 PRPF38B CALR PRPF4B NBN TRIP11 GUK1 TMOD3 UBLCP1 CCM2 HSPA9 CDCA7L PSMB7
acute_cd8	9	timen	C2_CP_KEGG	KEGG_PROTEASOME	0.0213178	0.221375	0.352488	-0.508936	-1.4963	40	PSMB9 PSMA5 PSMB8 PSMD13 PSMB10 PSME2 PSMA3 PSMF1 PSMA6 PSMC6 PSMD1 PSMB2 PSMA7 PSMD8 SEM1 PSMB5 PSMD11 PSMD2 PSMC4 PSMD4 PSMB6
acute_myeloid	5	acuity_maxn	C2_CP_KEGG	KEGG_BLADDER_CANCER	0.0213193	0.116888	0.352488	0.548469	1.56246	26	THBS1 MAP2K1 MAPK3 MAPK1 E2F2 MYC
acute_cd4	5	acuity_maxn	C3_TFT_GTRD	ZNF654_TARGET_GENES	0.0213219	0.562131	0.352488	-0.317563	-1.37139	164	TRBV20-1 NSG1 MIS18BP1 RRS1 POLD4 PRKCH BCL2L1 PDLIM2 NBN COPS5 CHD9 SLC25A45 TANK ASF1A GIT2 SYS1 COIL FAM98C HNRNPUL1 MED23 AAAS GNAS TENT4B IL6R PSMD6 TAMM41 ANAPC16 STAG2 JADE1 NOP10 OXCT1 CSPP1 RHOC P4HA1 FAM214A GNB5 ARRDC2 BAZ2B MORF4L2 VPS41 SCRN2 GGA1 CCDC88B SMG6 PFKL
acute_cd8	11	age_n	C3_TFT_GTRD	E2F5_TARGET_GENES	0.0213426	0.533564	0.352488	-0.274867	-1.28048	406	OSTF1 AHSA1 SPTAN1 VRK3 LUC7L2 HSPD1 ACTN4 NOSIP CLDND1 C11orf21 SAMD9L COX7B HMGN2 CYB561D2 VPS35 CCDC115 HSPE1 MDH1 VDAC2 CASP8AP2 GLUD1 IL18RAP SEC14L1 SERBP1 AGPS NFE2L2 MED15 SLC44A1 ADD1 ZBTB8OS HNRNPU RNF167 CNPY2 TXN2 DUT ZHX1 MRPL52 BABAM1 HCLS1 ANP32E EPC1 STRADB ZNF217 TRAPPC3 ADGRG3 PTBP1 ARHGAP25 SEL1L PRKDC NOLC1 PSMA1 PDE6D MZT1 PRR14 RBM6 BTBD1 BUB3 IFRD2 RABGAP1L HMG20A IFI27 BDH2 ZFX COX7C NMRK1 TRMT2A DDX23 AIDA DEDD ANKRD12 PNKD OAZ1 TTC13 LAMTOR2 REXO2 TMEM14B SMC4 CABIN1 WDR13 B4GALT3 SZRD1 ZFPL1 HMGB2 CHMP4B NPRL3 BRD3 AHI1 TMEM59 PSMA3-AS1 HM13 HNRNPF RNF130 ATP5MF CRTC2 LUC7L MRPL27 RABEP1 KPNA3 RBBP4 SHLD1 CCDC124 ALDOA P4HTM AAMP RAB7A NELFA CFL1 USP20 TGFBR3 COPS7B ITGAE MOB4 TACC1 PPID ARHGEF2 LPIN2 TNRC6B KAT7 MPI NSD1 MIF4GD SYNCRIP TIAL1 GPANK1 MEF2C ERP44 YME1L1 USP39 CDC40 PTAR1 SNRPD3 LASP1 TCIRG1 STK25 SPG11 STMN1 RPS20 APBB1 ATG4B KRR1 AP2S1 CHFR
acute_myeloid	14	covid	C3_MIR_MIRDB	MIR6802_3P	0.0213456	0.989829	0.352488	0.65274	1.62761	15	IFI27 HSPA9 ETF1 IRF1
acute_myeloid	3	sex_n	HALLMARK	HALLMARK_COMPLEMENT	0.0213483	0.348689	0.352488	0.426924	1.37343	118	CLU IRF1 CTSB LCP2 ERAP2 RAF1 HSPA5 VCPIP1 CASP1 CPQ CTSL CASP4 MSRB1 PSMB9 LAMP2 CASP10 KYNU PLAUR LIPA AKAP10 S100A12 DOCK10 CDA SH2B3 PRKCD PIK3CA MAFF PIM1 EHD1 CTSH PRCP RABIF DUSP6 CSRP1 USP15 PPP4C KIF2A PFN1 ATOX1 GNAI3 CD46 HSPA1A RNF4 CR1 GPD2 PIK3CG GNB4 PLA2G7 LGALS3 F5 CALM1 ANXA5
acute_bcell	7	covid	C2_CP_KEGG	KEGG_DILATED_CARDIOMYOPATHY	0.0213503	0.109801	0.352488	-0.600684	-1.66663	13	ACTG1 ITGA4 ACTB PRKACB GNAS TPM4
acute_bcell	11	acuity_maxn	C3_TFT_GTRD	NFRKB_TARGET_GENES	0.0213569	0.998756	0.352488	-0.1953	-1.13598	904	KPNB1 TCF4 NCSTN CD24 SYNRG DOCK8 SNX2 PPP1R12A QRSL1 HNRNPM WDR33 RBBP6 SNAP23 RBM48 PRPF8 SPINT2 SUCLG2 PARP1 TP53 RBM5 NSUN5 ADK TIA1 CDK11B SECISBP2L PHKB SRSF3 MRPL21 EIF3D ARAF SMPD4 SELENOF NUP50 TBRG4 SEC62 U2SURP EPB41L4A-AS1 MRPS30 SNRPF STAG2 DAXX TNRC6B KRIT1 TCF12 CANX MRPL37 ANKRD13A AIM2 SRP9 GGA1 NGDN EIF2S3 RABEP2 MRPL9 RPAIN TNPO3 DDX17 FUS BCL7A RPF1 TAF1D PRMT1 RPS6KA5 MANF SMC4 GABPB1-AS1 WDR74 CCDC59 NBN PPIE EIF4A2 MALAT1 TBCC SYNCRIP EIF3H RPS27 OGT CEP350 POLR2M RSAD1 DCAF8 SAFB2 DNAJC7 TGOLN2 COMMD9 SPCS2 RSBN1 ATIC RPS26 NUDT1 IWS1 RAF1 NFYC KDM5B IDH3B SLC35B1 SLC39A10 KDM6A PIGC PSMC3 PHF3 MRPS7 SLC2A1 NDUFS1 GOSR1 XPO1 ATF6 ITGB3BP PCGF5 LUC7L3 NFX1 ACYP2 ZNF335 JPX FIP1L1 CARD8 RNF6 RMDN1 ELP5 TMPO BLCAP ARMC8 SSBP4 CCNK INTS10 ABI1 ACTR2 EWSR1 GPS2 NRM TATDN3 CWC15 EIF3F MRPL48 ANAPC5 NDUFA5 ZBTB44 SLC4A1AP RPS18 OARD1 DDX5 RBM22 ITM2C HAGH PTPN11 AP2B1 CHCHD5 RPL30 COMMD4 TOMM22 HIBCH CHD6 MTERF4 DDX6 TAF11 RPL21 GUCD1 CEP95 CD53 UQCRC2 CYB561A3 SF3B3 DPM3 RFC1 RASGRP2 RPL35A RNPS1 TRA2B TMEM138 GTF2B WDR6 FNTA GIT2 RPL32 EXOSC8 KLC1 EIF3L CGGBP1 NOP53 ARV1 BLOC1S1 SRRM1 RPS15A HDAC7 MRPS35 TMED10 RABGAP1L OCIAD1 RPL9
acute_myeloid	14	age_n	C2_CP_KEGG	KEGG_SYSTEMIC_LUPUS_ERYTHEMATOSUS	0.0213583	0.468509	0.352488	-0.491281	-1.75842	16	HLA-DQA2 HLA-DRB5 SNRPD1 HLA-DRA
acute_cd4	12	timen	C2_CP_KEGG	KEGG_RIG_I_LIKE_RECEPTOR_SIGNALING_PATHWAY	0.0213908	0.219742	0.352488	-0.523545	-1.57228	24	ISG15 IRF7 DDX58 AZI2 IKBKB IRF3 TRADD
acute_bcell	1	sex_n	C5_GO_MF	GOMF_MHC_CLASS_II_PROTEIN_COMPLEX_BINDING	0.0213912	0.939371	0.352488	-0.526126	-1.58379	23	HLA-DQA2 HSP90AA1 MS4A1 HLA-DQB2 CD81 ANXA11
acute_cd8	5	age_n	C3_TFT_GTRD	BARX2_TARGET_GENES	0.0213914	0.512132	0.352488	-0.243049	-1.19669	1071	BTN3A2 PCF11 WDR45 CCT8 ANAPC5 MBD4 PSMD3 RAB5B UCP2 BLOC1S1 YIF1A SCP2 NUP98 ZFAND6 TMEM94 CYB5B MRPL16 VAMP1 APOL2 YJU2 RFX5 UBE3B TBCB C12orf75 ARL16 PLPBP CEP192 LPXN TRAF2 RPA2 GCDH ZNF44 TFDP2 EIF5A ST7L SUPT4H1 GBA SP110 ANP32A MMAB ATM NHP2 DNM2 ACAA2 RING1 BBX IP6K2 ELAC2 CANX DDX39A TMPO MON1B RFXANK PFDN1 ZNF408 YPEL5 EIF3K CTSD DCTN5 EDEM3 TMEM256 HEMK1 THUMPD3-AS1 MRPL9 CAMTA1 CKAP2 RUVBL1 ZNF302 QTRT1 OGDH HDGFL2 SETD5 MRPL46 HGS RAB29 CHCHD2 TOP2B MAT2B MKNK1 RBL2 NDUFS8 DDX46 WBP1 DDX18 METTL14 COX8A SCLT1 BSCL2 CLK3 ERBB2 TCERG1 ANKRD11 CYTH2 RBBP4 CBX5 HLA-F PSMA1 ADAP1 TMEM259 ANAPC7 DGKA MYH9 PPP6R3 RPL13A PSMB10 PLA2G6 FDFT1 RPS10 MRE11 ENO1 HDAC1 PSMA3 DYNLL1 MACO1 PPP2R5E MDC1 ALG1 PPP2R1A LENG1 PRMT1 BABAM1 SESN3 RPS6KA5 RBM10 RPP14 HLA-A ZMAT2 CCT7 RNF6 CS ZNHIT6 EBP ERCC6L2 UTP11 AKTIP TPGS1 WDR83OS NDUFA5 NBR1 TARBP2 OS9 RPL22 PJA2 PSME3 SRP9 U2SURP MLH1 NDUFA13 NDUFA6 TNPO2 METTL3 C4orf33 FKBP3 RHOF MIIP HNRNPC PPP2R5D MED29 ARID4A NONO NUDT16 SHKBP1 EMC9 CCT2 ORC3 ZMYND8 XRCC6 ISOC2 COPS7B LINC01089 NMT1 TAF3 GOLGB1 PPME1 PSMB3 GBF1 TMBIM4 CAT SNRPB2 TUBB PAF1 PTK2B TMEM184C SYVN1 DIMT1 RPUSD3 RITA1 ENSA FAM126A TMEM87A CCT5 PACSIN2 TP53BP1 CTR9 SELENOF MRPS11 IK HAGH NUDT2 MTMR12 SNRPA UBE4A SFT2D1 CALM3 MTR ARHGAP1 RNF40 SET TOMM7 FYN PSMA3-AS1 EXOC2 ZNF426 PDE4D ARNTL LSM14A ARMC1 UQCRFS1 DCLRE1C FAM204A DDX49 TMOD3 PTRH1 TPR DCP2 HNRNPR RNF123 PFDN6 UBB UNG NRDC MYO15B TRAPPC6A HMGB1 AMBRA1 CKAP5 C7orf50 ALKBH6 ATP5MG AGPAT1 MLEC ABCA7 SPTLC2 UFD1 POLR3GL C5orf22 TBCK DPH3 POP5 PISD SLC39A9 HNRNPK MRPL32 TCOF1 S100PBP DCTN4 ALDOA FBXO38 PRPF8 STAT6 SRF TARS2 ITFG2 QRICH1 PTMA ZNF524 PRR13 TXNDC12 IVD CARF EIF5 HNRNPA1 DCAF15 HEXIM1 FAM117A USP1 NAA60 CCDC28A FOXRED1 HS2ST1 PTBP1 HMGB2
acute_cd4	1	age_n	C3_TFT_GTRD	RBL1_TARGET_GENES	0.0213925	0.463148	0.352488	-0.566766	-1.51433	17	RNF138 LDHA CCDC107 SACM1L STX16 GTF3C3 C11orf49 PDS5B
acute_cd4	7	age_n	BTM_MODULES	respiratory electron transport chain (mitochondrion) (M238)	0.0213927	0.23532	0.352488	-0.592691	-1.59752	13	NDUFA6 UQCRQ NDUFS4 NDUFB2 NDUFB6 UQCRH NDUFC2
acute_cd4	4	sex_n	proteinatlas_blood_expression_cluster	Cluster 17: Basophils - Unknown function	0.0213933	0.185409	0.352488	-0.50542	-1.58557	25	GCC2 ZMYND8 CEP164 NKAP UQCRHL ZFC3H1 PCM1 MRI1 GOLGA2 VPS13D SUPT6H APC
acute_cd4	14	sex_n	HALLMARK	HALLMARK_TGF_BETA_SIGNALING	0.0213945	0.214397	0.352488	-0.53529	-1.58699	18	PPP1R15A TGFB1 PPM1A XIAP ARID4B CTNNB1 HDAC1 ID2 PPP1CA UBE2D3 SPTBN1 RHOA
acute_cd8	13	timen	C3_TFT_GTRD	EWSR1_TARGET_GENES	0.0213959	0.374011	0.352488	0.33714	1.46994	75	UBXN1 EIF2AK2 CALM1 EIF3H ZEB2 SPCS2 P4HB RPS26 PPIA PNPT1 SNU13 LINC02384 GABARAP NOSIP C12orf57 MAP1LC3B RPS18 EIF3F PPIB RPS4X KDELR2
acute_bcell	9	timen	C5_GO_MF	GOMF_ATP_DEPENDENT_ACTIVITY	0.0213963	0.283912	0.352488	-0.325325	-1.37849	123	RNF213 CCT3 SMCHD1 ATP6V0E1 HSPH1 HSPE1 CCT5 CCT6A VCP G3BP1 HSPA8 TAP1 CHD4 HSPD1 XRCC5 DICER1 LONP2 CCT2 VPS4B SMC1A BPTF ATP2A3 CHD6 ZNFX1 DYNLRB1 CCT7 DDX17 MCM5
acute_myeloid	7	covid	BTM_MODULES	enriched in monocytes (surface) (M118.1)	0.021397	0.101224	0.352488	-0.630694	-1.5393	14	TMEM176B C1orf162 STEAP4 SLC16A3 HLA-DMB CD4 NFAM1
acute_cd8	1	sex_n	C2_CP_KEGG	KEGG_ALLOGRAFT_REJECTION	0.0213987	0.315145	0.352488	-0.529437	-1.70822	23	HLA-DQA2 IFNG HLA-DRB1 HLA-DRA FAS HLA-DRB5 TNF
acute_cd8	9	covid	C3_TFT_GTRD	FOXD3_TARGET_GENES	0.0214081	0.782535	0.352488	0.614858	1.5195	12	ISG15 SERPINB1
acute_cd8	3	acuity_maxn	C2_CP_KEGG	KEGG_BUTANOATE_METABOLISM	0.0214101	0.211755	0.352488	-0.550464	-1.50973	21	ACAT2 ACAT1 ABAT ALDH9A1 ALDH3A2 BDH2 PDHA1 HMGCL ALDH1B1 L2HGDH ACADS
acute_myeloid	10	timen	C2_CP_KEGG	KEGG_PRION_DISEASES	0.0214121	0.31904	0.352488	-0.508543	-1.53131	21	HSPA1A STIP1 MAPK1 IL1B SOD1 CCL5 HSPA5 MAP2K1 BAX FYN EGR1
acute_cd4	12	covid	C2_CP_KEGG	KEGG_PANCREATIC_CANCER	0.0214188	0.186179	0.352488	0.513066	1.60303	28	PIK3R1 TGFBR2 STAT1 RB1 KRAS IKBKB PIK3R5 NFKB1 AKT3
acute_bcell	3	acuity_maxn	C3_TFT_GTRD	ZNF707_TARGET_GENES	0.0214195	0.999338	0.352488	-0.63367	-1.5763	11	IGHV5-51 STAT6 PIAS1 IGHV5-78
acute_cd8	13	timen	C3_TFT_GTRD	RYBP_TARGET_GENES	0.0214438	0.374011	0.352488	0.316145	1.42835	98	SNRPB RPL37A ZEB2 ANXA6 RPLP0 P4HB RPS13 RPS26 RPL4 RACK1 PRRC2C GABARAP TMED2 MAP1LC3B WDR83OS RPS18 PTMA LRRFIP1 EIF3F CCNI PSME1 RPS4X MYL6 PCBP1 UBE2L6 COX8A SUB1 UBB RPL5 SSBP1 TAGLN2 ZFP36
acute_cd8	12	sex_n	proteinatlas_blood_expression_cluster	Cluster 20: T-cells - T-cell receptor	0.021449	0.271688	0.352488	-0.504991	-1.56805	31	CD3E CD3G LAT MT2A CA5B TRAF3IP3 CD3D
acute_cd4	9	age_n	C2_CP_KEGG	KEGG_REGULATION_OF_AUTOPHAGY	0.0214511	0.270323	0.352488	0.637383	1.58501	13	ATG12 IFNG BECN1 ULK3 ATG4D GABARAPL1 PRKAA1 ATG3 ATG5 PIK3C3
acute_bcell	4	covid	BTM_MODULES	regulation of antigen presentation and immune response (M5.0)	0.0214527	0.206332	0.352488	0.432425	1.53316	49	NFKBIA CD24 HLA-DMA MNDA TRAC MEF2A LCK LCP2 CD19 HLA-DOB FCER1G VASP MYD88 PAG1 CTSH CD247 BTLA CSK
acute_cd4	all	timen	Gordon2020	nsp8	0.0214532	0.129001	0.352488	-0.556035	-1.57177	24	DDX10 EXOSC5 EXOSC3 MRPS25 EXOSC8 MRPS5 SRP54 NARS2 AATF MEPCE EXOSC2 MPHOSPH10 LARP7
acute_bcell	4	timen	C2_CP_KEGG	KEGG_VIRAL_MYOCARDITIS	0.0214533	0.237774	0.352488	-0.30662	-1.47034	35	HLA-DRB5 RAC2 HLA-DQA2 HLA-A HLA-DOB HLA-B HLA-C HLA-E HLA-DQA1 HLA-DPA1
acute_cd8	all	timen	C3_TFT_GTRD	ZNF579_TARGET_GENES	0.021456	0.370554	0.352488	-0.293876	-1.26797	491	BST2 ZNF181 SPART LFNG RGS3 SLC16A3 FUT11 RHOB LPCAT1 BISPR TDRD7 EFNA5 ZBTB3 ZNF799 PLCG2 GNPTAB COA3 APEX2 EXTL3 ZNF562 ZNF341 UNC93B1 RARG LNPEP ZNF146 FAM220A NME6 TBL2 TTC4 XKR8 RUBCN TRAPPC12 EIF4A2 TIGD2 ARSD RBBP5 XPC SETDB2 FUT10 ABL2 STXBP3 ELN-AS1 VGLL4 TEP1 RIOX1 FYTTD1 DHRS4-AS1 PPP1R3E DYNLL1 ZNF770 RNF24 SLC30A6 ZKSCAN1 COPB2 GRN PPP2R2A PEX14 HLA-E TRAPPC8 STK10 HSD17B7 CTPS2 TERF2 HCG18 C7orf25 ARAP1 NADK SPECC1L TRIM44 RIN1 HMGN4 FBXO30 NPRL3 B4GALT7 RAB3D ZNF641 IRF6 YEATS2 AARS2 PRRT3 TMEM44 RAP2A JAGN1 INTS6L CDK20 UNC13D TBC1D1 CYP1B1 ANKZF1 AKAP10 HM13 HPS6 PDE7A PPIE RAB23 PCBP1 RSAD1 NUP43 ADNP PPP1R37 DBP GDPGP1 AFTPH LDLRAP1 SCAPER CREB5 ABHD3 ABR NBPF12 COPS7B ANXA4 PAIP2B TBC1D31 EYA3 DNPEP DEF6 ITGAL BANF1 SLC14A2 PDE6D PLRG1 COPS5 EXOSC3 MOGS HDAC5 CCDC66 VPS26C TAF6 SLC39A3 UPF2 ZNF213 UBE2Q2 RAB6A AIMP2 ICE2 CGGBP1 ZNF443 IL1RAP STX16 LINC00957 ZNF670 PHF21A MLYCD VPS16 CNEP1R1 HDAC6 SMYD4 ACLY ZBED5 RRAGC TCIRG1 NBPF19 BCKDK CELF1 ANKRD11 SOX13 COMT CBX1 CCDC117 ARHGAP5 TNIK GSE1 SAMD4B RRP1 NT5DC3 CD2BP2 TMEM205 TMEM161B PHKB WDR36 MOCS2 JARID2 PGPEP1 VASP WEE2-AS1 SERAC1 PITPNM1 AVL9 ANKEF1 TMEM182 RAB19 FOXN2 APBA3 UBE4A SMG7 PIGS CASTOR3 MICAL3 FCHSD2
acute_bcell	11	timen	C5_GO_MF	GOMF_THREONINE_TYPE_ENDOPEPTIDASE_ACTIVITY	0.0214579	0.502281	0.352488	-0.644156	-1.75525	11	PSMB9 PSMB8 PSMB5
acute_bcell	11	timen	C5_GO_MF	GOMF_THREONINE_TYPE_PEPTIDASE_ACTIVITY	0.0214579	0.502281	0.352488	-0.644156	-1.75525	11	PSMB9 PSMB8 PSMB5
acute_myeloid	15	timen	BTM_MODULES	enriched in neutrophils (I) (M37.1)	0.0214677	0.101004	0.352488	-0.680579	-1.66685	10	FCGR2A CDA FCGR3A C5AR1 NCF4
acute_cd8	13	acuity_maxn	C5_GO_CC	GOCC_LUMENAL_SIDE_OF_ENDOPLASMIC_RETICULUM_MEMBRANE	0.0214678	0.504908	0.352488	0.557468	1.65891	13	HLA-DRB1 HLA-C HLA-E HM13 TAPBP BCAP31 HLA-DPB1 CD74
acute_bcell	2	age_n	HALLMARK	HALLMARK_MYC_TARGETS_V1	0.0214781	0.251748	0.352488	-0.351386	-1.24117	166	CCT4 CUL1 SSB MCM7 ILF2 EIF2S2 SNRPD1 PSMC6 PSMB3 DEK HNRNPC CCT3 DDX18 HSPE1 PSMA1 RPS10 PSMB2 XRCC6 EIF4E PHB2 VDAC1 COX5A ERH HNRNPD LDHA RNPS1 KPNB1 RAD23B SNRPD3 PHB EIF2S1 EIF4G2 SRPK1 TRA2B PSMA7 DDX21 SNRPA HDAC2 HNRNPA3 PRPS2 NDUFAB1 COPS5 UBE2L3 CBX3 SRSF2 HNRNPU CCT2 MRPL9 ACP1 NCBP2 BUB3 SF3A1 YWHAQ SMARCC1 EIF4H PTGES3 PSMA4 RSL1D1 RANBP1 HNRNPA2B1 UBE2E1 PSMA6 SRSF1 APEX1 HPRT1 SNRPG CCT7 SERBP1 PSMD14 SRSF3 CYC1 PSMD1 PCBP1 PPM1G VBP1 EIF1AX RUVBL2 CLNS1A POLD2 XPO1 MRPL23 FAM120A PGK1 MCM5 CNBP AP3S1 IFRD1 HNRNPR MYC TCP1
acute_cd4	1	acuity_maxn	C3_TFT_GTRD	HMGA1_TARGET_GENES	0.0214781	1	0.352488	-0.328458	-1.18049	345	CLEC2D SCAF11 STAG2 ASAH1 EPB41 NFATC3 FYTTD1 SHPRH LYZ AIDA SDHC NUB1 KDM5A POP4 SMCHD1 ANKRD44 SDCCAG8 NKTR ATM GSTM2 TTC39C ZNF638 CCL28 TMEM263 FBXO9 CLINT1 PPP1R2 MRPL48 DNAJC2 LRCH3 R3HDM1 CAPZA1 STAT1 BUD31 TNFRSF25 PIBF1 CHMP7 KIDINS220 TRAV29DV5 KIAA1109 ARFGEF1 ANAPC5 MIA2 SRSF5 HUS1 ZNF280D SFT2D1 CXXC1 FAM200B MRPL54 FTO HSD17B12 IFITM3 CLK1 AP2B1 ASCC3 ETFB PIGF SYNE1 AKAP9 DDX46 ARHGAP15 FRYL ANXA2 ABI2 PARP16 HERPUD1 SYTL1 ATF7IP2 MON2 CCDC66 CRLS1 KMT2E OSGEP RIOK3 ZC3H7A ACIN1 USP14 FOXJ3 USP3 ZMYND11 MTPN LSM14A RFTN1 GLS TBC1D1 ARHGAP12 DIMT1 INTS8 MBD1 KPNA3 RTN4 EHMT1 GLRX3 NCOR1 ECD WAC ITGB7 KLF12 DAZAP1 USP34 DIP2B IREB2 BPTF DNAJB14 CCDC82 GPHN MCEE SIPA1L1 AMD1 ZNF880 PRPF39 STIM2 ZNF737 ATP9B VBP1 MTRR INPP5D BBX ABT1 THOC2 IMPA1 COPS2 PRIMPOL SLC18B1 FEZ2 NVL LPIN2 IP6K2 N4BP2L2 TNIK INTS3 BSDC1 RTCA ZFAND3 UBR5 XPO1 PLEKHM1 CBFA2T2 PRPSAP2 USP7 LEF1 SCOC SH3YL1 ITGB3BP DIS3L GIT2 CYLD LDHB MALT1 THG1L CAMKMT BRWD1 MARK3 AGK SEC63 SNW1 CS QRICH1
acute_cd4	9	timen	C3_TFT_GTRD	DYRK1A_TARGET_GENES	0.0214781	0.200306	0.352488	0.32898	1.23221	416	CENPC RSL24D1 ITGAE ETF1 BCLAF1 KPNA2 RPL4 CCNG1 RPL27A MAP1LC3B CCNT1 RC3H2 RPS3A BZW1 RPS6 RPS2 SF1 RPL10A MPC2 CLP1 PSMD14 ZNF414 RPL17 ASXL1 ATG4B FUBP1 TIMM17A IKZF5 SSBP4 PHF5A PNN POLR3E CSDE1 ANK3 DCTN2 CCT8 UPF3A C5orf24 OXCT1 PDRG1 SMDT1 DCAF16 ASMTL FUNDC2 CLPX SEC63 PABPC4 SYPL1 SIL1 NPM1 GID8 SMIM27 ILF2 MDH2 LTA4H RPS11 RAB1B HNRNPH3 RPL23 DNTTIP2 SLC25A26 LINC01184 PHF12 CACYBP NANS COX4I1 THADA BROX RPL7A QRICH1 RBM39 VPS51 ZFC3H1 RPS9 C20orf27 POLR2E CHURC1 COX11 SMARCC1 MTFR1L TTC14 SPRTN DMXL1 RCC1 IREB2 ATP5MC1 ATF4 UIMC1 TMEM18 UHRF2 IDH3G LTV1 IFRD1 MCCC2 NRBF2 RBM15 PPM1G EDRF1 LUC7L2 LPXN RNPC3 RPL26 METTL16 WDR77 TSPYL1 THAP2 GDI2 ABI1 SIPA1L1 SNX5 POLR2B SUPT5H RPS7 CCNC RBPJ MTRF1L TGOLN2 POP7 CHIC2 LSM8 CDC123 TFRC GPATCH3 ATP5PB WARS2 COMTD1 DENR THUMPD3-AS1 MLF2 RPS15A DPP9 PSMD5 LSM14A EMC7 LAMP1 TSR1 NUDT5 CDC26 MYNN ETFA DDHD2 MED1 SLU7 SLC25A11 RPA3 ASNSD1 ANKRD13C CIAPIN1 CUL5 SMG7 SSR1 SNX18 TMEM209 USP39 C6orf89 XPNPEP1 NOL11 HERPUD2 CNPY2
acute_myeloid	1	timen	HALLMARK	HALLMARK_OXIDATIVE_PHOSPHORYLATION	0.0214781	0.109739	0.352488	0.283918	1.29419	197	OXA1L SLC25A5 LDHB GRPEL1 CS SUCLA2 SURF1 PMPCA TIMM10 FDX1 ISCU GLUD1 MRPL11 OPA1 MPC1 ACAA1 ATP5PB TIMM13 ABCB7 COX7A2L VDAC1 ISCA1 TOMM22 CYC1 OAT PHB2 IDH2 NDUFS4 ATP5PO SLC25A3 NDUFV1 TIMM17A NDUFA6 SLC25A11 SUPV3L1 DLST SDHB NDUFA9 UQCRC2 HADHA IDH3B SDHA ATP6V1F MRPS15 IMMT MGST3 AFG3L2 NDUFS3 VDAC2 TIMM9 NDUFC2 TIMM50 UQCRFS1 ACAA2 SLC25A6 IDH3G MDH2 HSPA9 ETFA ACADVL SUCLG1 CYB5R3 TOMM70 MFN2 ECHS1 ATP5F1D RHOT2 NDUFB8 CPT1A ACO2 HSD17B10 ATP5F1A NDUFB6 COX11 IDH3A ATP5MC3 DLD FH SDHC MRPS11 GPI NDUFAB1 NDUFS7 BCKDHA NQO2 CYCS ETFB ALAS1 ATP5PF ATP6V0C ATP5ME ECI1 ATP5MC1 ATP6V1D GOT2 COX5A PDK4 NDUFA2 NDUFA5 NDUFA8 OGDH ATP5F1C MRPS12 SLC25A20 LRPPRC MRPS30 GPX4 VDAC3 NDUFS1 UQCRB MRPL34 HADHB MRPL15 PDP1 ATP6AP1 COX17 NDUFS2 NDUFS8
acute_myeloid	6	age_n	C3_TFT_GTRD	ZBTB44_TARGET_GENES	0.0214781	0.477144	0.352488	0.38254	1.22889	172	ANKRD13A HOTAIRM1 SARAF RBM17 MAP1LC3B SMARCD2 GNPTG GNB2 NDUFS7 DRAP1 UBB HEXA PLK3 STK17B IFI44L WDR70 VPS51 TMEM208 KDM2A FGD4 FLT3 TXNL1 MBD5 DDX24 RANBP1 TSC22D4 CUEDC2 FYTTD1 CITED2 RWDD1 EPC1 WDR37 MBNL1 UBE2E1 NDUFB7 USP3 RASSF4 STAT6 TRADD CLTC REEP5 ASPSCR1 WDR6 PXK CCPG1 SUGT1 TFEB EMC4 GRK6 BAX GSPT1 INTS10 GEMIN7 NIPBL UBE2F MAPK8IP3 MKLN1 NFE2L1 NOSIP MDM2 HERC5 AP3B1 ZBTB17 COMMD2 SPAG7 CTNNA1 RNF145 CHD9 SMAD5
acute_cd4	10	acuity_maxn	C3_TFT_GTRD	ZNF223_TARGET_GENES	0.0214781	1	0.352488	-0.422073	-1.38505	71	CDC42SE1 TMEM14B FNTA LAMP1 POLD4 TMEM14C LINS1 CWC25 DDX46 SEC31A BRD4 SHKBP1 ICAM3 CNBP NMRAL1 MPRIP REX1BD SLC25A45 TTC1 PLD3 ATP5ME SRSF4 NUDT5 SUPT3H GPS1 NUCKS1 SDCCAG8
acute_cd8	11	acuity_maxn	C3_TFT_GTRD	ZNF746_TARGET_GENES	0.0214781	0.847153	0.352488	-0.523609	-1.46958	24	IRF2 CREBBP BRD2 AUTS2 AHNAK PTP4A2 DENND4B TLK1 MAP7D1 MKRN1 RABGAP1L STAG2 SP3
acute_myeloid	14	age_n	HALLMARK	HALLMARK_EPITHELIAL_MESENCHYMAL_TRANSITION	0.0214781	0.164665	0.352488	0.509715	1.51144	31	AREG TGFBI COPA IL32 SAT1 FLNA VCAN WIPF1 JUN TIMP1 VIM GLIPR1
acute_bcell	1	acuity_maxn	C5_GO_MF	GOMF_TRANSCRIPTION_COREGULATOR_BINDING	0.0214781	0.560036	0.352488	0.442344	1.46328	54	FOS TFAM PER1 ZBTB16 JUND ELOC RARA PHF1 HIF1A LCOR RELA ZNF644 RPL23 STAT1 SUZ12 HDAC1 CHD4 CBX3 CTNNB1
acute_cd4	5	sex_n	C3_TFT_GTRD	ZNF33A_TARGET_GENES	0.0214781	0.548675	0.352488	-0.408201	-1.4673	86	KDM6A CCNL1 CHCHD1 USP9X LINC02273 TRAC EPB41 SEC62 RNF145 NCOA7 MRPL24 POLR2B MTCH1 HMGB1 TFAP4 ERCC1 WAS CFLAR PIK3R5 VPS13A ENTPD4 RERE ITM2A MTF2 GSTO1 DNAJB12 SRP68 NDUFA1 NAA38 SPOP
acute_bcell	2	timen	C2_CP_KEGG	KEGG_VIRAL_MYOCARDITIS	0.0214781	0.260841	0.352488	-0.520078	-1.55021	31	RAC2 HLA-A HLA-DOB HLA-DQA2 HLA-C HLA-E HLA-B CASP8 HLA-DRB5 HLA-F
acute_myeloid	11	timen	BTM_MODULES	nuclear pore complex (M106.0)	0.0214782	0.109692	0.352488	-0.620712	-1.56932	16	XPO1 NUP205 NUP62 NUPL2 NUP160 RAN NUP37
acute_myeloid	12	age_n	C3_TFT_GTRD	ZNF165_TARGET_GENES	0.0214995	0.8678	0.352488	0.439365	1.37743	49	CDKN1C BTG1 ATF6 ZFAS1 ADPGK CDKN1B MIDN UBQLN1 PTEN SEC24D PPP1R12C CYP1B1 RIN3 PISD CYP2R1 NPEPL1 PTPN1 ZNFX1 CDC123 RCAN1 MFSD12
acute_myeloid	3	age_n	C2_CP_KEGG	KEGG_SPLICEOSOME	0.0214995	0.229328	0.352488	0.408773	1.31868	121	SART1 HSPA8 HSPA1A THOC2 SRSF3 SNRNP70 CCDC12 RBM17 DHX8 DDX42 EIF4A3 SRSF4 NCBP2 SNW1 CRNKL1 SMNDC1 HSPA6 SYF2 LSM2 DDX46 CWC15 SNRPC SF3B4 EFTUD2 SLU7 MAGOH PRPF8 SNRPD1 USP39 PQBP1 ISY1 U2SURP DDX39B PRPF40A LSM8 SF3B5 PLRG1 RBM22 PRPF19 DHX16 SRSF1 SNRPB2 WBP11 SF3A1
acute_myeloid	12	covid	BTM_MODULES	enriched in neutrophils (I) (M37.1)	0.0215002	0.10502	0.352488	0.556476	1.51509	23	FCGR2A TREM1 FFAR2 FCGR3B FPR1 MXD1 FPR2 PFKFB4 NCF4 NFE2 BASP1 CREB5
acute_myeloid	11	age_n	C3_TFT_GTRD	RBM34_TARGET_GENES	0.0215044	0.637085	0.352488	0.236172	1.22392	690	LMNA MBD2 RFX2 VAPB KMT2B QSOX1 TMEM70 GFER STAG1 TNIP2 ZNF276 DPP9 ATP5F1D MAPKAPK3 TUBB2A TMEM39A ABL2 GMPPB VPS9D1 DBNDD2 TMEM106B MAN2C1 DPP8 BTBD1 HTT PGS1 FADS1 SPG7 TRIM7 SLC25A28 LAP3 ABHD14B MAK16 NELFA SFR1 GLI4 TPCN2 SPPL2A MAFG INPP5F ANKRD11 CEBPG MTMR3 LRWD1 PPP2R5A CLN6 RPUSD1 FBXW2 LRRFIP2 CCNG2 ZNF778 SLC35A3 CDKN2AIPNL PHLDA1 N4BP2 NBEAL2 PANK2 NECTIN2 ACAT1 NUDT4 RMND5B TANGO2 YIPF2 GALK1 CASP3 POLR2B LRRC27 MTHFS PIEZO1 CAPN1 USP39 HPGD SNAPC2 NMRAL1 BRD7 PURA IP6K1 RANBP1 RAD17 POLD3 NUP98 OGFOD3 SESN1 IRF7 SLC16A6 STAT3 GSTZ1 USP38 RAB5IF DMXL1 USP48 RPA1 CRELD2 ARHGAP26 KIFC2 AK4 MMP24OS SNRPA1 ANKRD12 CCNL2 CARD19 RPP38 SURF2 MBTPS1 UNKL RAB22A TUBG1 REX1BD NCBP3 STMN3 CD55 CHPF2 GALNS RAP2B MYDGF MACF1 IL18R1 MIF TXNDC15 EIF2AK4 MPZL1 EMD PHF1 NAAA FPGS SNAPC4 AFF4 PHETA1 RETREG3 ADAM15 MCM4 CPQ RBM33 UPF3A EEFSEC IMMT PIDD1 YRDC NDUFAF6 GORASP2 TBC1D8 SHMT1 NSMCE3 GLRX3 NAA40 CRLF3 TIMM29 MBD6 SMAP1 EMC8 TDP1 C1orf216 SPECC1L EZR HIRA TRAPPC9 SLC25A12 PTPN18 ZNF18 PDSS1 SBNO2 CDC14A PTPRA IKZF1 FRG1 GLRX2 LCORL TECPR1 SSH2 ETFB PUM1 ARNTL RCCD1 ZSWIM7 IKBKG NFKBIE TICAM2 ASB1 GMEB2 CCDC112 ARPC5L IL27RA ANXA11 RALGDS MIB2 FH B3GALT6 TTLL12 KIF17 TCEA1 MRPS2 IDI1 NDE1 PARP6 CNOT11 CDKN2D ZHX1 DPY19L4 AFTPH SAMD4B CENPX KIF1C BCKDK RRBP1 MKNK2 ZNF706 RIPK1 HMG20B P4HB NNT-AS1 PRKDC ACTN4 ADD1
acute_myeloid	7	sex_n	C2_CP_KEGG	KEGG_DNA_REPLICATION	0.0215054	0.596613	0.352488	0.595971	1.62348	19	POLE3 POLD3 MCM5 MCM7 RPA2 RFC1 POLD4 RNASEH2C RFC2 RPA3 POLE4
acute_bcell	4	covid	C5_GO_MF	GOMF_ACTIVE_TRANSMEMBRANE_TRANSPORTER_ACTIVITY	0.0215072	0.403857	0.352488	-0.285925	-1.36998	124	MT-CYB MT-CO3 MT-ND4 MT-ND3 MT-ND5 NDUFB8 SLC25A3 MT-CO1 MT-ND6 MT-ND2 SLC25A6 COX7A2L SURF1 ATP8A1 SLC5A3 COX4I1 NDUFA10 MT-CO2 SLC4A7 MT-ND4L CYB561A3 SLC6A6 UQCRH SLC16A3 CYC1 SLC25A4 NDUFA2 NDUFA8
acute_cd8	9	age_n	BTM_MODULES	platelet activation (I) (M32.0)	0.0215105	0.317279	0.352488	0.399676	1.53399	19	H1FX TGFB1 ACAP1 ZYX
acute_bcell	6	acuity_maxn	C3_TFT_GTRD	PSIP1_TARGET_GENES	0.021523	1	0.352488	-0.576018	-1.53351	18	GDI2 RIOK3 SERBP1 ACADM MEF2C RPRD2 ITGB1BP1
acute_cd8	3	sex_n	BTM_MODULES	chemokines and inflammatory molecules in myeloid cells (M86.0)	0.0215271	0.556557	0.352488	-0.634191	-1.59805	12	TNFAIP3 TNF PDE4B HS3ST3B1
acute_bcell	8	covid	C2_CP_KEGG	KEGG_CYTOSOLIC_DNA_SENSING_PATHWAY	0.0215281	0.153772	0.352488	0.665885	1.77895	12	IRF7 ADAR CCL5 ZBP1 NFKBIA POLR3GL CASP1
acute_bcell	6	sex_n	C5_GO_MF	GOMF_OXIDOREDUCTASE_ACTIVITY_ACTING_ON_NAD_P_H_QUINONE_OR_SIMILAR_COMPOUND_AS_ACCEPTOR	0.021529	0.690491	0.352488	0.537297	1.63885	40	NDUFB5 NDUFB3 NDUFB7 NDUFS4 NDUFS2 MT-ND4L MT-ND1 NDUFB9 NDUFS8 MT-ND4 MT-ND5 CRYZL1 MT-ND2 MT-ND3 DHRS4
acute_cd8	all	sex_n	proteinatlas_blood_expression_cluster	Cluster 35: T-regs - Unknown function	0.0215298	0.159936	0.352488	-0.386989	-1.36972	211	FMO4 UBE2C WHRN LRIG1 ZNF529 PLK3 RFNG TENT4A SYCE1L SLC12A5 TAF4 ATP8B2 POMGNT2 NUF2 CREBL2 PARPBP ANO9 KALRN PBX4 TRBV7-4 EXO5 ZNF367 INF2 PKN3 CACNB3 ZNF461 PIF1 RGPD2 RAB3IP CEND1 NEDD4L GIPC1 DUSP4 C7orf26 TMEM169 PGAP1 SDCBP2 NCK2 RRNAD1 TMEM62 MRGBP C6orf52 ARHGEF5 ZNF195 HELLS SIT1 SRGAP3 RFX3 CCR10 ATP1A1 THBS3 METRN LAIR2 SDHAF2 SLC26A11 CAND2 AUNIP ASXL1 SMIM35 TIMD4 TCF19 ULK4 RTTN DGKE UBE3D TNFRSF4 RBL1 SCARF2 ACP6 DCP1B
acute_cd4	2	sex_n	BTM_MODULES	nuclear pore complex (mitosis) (M106.1)	0.0215307	0.282263	0.352488	-0.666646	-1.53787	10	SMC1A NUP133 NUP160
acute_myeloid	6	acuity_maxn	C3_TFT_GTRD	ADNP_TARGET_GENES	0.0215353	0.859453	0.352488	-0.356204	-1.53743	46	FCGRT TMEM91 TPK1 LCP2 CRTAP JAML CSF3R RASSF5 CTSS TIMM9 CORO1C PSME2 DNM2 CIITA DTD1
acute_bcell	12	sex_n	C2_CP_KEGG	KEGG_FRUCTOSE_AND_MANNOSE_METABOLISM	0.021538	0.36295	0.352488	0.666364	1.66081	12	PFKP PFKL PMM2 PHPT1 GMPPA MPI GMPPB TPI1
acute_bcell	1	age_n	C2_CP_KEGG	KEGG_VIRAL_MYOCARDITIS	0.0215436	0.193892	0.352488	-0.506671	-1.44305	33	HLA-DQA2 CD40 MYH9 HLA-DRB5 HLA-DOB HLA-DMA HLA-DMB RAC1 HLA-DQA1 HLA-F EIF4G2 RAC2
acute_myeloid	14	covid	C5_GO_MF	GOMF_OXIDOREDUCTASE_ACTIVITY_ACTING_ON_A_SULFUR_GROUP_OF_DONORS	0.021552	0.305769	0.352488	0.573386	1.58028	25	TXN GLRX TXNL1 PDIA4 SELENOT TXNDC17 TMX1 PGK1 TXNRD1 PRDX3 DNAJC10 CCS PDIA3
acute_myeloid	11	age_n	C2_CP_KEGG	KEGG_LEISHMANIA_INFECTION	0.0215537	0.274394	0.352488	-0.356611	-1.42839	55	HLA-DQA2 HLA-DOA HLA-DRB5 HLA-DOB NCF1
acute_cd4	14	timen	C2_CP_KEGG	KEGG_INTESTINAL_IMMUNE_NETWORK_FOR_IGA_PRODUCTION	0.0215555	0.222409	0.352488	0.523636	1.66282	15	HLA-DRA HLA-DMA ITGA4 CXCR4 HLA-DRB1 TGFB1 HLA-DQB1 CD28 ICOS CD40LG
acute_bcell	2	timen	C2_CP_KEGG	KEGG_ALLOGRAFT_REJECTION	0.0215571	0.260841	0.352488	-0.598937	-1.60837	19	HLA-A HLA-DOB HLA-DQA2 HLA-C HLA-E HLA-B HLA-DRB5 HLA-F
acute_bcell	2	timen	C2_CP_KEGG	KEGG_AUTOIMMUNE_THYROID_DISEASE	0.0215571	0.260841	0.352488	-0.598937	-1.60837	19	HLA-A HLA-DOB HLA-DQA2 HLA-C HLA-E HLA-B HLA-DRB5 HLA-F
acute_cd8	11	age_n	BTM_MODULES	transcription elongation, RNA polymerase II (M234)	0.0215618	0.188665	0.352488	-0.628491	-1.62737	12	POLR2L MEA1 UQCR10 NDUFA3 POLR2I
acute_myeloid	5	covid	C3_TFT_GTRD	PRMT5_TARGET_GENES	0.0215642	0.337176	0.352488	0.372933	1.47912	42	UTRN PRCP RIN1 NCOR1 TPST2 NFE2L2 DDAH2 FLOT1 NRAS TNIP1 POLR2A EHD1 SQSTM1
acute_myeloid	12	sex_n	C2_CP_KEGG	KEGG_RIG_I_LIKE_RECEPTOR_SIGNALING_PATHWAY	0.0215718	0.823921	0.352488	0.531267	1.81467	43	DDX3Y CXCL10 NFKBIA IKBKE TNF IRF3 TRAF3 NFKBIB TRADD TBK1 TRIM25 PIN1 IKBKB RNF125
acute_myeloid	15	sex_n	C5_GO_MF	GOMF_CARBOXYLIC_ACID_BINDING	0.0215813	0.170397	0.352488	-0.59176	-1.64462	10	S100A8 S100A9 ALOX5AP RBP7
acute_myeloid	6	sex_n	BTM_MODULES	TBA (M137)	0.0215818	0.617612	0.352488	0.617616	1.57947	14	ZMYM2 PIKFYVE SMARCA5 RNF6 TLK1 TCERG1 PANK3 USP1
acute_myeloid	5	covid	C3_TFT_GTRD	RAX2_TARGET_GENES	0.0215859	0.337176	0.352488	0.366583	1.47478	47	EMC4 PFDN1 MRPL27 PLBD1 TFPT ETFB TNPO3 COPS2 EHD4 PRCC UBE2N CCDC28A MUS81 ERAL1 WDR83OS USE1 BCAS2 HSPA4 HINT2 C2orf49 ANKIB1 KRIT1 PSMA5 KBTBD2 ZNF580 ERCC1
acute_cd4	12	age_n	C2_CP_KEGG	KEGG_CHRONIC_MYELOID_LEUKEMIA	0.0215864	0.174233	0.352488	0.427225	1.60476	32	GRB2 PIK3R1 PIK3R5 PTPN11 TGFB1 AKT3 PIK3CD TGFBR2 RAF1 CDK6 MDM2 STAT5B
acute_bcell	12	sex_n	BTM_MODULES	PLK1 signaling events (M4.2)	0.0215893	0.244679	0.352488	0.578443	1.58074	20	PLK1 ASPM TPX2 CDC20 RAD51AP1 CLSPN CENPE SPC25 NDC80 FBXO5 TUBG1 GINS2
acute_myeloid	2	acuity_maxn	BTM_MODULES	chemokines and inflammatory molecules in myeloid cells (M86.0)	0.0215941	0.112469	0.352488	0.642912	1.54666	12	BCL2A1 G0S2 DUSP1 TNFAIP6 NFKB1
acute_cd8	7	timen	proteinatlas_blood_expression_cluster	Cluster 46: Basophils - DNA binding	0.0216039	0.102127	0.352488	0.268643	1.28856	155	NR4A2 TENT5C RHBDD2 COG3 RBM48 USF3 HSPA13 CGRRF1 RC3H2 RASSF1 HECTD1 ABHD10 ARIH1 PSME4 SEC23A BIRC2 CNOT6L PGRMC2 P2RY10 HPGD ITGAM FBXL3 TM9SF3 ZNF639 RBSN VAT1 TOB1 ZNF273 PACS1 SFXN1 SIAH2 RFLNB ELF1 SPTY2D1 SLC25A38 TOPBP1 STK26 FBXO11 NCAPH2 PMS2 TLE4 ZNF567 CLINT1 CHD7 PPP3R1
acute_bcell	1	sex_n	C5_GO_MF	GOMF_SINGLE_STRANDED_RNA_BINDING	0.0216099	0.939371	0.352488	-0.438838	-1.60823	50	DDX3X ILF3 RBM7 POLR2G LSM14A KHDRBS2 EIF4B SRA1 IFIT5 ZC3H14 STRBP PABPC1L HNRNPU HNRNPDL AGO2 TIA1 HNRNPA1 DDX1 PTBP1 SNRPC PUS1
acute_bcell	8	timen	C2_CP_KEGG	KEGG_TYPE_I_DIABETES_MELLITUS	0.0216101	0.166231	0.352488	-0.547214	-1.59131	18	HLA-DQA2 HLA-E HLA-DRB5 HLA-A HLA-F HLA-B HLA-C
acute_myeloid	13	timen	HALLMARK	HALLMARK_APOPTOSIS	0.0216289	0.112951	0.352488	-0.417978	-1.47737	107	IFITM3 TNFSF10 CLU CD14 ISG20 HMGB2 DNAJA1 TAP1 CASP1 RHOB SAT1 CFLAR IFNGR1 XIAP MCL1 PAK1 GCH1 EREG TIMP2 FAS RARA
acute_myeloid	12	sex_n	BTM_MODULES	nuclear pore complex (M106.0)	0.0216326	0.707521	0.352488	-0.610402	-1.79388	15	SEH1L XPO1 RANBP1 NUP54 NUP88
acute_bcell	4	acuity_maxn	C5_GO_MF	GOMF_TRANSFERASE_ACTIVITY_TRANSFERRING_ONE_CARBON_GROUPS	0.0216337	0.720673	0.352488	-0.377994	-1.39622	111	KMT2A METTL8 PRMT5 ATIC CMTR1 RBBP5 KMT2C METTL7A NSUN2 METTL17 GATM PCMT1 PCMTD2 ASH2L COQ5 METTL21A ARMT1 GAMT MGMT CIAPIN1 NTMT1 FBXO11 METTL3 EHMT1 SETD5 PRMT7 ASMTL MRM3 TFB1M NSUN5 METTL5 TARBP1 METTL23 MTR SETD3 DPH5 BMT2 ASH1L CAMKMT SETDB2 MTFMT PCMTD1 SMYD2 METTL18 CSKMT COMT FTSJ3 PEMT
acute_cd4	1	sex_n	BTM_MODULES	Monocyte surface signature (S4)	0.0216337	0.743582	0.352488	-0.570556	-1.50618	18	SLC40A1 C1orf162 PECAM1 GLIPR1 VNN2 TMEM71 TLR1 IL6R TNFRSF1B
acute_myeloid	all	timen	HALLMARK	HALLMARK_IL6_JAK_STAT3_SIGNALING	0.021634	0.0983362	0.352488	-0.433006	-1.47928	75	CXCL10 CXCL11 STAT2 CCR1 IL1R2 STAT1 FAS CD38 ACVRL1 TNFRSF1A CD14 IL3RA SOCS1 STAM2 IL6ST TNFRSF21 MYD88 CSF2RB IFNGR1 SOCS3 CXCL3 HAX1 IL6 IL17RA STAT3 IL12RB1 TLR2
acute_cd4	11	timen	C2_CP_KEGG	KEGG_CYTOKINE_CYTOKINE_RECEPTOR_INTERACTION	0.021642	0.148948	0.352488	-0.528732	-1.57251	27	IL7R CX3CR1 CCL4 TNFRSF1B CCL4L2 IL10RA
acute_cd4	7	covid	C3_TFT_GTRD	ZNF510_TARGET_GENES	0.0216423	0.47841	0.352488	0.587017	1.58081	18	IFI44L TTC1
acute_cd8	2	sex_n	C3_TFT_GTRD	NAB2_TARGET_GENES	0.0216423	0.749158	0.352488	-0.251116	-1.23573	1081	KDM5C USP9X DUSP2 MED14 TCF4 TIMP1 CBX7 ZFAND3 CLDND1 CCSER2 CEMIP2 USP42 CEP57 SLC4A2 USP38 RWDD3 FOXJ3 MAPK1 KBTBD2 DUSP5 DNAJC27 ETV3 RPS6KA5 NKTR BRWD1 AFG3L2 BBC3 DSTN CENPN ATP2B1 HDAC5 METRNL PIK3R1 KLHL22 OTUD4 LPIN2 PPP2R5C CSRNP1 DUSP22 NSUN2 ATP8A1 STAU1 OSBPL2 B4GALT1 TNFSF14 CDK17 CDK9 AKIRIN2 SMCO4 TTC39C NSD2 GSKIP CDC42SE1 BRAF DGKD ERN1 NDUFV3 FDX1 TRIM44 STK35 HIC1 USP3 TGIF1 RNF168 INF2 STAMBPL1 CLPX RAC1 DTNB GRAMD1A NUDT14 SMG1 PPHLN1 PKD1 DBF4 TMEM123 RBM27 STIM2 ORC4 MIDN ARAP2 MBOAT7 HHEX PRKAA1 SKI GANAB PLEKHA3 DCXR HEBP2 MIER1 PICALM KLF16 USP11 MEGF8 TRIM3 CPSF1 TLNRD1 RCN2 MACF1 INPPL1 CHIC2 HNRNPL VPS37B DPY19L1 NALT1 REL BFSP1 KLF3 RPUSD1 ATP1B1 TENT5C GNAQ DEPDC5 ERLIN1 ITPRIP AP3D1 TDRD7 MYADM TRIM37 RNF145 NUDT4 ATP11B MEPCE IRS2 TNIK PGGHG RERE B3GALNT2 SFXN3 SPOPL WDR44 NUB1 MBD5 KRAS EPOR BRD2 BAP1 RHEB ZBTB1 PDP1 NCAPD2 ABI2 RABGAP1L GABPA MAP4K5 CNOT4 FBXO11 AFTPH ARHGAP25 SGK1 PTBP3 ARFGAP3 ERGIC1 RNF24 CASP3 TBC1D1 ATP1A1 MRPL55 HMGA1 WDR53 RNF2 DENND4A NEK6 TRAF1 AVPI1 SPHK1 GCLM SLF2 ZSWIM6 RGCC LYSMD3 PLA2G15 PIGX PBX3 SENP6 PHF19 CMC2 HEXIM1 MINDY2 GTDC1 ESYT2 METTL25 BTRC ZNF740 GSK3B YTHDF2 SMPD1 BTG1 FAM78A UGCG CEBPB OTUD5 NCOA2 FOSL2 THAP2 C11orf80 PTMS DSE RIC1 ARRDC2 RMND5A PTBP1 TRAM1 DHRS13 PIAS1 IDUA SLC1A4 SP3 HVCN1 ANKRD17 EFEMP2 PANK4 PLSCR3 CACNA2D4 SUN2 CPTP CAND1 SETD3 TMEM250 KEAP1 H6PD CDK6 GTF2H5 RFTN1 METTL21A NECAB3 ITGA4 NOP56 RASSF7 FAF1 MNT ZNF557 AMN1 SLC25A40 TRG-AS1 HSDL1 PDZD8 FAM76B GADD45B KRI1 AP2B1 FAM168A FARP2 NR3C1 HIVEP1 USP25 USP34 TAF5L PLEC PCMT1 ZFAS1 DENND1B RBM26 RAB11A MSL3 SLC38A10 RUNX1 RASSF1 NFE2L2 KCTD13 DENND1A SLC16A3 NPEPL1 PTP4A2 ZDHHC17 BZW1 BRD4 ZNF213-AS1 TGFB1 SLC16A1 AFF4 RFX3 CFD CRAMP1 PTBP2 UBXN2A RICTOR CHSY1 SAMD8 PTGES3 CERS2 GSPT1 USP28 ACTR10 PLEKHO1 SLCO4C1 ZFP62 STUB1 ARHGAP12 STYX FRAT2 SEH1L SET ZNF438
acute_bcell	1	acuity_maxn	C5_GO_MF	GOMF_POLY_A_BINDING	0.0216457	0.560036	0.352488	-0.492291	-1.60824	16	RBMS1 DDX1 ZC3H14 PABPC4 PAN3
acute_cd8	9	sex_n	C5_GO_MF	GOMF_ANTIGEN_BINDING	0.0216507	0.610278	0.352488	0.490971	1.5824	33	KLRC1 IL7R HLA-DQB1 LAG3 HLA-DRB5 SLC7A5
acute_bcell	8	timen	C3_TFT_GTRD	GCM2_TARGET_GENES	0.0216516	0.220306	0.352488	0.270856	1.27066	423	GPR183 RBM39 ARL4A RPL4 RHOH CD44 MAP3K8 TRA2B ATF7IP2 IQGAP1 NOP58 BCL10 LAPTM4A EIF3L CNOT1 SEC61G MEF2C SF1 ARIH2 NAP1L1 DDX3X BNIP2 HBP1 TAF1D RPS18 TUT4 ZFAND2A MZT2B CANX CYTIP ILF2 CWC15 PABPC1 MBNL2 BTAF1 RPS5 SYNE2 JMJD1C TCERG1 RPS27A COX7A2 HADHA RFTN1 HNRNPL SF3B5 PSMD7 SSH2 RPLP2 SFPQ CSNK1D NACA FUNDC2 NXT1 ALG13 NDUFS8 SUPV3L1 COPS2 RPL6 RSRC2 EIF4H UBC EIF3F IFRD1 RBM33 FNIP1 NFATC1 MACROD2 GINM1 PWP1 CDC40 VAPA PHF3 ATRX DYNLT3 WDR74 AKAP13 EXOC4 C11orf24 TMA7 SET ARMC8 PSMC6 MDM4 PRKAR1A FUBP1 RNF19A MFF ZCCHC7 SLC25A37 WDR43
acute_bcell	9	covid	C5_GO_MF	GOMF_CATALYTIC_ACTIVITY_ACTING_ON_A_NUCLEIC_ACID	0.0216536	0.195467	0.352488	0.373634	1.39446	122	XRN1 DDX3X DDX6 DDX24 DDX39A CHD1 ISG20 PLD4 DDX21 CHD4 POLD4 RTCB DDX18 CHD7 CHD2 DHX36 ATRX POLR2C TGS1 PCIF1 BUD23 DCP2 TUT4 DHX15 RBBP4 YTHDC2 CHD6 G3BP1 XRN2 SMC3 SMARCA5 TOP1 RNASEH1 INTS11 ANGEL2 CNOT1 RFC1 ZNFX1 RNASEK TUT7 SLU7 EXOSC10 SMARCA2 DICER1 BPTF PTGES3 POLK POLR2K HELZ EXOSC8 BTAF1 MRPL44 RNMT SETX CHD8 CHD9 SNRNP200 SHPRH POLR2A EIF4A1 TENT2 DDX46 CNOT8 SUPV3L1 POLR2B
acute_myeloid	11	timen	C2_CP_KEGG	KEGG_PRIMARY_IMMUNODEFICIENCY	0.0216621	0.190398	0.352488	-0.59927	-1.61053	21	TAP1 CD40 IL2RG BLNK IKBKG BTK TAP2 RFXANK PTPRC
acute_cd4	6	age_n	BTM_MODULES	T cell differentiation via ITK and PKC (M18)	0.0216643	0.128016	0.352488	-0.663299	-1.54775	10	ABLIM1 ITM2A SIRPG PRKCH SPOCK2
acute_myeloid	14	sex_n	C5_GO_MF	GOMF_PEPTIDASE_REGULATOR_ACTIVITY	0.0216643	0.667758	0.352488	0.464755	1.5246	58	CSTB BIN1 CTSH ROCK1 SERPINF1 PSMF1 SPINT2 GAPDH SERPINA1 GAS6 PSME1 PYCARD RPS6KA1 APH1A PSME2 CST3 XIAP PRDX5 RENBP PEBP1 BCL2L13 TNFAIP8 SERPINB1 RPS27L RPS6KA3
acute_cd4	9	sex_n	HALLMARK	HALLMARK_ALLOGRAFT_REJECTION	0.0216786	0.166203	0.352488	-0.419683	-1.3215	109	CCL5 GZMA CD7 IL2RG TAPBP CXCR3 HIF1A NME1 PRKCB ITK CD96 CCL4 TIMP1 IRF7 IL27RA CFP ITGB2 IL2RB STAT1 ETS1 FLNA UBE2D1 CCND2 BCL10 IKBKB TGFB1 CD3D HLA-E ITGAL GBP2 ABI1 TAP2 HLA-DRA CD40LG
acute_myeloid	2	acuity_maxn	C2_CP_KEGG	KEGG_STEROID_BIOSYNTHESIS	0.0216846	0.102255	0.352488	0.657797	1.56446	12	SQLE SOAT1 FDFT1 EBP DHCR24 MSMO1 LSS
acute_cd4	9	sex_n	C3_TFT_GTRD	NKX2_8_TARGET_GENES	0.0216877	0.677288	0.352488	-0.583122	-1.49444	19	KDM5A NDUFB1 FBXO33 CALM3 ATG101 USP15 TC2N EWSR1 WASF2
acute_bcell	1	timen	C5_GO_CC	GOCC_U2_TYPE_CATALYTIC_STEP_2_SPLICEOSOME	0.0216948	0.435962	0.352488	0.465856	1.47814	29	SYF2 BCAS2 BUD31 CWC15 SNRPB SNRPA1 CDC40 SNRPB2 SNW1 SNRPD1 RBM22 SNRPF EFTUD2 SNRPE SNRPG
acute_myeloid	4	age_n	proteinatlas_blood_expression_cluster	Cluster 42: Non-specific - Transcription	0.0216948	0.141016	0.352488	0.496881	1.41119	35	TMOD3 DEK R3HDM2 POLR2J3 WAPL PUS3 KAT7 RNF19A MECP2 AASDHPPT RAB12 TCEANC2 NKTR RFWD3 DNAJC2 BTBD9 SMG1 ZNF7 AMFR GTF3C3 C16orf72 USP33
acute_myeloid	15	sex_n	HALLMARK	HALLMARK_COAGULATION	0.0216976	0.274836	0.352488	0.556156	1.51354	19	TIMP1 RAC1 LRP1 CFD CTSB GNB2 LTA4H PLEK SERPINA1 CLU WDR1
acute_cd4	9	age_n	C2_CP_KEGG	KEGG_PANCREATIC_CANCER	0.0217113	0.270323	0.352488	0.48754	1.50786	39	TGFB1 STAT1 PIK3CG SMAD3 BCL2L1 CDK6 PIK3R1 JAK1 TGFBR2 ARAF RAF1 CDKN2A RALB
acute_cd8	3	age_n	BTM_MODULES	viral sensing & immunity; IRF2 targets network (I) (M111.0)	0.0217173	0.251559	0.352488	0.580375	1.64086	13	ZBP1 AIF1 RIPK2 CTSS THBS1 IFI35 TNFSF13B
acute_bcell	10	age_n	C2_CP_KEGG	KEGG_JAK_STAT_SIGNALING_PATHWAY	0.0217209	0.275132	0.352488	0.487536	1.55498	27	IL10RA STAT3 STAT1 GRB2 AKT2 EP300 CCND3 PTPN6 PIAS1 JAK3 IRF9
acute_bcell	9	covid	C2_CP_KEGG	KEGG_LONG_TERM_DEPRESSION	0.0217346	0.258098	0.352488	0.620169	1.52236	12	GNAS LYN ITPR1 ITPR2 BRAF PPP2CA GNAI2 PRKCB
acute_bcell	3	timen	BTM_MODULES	TBA (M32.5)	0.0217349	0.075718	0.352488	-0.587751	-1.63241	11	PPP2R1A AP2M1 ACIN1 NRBP1 RALY
acute_bcell	6	timen	C5_GO_MF	GOMF_DOUBLE_STRANDED_RNA_BINDING	0.0217387	0.440208	0.352488	-0.486801	-1.41535	44	OAS1 EIF2AK2 OAS2 HSPD1 ADAR DDX60 HNRNPU VIM ZBP1 LSM14A HSP90AB1
acute_bcell	7	timen	C2_CP_KEGG	KEGG_PATHWAYS_IN_CANCER	0.0217389	0.161273	0.352488	0.408898	1.41718	80	NFKBIA CDKN1A FOS CYCS HIF1A PRKCB RASSF1 KRAS SLC2A1 JUN TRAF4 TGFB1 GRB2 VHL GSK3B TGFBR2 CDC42 ELOC NRAS CCDC6 BAX SMAD2 MYC APPL1 TRAF3 NFKB2 CTBP1
acute_cd8	13	timen	C3_TFT_GTRD	SNRNP70_TARGET_GENES	0.0217394	0.374011	0.352488	0.289935	1.34325	120	RPL3 UBE2L3 TRIR ARPC5L ZEB2 RPL6 RPLP0 YWHAZ P4HB RPL12 RPS13 RPL17 RPS19 MORF4L1 HMGN2 RACK1 EEF1D GABARAP RPL11 RPS5 PFN1 NUB1 BZW1 OAZ1 RPS6 UBB CD63 RPL37 RPS15A RPL35 EEF1A1 RPL39 RPL5 EIF4A2 HM13 EEF2 EIF1 IDI1 HNRNPA2B1 RPL23A RPL30 SLC25A6 NACA
acute_cd4	4	covid	C2_CP_KEGG	KEGG_PRIMARY_IMMUNODEFICIENCY	0.0217424	0.385151	0.352488	0.502334	1.51649	20	CD40LG ADA CD8B RFXANK JAK3 TAP1 CD3D IL7R CD4
acute_bcell	5	timen	C2_CP_KEGG	KEGG_DNA_REPLICATION	0.021743	0.323427	0.352488	-0.61647	-1.53485	16	RPA2 RNASEH2C RNASEH2B MCM3 RPA3 POLD4 RFC2 RNASEH2A SSBP1 MCM5 POLD2
acute_cd4	1	timen	HALLMARK	HALLMARK_HEME_METABOLISM	0.0217502	0.0929329	0.352488	0.401	1.39567	95	BTG2 YPEL5 TENT5C ISCA1 KLF3 FBXO7 SEC14L1 SDCBP OPTN RNF19A GMPS CIR1 BLVRA CAST NR3C1 NUDT4 ACP5 SLC25A38 LRP10 ALDH6A1 RBM5 TOP1 USP15 RIOK3 UROS PGLS EPB41 CDC27 DCAF10 FBXO9 MXI1 MAP2K3 TFDP2 ARL2BP TRAK2 NNT PICALM RBM38 RCL1 KDM7A TNRC6B EIF2AK1 ADD1 BACH1 BNIP3L HEBP1 RAD23A LPIN2 HMBS ADIPOR1 SLC10A3
acute_bcell	7	timen	C2_CP_KEGG	KEGG_CYTOSOLIC_DNA_SENSING_PATHWAY	0.0217509	0.161273	0.352488	-0.522265	-1.64777	16	IRF7 AIM2 ZBP1 POLR3K POLR3GL PYCARD CASP1
acute_bcell	8	age_n	C2_CP_KEGG	KEGG_RNA_POLYMERASE	0.0217543	0.195789	0.352488	-0.632493	-1.52638	12	POLR2F POLR3GL POLR2L POLR2J POLR2G POLR2K POLR2C POLR2A
acute_cd8	1	timen	Gordon2020	N	0.0217543	0.140748	0.352488	-0.603362	-1.49496	15	MOV10 FAM98A G3BP1 DDX21 RRP9 LARP1 RBM28 PABPC4
acute_myeloid	13	timen	C2_CP_KEGG	KEGG_PARKINSONS_DISEASE	0.0217642	0.154525	0.352488	0.30742	1.35152	106	SLC25A5 SLC25A6 UBE2J1 MT-CYB ATP5F1A MT-ATP8 ATP5MC3 ATP5F1D MT-CO3 VDAC2 COX4I1 ATP5MC1 ATP5MC2 VDAC1 NDUFA4 PARK7 CYC1 SNCA ATP5PB COX7A2L UQCRB MT-CO2 ATP5PO UQCRQ UBE2J2 COX5A ATP5F1B
acute_bcell	4	covid	C5_GO_MF	GOMF_CYSTEINE_TYPE_ENDOPEPTIDASE_INHIBITOR_ACTIVITY_INVOLVED_IN_APOPTOTIC_PROCESS	0.0217645	0.403857	0.352488	-0.655669	-1.65483	10	BIRC2 CD27 TNFAIP8 PRDX5 RPS6KA1 SERPINB9 XIAP
acute_cd4	14	timen	BTM_MODULES	T cell activation and signaling (M5.1)	0.0217706	0.0887569	0.352488	-0.579843	-1.56328	21	CD2 TRAF3IP3 CD247 PTPRC CCR7 GIMAP6 LCK ITK CD3G IL2RG ZAP70 TRAT1
acute_bcell	6	timen	BTM_MODULES	chaperonin mediated protein folding (II) (M204.1)	0.021772	0.0693679	0.352488	-0.658147	-1.53996	10	CCT5 CCT3 CCT7 CCT6A
acute_bcell	8	covid	C5_GO_MF	GOMF_OXIDOREDUCTASE_ACTIVITY_ACTING_ON_NAD_P_H_QUINONE_OR_SIMILAR_COMPOUND_AS_ACCEPTOR	0.0217749	0.39086	0.352488	0.410897	1.56238	38	MT-ND1 MT-ND2 MT-ND3 MT-ND4 MT-ND5 MT-ND4L NDUFB9 NDUFS6 NDUFA3
acute_cd4	5	timen	BTM_MODULES	TBA (M174)	0.0217777	0.261332	0.352488	0.567584	1.50836	20	TSN BZW1 PCNP SMARCA5 RNF138 ANP32E ZBTB11 RNF6 SRP9 CCNC
acute_bcell	11	age_n	HALLMARK	HALLMARK_FATTY_ACID_METABOLISM	0.0217785	0.152847	0.352488	-0.433533	-1.30499	77	UBE2L6 APEX1 PCBD1 HADHB OSTC CBR1 PDHA1 SDHD NBN MDH2 IDH3G DECR1 GSTZ1 HSD17B10 SUCLA2 PTS CRYZ LDHA ACAT2 ACAA1 HADH GRHPR ACSL5 PRDX6 MDH1 RDH11 ALDH9A1 SDHA ERP29 ADSL METAP1 XIST RAP1GDS1 HSD17B11 ECH1 SMS DLD PDHB ACOT8 ECHS1 ECI2 ACAA2 HSD17B4 LGALS1
acute_cd4	1	acuity_maxn	proteinatlas_blood_expression_cluster	Cluster 44: Non-specific - Transcription	0.0217785	0.22214	0.352488	-0.332832	-1.19816	321	RNF113A ABHD14B POLR2B SDHC UCHL5 RPA2 HEMK1 ATM ARFRP1 TBC1D10A ACAT2 COPS4 ZCCHC17 DGCR6L MRPL48 FOXN3 AKR1B1 MRPL43 FRA10AC1 TOP2B AIP HDAC1 SMC3 SSBP1 ARL2BP ORC3 RIC8A HUS1 THYN1 NONO PIK3R1 AAGAB UFSP2 ANP32B MZT1 HTATSF1 LANCL1 ORMDL3 DDX54 ZCRB1 VPS45 RARS2 MRE11 POLR3GL MAPRE2 SRP72 ORC5 ZMAT3 SCRN2 SS18 COASY KIF22 METAP1 PPHLN1 ST13 TRIM4 PITPNB METTL14 CNOT10 IARS2 MAGED2 CCDC66 EIF4A2 NAA16 HPF1 FBXW5 CCDC91 SKP1 TFB1M CCT8 GLS ARIH2 PDIA3 ASTE1 UFL1 KPNA3 PPA2 TRAF5 CCT2 FBXO3 SLC20A1 ARL6IP5 ZNF277 GTPBP10 ERVK3-1 PPIL4 ISOC1 CCNC TMEM35B COPB1 CCDC25 PRRC1 ZNF568 PPIH ABT1 PPWD1 HSPB11 GNPAT KLHL28 JADE1 TGIF1 IGBP1 NEK1 TMEM126B TMED10 DDX49 ZNF226 ZNF207 MPHOSPH10 SEC22C NOL8 PSMD11 CTSO ODF2 PRPF3 ANAPC7 DDX20 TDP1 MEAF6 DCAF16 ZNF836 ATAD1 BBS2 METTL5 LRPPRC USP7 ACLY SCOC SH3YL1 GTPBP4 TARS2 EIF2D CRYZ ITGB3BP CCT4 ATP5F1B POLR3C ANP32E VPS72 STYX EIF2B4 MTF2 MBNL2 RALA ZNF426 FH DDX19A LRRC47 LRBA ERH DNAJC19 CIAO1 NAA15 TMEM254 CYB5B DHX15 SMC2 MPHOSPH9 SNRNP40 LSR CDC37L1 TBCK
acute_cd8	1	acuity_maxn	C3_TFT_GTRD	FXR1_TARGET_GENES	0.0217785	0.803796	0.352488	-0.319997	-1.15128	687	OTULINL COA5 MRNIP ZBTB4 MEMO1 GPR137B CDK11A CAPN12 GLCCI1 CDC42EP3 COQ8A IARS2 UNC93B1 CHMP2A DDAH2 STX6 DCK ORAI3 MRPL46 ACAT2 LIN37 LRR1 TTLL3 PSEN1 FBXO4 UBE2Z PRR7 CDKN2AIPNL HEXA MAT2B SLC39A6 DBP SART1 ZHX1 CWF19L1 PGD DMAP1 PIGB CRTC2 RHOT2 GLMP CDR2 SLC35A5 BMI1 NUP85 SLBP KIF16B PNMA1 SESN2 RRP15 RABGAP1 NOP16 SNTB2 INTS4 GCLC DPY19L4 ARRDC1-AS1 MNT DNMT3A ALDOC CUL9 PAM SUMF2 PPM1M MRPS26 NAGPA C1QBP DENND6B HYI ZNF213-AS1 ACAD10 CTSA SSBP2 VEZF1 ERCC5 ZBTB45 AFF1 SYMPK GATB UBTF HSD17B8 SLC35F6 USF1 ARID1A MRI1 POLR2C DNAJA3 TES CYTH2 KDSR MPI PCYT2 SLC35A3 ZNF623 UNC50 CDYL CAAP1 ATPAF1 PACS2 RNF40 SOCS2 KCTD5 ACOX3 GMCL1 CHCHD1 TAOK2 SEC13 ABRAXAS1 MAP4K2 BNIP3L GPAA1 PUSL1 RPTOR ELK4 AMDHD2 SIPA1 ZC3H3 RBM15B LNPEP MICA MRPL40 IMPDH1 CPSF1 RABIF TULP4 ZNF609 HELQ ATXN2L CCAR2 SNRPE CASP2 MKKS TYSND1 MLX PRKACA PPP4C DTD1 COQ7 PEX10 SLC25A22 PCK2 GSK3A VPS39 CCNC DMKN RALGDS SNRNP25 ZNF8 WDR55 ATN1 NAPRT PTOV1 POP5 FBXL5 SRCAP AGK B4GALT7 PHF12 LTBP4 IMMP1L PMM1 TM2D2 SYTL1 FOXP1 SAC3D1 USP15 LRRC14 NFATC3 CHMP6 WWP1 ATMIN FAM50A SLC4A8 UBE3C ARFGAP1 BAG5 BPNT1 DHCR7 ZNF181 TAF4 MTFR1L CISD1 TMEM168 FAM168B LAMP1 AKAP8 VARS2 GLT8D1 TMEM182 TAF12 HMBS ALKBH5 TSR3 GZMM STUB1 MADD PNKP UCK1 ENTPD6 AP2A2 PMF1 HNRNPAB DMPK EDEM1 UBXN2A SH3GL1 PDE8A MVP WDR4 RBPJ COMT ARL2BP MRPL38 MXRA7 GTPBP4 KMT5A POLR2A RPUSD4 TSTD1 OGFOD2 EIF3G OGFOD3 XYLT2 SLC12A6 HSPA6 PPP1R37 POM121C ZDHHC2 KMT2D MAZ CIRBP TSEN54 TACC1 PIGQ ERCC2 HMCES TNPO2 CWC27 GDI1 BICD2 NDUFAF1 DDRGK1 ADAT1 EHMT1 UQCC3 MTERF1 RER1 ZNF527 NUMA1 CNOT8 CASP6 KPTN CLN3 ZNF544 SCRIB POLR3K NOP14-AS1 ZSCAN16-AS1 ALG1 PPIL2 ARHGAP4 MRPL3 PAIP1 KDM1A ANKRD13D NFIC HUWE1 FAHD1 EPN1 ZNF692 TSFM POLG2 PARP12 TRAPPC9 SOCS4 MAD1L1 GTF3C5 PRAF2 APEX1 TRIM65 G2E3 INTS12 FAM193B AP3B1 KANSL3 GATC MFSD3 VPS4A F11R RDH13 RGL2 NAA10 NOP9 TAF2 LBHD1 NOL12 EPS15 POMGNT2 NAA60 SHARPIN NOLC1 ANKRD54 PIGO ZNF586 LARS2 SH3BP2 SEPSECS-AS1 BPTF CHRAC1 TXN2 IKBIP
acute_cd8	2	timen	C3_TFT_GTRD	ZNF318_TARGET_GENES	0.0217785	0.269206	0.352488	-0.351292	-1.2204	328	RSAD2 IFI6 OAS3 ISG15 ISG20 PPM1K NMI STAT1 PARP12 TMEM140 IRF2 MAT2B PARP14 CHTOP PSMB8-AS1 ATF1 APOL2 SP110 TAP1 PARP10 MAGOHB PSMB9 SLC3A2 NFE2L2 C5orf51 SOCS2 WASHC2A MRPL1 PSMB8 LINC00299 RFX5 ADGRE5 NAT10 FAM111A-DT APOL1 MED8 SF3B3 DHRS3 DAXX LINS1 APOL3 MUS81 TMEM208 LRRC41 NADK SLC4A1AP SLC35A5 DDX18 NOL8 TSC22D4 IKBKG TFAP4 PTCH1 CLCN3 EHD1 TM4SF19 HMG20A SMAP2 NAGK ARID5A CALCOCO2 S100PBP ARHGEF2 TIMM9 TRPV2 DDX42 SEC22B MLH1 IQGAP2 ATG3 GTF2A1 BCL2 HK1 TBL1X ABHD2 APOBEC3C PACSIN2 IL15RA GCLM NAPA ZSWIM8 CREM CENPT THAP8 DNAJB2 KIAA0586 PATL2 GCDH EIF4G3 CMSS1 ITPR1 BCKDK COPZ1
acute_cd8	8	acuity_maxn	C3_TFT_GTRD	ADNP_TARGET_GENES	0.0217785	0.996838	0.352488	-0.439915	-1.36591	46	JAML FCGRT TPK1 CTDSP1 TIMM9 LDLRAP1 PRMT1 DNM2 SRPK1 SELPLG TENT2 LCP2 CHMP6 CTSS ANAPC5 CRTAP RASGRP2 TMC8 SNUPN GGT1 MRPS15 ANAPC15 NBEAL1 MACF1 PGPEP1 KIAA0586 MFSD6
acute_myeloid	5	covid	C3_TFT_GTRD	ATF5_TARGET_GENES	0.0217785	0.337176	0.352488	0.264145	1.25397	277	SPATS2L AK2 SCP2 OGDH ADD3 NT5C3A MALSU1 ILF2 RPA3 NEMF LCOR ARPC4 PRKCSH MYH9 SLC3A2 PARK7 SFPQ DDX21 RBM23 TANK CRYBG1 MAP3K1 PAPOLA ACTR3 TTC17 TXNRD1 ITFG1 CHD2 MRPL20 ZNF638 PPP1CB ANKRD11 MYL12B USP32 MAN2C1 LSM8 PPP6R1 EFCAB14 TADA3 SETD5 HSPE1 NUDT4 MDM2 DYNC1I2 RPL7L1 MRPL51 VRK2 SRSF11 NSRP1 DMXL2 NDUFV2 NUCKS1 CCDC28A SRI NDUFA9 ATP6V1D NFKB1 AZIN1 RTN4 TAF12 ESYT1 CYP51A1 AHSA1 EIF2S1 ALDH3A2 MORF4L2 COMMD4 CCT5 EIF3B ACAP2 WIPF2 AKAP9 PNRC2 RHOT1 NSA2 PJA2 METTL5 PDIA4 NHP2 NDUFS4 DYM LSM5 NUDCD3 FNDC3B TTC9C TGFBR2 PHKB EXOSC7 MRPL15 KDSR RABGAP1L ATG101 MRPL18 UBLCP1 SEL1L SLC17A5 TMEM94 SLC4A1AP RANGAP1 CDK17 TACO1 ZSWIM8 TRA2B MYOF SBNO1 ANG LSG1 MICU1 FAM13A BCAP29 STAMBP BTAF1 PTCD3 USP8 COQ2 MED7 TGIF1 SSBP1 BLOC1S6 CHP1 SYS1 UQCRH EIF4A2 MARF1 SWAP70 LRRC41 PPP4R3B STAT1 TMEM183A KBTBD2 NMT1 ANAPC7 ERCC1 HAVCR2 ZBED5 ANXA2R CPSF2 MFAP1 MED16 MTHFS THAP2 GRK6 ABHD16A SUGT1 MRPL48 ARL14EP VRK3 UGP2 METTL21A BST2 HERC4 AHR HSP90AA1 PCNX4 COQ5 FEZ2 GMEB1 HNRNPA2B1 ZFC3H1 ZNF217 RNASE4 EPS15 NLN R3HDM1 SUPT7L HSPD1 SMIM10L1 DNAJB12
acute_bcell	5	age_n	C3_TFT_GTRD	ZNF654_TARGET_GENES	0.0217817	1	0.352488	-0.351761	-1.41463	134	SELL IFI35 CDK5RAP3 SH3GLB1 ANAPC16 SLC25A45 P4HA1 MZT2A RNF216 STAG2 LETMD1 SF3A2 SH3BP1 MRPL34 DOCK2 NFKB2 DMAP1 DENR SEC14L1 NOP10 COIL ARHGEF2 GIT2 GNB5 HNRNPUL1 PLEKHJ1 PDRG1 LIPA GNAI2 SCRN2 TCTN3 PDS5B ARFRP1 DHX8 ALOX12-AS1 RCC1 RHOC ARPC3 CD72 TCF12 COPS5 UBE2L6 MIS18BP1 CHD9 CSGALNACT1 ITPR1 RHOF DDAH2 UTP4 HMG20B SLC39A3 PTPA EIF2AK4 SPINT2 NOL11 ARRDC2 VTA1 NFE2L2 PSME3 IGBP1 EIF2D SF3A3
acute_myeloid	5	age_n	C2_CP_KEGG	KEGG_COMPLEMENT_AND_COAGULATION_CASCADES	0.0217871	0.286864	0.352488	0.57201	1.46798	15	C1QA CD55 C5AR1 CFD C3AR1 C1QB SERPING1
acute_cd4	11	age_n	HALLMARK	HALLMARK_INTERFERON_ALPHA_RESPONSE	0.0217882	0.195652	0.352488	-0.305004	-1.4453	60	SELL TRAFD1 IRF1 DDX60 SAMD9 ISG15 PSMB8 BST2 IFI35 ADAR B2M HELZ2 UBE2L6 GBP2 SAMD9L IFI44
acute_myeloid	all	acuity_maxn	HALLMARK	HALLMARK_APOPTOSIS	0.0217882	0.0511576	0.352488	0.280752	1.32025	142	CLU MMP2 GADD45A EREG CCNA1 CD14 HSPB1 HMGB2 BCL2L11 TIMP1 GNA15 IGF2R GSR WEE1 BTG3 DDIT3 EMP1 SPTAN1 TSPO TOP2A IFITM3 CFLAR GSTM1 DNAJC3 TIMP2 CTNNB1 CASP9 HMOX1 IL6 CDC25B
acute_cd8	13	age_n	C3_MIR_MIRDB	MIR4789_3P	0.021792	0.633013	0.352488	0.58132	1.68291	15	XRN1 EIF1 CMPK2 PNRC1 RORA GBP5
acute_bcell	1	sex_n	C3_TFT_GTRD	PAX3_TARGET_GENES	0.0217979	0.987893	0.352488	-0.250251	-1.26077	534	GOLGA7 TCTN1 BIRC6 PRKAG2 RASSF1 TOR1AIP1 VPS35 PPP2R1A TCF4 DNAJB1 BZW1 ANKRD12 ZNF217 BTLA CLEC2D DECR1 LRBA KDM4C NR1H2 MRPS23 SEC13 CHD9 KDSR SNX8 SMG1 PNN PSMA7 CAAP1 SENP6 NMRAL1 RAF1 CTNNB1 PPM1B CRYZL1 SECISBP2L SYNE1 INSIG2 TAPT1 TLR10 MS4A1 HNRNPA3 NSF CEMIP2 NSMAF DYRK4 ERGIC2 MRM3 FABP5 SEM1 OSBPL8 FCHSD2 PSMD1 REXO2 RAB30 MEF2C-AS1 PTTG1IP FOXP1 TCF12 PSMB4 CNIH4 ZDHHC17 SF1 VAV3 TECR COQ4 MRPS31 SESN1 VCP CUL3 DDX5 FAM214A GORASP2 MAP4K4 MTREX TNKS RSRC1 ABRACL SAFB2 STRBP GMDS DOCK11 UBIAD1 CCDC6 HNRNPU CERS5 UBE2I SKAP2 HMGCS1 TBCK USP3 FBXO38 KDM5C BBX OSTF1 TXNDC11 BTF3 DICER1 RCOR3 AGO2 PIAS1 SNX2 MACO1 SRSF1 DDX52 ASAH1 STAU1 FOXN3 GPATCH4 ADAM28 RSPRY1 ATP6V1B2 AP2M1 NDUFV2 DNAJB12 RNF130 ARFIP1 ARHGAP15 CTR9 COBLL1 LBR ATM TPD52 KIZ COX16 TBC1D23 SDCBP
acute_cd8	2	sex_n	proteinatlas_blood_expression_cluster	Cluster 38: Basophils - Unknown function	0.0218045	0.283459	0.352488	-0.325181	-1.41968	199	KDM6A SLC10A3 USP38 NFIL3 RPS6KA5 S1PR1 BBC3 ANKRD28 TMEM184B LCORL FAM160B1 KRT86 ABHD5 CDC42SE2 CDK17 SLC25A33 LDLR HAUS6 ERN1 RNF168 KCTD6 SLC46A3 UBQLN2 CHIC2 SDE2 PDLIM5 AGTPBP1 GNAQ OSM TRIM37 MCMBP SIKE1 GTF3C5 MAPK14 MAP4K3 GOLGA7 FRYL LYSMD3 CEP97 STAM2 RMND5A PROSER1 TFDP1 KRT81 BROX ZNF350 SENP5 RP2 ABHD4 ST3GAL4 TMEM50A NR3C1 EFHC2 AMBRA1 IMPACT TNRC6C WRAP53 CD53 SELENOK SGPP1 SCCPDH ARFGEF1 KIF3A
acute_bcell	2	timen	C3_TFT_GTRD	BCL6B_TARGET_GENES	0.021806	0.699469	0.352488	-0.466102	-1.48765	49	STAT1 ADAR TMBIM6 CTSS SUB1 GTF2I TCF4 HERC5 USO1 EMC4 UBB ZNF302 PFN1 DDB2 MPHOSPH8 HSP90B1 ARID1B GPCPD1 PAIP1
acute_cd4	9	covid	C2_CP_KEGG	KEGG_VIRAL_MYOCARDITIS	0.0218067	0.196261	0.352488	0.496209	1.61281	34	HLA-DRB5 PRF1 HLA-DRA CD40LG RAC2 ACTB HLA-DQA2 HLA-A HLA-DMA HLA-DMB HLA-DQA1 EIF4G2
acute_cd8	13	sex_n	HALLMARK	HALLMARK_TNFA_SIGNALING_VIA_NFKB	0.0218108	0.298269	0.352488	-0.407191	-1.55974	33	DDX58 TNFAIP3 JUN CCNL1 AREG BTG1 KLF2 MAP3K8 CD69 IRF1 CFLAR IFIH1 ID2 JUNB PNRC1
acute_bcell	11	timen	C2_CP_KEGG	KEGG_PRIMARY_IMMUNODEFICIENCY	0.0218175	0.268355	0.352488	-0.523029	-1.59361	17	BLNK TNFRSF13B PTPRC BTK RFX5 CD40 TAP1 CD79A
acute_myeloid	all	age_n	C2_CP_KEGG	KEGG_GLYCOSPHINGOLIPID_BIOSYNTHESIS_LACTO_AND_NEOLACTO_SERIES	0.0218176	0.266015	0.352488	-0.584181	-1.75993	14	ABO ST3GAL6
acute_myeloid	12	acuity_maxn	C2_CP_KEGG	KEGG_BLADDER_CANCER	0.0218177	0.147737	0.352488	0.556297	1.64486	24	THBS1 CDKN1A MDM2 E2F2 MAP2K1 ARAF MYC
acute_cd4	2	covid	BTM_MODULES	Activated (LPS) dendritic cell surface signature (S11)	0.0218194	0.143751	0.352488	0.639989	1.56685	11	IFI6 IFI27 ANTXR2
acute_cd4	2	covid	BTM_MODULES	proteasome (M226)	0.0218194	0.143751	0.352488	0.639922	1.56669	11	RAN PSMC6 PSMA5 POLR2K PSMA6 PSMA3 TAF9 NUP37 PSMC2
acute_myeloid	14	timen	HALLMARK	HALLMARK_MYOGENESIS	0.02182	0.100372	0.352488	0.319756	1.46854	38	APP TPM2 BHLHE40 GADD45B MEF2D TNNI2 LSP1 MYL6B BIN1
acute_myeloid	11	sex_n	HALLMARK	HALLMARK_COMPLEMENT	0.0218269	0.46875	0.352488	0.463578	1.53175	127	C1QA CLU C1QC CTSL PLA2G7 CTSD SERPINA1 MSRB1 SERPING1 S100A9 CTSO CASP10 CPQ S100A12 CR1 LAMP2 DUSP6 APOC1 RAF1 PIK3CG APOBEC3G PIM1 USP8 GZMB IRF1 LRP1 DOCK10 AKAP10 PLEK CDA MAFF LGMN HSPA5 GNGT2 VCPIP1
acute_cd4	4	timen	BTM_MODULES	platelet activation (II) (M32.1)	0.0218317	0.0997994	0.352488	0.323943	1.6388	19	PFN1 ZYX NBEAL2 GNB2 MAP2K2 MAP7D1 DNM2 SIPA1 PKN1 AP2M1 MLF2 TGFB1 TLN1 ACTN4 FLNA ACAP1
acute_bcell	4	sex_n	C5_GO_MF	GOMF_GAMMA_TUBULIN_BINDING	0.0218339	0.989992	0.352488	-0.621052	-1.57686	13	DDX3X OFD1 BLOC1S2
acute_cd8	4	age_n	BTM_MODULES	T cell activation (III) (M7.4)	0.0218347	0.143351	0.352488	-0.608581	-1.54696	13	CAMK4 LEF1 NELL2 ATP8B2 LCK KLF12 ETS1 RASGRP1
acute_cd4	11	covid	C3_TFT_GTRD	METHYLCYTOSINE_DIOXYGENASE_TET_UNIPROT_A0A023HHK9_UNREVIEWED_TARGET_GENES	0.0218354	0.480378	0.352488	-0.415974	-1.54002	45	MT-CYB RPL3 EEF1D MT-CO1 GUSB RNPEP PPP1R10 HAGH C15orf61 DNAJC9 FRG1 CHD3 MT-ND2 SECISBP2L MCTP2 COX5A ATR TMEM248
acute_bcell	1	acuity_maxn	C5_GO_MF	GOMF_R_SMAD_BINDING	0.0218418	0.560036	0.352488	0.66907	1.5543	10	FOS LDLRAD4 JUN PPM1A DDX5 RANBP3
acute_bcell	7	acuity_maxn	C5_GO_MF	GOMF_LIPID_BINDING	0.0218439	0.437601	0.352488	-0.368357	-1.29752	165	JCHAIN SNX6 SNX10 CLINT1 PEBP1 HSPA8 ATP5MC3 PSAP SNX2 MAP1LC3B SELL SNX29 VDAC2 NCF1 NPC2 OSBPL10 APPL1 ATP5MC2 SNX17 SNX22 ANXA6 PLEKHF2 AIDA CHMP2A NME4 S1PR1 IGHM SNX5 CD1C ADH5 NR3C1 KRIT1 PXK GSDMD WDR45 EEA1 OSBPL9 DENND1C S100A8 ATP5MC1 ZRANB2 GGA2 BAD ANXA5 ANXA11 S1PR4 TWF2 GSTP1 MAPKAP1 VCP LYN WDFY1 CAPG CYTH4 GOLPH3 S100A9 LY96 EPB41 FNBP1 GGA1 BIN1 COMMD1 ITPR2 VPS36 GPAA1 ATP1A1 NCF4 ALOX5AP BTK SNX8 DAPP1 TPP1 EPN1 RAPGEF6 MPPE1 WIPI2 PPT1 SNX3
acute_cd8	12	acuity_maxn	C5_GO_MF	GOMF_DOUBLE_STRANDED_RNA_BINDING	0.0218467	0.556928	0.352488	-0.534739	-1.5409	23	ADAR EIF4B VIM TUBA1B MSN MTDH TUBB4B HSP90AB1
acute_bcell	4	covid	BTM_MODULES	chaperonin mediated protein folding (I) (M204.0)	0.021847	0.206332	0.352488	-0.568543	-1.61487	14	SUCLG1 CCT3 CCT5 HSPE1 CCT6A
acute_cd8	12	acuity_maxn	BTM_MODULES	translation initiation factor 3 complex (M245)	0.0218517	0.104888	0.352488	-0.640376	-1.53412	10	EEF1B2 PHB2 EIF3H UXT
acute_cd4	9	timen	HALLMARK	HALLMARK_FATTY_ACID_METABOLISM	0.0218545	0.0756502	0.352488	0.404621	1.38821	89	ADSL APEX1 GRHPR IDI1 PTS SUCLG2 IDH3B DECR1 ACAT2 UROS UROD MDH2 DLD ACOT2 ECHS1 PRDX6 GSTZ1 ALDOA GABARAPL1 ACADS IDH3G BLVRA LDHA ACADVL HSD17B11 ELOVL5 BCKDHB SDHD SMS HADHB CPT1A DLST RAP1GDS1 HSD17B10 ACAA2 PCBD1 D2HGDH
acute_cd4	10	sex_n	C5_GO_CC	GOCC_INTRINSIC_COMPONENT_OF_PLASMA_MEMBRANE	0.0218583	0.477813	0.352488	-0.286119	-1.34196	149	EMB SLC38A1 GPR174 CD46 CD69 JTB CALM2 TRAT1 SDCBP PLSCR1 SORL1 SLC25A3 TM9SF2 CD28 LNPEP ITGA4 TNFSF10 IL17RA SLC39A10 CD27 CEMIP2 TSPAN14 BFAR ITGB1 P2RY10 SLC38A2 GYPC P2RY8 CLEC2D ORAI1
acute_bcell	7	timen	C3_TFT_GTRD	RUVBL1_TARGET_GENES	0.0218655	0.327202	0.352488	0.431389	1.42361	67	BCLAF1 ILF2 UFC1 TANK RABGGTB ARHGDIA EIF1AD SNHG8 UBAC2 MAP1LC3B RBM48 RPS14 ZNF207 SNRPG EEF1A1 ZFC3H1 RPS12 NACA LTA4H RPL18 SNRPB MZT2B RPL24 ACYP2 HNRNPC ARL6IP1 RPL26 PRKRA RCC1 IMPDH2 RPL11 USP1 HSP90AB1 EIF4G2
acute_bcell	5	sex_n	proteinatlas_blood_expression_cluster	Cluster 21: B-cells - Adaptive immune response	0.0218657	0.264652	0.352488	-0.462718	-1.42237	69	CXCR4 ARID5B ID3 CAMK2D AC233755.2 PTPRCAP TNFRSF13C CENPC FCRL5 ITPR1 JUN TRAK2 CD19 NFKBID KDM2A AIDA FCER2 PMS1 CCR6 SNX29 SHPRH ST6GAL1 CDCA7L HIP1R DENND4A IGHD ZCCHC7 PRPSAP2 BTLA BACH2 RBPMS2 CCDC141 FCMR FCRL3 CD72 MALT1 CD79A ZC3H6
acute_myeloid	2	acuity_maxn	C2_CP_KEGG	KEGG_VEGF_SIGNALING_PATHWAY	0.0218658	0.102255	0.352488	0.472608	1.37135	44	HSPB1 AKT2 KRAS MAP2K1 NRAS MAPK14 PIK3CG PIK3R1 PXN CDC42 PPP3CB AKT1 PIK3CD MAPKAPK2 PIK3R5 RAC2 PLCG2 MAP2K2
acute_myeloid	12	acuity_maxn	proteinatlas_blood_expression_cluster	Cluster 27: Non-specific - Gene expression	0.0218853	0.0948361	0.352488	-0.235126	-1.21453	483	ATP1B1 TSPAN32 RNF4 NOC2L CLNS1A LATS1 NELFCD MRRF CLCC1 WDFY1 TMEM80 EIF2A GBP4 SDAD1 ZFR KYAT3 NFATC3 TMX3 TENT2 NCBP2 DIS3L CCDC43 VDAC1 RABGGTB GRWD1 TCERG1 SLC35A4 IFT52 NBAS NCL EIF2B3 FAM162A WDR77 INTS9 CUL1 MFNG WDR36 TMEM150A CLASP2 SLAMF8 ZBTB4 FGD6 RFTN1 AAMP CNOT9 DHX36 MTPAP CCT6A OCIAD1 XAB2 NAA25 TAB1 RRS1 MLST8 BCOR MCCC2 RNF126 NAB2 WBP11 CDC37 RBFA SMARCA4 WDR7 ACO2 SRSF1 INO80E MTREX MSH3 LNPEP ZMYM3 TSR1 ABCE1 CRY2 HSF1 MIEF1 HDHD2 TMX1 GTF2H3 DKC1 PDHB GBP3 SYNCRIP TXLNA ISOC2 IMMT ZNF384 THOC2 CHD3 DOCK10 UPRT PDK2 SUGP1 RMND1 NDUFV1 ACSL5 FAM117B USO1 PTRH2 ZNF3 CPSF3 SERBP1 ANKZF1 HPS3 GPATCH4 SPATA20 COPS2 TAF1B PIAS3 INPP4A UHRF1BP1 CCDC137 ZNF689 R3HCC1 PCGF5 TTC31 ACBD6 AIFM1 PET117 ECI2 DCAF8 TELO2 DUS3L TARDBP CLOCK PDHX ALKBH3 RPS6KB2 PPP1R16A DNM1L NUP62 PUDP ARAP2 ELP3 PAN2 NUP107 APOOL PDCD2 GAR1 UBAP2L ZMYM4 DHX57 PPIL2 YTHDF2 WDR46 POLDIP3 PCCA FBXO21 DDX42 EIF3A RAD54L2
acute_cd8	4	age_n	BTM_MODULES	TBA (M198)	0.0218857	0.143351	0.352488	0.618403	1.71478	10	CEBPB LYN CPPED1
acute_bcell	8	timen	C5_GO_MF	GOMF_MHC_PROTEIN_BINDING	0.0218896	0.238133	0.352488	-0.645916	-1.66432	12	BCAP31 HLA-E ATP5F1B TAP1 LILRB1
acute_cd4	4	sex_n	C3_TFT_GTRD	ISL1_TARGET_GENES	0.0218974	0.92332	0.352488	-0.278071	-1.34114	264	SLC40A1 FAM177A1 RPS26 OAS1 SPATS2L PDE4B ADD3 INO80 MALSU1 RAB5B ICE2 B3GNT2 LUC7L3 COG3 PRKAA1 SCML4 BCL2 DRAP1 SRSF5 CPNE1 DNAJC19 RBM4 FAM13A AIP C12orf29 ZNF107 KPNA5 LYAR CYB561 UQCRH GTF3C5 FRYL KDM2A FLOT2 CLDND1 PDCD2 SUMF2 VMP1 PIBF1 TBL1XR1 WASHC4 FMNL1 ELF2 MAPKAPK5-AS1 NAE1 DYNC1I2 PPP4R3B VPS26A UBE4A UTRN NDUFS4 DELE1 HECTD1 G2E3 TBXAS1 DDX17 TUBA1C RBM48 FUS KIAA1143 SHPRH SNX5 ZFC3H1 IL6ST RNF145 MYBL1 ECH1 SUPT7L SLC25A12 IFT57 SRP54 DDX56 TCF12 PDCD5 COA6 OGFOD1 SCFD1 PRKCH LRRC8C AKIRIN1 TSEN54 ATG12 NIPBL WDR70 RETREG2 TXK CTNNBL1 TCHP MINDY2 POLR1D RCC1 CFAP20 ZNFX1
acute_cd8	all	sex_n	C3_TFT_GTRD	ZNF740_TARGET_GENES	0.0219081	0.674771	0.352488	-0.310092	-1.22832	1011	XIST PRKX HOXB-AS1 POLR2J3 CRACR2B HOXB2 EFCAB5 SGCE FXYD7 CD9 GSTM4 ATP11C DUSP16 KCNQ1OT1 SNHG25 TCF4 FXN FAM117B APBA2 ISL2 SLC18B1 SLCO4A1 PLEKHA7 LMNB2 BMI1 PEG10 C8orf58 SLC40A1 CTSH ETV3 IMPA2 ZEB1 GAS8 USP22 STK35 PLAGL1 PLK1 ATXN7L2 SPTBN4 JUN SDC4 EZH2 TUBB2A S100A13 EPM2A ATXN2-AS ATP8A1 MATN1-AS1 PYCR2 TMEM245 HS3ST3B1 BRPF3 ARRDC2 NR2F6 CLK4 IRF2BP1 STK11IP TMEM116 NFE2L2 INF2 MCMBP POLR2J2 PIAS2 BCR MAML2 HSF2 TMEM187 E2F2 CSKMT ADGRE2 STRN3 PPM1D TFDP1 ZBTB39 DUSP7 FTX BMP2K LMTK3 CCDC77 C1orf74 ZNF200 ZFP91 LNX2 CSNK2B TMTC4 REM2 TMCC2 HNRNPLL NIPA1 LSR RASA1 PHF12 CYFIP1 UBL3 RCAN3 S1PR2 CHTF18 LCORL ARHGAP5-AS1 WIZ RGS12 SEMA4C ZEB2-AS1 RIC1 TNFAIP8L1 MAP3K12 TENT2 EED NOSIP PATZ1 HDHD5 SPRY2 SLC25A23 GCC2-AS1 PHACTR2 LDAH ATP2C1 SIK3 ABTB2 PDP1 C19orf38 SNRNP25 WASL BBC3 C19orf73 NFKB1 PAFAH1B3 JADE1 TRPS1 SFMBT1 INO80 METRN TMEM256-PLSCR3 WDR26 ZBED6 USP38 CEP131 KDM2B BZW2 INTS6-AS1 HHEX SGO2 PDXK CHD7 PBX2 ZKSCAN8 AMPD3 MADD B4GAT1 ADK PCGF1 CEP170 AAMDC GGPS1 FAM193B FLT3LG DTD1 CBX3 TPGS1 ASXL1 SLC25A17 RYBP LRRC58 HSDL2 MZT2B POLR2J DCTN4 TNRC18 FAM53C SLC20A1 YES1 CTC1 HMG20B PHC1 SCML1 TET3 SKIL ZNF771 PUSL1 AMD1 WDTC1 TGIF1 BRWD3 UBE3D PSME4 XPO7 MLST8 BRSK1 C11orf98 CHD1 HOMEZ STMN1 CNIH3 ZYG11B LIMS1 KDM6B SRRM2-AS1 RGL1 ZNF628 DCP1B DPY19L4 PLA2G12A PIK3CA RAP2C SNX16 UBR1 ANKMY2 YWHAE KCTD7 RAD17 LINC01184 GIPR PDS5B METTL27 NAA40 EIF4E KDM3B ZSCAN31 TUBA4A CPSF1 MIS18A CMIP AP3M1 MFN1 E2F3 DHX58 MMP25-AS1 PITHD1 OLFM2 UCK1 TLE2 EIF4A1 PURA SS18L1 ZEB1-AS1 PIK3R1 RAB10 IST1 KIFC2 DNAJC30 EP300 ZNF664 ITGA5 CHRNE BEST1 ADNP USP32 TRMT61A ZBTB21 FAM193A HMGB1 TBC1D8B NCOA2 ANKRD13B CITED2 PNRC1 CMTM3 TIGD5 ING1 RPUSD1 DENND1B SINHCAF NUDT18 FKRP UBE2V1 POLR3K PNO1 TRIB2 ETF1 ATXN1L PPP3R1 SMPD4 CRK NFYC MTPAP FIZ1
acute_bcell	9	acuity_maxn	C5_GO_MF	GOMF_PEPTIDASE_REGULATOR_ACTIVITY	0.0219159	0.518549	0.352488	-0.475622	-1.40223	39	BIRC3 RPS27L TNFAIP8 ATP2A3 APLP2 CAST SPINT2 SERPINB1 GAPDH APH1A CSTB ADRM1 RACK1 BIN1 TANK SPOCK2 ANXA2 PYCARD BST2 PSME1 CTSH PRDX5
acute_myeloid	2	timen	C2_CP_KEGG	KEGG_SNARE_INTERACTIONS_IN_VESICULAR_TRANSPORT	0.0219159	0.294039	0.352488	-0.393608	-1.58193	33	STX7 STX4 STX5 USE1 VAMP7 SEC22B STX10 SNAP23 VAMP5 STX12 SNAP29 STX8 BET1 STX11 STX3 STX16 VTI1B VAMP3 GOSR1 STX6
acute_myeloid	3	sex_n	BTM_MODULES	enriched for ubiquitination (M138)	0.021922	0.54685	0.352488	0.664174	1.55318	10	NRAS RNF6 USP1 SRP9 PIK3C2A
acute_bcell	1	sex_n	BTM_MODULES	enriched in B cells (III) (M47.2)	0.0219274	0.193001	0.352488	-0.518559	-1.63633	24	CD69 CD24 IGKC FCGR2B MEF2C FCRL5 FCRL3
acute_cd8	all	sex_n	C2_CP_KEGG	KEGG_MELANOGENESIS	0.0219367	0.45104	0.352488	-0.475872	-1.46808	54	PRKX ADCY3 CREB3L3 GNAO1 LEF1 TCF7 WNT1 FZD3
acute_myeloid	3	age_n	BTM_MODULES	cytoskeletal remodeling (M32.8)	0.0219367	0.269822	0.352488	0.654253	1.51884	10	MAP7D1 ZYX ATP2A3 TLN1
acute_bcell	6	sex_n	BTM_MODULES	translation initiation factor 3 complex (M245)	0.021947	0.390998	0.352488	0.675427	1.63387	11	EIF3F EIF3K PHB2 EIF3G FBL EIF3H UXT EIF3D EEF1B2
acute_myeloid	15	timen	BTM_MODULES	Monocyte surface signature (S4)	0.0219573	0.101004	0.352488	-0.459674	-1.56544	37	FCGR2A C1orf162 C5AR1 CD36 CCR1 AGTRAP ASGR1 MS4A6A TNFRSF1B SLC11A1 CD93 CLEC12A CSF3R PTAFR NFAM1 FCGRT SLC7A7 ITGAM MFSD1
acute_myeloid	8	acuity_maxn	BTM_MODULES	TLR and inflammatory signaling (M16)	0.0219671	0.175737	0.352488	0.244443	1.41179	38	AQP9 FPR1 FPR2 LILRB2 C5AR1 NPL ANPEP FGR
acute_bcell	9	timen	C5_GO_MF	GOMF_CADHERIN_BINDING	0.0219694	0.283912	0.352488	0.334941	1.37272	130	TAGLN2 EEF2 RPS26 RPL34 BZW1 RPS2 RPL29 SNX9 RPL7A IQGAP1 RPL23A RPL15 EZR RACK1 RPL24 PRDX6 OLA1 RPL6 MAPRE1 RPL14 EEF1D EIF2S3 YWHAZ KIF5B RSL1D1 EIF3E HNRNPK DDX6 EIF4H NUMB CD2AP CHMP2B ZC3H15
acute_bcell	5	timen	BTM_MODULES	Monocyte surface signature (S4)	0.0219724	0.0849601	0.352488	-0.659972	-1.60937	14	SLC11A1 TNFRSF1B VNN2 GLIPR1 LILRB1 PYCARD MFSD1 SLC7A7
acute_cd4	9	sex_n	BTM_MODULES	T cell activation (II) (M7.3)	0.0219749	0.292182	0.352488	-0.539636	-1.46276	26	CCL5 GZMA CXCR3 ITK NKG7 TIGIT PTPRCAP SP140 CD3D IL18R1
acute_myeloid	11	covid	C2_CP_KEGG	KEGG_RNA_DEGRADATION	0.0219795	0.324249	0.352488	0.496981	1.59841	55	XRN1 PATL1 EXOSC8 PNPT1 EXOSC9 EXOSC10 DCP1A EXOSC3 CNOT2 DCP1B DCP2 C1D LSM1 EXOSC7 DCPS PAPOLG DDX6 DIS3 CNOT9 HSPA9 EXOSC4 CNOT1 ENO3 PAPOLA ENO1
acute_cd8	8	covid	C2_CP_KEGG	KEGG_RENAL_CELL_CARCINOMA	0.0219824	0.314348	0.352488	0.483317	1.46908	42	CUL2 KRAS AKT1 RBX1 CRKL ARAF EGLN1 ELOC RAP1B PTPN11 AKT2 MAPK3 JUN RAF1 CREBBP RAPGEF1 PIK3R1 CDC42 NRAS TGFB1 EP300 ARNT VHL PIK3CG MAP2K2
acute_bcell	6	covid	C3_TFT_GTRD	DLX2_TARGET_GENES	0.0219832	0.829171	0.352488	0.440423	1.408	64	OAS1 SP110 ARID5B PIM1 POMP JMJD1C IMP4 PLAC8 UTRN NASP YJU2 TGS1 CCDC115 CASP8 PPP2R2A GLRX ADD3 PHYKPL REXO2 TDP2 MALSU1 NFKBIZ XPNPEP1 AKAP9 CAPZA2 RAPGEF6 LUC7L2 CFDP1 EFCAB14
acute_myeloid	all	timen	C2_CP_KEGG	KEGG_MTOR_SIGNALING_PATHWAY	0.021986	0.193839	0.352488	0.387388	1.47863	44	EIF4B VEGFA RPS6 RPS6KA2 EIF4EBP1 HIF1A PIK3CG MLST8 PIK3R1 ULK3 DDIT4 RPS6KA3 MAPK3 ULK1 AKT1 RPS6KB2
acute_myeloid	14	acuity_maxn	C3_TFT_GTRD	MAPK3_TARGET_GENES	0.021989	0.992597	0.352488	0.334512	1.52426	33	TPM4 MALAT1 MIDN SLC20A1 SLC38A2 SAT1 SOD2 DNAJB1 VMP1
acute_bcell	7	acuity_maxn	C5_GO_MF	GOMF_G_PROTEIN_COUPLED_RECEPTOR_BINDING	0.02199	0.437601	0.352488	-0.490385	-1.49255	36	C1QBP PNOC PSMC5 PDCD6IP VPS35 HSPA8 DNAJA1 ARRB2 S1PR1 SNX5
acute_cd4	9	age_n	BTM_MODULES	CORO1A-DEF6 network (II) (M32.4)	0.0219976	0.237587	0.352488	0.600567	1.55712	14	DGKZ ACAP1 BRD2 H1FX
acute_bcell	7	sex_n	C5_GO_MF	GOMF_CYTOKINE_RECEPTOR_ACTIVITY	0.0220081	0.520428	0.352488	-0.605846	-1.54462	13	CCR7 IL2RG CCR6 CXCR4
acute_bcell	10	sex_n	BTM_MODULES	cell cycle and transcription (M4.0)	0.0220127	0.324087	0.352488	0.45521	1.57311	36	MNDA NCF1 ALOX5 TMPO LY86 RAB31 GCA S100A9 CST3 STMN1
acute_cd4	all	timen	C2_CP_KEGG	KEGG_APOPTOSIS	0.0220133	0.248017	0.352488	-0.433231	-1.45132	73	TNFSF10 FASLG TNFRSF1A BCL2L1 ENDOD1 MYD88 CASP10 TRAF2 TRADD XIAP CASP6 CFLAR IRAK4 DFFB IKBKG ATM APAF1 CASP7 DFFA TP53 IKBKB
acute_myeloid	11	covid	HALLMARK	HALLMARK_ALLOGRAFT_REJECTION	0.0220139	0.0917245	0.352488	0.400966	1.44561	128	IRF7 STAT1 CCR1 TAP1 HLA-A CCR5 B2M IFNGR2 UBE2N ABCE1 FAS GBP2 EREG ELF4 IL15 CCND3 EIF4G3 IFNAR2 STAT4 ITGAL CD47 CD86 STAB1 LYN TLR1 JAK2 CCL5 HIF1A LCP2 HLA-E
acute_cd8	1	age_n	C3_TFT_GTRD	CUX1_TARGET_GENES	0.0220204	0.579008	0.352488	-0.308575	-1.26396	396	BTN3A2 PRR5 CDV3 ZFAND6 BABAM1 WDR83 SNX1 ZNF213-AS1 CHD6 CCT5 ATF7IP AMMECR1 SUPT7L MRPS27 EIF2B1 EXOSC8 RECQL CUX1 VAMP1 NOSIP FCHSD1 EXTL3 ABHD16A ASNSD1 PIH1D1 PJA2 FTSJ1 STT3A CCDC159 TMEM161A PARP2 ARMT1 PRKCI PSME3 ATG101 IFI16 ETFDH DHRS4-AS1 CLSTN3 KIAA1109 ARAP1 CCDC137 SPRYD4 INTS8 RBBP5 PPP2R5B FNIP2 ATF1 SAR1B TUBB4B GCDH MPV17L2 ANO6 CAB39L TMED1 ITFG2 JPT1 TMEM62 OAT LPAR2 ERCC2 DDX49 GTF2H3 MLLT3 SYS1 HSDL1 FBRS KLHL21 SCAMP1 RBMXL1 ATMIN RBBP4 SAE1 RAB5B CXXC1 ZNHIT3 INTS14 TMOD3 POLR2G BAZ2A SFT2D2 VPS29 NAIF1 SAMD4B DHRSX HDAC8 RAD51B PCM1 CLK3 ACYP2 NHEJ1 CLK4 PGP SNX12 KYAT3 SFR1 TOGARAM2 BLOC1S6 VWA5A ZBTB8OS BOD1L1 RARG NSL1 KAT5 RSRP1 MRPS23 POLR2D SNIP1 UTP11 MCRIP1 ZNF585B ASB8 TMCO6 CCT8 PPP2CA LRRC23 COPE DCTN1 HSPH1 PSMA3-AS1 SETDB2 LARP7 GFM2 KATNB1 LRBA C4orf46 PLAC8 GRPEL2 PDCD6 ADARB1 PPRC1 SNRPE ANKHD1 AGPAT1 SUMO2 SRI CNOT1 ZNF263 IMPDH1 DNAJC16 CRADD ZNF410 ZNF689 PPP1R3D COQ8B DEDD FAM111A TEDC1 SAFB2 RBM27 ZNF446 BLOC1S2 IFRD1 ABHD2
acute_bcell	3	timen	C5_GO_MF	GOMF_THREONINE_TYPE_ENDOPEPTIDASE_ACTIVITY	0.0220221	0.47419	0.352488	-0.61006	-1.6475	10	PSMB10 PSMB9 PSMB8 PSMB1 PSMB2 PSMB3 PSMB4 PSMB7
acute_bcell	3	timen	C5_GO_MF	GOMF_THREONINE_TYPE_PEPTIDASE_ACTIVITY	0.0220221	0.47419	0.352488	-0.61006	-1.6475	10	PSMB10 PSMB9 PSMB8 PSMB1 PSMB2 PSMB3 PSMB4 PSMB7
acute_cd4	9	age_n	C2_CP_KEGG	KEGG_CARDIAC_MUSCLE_CONTRACTION	0.0220263	0.270323	0.352488	-0.396763	-1.72213	30	UQCRC2 UQCR10 COX7A2L UQCRFS1 UQCRQ COX5B COX7B CYC1 COX6A1 COX6B1 UQCRHL COX6C COX4I1 UQCR11
acute_cd8	all	age_n	C3_TFT_GTRD	PHF21A_TARGET_GENES	0.0220372	1	0.352488	0.255419	1.24768	209	PTGDS ACVR2A EBF4 DIP2A ZFP36L2 ISL2 DDIT4 RNF187 SLC12A5 ETS2 PRKCE HERPUD1 RASSF4 PLCXD2 PCOLCE CTIF RNPEP BRWD1 TMEM181 SLC35E2A RAB4B PIGQ GFER FARP2 PNRC1 CAST FOSL2 CSNK1D CYP2R1 ICE1 C5orf34 ARHGEF12 VEGFA WHAMM
acute_bcell	11	age_n	C2_CP_KEGG	KEGG_CYTOKINE_CYTOKINE_RECEPTOR_INTERACTION	0.0220427	0.448202	0.352488	-0.517673	-1.4352	29	CXCR3 CXCR5 CD40 CCR6 CCR7 LTB TNFRSF14 TGFBR2 IL4R TNFSF10 TNFRSF13C IFNGR1 CCL5
acute_cd8	10	sex_n	C2_CP_KEGG	KEGG_BASE_EXCISION_REPAIR	0.0220458	0.415197	0.352488	0.657234	1.65648	11	POLD2 PARP1 APEX1 POLD4 PARP4
acute_cd8	9	age_n	proteinatlas_blood_expression_cluster	Cluster 35: T-regs - Unknown function	0.0220508	0.360163	0.352488	-0.470411	-1.43402	42	ATP1A1 SIGMAR1 THAP4 SIRPG NGRN TMEM106C ECHDC2 MEI1 IRF3 RASSF7 PPP3CC MCM3 RANGRF
acute_cd4	10	acuity_maxn	C5_GO_MF	GOMF_P53_BINDING	0.0220528	0.529103	0.352488	0.386749	1.55591	21	HIF1A MDM4 USP10 GSK3B TRIAP1 EHMT2 CDKN2AIP TAF9
acute_cd4	4	acuity_maxn	BTM_MODULES	T cell differentiation (M14)	0.0220631	0.275789	0.352488	0.647454	1.73203	10	MAL SPOCK2 TXK
acute_myeloid	7	acuity_maxn	proteinatlas_blood_expression_cluster	Cluster 47: Plasmacytoid DCs - Protein folding	0.0220645	0.095613	0.352488	-0.342149	-1.36827	180	NBDY HMGN3 TMEM175 TIMM13 TMED2 PAXX SSR3 NME3 SPCS1 COMMD6 DST MRPL4 SNRPE OSTC SND1 HSPE1 MRPL19 CENPB WBP1 TEDC1 C12orf45 TMEM208 HINT2 TRAM1 CRYBG3 YIF1A DPP7 MITD1 PHB IVD BORCS7 PRKRA QDPR MCTS1 EDEM1 MFSD12 POLR3D COQ4 MYDGF VAMP8 NPC2 FLYWCH2 SEC11C UCP2 MGLL COX7A2L B4GALT3 MXD4 LSM5 GRAMD1B KDELR2 RUFY3 PI4KA RPL22L1
acute_myeloid	13	sex_n	proteinatlas_blood_expression_cluster	Cluster 28: Myeloid DCs - Unknown function	0.022065	0.160759	0.352488	0.414267	1.33948	117	CLEC10A HLA-DRB5 SLC35B1 HMGA1 FABP5 CD1C MAP3K20 APEX1 SNRPF HLA-DRB1 TMEM14C THOC6 LMNA SRSF7 PPP6R2 FAR1 SEC13 HAVCR2 EXOSC5 C1orf54 PON2 AKR7A2 RAB34 AP1S1 SERPINB8 TBC1D7 NIPSNAP3A PPA1 FLT3 BCAT2 SNRPA SERTAD1 RCC1 RAB13 SDSL YWHAG CHID1 ARHGAP31
acute_myeloid	15	timen	C2_CP_KEGG	KEGG_LEUKOCYTE_TRANSENDOTHELIAL_MIGRATION	0.0220671	0.110335	0.352488	-0.485487	-1.59363	31	MYL12A VASP NCF4 NCF1 MYL12B PTK2B EZR CYBA RAP1B PXN CYBB
acute_cd8	13	acuity_maxn	C5_GO_CC	GOCC_INTRINSIC_COMPONENT_OF_ORGANELLE_MEMBRANE	0.0220696	0.504908	0.352488	0.409162	1.52795	32	VAMP5 TAP1 HLA-DRB1 RAB7A HLA-C HLA-E SLC25A3 CHST12 HM13 ITM2B TAPBP B2M BCAP31 HLA-DPB1 CD74
acute_bcell	1	acuity_maxn	C5_GO_MF	GOMF_MHC_CLASS_II_PROTEIN_COMPLEX_BINDING	0.022071	0.560036	0.352488	0.535437	1.5219	23	HLA-DQA2 HLA-DRB5 HSP90AA1 HLA-DQB2 HSP90AB1 PKM HLA-DQA1 HLA-DMA
acute_bcell	all	covid	C3_TFT_GTRD	MEF2C_TARGET_GENES	0.0220788	0.361147	0.352488	0.323106	1.1458	582	IFIT1 CMPK2 ISG15 MNDA STAT1 TDRD7 FAF1 CMTR1 NFE2L2 IGKV4-1 ANAPC10 MACROD2 NIF3L1 CLEC2D LAMP3 CDK14 DRAP1 SPRYD4 SLC35B1 C5orf15 PTS TNFAIP3 TXNDC9 MT1E CDKN2AIP MEF2A SEC61A1 UBA7 TMEM117 IDH3A COPS7B IL21R FAM3C BNIP1 RIPK2 ANAPC13 ALG1 ACSF3 TNIP2 PPIP5K2 NFKB2 PUM3 TRMT2A BUB1 SUB1 C18orf21 NDUFV2 RGS1 ZC3H3 MRPS33 WDFY1 EXOSC3 ATF3 GNE ADAP2 MCL1 HARS2 CDCA8 TFAM MTF2 BARD1 GTF2B APH1B FGR CWC27 IER2 SLC26A2 CENPE GABPB1 PCID2 MTX2 WDR89 TLE4 BZW2 RGS3 MTIF2 WDR36 SEC22C CLEC16A TCTA ALG10B ZNF3 SURF4 HAUS8 FERMT3 TFRC TMED9 TMEM167B POLR2K NFKBIA SNX11 ADPGK SNRPE PSMC4 ZER1 PDS5B ZFYVE19 RCC2 MFSD11 MAGOHB MRPL44 TAF12 ARMT1 B4GALT7 ZSCAN16-AS1 ARL8B LATS1 MRPL40 TUBGCP3 SMIM8 NOL9 MLEC PCNT SHARPIN ZSCAN25 MDM2 RHOB MBTPS2 SIGMAR1 AVL9 GBF1 NREP BRF2 PPCDC IST1 TM7SF3 AP3S2 SAR1B ICAM2 ITGAL EIF2S1 LINC00944 RBM28 PTPRO CTSA R3HCC1 MAN2C1 ZNF85 CFLAR COMTD1 ATG5 CCDC88A PSMD11 STX6 EIF4E2 BFAR NMNAT1 SNF8 TOR1AIP1 LZIC SNX1 AP2B1 CAST MAPKAPK5 STX4 SACM1L GAS7 MED24 HMGA1 AP4B1 TSEN15 NUF2 TMEM41A PICALM RRS1 RNASEH2C HDAC5 KIAA0930 TDP1 AFF1 CLK3 MRPS30 NFAT5 JPX GTF3C3 GIN1 RANBP1 PRKAB2 DENND5B PTPA ZBTB37 CCNT2 GMDS KCTD5 HNRNPM ZNF276 CDKN2AIPNL MON1B SMARCD2 PARN PEX3 RINT1 DDX18 TSPYL1 MAPK1IP1L SIRT6 CREB5 HDAC9 RPAIN SLC39A3 GSN PPIL3 MED23 RBM42 ADAT2 CDC123 HPS4 ZNF148 CRTC2 MKRN2 WDR82 C7orf26 ABI2 SLC41A1 FNTA CORO7 NOP14 NSFL1C FHL1 PPP4R3B TSR3 MED4 ZGPAT NR2C1 MED6 IDH3B AP4E1 TRAM1 TTN-AS1 ABHD3 PPP2R5A OTUD4 SEC13 TCTN3 DNAJA3 SNX13 DNAJB2 CUL4A GSTCD DSE RABGGTA KIF9 C19orf38 ATP6V0D1 AAMDC FCN1 B2M FRA10AC1 MRPL58 EXOC7 RASGRP3
acute_cd8	8	sex_n	C3_TFT_GTRD	MORC2_TARGET_GENES	0.0220788	0.976254	0.352488	-0.318422	-1.1662	1171	EIF2S3 ZFX JPX TSEN15 IP6K2 MCL1 PNPLA8 VPS16 NCAPD2 EIF3M CDKN2A ISCA1 CDK10 TWF1 THUMPD3-AS1 NARF DCXR POLDIP3 CUL4A DERA CLTC SRSF9 MRPS2 SLC38A1 CLCN7 EED RANBP2 PTPN11 ZFAND1 RPS26 POLR2D PRDX2 AZIN1 DCK SAE1 PAXBP1 TTC13 BRWD1 POLE4 RBM7 HLTF BIRC6 HNRNPH1 PDCD2 NFE2L2 ATP6V1H TMEM126B TMEM70 NUBP1 DPP3 CREM NKAPD1 ZEB1 ETV3 SRP54 MRPS5 HMG20B SLC38A2 SAFB2 NCBP2 ARHGEF7 MTERF4 ZFP64 NSUN5 MBD6 IRF2BP2 METTL15 PSMA1 CNOT4 RBM4 TFDP1 AASDH EPB41L4A-AS1 ZNF622 CDC73 RNASEH2C DUS3L FUS MTMR2 SNAP23 MED31 KRAS AGO3 CPD DAP3 PBRM1 PIP4K2A TBK1 METTL18 PKN2 ATL3 GTF3C5 ITGB1 ISY1 BRD2 FOXJ3 GDI2 BPTF TIMM17B TSC1 OCIAD1 PIGO CHERP RRAS2 INSIG1 SUMF2 COIL LRRC14 MRPL3 RABEP1 LACTB2 MDM2 NUP37 CCDC59 HIPK3 CTPS1 EIF2B4 MAZ FOS CEPT1 DHPS AFG3L2 STX16 POLR2H SNRPD1 FOSL2 PSTK CDK5RAP1 RBM33 REXO2 SMDT1 CNBD2 NSMAF GART SLC20A2 EIF4E2 UTP4 RALGAPA1 RRP1B PEX3 ZER1 PIM3 STARD7 OTUD6B-AS1 DHX30 MTIF3 GPAA1 FRA10AC1 PRKD2 PDCD10 NMRAL1 ZNF721 TDP2 NDUFC2 SRSF2 PTGER4 ACOT13 AAR2 HSD17B11 NSUN2 TATDN1 TRNT1 OTULIN HNRNPAB C18orf21 RNF139 HAT1 ABCF1 C11orf54 EIF4G2 ACSF3 MCTS1 PRPF3 KDELR2 EEFSEC TBC1D23 CBX5 TP53RK RCC1 ZNF770 EEF1G TMA16 JUN ARFGAP3 LRRC59 TMED5 TRIP12 GNB2 TRMT10C HDAC2 SGMS1 INTS12 CBX3 VPS36 C18orf32 ATG12 AFF1 UTP11 PCID2 ZCCHC7 ELP1 ULK3 HERC1 NR4A2 FUBP1 ATP1B3 SLC25A32 ATAD2 DR1 RAB27A MAN1A2 RHOB TPM4 SP140L CCAR2 ZNF706 USP4 TIMM10B NDE1 XXYLT1 DDX24 SLC39A3 PLCB2 ASB6 RNF111 ASB7 C1orf122 HERPUD2 ABCD3 CRLS1 MBD4 TIMM23B ASCC1 HM13 COMMD1 CD164 FAM133B ASPSCR1 CDIP1 ZNF638 CCT4 MAT2A MRPL15 MED29 TNPO3 PROSER1 GOPC PEX2 TOB2 JOSD1 SEC22B MFN1 ZNF276 MKNK2 TAF1D TRPC4AP SFT2D2 PCNX4 USP24 GCLM CNOT11 GRK6 IRAK4 CCDC57 ECPAS WDR7 ABHD16A SNX17 PHF20 ARMH3 SHARPIN HTATSF1 SLC9B2 SNAP47 PLEC ADNP CHMP3 PER1 NME1 NBN MCM3AP COA1 CCDC97 LUC7L EIF4H PPA2 OTUD5 DHDDS CHAMP1 CSPP1 USP36 GGACT RANBP9 ZC3H6 CCDC6 CCNDBP1 SLFN5 RAB1A RPS17 CEP57 TMED1 GGA2 DRG2 CTBP1 RBBP7 BCL7C ZNF263 DYNLL1 DIDO1 MEAF6 SLC39A13 SMG7 USP48 UTP3 MAP4K1 MFSD11 NPLOC4 SELENOS DERL1 PNRC2 TMEM222 MCTP2 MIF4GD NGRN EIF1AD EXOC3 BRD9 UBXN2A TAOK2 JUNB ILK NHLRC3 CLASP1 MARF1 NEAT1 CHD9 MRPS34 SRSF11 DNAJB9 C17orf75 MITD1 PRKACB HMGB1 EXOSC3 DNPH1 NUDCD1 ZNF451 IFNAR2 ARFIP2 SRP9 TBC1D31 ATG16L2 NFYC CHMP6 SCAF1 GOSR2 NADK DTWD1 ESYT1 NUS1 PRKRA RCL1 TGS1 RABGGTA TP53BP2 PSMF1 CEP192 MTMR4 PUF60 WRAP53 GORASP2 C12orf57 YY1AP1 FAF1 IFRD2 MXD1 KMT2A NSFL1C LAMP1 CDV3 PIGB CSNK1D GPS2 IGHMBP2 UQCC3 CPNE1 HNRNPD ZC3H15 SLC25A40 ANKRD10 CDC42SE1 BMS1 ZNF76 THEM6 CCT2
acute_cd8	9	age_n	C3_TFT_GTRD	ARNT2_TARGET_GENES	0.0220788	0.879393	0.352488	-0.352408	-1.21674	278	RSRP1 YTHDF2 NDUFA3 CCM2 ZNF394 AK3 ATP5F1C SEC31A HNRNPC G3BP1 HNRNPK HTRA2 PGK1 EDEM2 SRRM2 DDX21 USE1 DDX46 APEX1 NGRN DNAJB1 SKP1 UBLCP1 ILF3-DT WDR74 UBE2L6 XPO1 MRPS15 TM2D3 MRPL2 FAM200B EIF6 FBXL5 IP6K2 MRPL16 GNB2 VPS26C CD55 SS18 RAB24 NDUFS2 CUL5 ARIH2 MRPS31 PHB2 EFCAB14 PNRC2 CDC73 RPS17 ACIN1 CTR9 LSM8 HAGH RBM6 RPA2 EIF2A IQCB1 SNHG15 MLF2 HSPA9 ATP6V1B2 HNRNPD MORF4L2 C14orf119 NBN PSMB7 DERL2 GOSR1 NOLC1 IFNGR1 RPS27L MED29 USO1 LRRC59 NOP56 MRPL19 SIKE1 KDM4C TSPAN31 GMCL1 COMMD1 RSBN1L CNBD2 SLC4A1AP TMEM50A EHD4 EIF4A1 B3GAT3 CTDSP2 MCFD2 GABARAP MRPL21 EIF3K C1orf43 ZNF451 FBXW5 CDV3 RBM18 TEN1 HSD17B12 PARP8 COPS7A YJU2 DYNLL1 SERP1 DELE1 EMC6 TMEM259 MED1 TMEM126A INTS12 NPAT SMC3 PCM1 PPP1R11 ZNF428 MYO9B TMOD3 FKBP2 WBP2 ILF3 CCDC25
acute_myeloid	all	acuity_maxn	C3_TFT_GTRD	KDM5D_TARGET_GENES	0.0220788	1	0.352488	-0.295516	-1.15559	1257	RTN1 CAMK1D KIF17 GATM ACVR2A MAP7 SRGAP3 MEST ACY3 CTSF CDC42EP1 STON2 FAM81A MGLL CDIP1 SH3BP4 TMEM97 IL4I1 CAMK2D XYLB TTC12 LINC00665 KCNC3 RPS6KA5 DDX10 C2CD2 LINC01184 CEP131 ABCC4 DERL3 ACY1 NEMP1 NFE2L3 GGACT TRAF4 FBXL17 ALKBH2 CCDC86 PIGW RIC3 ZNF532 ZNF248 THEM6 CMTM3 INPP4B C19orf33 PON2 P2RY6 EXOSC5 PKP2 RPP25 N6AMT1 ATF5 ACYP2 TRAP1 NOC3L HHAT NAB2 CLN6 ZMAT1 MRTO4 CDCA7L FAM221A PACSIN1 BCKDHA PDLIM1 CAPN12 RBM3 CDK4 RASSF1 TRIM16L PIGZ ADAL L3MBTL1 PPFIA4 AKAP11 HGH1 DNAAF4 IFT81 ACSM3 TGFBI GCFC2 SLAMF7 SFMBT1 IL32 PIWIL4 TCTN1 DNPH1 SPOP ATIC SUPT3H LZTFL1 MTHFD1 BTG2 LINC01011 PPP1R3G TRMT61A ZNF48 DUSP6 TTC39B AGAP3 OSGEPL1 BDH1 WDR54 EIF3L LRRC20 MTERF2 C10orf88 HSPG2 E2F5 CLNS1A CCDC106 TMEM268 HYI JAK2 SYNJ2BP ZNF223 MRRF TELO2 PAFAH2 LETMD1 KPNA5 UBE2D4 ICA1 CCDC112 TATDN1 TMEM19 ZNF584 GSAP MSTO1 SGK1 COA7 UGGT2 KCNK6 CPVL HOMER2 TIMM9 LINC02482 NFYB PPFIBP1 CALM2 RPS5 MANBAL CCDC122 IMPACT SKAP1 HDAC2-AS2 TTC39A CCDC125 OXA1L RPL3 MGA CBX7 HLTF TOMM40 CFAP20 HACL1 PARVB EIF2B3 ZNF460 NRG2 CRLF3 KLHDC1 MUTYH MYO18A DNLZ AARSD1 RAD50 PSEN2 RNF2 MTMR2 NVL GEMIN5 WDR35 ZNF485 PRR3 EBAG9 AKR1E2 SLC25A6 CHAF1A ABCB7 MYBBP1A ZFP3 FASTKD1 CEP295 RSL1D1 NBPF1 MAP4K5 CEP120 RGCC MOK PKIG RPS13 FN3K ZFAND4 LRRC28 GTPBP8 SGK3 TMEM243 NUP93 ZNF544 LACTB2 STAT1 IDI2-AS1 PNPO TCERG1 ZNF514 RABGGTA C9orf85 CCDC91 CDS1 TMEM14B EPS8 HSPBAP1 POLI EIF3M OXCT1 LENG8-AS1 PHF20 RIOX2 LRRC8D COMMD6 SDHAF1 ZNF879 CES4A UTP25 TADA2A RRP1B CHD1L SP2-AS1 PMS2 RPH3AL USP37 MFSD2A KRCC1 EPB41 RAB4A POLR3A OLA1 ZNF783 SHTN1 DNM1P35 CDPF1 CCDC66 EXD2 CEP76 RPS7 NHLRC3 ZNF232 DUSP28 NAPEPLD NHLRC1 THAP7-AS1 ZNF280C C12orf29 PIGL QSER1 C2CD5 TRMT10C WDR74 ME3 DCUN1D4 GNL3 NAGA BLCAP DNAL1 HIRIP3 CNBP PPT1 RPS11 ADAM15 TKFC ZCCHC7 APPL2 ZNF580 RNF227 REXO2 AMZ2 METTL8 RPL19 FANCL BRK1 MRPS31 RAD51C KRT18 AKT3 CNNM4 ATPAF1 GINS3 WDR73 ZBP1 HINFP PAXX FAM76A ZNF354C DCBLD2 NEPRO RHBDD1 HENMT1 HCG18 MIS18BP1 UBE2E1 PPHLN1 SF3A2 ZNF581 COMMD10 PPA1 ABCA3 STK32C THAP7 RBAK UCP2 TULP3 LBHD1 PUF60 LINC01023 PGLS SGCB APOO KIAA1586 RPL37 NUP62 ESF1 UCHL3 ZNF3 PGGT1B KLF4 PNRC2 TTI1 GAS8 ZNF513 CPM EEF1AKMT1 ZNF283 ARAP3 CISH SECISBP2 YARS2 CHML DHTKD1 THAP12 KLHDC2 C2orf42 TIGD7 RPS26 CSTF3 WDR90 SIGMAR1 GXYLT1 DALRD3 ZNF692 HEXA EIF2AK4 ZFP30 LINC00467 GOLM1 TAF12 ETV3 MRPL4 WDR36 STARD9 RBBP4 NADK2 ZNF181 ZNF75A KMT2E
acute_myeloid	11	acuity_maxn	C3_TFT_GTRD	ZNF654_TARGET_GENES	0.0220788	1	0.352488	-0.334566	-1.21769	277	GSAP MGLL LETMD1 SVIL HINT3 ITPR1 JADE1 C11orf1 ALCAM MDP1 SCRN2 ARRDC2 FRMD4B CLK2 CHCHD10 RRS1 DST TPK1 PDLIM2 MTO1 IL6R SLC25A45 UTP6 VPS41 RNF216 EIF2D BAZ2B TCF12 NFKBIL1 NOL11 ALKBH2 P4HA1 CYREN NFKB2 UTP4 SLC2A1 NFE2L2 CCDC88B SPATA20 GPR160 NBN TEDC1 ARF5 CDK18 GIT2 TAMM41 CIDEB PGAP2 PDRG1 VTA1 SEC31B BORCS8 PMPCB TENT4A MIS18BP1 RNF146 SF3A2 MED24 ABHD12 MRPL38 ABCA2 CSPP1 STAG1 GOSR1 HMG20B EMSY WDR83 EIF2AK4 ZNF268 PMM1 TYSND1 ARFRP1 CD72 CHD1L AQR TSHZ1 TCTN3 RPGR SMARCD2 SULF2 AP4E1 RBM45 POMK ASF1A SF3A3 BCAS3 MAP4K3
acute_myeloid	7	acuity_maxn	C2_CP_KEGG	KEGG_PYRIMIDINE_METABOLISM	0.0220816	0.0950737	0.352488	-0.421854	-1.47872	63	DUT POLR2G POLR1D NME3 POLR2I ITPA NME4 NUDT2 DCK POLR2K TK2 NME2 POLE3 DCTD ENTPD6 NT5C RRM2B POLR3D POLR2L NME6
acute_cd4	13	sex_n	HALLMARK	HALLMARK_APICAL_JUNCTION	0.0220872	0.588507	0.352488	0.48479	1.64549	40	CD99 MAPK13 GNAI2 TIAL1 RAC2 MYH9 ACTN4 CNN2 MSN GTF2F1 EXOC4 ADAM15 IKBKG VASP TRAF1 EVL RHOF ACTG1
acute_bcell	12	acuity_maxn	C2_CP_KEGG	KEGG_PROTEASOME	0.0220886	0.153393	0.352488	0.416635	1.55099	40	SEM1 PSME3 PSME2 PSMC5 PSMC2 PSMB8 PSMB1 PSMD1 PSMB2 PSMC3 PSMC1 PSMB6 PSMD3 PSMB5 PSMA1 PSMA5 PSMB4 PSME1
acute_cd8	2	sex_n	BTM_MODULES	MHC-TLR7-TLR8 cluster (M146)	0.0220886	0.340206	0.352488	0.601526	1.65457	13	HLA-DQB1 HLA-DPB1 HLA-DRB1 HLA-DPA1 HLA-A HLA-C HLA-DQA1
acute_bcell	2	sex_n	C3_TFT_GTRD	ZIM3_TARGET_GENES	0.022091	0.607377	0.352488	-0.285803	-1.32892	322	TMEM123 JPX CD24 GLUL SEC14L1 PJA2 WDSUB1 COA1 ATRX TRAPPC2 RABGAP1L UBE2B UBR5 SH3BP5 SARAF ARHGEF7 IK ITGB1 EPC1 SP2 DUSP6 DDX50 HSF1 PPP2R2A USP11 MAD1L1 RNPC3 CIITA UBE2E3 SEC23IP ALG13 SEC22B CA5B RBM22 RNF115 RBBP7 LSM6 SYNE2 ZFR BBX USPL1 SDHAF3 RNGTT ABCB7 BABAM1 TTC19 PNKD COPS4 IGFLR1 ZNF821 ARL8B NEDD8 ID3 MCFD2 CMC2 ADD3 NT5C AKAP9 MCCC2 POLR3C MOCS2 C11orf80 ATG4C SH3GLB1 KPNA3 SLC38A2 TBC1D15 RBM33 EHMT1 DRG2 PHC3 RNF146 RRAGA GNB1 HELQ NFU1 SELL COMMD10 FAM3A CAPZB RPS17 DKC1 DHRS7 MRPL50 ING3 VCPKMT BMS1 ADD1 SPART CDK11B ASCC3 PSMD11 ATF7IP GAR1 DERL2 FUBP1 RNF4 MRPS14 RPL37 HNRNPC ARHGAP9
acute_cd4	14	acuity_maxn	HALLMARK	HALLMARK_CHOLESTEROL_HOMEOSTASIS	0.022094	0.124279	0.352488	-0.562157	-1.55195	19	ACTG1 PNRC1 LGALS3 FDFT1 S100A11 FDPS PLSCR1 FBXO6 PMVK
acute_bcell	11	acuity_maxn	C3_TFT_GTRD	PPARGC1A_TARGET_GENES	0.0221065	0.998756	0.352488	0.427107	1.55023	45	CACYBP PCBD1 CTSH COMMD1 RAB5IF HSPE1 MTFR1L AHSA1 CKS2 HSP90AA1 TCP1 UBB HSP90AB1 STIP1 PTGES3 CCND3 ATP5MC3 HIKESHI UBQLN1
acute_bcell	3	age_n	C5_GO_MF	GOMF_CATION_TRANSMEMBRANE_TRANSPORTER_ACTIVITY	0.0221121	0.56452	0.352488	0.300428	1.36498	82	COX6B1 MT-CO3 COX5A TMEM175 MT-CYB ATP5MG ITPR2 SLC25A5 MT-CO1 MT-ATP6 ANXA2 ATP2A3 SLC25A37 MT-ATP8 UQCR10 TMEM165 P2RX5 ATP5MF ATP8A1 SLC38A2 ATP5F1A MT-CO2 PTK2B
acute_cd4	10	covid	C5_GO_CC	GOCC_ANCHORED_COMPONENT_OF_MEMBRANE	0.0221145	0.612453	0.352488	0.578424	1.61037	13	LY6E BST2 CD55 SVIP RAB5B RAB7A ZFAND2B CD2
acute_cd8	5	covid	C2_CP_KEGG	KEGG_FOCAL_ADHESION	0.022123	0.31507	0.352488	0.425197	1.37048	84	BCL2 CAPN2 RAF1 PAK1 XIAP PRKCB SOS1 PPP1CC ROCK2 PDGFRB DIAPH1 AKT1 JUN VAV1 RAC1 MYL12A ITGA5 PARVG ILK GRB2 ARHGAP5 COL6A3 VCL PDPK1 ITGB7 VASP PAK2 MAPK8 BIRC3 RAP1B COL6A2 SOS2 FLNB ZYX CRK AKT3 PDGFD RAPGEF1 CRKL ITGB1 PXN
acute_bcell	11	acuity_maxn	proteinatlas_blood_expression_cluster	Cluster 26: Non-specific - Mitochondria	0.022125	0.125375	0.352488	0.330367	1.43142	119	ASPSCR1 SURF1 MCRIP2 ETFB ARPC5L PSMD3 JTB FAM207A TNIP2 MIB2 GLUD1 RASAL3 BTBD1 YKT6 HSPBP1 SLC30A5 UBE3A PAFAH1B1 SNF8 SHARPIN CPSF4 ACADVL PSIP1 BTG1 AFG3L2 YWHAH MAGEF1 RPIA ZPR1 ZMAT5 PREB INTS8 ZNF821 TMEM248 EI24 CCDC85B PAFAH1B3
acute_bcell	9	covid	proteinatlas_blood_expression_cluster	Cluster 19: B-cells - Humoral immune response	0.0221297	0.0866746	0.352488	0.445108	1.47955	46	IGKV3-20 IGLV2-14 IGKV3-15 IGKC IGLC2 IGLV1-40 SWAP70 RNGTT PIKFYVE SETBP1 IGLV3-1 TCEA1 SYPL1 IGKV4-1 BCAS4 IGLL5 IGLC3 IGKV1-5 PHKB IGHV1-2 SEMA4B BANK1 PWP1 CHD8 IGLV3-25
acute_cd8	9	timen	C2_CP_KEGG	KEGG_B_CELL_RECEPTOR_SIGNALING_PATHWAY	0.0221375	0.221375	0.352488	0.369925	1.58839	36	JUN NFKBIA FOS PIK3R1 BCL10 PRKCB NRAS
acute_myeloid	11	acuity_maxn	C3_TFT_GTRD	SKP2_TARGET_GENES	0.0221379	1	0.352488	-0.517636	-1.50551	23	GPBAR1 GABBR1 MKLN1 ZNF146 CLK2 UTP6 SCAP CRY1
acute_cd8	12	covid	C2_CP_KEGG	KEGG_LYSOSOME	0.0221382	0.0873228	0.352488	0.557508	1.59801	24	CTSS ATP6AP1 ATP6V0C CD164 LAMP1 ASAH1 AP1M1 IDS CD63 CLTA LAPTM5 CTSC TPP1 GNPTAB
acute_bcell	5	acuity_maxn	C3_TFT_GTRD	HES2_TARGET_GENES	0.0221404	0.520437	0.352488	0.239909	1.24892	375	DDIT4 MAP3K8 FOS NR4A1 DUSP1 ISG20 PER1 NFKBIA AREG NFKBIZ HSPE1 CCND3 MCL1 PHF20 SGK1 LRRFIP2 ETF1 ISG15 TFEB EZR PLIN2 RHEB BUD31 ELF1 RBM39 STAT1 ZFR NEAT1 CD55 CLIP1 GCC2 PTP4A1 TMED10 PIGT HSPD1 SLTM CHD1 CALCOCO2 AP1G1 CCDC88B UBE2A IFNGR1 SH3TC1 CSNK1D STAT3 TOMM5 NGLY1 MTHFD2L ARID5B RIOK3 NFE2L2 ZFAND5
acute_cd4	4	age_n	C3_TFT_GTRD	ZNF92_TARGET_GENES	0.0221441	0.84926	0.352488	-0.26719	-1.27658	397	FERMT3 RBX1 SH2D2A NDUFA6 VMP1 AHCY TNFRSF18 TUFM MAML2 DAP3 TAF6 ACOT8 EPS15 SHKBP1 DCTPP1 TPM4 BTG2 SUB1 QDPR CDC25B ALDOA TMEM35B CCDC12 SPINT2 BCL9L ERCC1 CREM SYTL1 RHOF UNC13D PDE4B NDUFS5 MKNK2 LST1 LDLRAP1 SF3A2 ATXN1 STARD3NL SFI1 PGK1 ASXL2 PNP RPA1 RNF14 MFNG ACTR10 MAGED2 ATP5MC1 LCP2 PRKRIP1 SH3BP1 MAP3K11 AKNA SLC25A37 CAPN2 IMMP2L RNH1 N4BP2L2 LIMS1 RFFL SERINC5 DNAJB12 ACTN4 SRPK1 TXNDC12 RGS19 PRMT1 RAB27A LSP1 FLII IL12RB1 LMNA NELFA GMDS ECHDC2 HMG20B BCL11B PDLIM5 SLC38A10 DPP9 CREBRF GCC2 TBC1D10A CSRNP1 CALM1 NUDT21 PSMD13 TYK2 IL7R MSN DDB1
acute_cd4	8	age_n	C2_CP_KEGG	KEGG_SYSTEMIC_LUPUS_ERYTHEMATOSUS	0.0221501	0.255732	0.352488	0.500909	1.6444	17	HLA-DPA1 HLA-DPB1 HLA-DRB1 HLA-DRB5 HLA-DQA1 SSB HLA-DQB1
acute_cd4	10	acuity_maxn	C5_GO_MF	GOMF_ENDOPEPTIDASE_REGULATOR_ACTIVITY	0.0221614	0.529103	0.352488	-0.467052	-1.46491	41	PSME1 PSME2 CARD8 TIMP1 VSIR BIN1 BIRC6 SPOCK2 RPS6KA1 CARD16 CD27 ADRM1 CSTB GAPDH APH1A PSENEN
acute_cd4	1	covid	C2_CP_KEGG	KEGG_NEUROACTIVE_LIGAND_RECEPTOR_INTERACTION	0.0221682	0.162567	0.352488	-0.576826	-1.55487	16	PTGER2 LPAR6 HRH2 CYSLTR1 S1PR4 P2RX4 PTGER4 P2RY10
acute_myeloid	7	covid	C2_CP_KEGG	KEGG_JAK_STAT_SIGNALING_PATHWAY	0.0221783	0.245545	0.352488	0.374724	1.53808	62	STAT1 STAT2 STAT3 PIK3R1 IRF9 IFNGR1 IL15RA JAK2 IL15 IL6ST GRB2 MYC PIK3CB IL10RA IL12RB1 PIK3CG CREBBP IFNAR2 SOCS4 TYK2
acute_cd4	3	age_n	C3_TFT_GTRD	COBLL1_TARGET_GENES	0.0221892	0.428055	0.352488	-0.406096	-1.50219	63	ANKH KRR1 NOSIP CNOT1 USP16 WDR83OS RNF25 ARSA ZNF410 ELF1 CALM1 SDHAF3 AATF OPTN USP47 TMBIM1 KDM2A GCDH FAM76A GGA1
acute_bcell	6	covid	C5_GO_MF	GOMF_UBIQUITIN_LIKE_PROTEIN_LIGASE_ACTIVITY	0.0221897	0.389767	0.352488	0.423392	1.3903	86	HERC5 TRIM22 UBE3A RNF213 RNF167 RNF7 RNF181 MED10 UHRF2 ARIH2 TRIM13 RNF216 MKRN1 UBE2D2 BFAR TRIM69 UBE2D3 UBR2 UBR4 PIAS1 HUWE1 RNF114 DTX3L RBX1 TRIP12 CBLL1 TRIM44 WSB1 TRIM38 NHLRC3 RING1 NSMCE1 UBE2D1 RNF149 RNF5 FBXO44 RNF10 UBR5
acute_cd8	8	timen	C3_TFT_GTRD	NPAT_TARGET_GENES	0.0221932	0.285901	0.352488	0.347877	1.36752	155	COG3 VPS51 HNRNPL SDCBP TOMM20 MTCH2 PHF12 PAIP2 CBX5 HNRNPA1 CANX RAB18 ATP5MC3 PRKRIP1 SPRTN MLST8 PRELID3B TOLLIP CD320 MCRS1 SEC61G ARPC2 GTF3A RPL27 GPI VDAC3 KHDRBS1 MRPL45 HINT1 PSTK ATP6V0E2 RBM17 RANBP1 NDEL1 GNPDA2 DEDD2 PPP6R1 RTRAF EIF3E POLR2M WDR43 CCDC12 VPS26B NANS UBE2V1 THOC3 TMEM141 CXorf38 UBE2F LSM7
acute_bcell	5	acuity_maxn	C3_TFT_GTRD	FOXJ2_TARGET_GENES	0.0221987	0.520437	0.352488	0.282119	1.34367	183	JUND MYADM ARL4A PER1 FOSB KLF2 DYNLT1 PCGF5 SRSF7 TXNIP CBX5 NR4A2 TSPYL1 ZFR PPP1R15A TMED10 HNRNPUL1 ILF3 SARAF ATXN7L3B EMC3 ENY2 YWHAE DHX8 RERE YBX3 MPC2 SETD5 JMJD1C STAG2 SNRPE TACO1 TAGLN2
acute_bcell	4	age_n	BTM_MODULES	BCR signaling (M54)	0.0222045	0.269424	0.352488	-0.64944	-1.56739	11	SYK BTK BLNK PLCG2 LYN PTPN6
acute_cd4	10	timen	C5_GO_MF	GOMF_HSP90_PROTEIN_BINDING	0.0222085	0.314967	0.352488	-0.575991	-1.62868	13	PTGES3 GBP1 PPID HIF1A AHSA1 CDC37 HSF1 STIP1 CHORDC1
acute_bcell	12	timen	C2_CP_KEGG	KEGG_INTESTINAL_IMMUNE_NETWORK_FOR_IGA_PRODUCTION	0.0222118	0.213575	0.352488	0.556283	1.62062	19	HLA-DRB1 CXCR4 HLA-DMA HLA-DPB1 HLA-DQB1 CD40 ITGB7 HLA-DQA2 HLA-DRA TNFRSF13B HLA-DQA1
acute_cd4	9	age_n	BTM_MODULES	CORO1A-DEF6 network (I) (M32.2)	0.0222144	0.237587	0.352488	0.570964	1.53844	18	TGFB1 ACAP1 BRD2 H1FX CLPTM1 CBX4 APEH
acute_myeloid	14	sex_n	C3_TFT_GTRD	CDH4_TARGET_GENES	0.0222144	1	0.352488	0.519292	1.56075	32	CNN2 MT-ND4L RAC1 TRMT1 GADD45B HCK MT-ND4 NCOA7 ATP6V1E1 PTK2B HMGA1 POLG MT-ND3 ILF2 PGK1 MIA3
acute_bcell	1	sex_n	C5_GO_MF	GOMF_PHOSPHOTRANSFERASE_ACTIVITY_PHOSPHATE_GROUP_AS_ACCEPTOR	0.0222203	0.939371	0.352488	-0.549979	-1.51965	16	NME4 CARD11 NME3 NME6 AK3 NME2 DTYMK PMVK
acute_cd8	13	timen	C7_VAX	ZAK_PBMC_MRKAD5_HIV_1_GAG_POL_NEF_AGE_20_50YO_1DY_DN	0.0222207	0.0703655	0.352488	0.303167	1.4341	124	RPL3 C12orf75 EIF3K EIF3H RPL37A RPL6 ANXA6 RPLP0 RPL12 HNRNPA3 RPS13 RPL17 PYHIN1 RPS19 PPIA RPL4 RACK1 TRBC2 RPL29 CCL5 C12orf57 RPL11 CD7 RPS5 RPS18 TRDC EIF3F FCMR RPS4X COMMD6 SH2D1B ZFP36L2 CST7 RPS6 ST13 TIGIT RPL37 RPS15A RPL35 PABPC1 EEF1A1 RPL5 EIF4A2 KLRB1 EEF2 STK17A ANAPC16 RPL30 CDC42SE2 UBA52 NKG7 EIF3E FGFBP2 RORA RPL15 RPL13 CD247 LCK RPL8
acute_cd8	1	age_n	BTM_MODULES	enriched in NK cells (I) (M7.2)	0.0222268	0.253901	0.352488	-0.449141	-1.48925	45	FGFBP2 GNLY XCL2 GZMH KLRK1 GZMB CLIC3 CD247 SH2D2A CD96 CST7 PRF1 KLRF1 CCL5 GZMA EOMES RORA NKG7 CTSW
acute_cd8	2	covid	C2_CP_KEGG	KEGG_STEROID_BIOSYNTHESIS	0.0222282	0.198819	0.352488	0.622078	1.5348	14	MSMO1 HSD17B7 NSDHL SC5D SQLE DHCR24 CYP51A1 LIPA
acute_cd8	3	sex_n	proteinatlas_blood_expression_cluster	Cluster 13: T-cells - Unknown function	0.0222294	0.484494	0.352488	-0.484262	-1.66521	42	TRBV20-1 UBE4B SLAMF1 TRAV1-1 TRBV6-1 ASF1A AQP3 ELK3 ZNF184 PATZ1 EML4 LPCAT4 FAM102A CREM CRYBG1 MOSPD1 TRAV2 TUBD1
acute_cd8	all	timen	C3_TFT_GTRD	ZNF260_TARGET_GENES	0.0222332	0.370554	0.352488	-0.299648	-1.28583	419	ZNF613 STAT1 ZNF181 GIN1 RGS3 TOB2 SPOP MRPS31 MED18 ADGRE5 ZNF234 ZNF420 ZNF283 NCAM1 MOB3A ZNF224 PCDH1 LIG4 SULF2 PTCH1 NOC3L ATG4C RNF41 METTL18 CFAP298 ZNF549 ZNF793 NMNAT1 CSTF2T MRPS18C PIGBOS1 NDUFAF1 ARMCX5 OTUD7B UBOX5 METTL6 CHAC1 COQ8B NFE2L2 DTWD1 GID4 WDR24 TFCP2 TVP23B EGLN2 CCNJL PRRG2 ZC3H6 CCDC77 DHRS4-AS1 GOSR1 LIN37 KDM5A SLC30A6 RPL7L1 DET1 GGPS1 ZC3HC1 SLC38A7 TRAPPC8 RBM28 TEFM ZNF221 SNHG12 ARAP1 PUS10 TAMM41 IPO4 SLC33A1 TIMM29 TARS2 ZC3H10 SNUPN ZNF354B AARS2 MPLKIP CALCOCO1 TRIP4 ADAP2 PCID2 TTC5 SNAP23 NSL1 TMEM101 NUP43 COG2 PEX13 REXO4 EXD2 MKRN2 C2CD5 CCDC180 AGGF1 LTN1 TOP3B ZNF260 SNAPC5 CCDC159 VPS13B COPS7B MNAT1 ESF1 SMG8 GALK2 MCM3AP HIC1 GPBP1L1 SEC22B BANF1 VAV1 ARID5B EDC4 EXOSC3 TMEM128 ALKBH2 NKAP LMAN2 LSG1 CCDC22 IST1 OSBPL7 MED23 ENTPD1-AS1 PGS1 ANKRD40 DYRK4 SLC39A3 THUMPD1 HERC3 NR1H2 CGGBP1 MITD1 STX16 SLC4A1AP ANKRA2 FRA10AC1 NIF3L1 YIPF2 WDR11 MLEC UQCC1 C18orf32 WDPCP ERCC6L2 TOR1AIP1 PEX3 ALKBH3 SNRNP35 GTF2H2C JRK KCTD10 ZNF282 CAPZA1 SF3A3 ACOT13 PHIP GTF2H4 JMJD4
acute_cd4	8	sex_n	Gordon2020	nsp9	0.0222358	0.155651	0.352488	-0.662058	-1.54907	10	DCAF7 MAT2B NUP62 NUP214 GTF2F2
acute_cd8	3	sex_n	BTM_MODULES	regulation of transcription, transcription factors (M213)	0.0222389	0.556557	0.352488	-0.580284	-1.59726	17	BTAF1 CCNT2 CLK4 DUSP10 CREBZF KIAA1468 CLK1 PTBP2 ZDHHC17 PPP1R12A
acute_cd8	11	sex_n	C2_CP_KEGG	KEGG_PRION_DISEASES	0.0222428	0.47822	0.352488	-0.585647	-1.58612	14	PRKX CCL5 PRKACB NOTCH1
acute_bcell	1	timen	C3_TFT_GTRD	MED16_TARGET_GENES	0.0222435	0.766583	0.352488	0.595534	1.5708	11	C12orf57 KMT2A VMP1 TBL1XR1 TAGLN2 BRWD1
acute_cd8	6	timen	C2_CP_KEGG	KEGG_PRION_DISEASES	0.0222518	0.113142	0.352488	-0.586044	-1.64991	18	HSPA1A NCAM1 NOTCH1 STIP1 FYN CCL5 MAPK1
acute_cd4	4	timen	C3_TFT_GTRD	ZNF708_TARGET_GENES	0.0222567	0.729335	0.352488	-0.427139	-1.5312	33	PPP1R12A CDC14A INPP4B TXNDC12 BTN3A3 DGKA PSMC4 SNAPC5 TAF9 BTF3L4
acute_bcell	12	age_n	C2_CP_KEGG	KEGG_ALDOSTERONE_REGULATED_SODIUM_REABSORPTION	0.0222661	0.214097	0.352488	0.658954	1.54889	10	SGK1 PIK3R1 KRAS IGF1 ATP1A1 PIK3R5 PIK3CG
acute_cd8	13	timen	C3_MIR_MIRDB	MIR6873_3P	0.0222665	0.399976	0.352488	-0.60883	-1.62132	12	RNF213 IFIT2 ARF6 PTPN4 SF1 ARHGEF3
acute_cd8	5	covid	proteinatlas_blood_expression_cluster	Cluster 13: T-cells - Unknown function	0.0222793	0.126249	0.352488	0.525337	1.50178	29	HERC6 BCL2 CRYBG1 YIPF5 G3BP1 GBP5 ASF1A EML4 TNFRSF25 GOT2 ZNF664 TRADD UBE4B
acute_myeloid	1	covid	BTM_MODULES	enriched in NK cells (I) (M7.2)	0.0222795	0.103492	0.352488	0.386278	1.83188	19	NKG7 CD247 GZMM GZMH PRF1 GZMA PRKCH ZAP70 FGFBP2 KLRD1 CCL5 ARL4C GZMB CTSW
acute_myeloid	all	timen	C2_CP_KEGG	KEGG_PEROXISOME	0.0222803	0.193839	0.352488	-0.449004	-1.52029	69	IDH1 PEX11A ACSL1 EHHADH DDO ACSL3 PEX3 FAR2 PEX11B AMACR CROT HMGCL ACOX2 PEX14 ACSL4 ABCD1 PRDX1 PEX12 PEX11G SLC25A17 ECH1 PXMP4 PEX6 MLYCD ACSL5 HSD17B4 PEX19 AGPS
acute_bcell	7	timen	C5_GO_MF	GOMF_K63_LINKED_POLYUBIQUITIN_MODIFICATION_DEPENDENT_PROTEIN_BINDING	0.0222811	0.357918	0.352488	0.648724	1.52536	11	SQSTM1 FAAP20 TNFAIP3 ZBTB1 UIMC1 OPTN
acute_cd8	13	sex_n	C3_MIR_MIRDB	MIR605_3P	0.0222869	0.629185	0.352488	-0.615532	-1.67174	10	UBE2B SNX3 CAST SRSF2 MAP3K8
acute_bcell	10	timen	C2_CP_KEGG	KEGG_GLYCOLYSIS_GLUCONEOGENESIS	0.0222906	0.496861	0.352488	-0.487043	-1.51901	21	PKM ALDOA TPI1 PGAM1 PFKL ALDH9A1 PCK2 PDHB LDHB LDHA
acute_bcell	4	timen	HALLMARK	HALLMARK_IL6_JAK_STAT3_SIGNALING	0.0222906	0.163465	0.352488	0.480031	1.41589	36	JUN MAP3K8 IRF1 FAS IFNGR2 PTPN1 CD44 EBI3 PIM1
acute_cd4	10	sex_n	C3_TFT_GTRD	PHF21A_TARGET_GENES	0.0222988	0.987981	0.352488	-0.374426	-1.49122	64	EIF2S3 HNRNPD ZFP36L2 RWDD1 SF1 ACO2 CARHSP1 HERPUD1 ICE1 TSPAN14 AKTIP MYADM
acute_cd8	13	sex_n	C5_GO_CC	GOCC_ACTIN_CYTOSKELETON	0.0223061	0.379989	0.352488	0.450107	1.4769	47	ACTG1 TPM3 SLC9A3R1 CYBA CAP1 HNRNPC EEF1A1 IQGAP1 MYH9 CAPZB RAC2 HCLS1 BIN2 LSP1 UTRN MYL12A LCP1 WDR1 CORO1A FLOT1 CFL1 ACTB GABARAP CAPN2 MYL12B ARPC3
acute_cd4	7	age_n	C2_CP_KEGG	KEGG_CELL_ADHESION_MOLECULES_CAMS	0.022307	0.28553	0.352488	0.422791	1.543	37	CD8A CD8B HLA-DRB1 HLA-DPB1 HLA-DQB1 HLA-F VCAN SELPLG
acute_bcell	2	covid	C3_TFT_GTRD	MSX1_TARGET_GENES	0.0223083	0.586988	0.352488	-0.386244	-1.44913	75	RPL4 RPS6 RPL17 RPS11 MRPL57 RC3H2 MEF2C DLD RPL21 MPPE1 ATP5PB SRI TMOD3 CCDC124 GCA DENR FAM200B RPS9 PNN BCLAF1 COG5 SMNDC1 DCTN2 RPL35A IMP3 USO1 EFCAB14 MPC2 DUT
acute_cd8	2	timen	BTM_MODULES	TBA (M218)	0.0223214	0.0841837	0.352488	-0.666851	-1.54351	11	ELP3 PREPL ACADM POT1 SLC35A5 PMS1 ALG6 HPS5
acute_cd8	8	age_n	proteinatlas_blood_expression_cluster	Cluster 12: Non-specific - Basic cellular processes	0.0223287	0.188309	0.352488	-0.249403	-1.249	633	HSPB1 PPIL3 ICAM2 C16orf91 SDHA DAP3 MRPL47 SNAPIN MPV17 GLRX3 MRPS10 MRPS12 RBM45 NDUFS7 VDAC3 ATP6V1G1 TMEM9 SUGT1 PSMG2 COMMD4 PYM1 MRPS18C COQ5 ERAL1 DNPH1 NDUFB5 NHP2 EXOSC8 RPP38 GPS1 BANF1 PCGF1 PFDN2 NUDT2 MRPL14 TMEM230 COX14 STARD7 POLR2K BABAM1 ILVBL HNRNPF ARL1 TIMM10B LSM12 GRHPR PDCD6 EIF2S1 BCCIP CCT3 MRPL27 CIB1 DYNLL1 RFT1 TRMT112 MRPL58 DNAJC8 CNIH1 NAXE KPNA2 EIF2S2 ORMDL1 MCEE CTDSPL2 C11orf58 PSMA3 MDH1 CBX5 XRCC6 MRPL11 LUC7L ERGIC3 CENPW RTCB ELOF1 ELP5 SNRPB2 NELFE DERL2 NDUFB2 NDUFA9 POLE3 ZNF317 MRPL57 FIS1 SCAMP3 CACYBP EBNA1BP2 NDUFV2 FIBP UFC1 ANAPC15 LSM4 AIMP2 TOMM22 AHSA1 PEX11B MRPL18 EXOSC3 EIF1AX CCDC124 EMC4 PSMB2 PIH1D1 TRMT6 PSMC6 MTCH2 AUP1 PMVK HIKESHI ACTR5 CCT5 COMMD3 CBR1 PCBD1 SDHAF1 MRPL53 ECH1 IFT27 UQCC3 CHMP4A GTF3C6 MRPS18A VEZT OXLD1 NXT1 SNU13 CAAP1 RBX1 ERG28 EIF3F SMARCE1 IFI27L2 CISD1 DPM3 LSM7 MRPS15 NECAP2 ORMDL2 ATXN10 MRPL54 NDUFAB1 NAA10 RBM17 PLEKHJ1 TRAPPC2L POLR2G NDUFB9 PSMG3 MRPL2 DCTPP1 PPP2R1B TSN FAM136A PDZD11 ALG8 NDUFB8 MRPL46 SYS1 MORF4L1 MINDY3 PPOX CNPY2 POLR2H MRPS27 TSSC4 POP4 POP5 PTPMT1 RNPS1 C19orf53 NAXD SNAPC5 MRPS33 PSPC1 GOLT1B MRPS5 PSMB5 UQCRFS1 UQCRB DNASE2 NDUFA11 ETFA EIF3D MRPL32 TMEM256 TMEM18 FLAD1 SNX17 GLRX5 RNASEH2A MRPS16 CLPTM1L CREB3 MED19 SNRPD1 STK24 SLC25A3 POLR2L PPIE ZNHIT2 PHB2 KANSL2 STRAP LYRM4 SUCLG1
acute_myeloid	7	timen	C2_CP_KEGG	KEGG_CYTOSOLIC_DNA_SENSING_PATHWAY	0.0223301	0.17548	0.352488	-0.431974	-1.54916	31	IRF7 ZBP1 DDX58 ADAR RIPK3
acute_bcell	8	timen	C3_TFT_GTRD	HJURP_TARGET_GENES	0.0223315	0.221681	0.352488	0.61631	1.62254	15	PPP1R15A RPL3 VPS37B EEF1A1 RPS15A IFRD1
acute_cd4	all	sex_n	proteinatlas_blood_expression_cluster	Cluster 48: NK-cells - Unknown function	0.0223341	0.232275	0.352488	-0.362303	-1.40071	189	XCL2 NLRP2 XCL1 TRAPPC2 KLRD1 SPINK2 RAMP1 NCALD PLA2G6 IL18RAP FHL1 ZNF558 HOPX FXYD2 ELOVL6 CD38 SACM1L ZNF550 EXPH5 MATK SLC4A7 CEP78 IL12RB2 CMC1 ERMP1 NEIL1 IGFBP4 SAMD3 CBLB PYCR2 MYO19 RBL2 CLASP1 POC5 PTGDR DNMT3A PRKACB C10orf88 WDSUB1 STK17A TXK ZNF600 THAP12
acute_cd8	12	age_n	C3_TFT_GTRD	ZNF677_TARGET_GENES	0.0223388	0.537426	0.352488	-0.565256	-1.68768	15	LRBA CCT3 CLNS1A MLLT6 RHOF SEM1
acute_cd8	9	age_n	C3_TFT_GTRD	F10_TARGET_GENES	0.0223467	0.879393	0.352488	-0.441579	-1.39114	57	MTERF4 NFAT5 OLA1 EDEM2 OGT CYFIP2 SH3BGRL CDK6 DLD TRAM1 IST1 JPX SYNCRIP JMJD1C TCF12 MTF2 NBN PPP1CB GTPBP8 PKN2
acute_cd8	9	covid	C2_CP_KEGG	KEGG_INTESTINAL_IMMUNE_NETWORK_FOR_IGA_PRODUCTION	0.022351	0.145281	0.352488	0.610842	1.54815	13	HLA-DPB1 HLA-DPA1 HLA-DQA2 HLA-DRB5 ITGB7 CD40LG
acute_cd8	3	acuity_maxn	C2_CP_KEGG	KEGG_VALINE_LEUCINE_AND_ISOLEUCINE_DEGRADATION	0.0223592	0.211755	0.352488	-0.491234	-1.45827	35	ACAT2 BCAT2 ACAT1 ABAT MCEE ALDH9A1 ACADSB ALDH3A2 AUH MCCC2 HMGCL ALDH1B1 ACADM DBT ACADS HIBCH BCKDHB HADHB IVD OXCT1 MCCC1 HADHA ACAA2 HADH HIBADH ALDH6A1
acute_cd4	9	age_n	BTM_MODULES	enriched in cell cycle (M167)	0.0223611	0.237587	0.352488	0.600315	1.55647	14	TGFB1 FLNA BCL2L1 PPP2R1A GSPT1 SESN3 PSMD3 RBM38
acute_cd8	8	age_n	C3_TFT_GTRD	AEBP2_TARGET_GENES	0.0223643	0.487484	0.352488	-0.249923	-1.25212	608	GPBP1L1 C21orf91 STT3A SP2 CENPF SUMF2 DUT PLPBP DAP3 HDAC1 CAND1 DDOST BZW1 ABLIM1 VRK3 RNF13 CALM3 IFIH1 EIF3B TSPYL1 PHRF1 COQ5 COG5 KPNA6 NHP2 RBM7 IDH3A DHX57 RAB5B COPZ1 NR4A2 PABPN1 VDAC1 KAT6B DUS4L UBA1 TOP2B RPN2 MADD MEAF6 TBC1D22A STARD7 BABAM1 ANKMY2 SMC1A SUCO POLR2A POLG BCCIP HNRNPK SMARCAL1 DOHH SCAF1 LARP4 VPS35 OXNAD1 AATF PRCP CDK2AP2 UVRAG SNX1 C6orf62 PPWD1 CENPN YIF1A PSMA3 DHFR DROSHA SHARPIN HNRNPH1 TPX2 RECQL TADA3 FOS ZNF106 ZMYND8 CYB5B LSM3 YY1AP1 CALR NDUFB2 ANP32A AAMP TUBB FIS1 ACBD5 BBX MBNL1 RPRD1B OXR1 NOL8 ZNF92 ANAPC15 LSM4 GABARAPL1 SNX3 NCOA2 PRADC1 MRPL18 SECISBP2L CENPM DDX3X CCDC124 POLR3A TMEM60 RUVBL1 FBXO33 TMEM69 TNIP1 CCT5 MAT2B RNF5 KDM3A SREK1 DPH2 CDC23 CNOT10 SS18 TNRC6B MCM4 LYRM1 IFT27 HAT1 TAF15 HNRNPC DYRK1A PTOV1 ARMC1 EIF3F EIF5 DCAF7 MAT2A KCTD9 IFIT3 TM9SF4 STARD3NL ATG101 ORMDL2 ECE1 SART3 CENPE MTO1 IBTK RBBP5 TUBB4B SNHG10 NFX1 MRPL46 CMC2 SYS1 ANAPC13 TIMM17B AP3M2 TTC7A SIRT2 SERF2 SMIM7 SRI PPIA FAM76B DNMT1 ZDHHC5 POC5 GOLT1B FAM126A TMEM94 TYW5 RNF181 ANP32E STX10 C5orf22 CAMTA1 MLEC GRIPAP1 DCTN4 ARMH1 MTMR12 IFT52 TMEM161A CD164 PNN ACTR2 GBF1 HEXA
acute_myeloid	15	sex_n	C5_GO_MF	GOMF_PROTEIN_HETERODIMERIZATION_ACTIVITY	0.0223754	0.170397	0.352488	-0.372852	-1.43406	30	SDCBP SRI CYBB BCL2A1 GCA ATF4 SUPT4H1 IRAK3 TPM4 RAN
acute_bcell	1	timen	C5_GO_MF	GOMF_TRANSCRIPTION_FACTOR_BINDING	0.0223792	0.815525	0.352488	0.314283	1.21091	286	BCL10 JUND PRKCB CREBBP VHL CNOT1 GTF2B NOP58 BCL2 CHD6 PHB2 NUCKS1 PRMT2 USF2 BUD31 DDX3X FBL TMF1 TLE4 NCOA3 MTF2 MAX MED30 TCF3 STK4 CREB1 KAT6A NFAT5 SLC30A9 ATF4 KDM4C CGGBP1 ASXL1 C1D ARID5A LCOR THRAP3 HHEX TAF9 TRAPPC2B MED6 HMGB2 IFI16 JMJD1C HDAC3 YY1 BTAF1 BAZ2A KAT6B ETS1 CEBPG SNW1 HSF1 ELOC MED4 HNRNPU CHCHD2 SIN3A TP53BP1 TFDP2 CNOT2 PHF1 CXXC5 RNF6 C1QBP ZNF644 RB1 ATF2 RNF4 ANXA4 KAT8 DHX9 HMGN3 REST USF1 BRMS1 MEF2A CAND1 LATS1 FOXP1 TFAM DR1 MYC APEX1 ZNHIT3 PER1 RPL23 SP3 DDX20 TCERG1 ARID1A TLE1 STAT3 RBX1 DMAP1 UBE2I YWHAH DNAJA1 SMARCB1 ADD1 MED19 CTCF HIF1A SPEN CTNNB1 THAP7 TXLNG PPARD PIM1 DDIT3 COMMD6 PSMC1 CDK9 PARK7 MEF2C TCF12 SYVN1 RELA DCAF13 MED13 BDP1 NAAA CIITA TAF12 KAT2A ELOB GSK3B PARP1 TAF11 CRTC3 GTF2I CCNT1 SP1 DDX54 GTF2A2 MTDH FLNA YWHAZ PIAS1 EHMT1 NSD1 TBP EP300 GTF2H1 PKN1 DRAP1 DRG1 NOLC1 SMAD3 PTPN2 MEF2D HCLS1 MED1 TRIP12
acute_bcell	4	timen	C5_GO_MF	GOMF_CIS_REGULATORY_REGION_SEQUENCE_SPECIFIC_DNA_BINDING	0.0223792	0.544772	0.352488	0.349877	1.19787	293	JUN JUND NR4A2 KLF10 IRF1 DDIT3 KLF6 CEBPG RELB BACH1 HIF1A ATF4 PER1 XBP1 ZBTB1 ZNF267 ZNF394 ZNF136 ZNF644 NR1H2 ZNF721 REL MYC RBMX PRDM4 JUNB HBP1 ZNF331 ZBTB24 FOS KDM6B HIVEP1 NR4A1 ZNF131 FOXP1 ZNF580 ZFX IKZF1 KLF3 NFAT5 ZNF821 ZNF655 RARA FOXN3 APP TFE3 CCAR1 ZNF639 HMGB2 NFATC2 CHD7 ELL2 ZNF280D ZNF148 SP3 KLF12 RUNX3 SREBF2 ZNF24 SPI1 ZNF708 HSF1 MYNN ZNF675 IRF5 ZNF195 ZNF431 BACH2 STAT6 WBP2 SMYD3 SMAD2 ZNF836 MAF1 ZEB1 EBF1 IRF8 MEF2D TBP PAX5 MAX ZBTB11 ZNF296 SUZ12 SP1 ELF1 NRF1 ZNF134 ZBTB25 CDK9 FOSB ZNF76 ZBTB2 NR1D2 USF2 KLF9 ZEB2 NSD1 MEF2A NFKB1 KDM2B ZNF408 ZNF410 RAD23B AHR CHD2 ZNF160 ATF2 ZNF264 MZF1 ZNF335 ZNF277 ZNF880 ZNF84 CEBPB KLF11 POU2F1 ZNF260 PRDM1 BCL11A ZNF138 TCF7 ZNF107 IRF4 USF1 HNRNPU NFE2L2 ZNF43
acute_cd4	10	timen	C5_GO_MF	GOMF_PROTEIN_DIMERIZATION_ACTIVITY	0.0223792	0.314967	0.352488	-0.305714	-1.24144	230	MYC BST2 STAT1 TRIM22 TPI1 BANF1 DRAP1 TAP1 SP100 S100A11 ID2 GBP1 CD247 TPR ATP5IF1 SMCHD1 HSPB1 TRMT112 CACYBP ERP29 ATIC BNIP3 GNPTG LSM6 PAXX SUPT4H1 GIMAP7 ENO1 ST13 GID8 CEP57 PPP2R1A PHB CALCOCO2 ACTN1 TXN XPA IRF3 NAE1 HIF1A PRMT2 NSMCE1 RRAGA STAT3 HSF1 RAN PDCD6IP POLR1D PDCD10 POLE3 BUD23 DPY30 SUPT5H TAF7 TRIM14 ZBTB38 OXA1L SNRPC ECE1 HPS1 SUPT3H ST6GAL1 MYH9 PARK7 FXR1 PSMF1 SH3GLB1 PYCARD PDCD6 CYBA SMC3 VPS4B PRKRA PEF1 PPCS CD4 XBP1 TYMP DPYD HSP90AB1 SNX1 SNX6 STK10 TAF9 SSBP1 ATF1 KMT2A GTF2A2 HM13 GBP4 IKZF3 SDCBP PEX11B TKT ABCB7 POLR2C S100A10 EIF2AK1 SNX2 STARD3 CCDC66 MKLN1 PAFAH1B1 SFPQ PIK3R1 MICU2 PHB2 ERCC5 LRRFIP1 POLR2J PRPS1 FBXO7 PSAP GBP2 DPP4 TFAP4 NOLC1 NSMCE3 PSMD7 TRIM27 MFF POLE4 TCF12
acute_cd4	3	timen	C3_TFT_GTRD	ZNF282_TARGET_GENES	0.0223792	0.388715	0.352488	0.298443	1.14961	529	PER1 CREM KLF3 AP3M2 PMAIP1 JMJD1C SUMO3 RNF19A CCNT1 TM2D3 MPC2 RAB9A RC3H2 KPNA2 ARRDC1 ANXA2 CHIC2 CCDC12 PTPMT1 FBXL5 NFE2L2 DDIT4 IRF1 SNX9 NFIC CCDC57 HSPA9 WASHC2C PHF3 TUBB2A RBM39 ASXL1 ARID1A HSD17B8 CDK17 CS MDH2 PHPT1 RBM48 BZW1 KIF5B GLIPR2 GGNBP2 PLEKHA1 SLC40A1 MBTPS1 NCOA2 ZFC3H1 SF1 ATAD2 SURF4 FIBP PPP3CC RAD23B NLRP1 HMGA1 NR1D2 PDCD4 ARPC4 PTPN4 MAZ TMEM11 INTS11 URI1 DCAF16 BCL2L13 RPL17 MLST8 DPP7 DICER1 AFG3L2 PAFAH1B3 LIMS1 KBTBD2 CELF1 MAPK8IP3 PGRMC2 UIMC1 EIF2S3 UHRF2 TMEM18 TMEM183A TGIF1 SLC10A3 UBR5 UBTF DAZAP1 CDK11A RHOT2 CLSTN1 TBCD DAAM1 MIER1 CCDC91 EIF1 DNM2 ATXN2L CANX GUK1 PRKCQ PIM3 SMYD2 FLNA LAMP1 GET4 KRAS PTPN18 TBPL1 COX11 TAB2 FAM200B ARPC1B VPS26A MNT PLEKHJ1 ZNF428 LMBR1 PPP4R3B GOLPH3 EIF5 NOC2L CDK12 GIGYF2 BNIP3 ANKRD12 AKAP8 PERP RPS11 IER2 CLTB SMAD2 SF3A2 LCOR ODC1 RCL1 PUM2 PSMA6 QRICH1 DPP9 GPATCH3 SENP5 ZFP36L2 TRPM7 SEC62 NDUFV2-AS1 TRAK2 SIL1 NUP153 FOSL2 PKIA HGS BAX ARL16 MXI1 SUPT5H ABHD13 EHBP1L1 HOOK3 KMT2C NIFK UBE2E3 LTBP4 DEDD ATP5PB ZNF131 MYADM RETREG2 KCTD18 OFD1 CAPN2 MAD1L1 SELENOS NIN DZIP3 SNAP47 DNAJB2 THAP2 WAPL HNRNPU THOC1 IREB2 SHLD2 AHI1 GNB1 CCT8 TGOLN2 DEGS1 MIB2 NAA35 CCDC6 HSPA4 DDX42 SMAD3 RNASEH2B VPS13D CAST GPR89A CTBP1 MICU2 FGD5-AS1 MAPK6 KIAA1191 NCOA4 UTP4 TNIP2 SLC36A4 IMPDH1 MAPK8 WASL STRADB RRP1B GPBP1 GORASP2 SLC2A4RG USP39 XPC SYCE1L TMBIM1 CYTH4 CHCHD7 CTDSP1 APLP2 TMEM131L STAU2 DDHD2 MIOS ANKRD28 BAZ2B FBXW11 ATP2A3 ZNF236 HIPK2 RPS6 TMEM87B VDAC3 BAD KLF10 TIGAR REPS1 SNAP23 EXOSC6 USP20 ARID1B PTOV1 BCAP29 ITM2C REV3L POP7 SPEN TMEM191C ALAD CSNK1G2 UGP2 HDAC10 PIGK DNM1L VPS4A HLA-DMA ZYG11B STAG2 MCRIP2
acute_cd8	8	acuity_maxn	proteinatlas_blood_expression_cluster	Cluster 33: Neutrophils - Chromatin organization	0.0223792	0.387907	0.352488	-0.408915	-1.32696	74	GON4L SLC41A3 SLU7 DMAP1 DNAJA2 GPR183 DSTN MAP4K4 NBPF19 ARID1A LUC7L2 PNISR ACTR6 GLCCI1 PRPSAP1 ZNF148 LPIN2 ATG5 FUBP1 TMEM209 RAB21 PDCL ZBTB7A SETD2 MKNK2 TRIM56 HIBCH IKZF5 BCAS3 SIPA1L1 VAMP4 TIAL1 JUND ZNF484 PPP1R8 ACIN1 SAYSD1 EIF4E PPTC7 ARHGAP26 BRD4 EML3
acute_myeloid	14	timen	C3_TFT_GTRD	UBN1_TARGET_GENES	0.0223792	0.73271	0.352488	-0.360802	-1.15859	577	STAT1 PLSCR1 IFI6 S100A11 DYNLL1 CHMP5 CKS2 SSB HNRNPF PSME2 TRIM69 MAT2B MT2A SNAPIN ERGIC2 ARL6IP5 PSMA6 NDUFV2 MRPL18 CAP1 CAPZA1 SERINC3 C14orf119 SEC11A RPA2 MRPL51 PRDX1 POLR2K COA6 PCMT1 NAMPT DRG1 SDHA RAB10 TMX1 TMEM50A HADHB TM2D2 HIGD1A CLNS1A ZNFX1 PPP1R12A ANXA1 MPLKIP TSEN34 ARID4B UTP3 SUPT16H DNAJC7 DYNLRB1 TUBA1B PPP1R11 JUNB AK2 PDCD6 MRPL16 GLB1 STAT3 NMT1 JKAMP IL18 EIF5B BTN3A2 SUMO2 PNRC2 HMOX2 RAB13 THYN1 CTSS SKP1 MRPS36 ANXA11 CCT4 NUMA1 SH3BGRL PSMD1 RTN4 HSPB11 C1orf43 ATG5 DDX24 DCTPP1 UBB PHIP CYB5B ARHGAP18 SH2D3C RPA3 TRIM5 ZFAS1 MITD1 COX16 ARPC5 TXNDC9 GOLGA7 DERA SNX5 TNFRSF1A SYMPK ATG4C TXNIP PSMB1 TOX4 STAG2 TMEM87A G6PD CAPZA2 PAK1 DEDD PGAM1 IKBKG ATP6V0D1 USO1 CCDC82 SMIM14 PCBP2 CD2BP2 YIPF3 CEP350 BRAT1 ITPR1 HMGN4 ANKRD11 LDHA EMC8 SSBP1 DHTKD1 SNX3 COPS4 IMMT ABT1 ADSL SF3A3 BTK LSM2 VTA1 SF3B4 ANKIB1 IFRD1 ACTR1A NUP50 PHF14 SAR1B GLRX HSD17B11 APEH PA2G4 CAT TMEM59 SRP54 PSMC1 CCNG1 ACAA1 FKBP3 ATP5PO PRPF19 PIGS MORC3 SNX17 TOP1 DBNL NAGA NOLC1 EIF1AX ZFAND6 AKIP1 STAMBPL1 MED4 AHCYL1 EIF2AK4 ZC3H13 VPS45 RSRC1 AGTRAP VMP1 SMNDC1 RPS6KA1 SLC25A5 SCNM1 DLD CNPPD1 EEF1B2 ATF7IP STARD3NL EDEM2 NBN PRKAG2 NDUFC1 ATIC S100A4 HBP1 ATP6V1F COPB1 GADD45GIP1 PSMD14 CCAR1 SEC22B FRG1 NFE2L2 RAB5B P4HA1 SCP2 ANXA2 LIPA UBE2K PYM1 COMMD1 RABGAP1L DTWD1 HCCS GRAMD1B CTR9 RBM22 C6orf62 UBE2D3 SS18L2 BZW1 RAB34 SPG21 C5orf15 TRNAU1AP ELOVL5 RPS15A EIF4E2 SIL1 TCP1 PHACTR4 NSA2 C18orf32 WBP2 CD46 TPRKB TMEM33 MGME1 WDR61 GLT8D1 COX5B MAPK1IP1L DNAJC3
acute_myeloid	5	covid	C3_TFT_GTRD	CDC73_TARGET_GENES	0.0223792	0.337176	0.352488	0.263944	1.26147	314	CD55 ACTN1 ACLY NDUFS3 C7orf50 DDX3X ADAMTSL4 STRN4 MAD1L1 RAD23A ITGAL SQLE METTL26 PIN1 JPX MRPL58 DDX18 ILF2 SLC16A3 TMEM230 NUFIP2 SIRPB1 LASP1 RHBDF2 NXF1 DIAPH1 RAB32 TPM4 FBXO6 NFE2L2 SCAMP3 MAZ MYO15B MEF2A RHOC ATXN2L MED4 TFEB RBM17 NDUFV1 KDM2A CLK3 TIMM50 FAM162A TAP2 EML3 MAN2C1 ANKRD13D FMC1 SKIL PPP6R1 PPP4R3A IER2 PEA15 DUSP23 NCL ADD1 SCAND1 NOL7 C15orf48 EIF4G2 NDUFS7 MYO1F PITPNM1 SECISBP2 SUMF2 ALG5 CUL4A SMIM4 SENP6 MUS81 MLX ESYT1 PABPN1 REV1 CREB3 CHD9 TCIRG1 CALML4 FOXJ3 MRPS15 EMILIN2 RPSA FAM133B PTRH2 SLC25A20 SNRPD1 ADRM1 SNRPE POP5 SCFD1 SETD7 LTA4H ZNFX1 SEC22B PBRM1 KLF7 LSM2 U2AF2 NDUFC1 MRPL13 SRP9 SPNS1 PRPF6 PPP4C ARL4A PTPN6 EXOSC6 RILP PCID2 AP2S1 TRABD MIF4GD PIAS1 PFDN4 RHOF SEC62 FLT3LG BCKDK NADK TLN1 HEXIM1 NCBP2 SLC35E1 STXBP3 HSF1 IQGAP2 SRSF4 SSBP1 TIA1 ABHD13 EDEM1 MED23 GOLGA5 EXOSC3 TSC2 VPS39 ACBD3 PEX19 KDELR1 INPP5K NUP62 HDAC10 THTPA NFX1 TMEM170A UBE2G2 UNC13D ELK4 MED16 CDK5RAP3 TPR EHMT1 C5orf24 SNAPC3 GRN EPB41L4A-AS1 COG2 ATF5 VIRMA SKIV2L FBXL5 MCM3AP FRG1 VTA1 TMEM222 SAMD4B LCP2 TIPARP C20orf27 CERS2 TREM1 SMARCC2 POLR2C TATDN3 DPP9 TMBIM4 PLEKHG2 AHCTF1 TADA2B MAPK8IP3 MPHOSPH10 GPS2
acute_myeloid	6	sex_n	C3_TFT_GTRD	NKX2_5_TARGET_GENES	0.0223792	0.66777	0.352488	0.324372	1.20685	637	CCT3 MCEMP1 WASF2 GABARAPL2 PIM1 RAB5A SNF8 ANXA2R MPC2 PFKP DHX38 EIF5A MRPS16 METTL7B PTK2B HSD17B10 PHB SDCCAG8 UGP2 LSG1 ESYT1 MRPL18 NFKBIB PLIN2 DPP9 PLCG2 UBAC2 DCAF6 NDUFB3 SLC39A1 ARHGAP1 PRKAR1A DNAJA1 COX7A2L EXOC4 PSMD8 BAZ2B JPT1 IFI27L2 SPECC1 ZNF687 TAF15 ARL6IP5 PSMC1 FAM32A SETD7 GNAS TTC1 PPP1R12B OXSR1 TAF6 ZC3H15 ERICH1 RWDD1 INTS1 SLC35A4 HDAC4 ZNF217 COPS4 PDCD4 UQCRQ UBE2S TGFBR2 WDR6 ANP32E HSPD1 PCMTD1 ATXN7L1 CCT5 FBXO38 APPBP2 GOLGB1 COPS2 TNPO3 DHX8 PITHD1 AHSA1 SCP2 IMP4 NUMA1 COX16 EPC2 MED24 EMC4 SIRT2 AP3D1 SKA2 DCTN4 GGA1 PABPC4 NEU1 PRR14 MTMR14 GLRX2 UBR2 NDUFAF1 DDX21 HSPE1 SRP54 ZNF672 OXA1L UTP18 SREK1 MFF CHRNB1 RACK1 SF3B5 POLDIP3 MITF UIMC1 BCAS3 EIF3K SPPL2A SSBP1 FBXW11 CDC40 PPFIA1 ADNP2 EDEM1 SPOP ARL4A IFNAR1 SRSF5 PSMA6 MRPS12 MICALL1 ZNF408 PSMA3 ACTR1A SHC1 UBR1 ARMH3 HAGH USO1 ZNF503 FAM126B STRIP1 GIT2 HUS1 GSK3A VPS39 RPL15 CCDC32 RPAIN APTX TIMM8B PWWP2A MRPL13 SPAST CCDC174 DDX6 RPN2 PARP1 ATP6V1D C9orf85 BACH1 MEF2C PRPSAP1 CTIF ACAA1 WDFY3 TFPT BUD31 ATG2A NUFIP2 RNF187 CUEDC2 PANK3 EEF2 TARBP2 SESN2 HAVCR2 SLC16A7 RBM26 DHX29 BZW2 TSG101 HACD2 HDAC8 FNIP2 HSPB1 DNAJC8 RPUSD3 RPL21 VTA1 ENC1 GATAD2A SH2B1 EFCAB14 MRPS14 KBTBD2 VIPAS39 DCAF11 CPSF2 SLC36A4 TCEAL8 MON1B CCDC107 ATG101 CYB5R1 ZNF266 DYNC1LI1 SDHD ZBED5 TP53 UTP3 TTC13 CDK5 RBM39 GNAI2 TOMM40 NUP205 RPS6KB1 CRTC2
acute_myeloid	9	covid	HALLMARK	HALLMARK_GLYCOLYSIS	0.0223792	0.0735318	0.352488	-0.32341	-1.3537	114	CHST2 PYGL PGK1 SOD1 CXCR4 FKBP4 IRS2 PGAM1 CITED2 SDHC MDH2 HSPA5 CD44 ALDOA UGP2 P4HA1 TGFBI MDH1 HAX1 PGM2 PGLS PSMC4 COPB2 FAM162A GOT2 SRD5A3 SLC16A3 PDK3 TPI1 MIF COG2 B3GAT3 AKR1A1 PMM2 DLD DDIT4 SAP30 GMPPB RBCK1 TALDO1 POLR3K LDHA GLCE ALDH9A1 GALK1 MXI1 NASP SLC25A13 CLN6 IER3 ME2 RPE QSOX1 ARPP19 ECD GALK2 PKM KIF2A CASP6
acute_cd4	8	covid	BTM_MODULES	IL2, IL7, TCR network (M65)	0.0223831	0.195053	0.352488	0.636397	1.54576	11	IL7R ITK PTPRCAP TRAC LCK IL2RG
acute_cd8	11	sex_n	C3_TFT_GTRD	ZNF224_TARGET_GENES	0.0223855	1	0.352488	-0.254716	-1.30331	379	DDX3X JPX CANX AKAP8L SPRY1 FOXJ3 LDHB RELA YY1 GFER GLUL RABGAP1L MTA2 PGD SOD2 TSEN54 SEC31A TACO1 ACAP2 OSTM1 UBE3A GALNT2 SRSF1 HDAC2 AGA ASCC3 LUC7L ACTR2 RNF4 MYBL1 TRAPPC10 ITGA4 TNIP2 CTBP2 DPP8 NOC4L HTATSF1 ECHDC2 ATG12 HNRNPH1 TYK2 BCCIP FRMD8 MCL1 STXBP2 PRDM2 ATPAF1 ERAP1 ARPC5L NFATC3 JKAMP UROS MEAF6 DMXL1 KDM2A NDUFB10 BAG5 PRRC1 DEGS1 CCDC88C TRAK2 UBA5 SNRNP40 PML AP3S1 COMMD6 NAE1 CAMK2D CCDC47 C15orf39 MEF2D SNRNP70 LRRC59 WDR45B USP4 PPA1 DBI GADD45A BECN1 CENPT SIVA1 EIF4A1 STRADB PMS1 PRELID3B CGGBP1 TRAPPC3 IFNAR1 C3orf38 TPI1 PSMC2 HNRNPA0 KDM5B NDUFV3 C1QBP KRCC1 CAMK2G APLP2 YBEY COL6A3 GTF2F1 UBTF RCC1 AK2 STUB1 ZNF331 ARID4B PIBF1 EEA1 YKT6 HSPD1 CFLAR PTP4A1 ROCK1
acute_myeloid	all	acuity_maxn	C2_CP_KEGG	KEGG_STEROID_BIOSYNTHESIS	0.0223926	0.125688	0.352488	0.62986	1.78175	14	DHCR24 SQLE DHCR7 MSMO1 SOAT1 CYP51A1 TM7SF2 LSS EBP
acute_cd4	9	covid	HALLMARK	HALLMARK_EPITHELIAL_MESENCHYMAL_TRANSITION	0.0223935	0.147157	0.352488	-0.432637	-1.51361	35	JUN TIMP1 TNFAIP3 AREG GADD45A GLIPR1 ENO2 ID2 GPX7 TGFB1 PLOD3 FAS COPA NOTCH2 CD44
acute_bcell	4	acuity_maxn	C3_TFT_GTRD	TET1_TARGET_GENES	0.0224016	0.967749	0.352488	-0.308408	-1.21995	467	QRSL1 NFYC WASHC4 KYAT3 TARS2 RPS26 EIF4A1 PPM1K CTR9 EIF3D TANK CENPH STX18 RAPGEF6 SKP2 RPS6KB2 VDAC3 HDDC2 UPF3A NKAPD1 RNF187 GAPVD1 KIZ TMEM209 FAM111A ZNF136 EIF2A IBTK NONO SNRNP70 ELAC2 PUF60 DHX15 IMMP2L MRPS7 CRBN SPRTN TAF12 COPS7A LARP7 NUDT2 MAZ MRTO4 HNRNPH3 CSPP1 HAGH TATDN1 TMEM115 ASH2L ITFG2 CWC22 SDHB MAIP1 CNP TOMM7 ZNF224 HSPB11 UGP2 BORCS5 CLCN7 MAPKAPK5-AS1 BCAT2 IREB2 MIS18BP1 ARMT1 TEX9 TMX1 SRFBP1 CAMLG TIMM22 RNF167 SMARCA5 TRIM69 DRG2 POC5 SKIV2L EIF4A2 ATF2 IMP3 MRPS31 PRPF3 NSA2 MAGOHB CKAP2 ZFYVE27 ZNF675 TOMM20 WDR77 HUWE1 POM121 CDK12 TDP2 MRPS14 CUL2 SSR1 SEC62 LARP4 ZNF335 GATAD1 TOR1AIP1 MRM3 NKTR UROD CNPY2 OGFOD2 SNX1 RBM25 RAB1A TMEM18 COPS5 SCRN2 RC3H2 PAIP1 MTHFD1 EFHC1 BAZ2B TXNL1 TTC37 PTGES3 ARPC4 SMDT1 SLC25A11 CUL4B MON2 TP53RK ZNF131 NR2C1 KIAA0319L PLD3 RAD21 MYO9A TMEM222 COG2 NOL11 RPL12 GMPPA PCSK7 SMC4 BSCL2 FAM200B CHCHD7 ARF3 USP16 MANBA YTHDF2 ZNF487 MTFMT PCMTD1 PDXDC1 NAA35 KCTD13 LINC01184 SSH2 PPP1R12A CSNK1G3 MVB12A RMDN1 ARFGAP2 TNRC6B DAZAP2 MED11 EPS15L1 BANP SMG5 EIF1AY NAE1 DHX40 GTF3C5 HSBP1 EXOSC9 TIMM9 PEX16 CHAF1A TSPYL1 ELK4 TXNDC12 VTI1B TMEM59 TM9SF4 TACO1 DDX1 RAD50 SLC50A1 KIF22 MDH2 TSC22D2 DCTN1 ATP5F1C
acute_myeloid	7	covid	BTM_MODULES	TBA (M243)	0.0224084	0.102083	0.352488	-0.656854	-1.53341	12	DDT APRT PRELID1 TUFM PSMB3 TMEM160 NDUFB7 BCAP31 TBCB NDUFB9
acute_myeloid	14	timen	C3_TFT_GTRD	RORA_TARGET_GENES	0.022424	0.73271	0.352488	-0.446553	-1.3421	97	MAT2B AHSA1 NUDT5 NDUFB3 NOSIP MPLKIP BANF1 TATDN3 UTP3 PSMC2 EIF5B CDC123 CALM2 TXN2 MITD1 COX16 TXNDC9 NSL1 SMIM20 TMEM87A STX18 COPS4 SNRNP27 SEC31A ALG3 PHF14 NKAP TIMM9 NOP16 NGRN FKBP3 WDR83OS POMP NOL8 ZFAND6 NFKBIL1 TMEM101 AHCYL1 ATF7IP PCM1 VPS25 HIGD2A UFC1 TMEM230 RAB18 SUPT7L TOR1AIP1 ITSN2 MNAT1 NKAPD1 NSA2 EIF3F ZDHHC6 GPBP1L1
acute_cd4	4	age_n	C5_GO_MF	GOMF_PROTEIN_SERINE_KINASE_ACTIVITY	0.0224306	0.676519	0.352488	0.270382	1.30955	135	EIF2AK2 ERN1 MARK3 RIOK3 PRKDC CDK6 PRKAA1 SMG1 MAP4K1 RPS6KA1 TNIK STK10 PLK3 PRKD2 CSNK1A1 MAPK13 GAK SGK1 PIM2 STK16 CAMK2D MAP2K7 MAP3K8 TAF1 PRKCB CAMK4 NEK1 PRPF4B STK26 AKT2 CLK3 MAPKAPK5 EIF2AK4 CDK11A TRPM7 CLK4 TBK1 HIPK1 MKNK1 SNRK MAST4 PIM3 OXSR1 EIF2AK1 RIPK2 MAP4K5 CDK10 WNK1 CLK1 MAP3K7 AKT3 MAP2K1 ILK MAP3K4 MAP4K4 PIKFYVE ULK3
acute_bcell	6	timen	BTM_MODULES	regulation of antigen presentation and immune response (M5.0)	0.0224375	0.0693679	0.352488	-0.483321	-1.43204	40	LAT2 CD24 PTPN6 TRAC BTK CSK PTPRC TLR10 CCR7 HCK HLA-DOB MYD88 HLA-DMB SYK VASP CD19 HLA-DMA BTLA
acute_myeloid	8	age_n	C2_CP_KEGG	KEGG_DILATED_CARDIOMYOPATHY	0.0224375	0.403875	0.352488	0.524845	1.45686	26	LMNA EMD TGFB1 PRKACB GNAS TPM4 ADCY3 ITGB1
acute_myeloid	12	acuity_maxn	C2_CP_KEGG	KEGG_ABC_TRANSPORTERS	0.0224411	0.147737	0.352488	0.640744	1.64713	14	ABCA1 ABCD1 ABCD3 ABCC5 ABCA7 ABCB7 TAP1 ABCC3
acute_myeloid	12	acuity_maxn	C3_TFT_GTRD	SRPK1_TARGET_GENES	0.0224412	0.404495	0.352488	-0.273496	-1.28322	218	PPCDC RPL10A RPS19 HERC1 ETFA RPL12 NRBF2 RPS6 SSR1 GMPPA RAB4A NFATC3 LFNG GDI2 TMEM18 SF1 COQ9 GRWD1 PDRG1 RPS11 ERGIC2 RPS2 IREB2 SLC25A26 CHAF1A RPS28 NOP16 LUC7L2 IMP3 CDK12 WDR6 HIBCH GORASP2 RICTOR PURA SRSF10 SMC5 NSDHL ZMYM3 ASXL1 MAD1L1 HERPUD2 TAOK1 RBM26 CENPB CLP1 SUGP1 RPL24 RPL17 ATF4 PTRH2 GTF2A1 COX11 CIAPIN1 MDH2 SLU7 SHPRH H6PD HIGD2A NOL11 TARDBP AKAP11 NOL9 GGNBP2 TM2D3 RPL27A EDRF1 MRE11
acute_cd8	7	age_n	BTM_MODULES	platelet activation (II) (M32.1)	0.0224506	0.106559	0.352488	0.40029	1.56092	21	TLN1 ACTN4 FLNA TGFB1 DNM2 ZYX PFN1 NBEAL2 MLF2
acute_bcell	2	covid	BTM_MODULES	plasma cells, immunoglobulins (M156.1)	0.0224523	0.264938	0.352488	-0.588473	-1.5693	15	IGKV3-20 IGHD IGKV1-5 PNOC IGKV4-1 IGKC
acute_myeloid	all	covid	C3_TFT_GTRD	ZNF23_TARGET_GENES	0.0224566	0.544869	0.352488	-0.639296	-1.62596	13	RAB37 CEACAM19
acute_bcell	5	sex_n	HALLMARK	HALLMARK_HEME_METABOLISM	0.0224656	0.151129	0.352488	-0.448182	-1.39729	75	NUDT4 TENT5C RBM38 SDCBP SEC14L1 PRDX2 CIR1 CCND3 DCAF11 BACH1 CTSB TRAK2 RNF19A MAP2K3 CAST LRP10 CDC27 CCDC28A BSG SLC10A3 RIOK3 USP15 NARF BTG2 TNRC6B SIDT2 VEZF1 EIF2AK1 NCOA4 FBXO9
acute_myeloid	5	covid	C2_CP_KEGG	KEGG_BETA_ALANINE_METABOLISM	0.0224675	0.196485	0.352488	0.56858	1.61354	10	SMS ECHS1 ALDH3A2 DPYD SRM ACADM
acute_cd4	10	timen	C3_TFT_GTRD	BCL6B_TARGET_GENES	0.022469	0.92123	0.352488	-0.41305	-1.46339	42	STAT1 UBB HERC5 TMBIM6 CISH MPHOSPH8 REXO2 MAD1L1 LAMTOR5 SYPL1 SOCS2 HELB ZNF302 SUB1 EMC4 LONP2 MAPKAPK3 GTF2I ADAR CASP6 AP2B1 RETREG1 ICE2
acute_cd4	11	timen	HALLMARK	HALLMARK_E2F_TARGETS	0.0224725	0.0824244	0.352488	-0.403322	-1.45848	72	EIF2S1 RAD21 NOLC1 MYC NASP XPO1 JPT1 NOP56 DCTPP1 EXOSC8 PRDX4 LYAR SRSF1 RPA2 CDK4 CDC25B STMN1 DCK RFC1 ANP32E
acute_bcell	3	acuity_maxn	proteinatlas_blood_expression_cluster	Cluster 49: Eosinophils - Unknown function	0.0224765	0.19105	0.352488	-0.434608	-1.49804	47	HLA-F CDC42 SET EIF1B TAPBP C6orf62 SMG7 CHMP2B KIAA1143 SEC22B MZT2B G6PD HNRNPH1
acute_cd8	7	covid	C2_CP_KEGG	KEGG_PROTEASOME	0.0224771	0.223461	0.352488	0.482303	1.50037	40	PSMB8 PSMD7 PSMA7 PSMB5 PSMB1 PSMC3 PSMC1 PSMD6 SEM1 PSME3 PSMB9 PSMD8 PSMF1 PSMB10 PSMD12 PSMB3 PSMA1 PSMB2 PSMD2 PSMD14 PSMC4 PSME2 PSMA5 PSMD11 PSMD1 PSMC6 PSMA4
acute_cd4	4	sex_n	C5_GO_MF	GOMF_PROTON_TRANSMEMBRANE_TRANSPORTER_ACTIVITY	0.022487	0.605246	0.352488	0.446168	1.63501	54	SLC25A5 ATP5F1B COX6B1 ATP5MF ATP6V0E2 ATP5F1A ATP5MC3 UQCR10 ATP5F1C ATP5MC2 MT-CO1 MT-ATP6 COX5B ATP6V0C ATP5PF
acute_cd8	13	sex_n	C5_GO_CC	GOCC_PROTON_TRANSPORTING_TWO_SECTOR_ATPASE_COMPLEX_PROTON_TRANSPORTING_DOMAIN	0.0224879	0.379989	0.352488	0.626241	1.5715	13	MT-ATP6 MT-ATP8 ATP5MF ATP5MG TCIRG1 ATP5MC2 ATP5PD
acute_cd8	13	age_n	C5_GO_CC	GOCC_PIGMENT_GRANULE	0.0224984	0.459968	0.352488	-0.472835	-1.52663	27	PDIA6 HSPA5 HSP90B1 PPIB ANXA2 YWHAZ RPN1 RAB7A TMED10
acute_cd8	13	timen	C5_GO_CC	GOCC_SUPRAMOLECULAR_POLYMER	0.0224984	0.318439	0.352488	-0.397116	-1.56822	52	MX2 FYN TPM4 MX1 ANXA1 LCP1 SYNE2 ACTG1 FLNA HLA-DRB1 HCLS1 TPT1 CYLD MYH9 AHNAK TBCB SERP1
acute_bcell	11	sex_n	C2_CP_KEGG	KEGG_SYSTEMIC_LUPUS_ERYTHEMATOSUS	0.0224989	0.480998	0.352488	-0.519096	-1.66104	21	HLA-DQA2 SSB CD86 SNRPD1 SNRPB HLA-DRB1 CD80 SNRPD3
acute_cd8	11	age_n	C2_CP_KEGG	KEGG_VIRAL_MYOCARDITIS	0.0225011	0.33484	0.352488	0.415268	1.57787	33	HLA-DQB1 HLA-DRB1 FYN CASP8 HLA-DQA1 HLA-DPA1 CYCS MYH9 HLA-DRB5 HLA-DMB CASP3 ITGAL
acute_bcell	10	sex_n	Gordon2020	M	0.0225059	0.135036	0.352488	0.62659	1.71005	12	RTN4 PMPCB AKAP8L PSMD8 ACADM
acute_myeloid	all	acuity_maxn	HALLMARK	HALLMARK_TGF_BETA_SIGNALING	0.0225094	0.0511576	0.352488	0.393674	1.51701	47	THBS1 FURIN ID1 HIPK2 SPTBN1 SMAD1 NCOR2 IFNGR2 CTNNB1 CDK9 SMURF1 PPM1A
acute_myeloid	11	covid	BTM_MODULES	Resting dendritic cell surface signature (S10)	0.0225094	0.152289	0.352488	-0.36601	-1.51925	52	FCER1A IL1R2 CD1C SLAMF8 CLEC10A CD1E
acute_cd8	3	age_n	C2_CP_KEGG	KEGG_PARKINSONS_DISEASE	0.0225196	0.329709	0.352488	0.296351	1.36574	108	MT-ATP8 MT-CO3 MT-CO1 MT-ND4L MT-ATP6 MT-ND4 ATP5F1D MT-ND2 MT-CO2 CYC1 MT-ND1 UBE2J2 MT-CYB MT-ND5 MT-ND3 SLC25A5 UQCRFS1 UBE2G2 COX5A NDUFC1 UBE2G1 NDUFV1 LRRK2 SDHD COX7C NDUFS4 SDHC COX4I1 UQCRHL ATP5MC1 NDUFV2 NDUFS3
acute_bcell	5	sex_n	C3_TFT_GTRD	TERF1_TARGET_GENES	0.0225362	0.961749	0.352488	-0.420495	-1.34287	104	CD69 ELF1 CAMK2D SPG11 BBX FOXN3 RSBN1 PPP2R5C NFYC MTSS1 CDK14 BACH1 ACTR2 CALCOCO2 DGUOK ST3GAL1 ISG20 TMX4 CCAR1 PRKACB SLC25A46 SNRPD1 EVI2B STAP1 HSD17B11 RGS1 HLA-DRB1 SLC25A26 BSG WDR54 CDV3 MARF1 SCP2 TNRC6B
acute_bcell	9	timen	HALLMARK	HALLMARK_OXIDATIVE_PHOSPHORYLATION	0.0225379	0.135227	0.352488	0.341024	1.4116	113	COX4I1 COX7A2L UQCRB ATP5MG SLC25A3 COX6C ATP5MC2 COX7C CYCS SLC25A6 ATP5F1E GPX4 NDUFA1 SUPV3L1 NDUFA4 ATP6V1F ATP5F1B ATP5F1D TOMM22 UQCRFS1 COX7A2 BAX NDUFV2 COX6A1 OXA1L UQCR11 NDUFB4 NDUFA6
acute_cd8	13	acuity_maxn	C5_GO_CC	GOCC_CATALYTIC_STEP_2_SPLICEOSOME	0.0225412	0.504908	0.352488	-0.511365	-1.52503	24	HNRNPA2B1 HNRNPA3 HNRNPK SF3B2 PABPC1 SF3B1 SRRM1 HNRNPF
acute_cd4	5	acuity_maxn	HALLMARK	HALLMARK_GLYCOLYSIS	0.0225427	0.0536822	0.352488	0.320518	1.38035	77	DDIT4 ISG20 LDHA SOD1 CITED2 PGK1 TPI1 MDH1 MIF FKBP4 PGAM1 ENO1 TXN PSMC4 NASP FUT8 MDH2 ME2 FAM162A ALDOA RBCK1 G6PD CXCR4 GNPDA1 GALK1 AKR1A1 B3GAT3
acute_bcell	8	acuity_maxn	C5_GO_MF	GOMF_CHAPERONE_BINDING	0.0225442	0.348945	0.352488	-0.477661	-1.47535	39	HSPA8 TBCA CALR STUB1 DNAJB9 DNAJC10 SOD1 DNAJA1 BIN1 PTGES3 SYVN1
acute_myeloid	7	acuity_maxn	BTM_MODULES	enriched in monocytes (II) (M11.0)	0.022552	0.138695	0.352488	-0.341727	-1.37066	178	LGALS2 ALDH1A1 TGFBI RBP7 FGL2 CLEC4A MPEG1 CST3 CSF1R MS4A7 CD33 CD86 RASSF4 LY86 SGK1 FCGRT CFD HNMT MS4A6A BTK CSTA SULF2 TYROBP BST1 TNFAIP2 AIF1 LST1 TNFSF13 PLXNB2 RNF130 CPVL IL13RA1 CD302 SLC7A7 ALDH2 NCF1 PADI2 PILRA ZNF467 KCNE3 LMO2 CSF3R SORT1 KLF4 PLXDC2 CTSH EPB41L3 GAS2L1
acute_cd8	11	acuity_maxn	C3_TFT_GTRD	PAX8_TARGET_GENES	0.0225595	0.847153	0.352488	-0.496232	-1.44534	32	ADGRG1 EIF5B UPF3A TXNDC9 RNASEK FNDC3A KAT5 TMEM248 HLA-DMB PSMA3-AS1 UCP2 PPP4R3A SRSF3 LAMP1 RAB5B PNPLA8 GCC2 SNRPA
acute_cd4	12	timen	proteinatlas_blood_expression_cluster	Cluster 16: MAIT-cells - Unknown function	0.0225658	0.164408	0.352488	-0.378364	-1.46397	76	IL7R IKZF3 KLRG1 GPR171 RBMS1 GZMK UBAC2 ODF2L CAPN7 GPRIN3 FYN PCID2 PARP8 DPP4
acute_myeloid	14	age_n	C3_TFT_GTRD	FOXQ1_TARGET_GENES	0.0225698	1	0.352488	0.569583	1.57002	20	WASF2 NDUFB1 TAF15 MYL12A EIF3B SYVN1 UQCRC2 HEXIM1 OGA UROS COMMD6 PAFAH1B3 PMVK
acute_bcell	11	acuity_maxn	C3_TFT_GTRD	KLF7_TARGET_GENES	0.0225921	0.998756	0.352488	0.261425	1.28859	358	SNRPE ADGRE5 RABAC1 MAZ S100A4 MRPL41 BCAT2 DENR VIM LGALS1 PRDX1 MIB2 WTAP OSER1 CD2BP2 PPID DPP9 RBPJ RPS20 CAPNS1 WASF2 TAF9 YKT6 TNFAIP8 TRABD PFN1 LRRC59 RHOC EIF4A3 PTPN18 PIM1 CDC42 BUD31 YWHAB BHLHE40 HSPE1 SEC13 CLTC CHMP3 CDC42SE1 COMTD1 ALDOA KRAS CFL1 CCNL1 VPS72 PSMD9 MYL6 SOD2 C12orf75 MRPL40 EML2 NRAS CD2AP SELENOW SAE1 RUVBL1 PSIP1 MRPL27 DDX1 ADAM15 UBE2H GUSB LAMTOR5 SND1 USE1 HBS1L UBB PPP2R2A NOP16 ARL6IP1 GATAD2B CASC3 AFF4 IMMT MRPL39 PTGES3 ATP5MF GABARAP PPT1 STX16 BNIP2 ACAA2 UBE2A NDUFS7 YIF1B PRPSAP1 SF3A3 PEPD NAT9 EIF1AD HM13 NDUFB7 IZUMO4 BRD2 CCT8 CTSA PPP2CA RRAGC MRPL28 SELENOH SSBP1 KRTCAP2 AAAS CCDC97 URM1 RHOA CLIC4 AK6
acute_cd8	12	sex_n	C2_CP_KEGG	KEGG_JAK_STAT_SIGNALING_PATHWAY	0.0225943	0.267366	0.352488	-0.601545	-1.60367	16	IL7R CBLB IL2RG STAT4 CCND2 IL10RA PIK3R1 STAT3 CCND3 IL2RB
acute_bcell	4	covid	C5_GO_MF	GOMF_RRNA_BINDING	0.0226006	0.403857	0.352488	-0.35891	-1.48489	52	RPS14 RPL3 RPS5 RPL37 RPS11 RPS4X RPS18 RPL8 RPL9 RPL5 RPS3 RPS9 RPUSD4 RPLP0 RPS13 RPL23A RPS4Y1 DDX28 MRPS27
acute_cd4	3	age_n	BTM_MODULES	DC surface signature (S5)	0.0226013	0.144296	0.352488	0.580256	1.6475	13	HLA-DQB1 ABHD12 DENND1B GRINA CD58
acute_myeloid	11	age_n	C3_TFT_GTRD	HDAC8_TARGET_GENES	0.0226017	0.637085	0.352488	0.346679	1.43307	84	BRWD1 EBAG9 SNX27 DPH6 TMEM245 UBE2E3 MAP2K7 DNAJC11 SYF2 ZNF580 PARP12 ECE1 RANBP1 FBXO30 BCL7C USP48 STRIP1 PDCD5 RBM33 TMED1
acute_bcell	12	acuity_maxn	BTM_MODULES	DNA repair (M76)	0.0226038	0.128088	0.352488	0.629833	1.65916	11	RFC2 BRCA2 RPA1 FEN1 RFC5 RPA3 RFC4 FANCG PCNA
acute_cd4	11	sex_n	C3_TFT_GTRD	SQSTM1_TARGET_GENES	0.0226055	0.994417	0.352488	0.673164	1.63505	10	EEF1D VEZF1 HCFC1R1 PYCARD MPLKIP EHMT2
acute_myeloid	7	sex_n	C2_CP_KEGG	KEGG_AMYOTROPHIC_LATERAL_SCLEROSIS_ALS	0.0226153	0.596613	0.352488	0.557024	1.70417	31	DERL1 DAXX CAT PPP3R1 CYCS CASP9 RAB5A SOD1 MAP2K6 TNFRSF1A TP53 TOMM40 BAD BAX RAC1 CASP3
acute_bcell	6	sex_n	C5_GO_MF	GOMF_TRANSPORTER_ACTIVITY	0.0226212	0.690491	0.352488	0.393375	1.44043	199	NDUFB5 NDUFB3 NDUFB7 MT-ATP6 NDUFS4 ANXA2 NDUFS2 MT-ND4L ORAI2 TMEM175 PLP2 ATP5PD SLC44A2 MT-ND1 COX6A1 TOMM22 ATP5F1A ATP5MG S100A6 NDUFB9 NDUFS8 TIMM22 UQCRC1 MT-ND4 VDAC2 BAX TOMM20 TOMM7 NPC2 ATP5F1C MT-ATP8 MT-ND5 ATP5MC3 SLC50A1 MT-CO3 TAPBP PTK2B TIMM8B ATP5F1B GM2A MT-ND2 PLSCR1 MT-ND3 COX5B VDAC3 NIPA2 PITPNB TMEM109 ATP2B1 ATP5PB TMC8 CYB561A3 UQCRH TMC6 HNRNPA3 TOMM70 COX6B1 SLC30A9 MPC2 CYBB SEC61G ATP5ME COX5A MT-CO2 CYB5A NDUFA3
acute_cd4	4	timen	BTM_MODULES	T cell activation (II) (M7.3)	0.0226212	0.0997994	0.352488	-0.46545	-1.57298	24	TRAT1 GPR171 SIRPG ITK CD247 SLAMF1 LCK PTPRCAP
acute_cd8	6	timen	C2_CP_KEGG	KEGG_PEROXISOME	0.0226285	0.113142	0.352488	0.386307	1.46282	61	PECR SOD2 PXMP2 FAR2 PRDX1 ACOX3 ACSL6 SLC27A2 IDH2 GSTK1 PHYH ACSL1 MVK ABCD3 ACOT8 PEX19 PEX7 DECR2 PEX5 CAT SLC25A17 PEX6 PMVK DHRS4 PEX3 CRAT PXMP4 EPHX2
acute_cd8	13	timen	C3_TFT_GTRD	ELF2_TARGET_GENES	0.0226312	0.374011	0.352488	0.293003	1.36434	122	EIF5A UBXN1 CYCS ARPC5L EIF3H RPL6 ERH YWHAZ RPS26 RPS19 CUTA RHOA GABARAP RPL29 NOSIP CHCHD2 RPL11 TMED2 WDR83OS RPS18 PRR13 CCNI TMEM258 COMMD6 PARK7 PCBP1 BZW1 PSMA6 SP100 RAB7A COX8A SF3B5 UBB LAMTOR4 RPL37
acute_myeloid	7	timen	C2_CP_KEGG	KEGG_PENTOSE_PHOSPHATE_PATHWAY	0.0226426	0.17548	0.352488	0.613995	1.53672	18	PGLS ALDOA TKT TALDO1 FBP1 GPI PGD RPIA PGM2 PRPS1 G6PD
acute_myeloid	13	acuity_maxn	HALLMARK	HALLMARK_APOPTOSIS	0.0226429	0.0818627	0.352488	0.281477	1.33764	107	CLU CD14 HMGB2 TSPO TIMP1 HMOX1 SAT1 IFITM3 EREG TIMP2 CDKN1A IER3 CTNNB1 ADD1 MCL1 FAS XIAP GSR GNA15 IGF2R CFLAR GADD45A
acute_cd4	2	acuity_maxn	C3_TFT_GTRD	HOXB7_TARGET_GENES	0.0226444	0.747783	0.352488	-0.552161	-1.5435	15	VEZF1 PHF14 DCAF11 SH2D3C
acute_bcell	4	covid	C3_TFT_GTRD	TBPL1_TARGET_GENES	0.0226495	0.754402	0.352488	-0.362118	-1.47106	51	EEF1B2 ATP1B3 SLC25A6 POGZ ASXL1 SUCLG1 VAT1 PGK1 TXNL1 KHSRP EEF1A1 PABPC1 MYO1C STAMBP UNC13D SNRPA
acute_myeloid	15	acuity_maxn	C5_GO_MF	GOMF_CALMODULIN_BINDING	0.022653	0.41753	0.352488	0.550859	1.63078	14	MYO9B RGS2 CNN2 MYH9 MYO1G MARCKS
acute_cd4	2	age_n	BTM_MODULES	TBA (M242)	0.0226683	0.258431	0.352488	0.671675	1.53629	10	ACAP2 REL MAP3K2 RASA2 MED1
acute_bcell	6	timen	BTM_MODULES	T cell activation (I) (M7.1)	0.022678	0.0693679	0.352488	-0.657714	-1.586	11	SIT1 TRAC MS4A1 IL7R CCR7 CORO1A
acute_cd4	10	timen	C5_GO_CC	GOCC_CELL_SURFACE	0.0226796	0.374754	0.352488	-0.337446	-1.32769	130	CCR7 BST2 HSPD1 CD55 IL7R CD53 LMAN2 BTN3A2 ATP5IF1 ITGA6 IL6ST SPN ERP29 CALR IL27RA TMEM123 CD2 ENO1 C1QBP SLC3A2 PTPRC ATP5F1B TRPV2 MSN PHB CLEC2B CXCR4 HLA-F LY9 SLAMF6 ITGA4 HNRNPU SLC38A1 TRBC2 CD27 CD3G BTN3A1 LRPAP1 TSPAN14 CD48 ECE1 HLA-A TGFBR2 PDIA4 CTSB ERP44 CD4 RALA PRNP HSP90AB1 ATP5F1A CLPTM1 HLA-E HM13 DIP2A FLOT1
acute_cd4	3	timen	C3_TFT_GTRD	PHF21A_TARGET_GENES	0.0226796	0.388715	0.352488	0.358797	1.29903	124	OSER1 WHAMM JMJD1C SLC25A36 MOAP1 HERPUD1 BRWD1 PHF5A DDIT4 CSNK1D TSPAN14 ARID1A TMEM243 PHF21A SF1 ERCC1 RBPJ BHLHE40 S1PR1 GNAS SMIM15 PAFAH1B3 EIF2S3 PNRC1 NAA16 CRBN MALT1 HNRNPD LMNB1 RERE KMT2A FBXO33 CCDC88C BCL9L ZFP36L2 FOSL2 FBXO25 TMEM41A PCBD1 CDC40 MXI1 BRMS1 CTNNB1 PPP6R1 HDAC7 RNPEP MYADM PSPH SNAP47 HAGH ICE1 EPB41 SCAPER CAST TRIM26 GFER AGTPBP1 FBXO21 GAPVD1 CRYZL1 SYNCRIP PATL1 COX16 RWDD1 TIGAR WWP1
acute_cd8	11	acuity_maxn	HALLMARK	HALLMARK_ALLOGRAFT_REJECTION	0.0226796	0.988012	0.352488	-0.401205	-1.28362	102	FGR FYB1 PRKCB CXCR3 LCP2 IL12RB1 HLA-DRA CD47 CTSS WAS IL2RB LTB ICAM1 CD3D DEGS1 CCL5 PTPRC EIF3D IL18RAP ITK JAK2 ABI1 HLA-DMB STAT1 UBE2N IL27RA HLA-E KLRD1 GZMA CCND3 CD74 CCND2
acute_myeloid	5	covid	C3_TFT_GTRD	UBP1_TARGET_GENES	0.0226796	0.337176	0.352488	0.226972	1.1398	1141	MT1E MAP3K11 ARF6 NDUFS3 PNPLA6 MRPL34 CCNL1 LAMTOR5 METTL7B JUP RFXANK IKBKE PLEC KCNAB2 AP3B1 PRKAR1A PTBP1 HPCAL1 ARF4 DEDD2 SQLE PRCP NT5C3A MALSU1 STRAP ADM FDFT1 ZNF593 MRPL58 PPA1 DDX18 STK10 NEMF MFSD10 ATM MRPS36 MRPL42 CCDC186 AATF COLGALT1 XRCC6 PRDX5 GRPEL1 DENND4B MRPL32 SLC3A2 PMVK GLG1 SELL GAA HDLBP CLTC RPL26L1 ARPP19 LASP1 MRFAP1 TOLLIP CHMP5 IL13RA1 BLVRB RNF167 ERGIC3 C1orf52 SIPA1L1 DIAPH1 ORMDL1 TMEM87A ENSA ZDHHC7 MRPS12 NFE2L2 NECTIN2 FURIN SCAF11 FLOT1 MRPL27 CBR1 RSRC1 PLBD1 ANXA2 ATP5F1C UCHL3 SCAMP2 ATP5F1B CNOT7 TMEM33 ABHD2 PHB2 YWHAG ERH ZNF207 NUDT21 HNRNPAB MED4 ETFB NDRG1 YKT6 SYNCRIP U2SURP HECTD1 TOR1AIP1 POP7 PRMT1 RBM17 KRTCAP2 RAB11A BDP1 YTHDF2 ORMDL2 SIL1 SF3A3 NUDCD2 RAB8A NUMA1 BTF3L4 ACO2 HSD17B4 CDC73 EIF2AK4 COA4 DDX46 IMMT TMEM223 BAZ2A ABI1 RANBP1 MAPK6 PSME3 PYROXD1 NDUFV1 PDE4A KDM2A CLK3 NCOR2 MRPS23 CHD2 MRPL20 CXXC1 RAB1A LYSMD2 PDCD10 PSMD8 MLST8 ZDHHC12 C1QBP SNRNP70 TMEM30A SAFB2 AMD1 SLC39A1 TMEM243 MYL12B ELF1 PSMC5 ATP11A LSM8 POLR2H ISY1 FMC1 TXN2 SQSTM1 UFL1 PSMD3 ALG2 AURKAIP1 MAPK1IP1L SNRPD3 PPIA BAZ1B ANAPC5 TRPV2 RPL22L1 CHMP2B ECSIT CARD8 CPEB4 NAA25 NCOA2 SPAG7 BLOC1S1 SLC38A10 PHF5A DUSP23 IDH1 KDM5A COMTD1 NPTN WDFY2 RAB27A LRRC59 SCAND1 ATAD2B NOL7 RSU1 NUMB C15orf48 EIF4G2 GART SMIM7 INO80E PAIP2 PSMD6 PITPNM1 COX14 MIER1 OVCA2 MRPL50 SELENOT VPS51 LDHA ARHGAP1 RSRP1 TUFM SNX11 PSMC4 MAPRE2 SUMF2 TAPBPL SUPT16H HMGCR MBD4 TBCB CPVL UTP3 SRSF2 DCXR PA2G4 FIP1L1 GNL1 CIC HMGXB3 CSNK1A1 UBE2F MUS81 NUB1 RSBN1L UBASH3B AZIN1 GRHPR CISD3 ANKFY1 PSMD1 PSMB3 ESYT1 MRPS5 HYPK DCTN1 CYP51A1 AHSA1 NOL8 FIBP UROD HSP90B1 INO80 CANT1 GBA MORF4L2 CHD9 HNRNPU N4BP1 TFAM SAR1B MLF2 GPBP1 SFT2D1 ACAP2 POLDIP3 JOSD2 ARL2BP AKAP8L CEP63 GGA3 ZNF394 SMARCD3 PSMD9 COPZ1 G3BP1 SP1 MAT2A PNRC2 CNPY2 FAM133B TAF15 ACBD6 VMP1 CDIPT TRIAP1 PARP6 VPS29 ARL6IP1 CEBPZOS UBE3C SRA1 NASP JPT1 NUCB2 METTL5 SDR39U1 FAM111A FNBP4 SECISBP2L MRPL11 ADRM1 FAM53C TMCO1 MED29 MAP2K1 LAPTM4A SNX18 COPS7A GFER SLU7 SLC30A7 LSM1 SETD7 AMPD2 RNASET2 C6orf89 ATP5MC1 GNL2 VPS13B PDHA1 HINT1 DNAJB1 NIPSNAP3A STX16 CCT7 PCNA SNAP29 PIGT PTPRE KDM4C USP4 CFLAR COPS5 U2AF2 CUL3 SRP9 AKR1A1 TMEM248 WASL DENND1C MTG2 SNX17 PRPF6 CIDEB BSDC1 RAB21 HERC2 MRPS7 QRICH1 KIF1B ARL4A ATP6V0D1 SCNM1 TRMT112 CLASP2 POLR2I FEM1B FAM98C RAB5A ATG101 ETS2 TIMM13 GOLGA3 NCOA4 GCHFR DPP8 UBR5 PRR14 SEC14L1 JARID2 MAPKAP1 ARRDC4 PPP5C C14orf119 MAP3K3 MYC PAF1 HDAC6 POLR1D KAT7 RNF6 MYL6B STAT3 THAP12 RPL38 SMIM12 ELOVL5 SH2B1 GPATCH2L IL6R CYLD RHOF VPS37A GSS TBRG4 NDUFB2 SAFB NADK STIP1 NAA20 EMC10 TPI1 RTN3 SOS2 ACTR1A PIK3CB MEF2D BBX TMEM250 PEX16 CAMKK2 NCBP2 MFSD11 BLOC1S2 REV3L SETD1A FBXW5 MTDH SRRT RBM8A ADAM15 PDK4 SMIM30 CNTRL STXBP3 STAMBP NAB2 ATG5 USP8 COQ2 CCDC59 PMF1 IQGAP2 ASCC3 SRSF4 RUVBL2 RABIF SSBP1 ADSL CHP1 SAE1 FOSL2 SUPT6H ANKIB1 TXNDC12 CYTH2 ACVR1B SPRYD3 MRPL9 EPS8 ABCB8 OSBP KRIT1 GADD45B CCT3 CREB3L2 MED23 BECN1 POFUT2 STARD7 PIK3C2A PIGG UTP18 NUBP1 KDELR1 HERC6 ASB8 SUDS3 CHD4 RNF14 PPP4R3B HMGCS1 KIN STAT1 WBP4 SERINC5 ATRAID SNRPA1 FAF2 GUCD1 IFT27 APC NMT1 CPEB2 LMBRD1 UBXN2A ZNF580 ACIN1 FADS1 UBAP1 PCNX3 UQCRC1 JKAMP DERL2 PARL IRAK4 PHYH CCT2 SYMPK GSPT1 SNHG15 TSR1 SLFN5 BRD2 SEC61B FTSJ3 NUDT3 ZBED5 MCRS1 CYREN TTC14 CREBZF G3BP2 SEC23IP BUB3 STK17A TMEM170A RNF126 ELK4 PSPC1 TMEM120A TUT4 COIL UTP23 SRPK2 PCMTD1 ARID3A PAXBP1 HEBP2 LACTB RWDD1 MZT2A TPR
acute_myeloid	5	timen	proteinatlas_blood_expression_cluster	Cluster 50: Neutrophils - Cellular senescence	0.0226796	0.103089	0.352488	-0.313331	-1.42744	79	RIPOR2 SLC2A3 ZNF24 CREB5 PLEKHM1 NRBF2 USP10 RBM23 MX2 CEP63 CARD8 SMIM26 BASP1 BEST1 IFITM2 CCDC28A NSMAF VMP1 DOCK5 CIR1 RNF24 TRIM25 IL1R2 XPO6 ANAPC13 WIPF2 PHC2 CHMP2A UHRF1BP1L OGFRL1 NDUFB6 MED25 FAM126B E2F3 ST20 KDM6B MAP3K2
acute_cd4	3	age_n	C3_TFT_GTRD	IRF5_TARGET_GENES	0.0226849	0.428055	0.352488	-0.271788	-1.27151	487	ITM2A BUD31 HADHA MYCBP2 SNX1 SELENOH FOXJ3 RPAP3 ZNF335 PUF60 TMEM183A FBXL5 LIN7C PDAP1 ERGIC2 RBPJ TSPYL1 RPS10 CCT4 YY1 ABI1 FUBP1 PSMD1 JOSD2 DNTTIP2 LPXN SF3B3 SELL RASSF7 TAOK1 TAF9 ITGA4 FAM200B NUDT2 HADHB NOL11 PSMG2 DCTN1 AIMP1 EIF2S3 PRDX1 COQ9 RNF167 ANP32E TSN CAND1 UPF2 IMP3 NUP205 INTS12 EIF4A2 RNF25 KIAA1191 WDR6 RPL17 HUWE1 ATR UIMC1 ANKFY1 ATF2 CMTR1 GLB1 ARSA RBM39 RNPC3 KIN NCOA3 HSPH1 DENND4C MRPS18C PLAC8 ORMDL1 SS18 FASTKD2 EIF5 OFD1 LYRM7 RWDD1 ANAPC11 PTGES3 ARF3 PES1 MBTPS1 GSK3B RAD9A CCT5 BLCAP BANP CKAP2 AP2B1 COX7B BZW1 DPH6 ETFA FAM76A TSPAN3 SKP1 MYO9A SEH1L RPL7 STRIP1 NDUFA10 SMARCA5 BTBD10 COG4 AP3M1 PI4KB NHLRC3 MRPS5 NAA38 ERH DCAF6 HSPA4 COMMD1 PHF12 NCOA2 BABAM2 GOLGA5 UPF3B FGFR1OP2 ANAPC5 EIF4A3 C6orf120 MED1 PIN4 SLC25A11 GATAD2B VMP1 ALKBH5 PPP4R3B ZNF383 MAU2 SEC61B SMG7
acute_myeloid	12	timen	BTM_MODULES	respiratory electron transport chain (mitochondrion) (M238)	0.02269	0.0800453	0.352488	0.580617	1.69999	13	NDUFC2 UQCRH NDUFA11 NDUFA4 UQCRQ NDUFA2 NDUFB2 NDUFS8 NDUFA6
acute_cd8	12	covid	C3_TFT_GTRD	ZNF318_TARGET_GENES	0.0226932	0.294201	0.352488	-0.273891	-1.33692	104	RPL4 RPS3A RPS14 RPL29 RPL34 RPS3 RPS9 RPL27 EEF1A1 RPL26 RPL5 RPS15A RPL13 RPS7 RPS18 RPL31 RPL7A RPL23 RPL37 TAGLN2 RPL37A RPL32 BIN1 RACK1 RPS24
acute_myeloid	14	covid	C3_TFT_GTRD	HMGA1_TARGET_GENES	0.0227023	0.474478	0.352488	0.372161	1.27224	243	IFI44L IFITM3 STAT1 CD38 PPA1 RNF213 NFKBIZ PARP14 HLA-E ADD3 ITM2B XRN1 FCHSD2 CFLAR CAPZA1 LDHB LSM14A ITGB7 LBR BUD31 IL18 CLEC2B GRAMD1B TMEM50A GNS EXOSC9 UBE2E2 SNW1 CTPS1 ANXA5 ASAH1 MTPN CCNB1IP1 OSGEP IP6K2 ARID4B TLR7 PXK CCDC82 COPS3 ZEB2 DIMT1 BRWD1 TTC39C CYLD NCOR1 SLC18B1 MRPL54 PNP ESF1 SLC25A36 THOC2 IGF2R FOXJ3 MYO1E ABT1 ARHGAP15 ZFAND2B EIF3J FEZ2 HDAC9 KPNA3 SRSF5 MRPS35 IL6ST POP4 ASCC3 DNAJC2 RUFY3 SEC63 SCAF11 GAPT DNAJB14 NUB1 KIAA1109 COPS2 MRPS30 REPIN1 VBP1 PLAGL1 ANKRD44 TRPM7 PAIP1 PIGC SCOC ETFB GIT2 CD55 HUS1 DDX5 NUMB RFLNB SON USP39 IREB2 HERPUD1 NOTCH2
acute_bcell	3	timen	BTM_MODULES	enriched in activated dendritic cells (II) (M165)	0.0227154	0.075718	0.352488	-0.585078	-1.62499	11	IFIT3 MX2 IFIT1 IFIT2 PARP9 HERC5
acute_cd8	13	sex_n	C5_GO_CC	GOCC_NEURON_PROJECTION	0.0227167	0.379989	0.352488	0.446513	1.4989	52	ACTG1 ABI3 PPP1CC SLC9A3R1 CYBA CDC42 VIM PPP1CA S100A4 IQGAP1 HSP90AB1 HSPA8 SETX
acute_bcell	11	acuity_maxn	C2_CP_KEGG	KEGG_VALINE_LEUCINE_AND_ISOLEUCINE_DEGRADATION	0.0227201	0.232881	0.352488	0.51828	1.57861	22	ACAT2 BCAT2 ACADM DLD HSD17B10 HADHA MCCC2 ACAA2
acute_cd4	9	age_n	proteinatlas_blood_expression_cluster	Cluster 26: Non-specific - Mitochondria	0.022725	0.1212	0.352488	0.373152	1.33654	148	POLE4 XBP1 PAFAH1B1 PSIP1 SNX3 POLDIP2 SLC25A26 TBC1D25 SNF8 BTG1 TMEM248 MRPL23 TIMM10 SHARPIN SDF4 HACD2 MIB2 EIF2AK1 UBA2 SLC30A5 ZMAT5 RALGAPB ASPSCR1 GET4 LAGE3 SRP68 TM7SF3 RFXANK CCDC85B FNTA CLPTM1 EIF2B5 MTDH CRLS1 TMEM160 RIPK1 GFER METTL3 RSRC2 RCN2 TRPC4AP INTS8 BTBD1 NME4 MOB2 YWHAH ABHD12 GLUD1 TPRA1 RAC1 OGFOD3 GLT8D1
acute_cd8	8	age_n	BTM_MODULES	enriched in cell cycle (M167)	0.0227275	0.243185	0.352488	0.562523	1.59886	14	TGFB1 GSPT1 STRADB BCL2L1 PPP2R1A
acute_cd4	12	timen	HALLMARK	HALLMARK_P53_PATHWAY	0.0227419	0.104613	0.352488	0.356042	1.45366	71	JUN RPL18 S100A4 PPP1R15A RACK1 HINT1 RPS12 CCNG1 ISCU FOS DDIT4 CGRRF1 RPL36 ZFP36L1 NINJ1 S100A10 WWP1 LDHB
acute_bcell	1	covid	C5_GO_CC	GOCC_MRNA_CLEAVAGE_FACTOR_COMPLEX	0.0227456	0.51919	0.352488	0.621779	1.53234	12	CPSF6 CPSF7 SSU72 WDR33 SCAF8 FIP1L1
acute_cd4	4	covid	C5_GO_MF	GOMF_STRUCTURAL_CONSTITUENT_OF_CYTOSKELETON	0.0227478	0.387487	0.352488	0.450416	1.4919	32	TUBA1B NEFL TUBA4A ADD3 ARPC5 TUBB TUBA1C ACTR3 TUBA1A ARPC3 TUBB4B VIM ERBIN SORBS3
acute_myeloid	7	sex_n	proteinatlas_blood_expression_cluster	Cluster 20: T-cells - T-cell receptor	0.0227583	0.295857	0.352488	-0.3303	-1.3166	48	PRDX2 NF1 MT2A SYT11 LEPROTL1 MT1E CDC25B LRRC8D CA5B CEP120 LDHB TUBGCP6
acute_cd4	10	sex_n	C5_GO_MF	GOMF_THREONINE_TYPE_ENDOPEPTIDASE_ACTIVITY	0.0227601	0.696022	0.352488	0.681281	1.75445	11	PSMB6 PSMB2 PSMB8 PSMB5 PSMB10 PSMB1 PSMB7 PSMA4 PSMB3
acute_bcell	4	age_n	C5_GO_MF	GOMF_PROTEIN_PHOSPHATASE_REGULATOR_ACTIVITY	0.0227706	0.527684	0.352488	-0.481189	-1.42713	45	PPP1R14A PPP4R3B SET PPP1R15A CALM1 STYXL1 LGALS3 PPP1R9B ENSA IGBP1 CALM3 PPP1R7 CABIN1 PPP4R3A PPP4R2
acute_cd8	all	age_n	C2_CP_KEGG	KEGG_MISMATCH_REPAIR	0.0227732	0.167189	0.352488	-0.575537	-1.54691	23	LIG1 RFC3 POLD1 RPA3 MSH2 POLD2 POLD3 PCNA MSH6 RPA1 POLD4 EXO1 SSBP1 RFC2
acute_cd4	13	age_n	C2_CP_KEGG	KEGG_REGULATION_OF_ACTIN_CYTOSKELETON	0.0227742	0.187074	0.352488	-0.428639	-1.4969	58	PPP1R12A ACTG1 ARPC5 PPP1CA PPP1CC CDC42 ITGB2 MYH9 ARHGEF6 WASF2 CYFIP2 PXN PFN1 RHOA ACTB IQGAP2 IQGAP1 ITGB1 ARPC4 TMSB4X
acute_cd4	14	covid	C3_TFT_GTRD	PSIP1_TARGET_GENES	0.0227753	0.586465	0.352488	-0.453966	-1.50431	19	MT-ND4L MT-ND1 CHD3 KANSL1-AS1 RGCC
acute_myeloid	12	acuity_maxn	C3_TFT_GTRD	ZNF318_TARGET_GENES	0.0227756	0.404495	0.352488	-0.261059	-1.27733	294	CALM2 ALKBH7 RUFY3 RPS18 JMJD1C MEF2C CCNG1 EEF1A1 ATG3 STAT1 WDR74 MRPL48 APOL3 BZW2 NFKBIE CRTAP HNRNPH2 RFX5 HNRNPUL1 RPS24 RPL4 RPL32 PARP14 RPL13 RPS3 RPL5 SLC35A5 TAPBPL HMBS FOSB TMEM18 RPL29 CCNG2 S100Z RPL7A RPL34 RPS7 CMSS1 RPS14 GOLGA3 CLASP2 RPS15A RPS3A FAM111A ZBTB21 RPL26 PRR3 RPS26 AIG1 RPL41 MCCC1 PARP10 ZBED5 ARHGEF2 PATL2 RACK1 IKBKG C5orf51 TSC1 OSBP RPL37 MAGOHB PSMB9 C12orf57 SP110 SAE1 NMI RPS9 ERP29 SF3B3 EIF4G2 PSMB8 RPL23 HK1 C9orf72 SEC13 RPL17 DMXL2 GTF2A1 GABPB2
acute_cd4	7	sex_n	C2_CP_KEGG	KEGG_PENTOSE_PHOSPHATE_PATHWAY	0.0227799	0.622401	0.352488	0.636305	1.62958	14	PFKP TALDO1 PRPS2 PGD ALDOA PFKL G6PD TKT RPIA
acute_bcell	5	age_n	C5_GO_MF	GOMF_HYDROLASE_ACTIVITY_HYDROLYZING_O_GLYCOSYL_COMPOUNDS	0.0227841	0.751875	0.352488	0.499764	1.62673	21	CEMIP2 LYZ GM2A MAN2A1 FUCA2 GANAB MANBA HEXB OGA NAGPA
acute_cd4	2	covid	C3_TFT_GTRD	XPO1_TARGET_GENES	0.0227897	0.492258	0.352488	0.646003	1.60876	11	ITGA4 PCED1B PIK3R1 TBPL1
acute_cd8	12	age_n	C3_TFT_GTRD	NCOA4_TARGET_GENES	0.0228075	0.537426	0.352488	0.311504	1.36255	163	MT-ND4 NEAT1 PCBP2 RPS7 MT-ATP6 NDUFA3 MT-ND4L JUND SRRM1 CHST12 LAMP1 C12orf57 ATP5F1D APH1A WSB1 XBP1 EIF3H U2SURP SMG1 RPL27A ZNF207 CIRBP SNRPC OSBPL8 HMGB2 SECISBP2 NR3C1 CASP4 RPS12 ANXA2 HNRNPH1 CCNL1 JUNB FOXP1 ID2 SAMHD1 COX16 COPS9 RPL10 LUC7L3 GSDMD PRKCH TTC38 SDCBP RPL22
acute_myeloid	14	timen	C2_CP_KEGG	KEGG_NEUROACTIVE_LIGAND_RECEPTOR_INTERACTION	0.0228125	0.242642	0.352488	-0.712766	-1.56782	10	P2RY6 P2RY14 CYSLTR1
acute_myeloid	3	timen	BTM_MODULES	viral sensing & immunity; IRF2 targets network (I) (M111.0)	0.022824	0.154341	0.352488	-0.369951	-1.47903	17	BST2 USP18 IFI35 ZBP1 TLR7 EREG TNFSF13B
acute_bcell	3	sex_n	BTM_MODULES	plasma cells, immunoglobulins (M156.1)	0.0228348	0.570869	0.352488	0.609065	1.59241	14	IGKV3-20 IGKV4-1 IGLV2-23 IGKC DERL3 IGKV1-5
acute_bcell	2	covid	C2_CP_KEGG	KEGG_PATHOGENIC_ESCHERICHIA_COLI_INFECTION	0.0228511	0.171675	0.352488	-0.511873	-1.59474	28	ACTG1 TUBB ACTB NCK2 ARPC5 TUBA4A ARPC4 CDC42 ARHGEF2 TUBA1A TUBA1B NCK1 RHOA
acute_bcell	1	timen	C5_GO_MF	GOMF_G_PROTEIN_ACTIVITY	0.0228588	0.815525	0.352488	0.483441	1.48415	23	KRAS ARL8B RAB1A RAB7A RAB11A CDC42 RAB11B RAP2C RAB5A RAB4A RAP1B NRAS RAB5C RAB5B RAP1A
acute_cd4	2	acuity_maxn	BTM_MODULES	translation initiation (M227)	0.0228645	0.320103	0.352488	-0.614011	-1.56664	10	EIF2S1 NUP37 EIF2S2 COPS5
acute_myeloid	all	sex_n	C2_CP_KEGG	KEGG_PROTEIN_EXPORT	0.022874	0.578073	0.352488	-0.527784	-1.56554	23	IMMP2L IMMP1L SRP72 SRPRB SRP68 SEC61G SEC61A2 SEC61A1 SEC11A SEC63 SRP19 SRP54 SPCS2 OXA1L SRP14
acute_cd8	12	sex_n	C5_GO_MF	GOMF_MHC_CLASS_II_PROTEIN_COMPLEX_BINDING	0.022879	0.781891	0.352488	-0.618693	-1.59367	14	HLA-DRB1 HLA-DRA CD74 HLA-DRB5 HLA-DQA2 HLA-DPA1
acute_myeloid	1	timen	BTM_MODULES	TBA (M32.7)	0.0228861	0.122059	0.352488	0.542608	1.57923	11	MAP7D1 DCAF15 UBE2M AES HGS BRD2
acute_cd4	12	age_n	HALLMARK	HALLMARK_UV_RESPONSE_DN	0.0228947	0.236727	0.352488	0.38155	1.49895	42	INPP4B CITED2 ATRX PHF3 AKT3 PIK3CD TGFBR2 DYRK1A NIPBL ATP2B1 INSIG1 TOGARAM1 CDK13 SCAF8 ADD3 CELF2 RUNX1 PRDM2
acute_cd4	1	age_n	C3_TFT_GTRD	ZNF558_TARGET_GENES	0.0228962	0.472098	0.352488	-0.368109	-1.36989	116	LSG1 CDC42SE1 NR1H2 DDX46 PRKCI PPP5C VPS51 CLTC SEC22B CACYBP GLG1 PPP6R1 VPS39 SLC25A16 SUGP2 INTS11 SOD2 POLR3C SACM1L ABHD13 SRFBP1 GABPB2 BRWD1 SMG7 MTFMT POR CHD4 DMAP1 WDR70 CASC3 PSMG4 CCDC124 MED21 STAT6 BLCAP RABGAP1L MRPS14 CCNI EXOSC2 ADA PCSK5 PHIP DDX5
acute_bcell	7	timen	C2_CP_KEGG	KEGG_GRAFT_VERSUS_HOST_DISEASE	0.022916	0.161273	0.352488	-0.518329	-1.64337	17	HLA-A HLA-DOB HLA-DQA2 HLA-DRB5 HLA-E HLA-B HLA-C
acute_cd4	1	age_n	C2_CP_KEGG	KEGG_LYSOSOME	0.0229179	0.232705	0.352488	0.308943	1.45255	73	CTSS CTSW CD63 LAMP1 AP3M2 NAGPA CTSO AP3S1 MANBA HEXA CTSB GBA NPC2 PPT1 AP1S2 M6PR GNPTAB AP4B1 ASAH1 ATP6V0C
acute_bcell	8	age_n	BTM_MODULES	enriched in antigen presentation (II) (M95.0)	0.0229206	0.169613	0.352488	-0.606102	-1.51179	15	SELL EVI2B HLA-DMA IRF8 ITGA4
acute_cd8	12	covid	C5_GO_MF	GOMF_TRANSCRIPTION_REGULATOR_ACTIVITY	0.0229206	0.146196	0.352488	0.358541	1.37593	146	IRF7 PLSCR1 SP100 ELF1 PARP9 ZBTB38 TRIM22 EWSR1 CIR1 RALY STAT1 SAP18 RSF1 GPBP1 HMGB1 KLF6 FUS JUN NR1H2 MED10 TSTD1 MIER1 UBE2L3 KLF2 SUB1 COPS2 IRF3 ZNF22 XBP1 FOXP1 SNW1 NUCKS1 NR3C1 CEBPB STAT4 CNOT7 AIP SP110 STAT3 KLF3 ATF6B ARID5B PIAS1 CEBPZ ELF2 CNOT2 FLI1 RORA BBX NCOR1 TADA3 BTG1
acute_cd8	8	acuity_maxn	C2_CP_KEGG	KEGG_FATTY_ACID_METABOLISM	0.0229316	0.684554	0.352488	-0.512084	-1.45896	22	ECI2 GCDH ACAT1 HADHB HADHA ACSL5 ACAT2 ECHS1 ACADM HADH ACADSB ACSL3
acute_myeloid	all	age_n	C2_CP_KEGG	KEGG_METABOLISM_OF_XENOBIOTICS_BY_CYTOCHROME_P450	0.0229323	0.266015	0.352488	-0.486966	-1.65559	22	GSTM1 MGST1 EPHX1 GSTM2 AKR1C3 MGST2 AKR1C1 CYP2S1 CYP2E1
acute_cd4	10	sex_n	C5_GO_CC	GOCC_RESPIRATORY_CHAIN_COMPLEX_IV	0.0229379	0.477813	0.352488	0.530209	1.54165	18	COX6A1 COX4I1 COX7A2L COX5B COX7A2 COX5A COX6C COX7B MT-CO3 COX6B1 UQCRFS1
acute_myeloid	6	acuity_maxn	BTM_MODULES	Monocyte surface signature (S4)	0.0229425	0.160597	0.352488	0.412379	1.43395	76	IL1R2 CD163 ASGR2 FCGR2A MARCO MFSD1 SIGLEC9 LRP1 LILRB2 BRI3 PLXND1 C5AR1 LTBR SLC16A3 FCGR1B PTPRE ABCA1 CD93 TNFSF12
acute_cd4	10	sex_n	C2_CP_KEGG	KEGG_LONG_TERM_POTENTIATION	0.0229565	0.466784	0.352488	-0.539488	-1.64913	21	KRAS CAMK4 PRKX CALM2 PRKACB
acute_cd4	14	timen	proteinatlas_blood_expression_cluster	Cluster 4: T-regs - Cell cycle regulation	0.0229576	0.19514	0.352488	-0.474733	-1.52319	47	ISG20 SLFN5 GBP1 HSPA8 PHF11 KIF2A BATF PIM2 TIGIT RPS27L TRIM69 RAD21
acute_bcell	8	timen	C3_TFT_GTRD	HOXA2_TARGET_GENES	0.0229584	0.222478	0.352488	0.269773	1.26647	445	PELI1 RPL27 ZNF207 HIF1A SLC25A3 COG3 EIF3D PPP2CA BCL10 G3BP2 LAPTM4A CNOT1 BACH1 VCPKMT SEC61G MEF2C CCNL1 CMTM6 RPS20 TOMM20 SRSF10 RPL36A CSDE1 HNRNPA1 WHAMM USP16 VPS37B EEF1A1 ILF2 CWC15 NDUFA4 RPS3A APH1A NUCKS1 RPS8 DNTTIP2 BTAF1 ASAH1 SERINC1 SYNE2 NUP58 RPS27A UXT KDM4C PPM1B STX12 COX7A2 SESN3 CSNK1G3 TMEM243 GTF2B GMFB UQCRB RC3H2 PDE4B CBLB RPS15A RPL18 NACA NR3C1 ALG13 RPL34 COPS2 UHMK1 CLINT1 COX7C RLF EIF3F PPIG NPM1 NONO TOMM7 SZRD1 RHBDD2 IFRD1 MRPS21 RNF141 COMMD2 KIF2A ATXN7L3B TBC1D5 PWP1 GTF3A PCBP2 SELENOT ATRX ARL5A DYNLT3 COMMD6 EXOC4 TMA7 TTC17 TMED3 FAM204A MRPL44 PSMC6 TFAM ERI3 MDM4
acute_cd4	14	covid	BTM_MODULES	respiratory electron transport chain (mitochondrion) (M238)	0.0229642	0.148095	0.352488	0.658961	1.57645	12	NDUFS8 NDUFA3 NDUFA4 NDUFA6 NDUFA2
acute_cd8	1	sex_n	HALLMARK	HALLMARK_FATTY_ACID_METABOLISM	0.0229663	0.495575	0.352488	-0.366817	-1.64661	111	XIST IDI1 BCKDHB ACADVL SERINC1 ADIPOR2 GABARAPL1 DLST ACAT2 NSDHL DHCR24 HSD17B11 ADSL SDHA
acute_bcell	all	acuity_maxn	C3_TFT_GTRD	ZBTB7B_TARGET_GENES	0.02298	1	0.352488	-0.309873	-1.10139	1427	ORC5 SLC25A45 NUCB2 CCDC191 LINC01572 EFHC1 TTC12 GTPBP10 FRA10AC1 ASB16-AS1 FAM214A SCYL3 SKP2 RNF14 PAIP2B IRAK1BP1 NIF3L1 ITFG2-AS1 BCOR ACOX3 ZBTB48 RNF25 ZKSCAN8 ARMH1 TMEM218 CIP2A KCNQ1OT1 L3HYPDH SPAG16 CNNM2 SIRT3 PRMT5 YIPF2 JADE1 LZTFL1 ZCCHC9 SLC25A46 DNAJC24 TRIM52 POC5 GOLPH3L TARS2 APBB3 RPF2 ABCD1 MZF1 MRPL30 RINT1 RUFY1 TNFAIP8L1 TUBGCP5 DSE TSEN2 HIBCH SAXO2 KDM3A TTC21A RAD50 SRFBP1 ZNF3 C1orf109 TRDMT1 FAM227B LRRC23 HTD2 TSNAX MRPS31 FBXW9 LRIG2 FAM110A GIN1 PRUNE1 TRIT1 ZNF441 FBH1 CCDC34 RAB5B ZNF564 MOSPD3 C2CD5 PI4KB ITGB3BP C17orf80 LIN9 NLE1 DCP1B DIS3 MRPL18 C1orf159 SCRN2 ZNF444 RFX1 EDC3 LRRC40 ORC2 TAPT1 GTPBP3 RSPRY1 LIPT1 AKIP1 SRP68 ENTPD1-AS1 NEMP1 GLRX5 COQ7 IFT74 POLR3H SP2 GHDC METTL25 WDTC1 FAM126A C2orf42 RPP14 DBT ARID4A TRMT11 SUN2 DYNC2LI1 ZNF25 PPP1R14B SNUPN MXI1 COX11 LCLAT1 SUGP1 ZNF7 CRYZL1 CWC22 ZNF473 MAN1B1 HACL1 HSD17B12 SGO2 TMEM234 LONP1 OTUD5 LENG8-AS1 ATAD2 XPNPEP3 DUSP3 ATP2A2 ZFAND3 GMCL1 ZNF341 DTWD1 TCTN1 ALMS1 LYRM7 TRUB2 NME7 CHEK2 MRPL49 SNAPC1 LMBRD2 COQ6 PLPBP MKS1 RNF32 APBB2 MRPL39 SH2B1 WDR19 CAT RALB TAF12 GPN1 HSPBAP1 DYRK4 LIN37 UGP2 SIN3A NUP205 CCDC163 FBXO4 NUMA1 PCNA ITPR3 SNX13 LRIF1 LINS1 TCAF1 CLUAP1 ZNF398 ZCCHC8 EML6 TMEM209 SOS1 DFFB CEP162 ALG8 S100PBP MPV17L2 NAIF1 ZNF576 PICK1 RPS26 PIGO FKRP AKAP8L RFC2 PUS10 CMSS1 AK9 CENPF ZNF526 TNKS YY1AP1 RPS6KA1 KLHL28 PACRGL DHX32 GSTA4 RNF216 UBE2Z STK11IP ELP3 DMXL2 LINC00910 MIPEP CEP290 THAP6 MRPS33 AAGAB LRRC27 CEP41 LINC01011 C12orf73 RUNDC1 TMEM62 THTPA ZFYVE1 ZKSCAN5 WDR6 LMF1 ACLY WDR20 AFG1L MAZ QTRT1 ACTR6 IFT52 NUP155 FTSJ3 MYCBP ARNT DHX57 KCTD17 CNDP2 DCAF7 NIPA1 TMEM107 METTL15 KLHDC10 RFC5 OCIAD1 THOC1 NPHP1 SNRNP25 FAM185A WDPCP E4F1 PIK3R4 MACROD2 SGK3 CCDC43 ING1 ERAP1 TRIM41 SF3A3 EHD1 MCM7 UBXN2B RNF41 ZNF692 HSDL1 RBM22 ITFG2 TPCN1 TBCCD1 RPUSD4 CFAP298 DNAL4 P4HTM MTHFSD WDR41 TBCK STAT2 SPICE1 TYW1B HEXA ZC3H3 SDR42E1 TAF5 SPG7 SSBP2 KIF3A CNOT10 JUP ST3GAL2 MAP3K11 GFOD2 TPK1 IFT22 ANGEL1 VPS72 ABI2 UBE2T NAT14 BORA GCA FTO C11orf49 SKIV2L MGAT1 XRN2 PPP1R37 OPA3 ANKFY1 ARFGAP1 JRK ZNF837 WWOX RBMS1 TRAPPC6B ZSCAN32 PPIP5K2 BRCA1 USP8 CEP95 IP6K2 NAA35 SWI5 USP21 TIMM29 LRCH3 UPF1 DDX42 MTF2 IQCG NUP153 POLI MARK3 ZWILCH PRDM8 RAB11B-AS1 ZCCHC4 CKMT2-AS1 NOL6 EFCAB2 CNPY4 TBC1D19 ZBTB3 CMTR2 SLC39A9 CPSF3 SPG21 IFT43 EARS2 THAP8 ESYT1 CUL7 NELFA ATP6V1D DDR1 POLD2 CCDC86 ZCWPW1 UNC45A TTC9C TEX9 RSPH3 KIAA0753 SYMPK FANCG THNSL1 SLC25A28 WDR35 UQCRC2 ZNF48 ANKRD26 NSL1 POLR3F THEM4 RUFY2 THOC6 OGFOD2 EFTUD2 GAS8 MRPL15 POP4 AP1M1 KDM8 CNTRL AGTRAP ARL6 ADAM10 CFAP36 TEDC1 SECISBP2L KDM1A ALKBH7 CYB5B ASB6 VIRMA MBD4 WDR61 TSG101 PMM2 XPR1 B9D1 NUBPL POLR2A TREX1 ENO1-AS1 AK2 INO80 RCHY1 GLT8D1 AFF1 TCTA TMEM186 IQCK USP30 HEMK1 FASTKD2 ENDOV MDP1 DENR SNHG10 GNB2 ZNF287 SF3A1 ZSCAN26 TMEM9 SLC4A1AP OTUD6B UMAD1 DNAJB2 ZNF862 BSCL2 CTDSPL2 INTS8 SHQ1 MFN1 HIF1AN METTL13 GMPPB TMX3 ARF3 CENPH TAOK2 SIAH2 SNRNP27 TBL2 CARD8 LMAN2L ACTR3 MRPL10 POLD3 COQ10A VDAC3 UBE4B KTI12 LEKR1 MMP11 CSNK1G1 ZSWIM1 ATG12 EFL1 TDP1 CRNKL1 TUBE1 IP6K1 MSH5 CEP135 RUVBL1 SLC35B4 LENG1 MED29 IFRD2 SAE1 CIRBP EMSY COMMD1 ZFP90 MORN2 LZIC C6orf89 NUMB ZBTB9 L3MBTL2 COQ4 ACOT8 ZBTB45 TPRKB ZEB1-AS1 FANCB LINC01006 C12orf29 LCORL DNTTIP1 PTPN4 ZNF776 NAGA PTPRO GEMIN8 FBF1 MCFD2 NEK4 CHURC1 RMRP TMEM202-AS1 BBS4 CCDC24 POLL RAB8A TTC22 WDR73 CIZ1 RIC8B STK19 VPS39 TULP3 SFI1 DNAJC27 IL32 APC SDF2 SLC35A4 SPECC1 RBM12B CNOT2 CHCHD3 FLT3LG TXNL4B KEAP1 FAM234A SYBU ARL14EP EED DNAL1 TTF1 RETREG2 CDK10 DERL3 HSPA14 MRPS28 GSTM4 CCS KANSL2 ELP2 KNOP1 TEX264 RBM26 BRF1 PRKCI DNAJB1 CCNB1IP1 TSEN54 SFT2D1 PAK4 CDKL3 COMMD8 FGFR1OP2 CDK6 CUL4A TSGA10 ANKRD54 STARD7 PRR14L NAPA-AS1
acute_bcell	4	timen	C3_TFT_GTRD	NOTCH3_TARGET_GENES	0.02298	0.330912	0.352488	0.337687	1.16809	460	MAP3K8 TMED10 SNHG15 BACH1 PER1 ACBD6 HERPUD1 CHD1 MAPK1IP1L EIF2S3 BLOC1S2 INSIG1 COX20 MHENCR CGRRF1 BRWD1 SRRM1 TSPYL1 BTF3L4 CIRBP NINJ1 NMD3 HBP1 KRAS STK17B LINC01215 DDX6 LACTB2-AS1 ARL2BP SSH2 FOS MORC3 ASXL1 HOTAIRM1 ATP5PO ANAPC15 BRIX1 PTRHD1 LSM5 PIP4P1 ZC3H15 FOXP1 PANK2 RNASEK HMGCS1 TLK1 TMC6 SNHG10 ZNF821 ING3 METTL8 RASGEF1B APP RAB30 CAPNS1 OTUD6B-AS1 RB1CC1 WDFY2 PPP2R5C TTC3 TAF6L RNF146 HAUS4 ERCC1 GNG2 FAM24B ARHGAP5 NAE1 FUOM TIMM23 MAP4K5 PAIP1 UFL1 RALY PPP4R3A UTP18 CBX3 DYNLT1 RAB11A MRPS30 CDC123 TMEM230 CUL5 MAP4K1 BRD2 CKAP2 CDK5RAP1 ABHD13 SAT1 PCSK7 MSI2 PAFAH1B2 NKTR ORC3 PIGG SCAND1 TUBA1A RBBP7 FARS2 FAM107B DUSP11 WBP2 PRKAR1A RUBCNL UBE2H DR1 CD164 CENPT FBXL5 WAC-AS1 NUP58 CEP95 TMEM141 HECTD1 KAT6B PPP6R3 TRAM1 ARHGAP24 KAT6A DCUN1D5 DHX40 EEF1G IRF8 CNOT9 SDCBP RAD1 NGLY1 FUNDC2 SIDT1 PAN3 WAC ANGEL2 POM121 DPM1 UBAC2 DEDD DLST STX18 MGRN1 PPIL4 IPO5 PSMC2 RBM26 IFNAR1 DNAJC3 ARF5 ELOVL1 ADAM28 MIR29B2CHG MTRF1L ITGA4 REPS1 CEP295 SPIDR C12orf75 FBXO3 DYNC1LI1 LRCH1 RPRD1A COX4I1 ELF2 RBMS1 MTF2 ANAPC4 NFKB1 PAFAH1B3 LIPA MYCBP2 NIPSNAP1 BORCS7 C20orf27 SUPT20H SMARCA5 WWP2 MED15 WIPF1 MAP3K7 KHDRBS2 PSMG1 ZFC3H1 RALA NIN FBXL3 RPL7 NACA IFT52 DDX50 DCTD ZNF260 HPS4 RPS29 USPL1 DDHD1 NIPSNAP2 ESD BCAP29 PCED1A
acute_cd4	10	covid	proteinatlas_blood_expression_cluster	Cluster 32: T-cells - Unknown function	0.02298	0.2744	0.352488	0.373833	1.32543	82	CCR7 TRAT1 PCED1B CISH GIMAP4 MYC LETMD1 NMRK1 NDFIP1 OXNAD1 MT1X GIMAP2 FLT3LG ABLIM1 TNFSF8 IL6ST LGALS3BP MTERF4 TCF7 PDE3B PCSK1N PLEKHB1 CAMK4 PIK3IP1 CHMP7 NELL2 GIMAP7 IL27RA ZNF721 SERINC5 GIMAP1 ARHGAP45 ANXA2R TESPA1
acute_cd4	2	covid	C3_TFT_GTRD	BCL6B_TARGET_GENES	0.02298	0.492258	0.352488	0.400691	1.31922	85	HERC5 CISH ADAR MAPKAPK3 TMBIM6 HELB LAMTOR5 WWP2 PAIP1 PPP2R2A MDM4 STAT1 MAD1L1 CTSS AP2B1 REXO2 CCND2 EMC4 SYPL1 SOCS2 MLKL MPHOSPH8 GTF2I NIPSNAP2 WDR75 GPCPD1 LONP2 VGLL4 ZNF302 UBB CYB5B GCLM
acute_cd8	7	acuity_maxn	proteinatlas_blood_expression_cluster	Cluster 2: Granulocytes - Unknown function	0.02298	0.170709	0.352488	-0.334154	-1.25185	156	RAB37 OSBPL9 TMUB2 SLC9A3R1 ARL6IP6 MRFAP1L1 PPID ZBTB2 TRMO PGD BORCS6 ARMH1 TES ADD3 TMEM216 BCAP29 CTNNBL1 TNFAIP8 IMPA1 ARHGEF6 DPEP2 CNOT8 C1GALT1 KRCC1 CNOT4 ESYT1 ISCA1 SLC7A6OS SSBP2 ANKRA2 MFF TAF12 C21orf91 DHRS1 ST3GAL1 MTM1 NRBP1 BRCC3 KLHL22 AGGF1 SWI5 TAF7 NAA60 RAB18 RDX ATXN7L3B ANXA1 ENTPD4 TVP23B MAX TTC9C FBXO7 CPT1A ANTXR2 LYRM1 C2orf69 ZMYND11 TINF2 PSMF1 TMEM115 VPS52 DEDD ANKRD27 ZBTB1 CRCP ACADSB RRAGA PCNP ALDH6A1 SPRTN GALC ESCO1 ZFPL1 ATP11B CASP3 DDX23
acute_myeloid	5	timen	C3_TFT_GTRD	FEV_TARGET_GENES	0.02298	0.409963	0.352488	-0.214018	-1.16766	989	MSRB1 IFIH1 AHSA1 SPOP NAGK STX7 RPP25L RSBN1L IDH1 SLTM KDM5A ATP13A1 PDCD10 SUGT1 GOLGA7 NDUFS3 COPB2 JUP ANXA4 ATM CHCHD1 SEC11C PTEN BUD31 HSPD1 UBXN4 DNAJC7 EIF2S2 UGP2 KIAA0319L IWS1 APAF1 CARS2 ISCA2 FARSA LMAN2 JAK2 POLR2K CHORDC1 CD164 GIT2 ANKRD13D TRADD NASP TOR1AIP1 G3BP1 HCFC1R1 MRPL18 C7orf50 ILF2 AP3D1 HSPE1 HSPA6 SNX18 RPAIN POP7 PSMA4 SNX11 WDR33 TDG SCARB2 MRPS22 MED8 POLK RAB11A MPG WDR26 RRP7A SDF2 ZC3H15 ORMDL1 NFE2L2 ATF7IP PPP6R1 GART CCT5 GAK SH2B3 TSSC4 KLHL18 NOB1 SP110 MARK3 EIF2AK4 PSMD11 FDFT1 SPECC1 PLSCR1 TTYH3 GCA KIF5B COPG1 PACSIN2 RSRP1 POLR2H PPP1CC FAM111A VCL ACOT8 SRPK2 HIPK3 MIA2 COG4 ARFGAP2 MRPS18A TRIM5 ANO6 PPIB JKAMP TCP1 ABHD14B STK4 CLK3 DDOST PPP1R10 TMED10 MRPL44 MMADHC ABCA7 AATF MAT2B PCF11 PSMG2 RAB7A IKBIP GHITM UTP18 ASB8 API5 PSMD3 HNRNPR ADD3 SMARCA2 TIMMDC1 SAFB2 BTN3A2 FAM110A HSPA8 OSCAR MITD1 PTGES3 NUP62 VMP1 SAFB CCDC112 DENND3 RPIA RNF149 DNAJC19 MYD88 COQ8B NCLN RFXANK MORF4L2 EWSR1 SMG5 PANK2 UBE2V2 APEH MOV10 TGS1 NR1H2 NRDC KANSL1 EDEM2 ESD RPA2 PLEC LASP1 TRIP6 METTL17 PFDN4 SF3B3 TRAPPC3 HDLBP SIL1 PPM1B DHPS DNAJC4 CTNNA1 VAPA COPS5 SNX3 CFDP1 HEXIM1 TRAM1 TNRC18 TMEM248 SF3A2 SSB LRRC41 GAPVD1 NCBP2 FAM104A ITPR1 AFF1 ZC3H18 CLASRP RTN3 MRPL16 MRPL47 MARF1 SNAPC5 LTN1 MANF APOL2 TIAL1 TPCN1 FBXW11 DNASE2 HINT2 INTS6 TCF12 MED16 STXBP3 PRR14L CAPG NEK9 LARP7 TNRC6B LAMTOR2 SRSF4 MRPL10 MFAP1 MLLT10 MGRN1 RRAS ZC3HAV1 LTBR ESYT1 GLS AP5Z1 ADIPOR2 SMARCC1 PTPMT1 MRPS33 CRIPT WIPF2 FAM133B FIP1L1 ATF6B CDK12 SND1 PLD3 SMCR8 VCPIP1 GALNS HSP90AB1 RPN1 PTPA KDM2A PTPN1 MRPL13 RNF10 TNPO1 NDUFAF1 FOSL2 C3orf38 NOL8 NDUFV1 ALOX5 FOXP1 MAP3K11 ACOT13 TOMM22 ERLIN2 UTP3 NDUFB5 RPS27L METTL14 DGKA CCT8 ASCC2 LRCH4 CDC42SE1 SIPA1 CCDC107 CCDC6 SIRT2 SLC35C2 CAPZA1 NBAS NDUFS5 MTMR11 MGAT1 INTS3 KEAP1 GOLGA4 SHARPIN CTDSP2 SOS1 PHF14 TP53I3 MVB12A HNRNPD SEC22B WASHC4 CTCF SH2B1 PPHLN1 UBE2L6 PPP3CA WDR11 YIPF5 STAT6 CTDSP1 TBPL1 WDTC1 CCDC32 ABT1 USP8 COX20 ADH5 LRRC23 MED4 HMGCL RAB21 UTP11 OTUD5 SLC12A9 EPM2AIP1 SDR39U1 USP22 ATP5F1A ACBD3 CDK13 ADAP2 ARL4A SPPL3 SAR1B MAF1 ASXL2 EIF2B2 PHB ZDHHC24 PYM1 MZT2B CACUL1 MAP4 SMCHD1 POLD3 OS9 MBOAT7 EMC2 NSRP1 TM2D1 SRSF10 TTC3 CSNK1G3 EHMT1 NSUN2 PTPN2 CEP104 NDUFS8 KDM4C DYNC1LI1 CEP57 TTC37 MOSPD3 RIC8A VPS8 BLOC1S6 TDP2 PLEKHJ1 PDAP1 PATL1 ATRAID MUS81 EFCAB14 CALR MRPL36 FLT3LG GPR108 RPL26L1 NUTF2 LRCH3 ACTR2 SRD5A1 PRKAG1 ATAD2B SPAG7 PSMA3-AS1 UQCRC2 TSEN34 ETV6 CCAR2 EXOSC8 BNIP2 RAB5IF LIX1L SCAF11 WDR55 BANF1 PAPOLA MRPS12 LONP1 NDUFC2 ZNFX1 CCDC186 PUM3 NDUFA9 PPCS ARID4A MED29 PPP4R3A ZMPSTE24 PCNX3 PLA2G15 NDE1 TMEM11 ASCC3 RPS6KA4 REXO2 DPP3 RASGRP2 WDR82 ISY1 CFLAR PURA PRKCSH UBTD1 CTNNBL1 PIK3C2A TXNL4A MLH1 CNEP1R1 TOP3A GOLGA2 ZCCHC7 PSMD14 COMMD4 EEFSEC
acute_myeloid	6	age_n	C3_TFT_GTRD	ZNF547_TARGET_GENES	0.02298	0.477144	0.352488	0.421725	1.30005	78	ARID4B SAP30 GBA MAN2C1 POLE4 DDX18 IFI35 EIF3J EP300 SF3A3 CREB5 RELT FOSL2 BAZ2A POP4 B3GALT4 NEDD9 STX12 PACSIN2 PA2G4 ZNF224 NSL1 TMEM248 STK17A CLNS1A SP3 MED24 TATDN3 TBC1D20 WTAP COPS7B MRPL3 PTGER2 WDFY1 NPLOC4 ACBD5
acute_cd4	4	sex_n	C5_GO_MF	GOMF_CHANNEL_INHIBITOR_ACTIVITY	0.022981	0.605246	0.352488	0.609408	1.61218	13	FKBP1A ENSA ANKRD36C MCUB CALM2 CALM1 WNK1
acute_bcell	1	age_n	C5_GO_CC	GOCC_IMMUNOLOGICAL_SYNAPSE	0.0229978	0.378441	0.352488	-0.544339	-1.46693	23	MYH9 STX7 LCK ATP2B1 RHOH CARD11 BCL10 SCIMP HLA-DRA DLG1 CD53 PDCD6IP
acute_bcell	5	sex_n	HALLMARK	HALLMARK_IL2_STAT5_SIGNALING	0.0229978	0.151129	0.352488	-0.464356	-1.4214	63	MAP3K8 GPR65 MYC CD86 CD83 CD44 SNX9 RHOH CCND3 SLC2A3 ARL4A NCOA3 CST7 RHOB CDC42SE2 SNX14 GADD45B TNFRSF1B PLSCR1 PRNP NFKBIZ ITGAE
acute_myeloid	all	timen	C3_TFT_GTRD	ZZZ3_TARGET_GENES	0.0230023	0.304356	0.352488	0.314283	1.38627	99	RPS3A C19orf48 RPL10A RPL6 RPS23 RPS7 RPS2 RPS14 RPL17 VPS51 RPL8 RPL35A FGFBP3 RPS18 RPS3 NACA RPL24 RPL27 SNHG25 CEACAM19 RPL41 RPL37 ATP5PB RPL37A TMEM18 NSA2 ITGB3BP RHOQ
acute_bcell	1	covid	C5_GO_MF	GOMF_RNA_POLYMERASE_BINDING	0.023003	0.507493	0.352488	0.467618	1.39976	42	HNRNPU PPIB MAF1 RTRAF ELP2 SUPT4H1 DHX9 WDR43 PABPN1 ZFP36 PCIF1 SMYD2 SCAF8 BRD4 SCAF4 TCERG1 PAF1 ZNF326 ELOF1 RTF1 WAC
acute_myeloid	11	age_n	C2_CP_KEGG	KEGG_GLYCOSYLPHOSPHATIDYLINOSITOL_GPI_ANCHOR_BIOSYNTHESIS	0.0230031	0.274394	0.352488	-0.502451	-1.60279	22	PIGU PIGQ PIGN PIGV PIGP PIGW PIGG PIGT PIGL GPAA1
acute_cd4	3	age_n	C2_CP_KEGG	KEGG_NOTCH_SIGNALING_PATHWAY	0.0230101	0.199195	0.352488	-0.516997	-1.5905	24	RBPJ MAML2 NUMB CIR1 CTBP1 KAT2A ADAM17 NOTCH2 EP300 DTX3
acute_bcell	4	covid	HALLMARK	HALLMARK_ALLOGRAFT_REJECTION	0.0230187	0.132058	0.352488	0.358871	1.44726	100	IRF7 CCND3 GPR65 HLA-DMA ITGAL IL16 LCK LCP2 HLA-A HLA-DOB FAS RIPK2 HLA-E STAT1 SRGN IRF8 B2M JAK2 CD80 TAPBP ITGB2 CD247 UBE2N CAPG WAS EIF5A CD47 CSK TAP1 ICAM1
acute_cd8	7	sex_n	C2_CP_KEGG	KEGG_DILATED_CARDIOMYOPATHY	0.0230244	0.639452	0.352488	-0.56136	-1.52468	18	PRKX ITGB1 ITGA4 TTN PRKACB
acute_cd8	2	acuity_maxn	C2_CP_KEGG	KEGG_ENDOMETRIAL_CANCER	0.023026	0.365544	0.352488	-0.456061	-1.43093	42	MAPK3 TP53 TCF7 AXIN1 ARAF PIK3CD PDPK1 PTEN AKT1 PIK3CA MLH1 SOS2 AKT2 BRAF SOS1 CASP9 PIK3CB RAF1 NRAS
acute_cd4	10	age_n	C5_GO_CC	GOCC_EXTRINSIC_COMPONENT_OF_ORGANELLE_MEMBRANE	0.0230291	0.554762	0.352488	0.559911	1.59216	14	ACADVL FKBP1A BIN1 ANXA1 UBC COQ4
acute_cd8	5	timen	C2_CP_KEGG	KEGG_CHEMOKINE_SIGNALING_PATHWAY	0.0230491	0.363663	0.352488	-0.407719	-1.35388	97	CX3CR1 CCL4 STAT1 STAT2 CCL3 FGR JAK2 CCL4L2 CXCR2 ROCK2 ADCY7 XCL2 PRKACB ITK PIK3R5 CRK FOXO3 PTK2B GNAI3 IKBKB CSK SOS1 RAP1B GNGT2 MAPK1
acute_cd8	7	timen	C2_CP_KEGG	KEGG_PYRIMIDINE_METABOLISM	0.023057	0.159203	0.352488	-0.422001	-1.47437	66	CMPK2 TYMP PNP PNPT1 POLR3K NME6 POLD4 DUT PRIM1 UCKL1 POLR2A POLR2H DCTD NT5C3A
acute_cd4	4	age_n	C5_GO_MF	GOMF_EXOPEPTIDASE_ACTIVITY	0.0230665	0.676519	0.352488	0.413695	1.53508	36	DPP7 PEPD ERAP2 AGTPBP1 TPP2 CTSH NAALADL1 DNPEP CNDP2 CTSA CPD BLMH RNPEP NUDT16
acute_cd8	12	age_n	C3_TFT_GTRD	PPARGC1A_TARGET_GENES	0.0230665	0.537426	0.352488	-0.46752	-1.63478	24	HSPA8 MRPS6 SLC25A6 IL32 PTGES3 CCT3 HMGB1 UBB DNAJB6
acute_cd4	6	sex_n	proteinatlas_blood_expression_cluster	Cluster 10: Basophils - Unknown function	0.023069	0.196087	0.352488	-0.491593	-1.46377	45	RNF10 BSDC1 LIMD2 STMP1 PLEKHF2 CARHSP1 TMED5 PLD3 CTDSP1 DBF4 STRADA HEXIM1 GTF2H1 RAB1A EPS15L1 NECAP1 LMO4 FLI1 TMX4 ALKBH6 CRBN DIDO1 PTBP3 GMCL1
acute_cd8	7	timen	BTM_MODULES	KLF12 targets network (M32.3)	0.0230787	0.109899	0.352488	-0.60917	-1.58763	16	CORO1A POR CLPTM1 HGS PPP2R1A NRBP1
acute_myeloid	15	acuity_maxn	C5_GO_MF	GOMF_PROTEIN_TYROSINE_PHOSPHATASE_ACTIVITY	0.0230795	0.41753	0.352488	0.650831	1.71654	10	SSH2 PTPN2 DUSP1 PTPRE DUSP6 PTP4A2
acute_bcell	2	sex_n	C3_TFT_GTRD	ZBTB24_TARGET_GENES	0.0230832	0.607377	0.352488	-0.261186	-1.27416	502	IL4R IFNAR1 TMEM38B ARL1 HSPE1 SESN1 FAM3C CYB5R4 RAP1A CEP170 TSN FBXO3 SNRNP27 RABGAP1L UBE2B TAF8 YBX3 IFIH1 CLEC2B SNRPB TINF2 TRMT1 MAP4 AKIRIN2 MRPS27 MTDH METTL3 SMIM7 SH3BGRL CDC123 ADAM28 SEC22B INO80 TMEM87A ST13 RSL24D1 RBM22 SESN3 GOT2 C15orf61 RABAC1 RABGGTB SPRY1 LSM6 NTPCR SAFB2 MRPL13 RPL26 BTN2A2 TRANK1 CTNNB1 SDHAF3 RNGTT KPNA4 SNRPB2 CNOT10 MPI CWC22 SRPRA BANF1 PNKP BTAF1 TGOLN2 MRPS18C SNHG15 NEDD8 ID3 MCFD2 MCTP2 PXK MEF2C TMEM14C NCOA4 C1GALT1 WDR61 SNRK CHCHD2 HLA-DRB1 TMEM209 GMEB1 SLC39A1 USF3 MAT2A NDUFC1 MCCC2 PRPF18 NASP NSMAF EML2 EIF2AK4 ZNF76 CLIC4 SH3GLB1 ANKRD49 THAP2 DMTF1 TAPT1 MED28 PHF5A M6PR SCP2 RAD9A CCNC RANGRF SF3B1 CREBZF TNFRSF10A EIF2D TMEM134 DXO MKRN1 PRDX2 ARMC1 EML3 QTRT1 MRE11 NDUFA8 DGKA STXBP3 RHBDF2 ZNF33A NIPSNAP1 ZNF451 UBQLN2 HERC1 MMD MLST8 LYPLA2 SAFB CUL4A CDC40 SGF29 MAP4K5 XPNPEP3 PDE4B TASP1 HEBP2 PTPRN2 TPK1 RPA2 CKS1B ZFAND1 ERCC5 VCPKMT BMS1 SP140L GNAI2 COIL ARID5B THAP7 ATAD1 GCA PSENEN NIPA2 SLC25A1 WASHC3 STMP1 EDEM2 CDK5RAP2 NBPF11 ZBP1 RAB18
acute_bcell	5	acuity_maxn	C5_GO_MF	GOMF_GTPASE_ACTIVITY	0.0230833	0.564489	0.352488	0.310534	1.37886	119	ARL4A TUBB RAB4A RHOH RHOB RHEB TUBA1A ARL4C LRRK2 ARL8B TUBB6 ARL4D TUBB2A TUBA1B RHOA TUBA4A GSPT1 SAR1B RGS2 RGS1 NRAS GNB1 GNL2 RAB30 RRAGC RALA ARF3 ARL5A RAB5B RAB5C BMS1 RHOG RAB10 RHOC RAB28
acute_cd8	5	acuity_maxn	BTM_MODULES	enriched in NK cells (III) (M157)	0.0230935	0.249409	0.352488	-0.594822	-1.53822	12	CX3CR1 TRGC2 MATK RASGRP1
acute_bcell	11	sex_n	C2_CP_KEGG	KEGG_VIBRIO_CHOLERAE_INFECTION	0.0230953	0.480998	0.352488	-0.466944	-1.61377	28	PRKX ATP6V1F ATP6AP1 TCIRG1 ATP6V0D1 ACTB SEC61G PLCG2 ATP6V1E1
acute_bcell	1	acuity_maxn	C5_GO_MF	GOMF_PHOSPHATIDYLSERINE_BINDING	0.0231056	0.560036	0.352488	-0.542969	-1.63358	12	HSPA8 OSBPL10 SYT17 SESTD1 APPL1 HMGB1 ANXA6 ANXA2 GSDMD
acute_bcell	4	timen	BTM_MODULES	Naive B cell surface signature (S8)	0.0231061	0.114171	0.352488	-0.476955	-1.4894	10	HVCN1 TSPAN13 CCR6 BTLA CD72
acute_cd8	13	acuity_maxn	C3_TFT_GTRD	BCL6B_TARGET_GENES	0.0231128	0.638101	0.352488	-0.667927	-1.59162	10	STAT1 HERC5 PFN1 UBB TMBIM6 CTSS
acute_cd4	13	covid	proteinatlas_blood_expression_cluster	Cluster 50: Neutrophils - Cellular senescence	0.0231131	0.115566	0.352488	0.502618	1.5789	33	MX2 IFITM2 S100A11 CIR1 NRBF2 NUB1 NOP10 ZNF24 RIPOR2 CFLAR RAB11FIP1
acute_myeloid	3	acuity_maxn	BTM_MODULES	enriched in myeloid cells and monocytes (M81)	0.0231158	0.135393	0.352488	0.563036	1.54882	21	CLU THBS1 CD14 SLC8A1 BCL6
acute_cd8	7	covid	C2_CP_KEGG	KEGG_GLUTATHIONE_METABOLISM	0.0231167	0.223461	0.352488	0.546071	1.54073	24	LAP3 MGST3 GSTM1 G6PD GSTO1 GSTP1 IDH2 GGT7 GSTK1 GSTM2
acute_cd4	2	sex_n	BTM_MODULES	TBA (M174)	0.0231173	0.282263	0.352488	-0.567445	-1.54548	21	SMARCA5 TSN SACM1L ZBED5 BZW1 BMI1 RNF6 PANK3 CUL5 PCNP MDFIC CCNC
acute_bcell	11	age_n	BTM_MODULES	chaperonin mediated protein folding (I) (M204.0)	0.023118	0.1282	0.352488	-0.610347	-1.49301	13	CCT8 CCT6A CCT7 CCT5 CCT4 NOP56
acute_cd4	4	timen	C5_GO_MF	GOMF_G_PROTEIN_COUPLED_RECEPTOR_ACTIVITY	0.0231186	0.407052	0.352488	-0.418142	-1.46695	30	CCR7 LPAR6 GPR171 PTGER2 ADGRE5 CCR4 PTGER4 CCR10 S1PR4 CCR6 GPR65 TPRA1
acute_myeloid	6	timen	C2_CP_KEGG	KEGG_PROSTATE_CANCER	0.0231186	0.135229	0.352488	-0.343124	-1.57045	54	HSP90B1 HSP90AB1 PDPK1 CREB5 MAP2K1 MAPK1 PIK3CD CREB1 CREBBP CDKN1B RAF1 HSP90AA1 MAPK3 MAP2K2 AKT2 KRAS MDM2 SOS2 PTEN EP300 AKT1 PIK3CB ARAF IKBKG RELA ATF4 CREB3 RB1 NFKB1 GSK3B IKBKB TCF7L2
acute_bcell	4	covid	C5_GO_MF	GOMF_OXIDOREDUCTASE_ACTIVITY_ACTING_ON_NAD_P_H_QUINONE_OR_SIMILAR_COMPOUND_AS_ACCEPTOR	0.0231331	0.403857	0.352488	-0.362383	-1.4566	47	MT-ND4 MT-ND3 MT-ND5 CRYZ NDUFB8 MT-ND6 MT-ND2
acute_cd8	7	age_n	BTM_MODULES	enriched in antigen presentation (III) (M95.1)	0.0231357	0.106559	0.352488	0.538958	1.5909	10	PLEK HLA-DRB1 ITGB2 HLA-DRA CD53
acute_bcell	3	age_n	BTM_MODULES	respiratory electron transport chain (mitochondrion) (M219)	0.0231377	0.488006	0.352488	0.526217	1.67046	17	COX6B1 COX5A UQCRQ UQCRB UQCR10
acute_cd8	13	timen	C3_MIR_MIRDB	MIR3124_3P	0.0231397	0.399976	0.352488	-0.6075	-1.61778	12	ANXA1 HLA-DPB1 KPNB1 CREM HERPUD1 CHMP5
acute_cd8	13	timen	C3_MIR_MIRDB	MIR3978	0.0231397	0.399976	0.352488	-0.606712	-1.61569	12	XRN1 TRANK1 PPP2R5C LCP1
acute_cd4	2	sex_n	BTM_MODULES	cell cycle, ATP binding (M144)	0.0231439	0.282263	0.352488	-0.60709	-1.54717	15	UBA3 PPP1R12A COPS5 RAD21 VPS4B CUL5 PCNP CCNC NEK7
acute_bcell	3	sex_n	C5_GO_MF	GOMF_INTEGRIN_BINDING	0.0231473	0.804958	0.352488	0.590876	1.77168	26	MYH9 ITGAE CALR ITGB7 PPIA SYK ACTN4 CD81 P4HB
acute_bcell	10	sex_n	BTM_MODULES	enriched in B cells (I) (M47.0)	0.0231491	0.324087	0.352488	0.454503	1.60229	38	FAM129C VPREB3 TCL1A PKIG FCER2 FCRLA P2RX5 IGKV3-20 ADAM28 PLEKHG1 SPIB IGHD IGHM CD72 EBF1 BLK PAX5 CD79A FCRL1
acute_myeloid	15	timen	C5_GO_MF	GOMF_RIBONUCLEOPROTEIN_COMPLEX_BINDING	0.0231491	0.20029	0.352488	0.428867	1.51511	31	EIF1 YBX3 SEC61G RBM3 DDX3X RPLP1 EIF3K PIM1 RPSA EEF2 TMEM147
acute_cd4	4	age_n	proteinatlas_blood_expression_cluster	Cluster 6: Non-specific - Transcription	0.0231679	0.262045	0.352488	0.26696	1.33571	141	OSBPL8 VPS13C KIF20B CCNT1 SMARCA2 SUPT5H SUCO NCOR1 PRKDC ZMYM5 ASCC3 RBM25 ZNF292 EIF5B PUS7L U2SURP RSBN1 SMIM19 RSRC1 NEMF ZNF451 SMC5 TUT4 BPTF PRKCB ELF2 ABHD18 OGA ATRX SETX DDX46 YME1L1 CDK11A RFC1 ARHGAP5 KPNA5 TAF1D CHD1 XRN1 CCDC186 HRH2 EIF5 BTAF1
acute_myeloid	11	timen	BTM_MODULES	B cell surface signature (S2)	0.0231679	0.110927	0.352488	0.436115	1.51419	25	HLA-DOA FCGR2B ITM2C HLA-DPB1 HLA-DOB TMEM156 CD52 GABBR1 HLA-DRA PLD4 CD79A CD22 HLA-DPA1
acute_cd4	7	timen	C3_TFT_GTRD	WRNIP1_TARGET_GENES	0.0231793	0.429049	0.352488	0.228455	1.1804	509	SBDS ZNF331 JUN RBM3 DDIT3 EEF1G ARID5A RBM38 BNIP1 CDKN2D SRGN TPT1 PPP1R15A RPS4X AP3M2 ZFP36 PLK3 IRF1 RPS14 EIF3F CNBD2 IRF2BP2 RPL13 SPINT2 BCAS2 C12orf57 MRPL44 FIS1 ANAPC15 TIPARP EIF3H ZNF580 EIF5 HNRNPL ACBD6 DPP8 FXR1 GOLGA3 IMPDH2 PTDSS1 CXCR4 THUMPD3-AS1 PHF5A CLDND1 RPS9 PDCL3 RPL13A ELOC TACO1 DDA1 RPS7 SNRPB RNF145 CARD19 FUBP1 CDKN1B VPS51 JMJD1C KDM2A KAT6B RPL18A C18orf21 ZNF644 RPL29 EIF5A OVCA2 TPM4 SMARCA2 CSNK1G3 C3orf38 ITGB3BP NDUFS3 RPL38 SNRNP27 CAPN7 TSR1 RAB18 LYRM9 TRAK2 RRM1 NPM1 VILL RNPC3 ATXN2L FBXL3 MBTPS1 FLT3LG KBTBD2 RPS19BP1 PITHD1 STX16 SLC27A5 DCP1A ATG4B
acute_bcell	7	age_n	HALLMARK	HALLMARK_APOPTOSIS	0.0231887	0.260873	0.352488	0.313489	1.43413	60	SAT1 HMGB2 BTG2 RELA CFLAR ISG20 CASP1 PMAIP1 TXNIP CASP4 MCL1 ROCK1 DNAJC3 BCL2L11 RHOB
acute_cd4	14	acuity_maxn	C3_TFT_GTRD	HOXC11_TARGET_GENES	0.0232017	1	0.352488	-0.571877	-1.54858	17	S100B RPL7 EEF1A1 ERCC1 CCNB1IP1 MRPL18 MRPL33 ACBD6 CCL5
acute_bcell	1	sex_n	C5_GO_CC	GOCC_RIBOSOMAL_SUBUNIT	0.0232022	0.626546	0.352488	0.376944	1.62905	158	RPS4Y1 MRPS33 MRPS5
acute_bcell	5	acuity_maxn	C5_GO_MF	GOMF_PROTEIN_TRANSMEMBRANE_TRANSPORTER_ACTIVITY	0.0232038	0.564489	0.352488	0.622502	1.64948	12	MCL1 TMED10 TIMM23 TIMM17A SEC63 TOMM20 SEC61A1 SEC61G TIMM17B
acute_bcell	12	timen	BTM_MODULES	regulation of antigen presentation and immune response (M5.0)	0.023205	0.175327	0.352488	0.449794	1.52618	39	NFKBIA HLA-DRB1 HLA-DMA HLA-DPB1 LAT2 JUN FOS FCER1G HLA-DQB1 LCP2 LIME1 HLA-DRA RPS6KA1 LY96
acute_myeloid	11	acuity_maxn	BTM_MODULES	regulation of signal transduction (M3)	0.0232105	0.150868	0.352488	0.320839	1.531	29	S100A12 RGL1 HMOX1 C5AR1 FPR1 PTK2 ENG CCR1
acute_myeloid	9	sex_n	HALLMARK	HALLMARK_ANDROGEN_RESPONSE	0.023213	0.278556	0.352488	0.472644	1.50533	62	NDRG1 PTK2B GNAI3 GSR SRP19 DBI NGLY1 ZMIZ1 FADS1 SGK1 IDI1 PA2G4 PDLIM5 HERC3 IQGAP2 MERTK B4GALT1 ELK4 RAB4A SORD SRF FKBP5 ABHD2 TMEM50A ITGAV ARID5B ACTN1 INSIG1
acute_cd4	4	covid	C5_GO_MF	GOMF_PHOSPHATASE_ACTIVATOR_ACTIVITY	0.0232141	0.387487	0.352488	0.532875	1.55999	15	B3GAT3 CALM2 PPP1R15A PPP4R3B CALM3 PPP4R3A PHACTR4 CALM1 GTF2F1 PPP2R5C PTPA PPP2R5A
acute_bcell	5	acuity_maxn	C5_GO_MF	GOMF_PROTEIN_TYROSINE_KINASE_BINDING	0.0232149	0.564489	0.352488	-0.464708	-1.55585	31	PTPN2 KHDRBS1 BANK1 DUSP22 FCRL3 FNTA CBL EIF3A TRADD PTPN11 SH2B1 BLNK NCK1 SHC1 FLT3LG DAZAP2
acute_cd4	10	sex_n	C5_GO_CC	GOCC_MITOCHONDRIAL_SMALL_RIBOSOMAL_SUBUNIT	0.0232415	0.477813	0.352488	-0.517909	-1.61157	21	MRPS14 MRPS2 DAP3 MRPS7 MRPS24 MRPS18B MRPS34 MRPS27 MRPS6 MRPS5 MRPS35
acute_cd4	10	age_n	C2_CP_KEGG	KEGG_WNT_SIGNALING_PATHWAY	0.0232463	0.725342	0.352488	-0.457938	-1.52789	30	CACYBP PPP2R1A TCF7 CSNK1A1 PRKACB NFATC3 SKP1 ROCK1 RHOA RAC2 CUL1 MYC PPP2CA CCND2 RBX1
acute_cd8	4	sex_n	BTM_MODULES	nuclear pore complex (mitosis) (M106.1)	0.0232591	0.367607	0.352488	-0.6582	-1.52839	11	SMC1A SLBP CCNH NUP160 NUP43 NUP85
acute_myeloid	14	covid	C2_CP_KEGG	KEGG_RIBOSOME	0.0232597	0.137232	0.352488	-0.257726	-1.23406	85	RPL3 RPS17 RPL17 RPLP2 RPL21 RPS26 RPL23 RPL13 RPL34 RPL26 RPL13A RPS2 RPL36A RPLP0 RPS3A RPS11 RPL24 RPL37 RPS6 RPL10 RPS5 RPL23A RPL10A RPL12 RPS21 RPL5 RPL8
acute_cd4	4	age_n	C5_GO_MF	GOMF_THIOLESTER_HYDROLASE_ACTIVITY	0.023275	0.676519	0.352488	-0.56251	-1.60146	17	ACOT8 HAGH ACAA2 LYPLA2 ABHD13 ACOT13 ESD
acute_cd4	10	covid	C5_GO_CC	GOCC_RIBONUCLEOPROTEIN_GRANULE	0.0232804	0.612453	0.352488	0.354532	1.29646	114	YTHDF2 TSTD1 TIAL1 CNOT1 NCL SUMO1 UHMK1 NFKBIZ KPNB1 PQBP1 SNRPG PSMA4 FASTK CSDE1 STAU1 CNOT7 MBNL1 PRRC2C HNRNPK PSMC3 LSM14A CAPRIN1 ZNFX1 SYNE1 UPF2 DHX9 DHX36 DHX30 PSMC2 ROCK1 SNRPB2 CDC42 HAX1 TUBB YBX1 TOP1 PUM2 ZFP36 G3BP1
acute_cd8	10	acuity_maxn	C2_CP_KEGG	KEGG_FOCAL_ADHESION	0.0232804	0.559441	0.352488	-0.450494	-1.37235	52	ITGA4 FLNA PPP1CA FYN CCND2 ITGB1 RAP1B PAK2 ZYX MAP2K1 PXN RAC2 PPP1CC BIRC3 ACTG1 BIRC2 ITGB7 PARVG XIAP GRB2 AKT2 CAPN2 PIK3R1 MYL12B VASP ITGA6
acute_cd8	11	acuity_maxn	C3_TFT_GTRD	HBZ_TARGET_GENES	0.0232804	0.847153	0.352488	-0.360545	-1.20486	238	GSN AP1M1 NFATC2 FLI1 NMI DGUOK PTRHD1 TMX4 WDR1 CCR7 NDUFB5 KBTBD2 NAP1L4 MFSD11 SH2D1A UBAC2 PRKCH CDC37 CENPK PPP1R11 SRFBP1 VOPP1 PLA2G6 CNPPD1 SP110 RHEB SP140 CCL5 CRYZL1 EML2 GON4L MTMR14 PSMD1 BCL2L1 CCDC107 ATP8B4 XPO1 CTNNBL1 PCMT1 WDR74 WAC FKBP1A NDUFV2 RBM28 SRSF2 STAT1 CCDC25 TFIP11 FAM107B SPG11 PHTF1 INTS6 GYG1 DLD PDE4A RAPGEF6 KIAA1109 NRBP1 TENT4B SNX5 PRDX1 TRMT1 AKAP11 TRG-AS1 PRPF40A CEBPZOS MPPE1 RHOH SP100 PDPK1 POC1B GSAP PHF11 SRSF7 SRSF3 PMAIP1 AP2B1 SLC38A2 PRDM1 NSRP1 PHF1 IKZF1 MACO1
acute_cd8	1	acuity_maxn	C3_TFT_GTRD	MORC2_TARGET_GENES	0.0232804	0.803796	0.352488	-0.304891	-1.10728	1405	MUTYH HAT1 PBRM1 KPNA1 RNF130 DPH5 MTF2 ZBTB4 MAGOHB FLYWCH1 SREK1 UTP3 TEFM TOB2 UTP11 COQ8A BIRC2 BET1L TMPO NHLRC3 CCDC127 STX6 CDIP1 LEO1 USP48 CBX5 DCK KLHL18 PDPR TNPO3 THEM6 NSMCE4A FUBP1 CHTOP HEXIM1 SIGMAR1 NSL1 SSBP4 CWF19L2 CRLS1 SH2B1 CSPP1 PER3 FBXO4 GNB2 NUP54 MRPS33 FCHSD2 DCAF13 GABPB1-AS1 ZNF808 NFYC WDR47 RPA2 HM13 LSM4 UCP2 CTBP1-DT TMEM222 ZNF540 PGM1 NT5C SNAP23 TMEM126B PEMT TPM4 ZNF628 ZNF280D MAPKAPK5 CCT2 MED31 SART1 CSTF2T DMAP1 TMCO3 FAM227B GLOD4 PIGB CDKN2AIP NQO1 RRM2B EXOSC9 USP24 RHOT2 RBM3 PCNX4 C11orf54 DNTTIP1 CDR2 RABEP1 HSD17B11 NUP107 DNAJC19 ZFAND1 POLDIP3 FAM228B C1orf122 THAP9-AS1 PDCD10 SLC20A2 DAB2 BRD9 MAT2A FBXL17 ZNF251 TUBB METTL3 CAPRIN2 GCLC EMC8 NUS1 DPY19L4 RAB30 TUBA1B ITGB3BP ATAD2 C1orf216 NDE1 RNF6 E4F1 RBM4 REPIN1 FAF1 PAM SUMF2 NSMCE2 CBR4 JMJD8 RIPK1 SIL1 PXYLP1 STARD7 RAD1 ARHGAP25 MPC1 CDK13 ZZEF1 BNIP3 GEMIN6 TXNL1 FOXJ3 TOR1AIP1 ZBED5 HYI KCTD10 DPP3 SSBP2 IFI27L1 GART ZBTB45 AFF1 ERCC6L2 HERC1 FOXK1 RCOR3 DROSHA UBTF DGCR6L PMS2 CDK7 P4HA1 TMED1 EXOSC4 PGAP2 EPC2 USF1 C6orf47 ZNF581 NAGK COIL PAF1 GLI4 RIC8A SEH1L MRI1 XBP1 TMEM116 ANAPC13 DNAJA3 MYO9A SLC44A1 SLC27A5 ACP2 SLC38A2 HLCS USP30 YBEY ABHD13 CNOT11 VANGL1 TP53RK NUBP1 SLC35A3 ZNF623 STAG1 NPLOC4 IPMK CAAP1 LYPLA1 TWF1 AGPS MLH1 TSPAN4 TGDS UTP14A DYRK1B PIGK LACTB2 FAR1 E2F3 VHL NCOA5 MTR TAOK2 SKP2 PDHX SPG21 GPAA1 NBN OTUD6B IFRD2 ZNF446 SSR1 ZSCAN5A PNRC1 TMA16 PRKDC ZC3H3 APOO LNPEP MRPL40 SPAG7 ALG10 CPSF1 POFUT1 XPOT PLEC TIMM23 FNDC3A RIC8B SFR1 FAAP100 PDE7A ZNF609 PPP1CA FBXO22 GRK6 SERPINB1 KLHDC4 ATXN2L XXYLT1 PIGP SGTA CDK12 GET4 TM9SF3 CCAR2 NGLY1 CASP2 UBR1 NBR1 NADK RBM14 OXCT1 PIP4K2A ZFP69 ZNF706 ALKBH2 TMEM216 GTPBP10 ACTB LRRC59 CCDC82 B4GALT5 CCNC ACSF3 TRNT1 KLHL42 TRIO P2RX4 LIG4 LINS1 LETM1 CSAD COPS7A TRAF2 VPS51 KDELR2 BANP MTIF3 MTX2 C11orf49 THUMPD2 SAFB DDX51 ZNF460 SRP54 DTWD1 PSMC4 ZNF250 UBE3B ASPSCR1 WRAP53 C5orf22 PIGG TKFC ATN1 ABCD3 WDR11 RNF111 CCDC57 SRCAP KMT2A B4GALT7 MARF1 COPS7B MIS12 RPS26 GGACT MRPS31 TMEM68 MYO18A COX20 DPY30 KAT14 PEX3 GTF3C4 NUDC NCAPD2 AK6 EFCAB7 DHX40 NCBP1 KIAA2013 LRRC14 VRK2 NSMAF TTC14 CHMP6 ACOT13 DDI2 MIER1 SLFN5 ERP44 ZNRF2 ULK3 CDK5RAP3 GLO1 TUBGCP3 VPS28 ZNF638 BAG5 MCM7 ZCCHC2 TMEM263 CYB561 ZNF181 ABCC4 TRAM2 RUNX1 MITD1 AP4B1 LAMP1 FAM98B GGCT VARS2 FGD5-AS1 C8orf82 MBD6 VAMP8 CLEC16A EXOC3 PPP5C GCHFR CUL4A IMPACT NSUN2 NAA20 ATP6V1H SMAD3 PHF21A ISCA1 HNRNPD HNRNPAB PTCH1 RRAS2 CDKN2A UBXN2A RCC2 PDE8A ZNF131 ATL3 IFNAR1 DAP CTU2 MXD1 GOPC CCDC6 MRPS16 SNUPN ZNF330 TFDP1 CNOT4 PRKRA GCFC2 MEPCE NOL6 NAPEPLD UTP25 SFT2D2 GTPBP4 POLR2A METTL25 GPN3 ARFGAP3 GNAI3 SRSF2 PHKB OGFOD3 MTHFD2L INTS1 PKN2 SLC12A6 ABHD6 KMT5B NUP133 VPS9D1 AHCY ANKRD40 ZCWPW1 STX10 RFX3-AS1 YBX3 SNX12 NME6 NUP37 ZNF76 MAZ CIRBP GOSR2 RAD51C ASAP1 TTC3 GABPB2 WDR24 SMG5 SLC16A1-AS1 NDUFAF1 TEX30 BCL10 SUPT5H LRRC8D NELFB CEP192 UQCC3 CARHSP1 ME3 MRPL15 MTERF1 PCBD2 EIF2B4 MCUB DDX1 KPTN OTUD5 PHTF1 COLGALT1 SLC36A4 SLC35B3 PHLDA1 PRKAB2 AZIN1 LTN1 SMIM13 KPNA4 MTMR12 NAGLU ERMARD ZNF622 SNX19 ZNF544 PCID2 SCRIB ZSCAN16-AS1 EDRF1 CCDC88A KIF21A ADCK5 NBPF1 MYO19 ZC3H6 MRPL3 ANP32B ARHGAP1 TTC33 NSUN4 PAIP1 MRPL36 TINF2 CORO7 HDAC2 USB1 MTA2 EIF4E2 MTMR2 GOLGA3 COMMD5 DHDDS ZSCAN12 JOSD1 ST3GAL3 ETV3 REXO4 WBP2 MUS81 SP140L FEN1 DCTN5 MAD2L1BP ADAL ZNF263 MCTS1 YIF1B SLC39A3 TMEM186 PET117 POLG2 MCM3AP C12orf73 MRPS2 MFN2 DLAT EDC4 GGCX GTF3C5 MTERF3 TOP2B ECD FANCI NRF1 CBX4 SLC16A1 ZNF408 RNF139 CCDC77 VPS29 GEMIN7 PDCD6 INTS12 DYNC1LI2 PIK3R3 SUPT3H EXD3 EIF3K C7orf26 POLR2H TATDN1 GOT2 BRWD1 PPIF DIDO1 KANSL3 CBX3 MDM2 ZBTB22 CLIC1 TRAPPC5 CENPP MFSD3 NLE1 SRD5A1 MEAF6 SMIM19 SAE1 RBM12B LINC00667 RGL2 ZNF518A DHX9 TSEN15 NOP9 LZIC LBHD1 VPS13B NOL12
acute_cd8	2	timen	C3_TFT_GTRD	ZBTB24_TARGET_GENES	0.0232804	0.275677	0.352488	-0.32174	-1.14557	930	MX1 OAS3 EPSTI1 SPATS2L TRANK1 BST2 HSPH1 SPOP PCSK5 AHSA1 MRPS18C CHMP7 LAP3 TRGV7 IFIH1 CMTR1 ARID5B PREPL FANCA RPA2 ARMC1 EEF2KMT DTWD1 NASP NDUFAF1 RBBP5 PCID2 TDRD3 C6orf47 MAT2A USO1 BCL11B VKORC1 TFB1M BRD8 PXK LMAN2L PPP1R11 ARL1 CRYZ PEF1 MINDY2 MLKL DLEU2 AKR1C3 SMARCAL1 TARS2 NUDCD1 CHM ZFAND6 SOCS2 DYNLL1 FKBP15 METTL3 FAS MRPL1 GIN1 CNPY4 THAP7 ABRAXAS2 ELMO2 METTL18 MRPL19 KBTBD3 COG2 TMEM216 PFKP CCDC126 TVP23B DOK1 NPRL2 CCT3 CCDC77 MRPS33 PKNOX1 KMT2B PRPSAP1 SH3BP2 CREB3L4 ENPP4 ANKRD26 TAF6 TINF2 BIN3 BISPR ZNF706 OSGEPL1 BANF1 RBCK1 HIBADH NDUFA8 MON1A C1GALT1 DSN1 MUS81 LRRC41 DBT ERCC4 SPHK1 ZNF181 CWC22 C1RL-AS1 IMMT NCAPD2 ZBP1 ZFYVE19 SAFB CCND3 PTCH1 RBM43 HMOX2 DGKA MAP1S STAT4 ATXN2 PPP1R3D GCA RAD9A ZMYND11 UPP1 RPL26L1 GBP5 PIP5K1A NOLC1 APEH TMEM69 WASHC3 COQ2 THYN1 STX18 SMAGP ABHD4 FH NR2C2AP TFG LIMD1 SMC2 NUDT5 ESF1 SLC39A1 SIDT1 NUDT9 TIMM9 POLDIP3 IWS1 TSPAN31 MRPL34 RCHY1 SART3 CEP162 TRPV2 TTF1 RNASEH2C MTHFD2 SLC27A3 RMC1 ADGRG1 SEC22B CARD8 DEXI IFNAR1 MRPL51 GANC RHBDF2 WIZ MRPS9 INTS5 LYPLA2 SMIM30 GBA2 SDHAF3 PRDM1 AIDA GALE CCDC82 PRIM2 RNF170 RAB3GAP2 STAT5B SCYL3 GMPR2 SHC1 PGM2L1 DCTPP1 PELP1 EIF4G1 C4orf33 SGF29 CDK12 ARL13B PGM2 ZNF302 APOBEC3C RNF169 PSMA3 GCLM NAPA PLRG1 ZC3H4 TMEM245 STXBP3 COG1 TENT5A CREM TRMT12 ESS2 MEAF6 SMC6 ING1 TSC22D1 TEFM THADA DDX17 KIAA0586 LRIG2 MLEC ANKS3 APBA3 ADAL TUBD1 TMEM181 ZNF76 CD2AP EMC2 ZNF232 RASSF3 CDC16 M6PR TPRKB THOC5 SUPT16H PPIG SOD1 CKS1B ZNF189 METTL14 SLC39A3 N4BP2L2 MRPL16 DGCR2 TMEM19 MPI TXNDC17 RAB8B DBR1 HLA-DPB1 DDX19A SMAD4 FAM3C KDM5A EMP3 RBM28 SIK2 TMEM209 ERP44 SLC43A2 HSPD1 PRMT3 PLA2G12A TSPAN3 NDUFC1 SMG8 UBIAD1 NIPA2 CEP192 LCORL HSPBP1 MOB1A DCAF8 LSM6 APTX DDX5 KIF13B WDR36 CNPY2 TEP1 GTF3C3 RAD51C PCM1 RGP1 CLOCK MGST3 PEX1 MRPL3 TRIP4 CPNE8 TMEM87A CLN3 IPO11 RAB7A FMO4 SDCCAG8 LIN37 SEC61A1 GBA CDKL1 PIK3R3 COMMD1 BBIP1 RPS6KB1 PRKCI SPAG7 SEM1 AP1S1 TRG-AS1 PTRH2 NUB1 RABGAP1L GMEB1 ZNRF2 ZNF273 GLS VIPAS39 VPS11 DFFB DDAH2 WBP1L CYB561D2 ARAP1 ZNF383 EBNA1BP2 CLPTM1 ASH2L YIF1A TMEM147 MTR MRE11 CDK5RAP2 NPM3 RERE VARS2 NELFB WDR61 TMEM62 TASP1 TMEM127 FLAD1 METTL15 MTFR1 ABHD10 VAMP7 CAPG KIAA0753 HDAC6 NIPSNAP1 CREBZF NCEH1 KPNA4 LEMD2 TRGV8 USP40 ZNF264 ZXDC SYT11 SMARCAD1 DAD1 ZSCAN26 GM2A NUDT7 TMEM143 TMEM185B CHCHD7 KCTD2 MTPN SRPRA IDH3A SLC4A8 TRIM4 ANTXR2 CDK5RAP1
acute_cd8	7	age_n	proteinatlas_blood_expression_cluster	Cluster 15: NK-cells - Transcription	0.0232804	0.142325	0.352488	-0.344922	-1.26832	222	CEP41 TTN ZNF512 SMPD1 ATR TRIM73 CSTF2T CASP8AP2 MRPL42 BRD7 ZGPAT SMYD2 USP14 MTRF1 DOCK9 SUZ12 CENPH MRTO4 NOA1 KAT6B PIBF1 RPF2 TOMM70 TCOF1 API5 C15orf40 SETD6 TM7SF2 CARF DAXX FBXO33 PPP4R3A RAD50 INO80 THAP2 FOXJ3 THAP1 LNPK SPAG16 ZNF431 DZIP3 PUS1 NOB1 TRIM28 MOCS2 VRK1 BCKDHB TAB2 ZNF10 LIG1 N4BP2 PEX1 THRA CAND1 PHAX DDHD1 PDCD7 POLH ANAPC1 BORCS5 MLH3 TRNAU1AP DLST DRG1 TMEM143 AUH ZNF84 AGL PPP2R5E NEDD1 ZNF134 HELB PHF14 LMF1 RGP1 MPP5 TWF1 BRPF1 AP5M1 METTL23 RNF31 ERAP2 MAP2K5 NUFIP1 ZNF680 EEF1AKMT1 AKAP11 QKI RUVBL1 DYRK2 ZNF740 WDR43 RTP4 NELFA KIAA0586 STAMBPL1 NMT2 CEP135 LRRC14 RECQL GPBP1 LSM14A EID3 ZNF140 OARD1 KBTBD4 MAPK6 ZNF37A KIF16B MTAP ANGEL2 DTNB SP3 NOP58 BRD3OS
acute_cd8	9	timen	C3_TFT_GTRD	ZNF768_TARGET_GENES	0.0232804	0.692731	0.352488	-0.354787	-1.23483	358	IFI6 ISG20 IFIT3 SP110 IFI16 TXNIP OAS2 CTSC CHST12 NASP PTPRCAP MRPL34 MBP ADGRG1 RPL7L1 TRIM69 THRAP3 AHSA1 RSBN1L PSMB10 TXNDC12 TSC22D4 BRD2 MPLKIP PSD4 ZC3HAV1 ST6GAL1 NDUFC1 UTRN HMGN1 TAF12 AURKAIP1 LASP1 RAB8A CNOT4 ITGA4 PHF14 SNX1 APBB1IP ECI2 TBC1D1 PATL2 PTPRC RIPOR2 SAFB HM13 GNG2 LBH UBE2A XPO1 MYBL1 AKNA CFDP1 SNX3 NSL1 TVP23B VRK3 SUB1 SF3B3 ADCY7 FMC1 CAND1 CUTC ZBTB38 RGS3 DHX15 ANP32A VCP ATG3 NAE1 MRPS16 NR1H2 SF3A3 ADD1 LRP10 PXK GRN JADE2 CD55 ARHGAP45 BBX GATAD2B CARD8 ATF7IP PRCP NEMF GBA PRMT1 LYSMD2 NUB1 EIF4A3 PKM VPS25 TAOK3 EIF4E2 DNAJA3 MCM3AP UBAP2L DOCK8 DRG2 SDHAF3 CSK CEP164 MYC SLC38A10 CNOT6L COX16 TMEM87A SCYL1
acute_myeloid	12	timen	C3_TFT_GTRD	ZIM3_TARGET_GENES	0.0232804	0.465213	0.352488	-0.347716	-1.21607	499	OAS1 NT5C3A SELL RABGAP1L TRIM38 TNFAIP8L2 FDXR NCOA7 PPM1K TLR4 MAP3K7CL LYAR LRRK2 GLUL FYB1 CAPN2 MRPS22 LIMS1 MRPL50 RRAGA MRPS14 TMEM123 EXOC1 PSMA4 SH3BP5 TRMT1L UTP3 SEPHS2 ZCCHC2 TMOD3 CCDC28A SCAF11 MRPS31 IK RBM47 SLC4A1AP SH3GLB1 DYNC1I2 PLD3 AKAP9 NHSL2 DDX52 HELQ STK17A EIF5B SPART BBX OXR1 AP2A2 SEC22B RGS12 IL6ST PTPN12 RBM22 USP11 CEPT1 RHOT1 SARAF ERLIN1 ZBTB38 RPL7L1 TACO1 ANXA2 BTBD10 DDX50 CDC42SE1 NFIL3 SLC38A2 CUTC ZNF146 LRIF1 GALK2 SAYSD1 MAEA PCID2 ELP3 TMEM69 FRMD3 CFLAR SETD5 S100A10 GOSR1 ABHD16A CD300C PCM1 MAD1L1 ID3 SCLT1 INSIG2 KIAA1109 COQ5 CDC73 ADD3 SEMA4A RANGAP1 PHF21A TBC1D15 UBE2B CREBBP CD69 ASCC3 BLVRA ARHGAP9 ATG4C TRPM7 VBP1 CCS PAPOLG STAT3 CLIP1 PPP2R2A PSMD3 NIN FNDC3A INTS12 SMAD4 ANAPC10 PSMD11 FUBP1 ANAPC7 CEP57 PFKFB4 CDK11B PDS5B ATM COPS4 ARHGEF10L NT5C2 PJA2 ABI1 MLX DYNC1LI2 ATF7IP NKAP PTTG1IP SON EPB41L3 TVP23B JADE1 GBA RNF146 PHIP SEC23IP EIF4G3 DNAJB12 RBM33 CASC3 LRCH3 ANP32E IGFLR1 EXOSC10 INTS14 ZFR TIMM29 MRPL22 RNF20 CDC37L1 LRSAM1 MTRR NR1H2 MDM1 SPRYD4 C5orf22 E2F2 USO1 ACLY KANSL1 MRPL39 COPS7B CCDC91 AP3B1 SNX13 KPNA3 ATRX
acute_cd4	4	age_n	C5_GO_MF	GOMF_SINGLE_STRANDED_RNA_BINDING	0.023281	0.676519	0.352488	-0.413711	-1.52261	50	SSB EIF4H LSM14A IFIT5 CNBP ATXN1 PTBP1 ZFR DIS3L2 TIA1 HNRNPDL ZC3H14 AGO2 JMJD6 DDX58 SNRPC AGO3 DHX58 DHX9
acute_myeloid	6	timen	C2_CP_KEGG	KEGG_HEMATOPOIETIC_CELL_LINEAGE	0.0232844	0.135229	0.352488	-0.375446	-1.56564	32	CD55 FCGR1A CR1 IL1R2 ITGA4 CSF2RA IL4R HLA-DRB5 CD33 ITGA5 IL6R
acute_cd8	1	sex_n	BTM_MODULES	phosphatidylinositol signaling system (M101)	0.0232912	0.298128	0.352488	-0.592377	-1.54715	12	CLK1 PIK3C2A SYNJ1 SLC35A1 PIK3C3 PHTF2 SP3 PPP1R12A
acute_myeloid	all	timen	C3_TFT_GTRD	MAPK3_TARGET_GENES	0.0233065	0.304356	0.352488	0.390842	1.49376	47	KIF22 IER3-AS1 EEF1A1 IGF1R MIDN TPT1 B4GALT1-AS1 RPL8 RPL13A ACTG1 SAMD1 NR4A1 FOSL2 NUP214 EXOSC6 ING1 MFSD11
acute_myeloid	15	sex_n	proteinatlas_blood_expression_cluster	Cluster 25: Monocytes - Inflammatory response	0.0233107	0.13054	0.352488	0.388892	1.40371	101	TKT TPP1 CSNK1A1 APLP2 KLF10 AHNAK STAB1 LRP1 LAMTOR1 BLVRB CREG1 CTSB GAPDH HNMT PRDX3 CRTAP DPYD GSTP1 CD163 ITGB2 PPT1 RNASE6 CD36 LGALS3 CPVL COMT LAP3 KCTD12 NAIP GRN ANXA2 AKR1A1 LAPTM4A TSPO VIM MCEMP1 FCGRT LGALS1 TMEM205 RASSF4
acute_cd8	12	age_n	C5_GO_MF	GOMF_PROTON_CHANNEL_ACTIVITY	0.0233138	0.28935	0.352488	0.563653	1.52076	14	MT-ATP8 MT-ATP6 ATP5F1D ATP5PF ATP5F1B ATP5PD ATP5F1A
acute_cd8	12	age_n	C5_GO_MF	GOMF_PROTON_TRANSPORTING_ATP_SYNTHASE_ACTIVITY_ROTATIONAL_MECHANISM	0.0233138	0.28935	0.352488	0.563653	1.52076	14	MT-ATP8 MT-ATP6 ATP5F1D ATP5PF ATP5F1B ATP5PD ATP5F1A
acute_bcell	3	age_n	C5_GO_MF	GOMF_RNA_POLYMERASE_BINDING	0.0233156	0.56452	0.352488	0.396959	1.5155	34	ANP32B NCOA3 PCIF1 WAC PKN2 RTRAF PABPN1 TCERG1 BRD4 SUPT4H1 CDC73
acute_bcell	4	sex_n	HALLMARK	HALLMARK_FATTY_ACID_METABOLISM	0.0233183	0.643861	0.352488	-0.382865	-1.50035	87	XIST GRHPR HSD17B11 ODC1 HADHB ETFDH ECH1 HSPH1 YWHAH SUCLA2 SMS ELOVL5 SDHC CPT1A
acute_cd8	6	sex_n	C2_CP_KEGG	KEGG_VIBRIO_CHOLERAE_INFECTION	0.0233204	0.352195	0.352488	-0.460002	-1.54376	38	PRKX PRKCB ERO1A KDELR2 ATP6V1B2 ADCY3 PLCG1 GNAS PLCG2 SEC61B ATP6V1C1 SEC61G PRKACA SLC12A2
acute_cd4	14	timen	C2_CP_KEGG	KEGG_CYTOSOLIC_DNA_SENSING_PATHWAY	0.0233231	0.222409	0.352488	-0.603151	-1.54882	18	IRF7 CCL4 IRF3 CASP1 DDX58 ADAR
acute_bcell	4	age_n	C3_TFT_GTRD	DLX2_TARGET_GENES	0.023327	0.913198	0.352488	-0.414888	-1.30054	98	SNAP23 PMVK GLRX PLAC8 MALSU1 SCOC PIM1 PDE4D PHYKPL ADD3 CCDC115 TGS1 PIGC TBL1XR1 CIB1 UTRN POMP CLCN3 RPS27L ZNF106 SP110 HINT2 THADA CFDP1 ARID5B PPFIBP2 NFKBIZ NASP NME1 AKAP9 IMP4 SRI TRIO TMOD3 UQCRH PPP2R2A MEF2C MBP MTIF3 KHDC4 ANAPC7 EFCAB14 LUC7L2 LRRC41 IL10RB SMAD3
acute_myeloid	12	covid	BTM_MODULES	enriched in monocytes (IV) (M118.0)	0.023327	0.109723	0.352488	0.481037	1.43551	44	RNASE6 LY96 MPP1 NAIP DOK3 TNFSF13B DYSF TLR1 PAK1 HLA-DMB IL1R2 HHEX DOCK5 DUSP6 PTX3 ST3GAL6 EMILIN2 BCL6 SAMHD1 ACSL1 C1orf162 EVI5
acute_cd8	all	age_n	C2_CP_KEGG	KEGG_MELANOMA	0.0233287	0.167189	0.352488	0.414969	1.54137	41	CDKN2A PDGFD MAPK1 FGFR1 PIK3R1 PDGFRB BRAF PIK3R3 PIK3CA CCND1 CDK6 RB1 RAF1 MAP2K1 PIK3CG AKT2
acute_cd4	10	age_n	C5_GO_MF	GOMF_ENDOPEPTIDASE_REGULATOR_ACTIVITY	0.0233348	0.75467	0.352488	0.403932	1.53939	41	PEBP1 BST2 PCSK1N TIMP1 SPOCK2 CSTB BIN1 APH1A USP14 RPS6KA1 PRNP CAST GAPDH CST3 SPINT2 PSMF1 PRDX3 BIRC6 PSMD14
acute_cd4	5	acuity_maxn	HALLMARK	HALLMARK_ANDROGEN_RESPONSE	0.0233401	0.0536822	0.352488	0.376883	1.48639	49	ARID5B SGK1 MAF IDI1 SRP19 UBE2J1 CCND3 LMAN1 HPGD ELOVL5
acute_myeloid	2	sex_n	BTM_MODULES	enriched in dendritic cells (M168)	0.0233572	0.535218	0.352488	0.664619	1.63609	11	CLEC10A B3GNT5 DAB2 CAPG
acute_cd8	12	covid	HALLMARK	HALLMARK_MYC_TARGETS_V1	0.0233576	0.116788	0.352488	-0.267027	-1.33134	111	EEF1B2 RPS5 RPS2 RPS6 RPL18 RPL34 RPS3 SNRPB2 RSL1D1 PHB2 NPM1 XRCC6 PABPC1 PSMB3 SET RPLP0 SLC25A3 RACK1 EIF3D SNRPD2 RANBP1
acute_bcell	3	age_n	C5_GO_CC	GOCC_COLLAGEN_CONTAINING_EXTRACELLULAR_MATRIX	0.0233602	0.325661	0.352488	0.39157	1.50306	34	LGALS1 S100A9 CSTB S100A8 VCAN PKM S100A6 ANXA2 CTSB S100A4 LGALS9 ERBIN
acute_cd8	8	age_n	C3_TFT_GTRD	ZNF8_TARGET_GENES	0.0233725	0.487484	0.352488	-0.251122	-1.25394	538	SERTAD1 PPP1R15A IREB2 DCP1A PEX14 TGFBR3 AKR1A1 IL10RA CAND1 BZW1 ZNF264 TBK1 PSMD9 NDUFS7 METAP2 OGT VDAC3 VPS26A TMEM9 SUGT1 COMMD4 MRPS18C ZNF518A CCDC117 MYOM2 NR3C1 STRADA TBKBP1 WDR36 EVI2B RAD50 KLHL11 CDC42SE1 PSAP BCCIP NAPG DYNLL1 PEX3 SIRT7 UTP3 MRPL58 TAF9 SNX1 RNF6 KBTBD4 ORMDL1 RSRP1 ENC1 HDGF IDS CBX5 NPAT EPS15 TPR ATM SDAD1 ETS1 RBMX2 ZNF106 DERL2 ANP32A MAGOH BRD7 BLOC1S1 MRPL57 NSUN3 ACBD5 PAFAH2 ZSCAN16-AS1 TUBGCP3 USP21 HSPD1 NDUFV2 DUSP22 GALK2 RPA2 POLDIP3 TDP2 RABGAP1L SOD2 ITGB3BP SNRPE WIPI2 SLC2A1 EXOSC3 CWC25 MYO19 HIVEP3 CCDC90B ANXA2R BOLA1 TSFM MSL2 ZNF131 DDX55 EP300 HIKESHI VPS51 PML LAMTOR5 MAZ IGHMBP2 PAXBP1 TAOK3 ADIPOR2 SS18 FBXL4 NSMCE1 PRPF18 TRAF7 TAF15 STAT1 MRPS18A RGL2 TCERG1 INTS12 EIF3F EIF5 SMIM26 DDX58 ANKRD54 KRI1 DPM3 CXXC1 SNRNP27 RAB11A RAD17 STARD3NL ATG101 STK19 SERTAD3 MRPL21 OPTN MRPL54 IL2RB CDK5RAP1
acute_bcell	5	covid	C5_GO_MF	GOMF_CORE_PROMOTER_SEQUENCE_SPECIFIC_DNA_BINDING	0.023377	0.600847	0.352488	0.53448	1.51867	25	STAT1 MYC DRAP1 NR3C1 FOXP1 REST GTF2B RRN3 FOS KLF10 NPM1
acute_cd8	all	age_n	HALLMARK	HALLMARK_MYC_TARGETS_V2	0.0233788	0.0779295	0.352488	-0.48049	-1.53198	58	MYC PLK1 PLK4 UTP20 HSPD1 MCM4 PRMT3 MCM5 HK2 HSPE1 IPO4 NOP56 DCTPP1 CDK4 TCOF1 NOLC1 DDX18 SORD MYBBP1A EXOSC5 FARSA LAS1L PPRC1 WDR74 SRM CBX3 UNG NPM1
acute_bcell	9	covid	HALLMARK	HALLMARK_KRAS_SIGNALING_UP	0.0233834	0.0956174	0.352488	0.499949	1.55124	31	CTSS IKZF1 PPP1R15A BIRC3 HDAC9 WDR33 ADAM17 TNFAIP3 IL10RA CXCR4 MAP3K1 AKT2 SDCCAG8 AVL9 NIN
acute_bcell	3	sex_n	C5_GO_MF	GOMF_UBIQUITIN_LIKE_PROTEIN_SPECIFIC_PROTEASE_ACTIVITY	0.0233905	0.804958	0.352488	-0.390335	-1.49699	36	CYLD UFD1 USP10 EIF3H USP48 USPL1 USP8
acute_cd4	3	sex_n	C3_TFT_GTRD	ZNF146_TARGET_GENES	0.0233912	0.665118	0.352488	-0.269101	-1.2583	578	XIST JPX KDM5C RPS26 PTP4A1 FAM13A CUL4A ADPGK MRPL44 TAB2 FYTTD1 GTF2B RAB3GAP1 TVP23B SNAP47 PCID2 USPL1 KIF2A ANKRD12 NOSIP TMEM248 SP3 NDUFS3 GTF3C3 C12orf29 SMG7 NDUFB3 GNPTG YBEY CCAR2 ITGAE CDIPT DCTN5 PDCD6IP SSU72 TBCD SECISBP2L SAR1B GSPT1 ZBTB20 BMS1 DNMT3A KRTCAP2 NEK7 LEO1 SBF2 MOB3A NSL1 FHL1 GABPB1-AS1 UBE2D2 RBBP5 CCDC97 DCP1A ITGB3BP BLOC1S1 CTC1 VMAC MRPS18C SF3B6 EIF1AD ZNF780A RTN4 DNM2 CEP95 DDIT4 SRSF1 PKM WASHC5 SSRP1 PPT1 KMT5B RBM42 MITD1 LMAN2 SF3A3 HMG20A STK10 BCL7B ALG3 ALDOA TMEM223 PRCP DDX55 DSTYK POLE4 RALB MAN2C1 ITGB1 RANBP3 DAD1 AGK MBD6 SUPT7L VAV1 TM9SF4 CCDC14 ARMC10 EIF3E MRPS2 CCDC69 ZMYM4 E2F4 KPNB1 CAPZA2 SLC36A4 AKT2 MCM3AP ASH2L TRUB2 TMEM41A BNIP1 USP36 CBFB PRPF8 GNB2 TIA1 PDXK C2CD5 OSTM1
acute_myeloid	11	timen	HALLMARK	HALLMARK_APOPTOSIS	0.0233945	0.0779817	0.352488	-0.403488	-1.44581	122	ISG20 IFITM3 TNFSF10 DNAJA1 TAP1 HMGB2 EREG CD14 CASP7 GCH1 RNASEL ATF3 IL1B FAS CASP1 PAK1 RHOB CD38 PSEN1 CASP4 PDCD4 IFNGR1 CD2 SOD1 HSPB1 RARA DFFA CASP3 SAT1
acute_cd8	4	age_n	C2_CP_KEGG	KEGG_ALZHEIMERS_DISEASE	0.0234019	0.423834	0.352488	0.25831	1.31979	128	MT-ATP8 MT-CO3 MT-CO1 ERN1 MT-ATP6 PPP3CA APP PPP3R1 CASP9 PPP3CC APAF1 MT-CYB CAPN2 EIF2AK3 MAPK3 MT-CO2
acute_cd8	11	acuity_maxn	C2_CP_KEGG	KEGG_FC_EPSILON_RI_SIGNALING_PATHWAY	0.0234208	0.464464	0.352488	-0.500115	-1.42063	28	PRKCB LAT LCP2 KRAS PLA2G6 AKT2 FYN SYK FCER1G MAPK1 PIK3R5 PDPK1 RAF1
acute_cd8	9	timen	C3_TFT_GTRD	HJURP_TARGET_GENES	0.0234257	0.692731	0.352488	0.511043	1.64191	15	PPP1R15A RPL3 EEF1A1 GADD45B RPS15A RACK1
acute_myeloid	6	covid	BTM_MODULES	nuclear pore, transport; mRNA splicing, processing (M143)	0.0234275	0.163993	0.352488	-0.454342	-1.68161	10	NUP205 NUP107 SLBP UPF3B NCBP2 NUP133 NUP160 NUPL2 SEH1L NUP54
acute_bcell	1	timen	BTM_MODULES	MHC-TLR7-TLR8 cluster (M146)	0.0234397	0.208027	0.352488	-0.425507	-1.61945	12	HLA-A HLA-C HLA-B HLA-E
acute_cd8	7	age_n	HALLMARK	HALLMARK_KRAS_SIGNALING_UP	0.0234439	0.0972071	0.352488	0.294175	1.43063	60	PRDM1 TNFRSF1B IL10RA IGFBP3 ITGB2 CXCR4 ADAM8 BIRC3 CCSER2 RABGAP1L LCP1 ENG
acute_cd4	all	sex_n	C2_CP_KEGG	KEGG_ALLOGRAFT_REJECTION	0.0234599	0.474644	0.352488	-0.526845	-1.56961	29	TNF IFNG CD86 HLA-DRA HLA-DQA2 HLA-DRB1 CD40LG HLA-DRB5 FASLG HLA-DMA
acute_cd4	4	sex_n	HALLMARK	HALLMARK_REACTIVE_OXYGEN_SPECIES_PATHWAY	0.0234708	0.302375	0.352488	0.627074	2.058	31	NDUFA6 GPX4 PRNP LSP1 PFKP LAMTOR5 PTPA IPCEF1 PRDX4 PRDX6 GCLM PRDX1
acute_bcell	1	sex_n	C5_GO_CC	GOCC_INTRINSIC_COMPONENT_OF_PLASMA_MEMBRANE	0.0234952	0.626546	0.352488	-0.28547	-1.31733	221	HLA-DQA2 CD69 CLEC2B PCDH9 CD24 SEMA4B IL4R FCGR2B FCRL5 BTLA CLEC2D P2RY8 MAEA STIM1 RASA3 SMPD2 FCRL3 P2RY10 TLR1 CD48 IFNGR2 FCRL1 EVI2B CD9 TLR10 MS4A1 CEMIP2 ADIPOR1 TMEM11 CD19 CD63 KCNA3 CD81 FCRL2 PSENEN PLGRKT TCIRG1 CYSLTR1 IFNAR1 ITGAE PLSCR1 SLC52A2 CD22 TM2D1 IL10RB GPR174 HVCN1 PHB SLC38A1 HLA-DRB1 APP SDCBP TNFSF10 NCSTN ATP1B3 SYPL1 LAMP1 SLC39A10 IL6ST CD320 CYBB S1PR4 KTN1 TSPAN31 P2RX5 IL2RG SLC38A2 NCR3 VAMP5 PILRB SLC25A5 CCR6 BCAP31
acute_bcell	7	timen	C5_GO_MF	GOMF_OXIDOREDUCTASE_ACTIVITY_ACTING_ON_NAD_P_H	0.0235031	0.357918	0.352488	-0.374324	-1.5054	48	CYBA NCF1 NDUFA12 NDUFB3 MT-ND1 NDUFS2 NDUFA8 MT-ND4L NDUFB5 DCXR KMO NDUFB4 DHRS4 NDUFB1 MT-ND3 NDUFB10 NDUFB7 CYB5R3 MT-ND2 MT-ND5 NDUFS6 NDUFS7 NDUFA13 NDUFV2 CYBB
acute_myeloid	14	covid	HALLMARK	HALLMARK_KRAS_SIGNALING_DN	0.0235039	0.0720785	0.352488	0.690998	1.60835	11	IFI44L MX1 SIDT1
acute_bcell	1	sex_n	C5_GO_CC	GOCC_CLATHRIN_COATED_ENDOCYTIC_VESICLE_MEMBRANE	0.0235322	0.626546	0.352488	-0.489887	-1.53434	26	HLA-DQA2 CD9 HLA-DQB2 IL7R AREG AP2M1 HLA-DRB1
acute_cd8	13	timen	C5_GO_MF	GOMF_PEPTIDE_ANTIGEN_BINDING	0.0235354	0.380698	0.352488	-0.628927	-1.61485	10	HLA-E HLA-DPB1 HLA-DPA1 HLA-DRB1
acute_cd4	8	sex_n	HALLMARK	HALLMARK_HYPOXIA	0.0235506	0.361109	0.352488	-0.417337	-1.51437	73	TNFAIP3 CXCR4 MT2A ENO1 BCL2 DDIT4 CITED2 KLF6 GLRX PIM1 HK1 TES ZFP36 PRDX5 NAGK DUSP1 JMJD6 PPP1R15A RORA CDKN1B TIPARP BTG1 BNIP3L BHLHE40 FOS KLHL24 PLIN2 UGP2 ERO1A ANKZF1 ALDOA JUN MAP3K1
acute_cd4	4	sex_n	C5_GO_MF	GOMF_CALCIUM_DEPENDENT_PROTEIN_BINDING	0.0235683	0.605246	0.352488	0.525909	1.70209	28	S100A11 PLSCR3 ANXA11 ANXA4 ANXA7 RBM22 SEC31A ATP2B4 CALM2 S100A8 CALM1 S100A10 S100A4 S100A12 PEF1
acute_cd4	10	age_n	C5_GO_CC	GOCC_EXTERNAL_ENCAPSULATING_STRUCTURE	0.0235735	0.554762	0.352488	0.409333	1.53133	40	S100A4 ANXA5 LMAN1 TIMP1 SPOCK2 LGALS9 LGALS1 CSTB ANXA1 S100A6 HSD17B12 S100A10 S100A8
acute_bcell	1	timen	C3_TFT_GTRD	ZNF250_TARGET_GENES	0.0235808	0.766583	0.352488	0.32716	1.24992	246	TMED2 PRKAR1A TANK MPC2 KRR1 VPS51 SF3B6 SEC11A DBNL SECISBP2L TRIAP1 MTF2 BZW1 SIPA1L1 COX8A ARID4A SINHCAF DMXL1 USP8 EIF3F ANAPC5 PABPN1 ZMAT2 ATF7IP KDM4C PSMF1 ASXL1 FIS1 RBM15 ZFAS1 NDUFA3 NUBP2 VTI1A DPM3 RNF145 SUPT5H CS WDR11 SRA1 VPS25 SNRPD1 ACADVL HAUS2 WASF2 USP15 RNF6 RPN2 OPA1 ATM ITFG2 HNRNPC PRPF18 LSM8 EPB41L4A-AS1 CTR9 FBXL5 ZDHHC6 PPP1R11 COX16 NOP10 LETMD1 TOX4 DDX49 SP2 LRPPRC RNF139 PER1 STX16 JPX TCERG1 WBP1 RPL17 DCP1A FDPS MCFD2 FAM200B SREK1IP1 ERLEC1 RPL27 DMAP1 PPP2R1A ABHD14B HUS1 PRPF31 TXN2 FBXW11 MRPL3 COPE BMS1 PDLIM1 VPS39 SSBP1 MRPS11 RC3H2 MRPL27 PIM1 COMMD6 TMEM242 PNPLA8
acute_cd4	11	acuity_maxn	C3_TFT_GTRD	ZNF282_TARGET_GENES	0.0235808	0.99745	0.352488	-0.346225	-1.20403	318	ARPC1B UCP2 PSMA6 TADA3 DPYD RNF167 CHTF8 NIFK CHMP2A EHD1 HK1 SDHA BCAP29 TPR ATP2A3 CALM3 CLTA SLC10A3 FERMT3 APOBEC3C TMPO INTS11 ARID1A PDCD4 CISD3 TUBB ATP5PB ANXA2 UBE2E3 PRDX1 DNM2 ZNF706 MCUB PHPT1 SNX5 FIBP NLRP1 TBPL1 NOSIP PPP4R3B ZNF106 SLC2A4RG MPC1 TMBIM1 RUNX1 GLIPR2 SSBP3 KMT2C CARHSP1 TPRKB LPXN LTBP4 EIF5 AURKAIP1 DHRS4L2 ADRM1 SELENOS ARL16 TMEM87B POP7 HNRNPU SF3A2 HLA-DMA BCAP31 PUF60 SMAD2 TRIM44 HOOK3 MAZ SF1 CYTH4 RAB9A CFL1 ZNF428 LPCAT1 SNAP47 LAMP1 CELF1 URI1 ATG3 XPC BAD CSNK1G2 POU2F2 CCDC57 USP39 ZNF131 HPF1 ERGIC2 NOC2L PHF1 KBTBD2 HSPA9 ACTB CAPN2 MIR4435-2HG IREB2 USP24 TGIF1 NCOA4 CTDSP2
acute_cd8	all	acuity_maxn	proteinatlas_blood_expression_cluster	Cluster 29: Plasmacytoid DCs - Unknown function	0.0235808	0.115546	0.352488	-0.458984	-1.3169	71	DOCK7 NENF RAB40B SPATA7 SPDL1 SCMH1 C22orf15 FAM120C FBXL22 RWDD2A BBOF1 PAIP2B TNPO2 TMEM201 SH3BGR ST3GAL3 ANKS3 ZNF175 C1orf109 GAREM2 RRP36 UTP20 ORC2 RAD52 METTL1 TMEM182 KLHDC1
acute_cd8	3	timen	proteinatlas_blood_expression_cluster	Cluster 31: Non-specific - Inflammatory response	0.0235808	0.107185	0.352488	-0.359842	-1.20219	351	STAT1 HERC5 CHMP5 TNFAIP8L2 ETV7 MAT2B SFT2D1 PSEN1 SPOP CD300A AZI2 TPST2 RAB8A TMEM60 PSMB9 TOR1A SMIM12 JKAMP NKIRAS2 ATP6V1D TIMM8B MPLKIP TMEM179B ELOVL1 INIP TOP1 CCDC47 ALDH9A1 NABP1 ACOT8 CFDP1 SERINC3 CBWD2 SLC25A20 SLC25A11 ZDHHC12 C19orf25 NDUFB3 VPS25 DPF2 COPS7A NT5C3A TM2D1 MR1 PCMT1 SEC23B STYXL1 ILK ORAI3 SNX1 WDR41 DPY30 MTIF3 ZNF28 DDAH2 CTBP2 CD58 OCEL1 ATP6AP1 TFCP2 FAS TIMM17B UNC50 PPP2R3C CD2BP2 AMZ2 GSKIP LSM10 DCAF11 SMUG1 PIGS INO80C WASHC3 COMMD5 GLE1 RER1 DCAF12 CYB561D2 ATP6V0E1 SNX6 GPR155 HAT1 PLPBP PSMD4 DUSP18 BTF3L4 EDEM2 RFC2 GNPTG PDE6D SDHD TTC1 C4orf3 PIGBOS1 SCAMP2 LAMTOR2 ATP5MF PSMD13 SMIM7 TMEM59 GBP2 RABIF STAMBP IST1 GTF2F2 UBE2L3 TXNDC12 RNF2 LMAN2 PPCDC LYPLA1 RBM4 BTN2A1 XRCC5 HMGCL FGFR1OP2 CNBP RNF181 AMDHD2 MRPS36 STARD3NL GMPPA TRAPPC5 MAP3K7 BCAP31 PSMA7 ENY2 HNRNPK TMEM199 TM9SF2 COA5 CGAS SNW1 FERMT3 RHEB UMAD1 CLN3 PDCD10 TATDN3 STX4 TPI1 TRAPPC3 IK SIRT2 NAA38 MRFAP1 DGUOK POLR2F C1orf50 PIN1 TXNDC17 TSR3 HCCS AP2S1 PPP1R7 IDH3G UBE2I YY1AP1 EIF4E3 ARPC1B DOCK11
acute_myeloid	4	age_n	HALLMARK	HALLMARK_OXIDATIVE_PHOSPHORYLATION	0.0235808	0.29476	0.352488	0.378921	1.21364	197	ATP5F1B FDX1 VDAC1 ISCU NDUFS2 NDUFS4 CYB5A TIMM10 CPT1A NDUFC1 SDHB FH PDK4 MDH2 ACAA1 UQCRFS1 IDH1 PRDX3 SLC25A11 TIMM17A COX15 SUCLG1 NDUFS3 ATP6V0C ECI1 ETFDH SLC25A5 MRPL15 CYC1 HADHB UQCRC2 HTRA2 BAX NDUFB2 ATP5F1D NDUFB6 OXA1L NDUFV1 ATP6V1D GLUD1 COX7B NDUFS6 MRPS22 MGST3 IDH2 HADHA ATP6V1C1 TIMM9 PDHX POR SURF1 ATP5PB CASP7 NDUFS8 TOMM22 PDHA1 BCKDHA NDUFA9 ACAA2 COX5A ALDH6A1 NDUFAB1 NDUFB8 TIMM50 NDUFA8 MRPS15 GRPEL1 UQCRC1 UQCRB ATP5MC3 NDUFC2 TIMM13 NDUFA5 LDHA SDHC
acute_myeloid	4	sex_n	proteinatlas_blood_expression_cluster	Cluster 12: Non-specific - Basic cellular processes	0.0235808	0.408734	0.352488	0.321767	1.20882	662	ECHS1 TRMT6 STOML2 RRP7A COA4 CLPTM1L MRPL37 REX1BD BABAM2 ORMDL1 NSF CBR1 RUVBL2 HDDC3 EIF3I SIVA1 FTSJ1 MGMT HAUS2 ATP5PB RPAIN MRPL32 THG1L PHPT1 CCT7 PSPC1 ELAC2 NUDC MRPL52 PSMC2 CCT3 B4GALT7 NAXE MRPS15 COPS8 NSL1 MPV17 IMP4 RNPS1 DAP3 SCAMP3 ANAPC15 ITPA TSN CREB3 CHCHD1 ELP5 ERG28 FIBP APOO IDH3B THOC1 HMBS NDUFAF8 DPM3 COX20 RBM3 MRPL2 PSMD14 MRPL34 GTF3C6 BOLA2B SAR1B MRPS18C FAM50A PTPMT1 CTDSPL2 IPO9 CISD1 C11orf98 ISCA2 PDHA1 MRPS22 PSMD8 SKA2 MRPL58 CCDC124 PSMA1 TIMM17A MRPS35 MRPS24 SRP9 MRPL13 MRPL24 LACTB2 POP4 MAD2L2 SHLD2 STARD7 NIT2 PTER MRPL27 PRDX4 HAUS1 SNAPC5 PSMC3 FDPS HYPK NDUFS7 TXN2 AK2 NOL7 TMEM101 OXLD1 PRMT1 ZSWIM7 PSMD7 SNX4 MRPL47 NHP2 MED10 RAN CRIP1 PDCD6 MRPL50 LYRM4 RBM45 MDH1 STX8 MRPL57 GEMIN7 DERL2 TMEM18 DCTPP1 OVCA2 DDX1 PMPCB COA1 SUCLG1 UBE2D4 YDJC ABCB7 COX10 MRPL53 ZBTB8OS TBRG4 TUFM C16orf87 UBE2V2 MAIP1 UQCC2 NSDHL UQCRFS1 CCT5 MRPS7 TMEM138 TXNDC15 DNASE2 POLR2G FAHD1 UQCC3 CBX5 GRHPR TIMM23 TTF2 COQ5 PSMB5 ZNF880 C1orf131 AHSA1 AIMP1 COPS6 TXNL4A COA6 ECSIT RPP21 SNRPB UQCRC2 MRPL35 ALG8 RPF1 RNASEH2B ITGB1BP1 PSMG4 IFI27L2 MRPS26 POLR1C PCGF1 EEF2KMT SNAPIN NDUFS3 RFT1 DERA HPRT1 CNPY2 NOP16 ANAPC5 MDH2 QTRT1 CENPW ATP5MC1 SETD7 PSMB4 C19orf53 ANAPC16 RIOK1 CCDC51 FUNDC2 STRAP COMMD3 BCCIP ARL1 MRPL38 HCFC1R1 MRPL54 SNX17 ALG1 MINDY3 NTMT1 PSMD5 PDZD11 CAAP1 NDUFS4 FAHD2A POLR3K ARV1 CCDC12 CDKN2AIPNL OXA1L SETD4 TEX264 NIFK GSTK1 BANF1 AK6 AUP1 POLR3H PSMA3 CPSF6 EID1 NDUFAB1 PYM1 MRPL46 SCFD1
acute_myeloid	5	covid	C3_TFT_GTRD	ZNF250_TARGET_GENES	0.0235808	0.337176	0.352488	0.2647	1.26551	318	NDUFS3 COA6 RFXANK SCP2 PRKAR1A COX8A MAD1L1 MRPL16 MRPS11 JPX ATM ARPC4 RPN2 ID2 CD164 NELFE ACADVL PIM1 MPLKIP SIPA1L1 DIAPH1 SLC12A9 TANK MRPL27 OSCAR UCHL3 TFPT PPP1R12A DENR SMG7 MRPS18C NKTR SYNCRIP ORMDL2 MRPS34 SF3A3 LGALS8 SREK1IP1 KHSRP PSMF1 DPM3 HNRNPC EBNA1BP2 LSM8 ISY1 TXN2 VTI1A TADA3 PPIA PIH1D1 BAZ1B ANAPC5 MRPL51 VPS25 SPSB3 NDUFS7 ISCU SECISBP2 MRPL3 VPS51 MCFD2 ATP6V1D NUBP2 CCT8 TMED2 FLAD1 ADAP2 ANKFY1 ESYT1 MRPL46 AHSA1 PABPN1 PISD PPP1R11 EIF2S1 ALDH3A2 INO80 GBA NDUFA3 SAR1B SUPT5H TTC7A FDPS JOSD2 C6orf226 PRDX1 TRIAP1 SRA1 HMGN2 SNRPD1 LONP1 SECISBP2L TMCO1 KRR1 POP5 BCL6 DDX49 COX16 PSMA3-AS1 ERLEC1 UTP11 VPS13B ZNFX1 HUWE1 STX16 NUDCD3 COQ4 KDM4C COPS5 TMEM248 SPNS1 DHX30 ARID4A BMS1 NCOA4 GCHFR ERLIN2 RPS27L ABHD14B LENG1 RNF6 SH2B1 LMAN2 ZNF302 CTR9 IFT20 SF3B6 CFAP298 C2orf49 ZDHHC6 FAM200B PPP2R1A ZCCHC9 USP8 SSBP1 CHP1 EPS8 ABCB8 OSBP MED23 DCAF6 C12orf76 PER1 GOLGA5
acute_cd8	all	sex_n	C2_CP_KEGG	KEGG_CELL_ADHESION_MOLECULES_CAMS	0.0236009	0.45104	0.352488	-0.4471	-1.44914	78	VCAM1 HLA-DQA2 PECAM1 CD274 HLA-DOA NECTIN3 CD40LG ICOS ITGAV SDC4 HLA-DRA CD8B HLA-DRB1 MPZ CLDN15 HLA-DMB SELL CD6 HLA-DOB MPZL1 NLGN3 CD226 CD86 ICAM1
acute_cd8	11	covid	BTM_MODULES	enriched in monocytes (II) (M11.0)	0.0236033	0.144009	0.352488	0.532542	1.5893	28	TYMP S100A11 ITGAX CCR1 FES GRN CST3
acute_cd8	13	sex_n	C3_MIR_MIRDB	MIR340_5P	0.0236071	0.629185	0.352488	-0.363156	-1.47658	40	SMCHD1 ARL4C DDX58 TNFAIP3 HERPUD2 TNFSF10 SERBP1 SNX3 LSM8 DDX5 SUMO2
acute_cd8	4	timen	C2_CP_KEGG	KEGG_MISMATCH_REPAIR	0.0236136	0.283205	0.352488	-0.562728	-1.55702	21	RPA2 MSH2 RFC4 POLD2 RPA3 MLH3 POLD3 MSH6 PCNA
acute_myeloid	12	sex_n	BTM_MODULES	chemokines and inflammatory molecules in myeloid cells (M86.0)	0.0236159	0.707521	0.352488	0.663442	1.72795	13	NFKBIA IL1B CCL4 TNF DUSP1 BCL2A1
acute_myeloid	7	sex_n	BTM_MODULES	enriched in antigen presentation (II) (M95.0)	0.0236225	0.395274	0.352488	-0.463849	-1.57783	20	ITGA4 PTPRC HLA-DRA SELL ITGAL
acute_bcell	all	timen	C3_TFT_GTRD	ZNF548_TARGET_GENES	0.0236259	0.447907	0.352488	0.395629	1.49824	26	ARL4A RGCC FAM111B SNIP1 SVIP CAPNS1
acute_bcell	10	age_n	proteinatlas_blood_expression_cluster	Cluster 30: Non-specific - Translation	0.0236259	0.301231	0.352488	0.338036	1.38564	118	RPS26 EIF3H SNRPD2 PEBP1 PDE7A NPM1 ALKBH7 RPL27 RPS20 EEF1G RPL17 TMEM243 IMPDH2 RPL7 TIMM9 THAP7 RPL27A RRP15 RPS19 RPS2 RACK1 RPL12 RPL31 RPL23 RPL36 ANKRD10 CHI3L2 RPL19 FOXP1 RPL26 RPL7A RPL10A UBA52 RPL41 RPL24 EEF1B2 RPL3 RPS18 RPL34 RPL13 PIGP RPL15 RPLP1 RPS6 RPS28 RPL37 RPS8 FAU TOMM7 PITHD1 UXT RPL30 RPL6 RPLP0 RPL28 EEF1D RPS4X RPL9 RPS16 RPL11
acute_cd8	4	covid	proteinatlas_blood_expression_cluster	Cluster 50: Neutrophils - Cellular senescence	0.023628	0.1554	0.352488	0.431532	1.36108	77	MX2 S100A11 TRIM25 NUB1 SMIM26 RAB11FIP1 USP10 NRBF2 DUSP1 CIR1 ZNF24 RBM23 WIPF2 RNF24 MAP2K4 ANAPC13 NPEPPS OSBPL2 IFITM2 FOS RIPOR2 KDM6B TMEM140 CFLAR CEP63 DHX34 FADD PLEKHM1 BACH1 PLEKHM3
acute_myeloid	5	covid	C2_CP_KEGG	KEGG_ACUTE_MYELOID_LEUKEMIA	0.023628	0.196485	0.352488	0.368042	1.47505	47	TCF7L2 MAP2K2 JUP PIM1 KRAS NRAS GRB2 CEBPA ARAF EIF4EBP1 PML NFKB1 IKBKG AKT2 BAD MAP2K1 PIK3CA PIK3R1 MYC STAT3 RUNX1 RARA SOS2 PIK3CB RPS6KB2 RELA MAPK1
acute_myeloid	3	acuity_maxn	C2_CP_KEGG	KEGG_GLYCEROPHOSPHOLIPID_METABOLISM	0.0236284	0.172917	0.352488	0.475507	1.51816	40	PLD1 PGS1 CDS2 LYPLA2 PCYT1A AGPAT4 PEMT AGPAT2 CRLS1 DGKQ AGPAT3 MBOAT7 PISD DGKA LPCAT1 ETNK1 PLA2G15 LYPLA1 PCYT2 LPCAT4
acute_cd8	2	age_n	BTM_MODULES	TBA (M72.0)	0.0236338	0.207978	0.352488	-0.481765	-1.59397	20	ADNP RNF6 PANK3 FMR1 DEK MORC3 RAP2C PTPN11 ATP11B
acute_bcell	6	sex_n	C5_GO_MF	GOMF_OXIDOREDUCTION_DRIVEN_ACTIVE_TRANSMEMBRANE_TRANSPORTER_ACTIVITY	0.0236405	0.690491	0.352488	0.489666	1.58881	58	NDUFB5 NDUFB3 NDUFB7 NDUFS4 NDUFS2 MT-ND4L MT-ND1 COX6A1 NDUFB9 NDUFS8 UQCRC1 MT-ND4 MT-ND5 MT-CO3 MT-ND2 MT-ND3 COX5B CYB561A3 UQCRH COX6B1 COX5A MT-CO2 CYB5A NDUFA3
acute_cd4	8	sex_n	BTM_MODULES	leukocyte activation and migration (M45)	0.0236424	0.417507	0.352488	-0.657268	-1.61008	11	ITGA4 ITGAL CD2 FYN
acute_bcell	2	covid	C2_CP_KEGG	KEGG_ADHERENS_JUNCTION	0.0236477	0.171675	0.352488	-0.531982	-1.61728	25	ACTG1 ACTB SMAD3 TGFBR2 CSNK2A1 PTPN1 CDC42 PTPN6 WASF2 RHOA
acute_cd4	5	age_n	C2_CP_KEGG	KEGG_PROTEASOME	0.0236517	0.267843	0.352488	-0.488134	-1.40728	39	PSMB7 PSMB10 PSMD13 PSMC6 PSME2 PSMC2 PSMF1 PSMA5 PSMD2 SEM1 PSMB3 PSMC5 PSMB9 PSMB6 PSMD7 PSMB2 PSMD4 PSMA4 PSMD12 PSMA3 PSMD11 PSMB8 PSMD1 POMP PSMD6 PSMD3
acute_bcell	4	covid	C5_GO_MF	GOMF_HSP90_PROTEIN_BINDING	0.023656	0.403857	0.352488	-0.501546	-1.61354	21	KPNB1 TSC2 CSNK2A1 RPS3 NUP62 PPID PPP5C STIP1
acute_myeloid	5	acuity_maxn	BTM_MODULES	B cell surface signature (S2)	0.0236591	0.186315	0.352488	-0.642576	-1.83502	11	HLA-DPB1 HLA-DPA1 HLA-DRA CD37 HLA-DMA CD180
acute_cd8	12	age_n	C3_TFT_GTRD	MEF2D_TARGET_GENES	0.0236657	0.537426	0.352488	0.363668	1.46463	91	RPS26 BAX HNRNPA2B1 OFD1 VPS29 RPS7 RPS29 LAMP1 C12orf57 ATP5PF TMEM14B ELF2 ANXA11 SECISBP2 LSM10 PPM1G TRAPPC6A CCNL1 RBBP4 PNRC1 CHD2 COX16 NKTR TAF1D CNOT7 ZNF24 WNK1 WBP2
acute_bcell	5	sex_n	C5_GO_MF	GOMF_GROWTH_FACTOR_RECEPTOR_BINDING	0.0236702	0.546781	0.352488	-0.54087	-1.49458	27	SDCBP AREG MYD88 TIMM50 FYN ADAM17 SLC9A3R1 IL27RA PLSCR1 RNF41 CD2AP
acute_cd4	4	covid	C5_GO_MF	GOMF_G_PROTEIN_COUPLED_RECEPTOR_ACTIVITY	0.0236754	0.387487	0.352488	0.453691	1.49118	30	PTGER2 S1PR1 GPR65 GPR183 P2RY8 S1PR4 AGTRAP CCR7 GPR171 ADGRE5 CCR6 INPP5K LPAR2
acute_myeloid	14	timen	C3_TFT_GTRD	IRX2_TARGET_GENES	0.0236826	0.73271	0.352488	-0.489656	-1.41641	55	CLIC1 TRIM69 THRAP3 SHISA5 BBX MRPL51 ZNFX1 PSMC2 COPS5 OCIAD1 NEK8 UQCRC2 STAT6 SRP9 TPR ZFAS1 NEAT1 NSD3 ANKIB1 IFRD1 POP4 HSPA4
acute_bcell	6	sex_n	C5_GO_MF	GOMF_IMMUNOGLOBULIN_RECEPTOR_BINDING	0.0236844	0.690491	0.352488	-0.430863	-1.71597	35	IGHV3-23 IGHV3-48 IGHV4-34 IGHV1-24 IGHV4-39 IGHV1-3 IGHV3-74 IGHV3-20 IGHV1-69D IGLC2
acute_cd8	4	covid	C2_CP_KEGG	KEGG_STEROID_BIOSYNTHESIS	0.0236859	0.486322	0.352488	0.625783	1.54561	13	LIPA EBP SQLE NSDHL SOAT1 FDFT1 CYP51A1 HSD17B7
acute_cd4	10	age_n	C3_TFT_GTRD	ZNF394_TARGET_GENES	0.0236879	0.676833	0.352488	0.314442	1.42053	102	SNHG12 SNHG7 ACADVL BTG1 FAM13A DUSP12 SCAF11 NECAP2 PMM1 RAD51C KRTCAP2 PCNP ZBTB25 ATAD1 SNRPD1 XRN2 SURF1 RAB9A WASHC3 ITGB1BP1 UBE2L3 EDRF1 CD99 SMARCA2 SRSF10 SEC22B GTF2B STX16 NPM1 TRAK2 RPAIN BBX
acute_bcell	1	age_n	C5_GO_CC	GOCC_LUMENAL_SIDE_OF_ENDOPLASMIC_RETICULUM_MEMBRANE	0.0236976	0.378441	0.352488	-0.556075	-1.48803	22	HLA-DQA2 HLA-DQB2 BCAP31 HLA-DRB5 CALR HLA-DQA1 HLA-F SPPL2B
acute_myeloid	5	acuity_maxn	C2_CP_KEGG	KEGG_DORSO_VENTRAL_AXIS_FORMATION	0.023707	0.121758	0.352488	0.651542	1.56814	12	ETS2 MAP2K1 MAPK3 MAPK1 GRB2
acute_bcell	1	covid	C5_GO_CC	GOCC_LATERAL_PLASMA_MEMBRANE	0.0237134	0.51919	0.352488	0.619814	1.5275	12	IQGAP1 PPP2R1A NUMA1 ANXA1 JUP DVL2 CTNNB1
acute_cd4	3	age_n	BTM_MODULES	leukocyte activation and migration (M45)	0.0237182	0.144296	0.352488	-0.642702	-1.58689	11	LCK CD2 PTPN6 ITGA4 INPP5D
acute_myeloid	11	age_n	BTM_MODULES	Naive B cell surface signature (S8)	0.0237183	0.198434	0.352488	-0.603429	-1.64129	11	HLA-DOA GABBR1 BTLA HLA-DMA P2RY14 CD37 CCR6 CD72
acute_myeloid	10	sex_n	HALLMARK	HALLMARK_GLYCOLYSIS	0.023721	0.227721	0.352488	0.388839	1.50174	108	MIF ZNF292 TGFBI ENO1 PYGL CXCR4 CITED2 GALK2 QSOX1 FKBP4 GALK1 NASP CLN6 AKR1A1 HSPA5 GALE ME2 PGAM1 GLCE SLC25A13 PDK3 RPE RRAGD MED24 PGM2 PGK1 CHPF2
acute_cd8	12	covid	BTM_MODULES	T cell activation (I) (M7.1)	0.0237285	0.0569484	0.352488	0.525704	1.50668	24	CD2 CD3G CD3D CD3E IL7R SLA2 LCK
acute_bcell	8	timen	C5_GO_MF	GOMF_THYROID_HORMONE_RECEPTOR_BINDING	0.023737	0.250635	0.352488	0.579021	1.5501	17	MED30 JMJD1C GTF2B NCOA3 MED4
acute_myeloid	5	acuity_maxn	C2_CP_KEGG	KEGG_PROTEASOME	0.0237389	0.121758	0.352488	0.490332	1.51925	41	PSMD11 PSMA4 PSMC4 PSMA6 PSMA3 SEM1 PSMB6 PSMD14 PSMA7 PSMB3 PSMD7 PSMD3 POMP PSMD13 PSMB2
acute_cd4	3	acuity_maxn	Gordon2020	N	0.0237469	0.213722	0.352488	0.4601	1.78241	14	DDX21 G3BP2 PABPC1 RBM28
acute_cd4	7	timen	C3_TFT_GTRD	CHAF1B_TARGET_GENES	0.0237608	0.429049	0.352488	0.231595	1.19701	449	TNFAIP3 ZFAND2A RPL3 DNAJB1 DDIT3 EIF1 NR3C1 EIF3D PPP1R15A JUND NFKBIA HERPUD1 CCDC59 WWP1 PABPC1 NME4 EEF1A1 COTL1 EPB41L4A-AS1 CUL4A EEF2 GADD45B AKIRIN2 RPS16 CCNT1 C17orf49 RPL18 GPAA1 RPL5 SNRPB2 CHRAC1 IRS2 TIPARP IKZF1 PABPC4 CIRBP RPS15A PTAR1 EPC1 SNHG8 DPP8 IMPDH2 CXCR4 RPS2 C15orf61 ZC3H12A DUSP2 RSRC2 JUNB RPL13A RPS7 TOB1 SEC14L1 NOP53 EEF1AKMT2 VPS51 DUSP1 RPL36A ZNF101 TAGLN2 BRWD1 RPS17 LITAF RPS12 RPS27 PITPNC1 NDUFA11 FLNA USP3 RPL24 SNHG9 RPLP1 RPS26 GTF2A2
acute_myeloid	11	timen	BTM_MODULES	chaperonin mediated protein folding (I) (M204.0)	0.0237612	0.110927	0.352488	-0.647369	-1.58179	14	NOP56 HSPE1 CCT5 HSPD1 CCT3 CCT2 CCT6A SUCLG1
acute_cd4	4	covid	BTM_MODULES	enriched in monocytes (IV) (M118.0)	0.0237644	0.147475	0.352488	0.566148	1.55405	12	CTSS MYO1F C1orf162 TNFRSF1B LGALS3 LYZ CD4
acute_cd8	6	sex_n	C2_CP_KEGG	KEGG_ASTHMA	0.0237657	0.352195	0.352488	-0.592051	-1.60389	15	HLA-DRB1 HLA-DRA HLA-DQA2 HLA-DMB HLA-DQA1 HLA-DPA1 CD40LG CD40
acute_bcell	3	acuity_maxn	C3_TFT_GTRD	COBLL1_TARGET_GENES	0.0237695	0.999338	0.352488	-0.48251	-1.55343	34	WDR83OS PDLIM1 RIC8A CNOT1 KDM2A RALGPS2 ARSA ATRX CYC1 FIS1 TNFSF13 EFCAB14 MAT2A ZNF148 USP47 SSU72
acute_bcell	3	age_n	C5_GO_CC	GOCC_I_BAND	0.0237729	0.325661	0.352488	-0.528185	-1.57529	24	PDLIM1 ACTN4 DNAJB6 SLC2A1 STUB1
acute_myeloid	7	timen	BTM_MODULES	enriched in activated dendritic cells/monocytes (M64)	0.0237766	0.132933	0.352488	0.629343	1.51859	15	G0S2 NINJ1 IL13RA1 SIRPA SLC15A3 ANPEP DRAM1 SOD2
acute_myeloid	3	age_n	C2_CP_KEGG	KEGG_AXON_GUIDANCE	0.0237793	0.237793	0.352488	0.467235	1.42644	50	CHP1 MAPK1 PLXNC1 FES RGS3 SEMA6B EPHB2 SRGAP2 PLXNB2 DPYSL2 MAPK3 PPP3CA LIMK2 FYN NFAT5 PPP3CC ITGB1 GNAI3 KRAS CXCR4
acute_cd8	5	sex_n	Gordon2020	nsp7	0.0237827	0.237827	0.352488	-0.535547	-1.52349	28	DNAJC19 SELENOS RHOA RAB7A RAB5C RAB14 LMAN2 GNG5 RAB2A RAB18 RAB8A RALA ACSL3 DCAKD
acute_cd4	14	sex_n	C3_TFT_GTRD	TERF2_TARGET_GENES	0.0237876	0.851579	0.352488	-0.417015	-1.50509	43	PARP8 ATF7IP KAT7 CDC14A CCDC186 PRKACB SRPK2 CNTRL ST3GAL1 KDM2A ABRACL CTSS AKAP13 RIPOR2 ZNF451
acute_bcell	7	covid	C5_GO_MF	GOMF_PROTON_CHANNEL_ACTIVITY	0.0238013	0.341718	0.352488	-0.556266	-1.64021	16	MT-ATP6 HVCN1 ATP5F1A MT-ATP8 ATP5MG ATP5F1B ATP5ME ATP5F1C ATP5PO
acute_cd4	11	sex_n	C3_TFT_GTRD	SOX11_TARGET_GENES	0.0238013	0.994417	0.352488	-0.547344	-1.68691	21	XIST
acute_cd8	1	age_n	BTM_MODULES	enriched in NK cells (receptor activation) (M61.2)	0.0238033	0.253901	0.352488	-0.618172	-1.57592	13	KIR3DL1 CD244 KIR2DL3 KLRK1 KIR2DL1 CD247 CD96
acute_cd4	9	sex_n	BTM_MODULES	cell adhesion (GO) (M117)	0.0238062	0.292182	0.352488	-0.574608	-1.49717	20	CXCR3 CD96 NELL2 SPOCK2 CD6 BCL2 LEF1 CD300A CD40LG PRKCQ
acute_myeloid	all	covid	C2_CP_KEGG	KEGG_PRION_DISEASES	0.0238076	0.276168	0.352488	0.605946	1.71562	27	C1QC C1QB C1QA IL6 EGR1 HSPA5 BAX CCL5
acute_myeloid	7	timen	C2_CP_KEGG	KEGG_PATHOGENIC_ESCHERICHIA_COLI_INFECTION	0.023809	0.175733	0.352488	0.516028	1.46455	38	ARPC3 TUBB ARPC5L TUBB4B ACTG1 LY96 CDC42 TUBB6 RHOA YWHAQ CTNNB1 ARPC1B TUBA1C ACTB ARPC1A ARPC4 ITGB1 ARPC2 ARPC5 NCL HCLS1 ARHGEF2
acute_cd4	11	timen	HALLMARK	HALLMARK_COMPLEMENT	0.0238115	0.0824244	0.352488	-0.405934	-1.47729	74	IRF7 GZMB PLSCR1 PSMB9 S100A9 ANXA5 IRF2 CTSC USP8 GNAI3 PPP4C S100A12 USP15 LAP3 CASP1 PLEK PIM1 CD55 CTSD PIK3R5
acute_cd4	14	sex_n	HALLMARK	HALLMARK_GLYCOLYSIS	0.0238219	0.214397	0.352488	0.422722	1.5745	51	ALDH9A1 ALDOA PGAM1 MIF LDHA HDLBP CHST2 NASP HAX1 CHST12 PSMC4 HSPA5 AKR1A1 COPB2 MDH1 GUSB KIF2A SOD1 GLRX PGLS TALDO1 ARPP19 UGP2
acute_bcell	1	acuity_maxn	C5_GO_CC	GOCC_IMMUNOLOGICAL_SYNAPSE	0.0238264	0.611394	0.352488	0.542875	1.57118	23	RHOH EZR MYH9 PRKAR1A ATP2B1 ARHGDIA PDCD6IP STOML2 CARD11 DLG1
acute_cd4	4	acuity_maxn	HALLMARK	HALLMARK_APICAL_SURFACE	0.0238365	0.0843446	0.352488	0.634212	1.69059	10	CRYBG1 MAL ADAM10 B4GALT1 IL2RG HSPB1
acute_bcell	7	sex_n	C3_TFT_GTRD	ZNF510_TARGET_GENES	0.0238385	0.525701	0.352488	-0.668254	-1.5982	10	IFI44L HMGN3 ALDOA TTC1
acute_cd4	4	sex_n	BTM_MODULES	TBA (M192)	0.0238401	0.475048	0.352488	-0.638266	-1.59609	11	OGDH NAPA NR1H2
acute_myeloid	3	timen	BTM_MODULES	enriched in antigen presentation (III) (M95.1)	0.0238413	0.154341	0.352488	0.585413	1.53042	12	ICAM1 HLA-DMB EVI2B HLA-DMA HLA-DRA PLEK HLA-DRB1
acute_cd8	9	sex_n	C2_CP_KEGG	KEGG_ANTIGEN_PROCESSING_AND_PRESENTATION	0.0238467	0.508023	0.352488	0.48152	1.63133	41	KLRC1 HLA-DQB1 CD8A HLA-DRB5 HSP90AB1 HSPA1A HSPA5 PSME1 PSME2 CD74 TAP1 HSP90AA1 HLA-DQA2 PSME3
acute_myeloid	4	age_n	C2_CP_KEGG	KEGG_INTESTINAL_IMMUNE_NETWORK_FOR_IGA_PRODUCTION	0.0238752	0.356335	0.352488	-0.331155	-1.59212	24	HLA-DQA2 HLA-DRB5 HLA-DRA
acute_myeloid	1	covid	BTM_MODULES	TBA (M161)	0.0238776	0.107449	0.352488	-0.520126	-1.62244	14	TSNAX SPAST BNIP2 RB1 RNF6 FNDC3A HERC4 SP3 BCL2L1 ATF1 KIAA1109
acute_cd8	5	timen	BTM_MODULES	blood coagulation (M11.1)	0.0238786	0.0991879	0.352488	-0.666794	-1.61267	11	FCER1G SLC16A3 SYK PECAM1
acute_bcell	1	timen	C5_GO_MF	GOMF_MRNA_BINDING	0.0238812	0.815525	0.352488	0.335394	1.26591	182	CPSF6 STRAP EIF3D HNRNPM NUDT21 HNRNPL DDX3X G3BP2 SF3B6 SECISBP2L RNPS1 MARF1 SRSF1 RBM8A PUM1 LSM14A ILF3 RSL1D1 RBM25 HNRNPR DHX36 SCAF8 RBMX DDX6 SF3B1 CDC40 UPF3B RBM15 LUC7L3 TPR GRSF1 RBM38 RPS26 SUPT5H SRSF4 PCF11 POLDIP3 UNK MRPS7 HNRNPU CELF1 FXR1 TSN C1QBP PUM3 DHX9 RBM5 CHTOP TAF15 HNRNPC ZFP36L1 FYTTD1 EIF3A YTHDC1 EIF4G3 DAZAP1 EIF2A SRSF6 DCP1A CPSF7 IREB2 KHNYN NSRP1 PAIP2 EEFSEC YTHDF2 SPEN PTBP3 HNRNPA3 PKM MRPS11 UTP23 RC3H2 METTL14 RC3H1 CARHSP1 EIF4A1 SF1 PARN PARK7
acute_bcell	2	age_n	C2_CP_KEGG	KEGG_SPLICEOSOME	0.0238812	0.196641	0.352488	-0.374649	-1.29127	109	BCAS2 SF3B6 RBM17 TRA2A SNRPE SRSF8 U2SURP PPIH SNRPD1 BUD31 HNRNPC PRPF40A CDC40 ACIN1 CWC15 RBMX SF3B5 SNRNP40 LSM5 SNRPD3 TRA2B SRSF4 SNRPA SNW1 HNRNPA3 RBM25 SRSF2 RBM8A HNRNPU PUF60 LSM8 SMNDC1 NCBP2 SF3A1 DDX23 WBP11 LSM4 SF3B1 PLRG1 SF3A3 SRSF1 USP39 SNRPG SNRPC SNRNP70 SRSF3 SRSF9 PPIE PHF5A LSM6 PCBP1 MAGOH DDX42 ZMAT2 HNRNPM SRSF6
acute_bcell	3	timen	C5_GO_MF	GOMF_TRANSCRIPTION_COREPRESSOR_ACTIVITY	0.0238812	0.47419	0.352488	-0.368682	-1.40172	70	NCOR1 RB1 DRAP1 UXT ATF7IP PARP10 PARP14 PA2G4 TRIM22 N4BP2L2 HDAC1 PARP9 SAP18 DNAJB1 NOC2L MIER1 HDAC3 ARID5A ZMYND8 CNOT7 HSBP1 TLE4 C1QBP ENO1 SNW1 YAF2 CITED2 CTBP1 CIR1 DDX54 TCERG1 C1D HNRNPU DPF2 SRSF2 TLE1 GON4L BTG2 TCF25 SPEN PBXIP1 SIRT7 CASP8AP2 HMGB1 PARP15 JAZF1 LCOR TDP2 CREBBP
acute_bcell	4	age_n	C3_TFT_GTRD	ZNF134_TARGET_GENES	0.0238812	0.913198	0.352488	-0.359942	-1.19226	349	JUP WDFY1 ANXA2R NUB1 YAF2 PSMB5 COPA RNF19A LYRM1 ITPR1 SYNRG CNTNAP2 SELL NSL1 HNRNPC RASSF2 CALM1 IRF3 SELENOH RAB5B TMEM170A THAP1 ARRDC1 SPOP CCDC57 TMBIM1 PDE4D BLOC1S1 DCTD DNAJB9 ARPC5 RIC8A ORC4 AGPAT1 DENND4A ACIN1 PRR14 ATP1B3 TBPL1 TM2D1 PSMA5 DMAP1 HIF1A RAB11A FLAD1 RERE SYTL1 SKAP2 DLD ENSA SFR1 HNRNPR AKR1A1 ZC3H15 DPP8 IPO9 NDUFA5 PRPSAP2 NOLC1 IMP3 JPX GTPBP8 PNP ESCO1 SZRD1 GPANK1 MRPL21 ARHGAP27 PKN2 PNPLA8 CDC42SE1 RFC1 ZFP36 LRP10 ARHGEF7 CFDP1 CSNK1D TM9SF4 CCNG1 HIP1R MCTS1 E4F1 MCM7 USP4 ARV1 SPINT2 SMC1A TCTN1 ZNF292 NBPF1 BTN3A3 NHLRC3 TP53BP1 DNAJA2 HMG20A OARD1 POLE3 TXNL1 UBE2V1 ALDOA NR4A1 CDC14A COX16 HLA-DMA YIPF5 SPEN RABGAP1L TENT5C SF1 RBPJ KDM5A CSNK2B WDR55 ALG5 BORCS7 SNRPA MTMR4 DPH1 JADE2 LARP7 NTAN1 AP1G1 ZNF655 ZNF672 RNF10 ZCCHC7 AGPAT5 TATDN3 CIR1 CHKB LSP1 PDE6B GDI2 FLII NEMF SESN3 NDUFA11 GOT1 XIAP EVL KDM4B FKBP15 BRD2 ZNF131 ZNF330 SEC61G GSAP SLC12A6 CHD1
acute_myeloid	4	age_n	C2_CP_KEGG	KEGG_ALZHEIMERS_DISEASE	0.0238812	0.356335	0.352488	0.397379	1.25514	130	MT-ATP8 ATP5F1B CAPN1 NDUFS2 CALM3 NDUFS4 PLCB1 PSEN1 ADAM17 NDUFC1 SDHB CAPN2 UQCRFS1 PSENEN IDE BID NDUFS3 CYC1 UQCRC2 UQCRHL NDUFB2 ATP5F1D NDUFB6 NDUFV1 NDUFB10 COX7B FADD NDUFS6 BAD ADAM10 APH1A LRP1 ATP5PB CASP7 NDUFS8 NDUFA9 COX5A NDUFAB1 NDUFB8 NDUFA8 UQCRC1 UQCRB MT-CO3 ATP5MC3 NDUFC2 NDUFA5 CASP8 SDHC PLCB2
acute_myeloid	5	covid	C3_TFT_GTRD	TEAD2_TARGET_GENES	0.0238812	0.337176	0.352488	0.231624	1.15326	899	AK2 MRPS16 POLR2F SRSF10 PNN MRPL34 LAMTOR5 XPO1 DNMT1 OGDH AP3B1 CALM3 TMEM9B YY1AP1 METTL26 MRPS11 PRCP MALSU1 CCDC90B RTF1 SRSF7 SNX27 SZRD1 GABARAPL1 MRPL58 PPA1 DDX18 NEMF SUCLG1 SDF2 MED8 HNRNPH3 XRCC6 ARPC4 PRKCSH SIDT2 ZNHIT1 VPS26A UQCRC2 CD164 TOMM22 SLC3A2 CDK12 HDLBP COG3 ZFAND3 PSMC2 GPBP1L1 RPL26L1 PARK7 DDX21 SEM1 TOLLIP RBM23 MPLKIP SDHC ERGIC3 DIAPH1 TMEM87A ENSA ZDHHC7 NDUFB7 LRP10 TMEM205 SCAF11 ZBTB8OS EWSR1 MRPL27 UBA1 PRPF40A UCHL3 ATP5F1B SLC25A36 ZNF106 LDLR STOML2 ABHD2 MED15 MED4 CITED2 NKTR ARGLU1 CFDP1 MIA2 PRMT1 MRPL24 RBM17 SERINC1 GRIPAP1 RAB11A RALA SIL1 SF3A3 NUMA1 ATF4 HDAC2 POLR2A TAF1D DDX46 SREK1IP1 TXNRD1 BAZ2A MTMR14 ARMH3 PSME3 FAM110A KHSRP NCOR2 CHD2 TBC1D2 CXXC1 NAA50 EHD1 SSR3 ATP1B3 ASAH1 CCDC12 MYL12B IBTK PRRC2C GNS LSM8 SNX1 CXCL16 ISY1 TAF10 UBAP2L ZRANB2 PPP6R1 IFIH1 UFD1 TADA3 SHC1 PPIA METAP2 BAZ1B ANAPC5 IER2 RPL22L1 YWHAE ANGEL2 CPEB4 DYNC1I2 GIT2 BCL7B FUS BNIP2 MPDU1 MRPL51 HDAC1 C5orf15 HNRNPD MRPS10 NUCB1 TSPAN4 RAB27A SCAND1 ATAD2B NOL7 RSU1 EIF4G2 GART SMIM7 PQBP1 SRP54 PAIP2 PITPNM1 ISCU SEC24C PRCC ARHGAP26 LATS2 DMXL2 RSRP1 RPS6KA1 TAPBPL COMMD1 DPH3 ICE1 NDUFB9 UQCC3 MADD SRI ALG5 HIKESHI CPVL UTP3 PML PA2G4 EIF4A1 YME1L1 CCT8 GNL1 PGGT1B VDR SMC1A RTN4 HBP1 GLRX PSMD1 PCBP1 CYP51A1 MRPL46 NOL8 BCCIP SS18 EXOSC9 POLE3 UROS CCT5 EIF3B DPP3 CEP63 TRIP6 CDC40 PPP2R5E GGCX SEC31A G3BP1 ZZEF1 MAT2A CNPY2 FAM133B PPP1R21 PJA2 RPRD2 CDIPT TRIAP1 POLR2K VDAC2 UBE3C NGDN IWS1 SDR39U1 CCDC159 PDIA4 LONP1 ABCF1 CNOT1 FAM53C KRR1 LAPTM4A BCL6 COX5A ARID4B PSMA3-AS1 DAP3 CSNK2A1 EIF3D TDP2 NDUFA4 ERLEC1 NDUFS4 NECAP1 MMADHC ATR ZNFX1 AIMP2 PBRM1 BRAT1 MAPK7 CSNK1G3 BRWD1 TGFBR2 HSPA5 KDM4C COPS5 U2AF2 NDUFC1 GSK3A AKR1A1 SNRNP200 DEDD RAB21 QRICH1 KDSR SCNM1 DHX30 CEP57 FLNA FUCA1 CHTOP ARID4A PACSIN2 ATG101 TIMM13 DPP8 DDX54 UBLCP1 RILP PDXK SEC14L1 SLC4A1AP TIMM17B RPIA CNOT9 PTGES3 RAB29 STAT3 SMIM12 PFDN4 RHOF TRA2B LMAN2 SRPK1 ZNF302 TTC1 TBRG4 CTR9 ARMC8 CTDSP1 FNDC3A ACTR1A LSG1 NEK4 WDR82 UBXN7 GEMIN6 HEXIM1 UBE4A PPIP5K2 VPS72 CFAP298 C2orf49 ASH2L RBBP4 SAMD9L ATG5 STX10 USP8 MED7 MXD3 IQGAP2 SNRNP40 SH3BP5L COX6A1 CHP1 SAE1 SYS1 ZCCHC17 RPRD1B SKA2 SHMT2 UQCRH SETDB1 FKBP2 GBF1 OSBP RARS2 GCN1 SLFN12 PDHB CREB3L2 BECN1 DCAF6 GOLGA5 CAPG UTP18 LEPROTL1 ZFYVE16 HNRNPLL EIF2B2 SDF2L1 GALNT7 SNAP23 CBLL1 NOB1 NUP62 ASB8 MRPS24 LRRC41 PPP4R3B PFKFB3 PPP1R14B AP1G2 TAF11 DAXX TMEM183A FAF2 APC UBXN6 MVP ANAPC7 RALBP1 UBXN2A ANKRD13A TIGAR SNHG15 PTOV1 L3MBTL2 BRD2 HAVCR2 FBXO33 EIF3M CHD8 HBS1L UBXN1 RAB3GAP1 UIMC1 TTC14 DENND4A TINF2 MED16 WASF2 UTP23 UFSP2 CDK16 CDK5RAP3 PTRHD1 BBIP1 PRR3 TPR MTHFS SASH1 CMC2 C5orf24 GPAT3 RAP1GDS1 SON COQ10B PSPH EMC6 PNPT1 TP53I3 SMARCA2 SEC61G EPB41L4A-AS1 SUGT1 ATF5 NPM1 TMEM69 ISCA1 MRPL48 NSL1 GON4L GFM1 SMC3 ANAPC13 ATG12 AKT1S1 PHLDA1 ZNF622 GPR108 CARS2 BZW1 TOR4A CDK5RAP1 EHMT2 TARDBP UQCRQ MCTP2 MORN2 CCT6A GTF2A2 ASB1 SAMD4B MAP3K13 POLR3C AP3S1 RBM14 ETFDH
acute_myeloid	6	age_n	proteinatlas_blood_expression_cluster	Cluster 47: Plasmacytoid DCs - Protein folding	0.0238812	0.177403	0.352488	0.377827	1.21159	167	MIIP TIMM13 EIF2AK4 SAP30BP NUDT22 MPG TRAM1 MANF CANX P4HB MAP2K1 IFI44L CDK2AP2 SND1 SEC61A1 TMEM208 NUDT1 GTF3A FKBP2 SEM1 MYDGF PDIA6 NME3 SNRPE CUL5 HINT2 RPL22L1 NMT1 HSP90B1 PPM1G PI4KA CHMP4B COQ4 TMEM175 HMGN3 PMF1 SEC61G RUFY3 PRKRA SEC11C MAGOH KIAA0100 GTF2H5 PRDX6 RAP1GDS1 MXD4 NDUFA7 NBDY RCE1 ALG3 LSM8 UCP2 TMED2 LSM5 YIF1A CENPB MITD1 SOX4 PHB MFSD12 PHYKPL B4GALT1 MRPL16 EIF5A SSR3 CD2AP MORF4L2 CERS6 CALR MCTS1 NDRG1 DCTN6 NANS TMEM39A
