## Supplemental Tables for "A multimodal atlas of COVID-19 severity identifies hallmarks of dysregulated immunity" (part 65 of 131)

### Sheet: S10-acute-gsea (continued)
celltype	cluster	coef	geneset	pathway	pval	padj	log2err	ES	NES	size	leadingEdge
acute_myeloid	8	timen	HALLMARK	HALLMARK_P53_PATHWAY	0.0238812	0.163757	0.352488	0.335127	1.29987	142	IER3 PLK3 RALGDS HBEGF SPHK1 DRAM1 APP PPP1R15A SLC3A2 TAX1BP3 MXD4 CD82 DDIT3 NINJ1 RAP2B MAPKAPK3 FAM162A CD81 FBXW7 BTG2 RNF19B TRIB3 PMM1 TGFB1 SERTAD3 DNTTIP2 PITPNC1 HDAC3 HMOX1 IRAK1 PVT1 CCNG1 CYFIP2 CEBPA BLCAP SEC61A1 KLF4 CCNK POM121 RAD51C RRP8 IP6K2 CDKN1A HINT1 EI24 UPP1 ATF3 LDHB FOXO3 TPRKB WWP1 RXRA HRAS RPL18 ADA MKNK2 STOM KIF13B DEF6 ACVR1B PLXNB2 IER5 TRIAP1 BAK1 STEAP3 TSPYL2 TM7SF3 DCXR NUDT15 RACK1 TRAF4 ZFP36L1
acute_cd8	11	sex_n	C3_TFT_GTRD	DROSHA_TARGET_GENES	0.0238831	1	0.352488	0.54475	1.75074	25	MT-ND1 MT-ND2 MT-ATP8 MT-ATP6 MT-ND3 MT-CO3 BCAS4 ARHGAP4 UBALD1 PTGES2 CXXC1
acute_cd8	13	timen	C3_MIR_MIRDB	LET_7F_2_3P	0.0238857	0.399976	0.352488	-0.480457	-1.54345	24	SNX3 ANXA1 AREG NASP
acute_cd8	13	timen	C3_MIR_MIRDB	MIR1185_1_3P_MIR1185_2_3P	0.0238857	0.399976	0.352488	-0.480457	-1.54345	24	SNX3 ANXA1 AREG NASP
acute_cd4	12	covid	HALLMARK	HALLMARK_ESTROGEN_RESPONSE_LATE	0.0238869	0.0915665	0.352488	0.466759	1.56224	40	BCL2 CISH ISG20 IL6ST TIAM1 CD44 ADD3 FOS XBP1 AFF1 FKBP5 PDCD4 ATP2B4 BATF SGK1
acute_cd8	12	covid	C2_CP_KEGG	KEGG_HUNTINGTONS_DISEASE	0.0238878	0.0892649	0.352488	-0.304215	-1.39082	86	MT-CO1 MT-CYB MT-CO3 MT-ATP6 MT-CO2 SLC25A5 NDUFA10 NDUFB10 NDUFB2 SLC25A6 COX7A2L
acute_bcell	7	timen	C2_CP_KEGG	KEGG_LONG_TERM_DEPRESSION	0.0238923	0.161273	0.352488	0.610238	1.54877	15	PPP2CA PRKCB KRAS GNA13 NRAS LYN
acute_cd4	11	timen	BTM_MODULES	enriched in NK cells (III) (M157)	0.0238939	0.124248	0.352488	-0.674446	-1.62094	11	CX3CR1 CCL4 TRGC2 TIGIT GIMAP6
acute_bcell	4	covid	C5_GO_MF	GOMF_ATP_DEPENDENT_ACTIVITY_ACTING_ON_RNA	0.0239037	0.403857	0.352488	0.427221	1.51956	51	DDX21 DDX58 DDX18 DDX52 DHX15 DDX47 SUPV3L1 EIF4A2 DDX60L DHX16 DHX36 DDX39A DDX23 DDX19A DDX10 IFIH1
acute_bcell	3	covid	HALLMARK	HALLMARK_INFLAMMATORY_RESPONSE	0.023905	0.268932	0.352488	0.445297	1.38731	44	IFITM1 IRF7 EIF2AK2 CD48 NFKBIA IRF1 MYC CYBB IFNGR2 TAPBP HIF1A LY6E KLF6 ATP2B1 RELA NMI CD69 PDE4B RAF1
acute_myeloid	2	age_n	C2_CP_KEGG	KEGG_NICOTINATE_AND_NICOTINAMIDE_METABOLISM	0.0239116	0.395855	0.352488	0.60019	1.50485	12	NADK NADSYN1 BST1 NMRK1 NT5C3A NT5C NAMPT
acute_cd8	13	age_n	C3_TFT_GTRD	ZFHX3_TARGET_GENES	0.0239143	0.991974	0.352488	0.266037	1.31133	200	XRN1 MT-ND4L SCAF11 RWDD1 TPT1 EIF1 CD164 DDX58 ATP5MC2 TMEM109 CD96 ZFAS1 ARF5 MT-CO1 EEF1D UBC VCP RPL23 EWSR1 ATP5MG RPL34 ACTB RPL10 NPM1 RPL27A LMAN2 SERPINB1 ALDOA RAD21 PAPOLA DBI OASL SELENOK RPS5 RPL35A RPS6 HLA-DPA1 LSM8 RPL7A ERP29 ARPC2 RPS25 EIF3E NOP53 HINT1 IKZF3 CLIC1 PSMA6 PFDN5 RPL13A PSMB3 CDKN2D HNRNPC RPS4Y1 BBX HMGB1
acute_cd8	4	sex_n	HALLMARK	HALLMARK_UNFOLDED_PROTEIN_RESPONSE	0.0239187	0.390673	0.352488	-0.41827	-1.36869	101	EIF4E NABP1 ATF3 DDIT4 LSM4 SHC1 NOP14 EIF2AK3 NFYB DDX10 EXOSC4 EIF4A1 WIPI1 XPOT EXOSC10 HSPA9 IMP3 KHSRP CNOT4 ATF4 CXXC1 CEBPB GOSR2 SEC31A EDEM1 DNAJB9 EIF4A3 TSPYL2 ZBTB17 RRP9 TTC37 FUS
acute_cd4	14	timen	C3_TFT_GTRD	ZA_UNIPROT_Q9UM89_UNREVIEWED_TARGET_GENES	0.023926	0.728383	0.352488	0.45623	1.59431	22	EEF1A1 JUND RPS15A RPS19 ITGB1 NPDC1 NFKBIZ
acute_bcell	4	sex_n	BTM_MODULES	plasma cells & B cells, immunoglobulins (M156.0)	0.0239348	0.97313	0.352488	-0.529121	-1.59334	25	IGLV1-44 IGKV4-1 ITM2C FCRL2 FCRL1 OSBPL10 IGLL5 IGKV3-20 SPIB
acute_myeloid	13	covid	C2_CP_KEGG	KEGG_HUNTINGTONS_DISEASE	0.0239358	0.28324	0.352488	-0.294708	-1.34156	135	SOD2 MT-CYB SLC25A5 MT-CO3 SLC25A6 MT-CO1 ATP5PO TP53 COX7A2L AP2M1 DCTN2 NDUFA10 EP300 MT-CO2 VDAC1 POLR2J MT-ATP8 SOD1 CLTC POLR2E NDUFS2 MT-ATP6 SDHA POLR2L SDHC NDUFS5 CLTB CASP8 POLR2K COX7C UQCRH NDUFV1
acute_cd4	2	timen	C2_CP_KEGG	KEGG_AUTOIMMUNE_THYROID_DISEASE	0.0239383	0.33296	0.352488	-0.569599	-1.53941	23	PRF1 GZMB CD40LG CTLA4 HLA-DPB1 FASLG FAS HLA-E HLA-B HLA-F HLA-DQA2 HLA-C HLA-A
acute_myeloid	all	timen	C2_CP_KEGG	KEGG_PYRUVATE_METABOLISM	0.0239436	0.19839	0.352488	0.409284	1.43679	33	ME1 HAGHL ME3 LDHD AKR1B1 ACYP2 LDHB PC GRHPR ACSS2 ALDH2
acute_bcell	6	sex_n	proteinatlas_blood_expression_cluster	Cluster 28: Myeloid DCs - Unknown function	0.0239506	0.357961	0.352488	0.519077	1.64944	45	SNRPA DNAJC4 NDUFS2 APEX1 GLO1 ARF5 ATP5F1A PRCP SEC13 EXOSC5 ATP5MC3 HMGA1 HLA-DRB5 AKR7A2 WDR61 ADPGK CD1C PTRHD1 TMEM14C YWHAE CHD1L WDFY2
acute_cd8	12	acuity_maxn	C3_TFT_GTRD	ARID5B_TARGET_GENES	0.023953	1	0.352488	-0.374433	-1.33079	137	AP2S1 ALKBH7 ADAR PNISR VIM ZNHIT1 CELF2 RPS26 EIF4A2 NAXE IER2 MYO1G PGK1 ATP5MC1 P2RY8 PIK3R1 C11orf58 TADA3 MZT2B FAM162A CRBN FRG1 RSBN1 LAMP1 FDPS CALM1 CCT8 PIAS1 ARHGAP15 APH1A ISCU PA2G4 MAP1LC3B XRCC5 CCDC12 VPS13C PPP3CC MALAT1 MAX UBB GNB2 ARHGAP45 PSMD4 ST3GAL1 RPLP0 SUPT4H1 UBE2I RPL32 MRPL11 SCAF11 TMEM208
acute_cd8	1	covid	HALLMARK	HALLMARK_IL6_JAK_STAT3_SIGNALING	0.023953	0.143718	0.352488	0.457098	1.40786	45	CD38 STAT1 MYD88 IFNAR1 FAS IL15RA STAT2 BAK1 PTPN1 IRF9 IL18R1 CBL IL12RB1 PTPN2 IL10RB
acute_myeloid	8	sex_n	C2_CP_KEGG	KEGG_DILATED_CARDIOMYOPATHY	0.0239563	0.987208	0.352488	-0.406142	-1.54026	26	PRKX LMNA ITGA5 CACNA2D3 ITGA4
acute_bcell	11	acuity_maxn	C3_TFT_GTRD	ATOH8_TARGET_GENES	0.0239568	0.998756	0.352488	-0.647689	-1.66615	10	RASGRP3 PPP1R18 BIN1 RALB EHD1
acute_cd4	5	covid	BTM_MODULES	chaperonin mediated protein folding (I) (M204.0)	0.0239622	0.246095	0.352488	-0.601753	-1.53736	14	CCT6A CCT4 ATIC CCT7 FBXW2 SSBP1
acute_myeloid	12	acuity_maxn	C3_TFT_GTRD	ZNF711_TARGET_GENES	0.0239624	0.409203	0.352488	-0.208345	-1.13916	1118	CDK2AP1 RNF4 ERI3 PPCDC WDR11 EEF1B2 NFKBIZ MSL2 HSPA8 CNOT7 RAD51C RPS19 CCT2 RPS27 NT5C CCDC88B DENND6B RPS5 ETFA RPL21 RPL23A STK16 EEF1A1 TMEM251 RPS23 DELE1 MRPL48 MRPL4 RPL12 RPL3 ZFAS1 IMP4 LRRK1 SUN1 DUSP28 TBC1D8 MPC2 CRTAP GTF3C5 HNRNPUL1 RPS6 TRAF7 PPIG RPL32 MAF1 HMGCS1 BRD2 ZFR EPM2AIP1 SENP6 NFATC3 KIF2A TENT2 DIS3L EIF5B EIF3B NSMCE4A TMEM18 RPL29 USF1 POLD2 LYRM9 IAH1 COQ9 OGFOD3 TCERG1 MDM4 B4GALT7 RPL7A NCL SPG7 RPL14 ATP5F1B RPS7 TOP2B OSTC RSRC1 RPS11 DCUN1D1 ERGIC2 RPL22L1 VDAC2 IMPACT GOLGA3 BCAP29 THUMPD2 WWP2 TINF2 SNRPA1 C1QBP ZNF362 ACTG1 ILF2 MRPL12 WDR36 MPHOSPH10 SLC37A1 LINC00667 IREB2 LAS1L YIPF4 EFCAB2 RPL9 SF3A3 ZBTB4 FAM126B HDAC3 ZDHHC4 DHX36 NOP16 EIF3F TMEM109 SH2B1 VPS35 DECR1 C1orf43 RAD23B DNPEP CCDC57 CCT6A COQ4 RPL22 COP1 TNRC18 EEF1D MTOR ATPAF1 CDK12 ZNF506 LUC7L3 ZFAND5 CWC27 DNAJC2 UCHL5 ACYP2 ZMYND8 CCDC47 RNF187 ACSF3 RWDD3 EWSR1 PYURF MLST8 IFT57 RPL6 QSER1 NOA1 VPS51 RBSN TBP TMA16 TNIP1 TOR1AIP1 ZZEF1 NSD1 TMEM128 MRPL44 PHF5A TP53TG1 DLD ERBIN EIF4E3 DDX59 GOSR1 ZNF580 TTC3 SMARCA4 RB1CC1 CNPY4 ACO2 SLC30A5 RPL37 C1orf53 MRPL39 MAGOHB EAF2 SRSF10 CDIP1 CWC25 DRG1 DLAT WDR83 LNPEP KDM4C KBTBD2 PNPLA8 TSR1 NSFL1C BOD1 ATP5MC2 ASXL1 CTBP1 SAE1 CYB561A3 HMGN1 UBQLN2 HERPUD2 POLR2B USP24 BOD1L1 SSBP1 PPOX SNX19 FBXO11 VHL UBE2J2 DTD1 NT5DC1 ZNF581 SF3B3 UPRT EMC4 UPF1 SUGP1 CEBPG RBBP6 MRPL19 THOC7 ASNSD1 UBE2I WDR83OS SEC13 UBE2Z NDUFS7 RPL17 C11orf58 RBM28 ZNF3 COX11 CIAPIN1 ANKMY1 HSPE1 MARK2 CLK3 MRS2 ARHGAP1 MDH2 ZXDC SRRT ARID4B FAM228B LYRM1 ZNF770 AZIN1 RAN SREK1IP1 PPP4R3A EXOSC3 COPS2 LYPLAL1 NUDT18 VCP TARS2 H6PD GRSF1 ZNF689 PCBP2 RPLP2 PEX2 CAT ZNF721 NDUFC1 PTRHD1 CPEB3 NUDCD3 ACBD6 CDK5 CCDC115 DCAF8 SNRPD1 AKT1S1 NOL11 RAP1GDS1 TMEM250 TARDBP
acute_cd4	12	timen	C2_CP_KEGG	KEGG_CYTOKINE_CYTOKINE_RECEPTOR_INTERACTION	0.0239738	0.225754	0.352488	-0.510442	-1.63116	31	IL7R TNFSF10 CCL4 TNFSF8 IL10RA CD40LG CCR7 IL17RA IL2RG TNFRSF10A TNFRSF1B CD27 IL6ST IL6R
acute_cd4	14	sex_n	BTM_MODULES	TBA (M72.1)	0.0239794	0.254347	0.352488	-0.64264	-1.63156	11	MBNL1 SP3 PPP1R12A VPS4B ARID4B SACM1L BZW1
acute_myeloid	2	acuity_maxn	C2_CP_KEGG	KEGG_CITRATE_CYCLE_TCA_CYCLE	0.0239882	0.106005	0.352488	0.537425	1.45643	25	IDH2 IDH1 OGDH DLST MDH1 ACO2 PDHA1 ACLY DLAT DLD SDHA IDH3B MDH2
acute_myeloid	2	acuity_maxn	C2_CP_KEGG	KEGG_VIBRIO_CHOLERAE_INFECTION	0.0240011	0.106005	0.352488	0.49744	1.41355	37	PDIA4 ATP6V1D PRKACA ATP6V1C1 SEC61G ATP6V0D1 ATP6V1F TCIRG1 KDELR2 SEC61A1 SEC61B ADCY3 PLCG2 ERO1A ATP6V1E1 ATP6V1A ATP6V1B2 KDELR1 ARF1 ATP6V0A1 ACTG1
acute_cd4	5	sex_n	C2_CP_KEGG	KEGG_GLYCOLYSIS_GLUCONEOGENESIS	0.0240057	0.614547	0.352488	0.541979	1.86397	22	PGK1 DLD PGAM1 GAPDH PFKP AKR1A1 PKM HK1 TPI1 ALDH9A1 PFKL PDHB ENO1
acute_myeloid	1	timen	BTM_MODULES	TBA (M177.0)	0.0240126	0.123493	0.352488	0.449021	1.57133	23	TNFRSF12A STX1A C15orf48 HIC1 ZNF780A
acute_cd4	3	age_n	C2_CP_KEGG	KEGG_CELL_CYCLE	0.0240165	0.199195	0.352488	-0.379069	-1.4441	76	CDC25B ORC4 SMC1A CDC26 CCND2 ATM YWHAQ ANAPC1 ORC5 ANAPC13 ATR MAD2L2 RBL2 RAD21 ZBTB17 SMC3 MCM3 ANAPC11 GSK3B CDC27 YWHAB EP300 CCNH RBX1
acute_myeloid	4	timen	BTM_MODULES	TBA (M32.6)	0.0240227	0.13713	0.352488	0.535523	1.62251	13	HMG20B MLF2 CPNE1 DNM2 TGFB1 PSMD3 AKT1 HGS PKN1 NUCB1
acute_bcell	7	timen	BTM_MODULES	BCR signaling (M54)	0.0240251	0.110433	0.352488	-0.657923	-1.79686	10	RAC2 BTK PTPN6 BLNK INPP5D VAV1 PIK3CD
acute_myeloid	11	covid	C2_CP_KEGG	KEGG_SPLICEOSOME	0.0240355	0.324249	0.352488	0.420417	1.5027	122	XAB2 PUF60 SLU7 SF3B4 RBM22 DHX15 BUD31 SART1 CCDC12 MAGOH MAGOHB SRSF1 SNRPE SF3B6 SNRPA1 SRSF10 U2SURP THOC1 SNRPB SNRPG SF3A3 DHX8 HNRNPA3 SMNDC1 PRPF4 SNRPD1 SNRNP27 SNRNP40 PRPF6 SNRPB2 USP39 PPIL1 SNRPC CDC5L SNRPD3 BCAS2 EIF4A3 RBM8A PRPF40A SNU13 PPIH SRSF4 U2AF2 SF3B2 DHX16 DDX39B HNRNPK SRSF7 DHX38 SF3B3 DDX5 HNRNPM PRPF38A CHERP HNRNPC
acute_myeloid	2	age_n	BTM_MODULES	enriched in neutrophils (II) (M163)	0.0240366	0.221463	0.352488	0.601546	1.53111	12	IMPA2 NPL DENND3 HSPA6 SLC40A1
acute_cd4	1	covid	BTM_MODULES	TBA (M120)	0.0240463	0.316609	0.352488	-0.66511	-1.60609	10	GATA3 MAP4K1 LPXN SIGIRR ARRB2
acute_myeloid	11	timen	BTM_MODULES	enriched in T cells (I) (M7.0)	0.0240472	0.110927	0.352488	-0.648568	-1.60278	15	GIMAP7 GIMAP6 NKG7 CD2
acute_cd8	1	timen	C3_TFT_GTRD	XPO1_TARGET_GENES	0.0240502	0.386982	0.352488	0.451784	1.67895	13	SDE2 IRF2BP2 PIK3R1 HHEX CCNG1 TSPOAP1 HOXB7 PCED1B TBPL1
acute_bcell	4	timen	Ugalde2022	crispr	0.0240619	0.0240619	0.352488	0.588718	1.52624	16	JUN STRAP VPS29 COMMD2 ARL8B NONO
acute_cd4	9	sex_n	BTM_MODULES	small GTPase mediated signal transduction (M215)	0.0240621	0.292182	0.352488	-0.60785	-1.49813	15	RHOH ARHGAP9 ARHGAP4 GMIP ARHGAP30 ARHGAP15 ARHGAP25 ARHGDIA
acute_bcell	11	covid	C2_CP_KEGG	KEGG_VIRAL_MYOCARDITIS	0.0240638	0.197323	0.352488	0.465902	1.4791	35	HLA-DQA2 HLA-DRB5 CYCS CD40 HLA-DMB EIF4G3 HLA-F EIF4G1 BID HLA-DMA HLA-A ACTB HLA-DQB1 RAC1
acute_myeloid	14	acuity_maxn	BTM_MODULES	viral sensing & immunity; IRF2 targets network (I) (M111.0)	0.0240769	0.250855	0.352488	-0.628528	-1.53304	12	AIF1 FES TLR7 TNFSF13B PSMB8 TAP1 CTSS KYNU BST2
acute_cd4	11	timen	C2_CP_KEGG	KEGG_NON_SMALL_CELL_LUNG_CANCER	0.0240837	0.156544	0.352488	-0.567531	-1.55825	20	MAPK1 CDK4 RASSF1 PIK3CD STK4 PIK3R5 ARAF KRAS CDK6 RASSF5 PLCG1 PDPK1
acute_cd4	5	covid	BTM_MODULES	transcription elongation, RNA polymerase II (M234)	0.0240971	0.246095	0.352488	0.591959	1.67163	12	NDUFA3 UQCR10 NDUFB11 UQCRQ
acute_cd4	5	covid	BTM_MODULES	respiratory electron transport chain (mitochondrion) (M238)	0.0241043	0.246095	0.352488	0.566972	1.64226	13	NDUFA3 NDUFA6 UQCRQ NDUFS8 NDUFA4
acute_myeloid	1	sex_n	BTM_MODULES	T & B cell development, activation (M62.0)	0.0241115	0.578206	0.352488	-0.570531	-1.89676	13	CAMK2D NAV1 PTK2
acute_myeloid	8	covid	C2_CP_KEGG	KEGG_DNA_REPLICATION	0.0241121	0.454292	0.352488	-0.467381	-1.51865	24	POLD2 POLE3 RPA1 MCM5 POLE4 RPA2 RFC1 RPA3 POLD3 MCM3
acute_cd4	12	covid	proteinatlas_blood_expression_cluster	Cluster 50: Neutrophils - Cellular senescence	0.0241143	0.102486	0.352488	0.45433	1.49529	36	MX2 SEC14L1 SLC2A3 SMIM26 AGO2 NPEPPS FOS ZNF24 TCP11L2 MAP3K2 USP10 RBM23 VMP1 ANAPC13 NUB1
acute_myeloid	5	sex_n	BTM_MODULES	complement and other receptors in DCs (M40)	0.0241212	0.583324	0.352488	0.656367	1.5909	11	CD58 HLA-DQB1 CD86 TLR8 SIRPA C1QA ITGAX C1QB LY96
acute_cd8	13	age_n	C7_VAX	NAKAYA_PBMC_FLUARIX_FLUVIRIN_AGE_18_50YO_3DY_DN	0.0241253	0.256777	0.352488	0.391493	1.53309	47	PCBP2 SCAF11 EIF1 ZFAS1 CXCR4 RPL10 RORA USP15 CDC42 PAPOLA SELENOK HINT1 TMEM59 CCNL1 BBX HMGB1 TNFAIP3
acute_cd8	6	age_n	HALLMARK	HALLMARK_REACTIVE_OXYGEN_SPECIES_PATHWAY	0.0241348	0.0985503	0.352488	0.398017	1.493	44	PRDX4 JUNB MSRA CDKN2D PDLIM1 PRDX2 SCAF4 MBP GCLM NDUFB4 ABCC1
acute_cd8	13	sex_n	C7_VAX	NAKAYA_MONOCYTE_FLUMIST_AGE_18_50YO_7DY_UP	0.0241365	0.151524	0.352488	-0.398394	-1.55368	31	TNFAIP3 JUN TNFSF10 NCOR1 AREG DDX18 WIPF1 CCL3 KLF2 NDUFA6
acute_cd4	13	timen	C2_CP_KEGG	KEGG_SPLICEOSOME	0.0241528	0.30862	0.352488	0.370448	1.39209	102	SF3B5 BCAS2 CWC15 SNRPD1 HNRNPA1 RBMX SYF2 MAGOH SNRPF LSM5 SNRPA SNRPB SLU7 LSM3 RBM8A TRA2A SF3B6 ZMAT2 TCERG1 SRSF10 RBM25 PHF5A SNRPB2 SRSF2 SNRPA1 SNRPC TXNL4A LSM4 RBM17 BUD31 LSM8 NCBP2 LSM7 PPIH
acute_cd4	4	age_n	HALLMARK	HALLMARK_E2F_TARGETS	0.0241593	0.232361	0.352488	-0.345003	-1.422	97	LYAR JPT1 NAP1L1 DCTPP1 CDC25B RPA3 HNRNPD POLE4 TACC3 TBRG4 SYNCRIP STMN1 RPA2 PSIP1 RPA1 PDS5B SNRPB SLBP CDKN1B XRCC6 RAD50 ATAD2
acute_cd4	3	acuity_maxn	BTM_MODULES	mismatch repair (I) (M22.0)	0.0241657	0.185886	0.352488	-0.573652	-1.51158	15	TMPO PCNA CENPK MSH2
acute_cd4	7	timen	C3_TFT_GTRD	RYBP_TARGET_GENES	0.0241718	0.429049	0.352488	0.217635	1.1494	613	FXYD7 TNFAIP3 SBDS TENT5C NR4A2 PER1 JUN CRIP2 SNHG15 RHBDD2 FOS RPL4 BNIP1 NR3C1 MED30 CDKN2D NEFL PDE4D JMJD6 RPS4X AP3M2 COPS2 CCDC59 DNAJB9 ZFP36 PLK3 WTAP RPS14 HUS1 EIF3F RPL27 ILF2 BTG2 RPS18 RPL10 BHLHE40 RPL5 SNRPB2 EEF1B2 MZT2A RPLP0 NINJ1 CIRBP STX11 RNF138 BROX DERL2 FOSL2 ACBD6 SREK1IP1 JOSD1 PTDSS1 CXCR4 GATA3 RPS7 SNRPB DAP CCNI VPS51 VTI1A RPL36A JMJD1C TMED2 TAGLN2 FHL1 ANK3 BRWD1 REL GPATCH8 SOD2 ZDHHC6 NFIC MOAP1 MIF4GD HOOK2 CORO7 CAPNS1 AIDA SUCO RPL37A RPS29 C3orf38 ITGB3BP RPS13 RPS26 BCL2 PHACTR2 TSR1 RAB18 ATRAID TIMP1 RBL1 IKZF5 RFC1 NUP133 HNRNPA1 HEBP2 STX16 DCP1A ATG4B MDH2 MATK ANKRD13C RPL32
acute_cd4	8	timen	BTM_MODULES	leukocyte differentiation (M160)	0.0241791	0.220545	0.352488	0.639153	1.49	11	BTG2 JUNB NR4A2 BCL3
acute_bcell	3	timen	C5_GO_MF	GOMF_PROTEIN_CONTAINING_COMPLEX_BINDING	0.0241816	0.47419	0.352488	-0.283869	-1.19323	374	SNX2 HSPA8 ISG15 HSPD1 MYC BIN1 VIM PTPRC CAPZA1 PARK7 VPS28 UXT HLA-DQA1 HMGN2 RAN FCGR2B ADRM1 GMFG ANXA7 ACTR2 PRMT2 JUP ICAM2 ALOX5AP ADD3 ATM UTRN MAX MYH9 SECISBP2 RAP1B UHMK1 EIF4B GTF2F1 ACTR3 HDAC1 RAB7A SUPT16H PTK2B IST1 SDCBP TMCO1 LCP1 SMC1A UBXN1 SERBP1 ARPC1B RNF4 PRPF31 SLC9A3R1 SNRPG TUBB EIF2A ADD1 MS4A1 PHIP CD22 UQCRC1 BIRC3 TWF2 EPB41 ICAM3 CORO1A HLA-DMB FLNA SEC61G SYK GNAS EIF4H DBNL DNAJC2 SNX1 CAPZB CASP8 BRK1 CALR PAFAH1B1 XRCC5 DHX9 SMARCA5 ADAM10 NOC2L YBX3 PHAX TRADD CTSB HLA-DOA CLTA OXA1L PRPF6 GRB2 ANXA6 PPIH SMARCE1 HNRNPC PSMF1 MARF1 HSPA5 CIITA PQBP1 HIP1R SRRT VPS4B NDUFA8 MTIF3 SF3B3 SORL1 RAB29 ACTR6 LETMD1 BCAP31 HLA-DMA ANXA11 ARPC5L SRP72 CD44 NIPBL OLA1 CFLAR CORO1B YWHAE C1QBP USF1 SYNE1 M6PR HMGN1 DHX29 FCGRT TGFBR2 PKM SSRP1 HP1BP3 DERL2 WDR1 HLA-DOB CIR1 GNAI3 SRP19 RNF5 TBC1D5 ACD CD2BP2 HDAC2 WASF2 ABLIM1 HADHA HNRNPU HNRNPAB NEMF HSP90AA1 LTN1 DSTN NEAT1 RICTOR RBBP4 PPP1CC RAC1 RPAIN MACF1 TSTD1 LILRB1 SQSTM1 HLA-DQA2 MARCKSL1 FCER2 GATAD2B ATP5IF1 PPIB SND1 NAPA
acute_bcell	5	timen	HALLMARK	HALLMARK_OXIDATIVE_PHOSPHORYLATION	0.0241816	0.106788	0.352488	-0.401471	-1.30034	159	ATP6V0E1 ACADM PRDX3 COX5A SDHB UQCR10 DECR1 MDH1 UQCRC1 MRPL34 ATP5F1C UQCRC2 ATP6V1G1 SUCLG1 PDHB IDH3G NDUFS6 NDUFB5 ACO2 NDUFB3 MRPS12 SDHC ATP6V1E1 NDUFA3 PDHA1 TCIRG1 NDUFV2 MRPL15 UQCRQ MPC1 CYB5A SLC25A11 ATP5MC1 NDUFA8 MDH2 NDUFB6 POLR2F NDUFB1 ETFA VDAC3 ATP6V1D ATP5PF IDH3A ATP5MF SDHA ATP5PD VDAC1 MGST3 NDUFS2 ISCU OAT TIMM8B ACAA1 NDUFS7 COX5B SDHD COX17 ACAT1 NDUFC1 ATP5PB HTRA2 COX6A1 ATP5F1B NDUFB2 ECH1 IMMT NDUFB4 BAX CYC1 ATP6AP1 NDUFV1 NDUFS8
acute_cd4	10	timen	HALLMARK	HALLMARK_ALLOGRAFT_REJECTION	0.0241816	0.112347	0.352488	-0.364945	-1.37381	78	IRF7 STAT1 TAP1 TRAT1 IL16 CD247 CCND3 PTPN6 PSMB10 ETS1 LCK IL27RA ITK TAPBP CSK CD2 HCLS1 PTPRC NCK1 HIF1A
acute_cd4	2	covid	proteinatlas_blood_expression_cluster	Cluster 8: Neutrophils - Inflammatory response	0.0241816	0.12987	0.352488	0.335425	1.17843	358	MX1 IFIT3 IFI6 IFIT1 TCIRG1 IFIT5 SLA CALCOCO2 PLIN3 CNPY3 SRA1 IFIH1 TMBIM6 ADGRE5 MSL3 HM13 PLEK CYTH4 BRMS1 SUPT4H1 TUBA1A GRB2 LYSMD2 RAB2A VSIR GMPR2 WWP2 ARSA IFNGR1 PYCARD RBCK1 CDC42EP3 SLBP SAT1 MLX TBC1D15 TRABD CMTM6 PIK3R5 ADAM10 FUS CASP1 MYO1F LMF2 TACC1 ASAH1 MAP3K11 NEDD9 WDR1 CYBC1 SKAP2 RHOG KXD1 PRR13 TMEM30A SYAP1 GNG5 PLEKHO1 MGAT1 LASP1 STAT5A HERC3 VAV1 S100A8 UBE2E3 STAU1 THEMIS2 SENP6 RAP1GAP2 GTPBP1 NFKBIA DNAJB12 DHRSX ARHGEF2 NFYC EPN1 CSNK1D YIPF1 PGS1 CCDC97 UBE2L6 HCLS1 BAX MED8 UBE2J1 TBC1D22A GRINA ZNF592 IL10RB MRPL44 ZNF780A ZNFX1 DTX2 RALB SMNDC1 PSMB10 SCYL1 RHOA ATP6V0B TOLLIP SF3A1 FLII FBXO38 NPTN PSME1 EDEM3 PTK2B SQOR S100A6 PPM1M OAT DYNLT1 PSENEN SDHB CHRAC1 S100A4 ACTN4 HPCAL1 SCLT1 ARF3 CAPZA1 C1GALT1C1 GPR108 DOCK2 ANKFY1 COPS3 RTN3 RNF138 LLPH GALK1 TPD52L2 SNX10 LYST NUP214 PSTPIP1 CAPZA2 PSMD6 FANCA MVP IMPDH1 MTHFS CLIC1 NCOA2 BSG STX10 EVI2A INTS3 CPPED1 DCTN1 RPN1 SNX27 UBA1 TMBIM4 ZBTB7B UBE2R2 ELF4 PIGB TMEM131L RAB35 MOSPD2 ARFIP1 ARPC5 PSMB8 ECE1 ZYX THOC5 BCL2A1 SLC15A4 TNFSF10 PSMB3 ELMOD2 SF3B4 NUCB1 TNFRSF1A ATP6V1C1 MAN2B2 DGKZ GPR107 DECR1 HDAC5 TWF2 TDRD7 MAP1S AMPD2 RRAGC SLC22A18 SH3BP2 ACOT13 ARHGAP27 MEMO1
acute_cd8	10	acuity_maxn	C3_TFT_GTRD	ZNF140_TARGET_GENES	0.0241816	0.987761	0.352488	-0.388006	-1.25921	130	HNRNPF MATK ANP32A SRSF2 FYN TRAPPC1 GNB2 CD164 SPTAN1 ZNF706 ARL16 UBE2G1 RER1 RPL27 CDKN1B WDR1 NDUFS3 IRF2BP2 RAD23A RPL10A YWHAB ISG15 RBL2 RPA2 TIMM17B HNRNPM TGFB1 NDEL1 TOMM7 CHD4 AP3D1 PHACTR4 CHURC1 LIPA PSMA6 KDSR CEP57 FAM200B CD8A MX2 GGNBP2 SEC31A ASH1L ANXA2 JADE2 BCL7C
acute_cd8	11	acuity_maxn	C3_TFT_GTRD	ZNF331_TARGET_GENES	0.0241816	0.847153	0.352488	-0.396225	-1.27464	112	LCMT1 PTRHD1 ATG5 CBFB TCF12 PFKL STX8 MTF2 PRKCH NOC2L STIP1 SRFBP1 VOPP1 SSB ZNF721 KPNB1 HMGN4 ANKRD12 DIDO1 GADD45B CDC5L C6orf62 ABI1 AURKAIP1 TDP2 SUMO1 USP7 FGD3 RHOT1 SEC22B ZNF84 PPIP5K2 CLK4 RALBP1 CIZ1 SNAPC5 SRSF7 GPATCH4 RABGAP1L JPX CDK5RAP1 RBM17 PRR13 NUP210 IRAK4 TMEM242 TRAPPC2 VPS13B DMAP1 DXO TSC22D4 NCOA1 PARN
acute_myeloid	10	age_n	proteinatlas_blood_expression_cluster	Cluster 6: Non-specific - Transcription	0.0241816	0.165749	0.352488	0.383904	1.23213	154	YME1L1 SON NSRP1 CNTRL SLTM THRAP3 INO80D DDX46 SPEN RFC1 ITPR2 TPR NEMF TBRG1 VPS53 BEX4 PNPT1 RSBN1 ZRANB2 CHD6 EPC1 RNPC3 SUCO RSF1 HNRNPD TSR2 ZNF292 VPS13C U2SURP OGA CHD9 TTF1 FNBP4 CCDC18 SETX BCL7C SRP19 MYSM1 SMARCD1 ZMYM5 DHX29 POLR2C TCEAL8 UFM1 ARFGAP3 HRH2 SMC5 CHD4 IQSEC1 EIF5B TOR1AIP2 PRKDC UPF3B VAMP2 TRA2B CWF19L2 UPF3A ABHD18 ANKRD49 ZNF644 ARID1B TTC37 RNMT ANKIB1 CEBPZ LONP1 PRKCB TBP CCNT1 TAF1D REXO2 SMARCA2 SUPT5H ELF2 RAD1 PARP11 UBXN2A ERO1B PTPN11
acute_myeloid	3	age_n	proteinatlas_blood_expression_cluster	Cluster 45: Eosinophils - Innate immune response	0.0241816	0.394855	0.352488	0.353153	1.19038	362	THBS1 RAB11A CHP1 MAP3K8 STX3 ENTPD1 CHMP1A ALDH3B1 ACTR3 CSGALNACT2 C4orf33 REEP4 RPS6KA1 C18orf25 PTPN1 CPNE3 CAMKK2 ORAI2 VCL ERLIN1 MPP7 CELF1 EXOC3 GALNS GUSB IMPA2 ERLIN2 SNAP23 FES RAB11FIP4 PPM1L GALNT1 SIGLEC10 SHC1 CSRP1 NAPRT PARP4 GSTM4 DEF8 CD302 ADGRE2 GPR35 PTPN22 C1orf162 ETFDH ANAPC4 MLKL SCPEP1 LPGAT1 PTPN7 VPS26C TADA3 MAPK3 MARK3 SRPRA EFCAB14 PSMD10 EPSTI1 ACTR1A GALNT6 FBP1 CCDC170 VEZF1 ASB7 NAPA TNFSF12 FAM32A FAM204A OS9 MXI1 JAML PPCS EFTUD2 ARAF TRIM24 PSTPIP2 DESI1 ARPC3 C8orf76 SERPINB6 PILRB DCTN4 ARFGAP2 KAT5 FRY GBGT1 LRRK1 GPCPD1 DVL3 DSC2 CYB5R4 GCNT1 LMBR1L PPIP5K2 CD63 ARPC1A MIA3 MICU1 ABHD13 FKBP1A PRPF40A TMEM154 KLHL12 COPS5 CD300LF MANBAL ZNF586 UBA3 ARSB TOR1AIP1 ERP29 TADA2B DHX16 RIPK2 CD46 VEGFA LARP4B SNAI3 PAGR1 GSN GPI ADGRE1 ANXA11
acute_myeloid	5	age_n	C3_TFT_GTRD	ZSCAN4_TARGET_GENES	0.0241816	0.482684	0.352488	0.343595	1.14014	432	ADGRE5 MAN2C1 SRSF7 SMAP2 ARRB2 FGD2 LAMP1 RERE SMARCD3 SMG7 BMF SSBP4 ITPK1 NUCKS1 SAP30 HEXIM1 PSIP1 MGAT1 BSG SHISA5 SH3BP2 FMNL1 GAS7 TOX4 ACP2 ARID1A WDR45B FBXW7 EXOC7 FGR ZBTB38 ANKRD11 ITGAM CHD1 FXYD5 LRRK2 DENND4B MAP2K2 MCRS1 HNRNPH3 ARHGAP1 RFXANK CDKN1A ADGRE2 NFYC ARHGEF1 MSRB2 ANP32E PFKFB3 WDR82 CCND3 PRKCB TBXAS1 ARRB1 PLIN3 PRKCE PHF21A BDP1 ITPRIP RHOB NFE2L1 SIGIRR MYL6B HPCAL1 SMARCA2 STARD3 GRIPAP1 MCOLN1 IAH1 NOTCH2 HADHA NDRG1 RNPC3 GNB2 SH3BP1 RNF220 GPR183 SPATA13 CARM1 ELF2 KPNB1 SMAD7 DMAP1 VOPP1 UBAC2 MGLL SRFBP1 CSNK1D SFMBT2 CMIP NCOR2 NPEPL1 RCOR1 VPS51 HP1BP3 PFKFB4 PRR34-AS1 PEF1 UBR2 SH3KBP1 DUSP2 NFIC DNAJB6 CLASP2 RABGAP1L ARHGAP24 UGGT1 FYN ALDOA SCAP COQ4 YJU2 KLF7 CUL4A CASC3 GEMIN6 U2SURP MRPS31 HDAC7 NAGPA SELENON IL10RA ARAP1 DAZAP1 TLE3 COPZ1 POLR2H SIRT6 HMOX1 BORCS8 IRF2 ABR SPTSSA DDX1 TNFSF12 BIRC3 UNC93B1 HMGB1 ZNF408 JADE2 DDX55 HADHB XPO1 MADD SLC36A4 NSD3 NR1H3 SLC16A5 ASL SF3A3 FOXN3 EIF2D CTNNB1 EPB41L3 C6orf136 THUMPD1 GBA MACO1 SSH2 HEXA HERC1 ST8SIA4 TBL1XR1 SORBS3 ASPSCR1 L3MBTL2 LDLRAD4 GTF3C5 MXI1 RUFY1 ITSN1 TMEM101 RGS14 ARL8A KMT2E VGLL4 WDR11 BRWD1 CASP7 RNPS1 JPX SIPA1L2 MAX LIMD1 FAM98C FAM53C PPP2R2A PAFAH1B3 EXOSC7 TRDMT1 SPG21
acute_myeloid	8	age_n	HALLMARK	HALLMARK_INTERFERON_ALPHA_RESPONSE	0.0241816	0.1998	0.352488	0.413574	1.29545	89	OGFR IFIT3 IFIT2 DHX58 STAT2 TRIM14 PARP14 IRF7 TXNIP TRIM26 MX1 IFITM1 MVB12A GBP2 TMEM140 ELF1 NMI LAP3 IRF9 OAS1 UBE2L6 IFI44L RSAD2 TENT5A PNPT1 CNP CMTR1 GMPR TRAFD1 SAMD9L HELZ2 EIF2AK2 IFITM2 RNF31 IRF1 MOV10 PARP12 CASP8 TRIM5 PARP9
acute_cd4	1	age_n	C3_TFT_GTRD	ZIM3_TARGET_GENES	0.0242057	0.472227	0.352488	-0.300045	-1.21926	443	MOCS2 VBP1 SELL CDC42SE1 CCS SGK1 PSMA4 ATF7IP FYB1 IPO5 COA1 NR1H2 JPX RRAGA ANKS3 SERINC3 PHC3 ANAPC7 PRKACB ALG13 GPBP1L1 FIS1 POLR3H LSM6 TMOD3 PAPOLA VPS51 SEC22B CREBRF RPL7L1 ING3 PSMD11 LRCH3 ZNF330 GNPNAT1 PCID2 EMSY COPS7B TRPM7 SLC50A1 ATM MLLT3 SUCLA2 WDR13 TTC19 ZFR LIMS2 CSK TARBP1 PRR3 MSH2 POLR3C SDHAF3 NCOA7 CUTC RAD23A VCPKMT CEPT1 ABI1 OSBPL8 SMC4 GABPB2 TMEM69 KMT2C VWA8 PNKD NT5C3A ADD1 KRBOX4 KLF7 TIMM44 STARD7 AP2A2 ZCCHC7 TAGLN2 TM9SF2 DDX52 CDC37L1 MRPL50 WNK1 NT5C LYAR RPS17 ST7L SENP7 ME2 ANAPC15 HSF1 NDUFA2 DMAP1 COQ5 CASC3 PLD3 ASCC3 MYNN MAST4 SAAL1 SPAG9 PIP4K2B ZMYM1 SNX13 ARHGAP9 NDUFAF3 MLX LYRM4 HDAC7 ANAPC10 CHD2 RBM33 SRRM2 ACAD8 SIRPG RABGAP1L RBM17 IK DAD1 MRPS14 GSTP1 THUMPD3-AS1 RAPGEF6 PDS5B ITM2C IST1 TYSND1 PRKCH PHIP FAM3A CNOT2 ZNF236 DERL2 UBE2B COL6A3 CDK5RAP1 ABCB7 TADA1 UBE2E1 PJA1 AGPS STAT3 HIVEP1 ZNF568 NOL4L BACH2 POLG2
acute_myeloid	10	age_n	C2_CP_KEGG	KEGG_CELL_CYCLE	0.0242057	0.227645	0.352488	0.426995	1.31531	74	CDKN1A CDKN1C MDM2 CDKN2D RAD21 ZBTB17 HDAC2 MAD2L2 STAG2 PCNA ORC4 SMC3 TGFB1 GSK3B RB1 MAD1L1 BUB3 ANAPC5 MCM7 HDAC1 E2F2 TP53 ANAPC13 CCND3 YWHAE CDK6 MCM5 STAG1 PRKDC CDC27 CREBBP MCM3 ORC3 RBX1 E2F3 FZR1 ANAPC11 RBL2 YWHAB GADD45B ANAPC1 ANAPC7 ANAPC2 CDC16
acute_myeloid	4	covid	BTM_MODULES	TBA (M198)	0.0242069	0.103636	0.352488	-0.559178	-1.57548	11	LYN TSEN34 XPO6 PHC2 CEBPB PISD PDLIM7 CPPED1
acute_cd4	all	sex_n	C2_CP_KEGG	KEGG_P53_SIGNALING_PATHWAY	0.0242182	0.474644	0.352488	-0.473163	-1.56873	53	CDKN1A PPM1D RRM2B CDKN2A BBC3 SIAH1 CASP3 GADD45B CDK6 SESN2 TNFRSF10B CASP9 SESN3 CCNG2 CHEK1 ZMAT3 EI24 SESN1
acute_myeloid	1	sex_n	C2_CP_KEGG	KEGG_PHOSPHATIDYLINOSITOL_SIGNALING_SYSTEM	0.0242199	0.574358	0.352488	0.466859	1.43718	57	CDIPT ITPR2 INPP5K INPPL1 PIKFYVE PIP4K2A PLCG2 ITPKB DGKD ITPR1 PRKCB PI4KA PIP4K2C PI4KB DGKQ PIK3CD PIK3CB INPP5B PIP4K2B PIK3R1 PIK3R5 INPP5D PIP5K1C IMPA2
acute_cd8	13	timen	C3_MIR_MIRDB	MIR495_3P	0.0242284	0.399976	0.352488	-0.43186	-1.5436	34	TMX1 DDIT4 ARF6 PAIP2 CNBP IER2 TMED9 CAST STK4 RAN USP15 PTPN2 CELF2
acute_bcell	4	acuity_maxn	C2_CP_KEGG	KEGG_MAPK_SIGNALING_PATHWAY	0.0242351	0.201454	0.352488	0.25092	1.31816	103	FOS MAP3K8 RASGRP2 MYC DUSP2 CDC42 PRKX MAP3K13 DUSP10 PPP3CA NR4A1 PPP3CC RAC2 JUN FAS RELB PTPN7 MAP3K1 MKNK2 NFKB2 JUND ECSIT DUSP1 TRAF2 TGFB1 CHP1 NRAS
acute_myeloid	9	age_n	C2_CP_KEGG	KEGG_ENDOMETRIAL_CANCER	0.0242445	0.162333	0.352488	0.485531	1.40827	37	ILK MAPK3 TCF7L2 PIK3CB AKT1 MAPK1 MAP2K1 KRAS PIK3CD PDPK1 PIK3R5 APC GSK3B PIK3CG HRAS MLH1 AKT2 FOXO3 PIK3CA NRAS ELK1 ARAF CTNNA1
acute_cd4	4	sex_n	C2_CP_KEGG	KEGG_PATHOGENIC_ESCHERICHIA_COLI_INFECTION	0.0242648	0.348256	0.352488	0.579141	1.90919	31	HCLS1 CDC42 TUBB YWHAQ YWHAZ WAS RHOA ARPC2
acute_bcell	5	acuity_maxn	C2_CP_KEGG	KEGG_PURINE_METABOLISM	0.0242796	0.211422	0.352488	-0.399212	-1.50115	55	POLR2G POLR3GL POLE4 NME3 HPRT1 ADK NME6 NUDT5 ATIC PRPS2 PKM POLD4 POLE3 NT5C POLR2E POLD2 POLR2F AK2 NME4 PDE6D
acute_myeloid	2	acuity_maxn	BTM_MODULES	platelet activation (II) (M32.1)	0.0242843	0.121049	0.352488	0.557329	1.47535	21	PNPLA6 AP2M1 ACAP1 MLF2 ACTN4 HGS AKT1 DNM2 MAP2K2 PKN1 NBEAL2
acute_cd8	12	age_n	C3_TFT_GTRD	KAT2A_TARGET_GENES	0.0242895	0.537426	0.352488	0.302736	1.36064	208	RPS26 NEAT1 RPL17 HMGN1 AURKAIP1 MALAT1 PCBP2 RPS7 MTCH1 NDUFA3 RPS2 CRBN C12orf57 RPL35A EIF5B TMEM147 PHF3 EMC3 MRPS7 SRRT ZNF706 METTL9 UFD1 RPL36 MAP1LC3B STAT3 SECISBP2 TRABD SERP1 AKIRIN2 RPS12 SF3B4 RPA2 CCNL1 RPL5 PHB JUNB HP1BP3 SIVA1 COMMD2 ID2 RPL39 HNRNPUL1 NDUFB1 TMED10 MORF4L1 EIF1B ZBTB1 TBCB KRR1 WNK1 BRD2 NDUFA12 RPL41 NOP58 RPL35 ACTG1 RPL38 RPL3
acute_bcell	12	timen	proteinatlas_blood_expression_cluster	Cluster 46: Basophils - DNA binding	0.0242911	0.167289	0.352488	-0.383393	-1.52295	68	CXXC1 RBM6 PNRC2 NAP1L4 BUB1 SYVN1 ISG20L2 RAB27A TRNT1 SEC24A LRR1 MRPS31 CLINT1 BIRC2 SLC25A38 TENT5C
acute_cd8	7	age_n	BTM_MODULES	DC surface signature (S5)	0.0243043	0.106559	0.352488	0.441948	1.60402	16	HLA-DQB1 CD58 HLA-DQA1 TFRC
acute_bcell	11	sex_n	C3_TFT_GTRD	CENPT_TARGET_GENES	0.0243112	1	0.352488	0.581608	1.74571	23	BIRC3 DAD1 TBC1D1 GNAS STIP1 ARID4A HAGH TRMT1 MCM3 ILF2
acute_bcell	8	covid	C3_TFT_GTRD	SETBP1_TARGET_GENES	0.0243153	0.395865	0.352488	-0.448154	-1.49247	55	MEF2C NSUN5 EIF3D RPS16 BET1L EIF4B EEF1G MBD4 COX4I1 CTNNBL1 TOMM7 ZMAT2 MAP4K1 HM13 MRPS12 CEPT1
acute_cd4	1	covid	C3_TFT_GTRD	ZNF250_TARGET_GENES	0.0243161	0.5986	0.352488	-0.297811	-1.29357	283	RUVBL1 VPS51 RPS6 IFT20 POP5 RPL27 RPS16 NSL1 TXN2 JPX ABCB8 SAR1B FAM200B RPS11 TFPT RPS7 WBP1 IMPDH2 ZDHHC6 NDUFS3 RPL5 NUBP2 CFAP298 TADA3 MAD1L1 TEFM FDPS MRPL3 COPE SPNS1 SRA1 ACTL6A EIF3F RPL17 TRIP4 STX16 ARPC4 ITGB3BP ZFAS1 EBNA1BP2 SF3B6 FIS1 MIA3 OPA1 DPM3 DNAJB9 AHSA1 PCBP4 NPM1 TRIM41 VPS25 RPL37 UCHL3 ID2 ZNF384 TANK UBE3B GALM RPLP0 COQ4 PER1 HNRNPC NKTR CCT8 TMCO1 DIAPH1 WDR6 JOSD2 BCAS3 HUWE1 DHX30 PRDX1 SIPA1L1 ZNF770 VPS39 RPL29 TOX4 GBA SEC11A CS ZNF397 ZNF302 TRIAP1 TMED2 GTPBP3 ZNF692 ERCC1 ATF7IP COMMD6 PRKAR1A
acute_cd8	8	acuity_maxn	BTM_MODULES	chaperonin mediated protein folding (I) (M204.0)	0.0243253	0.325351	0.352488	-0.576377	-1.51427	14	SUCLG1 CCT2 CCT8 CCT6A NOP56 ATIC HSPD1 CCT4 FBXW2 CCT5 CCT7
acute_cd4	14	acuity_maxn	C2_CP_KEGG	KEGG_RNA_DEGRADATION	0.0243306	0.693423	0.352488	-0.471257	-1.46346	34	CNOT8 LSM3 XRN1 CNOT7 DCP2 LSM6 LSM2 CNOT2 ZCCHC7 EXOSC9 LSM7 CNOT4 LSM8
acute_myeloid	14	covid	C3_TFT_GTRD	WDHD1_TARGET_GENES	0.0243328	0.484338	0.352488	-0.288472	-1.40124	69	MT-ND4 MT-CYB MT-ND6 MT-ND3 MT-ND4L
acute_cd8	11	timen	BTM_MODULES	enriched in NK cells (I) (M7.2)	0.0243418	0.131071	0.352488	-0.470335	-1.43258	43	SH2D2A KLRD1 GIMAP7 PRF1 KLRF1 XCL2 GZMB EOMES SLAMF7 STAT4 CD247 SAMD3 KLRC1 PTGDR ZAP70
acute_cd4	2	age_n	BTM_MODULES	TBA (M72.0)	0.0243469	0.258431	0.352488	0.554636	1.49835	20	ITSN2 PHTF2 RNF6 PANK3 NEK7 RNF138 SACM1L PLEKHF2 RAP2C
acute_cd8	13	acuity_maxn	C5_GO_MF	GOMF_TRANSFERASE_ACTIVITY_TRANSFERRING_PHOSPHORUS_CONTAINING_GROUPS	0.0243534	0.441557	0.352488	-0.474831	-1.52453	32	OAS1 CCL3 ROCK1 LCK PTGES3 PKM ZAP70 POLR2L PNPT1 OAS2 MAP3K8 AKAP13 FYN CMPK2
acute_cd4	4	acuity_maxn	proteinatlas_blood_expression_cluster	Cluster 40: NK-cells - Unknown function	0.0243599	0.180959	0.352488	0.61225	1.64847	10	PLAC8 SLC38A1 PCNX4
acute_cd4	11	age_n	HALLMARK	HALLMARK_P53_PATHWAY	0.0243676	0.195652	0.352488	0.403353	1.40429	79	BTG1 ISCU DDIT4 TOB1 CTSD TXNIP RPL36 VAMP8 TGFB1 PRMT2 BAX CASP1 HINT1 TSPYL2 FOS DDIT3 CCNG1 SAT1 CCND3 SERTAD3 WRAP73 CCND2 PMM1 WWP1 PTPRE CDKN2AIP XPC SLC3A2 RB1 NOL8 RAP2B HDAC3 BLCAP MAPKAPK3 RACK1 TRIAP1 FAM162A FAS ZMAT3 CYFIP2 SEC61A1 CGRRF1 PITPNC1
acute_bcell	5	covid	C3_TFT_GTRD	HOXA13_TARGET_GENES	0.0243762	0.712648	0.352488	0.566864	1.53997	18	RPL7L1 SMU1 CCT2 CNOT7 NAPA SLC35B1 ARFIP2 SLC12A9
acute_cd4	10	sex_n	C3_TFT_GTRD	IRF5_TARGET_GENES	0.0243764	0.987981	0.352488	-0.264051	-1.30799	279	XIST EIF2S3 JPX VOPP1 ITM2A ANP32E LINC00476 IMP3 RBM26 CAPRIN1 RBM39 RWDD1 NOP14 MRPS14 DMXL1 SSR1 ITGA4 TBC1D17 VMP1 NDUFA11 ACO2 UPF2 MX1 SF3B3 SRSF10 PARP1 RNPC3 TAF1D RPL26 ICE1 ERLEC1 XPC CHURC1 MRPS7 BZW1 MTG1 RNF167 FNTA RSRC2 MAPKAPK5 IREB2
acute_cd8	13	acuity_maxn	C3_TFT_GTRD	DNMT3A_TARGET_GENES	0.024386	0.638101	0.352488	-0.472742	-1.53458	34	HSP90AA1 UBC MYL12B MAP1LC3B POLR2L UBB RPL9 AKAP13 CD164 EWSR1 DRAP1 UBE2B EEF1D ISG15 PCBP2
acute_cd4	1	age_n	HALLMARK	HALLMARK_INTERFERON_ALPHA_RESPONSE	0.0243934	0.104226	0.352488	0.319952	1.50763	72	BST2 TXNIP IFI27 PSMB9 RIPK2 CD74 IFI44L TRIM14 PARP9 PSME2 UBE2L6 CASP1 CMTR1 HLA-C STAT2 TRIM26 DHX58 EPSTI1 PARP12 TMEM140 PSME1 HERC6 LAP3 OAS1 IFITM3 GBP2 PSMB8 B2M HELZ2 IFITM1 LY6E PARP14 UBA7 MOV10
acute_cd8	13	age_n	C3_MIR_MIRDB	MIR10527_5P	0.024396	0.633013	0.352488	0.453417	1.53074	27	FOS KMT2E OPTN CMPK2 EVL PAPOLA GIMAP4 CELF2 GPBP1 BBX SAMD9L
acute_cd8	13	age_n	C3_MIR_MIRDB	MIR19A_3P	0.024396	0.633013	0.352488	0.453561	1.53122	27	CD164 ID2 PNRC1 RORA WDR1 RBCK1 CCNL1 PSAP ATP6V0E1 TNFAIP3 SP100 RAP1B SLC25A6 BTG1 CAST PARP8 UBE2D3 EIF4G2 GRSF1 SEC11A
acute_cd8	13	age_n	C3_MIR_MIRDB	MIR19B_3P	0.024396	0.633013	0.352488	0.453561	1.53122	27	CD164 ID2 PNRC1 RORA WDR1 RBCK1 CCNL1 PSAP ATP6V0E1 TNFAIP3 SP100 RAP1B SLC25A6 BTG1 CAST PARP8 UBE2D3 EIF4G2 GRSF1 SEC11A
acute_bcell	2	age_n	C2_CP_KEGG	KEGG_VEGF_SIGNALING_PATHWAY	0.0244009	0.196641	0.352488	-0.502977	-1.48152	24	HSPB1 NFAT5 RAC2 NFATC3 PRKCB PPP3CC RAC1 BAD PIK3R1 PPP3CA PLCG2 AKT2 MAPK13 CDC42
acute_myeloid	4	age_n	BTM_MODULES	transmembrane transport (I) (M87)	0.0244026	0.278597	0.352488	0.608905	1.52054	14	AQP9 NLRP3 SLC15A3 SLC31A2 SLC7A7 HK3 HMOX1 SLC11A1
acute_cd8	13	age_n	C3_TFT_GTRD	ZBTB5_TARGET_GENES	0.0244096	0.991974	0.352488	0.590438	1.70182	14	FOS EEF1D YBX1 DDX5 FLOT1 NDUFB7
acute_bcell	4	covid	C5_GO_MF	GOMF_SYMPORTER_ACTIVITY	0.0244138	0.403857	0.352488	-0.529916	-1.59397	17	SLC25A3 SLC5A3 SLC4A7 SLC6A6 SLC16A3 SLC1A5
acute_cd4	11	covid	C3_TFT_GTRD	HBZ_TARGET_GENES	0.0244162	0.490182	0.352488	0.292309	1.3678	182	SP100 PMAIP1 CLEC2D DDX24 SP110 MICU2 PRPF40A TMPO DHX36 ARID1B CBLB ITGAL PHF11 GSTP1 HLA-DQA1 PPP1R11 SPG11 RHOH PKM LZIC SNRPB HLA-A XPO1 WAC NDUFB5 ATIC TMBIM6 REL NMI GON4L DENND2D TMX4 PDPK1 SRSF2 TBC1D1 TIAL1 PHF1 CREB1 ANXA6 LINC02384 CD160 PSMA3 NAP1L4 TMX1 CFLAR NDUFV2 TECR TCF7 GTF2E2 IL6ST RNPC3 STAT1 ALDOA NRBP1
acute_cd8	12	age_n	C5_GO_MF	GOMF_G_PROTEIN_COUPLED_RECEPTOR_ACTIVITY	0.0244177	0.28935	0.352488	0.626718	1.62335	12	CXCR4 ADGRE5 PTGDR PTGER2 AGTRAP GPR65
acute_cd4	6	timen	HALLMARK	HALLMARK_ESTROGEN_RESPONSE_LATE	0.0244178	0.116663	0.352488	0.464254	1.41663	51	FOS ZFP36 BTG3 CD44 AREG NXT1 BCL2 PERP DUSP2 BAG1 TOB1 COX6C DYNLT3 IDH2 PDCD4 ELOVL5 SLC7A5 ADD3 SIAH2
acute_cd4	9	acuity_maxn	C2_CP_KEGG	KEGG_NOTCH_SIGNALING_PATHWAY	0.0244178	0.355415	0.352488	-0.509862	-1.43124	23	RBPJ MAML2 SNW1 CREBBP NCSTN DVL2 ADAM17 EP300 DTX3L HDAC2 MFNG
acute_myeloid	4	acuity_maxn	C2_CP_KEGG	KEGG_PRION_DISEASES	0.0244193	0.197796	0.352488	-0.526194	-1.51763	20	EGR1 PRKX PRKACA PRNP NOTCH1 CCL5 HSPA1A
acute_cd4	5	age_n	BTM_MODULES	chaperonin mediated protein folding (I) (M204.0)	0.0244453	0.173561	0.352488	-0.622262	-1.5238	14	SSBP1 CCT7 CCT5 HSPD1 CCT4 CCT2 CCT6A CCT8
acute_bcell	5	timen	C5_GO_MF	GOMF_GATED_CHANNEL_ACTIVITY	0.0244479	0.332688	0.352488	-0.584689	-1.53259	19	CLIC1 TMEM109 HVCN1 PTK2B ANXA6 VDAC3 CYBB VDAC1 TMC6 P2RX5 CLIC4
acute_myeloid	all	timen	proteinatlas_blood_expression_cluster	Cluster 35: T-regs - Unknown function	0.0244617	0.0908578	0.352488	0.254872	1.26262	190	IER3 ANKH SLC26A11 SYCE1L DTNA PLK3 HACD1 NEDD4L LAYN SLC37A3 LOXL1 SCARF2 CA11 ULK4 SRGAP3 WHRN DGKE AUNIP URGCP IQCK SLC35E4 HSD17B8 ATXN1L LAIR2 ZNF529 DUSP4 MEI1 PARPBP KCMF1 MCF2L2 FXR1 PODXL2 CCDC34 TMEM106C UBE3D SRSF8 HELLS MPRIP TENT4A MRGBP URM1 SLC12A5 CARNMT1 CHAF1B CLNK ASXL1 NRTN CIZ1 BTBD6 FKBP1B THBS3 UCK1 RFX3 SNURF THAP4 FBXO31 C6orf52 CABLES2 PLCL1 GPSM1 TNFRSF4 TAF5L ZNF367 VTI1A INF2 CREBL2 RGPD2 FBXO32 ZNF275 GIPC1
acute_cd8	13	timen	C5_GO_MF	GOMF_ATP_HYDROLYSIS_ACTIVITY	0.0244632	0.380698	0.352488	-0.493627	-1.60919	23	RNF213 HSPA8 DDX58
acute_bcell	1	sex_n	BTM_MODULES	nuclear pore complex (M106.0)	0.0244649	0.193001	0.352488	-0.618939	-1.70193	14	XPO1 RAN NUP155 NUP107 NUP133 NUP160 NUP62 RANBP1 SEH1L NUP37
acute_bcell	all	covid	C2_CP_KEGG	KEGG_NATURAL_KILLER_CELL_MEDIATED_CYTOTOXICITY	0.0244819	0.685594	0.352488	0.413201	1.3381	81	TNFSF10 ZAP70 PRF1 HCST ICAM1 KLRD1 LCP2 FAS MICB GZMB RAC1 CD247 ARAF MICA ICAM2 ITGAL IFNGR2 HLA-A NRAS LCK FCER1G HLA-G PIK3CA PIK3R1 NFATC2 BRAF TNF VAV3 VAV1 NFAT5 FCGR3A BID LAT NFATC3 PTPN11 TNFRSF10A
acute_bcell	1	covid	C3_TFT_GTRD	MAFG_TARGET_GENES	0.0244819	0.993341	0.352488	0.325631	1.13159	630	IFI44L PSMD4 PSMC3 KTN1 IQGAP1 ADD3 SRRM1 DENR HNRNPU NCOR1 VCP UTRN SRPK2 GCC2 EWSR1 BAZ2A RALY USP48 IFRD1 ATM CDK11A TNFAIP3 VIM PTPRC RBM17 NORAD PPHLN1 RERE YWHAZ TRMT112 CFLAR PTGES3 PIK3R1 RTRAF MYADM PPP2R2A UBR4 ZEB2 SNX2 RSRC2 ELF2 PSMD11 TMED4 DDX5 HTATIP2 PNKD SKAP2 HLA-E PCGF5 G3BP1 HECTD1 NFE2L2 LBR CDK14 TTC17 BRD2 CANX LSM8 PHC3 RABGAP1L ANXA1 PLD3 ACIN1 BAG1 ALDOA HAUS4 ARHGEF6 NCKAP1L GPSM3 RALGAPA1 GMFB ISCU USP3 PPT1 NAP1L4 INTS10 RTN4 WASHC4 CLEC2B VRK2 TVP23B SPTAN1 ANTXR2 CREBZF VMP1 NDUFS8 BPTF TALDO1 EMC4 GOLGA7 USP10 TRIM38 METTL9 TDP2 RAB18 SRP54 IL6 PCIF1 AGTRAP SNHG21 PCNP RUBCNL SHPRH RTCA LDHB PPP1R15A CALCOCO2 KDM2A MUC20-OT1 RNF135 STX7 ERC1 EPS15L1 POU2F1 SLC30A5 CYP2R1 ANKRD13C ZBTB38 RAB30 CNOT10 DVL2 BTN3A1 COPS3 PTP4A2 MED15 RAB4A ASCC2 MATN1-AS1 SELENOK ITFG1 GFM1 STAT6 SH3BP5 SLC35B2 PSMA4 RNASEH2B SCAND1 AKR1B1 C1orf43 EHMT1 CS CLIC1 DCP1A SRPK1 NVL NUP214 SCPEP1 RABGGTB PITHD1 SRSF2 LRRFIP2 MGST3 USP24 TMEM209 PPIE CCDC86 EPM2AIP1 ATF6B COX16 C15orf61 MED8 CD2AP SLC36A4 TTC3 TRAFD1 PHKB TGOLN2 HS1BP3 SBNO1 TACC1 CWC25 CNOT7 SRSF11 JPT1 PHB2 INO80 PSMC2 ZNF770 NSA2 LYN GPI DHX8 SNU13 LENG8 TRIM27 TFE3 GDI2 ARHGEF9 PSMC5 RPS6KB1 LYPLA1 ARHGAP17 MANF ZNF326 VPS8 EIF4A3 DGCR6L RNF130 CHD4 SNX5 R3HDM2 ZMYND8 SECISBP2 SGMS1 PSMB6 SMG1 NSMAF CLIP1 RAB5IF RAB6A SPPL2A ZNF84 RBM7 NUP50 CNTNAP2 MAD1L1 EEA1 CAND1 EHD1 AFG3L2 SMIM20 ENO1 TRIM69 SPG7 CAPN2 PCDH9 SRI ZHX2 NLRP1 EPSTI1 PIP4P1 CCSER2 DDX59 PRR14L HNRNPD PARN TERF1 TKT GSTO1 PRPF19 HNRNPH2 LMBR1 TMEM107 API5 EIF2AK3 STAT1 ZBTB20 BRD7 PKIG DCAF5 HIF1A TENT5C PLEKHB2 ITGAL SREBF2 EED PSMC1 TMEM14B SYNRG ISCA2 LYRM7 CCDC66 PRDX5 ZNF24 MDM2 UBC C16orf87 VAT1 FCGRT CMAS SEC14L1 KIAA0319L AGL GLS RASSF2 SNX8 ADAM28 ARL5A RHOF NAA10 CMSS1 MRPL24 INSIG2 EPB41 NSD3 HM13 LGALS8 CEP350 SEM1 CCDC12 EIF3A TPM4 BLOC1S2 TCF12 TWF1 PBRM1 TUBB OPA1 TRMT1 RBBP4 IRF2BP2 WDR1 TRAPPC8 ABHD16A IFI16 SHLD2
acute_bcell	1	timen	C5_GO_CC	GOCC_CELL_LEADING_EDGE	0.0244819	0.464545	0.352488	0.341615	1.26474	145	IQGAP1 ACTR2 MYADM PLEK ATP2B1 SNX9 NME2 MTSS1 DDX3X DBNL ABLIM1 TLN1 ARF1 ATP6AP2 CNTNAP2 TWF1 APBB1IP APPL1 NRBP1 ATF4 SNX2 ARHGAP45 CDC42 MYH9 SYNE2 SRA1 WIPF1 AKT2 WASF2 MTMR6 RASGRP2 MTM1 CIB1 CD44 PAFAH1B1 DUSP22 RAB5A MACF1 MYO1G RIPOR2 S100A6 ACTR3 MKLN1 CAPRIN1 MTMR14 PKN2 ABI1 ARF4 ARHGEF2 ROCK1 CORO1B ARF6 APP TRPM7 CTNNB1 DPP9 PTPRK NDEL1 HIP1R CAPG RAB3IP FLOT1 VAMP7 EZR PSTPIP1 CLIP1 DIAPH1 RINL FLOT2
acute_cd4	10	timen	C5_GO_MF	GOMF_ATP_DEPENDENT_ACTIVITY	0.0244819	0.324734	0.352488	-0.331411	-1.30424	132	HSPD1 CCT3 TAP1 DDX60 CCT8 ATP6V0E1 HSPE1 CCT5 RNF213 SMCHD1 CCT4 ATP6V1F XRCC5 TCP1 TAPBP G3BP1 CCT7 CLPP ATP5F1B HSPA8 HSPH1 ATP6V0C YME1L1 DDX60L CHD3 HELB CHD2 XRCC6 CCT2 CCT6A LONP2 EIF4A1 HELZ ATP6V1E1 PSMC6 DYNLRB1 DDX27 AK6 MYH9 DDX21 ATAD1 HELZ2 HSPA9 DDX54 DHX36 SMC3 VPS4B ATF7IP MYL6 EIF4A2 ATP6V1H DDX58 HSP90AB1 ATP5F1A OLA1 ACIN1 RECQL DDX46 RBBP4 ABCB7 ZNFX1 NLRP1 ASCC3 DDX24 DYNC1H1 DHX29 BPTF SMARCA4 DDX42 DDX50 MCM3
acute_cd8	1	acuity_maxn	proteinatlas_blood_expression_cluster	Cluster 44: Non-specific - Transcription	0.0244819	0.337791	0.352488	-0.335612	-1.19262	380	MTF2 IPP CTSO IARS2 ANAPC7 ACAT2 POLR3C RPA2 DNAJC9 ISOC1 FBXO3 GLS TMEM126B BBS2 TPM4 CDC23 DBP CCT2 ATF2 KPNA3 RPA1 OGFOD1 CDR2 UFL1 DNAJC19 NOL11 PPIL4 TRAPPC13 SCRN2 TMEM35B SS18 ITGB3BP VPS45 ACTR1B TMED4 MRPL48 SLC35C1 LIPT1 LANCL1 PXYLP1 ORC3 HPF1 GNPDA2 CRYZ STYX TPRKB PAAF1 NFYB DGCR6L PSMA5 METTL14 EXOC5 HBS1L SPIN1 MRPS23 RIC8A SUN1 MICU2 ZNF568 CYREN LRRC47 DDX19A TYW3 USP30 RPRD2 SHMT1 NDUFA5 TMED10 RALA PPHLN1 CEP44 TGDS UTP14A ATIC ODF2 TFB1M UFSP2 DCUN1D4 RNF34 ACLY FH HSD17B7 XPO7 SFR1 DCAF16 ZNF226 ARL6IP1 KIF22 TIMM44 GTPBP10 CCNC VPS72 SLC20A1 POLA2 SCOC AP3M1 ZNF720 TRMT2B UCHL5 AACS CSE1L JADE1 TRAF5 PEX3 NCAPD2 ZNF224 MMGT1 ANP32E PITPNB RNF113A PCYOX1 DNAJC24 BPNT1 WDR44 PRPS2 CCDC25 TMEM168 PRPF8 ZNF668 NSUN2 MRE11 SMC2 EBP SEC22C ARL2BP UTP25 GTPBP4 ICMT NUP188 DIS3 ZSCAN26 PRPF4 SNRNP40 NUP37 GMPS MBNL2 AKR1B1 CWC27 TBCK ADAT1 CHM EIF2B4 COPS4 COQ10A RSPRY1 PPIH ANP32B GTPBP8 NABP2 SETDB1 FEN1 HNRNPUL1 MAD2L1BP THYN1 MMAB POLG2 SH3YL1 RAB33A DLAT MTERF3 TOP2B
acute_cd8	1	age_n	C3_TFT_GTRD	ZNF766_TARGET_GENES	0.0244819	0.607968	0.352488	-0.287427	-1.19851	704	SYNGR1 BTN3A2 LUC7L PRR5 CCDC90B BATF RAB29 ATG10 BABAM1 DDX23 ZGPAT AKT1S1 LRRC41 EED SLC25A11 NUMA1 COPS7B APOO ATP2B4 VPS35L ACTR3 REXO2 GPN3 ORMDL3 SYNCRIP AMMECR1 DHRS3 EVI2B GDPD5 TM7SF3 LAMTOR2 KLC1 PLA2G6 UBE2Q2 CALCOCO1 XIST TMBIM1 APAF1 SETD5 IFI27 TOR1A PFDN6 NOSIP HMG20A TRIM5 SNAPIN ATG4B POLDIP3 ASNSD1 ATXN7L3 ZNF227 ZNF484 LPXN SLC14A1 PRR14 UCP2 ARHGEF12 TRIM69 FARSA TSC22D1 CHRNB1 FYB1 NAA38 LSM10 VPS72 ARFRP1 ARV1 YEATS2 APBB1 WDR46 PEX26 ANKMY1 IFT20 VILL IPO8 IFI16 TXNDC15 OTUD4 C11orf21 NUP205 ASXL2 CCDC137 COX7A2L SCRIB DCK RNF167 TK2 RBBP5 CLSTN1 COX15 TMEM69 STK25 RAB7A MLLT10 C15orf61 PAAF1 ADIPOR1 NFKBIA RANGAP1 SPEN ZFYVE1 AIM2 CYB561D2 DUS1L RBM25 WBP1 MKKS TMED1 ZNF337 DIAPH1 MIAT DNAJA3 GALNT7 POR GAPVD1 KDM7A TBC1D17 COMMD3 KLHL21 MED15 PRPSAP1 TARBP2 CRAMP1 LTA4H FAF2 RPS10 THAP4 PRPF31 UPF3A B4GAT1 RBBP4 PTAR1 SAE1 ACTR1A ARL6IP5 LACTB2 LLGL2 ERP44 PABPN1 MR1 LYPLA1 OAZ1 GFER NAPEPLD SCNM1 CDK5 SFT2D2 MINDY2 MAD2L1BP VPS29 DOK2 INTS6 TENT2 CCDC12 S100A11 ANXA2 DHRSX SLC39A11 PRMT3 SKIL ST3GAL2 STRN3 ZSWIM9 PDCD10 UBE2E3 AHCTF1 VARS2 ZMYM4 AP2M1 CDK8 PGP STMP1 ZNF140 NPRL2 CISH C11orf58 STK40 NUTF2 PPP1R12C PAPSS1 RHOA FAM193A WNK1 CD53 USP20 PDE6D ZNF585A NUP43 SLC25A12 DHX40 ZBTB8OS LIG1 MGME1
acute_cd8	6	covid	HALLMARK	HALLMARK_FATTY_ACID_METABOLISM	0.0244819	0.107435	0.352488	0.363659	1.28175	113	HSPH1 ETFDH CBR3 NBN NCAPH2 RDH11 PTS HADHB ADSL HSD17B7 CBR1 GCDH ACSL4 PDHA1 NTHL1 MCEE HIBCH FASN ADIPOR2 IDH1 ODC1 HCCS ECI2 ACOT8 DHCR24 ACOT2 SDHC ACOX1 SDHD APEX1 HPGD LGALS1 HMGCS1 DLD ACADM GPD2 CPT2 CPOX BLVRA FH SERINC1 SUCLG2 ACSL5 GRHPR
acute_myeloid	14	timen	C3_TFT_GTRD	HBZ_TARGET_GENES	0.0244819	0.73271	0.352488	-0.401524	-1.25093	193	STAT1 SP110 PHF11 SP100 DAAM1 NMI ARL6IP5 CCR7 NDUFV2 CCL5 PTPN2 AP1M1 PRDX1 PRPF40A PCMT1 RHEB TMX1 HLA-DQA1 XPO1 ARID1B ANXA6 PSMA3 PPP1R11 NDUFB5 GLB1 CTNNBL1 NRBP1 FLI1 PSMD1 DDX24 CREB1 AZIN1 DHX36 HLA-A DGUOK APPL1 WDR1 SNX5 TECR GYG1 PREB MRPL3 MTMR14 RWDD1 CFLAR FGD2 GTF2E2 SLC15A4 TMBIM6 ANKIB1 CHD8 NAP1L4 ALG3 SPG11
acute_myeloid	6	covid	C3_TFT_GTRD	KDM5D_TARGET_GENES	0.0244819	0.559544	0.352488	0.233135	1.16227	801	SLC3A2 CORO1C NDUFS3 TOP1 EIF3B RUNX1 MGAT1 MFF BACH1 SUGP2 MAX SRP19 UBR4 NQO2 HAUS4 UCP2 PLIN2 PPT1 SQOR MED15 ANAPC13 THOC2 TAF7 ADAM15 ERGIC1 EIF4H CBL MAPKAPK3 RAB8A PTPA METTL5 CHD9 PNRC2 SRSF4 CCT3 CASC3 PLBD1 SRSF11 BCKDK COX20 VPS29 TNFRSF1A WTAP TPST2 AKR1A1 TRPC4AP GRN TM9SF3 GTF3C6 SEC61A1 ASB8 SH3BP2 PUF60 PPM1G ASRGL1 CHCHD1 DLGAP4 MPDU1 PRKACA IAH1 SPOP MRPL4 LSM14A UBE2G2 APPL1 DDX21 GUSB NUP98 LEPROTL1 SFT2D2 PAFAH1B1 STAB1 TMEM183A IDH2 MALSU1 SH3TC1 COA1 MAP2K7 JARID2 IRAK4 PPA1 TESC NEXN DHX29 PSMC4 BMPR2 ZFR TRA2B TRIM8 EZR RPN1 MIER2 GSR MBD3 NEMF IWS1 PAFAH1B2 HSPB1 SGK1 SPHK1 CLIP4 IKBKG CHST11 WIPF2 GNB4 TLE3 SECISBP2 DEK SHTN1 PPP2R2A ANKRD13A B3GAT3 PSMA1 BIN1 WDR1 ETS2 SRSF1 CREB5 SYF2 DHX8 NRBF2 ANP32E GPATCH8 ESD ATP5F1A ASPH HM13 UBE2E1 SETD5 APEH ITGAM KIAA0232 LENG8 CCDC47 EIF4EBP2 MRPL20 NAGA ZBP1 MIDN SOAT1 SNX30 UCHL3 CCDC25 CPVL MAEA IMPA2 EIF3M RIN3 TYK2 PABPN1 ITGB1 ZNF580 RPL7L1 UBE2Q2 GLO1 UTP11 TIAL1 RANBP2 TCHP ACTR2 MRPL16 MOSPD2 NCOA3 USP4 CTSB AFF4 VPS16 SHKBP1 BTF3L4 THUMPD3-AS1 HMOX2 KRAS IFT27 ETV7 NGLY1 DRAM1 SMAD2 FEZ2 MBD6 FRMD8 TMEM165 APC BCL2L13 COPS5 LDHA CREB3L2 HERC1 SGTA SMC3 FGD4 PRPF4B TXNDC12 TIMMDC1 CLNS1A ZNF598 PCBD1 SCAPER TSEN15 TAOK2 TK2 ILKAP SLC7A6OS HERC4 WDR33 CLK2 ZNF292 SLC12A6 IFI16 TRPV2 STXBP3 STOM MICU1 SPG11 MFSD1 CNIH1 CFDP1 MR1 ADAM9 PRKAG2 RHOT1 GSAP STK32C FLII NELFE C15orf40 MRFAP1 ARFRP1 TACC3 TXNRD1 PAXX PDHB GABPB1-AS1 SPCS2 PHF14 MPHOSPH6 GNA13 RCOR3 NXT1 RNF4 LUCAT1 RSL1D1 PSMA3 FADS1 GCHFR TFRC HNRNPF NHLRC3 ZNF638 GAB2 EIF2AK4 STX4 COASY CYB561D2 OLA1 TUT7 PPP4R1 ATP5MF ASXL2 JAK3 MTREX SF3A2 ZBTB8OS SEC24C SNF8 STAT3 PPHLN1 RBBP4 SNRPB ESF1 DGAT2 PSMD4 PRPF3 TMED2 ELOVL1 NSUN5 PPIA ZNF581 DDX56 SUSD1 ARHGAP45 CBR1 KRCC1 TOLLIP VDAC3 PSMD9 MFAP1 RBMS1 MLXIP OTUD4 USP14 UBASH3B FAM193B NMT1 EIF4E3 RNF138 PRR13 CCDC12 TMEM243 PPM1B SDF4 SMAP1 UQCC3 MCMBP COMMD10 ARF4 PROSER1 HAUS1 VPS26C BCL7B ZMYND8 RABGGTA HNRNPH3 HINT3 C11orf68 TRPM7 MYL6B TRIM7 GMPR2 DAPK1 BRD4 NUDC TBC1D15 KMT2E THUMPD3 SGK3 RNF13 UHRF2 FNDC3A FMR1 ZFYVE27 FAH MTA1 WWP2 PLEKHJ1 LRRC8D AGPS EHD1 RANBP3 SMG1 PPP2R3C CALM2 STIP1 PITPNA TSPAN14 BLOC1S2 HSPE1 STRIP1 DDX42 NDRG3 LMNA CLIC4 DNPH1 IL32 KIF2A NUMA1 EBLN3P DDX50 TBC1D20 NMRAL1 HMGA1 PNPO CAMK2D DERL2 TMEM268 FOXK2 RREB1 ATP6V0A1 ZNF75A TCERG1 PPP5C ATL3 CDK10 APOL2 TAF6L RNF145 CDC73 NPL SDHAF1 RBM26 FAM13A SEC23IP CCDC117 PCID2 PARVB MTG2 C11orf24 NPEPPS TGOLN2 HTATIP2 MAPK1IP1L PVT1 CHP1 TRMT10C LETMD1 REX1BD SNX21 BLCAP FSTL3 PARK7 RNF130 UBE2Q1 TNFAIP3 CBX1 CNOT9 CLIC1 NRM KCNK6 TNKS2 INO80 OAS1 SP140L LUC7L3 ATP10A DDB1 AXIN1 MAZ FOXK1 DR1 OPN3 ARHGDIA TARBP2 MRPL22 MAP3K7CL EBAG9 RBM6 GNL1
acute_bcell	8	timen	C5_GO_MF	GOMF_CELL_CELL_ADHESION_MEDIATOR_ACTIVITY	0.0244843	0.251139	0.352488	-0.650271	-1.58121	10	PPP1CA S100A11 CD200 RAB10 ANXA2
acute_cd4	6	acuity_maxn	BTM_MODULES	T cell differentiation (Th2) (M19)	0.0244859	0.197769	0.352488	-0.543996	-1.53809	15	GZMK MAL GRAP2 SIT1 TRAT1 UBASH3A CD28 LAT
acute_cd4	4	age_n	BTM_MODULES	enriched in T cells (I) (M7.0)	0.0244961	0.552399	0.352488	-0.406097	-1.48376	53	TRBC1 GZMA CD7 KLRB1 GIMAP6 GNLY LAT ITM2A CD3E ICOS SIRPG TRAT1 SIT1 LCK BCL11B UBASH3A RORA CD3D IL7R PRKCH
acute_cd4	11	age_n	HALLMARK	HALLMARK_INFLAMMATORY_RESPONSE	0.0244973	0.195652	0.352488	-0.311233	-1.44258	48	SELL LCK CD69 BTG2 LCP2 IRF1 EMP3 CD82 BST2 GPR183
acute_bcell	1	sex_n	C5_GO_MF	GOMF_UBIQUITIN_LIKE_PROTEIN_CONJUGATING_ENZYME_BINDING	0.0245019	0.939371	0.352488	0.547466	1.59033	18	PARK7 AUP1 SIAH1 ZMYM2 TCERG1 RNF40 RNF5 TRAF6
acute_myeloid	14	age_n	C3_TFT_GTRD	ZNF513_TARGET_GENES	0.0245064	1	0.352488	0.349457	1.28504	233	TRIM44 RBM3 CCNI SH3BP5 GTF3C6 RAB4A GOSR1 PSME2 TMBIM4 B4GALT1 SMAP2 PRKCSH TXNIP ANAPC15 HOXB2 THEMIS2 CDC73 CHD4 USP22 SAE1 MDFIC TPR MRPL20 DNMT1 CHD3 MYL12A SNCA KRTCAP2 PARP8 MAN1A2 CUL4B LMO4 CREBRF CAND1 TBC1D1 TRAPPC4 PPP1R18 MANF VPS25 FRMD4B CSK CARHSP1 TERF1 YWHAB ALG13 STT3B USP34 TUBA1C LAMTOR4 SHOC2 BAZ2B NIPBL RBMS1 SFSWAP HEXIM1 NRDC RAP1GAP2 DPAGT1 RPS25 ST13 ZNF148 CERS6 DDX41 TPM4 KPNB1 NCOA7 IRF2 MTPN CNOT4 SMG1 NAP1L1 TAPBP RREB1 GABARAP UBE2E1 URI1 LCP2 SAP30BP COX4I1 ARHGEF1 CALR EIF6 MRPS34 CORO1A
acute_cd8	7	age_n	BTM_MODULES	Monocyte surface signature (S4)	0.0245086	0.106559	0.352488	0.389506	1.59832	23	TNFRSF1B CD4 SLC16A3 SLC40A1 MBOAT7 ITGAM AGTRAP PYCARD GLIPR1
acute_myeloid	11	covid	BTM_MODULES	enriched in dendritic cells (M168)	0.0245125	0.152289	0.352488	-0.599642	-1.75078	13	FCER1A CLEC10A FAM20C EMILIN2 RRAGD PGD B3GNT5 DAB2 ADAM9
acute_myeloid	3	sex_n	C2_CP_KEGG	KEGG_AUTOIMMUNE_THYROID_DISEASE	0.024514	0.438283	0.352488	-0.385332	-1.41659	22	HLA-DRA HLA-DMB HLA-DMA HLA-DRB1 HLA-DQA2 CD40
acute_myeloid	12	acuity_maxn	HALLMARK	HALLMARK_ESTROGEN_RESPONSE_LATE	0.0245143	0.048048	0.352488	0.374215	1.43037	81	S100A9 AREG FKBP5 FABP5 SLC29A1 CD9 ISG20 ST14 FDFT1 SCARB1 FKBP4 NCOR2 ADD3 XBP1 BLVRB FLNB DYNLT3 SLC7A5 BATF NRIP1 BTG3 ABHD2 ELOVL5 ID2 PAPSS2 RBBP8 OPN3
acute_cd8	3	age_n	C2_CP_KEGG	KEGG_THYROID_CANCER	0.0245481	0.329709	0.352488	0.469003	1.53602	22	MYC TFG MAPK1 MAPK3 BRAF
acute_cd4	4	sex_n	BTM_MODULES	antiviral IFN signature (M75)	0.0245517	0.475048	0.352488	-0.626379	-1.65463	13	HERC5 OAS1 DDX60 IRF7 IFIH1
acute_myeloid	9	sex_n	C2_CP_KEGG	KEGG_GLYCOLYSIS_GLUCONEOGENESIS	0.024556	0.526192	0.352488	0.516265	1.50738	32	ALDH3A2 DLD ADH5 PDHA1 LDHA ALDOA PKM HK1 PGK1 PDHB DLAT LDHB ALDH3B1 ACSS1
acute_bcell	4	acuity_maxn	C5_GO_MF	GOMF_PROTEIN_SERINE_THREONINE_KINASE_INHIBITOR_ACTIVITY	0.0245609	0.747311	0.352488	0.526657	1.65763	13	CDKN1B PRKAR1A CDKN1A PKIG INKA1 HSPB1
acute_cd4	14	sex_n	C3_TFT_GTRD	PRDM4_TARGET_GENES	0.0245648	0.851579	0.352488	-0.308996	-1.36815	123	SRSF2 IER2 DDX3X NR4A2 ISG15 NBPF19 PTPN12 KBTBD2 SEC31A KLF13 IFI6 LTBP4 FOXP1 NFKBIZ HSPD1 MOB1A ZNF394 TMEM123 SUMF2 MLLT3 ZNF335 MTF2 CARD8 ERN1 UBE2N RBM39 PIM2 CAPZA2 HDAC1 FAM120AOS PHF20 CCNI ZFP36L1 MAPKAPK3 BHLHE40 NCAM1 NFE2L2 VMP1 EPB41 UBE2D3 MFSD11 MDM2
acute_myeloid	6	timen	C3_TFT_GTRD	ZNF426_TARGET_GENES	0.0245684	0.568952	0.352488	-0.373644	-1.55496	34	SPATS2L CNDP2 DDX46 FES AKAP9 GLG1 TTC1 CXXC1 RB1CC1 LYN GIT2 SRRM2 VPS39
acute_cd4	1	timen	C2_CP_KEGG	KEGG_CYTOSOLIC_DNA_SENSING_PATHWAY	0.0245737	0.21171	0.352488	-0.420362	-1.51695	25	IRF7 ADAR DDX58 POLR3GL CASP1 RELA
acute_bcell	2	age_n	C2_CP_KEGG	KEGG_CALCIUM_SIGNALING_PATHWAY	0.0245802	0.196641	0.352488	-0.476003	-1.4387	29	PRKCB VDAC2 VDAC1 PPP3CC CALM2 PRKACB CALM3 ATP2B1 PPP3CA PLCG2 PTK2B ITPR2 ITPR1 P2RX5 ATP2A3 PHKB GNAS
acute_cd8	2	sex_n	HALLMARK	HALLMARK_INFLAMMATORY_RESPONSE	0.0245864	0.23603	0.352488	-0.374507	-1.46709	97	RGS1 TIMP1 ATP2C1 CHST2 RASGRP1 IRAK2 ATP2B1 P2RX4 IL18RAP CD69 GNAI3 BEST1 LDLR GPR132 IL7R RTP4 PTGER4 OSM NMUR1 LCP2 MXD1 NFKB1 SPHK1 SLC31A2
acute_cd4	3	age_n	BTM_MODULES	Resting dendritic cell surface signature (S10)	0.0245959	0.144296	0.352488	0.550532	1.58707	14	HLA-DQB1 ABHD12 DENND1B SFXN3 IFNGR1 SPINT2 SERINC5
acute_myeloid	11	age_n	C3_TFT_GTRD	PPARGC1A_TARGET_GENES	0.0245959	0.652515	0.352488	-0.345282	-1.48645	73	HSPA1B HSPA1A FKBP4 HSPH1 MRPS6 MRPL18 TSR2 HSPE1 CHORDC1 BISPR CACYBP APTX DNASE1 CTSH CCT4 UBQLN1 HSP90AB1 ZNF227 HSP90AA1 NOP58 AHSA1 TCP1
acute_myeloid	8	covid	HALLMARK	HALLMARK_UNFOLDED_PROTEIN_RESPONSE	0.0246048	0.172725	0.352488	-0.343036	-1.33937	100	EEF2 LSM4 HSP90B1 HERPUD1 HYOU1 SSR1 SDAD1 DNAJC3 SLC30A5 XBP1 HSPA5 CALR DCTN1 CNOT6 NPM1 EIF4A2 DKC1 EIF4G1 IMP3 DNAJB9 NOLC1 PDIA6 LSM1 ATF6 RPS14 EDEM1 EXOSC4 HSPA9 PAIP1 XPOT DCP2 SRPRA ARFGAP1 SEC11A EIF4A1 EXOSC5 VEGFA NFYB NHP2
acute_cd8	5	sex_n	BTM_MODULES	B cell surface signature (S2)	0.0246087	0.442957	0.352488	-0.659396	-1.5238	10	HLA-DPA1 HLA-DPB1 CD52 HLA-DRA FCRL3 TMEM156 HLA-DMA CD37 LY9
acute_cd4	1	timen	proteinatlas_blood_expression_cluster	Cluster 32: T-cells - Unknown function	0.0246179	0.164277	0.352488	-0.261047	-1.3666	129	GIMAP4 LDLRAP1 MYC CCR7 CISH LRRN3 GIMAP1 TCF7 LBH IL27RA GIMAP7 NOSIP GIMAP2 MT1X TRAT1 LGALS3BP MMP28 RGS10 LSM2 HIVEP2
acute_bcell	1	age_n	HALLMARK	HALLMARK_APICAL_JUNCTION	0.0246296	0.226592	0.352488	-0.462194	-1.3843	53	MSN MYH9 EVL MYL12B PTPRC CD99 CAP1 TIAL1 EXOC4 CNN2 GTF2F1 RAC2 HADH ICAM2 VASP RSU1 MAPK13 DLG1 PFN1 INSIG1 ACTB ACTN4 WASL PBX2 ARHGEF6
acute_cd8	all	age_n	C2_CP_KEGG	KEGG_GLYCOSAMINOGLYCAN_BIOSYNTHESIS_CHONDROITIN_SULFATE	0.0246334	0.169478	0.352488	0.5271	1.62832	19	CHST15 CSGALNACT1 B3GAT1 B4GALT7 CHST12 CHST11 CHST14 CHST7 CHPF UST CHSY1
acute_cd8	1	acuity_maxn	BTM_MODULES	chemokines and inflammatory molecules in myeloid cells (M86.0)	0.0246492	0.19791	0.352488	0.494084	1.65171	12	NFKBIA DUSP1 CCL4 GCH1 TRAF1 TNFAIP3
acute_bcell	5	acuity_maxn	C2_CP_KEGG	KEGG_INTESTINAL_IMMUNE_NETWORK_FOR_IGA_PRODUCTION	0.0246659	0.211422	0.352488	0.498921	1.55966	22	HLA-DQA2 CXCR4 HLA-DRB5 TGFB1
acute_cd4	11	sex_n	C3_TFT_GTRD	DNMT1_TARGET_GENES	0.0246679	0.994417	0.352488	0.440778	1.62574	56	ERCC1 TXNIP CDK4 GDE1 SLC25A6 MDM2 ANXA11 PSMD2 HDDC2 TMED4 METTL17 NOSIP PPP2R5A PHB COA1 STOML2 ZGPAT CFDP1
acute_cd8	2	covid	C2_CP_KEGG	KEGG_LEISHMANIA_INFECTION	0.0246698	0.209044	0.352488	0.487675	1.47192	49	STAT1 HLA-DRB5 HLA-DQA1 FOS MYD88 HLA-DPA1 HLA-DQA2 MARCKSL1 HLA-DPB1 JAK2
acute_cd8	11	covid	BTM_MODULES	phosphatidylinositol signaling system (M101)	0.0246805	0.144009	0.352488	0.679845	1.5792	10	PPP1R12A PIK3C2A SP3 PIKFYVE
acute_cd8	11	covid	BTM_MODULES	Resting dendritic cell surface signature (S10)	0.0246872	0.144009	0.352488	0.698511	1.66956	11	ITGAX HLA-DMA DENND1B PLD3 MFSD1
acute_cd4	2	age_n	C2_CP_KEGG	KEGG_LYSOSOME	0.0246953	0.425308	0.352488	0.402862	1.39902	90	CTSH AP1S1 CTSD ENTPD4 AP3D1 PPT1 ATP6AP1 CLTA MFSD8 CTSZ TCIRG1 AP3S1 GNS CTSA SLC17A5 MCOLN1 GNPTG CD63 NPC2 AP1B1 CLTB GGA1 AP4B1 PSAP AP1M1 CD68 NPC1 GUSB IDS ARSG HEXB
acute_bcell	9	timen	C5_GO_MF	GOMF_CYTOSKELETAL_PROTEIN_BINDING	0.0247043	0.292674	0.352488	-0.293034	-1.32932	197	MX1 MX2 S100A8 S100A9 EVL CALM2 RTCB HSPH1 RCSD1 ARPC1B ARPC5 CCT5 PTPRC ANXA6 UTRN CACYBP MTSS1 NUMA1 OFD1 RAB29 ACTR3 RAB8A MYL12A PAFAH1B1 ANXA2 SNX6 CORO1A TPR WDR1 TRPM7 MICAL3 SNX5 CAPZA1 SPTBN1 PPP1R18 CEP350 PDCD5 SSH2
acute_bcell	5	acuity_maxn	C3_TFT_GTRD	CHAF1B_TARGET_GENES	0.0247198	0.528585	0.352488	0.238782	1.24948	394	DDIT4 MAP3K8 JUND DUSP2 CXCR4 DUSP1 ISG20 SEC14L1 NFKBIA GTF2A2 VSIR IGLV6-57 KLF6 TUBB TFEB MYC SRSF7 NDUFA11 HERPUD1 PTAR1 SPTAN1 TXNIP C17orf49 DHX9 STAT1 RSRC2 PPP1R15A HNRNPAB BORCS5 CCDC88B TUBA1B CWC25 HMGB2 SH3TC1 IRF8 JUNB EIF1 EPC1 SLC39A3 FUS RPS17 EPB41L4A-AS1 DALRD3 RPS20 CDKN1A CTNNB1 RERE METTL26 RIPK2 NFE2L2 LITAF BACH1 RAB11FIP1 PIEZO1 ITGB2 ITPR1 ADAP2 JPX PABPC4 BCAS4 KMT2A C6orf62 ZFAND2A PARVG HSP90AB1 AP3B1 SNRPB2 TAGLN2 AKAP8 SUPT4H1 IL10RB DIDO1
acute_myeloid	6	age_n	BTM_MODULES	extracellular matrix (II) (M2.1)	0.0247208	0.257274	0.352488	0.565204	1.4752	16	TGFBI TNFAIP2 LILRB2 TNFSF13 RETN CTSH PLA2G7 ENTPD1
acute_cd4	7	age_n	proteinatlas_blood_expression_cluster	Cluster 12: Non-specific - Basic cellular processes	0.0247238	0.257127	0.352488	-0.237878	-1.25388	576	XPA RNASEH2C ADRM1 COQ9 MRPS22 TRMT112 NDUFS3 POMP MRPL57 MRPL54 SDF2L1 MRPS18C ATP5ME PTGES3 RNPS1 CPSF6 SNRPD1 MRPL14 MRPL47 RBX1 ATP5IF1 ICAM2 UQCC2 PSMB6 ITPA CDK4 MRPL22 PSMG4 DCXR TOMM22 TUFM PDCD6 TMEM138 GTF3C6 HIKESHI RBM17 PDHA1 C9orf16 ISCA2 NAA20 AIMP1 PDCL3 SNRPG CIAPIN1 PSMB2 CYCS KPNA2 PHYH ARV1 DDT COX5A NDUFS4 UQCR10 SNRPB CDC26 TBCB NDUFB2 NSL1 UQCC3 ARL2 POLR2G PSMB1 POLR2K MRPS5 MPHOSPH6 ELP4 UQCRB CCDC12 PRDX1 NDUFV2 HIGD2A CIB1 MRPL20 TMEM14B RWDD3 ARL16 NSMCE4A COA3 SCFD1 PSMA1 PIN4 SNRPD3 NGDN MRPS21 APRT ECH1 CUEDC2 KRTCAP2 DCTD PSMA6 HPRT1 PLEKHJ1 UQCRC2 CNPY2 MRPS16 IMP4 PTGES2 ATRAID NDUFA10 CCT5 GLRX3 ZBTB8OS CACYBP ATP6V1G1 SEC11A DPAGT1 CCDC124 MTG1 NUTF2 EIF6 WDR70 SZRD1 NDUFB10 ERG28 ZMPSTE24 SDHA MRPS18B EIF2S1 CAAP1 BABAM1 TCP1 ORMDL2 AHSA1 EIF3F MPST COX4I1 SUCLG1 PPIL3 ERI3 AK2 MRPL13 NAXE
acute_myeloid	10	sex_n	C2_CP_KEGG	KEGG_ALZHEIMERS_DISEASE	0.0247258	0.420793	0.352488	0.398637	1.54618	126	SDHA SDHB NDUFB3 IL1B MT-ATP8 UQCRHL NDUFB6 CALM1 NDUFS1 GNAQ NDUFAB1 CDK5 UQCRC1 PSEN1 ATP5F1B NDUFA1 CYCS NDUFS4 NDUFS3 MT-CO3 ATP2A2 UQCR10 PSEN2 NDUFA10 CAPN2 GSK3B CASP8 MAPK1 COX7B CYC1 ATP5MC3 TNF COX7C ITPR1 UQCRFS1 MT-CYB NDUFB2 UQCRH ADAM10 PPP3CC NDUFB10 SNCA MT-CO2 FADD APP CASP9 ATP5F1A
acute_cd4	4	sex_n	HALLMARK	HALLMARK_MTORC1_SIGNALING	0.0247272	0.302375	0.352488	0.395693	1.65056	118	ENO1 ACTR2 SLC2A3 ACTR3 GPI HSPA4 LDHA RDH11 PPIA PFKL HSPA5 PSMC2 UBE2D3 HSP90B1 M6PR CALR EIF2S2 PSMA3 PDAP1 SEC11A PSMD13 HPRT1 IMMT STIP1 ITGB2 TPI1 PRDX1 PSMC4 GMPS HSPE1 YKT6 PSMD12 GAPDH PGM1 CCT6A PSMA4 CCNG1 SHMT2 PSMC6 PPP1R15A ETF1 QDPR GGA2 SERP1 GSK3B XBP1 UNG PITPNB
acute_cd4	9	age_n	C2_CP_KEGG	KEGG_PYRUVATE_METABOLISM	0.0247307	0.27822	0.352488	-0.437391	-1.61113	19	LDHA LDHB PKM ACYP2 GRHPR ACAT2
acute_cd4	6	covid	C2_CP_KEGG	KEGG_SYSTEMIC_LUPUS_ERYTHEMATOSUS	0.0247472	0.164101	0.352488	0.524569	1.70815	15	HLA-DPA1 CD40LG HLA-DPB1 HLA-DQB1 TRIM21
acute_myeloid	7	sex_n	C2_CP_KEGG	KEGG_DILATED_CARDIOMYOPATHY	0.0247482	0.596613	0.352488	-0.587652	-2.16894	25	PRKX ITGA4 TGFB1 LMNA ITGA5 ACTG1 GNAS CACNA2D4 SLC8A1 DAG1 ACTB PRKACB
acute_cd4	1	sex_n	C3_TFT_GTRD	PCGF2_TARGET_GENES	0.024754	0.589116	0.352488	-0.355916	-1.19928	335	GTF2B MIA3 PET100 ARHGEF1 GIMAP2 RNF44 PSMG2 NDUFAF4 COX16 MFSD5 RCAN3 RAP1A CTNNB1 KPNB1 ITGAE USP32 DEDD2 CCT4 RSAD1 IFI44L RNF216 PXYLP1 AZI2 TUT4 FARSA POLE4 PAF1 MTF2 DDIT4 MYC OXR1 MRPS24 MTA2 PTOV1 RAB11A PAXX STUB1 CCDC66 SSBP1 MRPL21 TMEM230 GTF3C5 SMYD3 LMAN2 NUDC OSBPL9 MRPS27 SEC31A LCP1 ZEB1 NT5C3A ZNF689 TMEM41B UBA2 NKTR REL SCAF8 BRD4 KDELR2 UNC119 LAMTOR1 UBE2E1 SP2 VIRMA MRPL40 DRAP1 CIZ1 SHPRH TRPM7 IPCEF1 UBE2Q2 NSA2 FBXL5 GATAD2B SNRPC ANKRD12 RNF168 C5orf51 YDJC HAUS3 SF3A3 GTF3C6 AGPAT5 CFAP298 MRPL2 CNOT4 SAP18 CCNI AGPAT1 CLDND1 COPS7B PEX1 TRIM27 POLR2E METTL17 ARID5B SLC22A17 RTN4 DNAJB9 DENR PPP1CB RWDD3 AGO3 HMGXB3 UBB COPS4 CD52 RPUSD2 ARMH3 TMEM167B VPS13C ELMO1 U2SURP OSTM1 SEC22B SMIM19 TFDP2 ANXA7 ZNF428 RSRP1 NDUFC2 ARRDC1 PRIM1 DPH7 TINF2 RCE1 NAMPT WDR74 IKZF5 GPANK1 NUDT4 UGCG CPSF7 EHD1 RBM26 GRB2 CHMP6 ZNF638 TRAV13-2 CDK5RAP1 UBL7 C11orf58 ACADSB NFIC CHID1 ANAPC2 RMDN3 C11orf49 ATP5MC2 RHOT2 NBN BACH1 AP1S1 PHF19 DMAP1 TBL3 ANAPC11 ASB7 COX5B CKAP5 ABCD2 UXS1 SENP1 FAM200B ARIH1 MECP2 COMMD1 ZNF3 SAMD3
acute_bcell	6	sex_n	C5_GO_MF	GOMF_REGULATORY_RNA_BINDING	0.0247559	0.690491	0.352488	-0.477436	-1.67718	20	SOX4 RBM4 PUM1 PUM2 MECP2 TUT4 DICER1 AGO3 HNRNPA1 NEAT1
acute_cd4	1	timen	C2_CP_KEGG	KEGG_JAK_STAT_SIGNALING_PATHWAY	0.0247573	0.21171	0.352488	-0.33101	-1.40121	51	MYC CISH IL7R STAT1 IRF9 CCND3 STAT6 PTPN6 PIM1
acute_cd8	13	age_n	C7_VAX	SCHERER_PBMC_APSV_WETVAX_AGE_18_32YO_2_TO_4DY_UP	0.0247768	0.256777	0.352488	0.545089	1.59334	16	RSAD2 HERC5 UBE2L6 STAT1 IFIT3 IRF1 GCH1
acute_bcell	1	covid	C5_GO_CC	GOCC_SIDE_OF_MEMBRANE	0.0247823	0.51919	0.352488	0.357819	1.2073	224	IGHV4-39 HLA-DQA2 IGLC3 IGHV4-34 IGHV3-33 IGLC2 IQGAP1 CD24 HLA-DRB5 PTPN1 GNG5 CD83 CCR7 PTPRC TNFRSF14 TMEM123 CD79B DNAJC19 IGLL5 IGHV4-61 IGHV1-3 HLA-F CD69 HLA-E SYAP1 IGHV6-1 MIEN1 CANX IGHV3-74 IGHV3-11 BLK ANXA1 B4GALT1 RAC1 IGHV4-59 PRNP CALR CD48 IGHV4-31 CLEC2B CTSB IL13RA1 IKBKB CLEC2D IGHV3-49 IGHV1-69 IGHV3-7 TNK2 HLA-A JUP IL4R ITGB2 SNX9 IGHV1-69D BTN3A1 FCN1 CD9 CXCR4 CD19 CLPTM1 NT5E IGHV5-51 EPM2AIP1 LITAF ANXA5 BIRC2 RHOA ITGB1 LYN IGHV3-43 SLA IGHM SNX5 GNAI3 P4HB TNFRSF13C GNA13 HLA-C IGHV3-53 FCER2 PPP3CA SPPL2A
acute_bcell	4	timen	C3_TFT_GTRD	ATXN7L3_TARGET_GENES	0.0247823	0.332288	0.352488	0.38643	1.27902	146	NR4A2 ARL4A CD55 IER5 GADD45B SLC3A2 PRNP SNX9 CLK1 DNAJB2 LUC7L2 ANKRD11 RC3H2 BRWD1 ZFAND5 HSPA9 RBM39 PRDM4 RCC1 PPP3CA CTNNB1 MAP2K3 SNHG12 PDE4B GORASP2 HMGCS1 CYCS MYO1C AREG SELENOS MNAT1 MFF SIPA1L1 AIG1 RPS2 ANKRD10 SURF4 PLEC SREBF2 TXNDC11 EIF2AK1 CBX4 BRD2 ANXA4 VAPA RPS20 DDOST CEP95 RPL13
acute_cd4	10	timen	C5_GO_MF	GOMF_GUANYL_NUCLEOTIDE_BINDING	0.0247823	0.324734	0.352488	-0.346426	-1.33685	103	IFI44L MX2 MX1 GIMAP4 TUBA4A GBP1 GIMAP2 SAMHD1 ARL4C ANXA6 RTCB GIMAP7 RAP1B RHOA GIMAP1 RAB11A TUBA1B ARF6 ARF1 RRAGA GNAI2 RAB10 RAN TUBB ARL5A TUFM ARL8B RAB8A ARFRP1 FKBP4 EIF5 SRP54 ARF4 GNL3 EHD1 RHOH
acute_cd4	3	timen	C3_TFT_GTRD	HES2_TARGET_GENES	0.0247823	0.388715	0.352488	0.300405	1.15728	523	DUSP1 PER1 PTP4A1 FOS DDIT3 ALG13 CHD1 HBP1 BCL10 HERPUD2 MCL1 USP3 EIF4A1 PDE4D PHF20 EZR NR3C1 ANXA2 BRWD1 KAT6A MRPS15 MBNL1 TPM4 TMED10 COTL1 FBXL5 BUD31 NFE2L2 DDIT4 SET ANK3 KLHL24 PRKCH P2RY8 NFIC CCDC57 HSPA9 TUBA1C CRYBG1 TXNDC11 SMARCA2 PSMA1 CSNK1D RBM39 RIOK3 NFKBIZ TNIP1 AREG MRPL54 CS MDH2 TOMM5 IRS2 TMEM14C ZFR ETF1 UBXN7 ANXA2R ZC3H7A RSU1 HSD17B11 CHCHD5 MAP3K8 BRD4 BHLHE40 HBS1L RNF145 ASNSD1 CLIP1 SORBS3 BDP1 SRGN TAGLN2 STAT4 FOXJ3 TMED2 SUMF2 MBD4 NDUFS4 UBE2B PLIN2 ATXN10 PNN EIF2S3 ZFAND5 TGIF1 PMM1 PVT1 DDX47 RHOT2 UPP1 EID1 DAAM1 ARID5B PNRC1 ZNF580 NFKBIA ELF1 CD55 CEP85L LAMP1 SEL1L3 FAM107B MED28 LRRFIP2 PARP8 IFNGR1 TBPL1 CASP4 LRBA ATP9B MNT ZC3H12A PSMG3 SLC17A5 PDAP1 GON4L TRAPPC2B CDK12 KMT2A FHL1 KLF13 ATAD1 VMP1 FPGS PIGT PNPLA2 TGFBR2 THADA MT1F ZBTB20 RCL1 STAT3 SRI MDH1 PDCD4-AS1 TFRC MECP2 ZFP36L2 ZBTB38 TRPM7 SEC62 MIDN JPX RPS6KB1 MRPS30 CHP1 FOSL2 ABT1 ABLIM1 NOL11 CUX1 SH3TC1 CDC40 ANKRD11 TRPC4AP MTHFD2L SUPT5H RAB37 MBP LMO4 ZNF581 SGK1 IFNAR1 AVL9 SLC38A2 PDLIM5 CAPN2 BRF2 MSL2 RFFL MTMR9 ATG10 HNRNPU SPIN1 PLEKHM1 DDX27 TPT1 DLST DDB2 ATXN7L1 ZNF263 TIMM13 EPB41 DMAP1 EIF4E ZNF217 PCBP1 ZNF14 KLF7 CAMK2G ZNF414 EFCAB2 POLR2A ATP2C1 NISCH P4HB EIF2D WASL N4BP2L2 AGTPBP1 EDEM1 ANAPC5 MTF2 ANKRD13D CDK5RAP2 SLC2A4RG ITGB3BP ATF6 METAP1 ZMAT1 TNPO1 EHMT1 TMBIM1 NEAT1 UBC AIG1 SYNCRIP FASTKD5 STAU1 TAF1D ADTRP KLHDC4 PRCP BAZ2B TRMU MTHFD1 ETFDH TSEN15 BZW2 MRPL3 GNL3L FOXN2 AKNA CUL2 ZNF766
acute_myeloid	4	timen	C2_CP_KEGG	KEGG_CHRONIC_MYELOID_LEUKEMIA	0.0247823	0.254433	0.352488	0.357505	1.41312	62	CDKN1A PIK3R1 RELA SMAD3 RAF1 CBL RUNX1 BAD MAPK3 TGFB1 AKT1 SOS2 CTBP1 PIK3R5 GAB2 IKBKG NFKBIA AKT2 PIK3CG BCL2L1 MAP2K2 NRAS STAT5A SHC1 RB1 KRAS PIK3CB E2F3 MDM2 PTPN11 PIK3CD HDAC1 STAT5B MAPK1 NFKB1 ARAF TGFBR2 CDKN1B
acute_myeloid	5	age_n	HALLMARK	HALLMARK_INFLAMMATORY_RESPONSE	0.0247823	0.1274	0.352488	0.393798	1.23865	118	RNF144B MEFV ADM PTPRE NAMPT CD55 IFITM1 LCP2 C5AR1 TAPBP CD40 BEST1 TLR2 AHR SEMA4D CDKN1A IFNGR2 SLC31A2 MXD1 AQP9 PSEN1 TNFRSF1B SELENOS TIMP1 NLRP3 IFNAR1 PTGER4 PIK3R5 CSF3R SGMS2 GPR183 C3AR1 NMI IL18 GNA15 P2RX4 PTGER2 LYN CD82 IL10RA FPR1 IL4R TNFSF10 CCL5 CMKLR1 SRI ATP2A2 RAF1 TLR1 PTAFR SPHK1 ACVR1B LY6E EREG STAB1 PLAUR ATP2B1 ATP2C1
acute_myeloid	6	covid	C3_TFT_GTRD	FOXH1_TARGET_GENES	0.0247823	0.559544	0.352488	0.25896	1.25195	343	IFITM3 TCN2 FBP1 EIF4G1 IST1 IGFBP7 RUNX1 FDFT1 UBE2B CREBBP P2RX4 ISG20 CCR2 COPB2 TNK2 DHX38 CASC3 CMC1 FYTTD1 NDRG1 TLE4 CUEDC2 SNX18 SPOP LASP1 DNAJC2 BZW1 MIA2 SREK1 NFE2L2 IRF8 ADAP2 MRPL2 TCF4 GAS7 KDM2A PPA1 NEXN TNPO1 PSMC4 SKAP2 ST3GAL1 IWS1 CELF2 ADA2 LDHB VCL BTK CDC42EP3 BLOC1S6 DEK ITSN2 SCAF11 KAT6A ANP32E GNB1 ATP5F1A UBE2E1 GNAS ARFGAP2 LENG8 SPTAN1 DENND5A AKIP1 ADAM10 DDX39A EIF2B1 OSBPL8 GLOD4 GPATCH3 CCDC25 UROD C5orf24 ACLY RABGAP1 HSDL2 PPIL4 AFF4 CHST15 THUMPD3-AS1 NGLY1 FAM118A MAPRE1 CTSC ADD1 SHC1 ATG12 CARS2 YIPF4 ANKRD28 ERAP2 FGD4 SLC38A2 SMARCA2 FAM200B IFI16 GTF2B RTN4 CD36 PSMC2 XRN1 DAP3 TXNRD1 GABPB1-AS1 TXNRD2 LUCAT1 BCL11A YKT6 ANXA6 RAD23B OLA1 TOP2B TPM3 PRKDC TCF7L2 KLHL2 TMED2 TBL1XR1 PSTPIP2 TMEM70 CTBP2 ARHGEF1 SH2D3C SSU72 YWHAZ RHEB PGK1 BCL6 SS18 SMIM15 SEC62 MAP3K13 HECA CHURC1 TOP3A WASHC2A STX5 ARHGAP15 TAF13 SSNA1 ATF3 APOL3 ANXA2 VAV3 ST8SIA4 FOXP1 RNF13 RNF7 DOCK8
acute_cd4	8	sex_n	C2_CP_KEGG	KEGG_ASTHMA	0.0247859	0.3595	0.352488	0.703372	1.93285	11	HLA-DRB5 HLA-DPA1 HLA-DQB1 HLA-DMA HLA-DQA1 HLA-DRA HLA-DQA2
acute_cd4	10	sex_n	C5_GO_CC	GOCC_BRUSH_BORDER	0.0247879	0.477813	0.352488	0.521525	1.56832	20	MYL12B CAPZA2 CAPZB MYL6 HSP90AB1 ADD3 EZR
acute_cd4	2	timen	C3_TFT_GTRD	HOXB7_TARGET_GENES	0.0247902	0.736667	0.352488	-0.631531	-1.58606	15	VEZF1 SH2D3C PEF1 PRKAG2 MRPS12 SERP1 PRR13 RERE TBC1D10B CPSF3 DCAF11
acute_myeloid	15	timen	proteinatlas_blood_expression_cluster	Cluster 50: Neutrophils - Cellular senescence	0.0248047	0.218762	0.352488	-0.560453	-1.56765	17	IFITM2 RIPOR2 S100A11 MX2
acute_bcell	9	timen	BTM_MODULES	chaperonin mediated protein folding (I) (M204.0)	0.0248342	0.0769861	0.352488	-0.65168	-1.64981	12	CCT3 HSPE1 CCT5 CCT6A HSPD1 CCT2 CCT7
acute_cd8	11	age_n	C2_CP_KEGG	KEGG_PARKINSONS_DISEASE	0.0248366	0.33484	0.352488	-0.349544	-1.40648	100	CYC1 COX7B UBE2L6 VDAC1 NDUFS2 VDAC2 UBE2G1 ATP5F1B NDUFA6 SDHD UQCR10 NDUFB9 ATP5F1A SLC25A5 NDUFV2 NDUFA3 NDUFV1 MT-ND6 COX6B1 COX7A2 COX8A UQCRB NDUFA1 PARK7 NDUFA8 COX7C NDUFA9 NDUFB6 UBB NDUFA5 UQCRC2 UBE2J2 COX7A2L NDUFB2 ATP5PD
acute_cd4	1	sex_n	HALLMARK	HALLMARK_UV_RESPONSE_DN	0.0248493	0.234434	0.352488	-0.454234	-1.35184	55	CITED2 DUSP1 NR3C1 CDKN1B SPOP NIPBL MYC MGMT ATXN1 SYNE1 PRDM2 SCAF8 ATRX PTEN ARHGEF9 ADD3 RASA2 YTHDC1 INPP4B SIPA1L1 NFKB1
acute_myeloid	12	timen	C2_CP_KEGG	KEGG_PPAR_SIGNALING_PATHWAY	0.0248521	0.205357	0.352488	-0.5603	-1.51978	27	CD36 GK ACSL1 ACSL3 ACSL5 CPT2 ACADM ACSL4 PLTP
acute_cd8	6	acuity_maxn	C2_CP_KEGG	KEGG_NUCLEOTIDE_EXCISION_REPAIR	0.0248568	0.236871	0.352488	-0.419102	-1.43179	42	XPC RFC2 POLD1 RPA1 CUL4B GTF2H3 RPA2 ERCC5 POLD3 RFC5 GTF2H5 RFC3 RPA3 ERCC6 ERCC4 CUL4A RFC4 PCNA LIG1 CCNH POLE2 GTF2H1 GTF2H2
acute_bcell	7	covid	C3_TFT_GTRD	FEV_TARGET_GENES	0.024868	0.721143	0.352488	0.253891	1.26689	550	TYMP ZC3H15 IER2 JUNB KIF5B PLSCR1 KLF6 NR1H2 CDC73 POLR2K RSRP1 ANP32B DYNC1LI1 MRPL36 SRSF4 UGCG SLC3A2 SP110 SON PSMD7 ATF7IP ADIPOR1 CALM1 MRPL44 NDUFS6 WTAP ARAF OXA1L FUS CSDE1 AK3 RASGRP3 GCHFR ZNF770 UBE2D3 PPP3CA COQ8A PPP1CC RFXANK HAX1 BUD31 SSBP1 RPS27L UQCRC2 ILF2 SPOP NOB1 ISCU SEC11C TTC3 NDUFS5 UBC CDKN1A TDP2 SRPK2 DNAJC4 DNAJC7 CFLAR GOLGA7 COX17 MRPS12 MAF1 NXT1 HSP90AB1 RNF10 IP6K2 SF3A2 HNRNPH3 RNPS1 ADD3 EXOSC8 PTPN1 TMUB1 NAGK SF3B3 PHC3 MANF TMEM11 FPGS PCBP2 ZC3HAV1 TRMT112 ARHGDIA SCAF11 SRSF5 ARID4A TMEM248 REXO2 NDUFV3 C3orf38 HSP90B1 VAPA MRPS10 RAB5IF MARK3 MRPS18A CCNL1 FOXP1 PMS1 MFSD14A UBXN1 COX6C TOR1AIP1 ZNF394 KHDRBS1 UTP18 NUDCD2 NRDC SMC5 KDM5A SAFB2 CCDC107 C7orf50 SSU72 SRSF10 ACTR1B SEC22B NEDD9 SLC37A1 PHB VRK1 DBI RCC1 UQCRFS1 UBE2V2 PAPOLA NDUFA3 COPS5 RNF149 SAFB SNRPB RPN1 TRAF4 STAT6 MIA2 CALR UBE2L6 PSMG2 METTL17 TMEM14C DDOST CHORDC1 EIF1AD NFE2L2 DDA1
acute_cd8	7	age_n	proteinatlas_blood_expression_cluster	Cluster 29: Plasmacytoid DCs - Unknown function	0.0248705	0.142325	0.352488	-0.466024	-1.47126	37	TMIGD2 NUCB2 SLC7A6 POLD2 PLPP1 FAM153B FAM120C CYHR1 TSPYL2 ZNF506 C11orf1 KRI1 GAMT MYO9A
acute_myeloid	12	timen	C3_TFT_GTRD	TERF2_TARGET_GENES	0.0248705	0.465213	0.352488	-0.455988	-1.43746	71	IFI16 RIPOR2 AKAP13 CNTRL CALCOCO2 MANF SRPK2 ARHGAP26 BTN3A1 NF1 PTPRO KLHL6 LILRB1 PCF11 PRDM1 SRBD1 ARL14EP PSMB10 SUFU ACTR6 CHSY1 TMBIM1 ALPK1 ATF7IP CCDC186 VMP1 IL16 SLC9A9
acute_bcell	1	age_n	proteinatlas_blood_expression_cluster	Cluster 23: Antigen presenting cells - Antigen presentation	0.0248818	0.140997	0.352488	-0.441009	-1.34348	73	HLA-DQB2 TMEM107 ADK STX7 ATG4C POLD4 CLIC4 HLA-DMA METTL21A KMO HLA-DMB HLA-DQA1 AP3B1 RFX5 RB1 BTN2A2 SNX5 CIITA SYNGR2 UTP6 TENT5A EAF2 LY86 CD180 HTRA2 LHPP BCS1L CKS1B GRK3
acute_cd4	1	age_n	C2_CP_KEGG	KEGG_SMALL_CELL_LUNG_CANCER	0.0248898	0.234675	0.352488	0.370991	1.52089	38	PIK3R1 NFKBIA BIRC3 ITGB1 BCL2 CDKN1B TRAF2 RB1 CYCS PTEN XIAP
acute_bcell	11	timen	proteinatlas_blood_expression_cluster	Cluster 51: Monocytes - Innate immune response	0.0248913	0.177795	0.352488	-0.302857	-1.38095	90	XAF1 OAS1 LY6E SCIMP IFITM3 RAB10 PTPN6 SH2D3C FBXO6 RAP1B DRAP1 TUBA1B ARAP1 VPS29 ITGAL PIK3AP1 SMAP2 CSTB SLC2A6 CTSC PTPN18 SERPINB9 POU2F2 VPS35 IDH2 FGD2
acute_bcell	7	covid	C3_TFT_GTRD	ZNF512_TARGET_GENES	0.0248932	0.721143	0.352488	0.353634	1.41782	89	TNFAIP3 MRPL36 ITPR2 ARHGAP25 GOSR1 SUB1 DENR EPC1 JPX SSBP1 SNRNP27 CDC123 RPF1 STAU1 SELL TRIM69 TLK1 MAGEF1 SOD1 STAG3 WNK1 PRCC U2AF2 BET1L SMG1 OPTN PPIL3 NIPSNAP2 STK10
acute_cd4	1	timen	C3_TFT_GTRD	ZSCAN5C_TARGET_GENES	0.024895	0.327217	0.352488	0.43366	1.45703	65	PDE4D HBP1 CREM TGIF1 SLC25A16 NFKB1 ATXN7L1 CNOT2 TBCD SUN1 CREBBP TSPYL4 CRTAP ECD PTPA TIPRL CLIP1 SLC38A2 ITPRIP GSK3B VCPKMT BACH2 INTS12 ARRDC3 RERE DCP1A
acute_bcell	4	acuity_maxn	BTM_MODULES	cell cycle and transcription (M4.0)	0.0249202	0.16294	0.352488	-0.412517	-1.44838	65	ALOX5 S100A9 MNDA SPI1 FCGRT CENPH FCN1 RRM1 AIF1 STMN1 SCPEP1 TYROBP CST3 NCF1 LMNB1 NCF2 H2AFX LST1
acute_bcell	6	covid	HALLMARK	HALLMARK_ESTROGEN_RESPONSE_LATE	0.0249237	0.219329	0.352488	0.504221	1.49208	34	ISG20 DCXR FOS BTG3 FDFT1 PDCD4 DYNLT3 ZFP36 ADD3 BAG1 TSPAN13 XBP1 HPRT1 IDH2 CD9 AFF1 PTPN6 ETFB
acute_bcell	7	covid	BTM_MODULES	B cell surface signature (S2)	0.0249346	0.202897	0.352488	-0.437513	-1.55014	33	LY9 PLD4 ITM2C SEMA4B TLR10 HLA-DPB1 CD52 FCGR2B
acute_myeloid	12	covid	BTM_MODULES	enriched in NK cells (I) (M7.2)	0.0249476	0.113155	0.352488	0.660896	1.55872	10	GIMAP7 FCGR3B SLAMF7 NKG7 ARL4C CST7 GNLY CTSW CCL5
acute_cd8	12	sex_n	C5_GO_MF	GOMF_RRNA_BINDING	0.0249563	0.781891	0.352488	0.614769	2.13195	30	RPS4Y1 RPLP0
acute_myeloid	8	timen	C2_CP_KEGG	KEGG_VEGF_SIGNALING_PATHWAY	0.0249569	0.534066	0.352488	0.422819	1.45492	44	MAPKAPK2 SPHK1 CHP1 BAD PIK3R1 PIK3CG MAPKAPK3 PPP3R1 NFAT5 AKT1 NRAS MAPK3 SRC PPP3CB NFATC3 PIK3R5 RAF1 PXN AKT2 PIK3CB VEGFA HRAS CDC42 PRKCB PPP3CA RAC1
acute_bcell	3	covid	C5_GO_MF	GOMF_MRNA_BINDING	0.024975	0.717322	0.287857	0.363052	1.2407	146	SECISBP2 NCL RNPS1 PCF11 FUS EIF3D SECISBP2L ZFP36 TAF15 SRRM2 PAIP2 G3BP2 YTHDC1 PTBP1 ILF3 SRSF6 RBMX TIAL1 TPR DDX6 YTHDF2 PTBP3 CHTOP UTP23 SF3B1 PARK7 KHDRBS1 SUPT5H TSN GRSF1 THOC2 IREB2 ETF1 EIF2A NCBP3 EIF3A SSB RBM8A C1QBP TRA2B TIA1 EIF4G2 SNRNP70 G3BP1 MARF1 NSRP1 MRPL13 HNRNPA2B1 PARN PABPC4 CCT5 FXR1
acute_bcell	4	timen	C3_TFT_GTRD	FOXD2_TARGET_GENES	0.024975	0.332288	0.287857	0.32949	1.1481	614	NFKBIA KLF6 PCIF1 NXT1 COBLL1 ARF1 CCDC59 SLC3A2 MOB3A IRF2BP2 RABGGTB ZBTB1 IDI1 U2AF1L4 ARHGDIA DDX21 GGNBP2 WDR43 CSDE1 THUMPD1 DBF4 INSIG1 CAMTA1 MHENCR PTS CAMLG ARF4 PRR7 HSPA9 TMEM219 MSMO1 TMEM134 LYRM2 NMD3 RCC1 SH3YL1 DNAJB9 CNPPD1 ASNSD1 COX19 SNIP1 CD44 PFDN4 DDX6 ASH1L RASSF1 PYM1 UROS TATDN1 STARD10 ZFAS1 KDM6B SET KATNA1 PVT1 PDE4D EIF3M TSN NEMF HNRNPL SEC61G PTPMT1 FOXP1 AHNAK PDCD5 TMC6 DCTN2 ODC1 FAAP20 ATAD2B SECISBP2 RARA EIF3F METTL8 PSMD14 USP22 EFHC1 NORAD STARD7 GNB2 DDX3X ZNF639 ZYX IQCB1 COIL SNRNP200 HMGB2 RAB1A COMMD1 RBM34 GNA13 HAGHL SLC25A6 PNPLA8 NDUFAF4 CREBZF MON2 MRM3 ARHGAP5 NUP98 EMC6 KLHL18 DCAF4 RNH1 ANKRD10 SLTM ZNF280D SHOC2 TSPO TPGS2 POLM NAA80 ZNF688 TXNDC11 THUMPD3-AS1 EED CCT4 HNRNPUL1 EIF2AK1 ZBTB8OS NBR1 SNHG21 CUL5 SCARB1 MAP4K1 MTHFD2L CKAP2 CHCHD10 ARL8B CDK5RAP1 CRYZL1 PPP4R3B PHF5A CS TLN1 DUS4L TBK1 RANBP2 GRHPR RPS18 AGL R3HDM2 LAPTM4A ATP6V0C IDNK ANXA4 TRAF4 RPS14 TXNL4A GID8 PTPRA ENTPD4 ZFP36 LONP2 UBE2H LAMP1 CENPT NUB1 DCUN1D5 DNAJC21 MEF2D ATIC TPT1 LIMS1 APH1A DNAJC4 SENP6 ARID2 SESN3 ANGEL2 THAP4 KIF22 NDUFA10 RBBP8 BANP WDR48 TNKS ICE1 PSMC2 ATP5ME TMEM167B EZH1 CDC73 JARID2 ARF5 IFT88 APH1B ZBTB25 TPP2 ZNF76 CLPX KIF9 ARPC5L CAPN1 DAZAP2 WDR11 HSPA5 ARL6IP4 KANSL1 NAA25 METTL3 RPS3 VCP KDM5B DNAJC10 MCM7 BZW2 C7orf50 SUCLG1 TTF2 AK3 WDR74 KLHL7 AP1G1 C15orf61 AZIN1 C20orf27 WWP2 NUDT22 MRPS27 TMEM147 NMRAL1 NSA2 SYNJ2 GOSR1 PSMG1 ARHGAP27 LARP1 NDUFA5 DUS3L TUBB4B NACA RPS23 RPS6KB1 MAP3K14 SLC25A39 BLOC1S6 DDX50 DCTD CDK12 PUM2 SMARCA4 NDUFS3 RAD23A PRDM1 AUP1 TNPO1 WDR75 CRACR2B ZNF138 ACTN4 DESI1 CDC42SE1 OSBPL9 USF1 TAGLN2 MBD4 TNPO3 TAB2 VOPP1 ATG4B NFE2L2
acute_bcell	5	covid	C3_TFT_GTRD	BARHL1_TARGET_GENES	0.024975	0.712648	0.287857	0.340121	1.15631	477	STAT1 NFKB2 ADAR BRMS1 DDX24 POLR2K IK C7orf50 PPIH NT5C3A MIA3 SRSF11 PSMC5 RPL7L1 PLAC8 ZNF394 BCLAF1 ILF3-DT FNBP4 SMU1 PSMC2 CUEDC2 LNPEP SCAND1 ARFGAP2 CNOT1 LARP7 SF3B6 TNIP1 CNOT7 RNF7 ILF3 SAP30BP EIF2S1 RBM34 BZW1 EPM2AIP1 MRPS7 UBE2B ICE1 GTF2B COX5B SIPA1L1 LAPTM4A GUK1 DNMT1 TMUB2 G3BP1 G3BP2 CREM EIF2S2 ERG28 CCNK HBS1L ARID4A ZNF770 HM13 RGS2 DENR POLDIP3 TOP1 ARL6IP6 PSMF1 RANBP2 YWHAH PAFAH1B3 PARP4 SLC38A1 SLC35B1 NFYC SSBP1 SPTLC1 RASGEF1B MBNL1 CWC25 TMOD3 TIAL1 MTHFS BCL10 UBE2D3 EXOSC1 NFU1 DBF4 RPN2 GLOD4 NDUFV3 RPS6KB2 NIP7 BNIP3L MRPL27 THUMPD1 SNX17 NAGK PPP2R3C CNOT8 DXO AK6 IDI1 LSM8 LUC7L2 CNTRL MRPL4 PIGT ISCA1 TMED10 XPO1 IFRD2 USP14 RCE1 SCAF11 NEMF SNHG15 WDR74 C1D EMC7 SLC3A2 UIMC1 RABGAP1L ELAC2 HECTD1 PPIP5K2 PPP1R11 UQCR10 ADPGK CYB561D2 DFFA PAFAH1B2 NUP214 PNKD DYNLL1 ZNFX1 NUTF2 OTUB1 SNX11 ZNHIT3 CUL5 MRPL55 BDP1 RANBP1 PWP1 RSL24D1 MRPS12 TXN2 C9orf78 YTHDC1 EXOSC9 MRM3 AAMP RAB11B SEPHS2 VRK3 COQ7 ACAT2 MRPL18 AP3M1 PRPF6 DECR1 COPZ1 INO80E CKS1B ZMAT2 LARP4 EIF4A1 TMEM160 BORCS5 RFC1 MAP4 MRPL44 TMEM248 TBCK NDUFA2 IFNAR1 SPATS2 RRP15 MED27 NOP16 CCNT2 SEC22C SNHG12 MRPS22 ATP8A1 EML4 VPS4B RBM42 GSAP ARAP1 PPIG AP2A1 MIF4GD DNAJC7 METTL14 NOLC1 DNAJC2 SPNS1 TXNDC11 HBP1 RPAP2 SNRPE CCPG1 MRPL49 TUFM JAK2
acute_bcell	6	covid	C5_GO_MF	GOMF_HYDROLASE_ACTIVITY_ACTING_ON_ACID_ANHYDRIDES	0.024975	0.420413	0.287857	0.361826	1.24748	234	MX1 MX2 RNF213 SMCHD1 RALA LHPP RAB8A RHOH RHOA DDX46 HSPD1 CCT7 DDX60 RNGTT HSPA4 CCT5 RHOG RAC2 MTG1 ATP5F1C KIF2A ARF1 GTPBP4 HSPA5 VPS4A SRP54 RRAGA RAB7A SMC3 RSF1 YME1L1 DDX60L RAB2A EEFSEC RAB1A HSP90B1 DDX54 ARL16 CHD4 PSMC4 TUFM SUPV3L1 RAB5B ATRX ATP2B1 RAN DCPS RAB24 ATF7IP SMC1A TUBA1B RAB11A RGS14 DHX30 PSMC1 RAB11B NUDT1 ITPA SNRNP200 RAC1 PSMC5 GNAS NUDT5 DDX50 GTF2F2 SPG7 DDX27 SMARCA5 TUBA1A RFC1 NLRP1 VCP SRPRA EIF5B DHX15 DHX9 DRG2 TUBB NUDT4 ATP6V1H SMARCA2 G3BP1 RFC2 CCT2 HBS1L DHX36 ERCC3 DDX52 MCM3 PSMC3 DDX21 GNAI3 SMC5
acute_cd4	2	covid	HALLMARK	HALLMARK_MYC_TARGETS_V1	0.024975	0.0784708	0.287857	0.358074	1.22553	188	MRPS18B HSPE1 RAN CCT4 HNRNPU PSMD7 G3BP1 ETF1 HNRNPR MRPL9 PTGES3 EIF4E SNRPD3 HDDC2 EIF2S1 UBE2E1 PSMC6 ERH SNRPG SYNCRIP SNRPA DHX15 GLO1 CBX3 PPM1G ABCE1 YWHAE RANBP1 PRDX4 HDAC2 AP3S1 HSPD1 EIF3J PRDX3 VDAC3 PRPF31 XPO1 LSM2 PSMC4 DDX21 CCT7 DDX18 AIMP2 MCM6 MYC GOT2 NCBP2 POLE3 EXOSC7 CUL1 PSMA6 SNRPB2 SRPK1 HNRNPA3 SRSF1 EIF3D NHP2 ACP1 HPRT1 EIF4H CYC1 PABPC4 EIF2S2 PWP1 CCT2 SERBP1 DUT TOMM70 CCT3 RRP9 KPNB1 IFRD1 SF3A1 MCM7 VDAC1 PCNA BUB3 UBE2L3 SRSF3 TRA2B HNRNPA2B1 CCT5 RUVBL2 CANX NAP1L1
acute_cd4	2	timen	C3_TFT_GTRD	NKX2_3_TARGET_GENES	0.024975	0.736667	0.287857	-0.35483	-1.24251	306	S100A11 PIM1 ODF3B PARP14 ORMDL2 ACTR3 YIPF3 TINF2 SNX1 ANTXR2 SERINC1 RBCK1 KLRG1 PPP1R12A CDC42SE1 OCIAD1 MGAT1 RPAIN ACP2 ATP5F1B RBM6 CPSF7 BBX HTRA2 HIF1AN IRAK4 NUDT5 CYB5B ABRACL RNF31 PPP1R11 TBRG4 RAB29 ATP6V1D SMIM30 SMG7 GTF3C6 WDR6 UMAD1 ITPRIPL1 SLC3A2 IK FYN IVD NBR1 ELAC2 PSME2 CCND3 BUD31 M6PR RPA3 DCTPP1 SRSF11 MPI NRDC CCT6A MRPL42 CDC37 ORC4 SETD5 TRIP4 WDR12 DDX41 NUP88 ARSA PCM1 AP2S1 RNF13 RPL26L1 KLF6 PUS7L GALE NQO2 INTS4 CNOT4 LARP7 LNPK ARMC6 TMEM106C RNF121 RPL7L1 COPS7A SLAIN2 SQSTM1 CASP6 TIA1 EFTUD2 MAP2K3 TMEM104 COQ8B SRP68 PTPA TBC1D23 PITRM1 PIH1D1 UNC45A ZHX2 MFSD5 EIF2S1 NIF3L1 PDLIM2 TUBB4B HTT TEFM MED15 RGL2 ST13 C11orf98 THAP5 VPS52 INSIG2 IST1 EXOSC8 AUP1 CALM2 ZFYVE16 UQCRC2 CLCN3 NUFIP2 SHOC2 CSKMT MRPL52 ANAPC5 MRPS35 RNF25 TIPIN SEC23IP BBIP1 METTL16 SLC25A37 TBRG1 NARS2 ABCC5 GON7 MTPN ANO6 PDCD11 NBEAL1 VEZT C11orf54
acute_cd4	3	covid	C3_TFT_GTRD	CBX5_TARGET_GENES	0.024975	0.517871	0.287857	-0.357367	-1.19044	312	SLC25A5 MT-CO3 MT-ND6 DNM2 AGGF1 MIS18BP1 GPAT4 ATP1A1 TMEM204 SLC38A2 MT-ND5 MT-ND2 ARID1A ITGB2 STAT1 ITGB2-AS1 ATF7IP2 PRKCH TSEN15 OSBPL7 CUL4A MRPL3 RPRD1A RAB27A PREX1 YWHAQ DOCK8 FGD3 MT-ND3 SAR1A TCEA1 ZMYND11 AHNAK MINCR MAD1L1 METTL9 LRIG1 SURF4 FOXJ3 INPP5D KAT6A RIOX2 ZMPSTE24 KLHL20 METAP1 SH2B1 SCRN2 DUS3L DYNC1H1 ADTRP C18orf21 USP3 EML3 EHD1 TRABD2A DHX38 FRA10AC1 ANAPC15 FRG1 GNAS BLVRB STMP1 NIT2 MRNIP NAALADL1 TACC3 HDLBP CHFR CDC16 EXD3 PPCS LUC7L2 INF2 TOP1MT VMA21 VWA8 FAM98B REV1 GOT2 PSMG3 TNFSF8 RPTOR RPL22 MED23 EPHX2 SUN1 COX16 PPP1R9B CD47 SPTAN1 GGA1 ZC3H14 FBXO22 ZNF609 RPS7 COA1 ZNF138 ENTPD6 SSBP2 PIEZO1 MCEE TPK1 SSR1 AGK NAXE GSPT1 PLCG1 TCF25 PACS1 STX16 RAE1 SNX14 CAMLG WDR70
acute_cd4	3	timen	C3_TFT_GTRD	ZNF274_TARGET_GENES	0.024975	0.388715	0.287857	0.303204	1.15929	413	NR4A2 COQ10B AP3M2 RNF19A PTRHD1 RSRC2 SESN3 PDE4D PHF20 HECTD1 NUDT1 TRBV6-2 ARRDC1 ZNF430 EEF1G DCP2 TPP2 SET ANK3 ZNF350 ILF3 SREK1IP1 NFKBIZ NAMPT RLF LMNA BRD9 SUCO GGNBP2 GTF2B ANAPC15 ANXA2R MT-ND6 ZC3H7A LBR FAM177A1 WDR33 PRKAA1 ZFX PPP3CC SLC44A2 ACBD6 RNF145 CD44 PDCD4 RNF10 PSMA3 TNKS DUSP11 KDM4C SRSF10 PPM1B RPL17 ATRAID PUM1 PACS1 RDH14 ARHGAP5 SEC63 ZNF410 ING3 PABPC4 UIMC1 TMEM183A PSMB5 NDUFAF4 RALGAPA1 GPI GNA13 ARFGAP2 DNM2 SEC23A RBBP7 NUP214 RORA C22orf39 MALT1 PAK2 WSB1 TMEM167B ZNF791 LMAN1 CREBBP UBLCP1 PTGER4 PHYKPL UBA5 RERE SLBP RABGAP1L YLPM1 C15orf61 TMEM219 LETMD1 PHIP GON4L BPTF ZNF274 CCDC69 FHL1 PHC3 FPGS ADAM10 PPP2R5C PIGB GLMP NDUFS3 PYM1 SENP5 ZNF836 BTAF1 SRSF3 MADD LRRC8C PRPS2 SH3YL1 NT5C3A NAXE RTF1 RC3H1 RHOH RNF111 ANKRD11 ARID2 COMMD1 CDK16 IMMP2L FAM76B CWC27 DIAPH1 RAD51B GPR108 ZNF10 SNRPG RIPK2 RRM1 CAPN2 ELMO2 GSTM3 GFM1 SCFD1 FBXO34 SELENOS RRAGA DPH5 DRAM2 WNK1 ZNF43 RRAGC BDH1 HAGH DDB2 ZNF263 DCAF5 EPB41 VASP SUMF1 HNRNPH3 NCOA4 BORCS7 PI4KA EIF2D MED13L FNBP4 ITGA6 ZNF101 NET1 ANKRD13D THUMPD3 DBNL SRP54 GPBP1L1 PFKL
acute_cd4	7	acuity_maxn	C3_TFT_GTRD	CDC73_TARGET_GENES	0.024975	1	0.287857	-0.345956	-1.19297	249	FBXL5 ESYT1 LCP2 DDX3X TRPC4AP VAT1 C5orf24 LIMD2 MED4 SLC25A38 TIA1 MYO1F PTPN6 DMAP1 IQGAP2 SCAMP3 CDK5RAP3 CERS2 IER2 MLX FAM162A SNHG7 CYBC1 MAZ SLC2A4RG PHF1 LASP1 HSF1 DIAPH1 CHD9 NDUFS3 EXOSC8 ATP6V0E2 C7orf50 PARP12 SEC22B MRPL58 ADD1 SENP6 PFDN4 ACLY PIAS1 ZFPL1 CSKMT RHOF NCBP2 ALG5 ITGAL CIRBP PPP4R3A GRN PRPF6 RBM4 DHPS SUMF2 VIRMA TIMM50 WDR6 TRABD IMPDH2 ZNFX1 NDUFS7 NAE1 FLT3LG IMPA1 TMEM170A SLC35B2 EHMT1 HEXIM1 FMC1 SACM1L POLR2C ARHGAP45 SMARCC2 INPP5K NUFIP2 PPP6R1 MRPS15 KATNBL1 SRP9 NFX1 PEA15 MED23 REV1 MED16 DPP9 GPS2 METTL26 SGK3
acute_cd4	7	acuity_maxn	C3_TFT_GTRD	ZBTB7B_TARGET_GENES	0.024975	1	0.287857	-0.314535	-1.11868	841	SUN2 OCIAD1 NECAP2 ATRX RAB8A UBXN11 RBM25 PSMC4 AMZ2 PRKAR1A CCAR1 MIB2 CCDC28A ARL16 POP4 PTRHD1 QTRT1 RILPL2 APEH ESYT1 MGAT1 AK3 CNTRL DDX3X LENG1 ETFRF1 RNF181 CITED2 TRIM52 ZNF148 SPG7 EDEM3 EED EBNA1BP2 SCAMP2 WDR61 COPS3 UCP2 ACAP2 ATF6B MED4 BCL7B HSPA8 MRPL49 RPL7L1 MRPS33 SPINT2 POLR2A ARMH1 VPS4B SF3A3 ELOF1 PSMA3-AS1 ARHGEF1 THEM4 MDM4 CCPG1 DCAF7 CAT PCF11 RPS6KA1 SECISBP2L CARD8 G3BP1 PDCD6 PSMD13 BRMS1 ARF4 MBD4 CHMP1A ULK3 GNB2 RSRC2 ZNHIT1 IK RHBDD2 DNAJB1 CCDC32 SELENOF CREBRF PDCD10 RTF2 MRPS31 NIP7 CALM2 MAZ TUBB4B ARF3 TSC22D4 FAM204A SNRNP27 C4orf48 WBP1 DSTN LASP1 ITGB3BP FKBP2 TEX264 GLT8D1 MIER1 CAPG TRIM69 PNPT1 ZBTB20 ATP6V0E2 RPS26 PCNA GPN1 STX8 RAB11B GOLGB1 MARK3 ITGB1BP1 NELFA RAD23B OS9 GMPPB CHD2 ANAPC5 LYRM7 UPF2 GART DNAJC1 TMEM199 VDAC3 C1orf122 MPLKIP CDC73 ATP2B4 ACLY CACYBP CDK10 ARL6IP4 UQCRC2 CHERP SSRP1 AP3S1 KDM3A DNAAF2 SMIM14 LMBRD1 DYRK4 NOSIP NCBP2 USP8 JAGN1 C5orf51 MRPL40 PTPN4 UMAD1 FXR1 NAA35 ARL14EP COQ4 IFT52 STARD7 POLR1C CIRBP MAN1B1 EXOSC5 SLF1 ZNF84 SPSB3 ORMDL2 NOP10 DBF4 FOXN2 AFTPH RBM4 ACYP1 COPB2 DYNLL1 RNH1 RBM26 DHPS CCDC174 PUM1 LRIF1 CCS VIRMA SMU1 FIS1 TXN2 TIMM50 TAF6 CEP164 KNOP1 NFU1 WDR6 ZCCHC8 CHD8 TCEA1 YWHAQ SLC30A5 ITFG2 ATG12 REL CMSS1 QRICH1 RNPS1 ATAD2 PWP1 SRFBP1 SPG21 FLT3LG TMEM170A AAGAB PMPCB ARF5 AKR1A1 METTL3 POLR2F NSMCE3 NDUFS5 YIPF3 PLPBP KANSL2 PIBF1 IP6K2 TMEM218 ERGIC3 SGTA MKRN1 CHURC1 FRA10AC1 CRYZL1 P4HTM ST13 MITD1 TMX4 EIF3E HMGN2 SLC35A4 BDP1 SLC25A45 RPL4 CAPN1 EIF3M DAP3 EIF5A AP1G1 ILF3-DT SMIM7 KPNA3 SRP68 SLC4A1AP RARA ZNF692 CHMP3 CDC37 INO80 TNPO1 DDX42 SNRPB2 DPAGT1 CAST SLC25A46 N4BP2L2 GGA1 SGK3 BECN1 CCDC47 RFC2 GABARAPL2 RCHY1 NUBP2 AP1M1 CCDC186 NUMA1 PPP1R7 SUGT1 SRSF11 HGS TUFM CCT2 FGFR1OP2 SUPT6H AGTRAP CDC123 MYNN ESF1 PANK2 RETREG2 RBM23 AHNAK LZIC COX17 CFAP36 SUGP1 MDH2 RNF216 MRPL27 CIZ1 VCP POLL TVP23B SPCS1 PPIP5K2 COQ6 C12orf76 TBPL1 COX14 MRPS28 CNOT2 ADAM10 PPP1R11 IL15RA RAB5B TNKS NUDT22 DALRD3 CAMKMT HIKESHI YIPF2 ACTR3 RALGAPA1 FAM110A CLTC ATG14 CLUAP1 NDUFA2 HNRNPD CLNS1A FYTTD1 SDF2 COMMD1 MAP3K11 GALK2 ZMYM5 GPI SIKE1 RBM22 TMBIM6 DDA1 DLG1 BTD TAF3 NKAPD1 ZNF24 CRNKL1 COMMD8 ATP6V1D RBM6 LRPAP1 GTF2E2 PLOD3 INO80C HMG20A GCC2
acute_cd8	all	covid	C3_TFT_GTRD	UBN1_TARGET_GENES	0.024975	0.238466	0.287857	0.326205	1.10747	1377	IFI6 PLSCR1 AURKB KIF2C MND1 E2F2 CENPU MT1E PSAT1 TPX2 DDX60L MT2A DDX58 CDC25A POC1A DHFR CDC25C PHF19 CHMP5 FADS1 TUBA1B PRC1 SPAG5 PIK3R3 SPDL1 PPIL1 PTRH2 CKS2 S100A11 KNSTRN NEDD4 FEN1 CKS1B DEPDC1 ZNFX1 PAICS STAT1 RASGRP3 CMTR1 HMGB2 SMC2 GEMIN2 TIPIN KLRC2 MYL6B PSMA2 CHAC2 PAK1 BARD1 COA6 TTI2 ITGA1 TOMM34 HCCS CDC27 TRIM5 CISD3 LIG1 VTA1 GPT2 APOO SDSL TUBB3 RBM45 DAPP1 METTL2B NAGA MAIP1 POLA1 C19orf48 KLHL26 NOC3L RRP9 ARHGAP18 FAF2 TMEM33 RSPH3 NRM ZC3HC1 ZNF117 S100A2 XYLB C14orf119 TP53RK DCTPP1 MT1X ZBTB43 TAF1B C6orf47 JAK2 ZNHIT2 ARL4A GFM2 PSMG1 TRMT11 RNF145 DHX16 ZC3H3 CEP128 SLC1A5 RPA3 GRAMD1B GALNT7 RBAK-RBAKDN POLR1B ANXA2 TRIM28 DLEU2 CACNB3 ADAMTS6 IFI27L1 RNF31 PARP3 C2CD5 NCAPG2 ARHGEF39 PSME2 ANKRD28 LRRC37A3 ZC3H11A NUP50 DHFR2 FANCM FHAD1 TADA1 PPFIBP1 REEP3 DPAGT1 GEMIN6 GALM NAA15 ZBTB26 CHMP7 RAB34 PRKAG2 RPS6KB1 PPP1R11 MRPL50 METTL8 BLM TRIM47 BTRC SEC24A TRIM69 IDH1 SPATA5 NCOA3 RIPK2 VAC14 ASB3 MRPL1 DCUN1D3 RAB10 RSRC1 C12orf60 RAC1 ZNF184 MTERF3 PEX6 EPDR1 LRRC42 FBXL3 PPM1D MGME1 VIM CHD1L DEDD ATP2C1 PEX3 SRP54 ASF1A ZNF143 PMVK POLD1 EEF2KMT CENPS RAD51 MFAP3 ZNF81 RUVBL2 DDB2 FRS2 FADS2 CYP1B1 FASN YTHDC2 NCAPD2 CRADD NUP50-DT WBP1L RBM26-AS1 ADIPOR2 SNAPC4 SF3A3 ABHD10 ERGIC2 NVL TOP1 VRK2 DUBR DHX37 CAPZA1 CDC37L1-DT NIP7 CAPRIN2 TSTD2 POLH MBIP ID3 ATP13A4 LINC01358 TMEM19 DCP1A ZC3H10 ATL2 POLDIP3 EIF2B4 C2orf92 PSMA6 SLC2A1 ECPAS ERI2 PHIP TXNL4B ALG10 BLOC1S6 RIF1 ATG4C TFCP2 SYT11 SAP30 GGPS1 POLR2D MRPS28 PDLIM7 PLOD1 CARNMT1 SPICE1 TAPT1 ORC5 DBF4 KIF27 TDP2 DPH6 ZDHHC24 LSG1 DDX47 ANP32E PBLD PRDX1 NMT1 C5orf22 NBN XPO5 ZNF35 RETREG2 VARS2 INTS14 TM2D2 PSMD1 BCL7B INTS4 PIBF1 FAM114A2 COPS4 TMEM68 TGS1 ILF2 USPL1 PPP3R1 PSMD14 ALG6 RINT1 MAPK14 GTF3C3 SLC26A2 MRPL18 DNAJC21 FIRRE SBF2 MRPL51 ARPC1A GPATCH4 CTNNA1 STPG1 TNPO1 OPA1 SLC39A13 TDRD3 SLMAP KIFAP3 TMX1 CPEB2 MTMR9 MSH3 NDUFAF1 FMC1 PSMC6 SNRPA1 GPR141 POLN ANKRD11 ATIC DERA MXI1 GAR1 CRKL CSRP1 C5orf15 CTSS NUP107 GLB1 COX5B DDX24 ERCC1 AK2 CUL7 MRPS35 DIS3 GBA AGGF1 FAM161A BBS4 YIPF3 L3HYPDH SYMPK PCID2 PPP2CB UBXN7 ACOT13 EIF5B ACTA2 ANG AHCY MBOAT7 FNDC3A CPEB3 NDUFV2 EMC8 MAN2A1 FAM193A TPRKB RPRD1B GCFC2 C2orf42 PROCA1 CDK5RAP2 CYB5B NSUN4 MED18 IPO13 HAUS2 YTHDF1 COX6A1 MSANTD3 GNPTAB FAM214B BTD BRAF RBBP5 GPSM2 IL1RAP THAP1 TYW5 KDM1A ENO1 C18orf54 IPPK PGP ITPR1 ZNF30 AQR SH3RF2 SRBD1 CEP152 NOD1 CD2BP2 TCERG1 RASSF1-AS1 NOLC1 ZFYVE1 NBPF1 GADD45GIP1 CSAD SAR1B PTBP1 ZBTB17 SSB MAPK1IP1L CD46 RBM22 NSMCE4A NARS2 HMGB1 ALDH1B1 TMEM50A NF2 SLC16A1-AS1 PNRC2 ZNF770 USP13 GTF2H4 UGCG CCP110 SLC16A1 TMPPE TIMM10 UBAP2L ACAA1 PSMD5 VPS26C LRRC40 UGDH VAPB ECI1 PUM3 SELENOM PPIL3 BNIP1 NAA40 ZNF668 CASC3 SESN1 ATP6V0D1 HSPB11 TMEM126A CFAP54 ZCCHC8 SPATA1 FKBP3 JKAMP DROSHA TLR4 DNAJC7 POLR2K USP8 DYNLRB1 HNRNPF YTHDF2 TRIM4 CNPY3 MORC3 HPF1 MYO1G C6orf62 ZNF131 SUPT16H COX16 DRG1 S100A10 CARS2 PRPF3 ADM HERC4 CAAP1 NABP2 EIF2AK4 IMMT PHF3 CCT4 IGFBP7 ARHGAP5 SNAPIN ATG101 UBE2G1 VPS13B SHOC2 GNPAT SUMO2 DNAJC3 SECISBP2L PGAM1 LYRM1 C1orf43 GANC CCDC82 TSEN34 DAXX KIN GOT2 ZNF451 PPP4R1 LBHD1 ASB6 MAGEF1 GTPBP3 ACIN1 IVNS1ABP INTS11 GPR137 WRNIP1 JRKL RRP15 INPP5F CDA C18orf32 IDH1-AS1 TBC1D23 RNF135 CREB3 BSDC1 PPP1R3D SLC25A36 WDR61 CCDC127 IL6ST SAR1A AGTRAP PTPA NCBP1 KHNYN C11orf80 SMAD7 AP3B1 SP4 ANXA11 PIP4K2B SLC9B1 PDLIM5 GSR MNT WDR70 WDR25 ATP2B1 DNAJB4 BTN3A2 ATP6V1H THYN1 C1orf50 GFM1 ITGA3 SHC1 NAMPT NDUFC1 CNPPD1 PLAGL1 FEM1B TLR1 ANXA1 STARD6 IMPA2 CCDC12 KIAA1586 TCP1 WBP2 COMMD1 MATR3 OGG1 TGDS CCDC9 PSMB1 LRRC57 LIPA GORASP2 ATF7IP POLR1C RB1CC1 SPCS1 ZNF225 XPC BRAT1 EIF1AX PARS2 ST7L MAN1B1 RNF20 ZNF787 MRPL16 DHTKD1 TMEM87A RAD52 MRPL30 COTL1 CNTRL EDEM2 DDX41 CDC42EP4 ADSL NFE2L2 PSMC1 TIPRL BBIP1 UBR5 TUBA1A GSPT1 NSUN3 NUDT6 PANK3 SPRYD7 PRPF4B FBXO46 CREB5 CCDC7 CAPZA2 FNBP4 SF3B4 TOB2 JAZF1 CEP112 SEC22B PUM2 THAP3 UTP3 ARRDC3 HINT2 RRM2B MIPEP CEP350 EMC4 PKM SUN1 SMARCD2 STAM S100A4 TMEM59 UBE2D3 OTUD3 CMTR2 ADGRG1 EED SCAF11 SH3BGRL EIF4E2 MPLKIP
acute_cd8	10	covid	C3_TFT_GTRD	ZNF618_TARGET_GENES	0.024975	0.800217	0.287857	0.352937	1.21111	330	VIM MCL1 PLSCR1 PPM1K TMBIM6 TRAM1 PARP10 ADAR PARP9 EIF5A CNBP BBX DHRS7 HMGN4 SSU72 GRB2 GORASP2 PARP8 XBP1 PA2G4 SF1 PRF1 JMJD1C UBE2N NUCB2 USP39 UBXN4 PRDX6 SLC4A10 RHOF STK17B PTP4A2 EIF4A2 PDCD6IP UBE2D3 PHIP AP1M1 ERN1 MORF4L1 SRSF10 NR1H2 ZNF24 NDUFA12 RAPGEF1 MTF2 ZCCHC7 DCTN1 ZNF644 ARL6IP1 USP4 SATB1 TMEM230 IDS RC3H1 MYCBP2 RHEB DNAJB1 RP9 SUB1 UBA2 TSEN15 FYN TIPARP BRIX1 LONP2 PPP1R12A VPS37B PTBP3 PIAS1 DCAF8 ZNF292 C15orf61 CHIC2 ANAPC13 CHD1 VCP MRPS30 SOD2 CYB5A HNRNPD CYBC1 ZBTB38 NDUFS7 PDIA3 DNTTIP2 PITHD1 EMC7 EIF1B PAFAH1B1 RTRAF SSB NUDCD3 VHL YIPF4 STX8 REXO2 DNAJB11 DDX21 MKRN1 LAMTOR5 TBCA PGK1 EPB41 TNFSF14 MITD1 ATP5PB HSP90AA1 TCERG1 SAR1B MED15 XIAP THYN1 SP3 RBBP7 TRIM14 TAF9 SEC62 ANXA11 SNX2
acute_cd8	1	covid	C2_CP_KEGG	KEGG_MELANOGENESIS	0.024975	0.364327	0.287857	0.464634	1.39022	40	NRAS POMC ADCY7 CAMK2D PLCB2 GNAI3 TCF7L2 CALM2 KRAS CREB3 EP300 FZD3
acute_cd8	1	covid	C3_TFT_GTRD	MEF2C_TARGET_GENES	0.024975	0.475096	0.287857	0.329188	1.15053	529	IFIT1 CMPK2 ISG15 STAT1 CLEC2D UBA7 TOR1AIP1 MT1E LMNA RIPK2 ICAM2 MAPK1IP1L DRAP1 FUOM INTS12 TNIP2 INTS14 ZFYVE19 PPP2R5A SNX13 TMEM167B PPIP5K2 COIL BFAR SNRPA1 FBXO34 ITGB7 ANKRA2 SMIM14 MRPL21 FCN1 BCL2 TMEM170A MRPS31 CDC123 MLH1 IKZF3 TXNDC12 PUM3 NDUFV2 PTS SAR1B AFTPH SLC15A4 UIMC1 ANAPC13 BARD1 PPP4R3B SUDS3 CAST GPR18 MTSS1 C18orf21 SIGMAR1 POR BCAS4 LINC00944 EXOC1 OFD1 KRAS ST6GAL1 ATR WDR89 NAGPA CMTR1 WDR36 SNRPE ATG5 ALG1 MAPKAPK5 MYO18A ZNF3 IST1 LZIC WDFY1 CLEC16A U2SURP MADD DNAJA3 N4BP2 PPIL3 PSMD11 ATP1A1 MTF2 TFAM FRA10AC1 C17orf75 FAM3C EIF2B4 ATXN1L BIRC3 CHD9 AP4B1 RAB18 TCTA APH1B ATF3 CWC27 ITPR1 ARAP2 MDM2 ABI2 PIGG MRPL40 STX16 METTL9 TSC22D3 PTPN6 EVL HDAC5 TTN-AS1 ZNF148 B4GALT7 PSMC4 TEFM DAXX GOLGA7 TRA2A AP2B1 SURF4 IGFLR1 SEC61A1 UBE3A WWOX TMED9 MON1B RRP1B AAGAB TNRC6B SEC22C ANAPC10 CTSA ZNF106 NFE2L2 SMAD3 SHARPIN NDUFAF5 R3HCC1 ATP6V1D TNFAIP3 SNF8 GNPTG ZC3H3 TRAPPC2 RHOB RNASEH2C POLR2K NIF3L1 PRKCSH ANKRD17 HARS2 CCT4 NCBP2 C5orf15 EXD3 GFM1 COQ8B ITGAL DGKD CDKN2AIP NSFL1C TMEM41A USPL1 TSPYL1 SELENOT FAM102B KIAA0232 PDE4D ZNF721 EXOSC3 ANKRD11 MRPL58 HPS4 ARID1B PXK SNX11 NCBP3 CCNT2 SLC26A2 NEK6 USP3 MNT STOML1 MRPL44
acute_cd8	1	covid	C3_TFT_GTRD	TASOR_TARGET_GENES	0.024975	0.475096	0.287857	0.368115	1.23815	190	RNF187 TXNL1 PLEC DNAJC19 PKN2 ANKRA2 CWF19L2 ITFG1 MRFAP1 ELP3 MRFAP1L1 UTP14A ZC3H15 PAF1 MED29 NSUN5 BOLA1 MRPL15 CEPT1 NCOA5 SUPT5H MYO19 CLEC16A HERPUD1 LEO1 DNAJA3 CDK7 CLASP1 ACO2 PREPL PCK2 CYCS NDE1 METTL13 TCEA1 PHF5A ZNF330 ZZEF1 ASB7 SELENOF TRAPPC5 COPB1 DCAF8 GOLGA7 TIMM23 BET1L CHMP4B CACUL1 CNOT11 MRPS16 NIFK-AS1 TAF6 ETFRF1 PSMD8 RNF111 PRPF31 CHERP ABT1 SLC3A2 PARG CEP290 ARID5B EIF3D MAP4K1 WDR7 RALGAPA1 MCTS1 RIC8A UBR1 RBM33 METTL3 DDI2 PCNX4 TMEM69 CRLS1 GPBP1L1 GCLM IPO8 HAT1 GUSB TGDS ZNF862 CDC40 LINS1 BIRC2 DPH5 TAF5 PBRM1 MZF1 DTWD1 DDIT4 ZMAT2 FAF1 DNTTIP1 LRRCC1 DGCR6L CTNNBL1 AHCY RNF7 DRAM2 NFKBIA UTP25 EEF1G
acute_cd8	1	timen	proteinatlas_blood_expression_cluster	Cluster 2: Granulocytes - Unknown function	0.024975	0.127373	0.287857	-0.387432	-1.2271	181	RSAD2 C14orf119 MRFAP1L1 BPGM C1GALT1 HSD17B4 TRAFD1 ARL6IP6 PEF1 C3AR1 GPANK1 C21orf91 PPID SLC9A3R1 SAMSN1 TVP23B ANKMY2 IMPA1 TNFAIP8 KRCC1 MORC3 AP2B1 TINF2 RRAGA CWC22 FBXW2 RNF41 AREG ST3GAL1 MAX DDX23 PRIMPOL KLHL22 TTC9C TMEM115 PGBD2 ESCO1 AGGF1 TAF12 ZNF830 TMUB2 ACSL4 SLCO4C1 ZNF200 BORCS6 C1orf174 AKAP13 VPS52 TAF7 RAB18 FAM114A2 GABPA CFD TES SRI EMP3 ZMYND11 TMEM216
acute_cd8	2	acuity_maxn	C2_CP_KEGG	KEGG_NON_SMALL_CELL_LUNG_CANCER	0.024975	0.365544	0.287857	-0.438376	-1.38639	45	MAPK3 TP53 RXRA CDK4 ARAF RXRB PLCG1 PIK3CD PDPK1 AKT1 PIK3CA SOS2 AKT2 BRAF SOS1 CASP9 PIK3CB RAF1 NRAS KRAS RASSF1 ERBB2 PIK3CG PRKCB RASSF5 AKT3 MAPK1 PIK3R5 MAP2K2 PLCG2 RB1 PRKCA E2F3
acute_cd8	2	covid	C3_TFT_GTRD	HHEX_TARGET_GENES	0.024975	0.374671	0.287857	0.334718	1.15772	666	STAT1 PARP9 N4BP1 NCOA3 NT5C3A PEF1 MAGOHB CYB5R4 TENT5A PPP2R3C PPP1CC SEC23B LINC01146 TFG LDLR AGPAT1 ANKFY1 CGRRF1 DNAJB12 KIAA0100 EIF2S1 HYPK NBR1 ZDHHC12 UNC93B1 KDM4C DGKA TDRD3 C14orf119 HEATR1 RNF220 FADS1 ZNF484 RBM23 CUL5 RASSF4 PTRH2 RBM28 MRM3 VTI1A ALDH9A1 CHMP7 CCDC28A DCP1A USF3 NBN HACD3 TLE4 MLLT3 ADK RNF138 NEDD9 MTF2 MRPL20 COMMD1 SNRPA1 SRCAP UAP1 RBMXL1 SMG7 EIF4E2 MRPS14 MTSS1 PI4K2A METTL3 TARS2 SNAPIN THAP7 RBM45 MDM4 RNF14 MDH1 NDUFAF5 RCN1 DIP2B TMEM186 LARP7 TIPARP IP6K2 C2CD5 IDH1 SNRPB2 POLR2H COPS7A ORMDL1 RPF1 TRMT1L KDM3A SETD5 GCHFR TFB2M ZNF106 PCGF5 GALNT3 EIF2AK4 EXOSC10 CAAP1 SREBF2 PCIF1 SLC4A1AP NDUFS2 NIP7 TRAPPC3 CISD2 NAPA TMEM101 HEG1 TECR NCBP2 RXRB DPAGT1 PPP2R5E ZNF326 NFE2L2 GLOD4 PHF8 SPCS1 EEF1AKMT2 HUS1 DNAJC2 FAM200A LARP1 TACO1 FBXW11 MRPL16 STX18 GNS DCAF11 COPS2 SPAG9 PSMA2 RSPH3 FUS SEC22B CHMP1A SSBP1 POR SCAMP2 TTI2 VARS2 SFI1 WDR36 TRIAP1 PRPF3 PSMD3 UNC50 C19orf38 HM13 SYPL1 TRIM44 ARMT1 METTL13 CGGBP1 HEATR5A COA5 ANAPC13 MED8 COQ10B BLOC1S2 CDK7 PRR14L MRPL32 AMACR TOR1AIP1 COX15 MRPS15 RAB4B RUFY1 KNTC1 STAT3 SCFD1 TNPO1 DDX46 ZMPSTE24 ELF2 AMBRA1 SNRPB GGA1 ATP2B4 ZSCAN29 TMEM18 COX18 SIRT6 CSAD MPI DCXR TBC1D23 PEAK1 USPL1 HAX1 SZT2 SRSF2 UNK RER1 ACO2 ARSB NFKBIA ELMOD3 HNRNPD TVP23B RNF111 POLK HSPB11 SLC11A2 TANK MGST2 UBE3C RMND1 CDC73 ZBTB10 TMED1 TAF1 G3BP1 ATP6V1D ADIPOR2 CNOT4 GAR1 STX16 RNASEH2B TNRC18 RIF1 U2AF2 FARP2 PISD DNAJB1 PLPBP ALDH3A2 TMCO6 ARHGEF2 C19orf54 UBE2M PSD4 SOD2 LMBR1 WDR6 HMGN2 AKAP9 HERC1 GPD2 TMUB2 SIRT2 FBXO34 GATAD2A ZCWPW1 PNPLA8 ZBED5-AS1 MED13 USP38 TTC27 ASPSCR1 PNO1 CNOT8 OSBP HILPDA SESN3 UTRN SCAPER CRNKL1 SPAG7 CCDC51 ESF1 ARMC7 PDAP1 NBEAL1 SLC35A3 NRDE2 ALKBH3 MLH1 RNF6 ZFHX3 M6PR ADHFE1 WDPCP
acute_cd8	9	age_n	C3_TFT_GTRD	NKX2_3_TARGET_GENES	0.024975	0.879393	0.287857	-0.371074	-1.26785	189	SNX1 NDUFB3 PUS7L SEC31A SERINC1 CCND3 LTA4H IK ACTR3 MRPL42 HTRA2 UBE2F NUDT5 DCTPP1 CCT6A RPA3 TMEM106C MAP2K3 SMG7 UQCRC2 EDRF1 MRPL52 CALM2 PIH1D1 SLC3A2 BUD31 ATP6V1D ORMDL2 EML4 BNIP1 KLRG1 YIPF3 ATP5F1B EBNA1BP2 IST1 CPSF7 MRPL33 SETD5 OCIAD1 RBM6 COX5B EIF2B1 IQCB1 MGAT1 MLF2 HTT PLEC PNPLA8 GTF3C6 M6PR NSA2 NFKBIB TOGARAM1 ARMC6 PDLIM2 SRSF11 TBRG1 MCFD2 AP2S1 PPP3CA CAPZA2 BZW1 ABRACL ORMDL3 ZNF451 CHCHD5 RAB29 RBCK1 COPS7A PPP1R12A FYN SDHAF2 CDC42SE1 CSKMT R3HDM1 LSM1 GON7 PCM1 PPP1R11 USP8 EMC7 ANAPC5 RPAIN BMS1 ARHGEF2 ANO6 MFSD5 BBIP1 USP15 SMU1 SRP68 S100A11 DUS3L BRD2 TOMM7 LTBP4 EXOSC8 CNOT4 WBP11
acute_cd8	9	age_n	C3_TFT_GTRD	RFX7_TARGET_GENES	0.024975	0.879393	0.287857	-0.364352	-1.24791	206	TMEM87A TPR ZNFX1 FCMR NDUFB3 PUS7L SNX2 SPCS3 BAZ1B SRRM2 ELOC NDUFA11 CCDC59 EIF4G2 RAB27A RPA3 SDR39U1 SNRPA1 SMG7 UQCRC2 CALM2 TM2D3 ATP6V1D MRPL2 CCDC97 IP6K2 CYB5A KLRG1 LAPTM4A WTAP CCDC124 STAT6 PEF1 TBK1 SSBP1 MRPL33 SETD5 ZNF24 PHB2 SDF2 HAGH DDA1 CBLL1 COPS4 CYB561D2 SPOP LAMTOR4 RAPGEF6 MKLN1 GTF3C6 STX5 VPS13B MT1X M6PR NT5C3A CCDC12 RAB14 BLOC1S2 GALM TMBIM4 MDH1 TOLLIP ATAD1 GCHFR SCAF11 PIGBOS1 CENPK U2AF2 DAD1 EIF3E THAP11 CNOT2 SPG21 INTS12 BCCIP NPAT CDC42SE1 TTC32 LENG8 EBLN3P ATF4 CFDP1 DHX29 MYO9B AGPAT1 FIS1 POLR2F PRPF31 CLPTM1 THUMPD1 PWP1 TSEN54 HMGB1 ANO6 ATM WDR61
acute_myeloid	11	sex_n	C3_TFT_GTRD	ZBTB7B_TARGET_GENES	0.024975	1	0.287857	0.325267	1.1545	1242	BSCL2 DBNDD2 CTSL IFT27 SPHK1 ABI2 GTF2E2 TOB2 ZCCHC9 ULK3 L3MBTL2 MRPS23 UMAD1 EED PCF11 HAUS2 NUBPL TSNAX C6orf89 NAGA USP11 MSRB2 MCFD2 MFN2 NKAPD1 NELFE SPHK2 NUS1 MTERF4 TVP23B ATG5 TARS2 TATDN3 EFCAB11 EPS8 TIAL1 KTI12 AMZ2 ARL16 C6orf226 LZIC SWI5 MOSPD3 GEMIN6 LMF1 METTL3 C5orf51 SIKE1 DALRD3 LYRM1 ORMDL2 AFF1 DNAJB11 CEP164 MED31 ATP2B4 MCM7 TFIP11 CHCHD3 TM9SF1 ZMPSTE24 CARD8 ILF3-DT RNF41 G3BP1 STRN4 AP2B1 GART COG3 TMX4 CYTH2 TIMM50 INO80C PWP1 WDR6 GALK2 WDR41 NET1 PARP3 FHIT HEMK1 PCCA RPA3 TBL2 STYXL1 SH2B1 LONP1 MED4 IL15RA PICK1 DUSP6 ACYP1 CHD2 MKS1 OTUD5 SUOX PRRC1 SPATA6 AGTRAP DNAAF2 TMEM9 CFAP298 DNAL4 PIK3R4 ATP6V1D WDR73 MEMO1 STK19 BBIP1 ARID4A PSMA3-AS1 RBKS ATAD2 TRUB2 NUDCD1 NQO2 LYRM7 DCAF16 USP8 APC WDR54 SCAMP2 CACUL1 CCPG1 KIF3A ACTN1 BECN1 TMEM144 ST3GAL2 CCDC43 POLR3F TSEN54 SMU1 GHDC HACL1 S100PBP PUS10 MRPL18 MBD4 KBTBD4 UBE2Q1 APBB3 SNRNP25 TMEM107 GBA CCDC32 LRRC23 TRIM52 GPR107 WDTC1 MORN2 EFCAB2 PLPBP WSB2 RALB GFM1 DNAJC24 POLR3H EDEM3 SSBP2 ZBTB48 ZNF121 DPH3 PSMB7 GDE1 VARS2 DLG1 HSPBP1 HSD17B12 VAMP7 TRIM69 TASP1 PREPL CASP8 BDP1 ARMH1 SGK3 TTLL1 EARS2 ZNF707 MORF4L2 KIF9 UGP2 THOC1 NLE1 FAM185A GCC2 KEAP1 PLOD3 FKBP2 DNAJB1 ARHGEF40 RPL7L1 RAB3IP POLG USP21 FBXL12 YIPF5 RPP38 SLC11A2 MTX1 CFAP36 IFRD2 ZNF3 DCTN3 SNUPN RAD23B RBMS1 PPP2R3C ZNF33B CEP89 POP4 NUDT22 POLR1C CDK2AP2 PPP1R11 NABP2 GAS2L1 FARS2 ZNF76 C17orf80 VPS13A BCL7B BTD TXNRD1 KPTN SEC22C TOGARAM1 SENP2 FAM104B AFF4 NELFA COPS3 ERG28 QTRT2 ARMC2 DUSP18 ACD HNRNPF FAAP20 TP53BP1 CGRRF1 POLI TRAPPC6B ABCC5 RMRP CCDC28A TTC9C AAGAB PRKACA COX19 POLR2F MXI1 CCDC174 WDR20 TRIM41 LMAN2L MICU2 HIBCH DNAJC1 CWC25 DPAGT1 TBCK KNOP1 IFT43 ZNF564 FBH1 DTX3L RSPRY1 RIC8B CMSS1 CALCOCO1 CEP41 POLRMT UCP2 HSPBAP1 PPP1R7 MPV17L2 RPS6KA1 MZF1 SERPINH1 TXN2 SPECC1 DIS3 SRPRA ESF1 FAM174A SLC25A28 GOLPH3L UBFD1 TAF6 PCNX4 LRCH3 SIN3A VPS53 CSNK2B TUSC2 RCHY1 UQCRC2 RPUSD4 ZNHIT2 POFUT2 TAF3 THTPA ALKBH7 DHPS POLL ASB6 CCP110 VPS72 CRNKL1 ANKRD26 TRIM26 GTPBP3 ZCCHC8 GPR137 ODF2L OS9 NUP205 CCS NAA35 NDUFAF5 PPIL3 MRPS33 TMEM186 GLRX5 SELENOW SLC39A11 YY1AP1 STK16 TBPL1 OASL SCYL3 THAP6 ZCCHC4 FGFR1OP2 ZNF628 CPSF3 SMIM7 PMM2 DHX32 PCID2 HERC1 ELP3 ALG11 OPA3 CCDC146 NMNAT1 TMBIM6 ANKRD42 FAM234A NME7 SOS1 PLA2G15 NIF3L1 KLHDC10 TRIM7 SECISBP2L PMPCB MAZ CIZ1 PSMC5 XPR1 DDA1 SUCLA2 ATAT1 IQCE LRRC40 TMF1 ZNF576 HGS NFKBIL1 ELP2 SLC35B4 TAF9 BCL6 FAM151B PHTF1 MRPL27 PAF1 MED29 ITGB3BP LPCAT3 TTLL5 CSNK1G1 GNAI3 FTSJ3 TRPT1 SHQ1 SMIM14 GRWD1 KLHL28 TCTA FASTKD1 ING1 DMXL2 PPP1R14B AP1G1 WWOX SP2 ZNF821 CYB5B MCMBP ANKS1A SELENOF RPF2 CAB39L MVK MAFG PALLD PNP DHX57 METTL25 AP4M1 RAD9A UBE4B MRPL15 GPRC5C NAIF1 POC5 TBC1D15 SLC25A19 DBF4 QRICH1 UNC45A AHI1 HEATR1 YIPF3 MTHFSD HIF1AN TNKS DSTN RBM26 PI4KB ARL14EP CLASP2 JMJD8 INTS14 CITED2 BBS7 PTDSS2
acute_myeloid	12	age_n	C2_CP_KEGG	KEGG_MAPK_SIGNALING_PATHWAY	0.024975	0.470714	0.287857	0.364408	1.23422	140	MAP4K2 RRAS MAP4K4 ATF4 MAP3K3 IL1R2 NR4A1 RASGRP4 MAP2K1 HSPA6 MAP2K2 MAPKAPK3 DUSP7 KRAS DAXX MAPK7 MAPK8IP3 PPM1B AKT1 MAP3K7 RASA1 MKNK1 RPS6KA4 RAC1 PRKACB MAPK1 ARRB1 MAP3K2 DDIT3 MAP3K1 STMN1 MAP3K20 MAX MKNK2 MAP2K3 AKT2 MAP3K11 CRK TNFRSF1A MAP3K5 MAP3K8 HSPA1A STK4 MAP3K13 TAOK3 TGFBR2 NRAS MAP4K1 PPM1A RELB IKBKB MAP3K14 RAP1A RPS6KA3 CASP3 PAK1 DUSP5 MAPKAPK2 FLNA DUSP1 RPS6KA5 GNA12 CRKL PPP3CA TAOK1 MAPKAPK5 MEF2C TAOK2 PRKCB CHP1 RASGRP2 TGFB1 NF1 JUND SOS2 TAB2 PTPN7 HRAS PPP3CB DUSP3 RASA2 GADD45A IKBKG IL1B MAPK14 CDC25B
acute_myeloid	12	age_n	HALLMARK	HALLMARK_UV_RESPONSE_DN	0.024975	0.305944	0.287857	0.406539	1.3147	69	MT1E MGMT RUNX1 YTHDC1 ATP2B1 ATRX CDKN1B ZMIZ1 SIPA1L1 PTEN SYNE1 ID1 NR1D2 PRDM2 FYN CITED2 AGGF1 ATRN VAV2 CELF2 SLC22A18 NR3C1 KCNMA1 PDLIM5 INSIG1 MIOS ADD3 NOTCH2 SMAD3 TGFBR2 TOGARAM1 RXRA SCAF8 SRI PIK3CD DUSP1 WDR37 PRKCE MRPS31 DYRK1A GCNT1 PRKAR2B MGLL RASA2 ATP2B4 MTA1 DLG1 SPOP MAPK14
acute_myeloid	12	covid	C3_TFT_GTRD	HMGA1_TARGET_GENES	0.024975	0.784033	0.287857	0.346149	1.17188	394	IFI44L IFITM3 PARP14 KCNMA1 CTSD DNAJB14 TLR7 CD38 SCAF11 STAT1 MIA2 VPS35 DDX60L PPP2R5C XRN1 SGK1 PDK4 PNP CNOT1 RNF213 ETFB SMCHD1 ITGB7 TFEC BUD31 DNAJC2 CLEC2B EIF3J PLEKHM1 SDCCAG8 MSR1 SNW1 PIGF IL6ST LDLR CFLAR SPAG9 COL6A3 BBX KPNA3 SIPA1L1 ACSL3 SEC23A UBE2E2 XBP1 IP6K2 BRWD1 COPS2 GNS NOTCH2 PPP1R2 FRYL SLMAP XPO1 N4BP2L2 BET1 NT5C2 CLK1 WDR41 CPNE8 POP4 HEXB RNF19A NFE2L2 PHF8 ESF1 TMEM50A USP6NL EMSY FOXJ3 C2CD5 HSD17B12 GLRX3 IL15 AKAP17A FYTTD1 SPTLC1 CHMP7 MICU2 TRPM7 DDX18 NFAT5 NCOR1 GAPT CYLD MED6 COPS3 CD36 PCGF1 DIP2B ACIN1 IREB2 DMXL2 RGS12 TPR PAPOLA ATF7IP2 ARHGAP15 PSME4 LIPN TBC1D1 HECTD4 AFG3L2 MRPS30 PXK PIGC GLRX2 THOC2 RIOK3 HUS1 CDK17 MBD1 RNF13 SLC25A36 TNIK NUB1 NF1 ARID4B SAMHD1 SEC63 FAM200B LBR ARFGEF1 FEZ2 WDFY2 CAPN7 USP39 SPG11 UBE2G2 SF3B3 OSGEP URI1 ECD CPD THOC1 INTS8 OMA1 RTCA ZNF561 ANAPC5 COG3 PAIP1 RFTN1 MBIP CXXC1 RUBCNL CRLS1 NUCB2 KIAA1109 GRAMD1B BSDC1 VAV3 CAPZA1 RPS6KA5 SPTAN1 CBWD1 RAPGEF1 CCDC88A ABI2 TTC39C N4BP1 FBXO9 RRM2B DYNLT3 BPTF USP34 RUFY3 FRMD3 PLAGL1 NAA15 AGPAT5 KMT2E QRICH1 USP3 LRCH3 SRPRB IMPA1 CCDC82 PIBF1 RIOK2 MTMR12 MON2 ZEB2 GALK2 STAG2 APC FOXK2 ZFAND3 CCPG1 R3HDM1 ABT1 SDHC SBF2 ATM GFPT1 APBA3 HLA-E BNIP1 RAB11FIP2 FCHSD2 ADAM9
acute_myeloid	12	covid	HALLMARK	HALLMARK_MITOTIC_SPINDLE	0.024975	0.0815851	0.287857	0.395017	1.27611	130	CD2AP CDC42EP2 MARCKS ARHGEF3 RICTOR CLIP1 LMNB1 MAPRE1 PPP4R2 ABR KLC1 ARF6 RASA1 CSNK1D GSN SSH2 NCK1 SMC3 BIN1 PCM1 HDAC6 MAP1S NOTCH2 STAU1 ACTN4 KIF1B DST CNTRL EPB41L2 LATS1 PAFAH1B1 ABI1 MYO9B EZR RALBP1 MAP3K11 RAB3GAP1 SMC1A NIN ARHGAP27 RABGAP1 NF1 ARL8A ARFGEF1 PCNT ARHGDIA AKAP13 PLEKHG2 YWHAE ARHGAP5 KIF3B MYH9
acute_myeloid	3	timen	proteinatlas_blood_expression_cluster	Cluster 1: Neutrophils - Mixed function	0.024975	0.155498	0.287857	0.339294	1.24042	167	MIDN ATP2B1 ZFP36L1 NBPF14 CWC25 UBALD2 USP3 TNFAIP2 GAB2 UIMC1 LRRK2 PNN UBR2 RAD23B TET2 JARID2 RBM39 ITSN2 METTL22 YTHDC1 JMJD1C KMT2C CREBRF MGRN1 TCF25 AKAP8L SAMD8 SP1 ATG2A CHD2 NBPF10 SRF FOSB KLHL24 MED13L CCNL1 LPP NUFIP2 PHF3 CREBBP LCOR ROCK1 CDA ZBTB44 RC3H1 EFHD2 ANKRD12 PKN2 SH3GL1 KLHL21 PTPRE VPS9D1 NBEAL2 SRPK2 RALBP1 STAG1 CHURC1 SBNO2 MSL1 RICTOR HDAC7 BOD1L1 ITCH ZNF106 VPS4B RETREG2 CMTM2 CBL RYBP EZH1 CEBPD MTRNR2L12 CBX1 EGR1 TNRC18 DGLUCY ARID4A MTRNR2L8 C3orf62 SLC8A1 KIF9 CAPN15 SMCHD1 TNRC6B STAG2 COQ7 TUT7 CDK11B MAPKAP1 SRGAP2 BAZ2B KLF6 MBD6 SECISBP2 ACAP2
acute_myeloid	4	age_n	proteinatlas_blood_expression_cluster	Cluster 9: Neutrophils - Innate immune response	0.024975	0.1443	0.287857	0.383747	1.21731	169	SHISA5 RAP1A AQP9 GK PELI1 R3HDM4 RGS2 SHOC2 IFIT2 S100P DYSF PROK2 ZNF467 TLE3 ATXN1 UBE2B MEGF9 EIF2AK2 RNF149 KIAA0040 TDP2 NOTCH1 ADM RRM2B SNRK CYSTM1 HSPA6 GNG10 PCMTD1 SCAP LRIF1 LY96 APMAP USP9X MT1M TMEM91 MAST3 STAT5B NMI TBC1D14 ELL PIM3 ZFP36 APOL2 NUAK2 ST8SIA4 FPR2 RASSF3 TREM1 PTPRN2 CLEC2B C5AR2 ZNF219 LBR ERGIC2 FOSL2 UBXN2B IP6K1 IVNS1ABP PTEN FLOT2 MXD1 CD55 IFNAR1 LTB4R B9D2 MMP25 CCDC153 IFI16 SULT1B1 PARP9 PRRG4 UBE2D1 POM121C RAF1 SLC25A37 GTF2H2 PISD SLC22A4
acute_myeloid	4	timen	C2_CP_KEGG	KEGG_ACUTE_MYELOID_LEUKEMIA	0.024975	0.254433	0.287857	0.367776	1.40411	48	PIK3R1 EIF4EBP1 RELA RAF1 RUNX1 BAD MAPK3 RPS6KB2 CEBPA AKT1 SOS2 PIK3R5 IKBKG AKT2 PIK3CG MAP2K2 NRAS STAT5A TCF7L2 STAT3 KRAS PIK3CB PIK3CD STAT5B MAPK1 NFKB1 ARAF
acute_myeloid	4	timen	C2_CP_KEGG	KEGG_PROSTATE_CANCER	0.024975	0.254433	0.287857	0.35466	1.39039	58	CDKN1A PIK3R1 EP300 CTNNB1 ATF4 RELA CREB3L2 RAF1 BAD MAPK3 FOXO1 AKT1 SOS2 PIK3R5 IKBKG NFKBIA AKT2 PIK3CG MAP2K2 NRAS RB1 TCF7L2 PDPK1 KRAS PIK3CB E2F3 MDM2 PIK3CD PTEN MAPK1 NFKB1 ARAF CREB5
acute_myeloid	4	timen	HALLMARK	HALLMARK_ESTROGEN_RESPONSE_LATE	0.024975	0.143856	0.287857	0.32957	1.35777	90	NXT1 ID2 PPIF DUSP2 IDH2 NAB2 SGK1 FABP5 ELOVL5 SLC9A3R1 CD9 AMFR SLC22A5 DNAJC1 NRIP1 CHPT1 TOB1 ABHD2 KLF4 TST ALDH3B1 IMPA2 NCOR2 CD44 PDCD4 ARL3 OPN3 OLFM1 BTG3 ALDH3A2 SIAH2 HPRT1 ITPK1 FDFT1 TIAM1 SLC7A5
acute_myeloid	5	age_n	HALLMARK	HALLMARK_IL2_STAT5_SIGNALING	0.024975	0.1274	0.287857	0.394035	1.23936	117	SYNGR2 IL1R2 SLC2A3 PLEC ARL4A CD86 CDC42SE2 SERPINB6 IRF8 AHR EMP1 IFNGR1 PNP MXD1 CAPG MAP3K8 TNFRSF1B CCND3 GLIPR2 PIM1 GPR65 RHOB PLIN2 PLSCR1 NDRG1 PLAGL1 FURIN CDKN1C SNX9 SWAP70 P2RX4 PTGER2 CKAP4 RABGAP1L GSTO1 MAPKAPK2 IGF2R P4HA1 NCOA3 IL10RA IL4R TNFSF10 AHCY
acute_myeloid	5	covid	C3_TFT_GTRD	GCM2_TARGET_GENES	0.024975	0.337176	0.287857	0.229319	1.14313	937	PLAC8 SPATS2L TCF7L2 TMPO IFITM3 CORO1B MRPL34 PNP RRP12 JUP XPO1 YBX3 IFIT1 DDX3X PLEC OGDH ZFAND6 DDX24 PRKAR1A ADD3 MAP3K8 MCTS1 CORO1C MRPS11 NT5C3A AKAP13 PARVB FUNDC2 MTSS1 CTSA PPA1 ILF2 STK10 NEMF ATM MOB1A SGK1 CCDC186 HNRNPH3 HNRNPL MPP1 ID2 N4BP2L2 CD164 PSMD7 MYH9 CAPRIN1 NXT1 NDUFB3 PMVK RPN1 SELL LONP2 ZFAND3 PSMC2 GPBP1L1 RGL1 SFPQ TOLLIP MEA1 SIPA1L1 DIAPH1 MRPS12 PKM PHF3 FLOT1 RSRC1 CEP170 AIP SF1 NDUFS8 DENR SMG7 STOML2 CPT1A GLRX3 RBM33 ACOT8 CCDC91 MRPS18C NCOA7 BCL10 CFDP1 U2SURP YTHDF2 COX20 MACF1 GTF3C6 NUMA1 DHX15 LGALS8 PSMD13 TAF1D MYD88 CD46 GRB2 NFYC MAPK6 MDM4 ZDHHC20 SNX14 NUDC CHD2 TIMM50 NRDC TBC1D2 PWP1 RAB1A MLST8 TGS1 RASA2 CAPN2 COPS2 EHD4 POP4 SLC39A1 ERBIN OCIAD1 TGFBI ATP6V1E1 RERE GNS FAM53B SNX1 LYPLA2 FNIP1 ISY1 MAP3K2 ANKRD13D ARHGEF3 SKIL ARHGDIA PPP6R1 NUDT5 CSNK1D GINM1 PPIA PIH1D1 ANAPC5 RNF10 OXLD1 NUDT4 RFK CWC15 FBXO9 ORAI3 GOLPH3 MDM2 CCDC6 JMJD1C DYNC1I2 GIT2 BNIP2 DUSP23 RNF19A TBC1D10B TIAL1 MRPS10 HMGB2 NOL7 ZCCHC2 MAP3K7CL USP3 MRPL3 MIER1 RNF220 PRCC CGGBP1 NDUFV2 HNRNPH1 ARAF PSMC4 MAPRE2 PANK2 EIF4G3 COMMD1 OXSR1 ICE1 LBR MADD HMGCR KIAA0319L KLHDC3 DOT1L SKAP2 SENP6 CCNC LSM14A TWF1 RTN4 HBP1 PSMD1 TLE3 MRPL46 EIF3J UROD REV1 ALDH3A2 MTERF4 CHD9 HNRNPU MFF CCT5 SAR1B DAZAP1 RBMS1 ACAP2 USP47 AKAP8L NEXN RAD21 CDC40 SEC31A KTN1 RBM39 ZZEF1 PNRC2 NF1 AKAP17A RNPS1 PHACTR2 RPRD2 NDUFV3 VMP1 VAMP4 TBK1 SPG11 S100A10 CCDC159 VCL SVIL CNOT1 MARK3 SLC25A28 LAPTM4A CTNND1 COPS7A ZFAND2A SLTM ACAT1 ROCK2 ARID5B VAPA NDUFS4 CD47 VPS13B SRPRA EIF2AK1 HHEX NIPSNAP3A STT3A WDR43 LSM5 SPTAN1 MICU2 FNDC3B TTC9C CYTH1 CFLAR OSBPL9 WASL DOK1 UBQLN2 CCDC82 SYT11 DEDD SLC25A25 ENTPD1 RCOR1 SUPT20H C3orf62 ARL4A CLASP2 MBP RAB3GAP2 NFE2L1 ANXA4 LENG8 MPC1 RMDN1 YIPF4 NCOA4 HOTAIRM1 GCHFR BMF DPP8 PIK3R1 SPECC1 UBR5 BCAT1 EFTUD2 UBE2E1 SEC14L1 ATRX COX7A2 ARRDC4 SLC4A1AP SLC16A7 GCC2 ZCCHC7 MYC VPS52 TM2D1 SLC25A53 STK19 LPGAT1 CAND1 LCP1 STAT3 PAFAH1B2 TRAPPC8 RUNX1 HP1BP3 TNRC18 TRA2B ZNF302 NBAS NPLOC4 MYOF RNF149 TLN1 TMEM126A TIMP1 ANKRD28 ARMC8 CDK19 SLC39A11 NGLY1 SBNO1 FYN MEF2D BBX HEXIM1 PPIP5K2 VPS72 WASHC4 DENND5A ZMIZ2 SIPA1 REV3L CUX1 PDP1 TTC37 SH3GLB1 RNH1 R3HDM2 RBM8A CCSER2 CNTRL BCAP29 VPS16 AGO3 MON2 BTAF1 SHTN1 CLIP4 MED7 CWF19L1 TGIF1 CHP1 TIA1 DHDDS ASPH OSBP DNM1L EVI2B EIF4A2 COPS4 RUFY3 APLP2 CLTA SWAP70 OGT IFI27L1 HNRNPLL ERGIC2 FUBP1 GALNT7 GDAP2 SLC25A40 RAB2A LRRK1 PRKAB1 PCF11 HSPA6 DAXX DCAF12 C11orf24 CCDC115 FAF2 KBTBD2 KDM5C SREBF1 CPEB2 URI1 RPS6KC1 ATP9B TNRC6B ACIN1 FADS1 NFATC3 CD84 PSMC6 MVB12B SMAD1 FAM219B METTL23 HAVCR2 KPNA1 NUDT3 ZNF362 NFX1 UIMC1 CYREN EXOC5 TM9SF4 FH BCL2L13 DNAJC13 KDM7A TINF2 CPSF2 ITGB1 ZMAT2 PSMB1 TUT4 SRPK2 STIM1 HECTD3 ZNF598 AFTPH THAP2 SON PLD1 SEC61G TMEM41B RSRC2 AKIRIN1 TMEM69 CAPZA2 NEK7 WDR26 VIRMA MRPL48 ARL14EP PIGM GON4L XPA MIS18BP1 CDK4 OAS3 PHLDA1 TPM1 CDK5RAP1 GATAD2A OSBPL8 THUMPD2 HERC4 CCT6A SAMD4B TTC39C MLEC MAP3K13 POLR3C GATAD2B TIPARP KDM6A PDHX RSL1D1 SOS1 PPWD1 CTDSPL2 TBCD TCERG1 SRC TK2 SRP68 CDK5RAP2 PSME4 PCNX4 ZC3H6 FEZ2 DUSP11 NEK3 CCNG2 ZNF37A NAP1L4 HSPA1B TATDN3 NOP58 TMBIM4 ECH1 ERAP1 ZNF217 RNF185 AQR LMNB1 EPS15 GTF2I BCL9L R3HDM1 MAN2A1 MTRF1L SUPT7L ARIH2 CLDND1 ERCC3 ATP11C DNAJB12 ATG14 MORC3 PHIP SUPV3L1 USP10 FADS2 NFATC1 SDCCAG8 CCDC137 UBE2O HDAC9 EVI5 FIG4 ZNF195 HM13 CEP350 PPFIA1
acute_myeloid	5	timen	C3_TFT_GTRD	UBN1_TARGET_GENES	0.024975	0.426407	0.287857	-0.214808	-1.173	1027	CLU MT1X HMGB2 CHMP5 SAP30 DYNLL1 TLR4 CYP1B1 COA6 MEGF9 HNRNPF TNFRSF1A RAB27A NUMA1 THBS1 MT1E IDH1 TRIM69 TOP1 TAF1D GOLGA7 MRPS36 IKBKG SRSF7 DDX58 CNTRL RAB10 EIF5B TIPRL G6PD MRPS35 PSMC6 IFI6 USO1 RARA DNAJC7 PCMT1 C14orf119 MPLKIP DDX60L PDCD6 AGGF1 FBXL5 TES SCP2 AK2 CREB5 CARS2 TMEM59 ARID4B GTF2H5 JAK2 POLR2K PRKAG2 STAG2 ANKRD13D RNF20 BTK IL17RA MRPL18 NMRAL1 WBP1L ILF2 CSRP1 FMC1 BSG DAPP1 PTRH2 SNRPA1 PHF3 GLRX TDG LMO4 MAPK14 KIAA0930 NCOA3 ANP32E PSMD1 C5orf15 RPS6KA1 CEP350 KIN ANKRD11 NFE2L2 TRIM28 DYNLRB1 ATF7IP CDA XPC FGD4 PRPF4B RB1CC1 PTPN12 CCDC88A CCNH COPB1 MRPL55 ADM MRPL50 CASP8 ANAPC5 SH2D3C FKBP3 ZC3H13 EIF2AK4 SPECC1 MT2A TFCP2 PLSCR1 PLOD1 C1orf43 CARD8 SLC38A2 HBP1 C6orf89 ACAA1 RAB6A DNAJC13 TLR1 SUPT16H CCT4 ACLY SIKE1 POLDIP3 RSRP1 TM2D2 PPP1R11 SMIM26 CCAR1 MBD2 MLF2 GBA PPP1R12A PHF21A MIA2 YIPF3 TRIM5 TPRKB EIF2A ANO6 HERC4 C18orf32 ERGIC2 JKAMP TCP1 RABGAP1L SF3B4 GNPTAB MRPL44 PHACTR4 BIRC6 GLB1 MAT2B CHD2 PCF11 PSMA6 LSM2 RBM22 DAXX SIK3 EMC4 IGFBP7 GADD45GIP1 CHMP7 RPA3 IFT20 PDLIM7 BTN3A2 MAD1L1 VTA1 SLC44A1 CD82 MITD1 VMP1 SSH2 SF3A3 PSMC1 ARL6IP5 DLD APEH RRP12 TGS1 EDEM2 RPA2 CCDC82 TXNDC9 IL6ST SDSL SPTAN1 ACIN1 PITPNM1 SIL1 SNAPIN DHPS CTNNA1 SNX3 NDUFV2 PPP2R5A BCL2L13 AP3B1 FEM1B NBN ZFAND6 MRPS28 ATG5 NMT1 TNRC18 RASSF1 SSB CDC27 MIS18BP1 PUM2 SYMPK HMOX2 STK40 ITPR1 FAM13A TMEM33 FNDC3A FRG1 MRPL51 MRPL16 DDB2 CREB3 HSD17B11 VPS28 GALNT7 ACAP2 CTR9 UBR5 JAZF1 PSMA1 NCOA7 EMC8 TOR4A SPCS1 YBX3 RCOR3 AHCYL1 DEDD NUP50 AKIP1 PCID2 HINT2 BAZ2A TLR6 THYN1 SRSF4 MGRN1 CPSF1 ATXN7L1 ESYT1 GLS PMVK FAM217B WDR61 ADIPOR2 SMARCC1 SNX5 LAPTM4A RTN4 RBMS1 SND1 SBNO2 FAS PTPA CAT KDM2A PNRC2 NPLOC4 PAK1 ANG FAM200B TNPO1 NDUFAF1 NOLC1 CYB5B LRRC58 LZIC MRPL1 ACOT13 TOMM22 RAB13 UTP3 DGKA GORASP2 TOX4 COMMD9 SIPA1 VPS26C P4HA1 STX16 SMIM14 VIM-AS1 NCOA1 CAPZA1 NCBP1 SRP54 SOS1 PHF14 TMEM87A MAP2K7 MVB12A YTHDF2 SEC22B VPS35L LRRC8D NAGA CMTR1 IFRD1 YIPF5 UBE2K MAP3K7 PIGS CUL3 KCMF1 MYL12B TMX1 ABT1 USP8 MED4 ZC3H7A PPP2CB ECPAS STAT3 CCDC159 ARL4A AGPAT4 SYT11 SAR1B GSPT1 ANKIB1 MAIP1 RERE MRPS24 UBXN7 ZDHHC24 MACF1 MAPK1IP1L PPP1R12C PYM1 ATP6V1H VAV3 MAP4 INTS11 MBOAT7 CLNS1A MCUB HECTD1 HADHB TP53RK IL1RAP TMEM126A NSUN2 PHIP RDX KDM4C RBBP6 PRDX1 BLOC1S6 TDP2 ABHD10 MBP SHC1 FADS1 ZNF451 ACTR1A STARD3NL TOB1 SMPDL3A ELMOD3 CLIP1 SRD5A1 GMPS TMEM50A CCDC12 SBF2 TSEN34 NANS GON4L SCAF11 TBCC RNF34 SLC1A5 GLT8D1 ZNFX1 EIF1AX PGAM1 PUM3 DNAJC3 NSA2 PLEKHF2 RGL1 G3BP2 TMED7 ANXA1 DDX41 FUBP1 CPEB4 USP33 DRG1 FAM174A RNF135 LSM5 NFATC3 NIPSNAP2 ATG101 BAX MYO1G MORC3 IVNS1ABP SRSF9 CD46 EIF2B4 HNRNPUL1 PDLIM5 PSMD14 TOB2 ARPC1A RUVBL2 CNPY3 ADSL HSPB11 SDHA ADNP DBNL LUC7L2 TAF10 ATIC ANKZF1 ANAPC16 LYRM1 PPP3CB CKS2 CD2BP2 FAM214B RBBP5 TBC1D23 KRIT1 C6orf62 CAPZA2 TNFAIP2 ARRDC3 PWWP2A RSRC1 SMNDC1 NSMCE4A SLMAP DUSP23 MGME1 SETD5 BCAP29 SKP1 ZNF217 SRBD1 BRAT1 PLAUR TMEM106B SNX17 ANKRD49 UBB YTHDF1 ARHGAP18 SAMD4B SART1 GNPAT CAP1 AQR OPA1 CLCN3 TAF11 DCTPP1 PPIP5K2 NUP50-DT CCDC25
acute_cd8	6	sex_n	C2_CP_KEGG	KEGG_HEMATOPOIETIC_CELL_LINEAGE	0.0249777	0.352195	0.352488	-0.496883	-1.59893	32	HLA-DRB1 IL7R CD8B CD5 HLA-DRA CD8A MS4A1 CD3D CD9 CD59
acute_cd8	6	age_n	C2_CP_KEGG	KEGG_FOCAL_ADHESION	0.0249816	0.222333	0.352488	0.338104	1.44636	92	PARVB PIK3R1 PDGFRB PIK3CA CAPN2 AKT2 MAP2K1 ARHGAP35 PIK3CB BRAF GSK3B MYL5 ARHGAP5 AKT1 BCL2 PTEN MAPK3 GRB2 ITGA5 PIK3R3 HRAS MYL12B MAPK1 DIAPH1 CCND3 CRK MAPK8 PPP1CB RAP1B MYL12A VEGFB RAF1 PPP1R12A RHOA PAK2 ITGB7 ACTN4 PXN PPP1CA ROCK1 ZYX RAP1A
acute_cd4	9	timen	BTM_MODULES	spliceosome (M250)	0.024996	0.151762	0.352488	0.642086	1.53247	11	SNRPF LSM5 SNRPE SNRPA RBMX SNRPD1
acute_bcell	3	covid	C5_GO_MF	GOMF_OXIDOREDUCTASE_ACTIVITY_ACTING_ON_NAD_P_H_QUINONE_OR_SIMILAR_COMPOUND_AS_ACCEPTOR	0.025	0.717322	0.287857	0.456183	1.40374	39	NDUFB10 NDUFA6 NDUFA13 MT-ND6 NDUFV1 NDUFB2 NDUFB1 NDUFA12 NDUFS3 DCXR NDUFA4 NDUFC1 NDUFB3 NDUFA10 NDUFA1 NDUFB9
acute_cd4	2	covid	C2_CP_KEGG	KEGG_LEISHMANIA_INFECTION	0.025	0.235937	0.287857	0.451448	1.39059	46	HLA-DRB5 MYD88 ITGA4 HLA-DQA2 IFNGR1 IRAK4 STAT1 HLA-DPB1 ITGB1 JUN HLA-DQA1 TRAF6 HLA-DPA1 NFKBIA ITGB2 RELA IFNG MAP3K7 PTPN6 NFKBIB TNF
acute_cd4	2	timen	C3_TFT_GTRD	CIC_TARGET_GENES	0.025	0.736667	0.287857	-0.363571	-1.26744	257	OAS3 STIP1 PLAC8 MAT2B CYB561D2 ORMDL2 TINF2 BUB3 LINS1 CCT2 NPRL2 MRPL34 LMAN2 SRP54 VCPIP1 COPS5 SMCHD1 DDX5 RANBP3 DTWD1 DGLUCY DKC1 ZMAT2 PTGES3 MALAT1 PIGS GOPC ING4 POP4 MRPS22 SYT11 SCAMP1 PSMA3 SLMAP IDH1 ATF7IP POLR2A HMG20A CARD8-AS1 ZNF770 STRIP1 WDR82 FDPS TENT5A LPCAT3 PSMC3 DPAGT1 ITK RBM23 SYMPK NOL8 MRPL13 DNAJB12 TAF7 MCM5 NEAT1 MRPL24 MRPL42 ANAPC10 PCBP1 NOP16 SETD5 LUC7L2 BRD8 MAGOHB SNRPE SERP1 MED28 PFDN6 APC RNF44 ITGB3BP WDR55 TPRKB PSMD3 AASDH SECISBP2 WDR46 ACAA1 ICE2 SRSF5 MEPCE MRPS36 ACTA2 PAFAH2 ARHGAP1 SUGT1 ACO2 TEFM GON4L TMEM259 SEC24D LARP4 TMEM94 PPHLN1 GOLPH3 INTS9 ANKRD17 LRRC61 CALM2 TCERG1
acute_cd8	7	acuity_maxn	C2_CP_KEGG	KEGG_FOCAL_ADHESION	0.025	0.881833	0.287857	-0.382408	-1.3522	78	ZYX MAPK8 CCND2 PARVG CAPN2 FYN GRB2 ROCK1 ITGB1 SHC1 VASP FLNB BIRC2 ITGA4 ACTN1 CRKL PRKCB RAP1A GSK3B RAC1 PXN ELK1 RAF1 PIK3R5 CTNNB1 PIK3R1 PPP1CC COL6A2 AKT2 PPP1CA ITGB7 PDPK1 ARHGAP5 PIK3CG SOS1 PIK3CA COL6A3 MAP2K1 BAD FLNA
acute_myeloid	9	covid	HALLMARK	HALLMARK_IL2_STAT5_SIGNALING	0.025	0.075689	0.287857	-0.319752	-1.33332	110	BATF3 XBP1 AHCY GUCY1B1 PTGER2 CDKN1C IRF8 CD44 P4HA1 ARL4A TNFRSF8 GADD45B PTRH2 ITGAE DCPS CD86 HIPK2 RHOB IL3RA NCOA3 PRNP CASP3 SMPDL3A DENND5A SERPINB6 LTB AHNAK FLT3LG SNX14 CD83 TIAM1 CTSZ AHR BCL2L1 NFIL3 IFNGR1 CD48 SNX9 PHTF2 CCND3
acute_cd4	14	covid	proteinatlas_blood_expression_cluster	Cluster 2: Granulocytes - Unknown function	0.0250053	0.127527	0.352488	0.426245	1.40509	78	RSAD2 EMP3 SLC9A3R1 PEF1 MORC3 RRAGA FBXO7 KRCC1 C1GALT1 DEDD DDX23 ADD3 CNOT8 ELOB MRFAP1L1 PMAIP1 GABARAPL1 TAF11 NAA60 ARL6IP6 TRAFD1 PLIN2 C14orf119 AKAP13 MAP1LC3B AREG MAX CTNNBL1 MFF ZFPL1 ASNSD1 TMUB2 RAB4A CPT1A DR1 ARHGEF6 SRI PSMF1 CGGBP1 TNFAIP8 PPID ATXN7L3B PGD NRBP1 RAB37 IDI1 LYRM1
acute_bcell	4	covid	C3_TFT_GTRD	ARHGAP35_TARGET_GENES	0.0250174	0.773752	0.352488	-0.344875	-1.45915	63	NCOA4 RPS6 CUL3 ASXL1 RPS7 GPATCH3 PLEC RPS19 FAM200B TMEM209 RNF167 PURA TAOK1 ARF3 QRICH1 SLC25A4 IREB2 SEC63 COX11 MDH2 BAZ2B
acute_cd4	8	age_n	BTM_MODULES	IL2, IL7, TCR network (M65)	0.0250228	0.218056	0.352488	-0.615953	-1.50302	11	LTB IL2RG TRAC TRBC1 ITK IL7R JAK3
acute_bcell	3	timen	C2_CP_KEGG	KEGG_CELL_CYCLE	0.025025	0.36465	0.287857	-0.406661	-1.4399	43	MYC BUB3 RB1 STAG2 MAD1L1 ANAPC11 ATM HDAC1 RAD21 YWHAQ SMC1A CCND3 E2F4 GADD45B SKP1 CDKN2D YWHAE PRKDC RBX1 YWHAB ANAPC5 CCNH
acute_bcell	4	timen	proteinatlas_blood_expression_cluster	Cluster 18: Basophils - Vesicular transport	0.025025	0.225785	0.287857	0.399761	1.3005	95	CNOT1 CSDE1 HMGXB4 ZNF136 MOAP1 CWC15 SRRM1 COPA MOB4 KRAS KPNA4 WTAP EIF1AD COMMD2 PPP1R15B RBM7 RB1CC1 DDX3X G2E3 CDADC1 ACTR10 PIGG HOOK3 MIER1 UBLCP1 CD164 TICAM1 CLP1 ARCN1 PPP6C DCP2 WAC ARID2 NIPBL GOLGA4 SMC4 MTRF1L N4BP2L2 CPSF7 CDK5RAP2 VIRMA AZIN1 BIRC6 RPS6KB1 MIA2 STIM2 TNPO3 RBM15 CRNKL1 ELOA
acute_bcell	6	acuity_maxn	C2_CP_KEGG	KEGG_SPLICEOSOME	0.025025	0.43786	0.287857	-0.403974	-1.31305	103	SYF2 CDC40 TRA2B RBM25 DDX46 THOC2 U2SURP PPIH SRSF10 SF3A2 HNRNPM BUD31 SNRPA1 SNW1 SNRPC SLU7 SNRNP200 SNRPA PRPF31 RBMX USP39 CTNNBL1 SNRNP40 SRSF9 SMNDC1 SF3B4 RBM22 SRSF1 SRSF3 SRSF7 PRPF19 PRPF38A LSM8 HSPA8 SF3B2 HNRNPK SNRPD3 SF3A3 THOC3 SF3B6
acute_cd4	2	timen	HALLMARK	HALLMARK_MTORC1_SIGNALING	0.025025	0.0865801	0.287857	-0.384916	-1.32672	157	STIP1 SLC1A5 ACTR3 PSME3 PSMC6 SLC9A3R1 CTSC HSPD1 COPS5 FGL2 PNP RDH11 HSPE1 HSPA4 PSMC4 CYB5B UCHL5 ATP6V1D SLA PSMA3 NFYC P4HA1 IDH1 SYTL2 UNG FKBP2 PSMG1 TBK1 IFRD1 CANX EIF2S2 PSMC2 M6PR NUP205 MTHFD2 RRP9 CCT6A TES IMMT GLRX EBP USO1 CORO1A SERP1 NFIL3 TPI1 XBP1 PRDX1 PFKL RPA1 SQSTM1 MAP2K3 TRIB3 TXNRD1
acute_cd8	4	covid	HALLMARK	HALLMARK_ESTROGEN_RESPONSE_LATE	0.025025	0.245245	0.287857	0.432762	1.36382	77	ISG20 CISH DYNLT3 SLC22A5 BCL2 BLVRB ADD3 ETFB MOCS2 IL6ST SLC7A5 SLC9A3R1 AFF1 SERPINA1 COX6C SNX10 NXT1 FOS DCXR FDFT1 MICB BTG3 S100A9 RNASEH2A RABEP1 XBP1 ATP2B4 MAPK13 METTL3 TOB1 JAK1 PTPN6 ITPK1
acute_myeloid	10	covid	C2_CP_KEGG	KEGG_CYTOKINE_CYTOKINE_RECEPTOR_INTERACTION	0.025025	0.315962	0.287857	0.424307	1.36914	59	CCR1 IFNGR1 TNFSF10 IFNAR1 CCL5 TGFBR2 IL15 LTBR TNFSF13B PLEKHO2 IL2RG CX3CR1 CCR5 IFNGR2 CSF2RB TNFRSF10B CD40 IL17RA TNFSF13 IL21R FAS FLT3LG
acute_myeloid	1	timen	HALLMARK	HALLMARK_CHOLESTEROL_HOMEOSTASIS	0.025025	0.109739	0.287857	0.345582	1.42714	61	TNFRSF12A CD9 CTNNB1 ACSS2 ATF5 CHKA IDI1 PLAUR CXCL16 STARD4 EBP FABP5 ETHE1 MVD NFIL3 LDLR TRIB3 FASN ALCAM PMVK SQLE LGALS3 FDFT1 TP53INP1 PDK3 SREBF2 CPEB2 PNRC1 ATF3 GUSB HMGCS1
acute_myeloid	6	sex_n	C3_TFT_GTRD	SRSF9_TARGET_GENES	0.025025	0.66777	0.287857	0.345355	1.2658	347	USP3 WAC ATRAID NSMCE1 HECTD1 EML4 VPS13C ANKRD44 CNOT7 HNRNPA3 TK2 SNX29 CANX DDX46 CYP27A1 TTC37 HERPUD1 TM7SF3 EXOC4 CHTF8 TXNDC9 BAZ2B DYNC1I2 NFE2L2 PDE4B PLPBP FBXO9 SNX5 LRP10 STAU1 VPS29 CCNG1 CCNL1 AZIN1 PIKFYVE BAZ1A CCNT2 NCOA3 LYRM4 SPART CNOT4 BPTF BTN3A1 MT-ND6 MDM4 LPCAT2 CLTC STARD3NL UQCRB GNPAT NARF EPC2 CCDC88A PKN2 NEXN SRP54 UNC50 OXA1L TTN-AS1 SPAG9 CFLAR BCAS3 CYLD POLE4 ACOT13 ATXN2 TMBIM6 NDUFV2 SHC1 CUTC BABAM2 SSB RSF1 WDR59 TUT7 TAF8 XPO6 POLR1D MED6 ITPR2 RUFY3 PSMD14 YAF2 TOX4 MTRR ARID5B YTHDC2 GPATCH8 DSTN FAM120B NUP98 DENND4A CSKMT RBMS1 MAP2K6 RBM26 SYNRG ARHGAP26 NLN EMB MT-ND5 ZC3H7A SMIM14 KBTBD2 ITSN2 ITCH DYNC1LI1
acute_cd8	12	covid	proteinatlas_blood_expression_cluster	Cluster 47: Plasmacytoid DCs - Protein folding	0.0250282	0.113036	0.352488	0.42121	1.44711	58	BST2 IFI44L CALR MANF FKBP2 TRAM1 SPCS1 PPIA EIF5A MAGOH HNRNPL MYDGF SEC61G TMEM109 UCP2 PPM1G TMEM208 MRPL4 CDK2AP2 RPL22L1 SPCS2 NDUFS5 PHB OSTC LSM5 DNAJA1 KDELR2 DPP7 SAP30BP MESD
acute_myeloid	9	age_n	BTM_MODULES	TBA (M32.7)	0.0250297	0.387961	0.352488	0.637168	1.51641	11	H1FX UBE2M AES DCAF15 MAP7D1 STK11
acute_myeloid	2	timen	C2_CP_KEGG	KEGG_COMPLEMENT_AND_COAGULATION_CASCADES	0.0250305	0.299347	0.352488	-0.475845	-1.5892	15	SERPING1 C3AR1 CD55 F5 C5AR1
acute_cd4	1	timen	C3_TFT_GTRD	PAX7_TARGET_GENES	0.0250501	0.327217	0.287857	0.342548	1.27745	268	NDEL1 PHF5A SGTB GSPT1 ZNF331 RNMT DCTN6 ATP8A1 ANKRA2 MRPL44 CFAP20 RASSF1 NLRP1 RPS6KA5 RPL27 PUM2 TMEM160 CA5B CYB5R4 MGMT LYRM4 UBXN2A SLC25A3 CSGALNACT2 SRRM1 EIF3F HUS1 CDK6 CAMTA1 FASTK CCDC59 CHCHD5 LPP ZNF195 TBCD SMARCE1 PPP1CC REV1 NR3C1 IL4R RASA2 RPP14 G2E3 NMD3 TM9SF3 MAPK8IP3 ZBTB20 EMB DCTN1 MRPL17 CAPN2 INTS10 TMED3 DENND4A ERICH1 RAB3GAP2 PTPA ANAPC5 DNAJB6 TBC1D14 GGA3 ANKRD13A CHD7 CLIP1 ACO2 ARHGAP15 RNPEP ARIH1 RAB11A PTPN4 CCNL1 OSBPL8 NMRAL1 TBC1D4 PUM1 SECISBP2L ATP5MG ENSA DNM2 PTGER2 ZCCHC7 RPL5 RFC1 INTS12 CLASP2 SF3B5 CUL2 NHP2 HPS4 PRKCH SLC37A3 TAF6L RBM8A TMEM205 CLASP1 PATJ TNKS SETX PPIP5K2 TTC21B VPS4A BUD23 CDK12 CENPT C11orf49 CRYL1 SEL1L DNAJC30 C19orf48
acute_cd4	8	acuity_maxn	BTM_MODULES	T cell activation (I) (M7.1)	0.0250501	0.644316	0.287857	-0.448079	-1.39866	43	CCL5 GATA3 BCL11B CAMK4 SIT1 TRAC CD27 LEF1 CD5 TCF7 CD28
acute_cd8	3	timen	C2_CP_KEGG	KEGG_JAK_STAT_SIGNALING_PATHWAY	0.0250501	0.478678	0.287857	-0.427596	-1.32904	76	STAT1 CISH IL7R STAT2 IRF9 BCL2L1 MYC IL10RB PIM1 STAT6 CCND2 SOCS1 PIAS4 STAT4 CCND3 IL10RA PIK3R3 JAK2 IL15RA SOCS3 SOCS2 IFNGR1 IL15 PTPN6 OSM AKT3 PIK3R5 STAT5B PTPN11 STAT3 STAM2 IFNAR2
acute_cd8	8	timen	C3_TFT_GTRD	TEAD2_TARGET_GENES	0.0250501	0.301371	0.287857	0.270432	1.18812	861	COG3 ISCA1 NR4A2 LINC01089 CNBD2 RGS9 BRWD1 CHCHD3 EIF1 GABARAPL1 LEPROTL1 HBS1L SDE2 PTRHD1 TIGAR RPLP0 EIF3F SLC25A36 CNOT1 DPP3 MPC2 BZW1 FBXO33 ZDHHC7 ATF4 ERGIC3 UQCRC2 SUPV3L1 MAP3K13 GAPDH IBTK TUBA1B TOMM20 RPL4 RNASEK OXNAD1 LAPTM4A YME1L1 EEF1B2 RPS3A GTF2A2 MRPS27 ABLIM1 NDUFC2 SERTAD1 RSU1 GNB2 NECAP1 PAIP2 ARPC4 PFDN4 GLYCTK BCL7B AKR1A1 TTC14 PPP2CA EPB41L4A-AS1 TP53TG1 SHMT2 EIF2A UFD1 PRDX2 EIF5A TMEM9B ATG12 NDUFB9 LSM8 RAB18 RPS4X ATP5MG MMADHC RPL26L1 ARMH3 CSNK1G3 TBPL1 EEF1A1 ASB8 SUPT7L PSPH MIOS ATF5 ASB3 BCCIP ATP1B3 EIF2B2 VDAC2 EIF4A1 DPP8 CHP1 ASB7 TOLLIP CD320 ZNF622 HNRNPD CWC27 RPS5 SEC61G RPIA KRR1 ATP5F1B GPR108 PNN DMAC2 NPM1 TOMM22 RPRD1B RPS27A MED4 HNRNPUL1 LETMD1 SMC3 RPLP2 GGCT CIRBP UROS SELENOK DAZAP2 CREB3L2 PRKCSH ALOX12-AS1 UBA1 PTGER4 RPL27 SAE1 AP3S1 UQCRQ VDAC3 IFT52 PMS2 CALM3 PCBP2 CENPN SUCLA2 SIL1 CYP51A1 TAF11 EEF1G EID1 LINC00476 SLC38A2 R3HCC1 MRPS24 STOML2 RACK1 FAAP20 BNIP2 TMEM87A EIF3M KHSRP U2AF2 LAMTOR5 CEP95 ULK4 RBM17 ANKRD13A ASTE1 TAF10 PSMB4 TBC1D22B RNF125 TM7SF3 PPA1 CACYBP ENSA DEDD RBBP4 RPL22L1 PPP6R1 PA2G4 UQCRH SRP14 EIF3H PIGB RPL26 NR4A3 POLR2M DUS4L GGCX XRCC6 EIF4G2 UBXN7 ZNF484 WDR54 CCDC12 PPIP5K2 ECD LAMTOR2 COMMD6 TADA3 COMMD3 RPS11 RPS17 UBLCP1 ZFAS1 NANS NUFIP1 PYGB GTF2H1 SDHC STX10 CNOT8 RPL27A PQBP1 ANKMY2 AHR RBM7 NUCB1 PTOV1 DHX57 ZNHIT1 C5orf24 ACYP1 SUCLG1 CEP63 HBP1 ALG5 PRCP CSNK2A1 MRPS10 SHLD3 HSD17B11 FUS CRNKL1 PLOD3 DOHH NGDN HDLBP TATDN1 CYC1 MPPE1 BRAP SEC14L1 SNRNP200 NDUFA4 CAPG CDC40 NUS1 RSRP1 ATG16L2 SNRNP27 LDAH TRA2B DDX54 GTPBP8 RPL13A GLRX RPL24 RPL6 SEC11A GPALPP1 RPS6KA1 UQCC3 P4HTM FAF1 VPS26A KDM4C ETFDH POLE3 SYS1 SDR39U1 MRPS16 PDE12 PPIA RPS14 CBLL1 AP1G2 ERCC6L2 LRPPRC RIOK2 RTF1 PDXDC1 PHKG2 DUT MTMR14 CENPK WASF2 NBEAL1 ATP8A1 NDUFB7 PIGC CNPY2 TRMO FAM76B EIF3D MGRN1 IFRD1 SET ASB1 RTN4 ZNF106 APC DRAIC COQ10B BAZ2A CLASP1 UBE2D3 BZW2 PPM1B CTDSP1 EMC6 SMIM7 COX5A MADD
acute_cd8	8	timen	C3_TFT_GTRD	ZSCAN5DP_TARGET_GENES	0.0250501	0.301371	0.287857	0.273035	1.19683	797	OSER1 PMAIP1 RELB YPEL5 CSRNP1 FOS RGS9 STK17B XPO4 BRWD1 POLR1D CCDC59 RNMT AHCY SDE2 ING3 COTL1 DNPH1 DDA1 CHMP4B ATF4 TKT SUPV3L1 GET4 LYRM4 LAMP1 CREBRF TUBA1B RNASEK OXNAD1 GADD45A GADD45B EIF4H BNIP3L NDUFA10 IDH3B EIF1B MRPL9 ATG14 RWDD1 SYNJ2 YWHAQ STT3A TOM1 LGALS1 LTA4H CHMP1A EPB41L4A-AS1 ATP6V1G1 IFT20 NAF1 CWC25 POGZ STAM GMFB BCL10 COX7A2L COMMD4 PTPN11 GSPT1 MAPKAPK5-AS1 SMARCE1 SCAI CSRP1 AKIRIN2 TRAF7 STARD7 PLIN2 ASB3 MED9 CHD6 EIF2B2 VDAC2 MAP1LC3B NOL10 TRAPPC2L HNRNPD ASXL1 RLF BROX DCP2 TPP1 DHX35 CCNL1 RPUSD4 RPS27A KXD1 NDUFA9 POLR2E PEMT ATE1 CSNK2B TMEM39A SSBP3 PRKCSH BAX ALOX12-AS1 DHX40 ATG4B BLOC1S1 TBC1D22A RPS8 CFL1 STN1 NISCH TAF11 STX16 TAF9 ATPAF2 WWP2 POLDIP2 STOML2 IGF2R CYB5R4 PKN2 XRN2 C3orf14 TPT1 BEX4 HPS1 LNPK NDUFV1 SLC2A3 CNPPD1 PGPEP1 NELFE AP2S1 RPS23 TXNRD2 ANKRA2 RPA1 RANBP1 PDSS2 YBX1 NCLN AFF4 NFKBIZ SCFD1 TSN ATP6V1H CACYBP XPNPEP3 HEXA UQCRH SEC11C RPL18 RPL26 SF3B6 SECISBP2 MFF EFTUD2 DUS4L PLIN3 WDR43 EIF4G2 PI4KB BAP1 CCDC12 TOMM40 CAPN1 ECD OSBPL8 POP4 TOMM5 ECHDC2 COMMD3 ZNF721 COQ7 NUFIP1 ARHGAP12 MAF1 GTF2H1 NUCB1 CENPW UBQLN1 RRAGC CUL3 HMG20B FAM120AOS EMC3 COMMD8 KIAA1143 AIMP1 SUCLG1 C1D ALG5 ZDHHC3 RPS7 SHARPIN NME1 CWF19L1 TPM4 RPS6KB2 DOHH NOSIP HDLBP NOC4L UBAC1 SFSWAP VAMP1 POLR3F PWP1 UBE2Q1 FRG1 IER5 MAX LDAH SOCS4 LMNB1 RPL6 KDM6B UROD GPALPP1 ANKLE2 FAF1 KDM4C CDC73 NSMCE2 GSTZ1 ELOB HNRNPM PRPF31 EMC4 LRRC40 NUP155 COPS8 RPS9 SLC35E1 VCPKMT PPP1R7 LST1 NDUFA7 GABARAP MAGOH ATAD2 CNOT7 TMEM9 SET PRELID1 PRMT5 ANKHD1 ORMDL3 CLEC16A DBI FAM228B EMC7 MED13L BAZ2A LMBR1 CLASP1 CTDSP1 UBE2D2 MED23 TMEM259 GGNBP2 SSNA1 ZNF292 AMD1 TAF1B COX7C CTSA SNX29 COL6A3 PRMT3 TMBIM4 RETREG2 SUB1 C8orf33 XRCC1 COMMD9 NDUFAF5 EIF5A2 BRPF1 MR1 ABT1 ZNF507 SUMF1 MCRIP2 NUP133 DENND6A TRPM7 PLD3 MAPKAPK5 TMEM147 WDR11 CCDC86 STMN1 STX18 EPN1 MAZ FBXW2 TRIAP1 SLC35B1 RPL31 AP2B1 RBM15B ORC3 STRADA PSMB3 WDTC1 SRD5A1 DNAJC8 RAD23A TADA1 SRA1 SLC7A6 HDAC5 WASHC2C MYO9B REV1 PDHX TRAPPC8 RNF166 MPRIP TBC1D19
acute_myeloid	4	timen	HALLMARK	HALLMARK_TGF_BETA_SIGNALING	0.0250501	0.143856	0.287857	0.393175	1.46417	42	ID1 SMAD7 ID2 KLF10 SKIL IFNGR2 CTNNB1 SLC20A1 PPM1A SMAD3 PPP1R15A TGFB1 ENG NCOR2 ID3
acute_bcell	3	acuity_maxn	C5_GO_CC	GOCC_CELL_CORTEX	0.0250508	0.537313	0.352488	0.290326	1.34783	82	SNX9 MYH9 MYADM MAPRE1 EXOC7 PRKCB RHOG FNBP1 EZR EPB41 SLC2A1 MARCKS EXOC6 CYTIP HIP1R RHOF EXOC4 ARHGEF7 RHOB MICAL3
acute_bcell	5	acuity_maxn	C3_TFT_GTRD	ZNF596_TARGET_GENES	0.0250514	0.528585	0.352488	0.295648	1.3782	147	MAP3K8 JUND CREM IQSEC1 SGK1 RHOH RBM39 LGALS1 SLTM CORO1C PDE4B HNRNPUL1 FUNDC2 PHF21A GMFB ZNF385A EPC1 STAT3 PMAIP1 YBX3 CD72 PTPA SETD5 JMJD1C ZZEF1 ERICH1
acute_cd8	11	age_n	C2_CP_KEGG	KEGG_PROTEASOME	0.0250578	0.33484	0.352488	-0.4583	-1.56784	40	PSMB3 PSMB2 PSMD4 PSMC4 PSMD11 PSMA4 PSME3 PSMD12 PSMA1 PSME2 PSMA6 PSMD1 PSMB9 PSMC3 PSMC1 PSMD13 POMP PSMB6
acute_bcell	4	covid	C2_CP_KEGG	KEGG_SYSTEMIC_LUPUS_ERYTHEMATOSUS	0.0250579	0.208437	0.352488	0.535982	1.60287	22	HLA-DQA2 HLA-DRB5 HLA-DMA SNRPD1 HLA-DOB CD80
acute_bcell	4	covid	C2_CP_KEGG	KEGG_CARDIAC_MUSCLE_CONTRACTION	0.0250752	0.208437	0.352488	-0.428087	-1.48144	29	MT-CYB MT-CO3 MT-CO1 ATP1B3 UQCRB COX7A2L COX4I1 MT-CO2
acute_bcell	6	timen	proteinatlas_blood_expression_cluster	Cluster 37: B-cells - Transcription	0.0250752	0.307172	0.287857	-0.431218	-1.34354	83	VPREB3 TCL1A STAP1 RCSD1 FDFT1 PPP1R14A TSPAN3 IGKV1-8 BIRC3 IGKV1D-8 ZNF92 SNX2 FAM3C PLEKHA2 HLA-DOB RASGRP2 HDDC2 CD200 SMIM14 RP9 MRPL1 FMC1 FNBP1 GTF2E2 PAX5 RINL GADD45GIP1 STRBP RTF1 PLEKHG1 MED17 MYCBP2 IGLV3-19 SP140L
acute_cd8	1	covid	C2_CP_KEGG	KEGG_GRAFT_VERSUS_HOST_DISEASE	0.0250752	0.364327	0.287857	0.494714	1.42396	28	HLA-DQA2 KIR2DL1 KIR3DL2 FAS PRF1 HLA-DQA1 HLA-DPA1 FASLG GZMB HLA-DRB5
acute_myeloid	13	age_n	HALLMARK	HALLMARK_HYPOXIA	0.0250752	0.0887277	0.287857	0.41001	1.33305	96	DUSP1 PNRC1 ADM MT1E NAGK WSB1 PFKFB3 PLIN2 SAP30 KLF6 MT2A ZNF292 FOXO3 HK1 HEXA PRDX5 FBP1 HMOX1 BTG1 IRS2 NDRG1 TGFBI CITED2 ANXA2 GAA GALK1
acute_myeloid	5	age_n	Gordon2020	nsp7	0.0250752	0.225677	0.287857	0.513213	1.4408	28	CYB5R3 RAB18 RAB2A SELENOS RAB10 RAB14 GNB1 RAB8A RAB7A AGPS LMAN2 RAB1A RHOA FAM162A RAB5C NDUFAF2
acute_bcell	all	covid	C2_CP_KEGG	KEGG_TOLL_LIKE_RECEPTOR_SIGNALING_PATHWAY	0.0250827	0.685594	0.352488	0.417778	1.3417	71	IRF7 TLR7 STAT1 MYD88 MAP2K4 CHUK CD80 TLR1 TBK1 TICAM1 RAC1 RELA MAP2K7 LY96 NFKBIA TAB1 IKBKE IRF3 MAPK14 IL6 MAP3K7 CD14 PIK3CA PIK3R1 MAP2K6 TNF IRAK4 TLR6 AKT2 CCL5 MAPK8 JUN PIK3CD RIPK1 TOLLIP TLR9 IKBKB FADD IFNAR1 CD86 TRAF6
acute_cd4	10	covid	proteinatlas_blood_expression_cluster	Cluster 9: Neutrophils - Innate immune response	0.0250827	0.2744	0.352488	0.404057	1.38425	56	EIF2AK2 SHISA5 DTX3L SELL UBE2B CD55 KPNB1 ERGIC2 SOCS3 PARP9 IFIT2 ABTB1 RAP1A FLOT1 PXN PTP4A1 IFI16 PELI1 LITAF TDP2 CLEC2B MKLN1 ZFP36 UBE2D3 R3HDM4 IER2
acute_cd4	10	timen	proteinatlas_blood_expression_cluster	Cluster 12: Non-specific - Basic cellular processes	0.0250827	0.264336	0.352488	-0.281954	-1.18665	462	RBX1 BANF1 CCT3 PTGES3 HNRNPF METTL26 UBB ZNF706 CDC26 AUP1 MRPS18B SRP9 MRPL20 CCT5 ATP5IF1 EIF6 IKZF1 EIF2S1 UQCR10 PSMG2 NDUFAF3 ICAM2 HSPB1 MRPL51 MRPS33 SLIRP MGST3 TRMT112 POLR2K CACYBP DYNLL1 VDAC2 NDUFAB1 MRPL46 NDUFS8 TMEM230 RBM17 COA3 SDHA PSMA6 MRPS16 UQCRC2 TCP1 TSN TBCA TMCO1 MRPS18C LSM6 COPS9 NDUFB4 EIF3G SNRPB2 PUF60 CCT7 RTCB NDUFB11 NOL7 PTPN2 SEC11A NDUFS7 MRPS26 SNRPD3 PABPC4 NDUFV2 YDJC NIFK MRPL34 POLR2I C11orf58 DNAJC8 PRDX1 NDUFB2 MRPS7 MEA1 SF3A3 XPA ATP5ME SUCLG1 PQBP1 RRP7A HIKESHI SNAPC5 PYURF KRTCAP2 AHSA1 ITGB1BP1 MRPL18 COA1 SDF2L1 SIVA1 EID1 RAN MRPL54 TMEM256 XRCC6 POLR1D PSMG4 TMEM18 TUFM RTRAF NDUFA12 PEX16 ATXN10 DCXR EMC4 POLE3 RNASEH2C CNIH1 UFC1 BUD23 EIF4A1 IMP4 UQCRH ATRAID TMEM147 UBE2N BCCIP NDUFA13 PSMC6 OXA1L EDF1 SNRPC NDUFB7 POLR2L NUDC AK6 NHP2 MRPL52 ECSIT EXOSC1 PIN4 NDUFB10 SELENOH PSMB6 NECAP2 MRPL41 NAA20 ATP5MC1 MRPL57 MRPL24 CBR1 IMP3 ARL6IP4 ROMO1 MRPS5 PDCD6 COA6 COX16 ECHS1 REX1BD RPAIN RNASEH2B PDHA1 ABRACL PPIE NUTF2 COA4 UTP18 NDUFB5 ETFA SUGT1 CCDC12 DUSP12 EXOSC8 PRMT1 MRPL13 RPF1 ORMDL2 MTCH2 IFRD2 PMVK DPM2 SNRPG PSME2 NDUFA10 NME2 CDK4 TRAPPC2L UBXN1 PBDC1 NDUFA8 TOMM22 SCP2 COX5A COX20 PEX11B NAXE PSMD8 EIF2S2 UBE2V2 ABCB7 ECH1 LDHA PTPMT1 ATP5F1D NELFE SZRD1 MRPL17 SCAMP3 PDCL3 PNKD DDT EIF3I PHB2 DCTPP1 CNPY2 ATP5PB PLEKHJ1 NDUFS6 ELP5 CRIP1 PSMA1 MRPS10 MAD2L2 ANAPC5 CUEDC2 TBCB NDUFS3 SNRPD1 MDH1 DDX18 EIF3M BRIX1 DPM3 PSMD7 PSMC5 MRPS21 SMARCE1 YBX1 COPS8 HLA-DPB1 PSMB1 MRPL14 PSMC3 STRAP SNU13 DDX39A LUC7L COX14 CHCHD1 NXT1 FIBP EBNA1BP2 SLC25A5 C12orf65 FAM136A SNX17 TOMM5 MRPS35 TMEM101 ATP5PD C19orf53 PUM3 PDCD5 EIF1AX MIF RPL36AL NAT9 LSM4 ADSL MRPS27 VDAC3 MRPL9 RNPS1 MRPL11 IAH1 POMP STARD7 ZSWIM7 AK2 MRPS25 FDPS FASTK ACYP2
acute_cd4	3	timen	C3_TFT_GTRD	ZNF213_TARGET_GENES	0.0250827	0.388715	0.352488	0.316352	1.19426	292	MED30 CCNL1 CUL4A PDE4D CNOT1 SRSF2 MFSD11 CBLL1 EIF3F BRWD1 MRPS15 LIPA GNB2 FAM133B DCP2 NFE2L2 MRM3 PRNP FCGRT CDKN2AIPNL HPS1 HEBP2 CSNK1D ILF2 ARMC8 TGS1 AKIRIN2 ARID1A PRKAR1A NUCKS1 GMFB YTHDF2 RFTN1 TRMT1 COMTD1 RBSN PAPOLA PRKAA1 SRRM2 PDE12 HMGA1 GADD45B TRIM13 MORF4L1 RBM34 SFSWAP VPS51 SREK1 CWC25 ZFAND5 PMM1 TGFB1 GNA13 LUC7L ZYX GLOD4 ZNF92 ZBTB24 SPAG7 RFC1 FLNA ZNF518B LAMP1 KDM5A UFC1 MED21 TBPL1 DNAJC3 TAB2 ANKRD13A PPIL4 MNT ESF1 ZSCAN16-AS1 N4BP2 PSMG2 ADPGK NDUFS3 R3HCC1 PRPF31 DPP9 KBTBD4 PSMC3 JPX CLTC DCP1A NOP16 RTN3 RPL27 FAM120A FAM120B GPS2 TMEM141 BOLA3 STN1 MYNN NBN TM7SF3 SMARCE1 BRF2 DNAJB12 NAA20 TPT1 CHD3 DDB2 DCAF5 DMAP1 APP KXD1 FGD5-AS1 ZDHHC5 ITFG1 TRIM26 GIT2 HEXA PI4KA EIF2D NBPF11 NKAPD1 GGA1 MTF2 DRG2 EXOG FAM120AOS ITGB3BP BCL11B SYCE1L GLG1 TRAF6 KAT8 ATG13
acute_myeloid	2	age_n	BTM_MODULES	regulation of antigen presentation and immune response (M5.0)	0.0250827	0.221463	0.352488	0.449977	1.38285	54	HLA-DQB1 IRAK3 HLA-DRB1 LILRB1 NCKAP1L PTPN6 LYN MAP2K6 BTK HLA-DMA PAG1 FGR HLA-DQA1 TLR2 HLA-DPA1 LILRB2 DUSP6 CD86 LCP2 CSK MYD88 HCK TLR6 LAT2 HLA-DPB1 LY96 MEF2A MAPK14
acute_myeloid	5	covid	C3_TFT_GTRD	HOXA10_TARGET_GENES	0.0250827	0.337176	0.352488	0.283778	1.30879	160	MT1X CD55 ATF6B PNPLA6 PSMG4 WBP2 ZNHIT1 SLC3A2 RPL26L1 CCDC107 MED28 SLC12A9 ANXA2 CDK2AP2 MRPS18C SF3A3 DDX46 TNPO3 ATP5IF1 XAB2 CHD2 HNRNPC ZDHHC12 RBM22 TXN2 PLK3 BLOC1S1 PSMB7 COX7A2L ILF3 CTDNEP1 DMXL2 RSRP1 NUCKS1 TAPBPL ICE1 ALG5 CYP51A1 NOL8 PPP1R11 POLDIP3 NSA2 COMMD9 PJA2 VPS29 SRFBP1 SERTAD2 NASP SDR39U1 PDIA4 ILF3-DT ACTN4 TMEM94 TM2D1 RHOF GSS SLC39A11 WDR82 NCBP2 TTC37 ASH2L USP8 PET100 RBM6 RABIF SSBP1 SAE1 ANKIB1 DHDDS GCN1 KRIT1 EIF4A2 PPP4R3B FGFR1OP2 CCDC115 APC UBAP1 MRPL17 ERCC1
acute_cd4	3	acuity_maxn	C3_TFT_GTRD	ZNF697_TARGET_GENES	0.0250833	1	0.352488	-0.478703	-1.44019	32	TTC1 CNDP2 GIT2 DDX46 RFC1 RB1CC1 BORCS6 GLG1 SDHAF1 KAT8 CXXC1 MTO1 UTP4 ATP9B VPS39 MTFMT LIPA LPGAT1 CDK4
acute_bcell	11	covid	proteinatlas_blood_expression_cluster	Cluster 42: Non-specific - Transcription	0.0250911	0.116331	0.352488	-0.495242	-1.59377	18	FAM13B ZNF33A NKTR USP33 TMOD3 CDC5L
acute_myeloid	5	age_n	C3_TFT_GTRD	ZNF560_TARGET_GENES	0.0251004	0.482684	0.287857	0.534178	1.46334	22	FES CAPN2 PGRMC1 CWC25 NCKAP1L ALDOA ADA NAA16 RNF130 COPB1 SH2B2 HMGA1 TTC1 MKLN1 GOLGA3
acute_bcell	5	timen	C5_GO_MF	GOMF_HISTONE_BINDING	0.0251078	0.332688	0.352488	-0.429232	-1.36775	108	STAT1 PARP9 NASP DTX3L MPHOSPH8 VPS72 KMT2A ANP32A BPTF DAXX SMARCC1 CBX1 DPF2 CXXC1 ING4 BAZ1B CKS1B RBBP4 DEK RBBP7 MORC3 CHD8 RNF8 SART3 ZZEF1 PIH1D1 TP53BP1 IPO7 JAK2 ATRX SCML4 L3MBTL2 MCM3AP BRD3 PHIP SMARCC2 BRD2 MSL3 RSF1 ZMYND8 LRWD1 KAT8 PWP1 SSRP1 KDM5A L3MBTL3 GRWD1 GLYR1 MTF2
acute_bcell	7	acuity_maxn	C3_TFT_GTRD	ZNF410_TARGET_GENES	0.0251078	1	0.352488	-0.365214	-1.29948	167	ANKRD12 FCMR SRFBP1 BCL7A TSC22D4 MAP1LC3B MAP3K13 GUSB CDK4 MED28 ZNF292 ARRB2 LAMTOR1 ANKRD10 RAB5B IFNAR1 MAX RRAGC STX4 ADD3 NUDCD3 STAT6 IK RICTOR U2SURP BLOC1S1 ATP6V1G1 PXK UROD BAZ2A EHMT1 TMEM165 SKAP2 DENND1C DNAJC8 DRAP1 ZNF146 AGTRAP CNPPD1 SPG21 AKR7A2 CASC3 GRN CASP8 ARHGEF1 VOPP1 CAPG CABIN1 SPOP USP28 NDUFA2 IMPDH2 SMARCA2 ATP6V0D1 IKBKE ANP32E TRMT1 ATP6AP1 SRSF2 BBX NFKBIE UVRAG PTBP1 HAGH KCNN4 PNRC1 TUBA1A ATG3 HDAC5 MAP2K3 MFSD1 MFNG SNX8 MFF SRP54 TPP1
acute_cd8	8	sex_n	C3_TFT_GTRD	ZNF274_TARGET_GENES	0.025109	0.976254	0.352488	-0.346385	-1.22571	416	ZFX CHST11 PECAM1 ZFAND6 CDK16 RTF1 RPL7L1 WDR33 SLBP GFPT1 GEMIN8 LRPAP1 LMAN1 TMEM62 MICU1 RRM1 PSIP1 AOAH TPD52 MALT1 FAM177A1 NFKBIZ SLC44A2 FNBP4 MED15 TPP2 DGKA PHC3 PDCD4 SRP54 MRPS5 AP3M2 ADAM10 MTMR2 ZNF791 MAN1B1 NT5C3A BPTF DPM1 FARSA CHD2 HAGH MDM2 UIMC1 CEPT1 PDE4D DENND1B PFKL UBLCP1 UBIAD1 GON4L YLPM1 PABPC4 ACBD6 PDE4B LBR RALGAPA1 SEC63 RRAGC BORCS7 C2CD3 C15orf61 ANAPC15 PTGER4 BZW2 NCAPD3 SETD5 ABCF1 DCAF5 PPM1B PSMB7 G2E3 LRRC8C EEF1G RABGAP1L SGMS1 SLK GLMP ELK4 NAMPT ZNF410 NR4A2 RAB27A HTATIP2 ANKRD54 RNF19A IWS1 ZNF706 XXYLT1 RNF111 ARHGEF2 HM13 COMMD1 MAPK1 PTRHD1 NFAT5 GFM1 PACS1 LARP4 NASP IRAK4 PHF20 ZNF484 ADNP MADD HMGXB3 MAT2B RHOH DLG1 MRPL17 HSPB11 RBBP7 ZNF263 SLC39A13 PRMT9 SELENOS RLF YAF2 DNM2 BRD9 BBC3 WDR73 STXBP2 HNRNPH3 MITD1 GNB5 MCCC1 TRBV6-2 MRPL48 APAF1 RAD50 YES1 COQ10B PSMB5 GGNBP2 SLC7A6 CD44 ASPM ARID2 C22orf39 PIGB DTNB SKIL CREBBP SIPA1L1 CHTF8 ST6GAL1 ZFYVE19 CENPK TYW3 SRSF1 GXYLT1 MR1 TMEM167B NUP188 RPL17 DBNL PTGES2 ZNF101 FYB1 PHYKPL ERCC8 FZR1 FAM114A2 TTC9C MTMR12 GANAB MT-ND6 HIPK1 GPR108 GYS1 CASP7 EIF2D CCDC69 LDHB NCKAP1L PARP10 ING3 RHOT1 RIPK2 SET ZNF692 TALDO1 WDR11 ARRDC1 DUSP11 ATP6V1B2 HYPK MLF2 KDM4C DCAF6 ZMYM4 ILF3 MED13L PAK2 STIM1 SRSF10 SPPL3 ZNF430 NCOA6 RPS6KC1 NUP205 MAP2K6 VPS26B SUCO FBXO34 ACER3 UCK2 RAF1 LRRC40 ACAP2 LETMD1 TMEM216 SREK1IP1
acute_bcell	10	covid	C3_TFT_GTRD	CTR9_TARGET_GENES	0.0251256	0.96546	0.287857	0.498942	1.44295	29	HNRNPU MYL6 TRA2B CSDE1 PGK1 FBXL5 TPM4 ZEB2 SNX22 SRSF7 HNRNPC
acute_cd4	10	covid	C5_GO_MF	GOMF_ATP_DEPENDENT_ACTIVITY_ACTING_ON_RNA	0.0251256	0.624816	0.287857	0.464722	1.47231	29	EIF4A2 DDX39A DDX60 DDX17 DDX46 DDX50 DHX9 DHX36 DHX30 DDX58 DDX60L DDX24 SNRNP200 G3BP1
acute_myeloid	4	covid	C2_CP_KEGG	KEGG_P53_SIGNALING_PATHWAY	0.0251256	0.260237	0.287857	-0.377601	-1.43806	47	THBS1 PTEN CASP8 CDKN1A DDB2 CCNG2 GADD45B FAS MDM2 CCNG1 SESN3 TP53I3 TNFRSF10B MDM4 BAX CASP3 BID SESN1 ATM EI24 CCND2 ATR TP53 BBC3 TSC2 COP1
acute_cd4	all	sex_n	C2_CP_KEGG	KEGG_AMINOACYL_TRNA_BIOSYNTHESIS	0.0251282	0.474644	0.352488	-0.547243	-1.52459	21	PSTK SARS2 YARS2 CARS2 HARS2 AARS2 LARS2 FARSB
acute_cd4	6	covid	C2_CP_KEGG	KEGG_CARDIAC_MUSCLE_CONTRACTION	0.0251444	0.164101	0.352488	-0.50712	-1.49675	30	MT-CYB MT-CO1 MT-CO3 MT-CO2 COX5A COX4I1 ATP1A1 COX7B UQCRH ATP1B3 COX7A2 UQCRFS1 UQCRC2 UQCRB COX7A2L UQCRC1 COX7C COX6B1 COX6C CYC1
acute_cd4	14	covid	BTM_MODULES	T cell activation (II) (M7.3)	0.0251482	0.148095	0.352488	0.572826	1.59703	23	CD3D PTPRCAP NKG7 GZMA CD247 CD3G CD3E ZAP70
acute_cd4	10	timen	C2_CP_KEGG	KEGG_WNT_SIGNALING_PATHWAY	0.0251509	0.299465	0.287857	-0.43075	-1.46564	30	MYC RBX1 LEF1 CCND3 CACYBP SKP1 PPP2R1A RHOA ROCK1
acute_cd4	3	covid	proteinatlas_blood_expression_cluster	Cluster 28: Myeloid DCs - Unknown function	0.0251509	0.320674	0.287857	-0.424781	-1.33446	82	PTRHD1 ETHE1 PPA1 SNRPF RBPJ NDUFS2 PER1 LMNA HDAC3 APEX1 MAP4K1 SEC13 ATP5F1A GLO1 IL6R GSS ATP5MC3 ARF5 WDR61 PRCP YIF1B CHID1 C1QBP GGCT NIPSNAP3A SRSF3 SAMHD1 TMEM14C DNAJC4 ERCC8 AP1S1 HEXA EFCAB2 HSD17B12 TPK1 SSR1 WDFY2 RNF170 ADPGK
acute_myeloid	15	age_n	C5_GO_MF	GOMF_IDENTICAL_PROTEIN_BINDING	0.0251599	0.227583	0.352488	-0.233217	-1.26645	228	IFI27 MYO9B HSBP1 HMOX1 UPP1 MYH9 MYD88 BRI3 SSBP1 SAMHD1 PRDX6 HSP90AB1 HSPB1 PLEK CASP1 MARCKS FLNA FUS DAZAP2 WAS DECR1 SDCBP ATP5IF1 LILRB2 RBCK1 NFE2 SOD1 ATF4 HSP90AA1 ALOX5AP NOP53 SLC11A1 RXRA CLEC2B SOD2 ENO1 LITAF CACYBP PSMF1 CORO1A KCTD12 STAT3 ETHE1 PARK7 STAT2 PRDX1 TPM4 TUBA1A
acute_cd4	3	sex_n	C3_TFT_GTRD	HOXC13_TARGET_GENES	0.0251636	0.665118	0.352488	-0.423547	-1.52478	60	NOP2 POLK OARD1 POLR2H SMIM12 VMAC HSP90B1 PPM1D SCAF11 LRRC23 CENPK EIF4H SART1 CAPZA2 SF3B3 SDR39U1 ATP6V0D1 KAT6B S100A10 PPWD1 JUN DHX38 HSPA13 FAM114A2 NDUFA11 S100A11
acute_cd4	7	covid	BTM_MODULES	translation initiation (M227)	0.0251636	0.129173	0.352488	0.668003	1.55929	10	COPS5 METTL5 EIF2S1 ETFA NDUFA8 PSMD14 EIF2S2
acute_myeloid	12	timen	C3_TFT_GTRD	MAML1_TARGET_GENES	0.0251762	0.465213	0.287857	-0.400768	-1.35811	150	ISG15 RNASE6 MS4A6A TRIM38 CD36 JUP ITGB7 ICAM2 ARHGAP25 IL4I1 CYBC1 CD1D GAPT TLR1 FGD3 CD53 NADK RHBDF2 DNMT1 BCL2A1 LY86 SELPLG NAPA IL21R UBAC2 SNX11 SDC3 TMEM63A SH2D3C TOR1AIP1 TBRG4 TFEB ZEB2 TXNIP CD69 BACH1
acute_myeloid	14	timen	HALLMARK	HALLMARK_FATTY_ACID_METABOLISM	0.0251762	0.105282	0.287857	-0.468203	-1.38726	64	UBE2L6 HSPH1 DECR1 HSP90AA1 SDHA HADHB MDH1 HADH SDHD ECI2 PDHB PSME1 GLUL APEX1 SDHC SUCLG1 ACADM ALDH9A1 LDHA HSD17B4 SERINC1 ADSL HSD17B11 ACAA1 HSDL2 PDHA1 ACAA2 DLD CBR1 NBN CD36 IDH3G HCCS ELOVL5 ACOT8 MGLL UROD PCBD1 ECH1
acute_cd4	5	covid	C2_CP_KEGG	KEGG_ADIPOCYTOKINE_SIGNALING_PATHWAY	0.0251769	0.247896	0.352488	0.425716	1.52397	28	NFKBIA SOCS3 TRADD STAT3 IKBKG ADIPOR1 SLC2A1 AKT3 MAPK8 PRKAG2 ACSL3
acute_bcell	7	timen	HALLMARK	HALLMARK_INFLAMMATORY_RESPONSE	0.0251785	0.135077	0.352488	-0.384929	-1.48582	44	IFITM1 IRF7 BST2 LY6E EIF2AK2 SELL ADRM1 CD40 NMI CCR7
acute_myeloid	10	age_n	BTM_MODULES	regulation of antigen presentation and immune response (M5.0)	0.0251834	0.334993	0.352488	0.447406	1.33225	51	MEF2C LILRB1 MEF2A LILRB2 CLEC7A NCKAP1L INPP5D IRAK3 RPS6KA1 MAPK14 CD86 FOS PAG1 FYN LYN LY96 SYK PTPN6
acute_bcell	8	timen	proteinatlas_blood_expression_cluster	Cluster 18: Basophils - Vesicular transport	0.0251851	0.284672	0.352488	0.44557	1.464	40	CNOT1 DDX3X CSDE1 WTAP CWC15 KRAS AZIN1 MOB4 STK4 HOOK3 COMMD2 MOAP1
acute_cd8	9	sex_n	BTM_MODULES	TBA (M72.0)	0.0251871	0.212292	0.352488	-0.597199	-1.71908	14	BZW1 ROCK1 PTPN11 ITSN2 PLEKHF2 MORC3 ARID4B ATP11B
acute_cd4	4	covid	BTM_MODULES	cell cycle, ATP binding (M144)	0.0251881	0.147475	0.352488	0.532742	1.53255	15	PSMA6 VPS4B PCNP PSMC6 COPS5 RAD21 CUL5
acute_bcell	10	acuity_maxn	C3_TFT_GTRD	ZNF697_TARGET_GENES	0.025191	0.931437	0.352488	-0.476453	-1.53917	21	LIPA TGFB1 LYN CNDP2 DDX46 KAT8
acute_cd8	10	covid	HALLMARK	HALLMARK_APOPTOSIS	0.0252016	0.115584	0.287857	0.42624	1.35126	72	MCL1 TXNIP CD69 SAT1 IFITM3 ISG20 PRF1 BCAP31 HMGB2 DNAJC3 TNFSF10 CFLAR SPTAN1 CASP1 TIMP1 CASP8 LGALS3 ETF1 SATB1 JUN ADD1 CD2 FAS DNAJA1 GPX4 SOD2
acute_bcell	1	age_n	C5_GO_CC	GOCC_CLATHRIN_COATED_PIT	0.0252124	0.378441	0.352488	-0.515992	-1.45934	31	ITSN2 NECAP2 AP1S2 CLTA AP2M1 DGKD AP2B1 FNBP1 AP2S1 LRP10 CLTC EPS15L1 FCHSD2 NUMB DNM2 ARRB2 FCHO1 EPN1 REPS1
acute_myeloid	12	acuity_maxn	C3_TFT_GTRD	ZNF512_TARGET_GENES	0.025218	0.414697	0.352488	0.308477	1.34051	171	ETS2 ARL4A SLA RAB13 PHC2 LAMP1 TNFAIP3 TMEM176A CREM SELL OPTN U2AF2 RIC8A SNRNP27 SCARB1 ITGAM RTN3 NOSIP UGP2 NCBP3 TMEM176B STAU1 SOD1 PRCC PPP4R3B CUEDC2 NEXN BRD7 TLE4 EPC1 DICER1 KLF7
acute_bcell	10	age_n	C3_TFT_GTRD	MZF1_TARGET_GENES	0.0252204	0.73938	0.352488	0.266413	1.25124	483	ARHGAP24 RPS26 ATP6V0B DBI CCDC12 NSD3 SIVA1 UBE2L3 PCBP2 ZNF207 MRPL39 FAM133B CHMP4B STRAP NDUFS6 PRKAG2 EMC7 SNHG7 RBM39 VPS29 ARID4B LNPEP EIF4G2 SEC61B KIF22 LSM7 TRMT1 UROS ISG20 CHST12 RABGGTA CARHSP1 PSMD9 TMEM219 DNM1L ARL2BP CHD9 RASA2 CFLAR SLFN5 HNRNPA0 TUBA1C THOC6 VIM SERTAD3 COPB2 HNRNPH3 TRIP12 ZNF281 SFPQ MTHFD2L AKAP9 HSPE1 ALDOA PSMA3 ABI1 CNOT2 PIN4 RAD23A GSTO1 NAGPA STAG2 APH1A NOL7 HDDC2 MDM2 SMIM27 SSBP1 NSD1 ATP6V0E1 SUB1 BRD2 EMC3 CCND3 ARF3 AKIRIN2 CSTB CDC40 EIF3K RP9 PIGC ABT1 NOP10 CUL4A TRIM25 ZEB2 ZNF131 RTN4 TMEM167B RPL27A CEBPG PLPBP COX6A1 CCNC DDA1 KHDRBS1 GNG2 RBBP7 DNAJC10 SETD5 MFN1 CHCHD2 NIP7 MED11 NT5C3A SMAP2 HLA-C TWF1 MAZ MDH1 RABGAP1L CGGBP1 GTF2A2 PMPCB EXOSC1 TCTA SLU7 NBEAL1 NUDT1 PUF60 HNRNPD SEC31A NAGK COPZ1 RAB11A MIF PMS2 LBR NEK8 POLR2I DCAF11 CD68 ISCA1 CLK3 ANAPC5 DDX60L MGAT1 CSNK1G2 IFRD1 LMO4 RBM23 C6orf226 RSU1 TPP2 POLK WDR11 IRF2BP2 HIBCH HSPD1 ITPR2 PKM ZNF581 KRAS CAMK2D NIPA2 BACH2 CRTAP UBE3A CABIN1
acute_cd8	3	acuity_maxn	BTM_MODULES	cell cycle (I) (M4.1)	0.025227	0.250469	0.287857	-0.436089	-1.36351	59	POLA2 SMC2 CENPH TIPIN RACGAP1 NDC80 FEN1 FANCD2 NCAPD3 SMC4 HELLS FANCI MCM2 CENPK TUBG1 BRCA1 KIF20B RFC3 CCNB1 MCM4 ZWILCH CDKN3
acute_bcell	11	sex_n	C3_TFT_GTRD	PRDM4_TARGET_GENES	0.0252302	1	0.352488	-0.286633	-1.37091	130	S100A11 ISG15 ZBTB38 UBE2N KDM4B ARL2BP DDX3X CCNG1 FAM120AOS EPB41 UBB CDC42EP3 MRPS6 PLD3 HSPE1 RMC1 AGTRAP ZNF335 CARD8 PJA2 EFHC1 DCP2 ACTB LAMP1 BACH1 AAAS STAT1 CTDSP1 TRPC4AP NUP98 SYNE1 SUB1
acute_myeloid	6	covid	BTM_MODULES	TBA (M66)	0.0252503	0.166355	0.352488	0.5089	1.5929	14	HMOX1 ADAP2 BTK CPVL MAFB CYP1B1
acute_cd8	12	timen	C3_TFT_GTRD	ZNF711_TARGET_GENES	0.0252511	0.320929	0.352488	0.224378	1.21687	270	RPL3 EEF1A1 EEF1B2 RPL9 SNRPB RPS5 EIF3F RPL21 CCNL1 RPS23 RPS6 RPL7A RPLP2 EEF1D RPS27 PHB2 YPEL5 RPL22 RPS19 RPL23A ATP6V1G1 RPS7 RWDD1 RPL37 ARIH2 MDH2 BUD23 MRPL33 RPL27A RPL29 ACTG1 MPC2 CCDC59 RNF19A BZW1 C1orf43 RPL6 RPL32 HNRNPA3 SF3B2 HERPUD2 RPL17 SLC25A3 SURF4 CHCHD2 PCBP2 RPL14 TOMM20 HNRNPUL1 GNAS SNRPD1
acute_cd4	2	timen	HALLMARK	HALLMARK_G2M_CHECKPOINT	0.0252525	0.0865801	0.287857	-0.40507	-1.37188	120	NASP XPO1 MT2A MCM3 G3BP1 RPA2 TOP1 BUB3 MYC SMC1A CBX1 PML HSPA8 JPT1 DKC1 SS18 SMC2 SYNCRIP NUP50 ATRX ODF2 CKS1B MCM5 NOLC1 SMAD3 SMC4 CASP8AP2 YTHDC1 PAFAH1B1 BARD1 MAPK14 HMGN2 CDK4 NCL CHMP1A SMARCC1 PRMT5 SRSF1 TACC3
acute_cd8	4	sex_n	BTM_MODULES	NK cell surface signature (S1)	0.0252555	0.367607	0.352488	-0.548343	-1.51619	24	IL18R1 KLRK1 ADRB2 TGFBR3 S1PR5 PVRIG KIR2DL3 IL18RAP PTGER2 NCR1 IL12RB2 KLRC3
acute_cd4	4	age_n	HALLMARK	HALLMARK_DNA_REPAIR	0.0252567	0.232361	0.352488	-0.342227	-1.41432	98	RBX1 ADRM1 TAF6 SRSF6 ERCC1 TMED2 RPA3 PDE4B POLE4 POLR2C PNP RPA2 AAAS NME4 BCAP31 NELFE ITPA EDF1 POLR3GL TAF12 VPS37B SSRP1 PRIM1 NUDT21 POLR2H DDB1 TARBP2 RAE1 UPF3B GTF2B POLR2D POLR3C NUDT9 COX17 RFC2 GTF3C5 APRT
acute_cd4	1	covid	proteinatlas_blood_expression_cluster	Cluster 20: T-cells - T-cell receptor	0.0252582	0.258621	0.352488	-0.339202	-1.36199	131	TRBV5-4 TRBV7-3 TRBV28 TRBV6-6 TRBV7-9 TRBV3-1 TRAV8-6 TRBV14 TRAV12-1 TRAV23DV6 HOXB2 PMM1 TBC1D4 MED16 TRBC1 TRAV19 ORAI1 DTX3 TMEM245 TRBV5-1 TRBV12-3 MAGEH1 BTN3A2 TRAV12-3 TMEM63A TRAV8-3 ITK TRAV26-1 TAF9B TRAV20 RABEPK TRBV12-4 SLC2A4RG PCMTD2 TRAV16 TRAV14DV4 CASP6 SH3KBP1
acute_cd4	5	acuity_maxn	BTM_MODULES	T cell activation (I) (M7.1)	0.0252618	0.259836	0.352488	0.367182	1.40138	41	RHOH ICOS CD7 IKZF1 ITK LEF1 CD28
acute_cd8	2	age_n	C2_CP_KEGG	KEGG_GLUTATHIONE_METABOLISM	0.0252632	0.251611	0.352488	0.475398	1.52481	31	RRM1 GSTM4 PGD GPX7 GSTP1 GCLC ODC1 GSR GCLM IDH2
acute_bcell	1	covid	C5_GO_MF	GOMF_LYSINE_N_METHYLTRANSFERASE_ACTIVITY	0.0252781	0.507493	0.287857	0.507632	1.44117	26	SETDB1 SETD2 NSD1 KMT2C VCPKMT METTL21A ASH1L WDR82 SMYD2 KMT2A EHMT1 CXXC1
acute_bcell	2	acuity_maxn	C2_CP_KEGG	KEGG_LONG_TERM_POTENTIATION	0.0252781	0.866173	0.287857	-0.500288	-1.41498	31	PPP1CC PPP1R12A RAF1 CAMK2D PPP3R1 ITPR1 CALM2 PRKCB PPP3CA CREBBP
acute_cd8	4	covid	C2_CP_KEGG	KEGG_RNA_DEGRADATION	0.0252781	0.486322	0.287857	0.446466	1.38949	56	PNPT1 DCP1A DCP2 HSPD1 LSM3 EXOSC5 CNOT4 HSPA9 CNOT10 EXOSC8 DCPS PARN EXOSC9 ZCCHC7 LSM6 XRN2 XRN1 DIS3 CNOT9 LSM7 CNOT1 MTREX C1D DCP1B CNOT7 EXOSC1 CNOT8
acute_cd4	2	covid	BTM_MODULES	TBA (M161)	0.0252904	0.157363	0.352488	0.587433	1.5273	14	KIAA1109 BNIP2 RNF6 HERC4 SP3 BCL2L1 FNDC3A SPAST RB1
acute_bcell	12	covid	BTM_MODULES	cell cycle (III) (M103)	0.0252963	0.108006	0.352488	0.507367	1.44476	31	RAD21 PTTG1 SMC3 MAD2L1 MCM7 CCNB1 CCNB2 PLK1 CDC6 CCNA2 CDK1 ATR CDKN1B DBF4 PCNA CDC20 SMC1A MCM3 MCM6
acute_cd4	7	covid	HALLMARK	HALLMARK_TNFA_SIGNALING_VIA_NFKB	0.0252963	0.0990774	0.352488	0.417901	1.44416	90	KLF6 ZFP36 DDX58 CCL5 TNIP2 IER2 IL7R CD69 SOCS3 SAT1 BTG1 MAP3K8 RELA GADD45B CFLAR JUNB KLF9 NFKBIA CCNL1 BHLHE40 BIRC3 NFE2L2 DUSP1 PHLDA1 GCH1 RIPK2 TNIP1 NFKB2 PTGER4 DUSP2 CEBPB PLEK
acute_cd4	14	timen	C3_TFT_GTRD	ZNF318_TARGET_GENES	0.0253036	0.728383	0.287857	-0.369902	-1.35751	181	IFI6 ISG15 ISG20 STAT1 PPM1K RSAD2 PSMB9 PSMB8 SP110 OAS3 TAP1 NMI PARP10 IRF2 MAT2B PARP14 PSMB8-AS1 NAPA ADGRE5 CALM2 CHTOP U2SURP ACIN1 SLC3A2 FAM111A PATL2 MED8 AP2B1 APOBEC3C DDX18 MPV17 EMP3 GNG5 ZEB2 PARP12 APOL3 TMEM208 EIF4G2 ERP29 WDR74 LAMTOR1 ABT1 B2M COPZ1 SMAP2 PRMT1 ATG3 ZBTB38 VMP1 TRA2B NOL8 CASP8 NEAT1 PICALM CLPTM1 BIN1 TIMM9 RMDN3 TSC22D4 CALCOCO2 PIP4P1 ZRANB2 DEDD PKM
acute_bcell	1	covid	BTM_MODULES	E2F1 targets (Q3) (M10.0)	0.0253058	0.305396	0.352488	0.636645	1.53039	10	HMGA1 RFC1 STMN1 RANBP1 ARID4A TLE4 ATAD2
acute_cd4	8	timen	BTM_MODULES	enriched in monocytes (IV) (M118.0)	0.0253084	0.220545	0.352488	-0.603087	-1.66458	11	MYO1F SAMHD1 LYZ C1orf162
acute_cd4	8	covid	C2_CP_KEGG	KEGG_ARGININE_AND_PROLINE_METABOLISM	0.025324	0.139833	0.352488	0.655111	1.62241	12	SAT1 GOT2 LAP3 ALDH9A1 GLS GLUL
acute_cd4	10	acuity_maxn	C5_GO_MF	GOMF_ACTIVE_TRANSMEMBRANE_TRANSPORTER_ACTIVITY	0.0253293	0.569164	0.287857	-0.406923	-1.38218	84	MT-ND5 MT-ND4 MT-ND1 NDUFB5 ATP6V0E1 MT-CO3 MT-ND6 UQCR10 SLC38A2 NDUFB1 MT-CO1 ATP1A1 MT-ND3 NDUFA12 NDUFB9 MT-ND2 CYB561A3 MT-CO2 MT-CYB NDUFA6 CYB5A ATP2B1 CYC1 NDUFA1 NDUFA3 NDUFB6 ATP6V0E2 SLC25A11 SLC7A6 SLC25A5
acute_bcell	6	sex_n	C2_CP_KEGG	KEGG_REGULATION_OF_ACTIN_CYTOSKELETON	0.0253374	0.392157	0.352488	0.47321	1.53367	57	ARHGEF1 WAS ARPC5L WASF2 ITGB2 RRAS2 CSK PAK2 ACTG1 CYFIP2 ARPC5 IQGAP1 TMSB4X PPP1CA RAC2 PIK3R1 ACTB RAF1 ARPC2 ACTN4 MAP2K1 CFL1 PPP1R12A ITGAE
acute_cd4	4	sex_n	C3_TFT_GTRD	ZNF433_TARGET_GENES	0.0253392	0.92332	0.352488	-0.563361	-1.62471	16	SPATS2L KAT8 STX4 CWC25 COPS3 MED21 HEBP2 MTFMT
acute_cd8	2	age_n	BTM_MODULES	translation initiation factor 3 complex (M245)	0.0253395	0.208011	0.352488	0.635621	1.60538	11	UXT EEF1G FBL EEF1B2 EIF3H EIF3F
acute_cd8	8	age_n	proteinatlas_blood_expression_cluster	Cluster 16: MAIT-cells - Unknown function	0.0253493	0.188309	0.352488	0.282007	1.3491	120	NPDC1 GYG1 DPP4 PRDM1 ITGAE RORA IL7R ENO2 PARP8 SPOCK2 GPRIN3 KHDRBS1 CXCR6 ABCB1 MVB12B CCND2 DYNLT3 LYAR PLCXD2 SYTL2 PNP FKBP11 PLCD1 ODF2L NCR3 IL12RB1 TBC1D31 ULK3 ITPRIPL1 WDR59 NR1D2 POLR1E
acute_cd8	7	covid	C2_CP_KEGG	KEGG_ASTHMA	0.0253526	0.229758	0.352488	0.654928	1.54248	11	HLA-DPB1 HLA-DQA2 HLA-DPA1 HLA-DRB5 HLA-DRA HLA-DMA HLA-DQA1 HLA-DQB1
acute_cd4	1	age_n	C3_TFT_GTRD	ZNF260_TARGET_GENES	0.025355	0.472227	0.287857	-0.318167	-1.26771	280	LSG1 SUPT7L NR1H2 NOC3L JPX GPBP1L1 COX16 ALKBH3 VPS51 OGT SEC22B SNAPC5 RPL7L1 ZNF213-AS1 ALKBH2 FASTKD5 ZNF224 C3orf38 PCID2 UBA2 VTI1A PYURF EXOSC3 COPS7B VPS13B FOXJ3 RRP15 SAR1B TFAP4 TATDN3 VAV1 GTF3C5 RAB18 TRAPPC8 SPOP NOSIP LZIC ZSCAN16-AS1 NDUFA12 CGGBP1 ABHD13 MEF2A GABPB2 LSM5 TMEM69 NDUFB7 EMC4 VWA8 PRPF18 BRWD1 ESF1 RPS24 RPS17 ST7L LTN1 NDUFA2 DMAP1 WDR70 NDUFAF3 STX16 SNRPE PSMG4 SIRT6 ASB6 ESYT1 GTF3C3 IK MCM3AP ERCC6L2 ARAP1 CAPZA1 SNAP23 CCAR2 MRPL21 GPATCH3 CCNI MPLKIP IST1 WDR36 RAB3GAP1 MRPL3 ZNF689 PHIP PPIL3 SIKE1 GRB2 RNF41 ANKRA2 TOR1AIP1 CDK5RAP1 TMEM41A KBTBD4 REX1BD HDAC2 SLC30A6 HEBP2 SF3B6 NAPG AAR2 CCDC159
acute_cd4	3	age_n	C3_TFT_GTRD	NAB2_TARGET_GENES	0.025355	0.458502	0.287857	-0.257215	-1.22443	816	XPO1 SLC38A10 RUNX1 NKTR PPHLN1 CAMTA1 TCF7 IRF2 ANKH HADHA MYCBP2 SMG1 CYP20A1 FOXJ3 FAM102A TUBA1A MLST8 ORC4 USP32 PHF19 TADA3 YTHDF2 CDC26 IL6R LASP1 HDAC7 LIMS1 RBPJ DTNB YY1 NOSIP DEGS1 GNB1 PRKAG2 ASXL2 ATP5PF ZDHHC12 GID8 PLEC CHRAC1 ABR PPP1R18 RCAN3 AFF4 PPP2R5C CIB1 RASSF7 CMC2 ITGA4 EIF1B TMEM87B TUBGCP2 PSMD2 RASGRP2 PSMD13 SETD3 NUMB SYNCRIP HPRT1 USP42 RAB8B CAND1 RBBP7 ZC3H15 MAP3K14 PARP6 MSL3 RING1 MAP3K1 RABGAP1L SWI5 REL ALAD TRAF1 DNAJC2 STAU1 TRIM44 TMC6 GCLM KBTBD2 HMGA1 USP34 CHD9 ORAI1 RTF2 GNAQ ACADM RBM39 KDM5C DHRS13 RASSF5 ZNF410 PCMT1 DYRK2 STYX THRAP3 MLF2 PLIN3 MAD2L2 RGCC PTBP1 GNG10 SH2D3C CPSF6 SET PRKAG2-AS1 AGO2 KLF6 PMPCA EIF4E2 ZNF592 HIF1A N4BP2L1 KLHL22 ELF1 CDC42SE1 MED9 ANP32A DCXR CALM1 ALDH3A2 PRPSAP2 SP4 ENTPD6 GTF2H5 NIPSNAP1 GFER USP3 PTGES3 ADAM17 MLLT10 GSK3B RIC1 ZNF330 ZBTB33 TBK1 FLOT1 RAB8A SH3BP1 FBXL8 TRAM1 PRRC2A YWHAB RNH1 DPYD FDX1 THAP12 AP2B1 SCAF8 CREBRF CISD3 BZW1 RNPEPL1 SPTAN1 SLF2 S100A10 RBX1 KDM2A PKNOX1 BRD4 TBC1D10C MED15 SNX4 PRIM1 EPS15 ULK3 VPS37B AEBP2 PPP1CA TDRD3 ARPC4 ARFGAP2 KLF3 PHRF1 GGA1 SENP6 MIA3 ZC3H14 GNPNAT1 GSKIP MIDN SCAI METAP1 INTS11 LMTK2 PACS1 STK24 PRKD3 PDP1 NSD3 SEH1L ATP9B KIF2A KRI1 HIBADH RAC1 CHMP4B MAN1A2 PXN SMPD1 PKD1 ZBTB1 ZNFX1 CLTC ARID1B HOOK3 DCAF7 EXD3 KLF13 GPX4 HSP90AA1 SETX DCAF6 EDEM1 CDK9 C9orf72 NCOA2 TNIK
acute_myeloid	10	covid	C2_CP_KEGG	KEGG_BLADDER_CANCER	0.025355	0.315962	0.287857	0.503109	1.46811	24	CDKN1A MDM2 E2F2 NRAS MAP2K2 MAPK3 RAF1 MAPK1 MAP2K1
acute_bcell	4	covid	HALLMARK	HALLMARK_ESTROGEN_RESPONSE_LATE	0.0253571	0.132058	0.352488	0.413584	1.50897	57	ISG20 DUSP2 DCXR FDFT1 NXT1 COX6C S100A9 TSPAN13 BCL2 DYNLT3 IDH2 JAK2 ZFP36 RNASEH2A XBP1 MICB
acute_cd8	8	covid	HALLMARK	HALLMARK_UNFOLDED_PROTEIN_RESPONSE	0.0253614	0.129625	0.352488	0.410281	1.37379	94	IFIT1 DDIT4 MTHFD2 CALR HSPA5 LSM1 TSPYL2 EIF2S1 HSPA9 ALDH18A1 PARN EIF4A2 NHP2 PREB HSP90B1 EXOSC1 ATP6V0D1 FUS NOP56 ATF6 PDIA6 CEBPG SEC11A IMP3 DDX10 CNOT4 EIF4G1 NFYB HYOU1 DKC1 NFYA TTC37 EIF4A1 SHC1 SLC1A4 ERN1 YWHAZ HERPUD1 SLC30A5 SRPRA RRP9 NOLC1 ERO1A
acute_myeloid	5	timen	BTM_MODULES	TBA (M66)	0.0253616	0.103083	0.352488	-0.481805	-1.5995	16	CYP1B1 SLC31A2 BTK KYNU SLC7A7 ALDH2
acute_cd8	3	age_n	BTM_MODULES	TBA (M198)	0.0253667	0.271228	0.352488	0.636145	1.64398	10	PDLIM7 LST1 CEBPB TSEN34 PISD CPPED1
acute_cd8	8	timen	C2_CP_KEGG	KEGG_AUTOIMMUNE_THYROID_DISEASE	0.02537	0.214899	0.352488	-0.486677	-1.53174	21	PRF1 HLA-DQA2 HLA-DQA1 HLA-F HLA-A HLA-C FASLG GZMB HLA-E HLA-DRB5 HLA-B HLA-DPA1
acute_bcell	6	age_n	C5_GO_MF	GOMF_CYTOKINE_BINDING	0.0253807	0.848154	0.287857	-0.528081	-1.46772	21	CCR7 PLP2 IL2RG TGFBR2 ITGA4 NRROS CCR6 HAX1 PARK7 IFNAR1
acute_bcell	4	timen	C3_TFT_GTRD	LMTK3_TARGET_GENES	0.0253831	0.332288	0.352488	0.369305	1.23387	186	ZFAND2A CCDC59 RLF TRIAP1 SUPV3L1 MAPKAPK5-AS1 ZNF721 DPH3 CIRBP MAPK8IP3 COX7A2L ZFR TWF1 TSN SF3B5 MAP2K3 ELOC WDR13 C1D PPIG TMC6 RNF139 SECISBP2 MTREX RPS6KB2 MRPL55 COMMD1 RPL3 BDP1 BUD23 MRM3 MRPL2 NUP153 EMC3 RUNX3 ACTR10 CHMP1B SPTLC1 CCT4 ANKRD13D KLHL36 ADPGK CCDC191 MRPL9 RPS8 DYNC1H1 SUN1 TRMT61B CWC25 SSNA1 PIGG LTBP4 SNED1 MED9 NUP214 LAMP1 ECD NEIL1 FBXW7 MED6 THAP4 NDUFA10 PPIL4 SENP5 CDK9 TSC2 PWP1 COPS8 TRIO ARHGAP45 ANAPC4 EFTUD2 C7orf50 WDR74 SRSF11 INPP5D INPP5K MAP3K7 C6orf62 ARHGAP27 ELP5 IFT52 RPL6 CDK12 HPS4
acute_bcell	6	timen	C3_TFT_GTRD	ZNF784_TARGET_GENES	0.0253831	0.893939	0.352488	-0.401606	-1.29615	151	MRPS18C STAT1 BANF1 CACYBP CALM2 NOSIP DCXR SCNM1 SSBP1 MDH1 NDUFA12 NDUFB3 RBM42 MRPS34 SNRPD3 PDE6D ACTR3 NDUFA13 SEC22B SF3A3 SELENOH MRPS31 NSL1 TPRKB C19orf53 MPLKIP RRP15 PML NSFL1C VTA1 MRPL40 MRPL1 TRMT112 MRPS23 CCNC THUMPD1 HLA-DMA NDUFS7 ATF7IP POU2F2 MITD1 PPIL3 TOR1AIP1 PSMF1 THUMPD3-AS1 ARL1 COMMD2 OGT MRPS16 PPHLN1 MLEC GEMIN7 HNRNPA2B1 MPHOSPH10 PSMB6 ASCC1 CHD9 SRP9 SMARCD1 COPS7B ZNF106 PCID2 AURKAIP1
acute_myeloid	4	age_n	C2_CP_KEGG	KEGG_PARKINSONS_DISEASE	0.0253831	0.356335	0.352488	0.41112	1.28737	108	MT-ATP8 ATP5F1B VDAC1 UBA1 NDUFS2 NDUFS4 UBE2J2 UBE2G2 NDUFC1 SDHB UQCRFS1 NDUFS3 SLC25A5 CYC1 UQCRC2 HTRA2 UQCRHL NDUFB2 ATP5F1D NDUFB6 NDUFV1 NDUFB10 COX7B NDUFS6 UBE2G1 ATP5PB UBE2L3 NDUFS8 MT-ND6 NDUFA9 COX5A NDUFAB1 NDUFB8 MT-ND1 NDUFA8 UBA7 UQCRC1 UQCRB MT-CO3 ATP5MC3 NDUFC2 NDUFA5 SDHC
acute_cd8	2	sex_n	C3_TFT_GTRD	SOX10_TARGET_GENES	0.0253833	0.815891	0.352488	-0.365642	-1.50657	129	CCSER2 CD96 SCML4 SLC38A2 ANKRD28 GEMIN8 DTHD1 MAPRE2 MFSD11 NEDD9 SLC38A9 DHX29 PBRM1 TBXAS1 RNF145 DROSHA FEN1 COMT ECHDC1 MTMR12 CLIP4 VMP1 CEP97 HP1BP3 SPEF2 SMC4 SH3KBP1 GIPC1 PPP2R2B NEK9 ZFP30 ST3GAL4 FARP2 PDE4B DAB2 TMX4 RNF144A TRAPPC12 TGFBRAP1 USP28 STX6 NELFCD ISG20 PLEKHB1 SPATS2 RECQL5 CERK PRKCH MUC20-OT1 GRAP2 TTLL4 OTUD3 WRN ATM C5orf22 FAM118A OARD1 FADS2
acute_bcell	9	covid	HALLMARK	HALLMARK_HYPOXIA	0.0253896	0.0956174	0.352488	0.452843	1.4953	47	HSPA5 S100A4 IDS ZNF292 PPP1R15A NR3C1 ZFP36 ISG20 KLF6 TNFAIP3 DDIT3 PGK1 CXCR4 MAP3K1 GAPDH TPI1 PLAC8
acute_cd8	9	sex_n	C2_CP_KEGG	KEGG_PROTEASOME	0.0254011	0.508023	0.352488	0.494639	1.6627	40	PSMA5 PSMB10 PSMB8 PSMB3 PSMB2 PSMD8 PSMC3 PSMA1 PSMA7 PSME1 PSMB5 PSME2 PSMD2 PSMB9 PSMD13 PSMF1 PSMC1 PSME3 PSMD11 PSMD6 PSMC6
acute_myeloid	2	age_n	C2_CP_KEGG	KEGG_GALACTOSE_METABOLISM	0.0254065	0.395855	0.287857	0.547777	1.47004	18	B4GALT1 UGP2 GLA AKR1B1 GLB1 PGM1 GALK1 PFKP GALE GALK2
acute_cd8	11	acuity_maxn	C3_TFT_GTRD	SMARCA1_TARGET_GENES	0.0254085	0.847153	0.352488	-0.458065	-1.38941	49	TUBB4B SMARCC1 FOXN3 KANSL1-AS1 DNAJB11 SHARPIN STIP1 CNPPD1 SNX14 VGLL4 HSPH1 NGDN RPUSD1 TACC1 PSMA3-AS1 HSPD1 EHMT1 TRIM21 VPS29 CITED2
acute_myeloid	12	covid	C3_TFT_GTRD	F10_TARGET_GENES	0.0254085	0.784033	0.352488	0.403263	1.30129	115	MARCKS MOV10 ATP6V0A1 STAT1 GLUL LARP7 SGMS1 UBE2Z CDK12 MTF2 TRAM1 TIA1 TNFRSF10B SPHK1 PKN2 RBMS1 AKAP10 JPX SPART EDEM2 SYNCRIP TMEM71 NFAT5 MEF2A FRMD4B SRFBP1 RGS12 PDE4B OLA1 STAT3 CDK5RAP1 SPATA13 HMGN5 NABP1 AAR2 FAM120B DLD GABBR1 GBA TRAPPC9 KIAA0232 AGFG1 YWHAE ARHGAP5 NBN ZFHX3 MLEC QKI IST1
acute_myeloid	4	acuity_maxn	HALLMARK	HALLMARK_ALLOGRAFT_REJECTION	0.0254085	0.173625	0.352488	-0.362139	-1.2927	129	HLA-DMB CD4 HLA-DQA1 HDAC9 JAK2 LTB CD74 IL18 HLA-DMA TNF HLA-DRA TGFB1 STAT1 MAP4K1 ICAM1 IKBKB ITGAL GPR65 ABI1 TAP1 ABCE1 CD86 EIF3D GZMB AKT1 GALNT1 CD40 NPM1 DEGS1 CD7 EIF3A CCL5 CD3E IL15 TLR2 RIPK2 CRTAM HLA-E CTSS NCK1 CD1D BCL3 GBP2 PRKCB IRF8 IL12RB1 LY86 LYN CCR2 MTIF2 MAP3K7 HLA-G WAS MRPL3 IRF7 C2 IL16
acute_bcell	12	covid	BTM_MODULES	translation initiation (M227)	0.0254132	0.108006	0.352488	0.654705	1.50291	10	PSMD14 EIF4H METTL5 EIF2S1 COPS5 EIF2S2 NUP37 NDUFA8 ETFA
acute_bcell	10	acuity_maxn	C3_TFT_GTRD	H1_6_TARGET_GENES	0.0254134	0.931437	0.352488	0.314097	1.37236	155	RABAC1 CRIP1 AP2S1 CAPN1 AURKAIP1 PPP2R5C ANXA4 UBE2I LSM14A LAMP1 EWSR1 PCIF1 MRPS15 SSR4 SELENOW SRSF5 UCP2 HMGB1 HNRNPK PPP1R18 PDE6D PSMC3 NDUFV2 ANP32E GPBP1 DYNLRB1 POLE3 HNRNPU GMDS CALM1 PTPMT1 EPSTI1 TRA2B
acute_myeloid	1	acuity_maxn	BTM_MODULES	complement and other receptors in DCs (M40)	0.0254183	0.285467	0.352488	-0.628933	-1.50421	11	HLA-DQA1 HLA-DQB1
acute_myeloid	8	timen	BTM_MODULES	enriched in T cells (I) (M7.0)	0.0254219	0.203375	0.352488	-0.402927	-1.75799	16	GIMAP7 GIMAP6 NKG7
acute_cd4	2	covid	C3_TFT_GTRD	FOXD3_TARGET_GENES	0.0254323	0.492258	0.287857	0.499933	1.44344	23	ISG15 FAAP20 SERPINB1 UBE2E1 TRIM26 PHF1 COMT
acute_myeloid	2	acuity_maxn	C2_CP_KEGG	KEGG_GLIOMA	0.0254339	0.108477	0.352488	0.482899	1.38915	40	CDKN1A E2F2 AKT2 RB1 KRAS MAP2K1 NRAS MDM2 PIK3CG PIK3R1 AKT1 GRB2 PIK3CD PIK3R5 PLCG2 MAP2K2 CALM1
acute_cd8	9	covid	C3_TFT_GTRD	MED25_TARGET_GENES	0.0254432	0.782535	0.352488	0.525617	1.4928	25	STAT1 UBC SRI EHD1 MYL12A FLOT1 ITGB1
acute_cd8	2	sex_n	C2_CP_KEGG	KEGG_INTESTINAL_IMMUNE_NETWORK_FOR_IGA_PRODUCTION	0.0254448	0.437955	0.352488	0.602111	1.88779	21	HLA-DQB1 TNFSF13B HLA-DPB1 ITGB7 CD40 IL15RA IL15 HLA-DRB5 HLA-DRB1 HLA-DPA1 MAP3K14
acute_cd4	2	sex_n	C2_CP_KEGG	KEGG_AUTOIMMUNE_THYROID_DISEASE	0.0254458	0.328675	0.352488	-0.548759	-1.49085	23	HLA-DQA2 CD40LG HLA-DRB5 HLA-DRA HLA-DQA1 FAS HLA-DMA HLA-DPB1 HLA-DRB1 HLA-DPA1 FASLG
acute_bcell	6	acuity_maxn	C2_CP_KEGG	KEGG_LEISHMANIA_INFECTION	0.0254492	0.43786	0.352488	0.306769	1.48952	32	HLA-DQA2 HLA-DRB5 FOS NFKBIA CYBA HLA-DMA
acute_cd8	8	timen	C3_TFT_GTRD	SUMO1_TARGET_GENES	0.0254582	0.301371	0.287857	0.288376	1.24012	512	BNIP1 TNFAIP3 FOS RGS9 VTI1A BRWD1 VPS51 MAPK1IP1L RPLP0 EIF3F BZW1 FBXO33 UQCRC2 SUPV3L1 TIMM10 RPF1 LYRM1 LAMP1 DDX47 RNASEK DEF8 RWDD1 SMARCD1 GNB2 CNN2 RBBP6 ARPC4 PFDN4 BCAS4 DUSP11 EPB41L4A-AS1 RWDD3 CWC25 UFD1 RHOC BAG3 C1QBP CPSF1 C19orf48 ZNF213-AS1 GSPT1 MAPKAPK5-AS1 RPS4X SCAI RPL26L1 ARL4A PRPF18 SUPT7L THUMPD3-AS1 RAF1 VDAC2 HADHA DPP8 CHP1 TIMM44 CWC27 PSMB7 GPR108 TOMM22 MED4 COMTD1 YBEY COMMD2 PEMT SMC3 CIRBP SLBP PTDSS1 RHOT2 UBE4B NFKB2 ALOX12-AS1 TCERG1 FLT3LG CHMP3 PCBP2 CENPN STX16 NUP54 R3HCC1 C11orf49 SOD2 COIL RPL21 BOLA3 DLST U2AF2 ACTB TUBA4A SEC61B RBM17 ANKRD13A PSMD6 ASB6 TMEM242 XPNPEP3 SNHG7 UQCRH RPL18 EFTUD2 TRIM59 WDR43 COMMD6 TADA3 CSNK1D TRDMT1 LRRC59 RPS17 RBM48 CDK11A ANKMY2 ARFGAP3 PTOV1 BCKDHA PAFAH1B3 AIMP1 ALG5 ARHGAP1 RPS7 CSNK2A1 NME1 FUS DOHH REPS1 PDAP1 NOSIP POLR3F SEC14L1 UBC RPS18 ZFR CDC40 NUS1 ATG16L2 HADHB BUD31 DDX54 EP400 FAM98B MTCH1 ZDHHC6 TSEN54 KCTD10 NIP7 RPS14 KCTD18 LRPPRC COPS8 ITPRIP INTS1 TMEM106C DUT MTMR14 WASF2 AGFG1 API5 ATP8A1 NDUFB7 KCNAB2
acute_myeloid	3	acuity_maxn	proteinatlas_blood_expression_cluster	Cluster 47: Plasmacytoid DCs - Protein folding	0.0254582	0.163434	0.287857	0.347343	1.32699	184	CARM1 CALR MANF NANS NDRG1 MYL6B KDELR2 NAPSA YIF1A NUDT1 MFSD12 MPG FKBP2 DNAJB11 MAN1A1 NCOA7 SPCS2 B4GALT1 MRPL16 FKBP3 ZFP91 PHB USP46 NUS1 LETM1 HSP90B1 SEC61A1 DBNDD2 TP53I13 MESD RMDN3 EIF2AK4 PPM1G DNAJB9 HIGD1A HNRNPL ANKRD39 PHYKPL POMC CDK2AP2 STX18 DYNC1I2 C17orf49 MAP2K1 CHMP4B MYDGF PI4KA SEC61B B4GALT3 BST2 PAM16 CANX PPIA EDEM1 MAGOHB SND1 CENPB CKS2 ALG2 TMEM109 PRDX6 MRPS28 MORF4L2 RELL2 SEC61G DCTN6 NDUFS5 PLCB3 RHBDD3 ANKRD40 CUL5 UCP2 QDPR P4HB UCK2 PDIA6 FUT7 SFT2D2 TAX1BP3 OSTC LSM5 LIN7B SLFN11 TEDC1 PMF1 TULP4 CRYBG3 NME3 MIIP TMEM39A PRKRA CTBP1
acute_bcell	2	covid	C2_CP_KEGG	KEGG_PYRIMIDINE_METABOLISM	0.025472	0.171675	0.352488	-0.463886	-1.58833	43	NT5C3A ENTPD1 NT5E POLR2E POLD4 PNP POLR2L CMPK1 NT5C POLD2 POLR2J DCK POLR1D POLR2A POLR2F POLR2I DUT NME4 RRM2B POLR2D POLR3C NME2 POLE3 DCTD
acute_cd4	11	covid	C3_TFT_GTRD	HES2_TARGET_GENES	0.0254755	0.490182	0.352488	0.255832	1.28884	336	ISG15 MT2A SP100 ISG20 ALOX5AP DUSP1 VIM ADAR DDX60L DRAP1 TDP2 MRPL54 NR3C1 ETF1 S100A8 S100A6 SMIM20 ZBTB38 STAU1 IFNAR1 NGLY1 UBC TNIP1 KMT2A PHACTR4 PDCD6 S100A9 KLHL24 CRYBG1 TNPO1 KAT6A PLIN2 LPIN2 CDK12 RRBP1 ITGB1 PRR13 MRPS31 EVL CYTH1 SOCS3 UPP1 CTSD TMED10 TMSB4X NFE2L2 HSPD1 CAPN2 NMI KAT2B GON4L TXNDC11 GCC2 NFKBIZ SPPL2A CALCOCO2 FBXL5 RIOK3 ANXA2 MCL1 NOL11 CTSB ANKRD11 SRI SUMF2 MRPS5 AURKAIP1 YAF2 RDH11 ELF1 ME2 NFX1 MALAT1 NFKBIA MECP2 VMP1 TGIF1 SUB1 CDK5RAP1
acute_bcell	9	age_n	C2_CP_KEGG	KEGG_VIBRIO_CHOLERAE_INFECTION	0.0254796	0.433295	0.352488	-0.570789	-1.53057	19	ACTB PRKACB ATP6V1G1 ATP6V0C ATP6V1F SEC61G TCIRG1
acute_cd4	2	age_n	C3_TFT_GTRD	MSX1_TARGET_GENES	0.0254842	0.997266	0.287857	0.379315	1.35501	120	SKAP2 ENTPD4 SLC39A9 STYXL1 DUS4L GCA HUWE1 IQCG FBXL5 TMEM18 PSMD5 DUT INO80 FAM200B HSPD1 CDC5L KATNB1 ERAP1 RBM26 PNN ANKFY1 CCDC124 AGPS DCTN2 CEP120 SMARCAD1 TPR ATF7 TARDBP RPS9 DNAJB4 RC3H2 DLD TANK LINC00476 VMP1 POLR1C ERGIC2 TMEM209 C6orf89 XPNPEP1 TOM1L2
acute_cd8	4	timen	C2_CP_KEGG	KEGG_CELL_ADHESION_MOLECULES_CAMS	0.0254856	0.283205	0.352488	-0.455435	-1.55036	53	ICAM2 SELPLG CD2 SELL SPN PDCD1 HLA-DPB1 HLA-DQA2 CD58 PTPRC ITGA6 HLA-A HLA-E GLG1 VCAN PECAM1 ITGB7 HLA-C HLA-B CADM1 HLA-F
acute_myeloid	2	sex_n	BTM_MODULES	MAPK, RAS signaling (M100)	0.0254866	0.535218	0.352488	0.682848	1.62243	10	MAP2K2 RASGRP4
acute_cd8	1	acuity_maxn	BTM_MODULES	enriched in T cells (I) (M7.0)	0.0254872	0.19791	0.352488	0.24648	1.27429	53	ITM2A CD3D GZMB KLRB1 SLA2 CD3E PTPRCAP GATA3 EOMES LCK
acute_myeloid	10	sex_n	C2_CP_KEGG	KEGG_AMINO_SUGAR_AND_NUCLEOTIDE_SUGAR_METABOLISM	0.0254927	0.420793	0.352488	0.516855	1.60399	30	GPI HEXB CYB5R3 NPL GALK2 GALK1 GALE CYB5R1
acute_cd8	9	covid	Gordon2020	orf8	0.0255066	0.094697	0.352488	0.569844	1.50011	17	CISD3 PLD3 ERP44 ITGB1 DNMT1 SDF2 ERLEC1
acute_bcell	6	timen	C5_GO_MF	GOMF_ENDOPEPTIDASE_REGULATOR_ACTIVITY	0.0255102	0.491176	0.287857	-0.509899	-1.45282	36	BST2 PSME2 CARD16 BIRC3 PRDX3 TNFAIP8 BIN1 ADRM1 PSME1 ANXA2
acute_bcell	6	covid	C3_TFT_GTRD	ZNF677_TARGET_GENES	0.0255335	0.829171	0.352488	0.511267	1.50264	32	DRAP1 PPP1R15A TMPO CEP350 NSFL1C COMMD9 PEF1 SEM1 INTS10 FBXO9 LRBA RBM17 INO80E
acute_bcell	5	timen	HALLMARK	HALLMARK_E2F_TARGETS	0.0255362	0.106788	0.352488	-0.442242	-1.39403	87	NASP NOP56 RPA2 AK2 PA2G4 TMPO EIF2S1 MCM3 TUBB JPT1 PSIP1 CDK4 XPO1 DCTPP1 RPA3 DCK SMC1A CKS1B MTHFD2 DEK RBBP7 RANBP1 SMC4 RFC2 STMN1 POP7 DNMT1 RNASEH2A IPO7 NBN MYC CDKN1B MCM5 ILF3 SMC6 POLD2 PDS5B RAN NOLC1 XRCC6 RAD51C DUT RAD21 SSRP1 EXOSC8 PRKDC SYNCRIP USP1 UBR7
acute_myeloid	6	age_n	C3_TFT_GTRD	ZFP82_TARGET_GENES	0.0255363	0.477144	0.287857	0.54593	1.43876	18	SNX14 NDUFS7 DNAJC25-GNG10 VPS51 SF3A3 E2F2 UBXN4 SSBP1 CARD8
acute_bcell	7	covid	HALLMARK	HALLMARK_KRAS_SIGNALING_DN	0.0255459	0.133262	0.352488	0.626263	1.5839	12	IFI44L MX1 COQ8A
acute_bcell	4	timen	BTM_MODULES	enriched in antigen presentation (II) (M95.0)	0.0255459	0.119214	0.352488	-0.414804	-1.71582	17	SELL CD53 PTPRC
acute_cd8	13	timen	C3_TFT_GTRD	ADA2_TARGET_GENES	0.0255468	0.401085	0.352488	0.363872	1.4986	59	SNRPB RPL3 ARPC5L DRAP1 RPL31 RPS3A EEF1D RPL29 NOSIP CHCHD2 RPL11 WDR83OS RPS18 EIF3F RPL37 RPL35 EEF1A1 RPL5 EIF4A2 SSBP1 EEF2 RPS7 EMC4 RPL13 RPL8 RPS3 ARL6IP4
acute_cd4	12	sex_n	BTM_MODULES	respiratory electron transport chain (mitochondrion) (M219)	0.025553	0.459954	0.352488	-0.57563	-1.54399	17	UQCRB COX6B1 COX5A COX8A COX6A1 UQCRC1 UQCRQ COX6C UQCRC2 UQCRFS1
acute_cd4	all	covid	C2_CP_KEGG	KEGG_ARACHIDONIC_ACID_METABOLISM	0.0255624	0.223876	0.287857	0.523199	1.47151	21	PLA2G6 CBR1 PTGDS AKR1C3 CYP2J2 ALOX5 JMJD7-PLA2G4B CBR3 PTGES2 GGT7 TBXAS1
acute_cd4	4	covid	BTM_MODULES	T cell activation and signaling (M5.1)	0.0255624	0.147475	0.287857	0.478764	1.47029	21	TRAT1 CD247 GIMAP6 CCR7 CD3G CD3D BIN2 CD4 TRAF3IP3
acute_myeloid	11	covid	HALLMARK	HALLMARK_CHOLESTEROL_HOMEOSTASIS	0.0255643	0.0983241	0.352488	0.455995	1.4825	60	PLSCR1 CLU FABP5 ATF3 FADS2 ACAT2 TNFRSF12A HMGCS1 FDFT1 FDPS S100A11 SCD LGMN PCYT2 HMGCR FBXO6 SQLE DHCR7 ATF5 PLAUR
acute_cd8	12	timen	C3_TFT_GTRD	ZMYM2_TARGET_GENES	0.0255685	0.320929	0.352488	0.442047	1.52637	25	RPS14 RPS6 EEF1D RNF19A RPL6 RPL28 CMC2 GABARAPL1 TPM4
acute_cd8	7	age_n	HALLMARK	HALLMARK_MYC_TARGETS_V2	0.0255808	0.0972071	0.352488	-0.45604	-1.47594	46	TBRG4 DDX18 CDK4 WDR74 MYBBP1A MYC GNL3 PHB MRTO4 DCTPP1 LAS1L HSPE1 HSPD1 TCOF1 PRMT3 AIMP2 NOP56 SUPV3L1 PES1 NIP7 PUS1 RRP9
acute_bcell	8	acuity_maxn	C5_GO_MF	GOMF_HEPARIN_BINDING	0.0255871	0.36701	0.352488	-0.631802	-1.53424	11	SELL AAMP PTPRC APLP2 APP ZNF207 PAFAH1B1
acute_myeloid	11	timen	C2_CP_KEGG	KEGG_ENDOCYTOSIS	0.0255873	0.213654	0.352488	-0.395147	-1.4139	124	HSPA1A CHMP5 CCR5 VTA1 HSPA8 HLA-A VPS4B SH3GLB1 IL2RG ADRB2 SMAP2 ARRB1 TSG101 ACAP1 HLA-C DAB2 RAB11A HSPA1B HLA-F VPS37A RAB5B HLA-E AGAP2 MDM2 HLA-B RABEP1 PSD4 VPS45 EHD4 EEA1 CSF1R AP2B1 STAM2 ARAP1 PIP5K1A STAMBP PDCD6IP GRK2
acute_cd8	6	age_n	C2_CP_KEGG	KEGG_SMALL_CELL_LUNG_CANCER	0.025602	0.222333	0.352488	0.381698	1.48294	56	PIK3R1 FHIT CCNE2 PIK3CA AKT2 RELA IKBKB PIK3CB AKT1 BCL2 PTEN RXRA TRAF6 CKS1B CDK6 PIAS1 PIK3R3
acute_cd8	12	covid	proteinatlas_blood_expression_cluster	Cluster 7: Monocytes - Unknown function	0.025604	0.113036	0.352488	0.575036	1.57372	18	CD48 IFI35 IFI27 COX7B ANXA5
acute_cd8	6	sex_n	C2_CP_KEGG	KEGG_SYSTEMIC_LUPUS_ERYTHEMATOSUS	0.0256142	0.352195	0.352488	-0.500271	-1.54512	25	HLA-DRB1 HLA-DRA HLA-DQA2 HLA-DMB HLA-DQA1 HLA-DPA1 CD40LG CD40 SSB TNF SNRPD3 HLA-DRB5 HLA-DPB1 SNRPD1
acute_cd8	2	covid	C3_TFT_GTRD	ZNF510_TARGET_GENES	0.0256145	0.374671	0.352488	0.530251	1.46688	28	IFI44L FES NCKAP1L MTO1 GPR180 KAT8 CWC25 FEM1C ADA
acute_cd4	14	sex_n	proteinatlas_blood_expression_cluster	Cluster 48: NK-cells - Unknown function	0.0256156	0.261279	0.352488	-0.379263	-1.52917	63	XCL2 CBLB KLRD1 CD7 SYNRG SAMD3 GCHFR HOPX DENND2D TSEN15 PRKACB NSMCE1 IL2RB RBL2 KLRC3 JAK1 DTNBP1 CD2 SACM1L WDR37 CMC1 ID2 SATB1 NCAM1 MATK XCL1
acute_bcell	8	timen	C3_TFT_GTRD	GLI3_TARGET_GENES	0.0256165	0.240285	0.352488	0.297235	1.29748	211	SNRPA TRA2B RPL27A G3BP2 EEF1B2 RPS20 SMIM27 SRSF10 AIMP1 NAP1L1 EPB41L4A-AS1 SLC50A1 RPS29 RPS9 EEF1A1 ILF2 RPS8 PLEKHG1 TRA2A RPS5 TAF9 PPM1B PRPF40A FIS1 SELENOK RPL37 TOPORS HNRNPL RRM2B NXT1 COPS2 NCOA3 RBM48 RSRC2 UHMK1 RNF138 RLF IRF2BP2 CHD1 RPS3 KHDRBS1 SZRD1 RBM33 NFKBIZ HELQ WDR74 PHF5A APRT RPS19 SET ZFC3H1 SNRPD1 MAP4 RPL13A RHOF ZFP36 SVIP EIF3K ACADVL
acute_cd4	1	timen	proteinatlas_blood_expression_cluster	Cluster 1: Neutrophils - Mixed function	0.025641	0.164277	0.287857	0.38164	1.34584	118	FAM177A1 UBR2 KLF6 KLHL24 SCAF11 USP3 PNN SECISBP2 LPP SYNJ2 WBP4 MGRN1 CREBBP STAG2 ATP2B1 RC3H1 FOSB ZFP36L1 ZNF107 ZBTB44 CREBRF TENT4B RICTOR UBALD2 USP15 CCNL1 BAZ1A MDM2 EPB41 GOLGB1 U2AF2 MAPKAP1 KPNA1 ARID4A RBM39 BAZ2B RNF111 HDAC7 UIMC1 TUT7 SRPK2 CEP295 SCRN3 ACAP2 AFF1 YTHDC1 MTRNR2L12 TNRC6B ATP23 JMJD1C CWC25 STAG1 NBPF14 LCOR ARID4B SMCHD1 RETREG2 MSL1 PKN2
acute_cd4	3	acuity_maxn	C3_TFT_GTRD	HEY2_TARGET_GENES	0.025641	1	0.287857	-0.501343	-1.45312	25	FIP1L1 TMEM204 PTP4A3 PRRC2A CCNC RBPJ
acute_cd8	2	acuity_maxn	HALLMARK	HALLMARK_APICAL_SURFACE	0.025641	0.410256	0.287857	-0.532818	-1.47432	17	CD160 IL2RB AKAP7 FLOT2
acute_myeloid	all	timen	C3_TFT_GTRD	ALKBH3_TARGET_GENES	0.025641	0.321632	0.287857	-0.322994	-1.27719	367	MRPS18C MRPS31 EXOSC3 GIN1 NSL1 AHSA1 UFSP1 CSTF2T ACOT13 MED18 DDX1 COA6 NMNAT1 ZKSCAN4 PSMC2 ZBTB45 GALK2 TATDN3 TXNDC9 UTP3 TRIP4 DTWD1 MITD1 INTS5 ITSN1 SLC4A1AP TTC4 ZC3HC1 PDCD10 KDM4A EIF5B OSGEPL1 TACC3 GFM2 TEFM TACO1 TDG TOP3B WDR36 SERPINI1 KNSTRN MRPL39 MRM1 ABHD10 LTN1 MRPL13 UGP2 UQCC1 TARS2 ZNF561 DHX33 NKAP SEC22B FRA10AC1 G3BP1 MMAA SP2-AS1 RBBP5 HELQ TOR1AIP1 MTRF1 PRDX1 C10orf88 VPS52 MRPL58 CWC27 TUT1 CTR9 C17orf75 CDKL3 VIPAS39 MTMR4 EMG1 NCSTN GTF2H4 EML2 ZNF562 EBAG9 RNF121 NUDT5 ZMPSTE24 NDUFA12 COPA INTS6 GOSR2 TMBIM6 NOP16 METTL15 TVP23B LINC01547 VPS45 PSMA6 MRPL16 REXO4
acute_bcell	8	timen	C5_GO_MF	GOMF_CYSTEINE_TYPE_ENDOPEPTIDASE_REGULATOR_ACTIVITY_INVOLVED_IN_APOPTOTIC_PROCESS	0.025642	0.255707	0.352488	-0.613719	-1.63875	14	TNFAIP8 RPS27L BIRC3 CASP1 PYCARD
acute_cd4	1	timen	C2_CP_KEGG	KEGG_ARRHYTHMOGENIC_RIGHT_VENTRICULAR_CARDIOMYOPATHY_ARVC	0.0256618	0.21171	0.352488	-0.54904	-1.69897	12	ACTB TCF7 ACTN1 ITGA6 ITGB7 LEF1
acute_cd8	3	age_n	C2_CP_KEGG	KEGG_LEISHMANIA_INFECTION	0.0256659	0.329709	0.352488	0.358491	1.43969	52	HLA-DQA1 NCF4 TNF HLA-DQB1 MAPK1 HLA-DRB1 FCGR2A HLA-DMB NCF1 IRAK1 MAPK3 NCF2
acute_cd4	10	age_n	C3_TFT_GTRD	ZNF260_TARGET_GENES	0.0256813	0.676833	0.352488	-0.292289	-1.36094	156	NDUFA12 UBA2 NDUFA11 HDAC2 CGGBP1 NDUFB7 MLEC CAPZA1 EMC4 SSBP1 NR1H2 OGT PSMC4 SF3A3 PSMB6 MITD1 NDUFS7 MRPL48 NDUFA2 JMJD1C NFE2L2 C18orf32 STAT1 NSL1 MRPL21 KDM5A NOL9 JPX ZNF580 SUPT5H MPLKIP SNRNP35 VPS51 PRDX1 SF3B6 VAV1 EMC3 SREK1IP1 LINC00476 MRPS34 NOSIP CCNC EIF3E RAB18 MCM3AP SPOP EIF5A IK COPS2 RPS24
acute_cd4	2	acuity_maxn	C3_TFT_GTRD	EMX1_TARGET_GENES	0.0256835	0.747783	0.352488	-0.351225	-1.27178	151	SAP30BP DNAJB14 TAF15 SP1 COPS5 CDIPT PLGRKT SMC3 CDC14B DPM1 GOLGA5 IFT52 PTCD3 PRPF19 LSG1 RTN4 EED SREK1IP1 UBE2A ATF7IP SRI ERAP1 EIF3B POM121 HEXIM1 PSMC2 ATP8A1 ZBTB24 ANKMY2 PRMT1 FEZ2 PDS5A CPSF2 BZW2 FRYL POLG MFSD11 DOHH CSNK2A1 ARPC4 TTN-AS1 TES ARL6IP5 USP3 VTA1 LRPPRC SLC38A2 TRAPPC6B FNBP4 C6orf226 ZDHHC5 GRIPAP1 GOPC SKAP2 SELENOF CDK17 SCAPER PPP4R1 ACAA1 MAPK6 INTS13 SUCO C21orf91 SCFD1 TEP1 PRRC1 UQCRC2 CAPZA2 FUS DLG1 SRSF2 NOL8 KIAA1143 CDC42SE2 MCCC2 UFSP2 BABAM2 NDUFA9 C6orf62 LAMTOR5 MGRN1 DBNL CCDC91 SPATS2L HIBCH TAX1BP1 NNT NDUFB1
acute_cd4	2	covid	C3_TFT_GTRD	BPTF_TARGET_GENES	0.0256835	0.492258	0.352488	0.32912	1.15497	383	OAS2 HERC6 IFIT5 DYNLL1 SLC35B1 ORAI1 MRPL13 CCDC59 KIAA1109 PSMD2 BUD31 CDC42SE1 SH3BP5 TMBIM6 ANP32E MORF4L1 FNDC3B CDK5RAP1 MOB4 ERGIC2 OXR1 HNRNPF SNX1 MRPS22 ASNSD1 G3BP1 CYTH4 OPA1 SUPT4H1 SPAG9 ACAP2 RAB2A PARP14 NFE2L2 WWP2 ELMO1 DENND4C TOR1AIP1 HSPA9 DHX29 PSMC6 ZFC3H1 KIFAP3 UTP23 PPIB FNBP4 CNOT8 EIF4G1 AP2B1 NSMCE1 STARD3 TPM4 LPP C1orf52 CTNNA1 BRD2 SMARCE1 EIF3J FAM107B PLEKHO1 MRPS35 SMIM14 NDUFB5 RNF216 MBNL2 WASHC4 SLC1A5 LASP1 DBI NAA38 FNTA NDE1 GPHN LCOR STT3A MEF2A ATAD1 RIC1 RABEPK DNAJC9 ARFGEF1 PDAP1 SMYD2 LUC7L ARHGEF2 ST3GAL1 UTP18 TMEM167A PRKAB1 ETFA NCL RALA EIF2B5 PHF20L1 PBXIP1 MDM2 DDX56 RGS9 HAGH RAPGEF6 MAPRE2 GPS1 MRPL3 TIMM44 KPNB1 UCHL5 TSEN15 CDC14A SQOR CPD KLF10 TMEM106C FXR1 ZNF383 RSU1 SYTL2 DGLUCY CD82 SSR3 ZNF131 VCPKMT DDX41 LMNA HECTD1 SC5D RSF1 VPS13B TRA2B TSTD1 CANX DDHD1 NSMAF TNK2 KMT2A BZW2 MTRR POC1B DERA TARBP2 C7orf26 UBALD1 GOT1 KLHL12 RSL24D1 COX5A NCALD TNIK ZNF766 YEATS4 NUP214 LYPLAL1 ASF1A PIGBOS1 PSTPIP1 TMEM39A SRP68 PWWP2A CCDC57 TMEM41A TMEM94 MAPK6 SMIM3 CTDSP2 AKR1C3 ATG7 SETD5 ALDH18A1 ATP11B ALG3 SNX27 VPS41 URM1 RAB5IF MAPK7 CBX4 ANK3 PIGB RFC5 ZC3H12A THRA ZC3H7A SNX2 ZFAND6 TM2D2
acute_cd4	5	age_n	C2_CP_KEGG	KEGG_T_CELL_RECEPTOR_SIGNALING_PATHWAY	0.0256835	0.267843	0.352488	-0.44335	-1.34064	72	JUN FOS CD40LG LAT PTPN6 PIK3CD LCK CDC42 GRB2 CD3D VAV1 PTPRC RAF1 CBLB PLCG1 MALT1 CARD11 CD3E CD4 CDK4 NFATC2 CD247 NFATC3 CBL PIK3R5 NFKBIA NFKBIB PPP3R1 RASGRP1 CHP1 RHOA PPP3CA PIK3CB CTLA4 GRAP2 PAK2 GSK3B NFAT5 TNF MAP2K1 NRAS CD28
acute_cd8	2	covid	C3_TFT_GTRD	ZBED5_TARGET_GENES	0.0256835	0.374671	0.352488	0.333313	1.15495	724	STAT1 ZNFX1 PNPT1 NCOA3 MT1F UBE4A ANXA5 FOS TAF1B MRPL58 CYB5R4 MRTO4 LYPLA2 STAU1 CCDC57 CTU2 JPX ANAPC10 MRPL39 ACSL3 EIF2B3 CGRRF1 OGFOD3 LEMD3 SNRPC MCPH1 DHFR ANXA4 DRAP1 HMGCS1 B4GALT3 SAFB MED23 USP10 PGM1 TOMM34 IL10RB ORC3 RBM28 PIP4P2 VTI1A TOR1A PSPH UBE2K COPS7B NBN WASHC4 VPS72 FAIM CALCOCO1 TMBIM6 MTF2 NOC3L UGDH COMMD1 IDI1 CES2 UAP1 IKZF3 EIF4E2 MRPS28 DDX39A CDC42SE1 RNF141 VRK3 TOR3A TARS2 SRA1 ANKRD40 RNF14 ALKBH2 RCN1 ZSCAN12 PREPL KRR1 VTA1 STOM SNRPB2 C1orf131 MTERF3 CEP295 ORMDL1 ZNF778 SPOP XRCC5 MTERF4 TENT2 KDM3A CISH MINK1 BANF1 PYURF SEC14L1 PPP4R2 BFAR AKAP10 CAAP1 SLC38A1 SNX5 CCT8 DNAJA2 ACP2 EIF2D NAPA NSL1 TAF1D RFC2 OXSR1 ATMIN NFE2L2 MGAT2 SOCS4 GATB SLIRP LMF1 ANAPC11 TRIM26 HUS1 WDSUB1 RARS2 USE1 TIRAP USP40 C5orf63 TACO1 STX18 MCM6 ALKBH4 ZC3HC1 GOSR1 PGRMC2 SOS1 C17orf75 R3HDM2 RAD23A FUS DHDDS POR MIS18BP1 PSMF1 NGRN NDEL1 MTRF1L TMEM222 VTI1B DNAJC7 PDE6D DDX19A CDC27 RPN2 INTS14 PHLDA1 RIPK2 NCOA5 PSMD3 VPS39 COMMD4 ECHDC1 POP1 NME6 TMEM14A MT1E MRPL40 MTMR2 GOLIM4 RIDA AFMID MTR GNPAT SMARCAD1 ZNF564 TUBA1C RBM18 CREB1 MRPS15 HPS4 TUT7 GSR SART1 RPRD1B LRRC59 CLPP CLCN7 POMGNT2 HAUS4 DLGAP4 NSFL1C BPTF NXPE3 CSAD NAE1 TPCN2 ZBTB45 TMEM50B EDC4 METTL5 TMEM14C IFT88 USPL1 HLTF HAX1 SRSF2 RPUSD4 MRPL3 CCNC RUVBL2 COX16 ELMOD3 TVP23B ODC1 LRCH3 AARS2 EBAG9 ZER1 TMEM241 PCID2 ISCA2 TNIP2 SEC63 PRMT5 G3BP1 TMEM242 ACAP2 AKIRIN1 PATZ1 ZNF707 KRCC1 HSPH1 NUP107 NMNAT1 RIF1 ALKBH1 RNF114 HERC3 TCEA1 OSBPL3 CDKN2AIP ACYP2 ABCE1 DUS2 TOMM22 MON2 SLC38A2 GALE SPIDR GCFC2
acute_myeloid	1	timen	HALLMARK	HALLMARK_FATTY_ACID_METABOLISM	0.0256835	0.109739	0.352488	0.306206	1.35156	120	G0S2 GABARAPL1 APEX1 SMS SUCLA2 ALDH1A1 IDI1 GRHPR ACAA1 CRAT OSTC NCAPH2 KMT5A SUCLG2 ALDH3A2 ELOVL5 CD1D DLST ODC1 PTS RDH11 IDH3B SDHA UROS ACAA2 FASN IDH3G MDH2 HSD17B11 RAP1GDS1 ACADVL SUCLG1 SLC22A5 GSTZ1 ECHS1 NBN CPT1A ACO2 HSD17B10 ADSL D2HGDH DLD FH SDHC MIF TP53INP2 MGLL UROD ADIPOR2 ACSS1
acute_cd4	8	timen	HALLMARK	HALLMARK_SPERMATOGENESIS	0.0256864	0.112185	0.352488	0.56092	1.51622	20	DBF4 ARL4A CAMK4 PEBP1 COIL TSN VDAC3 MLLT10 PCSK1N
acute_cd4	1	timen	C3_TFT_GTRD	EPC1_TARGET_GENES	0.0256937	0.327217	0.287857	0.370549	1.34136	141	TM2D3 AHNAK SOD2 SF1 EIF5A EIF1AD SUPV3L1 UBE2B TRIAP1 TRA2B TMED2 HERPUD1 MYADM RPS17 WTAP USP3 EIF4A1 RBL1 TCP11L2 HNRNPUL1 GABPB1-AS1 PTBP1 EIF2S3 RANBP1 STX8 MAPKAPK5-AS1 CCT4 YBX1 YTHDF2 ARHGDIA MAPKAPK5 OGT TIMM22 REX1BD LRRC59 AP4B1 THAP4 COX4I1 SPNS1 MEMO1 SURF4 WASHC2C CALM3 CLTC TRPC4AP
acute_myeloid	11	timen	C3_TFT_GTRD	TERF2_TARGET_GENES	0.0257078	0.440537	0.352488	-0.431529	-1.46997	82	IFI16 MANF RIPOR2 LILRB1 ARL14EP CALCOCO2 ACTR6 CNTRL AKAP13 KLHL6 PTPRO DESI1 VMP1 CHSY1 ATF7IP SUOX IL16 PPME1 SRBD1 ARHGAP26 CCDC186
acute_cd4	4	covid	C3_TFT_GTRD	ZMYND11_TARGET_GENES	0.0257104	0.936264	0.352488	-0.30679	-1.57302	19	MT-CYB RPL13 EEF1D MT-ND4 RPL8 OAZ1 HNRNPA0
acute_bcell	5	sex_n	BTM_MODULES	Monocyte surface signature (S4)	0.0257194	0.467893	0.352488	-0.630399	-1.59134	14	C1orf162 LILRB2 LILRB1 TMEM154 TNFRSF1B
acute_cd4	12	age_n	HALLMARK	HALLMARK_MTORC1_SIGNALING	0.0257312	0.236727	0.352488	-0.34477	-1.43354	97	PSMA4 CACYBP ACTR3 TCEA1 PPP1R15A HPRT1 ELOVL5 SLC9A3R1 UBE2D3 TPI1 CTSC PDAP1 ITGB2 RAB1A EIF2S2 HSPD1 PDK1 PITPNB HSPA4 FKBP2 GTF2H1 PRDX1 SEC11A PPIA CALR GLRX ARPC5L LDHA PSMC6 SERP1 PPA1 RPA1
acute_myeloid	6	timen	Gordon2020	orf8	0.0257467	0.11586	0.287857	-0.396499	-1.56564	26	ERLEC1 ERP44 NEU1 SIL1 TOR1A EDEM3 SDF2 DNMT1 PLD3 NGLY1 TM2D3 IL17RA ADAM9 CISD3 HYOU1 ITGB1 OS9
acute_cd4	8	covid	proteinatlas_blood_expression_cluster	Cluster 6: Non-specific - Transcription	0.025748	0.218858	0.352488	0.35022	1.3995	132	U2SURP XRN1 TRA2B EPC1 CEBPZ DHX29 RNMT CHD1 THRAP3 DNMT1 RSBN1 ZRANB2 AKAP9 ARID1B TTF1 CWF19L2 SLTM KIN SRP19 TNRC6A INO80D SMC5 UPF3A ITPR2 PARP11 DDX46 USP8 POLR2C GOSR1 ZNF292 ATRX CCDC186 TPR FNBP4 BPTF MNAT1 YME1L1 RSF1 USP11
acute_myeloid	4	sex_n	C2_CP_KEGG	KEGG_COMPLEMENT_AND_COAGULATION_CASCADES	0.025748	0.788645	0.352488	0.592203	1.58165	17	F13A1 C1QA THBD F5 CD55 CFD SERPINF2 SERPINA1 CR1 CD59 C5AR1
acute_cd4	10	sex_n	proteinatlas_blood_expression_cluster	Cluster 39: Non-specific - mRNA processing	0.0257497	0.703808	0.352488	0.503217	1.96885	75	RPS4Y1 DDX3Y DENND1C EDA BDP1 TUBB CD44 ENO1 HNRNPM IL10RA APH1A
acute_bcell	all	sex_n	C2_CP_KEGG	KEGG_PROTEIN_EXPORT	0.0257542	0.566277	0.352488	0.577913	1.70625	23	HSPA5 SEC11C SEC61A1 SRP68 SRP72 SPCS3 SRPRA SRPRB SEC61B SPCS2 SRP19
acute_bcell	12	timen	C2_CP_KEGG	KEGG_NICOTINATE_AND_NICOTINAMIDE_METABOLISM	0.0257548	0.229954	0.352488	-0.667581	-1.61164	10	PNP NT5C3A CD38 NAMPT
acute_bcell	11	acuity_maxn	C3_TFT_GTRD	EMX1_TARGET_GENES	0.025759	0.998756	0.352488	-0.311389	-1.39929	97	DBNL SAP30BP TADA3 SYVN1 TAX1BP1 TAF15 SELENOF MRPS30 ANKRD13A NIN DNAJB14 FUS PRMT1 CCDC59 ATP8A1 EIF4A2 ATAD2B FEZ2 MCM3 LRPPRC PRRC1
acute_cd8	1	age_n	HALLMARK	HALLMARK_BILE_ACID_METABOLISM	0.0257686	0.220022	0.352488	-0.424606	-1.46047	55	ACSL5 SCP2 FADS2 FADS1 CAT LCK ABCA5 PEX26 PHYH IDH1 IDH2 RETSAT GSTK1 CROT SLC35B2 DHCR24 OPTN GNPAT PAOX
acute_cd4	1	timen	proteinatlas_blood_expression_cluster	Cluster 21: B-cells - Adaptive immune response	0.025769	0.164277	0.352488	0.44273	1.43582	56	JUN CENPC PASK LMBRD1 KDM2A CCL28 RPUSD2 SHPRH CAMK2D RAB30 REL DCAF4 SEC62 STRADB ZC3H6 CXCR4 DENND4A ARID5B BACH2 ZCCHC7 HIP1R
acute_bcell	8	acuity_maxn	C5_GO_MF	GOMF_HEAT_SHOCK_PROTEIN_BINDING	0.0257732	0.36701	0.287857	-0.461612	-1.43578	41	HSPA8 STUB1 ITGB2 TPR DNAJB9 DNAJC10 DNAJA1 PTGES3 KPNB1
acute_bcell	12	timen	proteinatlas_blood_expression_cluster	Cluster 23: Antigen presenting cells - Antigen presentation	0.025778	0.167289	0.352488	-0.411629	-1.51334	48	IRF4 CD180 TRIM38 UTP6 TOMM34 CDC40 DDX27 ATG4C OSGEP SQLE HSPA4 MCM5 BCS1L STX7 ZNF581
acute_cd4	8	acuity_maxn	C2_CP_KEGG	KEGG_ALLOGRAFT_REJECTION	0.025787	0.792951	0.352488	-0.541776	-1.4891	18	CD40LG HLA-E CD28 HLA-DRB1 HLA-DPA1 HLA-DPB1 HLA-F HLA-DRA
acute_cd4	8	acuity_maxn	C2_CP_KEGG	KEGG_AUTOIMMUNE_THYROID_DISEASE	0.025787	0.792951	0.352488	-0.541776	-1.4891	18	CD40LG HLA-E CD28 HLA-DRB1 HLA-DPA1 HLA-DPB1 HLA-F HLA-DRA
acute_bcell	9	timen	HALLMARK	HALLMARK_REACTIVE_OXYGEN_SPECIES_PATHWAY	0.0257894	0.135395	0.352488	0.546869	1.59998	20	PRDX6 LAMTOR5 FTL GPX4 PRNP JUNB NDUFB4 SCAF4 NDUFA6
acute_bcell	5	sex_n	proteinatlas_blood_expression_cluster	Cluster 1: Neutrophils - Mixed function	0.0257962	0.264652	0.352488	-0.421736	-1.34483	101	KMT2C PARP14 SMCHD1 CHURC1 RNF111 SYNJ2 ROCK1 AFF1 FOSB DGLUCY TUT7 FAM177A1 MIDN MTRNR2L12 UBALD2 IGHV3-74 TET2 MAPKAP1 PHF3 NBPF14 SRPK2 STAG2 USP15 CREBBP ARID4B UPF2 RALBP1 PKN2 PNN LCOR TNRC6B COQ7 CBL TCF25 NUFIP2 UBR2 ZFP36L1 USP3 CDK11B MED13L RBM39 PDE4B CHD2 SAMD8 NEU1 CWC25 BOD1L1 GOLGB1 KLF6 ITCH KPNA1 RSBN1L ARID4A SRGAP2 ACAP2 EXOC6
acute_cd4	11	covid	C3_TFT_GTRD	PER1_TARGET_GENES	0.025799	0.490182	0.352488	-0.551873	-1.61839	17	RPL21 RPL3 RPL34 EEF1A1 RPL17
acute_cd4	all	timen	Gordon2020	nsp9	0.0258002	0.129001	0.352488	-0.630534	-1.53656	13	NUP62 MAT2B DCAF7 SPART FBLN5
acute_cd8	8	sex_n	BTM_MODULES	cell cycle (III) (M103)	0.0258069	0.533293	0.352488	-0.53029	-1.4828	25	SMC1A CDKN2A RBL2 TFDP1 CDC7 PTTG1 HDAC2
acute_myeloid	5	timen	C3_TFT_GTRD	ZNF433_TARGET_GENES	0.0258139	0.426407	0.352488	-0.420631	-1.58794	25	SPATS2L TTC1 FES ACER3 GIT2 STX4 SH2B3
acute_cd4	1	covid	C3_TFT_GTRD	ZNF510_TARGET_GENES	0.0258196	0.5986	0.352488	0.498829	1.60881	20	IFI44L MTO1
acute_cd4	3	sex_n	C3_TFT_GTRD	SNAPC4_TARGET_GENES	0.0258196	0.665118	0.352488	0.456563	1.64508	41	NUCB2 PHC3 CTSB PARN CCDC107 KHNYN DNAJA1 PVT1 MT-CO2 POLM MED16 EP300
acute_cd4	10	timen	C2_CP_KEGG	KEGG_RIG_I_LIKE_RECEPTOR_SIGNALING_PATHWAY	0.0258264	0.299465	0.287857	-0.506643	-1.57769	19	IRF7 ISG15 TRADD IRF3 AZI2 ATG5 PIN1 ATG12 DDX58
acute_myeloid	5	acuity_maxn	HALLMARK	HALLMARK_ADIPOGENESIS	0.0258264	0.0759601	0.287857	0.371501	1.36457	141	RETN ARL4A PLIN2 ABCA1 ETFB ECH1 IFNGR1 MDH2 NDUFA5 DNAJC15 REEP5 JAGN1 IDH1 GADD45A YWHAG DRAM2 RTN3 G3BP2 SAMM50 GRPEL1 CMPK1 ALDOA NDUFAB1 RAB34 SUCLG1 STOM RIOK3 CRAT CPT2 CD151 ATP1B3 BAZ2A UQCRC1 COX6A1 ACO2 IDH3G POR DNAJB9 AGPAT3 NDUFS3 ACLY BCL6 CCNG2 SOD1 PPM1B PEMT DHRS7 ELMOD3 CAT
acute_bcell	all	sex_n	C2_CP_KEGG	KEGG_TYPE_I_DIABETES_MELLITUS	0.0258513	0.566277	0.352488	-0.48184	-1.57589	28	HLA-DQA2 GZMB HLA-DRB1 CD80 CD86 FAS PTPRN2 IL12A HLA-DPA1 HLA-B HLA-DMA HLA-DRA HLA-DMB
acute_myeloid	3	timen	BTM_MODULES	TBA (M174)	0.0258532	0.158997	0.287857	0.504697	1.47703	21	BZW1 RNF138 SRP9 CUL5 ANP32E SEC63 PCNP TSN TMX1 ZBTB11 RNF6
acute_cd8	4	timen	HALLMARK	HALLMARK_MYC_TARGETS_V2	0.0258641	0.0905242	0.352488	-0.457693	-1.48604	50	MYC FARSA EXOSC5 NOP56 HSPD1 TBRG4 NOLC1 DDX18 PA2G4 UNG CDK4 TCOF1 MCM5 AIMP2
acute_myeloid	6	sex_n	C3_TFT_GTRD	ZNF581_TARGET_GENES	0.0258742	0.66777	0.352488	0.373631	1.34049	191	FAM133B NOL7 OGA SKP1 TRIM26 POLR2I BROX AP3B1 RPRD2 HSDL2 BCAS2 RSU1 HSD17B4 COMMD1 MPHOSPH10 PIKFYVE CSNK1G1 PRDX5 GDAP2 CLCN3 CRNKL1 RPL4 GON7 AGPAT1 CHTOP SUPT4H1 NMT1 FGFR1OP2 SLC35C1 ATXN2 SLC25A39 IFNAR1 SAMD4A POU2F1 RSBN1L THUMPD1 TMEM62 COPS5 SAR1B RPL15 WDR59 SEC31A PSMD14 ZMPSTE24 STAT6 C11orf71 ATP6V1D ATP10D STK40 HBS1L FAM214B RPS29 ERLEC1 CCDC159 SAP30BP TMEM205 KBTBD2 TMEM138 SPNS1 OARD1 TIMM10B LARP7 RPS6KB1 ACAD10 TBCB GSTK1 HNRNPH3 DDX41 BAG6 RPL31 ETFRF1 SF3A2
acute_bcell	8	covid	C3_TFT_GTRD	ZNF555_TARGET_GENES	0.0258831	0.395865	0.352488	-0.638847	-1.54038	12	KAT8 LIPA CDK4 GIT2 ALDOA RFC1 AKAP9
acute_cd8	8	covid	C2_CP_KEGG	KEGG_LEISHMANIA_INFECTION	0.0258885	0.327015	0.352488	0.476011	1.45322	44	HLA-DQA2 MYD88 FCGR3A MARCKSL1 IFNGR1 JAK2 HLA-DRB5 TAB2 CYBA MAP3K7 HLA-DQA1 NFKBIB MAPK3 JUN HLA-DPB1
acute_cd4	3	covid	BTM_MODULES	Resting dendritic cell surface signature (S10)	0.0258904	0.25315	0.352488	0.425864	1.47041	14	HLA-DQB1 SERINC5 PLD3 DENND1B CH25H
acute_cd4	10	covid	C5_GO_MF	GOMF_MHC_PROTEIN_BINDING	0.0258947	0.624816	0.352488	0.549461	1.54476	15	TRBV12-3 TRBV7-9 TRAV29DV5 BCAP31 TUBB ATP5F1B TAP1 TAPBP CD4
acute_bcell	3	age_n	C3_TFT_GTRD	TP73_TARGET_GENES	0.0259016	1	0.352488	0.229022	1.2299	247	RPS26 MDH2 DHPS UQCRQ GIT2 CWC15 POLR2A AP2S1 SEC22B PDE7A TBC1D5 NDUFC1 STAT1 RSL24D1 RNASEK HSPD1 PKN2 IMP4 RSF1 RRP15 PNISR CEP85L TAF7 GOLT1B SYNRG RABGGTB CSDE1 RPSA RBM25 TIA1 ELF1 PPCS DPY30 ARID1B PCM1 VMP1 MRPL51 SPOP KPNB1 MALAT1 PPP2R5C RALB ATP5MF
acute_cd4	11	acuity_maxn	BTM_MODULES	platelet activation (I) (M32.0)	0.0259104	0.269468	0.352488	-0.558013	-1.49428	18	PPP2R1A CORO1A TGFB1 ZYX GNAI2 GNB2 TLN1 APEH NRBP1
acute_cd4	6	age_n	BTM_MODULES	TBA (M243)	0.0259162	0.139186	0.352488	-0.621972	-1.48655	11	PSMB3 TUFM DDT NDUFB9 TBCB APRT PRELID1 NDUFB7
acute_cd8	all	acuity_maxn	C2_CP_KEGG	KEGG_CYTOSOLIC_DNA_SENSING_PATHWAY	0.0259177	0.49029	0.352488	0.313495	1.45257	38	CCL4L2 CCL4 ZBP1 IRF7 NFKBIA
acute_cd4	9	sex_n	HALLMARK	HALLMARK_EPITHELIAL_MESENCHYMAL_TRANSITION	0.0259218	0.170343	0.352488	-0.503598	-1.43769	35	TNFAIP3 ITGB1 TPM4 ID2 WIPF1 GADD45B JUN TIMP1 NOTCH2 CD59 SAT1 FLNA TGFB1
acute_myeloid	7	covid	C2_CP_KEGG	KEGG_PANTOTHENATE_AND_COA_BIOSYNTHESIS	0.0259288	0.267931	0.352488	-0.674353	-1.53795	10	VNN2 PPCS COASY VNN1 BCAT2
acute_bcell	1	acuity_maxn	C2_CP_KEGG	KEGG_INTESTINAL_IMMUNE_NETWORK_FOR_IGA_PRODUCTION	0.0259605	0.411117	0.352488	0.531702	1.5605	25	HLA-DQA2 HLA-DRB5 IL6 CXCR4 ITGA4 HLA-DQA1 HLA-DMA
acute_bcell	5	sex_n	C3_TFT_GTRD	IRF5_TARGET_GENES	0.0259605	0.961749	0.287857	-0.358936	-1.22492	342	XIST EIF2S3 JPX BZW1 NDUFA11 SEC14L1 RPS10 SMARCA5 FUBP1 RBKS RBM26 RABGGTB CANX TAF1D CHURC1 HADHA SRRT ZRANB2 SIPA1L1 EIF4A2 IST1 MRPL9 NCOA3 NFYC LSM8 MRPS18C IREB2 KPNA2 IFRD1 ACTR10 CDC73 SNX5 ADK UPF3B CKAP2 OFD1 MAPKAPK5 UHRF2 ERH SMNDC1 NELFA RPL26 YY1 SUPT5H SUCLG1 GRWD1 DENR NME6 OSGEP VOPP1 PMS1 SEC63 SSR1 ITGAE DDHD1 SHPRH PARP1 QRICH1 SRSF11 IDH3G UPF2 POLDIP3 FBXL5 MYCBP2 RALBP1 JOSD2 LTV1 ERGIC2 MTG1 HSBP1 HEXIM1 BUD31 RBM15 TSPYL1 CREBZF ASXL1 RCC1 HMBOX1 PHF5A PPP4R3B CDC5L BANK1 RASSF7 NCOA4 ZNF821 KIAA1191 MAP3K7 EIF5 SMAP2 ORMDL1 MAPKAPK5-AS1 DCTN1 COPB2 TMEM18 MRPS5 PIN4 RPL17 INTS8 SART3 RNPC3 GLB1 VTI1B PLAC8 GGA3 RBM39 APEX1 LGMN WDR6 COX7B ARSA
acute_cd8	9	covid	BTM_MODULES	T cell activation and signaling (M5.1)	0.0259605	0.145431	0.287857	0.565344	1.53613	19	CD3G IL2RG CD2 ZAP70 BIN2 PTPRC PRKACB CD3D GIMAP6 TRAF3IP3 CD52 CD247 CD3E IL12RB1 TRAT1 ITK
acute_bcell	10	sex_n	C2_CP_KEGG	KEGG_WNT_SIGNALING_PATHWAY	0.0259713	0.989099	0.352488	-0.43635	-1.51024	40	RHOA PPP2R5C SKP1 PRKX CAMK2G NFATC2 DAAM1 CSNK1A1 ROCK1 RBX1 NFATC1 FBXW11
acute_bcell	all	covid	C3_TFT_GTRD	HOXC6_TARGET_GENES	0.025974	0.398505	0.282013	0.312028	1.11609	894	SLFN5 SPATS2L CMTR1 SKA2 TYMP GGA3 ABCF1 CAPN2 MRPS18B RTCA NIF3L1 FAM118A SDF2L1 SEC24A ZC3HC1 LIN52 MT1E COMMD4 OGFOD1 ZNFX1 THTPA USP15 GPANK1 COX19 RNASEH2A PPP2R5E TIMM10B CD320 MAPK6 OVCA2 COPS2 ALG1 NAMPT NUSAP1 TTPAL PIAS4 CPSF4 WDR18 CYB561D2 TXNDC11 PEX26 TRIM56 C6orf62 NUP50 ASXL2 NUP37 CHTOP WDR55 NRBF2 RERE ELP3 CCDC137 SMG7 RABGAP1L BRAP NME6 TNPO2 UTP18 DNAJC14 SPATA2 USP42 YEATS4 GAR1 AIMP2 TRIM25 POP1 CXXC1 ATP6V1A ZNF410 MICB UGGT1 ITFG2 HBS1L RAD50 MTF2 CCDC28A KCTD13 MSRB2 ELL3 C1orf43 RDH11 GDAP1 TBK1 SUPT4H1 TAPBPL PCNX3 CERS6 NFYC DNAJB12 LRRC61 ETFA UBE4A HMGCS1 IER2 EXOSC9 BAZ2B UBR5 IWS1 SCARB2 GABPB1 YDJC PCID2 COG2 LANCL2 PHAX MPV17L2 RFX3 COA6 SEPSECS-AS1 HCG18 ELF1 BZW2 PDK4 BDP1 WASHC5 POC5 SECISBP2L TGS1 LUC7L2 HSP90B1 RITA1 BUD31 SEC22C ZZEF1 ZWINT REXO2 CSNK1D LETM1 DNASE2 TMEM106C PEF1 HAUS5 RELL2 SUPT3H CSNK1G1 ETF1 FASTK CAPZA2 POLR2K GCHFR EGLN2 ALG3 AEN RRP9 EMC4 MKLN1 UPP1 TMEM9B-AS1 RAPGEF6 MCM7 DCP2 RIDA ERCC2 PFDN2 LYRM7 UBE2Z SETD5 ZBTB8OS TMEM106B ZNF524 ZNF740 TAF11 DDX54 RAD1 BBIP1 ZNF622 SLC4A1AP KRR1 IVD NOL9 CTDSPL2 SCYL2 MTR SHARPIN GLUL IFRD1 MRPS10 SELENOI SLC12A9 MRPS7 BBS9 STX18-AS1 TRIM39 TYW3 BBS4 CWC25 PSMB9 DRG2 RSRC2 SWSAP1 EIF2S1 UBR4 EPB41L5 PTPRO ACP2 BSCL2 SDHAF1 ZMYND8 NR4A3 HMGXB4 FLAD1 UTP11 UVRAG MAD2L1BP ZNF646 NDUFA13 NDC80 ULK3 ABCB8 EPM2AIP1 DNAJB4 ANKHD1 GNL3 ALG8 RBL1 INTS13 HMOX2 SGPP1 GTF3C5 CENPJ PPP6R2 FAM222B HNRNPAB ZWILCH UBQLN1 WBP4 NUDT21 ERH LRWD1 RABGEF1 KDM4C THAP5 ASB3 APH1A DESI1 CEP95 CYSTM1 SNRPB2 C2CD3 METTL1 MPV17 HDLBP PPP1R10 ZNF692 ERC1 PCF11 TRNAU1AP PTGES3 YIPF3 KPNA3 RNF181 ZNF668 SUPT7L SPINT1 WASF1 MTFR2 KDM3A PRKAB2 RBM12 NDC1 NEK8 NOL8 TENT4A PIGK MEMO1 RAD52 PTPA IGSF8 SELENOK OSBPL10 FBXW7 NIT1 CAV1 ZNF451 CES2 PNKP TMEM128 HM13 PLEKHB2 PUF60 GABPB1-AS1 TDRD3 PRDM1 FDXR GTF3C2 FAAP24 ZNF707 AKT2 TOMM40 POLR3D TAF1B CCDC6 CSAD VPS39 AMPD2 SETD1A TPX2 MICAL3 APOL1 RPS27L EMC3 PPIL3 ASH2L MCOLN1 YARS2 SNRPA SCAMP2 POLR3B CARD19 ATAD2 NFYC-AS1 CA11 RPF2 PGRMC2 GSS ZDHHC12 ATAD5 GID8 EGR1 CRTAP SRP54 C19orf54 TSNAX IPO4 FEM1B VAV2 MUS81 NOB1 CORO7 PPP6C MIR22HG NPRL2 ING4 MCFD2 TIMM21 NUBPL DDRGK1 PER1 VILL NR2C1 KBTBD4 HRK CRAT GGPS1 METTL4 HECTD4 RNF34 ACAD10 CFAP298 STX18 PPP6R1 FNIP1 TMEM115 MIGA2 AMN1 ING1 ADAT1 ARF1 TMEM202-AS1 SNX13 GTPBP2 CUL4A RBM48 PKMYT1 GSTCD DRAM1 ZNF8 LARP4 AAMDC TP53I13 PPT1 MRPL58 RABL6 TMED10 SLC38A2 STARD3NL TRMT13 ARMC10 CBFB RCOR3 INO80E ZNF473 ZNF860 ATP5F1D AAGAB DDIT4 UBE3A CNNM2 DNAJB9 ARID4A CLIC4 IQCG POLR2E SLC39A6 TMEM243 XPC TRIM41 GORASP2 COG4 CCDC107 RANBP3 TMEM87A NAA50 DYRK1A NDUFS3 CENPQ MIR762HG ENSA ZNF212 ACTR5 CDCA5 SPTAN1 TMED2 TSEN2 ZNF598 CNOT8 HILPDA C2orf49 TCF12 MLH1 SNHG9 TFCP2 PLBD1 RMDN1 TRAPPC13 NFX1 HTT CLASP2 GART CNBP NBPF1 LARP1 POLG ATP6V1D SMARCA2 STYXL1
acute_bcell	all	covid	HALLMARK	HALLMARK_CHOLESTEROL_HOMEOSTASIS	0.025974	0.0972518	0.282013	0.42193	1.34421	59	PLSCR1 FBXO6 S100A11 FABP5 STX5 ATF3 CD9 ECH1 HMGCS1 ACAT2 LGMN SQLE ATF5 IDI1 SREBF2 FASN GSTM2 HMGCR
acute_bcell	all	timen	C3_TFT_GTRD	NUP153_TARGET_GENES	0.025974	0.47125	0.282013	-0.309645	-1.12083	1294	BST2 CHMP5 FBXO6 BISPR TRAFD1 RNF5 IRF9 OMA1 UTP6 UNC93B1 TMX2 HSPA8 SH2D3C ARL6IP5 COA3 HNRNPF MITD1 DHRS13 BRD8 RNF8 CCND3 FMC1 PRIM1 GPKOW GEMIN6 ACTL6A BLCAP SNX18 POLH DRAP1 CCDC90B BANF1 COG4 STX7 TRMT1L ANXA2R INO80C PGBD2 CENPQ GBA SEC22B AIDA STAG3 GPN3 FAM220A FAM118B NOSIP SMCO4 FKBP15 RWDD2B COA6 CFAP298 MOV10 TTC4 FAM104A IDH3A CACYBP POT1 SF3A3 MRPS31 LACTB HIF1AN EIF2B4 GRAP2 SPTLC2 TMEM102 TMEM43 CWC22 RGS14 PHF23 COA4 BPNT1 CALM2 MAEA GOLGA5 ASCC1 ECH1 PRMT5 TMEM60 MPLKIP PRPF6 KLHDC3 INPP5B TSC22D4 HSPD1 PTK2B ABHD16A ACD CERS4 ZNF623 GEMIN5 NOP10 ARPC5 TOR1A NBN TOP3B DDX18 WDR18 TCOF1 ZFYVE19 EXOSC3 C17orf80 CARD8 RRP1 HLTF PPP1R8 ACTR3 ZCCHC17 ADAT3 CD53 ACP2 C21orf62-AS1 ZNF576 SUPT4H1 AMN1 NFYC FASTKD1 MON1A ELK4 MRPL16 MTG1 ERI1 EIF4A3 SLC39A11 MKRN2 NCEH1 NDUFB3 ZC3H13 NSL1 NSUN2 BPGM SERINC3 SMIM12 ZNF174 SNRNP40 EEF2KMT RABGAP1L BRD3OS NKAPD1 RNASEH2C SCLT1 SMC2 PPP2R5B TNFAIP1 SLC39A7 LYL1 PPP2R2A RPA2 SNX17 SH2B1 TSPAN14 DDX56 MUTYH UBFD1 NDUFAF3 ZNF613 RSPRY1 RUVBL2 LSM2 NMT1 LGALS8 GPHN DEF6 N4BP1 EDC4 AAAS STX17 P3H1 CEPT1 PLPBP CD19 E2F3 APOBEC3C MRPS23 MED20 RAP2B EGLN2 GLUL NOL8 HMOX2 TOR2A LMAN2 RMND1 UCHL5 SLC35F5 PYCR2 CCS GTF2E1 CD46 TMEM69 SCNM1 CTNNBL1 CDK4 PTCD3 SF3B3 UBE2F MTFMT HSPE1 VTA1 LTBP3 RUVBL1 CCNDBP1 TSSC4 KEAP1 PLIN3 BIN1 ARMC7 PEX11B AHCYL1 ADSL KAT5 MRPS14 RPS6KA1 PPP2R1A MFN2 CPSF3 FTSJ1 SIRT2 TAF6 RNF34 RER1 FUT11 NUDT16 ATXN7L1 MDP1 ZNHIT3 PRRG2 TATDN3 VAC14 CNPY3 RAB10 ZNF148 ZFP36L2 FERMT3 ZNF107 NDC1 MIA3 MRPL27 SKP2 DHDDS CAPN1 METTL2B GALK2 MAPK14 ATP5MF SNAPC5 DFFB NSFL1C XPO6 VPS26C EEA1 PLOD1 ALG3 CTSS CHCHD4 DBF4B SDHAF3 TTC1 ISG20L2 UQCC1 SCP2 PPP2R5D DNAJC16 ERMARD ZMPSTE24 TMBIM6 RCC2 SOAT1 CCDC146 SEC13 EIF6 OAZ1 PRR13 UBXN2A ARMC1 CLCC1 MRPL38 C1orf50 TPR VPS11 AIP LDAH FAM216A DNAJC17 DRG2 STAT6 SUFU ESYT1 NEU1 ANAPC16 ZNF100 GABPB2 GATC NTHL1 TSPOAP1-AS1 CUEDC2 HM13 MAP3K7 PA2G4 PCNX3 TUSC2 MDH1 ATMIN ASCC2 ZNF619 TMEM120A CTNS FDXR MACC1 EIF2B3 ICE2 FOXJ3 GIN1 TMEM64 RALA HAX1 ESD LINS1 LTN1 PIH1D1 ZNF510 NDUFB2 SHC1 FRA10AC1 GRN PAAF1 IFT46 KDM4B ATP5PD MYC NR2C2AP ENTPD3-AS1 ZC3H18 STAT3 CPSF4 TMEM115 COX18 FAM117A SLC38A10 SERPINB1 MAP3K11 SRP9 ACAP2 CMC1 TBRG4 MCRS1 GGPS1 MTCH1 GLB1 SMG7 ATM ARNT PRKAG1 ORMDL3 TMEM70 ZC3H10 PRKAB2 ZNF76 RABEP2 COG2 HNRNPA2B1 THAP7 MACF1 TRIB1 CHAC2 TMEM53 CDK10 XPO5 MAGT1 BPTF AP1S1 MRPL14 SDHB SCAMP4 PRKAB1 PSMD11 LMBRD2 ACLY SCAF1 ZBTB8OS C1orf52 ERP29 CDKN2D RSRP1 GRIPAP1 SLC39A3 SNAP29 ZSWIM6 WDR70 EP400 BRMS1L HTRA2 WRAP53 MRPL21 CRBN FBXW5 DBR1 IMMT XPC KAT8 TTC5 FHOD1 DCTN5 CNOT4 OS9 ANGEL1 DGCR2 AP4B1 RBBP4 TSFM DOK3 DSN1 GALM TMEM183A LMBR1L AP3M1 DUT SLC30A6 PPP1R3E MICU1 PRMT1 NMRAL1 SLC16A1-AS1 TRMT2A ADCK1 SMARCC2 STXBP3 SF3B2 GON7 THAP5 VPS36 ILF3-DT PEX16 BTN3A1 CCAR2 IPO9 POLE3 IPO8 SELENOH PHETA1 NUMA1 UBR3 TMEM170A EARS2 SKP1 ABCA7 LZTR1 TBC1D31 GRK6 TBKBP1 USP33 CLK2 UTP3 UBE2D2 HK1 LINC00662 WBP2 MTA2 VPS28 CDK5RAP3 VARS2 TXNRD1 ZNHIT2 AUP1 PSMD8 SMIM7 TAF1C SGO1 C5orf51 MTFR1L KBTBD3 NCKAP1L KCTD13 AP2M1 TM9SF4 FASTK ARMT1 VRK1 MAML1 ASB6 PSMD3 DNAJC11 VSIR ZNF678 REPIN1 PTCD1 ZNF473 DMAP1 PPIP5K2 KLHDC10 SMC4 C1orf109 SMIM14 CRLS1 C6orf89 NFATC2IP SEC24C AP2S1 CENPL ZRANB2 TOMM40L UBR4 CDK11B EIF2B5 MTIF2 CCHCR1 GYS1 GPBP1 TMEM127 SNAP23 MED25 ZBTB45 ZFAND6 PAFAH2 EXOC1 MTG2 SNRNP35 AP4E1 SRSF4 DDB2
acute_bcell	1	covid	C5_GO_MF	GOMF_TRANSITION_METAL_ION_BINDING	0.025974	0.507493	0.282013	0.343596	1.17223	341	XAF1 S100A4 COX17 CNBP RNF7 UTRN RASSF1 POLR2K CHURC1 DCTD PTPN1 SETDB1 COMMD1 S100A9 MPPE1 ZNF318 TNFAIP3 PLSCR1 LNPEP LAP3 RERE ZNF830 ALOX5 TRIM22 UBR4 PIAS1 SUPT4H1 PHF5A PML ZCRB1 CA5B NSD1 ABCE1 MORC3 DBF4 SF1 DNPEP AKAP8 PHC3 B4GALT1 SRSF7 ISCU APLP2 ZNF92 ZSWIM7 PRNP SREK1IP1 PRDM2 USP3 CALR ZNF675 RNF167 ZNF91 BRAP CXXC5 MT2A SNRPC TRIM38 RNF4 TDP2 USP16 POLR2L TIMM9 DUSP12 MPI TRIM26 ADH5 RBX1 KDM2A ZMAT2 KMT2A UBA5 SLC30A5 ADPRM CYP2R1 MDM4 ZZEF1 CDADC1 CYP20A1 CHMP1A ZNF195 PARP1 DNMT1 TRIM8 RXRB ZFPL1 POLR3K EHMT1 SHMT2 CXXC1 RABGGTB ZCCHC7 PCK2 TRIM73 UBR1 CRIP1 LITAF BIRC2 CUTC TRIM56 PLSCR3 COX11 FBXO11 ADI1 TRIM27 SOD1 S100A8 CHD4 ZNF331 ZFAND6 ZMYM2 ZMYND8 MGAT5 COA6 SCO1 CBLB TNFSF10 ALKBH2 CLIP1 ZEB1 L3MBTL3 EP300 ZNF84 SLU7 GCH1 ZMIZ2 DCP2 APOBEC3G POLR2I EEA1 ZDHHC20 AFG3L2 GALNT2 TET2 SPG7 CDIPT MTR TIMM13 ACO2 TRIM13 USP39 HERC2 KDM4C SAMHD1 ATOX1 TCEA1 SF3A3 ISCA2 UBR5 ZFAND2A MDM2 MAP3K1 VAT1 MSMO1 CYP2U1 S100A6
acute_bcell	2	age_n	HALLMARK	HALLMARK_DNA_REPAIR	0.025974	0.251748	0.282013	-0.377664	-1.28188	92	POLR2F NME4 SUPT4H1 POLR2I COX17 MPC2 RPA3 GTF2B GTF2F1 MPG POLD4 TMED2 POLR2G RALA TAF12 NME3 XPC NELFE GPX4 POLR3GL RFC2 UPF3B RPA2 GTF2A2 EIF1B GTF2H5 BCAP31 EDF1 DAD1 POLR1D RRM2B NCBP2 DGUOK ADRM1 NFX1 SF3A3 HPRT1 SEC61A1 DCTN4 POLR2J POLR2K POLR2A ERCC1 ELOA POLR2C SRSF6 POLR2H ITPA TAF6 PNP RBX1 POLR2D
acute_bcell	4	age_n	C3_TFT_GTRD	NFRKB_TARGET_GENES	0.025974	0.913198	0.282013	-0.325805	-1.10138	1141	PPP4R3B DHPS RPAIN TUT4 TIA1 C1D WAC TMEM126B AIM2 SNAP23 SMARCC1 CCDC12 NSRP1 RAD21 CREB1 EPB41L4A-AS1 PRPF31 DIDO1 ANKRD10 PHF3 NSFL1C PSMB5 CDK13 COPA ZNF207 ABI1 GART ARHGAP25 FBXO7 N4BP2L2 STAG2 WDR74 CD53 KPNB1 ATP5PB MRPL52 RABEP2 TOMM5 ATF4 RHOH SYNRG VEZT TCERG1 HSPE1 NSL1 HNRNPC ANXA2 NFYC HUS1 MRPS35 SNRPD3 SELENOT PFDN4 ZNF267 TMEM258 IFRD1 MED4 STK26 ANP32E GPBP1 THAP1 MITD1 CAPZA1 CDKN2AIPNL DAXX GUCD1 YY1AP1 THAP3 WDR61 SYNCRIP BLOC1S1 TUFM C11orf58 MRPS10 CCAR1 MBNL1 ZNF143 ARPC5 TCF4 PSMC2 PSMD14 GEMIN7 HMBOX1 CDK11B ACIN1 PRR14 SNRPE BPTF HNRNPDL THAP4 CCNL1 TM2D1 MRPS18C RNPS1 FAM204A CNOT4 EIF1B MPDU1 KBTBD2 TOMM22 PRCC VPS13B CHD9 SAMSN1 VPS29 BCKDK GOSR1 PUM1 RERE TBCK PANK2 PPIH CGGBP1 ENSA BRD8 SNRPF GHITM PPIE GTF3C6 PRKCB PPIP5K2 HNRNPR GTPBP10 SSU72 GOLGA3 PIGC AKR1A1 MYBBP1A ZNF195 RPL7L1 RPS10 PHKB MARK3 SNX1 HNRNPA3 ARHGEF2 EIF3H CIAPIN1 BRIX1 ABHD13 ECSIT MRPS28 CARD8 GPN1 AMD1 RAB7A NDUFA5 CLK1 CPNE1 MRPS18A RPS27L ZNF692 LATS1 HNRNPK DUSP12 MRPS30 MTHFS JPX TMEM167A DLEU2 ELOVL1 EIF2S3 PNP RBM12 SZRD1 LRRFIP2 GPANK1 MRPL21 WBP1 PSMD8 PKN2 PHPT1 PCNP COPZ1 BLOC1S6 RPL7 MPI ELP5 TNRC6B UBR4 BCL2L13 RFC1 EEF1AKMT2 NFU1 PCID2 RPL17 EIF4G2 MPHOSPH10 PET100 UBE2L3 ZNF280D IST1 TMEM39B ARL4A MEF2A PAPOLA NDUFB8 PPP4R3A MED6 ASH1L CUX1 WWP2 ZNF518A CSNK1D TM9SF4 RBM8A ABT1 SKA2 CCNG1 ZNF335 CCDC66 COX7B TAF11 SLC38A1 ZNF76 SAFB2 CCAR2 BCL7A NCL CNOT1 TMEM199 BBX ERCC5 PSMC3 CYREN NDUFB3 MRM2 HSPA9 KDM6A EMC7 COQ4 CDKAL1 ARFGAP2 FNTA ARV1 ATG4B SELENOF DNAJC2 NME1 AKAP9 UBB MORF4L1 SPINT2 KMT2C MTERF4 COQ10B NBN RPAP2 SNRPB LMNB1 ZBED5 TMEM18 ERLEC1 NUDT21 CSTF1 PDS5B ALKBH5 CORO1A DDX6 LZIC EXOSC4 CCDC86 TP53BP1 PPP1CC HMG20A RBM5 DOCK8 ATP5PF ORMDL2 OARD1 COPE RHOF MRPL3 SENP1 TCF12 GIGYF2 BSG OS9 ZNF524 XIST HIRIP3 DDX1 SEC23A MRPL48 LDHB TTF1 RNASEK EIF4A2 ZNF451 TEPSIN FAIM KPNA2 ATM ALDOA SIAH1 GABPB1 SPTLC1 COQ5 SF3B3 METAP2 COX16 NDUFS4 WIPF2 NDUFC2 PA2G4 TMEM138 MCL1 AIDA KDM4C NRM TRMT13 MDH1 RABGAP1L RBM25 NSUN5 NUDT1 SMS SECISBP2L HPS4 ZNF134 RBPJ ACTR3 CCDC59 CHM NDUFA13 SREK1 RPS11 LYRM4 KDELR1 MRPL44 MTCH1 CANX MEF2C CTNNB1 GIT2 SEC31A AZIN1 KLC1 STX16 VCPKMT PLEKHB2 UFC1 ST6GAL1 LYRM7 DNAJB6 DCAF15 BORCS7 HSPH1 ACTR2 LINC01089 PHF11 GPS2 SPIDR SLC2A1 JADE2 ACADM CWC22 U2SURP TGIF1 SERBP1 PSMC1 AIFM1 RBM39 GCFC2 CSTF3 AP1G1 HDDC2 KHDC4 CDK5RAP3 TMEM59 DNAJC30 C3orf38 MRPL32 ANAPC7 ZNF655 GPATCH4 GPR137 DDX17 PCNX4 MKRN1 ZNF586 MRPL40 COPS5 PIGT THUMPD3-AS1 LSG1 MDM2 NAA15 TAF1D LRRC41 SEC63 MRPS27 TATDN3 RAF1 DCP1A ATIC ATP5F1A POGLUT1 INTS10 BDP1 ILF3-DT TBC1D23 HNRNPUL1 NSMCE1 CAAP1 MGST3 LIAS NUDT5 DPAGT1 NUTF2 TMEM128 UBE2E1 HAGH PTDSS1 RANBP2 RASGRP2 ANKRA2 RSAD1 MZT2B AASDH EIF3E MBD1 EIF2D FTSJ1 NCOA5 RPS24 DUS3L BRD2 LMAN2 KIAA1143 ZNF131 SLC25A3 TTC17 C2orf49 POLDIP3 MOB4 TSR1 RPL4 ATR NEAT1 THTPA LMO4 WDR48 MUTYH NSD1 COA4 SF3B5 APC ORC3 BMS1 EIF3L CNOT3 MRPS14 EMC3 VPS51 COX7C TBRG4 SF3B2 RLF HCFC1 RBM48 NMT1 DDX39B NFATC2IP DHX8 TRMT1 PDP1 TMED10 DNAJC13 CNOT10 SEC22B MKRN2 PRPF4 TMEM222 TP53 ZHX1 ACTR6 PAGR1 ITSN2 UQCRC2 EXOC4 SUCO TMX2 AAR2 DDX5 NUFIP1 ADAR KRIT1 SVBP NOC4L CSRNP1 INTS14 NFX1 PARP1 XAB2
acute_bcell	5	covid	C3_TFT_GTRD	NFE2L1_TARGET_GENES	0.025974	0.712648	0.282013	0.324663	1.11701	822	MT2A STAT1 CLEC2D EWSR1 TRMT112 PEF1 ZNF331 NDUFA6 EIF1B MRFAP1 HSPA5 MRPS18B SHOC2 MCL1 WASHC4 WTAP SRSF11 NR3C1 CAPN2 ATF4 VDAC2 SAMD9 ERH PSMC5 SQSTM1 NDUFAF3 TCTA RPL7L1 SNRPA1 RNASEH2C SPCS2 RBX1 NUDC BCLAF1 GADD45B ILF3-DT EIF2S3 RPN1 TMEM59 TOX4 ARL1 EIF4A2 FNBP4 ZBTB20 SNRPA U2SURP MORF4L1 JPT1 BUD31 MRPL42 PSMA4 LENG8 GYG1 EIF6 NOL7 ARFGAP2 ATG12 USP15 SLTM EPC1 MDH1 PSMD11 TNIP1 CNBP SRP14 NDUFB1 NR4A1 FDFT1 SEL1L3 PGD USP10 PSMA5 BRD2 ILF3 SSR1 SAP30BP GMPR2 ZRSR2 TPM4 PSMB7 XRN1 FAM13B CCND3 UHMK1 EPM2AIP1 SUCLG1 ICE1 HSPA9 SNX1 SNX9 FARS2 TGS1 SON KMT2E SRRM2 ATP5MC1 ASCC2 CCDC59 G3BP1 MCTS1 RSRC1 SMCHD1 PSMG2 HSPA4 RAD23A COA4 ZNF770 HM13 DENR PSMA7 HNRNPA1 PPP1R18 ARL6IP6 RRN3 MFSD11 UBB C6orf226 SNRPD1 TTC17 ZNF107 FAM133B SREK1IP1 TMBIM6 IREB2 SLC25A36 COPB2 MBNL1 OXA1L PTGES3 CASP8 CWC25 TMOD3 PSIP1 HNRNPUL1 SLIRP PIN4 PTK2 IWS1 PYM1 SKAP2 HSPE1 FAM204A EXOSC1 ADRM1 CWC27 DDX6 ZFAND5 TIMM17B PCGF5 TNRC6A CLTC ERLEC1 PDCD6 RBM15 PITPNB UBE2Z PSMD10 SRP19 SMC6 ERCC1 DNAJA1 DERL2 BTN3A2 DAZAP2 RNF19A MCM5 NDUFA4 YJU2 NGRN AHCY UBE2I PPP2R3C UPF2 GLRX WIPF1 PATL2 SNRPG XRCC6 SUPT20H RNPC3 CAPRIN1 DPY30 MRPL47 ATR PSMC3 AK6 IDI1 CNTRL PIGT DESI1 CBR1 DYNC1LI1 AIDA KCTD20 RBM4 VGLL4 USP14 CCNB1IP1 NORAD BROX SH3GLB1 SELENOF HTATIP2 ALDOA ADAP2 COPS4 MDH2 WDR74 FOS SMARCE1 TINF2 IDH3G USF1 MEAF6 HECTD1 PPIP5K2 ATG16L2 ATG13 CYB561D2 AP3S1 TMEM170A METTL17 TANK PNKD EXOSC5 ANKRD17 SRSF10 ALG3 SUPV3L1 ALG2 NPM1 NDUFS3 TRIP12 CSNK1D PLEKHG1 KBTBD2 EMC3 TBK1 GPATCH4 PCF11 TMEM138 SMC3 OSBPL9 VTI1B NUP54 PPT1 CLIP1 DGCR6L TRAPPC8 RSRC2 SPTAN1 USP34 HERC1 MMADHC ZBTB38 CSKMT SRSF2 NDUFAF4 EFTUD2 ZCCHC17 SRP68 TAF8 MLEC FBXO28 PLEKHM1 BIN1
acute_bcell	6	timen	C3_TFT_GTRD	ZNF768_TARGET_GENES	0.025974	0.893939	0.282013	-0.36077	-1.20108	334	IFIT3 IFI6 ISG20 IFI16 SP110 OAS2 TXNIP LBH SUB1 SELL NOSIP RSBN1L STAP1 PSMB10 AHSA1 SSBP1 PRMT1 RIPOR2 NASP SSB SYVN1 CSK TRIM69 PTPRCAP VCP SNX1 CYSLTR1 EIF3G CD38 CD180 XPO1 LY86 NUB1 RAB8A DNAJA2 SP140 CAP1 PTPRC PLEKHA2 MRPL34 LRP10 PRCP POLDIP3 RPL7L1 PCDH9 PXK SF3A3 HSBP1 ATG3 BRD2 UBE2A LITAF PKM TMEM14B PARVG UBAC2 UNC119 RABGAP1L DOCK8 NSL1 MPLKIP B2M PNRC2 KPNB1 TAF12 NDUFB7 WDR83OS TCF4 LCP1 SCAND1 TSC22D4 CD19 PLCG2 OCIAD1 PPP2R2A CPNE5 ATF7IP CTSS FCHO1 PPIL3 PPA1 ANP32A IGLV6-57 CHST12 TOR1AIP1 GRN ADD1 THUMPD3-AS1 UTRN TMED4 COMMD2 FMC1 MYC ZC3HAV1 LNPEP GORASP2 FCRL5 LYSMD2 MRPS16 TCIRG1 MAP2K3 SAFB THRAP3 NAA15 GMFG GCA HMGN1 ACTN4 ZDHHC12 SNX3 PLEKHG1 STMP1 WDFY1 BTG1 SF3B3 APBB1IP POU2AF1 CFAP298 DOCK10
acute_cd4	2	covid	HALLMARK	HALLMARK_TNFA_SIGNALING_VIA_NFKB	0.025974	0.0784708	0.282013	0.381384	1.26428	109	RHOB CCL4 MCL1 TNIP1 DDX58 IFIH1 CEBPB IFIT2 BHLHE40 PLEK ATP2B1 GPR183 TAP1 KLF6 NFE2L2 TNIP2 SAT1 TNFAIP8 DUSP1 JUN PPP1R15A REL STAT5A CD69 MYC IL7R FOSL2 NFKBIA TIPARP PDE4B PTPRE RIPK2 TANK IER2 IL6ST RELA
acute_cd4	2	covid	proteinatlas_blood_expression_cluster	Cluster 45: Eosinophils - Innate immune response	0.025974	0.12987	0.282013	0.342155	1.19414	290	EPSTI1 RHOB LRPAP1 ITGA4 RPS6KA1 WDR45B RGS19 WSB1 PTPN1 PPP1R11 NDUFA6 C1orf162 DEGS1 TOR2A BNIP2 C11orf21 DLD C7orf50 AP1M1 ELMO1 TMBIM1 DESI1 TOR1AIP1 SERPINB6 DCTN4 VCL TRIM5 VTI1B ANXA11 MTHFD2 GLUL CCNH TMEM154 PPP1R12A CEMIP2 NAPA CYB5R4 NR1H2 TMEM50B MICU1 MFSD1 PCF11 MCPH1 RNF216 CYB5R3 DDX21 DOK2 IWS1 MOB1A ME2 PRKAR1A KAT5 FAM32A ORAI2 CCPG1 MLKL SASH3 RTL8C VPS8 SSH2 CS GPCPD1 RCOR3 SYTL1 GALNS NHSL2 STX3 RIPK2 PPCS AGA RABGAP1L GPBP1L1 ZBTB49 HAGH SNAP23 GALNT6 EFCAB14 PGRMC1 JMJD6 CTSA VAPA ATP6V1E1 IKBKG CDIP1 TMEM273 ADI1 MCOLN1 ACTR3 EXOC3 ASB7 TCAIM XKR8 NME6 NFKBIB RNFT1 HIF1AN TRIM21 RAB11A SH3BGRL REEP4 DHX16 HIF1A USP1 PAGR1 KLHL12 FAM204A CPNE3 P4HA1 PPP1CC MIA3 PRELID1 MTFR1L PSMD10 PRPF40A EIF4G2 CSRP1 MFSD10 PGM2 GLRX2 ATP6V1H INSIG2 PLCB2 REC8 SEMA4D CALM2 CHMP1A NBPF1 RAE1 LPGAT1 VPS26C CPT2 DCUN1D1 TADA3 GDAP2 CAP1 CAPZB ZDHHC13 PNPLA6 IPCEF1 HP1BP3 COPS5 CAMKK2 SRPRA SMS RBM4B CAMK2G CHMP1B PGK1 PPIP5K2 ACTB SENP1 TMF1 SHC1 ARFGAP2 C8orf76 ABHD13 SLC37A1 BUD13 ASCC2 CD46 RMDN1
acute_cd4	3	timen	C3_TFT_GTRD	EPC1_TARGET_GENES	0.025974	0.388715	0.282013	0.338892	1.23747	149	TRIAP1 USP3 EIF4A1 TM2D3 WTAP HERPUD1 STX8 BRWD1 RBL1 HNRNPUL1 EIF5A TRA2B WASHC2C SUPV3L1 ARHGDIA TCP11L2 PEMT TOMM5 YTHDF2 SOD2 PTBP1 SF1 SURF4 RAD23B ATG4B GABPB1-AS1 TMED2 EIF1AD CCT2 AHNAK UBE2B SSU72 CCT4 EIF2S3 RNPS1 RPS17 CAPRIN1 DHX15 ESF1 PDAP1 NDUFA11 SCNM1 RANBP2 TMEM39A CLTC ZNHIT1 CD63 TRPC4AP COMMD1 NFKB2 YWHAE EIF3E MYADM UBE2D3 THAP4 THOC1 HAGH TIMM22 TIMM13 MAPKAPK5 DDX42 SPNS1 SEC31A GFER MDN1 ATF6 COX4I1 MAPKAPK5-AS1 LRRC59 COA5
acute_cd4	3	timen	C3_TFT_GTRD	JDP2_TARGET_GENES	0.025974	0.388715	0.282013	0.281277	1.1015	1182	TNFAIP3 OSER1 DUSP1 JUND TENT5C PER1 TRIAP1 BCAS2 COQ10B DDA1 DDIT3 CCNG1 RNF19A PIK3R1 OXA1L TSN MOAP1 CCNL1 TOMM20 CCNT1 RASSF1 RSRC2 NUCB1 ZFAND2A RBM17 TM2D3 PCGF5 YIPF5 SEC14L1 USP36 PITPNA-AS1 KRR1 SRSF2 ZC3H15 RCC1 HAUS3 NR3C1 TERF2IP MRPL44 MFSD11 CNST BAG1 BIRC2 RNF139 NUTF2 CBLL1 ITGAE HERPUD1 CYCS TFAM BTG2 POLR2M MRPS15 SNRNP200 LIPA GNB2 RWDD3 IQGAP1 RNF126 LSM5 KIAA1143 TPM4 MAP4K1 BUD31 NFE2L2 EIF5A UBQLN1 BLOC1S2 NKTR TOM1 POLR3E KDM2A TRA2B RBM7 EIF3A MCRIP1 RAB1A RBM39 MZT2B RTN4 ELOC ILF3 RIOK3 ILF2 MDM4 NECAP1 NAMPT ARMC8 PSAP PPP1CB AKIRIN2 CDS2 EMC6 DNAJB6 SF3B5 FRG1 PHPT1 RPL22L1 U2AF2 SMAP1 NDEL1 ABCE1 NUP98 NAF1 TTC3 ATP2B1 MVD CSNK1G3 SF1 C1orf122 ERCC1 UBXN7 EIF2AK1 ERICH1 FAM177A1 SURF4 CD47 GLUD1 SF3B1 CHMP2B PAPOLA ZFX RAD23B UBALD2 TM9SF2 VCPKMT ACTR1B STYX UFD1 ORMDL3 BAG3 MRPL36 CUL5 RFXANK UBE2K GPAA1 RNF145 C12orf75 GRB2 ASNSD1 GNAS PSMA3 TUT4 TMED3 RSL24D1 SRSF10 DEDD2 MGMT INTS11 SDE2 MRPL55 RAP1GDS1 RAD23A METTL9 MORF4L1 DCAF16 REV1 POLE3 DERL2 NDUFAF8 NR1H2 IMPDH2 AKAP13 HNRNPL NUDCD3 COPA VPS51 AFF1 SMPD4 INPP5K DTD1 WDR43 ATP6V0E2 ZDHHC20 PPIF RNASEH1 BAG5 RPL23 MAPK8IP3 SSU72 CWC25 EIF2S3 FAM118A PFDN1 PLOD3 NDUFV2 NELFE EDRF1 PMM1 ARF1 RPL3 DMTF1 TNKS2 UBTF USP10 CDK11A TGFB1 RHOT2 GPI RILPL2 STK38 RPP38 EID1 TBCD ACYP2 MORC3 ATP1B3 FBXW7 ABI1 ZYX ING5 BUD23 MIER1 DIDO1 EIF1 POLR2D PITPNB NAA16 RER1 APOO CANX ENY2 RBBP7 NUP214 YEATS4 ZBTB10 TRAM1 ATG5 EXOSC9 TMUB2 LAMP1 MAGOH INTS6-AS1 KRAS ALG5 NRBF2 CCAR1 RIC1 MED9 MAPRE2 TIMM9 RNF7 TIPARP NOB1 SHLD3 CREBBP CDC27 TXN2 STX12 FUNDC2 PPA1 ZFAND2B CLP1 ATP6V1F HECA NAE1 ZFP36L1 CORO7 GNAI3 PPM1A NPEPPS PPIL4 TOR1AIP1 ATP9B TMEM14B MNT BRIX1 IDH3B RERE ATP2B1-AS1 LMBR1 AP2M1 RPS6KB2 CHMP4B TMEM219 PDAP1 NUMA1 EIF5 GON4L TRAPPC2B VMA21 CDK12 MIF4GD GMPS UBXN4 AKAP8 SCNM1 EMC7 RNF6 RAP2B HSF1 GPCPD1 IER2 PIGT BCL9L STK17A ADAM10 DALRD3 THADA TMEM39A ARF4 MAP1LC3B UBE2F CHID1 TBCC EMC3 CCDC124 ANAPC11 GNAI2 CIRBP PRPF31 LDHA DPP9 CDKN2AIP TSSC4 PEX16 DYNC1H1 SEC22C ATF6B TFRC PTBP3 SIL1 RPS6KB1 GHITM ZNHIT1 NUP153 FOSL2 PTTG1IP HPS4 TMEM41A EXOSC10 FAM32A PWP1 FBXW5 ESYT2 HGS USP34 CHMP1B NAA50 SDR39U1 ARL16 DYNLL2 PPP3R1 RPL27 GNL1 KIF22 NAA15 MBD5 NOLC1 NDUFC1 ANKRD11 PARK7 SUPT5H SUPT7L PTPN2 TOP1 SSR1 FAM120B SPRTN HOOK3 MGA GID8 POFUT2 EIF3E RBM42 SH3KBP1 PPP6R1 IFNAR1 RBM12 GPR155 TMEM175 HDAC7 NBN LARP1 PDLIM5 ZFP90 SMIM26 SAFB2 FBXO34 MVB12A TMEM160 OLA1 TBC1D5 BRF2 DNAJC30 CBL CENPT SNAP47 DNAJB2 SMAD5 PRPF3 IFT20 COX8A C20orf27 HNRNPU CSNK1A1 SCAF4 RRAGC SERTAD1 KIAA0586 ZDHHC4 TPT1 IREB2 SHLD2 HAGH AHI1 R3HDM2 ZFYVE27 DDB2 TMEM116 MAPKAPK5 ABHD10 OGFOD3 ZNF217 ARSG KXD1 UBE4A RPL10A MAX DDX42 ZNF460 TDP1 LAMTOR3 CTBP1 YKT6 TMEM222 MAPK6 AKAP17A NSMCE2 NISCH SLC36A4 UBL7 WDR20 P4HB ZFAND3 PRPF39 HEXA KIFAP3 PA2G4 GFER ILF3-DT TTC37 GATAD2A MED13L EDEM1 ANAPC5 NUB1 PGAP2 STX18 SUN1 GPBP1 PAFAH1B1 EXOG RAB4A NFRKB RAD21 DYNC1LI1 USP39 EDEM2 XPC ROCK1 DCK WDR82 MAPKAPK5-AS1 METAP1 MRPL24 ZNF335 CPNE1 AKIP1 C15orf40 LRRC59 TNPO1 EHMT1 PIGS NEAT1 PARP6 TMEM41B NT5C2 GABPA MLH1 COA5 SPTAN1 EEF1A1 U2AF1L4 RAB11A UBAC2 MAD2L1 MSMO1 NELFCD KHDRBS1 CIAO1 GTF3A SLC22A18 CCDC93 PLPP1 ATP5MC1 BABAM2 ETFDH ISCU TSEN15 USPL1 UMAD1 MRPL49 PSME4 COPS8 NUDT3 RAC1 TBC1D17 CRLF3 GPN1 SEC61A1 RAB5C AP1S1 PATL1 STXBP3 PSMD3 VDAC3 ATP6V1G1 GATD1 CHD8 ALG11 KLF10 PIGP POP4 GAK CMTR1 CKLF
acute_cd4	3	timen	HALLMARK	HALLMARK_ESTROGEN_RESPONSE_LATE	0.025974	0.12987	0.282013	0.400548	1.3706	62	BTG3 FOS ZFP36 DUSP2 NXT1 BAG1 TOB1 BCL2 DYNLT3 AREG ETFB CD44 PDCD4 ELOVL5 AFF1 PPIF MAPK13 IDH2 TIAM1
acute_cd4	3	timen	proteinatlas_blood_expression_cluster	Cluster 38: Basophils - Unknown function	0.025974	0.27013	0.282013	0.342746	1.25392	143	SELENOK ZNF394 NR3C1 CDC42SE2 BROX GOLGA7 CHIC2 TUBB4B MRPL33 RNF11 ZNF350 PRNP TUBA1C ETNK1 RTN4 SPCS3 CDS2 CDK17 FAM160B1 TSPYL1 USP38 NUP98 PHF21A CRTC3 NLRP1 S1PR1 KDM6A SDE2 ARL5A ARF1 SLC10A3 RPS6KA5 STK38 ING5 OXR1 MAST4 RNF38 DPP8 BIN2 RNF168 NCK1 ERBIN PERP RANBP2 THADA ARF4 GNAQ CDKN2AIP SENP5 MADD LYSMD3 ERO1A PDLIM5 ELMO2 SAFB2 PELO GDE1 USP48 KIF3A RBM5 LGALS8 NRAS SYTL3 NSUN3 AGTPBP1 ERN1 IMPACT ANKRD28 MAF FBXW11 TRIM37 FAM172A TRIM8 HIPK2 FRYL ZFAND6 UGP2 CBFB RLIM YWHAZ UBQLN2
acute_cd4	4	timen	C3_TFT_GTRD	FEV_TARGET_GENES	0.025974	0.790353	0.282013	-0.253835	-1.16358	735	SP110 SPOP NASP NDUFA3 BTN3A2 CCT5 PLSCR1 HSPA8 SAFB CEP57 MAT2B NAPA STAT6 PSMA4 SUGT1 BANF1 UBE2L6 BUD31 TMED10 EIF2S2 BLCAP SLC38A1 HNRNPH3 ORMDL1 SLC3A2 SBNO1 ZNFX1 AP1M1 REXO2 COPS5 TANK NSRP1 PRDX5 PPHLN1 CANX KDM5A ABHD14B TTC3 TRADD ATM COX6B1 HAX1 DGKA NPDC1 PDCD10 SNAPC5 NR1H2 HSPD1 CHCHD1 NOB1 CDC42SE1 AHSA1 SRPK2 ZC3HAV1 UQCRFS1 SRSF10 TGS1 PSMD11 CFDP1 CAPZA1 PAPOLA TUBB MYD88 COX17 ACTR2 UBE2D3 CALM2 MED8 CD164 SMCHD1 SLTM IFIH1 APEH ATF6B ZC3H15 ENY2 RPN1 ESYT1 HNRNPK LMAN2 MGAT1 PRELID1 NAGK MED4 ADD3 LAMTOR1 DNAJC19 M6PR RSBN1L COX5A TYMP SSU72 HSPE1 TRAM1 INO80E MOV10 CHORDC1 NEK9 G3BP1 ZNF593 SRSF4 ARPC2 GRK6 CCAR2 STK4 FAM104A UBXN4 MDM4 IP6K2 SDF2 RNF149 PCF11 MRPL13 PTPN1 ZC3H18 RRP7A MMADHC TRMT112 MANF RASGRP2 ARID4A PLEC TIAL1 UTP18 SAFB2 POP7 ILF2 MRPS22 TXNL4A MARF1 NUP62 GIT2 MRPS18A RAB7A SAP18 MRPL18 MORF4L2 PTGER4 ATRAID TIMMDC1 TCP1 HNRNPR MITD1 SEC11C TCF12 PRKRA CLK3 KIF5B VAPA ISCA2 LASP1 RTRAF CCDC107 DHPS FUS GHITM KEAP1 EEFSEC TTC14 TP53TG1 EMC2 MRPL16 NCBP2 TDP2 ASCC2 TBPL1 RPAIN YWHAQ COQ4 RSRP1 RPS27L RFC1 BBIP1 UTP3 EXOSC8 TMEM106C MRPS10 MLLT3 PPP4R3A SON PRKD2 SOCS2 NARF PMS1 SRSF5 DPAGT1 STOML2 RTN3 DDOST ESD PSMB10 MRPS33 COX20 SF3B3 RAF1 C7orf50 DYNC1LI1 PTGES3 SND1 SLC35C2 PSMG2 MAP4 SMARCC1 MGST3 JKAMP TRIM4 SECISBP2L PHF14 SAR1B NDUFB5 HSP90B1 FIP1L1 LRCH4 COPB2 ELAC2 EWSR1 APOL2 EPM2AIP1 RNPS1 THUMPD3-AS1 FBXL8 FARSA CEP104 MIA2 MED16 SCAF11 EIF3E IER2 HNRNPD LAMTOR2 MAF1 ADH5 GPR108 VCPIP1 UQCR11 TMEM248 NDEL1 PHC3 GART MTERF4 PPIL2 SPAG7 SHOC2 DDX21 NDE1 MRPL36 CBFB PDAP1 HDLBP METTL17 POLK NBEAL1 MTDH PLEKHJ1 RPIA ALG5 UGCG RFXANK CFLAR ATXN2L OGFOD1 ISCU OS9 SDR39U1 ERCC6L2 IKBIP NDUFV1 DNASE2 RAB11A EHMT1 GLS NUTF2 POLR2H UBXN1 TSSC4 NDUFAF4 ACTR1B MDN1 KDM4C SH2B1 TMEM167B NDUFS6 TRABD2A NRDC SSB APRT UBE2V2 PRKRIP1 PRKCSH MRPL44 PSMD3 TRAPPC2L SHARPIN OXCT1 THOC6 AAK1 GUK1 TTC37 DCTPP1 PTDSS1 RPA2 TPGS1 SART3 GTF2A2 MRPS12 TNPO1 NDUFV3 WASHC4 SETD5 GCHFR SIRT2 CGGBP1 SF3A2 CALR NDUFC1 TXNIP PCBP1 COMMD4 SNX3 AMZ2 VILL NAA15 TAPBPL EID1 PAK1IP1 FAM133B ALG1 RNF187 PRR13 HMCES SOS1 IMMP2L WDR33
acute_cd4	5	timen	HALLMARK	HALLMARK_MYC_TARGETS_V1	0.025974	0.131868	0.282013	0.375603	1.25995	180	PSMD7 RPS10 EEF1B2 SRSF7 FBL EIF4H IFRD1 EIF3D SRSF3 SLC25A3 PHB2 RSL1D1 TRA2B SET PABPC1 GSPT1 DDX21 GLO1 EIF4A1 IMPDH2 RPS5 RPS6 SNRPB2 AP3S1 ETF1 CANX SNRPD1 SNRPA KPNA2 HNRNPU TUFM RPS3 TXNL4A ABCE1 ILF2 SNRPD2 RNPS1 PABPC4 PSMD8 KPNB1 C1QBP VDAC1 LDHA STARD7 PA2G4 MRPL9 RPLP0 NAP1L1 SNRPA1 CLNS1A EIF4G2 MAD2L1 RANBP1 SMARCC1 COX5A RPL18 MCM6 RPS2 PSMA6 CYC1 UBA2 YWHAQ RPL34 TOMM70 SSB CCT4 RRM1 VDAC3 PSMA1 XRCC6 HNRNPR SRSF2 USP1 NPM1 APEX1 PSMB2 RAD23B HDDC2 CCT2 HNRNPA1 CBX3 PWP1
acute_cd4	6	acuity_maxn	C2_CP_KEGG	KEGG_CELL_ADHESION_MOLECULES_CAMS	0.025974	0.831541	0.282013	-0.42858	-1.41361	37	HLA-DPB1 CD6 HLA-F ITGA4 CD40LG SELPLG SELL ITGB1 ICAM2 HLA-DRA CD58 ITGAL CD28 ITGB2 SPN GLG1 HLA-DQB1 ITGB7
acute_cd8	all	acuity_maxn	proteinatlas_blood_expression_cluster	Cluster 21: B-cells - Adaptive immune response	0.025974	0.115702	0.282013	-0.412377	-1.22674	132	LARGE2 NT5E CCR6 CLCF1 PPFIBP1 CDCA7L BTLA SLC35F2 PASK CD79A PTPRK RIC3 RPGRIP1L SNX22 PIK3C2B ZFP14 CCDC191 NAPEPLD SAXO2 LIMS2 PDE4DIP CCDC141 TMEM220 SAV1 MCF2L ZNF354B ARMCX2 CCDC106 NFKBID ID3 UBE2O FCER2 ZNF782 MEF2C ZNF891 IGHM BEND5 TAPT1 HIRA HVCN1 PAOX SLC30A4 SLC16A13 IGHD TRMT13 PAWR ZNF670 PRPSAP2 FCRL1 ZNF675 ZNF318 SNX29 CXCR5 SHPRH SOBP FCRL3 SMC6 DIP2C STRADB BLCAP CD22 BACH2 CD19 HSF5 KNL1
acute_cd8	10	acuity_maxn	C3_TFT_GTRD	PCGF1_TARGET_GENES	0.025974	0.987761	0.282013	-0.387125	-1.24934	118	GADD45B NOSIP TMEM123 GLIPR2 MRPL11 FYN NUDT16L1 GNB2 AQP3 GPBP1 VPS26B PRPF40A TCF7 TTC3 MAFF IRF2BP2 PARP10 VPS28 ANXA4 CALM3 SUPT7L LSM3 AHNAK NKTR VAMP8 SMIM19 FNBP1 TOR3A SDCBP ZC3H12A PTDSS1 ABCF1 MED15 ARID1B ANXA2 PHACTR2 EMD MEAF6 ANXA6 PFKP RHEB LIMD2 PSMA7 PNPLA8 PIK3R1 CALM1 VASP ZNF277 USF2 RBPJ MIDN CRBN TNRC6C SNHG7 GPI ATP1A1 ZMYM2 MVD RRN3
acute_cd8	1	age_n	C3_TFT_GTRD	BARX1_TARGET_GENES	0.025974	0.611073	0.282013	-0.27973	-1.17505	884	CKAP5 SCP2 CRELD1 CDC26 UBP1 VCL ADGRE2 FADS1 SIN3A POLG OASL SLC50A1 LRRC41 C5orf15 MCTP2 TMEM116 SP1 SDHA CPSF2 UBL3 EFNA4 ABCC10 AFG1L TMEM126A FAM118B SYNCRIP LBR ATF7IP FAM13B SECISBP2L UBXN7 CHM IFT52 HMGCS1 ZC3H4 DCAF7 EXOSC8 SPTLC2 SPNS1 BLOC1S1 TXK INCENP SETD5 TUT7 WWP2 L3MBTL2 VAMP1 ZBTB41 PRCC HIRIP3 NOSIP NDUFB3 EXOC8 GPR108 THAP7 TOM1L2 CKS1B ZNF484 OS9 HGS NEU1 SHC1 ASB16-AS1 SEH1L PSMB10 TXNDC12 MIR762HG PEX5 DDX46 PSMC3 DNAJC27 SCAMP2 XPO1 ARMT1 SND1 RAPGEF6 PRKCI RBFA OSTC MZT1 MED17 THAP7-AS1 ASCC1 PHF23 SMG5 PSMD7 C9orf85 EIF2B2 ARAP1 NDUFA11 CCDC146 UTP3 MYCBP2 COX7A2L SPRYD4 C14orf119 TMEM102 ARL1 PSMD4 PWWP2A CCT3 SSBP1 FBXL12 MRPL32 CLN3 COPS5 MPLKIP RTN4 TMEM218 UPP1 YWHAQ ADIPOR1 SCYL2 POLE3 IER5 CDIPT RBM6 NMNAT1 C11orf71 DCP1B DPM3 AIFM1 DDX59 TSEN34 PGS1 LDLR TDRKH MPV17L2 MKKS TYK2 TMED1 ITFG2 KDM4C SLC11A2 ELP2 JPT1 DIAPH1 TSPAN31 KBTBD4 CMSS1 ERP29 TMEM143 DUSP12 TOMM22 RAB4B MFSD11 TMEM18 MVK IP6K1 MAPK7 SCAMP1 VPS18 LTA4H FAM220A FUZ MMAB MRPL43 PRPF31 LMAN2L MED8 MTHFD2 NUP88 ATP6V0D1 R3HDM2 MAP4 BZW2 SAE1 RAB5B SNAP23 HEXA OGA ATG13 TAB1 MXD3 LRP10 PABPN1 DNAJC14 WDR55 NCOA3 CDK5 KCTD9 OPA3 OARD1 MINDY2 AP4M1 GRHPR S100A11 SAMD4B SH2D3C IK PDCD4 MRPS15 ANGEL1 HELQ PCM1 FAM126B VARS2 NDUFA6 ABCF1 NKAPD1 SUPT16H QTRT2 C9orf64 TRIM37 CYTH2 GCN1 GART ZHX1 MRPS18C SIRT6 SMC3 DCAF15 TMEM165 ISOC2 PIGM SRP54 ARFIP2 TNPO3 ELOF1 TYW1B CNEP1R1 PMF1 CACTIN FAM214B BCL6 TAF15 TULP3 TAX1BP1 USPL1 FGD5-AS1 UBOX5 GALM TMED2 TMEM79 GTF3C2 RNF139 RPRD2 ATP5PF SLX4IP LGALS8 MRPL1 BRK1 NDUFA2 COPG1 EDC3 VPS39 CTDSPL2 CD320 XPOT NCL SMARCAD1 SPSB3 CFLAR SLC25A42 FASTKD5
acute_cd8	1	covid	proteinatlas_blood_expression_cluster	Cluster 49: Eosinophils - Unknown function	0.025974	0.16095	0.282013	0.374993	1.24111	126	ISG15 UBA7 TLK1 MALSU1 PAFAH1B2 LAIR1 C2orf68 PPP3CA EHD1 EYA3 SEC22B GFOD1 KIAA1143 SLK FAM160A2 MTG2 C16orf54 PFDN6 RBM43 VBP1 GOLGA5 UBXN4 ATG4D CDC42 DIMT1 CHMP2B HIPK1 DNAJC3 G6PD TRA2A HMCES CACUL1 PPP6R3 HNRNPH3 ZNF354A AMMECR1L SMG7 DHX40 CDC42SE1 THAP5
acute_cd8	1	timen	C3_TFT_GTRD	BCL6B_TARGET_GENES	0.025974	0.386982	0.282013	-0.42197	-1.30483	94	STAT1 HERC5 ADAR CCND2 CISH GCLM VGLL4 USO1 CYB5B SOCS2 ZNF302 ELP3 MLKL TMBIM6 REXO2 AP2B1 ICE2 GTF2I EFCAB14 MPHOSPH8 SLMAP MAD1L1 RCN1 HELB PPP2R2A ARMC5 RCHY1 CMTR2 CASP6 C16orf91 VWA8 CTSS ATP11C DDB2
acute_cd8	1	timen	C3_TFT_GTRD	UBP1_TARGET_GENES	0.025974	0.386982	0.282013	-0.326692	-1.09523	1298	C14orf119 STAT1 HERC6 S100A11 TAP1 N4BP1 PARP10 TMEM123 FKBP4 CHMP5 AHSA1 CHMP7 UBE2L6 SFT2D1 RSBN1L HNRNPF SLFN5 ATG101 SUPT4H1 PSMB9 HSD17B4 TNFSF10 UNC50 COA4 UNC45A NOL8 ING4 MRPS28 MOCS2 STIP1 TRGV7 MRPL42 PEF1 GPN3 PCNA JPT1 NASP ZNF146 GBA DDX18 RAB8A TBRG4 COPS5 ORMDL2 NUMA1 NMT1 MAT2A TMEM223 AZI2 RNASEH2A PSMC4 PRR5L WDR6 BUB3 CBR1 IVD JADE2 MRPL20 MANF MUS81 GTPBP10 HARS2 VTA1 MRPL58 G3BP1 HNRNPAB ATP6V0D1 POLR2H LASP1 ZNF181 IDH1 NT5C3A ANKFY1 MRPL32 CIDEB NAPA LEO1 CCT3 RBBP5 STAMBP TDRD3 CRELD1 PRIM1 MT1E CCT7 STK10 GALK2 TIMM21 GART METTL5 RPA2 NOL7 DTWD1 FAM111A TPR DHRS13 TRMT2A LNPEP PDHA1 SNRPD3 BTF3L4 MED29 SNX11 NFE2L2 MCMBP KRIT1 PDCD10 SMIM12 NAGK MLLT3 HSPA1A SF3A3 TMEM229B TRIM52 MRPS9 NPAT TRPV2 KDELR1 ATG5 NDUFA8 MRPL27 CXXC1 MALSU1 MRPS5 VPS4B OGFOD1 RRP9 RHOF KPNB1 ATG4C ZDHHC5 COQ6 NR1H2 MRPL49 CADM1 GPBP1 METTL18 MTF2 ARL2 PRPF6 PIK3C2A SPRYD3 TMEM134 AQR PSMD3 KLRG1 DCXR NUDCD2 VPS13B MRPL34 ZNF621 GORASP2 HIRIP3 AKR1A1 ACIN1 NBN MED20 TMCO1 ORMDL1 MDN1 COPZ1 C1orf21 CSTF2T SETDB2 SLC25A19 CABIN1 SQSTM1 AREG ALG3 IRAK4 POLDIP3 MAPK14 MFSD1 NADK PDGFRB KIF3A AP3M1 BDH2 M6PR NCOA2 MRPS36 TRMT112 EMC9 SUDS3 GOSR1 SLC3A2 PSMB8 SUPT6H BAZ1B LRRC14 POLR3D NCBP2 CRLF3 INO80E SLC39A1 STX16 ANKIB1 ALG1 POLM NUB1 ATRIP C12orf29 PGBD2 PHF1 CDC73 RNF14 PAF1 HDDC3 PRPF19 PRMT7 OAZ1 LIG1 FBXO38 TARS2 SNRNP70 CREM EIF2B4 LMBR1L ESCO1 TAF5 TP53 FMC1 FTSJ3 LZTS2 NT5DC1 BBX TOX4 STXBP3 RBM28 DGKA PA2G4 TOR1AIP1 TMCO6 RAB27A ATP5F1C APMAP PAAF1 FAM117A MRPS33 ZNF397 TMUB2 MYL12A SRA1 SUPT16H C17orf75 TRMU MRPS23 SCAMP2 NUDT9 RAD9A CALM2 ZNF3 CHD2 AKAP10 ZNF143 AAAS PSMD1 SEC61A1 SRSF4 SZT2 DIAPH1 SELENOT C2CD5 SCAF11 DENND4B ALG2 MYLIP PRMT1 L3HYPDH ZER1 ERCC4 TSPAN31 EGLN2 C1orf52 MTHFSD PSMC5 PDCD11 MKLN1 CLASP2 REV3L TTC22 SMARCC2 RAB11A NOC3L VMP1 TIMM13 FAM111A-DT PTBP1 CHMP2B TMEM203 RNF167 NAA20 DAPK3 RTN3 MAF1 CCT2 TMEM33 TMBIM4 TUBB4B CHD4 MFSD10 SAFB SNAPC5 KDM5A UBAP1 TCTN3 PIGU DBNL CREB3L4 CENPL MLH3 THAP11 CDIPT GGA3 ARHGEF7 CENPT PSME3 C16orf91 BLVRB ABCB8 UBE3C IPO8 UBOX5 CIC CDC27 PEX16 TAF15 LXN RAD50 SERPINI1 MRPS7 ZDHHC13 SMIM30 TIMM10 SELL TCF25 SAR1B NUP160 SLC35A2 DDX50 TCF12 SNX18 CEP70 UBR3 HDAC6 ZC3H6 IPO13 ZNF189 STMN1 PTK2B SRCAP UTP4 PLBD1 LUC7L2 IFT27 SLC38A1 GNL1 ADRM1 MRPS12 PDE7A NDRG1 SPHK2 RAF1 JKAMP GOT2 PSMD6 ATM GFOD2 PMVK MLF2 IMMT TOLLIP CFAP36 RSRC1 GEMIN5 MAP3K5 ARPC5 TMEM87A TUBA1B ANKRD26 RNASET2 SYVN1 FBXO34 MIS18BP1 KIN PSMD5 FLOT1 ARNTL ZKSCAN5 CSNK1A1 APC PRKD2 PITPNM1 CNEP1R1 BLOC1S1 EPS15L1 GPATCH2L BRD2 SIVA1 SPAG7 RAD51D CDK6 ARHGAP1 COX14 GRHPR HEXIM2 SNAPC3 MLST8 SEC23IP OARD1 PEX13 ANXA2 CISD3 ZDHHC12 TTF1 MCRS1 PCCB DNAJB1 RGL2 KBTBD4 CNOT7 MORF4L2 MTG2 COPS7A PPP4R3B SLC43A2 NDUFS3 COLGALT1 EIF2B1 SAMM50 PRCP SCNM1 SNX13 SMG9 BAG1 SNHG15 SCAP MTR ANAPC4 UTP23 MMP25-AS1 TEDC1 KIAA1671 GATAD1 DCAF17 UCHL3 GANC QRICH1 ZMYM6 NANS KAT5 RPL39L ARF4 LSM1 COQ10A PRMT3 IQGAP2 DCTN1 CLOCK RPL26L1 GUCD1 PELP1 PNRC2 ZNF574 SLC30A7 DGAT1 MPHOSPH10 NIPSNAP3A VPS37A LYSMD2 MAPRE2 DNAJA4 MBD4 LTN1 UFL1 RUVBL2 CEP83 POLR2I CPEB4 PON2 FIP1L1 NEMF ACO2 MZF1 PSMD8 STK17A RAB2B CAMKK2 BSDC1 PTPRE PUS10 RBM45 RLF TMEM250 APPBP2 PREP RSRC2 MTMR12 LAMTOR5 POU2F1 GTF2H3 GPATCH8 TP53BP1 INTS13 OVCA2 THAP12 IDNK PRR14 COQ2 ELP1 ASB6 PEAK1 ZBED5 ZMPSTE24 ODR4 SP1 SPPL3 MGRN1 STARD3 POLR3B CHD9 SCYL2 GFM1 PCNX3 SNAP29 MRPL50 MALAT1 FBXO22 ATRAID GON7 ERH APTR MED23 PLEKHA8 ARAP1 CDK7 ZNF827 SAFB2 NAA25 PCMTD1 RUSC1 MBTD1 KIF1B HDLBP SH2B1 ZBTB14 SPRYD4 CARD8 PPA2 GOLGA3 NCOA4 ZNF691 ISG20L2 RNF6 MAP3K3 ST13 OSBPL10 ITFG2 CEP63 BLOC1S2 CNTRL ASNS ABCC10 SYNCRIP DNAJB12 ZNF593 CLIC1 SLC5A6 UROD SNX17 TBC1D17 FAF2 ATP5F1B SDR39U1 LPCAT4 SBF2
acute_cd8	1	timen	HALLMARK	HALLMARK_FATTY_ACID_METABOLISM	0.025974	0.101256	0.282013	-0.404539	-1.27244	111	HSPH1 UBE2L6 ALDH9A1 CRYZ HIBCH HSD17B4 RDH11 PDHB ACADM CBR1 IDH1 SDHD HSD17B7 FH PDHA1 ECI2 GCDH MDH1 SUCLG1 HADH SERINC1 ACADS NBN ADIPOR2 DECR1 ACSL5 ENO2 ACSL4 PCBD1 GLUL SDHC AUH OSTC YWHAH HSP90AA1 APEX1 MCEE NSDHL
acute_cd8	2	acuity_maxn	proteinatlas_blood_expression_cluster	Cluster 36: GdT-cells - Adaptive immune response	0.025974	0.332468	0.282013	-0.342795	-1.20852	220	CD160 S100B COL6A2 LGR6 TMEM250 BCL2L1 DLG5 GPR68 KIR3DL1 PGGHG BOK LIM2 SBK1 XPNPEP2 C19orf12 FASLG AXIN1 SLAMF6 PAM ADRB2 ENPP5 PGAP3 SLC16A11 EPG5 SLC4A4 NPRL2 PRSS23 USP28 SLC25A4 TRGC1 KIF21A MXRA7 NBPF3 GRAP2 MTA2 SUN2 ZNF862 SPOUT1 STOM FEZ1 ADGRG1 LY9 LLGL2 FCRL6 ANXA6 NMUR1 FUT11 ZNF76 LRRC8A GGA1 PPP2R2B SH3BP5 SSX2IP ZNF683 APOBEC3G EMB PLXDC1 SAR1A APOBEC3H APOBEC3D NAA40 ENPP4 TGFBR3 MTMR2 HENMT1 LTB4R2 PTCH1 PLEKHF1 KIAA1671 ZNF827 SNTB2 USP18 SCD5 DHCR24 LTBP4 TGFBRAP1 FAM53B LEXM SLC27A4 TRGV9 TUBB4A GZMM NFATC2 TTC16 TBC1D19 ERBB2 THEMIS EPB41L4A TSHZ1 ZBTB38 TRDC SLC1A7 BCR TRGV8 TRGV10 PYHIN1 TSEN54 ACOT4 ANKMY1 PDZD4 JAKMIP2 ARHGAP35 MAPK1 CNPY4 PDGFD SCML4
acute_cd8	2	covid	C3_TFT_GTRD	HBZ_TARGET_GENES	0.025974	0.374671	0.282013	0.348234	1.19145	403	STAT1 NMI SP110 SP100 RHEB HLA-DQA1 PHF11 CCL3 PHF1 NUP37 LMNA PMAIP1 PRPF40A NSRP1 COMMD2 SP140 TBC1D1 CLEC2D PPP1R11 PPP3CA CTNNBL1 SLC15A4 RRM2 IKZF2 LINC02384 PHF6 SLC4A4 XPO1 RBM28 MDM2 BBC3 STMN1 LRRCC1 BCL2L1 NDUFV2 FAIM SRFBP1 TMBIM6 TTC38 TMX4 DOCK10 TRMT1 MACO1 NINJ2 CD160 LARP4 PALLD TNFSF14 TARS2 SLC30A6 PSMA3 NDUFB5 ANTXR2 ZDHHC20 FNIP1 UBAC2 RHOH PFDN1 MTMR14 IFT27 SARNP CDKAL1 TM9SF4 SNX5 METTL21A SPG11 NEK6 TECR P4HA1 HLA-A USP40 APPL1 PGRMC2 ITGAL HARS2 TICAM1 ALG3 PRKD3 TP53BP1 LZTFL1 SAMSN1 NDUFA9 CRADD PTPN2 MPPE1 TMPO CREB1 DLD MTIF2 SNRPB GBA TM7SF3 CPT2 NADK AP1S2 FAS VWA5A SRSF2 DDX24 GON4L MRPL3 ATG16L1 BTRC TENT4B KIAA1109 FOCAD ENTPD6 ARSB EZH1 ELMOD3 CD83 LACTB TNIP2 PDPK1 SCYL3 NEDD4 ATP2C1 B4GALT7 ING3 LIMK1 ACTA2 MPP7 MCCC2 GOSR2 NMNAT1 LATS1 CENPK IFT46 LIMA1 TFIP11 MECR MON2 SLC38A2 FEZ1 PIGL DDHD1 BAZ2B TMX1
acute_cd8	2	covid	proteinatlas_blood_expression_cluster	Cluster 8: Neutrophils - Inflammatory response	0.025974	0.185529	0.282013	0.348874	1.19206	400	MX1 IFIT3 IFI6 IFIT1 IFIH1 ZNFX1 IFIT5 NEXN ECE1 CASP1 GALK1 STAU1 RBCK1 TNFSF10 ANKFY1 YIPF1 DNAJB12 FRMD3 GRINA SLC15A4 UBE2L6 WBP1L IL10RB CCR1 INAFM1 NUDT5 RNF13 EDEM3 ATP6V1A PIK3CD MICAL2 RPN1 SNIP1 SHKBP1 RNF138 NEDD9 TMBIM6 RBMXL1 BID KIAA0319L RNF141 SUPT4H1 ARSA GNG5 SRA1 SNX11 NCOA2 PPM1D IMPDH1 TPD52L2 SLC39A1 ARFIP1 CAPZA1 MVP PYCARD TMLHE AATF BTBD10 MGAT1 S100A6 ITGAX FANCA PLXNC1 RAP1GAP2 FUS CIC DDX6 AP3S2 LLPH ARHGAP27 TLR1 THOC5 E4F1 NCKAP5L ITGA5 HM13 ABHD16A MED8 HSBP1 STX10 CALCOCO2 THEMIS2 TUBA1A STIM1 RAB4B PRR13 PRKACA ARF3 BRMS1 HAUS4 LMF2 SLC22A18 SDHB NADK CPPED1 CSRNP1 DTX2 RNF40 NFKBIA PSMB10 ELF4 BAX PSMB8 ADAM10 RAB5C TXN CASC3 HERC3 FAM214B NPTN GTPBP1 MTHFS MON2 ARHGEF2 LYST BCL2L11 CNEP1R1 MOSPD2 WWP2 PIAS4 COPS3 DHRSX NQO2 TBC1D15 ACOT13 UBE2A CBWD5 ASAH1 GRB2 UBE2J1 TCIRG1 PLIN3 TDRD7 UBC DYNLT1 TRIOBP SLC12A9 MEF2D VAV1 ULK1 RAB2A TYK2
acute_cd8	2	timen	C3_TFT_GTRD	MYBL1_TARGET_GENES	0.025974	0.275677	0.282013	-0.396501	-1.32537	129	C14orf119 STAT1 COA3 MYBL1 DTWD1 SNAPC3 NBPF1 MOV10 MBD1 CCND2 GOPC CAPZA1 ZMPSTE24 MLH3 DCAF12 FAM50B WDR89 RPA3 TOB2 CDK4 TRMT13 REXO2 STT3A MRPS16 LCLAT1 BTBD10 RCHY1 ETAA1 PPIE ZNF224 COQ8B POP4 CCDC66 ZNF526 RMI1 TMUB2 ATM ACIN1 CIC DUSP18 RIMKLB CLOCK CEP44 LRR1 GDPD1 ZBED5 RSBN1 SASS6 HADHB MYO1E DEDD LUC7L2 HNRNPAB ITFG2 USP5 HNRNPH3 ZDHHC17 GRB2 ZNF561 LARP4 TMEM143 THAP6 SLC4A8 CCT2
acute_cd8	5	covid	proteinatlas_blood_expression_cluster	Cluster 27: Non-specific - Gene expression	0.025974	0.132468	0.282013	0.335216	1.15997	486	OAS2 CMTR1 ETF1 IPO7 IBTK RBM10 RABGGTB SLC25A36 KPNA6 APEH AP1G2 SLC35A4 TSPAN32 CAST SEC31A DCP1A DHX9 YTHDF2 GBP3 PAK1IP1 SKIV2L SMC1A ZC3H14 SMARCA5 DAZAP1 KLHDC4 ACSL5 VPS50 SECISBP2L TCF12 DHX36 ZNF146 CUL1 CDKAL1 DCAF1 ARAP2 TIMM50 RNF8 DGCR8 ZHX1 MSH3 TENT2 FAF2 PYROXD1 DIS3L RNF4 BMPR2 XPNPEP1 GTF2H3 SIN3A SEC24B ODR4 CLTC EPS15 CPSF3 XPO1 DRG2 SMARCA4 TRIM44 CWF19L1 WASL NUP133 USP5 SCAF8 DCTN5 VPS35L UBAP2L MFAP1 FTO PDHX GBP4 RSU1 MUS81 HTT BCOR ZBTB4 RIF1 NDUFV1 NPRL3 XPO5 MTMR6 RMND1 TAF3 NUP107 SIRT3 APOOL GNPNAT1 ATG4B NOL4L TMCO4 LARP4 ANKZF1 DNAJC17 SEC63 HLCS ANKRD13C CMAS MIS12 DOCK10 TUBGCP2 DYM NAA25 CKAP5 PRDM4 MIEF1 PCED1A ALKBH3 TMX1 NBAS FAM3A AKAP8 SLC38A9 TRPV2 SRP54 TMEM106B EIF4G1 INO80E RAD51D FBXO34 PDK2 TBL3 TCAF1 ACO2 NOC2L PFDN1 PITRM1 HSF1 COG7 PDCD2 PSMD1 EXT2 MGA PARN TSR1 COPS2 TMX2 DNM1L CLOCK RECK NAA30 MCM7 MAPKAPK5 TCERG1 PDCD6IP RABL2B SEC23IP EXOC4 HSPA9 SLC5A6 ESF1 SLC35B3 SUPT16H SNUPN AMMECR1 HUWE1 PES1 MAN1B1 NCBP2 GPATCH8 CLASP2 INTS10 WBP11 PCGF5 TOB2 DCAF10 ABCF3 NNT TRAP1 RPUSD4 HSP90AB1 LNPEP INTS11 GRWD1 ZMYM4 NELFCD CRELD1 XAB2 SEC16A GPATCH4 PAN2 DDB1 VPS16 ETAA1 ATG16L1
acute_cd8	7	acuity_maxn	HALLMARK	HALLMARK_APICAL_JUNCTION	0.025974	0.615385	0.282013	-0.381812	-1.33735	67	B4GALT1 ZYX GNAI2 INSIG1 ICAM2 MAPK14 ITGB1 ARHGEF6 SHC1 VASP IKBKG PLCG1 CAP1 PECAM1 TRAF1 MVD STX4 ACTN1 EXOC4 RHOF GTF2F1
acute_cd8	8	acuity_maxn	C3_TFT_GTRD	KDM1B_TARGET_GENES	0.025974	0.996838	0.282013	-0.431187	-1.34723	49	CPSF6 SACM1L CRLF3 ARPC5 ANKRA2 C2CD5 ICE2 DDX42 PABPC4 DHX16 HECTD1 AKAP7 NKTR EWSR1 MED16 ATG14 IFRD1 SLC25A3 LYRM7 ZDHHC7 CEP95 SETX HUWE1 USB1 PNN CWC27
acute_myeloid	12	age_n	C3_TFT_GTRD	RBM34_TARGET_GENES	0.025974	0.887113	0.282013	0.314543	1.12825	618	LMNA MSL3 TESC ARHGAP26 TUBB4B ORAI1 ANKRD12 TBC1D8 ZNF593 NUDT1 PRKDC SECISBP2 MYO5A TPCN2 SDF4 TBCD PTPN18 USP48 ZNF326 EEFSEC SURF1 BCL2L1 SMARCB1 USP39 RBM33 CD55 CABIN1 HTT CCDC12 PDP1 GFER SLC12A9 DNAJC5 RASSF5 C9orf78 ATP5F1D UBE2G2 MAPKAPK3 CDKN2D NBEAL2 LYL1 TOR2A IMPA2 MAN2C1 VOPP1 CCSAP MAD2L2 DMXL1 NFATC3 BTBD1 LONP1 IL27RA TMEM175 PHF1 DENND6B MTG1 SLC25A28 ARPC5L NME4 ANKRD11 IRF7 TUBB2A MAP3K7 PRKRA CIZ1 TMEM70 U2SURP POLR2B ABHD14B FASTK INPP5F UBA2 ASL SNRPA1 CARS2 CCNQ GABPB1-AS1 MINK1 DBNDD2 KMT2B ITGAE SLC35C2 HNRNPUL1 SESN1 TRAPPC9 CLCN7 PTPRA RUNDC1 C2orf68 RRBP1 ELOA SMAP1 TMEM39A CAPRIN1 GORASP2 MTHFS QSOX1 BICD2 ABHD5 SVIL MTDH PCMTD1 TRIM14 IDI1 NFE2L2 ME2 CERS2 NIPSNAP2 PSMD11 FOXJ2 TAF9 ZSWIM7 AP3D1 CAPN1 NAAA AVL9 TMEM123 TECPR1 UNC93B1 MRPL38 ACSL4 ASB1 MTMR3 TMEM14B AURKAIP1 NUP98 RAB2A AMZ2 SLC38A10 ETFB GAK LAP3 SSH2 P4HB HTATIP2 TCEA1 FRMD8 ELMO2 MKNK2 TNIP2 TIMM29 SMIM29 EMC8 AFTPH FGFRL1 TRIM28 MIOS SURF2 PBX3 CAMK2G AK6 NAT9 DPP8 EMD DOCK2 EGFL7 ARID2 USP33 GLUD1 RAB5IF DNMT1 RIPK1 AP1AR MYDGF CCNG2 NSFL1C RASGEF1B RFX2 LSM6 CCDC57 FLYWCH2 SRRM2 VPS9D1 TADA2B SUN1 CCNL2 ANXA11 TRIM7 CCDC18 EIF2AK4 MKRN1 NSMCE3 DRG1 ALYREF CYBC1 PCNT RGS12 TMEM18 TANGO2 TUSC2 TRMT2A TSC22D2 POGLUT1 CPQ FARP2 DDX3X REST OGFOD3 ADAM15 ZSWIM6 GMPPB SUCO IKZF1 MBD2 PANK2 HDDC3 FAM131A SPOUT1 NNT-AS1 CYHR1 MMP24OS CARD19 POLD3 POLR3C VAPA IL10RB HBEGF ARMH3 TMED5 RNPS1 FBH1 ACADS CEP63 LIMS1 TBL2 MARK3 HMOX2 SOAT1 FBXW2 RETREG3 DENND3 MTFMT NUB1 NUDT4 CNOT11 YRDC PPP2R5A SMS PGS1 ACSS2 IMMT CASP3 ARRDC2 SPHK2 DNAJC10 MRPS28 PIEZO1 TRAPPC2L MBTPS1 RPUSD1 CRELD2 UCK1 VAPB CRKL ATG4D WDR83 HAUS3 RUBCN ASH1L STXBP2 PPP2R2D SLC2A8 NDUFAF6 MRPL40 WDR37 TMEM147 LRRFIP2 MIEN1 ACTN4 PDXDC1 ZBTB21 CLN6 BCKDK NAA50 GAA PGM2 CHPF2 GPR107 STMP1 CDKN2AIPNL SNAPC2 CCDC112 PRKCB ACTR1B ARFGAP1 TOR1B NF2 RMND5B MPHOSPH6 PHRF1 SETD5 RNF115 PPARD CLN8 MAFG ZNF276 RANBP1 NDE1 PIN1 SQSTM1 NKIRAS2 PITRM1 NNT
acute_myeloid	1	sex_n	proteinatlas_blood_expression_cluster	Cluster 44: Non-specific - Transcription	0.025974	0.337662	0.282013	0.357105	1.20933	364	METTL17 TMEM87A PREPL PPHLN1 MMS19 MRPL43 FIP1L1 MEAF6 ZNF426 VPS72 USP47 HNRNPUL1 MRPS30 RPRD2 PSMD11 DDX49 TMEM87B UTP23 HBS1L MAPRE2 ZNF227 USP7 PTS CWC27 COPS4 EXOC5 CNOT7 PRPF8 ITGB3BP PRPF4 SCO1 NOL8 POLR2B DNAJC19 TPRKB PSMG1 MGAT2 PPA2 ACTR1B MCUR1 GALK2 METAP1 MTF2 ADAT1 EIF4A2 STYX TRIAP1 CCDC25 RSPRY1 RPA1 ATIC ZFP62 COPB1 LMAN1 TMEM35B ZNF226 ERI1 RPA2 TBCK ARFIP2 PPWD1 SLC35B2 TYW3 AAGAB TRAPPC13 USP30 FKBP4 ABHD14B NIP7 MRPL49 CCT8 CCDC66 FBXW5 TRAPPC4 PPIL4 RALA ACP1 CCDC91 UCHL5 PPIH FBXL12 HAX1 SMC3 GLS NOL11 DERL1 TOP2B JADE1 DHX8 HTATSF1 ISOC1 ERLEC1 ARIH2 NABP2 NUP37 TMEM126B TIMM44 TMED4 MMAB RRN3 XPO7 PRPS2 PIK3R1 CCT2 PHF23 NSUN2 UFSP2 EBP PIGC ARFRP1 SRSF11 VPS45 FRA10AC1 SEC22C DNAJC24 SLC35C1 TARS2 C9orf78 ATF4 NEK9 SBDS SNRNP40 HEMK1 ZNF277 NAA16 DCAF16 TNFRSF10D MZT1 AIP EIF2D TBC1D10A CREB3L2 MPHOSPH9 MICU2 SSBP1 SDHC HPF1 GTPBP4 SRP72 TRMT10C GNPAT RACGAP1 TFB1M MRPS23 ACAT2 TSTD2 CTSO BET1 ZNF224 POLR3C WDR33 DDX19A CHCHD7 INTS14 RAD51B AKR1B1 FANCF ANP32E HDAC1 SCRN2 KLHL28 PRPF3 PLA2G12A ICMT CRY1 LRRC47 BUB3 ZCRB1 SC5D MRPL48 SH3YL1 PRMT2 EIF2B2 UTP14A COASY PSMA5 ARL6IP1 MPHOSPH10 CNOT10 GTPBP10 EIF3L IARS2 KRBOX4
acute_myeloid	5	covid	HALLMARK	HALLMARK_APICAL_JUNCTION	0.025974	0.0905345	0.282013	0.319745	1.38987	85	ACTN1 RRAS JUP STX4 ICAM2 INSIG1 PECAM1 MYH9 B4GALT1 NECTIN2 CRAT SIRPA TGFBI MYL12B CD86 SHC1 YWHAH TIAL1 TSPAN4 RSU1 CTNNA1 SKAP2 IKBKG NEXN NF1 AKT2 VCL PTEN CNN2 CTNND1 ICAM1 ARHGEF6 ACTN4 WASL
acute_myeloid	6	age_n	C3_TFT_GTRD	THRA_TARGET_GENES	0.025974	0.477144	0.282013	0.445082	1.32927	51	OXA1L TIMM13 CASC3 EIF3E MT-ND6 ZNF292 BRWD1 CEP350 CORO7 SAFB2 RB1CC1 APH1A HBP1 EMC7 SMARCD1 MT-ND2 CCNG2 DENND6A ATM SAFB EEF2
acute_myeloid	6	age_n	C3_TFT_GTRD	ZNF654_TARGET_GENES	0.025974	0.477144	0.282013	0.366362	1.18729	213	MIS18BP1 KIAA0319L HMG20B NDUFA6 DDAH2 DAP3 SEC14L1 FCGRT EIF2AK4 SMARCD2 SH3BP1 GIT2 MED13L PLEKHJ1 UBE2L6 STAG1 CEBPD GNAI2 NDUFC1 NFE2L2 IFI35 SIDT2 BECN1 HNRNPUL1 RNF216 DOCK2 IGBP1 ANAPC16 PDLIM2 SF3A3 PDIA6 VKORC1 TPK1 CAPN1 TENT4B PMM1 SPINT2 FKBP8 RNF146 BAZ2A IL6R CCDC88B GNAS UTP6 NFKBIL1 SMG6 CSPP1 MFGE8 GOSR1 PDS5B SH3GLB1 ALCAM TRIB1 BCL2L1 FBXO34 DIP2B MGAT4B CLNS1A SULF2 ARF5 NCEH1 MED24 STAM2 EFTUD2 DCTN1 LSM5 SLC7A7 SPNS1 C1RL STAG2 PITPNM1 PLCB1 TLR6 SLC36A1 MIR22HG AHCYL1 ARHGEF2 CHD9 POLR2C MORF4L2 LETMD1 MRPL34 NANS SLC39A11 DHX8 ADAM15 DMAP1 ARFRP1 BAZ2B MAP4K5
acute_myeloid	6	covid	C3_TFT_GTRD	MAFG_TARGET_GENES	0.025974	0.559544	0.282013	0.230784	1.15039	805	OTOF SLC3A2 GLG1 IFI44L MGST3 EIF3A LBR EIF3B BACH1 BAG1 UBR4 MUC20-OT1 ADRM1 AGPAT3 HAUS4 PRPF38A PPT1 VCP MED15 DGUOK CD2AP RALY DYSF PIK3R1 SPG7 YY1AP1 CDK11A NRDC MAFG COX16 SRSF11 COX20 GTF2I PHKB C1orf43 PNKD SREBF2 PHB2 GSTO1 ASB8 EHD4 CAPN2 ADD3 DLGAP4 PDIA6 GABARAPL1 RABGAP1L NSD3 GBP2 RSRC2 SLTM SRP54 RPS6KA1 GUSB NFE2L2 PSMD3 HNRNPD ITGAL SH3TC1 TCF4 PSMC5 KDM2A SKAP2 DOCK5 KIAA0319L VIM-AS1 DPP8 MTMR3 USP47 PSMC3 EPM2AIP1 NADSYN1 CLIP4 IKBKG RNF10 LDHB IKBKE SF3B3 PPP1R15A SBNO1 ZNF326 TRAFD1 CNTRL KPNB1 TM9SF4 UBE2Z PSMC1 ZNF24 INTS10 SECISBP2 PPP2R2A ANKRD13A BIN1 PLEKHM1 WDR1 FERMT3 NBN ANKRD17 TMEM259 GTF3C1 DHX8 MED8 PSMA5 EPSTI1 MAP4 HM13 TUBA1B SETD5 RASSF2 LENG8 ARHGEF6 SNU13 SRPK1 RNF135 DYNC1I2 PPP2R5C SPTAN1 CHD4 CASP4 SNAPC5 YWHAQ CCDC159 DYNC1LI1 CDV3 SETD3 MIR4435-2HG LY96 PDE4A BCAS2 BAZ2A PRPF19 RNASEH2B ATF7IP SAMSN1 DGCR6L DAXX C2orf68 RAB6A TUBA4A NKIRAS2 UTP11 USP3 TBC1D14 CLTC PAK1 NUDT5 PLD3 PRR14L FMC1 ATPAF2 SRGAP2 ACIN1 MAPRE2 STX7 LARP1 ADAMTS2 SHKBP1 SPPL2A THUMPD3-AS1 SSR1 SQSTM1 PPP2R5E GTF2F1 BCL2L13 GPI PLAGL2 SLC38A10 DCAF5 TWF1 POR ZNFX1 ARHGEF2 RTRAF MED13 IRF2BP2 USP48 DNM2 CXCL8 SEM1 EFHD2 WASHC4 PHACTR2 TK2 NSMAF LUZP1 SLC6A6 MYADM SPOPL UPF3A SLC12A6 IFI16 TRPV2 SPG11 PSMD14 ITPR1 CFDP1 MR1 ADAM9 ARIH2 ST3GAL5 BRD2 RNF11 TBRG4 KMT2D PSMD11 ATP2A2 MBP RTN4 PSMC2 ARRDC3 ERC1 OAT TXNRD1 GABPB1-AS1 CYTH1 CFLAR API5 RCOR3 ISCU LUCAT1 UBAP2L ALYREF NADK PSMA3 SRI SLC8B1 SCAND1 TRAPPC8 VCPIP1 RAB5IF CBX6 PPP4R1 TBCD COQ8B TACC1 PCNP TTC17 SEC24C TUBB SNF8 PPHLN1 RBBP4 SREBF1 SLMAP KLC1 SLC30A5 PSMD4 PDE4D AHCTF1 MAN2A2 RABGGTB DHX58 POU2F1 TBL1XR1 GCC2 DDX56 EXOSC4 ELMO1 CCT6A CEP350 APOBEC3A CTNND1 VPS8 PSMD9 RTCA IL15RA GRB2 CREBZF USP14 SMIM3 STAT6 CLPB ZADH2 YWHAZ ATP2B4 RHEB NORAD SGMS1 LYPLA1 NAA10 BCL6 SYNRG EDC4 MYH9 FOXO3 HSD17B4 CCDC12 TM2D2 KIDINS220 TMEM243 BLMH BTN3A3 SMPD4 TMX3 ATM MCMBP NCKAP1L TBXAS1 HNRNPH2 MAD1L1 ZBTB20 GDI2 RASAL3 ZMYND8 RABGGTA C16orf87 PDLIM5 TFE3 ZEB2 MRPL48 RBM17 BRD7 TRIM69 FASTKD5 DGLUCY SRSF2 SENP7 CMAS MRPL46 PPP1R18 TBC1D15 PLEKHB2 PRDX1 SIPA1L1 RERE PRDX5 RAB18 MRPS21 PSMB6 FAH G3BP1 WWP2 CDYL EHD1 DCP1A PLCG2 PRKAG1 CDK19 SMG1 AGTRAP MITD1 C11orf71 BLOC1S2 AHCYL1 CNOT7 STRIP1 HK3 DDX42 MANF LMNA CSNK1G1 TRIM38 DAB2 TNRC6B TBC1D20 ARPC1A WIPF1 CLASP1 STRN4 ANTXR2 SLFN12 IQGAP1 NLRP1 SULT1A1 YPEL5 INSIG2 RREB1 ATP6V0A1 COPS3 TOMM5 PYGL ARHGAP25 RAP1GAP2 PISD APOL2 PI4K2A KTN1 RNF145 RAB31 NPL POP4 SH3BP5 GYG1 MLLT10 AKNA FAM13A DENR SLC36A4 RABEP2 RHOF TMEM138 TGOLN2 ZFAS1 KMT5A EIF4A3 NBEAL1 HTATIP2 USP24 PVT1 CHD2 MEF2C HDAC4 VAT1 RNF139 XIST WDR41 AP4E1 PRPF18 SEC14L1 DOK1 LSM8 TMEM107 TDP2 RNF130 TNFAIP3 CLIC1 HSP90AB1 INO80 BTN3A2 NAP1L4 LRRC47 AGPAT1 AP2A2 FNDC3B NCOR1 NDUFS8 EMC4 BCL9L RPAP3 ATP2C1 CLEC2B MRPL24 MAP3K7CL ALG2 PTGES3 UQCRH ARL5A GFM1 VDR TTLL4 OGFOD2 ASPSCR1 SPART DERA SELL SHARPIN EXTL3 TUBGCP3 PURB CTDSPL2 PADI4 PCYT1A KBTBD2 TERF1 WDR81 ELAVL1 GADD45A STK3 TTC3 ATF6B PTP4A2 FLNB SCPEP1 FTSJ3 RFC2 ASCC2 ISCA2 GCNT2 ZBTB17 GDPD5 MDM2 EPS8 FBXO3 POLB RSRC1 CALCOCO2 ABHD12 PHC3 TMEM218 SMCO4 PBRM1 SUN1 SLC35B2 LMBR1 PSMA6 SHLD2 PEX6 LYN PCIF1 PSMB5 IVNS1ABP MKLN1 CLPX TM2D3 ZNF3 CS S100Z APBB1IP UGGT1 KEAP1 ARHGAP17 YWHAG ABCC5 TVP23B DCAF10 BCAT2 C15orf61 SNX2 DENND6A EPS15L1 PDCL BPTF CPEB4 RGS3 GCLM CHID1 R3HDM2 PSMA4 NCLN LINC01504 RNF5 NEDD4L SZT2 ACAP3 REPS1 AP1AR CWC25 RAB33B STK40 TDRD9 PPIE HECTD1 ANO10 RBM27 CANX MARF1 GMFB METTL3 MIR22HG SORT1 ZNF770 DENND3 KDM2B CALU
acute_myeloid	6	covid	C3_TFT_GTRD	ZNF490_TARGET_GENES	0.025974	0.559544	0.282013	0.294201	1.3327	129	SPATS2L EMC7 IST1 SECTM1 IFI6 AP3D1 MRPS18C NDUFA12 ALDH3B1 ZNF267 GRN TM9SF3 DNMT1 RSRC2 SMARCD2 ADAP2 MBTPS1 SGK1 AP2B1 PPP2R2A WDR1 CREB5 CTBP1 BUD23 GNB1 POLDIP3 OAS2 STOML2 EFTUD2 MAEA ITGA4 UBQLN1 RBBP6 PRPF19 ACLY CTSB SLC2A6 PTOV1 FEZ2 RBM42 GHITM ERC1 MPHOSPH6 TXNRD2 ANXA2R ESYT1 CHIC2 SREBF1 TBC1D1 TCF7L2 UBA2 ARF1 PPP1R12C SNX27 ZBTB20 TRAPPC4 C1QBP DHRS1 RERE ENTPD6 SLC7A7 LMNA DCAF6 NAA20 MRPL58 STRN4 NAPSA
acute_myeloid	8	age_n	C2_CP_KEGG	KEGG_ERBB_SIGNALING_PATHWAY	0.025974	0.420779	0.282013	0.439337	1.33179	60	AREG NRG1 ARAF SHC1 CRK PIK3R1 MAP2K2 RAF1 CDKN1A CAMK2G MAP2K4 PAK2 MAPK9 KRAS NCK1 HBEGF SOS1 MAPK3 CRKL MAP2K7 RPS6KB2 MAPK8 STAT5B EREG AKT2 MAPK1 MTOR CAMK2D PAK1 MYC NRAS CDKN1B BAD ELK1 GSK3B HRAS EIF4EBP1
acute_myeloid	9	age_n	HALLMARK	HALLMARK_P53_PATHWAY	0.025974	0.291984	0.282013	0.393165	1.25865	138	PTPRE DDB2 ZBTB16 APP CEBPA UPP1 MXD1 DEF6 BLCAP GM2A CCND3 BTG1 RB1 CTSD CYFIP2 TCN2 TSPYL2 COQ8A MXD4 HBEGF HEXIM1 VAMP8 TXNIP DDIT4 ANKRA2 TRIB3 NDRG1 RRP8 TRAFD1 IRAK1 PMM1 KIF13B APAF1 XPC TPRKB BAK1 LDHB ISCU TAX1BP3 ATF3 PLK3 HRAS KLF4 SERTAD3 DGKA MKNK2 PVT1 PRMT2 FOXO3 S100A10 CCNG1 CDKN2AIP POM121 AEN PPP1R15A
acute_cd8	1	age_n	BTM_MODULES	TBA (M198)	0.025975	0.255754	0.352488	0.62762	1.71938	10	CEBPB PDLIM7 PHC2
acute_bcell	1	timen	C3_TFT_GTRD	HAND1_TARGET_GENES	0.0259839	0.766583	0.352488	0.349672	1.29704	140	AMD1 FAM13B NAXE MYADM RNF141 FOXN3 KDM2A ATP5F1A SLC38A2 PDE4D ASH1L VPS51 TRIAP1 MT-ND6 CSRNP1 ITGAE RSRC1 ARID4A LMBRD1 CCDC124 KAT6A KDM4C CSK TNFAIP3 CHMP4B PPA2 TUBA1B CFL2 CWC25 ZNF639 EPS15 SPG21 EFHC1 IDH2 ACTR1B OSBPL8 TBCK SSU72 GNB4 TBL1XR1 RAB2A FBXL5 ICE2 BICD1 ACTR3 KCTD18 ANKRD10 U2AF2 DPYD COX19 SUPT16H PKM TPP2 MED15 APLP2 PRMT3 CDK17 PDXDC1 PXK DIAPH1 KCNAB2 LAMP1 DYNC1LI2 VRK3 EFHD2 BECN1 DESI2 GEMIN7 DNM1L CDK12 EIF4G1 MGAT5 INPP5F SIAH2 SKIL RERE
acute_cd4	2	acuity_maxn	C3_TFT_GTRD	E2F2_TARGET_GENES	0.0259839	0.747783	0.352488	-0.292112	-1.12286	870	MTRNR2L8 ILF3 MTMR14 MLEC COQ4 ERGIC2 CDKN2D CENPT VPS26C SRSF1 PDCD4 FAM200B CYB5B PHF14 EHD1 PPIG AATF NOLC1 CEP120 TMEM87A AP3B1 KPNB1 FLAD1 PLEKHJ1 RECQL SF3A2 LIMA1 NAP1L4 NKTR MRPL27 PUM3 EWSR1 COMMD4 RHEB PPWD1 BCCIP C12orf43 EIF2S2 CERK RAB10 CTDSP1 ANAPC13 RNASEK TTC1 SEC31A UROS PIKFYVE MTR COPS5 MRPL37 VPS4B CDIPT NCOA4 PHPT1 SART1 DNAJB11 OXA1L PIAS1 FBXO9 MCTP2 USP48 DCP2 BORCS5 IMP3 SCAMP1 SMC3 DESI1 ATF4 MAP3K11 BECN1 LTN1 PCM1 LTB4R2 ZNF106 ITGB3BP FAF1 RIC8A POP5 PIGBOS1 ZNHIT3 COMT PDK2 FBXL5 MMAB NUMA1 HACL1 KLHDC3 POLR2K TUFM TBL1X VPS72 LRCH4 DDX3X RAB27A CNTRL CTDNEP1 ANP32E JADE2 CUTC MRPL51 LBR PHF6 NUCKS1 PGAP2 RPS6KA1 MSH2 IFT52 SECISBP2L SLC25A3 PPP6R1 GTF2A2 EED TMEM219 TOR3A SREK1IP1 ZFAND6 MCM7 POP7 RNF44 PTK2B YJU2 THAP11 GNB2 OCIAD1 TDP1 ACAT2 CDK7 SRI SCP2 TSG101 ERAP1 EIF3B PPP4R3B CNOT9 SIL1 UBE2N RAB11B EMSY MANF C3orf38 CD320 PRPF4 PHB2 CEP295 UPF2 CCDC28B CCDC159 TM2D1 HNRNPD DCTN1 DPH3 HEXIM1 DDX41 NOA1 DCP1B VPS13C RBSN DPP3 STAMBP CLPTM1 EPM2AIP1 SMC5 CLN3 RALBP1 CRKL TMUB2 DDX39B ELP6 LRRC23 PRKRIP1 TMEM165 PEF1 DNM2 ATP8A1 MEA1 FTO TMEM14C CDK5RAP3 SUPT5H SPAG9 PABPN1 BANF1 CLSTN1 XAB2 ANKMY2 ARHGEF1 NSL1 NFIC FEZ2 ELAC2 KRR1 ZSCAN2 EPHB6 MMADHC BZW2 CDK13 TNFRSF10A SF3A3 TDG TMEM209 CENPK PRKDC NDUFA2 MAU2 GALM POLE3 POLG VPS26B ALAS1 TNPO3 DOHH MRPL11 NPAT ELP3 CSNK2A1 STIP1 MRM2 MTMR9 U2AF2 TPRA1 ARPC4 PPOX IK CCDC28A EDEM3 PSMC3 ELP5 EBP GGA1 PPP3CB IDI1 TMA16 UTP18 INPPL1 EXOSC7 PIN4 PIGL HDAC5 DYRK4 MVK PIBF1 VTA1 LRPPRC USF3 CDC7 ANXA1 KBTBD4 BCL7B CEP63 EIF2B5 ISG20L2 RIC8B NUP85 OXSR1 POC1B GON4L RNPEP YARS2 GRIPAP1 WBP2 CSTF3 SMG5 IDH1 ARPC5 ATXN2 MED28 ACO2 RIF1 ALKBH7 POLR3A PPME1 ESF1 GPATCH4 CD2BP2 COPS4 ATF2 ACAA1 CSTF2T PPID NSUN6 CARNMT1 DLST RIOK3 UBR4 DPH1 POLR2H PKNOX1 NR1D1 PRCP SNRNP200 LDAH FTX ARHGAP5 DDX39A LRR1 TAF6L SCRN3 WHAMM COX15 PAK1IP1 COQ8B INO80C UBL5 ANGEL2 RAD1 MIA2 NUFIP2 SLF1 LYRM2 ANXA2 ZNF524 TRMT6 GMEB1 SREBF2 FASTKD5 RRM1 ATG101 USP36 NR2C2 UBE2I SLC39A9 GTPBP3 TARDBP TMEM167B METTL15 C1orf174 NDUFS3 SNRPD2 CLCF1 COX7A2L CLIP1 HADHB SLC25A53 RFX1 SMARCAL1 TSNAX ELK4 FBXO8 AAGAB MSL1 NUDT1 HSPA13 VRK3 LEMD3 ATM PRR5 NAA40 COQ6 GABPA CSNK1D BOLA1 METTL2A POLR2B NOL8 CKAP5 PEX16 SUN1 TTI1 WRAP53 DCUN1D4 RFXANK KIAA1143 OAS1 GTF2A1 ARFIP1 ZCCHC8 PHF23 VASP INTS14 EFHC1 DPAGT1 AKT2 DIS3 REXO4 BRD8 ZFYVE26 MAP3K14 ANKHD1 FCF1 MTMR4 EIF1AD FRMD4B RCHY1 NPRL2 WDR54 POLD3 HSD17B4 DCLRE1C SOD2 PLA2G6 NFATC2IP BTD SNX1 UBAP2L ARL1 MPHOSPH6 GLO1 CKAP2 C12orf76 TRIP4 DNM1L ATP5PF RPIA TANK MGRN1 IP6K2 WDR55 WDR36 NAGK TCP11L2 WDR37 OGA NUDT9 CDK12 NCAPD3 TRAPPC4 VPS8 NVL FGD5-AS1 DHX30 CCDC47 SPATS2L HINT3 HIBCH OASL XPO1 MTOR AP1M1
acute_cd8	1	acuity_maxn	proteinatlas_blood_expression_cluster	Cluster 24: B-cells - Unknown function	0.0259839	0.337791	0.352488	-0.396053	-1.33574	115	MRNIP ADHFE1 SREK1 PIGH RANBP3 PEMT PRIM1 NUP85 SPIN2B C1orf122 KLHDC10 IMMP2L TMEM120B UGGT1 RPP25L NDUFC1 CDK7 ZNF383 ANXA4 ENDOG SLC44A1 FBXO46 ABCA5 INTS6L ZFYVE28 MRPL40 FBXO42 FBXO22 CCAR1 UBE2H CCDC28B LYRM7 UROS ZNF141 PDS5B HDHD3 HDGFL2 KIAA2013 SAC3D1
acute_cd8	2	covid	C3_TFT_GTRD	ZNF664_TARGET_GENES	0.0259839	0.374671	0.352488	0.346657	1.19615	555	IFI6 ISG15 SPATS2L HES4 STAT2 IFI35 LAG3 MOV10 ECE1 CAPN2 SYNGR1 ADAR COPG1 FES ZBTB43 SMCHD1 GTF2E1 TSR2 NUP37 LMNA TOR1AIP2 PRPF40A DHX29 MRPL39 VMAC GNAL ME2 PML MED23 BLOC1S1 TIA1 ITPR1 TSPAN31 VPS41 MDM2 RLIM ALDH9A1 TOR1A SMAGP DHX9 GABPB2 HACD3 JAK2 NOP10 SRFBP1 MTF2 ARHGAP18 SMG7 CD160 PHF3 SLC20A1 PALLD CLASP2 CDC42SE1 CEP350 PI4K2A SUPT4H1 HADH TARS2 KCTD9 CREM KIFAP3 VTA1 C1orf131 USP3 NCOA2 URI1 PFDN1 MAPKAP1 SLC38A1 THYN1 RBBP5 UTP23 SLC4A1AP CDKAL1 TM9SF4 MAN2A1 AATF ERCC1 DNPEP PHF21A SMG8 ZNF395 CUX1 GTF2H5 TMEM234 LMO4 MTO1 PCBD1 DCAF11 PLXNC1 SOS1 ERICH1 SEC22B ZNF263 AP3S2 OPA1 SSBP1 SEC22C NDEL1 DNAJC7 TTI2 VARS2 INTS14 MEF2A CDC5L DBR1 PSMD3 VPS39 ADD3 PAFAH1B1 LIPA DHTKD1 TRIM44 CPD CGGBP1 RUNDC1 GNPAT CALCOCO2 TUBA1C MAD2L1BP MTG2 MRPS15 DCP2 HPS4 GRPEL1 NOSIP KDM5C ZMPSTE24 REEP3 SLFN12 GBA ATP2B4 TM7SF3 RPUSD2 CCAR2 ENG PEAK1 WDR24 MRPL11 TRIB3 CCDC65 TRUB2 CORO1C C11orf58 GON4L NAGA KAT8 C2orf42 CUL2 OPA3 SINHCAF CWC25 TOR2A MFSD14A COX16 TIMM17A EPS8L1 HNRNPD HPS6 POLK ADA ZNF296 MGST2 ARL2 MED25 ZNF565 PRMT5 SLC25A17 RPP25L TNRC18 EPHB6 NMNAT1 DAPP1 RNF114 PARP2 KLHL36 HECTD4 BMT2 SERTAD3 OSBPL3 PLEKHM1 TAF15 MECR ARHGEF2 SPHK2 PDHB SPRYD3 TXNRD2 TMCO4 WWP2 HEXA COPS3
acute_myeloid	11	acuity_maxn	proteinatlas_blood_expression_cluster	Cluster 37: B-cells - Transcription	0.0259839	0.147242	0.352488	-0.361867	-1.28544	151	C16orf74 KIAA2026 AFF3 TMEM203 NBPF12 GCFC2 KRIT1 CCNQ AGAP3 RP9 FAM3C TSTD1 NT5DC1 NAA35 ARHGAP24 ZNF532 SESN3 HEATR6 HEATR1 GALT RABEP1 DGKD MFSD13A ZNF736 RNF145 GTF2IRD2B D2HGDH ICOSLG TMEM192 PLPP5 ZNF264 IFT43 ARMCX6 BRWD1 BIRC3 POLD1 MRPL1 YTHDC2 PWWP2A RELB LUC7L3 TCEA2 RNF123 AFDN PTPRA ABHD17A FBXO25 FMC1 SELENOI USP6NL CD1A ENTR1 QSER1 UBE2S APOBEC3F AK9 MED17 FER TMEM65 NOP53 LRRC23 GPR18 SP140L BBX ZNF92 GTF2E2 ZCWPW1 ABL1 EXOG PRKCE STAP1 ZBTB24 CFL2 EHBP1 ZNF397 SMIM14 CEP162 RCSD1 PRDM10 CENPQ HDDC2 SNRNP70
acute_myeloid	6	age_n	HALLMARK	HALLMARK_UV_RESPONSE_UP	0.0259839	0.197136	0.352488	0.416781	1.28452	90	ACAA1 CCND3 CLTB MRPL23 SULT1A1 SQSTM1 PPP1R2 HLA-F DDX21 LYN FOSB CDC34 FURIN FOS KLHDC3 SELENOW BTG1 NUP58 GRINA PRKACA EIF2S3 YKT6 BID DGAT1 TUBA4A AGO2 HMOX1 GLS GCH1 NR4A1 BTG3 POLE3 CNP STK25 TAP1 MARK2 RAB27A CYB5R1 PRKCD ALAS1 TFRC AMD1 ATP6V1F RPN1 RHOB FKBP4 UROD PDAP1 TST
acute_bcell	6	acuity_maxn	C5_GO_MF	GOMF_PEPTIDASE_ACTIVATOR_ACTIVITY	0.0259875	0.511088	0.287857	-0.519282	-1.46176	25	PSENEN CLPX PYCARD VSIR CASP1 CASP8AP2 PSME4 VCP EBAG9 PSME2 ATP2A3 PSME3 PSME1
acute_bcell	12	age_n	HALLMARK	HALLMARK_UNFOLDED_PROTEIN_RESPONSE	0.0259877	0.217451	0.352488	0.403721	1.41463	85	DKC1 PREB EIF4G1 ASNS SLC7A5 IMP3 CALR KIF5B HSP90B1 NOLC1 POP4 EXOSC9 ERO1A NHP2 PDIA6 HSPA9 EDEM1 HSPA5 SDAD1 MTREX DCTN1 ATF6 NOP56 SRPRA NOP14 PAIP1 CKS1B ATP6V0D1 EIF4A3 DCP1A HYOU1 NPM1
acute_bcell	2	age_n	C3_TFT_GTRD	TERT_TARGET_GENES	0.026	0.901242	0.282013	-0.449927	-1.4036	36	RAB11A MAP1LC3B CCDC107 NDUFS7 FMC1 ILF2 HMGN4 PSMB3 TIA1 LTA4H RELB JUND TAGLN2 MYADM LASP1 METTL26 ARL1
acute_myeloid	5	age_n	HALLMARK	HALLMARK_COAGULATION	0.026	0.1274	0.282013	0.466351	1.36419	43	THBS1 C1QA CTSB MSRB2 CAPN2 TIMP1 WDR1 GNB2 CFD FURIN LRP1 SERPING1 PEF1 PECAM1 FYN ISCU KLF7 CTSO CTSH LAMP2 SH2B2 ANG CPQ DUSP6 CLU
acute_cd4	6	sex_n	BTM_MODULES	respiratory electron transport chain (mitochondrion) (M238)	0.0260049	0.295248	0.352488	-0.627001	-1.52736	13	NDUFA11 NDUFC2 NDUFA6 NDUFA3 NDUFB6 NDUFS7 NDUFA4
acute_bcell	10	sex_n	proteinatlas_blood_expression_cluster	Cluster 35: T-regs - Unknown function	0.0260074	0.351388	0.352488	-0.499904	-1.58632	28	RASSF7 MAD1L1 UBR5 SIT1 DALRD3 CCDC167 ASXL1 PARP12 MEI1 NBEAL1 SRSF8 SURF2 ATP1A1 SIGMAR1 IRF3
acute_myeloid	2	covid	C2_CP_KEGG	KEGG_HYPERTROPHIC_CARDIOMYOPATHY_HCM	0.0260146	0.347116	0.287857	0.435513	1.59569	25	ITGB1 LMNA ITGA4 TPM4 PRKAG2 ITGB7 ITGA5
acute_bcell	3	age_n	C5_GO_CC	GOCC_VACUOLAR_LUMEN	0.0260182	0.325661	0.352488	0.344999	1.45022	53	GRN ACTR2 VCAN RNASET2 DYNC1H1 ANXA2 LYZ DPP7 CCT2 MNDA PLAC8 CYB5R3 CTSB HSP90AA1
acute_bcell	8	acuity_maxn	C3_TFT_GTRD	ZNF10_TARGET_GENES	0.026026	0.999001	0.282013	-0.364939	-1.26745	174	CORO1A RWDD1 TRIM44 RNF13 TCTN1 RPS26 MCM7 HNRNPR RAB11A PIAS1 EIF4G2 GSAP NFKBIB HIP1R CXXC5 EFCAB14 DNAJB9 MTERF4 SEMA4B MDH1 PARP1 MACF1 SSBP1 PTGES3 PDE7A CAT EDF1 ITPR1 SLC25A37 ACTB SNHG7 SUB1 PHF20 TUSC2 NDUFA5 MTF2 MAX CIR1 ANXA2R RNF115 ATP5MC2 TBPL1 RABGAP1L VPS13C PSMD3 ATP5PD ORAI2 ARID1A MAP4K1 POP4 RABEP2 TSC22D4 RAB5B EPB41 CALM1 PPHLN1 ITFG2 UTP6 NUB1 TCEA1 ZNF655 HNRNPD PHB SEC61G CDC42SE1 SNRPA GDI1 SCAF4 TM2D1 LYPLA2 PPP2R5C PARN ZNF292 ISG15 BRWD1 CLIC1
acute_myeloid	1	covid	HALLMARK	HALLMARK_HEME_METABOLISM	0.026026	0.416416	0.282013	-0.294426	-1.3289	134	PRDX2 SNCA GYPC FBXO34 CAT PICALM HEBP1 GDE1 AGPAT4 EZH1 FBXO9 FOXJ2 YPEL5 ACP5 NARF HAGH SLC11A2 BTG2 CLCN3 USP15 HTATIP2 GAPVD1 TRAK2 MXI1 NCOA4 CCDC28A PSMD9 ERMAP ADIPOR1 RBM5 UBAC1 LPIN2 BNIP3L SDCBP LRP10 ARL2BP GMPS UROD EPB41 ISCA1 VEZF1 ALAD BMP2K FOXO3 MBOAT2 NFE2L1 NFE2 TNRC6B FBXO7 NNT NEK7 CDC27 GLRX5 ATP6V0A1 HDGF DCAF11 NR3C1 PGLS EIF2AK1 LMO2 KAT2B RNF19A KDM7A MKRN1 NUDT4 SEC14L1
acute_myeloid	6	age_n	C3_TFT_GTRD	ZNF426_TARGET_GENES	0.026026	0.477144	0.282013	0.473171	1.35468	34	GIT2 GLG1 RFC1 SLFN12 TTC1 NFYC VPS39 LYN CNDP2 LPGAT1 PMM1 RB1CC1 DDX46 SRRM2
acute_myeloid	all	sex_n	C2_CP_KEGG	KEGG_THYROID_CANCER	0.0260352	0.578073	0.352488	0.644583	1.83647	26	PAX8 PPARG CCND1
acute_bcell	1	covid	C5_GO_MF	GOMF_MITOGEN_ACTIVATED_PROTEIN_KINASE_BINDING	0.0260417	0.507493	0.287857	0.59581	1.5261	13	CDK5RAP3 DUSP1 TPR DUSP2 PRMT1 MAPKAPK5 TNIP1 DUSP10 GCH1
acute_myeloid	14	age_n	C2_CP_KEGG	KEGG_REGULATION_OF_ACTIN_CYTOSKELETON	0.0260417	0.468509	0.287857	0.411322	1.38719	68	WASF2 ARPC5L ARPC1B RAC1 IQGAP1 MYL12A TMSB4X MAP2K1 ROCK1 CSK PPP1R12A ARHGEF6 IQGAP2 CD14 RHOA ARAF PPP1CC ARPC3 GNA12 ITGAE VCL BRK1 MSN MAPK1 ARHGEF1 WAS MYL12B ACTN4 RAF1 CDC42 VAV1 NCKAP1L DIAPH1 PIP5K1A PIK3R1 ITGAL SSH2 ITGB2 PFN1 GSN CFL1 PIK3R5 KRAS PIK3CG ARPC2
acute_cd4	10	age_n	C3_TFT_GTRD	GLI1_TARGET_GENES	0.0260428	0.676833	0.352488	0.297427	1.40613	133	TSHZ2 SPTAN1 PIK3R1 LETMD1 ATP6V0C TECR FNBP1 CA5B TCIRG1 KCNAB2 EIF2AK1 DEGS1 BDP1 BUD31 KRIT1 FAM172A IPO7 MALAT1 CELF1 ATP2B1 TOX4 PIM2 C1orf131 SMARCA2 SATB1 PACS1 CALCOCO2 SRSF11 CHRM3-AS2 PEPD RPL28 NDUFV3 TXK KBTBD4
acute_bcell	6	sex_n	C5_GO_MF	GOMF_NUCLEOSOME_BINDING	0.0260457	0.690491	0.352488	0.525869	1.57303	35	SMARCC2 SMARCC1 SMARCB1 HMGN2 SMARCA4 MLLT6 ARID1A SUPT16H ACTR6 HMGN1 SMARCA5 MBD2 GLYR1 ACTB RNF4 RBBP4
acute_bcell	all	timen	C2_CP_KEGG	KEGG_FATTY_ACID_METABOLISM	0.0260484	0.309836	0.352488	-0.543362	-1.53175	28	ALDH9A1 ACSL5 ACADM ADH5 HADH GCDH ECHS1 ACAA2 ALDH1B1 ACAA1 ALDH3A2 ACOX1 CPT2 ACSL3 ECI2 ACSL4 ACAT1 ACADS HADHB
acute_bcell	4	timen	proteinatlas_blood_expression_cluster	Cluster 1: Neutrophils - Mixed function	0.0260521	0.225785	0.282013	0.390049	1.28569	119	KLF6 CCNL1 TNRC6B KLHL24 RBM39 CREBRF UBR2 NBPF14 PDE4B IGHV3-74 ATP2B1 USP3 SECISBP2 ITCH LCOR PKN2 MIDN UPF2 UBALD2 ARID4B PNN ACAP2 EPB41 CBL MAPKAP1 SCAF11 ZNF106 TENT4B RNF111 UIMC1 CWC25 U2AF2 FAM177A1 MDM2 STAG1 BOD1L1 MED13L MGRN1 AFF1 EZH1 JARID2 SP1 ITSN2 ARID4A NBPF10 FOSB KIF9 CEP295 GOLGB1 RAD23B CHD2 AKAP8L SYNJ2 SAMD8 XPC ZNF107 USP15 KPNA1 RICTOR ANKRD12 ATG2A EFHD2 MTRNR2L8 CREBBP YTHDC1 PHF3 KMT2C
acute_cd4	5	timen	HALLMARK	HALLMARK_APOPTOSIS	0.0260521	0.131868	0.282013	0.414577	1.33836	89	JUN BTG3 DDIT3 PMAIP1 LMNA IRF1 GADD45B SOD2 CD69 CD44 SATB1 BTG2 BCL10 BNIP3L BAX ETF1 CASP8 TSPO GCH1 DAP3 GNA15 GPX4 CYLD RELA RHOT2 SC5D HSPB1 PEA15 CDKN1A LEF1 MCL1 DAP PPP3R1 SAT1 MGMT SLC20A1 CASP4 GADD45A
acute_cd4	14	acuity_maxn	BTM_MODULES	enriched in antigen presentation (III) (M95.1)	0.0260705	0.356133	0.352488	-0.653063	-1.55462	10	LAPTM5 CD53 EVI2B PLEK HLA-DRA
acute_cd4	14	timen	C2_CP_KEGG	KEGG_CARDIAC_MUSCLE_CONTRACTION	0.0260751	0.222409	0.352488	0.410657	1.51094	28	UQCRFS1 COX4I1 MT-CO3 MT-CYB UQCRB MT-CO2 COX6C COX5A UQCR11 COX7A2 COX7C MT-CO1
acute_bcell	10	acuity_maxn	C3_TFT_GTRD	ZNF423_TARGET_GENES	0.0260768	0.931437	0.352488	0.283229	1.3251	293	DDIT4 ADGRE5 TAGLN2 SH3GLB1 CAPN1 PPP2R5C ADD3 CTSC EMB MICU2 LIMS1 SLC3A2 GGNBP2 HERPUD1 TMEM123 BCL7B BAG6 FBXO7 METTL23 WRAP73 GLUL CD99 RNPS1 TWF2 POMP HSPA5 MTX1 HLA-C ITGB3BP CCNL1 FBXL5 TSC22D4 CALCOCO2 PPP1R18 ANP32A PPP2CA CD55 DYNLL1 EIF4H PEX16 CNOT7 HNRNPA2B1 ZDHHC4 MIDN ABTB1 NEAT1 STK10 CYTH1 UBE2G2 SQSTM1 MLF2 PTPN6 HNRNPU PKN2 TBC1D22A KAT6B ZBTB1 FGD3 ADSL FOXN3 SLC38A2 NDUFA4 MYADM ZNF706 STX8 GPSM3 SMAD2 ZBTB38 TLE3 ISCA1 SLC25A37 MAP3K8 FLT3LG SNX3 MRPL14 ACTB CCT6A IER2 ATAD1 RPIA KLHL24 R3HCC1 MRPS36 ETF1 MRPL34 HLA-DMA ARL4A DNM2 MHENCR MPC1 MARF1 RARA RSL24D1 MEF2C THEM4 UBTF
acute_bcell	8	covid	C2_CP_KEGG	KEGG_PARKINSONS_DISEASE	0.0260782	0.173855	0.352488	0.306619	1.36897	94	MT-ND1 MT-ATP8 MT-ND2 MT-ND3 COX5B MT-CO2 MT-ND4 MT-ND5 MT-ND4L NDUFB9 MT-ATP6 UBE2L6 NDUFS6 MT-CO3 NDUFA3 MT-CO1 NDUFAB1 UBE2L3 COX7A2 ATP5PD UQCR10 NDUFA5 UBA7 UBE2G1
acute_myeloid	11	timen	C3_TFT_GTRD	ZMYM2_TARGET_GENES	0.0260782	0.440537	0.352488	0.308892	1.36623	86	GABARAPL1 MPST MIDN RPS6 PRDX2 RPL6 EPB41L4A-AS1 AHCY RPS14 DDHD2 TMCO3 RNF19A BRWD1 GET4 PPP1R14B RAC1 TIAM1 EEF1D
acute_cd4	2	acuity_maxn	C3_TFT_GTRD	HOXC11_TARGET_GENES	0.0260782	0.747783	0.282013	-0.467193	-1.43445	28	ERCC1 TPR TCP1 PDAP1 CACYBP CCDC14 USO1 CCNB1IP1 ACBD6 CCL5 DUSP6 SASS6 RAB5B TRMT13 ISY1
acute_cd8	11	timen	HALLMARK	HALLMARK_ALLOGRAFT_REJECTION	0.0260782	0.124596	0.282013	-0.412922	-1.35716	102	IRF7 STAT1 CD2 TAP1 PTPN6 KLRD1 CCR1 IL16 PRF1 ETS1 CCND3 JAK2 IL18 FGR GZMB GBP2 PSMB10 STAT4 GPR65 CAPG
acute_myeloid	all	timen	C3_TFT_GTRD	TP73_TARGET_GENES	0.0260782	0.321632	0.282013	-0.303137	-1.2249	635	OASL APOBEC3H TRIM5 IFI16 TMEM229B SP110 BST2 SPOP APOL2 MAP3K7CL MED20 ANKFY1 IGF2BP3 STAT1 TUBD1 CD274 FAS PTRH2 VTA1 XPO1 FMN1 ACTA2 BRD8 TCF4 WNT5B CASP8AP2 PRICKLE3 ZNF576 MANF VPS72 RIN2 PHLDA3 TMEM79 PREPL C1orf131 KCTD1 TRMT13 MAT2B SYNRG TAF7 NOL8 GALK2 FDXR NUP35 HPS5 SPDL1 TMEM199 MDM2 RIN1 PRR14L MGAT2 MTHFD2 TFEC UTP3 AEN TRMT12 CPOX RAB10 PRKCE PARS2 RPS27L SLC4A1AP BTRC GBA ACADM AGGF1 TRIM32 TTLL11 BISPR LCMT2 C2CD5 MYOF HLA-A RNF25 PEX11B GFM2 TBRG4 PDE7A HSPE1 NOSIP MRPL49 PIGBOS1 MAPK14 RECQL COQ8B POLH ELF1 STIMATE ASCC1 ZDHHC14 CCNB1 HSPD1 HEATR6 HINT3 B3GNT8 SGMS1 FXYD2 UQCC1 KPTN PRRC1 SEC22B CSTF1 TTC5 TNIK CLSPN LRRC8D RAB27A COG7 TOR1AIP1 ACTR8 CAAP1 VPS52 CLCN3 THTPA TUT1 EIF2B4 TMEM161B ZNF175 TIA1 CNOT4 RACGAP1 PFDN6 TLK2 NISCH TM9SF4 METTL3 IL6R DARS2 SH3TC1 PISD CSNK1G1 DHX16 SESN1 DFFA SIPA1L1 SLC39A11 NUDT5 VAC14 ERLIN2 NDUFS2 MANBAL ECH1 OTUD7B STYXL1 MRPS23 ZNF182 SLC30A6 STAG2 REXO4 ZNF282 FFAR4 EIF2S2 S100A3 RALB PARN POLN CD2BP2 USP15 EXD2 ADD3 PIGB DESI1 HSPA4L MSH5 METTL17 GATC ABCB6 IRF9 DFFB ZSWIM8 POLR2A IK ZNF564 SEC62 MCM8 ERGIC1 CDC123 FKBP11 NFE2L2 NOP10 NFKB1 BCAS2 RSF1 PDCL CDK13 DPY30 MTF2 PEPD ETNK1 RABGGTA ANKRD27 FIP1L1 SMARCD2 SLC25A45 HSD17B4
acute_myeloid	1	covid	C2_CP_KEGG	KEGG_CALCIUM_SIGNALING_PATHWAY	0.0260782	0.185542	0.282013	-0.341019	-1.41284	63	SLC25A5 PHKG2 PHKA2 PTK2B P2RX7 GNA15 PLCB1 PPP3R1 ITPR2 PTAFR PPID VDAC3 VDAC1 CAMK2G ATP2B4 PPP3CB PPP3CA PRKCB BST1 PRKX SLC8A1 P2RX4 CHP1 HRH2 PHKB ADCY9 ATP2A3 VDAC2 CALM2 ITPKB ADCY7 ADRB2 PLCB2 GNAQ PRKACA ITPR1 ATP2B1 P2RX1 CAMK2D LTB4R2 SLC25A6 PLCG2
acute_myeloid	4	covid	HALLMARK	HALLMARK_IL6_JAK_STAT3_SIGNALING	0.0260782	0.259719	0.282013	-0.364937	-1.42198	58	CSF3R IL13RA1 SOCS3 ITGA4 LTB LTBR CSF2RB TNFRSF1B TLR2 FAS IFNGR1 IL1R2 CD44 IL10RB MAP3K8 IL4R TNFRSF1A IL6ST CCR1 HMOX1 PTPN2 IL1B CSF2RA IL2RG JUN PTPN1 CD9 TGFB1 IRF1 CBL PDGFC
acute_myeloid	15	covid	C5_GO_MF	GOMF_KINASE_REGULATOR_ACTIVITY	0.0260787	0.305274	0.352488	-0.493067	-1.47212	32	GSTP1 CCNI SOCS3 RPLP1 RACK1 CDC37 CIB1 YWHAB DDX3X DAZAP2 CDKN2D HSPB1 HSP90AB1 RAC2
acute_cd4	7	age_n	C2_CP_KEGG	KEGG_PATHOGENIC_ESCHERICHIA_COLI_INFECTION	0.0260846	0.30353	0.352488	-0.446786	-1.51873	33	ARPC5 NCL NCK1 ROCK1 TUBB CDC42 YWHAQ ARHGEF2 TUBB4B TUBA1A
acute_cd8	1	sex_n	C2_CP_KEGG	KEGG_VASOPRESSIN_REGULATED_WATER_REABSORPTION	0.0260901	0.334566	0.352488	-0.460523	-1.61954	33	PRKX PRKACB NSF RAB11A CREB1 VAMP2 DCTN4 DCTN5 RAB5A DCTN6 STX4
acute_cd8	8	sex_n	C3_TFT_GTRD	ZNF596_TARGET_GENES	0.026096	0.976254	0.287857	-0.379417	-1.28571	213	ZFX NR3C1 ZNF217 AEBP2 CAND1 NOSIP JMJD1C PGRMC1 MAP3K8 CUL4A MALT1 GRAMD1B PAXBP1 BRWD1 C1orf21 VPS25 DPP9 CREM KMT2C GGT1 ERICH1 PIP4K2A HOXB2 GMFB CHD2 INPP4B ATP2B1 PPP4R2 TRAV21 NUB1 FOSL2 RAB10 PDE4B PTMS FRYL FRA10AC1 SLC35B1 PAFAH1B1 MBIP CAMK4 SETD5 C19orf12 SLC25A12 ZBTB20 SH2D2A GLMP BBX CCDC159 COQ5 PCID2 FUNDC2 TNRC6A TPM4 EP300 MAML2 NAA25 CCT8 BTN2A1 KDM3A RASGEF1A RHOH PBX2 GNAS LYN RBBP7 ZC3H4 SLC39A13 SIPA1 PEX13 NPLOC4 CBFA2T2 CHD8
acute_bcell	11	timen	C3_TFT_GTRD	ZNF584_TARGET_GENES	0.026107	0.367238	0.352488	0.417194	1.45722	57	UBE2E3 SSBP4 CALM3 ARID4A ADD1 SUMO3 KPNB1 HNRNPH1 WIPF1 PTP4A2 ACTG1 CNOT1 CYB5R4 CFL1 UBA5 IQGAP2 AP2S1 CD22 BABAM1 LCOR ZBTB8OS CEP95 MEF2C NUMA1 UCKL1
acute_bcell	11	age_n	C3_TFT_GTRD	YBX3_TARGET_GENES	0.026109	1	0.352488	0.325311	1.45669	20	PIGT C8orf33 TRIAP1 IDH3B RBM48 SUPT7L GTF3C5 PPWD1 NAGPA CTSA EIF2D SLC4A1AP COPS7B RBM42 SPNS1 PDE6D CCDC59 GNPTG DNM2 SFSWAP
acute_myeloid	10	acuity_maxn	proteinatlas_blood_expression_cluster	Cluster 15: NK-cells - Transcription	0.0261233	0.104493	0.287857	-0.344781	-1.34562	165	DRG1 PCSK7 PDS5A IRAK1 THAP1 GPBP1 NOP58 TRIM28 NFIC NFATC2IP DDHD1 GOLGA3 TMEM214 SFSWAP CMC2 IFT74 BRPF1 SETD5 RABL6 PUS1 KMT2A TRIO SETDB2 API5 NEPRO CAND1 STT3B FOXJ3 SUCLG2 MRTO4 MRPL42 TAB2 LIG1 UBA6 C9orf85 KDM3B JMJD4 ATG14 ZMIZ2 ACSS1 ZNF160 N4BP2 CASP8AP2 DNAJC21 PURA ZNF44 ZNF512 PDCD7 ANGEL2 CDC27 NELFB QKI RPF2 ZNF431 RNF31 USP14 ZNF335 GCLC FDXR RECQL MVD TBC1D2B PHF14 FOXJ2 ZBTB17 TOMM70 ERAP2 MTIF2 PHAX LSM14A GIT1 OARD1 ROCK2
acute_cd4	10	timen	HALLMARK	HALLMARK_UV_RESPONSE_DN	0.0261272	0.112347	0.352488	-0.456096	-1.50541	27	MYC MRPS31 INPP4B AGGF1 PHF3 RASA2 NIPBL CITED2 SPOP ADD3 TGFBR2
acute_cd8	2	sex_n	BTM_MODULES	viral sensing & immunity; IRF2 targets network (II) (M111.1)	0.0261301	0.340206	0.352488	0.692097	1.7458	10	CASP1 TNFSF13B ZBP1 USP18
acute_cd4	10	covid	C5_GO_MF	GOMF_GDP_BINDING	0.0261307	0.624816	0.282013	0.463936	1.46982	29	NME2 RAN RAB14 GBP1 GNAI3 ARF6 RAP1A RAB2A RAB5B RAB8A RHOA RAB7A RHEB
acute_cd4	10	timen	C5_GO_CC	GOCC_CYTOCHROME_COMPLEX	0.0261307	0.412152	0.282013	-0.456366	-1.51739	26	UQCR10 UQCRC2 COX8A COX7A2L COX7B COX6A1 NDUFA4 COX5B UQCRC1 UQCR11 UQCRH
acute_cd8	1	acuity_maxn	HALLMARK	HALLMARK_MYOGENESIS	0.0261307	0.365829	0.282013	-0.426122	-1.36902	66	MYOM2 HDAC5 PDLIM7 SH2B1 PSEN2 NOTCH1 NQO1 GABARAPL2 PDE4DIP FLII COL6A2 ENO3 AGL SORBS3 SVIL ACSL1 TSC2 GADD45B IGFBP7 CLU
acute_cd8	13	timen	C5_GO_CC	GOCC_RIBOSOME	0.0261402	0.343557	0.352488	0.310382	1.39572	90	RPL3 EIF2AK2 EIF3H RPL37A RPL6 RPLP0 RPL12 RPS13 RPL17 RPS26 RPS19 RPL4 RACK1 PNPT1 RPL31 RPS3A RPL29 RPL11 RPS5 RPS18 BTF3 RPS4X RPS6 RPL37 RPS15A RPL35 RPL39 RPL5 RPL14 RPL23A RPL30 UBA52 RPS7 RPL15 RPS8 RPL13 RPL8 RPS3 RPL10A
acute_myeloid	all	age_n	C2_CP_KEGG	KEGG_CELL_ADHESION_MOLECULES_CAMS	0.0261461	0.278184	0.352488	-0.31714	-1.40793	84	HLA-DQA2 ITGA6 HLA-DOA HLA-DRB5 ICAM1 CD2 CD22 SELL PTPRM HLA-DOB HLA-DMA ITGB7 NEGR1 CD226 HLA-DRA
acute_cd8	6	timen	C2_CP_KEGG	KEGG_SYSTEMIC_LUPUS_ERYTHEMATOSUS	0.0261463	0.125702	0.352488	0.497624	1.54316	25	HLA-DRA CD40LG HLA-DQB1 HLA-DRB1 CD28 HLA-DMA HLA-DQA1 TNF HLA-DPA1 HLA-DMB HLA-DRB5 ACTN1 SNRPB
acute_bcell	9	covid	Ugalde2022	crispr	0.0261559	0.0261559	0.352488	0.645319	1.52578	10	COMMD2 STAG2 PLAC8 VPS29 ARL8B STRAP VPS26A
acute_cd4	2	covid	HALLMARK	HALLMARK_IL6_JAK_STAT3_SIGNALING	0.0261569	0.0784708	0.282013	0.45633	1.40485	41	MYD88 ITGA4 IFNAR1 PTPN1 IRF9 GRB2 STAT2 IFNGR1 PIM1 STAT1 PIK3R5 JUN PTPN11 CBL IL10RB IL6ST IL17RA
acute_bcell	10	acuity_maxn	HALLMARK	HALLMARK_UV_RESPONSE_DN	0.0261576	0.196182	0.352488	0.479732	1.56543	29	ATP2B1 ADD3 ANXA4 ANXA2 CITED2 YTHDC1 MYC SPOP
acute_cd4	all	timen	C2_CP_KEGG	KEGG_GLYOXYLATE_AND_DICARBOXYLATE_METABOLISM	0.026158	0.276294	0.352488	0.52276	1.6533	14	MTHFD2L MTHFD1L MDH2 HYI GLYCTK MTHFD2 AFMID PGP GRHPR
acute_cd4	10	acuity_maxn	C3_TFT_GTRD	HOXA10_TARGET_GENES	0.0261669	1	0.352488	-0.403381	-1.3619	98	TXN2 WBP2 SRSF5 PPP1R11 SEC11A TUBA1B MT1X SRSF1 IMPDH2 SSBP1 OXA1L RHOF VPS29 TM2D1 DDX46 USP8 CCDC107 EPB41L4A-AS1 NASP GSS HNRNPC MED28 RPL4 CENPK ATF6B EXOSC8 PDIA4 PPWD1 ALG5 EIF4A2 XAB2 SAE1 COX7A2L RNF13 MTHFS NUCKS1 PET100 RBM22 RBM6 CDK2AP2 CAPZA2 KRIT1 ICE1 RSRP1
acute_cd4	1	age_n	C3_TFT_GTRD	PSMB5_TARGET_GENES	0.0261743	0.472227	0.352488	0.238853	1.2812	159	RPS26 AHNAK TUBA1B ACTG1 S100A6 DUSP1 SNHG7 TOB1 DDIT4 ZFP36L2 CD44 GAPDH LGALS1 FLNA SLC25A3 FTH1 CIRBP ZFAS1 WSB1 ZFP36 TPI1 SLC16A1-AS1 POLR2A ALDOA KHDC4 NFKBIZ CCNL1 GEMIN6 PPP1R15B SLC38A2 PABPC1 PPP1R15A CYCS PMAIP1 MEPCE KLF2 MFSD11 RPS28 FAU CBX3 RPL10A HSPA8
acute_bcell	6	sex_n	C2_CP_KEGG	KEGG_HUNTINGTONS_DISEASE	0.026178	0.392157	0.287857	0.433836	1.53783	115	AP2M1 NDUFB5 NDUFB3 NDUFB7 MT-ATP6 NDUFS4 NDUFS2 ATP5PD COX6A1 ATP5F1A POLR2B SDHC NDUFB9 UQCRB NDUFS8 UQCRC1 VDAC2 BAX UQCRC2 COX7A2 ATP5F1C POLR2E CYCS MT-ATP8 ATP5MC3 MT-CO3 COX6C AP2B1 NDUFAB1 UQCR11 ATP5F1B POLR2H COX5B VDAC3 ATP5PB PPID SOD1 UQCRH COX6B1 CLTC COX5A IFT57 MT-CO2 NDUFA3 COX7C
acute_myeloid	10	timen	Daniloski2021	crispr_moi1	0.0261833	0.0261833	0.282013	-0.46808	-1.49621	27	ATP6V1E1 ATP6AP1 ACTR3 ATP6V1B2 COMMD2 ATP6V1A TMEM199 VPS29 SPEN VPS35 SNX27 PIK3C3 RAB7A ATP6V1C1
acute_cd4	14	sex_n	BTM_MODULES	cell cycle, ATP binding (M144)	0.0262032	0.254347	0.352488	-0.59197	-1.59338	13	PSMC6 COPS5 RAD21 PPP1R12A MCTS1 VPS4B
acute_cd4	13	acuity_maxn	BTM_MODULES	immune activation - generic cluster (M37.0)	0.0262097	0.218414	0.282013	-0.475813	-1.40109	36	CAMK4 TRAT1 BCL11B CD2 SH2D1A RGL4 HMGB2 RANBP1 LAT LYZ
acute_cd8	3	timen	HALLMARK	HALLMARK_KRAS_SIGNALING_DN	0.0262097	0.139785	0.282013	-0.49042	-1.44085	41	IFI44L RSAD2 MX1 PDCD1 SIDT1 KMT2D SPHK2 CD40LG LFNG VPS50 COQ8A SLC16A7
acute_cd8	8	covid	proteinatlas_blood_expression_cluster	Cluster 48: NK-cells - Unknown function	0.0262097	0.160534	0.282013	0.390611	1.33736	109	IFITM1 GNLY SLA2 CD38 DDIT4 KLRD1 TSEN15 CD7 CHST12 KLRF1 PRPF6 CLSTN3 SH2D1B ADH5 VANGL1 SYNRG PYCR2 CROT KLRC1 KLRC3 CMC1 APOL1 PRKACB NCALD GCHFR FYTTD1 ARHGEF9 PSD4 SATB1 ESYT2 CBLB CTSW CLASP1 IL18R1 XCL2 L3HYPDH CEP78 TRAPPC2 WDSUB1 EOMES SHQ1 TXK NUP54
acute_myeloid	13	sex_n	HALLMARK	HALLMARK_APOPTOSIS	0.0262097	0.242591	0.282013	0.411433	1.32493	107	LGALS3 CLU CASP9 CDC25B CASP1 CASP4 IER3 DNM1L VDAC2 IRF1 LMNA TNFSF10 CDKN1A PPT1 TGFBR3 DAP3 BAX ETF1 GNA15 BTG3 BCAP31 SOD1 HMOX1 PEA15 DAP GSN ATF3 CCND2 PMAIP1 MADD BID SLC20A1 IL1B IFITM3 TAP1 DDIT3 HSPB1 SQSTM1 DFFA CD14 CASP3 CYLD CASP7 F2R CDKN1B
acute_cd4	7	covid	C2_CP_KEGG	KEGG_CARDIAC_MUSCLE_CONTRACTION	0.0262277	0.197479	0.352488	-0.380598	-1.4615	29	MT-CYB MT-CO3 MT-CO1 COX4I1 MT-CO2 COX7A2L COX7A2 COX7C UQCRB ATP1A1
acute_myeloid	2	age_n	BTM_MODULES	transcription elongation, RNA polymerase II (M234)	0.0262359	0.221463	0.352488	0.597392	1.52054	12	AURKAIP1 POLR2I POLR2E MIF NDUFB11 MEA1 POLR2J
acute_cd4	11	age_n	C3_TFT_GTRD	GTF2E2_TARGET_GENES	0.0262361	0.935571	0.282013	0.361309	1.33469	152	RPS26 SRP72 BTG1 TUBA1C RBM34 SNHG7 DDIT4 CITED2 TOB1 COA1 RPL36A TXNIP GADD45B LUC7L2 NEAT1 AMD1 RPLP0 RPL36 WDR74 RPS9 STK17B SRSF7 BAZ2B TRIP11 HERPUD1 GADD45GIP1 DDIT3 RPL37 MFSD11 RPS6 SRSF3 MRPL58 CCNL1 ANAPC5 PPP4C MAF1 AGPAT4 C12orf57 RPS28 RPL10 COPA EEF1A1 SLC3A2 MPDU1 RPL41 TIMM17A NDUFAB1 NSFL1C RAB5A MRPL27 RACK1 GLUL
acute_cd8	2	age_n	C2_CP_KEGG	KEGG_CELL_ADHESION_MOLECULES_CAMS	0.0262416	0.251611	0.352488	0.427845	1.50952	48	HLA-DQB1 CD2 HLA-DQA1 HLA-DRA HLA-DPB1 HLA-DPA1 CD6 HLA-DRB1 F11R HLA-DRB5 VCAN
acute_cd8	12	timen	C5_GO_MF	GOMF_IMMUNE_RECEPTOR_ACTIVITY	0.0262477	0.232228	0.352488	-0.597177	-1.59502	17	KLRD1 IL7R CX3CR1 FCGR3A IL10RA KLRF1 FCER1G
acute_cd8	8	age_n	C3_TFT_GTRD	SIX1_TARGET_GENES	0.0262477	0.522568	0.352488	-0.343761	-1.45399	112	SMC4 LEF1 VPS37B HDAC1 FBXW7 COQ5 CHD8 COPZ1 TP53 IFITM3 STRADA TBC1D22A HADHA LSM12 REL COX7A2L CDKAL1 HLA-DMA GALK2 SERINC5 OAT HS1BP3 FKBP2 HPGD FAM107B ARMC1 NUP50 CXXC1 RBM17 SART3 TRAPPC2L PRKAG2 MYH9 DDI2 ETFA CAMTA1 PTBP1 ARFGAP1 METTL2A EIF4H PTPRJ TMEM127 GRAMD1B YTHDF2 SPATA20 FNBP4
acute_cd8	all	age_n	C2_CP_KEGG	KEGG_BIOSYNTHESIS_OF_UNSATURATED_FATTY_ACIDS	0.0262546	0.173685	0.352488	-0.590987	-1.54315	20	FADS2 FADS1 SCD HACD1 ACOT7
acute_bcell	8	timen	C3_TFT_GTRD	DLX6_TARGET_GENES	0.0262626	0.240285	0.352488	0.310801	1.33239	182	PPP1R15A KLF6 RBM3 RBM39 SNRPA SNHG8 RPL27A G3BP2 CNOT1 TMED10 SRSF10 DDX3X BNIP2 SLC25A6 TAF1D RPS18 PAIP2 RPS14 USP16 NDUFA4 RPS8 PRELID3B RPS27A C17orf49 SEC61B PSMD7 RPS12 BUD31 RPS23 RPL6 CNOT2 UBE3A RAB30 CHD1 KPNB1 DAZAP2 COX7A2L ING3 FPGS
acute_myeloid	11	timen	C3_TFT_GTRD	ZNF362_TARGET_GENES	0.0262626	0.440537	0.282013	-0.332441	-1.28787	378	IFI44L USP18 TNFAIP8L2 GMPR TOR1B SPOP STIP1 AHSA1 NSL1 ADAR ANKFY1 ZNF638 ATG4C CALR RNF149 GART STAT6 CCT5 TRIM27 TINF2 SF3B3 MORF4L2 BRD8 CISD2 PDIA6 JPT1 SYNRG MDH1 PSMB2 ELMO2 PAGR1 UTRN TRAPPC6B DNMT1 RBMS2 TCF4 CPSF2 BCL6 ARMT1 TATDN3 BLVRB TRMT10B C4orf3 DDX27 BRAT1 JADE2 SAT1 ABI1 CRLF3 MTO1 HLA-F DCTN6 DNAJC7 BPNT1 ATF1 ELF1 POLD3 CORO1B CALM2 MYO1E CDC23 DBR1 POLR3A CREM SLU7 TPRA1 EXOSC8 PLA2G4C ANKRD28 CREB5 BANF1 SGF29 NIFK-AS1 MOGS MCL1 STAG2 SARAF SNAP23 CLASP1 SUB1 RENBP NOP58 ZNF397 HOXB4 ADAM19 NUDCD3 GM2A TACSTD2 PNKP TFCP2 TLR5 ATOX1 GTF2I PCBP1 SRSF11 TIMM9 ZNF28 CSNK1A1 XRCC5 C16orf91
acute_bcell	all	covid	C3_TFT_GTRD	EWSR1_TARGET_GENES	0.0262843	0.398505	0.352488	0.320446	1.13831	620	EIF2AK2 STAT1 GBA NOC3L IRF9 BRCA2 TK1 CREB3 VPS50 PNPT1 SPRYD4 NR1H2 RNF168 PVT1 FAM98B AP5S1 CENPU RBBP5 TRMT12 ABHD16A TACO1 USP15 TARS2 MRPS23 TMEM242 COPS2 DNAJB14 VPS41 MRPL19 UNC50 TMEM222 SRBD1 ZNF76 SRPRA CPSF4 REXO1 PPIP5K2 MED20 NFKB2 ELP3 NGRN TTF2 SMG7 RRP15 ZNF43 KIF18A FZR1 CD68 MYOM2 ZC3H3 EXOSC3 ZNF350 UTRN TAP2 ANKRD13C SAMD4A ITFG2 SNRNP27 DYNC1I2 INO80C MTF2 TAF3 XRRA1 PIGC CDKAL1 ANKRD28 RDH11 KDELR2 CCDC97 NAPA RBM4 CCDC9 CWC27 MICU1 COA6 ZFAT DXO THAP1 ZFYVE16 PCLAF PPIF ASNS JPT1 KIFAP3 ZNF687 LINC02384 FERMT3 THOC5 RNF121 RPP14 CDK5RAP1 LRCH1 TMPO-AS1 LSG1 PSMC4 TIMM9 CCDC102B ATF6 VAMP1 FAM53C AFMID SNAP47 UBE2Z MDP1 PSEN1 UTP3 ATF5 RAD1 POLR2M PRDM10 SREBF2 ACBD4 HUS1 SCNM1 SMIM8 CDK11B SSBP2 METTL15 NOL9 CASP7 TTC21B ATG101 KLHL20 GLUL POLG2 TAF13 POLDIP3 TAF6 PDIA5 BRF2 P4HB BBS4 GPATCH2L DRG2 HIPK1 C1orf112 THAP7 EIF2S1 SLC39A8 EPB41L5 RBM28 ACP2 BSCL2 CTSA NECAB3 JMJD4 CYB5B SFSWAP ASPH KIAA1586 FBXO31 PRKRIP1 CDK5RAP2 ULK3 MAP3K7 ZEB2 DNAJB4 RBL1 FEZ2 EIF4E2 HMOX2 XRN1 PPIB PSMA1 SNRNP35 BCAR3 UBQLN1 SNX1 FAM133B INTS4 CRBN PSMD9 STK19 PARP2 THYN1 C2orf42 SNAPC5 CEP95 BOLA1 C2CD3 CNN3 TRIP4 MEPCE MITD1 BPHL TRNAU1AP JPX GTF3C3 GIN1 RCC1 AKT1S1 ZNF668 WASF1 FOXRED1 CLPB NME1 CHAMP1 UTS2 OSTM1 PTPA TIA1 EMG1 YTHDF2 UBFD1 LAPTM4A VPS52 SF3A3 SLC25A51 TFG SMARCD2 ZNF513 RINT1 TOMM40 ATXN7L1 MORC3 LRRC41 EXOSC4 MAPK1IP1L PDCD6 SIRT6 METTL18 ZKSCAN4 HNRNPF GADD45B THAP7-AS1 MCOLN1 NOL7 FDX1 CASP9 MRPL3 TLN1 KIAA0586 XXYLT1 PAF1 COA5 NUP62 ATXN7L3B RAD23A EIF1AD CCNC BYSL SYMPK ABI2
acute_bcell	all	covid	proteinatlas_blood_expression_cluster	Cluster 31: Non-specific - Inflammatory response	0.0262843	0.127373	0.352488	0.332977	1.16352	354	HERC5 STAT1 CGAS PPP2R3C CHMP5 RRBP1 KIF5B TXNDC9 SPOP TDG SNW1 MR1 AZI2 DPH3 RAB8A UNC50 CYB561D2 HSPA5 SUB1 TOP1 C18orf21 RHEB SNAP29 ATOX1 ACAA1 FAS HAT1 ZNF410 SMUG1 SNRNP27 TOR1A LAMTOR3 IPO11 NT5C3A INO80C INIP CBWD2 ING3 RBM4 DNAJB6 DUSP18 GMPPA CLTA TMEM199 CD300A PIGBOS1 ARHGAP18 B3GAT3 IDH3G BUD31 EDEM2 FERMT3 ARMC8 PLPBP RNF114 SAP18 LARP7 HMGCL SLC25A20 ACOT8 PSEN1 TIMM8B C22orf39 MAPRE1 IP6K2 C1orf50 SLC4A1AP TM9SF2 PSMC1 CCDC47 TANGO2 EIF4H RABIF PSMA2 TIPRL PPCDC SEC23B IST1 PSMB9 TIMM17B NABP1 BIK ENY2 MAT2B ALDH9A1 TAF9 ERP44 DCTN3 ZNF28 ETV7 MAP3K7 DCAF11 PIGS TXNDC17 PIGT SNRNP35 LZIC SNX1 CBLL1 STX4 PSMD9 PARL OCEL1 AMDHD2 TMEM258 SCAND1 LSM3 SFT2D1 IK TTC1 UBE2K MAP10 RNF181 TATDN3 CINP PPP1R7 UBXN6 TPST2 STAMBP LMAN2 SMIM7 MRFAP1 PET100 PGLS SNX6 RFC2 MRPS36 NKIRAS2 GSKIP LSM1 EMC3 EMC7 BECN1 SCAMP2 RHOT1 DNTTIP2 ZDHHC12 LRRFIP2 ORAI3 TP53I3 COA5 COX17 PGM1 SLC25A11 BTF3L4 GLE1
acute_bcell	1	covid	HALLMARK	HALLMARK_INFLAMMATORY_RESPONSE	0.0262843	0.17003	0.352488	0.440949	1.3801	60	IFITM1 IFNAR1 LY6E CCR7 EIF2AK2 ABI1 KLF6 NMI CD69 CD55 CD82 CD48 RAF1 NFKBIA IFNGR2 IL6 IL10RA IL4R CDKN1A LYN IRF7 GNAI3 TNFSF10 LTA IRF1 GCH1 BTG2 SRI
acute_cd4	all	covid	C2_CP_KEGG	KEGG_JAK_STAT_SIGNALING_PATHWAY	0.0262843	0.223876	0.352488	0.399298	1.32167	86	CISH STAT2 IRF9 SOCS2 IFNAR1 STAT1 IL22 IFNGR2 STAT4 CBLB CCND1 IL2RA IL15 PIAS1 OSM IFNGR1 SOCS3 IL7R STAM2 PIM1 PIK3CG EPOR IL5RA CCND3 JAK2 PIAS3 SOCS1 SOS1 IL12RB2 SOCS5 SOS2 MYC GRB2 PIAS4 PIK3R5 CLCF1 CCND2 JAK1 STAT5A STAT6 IFNAR2 TYK2 CBL PIK3R1 IL6ST
acute_cd4	2	covid	C3_TFT_GTRD	PRDM4_TARGET_GENES	0.0262843	0.492258	0.352488	0.349476	1.20647	224	IFI6 ISG15 IFIT1 TMEM123 PIM2 ANAPC13 BBX SELENOK HSPE1 RPN2 HNRNPU MAPKAPK3 ZBTB38 TEX264 AGTRAP S100A11 BHLHE40 EPB41 VIM YIF1B NFE2L2 ZNF394 PHF21A VMP1 TRPC4AP CDC42EP3 SYNCRIP KIFAP3 STAT1 PLD3 BST2 ATP5F1D SUPT16H PSMG2 ZEB2 ZFP36L1 CEP63 HSPD1 UBE2D3 GNG5 SEC31A MFN1 MOB1A KLHL7 CALHM2 AP3B1 FNDC3A CCPG1 PIK3IP1 AIG1 RBPJ HDAC1 NUP98 TGFBR3 CUL1 MRPL21 UBB ANKRA2 MDM2 TMEM248 CTDSP1 DCP1A PSMG3 IER2 RFTN1 GBA PRAF2 LAMP1 DDX3X EXOSC3 VILL CREM TMEM107 LIG1 MTF2 ARL2BP PGM1 MRPS6 CCNG1 NBPF19 NFAT5 UBE2N HSP90AB1 KRBOX4 MAPK14 TRIM41 MLLT3 CAPZA2 LARP4 UBE4B STX18 TMEM94 CTDSP2 N4BP2 PJA2 EMC9 CLSTN3
acute_cd8	8	acuity_maxn	C3_TFT_GTRD	ZNF595_TARGET_GENES	0.0262843	0.996838	0.352488	-0.440588	-1.39019	53	SF3A3 MITD1 DMAP1 SMIM26 OXCT1 MAP2K5 METTL9 COA3 VRK1 MRPL24 GSTK1 NCBP3 TATDN3 FRA10AC1 SELENOH MTF2 CCNC CD8A RPTOR VPS25 TEFM SEC22B PPIP5K2 VPS51 C17orf75 HACD3 INTS14 PSPH TVP23B
acute_myeloid	8	covid	HALLMARK	HALLMARK_MTORC1_SIGNALING	0.0262843	0.172725	0.352488	-0.31718	-1.29375	166	CXCR4 RPA1 HSP90B1 SDF2L1 SLC9A3R1 PGM1 SSR1 GMPS CANX BTG2 LTA4H TUBA4A XBP1 IFRD1 CCT6A TOMM40 HSPA5 SHMT2 CALR P4HA1 ELOVL5 GTF2H1 PDAP1 TCEA1 EBP EDEM1 TFRC HSPA9 DDX39A QDPR GSK3B SLC2A3 USO1 PPP1R15A PSMD13 GPI CACYBP HPRT1 GLA DAPP1 MAP2K3 SEC11A HMBS TUBG1 STIP1 COPS5 TRIB3 PITPNB PSMD12 ACACA
acute_bcell	6	acuity_maxn	C2_CP_KEGG	KEGG_OOCYTE_MEIOSIS	0.0262875	0.43786	0.352488	-0.479744	-1.42519	36	PPP1CC PPP1CA SKP1 PPP3CC CALM3 ANAPC13 CDC26 RBX1 SMC3 PRKACB PPP2CA PPP2R1A CDC27 CALM2 YWHAB ANAPC5 MAP2K1 MAD2L2 PPP2R5E PPP3CA
acute_myeloid	all	acuity_maxn	C3_TFT_GTRD	SRCAP_TARGET_GENES	0.0262892	1	0.282013	-0.32936	-1.24652	353	GATM SRGAP3 SLC9A7 TLR10 CPLANE1 ZEB1 IL18R1 NUDT7 IL18 CACNB4 TAGAP CD3G ITM2A P2RY12 ST18 PHLPP2 SSBP2 OSBPL3 TMEM231 FCMR KCNMB1 LINC01871 ZNF641 GPRC5D-AS1 SULF2 LAMB2 NARS2 NOP58 LPAR1 NT5C NEIL1 PPFIBP1 PGAP2 CSTF1 RSAD1 OXA1L SAAL1 ZNF574 PARVB TTC24 SHCBP1 OSBPL10 TMEM216 TMEM229B BTK LRRC28 STK36 FNTA EPB41L3 SPHK2 REV3L LDAH ZNF514 PIK3C2B PARD6B TRAC LIPT2 WDR61 HABP4 CYB561A3 NLRC3 PTPN4 SMYD3 RPL6 DOCK7 STXBP5-AS1 SERTAD3 TCF7L2 XPNPEP3 PRMT1 TMEM204 TAF1B IL6R ZNF347 THAP7-AS1 C2CD5 ZBED5-AS1 NR1H3 CAMK4 TNFRSF17 APPL2 ARRB1 ZBTB25 REXO2 CEP126 MRPS31 THUMPD1 SMCO4 NEPRO PPWD1 CREB1 GTPBP3 CSF3R GARNL3 HMBS UTRN THAP7 AGRN ANKS6 CCT8 GGPS1 PTK7 UBIAD1 RAB33B DDHD2 SMOC1 APLF IFT140 ASB3
acute_cd8	4	age_n	HALLMARK	HALLMARK_INTERFERON_GAMMA_RESPONSE	0.0262918	0.233386	0.352488	0.233149	1.28724	166	CFH BPGM SOCS1 IL18BP VCAM1 HLA-DQA1 IFIT3 BTG1 IFI44L IFIT1 TXNIP IFI27 RIPK2 ZBP1 MX1 FPR1 IL15 PSMB2 PLSCR1 SPPL2A IRF7 HLA-DRB1 HELZ2 XAF1 IL15RA NOD1 CMPK2 UPP1 TNFSF10 TAPBP HLA-DMA CIITA ISOC1 RIPK1 LY6E CD40 IRF1 OAS3 OGFR LYSMD2 EIF2AK2 SLAMF7 CASP4 PARP14 OAS2 HERC6 MYD88 SRI NAMPT RNF213 STAT4 PSMA2 IFIT2 RSAD2 TRIM21 ISG20 SOD2 LAP3 PELI1 IRF9 NLRC5
acute_myeloid	3	sex_n	C2_CP_KEGG	KEGG_TYPE_I_DIABETES_MELLITUS	0.0262964	0.438283	0.352488	-0.364385	-1.36835	25	HLA-DRA HLA-DMB HLA-DMA HLA-DRB1 HLA-DQA2 TNF GZMB
acute_cd4	4	sex_n	proteinatlas_blood_expression_cluster	Cluster 42: Non-specific - Transcription	0.0263029	0.195393	0.352488	-0.526012	-1.56274	20	ZFX R3HDM2 SMG1 AASDHPPT RLF DEK FAM13B NKTR DNAJC2 CDC5L RNF19A
acute_cd8	6	covid	HALLMARK	HALLMARK_KRAS_SIGNALING_DN	0.0263106	0.107435	0.352488	0.440818	1.42927	42	IFI44L MX1 RSAD2 PDCD1 IFNG KMT2D BARD1
acute_cd4	11	sex_n	BTM_MODULES	IL2, IL7, TCR network (M65)	0.0263137	0.293489	0.352488	-0.662021	-1.63689	10	IL2RG TRAC LTB TRBC1
acute_cd4	14	age_n	HALLMARK	HALLMARK_HEME_METABOLISM	0.0263212	0.159348	0.352488	0.389249	1.49584	62	KLF3 CIR1 FBXO7 CCDC28A DCAF11 ADIPOR1 ARL2BP TENT5C GAPVD1 RNF19A CAST RIOK3 SDCBP VEZF1 OPTN CTSB BTG2 CCND3 HTATIP2 LRP10 LAMP2 ADD1 PGLS BLVRA RBM38 PSMD9 TFDP2 MGST3 USP15 EIF2AK1 RAD23A UCP2 NARF
acute_cd8	1	covid	C3_TFT_GTRD	ZNF707_TARGET_GENES	0.0263425	0.475096	0.282013	0.519066	1.45215	22	BRWD1 LMNA MALSU1 STAT6 HSPA4 PIAS1 OGDH
acute_myeloid	2	acuity_maxn	BTM_MODULES	TBA (M161)	0.0263435	0.121049	0.287857	0.597605	1.48471	14	RB1 SLC7A5 RBM38 BNIP2 KIAA1109 FNDC3A SPAST SP3
acute_myeloid	2	acuity_maxn	BTM_MODULES	transmembrane transport (I) (M87)	0.0263435	0.121049	0.287857	0.594672	1.47742	14	AQP9 HMOX1 SLC15A3 HK3 SLC11A1
acute_bcell	12	sex_n	HALLMARK	HALLMARK_MYC_TARGETS_V2	0.0263548	0.155719	0.352488	0.476568	1.52894	41	WDR43 PES1 PLK1 TMEM97 AIMP2 DCTPP1 HSPE1 TBRG4 SRM NOP56 NOLC1 NOC4L EXOSC5 LAS1L IMP4 WDR74
acute_bcell	2	covid	C2_CP_KEGG	KEGG_CYTOSOLIC_DNA_SENSING_PATHWAY	0.0263617	0.171675	0.352488	0.52585	1.69019	18	IRF7 NFKBIA ADAR RELA POLR3K ZBP1 IRF3 NFKBIB IKBKE CASP1
acute_bcell	3	age_n	proteinatlas_blood_expression_cluster	Cluster 3: Plasmacytoid DCs - Unknown function	0.0263667	0.168088	0.352488	-0.386046	-1.44635	80	IRF8 C12orf75 UGCG TMEM141 BCL7A TMEM19 IDH3A BLNK SLC2A1 RPN2 SINHCAF CIRBP TSPAN13 SNRNP25 SLC3A2 ARHGAP17 GALNT2 IGFLR1 SNRPN STMN1 ALG5 PPIB DERL3 BCL11A PDIA4 CARD11 CYB561A3
acute_bcell	7	timen	C3_TFT_GTRD	TAF9B_TARGET_GENES	0.0263692	0.353408	0.282013	0.346963	1.30066	240	CCNL1 PCNP PER1 ARL4A CYCS ATRX BACH1 DDIT3 PCIF1 HIF1A FXR1 RPL27 RPL3 STK17B EIF4B UFC1 ANP32E RPL4 SEL1L3 KRR1 CSNK1G3 RPL10A TANK CHCHD10 SAT1 EIF1AD UBAC2 KLF10 WDR74 ACBD6 MDH2 EIF3D NDUFC1 EEF2 AZIN1 TOPORS PABPC1 HUS1 RPS14 RICTOR TGIF1 EEF1A1 RAB7A RPL17 EEF1G NDUFS4 TXN FAM133B KBTBD4 RSRC2 RPS4X RPL5 SNHG15 RPL10 SMIM27 RPS6 USP9X ODC1 RPS3 RPS29 FAM162A ZEB2 BRWD1 EIF4E RPL34 PSAP CNOT4 COPA AP3S1 RPL23A CDK12 CCNI NSRP1 USF2 RPL26 EIF2D RPS28 RPL35A OGDH ARMC8 RPL29 RPL39 COMMD1 NDUFA4
acute_cd4	11	acuity_maxn	C2_CP_KEGG	KEGG_CELL_CYCLE	0.0263692	0.31668	0.282013	-0.445853	-1.38982	49	TFDP2 GADD45B YWHAQ TGFB1 BUB3 ANAPC5 CDKN1B ANAPC11 CDC27 DBF4 CREBBP SMAD2 ATM RBX1 CCND3 CDC26 MAD2L2 YWHAB HDAC1 E2F4 MDM2 CDC25B CUL1 YWHAE RB1 PRKDC YWHAZ
acute_myeloid	1	age_n	BTM_MODULES	regulation of transcription, transcription factors (M213)	0.0263737	0.252075	0.352488	0.581461	1.47023	17	ARID4B STAG2 BDP1 CREBZF BTAF1 CLK1 KIAA1109
acute_cd8	8	timen	C3_TFT_GTRD	ZNF37A_TARGET_GENES	0.0263799	0.304063	0.352488	-0.348242	-1.41381	69	IFI44L HERC5 FKBP4 ERGIC2 DRAP1 UTRN NEK7 EDEM3 EIF2B4
acute_myeloid	13	covid	C2_CP_KEGG	KEGG_ANTIGEN_PROCESSING_AND_PRESENTATION	0.0263892	0.288251	0.352488	-0.37914	-1.42586	49	HLA-DQA1 HLA-DPB1 HLA-DPA1 HLA-DRB1 HLA-DRA HLA-DOA HSPA8 HSPA1A HLA-DQB1 CD74 HLA-DMB CD4 HLA-DMA HSP90AB1 CANX HLA-DOB
acute_cd8	13	age_n	C3_MIR_MIRDB	MIR580_5P	0.0263921	0.650565	0.352488	0.537112	1.58004	16	CD164 KLRC1 NSD3 PAK2 NDFIP1 TMEM59 ELF1 KIF5B ST13 RAP1B
acute_cd8	10	sex_n	BTM_MODULES	TBA (M72.1)	0.0264097	0.283904	0.352488	-0.64283	-1.6147	11	ITSN2 BZW1 CCNC
acute_bcell	12	acuity_maxn	HALLMARK	HALLMARK_GLYCOLYSIS	0.0264127	0.193693	0.352488	0.327364	1.43449	80	CXCR4 AKR1A1 TPI1 CHST2 CHPF PLOD1 NDUFV3 GOT2 GLRX ENO1 PGAM1 GALK1 CITED2 FKBP4 MIF GMPPA PGK1 CD44 GOT1 MED24 HSPA5 DDIT4 HS2ST1 CENPA ERO1A G6PD HAX1 HMMR GUSB STMN1
acute_cd4	8	timen	C2_CP_KEGG	KEGG_CYTOKINE_CYTOKINE_RECEPTOR_INTERACTION	0.0264262	0.197419	0.352488	-0.401954	-1.61445	37	CCR10 TNFSF10 IL7R IL10RA IL2RA IL17RA IL2RG IFNAR1
acute_myeloid	7	timen	proteinatlas_blood_expression_cluster	Cluster 50: Neutrophils - Cellular senescence	0.0264278	0.14205	0.352488	-0.301126	-1.34088	80	MX2 IL1R2 RIPOR2 IFITM2 TRIM25 CFLAR VMP1 PLEKHM1 DOCK5 BACH1 AGO2 CREB5
acute_cd4	2	timen	BTM_MODULES	TBA (M218)	0.0264409	0.142311	0.352488	-0.702663	-1.59923	10	ACADM ALG6 PREPL HPS5 SLC35A5 PMS1 RPE ELP3
acute_myeloid	15	age_n	C5_GO_MF	GOMF_ACTIN_FILAMENT_BINDING	0.0264444	0.228801	0.352488	-0.378474	-1.48353	40	MYH9 DBNL TWF2 ARPC4 MARCKS FLNA ARPC5 ACTR3 WDR1 FLII CORO1A TPM4 MYO1G
acute_myeloid	6	covid	C3_TFT_GTRD	ZSCAN5B_TARGET_GENES	0.0264496	0.559544	0.282013	0.406188	1.52622	30	NCOA7 PSMB3 NDUFS7 LASP1 STK17A METTL26 MAP1LC3B TMEM259 CCDC107 TIA1 RPS29 FMC1 TRIM41
acute_cd8	1	acuity_maxn	Gordon2020	M	0.026455	0.132275	0.287857	-0.497523	-1.4607	27	PMPCA REEP6 ATP6V1A FASTKD5 INTS4 TUBGCP2 BZW2 SAAL1 SLC30A9 TUBGCP3 STOM COQ8B ACADM AKAP8L GGCX ETFA FAM8A1 YIF1A SLC30A7 PITRM1
acute_cd8	8	covid	C3_TFT_GTRD	CAVIN1_TARGET_GENES	0.026455	0.998819	0.287857	0.480241	1.47552	45	IFI27 SAMD9L VPS29 TCERG1 ARID4A PRKAR1B CARD8-AS1 CLPX TIMM50 UTP11 DHRSX SEC24C AFF4 DHX40
acute_cd8	9	age_n	HALLMARK	HALLMARK_MYOGENESIS	0.026455	0.138	0.287857	-0.501567	-1.45825	27	MYOM2 ABLIM1 GADD45B MYH9 PRNP AKT2 BAG1 EIF4A2 SPTAN1 BIN1
acute_cd8	11	timen	C3_TFT_GTRD	HJURP_TARGET_GENES	0.0264743	1	0.352488	0.435063	1.46167	17	PPP1R15A GADD45B RPL3 EEF1A1 RPS15A IFRD1 TUBB4B RACK1
acute_bcell	1	age_n	C5_GO_CC	GOCC_CLUSTER_OF_ACTIN_BASED_CELL_PROJECTIONS	0.0264766	0.378441	0.282013	-0.49011	-1.41277	37	TWF2 MYH9 ACTR3 MYL12B RGS19 MFSD10 HSP90AB1 FLII CLIC1 PKHD1L1 DCXR SNX5 MYO7B CAPZB FCHSD2
acute_cd4	3	sex_n	C3_TFT_GTRD	ZNF579_TARGET_GENES	0.0264773	0.665118	0.352488	-0.296041	-1.33185	334	RPS4X CD2BP2 ZBTB24 TCIRG1 PTPRA SLC38A2 TTC14 FYTTD1 CGGBP1 WIPI2 PDE7A LYSMD3 VPS26C NOSIP VASP FOXN2 METAP1 C3orf38 PRPF18 SMG7 RAB6A CHCHD10 SCAPER TBCD HLA-E DNMT3A RBBP5 DCP1A RSAD1 RANBP2 CLTB EIF1AD SLC10A3 COPS5 GNPTAB ITGB2 ADRM1 TRAPPC12 CDK11A RHOB TATDN1 CCDC66 NBPF19 BRAP TMEM205 CCT8 TFG STK10 GYG1 LNPEP BAX SLC35B1 JARID2 UBA2 FLT3LG C1QBP SLF1 ATP13A1 RAC1 TSPOAP1-AS1 ANKRD11 WDR43 COX15 RNF138 MAIP1 LUZP1 TRAPPC8 MBNL1 WDR36 HPS6 DEF8 TSFM SRI PGPEP1 LYPD3 PIGS XPC RPL26 NEDD1 AKAP10 BISPR C17orf75 MOGS ARHGAP4 CDK5RAP1 MRPL13 RPA1 DNAJB1 LPCAT4 VAT1 ABL2 AAK1
acute_bcell	2	age_n	C3_TFT_GTRD	NKX2_8_TARGET_GENES	0.0264831	0.901242	0.287857	-0.570697	-1.51777	14	CDCA7L MYL12B YWHAZ ITGB1BP1 EWSR1 SRI CALM3 USP15
acute_myeloid	12	sex_n	C3_TFT_GTRD	TET1_TARGET_GENES	0.0264831	1	0.287857	0.293824	1.32999	537	EIF1AY HNRNPH3 RC3H2 FAM200B DCAF8 RAB1A NELFE MAPKAPK5 SSH2 LYRM2 LRRC57 ARPC4 ZDHHC24 C5orf22 DDX1 GCA KIF22 MRPS7 TCF4 FBXO7 ROGDI TATDN1 RPS6KB2 RMND1 GTF3C6 MRPS23 COIL STYXL1 CCDC59 GATAD1 MRPL51 PTTG1 MRPS14 LARP4 ANKRD54 IRF3 DAB2 EDC4 ARHGAP26 ZNF846 RICTOR RCAN1 SAC3D1 SRSF3 RNF167 PAIP1 ZNF487 PCTP OXR1 EIF5 CASP9 MFN2 RBM39 SMC4 DPH3 FBXO38 MOB1B SPRTN GALK2 NUDT2 CNPY2 ABHD16A HUWE1 CYTH2 CFLAR MTRF1L KIZ FAHD1 ELK4 PCSK7 OFD1 ETFA CTR9 TSPAN31 SELENOF SAMD8 SHPRH VPS13B EIF2D USP16 TATDN3 RNF187 C12orf4 SEC62 PAN2 CDK11A TTC32 PDIA4 CACYBP SCRN2 SAE1 DENR UGP2 ANKFY1 TDP2 CNP YOD1 TAF7 HNRNPH1 RNF20 NR2C1 QRICH1 MYC COPB2 AKR1B1 ZFPL1 CSNK1G1 EIF2A NFU1 ADAT1 CARD8 NSL1 CSTF2T DRG2 ZFAND2A PPP1R12A GLOD4 ZC3H4 NDUFB1 CASC3 NKTR CLIC4 LCMT1 TRMO SPTLC1 GGA3 ANAPC5 RIPK2 MRPS31 PDHX ACOT13 CCT8 UROD MRPL50 VEZT RNPC3 MEMO1 SMDT1 FDPS KIAA0319L PTPN1 DMAP1 TPM4 AFF1 NSUN3 FAM219A TOPBP1 MAP3K13
acute_cd4	6	age_n	C2_CP_KEGG	KEGG_PROTEIN_EXPORT	0.0265036	0.269453	0.282013	-0.539646	-1.46184	22	SPCS3 SRP9 SEC61B OXA1L SRP72 SEC62 SEC11A SPCS2 HSPA5 SEC61G SEC61A1 IMMP1L SRP54
acute_cd4	6	covid	proteinatlas_blood_expression_cluster	Cluster 39: Non-specific - mRNA processing	0.0265036	0.33792	0.282013	-0.377325	-1.3333	117	JAK3 MAT2A ENO1 CD44 SLC25A6 WASHC2A RASA3 POLR3E FLNA NSA2 EIF3E TSPYL4 APH1A OGT PABPC1 RHOT2 ZFAND1 TMC6 NLRC3 PLEC WDR74 DDX50 GPR174 DDX3Y SLC38A2 PFKL SLC35E2B HSPD1 MUTYH SLC25A32 NUMA1 IL10RA PEPD PDXDC1 DPH1 P2RY8 ARHGEF1 NUP210 RSAD1
acute_cd8	10	age_n	C3_TFT_GTRD	IRX3_TARGET_GENES	0.0265111	0.994314	0.287857	-0.602617	-1.49384	14	EIF4G2 CDC26 HSPA9 LASP1 BRIX1 HIGD2A
acute_myeloid	9	timen	BTM_MODULES	enriched in myeloid cells and monocytes (M81)	0.0265118	0.11583	0.352488	-0.364425	-1.55513	16	CD14 CLU TLR4 THBS1 TLR7
acute_myeloid	12	acuity_maxn	BTM_MODULES	enriched in antigen presentation (III) (M95.1)	0.0265185	0.134714	0.352488	-0.627937	-1.62802	12	HLA-DMB HLA-DRA HLA-DRB1 HLA-DMA AIF1 PLEK
acute_cd4	2	age_n	BTM_MODULES	phosphatidylinositol signaling system (M101)	0.0265205	0.258431	0.352488	0.638115	1.49645	11	SP3 CLK1 AGL PHTF2 PIK3C2A PIKFYVE
acute_bcell	7	timen	C5_GO_MF	GOMF_MHC_PROTEIN_COMPLEX_BINDING	0.0265299	0.357918	0.352488	-0.449967	-1.53437	24	HSPA8 MS4A1 HLA-DOB B2M HLA-DQA2 HLA-DRB5
acute_cd8	10	age_n	proteinatlas_blood_expression_cluster	Cluster 50: Neutrophils - Cellular senescence	0.0265306	0.325	0.282013	-0.506046	-1.44268	29	FOS PPP1R15A CIR1 FMNL1 NOP10 RAB11FIP1 CFLAR SLC2A3 SMIM26 TOPORS S100A11 DUSP1 NDUFB6 USP10
acute_cd8	1	acuity_maxn	C3_TFT_GTRD	ZNF622_TARGET_GENES	0.0265306	0.803796	0.282013	-0.439967	-1.3835	53	RRAGC ACTL6A NFYC ZNF628 SSBP3 KANSL1 NUMB ACTR1B ANP32A STARD7 ZBED5 BCAS3 LNX2 CCNK SETD3 LINC02210-CRHR1 MPRIP ZBED5-AS1 RBM27
acute_myeloid	14	timen	BTM_MODULES	immune activation - generic cluster (M37.0)	0.0265306	0.104227	0.282013	-0.501526	-1.41597	42	TCL1A TLR7 S100A8 NCF4 RNASE6 CTSS CD3E CHAF1A SMC4 BLVRB TUBG1 LYN LYZ BTK LY96 SLA2 RANBP1 FAM49A
acute_cd4	5	timen	C2_CP_KEGG	KEGG_AUTOIMMUNE_THYROID_DISEASE	0.026542	0.364497	0.352488	-0.454074	-1.57586	16	HLA-A PRF1 HLA-B HLA-C HLA-E
acute_myeloid	3	acuity_maxn	C2_CP_KEGG	KEGG_BLADDER_CANCER	0.0265426	0.185799	0.352488	0.527397	1.55622	26	THBS1 CXCL8 E2F2 RB1 CDKN1A MYC KRAS HRAS MAP2K1 DAPK3
acute_cd8	1	age_n	C2_CP_KEGG	KEGG_CITRATE_CYCLE_TCA_CYCLE	0.0265431	0.763525	0.352488	-0.513185	-1.5417	26	SDHA PDHA1 ACO2 SDHD IDH1 SDHC SUCLA2 IDH2
acute_cd4	12	covid	BTM_MODULES	TBA (M32.5)	0.0265509	0.248433	0.352488	-0.596099	-1.69801	13	NRBP1 MAZ DNM2 AP2M1 ASNA1 HMG20B RALY
acute_bcell	11	covid	C3_TFT_GTRD	HOXA1_TARGET_GENES	0.0265577	0.699145	0.282013	0.288834	1.2672	470	HSPD1 SNRPB2 SAP18 NOB1 CXXC1 ITPA EIF2S2 TMEM14A SEC62 NDUFA12 THRAP3 ACP1 AIMP2 STAT1 MAGOH PHB UBE2D3 EMC7 COX19 DTX3L NRDC ADSL XPC TUBB CCDC174 NDUFS3 CD320 VTI1B RALBP1 SYAP1 RABGAP1L CD72 NELFE SNRPD3 STAT3 MMADHC MRM3 NOL7 CHORDC1 YWHAQ TMEM126A CKS1B NPM1 LUC7L2 MTREX RBM42 RAD23B C11orf1 DENR NOP56 LRRC59 TOMM22 SNX1 MRPS21 TRMT10C DNAJB12 ZC3H15 POLR2I CCDC90B TNFSF10 PLEKHJ1 PRPF40A CAPZA1 ARL1 ECSIT MIF SCFD1 DYM CHD1 RAB11A GLOD4 HDLBP CDC73 SLC25A3 SUPT16H PARP9 NDUFV1 ETF1 LDHA ASCC1 LMNB1 EIF3M ENSA AP1M1 CCDC59 TOP1 PSMB9 MAN2A1 CPSF4 CEBPZ PSMB7 CRIPT ADPGK SNX8 ZDHHC6 MRPL36 TCF25 DCTPP1 PSMF1 RTCA SDHA TRPT1 THAP4 TFIP11 ILF2 CAPZA2 ATP6V0E1 TMEM11 PIGBOS1 UBE4A CDK2AP2 BNIP2 CDK5RAP1 NGDN MRPS9 HAUS2 CISD1 ERG28 INO80E RPL28 SLC25A37 MRPL19
acute_cd4	4	acuity_maxn	C3_TFT_GTRD	GTF2A2_TARGET_GENES	0.0265583	0.988485	0.352488	0.22317	1.20281	242	SOCS3 SGK1 ZFP36 MYC SAT1 VTI1A LDHA NEAT1 TOB1 NDUFS7 KLF6 VDAC2 NASP UBE2D3 CDC42SE1 RPS20 JUNB SOCS1 TPI1 C19orf48 JARID2 NOSIP BTG1 HSP90AA1 CCNI SLC3A2 AZIN1 UBB MRPL13
acute_bcell	7	timen	C5_GO_MF	GOMF_RETINOIC_ACID_RECEPTOR_BINDING	0.0265665	0.357918	0.352488	0.617369	1.53055	14	NR4A2 CNOT1 SNW1 TACC1 ARID5A ASXL1 HMGA1 NSD1 PRMT2 NR1H2
acute_bcell	12	sex_n	HALLMARK	HALLMARK_INTERFERON_GAMMA_RESPONSE	0.0265675	0.155719	0.287857	0.387441	1.42151	113	PFKP ISG15 TNFSF10 IFI27 LY6E EIF2AK2 PTPN6 CD69 CASP1 HIF1A SPPL2A ADAR MTHFD2 NFKBIA IRF4 CASP8 MVP IFI35 IFITM3 PSME2 TNFAIP3 SRI USP18 LAP3 PLSCR1 CASP7 VAMP5 MX1 CD38 RIPK2 EPSTI1 CASP4 SP110 PSMB8 ST8SIA4 CD86 SAMHD1 IFI44 IRF2 STAT1 XAF1 MYD88 PNP
acute_bcell	3	covid	C5_GO_MF	GOMF_ADENYLYLTRANSFERASE_ACTIVITY	0.0265675	0.717322	0.287857	0.607357	1.52311	11	OAS1 OAS2 OAS3 PAPOLA
acute_cd8	12	timen	C5_GO_MF	GOMF_RIBOSOME_BINDING	0.0265685	0.232228	0.352488	0.492115	1.58576	18	SBDS EEF2 RPSA RACK1 EIF3K RPN2 OXA1L HSPA5 SRP72
acute_bcell	8	covid	C5_GO_MF	GOMF_STEROL_BINDING	0.0265818	0.450417	0.352488	-0.626687	-1.58219	14	NPC2 ANXA6 GPR183 OSBPL9 VDAC2 INSIG1 STARD3 OSBPL8 CD81 TSPO SIDT1
acute_cd4	1	acuity_maxn	C3_TFT_GTRD	RAG1_TARGET_GENES	0.0265847	1	0.352488	-0.313348	-1.14849	653	TRAF3IP3 NECAP2 UCP2 DDX17 NR3C1 SSBP2 DNAJB1 GRAP2 ARRDC2 COPS7B MRPL9 EPB41 NFATC3 CHI3L2 MTERF4 GATA3 PARP8 TRAC TSC22D4 ARID1B PTPN4 EHD1 TRAV8-6 RHOF HSD17B11 LAT KDM5A TXNL1 MKRN1 LAIR1 UBXN11 TRAV13-1 UBE2J1 YY1AP1 ELF1 TBL1XR1 KIF2A FLI1 VPS36 SPG7 ZC3HAV1 RAB2A ITGA4 RBM25 RSU1 DTWD1 UQCRC2 TBC1D10C RB1CC1 SNHG7 GNB2 TRIR DNAJC2 RGS10 LAMP1 CD3G FAM102A UBTF RSF1 FRA10AC1 TOP2B NSL1 ADA ATP2B1 ETS1 RASSF5 EPHB6 DLST TM2D3 LMAN2 TRAV29DV5 TRANK1 SMC3 MITD1 SLC25A3 ZNF143 NUDT4 ANAPC5 SF3A3 SRP9 CNIH1 VGLL4 CDK13 TUBA1A INTS6-AS1 ZNF280D MCUB ATG12 NONO API5 TDP2 PIK3R1 ERBIN MPLKIP TMEM101 SHOC2 CD99 CDC42SE1 RAB6A PTBP3 NMT2 COPS5 NDUFV3 AKIRIN2 DIDO1 ABLIM1 CLK1 TGS1 TAMM41 ITPR2 DPY30 SREK1IP1 CREM TXNDC17 GTPBP3 CINP ATP2B1-AS1 CFAP298 TRNAU1AP ROCK1 AKAP9 DDX46 ABHD10 MPPE1 KANSL1-AS1 MED23 SNHG12 NXF1 ZNF706 METAP1 HDAC7 PSMF1 MX1 MRPS31 SECISBP2L MYCBP2 ANXA2R RNF126 TNFAIP3 SNX17 ATP5IF1 MRPL16 STX18 CRLS1 CDC5L AGGF1 HNRNPH1 EIF4A2 CSNK1A1 SETD1B KMT2E ABHD16A SKP1 OGA ZNF131 GPCPD1 SCAMP2 ATR UNC50 USP3 SUGT1 ASB6 COX16 RFTN1 DNPH1 ADA2 GLS TSC22D3 REPS1 NUP58 INTS8 CNOT4 ASTE1 EFTUD2 PARP12 UBE2E3 UBQLN1 ATP23 MTCH1 STAG1 TRIM52 TMEM41B PDE6D OGFOD2 KRR1 USP48 MEF2A CD2 GALT UTP3 VASP PHF21A DNAJB14 SIPA1L1 POC1B CYP4V2 TMEM35B AAMDC RPTOR HECTD1 PHIP GABPB1-AS1 BBX TRAT1 CITED2 DRG2 MED17 PJA2 UBXN2A DUSP12 DNMT3A EDEM3 BRD2 INTS6 PRIMPOL MRPL1 NT5C TIPRL WASHC2C CD3D LRCH4 MRPS27 USP8 FMNL1 PATL2 ZNF207 SEC61B MRPL38 CNOT6L PIP4P2 RBM5 N4BP2L2 LINC01891 PDS5B DIS3L2 KAT6B ABI1 PSMD12 SLC46A3 UBR5 APPBP2 TMEM41A TMEM30A DCAF16 LINC00667 POLK CMTR1 CREBL2 CD247 KLHL24 CUL4A POR AKNA NDUFA4 ATF1 MINDY2 HADHB TRIM11 USP7 LEF1 G2E3 EIF2D CRYZ SMARCE1 ITGB3BP SRSF2 GIT2 BLOC1S6 ZNF791 BRWD1 ABCD3 EIF4G2 WBP4 ATP5MC2 NIPBL MARK3 STYX EIF2B4 MRPS24 TMSB4X PCID2 GRSF1 TXNDC15 MYD88 GGA3 EXOC2 MTMR4 KMT5B CDIPT ADD3 GID8 CDKN2AIPNL BRD4
acute_myeloid	10	age_n	proteinatlas_blood_expression_cluster	Cluster 14: Monocytes - Unknown function	0.0265847	0.165749	0.352488	0.378979	1.22924	190	DOCK8 NUDT14 TMEM167A KDM4C TGOLN2 EEA1 MEF2A RAB5A GAA PLEKHM2 ACTR2 FKBP15 DENND6B IRAK3 GTF2F1 MAU2 CARS2 CSNK1G2 CLCN6 WASHC4 CAMTA2 RNF135 GAK XPR1 ANO6 NDUFS1 ACAD9 SLC35F6 RUSC1 JUP NOP9 SRGAP2C NFKBIL1 KIDINS220 INPPL1 PJA2 DMXL1 CXorf38 PRKAR2A WDR26 MED13 SYMPK ATF6 BRAT1 KLHL18 QRICH1 GPD2 DELE1 NBPF26 DDX60L ZNF217 PLD2 SAFB ASAP1 RBM22 MAP3K3 PPP4R3B XRN2 YEATS2 PPARGC1B ACRBP CEP170 PLAA KCNQ1 COG4 ZC3H18 DAG1 EXOC1 PIK3C2A ZNF385A PRPF18 PXK SBF2 ATXN3 MTHFD2L PIGM LIG4 BAG4 GBA ACBD5 PRR14L CEP85L BCAT1 POLK GSE1 RPP14 RANBP6
acute_bcell	6	age_n	BTM_MODULES	enriched in B cells (III) (M47.2)	0.0265849	0.338957	0.282013	-0.538871	-1.47211	20	CD69 IGLV1-44 IGKC MEF2C PNOC BTK FAM30A
acute_cd8	13	acuity_maxn	C5_GO_CC	GOCC_CELL_CORTEX	0.0265934	0.504908	0.352488	-0.483378	-1.54083	30	CYTIP FLNA BIN2 MYL12B ACTR2 CORO1A DSTN PFN1 WDR1 AGTRAP AKAP13
acute_bcell	5	acuity_maxn	HALLMARK	HALLMARK_MYC_TARGETS_V1	0.0266009	0.0881863	0.352488	0.287937	1.34581	165	DDX21 HSPE1 LSM7 KPNA2 SMARCC1 ETF1 MYC SRSF7 COX5A RPS10 NOP16 PSMD7 HSPD1 EIF3J SNRPA1 SRSF3 SF3B3 CCT5 CCT7 SNRPD2 CUL1 YWHAE EIF4H GSPT1 CCT2 ILF2 PABPC4 EIF4E NOLC1 HSP90AB1 YWHAQ SNRPB2 G3BP1 C1QBP CCT3 EIF2S2 GLO1 EIF1AX PHB MCM5 SNRPA RPS2 PWP1 RPLP0 AP3S1 IFRD1 PSMB2 PSMA1 SSBP1
acute_cd8	13	timen	C3_MIR_MIRDB	MIR17_5P	0.0266061	0.399976	0.352488	-0.465792	-1.54337	26	HSPA8 XRN1 MAP3K8 ZNFX1 MKRN1 AHNAK SERP1 PTPN4 ARHGEF3
acute_cd8	13	timen	C3_MIR_MIRDB	MIR20B_5P	0.0266061	0.399976	0.352488	-0.465792	-1.54337	26	HSPA8 XRN1 MAP3K8 ZNFX1 MKRN1 AHNAK SERP1 PTPN4 ARHGEF3
acute_cd8	13	timen	C3_MIR_MIRDB	MIR519D_3P	0.0266061	0.399976	0.352488	-0.465792	-1.54337	26	HSPA8 XRN1 MAP3K8 ZNFX1 MKRN1 AHNAK SERP1 PTPN4 ARHGEF3
acute_cd8	13	timen	C3_MIR_MIRDB	MIR93_5P	0.0266061	0.399976	0.352488	-0.465792	-1.54337	26	HSPA8 XRN1 MAP3K8 ZNFX1 MKRN1 AHNAK SERP1 PTPN4 ARHGEF3
acute_bcell	8	acuity_maxn	HALLMARK	HALLMARK_OXIDATIVE_PHOSPHORYLATION	0.0266112	0.154	0.352488	-0.379824	-1.31418	130	COX5A NDUFAB1 COX6B1 UQCRC2 POLR2F HADHA IDH3G ATP5F1D ATP6AP1 VDAC3 MDH1 ATP5F1C NDUFS4 SURF1 HADHB NDUFC1 NDUFV2 SLC25A3 NDUFB5 LDHA ETFA ACAA1 ATP5F1A NDUFS3 COX5B NDUFA5 NDUFS6 NDUFA2 NDUFB2 NDUFB7 ATP5MC2 ETFB NDUFV1 SDHA VDAC1 ATP5PD SDHD PHB2 MDH2 SDHC ATP5MF MRPL11 MRPS15 ATP5PB MPC1 ECHS1 ATP5F1B ISCU NDUFA3 ATP5PF NDUFS8 ATP6V0E1 COX8A ATP6V1G1 NDUFB1 CYB5R3 COX7A2L SLC25A6 NDUFB3 UQCR10 ACADM
acute_cd4	12	acuity_maxn	HALLMARK	HALLMARK_PI3K_AKT_MTOR_SIGNALING	0.0266112	0.774312	0.352488	-0.441864	-1.35771	51	GSK3B SQSTM1 AP2M1 ARPC3 UBE2N THEM4 CAMK4 RPS6KA3 ITPR2 GRK2 MAP3K7 PIKFYVE CLTC SMAD2 ACTR2 PTPN11
acute_bcell	4	acuity_maxn	C3_TFT_GTRD	ZNF101_TARGET_GENES	0.0266121	1	0.282013	-0.362278	-1.35089	136	FRA10AC1 SDF4 VPS72 DNAJC19 SF3A3 NDUFV1 NKAPD1 RBM22 SMIM27 DDX59 VTA1 EPB41L4A-AS1 COPS7A PPP1R2 MRPL42 AAAS MTO1 TOMM7 CTNNB1 FNTA CUEDC2 SRFBP1 SIRT2 INTS12 SKIV2L ITGB3BP EIF4A2 C19orf48 MRPL44 NSA2 ZNF675 DYNLL1 PRKAA1 SEC62 TMEM101 CDK5RAP2 CCDC28A ZNF444 TXNL1 PIN4 REPS1
acute_cd4	10	age_n	C2_CP_KEGG	KEGG_PROPANOATE_METABOLISM	0.0266181	0.725342	0.352488	-0.645509	-1.61832	10	ECHS1 SUCLG1 ALDH9A1 LDHB HADHA ACAT2 SUCLA2 LDHA SUCLG2
acute_myeloid	5	timen	C2_CP_KEGG	KEGG_NEUROACTIVE_LIGAND_RECEPTOR_INTERACTION	0.0266222	0.298639	0.352488	-0.404225	-1.59299	31	FPR2 C3AR1 LPAR6 P2RY13 CYSLTR1 NR3C1 LTB4R HRH2 FPR1
acute_myeloid	5	timen	C2_CP_KEGG	KEGG_SNARE_INTERACTIONS_IN_VESICULAR_TRANSPORT	0.0266222	0.298639	0.352488	-0.389192	-1.54001	32	STX7 SNAP23 STX5 STX4 STX12 SNAP29 GOSR1 STX6 VTI1A VTI1B VAMP4 STX16 SEC22B BET1L STX18 STX8 USE1 BET1
acute_myeloid	all	covid	C2_CP_KEGG	KEGG_LYSOSOME	0.0266344	0.289649	0.352488	0.39753	1.4709	113	LGMN CTSL GM2A CTSD ACP2 DNASE2 SCARB2 CTSA LAMP3 HEXB CTSW CD63 ARSB AP1S1 GBA CD164 SMPD1 GNPTAB NAGLU NEU1 AP4E1 LAMP2 PLA2G15 GALNS AP1S3 GGA2 ARSA AP4S1 CTNS GLB1 CLN3 LIPA ATP6V1H HEXA TCIRG1 GNS LAMP1 ATP6V0A1 ATP6AP1 CTSB GUSB ATP6V0A2 AP3D1 AP1G1 SLC17A5 NPC1 NAGPA AP3B2 CLTA PPT1 AP3B1 TPP1 CLN5
acute_bcell	8	timen	C3_TFT_GTRD	KDM7A_TARGET_GENES	0.0266362	0.240285	0.352488	0.261667	1.2402	525	MYADM EIF5A EZR YPEL5 HIF1A RNMT PPP2CA RPL27A STK17B BZW1 G3BP2 PCIF1 SUMO3 SEC61G CCNL1 SF1 ZFAS1 KDM6B RPS20 NAP1L1 RPS26 SLC25A6 HBP1 GAPDH HNRNPA1 CD55 MORF4L1 SLC50A1 RPS29 OLA1 WTAP APH1A SRP72 EIF5 AMD1 SRSF2 NDUFC1 CYLD BFAR FKBP8 C17orf49 TPT1 UBE2N ARF1 SEC61B CNOT6L HADHA CSNK1G3 HNRNPL ARL6IP4 SSH2 FOXP1 PARK7 DBI RPLP0 ELF1 RPS23 SMNDC1 NR3C1 RGS2 MKNK2 JARID2 CHCHD10 ANP32B SRSF3 RPL6 UBC RBM26 INSIG1 RPS3 KHDRBS1 KPNB1 MEF2A COIL DAZAP2 IFRD1 NFATC1 RCC1 ISCA1 NIPSNAP2 RPL23A PJA2 MAP4K2 PCBP2 PUM2 ZFX RPL11 SINHCAF SYNGR2 VPS29 RPS19 FAM120AOS SET UBE2I ZFC3H1 EIF3M RPS17 SPSB3 AKIRIN2 TAPBP TTC7A FTH1 RPL22L1 RNF19A HECTD1 ANP32E USP7 SLC25A37 AP3S1 CTNNB1 TERF2IP MICAL1 DEGS1 CDV3 COPB1 MPC2 ANKRD11 BRWD1 SLC25A39 ACADVL RBBP6 RAD23A HNRNPUL1 KDM6A BPTF WAC RPLP1 RNASEK RPL15 LENG8 RAB11A MGAT5 ACP1 RPL8 PABPN1 C6orf226 IDI1 NME4 YY1AP1 CAPRIN1 MSI2 GGNBP2 ANXA4 EIF3H SF3B6 CACUL1
acute_myeloid	4	covid	proteinatlas_blood_expression_cluster	Cluster 33: Neutrophils - Chromatin organization	0.0266379	0.123503	0.352488	-0.335044	-1.367	90	ARID1A DSTN LPIN2 MAP3K5 BRD4 PDAP1 GPR183 PRPSAP1 PPTC7 ATG5 EML3 PRRC2C ZNF148 NBPF19 LUC7L2 TRIM56 ACAP1 TIAL1 JUND BCLAF1 ARHGAP26 MAP4K4 CRK GIGYF1 PDCL EIF4E PRPF38B PNISR DNAJA2 RAB21 BAZ2A SIPA1L1 DMAP1 EP300 SLU7 ZDHHC2 VAMP4 FUBP1 KAT6A USP21 KDM7A ZBTB7A MKNK2 GON4L DDIT3 DDX52
acute_cd4	13	covid	C2_CP_KEGG	KEGG_COLORECTAL_CANCER	0.0266396	0.170631	0.352488	-0.45716	-1.54004	26	JUN KRAS BAD PIK3CD BAX SMAD2 RAC1 LEF1 FOS RHOA TGFB1
acute_cd8	6	timen	C2_CP_KEGG	KEGG_CYSTEINE_AND_METHIONINE_METABOLISM	0.0266641	0.125702	0.352488	0.538597	1.57307	21	GOT2 AHCY ADI1 LDHA LDHB SRM APIP DNMT3A AHCYL1 SMS
acute_cd4	1	sex_n	HALLMARK	HALLMARK_E2F_TARGETS	0.0266667	0.234434	0.282013	-0.405386	-1.28777	110	RAD21 XPO1 NOP56 MSH2 STMN1 MLH1 PAICS CDKN1B RANBP1 SYNCRIP POLE4 MAD2L1 SMC1A MYC CSE1L RPA3 STAG1 DCK EXOSC8 IPO7 DDX39A RFC1 MTHFD2 ILF3 HMGB2 PHF5A PNN TBRG4 NUDT21 TUBB DCTPP1 RAD50 LIG1 NAP1L1 CDC25B TRA2B PSIP1 LBR MCM6 KIF22 TP53 NASP HNRNPD ING3 SRSF1 NOLC1 NUP153 LMNB1 ANP32E PRKDC MRE11 AK2 ASF1A RAD1 CDK4 NAA38 RBBP7 MCM5 NBN LYAR PRPS1 MCM3 NME1 GSPT1 TMPO DEK NUP107 LUC7L3
acute_cd8	all	covid	C2_CP_KEGG	KEGG_BLADDER_CANCER	0.0266667	0.187778	0.282013	0.518279	1.46184	33	E2F2 TYMP E2F1 DAPK2 CCND1 HRAS MDM2 CDK4 ARAF RAF1 KRAS VEGFA CDKN2A BRAF
acute_myeloid	3	acuity_maxn	HALLMARK	HALLMARK_ADIPOGENESIS	0.0266667	0.0855696	0.282013	0.363168	1.36138	144	RETN STOM PFKFB3 GADD45A ACAA2 CRAT CD151 ACADS ECH1 ARL4A IDH1 ATP1B3 POR FAH GRPEL1 ABCA1 BCL6 ITGA7 SLC25A1 PEX14 PRDX3 PEMT ACO2 MRPL15 PLIN2 UCK1 PHYH RMDN3 ABCB8 DNAJB9 AGPAT3 COX8A SLC27A1 TST DNAJC15 MGST3 ETFB CDKN2C SLC1A5
acute_bcell	7	acuity_maxn	C5_GO_MF	GOMF_PHOSPHATIDYLINOSITOL_BINDING	0.0266693	0.490685	0.352488	-0.42021	-1.38616	63	SNX6 SNX10 SNX2 SNX29 NCF1 APPL1 SNX17 SNX22 PLEKHF2 AIDA SNX5 KRIT1 PXK GSDMD WDR45 EEA1 DENND1C GGA2 TWF2 MAPKAP1 WDFY1 CAPG GOLPH3 EPB41 GGA1 COMMD1 ITPR2 VPS36 GPAA1 NCF4 BTK SNX8 DAPP1 MPPE1 WIPI2 SNX3 OSBPL8 ARHGAP9 NUMA1 ANXA2 RUBCNL FCHSD2 FGD2 OGT
acute_cd8	13	age_n	C3_TFT_GTRD	GTF2A2_TARGET_GENES	0.0266783	0.991974	0.352488	0.326976	1.41546	95	JUNB FOS EIF1 OAZ1 GADD45B RPS2 ID2 RPS26 ACTG1 CALM2 RPSA EEF1D UBC DUSP1 ACTB RPL10 NPM1
acute_myeloid	10	age_n	BTM_MODULES	complement and other receptors in DCs (M40)	0.0266809	0.334993	0.287857	0.602689	1.46853	12	C1QA C1QB TLR8 CD86 LY96 SIRPA
acute_cd4	2	sex_n	BTM_MODULES	IL2, IL7, TCR network (M65)	0.0266833	0.282263	0.352488	-0.657496	-1.51677	10	TRBC1 BCL2 PTPRCAP ITK LCK IL2RG IL7R
acute_cd4	2	timen	BTM_MODULES	cell division - E2F transcription network (M4.8)	0.0266833	0.142311	0.352488	-0.652958	-1.58435	13	NASP MCM3 RNASEH2A DNMT1 RANBP1 PCNA RFC5
acute_bcell	4	age_n	C3_TFT_GTRD	ZNF202_TARGET_GENES	0.026694	0.913198	0.282013	-0.531691	-1.45683	23	MTO1 NCKAP1L EBF1 ZNF280D TRIP12 CCNG1 TTC1 BBX BORCS6 FES NAPSA ALDOA
acute_bcell	12	age_n	HALLMARK	HALLMARK_ALLOGRAFT_REJECTION	0.0267029	0.217451	0.352488	-0.277362	-1.35279	85	CD79A HLA-DMA NCF4 CD74 IL16 IRF8 RPL39 CD40 CDKN2A HLA-DRA IL27RA RPS9 TAPBP BCL10 ITGB2 HLA-A HLA-E PTPN6 IL2RG PRF1
acute_cd4	9	covid	BTM_MODULES	T cell activation and signaling (M5.1)	0.0267061	0.252224	0.352488	0.544808	1.58705	22	GIMAP6 HLA-DRA CD2 CD4 CD3G TRAT1 ZAP70 PRKACB LCK PTPRC CCR7
acute_cd4	13	covid	C2_CP_KEGG	KEGG_HUNTINGTONS_DISEASE	0.0267074	0.170631	0.352488	-0.293407	-1.35405	115	MT-CO3 SLC25A6 MT-CYB MT-CO1 NDUFB10 POLR2L MT-CO2 ATP5PF MT-ATP6 COX4I1 ATP5PB UQCRQ UQCRC1 POLR2J ATP5MC1 ATP5PD BAX NDUFB2 ATP5F1D UQCR11 VDAC3 UQCRB DCTN2 NDUFA10 NDUFB7 NDUFV2 POLR2G SLC25A5 COX7B NDUFS4 VDAC1 ATP5MC2 SIN3A ATP5F1A COX7A2L ATP5F1E NDUFA2 ATP5F1B NDUFA8
acute_myeloid	7	age_n	BTM_MODULES	inflammasome receptors and signaling (M53)	0.026715	0.424814	0.352488	-0.492945	-1.63656	12	TNFAIP3 BIRC3 TLR4 PAK1 NFKBIA
acute_myeloid	1	timen	Gordon2020	M	0.0267215	0.267215	0.282013	0.428971	1.52301	26	GGCX PMPCA PMPCB FASTKD5 TUBGCP3 YIF1A ANO6 AAR2 AKAP8L REEP5 ETFA SLC30A9 TUBGCP2 PITRM1 BZW2
acute_myeloid	12	covid	BTM_MODULES	proteasome (M226)	0.0267246	0.117035	0.352488	0.631129	1.54043	12	PSMC2 PSMA6 PSMA3 PSMD14 POLR2K PSMA4 TAF9 PSMA5 RAN PSMC6 PSMA2
acute_cd4	4	acuity_maxn	C3_TFT_GTRD	IRX3_TARGET_GENES	0.0267333	0.988485	0.352488	0.409553	1.45949	26	NEAT1 HSPA9 SRSF10 CDC26 PSMA5 FAM133B TOMM40 HIGD2A MPDU1 FEM1B TTC37
acute_myeloid	14	age_n	C2_CP_KEGG	KEGG_ASTHMA	0.0267341	0.468509	0.352488	-0.469102	-1.5944	13	HLA-DQA2 HLA-DRB5 HLA-DRA
acute_cd8	3	age_n	HALLMARK	HALLMARK_HEME_METABOLISM	0.0267407	0.214781	0.352488	0.27965	1.32296	132	SLC25A37 ACSL6 EIF2AK1 BACH1 SEC14L1 PICALM HMBS EZH1 CPOX GDE1 FOXJ2 SDCBP FECH ATG4A PRDX2 CDC27 ELL2 KLF3 RCL1 UBAC1 MPP1 HTATIP2 BTG2 AQP3 ADD1 HAGH PGLS FBXO9 CCND3 USP15 BLVRB BNIP3L GCLC BMP2K TFDP2 SLC10A3 CAST CTNS KAT2B GYPC ALAD BSG PSMD9 DMTN EPB41 SLC2A1 ATP6V0A1
acute_bcell	8	age_n	C2_CP_KEGG	KEGG_NATURAL_KILLER_CELL_MEDIATED_CYTOTOXICITY	0.026747	0.220663	0.352488	0.26035	1.51077	32	SH3BP2 HCST TYROBP ITGB2 PPP3CA TNFRSF10A
acute_myeloid	1	covid	BTM_MODULES	T & B cell development, activation (M62.0)	0.0267477	0.116717	0.352488	0.368718	1.47094	13	RGL1 NAV1 SCD FKBP14 CD3G ICOSLG CD7 CD9 GAB1 PTK2 CD3E CAMK2D
acute_bcell	1	covid	C3_TFT_GTRD	FOXD3_TARGET_GENES	0.026749	0.993341	0.282013	0.539633	1.46877	19	CAPZB ISG15 SRRM2 CSTB PHF1 TRIM26 PCID2 CUL4A USP24
acute_cd4	2	age_n	HALLMARK	HALLMARK_UV_RESPONSE_UP	0.026749	0.273171	0.282013	0.399375	1.3847	92	TUBA4A IL6ST RASGRP1 BTG1 BTG3 PPT1 PPP1R2 HSPA13 PDAP1 UROD STARD3 CDC5L PRPF3 CEBPG CCND3 CLTB ALAS1 TGFBRAP1 ASNS ACAA1 SELENOW RHOB PRKCD MGAT1 CNP RFC4 NXF1 CDK2 POLE3 YKT6 STIP1 DNAJA1 CYB5B ATP6V1F ATP6V1C1 AGO2 IRF1 SOD2 GCH1 STK25 CASP3 DNAJB1 SULT1A1 SIGMAR1 BTG2 GLS DDX21 ALDOA FEN1
acute_cd4	10	sex_n	C3_TFT_GTRD	ZNF423_TARGET_GENES	0.0267546	0.987981	0.352488	-0.254598	-1.26226	270	KRAS THEM4 EMB NEAT1 GRK6 RPS27L UTRN TC2N MTF2 KLHL24 PIK3R1 SPART SPTBN1 DUSP1 LNPEP JADE2 SMAD2 SYAP1 HERPUD1 ULK3 SOCS2 HSPB11 NBPF19 RPL26 CHD4 IQGAP2 HDAC1 SAE1 PHF3 SLC38A2 MYADM CASP8 ATP6V0E2 MHENCR ABTB1 PIGC ORAI1 MTG1 YWHAQ FNTA CBX3 DYNLL1 CHD3 SMIM4 N4BP2L1 POMP HSPA9 EIF4H CRTC3 CCT6A FGD3 PPP1R18 ARHGEF6 RNPS1 TBPL1 SRSF9 PCID2 LSM2 FBXL5 PDE7A
acute_myeloid	1	covid	C2_CP_KEGG	KEGG_DORSO_VENTRAL_AXIS_FORMATION	0.0267666	0.185542	0.287857	-0.481146	-1.56057	16	MAPK3 SOS2 MAPK1 ETS2 NOTCH2
acute_cd8	12	covid	proteinatlas_blood_expression_cluster	Cluster 52: Eosinophils - Transcription	0.0267716	0.113036	0.352488	0.42146	1.46288	61	ADAR CYBA RNASET2 CALM3 PPDPF ITGB7 TYMP VASP SSU72 TNIP1 ATP6V0C LAMP1 S1PR4 ANKRD44 PPP4C CEBPB MZT2A KLF3
acute_cd8	13	timen	C3_MIR_MIRDB	MIR4698	0.0267732	0.399976	0.352488	-0.418153	-1.51025	37	XRN1 SNX3 PPP2R5C TMX1 SEM1 TPT1 MAT2B LSM8 PTPN4 HERPUD2 RTP4 CELF2 HSP90AB1 UBE2D3 OSTF1 SRSF2 GNG2
acute_bcell	1	acuity_maxn	C5_GO_CC	GOCC_CHROMOSOME_CENTROMERIC_REGION	0.026774	0.611394	0.352488	0.389719	1.41484	102	DCTN3 DCTN1 MAD1L1 NUP98 CHMP1B DYNLT3 STAG3 CENPC SMC3 TP53BP1 PPP2CA NGDN CENPM BUB3 CBX5 CHMP1A NDEL1 KAT7 FBXW11 PAFAH1B1 IKZF1 STAG2 DYNC1LI2 UHRF2 PPP2R5C CBX3 CENPT MEAF6 PDS5A CHMP6 CFDP1 CLIP1 WAPL ZNF207 HSF1 KDM4C CSNK1A1
acute_bcell	11	acuity_maxn	C3_TFT_GTRD	TSHZ1_TARGET_GENES	0.0267775	0.998756	0.352488	0.402291	1.48406	51	ISG15 ZNF593 VIM BACH1 PIM1 MYH9 CLTC CDC42SE1 TMEM101 ALDOA ASCC1 RFTN1 GABARAP NDUFS7
acute_cd8	13	acuity_maxn	C5_GO_CC	GOCC_TRANSPORT_VESICLE_MEMBRANE	0.026779	0.504908	0.352488	0.528217	1.67402	16	SYNGR2 HLA-DRB1 RAB7A HLA-C HLA-E TMED10 B2M HLA-DPB1 CD74
acute_cd8	13	sex_n	C3_MIR_MIRDB	MIR548O_3P	0.026779	0.629185	0.352488	-0.564662	-1.59791	11	RPS27L SRSF3 CFLAR CELF2 POMP PNRC1
acute_bcell	7	covid	C3_TFT_GTRD	RFX7_TARGET_GENES	0.0267834	0.721143	0.352488	0.313287	1.39346	174	RSRC2 CCT2 UBE2I PCIF1 NFKB2 BCCIP SON STX5 LAPTM4A WTAP CCDC59 PRPF31 COPS2 SUCLG1 GCHFR ZNF770 MAP3K7 SSBP1 SZRD1 UQCRC2 SPOP GABPB1-AS1 EIF2S1 AGTRAP POLR2F MEF2A TPR SPCS3 HMGB1 IP6K2 RAPGEF6 HDAC2 COQ10B SCAF11 NT5C3A SRRM2 TMEM248 C3orf38 UROS DAZAP2 WNK1 CNOT1 UBB GMPR2 U2AF2 CYB5A DHX29 TXNDC17 SNX2 SPPL2A RPL28 RAB14 STAT6 RARA GTF3C6 NUBP1 DDA1
acute_cd4	4	sex_n	C2_CP_KEGG	KEGG_RIBOSOME	0.0267835	0.348256	0.352488	0.520665	2.02676	85	RPS4Y1 RPL31
acute_cd8	13	sex_n	C3_MIR_MIRDB	MIR873_5P	0.0267923	0.629185	0.352488	0.630349	1.52823	12	ATP6V1G1 HNRNPDL HNRNPM HCLS1 IDS COX6C GCH1 EPC1
acute_myeloid	9	sex_n	Gordon2020	M	0.0267953	0.239674	0.287857	0.544697	1.54569	26	ETFA GGCX RTN4 SLC30A9 STOM TUBGCP2 TARS2 ACADM COQ8B AKAP8L PMPCB SAAL1 BZW2 AAR2
acute_cd8	13	sex_n	C3_MIR_MIRDB	MIR5195_3P	0.026801	0.629185	0.352488	0.615817	1.53801	13	ACTG1 TPM3 ARL6IP5
acute_cd8	13	sex_n	C7_VAX	SCHERER_PBMC_APSV_WETVAX_AGE_18_32YO_2_TO_4DY_UP	0.0268025	0.153003	0.352488	-0.513697	-1.65874	16	IFI44L HERC5 IFIT3
acute_cd4	8	timen	HALLMARK	HALLMARK_APICAL_SURFACE	0.0268269	0.112185	0.352488	0.661789	1.49677	10	MAL HSPB1 APP CRYBG1 GATA3 B4GALT1
acute_bcell	3	age_n	C5_GO_CC	GOCC_INTRINSIC_COMPONENT_OF_PLASMA_MEMBRANE	0.0268295	0.325661	0.352488	-0.337759	-1.37324	167	HLA-DQA2 SELL GYPC CD44 FCER2 CNTNAP2 P2RY10 IL4R DEGS1 CLEC2D CD69 PLSCR1 S1PR1 CALHM6 SLC25A3 SLC2A1 CCR6 CXCR5 TGFBR2 TM2D1 CALM1 LMAN2 CD37 ATP10D CD82 LNPEP TSPAN13 IL27RA GPR18 SLC25A11 FCRL1 CD52 TMC8 NCKAP1L IFNAR1 CD99
acute_bcell	5	acuity_maxn	HALLMARK	HALLMARK_ANDROGEN_RESPONSE	0.0268393	0.0881863	0.352488	0.436221	1.57908	40	ELL2 INSIG1 CCND3 SGK1 RAB4A PTK2B IDI1 NGLY1 ARID5B SRP19 B4GALT1
acute_cd8	1	sex_n	C2_CP_KEGG	KEGG_HEMATOPOIETIC_CELL_LINEAGE	0.0268479	0.334566	0.352488	-0.469137	-1.58685	29	CD8B CD2 HLA-DRB1 HLA-DRA CD7 CD3D HLA-DRB5 TNF
acute_cd4	10	sex_n	C5_GO_MF	GOMF_ANTIOXIDANT_ACTIVITY	0.0268489	0.696022	0.352488	0.467573	1.53195	29	SOD2 GPX4 SELENOT PARK7 PRDX6 GSTP1 PRDX2
acute_bcell	6	age_n	C5_GO_MF	GOMF_GROWTH_FACTOR_BINDING	0.0268595	0.848154	0.282013	-0.570211	-1.49903	16	IL2RG TGFBR2 IGFBP4 NRDC API5 NRROS SEC61B HAX1
acute_myeloid	11	acuity_maxn	C3_TFT_GTRD	TRIP13_TARGET_GENES	0.0268595	1	0.282013	-0.452409	-1.42228	39	IMPACT ARL14EP TPRKB ALKBH3 LRIF1 ZNF226 LAS1L TRIM24 ZNF493 GPATCH2 PNPLA4 ZNF561 ZNF138 SLC35F2 ZNF268 LINC00665
acute_cd4	8	covid	C2_CP_KEGG	KEGG_NOTCH_SIGNALING_PATHWAY	0.0268638	0.142154	0.352488	0.589068	1.58862	17	RBPJ DTX3L NCSTN HDAC1 CIR1 PSENEN SNW1 CREBBP APH1A KAT2B EP300
acute_cd4	4	acuity_maxn	BTM_MODULES	type I interferon response (M127)	0.0268693	0.287885	0.352488	0.570698	1.61629	12	HERC5 IRF7 IFIT1 IFITM1 TAP1 RSAD2 USP18 PARP9 PLSCR1
acute_cd8	10	covid	HALLMARK	HALLMARK_COMPLEMENT	0.02688	0.115584	0.352488	0.438996	1.38666	70	IRF7 PLSCR1 HSPA5 LAP3 USP15 PLEK GRB2 LCP2 S100A9 CD46 ANXA5 GNG2 RHOG CASP1 TIMP1 LGALS3 USP16 KIF2A ERAP2 FYN FDX1 GZMK RNF4 PSMB9 IRF2 CALM3 SPOCK2 CSRP1 CTSB RAF1
acute_myeloid	14	timen	C2_CP_KEGG	KEGG_GLYCOLYSIS_GLUCONEOGENESIS	0.026882	0.2621	0.352488	-0.595026	-1.51162	20	PFKP ADH5 PDHB PGAM1 ALDH9A1 GPI LDHA PGK1 ALDH2 PDHA1 DLD AKR1A1 PFKL
acute_bcell	1	timen	C5_GO_MF	GOMF_SIGNALING_RECEPTOR_BINDING	0.0268851	0.815525	0.352488	0.304735	1.18431	362	IGHV4-34 IGHV3-21 IGHV4-39 IGHV5-51 IGHV1-3 IGHV1-18 IGHV3-23 IGHV1-69D IGHV3-7 IGHV3-11 IGHV4-59 IGHV3-15 IGHG3 IGKC IGHV2-5 GMFB STRAP IGHV3-20 LYN JCHAIN IGHV3-49 CBLB CALM3 IGHD PRMT2 ATP5F1A PDE4D MTSS1 IGLC2 IGHV6-1 AKAP9 MTRNR2L8 IGHV7-4-1 SIPA1L1 S1PR1 ICAM3 IGHV3-30 IGHV2-70 TLN1 RNF126 STUB1 ITGAE GPI IGHV3-53 PTPN1 LMBRD1 DDT IGHV4-31 PPP2CA IGHV1-69 IGHV1-24 TRBC2 PNOC ASXL1 GABARAPL2 IGHV3-48 SNX2 GRB2 SEC14L1 HMGB2 ERBIN IGHV3-66 IGHV4-61 CDC42 CD81 MYH9 SNW1 GMFG BAG6 SQSTM1 COPA SPG21 IGLC3 GNAS DBI PDCD6IP USP15 ARHGEF1 C1QBP TGFBR2 IGHV3-33 CLEC2D ANKRD13C TYROBP SIVA1 ITCH ZPR1 CASP8 NCK1 NSF FCER2 NAMPT EIF3A MSN ADAM10 ANKRA2 BICD1 IL6 TRAF3 TMBIM1 DOCK2 HCK IL6ST IGHV2-26 PHIP GRK3 TLR1 RABEP1 CD22 LEPROT RNF135 STAT3 YWHAH BEX2 ARF4 DNAJA1 GLG1 HCST TRAF6 FKBP1A IGHV3-43 TRAK2 LCK
acute_myeloid	8	age_n	HALLMARK	HALLMARK_XENOBIOTIC_METABOLISM	0.0268851	0.1998	0.352488	0.404019	1.27863	107	PDK4 ACP2 DDAH2 PTS AQP9 KYNU ETS2 GSTM4 CBR1 JUP IRF8 ELOVL5 FBP1 IDH1 LONP1 SLC46A3 GSS PAPSS2 ADH5 CDA TNFRSF1A PMM1 CNDP2 SHMT2 SSR3 GABARAPL1 AHCY PGD DHPS ACOX1 MT2A CYB5A UPP1 ABHD6 HPRT1 ACOX3 ALDH9A1
acute_cd4	10	acuity_maxn	BTM_MODULES	enriched in T cells (I) (M7.0)	0.0268924	0.295699	0.352488	-0.468224	-1.46416	45	SIRPG CD6 TRAC NELL2 LAT TRAT1 CD247 LCK NLRC3 NKG7 SAMD3 CD96 GATA3 IL32 PRKCQ CD27 SIT1
acute_bcell	7	covid	HALLMARK	HALLMARK_P53_PATHWAY	0.0269016	0.133262	0.352488	0.389552	1.46236	62	JUN CCND3 SAT1 TAP1 SLC3A2 COQ8A DNTTIP2 RPS27L ISCU CDKN1A IP6K2 PPP1R15A DDIT4 CCNK TSPYL2 BTG2
acute_bcell	1	acuity_maxn	HALLMARK	HALLMARK_UV_RESPONSE_DN	0.0269041	0.0947438	0.352488	0.462232	1.50932	45	PHF3 DUSP1 YTHDC1 MIOS CITED2 NR3C1 PDLIM5 ATP2B1 INSIG1 PIK3CD CDKN1B GRK5 SYNE1 DLG1 TOGARAM1
acute_cd4	8	acuity_maxn	BTM_MODULES	B cell surface signature (S2)	0.0269058	0.644316	0.352488	-0.616732	-1.55253	11	CD37 LY9 HLA-DPA1 HLA-DPB1 HLA-DRA CCR6 ITM2C
acute_myeloid	11	timen	C3_TFT_GTRD	ZNF490_TARGET_GENES	0.0269107	0.440537	0.287857	-0.376415	-1.38067	157	IFI6 OAS2 SP110 MRPS18C S100A11 SPATS2L NOL8 MAEA SECTM1 SLC7A7 RBM42 FEZ2 PPP2R2A RGS3 TEFM APAF1 LTN1 SNX27 PTPRO DNMT1 MRPL58 TRAPPC4 SMC1A B3GNTL1 MPHOSPH6 TMEM140 ADAP2 SNX11 HIBCH POLDIP3 TCF7L2 NDUFA12
acute_cd4	10	timen	C3_TFT_GTRD	DROSHA_TARGET_GENES	0.0269127	0.997264	0.352488	0.328476	1.46674	18	MT-CO3 MT-ATP6 AMD1 MT-ND3 MT-ATP8 PMPCB ATG4B MT-ND2 PTGES2 MRPS2 BCAS4 TTC1 CXXC1 MT-ND1 THAP4 MALAT1 POLDIP3
acute_cd8	10	age_n	HALLMARK	HALLMARK_MYOGENESIS	0.0269151	0.165336	0.282013	-0.515025	-1.44121	24	BHLHE40 MYH9 PRNP IFRD1 ABLIM1 SPTAN1 SYNGR2 ATP6AP1 GADD45B FLII
acute_cd4	2	covid	BTM_MODULES	T cell activation (III) (M7.4)	0.0269206	0.15869	0.352488	0.606701	1.51849	12	RORA PRKCQ ZMYND11 THEMIS CD96 KLF12 CAMK4
acute_cd4	1	timen	BTM_MODULES	leukocyte differentiation (M160)	0.0269306	0.167605	0.352488	0.658892	1.55449	10	BTG2 KLF6 JUNB BCL3 MED1 KLF13
acute_bcell	2	covid	C2_CP_KEGG	KEGG_PEROXISOME	0.0269572	0.171675	0.352488	-0.537349	-1.61343	24	CAT IDH2 DHRS4 PRDX1 ACOT8 SCP2 PAOX PRDX5 HSD17B4 PEX16 SOD2 PEX11B
acute_cd4	5	timen	C2_CP_KEGG	KEGG_CYTOSOLIC_DNA_SENSING_PATHWAY	0.0269624	0.364497	0.352488	-0.375286	-1.5003	23	IRF7 ADAR DDX58 CASP1 POLR3K IRF3
acute_cd8	8	sex_n	C2_CP_KEGG	KEGG_RENAL_CELL_CARCINOMA	0.0269687	0.682554	0.287857	-0.490511	-1.46893	42	PTPN11 MAP2K2 HIF1A KRAS PIK3CD PIK3R5 AKT2 RAP1A JUN ELOC RBX1 ARNT ARAF CUL2 EP300 MAPK1 FH
acute_myeloid	2	timen	BTM_MODULES	platelet activation (I) (M32.0)	0.026971	0.109624	0.282013	-0.432922	-1.57336	22	POR ACAP1 NUCB1 APEH CCDC22 TLN1 PPP2R1A NR1H2 HGS NRBP1 ACTN4 H1FX AKT1
acute_myeloid	9	covid	C2_CP_KEGG	KEGG_PROTEIN_EXPORT	0.026971	0.190947	0.282013	-0.479556	-1.55817	20	OXA1L SEC11A SRP19 HSPA5 SEC63 SRP9 SRPRA SRP72 SEC11C SEC62 SPCS3
acute_bcell	all	covid	C3_TFT_GTRD	ZSCAN29_TARGET_GENES	0.026973	0.398505	0.276501	0.3034	1.09353	1336	MX1 MX2 DDX60L STAT1 GBA TDRD7 NFE2L2 UBE2L6 AHI1 BST2 TUBB6 GGA3 TVP23B MOV10 SLC38A5 ATP6V1E1 ERLEC1 ANKRD36B PTTG1 DRAP1 SPRYD4 CHMP5 BCL2L12 NR4A1 C5orf15 SDF2L1 NR1H2 TNFAIP3 MBD5 ZNF331 RBM43 CARHSP1 ARID5A CENPU RBBP5 NUP205 WDR4 UBALD2 SCAMP1 TACO1 DBF4 ACSL3 TARS2 GPANK1 IQGAP2 NOP16 C4orf33 ZNF611 DNAJB11 AZI2 NVL ICAM1 NCOA7 TRIB1 INTS6 HTATSF1 GOLT1B RIOK2 DHX15 SUPT6H DEDD IL15RA ACSF3 TXNDC11 UBE2T WNK1 SRFBP1 C9orf72 ASXL2 ETFRF1 ZNF736 LIMS1 SPRY1 WDR55 NDUFAF3 IPO7 ELP3 AHCTF1 NGRN STAM BLOC1S6 PUM3 TMEM11 XBP1 MASTL TTF2 FRS2 PLK1 COPB1 C18orf21 ARF4 SPATA2 COQ5 EXOSC3 TIPARP CDK17 SLC29A3 CERS4 LHPP DUSP2 NSMAF PARP10 GMPPB CKS2 STK10 TOR1A TBCCD1 INO80C ATXN1 RBMXL1 XRRA1 COL9A3 BAG5 SFT2D2 UEVLD ELL3 GTF2B GATAD2B UBE2S NUP155 CCDC97 EXOC5 TBK1 RNF220 PHOSPHO2 TOGARAM1 SPIN1 CYP4V2 LNPEP ARMC5 TEDC1 SIKE1 ADA CCDC9 MRPL24 ZNF518B ABCC5 SLC26A2 CENPE GABPB1 USP14 ATAD3B CDV3 HPF1 TRIM11 METTL6 HAX1 MIGA1 PIM3 SGMS1 LAS1L PCLAF NABP2 PIGBOS1 NPEPL1 TGS1 FER URI1 ZNF609 KIFAP3 EIF2B5 SDF2 CSNK1D APC CLEC16A PHF5A PRIMPOL SCAMP1-AS1 ITGB3BP ZNF3 CHORDC1 PSMC2 SUPT3H RPP14 COG1 TMEM167B RBM23 CDK5RAP1 LRCH1 POLR2K SCLT1 DPAGT1 HMMR TIMM9 PAXIP1 WRNIP1 PDS5B CCDC102B GTF3C4 PSMC3 MRPL44 RIPK3 UTP4 NBN SLC30A6 ZMYM5 VTI1B TAF12 ZCCHC8 SLC35F5 B4GALT7 ZSCAN16-AS1 AEBP2 ZNF740 ATG13 UTP3 CUL1 ATF5 C22orf39 JMJD1C EAF1 IRF3 SDHB FBXL17 MRPL40 PLAA UQCRC2 TMBIM4 GRINA EMP3 LMF1 HUS1 FKBP15 TRAPPC4 IFT46 RIC8A SLC4A1AP DERL2 PSMA5 INTS9 APBA3 DHX16 CPQ GNPNAT1 SSBP2 METTL15 UNC93B1 CTDSPL2 TTC21B CSTF2T SERTAD1 SHARPIN ZSCAN25 RNF146 MAPK14 EIF4G3 CWF19L1 MBTPS2 ACAD11 PORCN MCTS1 POLDIP3 GABPB2 TIGD6 MRPS7 STXBP3 PYGO2 FKBP4 IST1 VPS45 SMIM19 HACL1 ALDH16A1 CERS5 AP3S2 INO80D THAP7 ZSWIM8 PLEKHM1 SLC39A8 MAT2B ZNF182 GLB1 TSEN54 TUBGCP2 CLECL1 SLC7A7 SFSWAP CDC37L1 RRM2 NOP10 KIAA1586 SNRPB ZNF646 FBXO31 RB1CC1 E2F6 AP3B1 ABHD12 BICRA ZEB2 SLU7 HIRA CCDC88A ALG8 BCAS2 QRICH1 RTN3 STK40 HMOX2 XRN1 SFI1 CCNA2 C18orf32 BFAR PDIA4 PFDN1 CENPJ CSRNP1 MYO1C PYM1 SRP19 SGK1 BCAR3 CDCA2 SLC18B1 BAG1 TIMM23B HNRNPAB DTWD1 HELLS ANKLE2 PIK3R1 ZNF619 ATG9A AP2B1 CAST GINS2 INTS4 KDM4C SNX18 SACM1L MED24 HMGA1 PURB C10orf88 ASB3 BRPF1 HSDL1 NDUFS6 TMEM41A CEP95 RRS1 SAMD8 METTL1 TRIP4 SEC61A2 AUH ALG9 INTS11 CCPG1 DENND4C MEPCE PHRF1 MITD1 AFF1 SMCHD1 CHMP1B UBE2K C11orf54 ERC1 ZC3H7A SCAF8 BPHL PTGES3 TCIRG1 SNX27 JPX WDR5 NEMP2 GTF3C3 ZNF668 SUPT7L FANCM CARNMT1 KDM3A RFX5 TATDN3 HYI DCAF5 CHAMP1 PIGK ZNF263 MEMO1 RAD52 TCHP FBXW7 PRPF19 FAM227B TRIM37 KCTD5 HNRNPH3 TUBG1 CAV1 NFATC3 ARHGAP25 DPH7 PTPN11 CBX1 ZNF276 PPP2R5C TNFRSF10A ANP32E SF3A3 TXN EIF4A2 TMEM128 MIS12 SMARCD2 GABPB1-AS1 GAPVD1 FDXR MEAF6 SLC36A4 GSTA4 NXF1 SNX6 MAN1A2 SSX2IP RCL1 KAT2B ZDHHC17 CPSF1 SETD1A TMEM183A PPP2R2A MICAL3 RFC4 TMEM68 MBD6 PTMS PAIP1 SLC39A3 NGLY1 PGBD2 PRPF4B NSL1 ZPR1 PARG MCM3 HOXB4 MED23 TSPAN4 SNRPA DBR1 UBE2E3 ATAD2 MSL2 CTR9 RHOT1 METAP1 TMEM107 CA11 DESI2 ILF2 INTS2 AGBL5 SLC39A13 VTI1A PHC3 GTF2E2 SEC23A HPS4 KIAA0586 MFN1 GID8 CLUAP1 PEX13 XXYLT1 ENTPD1-AS1 RAB11FIP2 RIPK1 C19orf54 ZNF701 POLR3E CDC42EP3 COPS5 WDR82 GOLPH3 CCNC RNPS1 ITM2C TSNAX IPO4 PHACTR2 DUS3L FAIM MACROD1 MUS81 CTSB CENPW FUT10 ADH5 NSFL1C EBNA1BP2 MRPS26 RMC1 RNF138 PPP4R3B TSR3 PUM2 DSTYK KBTBD4 GGPS1 TMED5 PRPF40B CLASP1 USP12 FOXN3 CFAP298 VEZT ABHD3 PPP6R1 ARL15 PTER TCTN3 AMN1 OPA1 POLR2I ERO1B SMG5 SLC25A36 PMEPA1 RTTN DIS3L ADAT1 NDUFB4 MRPL57 FTX RUBCN UBA5 TRAPPC9 ZNF664 NBPF11 VPS33B GSTCD MTFR1 SNX19 ANKRD42 SNAPC2 GZF1 CCND3 DNAJC11 ZNF528 GDF11 STX10 NDUFA12 ATF4 SPAG4 GINS3 TRIM52 BCAP29 AP2A2 FRA10AC1 TSC22D1 EXOC7 ZDHHC24 LMO4 NBPF12 EXD3 RBMX C12orf4 YTHDC1 PNP TENT2 ARMC10 CBFB POLR2G MIA2 C5orf51 ACADM CHST11 ARL6IP1 ICMT MTMR10 ZNF319 BBX DPP9 NELFB ST6GAL1 SRF DTYMK BTD SMAP1 MPHOSPH6 TMEM79 COA1 CPOX ZNF385A TRIM41 TBC1D13 ZNF770 TEP1 FOXK1 FAM53B ZC3H10 ZBTB25 CCDC107 TMEM87A NDUFS3 CPSF7 PSMD2 HAUS4 PSIP1 DEGS1 BRD7 PHETA1 PPP1R15B ZFP36 KXD1 FNTB GALNT1 APOO AGO1 RBM17 MGAT4B IGF2BP3 TFCP2 PAXBP1 NFX1 PIGO TXNDC12 AKAP1 RNF6 NDUFAF1 MCMBP JAK3 CSNK1A1 ZSCAN12 TRERF1 MTMR9 TMEM147 POLG STYXL1 AAAS ZNF227 ZBED5 ROCK1 LINC00115 NUCKS1 SLC44A1 CDKL3 FADS1 UBE2D4 SIRT7 ZNF131 SPCS2 C19orf12 KANSL3 DDHD2 MANEA FOS DUS1L LYAR ANXA4 BMS1 ZNF33A TACC1 ACLY UBE2A
acute_bcell	all	covid	proteinatlas_blood_expression_cluster	Cluster 27: Non-specific - Gene expression	0.026973	0.127373	0.276501	0.316614	1.12321	605	OAS2 CMTR1 TXLNA PUDP MTMR6 SEPHS1 DDX47 VPS50 FBXO5 RNF8 RIF1 ZNF331 SLC35A4 EIF2B3 RANGAP1 DCP1A ZNF689 MINPP1 MFAP1 COPS7B SCFD2 NARS2 EZH2 BNIP1 AKAP8 FARSA COPS2 NVL TFB2M ATG4B EIF4G1 MTREX UBE2T SRFBP1 MAGT1 NCBP1 IPO7 ELP3 RAD54L2 CCDC137 LTV1 APIP TMX2 GAR1 WDFY1 VPS11 TSPAN32 GPATCH4 ALG11 EXOSC10 ANKRD13C ITFG2 ZFR CDCA8 TADA2A TFAM TAF3 SPRYD7 MAP7D3 CDKAL1 FAF2 NUP155 TRMU RMDN2 DROSHA LNPEP SLC35B4 ATP2A2 C11orf49 MTX2 COG2 WDR89 RABL2B WASHC5 SECISBP2L WDR48 WDR36 SEC24B PUM1 RPS6KB2 EDC4 ZNF3 L3MBTL2 TFRC ETF1 CTU2 CDK5RAP1 ZBTB33 APOOL SMIM15 TAB1 LSG1 NOC2L AARSD1 MCM7 ZFAND4 XPO5 INPP4A ERCC2 UTP4 SNAP47 INVS DHX9 PDHB C8orf33 GHDC TMEM106B CUL1 LATS1 DPH5 CNOT9 POLR2M OMA1 INTS9 PES1 GNPNAT1 HSPA9 TARDBP TTC27 PXMP4 CHRNB1 ZNF268 PTCD3 DCTN5 CWF19L1 POLDIP3 PHACTR4 NOL10 TAF6 FARSB ZHX1 MMAA DRG2 SWSAP1 SMARCA5 XAB2 SEC23IP BSCL2 HSPH1 CUL2 PRMT6 R3HCC1 GRWD1 NECAB3 TUBGCP2 CALU UTP11 KIAA1586 GMEB2 KIAA1191 VMAC PET117 PFDN1 SUPT16H CCDC43 TIMM23B ZWILCH MGA HINFP SIRT3 NAA25 CAST MAPKAPK5 MOCS3 GPATCH8 TRPM7 HSF1 RRS1 PRPF31 DGCR8 INTS11 UPRT ZNF384 BOLA2-SMG1P6 NDUFAF2 ZC3H7A SART3 SCAF8 LEO1 CRELD1 TAF1 EML2 SLC7A1 RBM10 TYW1 CDK10 YTHDF2 ACSL5 KLHDC4 NUDT9 TRIM66 TRUB1 NFATC3 RABL3 RPAP1 MIS12 PARN SLC30A9 TAF1B LRRC41 CPSF1 NNT MAPK1IP1L C4orf46 UBAP2 WDR3 GBP4 UBTF LONP2 TMEM80 SLC5A6 YARS2 UNC45A TTC5 RBFA POLR2D EIF3C TRAP1 NUDT8 TIMM50 CCDC142 BCL7B CPSF2 AAR2 NUP62 SRP54 SIRT5 CLOCK RAD23A COG7 IPO4 HDAC2 DUS3L ZNF146 COG5 MUS81 CAPRIN1 CSTF1 PRIM2 SMC1A TIMM21 EMC1 MED6 NF2 FGGY PREP MIPEP TMX1 ZMYM4 TCTN3 ETAA1 SLC25A36 MED9 TMCO4 DIS3L KAT14 SDAD1 CUL4A EXOC4 VPS33B DCAF10 PCGF5 DNAJC11 LARP4 CMAS DCAF1 HUWE1 DYM ABCE1 C12orf4 TTC4 PDCD2 TENT2 INO80E ABCF3 NCL TRIM44 PTRH2 RABGGTB EIF3A CPSF3 APTX TNFAIP1 CKAP5 ZNF574 THOC2 AC069544.1 PYROXD1 TCF12 MLH1 ANKZF1 PIGO HTT CLASP2 MED15 GART MCCC2 RBM15B LARP1 NAB1 AAAS DUS1L MIEF1 ISOC2 PLRG1 BMS1 PSMD1 HLCS HRAS RPE PAK1IP1 PUS7 OLA1 DNAJC17 PIAS3 KPNA6 ODR4 NUP107 MAN1B1 PPIL2 TSFM RETSAT
acute_bcell	10	covid	C2_CP_KEGG	KEGG_OXIDATIVE_PHOSPHORYLATION	0.026973	0.452	0.276501	0.389302	1.26382	101	ATP6V0B UQCRFS1 ATP5MF NDUFB9 UQCRH NDUFS2 NDUFA3 ATP5F1B UQCR11 NDUFA10 ATP5ME NDUFB6 COX5A ATP5PB NDUFB2 NDUFV2 ATP5PF COX17 NDUFB1 NDUFC1 ATP6V0C ATP6V0D1 SDHA CYC1 COX7B UQCRHL PPA1 MT-ND1 TCIRG1
acute_bcell	1	timen	proteinatlas_blood_expression_cluster	Cluster 12: Non-specific - Basic cellular processes	0.026973	0.275125	0.276501	0.291505	1.14754	546	SF3B5 CPSF6 NECAP2 NGDN TBCB STRAP CRIP1 ZC3H15 NAXE EIF3D PMPCB ILF2 DNPH1 PHB2 NME2 UFC1 C9orf16 UQCRFS1 FUNDC2 SEC11A RBM3 ATP5MC1 RNPS1 TOMM5 CHCHD5 DAP3 COPS9 NDUFV2 NDUFAF8 LYRM2 ERGIC3 ATP5PB PSMB6 ISCA2 PSMB1 STUB1 GRHPR PSMB7 IFI27L2 DDT PTGES2 SNRPB KTI12 TMEM14B ATP5PO CCDC124 MED10 PYURF NXT1 EIF3F ANAPC5 TMEM256 CYCS NIFK SETD7 RBM17 FIS1 RBMX ERI3 ROMO1 PDRG1 NDUFB9 UQCRH BUD23 MRPS24 MRPL47 UBE2V2 NUBP2 SNRPB2 TCEAL4 NDUFA10 RSL24D1 MRPL11 DPM3 ZNF593 IKZF1 ANAPC15 SLC25A5 IAH1 ATRAID THOC7 MRPS7 HNRNPF FIBP HCFC1R1 NDUFB10 SNRPD1 HAUS2 MRPS12 CNOT2 MRPS35 C19orf53 TSN PDCD6 RPF1 DNAJC8 RIOK1 MRPL54 EIF1AX IDH3B C1orf131 POMP CIB1 SIVA1 TRAPPC2L EIF3I TEN1 PUM3 PSMB4 C12orf65 TUFM MDH1 PNO1 DDX39A SNU13 ATP5ME C1orf35 NSF RAN PTPMT1 RNASEH2C NDUFS4 C11orf58 MRPL52 POLR2L EIF3K MRPS27 COPS8 ATXN10 PSMC6 COX16 PSMD7 EIF3M MRPS15 CYC1 NDUFB11 PDHA1 QTRT1 SRP9 TMED3 HIGD2A REX1BD PSMA3 UBE2N NOP16 UTP18 NAA20 METTL26 ZNF880 NDUFAB1 FDPS NUDT2 MRPS10 NDUFB5 PFDN4 GSTK1 MRPL17 BRIX1 POLE3 MRPL15 MED27 RBX1 BCCIP PSMD8 SNRPG POP4 EXOSC7 MRPL37 TXN2 STX8 ARL6IP4 GOLT1B NIT2 MRPL3 MED19 CENPX UBXN1 ZNF75A PSMA1 MRPL20 LYRM4 ZCCHC10 MTG1 MRPS11 MRPL27 TMEM242 EWSR1 MRPS25 MDH2 ACYP2 LDHA SELENOH ZNF766 EIF4A1 RTRAF EMC4 OXA1L YDJC NDUFS8 RPP38 PSPC1 DDX1 MTCH2 POLR1D TOMM22 TMEM134 NUTF2 COA1 HSD17B10 DCAF13 MRPS16 PSMC2 CUEDC2 RTCA SLIRP OVCA2 NOL7 POLR2G ZNF622 PDCD5 SZRD1 NDUFAF3 NUBP1 MRPL14 SLC25A3 MAP3K13 KANSL2 MRPL57 CD47 HPRT1 PABPC4 MORF4L1 EIF2S2 MRPL22 EIF2S1 NDUFB7 EIF3G EIF6 ATP5F1D SCP2 BABAM2 FTSJ1 GEMIN7 COMMD1 SNX4 OXLD1 ATP5MG NDUFA12 CNPY2 PTGES3 XPA PEX16 QTRT2 DERL2 TMEM18 IFRD2 TXNL4A SNRPC GPN1 POLR2K XRCC6 PUF60 PLEKHJ1 PSMB5 LSM6 WDR70 LAS1L CHMP4A PTPN2 DNPEP BTF3 MRPL2 ATP5PF
acute_bcell	6	age_n	HALLMARK	HALLMARK_E2F_TARGETS	0.026973	0.931392	0.276501	-0.412172	-1.29	76	NASP NAA38 CDC25B JPT1 TUBB STMN1 LUC7L3 RPA3 EXOSC8 NAP1L1 TMPO SMC1A SRSF1 HNRNPD LBR EIF2S1 MCM7 MCM5 SRSF2 HMGA1 PRPS1 RFC1 DDX39A RBBP7 SSRP1
acute_bcell	6	timen	C5_GO_MF	GOMF_ATP_DEPENDENT_ACTIVITY	0.026973	0.491176	0.276501	-0.39512	-1.2666	155	HSPA8 RNF213 HSPD1 CCT5 ATP6V0E1 TAP1 CCT3 CCT7 XRCC5 DDX60 ATRX DDX17 CHTF8 DDX5 VCP PSMC5 CCT6A HSPH1 XRCC6 PSMC4 CLPP EIF4A2 ATP6V0D1 G3BP1 ATP6V1G1 MCM3 HSP90AB1 DDX18 DDX50 DYNLRB1 NUBP2 DDX60L ATP5F1C HSP90AA1 HSPA4 PSMC2 SMCHD1 ATP5F1B SMC1A ACSL3 SMARCA5 MYO7B RFC2 ATF7IP RECQL
acute_bcell	8	acuity_maxn	C3_TFT_GTRD	ATF6_TARGET_GENES	0.026973	0.999001	0.276501	-0.338887	-1.20372	293	SEC11A FUS LTA4H TBCA RNF181 AATF RNPS1 RBM39 CAPG SCAF11 USP15 TCTN1 ACTR3 CIB1 CALM2 PSMC4 ERGIC3 PCBP1 LAPTM4A SMC6 COG3 MYL6 MBD4 ALKBH7 SETD5 FIS1 TIA1 TNRC6B APH1A BRD2 RPS17 CHCHD5 NUMA1 SF3B6 EHD1 SSBP1 PTP4A2 SYNCRIP MORF4L1 PTGES3 TMBIM6 TCP1 RAB30 NDUFC1 PDIA4 TPM3 ADK SYVN1 LDHA EIF3G PAIP2 STX12 RSRC1 ETFA NDUFA5 CUTC PPP1R12A GTF3C6 TMEM87B C19orf25 PRR13 TCF12 NDUFA2 MRPL21 SIN3A TUBA1B DDIT3 RSRP1 ADRM1 SDHD SNRPE TAF7 SNHG12 HSP90B1 TRMT112 TMUB2 RPL27A NAGK PRPF38B LEMD3 LRBA RAB5B MFNG LUC7L2 ZNHIT1 TMEM87A SCAMP2 WNK1 P4HB SMU1 KHDRBS1 PNRC2 HNRNPD STARD3NL NDUFA3 MRPL24 CDKN1B NOSIP
acute_cd4	all	covid	C2_CP_KEGG	KEGG_RNA_DEGRADATION	0.026973	0.223876	0.276501	0.43082	1.37571	56	PNPT1 PATL1 PARN EXOSC5 EXOSC1 XRN1 MTREX PAPOLG LSM6 CNOT7 DIS3 CNOT2 DCP2 EXOSC3 CNOT3 CNOT10 HSPD1 TTC37 DCP1A MPHOSPH6 C1D CNOT1 EXOSC7 DCPS LSM1 EDC3 EXOSC9 HSPA9 CNOT4 ZCCHC7 LSM3 PAPOLA EXOSC4 EXOSC2 CNOT9 EXOSC10 DCP1B CNOT6
acute_cd4	10	timen	proteinatlas_blood_expression_cluster	Cluster 20: T-cells - T-cell receptor	0.026973	0.264336	0.276501	-0.356073	-1.35629	84	TRBV19 MT2A TRBV7-9 BTN3A2 LEF1 INPP4B TRAV13-1 LAT SELENOM TSHZ2 LCK BNIP3 ARL4C TRBV2 ITK MAL TECR TRBV12-3 DGKA CLPP CUTA TRBV3-1 TRBV30 ZNF101 TRBV12-4 TRAF3IP3 THOC3 CD27 CD3G TMEM63A TRBV5-4 RHOH AKTIP FAM107B SUSD3 NIPAL3 SPATA13 CASP6 SLC2A4RG TRBV5-1 TRAV8-4 OCIAD2 GYPC PLSCR3 SIGIRR CD5
acute_cd4	1	sex_n	C3_TFT_GTRD	FOXP2_TARGET_GENES	0.026973	0.589116	0.276501	-0.324762	-1.13702	972	DDX3X RPS4X ZFX PRKX KDM6A AK5 MT2A EPB41 GTF2B NDUFB1 TOMM22 USE1 CD164 PRKCH MAP2K1 ARHGEF1 TNRC6B MZT2B CCNH RRAGA ZBTB20 CLK3 RNF126 TRA2A PTPN4 ENOSF1 ASB8 LARP7 LMBR1L RNASEH2B CSDE1 NKAP IMP4 LAPTM4A CABIN1 NR3C1 PIK3IP1 KLF3 SOCS3 RCAN3 FOS TTF1 RAP1A CTNNB1 TUBGCP2 STIM2 PCNP HERC1 KDM6B PTP4A2 SLC38A2 CCDC91 RNF166 CCDC159 MKRN1 STMN1 TXNDC12 RAB3IP NUP58 STIM1 SERINC1 METTL9 COX19 PAICS MDM2 UBE2B INO80E RNF216 WASHC4 AZI2 MLLT10 SYNCRIP TUT4 TRIM33 RTKN2 FCMR PSMD2 HSPE1 DCAF5 ZFP36L2 INTS1 GPCPD1 SPOP SNRPA1 PTBP3 UBTF DGCR6L THUMPD3-AS1 SMC1A YPEL3 MAP4K5 WBP2 SLC12A6 YME1L1 ZFAND5 MTA2 KAT6A AKT2 PHF1 STUB1 HDAC7 ZSCAN18 MED4 RHOH SSBP1 CLINT1 HNRNPU RIF1 SPG21 CNOT8 DNAJB14 NIPSNAP2 KIAA1143 AKIRIN1 HNRNPM CREBRF RNF11 CREBL2 SRRM2 PPIE SEC31A ZYX DEDD LARP4 DDHD1 GABARAPL1 POLD4 CIR1 C1orf52 WDR13 GABPB1-AS1 CDC37L1 EZH1 VAMP2 MRPS2 SRPK1 CUL3 CGRRF1 ACSS2 CNDP2 RERE DGLUCY KLHL28 LRRFIP2 EZR HMGB2 KLHDC2 EIF2D UBA2 MCUB ORAI1 HPCAL1 CFAP97 CIRBP TBRG1 MTERF1 LYPLA1 PAPSS1 STK10 TFAP4 LAMTOR1 JARID2 ITSN2 CBFB ARF4 PITPNC1 REV3L UBE2E1 ZNF581 FBXO21 ELK4 RELA IPO8 MRPL40 MTCH1 NUMA1 PCSK7 SMAD2 RNF13 MOAP1 DRAP1 PTBP1 SGK3 PRPSAP2 PFDN2 LDLRAP1 NSUN2 FOXN3 KIAA0586 YAF2 CDC25B ARHGAP4 TRA2B REPS1 YTHDC1 GATAD2B RHEB LRRFIP1 ZNHIT3 TDP1 AGL GOSR1 SDF4 DNAJB2 RNF168 PRKAR1A SPSB3 ARMT1 CDK17 PSIP1 TMEM175 DHX15 PI4KA DIAPH1 MTMR14 ADRM1 PPA2 UBXN7 RHOT1 ATP6V0C SRSF11 FMR1 GPS1 SLC16A7 MRPL2 EPN1 MORF4L1 IRS2 FOXO1 CPSF6 IFNGR2 CSGALNACT2 NCSTN SREBF2 CENPC YTHDC2 LIMD2 CCNI NCBP3 GNG2 SMIM29 TLR1 CLDND1 ZNF131 ZNF160 C1GALT1 PIGK AMDHD2 IRF2 ZC3H18 JOSD2 MZT2A TULP4 TAOK3 PPP1R11 NAA25 EIF5B PPIL4 BZW1 ISG20 MNT ACSF3 DDX20 MAT2B HM13 ZNF277 REST HBP1 RORA SUN2 PLA2G12A EP400 PUF60 UBP1 AFF1 PPP1CB CUL4A WDR1 SOCS2 MRPS6 TCEA2 MLF2 NFAT5 CALCOCO2 PGS1 ARMC10 ING3 PDK3 UBB SLC9A8 ARMH3 CYP2R1 TMEM131L ZNF10 PDK1 EIF4A2 CHD7 U2SURP DIS3 FBXL20 MICA SUB1 VPS13D CCDC59 TFDP2 EEF1AKMT2 ABHD14B PSMD11 TMEM123 NDUFC2 TBC1D14 GNG5 SMIM20 PTPN18 UBA3 CMTM3 RNF41 METTL5 NEAT1 ERLEC1 SENP5 WDFY1 RCE1 DRG2 TP53INP1 ELF2 SEC63 GMEB1 MTSS1 NAMPT BCAS3 CNPPD1 TMEM243 ASPSCR1 CCND3 UPF3A ERGIC1 ZBTB24 SFXN1 TBC1D5 NIT1 HPS3 ZNFX1 CDC16 MCPH1 CAB39 ZDHHC20 PRKDC RCL1 PRPF38A NCOA5 RFK UHRF2 ARSA ELK3 EEA1 FBXW2 TNIP1 UBL7 TCF12 PSMG4 CLTB NABP2 BNIP3L CCDC14 BORCS5 PLEKHM1 ATG14 TWF1 FKBP1A ADIPOR1 NOP14 RMDN3 VPS37B NDRG1 SNHG8 TCF7 SCAMP1 TBC1D15 PDCD4-AS1 ZNF169 WDR45B CDKN2AIPNL XPO6 VPS26C ABTB1 PET117 RNF214 AP1S1 PRPS1 MFGE8 BTG1 PABPC1 HCFC1 PNPLA6 SLC5A3 TBL3 CLASP2 METTL21A DDX31 GLTP TMEM204 MAGED1 CTU2 TMCO3 CD47 GLYR1 RAB24 SYNRG SMIM27 SAT2 CAST WWOX SMIM10L1 TM7SF3 DIP2B DEK GALK1 PMAIP1 LUC7L3 LINC00649 ATP6AP2 ATG3 PUM3 PTPN11 GRHPR ARIH1 MECP2 STAT1 PRKAG1 STX18 ZNF3 SSU72 TCP1
acute_cd4	2	covid	C3_TFT_GTRD	HOXB6_TARGET_GENES	0.026973	0.492258	0.276501	0.326644	1.14822	395	MYOM2 SCAF11 BDP1 SELENOK CALCOCO2 PSAP ARPC5L GCC2 SLTM CHMP2A U2AF2 RAB10 SPAG7 C14orf119 BISPR S100A11 ATP5ME HMOX2 OCIAD1 C12orf75 G3BP1 ARF4 CRBN EXOSC5 ACAP2 RNGTT TMEM222 SF3B1 STAT2 ERCC1 HNRNPK TMEM87A UBAC2 NBN DESI1 INTS13 KIFAP3 DNAJC3 PLD3 BST2 ADAM10 VTA1 FUS STARD3 SDCBP MSL2 PHPT1 USP14 PDCD6IP PRR13 ALG5 ETNK1 HBP1 UBXN7 ELOVL1 WASHC4 DDX21 SRRT IWS1 CSNK2A1 TMEM179B RNASEH1 ALAS1 DPP8 DNAJC8 CCPG1 ATAD1 TMEM62 LRRC23 ELP5 NCBP2 TIPARP DNAJA3 DNAJB12 HACD3 B3GAT3 COQ10B SUPT7L CACUL1 NIPA2 C1D OSER1 CHD4 MAZ GOPC SRSF1 TRIAP1 HNRNPA0 RRM2B ACP1 MDM2 HIP1R ZFP36L2 MRPL44 GPBP1L1 EXOSC1 UFSP2 RAB3GAP2 TFG HAUS3 DNAJB1 ZBTB49 UBAP2L FUBP1 TSN MYSM1 RHOA ZNF195 CSNK1G1 DENND4A TOLLIP GSS TMEM134 ASB8 EHD1 G3BP2 EDEM3 TIPIN MRPL27 PBRM1 GSTO1 MCOLN1 HEXIM1 NABP2 PDRG1 PPP5C S100A6 RSU1 SOD2 TCAIM EPS15L1 EXOSC8 ASCC3 DYNLT1 SYTL2 LINS1 PKN2 TMEM218 TRMO PCGF1 TRMT61B SH2D3C AKAP9 PGM1 MKRN1 RAB11A ARF3 TECR CHURC1 HSP90AA1 SLC4A1AP ZNF593 ELP3
acute_cd4	2	covid	C3_TFT_GTRD	NFE2L1_TARGET_GENES	0.026973	0.492258	0.276501	0.304942	1.10242	1216	MT2A SAMD9 MRPS18B CLEC2D AIMP1 VPS4B DERL2 RBX1 MCL1 HSPE1 ERP44 SREK1IP1 RSRC1 TUBA4A DENR TNIP1 TINF2 ARPC5L SMCHD1 MANF TMED5 PSIP1 ZBTB38 GCC2 CYTH1 POLR2B SSR1 CCDC59 SLTM NDUFA6 PSMD2 BUD31 ADRM1 CNIH4 HTATIP2 EWSR1 HSPA4 C1GALT1 NMT1 LSM1 SH3BP5 CASP8 TTC17 SPAG7 SUCLG1 TMBIM6 EMC3 ANP32E PAFAH1B1 PEF1 ATF4 MORF4L1 HM13 PES1 BHLHE40 NDUFAF3 TOR2A MRPL18 UROD SNX1 MRPS22 ICE1 ZMYM5 FAM13B G3BP1 TRIM25 ARF4 NTMT1 TRMT112 USP15 CAPRIN1 CCND3 EXOSC5 MAP4 PRSS23 YTHDC2 GMPR2 PIN4 NFE2L2 PTGES3 UBE2I MDH1 XRN1 ERCC1 PSMB6 ERLEC1 TGOLN2 PI4KB TIMM17B CLN3 TMEM87A DNAJA1 USP10 TRIM4 CACYBP HSPA5 VMP1 COA4 DESI1 TRPC4AP TGS1 SAP30BP MPDU1 DCTN4 ZNF331 HSPA9 IRAK4 ASH1L DHX29 TOR1A PSMD11 FTSJ3 TMEM170A GYG1 ARL4A SZRD1 TMEM11 PSMC6 INTS13 ERH ARID4B PPP2R2A SNRPG ANTXR2 SNRPE SNRPA SHOC2 MDM4 STAT1 ZNF148 PLD3 PSMA5 FNBP4 ARL1 VTI1B LUC7L3 P4HB GALK2 IDH3G AP2B1 NAGPA RBM8A CYB561D2 MLEC ADGRG1 TPM4 CKS1B YWHAE MRFAP1 CDK11A RPL7L1 PSMG2 EHMT1 ITGB1 NSRP1 OXCT1 PDXDC1 UPF2 FAM133B RHEB MSL2 PFDN4 BROX SKAP2 AP3S1 PATL2 PHPT1 IP6K2 USP14 WAC RALGDS PDCD6IP YKT6 IDI1 ALG5 BRD2 GGNBP2 SMARCE1 EIF3J SETDB2 SLC25A11 TBRG4 MRPL57 SART3 SDHA ACO2 VPS29 SEC31A U2SURP SEM1 MGST3 ZFAND3 DPY30 PCF11 ATG12 RBM25 NDUFB5 SRSF10 RTCA CLASRP WASHC4 EMC4 CWC27 NELFA RNF19A DHX8 DGCR6L ATG16L2 SPTY2D1 SLC1A5 POLR2A ZCRB1 IWS1 ATRAID ZBTB20 DAD1 TMEM179B ZNF138 KLHL7 LGALS8 NAA38 MRPL42 CREBZF MMADHC HADHB NGRN PCIF1 PUS7L RLF FNDC3A CCPG1 KDM4C MEF2A RABEPK PAIP2 BNIP1 WDSUB1 GTF2F2 JPT1 ZNF426 PDAP1 CSNK1A1 CDK5RAP2 DNAJB12 HACD3 B3GAT3 ST3GAL1 UTP18 TBCK VCP LBR CD58 GFM1 THRAP3 PRDX5 LYSMD3 TM2D3 CSNK1D MCTS1 TMEM167A MPC2 RUNX1 VGLL4 NCL PPP1R2 CPSF2 HMGXB3 MRPL39 SH3GLB1 RSRC2 RHEBL1 CSTF1 RNF167 ANAPC11 GBE1 GOPC PIGT NR3C1 SRSF1 SVIL NCOR1 TRA2A TANK CUX1 CNTRL CNPPD1 COQ9 EIF3D GLYR1 TBC1D14 ZNF302 HNRNPA0 UBB ANKRD28 PPCS NDUFB1 AGA SRSF11 TAF9 SESN1 RPRD2 ZNF592 BTN3A2 C5orf51 ERC1 CYC1 GCLM GPBP1L1 PDCD6 EXOSC1 PNISR C22orf39 STK16 METTL18 MAN2C1 IL6ST HAGH OSBPL9 ZNF274 ZNF207 DGUOK RAPGEF6 TM9SF4 ZNF107 PPP6C MITD1 SERBP1 MYSM1 TRIP12 RPA2 TAX1BP1 CWC22 PRPF38B RHOA PAAF1 JMJD6 PPT1 RBBP5 SMIM7 TMCO1 DHX30 ILF3 ZEB1 IFRD1 ARPP19 YWHAG DENND4A ARL6IP6 CTSA UTP11 LAMP1 PSMD12 COX14 TUBB PSMB7 STAG2 WTAP CLPTM1 DNAJB9 TSEN15 SEC11C ASB8 EHD1 UHMK1 IKBKG EIF6 ATP5PF EIF1B SLC25A36 SH2B1 DPP3 HEXIM1 SMARCA2 REPS1 BLCAP ZNF383 GNL1 RNASEH2C ZMPSTE24 CCDC82 NR2C2AP AKR1B1 CLK1 TCAIM SUPV3L1 DDB2 EXOSC8 ENOX2 TRMO PCGF1 NARF TIMM17A KLHL20 MTF2 NME6 TMEM18 NUP54 PQBP1 LMNA UBE2Z HECTD1 SAR1A ZRANB2 MYH9 USP33 ZCCHC17 CCT5 CANX ZBTB4 ABHD12 GOLGA1 TRAPPC8 ASCC1 SMARCD1 COPS4 SPCS2 MICU2 SPG11 USP39 AIDA EPC1 UPP1 TMEM138 RB1 CHMP3 BIN1 MTRR METTL16 C2CD3 LRRC58 CAPN2 MYL12B CLCF1 PLEKHM1 MCM5 HSP90AB1 TMEM59 DDX23 FAM204A P4HTM CHCHD3 SYS1 CCDC43 FARSB PSMC3 NUDC ANXA6 OXA1L MBD4 SEC61B CBR1 SMC3 TRIM41 GDPD5 MED1 ILF3-DT ARID1B MRPS14 SELENOF PRELID1 SEC24A PGD PSMD10 PXMP4 LARP4 CCDC47 SLC39A9 DIP2A SRP68 PRPF40A UBE4B PPP4R3A RAD1 FAM126B DR1 C2orf68 HNRNPD TIA1 NKIRAS2 NVL ZNF227 TXNDC11 LRRFIP2 SMG7 SDAD1 EDC3 CHCHD2 RNF145 NXPE3 METTL17 CCNL1 FDFT1 CCT8 MAPK6 SIL1 MIS12 RAD23A PYM1 PJA2 CCDC127 PIK3R4 AKR1C3 ZNF574 ZNF524 TPGS1 SRP19 RPN1 MALAT1 GUF1 KIAA1143 ZNF770 ECI2 TM9SF1 ALG3 GOLGA5 SNRNP35 PPP6R1 PPP2R3C ASB6 C17orf75 UBAP2 UBE2R2 SHMT2 NAA80 TMEM42 VPS26C TAF8 LEMD3 PSPH POC5 PRKCI PRMT5 CRY1 RHOF PSMB5 ASH2L AK6 PVT1 SLC52A2 YJU2 CNBP CAP1 STMN3 ALDH3A2 VPS50 ELOB REXO1 SRSF2 TRMT44 RNPS1 TMOD3 KANSL2 SETD7 ZDHHC13 PSMD8 ANGEL2 AGPAT4 PRR3 VEZT PUM1 TAGLN2
acute_cd4	3	covid	C3_TFT_GTRD	TAF9B_TARGET_GENES	0.026973	0.517871	0.276501	-0.353086	-1.17941	347	EIF4B RSL1D1 DR1 CCT4 NOP53 RPL17 NDUFS2 EEF1G RPL3 DPY30 ARID1A RPL27 STAT1 ATP5F1B SPTLC1 RPL4 EEF2 INTS6 RPS6 RPS14 PER1 MCL1 TOPORS RPL10A NSFL1C COG4 FAM204A NDUFS4 EIF3D AFF1 NCAPH2 PBRM1 CARD8 RPL34 COPZ1 BABAM1 OGDH VPS25 DCAKD SF3B3 PSAP FOXJ3 MAF ALG3 KAT6A KLF10 OGT MORF4L2 KLHL20 ACTR3 EEF1A1 GNL3 APOL2 TRAPPC8 RPL6 NDUFC2 RPL26 ID2 ZNF518A TFRC LMAN1 PICALM ODC1 EEFSEC USP3 SNHG15 RPL23A RPS4X EHD1 HUS1 NDUFS3 ZC3H6 ATRX COX7A2 RPL29 SLC4A1AP TOMM22 STMP1 PAXBP1 WDR74 RSRC2 FAM162A RPL5 PPP4R3A HDLBP TAF6 ATF1 RPS3 SNRNP27 RPL35 NEAT1 CAPZA1 TXNDC15 UFC1 FAM98B COMMD1 NORAD LZIC EIF2B1 ARMC8 PIGL RPTOR RPL31 RPL39 RACK1 MRPL39 TM9SF4 SEL1L3 RPL13A POLR2C RBX1 TATDN3 RPL37A RPL10 RANBP3 IQGAP2 FBXO28 SAR1B NSL1 RPS27 RPL7A ZSCAN16-AS1 CCNL1 KRR1 DDX1 ANP32A STYXL1 MNAT1 NAGK EIF1AD PUM1 STX16 RPL11 PTEN KDM5C USP21 PCCB IMMP1L RPL35A
acute_cd4	4	covid	C3_TFT_GTRD	ZNF362_TARGET_GENES	0.026973	0.936264	0.276501	0.317706	1.23893	227	IFI44L CSNK1A1 ADAR S1PR1 SPOP DNMT1 SUPT5H SRRM1 CALR FAM133B MCL1 SAT1 VASP SSU72 TRABD2A RBM39 ARID5A ELF1 SIRT7 USP18 CALM2 SYNRG PSMB2 RNF149 BANF1 SSR3 DNAJC7 DDX27 XRCC5 AKT2 PIH1D1 DHX29 C4orf3 MCUB SAFB2 EMC3 EXOSC8 ERG28 SCNM1 SYNGR2 TRIM27 UTRN STAG2 TINF2 WDR43 AP2S1 ATG12 ABI1 ARHGAP45 GLO1 SNAP23 CYP20A1 TBC1D5 ARPC3 LPIN1 ADAM19 PIK3IP1 CREB1 ATOX1 FAM13B CORO1B NSL1 SIN3A NRBP1 MTO1 MAP4K1 ANKRD28 CREM SSBP1 AHSA1 SARAF PPP2R1A ERAP1 STIP1 PNKP JPT1 ST13 TMEM248 AP2M1 SAR1A WWP1 UBE2D4 CLIP1 BCL11B DAZAP2 CCT5 IDH3A VDAC3 SLU7 NDUFB11 HNRNPLL SRSF11 ZMAT1 PNO1 VAMP8 ELOC
acute_cd4	5	timen	proteinatlas_blood_expression_cluster	Cluster 12: Non-specific - Basic cellular processes	0.026973	0.25884	0.276501	0.334889	1.15896	572	RBM3 MDH2 AIMP1 ERGIC3 MED10 SLC25A5 SETD7 TMEM256 EIF3F NXT1 ANAPC15 PSMD7 LSM4 PTPMT1 PDCL3 CRIP1 STRAP PFDN2 EIF3D EIF3M TSN NGDN HAUS2 DNPH1 SLC25A3 CYCS PHB2 CNOT2 GOLT1B IFI27L2 PCBD1 C16orf87 ARL6IP4 PMPCB POLR1D RPP38 ATP5F1D BRIX1 PFDN4 EIF3K COX20 TOMM22 SNRPB THOC7 PHPT1 DPM3 UFC1 EIF4A1 SF3B5 OXA1L RBMX NUTF2 COPS9 ATP5PO FUNDC2 MTCH2 TMEM14B ATP5ME UQCRFS1 DDT COX4I1 NDUFB9 EMC6 CIB1 NDUFB10 CENPX RSL24D1 SNRPB2 UQCRB MRPL54 CCDC12 EID1 SNRPD1 UBXN1 C19orf53 APRT ATP5PF KPNA2 FIBP IDH3B TUFM TMEM230 NDUFAF8 ATP5PB CHCHD5 FAM120AOS TXNL4A FBXL15 CCDC124 ATP5MG IMMP1L NDUFA10 DUSP12 IAH1 ILF2 DAP3 QTRT1 TMEM11 BUD23 TSSC4 ZC3H15 SNRPC MRM3 CRYL1 MRPS35 TRAPPC2L RWDD3 NDUFA13 SIVA1 RNPS1 PABPC4 PSMD8 MORF4L1 ELP5 STX8 HSPB1 RNASEH2B ORMDL1 XPA COX14 ZSWIM7 ANAPC5 PFDN5 BTF3 NTMT1 ATP6V1G1 PSMC3 CD47 RTRAF RPF1 NDUFB8 POLR2L UBE2N TOMM5 LDHA ZNF880 TBCB TMEM138 STARD7 MRPL9 TIMM23 MRPL37 ATP5MC1 LRRC8C MAD2L2 GRPEL1 ITGB1BP1 ATRAID TTF2 FIS1 SDF2L1 MGMT NUBP2 TMED3 UQCRH ZBTB8OS SRP9 C9orf16 POMP EIF3I COPS8 NACA DMAC1 SEC11A PEX16 BABAM2 IER3IP1 COX5A CDKN2AIPNL ETFA PSMA6 CYC1 IMP4 POLR2I YBX1 EXOSC9 EWSR1 CPSF6 HIGD2A SYS1 NDUFS6 GSTK1 MRPS15 CRYZL1 CNPY2 STUB1 ZCCHC10
acute_cd4	9	acuity_maxn	proteinatlas_blood_expression_cluster	Cluster 5: Granulocytes - Unknown function	0.026973	0.200371	0.276501	-0.361685	-1.22085	194	HSD17B11 TAGAP IL16 FGD3 SP110 SORL1 ACTN1 WBP2 ABI1 MAEA CTDSP2 RGL4 ATG12 ZNF143 COQ8A ARHGAP15 NT5C2 STARD3 PIAS1 YPEL3 PPIG RNPEPL1 CUTC TBC1D10C AKIRIN1 RASSF5 TGFBR2 KCTD13 EVI2B PUM2 TMEM120A ELOVL5 IRF2 LENG1 NCOA1 RAB5B TOR1B NUP50 NUDT16L1 RGS14 CALCOCO1 SUPT20H ARHGAP9 C18orf32 SYF2 C11orf54 SPRYD3 C1orf52 ZEB1 PCYT1A NCOA4 VRK3 DAPP1 PDK3 BMT2 TTC32 F5 SRSF4 RAB1B COQ10B DEDD2 EMC2 PDZD8 FAM217B MARF1
acute_cd8	1	covid	C3_TFT_GTRD	TP73_TARGET_GENES	0.026973	0.475096	0.276501	0.326237	1.14085	538	OASL B4GALT3 BST2 STAT1 SP110 TRMT6 TOR1AIP1 MRPL49 CASP8AP2 VTA1 CCDC146 RALB MOB4 TNIP2 ANGEL2 BCAS2 GCSAM TXNL1 BISPR LRBA COIL PKN2 SF3A3 GGA3 PARP6 FAS ZNF460 ANKRA2 IL15RA FIP1L1 HNRNPUL1 FEM1B AAR2 DPP9 GBA CDC123 SRA1 SYNRG RAB10 ECH1 TM9SF4 MGAT1 DDB1 SPOP NUDT5 TMEM229B ACTA2 APOBEC3H C1orf131 SEC22B ACADM IRF9 FKBP11 DHPS RSF1 DFFA VMP1 FDXR WDR89 GPALPP1 DESI1 COG7 HSPD1 TRIM5 RRP15 KIAA1143 SLC25A36 MRPL51 MAPK14 SLC30A5 SEC31A DFFB MYO19 PFDN6 TCF12 PTRH2 USP15 VAC14 SEC16A MTF2 PDCL CEP85L MRPL24 ADD3 TEDC1 TNK2 TBRG4 MCM7 CLASP1 EIF2B4 MECR PDCL3 COPS2 PREPL AGGF1 DHX29 BCAT2 POLR2A CLCN3 SAP30BP DNAJC2 TRMT12 MDM2 DDX42 FASTKD2 HINT3 RALA SMAD7 RPS6KB1 RABGGTB DHX16 CSNK1G1 PRDM1 PEX11B KPNA1 ERLIN2 GOLT1B GALK2 THTPA WDR59 MGME1 TXNRD1 UBASH3B SZRD1 SHLD1 SLC36A1 CGRRF1 HNRNPH3 METTL17 TMEM94 RNF216 ANKFY1 CDK5RAP2 HSD17B4 ZNF106 NFE2L2 SUPT7L NOSIP C2CD5 KAT7 C1orf43 TXK BDH1 HNRNPD CRADD PRRC1 CHERP PECR ZDHHC5 ZFP36L1 APOL2 SLC4A1AP TSHZ1 GADD45B ZNF581 COQ8B ATP5MF RPP14 GAR1 IMP4 AEN MTHFD1 USPL1 LIG1 MAT2B MAP3K7CL SEC62 MFF WDR46 NCAPD3 ERCC1 NOP14-AS1 SNHG15 ETNK1 KHDC4 ARID1B EIF1AD TRMT13 ELF1 RSL1D1 CTDNEP1 KIF22 METTL3 GPR132 RUNX1 NECAP2 USP36 SASS6 NDUFS2 VANGL1 MDH2 TAF7 RPAIN PSMD6 SYS1 GTF3C6 KLHL20 UBB CLN3 UTP3 HEATR6 GUSB CDK13 GNPAT IFI16 GTF2H1 ADGRG1 RABGGTA RNASEK REXO4 SNX17 ADGRE2 CENPP TADA1 USP38 PRKD2 ERG28 VPS72 MFSD11 RPA2 TNFRSF10B PRR14L CDR2 TMEM39B
acute_cd8	1	covid	C3_TFT_GTRD	ZNF528_TARGET_GENES	0.026973	0.475096	0.276501	0.332085	1.15571	451	PLSCR1 LINC02384 FNDC3A C19orf12 TNIP2 KDM4C PRDX3 TMX2 TMEM167B EMC2 NCAM1 SF3A3 C4orf48 EMC10 GTF2H5 MRPS31 RBM15 GBA B4GALT4 IDS AFTPH TPRA1 MGA EML2 LMF1 AGTRAP COMMD9 NBN CCNC SNRPD1 RPUSD3 FDXR TACO1 PRKRIP1 RNF181 IL18R1 SPG11 BPTF TMEM60 ALG1 ASMTL ATAD2B ARSA MED19 METTL5 EIF4H VAC14 ARHGEF2 RAB3GAP2 PRNP MTF2 FRA10AC1 C17orf75 TNK2 NUDCD3 MECP2 TBRG4 TCAF1 LMBRD1 CHST12 CARF RBBP5 IQSEC1 RC3H2 ZNF136 CLCN3 GLA RRP9 PDCD6 RTF1 NTHL1 CASP9 ESD ABI2 FASTKD2 BAG6 MAP3K5 ZZEF1 SNAP47 DMXL1 PNKP ZNF148 RPS6KB1 RABGGTB PARP3 NEXN PIP4P1 DENND4C PEX11B NBPF12 TEFM WDR59 VAMP7 SLC35F6 SLC35B4 CCS FAM111A SAP18 SMG7 RBPJ BTBD10 NOSIP GNAL CDK11A PAK1 C1orf43 TNFAIP3 GNPTG HNRNPF PRPF31 RRN3 MCCC1 PDCD2 PSMF1 BORCS7 JMJD4 VPS4B TRIP4 PHTF2 SH3BP2 SGSM1 PPM1L LBR MNAT1 UBE2E1 FUT10 ATAD3A DGKD IMP4 CPSF6 GOLGA3 NSFL1C TRIM28 UBAP1 USPL1 GRB2 PNPLA6 TMEM248 USP42 HEXIM1 TVP23B ERCC1 FAM111A-DT ANKRD11 UBR1 RHOF KMT2C EPG5 INTS1 TMCO1 SYNCRIP PDXK TSC2 RUNX1 ZBED6 SLX4IP KANSL1 EXOSC4 UBAP2L CRLS1 BRD1 FAM98B BNIP2 MDH2 FCHO1 ZFYVE26 IPO7 ZNF143 PDK3 PHF19 CLN3 CCNT1 COX20 TSEN34 C5orf51 SLC25A32 LAMTOR1 MEMO1 HMGXB3 SNRPA NEK1 GET4 CLPB LINS1 ILVBL DNAJA1 MAP9 AIDA TADA1 NDUFAF1 ZNF528 WDR6 RABEPK NSMCE2 APTX BIN1 SDHB DMTF1 SREBF1 NDUFAF6 COMMD4 PHC2 DENND6A SATB1 COMMD2 THAP8 ZC3H11A MRPL27 COX16 RBM39 ACTR3 GTF2B UVRAG YKT6 FRMD4B
acute_cd8	1	timen	C3_TFT_GTRD	ATF6_TARGET_GENES	0.026973	0.386982	0.276501	-0.339807	-1.1334	734	PAGR1 ABCF1 SNUPN SNX1 TMED5 SUPT4H1 IRF3 BPGM DPAGT1 SH2D3C PPP1R11 CETN3 XPO1 SDAD1 RNF34 MRPL46 ING4 MRPS28 MRPL18 IRF2 POLK NEU1 NASP IKBIP ZNF146 TNFRSF1A TBRG4 TMEM69 NUMA1 MED11 TMEM223 LINS1 PSMC4 USO1 WDR6 KIF21A IVD ZNF770 PDCD7 CDK4 HARS2 DGLUCY BRD8 ACTR3 MRPL24 N4BP2L2 NUP62 STARD3NL PPWD1 CCPG1 G3BP1 MRPL1 NDUFAF1 CYB5B SMAGP EHD1 LEO1 GLOD4 DCPS CCT7 MRPL21 DAXX SDHD NSL1 FUCA1 TMBIM6 DDX55 DHRS13 REXO2 ECI2 SACM1L TFG MCMBP PRIM2 KRIT1 UGP2 NAGK NOSIP CRIPT INO80C EEA1 TRIM52 PTGES3 LPXN MALSU1 NOP10 RBM23 RHOF TSEN34 CTR9 AOAH POLR2A C19orf25 ACP2 SS18 DDX56 SMARCA5 SUCLG1 DCXR STT3A VPS13B INIP ACIN1 BCL2L12 MED20 TMCO1 TRIP4 PSMA5 PSEN1 POLDIP3 CHTOP PPP1R12A AP3M1 RIDA CEP350 PCBP1 TXLNA DCAF12 TRMT112 EMC9 SLC3A2 TTC37 HSD17B12 BAZ1B ANKIB1 MT1X LRP10 KMT2B ALG1 PTPN23 PURA TMEM138 CDC73 ZBTB4 MBD1 TARBP2 SCAMP1 RPS27L TARS2 HSP90AB1 MCOLN1 LRCH4 RBM28 DGKA TOR1AIP1 CLASP1 DNAJC14 CALU MYCBP MAD1L1 TMUB2 TYW1 UEVLD AKAP9 SCAMP2 TBCA CALM2 ZNF3 TIA1 CEP104 AAAS FUS PDIA4 PAFAH1B2 MGAT1 SZT2 PIGF SCAF11 ZNF557 TAF2 TSPAN31 SREBF1 PSMC2 SMARCC2 TCP1 PRR13 PRCC PTBP1 TLE3 TAF7 NCOA7 TOB2 ABHD5 SNHG12 FAM220A CCT2 GGCT CHD4 TOMM70 SNAPC5 CSNK1G1 WDR12 SLC35A4 CSRP1 PRPF38B IPO8 CIC ZSWIM7 TAF15 NBR1 NDUFA3 GLT8D1 ARID4B POP1 ASB16-AS1 NUP160 PSMA4 ACTR3C SLC26A2 ARMC6 TFCP2 TCF12 KIZ TJAP1 DDB2 LUC7L2 GNL1 ADRM1 CCDC18 WDR74 HINFP ERCC5 RNF181 EHMT2 C2orf42 IMMT RSRC1 CDC23 TNK2 TMEM87A ARL14EP KIAA0232 TUBA1B SYVN1 NAT10 E4F1 FLOT1 BRD2 SHOC2 CKLF GRHPR HEXIM2 MAZ SEC23IP OARD1 FKBP11 POLD1 CISD3 LIX1L ZDHHC12 BBIP1 WDR20 RBM4 DNAJB1 TATDN3 MORF4L2 HMGCL COPS7A CALCOCO1 ABCC5 EIF2B1 SF3A2 THAP8 BAG1 ATP6V1F SNHG15 CENPO TRIM66 CSTF3 HHLA3 MSL1 APAF1 SMC6 STX18 GANC EYA3 NDUFC1 ZBTB45 TIMM44 ARSK CTDP1 SLC35B1 IQGAP2 PIK3AP1 PPIL2 PNRC2 STIM2 MPHOSPH10 MBD4 ABHD18 SEC31A POC5 UFL1 PRMT5 SART1 FAM126A NCSTN LINC01588 ZNF341 TAMM41 ZBTB37 PAN2 BSDC1 TBC1D22B CRTC2 ACAT2 CDK5 GTF2H3 DDX1 SIN3A HNRNPD CREBL2 NAXE GFM1 ANKRD13C COQ8B MYO9A MALAT1 HACL1 CBX6 CDK5RAP1 A2M-AS1 BBS4 HMGB1 TCTA PLEKHA8
acute_cd8	4	covid	proteinatlas_blood_expression_cluster	Cluster 38: Basophils - Unknown function	0.026973	0.1554	0.276501	0.374893	1.24491	186	KDM6A DENR NSUN3 S1PR1 PELO ALOX5AP RANBP2 LCORL SAFB2 UGP2 COX15 RNF11 NUP98 RPS6KA5 CD53 LDLR SPCS3 TFG RNF168 TUBB4B ARF4 ZDHHC3 SQSTM1 GTF2E1 SENP5 NFX1 THADA AMBRA1 HARS2 TPM1 SOCS2 GDE1 SELPLG GOLGA7 ERO1A TRIM37 MAST4 UBQLN2 CDS2 OXSR1 SYTL3 SH3BP5L HACL1 MAP3K1 BROX ETNK1 FRYL XIAP ZC3H11A HMGN4 PDLIM5 PRR5L FCHO2 SELENOK MAPK14 ZNF394 TMEM50A SLC39A9 ELMO2 CDKN2AIP ING5 HAUS6 ZFAND6 C5orf22 ST3GAL4 ATP10D NRAS USP38 CASP2 SRPK1 RNF38 HERC4 TMEM184B ARF1
acute_cd8	9	covid	C3_TFT_GTRD	ZNF597_TARGET_GENES	0.026973	0.782535	0.276501	0.345208	1.19367	281	SP100 LGALS1 ADAR RNF167 STAT1 LINC02384 ADGRG1 MYO1G CLEC2D CCNL1 UBB DOK2 OAS3 CALM3 ISG20 ITGAL UPF2 IKZF3 UBC PRKCH HELZ2 TNFAIP8 NDUFS7 MAP1LC3B HSPE1 SELENOH LNPEP PATL2 PLD3 PLEK ITGB1 RAB14 HSP90AB1 CCDC107 CFLAR MTMR14 RIPOR2 MYCBP2 STK10 ATM HERC4 SYNGR2 NDUFAF4 NDUFB7 G6PD TMEM243 IL16 ANP32E MGAT1 SRSF5 DOCK2 TRIM69 ARL2BP TAPBP RHOH CALM1 RBM17 NFE2L2 SIRT2 ITGB7 RBM39 TMSB10 GABARAP PTPN6 RSF1 CD69 HMGB1 CYBA SOD2 CD37 KDM5A PPP1CC RGS9 ZCCHC7 CHD3 LINC00944 PMS1 TECR CTNNB1 B2M RUNX1 PLEKHA2 SEC14L1 BCL2 UBAC2 NEAT1 CD58 CFAP298 PARP8 INTS12 HSPD1 LZIC ANAPC11 PNRC2 LAMTOR4 TYW3 NINJ1 IL32 CDC42SE1 MAPKAP1 NBN CARD8 RBCK1
acute_myeloid	all	acuity_maxn	C3_TFT_GTRD	NOTCH3_TARGET_GENES	0.026973	1	0.276501	-0.301212	-1.17002	786	GUCY1A1 ZBTB46 C12orf75 TXNDC16 MZB1 FUOM CYP2U1 MAP4K1 APEX1 CPLANE1 RPS6KA5 LCK SIDT1 CD3D ADAM28 SCN9A ALKBH2 RAB30 CMTM3 NUDCD1 CCDC146 LRRCC1 TMEM86A KHDRBS2 LGMN SPAG16 TASP1 NDC1 ZNF582 DHRS4-AS1 CYP2E1 HES4 ZNF256 RWDD2B MRPL39 RASGEF1B OSGEP UBE3D TPM2 CCDC102B LIPA WDR27 LINC01215 ABI2 C7orf31 ACBD6 SLC1A4 IPO5 TCTN1 SPOP IFT52 LZTFL1 NIPSNAP1 PARP2 TTC3 CKAP2 NAT10 REPIN1 NPAT BIRC3 MAGEH1 TEX10 ATG4C RCBTB2 SPATA7 PTK6 ICE2 SLC40A1 ARHGAP5 PAFAH2 MS4A7 KIZ SETDB2 ARSG PABPC1L WAC-AS1 DUSP5 C1orf109 RNASEH2B CIRBP VASH1 ZNF121 UGGT2 ICAM2 AKAP7 DBT LIMCH1 PIGP PRCP NFYB LINC00865 ZNF672 IMMP1L DGLUCY ZNF573 TTC39A LRRC8C-DT NACA TXNIP ZNF460 STRADB KDM8 PIK3R3 RPL11 CLEC2D LIG1 CROCC TNFRSF4 SMURF2 L3HYPDH ARF5 ZNF839 SYNE2 CEP295 KIF5C NBPF1 MAP4K5 FAM3B RGCC MOK CTRL ZFAND4 TTC33 SETD4 ZNF544 CASP4 ZNF260 ELP4 KDM1B UQCRC2 PAXBP1-AS1 FARS2 ZNF606 ITGA4 NIPSNAP2 TCAF1 SLC46A3 EIF2S3 COMMD6 ZNF263 DHRS4 DCTD CCDC171 SH3BGR TLR9 USP37 SLC35F5 ZDHHC13 ALDH5A1 RNASEK-C17orf49 EXD2 PTER FAM13A-AS1 NHLRC3 HMGN1 ERG28 TDRD3 ZNF653 SLC45A1 CHKA ORC3 KIF20B STX18-AS1 EEF1G COA4 OPA3 ADHFE1 CXCL16 TOGARAM1 EXOSC8 APPL2 E2F6 TPMT AMZ2 ZBED3-AS1 METTL8 SFR1 BRK1 RAD51C BRIX1 ERCC1 MBTD1 GOPC ARL5B LRR1 HDHD5 MRPS30 MRPL48 NUDT6 DUT BTBD3 TUBGCP4 TUBA1A ATM ARHGAP5-AS1 LINC00921 CCT8 METTL2A CNOT10 RORA-AS1 C20orf27 IRF8 ZC3H14 CCNI ESF1 TSPYL1 TMEM141 ZNF32 FUNDC2 CD28 NANOS3 TTI1 ZNF283 LAP3 ZNF548 RFC5 TAF1 FAM24B LDLRAD4 HTATSF1 EIF2AK4 ZNF19 FOXP1 POLB RPL39 SYS1-DBNDD2 FKTN ZBTB26 SRRD TMEM230 GCLC RBBP7 HOOK2 PRC1 DDHD1 CAT DCAF17 DEDD ABLIM1 LST1 MLEC TRAK2 WDFY2 MHENCR SUPT20H CEP135 MTPAP ATG3 TMEM123 PDZD11 SLC17A9 RAD1 PTPRU ACADM DR1 MTF2 COQ6
acute_myeloid	10	age_n	C2_CP_KEGG	KEGG_SPLICEOSOME	0.026973	0.227645	0.276501	0.389759	1.23723	120	SMNDC1 SRSF3 DDX46 PRPF6 LSM4 SF3B4 PRPF38B SRSF5 WBP11 SF3A3 ACIN1 EFTUD2 SNRNP70 RBM8A NCBP1 TCERG1 BUD31 U2SURP PRPF8 SF3B1 LSM2 XAB2 PHF5A LSM6 CWC15 SRSF9 SF3B2 SNRPD3 USP39 PRPF40A CCDC12 PUF60 ISY1 CHERP DHX16 RBM22 HNRNPC SRSF2 RBM17 AQR SRSF10 SART1 PQBP1 SF3A1 TRA2B LSM5 LSM8 PRPF4 PRPF18 TRA2A PPIH DHX38 SNRNP200 DDX23 ZMAT2 CDC40 SRSF1 SNRPD2
acute_myeloid	10	covid	HALLMARK	HALLMARK_MYOGENESIS	0.026973	0.181105	0.276501	0.42076	1.36443	60	CLU CDKN1A BHLHE40 TNNT1 IGFBP7 OCEL1 TNNI2 RIT1 MEF2A HDAC5 ACSL1 ATP6AP1 PDLIM7 SPHK1 HBEGF PLXNB2 ITGA7 MEF2C BIN1 CD36 GAA AGRN PTP4A3 SH2B1
acute_myeloid	11	covid	C3_TFT_GTRD	WRNIP1_TARGET_GENES	0.026973	0.492571	0.276501	0.305161	1.19946	735	MX1 OASL IFI16 PARP10 DDIT3 RGL1 TOP1 PSMC2 ATF3 UBA7 CHST12 ZNFX1 CRIP3 B2M SLC3A2 MRPS18C NUB1 TRMT10C PSMD6 TCF4 FBXO28 CASP7 IRF9 ATP13A1 CALM1 NOLC1 FAM118A INO80D NLRC5 ESF1 UTP3 DCP1A UTP23 CUL2 ARF4 EXOSC3 TRIP4 MRPS23 DNAJB12 NDUFS3 ITGB7 TSEN15 TNIP2 YJU2 PES1 DHX15 CCND3 MTMR9 BORCS8 MDH1 SMARCA2 KPNA6 NSL1 DRG2 NOSIP TRPV2 PELP1 UBE2L3 THYN1 HAVCR2 RIT1 VTA1 ATXN2L DPP9 DUSP11 FUBP1 PPP1R3B TSR2 CHD8 HMGXB4 DNMT1 ITGAL IRF1 PDCD7 AAR2 CWC25 TVP23B CDC73 DDA1 TRUB2 TATDN3 SAR1B MILR1 TMEM41B RUVBL1 ABHD16A ATG5 TUBA1C SF3B6 IRF2BP2 KBTBD4 ANKRD40 DLD ACO2 GFM2 CHD2 LAS1L TLR1 CCDC28B GOSR1 YTHDF3 TRAF3IP3 MRPL40 MPHOSPH10 SLC35B1 SNRPB ADAP2 HLA-C TPM4 ZBTB40 SMG7 MED15 NUP54 COMMD2 WDR36 CREB3 LMBR1L HSP90B1 COIL SF3A3 LIMD2 C17orf75 YTHDC1 SBDS SEC22B EWSR1 ANKRD39 SNRNP27 RBM38 TMEM101 RNF216 OSBPL3 ZFP36 BRIX1 DNAJC7 SRGN TMF1 VPS26B CGGBP1 MRPS31 SYMPK TSSC4 LTV1 CDK11A NOP56 SLC1A4 ARHGAP1 OPA1 RIOX1 MTERF1 MNAT1 TXNDC17 GNG5 USP42 BMS1 SH3BGRL3 NAA25 RRAGA RFXANK MALAT1 HNRNPDL FAHD1 TRIM25 BCAS2 CFL1 RANBP2 PKM RIPK3 GNA13 KLHL20 SLIRP TMEM41A IDH2 CXXC1 MRPL16 OGA SCAND1 DPP8 SRPRA EIF5A TET3 JMJD1C ATP2B4 CRIPT MRPL44 COPS5 KLF7 ZC3H15 RBM8A HAGH TMPO INTS12 ALDOA BCL2A1 DPY30 ARHGDIB IGFLR1 DIAPH1 CDK6 RABEP2 PEX3 RDH11 NFE2L1 MTERF3 NDUFS7 ANKRD11 SH3BP5 SIDT2 FLT3LG NDUFS6 WDPCP NSFL1C GEMIN8 TOP3B ELOC SUPT7L BTRC PTRH1 HELQ SNAP47 MON1B MCEE GBA MTF2 NFKB2 ZNF408 BNIP1 CSPP1 C3orf38 TMEM167B IFRD2 PUS10
acute_myeloid	12	age_n	C3_TFT_GTRD	SUPT16H_TARGET_GENES	0.026973	0.887113	0.276501	0.30715	1.11077	848	LMNA PER1 PDK4 ELF2 RBM5 STK17B PBXIP1 POLR2A THBS1 RRAS TUBB4B KIDINS220 BTG1 HES4 PHYKPL HOOK2 EXOC3 WSB2 ATF4 FAAP20 CSNK1G2 CCDC85B HDGF PITPNM1 EHMT2 TBCD TPM1 CCDC88C PDLIM7 C15orf61 EPN1 ARID1A ZNF580 PPT1 KLHL7 SEMA4A FLOT1 PLP2 PDAP1 INTS10 CAPN2 RELT KLF9 RMDN1 UGP2 SUPT5H ATXN2L PPP4R1 ZFAS1 UBE3B SAE1 PHC2 SNF8 DHPS CSNK1D DDX39A TIMM17B TBP ATRX WDR82 PLEC MAPKAPK3 F13A1 TOR2A ZNF146 C12orf57 HELZ2 DDB2 C2CD2L VOPP1 SRP68 DCLRE1C KLF7 SHARPIN PRAM1 ARPP19 SLC9A1 TLE4 ZNF207 NFATC3 RUNX3 EXOSC7 ALDH3B1 GAS6 CLPTM1L HDLBP GET4 TSEN34 RAB18 PDPR SP3 CLK1 SNHG7 MAPK8IP3 CBFB DGKZ USP11 ACAP3 PSMD2 ELF1 AKT1 TM9SF1 SMC3 NOP16 MYO1F KLF4 MAF1 GSK3B CIZ1 PHC3 TMEM70 ZNF148 BBC3 MKNK1 KPNA4 METTL22 FASTK TRIO SLC38A2 CLASRP GABPB1-AS1 MINK1 CYTH1 DNAJB14 ZYX SLC35C2 IFI16 HNRNPUL1 PQBP1 FOXO3 FOXN3 MYH9 POLR2G ZNF581 FMNL1 ISG20L2 FASTKD5 MT2A URB1-AS1 FTSJ1 MTF1 FYN SNHG8 VMP1 IMPDH2 MIR22HG GNL1 RBM39 DCTN2 MED28 IDI1 MAT2B EWSR1 BLCAP NFE2L2 STAT6 TECR SELENOW PSMD11 STX18 KCTD13 HSF1 KLHDC2 GPBP1L1 NCOR2 ARFIP1 TNNT1 DPP3 TMEM123 CELF2 CPEB4 UBXN6 CEP170 FGFR1OP2 HERPUD1 AURKAIP1 TRIM11 PIGH CCDC6 ZEB2-AS1 CIRBP TM2D3 TRAF7 BRD2 NR4A2 DALRD3 TAGLN SUN2 ASB8 MAP3K1 VGLL4 UBE2Q1 SRRT HNRNPA0 OGG1 DYSF PHF23 ZNF384 TYW3 C19orf38 PCSK7 INTS6 MPC2 GTPBP2 BIN1 SPTAN1 CORO1C TRIM28 BOLA3 EZH1 HGS MAZ THOC5 FBXO7 KBTBD2 OSBP DHX36 ZNF668 PDE4A HNRNPA1 FIBP HCFC1R1 C1QBP UBP1 ADIPOR1 ARFGAP2 AGPAT4 DPP8 PTOV1 ZNF236 PCIF1 ARRDC1 ADD3 MTIF3 KCNAB2 PRPF40A MTSS1 CMSS1 JUNB PPM1N KTN1 SUCLG2 CREB3 BOP1 MDP1 ENOSF1 RIN1 SRSF10 HK1 KMT2E
acute_myeloid	12	covid	proteinatlas_blood_expression_cluster	Cluster 3: Plasmacytoid DCs - Unknown function	0.026973	0.134865	0.276501	0.388877	1.26152	151	LGMN IRF7 TRIM22 LILRB4 IGFLR1 ST14 SCARB2 RASGEF1B TLR7 CNP CCDC50 DAB2 PPIB TCF4 ZDHHC24 NIPA2 TM2D2 POLB SCAMP4 TMED9 ZDHHC4 SUSD1 ARHGAP17 HDAC6 RNF5 GAS6 AL662899.2 NOP56 LILRA4 RPN2 UNC93B1 PARP10 EIF4A3 TUBB6 DCK UBL7 TMEM268 COPZ1 BCL2L12 DDA1 ATP13A2 OFD1 KLF16 RNF220 ZDHHC17 TSPAN31 PDIA4 FEZ2 STMN1 ATG101 MIF4GD PPP1R14B TRPM2 TNFAIP3 PAIP1 ZNF598 SELENOS ZFYVE26 SLC3A2 SLC7A5 CLN8
acute_myeloid	2	acuity_maxn	C2_CP_KEGG	KEGG_JAK_STAT_SIGNALING_PATHWAY	0.026973	0.108477	0.276501	0.434785	1.30541	68	JAK3 CCND3 IL10 PIM1 SOCS3 IFNGR1 MYC AKT2 IL4R PIK3CG PIK3R1 STAT6 IFNAR2 IL12RB1 CLCF1 IL10RB AKT1 IL6ST GRB2 PIK3CD IL6R STAT3 PIK3R5 PTPN6 JAK1
acute_myeloid	4	timen	HALLMARK	HALLMARK_HEME_METABOLISM	0.026973	0.143856	0.276501	0.310804	1.32721	133	RIOK3 BTG2 PRDX2 PICALM EPB41 ATP6V0A1 MAP2K3 UBAC1 RNF19A SEC14L1 UROS MARK3 RBM38 SLC25A37 ISCA1 KLF3 GYPC MKRN1 ACP5 TMEM9B BACH1 MPP1 PSMD9 FOXJ2 KDM7A HEBP1 DCAF11 GDE1 NUDT4 NR3C1 SLC30A1 CIR1 VEZF1 ARL2BP RAD23A GAPVD1 EIF2AK1 YPEL5 SMOX SYNJ1 DCAF10 CAST SLC10A3 ADD1 ERMAP LAMP2 ICAM4 RBM5 LMO2 MXI1 FBXO7 BNIP3L GMPS USP15 FBXO9 HMBS TOP1 NCOA4 PGLS UROD HTATIP2
acute_myeloid	5	age_n	BTM_MODULES	cell cycle and transcription (M4.0)	0.026973	0.147765	0.276501	0.380139	1.21532	157	IRAK3 ALDH2 IL13RA1 LILRB1 CD302 APOBEC3B C5AR1 TLR4 CD86 SIRPA CEBPD FGR CD163 TLR2 LRRC25 SLC31A2 FES NLRP12 CFP LILRB2 LILRA2 PLBD1 PLXNB2 SLC7A7 RBM47 SECTM1 TNFSF13 TBXAS1 APOBEC3A FCGRT AOAH PILRA SLC11A1 HNMT TNFAIP2 LILRA1 DMXL2 TGFBI CYP1B1 CSF3R CFD FCGR1A SIRPB2 ITGAX SLC15A3 CLEC7A GLT1D1 SYK MAFB E2F2 HSPA6 RAB31 TACC3 FCGR2A CHST15 CTSH FPR1 KLF4 HCK HMOX1 RNF130 CCR1 FXYD6 CSTA
acute_myeloid	5	age_n	C2_CP_KEGG	KEGG_CELL_ADHESION_MOLECULES_CAMS	0.026973	0.312916	0.276501	0.448746	1.32985	47	HLA-DQB1 SELPLG HLA-DQA1 ITGA4 HLA-DPB1 CD86 CD40 ITGAM HLA-E CD58 CD4 SIGLEC1 HLA-DPA1 ITGB1 HLA-G PECAM1 HLA-DRA SDC4 HLA-DMB HLA-DMA ICAM3 ITGAV
acute_myeloid	6	age_n	C2_CP_KEGG	KEGG_MAPK_SIGNALING_PATHWAY	0.026973	0.26283	0.276501	0.385344	1.22309	139	IL1R2 MAPK1 MAPKAPK3 MAX RPS6KA1 MKNK1 RASGRP2 MAP4K4 PAK2 MAPK14 MAP2K1 DUSP1 RAPGEF2 IKBKG RAC1 RAP1A MAP3K1 TAOK1 PAK1 RPS6KA4 MAP3K20 GADD45B FOS MAPK8 RPS6KA3 RELA BRAF STK4 FLNA RRAS AKT2 SOS2 FAS PRKACA HSPA8 MAPKAPK2 MAP3K3 PPM1B MAPK7 MAPK3 MAPK8IP3 ATF4 HSPA6 NR4A1 MAP3K8 DUSP7 JUND HSPB1 HSPA1A MAP2K7 KRAS ARRB1 PPP3CA CACNA2D4 RAF1
acute_myeloid	6	age_n	C2_CP_KEGG	KEGG_REGULATION_OF_ACTIN_CYTOSKELETON	0.026973	0.26283	0.276501	0.403026	1.26119	103	MAPK1 ARPC1B WAS PIK3R5 GSN ACTN4 PAK2 ITGB1 PPP1CA MYL12B MAP2K1 ITGB7 WASF2 ARHGEF1 PIKFYVE IQGAP2 DIAPH2 PXN ARAF RAC1 ITGAE PAK1 ARPC5L BRAF RRAS GNA13 SOS2 DIAPH1 ITGA4 PIP4K2A CYFIP2 LIMK1 MAPK3 SSH2 ITGAX ITGAM MYL12A VAV1 MYH9 IQGAP1 KRAS MSN RAF1 ROCK1 ARPC1A ARHGEF6 MAP2K2 PIP5K1A ROCK2 PIP4K2B CRK PPP1CB RAC2 ARHGEF7
acute_myeloid	6	timen	C3_TFT_GTRD	ZNF664_TARGET_GENES	0.026973	0.593407	0.276501	-0.220706	-1.23413	456	ATRX IFI6 SPATS2L SNX27 STK4 CAPN2 ERICH1 RBMS1 GON4L FES CEP350 IFI35 CEBPG EIF4G1 GLG1 TTC1 RAB27A TMED2 PHF21A COPS5 PLXNC1 CRISPLD2 LRP10 MACF1 TM9SF4 FRG1 GTF2H5 CLK3 MAT2B SMAP2 LASP1 TPMT CDC42SE1 RAB11A CHMP3 ARHGAP24 COMMD5 CDA DAPP1 MAPK14 NOP10 SUPT4H1 ZC3H13 PNPLA6 BLOC1S1 FDPS ACER3 NR3C1 TOR1A GADD45GIP1 PHF3 ABCA7 HERPUD1 COPG1 RALA CHD2 STAT6 PFKFB4 RERE STAT2 CACYBP SEPHS2 TIA1 EFCAB14 EPS15 DSE DHX29 MTF2 ABRACL JAK2 MOV10 CALM2 ZMAT2 POLK WWP2 NOSIP LHFPL2 NDUFS7 GIT2 KMT2C CALCOCO2 MEF2A ADD3 UFC1 RNF24 AATF CHORDC1 NLRC5 PLEKHM1 ITPR1 HNRNPD ACTN4 SLC4A1AP POLR3GL RPS6KC1 PIGBOS1 VPS39 ME2 PHC2 PPP1R12A PADI2 DENND4A ATP5F1A PCBD1 DHX9 MDM2 SMCHD1 CARD8 ANP32E TPM4 QKI MGST2 ARHGAP18 ZMPSTE24 HNRNPR COX16 STX8 NDEL1 SUB1 ADAM9 PAFAH1B1 FAM20A NCOA2 FABP5 BCL10 DCP2 C11orf58 SH2B3 SLC15A3 USP34 TMC8 ADAR RAB3D PPP2R2A EXOC3 UTP23 STX12 DCAF11 IL16 GBA MRPS31 EIF3I RNF149 SVBP ARHGAP26 NRBP1 CASP8 TTC3 GNPAT SF3A3 ZC3H18 FUBP1 LAMP1 HEXA SSBP1 CWC25 VPS41 KDM1B RBBP6 RABGGTA RBM39 PML RPP25L C9orf78 SUPT7L HDAC5 ANKIB1 DCTN1 LMO4 RLIM CYB5R3 GOLGA3 THYN1 NFYC BORCS6 PDE4A LCP2 SLFN12 PRPF40A PFDN1 ARHGEF2 SLC20A1 ISG15 USP3 RBM14 CXorf38 CORO1C CTSB ALDOA ADAP2 SEC22B WDR11 C1orf131 ATP2B4 VTA1
acute_myeloid	8	acuity_maxn	proteinatlas_blood_expression_cluster	Cluster 52: Eosinophils - Transcription	0.026973	0.155844	0.276501	-0.309176	-1.1975	322	PNRC1 ASCL2 CCDC88B APOBR ZNF524 MID1IP1 CAMK1D C2CD2L CHCHD10 FAM210B TGFB1 WIPI2 EVL ZNF428 CEP350 ANKRD44 PPP4R2 CABIN1 OTUD4 SNAPC2 MLLT10 MAP7D1 CLASRP AVL9 STX5 IL18BP LYL1 PBRM1 HDAC10 TSC22D4 TRAPPC12 OLIG1 PNKP RUBCN CCDC9 ZNF263 TBC1D1 SIPA1 KIAA1109 POGZ MOB1B UBALD1 SLC27A3 CRTC2 LRCH4 GSK3B FBXL17 VPS37C MYO9B ABCA7 FAAP20 ZFP36L2 GAS2L1 WDR81 PRCC MYO5A ANKRD13A KLHL15 SIK2 STX6 CIDEB PIP4P1 ZNF641 TNFAIP8L1 KAT8 VPS26B BX255925.3 SH3BP1 BET1L ATRN MLEC PRKCD ABHD8 KDM1B PIGX MKRN1 POP7 VASP HERPUD2 BAG1 SORD ZC3H12A SF3A2 KIAA0232 PDLIM2 CDC34 CHKA HELZ2 RIC1 FAM122B CLTB FAM228B CCNK CITED2 IKBKB MYADM UBTD1 MAPK8IP3 FAAH DOT1L MTA1 FAM89B WDTC1 EVI5 ZNF516 TRIB1 TNNI2 AGPAT1 ACAP3 SLC25A1 DCAF15 RAB11B NCBP3 ARMC10 PPP1R18 SUFU CAMK1 DLGAP4 ARAP3 CDKN2D CTNNBIP1 ZNF580 CDK8 ZADH2 POFUT2 CPNE2 KIF1C TLK2 RCOR1
acute_myeloid	9	acuity_maxn	proteinatlas_blood_expression_cluster	Cluster 44: Non-specific - Transcription	0.026973	0.13986	0.276501	-0.329486	-1.2518	325	DBP CNOT7 SRP72 CCT8 ATP5F1B C9orf78 CCT4 HNRNPDL RPA2 USP47 PPIH MCUR1 SCOC OGFOD1 PRMT2 ATF4 UFSP2 DERL1 NONO AKR1B1 MRPS30 FH PSMA5 PSMD11 HDAC1 ARFRP1 ABHD14B HAX1 ANP32B MPHOSPH10 MZT1 DDX49 BET1 PPA2 STYX G3BP2 RPA1 MAGED2 UTP23 ODF2 GTPBP10 ERLEC1 CTSO JADE1 SRSF11 ATAD1 ARL6IP5 ZCCHC17 CWC27 FOXN3 MPHOSPH9 ORC3 LRRC47 FBXW5 RIC8A TPRKB METTL17 SSR2 HMGN1 TFB1M ATM ARF6 DNAJC19 KIF22 ZNF207 MEAF6 DHX30 RALA NFYB RSPRY1 BBS2 AIP CCDC25 CCNC EIF4A2 TOMM20 KIFAP3 ITGB3BP ORMDL3 PRPF8 TMEM184C POLR3GL ACAT2 TMEM126B NAA15 MTF2 SKP1 GORASP2 SLC25A46 HMGCS1 PHF23 SNRNP40 ST13 ICMT CNOT10 USP30 TOP2B UCHL5 SETDB1 CRYZ IARS2 UFL1 HPF1 TMEM254 PPHLN1 FEN1 KPNA3 NEK9
acute_cd8	11	age_n	C2_CP_KEGG	KEGG_NON_SMALL_CELL_LUNG_CANCER	0.0269748	0.33484	0.352488	0.456009	1.6304	25	FOXO3 RASSF5 RASSF1 BAD PIK3CG MAPK1 KRAS PIK3R5 GRB2 RXRB
acute_bcell	10	timen	HALLMARK	HALLMARK_KRAS_SIGNALING_DN	0.0269852	0.151792	0.352488	-0.594193	-1.57527	10	IFI44L BTG2 RSAD2 TCL1A STAG3 CAMK1D
acute_bcell	7	covid	C3_TFT_GTRD	SNAI1_TARGET_GENES	0.0269889	0.721143	0.352488	-0.284526	-1.35456	151	MT-CO1 MT-ND4 MT-CYB MT-CO3 KMT2A MT-ATP6 MT-ND5 NDUFA2 SEMA4B MT-ND6 RPS6 WDR77 RPL18A VPS13C PAWR EIF3E MT-ATP8 MT-ND1 EIF2S2 MT-ND4L SCAMP2 PLPP5 CCT3 PRPSAP2 KLHL36 SET SFT2D2 RPL5 MAP4K5 PCID2 HSD17B11
acute_myeloid	7	timen	C2_CP_KEGG	KEGG_VIRAL_MYOCARDITIS	0.0269895	0.190153	0.352488	0.515934	1.47953	40	HLA-DQB1 BID ACTG1 HLA-DMA HLA-DPB1 HLA-DRA ICAM1 HLA-DMB RAC2 HLA-DPA1 ACTB RAC1 CYCS HLA-DRB1
acute_cd8	1	acuity_maxn	BTM_MODULES	immune activation - generic cluster (M37.0)	0.0269929	0.19791	0.352488	-0.40057	-1.33376	94	MEGF9 TSPAN2 ATP8B4 ITGAM MSH2 SH2D1A LGALS3 FAM49A KIF16B PPIL4 FOXO1 LAT2 RANBP1 SVIL VANGL1 LYZ LYN DYSF GALNT6 GRAP2 ACSL1 ACTN1 RGL4 ANXA5 IGFBP7 NACC2 TM6SF1 CSE1L SMC4 CLEC12A NCAPD2 SAC3D1 CHI3L2 RFC2 MCM7 DHCR24 BCL11B TUBG1 NCF4 NUP37 CIITA RAD51C BLVRB CENPL
acute_myeloid	9	timen	BTM_MODULES	B cell surface signature (S2)	0.0269936	0.11583	0.352488	0.586237	1.51066	12	CD79B PLD4 HLA-DPB1 HLA-DPA1 HLA-DMA HLA-DRA
acute_myeloid	10	sex_n	C2_CP_KEGG	KEGG_CARDIAC_MUSCLE_CONTRACTION	0.0269954	0.420793	0.352488	0.514016	1.63494	34	UQCRHL ATP1B3 UQCRC1 TPM4 MT-CO3 ATP2A2 UQCR10 COX7B CYC1 COX7C UQCRFS1 MT-CYB UQCRH MT-CO2
acute_bcell	1	age_n	C5_GO_CC	GOCC_CLATHRIN_COATED_ENDOCYTIC_VESICLE_MEMBRANE	0.026999	0.378441	0.282013	-0.53212	-1.46027	26	HLA-DQA2 HLA-DQB2 HLA-DRB5 AP2M1 HLA-DQA1 AP2B1 AP2S1 M6PR CLTC HLA-DRA RAB5A
acute_bcell	all	timen	C3_TFT_GTRD	ZBTB44_TARGET_GENES	0.027	0.47125	0.276501	-0.365926	-1.27224	227	IFI44L HERC5 ARV1 TFAP4 FAM217B TMEM79 DHRS13 ELP3 DRAP1 TEX261 SCML4 TRADD NCDN TFEB LMNB1 NOSIP SUGT1 MRPS31 BPNT1 CRYBG1 TMEM101 HEXIM2 ASCC1 TSC22D4 TOP3B RRP1 C21orf62-AS1 AMN1 WDR6 PPP1R3D DBP PTK2 EDEM2 PRR14L REEP5 ARHGAP18 UCHL5 TSEN54 UBE2F SLX4IP FGD4 PIP4P2 SLC35C1 PRRG2 CITED2 RRP1B THYN1 SERPINI1 DRG2 STAT6 GEMIN7 PXK USP44 BSCL2 GABPB2 CUEDC2 EMC4 FBXW2 POC5 ZNF510 SLC38A1 TSEN15 CTNNA1 PRKAB2 COG2 MKLN1 MACF1 VGLL4 ADAMTS6 SLC39A3 WDR70 RBM28 FOXN2
acute_bcell	1	covid	C5_GO_MF	GOMF_PROTEIN_PHOSPHATASE_REGULATOR_ACTIVITY	0.027	0.507493	0.276501	0.457762	1.37263	43	PPP1R2 IGBP1 PPP2R1A EIF2AK2 PPP2R2A PPP6R2 SET PPP6R3 SHOC2 PPP1R14A PHACTR1 PPP4R3A PPP1R15A CABIN1 BOD1L1 ENSA MGAT5 PHACTR4 PPP4R3B PPP1R10
acute_bcell	3	timen	C5_GO_MF	GOMF_DOUBLE_STRANDED_RNA_BINDING	0.027	0.47419	0.276501	-0.393194	-1.43402	49	HSPD1 VIM OAS2 OAS1 MSN MTDH DDX58 OAS3 TUBA1B EIF4B EIF2AK2 DDX60 EIF4H ZFR DHX9 ILF2 LRRFIP1
acute_bcell	4	timen	C2_CP_KEGG	KEGG_RIBOSOME	0.027	0.276231	0.276501	0.415024	1.33393	85	RPS10 RSL24D1 RPL27 RPL23 RPL21 RPL4 RPL36A RPS17 RPL3 RPS5 RPS2 RPL10A RPL27A RPS27A RPL9 RPS4X RPS8 MRPL13 RPS18 RPL17 RPS3A RPS16 RPS20 RPS6 RPS26 RPL13 RPL5 RPL22 RPLP2 RPS3 RPL10 RPL34 RPL37 RPL26 RPS11 RPL7 RPS23 RPL6 RPL22L1 RPSA RPS29 RPL8 RPS12 RPS21 RPL15 RPL35 RPS13 RPL23A RPS7 RPL39 RPS28 RPL31 RPL18A RPL13A RPS9 RPL18 RPL37A RPL7A RPL35A RPLP1 RPS15A RPS25 RPS27 RPL11
acute_bcell	5	covid	HALLMARK	HALLMARK_COMPLEMENT	0.027	0.1215	0.276501	0.426464	1.34085	66	IRF7 PLSCR1 LAP3 HSPA5 S100A9 GNG2 ATOX1 TIMP1 USP16 USP15 CASP1 PSMB9 RHOG APOBEC3G ERAP2
acute_cd4	11	age_n	C3_TFT_GTRD	TAF9B_TARGET_GENES	0.027	0.935571	0.276501	0.334992	1.26614	248	NOP53 LMAN1 BTG1 CD63 RBM34 STMP1 SMIM20 ID2 SAMSN1 RSL1D1 NEAT1 RPL23A WDR74 STK17B SMIM27 BIN1 KRR1 CDK12 TRIP11 PICALM PER1 TOMM22 EHD1 NDUFC1 DDIT3 SAT1 EIF3D RPS6 RPL35A RAB7A IKBKG RPL10A NDUFS4 RPS29 RPL14 CCNL1 SPTLC1 TOPORS RPL37A SCFD1 PTPA PPP4R3A ARPC5L EIF4E TXN CCNC AGPAT4 PCF11 RPL31 IQGAP2 RPL3 KAT6A RPS28 RPS27 MED4 RPL10 RPL11 LMF2 COPA EEF2 GRIPAP1 EEF1A1 TGIF1 PSMD8 SLC3A2 BRWD1 NOL8 RPL41 NDUFA4 RPS15 RPL35 ANKRD17 RPS3 SF3A3 MALAT1 ATRX ALG3 NSFL1C PSAP ATG12 EIF4A2 MORF4L2 AFF1 RACK1 NDUFS2 FAM162A GOSR1 CCNI RPL26 ACTR3 DR1 MTF2 PSMC3 RPL28
acute_cd8	10	acuity_maxn	C3_TFT_GTRD	TBX1_TARGET_GENES	0.027	0.987761	0.276501	-0.435921	-1.33305	53	ADD3 ZFAS1 AKNA ILF3-DT EHD1 SPAG7 CFDP1 TRAPPC4 MTRNR2L8 RABAC1 PRPF6 COX14 EIF4A1 SNRPD1 RPL23 SF3A3 TAOK3 UROD CDK12 OGT EIF4A3 ZNFX1 RBM22 CREM
acute_cd8	6	covid	C2_CP_KEGG	KEGG_N_GLYCAN_BIOSYNTHESIS	0.027	0.486	0.276501	0.432678	1.40245	42	DPAGT1 ALG6 RFT1 DPM1 FUT8 ALG2 ALG1 B4GALT3 ALG14 MOGS ALG13 ALG8 STT3B MAN1B1 DPM2 STT3A ALG11 B4GALT1 ALG10 ST6GAL1
acute_myeloid	14	acuity_maxn	C3_TFT_GTRD	ZNF579_TARGET_GENES	0.027	0.992597	0.276501	-0.3558	-1.25141	208	CIRBP ADI1 NADK SSBP1 TUBA1C CALM2 JAGN1 AFTPH PBX2 DEF6 NOSIP PIH1D1 PPP2R2A TKT UGCG TMEM205 ARHGAP4 HM13 RBM8A PCBP1 COPS5 ZKSCAN1 PTOV1 RRAGC SRI DAZAP1 UBA52 STK10 PDCL3 GYG1 MED15 CELF1 UNC93B1 CCT4 UBA2 TWF2 STX16 PLIN3 NAA10 ACLY HDAC5 ITGB2 PIK3R1 RBBP6 ZFAND1 USP48 ERCC1 CLTB ANKLE2 HMGN4 C1QBP RPS7 PPIA PLCG2 BRD4 SLC9A7 FAM118A MAPKAPK5 CDV3 PPP4R3A DNPEP PPIE TRA2A ICE2 CLK3 COMT CEP63 BST2 RPL29 VASP SAR1A EAF2 BTG2 DYNLL1 UIMC1 WDR43 SLC35B1 HDDC2 RPL24 RPS4X ANXA4 SLC16A3 COX6A1 RAC1 POLR2G ARF1 MAP7D1 RPN1 TRAPPC8 LSM5 UBE2I MRPL13 KLHDC2 NBPF19 CCT8
acute_myeloid	14	timen	C3_TFT_GTRD	CASP8AP2_TARGET_GENES	0.027	0.7542	0.276501	-0.425062	-1.29398	119	STAT1 NT5C3A PSME2 HSPD1 BBX NUDT5 PSMF1 HSPE1 COA6 MRPS18C ZNFX1 ARID4B MRPL16 CDC123 TRMT2A C1GALT1 ZFAS1 MITD1 COX16 MRPS23 CHTOP SSBP1 SF3A3 ALG3 RANBP1 NORAD SREK1IP1 MRPL58 MRPL40 NOL8 NOLC1 NFX1 PSMD3 MRPS15 TMEM101 JPX VPS25 TMEM167B HUS1 ZNHIT3 SNRPB2 RAB18 AAGAB SEC22B SUPT7L TTC37 TOR1AIP1 CDC16 EIF4E2 BZW2 RNFT1 PHB2 SCAF11 SELENOW MYH9 SLC4A1AP PDE6D ATP8A1 MAF1 ATP6V1H MRPL13
acute_myeloid	4	age_n	C2_CP_KEGG	KEGG_ACUTE_MYELOID_LEUKEMIA	0.027	0.356335	0.276501	0.466085	1.37979	48	EIF4EBP1 MAP2K1 STAT5A FLT3 SPI1 IKBKG AKT1 CEBPA JUP RPS6KB2 RUNX1 BAD STAT5B MAP2K2 AKT3 RARA PIK3R1 ZBTB16
acute_cd8	7	sex_n	BTM_MODULES	phosphatidylinositol signaling system (M101)	0.0270122	0.475859	0.352488	-0.676459	-1.61024	10	CLK1 IMPA1 SP3 AGL PIK3C3 PIKFYVE
acute_bcell	7	timen	HALLMARK	HALLMARK_HYPOXIA	0.0270153	0.135077	0.352488	0.452449	1.48875	57	PPP1R15A KLF6 ZFP36 CDKN1A FOS DDIT3 NR3C1 DUSP1 PNRC1 SLC2A3 TNFAIP3 HSPA5 IDS SLC2A1 JUN CXCR4 VHL KLHL24 PLIN2
acute_bcell	10	covid	C3_TFT_GTRD	PPARGC1A_TARGET_GENES	0.027027	0.96546	0.276501	0.450868	1.35959	44	DNAJB6 HSPD1 HSPE1 HSP90AB1 CHORDC1 HIKESHI MRPS6 PCBD1 BISPR HSP90AA1 BST2 CCT3 TCP1 DNAJA1 UBQLN1 CACYBP CCT4 TSR2
acute_myeloid	9	timen	BTM_MODULES	respiratory electron transport chain (mitochondrion) (M219)	0.027027	0.11583	0.282013	0.536937	1.49844	17	COX7A2L UQCRC2 CYC1 UQCRH UQCRFS1 COX5A UQCRB COX7C COX6C COX8A
acute_cd4	1	covid	C2_CP_KEGG	KEGG_FATTY_ACID_METABOLISM	0.0270408	0.187862	0.352488	-0.527513	-1.56202	23	ACAA1 HADHA ADH5 ALDH9A1 ACADS HADH ACSL5 ACAT1 ACADM
acute_myeloid	all	sex_n	C3_TFT_GTRD	SRPK1_TARGET_GENES	0.0270481	1	0.352488	-0.352708	-1.53551	283	XIST SCAMP5 SPAG16 PGA3 RFC3 CAND1 EEF1E1 CEP97 OFD1 SPDL1 HSPH1 EIF4A3 ACADSB FAM135A RBM26-AS1 NOP16 PFKFB2 AKAP11 SLC15A4 RPL17 RPL12 CD2AP H6PD TTC23
acute_cd4	9	timen	BTM_MODULES	T cell activation (I) (M7.1)	0.0270502	0.153285	0.352488	-0.346993	-1.50529	45	SLAMF1 IL7R SIT1 CD2 TRAC CD8A CD8B ITK GATA3 TIGIT CCR7 BCL11B RASGRP1 CCL5 THEMIS LCK ZAP70
acute_myeloid	2	acuity_maxn	C2_CP_KEGG	KEGG_PROGESTERONE_MEDIATED_OOCYTE_MATURATION	0.0270541	0.108477	0.276501	0.459539	1.34014	46	PRKACA AKT2 HSP90AA1 KRAS MAP2K1 ANAPC11 HSP90AB1 MAPK14 PIK3CG PIK3R1 AKT1 PIK3CD PIK3R5 MAD2L2 ADCY3
acute_myeloid	4	covid	HALLMARK	HALLMARK_PEROXISOME	0.0270541	0.259719	0.276501	-0.349899	-1.39955	73	HSD17B11 ALDH1A1 ITGB1BP1 ERCC1 GNPAT SOD2 SOD1 ELOVL5 HSD17B4 VPS4B FIS1 ATXN1 IDH2 HMGCL PEX2 SCP2 ACSL4 IDI1 ACSL1 ACAA1 ERCC3 ECI2 FDPS ALDH9A1 SLC35B2 ECH1 PEX11B CTBP1 MVP DLG4 CLN6 GSTK1 SEMA3C HSD3B7 ABCC5 SMARCC1 BCL10 ACOT8 PEX6 LONP2 CRAT ABCD1 ISOC1 ABCD3 PRDX5 RDH11 IDE CAT ACOX1 RETSAT PABPC1
acute_myeloid	4	acuity_maxn	BTM_MODULES	viral sensing & immunity; IRF2 targets network (I) (M111.0)	0.0270549	0.218031	0.352488	0.351468	1.50676	17	THBS1 EREG PSMB8
acute_cd4	all	age_n	C2_CP_KEGG	KEGG_HEMATOPOIETIC_CELL_LINEAGE	0.0270699	0.203005	0.352488	0.396858	1.48811	49	CD14 CD8A HLA-DRB1 IL5RA IL7 ITGAM TNF CD8B CSF3R CSF1R ITGA2 ANPEP MS4A1
acute_cd4	all	age_n	C2_CP_KEGG	KEGG_RIG_I_LIKE_RECEPTOR_SIGNALING_PATHWAY	0.0270699	0.203005	0.352488	0.396861	1.48812	49	TRIM25 TNF TBKBP1 IFIH1 FADD MAPK11 CASP10 TRAF2 CHUK MAPK14 CASP8 TRADD IKBKG TBK1 MAPK9 NFKBIB MAP3K7 RIPK1 NFKB1 MAPK13 MAPK12 AZI2 IRF3 IRF7
acute_cd8	13	sex_n	C7_VAX	ERWIN_COHEN_PBMC_TC_83_AGE_18_45YO_NAIVE_NOT_PREVIOUSLY_IMMUNIZED_24HR_DEG_CANONICAL_PATHWAY_MEMBERS_UP	0.0270803	0.153003	0.352488	-0.5132	-1.65713	16	DDX58 OAS1 TNFSF10 HSH2D IRF7 CCL3 EIF2AK2 IFIH1
acute_cd4	11	age_n	C3_TFT_GTRD	HBZ_TARGET_GENES	0.0270812	0.935571	0.276501	0.346227	1.29561	182	IKZF1 SP100 CFLAR DHX36 PMAIP1 GSTP1 CBLB P4HB TMEM243 SAMSN1 COMMD6 BAG1 MACF1 MPPE1 COG3 TMX4 CREB1 WDR74 MAP3K8 REL GYG1 SRSF7 BIN1 HNRNPA1 BAZ2B MON2 FLI1 SPG11 SYNE2 HLA-DQA1 MFSD11 SP110 ATIC SRSF3 DGUOK AP2B1 DHRS4L2 LSM3 CLEC2D DDHD1 WAC EML2 SNX5 CTNNBL1 PHF1 MTMR14 TIAL1 PTPA TTC38 ITGAL AP1S2 MRPL46 FNIP1 PTGER4 ARL6IP5 PPP1R11 NDUFB5 LATS1 ALG3 NAP1L4 DCAF8 CCDC25 TPST2 SMARCA2 CEBPZOS CYTIP FAS SLC38A2 MRPL3 NFATC2 PRDM1 VOPP1 ANP32E PTPN2 DOCK10 CDC42SE2 CD96 GON4L AQP3 PARK7 ARID1B AZIN1 DPP8 NRBP1 FAM107B NSRP1 PPP2R5C TNIP2 TBC1D1 PTRHD1 TM2D1 WDR1 PHF11 PABPC1
acute_cd8	11	covid	C3_TFT_GTRD	CBFA2T2_TARGET_GENES	0.0270812	0.583508	0.276501	0.293375	1.22682	582	EPSTI1 TRIM22 ADAR STAT1 ISG20 TMEM123 CALR OCIAD1 IFI16 PRRC2C PCM1 VAPA SDF4 HTATIP2 HNRNPM TMED1 ATOX1 HLA-DMA SCAMP4 RNMT UBA7 ATP6V0D1 ITM2A TXNL1 ILF3 ITGB7 ESF1 FES PCGF5 NAPA GRN QTRT1 LBR ATF1 GLB1 BAX THRAP3 RNF138 PDCD6IP RNF44 TTC7A PLD3 C1orf43 GALE NOL8 UROS PIM1 CAT TRAPPC9 LCP1 MTDH ARMCX6 SUB1 PIK3C2A LGALS8 FMC1 MRPL27 RBX1 CD164 NLRC5 PIK3AP1 ALG1 RRAS2 COQ4 RAB5A PHKG2 GLYR1 RELB FUCA2 METTL9 RAB24 KDM6A PPM1A MFSD1 SELENOH CCDC91 KLHL28 MAPKAPK3 EXOC1 TBK1 ELOVL1 VIM LRBA DUSP1 TRAK2 UBA5 MFSD11 BEX4 ADAM10 AHI1 VPS16 CNDP2 TMEM258 APC SUPT16H SLC38A5 CPT1A SAE1 RMC1 PABPN1 HINT2 FNDC3A PHF3 ANAPC13 TIMM50 PPHLN1 YJU2 RUSC1 PHF20 NRBF2 PWP1 LATS1 RAB3GAP2 POLDIP2 NTMT1 CUL5 CDIP1 SLC25A12 SEC23IP TOGARAM1 SNIP1 HNRNPA3 TMEM87B SUMO1 CSNK1D TMED10 LAMTOR3 NUDCD3 CCDC124 CCNT1 PTPRA ATP2B1 UCP2 MRPS18C AFF4 RAB18 TDG CCDC50 TMC6 LPIN2 ABCF3 MBD5 SGTA FLAD1 THEM4 RNF145 MITD1 ARHGAP12 TSR2 ATP6V1H USP20 DHPS MLX CACYBP ZC3H18 CISD2 KPNA6 RRBP1 GNPTG ICAM2 TMEM14B TMBIM1 SLC25A13 ENOPH1 RC3H2 SNRPA PRPF3 RGS3 HPS1 ACAP2 ZNF292 NCOA4 AP5Z1 THUMPD2 PDCD6 EXOC7 ATG3 AKAP13 SLC25A32 COPS7A UROD DYM RLF FBXL5 SUPV3L1 GIT2 QKI
acute_cd8	10	sex_n	C3_TFT_GTRD	HOXA2_TARGET_GENES	0.0270841	0.998958	0.352488	0.278107	1.3615	483	RPS4Y1 DDX3Y RAD21 OPTN DHRS4 DUT DCTN2 TMF1 TMBIM6 EIF3F COPS2 TMEM59 TXNIP ZBTB8OS STAT1 SCP2 LMAN2 ODF2L TOMM20 COX7A2 ANXA2 AP1M1 HINT1 GIMAP2 PPP1CC LSM5 ASAH1 LUC7L3 NFYC CCDC115 M6PR SERINC3 CUTA CHCHD3 SUPT20H ATF7IP PRPF4B FAM162A ZC3HAV1 FKBP1A COMMD8 NUDC TTC17 UHMK1 MTPN ACYP2 SELENOH IFNAR1 TTC14 GDI2 SMARCE1 HIF1A DYNLT3 WASHC3 EID1 MRPL24 DNAJC2 RLF ZNF24 GPATCH4 RBL2 COX7C SSR3 TOB1 GHITM TUBA1B SERINC1
acute_bcell	3	age_n	C5_GO_CC	GOCC_EXTRINSIC_COMPONENT_OF_CYTOPLASMIC_SIDE_OF_PLASMA_MEMBRANE	0.0270843	0.325661	0.352488	0.435782	1.53939	27	GNG5 GNB5 SNX9 S100A6 GNAS BLK PTK2B SNX5 CYLD
acute_cd8	2	acuity_maxn	BTM_MODULES	nuclear pore, transport; mRNA splicing, processing (M143)	0.0270856	0.223456	0.287857	-0.603496	-1.52267	11	NUP107 NUP160 UPF3B SEH1L SLBP NUP133 NUP205
acute_cd8	10	timen	proteinatlas_blood_expression_cluster	Cluster 10: Basophils - Unknown function	0.0270955	0.150531	0.352488	0.36273	1.41667	36	EIF1 BHLHE40 MAFF RAB1A FURIN DBF4
acute_cd4	11	covid	BTM_MODULES	enriched in monocytes (IV) (M118.0)	0.0271005	0.234871	0.352488	0.668025	1.65474	10	CTSS LYZ C1orf162 LGALS3 DPYD CD4 TNFRSF1B
acute_cd8	6	timen	proteinatlas_blood_expression_cluster	Cluster 50: Neutrophils - Cellular senescence	0.0271028	0.0823443	0.352488	-0.362052	-1.41819	80	MX2 IFITM2 TRIM25 TMEM140 CPQ FADD S100A11 ZNF24 NUB1 CYTH2 RAB11FIP1 RBM23 CFLAR POLM PABPC1L
acute_bcell	2	covid	C3_TFT_GTRD	ZNF510_TARGET_GENES	0.0271059	0.592316	0.352488	0.559465	1.58204	13	IFI44L MTO1 KAT8 CWC25
acute_bcell	all	timen	proteinatlas_blood_expression_cluster	Cluster 36: GdT-cells - Adaptive immune response	0.0271084	0.2002	0.276501	-0.389213	-1.32662	153	USP18 DDX60 SLAMF6 SPOUT1 BTN3A3 SCML4 CCL4 APOBEC3G GRAP2 HACD3 TMEM250 ARHGEF3 ZAP70 ANXA6 RAB29 TBX21 SLC25A4 SH2D2A TTC38 ADRB2 NPRL2 CCDC102A TSEN54 AKNA FUT11 CNPY4 ZBTB38 PYHIN1 SPON2 APOBEC3D SESN2 MAPK1 EMB BCL2L1 SH3BP5 GDF11 MLLT11 ZNF862 PRF1 PATL2 ZNF76 MACF1 SUN2 PTPN4 C19orf12 PTRH1 LAG3 USP28 GZMH EPG5 NKG7 CD320 SLC39A14
acute_cd4	4	covid	C3_TFT_GTRD	PRMT5_TARGET_GENES	0.0271084	0.936264	0.276501	0.436841	1.43703	31	ZBTB38 PHF1 TNIP1 TRABD2A KLF6 HNRNPUL1 POLR2A NCOR1 UTRN NFE2L2 FLOT1 PRKCH EHD1 POLDIP3
acute_myeloid	9	covid	HALLMARK	HALLMARK_PI3K_AKT_MTOR_SIGNALING	0.0271084	0.075689	0.276501	-0.343361	-1.39139	78	CALR CXCR4 HSP90B1 RALB CDKN1B UBE2N MYD88 AP2M1 RPS6KA1 MAP2K3 PTEN SMAD2 PPP1CA ACTR3 ARPC3 ATF1 ITPR2 CDK4 MAPKAP1 PTPN11 MAPK1 MAP3K7 ARF1 CLTC PFN1 ACTR2 TIAM1 RPS6KA3 EIF4E
acute_bcell	4	age_n	C3_TFT_GTRD	PER1_TARGET_GENES	0.0271116	0.913198	0.282013	-0.558952	-1.46228	18	HNRNPH1 RABGGTB HNRNPK MRPS30 RPL17 SFPQ EIF4A2 RBM39 SLC38A2
acute_cd4	2	timen	HALLMARK	HALLMARK_ESTROGEN_RESPONSE_LATE	0.0271116	0.086757	0.282013	-0.435328	-1.40559	70	ISG20 FKBP5 CISH ID2 FKBP4 PRSS23 BATF SLC9A3R1 DCXR S100A9 RNASEH2A ATP2B4 TOB1 DNAJC1 MOCS2 DYNLT3 ALDH3A2 GALE XBP1 RABEP1
acute_bcell	7	covid	BTM_MODULES	leukocyte differentiation (M160)	0.0271146	0.202897	0.352488	0.650032	1.6479	11	JUNB CD83 KLF6 NFKB2 BTG2
acute_myeloid	2	acuity_maxn	BTM_MODULES	purine nucleotide biosynthesis (M212)	0.027115	0.121049	0.287857	0.633593	1.49733	11	CCT3 CHCHD3 CCT7 RUVBL2
acute_myeloid	5	covid	Daniloski2021	crispr_moi1	0.0271267	0.0271267	0.352488	0.428248	1.57534	27	ATP6AP1 SNX27 ARPC4 SPEN ACTR3 RAB7A ATP6V1C1 VPS35 ATP6V1E1 TMEM199 VPS29 COMMD2 ATP6V0D1 ATP6AP2
acute_myeloid	1	covid	C2_CP_KEGG	KEGG_LEISHMANIA_INFECTION	0.0271357	0.185542	0.276501	-0.351502	-1.43343	55	HLA-DMB MAPK3 MAPK1 MAPK14 TAB1 CR1 IRAK4 NCF4 FCGR2A IL1B TNF NFKB1 NFKBIB TLR4 TLR2 HLA-DRB1 HLA-DPB1 HLA-DQA1 HLA-DPA1 ITGAM PRKCB
acute_cd8	13	timen	C7_VAX	SCHERER_PBMC_APSV_WETVAX_AGE_18_40YO_JOINT_TO_VACCINIA_AND_YELLOW_FEVER_UP	0.0271374	0.0814121	0.352488	-0.430797	-1.5291	35	MX2 TNFSF10 IFIT2 PSMB9 IFIT1 MX1
acute_cd8	13	timen	C7_VAX	SCHERER_PBMC_YF_VAX_AGE_18_40YO_JOINT_TO_VACCINIA_AND_YELLOW_FEVER_UP	0.0271374	0.0814121	0.352488	-0.430797	-1.5291	35	MX2 TNFSF10 IFIT2 PSMB9 IFIT1 MX1
acute_bcell	3	age_n	C5_GO_CC	GOCC_VESICLE_LUMEN	0.0271384	0.325661	0.352488	0.267528	1.3059	124	NME2 PSMD13 S100A9 CSTB GRN S100A8 ACTR2 PSMD7 PKM APRT RNASET2 DYNC1H1 ARHGAP9 ANXA2 LYZ DPP7 CCT2 MNDA GSTP1 PLAC8 CYB5R3 KPNB1 HSP90AA1 C1orf35 ALOX5 S100A12 GSDMD MAGED2 PSMB7
acute_cd4	1	sex_n	proteinatlas_blood_expression_cluster	Cluster 6: Non-specific - Transcription	0.0271399	0.176409	0.282013	-0.384157	-1.24016	155	PRKCB PNPT1 TTF1 DDX46 TUT4 YME1L1 DHX29 PRMT9 TTC14 RNMT ZRANB2 EPC1 CEBPZ ASH1L VAMP2 GOPC PUS7L SLTM RFC1 ZNF644 ILF3 CFAP97 NCOR1 TBRG1 ATRX THRAP3 TPR ZNF708 BTAF1 REXO2 CHD6 ZNF292 YAF2 TRA2B SMARCA2 C2orf49 ZNF33B RNPC3 GOSR1 VPS13A SMC5 UFM1 KIN CHD9 CHD4 BEX4 EIF5B BPTF EIF5 CHD1 XRN1 HNRNPD DIP2A ANKRD49 C5orf24 CDK11A VPS13C U2SURP SMIM19 TOR1AIP2 SUPT5H CCNT1 SVIP TSR2 ELF2 UPF3A CKAP2
acute_myeloid	4	covid	BTM_MODULES	enriched in antigen presentation (II) (M95.0)	0.0271399	0.112672	0.282013	-0.468853	-1.52125	20	ITGA4 FGL2 HLA-DRA HLA-DPB1 IRF8 HCLS1 SLA IL10RA HLA-DMA HLA-DRB1 GIMAP6 EVI2B PTPRC PLEK ITGAL
acute_bcell	1	acuity_maxn	C5_GO_MF	GOMF_MHC_PROTEIN_COMPLEX_BINDING	0.0271485	0.583959	0.352488	0.522793	1.51168	25	HLA-DQA2 HLA-DRB5 HSP90AA1 HLA-DQB2 HSP90AB1 PKM HLA-DQA1 HLA-DMA
acute_myeloid	2	covid	BTM_MODULES	TBA (M218)	0.0271486	0.190041	0.352488	-0.430842	-1.68793	10	SLC35A5 SLC35B3 PMS1 GTF2H1 PREPL HPS5 ALG6 ACADM ELP3 RPE
acute_myeloid	7	acuity_maxn	C2_CP_KEGG	KEGG_TGF_BETA_SIGNALING_PATHWAY	0.0271591	0.113775	0.352488	0.407529	1.49184	40	THBS1 ID1 MYC TGFBR2 ROCK1 SMAD1 SMURF1 RBL1
acute_bcell	4	covid	HALLMARK	HALLMARK_APOPTOSIS	0.0271608	0.132058	0.352488	0.368545	1.43109	83	DDIT3 ISG20 IFITM3 CDKN1A CD69 GADD45B RHOB DNAJA1 CASP1 RELA SOD1 ETF1 FAS PMAIP1 SQSTM1 GCH1 GSTM1 SAT1 PPP3R1 BAX SOD2 PEA15 TAP1 CASP4
acute_myeloid	3	covid	BTM_MODULES	transcription regulation in cell development (M49)	0.0271682	0.139237	0.282013	-0.4959	-1.51825	18	SOD2 BASP1 PAK1 RXRA LILRB1 KLF4 FES CEBPA
acute_bcell	6	timen	C2_CP_KEGG	KEGG_GRAFT_VERSUS_HOST_DISEASE	0.027171	0.295874	0.352488	-0.586124	-1.50539	18	HLA-DQA2 HLA-A HLA-DRB5 HLA-E HLA-DOB HLA-DMB HLA-DMA HLA-B HLA-C
acute_cd4	3	acuity_maxn	BTM_MODULES	TBA (M32.5)	0.0271739	0.185886	0.287857	-0.575572	-1.49148	14	MAZ PPP2R1A AES NRBP1 HMG20B PKN1 MLF2
acute_cd8	8	sex_n	BTM_MODULES	enriched in NK cells (I) (M7.2)	0.0271739	0.533293	0.287857	-0.485836	-1.45077	44	KLRB1 XCL2 XCL1 KLRF1 CLIC3 KLRD1 FASLG TGFBR3 TBX21 SH2D2A GZMM PRKCQ STAT4 HOPX KLRK1
acute_cd8	12	covid	C3_TFT_GTRD	TFEB_TARGET_GENES	0.0271803	0.340223	0.352488	0.341933	1.33535	188	MT2A PRRC2C ISG20 MYL12A S100A6 DUSP1 ALOX5AP IFI27 IFI16 ZBTB38 UBE2D3 TXNL1 STAT1 SRRM1 CAST KLF6 SYNCRIP MALAT1 ACAP2 TUBB STK10 ERP29 BLOC1S1 ATP6V0C CD164 MRPL20 SUB1 MFF SQSTM1 TUBB4B LAMP1 SHKBP1 PIGT ATP6V0E1 COX5A HNRNPL MGST3 ADGRG1 SCAF11 TPM3 SYNRG NDUFV2 NLRC5 STAT3 KLF3 PRDX5 BSG CD63 HERPUD1 ILF3 HSP90AA1 BPTF CLTA BBX UBE2B BAX ANXA4 ZBTB8OS EIF3A TOMM20 RBBP4 RAB7A LAMTOR1 PGK1
acute_bcell	1	covid	HALLMARK	HALLMARK_ESTROGEN_RESPONSE_LATE	0.0271854	0.17003	0.352488	0.448006	1.38727	51	PDCD4 ADD3 JAK1 RABEP1 S100A9 BTG3 NXT1 BAG1 DUSP2 HPRT1 ZFP36 DCXR DNAJC1 CHPT1 TSPAN13 CD9 BCL2
acute_cd8	10	acuity_maxn	C3_TFT_GTRD	PSMB5_TARGET_GENES	0.0271854	0.987761	0.352488	-0.385095	-1.25272	133	WSB1 FLNA FUS CIRBP CALM2 NORAD CITED2 ZFAS1 BRD2 POLR2A SRSF2 NDUFAF3 SLC20A1 TUBA1A RBMX CALR RPL13A RSRP1 SPTAN1 DDX5 DYNC1H1 WDR1 PRDX1 SLC2A3 TUBA1B RPL10A RPS26 CBX3 EIF4A2 ACTG1 DUSP1 RPS20 AHNAK PA2G4 PPP1R15A HNRNPA2B1 PPP1R10 POLR2L SLC25A3 RPS27 STMN1 TUBB4B BTG2 ZFP36 HNRNPAB RPL3 SLC38A2
acute_cd8	3	acuity_maxn	proteinatlas_blood_expression_cluster	Cluster 20: T-cells - T-cell receptor	0.0271854	0.201949	0.352488	-0.373581	-1.24704	164	TRAV8-6 TRBV5-1 TRBV5-4 TRAV14DV4 TRAV20 TRBV19 TRBV5-5 TRAV16 TRAV8-3 TRBV2 TRBV4-1 TRAV21 ABCD2 TRAV38-1 TRBV29-1 MTERF2 TRAV26-2 LRRC8D TRAV30 TRAV13-1 PNMA1 TRAV9-2 TRAV25 TRAV23DV6 TRAV10 TRBV12-4 ABHD14A TRAF3IP3 TRAV12-3 SELENOM GRPEL2 TRBV27 TAF9B TRAV26-1 TRAV36DV7 PDCD1 TRBV28 TRAV8-4 ALDOC TRBV11-3
acute_myeloid	4	timen	BTM_MODULES	enriched in monocytes (II) (M11.0)	0.0271854	0.148976	0.352488	0.291511	1.27278	181	RBP7 IFNGR2 ANPEP SGK1 SULF2 QPCT NRGN NLRP3 MS4A7 GLT1D1 LYN PILRA MTMR11 SLC15A3 PLAUR TMEM176A ALDH2 SORT1 FBP1 MAFB ASGR2 FAM198B SLC7A7 HNMT TNFSF13 ALDH1A1 ADAP2 CLEC4A KLF4 TBXAS1 CSF3R IFI30 TNFAIP2 IMPA2 CEBPA LILRA2 PLA2G7 CD302 CYFIP1 RASSF4 BST1 TGFBI ZNF467 SIRPB1 IL13RA1 KIAA0513 PYGL SYK ITGAX PLXNB2 RAB32 TIMP2 PRAM1 ASGR1 CTSH CFP CD86 PLXDC2 F13A1 RTN1 LMO2 DMXL2 LILRA6 TREM1 HPSE C5AR1 CPVL LGALS2 TLR2 RXRA AOAH SCPEP1 ALOX5 LRP1 LILRB3 CSF1R IRAK3 CD36 CHST15 NOD2 PRKCD CD93 LILRA5 NLRP12 FXYD6 SPI1 BTK RNF130 CD1D SECTM1 MS4A6A CLEC7A HK3 CSF2RA GAS2L1 TFEC LILRB2 CD33 CDA
acute_myeloid	6	covid	C3_TFT_GTRD	FEV_TARGET_GENES	0.0271854	0.559544	0.352488	0.230301	1.15228	922	LMAN2 SLC3A2 ANXA4 OS9 CDKN1A CALR NDUFS3 MGST3 MGAT1 PHB ATP13A1 FDFT1 AP3D1 VPS39 KDM5A RFXANK DPYSL2 GRK6 MRPL47 ZNF593 ARL4A MRPS12 TMED10 HNRNPL CCT5 RRAS RPS27L PTEN CCT8 COPB2 UBXN4 CGGBP1 NDUFC1 PTPA WDR26 SPECC1 JUP STK4 SSB SRSF4 EIF2S2 DHX38 AAK1 NRDC LDLR ATAD2B CDK12 PANK2 MZT2B GOLGA2 CD164 COX20 WTAP RSBN1L INTS6 ACOT8 SAR1A COPG1 ASB8 MYD88 ASRGL1 CHCHD1 ADD3 KLHL18 SNX18 GABARAPL1 PTPN1 SLC25A28 SPOP LASP1 TRAM1 PJA2 SLTM NUP58 DDX21 MIA2 NFE2L2 PSMD3 HNRNPD PPIB TENT2 SDF2 ADAP2 ANP32B USP8 SLC12A9 DDA1 RIC8A SLC35C2 KDM2A CTNNBL1 SSBP1 MRPL13 TNPO1 SCARB2 NAPA PPIL2 KIAA0319L MARK3 FAM133B RPN1 IWS1 LAMTOR2 ZDHHC24 NDUFA3 EPM2AIP1 PDCD10 UQCRC2 BRPF1 MON1B RNF10 PPP4R3A MORF4L2 KHDRBS1 SF3B3 SBNO1 WIPF2 PRKCSH VCL HCFC1R1 CCDC186 HSP90B1 BLOC1S6 UTP3 TUBA1C HDLBP HINT2 ALOX5 RRP7A DDX6 SMG5 SCAF11 PCF11 ZC3HAV1 SEC63 KIF5B NDUFB5 TMEM259 LARP7 PPP6R1 TAPBPL MED8 SUGT1 M6PR TSSC4 ESD ATP5F1A MAP4 SMC5 NDUFA9 SETD5 APEH TMUB1 CD2BP2 TGS1 ARFGAP2 CCDC107 CAPZA1 PLEC P3H1 UBTD1 MRPS33 COX5A STOML2 NDUFS6 MRPL36 ATRAID SNAPC5 TENT5A AQR YWHAQ NUTF2 DYNC1LI1 IMPA2 ABHD2 HBEGF POLR2K HNRNPR TANK PABPN1 SDR39U1 TOMM22 ATF7IP ZCRB1 NR1H2 ZNF580 PPP1CC MRPS10 CSNK1G3 IDH1 NAGK MPG HIPK3 MRPL18 DNASE2 UTP11 VAPA TIAL1 USP3 EID1 CLTC ACTR2 MAN2A1 MRPL16 PLD3 AP1G1 PRR14L CEP57 SAP18 STX7 TXNL4A TRIM41 COX6C THUMPD3-AS1 MAP3K11 COMMD4 DRAM1 MBOAT7 CENPC MRPS22 TPGS1 FIP1L1 GTF2A2 INO80D HEXIM1 COPS5 SAFB2 PRKRIP1 CARS2 POLK ZNFX1 LONP1 WDTC1 PSMB10 RTRAF CTDSP1 CLK3 CRIPT PSMA3-AS1 IFIH1 ACSS2 GTF2H1 STX10 TIMMDC1 OVCA2 ABHD14B KANSL1 MMADHC WASHC4 SMARCA2 SAR1B ACOT13 PTPN2 SH2B3 AAGAB WDR33 RPIA PHPT1 ZFPL1 GHITM STXBP3 MED29 METTL17 PSMD14 MDM4 ITPR1 CFDP1 GUK1 MRPS18A EIF3D TTYH3 RPAIN THOC6 PSMD11 UTP18 CCDC6 SMCR8 TPCN1 RHOQ AREL1 PHF14 CFLAR API5 NXT1 NRDE2 ISCU ERLIN2 GAPVD1 KAT7 ADIPOR1 GCHFR BORCS8 ESYT1 RPS6KA4 EIF2AK4 VCPIP1 RAB5IF NAA15 NUDCD2 SPAG7 ZFAND2A MAT2B
acute_bcell	7	covid	C2_CP_KEGG	KEGG_LEISHMANIA_INFECTION	0.027189	0.128211	0.352488	0.459736	1.56906	34	NFKBIA HLA-DQA2 JUN HLA-DRB5 IFNGR2 MAP3K7 NFKBIB STAT1 HLA-DMA IFNGR1
acute_bcell	3	timen	C5_GO_CC	GOCC_COLLAGEN_CONTAINING_EXTRACELLULAR_MATRIX	0.0271903	0.339229	0.276501	-0.42803	-1.4605	34	PLSCR1 ANXA7 PSAP S100A10 ANXA5 CALR CTSZ LGALS1 CTSB SERPINB1 ADAM19 S100A8 ANXA6 CRELD1 S100A9 ANXA11 SERPINB9 PKM
acute_cd8	9	age_n	HALLMARK	HALLMARK_IL2_STAT5_SIGNALING	0.0271903	0.138	0.276501	-0.413677	-1.33486	67	SELL RORA GADD45B CCND3 PRNP IFITM3 RHOH GABARAPL1 DHRS3 IL10RA MAPKAPK2 NCOA3 SLC2A3 HOPX PLSCR1 LTB PLEC ITGAE RABGAP1L IFNGR1 RNH1
acute_bcell	8	acuity_maxn	C5_GO_MF	GOMF_PHOSPHATIDYLINOSITOL_PHOSPHATE_BINDING	0.027207	0.372526	0.352488	-0.507449	-1.50944	30	BTK CAPG TWF2 SNX3 SNX22 HIP1R RUBCNL MYO1G
acute_bcell	6	age_n	C5_GO_MF	GOMF_INTEGRIN_BINDING	0.0272113	0.848154	0.352488	-0.506675	-1.45161	26	FCER2 P4HB ICAM2 CALR MYH9 ITGAE ITGA4 FERMT3 CD9 ITGB2
acute_cd8	6	sex_n	proteinatlas_blood_expression_cluster	Cluster 9: Neutrophils - Innate immune response	0.0272198	0.202204	0.352488	0.431537	1.73503	138	EIF1AY R3HDM4 MXD1 LRIF1 CUL4B TLE3 STAT3 CPEB4 PARP9 PELI1 PTEN FLOT2 GCA ACSL1 PCMTD1 APMAP DHRS12 SH3GLB1 B3GNTL1 ATXN1 KIAA0040 SDCBP NUAK2 EPC2 ABTB1 MAST3 RAB33B NMI DNAJC25-GNG10 PISD
acute_cd8	7	acuity_maxn	C2_CP_KEGG	KEGG_ASTHMA	0.0272331	0.881833	0.352488	-0.578978	-1.52447	11	HLA-DPA1 HLA-DQB1 HLA-DPB1 HLA-DMA CD40LG FCER1G
acute_bcell	1	acuity_maxn	C3_TFT_GTRD	ZBTB5_TARGET_GENES	0.0272331	0.749391	0.287857	0.400482	1.42021	79	FOS HSPE1 RAC2 NFATC3 FKBP4 ZNF76 MAPRE1 AHI1 MAP1LC3B SFSWAP ARHGAP9 TIMM22 DDX54 PNKD PSMC3 FUS AP1G1 ZNF821 HSPD1 DDX5
acute_cd8	7	timen	BTM_MODULES	platelet activation (I) (M32.0)	0.0272383	0.12381	0.352488	-0.564175	-1.57137	22	APEH CORO1A POR ACTN4 HGS PPP2R1A CCDC22 TLN1 NRBP1
acute_bcell	6	age_n	C5_GO_MF	GOMF_CHANNEL_REGULATOR_ACTIVITY	0.0272452	0.848154	0.276501	-0.48933	-1.42603	30	PRKCB RANGRF CALM2 ARPP19 STX7 TSPAN13 SCLT1 MCUB KCNAB2 SRI ENSA FKBP1A ITPR1
acute_cd4	6	sex_n	BTM_MODULES	enriched in T cells (I) (M7.0)	0.0272537	0.295248	0.282013	-0.459196	-1.38172	54	GPR171 LEF1 ITK NELL2 CD7 ITM2A GIMAP7 GATA3 ICOS MAL TRAC RASGRP1 FLT3LG TRAV20 KLRB1 XCL1
acute_cd8	7	age_n	proteinatlas_blood_expression_cluster	Cluster 22: NK-cells - Unknown function	0.0272537	0.142325	0.282013	-0.443515	-1.43461	45	DNAJA3 TRPT1 TYSND1 MRPS2 ZNF496 NPM3 TRUB2 DPH2 ZNF32 SGSM3 KANSL1 CCDC71 BFAR NIPSNAP1 NUDT15 C10orf143
acute_bcell	12	acuity_maxn	BTM_MODULES	plasma cells & B cells, immunoglobulins (M156.0)	0.0272623	0.142603	0.352488	-0.523318	-1.57787	19	IGHG1 IGKV1D-13 CD52 IGLV3-19 BLK GNG7 IGLV2-23 IGLL5
acute_bcell	3	acuity_maxn	C5_GO_CC	GOCC_SIDE_OF_MEMBRANE	0.0272628	0.537313	0.287857	-0.329586	-1.35752	163	IGHV5-51 RPS26 CD79B S100A6 IGHV3-23 ITGAE CD22 HLA-F CD24 HM13 MIEN1 IGHD HLA-DRB1 GNG5 TAPBP LYN IGHV2-5 IGHV3-15 IGLL5 BCAP31 BTN3A2 IGKC CCR6 FCGRT HLA-DQA1 TNFRSF14 LITAF P4HB ITGA4 GNG7 FGR IGHV3-21 MS4A1 CCR7 G6PD HLA-DQB1 CD79A IGHV4-34 BTN3A3 SLAMF6 IGHV3-53 IGHV1-69D IGHV3-48 PTPN1 FKBP1A
acute_cd8	9	acuity_maxn	C3_TFT_GTRD	PRDM5_TARGET_GENES	0.0272628	0.460807	0.287857	-0.58114	-1.50008	16	NOSIP SYTL2 CEP350 ELF1 SH3GLB1 CSDE1
acute_bcell	8	age_n	C5_GO_MF	GOMF_ENDONUCLEASE_ACTIVITY	0.027263	1	0.352488	0.331577	1.59254	22	DCLRE1C RNASE6 APEX1 INTS11 RPS3 RNASEH1 RPP21 TSN NOB1 PNKP DICER1 RNASET2 PMS2 RNASEK MRPL44 G3BP1 ERCC1 POP5 NUDT16L1 MBD4 SND1
acute_bcell	3	covid	C5_GO_CC	GOCC_FILOPODIUM	0.0272727	0.653721	0.276501	0.498928	1.44283	25	CIB1 DYNC1H1 EZR UBE2K LCP1 SYNE2 VASP DEF6
acute_cd4	13	acuity_maxn	HALLMARK	HALLMARK_UV_RESPONSE_DN	0.0272727	0.166459	0.276501	-0.484356	-1.40915	32	RASA2 ATP2B1 CDKN1B ADD3 FYN SYNE1 NR3C1 SRI ANXA2 RUNX1 AGGF1 SPOP CDK13 ATRX
acute_cd4	10	age_n	C5_GO_CC	GOCC_CATALYTIC_COMPLEX	0.0272743	0.60174	0.352488	-0.230657	-1.21821	590	NDUFA12 UBA2 POP5 CALM3 CACYBP PPP2R1A NDUFA11 HDAC2 IDH3G NDUFB7 MLEC PSMB2 ANP32E GATAD2B FBXW5 NDUFA4 SAP18 CFDP1 PHF20L1 RBBP4 OGT SOCS3 WDR61 HDAC1 HINT1 PSMC4 SNRPA1 NDUFB9 SF3A3 ZNF217 UBE2D1 CDK4 SDHC SMARCB1 MAT2B UBE2V2 SAE1 DYNLL1 PRMT1 PSMB6 PDK1 PPP1CA HNRNPA2B1 NDUFS7 LSM7 DPM3 DCAF7 YPEL5 MT-ND6 FNTA PPP2R2A NDUFA2 GNAI3 PIK3CD RUVBL2 JMJD1C BAZ1A C1D TSN PSMD4 EXOSC7 XRCC5 CLNS1A SKP1 POLR2F ZNHIT1 PLRG1 POLR2J SUCLG1 NDUFA1 CRBN PSMB1 BCCIP PRKAR2A PDCD6 PSMA7 UCHL5 NDUFA6 PSMD8 DDX5 POLD4 TENT2 DKC1 POLR2L FBXO7 ATG3 DHX9 ANAPC13 MT-ND1 SYNCRIP RBBP7 PRPSAP2 GTF2H3 DLD TGFBR2 PABPC1 TAF11 MAX PSMD13 ELOC PRPF8 NSMCE4A NOP10 NDUFA3 CISH C17orf49 RPP21 TAF3 SF3A2 PSMD2 SDHA MORF4L2 MED30 BECN1 POLR2G CUL1 ELOB NAA20 DDX21 MPHOSPH6 YEATS4 HSPB1 SF3B6 MAT2A LSM3 HSD17B10 SEC11A DERL2 CCNT1 OST4 SMARCC1 CALM1 PPP4R2 ACTB SEC11C PRPS2 NDUFA5 PPP4C CCNC ETFB MAD2L2 SRSF1 PSMD7 CHD4 LDHB PPP2CA NDUFS6 HDAC10 BOD1L1 UBE2N GOLGA7 SPOP SRRM2 CCND2 DR1 NDUFC1 SNRNP40 GNG10 CYC1 FBXL5 HNRNPU UBR2 PSMA6 POLR2I CCNL2 PPP1R10 POLR2M RBX1 UXS1 ZFAND2A EXOSC5 CXXC1 EIF4A3 SDHB SNRPG NDUFB6 PSMB3 VCP DCAF5 PRKAA1 MEAF6 ENY2 TXNL1 HNRNPK CHD8 GTF2F1 RANBP2 RTF1 PSME1 SUCLA2 OSTC
acute_cd8	12	age_n	C3_TFT_GTRD	FEV_TARGET_GENES	0.0272765	0.537426	0.352488	-0.230421	-1.24396	254	HSPA8 CDC42SE1 PSMB10 LMAN2 SNRPB SH3BGRL3 CSDE1 LAMTOR2 TRMT112 EIF3E MRPS15 RTRAF BTN3A2 DHPS RPL7 RNPS1 TNRC6B DBI POLR2K PTGES3 PTPN2 SLC3A2 GHITM SSB UBXN4 DDOST TMUB1 RPL13A CCDC107 SRSF4 RAB11A C7orf50 PSMF1 ABT1 HNRNPH3 PLEKHJ1 RPL4 AMZ2 G3BP1 UBXN1 PPP2CA PDE4D PCBP1 PRR13 GTF2A2 ITM2B CD164 RPN1 HAX1 NPC2 TUBB TTC3 ADIPOR1 FAM133B CFL1 TRAPPC3 SCAF11 ANP32B PPCS RAB5IF CALM2 PSMA4 TPT1 MAT2B NDUFS6 HINT2 OS9 MED4 EIF2S2 FDFT1 NDUFS5 DNAJC7 SPAG7
acute_myeloid	10	acuity_maxn	BTM_MODULES	T cell activation and signaling (M5.1)	0.027279	0.134023	0.352488	-0.661801	-1.58186	10	IL2RG HLA-DRA CD4 HLA-DRB1 TRAF3IP3
acute_cd8	9	age_n	C3_TFT_GTRD	CTR9_TARGET_GENES	0.0272823	0.879393	0.282013	-0.50936	-1.46354	28	VEZF1 HNRNPC PGK1 TRA2B CSDE1 SRSF7 AMD1 YWHAZ FBXL5
acute_myeloid	14	sex_n	C2_CP_KEGG	KEGG_OXIDATIVE_PHOSPHORYLATION	0.0272823	0.639387	0.282013	0.424094	1.48267	103	MT-CYB MT-ND4L COX8A NDUFB7 COX5B NDUFC1 MT-ND1 NDUFA4 NDUFS7 MT-CO3 MT-ND5 UQCRC2 TCIRG1 MT-ATP6 MT-ND4 ATP6V0D1 MT-CO1 ATP5F1A COX6A1 COX7A2 NDUFA1 UQCR11 MT-ND2 ATP5MC1 ATP6V1D MT-ATP8 ATP6V1E1 NDUFAB1 NDUFA8 SDHB COX5A ATP5PD UQCR10 MT-CO2 MT-ND3 NDUFB4 ATP5F1B NDUFB3 ATP5F1E ATP6V1F NDUFA5 UQCRC1 COX4I1 COX6B1 PPA1 COX11
acute_myeloid	7	sex_n	BTM_MODULES	TBA (M72.1)	0.0272827	0.395274	0.352488	-0.474018	-1.50137	15	ITSN2 PPP1R12A CCNC DEK
acute_cd8	9	covid	C3_TFT_GTRD	CDH4_TARGET_GENES	0.0272859	0.782535	0.352488	-0.306671	-1.48415	29	MT-ND4 MT-ND4L MT-ND3 SACM1L GADD45B PRMT1 UBE4A
acute_cd8	10	covid	C2_CP_KEGG	KEGG_EPITHELIAL_CELL_SIGNALING_IN_HELICOBACTER_PYLORI_INFECTION	0.0272916	0.442747	0.352488	0.5385	1.4708	22	ATP6V0C ATP6V0D1 CDC42 ATP6V0E1 IKBKG ATP6V1G1 ATP6V0E2 JUN RAC1
acute_bcell	7	covid	C2_CP_KEGG	KEGG_PYRUVATE_METABOLISM	0.0273041	0.128211	0.352488	-0.514459	-1.54842	18	LDHB ALDH9A1 LDHA MDH2
acute_cd8	12	age_n	C3_TFT_GTRD	ZNF101_TARGET_GENES	0.0273095	0.537426	0.352488	-0.377768	-1.49211	40	BLOC1S1 SEC62 DYNLL1 TMCO1 NEMF EMB SMARCE1 RPL13A EIF4A2
acute_cd4	7	acuity_maxn	C3_TFT_GTRD	ZNF560_TARGET_GENES	0.0273109	1	0.282013	-0.53633	-1.47772	19	MTO1 KAT8 PHPT1 COPB1 NCKAP1L TTC1 CAPN2 NAA16 AAGAB GOLGA3
acute_cd8	11	age_n	proteinatlas_blood_expression_cluster	Cluster 25: Monocytes - Inflammatory response	0.0273145	0.177544	0.352488	0.286304	1.32852	94	AOAH LGALS3 LYZ FKBP5 LAP3 IL17RA GSTO1 HDHD5 VIM NAGK SERPINB1 ANXA2 GLB1 COMT RAB9A TKT GRN BNIP3L ODF3B CTSD ESD FUOM RPL26L1 GSTP1 ARL8B FAM200B SUMF1 TPP1 COMMD9 TSPO
acute_cd4	3	covid	C3_TFT_GTRD	ZNF510_TARGET_GENES	0.0273166	0.517871	0.352488	0.340396	1.36459	22	IFI44L EXOSC2
acute_cd4	7	covid	C3_TFT_GTRD	ZNF746_TARGET_GENES	0.027319	0.546455	0.352488	0.544268	1.56271	25	IRF2 TSC22D3 HIVEP2 TLK1 RABGAP1L STAG2 YWHAZ BRD2 PKM SOCS2
acute_bcell	9	covid	HALLMARK	HALLMARK_EPITHELIAL_MESENCHYMAL_TRANSITION	0.0273192	0.0956174	0.352488	0.533371	1.53059	22	SAT1 GADD45B COPA LGALS1 FLNA EMP3 TNFAIP3 CD44 TGFB1 VCAN
acute_myeloid	10	timen	C2_CP_KEGG	KEGG_NEUROACTIVE_LIGAND_RECEPTOR_INTERACTION	0.0273279	0.370169	0.276501	-0.472424	-1.47422	26	C3AR1 FPR2 LPAR6 CYSLTR1 P2RY13 FPR1 PTAFR S1PR4
acute_bcell	5	acuity_maxn	C3_TFT_GTRD	SIX1_TARGET_GENES	0.0273386	0.549375	0.352488	0.347285	1.45497	75	ZNF331 SEC14L1 ST8SIA4 IFITM1 IFITM2 LARP1 CEP350 SLC39A3 REL EIF4H YBX3 VPS37B MPC2 ITPR1 OAT RBM17 POLR3C BACH2
acute_myeloid	all	covid	C3_TFT_GTRD	ADNP_TARGET_GENES	0.027342	0.630234	0.352488	-0.383111	-1.41392	73	CEACAM19 GPR160 GFI1B LDLRAP1 TPK1 MFSD6 FXN DTD1 TP53I11 XKR8 CSF3R FCGRT EARS2 CDC25B CHMP6 GPR108 ANAPC15 PFAS PHYH CRTAP ABCB9 TMC8 KIAA0586 CCDC61 PHTF2 NLRX1 PADI4 NBEAL1 SELPLG ST6GALNAC6 CTDSP1 LINC02356 PGPEP1 GGT1 CCNB1IP1
acute_bcell	1	covid	BTM_MODULES	enriched in B cells (III) (M47.2)	0.0273495	0.305396	0.352488	0.507362	1.44077	24	IGLV1-44 CD24 ALOX5 TPD52 CD69 CDK14
acute_cd4	3	age_n	C3_TFT_GTRD	DBP_TARGET_GENES	0.0273499	0.474793	0.352488	-0.270136	-1.26593	526	SLC38A10 MPV17 FOS RPS6KA1 COX16 SAFB2 AAMP ABCE1 SZRD1 NECAP2 SNHG15 EXOC7 SNX17 TADA3 COA3 PPP1R12A ATP5F1B EIF4G2 TSPYL1 NCOA7 TPD52L2 ARF4 NSMCE3 ATM MAZ PCM1 GBP2 JOSD2 UBR2 NDUFB3 TMPO BTN3A2 CNOT8 NDUFA5 RAB11B SECISBP2L GOLGA4 WDR36 TOMM22 COQ10B RNF167 TSN CAND1 CBLL1 ZNF622 ZC3H15 NUP205 RABAC1 ABCF1 INTS12 DIMT1 TTC33 PSMB6 BBIP1 DHX38 HUWE1 DGKA GUCD1 PHB CAP1 ECH1 HNRNPA2B1 SF3A2 ZNF410 SAP30BP PSMA3 EXOSC9 SYMPK DPH3 PPP2R3C TNFRSF1A PLAC8 RSU1 ZFAND6 TM2D3 LYRM2 EIF5A FASTKD2 ATF7IP EIF5 STK25 ACAA1 KLHDC3 RWDD1 ARFIP1 SLC12A6 KIF22 HCFC1R1 HNRNPUL1 AGO3 RAD9A UBE4A RAB5IF RNF20 SERTAD1 ZMAT2 FBXL15 NDUFA2 PRPF19 SP140L USP36 AP4B1 SNRPD3 NAA15 KDM2A COPS7B BDP1 RNPS1 VPS37B PPP4R3A VPS11 SNHG21 PEMT WDR55 OMA1 EMC7 YIPF5 FDFT1 ANAPC15 MPLKIP SNRNP200 PRR14L PMM2 TMEM242 SPSB3 ABHD13 ATP6V0E1 GPX4 C9orf72 PA2G4 PHF12 SH2B1 SERF2 MAIP1 TRUB2 CFAP298 SCAF1 THAP6 C6orf120 PPOX INTS14 DHPS SLC25A11 NUMA1 VMP1 TRIP4 PPP4R3B UBC RBM25 DRG2 TMBIM6 LCMT1 BCAS2 ABHD5 NME1 VRK3 DPP9 L3MBTL2 MAD1L1 TCP1 TTC14 DDX39B CDK5RAP2 CCNB1IP1 C19orf53 MORF4L1 TMEM59
acute_bcell	8	covid	C3_TFT_GTRD	ASH1L_TARGET_GENES	0.0273556	0.395865	0.276501	-0.305889	-1.25765	408	NSUN5 SSR4 HNRNPUL1 RPL6 NPC2 TMEM256 COMMD6 RPL18A SNRPF RPS11 TMPO RPS3A RPS7 CCNK ATF7IP2 PGK1 CHD9 OXLD1 RPS19 VCP AAMP TRAPPC6A CCT3 ALKBH7 HSPA8 COX7C ATP5MC1 ANP32A EDF1 NDUFB3 NDUFS8 ASAH1 RPS27A ZNF493 CDK11A FAM204A VBP1 CALM3 TMEM248 OARD1 DAP3 PRCP SYF2 LAMTOR2 AGPAT5 FKBP8 RBL2 KPNB1 UQCRH YBX1 MAT2A ZMYM2 PNKD YIF1A TADA3 SNRNP25 PDE6D SPAG7 ZBED5 COASY SPSB3 PDXDC1 RBM48 TMEM160 MRPS12 NDUFA2 RBM3 PTDSS1 RPL19 FRG1 PRMT1 ACO2 AP2S1 NUMB LYRM1 SHARPIN TMEM208 NOSIP PTBP1 FRYL RERE NUDCD2 NFKBIB ZNF267 RASSF7 PPIA MRPL37 RPL32 OSBPL9 ILF3 KDM4B RSBN1L ADD1 DENR RFC1 MCM5 DDX5 POLR2I XPO1 CCNB1IP1 ANAPC5 SMIM12 DDX39A PQBP1 SNRNP40 XIST RPS26 PABPN1 PRR14 HINT2 PPM1B NFATC2IP CMC2 AKIRIN2 PNN SP3 RNF181 RPL38 CAMTA1 RAB11B CALR CANX PSMC5 ARID4A TCP11L2 OSTC DCAF7
acute_cd4	13	sex_n	HALLMARK	HALLMARK_TNFA_SIGNALING_VIA_NFKB	0.0273724	0.588507	0.352488	-0.362225	-1.5089	65	SOCS3 CD69 TNFAIP3 GADD45B JUN IL6ST TAP1 DDX58 MYC RELA NFE2L2 GPR183 TGIF1 IER2 TNIP2 ZFP36 PTPRE MAP2K3 BIRC2 DUSP2 NINJ1
acute_cd4	14	sex_n	C2_CP_KEGG	KEGG_MAPK_SIGNALING_PATHWAY	0.0273743	0.586851	0.352488	-0.37085	-1.48122	67	DUSP2 PRKX JUN TGFB1 CDC25B TAB2 PTPN7 RAC1 RELA PRKACB DAXX PPM1A MAP3K1 DUSP1 PRKCB MAP3K8 LAMTOR3
acute_myeloid	3	acuity_maxn	HALLMARK	HALLMARK_EPITHELIAL_MESENCHYMAL_TRANSITION	0.0273823	0.0855696	0.287857	0.426094	1.46064	59	THBS1 CXCL8 AREG GADD45A TPM4 SDC4 TIMP1 LGALS1 TNFAIP3 PLOD3 IGFBP2 ID2 BASP1 PLOD1 DAB2 ITGB1 ITGA5 TPM1 PTX3 VCAN COL6A3
acute_cd4	6	acuity_maxn	BTM_MODULES	cell adhesion (GO) (M117)	0.0273834	0.197769	0.276501	-0.507857	-1.50846	20	LEF1 NELL2 CD6 CXCR3 CD40LG SELPLG LY9 ZAP70 PRKCQ CD300A PPP2R1A PLEK
acute_myeloid	10	covid	C2_CP_KEGG	KEGG_GLUTATHIONE_METABOLISM	0.0273834	0.315962	0.276501	0.494559	1.46067	27	MGST3 GSTM1 MGST2 RRM2B IDH1 SMS GSTO1 GSS RRM1 IDH2 MGST1 ANPEP GSR GCLC ODC1
acute_bcell	6	covid	C3_TFT_GTRD	PPARGC1A_TARGET_GENES	0.0273973	0.829171	0.282013	0.483159	1.44398	37	BST2 NOP58 HSPD1 DNAJB6 MRPS6 CCND3 BISPR DNAJA1 MRPL18
acute_cd8	11	covid	BTM_MODULES	proteasome (M226)	0.0273976	0.147525	0.352488	0.674135	1.56594	10	PSMA3 PSMD14 PSMC2 RAN POLR2K PSMA4 PSMC6
acute_myeloid	7	age_n	C2_CP_KEGG	KEGG_ERBB_SIGNALING_PATHWAY	0.027406	0.911073	0.352488	0.447995	1.41172	60	AREG EIF4EBP1 CDKN1A MAP2K2 STAT5A PIK3R5 CBLB NRG1 NCK1 EREG MAPK3 MAP2K7 MAPK1 PIK3R1 ARAF
acute_bcell	8	timen	C5_GO_MF	GOMF_NON_MEMBRANE_SPANNING_PROTEIN_TYROSINE_KINASE_ACTIVITY	0.0274104	0.265955	0.352488	-0.607037	-1.62091	14	EIF2AK2 BLK JAK1 PTK2B SYK FGR BAZ1B CSK
acute_bcell	10	age_n	C3_TFT_GTRD	ZNF184_TARGET_GENES	0.0274123	0.73938	0.287857	0.271408	1.26608	446	CDK12 IGHA2 NME2 OFD1 SRSF10 MBNL1 PRDX6 CCDC12 EIF3H HNRNPH1 TIMM17A CUX1 PCMTD1 SRP19 COX7B ETFA WBP1 ELF1 TTC3 KMT2A DCTN2 DHX36 KMT2E SLC25A39 RBM39 STAT1 CCT8 SEC61B FCER2 MDH2 TRAPPC1 NME4 RBM17 CCDC59 NDUFAF3 PSMD9 NLRC5 HSF1 ALKBH7 STXBP2 ASH1L RANBP1 UCP2 TUBA1C NOL11 ITGB2-AS1 HNRNPH3 UQCRB ADGRE5 RPS20 ARRDC3 HSPE1 ASXL1 FKBP8 GCC2 GSK3B RPL17 HDDC2 FAAP20 TMCO1 XPO1 SUB1 COASY CCND3 PRDX1 CDC5L ARF3 TPP1 MALAT1 ZNF131 HMGB2 OXLD1 PSMB6 FAM200B RPL27A RRP15 MAD2L2 CCNC STYXL1 SARAF RPS19 MYADM TMC6 ANP32E RPS2 CEP350 PPP6R1 PTEN SNX5 TCF25 DYRK4 ATP5F1C CCT5 NFKBIE PCBD1 CHD4 ATP6V1H TCP11L2 RABGAP1L RPL12 CHID1 IRF9 CLIC4 BLOC1S2 NCOA4 PTP4A1 WSB1 PSMC5 PUF60 LSM10 COPZ1 CHCHD5 ATF7IP PMS2 LTV1 POLR2I DCAF11 CD68 TRIM56 FUBP1 CLK3 DDX60L SHISA5 MGAT1 INTS12 TBC1D5 KDM2A NEPRO TGOLN2 RPL7A RC3H2 HIBCH HERC2 HSPD1 PKM RPL10A
acute_cd8	11	sex_n	C3_TFT_GTRD	TAF9B_TARGET_GENES	0.0274142	1	0.352488	-0.270057	-1.33923	284	XIST RPS4X PSAP OGT KDM5C ADH5 FOXJ3 ID2 RAB7A UBAC2 STAG2 FXR1 PMPCA CCNL1 TACO1 ELOB NDUFC1 TOPORS RPL7 COMMD1 INTS6 RSL1D1 ANP32E CCNI SERBP1 BRWD1 ATG12 EIF4B RPL26 TMEM242 SEC22B BEX4 PBRM1 COX7A2 MCL1 PNRC2 GTF2H3 ARPC5L DRG2 SNHG15 NEAT1 SUB1 ARHGEF6 ZMAT2 SEC62 NDUFS3 AP3S1 ABHD2 RPL34 ARID1A HOXB2 GADD45A VPS25 PSMD12 FBXO28 KRR1 NSFL1C PTEN RSRC2
acute_cd4	14	covid	C2_CP_KEGG	KEGG_PATHOGENIC_ESCHERICHIA_COLI_INFECTION	0.0274161	0.14883	0.352488	0.539316	1.53662	27	ARPC5L WAS FYN TUBA1B TUBA4A ARPC3 NCK1 ROCK1 EZR CDC42 NCL YWHAQ ARPC5 ACTB TUBB4B
acute_bcell	5	covid	BTM_MODULES	chaperonin mediated protein folding (I) (M204.0)	0.0274262	0.26512	0.282013	0.599465	1.50898	14	CCT2 SUCLG1 NOP56 SSBP1 HSPE1 HSPD1 ATIC
acute_cd8	13	acuity_maxn	C5_GO_CC	GOCC_PLASMA_MEMBRANE_SIGNALING_RECEPTOR_COMPLEX	0.0274406	0.504908	0.352488	-0.640781	-1.61567	11	CD247 ITGB2 ZAP70
acute_myeloid	9	sex_n	C2_CP_KEGG	KEGG_PROPANOATE_METABOLISM	0.0274415	0.526192	0.352488	0.555196	1.52352	20	ALDH3A2 ACAT2 LDHA ACADM ACAT1 LDHB SUCLA2 ACSS1 SUCLG1 HADHA ALDH2 HIBCH ECHS1
acute_cd8	8	covid	C2_CP_KEGG	KEGG_P53_SIGNALING_PATHWAY	0.0274419	0.327015	0.352488	-0.319457	-1.44494	37	FAS PTEN BAX GADD45A CDKN2A PERP EI24 DDB2 MDM4 CCNG1 CDK6 CASP8 ZMAT3
acute_cd8	13	acuity_maxn	C3_MIR_MIRDB	MIR4291	0.0274491	0.996951	0.352488	0.558433	1.61589	12	ARPC5L YWHAB TGOLN2 LMO4 NDUFA4
acute_bcell	12	acuity_maxn	proteinatlas_blood_expression_cluster	Cluster 41: Basophils - Cellular respiration	0.0274504	0.158602	0.352488	-0.378982	-1.45229	58	GNAS MT-ND6 MT-ND5 MT-CO3 MT-ND1 MT-CO1 RAB3GAP1 PABPN1 MYH9 MT-CYB MT-ND4L SNRNP200 MT-ATP6 SMIM10L1 IGHV5-51 FN3KRP RNF6 TBL1XR1
acute_cd4	10	acuity_maxn	C5_GO_CC	GOCC_POSTSYNAPTIC_MEMBRANE	0.0274515	0.652953	0.352488	0.405037	1.54874	19	AKAP9 UTRN CTNNB1 SYAP1 KCNA3 HSPA8 TRAPPC4
acute_cd4	all	age_n	C2_CP_KEGG	KEGG_CELL_ADHESION_MOLECULES_CAMS	0.0274654	0.203005	0.352488	0.359178	1.45995	71	CD8A HLA-DPA1 NCAM1 HLA-DQB1 HLA-DQA1 HLA-DRB1 HLA-DPB1 ITGAM CD8B VCAN ICAM1 SIGLEC1 PDCD1 CADM1 ITGAL OCLN NECTIN3 ITGAV HLA-DMB
acute_cd4	2	timen	C2_CP_KEGG	KEGG_B_CELL_RECEPTOR_SIGNALING_PATHWAY	0.0274693	0.350233	0.352488	0.301207	1.41478	52	JUN NFKBIA FOS BCL10 NFKBIE RAC1 CHP1 PIK3CB NFKB1 PIK3R1
acute_myeloid	8	acuity_maxn	BTM_MODULES	RA, WNT, CSF receptors network (monocyte) (M23)	0.0274725	0.199043	0.287857	-0.587349	-1.51826	11	CSF3R CEBPA RXRA PTGS2 CSF1R CSF2RA
acute_bcell	4	age_n	C2_CP_KEGG	KEGG_HEMATOPOIETIC_CELL_LINEAGE	0.0274841	0.396993	0.282013	-0.558001	-1.47388	19	IL4R CD55 HLA-DRB5 CD1C FLT3LG CD22 CR1 IL7
acute_myeloid	8	age_n	BTM_MODULES	TBA (M242)	0.0274841	0.506892	0.282013	0.624472	1.50402	11	REL SNX14 MAP3K2 MED1 ACAP2
acute_bcell	7	timen	C3_TFT_GTRD	HOXA2_TARGET_GENES	0.0274858	0.353408	0.352488	0.31351	1.21675	539	PELI1 WHAMM CCNL1 G3BP2 PPP2CA CNOT1 BCL10 GTF2B MEF2C COPS2 ILF2 ATRX BACH1 CMTM6 NR3C1 VCPKMT HIF1A RPL27 BCAS2 UFC1 ATP6V1F ALG13 COG3 KRR1 CSNK1G3 UQCRFS1 PDE4B COMMD2 MRPL33 RABGGTB SLC25A36 SRSF10 IFRD1 PRPF4B PIP5K1B RPL36A HERPUD2 EXOSC9 SLC25A3 PRDM4 TMED2 PIGT PABPN1 NUP58 EIF3D UPF2 SRP19 YTHDC1 CNTRL CCNH SCAND1 CWC15 OXA1L MRPS15 RPS3A TOMM20 SEC14L1 CHCHD3 SEC61G DDX39A HUS1 RLF PYROXD1 ZNF24 RC3H2 TGIF1 MDM4 HNRNPUL1 COX17 ZNF207 RAD21 EID1 NAMPT EEF1A1 SERINC1 MRPL44 LEMD3 NUCKS1 SMARCE1 GCC2 SYNE2 NDUFS4 EIF3F SZRD1 PWP1 WASHC4 NDEL1 RPS8 SEC11C CSDE1 IMPDH1 FIP1L1 KLHL28 RPS27A PSMC1 OPTN UQCRB SH3BGRL NPM1 PSMD14 TBC1D5 NACA FAM162A SLC30A9 COX6C PRPF18 TTC17 TTF1 SDCBP HNRNPA1 RPL18 TOMM7 RPL34 EIF3H UBE2B ZNF830 TMA7 EBLN3P NDUFS5 TMEM126A GMFB MUL1 DNTTIP2 MRPL3 TMEM243 PSMD6 UXT RTRAF BTAF1 STX12 OPA1 CEP120 PPM1B CLINT1 KANSL2 SUMO1 LAPTM4A DCTN2 ZNF106 RPS15A ATXN7L3B ACYP2 ATP5PO MICU2 SECISBP2L PLGRKT TAF7 DLGAP4 NDUFAF4 PPP4R3B CEBPZOS RAB4A PPP1CC NUDCD3 SIDT1 EFHC1 RPS20 LSM5 ANAPC15 CLDND1 PCBP2 FBL GSAP ASB8 GTF2F2 UTP23 COMMD6 PSMC6 METAP2 FAM172A CWF19L2 VPS37B NUP54 DYNLT3 RHBDD2 NDUFA4 NONO RNF145 DNAJB12 TFAM DMTF1 KTI12 GTF3A RAB14 ZBTB8OS CLASP2 C9orf72 SRA1 CASP4 WDR61 MON2 IP6K2 EMC7 ZFAND6 RABGGTA CHCHD5 MTPN STK25
acute_bcell	9	acuity_maxn	C2_CP_KEGG	KEGG_HUNTINGTONS_DISEASE	0.0274858	0.250589	0.352488	-0.406507	-1.30846	101	ITPR1 ATP5MC2 NDUFA1 COX7A2L ATP5F1B NDUFB1 POLR2A UQCRQ VDAC1 CASP8 COX6B1 ATP5MC1 NDUFB10 ATP5PD COX6C NDUFB4 UQCR10 NDUFB9 ATP5F1E UQCRH POLR2J BAX COX4I1 UQCR11 UQCRB ATP5F1C NDUFB5 NDUFB7 POLR2G
acute_cd8	all	covid	proteinatlas_blood_expression_cluster	Cluster 35: T-regs - Unknown function	0.0274858	0.137429	0.352488	0.382456	1.25332	211	UBE2C PARP12 TIMD4 DEPDC1B NUF2 ZNF367 PARPBP HELLS PLK4 TCF19 CHAF1B TRBV10-3 RCCD1 TMEM62 MDK PIF1 AUNIP TMEM106C HIRIP3 CCHCR1 MCM3 ZNF57 FAM104A SIT1 CACNB3 DCP1B SIGMAR1 BCL2L14 CABLES2 CCDC34 TTC22 IDNK MORN4 TAF5L TATDN2 PPP3CC PGAP1 C6orf52 FUT10 UBE3D NGRN SLC37A3 TRAF2 ECHDC2 MAPK13 RAB3IP FMO4 CARNMT1 SNURF
acute_cd4	10	covid	HALLMARK	HALLMARK_UV_RESPONSE_DN	0.0274875	0.14319	0.352488	0.477465	1.504	27	PHF3 MYC MGMT MRPS31 SPOP TGFBR2 DUSP1 CELF2 SYNE1 INPP4B CITED2 SRI ADD3
acute_cd8	5	age_n	BTM_MODULES	innate antiviral response (M150)	0.0274879	0.141367	0.352488	-0.63303	-1.60139	11	TAP1 OASL PLSCR1 SP100
acute_cd8	1	sex_n	BTM_MODULES	nuclear pore complex (mitosis) (M106.1)	0.0274891	0.319873	0.352488	-0.625238	-1.59742	11	SMC1A CCNH NUP37 NUP160 NUP107 GTF2H1 NUP43 NUP133
acute_cd4	4	acuity_maxn	C3_TFT_GTRD	SRSF9_TARGET_GENES	0.0274965	0.988485	0.352488	-0.292219	-1.2864	290	LMAN1 HECTD1 TIAL1 CLIC1 TRAV8-4 HELZ WWP1 CCNG1 MT-ND6 HERPUD1 CSNK2A1 BTN3A1 SUPT20H TMEM14B GOLGA4 OSBPL9 TXNDC9 VPS13D EML4 LRPPRC NOP58 TRAV3 UTRN XPO6 TAF11 PSMB5 SLU7 PDS5B DYNC1LI2 ITGA4 LATS1 UBQLN1 SRP68 VPS29 METTL23 KDM2B EWSR1 TFB1M STK38 CUTC MLLT10 KDM3A DICER1 GNPAT CHORDC1 NSMCE1 CLTC REPS1 GLG1 CANX GPATCH8 FAM117A LRP10 PRMT7 MAGEF1 ZC3H6 ITCH CHTF8 LRRC59 PRKD3 NKTR HNRNPLL C16orf87 CRKL MT-CYB CTNNB1 MT-ND3 PREB CARHSP1 SSB MT-ND4 LRBA MKRN1 HNRNPA1 SYNE1 MTREX CNOT7 PAIP1 EMB ALG8 MT-ND4L ANGEL2 SYNRG GTF2I STAU1 PRPF4B DYNC1I2 PLPBP MDM2 ZNF638 MFSD11 LPIN1 RBM26 ITSN2 SESN1 USP8 ANKRD44 UBA5 TNPO1
acute_cd4	1	age_n	C2_CP_KEGG	KEGG_NOD_LIKE_RECEPTOR_SIGNALING_PATHWAY	0.0275001	0.242001	0.352488	0.402651	1.56486	31	NFKBIA BIRC3 PSTPIP1 RIPK2 TNFAIP3 CASP1 MAPK13 HSP90B1 NFKBIB MAP3K7 MAPK1 XIAP MAPK8 NFKB1 IKBKB MAPK3
acute_cd8	1	age_n	HALLMARK	HALLMARK_FATTY_ACID_METABOLISM	0.0275028	0.220022	0.287857	-0.369687	-1.39928	111	ACSL5 ADSL SMS LGALS1 SDHA ECI2 PDHA1 HMGCS1 XIST BCKDHB ACO2 HPGD ETFDH OSTC SDHD ADIPOR2 ACADM ACOX1 IDH1 METAP1 NTHL1 SDHC SUCLA2 GCDH ERP29 ACSL4 RETSAT ACOT8 LDHA DHCR24 GRHPR
acute_bcell	5	sex_n	C3_TFT_GTRD	PRDM4_TARGET_GENES	0.0275215	0.961749	0.352488	-0.395262	-1.28489	141	DDX3X NR4A2 CREM SELENOK BBX HSPE1 SRSF2 ZNF394 NUP98 HDAC1 DCP2 ARID1A TMEM123 PHF20 SNHG7 PGGT1B AP3B1 LARP4 STAT1 IER2 BACH1 NFE2L2 IFI6 PGM1 ISG15 RFTN1 GRWD1 PJA2 PTPN12 NFKBIZ PIK3IP1 ANAPC13 NOLC1 SSBP2
acute_cd4	14	acuity_maxn	HALLMARK	HALLMARK_APICAL_JUNCTION	0.027533	0.137665	0.287857	-0.466541	-1.46291	35	TIAL1 CNN2 ACTG1 ZYX ARHGEF6 EVL CAP1 RHOF FYB1 RAC2 VCL ICAM2 ACTB LDLRAP1 STX4 MSN B4GALT1 GNAI2 VASP PFN1
acute_bcell	5	acuity_maxn	C2_CP_KEGG	KEGG_WNT_SIGNALING_PATHWAY	0.0275341	0.220273	0.352488	0.391167	1.45764	46	CCND3 MYC JUN PRKX PPP2CA RHOA CSNK2A1 NFATC1 CUL1 CTNNB1 CSNK2B CSNK1A1
acute_cd4	10	age_n	C5_GO_MF	GOMF_GROWTH_FACTOR_ACTIVITY	0.0275341	0.75467	0.352488	0.609012	1.60608	11	CD320 AREG TIMP1 GMFG GPI TYMP
acute_cd8	2	sex_n	BTM_MODULES	TBA (M174)	0.0275389	0.340206	0.352488	-0.523838	-1.54407	21	SACM1L TNFAIP8 BMI1 ANP32E MORF4L2 TMX1 CUL5 BZW1 SEC63 EED
acute_cd8	13	age_n	C3_TFT_GTRD	ZNF37A_TARGET_GENES	0.0275592	0.991974	0.352488	0.566058	1.66245	15	SF3B2 AREG MT-CO1 PNRC1 HERC5 ALDOA HINT1 RPS7 PGK1
acute_bcell	10	sex_n	proteinatlas_blood_expression_cluster	Cluster 30: Non-specific - Translation	0.0275599	0.351388	0.352488	-0.333791	-1.41491	118	RPS4X EIF2S3 MCUB RPL17 RPL31 RPS26 RPL36A RPS10 TIMM9 RRP15 RPL26 EIF3H RPL18 RPS17 RPL4 LYPLAL1 EEF2 EEF1B2
acute_bcell	4	covid	C2_CP_KEGG	KEGG_P53_SIGNALING_PATHWAY	0.0275675	0.215675	0.352488	0.479003	1.57225	34	SHISA5 CDKN1A CCND3 GADD45B CYCS CDK4 FAS PMAIP1 BBC3
acute_myeloid	12	acuity_maxn	C2_CP_KEGG	KEGG_CALCIUM_SIGNALING_PATHWAY	0.0275685	0.167807	0.352488	-0.389647	-1.43921	51	CALM2 SLC25A6 PRKACA PHKG2 ATP2B1 PRKCB VDAC1 VDAC2 CYSLTR1 PTAFR SLC25A5 CD38 SPHK2 CAMK2D PLCD1 ITPR2 PHKB ADRB2 PPP3CA PLCB2
acute_cd4	10	acuity_maxn	C5_GO_MF	GOMF_INORGANIC_MOLECULAR_ENTITY_TRANSMEMBRANE_TRANSPORTER_ACTIVITY	0.027571	0.580836	0.352488	-0.407707	-1.38485	84	MT-ATP8 AQP3 TMC8 ATP6V0E1 ATP5MF MT-CO3 MCUB UQCR10 ATP5MG SLC38A2 MT-CO1 ATP1A1 ATP5F1C ATP5PF MT-CO2 KCNAB2 MT-CYB CYB5A ATP2B1 CYC1 ANXA6 ATP5F1E ATP5PB ATP6V0E2 SLC25A11 ATP5ME SLC25A5 TMC6 VDAC1 UQCRH COX7A2L TRPV2 TMEM165 ORAI1 COX8A ATP5PD
acute_cd8	4	covid	C2_CP_KEGG	KEGG_HOMOLOGOUS_RECOMBINATION	0.0275716	0.486322	0.282013	0.546851	1.48061	20	RAD50 MRE11 SEM1 NBN RAD51B SSBP1 TOP3B RPA3 TOP3A BRCA2 MUS81 POLD4 POLD2 RPA2
acute_cd8	9	acuity_maxn	HALLMARK	HALLMARK_ESTROGEN_RESPONSE_LATE	0.0275763	0.767874	0.352488	0.264209	1.4777	44	ISG20 ZFP36 CLIC3 MOCS2 DNAJC1 AREG FKBP5 DCXR BATF TOB1 S100A9
acute_bcell	12	acuity_maxn	C2_CP_KEGG	KEGG_BLADDER_CANCER	0.0275783	0.181436	0.352488	0.536663	1.53309	15	CDKN1A RAF1 CDKN2A DAPK3 MAP2K1 ARAF
acute_myeloid	6	sex_n	C3_TFT_GTRD	TASOR_TARGET_GENES	0.0275792	0.66777	0.276501	0.383934	1.35634	152	HAX1 MRPS16 TCEA1 PSMB6 GNL3 FKBP15 ESYT1 PDPR DPY30 HERPUD1 PSMD8 MARF1 PHKB EIF3D E4F1 CTNNBL1 S100PBP TUBB TAF6 ZC3H15 ELP3 METTL13 CACUL1 KIAA2013 PITHD1 TIMM23 ASB7 PKN2 MPG DNTTIP1 EIF3K CDC40 CRLS1 UBR1 GPBP1L1 SLC31A1 NDE1 IPO8 SRRM2 TRAPPC5 NUDT9 CCDC174 MBD4 SH3BP5L ARID5B AFF1 TFPT DRAM2 RNF187 CEPT1 AASDH PBRM1 HS2ST1 MRPL15 LSM4 PRPF31 RALGAPA1 MZF1 ETFRF1 NSUN5 TXNL1
acute_cd4	14	age_n	BTM_MODULES	platelet activation (I) (M32.0)	0.0275799	0.142903	0.352488	0.534065	1.56974	18	PPP2R1A ZYX PFN1 HGS ACAP1 NUCB1 ACTN4 GNB2 GNAI2 TGFB1 NR1H2 PPP1CA
acute_bcell	6	timen	BTM_MODULES	enriched in T cells (I) (M7.0)	0.0276006	0.0797351	0.352488	-0.647938	-1.51607	10	SIT1 TRAC PTPRCAP IL7R FLT3LG LCK ETS1
acute_bcell	1	age_n	C5_GO_MF	GOMF_MISFOLDED_PROTEIN_BINDING	0.0276008	0.733083	0.282013	-0.566587	-1.48193	18	TOR1A DNAJC3 EDEM1 DNAJB9 HSPA13 DERL3 DERL2 STUB1
acute_myeloid	2	age_n	C2_CP_KEGG	KEGG_COMPLEMENT_AND_COAGULATION_CASCADES	0.027602	0.395855	0.352488	0.561553	1.46913	15	C1QA CD55 F5 C3AR1 C5AR1
acute_cd4	12	covid	BTM_MODULES	enriched in antigen presentation (III) (M95.1)	0.0276037	0.248433	0.352488	-0.606408	-1.60256	10	LAPTM5 HLA-DRB1 ITGB2 HLA-DRA EVI2B
acute_cd4	11	covid	C3_TFT_GTRD	RUVBL1_TARGET_GENES	0.0276044	0.491686	0.352488	-0.356217	-1.41288	71	RPS14 RPL26 NACA EEF1A1 MZT2B RPL18 ARL6IP1 RPS12 IMPDH2 PRKRA MAP1LC3B RPL24 UBAC2 TPD52L2 ILF2 RPL11 DDX5
acute_cd4	2	age_n	proteinatlas_blood_expression_cluster	Cluster 49: Eosinophils - Unknown function	0.0276074	0.205083	0.276501	0.38442	1.3554	106	RBM43 SMG7 EXOSC6 HLA-DRA CHMP2B CBX3 EHD1 MALSU1 IQCG STXBP5 USP22 CTSZ VBP1 ADGRG5 AGO3 SLK RELL1 PAFAH1B2 DNAJC3 UBA7 TFDP2 SLMAP RAP2C UBXN4 TLK1 KIAA1143 PHF2 TMEM161B TAPBP CACUL1 ATG4D CEBPZOS EIF1B AP5Z1 TRERF1 C1RL FAM160A2 BRD3 TBC1D10B ZC3HAV1 PPP3CA NUDT4
acute_myeloid	3	covid	HALLMARK	HALLMARK_TGF_BETA_SIGNALING	0.0276074	0.220859	0.276501	-0.414943	-1.44881	39	THBS1 HDAC1 RAB31 TGFB1 HIPK2 CTNNB1 PPP1R15A PPM1A PPP1CA JUNB FNTA UBE2D3 NCOR2 FKBP1A CDK9 SMURF2 TGFBR1 SLC20A1 APC TRIM33
acute_myeloid	8	covid	C2_CP_KEGG	KEGG_ENDOMETRIAL_CANCER	0.0276074	0.454292	0.276501	-0.404927	-1.4118	37	BAD SOS2 PIK3CD MAP2K1 PTEN CTNNB1 TP53 ILK SOS1 GSK3B ELK1 AKT2 PDPK1 PIK3CB PIK3CG MAPK3
acute_myeloid	2	age_n	BTM_MODULES	enriched in activated dendritic cells (II) (M165)	0.0276238	0.221463	0.352488	0.494036	1.42148	28	HERC5 HLX RBM47 MX2 FAM20C IFIT3 SIGLEC1 PARP9 IFIH1 CSF2RA IFIT2 IL18 DAPK1 SERPING1 CSF2RB
acute_bcell	1	timen	C5_GO_MF	GOMF_SPHINGOLIPID_BINDING	0.0276243	0.815525	0.287857	0.602166	1.56409	10	LYN PHB2 S1PR1 PSAP
acute_cd4	4	age_n	C3_TFT_GTRD	EWSR1_TARGET_GENES	0.0276243	0.84926	0.287857	-0.262406	-1.25056	375	UQCRH FERMT3 NOSIP DDX5 STK17A SSBP1 IRF2 CFDP1 RBM4 JPT1 RAD23A TUFM KDSR SLC39A8 FUS TAF6 MTIF3 LAPTM4A ZNF428 EIF3F THAP1 HSPE1 UBB ERCC1 PDCD6 RHOF PTP4A2 NOL7 LSG1 CPSF7 SNX1 BAZ2A SPCS2 NR1H2 UBQLN1 AAAS SMIM27 MRPL3 FDX1 CCDC97 ATP6V1D PRKRIP1 CCDC59 NAPA SREBF2 REXO4 TMEM222 N4BP2L2 AP1M1 EPB41L4A-AS1 THUMPD3-AS1 GABARAP AURKAIP1 MAPK1IP1L ZC3H3 PRPF18 DDX41 NUP62 MRPL19 CREB3 TIA1 DPP9 NCK1 DMAP1 SNRNP27 KIAA0586 CALM1 SRSF5 FIBP RHOH CRBN PABPN1 EEF1G CEP120 CDK11B CDC40 ACTB PIGC CTSC GBA ABHD16A BANF1 INO80C C19orf53 TBPL1 SSBP2 PFDN4 TAF3 MCRIP2 FBXW5 TAP2 ATP5PO RAB2A ZBTB11 ZNF76 CCDC107
acute_cd8	13	sex_n	C3_TFT_GTRD	GTF2A2_TARGET_GENES	0.0276302	0.837085	0.282013	0.389101	1.40226	95	ACTG1 RPL3 CALM1 PABPC1 SRSF7 RPS18 TUBA1B VIM RPL12 SKP1 RPS27 RPSA NPM1 EEF1A1 HSP90AB1 HNRNPA1 OAZ1 RPS12 ZFP36 PPIA RPL37A RPL13 RPL10 RPL35 UBB UBC RPS2 FTL DUSP1 RPS9 RPL8 DNAJA1 RPL38 RPLP0 RPL18 SQSTM1 RPL11 CCNI RPL36 RPS6 MALAT1 ACTB SLC25A6 HERPUD1 KLF6 CDC42SE1
acute_myeloid	7	age_n	BTM_MODULES	enriched in neutrophils (I) (M37.1)	0.0276302	0.424814	0.282013	0.505087	1.47501	30	FCGR3A PFKFB4 C5AR1 TREM1 LIN7A MXD1 CSF3R FCGR2A STEAP4 NLRP12 PROK2 S100P FPR2
acute_cd8	11	age_n	C3_TFT_GTRD	ZNF33A_TARGET_GENES	0.027634	0.652469	0.352488	0.299574	1.37495	78	SEC62 GSTO1 NCOA7 IQGAP2 ITM2A COX16 RAP1GAP2 VPS53 RNF145 SMIM10L1 FNDC3B SHPRH WDR43 USP9X ARFIP1 LGALS8 GGA1 TULP4 HARS2 PIK3R5 ZNF224 PEX26 RPL37 FTL N4BP2 PHB2
acute_cd8	11	acuity_maxn	C2_CP_KEGG	KEGG_LYSINE_DEGRADATION	0.0276356	0.464464	0.276501	-0.547097	-1.48153	19	ASH1L ALDH9A1 HADHA DLST EHMT1 SETDB1 KMT5B GCDH SETD2 NSD3
acute_bcell	3	acuity_maxn	C5_GO_MF	GOMF_CHOLESTEROL_BINDING	0.0276373	0.998771	0.352488	-0.612375	-1.5896	13	NPC2 VDAC1 CD81 OSBPL8 SIDT1
acute_cd8	11	acuity_maxn	C2_CP_KEGG	KEGG_AMINO_SUGAR_AND_NUCLEOTIDE_SUGAR_METABOLISM	0.0276401	0.464464	0.352488	0.372004	1.65541	17	GALE GMPPA UXS1 MPI PGM1 HEXA CYB5R3 HEXB GALT CYB5R1 HK1 GMDS PGM2 UGP2 CMAS NAGK
acute_bcell	all	timen	C2_CP_KEGG	KEGG_PURINE_METABOLISM	0.0276639	0.309836	0.276501	-0.413203	-1.37478	103	NT5C3A PNPT1 PNP NUDT9 PRIM1 AK2 PRUNE1 NME6 POLR3K NT5E DCK PDE6D POLR3C POLR1B GMPR2 NUDT5 POLR3D POLR3GL ADSL PPAT GART ADPRM PRPS2 ENTPD1 POLR2F HPRT1 POLD3 ATIC POLR3A AMPD2 PAPSS1 POLR2K POLR2A POLR2C POLR2I POLD4 CANT1 PDE7A POLE3 PRIM2 DGUOK PAICS POLR2H
acute_myeloid	all	age_n	C2_CP_KEGG	KEGG_STARCH_AND_SUCROSE_METABOLISM	0.0276689	0.278184	0.352488	-0.481381	-1.62492	21	MGAM HK2
acute_cd4	14	age_n	C2_CP_KEGG	KEGG_FC_EPSILON_RI_SIGNALING_PATHWAY	0.0276698	0.69778	0.352488	0.535153	1.59184	20	FCER1G PIK3R1 FYN INPP5D MAPK1 LAT
acute_bcell	3	timen	BTM_MODULES	transcription elongation, RNA polymerase II (M234)	0.027674	0.0774297	0.352488	-0.57127	-1.61599	12	UQCR10 NDUFB10 NDUFA3 POLR2L UQCRQ AURKAIP1 MEA1 POLR2I
acute_myeloid	8	covid	BTM_MODULES	proteasome (M226)	0.027681	0.156859	0.352488	0.533348	2.00708	12	PSMA6 PSMA4 PSMC2 RAN PSMC6 PSMA3 NUP37 TAF9 PSMA2 PSMA5 POLR2K PSMD14
acute_bcell	5	sex_n	proteinatlas_blood_expression_cluster	Cluster 33: Neutrophils - Chromatin organization	0.027689	0.264652	0.282013	-0.477607	-1.41469	48	BAZ2A NUCKS1 JUND FUBP1 DDIT3 ARID1A SIPA1L1 TRIM56 RNF213 ZBTB7A ACIN1 BCLAF1 PRPF38B SLC41A3 PRPSAP1 MAP4K4 BRD4 KDM4B DDX52 YEATS4 LRWD1 HIVEP1 SLU7 DNAJA2 EP300 VAMP4 ATG5 MKNK2 MAP2K7 DMAP1 GON4L
acute_cd4	2	age_n	BTM_MODULES	regulation of antigen presentation and immune response (M5.0)	0.027689	0.258431	0.282013	0.431434	1.41165	56	CTSH HLA-DQA1 HLA-DQB1 HLA-DRB1 VASP MNDA HLA-DRA FCER1G GRAP2 PRKCQ HLA-DPA1 FYN NCKAP1L MYD88 CARD11 HLA-DMA DUSP6
acute_myeloid	12	age_n	C2_CP_KEGG	KEGG_HEDGEHOG_SIGNALING_PATHWAY	0.027689	0.470714	0.282013	0.615087	1.54439	11	CSNK1G2 CSNK1D GSK3B PRKACB CSNK1G3 CSNK1G1 CSNK1A1
acute_cd4	14	acuity_maxn	C3_TFT_GTRD	ZNF830_TARGET_GENES	0.0276923	1	0.276501	-0.394483	-1.38698	90	SIGIRR TSEN54 SRSF8 LTBP4 CNOT8 NDUFB7 EIF5 PRPF18 SLBP TBPL1 PPP1R2 FUNDC2 PSMB7 PSMD14 BAX RBM25 PCBP2 MRPL13 RPS14 UQCRC2 ARHGEF1 FAM177A1 DNAJC7 ERCC1 MDM4 RPS20 SPCS2 CNST SHKBP1 CYLD BAZ1B LRRC59
acute_myeloid	3	sex_n	BTM_MODULES	enriched in antigen presentation (III) (M95.1)	0.0276944	0.54685	0.352488	-0.571821	-1.86334	12	HLA-DRA HLA-DMB HLA-DMA CD53 HLA-DRB1
acute_bcell	1	sex_n	BTM_MODULES	mitosis (TF motif CCAATNNSNNNGCG) (M169)	0.0277027	0.196689	0.352488	-0.657251	-1.62491	10	XPO1 ACTR6 ARMC1 SMC1A CASP8AP2 UPF3B NOC3L NUP37 PMS1
acute_bcell	6	covid	C3_TFT_GTRD	WDHD1_TARGET_GENES	0.0277034	0.829171	0.352488	-0.260808	-1.35992	58	MT-ND3 MT-CYB MT-ND4 MT-ND4L RPL23 MT-ND6 SSBP2 RPL37 NOP10 VPS51 EIF2D SSBP1 SFSWAP
acute_cd8	4	timen	BTM_MODULES	Activated (LPS) dendritic cell surface signature (S11)	0.0277127	0.129656	0.352488	-0.631537	-1.59426	14	IFI6 IFI27 TMEM140 CD58 LAMP2 TNFSF13B
acute_myeloid	2	acuity_maxn	C2_CP_KEGG	KEGG_TERPENOID_BACKBONE_BIOSYNTHESIS	0.0277186	0.108477	0.282013	0.612807	1.47759	13	IDI1 MVD FDPS PMVK HMGCR ACAT1
acute_bcell	1	covid	C5_GO_MF	GOMF_PROTON_CHANNEL_ACTIVITY	0.0277207	0.507493	0.276501	0.564269	1.49693	16	ATP6V0C ATP5F1D ATP5ME MT-ATP8 ATP5PD
acute_myeloid	1	sex_n	BTM_MODULES	BCR signaling (M54)	0.0277222	0.578206	0.352488	0.660477	1.54736	10	VAV1 PLCG2 BTK PIK3CD RAC2 PIK3R5 INPP5D
acute_myeloid	8	sex_n	HALLMARK	HALLMARK_E2F_TARGETS	0.0277492	0.861679	0.276501	0.401263	1.42464	130	KIF22 TACC3 XPO1 ANP32E PCNA TBRG4 NASP PHF5A AK2 SMC3 DCTPP1 PSIP1 LIG1 SRSF2 HMGB3 RAD51C DEK MYC MRE11 UBR7 CDKN1B CKS1B RPA3 USP1 CBX5 NOLC1 PAICS TRA2B HUS1 RFC1 NAA38 EXOSC8 ASF1A DCLRE1B ILF3 TFRC STAG1 TUBG1 HMGA1 NUP205 LBR CSE1L RAN SRSF1 EIF2S1 CCP110 RFC2 NCAPD2 TP53
acute_bcell	4	acuity_maxn	C2_CP_KEGG	KEGG_PENTOSE_PHOSPHATE_PATHWAY	0.0277531	0.215061	0.352488	0.516234	1.63326	14	TKT PGLS TALDO1 ALDOA GPI PGD PFKL PGM1
acute_myeloid	1	covid	BTM_MODULES	myeloid, dendritic cell activation via NFkB (II) (M43.1)	0.0277536	0.117545	0.352488	-0.543223	-1.57739	11	BIRC3 NFKB2 ICAM1 PRKCD FUT7 IL1RN LTB RELB BCL3
acute_bcell	8	covid	C5_GO_MF	GOMF_OXIDOREDUCTASE_ACTIVITY_ACTING_ON_A_HEME_GROUP_OF_DONORS	0.0277701	0.450417	0.352488	0.590481	1.64524	13	COX5B MT-CO2 MT-CO3 MT-CO1
acute_cd8	5	covid	C2_CP_KEGG	KEGG_CYSTEINE_AND_METHIONINE_METABOLISM	0.0277766	0.31507	0.352488	-0.38194	-1.59439	20	ADI1 LDHB GOT1 DNMT3A MAT2B MAT2A AHCYL1 AHCY ENOPH1
acute_myeloid	8	covid	C2_CP_KEGG	KEGG_DRUG_METABOLISM_OTHER_ENZYMES	0.0277778	0.454292	0.282013	-0.489182	-1.50603	18	IMPDH2 CDA DPYD UCKL1 GMPS UCK1 HPRT1 TK2 IMPDH1
acute_myeloid	9	acuity_maxn	C2_CP_KEGG	KEGG_CHEMOKINE_SIGNALING_PATHWAY	0.0277778	0.277778	0.276501	-0.399799	-1.40568	96	CX3CR1 GRK3 KRAS CSK JAK2 ARRB1 STAT1 RAP1A GRK2 PAK1 CRKL GNB2 RAC1 PRKCD RAP1B RHOA PRKX CXCL10 ADCY7 RASGRP2 RAF1 ROCK1 MAPK1 TIAM1 CCL3 MAPK3 PRKACB LYN NRAS STAT2 GNB4 RAC2
acute_bcell	all	covid	HALLMARK	HALLMARK_APOPTOSIS	0.0277862	0.0972518	0.352488	0.380394	1.28202	125	IFITM3 CDKN1A TNFSF10 BTG3 CCND2 ISG20 PRF1 SLC20A1 CASP1 CD38 DNAJA1 PTK2 GSTM1 GCH1 ATF3 FAS MCL1 DDIT3 CD69 TOP2A TAP1 BCL2L11 BCL2L1 RELA ETF1 CD2 PSEN1 SAT1 CASP7 RHOB IL6 ANXA1 BIK CFLAR CDC25B CD14 SATB1 TNF WEE1 BID DNAJC3 CAV1 FDXR GSN GADD45B TIMP1 NEDD9 PEA15 CASP9 JUN PPP2R5B
acute_bcell	4	timen	C3_TFT_GTRD	WRNIP1_TARGET_GENES	0.0277862	0.345255	0.352488	0.3312	1.15088	548	JUN PPP1R15A IRF1 DDIT3 SBDS RBM3 SFPQ SLC3A2 CSNK1G3 IRF2BP2 ACBD6 BCAS2 TMEM243 DDX47 DDA1 KBTBD2 RBM38 ARHGDIA EIF5A CXCR4 HMGXB4 C12orf57 FIS1 ZNF644 NR1H2 RNF145 ANKRD11 ZNF721 MRPL44 ARF4 ZFAND5 SNRPB BNIP1 BCL2A1 ZNF331 STK17B DNAJC2 RNPC3 EIF1AD ZFAS1 QRICH1 SET COMMD2 DLD HNRNPL ANAPC15 BRIX1 EWSR1 OPA1 PSMD6 ICAM1 EIF5 ELOC ZC3H15 ZNF580 C3orf38 KXD1 NUP107 SNHG10 TSR2 FXR1 TENT2 VPS51 ZBED5-AS1 TCP11L2 EIF3F RSRC1 RBM8A ACO2 GNB2 COIL BASP1 RPS19BP1 CCNC TRMT10C TACO1 LYRM1 INTS10 MNAT1 GNA13 DHX15 CGGBP1 UTP23 EIF3H ZMYM2 NOL8 MRPL11 CLDND1 PATL2 SNRNP27 NUP153 ARID5A SNX8 CHD1L RNF216 RAB18 MICU1 UTP18 SAR1B RUNX3 SPINT2 NUP54 THUMPD3-AS1 UBE2K NSL1 ETFB PITHD1 ARL8B CDK5RAP1 IRF5 HELQ RPS4X DNAJC7 PHF5A TLN1 CDKN2D ARHGEF1 NSD3 RANBP2 CWC25 CDKN1B POLR1D OVCA2 KDM2A SSNA1 POLDIP3 NDUFV1 TRAF4 SCAND1 RPS14 LYRM9 FLT3LG WDR36 GGA1 DUSP11 B4GALT4 PRKAR1A NPM1 KPNA6 ZFP36 MBTPS1 UBE2H YTHDF3 DR1 CENPT APRT NUB1 CLK3 SNHG7 CARD19 ARHGEF2 RPL13 KAT6B EIF2S2 EIF4A1 PTDSS1 EEF1G RAD1 TPT1 LY9 APH1A THAP4 R3HCC1 CDK11A PSMF1 STX18 BANP SH3BP5 PSMC2 PNRC2 ATP5ME FBXO4 MSL2 TMEM167B CDC73 GUCD1 YJU2 ADAM28 KDM4C MRPL21 BRAF BABAM2 IMPDH2
acute_cd8	1	timen	HALLMARK	HALLMARK_E2F_TARGETS	0.0277862	0.101256	0.352488	-0.403088	-1.28678	150	MCM3 EXOSC8 NOP56 DCTPP1 RPA3 XPO1 USP1 NOLC1 AK2 PCNA JPT1 NASP EIF2S1 TBRG4 RFC2 RNASEH2A CDK4 ASF1A SSRP1 PRDX4 RPA2 MCM7 CKS1B PRIM2 MCM5 UNG PSIP1 RAN NBN POLD3 SUV39H1 NUP205 LIG1 TP53 SMC1A PA2G4 DNMT1 DCK CSE1L MSH2 CKS2 DDX39A PRPS1 MTHFD2 SMC3 RAD51C DEK BARD1 RAD50 STMN1 RACGAP1 MCM6 CNOT9 NCAPD2 MLH1 PPP1R8 ILF3 POLD1 IPO7 SMC6 ZW10 MRE11 CDC25B
acute_myeloid	2	age_n	HALLMARK	HALLMARK_MYC_TARGETS_V1	0.0277862	0.1998	0.352488	0.3619	1.20307	183	KPNB1 EIF4G2 PPM1G DDX21 RANBP1 AP3S1 HNRNPD ILF2 DEK MRPL23 LSM2 GLO1 PSMD1 EXOSC7 CUL1 PHB2 SRSF1 HDGF C1QBP EIF3D LDHA EIF4A1 PA2G4 CCT5 ABCE1 SNRPD1 PSMA6 UBE2L3 EIF2S2 IMPDH2 PSMC4 CCT4 UBE2E1 XRCC6 PWP1 CDK4 HNRNPR GNL3 SSB CBX3 SNRPA HNRNPA1 ETF1 SERBP1 XPO1 YWHAQ PSMC6 SF3B3 SLC25A3 POLE3 SYNCRIP PSMD7 CCT7 EIF3B HDAC2 TRIM28 GSPT1 DUT RNPS1 PRDX3 PABPC4 ODC1 EIF4H PRPS2 RSL1D1 SNRPA1 PSMD8 ERH PSMA7 USP1
acute_myeloid	2	sex_n	HALLMARK	HALLMARK_PANCREAS_BETA_CELLS	0.0277893	0.478242	0.352488	0.671904	1.6119	10	SRPRB SPCS1 LMO2 VDR SRP9
acute_myeloid	14	age_n	C2_CP_KEGG	KEGG_TYPE_I_DIABETES_MELLITUS	0.0277929	0.468509	0.352488	-0.426355	-1.62731	19	HLA-DQA2 HLA-DRB5 HSPD1 HLA-DRA
acute_cd4	2	sex_n	BTM_MODULES	enriched in monocytes (II) (M11.0)	0.0278075	0.282263	0.282013	-0.485073	-1.45357	39	FGL2 TBXAS1 AOAH CTSH TYROBP RNF130 ITGAM PLAUR LST1
acute_myeloid	8	acuity_maxn	BTM_MODULES	enriched in cell cycle (M167)	0.0278075	0.199043	0.282013	-0.548206	-1.51904	15	GSPT1 TGFB1 PSMD3 MAD1L1 TSC2 SESN3 CDC34 STRADB AKT1 DNM2
acute_cd4	4	timen	HALLMARK	HALLMARK_GLYCOLYSIS	0.027814	0.116313	0.352488	-0.345995	-1.37494	74	NASP CHST12 HSPA5 SOD1 ISG20 SDHC MDH1 FKBP4 HAX1 PSMC4 PGLS AKR1A1 CITED2 ANKZF1 RBCK1 TPI1 KIF2A ENO2 PFKP LDHA B3GAT3 CASP6 GLRX VCAN PGAM1 ALDH9A1 COPB2 STMN1 COG2 PKM TALDO1
acute_bcell	4	acuity_maxn	C3_TFT_GTRD	CENPT_TARGET_GENES	0.027815	1	0.352488	-0.513584	-1.50799	25	ARMC1 HLA-DMB MCM3 ATP6V1G1 HAGH ARID4A BIRC3 PSMA3-AS1 TRAFD1 MRPL22
acute_bcell	10	age_n	C2_CP_KEGG	KEGG_PARKINSONS_DISEASE	0.0278344	0.297069	0.352488	0.351673	1.41339	98	SLC25A5 UQCRFS1 COX5A UBE2L3 NDUFB7 COX7B NDUFS7 UQCRC1 NDUFS6 NDUFS5 ATP5MC2 NDUFC1 NDUFA6 NDUFA1 MT-ND1 UQCRB COX7A2 COX6C NDUFB9 PARK7 COX6B1 COX7C COX4I1 UQCRHL PPID NDUFB4 UQCR11 ATP5PF MT-ATP8 COX6A1 NDUFB2 NDUFS3 ATP5F1C COX7A2L ATP5F1E
acute_cd4	10	timen	C5_GO_CC	GOCC_PROTEASOME_CORE_COMPLEX	0.0278351	0.419946	0.276501	-0.509186	-1.55045	17	PSMB9 PSMA5 PSMA7 PSMB10 PSMB8 PSMA6 PSMA4
acute_myeloid	8	covid	C2_CP_KEGG	KEGG_AMYOTROPHIC_LATERAL_SCLEROSIS_ALS	0.0278351	0.454292	0.276501	-0.435046	-1.46672	30	BAD CCS MAPK14 TOMM40 TP53 PPP3R1 TNF TNFRSF1B DAXX MAP2K3 TNFRSF1A CAT RAB5A APAF1
acute_cd4	10	sex_n	C5_GO_MF	GOMF_PRIMARY_ACTIVE_TRANSMEMBRANE_TRANSPORTER_ACTIVITY	0.0278372	0.696022	0.352488	0.396717	1.5281	73	NDUFS6 NDUFA1 MT-ND1 NDUFB7 MT-ND2 NDUFA6 CYB561A3 TOMM20 COX6A1 COX4I1 COX7A2L ATP6V0E1 MT-ND4L NDUFB4 COX5B NDUFA2 COX5A SURF1 MT-ND5
acute_cd4	6	age_n	BTM_MODULES	IL2, IL7, TCR network (M65)	0.0278373	0.139186	0.282013	-0.618598	-1.47849	11	TRBC1 TRAC IL2RG LCK CCR7 IL7R LTB ITK
acute_myeloid	12	timen	HALLMARK	HALLMARK_BILE_ACID_METABOLISM	0.0278396	0.109039	0.287857	-0.503604	-1.49419	41	AQP9 FDXR ACSL1 IDH1 ABCD1 ACSL5 ABCA1 PNPLA8 LONP2 SLC22A18 NPC1 OPTN SULT1B1 HSD17B4
acute_cd4	14	age_n	HALLMARK	HALLMARK_INFLAMMATORY_RESPONSE	0.0278527	0.159348	0.352488	-0.335389	-1.36229	52	SELL CCR7 EMP3 CCL5 SEMA4D MYC TAPBP IL7R
acute_cd4	7	timen	C3_TFT_GTRD	SETD7_TARGET_GENES	0.0278552	0.474652	0.352488	0.229722	1.18636	472	RBM3 RPS10 RPL3 RPL4 EIF1 ISCA1 CREM TPT1 JMJD6 RPS3A PTP4A1 NFKBIA PCIF1 HERPUD1 RPL27A RPS6 SLC25A36 PLK3 RPS14 LPAR2 EEF1A1 HUS1 RPL17 CUL4A PNRC1 RPL13 RPS11 SP3 RPL10 C12orf57 BHLHE40 KPNA2 RPS19 RCC1 RPL5 RABGGTB RPLP2 RPL15 CIRBP RNF138 BTF3 NAP1L1 ZNF580 EIF5 RPS15A COX4I1 RPL22L1 SNHG8 SMIM10L1 IMPDH2 RPS2 THUMPD3-AS1 RPS9 BCLAF1 RPL13A ERGIC3 HIF1A RPL26 EIF5A OVCA2 PHPT1 HMGA1 TPM4 FLNA CAPNS1 TUFM SNHG9 GPX4 EEF1D NPM1 RBL1 DDOST ELF2 HNRNPA1 DDX3X TTC19 NSD1 SF1 DCP1A RAP1GDS1 PCBP4 ATP5MC3 BAG6 CHMP4A C19orf48 KIF22 DTD1 DAZAP2 AHCY ANKRD12 DDIT4 PITPNA-AS1 ACYP2 RACK1 ZNF213-AS1 MYADM DDX39B ZFP36L2 EXOSC6 USP34 C11orf1 COX19 ZNF821 NAA50
acute_myeloid	7	acuity_maxn	HALLMARK	HALLMARK_HEDGEHOG_SIGNALING	0.0278596	0.0497492	0.352488	0.682595	1.72915	10	ETS2 TLE3 MYH9 CDK6
acute_bcell	1	acuity_maxn	proteinatlas_blood_expression_cluster	Cluster 19: B-cells - Humoral immune response	0.0278782	0.478528	0.352488	-0.285639	-1.37313	70	BANK1 SEMA4B JCHAIN SETBP1 GINM1 TMEM156 PIKFYVE IGLV1-44 IGKV3-20 VRK2 IGKV4-1 COBLL1 CXXC5 MBD4 TCEA1 DUS2 FCRL2
acute_cd8	2	covid	C2_CP_KEGG	KEGG_EPITHELIAL_CELL_SIGNALING_IN_HELICOBACTER_PYLORI_INFECTION	0.0278926	0.224535	0.276501	0.482685	1.44848	47	CXCR2 PLCG2 CHUK ATP6V1A ATP6V0E1 ADAM17 ATP6AP1 RAC1 CASP3 ATP6V0C ATP6V0E2 PLCG1 IKBKB NFKBIA ADAM10 ATP6V1E1 ATP6V1D IKBKG PAK1 RELA GIT1 TCIRG1 PTPN11 F11R ATP6V0D1 NOD1 ATP6V1G1 MAPK13 ATP6V1E2 ATP6V1H CDC42 MAP2K4 NFKB1 ATP6V1F MAP3K14
acute_myeloid	13	timen	proteinatlas_blood_expression_cluster	Cluster 31: Non-specific - Inflammatory response	0.0278926	0.101609	0.276501	-0.332603	-1.29882	332	STAT1 HERC5 CHMP5 NT5C3A TNFAIP8L2 PSMB9 ATP6V0E1 NDUFB3 TOP1 RRBP1 TIMM8B MPLKIP ATOX1 RAB8A SPOP CD300A SNX6 MAT2B COMMD5 TTC1 TMEM60 TDG SNX1 UBE2F PCMT1 PDCD10 GBP2 LAMTOR3 DDAH2 TXNDC17 GMPPA BTF3L4 SMIM12 PIGBOS1 NABP1 B2M AZI2 LMAN2 TXNDC9 CLTA FAS PSMA7 LARP7 CD2BP2 TM9SF2 SEC23B PREX1 TANK SFT2D1 TMEM199 RNF181 C4orf3 SDHD TANGO2 MRPL28 FERMT3 POLR2F DYNLRB1 SAP18 SNAP29 ATP6V1D SLC25A20 PSMD4 DUSP18 TIPRL COPE STYXL1 TM2D1 CGAS CBWD2 COX17 ALDH9A1 ZDHHC12 UNC50 NKIRAS2 CDK5RAP3 SLC4A1AP GNB1 C19orf25 SNW1 TMEM179B ERP44 HAT1 EMC7 RER1 IK CCZ1 CCDC47 DPH3 PHKG2 CNBP CLN3 SNRNP27 DBNL RBM8A CTBP2 SUB1 STX4 CAPG MR1 RHOT1 PRKAA1 TOR1A TSR3 TRAPPC3 COA5 PSEN1 TMEM59 MYL6 PRKAG1 MAP3K7 TATDN3 UMAD1 GLE1 ARMC8 SERINC3 RABIF COX5B JOSD2 INO80C HMGCL ENY2 SERF2 GTF2F2 BLOC1S1
acute_myeloid	6	covid	C2_CP_KEGG	KEGG_DRUG_METABOLISM_CYTOCHROME_P450	0.0279018	0.300941	0.287857	0.545654	1.5916	11	MGST3 ALDH3B1 GSTO1 GSTK1
acute_bcell	11	timen	HALLMARK	HALLMARK_GLYCOLYSIS	0.0279137	0.125612	0.352488	-0.33894	-1.46216	62	ISG20 DDIT4 NDUFV3 UGP2 ALDH9A1 GLRX CHST12 NASP FKBP4 POLR3K COPB2 PFKP SLC16A3 SDHC CYB5A RBCK1 PSMC4 MIF PGLS
acute_cd8	2	age_n	BTM_MODULES	enriched in NK cells (II) (M61.0)	0.0279241	0.208011	0.352488	-0.539003	-1.59971	14	KLRB1 TGFBR3 KLRF1 PVRIG CD247 KLRK1 NKG7 CD96
acute_myeloid	11	age_n	C2_CP_KEGG	KEGG_DRUG_METABOLISM_OTHER_ENZYMES	0.0279291	0.310944	0.352488	0.53332	1.62024	19	CES2 TYMP UPP1 CES1 IMPDH2 GMPS TK1
acute_cd8	10	covid	C2_CP_KEGG	KEGG_TYPE_I_DIABETES_MELLITUS	0.0279359	0.442747	0.352488	0.584471	1.49024	16	PRF1 HSPD1 HLA-DRB5 HLA-A HLA-DPA1 HLA-E FAS HLA-DQB1 GZMB HLA-B HLA-C
acute_myeloid	6	covid	C3_TFT_GTRD	SIRT3_TARGET_GENES	0.027939	0.559544	0.352488	0.430836	1.55326	25	MAP2K1 CSNK2B NSL1 SCNM1 ASAP1 NUP98 CCDC57 RMDN1 SAMD4A ATG7 GPANK1 TFRC GCC2 YWHAZ
acute_myeloid	6	acuity_maxn	HALLMARK	HALLMARK_INTERFERON_ALPHA_RESPONSE	0.0279419	0.0688629	0.352488	-0.28547	-1.41631	86	IRF1 IFIT2 LGALS3BP MX1 CD74 PARP14 UBE2L6 PSMB9 LY6E IFI44 SP110 LPAR6 IFIT3 IFI44L TAP1 STAT2 LAP3 PSME2 ADAR SAMD9 PARP12 CASP8 UBA7 ELF1 ISG15 TXNIP
acute_cd4	10	age_n	C3_TFT_GTRD	ATF5_TARGET_GENES	0.0279428	0.676833	0.352488	-0.302081	-1.40416	155	PRKCSH CACYBP PNRC2 BZW2 PLEKHA1 SSBP1 AZIN1 HSPH1 ZNF217 CCT5 AKAP9 DNAJA1 HNRNPA2B1 MRPL48 PPP2R2A ACAP2 EXOSC7 HERC4 TANK STAT1 RTN4 PJA2 PARK7 RBM23 ACTR3 METTL21A HSPE1 TMED10 BTF3 SLC7A6 RSL24D1 TGFBR2 MYH9 PDIA4 LNPEP NOP10 KDSR MORF4L2 DDX21 TCP11L2 VRK3 NEMF
acute_cd4	14	timen	C2_CP_KEGG	KEGG_TYPE_I_DIABETES_MELLITUS	0.027949	0.222409	0.352488	-0.595172	-1.52833	18	PRF1 GZMB HSPD1 HLA-A HLA-F HLA-E HLA-B HLA-C HLA-DPB1
acute_myeloid	6	acuity_maxn	C2_CP_KEGG	KEGG_MAPK_SIGNALING_PATHWAY	0.0279503	0.150249	0.276501	0.37003	1.36465	139	IL1R2 MAP3K8 HSPB1 MKNK1 TAOK3 RAF1 MAP2K1 MYC CHP1 NRAS FAS MAP3K6 DDIT3 FLNB MAP2K3 DAXX PRKACA LAMTOR3 MAPKAPK2 NFKB1 RASGRP2 PPM1A GADD45B GADD45A PPP3CC PPP3CB GRB2 PAK2 RPS6KA1 RAP1B MAP3K4 NF1 JUND ATF4 RASA2 AKT1 KRAS PTPN7 MAP3K5 ARRB2 MAPK3 ECSIT STK4 ELK4 MAPK14 HRAS
acute_bcell	all	acuity_maxn	C3_TFT_GTRD	ZNF407_TARGET_GENES	0.027972	1	0.271289	-0.307935	-1.09428	1499	FGGY MAN1A1 ZC4H2 FRA10AC1 USP37 BRPF1 SCYL3 CCDC159 ATG4C IRAK1BP1 NIF3L1 ACOX3 ALG14 CHIC1 SACM1L ZEB1 POC5 SLC7A6OS MAP3K14 APOOL PEX19 XRRA1 EMC2 MRPL30 PCMTD2 RBM43 PPME1 RPE TNFAIP8L1 ANKZF1 ULK4 SLC38A6 NXT2 TSEN2 PRMT7 FN3KRP ZNF512 TRIM23 LSR RFC3 PEX11B FAHD2A RAD50 SRFBP1 WDR75 PDIK1L MINPP1 TIMM8A ARMC1 MRPS31 ASB7 CHMP7 BYSL ATG4A DLAT TBCD GTF2H1 ZNF613 ZNF879 PDE8A PRPF3 RAB5B PHF12 PI4KB NEIL2 KLHDC1 ZC3H18 RHNO1 ZFYVE26 ELP6 GANC NCSTN GLCE MKKS TAF6L ISOC1 EDC3 ARFGEF1 ORC4 RSPRY1 LIPT1 SIRT1 MRPL35 SGO1 PHC1 ICA1L PAXBP1 ATAD5 SHC1 BTN2A2 PGBD2 ACADSB PDCL IFT74 ERLIN2 STRN3 SP2 C2orf42 DBT INTS4 C17orf75 FMR1 TMEM116 TMEM259 NSUN6 CLASP1 BAZ1B MSH3 COX11 UTP14A VPS33A ATF1 TMEM254 TMEM39B NUP43 DDX23 ZNF575 CRYZL1 TOMM40 HACL1 HSD17B12 VPS35L LENG8-AS1 ZNF691 C2CD2 ZNF277 PPP1R35 ZNF333 PLBD2 TMEM106B SLC33A1 SLC35E2A LIG4 SMARCD2 GDAP2 TCHP ASB3 PDE7A WDR3 LTA4H MRPS11 TRUB2 RHOT1 MAD2L1 TRPC4AP CHAF1A PAN2 ZW10 SLC35A5 DAXX IPO9-AS1 HSPBAP1 WAC-AS1 DYRK4 TSFM PTPRK SIN3A MYO15B MGME1 TMEM129 SLC38A2 SMC2 DPP3 TRIQK ARFGEF2 POLR3A FNDC3A CLCN6 PTCD2 ARMC6 LINS1 H6PD COASY CLUAP1 PIGU FBXO22 TRAF3IP2 HDGF PAXIP1-AS2 CHMP6 C20orf96 COG7 MMS19 CEP162 ALDH6A1 UFL1 RPL26L1 MPV17L2 ZNF576 UTP18 NUF2 PICK1 RPS26 MBTD1 AKAP8L ZNF649 VPS37C KANSL3 TTC31 FAM111A AHCYL1 TMEM128 MTHFR RPS6KA1 TRMT13 KLHL28 DHX32 TTC14 PWWP2A GPN3 DIS3L2 STK33 ELP3 DMXL2 FAM117A RNF123 THAP6 TMEM30A MRPS33 UEVLD LRRC27 RFX3 THYN1 SMAD2 ZGRF1 NDUFS1 SASS6 C12orf73 FAM216A MRPS27 COMMD4 FEN1 TMEM62 MAPKBP1 APOBEC3D HNRNPH2 TIA1 ZNF322 MAZ ZNF793-AS1 QTRT1 TMEM267 ZNF518A STX4 DVL2 RAD1 MRPL17 NUP155 AP5M1 PHF20L1 LONP2 PHKB HPS5 CDKL1 NPHP1 ARL6IP6 LZTS2 FASTKD3 GTF3C2 DYRK2 AGGF1 TRIM41 MED23 EHD1 MCCC1 COPS7A USP42 AP5S1 EIPR1 CRYZ RPUSD4 ELAVL1 ZNF789 PDCD2L ILVBL WDR41 PPT1 SPDL1 SMARCAL1 HEXA RACGAP1 CARF TSC1 PSMG1 ERC1 USPL1 C19orf47 ATF2 FAHD1 MTMR4 TOP3A TRAPPC4 TRIM33 GALNS GNPAT RBPJ ADAL C1orf131 TSPOAP1-AS1 ADAT2 ELMOD3 APIP PGAM5 PIP4K2C MTIF3 AAAS GCA FTO ZBTB17 PRR11 ALKBH2 WWOX METTL2B PUM3 CEP95 STK40 HAX1 SLC30A6 INTS7 DYNC1I2 GNS DDX42 CENPE C19orf38 AKAP11 PEX3 CRIPT C19orf54 RNF113A LSM6 BRD7 RPTOR AIDA NUP50 KLHL7 SLMAP LINC00649 RETSAT TAF11 CWF19L1 ARMCX6 NOL6 IFNAR1 CMTR2 COQ5 EARS2 SYVN1 NUDT13 MTX2 THAP8 FAM135A STK35 EXOC5 AP4S1 LYPLAL1 WASHC2C NELFA RFK PARP12 TRAF5 DENND6A RITA1 POP7 GORAB CCDC18 KIAA0753 NHLRC2 SYMPK ADO ZNF699 ZNF184 UQCRC2 WDR12 TOM1L2 DARS2 CDK5RAP2 SGMS1-AS1 ZBED6 GET4 DOHH TRAPPC2L GABPA PFKFB3 SOCS5 AP4E1 MED11 OGFOD2 UTS2B EFTUD2 MESD CLPX CTSB MCOLN1 ERMP1 CNTRL SMIM27 ARV1 INTS2 AGTRAP SLC39A6 IL23A GABPB2 UROS WDR11 TTC13 CHCHD5 SECISBP2L MFF CYB5B TAF8 NCEH1 ZNF839 RCOR1 VIRMA GTPBP6 RAB27A MVB12A RASA1 CCT6A STX16 ZNF668 NBAS ERCC5 B9D1 ICAM2 MBD6 NFX1 AK2 RNF114 RCHY1 CDIPT ZDHHC7 DHX16 FASTKD2 GIT2 WASHC5 ZNF75D POLR2D GNB2 ZNF793 GGCX SPIN2B SWT1 DHX33 SFXN2 PASK SUPT5H DCAF13 LIMK2 PPOX VPS50 POLE3 RAB5C CTDSPL2 SCFD2 UNC50 MIGA2 LIN52 HSPB11 RWDD2B CCNT2-AS1 TMEM168 WDR5 HDDC2 COX20 CENPU CARD8 MRPL10 ATP6V1H PISD POLD3 GOLGA8B CNEP1R1 UBE4B UCHL5 ZSWIM1 TPD52L2 PEAK1 ATF5 MED28 MED29 IFRD2 MED12 USP1 PRCC SAE1 MRPS2 IPO9 TAB3 RANGAP1 ERLEC1 COMMD1 PPP1R10 MTMR10 ZNF226 ZBTB9 MSRA L3MBTL2 COQ4 ARF4-AS1 ZNF16 CDK7 ZNHIT6 CNOT9 METAP1 TLE3 ZFAND2B LNPK ZFAND1 GTF2F2 COPB1 ZNF451 EXOSC3 KIAA2026 HAUS4 NAGA MORC2 CUL2 TRAPPC13 SNX1 MMAA MIS12 MCFD2 FAM228B STK25 KIF16B ARID1B SUPT16H CHURC1 RHBDD1 CCNT2 SLC2A1 CCDC24 RAB8A NIFK-AS1 CNTNAP2 HIRIP3 EIF2B5 BRAP CES2 MTFR2 MAP3K3 SEC23IP TMEM205 BCR EXOG VAC14 ZNF638 VPS39 TULP3 GDF11 NEURL4 DNAJC27 TADA1 WWP1 AGBL5 DUS2 MED20 DHX40 LANCL1 ZRSR2 TUBGCP2 MFSD1 TERF2 PDXDC1 CHCHD3 CA13 LARP7 ZC3H12D RPAP1 ZNF747 RAB3D VPS29 PITPNA-AS1 TSNARE1 STAM2 EED TMCC3 RNF126 NDUFAF1 EPG5 RETREG2 INO80E SCAMP1 GSTM4 NFKBIE ARHGAP11A ELP2 KNOP1 TRMT1L PPP6R3 ARHGEF12 PRKCI APOBEC3F PSMD14 KNTC1 SFT2D1 ACAD10 CDKL3 ATAD3B CHM TSGA10 MBTPS1 NAPA-AS1 MRPL46 RRP8 MLST8 MACC1 TMEM242 FIZ1 GPS2 SNHG7 AARSD1 FLAD1 CLCN7 MRPS35 SMG6 DDX60L SMAP1 KDSR DHX29 ING5 KPNA6 MRPS18B TMEM104 EXOC7 OSGEP CTDSP1 GATAD2B OS9 CDKAL1 CDC20 SEPSECS-AS1 EI24 MARK2 BAG6 TMED7 ZCCHC7 SBNO1 REPIN1 TRMT6 RNF8 RTCB MCRS1 OSTM1 RAB3GAP2 ACOX1 PRKCSH MIS18A LINC01431 INPP5K ATG4B ZNF891 IKZF5 PCGF3 UBQLN4 PSPH ADGRG1 STXBP4 MROH8 GLMP INO80C LATS2 TYW3 CHMP4A HGS TSC2 ATP8A1 KAT14 BTD DNAJC19 GABPB1-AS1 ZNF599 MIA3 CEP63 NSMCE2
acute_bcell	all	timen	C3_TFT_GTRD	EWSR1_TARGET_GENES	0.027972	0.47125	0.271289	-0.325319	-1.16395	620	STAT1 EIF2AK2 SNX1 IRF9 PNPT1 IRF2 METTL13 HNRNPF MITD1 GEMIN6 ELP3 BANF1 INO80C LRRC41 NAPA GBA PRCP NOSIP VWA5A MRPL34 COA6 CCDC97 CACYBP SF3A3 CTSC VPS41 IL16 EXOSC4 DYNC1I2 EIF2S1 BOLA1 RDH11 PRMT5 HSPD1 SPRYD4 ABHD16A JPT1 TOP3B TRAPPC12 UNC50 EXOSC3 MTIF3 NUP62 TIA1 RBBP5 TARS2 ACP2 C21orf62-AS1 BDH2 UTRN RNF121 C2orf42 SAMD4A VPS50 NKAPD1 SEC62 ATP6V1D SH2B1 UBFD1 CD68 METTL18 SLAMF1 TMEM260 NOC3L AAAS OSTM1 MORC3 MRPS23 MED20 MRPL19 GLUL HMOX2 SSBP2 DIAPH1 ATG101 PSMC4 SPCS2 SCNM1 ACAD8 FEZ2 PDCD6 HSPE1 RUVBL1 C11orf98 UBE2Z MYOM2 MED18 B2M TBC1D17 DDX41 MSANTD2 TAF6 ARRDC3 WBP1L ATXN7L1 MDP1 BRCA2 CNPY4 PRRG2 FERMT3 TINF2 COPS7A GALK2 AP1M1 RGL2 RBM14 THOC5 THYN1 STRIP1 SNAPC5 TTI2 NAT10 PTPA DBF4B RRP15 CLPB C22orf46 CYB5B SDHAF2 MAD1L1 ZNF668 ZW10 CTSA DNAJC16 CASTOR1 SEC13 CREB3 ALKBH2 PSEN1 ARMC1 CLCC1 MRPL38 TAP2 NOLC1 DRG2 ESYT1 LSG1 ITFG2 PSMD9 BSCL2 LRRC14 TOB2 THAP7-AS1 FBXO31 POLDIP3 DHPS MAP3K7 XXYLT1 SYMPK GPATCH2L TPM1 CFDP1 FBXW2 GIN1 ASNS CCDC107 ZC3H3 CRK HIKESHI N4BP2L2 ABI2 POLG2 PPP6R1 KDM4B ZKSCAN4 ZNF318 CPSF4 LINC02384 DIP2C CDK5RAP1 REXO4 NEB SMG7 PRKAG1 COMMD9 ZC3H10 ZNF76 THAP7 ZEB2 CSKMT SCAF1 TAF3 WDR70 RBM28 CRBN FBXW5 KMT2A IMMT CASP9 HDHD2 ZCWPW1 TRMT12 SNAP47 DDX5 CDC40 MICU1 PPP1R21 NMRAL1 ADAT1 THAP1 SRBD1 CASP7 CCAR2 POLE3 SELENOH TMEM170A PPP1R37 SMIM8 EARS2 PAF1 ZNF34 UTP3 TNRC6C VPS28 VARS2 ZNHIT2 MRPL3 SETD6 NDUFS7 ATF6 ELP5 AP2M1 STT3A TUBB TMEM138 TLN1 DDX19A PTCD1 DMAP1 POLG PPIP5K2 GTF3C3 FBXO34 NEURL2 GFM1 CDK11B TSG101 ZBTB45 PAFAH2 NLRC5 SNRNP35 DDB2 INPPL1 OGA CDKAL1
acute_bcell	1	age_n	C5_GO_MF	GOMF_PROTEIN_C_TERMINUS_BINDING	0.027972	0.733083	0.271289	-0.416382	-1.28561	81	PHB TCF4 LCK XRCC5 PPP1CC XRCC6 EPB41 VPS36 CSK BANF1 JAK2 BCL10 SDCBP PRDX3 MIF4GD SNX17 SCAF4 CIITA MAPRE1 EML2 TOP2B EP300 MRE11 SAE1 PPP2CA DLG1 NUMA1 EFHC1 CEP135 USP7 TNFAIP3 PPP1R9B CEP120 OPTN NCL
acute_bcell	1	timen	C3_TFT_GTRD	GUCY1B1_TARGET_GENES	0.027972	0.766583	0.271289	0.306864	1.18551	325	SNRPA ZC3H15 EIF3D ATP6V0D1 ANKRD12 ILF2 NEMF RBM39 AFF1 LTA4H ZNF292 ABT1 RNPS1 UVRAG DAP3 BZW1 PUM1 ILF3 AFF4 PSMB6 RNF7 RBM33 NUP54 MYNN SELENOW HMGXB4 SNRPB AURKAIP1 DMXL1 RBM25 BACH1 TCP11L2 ANAPC5 ATP6V0B PBRM1 ZMAT2 CYCS KDM4C PSMF1 FDFT1 RNASEK MPC1 ZFAND5 UQCRH COQ10B MAP4K1 MUC20-OT1 DYM FAM133B EEF1G VTI1A PLAA YY1AP1 CTNNBL1 BAG5 RAB11A PRPF40A NDUFS5 SUPT5H SMC3 HNRNPH2 CACUL1 UBXN4 SPG21 OSGEP CCDC174 DNAJC8 EFHC1 USP9X MRFAP1 RPN2 TRAPPC2L PUM3 MBD4 CLCN6 SLC25A37 PHKB BAX CCDC115 PTDSS1 POLR2L EEF2 ZDHHC6 EIF3K COA5 POLR3E MYL12B CDCA7L WASHC2A CSNK1D APEX1 DLD RPL23 ATAD2 GUCD1 CWF19L2 CUL2 UTP18 DGCR6L FNBP4 PNN METTL26 HTATSF1 TMEM50A PFDN4 WBP4 MRPL15 GADD45B ATP6V1H CCDC107 PKN2 CMC2 UBE2I NAPA GLOD4 CDK16 PSMA1 RAD9A RPL3 OXR1 COMMD6 MCRIP2 DPP9 EWSR1 CDKN1B NDUFV2-AS1 COMMD8
acute_bcell	2	age_n	BTM_MODULES	regulation of antigen presentation and immune response (M5.0)	0.027972	0.183372	0.271289	-0.443952	-1.39849	42	NFKBIA LCK BTK JUN CD24 CTSH CD86 MEF2C HLA-DOB BTLA LAT2 HLA-DMA HLA-DOA
acute_bcell	2	age_n	C3_TFT_GTRD	MYBL1_TARGET_GENES	0.027972	0.901242	0.271289	-0.394653	-1.32045	72	TMEM258 CAPZA1 PNPLA8 ANAPC11 RPA3 ANP32E MBD1 BLOC1S2 HADHB ACIN1 LTA4H POP5 EIF4G2 CCNT1 HNRNPH3 ELP5 ZMAT1 PAPOLA MRPL33 POP4 ITFG2 CCT2 MYADM SNHG15 COA3 RSBN1 STAT1 AGPAT5 GOPC MYCBP2 DTWD1 MYL6B PLAA PPIE RBM34 CBLL1 G3BP2
acute_bcell	2	age_n	HALLMARK	HALLMARK_ADIPOGENESIS	0.027972	0.251748	0.271289	-0.388592	-1.30435	80	SOD1 TKT COX8A ARL4A SCP2 IFNGR1 REEP5 DDT PDCD4 BAZ2A TANK ARAF PFKL NDUFS3 RIOK3 GPX4 COX7B NDUFA5 GPAT4 DRAM2 IDH3A DNAJC15 UBQLN1 NDUFAB1 SUCLG1 BCL2L13 GHITM IDH3G ETFB UQCRQ UQCRC1 RTN3 PREB GRPEL1
acute_bcell	4	timen	C3_TFT_GTRD	MORC2_TARGET_GENES	0.027972	0.345255	0.271289	0.317493	1.11986	1037	JUN JUND NR4A2 SBDS RBM3 EPB41L4A-AS1 RGS2 SUMO3 BCL10 PER1 CCDC59 ING5 MOB3A COPS2 IRF2BP2 PNRC1 XBP1 PIM3 EIF4H EIF1 CCNL1 MAPK1IP1L EIF3D EIF2S3 GABPB1 ZNF394 WDR43 HMGXB4 C12orf57 DBF4 INSIG1 MAPKAPK5-AS1 COX20 SRP19 PHF20 ANKRD11 BRWD1 DNPH1 ZNF721 MRPL44 CAMLG UBE2B SNRPB MOB4 JUNB CUL4A CIRBP RBM33 LYRM2 HERPUD2 RCC1 KRAS DNAJB9 PAXX VPS29 RAB4A KPNA4 LACTB2-AS1 ABT1 THUMPD2 MKNK2 TATDN1 RAD17 ARMH3 EIF1AD ZFR ATG16L2 FOS PDCD6IP ASXL1 PPIF TAF1D POLR2M SSBP4 TWF1 EIF3M COMMD2 TSN NR4A1 CTNNB1 DLD ITGAE SREK1 BRIX1 RBM7 DERL2 TM2D3 COX17 ZNF131 ZC3H15 ISCA1 ZFX GORASP2 RIOK1 TRAF7 EPC1 CYCS NUP107 RNF139 PSMA1 YY1AP1 EXOSC9 ODC1 PIGB CBX5 ZNF451 SECISBP2 ARPP19 VPS51 EIF3F USP22 RABEP1 ATP6V1H SELENOS EIF2D SRSF2 RAB30 STARD7 CAPNS1 ARHGAP25 OTUD6B-AS1 BET1L EIF4B EIF2A SENP1 GNB2 KMT2E RRAS2 USP7 DRAM2 TTC3 COIL SNRNP200 PKN2 TAF15 BASP1 RWDD1 HMGB2 CCNC RAB1A TRMT10C TACO1 COMMD1 RPS17 DDX24 RBM34 RRN3 PRKACB PNPLA8 ASCC3 TDP2 NOL8 NT5C AGO3 MRM3 FAM24B NAE1 CDKN2AIP EEF2 TIMM23 ZCCHC7 MAD2L1BP POLE4 PAIP1 KLHL18 OXCT1 RALY DHX30 ANKRD10 SLC38A2 FAM133B BLOC1S4 SURF4 LTN1 RNF216 ZNF280D SEC24B TOE1 LUC7L RALGAPA1 RNF7 TOMM7 KTI12 CHMP3 ZFAND1 NDE1 TAF9 PLEC CBX3 RAB11A OTUD5 C19orf53 GGCX C18orf32 ZNF24 KMT5B SLC25A3 FNDC3A NUP54 THUMPD3-AS1 CEP290 GLO1 EED GUSB NSL1 CCT4 CNOT2 FAM214A ZNF326 EDRF1 ADPGK NBR1 CYP20A1 MRPS15 ZNF106 SFT2D2 MAP4K1 CBX4 RPS27A BRD2 MTHFD2L CDK5RAP1 ABHD13 RNF111 PIP5K1B PBRM1 TBK1 RANBP2 MRPL13 CDKN1B CCDC57 HSD17B11 USP48 FAM76B POLDIP3 VHL ZNF431 CDK7 MTIF3 PIGG EIF3E DYNLRB1 PGAP2 C1orf122 SRP9 RBBP7 RPS16 SSB WDR36 NUS1 RPS20 HERC1 WBP2 PDLIM5 MDM2 CCDC174 RPS26 KANSL2 TMEM222 MIER1 STAG1 STK25 YTHDF3 DR1 CD164 LAMP1 COA1 CENPT APRT GTPBP4 PEMT SNHG7 ZMAT2 RPL13 GPAA1 PMS2 ZEB1 EIF4A1 TRAM1 PTDSS1 PRKRA DHX40 EEF1G HNRNPA1 MLF2 ECD EEF1A1 SNRPB2 CRBN RAD1 NGLY1 PHF21A NOL7 CHRAC1 NUDCD3 MTERF4 RCL1 UBAC2 UBC PSMF1 TIMM23B C15orf40 STX18 PRDX2 BANP NIPBL TXNL1 AFF1 REXO2 ASPSCR1 SGMS1 NDUFC2 PNRC2 FBXO4 ARIH1 MSL2 TMEM167B EZH1 CDC73 IFNAR1 UTP4 GUCD1 RPL5 JARID2 NRF1 MRPL21 PIGC VRK2 MTRF1L ZNF76 KIF9 SLC36A4 SNX19 POLR2A ATP1B3 ARPC5L TGS1 WDR11 CWF19L2 ARL6IP4 COX4I1 METTL3 SSBP1 DAP AP3S1 ARHGEF7 TRIO SGTA HUS1 MCM7 MTF2 GPS2 SAV1 SNRPD1 SLC25A32 RELT TTF2 UCP2 ZNF408 ATG12 AP1G1 RPL37 SRSF11 MTMR4 USP4 AZIN1 PHKB DERL1 SHARPIN GCLM MRPS27 GNL1 SMG7 NDUFA6 C18orf21 NSUN4 NMRAL1 B3GAT3 MZF1 BIRC6 C6orf62 SRSF7 DUS3L NSMAF BMS1 TUBB4B RPL7 SIL1 PDCD10 MRI1 FUBP1 RPS23 UBR1 PEX2 RPL6 KMT2A USP36 CDK12 RPSA ATAD2 USPL1 NDUFS3 NAA20 LETMD1 RAD23A TCEA1 ARHGAP1 RAN RPL8 NIPSNAP2 TMPO ZNF330 RBM25 SUPT5H EIF4E2 ATP5PB SMDT1 INTS12 GATAD2B GET4 CDC42SE1 SLC7A5 EIF4G2 USF1 KPNA1 MBD4 HNRNPU PDXDC1 PSMC4 SMIM19 TNPO3 DCP1A RBM15
acute_bcell	5	timen	C3_TFT_GTRD	ZNF680_TARGET_GENES	0.027972	1	0.271289	-0.382961	-1.23929	198	STAT1 SAMD9 FAM3C ARL6IP5 TMBIM6 PPP1R11 SOD1 OCIAD1 MPHOSPH8 HERC4 PNP ADAR TTC1 TRAF3IP3 CDC42SE1 AK6 TXNIP BNIP3L UBE2B HMGN4 SCAF11 ZNF638 IER2 ADAP2 SKAP2 MPLKIP CBX1 DNAJB6 LYPLA2 TM2D1 TMEM101 TPD52 CCT8 ORMDL1 UCHL5 SCFD1 NSRP1 AURKAIP1 KIF2A VDAC3 HPRT1 PLEKHA2 TRIM44 TUBA1B TP53BP1 ZNFX1 HNRNPH1 SDCCAG8 EFCAB14 CEPT1 NBN SSBP1 PFDN1 GTF2F1 LTN1 HUWE1 DCLRE1C OAT FRA10AC1 THAP4 TMED2 POP4 CDK5RAP1 BRD2 MLX RABGAP1L SREK1IP1 NOLC1 DMAP1 MALSU1 KAT8 NCKAP1L TIAL1 ZNHIT1 PSMD3 KDM5A ARL14EP ANAPC5 MTF2 SNX14 ASAH1 TBC1D22A NEMF RPL26L1 TRIM38 TACO1 YIPF4 SPATS2
acute_bcell	6	acuity_maxn	C3_TFT_GTRD	FXR1_TARGET_GENES	0.027972	1	0.271289	-0.34794	-1.18569	304	SYTL1 ARHGAP4 DCK PSMA7 MBD4 AP2M1 TSTD1 POP5 DBNL ZFAND2B MRPL10 MYCBP2 ATXN10 ACTR3 C1QBP SAP18 DAZAP2 MAP4K2 TACC1 MAT2B ARID1B C1GALT1 SNRPC SMC6 TULP4 ACAP2 RAB11A SNRNP25 TRMT112 NEIL1 EIF5 SKP1 TRABD CALM3 TM9SF2 CWC27 UHMK1 ZRSR2 TES RHOF COQ7 USF1 MAD1L1 GPI SNX3 SHARPIN CDK11A BPTF SPCS2 DMAP1 EHMT1 IARS2 COPB1 TIMM13 ANKZF1 TXN2 COMT INTS10 EIF2D PCDH9 SUPT20H ORAI3 GPAA1 MRPL11 UQCC3 ARID1A BNIP3L TRIP11 USP15 FAM133B NUMA1 PCK2 CNOT8 DRG2 GNAI2 VPS39 GPS2 LUC7L2 ARPC2 CIRBP EPN1 HELQ SF3A3 RBM42 SNAPC5 CRTC2 ARL2BP POLR3K GDI1 COMMD2 LRRFIP2 HMCES NAP1L1 EPS15 SEC31A ARHGAP45 NKAP CDKN2AIPNL LSM5 RPL36AL FOXP1 MRPL28 APEX1 SSBP2 DNAJA3 GMCL1 UBTF ADD1 PSMD14 MTHFS MOB4 SIN3A MAZ MRPL44 VPS4A MTX1 DPH7 VEZF1 TUT7 TRIAP1 ATXN2L HNRNPAB LAMTOR3 MMP24OS ACIN1 IRF9 PPP4C POLR2C NFATC3
acute_bcell	6	covid	proteinatlas_blood_expression_cluster	Cluster 12: Non-specific - Basic cellular processes	0.027972	0.228438	0.271289	0.338353	1.18599	470	COX5A PSME2 PSMD7 BANF1 MRPS18C CCDC12 RTCB XRCC6 RBMX SNRPB2 PYURF SNRPD1 DCXR PUF60 SF3A3 DAD1 POMP CCT7 NDUFA12 NDUFAF3 NOL7 TOMM5 NELFE PSMA3 GSTK1 SZRD1 METTL26 YDJC CCT5 MTG1 NDUFA13 MED10 ZC3H15 DNPEP IMP4 EWSR1 SDHA MRPL54 ABRACL MGST3 MRPL14 SMARCE1 SDF2L1 FUNDC2 SLIRP NUDC QTRT1 ATP5IF1 MRPL41 CYCS TIMM17A NDUFS8 NME2 MRPL18 PEX16 PTPN2 PIH1D1 MRPL32 MRPS7 DNAJC8 PSMB7 ATXN10 PSPC1 COA1 SNAPIN UQCC2 ATRAID ATP5PF SNRPC ARL16 PSMC4 TUFM NDUFB11 DUSP12 TIMM23 BCCIP COX14 EXOSC1 RAN NUTF2 NDUFAF8 MRPS22 DPM3 MRPS15 PSMA6 NSL1 RTRAF PDCL3 MRPL46 RRP7A TMCO1 ATP5ME THOC7 HPRT1 NHP2 ZBTB8OS ZCCHC10 EIF3G ADSL EIF6 SF3B5 RNASEH2B MRPL20 COA4 ORMDL2 RBX1 KRTCAP2 MRPS18B MRPL58 NDUFAB1 ITPA TMEM230 RBM17 PRMT1 DERL2 XPA DCAF13 PHPT1 PSMC5 LSM6 CCDC124 MRPL47 FAM136A FIS1 ARL6IP4 PSMB2 TMEM14B ATP5MC1 NDUFS3 EMC6 ETFA PDCD5 AIMP1 ADRM1 PDHA1 MRPS14 RIOK1 SCP2 MRPL27 NIFK PSMB5 ZNF880 MRPL9 EBNA1BP2 AUP1 MRPS35 SRP9 ANAPC16 EIF2S2 NDUFB7 AHSA1 PPIE FIBP OXLD1 ECH1 NXT1 GRHPR NDUFS6 SNAPC5 PLEKHJ1 REX1BD TMEM138 MDH1 EIF2S1 SNRPB PFDN2 ANAPC5 ICAM2 CRYZL1 SIVA1 NDUFV2 PSMC3 LDHA UQCRC2 TBCB NDUFB2 EDF1 POLR2K CHCHD5 CYC1 ROMO1 MPV17 ARL1 IDH3B STARD7 COMMD4 MRPS5 OVCA2 UQCR10 PTMA TMEM147 MRPS12 UBE2V2 DPM2 TEX264 SLC25A3 IFRD2 UQCRFS1 RBM3 PEX11B ATP5PD HSD17B10 TMEM242 IMP3 APRT MED19 POLE3 PFDN4 NDUFA11 MRPS18A OXA1L NGDN
acute_cd4	all	covid	HALLMARK	HALLMARK_ALLOGRAFT_REJECTION	0.027972	0.102509	0.271289	0.357728	1.23909	157	IRF7 GZMB PRF1 CCL4 CTSS MAP3K7 TRAT1 GZMA GPR65 TPD52 UBE2D1 KLRD1 DEGS1 CD40LG HLA-DQA1 NCK1 STAT1 TAP1 IFNGR2 BCL3 STAT4 IL2RA IL15 FASLG IFNGR1 F2R HLA-A HDAC9 FGR CXCR3 ITK TLR3 CD79A KRT1 BCAT1 CCR2 EIF3A HLA-E CCND3 STAB1 IL18RAP JAK2 ABI1 SOCS1 IRF4 SOCS5 CD247 HLA-DMB CD4 TLR1 CCL5 CCR5 UBE2N ITGAL SIT1 IL27RA NLRP3 IGSF6 MTIF2 TRAF2 B2M CCND2 CD28 LYN BCL10 CD2
acute_cd4	10	covid	C3_TFT_GTRD	HOXC13_TARGET_GENES	0.027972	0.739261	0.271289	0.432606	1.42528	40	PTGES3 CCNH JUN S100A10 PLAC8 EIF4H CCNDBP1 ATP6V0D1 CNP SDR39U1 CYTIP TIMM9 SMIM12 NDUFA11 HSP90B1 MPG NFU1 SART1 PPWD1 S100A11
acute_cd4	2	age_n	C3_TFT_GTRD	NAB2_TARGET_GENES	0.027972	0.997266	0.271289	0.300356	1.15132	916	ERN1 RFTN1 CCNT2 RASSF1 PPP2R5A TRG-AS1 CLDND1 VASP ATP1B1 ABCD3 TDRD3 ATP2B1 USP28 ARL3 SUN2 USP9X RPS6KA5 SELENOM MAP4K5 SNHG7 KLHDC2 MAD1L1 ODF3B LINC01184 TLE4 IMPDH2 MED9 BTG1 C18orf21 ITPRIP SP3 BBC3 CDKN2A ULK3 MAFF CCSER2 AFG3L2 ITGA4 TMCO3 AP3D1 ZNFX1 CERK ARAP2 LMO4 PRPF39 IQCG TFEB INPPL1 BRWD1 CEMIP2 DAP3 TMEM18 TGIF1 RCN2 FBXO6 WDR48 ETV3 HMGA1 RIN3 WBP4 HEBP2 CHST12 ZNF330 NFATC1 PTPRA ZFAS1 ALDH3A2 YY1 NFYC MYCBP2 PLEKHO1 MIER1 SNAPC2 REX1BD CTDSP1 CARNMT1 NQO2 MANF TGFB1 ODC1 ELF4 MICAL1 HOOK3 PLIN3 LCOR TRADD DEGS1 ANKRD36 GUK1 CORO1B KBTBD3 FAM120AOS ANKMY2 NUDT14 REL ZNF480 ATP8A1 GDPD5 CEBPB TUBA1C USP3 C8orf33 RSRC1 KLF3 CUL1 PANK2 MAD2L2 ACADVL STUB1 SNX18 PPHLN1 ZC3H14 EEA1 AKIRIN2 PLEC CEP57 OGFOD3 LMF1 CCDC57 ORAI2 ARF5 ELMO2 ECI2 SENP6 RBM26 C21orf91 CCDC91 ACSL4 CCND3 KDM5C ETS2 RTF2 GNAQ KTN1 KRCC1 DENND1A AGFG2 HNRNPL COX5A PKNOX1 DTD1 AEBP2 NCAPD2 NUDT3 GGA1 CDK17 FAM3C GSK3B ZNF213-AS1 UBE2J1 RNF168 SNAP29 ZYX SLC25A25 TIMP1 PI4KA CFD DGKD EPOR PIGP PLSCR3 TIMM21 UBE2I NR3C1 REV1 PDIA6 DDI2 GTDC1 DNAJC21 RUNX1 SIRT3 GSPT1 YES1 WDR44 UBXN2A RCC2 ZNF740 CDK6 MINDY2 ARFGEF2 FUT11 CDK19 METTL25 BRD2 B4GALT1 ARPC5L RAB8A PLEKHF2 GOLGA2 EXD3 DUSP2 TMEM134 POLM TFAM OSBPL2 ZBTB33 MED15 EIPR1 ORC4 PSMD2 PGGHG MGRN1 TUT7 PRPSAP1 TPM4 E2F3 SMIM14 ORAI1 TRIM37 SOCS5 CNOT3 NKTR PSIP1 RC3H2 NOP56 TAF6L KRI1 TLK1 ZBTB7A SOS1 PRPSAP2 EXOC3 BMPR2 ACACA KLHL21 PDHA1 FLOT1 DAZAP1 NSD3 MLST8 CBFB SACS KCTD13 ZBTB25 BRF1 BTBD1 PSMC2 TSPAN5 MRPL40 SETX CNP TSEN34 THRAP3 CHIC2 CYP20A1 H6PD XPO6 STX11 PER1 DUSP22 VSIR NEAT1 PLOD1 CABIN1 DUSP5 KDM7A TTC39C PIAS1 RERE ABI2 ATP5PD EIF1B TRAF1 MSL3 RIC1 ATP8B2 OTUD4 SLC35B2 SQLE REST SH3BP1
acute_cd4	2	timen	proteinatlas_blood_expression_cluster	Cluster 45: Eosinophils - Innate immune response	0.027972	0.158508	0.271289	-0.351439	-1.23597	290	EPSTI1 RHOB ACTR3 GPCPD1 CCPG1 PAGR1 PPP1R12A TRIM21 MIA3 C7orf50 TMEM50B AP1M1 VEZF1 COPS5 NAPA VCL C6orf47 TRIM5 IPCEF1 SASH3 PARP4 TOR2A HIF1AN PCF11 NHSL2 DOK2 DEGS1 PILRB IWS1 PPP1R11 ORAI2 PRKAR1A ERP29 SNAI3 TOR1AIP1 REEP4 GLUL ZFYVE21 CCDC146 PGRMC1 P4HA1 PTPN7 PPCS NME6 TMEM154 C1orf162 DHX16 ALAD HP1BP3 CELF1 TMF1 IKBKG CD46 RMDN1 KLHDC3 CDIP1 MTHFD2 OS9 OAZ1 XKR8 ATP6V1E1 HAGH MDM1 GPATCH2L GLRX SNAP23 MOB1A RNF216 ARAF CORO1A WSB1 RBM4B ACTR1A AHCYL1 RCOR3 LARP4B GLRX2 RPAP3 NUP93 DESI1 MICU1 EXOC3 REC8 EFTUD2 PTPN22 MCOLN1 FAM32A CHMP1A ERLIN2 RPS6KA1 CASP7 PCTP PSMD10 MLKL CCL4L2 TMEM273 NLRC5 VTI1B TUBGCP4 SPPL2A VPS8 MFSD10 INSIG2 DCAF7 TADA3 CS ARRDC1 LRPAP1 CALM2 UBA3 TMBIM1 NR1H2 RAB11A
acute_cd4	3	covid	C3_TFT_GTRD	KDM7A_TARGET_GENES	0.027972	0.517871	0.271289	-0.323932	-1.10468	973	HADHA CRIP2 PHPT1 ZNF581 C17orf49 KANSL1 WDR1 SLC25A39 SLC25A6 TRAPPC3 KAT6B PRKCA RAB11A YPEL5 RNASEK G3BP1 RBPJ ATP1A1 PTOV1 CSK SLC38A2 RPL27A SMIM14 SPTBN1 CPNE1 NOA1 ACTR2 CDC42EP3 GGNBP2 CHD4 PHF21A NUDT4 SHLD2 IREB2 ZC3HAV1 INTS6 ANXA2 DIDO1 PRKCH SWI5 INSIG1 AEBP2 MCL1 ARPC4 CNOT6L CUL4A LMNA SH3YL1 LENG8 RARA PTGER4 ASXL1 MED15 RAB27A SET RBM17 NAA38 TPT1 AHSA1 THUMPD3-AS1 MIDN PTBP1 CTDSP1 PSMB10 FKBP4 YTHDC1 RELA PITPNA-AS1 PDCD5 ATP5PF PABPC4 ATP1B3 TRIM28 TMEM87B YY1AP1 SETDB1 HSPB1 ADD1 CAB39 HGS GTPBP4 RABAC1 ZMYND11 MAPK14 DEXI RNF6 IFRD1 MSL1 RNF166 IRF2 METTL9 RPS17 PHKG2 ANKRD28 MKNK2 EEF1D SURF4 NABP1 DTYMK TMEM33 RPS19 SF3B3 EXOSC1 BCL9L CCNY BPTF KAT6A UBA2 GSDMD DPP8 UBTF ZBTB1 VDAC2 PPP2R2D ISCA1 KLHL20 ACTR3 KCNAB2 EIF3M IFT20 GNB1 JMJD6 SH2B1 DYNLL1 DENND5A REEP5 ATXN2 MED13 WDR37 CIZ1 RPL6 DEK PPP2CA ELOA YWHAH ID2 TMCO1 HMG20B ZFAS1 MEF2A TENT4B SNHG10 LRRC14 YBX1 RPS20 MICAL1 MAPK1 NMRAL1 SPNS1 EXOC5 YTHDF2 SPSB3 ARL16 DICER1 LUC7L GATA3 TXNL1 PAPOLA HDGFL3 FBXW11 CFLAR CCDC88C RPL23A USP53 WASHC2C VPS36 GLYR1 TRABD2A CHKB THOC7 MKRN1 TRAF7 UPP1 CPSF6 CENPT CCDC82 RIC8A SRP72 INPP5K TMEM260 SLC41A3 TBK1 VPS29 HSPA8 MPST GNAS HCG18 DYRK2 KIAA2026 AGO2 DSTN C1QBP MACF1 MYCBP2 P2RX4 URGCP TMEM30A OTUD4 DDHD2 ZFP36L1 PLEKHJ1 E2F4 RPL15 FIP1L1 STK11 HDLBP KDM3A MMS19 RBBP6 ZNF580 MFHAS1 ATF1 RPS3 MAZ TBL1XR1 RAD23B SERPINB6 COPS8 EIF4G1 BRD9 TDP2 TACC1 CYLD PRKAR1B APP MOV10 PARK7 NAP1L1 TCP1 DPP9 METTL8 ZNF76 SRSF3 RPLP0 SAMD3 NGLY1 SSRP1 IL10RB WIPI2 PSMG3 MARK3 USP34 DEGS1 CASC3 POLR2A GNB2 TAPBP SEC61B GPS1 TERF2IP CDV3 RPL8 PATJ SLC35B2 SLBP DYRK1A RALY EIF3H SEC14L1 SINHCAF PDE7A ZBTB7A UBALD2 HDGFL2 MTG1 UBE2I AKIP1 COTL1 ZDHHC17 RPLP1 CD47 STIM2 UBE2Z COQ5 AHCTF1 SPTAN1 GGA1 FKBP8 PKM CEBPG DNAJA2 L3MBTL3 NIPSNAP2 FAM120A HAPLN3 KMT2A MTSS1 NSD3 TMEM230 HSD17B12 ITPR2 RAD23A MRS2 WTAP NRDC MLF2 CYC1 FNTA RNPS1 TSPAN5 ZDHHC5 GTF2E2 MFSD10 SNIP1 SSBP2 DCAF6 PIEZO1 SLC2A4RG NFATC1 CFAP97 SUMF2 PTBP3 TUBA1C CCNL1 SBF1 CFL2 TRAM1 GSPT1 HNRNPD PIGP POLR2L ANP32A SDF4 PLCG1 BRD1 TAOK1 RPL22L1 GRK6 GNL1 USP7 STYXL1 CTBP1 RNF41 TSSC4 TAB2 SNF8 STT3B EI24 MAP3K11 TCF25 CDK13 EZR NAGK PPHLN1 RCN1 PAN3 RPS23 MSI2 RPL11 ARL1 SLC50A1 BANP LDHB ZBTB25 CAND1 ECPAS IL15RA RBCK1 YY1 ACP1 RPS26 HMBOX1 ARF1 CKS1B FBXO38 ZCCHC2 ATXN2L CCDC112 PLCL2 NFYB MGAT1 DUS1L PTTG1IP HNRNPL DBI YTHDF3 SPCS1 SYVN1 LMO4 MTERF4 PUF60 COPB1 CPSF7 SRSF5 GPS2 HNRNPH1 RPS29 RPL32 ZEB1 MFNG
acute_cd4	5	age_n	HALLMARK	HALLMARK_INTERFERON_GAMMA_RESPONSE	0.027972	0.193007	0.271289	-0.39182	-1.2334	127	GZMA TNFAIP3 AUTS2 VAMP8 CCL5 IFITM3 PSMB10 PTPN6 PSME2 GCH1 PTPN2 SRI LGALS3BP MX2 NMI STAT4 TNFSF10 RAPGEF6 STAT1 MT2A ISG15 VAMP5 CD74 ZBP1 CD69 UPP1 PSMB9 STAT3 MVP OGFR ISG20 MYD88 SPPL2A SP110 ITGB7 BST2 PSMB2 PNP GBP4 ADAR
acute_cd4	6	acuity_maxn	HALLMARK	HALLMARK_MYC_TARGETS_V1	0.027972	0.835165	0.271289	-0.329816	-1.23736	173	CANX CBX3 USP1 DDX18 EIF3D SYNCRIP FBL PSMB3 GLO1 PSMD14 CCT5 XPO1 HDDC2 HDAC2 SRSF2 SRSF1 RNPS1 SNRPA CLNS1A SNRPB2 CCT2 XRCC6 EIF4E SRSF3 NOP56 PCBP1 CCT3 KPNB1 SF3B3 UBA2 CDK4 PABPC4 PSMD1 C1QBP SSB PSMA6 PSMC6 APEX1 DEK VBP1 SET PHB RSL1D1 CYC1 EIF1AX PTGES3 HSPD1 EIF2S2 SNRPD3 GOT2 SNRPD1 SRPK1 UBE2E1 ACP1 EIF3B SSBP1 LSM7 PRPF31 PCNA PHB2 FAM120A TOMM70 DDX21 PSMD3 NPM1 SNRPG PSMA7 MRPS18B NHP2 RUVBL2 HNRNPD G3BP1 MAD2L1 SNRPA1 IMPDH2 EIF3J AP3S1 SLC25A3 HNRNPA2B1 COPS5 SNRPD2 MRPL23 EIF4H ETF1
acute_cd8	10	age_n	C3_TFT_GTRD	IGLV5_37_TARGET_GENES	0.027972	0.994314	0.271289	-0.410098	-1.29895	81	FLT3LG AHNAK TIMP1 CDC42EP3 PLEC LMNA RARA BCL2 SYNE2 MYC CDK5RAP3 SUPV3L1 VPS36 ZBTB16 CCDC88C POLR2B ATXN2L TPD52 SF3A3 SEC62 TCF7 MDM4 TRAPPC3 NSA2 CDK12
acute_cd8	10	covid	C3_TFT_GTRD	ZBTB44_TARGET_GENES	0.027972	0.800217	0.271289	0.408453	1.33108	98	IFI44L HERC5 CITED2 DDX24 DRAP1 TRADD NIPBL REEP5 STK17B UBB CSDE1 MACF1 CHD9 ELF1 NDUFB7 RRP1B MTF2 INTS10 ETF1 TMEM208 AFF4 SUB1 TSEN15 TMEM134 TSC22D4 FIS1 MRPL55 VPS51 NDUFS7 USP3
acute_cd8	1	age_n	C3_TFT_GTRD	TEAD2_TARGET_GENES	0.027972	0.625175	0.271289	-0.274273	-1.15378	1027	RGS9 PRR5 CCDC90B PPP2R5E RAB29 MTMR14 NDUFC2 APOL2 POLG DDX18 SNX1 TM9SF2 RABGAP1 AKT1S1 LRRC41 C5orf15 EED MCTP2 NUMA1 C2orf49 CCT5 SKA2 GBF1 RAD50 RITA1 UQCRC2 BTD GPN3 AFG1L ATF7IP OSBP ZNF346 NKTR MRPL34 SUPT7L TTI1 CKLF ERBB2 ECD PITPNM1 RAB21 MRPS27 ERG28 TM7SF3 LAMTOR2 SLC30A6 HEXIM1 FUCA1 UBXN7 PRMT1 IFT52 SLC3A2 SMC1A LAPTM4A MRPS10 EXOSC8 CALCOCO1 RAB27A LRCH3 ATP1B3 XPC L3MBTL2 DDX19A MMADHC SMIM12 PRCC VAMP8 ZNF302 CFAP298 PPARD DPM1 GPR108 THAP7 MAIP1 CKS1B ZNF484 SDF2 SRCAP PJA2 SHC1 CBLL1 MPDU1 UBXN6 PEX5 DDX46 KRR1 CCDC159 U2AF2 LSM10 XPO1 VPS72 IQGAP2 PRKCI PNPT1 PSME3 NIPAL3 SPATA20 ATG101 CEP95 ETFDH DHRS4-AS1 CACYBP THAP7-AS1 PHKG2 POLR3C MIGA1 NOB1 EIF2B2 SRSF10 NUP205 AIMP2 UTP3 CTR9 VEZT ZWILCH MVP RPS6KA1 PANK3 TK2 PPM1L ARL1 BAZ1B ZNF250 COX15 TMEM69 VPS33A LAMTOR5 COPS5 INTS4 MPLKIP ERCC5 WDR11 CPNE1 RTN4 SDHC LETMD1 SNX13 SCYL2 POLE3 TDP2 MRNIP SHMT2 SF3A3 CDIPT SUCLA2 ATN1 NBEAL1 ALOX12-AS1 DCP1B MYO9B STOML2 RNASEK SLFN12 LDLR TDRKH C5orf51 TIMM17B CNOT8 ANO6 KDM4C ACYP1 DIAPH1 UQCC3 TMEM62 VPS41 COMMD1 GALNT7 MRPL48 SEM1 TOMM22 S100A6 MVK IP6K1 DDX28 SYS1 MAPK7 TBC1D17 COMMD3 MED15 RBM17 NGDN FUZ FAF2 MED8 PRDM10 TMEM87A UTP25 CEP57 RBBP4 BZW2 SAE1 ACTR1A SNAP23 CXXC1 R3HCC1 ASF1A SUPT4H1 MXD3 INTS14 AFF1 NDUFS1 EPB41L4A-AS1 LRP10 MRPS24 DBP CROT SHOC2 NAPEPLD STAT3 SCNM1 BAZ2A OPA3 LMAN2 FEM1A MPC2 KPNA4 DHCR24 CCDC12 HDAC1 POLR1B S100A11 SAMD4B NOL8 SREK1IP1 THAP6 TATDN1 VARS2 CPEB3 RPA2 ABCF1 NEK4 GTF2H1 GCN1 CNOT4 RALA CEP128 DPP3 GART ZMAT5 BRD2 SMC3 ERGIC3 YME1L1 NDFIP2 PIGBOS1 GABPB1 SRP54 CALM3 MAPK14 TYW1B CCND2 GLYCTK BCL6 PTRHD1 FAM98A MYL12B CREBL2 ZBTB8OS VPS26A DDX5 SUGT1 GATC MRPL51 GTF3C2 C19orf53 UBLCP1 RPRD2 SDR39U1 ATP5PF RARG GSK3A TTC14 NSL1 ZSCAN26 RSRP1 FLNA DAZAP2 MYL12A WDR70 PXN-AS1 LARP4 CD320 RBM12 RNF34 TP53INP1 MRPS11 CLPX NUP37 NUS1 DCAF6 MFSD4B SMARCAL1 ASB8 GIPC1 POLR3B CLIC1 HDAC2 CCDC77 PRR3 TCP11L2 YY1AP1 AAAS WDR36 PHLDA1 COX5A DDX54 SLC38A6 MRPS17 PDE12 LDAH GIN1 CCT8 ENTPD4 WSB2 CDK5RAP1 PKNOX1 PPP2CA TOE1 SCAF11 NDUFA4 TGFBR2 RRM2 DMAC2 ZNF335 PSMA3-AS1 REXO4 BOLA1 ATF7 SMAD7 SHLD3 ZNF384 TMEM97 CFDP1 CD164 HAVCR2 EID1 LINC02086 RCHY1 ZBTB2 DDX50 UQCR10 OXR1 DAXX C4orf46 XYLT2 ZBTB37 PIF1 GATAD1 ANAPC5 ALG5 ATP8A1 NDUFS4 IFIH1 PPRC1 STOML1 TMEM219 POU2F1 CHP1 NIFK-AS1
acute_cd8	1	covid	HALLMARK	HALLMARK_FATTY_ACID_METABOLISM	0.027972	0.149184	0.271289	0.382583	1.25302	111	HADHB LGALS1 IDI1 SERINC1 ECH1 PCBD1 PTS CRAT SUCLG2 ACADM UBE2L6 NBN DLST YWHAH FH MDH1 CPT2 AUH RDH11 PDHB PRDX6 IDH1 SDHD ACO2 NTHL1 GLUL BLVRA CPT1A SUCLG1 HSPH1 HSD17B4 ACADVL MCEE CBR1 ALDH9A1 NSDHL ACSS1 HSD17B7 GRHPR MDH2 UROD UROS ACAT2 PSME1 SDHC ENO2 ACSL4 ERP29 DECR1 SUCLA2 RAP1GDS1 ACOT2 NCAPH2 HSD17B10
acute_cd8	1	timen	C3_TFT_GTRD	ELF2_TARGET_GENES	0.027972	0.386982	0.271289	-0.326572	-1.09355	1168	SPATS2L COA3 HSPH1 SP100 SFT2D1 MCM3 SEC23B BLCAP FARSA CEP164 COPB2 HMOX2 ATG101 TMX2 PHF23 SNX1 SUPT4H1 HIBCH DPAGT1 PPP1R11 RPA3 CETN3 CYBC1 MTIF3 MPLKIP MRPS18A LRIF1 TRAFD1 UNC45A BCL2L1 NOL8 MRPL46 MRPS18B ING4 MRPS31 SUGT1 ACTR6 BANF1 PMM2 GPN3 NASP PFDN6 OXLD1 USP11 AP5Z1 TRMT6 MRPL51 CLTA NUDT5 GBA DDX18 EIF2S1 TBRG4 COPS5 RUVBL1 CCDC71 TOR1A STYXL1 MED11 DNTTIP1 C6orf62 MUS81 GTPBP10 VTA1 PPIE COQ5 C1orf131 MIA3 XPC VRK3 VPS41 RALBP1 PPIL1 NDUFS2 ZNF302 ELP3 RBBP5 STAMBP NDUFB3 FLAD1 TMEM208 RPL7L1 DDX21 STK10 TRIP12 SDF2 SHC1 NSL1 TMBIM6 SNRPD3 BTF3L4 MCM7 MRTO4 CKS1B COMMD5 MCMBP CDC42SE1 AP2B1 VPS72 NAGK NOSIP RPF2 ATP6V1D SYT11 LRRC41 MRM2 PPP1R10 ATG5 MFAP1 EXOSC3 MRPL27 HAUS8 RNF25 MALSU1 NOP10 VPS4B CCDC97 ZDHHC5 CTR9 ACLY PGS1 PSMB5 METTL18 C19orf25 AUP1 CCAR2 METTL6 SS18 DDX56 CWC22 AQR KLRG1 DCLRE1C VPS13B EXOC1 DPM2 PDCD6 INIP CPNE1 ZBTB8OS CCNDBP1 TRIP4 CCT5 PPP2R3C CD164 PSMA5 PUM3 ARFIP2 SGO2 CDC123 CLPTM1L ZNF611 RMND1 GOLPH3L PSMD13 SART3 MITD1 PCBP1 M6PR SLC35C1 SUGP1 SUPT6H LMAN2 CCDC47 HIKESHI NOP16 CYB561D2 FAM126B MOB1A NCBP2 DDX23 GTF2A1 STX16 LARP4B TMEM199 ADIPOR2 MAPK7 SNX5 PTRH1 WDR3 RNF121 DDX5 SRP54 SCAMP3 TM9SF4 CIAPIN1 MBD1 IKBKB NUP205 VCPIP1 AIDA PRMT7 IQCB1 HEMK1 THG1L FBXO38 UBXN4 GFM2 COQ9 HPS5 TAF12 MYBL1 RBM42 TAP2 FTSJ3 TBCK TOX4 LRCH4 SIRT2 RAB27A XRCC5 POLR2F SMARCAL1 APMAP DNAJC14 CENPQ FAM117A TMUB2 HGS MYL12A PHF14 HELB SUPT16H GON4L TYW1 THADA MRPS23 SCAMP2 NPRL2 SIRT7 WDR46 PPP1R37 CDK11B PPP3R1 AIP OXSR1 COASY DIAPH1 C4orf33 ARMC5 ZNF557 VAC14 TAF2 ELAC2 CKS2 C1orf52 TMEM184C SPG7 PSMC5 ZNHIT3 SMARCC2 VPS52 TMX1 FUZ ANKRD17 PIGBOS1 PRR13 DDX39A PTBP1 UBAP2L TAF7 MED28 TM2D1 TCEANC2 TEPSIN VPS50 HSPBP1 DDX42 RRP15 DNAJA3 NFATC2IP TOMM70 CNDP2 ZPR1 CHMP1A CSNK1G1 HTRA2 ZSWIM8 RAB18 TSC22D4 CENPL DPH3 THAP11 CDIPT GGA3 RPE SDHAF2 PPCS CENPT PSME3 DGUOK SLC35A4 PRPF38B SLC35F5 GABPA ADPGK UBOX5 RTF2 TMEM186 PES1 NDUFV3 PEX16 DERL1 RNH1 STAM2 TMEM128 AP4M1 NBR1 RAD50 MRPS7 TIMM10 SAR1B ZC3H3 ASB16-AS1 PSMA4 SLC35A2 SMARCAD1 SCRN3 TFCP2 BORA CEP70 RBM12 CDC40 LRPPRC C11orf1 GIN1 NOB1 CGGBP1 ARMT1 CES2 CCDC18 SPHK2 WDR74 TNPO3 GDAP2 PSMA6 ERCC5 RNF181 ANKRD11 PTCD3 SRBD1 YWHAE GNPAT MCM6 DDX28 TBL3 POLR3C THTPA BIN3 CWF19L1 MAP3K5 ZNF28 BLZF1 VASP CLPTM1 TUBA1B RNF20 VPS8 VPS39 NCAPD2 NOL10 TSG101 COPG1 ELOF1 ARID4A ZKSCAN5 CSNK1A1 TTI1 UVRAG BLOC1S1 GPATCH2L SHOC2 ZNF576 EIF6 SPAG7 RAD51D ANXA4 C18orf32 COX14 CDK10 GPATCH4 PCM1 SEC23IP ZDHHC12 BBIP1 TTF1 TDG MCRS1 NVL NAA35 TATDN3 EMSY COPS7A PPP4R3B ZDHHC6 NMNAT1 RPN2 EIF2B1 MCM3AP VEZF1 PRCP SCNM1 DDX11 MED19 COX17 JAGN1 CLN3 ZMAT2 TFIP11 UTP23 MAP3K7 EXOC2 TEDC1 TRAF7 NMRAL1 CCDC137 GATAD1 KIF3B ATP6V1E1 APTX MRE11 TBC1D2 BLOC1S5 WDR82 KAT5 CHURC1 ZBTB45 RAPGEF6 SNRNP35 TGOLN2 LSM1 PRMT3 TMEM258 MAK16 THAP1 CSTF2 ATG12 GUCD1 SEC24C GALT PRKAB1 TRIP11 CD2BP2 WRAP73 AAGAB LTN1 ZNF701 SEC31A POC5 SIRT6 WWOX SART1 ACO2 NCSTN MZF1 ACBD3 MOCS3 GNPTG WIPF2 RAB2B MON1B E2F4 TRAPPC4 EMC4 RBM45 DENR TMEM59 SNRNP200 ZKSCAN1 ADAT1 MCTS1 NOL11 LAMTOR5 GTF2H3 PPP4C PRR14 VPS25 SIRT3 NDUFAF7 PROSER3 WDR24 PICK1 MCM8 ZNF524 SMUG1 CCDC61 SBNO2 DHX33 TYW1B GON7 ERH SETD4 AP3D1 METTL16 ZUP1 HMGB1 TCTA CDK7 RECQL NAA25 UBE4A SEMA4B RNF115 PDCL3 SLBP MBTD1 SH2B1 GTF2H1 ZNF765 NDC1 DNAJC7 CARD8 TM9SF1 GOLGA3 YJU2 CEP192 ATG13 TTC5 ISG20L2 LRR1
acute_cd8	3	covid	C2_CP_KEGG	KEGG_CYTOKINE_CYTOKINE_RECEPTOR_INTERACTION	0.027972	0.651349	0.271289	0.380984	1.31826	82	CCL3L1 CX3CR1 IL7R XCL1 TNFSF10 CCL3 IL15RA XCL2 IFNAR1 TNFSF8 IFNG FLT3LG LTA FASLG CCL4L2 TNFSF14 IL17RA CCR1 FAS IL2RG BMPR2 IL10RB CD40LG IL4R TGFBR2 IL18R1 IL21R CD40 IL1RAP IL15 CCR5 BMPR1A CSF3R CCL28 IFNGR1 TNFRSF9 TNFRSF1B IL6ST TGFBR1 TNFRSF10B
acute_cd8	4	covid	proteinatlas_blood_expression_cluster	Cluster 44: Non-specific - Transcription	0.027972	0.1554	0.271289	0.349953	1.19265	382	MPHOSPH10 TMED4 HMGN1 TMEM123 CHM GORASP2 THUMPD3 COQ10A BBS2 DHX15 SLC20A1 CCT2 GTPBP8 KPNA3 ERLEC1 MRE11 PPHLN1 CCNC PPIL4 MYL12A TDP1 OGFOD1 MZT1 AIP TMEM35B MEAF6 PRPF3 FANCF NEK9 EBP LMAN1 TRMT10C SKP1 ZNF426 PIGC TYW3 PRRC1 SDHC SUPT7L ZNF207 NUDCD3 B4GALT4 MRPS23 PDIA3 LRBA UTP25 ZNF211 XPO7 FEN1 HUS1 PPWD1 POLR3GL RIC8A ARIH2 FH C9orf78 ABT1 USP37 RAD51B WDR33 CSE1L ACTR1B TMEM87B ZCCHC17 COPS4 COX6C TFB1M MAD2L1BP MAGED2 CYB5B PPA2 TRIM4 DNAJB4 RSPRY1 CRY1 FIP1L1 MCM6 HAX1 RRN3 CNOT10 IGBP1 TRAPPC4 CCT4 EIF4A2 SRP72 DDX54 ASTE1 RHEBL1 RBM34 RIOK2 EIF2B2 MGAT2 SSBP1 MTERF3 DLAT SMC2 PITPNB ATF2 NIP7 FBXO8 MAPRE2 LRRC47 PPIH LIPT1 DIS3 NOL11 GNPAT TMEM168 DGCR6L DERL1 GTPBP10 ISOC1 ATM GTPBP4 EIF2B4 ERH ERVK3-1 ARFIP2 ZNF253 HSD17B7 KLHL28 PAAF1 RAB33A ZCRB1 ANP32B FRA10AC1 DHX8 NUP188 DDX19A NAA16 DVL2 HNRNPDL USP39 AP3M1 ZNF668 HSPB11 NAA15 WDR44 CNOT7 CHCHD7 TIMM44 HPF1 SNRNP40 SEC22C AAGAB GNPDA2 FOXN3 THYN1 PANX1 RFC5 UTP23 MPHOSPH9 SUPV3L1 RPA2 ORC5 TMED10 NEK1 RARS2 VPS45
acute_cd8	5	acuity_maxn	C2_CP_KEGG	KEGG_CHEMOKINE_SIGNALING_PATHWAY	0.027972	0.357309	0.271289	-0.384456	-1.27492	97	CX3CR1 STAT1 WAS SOS1 PIK3CG CXCR3 GNB1 ITK VAV3 GNG5 MAPK1 AKT3 PREX1 CSK ARRB2 PIK3CD ARRB1 GSK3B PXN RAP1A CCL28 RAC1 PIK3CA FGR PIK3CB RAF1 ELMO1 GRK6 STAT5B CCR5 CRKL CCL4L2 RELA IKBKG SHC1 FOXO3 GNB2 STAT2 XCL1 RAP1B PIK3R5 RASGRP2 RHOA NFKBIB PRKCD PRKACA JAK3 MAPK3
acute_cd8	7	acuity_maxn	HALLMARK	HALLMARK_HEME_METABOLISM	0.027972	0.615385	0.271289	-0.343715	-1.26288	112	OPTN TMEM9B UROS UCP2 DCAF11 AQP3 BNIP3L RIOK3 NCOA4 HEBP1 HTATIP2 ARL2BP EIF2AK1 MKRN1 EPB41 TFRC GAPVD1 ISCA1 GMPS EZH1 CDR2 CDC27 PSMD9 ADIPOR1 UROD BLVRA PPOX ADD1 DCUN1D1 KLF3 FBXO9 MARK3 VEZF1 GDE1 KAT2B ACP5 FBXO7 NR3C1 CLCN3 CCDC28A RNF123 SLC25A38 NEK7
acute_cd8	9	acuity_maxn	C3_TFT_GTRD	NFRKB_TARGET_GENES	0.027972	0.460807	0.271289	-0.322466	-1.12571	868	KPNB1 TMC8 MRPL3 SRRM1 ANKRD10 SREK1 NCL N4BP2L2 ANP32A LDHB PTBP3 DPM3 SMARCC1 PRMT2 WBP11 VPS29 PSMD4 MKRN1 LUC7L3 CTSA MPHOSPH10 ABI1 SRP9 FLOT1 ATM CLTC EIF5A RRN3 OCIAD1 CNOT1 SLC35B1 TMED10 POLR2A CORO1A SSU72 HNRNPH3 SLC25A3 ARMC8 EIF4G2 ARFGAP2 COQ10B PPP4R3B EIF3E SDHC ATP5F1A GOLPH3 SSBP1 GRAP2 SF3B5 MORF4L1 RHOF GADD45GIP1 RPS27L SNRPE EIF1B TMX4 XAB2 SF3A3 RPL4 TTC17 NUTF2 EPB41L4A-AS1 HNRNPL LMAN2 PSMC1 BRWD1 HAT1 RPS10 ARPC5 TAF1D KMT2C RSAD1 PPIP5K2 AKAP9 PUF60 SEC11A OGT METAP1 COX7A2 SART1 TCHP MZT2B TCERG1 RPL3 TRG-AS1 UBE3A MRPL19 NDUFS3 POLDIP3 PPP1CC ACP1 CEP350 MANF SEPHS2 MDH1 LINC00667 PHF3 HNRNPAB IFRD1 MRPL16 HSPA8 DNAJC2 ABCB7 EIF3H PSMF1 SHARPIN YME1L1 EIF2B5 GTF3C5 ANP32E SYNCRIP MRPL9 PCID2 VTA1 OSBPL9 ERLEC1 SAFB2 BRIX1 RPL22L1 COQ4 HNRNPK SNRPF TGIF1 GPBP1 TAF11 ARF4 NDUFB11 OXA1L YWHAQ DGKA SYNRG FUS VPS51 PRKCB CCNK NSL1 TTF1 CCAR1 LAMTOR5 SLIRP WDR61 TFPT TNRC6B AIMP1 HSPA9 CAP1 ATL3 SNRPB CUX1 CSNK1D ATIC SERPINB6 PAGR1 NDUFS4 WBP1 NSD1 RAD23A EXOSC9 NUCKS1 TMEM222 RAF1 NFX1 ATP5IF1 CCDC167 GOSR1 COMT COMMD9 SFSWAP UBE4A TNFRSF1A EMP3 RPL23A HNRNPUL1 DNPH1 PSPC1 SERBP1 HNRNPF RPL17 PARP1 ZNF76 THUMPD3-AS1 CACYBP SLC38A1 CDC27 PSMC3 SDF4 RC3H1 SEC62 MBNL1 EMC3 MFF ARAF SEC13 CDK11B UBA2 PRPF8 HSPE1 EIF3F METAP2 NAA15 SHLD1 MPI TIMP1 ADK RPL21 DOCK8 GSPT1 LSM5 APTX DNAJC7 IWS1 TMEM11 CANX RASGRP2 ATP5PB RPS18 RBPJ CHD6 ALDOA BCL2L13 PPP2R1A CCDC12 MMADHC RBM22 EIF4B SLC35A4 ACTR2 CUL4A NUP160 PSMD11 EEF1B2 MRPS21 SEC22B UNC45A IREB2 ECSIT RPS26 SUCLG2 NR1H2 MARK3 ZNF276 GABARAP PPCS SRP68 KRR1 NDUFB1 ICE2 DDX5 CCDC186 SNAP23 AP2B1 TATDN1 SUCLG1 ANAPC5 RNF145 PLEKHB2 WWP2 STX16 MGST3 NGDN CALM2 ARID4B NUDCD3 MRPS10 ATR KRIT1 BLCAP MRPS2 TIMM22 COPA AAR2 TMEM18 PTRHD1 SNX5 PHPT1 JADE2 NFAT5 PCNP EDF1 MCL1 TMCO1 CUL5 ELP5 ORMDL2 UBE2D3 HNRNPD FBXW7 RAD21 CHTOP TXN2 GPS2 TMEM199 SELENOF RPL36 LMO4 UFC1 PPP1R12A ADAR PNISR PAPOLA KDELR1 RSL1D1 SZRD1 COA6 IPO8 NDUFB3 ST6GAL1 MPDU1 XRN2 TRIAP1 ZNF207 C1orf43 DIDO1 SREK1IP1 RPF1 TOMM5 ASH1L TRIM52
acute_myeloid	10	timen	HALLMARK	HALLMARK_IL2_STAT5_SIGNALING	0.027972	0.146076	0.271289	-0.352153	-1.32171	106	TNFSF10 SELL PLSCR1 RABGAP1L RHOB CXCL10 GPR65 IFNGR1 MXD1 TLR7 NDRG1 PLIN2 CCND3 PTRH2 CDKN1C FGL2 ANXA4 CD48 SWAP70 P4HA1 XBP1 CAPG
acute_myeloid	12	covid	HALLMARK	HALLMARK_TNFA_SIGNALING_VIA_NFKB	0.027972	0.0856643	0.271289	0.38413	1.24907	145	IFIT2 CXCL10 CDKN1A TAP1 ABCA1 DDX58 IFIH1 MARCKS PLEK PHLDA2 JUN SGK1 MXD1 GADD45A ATF3 IL6ST DUSP5 SPHK1 LDLR CFLAR KYNU AREG BHLHE40 DRAM1 IL15RA TNIP1 PTPRE IRF1 CD69 TNFAIP8 NFE2L2 SLC2A3 SQSTM1 B4GALT1 NFAT5 SLC16A6 GPR183 KDM6B PDE4B SERPINB8 TRIB1 LITAF PTX3 TSC22D1 BTG3
acute_myeloid	1	age_n	HALLMARK	HALLMARK_OXIDATIVE_PHOSPHORYLATION	0.027972	0.1554	0.271289	0.386725	1.21478	197	ATP5F1D LDHA NDUFB4 NDUFV2 GPI POR ETFA NDUFB5 ATP5F1C TIMM10 ETFB ATP6V1D ATP6V0C RHOT2 ISCU TIMM9 NQO2 PDK4 UQCRFS1 ACAA2 NDUFS1 ATP5MC3 MGST3 ALAS1 DLST TCIRG1 BCKDHA IMMT ACAA1 VDAC1 CYB5R3 SLC25A5 NDUFAB1 OXA1L NDUFB3 NDUFV1 CYC1 ABCB7 NDUFS3 COX7A2 OGDH CASP7 LRPPRC MTX2 POLR2F SDHB HCCS ATP5F1A SURF1 SUPV3L1 PRDX3 UQCRB ATP6V1H ACADVL FDX1 NDUFS7 MRPS30 IDH3G AIFM1 CS MRPL34 ATP5F1B HADHA NDUFA8 ATP5PD ATP6AP1 PHB2 MRPL11 NDUFC2 RHOT1 ATP6V0E1 ATP6V1C1 UQCRQ OPA1 ATP5ME ECH1 SLC25A12 ACADM
acute_myeloid	1	timen	proteinatlas_blood_expression_cluster	Cluster 8: Neutrophils - Inflammatory response	0.027972	0.178322	0.271289	0.251581	1.20598	451	PPIF RELT SNN ICAM1 C15orf39 UBE2E3 ELF4 IMPDH1 PLEKHO2 CSRNP1 PIK3R5 TPD52L2 PICALM IRF2BPL BID MAP1S PHACTR1 PLPPR2 CASC3 STRN4 SLC15A3 RNF138 TWF2 ATG13 HEBP2 IFNGR2 CYB5R1 PPP2CA OAZ2 MEF2D USF1 STAT5A GMFB ZNF780A SLC43A2 AGO4 ITGA5 CYTH4 DDX6 COPS3 PLAUR CHRAC1 TNFRSF14 KXD1 CIC GPR108 SF3A1 PPM1F OAT PFKFB3 ARPC4 ASPH CXCL16 SNIP1 TST MICAL2 TBC1D22A SYAP1 AKIRIN2 FRMD8 PLEKHO1 FUS RAB5C PSENEN RAB3D DNAJB12 RALY SLBP ACOT9 TFE3 HAUS4 SDHB TACC1 TAF10 MXD3 SMNDC1 SGTA SULT1A1 EPN1 ARHGEF2 UBE2R2 SUSD6 WDR1 FBRS RXRA FAM214B UBE2J1 EVI2A TOLLIP CORO7 HDAC5 PELI2 AKT1S1 MAP2K3 MFSD11 CMTM6 ARSA DOCK2 DAP RNF141 ULK1 ARL3 CSK SCYL1 NPTN TLR1 NPL MARCKS ESRRA MFN2 CHPF2 STIM1 RTN3 PPM1M WWP2 ARHGAP27 PGS1 SUPT4H1 NUP58 BTG2 DOK3 PRKACA ZBTB7B TMBIM4 ARF3 OSBPL11 IRF1 RNF40 STX10 SRA1 C5AR1 BICD2 BRMS1 PKN1 IFNAR2 ZNF592 SLC39A1 MRPL44 TRABD GALK1 LLPH MED22 ITPK1 ZBED1 E4F1 ITGAX RAB2A RAP1GAP2 RNASEK PPP1CB VPS18 PLOD1 SLA DHRSX SF3B4 SLC44A2 MOB3A RNF130 STK11 DNM2 PTPRJ CBWD5 LASP1 MAP3K11 SLC48A1 GLIPR1 LYN CSF2RA BCL2L11 DCTN1 SLC16A5 AC007326.4 ADAM10 ARID3A SENP6 SULT1A2 RASGRP4 PLIN3 AMPD2 TYK2 MLX IL1B USP32 NUMB SEMA4A NQO2 CDC42EP3 LMF2 GNAI3 SH3BP2 RAB7A NUP214 MON2 GTPBP1 CALCOCO2 IL10RB TMEM30A SNX18 BORCS8 TRIOBP UBE2A MTX1 HMGCR GMPR2 GPR162 SIRPB2 SNX10 WNK1 DGKZ NCOA2 NCKAP5L RNF13 CHST15 FAM76B TUBA1A STAU1 NEDD9 MED8 RPN1 CASP4 GPR107 STK40 THOC5 NFAM1 ATP5F1C FLII CERS5 LILRA2 VAV1 RRAGC PIAS4 CNEP1R1 THEMIS2 RNF185 HM13 WBP1L SLC25A44 YIPF1 SLC12A9 GGT1 PILRA CAPZA2 INPP5D TMEM165 TCTN1 RBMXL1 MSL3 MEMO1 ATP6V1A MFSD14B CSNK1D TP53I11 TOM1 WLS SKAP2 ZNFX1 IFFO1 PSME3 BSG MAN2B2 SNX27 APPL2 LYST MVP
acute_myeloid	2	acuity_maxn	C2_CP_KEGG	KEGG_LEUKOCYTE_TRANSENDOTHELIAL_MIGRATION	0.027972	0.108477	0.271289	0.44806	1.334	60	EZR PTK2B VCL ACTN1 ACTN4 ITGA4 VAV1 ITGB2 MAPK14 PIK3CG PIK3R1 ITGB1 CTNNA1 PXN NCF4 CDC42 ITGAM PIK3CD VASP PIK3R5 RAC2 PLCG2 CXCR4 MYL12B MSN MYL12A
acute_myeloid	5	covid	HALLMARK	HALLMARK_XENOBIOTIC_METABOLISM	0.027972	0.0905345	0.271289	0.306586	1.351	98	TNFRSF1A FBP1 JUP TMBIM6 SLC6A6 GABARAPL1 CES1 CYB5A ID2 ARPP19 BLVRB DDAH2 CBR1 MT2A PGD ACO2 HMOX1 SSR3 KYNU CNDP2 SLC35B1 COMT IDH1 AQP9 DHRS7 GART SLC1A5 DCXR ACP2 SAR1B DDT ACP1 NINJ1 PGRMC1 LONP1 POR ETS2 BCAT1 PTGES3 ELOVL5 GSS ALAS1 DHRS1 ADH5
acute_myeloid	8	age_n	HALLMARK	HALLMARK_INTERFERON_GAMMA_RESPONSE	0.027972	0.1998	0.271289	0.371366	1.20499	171	OGFR IFIT3 HLA-DQA1 IFIT2 MX2 TAPBP DHX58 STAT2 RBCK1 TRIM14 MYD88 IL18BP PARP14 IRF7 BTG1 CASP7 RNF213 ZNFX1 IRF5 TXNIP TRIM26 MX1 OAS3 IRF8 NUP93 RIPK1 SRI PTPN6 IFIT1 ARL4A SERPING1 NMI PML LAP3 IRF9 UBE2L6 CDKN1A IFI44L RSAD2 PNPT1 ST3GAL5 TNFSF10 CMTR1 XAF1 NCOA3 SPPL2A CASP4 MT2A PTGS2 BPGM METTL7B SECTM1 HLA-G UPP1 CD86 TRAFD1 DDX58 SAMD9L HELZ2 EIF2AK2 IFITM2 RNF31 IRF1 PARP12 CASP8 GCH1 CD40 STAT3
acute_myeloid	9	covid	HALLMARK	HALLMARK_E2F_TARGETS	0.027972	0.075689	0.271289	-0.315063	-1.32788	125	MXD3 RPA2 CKS1B TUBB CDKN1B POLE4 RPA1 MLH1 NAP1L1 SRSF2 DUT SSRP1 PRKDC TMPO NOLC1 RANBP1 PNN NBN SRSF1 IPO7 RBBP7 GSPT1 MCM5 DCK USP1 CDK4 LUC7L3 RNASEH2A EXOSC8 PHF5A SYNCRIP KPNA2 MTHFD2 DCTPP1 PSIP1 KIF22 XRCC6 ANP32E NUP107 RFC2 JPT1 PMS2 MCM7 CSE1L NOP56 ILF3 ING3 NAA38 POP7 PRDX4 TP53 EIF2S1 RPA3 NASP RAD50 LBR NUDT21 TUBG1 RAD21 NUP153 TBRG4 DDX39A SMC1A
acute_cd8	12	age_n	C3_TFT_GTRD	CHAF1B_TARGET_GENES	0.0279756	0.537426	0.352488	0.302887	1.3438	181	RPS26 DUSP2 TXNIP DDIT4 DUSP1 MALAT1 CXCR4 DNAJB1 PCBP2 RPS7 HERPUD1 MTDH JUND RPS2 IKZF1 BIN1 CIRBP SNHG8 ZNF706 HMGB2 RPL36 LNPEP NR3C1 LSM14A RPL30 SMCHD1 AKIRIN2 RPS12 ISG20 RPL5 JUNB SRSF2 ATP5F1A CHD2 ID2 CYC1 SYNCRIP PHF11 UPF3A GSDMD PARVG ARHGAP4
acute_cd8	all	acuity_maxn	C2_CP_KEGG	KEGG_SYSTEMIC_LUPUS_ERYTHEMATOSUS	0.027991	0.49029	0.352488	0.301559	1.43828	39	HLA-DQA2 HLA-DRB5 IL10 FCGR3B FCGR3A
acute_cd8	1	acuity_maxn	BTM_MODULES	T cell activation (I) (M7.1)	0.0279952	0.19791	0.352488	0.275935	1.34846	44	CD8A CD3D SLA2 CD3E CD5 IKZF1 GATA3 EOMES LCK
acute_cd4	10	age_n	C3_TFT_GTRD	UBN1_TARGET_GENES	0.0279955	0.676833	0.352488	0.22273	1.22264	506	S100A4 TXNIP SESN3 TOB1 RSBN1 SNHG12 ARL6IP5 PNRC1 SPTAN1 TMF1 ANK3 TBCC CNTRL CCT4 MYL12B SH3BGRL VIM COX7A2 S100A11 IER2 VMP1 C6orf89 ARMH1 DHPS SHOC2 UBE2D3 UGCG FAM13A APEH PHF3 AHNAK STAT3 CA5B NDUFV2 PTDSS1 TUBA1B SMNDC1 DUSP12 SCAF11 ZFAS1 SRSF4 HNRNPF RICTOR CCNH ACAA1 CHMP5 TIPRL CAMTA1 MCUB MAD1L1 HBP1 SELENOM COTL1 CLTC RB1CC1 COX14 SLC38A2 PUM2 FKBP3 SEC22C ZBTB25 JUNB PHF14 TRIM69 TAF1D SNX3 VPS26C MACF1 PRDM1 RPS6KA1 COX6A1 ANXA1 TFB1M KRIT1 MRPL18 FAM172A SSB BSG MAN2A1 PDE4B MAPK1IP1L ATP2B1 CDKN2D DRG1 NUP58 TOX4 SMC5 TRIM4 IFRD1 RAB5B VPS28 MYO1G TDP2 ABT1 RPS19BP1 NMRAL1 SEC22B CD46 YLPM1 NOLC1 MRPL55 SERINC3 S100A10 STX16 SUPT16H GNB2 PKN2 FAM217B ELOVL5 MRPS36 CYB5B COPS4 TXNDC9 RPS11 RABGAP1L RPSA ARGLU1 ASF1A MAP4 WBP2 PCBP2 RALGAPA1 HNRNPUL1
acute_bcell	10	timen	C3_TFT_GTRD	ZNF781_TARGET_GENES	0.028	1	0.271289	-0.401392	-1.41295	43	ALDOA NAPSA CXXC1 NEAT1 MCTS1 PTPN2 PTK2B IL16 CDK4 GLG1 DHPS GDI2 GIT2 CDC37 AKAP9 TTC1 DUS2 SDHAF1 PPIP5K2 NFYC STX4 RB1CC1 VPS39 LPGAT1 DDX46 TGFB1 RFC1
acute_bcell	8	acuity_maxn	HALLMARK	HALLMARK_MYC_TARGETS_V1	0.028	0.154	0.271289	-0.365271	-1.27331	156	COX5A NDUFAB1 PPM1G RNPS1 CNBP MCM7 HNRNPR TXNL4A HNRNPU PSMC4 SET EIF4G2 PCBP1 LSM2 SNRPD3 APEX1 IMPDH2 CCT4 VDAC3 DUT STARD7 SSBP1 PSMC6 MRPL9 SF3B3 BUB3 SYNCRIP PTGES3 TCP1 KPNB1 UBA2 FAM120A SLC25A3 LDHA SNRPD2 DEK FBL PSMD8 PWP1 NHP2 PGK1 PSMD3 VDAC1 EIF4E YWHAE EXOSC7 CBX3 PSMB2 SSB PHB2
acute_cd4	10	covid	proteinatlas_blood_expression_cluster	Cluster 4: T-regs - Cell cycle regulation	0.028	0.2744	0.271289	0.415734	1.38587	44	SLFN5 PHF11 ITGB1 PIM2 TRBV7-2 ISG20 TRBV18 KIF2A GBP1 RAD21 SVBP BATF PRKCQ RPA3 SGTB TRBV9 USP16 TRBC2 MAN1A2 SKAP1 NUDT21 TRIM69
acute_cd8	4	acuity_maxn	C2_CP_KEGG	KEGG_PANCREATIC_CANCER	0.028	0.391397	0.271289	-0.428741	-1.35975	51	IKBKB RAC1 BAD E2F3 MAPK8 AKT1 AKT3 SMAD2 PIK3CG CDK4 IKBKG PIK3CA TGFBR1 VEGFB AKT2 STAT1 TP53 CHUK NFKB1 BCL2L1 RELA ARHGEF6 SMAD4 CDK6 TGFBR2 RALGDS MAP2K1 RALA
acute_cd8	5	covid	C2_CP_KEGG	KEGG_CHEMOKINE_SIGNALING_PATHWAY	0.028	0.31507	0.271289	0.4019	1.3013	97	STAT2 STAT1 RAF1 CCL3 FGR FOXO3 PAK1 GNB2 PRKCB PTK2B CCL3L1 SOS1 CX3CR1 CCL4 RELA ROCK2 XCL2 PRKX AKT1 VAV1 WASL RAC1 NFKBIB LYN JAK2 ADCY7 GRB2 PRKCD STAT3 RAP1B GRK5 PREX1 SOS2 CCR5 PLCB2 ITK CCL4L2 GNAI2 CRK AKT3 CRKL PXN GSK3B NFKBIA GNGT2 CHUK PIK3CA PRKACA GNG2 GNAI3 WAS ARRB1 CSK BRAF GNG5 GNB1
acute_myeloid	2	acuity_maxn	HALLMARK	HALLMARK_IL6_JAK_STAT3_SIGNALING	0.028	0.0571667	0.271289	0.457167	1.35538	56	IL1R2 MAP3K8 PIM1 SOCS3 PTPN1 TNFRSF1A IFNGR1 IL4R HMOX1 CCR1 CD9 ITGA4 JUN IL12RB1 IL10RB HAX1 IL6ST GRB2 STAT3 PIK3R5 ACVRL1
acute_myeloid	6	timen	C2_CP_KEGG	KEGG_LYSOSOME	0.028	0.155149	0.271289	-0.284524	-1.40379	94	CLTA SCARB2 LAMP2 MANBA CTSC CD164 HEXB GNS NEU1 ATP6AP1 CTSH GNPTG ATP6V0C GAA GLB1 SLC11A1 LAPTM4A SORT1 AP1B1 CLTC ATP6V0D1 CD63 CTSA CLTB CTSL IGF2R DNASE2 GGA2 MAN2B1 GM2A MCOLN1 GBA ACP2 AP1G1 LAMP1 HEXA GUSB ATP6V1H GNPTAB ARSA PPT1 FUCA1
acute_bcell	3	covid	C5_GO_CC	GOCC_OUTER_MITOCHONDRIAL_MEMBRANE_PROTEIN_COMPLEX	0.028008	0.653721	0.352488	-0.450824	-1.55452	10	TOMM7 CHCHD3 TOMM20 TOMM5 MTX1 HSPA9 MFN1 SAMM50 TOMM22 IMMT
acute_myeloid	1	age_n	BTM_MODULES	antiviral IFN signature (M75)	0.0280083	0.252075	0.276501	0.565122	1.4598	19	RSAD2 HERC5 OAS1 SERPING1 IFIH1 PML BCL3 C1QB CARD9 RARA IFIT1 ELANE DDX58 IRF7
acute_cd8	13	timen	C5_GO_MF	GOMF_PROTEIN_N_TERMINUS_BINDING	0.0280135	0.380698	0.352488	0.534706	1.59402	16	ALOX5AP EIF5A CALM1 MORF4L1 SLC9A3R1
acute_cd8	10	timen	C3_TFT_GTRD	ATF5_TARGET_GENES	0.0280176	0.655942	0.352488	-0.37225	-1.32544	150	STAT1 BST2 SP110 HNRNPA2B1 NOP10 EIF4A2 PRDM1 ACTR3 SSBP1 MRPL51 AHSA1 USP8 PARK7 CCT5 HSPD1 SLC3A2 PDIA4 HSPH1 CHD2 TAF12 CACYBP EIF2S1 NT5C3A UGP2 SCP2 ARL14EP NDUFV2 ACAP2 ZNF638 ITK NEMF RPL7L1 AKAP9 GOSR1 EFCAB14 LNPEP DPY30 NDUFB1 METTL5 ARID1A ADD3 EPS15 SRI EXOSC7 SRSF11 RPA3 ST13 SUGT1 HSP90AA1 SBNO1 TGFBR2 BISPR PPP4R3B AK2
acute_myeloid	14	sex_n	C3_TFT_GTRD	NCOA4_TARGET_GENES	0.028028	1	0.271289	0.345976	1.30775	338	DDX46 ATG3 MT-ND4L HADHA NDUFB7 SLC2A1 CCNL1 POLR2A PCBP2 TRMT1 LAMP1 TKT SF1 CCDC59 COX5B DNM1L SRSF6 STAT1 PHF5A NEAT1 GADD45B CFL1 SNRPA1 FTL C15orf39 MGAT1 TCEA1 ARL6IP4 PEX16 SEC14L1 COPS5 ARHGEF1 HNRNPH1 MPPE1 CREB3 TMC6 MT-ATP6 MT-ND4 TUBA1C ATP6V0D1 ACOT7 DUSP22 CTDSP1 GLUL CLPTM1 TMED5 COX7A2 ZFAND2B MKNK2 RTCA NUMA1 SRSF7 SUMO3 APH1A TOMM22 CHST12 ATF4 FAM13B SRRM1 CXXC5 RPS9 UBE2J2 PRKAR2A HMGA1 SNX18 TBC1D14 LINC01089 TNKS2 COX20 XPO1 VPS13D LARP1 LASP1 HMGB2 MED13L RSRC1 ZC3H15 SNRPB2 CCT7 PRDX1 RHOF TIMM10 RPL8 ATG101 MAN1A1 GLIPR2 TBPL1 HADHB DNAJC7 IGFLR1 NNT CHRAC1 NDUFA5 ARIH2 COX19 COPS4 ZDHHC24 USP7 PLEKHA2 CDKN2AIPNL RPL22 HEXIM1 SRSF3 RELA RPL27A MRPS15 CIRBP MRPL9 ANXA2 KIAA1109 ILK SMC5 RPLP0 RPS6 U2SURP RPS7 PPP4R3B COPS9 DNMT1 ARID4A POLDIP3 GSDMD MYL6 CDIPT ATP5MC2 DRAM2 BSG SECISBP2 RPS14 ACTB SAMHD1 SSBP4 POLE3 USP24 PABPC1 RPL3 CALM3 MAST3 RPS25
acute_myeloid	2	covid	C2_CP_KEGG	KEGG_RNA_DEGRADATION	0.028028	0.347116	0.271289	0.350766	1.45633	53	PATL1 C1D DCP2 LSM8 DCPS LSM5 CNOT1 CNOT8 XRN1 MPHOSPH6 CNOT7 LSM1 LSM4 EXOSC7 LSM7 DDX6 DCP1A EXOSC1 EXOSC8 LSM2 PNPT1 ENO1 WDR61 CNOT9 CNOT2 CNOT3 HSPD1 EXOSC10 EXOSC4 PAPOLA SKIV2L EXOSC5 XRN2
acute_myeloid	9	acuity_maxn	proteinatlas_blood_expression_cluster	Cluster 14: Monocytes - Unknown function	0.028028	0.13986	0.271289	-0.338553	-1.26885	212	DENND6B JUP RNF135 CEP85L ZNF385A DYRK4 OPA3 CAMTA2 SIK3 DELE1 ZNF217 HDLBP DOCK8 PPP4R3B CRKL XYLT1 MEF2A MAN2A1 MTF1 MAP3K3 MTHFR PLEKHB2 PRKAR2A SLC31A1 FUCA1 EPOR DNAJC13 DIP2B LTN1 GSE1 CYP2U1 PLAA DOK1 ATP9B MPEG1 WDR13 PTPRC DHTKD1 POLK WASHC4 ZXDC OPA1 ALOX5 TGOLN2 MKKS RIPOR1 C16orf70 PLEKHM2 ZNF710 PPARGC1B ACAD10 DMXL1 PSEN2 ATXN3 NFKBIL1 ZNF25 NOP9 NDE1 COG4 ADAMTSL4 SLC25A43 ELMOD3 EXOC1 CEP192 PRR11 STARD8 PRR14L SLC25A13 NDUFS1 HEBP1 TPCN2 CXorf38 EEA1 PRPF18 TRAPPC11 ASAP1 NUDT14
acute_bcell	6	sex_n	BTM_MODULES	BCR signaling (M54)	0.0280342	0.390998	0.352488	0.669358	1.57714	10	BTK BLNK SYK PTPN6 RAC2
acute_bcell	all	sex_n	C2_CP_KEGG	KEGG_DILATED_CARDIOMYOPATHY	0.0280514	0.566277	0.352488	-0.480061	-1.57008	28	PRKX ADCY3 TTN ITGB1 DMD ITGAV PRKACA LMNA TPM1
acute_cd8	11	covid	C3_TFT_GTRD	MAFG_TARGET_GENES	0.0280561	0.583508	0.271289	0.293942	1.22947	580	IFI44L EPSTI1 STAT1 CD2AP RNF213 IFI16 SELL UTRN YPEL5 TRAFD1 PSMA3 KDM2A HTATIP2 BNIP2 PSAP NCAM1 DENR PSMD14 MKLN1 SLC44A1 SRI MRPS21 POP4 LYPLA1 SPPL2A TXN NRDC ZNFX1 ADRM1 ARHGEF3 NSD3 TRIM38 MACO1 RAB4A PSMC2 EHD4 FOS PCGF5 RNASEH2B LBR API5 SRPK2 COPS3 HLA-DPB1 PLD3 USP10 C1orf43 RSRC1 UROS TRIM69 ACIN1 KIAA0319L TPM4 GDI2 LGALS8 FMC1 IGFBP4 IVNS1ABP HECTD1 CHD4 NLRC5 GPSM3 NBN CLASP1 TEC LUC7L IFRD1 SH2D2A METTL9 SNAPC5 MED8 ARIH2 PSMD9 PNKD PLEKHM1 VIM NCKAP1L PSMC3 DGCR6L GCC2 GABARAPL1 CNOT10 NBEAL1 FNDC3B MGST3 RABGAP1L RTCA MFSD11 SF3B3 CCDC12 ERCC1 MLLT10 RMC1 PLCG2 ZBTB20 BLOC1S2 PPHLN1 SRPK1 GLG1 SHKBP1 FERMT3 LINC00426 RASAL3 TXNIP USP3 TMEM18 TMEM167A ZNF24 KEAP1 DGLUCY RAB6A ITFG1 SKP1 GOT2 SPG7 SLC38A10 NUDT5 YY1AP1 TGOLN2 PARN PPP2R5E TM2D2 C16orf87 BTN3A3 SMIM20 ATF7IP SRP54 BRD7 GPI RHEB CHMP3 KTN1 COX16 HS1BP3 RAB18 PRDX1 GRB2 ABCF3 TACC1 MBD5 TXNDC15 ALKBH3 MRPL46 RNF5 OAT RNF145 MITD1 BCL9L PDE4D SCPEP1 PHACTR2 RMDN3 FLNB SMPD4 ARHGEF2 WDR36 CAND1 TMEM14B RNF130 OPA1 VRK2 PVT1 DLGAP4 RGS3 TCF12 GSTO1 SNF8 MAP4 METTL3 SPG11 RTRAF TTC17 CTDSPL2 PRKAG1 EEA1 STX17 DYNC1I2 USP48 KMT5B PRPF19 HNRNPU HAUS4 SEC24C
acute_myeloid	5	timen	C2_CP_KEGG	KEGG_CELL_ADHESION_MOLECULES_CAMS	0.0280561	0.298639	0.271289	-0.349016	-1.48467	47	SIGLEC1 SELL ITGB7 SELPLG CD86 ICAM3 VCAN HLA-F ICAM2 CD58 SPN ITGAM PTPRC HLA-DQA2 ITGAL ITGA4 MPZL1
acute_cd8	11	timen	BTM_MODULES	NK cell surface signature (S1)	0.0280584	0.140292	0.287857	-0.544972	-1.50328	23	HAVCR2 KLRF1 SLAMF7 CX3CR1 RARRES3 IL18R1 PTGDR NCAM1 PTGER2
acute_cd8	3	timen	C2_CP_KEGG	KEGG_O_GLYCAN_BIOSYNTHESIS	0.0280584	0.478678	0.287857	-0.620095	-1.494	13	C1GALT1C1 C1GALT1 B4GALT5 GALNT7 GCNT1 ST3GAL2 GALNT10 ST3GAL1
acute_cd4	4	timen	BTM_MODULES	viral sensing & immunity; IRF2 targets network (I) (M111.0)	0.0280623	0.116926	0.352488	-0.590721	-1.63113	10	TAP1 BST2 IFI35 PSMB8 USP18 AIF1 TNFSF13B CTSS
acute_bcell	2	timen	C3_TFT_GTRD	PTPRA_TARGET_GENES	0.0280628	0.813224	0.352488	0.330453	1.48122	47	CIRBP RABGGTB IL10RA RPS6 RPS14 HIP1R DDX3X KLHL9 RPS29 IER5
acute_cd4	9	sex_n	BTM_MODULES	enriched in antigen presentation (II) (M95.0)	0.0280778	0.298326	0.282013	-0.57194	-1.44718	17	IL10RA ITGA4 GIMAP6 ITGB2 SELL EVI2B ITGAL HLA-DRA HLA-DRB1 AIF1 CD53
acute_myeloid	6	age_n	BTM_MODULES	translation initiation (M227)	0.0280778	0.257274	0.282013	0.638812	1.51849	10	EIF2S2 NDUFA8 EIF3J EIF4H
acute_myeloid	9	age_n	C2_CP_KEGG	KEGG_VIBRIO_CHOLERAE_INFECTION	0.0280816	0.165111	0.352488	-0.281853	-1.4835	34	ATP6V1C1 SEC61A1 ATP6V1E1 PLCG2 ATP6V1G1 ATP6V1B2 ERO1A ATP6V0B ATP6V0C PRKACA ACTG1 ATP6V1D
acute_cd4	2	acuity_maxn	BTM_MODULES	platelet activation (I) (M32.0)	0.0280843	0.349493	0.271289	-0.487903	-1.46578	22	GNAI2 HGS CCDC22 GNB2 ZYX CORO1A TLN1 ACTN4 NR1H2 FLNA AKT1 TGFB1 APEH
acute_myeloid	1	timen	C2_CP_KEGG	KEGG_VEGF_SIGNALING_PATHWAY	0.0280843	0.291374	0.271289	0.367673	1.43978	47	MAPKAPK2 SPHK1 PIK3R5 CHP1 NRAS PPP3R1 BAD VEGFA MAPK3 SRC PIK3CG PIK3R1 AKT1 MAPKAPK3 PPP3CA MAPK1 RAF1 NFAT5 PRKCB NFATC3 PXN PTGS2 PIK3CB PPP3CB AKT2 HRAS
acute_cd4	3	age_n	C2_CP_KEGG	KEGG_LONG_TERM_POTENTIATION	0.0280844	0.219995	0.352488	-0.445482	-1.52915	40	CAMK4 RPS6KA1 PPP1R12A RAP1A ARAF PRKX PRKCB PRKACB GNAQ CALM1 EP300 PPP1CA CALM2 RAP1B
acute_bcell	7	timen	BTM_MODULES	immune activation - generic cluster (M37.0)	0.0280849	0.110433	0.352488	-0.397577	-1.52433	35	RNASE6 CD19 LAT2 BTK MARCH1 TCL1A CD72 ANXA5
acute_cd4	3	timen	C3_TFT_GTRD	SRPK1_TARGET_GENES	0.0280866	0.400986	0.352488	0.325717	1.21116	209	CCNT1 HERPUD2 TM2D3 DNTTIP2 FBXL5 NKTR RBM39 SNHG9 ASXL1 TSPYL1 MDH2 BZW1 GGNBP2 SMC5 ZFC3H1 SF1 RPL27A ATF4 RBPJ ATF2 RICTOR ARPC4 ANKRD13C PTPN4 SRSF10 DCAF16 RPL17 EIF1AD SEC63 UHRF2 TMEM18 CSDE1 EDRF1 PTPN1 ZNF136 FASTKD2 LAMP1 NRBF2 ANKRD49 NMRAL1 SAR1A KIN CCNC IKZF5 COX11 CLP1 FAM200B UPF3A PPP4R3B EMD CAND1 EIF5 CDK12 RPS11 VMP1 NFATC3 SLC25A26 QRICH1 COPB1 MRPS7 SEC22C SIL1 HERC1 NOL11 NOP16 SAP18 PDS5A CDK13 SUPT5H SLU7 SSR1 ABHD13 SMARCA5 CDC5L SPRTN UBE2D3 OFD1 MAD1L1 RRAGA SHPRH IREB2 NAA35 RPL10A HSPA4 RBM26 HNRNPH3 KIAA1191 NCOA4 COASY METTL16 NSUN3 CDC25B HIGD2A GPBP1 GORASP2 RAB4A XPC
acute_cd8	10	acuity_maxn	C3_TFT_GTRD	ZNF350_TARGET_GENES	0.0280866	0.987761	0.352488	-0.342279	-1.16199	394	ATP5PF HNRNPD TES NOSIP TMEM123 HLA-F ATP5MC3 FOSL2 HMGN3 WDR74 EIF3H SRSF1 ZDHHC12 MAT2B NDUFAF3 TUBA1A MT-ND6 S100A11 AKNA RBBP4 ANAPC5 ILF3-DT CALR GPBP1 RAB18 CCAR1 SPAG7 ZNF706 PNRC1 OTUD6B-AS1 XBP1 DEDD2 HMGN1 NPC2 ATP5F1B DDX5 RPL27 NCOA4 DDOST YIPF3 LAMTOR4 IGFLR1 ANP32E LMAN2 RABAC1 TMEM256 P4HB FDFT1 PBXIP1 TRAV10 GALM RBM42 ANXA4 IBTK POLR2B COX14 TTC14 ENSA BIRC3 LETMD1 PSMB3 CAMTA1 COMMD6 RPA2 TIMM17B GDI2 RPS20 RNF167 MRPL51 POLR1D POLR3GL SLU7 HLA-E HSPE1 DSTN CNPY3 TMEM30A STAG2 BBX DDX50 ZNF292 PSMD11 C12orf57 CHD4 PHACTR4 NDUFAF8 RAP2B ATG2A POLE3 HLA-DPB1 EIF3K TRIR PJA2 PSMA6 RPL23 CDKN2AIP PRR13 CDV3 KDSR ESYT1 CEP57 NR1H2 CCNK ALKBH7 PHPT1 MAPRE1 CAND1 MPC2 SF3A3 FGFR1OP2 CCDC115 MALSU1 GRB2 EMD OS9 CNOT1 SEC63 TMX1 KAT6B NFATC3 PIN4 SLC38A2 TMBIM6 PPIG METTL17 RHEB CDK12 HINT2 PSMA1 N4BP2L2 MRPL18 BEX4 YIF1B RAB5B CDKN2D ILF2 UBA1 AKT2 ATP6V1E1 THOC2 LSM8 LENG8 HNRNPK IMP3 SFPQ SHOC2 PHTF2 MPRIP ATF4 SSBP1 COX16 TRMT10C ASXL1 TMA7 GOLGB1 CASP8AP2 YME1L1 TSC22D4 VPS26C MAP4K1 PPP2R1A SH3BGRL RAB27A PRDX5 PUM3 TRIM38 PRRC2A MORF4L2 USO1 PSAP HSPD1
acute_cd8	8	acuity_maxn	C3_TFT_GTRD	ZBED5_TARGET_GENES	0.0280866	0.996838	0.352488	-0.317288	-1.13499	596	CDC27 MT1E TMEM14C KLHDC2 RBPJ C1orf131 RAD23A SHC1 PNKP RNF14 PCID2 HSD17B11 SNX1 TMEM50B OSTF1 MRPS28 COMMD1 NSMCE4A SRA1 TAF1B CALCOCO1 MT1F SMIM26 LYZ SURF2 KANSL1 PSMD3 SSR3 AP3S1 ASH2L DNAJA2 VRK3 MTERF4 PARN SRSF11 TUT4 CDKN2AIPNL NAPA GSDMD TRIP4 CPSF1 CCT8 MFSD11 RGS19 SERPINB9 COPS6 MON2 TAF12 COPS9 ACAT1 YKT6 LRRC59 DGUOK NDEL1 GADD45GIP1 STK25 NAA50 STAT1 RDH14 LUC7L2 ADSL EBPL VDAC3 PLGRKT NUDT1 TENT2 SNX5 MRPL39 CDC42SE1 MAZ MRPL3 BAG6 WDR70 LYPLA2 DIDO1 PIBF1 HAX1 DNAJC11 HDAC5 STMP1 PPIL2 RARS2 TM2D1 ANAPC11 MTRR ECHDC1 BFAR LRCH3 SURF1 TUBB4B TATDN3 PTGES2 AP5Z1 ABCE1 B4GALT3 GCFC2 MAPK13 NAA20 LIME1 ORMDL1 IKZF3 ATIC TGIF1 SPIDR GTPBP10 STX18 ACYP2 ASCC1 UBE2K SLC39A13 NT5DC1 KDM3A STAU1 NBN POR MTF2 ACAP2 MRPS25 COMMD4 PDE6D PDK2 ATMIN SNX4 CDIP1 CCNC CKLF ZNF451 ORC3 MEAF6 OSBPL3 PMPCB NOC2L KRCC1 TBL3 TEFM IQGAP2 TMEM222 SEC63 EIF3B SMARCD2 BET1L SDAD1 TNIP2 ZNF821 GSTZ1 RANBP6 HSD17B12 HEBP2 NUP214 NDUFS3 ASNSD1 NUP54 OAT GEMIN7 NDE1 TMEM242 NAGK UBE2V1 SNX29 NXPE3 PECR EIF4E2 RIC8A TACO1 ELMOD3 ANAPC10 DHRS4L2 AGO3 FUS SOS1 RNF166 AGK PRDX1 RNF114 TBC1D19 SNAP29 ASXL1 MED17 TALDO1 CCDC124 ARF5 RARA MVK NCOA3 PSMB4 BPTF CLPP RPUSD4 S100PBP MRPL40 TOR1A LZIC SSR2 GOLGA8B SART1 SHQ1 ISCA2 ACP2 CCDC57 MIS18BP1 C17orf75 ACSL3 MRPS15 VTI1A KHSRP KDM2A MTR RWDD3 EZR SP3 RIDA POLR2C MFF VEZT FAM217B IL10RB NME6 TTC19 INTS14 EIF6 TMEM14A METTL5 FAIM MESD GTF3C5 STYXL1 LYRM2 C16orf72 EMC1 NBEAL1 YIF1A NORAD NELFB PSPH USB1 FBXO38 HDDC3 USPL1 TVP23B METTL15 EXD3 MGME1 GLI4 PNN ACAD9 JADE1 WDR11 SNRPB2 CIZ1 RPRD1B SVBP RERE NMD3 KBTBD4 MARK3 G3BP1 RANBP3 C16orf87 RAP2B RBL1 DYRK4 FBXO34 LMF1 BMS1 SLIRP TBL1X GOSR1 EIF2B3
acute_myeloid	6	covid	C3_TFT_GTRD	RBM34_TARGET_GENES	0.0280866	0.559544	0.352488	0.241255	1.19104	576	MACF1 QSOX1 HEXB AP3D1 TRIM14 ADRM1 AGPAT3 PLIN2 DPYSL2 ZNF593 ANAPC13 ADAM15 MAPKAPK3 CYFIP1 ANKRD12 PGS1 BHLHE40 SPG7 MICAL1 CARD19 PDIA3 SPCS1 MAFG FYTTD1 PANK2 BCKDK TXNDC11 ARPC5L USP9X CERS2 IL27RA PUF60 MYDGF EHD4 NFKBIE DNMT1 SLC25A28 NAAA UBE2G2 SBNO2 LRRC59 NFE2L2 CENPX NUP98 LEPROTL1 DCXR KIF1B PTPRA SLC12A9 CHPF2 USP32 ZSWIM6 RIC8A SLC35C2 U2SURP TESC NDUFA5 SCARB2 AFTPH SNRPA1 METTL26 TMEM123 CAPRIN1 MBTPS1 MARK3 CCDC57 PRKCB EZR DPP8 MTMR3 IKBKG PPP4R3A SLC25A1 ZNF326 RAP2B KPNB1 SECISBP2 DDX6 ATOX1 OGFOD3 TMEM147 TMEM259 CTSA CD55 MAN2B1 PLCB2 SETD5 RBM33 LSM5 LIMS1 DOCK2 TCEA1 COX5A MRPL20 RANBP1 RRBP1 RAB2A SOAT1 IMPA2 HTT HBEGF MEF2A IRF1 RASGEF1B CAPN1 TMED5 RAB11FIP1 C2orf68 FBH1 ARRDC2 NKIRAS2 VAPA DMXL1 MVD TRAPPC9 HNRNPUL1 PTPN18 ETFB EVL ELOA MRPL34 AFF4 SPPL2A THUMPD3-AS1 TANGO2 HMOX2 DDX3X LYL1 SQSTM1 STX16 SMIM29 BCAP31 MBD6 MRPS2 FRMD8 MAN2C1 SLC38A10 ADD1 CARS2 LONP1 WDTC1 DHX30 ACSS2 USP48 REST ABHD14B UPF3A ANKRD11 NUDT4 ARNTL GAA STK32C PSMD11 OAT TUSC2 TACC3 GABPB1-AS1 ATP5F1D PUM1 MPHOSPH6 TNIP2 RPUSD1 GAPVD1 KMT2B ALYREF LSM6 FADS1 ZNF638 CYHR1 EIF2AK4 NFATC3 RAB5IF PDIA4 ZSWIM7 TBCD OPTN ME2 MTHFS PRKDC PIGS SURF1 STAT3 SREBF1 RHBDF2 ZNF276 MCRIP2 RETREG3 UBA2 WRNIP1 GCN1 MGAT4B EXOSC4 TMEM70 EFR3A ZNF706 MPZL1 PGM2 CTBP2 KLF10 RALGDS HPS3 USP14 NCBP3 ARHGEF1 RIPK1 YWHAZ ANAPC11 EDC4 CCDC12 MKNK2 KRI1 ACSL3 PDXDC1 SDF4 SMAP1 SMS SF3B2 SUCO ACSL4 CIZ1 REEP4 PCNT AVL9 IDI1 STARD4 PARP6 TOR1B ACADS RNF115 PDCD6 CHSY1 ASH1L BRD7 MON2 TRIM7 GIGYF2 NAMPT STK11 MIEN1 CEBPG SARAF ACTN4 APRT PIEZO1 ARID2 FLYWCH2 AGPS GGA2 NDUFV2 CYBC1 ATP11A SLC1A5 ATP6V1A LINC00482 ZMYM5 DENND6B ASL CCAR2 NBEAL2 CAMK2G PSMG1 LMNA NME4 NNT CLIC4 ARFGAP1 CPQ DRG1 NMRAL1 USP38 NUB1 POLR2B
acute_cd4	5	timen	BTM_MODULES	TBA (M153)	0.0280899	0.266667	0.287857	0.616516	1.50438	13	SGTB PHTF2 SP3 NRAS RNF6 SRP9 CCNC C1D RAP2C
acute_cd4	6	acuity_maxn	C2_CP_KEGG	KEGG_PROPANOATE_METABOLISM	0.0281081	0.831541	0.282013	-0.576136	-1.53473	11	HADHA SUCLG1 SUCLG2 LDHB
acute_myeloid	1	covid	C2_CP_KEGG	KEGG_FC_EPSILON_RI_SIGNALING_PATHWAY	0.0281124	0.185542	0.271289	-0.359574	-1.45374	51	MAPK3 SOS2 MAPK1 FYN MAPK14 PDPK1 PIK3CD PIK3CB RAF1 VAV1 TNF MAP2K6 GAB2 PRKCD PIK3R5 SOS1 PRKCB NRAS BTK INPP5D MAP2K1 AKT1 MAPK9 AKT2 LYN MAP2K2
acute_cd4	11	timen	C2_CP_KEGG	KEGG_T_CELL_RECEPTOR_SIGNALING_PATHWAY	0.0281161	0.164661	0.352488	0.347552	1.39522	54	JUN NFKBIA FOS CD3D NFKBIB MALT1 CDC42 BCL10 PPP3CC MAPK13 MAP3K8
acute_myeloid	3	sex_n	BTM_MODULES	proteasome (M226)	0.0281215	0.54685	0.287857	0.621325	1.51555	12	PSMA3 RAN PSMA4 PSMC2 PSMD14 PSMA5 TAF9 PSMC6
acute_cd4	11	sex_n	C3_TFT_GTRD	ZNF708_TARGET_GENES	0.0281356	0.994417	0.352488	-0.510436	-1.67212	25	JPX CDC14A SRP9 SIN3A CDK5RAP1 UIMC1 TXNDC12 PNRC1
acute_myeloid	13	acuity_maxn	proteinatlas_blood_expression_cluster	Cluster 36: GdT-cells - Adaptive immune response	0.0281385	0.0781626	0.282013	-0.393319	-1.3844	96	RAB29 DUSP2 APOBEC3G FCRL6 SH3BP5 CD8A FGFBP2 CCL5 CCSER2 GZMH S100B CD247 TSEN54 GZMA CST7 SH2D2A PTPN4 MYBL1 ZNF683 RNF125 PRSS23 NFATC2 NPRL2 ANXA6 ZNF276 SLAMF7 CD320 GZMM PYHIN1 STOM TGFBR3 S1PR5 TSHZ1 LY9 ARHGEF3 NKG7 GNPTAB SPOUT1 SRRT ATP2B4 CD226 F2R
acute_myeloid	4	covid	BTM_MODULES	TBA (M55)	0.0281385	0.113382	0.282013	-0.53421	-1.54085	12	CSF3R MBOAT7 RARA GRINA LRP1 PRKCD DOK3 PDLIM7
acute_cd8	10	covid	C3_TFT_GTRD	TERF1_TARGET_GENES	0.0281407	0.800217	0.271289	0.419371	1.35136	87	PPM1K TRIM22 CD69 APOL6 PLEK FOXP1 ARF4 BBX ISG20 JMJD1C ARL6IP5 ITGB7 TNFSF10 RSBN1 CLEC2D HLA-A ELF1 CYTIP MTHFD2 CASP8 GNG5 RHEB SNRPD1 NKAP DCAF8 ABI1
acute_cd8	9	age_n	HALLMARK	HALLMARK_G2M_CHECKPOINT	0.0281407	0.138	0.271289	-0.408842	-1.32929	81	MT2A HIF1A G3BP1 EWSR1 CDK4 TOP1 CDC25B NUMA1 TRA2B AMD1 XPO1 KIF22 CUL4A MCM3 SS18 FOXN3 ARID4A CUL5 STAG1 SYNCRIP LBR RPA2 PAFAH1B1 MTF2 CHMP1A HNRNPD CCNT1 NOLC1 RAD23B CDKN1B YTHDC1 SMC1A SLC38A1 CUL1
acute_myeloid	6	age_n	BTM_MODULES	TBA (M136)	0.0281413	0.257274	0.352488	0.559901	1.46136	16	PNPLA6 GNB2 ASNA1 GNAI2 CAPN1 DNM2 NAPA PKN1 COPE NUCB1 GPS1 NR1H2 MAP2K2 PPP2R1A
acute_cd4	14	timen	C2_CP_KEGG	KEGG_LEISHMANIA_INFECTION	0.0281463	0.222409	0.352488	0.3829	1.45701	31	JUN NFKBIA FOS HLA-DRA HLA-DMA ITGB1 ITGA4 HLA-DRB1 PRKCB ITGAM
acute_cd4	11	timen	C2_CP_KEGG	KEGG_RIG_I_LIKE_RECEPTOR_SIGNALING_PATHWAY	0.0281471	0.164661	0.352488	-0.539796	-1.5416	23	ISG15 IRF7 TRADD IKBKG IRF3 DDX58 TBK1
acute_cd8	7	covid	HALLMARK	HALLMARK_ADIPOGENESIS	0.028161	0.11545	0.352488	0.382833	1.34395	122	UQCR10 GRPEL1 G3BP2 DNAJC15 SOD1 COX6A1 SQOR AK2 MDH2 MGST3 IDH3A ECH1 STOM GPAT4 NDUFA5 QDPR SAMM50 UBQLN1 SDHB TOB1 UBC PTCD3 COX8A EPHX2 POR UQCR11 TKT PPP1R15B CD151 GADD45A NMT1 RMDN3 ABCB8 REEP5 TALDO1 DHRS7 NDUFB7 UQCRC1 PHYH YWHAG CRAT COQ9 HIBCH MCCC1 UCP2 SULT1A1 JAGN1 SUCLG1 DECR1 ESYT1 ACADM ALDOA
acute_bcell	12	sex_n	HALLMARK	HALLMARK_MITOTIC_SPINDLE	0.028169	0.155719	0.282013	0.399828	1.42667	89	MYH9 CCDC88A PLK1 PDLIM5 CAPZB CENPF EZR TPX2 CD2AP DLGAP5 ARHGDIA RASA2 NET1 LMNB1 ABI1 MARCKS CENPE SMC4 CCNB2 WASF2 BIRC5 YWHAE KIF5B PPP4R2 KIFAP3 CDC27 ROCK1 PCNT SPTAN1 NDC80 KIF22 FBXO5 LRPPRC CDK5RAP2 NUMA1 CLIP1 BCL2L11 CEP57 KIF11 SASS6 KIF3B SPTBN1 CSNK1D CDK1 SMC3 SSH2 BRCA2 ARHGAP4 INCENP
acute_cd4	1	acuity_maxn	HALLMARK	HALLMARK_NOTCH_SIGNALING	0.028169	0.384977	0.282013	-0.589811	-1.51899	12	RBX1 MAML2 DTX2 SKP1 KAT2A
acute_cd8	10	covid	proteinatlas_blood_expression_cluster	Cluster 18: Basophils - Vesicular transport	0.028169	0.172535	0.271289	0.453097	1.38769	54	SAMD9 APOL6 UBLCP1 NIPBL WAC STK4 DCP2 CCDC69 CSDE1 GOLGA4 TAOK3 RUNX1 BIRC6
acute_cd8	4	sex_n	C2_CP_KEGG	KEGG_RNA_DEGRADATION	0.028169	0.332563	0.282013	-0.467501	-1.44787	56	CNOT7 CNOT1 LSM4 CNOT6L ZCCHC7 PAPOLG EXOSC4 DDX6 EXOSC10 HSPA9 EXOSC7 CNOT4 CNOT10 PAPOLA CNOT9 C1D DIS3 EXOSC3 PATL1 HSPD1 TTC37
acute_myeloid	13	acuity_maxn	HALLMARK	HALLMARK_UNFOLDED_PROTEIN_RESPONSE	0.028169	0.0945674	0.282013	-0.403	-1.40565	83	NPM1 IMP3 CNOT2 SSR1 EIF4A2 SPCS1 SEC11A HERPUD1 EXOSC5 EEF2 SDAD1 POP4 TTC37 LSM4 HSPA9 NOLC1 NHP2 FUS EIF4A1 NOP56 DDX10 EDEM1 KIF5B PAIP1 SRPRA EIF4E MTHFD2 DKC1 PDIA6
acute_cd4	11	age_n	C3_TFT_GTRD	GTF2A2_TARGET_GENES	0.028171	0.935571	0.352488	0.345869	1.30168	206	RPS26 BTG1 TUBA1C HP1BP3 SNHG7 ID2 TOB1 GADD45B NEAT1 AMD1 RPLP0 RPL36 TPI1 WDR74 RPS9 VTI1A THEM4 VDAC2 SRSF7 HNRNPA1 BAZ2B RPS2 COX16 NPM1 HERPUD1 COX20 EHD1 FOS DDIT3 MFSD11 ATF7IP2 SAT1 CEBPB RPS6 SRSF3 UBC UAP1 ANXA2 NOL7 SLC25A6 PIEZO1 EEF1D RPL37A ARPC5L CALM3 DIP2A MITD1 LDHA C12orf57 VIM RPL3 NOSIP RPS27 RPL10 RPL11 EEF2 EEF1A1 SLC3A2 BRWD1 NOL8 GDI1 RPS18 RPL35 CLPX RPS3 MALAT1 DNAJA1 EIF1 ALG3 CSRP1 EIF4A2 AFF1 GLUL NDUFS2 CHCHD7 RTF1 CCNI MTF2 PSMC3 RPL28
acute_cd8	3	age_n	C2_CP_KEGG	KEGG_SELENOAMINO_ACID_METABOLISM	0.0281745	0.336082	0.352488	-0.555019	-1.58096	18	AHCY GGT7 MAT2A AHCYL1 BUD23 AHCYL2
acute_cd4	12	age_n	C2_CP_KEGG	KEGG_NON_SMALL_CELL_LUNG_CANCER	0.0281782	0.212275	0.352488	0.465386	1.53003	20	GRB2 PIK3R1 PIK3R5 AKT3 PIK3CD RAF1 CDK6 PLCG1
acute_bcell	7	timen	C3_TFT_GTRD	MSX1_TARGET_GENES	0.0281849	0.353408	0.287857	0.425691	1.40481	67	BCLAF1 PPP2CA MEF2C MPC2 RPL4 TANK SRSF10 RPL21 PNN MDH2 SRP19 YWHAZ RC3H2 ZFC3H1 RBM39 RPL17 MPPE1 RPS6 ARID5B CEP120 RPS9 DCTN2 CDK12
acute_cd8	6	timen	C2_CP_KEGG	KEGG_TOLL_LIKE_RECEPTOR_SIGNALING_PATHWAY	0.0281892	0.126103	0.352488	-0.393391	-1.49025	65	IRF7 CCL4 CCL3 STAT1 FADD PIK3R5 MYD88 IKBKB MAP3K8 IRAK4 PIK3R3 CCL5 MAPK1 MAPK14 AKT1 IRF3
acute_cd8	all	sex_n	HALLMARK	HALLMARK_TNFA_SIGNALING_VIA_NFKB	0.0281899	0.225038	0.352488	-0.393295	-1.37688	166	TNFAIP3 TNF NR4A2 NR4A3 DUSP2 SNN IL6ST BTG3 MYC DNAJB4 JUN SDC4 TUBB2A PDE4B NFE2L2 IL23A CD69 IL7R MSC ATP2B1 SERPINB8 IFNGR2 DUSP4 TNFSF9 GPR183 NAMPT JAG1 GFPT2 PTGER4 YRDC DENND5A NFIL3 SOCS3 SGK1 SPSB1 PER1 IL1B FOS NFKB1 PLAUR JUNB ICAM1 BCL6 CLCF1 PHLDA1 HBEGF TGIF1 GADD45B KDM6B IFIH1 ETS2 TNFAIP8 RHOB SLC2A3 MAFF PFKFB3 NINJ1 IFIT2 CEBPB PNRC1 DUSP1 TRAF1 MARCKS TRIB1 BTG1 IER2 PHLDA2 STAT5A BCL2A1 ID2 PDLIM5 CXCL10 CCNL1 ABCA1 CSF1 CCL5 PPP1R15A FUT4 CD83 NFAT5 ZFP36 SERPINE1 REL MXD1 TNFAIP2 PLK2 MCL1 DRAM1
acute_bcell	2	covid	C3_TFT_GTRD	RPA1_TARGET_GENES	0.02819	0.592316	0.352488	-0.589363	-1.53764	14	MT-ND6 MT-ND4L ZNF581 PDCD6
acute_bcell	7	timen	BTM_MODULES	enriched in B cells (II) (M47.1)	0.0281956	0.110433	0.352488	-0.433315	-1.60055	31	IGHM CD79B CD19 FCRLA MS4A1 TCL1A CD24 HLA-DOB CD180 POU2AF1 CD79A BLNK KLHL14 FCGR2B
acute_bcell	1	timen	C2_CP_KEGG	KEGG_LONG_TERM_POTENTIATION	0.0281974	0.434359	0.271289	0.450525	1.44435	33	PRKCB CREBBP KRAS CALM3 PPP3CA CAMK2D ATF4 CALM2 ITPR1 BRAF PPP1CC PRKACB ITPR2 RAP1B RPS6KA1 NRAS ARAF
acute_cd8	8	sex_n	C2_CP_KEGG	KEGG_GLIOMA	0.0281996	0.682554	0.282013	-0.493894	-1.4614	36	CDKN2A RB1 PLCG2 MAP2K2 CDK6 KRAS PIK3CD MDM2 PIK3R5 AKT2 ARAF PLCG1 CAMK2D MAPK1
acute_bcell	8	covid	BTM_MODULES	enriched in monocytes (II) (M11.0)	0.0282089	0.214387	0.352488	0.461677	1.59914	29	S100A9 S100A8 S100A11 CYBB NCF1 FGR FCN1 AIF1 GRN CST3 TYROBP TYMP KYNU S100A12 IFNGR2
acute_cd4	10	timen	C5_GO_MF	GOMF_MHC_PROTEIN_BINDING	0.0282132	0.346106	0.276501	-0.544017	-1.5945	15	TAP1 TRBV7-9 TAPBP TRBV12-3 ATP5F1B BCAP31 TUBB CD4 ATP5F1A HLA-E TRAV8-4
acute_bcell	8	sex_n	C5_GO_MF	GOMF_PROTON_TRANSMEMBRANE_TRANSPORTER_ACTIVITY	0.0282167	0.730883	0.287857	0.486951	1.54838	47	MT-ATP8 COX8A SURF1 UQCRFS1 ATP5PB COX5A ATP6V1F CYC1 UQCRH ATP5MF ATP5F1B ATP5F1C ATP5MC3 ATP6V0B COX6B1 SLC25A3 ATP6V1G1 CYB5A ATP5MC2
acute_cd8	all	timen	proteinatlas_blood_expression_cluster	Cluster 18: Basophils - Vesicular transport	0.0282167	0.0668477	0.287857	-0.352448	-1.38564	159	SAMD9 TRMT1L ZMYM1 ZNF445 ZNF583 SLC26A2 APOL6 C17orf80 ZNF235 C5orf51 MINDY2 ZSWIM6 CD164 N4BP2L2 VGLL4 CHTF8 OGFOD2 RPS6KC1 GIGYF2 DDX5 FAM120B ZNF518A VCPIP1 CBFA2T2 ZKSCAN1 COPB2 NBN PUS10 HGS KIAA0513 IQGAP2 VTA1 LMBRD2 TMEM181 HSPBAP1 STX17 NCSTN ARL13B PCNX3 NIPBL COPG1 ARCN1 EXD2 C19orf44 TMEM33 DNAJB14 MIA2 SWT1 UBLCP1 GAPVD1 APPBP2 KLF7 RB1CC1 CNNM4 DMTF1 BIRC6 RNF227 SOS2 PALB2 TAOK3 HOOK3 ERI2 PIGG LEPROT
acute_bcell	8	timen	C3_TFT_GTRD	HOXC6_TARGET_GENES	0.0282169	0.240285	0.352488	0.278198	1.2779	320	FOS CD44 SLC25A3 SNRPA EIF3L MEF2C CCNL1 ZFAS1 ETF1 TMED10 SNHG9 GAPDH CHRAC1 ZFAND2A CNOT8 SHOC2 RPS9 APH1A TRA2A PRPF38B PPP1R2 IER2 SF3B1 BAZ2A STX8 RPS11 RPS27A KDM4C TPT1 PHTF2 ARF1 SELENOK RPL37 TMEM243 ELF1 FRYL RPS15A CSNK1D BUD31 WASF2 STK4 RPL34 COPS2 RBM48 ZNF451 RSRC2 COX7C UBE3A YTHDC2 ATP2B1 INSIG1 RPL7A SH3BGRL3 KHDRBS1 RAP1GDS1 TOMM7 RPS2 DAZAP2 IFRD1 RBM33 HSP90B1 FNIP1 EMC3 DNAJB9 ARL2BP CFL1 CDC40 RPL23A PCBP2 ARL5A HTRA2 RPL31 APRT UBE2I CLIC4 ELOVL1 KRR1 CEP95 TOMM22 SPAG7 SLC25A39 HERC1 CUX1 MMADHC HDAC3 NSA2 RERE RPLP1 CDKN1B RPL8 DNAJC10 AGPAT5 RPL24 ANXA4 ZNF131 EIF3H CACUL1
acute_bcell	4	age_n	BTM_MODULES	regulation of antigen presentation and immune response (M5.0)	0.0282258	0.269424	0.271289	-0.460035	-1.39349	49	FOS SYK MYD88 TRAC HLA-DOB LAT2 BTK LY96 TLR10 HCK NFKBIA NCKAP1L LYN PTPN6 MEF2A CD86
acute_cd4	10	covid	C5_GO_MF	GOMF_CYTOKINE_BINDING	0.0282258	0.624816	0.271289	0.48671	1.50446	24	CCR7 ITGB1 TGFBR2 IL6ST GBP1 HMGB1 IL6R HAX1 IL27RA COPS5 ZFP36 PLP2 CD4
acute_cd4	5	timen	HALLMARK	HALLMARK_UNFOLDED_PROTEIN_RESPONSE	0.0282258	0.131868	0.271289	0.416184	1.32833	80	DNAJB9 HSPA9 LSM4 EEF2 HERPUD1 DDIT4 CNOT2 MTHFD2 BAG3 EIF4A1 DCP1A TSPYL2 TUBB2A FUS KIF5B RPS14 ATF4 SLC7A5 DCP2 HSPA5 SPCS3 CEBPG LSM1
acute_myeloid	10	age_n	HALLMARK	HALLMARK_TGF_BETA_SIGNALING	0.0282258	0.417391	0.271289	0.481822	1.39064	37	CDKN1C CDK9 ID2 THBS1 NCOR2 TGFB1 SKIL ARID4B PPP1CA SLC20A1 HIPK2 UBE2D3 IFNGR2 HDAC1
acute_myeloid	14	covid	C3_TFT_GTRD	ZNF394_TARGET_GENES	0.0282258	0.533844	0.271289	0.404196	1.34656	119	USP18 STAT1 PHF11 SPATS2L PARP10 BTG1 TNFAIP8 PSMF1 RAB9A SLC38A5 SRSF10 TRIM14 SINHCAF NPM1 CDC42 UBE2L3 TXNRD1 EZR XRN2 UQCC2 SQSTM1 CIAPIN1 CCNC AP3S1 MEF2A PCNP NECAP2 BRWD1 NOP58
acute_myeloid	9	timen	C2_CP_KEGG	KEGG_VIRAL_MYOCARDITIS	0.0282258	0.182834	0.271289	0.447275	1.39531	38	BID HLA-DQA1 ICAM1 RAC2 HLA-DQB1 ACTG1 HLA-DPB1 CD86 HLA-DPA1 EIF4G2 HLA-DMA HLA-DRA HLA-DMB ITGB2 CYCS ACTB
acute_cd4	all	sex_n	proteinatlas_blood_expression_cluster	Cluster 13: T-cells - Unknown function	0.028226	0.244625	0.352488	-0.448022	-1.46936	48	TRBV15 TRBV20-1 PHLDA1 ZNF184 TRIM47 TRBV6-1 MOSPD1 TRAV1-1 CREM ELK3 FAM102A ZNF664 GBP5 LAMP3 TTC39C EML4 ASF1A BCL2
acute_cd8	5	sex_n	C2_CP_KEGG	KEGG_TGF_BETA_SIGNALING_PATHWAY	0.0282302	0.175262	0.282013	-0.499991	-1.44879	33	RBL2 IFNG SMAD2 RHOA SKP1 RBX1 PPP2CA TGFBR2 RBL1
acute_cd4	11	covid	C2_CP_KEGG	KEGG_HEMATOPOIETIC_CELL_LINEAGE	0.0282308	0.27525	0.352488	0.551044	1.6534	19	HLA-DRB5 CD5 IL7R FLT3LG CD37 CD3E CD2 ITGAM CD3G
acute_cd4	11	covid	C3_TFT_GTRD	ZBTB44_TARGET_GENES	0.0282308	0.491686	0.352488	0.315153	1.36979	112	IFI44L HERC5 DDX24 DRAP1 ETF1 SCML4 TRADD CRYBG1 UCHL5 MRPS31 KDM2A BAX PPP2R2B GNB2 NOSIP FBXO32 WDR37 AFF4 ELF1 MRPL55 ZNF394 ATG5 TGIF1 EMC4 SUB1 SUGT1 ALDOA MKLN1 CLTC UBB GSPT1 PLD3 C1orf35 USP3 CWC25 VGLL4 INTS12
acute_cd4	14	age_n	HALLMARK	HALLMARK_ANDROGEN_RESPONSE	0.028231	0.159348	0.352488	0.436653	1.53526	39	INPP4B VAPA LMAN1 ARID5B FKBP5 DBI SLC38A2 XRCC5 CCND3 SAT1 SPCS3 IQGAP2 TNFAIP8 UBE2J1 CDK6 ELOVL5 PA2G4 SRP19 ABHD2 DNAJB9 UAP1
acute_cd8	2	sex_n	Gordon2020	orf9c	0.0282384	0.282384	0.352488	0.548427	1.71551	22	ECSIT UBXN8 NDFIP2 RETREG3 SLC30A6 NDUFAF1 PIGO ALG8 NLRX1
acute_cd4	5	age_n	C2_CP_KEGG	KEGG_PYRUVATE_METABOLISM	0.0282427	0.267843	0.276501	-0.556086	-1.44201	18	MDH1 ACAT2 GRHPR GLO1 DLD MDH2 PDHB ACAT1 LDHB ACYP1 HAGH PDHA1
acute_cd8	5	covid	C2_CP_KEGG	KEGG_TOLL_LIKE_RECEPTOR_SIGNALING_PATHWAY	0.028256	0.31507	0.352488	0.452269	1.40721	56	IRF7 STAT1 CCL3 IRF3 FOS CCL4 MYD88 RELA RIPK1 AKT1 JUN IKBKE CD14 RAC1 MAP2K3 TRAF6 CASP8 IFNAR2 MAP2K2 MAPK8 IFNAR1 MAP2K7 TAB2 AKT3 MAP3K7 IRAK1 NFKBIA CHUK PIK3CA
acute_cd4	all	sex_n	C2_CP_KEGG	KEGG_TYPE_I_DIABETES_MELLITUS	0.0282651	0.480507	0.352488	-0.509205	-1.54794	31	TNF IFNG CD86 HLA-DRA HLA-DQA2 HLA-DRB1 HLA-DRB5 PTPRN2 FASLG HLA-DMA
acute_myeloid	12	timen	proteinatlas_blood_expression_cluster	Cluster 32: T-cells - Unknown function	0.0282723	0.0942408	0.276501	-0.452273	-1.41872	71	GIMAP7 GIMAP4 LGALS3BP MT1X GIMAP1 NOSIP GIMAP2 FLT3LG CHMP7 IL6ST IL27RA GIMAP5 LSM2
acute_cd8	6	timen	C2_CP_KEGG	KEGG_GLUTATHIONE_METABOLISM	0.0282777	0.126103	0.352488	0.473003	1.53931	31	GSTZ1 ODC1 GPX7 GGCT SRM RRM1 GSTM1 IDH2 GSTK1 GGT1 GSTM3 PGD
acute_cd4	11	acuity_maxn	C2_CP_KEGG	KEGG_NEUROACTIVE_LIGAND_RECEPTOR_INTERACTION	0.0282805	0.31668	0.287857	-0.595727	-1.50018	13	S1PR1 P2RY8 NR3C1 GZMA S1PR4
acute_myeloid	11	timen	C3_TFT_GTRD	MXD1_TARGET_GENES	0.0282805	0.446429	0.287857	-0.408837	-1.43929	104	PLAC8 SP110 ERGIC2 PSMC2 SRP54 NOL8 MALSU1 NAMPT MAPK14 PPP2R2A SLC4A1AP NEAT1 GFM2 TRMT13 TIMMDC1 LRRC41 IK ESF1 SRI MED7 MYO1E CAAP1 NIFK-AS1 POLR2A SNAP23
acute_bcell	6	acuity_maxn	C5_GO_MF	GOMF_SINGLE_STRANDED_DNA_BINDING	0.0282828	0.530946	0.271289	-0.439548	-1.36149	53	NUCKS1 JCHAIN FUBP1 CNBP RPA1 POLR2G SMC6 TOP1 SAMHD1 PARK7 SUB1 POLR2H RAD23B DHX36 MCM7 TERF1 POLR3C HMCES IGHM HMGB1 DHX9 SSBP2 PCBP1 XPC
acute_myeloid	13	sex_n	C2_CP_KEGG	KEGG_PARKINSONS_DISEASE	0.0282828	0.218265	0.271289	0.420436	1.34676	106	MT-ATP8 NDUFS6 UBE2J2 NDUFAB1 NDUFB10 CASP9 SDHB NDUFB6 NDUFV2 UQCRHL NDUFA5 VDAC2 ATP5F1C NDUFB5 COX7A2 UBB UQCRB UBE2L3 PPID UBE2L6 VDAC3 COX5A NDUFS3 NDUFA6 NDUFB7 SDHD NDUFA4 ATP5PF ATP5MC1 NDUFA1 ATP5F1B NDUFA8 LRRK2 COX5B SLC25A5 NDUFS5 NDUFB3 CYCS NDUFB1 ATP5PB NDUFV3 NDUFA3 SNCA ATP5PD NDUFB2
acute_cd8	9	covid	C3_TFT_GTRD	PPARGC1A_TARGET_GENES	0.0282844	0.782535	0.352488	0.467694	1.42711	43	BST2 UBB HSPE1 PTGES3 HSP90AB1 CCT4 RAB5IF BISPR CACYBP COMMD1 CCT3 MRPS6 TSR2 HMGB1 AHSA1 CCND3 MRPL18 FKBP4 HSPD1 TYW3 IL32 STIP1 NOP58 CHORDC1
acute_bcell	3	acuity_maxn	C5_GO_CC	GOCC_CELL_SURFACE	0.0282916	0.537313	0.282013	-0.331871	-1.36479	161	IGHV5-51 CD79B IGHV3-23 ITGAE CD22 HLA-F CD24 HM13 ERP29 IGHD HLA-DRB1 IGHV2-5 IGHV3-15 IGLL5 CD38 ANXA4 FCRL5 BTN3A2 FCRL1 CD63 IGKC CCR6 FCGRT TNFRSF14 P4HB ITGA4 CD47 IGHV3-21 FCRL3 MS4A1 TLN1 CCR7 CD79A IGHV4-34 AAMP BTN3A3 SLAMF6 PHB IGHV3-53 IGHV1-69D IGHV3-48 LRPAP1
acute_cd8	1	timen	Gordon2020	nsp9	0.0282916	0.140748	0.282013	-0.62805	-1.49886	12	MAT2B SPART NUP62 GTF2F2 MIB1 DCAF7
acute_cd4	14	timen	HALLMARK	HALLMARK_XENOBIOTIC_METABOLISM	0.0283108	0.106166	0.352488	-0.476651	-1.49119	43	MT2A TMBIM6 PTGES3 ID2 PSMB10 PTGDS SAR1B CBR1 CNDP2 UPP1 DCXR ALDH9A1 TNFRSF1A
acute_bcell	12	sex_n	HALLMARK	HALLMARK_INTERFERON_ALPHA_RESPONSE	0.0283126	0.155719	0.287857	0.435532	1.4809	56	IFITM1 ISG15 IFI27 LY6E EIF2AK2 CASP1 ADAR CASP8 IFI35 IFITM3 PSME2 USP18 LAP3 PLSCR1 MX1 RIPK2 EPSTI1 SP110 PSMB8 SELL IFI44 IRF2
acute_bcell	11	acuity_maxn	C3_TFT_GTRD	PAX7_TARGET_GENES	0.0283239	0.998756	0.352488	-0.254508	-1.28296	208	SNX2 FCHSD2 SNAP23 ARID1A TAX1BP1 SECISBP2L TMEM205 ST3GAL5 U2SURP AP1S2 EFHC1 TMEM160 TCF12 FAM91A1 ANXA6 ANKRD13A NIN RPS6KA5 PTPA CAMTA1 ADAM28 CCDC59 FASTK ATP8A1 UTP3 MALAT1 REV3L ATAD2B INTS10 GGNBP2 CDC42EP3 ZBTB20 EIF3F ZNF106 ANAPC5 SLC4A1AP DDX5 ITM2C USP24 AP2B1 CHCHD5 SPOP RFC1 RPN2 SCML4 SRRM1 ARHGAP15 ACO2 USP8 RASSF1 MARK3 RAB3GAP2 CDK12 DENND4A FCRL2 ZCCHC7 PARVB CR1 RPS6KB2 CIAPIN1 NLRP1 EIF2B5
acute_myeloid	15	covid	HALLMARK	HALLMARK_UNFOLDED_PROTEIN_RESPONSE	0.0283311	0.185019	0.352488	-0.521489	-1.49291	27	HSP90B1 EEF2 HERPUD1 CEBPB RPS14 LSM4 ATP6V0D1 SSR1 EIF4EBP1 BANF1 SEC11A FUS EIF4A1 NPM1 KIF5B SERP1 XBP1
acute_cd8	5	acuity_maxn	C2_CP_KEGG	KEGG_DILATED_CARDIOMYOPATHY	0.0283401	0.357309	0.271289	-0.51139	-1.45404	22	TPM4 ACTG1 ITGA4 ITGB7 ACTB LMNA TTN ITGB1
acute_cd4	14	age_n	C2_CP_KEGG	KEGG_PEROXISOME	0.0283406	0.69778	0.352488	-0.473493	-1.55939	20	ECH1 SOD1 ACOT8 MPV17 PEX16 ECI2 PRDX1
acute_cd4	10	sex_n	HALLMARK	HALLMARK_BILE_ACID_METABOLISM	0.0283417	0.320111	0.352488	0.582874	1.65326	15	LCK EPHX2 PEX16 IDH2 GNPAT
acute_bcell	8	timen	C3_TFT_GTRD	AUTS2_TARGET_GENES	0.0283441	0.240285	0.352488	0.341358	1.3934	122	DDX21 PMAIP1 RBM39 RPL4 RSL24D1 RPL9 GAPDH COL19A1 CNOT8 MZT2B MORF4L1 RPS8 ZC3H15 AZIN1 UBAC2 RFTN1 RPL37 ARL6IP4 NR3C1 SRSF3 RPL26 DAZAP2 YWHAE RPS28 RPL5 PHF3 RPS19 SET AP3S1 ACADVL MIF4GD RERE SEC11A CDKN1B ARHGDIA PABPN1 C6orf226 ATP5PO CACUL1 ZNF655
acute_myeloid	11	covid	proteinatlas_blood_expression_cluster	Cluster 6: Non-specific - Transcription	0.0283613	0.160884	0.276501	0.368398	1.37553	178	PARP11 XRN1 CCDC186 PNPT1 CHD9 KIN INO80D CHD1 TBP TCEAL8 SMARCA2 ASCC3 UBXN2A TSR2 DNMT1 KIF20B IQCE KMT2E TUT4 CHD6 CKAP2 GOSR1 U2SURP ZNF708 ANKRD49 SMARCD1 FNBP4 TAF13 HNRNPA3 YAF2 BPTF NEMF POLR2C TERF1 ILF3 PUS7L CDK11A SRP19 YME1L1 RNMT MNAT1 SPAG9 ELF2 ABL2 VPS53 GOPC THRAP3 SETX TMEM41A OGA FCF1 SLTM USP8 CRIPT IQSEC1
acute_myeloid	5	age_n	C2_CP_KEGG	KEGG_NICOTINATE_AND_NICOTINAMIDE_METABOLISM	0.0283613	0.312916	0.276501	0.598887	1.47386	12	NAMPT NADK PNP NT5C NADSYN1 NT5C2 NT5C3A
acute_myeloid	6	acuity_maxn	proteinatlas_blood_expression_cluster	Cluster 10: Basophils - Unknown function	0.0283613	0.206633	0.276501	0.389646	1.40697	97	CCND3 SPATS2L MAFG HLX SERPINB2 HK3 TPST1 FURIN YOD1 ANKRD13D KATNB1 CCDC93 FLI1 PLGRKT BSDC1 PINK1 GMCL1 TRIP4 CARHSP1 PFKP TAF6L MARK4 PLEKHF2 METTL9 SLC30A1 FAM8A1 MBD5 SNX12 CC2D1A TMX4 CCNG2 ASCC1 NFAT5 CCDC90B STMP1 PLD1
acute_myeloid	3	covid	C2_CP_KEGG	KEGG_DILATED_CARDIOMYOPATHY	0.0283642	0.345691	0.352488	-0.444066	-1.46849	27	CACNA2D4 EMD ITGB1 PRKX TGFB1 PRKACA ITGA5 SLC8A1
acute_cd4	13	sex_n	C2_CP_KEGG	KEGG_NUCLEOTIDE_EXCISION_REPAIR	0.0283676	0.722222	0.352488	-0.517414	-1.61117	19	CUL4A CCNH XPA POLD4 RBX1
acute_cd4	all	covid	Gordon2020	nsp7	0.0283688	0.283688	0.271289	0.4816	1.43935	31	RAB8A SELENOS RALA COMT HS2ST1 RAB10 GNG5 RAB1A RAB14 CYB5R3 PTGES2 LMAN2 AGPS NDUFAF2 RAB7A GNB1 ACSL3 FAM162A
acute_myeloid	10	age_n	C2_CP_KEGG	KEGG_VASOPRESSIN_REGULATED_WATER_REABSORPTION	0.0283688	0.227645	0.271289	0.498973	1.40504	28	RAB5C RAB5A CREB1 RAB11A DCTN2 CREB3 CREB3L2 GNAS DCTN6 PRKACA DYNC1I2 VAMP2 DCTN5 RAB11B PRKX
acute_myeloid	6	acuity_maxn	HALLMARK	HALLMARK_OXIDATIVE_PHOSPHORYLATION	0.0283688	0.0688629	0.271289	0.34987	1.31452	189	LDHA NDUFAB1 ACAA2 COX8A NDUFB1 NDUFC2 NDUFB4 ATP5PO GRPEL1 MGST3 VDAC2 ECH1 COX7B SDHC HSPA9 COX7A2L NDUFC1 NDUFB3 CYC1 OAT OPA1 IMMT ATP5PD NQO2 ACAT1 ATP5MF GPI MRPL35 ACADVL PDHB MRPL34 COX5A NDUFV2 SURF1 ATP6V0E1 ATP6V0C DECR1 ATP6V0B HCCS IDH3G FDX1 IDH1 TCIRG1 GPX4 ATP6V1F HTRA2 IDH2 FH MRPS15 NDUFA1 NDUFA3 PDK4 UQCRH SLC25A20 ATP5ME NDUFS7 ATP6V1C1 UQCRQ ACO2 MRPS12 UQCR11 ATP6V1G1 ATP5PF COX15 CPT1A COX5B ETFB
acute_cd8	13	timen	C7_VAX	NAKAYA_PBMC_FLUAD_MALE_AGE_14_27YO_1D_POSTBOOST_VS_0D_PREIMM_MF59_ADJUVANTED_1DY_ATIV_UP	0.0283834	0.0829668	0.352488	-0.598916	-1.66313	13	OAS3 RSAD2 GBP1 EPSTI1 VAMP5 FBXO6
acute_cd4	11	age_n	C3_TFT_GTRD	FEV_TARGET_GENES	0.028387	0.935571	0.352488	0.310018	1.19601	571	SEC11C HNRNPR RRP7A CFLAR TUBA1C SRSF5 ASAH1 YWHAQ LAMTOR1 MGST3 PPM1B DNASE2 ZFAS1 HSP90B1 MPG ISCU RBM34 PSMF1 UBXN1 MOSPD3 TAPBPL TDG TMEM167B PRKRIP1 ANKRD13D PRELID1 PDAP1 TCF12 ARPC2 TXNIP CCDC91 COMMD6 NPC2 LRCH4 LARP7 ARID4A NPDC1 GUK1 RPS9 THEM4 EEF1B2 DNAJC19 HAUS2 CEP57 WDR26 COX17 SMCHD1 FIP1L1 CSDE1 RNPS1 ULK3 CDK12 RTN3 UGP2 VMP1 TRADD RPS2 SND1 VCL PER1 CCNT2 SETD5 YIPF5 ASB8 STIM2 HNRNPL EHMT1 TOMM22 OXA1L AAK1 COX20 ATP5F1A DDX21 TNPO1 CGGBP1 EIF3F NDUFC1 TMUB1 CD320 PRKCSH EIF3D ATXN2L TMEM14C PRDX5 RPS6 MRPL36 PPCS ALG5 MFSD14A SP110 CLTB UBC GPR108 WTAP RFC1 GAK RAB7A TTC3 TRIM4 API5 NDUFV3 ANXA2 PJA2 HSPE1 TRAPPC3 ANP32B METTL17 MDM4 DNAJC7 CCNL1 HAX1 HCFC1R1 SDR39U1 OVCA2 SERTAD3 FOSL2 SSR2 ZDHHC24 CENPT CTNNBL1 BNIP2 WDR82 UTP18 TIAL1 SOD2 TMEM11 QRICH1 NUTF2 EWSR1 ANXA4 PTPA PPP4R3A ASCC3 NEDD9 MRPS12 MRPS18A MAF1 SIPA1 GAPVD1 CD164 TYMP VHL PPHLN1 MITD1 GNPAT RAB5IF SEC63 SMARCC1 CANX PCF11 EID1 ZC3H18 DEDD2 TPGS1 MED4 RPL10 CLK3 COPG1 ZCRB1 UTP3 ZC3H15 MLLT10 C3orf38 SLC3A2 PTGER4 SSU72 ORMDL1 NOB1 NOL8 RPL41 ZNF593 MAN2A1 NDUFB5 RPS18 RNF149 SAFB SMC5 GAPDH HDAC3 SRSF10 SPAG7 BLCAP HSPD1 STAT6 NFE2L2 MRPL18 DDOST TMEM259 PTDSS1 MORF4L2 AFF1 PHPT1 SCAF11 PCBP2 SSBP1 FBXW11 SMARCA2 MRPS33 ZNF131 NAA16 GCHFR UQCR11
acute_myeloid	14	acuity_maxn	C3_TFT_GTRD	ZNF92_TARGET_GENES	0.028387	0.992597	0.352488	-0.340457	-1.21903	338	FCGRT MRPL34 TXN RGS19 SH3KBP1 PPP1R14B PTPRS AHCY RBMS1 PGK1 RNASEH2B PLD4 CDH23 SPINT2 TGFBI SELPLG GNAI2 ZDHHC24 TUBA1C ATP5F1D KXD1 NAXE SNRNP25 RBX1 RAC2 TPST2 VAMP5 TMEM9B ARHGAP27 ATIC APRT SNAP23 CNN2 MAST3 LST1 PPP2R2A TKT FERMT3 UGCG CYB5B ABHD14B HM13 CCDC189 HPS4 SF3A2 NUDT21 TNIP1 ATP5F1A AZIN2 SUPT4H1 QDPR PRMT1 LASP1 STK10 PACS2 IL7R GCC2 IQSEC1 CUTC SLC2A1 PTRHD1 PACSIN1 SMCO4 PTPA NMT1 PPP1R7 ACTR10 DECR1 TXNDC12 PLIN3 ELOVL1 TMED10 WASF2 RAB14 RPS18 AKNA SEMA4A DNM2 GADD45B EIPR1 ERCC1 ASXL1 SLC7A6 RHOF TLK1 COA4 ARIH2 NUCKS1 NT5C2 SYMPK QKI CYTH4 ANAPC5 ATF7IP EXOC7 PSMB3 TRAF4 LILRB1 ATG4D SRRM2 SMARCC2 PPIA SLC25A20 NFYC ARID3A PRKCD TTYH2 KIAA0930 PLPP1 CDV3 HLA-DPB1 POLR3K REX1BD DNMT1 MYO18A RPL7L1 UBA1 PSMD13 CLK3 HNRNPA2B1 MRTO4 TGFBR2 LSP1 CXXC5 BTG2 ARAF PNP NDUFV2 PGLS TMEM9 SNAPC2 RNH1 THUMPD2 ALDOA CYP46A1 GMFG RAD21 ACTN4 C19orf25 SLC16A3 RAC1 POLD4 ARF1 FBXO21 ABTB1 FBXW2 ARPC4
acute_bcell	1	acuity_maxn	BTM_MODULES	enriched in monocytes (IV) (M118.0)	0.0283916	0.245589	0.352488	-0.50593	-1.64297	15	CTSS HHEX LYZ
acute_cd8	13	timen	C5_GO_CC	GOCC_CELL_CELL_JUNCTION	0.0283936	0.348295	0.352488	-0.445154	-1.59596	35	DDX58 ANXA1 ACTG1 CD2 EIF4G2 VAMP5 FLNA LCP2 CDC42 MYH9 AHNAK CCDC85B
acute_cd4	6	age_n	proteinatlas_blood_expression_cluster	Cluster 13: T-cells - Unknown function	0.0283976	0.289655	0.271289	-0.499255	-1.38982	29	TRBV20-1 AQP3 SPTAN1 G3BP1 TRAC TRBV6-1 CD28 SS18L2 LPXN FAM102A GBP5 PRPS1 LPAR2 LPCAT4 TTC39C ASF1A EML4 ELK3 TRADD UBE2G1 PBXIP1 TNFRSF25
acute_cd4	7	covid	C2_CP_KEGG	KEGG_PROTEASOME	0.0284091	0.20202	0.287857	0.491665	1.49889	39	SEM1 PSME2 PSMD12 PSMB10 PSMC5 PSMD6 PSMB9 PSMD1 PSMB2 PSMF1 PSMD7 PSMD3 PSMD4 PSMD14 PSMA7 PSMA4 PSMB7 PSMD13 PSMC4 PSMD2
acute_cd8	13	acuity_maxn	C7_VAX	ANDERSON_BLOOD_CN54GP140_ADJUVANTED_WITH_GLA_AF_AGE_18_45YO_1DY_DN	0.0284138	0.518049	0.352488	-0.563397	-1.55248	17	HNRNPK LAPTM5 SF3B2 YWHAZ WDR1 SON SRRM1 ARF1 WAS
acute_bcell	8	timen	C3_TFT_GTRD	PPARA_TARGET_GENES	0.0284143	0.240285	0.352488	0.576848	1.57097	17	SLC25A3 RPS14 UBE2N DENND4A ATP6V1F RAB11A
acute_bcell	5	timen	C2_CP_KEGG	KEGG_B_CELL_RECEPTOR_SIGNALING_PATHWAY	0.0284264	0.323672	0.271289	-0.467639	-1.39921	51	IFITM1 DAPP1 CD72 PTPN6 BLNK RAC2 FCGR2B BTK
acute_cd4	7	acuity_maxn	C3_TFT_GTRD	PRMT5_TARGET_GENES	0.0284264	1	0.271289	-0.471018	-1.41027	32	SQSTM1 ESYT1 POLR2A SDCCAG8 ZBTB38 TAGLN2 DAAM1 PHF1 DDAH2 C12orf57 NCOR1 UCKL1 HNRNPUL1 RGL2 GABARAP
acute_cd8	8	sex_n	HALLMARK	HALLMARK_XENOBIOTIC_METABOLISM	0.0284308	0.334062	0.352488	-0.431069	-1.36232	76	SERTAD1 ELOVL5 PTS ADH5 DCXR PGRMC1 ID2 GCH1 GSTO1 CAT SLC46A3 GSTM4 MT2A DHPS GART SLC35B1 CES1 LPIN2 CROT ACP1 BLVRB ABCD2
acute_cd8	5	covid	C2_CP_KEGG	KEGG_NATURAL_KILLER_CELL_MEDIATED_CYTOTOXICITY	0.0284438	0.31507	0.352488	0.412266	1.33158	90	KIR3DL2 RAF1 PPP3CA PRF1 PAK1 TNFSF10 PRKCB PTK2B SOS1 CD247 ICAM2 VAV1 FASLG PPP3CC MICB RAC1 CD244 KLRC2 ITGAL GZMB HLA-A CD48 KIR2DL3 NFAT5 CHP1 SYK GRB2 IFNG ZAP70 TYROBP IFNAR2 SH3BP2 MAP2K2 KLRC3
acute_cd4	2	age_n	HALLMARK	HALLMARK_COMPLEMENT	0.0284553	0.273171	0.271289	0.381791	1.352	111	CFH CTSH CLU LGALS3 CTSD FCN1 RASGRP1 GMFB FCER1G CD55 GCA MAFF CASP1 EHD1 PIM1 GNAI2 S100A9 GZMB CPQ S100A12 FYN DOCK10 CEBPB APOBEC3G CBLB SERPINA1
acute_cd8	9	timen	C3_TFT_GTRD	ZNF490_TARGET_GENES	0.0284553	0.785366	0.271289	-0.423526	-1.37519	91	IFI6 S100A11 SP110 OAS2 MRPS18C AP2B1 MAEA RBM42 ITGA4 SMC1A TBC1D1 DNMT1 MRPL58 NOL8 IST1 RGS3 ESYT1 NAE1 DIAPH1 AP3D1 GRN GNB1 VAMP8 FEZ2 PKM PRPF19 CENPT RUVBL1 ZNF224 CBX1 BAZ2B
acute_bcell	8	timen	proteinatlas_blood_expression_cluster	Cluster 31: Non-specific - Inflammatory response	0.0284652	0.284672	0.352488	-0.284993	-1.32801	223	PSMB9 ATP6V0E1 STAT1 LSM10 MAT2B BCAP31 CHMP5 NT5C3A PPP1CA CNBP PPP1R7 PSMD13 B2M BRK1 TMEM179B LMAN2 SERINC3 RAB8A DPY30 LARP7 ERP44 ANAPC11 ARPC1B SNX1 RNF181 XRCC5 HMGB1 ATP5MF PSMA7 RPS19BP1 LSM1 DPF2 SCAMP2 MPLKIP ATP6AP2 GHITM TPI1 ARHGDIB IP6K2 DYNLRB1 IDH3G PCMT1 CTDNEP1 ZNHIT1 PDE6D TMEM59 SNX6 SPOP MTIF3 WDR83OS HMGN2 ORAI3 COX5B TTC1 PDCD10 SUMO1 MRPS36 TXNDC12 CLTA AP2M1 CCS POLR2J TMEM9B REEP5 MYL6 OTUB1 SCAND1 PFN1 DDAH2 SDHD C19orf25 LAMTOR2 CBWD2 HNRNPK PSMD9 ALDH9A1 SMAP1
acute_cd8	8	covid	HALLMARK	HALLMARK_ALLOGRAFT_REJECTION	0.0284723	0.130973	0.352488	0.393713	1.34101	120	IRF7 GZMB PRF1 CTSS FGR CCL4 KLRD1 CD8A CCR5 ST8SIA4 CXCR3 CD7 TIMP1 IFNGR1 DEGS1 CCR1 AKT1 EIF3A JAK2 CCND3 IL12RB1 GPR65 CCL5 CD8B TAP2 ABCE1 GZMA SIT1 EIF5A IRF4
acute_bcell	5	timen	C3_TFT_GTRD	BCL6B_TARGET_GENES	0.0284842	1	0.271289	-0.49457	-1.45288	47	STAT1 HERC5 TMBIM6 MPHOSPH8 ADAR PPP2R2A GPCPD1 ZNF302 CYB5B CTSS EMC4 DNAJC7 EFCAB14 USO1 REXO2 MAD1L1 ARID1B UBQLN1 CORO1C ICE2 GTF2I
acute_cd8	13	sex_n	C7_VAX	HOWARD_NEUTROPHIL_INACT_MONOV_INFLUENZA_A_INDONESIA_05_2005_H5N1_AGE_18_49YO_3DY_UP	0.0284913	0.15331	0.352488	-0.339896	-1.51435	47	IFI44L HERC5 OAS1 IFIT3 IFI35 IFITM3 PARP10 ISG15 GBP4 PARP12 EIF2AK2 USP18 IFIH1 DDX60 OASL MT2A
acute_cd4	4	age_n	C3_TFT_GTRD	ALKBH3_TARGET_GENES	0.0284923	0.84926	0.352488	-0.29261	-1.31858	215	ATP5PF HIF1A CGGBP1 SSBP1 FUS G3BP1 WDR83OS SNRPD3 NKAP NSL1 EIF3F PSMC2 PDCD6 ZCCHC7 TACC3 EML2 TVP23B ZMPSTE24 CHCHD2 STARD3 NR1H2 ECHDC1 MRPL3 SNRPB MRPL21 TTC14 SF3B6 HNRNPH3 ACOT13 C8orf76 NOP16 REXO4 SUPT7L AURKAIP1 GCC2 FRA10AC1 GRB2 DMAP1 CALM1 SRSF5 MRPL16 EBAG9 ZNF791 DPM3 C3orf38 SEC22B SCAND1 TXNDC9 BANF1 VPS45 VPS13B AHSA1 SAR1B ZBTB11 MNAT1 MRPL44 P4HA1 TMEM209 GABPA INTS6 SRP19 TMEM242 GTF3C5 ZNF302 MVB12A INTS12 DCAF10 DTWD1 AGO3 MRPL13 CDC16 BMS1 LZIC
acute_myeloid	12	acuity_maxn	C2_CP_KEGG	KEGG_ARRHYTHMOGENIC_RIGHT_VENTRICULAR_CARDIOMYOPATHY_ARVC	0.0284955	0.167807	0.352488	0.537754	1.55281	21	ITGA5 DSC2 ITGA7 LMNA ACTN1 CTNNA1 CTNNB1 ITGAV ITGB7
acute_myeloid	6	sex_n	BTM_MODULES	extracellular matrix (II) (M2.1)	0.0285026	0.617612	0.352488	-0.565797	-1.93334	16	RETN FGL2 CTSH TNFAIP2 NID1 GRN SMPDL3A TNFSF13
acute_cd8	6	timen	proteinatlas_blood_expression_cluster	Cluster 38: Basophils - Unknown function	0.0285038	0.0823443	0.352488	-0.296415	-1.33423	191	AKR1C3 SYTL3 LAT2 HIPK2 ALOX5AP PPP1R10 FRYL SOCS2 PRR5L NFX1 LRCH3 CATSPER1 XIAP CHTOP PIGV TSC22D1 ZBTB6 CD53 RNF169 RBM5 STAM2 RBBP5 LCORL FBXW11 NFIL3 TNRC6C ZC3H11A PAPOLG ELMO2 ABHD4 ERBIN ATP10D SELPLG GPATCH1 TOE1 MADD HARS2 MAPK14 YES1 SQSTM1 USP19 HERC4 SLC46A3 NR3C1 RP2 AGTPBP1 RAB8B GNAQ RTN4 SH3BP5L UGP2 UNC13D LYSMD3 KIF3A BIN2 TSPYL1 TGIF2 PHF21A ANKRD28 RANBP2 ARFGEF1 MAN2A2
acute_bcell	2	covid	HALLMARK	HALLMARK_UV_RESPONSE_DN	0.0285067	0.17367	0.352488	-0.455246	-1.50854	38	MGMT MIOS SMAD3 MYC CDK13 TGFBR2 SRI ADD3 ATRX CDKN1B
acute_cd8	11	covid	C3_TFT_GTRD	MEF2C_TARGET_GENES	0.0285132	0.583508	0.271289	0.316579	1.29096	339	ISG15 CMPK2 STAT1 DRAP1 IGFLR1 PTPN6 CALCOCO1 HNRNPM BFAR UBA7 MAPK1IP1L TMEM170A ATP6V0D1 ZNF106 ANKRA2 ITGB7 MRPL44 FUOM ESF1 ATR TRA2A DGKZ MTPN HNRNPK SUDS3 HSPB1 TRAM1 MEF2A GAS7 PTPA RRP1B SUB1 TCF7 PSMB3 MRPL40 ALG1 SRSF3 SNRPA1 NKTR TSPYL1 METTL9 SELENOH EVL EXOC1 TXN2 ZNF721 ZMAT2 ABHD3 SNX1 PDE4B BIRC3 MFSD11 COIL NCBP2 SAE1 NFKB2 ANAPC13 UBE3A FERMT3 GSN LATS1 USP3 MADD STX16 IPCEF1 CDKN2AIP TXNDC12 SPG7 SEC13 PXK ARPC5L PARN MALAT1 MLEC NCOA3 KLHDC2 AFF1 PABPC4 ZNF148 CCNT2 MOB3A COX16 OGFOD3 CHD9 RAB18 FRG1 TNFAIP8 LZIC TACC1 POLR2K FRA10AC1 PDE4D TCTA ARAP2 TMED9 WDR36 CTSC DNAJC17 GNPTG SACM1L ICAM2 RHOA EIF2S1 RGS3 TRMT2A SNF8 EXOC7 BZW2 EIF4E2 WDFY1 SNRPE
acute_bcell	3	timen	BTM_MODULES	CORO1A-DEF6 network (II) (M32.4)	0.0285401	0.0774297	0.282013	-0.576342	-1.56535	10	NR1H2 NRBP1 BRD2 CORO1A DEF6 H1FX SH2B1
acute_bcell	12	acuity_maxn	Ugalde2022	crispr	0.028547	0.028547	0.352488	-0.601561	-1.62478	13	JUN STRAP PLAC8 COMMD2 NONO
acute_myeloid	5	sex_n	BTM_MODULES	type I interferon response (M127)	0.0285652	0.583324	0.352488	-0.579505	-1.64213	12	IFIT1 IFIH1 HERC5 RSAD2 STAT1 USP18
acute_cd4	11	acuity_maxn	C3_TFT_GTRD	ZNF781_TARGET_GENES	0.0285714	0.99745	0.271289	-0.474434	-1.44514	40	TGFB1 PMM1 STX4 CWC25 IL16 DHPS TTC1 VPS39 AKAP9 ITGAM CEACAM21 ALDOA GDI2 EIF3F LIPA GTF2I
acute_cd8	11	acuity_maxn	C3_TFT_GTRD	ZFP82_TARGET_GENES	0.0285714	0.847153	0.276501	-0.600444	-1.5111	12	UBXN4 SNX14 NDUFS7 AURKAIP1 VPS51 JPX DRG2 TMEM242 CARD8
acute_myeloid	14	covid	HALLMARK	HALLMARK_EPITHELIAL_MESENCHYMAL_TRANSITION	0.0285745	0.0821518	0.352488	-0.374719	-1.53329	31	LGALS1 PLOD3 PMEPA1 DAB2 CD44 GLIPR1 TGFBI TGFB1
acute_bcell	12	sex_n	C2_CP_KEGG	KEGG_ASTHMA	0.0285859	0.36295	0.352488	-0.563447	-1.59999	11	HLA-DRB1 CD40 HLA-DRA FCER1G HLA-DQA2 HLA-DQA1 HLA-DPB1
acute_cd4	10	sex_n	C5_GO_MF	GOMF_OXIDOREDUCTION_DRIVEN_ACTIVE_TRANSMEMBRANE_TRANSPORTER_ACTIVITY	0.0285972	0.696022	0.352488	0.442052	1.62784	58	NDUFS6 NDUFA1 MT-ND1 NDUFB7 MT-ND2 NDUFA6 CYB561A3 COX6A1 COX4I1 COX7A2L MT-ND4L NDUFB4 COX5B NDUFA2 COX5A SURF1 MT-ND5
acute_cd4	5	timen	C2_CP_KEGG	KEGG_ALLOGRAFT_REJECTION	0.0285995	0.364497	0.352488	-0.452491	-1.57036	16	HLA-A PRF1 HLA-B HLA-C HLA-E
acute_cd8	2	sex_n	BTM_MODULES	TBA (M72.2)	0.0286001	0.340206	0.352488	-0.649401	-1.63726	11	SACM1L STAG2 FMR1 SP3 ZDHHC17 PLEKHF2 G3BP2
acute_cd8	9	covid	BTM_MODULES	T cell activation (II) (M7.3)	0.0286006	0.145431	0.271289	0.519117	1.47178	24	PTPN7 CD3G ZAP70 PTPRCAP NKG7 GZMA SLA2 STAT4 CD3D CD247 CD3E IL12RB1 TRAT1 ITK SLAMF7 LCK
acute_myeloid	3	sex_n	C2_CP_KEGG	KEGG_FC_EPSILON_RI_SIGNALING_PATHWAY	0.0286009	0.438283	0.352488	0.475751	1.41291	49	AKT2 PDPK1 LCP2 MAPK14 PLCG2 RAF1 INPP5D PIK3CD VAV1 NRAS PRKCA PRKCD PIK3CA BTK MAP2K7 KRAS RAC1 MAP2K1 PIK3CG MAP2K6
acute_cd8	8	age_n	C3_TFT_GTRD	ZNF146_TARGET_GENES	0.0286029	0.536855	0.282013	-0.246341	-1.2316	585	TRGV2 PPIL3 NDUFC2 PLAC8 STK10 DCP1A C16orf91 SEC22C TSC1 LAIR2 SLAMF6 POLE4 CAPZA2 ZMAT2 RBM28 ITGAL CALM3 DRG2 PSMD9 NDUFS7 MRPL1 METAP2 TIA1 OGT TRGV4 NFATC3 COMMD4 MRPS18C ZNF518A GPS1 CEP95 PTPN11 NFAT5 BANF1 NOP56 RUBCN TMEM230 TIMM22 PKM WDR36 EVI2B ATL3 FYTTD1 UBA7 CDC42SE1 MRPL27 SRSF7 DOCK10 PEX3 PHIP SLC25A36 MED4 NCOA1 ARHGEF1 PRCP AGK NDUFB3 MIA3 KBTBD4 YIF1A CRTC3 MDH1 HDGF GTF3C3 LTN1 C12orf4 UBE2D2 GHITM ANAPC2 SDAD1 XIST ARID1B ZNF106 HP1BP3 PCID2 RABEP1 DERL2 BLOC1S1 LAIR1 SSNA1 BBX PAFAH2 GTF2B TUBGCP3 MT-ND6 EEFSEC NOL8 ITGB1 CCDC18 RFXANK SOD2 ALG14 SLC25A45 STMP1 ERCC5 APLP2 CHURC1 ITGB3BP SNRPE SECISBP2L EXOSC3 MKRN2 HIVEP3 FOXJ3 DDX5 ZNF326 ZNF131 LYPLAL1 DDX55 SSRP1 EZR VPS51 PML IGHMBP2 ZNF335 PAXBP1 CCAR1 GDI2 CCNI KDM3A TAOK3 ADIPOR2 WASHC5 TARBP1 MPLKIP VEZT CMTR1 EIF4A2 TRIP12 INTS12 RALBP1 HSP90AB1 KCTD9 SNRNP27 TM9SF4 ATG101 ASCC1 MRPL21 MAPKAPK5-AS1 IL2RB CDK5RAP1 NCSTN TIPRL
acute_cd4	1	timen	HALLMARK	HALLMARK_EPITHELIAL_MESENCHYMAL_TRANSITION	0.0286041	0.112033	0.287857	0.474306	1.4491	34	JUN TNFAIP3 CD44 AREG TIMP1 GADD45B LGALS1 COL6A3 GLIPR1 ITGB1 WIPF1 CALU
acute_cd8	1	timen	HALLMARK	HALLMARK_IL6_JAK_STAT3_SIGNALING	0.0286157	0.101256	0.352488	-0.475041	-1.39158	45	STAT1 CD38 MYD88 STAT2 IRF9 PIM1 TNFRSF1A SOCS1 HAX1 TNFRSF1B PIK3R5 IL18R1
acute_myeloid	7	acuity_maxn	C2_CP_KEGG	KEGG_PATHWAYS_IN_CANCER	0.0286181	0.116732	0.352488	0.271958	1.30814	163	CXCL8 HIF1A E2F2 RUNX1 MYC GRB2 DVL3 RAF1 ZBTB16 MAP2K1 TGFBR2 PIK3CD ITGB1 PIK3CB CDK6 KRAS FOS FADD PTEN BCR PRKCA CTNNA1 TPR CDKN1A CUL2 PIK3CG PPARD FAS MDM2 HDAC2 CHUK STAT5A AKT1 PTGS2 FLT3 PLD1 RB1 HSP90B1
acute_bcell	6	sex_n	proteinatlas_blood_expression_cluster	Cluster 41: Basophils - Cellular respiration	0.0286369	0.357961	0.287857	0.474095	1.52578	53	MT-ATP6 VPS28 MT-ND4L MT-ND1 PRKCSH MT-ND4 MCRIP1 MT-ATP8 MT-ND5 MT-CO3 RAB28 JAZF1 IRAK4 MT-ND2 MT-ND3 SDR39U1 MCRS1 EDRF1
acute_cd4	12	age_n	BTM_MODULES	immune activation - generic cluster (M37.0)	0.0286439	0.110484	0.352488	0.415824	1.52851	29	LYZ S100A8 HMGB2 HLA-DRA FOXO1 GRAP2 SGK1 UPP1 CD2 SAMHD1
acute_cd8	9	age_n	C3_TFT_GTRD	MYBL1_TARGET_GENES	0.0286445	0.879393	0.352488	-0.423844	-1.37258	72	LTA4H HNRNPK MYBL1 REXO2 CDK4 BRMS1 EIF4G2 RPA3 SDR39U1 ANAPC11 STT3A ELP5 MRPL33 ACIN1 CBLL1 SNHG15 HADHB C14orf119 GRB2 PNPLA8 COA3 CCNT1 CDKN1B BLOC1S2 DEDD POP5 PAPOLA
acute_myeloid	14	sex_n	HALLMARK	HALLMARK_HYPOXIA	0.0286452	0.423708	0.352488	0.433662	1.49325	64	NDRG1 SLC2A1 ALDOA CDKN1A FBP1 DDIT4 GAPDH GALK1 VHL PPP1R15A FOS GPI TPI1 TPST2 TGFBI MT2A PRDX5 MYH9 ZFP36 CXCR4 FAM162A PGK1 CDKN1B PFKP XPNPEP1 HS3ST1 S100A4 PFKL ANXA2 ISG20 GLRX HDLBP DUSP1 HEXA LDHA SCARB1 RBPJ
acute_cd8	12	covid	C3_TFT_GTRD	SETD7_TARGET_GENES	0.0286502	0.346556	0.352488	-0.234153	-1.23887	212	TPT1 RPL4 RPS3A RPL3 RPS19 RPS14 RPS2 RPS6 RPS9 EEF1A1 RPL26 RPL5 MIB2 RPS15A RPL13 HNRNPH1 RPLP2 PXN RPL15 RPL10 NPM1 BRD2 DDIT4 ZFP36L1 RPL13A SET TALDO1 PNRC1 RACK1 PNISR EIF1 RBM3 UPF3A SUMF2 PSIP1 MIF HNRNPH3 RAB24
acute_bcell	8	age_n	HALLMARK	HALLMARK_MYOGENESIS	0.0286592	0.821611	0.352488	-0.551029	-1.4734	22	MEF2C RB1 GABARAPL2 IFRD1 AKT2 SYNGR2 HDAC5 LSP1 FDPS MYH9 SPTAN1
acute_cd8	1	sex_n	C3_TFT_GTRD	PRDM4_TARGET_GENES	0.0286621	1	0.352488	-0.2683	-1.35416	249	DDX3X SELENOK HOXA10 NR4A2 CREM ERN1 NOLC1 TMEM107 ANKRD10 HSPB1 EPB41 DSE ZNF827 KLF13 CTDSP2 N4BP2 PTPN12 MIIP GET4 BACH1 GNG5 GRWD1 ATP5F1D SSBP1 NDUFS7 CCDC85C MDM2 NFE2L2 BHLHE40 TBL1X TMEM248 STRN3 DUSP6 SEC31A SLC11A2 TGFBR3 ZNF394 PGM1 RBM39 BRWD1 AVPI1 KBTBD2 CLSTN3 CCNG1 NDEL1 CYP4V2 HNRNPU CALCOCO1 IER2 ENC1 ANAPC13 KIFAP3 IFIT1 TSC22D4 UBE2N BBS9 C19orf47
acute_myeloid	14	age_n	HALLMARK	HALLMARK_ESTROGEN_RESPONSE_LATE	0.0286624	0.172991	0.276501	0.444849	1.43597	50	S100A9 AREG ISG20 DNAJC1 SERPINA1 XBP1 JAK1 FKBP5 DUSP2 IDH2
acute_cd8	12	sex_n	HALLMARK	HALLMARK_E2F_TARGETS	0.0286653	0.286653	0.352488	-0.479832	-1.50918	33	STMN1 NAP1L1 RAN HMGB2 TRA2B PNN XRCC6 SNRPB RAD21 DEK PA2G4 CDC25B LYAR
acute_myeloid	6	acuity_maxn	C2_CP_KEGG	KEGG_T_CELL_RECEPTOR_SIGNALING_PATHWAY	0.0286659	0.150249	0.282013	0.425406	1.43841	65	MAP3K8 IL10 RAF1 PIK3R1 MAP2K1 CHP1 NRAS PDPK1 NFKB1 PTPN6 PIK3CB PPP3CC PPP3CB GRB2 PIK3CD NFKBIB PAK2 PIK3CG AKT1 KRAS MAPK3 NFAT5 MAPK14 HRAS CBL RHOA JUN PTPRC
acute_cd4	3	sex_n	BTM_MODULES	enriched in T cells (I) (M7.0)	0.0286678	0.748681	0.352488	-0.42178	-1.50406	54	TIGIT TRAC TRAT1 TRBC1 SAMD3 PRKCQ GZMA CD96 CCL5 SLA2 GZMK KLRB1 GATA3 FLT3LG CD247 PTPRCAP ITM2A
acute_cd8	4	timen	C2_CP_KEGG	KEGG_HOMOLOGOUS_RECOMBINATION	0.0286687	0.283205	0.352488	-0.573043	-1.57238	20	RPA2 NBN SEM1 POLD2 RAD50 RPA3 POLD3 MUS81 TOP3A RAD51C RAD51D BRCA2 POLD4 SSBP1 RAD51B TOP3B MRE11
acute_myeloid	12	acuity_maxn	C2_CP_KEGG	KEGG_EPITHELIAL_CELL_SIGNALING_IN_HELICOBACTER_PYLORI_INFECTION	0.0286759	0.167807	0.352488	0.436947	1.49366	44	HBEGF ADAM17 ATP6V0A1 ATP6AP1 ATP6V0E1 ADAM10 TCIRG1 CCL5 RAC1 ATP6V1D PLCG2 ATP6V0B ATP6V1F
acute_bcell	1	timen	C5_GO_MF	GOMF_CADHERIN_BINDING	0.0286874	0.815525	0.352488	0.332747	1.25592	182	IQGAP1 ZC3H15 EIF2S3 SNX9 ARGLU1 KIF5B DDX3X DBNL AHNAK BZW1 PSMB6 TLN1 CLINT1 STX5 IST1 PTPN1 MAPRE1 RSL1D1 TWF1 TMPO RAB1A USP8 COBLL1 ATXN2L DDX6 SNX2 DHX29 CNN2 CHMP4B EEF1G RPS26 VAPA RAB11B MYH9 EPS15 PRDX6 CD46 WASF2 LRRFIP1 MACF1 NCK1 RAN YWHAE PLIN3 YKT6 EEF2 STK38 ZC3HAV1 KTN1 MRE11 CSNK1D TAGLN2 SH3GLB1 EIF2A OLA1 PKN2 JUP ABI1 CEMIP2 TES ADD1 SLC3A2 GLOD4 LYPLA2 CORO1B PDLIM1 CAST CTNNB1 PKM
acute_bcell	2	age_n	C2_CP_KEGG	KEGG_PARKINSONS_DISEASE	0.0286874	0.196877	0.352488	-0.381136	-1.30237	98	SDHA COX8A NDUFB10 SDHD NDUFS7 UQCRFS1 NDUFB2 NDUFA6 UBE2J1 ATP5PF VDAC2 NDUFS3 UBE2L6 VDAC1 COX5A UQCRH ATP5F1C UBE2J2 NDUFA3 ATP5PD CYCS UQCRC2 COX7B NDUFV1 NDUFS8 NDUFA5 NDUFB3 UQCRB NDUFAB1 ATP5PB UBE2L3 COX5B NDUFV2 NDUFS6 NDUFB9 UQCRQ UQCRC1 NDUFB6
acute_cd8	6	acuity_maxn	C2_CP_KEGG	KEGG_P53_SIGNALING_PATHWAY	0.0286874	0.247978	0.352488	-0.393613	-1.37987	53	CDK1 CASP3 CCNB1 CCNB2 CCNG1 CCNG2 GTSE1 TP53 CYCS MDM4 COP1 EI24 CDK2 PTEN SESN3 CDKN1A TSC2 CCNE2 PPM1D CDKN2A PERP CHEK1 ATM MDM2 RRM2 DDB2 PIDD1 ATR
acute_myeloid	10	age_n	proteinatlas_blood_expression_cluster	Cluster 41: Basophils - Cellular respiration	0.0286874	0.165749	0.352488	0.40098	1.2698	116	MT-ATP8 EMILIN2 PRKCSH AFF4 MCRS1 VPS28 NCOR2 MT-CO3 WHAMM RAB3GAP1 ABRAXAS2 ARMH3 RYK MTMR12 RUFY1 CDC73 MT-ND4L SREK1IP1 MT-ND1 MT-ND6 GALNT10 MT-CYB AP2A2 SNX19 PABPN1 GNAS GTF2A1 STRN JAZF1 E2F2 EXTL3 RNF6 EDRF1 GPATCH3 SMIM10L1 YIPF4 MT-ATP6 REPS1 MT-CO1 DTD1 NRGN FAM193A RCHY1 DIAPH1 SNRNP200 MAML3 KCTD20 MT-ND5 CEP250 PRKX SAP25
acute_cd4	6	sex_n	C2_CP_KEGG	KEGG_COLORECTAL_CANCER	0.0286929	0.276033	0.276501	-0.514486	-1.46411	32	TGFBR2 JUN LEF1 FOS TCF7 PIK3R1 CYCS RHOA PIK3CD KRAS PIK3R5 BCL2 MYC MSH3 BAX
acute_myeloid	6	acuity_maxn	HALLMARK	HALLMARK_PROTEIN_SECRETION	0.0286929	0.0688629	0.276501	0.406428	1.40561	81	CD63 ATP1A1 VPS4B YKT6 GLA ERGIC3 LAMP2 ARF1 AP1G1 ARFGAP3 ABCA1 NAPG CLTA VAMP3 RAB5A SCAMP3 RAB2A ARCN1 TMED2 TSG101 ARFGEF2 CTSC TMED10 VPS45 SEC31A GOSR2
acute_cd4	5	timen	HALLMARK	HALLMARK_KRAS_SIGNALING_DN	0.0287023	0.131868	0.352488	-0.453955	-1.73711	17	IFI44L MX1
acute_bcell	4	covid	HALLMARK	HALLMARK_COMPLEMENT	0.0287083	0.132058	0.352488	0.363033	1.42552	87	IRF7 PLSCR1 PSMB9 HSPA5 LAP3 CASP1 USP15 LCK LCP2 S100A9 FCER1G USP16 TNFAIP3 SIRT6 RAF1 JAK2 CTSH RBSN DOCK10 PLEK WAS GRB2
acute_cd8	2	age_n	BTM_MODULES	T cell activation (I) (M7.1)	0.0287101	0.208011	0.352488	-0.358084	-1.45047	42	CD3E TIGIT TRAC TRBC1 IL12RB1 SLA2
acute_bcell	1	timen	C2_CP_KEGG	KEGG_LONG_TERM_DEPRESSION	0.0287179	0.434359	0.271289	0.497658	1.47959	20	PRKCB LYN KRAS PPP2CA ITPR1 BRAF GNAS ITPR2 NRAS ARAF PPP2R1A GNAI2 PLCB2
acute_bcell	6	covid	C3_TFT_GTRD	MIER1_TARGET_GENES	0.0287179	0.829171	0.271289	0.44573	1.40675	56	IFI6 BST2 ADAR PTP4A2 FCHSD2 MRPS6 VIM BISPR CDC37 BRD4 PSPC1 UBE2I ZDHHC24 TRIM69 CYB5R4 YIF1A OSER1 RAC1 GNAS NDUFS3 DGKD SUPT7L MEF2A HLA-E KBTBD4 CMIP KRT10
acute_cd4	4	covid	C2_CP_KEGG	KEGG_CYTOSOLIC_DNA_SENSING_PATHWAY	0.0287179	0.445128	0.271289	0.492121	1.49984	21	IRF7 ADAR CASP1 ZBP1 NFKBIA DDX58 RELA POLR3GL CCL5 PYCARD POLR1D
acute_cd4	2	sex_n	C3_TFT_GTRD	ZNF486_TARGET_GENES	0.0287234	0.965984	0.276501	-0.433139	-1.36701	78	TRGV2 METAP1 PTP4A1 RAB3GAP1 KMT2A ODF2L CCAR1 CMKLR1 GSTO1 FAM136A DHX30 DCTN4 PIP4P2 ARL15 AAK1 NUP160 CEP164 HLA-DPB1 FRYL CPD SEL1L3 UBR5 RFX3 PRKAG2 RIC1 NDEL1 TUBGCP3 NCOA2 ZNF609 ZNF410 GOSR2 SDCBP SAT1 LTBP4 CHURC1 RABGAP1L ITGAL PPP4R1
acute_bcell	6	timen	C2_CP_KEGG	KEGG_DNA_REPLICATION	0.0287293	0.295874	0.282013	-0.595759	-1.50155	16	RNASEH2B SSBP1 RPA3 RPA2 POLE4 MCM3 POLD4 RFC2 RNASEH2C POLE3
acute_cd4	4	sex_n	C2_CP_KEGG	KEGG_PENTOSE_PHOSPHATE_PATHWAY	0.0287336	0.348256	0.352488	0.632898	1.72886	14	TALDO1 GPI PFKP PFKL PGD DERA PGM1 PRPS1 TKT
acute_myeloid	5	acuity_maxn	C2_CP_KEGG	KEGG_VEGF_SIGNALING_PATHWAY	0.0287356	0.14278	0.287857	0.466836	1.4657	43	PXN HSPB1 MAPKAPK3 MAP2K1 MAPK3 MAPK1 PIK3R1 RAC1 PLCG2 PIK3R5 PIK3CB BAD KRAS MAPK14 MAPKAPK2 PIK3CD
acute_myeloid	9	age_n	C2_CP_KEGG	KEGG_NATURAL_KILLER_CELL_MEDIATED_CYTOTOXICITY	0.0287448	0.165111	0.352488	0.431325	1.32587	75	PTK2B FYN MAPK3 PPP3CC TNF FCGR3B PIK3CB PPP3CA MAPK1 SHC1 MAP2K1 KRAS SH2D1B LCP2 PIK3CD CHP1 SYK IFNAR1 MICA PIK3R5 PPP3R1 PIK3CG HRAS FCGR3A PPP3CB PAK1 PTPN11 IFNAR2 PIK3CA HLA-C NFATC1 NRAS CD244
acute_myeloid	9	timen	C2_CP_KEGG	KEGG_DILATED_CARDIOMYOPATHY	0.0287474	0.182834	0.271289	0.495595	1.45797	24	TNF EMD ACTG1 PRKACA ITGB1 ITGA4 LMNA ATP2A2 TPM4 ACTB TGFB1 PRKX ITGA7 DAG1 TPM1 GNAS SLC8A1
acute_bcell	7	covid	BTM_MODULES	TBA (M185)	0.028755	0.202897	0.352488	0.649891	1.59818	10	ATG5 DLD PTPN11 HDAC2 HPRT1
acute_bcell	11	acuity_maxn	C3_TFT_GTRD	ZNF830_TARGET_GENES	0.02876	0.998756	0.352488	0.335174	1.41588	111	ASPSCR1 CACYBP SNRPE BCL2L11 VIM COPS4 COX7A2 PHPT1 CD2BP2 ATG3 RPS20 LRRC59 PSMD14 ATG101 NIP7 PSMB7 SIGIRR COL9A2 ILK SYMPK ARHGEF1 USP3 DNAJB11 CFDP1
acute_myeloid	6	covid	C3_TFT_GTRD	HOXB7_TARGET_GENES	0.0287689	0.559544	0.352488	0.486114	1.58038	16	MRPS12 TBC1D10B VEZF1 CPSF3 ING3 PEF1 PRKAG2 PHF14 SH2D3C PRR13 RERE EXT1
acute_myeloid	all	age_n	C2_CP_KEGG	KEGG_CHEMOKINE_SIGNALING_PATHWAY	0.0287776	0.278184	0.352488	-0.260155	-1.1941	140	CXCL8 CCL3L1 GNG11 CCL2 GNG7 PTK2 CCL8 CXCL14 TIAM1 CCR2 CXCL1 CXCL9 NCF1 NFKB1 CCR6 CXCL10 ADCY9 PLCB1 PLCB2
acute_cd4	9	covid	proteinatlas_blood_expression_cluster	Cluster 2: Granulocytes - Unknown function	0.02878	0.240201	0.352488	0.348481	1.45358	131	RSAD2 NRBP1 KRCC1 TAF11 TRAFD1 SLC9A3R1 OSBPL9 C14orf119 DR1 ALAS1 RNF41 PAPOLA TNFAIP8 ASB8 C1GALT1 CNOT4 ZFPL1 PPID EMP3 ORC4 ACSL4 PEF1 ELOB ZMYND11 CTNNBL1 RAB37 SRI ISCA1 UBE2Q2 DPEP2 ESYT1 DDX23 PMAIP1 PSMF1 WRAP73 MRFAP1L1 PLIN2 C21orf91
acute_myeloid	6	age_n	BTM_MODULES	enriched in neutrophils (II) (M163)	0.0287846	0.257274	0.276501	0.616138	1.49833	11	IMPA2 MBOAT7 CFD FRAT2 NPL HSPA6 DENND3
acute_myeloid	11	age_n	proteinatlas_blood_expression_cluster	Cluster 47: Plasmacytoid DCs - Protein folding	0.0287898	0.136097	0.352488	-0.253187	-1.26073	231	PLD4 COQ4 METTL8 MAGOHB RPP25 UBXN8 FLYWCH2 SLC1A4 MESD DCTN6 PIGQ DTWD1 SRPRB VASH1 HSPE1 RIOX2 CHAF1A PHB C12orf45 SLC4A3 SYNGR1 SLC25A45 PDCD2L CRYBG3 P2RY6 SND1 POMC CTBP1 EDEM1 PACS2 SNRPE AXL HMGN3 TMEM109 TMEM161A PDIA6 SFPQ UCHL3 MRPS28 TIMM13 COX7A2L DPP7 CDK2AP2 ALG2 PRADC1 SPCS2 ZMYM6 DUSP5 B4GALT1 SFT2D2 B4GALT3 GPATCH2 USP40 FTCDNL1 SSR3 TMED2 OSTC HSP90B1 CLCN3 SPCS1 FKBP3 LSM5 SLC41A2 VKORC1L1 NBDY
acute_cd4	14	sex_n	BTM_MODULES	TBA (M136)	0.028794	0.254347	0.352488	0.61686	1.67592	13	COPE NAPA GPS1 GNAI2 GNB2 PKN1 ASNA1 PPP2R1A CAPN1
acute_cd8	3	age_n	BTM_MODULES	T cell activation (II) (M7.3)	0.0288048	0.277725	0.352488	-0.498919	-1.56983	29	TIGIT IL12RB1 CD3G CXCR3 ZAP70 ICOS SLAMF7 CD3D GPR171 CCL5 LCK CRTAM NKG7 GZMA
acute_cd8	4	timen	C2_CP_KEGG	KEGG_NATURAL_KILLER_CELL_MEDIATED_CYTOTOXICITY	0.028812	0.283205	0.352488	-0.398778	-1.44787	89	ICAM2 PRF1 TNFSF10 GZMB KLRD1 RAC2 VAV1 LCK SOS1 IFNAR2 FAS ARAF ZAP70 TNFRSF10A HLA-A CD247 PTPN6 HLA-E SHC1 KRAS CD48 LAT SH3BP2 PLCG2 KLRK1 SH2D1A HLA-C IFNAR1 NFATC3 HLA-B LCP2 MICA CD244 PLCG1
acute_myeloid	13	covid	proteinatlas_blood_expression_cluster	Cluster 50: Neutrophils - Cellular senescence	0.0288183	0.145277	0.352488	0.437832	1.53565	66	MX2 IFITM2 TRIM25 CFLAR CHMP2A S100A11 UHRF1BP1L DOCK5 SLC2A3 E2F3 VMP1 NOP10 WIPF2 RNF24 FAM126B RIPOR2 RBM23 XPO6 RNF19B SMIM26 PITPNA
acute_myeloid	7	sex_n	BTM_MODULES	spliceosome (M250)	0.0288186	0.395274	0.352488	-0.540979	-1.56081	11	RBMX SNRPD2 SNRPA LSM3 SNRPE
acute_myeloid	11	covid	C2_CP_KEGG	KEGG_CHEMOKINE_SIGNALING_PATHWAY	0.0288248	0.324249	0.282013	0.409787	1.44342	106	STAT1 STAT2 CCR1 CCR5 CXCL10 AKT2 ADCY7 NRAS PAK1 PRKX GSK3B WASL CXCL14 PIK3R1 GNB4 LYN PIK3CD JAK2 CX3CR1 CCL5 GNGT2 CRKL PTK2B VAV3 KRAS GNG5 CCL3 PTK2 PIK3CG
acute_bcell	1	acuity_maxn	HALLMARK	HALLMARK_APICAL_JUNCTION	0.0288351	0.0947438	0.287857	0.433775	1.44999	53	B4GALT1 RAC2 GTF2F1 MYH9 SKAP2 CD99 INSIG1 MSN TIAL1 MVD ARHGEF6 DLG1
acute_cd4	3	timen	Gordon2020	nsp13	0.0288351	0.129758	0.352488	-0.294384	-1.47693	25	CEP250 GOLGA2 PDE4DIP HSBP1 TLE3 C1orf50 CEP350 PCNT HOOK1 TBK1 GRIPAP1 CNTRL CEP68 RDX GOLGA3 GCC2 GOLGB1 AKAP9 ERC1 CEP135 CDK5RAP2 CLIP4 NIN PRKAR2A FYCO1
acute_cd8	all	timen	proteinatlas_blood_expression_cluster	Cluster 31: Non-specific - Inflammatory response	0.0288363	0.0668477	0.271289	-0.301205	-1.26955	359	HERC5 TNFAIP8L2 STAT1 CD300A CHMP5 CTBP2 ETV7 SPOP ZNF28 MAT2B TMEM60 ORAI3 TPST2 UNC50 NABP1 PSEN1 STARD3NL DUSP18 AZI2 NT5C3A PIGBOS1 ATP6V0E1 COPS7A SFT2D1 TOR1A MTIF3 PSMB9 CD58 SERINC3 SLC25A20 MR1 TFCP2 DCAF12 RNF25 LSM10 HMGCL STX4 COMMD5 TMEM179B C19orf25 CYB561D2 OCEL1 STYXL1 DPF2 SEC23B TM2D1 JKAMP DDAH2 SNX6 SCAMP2 SMIM12 CCS PIK3C3 ATP6AP1 MPLKIP SNX1 RAB8A ALDH9A1 GSKIP SMUG1 FGFR1OP2 GALNT4 BTN2A1 WDR41 TMEM59 DCAF11 TMEM199 STAMBP CCDC159 ILK TOP1 GNPTG EDEM2 CFDP1 MAP3K7 SIRT2 GLE1 B2M PDCD10 PDE6D MAP10 RRBP1 BCAP31 TANGO2 ATP8B4 GPR155 LMAN2 IST1 CLN3 P3H1 INIP C4orf3 SLC4A1AP RHOT1 CDK5RAP3 UBE2F ERP44 DPY30 CNBP PCMT1 DOCK11 ELOVL1 GBP2
acute_bcell	2	acuity_maxn	BTM_MODULES	TBA (M137)	0.0288462	0.302329	0.276501	-0.606627	-1.48351	12	TCERG1 PHTF2 PLEKHF2 ROCK1 USP1 SMARCA5 PIKFYVE TLK1 ATF2 RNF6
acute_myeloid	4	age_n	C2_CP_KEGG	KEGG_DORSO_VENTRAL_AXIS_FORMATION	0.0288462	0.356335	0.276501	0.597927	1.46982	13	ETV7 ETS2 MAP2K1 NOTCH1 ETS1 ETV6 NOTCH2
acute_bcell	8	covid	C5_GO_MF	GOMF_CADHERIN_BINDING	0.0288568	0.450417	0.282013	-0.363018	-1.3843	139	EEF2 EIF3E RPL6 TAGLN2 TMPO HSP90AB1 RPL34 RPS2 EEF1G RPL15 CCT8 PAK2 HSPA8 RACK1 COBLL1 RPL7A GLOD4 CLIC1 PARK7 LDHA DDX6 RPL23A RPL29 ATIC EIF2S3 PRDX6 PDXDC1 STX5 EMD WASF2 CNN2 RPL24 NUMB PKM ALDOA ARGLU1 CAPG EPS15L1 ADD1 KTN1 SERBP1 OLA1 SNX5 SND1 CHMP2B RPS26 LRRC59 EIF4G2 FXYD5 CTNNB1 ZC3HAV1 RAB11B SNX2 PUF60 TMOD3 SWAP70 RSL1D1 EIF5
acute_bcell	6	sex_n	C5_GO_MF	GOMF_OXIDOREDUCTASE_ACTIVITY_ACTING_ON_NAD_P_H	0.0288595	0.690491	0.352488	0.49774	1.5718	48	NDUFB5 NDUFB3 NDUFB7 NDUFS4 NDUFS2 MT-ND4L MT-ND1 NDUFB9 NDUFS8 CYBA MT-ND4 MT-ND5 MICAL1 CRYZL1 MT-ND2 MT-ND3 DHRS4
acute_cd4	12	covid	C2_CP_KEGG	KEGG_PATHWAYS_IN_CANCER	0.028862	0.232957	0.352488	0.373442	1.43923	92	BCL2 MYC PIK3R1 TGFBR2 STAT1 HSP90B1 RB1 RUNX1 KRAS MSH3 HIF1A STAT5B TFG IKBKB PIK3R5 CBL HDAC2 NFKB1 FOS CBLB AKT3 FOXO1 ITGA6
acute_bcell	8	timen	HALLMARK	HALLMARK_MITOTIC_SPINDLE	0.0288646	0.127004	0.352488	0.412066	1.48585	59	EZR PCGF5 ARF6 UXT MARCKS MAPRE1 SSH2 CSNK1D WASF2 KIF5B HOOK3 YWHAE RICTOR AKAP13
acute_cd4	14	timen	C3_TFT_GTRD	THRA_TARGET_GENES	0.0288762	0.74279	0.352488	0.382144	1.4944	34	JUN EEF2 MT-CYB OXA1L EIF3E BRWD1 TXNDC11 MT-CO2 TIMM13 PNISR MT-CO1 BORCS7 HBP1 NPAT
acute_cd4	10	acuity_maxn	C5_GO_MF	GOMF_NF_KAPPAB_BINDING	0.0288898	0.580836	0.352488	0.436996	1.59894	15	NFKBIA PSMA6 GSK3B BRMS1
acute_myeloid	all	age_n	C3_TFT_GTRD	PER1_TARGET_GENES	0.0288898	1	0.352488	-0.525096	-1.75991	20	SGK1 EIF4A2 RPL17 HNRNPH1 HNRNPK SFPQ SLC38A2 VPS52 MRPS30 RPL3 SRSF1 RPL34 SNRPG RABGGTB RBM39 EEF1A1
acute_cd4	2	sex_n	C3_TFT_GTRD	ZNF507_TARGET_GENES	0.0288958	0.965984	0.271289	-0.339876	-1.20291	434	XIST DDX3X TNFAIP3 COMMD3 CDK16 CAMK2D KDM4C TDG TRAPPC2L CTSD CD164 GALC IST1 SNIP1 LIN52 RC3H2 TPRA1 PLD3 BHLHE40 WDR6 BLOC1S1 LEMD3 CCAR1 KAT5 NPTN SLC25A46 RAD9A SAE1 IFRD1 PTEN FNIP1 PIP4P1 DCTN4 TAF6L SBNO1 KLHL28 RBM19 RNMT RAB5B MAF VPS8 CEP162 PWWP2A GBA GET4 AGTRAP MFSD11 BCL2L13 RAB21 HPS3 VPS18 ACIN1 BPTF VPS41 UBALD2 MORC2 SH3BP2 TTC37 SMNDC1 KIDINS220 EMC2 SLC38A2 TRAPPC8 RBBP4 AIDA ILVBL ANKRD12 USPL1 ATG14 C1orf43 SRPK2 VPS33A HPS1 SRSF2 DDB2 EPG5 GIGYF2 KAT7 VAPB RMND1 DUS3L MITD1 SEL1L3 EIF4A3 VPS11 CUL5 ASPSCR1 KIF16B SLC25A38 UVRAG STT3A CDK7 TRAPPC6A HELQ LINC00649 PIP4K2C TADA1 CUTA MRPS18C NDUFV2-AS1 MIGA2 LNPK PPIL4 SLC25A36 GNS PEPD ATP6V1D HAGH VPS26A ARHGAP12 TRMT10B WASHC5 TSR2 ACAD9 CDIPT DENND6A ARL2 DCTN5 RAB3GAP2 FEN1 RIOK3 SOCS5 LAMP1 SMIM27 DCAF13 CTSA TCEAL4 APEX1 UROD KLHL12 SDHC SCAMP3 C16orf72 CHM AFF4 COMMD8 NAA40 SPG21 AKT2 PICALM TULP3 RNF181 MRPL41 CREBRF UBAP2 CHIC1 EIF4A1 RAD50 GIT2 ATP6V1G1 AVL9
acute_bcell	8	covid	C3_TFT_GTRD	PITX1_TARGET_GENES	0.0289017	0.395865	0.287857	-0.387764	-1.41781	97	ICAM3 SRSF2 RAB11A EEF1A1 HIGD2A RPLP0 CCT3 GLOD4 CLIC1 SAMM50 MLF2 SPAG7 NDUFA2 KATNBL1 PRMT1 BRK1 PSMD9 SHARPIN SELENOT PTBP1 ALDOA SNX17 SERP1 FBL PRMT2 ANAPC5 SDHA ITFG2 RPS12 COQ10B OCIAD1 GUSB TTC32 ARL6IP1 ARID4A MANBA UIMC1 PML MRPL51 GAPDH GUK1 UBLCP1 ACTR2
acute_cd8	9	timen	HALLMARK	HALLMARK_MYC_TARGETS_V2	0.0289061	0.102283	0.352488	-0.546669	-1.51326	26	PA2G4 HSPD1 NOP56 DDX18 EXOSC5 FARSA TBRG4 DCTPP1 PHB NOLC1 MYC PES1 TCOF1 DUSP2 HSPE1 GNL3
acute_bcell	10	sex_n	C3_TFT_GTRD	RAX2_TARGET_GENES	0.0289221	1	0.352488	-0.465862	-1.52446	32	CHCHD5 COPS2 ZNF581 WDR83OS UBE2N HAX1 ERAL1 NEK8 RPL4
acute_cd4	7	acuity_maxn	BTM_MODULES	enriched in NK cells (I) (M7.2)	0.0289256	0.4	0.271289	-0.502796	-1.44307	28	CCL5 HOPX GZMA NKG7 CD96 CD247 SAMD3 KLRB1 GNLY RORA
acute_myeloid	all	timen	C3_TFT_GTRD	IGLV5_37_TARGET_GENES	0.0289267	0.34712	0.352488	0.225354	1.1666	322	SMAD7 LMNA GPNMB DDX47 RAB11FIP5 HIVEP3 ZNF395 HOTAIRM1 STARD10 VENTX ASB2 AFDN MN1 BCOR ID2 ADAT2 SLC22A5 NET1 HES6 NOXA1 SSBP4 RPS7 TRNP1 BNIP1 CRACR2B FSCN1 AGAP3 SMAGP AHNAK DRAIC MAML3 EXD3 AHCY EHD1 JAG1 TMTC2 ACTG1 FRMD4B RHOBTB3 RNF166 RRAGD CERCAM ENC1 DACT3 CDCA7 SUPV3L1 TBL1X SLC2A4RG SAMD1 CUEDC1 CCDC59 NRARP BMP1 LSP1 BTBD11 TCF7 DGKG FGFR1 TENT4A GFI1B KRR1 WSB2 NSA2 LIMCH1 UBE2E2 COL9A2 PNRC1 GNB2 ABHD12 ATXN2L EPHB6 PWWP2B CLEC11A NRXN2 ZBTB10 HNMT PRKAB2 RCAN1 ZBTB17 GSN
acute_bcell	8	timen	C3_TFT_GTRD	ZNF37A_TARGET_GENES	0.0289286	0.240285	0.352488	-0.444419	-1.49329	36	IFI44L DRAP1 ANKRD10 ALDOA FKBP4 SNX17 POU2F2
acute_cd4	6	sex_n	C2_CP_KEGG	KEGG_GAP_JUNCTION	0.0289389	0.276033	0.276501	-0.534017	-1.48318	27	PRKX PLCB2 GNAI3 GRB2 KRAS SOS1 ITPR2 PRKCB TUBA1B GNAQ
acute_myeloid	2	timen	BTM_MODULES	KLF12 targets network (M32.3)	0.0289389	0.110793	0.276501	-0.472122	-1.57746	16	POR DGKZ NBEAL2 ACAP1 CLPTM1 PPP2R1A NR1H2 HGS NRBP1
acute_bcell	3	age_n	C5_GO_CC	GOCC_OXIDOREDUCTASE_COMPLEX	0.0289474	0.331232	0.352488	0.304641	1.37823	76	MT-ND1 UQCRQ UQCRB MT-CYB CYBA NDUFC1 NDUFA4 MT-CO1 UQCR11 NCF1 MT-ND2 NDUFS6 NDUFB2 MT-ND3 NCF4 UQCR10 NDUFA10 CYB5R3 NDUFB10 NDUFB7 NDUFA13 IDH3B
acute_bcell	12	timen	proteinatlas_blood_expression_cluster	Cluster 25: Monocytes - Inflammatory response	0.0289538	0.167289	0.352488	0.356441	1.4328	87	RNASE6 GAPDH TKT GSTP1 BNIP3L ALDOA TSPO PKM LYZ GSTO1 CTSD ANXA2 BCKDK ITGB2 LGALS3 UQCRC1 RCBTB2 ECHDC1 RPL26L1 NIPSNAP2 LGALS1 ATP6V1F HEXB PDIA5 CTSB AP1S2
acute_cd4	10	timen	C5_GO_MF	GOMF_CYTOKINE_RECEPTOR_ACTIVITY	0.0289555	0.346106	0.271289	-0.522286	-1.57482	17	CCR7 IL7R IL6ST IFNAR1 IL27RA CXCR4
acute_cd8	1	sex_n	C2_CP_KEGG	KEGG_PRION_DISEASES	0.028962	0.335132	0.352488	-0.541448	-1.65331	18	PRKX PRKACB MAPK3 CCL5 MAPK1 BAX
acute_cd8	7	timen	BTM_MODULES	enriched in antigen presentation (II) (M95.0)	0.0289638	0.12593	0.352488	-0.603677	-1.62106	19	GIMAP6 CD53 PTPRC PLEK SELL HLA-DPB1
acute_cd4	10	acuity_maxn	C3_TFT_GTRD	HOXA13_TARGET_GENES	0.0289687	1	0.287857	-0.62728	-1.54961	13	NAPA TXN2 ORMDL1
acute_bcell	9	acuity_maxn	BTM_MODULES	respiratory electron transport chain (mitochondrion) (M219)	0.02897	0.112128	0.276501	-0.579986	-1.4923	17	COX7A2L UQCRQ COX6B1 COX6C UQCR10 UQCRH UQCRB
acute_cd8	1	age_n	proteinatlas_blood_expression_cluster	Cluster 4: T-regs - Cell cycle regulation	0.02897	0.215205	0.276501	-0.362825	-1.37215	118	UTS2 TIGIT CLDND1 CDV3 BATF IL32 EED CCM2 TMEM116 PIGK UBL3 RPS27L CD59 KIZ TRIM69 XRRA1 SGCB ITGB1 SHMT2 RANBP9 TRBC2 ACTA2 ATMIN CEP57 TDRD3 KCTD9 KLHL42 KAT2B CD52 OPTN PSAT1 LCMT1 TRBV7-2 USP16 ZCCHC9 TRIM59 SLC9A9
acute_bcell	all	acuity_maxn	C3_TFT_GTRD	NPM1_TARGET_GENES	0.028971	1	0.266351	-0.351256	-1.20966	285	ORC5 SCYL3 DPY19L4 EFCAB7 TRIM52 RINT1 TUBGCP5 GLI4 IFT80 MACO1 BYSL DNAJA3 HGSNAT MOSPD3 ITGB3BP KCTD5 P2RX4 NLE1 NCSTN MKKS GTPBP3 ADNP MYLIP FNTA ERLIN2 ZFP62 USP22 ZNF250 INTS4 CLASP1 CHPF2 PRKAB2 KDM3B SH2B1 MYO15B COASY GTF3C5 ZNF398 CENPB TMEM209 AP5Z1 ZNF79 MRPS33 JADE2 PPP1R12A NOM1 ZKSCAN5 NUP214 PPIL4 MFSD3 RAD1 NUP155 SMC4 THOC1 TIPIN TRIM41 SF3A3 MTIF2 CYHR1 TBCCD1 ERGIC2 VAV1 R3HCC1 NOL9 FUBP1 ERCC6L2 CNP RBPJ CDC25B PRPF8 JRK CEP95 MAPK14 SLC30A6 ZSCAN12 ZSCAN25 AKAP11 ZCCHC4 ZNF202 YLPM1 TMEM18 CCDC90B ZNF48 ATP9B UBE2J2 CORO7 ERCC1 KDM1A RCOR1 DENR COPS5 PHIP NCBP3 HIF1AN UCHL5 MRGBP ANKRD46 CTDSP2 ANAPC2 LZIC VSIG10 UPF3A NEK4 ATN1 NIFK-AS1 CSPP1 TCF3 COA1 MED20 DHX30 LRSAM1 ARL14EP
acute_bcell	all	covid	proteinatlas_blood_expression_cluster	Cluster 4: T-regs - Cell cycle regulation	0.028971	0.127373	0.266351	0.361361	1.2283	168	SLFN5 TRIM69 GBP1 BTG3 TK1 TYMS IL32 ISG20 PHF11 ITGB1 PTTG1 BIRC5 STAM PLK1 CCNB1 CD70 OPTN DHFR BFSP2 UBL3 XRRA1 BARD1 TOP2A CDKN3 USP16 RRM1 CDV3 PCLAF ASNS ZWINT CHEK1 PSAT1 BATF HMMR PIM2 PI16 IKBKE RASGRP1 TROAP NINJ2 KIF2A CCNB2 CDCA7 NDC80 AURKB TOX INTS13 TMEM14A CCNA2 GALM NUDT21 GINS2 POC1A ZDBF2 HNRNPLL HERC3 GIN1 PIGK UTS2 TDRD3 MAN1A2 KAT2B MND1 PPP2R2A RPS27L RFC4 PGM2L1 ADAT2 CLDND1 MTHFD1L TRIM59 RAD51C
acute_bcell	11	age_n	HALLMARK	HALLMARK_OXIDATIVE_PHOSPHORYLATION	0.028971	0.152847	0.266351	-0.380162	-1.19568	173	HADHA MRPS15 NDUFS2 ATP5PF ATP5F1C CYB5A NDUFA6 NDUFB5 ISCA1 NDUFB6 NDUFV1 HADHB PDHA1 UQCRC1 NDUFS6 SDHD MDH2 ATP6V1D IDH3G DECR1 TIMM8B NDUFB7 NDUFS7 SDHB HSD17B10 SUCLA2 IDH3A VDAC1 IMMT COX5A NDUFA4 COX8A LDHA UQCRH ACAA1 VDAC2 NDUFS1 NDUFA8 COX7A2L UQCR11 NDUFC1 MDH1 TIMM13 UQCRB SDHA NDUFS8 MRPL11 CYC1 ATP5ME NDUFV2 CASP7 MTX2 NDUFB3 ATP5MC3 IDH2 OXA1L GPI COX7B MRPL35 LDHB NDUFA2 FDX1 ECH1 NDUFA9 AFG3L2 GOT2 ACAT1 LRPPRC ATP5MF MRPL15 DLD TIMM9 POLR2F PDHB NDUFA1 COX6C ECHS1 BAX COX5B GPX4 SLC25A11 ACAA2 NDUFA3 HTRA2 SLC25A5 ATP6AP1 ATP6V1F ATP5PB UQCRC2 ATP5F1A ATP5MC1 NDUFAB1 COX7C MRPL34 CYB5R3
acute_bcell	1	covid	C3_TFT_GTRD	RAG1_TARGET_GENES	0.028971	0.993341	0.266351	0.327902	1.13723	568	NIPBL DDIT4 ADD3 TSPYL2 JMJD1C ATP5IF1 NDUFS7 CLK1 VAPA USP48 SRP9 RSF1 CSNK1A1 MCUB DR1 MFSD10 MX1 MPPE1 TNFAIP3 MRPS35 TAF1D HMGB2 EAPP STK17B CNOT8 MEF2A RERE SMC3 YTHDF2 ZNF431 CFLAR GPBP1 JPX PIK3R1 NUDT4 SARAF N4BP2L2 ABI1 ETS1 KIF2A PATL2 KLHL24 UCP2 TECR UBXN2A GUK1 ATR METAP2 KMT2E-AS1 DNAJC2 HECTD1 SSBP2 NFE2L2 ARID1A GABPB1 MOB4 STAG1 BRD2 PLEKHF2 MPLKIP ADAM10 IKZF1 CUL5 JUND CD38 MKRN1 MTCH1 DUSP2 ARL6IP4 SMIM27 AK3 RAC1 ARRDC2 AKAP9 SHOC2 RWDD1 SREK1IP1 WDR33 USP3 TGS1 EIF4G2 ERLEC1 RAF1 EIF4A2 ZFP36 METTL21A CLEC2B KRR1 FAM214A NFKBIA BRAP GOLGA7 IKBKB MCFD2 TMEM41B TDP2 HIPK3 MTERF4 CWC27 PSMD12 TOGARAM1 MZB1 COPS7B DUSP12 DPY30 HNRNPA2B1 SNRPA1 SUZ12 SCAF8 BRD4 VPS4A TLE4 RB1CC1 ZNF706 UBA5 MRPS2 PCID2 RNF216 RAD23A NXF1 C18orf25 NONO TMEM101 LAMTOR5 RFTN1 SECISBP2L TNPO1 PTAR1 FIP1L1 NUP58 CXCR4 KDELR2 TIPRL BOD1L1 VTA1 LAIR1 FLI1 SELENOH TRIM8 MCPH1 ARMC8 CNOT6L KAT6B SRSF2 LRRFIP2 TRA2B AIMP1 ARL4C CUL4A UBQLN1 TMEM167B RNF6 METTL18 MARK3 ZNF394 COX16 GPCPD1 ARL8B ROCK1 KHNYN SPNS1 NUP54 CWC25 BIRC2 SLC35B3 PSMC2 MRPL40 DGKA ZNF770 TATDN3 CDC42SE1 CLEC16A FBXO11 ZNF131 TRIB2 C6orf62 KIN SLA ZNF207 MIGA1 PTPRA PJA2 RCE1 ARHGDIB EXOC2 TRMT61B MYD88 ITGB3BP PDE6D UTP3 RAB6A PTPRK MYL12A NECAP2 NUP50 ZBTB11 MMADHC PSMA1 KMT2E EHD1 HSD17B11 SPG7 PCDH9 BBX SRI PDS5B CDIPT COA1 SGK3 VASP TRANK1 AGGF1 PSMD6 COX19 RNF141 VPS51 API5 IFT57 RBM25 UBTF S100PBP RSU1 CDC5L RAB2A WASHC2C PNRC1 CBLL1 NFATC3 MSL2 ATP5MC2 POLK MRPS31 SF3A3 TSC22D4 UBR5 MFSD8 PPP4C GGA3 PHIP MDM2 UBC PARP12 NSUN6 MRPL38 GLS VHL GTF2H3 RHOF RPL38 DNAJB14 MRPL24 EPB41 NSD3 PELI1 ADPGK AKIRIN2 CCNL1 MRPS7 TSC22D3 SLC46A3 TCF12 TWF1 PUM1 ALG3 RNF149 COPS5 DNAJB1 POMP ABHD16A IFI16 TMEM179B DLST MOB3A RNF19A RNF38 RHOH NR3C1 TBL1XR1 DRG2 DDX55
acute_bcell	2	age_n	C2_CP_KEGG	KEGG_NATURAL_KILLER_CELL_MEDIATED_CYTOTOXICITY	0.028971	0.196877	0.266351	-0.42666	-1.35605	44	ICAM2 IFNGR1 NFAT5 LCK RAC2 NFATC3 ARAF PRKCB SH3BP2 IFNAR1 CD48 PPP3CC IFNGR2 RAC1 PIK3R1 PPP3CA PLCG2 PTK2B TNFRSF10A
acute_bcell	6	acuity_maxn	C3_TFT_GTRD	CDC73_TARGET_GENES	0.028971	1	0.266351	-0.369056	-1.22933	173	IGLV1-51 TMEM230 LIMD2 TOMM20 POP5 CYBC1 PFDN4 LTA4H SRP9 PIAS1 UQCR11 JPX SCAND1 ZEB2 TRABD GNL3 NDUFV1 RHOF DIAPH1 MPPE1 NDUFS3 MAD1L1 DDX3X KDELR1 TMBIM4 DMAP1 DHPS NCL EHMT1 MEF2C SCFD1 NFX1 TPR ZFAS1 MRPL13 NDUFS7 EIF4G2 SNHG7 USP15 KBTBD4 FAM133B SEC62 NFE2L2 ATP5MC2 VPS39 GPS2 CIRBP EPN1 KATNBL1 WDR6 ING5 SMARCC2 MYL12A MTF2 DDX18 ASCC2 TATDN3 ARHGAP45 RPL31 CDK5RAP3 NEK8 MBNL1 SRSF4 ADD1 CHD9 MAZ PRPF6 MPHOSPH10 IMPDH2 NOC3L VEZF1 ATXN2L PIN1 TSSC4 PTPN6 PPP4C POLR2C TCIRG1
acute_bcell	6	acuity_maxn	HALLMARK	HALLMARK_OXIDATIVE_PHOSPHORYLATION	0.028971	0.663664	0.266351	-0.380438	-1.25686	148	ATP5PB COX6A1 SDHA ATP5MC3 ATP5F1A SLC25A5 ATP5F1B LDHB LDHA ATP5MF COX7B TOMM22 COX7A2L MRPL34 UQCRC2 IDH2 UQCR11 TIMM8B IDH3A ATP5ME ATP5F1C ATP5MG NDUFS8 NDUFA2 ATP6V1G1 CS ATP5PD UQCR10 ACADM NDUFAB1 NDUFV1 NDUFS3 ATP6V0E1 GPI HSD17B10 NDUFB6 TIMM13 DLD ECHS1 ATP6V1F ISCU HADHB MRPL11 NDUFS7 ATP5MC2 TIMM10 DLST UQCRB SDHB NDUFB2 MRPS12 NDUFV2 NDUFB7 ATP6V1H BAX ETFA COX4I1 ATP6AP1 ABCB7 NDUFB1 DECR1 ETFB NDUFA6 COX5A NDUFA1 NDUFB5 ATP5PO COX11 TCIRG1 MPC1 SDHC NDUFS2 HADHA OXA1L ACO2 MDH2 VDAC1 NDUFS4 COX5B TIMM17A
acute_bcell	6	timen	HALLMARK	HALLMARK_MYC_TARGETS_V1	0.028971	0.123655	0.266351	-0.382907	-1.247	164	COX5A PTGES3 HSPD1 PSMA7 CCT5 CNBP ERH COPS5 CCT3 PA2G4 CCT7 SSBP1 PHB NOP56 SSB PRDX3 XPO1 HDAC2 HNRNPU PPM1G RAN PSMA4 MRPS18B SNRPD3 PSMA6 XRCC6 YWHAQ PSMC4 DEK EIF2S2 SF3A1 LSM2 PGK1 BUB3 HDDC2 G3BP1 GLO1 NDUFAB1 UBE2L3 C1QBP PSMB2 KPNB1 HSP90AB1 RNPS1 DDX18 CLNS1A APEX1 HNRNPR PSMD1 CYC1 CDK4 ACP1 USP1 SRSF7 EIF2S1 VDAC3 PSMD8 RANBP1 MYC HPRT1 SERBP1 POLE3 HNRNPA2B1 TCP1
acute_bcell	7	timen	C3_TFT_GTRD	JDP2_TARGET_GENES	0.028971	0.353408	0.266351	0.302745	1.18189	699	JUND CCNL1 PER1 OSER1 RSL24D1 TENT5C MEF2C CYCS ILF2 PCGF5 CIRBP HERPUD1 DDIT3 NR3C1 VCPKMT DUSP1 CCNG1 DDA1 ATP2B1 SF3B1 RPL27 BCAS2 RPL3 AKIRIN2 CNST EIF1 EIF5A IQGAP1 FUNDC2 CUL5 ATP6V1F RASSF1 BLOC1S2 HNRNPL SF3B5 EIF5 TERF2IP ILF3 KRR1 CSNK1G3 IER2 RPL10A CHMP2B ZFAND2A KRAS RPL9 ZC3H15 TNFAIP3 SRSF10 TRA2B DNAJB6 EXOSC9 MRPL55 PRDM4 UBQLN1 UBAC2 RPL23 KLF10 CCAR1 PIGT PPIF IER5 TGFB1 ARF1 YWHAZ KIAA1143 NDUFC1 GRB2 ILF3-DT OXA1L CCDC93 LUC7L2 MRPS15 RPS3A NFAT5 USP34 NFX1 MAP1LC3B TOMM20 SEC14L1 RNF7 UBALD2 PABPC1 ZNF84 BUD31 USP8 PPP1R15B KDM2A MDM4 C15orf40 RAD21 EID1 RNF126 RIOK3 NAMPT EEF1A1 COQ10B USP22 MRPL44 RBM39 SF1 CDS2 TRAM1 MAPK8IP3 CWC25 CSNK1A1 TPT1 KHDRBS1 PWP1 WASHC4 NDEL1 RPS8 RSRC2 RPL5 RAB5C TM2D3 METTL9 ELOC EIF3K VPS51 TRIAP1 UQCRC1 NPM1 CHMP1B RPL22L1 MORF4L1 TBC1D5 NR4A1 RPS23 RPS29 SLC25A32 RRAGC NPEPPS RAB1A GPBP1 TMEM50A AKAP13 TRMT61B NUTF2 PPP1CB PDRG1 RPL18 TSSC4 ING5 USP36 TMA7 MZT2B PSAP WDR43 SMIM26 CNOT4 APH1B OLA1 STX12 NUP153 SPPL2A COPA NUP214 DYNC1H1 OPA1 CHMP4B AKAP17A POLR2M DBI SH3KBP1 CDK12 ZNF106 RPS16 ITGAE C18orf32 NAA15 EIF2S3 MYH9 ARID4B ACYP2 RERE LIPA PDAP1 DLGAP4 ATF6B ZFAND2B RAB4A WIPI2 NUDCD3 POLR2D PAPOLA EFHC1 CBX3 LSM5 RNASEH1 COPS8 GTF2F2 NDUFAF8 ANKRD11 ZFX CTBP1 EXOSC7 PIM1 RPS28 TMEM219 PITPNB CIAO1 REV1 PIKFYVE CWF19L2 MOAP1 RNF19A ROCK1 ARMC8 TUT4 RCC1 RNF145 C1orf122 GNAS IMPDH2 TFAM FOSB GPAA1 DMTF1 LRRC59 GTF3A DIDO1 UBA1 NUCB1 TXN2 PGAM1 UQCR11 PARK7 HOOK3 ITGB1BP1 MRPL14 EMC7 RPL8 FAM177A1 NRBF2 ATP5MC1 ABCE1 NR1H2 MGMT DALRD3 SUPT7L ATP2B1-AS1 RIC1 UFD1 YEATS4 TMEM14B
acute_cd4	10	covid	C5_GO_MF	GOMF_KINASE_BINDING	0.028971	0.624816	0.266351	0.328848	1.23205	213	CCND3 RHOH EZR STK38 TRAT1 TRADD PTPN6 HNRNPA0 ELP2 TRIM22 PDCD10 HSPB1 SP100 CIR1 UBQLN1 SRSF2 SRSF5 C1QBP ITGB1 PAK2 FLT3LG RNF13 GRB2 HCLS1 TGFBR2 RAD23A TUBA4A FBXO7 DUSP1 NCK1 POLR2A UTRN YWHAZ CDC25B KHDRBS1 CDKN2D CALM2 MAPKAPK3 CEBPB STUB1 PARN PPP1CC CARD16 ITGB1BP1 HIF1A RGS14 PPP1R15A LAT DUSP12 PDE3B ADAM10 RB1 DAZAP2 PIK3IP1 NELL2 CDC42 RAB8A RHOA RBBP6 NEK9 TOB1 PARP1 CDC37 PRDX3 CD3E ZFP36 RICTOR ANKRA2 TRAP1 CD4 VDAC1 FBXW5 TPR PPP1R12A UFL1 RHEB CYLD BTG1 MAD2L2 SIT1 CNPPD1 SKAP1 MSN MVP EIF3A STX17 MAPKAPK5 CD2 XIAP RELA IQGAP1 WDR45 PTPN11 PTPRC APPL1 PIH1D1 FLNA PFKL NR3C1 HSP90AA1 SQSTM1 NBEAL1
acute_cd4	11	acuity_maxn	C3_TFT_GTRD	ZBTB7B_TARGET_GENES	0.028971	0.99745	0.266351	-0.324213	-1.1424	598	HNRNPF RHBDD2 DNAJA1 UCP2 RBMS1 DYNLL1 PSMD13 SPCS1 EIF4G2 ST13 NDUFA12 YWHAQ OCIAD1 PPP1R7 SCAMP2 ATF6B PA2G4 EHD1 BECN1 IK FRYL RNF216 UQCRC2 OTUB1 CDK2AP2 PRKCSH ANAPC5 ESYT1 RNPS1 CDC123 OS9 GOLGB1 PSMC4 EIF3M AKR1A1 ITFG2 LYRM2 CITED2 EIF2S2 ATG14 ATRX UBL5 ACAP2 MED4 TMX4 SLC25A3 ARF4 RAB8A ARHGEF1 CFAP298 AK2 GNAI3 TSEN54 G3BP1 FYTTD1 CCT4 ELOC LRPAP1 CAT SPSB3 PDCD10 CUL4A ELOF1 SFPQ TBPL1 EIF5A PWP1 NUCKS1 ULK3 DAP3 NUMA1 FLT3LG CWC25 NOSIP CASP8 RPL13A FIS1 NFU1 GNB2 C20orf27 ACTR3 AFTPH DHPS RBM25 DBI JTB CACUL1 STARD7 SSRP1 NDUFV1 TLN1 TPRKB CACYBP SELENOW RPS6KA1 NPM1 PNRC1 MDM4 PCM1 UBXN11 ATG5 DBF4 NSMCE3 WDR54 EIF3G ATP6V0E2 ARL16 VPS39 POLR2A C6orf89 NDUFA8 NIP7 NDUFS5 SPNS1 DNAJB11 CNDP2 MMADHC BDP1 CABIN1 NDUFA5 CLIC1 APEH SF3A3 TDG EIF3K DNAJC1 TCTA VIM SDCBP MAZ FAAP20 RLF TOMM7 EFTUD2 GTF2E2 CNTRL SLC35A4 SREK1 RPL4 COX17 GPI WDR13 PDCD6 NAP1L1 P4HTM BAD DNAJC7 PYROXD1 ADAM10 RPS26 NAA38 PSMA5 GGA1 SUN2 VPS72 GDE1 SLC30A5 TAF6 STAT2 SLC4A1AP NSL1 ATP6V1D ALDOA COPB2 MARK3 RPL3 DSTN HSPA9 CIRBP RPA3 DCP1A TCEA1 JPT1 NECAP2 IL32 CHMP3 ORMDL2 CBLB CCDC186 MORF4L2 TRIM69 GLT8D1 EIF4G3 PGLS POLR2F MAN1B1 VCP RPL7L1 YIPF5 SUGT1 XRN2 SF3A1 ACD C6orf226 VPS4B TXN2 SPG21 MRPL33 ERGIC3 AP2B1 LZIC ERG28 RPUSD3 RPN1 GNAS APC HERC1 CREBRF STX8 ACTR6 DDA1 HSPA8 SAP18 TMEM199 MRPL27 CCAR1 OASL SMARCA5 WDR61 CHMP1A SCRN2 SRPRA MKRN1 YWHAE CEP164
acute_cd4	2	age_n	C3_TFT_GTRD	HOXB4_TARGET_GENES	0.028971	0.997266	0.266351	0.305205	1.16782	701	DDIT4 PPP2R5A ERCC5 STK17A CKLF COQ4 SIL1 MDH1 PTRH2 PDXDC1 CLDND1 SLTM VRK2 SMG7 ATP2B1 RPAIN RRM1 COPB2 ACAP2 MRPS34 SLC39A9 WASHC4 SYNRG YARS2 CD320 RAB27B GOSR1 ULK3 CCSER2 EHD1 PLOD3 NADK SNHG8 LAMTOR5 SGF29 IQCG ZCCHC17 C1orf52 TMEM126B C12orf76 DCP1B E4F1 APH1A MFSD8 ATP5ME DUT CARNMT1 WAC-AS1 CCDC90B CRNKL1 KPNB1 SOCS2 PPIL2 ANK3 TRADD SH2D3A FAM120AOS STARD3 SLC50A1 REL MTMR9 PDCD10 GANC SMIM27 TTBK2 COMMD8 PANK2 NAT10 RRP15 STMN3 TCP11L1 PLEC CEP57 TOR1AIP1 LMF1 ILF3-DT MCOLN1 REEP4 TRUB2 EDC3 ACTR5 POLH NAMPT PANK3 SURF1 PGS1 XAB2 PPCS STK40 TRPM7 GBA2 PHF3 DFFA ATXN2L ANXA2R ZNF598 CNPY2 COX5A CLTB CSKMT AGPS TAX1BP3 DIS3 NUDT3 ANAPC13 TRIP11 DCTN2 ZNF213-AS1 SLC39A6 SLC27A3 CS NARF KDM6A SACM1L SP2 AASDH PABPN1 OSER1 MRPL37 TMEM30A SLC35B4 PIGP DHCR7 STOML2 NASP ATAD1 ARID4A UBE2G2 DDI2 ASNS SRSF11 RNF115 GSPT1 RRM2B MRPS36 RTCA ZNF335 ZNF740 SNAPC3 CDK6 LRRC40 CDK19 MAPK8IP3 POLDIP3 EMC2 KDM3A ANKRD54 NOD1 SLC25A39 TRPC4AP ANKHD1 DALRD3 ZNHIT1 TBC1D17 G3BP2 WAPL TRIM52 CTDSPL2 SAMD4B FDPS RC3H2 CMAS DDX27 IMMT SOS1 CCNG1 ZBTB45 TIMM44 MGAT1 DIP2B CNTRL MRPL46 SLC35A5 IDI1 SMARCA2 LEMD2 LRIG2 TSEN34 VMP1 PCCB POLR1C ISCU SLC25A45 NXF1 COX15 AATF FAM172A ATN1 SLC12A9 ANTXR2 AHCTF1 MRPL43 GTPBP3 WDR26 RAD1 PIAS1 FAM220A SEC63 YKT6 TMEM62 ELF2 KLRG1 EHD4 TFCP2 UNC13D PPP1R37 ILVBL MGAT4B LRBA ATAD2B EMC6 WBP2 FAM76B ETFA MIS12 WDR37 TTC22 AREG TK2 TMEM223 TBC1D7 FBXO22 TRMT13 BANP SOD2 EEFSEC DDX41 SPAG9 EIF2AK4 SLC25A6 PUSL1 LCLAT1 LPCAT3 MRPS27 MLXIP SNRNP40 ZFP90 RAB35 SIVA1 PSMD6 CYB5R4 FBXL3 STK25 PDK1 BCL3 TAF1B C12orf29 LIG1 SART3 LIN7C RPL7L1 GPATCH8 C19orf47 NUDT4 ENTPD1-AS1 CNOT10 SLC25A40 IFIH1 PLAA CENPH OSBP POM121 TUBGCP6 GOLGA5 HEXA TMEM131 SYNGAP1 GOLPH3 RBM18 COQ10B EFL1 EPHB6 R3HDM4 GSE1 FASTK FIS1 SECISBP2 ZNF180 ZNF641 RTN4 UIMC1 MRPS11 CALR TTC31 EHMT1 NUP85 SETDB1 PRKAG1 SNX13 FBL ATG2A CLIC1 LSM5 PARP2 CCNDBP1 CIC ANKS3 ARMC10 NACA RHOF POLR1A HERC1 SQSTM1 NISCH EBP
acute_cd4	3	covid	C3_TFT_GTRD	EPC1_TARGET_GENES	0.028971	0.517871	0.266351	-0.384532	-1.24548	149	ZNHIT1 CCT4 TOMM5 CCT2 TM2D3 EIF2S3 MRPL3 MRPL15 PTBP1 DNAJC19 IPO8 EIF3E NDUFA11 AHNAK RPS17 SURF4 THAP4 ALG3 OGT COX4I1 ESF1 ZNF518A YBX1 SPNS1 YTHDF2 MRPL4 CLTC PDAP1 TMED2 USP3 RPL23A WASHC2C TRIAP1 MDN1 SUDS3 UBA52 RAD23B AP4B1 XPOT COA5 VWA8 COMMD1 STX8 GOT2 HERPUD1 MTG1 TRIM27 GABPB1-AS1 PKM AP1G1 PRMT1 WTAP FNTA RNPS1 GFER SEC31A EIF1AD KDM5C LDHB MOB3A RPL35A THOC1 TBL1X GPN3 NAPG POLR2J HAGH NFKB2 ZGPAT EIF5A TIMM13 PDXK PUS1 SOD2 ATG4B SCAP POM121 BUD13 SCNM1 TIMM22
acute_cd8	10	acuity_maxn	C3_TFT_GTRD	ZNF318_TARGET_GENES	0.028971	0.987761	0.266351	-0.368182	-1.21314	166	GADD45B IRF2 PSMB8-AS1 FOSL2 CALM2 WDR74 MAT2B LRBA YTHDF2 FLT3LG ANAPC5 ILF3-DT EHD1 SP110 SLC38A1 RPL27 NDUFS3 CASP8 ANP32E IRF2BP2 ZRANB2 PARP10 RPL4 SEC24C RPS26 APOL3 ISG15 TRMT1 OGDH ANKRD11 SUPT7L SF3B3 TRA2B U2SURP LAMTOR1 EIF2S3 NAPA TMEM208 PARP14 SNRPB ZNF292 C12orf57 FOSB HDDC2 CALCOCO2 HK1 RPL23 AKR1A1 B3GAT3 ALKBH7 EIF4G2 APOBEC3C STAT1 CRTAP RNPS1 PSMB8 SNRPE
acute_cd8	10	acuity_maxn	proteinatlas_blood_expression_cluster	Cluster 27: Non-specific - Gene expression	0.028971	0.474752	0.266351	-0.36672	-1.20931	169	SDAD1 NCL SRSF1 RSL1D1 POLR2A CUL1 DAZAP1 DHX36 RBBP4 YTHDF2 EIF3A HNRNPR GBP4 ACBD6 DRG2 CLNS1A ZNF331 SYNCRIP DHX9 RPS6KB2 RAD23A IBTK GAR1 ABCE1 LONP2 NDUFV1 TFAM NUP62 SMIM15 GLOD4 SMARCA5 PHACTR4 SMARCA4 SECISBP2L OCIAD1 GSPT1 ZDHHC6 KLHDC4 SUPT16H SEC31A GPATCH4 MED15 ATG4B RNF139 SLC25A36 SEC63 TMX1 TENT2 NFATC3 PDCD2 VPS36 DCAF8 HSPA9 NCBP2 MAPK1IP1L THOC2 POLR2M RSU1 HUWE1 UBE2G2 PDHB CNDP2 HSP90AB1 INTS11 PUM1 ITFG2 LATS1 FAM162A NOC2L PCGF5 PPP2R1A ZFR PPP5C USO1 HDAC2 ACO2 RNF126
acute_cd8	11	acuity_maxn	C3_TFT_GTRD	NFKBIA_TARGET_GENES	0.028971	0.847153	0.266351	-0.348648	-1.17021	286	TC2N CXXC5 PRKCB MED15 ADGRG1 ADH5 RHBDD2 RNH1 SHKBP1 FOXN3 SYTL1 TSPAN32 MAN1A2 DCK MYO1F MFSD11 PRKCH ADCY7 ARHGEF1 GPR108 FLOT2 PLA2G6 SH2D3C MAGOH PNKP TEX264 RGS3 TBC1D10C NDUFS7 FLNB SFT2D1 GON4L CD164 RABEP2 KAT5 STARD10 ATM U2AF2 OGFOD3 SSNA1 ENY2 ADA2 EIF4G2 SLC38A1 ELAC2 TOLLIP CLSTN3 CIRBP SRSF2 HIKESHI NOTCH1 GLCCI1 FAM107B CCDC57 VPS51 SF3A1 RIC8A DLD KCNAB2 BCL7B EXOC7 SLC9A3R1 RALBP1 PIK3R5 CTSB CIZ1 MPPE1 CD82 NPAT ST13 ATXN2L MGRN1 ARAP1 RNF40 ASPSCR1 MBP NPRL3 RANBP3 GCDH PLD3 ARHGEF2 BLCAP SUPT5H PSD4 CSNK1G2 PARP10 CHFR TMEM175 CXXC1 TERF1 TFDP2 TMEM109 MAP3K11 PEPD FAM217B RNASEH2C C11orf21 C16orf54 ABHD17A ZDHHC3 DYNC1H1 CABIN1 SPTAN1 RASGRP2 UNC13D MYO9B DMAP1 SMIM12 PLEKHG3 PCIF1 ATG13 FAM104A TRA2A CDIP1 MYOM2 PGK1 SIGIRR CAPN1 AGPAT4 POR PILRB FLNA RUVBL2 MVP TGFB1
acute_cd8	1	acuity_maxn	C3_TFT_GTRD	KMT2D_TARGET_GENES	0.028971	0.803796	0.266351	-0.332042	-1.17865	377	ALDH16A1 MEMO1 GSE1 ARHGEF19 ELF4 PHACTR4 KAT6A UNC93B1 ATP2C1 COTL1 HEXIM1 GTPBP3 EPB41L4A HM13 BAP1 MRPL54 FOXO3 HEBP2 CDK5RAP2 ASCC2 SSBP3 ARHGEF9 RPA3 PRIM1 GABARAPL2 UBA1 PLEKHG3 BMI1 C2orf76 LIMA1 POLDIP3 CTNNBIP1 FASTKD5 COL6A2 HOPX SMU1 ENO3 TBC1D22A MBNL3 EIF5A2 SIL1 TRIOBP RETREG3 RANBP1 TXNL1 SSBP2 ITPR2 RCOR3 PTPN9 SPIN1 SUN1 RFX1 SLC44A1 WDPCP C19orf25 LRRC28 KDSR DDX60 TMEM214 AGPS USP34 PDCL PDHX SLC25A44 PHLDB2 LEXM PNRC1 RABEPK RXRA PLEC MVB12A ACTN1 XXYLT1 CCAR2 TYSND1 ACSL4 SSH3 VPS72 UBE4B CSAD USP40 SYNCRIP TRAPPC8 MLLT1 ARRDC1 FAM76A PRKCD TOR1A LTA4H TMBIM1 KMT2A PHF19 CSTA DHODH SYTL1 S100A12 UNC13D FRAT2 NDUFS4 NSMAF CHMP6 CCDC85C ZNF638 RAD23B COQ8B VARS2 SMAD3 MED24 SRP68 AP2A2 SIPA1L1 HNRNPD TRIB3 RRAS2 VIPR2 EDEM1 SAMD1 S100A11 SNUPN COMT ICMT PLD1 ZNF746
acute_cd8	1	acuity_maxn	C3_TFT_GTRD	ZNF528_TARGET_GENES	0.028971	0.803796	0.266351	-0.325347	-1.16071	451	CARD8 MTF2 CRYL1 MEMO1 CDK11A ZC3H14 KAT5 TEFM PIP4P1 SEMA4C AP3D1 HEXIM1 CRLS1 PAK1 CARF FASTKD2 ZNF148 DCAF13 HEXA TMEM60 TCAF1 DMAP1 VASP NTHL1 KANSL1 C5orf51 COMMD9 ZFAND1 WDR18 PDCD10 DGKD MTHFD2 LSM2 BAG6 DPY19L4 PARP2 ITGB3BP ATAD2 TPRA1 RBM4 NSMCE2 FAM111A-DT ZZEF1 ZBED5 ARHGEF12 CEP162 TPRKB ZNF84 MGA MAP3K5 SLC35F6 EXOSC4 MCOLN1 SLC44A1 DNAJC16 WDPCP EPG5 SLC38A2 PCYT2 ABHD13 COMMD4 CLCN3 NDUFAF2 SERPINI1 PEX11B ASMTL CD96 MOB1A DHFR SPG21 CISD2 MTHFSD NBN AIDA ZSCAN5A RBBP5 RABEPK SPAG7 AGTRAP FRY RBM4B TMCO1 FNDC3A MCCC1 VPS26A NBPF12 SPG7 PLD3 EMC2 TSC2 GET4 ESD CCAR2 GTF2H5 UBR1 SDHB EXOC4 WDR12 CCS NDUFB5 TBL3 STX4 TMX2 CEP78 CCNC LIG4 LINS1 ZNF789 SYNCRIP ATAD3A ZNF8 ARRDC1 TOM1L2 ANKRD36C IQSEC1 HSD17B12 PIAS4 IL10RA C19orf47 KMT2A WDR59 ZBED5-AS1 PHF19 LTBP4 MRPS31 TRIM28 COX20 EFCAB7 GFOD2 CCDC32 ZNF528 ARFIP1 SPG11 MINDY3 UBE2E1 SGSM1 CLCN6 RUNX1 RPS6KB1 LAMP1 FAM98B TSR3 PNKP CCDC115 MED20 CLASRP
acute_cd8	1	covid	C3_TFT_GTRD	ARNT2_TARGET_GENES	0.028971	0.475096	0.266351	0.326613	1.1405	501	IFRD2 LRRC59 VRK2 NABP2 NAPA MRPL18 DERL2 TTC17 GOSR1 MRPL49 MCFD2 PPP1R11 VTA1 CCDC146 RALB INTS12 KDM4C NPAT PHACTR4 CCND2 CEP164 SGF29 NASP FAS MRPL16 ZNF107 YJU2 SOCS2 NGRN MRPL21 EMC10 TMEM170A NOLC1 MRPS31 NRBF2 POC1B C14orf119 MYO9B GNAI3 SMG9 MYCBP SAR1B PAF1 TMED4 COMMD1 VPS26C HSPA9 MED29 TMEM9B CIC UBE2L6 DHPS NBN G3BP1 CREB3 KPNA3 CHD8 OMA1 WDR89 RHEBL1 ZFC3H1 TSR1 EHD4 TRIP11 ACIN1 MRPL57 TARS2 DXO ATAD2B RSBN1L ZNF3 CUL5 SEC31A BBC3 FUCA1 DNAJA3 TMEM126A TEN1 TEDC1 SP3 MCM7 MRPS18C MRPL19 SS18 PLPP5 SURF6 ZCCHC2 CLCN3 MTERF3 CASP9 NOP2 SNHG12 METTL13 TUBGCP6 CTDSP2 RER1 PNKP TMEM70 DCP1B C11orf1 RPS6KB1 NOP56 SCAMP1 VPS39 CPSF2 RBM18 NCL MLF2 HECTD4 ILF3 CYP51A1 PSMB7 RNF216 ENTPD3-AS1 DNAJC21 ALKBH6 HAUS2 ITGB1 RBM6 COQ6 C19orf48 PSMD8 SUPT7L MCEE WBP2 KBTBD4 PSMA4 EFCAB14 C1orf43 ZNF451 CALR TMEM192 HNRNPD PSMF1 SYF2 MRPL2 HARS2 RNF20 NDC1 OCEL1 SLC4A1AP EXOC6B TSPAN31 ZNF581 GNB2 SMC3 IFNGR1 EDC3 METTL8 ZNF394 MAP4K1 EDEM2 SDHAF1 KIN USP42 HEXIM1 TMEM50A ERCC1 SNHG15 PPP1R12B PWWP2A ZNF428 TTC31 RAE1 CDV3 CARNMT1 SLC26A2 DDX21 CTR9 CD55 PCNX4 UBAP2L DDX46 NSD3 NDUFS2 MAN2A2 PRKAR1A NDUFA3 PPME1 PSMD9 KLHL20 ASH2L MDP1 DESI2 TRAPPC1 TOMM5 COX20 ATF7IP FUT8 OARD1 PRELID1 SH2B1 MEMO1 TRMO ZNF484 ZNF830 CEP350 AREL1
acute_cd8	1	covid	proteinatlas_blood_expression_cluster	Cluster 31: Non-specific - Inflammatory response	0.028971	0.16095	0.266351	0.331465	1.15366	350	HERC5 CHMP5 STAT1 MR1 TOR1A TTC17 SMIM7 TANK INTS12 CCDC47 JOSD2 MMADHC SLC25A20 FAS C4orf48 RHOT1 SNRNP35 CLTA LRRFIP2 LARP7 INO80C STAMBP MRFAP1 MAPRE1 TIMM8B GMPPA PLPBP TXNDC12 UNC50 SPOP MYCBP LAMTOR3 ERP44 BCAP31 TMEM9B PGM1 ZDHHC12 TIPRL ARMC8 C18orf21 SNRNP27 COMMD5 TFCP2 ING3 RNF181 ENSA ARPC1B DPF2 SUMO2 TMEM60 ASMTL IST1 LZIC HMG20B EIF4H RAB8A CYB561D2 SNAP29 SDHD CBWD2 YPEL5 KIF5B TMEM179B RNF114 STARD3NL P3H1 ATP5MPL MTIF3 CINP RRBP1 RER1 BTN2A1 PDE6D TRAPPC5 NT5C3A AP3S1 ELOVL1 CTBP2 PPP2R3C MPLKIP CD58 RHEB CCS EMC3 SAP18 HMGN2 COX17 RNF2 DYNLRB1 ZNF28 PSEN1 LSM1 ATP6V1D GNPTG PSMD13 MPC2 DBI HSPA5 TTC1 TOP1 OCEL1 SLC4A1AP TANGO2 SARNP ATP5MF ETV7 REEP5 ALDH9A1 CAMTA1 EDEM2 MAT2B BTF3L4 SELENOT SMUG1 POLR2E LSM3 C19orf25 BUD31 CGAS CTDNEP1 POLR2F TNFAIP8L2 HDGF DPH3 PSMD9 CD300A EMC7 SFT2D1 AP2M1 SLC25A11 CLN3 HAT1 AMZ2 TRAPPC1 YY1AP1 BAD PRDX5 ARHGAP18 DOCK11 ILK C4orf3 C22orf39 COA5 TAF9 ORAI3 TM2D1 LSM10 POLR2J NDUFA1 EAPP SMIM12 PSMB9 SF3B6 AZI2 UBE2I INIP DGUOK RNF25 FGFR1OP2 CDK5RAP3 IP6K2 ATP6AP2 PIK3C3 HMGCL IPO11 AMDHD2 COX5B ATP6V0E1 GBP2 ZNHIT1 CLK1 MVB12A SUB1 HNRNPK MRPL28 CD2BP2 UBE2F WDR45 COX8A GTF2F2 BZW1 TIMM17B TM9SF2 GPS2 IFT20 UBR7 GPR155 WASHC3 ENY2 UBE2L3 RBM8A TMEM59 SNX1
acute_cd8	5	acuity_maxn	C2_CP_KEGG	KEGG_FC_GAMMA_R_MEDIATED_PHAGOCYTOSIS	0.028971	0.357309	0.266351	-0.407054	-1.30267	62	LAT WAS DNM1L PIK3CG PIKFYVE INPP5D VAV3 MAPK1 AKT3 VASP PIK3CD ARPC5 PIP5K1A PTPRC RAC1 PIK3CA PIK3CB DNM2 RAF1 CRKL PLCG1 ARPC3 RPS6KB1 SPHK2 MARCKSL1 LIMK2 PIK3R5 ARPC5L ARPC1B
acute_cd8	9	acuity_maxn	C3_TFT_GTRD	SUPT20H_TARGET_GENES	0.028971	0.460807	0.266351	-0.330028	-1.14233	543	NOSIP MRPL3 C7orf50 MAP3K11 WBP11 MPHOSPH10 SRSF11 AP2A1 SLC35B1 ATP5F1D POLR2A CKLF SSU72 BUD23 EMC4 HNRNPH3 COMMD2 ADPGK UBA5 PPP4R3B EIF3E NDUFA12 SAMHD1 SSBP1 GRAP2 SF3B5 VPS25 EFTUD2 PPM1B PRPF6 XAB2 SF3A3 MAGOH FRYL PRDX1 HNRNPL LMAN2 RAB11B NDUFAB1 ATP5F1B SELENOH PPIP5K2 PUF60 PREB SEC11A MZT2B TCERG1 MRPS31 HNRNPA0 NDUFS3 UBQLN1 ACP1 DNM2 RAB18 MDH1 CRBN XRCC5 MRPL16 DENR DNAJC2 ERG28 MAPKAPK5 PSMF1 LARP7 SHARPIN GTF3C5 PHF5A IK MRPL9 PCID2 DHX38 SAFB2 BRIX1 COQ4 PRPF18 TAF11 VPS51 DNAJB12 RANBP1 SRSF10 CXXC1 EMC6 CCNK MRPL24 NSL1 LAMTOR5 SLC39A7 CFAP298 TFPT SSNA1 TNRC6B KRTCAP2 DDX41 SMIM7 RAD23A HSP90B1 EXOSC9 TMEM222 RFXANK NFX1 RCE1 PDCD6 FDPS SFSWAP KDM5A ERH RPL23A G3BP1 HNRNPUL1 PEF1 ENY2 SIVA1 RPL17 PSME3 QRICH1 LTN1 PSMC3 EMC3 SNX17 SEC13 HSPE1 WDR83OS SNRPC EIF3F ISG20L2 TMEM160 TRAPPC6A COPB2 PPWD1 LSM5 APTX CANX COPS4 RPS18 MRPL28 PPP2R1A CCDC12 LMF2 SLC35A4 CUL4A NUP160 UBR1 SEC22B TSN UNC45A RPS26 ARMC1 GTPBP4 OXNAD1 AP2S1 NR1H2 LRCH4 ZNF276 RPIA KRR1 COPS7B AP5Z1 RELA AP2B1 ZNFX1 CAMTA1 ANAPC5 ZNF581 HAX1 STX16 NGDN TIMM22 GPR108 SPRTN AAR2 TMEM18 EHMT1 DYNLT1 IFT20 NFAT5 TMEM115 GTF3A NUP54 PSMC4 RAD21 MRPL4 CHTOP TXN2 NUP214 HEXA FARS2 COMMD1 PPP6R1 TMEM199 RPL36 ADAR ZFAND2A NDUFB3 TRIAP1 SIN3A DNAJB11 SREK1IP1 CDK5RAP1 KANSL1 COPS2 SMC3 MAGOHB NAA38 POP4 RUVBL1 DCAF7 NAGPA DDX23 COPE RPS28 TUBB4B HNRNPA1 C12orf76 TOMM22 RPL5 CCDC90B CCNT1 EIF2S2 CWC25 MT-ND1 GLOD4 NDUFB6 EIF4A1 NKAPD1
acute_myeloid	all	acuity_maxn	C3_TFT_GTRD	ZNF449_TARGET_GENES	0.028971	1	0.266351	-0.297467	-1.15912	935	COL9A2 ATP1B1 CACNA2D3 GRIP1 FTCDNL1 HLA-DMB GATM RPGRIP1 HDAC9 EVL TXNDC16 OLIG1 MYCL CDIP1 ZNF33B TMEM97 SORBS3 DTNA ARPIN METTL1 XYLB SLC38A1 MEG3 NUBPL KNDC1 ACCS SYTL1 LYRM9 RAB30 IMPDH2 SLC46A1 CMTM3 ARHGEF10L PDGFC SLC2A8 NUDCD1 PSTK IRF1 DGKG ST6GALNAC2 SLC25A45 WLS GEM BCL11A RUFY4 NT5DC1 HAUS5 EPB41L2 SYCE1L MRM2 FGD6 ST6GAL1 RBBP9 TTC5 NOC3L PDK2 SLC2A11 TAMM41 AUTS2 DCLK2 WDR89 OSGEP UBE3D ZFP14 DPCD ZNF566 ACBD6 SAG NSG1 ATIC KCNMB1 POLH LPAR5 LGALS3BP ZNF146 A2M PGBD2 PRMT7 FN1 CEP128 OSGEPL1 BIRC3 TUBG2 CASTOR1 FRMD4B WDPCP QTRT1 TDP1 MCCC1 ZMYM1 KATNBL1 SLC40A1 BTN3A1 POT1 LETMD1 UACA KPNA5 ARHGEF12 PDE7B BBS4 ZNF33A CLECL1 DTD1 RASSF4 KYAT3 SPATA20 CALM2 ZNF549 CABP4 EFHC1 FHL1 KAT2A HDAC2-AS2 FAXDC2 UTP6 RBM15-AS1 MAP3K12 C1orf53 FAM167A POLL COQ10A TRUB1 TRIM24 DZANK1 PEX3 CLUAP1 ZNF561 CEP83 TNFAIP1 SLC41A3 DPY19L4 SMG8 MYBBP1A FASTKD1 NHSL1 CENPQ TMA16 BBC3 TMEM229B TRIO BTK ZFAND4 TTC33 NME7 POLR1C PAK1 CCDC91 EPS8 NEBL MIS18A C21orf62-AS1 ZNF546 CNOT7 ZNF879 EFCAB7 ADAT2 C12orf4 BBS10 NCAPD3 SMAD7 PAWR RAB4A PLCB1 ARHGAP10 IGFBP3 GATAD1 TUBD1 FOXN3 DDX51 SNX5 LIPN LYRM1 C1orf159 ZNF689 SLC39A10 SMIM8 MCRIP2 TXLNB SUPT4H1 RPL13 ZNF461 RPS16 CABIN1 C12orf29 NBPF9 KLF11 AGK GAS2L1 KIF20B STX18-AS1 DCUN1D4 NR1H3 CCDC77 ZSCAN5A LRCH3 ZNF569 DUSP22 TAGLN FGFBP3 PLEK2 MBNL3 DNAJC19 SNRNP40 ANKRD36C AMOT OGG1 SP2 MRPS31 KRT18 DECR1 CDK5R1 FANCG GRSF1 MAN2C1 CSRNP2 TMEM9B DNMT3A CDC42SE2 BRIX1 HSD17B11
acute_myeloid	14	acuity_maxn	C3_TFT_GTRD	ELF5_TARGET_GENES	0.028971	0.992597	0.266351	-0.363431	-1.26806	180	RBM3 RTRAF SSBP1 SELENOH TUBA1C RPL36A TIMM8B CCNI TMEM123 SEC61G DR1 INTS12 PPP2R1A FRG1 MYL12B TNIP1 CCDC57 KLHL20 TOR1AIP1 PDCD2 SCNM1 ATP5PF PTPN6 SMCO4 EIF2S1 SF3A3 ZFYVE26 TIMM10 CCDC90B STX16 FGFR1OP2 NOB1 ATP6V1D NDRG1 BTK POLR2M EMC7 UBL7 ERH AAMP COX5B ATP2B4 ARPC3 MED4 RPS7 HSPA8 HNRNPF MRPL52 ERBIN RPL6 YWHAB SVIP ATP6V0D1 ESYT1 RPS19 DNPEP RPL32 RB1CC1 GABARAP RPL29 ARRDC1 LMAN2 SDHD NUP214 ZMAT2 PPIP5K2 ADAM10 NSA2 DMTF1 LUC7L CHCHD5 WDR43 TSEN54 SYS1 MRPL24 CCDC137 SLC16A3 LAS1L INO80C LSM5 PNKD VPS25 MRE11
acute_myeloid	1	acuity_maxn	proteinatlas_blood_expression_cluster	Cluster 52: Eosinophils - Transcription	0.028971	0.162273	0.266351	-0.324961	-1.21437	352	CAMK1D CHCHD10 OLIG1 IKBIP KDM1B EVL ANKRD13A KIAA1109 GAS2L1 ZNF641 VPS26B FAM210B C2CD2L COL9A2 TNFRSF12A FAAH ZBTB18 CCDC88B CABIN1 SLC27A3 DLGAP4 NCBP3 BX255925.3 ZNF524 SH3BP1 NIN CAMK1 MYO5A PBRM1 MSRB2 FBXL17 PIP4P1 CCDC9 PGP MLEC DCAF15 ALMS1 ZNF516 MAPK8IP3 ATP2A3 ATRN TNNI2 PPP1R9B MBOAT7 LCAT PNRC1 TFAP4 SF3A2 BMF MID1IP1 RUBCN SMARCC2 ICE1 SUOX MTA1 CCNK OTUD4 GMIP STARD10 DCAF6 GSK3B ZNF169 UBALD1 ANKRD44 SMAD3 ATG16L2 CEP104 TGFB1 PML ACAP3 APOBR ARAP3 EVI5 TNFAIP8L1 SIK2 LMO2 IKBKB CLASRP ASCL2 PIGX CBX7 HERPUD2 FAAP20 HDAC10 RREB1 MARCKSL1 CMPK2 PRR7 ZNF865 TRIM65 NOMO3 LRCH4 SELENOO ADIPOR2 KLHL15 NDOR1 MOB1B MLLT10 ARMC10 IL18BP RNASET2 PANK4 SLC2A11 C8orf58 SRCAP CDIPT SNAPC2 STX5 LRRC59 TLK2 MCL1 RBM42 SIRT7 WDTC1 BRI3 ZNF429 RING1 TEPSIN POGZ RAD9A MYO9B PPDPF ERF CNOT3 TRAPPC12 NPHP3 FMR1 KIF1C MINK1 POFUT2 MCCC1 RUNDC1 MYPOP CEP350 PPP4R2 PPP2R5B CHKA BET1L SART1 MAP4K5 AGPAT1 TOR4A EMC10 YJU2 HELZ2 LCP2 MLYCD LRRFIP1 CLTB CDKN2D GPSM3 ZFP36L2
acute_myeloid	5	covid	HALLMARK	HALLMARK_APOPTOSIS	0.028971	0.0905345	0.266351	0.30007	1.34015	114	CLU ETF1 HSPB1 IFITM3 DDIT3 LMNA CDKN1A EMP1 RHOB JUN TIMP2 BCL10 PLCB2 HMOX1 IL1B BAX SQSTM1 CASP4 GSTM1 RHOT2 PEA15 ADD1 HMGB2 IFNGR1 CTNNB1 MADD MGMT DPYD SLC20A1 VDAC2 DNAJC3 DAP3 PPT1 PSEN1 SPTAN1 PPP3R1 CFLAR CD38 CASP7 CASP8 BMF IL18 FDXR CYLD CD14 TIMP1 RARA ISG20 RELA CASP3 FAS DNM1L GADD45B GSR DAP BCL2L1
acute_myeloid	5	timen	HALLMARK	HALLMARK_MTORC1_SIGNALING	0.028971	0.131686	0.266351	-0.27133	-1.33849	156	SLC2A3 CACYBP IDH1 MTHFD2 XBP1 PSMA3 SKAP2 G6PD ATP6V1D HSPD1 PSMC6 USO1 CTSC PSMB5 EIF2S2 TES PSMC4 HSPA5 STIP1 SDF2L1 HSPA4 HSPE1 PSMA4 DAPP1 GLRX PPA1 GSK3B FKBP2 ACLY CXCR4 DDIT4 CCT6A PSMC2 ADD3 SLA COPS5 TXNRD1 NMT1 PSMD12 NFYC ACSL3 BCAT1 RDH11 ADIPOR2 RPN1 CYB5B HK2 PNP PFKL P4HA1 ERO1A IFRD1 SSR1 TFRC UCHL5 HMGCR PRDX1 NFIL3 PDAP1 FADS1 CALR ACTR2 SRD5A1 GMPS SLC9A3R1 ACTR3 SLC1A5 ALDOA IDI1 UFM1 SORD GLA SQSTM1 PSMD14 FGL2 BTG2 PNO1 PSMD13
acute_myeloid	6	covid	HALLMARK	HALLMARK_APOPTOSIS	0.028971	0.100417	0.266351	0.304718	1.34642	105	CLU IFITM3 CDKN1A HMOX1 PPT1 CREBBP TAP1 ISG20 BAX DNM1L FAS BID LGALS3 GSR HSPB1 DPYD ETF1 PLCB2 DDIT3 XIAP SPTAN1 CASP4 IRF1 RHOT2 PAK1 RHOB BIRC3 SQSTM1 BCAP31 ADD1 IL1B DAP MGMT EREG PMAIP1 TIMP2 DAP3 CFLAR HMGB2
acute_bcell	3	timen	BTM_MODULES	platelet activation (I) (M32.0)	0.0289855	0.0774297	0.271289	-0.493575	-1.50961	17	PPP2R1A NR1H2 NRBP1 APEH CORO1A FLNA
acute_myeloid	9	covid	C2_CP_KEGG	KEGG_RNA_POLYMERASE	0.0289855	0.190947	0.271289	-0.461904	-1.53331	22	POLR2G POLR2J POLR2D POLR2C POLR2B POLR2K POLR2E POLR1D POLR2L POLR2I POLR2F POLR3K
acute_bcell	11	age_n	HALLMARK	HALLMARK_MYC_TARGETS_V1	0.0289878	0.152847	0.352488	-0.38132	-1.19932	173	PSMA4 DDX21 APEX1 HPRT1 PSMB2 NCBP2 SERBP1 SNRPA EIF4E CCT7 UBE2L3 G3BP1 PSMB3 PSMC6 SMARCC1 SRSF3 PSMD8 CBX3 SRSF1 KPNB1 KPNA2 CCT5 CCT4 RSL1D1 DEK NOP56 AP3S1 MCM5 HNRNPC STARD7 CLNS1A PSMA6 PA2G4 SRSF7 SNRPD3 SRPK1 TXNL4A VDAC1 EIF2S2 COX5A XRCC6 NME1 LDHA PTGES3 YWHAQ PRDX4 MRPS18B TRA2B YWHAE EIF1AX DDX18 VBP1 ILF2 NOLC1 HNRNPR RPS10 GSPT1 CYC1 TUFM HDAC2 NHP2 PCNA UBA2 RUVBL2 PSMC4 SSBP1 RANBP1 UBE2E1 NAP1L1 PPM1G PRPF31 BUB3 GOT2 PABPC4 RAD23B PABPC1 SNRPD2 SNRPB2 ETF1 DUT NPM1
acute_bcell	6	timen	C5_GO_MF	GOMF_OXIDOREDUCTASE_ACTIVITY	0.0289878	0.491176	0.352488	-0.379505	-1.23267	201	COX5A ALOX5AP NDUFA3 RSBN1L DCXR PDHB SOD1 CYBA CYBB GSTO1 PDIA6 SDHA NCF1 PRDX3 MDH1 NDUFA12 NDUFB3 UQCR10 AKR1B1 CYB561D2 CYB5A NDUFA13 UQCRC1 TMX1 DHRSX NDUFB6 CAT GLRX TXNL1 NDUFA2 PGK1 NDUFS2 CCS TMX2 CYB561A3 IDH3G TECR IDH3A PRDX1 ALDH16A1 NDUFB7 GSTK1 NDUFV2 ALOX5 RSBN1 PDIA3 DHRS7 APEX1 ADH5 NDUFA8 CYC1 GLRX3 ALDH9A1 HSD17B4 NDUFS7 TXNDC17 CTBP1 COX6A1 HADHB GMPR2 NDUFB2 NDUFB9 SELENOF NDUFB10 COX5B ACAA1 ADI1 SDR39U1 HADH PDHA1 PRDX5 NDUFB1 SDHC HMOX2 NDUFS8 SDHD FDX1 DECR1 DPYD KDM4B NDUFA6 MT-ND4L TXN NDUFB4 MT-ND6 KDM5A KMO PARK7 GLYR1 IDH3B COX11 PGD NDUFS3 PDIA4 G6PD ETFA
acute_cd4	10	covid	C3_TFT_GTRD	ISL1_TARGET_GENES	0.0289878	0.739261	0.352488	0.333045	1.2417	173	XAF1 DRAP1 OAS1 EIF4A2 DNAJC19 ZNF428 RPL22L1 UGP2 PPP4R3B RSRP1 FAM13A DDX17 SRSF5 CSDE1 MAPK1IP1L ATG12 MAPKAPK5-AS1 POLR1D PAK2 PDCD5 RWDD1 ATIC NAE1 SATB1 CMTM7 ZNF148 UTRN IL6ST MKRN1 PRKRA ZNFX1 COX16 EIF2A SF3A3 AIP GNAI3 GABARAP MALSU1 PIGC HECTD1 OS9 PSMC2 ITGAE UBE4A POLE4 FUS SRI RAB5B XRN2 ORMDL1 CCDC59 UFC1 ADD3 CHCHD1 FAM177A1 USP36 ATP5F1B NUP107 SLC40A1 SNX5 KIAA1143 C15orf61 NIP7 PPP1R12A
acute_bcell	all	timen	C3_TFT_GTRD	NPAT_TARGET_GENES	0.029	0.47125	0.266351	-0.369544	-1.28027	198	SNX1 TMEM79 PAGR1 CISD1 NDUFA8 FAM220A THOC3 FAM98A DPF2 NAGK FADD TMEM43 PHF23 BOLA1 PGS1 TMEM250 PREB MIS18A NBPF1 RRP1 SAYSD1 ZNF576 ZC3H8 XRCC5 DNAJA3 CEP250 MRNIP RAB35 RMND1 TUBD1 VAPB UBE2F N6AMT1 RPRD2 MRPS14 NUP93 VRK3 TFPT INTS13 FGFR1OP2 COPS7A GNB1L FXR2 ARMC6 CHCHD4 C10orf88 POLD3 EEF1AKMT1 RANBP3 AKTIP LIPT2 THAP7-AS1 CPLANE2 HINFP SSR3 NCAPD3 PPP6R1 HP1BP3 NVL MCRS1 PRKAB2 THAP7 PITPNB BNIP3
acute_bcell	3	covid	C5_GO_CC	GOCC_METHYLTRANSFERASE_COMPLEX	0.029	0.653721	0.266351	0.436152	1.35665	45	PHF20 RNMT WTAP TAF7 BOD1L1 RBBP4 SNRPD2 PRPF31 SNRPF CBLL1 SNRPE SNRPG CBX5 RUVBL2 HDAC9 ERH DPY30 CXXC1 SNRPD3 KMT2C
acute_bcell	6	acuity_maxn	proteinatlas_blood_expression_cluster	Cluster 47: Plasmacytoid DCs - Protein folding	0.029	0.29	0.266351	-0.392061	-1.27394	106	PLD4 IGHV3-21 NPC2 MPG SOX4 VAMP8 NBDY COX7A2L PHYKPL COMMD6 TMED2 HSP90B1 NUDT1 TULP4 MYDGF CUL5 TMEM109 SPCS2 RAP1GDS1 TIMM13 FKBP3 UCP2 MANF SAP30BP CHMP4B RMC1 LSM8 HINT2 CALR GTF2H5 IFI44L PAXX MAP2K1 LSM5 DNAJB11 NEK8 NAPSA SND1 B4GALT1 C17orf49 NME3 SFT2D2 SEC11C
acute_bcell	8	sex_n	C3_TFT_GTRD	HOXA2_TARGET_GENES	0.029	0.99797	0.266351	0.330563	1.25108	445	RPS4Y1 EIF3D GDI2 NOSIP BACH1 PRR13 SLU7 SERPINB1 CUTA TOMM20 DUT CWC15 OXA1L HINT1 PIAS1 HSD17B4 UFC1 SMARCA2 PPIG RPS27L UQCRFS1 UPF2 CNTRL EBLN3P RBBP4 DNTTIP2 MCTS1 UQCRB SCAND1 SMIM10L1 CMTM6 PSMC1 PABPN1 CASP4 GCA CCNL1 DNAJC19 FBL RPN1 GTF2F2 RTRAF COASY CYBC1 TTC14 NPM1 TATDN1 PRPF4B RPS20 HDAC9 ATP6V1F SF3B4 HIKESHI CTBS ZNF207 NT5C3A TAF7 SZRD1 HNRNPUL1 TMEM126A IP6K2 CAND1 TMEM109 MYL12A DDX39A ATG5 PSMD6 GSAP SLC35C2 PFDN1 COX16 EXOC4 SLC39A10 TMEM59 SPG11 CCNH ATP6V0B ARL5A COMMD8 PRDX5 NDUFS4 IMP4 ECHDC1 SLC25A3 RAB14 ABCB7 TBRG1 PSMA4 UBLCP1 LMBRD1 NUDCD3 SUMO1 SCP2 SRSF5 BTN3A2 MTR CLNS1A ARPC5 DCTN3 NDUFAF4 GOSR1 TOMM7 CDCA7L TTC17 LYPLA2 LYPLA1 PLGRKT NDUFA5 SMIM12 TUBA1B MRPL24 DGUOK COMMD6 LUC7L3 ZNF106 GSTO1 ZFAND6 RTCB PPP6C RNF141 COX6C SF3A2 RTN4 CCT2 ANXA2R EID1 SERINC1 PSMD8 SYPL1 EMC7 METAP2 ASAH1 PKM MRPL3 PHF20L1 VBP1 SLC30A9 TIPRL RPL27 MRPS35 TMF1 SUPT20H DIAPH1 ARL14EP CBL SSR3 IDH3B STX12 MDM4 HERPUD2 ADAR FKBP1A PIN4 STAT1 GTF3A AK2 PRCP RAB29
acute_cd8	12	acuity_maxn	C3_TFT_GTRD	BARX2_TARGET_GENES	0.029	1	0.266351	-0.337257	-1.24336	278	RBM3 NDUFA2 YWHAQ COX6B1 POLR3GL ALKBH7 PSMB3 TMEM160 PHPT1 LARP7 RAB29 RNF181 DDX46 HDAC1 COPE TMOD3 RPS26 SIVA1 RPN2 AIMP1 FAM204A DDOST DAZAP2 WDR83OS EIF5A PCBP2 RTRAF ATP5MC1 PRPF8 MYH9 TUBB ATM TUBB4B KIF2A HNRNPK PTMA IMP3 HMGB2 COX16 PSMB7 SRPRA C7orf50 RPL5 PRR13 FRG1 FDPS TOMM7 CCT8 ATP5PB ENO1 LAMTOR4 CLIC1 EIF5 SELENOF PSMA3 PBXIP1 DYNLL1 PCBP1 POLR2I RBBP4 TBCB SNRPA1 CCDC12 RPL23A MRPL33 PTBP1 SCP2 SHKBP1 UBB RPS25 DDX18 PSMD4 WAS P4HB RPLP0 SUPT4H1 RAB11B SNRPF UBE2I NDUFA6 SPSB3 RPS2 NDUFB11 TNRC6B RPL41 PSMA5 BTN3A2 SRP9 RPL24 CMC2 CYCS MDH1 BUD31 TNFAIP8 HNRNPA1 UGP2 CNOT1 RHOF SF3B5 HNRNPR NACA RAB8A ANKRD49 LSM5 SNRPB2 TPR NHP2 MAT2B ANP32A RPL18A
acute_myeloid	2	covid	HALLMARK	HALLMARK_APICAL_JUNCTION	0.029	0.0936563	0.266351	0.312788	1.39071	87	NEXN JUP RRAS RSU1 ITGB1 ADAM9 CTNNA1 SKAP2 TIAL1 MYH9 STX4 MAPK14 ICAM2 SYK AKT2 MPZL1 CNN2 PECAM1 VCL INSIG1 CD86 GTF2F1 TGFBI MAP3K20 NECTIN2 FSCN1 PBX2 SIRPA CRAT ADAM15 B4GALT1 ICAM1 DHX16 CD99
acute_myeloid	5	timen	BTM_MODULES	TBA (M114.0)	0.0290011	0.112806	0.276501	-0.463056	-1.57391	17	NFE2 ACTN1 IGFBP7 BST1 SYNGR1 DOCK5 VSTM1 MGST1 CLEC11A
acute_cd8	13	sex_n	C3_MIR_MIRDB	MIR1323	0.0290106	0.648075	0.352488	-0.520129	-1.56347	13	RPS27L SRSF3 CFLAR CELF2 POMP PNRC1
acute_bcell	9	acuity_maxn	C2_CP_KEGG	KEGG_VIRAL_MYOCARDITIS	0.0290155	0.250589	0.271289	-0.497483	-1.40935	28	HLA-DQB1 EIF4G2 RAC2 ACTG1 CASP8 HLA-DQA1 HLA-DPB1 HLA-F CD40 HLA-DRA ACTB HLA-B HLA-DRB1 HLA-DPA1 HLA-E HLA-DMB
acute_myeloid	2	timen	BTM_MODULES	RA, WNT, CSF receptors network (monocyte) (M23)	0.0290171	0.110793	0.352488	-0.535935	-1.60654	11	RARA RXRA CSF2RA FZD2 CSF1R
acute_cd4	3	acuity_maxn	BTM_MODULES	MHC-TLR7-TLR8 cluster (M146)	0.0290179	0.185886	0.282013	-0.593825	-1.49836	12	HLA-DPA1 HLA-DPB1 CD4 HLA-DQB1 CD74 HLA-DRA
acute_cd8	9	age_n	C2_CP_KEGG	KEGG_BASE_EXCISION_REPAIR	0.0290264	0.431767	0.352488	-0.622629	-1.47551	11	MBD4 APEX1 POLE4 POLE3 POLD4 PARP1 TDG
acute_bcell	3	timen	C5_GO_CC	GOCC_NADH_DEHYDROGENASE_COMPLEX	0.029029	0.339229	0.266351	-0.409772	-1.43309	40	NDUFB10 NDUFS7 NDUFS6 NDUFA3 NDUFAB1 MT-ND6 NDUFB3 MT-ND5 NDUFA11 NDUFB6 NDUFA12 NDUFA2 NDUFB1 NDUFB4 MT-ND4 MT-ND2 NDUFB2 NDUFS5 NDUFA8 NDUFB9 NDUFS2
acute_bcell	7	timen	C3_TFT_GTRD	AHRR_TARGET_GENES	0.029029	0.353408	0.266351	0.320957	1.23459	393	NR4A2 ZNF331 IDI1 CCNL1 KLF6 ARL4A RPS10 CDKN1A CYCS MBNL1 ILF2 ZCCHC7 CCDC59 CGRRF1 EIF1 CREBRF PTP4A1 RASSF1 PNRC1 IER2 EMD HBP1 NME2 BCAS4 IFRD1 SNRPA VAPA TMED10 EIF4A1 GABPB1 IDS ELF2 KLF10 PABPN1 NAAA NUP58 JUN YWHAZ SCAND1 GRB2 OXA1L MRPS15 ADK ZFAS1 AZIN1 MAP1LC3B RBM48 RNF7 PABPC1 ATXN2L PNPLA8 BUD31 MRFAP1 PPP1R15B TGIF1 HNRNPUL1 TRMT10C SNX8 HECTD1 UBE2N TCF25 COX17 NAMPT EEF1A1 MRPL44 LYRM2 DHX9 RPS18 C5orf24 SZRD1 PWP1 DGLUCY ARHGEF1 CSDE1 RPSA KPNB1 TM2D3 UQCRB RPL22 ELOC VPS51 RPS12 RPL22L1 SLC25A5 NCOA3 LTA4H BRWD1 SDCBP BCL7A TMEM167B SEC63 RPL18 ING5 CNOT2 VTI1A PSMD6 SMAD2 RSBN1 FIS1 AP3S1 ZDHHC6 TSPYL2 ARRDC2 MYH9 SECISBP2L PDAP1 TMEM259 PPP4R3B CRTC2 PHF3 CD22 NSD1 PCBP2 FBL
acute_bcell	8	acuity_maxn	C3_TFT_GTRD	NKX2_3_TARGET_GENES	0.029029	0.999001	0.266351	-0.376338	-1.29772	148	PPIB ACTG1 LTA4H FCRLA BBX IST1 USP15 RBCK1 RNF13 UQCRC2 EMC7 ACTR3 PPP3CA CALM2 NFKBIB RBM3 SETD5 DNAJB9 TIA1 RAB29 ZFAND2A BRD2 MLF2 CHCHD5 CAPZA2 AUP1 SRSF11 OCIAD1 GAPDH CHMP2B SLC25A37 SUB1 LETMD1 LARP7 COX5B PPP1R12A GTF3C6 PARP14 EXOSC8 NDUFA2 QRSL1 HLA-DMA CHMP2A DDIT3 YIPF3 AP2S1 CPSF7 TOGARAM1 RAB5B SERINC1 NUP88 CALM1 RECQL PIH1D1 SMU1 ARHGEF2 ATP5F1B
acute_cd8	11	acuity_maxn	C2_CP_KEGG	KEGG_CYTOKINE_CYTOKINE_RECEPTOR_INTERACTION	0.029029	0.464464	0.266351	-0.468687	-1.37621	36	IL10RA CXCR3 IL12RB1 CCR7 TNFRSF1B IL2RB LTB CCL5 IL18RAP IL18R1 TNFRSF4 TNFSF10 TNFRSF11A IFNAR1
acute_bcell	6	age_n	C5_GO_MF	GOMF_MRNA_5_UTR_BINDING	0.0290322	0.848154	0.352488	0.335485	1.43975	19	GNL3 RPL5 RPS13 RPS3A RPL41 RPS7 DHX36 RPS14 NCL SYNCRIP MRPS11 RARA UTP23 RPL26 CCT5 DDX3X SHMT2
acute_cd4	1	timen	BTM_MODULES	T cell differentiation (Th2) (M19)	0.029034	0.167605	0.352488	-0.52617	-1.69876	14	LCK LAT TRAT1 CD3G SIT1 GPR171
acute_cd8	8	sex_n	C3_TFT_GTRD	ZNF146_TARGET_GENES	0.0290355	0.976254	0.352488	-0.335415	-1.20458	585	XIST KDM5C JPX CHURC1 TSEN15 SSNA1 MCL1 GSPT1 PTS ZNF217 NDUFA11 TRUB2 EVI2B RILPL2 FYTTD1 NOSIP WTAP LSG1 JMJD1C LAMP2 CUL4A CLTC MRPS2 CLCN7 PTPN11 RPS26 PTP4A1 PAXBP1 BRWD1 POLE4 BIRC6 PPP2R2A VPS25 NFE2L2 POLR2I KLRF1 MBD6 METTL15 VAV1 TFDP1 TAOK3 EPB41L4A-AS1 MRPL27 ZNF791 SNAP23 CD4 ATL3 PPIL3 GTF3C5 ITGB1 FOXJ3 GDI2 TSC1 MLEC STAT6 RABEP1 HAGH C16orf91 YIF1A BLOC1S1 EIF2B4 ZMPSTE24 STX16 PSTK TLK1 CDK5RAP1 RBM33 PEX3 ZER1 PIM3 FRYL FRA10AC1 RALBP1 AKT2 NDUFC2 AAK1 AAR2 ATP2C1 NOP56 C18orf21 EZH2 CAPZA2 ZBTB20 TRIAP1 EEFSEC EMC9 MED4 TMA16 LRRC59 TTN-AS1 TRIP12 GNB2 INTS12 SLAMF6 PRCP BBX CBFB COMMD4 CCDC14 CCDC159 PCID2 HERC1 ZNF410 RBM28 AGTRAP ATAD2 CEP95 ZNF335 CTC1 OGT CCAR2 SLC39A3 ASB6 SNRPE LSM5 ALKBH3 ASCC1 ARHGEF2 NFAT5 UBE2D3 ARL5A COPS3 KDM3A TOB2 SECISBP2L BTBD1 IL2RB SNX17 SNAP47 UBR2 TRGV2 SSRP1 ITGAL LNPK NME1 ALG1 MCM3AP ABCB7 CCDC97 PHF19 DLG1 USP36 GGACT ZC3H6 RAB3IP STMP1 DRG2 MRPL55 COQ8B SMG7 SERPINB6 TARBP1 NPLOC4 SUDS3 SLC25A36 PGS1 EIF1AD MFSD6 DNM2 ERCC5 SRSF4 CMTR1 NEAT1 MRPS34 C17orf75 APOL2 MITD1 HMGB1 TRGV4 EXOSC3 NUDCD1 HNRNPL STK10 GOSR2 ARMC10 DTWD1 TGS1 SNRNP27 E2F4 DSTYK PPT1 C9orf78 WRAP53 EIF6 EIF4A2 AGK SNRNP70 KMT2A NSFL1C LAMP1 TSR3 IGHMBP2 TBL3 GNPTG PSMD9 CDC42SE1 TARS2 BMS1 ZNF76
acute_myeloid	6	timen	BTM_MODULES	endoplasmic reticulum (M37.2)	0.029036	0.112139	0.287857	-0.519581	-1.60281	11	MARCH1 TLR8 ACSL1 TBXAS1 LPCAT2 SORT1
acute_myeloid	6	timen	BTM_MODULES	enriched in monocytes (III) (M73)	0.029036	0.112139	0.287857	-0.520234	-1.60482	11	CCR1 TIMP2 BCL6 RIN2 PLXDC2 TFEC
acute_cd8	2	sex_n	C2_CP_KEGG	KEGG_HEDGEHOG_SIGNALING_PATHWAY	0.0290414	0.437955	0.352488	-0.618242	-1.62866	14	PRKX PRKACB CSNK1G3 PRKACA CSNK1D BTRC GSK3B
acute_bcell	7	acuity_maxn	C3_TFT_GTRD	ZNF354B_TARGET_GENES	0.0290456	1	0.271289	-0.425611	-1.40065	60	CSTB MED28 ZNF292 AIDA STX4 NUDCD3 BLOC1S1 ATP6V1G1 UROD SKAP2 DNAJC8 RIN3 NOL8 AGTRAP CNPPD1 AKR7A2 GRN NRBF2 TRMT1 ATP6AP1 HAGH MFSD1 EPS15L1 SNX8 MFF TPP1 PPT1
acute_myeloid	12	age_n	BTM_MODULES	innate antiviral response (M150)	0.0290456	0.709511	0.271289	0.609788	1.5398	12	APOBEC3A IFIT1 IRF7 EIF2AK2 SP100 OAS3 PLSCR1 RSAD2 RXRA OAS1
acute_myeloid	9	covid	C2_CP_KEGG	KEGG_AUTOIMMUNE_THYROID_DISEASE	0.0290456	0.190947	0.271289	-0.475925	-1.54637	20	HLA-DQA1 HLA-DPA1 HLA-DMB HLA-DPB1 CD86 HLA-DRA HLA-DQB1 FAS HLA-DMA
acute_myeloid	9	covid	C2_CP_KEGG	KEGG_PROPANOATE_METABOLISM	0.0290456	0.190947	0.271289	-0.4748	-1.54271	20	ECHS1 LDHB HADHA SUCLG2 SUCLG1 ACAT2 ACADM ACAT1 LDHA ALDH9A1 ALDH2 SUCLA2 MCEE
acute_myeloid	6	age_n	C3_TFT_GTRD	MED25_TARGET_GENES	0.0290458	0.489869	0.352488	0.489704	1.40201	34	ITGB1 FEZ2 C12orf57 BRWD1 EHD1 TSPAN4 CD151 TRIB1 STX16 PVT1 FLOT1 MED24 CLASP1 MYL12A MITD1 ANAPC5
acute_cd4	3	age_n	BTM_MODULES	T cell activation (II) (M7.3)	0.0290469	0.159758	0.352488	-0.517466	-1.57925	24	ICOS CD3G LCK SP140 TRAT1 PTPN7 GZMA
acute_bcell	8	timen	proteinatlas_blood_expression_cluster	Cluster 51: Monocytes - Innate immune response	0.0290482	0.284672	0.352488	-0.387977	-1.4388	61	XAF1 LY6E OAS1 IFITM3 DRAP1 PTPN6 FGD2 PIK3AP1 CSTB M6PR POU2F2 LILRB1 ATG3 RAB10
acute_bcell	all	timen	HALLMARK	HALLMARK_OXIDATIVE_PHOSPHORYLATION	0.0290581	0.126799	0.266351	-0.372582	-1.29041	199	PDHB PRDX3 SLC25A20 ATP6V0E1 NDUFA8 MRPL34 IDH3A ALAS1 COX5A PDK4 ACADM IDH1 ECH1 PDP1 BDH2 TIMM8B SLC25A4 ATP6AP1 NDUFB3 MRPL35 MRPS22 ATP6V1D UQCR10 NDUFB5 MRPL15 SDHD SDHC NDUFB6 OAT MFN2 ECHS1 SLC25A11 SDHA UQCRC2 DECR1 ATP5MF ATP6V1E1 ACAA2 COX15 PDHA1 POLR2F ACAA1 RHOT1 CYB5A DLAT NDUFAB1 SLC25A12 NDUFS6 NDUFA9 GOT2 MDH1 SUCLG1 NDUFS2 NDUFA3 NDUFB2 ATP5PD TCIRG1 IDH3G NDUFV2 MTX2 ATP6V1G1 SDHB ATP6V1C1 FH HTRA2 IMMT ETFA NQO2 NDUFB1 CASP7 VDAC3 GRPEL1 ATP5F1C TOMM70 NDUFS7 MTRF1 MTRR UQCRC1 MPC1 ATP5F1B MRPS12 ACAT1
acute_cd4	all	timen	proteinatlas_blood_expression_cluster	Cluster 2: Granulocytes - Unknown function	0.0290581	0.117391	0.266351	-0.362915	-1.29596	206	RSAD2 C14orf119 PGBD2 TRAFD1 C3AR1 TTC9C TMEM216 SLC9A3R1 TINF2 KRCC1 HSD17B4 MRFAP1L1 C21orf91 GPANK1 PTGDR2 C1GALT1 PAFAH2 ZNF701 ZNF200 ATG4A ARL6IP6 TAF12 TMEM115 DDX23 RNF41 CFD PRIMPOL CWC22 PPID ALAS1 ANTXR2 AP2B1 BORCS6 MINDY1 TAF7 TNFAIP8 FAM114A2 ACSL4 PEF1 CNOT4 NOD1 RMI1 RRAGA WIPI1 KLHL22 EMP3 TES IMPA1 RGS18 Z82206.1 TVP23B KCNK6 ORC4 ZBTB2 VPS52 SLCO4C1 SSBP2 AGFG2 SYNPO2 ZNF830 CCR3 LIN7C BPGM ZNF174 WRAP73 CTNNBL1 MICA
acute_cd4	5	covid	BTM_MODULES	enriched in monocytes (II) (M11.0)	0.0290587	0.246095	0.352488	0.468322	1.5875	22	TYMP S100A11 TYROBP CST3 IFNGR2 CTSH AIF1 S100A8
acute_myeloid	6	sex_n	BTM_MODULES	leukocyte differentiation (M160)	0.029083	0.617612	0.352488	-0.531322	-1.71042	13	ADAM8 ID1 BCL3 CD83 MED1 NR4A2 RARA
acute_cd8	6	acuity_maxn	C2_CP_KEGG	KEGG_DORSO_VENTRAL_AXIS_FORMATION	0.0290838	0.247978	0.352488	-0.559584	-1.58202	13	MAPK3 KRAS GRB2 ETV7 MAP2K1 MAPK1
acute_myeloid	14	timen	HALLMARK	HALLMARK_IL6_JAK_STAT3_SIGNALING	0.0290843	0.11149	0.352488	-0.52419	-1.45894	38	STAT1 CD38 STAT2 MYD88 PTPN2 IL3RA CSF2RA STAT3 IL2RG ITGA4 TNFRSF1A CD14 HAX1
acute_myeloid	4	covid	C2_CP_KEGG	KEGG_NOD_LIKE_RECEPTOR_SIGNALING_PATHWAY	0.0290873	0.260237	0.266351	-0.370342	-1.42669	50	NLRP1 NLRP3 CASP8 CARD9 RELA IKBKG TNFAIP3 CARD8 MEFV IKBKB SUGT1 NFKBIB XIAP HSP90B1 MAPK3 MAPK1 BIRC2 NFKB1 NAIP TAB2 RIPK2 IL1B NLRC4 IL18 MAP3K7 NOD2 HSP90AB1 CARD6 CASP1 TNF TRAF6
acute_cd4	10	age_n	C5_GO_CC	GOCC_TERTIARY_GRANULE	0.0290903	0.604052	0.352488	0.368569	1.48073	54	LYZ ASAH1 SPTAN1 VAMP8 ATP6V0C SLC2A3 RAB14 TCIRG1 KCNAB2 CSTB LAMTOR2 LAMTOR3 LTA4H CYBA CST3 TMEM63A SNAP23
acute_myeloid	12	timen	C2_CP_KEGG	KEGG_NOD_LIKE_RECEPTOR_SIGNALING_PATHWAY	0.0290948	0.218625	0.276501	-0.502407	-1.4891	48	NAIP MEFV TRIP6 CARD6 NLRC4 CASP5 HSP90AA1 TNFAIP3 CASP1 ERBIN HSP90AB1 PSTPIP1 IKBKB NFKB1 SUGT1 CXCL2 CCL5 HSP90B1 CASP8 BIRC3 IKBKG
acute_bcell	11	acuity_maxn	proteinatlas_blood_expression_cluster	Cluster 43: B-cells - Humoral immune response	0.0291012	0.147214	0.352488	-0.325328	-1.40965	76	IGHV3-23 TPD52 QRSL1 IGLV3-21 DNAJC10 IGHV4-59 IGHG1 PARP1 SMARCB1 TLR10 FXYD1 PARP15 IGLV6-57 ZNF296 EBF1 TRIB3 RAD17 PHF6 IGHV2-5 ZBTB20 IGHV3-11
acute_bcell	8	sex_n	C5_GO_MF	GOMF_G_PROTEIN_COUPLED_RECEPTOR_BINDING	0.0291036	0.730883	0.287857	0.528285	1.57052	31	SNX5 HSPA8 VPS35 GNAI2 JAK1 PHB SLC9A3R1 PNOC RALA ARHGEF1 FLNA PDCD6IP ARRB2 DNAJA1 C1QBP ITCH
acute_bcell	4	acuity_maxn	C2_CP_KEGG	KEGG_SPLICEOSOME	0.029106	0.215061	0.271289	-0.366095	-1.35067	116	SRSF8 PRPF8 PPIH EFTUD2 BUD31 SF3A3 SRSF6 PCBP1 SRSF2 XAB2 PRPF4 RBM22 SNRNP70 PUF60 DHX15 SART1 SF3B5 MAGOH PPIE SF3A1 SRSF9 CDC40 SF3B3 DHX16 DDX46 LSM3 PRPF3 MAGOHB NCBP2 AQR SNRPA1 RBM25 ACIN1 ZMAT2 SF3A2 PRPF18 RBMX PRPF19 DHX38 CCDC12 HSPA8 SNRPB2 CHERP LSM8 PLRG1 PRPF38B PRPF6 SF3B2 SRSF5 HSPA1A SNRPD1
acute_cd4	10	covid	C5_GO_MF	GOMF_MYOSIN_BINDING	0.0291141	0.624816	0.352488	0.547987	1.58744	17	RAB11A RAB14 PYCARD MYL12B TRAK2 RAB8A RHOA MYL12A
acute_bcell	10	sex_n	C3_TFT_GTRD	ZNF134_TARGET_GENES	0.0291202	1	0.352488	-0.289777	-1.33525	249	GDI2 POP4 JPX PIK3AP1 NDUFA11 SMC1A CCNG1 PRPF18 PNRC2 RABGAP1L TXNL1 TBCB SYTL1 NDUFA5 DNAJA2 DLD POLR3C B4GALT3 CDKN1A SUB1 KLHL28 SMARCC2 CRYZL1 DPH1 GOPC LNPEP SEC61G CCNC ILF2 EVL ITPR1 RPL26 HM13 CSNK1A1 RPL18 GSAP SELENOH SUPV3L1 NUP153 PRDM4 HIP1R CCDC167 TMEM101 COPA NUP54 NTAN1 ZNF428 KIF20B HNRNPD DPH3 AKR1A1 ARRDC1 MYL6B GTF2B HLA-DMA LARP7 ZCCHC7 NOLC1 PHB DCTN1 DENND4A PRR14 COX16 APEX1 ZNF131 RERE PRPF8 LRP10
acute_bcell	2	sex_n	proteinatlas_blood_expression_cluster	Cluster 49: Eosinophils - Unknown function	0.029137	0.326619	0.352488	-0.395328	-1.47634	65	CBX3 EIF1B ISG15 NUDT4 G6PD SMG7 OSTF1 MED30 USP22 SEC22B ZC3HAV1 HNRNPH3 PATL1 CDC42 HNRNPH1 UBXN4 C6orf62
acute_bcell	10	age_n	C3_TFT_GTRD	ZNF224_TARGET_GENES	0.0291382	0.73938	0.352488	0.285183	1.2921	303	CDK12 RBBP6 DBI HACD3 SIVA1 HNRNPH1 RALGPS2 SNRNP70 ICAM3 NDUFS6 MED15 SSU72 ANKRD13A ARID4B NCOR1 GUSB YY1 MDH2 SF3B2 SNX9 RBM17 PTPN18 UROS GLS ISG20 DNM1L ALKBH7 STXBP2 ASH1L CFLAR INO80E PDCD5 SLFN5 HNRNPA0 TUBA1C ACAP2 MT-ND1 DUSP22 DNAJC1 HTATSF1 MDM4 HSPE1 RSBN1L YIPF4 WAPL CDK13 RAD23A DMXL1 TMCO1 SSBP1 BLVRB PMS1 COMMD6 RP9 PPA1 STUB1 C1QBP DNAJC2 HSDL2 LUC7L OTUB1 HMOX2 SEMA4B ECHDC2 LRRC59 CDC27 STYXL1 KHDRBS1 NAPA ARPC5L OST4 TCF25 MPC1 PRDM2 GTF2I RABGAP1L CGGBP1 CYSTM1 DYNC1LI1 ZNF721 NFKBIZ PTP4A1 PSMC5 KLHL24 TNIP2 SEC31A TMEM175
acute_bcell	5	acuity_maxn	proteinatlas_blood_expression_cluster	Cluster 50: Neutrophils - Cellular senescence	0.0291419	0.392737	0.352488	0.427443	1.54222	40	FOS DUSP1 SEC14L1 SLC2A3 KDM6B PPP1R15A IFITM2 NPEPPS ZNF24 ANAPC13 BACH1 RAB11FIP1
acute_bcell	10	covid	C3_TFT_GTRD	PAX8_TARGET_GENES	0.0291457	0.96546	0.266351	0.488922	1.41397	29	FNBP4 CDC42SE1 SNRPA MX1 EIF5B DDX58 CNOT1 CDK4 GCC2 PSMA3-AS1 LAMP1 ARID4A PNPLA8 SRSF3 ITGB2 TXNDC9 RNASEK KAT5
acute_cd4	10	timen	C5_GO_MF	GOMF_ANTIOXIDANT_ACTIVITY	0.0291457	0.346106	0.266351	-0.454776	-1.50616	29	IPCEF1 PRDX3 PRDX6 MGST3 GLRX SOD1 PRDX1 S100A9 TXN GSTO1 CCS SELENOW PARK7 GPX7 SELENOF GSTP1 SELENOT PRDX5
acute_cd8	10	acuity_maxn	C3_TFT_GTRD	ZNF585B_TARGET_GENES	0.0291457	0.987761	0.266351	-0.482584	-1.3954	31	PHIP PMS1 SERINC1 PPHLN1 TCF25 PTPN7 NUB1 PHF3 KDM4C
acute_myeloid	10	sex_n	C2_CP_KEGG	KEGG_OXIDATIVE_PHOSPHORYLATION	0.029148	0.420793	0.282013	0.381695	1.46707	112	SDHA SDHB NDUFB3 MT-ATP8 UQCRHL NDUFB6 ATP6V0D1 ATP6V1E1 NDUFS1 NDUFAB1 MT-ND2 UQCRC1 ATP5F1B NDUFA1 NDUFS4 NDUFS3 MT-CO3 MT-ND5 ATP6AP1 UQCR10 NDUFA10 ATP6V1F ATP6V1D COX7B CYC1 ATP6V1B2 ATP5MC3 ATP5ME COX7C MT-ND4L MT-ND1 UQCRFS1 MT-CYB NDUFB2 UQCRH NDUFB10 MT-CO2 ATP5F1A ATP6V0B SDHC TCIRG1
acute_cd4	14	acuity_maxn	C3_TFT_GTRD	PRDM5_TARGET_GENES	0.0291511	1	0.352488	0.472318	1.60608	15	PDE4D ELF1 ARID5B CSDE1
acute_bcell	11	acuity_maxn	HALLMARK	HALLMARK_INFLAMMATORY_RESPONSE	0.0291567	0.109576	0.352488	0.395139	1.48147	51	RHOG IFITM1 MYC EMP3 KLF6 NFKBIA HIF1A CD69 LY6E GPR183 NAMPT CD55 TAPBP
acute_cd8	13	timen	C5_GO_MF	GOMF_TRANSCRIPTION_COACTIVATOR_ACTIVITY	0.0291581	0.380698	0.352488	0.548018	1.53795	13	UBE2L3 EDF1 DRAP1 PARK7 SUB1
acute_bcell	12	age_n	C2_CP_KEGG	KEGG_ANTIGEN_PROCESSING_AND_PRESENTATION	0.0291637	0.25764	0.352488	-0.352147	-1.40687	36	HLA-DQA2 HLA-DRB5 HLA-DMA CD74 HLA-DRA TAPBP HLA-A HLA-E
acute_cd8	4	acuity_maxn	BTM_MODULES	mitosis (TF motif CCAATNNSNNNGCG) (M169)	0.0291667	0.36567	0.271289	-0.556048	-1.47021	14	ACTL6A NOC3L ARMC1 PCNA NIF3L1 TMPO CETN3 ACTR6 UPF3B NUP37
acute_myeloid	7	covid	HALLMARK	HALLMARK_UV_RESPONSE_UP	0.0291667	0.110539	0.271289	-0.410226	-1.35416	94	SOD2 TST ATP6V1F ALDOA EIF2S3 RAB27A SULT1A1 FKBP4 SELENOW PRKACA KLHDC3 CLTB AP2S1 CDC34 BID MRPL23 ACAA1 TUBA4A GRPEL1 STK25 PPT1 GRINA FURIN POLE3 UROD PDAP1 CYB5R1 DNAJB1 CDC5L ARRB2 ATP6V1C1 CYB5B BTG2 WIZ DLG4 BSG PSMC3 DGAT1
acute_cd4	5	acuity_maxn	proteinatlas_blood_expression_cluster	Cluster 44: Non-specific - Transcription	0.0291715	0.216703	0.287857	-0.287563	-1.31084	279	TGIF1 ERLEC1 SSR2 STYX SRSF11 PRPF3 MMGT1 METTL17 NUDCD3 KIFAP3 TBC1D10A FRA10AC1 PSMG1 DNAJC19 PRRC1 CCDC25 GPAT4 HNRNPUL1 TFB1M FIP1L1 ANP32E PRPF4 SH3YL1 RNF113A PPWD1 CRY1 PITPNB KLHL28 NABP2 POLR3GL CCT2 WDR33 CNOT10 PPIH TPRKB LRRC47 CDR2 MZT1 SEC22C JADE1 GTPBP4 RPA2 SCOC ATAD1 PRPF8 MAGED2 UBL4A VPS72 MAPRE2 TRIM4 BUB3 PPHLN1 DDX54 VPS45 PSMA5 HAX1 TIMM44 RPRD2 C12orf29 CDC37L1 GMPS SS18 ARL2BP TMED10 SCRN2 MRPL49 RARS2 TMEM35B ZCRB1 CFAP20 CNOT7 ERVK3-1 GTPBP10 CRYZ POLR2B TYW3 SETDB1 TMEM126B FH NEK9 ACLY TRMT2B PLA2G12A EIF2B4 KIF22 ISOC1 PSMD11 CCNC RNF34 SKP1 MRPL43 METTL5 ZNF138 ARFRP1 SC5D MCUR1 METTL14 ASTE1 ORC3 EIF2D PRPS2 FBXO3 ZNF224
acute_cd8	7	age_n	BTM_MODULES	enriched in monocytes (II) (M11.0)	0.0291717	0.121549	0.352488	0.321385	1.47952	35	S100A11 CTSH FGR S100A12 TYROBP S100A9 LST1 CD14 CFD ITGAM TYMP SERPINA1
acute_cd8	11	covid	C3_TFT_GTRD	GTF2E2_TARGET_GENES	0.0291754	0.583508	0.352488	-0.236376	-1.24505	171	C12orf57 RPL4 RPLP0 TIMM17A CCNL1 RPL10 NEAT1 ANAPC5 TUBA1B TUBB4B RPS6 EEF1A1 RPS8 ACTG1 EIF3G GPATCH4 ARID1A MRPL58 RPL37 GADD45B RPS20 RPS12 STK17B AGK RPS28 BRK1 MAF1 COA1 SNHG7 SRSF2 AGPAT4 C5orf24 AKR1A1 NDUFAB1 CAP1 WDR74 HSP90AB1 ANP32E RPS26 KLF6 RACK1 CITED2 COPS5 MCL1 GADD45GIP1 MNAT1
acute_bcell	4	covid	C3_TFT_GTRD	SNRNP70_TARGET_GENES	0.0292009	0.842934	0.352488	-0.211516	-1.17125	475	RPL27 RPS10 RBM3 DDX17 MIA2 RPLP2 MT-ND2 MT-ATP6 RPS14 RAD17 RPS6 NEAT1 RPL6 RPL3 RPS5 ARRDC3 RPL37 RPL13 EEF2 RPS8 RPL26 EHMT1 IGLV3-21 RPS2 SLC25A6 ATG16L2 CD63 HNRNPH1 FLOT2 IGLV3-9 SUCLG1 ORMDL1 FAM76B COX7A2L THUMPD3-AS1 CSNK1G2 RAB37 RAB31 YWHAB PPP6R3 NME2 SMAD5 KDM4B RPL36A RPS16 RPS19 ING5 SLC50A1 RPL15 POLDIP3 RPL8 RPL9 MAP3K1 STIM1 RPL39 IL4R MT-CO2 EEF1A1 HDDC3 PDAP1 ATF7IP2 RPL27A RPL18 CCDC106 NCOA3 RPL5 RPL35 GPS2 PABPN1 FAM13B RPS3 MAZ RPS23 SLC39A10 RPL10 RPS9 RPS15A GOT2 RPLP0 TUBB RPS13 OARD1 RPL23A SLC16A3 SRP54 ARHGAP5 CYC1 PDXDC1 ZEB2 CBX4 RETREG2 SMARCC1 ZGPAT ZNF581 TMEM214 EIF4A1 DNTTIP2 TMED1 DHPS ITGAE RPL19 NUP214 TARDBP MORF4L1 WDR37 UROD MBD2 PCNA QKI PTOV1 HSPA8 PATL2 TCP1 RACK1 DAP3 RPL35A CD2BP2 MUC20-OT1 RPL13A RPL32
acute_cd4	10	sex_n	C5_GO_MF	GOMF_OXIDOREDUCTASE_ACTIVITY_ACTING_ON_A_HEME_GROUP_OF_DONORS	0.0292021	0.696022	0.352488	0.647702	1.76813	13	COX6A1 COX4I1 COX7A2L COX5B COX5A SURF1 COX7B MT-CO3 COX6B1
acute_myeloid	13	sex_n	C2_CP_KEGG	KEGG_HUNTINGTONS_DISEASE	0.0292044	0.218265	0.266351	0.403272	1.30379	135	MT-ATP8 NDUFS6 NDUFAB1 NDUFB10 CASP9 DCTN2 SDHB NDUFB6 NDUFV2 CLTC UQCRHL NDUFA5 VDAC2 ATP5F1C NDUFB5 CREB3L2 COX7A2 UQCRB POLR2G BAX PPID VDAC3 COX5A NDUFS3 NDUFA6 POLR2I NDUFB7 SDHD AP2A2 POLR2K SOD1 NDUFA4 POLR2B SP1 ATP5PF ATP5MC1 CREB1 NDUFA1 ATP5F1B NDUFA8 COX5B SLC25A5 NDUFS5 NDUFB3 CYCS ITPR1 AP2A1 CREB3 NDUFB1 ATP5PB NDUFV3 NDUFA3 HDAC1 ATP5PD NDUFB2 TFAM POLR2H
acute_myeloid	15	covid	HALLMARK	HALLMARK_TNFA_SIGNALING_VIA_NFKB	0.0292135	0.185019	0.282013	-0.461274	-1.45005	51	EIF1 SOCS3 GADD45B SAT1 FOS PLEK LITAF CEBPB SOD2 NINJ1 CD44 SGK1 IER2 PNRC1 CEBPD JUNB IRF1 TNFAIP2
acute_cd8	12	timen	BTM_MODULES	enriched in antigen presentation (II) (M95.0)	0.0292163	0.140238	0.352488	-0.635326	-1.54338	12	HLA-DPB1 IL10RA CD53 PLEK ITGAL ITGA4 SELL
acute_bcell	11	acuity_maxn	HALLMARK	HALLMARK_APOPTOSIS	0.0292203	0.109576	0.352488	0.357549	1.44244	74	TSPO PMAIP1 RHOB HSPB1 BCL2L11 BID JUN CD69 CFLAR SOD1 DAP3 ETF1 BCAP31 DFFA
acute_cd4	1	age_n	HALLMARK	HALLMARK_G2M_CHECKPOINT	0.0292208	0.114448	0.276501	-0.371992	-1.3781	97	DR1 NASP NUMA1 MCM3 STMN1 RPA2 PML PAFAH1B1 CDC25B SMC1A TACC3 HIF1A NCL HNRNPU ILF3 JPT1 SMC2 BUB3 TLE3 SMC4 MCM6 MT2A CBX1
acute_cd8	9	sex_n	C3_TFT_GTRD	ZFHX3_TARGET_GENES	0.0292208	0.970399	0.276501	0.270387	1.29585	701	RPS4Y1 UFC1 NOP53 EIF4A2 VASP MAF1 SSBP1 NOSIP FIBP MT-ND4L VIM RPLP1 LRPPRC MT-ATP8 DGKA RPL13A HINT1 TMEM14B RPL4 CLNS1A TXN2 LYRM1 IK TOMM7 CCNI ATP5F1B DNAJA3 TSN PSIP1 PSMB3 ARID4A FKBP3 YME1L1 OARD1 ABT1 CCT5 G3BP1 TNRC6B XAB2 ERP29 NUMA1 NDUFS4 MT-ND6 RPLP0 NEPRO ATG2A P4HB RPS6 IFRD1 SNRPA1 TANK ARID1A SLC38A1 GPR108 FUS COPE WASF2 RAD21 STMN1 RPS5 IRF2BP2 PHPT1 XPNPEP1 DCAF7 SQSTM1 CCDC91 GRIPAP1 MRPL24 UBB SART3 VPS35 SLC50A1 CKLF EEF1D PSMA3-AS1 DCP2 TPT1 RBM42 MPLKIP SPAG7 PAF1 NDUFAF8 AIMP1 NDUFB1 CCDC115 RPS18 PQBP1 PHB RPL27A NFU1 PPP2CA COX4I1 OGA MRPS33 TMEM109 PRDX5 LMAN2 ATP5MG PUM3 RPS8 TOMM22 ITFG2 MOSPD3 RNF167 USP48 COMMD6 RPS25 NEMF ZNHIT3 AKAP9 ALDOA MT-CO3 TRMT112 TACC1 NPC2 ATP5PO RHOF RPS14 CMC2 RECQL TFG MTREX DNMT1 EIF3D NDUFB3 PSMF1 VCP MRPL19 EEF1A1 RPS12 ACSL5 PPIA UQCRC2 MFSD11 CCDC174 RPS27A NSA2 RPL23A RPL3 SELENOH RPL8 ISG20 SDCCAG8 LUC7L CNOT10 RPS27 PPWD1 TAF9 SF3A3 RPL28 ABCE1 TBC1D17 PSMD6 PPP1R10 RPL7L1 SEC61B BNIP1 RPL22 RPS23 RPL7A NDUFA2 ACO2 SLC35B1 KIAA1191 HMGB1 USP1 EIF2S1 RNPS1 TTC32 GON4L POLR2K ARAF SREBF2 SELENOK CRIPT POLR2A CISD3 PNN MT-ND4 C21orf91 PFDN1 PPP1R12A SUN2 RALY RPS24 ACADM AP2A1 MRPL11
acute_bcell	7	age_n	C2_CP_KEGG	KEGG_GRAFT_VERSUS_HOST_DISEASE	0.0292228	0.268712	0.352488	-0.58268	-1.56249	17	HLA-DQA2 HLA-DMA HLA-DRB5 HLA-DMB HLA-DOB HLA-DQA1
acute_bcell	11	acuity_maxn	C3_TFT_GTRD	SFMBT1_TARGET_GENES	0.0292238	0.998756	0.352488	0.238848	1.22246	590	DDIT4 HMGA1 NAXE SQLE ASPSCR1 NEAT1 CACYBP SNRPE RAB11FIP1 SNRPD3 IMP4 NUDCD2 ANXA2 AURKAIP1 CHCHD7 COX5A ARPC5L MRPS15 ROMO1 NFKBIA STARD7 VIM NUCKS1 NDUFC1 MED10 PRDX1 SARAF EIF4A1 CD2BP2 ATG3 MRPL51 ADAM17 DPP9 NUDT3 VTI1B TSEN15 RBPJ HMGN3 ATP1B3 COX19 DAP3 SLC25A39 NTPCR ETF1 PDCD4-AS1 MRPL55 DLD SKA2 RNASEH2C PTPN18 ATP1A1 ZDHHC24 SLC25A36 NAPG SNX9 FAM162A CNOT1 DDX18 ZFAND6 FAM3C SEC61G SLC25A20 CORO1C BHLHE40 SEC13 CD55 CCDC32 C6orf62 CDC42SE1 SERP1 DBI SLC35A4 ATG5 VDAC1 YTHDF2 SHARPIN ZFX PHIP ARL2BP PLEKHB2 HARS2 DUSP12 USP3 ACD PSMD9 G6PC3 COX6B1 MRPS23 CSNK1G3 TLK1 MRPL40 HSPA5 HNRNPH3 ARHGEF3 DDB1 RGS2 DNTTIP2 AGPAT1 AZIN1 SUB1 MAP4K5 FBXO9 NDUFB3 NDUFV3 SLTM LPCAT1 SEC14L1 MED4 DCXR SPTLC2 AP3D1 MCL1 CCDC6 JPT1 LAMTOR5 SND1 CEP170 TOR1AIP1 HSP90AA1 MAGEF1 CBX3 SNHG15 ATP2B1-AS1 NOP16 STIP1 ARL6IP1 SELENOS CLIC1 SPEN GATAD2B AFF4 EIF4B MED25 MRPS14 STX16 BNIP2 TMEM179B HINT1 RAD23B CDC42SE2 ACAA2 CYP51A1 NDUFS7 OAZ1 FAM136A CLK3 PPP2R5E YWHAQ SF3A3 SERTAD1 ARL2 IFI6 EIF1AD CLP1 AKAP9 GYG1 IFT20 CALM1 MAPK1IP1L TUSC2 SSB UBR7 PPP2CA IST1 PDCD4 CALM3 RGS19 SSBP1 EAPP DDAH2 APBA3 AAAS CCDC97 CDK5
acute_cd4	6	sex_n	HALLMARK	HALLMARK_E2F_TARGETS	0.0292276	0.241343	0.271289	-0.419239	-1.34011	91	DCK SRSF2 NAP1L1 AK2 PA2G4 RAD51C MTHFD2 NUDT21 TRA2B HNRNPD ANP32E PRKDC EIF2S1 SLBP DCTPP1 RAN POLE4 PTTG1 ING3 RAD50 GSPT1 KIF22 DEK SYNCRIP RAD21 DNMT1 MYC RANBP1 TMPO SRSF1 PCNA EXOSC8 ILF3 PNN NUP205 RPA1 XRCC6 NUP153 STMN1 HMGB2 CBX5
acute_cd8	9	covid	HALLMARK	HALLMARK_APICAL_JUNCTION	0.0292339	0.134476	0.266351	0.453526	1.38467	42	ICAM2 FYB1 EVL ZYX RHOF RAC2 ITGB1 IKBKG RSU1 ARPC2 SKAP2 PTPRC VCL ACTB CNN2
acute_myeloid	6	timen	C2_CP_KEGG	KEGG_AXON_GUIDANCE	0.0292339	0.155149	0.266351	-0.343054	-1.52482	45	FES MAPK1 GNAI3 PLXNC1 SEMA4A SRGAP2 CXCR4 DPYSL2 PAK2 PAK1 PLXNB2 EPHB2 SEMA4D MAPK3 KRAS ROCK1 PPP3CA FYN ROCK2
acute_cd4	9	timen	C2_CP_KEGG	KEGG_OXIDATIVE_PHOSPHORYLATION	0.0292339	0.17159	0.352488	0.386802	1.35334	110	MT-CO3 NDUFA2 ATP5PO ATP5F1A NDUFA10 LHPP CYC1 MT-ATP8 ATP5MC3 PPA1 ATP5F1D MT-CYB UQCRC2 NDUFA9 UQCRH UQCRC1 NDUFB8 UQCRFS1 COX4I1 MT-ND4 COX7A2L MT-CO1 COX11 MT-ATP6 MT-CO2 ATP5MC1 ATP5MC2 COX10 SDHB ATP5F1B NDUFB9 NDUFC2 PPA2 NDUFV2 SDHD ATP5ME NDUFS5 ATP5PB NDUFB7 NDUFS2 NDUFS8 COX6C NDUFA6 NDUFB2 NDUFB6 UQCR11 UQCRHL UQCRQ COX8A NDUFB10 NDUFA5 ATP6V0E2 NDUFS6 NDUFS4 NDUFB4 SDHA ATP5MG MT-ND6 ATP5F1C ATP6V0A2
acute_myeloid	5	acuity_maxn	proteinatlas_blood_expression_cluster	Cluster 2: Granulocytes - Unknown function	0.0292339	0.152016	0.352488	0.358235	1.33102	166	SAMSN1 PLIN2 MAP1LC3B PGD C3AR1 MYL12B ASB8 PEF1 AREG HSD17B4 TES CHPT1 RRAGA TMED8 NRBP1 GABARAPL1 LPCAT2 GADD45A MFF DEDD ARL6IP6 PAPOLA R3HCC1L GPANK1 AP2B1 BTBD2 HSD3B7 IDI1 ST3GAL1 CLN5 SPSB3 PAPSS1 GABPA ARMH1 TGFBR1 PPID ESCO1 SLC7A6OS SMAD5 TMEM115 SRI TAF11 NOD1 ZFPL1 CORO2A ANKRA2 OSBPL9 FOXN2 KLHL6 MICA LRRC28 CNOT8 C1orf174 WIPI1 CTNNBL1 ZBTB1 DDX23 TVP23B GALC ATXN7L3B ISCA1
acute_myeloid	12	timen	C2_CP_KEGG	KEGG_RNA_POLYMERASE	0.0292428	0.218625	0.352488	0.443334	1.51456	19	POLR2L POLR1D POLR2G POLR2J POLR2C POLR2I POLR2D POLR3H
acute_myeloid	8	covid	C2_CP_KEGG	KEGG_PROTEIN_EXPORT	0.0292471	0.454292	0.352488	-0.482516	-1.53808	21	OXA1L HSPA5 SRP72 SRP9 SRP68 SRPRA SEC11A IMMP2L SRP19 SEC61A1 SRP54 SEC63 SEC11C
acute_cd8	8	sex_n	C2_CP_KEGG	KEGG_LONG_TERM_POTENTIATION	0.0292524	0.682554	0.276501	-0.490373	-1.45295	38	PRKX RPS6KA3 MAP2K2 KRAS PPP1CB ATF4 CAMK4 RAP1A PPP1CC ARAF EP300 PLCB2 CAMK2D MAPK1 PPP3CB ITPR2 ITPR3 PRKACB PPP3R1 CREBBP PRKCB ITPR1 CALM3
acute_bcell	2	timen	C3_TFT_GTRD	RBM15_TARGET_GENES	0.0292526	0.813224	0.352488	0.316997	1.45075	57	KLF6 RPL3 FOS IQGAP1 DBNDD1 RPS2 PTP4A1 SNHG9 UBC ACTG1 SLC25A6 ABHD13 CSNK1D
acute_myeloid	7	covid	BTM_MODULES	T & B cell development, activation (M62.0)	0.0292537	0.124475	0.352488	0.656354	1.77959	10	RGL1 NAV1 PTK2 CD3E CAMK2D
acute_bcell	1	covid	C5_GO_MF	GOMF_HISTONE_METHYLTRANSFERASE_ACTIVITY	0.0292634	0.507493	0.266351	0.502095	1.43676	28	SETDB1 SETD2 NSD1 KMT2C PRDM2 PRMT1 ASH1L WDR82 SUZ12 SMYD2 KMT2A EHMT1 CXXC1
acute_bcell	9	acuity_maxn	HALLMARK	HALLMARK_INTERFERON_ALPHA_RESPONSE	0.0292634	0.307265	0.266351	-0.462042	-1.39709	46	SELL ADAR CASP8 CD47 IFITM1 IL4R IFITM3 PSMA3 SP110 B2M LY6E SAMD9L OAS1 PLSCR1 PSMB9 BST2 IRF1 GBP4 UBE2L6 SAMD9 STAT2 CD74 PSME1 MX1 PSMB8 EPSTI1
acute_myeloid	13	age_n	C2_CP_KEGG	KEGG_FOCAL_ADHESION	0.0292634	0.17569	0.266351	0.425132	1.35711	75	THBS1 FYN TLN1 RAC1 MAP2K1 GSK3B ZYX PARVG ILK VASP MAPK3 PAK2 BAD ITGB1 FLNA PIK3CB ARHGAP5 CAPN2 ROCK1 RAP1B SHC1 PIK3R1 RAPGEF1 PDPK1 PTEN PXN XIAP ACTN4 ITGA5 PPP1CC PIK3CA MAPK1 MYL12B VAV3 JUN BIRC2 VAV1 CCND3 GRB2 CCND2 PARVB RAF1 BCL2
acute_myeloid	4	sex_n	C2_CP_KEGG	KEGG_PROTEASOME	0.0292753	0.788645	0.352488	0.486135	1.5302	41	PSMF1 PSMA5 PSMC2 PSMD14 PSMA4 PSMD8 PSMA1 PSMB10 PSMC3 PSMD7 PSMD13 PSMC1 PSMD11 PSMD4 PSMB5 PSMD6 PSMA7 PSMB4 PSME3
acute_bcell	3	age_n	BTM_MODULES	cell cycle (III) (M103)	0.0292804	0.488006	0.352488	0.589655	1.67421	12	SMC3 MCM7 DBF4 RBL2 CDKN1B ATR RAD21 SMC1A
acute_cd8	13	acuity_maxn	C3_MIR_MIRDB	MIR101_3P	0.0292819	0.996951	0.352488	0.443836	1.50958	22	NDFIP1 POMP PNRC1 SLC25A3 RORA KLF6 CHST12 ARHGEF3
acute_cd4	9	timen	BTM_MODULES	enriched in monocytes (II) (M11.0)	0.0292821	0.155088	0.352488	-0.456904	-1.62955	21	S100A11 TYMP S100A8 TBXAS1 S100A9 CST3 S100A12 AIF1
acute_cd4	all	covid	HALLMARK	HALLMARK_ANDROGEN_RESPONSE	0.0292882	0.102509	0.352488	0.40609	1.34299	80	UAP1 CDC14B TPD52 MYL12A ANKH CCND1 SEC24D NGLY1 PIAS1 ABHD2 SRP19 SAT1 HERC3 NDRG1 DHCR24 TMEM50A HMGCS1 SGK1 HPGD CCND3 PDLIM5 CDK6 ITGAV UBE2J1 UBE2I TNFAIP8 GNAI3 SRF ZMIZ1 B2M IDI1 SMS ACSL3 ADRM1 B4GALT1 AKAP12 FADS1 ELK4 SPCS3 DNAJB9 ARID5B
acute_myeloid	6	covid	HALLMARK	HALLMARK_PROTEIN_SECRETION	0.0292882	0.100417	0.352488	0.329812	1.41863	81	LAMP2 PPT1 TMED10 COPB2 SEC31A DNM1L KIF1B MAPK1 RAB9A NAPA AP2B1 ANP32E M6PR GNAS ADAM10 ATP1A1 COPB1 RAB2A TSG101 COPE STX12 RAB14 CLTC AP1G1 STX7 NAPG STX16 AP3S1 CTSC GOSR2 YKT6 ABCA1 VPS45 TMED2 SEC24D GBF1 ARF1 SGMS1 CD63
acute_myeloid	9	covid	proteinatlas_blood_expression_cluster	Cluster 47: Plasmacytoid DCs - Protein folding	0.0292882	0.1665	0.352488	-0.294364	-1.27986	194	HMGN3 COX7A2L CALR HSPE1 CANX HSP90B1 TMED2 OSTC NAPSA BORCS7 NANS NUDT22 YIF1A MPG MANF HINT2 QDPR RAP1GDS1 CDK2AP2 SFT2D2 MYDGF RPL22L1 PRADC1 TMEM128 GTF3A NBDY SSR3 PDIA6 SND1 FLYWCH2 SDHAF3 ABHD6 WBP1 TAX1BP3 DNAJA1 TRAM1 KDELR2 PPM1G NUS1 LSM8 FKBP3 COQ4 PRKRA TIMM13 DNAJB11 RCE1 SFPQ MRPL4 COMMD6 SRD5A3 EDEM1 PIGF PBX3 EIF5A IVD MAP2K1 MRPL16 MITD1 SEC11C NME3 FKBP2
acute_cd8	7	acuity_maxn	BTM_MODULES	CORO1A-DEF6 network (II) (M32.4)	0.0292887	0.223045	0.271289	-0.562872	-1.56903	14	BRD2 GNB2 DGKZ CNOT3 DEF6 NRBP1 SH2B1 HGS
acute_cd8	13	age_n	C3_TFT_GTRD	DNMT3A_TARGET_GENES	0.0292926	0.991974	0.352488	0.424088	1.50079	34	PCBP2 FOS CD164 EEF1D UBC SELENOW EWSR1 ISG15
acute_myeloid	all	acuity_maxn	C2_CP_KEGG	KEGG_P53_SIGNALING_PATHWAY	0.0292995	0.159316	0.352488	0.351662	1.40966	60	THBS1 CD82 GADD45A GTSE1 SESN2 CCND3 CCNB2 MDM2 CCNB1 SESN1 CASP9 CHEK1
acute_bcell	6	acuity_maxn	C2_CP_KEGG	KEGG_GLYCOLYSIS_GLUCONEOGENESIS	0.0293007	0.43786	0.352488	-0.553274	-1.49768	19	PGAM1 ADH5 LDHB LDHA GAPDH GPI DLD PKM PGK1 PFKL PCK2
acute_bcell	6	covid	BTM_MODULES	TBA (M185)	0.0293048	0.266037	0.352488	0.647706	1.54374	11	BNIP2 PRNP CTR9 RB1 HPRT1 TCF12 HDAC2
acute_bcell	3	age_n	C5_GO_MF	GOMF_MOLECULAR_TRANSDUCER_ACTIVITY	0.0293083	0.56452	0.287857	-0.370482	-1.41052	94	HLA-DQA2 CD44 P2RY10 IL4R CLEC2D CD69 TNFRSF14 S1PR1 CCR6 ATP6AP2 CXCR5 TGFBR2 TM2D1 IL27RA GPR18 FCMR FCRL1 CARD8 CXCR4 IFNAR1 EIF2D
acute_cd4	5	sex_n	BTM_MODULES	regulation of localization (GO) (M63)	0.0293189	0.44061	0.352488	0.769661	2.27896	12	ARHGDIA AKT1 NAPA SNX17 PKN1 MAP2K2 TSC2
acute_myeloid	5	sex_n	HALLMARK	HALLMARK_PANCREAS_BETA_CELLS	0.0293303	0.277778	0.352488	0.666687	1.58263	10	MAFB LMO2 FOXO1 SRP14 ELP4 SRP9
acute_bcell	3	age_n	C5_GO_MF	GOMF_ENDORIBONUCLEASE_ACTIVITY	0.0293304	0.56452	0.352488	0.536037	1.58871	15	POP5 RNASEK RNASET2 YBEY
acute_bcell	3	age_n	C5_GO_MF	GOMF_OXIDOREDUCTASE_ACTIVITY_ACTING_ON_A_HEME_GROUP_OF_DONORS	0.0293304	0.56452	0.352488	0.562589	1.59741	13	COX6B1 MT-CO3 COX5A MT-CO1
acute_myeloid	14	sex_n	C3_TFT_GTRD	PRMT5_TARGET_GENES	0.0293427	1	0.287857	0.519806	1.55756	31	SQSTM1 POLR2A FLOT1 DDAH2 POLR2B NFE2L2 TPST2 TNIP1 HNRNPUL1 GABARAP TAGLN2 EPHA2 PGK1 SDCCAG8 EHD1 POLDIP3 NRAS DAAM1
acute_cd8	13	age_n	C7_VAX	HOWARD_MONOCYTE_INACT_MONOV_INFLUENZA_A_INDONESIA_05_2005_H5N1_AGE_18_49YO_1DY_UP	0.0293437	0.278765	0.352488	0.359324	1.47087	58	XRN1 RNF213 SP140 PSMB9 OPTN CMPK2 RSAD2 HERC5 UBE2L6 ISG15 STAT1 IFIT3 IRF1 OASL CD69 GBP5 EPSTI1 GCH1 SLAMF7 IFITM3 TNFSF10 MT2A STOM SAMD9L PML
acute_cd8	8	timen	C3_TFT_GTRD	ZNF354B_TARGET_GENES	0.0293454	0.329571	0.282013	0.349725	1.35459	132	ATF7IP2 SUPV3L1 LAMP1 ATG14 TOM1 ATP6V1G1 COMMD4 USF2 TRAPPC2L BROX AKR7A2 TPP1 RPUSD4 UBE4B BAX BLOC1S1 DPP7 WWP2 POLDIP2 RIN3 VMA21 IGF2R HPS1 CNPPD1 SREK1 AFF4 ATP6V1H HEXA MFF ARHGAP12 LMTK2 PPT1 DOHH CTSD NRBF2 UBE2Q1 GALC UROD VPS26A NSMCE2 EOGT PDE12 RENBP RAB22A TRMO GABARAP GPATCH3 ZNF292 CTSA NUDCD3 RETREG2 COMMD9 ZNF507 SUMF1 HECTD3
acute_myeloid	8	covid	Gordon2020	orf9b	0.0293454	0.293454	0.282013	-0.570154	-1.51408	10	BAG5 SLC9A3R1 MARK3 DCTPP1 MARK2
acute_bcell	1	covid	BTM_MODULES	leukocyte differentiation (M160)	0.0293478	0.305396	0.276501	0.6021	1.47962	11	CD83 NAA15 KLF6
acute_cd4	all	timen	proteinatlas_blood_expression_cluster	Cluster 13: T-cells - Unknown function	0.0293478	0.117391	0.276501	-0.460326	-1.43969	48	LAMP3 HERC6 SLAMF1 ASF1A GBP5 TRAC G3BP1 TRADD TUBD1 ADORA2A LPCAT4 PBXIP1 IPPK
acute_cd8	10	covid	C3_TFT_GTRD	ARID3B_TARGET_GENES	0.0293478	0.800217	0.276501	0.558995	1.48986	19	OASL DRAP1 PRF1 MYC PHF3 DCAF8 MALAT1 RASGRP2 CDK17
acute_myeloid	12	covid	BTM_MODULES	enriched in T cells (I) (M7.0)	0.0293478	0.124239	0.276501	0.626942	1.506	11	GIMAP7 GIMAP6 NKG7 IL32 FLT3LG
acute_myeloid	7	covid	BTM_MODULES	Monocyte surface signature (S4)	0.0293478	0.124475	0.276501	-0.42542	-1.36044	78	SLC7A7 AGTRAP MBOAT7 CD302 SLC40A1 C1orf162 VNN2 ASGR1 CYBRD1 FCGRT STEAP4 TNFSF12 SLC16A3 BRI3 TREM1 CD33 KCNE3 FPR1 TMEM71 CD4 NFAM1 PYCARD TMEM154 SIGLEC9 CD93 MS4A6A FCGR1B IL1R2 CCR2 P2RY13 VSTM1
acute_bcell	1	acuity_maxn	C5_GO_MF	GOMF_RNA_POLYMERASE_II_CTD_HEPTAPEPTIDE_REPEAT_KINASE_ACTIVITY	0.02936	0.583959	0.352488	-0.598555	-1.68722	10	MAPK1 CDK9 BRD4 CCNK CDK13 CDK4 CDK7
acute_cd8	1	acuity_maxn	BTM_MODULES	T cell activation (III) (M7.4)	0.0293772	0.19791	0.287857	-0.604714	-1.48914	12	ZMYND11 THEMIS LEF1 CD96 KLF12
acute_cd8	1	acuity_maxn	BTM_MODULES	mismatch repair (II) (M22.1)	0.0293772	0.19791	0.287857	-0.602855	-1.48456	12	MSH2 RPA3 RPA1 MLH1 POLD3 PCNA RFC2 RFC4
acute_myeloid	1	age_n	BTM_MODULES	type I interferon response (M127)	0.0293798	0.252075	0.276501	0.626412	1.48906	12	RSAD2 HERC5 STAT1 PARP9 IFIH1 IFITM1 USP18 IFIT1 PLSCR1 TAP1 IRF7
acute_bcell	1	sex_n	C2_CP_KEGG	KEGG_LEUKOCYTE_TRANSENDOTHELIAL_MIGRATION	0.0293807	0.786919	0.352488	0.48422	1.74825	46	CD99 ITGB1 ITGB2 PRKCB RAP1B GNAI2 CYBA ROCK1 PLCG2 ITGA4 NCF4 CDC42 RAP1A RAC2 VASP PTK2B ARHGAP5 SIPA1 NCF1 ACTN4 PIK3CA GNAI3
acute_cd8	8	age_n	BTM_MODULES	Monocyte surface signature (S4)	0.0293872	0.266368	0.352488	0.501284	1.56114	19	CD4 AGTRAP SPNS1 C1orf162 TNFRSF1B ITGAM MFSD1 BRI3 SLC16A3 GLIPR1
acute_myeloid	10	sex_n	C2_CP_KEGG	KEGG_LEISHMANIA_INFECTION	0.0294116	0.420793	0.352488	0.46816	1.62984	53	IL1B HLA-DRB5 ITGAM FCGR1A HLA-DMA PRKCB JAK2 IFNGR2 HLA-DQB1 JUN MAPK1 MYD88 TLR4 TNF NCF4 TRAF6 HLA-DQA1 FCGR3A IFNGR1 HLA-DRA STAT1 ELK1 TGFB1 FCGR2A IRAK1
acute_myeloid	all	acuity_maxn	proteinatlas_blood_expression_cluster	Cluster 47: Plasmacytoid DCs - Protein folding	0.0294118	0.0705974	0.266351	-0.336369	-1.27222	301	PLD4 FTCDNL1 AXL LRRC36 FOXRED2 SLC4A3 SLC41A2 DST MGLL C12orf45 SCT SERPINF2 SLC2A8 P2RY6 SLC25A45 MMP23B NAPSA BEND6 HYLS1 NBDY RPP25 NDN CCDC102B PDCD2L C7orf31 TSPYL5 SLC1A4 GRAMD1B RUFY3 ANKRD65 IVD CEP128 WDR54 ZNF789 ADA TEDC1 HYI PRADC1 HMGN3 DUSP5 VASH1 LIME1 TREM2 COQ4 UCK2 TBX19 PRKRA HLTF TMEM109 NCKIPSD ZNRF2 CHAF1A TMEM175 GCSH CCDC58 RAD51AP1 PBX3 DECR2 ZMYM6 TRIT1 RIOX2 COMMD6 ZDHHC14 POLR3D RAP1GDS1 NCAPD3 AJM1 IFI44L SIK1B ACSBG1 CHADL ABHD6 DNAL1 TMEM161A SCO2 FLYWCH2 METTL8 TLCD1 PAXX MITD1 MYLPF SRD5A3 WBP1 GARNL3 UCP2 DPP7 UCHL3 FAM24B ADAT3 EIF2AK4 IGHV3-21 SMOC1 MRPL4 CXCR3 QDPR TIMM13 HINT2 TMEM128 YIF1A
acute_bcell	6	sex_n	C5_GO_MF	GOMF_MIRNA_BINDING	0.0294318	0.690491	0.352488	-0.485275	-1.58614	15	SOX4 RBM4 PUM1 PUM2 TUT4 AGO3 HNRNPA1 NEAT1
acute_bcell	8	covid	C3_TFT_GTRD	ZNF329_TARGET_GENES	0.0294372	0.395865	0.352488	-0.367041	-1.39871	130	RPL27 PFKL RPS4X POLR2A RPL6 VPS51 RPS20 HSP90AB1 RPS7 RPL37 BANF1 RPS19 CDC42SE1 RPS18 ATP5MC1 GLOD4 VPS36 RFXANK SSBP4 CDK11A RSRP1 AP3S1 NSA2 TNIP1 CCNH MRPS31 PIK3R1 SNRNP25 PDE6D
acute_bcell	6	timen	HALLMARK	HALLMARK_APICAL_JUNCTION	0.0294416	0.123655	0.266351	-0.488645	-1.41526	37	ICAM2 RAC2 EVL JUP CAP1 PTPRC MYL12B SYK VASP SKAP2 TIAL1 GTF2F1 HADH CNN2 ACTN4 CD86 MYH9 ACTB MSN AKT2
acute_myeloid	8	covid	C2_CP_KEGG	KEGG_NOD_LIKE_RECEPTOR_SIGNALING_PATHWAY	0.0294416	0.454292	0.266351	-0.385204	-1.40097	50	IL1B TNFAIP3 HSP90B1 MAP3K7 CARD8 MAPK14 BIRC3 NLRP1 NLRP3 TAB1 NLRC4 IKBKG RELA MEFV TNF NAIP XIAP SUGT1 CASP8 MAPK3 ERBIN CXCL8 IKBKB IL18 NOD2 MAPK9
acute_myeloid	all	acuity_maxn	HALLMARK	HALLMARK_E2F_TARGETS	0.0294425	0.0640055	0.352488	0.254138	1.24232	190	BIRC5 MKI67 CDKN3 SPC24 MYC HMGB2 HMGB3 CDC20 PTTG1 TK1 TFRC CIT DLGAP5 LMNB1 CENPM PLK1 WEE1 TMPO KIF4A SPAG5 LBR TRIP13 TOP2A EZH2 CCNB2
acute_myeloid	7	timen	HALLMARK	HALLMARK_PEROXISOME	0.0294427	0.117771	0.271289	0.458828	1.39095	62	FIS1 TSPO SCP2 CNBP PRDX5 ITGB1BP1 PABPC1 SOD1 ERCC1 ALDH1A1 ELOVL5 CAT HSD17B11 SLC35B2 PRDX1 HRAS IDH2 PEX2 CTBP1 ECI2 ACAA1 SOD2 ACOT8 ECH1 YWHAH ABCD3 SIAH1 GSTK1
acute_bcell	3	age_n	C5_GO_CC	GOCC_CORTICAL_CYTOSKELETON	0.0294429	0.331232	0.352488	-0.47391	-1.5189	34	GYPC ACTN4 PRKCB CAPZB COTL1 CAPZA2 SLC2A1 FLOT1 NUMA1
acute_bcell	4	sex_n	C3_TFT_GTRD	RLF_TARGET_GENES	0.0294429	0.996902	0.352488	-0.325421	-1.37029	156	JPX MYC DRG2 MRPL44 SEMA4B SNRPB TESC NDUFS7 ANAPC5 ZNF638 MRPL13 MRPL3 DENND4C TNPO3 ABHD13 SNAP47 PIK3AP1 EIF4E2 NFATC3 TFAP4 PSMA1 PSMF1 ZNF408 C12orf76 MRPL21 VPS51 SH3KBP1 REXO4 HEBP2 TATDN3 CCNC TMEM41A ZNF276 KBTBD4 HIPK3 PDLIM1 EXOSC3 RNF213 MIDN WDR83OS RCL1 NSMAF NDUFS3
acute_bcell	5	acuity_maxn	C3_TFT_GTRD	CASP8AP2_TARGET_GENES	0.0294628	0.565149	0.352488	0.298742	1.37242	135	PSME2 NR1H2 HSPE1 CCND3 IQGAP1 COA6 STAT1 HUS1 CLIP1 COX19 HSPD1 DNTTIP2 SUPT7L ATP8A1 FUS EIF4E2 CCDC12 MAP1LC3B ANKRD13A MRPS24 ADAP2 ILF2 JPX POU2F1 RPN2 NOLC1 SNRPB2 ATP6V1H TMEM242 SREK1IP1
acute_myeloid	15	timen	BTM_MODULES	MHC-TLR7-TLR8 cluster (M146)	0.0294746	0.112986	0.352488	-0.620495	-1.58852	12	HLA-DPA1 HLA-F HLA-DRB1 HLA-DRA HLA-DPB1 CD74 HLA-C HLA-B HLA-E
acute_cd8	7	covid	HALLMARK	HALLMARK_GLYCOLYSIS	0.0294765	0.11545	0.352488	0.402271	1.38525	95	ISG20 HSPA5 NT5E SOD1 COPB2 ALDH9A1 MDH2 ZNF292 MPI PMM2 MDH1 STMN1 PGAM1 KIF2A G6PD CHPF2 TPI1 LHPP GALK1 CYB5A VCAN COG2 FAM162A CXCR4 HAX1 PGK1 TALDO1 CASP6 CHST12 MIF PKM B3GAT3 B4GALT7 ANKZF1 LDHA PSMC4 MED24 FKBP4 ALDOA
acute_myeloid	3	age_n	BTM_MODULES	respiratory electron transport chain (mitochondrion) (M238)	0.0294799	0.329639	0.352488	-0.463985	-1.56444	13	NDUFA6 NDUFA2 NDUFA3 NDUFA4 NDUFA11
acute_bcell	4	age_n	C3_TFT_GTRD	MCRS1_TARGET_GENES	0.0294826	0.913198	0.352488	-0.534399	-1.46426	23	NSFL1C MRPL52 HNRNPC DMAP1 RAB11A PPIP5K2 RPL7L1 RAB7A WWP2 SNRPB
acute_cd4	14	timen	C3_TFT_GTRD	NPM1_TARGET_GENES	0.0294904	0.74279	0.352488	0.240361	1.24384	143	RPL27A EEF2 RPS3A RPS11 RPL10A TRIAP1 COX4I1 EIF5A RPS8 RPL10 RPL18 BNIP3L RPS7 RPS19 RPL7A SUMO1 ACTG1 CDKN2AIPNL EPC1 ERCC1 NUP214 RPL37A YBX1 CNOT8 CDC25B SP3 S100A6 RPS20 HNRNPUL1 RBPJ COPS8 ATXN2L SSRP1 WDR1 PCBP2 PPIA NDUFB7 PFDN5 CNST HENMT1 LZIC COX7A2
acute_myeloid	2	age_n	C2_CP_KEGG	KEGG_DRUG_METABOLISM_CYTOCHROME_P450	0.0295047	0.395855	0.271289	0.593104	1.4657	11	ALDH3B1 GSTZ1 GSTK1 GSTM4
acute_cd8	8	acuity_maxn	BTM_MODULES	small GTPase mediated signal transduction (M215)	0.0295071	0.326632	0.352488	-0.556157	-1.48432	15	ARHGAP15 ARHGAP30 VAV1 GMIP ARHGAP25 TAGAP FGD3 ARHGAP4
acute_myeloid	9	sex_n	C2_CP_KEGG	KEGG_INTESTINAL_IMMUNE_NETWORK_FOR_IGA_PRODUCTION	0.0295082	0.526192	0.276501	0.538909	1.49118	21	MAP3K14 HLA-DQA1 HLA-DMB TNFSF13 HLA-DQB1 CD40 HLA-DMA TGFB1 HLA-DPA1 LTBR IL15RA HLA-DRB5
acute_bcell	1	age_n	C5_GO_MF	GOMF_CULLIN_FAMILY_PROTEIN_BINDING	0.0295119	0.733083	0.282013	-0.63558	-1.49555	11	SKP1 RBX1 ANAPC11 KLHL36
acute_bcell	1	age_n	C5_GO_MF	GOMF_LIPOPROTEIN_PARTICLE_RECEPTOR_BINDING	0.0295119	0.733083	0.282013	-0.636763	-1.49833	11	MESD HSP90B1 AP2M1 SNX17 CLTC DNAJA1
acute_bcell	1	age_n	C5_GO_MF	GOMF_LOW_DENSITY_LIPOPROTEIN_PARTICLE_RECEPTOR_BINDING	0.0295119	0.733083	0.282013	-0.636763	-1.49833	11	MESD HSP90B1 AP2M1 SNX17 CLTC DNAJA1
acute_bcell	8	sex_n	C2_CP_KEGG	KEGG_PURINE_METABOLISM	0.0295119	0.6942	0.282013	0.475617	1.49142	41	POLR1D PRPS1 NME2 POLE3 NME4 POLR2K POLR2E NT5C3A GMPS POLE4 POLR2A POLR2B POLD4 GUK1 APRT DGUOK NT5E POLR2I PKM NT5C GMPR2 AK2 POLR2C IMPDH2
acute_cd8	8	sex_n	proteinatlas_blood_expression_cluster	Cluster 48: NK-cells - Unknown function	0.0295265	0.230159	0.352488	-0.414543	-1.35281	109	TSEN15 XCL2 MATK NCALD FYTTD1 ADH5 XCL1 RBL2 ID2 TRAPPC2 KLRF1 CMC1 KLRD1 CEP78 MRPS6 DPH6 PLA2G6 PYCR2 CD38 CCDC117 GALNT11 KLRC3 DCAF5 CROT HOPX KLRK1 RWDD4 CD7 TTC39B CBLB RUNX2 NSMCE1 IL2RB RPUSD3 UPF1 JAK1 DTNBP1 S100PBP CLASP1 PRKACB MSH2 GIMAP6
acute_bcell	2	age_n	C2_CP_KEGG	KEGG_GRAFT_VERSUS_HOST_DISEASE	0.0295316	0.196877	0.266351	-0.522166	-1.46939	18	HLA-DQA2 CD86 HLA-DOB HLA-DMA HLA-DOA HLA-F HLA-DRB5
acute_myeloid	3	covid	C2_CP_KEGG	KEGG_SNARE_INTERACTIONS_IN_VESICULAR_TRANSPORT	0.0295316	0.345691	0.266351	-0.421857	-1.45436	34	VAMP2 SNAP29 STX5 VAMP4 GOSR2 VTI1B VAMP3 STX7 VAMP7 SEC22B STX10 SNAP23 USE1 STX4 STX18 STX12 YKT6 STX3
acute_cd8	3	acuity_maxn	C2_CP_KEGG	KEGG_ALANINE_ASPARTATE_AND_GLUTAMATE_METABOLISM	0.0295405	0.245427	0.276501	-0.573173	-1.48299	15	ASL ADSL ABAT PPAT GLS GOT1 GOT2
acute_cd4	10	sex_n	C5_GO_CC	GOCC_PROTON_TRANSPORTING_TWO_SECTOR_ATPASE_COMPLEX_PROTON_TRANSPORTING_DOMAIN	0.029543	0.477813	0.352488	0.518844	1.53283	19	MT-ATP8 ATP5MC1 ATP6AP2 ATP6V0E1 ATP5MF ATP5MC3
acute_bcell	10	acuity_maxn	C3_TFT_GTRD	ZNF224_TARGET_GENES	0.0295508	0.931437	0.287857	0.274256	1.28796	303	PTP4A2 ITGB1 AURKAIP1 TPI1 LSM14A ROMO1 TRAPPC3 JPT1 CFLAR LDHB UCHL3 SSU72 LIMS1 ITGA4 METTL23 GLUL BECN1 MCL1 ZNF655 C1QBP ACAP2 UBE3A XBP1 STYXL1 WAPL NIPSNAP1 NDUFB10 NDUFS6 USP3 FAM104A SEC61A1 CALCOCO2 C3orf38 PLSCR3 PPP2CA CTSH SLC25A36 TUBA1C CANX NUP153 BCAP29 SPOP NAE1 ZBTB8OS DUSP22 NCOR1 UGCG NMRAL1 MLF2 PKN2 EIF4A1 ELOA MBTPS1 KAT6B SELENOS ANP32B HDAC2 PGD LYRM1 OTUB1 ZNF706 PRKAR1A SEC31A AKIRIN1 HSPD1 GTF2F1 APRT PKM ZNF428 MAT2A ANKRD13A AP5M1 IER2 SFSWAP PRELID1 DBI PTP4A1 KRCC1 RPAP2 SIGMAR1 TAF12 BPTF
acute_cd8	7	timen	C2_CP_KEGG	KEGG_MTOR_SIGNALING_PATHWAY	0.0295618	0.194839	0.352488	0.411763	1.50874	36	HIF1A PIK3R1 RPS6 EIF4B MLST8 RICTOR PRKAA1 RPS6KB2 PIK3CG ULK3 AKT3
acute_bcell	1	timen	BTM_MODULES	TBA (M153)	0.0295671	0.233251	0.271289	0.571246	1.55353	13	C1D RNF6 RAP2C SRP9 RANBP6 SP3 NRAS SEC23A TCF12 PHTF2
acute_bcell	6	sex_n	HALLMARK	HALLMARK_ALLOGRAFT_REJECTION	0.0295728	0.501445	0.276501	0.461568	1.57834	80	WAS CCND3 ITGB2 PRKCB IRF8 FLNA HLA-DMA GCNT1 SRGN LTB CSK IL27RA UBE2N TAPBP PSMB10 PTPN6 LY86 NCF4 HLA-DOB SPI1 EIF5A CCL4 FCGR2B FGR IL2RG EIF3A HDAC9 ETS1 EIF3D CAPG CD79A HCLS1 RPL9 HLA-E CD47
acute_cd4	3	acuity_maxn	BTM_MODULES	T cell activation (III) (M7.4)	0.0295728	0.185886	0.276501	-0.576609	-1.4777	13	ETS1 CD96 NELL2 THEMIS CAMK4
acute_bcell	9	age_n	BTM_MODULES	enriched in monocytes (II) (M11.0)	0.0295769	0.130983	0.352488	0.358064	1.52679	26	S100A8 S100A9 TYMP TYROBP S100A11 CST3
acute_myeloid	4	covid	C2_CP_KEGG	KEGG_BETA_ALANINE_METABOLISM	0.0295789	0.260237	0.352488	-0.53502	-1.56869	12	ALDH2 ECHS1 DPYD HADHA SMS
acute_cd4	10	acuity_maxn	C5_GO_CC	GOCC_PROTON_TRANSPORTING_ATP_SYNTHASE_COMPLEX	0.0295791	0.652953	0.282013	-0.553012	-1.46556	17	MT-ATP8 ATP5MF ATP5MG ATP5F1C ATP5PF ATP5F1E ATP5PB ATP5ME
acute_myeloid	1	acuity_maxn	BTM_MODULES	T cell activation and signaling (M5.1)	0.0295791	0.308467	0.282013	-0.540968	-1.47734	19	CD4 HLA-DRA HLA-DRB1 GIMAP6 PRKACB
acute_cd4	10	timen	C5_GO_CC	GOCC_CLUSTER_OF_ACTIN_BASED_CELL_PROJECTIONS	0.0295837	0.427731	0.352488	-0.478266	-1.57715	25	ACTR3 RIPOR2 SLC9A3R1 ACTN1 TWF2 MYL12B DCXR CAPZA2 ADD3 MYH9 MFSD10 MYL6 EZR CLIC1 HSP90AB1
acute_cd8	5	acuity_maxn	HALLMARK	HALLMARK_PROTEIN_SECRETION	0.0295885	0.630824	0.352488	-0.397934	-1.29047	79	PPT1 IGF2R USO1 ANP32E DNM1L AP3S1 LMAN1 SEC31A VAMP4 SEC22B ARFGEF1 MAPK1 PAM COG2 TMED2 VPS45 STX16 SCAMP1 SCAMP3 AP2B1 RAB2A SNAP23 ARCN1 SNX2 MON2 RER1 GOLGA4 VPS4B AP1G1 GOSR2 RAB22A ARFGAP3 CTSC CLTA ATP6V1H ATP1A1 AP2M1 VAMP7 STX7 TPD52 SOD1 NAPG TMED10 STAM COPE AP2S1 LAMP2 AP3B1 TSG101
acute_cd8	12	covid	C3_TFT_GTRD	HMGA1_TARGET_GENES	0.0295957	0.346556	0.352488	0.389688	1.42412	94	IFI44L RNF213 SMCHD1 PAPOLA LDHB ADD3 TPR ANXA2 CLEC2D DDX46 ITGB7 STAT1 GTF3C1 NKTR INPP5D TMEM50A SYTL1 HLA-E ANXA5 STRAP CYLD COPS2 THOC2 ASAH1 XBP1 ATM SNW1 GSTP1 ANKRD44 SCAF11 AKAP9 SON HERPUD1 BPTF BBX DDX5 NCOR1
acute_bcell	3	age_n	C5_GO_MF	GOMF_SIGNALING_RECEPTOR_BINDING	0.0295983	0.56452	0.271289	-0.311306	-1.31936	266	IGHV3-7 IGHV4-31 IGHV1-18 IGHV4-34 IGHV1-24 IGHV2-5 IGHV3-11 ACTN4 IGHV1-3 IGHV5-10-1 IGHV3-33 FCER2 IGHV3-23 SLC9A3R1 IGHV4-39 IGHV5-51 IGHV1-69D IGLC2 CLEC2D PLSCR1 ARHGEF1 HMGB1 BLNK S1PR1 JCHAIN IGHV3-20 DBI TGFBR2 STUB1 IGLC3 FLOT1 FNTA PHIP LTB ARF4 GABARAP IL27RA PSMC5 AIP IL16 EIF3A IGHV3-15 CCL28 PRMT2 NCK1 IGHV3-48 BANK1 RABEP2 BAG6 SNX17 MSN TRBC2 SNX1 DIAPH1 LCK USP33 IGHM
acute_myeloid	9	sex_n	C2_CP_KEGG	KEGG_LYSINE_DEGRADATION	0.0295983	0.526192	0.271289	0.502553	1.46308	31	ALDH3A2 TMLHE SETD7 NSD2 PLOD3 EHMT2 AASDHPPT ACAT2 NSD1 ACAT1 SETD1A DLST DOT1L HADHA ALDH2 ECHS1 SETD1B
acute_cd4	14	sex_n	C2_CP_KEGG	KEGG_RIBOSOME	0.0296006	0.586851	0.352488	0.455067	1.8901	84	RPS4Y1 RPL35 RPL27 RPLP1 RPS5 RPS16 RPS6 RPL29 RPL27A
acute_bcell	8	covid	C3_TFT_GTRD	NPM1_TARGET_GENES	0.0296009	0.395865	0.352488	-0.373557	-1.42036	128	ACTG1 EEF2 RPL10A HNRNPUL1 RPS8 RPS20 RPS11 RPS3A RPS7 ARHGAP45 ERCC1 RPL27A RPS19 RPL18 RPL7A RPL10 COX4I1 MYLIP TMEM18 TIMM10 ACTB YBX1 PFDN5 SNHG8 SSNA1 RPL37A COASY CNOT8 EMD CCDC90B COPA SEM1 PPIA RPL12 RNF115 NUP214 DENR DDX5 CNST
acute_bcell	4	age_n	C3_TFT_GTRD	ZNF41_TARGET_GENES	0.0296136	0.913198	0.352488	-0.48616	-1.41817	39	FCRLA ITPR1 NSL1 S100A4 HMBOX1 RIOK3 PANK2 ZBTB11 TMEM62 SNX1 SRSF11 JPX TBP NCLN PA2G4 SLC39A1 U2SURP WDR11 TATDN3 PSMD2 OMA1 SEC22B INTS14
acute_bcell	7	covid	HALLMARK	HALLMARK_APOPTOSIS	0.0296138	0.133262	0.352488	0.393798	1.46462	60	PMAIP1 CD69 JUN IFITM3 RHOB ISG20 SAT1 TAP1 CDKN1A CFLAR IFNGR1 BTG2 SOD1
acute_cd4	2	timen	BTM_MODULES	golgi membrane (II) (M237)	0.0296209	0.150797	0.287857	-0.610562	-1.5399	15	C1GALT1C1 COPB2 GOPC ARFIP1 SLC35A5
acute_cd8	11	sex_n	C3_TFT_GTRD	POU2AF1_TARGET_GENES	0.0296265	1	0.352488	-0.258551	-1.29364	314	REL LTA4H RPS26 SNRPE SRP19 TSPAN32 ELF1 SPRY1 DCXR CDV3 IRF3 GABPB1-AS1 USO1 INTS10 CHD9 ID2 RABGAP1L PNKD FXR1 MTA2 HLA-DRA PGD DGKA GSPT1 CKLF UFD1 XPO1 AKNA TOPORS STX12 ATXN2L SDE2 SRSF1 PNPLA8 LIMD2 ITGA4 G3BP2 CCNI NOTCH1 PRPF40A ARGLU1 RABEP2 DAAM1 IFRD1 MFF PEX2 PRDM2 N4BP2 PCM1 TXNL1 C14orf119 PDCD10 MBOAT7 WAC JARID2 KCNAB2 CD81 PLEC ARID5B LRPPRC GADD45A PTPN7 ZFAND5 MGRN1 SERTAD1 TAF15 CENPT PHTF2 C16orf54 TOM1 RNF44 ZFAS1 DPM2 HMGA1 OXR1 CMC2 MEMO1 PSMC2 NECAP1 DCTD KLF13
acute_bcell	8	covid	C3_TFT_GTRD	ZNF318_TARGET_GENES	0.0296378	0.395865	0.276501	-0.348476	-1.34907	155	RPL4 RPL27 C12orf57 MEF2C RPL23 HNRNPUL1 TAGLN2 AKR1A1 TSC22D4 RPS3A RPS7 RPL34 RPL37 RPL26 BIN1 RPS14 EEF1A1 RPS18 ALKBH7 RPS15A RACK1 RPL7A RPS3 RPL13 RPS9 TMEM18 CCNG1 CALCOCO2 RPL29 EIF2S3 RPL37A ZBED5 RBM48 TGIF1 RPL5 RPL31 PRMT1 TMEM208 PARN RERE MPV17 PKM ITM2C
acute_bcell	9	covid	HALLMARK	HALLMARK_APOPTOSIS	0.0296378	0.0957528	0.276501	0.429178	1.43022	50	CD69 SAT1 IFITM3 SQSTM1 MCL1 GADD45B BIRC3 CFLAR ISG20 BTG2 SPTAN1 DDIT3 CD44 PMAIP1 DAP3 BCAP31 ROCK1 DNAJA1 IFNGR1 DNAJC3
acute_cd4	6	covid	BTM_MODULES	T cell activation (I) (M7.1)	0.0296378	0.343915	0.276501	-0.46856	-1.46818	42	TRBC1 CD7 CCR7 CAMK4 IKZF1 LEF1 CD27 BCL11B ITK NLRC3 RORA CD8B CCL5 TCF7 SIT1 CD28 GATA3 TXK PRKCH IL12RB1 RASGRP1 THEMIS
acute_myeloid	8	sex_n	C2_CP_KEGG	KEGG_RIG_I_LIKE_RECEPTOR_SIGNALING_PATHWAY	0.0296378	0.987208	0.276501	0.476442	1.48356	45	DDX3Y MAPK14 TRIM25 DDX58 CYLD
acute_cd4	10	age_n	proteinatlas_blood_expression_cluster	Cluster 20: T-cells - T-cell receptor	0.0296422	0.377938	0.352488	-0.344738	-1.43998	84	TRBC1 ITM2A RHOH BEX3 CD27 TBC1D4 SH3KBP1 CDC25B TRBV2 TRBV28 TRBV7-9 LCK TRAF3IP3 PCMTD2 HMOX2 SUSD3 ORAI1 TRAV21 OCIAD2 MT1F BTN3A2 TRBV12-3 DNAJB1 PLSCR3 SLC2A4RG SIGIRR TRAV9-2 TRBV19 NXPE3 TRBV12-4 LDHB TRAV29DV5 RGCC MT2A ATP6V0E2 UXS1 LAT
acute_myeloid	6	sex_n	C3_TFT_GTRD	ZNF555_TARGET_GENES	0.0296465	0.66777	0.282013	0.540442	1.54738	24	ATP9B RB1CC1 TTC1 MED21 LYN RFC1 SLFN12 GIT2 VPS39 QSER1 TNFRSF10B SPATS2L PLA2G15 ARPC1A LIPA
acute_bcell	12	age_n	HALLMARK	HALLMARK_MTORC1_SIGNALING	0.0296524	0.217451	0.266351	0.366602	1.34164	136	CORO1A GAPDH ASNS SLC7A5 LDHA TFRC PDAP1 SHMT2 PSMA4 ADD3 STIP1 CALR RRM2 HSP90B1 HSPD1 TUBA4A CDKN1A NAMPT ERO1A ARPC5L HSPA9 HSPA4 PDK1 EDEM1 HSPA5 COPS5 PSMD13 SLC9A3R1 CCT6A MCM4 PLK1 SLC1A5 CYP51A1 CCNG1 ELOVL5 GPI TBK1 PGK1 IMMT PPA1 ATP5MC1 GLRX DAPP1 UBE2D3 CACYBP PSMC6 ETF1 TXNRD1 DDX39A IFI30 BTG2 CANX PSMB5
acute_bcell	7	acuity_maxn	HALLMARK	HALLMARK_E2F_TARGETS	0.0296524	0.166794	0.266351	-0.413951	-1.38012	76	DDX39A NAP1L1 RPA3 DCK PSIP1 XRCC6 CDK4 SRSF1 DNMT1 AK2 LUC7L3 PRKDC HMGB2 SYNCRIP EIF2S1 DEK USP1 RPA1 DUT JPT1 DCTPP1 HNRNPD PRPS1 IPO7 ANP32E TUBB PA2G4 SRSF2 RAD51C TMPO NBN POLD2 SNRPB EXOSC8 MCM7 PMS2 POLE4
acute_myeloid	14	sex_n	HALLMARK	HALLMARK_XENOBIOTIC_METABOLISM	0.0296578	0.423708	0.352488	0.460001	1.52629	51	CNDP2 NINJ1 ALDH9A1 COMT FBP1 DDAH2 SPINT2 DCXR PGD SERTAD1 SLC35B1 SSR3 CYB5A DHRS7 MT2A MAN1A1 PTS PTGDS EPHA2 SAR1B
acute_cd4	14	age_n	BTM_MODULES	enriched in T cells (I) (M7.0)	0.0296592	0.142903	0.352488	-0.345799	-1.43502	56	CD3E ITM2A CCL5 LEF1 KLRB1 TRBC1 ITK EOMES TRAC MAL IL7R CD27 CD7 TRAT1 GPR171 LCK XCL2 PRKCQ NELL2 GZMH
acute_cd4	2	covid	BTM_MODULES	leukocyte activation and migration (M45)	0.029661	0.15884	0.271289	0.614356	1.5041	11	ITGA4 ITGAL SELPLG CD48 FCER1G CD2 PTPN6
acute_myeloid	11	acuity_maxn	C3_TFT_GTRD	LMNB2_TARGET_GENES	0.029661	1	0.271289	-0.498708	-1.45045	23	JUP CBX4 RBBP5 TFAP4 BAZ2B CCDC88B SLCO3A1 KIAA1328
acute_myeloid	5	timen	BTM_MODULES	small GTPase mediated signal transduction (M215)	0.0296714	0.112806	0.352488	-0.50383	-1.62388	14	ARHGAP9 FGD3 ARAP1 GMIP VAV1 ARHGAP30 ARHGAP25 ARHGAP15
acute_cd8	11	timen	C2_CP_KEGG	KEGG_PROTEASOME	0.0296882	0.322275	0.352488	-0.491298	-1.4738	40	PSMB9 PSMB8 PSMA5 PSMD13 PSMA7 PSMB10 PSME1 PSMA4 PSME2 PSMC2 PSMC6 PSMD2 SEM1 PSMA6 PSMA3 PSMC5 PSMB5 PSMC3 PSMC4 PSMB2
acute_myeloid	5	age_n	C2_CP_KEGG	KEGG_VASOPRESSIN_REGULATED_WATER_REABSORPTION	0.0297073	0.312916	0.352488	0.499486	1.42815	30	ARHGDIA PRKACA RAB11A RAB11B CREB3L2 GNAS ADCY3 DYNC1LI1 CREB3 STX4 VAMP2 PRKX RAB5B RAB5C ARHGDIB NSF DCTN1 CREB1 CREB5 DYNC1I2 DCTN2
acute_cd8	12	sex_n	BTM_MODULES	TBA (M243)	0.0297119	0.178271	0.352488	-0.632377	-1.52926	11	NDUFB9 SCAND1 TMEM160 BCAP31
acute_cd8	13	timen	C5_GO_MF	GOMF_SIGNALING_RECEPTOR_REGULATOR_ACTIVITY	0.0297124	0.380698	0.352488	-0.600548	-1.622	12	IL32 TNFSF10 MTRNR2L12 CCL3 AREG
acute_cd4	11	covid	C3_TFT_GTRD	THRA_TARGET_GENES	0.0297165	0.496853	0.352488	-0.438142	-1.54224	37	MT-CYB MT-ND6 EEF2 MT-CO1 ATM IBTK EIF3E RSRP1 MT-CO2 APH1A
acute_cd4	14	sex_n	C3_TFT_GTRD	ZSCAN18_TARGET_GENES	0.0297165	0.877362	0.352488	-0.529404	-1.52804	17	JPX NDUFB1 TSEN15 DRG2 MTF2 CABIN1
acute_cd8	13	timen	C3_MIR_MIRDB	MIR3679_3P	0.0297165	0.430889	0.352488	-0.606421	-1.5795	11	TNFSF10 FYN HLA-DPA1 EPSTI1 NSD3 ZFP36L1
acute_myeloid	all	sex_n	C2_CP_KEGG	KEGG_ASTHMA	0.0297166	0.578073	0.352488	-0.565202	-1.60136	19	HLA-DQA2 CD40LG HLA-DOA HLA-DRB1 HLA-DRA HLA-DPB1 HLA-DQA1 HLA-DPA1 HLA-DMA HLA-DMB
acute_cd4	9	acuity_maxn	HALLMARK	HALLMARK_COAGULATION	0.0297303	0.351149	0.352488	-0.52385	-1.4779	23	FYN CAPN2 PLEK USP11 GNB2 RAC1 TIMP1 CSRP1 ANXA1 RABIF CRIP2 LTA4H PEF1 ARF4
acute_cd4	4	age_n	BTM_MODULES	MHC-TLR7-TLR8 cluster (M146)	0.0297368	0.552399	0.352488	0.587936	1.60657	12	HLA-DQB1 HLA-DPA1 CD74 HLA-DRB1 HLA-C HLA-DPB1
acute_cd4	7	timen	BTM_MODULES	B cell surface signature (S2)	0.029742	0.114507	0.352488	-0.649751	-1.56652	11	LY9 HLA-DPB1 NT5E HLA-DPA1 CD37
acute_cd4	2	age_n	C2_CP_KEGG	KEGG_UBIQUITIN_MEDIATED_PROTEOLYSIS	0.0297436	0.430536	0.266351	0.382104	1.34871	107	SOCS1 UBE4B HERC2 HUWE1 DDB2 WWP1 ITCH XIAP WWP2 PPIL2 CUL1 STUB1 CBLB PML UBE2E3 UBE2R2 MDM2 UBA7 ANAPC13 UBE2J1 ANAPC1 CDC27 UBE2I UBE2G2 UBE2A CDC16 ELOC TRIP12 MGRN1 UBE2D4 TRIM37
acute_myeloid	7	covid	C2_CP_KEGG	KEGG_NUCLEOTIDE_EXCISION_REPAIR	0.0297483	0.288186	0.282013	-0.508148	-1.45696	34	POLE4 ERCC1 POLD4 GTF2H5 RBX1 RPA2 POLD3 POLE3 RFC2 RPA1 RAD23A
acute_cd8	9	timen	proteinatlas_blood_expression_cluster	Cluster 28: Myeloid DCs - Unknown function	0.0297513	0.168591	0.352488	0.307955	1.40763	54	SNRPF PER1 SERTAD3 SNRPA SERTAD1 PTRHD1 MAP4K1 HLA-DRB1 SRSF7 SRSF3 CCNB1IP1 GGCT FABP5 RCC1 TMEM14C
acute_myeloid	3	timen	BTM_MODULES	TBA (M177.0)	0.0297544	0.164188	0.352488	-0.371409	-1.41763	14	GIMAP4 GIMAP8 CCR2 GIMAP1 GIMAP6
acute_myeloid	5	sex_n	BTM_MODULES	enriched in neutrophils (I) (M37.1)	0.0297636	0.583324	0.352488	-0.433403	-1.53793	28	MXD1 S100P FCGR2A VNN2 CSF3R G0S2 C5AR1 NLRP12 NFE2 FPR1 TREM1
acute_myeloid	7	acuity_maxn	BTM_MODULES	transmembrane transport (I) (M87)	0.029774	0.172826	0.352488	0.556524	1.62736	14	AQP9 SLC11A1 HK3 TLR2 SLC22A4 VDR
acute_cd8	2	covid	proteinatlas_blood_expression_cluster	Cluster 43: B-cells - Humoral immune response	0.0297741	0.186088	0.266351	0.46419	1.4308	55	NCOA3 UVRAG MRPL39 SP140 CSNK1G3 QRSL1 PHF6 FAIM NOC3L PPP1R16B FUT8 PDLIM1 IQCB1 LZTFL1 SMARCB1 LPAR5 MTHFD1 TRIB3 PAF1 OSBPL10 ZNF296 DNAJC10 IGKV3-11
acute_cd4	10	sex_n	Daniloski2021	crispr_moi1	0.0297804	0.0297804	0.352488	0.565469	1.58813	16	RAB7A ATP6AP2 ARPC3 ATP6AP1 PIK3C3 COMMD2
acute_cd4	2	covid	BTM_MODULES	TBA (M72.2)	0.0297825	0.15884	0.352488	0.627096	1.53529	11	ARID4B PPP1R12A PLEKHF2 SP3 LBR SACM1L STAG2 G3BP2
acute_bcell	11	covid	BTM_MODULES	viral sensing & immunity; IRF2 targets network (I) (M111.0)	0.0297879	0.263836	0.352488	0.653423	1.5851	11	BST2 IFI35 PSMB8
acute_myeloid	all	acuity_maxn	proteinatlas_blood_expression_cluster	Cluster 1: Neutrophils - Mixed function	0.0297961	0.0705974	0.352488	0.253777	1.25844	231	FAM20A ELANE ALDH1A2 NOCT IL1RAP KLHL2 AZU1 SBNO2 LAMB3 P4HA2 SH2D4A UBALD2 CRISPLD2 SYNJ2 JARID2 C4orf47 AP5B1 NACC1 SLC6A8 ATG2A NECTIN4 VPS9D1 CEBPD N4BP1 MEF2B MDM2 KCND1 WDFY3 CAPN15 ZNF746 WBP4 SOX6 SHOX2 NEU1 SAMD8 INSL3 CHD2 NBEAL2 SVIL SH3GL1 NFE2L1 TMEM262 CDK11B SPATA1 HDAC7 CSAD GAB2 ZCCHC2 SRGAP2 MTRNR2L12 SREBF1 UIMC1 LCOR
acute_myeloid	6	timen	C2_CP_KEGG	KEGG_GNRH_SIGNALING_PATHWAY	0.0297969	0.155149	0.352488	-0.33745	-1.53668	52	MAP2K1 MAPK1 JUN MAPK14 ADCY7 MAP2K6 RAF1 CALM2 PTK2B PLCB2 ITPR2 ITPR1 CALM3 MAPK3 MAP2K2 KRAS PRKCD SOS2 PRKACA MAP3K2 GNAQ MAP2K7 MAP3K1 PRKCB
acute_cd4	9	covid	C2_CP_KEGG	KEGG_GRAFT_VERSUS_HOST_DISEASE	0.029801	0.251446	0.352488	0.557995	1.62969	21	HLA-DRB5 PRF1 HLA-DRA HLA-DQA2 HLA-A HLA-DMA HLA-DMB HLA-DQA1
acute_bcell	11	sex_n	C2_CP_KEGG	KEGG_TYPE_I_DIABETES_MELLITUS	0.0298076	0.480998	0.352488	-0.464845	-1.52125	22	HLA-DQA2 CD86 HLA-DRB1 FAS CD80 HLA-B HLA-F HLA-DPA1
acute_cd8	13	timen	C5_GO_MF	GOMF_TRANSLATION_REGULATOR_ACTIVITY_NUCLEIC_ACID_BINDING	0.0298306	0.380698	0.352488	0.532169	1.58646	16	EIF5A EIF3K EIF3H EIF3G EEF1D EIF3F PABPC1 EEF1A1 EIF4A2 EEF2 EIF1 EIF3E
acute_myeloid	9	covid	C2_CP_KEGG	KEGG_FATTY_ACID_METABOLISM	0.0298354	0.190947	0.266351	-0.430008	-1.47073	26	ECHS1 HADHB ACSL4 HADHA ACAA1 ACAT2 ACADM ACAT1 HADH ALDH9A1 ALDH2 CPT2 ACAA2 ECI2 ADH5 ACSL3 ACOX1 ALDH3A2 ACOX3
acute_bcell	1	covid	C5_GO_MF	GOMF_MEMBRANE_INSERTASE_ACTIVITY	0.0298434	0.507493	0.352488	0.614284	1.51612	11	EMC6 EMC10 OXA1L EMC4 EMC7 TIMM9
acute_myeloid	6	age_n	BTM_MODULES	spliceosome (M250)	0.0298507	0.257274	0.271289	0.611732	1.48761	11	SNRPF LSM3 SNRPD1 SNRPE MAGOH SNRPD3 SNRPD2 LSM5
acute_myeloid	15	acuity_maxn	C2_CP_KEGG	KEGG_TYPE_I_DIABETES_MELLITUS	0.0298617	0.17917	0.352488	-0.602901	-1.63586	13	HLA-DRB1 HLA-DMA HLA-DRB5 HLA-B HLA-DRA HLA-F HLA-C
acute_cd8	3	age_n	HALLMARK	HALLMARK_KRAS_SIGNALING_UP	0.0298659	0.214781	0.352488	0.304927	1.33095	88	PCSK1N IGFBP3 CFH IL7R ABCB1 NAP1L2 HDAC9 DUSP6 CBX8 GALNT3 CCSER2 CTSS TOR1AIP2 SATB1 IKZF1 AKT2 CXCR4 GLRX
acute_cd4	5	timen	proteinatlas_blood_expression_cluster	Cluster 21: B-cells - Adaptive immune response	0.0298661	0.25884	0.266351	0.465277	1.38374	44	JUN CENPC ARID5B CCR6 REL LMBRD1 CXCR4 PASK MALT1 KDM2A
acute_myeloid	6	covid	BTM_MODULES	enriched in antigen presentation (III) (M95.1)	0.0298727	0.180861	0.352488	-0.405264	-1.61526	12	AIF1 EVI2B HLA-DRB1 HLA-DMB CD53 HLA-DRA PTPRC LAPTM5 HLA-DMA PLEK ITGB2
acute_cd4	2	acuity_maxn	C2_CP_KEGG	KEGG_METABOLISM_OF_XENOBIOTICS_BY_CYTOCHROME_P450	0.0298752	0.69413	0.352488	0.473346	1.58605	10	GSTM2 GSTP1 GSTM3 AKR1C3 GSTM1 GSTM4 GSTO1 MGST3 GSTK1 ADH5
acute_bcell	7	covid	C3_TFT_GTRD	NPM1_TARGET_GENES	0.0298797	0.721143	0.352488	-0.277985	-1.31795	147	ACTG1 EEF2 RPS8 CUEDC2 RPS3A NCBP3 ACTB RPL10A STUB1 TIMM10 PSMD6 HNRNPUL1 WDR43 RBPJ RPS19 IDH3B SUMO1 RPS7 CACYBP SH2B1 COPA RPL10 WDR1 HSPA4 PPP1R12A PHIP RPL18 ERCC1 NAA38 CYHR1 FNTA MYCBP2 RPL37A PFDN5 RPS11 ARHGEF1 HUWE1 KRTCAP2 CNOT8 AKAP11 COX4I1 GGA1 RNF167 PRPF8 NFATC3 RPL27A PPIA RPL7A JADE2 CEP95 DNAJA3 RPS20 YBX1 MYLIP SLC38A1 CCDC90B
acute_bcell	5	age_n	proteinatlas_blood_expression_cluster	Cluster 11: Basophils - Unknown function	0.0298803	0.253983	0.352488	0.525656	1.55125	16	ANKRD36B FBXW7 CCDC82 MLLT6 LENG8 DYNC1H1 ANKRD11
acute_cd4	6	sex_n	HALLMARK	HALLMARK_TNFA_SIGNALING_VIA_NFKB	0.0298814	0.241343	0.352488	-0.428291	-1.36856	88	JUN GADD45B TNIP2 FOS ATP2B1 CD44 PTGER4 BTG3 SGK1 IER2 SLC2A3 SAT1 SOCS3 TGIF1 PER1 AREG KLF6 NFE2L2 MCL1 BIRC3 CCNL1 KLF2 TAP1 SOD2 CD69 CEBPB DUSP1 JUNB MYC GPR183 NR4A2 TNFAIP3 RELB IL6ST LITAF RIPK2 TRAF1 BCL2A1 PDE4B ZFP36 GADD45A DUSP2
acute_myeloid	all	covid	C3_TFT_GTRD	RUVBL1_TARGET_GENES	0.0298829	0.645324	0.352488	-0.321349	-1.31865	138	GSTA4 MKKS ITFG2-AS1 IMPDH2 EEF1A1 LRP3 LTA4H SNHG8 ZBTB4 RPS14 RPL26 FBXO31 NACA ACYP2 HSPA6 MYLK-AS1 TMEM18 EEF1AKMT3 RPL24 RPL18 PHB2 RPS12 CCNG2 RCC1 PBLD
acute_cd4	10	age_n	C5_GO_MF	GOMF_ENZYME_INHIBITOR_ACTIVITY	0.0298888	0.75467	0.352488	0.319028	1.39735	89	TXNIP ANXA5 PEBP1 BST2 PCSK1N TIMP1 SPOCK2 PPP1R2 NCK1 PRPSAP1 GMFG ENSA CSTB BIN1 USP14 TRIB2 SH3BP5 RPS6KA1 PRNP ANXA1 DTX3L CAST CDKN2D TAOK3 GAPDH CST3 NPM1 SPINT2 IQGAP2 RPL23 RPS20 RACK1 PSMF1 PRDX3
acute_myeloid	12	age_n	proteinatlas_blood_expression_cluster	Cluster 6: Non-specific - Transcription	0.0298889	0.222032	0.352488	0.35328	1.2123	161	ELF2 PRKDC IQSEC1 CNTRL ANKIB1 YAF2 DDX46 CHD1 NSD1 SUPT5H SPEN VPS13C TBP ATRX HNRNPUL2 ANKRD49 LONP1 USP8 USP11 PNPT1 UPF3B TUT4 U2SURP GRIPAP1 ERO1B HRH2 ITPR2 YME1L1 RFC1 METAP2 RSBN1 OSBPL8 DHX29 C5orf24 CCNT1 RSRC1 CEBPZ TRA2B RSF1 FBRSL1 USF2 NCOR1 SMIM13 CKAP2 BCL7C FNBP4 EIF5B EPC1 RAD1 OGA DNMT1 KTN1 KMT2E RNMT DCUN1D5 ABHD18 TNRC6A INO80D CCDC18 TBRG1 SON ZRANB2 ZNF292 CCDC186 ZNF451 CDK11A GOSR1 SUCO SMARCD1 MNAT1 MPHOSPH8 AKAP9 TPR ERCC4 ZFYVE16 THRAP3 PARP11 DIP2A ACD ATAD2B SRP19 ASH1L TAF1D DAAM1 CRIPT TNK2 PRKCB GOPC UBXN2A CWF19L2 ZNF644 SMIM19 KIN ARID1B BPTF NEMF CHD6 SETX NSRP1 HDAC4 BEX4 TTC37 ZNF738 TCEAL8 ILF3
acute_cd8	13	timen	C3_TFT_GTRD	NCOA2_TARGET_GENES	0.0298895	0.446919	0.352488	0.393711	1.48643	38	ALOX5AP CYTIP RPL17 DRAP1 SKP1 EEF1D SELENOF TXNIP PCBP1 BZW1 RPN1 ST13 PABPC1 EEF1A1 SLC25A6 SEC61B SPON2
acute_bcell	7	sex_n	C3_TFT_GTRD	HES2_TARGET_GENES	0.0299043	0.626495	0.287857	-0.30107	-1.3227	311	EIF2S3 JPX MT2A ARID5B USP9X ELF1 AREG TBPL1 ZFR CSGALNACT1 UBE2B ALG13 CAPN2 CD55 UTRN MRPS35 MBD4 TCF4 CCND3 RHEB NCOA7 TXNDC12 SYNCRIP TRPM7 TGFBR2 HERPUD2 DDIT4 MIDN LMO4 MCL1 PNRC1 ZFP36L2 FOS TIMM13 CFDP1 ERGIC1 TPM4 ZNF706 ATXN10 SET FBXL5 MALAT1 TAF1D EHMT1 CRYBG1 SUPT5H CDK12 ESCO1 STAT3 HBS1L ZMAT1 BOD1L1 DAAM1 SKIL CLK4 MRPS30 PNPLA2 HNRNPF MRPL54 ITGB1 NR3C1 TMEM14C UBC NEAT1 PCBP1 RBM39 OAZ1 CALCOCO2 NDUFA12
acute_cd8	8	sex_n	BTM_MODULES	T cell activation (III) (M7.4)	0.0299043	0.533293	0.287857	-0.617851	-1.50599	13	LEF1 NELL2 THEMIS CAMK4 PRKCQ
acute_cd8	7	timen	proteinatlas_blood_expression_cluster	Cluster 32: T-cells - Unknown function	0.0299194	0.129651	0.282013	-0.360256	-1.38607	136	GIMAP4 CISH GIMAP2 GIMAP1 GIMAP7 LGALS3BP CCR7 LRRN3 TMEM204 MYC LDLRAP1 IGSF8 MT1X GIMAP5 LBH CD248 LMO7 TXLNG TESPA1 LINS1 IL27RA RRP1B TRAT1
acute_cd4	1	sex_n	HALLMARK	HALLMARK_UV_RESPONSE_UP	0.0299278	0.234434	0.266351	-0.422254	-1.30812	81	EIF2S3 BTG2 DNAJB1 DNAJA1 BSG FOS NUP58 PPP1R2 AQP3 STK25 POLG2 FOSB JUNB HNRNPU IRF1 AMD1 TUBA4A RXRB GLS
acute_myeloid	3	sex_n	C2_CP_KEGG	KEGG_PROTEIN_EXPORT	0.0299465	0.438283	0.271289	0.550151	1.45526	20	SPCS1 HSPA5 SEC11C SRPRA SEC61G SRP54 SRP72 SRP9 SPCS2 SRP14
acute_cd4	11	acuity_maxn	C2_CP_KEGG	KEGG_PARKINSONS_DISEASE	0.0299488	0.31668	0.352488	-0.398433	-1.32245	95	ATP5F1A NDUFB7 ATP5PD SDHA UQCRC2 NDUFS4 ATP5F1D VDAC2 ATP5PB NDUFB3 NDUFA6 MT-ATP8 COX5A MT-CO3 NDUFV1 MT-ND4 MT-ATP6 NDUFA10 NDUFS2 NDUFA8 NDUFS5 ATP5F1C UBE2G1 NDUFA5 UBE2L3 COX5B UBA7 COX7A2L MT-CO1 NDUFB5 NDUFB9
acute_cd4	14	age_n	C3_TFT_GTRD	HAND1_TARGET_GENES	0.0299533	0.724352	0.352488	0.352893	1.44222	100	RSRC1 GLUL ITGAE DUSP1 LAMP1 P4HB S100A11 FYN DIAPH1 CCDC124 MINK1 TUBA1B EFHD2 GEMIN7 ARHGDIB RAB2A CWC25 AIMP1 LMBRD1 EPS15 AMD1 ID2 SORL1 KCNAB2 MT-ND2 SLC38A2 SSU72 CDK17 ATP5F1A OSBPL8 PKM ACTR3 ANKRD10
acute_cd8	2	covid	C2_CP_KEGG	KEGG_P53_SIGNALING_PATHWAY	0.0299587	0.229683	0.266351	0.480056	1.44059	47	SHISA5 CDK6 PMAIP1 RRM2 MDM2 BBC3 BID MDM4 PPM1D CDKN1A EI24 CCND2 COP1 CASP3 CYCS TNFRSF10B DDB2 SESN2 FAS BAX SESN1 RRM2B SESN3 ATR PERP RCHY1 ZMAT3
acute_cd8	1	timen	BTM_MODULES	translation initiation (M227)	0.0299676	0.129176	0.352488	-0.658593	-1.52992	10	EIF2S1 COPS5 METTL5 EIF2S2 NDUFA8
acute_bcell	all	covid	proteinatlas_blood_expression_cluster	Cluster 36: GdT-cells - Adaptive immune response	0.02997	0.127373	0.261664	0.362547	1.2268	153	USP18 DDX60 ZAP70 NKG7 PYHIN1 CST7 PRF1 TTC38 PTRH1 HCST GRAP2 SAR1A EPG5 FGFBP2 CD320 ZNF76 BTN3A3 SLAMF7 DUSP2 SH2D2A GTF3C1 BCL2L1 ARHGEF3 DHX38 APOBEC3D SLAMF6 HACD3 GZMA CD247 GZMH SPOUT1 ANKMY1 MTA2 RAB29 MIER3 ENPP4 SLC25A4 PLEKHF1 TSEN54 RRM2 CDK5R1 SESN2 NFATC2 PTPN4 DMPK LPCAT1 SCML4 ZNF276 PPP2R5C RAP2A SSX2IP TBX21 CCL5 AXIN1 MTMR2 CD226 FUT11 PGGHG MACROD1 NPRL2 NUGGC SPON2 ADNP2 GDF11 ADGRG1 CNPY4 CHRNE EPB41L4A STOM RALGAPA1 FAM53B F2R
acute_bcell	10	covid	C3_TFT_GTRD	LCORL_TARGET_GENES	0.02997	0.96546	0.261664	0.371328	1.22538	131	PNKD BAX SNRPB GABARAP LGALS1 MRPL52 CCDC59 HSP90AB1 SNRPA FAM107B MEF2A HSPB1 HERC5 UBE2B AIDA PSMB6 GNB2 AHNAK SRPK1 HECTD1 DHPS OS9 MRPL27 TMEM123 MRPL46 GCHFR GUCD1 MYL12B ERGIC2 PKM SMG7 EXOSC5 UTRN VCP PNO1 ZNF326 PDLIM1 HPCAL1 OXA1L PSMA3-AS1 CCAR1 FCER2 BABAM1 ILF3 IFI44L SNRPB2 RC3H2 ZNF721 ARID4A HMGN3 SNRPD3 LYZ PLD3 DERL2 NDEL1 CCT2 RAB37 VPS72 TMEM18 CEPT1 KAT5
acute_bcell	1	age_n	C5_GO_MF	GOMF_PROTEIN_DIMERIZATION_ACTIVITY	0.02997	0.733083	0.261664	-0.358863	-1.17845	338	JCHAIN TRMT112 CAT PHB TCF4 ATP5IF1 PRKRA QTRT1 SSBP1 MYH9 ZBTB1 SHMT2 CHMP1A IRF3 DCK HSP90AA1 KRT10 DNPH1 CALCOCO2 HPS1 CYBB PRPS2 CACYBP SNX6 ZDHHC3 CCDC66 WDR54 STARD3 S100A10 USF3 DDIT3 PPCS PAFAH1B3 SUPT4H1 PRMT2 DGKD GGCT DPY30 SYNE1 STK25 BCL2A1 IKZF3 MEF2C ATF1 MLX HSP90AB1 STK4 KYAT3 TKT HSD17B4 BANF1 TAF7 GTF2A2 SDCBP TPI1 TPR SPPL2B ADA2 PPP3CA TPST2 NSMCE1 MYC PSAP PEX11B TRIM14 HIF1A ALG2 LYL1 KMT2A GRHPR RELA STUB1 ATP1A1 TAP1 POLE3 TOP2B CENPT LRRFIP1 ENO1 CR2 MICU2 MFSD1 ID3 HMGCS1 QTRT2 SAE1 PPP2CA GSTM1 PDCD6 TAF6 USF1 PLEK TSC2 PAXX BNIP3L CEP57 LHPP NOLC1 RNF40 METTL3 PML CHMP4B RIPK2 ACTN4 CCL5 UHRF1BP1L TPCN1 MXI1 NAA60 AIMP1 E2F5 PDCD6IP PYCARD SNX1 TRIM27 TPM4 HSPB1 ATIC APPL1 PRPS1 BST2 TPST1 ABCB7 HM13
acute_bcell	1	covid	C3_TFT_GTRD	PAX3_TARGET_GENES	0.02997	0.993341	0.261664	0.327122	1.13397	534	KTN1 JMJD1C HNRNPU VCP CSDE1 GCC2 CELF2 VAPA RASSF1 MIER1 HNRNPR AP2M1 USP48 ARHGAP15 ATM NSRP1 PSMG2 CAPN7 PPP2R1A TAF1D HMGB2 VPS29 STAU1 YWHAZ IL16 RFC1 ZNF830 TBCA FOXP1 CCDC6 SPTBN1 HDAC9 DYM UBR4 FCHSD2 N4BP2L2 ZEB2 SNX2 PIAS1 ELP2 SUPT4H1 NAA15 TMBIM6 TAF15 NHP2 TECR CA5B DDX5 TPD52 SKAP2 HECTD1 ARID1A DNAJB12 SF1 HSP90B1 LBR USP34 DOCK2 KMT2C BRD2 PLEKHF2 SNRPE SS18 MTREX PPP6R3 BANP HNRNPA3 LRBA GAK RRAS2 ZNF10 C3orf38 FUBP1 DENND4A NKTR AKAP9 HNRNPC USP28 ANKRD10 USP3 PPIP5K2 ELL2 CRYZL1 RAF1 INTS10 USP15 PHF14 HUS1 FAM214A HBP1 CHD6 VPS35 ANTXR2 CXXC5 ARFGAP3 NDUFV2 GOLGA7 SESN1 CLEC2D TMEM41B REST METTL9 CWC27 ITCH EIF4H PNN SEC11C ANKRD12 USP6NL FASTK KDM2A C8orf76 TLE4 KMT2A ERC1 POU2F1 SNX9 ZBTB38 ZZEF1 RAB30 ADD1 EID1 CTNNB1 FOXN3 PTP4A2 SMG7 CYP20A1 LDHA RBM48 CCDC186 CHD9 REXO2 TMEM19 SECISBP2L ITFG1 CDK12 FBXO38 DOCK11 SNAP23 TCTN3 CEP57 NIN WDR74 CNOT1 RPS6KB2 PPP1CB ABRACL SDHC STX5 METTL17 NVL PKN1 ENSA TMEM209 MARK3 NDUFS1 RANBP2 MYO1E COX16 PACSIN2 HELQ MYO9A ANXA5 CD47 PIGS ATP9B ITGB1 FBXO11 BZW1 ZNF131 IFNG-AS1 DHRSX ZNF207 PSMD1 JAZF1 FCRLA RNF130 ZFAND6 KIAA1109 RSBN1 KIZ TBC1D23 SMG1 UTP3 COL6A3 PSMB1 ODF2 SENP6 NSMAF EBAG9 SYNE1 KHSRP FXR1 GLOD4 COQ4 PDPK1 ARFIP1 RPA1 CAPN2 BBX BTF3 CCSER2 HNRNPD PARN TERF1 BTLA COA1 GNG2 TAX1BP1 MBIP JKAMP VAV3 ASAH1 ZBTB20 KDM4C WASHC2C FEZ2 UBE2I NT5C3A USPL1 MSL2 MRPS31 RAB11A UBR5 GORASP2 GFER GGA3 UBC TRIP12 NSUN6 SEC14L1 GLS SNX8 ADAM28 COBLL1 RPL38 PTTG1IP ENTPD1 INSIG2 DYRK4 CCNL1 SEM1 RIF1 CFAP20 TCF12 WBP2 PBRM1 OPA1 TRMT1 KPNA4 FABP5 MFSD1 DNAJB1 TTC21B NDEL1 DHPS FBXO34 SNX19 ADK NR3C1 CHMP1B ZFR UBA1
acute_bcell	2	acuity_maxn	C3_TFT_GTRD	CBX7_TARGET_GENES	0.02997	1	0.261664	-0.367502	-1.18675	276	MT-ND6 NDUFB10 GTF2F2 SEPHS2 PAX5 ATP5F1A CIB1 IFI6 NCBP3 AIP GNAI2 ARMH1 HDAC9 TRAPPC6A RAB11A VMP1 LSM8 CNOT3 POU2F2 WDR74 SPAG7 SREK1 CELF2 SFPQ PSMC4 TGOLN2 SF3B6 ZNF451 CDK5RAP3 MDM4 CAPG SSBP1 TPD52 CSNK1G3 QRICH1 ZFAND2A SAV1 TFG NAA50 GNB5 FAM107B BNIP3L MACF1 LSG1 RAD23A UBXN1 SLC25A3 AKAP17A CREBBP SNRNP70 RTF1 M6PR MIA2 LRCH3 POLR2B MRNIP IDH3B PGLS PHF11 MAZ CFL1 TAF3 RAB29 LYST RLF CCDC90B SPINT2 ACIN1 TUBA1B NGDN LYN ARIH2 OSGEP CDK12 SPSB3 LUC7L2 ZRSR2 PRELID3B RSRP1 INTS10 MTF2 CCNC ZBTB24 TNPO1 HDAC5 AP3S1 MYO9B ATP6V0D1 MT-CYB MAPK8IP3 GRINA SLC44A2 AP2S1 ANXA11 DAXX MPLKIP HAUS1 ZNF106 BAZ1B TMEM259 U2AF2 MAPRE1 MX1 ZC3H13 CALM3 GSK3B SMARCC2 RRP15 CREB1 SHISA5 C9orf85 ITPR2 ARGLU1 RNF6 FCF1 TMEM115 CYP2R1 ARID1A CHURC1 NR1H2 SNAP23 PHF14 RAB8A
acute_bcell	2	age_n	C3_TFT_GTRD	EPC1_TARGET_GENES	0.02997	0.901242	0.261664	-0.361589	-1.25279	114	UBE2B CCT4 EIF5A DNAJC19 MRPS35 ESF1 WTAP UBE2D3 BANF1 PDAP1 NDUFA11 TMED2 TRIAP1 RNPS1 SUPV3L1 RTCB RAD23B PRMT1 STX8 TRA2B ALG3 SCNM1 RPS17 OGT ARFRP1 PKM CALM3 ZNHIT1 ARHGDIA COA6 CCT2 MYADM NCBP2 HAGH LRRC59 GFER TCP11L2 TM2D3 EIF3E RANBP1 HNRNPF HNRNPUL1 NFKB2 TIMM13 TIMM22 REX1BD POLR2J TRIM27 ATG4B FNTA USP3 DDX42 GABPB1-AS1 MRPL4 MAPKAPK5 SLC3A2 MTG1 TMEM248 LDHB COX4I1 EIF2S3 COA5 SNX5 WASHC2C
acute_bcell	4	age_n	C3_TFT_GTRD	TERF1_TARGET_GENES	0.02997	0.913198	0.261664	-0.395042	-1.25867	132	FAM98C CD69 C1D DGUOK IRF2BP2 CTSS ABI1 KPNA1 TPP1 NFYC TMX3 FOXP1 MOB1A ARL14EP DCTD CCAR1 ARL6IP5 KATNBL1 MARF1 CD22 TACC1 BTN2A2 NCKAP1L CLEC2D GNG5 PNPLA8 TNRC6B NKAP IFNG-AS1 ST3GAL1 DHTKD1 NEDD9 BBX PLEK TANK MTHFD2 NASP PIK3R1
acute_bcell	5	covid	proteinatlas_blood_expression_cluster	Cluster 51: Monocytes - Innate immune response	0.02997	0.244755	0.261664	0.4004	1.28428	100	XAF1 OAS1 LY6E DRAP1 CDKN1A OAS3 MYD88 TCTA SMU1 NFKBIZ NR4A1 PIK3AP1 UTRN IFITM3 UHMK1 ABI3 SCIMP SERPINB9 CD68 STK10 MS4A7
acute_bcell	7	timen	C3_TFT_GTRD	SFMBT1_TARGET_GENES	0.02997	0.353408	0.261664	0.310578	1.20239	504	NR4A2 NFKBIA MAPK1IP1L SNX9 RGS2 CEBPG PPP2CA PER1 ZFP36 CNOT1 SNRPA1 DDX6 AHNAK BCAS2 MED10 CNST EIF4B PTP4A1 EIF1B KDM6B ANP32E PNRC1 CSNK1G3 COMMD2 FKBP8 EAPP SLC25A36 TRA2B HSPA5 PTBP1 COX19 VAPA CD55 LAMTOR5 EIF4A1 SNHG9 GABPB1 MED30 SIN3A CUL4A RPS26 MRPL55 ELF2 TMED2 EIF1AD DAP3 ACBD6 SLTM YWHAZ PRKCSH NDUFC1 LUC7L2 MRPS15 ZFAS1 AZIN1 CEMIP2 SEC14L1 PABPC1 VHL LINC01089 SEC61G HUS1 UBC USP8 RICTOR TCF25 DHX9 SS18L2 NUCKS1 RBM39 CAST BNIP2 KLHL24 CSNK1A1 CGGBP1 EIF3F RCN2 MHENCR FAM133B DEGS1 PIM3 KPNB1 VTI1B SNHG15 ARL6IP4 TM2D3 RAB11FIP1 VPS51 ZC3H12A VPS13C USP9X AKAP9 HNRNPR ARL2BP SND1 FAM162A ETF1 MAF1 NCOA3 PLAA MTHFD2L BRWD1 NHLRC3 YAF2 RPLP2 USP36 RWDD1 EBLN3P MZT2B DNTTIP2 RHOF TMEM243 CCDC6 HIVEP1 YTHDF2 SPPL2A TCTN3 NUP214 PHTF2 PJA2 CEP120 RPS9 AP3S1 C9orf78 AKAP17A YY1 KANSL2 GAPDH DBI TAF11 CDK12 NAA15 SECISBP2L CNPPD1 TMEM259 APPL1 ATF6B EBP HMGA1 RPS2 CSNK1D CBX3 DPP8 BCL2L13 C1orf43 HCFC1R1 ARL6IP1 ZFX EIF2D USP47 STARD7 COMMD6 DNAJC4 SRSF9 FAM172A PIKFYVE ATP1A1 RPS7
acute_cd4	10	covid	HALLMARK	HALLMARK_TNFA_SIGNALING_VIA_NFKB	0.02997	0.14319	0.261664	0.383393	1.33608	61	KLF6 MYC NFKBIA JUN CD69 CFLAR SOCS3 DUSP1 CCNL1 IFIT2 IL6ST CEBPB JUNB FOS PPP1R15A PNRC1 DDX58 ID2 KLF2 LITAF TAP1 ZFP36 IER2 IL7R BTG1 NINJ1 AREG BTG2 ATP2B1 RELA TNFAIP8 PDE4B SQSTM1 GADD45B
acute_cd4	13	acuity_maxn	C2_CP_KEGG	KEGG_SPLICEOSOME	0.02997	0.513667	0.261664	-0.398281	-1.2692	102	RBM25 RBMX U2SURP SF3B1 CDC40 MAGOH CWC15 TRA2A SRSF2 SYF2 SF3A2 LSM5 LSM8 SNU13 SF3B5 SNRPD1 DHX15 SF3B2 SNRNP200 TRA2B SRSF10 SRSF7 SF3A3 PRPF8 PRPF38B RBM17 SF3A1 SNW1 SRSF1 SNRPD3 CTNNBL1 SLU7 PRPF6 PRPF40A ACIN1 HNRNPA3 SRSF8 SNRPG HNRNPM LSM7 PUF60 PLRG1 HNRNPK RBM22 PCBP1 SNRPB WBP11 HSPA1A ZMAT2 SRSF5 BUD31 TCERG1 HNRNPU SMNDC1 U2AF2 CCDC12 BCAS2
acute_cd4	2	age_n	C3_TFT_GTRD	HMBOX1_TARGET_GENES	0.02997	0.997266	0.261664	0.302887	1.15895	701	LYZ CTSH IL18RAP HNRNPLL GOLGA8B IL18BP SIL1 IL18R1 PTRH2 SKAP2 ZNF791 SH2D1A SMG7 CAST SMC5 TPD52 PRDX4 COPB2 EIF2AK2 ACAP2 MAD1L1 TBL2 RASGRP1 PPM1G LINC01184 IL2RG TRIM38 NCR3 SLC39A9 PCID2 GRAP2 SELENOK PUF60 HELB BSDC1 SAMSN1 STYXL1 EIF2B5 THAP7 VIM CYP2R1 MED29 DOCK8 AGL EHD1 HUWE1 SSR1 PTTG1 POP7 SNX5 CEP170 FBXL5 GMPPA ERCC1 DAP3 TMEM18 PSMD5 RNF6 HNRNPM YY1 NFYC RCC1 KPNB1 BTBD10 ANK3 ANKRD13C SLC41A3 FDXR TMCO1 MGME1 FKBP8 GBF1 FAM200B TAF11 TMBIM1 DNTTIP2 JMJD1C CDC5L TRAPPC2 TTC32 DGUOK KATNB1 NFKBIL1 DGKZ TXNL1 RBM26 TIPRL GPN2 NRBF2 RPS19 GRB2 UBE2E3 HELZ SUPT5H DDX60L NABP2 TMA16 SEC62 CHURC1 ANKFY1 MDM2 MOGS CNPY2 SPG21 MAP2K2 NVL ADGRG1 CSKMT UHRF2 LBR NDUFS4 GGA1 TFDP2 DCTN2 CEP120 COX16 SACM1L MED1 RRAGA TGOLN2 SLC35B4 NASP SLC39A7 AMBRA1 ATG16L2 TXNRD1 SND1 MARF1 MAU2 UBXN2A ATF7 NFATC2IP CD68 ZNF414 CDK6 TAF1D CCT6A ALKBH7 BRD2 MOB1A POLDIP3 PPP4R3B TARDBP CDC37L1 ANKRD54 IKZF5 IPO11 RPS9 PRPSAP1 SENP1 PIGL DNAJB4 MRPL16 OFD1 CTDSPL2 MRPS22 NKTR RC3H2 COASY BCL2 MXI1 PIK3IP1 POU2F1 UBXN6 MGAT1 MIR4435-2HG SBDS LINC00476 SMARCA2 PSMC2 LIMA1 CNP VMP1 KCTD9 ERGIC2 SLC25A45 GTF2H1 NOL9 GPR132 C5orf24 METTL15 LIMK2 RPS2 HSPA4 RIPK1 TIPIN GABARAP TMEM209 GTPBP3 MBIP RERE C6orf89 SEC63 GNB5 SPRTN NPTN RFFL CYB5B C11orf54 CCNC ADAT1 TRMT2B SETD4 PPP1R37 ILVBL DHX8 LRBA UFC1 ETFA TCP11L2 NDUFB6 TKFC RPF2 C6orf120 PICALM TK2 LYRM7 MRPS7 MTHFR NSUN3 RAB33B SPATS2L LIN37 LTV1 RICTOR ZNF217 TAB3 BANP MRPS30 SLC25A24 ELOVL6 CCT8 DENR ARMH3 RPS7 LRRC28 NUDT1 SPAG16 SHPRH ZNF611 CLPTM1 USP39 IFITM2 ZC3H7A MICAL2 TM2D2 CHCHD5 NT5C3A TMEM14B PISD PRDX1 ZNF490 ZFC3H1 UBE2L6 WIPF2 UGP2
acute_cd4	5	timen	HALLMARK	HALLMARK_OXIDATIVE_PHOSPHORYLATION	0.02997	0.131868	0.261664	0.371542	1.24495	175	ISCA1 GPI MDH2 HSPA9 SLC25A5 ATP6V0C ATP5F1A IDH2 SLC25A3 CYCS PHB2 SLC25A6 ATP5F1D TOMM22 OXA1L COX7A2L ATP5PO ATP5ME UQCRFS1 COX4I1 BAX NDUFV1 HADHA UQCRB ATP5PF ETFB NDUFA6 IDH3B ATP5PB DLST ATP5MG GPX4 LRPPRC RHOT2 DLD CYB5R3 COX8A ISCU ATP6V1G1 ATP5F1B VDAC1 NDUFB8 CS LDHA TCIRG1 ATP5MC1 GRPEL1 TIMM10 UQCRH COX5A SUCLA2 NDUFA4 ETFA CYC1 OPA1 ATP6V1H NDUFS6 MRPS15 DECR1 TOMM70 OGDH COX11 OAT VDAC3 ATP5MC3 COX17 TIMM17A NDUFS1 FDX1 ETFDH
acute_cd8	all	covid	HALLMARK	HALLMARK_INFLAMMATORY_RESPONSE	0.02997	0.0881471	0.261664	0.407616	1.29928	136	IRF7 LAMP3 EIF2AK2 RTP4 LY6E PROK2 TLR3 BST2 NMI SPHK1 IFITM1 LDLR GNA15 CD70 TNFSF10 C3AR1 NOD2 KLF6 EMP3 RIPK2 CYBB SLC7A1 GNAI3 ATP2C1 IL15 ABCA1 ADRM1 IL15RA IFNAR1 PTGER2 RAF1 PTAFR CCRL2 RGS16 P2RX4 LTA MEFV KIF1B KCNA3 RELA CMKLR1 SLC31A1
acute_cd8	1	age_n	C3_TFT_GTRD	ELF2_TARGET_GENES	0.02997	0.62882	0.261664	-0.273799	-1.15475	1168	SCP2 NFYC ADSL GTF3C1 PPP2R5E TM2D1 EIF2S1 BABAM1 WDR83 FADS2 ZNF277 GABPB2 SMUG1 COPS7A DDX23 DDX18 AAK1 SNX1 NCBP2 SCAMP3 AKT1S1 LRRC41 SUGP1 EIPR1 ZNF576 CCT5 VPS35L RAD50 UQCRC2 NBR1 GPN3 TXNDC17 CHMP4A AFG1L TMEM126A PIK3C3 OSBP SCFD1 PDAP1 TTI1 TM9SF1 NOP10 EIF2B1 ANXA4 CDK10 TFCP2 PLA2G6 IQCB1 GBA PRKAB1 AAGAB LAPTM4A SPNS1 BLOC1S1 RECQL RAB27A INCENP WWP2 XPC MCRS1 TOR1A ZNF169 PFDN6 CHMP1A NOSIP ZNF302 ELAC2 COPA NDUFB3 EXOC8 C6orf62 DPM1 TTC16 ZMAT2 CKS1B SDF2 FBXO9 OS9 HGS SHC1 SUPT6H ASB16-AS1 VEZF1 PRR14 CBLL1 TBL3 TXNDC12 UBXN6 FAM120B RNF4 MRPL44 PPIL1 FARSA STAMBP BCL2L1 BORCS8-MEF2B PHF14 U2AF2 NUDCD3 FBXO32 SCAMP2 NVL VPS72 ARMT1 SND1 ACO2 RAPGEF6 WDR46 CGGBP1 CLPTM1L PSME3 ATG101 CEP95 NDUFV3 MZT1 PHF23 DNTTIP1 PHKG2 MRE11 PUM3 POLR3C DELE1 NOB1 SRSF10 NUP205 UTP3 ADIPOR2 FTSJ3 CCDC137 CTR9 C1D PSMC5 MED11 RBBP5 COX15 SSBP1 VPS33A CLN3 LAMTOR5 COPS5 RAB7A PPCS NDUFS2 MPLKIP ERCC5 CPNE1 SAR1B CDK11B NTHL1 LETMD1 TBCK SHMT2 COA3 CDIPT ZFYVE1 NMNAT1 POLR1A CYB561D2 ALOX12-AS1 PTRH1 DPM3 ZKSCAN1 MYO9B TMBIM6 RNASEK PGS1 FRG1 SFT2D1 ANO6 MINDY3 XRCC5 SBNO2 DIAPH1 VPS41 DNAJA3 ENO1 DDX49 MCM3 MFN1 GTF2H3 POLI DDX28 STX8 SYS1 VPS25 MAPK7 TBC1D17 ZNF654 TMEM222 FBRS SDHAF2 NCSTN MED15 PSMA6 NOL10 SLC38A10 FUZ M6PR WWOX RBBP4 CENPL ATP6V1D EFCAB7 ANKRD49 EMSY VPS8 ACOT8 ATG13 SYT11 ZNHIT3 UBIAD1 WDR83OS SUPT4H1 NDUFS1 DNAJC14 DBP WDR55 PRPF4B SHOC2 USP11 SCNM1 BAZ2A ARHGAP12 CCDC7 SNRPD3 LMAN2 SHKBP1 MPC2 AP4M1 HEMK1 CYBC1 PPIE SIGMAR1 GNPAT EIF1AD NOL8 TEPSIN ZNF28 PRMT3 COX7A2 ITGB3BP LCMT1 PCM1 FAM126B CLK3 COP1 MRM2 CWC25 ZSCAN16 NKAPD1 SUPT16H GTF2H1 NUBP1 SLC36A1 BIN3 UQCC1 NUDT5 AP2A1 DPP3 ARID3B SIRT6 VRK3 NPRL2 TMX1 STK40 DDX56 ZNF468 PIGBOS1 ERAP2 SRP54 ARFIP2 PPP1R12C RHOA TNPO3 ELOF1 NAA35 TYW1B FDPS CACTIN GLYCTK THTPA GTPBP10 GORAB MRPL33 GPATCH2L DHX40 USPL1 MYL12B ZBTB8OS UBOX5 DDX5 TMED2 KTI12 SUGT1 MGME1 GATC MRPL51 GTF3C2 PRR12 CHMP1B NDUFAF7 ATP5PF GSK3A TTC14 NSL1 ING4 KAT5 WDR45 DCLRE1C MRPS23 SLC25A53 COPG1 IPPK VPS39 DAZAP2 SF3B2 SREBF2 MYL12A SNIP1 RBM12 COQ5 FAM172A HTRA2 SMARCAD1 MRPS11 FASTKD5 DCAF6 SMARCAL1 TEFM TELO2 PPHLN1 TCP11L2 MCM6 PSMD13 BROX CFAP20 MTRF1 PDE12 MCM8 GIN1 ELF1 NCLN PCED1A SGO2 TSR3 COPE APMAP WDR3 CCDC9 SIRT2 ZNF460 HSPH1 FAM117A DMAC2 AATF ZNF335 PSMA3-AS1 RNPC3 TCTA EBLN3P ZNF611 GFM2 CD2BP2 DENR MCM3AP ZNF384 TIMM10B CD164 CREBRF KHDC4 ZSWIM8 C1orf52
acute_cd8	1	covid	C3_TFT_GTRD	ZNF584_TARGET_GENES	0.02997	0.475096	0.261664	0.39194	1.28263	107	IFRD2 ZBTB8OS TMEM115 CABIN1 SNX19 GALE GSPT1 SMARCA4 UNK ALG6 SLK NSD1 SUMO3 MAPK13 CYB561D2 TMEM11 TXNDC15 UBE2Q2 NUDCD3 CYB5R4 LCOR ARNTL METTL13 SRSF4 FARSA HM13 PANK4 SLC4A2 MTMR4 SSBP4 DAXX UCKL1 ABRAXAS2 RAB7A TTC33 NOSIP CRADD PLEKHF2 DHRSX DYNC1I2 TMEM140 PRR5 UBA5 METTL3 SLX4IP STRIP1 HNRNPH1 CNOT1 IFI16 BOD1 IMPACT
acute_cd8	1	timen	C3_TFT_GTRD	CASP8AP2_TARGET_GENES	0.02997	0.386982	0.261664	-0.370034	-1.19715	232	STAT1 MRPS18C ZNFX1 C1GALT1 NOL8 FAM98A PCID2 NOLC1 CCND3 NSFL1C AP5Z1 SEC22B NUDT5 RFC2 BOLA1 MRPL58 HSPD1 NT5C3A ANKMY2 DDX55 CDC16 TRMT2A HSPA1A SF3A3 PDE6D MRPL39 EXOSC3 COA6 PSME2 NR1H2 CCAR2 TMEM101 PSMD3 RNF31 ZNF276 TRIP4 ALG3 CDC123 SLC4A1AP PEX3 FAM222B CHTOP MITD1 TTC37 CYB561D2 MFN2 STX16 MRPL13 FGFR1OP2 PTRH1 TARS2 BBX TOR1AIP1 USP42 C17orf75 MRPS23 NPRL2 FUS ALKBH3 SCAF11 JMJD4 ZNHIT3 SNAP47 SOS1 MAF1 DNAJA3 RAB18 POLG POR LAS1L ARID4B NCL SAYSD1 CGGBP1 MTERF4 CAAP1 MRPL40 COPS7B ANKRD26 TMEM79 SECISBP2 HSPE1
acute_cd8	6	covid	HALLMARK	HALLMARK_MYC_TARGETS_V1	0.02997	0.112964	0.261664	0.334367	1.21012	196	CCNA2 GNL3 EIF4E CDC20 NOP16 MAD2L1 KPNA2 PSMC6 DDX21 HSPE1 ETF1 HSPD1 RRP9 EIF3B CAD NCBP1 EIF2S1 SNRPD1 ABCE1 TYMS GLO1 GSPT1 PCNA UBE2E1 NOLC1 MRPS18B ODC1 NME1 RRM1 SNRPG CCT4 SYNCRIP CCT5 EXOSC7 RUVBL2 PHB CDK2 SF3B3 YWHAE SSB MCM2 XPO1 PWP1 HNRNPD APEX1 MYC UBA2 XPOT TCP1 PABPC4 PRDX3 RAD23B HSP90AB1 PA2G4 PPM1G GOT2 RSL1D1 COPS5 TOMM70 PSMD1 TXNL4A MCM6 ERH PRDX4 HDAC2 C1QBP SRPK1 SRSF2 PRPS2 G3BP1 IMPDH2 EIF4G2 PSMA2 PSMA4 EIF2S2 POLE3 TUFM EIF4H ORC2 CDC45 USP1 TRIM28 PSMB2 CBX3 PHB2 CSTF2 SNRPA1 RNPS1 SNRPA TFDP1 PTGES3 UBE2L3 HPRT1 SMARCC1 CTPS1 MRPL9 PSMD14 PCBP1 CCT2 CCT3 ILF2 PSMA1 AIMP2 CDK4 RFC4 RPS10 LSM2
acute_cd8	8	acuity_maxn	C3_TFT_GTRD	ARHGAP35_TARGET_GENES	0.02997	0.996838	0.261664	-0.405239	-1.30523	67	RBPJ ERGIC2 FCMR NCOA4 SLC25A11 PPP4R3B CBX3 COX11 LUC7L2 ERCC6L2 CUL3 PLEC DENR CIAPIN1 FBXL5 TMEM209 PTPN4 COASY UBE2I SEC63 MBTPS1 SLC25A4 DCAF16 PRDX1 ASXL1
acute_cd8	9	acuity_maxn	C3_TFT_GTRD	DIDO1_TARGET_GENES	0.02997	0.460807	0.261664	-0.326522	-1.13315	654	FLT3LG ATF7IP2 WSB1 EIF3G HADHA MRPL3 SNU13 SREK1 C7orf50 VPS4B DPM3 COX7A2L CTSA MPHOSPH10 SRSF11 TTC32 TMEM109 CLTC EIF5A RRN3 SLC35B1 TMED10 THUMPD1 SSU72 BUD23 RTF2 EMC4 COMMD2 ADPGK UBA5 ARMC8 FAM162A SUPT16H ZNF331 DBNL PPP4R3B EIF3E NDUFA12 PCM1 VPS26B VPS25 EFTUD2 SNRPE SF3A3 RPL4 MAGOH TM9SF2 LMAN2 BRWD1 STMN3 WDR37 PIN4 GORASP2 SELENOH NDUFB7 PPIP5K2 COX6C SEC11A COX7A2 SART1 MZT2B LAPTM4A MRPS31 HNRNPA0 NDUFS3 WTAP MRPL54 EXOC2 NOP10 UBQLN1 PGS1 UBAP2L TNIP1 RABGGTA CNOT2 SMIM12 RAB18 MDH1 CRBN LINC00667 PSMB1 PNKD IFRD1 MRPL16 ELF1 WASHC2C ABCB7 EIF3H MAPKAPK5 TRMU PSMF1 SHARPIN YME1L1 EIF2B5 GTF3C5 PHF5A DDX18 MRPL9 PCID2 ERLEC1 YBX1 BRIX1 COQ4 TMED9 ARHGEF1 SNRPF GPBP1 PRPF18 TAF11 VPS51 DNAJB12 SDAD1 CXXC1 WDR77 LAMTOR5 RNMT SLIRP CHCHD1 WDR61 DFFA TFPT SSNA1 AIMP1 TMEM248 SNRPB TSEN15 S100PBP UBL5 NUCKS1 NFX1 SLC25A26 RBBP4 TBP NORAD POLR3C COMMD9 SFSWAP UBE4A TMEM14B ARFRP1 ERH ELP3 TOX4 ATP8A1 PEF1 RRP1B PSMB3 NKAP CACYBP PSME3 LTN1 PSMC3 EMC3 MFF SEC13 CDK11B WDR83OS SNRPC EIF3F APTX AAMP DNAJC7 NOL7 AUP1 TIMM10 ATP5PB ZC3H18 EIF2S1 CUL4A CHD8 PEX26 SEC22B TSN IREB2 ECSIT RPS26 BRD7 RAD51C NMRAL1 PSMD6 GABARAP RPIA TENT2 KRR1 ZNHIT3 COPS7B AP2B1 SUCLG1 LUC7L2 ZNF581 WWP2 PITHD1 TPRKB STX16 NGDN CALM2 NUDCD3 ATR WDR46 DEDD2 FARSA AAR2
acute_cd8	9	acuity_maxn	C3_TFT_GTRD	NPM1_TARGET_GENES	0.02997	0.460807	0.261664	-0.370406	-1.228	162	EIF3G SSRP1 EIF5A RRN3 HNRNPH3 PPP4R3B PCM1 KLRG1 SNRPE SF3A3 EEF2 CNOT8 NDUFB7 PUF60 COX7A2 FIS1 STUB1 SATB1 IFRD1 DENR GTF3C5 YBX1 HSPA4 BRIX1 UPF3A ARHGEF1 SH2B1 MYCBP2 RPL10A SSNA1 MCRIP1 KRTCAP2 POLR3C HNRNPUL1 RRP1B CACYBP SLC38A1 PRPF8 DNAJC7 TIMM10 RBPJ TLN1 IREB2 GOLGA7 PSMD6 SEM1 CUEDC2 DDX5 ARL14EP AP5Z1 YTHDF2 RPL27A GOT2 COPA TMEM18 JADE2 PCNP NFATC3 NUP214 ATXN2L EIF5 TMEM199 PPP1R12A TRIAP1 ACTG1 DIDO1 DNAJB11 TRIM52 NAA38 CNST SNHG8 TBPL1 TOMM22 CCDC90B R3HCC1 RNF115 FUBP1 GGA1 RPS3A CTDSP2
acute_cd8	9	covid	proteinatlas_blood_expression_cluster	Cluster 5: Granulocytes - Unknown function	0.02997	0.183566	0.261664	0.373597	1.25998	155	SP100 OASL SP110 RNF167 ZBP1 TAP1 TBC1D10C DHRS7 TUBA4A NRDC SYF2 TAGAP HTATIP2 MBP RTF2 RAC2 COX19 SF3B2 HLA-E STK17B MAEA MPPE1 ITM2B RAB1B ABI1 TXNIP PCIF1 FGD3 IL16 PPP1R2 C1orf52 WBP2 MED28 SRGN GLIPR2 LYPLA2 IRF2 PRKD2 PHF5A GID8 ISCU CNN2 IFRD1 SDF2 NSFL1C SRSF4 AKIRIN1 POR ATG12 HBP1 FNDC3B STARD3 DEDD2 LAMTOR4 NINJ1 TMEM222 CKLF PUM2 TALDO1 LENG1 C18orf32
acute_myeloid	11	acuity_maxn	C3_TFT_GTRD	FOXN3_TARGET_GENES	0.02997	1	0.261664	-0.302182	-1.13771	765	BAIAP2 SLC40A1 ZDHHC1 MYO15B NDRG2 AIG1 EFHC1 GSAP SNX29 TMEM39B JUP SLC43A2 CREB1 KIF17 PGM1 FAM110A TTYH2 DENND6B TMEM107 FLYWCH2 ZNF266 HAAO TRAPPC6A PRKCD ZC3H6 UBXN11 PUM2 ING1 FTCDNL1 PRMT5 ANKRD13D CBFA2T3 IFT52 TNRC6A PPP1R16A ASTE1 CREBL2 ARHGEF40 SGK1 PLB1 KANSL1 RC3H2 LRRC27 AKAP1 DNTTIP1 NT5DC1 ZNF487 FAM217B TRPT1 MID1IP1 TRAPPC12 NELFA ZNF84 NUP85 CD22 PPHLN1 ANXA2R GPN1 SORD CNOT6 PCMTD2 SPAST TDP1 ZGPAT MAP3K14 WDR27 IL18R1 RCOR3 TTC7A SPATA20 USP24 GALT ZDHHC7 NDE1 MAT2A PHF3 TMC6 FHOD1 ROCK2 PAXBP1 SLC7A6 LGALS3BP DGKD PDHX PLAGL1 CCDC91 BABAM2 ACSF3 COPS7B USP36 CCS RPP38 TGIF2 WDR25 SPTAN1 CCDC57 RABGGTA BATF3 NOP56 ZMYM3 PARP10 ELMOD2 EIF2B4 ZNF439 NUP153 SNHG10 COL9A3 LTBP3 PHF1 SEC31B AUTS2 IFT74 IQCG MZF1 GSN CHMP3 TOR2A SUPT20H FARS2 MRPS27 SNRNP40 CABIN1 MGME1 FAM172A QRSL1 TAF4 SLF1 ZCCHC17 ARID1B PCK2 DNPEP TASP1 PPP1R12A ARHGAP5 INTS12 STK11IP ZNF324 EZH1 GPATCH2 FBXO44 GPR137 MLLT10 OGFOD3 HGS RNF111 CEP120 QTRT2 UBN2 TRIB2 ABHD12 DDX19B PTPN12 ZNF862 CHRAC1 GPD2 ORAI2 DPM1 SDHAF4 MTX1 EXD3 FAAP100 ACD POLG2 NUDT2 GLT8D1 PHKA2 CAMTA2 SNRPN ACOX3 LRP10 PAGR1 LIPT1 RAB40C MAN2C1 SIN3A BRD2 UBXN2B POLR3F LRBA ZNF460 GMDS-DT ERCC1 CLK3 WDR59 NELFCD STK25 AQR C14orf119 AP1S3 STX8 RABL2B TDRD3 C20orf96 SMARCD2 SIK3 TCEA2 COG7 CYBRD1 PRADC1 HCG18 MHENCR SPECC1 KLHL18 MPC1 DNAJC16 ANAPC7 EXOSC6 FBRS HACD2 PIGU ARFGEF2 KDM3A POLD3 LNPK ATIC RALGAPA1 POGK ITPRIPL2 DTX2 TMC8 UBR7 SEPSECS NDUFAF6 RANBP10 PAK1 HEXIM1 ZNHIT2 USP34 PTPRA RNASE4 WTAP ADPRM PDE4A ATG16L1 NFU1 ZCRB1 ARMC10 MRPL30 TCTN1 TMEM131 RUFY4 COX11 KPNA1 USP6NL ANP32A GZF1 WDR45B LIMD2 CRNKL1 FAM120B KNOP1 FOSB RANBP2 TRIM39 ESYT2 ENO3 TRIM65 GLS CPNE1 PER2 SEH1L PYGB FUCA2 SOGA1 TMEM101 ADCY3 TBC1D10B DCAF13 NUBPL MAIP1 TOM1L2 PSMD10 WASHC3 SIPA1L3 INO80E DHX57 PTPN18 LNPEP DNAJA2 NLN RING1 FBXO41 TBPL1 HNRNPF MED23 MUL1 GGT1 C2orf68 MBTPS1 HELZ TRMT12 RALB AMBRA1 DIS3L2 PRKCA PRKRA RNF139 TRIP12 CEP131 RNASEL GTF2E2 WDPCP TAP2 ADA TOP2B RPL35A STAT5B NFE2L1 R3HDM4 GSTZ1 NFATC3 CIRBP KLF4 USP30 ZC3H18 TRMT11 MLLT3 ANKRD36 TENT4B SRP54 GGA2 C1orf159 EFCAB11 E2F4 PPP1R9B GPRC5C PPP1R16B CNOT8 HSPA1B ATXN2L SLC17A9 AFG1L RPTOR SEC23B SIRT3 MITD1 MLLT6 ENDOV
acute_myeloid	11	acuity_maxn	C3_TFT_GTRD	ZNF436_TARGET_GENES	0.02997	1	0.261664	-0.33703	-1.21993	242	SYTL1 VIPR1 TMEM273 NR4A1 MYO15B OLFM1 CTSW SNX29 PPARGC1B C19orf54 NUDT14 ING1 BTG2 FSCN1 FBLN2 EEFSEC SH2B3 ABCA7 ZNF226 ASPHD2 FBXW2 SCAMP4 NELFA POLM HLA-DPB1 SLC2A1 AIFM3 ULK3 SPATA20 TMC6 ABTB1 IFI27 TEDC1 ALDH3B1 NELFB SRPK2 ATP8B4 ADCY7 UNC119 SLC8B1 HPS3 RGS14 ARHGAP4 SF3A2 HEXA GPR137 CIZ1 DVL3 CSTF1 GORASP1 ATP6V0E2 MTX1 ATPAF1 ACOX3 CSF2RB HOTAIRM1 VGLL4 SIN3A ERCC1 PTK6 RPA1 TAOK1 RPA2 TSPAN31 ATIC MAP3K11 BTBD2 DENND3 CD7 TMC8 LST1 TSC2 ARHGEF19 NDRG1 SRC ADAT3 TPRA1 NEK7 TRMT1 SMAD3 PIH1D1 CIC CACTIN WDR36 KLF11 AKNA SYNGR2 GALNT6 STARD10 LIPE-AS1
acute_myeloid	14	acuity_maxn	C3_TFT_GTRD	SNIP1_TARGET_GENES	0.02997	0.992597	0.261664	-0.344132	-1.22485	274	TINF2 GSN CNTRL RPL36A CYTH2 UQCRC2 SNRPD1 POLR2C JAGN1 TIMM8B MRPL14 CYHR1 NHP2 PRPSAP1 DNAJB11 LRRC47 CRTAP NOL7 DDX46 NCL RNF115 RPL37A STX10 ARHGAP17 LPXN NKIRAS2 HNRNPD TXNL1 PCBP1 ZKSCAN1 MIB2 RMC1 MIS18BP1 ZNF789 DAZAP2 ANP32B SNRPE BRIX1 NUTM2A-AS1 ACTB EIF6 NPC1 NECAP2 GOT2 EIF2S1 SF3A3 CCT7 TIMM10 PPP1R7 CCDC90B VPS4A AKAP9 ATP6V1D IMMT BTK RNF216 S100A10 PIK3R1 ERH ERCC1 EIF5A RPS14 UBAC2 NRP1 YLPM1 RPS8 LARP1 SNHG9 PSMB3 MED4 KATNBL1 NCSTN RPS7 TRAF4 HNRNPK ATP5MC2 PPIA RPS3A RNPS1 YBX1 IKBKG SUGT1 RPL36 TOMM22 ARID2 TP53I13 CUEDC2 BZW2 RPS2 CACYBP REX1BD SURF4 ESYT1 RPL7L1 GOSR1 DNAJC7 ACTR6 RNFT1 CLNS1A CLK3 VASP ZNF394 SDHD RPS27L CNST TXNDC9
acute_myeloid	2	acuity_maxn	HALLMARK	HALLMARK_TNFA_SIGNALING_VIA_NFKB	0.02997	0.0584231	0.261664	0.391745	1.22993	150	MAP3K8 PFKFB3 LITAF BCL2A1 G0S2 EHD1 B4GALT5 KLF2 NFIL3 CDKN1A SOCS3 AREG GADD45B ID2 MYC TNIP1 KLF9 PER1 GPR183 DUSP1 LDLR GADD45A BHLHE40 TNFAIP6 MAFF NAMPT TNIP2 NFE2L2 ABCA1 HBEGF SOD2 PHLDA1 RHOB NFKB1 JUN RIPK2 CLCF1 ETS2 SLC2A3 SDC4 IL6ST CEBPB B4GALT1 DRAM1 BCL3 REL CD44 TGIF1 CD69 SPHK1 FUT4 MXD1 TIPARP PDLIM5 NR4A1 PLEK ATF3
acute_myeloid	2	covid	HALLMARK	HALLMARK_ADIPOGENESIS	0.02997	0.0936563	0.261664	0.285699	1.3244	145	STOM REEP5 DECR1 ECHS1 PRDX3 NDUFS3 DHRS7 UBQLN1 ECH1 RAB34 ACO2 BAZ2A IDH1 NDUFA5 AGPAT3 RETN CMPK1 JAGN1 SDHB STAT5A SUCLG1 TANK IDH3G AK2 DDT SDHC RREB1 IFNGR1 PFKL ARL4A QDPR SCP2 SAMM50 YWHAG TST PIM3 BCL2L13 IMMT IDH3A ETFB CS G3BP2 CRAT COQ5 ACLY GRPEL1 DNAJC15 ABCB8 SLC27A1 ESYT1 PDCD4 CYC1 MTCH2 POR SLC25A1 RIOK3 ACAA2 RNF11 CD151 GHITM ARAF CAT MDH2 SQOR GPD2 COX7B AIFM1 MGST3 PEMT PLIN2 BCL6 MRPL15 DRAM2 LPCAT3 DLD BCKDHA PGM1 PTCD3 ACOX1 NDUFB7 ITSN1 GADD45A FAH ACADS GPX4 DGAT1 ALDOA ACADM APLP2 UCP2 NDUFAB1 ESRRA PREB
acute_myeloid	3	timen	C2_CP_KEGG	KEGG_ALZHEIMERS_DISEASE	0.02997	0.381065	0.261664	0.349508	1.26453	128	CYC1 ATP5F1D NDUFB5 NDUFS8 NDUFV1 APP BAD BID APH1A COX7A2L PPP3R1 ATP5F1A COX5A LRP1 ATP5MC1 UQCRFS1 PLCB2 NDUFB10 UQCRC2 ATP5PB ATP5MC3 NDUFA6 GSK3B ATP5F1C SDHB ADAM10 ADAM17 ATP5PO NDUFV3 NDUFS4 CASP8 NDUFV2 NDUFS7 NDUFA10 MAPK3 UQCRC1 NDUFB4 ATP5PF UQCRH MT-ATP8 CYCS ATP5F1B CALM3 NDUFB8 CHP1 NDUFS6 NDUFS3 NDUFA5 UQCRHL MAPK1 ITPR2 ATP2A2 NCSTN CAPN2 COX7C HSD17B10 PSENEN SDHC NDUFB6 PPP3CA
acute_myeloid	3	timen	proteinatlas_blood_expression_cluster	Cluster 45: Eosinophils - Innate immune response	0.02997	0.155498	0.261664	0.309657	1.17239	362	RAE1 HIF1A FAM204A CELF1 CD302 SMS JMJD6 PPP1CC SERPINB6 METRNL RNF166 VAPA SSH2 TOR2A WDR45B SYTL1 RAB24 SGK1 CS PTPN7 PLCB2 SHC1 PPCS ARRDC4 PYGL ADI1 GPCPD1 VTI1B ANXA11 DDX21 MAP3K8 EFTUD2 NR1H2 CYB5R4 RHOB MPP7 TMBIM1 RGS19 TMEM154 OS9 NDUFA6 FBP1 CD300LF FAM32A DCTN4 SPINT2 CYB5R3 SH3BGRL CLEC12A CD46 NUDT3 ADGRE2 RIPK2 NFKBIB SYNJ1 GPBP1L1 DSC2 AHCYL1 ORAI2 ABHD2 KLHDC3 VEZF1 CCNH SNAI3 MICU1 HPS1 ALDH3B1 PGRMC1 CHMP1B GPR35 HACD4 GIT2 MAPK3 ERP29 PSTPIP2 GALNT1 ITGA4 PRPF40A PPIP5K2 STX3 C7orf50 SASH3 EXOC3 GSN HMGB3 SCPEP1 EIF4G2 GAPT GPATCH2L MTFR1L RAB11FIP4 NSMCE2 CAT LIMS1 MSRA GDAP2 SGMS1 NAPRT PARP6 COTL1 PGAM1 PRELID1 CCDC112 PRKAR1A SRPRA HP1BP3 ARPC3 BAK1 C8orf76 CHP1 AP1M1 ATP6V1E1 ENC1 RASSF2 GUSB FKBP1A DVL3 CAMKK2 DOK2 USP12 ARAF DNASE1L1 RNFT1 CSRP1 NLRC5 MCPH1 C11orf21 ARRDC1 DEF8 LPGAT1 EIF2B1 MPP1 TMF1 PCF11 ARFGAP2 CCPG1 BNIP2 TM6SF1 PPM1L RMDN1 RCOR3 SNX14 IMPA2 ELMO1 RBM18 RAB11A TADA2B TNNT1 DHX16 HIF1AN SIRPA PARVG VPS8 MARK3 ABHD13 PPP1R11 MFSD10 ME2 FAM151B TADA3 P2RY2 EFCAB14 ACTR1A REC8 FRY ETFDH FHL3 LMBR1L ASB7 DAGLB SLC36A4 REEP4 LONRF1 ENTPD1 PGM2 SPPL2A SIAH1 INAFM2 WSB2 MCOLN1 SNAP23 KIF1B LRPAP1 CAMK2G DLD KAT5 CSGALNACT2 C18orf25 TBC1D5 CAP1 VEGFA
acute_myeloid	4	covid	C2_CP_KEGG	KEGG_MAPK_SIGNALING_PATHWAY	0.02997	0.260237	0.261664	-0.298945	-1.28354	150	CACNA2D4 TAOK1 HSPA6 MAPKAPK3 MAP3K20 MAPK8IP3 CACNA2D3 HSPA1A MAP3K3 MAPKAPK5 KRAS MAP3K5 MAP3K13 RELA PPP3CA HSPA8 CHP1 IKBKG GADD45B IKBKB MAX FAS MEF2C IL1R2 ARRB1 ATF4 PRKX AKT1 PRKACB MAP3K8 SOS2 TNFRSF1A JUND ARRB2 TGFBR2 PPM1A DUSP3 LAMTOR3 MAP4K4 CRK PPP3R1 PRKCB DUSP1 MAPK3 TGFBR1 MAPK1 RAP1A MAP2K1 NFKB1 RELB PPP3CB NFKB2 CASP3 RASA2 MAP2K3 RASGRP2 PLA2G12A TAB2 GNA12 IL1B MAP3K1 DUSP2 RPS6KA4 DUSP6 JUN RAP1B TGFB1 TP53 MAP3K7 MKNK2
acute_myeloid	6	age_n	C3_TFT_GTRD	ZNF410_TARGET_GENES	0.02997	0.489869	0.261664	0.351358	1.1548	319	MAX ADGRE5 SLC31A2 MFSD1 PNRC1 SPG21 GNAQ TUBA1A ANKRD12 TMEM165 PTTG1IP CASC3 NCOR2 MAP1LC3B ANKRD11 GNPTG GIT2 MFF BAG6 ZNF581 DRAP1 RRAGC GBA HEXA CTSA MCOLN1 ZNF292 ATG3 SRP54 WBP2 ILF3-DT CMIP LMNA ARHGEF1 WASHC2C LAT2 MED28 GLMP PHF21A SLC6A6 MBD5 AGFG1 DEF8 RANBP1 TSC22D4 PAFAH1B3 MBOAT7 PPP6R1 HDAC5 CAPG USP9X TPM4 UBE2Q1 RPRD1A CUTA VOPP1 ATP6V0D1 SMARCA2 RNF220 HBP1 SMCR8 IFITM1 ZNF580 BAZ2A CIC UVRAG NPEPL1 STAT6 FLNA ITGB2-AS1 SKAP2 CNPPD1 RAB5B NDUFA2 PXK TSC2 NAPA NPTN BAX CNOT2 GUK1 PRKCE ATP6AP1 CEP85L VPS11 ADD3 ATP6V0C NSMCE2 FMNL1 TMEM248 SELPLG PDE8A LAMTOR1 RETREG2 EEF2 ANP32E NFE2L1 SLC36A4 GRAMD1A SIRT6 CHD4 SPNS1 LIMS1 FNDC3A MITD1 ATPAF2 MAFG SLC36A1 MTHFR VPS26A WDR81 DAZAP1 RPAP3 TOP3A RICTOR UBE2B ADARB1 CLCN7 GNPDA1 IMPDH2 LGALS8
acute_myeloid	6	covid	C3_TFT_GTRD	ZNF589_TARGET_GENES	0.02997	0.559544	0.261664	0.252451	1.22012	341	IFI27 SAMD9L CXXC1 CCT7 MDH1 EIF3B MUC20-OT1 PPT1 UBALD2 ADAM15 DESI1 PTBP1 BABAM1 CAMTA1 LDLR COX16 VPS29 WTAP AKR1A1 USP9X TRPC4AP SCNM1 RABGAP1L LASP1 LEPROTL1 FAAP20 TIPRL CCDC124 SSH1 ECH1 CHMP4B GBA ICAM2 BSG SMARCA4 PPP1R15A PRKCSH TMBIM6 KPNB1 HSP90B1 BIN1 MILR1 NDUFB5 PPP6R1 GNB1 ESD ATP5F1A BUB3 HM13 POLDIP3 DYNC1I2 HMGXB3 CHD4 PEX16 RNF167 RIN3 TYK2 PLEKHF2 CCDC88A CNOT1 LCOR ARRDC2 UTP11 RANBP2 EHBP1L1 SLK SRGAP2 ACIN1 SUMO3 CTSB SNRNP35 ACSF3 NUCB2 ADD1 CLSTN1 ST3GAL2 HERC1 SGTA IRF2BP2 PSMA3-AS1 DNAJB11 TK2 IFI16 SPG11 MR1 ADAM9 BRD2 ARNTL SPNS1 ANPEP NCOA2 MRFAP1 NFE2 PUM1 COG3 LUCAT1 FADS1 GAB2 KDM7A NFATC3 RAB5IF OLA1 SLC4A2 MIER1 ZBTB8OS SEC24C RBBP4 SREBF1 SLMAP ENY2 MAN2A2 NSUN5 GCN1 LSM10 IFT20 TOLLIP LAMP1 MFAP1 RALGDS MLXIP CLPB MAGOHB NOP53 PPP1R12C PRR13 LYPLA1 SYNRG SLC35F6 TM2D2 TMEM11 TMEM167B USP36 ARF4 MAD1L1 PPM1A FGD6 ZEB2 PHF21A MGRN1 SLC25A11 RERE SELPLG CDK5 HMBOX1 CDYL EHD1 DCP1A AKT1S1 UBE2O PRKCE STRIP1 SND1 PGP NUMA1 TBC1D20 PRKCA PNPO XPO6 ZNF451 CAMKK2 TMEM268 FOXK2 TCERG1 TMBIM1 KHSRP EPC1
acute_myeloid	9	covid	proteinatlas_blood_expression_cluster	Cluster 5: Granulocytes - Unknown function	0.02997	0.1665	0.261664	-0.28611	-1.25457	223	IRS2 CNN2 HSD17B11 RGL4 TM2D3 CAMLG HTATIP2 DHRS7 OSER1 PIAS1 SPRYD3 TAGLN2 RNF167 IL16 RGS14 TUBA4A ADIPOR1 COQ10B SORL1 GABARAPL2 TSC22D3 RTF2 HNRNPH2 SMIM27 ELOVL5 IRF2 GTF2B UFD1 CUTC AKIRIN1 PTAR1 MBP IDS RAC2 PPP1R2 RASSF5 NSFL1C TBC1D10C ICAM3 TAX1BP1 PAIP2 KBTBD2 GID8 NUDT16L1 MPPE1 TMEM43 PHF5A TMEM120A MED28 CDC123 PDK3 ISCU WBP2 COX19 MYLIP CHMP3 BBIP1 ABI1 RAB1B STARD3 COQ8A JPT1 ITM2B IFRD1 RNF44 KMT5B ATG12 SPOPL BLOC1S2 NCF4 TALDO1 PUM2 BANP NUP50 SUPT20H TTC32 DAPK3 ARHGAP15 NCOA4 CKLF NARF MED11 TGFBR2 SRSF4 RAB5B NDEL1 POR MRPL45 CTDSP2 SF3B2 HBP1 NRDC CALCOCO1 STAU2 CLK4 FGD3 C1orf52 MFSD14A PCYT1A AHCTF1 C11orf54 STK17B KCTD13 CLK3 BIN3 CHST11 CASP8 ARHGAP25 USP4 EMC2 SYK TBCC PCIF1 VRK3 MBD1 PPIG ZNF487 TAGAP DAPP1
acute_bcell	10	acuity_maxn	C2_CP_KEGG	KEGG_CARDIAC_MUSCLE_CONTRACTION	0.0299703	0.223391	0.352488	0.463931	1.51702	29	COX6C UQCRFS1 COX6B1 COX5A COX7B COX4I1 UQCRQ COX8A COX6A1 TPM4 UQCRB UQCR10 COX5B COX7A2 UQCRH COX7C UQCRC1 ATP1B3
acute_cd8	3	age_n	BTM_MODULES	enriched in NK cells (III) (M157)	0.0299703	0.277725	0.352488	-0.602151	-1.56397	14	KLRC3 TIGIT CX3CR1 TRGC2
acute_myeloid	6	age_n	BTM_MODULES	endoplasmic reticulum (M37.2)	0.029973	0.257274	0.352488	0.625576	1.52128	11	TBXAS1 UNC93B1 MARCH1
acute_cd8	7	covid	C2_CP_KEGG	KEGG_JAK_STAT_SIGNALING_PATHWAY	0.0299786	0.2557	0.271289	0.440851	1.44669	61	CCND3 STAT1 STAT2 MYC SOCS2 CISH IRF9 PIAS1 JAK1 AKT2 PIM1 IL7R PTPN6 IL6ST SOCS3 IFNAR2 PIK3R1 SOCS4 PTPN11 BCL2L1 SOS2 PIK3CB OSM PIK3R5 JAK3 IL2RB IL15RA STAM IL6R IL10RA GRB2
acute_myeloid	3	timen	BTM_MODULES	leukocyte differentiation (M160)	0.0299786	0.164188	0.271289	0.556501	1.48021	13	ID1 BCL3 NFKB2 ADAM8 BTG2 JUNB KLF13
acute_myeloid	14	acuity_maxn	BTM_MODULES	DC surface signature (S5)	0.0299998	0.250855	0.352488	-0.597828	-1.52915	15	SPINT2 HLA-DQA1 GRINA HLA-DQB1 SRD5A3 ALCAM NRP1 LHFPL2
acute_cd8	6	covid	proteinatlas_blood_expression_cluster	Cluster 42: Non-specific - Transcription	0.03	0.255	0.261664	0.442932	1.40019	36	RFWD3 RNF19A USP33 CEP152 RLF DNAJC2 SMG1 SSB PUS3 GTF3C3 POLR3A ZNF33A KAT7 AASDHPPT ZNF7 WAPL KHDC4 CDC5L
acute_myeloid	1	acuity_maxn	proteinatlas_blood_expression_cluster	Cluster 15: NK-cells - Transcription	0.03	0.162273	0.261664	-0.333654	-1.23297	258	PPRC1 TBC1D2B METTL23 TRIO PRELID3B NFATC2IP OGG1 DUSP10 DDHD1 NOP58 C15orf40 CCDC14 TTBK2 VRK1 PPP2R5E ANKRD54 ATPAF1 BRPF1 TAB2 UVSSA ZNF333 ZNF431 RUFY2 ZNF160 RAD50 SETDB2 DDX55 KMT2A DNAAF2 CEP135 KIF16B MED14 N4BP2 CSRNP2 ANAPC1 EEF1AKMT2 NOA1 BORCS5 GIT1 ATR BRD7 RECQL PRKAB2 ENGASE ZNF512 EXOSC2 KBTBD4 SUZ12 DYRK2 ACSS1 SUCLG2 NELFB LMF1 HPS6 MAP2K5 MRTO4 NFYA DRG1 AKAP11 AGL NOB1 C9orf85 ZMIZ2 JMY ZNF37A PEX1 ANKRD17 JMJD4 QKI MTAP ITIH4 DYRK1B C2orf42 RASA1 NUFIP1 DNMBP AP5M1 SETD5 RAB22A LRRC14 FDXR AKAP1 POMGNT1 RNF31 TRMT61B MOCS2 CMC2 DNAJC21 SFSWAP IFT74 TMEM214 GPATCH11 FKRP ZRANB1 CARF PEAK1 TOMM70 ZGPAT ZNF140 NEPRO XPOT PUS1 OARD1 FUBP3 DTD2 CHORDC1 BCAS2 ZBTB17 KDM3B ZNF346 CASP8AP2 ZNF335 AK3 RTN4IP1 KIAA0586 ZC3H8 PIBF1 SMYD2 ZNF84 PHF14 UBA5 ZNF761 DNAJC27 LRRCC1 USP14 ARL17A UBE2Q1 TCHP GCLC TADA1 NELFA GOLGA8N RPF2 PDS5A PEX26 GAN IRAK1 BRAF API5 EID2B
acute_myeloid	5	timen	C2_CP_KEGG	KEGG_LEUKOCYTE_TRANSENDOTHELIAL_MIGRATION	0.03	0.298639	0.261664	-0.327483	-1.44619	59	PXN NCF4 NCF2 PTK2B ACTN1 PLCG2 MAPK14 VAV1 VCL CXCR4 RAP1A ITGAM CTNNA1 GNAI3 ACTN4 RASSF5 PTPN11 ITGAL SIPA1 ITGA4 ROCK2 PIK3R5 PIK3CD MYL12B CTNND1 VAV3 RAP1B PIK3R1
acute_myeloid	6	age_n	C2_CP_KEGG	KEGG_PROGESTERONE_MEDIATED_OOCYTE_MATURATION	0.03	0.26283	0.261664	0.461062	1.34537	41	MAPK1 RPS6KA1 PIK3R5 MAPK14 MAP2K1 GNAI2 HSP90AA1 ARAF MAPK8 RPS6KA3 BRAF ADCY3 AKT2 PRKACA FZR1 MAPK3 ANAPC5 KRAS RAF1 MAD2L2
acute_myeloid	9	acuity_maxn	HALLMARK	HALLMARK_MYOGENESIS	0.0300212	0.0960678	0.352488	0.300432	1.35374	64	CLU HBEGF ACSL1 ITGA7 TNNT1 IGFBP7 GSN PICK1 SPHK1 COL6A3 BIN1 MYH9 CDKN1A GADD45B
acute_cd4	11	acuity_maxn	C2_CP_KEGG	KEGG_OXIDATIVE_PHOSPHORYLATION	0.03003	0.31668	0.261664	-0.38881	-1.29109	98	ATP5F1A NDUFB7 ATP5PD SDHA UQCRC2 NDUFS4 ATP5F1D ATP5PB NDUFB3 NDUFA6 MT-ATP8 COX5A MT-CO3 NDUFV1 MT-ND4 ATP6V0D1 MT-ATP6 NDUFA10 NDUFS2 ATP6V0E2 NDUFA8 NDUFS5 ATP5F1C NDUFA5 ATP6V0E1 COX5B COX7A2L MT-CO1 NDUFB5 NDUFB9 COX17 TCIRG1 SDHB ATP6V1D MT-ND5 SDHD NDUFB1 NDUFA4 MT-ND3 MT-ND6 ATP6V0B UQCRB
acute_myeloid	11	covid	C3_TFT_GTRD	ZNF582_TARGET_GENES	0.0300305	0.492571	0.352488	0.501867	1.53245	40	USP18 STX17 CHD1 COPS8 TMEM192 CHD2 CLIC1 RBM34
acute_myeloid	6	acuity_maxn	C2_CP_KEGG	KEGG_ERBB_SIGNALING_PATHWAY	0.0300334	0.152169	0.276501	0.436365	1.44832	57	AREG RAF1 PIK3R1 MAP2K1 MYC STAT5A NRAS HBEGF EREG PIK3CB GRB2 PIK3CD PAK2 ARAF CDKN1B PIK3CG AKT1 KRAS MAPK3 ABL1 HRAS CBL MTOR STAT5B JUN SHC1 PLCG2
acute_bcell	6	sex_n	C3_TFT_GTRD	CTR9_TARGET_GENES	0.0300481	0.999001	0.287857	0.527274	1.56972	31	TRA2B CCNL1 RBM39 PABPC1 HNRNPU SNX22 MYL6 TMEM138 BAG6 ZNF207 TCERG1 FBXL5 PRKAG1 BAZ1A PGK1 ERCC3 RPL9 AMD1 CSDE1 VEZF1
acute_cd4	2	covid	C2_CP_KEGG	KEGG_PROTEASOME	0.0300601	0.267005	0.261664	0.455524	1.38328	41	PSMF1 PSMD7 PSMD2 PSME2 PSMD4 PSMB6 PSMD11 PSMC6 PSMA5 POMP SEM1 PSMC4 PSMC1 PSMA6 PSMA3 PSMB10 IFNG PSMD12 PSMB7 PSME1 PSMB9 PSMC2 PSMC3 PSMB1 PSMD1 PSMD6 PSMB5 PSMB8 PSMD8 PSMB4 PSMB3 PSMB2
acute_myeloid	3	covid	C2_CP_KEGG	KEGG_FOCAL_ADHESION	0.0300601	0.345691	0.261664	-0.348484	-1.35353	92	FYN BIRC2 THBS1 PPP1CB BAD ITGB1 PPP1R12A ILK PAK1 PPP1CC SOS2 VASP ACTN1 ROCK2 SHC1 DIAPH1 PTEN CTNNB1 ROCK1 RAP1B PIK3CB ITGA5 PPP1CA JUN PDPK1 MAP2K1 RAP1A VAV1 MAPK3 PARVG RAC2 RAPGEF1 GSK3B TLN1 RAF1 ACTN4
acute_myeloid	6	age_n	C3_TFT_GTRD	ZNF697_TARGET_GENES	0.0300601	0.489869	0.261664	0.474246	1.35215	33	GIT2 GLG1 RFC1 SLFN12 TTC1 NFYC VPS39 LYN CNDP2 LPGAT1 PMM1 RB1CC1 DDX46
acute_cd4	6	timen	proteinatlas_blood_expression_cluster	Cluster 10: Basophils - Unknown function	0.0300692	0.501153	0.352488	0.477799	1.43595	45	CYLD EIF1 DBF4 STMP1 RAB1A BHLHE40 TMX4 METTL9 NECAP1 PLEKHF2 MMD
acute_cd4	14	covid	C2_CP_KEGG	KEGG_ADHERENS_JUNCTION	0.0300842	0.155891	0.287857	0.54417	1.51238	24	RAC2 LEF1 MAPK1 WAS FYN IQGAP1 CSNK2A1 CDC42 ACTB WASF2 ACP1 ACTN4
acute_cd4	8	age_n	HALLMARK	HALLMARK_INTERFERON_ALPHA_RESPONSE	0.030091	0.276837	0.352488	0.304446	1.39613	66	PSMB9 TXNIP UBE2L6 LY6E SAMD9L TRAFD1 IFI27 IFI44L LGALS3BP ISG20 RIPK2 IRF7 SAMD9 BST2 STAT2 OAS1 PSME2
acute_bcell	8	covid	C3_TFT_GTRD	TAF9B_TARGET_GENES	0.030101	0.395865	0.352488	-0.338077	-1.34153	209	RPL4 RPL27 RPL3 EEF2 RPS6 RPS4X RPL10A HIF1A RPL6 EIF3D SMIM20 RPL7 HSP90AB1 EIF4B RPL34 RPL26 BIN1 BANF1 EEF1G RPS14 EEF1A1 RPS29 RACK1 RPL7A RPS3 ANP32A RPL10 RPL39 AP3S1 FAM204A SMIM27 FCRLA RPL23A RPL29 ZMAT2 RPS28 RPL37A ACTR3 NDUFS2 TGIF1 RPL5 RPL31 POLR2C KAT6A ADH5 RPL35A MRPS10 NLRP1 COPA SNRNP27 RPL12 CHCHD10 STMP1 TRIP12 ATG12 SERBP1 CCNC NORAD BRWD1 CCT4 RPL11 SEC62 STK17B APLP2 NAGK XIST
acute_myeloid	4	covid	BTM_MODULES	suppression of MAPK signaling (M56)	0.0301017	0.117827	0.352488	-0.538802	-1.5541	12	HSPA6 CACNA2D3 IL1R2 ARRB1 ARRB2 DUSP3 DUSP1 IL1B DUSP6
acute_cd4	11	age_n	C3_TFT_GTRD	HOXD11_TARGET_GENES	0.0301075	0.935571	0.271289	0.424184	1.4521	61	ASAH1 DYNLT1 MBD4 SCAMP2 LUC7L2 LRCH4 RPLP0 CAST VDAC2 ETF1 SND1 NDUFV3 SUCLG1 REX1BD CCT6A CANX NOSIP ATG5 COPA ORMDL1 STAT6 RAB5A MRPL57 BSDC1 GLUL GCHFR
acute_cd8	3	acuity_maxn	C2_CP_KEGG	KEGG_ABC_TRANSPORTERS	0.0301075	0.245427	0.271289	-0.554705	-1.47799	18	ABCD2 ABCC4 ABCC5 ABCD3 ABCD4 ABCB10 ABCB7 ABCA5 ABCA2 ABCC1 ABCB1 ABCC10 ABCA7
acute_bcell	6	sex_n	BTM_MODULES	Resting dendritic cell surface signature (S10)	0.0301108	0.390998	0.352488	0.665693	1.56851	10	HLA-DMA HLA-DQB1 KMO CD1C MFSD1
acute_myeloid	2	age_n	HALLMARK	HALLMARK_APICAL_SURFACE	0.0301142	0.1998	0.266351	0.579476	1.50497	15	ADAM10 FLOT2 B4GALT1 LYN CRYBG1 APP
acute_cd8	9	covid	C2_CP_KEGG	KEGG_ASTHMA	0.0301339	0.185562	0.276501	0.627623	1.50002	10	HLA-DPB1 HLA-DPA1 HLA-DQA2 HLA-DRB5 CD40LG FCER1G
acute_myeloid	3	covid	BTM_MODULES	RA, WNT, CSF receptors network (monocyte) (M23)	0.0301339	0.148259	0.276501	-0.578523	-1.56009	11	CSF3R CSF1R RXRA FOS CEBPA
acute_bcell	10	age_n	C2_CP_KEGG	KEGG_CELL_ADHESION_MOLECULES_CAMS	0.0301416	0.297069	0.352488	-0.433813	-1.56541	32	HLA-DQA2 ITGB1 SELL CD86 HLA-A CD40 HLA-DRB5
acute_cd4	11	acuity_maxn	HALLMARK	HALLMARK_G2M_CHECKPOINT	0.0301508	0.259296	0.261664	-0.413755	-1.33697	71	NCL TGFB1 BUB3 TMPO ATRX CDKN1B DKC1 G3BP1 EWSR1 NUP50 CUL4A SFPQ NUMA1 CDC27 ILF3 XPO1 SNRPD1 DBF4 DR1 PML HNRNPU SRSF10 STMN1 SYNCRIP JPT1 KIF22 SMARCC1 CUL5 E2F4 CDC25B HSPA8 CUL1 TRA2B CHMP1A
acute_cd4	2	acuity_maxn	Daniloski2021	crispr_moi1	0.0301508	0.0301508	0.261664	-0.453652	-1.3933	28	ACTR3 ACTR2 RNASEK VPS35 ATP6V1B2 CCDC22 SNX27 ATP6V0D1 ATP6V1C1 ARPC4 COMMD2 VPS29
acute_bcell	10	acuity_maxn	C3_TFT_GTRD	TP73_TARGET_GENES	0.0301568	0.931437	0.287857	0.277493	1.29111	278	AP2S1 MRPL4 MTHFD1 ATP5MF TMED10 CAPN1 PPP2R5C ADD3 RABGGTB ANKRD49 NDUFA2 MTHFD2 CCDC115 CWC15 HNRNPUL1 RPL36AL FRG1 PFDN6 MRPL51 DHPS SSR4 TMBIM1 RPAIN HNRNPH3 SNX17 STYXL1 BCAS2 HMGB1 COIL NOP10 UQCRQ BANF1 IK SLC25A36 NDUFAF8 RSL1D1 HNRNPA2B1 PSMC3 HCFC1R1 VPS51 SPOP ETNK1 TXNL1 SNAP23 METTL17 SMARCC1 VTA1 PKN2 COPS2 RPA2 FAS MRPL47 CCM2 TOX4 KHDC4 PTGES2 FDPS LYRM1 RALB CSNK2A1 RSF1 MRPS12 SEC31A ELP5 C19orf53 NECAP2 HSPD1
acute_cd8	11	age_n	C2_CP_KEGG	KEGG_ACUTE_MYELOID_LEUKEMIA	0.0301629	0.33484	0.352488	0.399768	1.50039	31	NFKB1 PIM1 RPS6KB2 BAD PIK3CG MAPK1 KRAS PIK3R5 GRB2 IKBKG
acute_myeloid	8	covid	C2_CP_KEGG	KEGG_PROPANOATE_METABOLISM	0.0301639	0.454292	0.352488	-0.487151	-1.56183	22	HADHA ECHS1 ACSS1 LDHB SUCLA2 SUCLG2 MCEE ALDH3A2 ALDH2 ACACA ACADM
acute_cd4	9	sex_n	proteinatlas_blood_expression_cluster	Cluster 20: T-cells - T-cell receptor	0.0301769	0.247877	0.266351	-0.403631	-1.27522	126	CA5B MT2A SIGIRR CASP6 HOXB2 TRBV3-1 TRBV6-5 TRAV21 GYPC TRAV12-1 CLEC2D CEP120 TRBV7-6 TRBV19 TRBV28 RHOH TRAV13-1 ITK ATP6V0E2 SELENOM TRBV5-1 LEPROTL1 TRAV8-3 TRAV26-1 INPP4B TRAV12-3 FAM107B TRAV9-2 ZNF831 TRBV6-6 LEF1 TMEM245 CD3D MAD2L1 SYT11 TRBC1 NXPE3 CLPP SUSD3 SH3KBP1 TRAV13-2 DTX3 PLSCR3 TRAV8-6 LRRC8D KCNA3 TECR
acute_myeloid	10	age_n	C2_CP_KEGG	KEGG_GAP_JUNCTION	0.0301811	0.227645	0.261664	0.471533	1.35976	36	ITPR2 TUBB SOS2 MAP2K2 GNAQ ADCY7 GNAI3 MAPK3 MAP3K2 CSNK1D TUBA4A GNAS MAPK7 TUBB4B NRAS PRKACA MAPK1 GNAI2 PRKX PRKCB TUBA1A
acute_myeloid	10	age_n	C2_CP_KEGG	KEGG_MTOR_SIGNALING_PATHWAY	0.0301811	0.227645	0.261664	0.46987	1.35497	36	RICTOR EIF4E2 DDIT4 RPS6KA1 MAPK3 PIK3CD PIK3CA PRKAA1 HIF1A RPS6KA3 RPS6KB2 PIK3CG ULK3 EIF4EBP1 RPS6KB1 MAPK1 ULK1 AKT2 TSC1 ULK2 PIK3CB RHEB
acute_cd4	8	sex_n	C2_CP_KEGG	KEGG_ALLOGRAFT_REJECTION	0.0301888	0.3595	0.352488	0.631926	1.93026	18	PRF1 HLA-DRB5 HLA-DPA1 HLA-F HLA-DQB1 HLA-DMA CD28 HLA-DQA1 HLA-DRA HLA-DQA2
acute_cd4	8	sex_n	C2_CP_KEGG	KEGG_AUTOIMMUNE_THYROID_DISEASE	0.0301888	0.3595	0.352488	0.631926	1.93026	18	PRF1 HLA-DRB5 HLA-DPA1 HLA-F HLA-DQB1 HLA-DMA CD28 HLA-DQA1 HLA-DRA HLA-DQA2
acute_cd4	10	covid	C5_GO_CC	GOCC_INTRACELLULAR_PROTEIN_CONTAINING_COMPLEX	0.0301893	0.728871	0.352488	0.313061	1.20044	287	PSME2 RNF7 CCNH PSMA3 RNMT CNOT1 AUP1 PSMF1 MSL3 PPP3CC ELP2 PEF1 UBE2B PPP4R3B GID8 NFKBIA PSMC6 SMG1 HSPB1 UBQLN1 PSMA4 RBCK1 UBE2V2 TADA3 DERL2 POLR2J POLR1D TAF3 CNOT7 DPM2 SGF29 SUPT20H UBE3A PCGF5 SPOP RAD23A GTF2A2 FBXO7 UBE2L3 POLR2A PSMD11 KLHDC2 RTF1 DBF4 ELOB TXNL1 SKP1 UBE2N PSMC3 RNASEH2C CUL4A POLR3GL DR1 FTL ZNFX1 ABTB1 STUB1 ING4 TAF9 GTF2B AIP PSMA5 PRKACB MLST8 TRAPPC6A PHF14 OS9 RHBDD2 SESN3 TBPL1 PSMC2 UBE4A RAP1A PSMC5 POLE4 FBXL5 PDE3B POLR2E DCAF7 VPS72 PAXX ANAPC5 UBE2L6 TOB1 POLR2K PSMD7 CTR9 PRKDC KLHL24 SPSB3 MKLN1 RICTOR PPP2CA RTCB KAT6A UBE2D2 ANAPC13 TRAPPC3 LAMTOR1 DCAF8 FBXW5 XRCC6 ZBTB8OS DCAF11 PSMB5 PSMD2 MAD2L2 ADRM1 LAMTOR4 SHARPIN RAD23B NCBP2 MLLT3 KANSL1 RING1 NAA38 PHF20L1 RBX1 TMEM183A ARIH2 PSMC1 UBR2 PSMD13
acute_cd8	8	acuity_maxn	C3_TFT_GTRD	HMBOX1_TARGET_GENES	0.0301893	0.996838	0.352488	-0.314185	-1.12536	649	SDHC CYB5B RBPJ CHCHD5 ERGIC2 MRPS31 TRPV2 SLC41A3 PPM1G UPF3A PCID2 TMEM14B HSD17B11 MUS81 NOL9 PNRC2 TMCO1 HELB ADK DZIP3 TIMMDC1 ARPC4 C6orf89 SLU7 ARL6IP1 TATDN1 LYZ SACM1L MTFR1L LSM5 HSBP1 STAG2 HMOX2 XPC ASH2L COPZ1 NUP37 NCOA4 SPG21 SLC25A11 RALBP1 FLT3LG PPP4R3B NAPA VMP1 TRIP4 ESYT1 CCT8 DNM2 PCMTD1 TTC14 TARDBP COX11 KPNB1 ANXA1 NFATC2IP GDI2 RAB18 AHNAK IFI16 N4BP2L2 ZC3H7A DGUOK ATF2 CITED2 NMRAL1 DOCK8 DGKZ CCT6A DCTN1 ARID1A HERC1 IDH3G NFYC VDAC3 LBR NUDT1 COPS5 SNX5 IL2RG TIPRL ADGRG1 ANKRD17 SPRTN ERCC6L2 CHD9 LCP2 ZCCHC7 PRPSAP1 FKBP8 ATP2B4 CUL3 MRPL16 NAP1L1 STMP1 ASB8 STT3A OGT SCAMP3 KIN ATG16L2 DENR CEP350 SLC25A45 SEC31A SMIM12 CD52 NDUFS7 CDC5L SND1 ADD1 ESD SELENOH ARHGEF6 FBXL8 CCDC69 FUBP1 DDHD2 NASP TBC1D1 ACAP2 EDRF1 PICALM TMBIM1 RBM26 RABGAP1L CIAPIN1 SNX4 FBXL5 GABARAP TTC32 CCNC TMEM209 CENPM HSPA4 CD8A ZNF451 FRYL ZFC3H1 HECTD1 NKTR TAF11 TCTN3 EWSR1 CYTH1 LSM14A CHURC1 TAB2 RAB11A COASY TCAIM SEC63 ERCC1 HPS5 SMARCD2 SH2D1A C6orf120 HK1 PTK2B DPH5 SEC22B MICU2 YY1AP1 MBD2 EHD1 MBTPS1 SLC25A4 ANAPC4 PIH1D1 METTL3 SLC39A7 UBXN2A ANAPC5 ANXA2 HIBCH RICTOR CRTAP MOGS EIF2AK2 ATF7 NT5C3A RRAGA CENPB TMEM116 JMJD1C IFRD1 BSDC1 TACO1 ELMOD3 HNRNPLL UNKL MAU2 MTHFR IKZF5 DDX60L CBX5 ATP5F1C BCAS3 CHM LAIR1 PSMC2 POP7 GPBP1 TGOLN2 MMADHC PRDX1 NLRP1 HMBS UGP2 C11orf54 ZNF791 SLC25A53 CAPNS1 CCNT1 SSR1 LYRM7 GPR132 GOLGA8B POLDIP3 SHQ1 GGA1 DHX30 CPPED1 BANP RNF167 GOT2 ALKBH7 PDPR DENND4A WWOX POLD4 ADRM1 HDAC6 TRMT2B NPTN HUWE1 FAM214A MRPS7 INTS14 EIF6 ZNF414 GTF3C5 STYXL1 SEC22C SGMS1 IREB2 PYROXD1 PLSCR1
acute_bcell	1	timen	C5_GO_MF	GOMF_PEPTIDE_LYSINE_N_ACETYLTRANSFERASE_ACTIVITY	0.0301918	0.815525	0.352488	0.493874	1.50744	22	CREBBP GTF2B NCOA3 KAT6A KAT7 TAF9 BAZ1A KAT6B ATF2 KAT8
acute_cd4	9	age_n	C2_CP_KEGG	KEGG_DILATED_CARDIOMYOPATHY	0.0301932	0.305618	0.287857	0.574499	1.52057	17	ITGA4 TGFB1 EMD GNAS
acute_cd4	5	acuity_maxn	C2_CP_KEGG	KEGG_CELL_CYCLE	0.0301988	0.235154	0.352488	0.329297	1.42014	65	MYC MAD1L1 CDKN1A RBX1 GADD45A CDKN2D SMC3 CCNH CCND3 E2F4 CDC14A CDK4 CDC16 ATR ANAPC11
acute_myeloid	9	acuity_maxn	BTM_MODULES	DC surface signature (S5)	0.0302057	0.206406	0.352488	-0.506591	-1.49413	30	HLA-DQA1 HLA-DQB1 GPR137B CD83
acute_bcell	7	covid	C3_TFT_GTRD	ALKBH3_TARGET_GENES	0.0302099	0.721143	0.352488	0.312806	1.36066	148	NR1H2 CCT2 PSMA6 MRPS18C SLC3A2 CALM1 MRPL44 CHCHD2 FUS COPS2 DNAJC2 CWC27 JPX RFXANK SSBP1 NKAP CDC123 PDCD6 PSMC2 PRDX1 UBC TDP2 NCSTN HMGB1 HNRNPH3 TMBIM6 C8orf33 SRSF5 COX16 SRP19 TMEM101 SEC11A C3orf38 TOR1AIP1 NOP16 SEC22B PDE6D PDCD2 EIF5B SNRPB RBM25 EIF1AD RRP15 GCC2 JAK1 DPM3
acute_bcell	7	covid	BTM_MODULES	enriched in cell cycle (M167)	0.0302187	0.202897	0.352488	-0.629232	-1.55582	10	PPP2R1A FLNA MAD1L1 RBM38 PSMD3 EHMT2
acute_myeloid	14	acuity_maxn	HALLMARK	HALLMARK_P53_PATHWAY	0.0302199	0.151099	0.352488	0.262875	1.40293	72	FOS NINJ1 DDIT4 S100A4 TSC22D1 ZFP36L1 CTSD TSPYL2 SAT1 JUN RAP2B SLC3A2
acute_bcell	11	covid	proteinatlas_blood_expression_cluster	Cluster 20: T-cells - T-cell receptor	0.0302338	0.128494	0.352488	0.456743	1.48366	38	MT2A MT1F CLEC2D THOC3 LEPROTL1 LDHB CUTA DGKA AGMAT HMOX2 PLSCR3 MPI MT1E ORAI1 NIPAL3
acute_myeloid	13	age_n	C2_CP_KEGG	KEGG_LYSOSOME	0.0302419	0.17569	0.261664	0.414223	1.33327	86	SLC11A1 SCARB2 MANBA GNS CTSD GLB1 IGF2R CTSB HEXA NAPSA CTSA TPP1 AP3B1 GUSB CTSS ATP6V0B SORT1 ATP6V0C LAPTM5 CD68 GAA GGA3 AP3S1 CD164 ATP6AP1 NPC2 AP1S2 LAMP2 MAN2B1 AGA GM2A AP3D1 CD63 TCIRG1 GLA CLTB MCOLN1
acute_myeloid	5	timen	C2_CP_KEGG	KEGG_PROTEASOME	0.0302419	0.298639	0.261664	-0.36733	-1.52313	41	PSMA3 PSMC6 PSMB5 PSMC4 PSMA4 PSMD1 PSMD11 PSMC5 PSMB2 PSMA6 PSMC2 PSMD3 PSMC1 PSMD2 PSMD4 SEM1 PSMD12 PSMA1
acute_cd8	12	age_n	HALLMARK	HALLMARK_P53_PATHWAY	0.0302486	0.432099	0.352488	0.439579	1.52472	36	BAX TXNIP DDIT4 LDHB BTG1 PRMT2 DNTTIP2 CYFIP2 RPL36 RPS12 UPP1 FAM162A
acute_myeloid	4	age_n	BTM_MODULES	enriched in monocytes (IV) (M118.0)	0.0302498	0.302095	0.352488	0.460258	1.3656	49	IL1R2 DYSF MYO1F MPP1 DUSP6 NAIP SMARCD3 NACC2 F5 HLA-DMB FGD4 LTBR LY96 PID1
acute_cd8	5	timen	BTM_MODULES	chemokines and inflammatory molecules in myeloid cells (M86.0)	0.0302533	0.121013	0.352488	0.520565	1.69014	10	NFKBIA TNFAIP3 DUSP1 PDE4B NFKB1 TRAF1
acute_bcell	7	age_n	C3_TFT_GTRD	ZNF622_TARGET_GENES	0.0302663	1	0.287857	-0.502538	-1.51867	31	CALR ZBTB20 CYLD CREBRF NFYC NUMB KANSL1 CHD6 CCT3 ZFAND6 PSMB3 DDA1 RPS6KA5 STARD7 OXR1
acute_bcell	11	timen	BTM_MODULES	plasma cells & B cells, immunoglobulins (M156.0)	0.0302671	0.251053	0.352488	0.516659	1.52403	25	IGHG1 IGHD IGKV3-20 IGLV2-23 ITM2C IGKV4-1 P2RX5 IGKC
acute_cd4	14	sex_n	C3_TFT_GTRD	AUTS2_TARGET_GENES	0.0302701	0.877362	0.352488	-0.291787	-1.32972	146	XIST TLE4 STIM1 WBP1 ATXN1 PMAIP1 CDK6 SRSF3 NOP56 BCAP29 SLC38A1 PAXX PPP1R12A LCOR HELZ PBRM1 TUBA1B XIAP SEC11A VPS72 RPL26 MAT2A IST1 C15orf61 EXOSC1 MRPL24 IMP4 HSPA9 EIF4E ATP2B1-AS1 RBM39 MORF4L1 RPL37 COX20 MIDN DIP2A RPL7L1 KANSL1 RSL24D1 SFT2D1 MIF4GD MDM2 SPTBN1 SMCHD1 USP48 PTMA MZT2B THAP7 RPRD2 C6orf226 PDCD6IP UBAC2 MRPL33 MON2
acute_bcell	1	covid	C5_GO_MF	GOMF_GLYCOLIPID_BINDING	0.0302703	0.507493	0.271289	0.614184	1.48888	10	MPPE1 PPT1 GPAA1 LYN MANF TPP1
acute_cd8	4	age_n	proteinatlas_blood_expression_cluster	Cluster 16: MAIT-cells - Unknown function	0.0302725	0.196771	0.352488	0.23892	1.26566	166	CFH ABCB1 ACSL6 NR1D2 PLCXD2 CDK6 MVB12B DPP4 KDSR NEK7 DNAJC1 F8 SLC9A1 DCAF17 TMEM170A CDCA4 CXCR6 PPP1R13B CYB561 TTLL1 FKBP11 PARP8 CCR5 PRDM1 GPR180 EID2 NLE1 GYG1 ZNF561 GPHN CYTH3 ETV3 TMEM171 RPL7L1 SORBS3 WNT1 B3GLCT MAPK8 SYTL2
acute_cd8	8	timen	BTM_MODULES	TBA (M136)	0.030281	0.197869	0.352488	0.585373	1.51105	16	GNB2 GPS1 GNAI2 ASNA1 DNM2 COPE PKN1 CAPN1 NUCB1 CTSD MAP2K2 NR1H2
acute_myeloid	7	acuity_maxn	C2_CP_KEGG	KEGG_TYPE_II_DIABETES_MELLITUS	0.030284	0.12036	0.352488	0.480662	1.56327	23	SOCS3 HK3 PKM PIK3CD PIK3CB IRS2 PIK3CG
acute_myeloid	6	sex_n	C3_TFT_GTRD	SETBP1_TARGET_GENES	0.0302844	0.66777	0.352488	0.420399	1.44508	105	HAX1 MRPS16 TCEA1 PSMB6 GNL3 FKBP15 ESYT1 PDPR DPY30 PSMD8 PHKB EIF3D E4F1 CTNNBL1 ZC3H15 ELP3 MT-ND6 KIAA2013 TIMM23 ASB7 EPC2 PKN2 EIF3K CRLS1 MRPS12 UBR1 SLC31A1 IPO8 TRAPPC5 NUDT9 CCDC174 MBD4 MEF2C AFF1 DRAM2 CEPT1 AASDH NBR1 PBRM1 HS2ST1 MRPL15 LSM4 RALGAPA1 MZF1 ETFRF1 NSUN5 TXNL1
acute_cd8	11	sex_n	C3_TFT_GTRD	PCGF2_TARGET_GENES	0.0302918	1	0.352488	-0.26189	-1.29747	283	REL CLDND1 CHID1 CD52 KPNB1 SCNM1 RAB11A DENR NUDC TLK1 GFER UCHL5 RUNX3 MTA2 COX16 PMPCA UBE2E1 POLE4 CCNL1 ARHGEF1 ANKRD12 SHPRH SEC31A TMEM41B OSTM1 COMMD1 VPS13C INTS6 PET100 CFAP298 NAMPT BET1L KDELR2 CCNI LRBA COPS4 NMD3 RBM26 CMTM7 SNRPC SEC22B MRPL40 GATAD2B SAMD3 DMXL1 GIMAP2 ARHGEF6 RSRC1 ANXA7 FARSA MBOAT7 MYC RPN2 RNF19A ARID5B PCMT1 MGST2 RBM38 NSA2 PMS1 ATP5MC2 RNF44 RSF1 OXR1 CMC2 MEMO1 HOPX KDM5B PPP1CB POLR2H THEM4
acute_myeloid	10	sex_n	C2_CP_KEGG	KEGG_ANTIGEN_PROCESSING_AND_PRESENTATION	0.0302922	0.420793	0.352488	0.479253	1.62726	46	CTSB HSPA4 HSP90AA1 PDIA3 TAP2 HLA-DRB5 HLA-DMA CTSL HSPA5 CD74 HLA-DQB1 HSP90AB1 TAPBP PSME2 HSPA1A HLA-DQA1 RFXANK HLA-DRA HLA-F PSME3 CALR
acute_bcell	5	sex_n	C3_TFT_GTRD	SRPK1_TARGET_GENES	0.030303	0.961749	0.266351	-0.391301	-1.27734	150	XIST BZW1 EIF2AK2 SMARCA5 RBM26 SIPA1L1 EIF4A2 NFYC IREB2 SNX5 PPP1R12A OFD1 UHRF2 COL6A3 ITM2B SUPT5H GRWD1 GORASP2 DENR C5orf24 SEC63 SSR1 SHPRH EHD1 SLC25A26 QRICH1 POLDIP3 FBXL5 RALBP1 TM2D3 LTV1 CD2AP ERGIC2 HSBP1 RBM15 TSPYL1 SF1 ASXL1 CNP PPP4R3B CDC5L COPB1 NCOA4 KIAA1191 NFATC3 EIF5 COPB2 TMEM18 RPL17 GGA3 RBM39 BLVRB WDR6 COX7B
acute_cd4	10	covid	BTM_MODULES	immune activation - generic cluster (M37.0)	0.030303	0.276543	0.261664	0.45683	1.44152	28	SAMHD1 CD3G TRAT1 S100A8 LYZ HMGB2 DBF4 UPP1 ANXA5 LAT CAMK4 CD3E SLC40A1 GRAP2
acute_cd4	9	age_n	proteinatlas_blood_expression_cluster	Cluster 51: Monocytes - Innate immune response	0.030303	0.145455	0.261664	0.390267	1.36076	99	NAAA PAG1 MAPKAPK3 PHTF2 LY6E PIK3CG SMAP2 MPC1 RAB10 C3orf14 PTPN18 PSMD12 MYD88 WASHC1 CORO1B DRAP1 UHMK1 FBXO6 CTSC LST1 HK1 ITGAL TRIM14 IDH2 GPAA1 ATG3 CYFIP2 TM9SF4 XAF1 TMEM191C TESC SPN TUBA1B PTPN6 MOV10 AP2A1 UTRN PIEZO1 CEBPG WDR11 CSTB TCTA NCKAP1L CYP4V2 FCER1G GNS MBD2 RERE TNFRSF1B ARHGAP1 OSTM1
acute_cd8	1	timen	BTM_MODULES	Activated (LPS) dendritic cell surface signature (S11)	0.030303	0.129176	0.271289	-0.608652	-1.53547	15	IFI6 IFI27 TMEM140 CD58
acute_myeloid	11	sex_n	C2_CP_KEGG	KEGG_GALACTOSE_METABOLISM	0.030303	0.710289	0.276501	0.590446	1.52079	18	PFKP AKR1B1 PGM1 GAA GALK2 UGP2 GALK1 B4GALT1
acute_cd8	1	timen	C3_TFT_GTRD	HJURP_TARGET_GENES	0.030307	0.386982	0.352488	0.338766	1.44894	20	PPP1R15A RPL3 EEF1A1 RPS15A RACK1 VPS37B
acute_bcell	6	age_n	proteinatlas_blood_expression_cluster	Cluster 4: T-regs - Cell cycle regulation	0.0303104	0.323077	0.352488	-0.491776	-1.41411	30	RPA3 MAN1A2 CSGALNACT1 KIF2A USP16 PIM2 OPTN SVBP CD52 RPS27L TRBC2 PPP2R2A CLDND1 NUDT21 SOD1
acute_bcell	2	sex_n	C3_TFT_GTRD	ZFP91_TARGET_GENES	0.0303134	0.745555	0.352488	-0.262339	-1.26364	432	XIST EIF2S3 TMEM123 UBE2N ZFX RAB30 AKR1B1 SEC14L1 CKLF WDSUB1 ZFAND5 RAP1A FKBP8 PPP4R3A UBR5 KDM4C UBALD2 YBX3 LEPROT SRP54 SARAF VAMP4 SBDS RASSF5 SF3A3 ACTR1B ITGB1 EPC1 PATL2 ZC3H13 UBE2V1 GPS1 TNRC6B PRKD2 FUNDC1 USP22 RNPS1 PRKAR1A CIRBP YPEL5 NUP58 RABGGTB SPRY1 SP3 MAP4K2 ARPC5L TCP11L2 EIF2AK3 HNRNPH3 CNOT10 IER2 MLLT6 CS NIPSNAP2 RBM23 MGRN1 AKT2 PFDN4 ORC4 SEC31A PRPF8 AURKAIP1 YPEL2 TMEM160 EPB41 GMEB1 TOLLIP IREB2 USF3 TRAPPC8 SLC25A46 ANKRD10 BAZ2A NASP NSMAF POLR2B HERPUD2 ENSA BTF3L4 HBP1 ZNF76 INTS6 WDR43 TAPT1 ZBTB8OS LMBR1 AHCY SCP2 PPP1R14A RANGRF MRPL55 MIA2 TDP2 IKBKB TOPBP1 HEMK1 SELENOM SLC44A2 DGKA SLC25A37 HNRNPL CYTH1 REV3L GNB1 SETD2
acute_cd4	1	acuity_maxn	C2_CP_KEGG	KEGG_HOMOLOGOUS_RECOMBINATION	0.0303259	1	0.352488	-0.56993	-1.52935	15	RPA2 RPA3 POLD4 SSBP1 NBN MRE11
acute_myeloid	all	age_n	C3_TFT_GTRD	PBXIP1_TARGET_GENES	0.0303337	1	0.261664	0.403207	1.28447	139	THBS1 ACE GSTA4 NDST2 ECHDC3 JRK IGLV1-40 KIF21B SIDT2 CDCA5 RDH13 GAS6 NOTCH4 TNFRSF13C RAB37 ZFP41 FCGBP EVC2 ZNF496 IL18BP PARP2 FBF1 FTH1 IGF2R PRKAR1B WDHD1 IGHA2 ACY3 KCTD1 NFATC1 LINC01270 KRT5 CDCA7L AGAP3 HSF1 DLGAP4 MAU2 CD19 XRCC1 CDH5 GAREM2 ZFP64 SPAG7 KNSTRN
acute_bcell	5	sex_n	C3_TFT_GTRD	ZNF394_TARGET_GENES	0.0303347	0.961749	0.266351	-0.395324	-1.28169	134	RPS4X MAP3K8 MOB4 KDM5C BBX UBE2L3 SEC22B UQCC2 MEF2A ATG12 NCBP2 SNHG7 ATAD1 STAT1 DHX8 TRAK2 FYN SINHCAF GTF2B ZBTB25 NOP58 KRTCAP2 RAB9A SNRPD1 GRWD1 TMEM101 MAPKAP1 RERE STX16 ADAM10 HMG20B LIPA BBIP1 USP15 ARIH2 BTG1
acute_bcell	6	sex_n	C2_CP_KEGG	KEGG_GLUTATHIONE_METABOLISM	0.0303433	0.392157	0.352488	0.62475	1.56063	14	GPX4 SMS IDH2 LAP3 TXNDC12 MGST3
acute_cd8	13	acuity_maxn	C3_MIR_MIRDB	MIR4777_5P	0.030358	0.996951	0.352488	0.573983	1.57954	10	CYCS NDFIP1 APOL6 RORA
acute_bcell	11	timen	C3_TFT_GTRD	ZNF184_TARGET_GENES	0.0303644	0.40413	0.261664	0.285524	1.24144	486	TMEM156 COTL1 ITGAE MBNL1 ITGB2-AS1 BAZ2A SECISBP2L RNF145 PRKAR1A RPL17 MAD2L2 TTC3 CCDC59 BLOC1S2 INTS10 FAAP20 ARID4A BZW1 GMFB PRKCSH MEF2A ARHGEF1 LINC01184 ASXL1 EML3 FUBP1 MT-CYB SF1 ZNF292 TMEM183A RPL27A LIMS2 NME4 MT-CO1 NFKBIE RCOR3 NDUFV1 OGDH VAMP2 KPNB1 RBM39 PTPN7 HNRNPH1 CIB1 BRWD1 TBCB PTP4A1 SOD2 EIF5 OSER1 HIF1A SDR39U1 TCP11L2 ODC1 CSDE1 KDM2A RABAC1 RMC1 GET4 CYTH4 UPF3A IL4R ANP32E CHD4 CAPN7 CNOT1 GON4L SLC25A6 RAP2C ATP6V1H TRAPPC1 UBALD2 EIF3H CD68 SMG1 AP1G1 GNAS TGOLN2 STK10 SREBF2 SRRT RBM17 MT-CO2 RPS6 KMT2E SLC41A3 UHRF1BP1L PRKRA WBP1 ATF7IP RAC1 MPC2 RAPGEF1 NME2 SARS2 KMT2A TCF25 ALKBH7 MGRN1 RPS20 FKBP8 NECAP1 ATG4B NDUFA2 DCAF11 RPS2 RC3H2 CHCHD5 CAND1 ZNF655 BRIX1 STK16 ZNF428 ELF1 TSC22D4 RPS18 SLC3A2 XPO4 RPS7 MDH2 RPS8 IK SNRPB OARD1 RNPC3 BABAM1 GSK3B CCNT1 SHOC2 UHRF2 PI4KB SCARB1 JPX COX7B AKAP11 RPL10A RPS11 NCOA4 DGLUCY DMAP1 UQCRB HMGB2 RAB5B
acute_bcell	1	age_n	C5_GO_MF	GOMF_KINASE_ACTIVATOR_ACTIVITY	0.0303644	0.733083	0.261664	-0.473274	-1.36789	40	DDX3X MOB1A MOB2 TCL1A STK4 BCL10 DBF4 PAK2 CCNT1 MOB3A MALT1 CD24 CKS1B PIK3CA CCL5 CALM1 MNAT1 IQGAP1 CDKN1A MAP3K13
acute_cd8	10	covid	HALLMARK	HALLMARK_UNFOLDED_PROTEIN_RESPONSE	0.0303644	0.118697	0.261664	0.445277	1.38521	58	SPCS3 HSPA5 HERPUD1 XBP1 SERP1 DNAJC3 PDIA6 ATP6V0D1 EIF4A2 DCP2 EIF4E ERN1 MTHFD2 DCTN1 TSPYL2 BANF1 CALR SPCS1 HSP90B1 CNOT4 KIF5B PAIP1 CNOT2
acute_cd8	8	covid	BTM_MODULES	NK cell surface signature (S1)	0.0303712	0.268324	0.276501	0.551979	1.54389	23	TGFBR3 CX3CR1 S1PR5 PTGER2 KLRF1 KLRC3 SLAMF7 KIR2DL1 PVRIG TNFSF14 IL18R1 ADRB2
acute_myeloid	4	acuity_maxn	BTM_MODULES	enriched in membrane proteins (M124)	0.0304096	0.226361	0.352488	0.484275	1.6759	10	HP C3AR1 C5AR1 ELANE NEDD4L
acute_cd8	12	acuity_maxn	C2_CP_KEGG	KEGG_GAP_JUNCTION	0.0304136	0.345387	0.287857	-0.603337	-1.50605	12	GNAI2 TUBA1A TUBA1B TUBB TUBB4B
acute_cd4	10	timen	C2_CP_KEGG	KEGG_PATHOGENIC_ESCHERICHIA_COLI_INFECTION	0.030426	0.299465	0.261664	-0.450901	-1.49426	26	TUBA4A YWHAQ ARPC2 HCLS1 RHOA TUBA1B NCK1 ROCK1 NCL TUBB
acute_bcell	10	age_n	BTM_MODULES	regulation of transcription, transcription factors (M213)	0.0304274	0.582104	0.352488	0.657738	1.61174	10	PPP1R12A ARID4B KIAA1109 STAG2 CLK4
acute_bcell	3	acuity_maxn	C2_CP_KEGG	KEGG_BASAL_TRANSCRIPTION_FACTORS	0.0304327	1	0.352488	0.520712	1.57797	14	TBPL1 TAF12 GTF2H1 GTF2A2 TAF6
acute_cd8	4	sex_n	C2_CP_KEGG	KEGG_LEISHMANIA_INFECTION	0.0304348	0.332563	0.271289	-0.479795	-1.46146	48	HLA-DQA2 HLA-DRA JUN TNF TAB2 IFNG HLA-DRB1 TGFB1 HLA-DRB5 HLA-DOA FCGR3A JAK1 PRKCB FOS MAPK1
acute_myeloid	5	timen	BTM_MODULES	proteasome (M226)	0.0304397	0.112806	0.276501	-0.505123	-1.56946	12	PSMA3 PSMC6 POLR2K PSMA4 PSMA6 PSMC2
acute_bcell	6	sex_n	C3_TFT_GTRD	YBX1_TARGET_GENES	0.0304507	0.999001	0.287857	0.550745	1.56424	25	GABARAP PKM ARHGEF1 RBBP6 DDX17
acute_cd8	11	timen	C2_CP_KEGG	KEGG_ARRHYTHMOGENIC_RIGHT_VENTRICULAR_CARDIOMYOPATHY_ARVC	0.0304512	0.322275	0.352488	0.470292	1.51283	13	LMNA ACTG1 ACTB
acute_bcell	8	covid	C2_CP_KEGG	KEGG_RIG_I_LIKE_RECEPTOR_SIGNALING_PATHWAY	0.0304577	0.178045	0.352488	0.586433	1.68928	15	ISG15 IRF7 TRADD NFKBIA
acute_bcell	3	timen	C5_GO_MF	GOMF_MYOSIN_BINDING	0.0304622	0.47419	0.266351	-0.496393	-1.50066	16	PYCARD TRPM7 SLC9A3R1 RAB14 CORO1A MYL12A RAB10 RAB11A MYL12B RAB6A RAB8A
acute_bcell	5	acuity_maxn	C2_CP_KEGG	KEGG_ACUTE_MYELOID_LEUKEMIA	0.0304696	0.228522	0.352488	0.485066	1.51635	22	MYC MAP2K1 PIM2 AKT2 STAT3 RELA NRAS PIK3CD PIK3R1 PML RPS6KB2 KRAS
acute_myeloid	3	sex_n	BTM_MODULES	respiratory electron transport chain (mitochondrion) (M238)	0.0304698	0.54685	0.352488	-0.548786	-1.86617	13	NDUFC2 NDUFA6 NDUFA2 NDUFA4 NDUFA3 NDUFA11
acute_bcell	3	age_n	C5_GO_MF	GOMF_ACTIVE_TRANSMEMBRANE_TRANSPORTER_ACTIVITY	0.0304724	0.56452	0.352488	0.291427	1.31671	85	COX6B1 MT-ND1 MT-CO3 COX5A MT-CYB NDUFC1 SLC25A5 NDUFA4 MT-CO1 MT-ND2 NDUFS6 TAP1 NDUFB2 ATP2A3 MT-ND3 UQCR10 NDUFA10 NDUFB10 NDUFB7 ATP8A1 SLC38A2 NDUFA13 MT-CO2
acute_bcell	11	covid	HALLMARK	HALLMARK_MTORC1_SIGNALING	0.0304807	0.0979735	0.282013	0.35531	1.40757	120	HSPD1 MTHFD2 ATP5MC1 EIF2S2 UBE2D3 ACTR3 SHMT2 CALR CYB5B HMBS RAB1A IFI30 PSMC4 HSPA4 PDAP1 GAPDH CTSC TPI1 TBK1 GLRX PNO1 GPI ADD3 ETF1 LDHA PRDX1 COPS5 PGK1 PITPNB SDF2L1 PPA1 YKT6 UCHL5 ALDOA PSMD12 PSMD13 HMGCS1 PSMD14 TM7SF2
acute_bcell	2	covid	C3_TFT_GTRD	PSMB5_TARGET_GENES	0.0304807	0.592316	0.282013	-0.335034	-1.37739	146	ACTG1 ZFAS1 SLC25A3 RPS2 EEF2 RPL3 CEMIP2 ACTB IMPDH2 RPL10A NFKBIZ RPSA FLNA SRSF6 PRDX1 RSRP1 RHOB PNP HSPA8 POLR2L IER5 PMAIP1 STMN1 MKNK2 SRSF2 CYB561A3 SPTAN1 ZFP36 APTX RPL10 PABPC1 CITED2 HNRNPA2B1 HSP90AA1 RPS9 NDUFS2 RPL13A EEF1A1 THUMPD3-AS1 RPS28 NUFIP2 POLR2A RPS20
acute_bcell	10	sex_n	C3_TFT_GTRD	DROSHA_TARGET_GENES	0.0304825	1	0.352488	0.541241	1.68635	20	MT-ATP8 PMPCB MT-ND1 THAP4 MT-ND2 POLDIP3 MT-ND3 MT-CO3 MT-ATP6 ZC3H12A
acute_cd4	7	covid	C3_TFT_GTRD	CENPT_TARGET_GENES	0.0304878	0.546455	0.287857	0.520935	1.49572	25	RGS1 LCP1 ARID4A GNAS ATP6V1G1 BIRC3 SCNM1 UBALD2 CYTIP STIP1 SYTL3 PSMA3-AS1 MRPL22
acute_cd8	3	acuity_maxn	C2_CP_KEGG	KEGG_GLYCEROPHOSPHOLIPID_METABOLISM	0.0304878	0.245427	0.261664	-0.450433	-1.38523	46	CHPT1 PLA2G12A PCYT2 PCYT1A LPGAT1 PGS1 MBOAT7 CHKB CRLS1 LCLAT1 PEMT DGKD PLPP1 AGPAT1 PLA2G6 GPAM GPD2 DGKE PLD2 JMJD7-PLA2G4B DGKZ PLD1 DGKH AGPAT3 DGKA
acute_bcell	all	covid	C2_CP_KEGG	KEGG_CELL_CYCLE	0.0304897	0.704496	0.352488	0.391212	1.29199	104	CDKN1A ANAPC10 CCND2 PTTG1 MAD2L1 DBF4 ANAPC2 ANAPC13 YWHAE RBX1 CDK7 BUB1 PLK1 FZR1 CCNB1 ZBTB17 TP53 CDC20 CHEK2 CHEK1 MCM7 ORC3 CDC23 CDC27 ORC5 CUL1 MDM2 CCNB2 CDC7 MCM5 MCM6 E2F3 CDK1 CDC25B RBL1 CCNA2
acute_myeloid	3	timen	proteinatlas_blood_expression_cluster	Cluster 30: Non-specific - Translation	0.0304897	0.155498	0.352488	0.354232	1.2778	134	EEF1B2 EEF2 RPL5 RPLP0 EIF2S3 ALKBH7 RPL10A FOXP1 UXT NPM1 EIF3H MCUB RPL4 RPS17 RPL17 FBL PEBP1 ANKRD10 RACK1 RPS5 TTC7A RPL3 RPS3A RPL23 HINT1 RPS6 RPS10 RPL6 PITHD1 RPL36A RPS4X EEF1A1 TMEM243 RPS27A RPL7A RPSA RPL15 RPL9 RPL27A RPS8 RPL31 RPL7 RPL10 SMIM20 LRRC58 RPS23 TIMM9 RPL14 RPS16 STK19 RPL26 RPS7 RPS20 RPS3 RPL24 SNRPD2 RPL21 PIGP RPL13A RPS14 EEF1D RPS18 RPL29 RPL18 RPL13 RPS24 RPS2 FOXO1 RPL8 RPL35A TOMM7
acute_myeloid	6	covid	C3_TFT_GTRD	ZIM3_TARGET_GENES	0.0304897	0.559544	0.352488	0.244788	1.20038	468	LYAR MACF1 IST1 MGST3 EIF5B SEMA4A RAD23A UBE2B NIN NCOA7 CREBBP CD300C ZCCHC2 PTTG1IP SERINC3 SPAG9 DDX24 ATRX BABAM1 CSNK1A1 DNM1L SPECC1 KMT2C CDK11A ATF4 CASC3 SUPT5H METRNL PANK2 PNKD RRAGA SCNM1 CAPN2 PCM1 ADD3 RABGAP1L NT5C IAH1 SMARCD2 ASAP1 PJA2 NKAP PSMD3 ZFAND6 STK17A ITGAL KIF1B COA1 GAS7 SSBP1 TNPO1 CLPTM1L ZFR ST3GAL1 TMEM123 EMC3 MARK3 MRPL37 KIAA1109 GBA SGK1 SH3GLB1 MRPS14 TAB2 UTP3 PPP2R2A PLEKHM1 WDR1 SCAF11 MYO15B GRHPR ANP32E GNB1 UBE2E1 SETD5 RBM33 RMDN1 LIMS1 DOCK2 DYNC1I2 HPS1 TM9SF2 CDK11B CREBRF OSBPL8 PREX1 MAEA ING3 ITGB1 ATF7IP NR1H2 PPP1CC SCLT1 IGFLR1 RPL7L1 NDUFAF3 NT5C3A ACLY MAP1S SLC4A1AP HNRNPUL1 PLD3 ARHGAP9 CEP57 THUMPD3-AS1 KLF7 MRPS22 NT5C2 MAN2C1 ADD1 GOSR1 ARHGEF2 YTHDF2 CIC UBR5 KANSL1 SCAPER SLC38A2 MPPE1 ANAPC7 RHOT1 RBM47 RHOC PSMD11 TXNRD1 HSF1 ABI1 ARHGEF10L CFLAR COX15 CSF1R IK RNF4 YKT6 LSM6 PFKFB4 SCAND1 DUS1L TBCD COQ8B PHIP ATXN3 ME2 PTPN12 PPM1M SNF8 STAT3 E2F2 ENY2 KLC1 DSTYK WRNIP1 NFIL3 CCT6A VPS8 CMC2 CA5B RCOR1 URM1 PDS5B TENT4B KCNN4 BCL6 RNF20 ASCC3 DAPK3 OAF SF3B2 DDX52 ATM COMMD10 MAD1L1 GDI2 NFU1 PPM1A FGD6 PARP6 ACADS RNF115 FAM168A GLUL EIF4G3 TRPM7 RBM17 EXOSC10 RNGTT TMOD3 PHF21A GMPR2 SENP7 TBC1D15 ANXA2 BLVRA EXOC1 FOXP1 SARAF MLX SGK3 GPBP1L1 COL6A3 FNDC3A QRICH1 ZFYVE27 LRRK1 FUBP1 WWP2 MOCS2 AGPS TAGLN2
acute_myeloid	6	timen	C3_TFT_GTRD	GLI1_TARGET_GENES	0.0304897	0.619381	0.352488	-0.242777	-1.29893	230	SAMSN1 PEPD SPG11 NDUFS3 GALK1 CANX LMNB1 PILRA RFXANK UBE2F XRN1 RSU1 AKAP9 COPS5 FEZ2 MT1X ANXA11 XPO1 SDCCAG8 GPBAR1 GLRX TRIM22 NRDC TOX4 WDFY3 RHEB PSMD11 ADCY7 UROD HSH2D NDRG1 PDAP1 STAT6 EDEM3 PSMF1 ATP6V0C DMXL2 TSSC4 RTF1 TANK EHBP1L1 HSD17B4 FNBP1 ACLY SRI CALCOCO2 BPTF CTBP2 SND1 NSFL1C UBR4 NMT1 PA2G4 ACTN4 CEP164 F13A1 BUD31 SLC25A11 SQSTM1 AKT2 MTIF3 NADSYN1 CARS2 SART1 SNRPA1 NAPA MMP24OS MCTP2 TTC37 TREM1 CDIPT SMARCA2 ATM TFRC RPA3 GGA2 DNM1L ACP2 ZFAND6 CASP8 SPTAN1 MRPL21 JAML RBM39 BDP1 EPS15L1 MLF2 GBF1 CD81 RABGGTB TRIM33 ARRB1 MIA3 DTNBP1 TMEM259 C1orf131 SIRPD ETV6 RB1 SBNO2 YDJC TBL1XR1 CC2D1B TMX4 EIF4A1 SRSF11 CNOT8 NDUFV3 GPCPD1 TECR EIF4A2 EIF2AK1 GRIPAP1 TNK2 USP25 ATF7 FLNA UBAP2L BANP TTC7A DDX56 CELF1 ZBED5 PPP1R12C TBCK CDC16 DUT CA5B AKAP8L PIK3R1 DYNC1LI2 SMARCD3 NOP58 FAM172A TCF4 SQLE COG5 GMFB
acute_cd4	10	timen	C2_CP_KEGG	KEGG_ARRHYTHMOGENIC_RIGHT_VENTRICULAR_CARDIOMYOPATHY_ARVC	0.0305011	0.299465	0.271289	-0.566044	-1.55785	11	LEF1 ITGA6 ACTN1 EMD ITGA4 TCF7
acute_bcell	10	age_n	C3_TFT_GTRD	ZFP91_TARGET_GENES	0.0305085	0.73938	0.276501	0.273319	1.25821	373	ITM2C EIF3H SNX8 DNAJC8 TSC22D3 RNASET2 KTN1 MRPL39 MACF1 UBE2N GYPC TSPAN3 KMT2A CSK RBM39 TXNDC17 IDI1 SND1 MOB3A SRGN GNB1 SIDT2 PSMD9 CKLF FLNA HDLBP RANBP1 SMARCB1 SELENOM RIC8A TUBA1C ARHGDIB SERTAD3 HNRNPH3 RAN EBI3 HTATSF1 GGA1 ARRDC3 ALDOA AKT2 MAP1S FKBP8 MLLT6 ABI1 HERPUD2 NDUFB9 SBDS UBR5 GSTO1 BSG PHPT1 TMEM167A RNASEK DYNLL1 SUB1 MED13L FLII CDC37 COMMD8 POGZ SLC25A37 IRAK4 FCHO1 POLR2B ZC3H13 RAP1A PATL2 FRYL MRPL44 AKR1B1 SARAF CASP8AP2 CYTH1 ZNF524 TMC6 ANP32E ARPC5L DNAJC10 MED11 SMAP2 NFKBIE CHD4 METTL21A TCP11L2 CDIPT SERTAD2 RAB11FIP1 RPL12 GTF2A2 RPN2 SHKBP1 GIT2 SMARCA2 NBEAL1 SUCLG2 TMED10 SEC31A SSBP4 EPB41 MCUR1 RAB11A TXNDC11 ANKRD10 MIF DCAF11 TBCC NUP58 EHMT2 SHISA5 TDG EPC1 ZFAND5 MAPKAP1
acute_cd8	12	age_n	C2_CP_KEGG	KEGG_CELL_ADHESION_MOLECULES_CAMS	0.0305091	0.375661	0.352488	-0.405128	-1.48026	29	CD2 SELL PTPRC ITGB1 SELPLG HLA-B HLA-DPB1 HLA-A ICAM2 HLA-DRB5 SPN GLG1
acute_cd4	4	sex_n	proteinatlas_blood_expression_cluster	Cluster 21: B-cells - Adaptive immune response	0.0305259	0.198419	0.352488	-0.425131	-1.50841	41	JUN CXCR4 LMBRD1 CCR6 CENPC PASK KDM2A REL SNX29 ZC3H6 PDE4DIP DENND4A SHPRH
acute_cd8	8	acuity_maxn	BTM_MODULES	T cell activation (III) (M7.4)	0.0305263	0.326632	0.266351	-0.575606	-1.48813	13	CAMK4 LEF1 NELL2 RORA THEMIS
acute_bcell	9	sex_n	BTM_MODULES	plasma cells, immunoglobulins (M156.1)	0.0305285	0.669233	0.352488	-0.557866	-1.5987	14	IGKV4-1 IGLV1-44 IGKV1-5 IGKC IGLL5 IGKV3-20 PNOC
acute_bcell	12	covid	C2_CP_KEGG	KEGG_BLADDER_CANCER	0.0305344	0.23855	0.271289	0.588735	1.49739	15	TYMP MDM2 MAP2K2 RB1
acute_bcell	3	acuity_maxn	proteinatlas_blood_expression_cluster	Cluster 23: Antigen presenting cells - Antigen presentation	0.0305448	0.22254	0.352488	-0.411272	-1.48223	59	STX7 POLD4 CDC40 MCM5 SYNGR2 EAF2 DHPS LY86 HLA-DQA1 LHPP ADK CD180 HLA-DQB1 ATG4C SAMM50 OSGEP CKS1B METTL21A UBE2E2 C11orf24 TRIM38 HLA-DPA1 SNX8
acute_cd8	all	timen	C2_CP_KEGG	KEGG_PROXIMAL_TUBULE_BICARBONATE_RECLAMATION	0.030547	0.175136	0.352488	0.559153	1.60633	14	FXYD2 SLC25A10 ATP1B1
acute_bcell	8	covid	proteinatlas_blood_expression_cluster	Cluster 48: NK-cells - Unknown function	0.0305499	0.213849	0.352488	0.536083	1.65727	20	IFITM1 GNLY
acute_cd4	14	age_n	C3_TFT_GTRD	ZNF528_TARGET_GENES	0.0305523	0.724352	0.282013	0.295322	1.32831	207	SNRPD1 BPTF MRPL27 LAMP1 C1orf43 PHF3 EPN1 CD96 TMCO1 ANKRD12 TUBA4A MECP2 AGTRAP CEP78 DIP2A DENND6A THUMPD1 LSM2 GTF2H5 RBM39 SYNE2 RCBTB2 USP47 KMT2C LMBRD1 COMMD4 TMEM248 SH3BP2 SF3A3 BIN1 MTF2 PCM1 CCDC59 ZZEF1 PNRC2 RHOF SLC38A2 COMMD2 SPNS1 GTF2B KANSL1 VPS4B AIDA IDS PRDX3 MED28 CDK11A RC3H2 CCNC ZFAND1 LTBP4 RBPJ ACTR3 TCF25 BAZ2A BROX ZNF292 MTHFD2 SDHB NDUFB7 SMG7 DCTN4 CYB5B PDCD10 MRPS2 DMAP1 BZW1 SAE1
acute_cd4	11	timen	C3_TFT_GTRD	ZNF510_TARGET_GENES	0.0305748	0.434496	0.352488	-0.661123	-1.59969	11	IFI44L KAT8 CCPG1 GIT2 NCKAP1L TTC1
acute_cd8	2	age_n	BTM_MODULES	enriched in monocytes (IV) (M118.0)	0.0305826	0.208011	0.352488	0.481514	1.56609	31	MGAM PGD TNFSF13B ACSL1 PADI4 LYZ CD68 LTBR DUSP6 LGALS3 NACC2 DPYD TNFRSF1B EMILIN2 CXCR2 HLA-DMB MYO1F
acute_cd8	8	age_n	C3_TFT_GTRD	MEF2D_TARGET_GENES	0.0305998	0.536855	0.287857	-0.270043	-1.28623	310	HSPB1 U2AF2 CHD4 SP2 TSC1 CNOT7 RBBP4 RAPGEF6 DRG2 PRSS23 DHX58 NFATC3 WBP2 PHRF1 MYOM2 NR4A2 HDDC2 MADD MEAF6 FBXL5 MAP3K4 WDR36 SAMD9L ATL3 SAE1 ELF2 PEX3 EOGT CAT C5orf15 PCCB HSD17B12 C12orf57 TAP1 KAT5 AHI1 APIP TIAL1 C6orf62 HDAC7 ENC1 UBA5 ZBTB44 ERBIN PCID2 NELFE TRAPPC2 ASB8 CACYBP ACBD5 GNL3L FCHSD2 NOL8 DUSP22 LSM10 SOD2 HNRNPA2B1 HCFC1 EXOSC5 GALNT11 CCDC124 UBR1 EZR PAXBP1 CCNI KDM3A ADIPOR2 FBXO4 MRPL53
acute_myeloid	8	timen	BTM_MODULES	translation initiation factor 3 complex (M245)	0.0306011	0.231208	0.271289	0.590658	1.57225	11	EIF3F FBL PHB2 EEF1B2 EIF3H UXT EEF1G EIF3E EIF3D
acute_bcell	4	age_n	C3_TFT_GTRD	ZNF746_TARGET_GENES	0.0306122	0.913198	0.261664	-0.512008	-1.43216	27	STAG2 MAP7D1 IRF2 DENND4B DLEU2 AHNAK HNRNPU ALDOA PTP4A2 RABGAP1L CREBBP MKRN1 SP1 SMAD3 XIAP BRD2 LMO4 JUND
acute_cd4	11	covid	HALLMARK	HALLMARK_IL2_STAT5_SIGNALING	0.0306222	0.196857	0.352488	0.386252	1.4809	63	IFITM3 PLSCR1 RHOB LTB FLT3LG SELL RHOH PLIN2 BCL2 DCPS MYC NFKBIZ RNH1 PTGER2 BATF KLF6 CISH SERPINB6 ANXA4 CST7 HUWE1 ARL4A XBP1 CCND2 GPR65
acute_bcell	4	acuity_maxn	BTM_MODULES	transcription elongation, RNA polymerase II (M234)	0.0306224	0.185922	0.352488	0.518729	1.5619	12	POLR2L MIF NDUFA3 UQCRQ NDUFB11 NDUFB10
acute_bcell	2	covid	C3_TFT_GTRD	FOXR2_TARGET_GENES	0.0306243	0.592316	0.282013	-0.34185	-1.37857	124	MT-CO1 EIF3L MT-ND4 RPL27 RPS6 MT-ND3 EIF3D RPS17 EIF2S3 SSR2 HIGD2A MT-ND1 BANF1 RPS5 MT-ND4L RPLP2 RPS14 RPL6 RPL34 RPS16 SEC14L1 DHX30 RPS18 SH2B1 EIF3I EIF4A1 EEF1A1 PRDX5 DDX21 SRSF1 KTI12 TATDN1 PDAP1 M6PR RACK1 EIF3M EIF2B1 CHERP GTF2H3 GPR137 SERP1 PGK1
acute_cd8	9	covid	BTM_MODULES	enriched in NK cells (I) (M7.2)	0.0306428	0.145431	0.352488	0.458875	1.40809	43	GZMB S1PR5 FGFBP2 GIMAP7 PRKCH RORA PRF1 ZAP70 GNLY NKG7 CD96 GZMA IL2RB GZMH KLRC1 GZMM STAT4 CST7 SH2D2A
acute_bcell	6	timen	C2_CP_KEGG	KEGG_ASTHMA	0.0306448	0.295874	0.352488	-0.638019	-1.53055	13	HLA-DQA2 CD40 HLA-DRB5 HLA-DOB HLA-DMB HLA-DMA
acute_cd4	8	timen	proteinatlas_blood_expression_cluster	Cluster 36: GdT-cells - Adaptive immune response	0.0306519	0.384336	0.352488	-0.290925	-1.28682	71	DDX60 SCML4 NKG7 PRF1 LY9 HACD3 MAZ CD8A ANXA6 SLAMF6 SH2D2A AKNA MAPK1 NPRL2 GTF3C1 HCST BTN3A3 BCL2L1 MTA2
acute_myeloid	5	age_n	BTM_MODULES	TBA (M32.5)	0.0306748	0.158824	0.261664	0.566868	1.46042	15	RALY PKN1 MAZ DNM2 PPP1R9B NRBP1 HMG20B ACIN1 AES
acute_myeloid	6	covid	BTM_MODULES	spliceosome (M250)	0.0306818	0.180861	0.276501	0.530542	1.56926	11	SNRPA SNRPF SNRPD3 LSM5 SNRPE SNRPD1 LSM3 MAGOH RBMX SNRPG
acute_cd8	3	age_n	HALLMARK	HALLMARK_SPERMATOGENESIS	0.030683	0.214781	0.352488	0.369811	1.45588	47	PCSK1N COIL TOPBP1 PIAS2 STRBP TLE4 BRAF GFI1 ARL4A PGS1 PSMG1
acute_bcell	6	covid	BTM_MODULES	chaperonin mediated protein folding (I) (M204.0)	0.0306966	0.266037	0.282013	0.613115	1.51231	13	HSPD1 CCT7 CCT5 NOP56 ATIC
acute_cd4	11	timen	C3_TFT_GTRD	RUVBL1_TARGET_GENES	0.0306966	0.434496	0.352488	0.330647	1.4044	71	MZT2B EEF1A1 RPS14 NACA RPL18 PHB2 MAP1LC3B PUM1 ILF2 SNHG8 RPL24 RPS12 EIF4G2 RPL11 RPL26 TMEM242 ZNF207 MMADHC ARHGDIA RBM48 BCLAF1 SRSF3 TPD52L2
acute_cd8	13	acuity_maxn	C7_VAX	FLETCHER_PBMC_BCG_10W_INFANT_PPD_STIMULATED_VS_UNSTIMULATED_10W_DN	0.0306967	0.518049	0.352488	-0.567441	-1.52377	15	S100A4 VIM GLIPR2 CD63 TSPO ANXA11 CTSS S100A10
acute_cd8	11	timen	C3_TFT_GTRD	ZMYND11_TARGET_GENES	0.0307002	1	0.352488	0.401557	1.45758	20	MT-CYB SRSF2 ARHGDIA ACTB RPL13 EEF1D RPL8
acute_myeloid	3	timen	BTM_MODULES	lysosomal/endosomal proteins (M139)	0.0307018	0.164188	0.271289	0.591265	1.50724	11	AP1S2 SORT1 GAA CD68 NPC2 CTSH
acute_cd4	10	sex_n	HALLMARK	HALLMARK_MITOTIC_SPINDLE	0.0307088	0.320111	0.352488	-0.360235	-1.42426	58	RHOT2 LRPPRC ARF6 SPTBN1 SPTAN1 NUMA1 SSH2 ROCK1 KIF5B PPP4R2 TUBGCP2 SMC1A RAPGEF6 PAFAH1B1 CLIP1 PCGF5 HOOK3 ARHGAP4 RFC1 DOCK2 PXN YWHAE
acute_myeloid	6	timen	BTM_MODULES	transcription elongation, RNA polymerase II (M234)	0.0307167	0.112178	0.276501	-0.506649	-1.61451	12	MIF NDUFA3 POLR2E POLR2J AURKAIP1 MEA1 NDUFB10 POLR2I
acute_cd4	2	sex_n	C2_CP_KEGG	KEGG_VASOPRESSIN_REGULATED_WATER_REABSORPTION	0.0307193	0.366269	0.352488	-0.527862	-1.48346	29	PRKX PRKACB DYNC1LI1 DCTN4 RAB5B DYNC1I2 VAMP2 DCTN6 DCTN2 DCTN5 NSF RAB11A CREB3 DCTN1 AQP3 PRKACA GNAS DYNC1LI2 STX4 CREB1 RAB5A
acute_myeloid	13	covid	proteinatlas_blood_expression_cluster	Cluster 37: B-cells - Transcription	0.0307316	0.145277	0.352488	-0.331475	-1.39126	81	KRT10 NOP53 TSPAN3 SESN3 RPL18A KIAA2026 HDDC2 RCSD1 SMIM14 AFF3 RBMX2 HLA-DOB CNST ARMCX6 KDM1A CCNQ SLC50A1 FBXO25 NRM BRWD1 COIL FAM3C FMC1 TSTD1 KRIT1 NT5DC1 RASGRP2 PWWP2A BBX EXOG MRPL21 NSD3 NBPF12 TOMM40
acute_cd4	2	age_n	C3_TFT_GTRD	ARID3B_TARGET_GENES	0.0307355	0.997266	0.271289	0.447727	1.45871	48	C1orf162 PIM3 ITPRIP TRAV4 IQGAP1 BRD1 NUP54 MCOLN1 PGS1 PHF3 CDK17 PRF1 ATG16L2 MCUR1 PRKCH SPEF2 BRF1
acute_bcell	5	covid	C3_TFT_GTRD	ARID3B_TARGET_GENES	0.0307377	0.712648	0.261664	0.518371	1.45533	24	MYC DRAP1 PHF3 MRPS7 CDK17 EXOSC10 RBM4 FAM120A ATG16L2 ZC3H7A STX12 NUP54
acute_bcell	7	timen	C3_TFT_GTRD	ZNF510_TARGET_GENES	0.0307377	0.353408	0.352488	-0.665416	-1.77538	10	IFI44L
acute_cd8	6	timen	HALLMARK	HALLMARK_KRAS_SIGNALING_UP	0.0307391	0.0941385	0.352488	-0.35762	-1.40837	78	FCER1G LAT2 ID2 CMKLR1 ST6GAL1 BPGM IRF8 ADAM8 PECAM1 CTSS ABCB1 TNFRSF1B C3AR1 IL2RG ITGB2 CCND2 ETS1 SATB1 ENG CCSER2 AVL9 PRDM1 NIN FUCA1 RABGAP1L
acute_cd4	1	covid	proteinatlas_blood_expression_cluster	Cluster 13: T-cells - Unknown function	0.0307619	0.258621	0.352488	-0.485727	-1.55433	33	TRBV20-1 AQP3 FAM102A YIPF5 SLAMF1 SS18L2 TRAV2 TTC39C PRPS1 TUBD1 LPXN SPTAN1 PBXIP1
acute_cd4	5	covid	BTM_MODULES	platelet activation (I) (M32.0)	0.0307619	0.246095	0.352488	-0.545105	-1.54137	21	ACAP1 APEH FLNA GNAI2 TLN1 PPP2R1A TGFB1
acute_bcell	4	acuity_maxn	C3_TFT_GTRD	HOXA10_TARGET_GENES	0.0307692	1	0.261664	-0.359749	-1.34221	138	MRNIP TARS2 METTL8 PRMT5 LNPEP SF3A3 CCDC115 MRPL17 XAB2 POLDIP3 GSS RBM22 TAPBPL ILF3 RNF13 EPB41L4A-AS1 VEZF1 ALG5 ASH2L NOL8 BORCS5 TXN2 SRFBP1 TIMM44 ALOX12-AS1 KDM3A POC5 EIF4A2 DDX46 MTHFS NSA2 NCBP2 EEF1G MRPS27 MRPL49 FGFR1OP2 ATF6B CAPZA2 NACA PPWD1 ICE1 STAT6 TTC37 COX7A2L REXO2 UBAP1 HELQ TM2D1 ILF3-DT SLC25A42 PRIM1 IMPDH2 ZNF487 MCTP2 KANSL2 EXOSC8 ANKIB1 MED11 NASP RSRP1 SRSF5 BRD8
acute_myeloid	9	acuity_maxn	proteinatlas_blood_expression_cluster	Cluster 28: Myeloid DCs - Unknown function	0.0307692	0.13986	0.261664	-0.379788	-1.36117	110	HLA-DRB1 APEX1 HIPK3 RCC2 PRCP RASA4 CLEC10A YWHAE PAK1 ATP5F1A MAP4K1 SNRPF ADAM15 C1QBP SCNM1 EFNB1 UPK3A IL18 IL6R G6PC3 SNRPA RBPJ NIPSNAP3A FAR1 GLO1 WDFY2 SRSF7 ARF5 BZW2 SRSF3 NAF1 PTRHD1 RAB34 SERTAD3 CD33 PLB1 MAP3K20 SAMHD1 GGCT AKR7A2 DNAJC4 SLC35B1 ATP5MC3 CCDC86 ADPGK DPCD RNF170 CST3 C1orf54
acute_myeloid	5	timen	proteinatlas_blood_expression_cluster	Cluster 11: Basophils - Unknown function	0.0307784	0.128243	0.352488	0.224674	1.50405	32	GABPB2 GFM2 LENG8 TP53BP2 ACAD8 NPIPB4 SFXN5 SPRYD4 FBXW7 ANKHD1 SRRM2 GNL3L NDUFA3 MLLT6 SOCS4 SLC17A5 RPAP2 DLG1 NOMO1 TMEM234 SPG7 C12orf76 SCAPER NRDE2 DYNC1H1 SUGP2 SKI ZNF609
acute_cd8	all	age_n	C2_CP_KEGG	KEGG_PANCREATIC_CANCER	0.0307954	0.196178	0.352488	0.347309	1.39302	62	CDKN2A MAPK1 PIK3R1 TGFB1 TGFA BRAF CHUK PIK3R3 PIK3CA VEGFB CCND1 VEGFA CDK6 JAK1 RB1 RAF1 CASP9 MAP2K1 PIK3CG AKT2 IKBKG STAT1 RALGDS
acute_cd8	12	covid	BTM_MODULES	MHC-TLR7-TLR8 cluster (M146)	0.0308016	0.0672036	0.352488	0.637992	1.51871	11	HLA-DPA1 HLA-A HLA-E HLA-C HLA-DPB1
acute_cd8	13	sex_n	C3_TFT_GTRD	EWSR1_TARGET_GENES	0.0308031	0.837085	0.271289	0.402233	1.40372	75	CALM1 RPL26 RPL22 SRSF7 RPS18 RPL10A P4HB RPS27 SRSF5 STK17A RPL27A SSBP1 IRF2 PNPT1 REX1BD MYH9 CYTH1 HNRNPA1 HCLS1 PPIA APRT MAP1LC3B MT-CO1 RPL10 UBB ZEB2 UBC SELENOH UTRN UBXN1
acute_cd8	3	age_n	C2_CP_KEGG	KEGG_ACUTE_MYELOID_LEUKEMIA	0.0308141	0.343063	0.352488	0.36307	1.43907	48	MYC MAPK1 PIK3R1 RARA CEBPA MAPK3 PIM2 PIK3CA BRAF SPI1 PIM1 AKT2 EIF4EBP1 RPS6KB2 STAT3 RUNX1 RPS6KB1 AKT3 GRB2
acute_cd4	12	sex_n	HALLMARK	HALLMARK_FATTY_ACID_METABOLISM	0.0308422	0.221412	0.282013	-0.447625	-1.48228	51	XIST ALDOA HADHB
acute_myeloid	4	sex_n	BTM_MODULES	enriched in antigen presentation (II) (M95.0)	0.0308453	0.35817	0.352488	-0.431976	-1.56877	20	HLA-DRA ITGA4 HLA-DRB1 AIF1 PTPRC HLA-DPB1 IRF8 SELL
acute_cd8	13	age_n	C3_MIR_MIRDB	MIR144_3P	0.0308485	0.700585	0.352488	0.516188	1.58372	19	MAP3K8 FOS DDX58 ATP5MC2 PNRC1 RORA
acute_myeloid	11	timen	C2_CP_KEGG	KEGG_DILATED_CARDIOMYOPATHY	0.0308499	0.24533	0.352488	0.451133	1.54004	26	LMNA CACNA2D4 TNF ITGA5 PRKACA ADCY3 EMD ITGAV
acute_myeloid	all	covid	C3_TFT_GTRD	BCL6B_TARGET_GENES	0.0308594	0.645324	0.352488	0.389485	1.45487	121	HERC5 STAT1 TCF4 ENPP2 SDSL ADAR LDLR GPM6B DDB2 HELB MLKL ELOVL6 SYCP2L TMBIM6 SUB1 PPP2R2A SYNPO2 MED24 GCLM AFF3 CORO1C USP25 FBXL19 SOCS2 CCDC85C ELP3 LPP-AS2 VGLL4 AP2B1 CCND2 RCN1 BCL6 CWC25 HSP90B1 SLMAP FBXL19-AS1 ALPK1
acute_myeloid	4	sex_n	BTM_MODULES	phosphatidylinositol signaling system (M101)	0.0308642	0.35817	0.287857	0.635233	1.57524	12	PIK3C2A SYNJ1 PIKFYVE PPP1R12A PIK3C3 SP3 DEK
acute_myeloid	14	acuity_maxn	C3_TFT_GTRD	MCM2_TARGET_GENES	0.030871	0.992597	0.271289	-0.537197	-1.48657	22	PHB TUBA1C ORMDL3 ST3GAL2 CYB561D2 CHMP4B PPP1R18 AAMP
acute_bcell	2	covid	HALLMARK	HALLMARK_IL2_STAT5_SIGNALING	0.0308747	0.17367	0.352488	-0.409394	-1.48076	62	ITGAE LTB ADAM19 GSTO1 NFKBIZ MYC GBP4 AHCY IL10RA NT5E CD48 SELL CTSZ CD86 RHOB PNP HOPX SYNGR2 IL4R CD81 GPX4 SERPINB6
acute_myeloid	10	sex_n	HALLMARK	HALLMARK_PROTEIN_SECRETION	0.0308789	0.229141	0.282013	0.392988	1.45606	81	M6PR TMED2 ERGIC3 STX12 TMED10 NAPG RAB2A VAMP4 RAB14 CLTC SNAP23 CLCN3 RER1 ATP7A LAMP2 AP3S1 ANP32E SEC31A CD63 VAMP7 USO1 MAPK1 GOLGA4 IGF2R ARFGAP3 COPB1 ADAM10
acute_cd4	4	acuity_maxn	C3_TFT_GTRD	DLX2_TARGET_GENES	0.0308872	0.988485	0.352488	0.294468	1.37746	89	PLAC8 ARID5B PIM1 ADD3 CAPZA2 TGS1 NASP MBP CFDP1 PRDM1 POMP UQCRH PIGC GLRX INO80 THADA SETD5
acute_cd4	4	sex_n	C3_TFT_GTRD	ZNF704_TARGET_GENES	0.0308933	0.92332	0.352488	0.501574	1.6659	33	FKBP1A TAF3 MIA3 EIF4E2 COMMD4 CCND3 GART ARMC8 EXOC2 LTV1 INTS12 PEPD
acute_bcell	2	covid	C3_TFT_GTRD	BCL6B_TARGET_GENES	0.0309037	0.592316	0.352488	0.349914	1.42989	49	MDM4 TMBIM6 TCF4 ADAR HERC5 HSP90B1 SUB1 CYB5B MPHOSPH8 CWC25 AFG3L2 ICE2 DDB2 C16orf91 STAT1 AMN1 NIPSNAP2 ARID1B UBB USPL1
acute_cd4	11	covid	C3_TFT_GTRD	HJURP_TARGET_GENES	0.0309047	0.496853	0.352488	-0.560637	-1.5936	15	RPL3 EEF1A1 RPS15A RACK1 PPP1R15A
acute_bcell	12	age_n	C2_CP_KEGG	KEGG_CELL_CYCLE	0.0309168	0.25764	0.266351	0.416517	1.41997	73	CCND2 PTTG1 SMC1A MAD2L1 CDKN1A DBF4 YWHAQ ATR HDAC1 CCNA2 MCM4 PLK1 CDC16 CDC20 SMAD2 YWHAH STAG2 ANAPC13 CDC27 PCNA BUB3 CDK1 CCNB1 CDC6 CDKN1B CDK4 CDC25B CDC45 MDM2
acute_bcell	6	sex_n	C3_TFT_GTRD	HOXA10_TARGET_GENES	0.0309168	0.999001	0.266351	0.453328	1.55974	99	MCTP2 ANXA2 CCDC107 DDX46 ILF3 TM2D1 RHOF NSA2 RNF13 EIF4A2 CD55 RSRP1 NASP RPL4 SRFBP1 XAB2 SF3A3 IMPDH2 CTDNEP1 CAPZA2 PPP4R3B PSMB7 SRSF5 MED28 TAPBPL SDR39U1 TUBA1B NOL8 RBM22 CDK2AP2 CCDC115 SRSF1 RPS17 LNPEP SEC11A ACTN4 ERCC1 RBM6 PDIA4 SERTAD2 TXN2 NUCKS1 PDCD6IP
acute_cd8	13	age_n	proteinatlas_blood_expression_cluster	Cluster 38: Basophils - Unknown function	0.0309205	0.660494	0.352488	-0.589496	-1.58811	13	SELPLG ALOX5AP BIN2 ARF1 CDC42SE2 YWHAZ TMEM50A SYTL3
acute_cd8	13	age_n	C5_GO_MF	GOMF_TRANSCRIPTION_FACTOR_BINDING	0.0309234	0.565611	0.352488	0.355929	1.3937	52	JUNB FOS TPT1 ID2 JUN RPL23 PARP10 ACTB NPM1 HCLS1 STAT1 RORA TAF7 OASL DDX5 PARK7 PTPN2 PSMA6 SAP18 NFKBIA HMGB1
acute_bcell	2	acuity_maxn	C3_TFT_GTRD	SS18_SSX1_FUSION_UNIPROT_Q8IZH1_UNREVIEWED_TARGET_GENES	0.0309278	1	0.261664	-0.553757	-1.45804	21	ATM OTUB1 COBLL1 TCP11L2 GOLGB1
acute_cd8	4	sex_n	C2_CP_KEGG	KEGG_RIG_I_LIKE_RECEPTOR_SIGNALING_PATHWAY	0.0309328	0.332563	0.352488	0.567013	1.73772	45	DDX3Y NFKBIA
acute_bcell	7	covid	C2_CP_KEGG	KEGG_ADIPOCYTOKINE_SIGNALING_PATHWAY	0.0309369	0.139216	0.352488	0.582701	1.59801	14	NFKBIA ADIPOR1 NFKBIB PTPN11
acute_myeloid	11	covid	proteinatlas_blood_expression_cluster	Cluster 36: GdT-cells - Adaptive immune response	0.0309392	0.160884	0.271289	0.406106	1.45143	109	USP18 DDX60 ARHGEF3 LAG3 APOBEC3G CD226 ENPP4 MTA2 STAT4 NKG7 STOM NPRL2 DHCR24 CCL5 CCSER2 ZBTB38 TSPOAP1 OSBPL3 TRMT44 HACD3 SRRT CCL3 DHRS3 DUSP2 ATP2B4 ATP8A1 FCRL6 SH3BP5 BTN3A3 RALGAPA1 PTRH1 SPOUT1 TTC38 UBE2V1 RNF125 SLAMF7 SAR1A
acute_myeloid	14	acuity_maxn	C2_CP_KEGG	KEGG_PHOSPHATIDYLINOSITOL_SIGNALING_SYSTEM	0.0309392	0.973373	0.271289	-0.525994	-1.47369	23	CALM2 PIK3CD DGKZ PIP5K1A PI4KA PRKCB INPP5D ITPR2 PIK3R1
acute_cd4	4	sex_n	HALLMARK	HALLMARK_APICAL_JUNCTION	0.0309478	0.302375	0.352488	0.43797	1.57427	51	CD99 RAC2 CAP1 ARPC2 SORBS3 TIAL1 RHOF MYH9 CNN2 HADH ICAM2 MYL12B
acute_myeloid	14	acuity_maxn	C2_CP_KEGG	KEGG_TIGHT_JUNCTION	0.0309498	0.973373	0.266351	-0.478343	-1.42717	32	MYH9 GNAI2 ASH1L PPP2R2A PPP2R1A ACTG1 MYL12B ACTB PRKCB CDK4 SYMPK CTNNB1 MYL12A PRKCD CTNNA1
acute_myeloid	7	covid	HALLMARK	HALLMARK_UV_RESPONSE_DN	0.030951	0.110539	0.352488	0.336939	1.49599	72	LDLR BHLHE40 INSIG1 SCAF8 PRDM2 RUNX1 SYNJ2 MT1E NIPBL MYC CELF2 TENT4A PEX14 DLG1 PRKCE MGLL GCNT1 PHF3 VAV2 DYRK1A PRKCA TOGARAM1 ID1 ZMIZ1
acute_bcell	2	covid	C3_TFT_GTRD	ZNF436_TARGET_GENES	0.0309524	0.592316	0.282013	-0.346565	-1.38919	120	MT-ND4 NDUFB10 DPP7 HDAC1 CSK TCF3 TMC8 SMAD3 ABTB1 ARHGAP45 FCHO1 APRT HLA-DPB1 PRKCSH NCF4 TMOD3 C4orf48 SNX29 HNRNPU SYNGR2 TRMT1 CCDC12 ACOT8 CD81 FERMT3 ARIH2 CDIPT EEFSEC RHOF ATIC UQCR11 SHKBP1 COG5 NUCB1 POLR2F SRPK2 GFER HEXA GPR137 MFNG GLIPR2 LST1 IDH3G SIRT6 PRR14 SCFD1 SYTL1 RPL5 ALOX5 UNC119 FAM214A DENND3 SHOC2 TMC6 CSRNP1 NELFA ECHDC2 SIN3A TPM4
acute_myeloid	11	age_n	HALLMARK	HALLMARK_NOTCH_SIGNALING	0.030959	0.188356	0.352488	-0.484231	-1.55172	21	PRKCA TCF7L2 NOTCH2 PSEN2 PPARD CCND1 ARRB1 SKP1
acute_bcell	10	covid	C3_TFT_GTRD	ZNF524_TARGET_GENES	0.030969	0.96546	0.257206	0.374087	1.23165	126	AURKAIP1 PSME2 NSFL1C CDC42SE1 LSM2 SRRM2 OCIAD1 NDUFA10 KMT2E ENSA RNPS1 GNB2 RIC8A ZNF593 NDUFC1 TPI1 TMEM87A DRAP1 FCHSD2 NUTM2A-AS1 PDE6D ARID1A SDF4 EMC10 JPX MED25 SMG7 GLOD4 DUSP1 SARAF CUEDC2 MTERF4 NOC2L MOB1A M6PR CCDC107 LUC7L HACD3 AKAP9 OCEL1 DIAPH1 GTF3C5 NOP16 CTNNB1 FRA10AC1 CD2AP QTRT1 DRG2 NUBP1 C5orf24
acute_bcell	10	timen	C3_TFT_GTRD	MAML1_TARGET_GENES	0.030969	1	0.257206	-0.330035	-1.27336	130	IGKC PLEK IRF8 SPIB CSK CD53 BIRC3 IGLV7-46 POU2AF1 DRAM2 RASGRP2 ARHGAP45 IL16 GPSM3 LY86 DBNL CD79B CYBC1 NADK FCRL3 GADD45B HLA-DMB RHOG CD19 CYBA BLK FCMR RHBDF2 KMT2A RNASE6 ITGB7 TRIM38 TXNDC12 UBAC2 P2RX5 MZB1 TXNIP FGD3 ISG15 JUP DAAM1 MLEC ICAM2 CFAP97 ST6GAL1 AFF3 EBI3 MOB3A NUTF2 NDUFS7 PLEKHA2 GAPT ARHGAP4 ZEB2 NR3C1 SAT1 DENND1C LSP1 UQCRC2 SLBP CD72 LYRM4 GSAP IGLV8-61 RTF2 LIMD2 TFEB FCER2 FCHO1 CYB561A3 SNX11 ARHGAP25 SIPA1 MS4A1
acute_bcell	1	acuity_maxn	C3_TFT_GTRD	FOXP2_TARGET_GENES	0.030969	0.749391	0.257206	0.289503	1.16458	863	FOS NR4A2 NEAT1 RHOH PHF3 HSPE1 ISG20 LDLRAD4 EZR MCM7 RAB24 BZW1 HERPUD1 ROMO1 IL16 DNAJB6 YTHDC1 PIK3IP1 MIOS FKBP4 RBM39 XRCC6 UBE2E1 IFT57 MOB3A LAPTM4A HSP90AA1 NR3C1 CD55 NLRP1 PMAIP1 PFKL GLYR1 VPS37B BCAP31 PFDN4 CCND3 PXK FKBP1A PRKAR1A PDLIM5 CCNH UBB CCNDBP1 TMEM199 GPAT4 TMEM123 CENPC GRK6 WBP2 NUP58 TRA2A YBX3 PAPOLA UBA2 CLDND1 RAB3IP PPP1CB MAP1LC3B MGRN1 ACD MSN PPP1R11 ARHGAP4 ARL2BP NAMPT CNPPD1 NGLY1 ATP6V0C UBALD2 TSC22D4 VHL PRPS1 DIP2B PHF1 SKP1 KDM6A C18orf32 CHD7 RBM38 U2SURP HIF1A ADIPOR1 DGKD ARIH1 ATIC METTL9 ACSL3 CCDC59 RAN WDR45B SF3A1 BROX PPHLN1 BNIP3L ZNF32 DDX54 AKIRIN1 NPEPPS INO80E MECP2 KMT2E RELA PCMTD1 AP2M1 VTA1 PIBF1 USP28 SMARCD1 STMN1 CREBRF GAPDH TP53INP1 PFDN2 EEF1AKMT2 MORF4L1 RAB6A RBM6 TOGARAM1 EEA1 HM13 METTL21A FAAP20 PSMA7 FTH1 SUCLG2 TRA2B RPL7L1 VAMP2 SRRM2 TMEM243 NIT1 ANP32A FBXO7 HMGB2 CSDE1 SSBP4 ORAI1 E2F5 CD47 SH3TC1 EAPP STAT1 PRKDC PTBP3 TIPRL PMPCB IPO8 WDR20 ZNFX1 ERGIC1 TUBGCP2 CALCOCO2 ZDHHC20 ZFP36L2 NFKBIA PDIA3 SSR4 RNF11 PDE4D NARF SEC14L1 JARID2 MAPK8IP3 VPS28 SPTSSA TWF1 BTG1 SEC23A USP22 NFAT5 USE1 CBLL1 HSPD1 PRDX2 DNAJB2 ARID5A TULP4 UHRF2 CCDC186 CGRRF1 RRP15 MSL2 UBL7 LYSMD3 DDX3X NR4A1 KIAA1143 BAG1 COQ8A ABCF1 CTNNB1 REST CFAP97 STK10 CALM1 ZNHIT1 SLC16A7 RICTOR SERINC1 MRNIP OPA1 TMCO3 TUT7 SSRP1 CDKN2AIPNL CWF19L2 PDS5A SPOP TXNDC12 TCF4 ZDHHC3 STX16 RRAGA CDK10 GFM1 MAP2K1 RBM22 PSMD3 ZFC3H1 MZT2B SZRD1 REPS1 GNA13 COX19 PTPN4 TICAM1 CFDP1 CRBN NOC4L MFNG SNX29 NIPSNAP2 TDP1 STYX CLIP1 TRIM4 SYNGR2 ING3 NAA25 ZNF581 DCAF5 SIL1 AGTPBP1 IRF2 KDM2B AHNAK RLIM CUL3 GNG2 ZNF844 ARPC4 THUMPD3-AS1 HSF1 ZSCAN18 HPCAL1 SH3GLB1 SMIM29 METTL5 ZNF10 KDM6B
acute_bcell	1	covid	C3_TFT_GTRD	ZNF618_TARGET_GENES	0.030969	0.993341	0.257206	0.330721	1.14449	503	DDX21 ZNF644 CHIC2 CNBP LONP2 SMIM26 NSFL1C JMJD1C HNRNPU VCP HMGN4 NDUFS7 TXNDC12 CELF2 TTC14 MORF4L1 SRP9 FGFR1OP2 CD83 DNTTIP2 SETD2 VIM TAF1D PIBF1 STK17B PLSCR1 NORAD DMXL1 NOL8 MEF2A YWHAZ JPX RTRAF TBCA CHD1 CGGBP1 VPS37B SNX2 PIAS1 ELP2 NEMF SRSF8 IDS TMBIM6 CCDC25 ATP5ME UCP2 DDX5 RALA GUK1 CRYBG1 CPSF7 PDCD6IP NFE2L2 UBE2N DHX9 SF1 CYBC1 CD55 MYSM1 PLEKHF2 MPLKIP THYN1 IKZF1 BUB3 MKRN1 LRBA ALDOA C3orf38 SRSF7 MAN1A2 SRSF10 SSU72 ZDHHC6 EIF4A2 EXOSC7 ZNF518B CLK3 BANK1 TVP23B PARP9 PHACTR1 CLPP POU2AF1 EMC7 MAGEF1 BTF3L4 MTERF4 C20orf27 COPS7B SKIL C8orf76 ABT1 TBK1 NELFA TLE4 PPM1K ZNF706 ANAPC13 SMIM19 SP3 GRINA ANKRD13C ZBTB38 SFSWAP NUB1 SGSM3 CYB5A PTP4A2 SMG7 YIPF4 MED15 MAPKAPK5 TMEM183A ASCC2 TMEM101 LAMTOR5 REXO2 TACO1 TMEM19 UBA2 GFM1 PTAR1 DOCK11 PAFAH1B1 SELENOH COX5A POLR3K EHMT1 ARMC8 DCP1A MECP2 CLPTM1 RABGGTB PITHD1 SUPT7L KIAA1328 ODF2L UBQLN1 TMEM167B USP24 TCERG1 PEX2 FAM91A1 ZCCHC7 ETFA FUS TMEM50B C15orf61 SLC36A4 SNRNP25 MYO9A NUP54 SRSF11 BTBD1 UPF3B MRPL40 TATDN3 CTBS BZW1 UBXN4 MIGA1 SLC10A3 COQ8A SGMS1 EIF4A1 CBLB METTL5 PDE6D PRPF40A PSMB1 NSMAF SYNE1 RPL36AL EPB41L4A-AS1 OGT TYW3 SWAP70 CNTNAP2 INO80C GAPVD1 PELP1 GALNT2 TAF9 PCDH9 BBX SRI CDIPT PRR14L HNRNPD MTR SGK3 GSTO1 ACSF3 EIF5A LMBR1 JKAMP USP39 WTAP ZBTB20 UBE2H PIP5K1B DRG1 PRDM4 ADAR MRPS31 SF3A3 SLC39A6 AP1M1 RAB11A CEP95 GORASP2 ZNF24 HMGXB3 PHIP CALHM6 GLS VHL RHOF NRBP1 QRICH1 HTATSF1 CMSS1 EPB41 ANXA11 YTHDC1 DHRS7 CCNL1 RBBP7 DESI2 ATG4C CKS1B
acute_bcell	3	timen	C3_TFT_GTRD	FOXE1_TARGET_GENES	0.030969	1	0.257206	-0.297163	-1.22423	256	HNRNPH3 ISG15 HSPD1 HNRNPF DDIT4 CCT3 NASP HSPH1 STAT1 HSPE1 CHD2 NGLY1 AKR1A1 GHITM CALM2 HMGN2 VPS37B SCNM1 S100A10 SEC62 SENP6 RAB7A STAT3 SNRNP70 TPI1 IST1 MRPS18B ITPR1 XPO1 SRSF3 UBE2D3 DYNLL1 BRD2 EPB41L4A-AS1 PRDX1 FUS NFYC CXXC1 POLR2A KMT2A TXNIP PNP PRPF38A ILF2 UBB HECTD1 PRKAG1 COX7A2 OSBPL8 PRPF6 AP3S1 QTRT1 ARHGAP15 NDUFB2 ELF1 LTV1 PPP1R10 BABAM1 GADD45B PCDH9 MGST3 MAP1LC3B RAB11A EIF5 ILK SF3B3 KLHDC2 CYB5R4 PPM1K HLA-DMA ARPC5L PSMA3-AS1 PRR14 TLE4 YWHAE RSRC2 ENO1 PPP6R3 PRKDC C1orf43 IER2 HNRNPD EXOC4 KRR1 PKM ZNF146 CITED2 PDHB INTS12 ASCC1 FUBP1 TRAPPC3 TBC1D5 SNX5 HDAC2 DDX46 ZNF24 HNRNPAB RPL7L1 HSP90AA1 TMEM243 ZNF644 NDUFAF3
acute_bcell	4	timen	C3_TFT_GTRD	HOXA1_TARGET_GENES	0.030969	0.371628	0.257206	0.326936	1.13881	606	G3BP2 TMED10 NXT1 AIMP1 CD55 ZFAND2A CCDC59 HAUS2 RLF CHD1 TRIAP1 BNIP2 CCNH NFKBIB CHMP4B LUC7L2 THUMPD1 VCPKMT PATL1 COX20 ADGRE5 ZNF721 ITPA COPA UBE2B RPL23 DPH3 NGDN VTI1A ETF1 CCDC12 SH3YL1 PABPN1 ASNSD1 COX19 LACTB2-AS1 ILF2 RPL21 STARD10 C11orf1 SAP30BP PDCD6IP RANBP1 ASXL1 LAMTOR5 PDE4D EIF3M TSN SF3B5 NR4A1 SPSB3 MAP2K3 HNRNPL RNF141 PTRHD1 LSM5 OPA1 DERL2 RSBN1 CHCHD3 COX17 ZC3H15 ZNF580 C1D MAGOH PANK2 GORASP2 TMEM126A SFSWAP UXT IFT20 SNHG10 ZNF821 YY1AP1 EXOSC9 PIGB MMADHC SECISBP2 VPS51 ZDHHC6 MCRIP2 IFRD1 MTREX EIF3F RPS6KB2 MZT2B CAPZA2 ACAT2 LATS1 SOD2 OTUD6B-AS1 FNIP1 RAB14 KIF2A TRMT10C COMMD1 PRPF40A BDP1 TDP2 PSME3 MRM3 FAM24B C9orf78 ATG14 DXO MRPL2 PAIP1 KLHL18 NUP153 EMC3 SNX8 SLC38A2 BLOC1S4 LTN1 RNF216 MAPKAP1 RAB11A GGCX SLC25A3 POLR2I SPTLC1 CCT4 THAP7 TMEM230 ADPGK DHX29 CCDC191 ZNF106 CDK5RAP1 RPS8 CRYZL1 PPP4R3B KLHL28 CDKN2D TOMM22 TRMT61B CWC25 RPS18 NKTR USP48 DYM NDUFV1 TRAF4 PIGG MED4 VAPA SSB RTCA SLC25A37 RPS6 PRKAR1A NPM1 CCDC174 PUM3 NUP214 TMEM222 YTHDF3 ISG20L2 MRPS21 CENPT MRPL49 RPL13 CLP1 EIF2S2 THEM4 CCNT1 PMS2 BOD1L1 TRAM1 EEF1A1 SNRPB2 ATP9B FBXW7 NOL7 POM121 THAP4 CDK11A USP38 PSMF1 STXBP3 PPIL4 AFF1 NDUFC2 FBXO4 SRSF6 CDC73 GUCD1 RPL5 NFX1 BRMS1 CERS5 SAAL1 VRK2 SYAP1 SAP18 KDM4B KIF9 PCBP1 IDH3B GPATCH8 ERCC3 IK N4BP2L2 COPS8 METTL3 SUPT7L RPS3 MAP3K11 SMPD4 PNISR C7orf50 TAF11 WDR74 KLHL7 AP1G1 SRSF11 RAD23B NSMCE3 TMEM214 NUDT22 TMEM11 MRPS27 BCKDHB NSUN4 NSA2 TBCB CARD8 COQ4 SEMA4B MAN2A1 NACA PHF20L1 SDHA RPS6KB1 ZNF830 SMARCA4 RPSA RPS29 NDUFS3 RAD23A TNPO1 WDR75
acute_bcell	6	covid	C3_TFT_GTRD	ZNF660_TARGET_GENES	0.030969	0.829171	0.257206	0.357284	1.24065	217	IFI44L HERC5 KMT2C DRAP1 ADAR BANF1 ISG20 EPB41L4A-AS1 LGALS3BP PIM1 DDX46 SF3A3 BRD2 YWHAE SMG7 SMU1 CSNK1D YJU2 PPIP5K2 VPS4A RASGEF1B NSFL1C PSMB7 UBTF NR1H2 SEC13 WDR83OS COPS2 LRRC59 HMGN4 MESD HUS1 KDELR1 COMMD2 FLNA NFE2L2 SUB1 FLT3LG ERGIC2 CCNC IER5 BAX TPGS1 INTS10 EIF3G TCF12 PTOV1 MLEC DHX30 MRPL44 MRPL58 RRP15 SDHAF3 RBM17 CNOT4 TMEM141 USP15 DDX50 NUS1 TMEM199 TUBA1A CFAP298 MRPS31 MRPS14 MALSU1 DMAP1 MRPL27 XPNPEP1 RSAD1 GTF3C5 TMEM222 RANBP1 ABHD13 PPP6R3 NDUFB7 DRG2
acute_cd4	10	covid	C5_GO_MF	GOMF_CALCIUM_ION_BINDING	0.030969	0.624816	0.257206	0.372155	1.30457	78	PLSCR1 MACF1 HSPA5 SELL PEF1 S100A8 ITSN2 RASGRP2 SPOCK2 ANXA11 S100A10 MGMT NDUFAB1 CALR CANX RHOT2 SPTAN1 CALM2 ANXA5 MYL12B BNIP2 SRI NELL2 MYL12A ANXA6 HSP90B1 DGKA NUCB1 S100A9 MAN1A2 EPS15 S100A11 CD320 FBLN7 S100A6
acute_cd4	12	acuity_maxn	proteinatlas_blood_expression_cluster	Cluster 14: Monocytes - Unknown function	0.030969	0.213915	0.257206	-0.412135	-1.30069	70	NDE1 KDM4C OPA1 DICER1 UBE4A ACSL3 DOCK8 ZBTB11 RBM22 MIS18BP1 SAFB TGOLN2 AAK1 DYNC1LI1 HDLBP ACTR2 SNX13 GTF2F1 XRN2 PJA2 CSNK1G2 ANO6 SPTLC2 PRKAR2A PPP4R3B KIDINS220 YTHDF3 CXorf38 EXOC1 MAU2 RAB14
acute_cd4	13	acuity_maxn	HALLMARK	HALLMARK_APOPTOSIS	0.030969	0.166459	0.257206	-0.418208	-1.31562	70	ANXA1 CDKN1B JUN LMNA CD2 BTG3 BIRC3 FAS HMGB2 ROCK1 SPTAN1 IFITM3 DPYD IRF1 GPX4 VDAC2 CASP4
acute_cd4	2	acuity_maxn	C2_CP_KEGG	KEGG_ENDOCYTOSIS	0.030969	0.69413	0.257206	-0.356414	-1.25552	114	GIT2 ARFGAP2 EHD1 SH3KBP1 USP8 PIKFYVE VPS4B VPS45 ITCH CLTC GRK6 RUFY1 VPS25 HGS RAB5C IL2RB GRK2 ACAP2 AP2M1 CLTA TSG101 RAB11B ARF6 CCR5 PDCD6IP RBSN STAMBP IQSEC1 AP2A2 VPS28 AP2B1 EPS15 DNM2 ADRB2 CHMP2A CHMP2B PSD4 VTA1 CHMP4A CHMP5 GIT1 MDM2 RAB5B RAB22A HLA-G VPS37B
acute_cd4	2	acuity_maxn	C3_TFT_GTRD	ZNF213_TARGET_GENES	0.030969	0.747783	0.257206	-0.313951	-1.17352	330	GIT2 ARHGEF2 COMTD1 NBPF14 TMEM87A MED15 PHKB DNAJB12 SRPK2 SPTY2D1 ITFG2 TTC1 PRNP NCKAP1L LIPA LASP1 STX4 TESC CDK4 PDIA4 KDM5A DCP2 SH2D3C CLTC MRRF ITGB3BP R3HCC1 FRA10AC1 ZBTB40 TRMT2B ESYT1 GLG1 SOCS2 COPS3 DCAF5 NUCKS1 CACYBP TMX2 SNRNP70 TCTA SBNO1 MAP3K5 KMT2D ARHGEF3 STN1 PTPA ATF7IP BOLA3 GNB2 SMG7 HMGA1 CBLL1 NBPF11 BRWD1 ZYX ADPGK ITFG1 HEXIM1 DNAJC3 ILF2 RBSN GPS2 TSEN15 TRIM13 GDI2 ZBTB24 PYGO2 BCL11B PCID2 PRPF31 ABTB1 UBN1 NSL1 ATG13 TAP2 TMEM141 EFTUD2 DCP1A SMARCE1 RNF40 FCGRT MFSD11 PSMG2 ELP3 TAB2 ZC3H6 KCTD13 ARMC8 TOB2 SPEF2 FLNA PSMC3 CD160 KDM1A GGA1 KAT8 ANKRD10 USP47 SFSWAP DMAP1 MED19 GLOD4 TFPT KBTBD4 ZC3H4 ARID1A ZDHHC5 MOB3A CBX4 ESF1 ADA BRPF1 INO80 SACM1L PPIL4 KXD1 DUS1L PAFAH2 CCDC65 TGFB1 PAK1IP1 CDIP1 RBM18 TGS1 NR2C2 TRIM26 RPA3 NDUFS3 ANKRD54 RFX1 TSFM LAMP1 MAP3K7 SRSF2 CSNK2A2 AP3D1 FAM120A AGPAT3 CSNK1D TRIM59 MYNN TRMT1 FAM76A ASH2L SH2B3 WARS2 ACER3 SNAP29 CLCC1 WDR11 MRPS15 INTS14 PDE12 REXO4 GSE1 DDX58 HEBP2 VPS51 GNA13 UFC1 FRMD4B ZBTB45 KCTD9 TRIP12 TBPL1 ARL1 CSNK1E
acute_cd4	4	covid	C3_TFT_GTRD	ZNF331_TARGET_GENES	0.030969	0.936264	0.257206	0.34272	1.28566	120	TUBA1B SRSF7 SF3A3 HMGN4 SCAND1 SDR39U1 MTF2 HBP1 CDC5L ATG5 ASCC3 C4orf48 IGFLR1 SSB ARID1B TTC14 JPX PPP2CA CHID1 KAT8 NUP210 NOC2L TSC22D4 DDIT4 ESCO1 ABI1 ZNF451 ANKRD12 GADD45B FBXO32 GPATCH4 UBTF TDP2 UIMC1 PUS7L AURKAIP1 PLAC8 PRKCH VPS13B NSL1 TRADD SSBP1 CLTC STIP1 TMEM242 RABGAP1L STX8 PRR13 AKR1A1 LCMT1 ZNF76 RBM17 C6orf62 ZNF350 PTPA MRPS31 DIDO1
acute_cd8	all	acuity_maxn	HALLMARK	HALLMARK_E2F_TARGETS	0.030969	1	0.257206	-0.39518	-1.1848	198	DLGAP5 SPC25 CDK1 CDC20 E2F8 GINS1 PLK1 DCLRE1B SPC24 HMGB3 MSH2 HMMR CDCA3 CCNE1 AURKB DSCC1 TP53 BUB1B TRIP13 MELK TOP2A CENPE DEPDC1 POLD3 PSMC3IP CDKN3 SPAG5 WDR90 TUBG1 GINS3 ASF1A POLA2 CDCA8 PLK4 ORC6 ASF1B EIF2S1 UBE2T PPM1D MYBL2 AURKA RFC3 KIF22 CSE1L KIF2C DONSON MMS22L CDC25A NUP205 ORC2 MCM2 CTCF GINS4 RPA1 NCAPD2 CCNB2 ZW10 TIPIN NUP107 SHMT1 DCK ESPL1 RACGAP1 CCP110 RAD50 KIF18B PAICS PCNA WEE1 TUBB CENPM TK1 SRSF1 CIT MAD2L1 POLD1 UNG
acute_cd8	11	acuity_maxn	C3_TFT_GTRD	ZNF664_TARGET_GENES	0.030969	0.847153	0.257206	-0.342771	-1.15545	331	RBBP6 TPM4 MAT2B LCP2 C19orf25 PRPSAP2 ABRACL TOR1A ACTN4 SPINK2 CBFB RAP1A FUBP1 PSMD3 RBMS1 STX8 MTF2 TSR2 ISG15 DR1 RAB11A RAB27A ATRX DNAJC7 NLRC5 PML TMED2 SRFBP1 GTF2H5 BLOC1S1 CHD9 VTA1 ZBTB38 NDUFS7 DCP2 CNOT6L SLC20A1 OPA1 TAF15 EIF3I GRPEL1 GON4L SLC4A1AP TTC3 JAK2 LUZP1 RNF149 PHF3 CDC5L PIGBOS1 C11orf58 GIT2 SLC38A1 TMEM248 DDX5 ERAP2 SMG7 PPP1R12A ARHGAP1 USP34 MAP7D1 HMGXB4 SUB1 COPS3 ALDH9A1 PDHB ATP5F1C CEP350 CEBPG CAPZB ME2 CTNNBIP1 PDE4A RGS10 NRBP1 SEC22B ZNF302 KMT2C EIF4G1 ERCC1 VPS41 MGST2 CYTH4 PAFAH1B1 ADAR RPS26 PRPF40A SEPHS2 DHX9 CTSB PLEKHM1 CEP95 THYN1 POLR3GL HNRNPD FDPS UTP23 ARHGEF2 SUPT4H1 TTC1 COMMD5 AFG3L2 CDK5RAP1 URI1 SRSF10 TRIM44 NDEL1 MRPS15 EXOSC9 SUPT7L CPD RNF114 TERF1 TFDP2 CASP8 LAMP1 SVBP HMG20A GLO1 NFYC ATP2B4 ABHD17A LIX1L SINHCAF WWP2 CARD8 DMAP1 MLST8 DXO STK10 LRP10 EFCAB14 GNPAT CWC15 PRMT1 NOSIP MDM2 NUTM2B-AS1 MFSD14A MED25 ARHGAP15 CLASP2 VRK1 FRA10AC1
acute_cd8	11	acuity_maxn	proteinatlas_blood_expression_cluster	Cluster 48: NK-cells - Unknown function	0.030969	0.496753	0.257206	-0.391615	-1.26048	112	RBL2 CEP78 ADH5 PTGDR SPINK2 DTNBP1 PLA2G6 MRPS6 IL2RB RGS3 SH2D1B SYNRG KLRC1 LGALS9B PRKACB KLRC3 PLEKHA1 IL18RAP S100PBP TSEN15 RWDD4 IL18R1 STK17A ISYNA1 CLSTN3 MATK NCAM1 RUNX2 NUP54 JAK1 TNFRSF11A KLRD1 PLCH2 POGLUT1 TXK MDC1 ID2 KLRC2 SMYD3 IL12RB2 PRPF6 GCDH PSD4 GNLY CPNE1 L3HYPDH KLRF1 CRTAM EOMES TRAPPC2 ZNF600 GCHFR LDOC1 CD2 NCALD MZF1 SATB1 GIMAP6 IGFBP4 DCAF5 ERCC3 SLC4A7 CTSW NMD3 FYTTD1 PDE6G NCR1 DENND2D ARHGEF9 PLCL2
acute_cd8	1	covid	C2_CP_KEGG	KEGG_P53_SIGNALING_PATHWAY	0.030969	0.364327	0.257206	0.447247	1.36409	47	SHISA5 PMAIP1 CCND2 FAS ATR ZMAT3 DDB2 RCHY1 BBC3 CYCS CASP9 MDM2 SESN3 APAF1 CDKN2A GADD45B CDK2 CCND3 TSC2 BID PPM1D CCNG1 TNFRSF10B PERP SESN2 EI24 SESN1 IGFBP3 RRM2B GADD45A COP1
acute_cd8	4	covid	HALLMARK	HALLMARK_UNFOLDED_PROTEIN_RESPONSE	0.030969	0.252914	0.257206	0.407933	1.31383	101	IFIT1 YIF1A CALR DCP1A DDX10 DCP2 EIF4G1 CKS1B PDIA6 EIF4A3 SPCS3 SLC7A5 SHC1 FUS CEBPB TSPYL2 EXOSC5 HERPUD1 POP4 ZBTB17 CNOT4 KIF5B HSPA9 GOSR2 IMP3 HSPA5 DCTN1 EIF4A2 ERO1A PARN SPCS1 EXOC2 EXOSC9
acute_cd8	8	timen	C3_TFT_GTRD	NFRKB_TARGET_GENES	0.030969	0.339111	0.257206	0.261596	1.15846	1260	EIF3L ITGAE SNRPF CSRNP1 LINC01089 RPS10 BNIP1 MIR4435-2HG BRWD1 SLC25A3 GTF2B KBTBD2 VPS51 CCDC59 SVBP CCNG1 CWC15 KPNA2 SDE2 EIF2S3 PTRHD1 EIF4B PSMD14 NUDT1 EIF3F ING3 CNOT1 DNAJB6 HNRNPL DNPH1 MRPL37 ATF4 CLK1 UQCRC2 DDX6 RPF1 LYRM4 ATP5F1A RPL4 RNASEK TMA7 MZT2B ATP5PB ZNF644 TMED10 RPL3 SRP72 FBXO28 IDH3B TTC17 WBP11 YME1L1 OXA1L EIF1B EEF1B2 RPS3A PCGF5 MRPL9 MRPS27 COPS3 EPC1 BLOC1S6 NDUFC2 YWHAQ RBBP6 NECAP1 RHOH PFDN4 UFC1 PSMC1 NSMCE1 RAD1 AKR1A1 SEC63 SSBP4 NDUFA13 SAMSN1 SF3B5 EPB41L4A-AS1 PPP1CC RPL7 CWC25 POGZ BORCS7 GPN1 HNRNPA1 TIMP1 EIF5A PCIF1 PAPOLA EXOC4 CANX NRM ATG12 C19orf48 COA1 PIGS RNF145 COMMD4 PTPN11 KANSL2 GSPT1 USF2 HMGXB4 MRPL47 ACYP2 ZSCAN16-AS1 MMADHC BTF3 YTHDF3 AKIRIN2 WBP1 ARL4A NDUFAF8 ZNF778 SMARCC1 ACP1 DPM3 SUPT7L IREB2 PSPH NDUFB8 HSPA9 THUMPD3-AS1 AAR2 IPO8 ZNF267 PET100 PRPF4B COPA ASB3 RAF1 BCCIP CHD6 NOL10 SART1 LDHB FUBP1 PMPCB HNRNPD TNKS2 RLF KAT6B KRR1 CCDC167 TBC1D23 NFU1 NPM1 LSM5 CCNL1 MTERF4 TOMM22 MED4 COMTD1 SHLD1 RPL17 HNRNPUL1 RAD23B BCL2L13 PEMT PTDSS1 MGST3 SENP1 TMEM39A MRPL44 ARFGAP2 ITM2C ZNF280D FAM204A UBE4B BAX SRP9 ALOX12-AS1 WDR13 USP3 SRSF3 ALDOA COPE KCTD20 ATG4B LATS1 BLOC1S1 RPS8 TCERG1 RPS6 ADK TMEM18 UBAP1 CUL5 RPRD1A RPS3 TAF11 STX16 SNRPB ZNF451 PROSER1 YJU2 RPS26 WWP2 CCNT2 FBXO7 POLDIP2 RACK1 WDR26 TFRC FBXL3 CHCHD5 RC3H1 TMEM167A RPL21 THAP1 RMDN1 GNAS TUFM ZNF580 PKN2 ABI1 HDAC7 XRN2 ANP32E HDDC2 ZNF821 HLA-DMB LAMTOR5 TET2 CEP95 IKZF5 KAT7 UBE2E1 ANKRD13A TXNRD2 SREK1 MBIP GGH ANKRA2 TBC1D22B CDKN2AIPNL REEP5 THOC6 C3orf38 POLE4 SCFD1 PSMD8 GPR137 MAPK6 CACYBP PRKCB ENSA RPL22L1 PA2G4 ANKRD10 CUX1 EIF3H MRPL40 EIF3E RPL26 SF3B6 POLR2M PPOX MFF ZNF207 EIF4G2 UBA2 COX7B SAMM50 BAP1 ZNF484 HDAC8 CCDC12 PTBP3 PPIP5K2 G3BP2 PRMT2 CSNK1D NUDT21 TOMM5 TRDMT1 BAD PANK2 ZNF721 RPS11 ZFAS1 NFKBIL1 NUFIP1 SDHC OSBPL9 RBM48 PTOV1 CYB561A3 FAM120AOS BCKDHA EMC3 KIAA1143 COX16 AIMP1 SUCLG1 C1D HBP1 RPS7 CSNK2A1 MRPS10 LMTK2 SELENOF SHARPIN NME1 PPT1 FUS RNF6 DOHH ECSIT REPS1 NACA NGDN RPL35A HNRNPC EIF4G3 TMX4 RBM39 NOC4L TATDN1 RBM22 RBPJ SFSWAP CUL4A PWP1 SEC14L1 RPL9 JPX SUCO RPS18 NUS1 MRPS30 ALKBH5 HADHB LRRC47 LIAS LDAH TRA2B LZIC ABHD13 RPL13A LMNB1 PSPC1 ACO2 ZNF655 SMARCAD1 GALC RPL6 RAB14 SEC11A GPALPP1 CCAR2 PSMF1 TNKS SUCLG2 LEMD3 MTCH1 KDM4C DLG1 NSMCE2 SLC35A4 BRF2 HNRNPM SNRPE KCTD10 NIP7 PRPF31 RPS13 LINC00667 NUTF2 MBNL1 RBM10 COX7A2 VCPKMT AIFM1 DIDO1 ATP9B INO80C AGFG1 RNPEP NDUFB11 LRRFIP2 PIGC SUMO1 SLC17A5 SLC30A5 GABARAP UBE2L3 GHITM DUSP12 B3GNTL1 ATAD2 C1orf43 EIF3D
acute_cd8	9	acuity_maxn	C3_TFT_GTRD	ZBTB12_TARGET_GENES	0.030969	0.460807	0.257206	-0.33512	-1.1546	462	KPNB1 RASSF1 SLFN5 RBM3 RBM17 RAB6A FLOT1 CLTC EIF5A FOSB EIF5B COMMD2 FKBP3 SUPT16H ARFGAP2 FDFT1 PCM1 SDHC VPS26B CRTAP LPXN TRAPPC3 PPM1B CCT5 MIDN SF3A3 MAGOH TM9SF2 NUTF2 RAB11A STIM1 CNOT8 BRWD1 RAB11B NDUFAB1 AKNA ARPC5 SLBP KMT2C MGAT1 NDUFAF3 PPIP5K2 GNPAT SP4 MRPS31 HNRNPA0 NDUFS3 PTPN1 POLDIP3 UBAP2L RBCK1 KIAA2026 LINC00667 HNRNPAB MRPL16 ELF1 TRMU CRLF3 EIF2B5 SF3B4 PCID2 VTA1 DHX38 C4orf48 SAFB2 DCTN1 IRF3 TGIF1 TAF11 ELP6 PNKP ARL6IP5 DNAJB12 HMGN4 CFAP298 CHCHD1 OGA PIP4P1 TSEN15 PRKD2 UFM1 MAPKAPK3 CYP20A1 EIF4G1 FNBP4 COMMD9 CALR EMP3 DMXL1 RPL23A HNRNPUL1 TXNDC9 ENY2 XRCC6 PSMB3 PSMA4 PARP1 ZNF76 P4HB TCP1 GMCL1 CDIP1 HSPE1 ULK3 MORC3 ALG13 MADD UBE2B MSI2 BCL2L13 AKT2 DNAJB1 STAT2 TLN1 GCHFR SLC35A4 ACTR2 CUL4A FBXW11 PSMD11 NDUFS8 VIM TBCB UQCRH PPP2R5A NDUFB1 CUEDC2 JADE1 DDX5 SNAP23 MFSD5 SNRPA1 AP2B1 ZNFX1 TATDN1 SMC1A YTHDF2 MIA2 STX16 ARID4B MRPS10 ATR DEDD2 ZNF217 EHMT1 NAA20 GNB2 NDUFB9 SPG21 CLSTN1 TMCO1 CCNH MRPS18B ST13 NUP54 NFKBIZ LGALS1 MRPS26 CDKN1B FBXW7 MRPL4 HMGB2 SGF29 DUSP22 IMPDH1 HEXA GPS2 COMMD1 EIF5 PPP6R1 SELENOF LMO4 NPC1 PPP1R12A RSRC1 CFLAR PAPOLA IPO8
acute_myeloid	11	sex_n	C3_TFT_GTRD	SAFB2_TARGET_GENES	0.030969	1	0.257206	0.347309	1.21657	546	MAFB ANKRD28 SQOR TMEM14A VAC14 MRPS23 HAUS2 GGCX NUBPL EMC1 MCFD2 MFN2 MT-ATP8 TSR1 NOL9 NUS1 TMEM44-AS1 CREBZF TPGS2 CCDC106 PCTP TIAL1 IKBKG NMRAL1 TAP2 MRM2 KTI12 AMZ2 POLR1E TK2 FANCA WIPI1 LZIC MOSPD3 MED31 MCM7 ARPC1A CPQ MEPCE FOXRED1 ILF3-DT GART TMX4 CYTH2 DDAH2 TBL2 UFL1 SH2B1 PCNT VPS9D1 FSCN1 GK5 SLC12A9 TSPAN17 NT5C RUBCN ZNF652 USP48 DSN1 EGLN3 HAUS4 PDIA4 STK19 CYLD MRTO4 KIAA0319L OXLD1 NQO2 CRKL GTF3C1 MKNK1 ANKRD12 C6orf47 NAP1L4 ABL1 ITGAV SFR1 ASCC2 CCDC137 SLC31A1 FAHD2A MBD4 UBE2Q1 CCDC88B REST HAGH RNF19B WDTC1 EFCAB2 ZNF766 KLHL12 MAP4 MRPL34 ATR PGAP2 HIRA CRISPLD2 VCPIP1 CALU KIF9 WDR37 UBE2J1 PHF1 FAM185A SNX19 TMEM208 ZNF3 PIAS4 EPS15 HDHD2 DXO FTL NPC2 GAK IDI1 SMIM10L1 AHCYL1 SOD2 RFT1 ALG12 SPOUT1 SLC9A1 ZNF621 SEC23B AAGAB SERPINB9 ZNF557 PARP12 CLASP1 ATF3 SUCO TMEM106C SEC13 CCNDBP1 IQSEC1 CYREN SRPRA LAP3 TBC1D5 LIG1 HOOK2 VEZT B3GNTL1 TRIM26 DGCR8 HEATR3 MYLIP SLC39A11 TNIP2 MRPS25 ZNF628 DIP2A ARHGEF19 ATAD1 ACADS PFKFB4 DENND1B HIGD1A NOC4L ISCA2 PDF NMNAT1 C17orf75 HDAC4 TMEM14C LRCH4 PRR7 SDF2L1 CS TAMM41 DCTN5 SLC38A10 FAHD1 ACAT2 RPN2 ASL SDR39U1 HSPA1B TMEM175 ZNF580 RASSF4 TPD52L2 SECTM1 TRIP11 RABGGTA C11orf54 FKBP15 CD55 ZNF821 GATAD2A POLD1 NUDT1 AP4M1 C11orf98 STK35 MAK16 MAD1L1
acute_myeloid	12	age_n	C3_TFT_GTRD	RAG1_TARGET_GENES	0.030969	0.887113	0.257206	0.309391	1.11383	695	CXCR4 DDIT4 RBM5 STK17B RNF144B SHOC2 ARHGAP26 POLR2A ERLEC1 SLA MRPS35 TSC22D3 TNFAIP3 KANSL1-AS1 UBE2E3 ARID1A USP48 GTF2E2 KLHL7 BOD1L1 TSPYL2 NRIP1 BCL2L1 DDX46 RNF141 NECAP1 XBP1 PELI1 ATP2B1 TBC1D10C SRSF2 POR WASHC2C ZNF431 RASSF5 TRIM8 MAP2K2 CWC25 VPS4A MIR181A1HG KDM5A TEDC1 RABEP2 ADPGK LRCH4 TLE4 ZNF207 PHIP BRD4 NFATC3 MIGA1 MFSD11 CCDC88A KRAS PTK2B ATP2B1-AS1 SPNS1 USP8 CLK1 EDEM1 SNHG7 ELF1 MPPE1 DPY30 EFTUD2 GID8 TGS1 SIPA1L1 FIP1L1 SMC3 CNOT4 VHL GSK3B DR1 UBE2J1 RASA1 MT-ND4L PARP8 ZNF846 BLOC1S6 UBQLN1 CREBL2 SNRPA1 GABPB1-AS1 AIMP1 ITPR2 YTHDF2 EIF2B1 DNAJB14 IFI16 DNAJB11 METAP2 MSL1 FOXO3 NUP58 TCF12 PTPRA RAC1 TMEM41B TMEM39A EPB41 FMNL1 OSCAR TIPRL SMARCE1 FBXO11 ATP5IF1 ZFC3H1 RBM39 COA1 NFE2L2 CITED2 MRPL16 TECR GCA TRIR AGGF1 TWF1 CNOT8 NIPSNAP2 TRA2B LRR1 N4BP2L2 STX18 ATRN HMGB2 DLST SETD1B TMEM30A APPBP2 RSF1 MRPL38 MITD1 CBLL1 GOSR2 CDR2 MKRN2 TRIM11 DUSP12 TM2D3 BUD13 SMIM27 PHF21A NR3C1 BRD2 RAB2A IFT57 VGLL4 DNM2 ACTL6A PARP12 SMIM13 PATL2 NT5C GTF2H3 SMARCD2 C2CD5 DNPH1 PIK3CB ITGA4 DCUN1D1 RNF126 RSU1 INTS6 FLI1 MXD1 ATP23 HECA OSBPL5 CSNK1A1 FAM168A ADIPOR1 MED7 SNX17 HEBP2 PTBP3 KMT2E-AS1 CSNK2A2 ADD3 THAP12 OGA G2E3 DGKA REPS1 NSD3 HNRNPH1 CYP4V2 SEC23A KMT5B MRPL24 ZFAND5 PIK3R1 KMT2E PSMF1 CCDC117 DIDO1 SUGT1 SH3TC1 ABHD18 TMEM101 USP7 TRA2A METTL21A TRIM25 MCCC1 HIPK1 OTUD1 APTX CRLS1 CUL5 NDUFC1 VPS36 CFLAR MKRN1 UBR5 RNF6 C11orf68 NXF1 API5 AKNA ANAPC5 GRAMD1B HSD17B11 DNAJB1 PNRC1 ARMC8 TAF6 CDIPT CREM HIPK3 SAMD8 PARL SLC35B3 EAPP RNF19A VPS51 RNF216 CDC5L PLEKHF2 BORCS5 ARIH1 IKZF1 TXNL1 MDM2 GOLGA7 IFIH1 HADHB RNF149 VAPA TOGARAM1 AP3S1 LINC01089 TUT7 DRG2 KDELR2 SCAF8 PLEKHM2 AKAP9 JMJD1C RPL22L1 IKBKB GNAQ NSUN6 MARK3 RERE TBL3 NUDT4 SRI MX1 ARL6IP1 MCUB BRAP TRNAU1AP MINDY2 SCAMP1 CASP3 PSEN1 MKLN1 RNF34 ARRDC2 SAR1B TSFM PDE6D CMTR1 SEC61B NDUFAF1 PSMA1 ABHD10 MTCH1 PIEZO1 CASP7 ABCD3 PIP4P2 SMIM12 NUP54 KDM5B NECAP2 ANO6 SUZ12 TUBA1A TMEM179B MRPL40 PICALM TAF1D TRIM33 RB1CC1 RFTN1 LINC00667 HERC3 TRANK1 LRRFIP2 ST8SIA4 MAPK1IP1L ARAP2 BAZ2B RUVBL1 CD4 TRAF3IP3
acute_myeloid	13	sex_n	HALLMARK	HALLMARK_OXIDATIVE_PHOSPHORYLATION	0.030969	0.242591	0.257206	0.387147	1.27545	186	NDUFS6 HSD17B10 NDUFAB1 NQO2 SUCLA2 LDHA SDHB NDUFB6 RHOT1 NDUFV2 MRPS12 NDUFA5 MRPL34 VDAC2 ATP5F1C NDUFB5 ACAA1 IDH3G COX7A2 UQCRB ACADVL TIMM8B IDH3B IMMT ATP6V0E1 BAX COX15 PDHB AFG3L2 SURF1 SUCLG1 VDAC3 COX5A NDUFS3 NDUFA6 NDUFB7 SDHD SLC25A3 MRPS11 NDUFA4 SLC25A20 TIMM17A TIMM50 ACO2 ATP6V0B DECR1 IDH2 CYB5A ATP5PF GLUD1 PDHA1 ATP5MC1 NDUFA1 ATP5F1B NDUFA8 ECHS1 COX5B SLC25A5 NDUFB3 CYCS MFN2 NDUFB1 ATP5PB PRDX3 SLC25A11 NDUFA3 MPC1 ATP6V1G1 MRPL15 ATP5PD NDUFB2 MRPL11 BCKDHA MRPS30 MDH1 TIMM9 CASP7 LRPPRC FDX1 MRPS22 ISCA1 MDH2 ECH1 IDH1 CYC1 MRPS15 POLR2F CPT1A
acute_myeloid	1	covid	proteinatlas_blood_expression_cluster	Cluster 18: Basophils - Vesicular transport	0.030969	0.143584	0.257206	-0.288917	-1.3032	142	KIAA0513 HS1BP3 SOS2 CHTF8 TIPARP AZIN1 HOOK3 COPG1 HINT3 RB1CC1 MOAP1 NBN ARCN1 ZNF445 HSPBAP1 PPP6C GAPVD1 TMEM33 CPSF7 GIGYF2 ZKSCAN1 PPP1R15B FAM120B WTAP ARID2 KLF7 UBLCP1 RBM7 GSTZ1 MIA2 CBR4 ATE1 DCP2 ACTR10 STX17 KPNA4 OGFOD2 STK4 N4BP2L2 CHFR PCNX3 BAG5 IQGAP2 LEPROT ZMYM1 DYNC1LI2 MINDY2 ZNF185 DDX3X CDK5RAP2 DNAJB14 MICB CWC15 STIM2 COPB2 ZNF518A C5orf51 C6orf89 GOLGA4 MAPK9 ARL13B VGLL4 MIER1 BIRC6 HMGXB4 CBFA2T2 CCDC69 SMC4 NIPBL OTUD1 ZSWIM6 WAC VTA1 ELOA SETD9 CSDE1 HECA SFI1 CLP1 CCP110 MTRF1L GTF3C2 VIRMA PIGA FAM168A PIGG TRMT1L NCSTN G2E3
acute_myeloid	2	acuity_maxn	C2_CP_KEGG	KEGG_NEUROTROPHIN_SIGNALING_PATHWAY	0.030969	0.11724	0.257206	0.418808	1.28517	91	SH2B2 AKT2 YWHAQ ARHGDIB KRAS MAP2K1 NRAS GSK3B MAPK14 PIK3CG PIK3R1 NFKB1 JUN RIPK2 PSEN1 CDC42 BAX AKT1 YWHAZ GRB2 PIK3CD MAPKAPK2 MAP3K5 PIK3R5 IRAK1 PDPK1 KIDINS220 SH2B3 PLCG2 NFKBIB RAPGEF1 MAP2K2 YWHAG CALM1 FOXO3 ARHGDIA SHC1 IRAK4
acute_myeloid	2	age_n	HALLMARK	HALLMARK_XENOBIOTIC_METABOLISM	0.030969	0.1998	0.257206	0.387774	1.25204	106	DCXR NMT1 ECH1 CNDP2 DDAH2 MT2A SLC35B1 CES1 TPST1 DHPS CYB5A ETS2 CAT AHCY ACO2 RBP4 ACOX1 ALDH2 PMM1 PDK4 PGD CBR1 HMOX1 GSTM4 GCNT2 IRF8 FBP1 GSR ALDH9A1 ACP2 KYNU MTHFD1 ALAS1 MAN1A1 SLC6A6 SHMT2 BLVRB SSR3 SERTAD1 SAR1B PDLIM5 BCAT1 ACOX3
acute_myeloid	3	age_n	proteinatlas_blood_expression_cluster	Cluster 37: B-cells - Transcription	0.030969	0.394855	0.257206	0.394857	1.27745	121	RNF145 ABHD17A FNBP1 GADD45GIP1 SNRNP70 RABEP1 NBPF12 KRT10 COIL FIG4 BRWD1 SNX2 TMEM203 IL4R ZBTB24 RELB LRRC23 GTF2E2 KLF9 MDM4 PRKCE RP9 ACBD3 UBE2S FAM133B APPL1 NAGLU PTPRA NRM CCNQ TSTD1 MFSD13A KIAA2026 TMEM192 ZNF395 FMC1 NT5DC1 YTHDC2 SLC50A1 CCDC151 ERC1 VCPKMT
acute_myeloid	6	age_n	C2_CP_KEGG	KEGG_FC_GAMMA_R_MEDIATED_PHAGOCYTOSIS	0.030969	0.26283	0.257206	0.423677	1.29402	68	MAPK1 ARPC1B WAS PIK3R5 GSN FCGR1A MAP2K1 FCGR3A WASF2 PIKFYVE INPP5D DOCK2 RAC1 LYN PAK1 ARPC5L DNM2 AKT2 PRKCE RPS6KB2 LIMK1 MAPK3 RPS6KB1 VAV1 MARCKSL1 RAF1 FCGR2B HCK PRKCD ARPC1A
acute_myeloid	6	timen	C3_TFT_GTRD	HOXA10_TARGET_GENES	0.030969	0.619381	0.257206	-0.263644	-1.35975	148	CD55 TRIP12 CANX ZDHHC12 DDX46 ZNHIT1 MRPS18C MED28 PDCD6IP RBM6 WBP2 COX7A2L IL1R2 SLC3A2 MT1X PJA2 PPP1R11 NUCKS1 PNPLA6 BLOC1S1 CDK2AP2 PSMB7 CHD2 STAT6 DMXL2 ATF6B CAPZA2 USP8 RSRP1 WDR82 ACTN4 PPP4R3B MRPL17 STARD3 PDIA4 CCDC107 RPL26L1 SRSF1 SLC39A11 COMMD9 RNF13 FGFR1OP2 MCTP2 TXN2 TTC37 UNC45A POLDIP3 RBM22 ATG16L2 LNPEP MAP3K5 MTHFS SF3A3 GOSR2 SSBP1 ICE1 ASH2L EPB41L4A-AS1 VPS29 MTHFR CTDNEP1 APC ANKIB1 VEZF1 SLC12A9 ANXA2 IMP4 GSS TMEM94 PURA RABIF CPD CCDC115 XAB2 NCBP2 EIF4A2 TM2D1 NASP LUC7L2 NSA2 PLOD3 RPS17 TNPO3 MED11
acute_cd8	1	sex_n	HALLMARK	HALLMARK_CHOLESTEROL_HOMEOSTASIS	0.0309734	0.495575	0.352488	-0.476773	-1.88306	52	GSTM2 STARD4 NFIL3 LSS IDI1 LGALS3 PNRC1 ACAT2 SC5D NSDHL TRIB3 FBXO6 ATF3 DHCR7 CYP51A1 ECH1 ANXA5 PDK3 SREBF2
acute_cd8	7	sex_n	C2_CP_KEGG	KEGG_MAPK_SIGNALING_PATHWAY	0.0309735	0.639452	0.271289	-0.373752	-1.36408	123	PRKX DUSP2 FOS NFKB1 JUND JUN PPM1B PRKCB GADD45B MAP2K7 MAP4K2 RPS6KA4 MAP2K5 PLA2G12A TAOK1 MAP2K2 ECSIT DDIT3 SOS2 RRAS2 ATF2 DUSP1 RAP1A PPP3CB PRKACB PPM1A MAPK8 KRAS ELK4 GADD45A TAB2 CD14 DAXX ATF4 RELB RPS6KA5 MAPKAPK5 PPP3CC MAP2K6 RASA2 TGFBR2 MAP3K11
acute_myeloid	14	covid	C2_CP_KEGG	KEGG_EPITHELIAL_CELL_SIGNALING_IN_HELICOBACTER_PYLORI_INFECTION	0.0309735	0.171382	0.271289	0.529167	1.52317	31	ATP6V0C CCL5 NFKBIA CSK RAC1 ATP6V1F CDC42 ATP6AP1 ATP6V1G1 NFKB1 ATP6V0E1 IKBKG ATP6V1A
acute_cd4	9	sex_n	HALLMARK	HALLMARK_KRAS_SIGNALING_UP	0.0309813	0.178143	0.352488	-0.460259	-1.37076	54	IL10RA TNFAIP3 IL2RG ID2 GYPC RABGAP1L CBL NIN BPGM ITGB2 PPP1R15A ADAM8 ETS1 IL7R CCND2
acute_cd8	8	sex_n	proteinatlas_blood_expression_cluster	Cluster 16: MAIT-cells - Unknown function	0.0309829	0.230159	0.266351	-0.393622	-1.28908	120	KLRB1 RPL7L1 IL2RG ACAA2 NCR3 MKNK1 ETV3 CDK6 TRAV1-2 CD69 SYTL2 HELZ CERK SH2D1A FYN MRPL10 CCR5 TRBV4-2 GPR171 CREBZF DCAF17 BOLA3 ALDH18A1 MVB12B PCID2 ULK3 KLRG1 CEP95 PA2G4 CAPN7 PHACTR2 MTFP1 PLCG1 WDR59 CYB5A KHDRBS1 GYG1 DNAJC1 UAP1 TRBV6-2 ARNTL TBC1D31 FAHD2B PLCXD2 NR1D2 IL12RB1 PLCD1 PCNA PVRIG
acute_cd4	11	sex_n	C2_CP_KEGG	KEGG_PROTEASOME	0.0309855	0.27887	0.352488	0.427455	1.52765	40	PSMB9 PSMD1 PSMD2 PSMB2 PSMB5 PSMA3 PSME2 PSMB1 PSMB8 PSMC2 PSMD12 PSMB4 SEM1 PSMA1 PSMA7 PSME3 PSMB6 PSMC3 PSMB3 PSMD7 PSMD3 PSMD11
acute_bcell	7	covid	proteinatlas_blood_expression_cluster	Cluster 28: Myeloid DCs - Unknown function	0.030998	0.318086	0.352488	-0.380066	-1.4548	47	CD1C PTRHD1 APEX1 PPA1 ATP5F1A MAP4K1 RBPJ SCNM1 S100A10 AP1S1 NDUFS2 CHD1L WDFY2
acute_cd4	4	covid	BTM_MODULES	enriched in T cells (I) (M7.0)	0.031	0.162027	0.257206	0.393593	1.38665	53	TRAT1 ITM2A PTPRCAP SIT1 FLT3LG SIRPG CD247 TRBC1 CD28 RORA GIMAP6 CCL5 CD3G GPR171 CD3D IL7R CD6 PRKCH UBASH3A TRAV20 MAL GIMAP7 GNLY BCL11B PRF1 SH2D1A TRAC ICOS SLA2
acute_myeloid	2	acuity_maxn	HALLMARK	HALLMARK_COMPLEMENT	0.031	0.0584231	0.257206	0.400445	1.24503	125	CLU CD55 CTSL CTSB EHD1 HSPA5 PIM1 MSRB1 ADAM9 S100A12 CTSD PPP4C TIMP1 USP16 GNG2 TIMP2 STX4 CSRP1 CR1 ANG MAFF F5 HSPA1A CTSC PIK3CG SERPINA1 C1QA LRP1 PSEN1 ITGAM ANXA5 GRB2 RHOG PIK3R5 KIF2A CEBPB SH2B3 ME1 CD46 RCE1 CALM1 FYN APOBEC3G S100A9 PLEK GNB2 WAS FDX1 GCA CTSH RNF4 XPNPEP1 USP8 RAF1 CD59 S100A13 SIRT6 CPQ LGALS3 LAP3 ERAP2
acute_cd4	7	age_n	C3_TFT_GTRD	FOXC1_TARGET_GENES	0.0310041	0.998305	0.352488	0.551977	1.59134	15	NUP214 B4GALT3 NOL8 ITGB2 RPS18 MIIP DCP2 SNHG12
acute_cd8	4	timen	BTM_MODULES	chaperonin mediated protein folding (II) (M204.1)	0.0310062	0.135043	0.352488	-0.680961	-1.57895	10	CCT5 CCT6A CCT3 CCT7 VBP1 CCT2 CCT8
acute_cd4	14	sex_n	proteinatlas_blood_expression_cluster	Cluster 20: T-cells - T-cell receptor	0.0310123	0.263605	0.352488	-0.357406	-1.44302	61	CA5B CD27 ATP6V0E2 CD3D DNAJB1 RHOH CDC25B GYPC HMOX2 FAM107B LEPROTL1 SARAF CLEC2D TRBC1 MT1E RGCC LEF1 TECR RCAN3 MAL PMM1 ARL4C DGKA
acute_bcell	3	timen	HALLMARK	HALLMARK_GLYCOLYSIS	0.031031	0.213638	0.257206	-0.38738	-1.39376	54	DDIT4 NASP SOD1 AKR1A1 MDH2 ALDOA TALDO1 TPI1 STMN1 PGAM1 MDH1 UGP2 RBCK1 KIF2A ISG20 FAM162A HSPA5 LHPP COPB2 FKBP4 CD44 ENO1 HAX1 SDHC PGK1 PKM CITED2 NT5E GLRX PGLS LDHA B3GAT3 ZNF292 ME2 B4GALT1 ALDH9A1 NDUFV3 CHST12
acute_cd8	all	acuity_maxn	C2_CP_KEGG	KEGG_PEROXISOME	0.031031	0.49029	0.257206	-0.456392	-1.3112	67	FAR2 PXMP2 AMACR ABCD2 DECR2 PEX11A ACOX3 PXMP4 ACSL1 MVK EPHX2 PEX5 PEX10 PEX3 PEX6 CRAT MLYCD PAOX PHYH PECR IDH1 CROT ACSL6 PEX1 NUDT19 PEX11B PEX7 HSD17B4 EHHADH HMGCL HACL1 PEX14 PEX11G AGPS PEX12
acute_myeloid	4	acuity_maxn	C2_CP_KEGG	KEGG_CYTOKINE_CYTOKINE_RECEPTOR_INTERACTION	0.031031	0.239382	0.257206	-0.381574	-1.32248	79	LTB CSF3R IL18 IL13RA1 TNFRSF14 TNF CX3CR1 TNFSF8 TGFB1 IL6ST TNFSF12 IL10RA CSF1R IFNAR1 CSF2RB IL6R TNFSF10 PLEKHO2 LTBR FLT3LG PRLR TGFBR1 CD40 CCL5 IL15 TNFRSF10A IL3RA TNFSF13B TNFRSF1B BMPR2 CXCL16 CSF2RA IL12RB1 CCR2 IL11RA
acute_myeloid	6	age_n	C2_CP_KEGG	KEGG_MELANOGENESIS	0.031031	0.26283	0.257206	0.460226	1.33827	40	MAPK1 GNAQ CALM2 MAP2K1 GNAI2 EP300 CTNNB1 CREB3L2 GSK3B CREB1 CREBBP CALM1 GNAS ADCY3 PRKACA MAPK3 PLCB1 KRAS RAF1
acute_myeloid	8	timen	C2_CP_KEGG	KEGG_PYRIMIDINE_METABOLISM	0.031031	0.534066	0.257206	0.375731	1.36745	70	POLR2J POLE3 POLD2 UCKL1 POLR2G NME4 DUT POLR1D PNP POLR2C ENTPD4 DTYMK NT5C NME1 CDA POLR1C NME3 UCK1 ITPA NME2 CMPK1 TK2 POLR2E ENTPD6 POLR2L POLE4 POLR2B UPP1 POLR2D POLR2A POLR2I AK3 DCTD POLR3H
acute_bcell	12	age_n	proteinatlas_blood_expression_cluster	Cluster 33: Neutrophils - Chromatin organization	0.0310345	0.201724	0.276501	0.45881	1.45388	40	RNF213 HIBCH PRRC2C PNISR PDAP1 ATG5 SETD2 GPR183 ACIN1 TIAL1 MAP2K7 PRPSAP1 SLU7 ATAD2 DNAJA2 DDX52 LUC7L2
acute_cd8	4	sex_n	C2_CP_KEGG	KEGG_T_CELL_RECEPTOR_SIGNALING_PATHWAY	0.0310493	0.332563	0.266351	-0.416675	-1.34223	90	JUN ICOS SOS2 CD40LG TNF BCL10 IFNG MAP3K14 MAP2K1 PPP3CB CHUK VAV1 RASGRP1 RAF1 IKBKB PIK3CD NCK1 FYN NFATC3 AKT3 CBLB PIK3R1 FOS NFATC2 MAPK1 PIK3R5 CBL MAP3K7 GRAP2 PPP3CA CHP1 AKT2 MALT1 PDPK1 GSK3B NCK2 KRAS NFKBIB PTPN6
acute_myeloid	6	timen	BTM_MODULES	platelet activation (II) (M32.1)	0.0310493	0.112178	0.266351	-0.425799	-1.58861	21	ACAP1 PNPLA6 TLN1 SIPA1 PKN1 ACTN4 MAP2K2 NBEAL2 AKT1 HGS MLF2 DNM2 EHMT2 MAP7D1 FLNA
acute_cd4	9	sex_n	C2_CP_KEGG	KEGG_VASCULAR_SMOOTH_MUSCLE_CONTRACTION	0.0310559	0.518092	0.261664	-0.508084	-1.41215	33	PRKX PRKCB PRKACB RHOA PLCB2 PPP1CC PPP1R12A CALM3 ARAF PRKCH PRKCQ ARHGEF1 GNAS MAPK1 ADCY7
acute_cd4	9	timen	HALLMARK	HALLMARK_UV_RESPONSE_UP	0.0310559	0.0998225	0.261664	0.409782	1.38938	79	NFKBIA FOS BTG3 EIF2S3 DNAJB1 IRF1 JUNB NUP58 SOD2 BCL2L11 DDX21 AQP3 AMD1 UROD PPIF MRPL23 PSMC3 CLTB BTG2 FURIN IL6ST ALDOA PDAP1 HSPA13 FEN1 BID CEBPG AP2S1
acute_cd8	9	timen	C3_TFT_GTRD	IRX2_TARGET_GENES	0.0310559	0.803571	0.261664	-0.457423	-1.43117	61	SHISA5 COPS5 MRPL51 CLIC1 TRIM69 THRAP3 ZNFX1 ANXA2 XPC DGLUCY SF3B3 ATP6V0B TBRG4 COG4 PTPA TCHP NR1H2 BBX STAT6 FYTTD1 GPBP1L1 PKM NEAT1 ATM SRP9 GON4L DGKA SUPT4H1 TPR
acute_cd4	10	sex_n	C3_TFT_GTRD	ZFP82_TARGET_GENES	0.0310563	0.987981	0.352488	-0.622471	-1.59797	10	JPX SF3A3 CARD8
acute_cd8	5	covid	HALLMARK	HALLMARK_HYPOXIA	0.0310621	0.186373	0.257206	0.40943	1.3133	93	MT2A ISG20 KLF6 BCL2 MAP3K1 MT1E UGP2 FOXO3 PPP1R15A FOS KDM3A RORA IDS JMJD6 XPNPEP1 JUN NDRG1 ILVBL TIPARP ZNF292 MIF ANKZF1 NFIL3 TPST2 PLIN2 TKTL1 BHLHE40 ANXA2 SLC2A1 DDIT3 MXI1 GBE1 ENO1 VHL DUSP1 MYH9 SLC2A3 FOSL2 PIM1 HEXA
acute_myeloid	9	age_n	HALLMARK	HALLMARK_MYOGENESIS	0.0310621	0.291984	0.257206	0.43285	1.32774	64	GSN APP MEF2D MYH9 CLU RB1 PICK1 IGFBP7 SVIL HBEGF CFD CD36 HDAC5 MYL6B BIN1 MEF2C TAGLN PTP4A3 ITGB1 IFRD1 AKT2 FDPS VIPR1 PDE4DIP GABARAPL2 OCEL1 GADD45B
acute_cd4	5	acuity_maxn	C2_CP_KEGG	KEGG_LEUKOCYTE_TRANSENDOTHELIAL_MIGRATION	0.0310648	0.235154	0.352488	0.377799	1.48136	45	RHOH ITK ITGB2 PIK3R1 CYBA PTPN11 CDC42 ITGB1 ACTB PTK2B CXCR4 RHOA RAC2 PIK3CD PXN
acute_cd8	4	timen	BTM_MODULES	TBA (M153)	0.0310648	0.135043	0.352488	0.558469	1.66792	15	NRAS SP3 PHTF2 RAP2C RNF6 SGTB PIK3C2A
acute_bcell	8	covid	C2_CP_KEGG	KEGG_REGULATION_OF_ACTIN_CYTOSKELETON	0.0310728	0.178045	0.352488	-0.447928	-1.48023	48	ACTG1 FGD3 ITGAE PAK2 MSN CYFIP2 NCKAP1L ACTB CSK PIK3R1 WASF2 BRK1 KRAS ARPC5 ARPC2 PPP1CC DIAPH1
acute_myeloid	1	age_n	BTM_MODULES	MAPK, RAS signaling (M100)	0.0310766	0.252075	0.271289	0.643556	1.47981	10	RAC2 ARRB2 MAP3K11 RASGRP2 AKT1 TGFB1 FLNA
acute_cd8	13	timen	C5_GO_MF	GOMF_RIBONUCLEOTIDE_BINDING	0.0310774	0.380698	0.352488	-0.3285	-1.40913	93	GIMAP4 MX2 HSPA8 FYN GIMAP7 DDX58 OAS3 MX1 MAP3K8 ACTG1 GBP1 ARF6 PIM1 DNAJA1 STK4 ARF5 CDC42 UBE2D2 MYH9 RAN PGK1 CHST12 SMCHD1 DDX60 DDX60L HSP90AB1 TOP1 THRAP3 SLFN5 VCP RHOG
acute_bcell	5	acuity_maxn	Daniloski2021	crispr_moi1	0.0310788	0.0310788	0.352488	-0.511085	-1.51714	20	ATP6AP2 VPS29 ARPC3 ACTR2 ACTR3 RAB7A VPS35 ATP6V1G1
acute_bcell	1	timen	C3_TFT_GTRD	AHRR_TARGET_GENES	0.0310935	0.766583	0.352488	0.293856	1.15788	551	SNRPA CREBBP ACTR2 NONO RRM2B HNRNPUL1 HBP1 PTP4A1 CREBRF ANKRD12 RANBP2 TCF25 BCL7A ILF2 ASAH1 LTA4H RPS10 NME2 WDR33 SLC38A1 BUD31 DDX3X VPS51 SEC11A MRPL44 SECISBP2L FBL NCOA3 TRMT10C SRSF1 SIPA1L1 MT-ND6 LYRM2 NUP58 MAX PSMB6 RNF7 SF3B2 PPP4R3B MYNN CAPZA2 ELF2 KPNB1 HNRNPH1 PTGES2 RSBN1 TMEM14B MORF4L2 CSDE1 TCP11L2 PABPN1 SLC9A8 SNHG7 ENY2 SLC25A45 CYCS ATF7IP USP1 RBM17 ATXN2L CCT4 FIS1 ARL4A GABPB1 CCNL1 ZCCHC7 FCHSD2 COX17 ZFAS1 GRB2 CNN2 UBE2V2 ITPR1 IDI1 VTI1A AZIN1 CCDC59 UBTF ERBIN RAB11A WDR45B VAPA TUBA1B SUPT5H RASSF1 SLC25A5 PCF11 SCAND1 MYH9 MCL1 THOC7 HECTD1 USP38 ELOC BCAS4 SPG21 SBNO1 CNOT2 ING5 C19orf53 CCDC174 VPS37B ARHGEF1 C1QBP NUFIP1 MRFAP1 PAFAH1B1 CISD2 TMED10 PSMB4 DHX9 TM2D3 MDH1 PPM1D PWP1 POLD4 TMEM9B VMP1 SSBP2 KLF6 RIPOR2 MAP2K7 SLC16A7 TMEM106B IDS CAND1 POLR2L NAMPT STAT6 IFRD1 ZDHHC6 RRN3 SNX11 RNH1 TMEM167B PPP1R11 ZNF280D POLR3E COX16 JMJD6 CDCA7L USPL1 MRPS15 RABGAP1L APEH KDM5B TMBIM1 SNRNP25 BRWD1 RNF139 DCAF4 UBE2N JPX SP3 IL6ST DHX15 MBNL1 ZNF141 CGRRF1 PGAM1 RBM48 PPP1R15B CUL1 BRIX1 KHNYN CD22 ARAF CCDC107 PDAP1 ABI1 MACROD2 RSAD1 NOB1 SUPT16H ERCC6L2 MAPKAPK5-AS1 MZT2A SLC3A2 ING3 CLK3 CAT ARID2 RAD9A HCCS TBC1D22A THAP7 AMZ2 DPP9 TPM4 PNPLA8 CDKN1B PIK3R1 SNX14 NDUFV2-AS1 STMN3 PRKRIP1 EIF4A1 CUTA RRP12 OXA1L ATP1B3 PSPC1 OSBPL10 TUBB4B KATNBL1 R3HDM2 FASTKD2 CCDC112 STAG2 RELA ATP6V0E2 RPL22L1 CCDC88C TBC1D15 STX10 MAGED1 PSMC2 SS18 SLIRP SRPK1 NAAA FOXJ3 EPM2AIP1 SZRD1 DCAF11 RPL26L1 DHX40 PPP4R2 B3GAT3 EMD EIF4G2 PARP1 ZHX1 ARRB2 DDHD1 MIS18BP1 TMEM259 SP1 FTSJ1 UBA6 TGIF1 REV3L SDCBP SPATA2 COMMD1 NEDD1 ZNF148 PNRC1 NDUFA12 YWHAZ PTGES3 LYSMD3 SERTAD2 SLC35A4 GCA DCLRE1C PEX26 TMEM18 NSD1 AP3S1 PLEC JARID2 C5orf24 PA2G4 UBR5 LPP ZNF770 SYMPK KLF10 TXNL1 PHF3 EIF3B TMEM123 ADK
acute_bcell	3	covid	C3_TFT_GTRD	MEF2D_TARGET_GENES	0.0310935	1	0.352488	0.356576	1.22881	177	UBE2I SECISBP2 FCHSD2 TAF1D FAAP20 ZNF24 AP2S1 EZR WTAP SPG11 ADD1 NAP1L1 U2AF2 MEF2C FKBP8 PTBP1 MEAF6 ILF3 COX16 RBBP4 TCERG1 TIAL1 RTF1 BAX DRG2 ANXA11 OFD1 NKTR GPCPD1 KLF6 WBP2 PARK7 ILF3-DT PIAS1 SAMD9L NOSIP FNBP4 TAP1 PIK3AP1 ELF2 MALSU1 EXOSC5 TKT HDAC9 ERH SFT2D2 VPS28 CNOT1 TRIM38 LINC01215 TMBIM1 MYL12A SUMO2 HNRNPA2B1 ATF7IP USP6NL RHOB MEF2A APIP SAE1 LRPPRC HDAC5 ERBIN ADAR ASB8 CCNL1 NRBF2 EFCAB14 TBC1D17 BNIP3L SQSTM1 USP48 ZCCHC7 CHD4 HUS1 HNRNPC ELOC PSMB9 IFRD2 CCDC59 TMEM248 USF1 TUBA1B
acute_myeloid	9	timen	HALLMARK	HALLMARK_XENOBIOTIC_METABOLISM	0.0310935	0.10736	0.352488	0.382752	1.31476	99	AHCY NINJ1 ELOVL5 FBP1 SLC35B1 SLC6A6 ACO2 PEMT PDLIM5 CDA PGRMC1 HMOX1 SPINT2 SSR3 SHMT2 HPRT1 PTS PMM1 CAT GCH1 ID2 TMEM176B GSTO1 IRF8 CYFIP2 ABCC3 DHRS7 SAR1B BCAT1 ARPP19 SERTAD1 PGD ALDH2 ACP1 DHPS ATP2A2 ACOX1 GSS GSR UPP1 PSMB10 ASL PAPSS2 TKFC DDT DHRS1 DCXR SLC1A5
acute_cd8	13	timen	C5_GO_CC	GOCC_GOLGI_APPARATUS	0.0310965	0.349479	0.352488	-0.341808	-1.46604	79	GIMAP7 RSAD2 HLA-E PPP2R5C OPTN PARP10 HLA-DPB1 HLA-DPA1 GBP1 ARF6 BST2 VAMP5 CAPN2 TMED9 FLNA HLA-DRB1 RABGAP1L ARF5 CDC42 CIB1 SELENOH
acute_bcell	12	timen	C2_CP_KEGG	KEGG_VIRAL_MYOCARDITIS	0.031097	0.259141	0.352488	0.466458	1.5253	32	CAV1 HLA-DRB1 HLA-DMA HLA-DPB1 MYH9 ACTG1 ITGB2 RAC1 HLA-DQB1 CD40 HLA-DQA2 HLA-DRA EIF4G1
acute_cd8	8	timen	proteinatlas_blood_expression_cluster	Cluster 41: Basophils - Cellular respiration	0.0311	0.179689	0.352488	0.362931	1.37788	120	WHAMM MT-CO3 MT-CYB MT-ATP8 TSPAN2 MT-ATP6 SMAD2 MT-CO2 SMIM10L1 ARMH3 PABPN1 MCRS1 ZNF280D PRKCSH KCTD20 PRKX CCNT2 GOLGA8B MCRIP1 GNAS FLNB MT-CO1 JAZF1 AFF4 MT-ND6 PI4KB EDRF1 TRDMT1 TRRAP ALG12 PTOV1 MED21 RNF6 REPS1 TATDN1 SNRNP200 SMARCAD1 MTRR CDC73 PTMS SDR39U1 KCTD18 PIGU SLC43A1 PDE6B CLSTN1 MYNN GPATCH3 TCP11L1 ILKAP
acute_cd8	13	sex_n	C3_MIR_MIRDB	MIR4319	0.0311131	0.648075	0.352488	-0.598942	-1.62668	10	TNFAIP3 PPP2R5C VPS37B
acute_bcell	11	timen	C3_TFT_GTRD	ZBTB18_TARGET_GENES	0.0311203	0.40413	0.261664	0.303771	1.28347	282	MAP3K8 CCNL1 HNRNPL MGAT4A PRDM2 BACH1 GGNBP2 RSRP1 MT-CYB TRAPPC6A PRKCB ZNF451 ORMDL3 OGDH ARHGAP45 MPG ARF6 PIKFYVE MPST NDUFB7 WBP11 AFF4 HNRNPD RABAC1 MT-ND4 TAF11 MARF1 DEF8 WDR13 ARHGAP4 MAPKAPK5-AS1 CDKN1A TMBIM4 EIF3H TGFBR2 RPL27 FOXN2 OST4 ARID4B USF2 AP1G1 WDR70 NEAT1 VAT1 SREBF2 GPI DDHD1 SRRT POLR1D SEC31A ZNF280D SAT2 POLK MRPS15 GPBP1L1 SERTAD2 FUNDC2 TGFB1 NUP214 BIRC6 GNL1 FBXW5 UTP23 FBXL15 PKN2 KXD1 STK16 SUCO TSC22D4 IQGAP2 RAB1B ATG13 CHMP4B FTH1 TMEM14C AP2S1 ANKRD13A SHOC2 JPX RBM18 MLST8 ZBTB1 MRPL54 DDX54 CBX5 MRRF ATP2A3 MDM2 NDUFA4 SREK1IP1 ARMC8 ANKRD49 TRMT61B ZFAND1 MMADHC ITGB3BP
acute_myeloid	6	age_n	C2_CP_KEGG	KEGG_VASCULAR_SMOOTH_MUSCLE_CONTRACTION	0.0311245	0.26283	0.352488	0.463922	1.35734	42	MAPK1 GNAQ CALM2 PPP1CA MAP2K1 ARHGEF1 ARAF BRAF CALM1 GNAS ITPR2 ADCY3 GNA13 PRKACA PRKCE MAPK3 PLCB1 RAF1 ROCK1 PRKCD MAP2K2 ROCK2 PPP1CB MYL6
acute_cd4	10	acuity_maxn	C5_GO_CC	GOCC_U12_TYPE_SPLICEOSOMAL_COMPLEX	0.0311457	0.652953	0.271289	-0.517578	-1.43743	23	SNRPF SF3B6 RNPC3 YBX1 SNRNP48 DHX15 ZMAT5 PHF5A SNRPD3 SF3B5 LSM7 SNRPE SNRPG
acute_cd8	11	age_n	C2_CP_KEGG	KEGG_LEISHMANIA_INFECTION	0.0311479	0.33484	0.352488	0.412249	1.57347	34	HLA-DQB1 HLA-DRB1 CYBA HLA-DQA1 FCGR3A NFKB1 JAK2 HLA-DPA1 NCF1 MAPK1 HLA-DRB5 HLA-DMB ITGA4 TGFB1
acute_cd4	5	age_n	C2_CP_KEGG	KEGG_WNT_SIGNALING_PATHWAY	0.0311557	0.267843	0.352488	-0.459468	-1.36324	53	JUN TCF7 CTBP1 PRKACB CSNK1A1 WNT7A CACYBP SKP1 PPP2CA SMAD2 PPP2R1A APC RUVBL1 NFATC2 CSNK2A1 SMAD3 PRKX NFATC3 RAC2 CREBBP PPP3R1 CHP1 LEF1 RHOA PPP3CA MAPK8 PLCB2 RBX1 PPP2R5C GSK3B NFAT5
acute_bcell	11	covid	C3_TFT_GTRD	ELF2_TARGET_GENES	0.0311558	0.699145	0.257206	0.270064	1.19967	705	ERH SNRPB2 SP100 NOB1 NASP ITPA MRPS18B JAGN1 CDC42SE1 PSMA6 TXNDC17 OXLD1 EIF5A CYCS EMC7 CKS2 MRPL10 URM1 RAB11B MRPL27 MRPS11 PSMA5 ADSL XPC SHMT2 NHP2 CCDC174 FARSA RALBP1 NOP10 NUDT1 DPP3 COX16 EIF2S1 CHCHD5 MRPL54 MYO9B NELFE UTP3 PPCS SNRPD3 MPLKIP NDUFB3 PFDN6 PRR13 HMBS OTUB1 SF3B2 TMEM126A HIGD2A EAF2 TRAFD1 RAB1A CKS1B C1orf43 RAB18 RBM42 YWHAE CCT5 C11orf1 DENR HIBCH PTCD3 COG3 STK4 MDH2 TFB2M RABEP2 SNX1 PDCD6 NDUFV3 RPA3 ABT1 CDK10 PPIE PDAP1 GAPDH RPIA SCP2 MRTO4 CIR1 CUTA ELF1 SCFD1 MED28 CYB561D2 SHKBP1 SLC7A6OS AUP1 ZNF622 SUPT16H TMEM9B TPRKB CBLL1 FBXO9 BUD31 VPS25 TOR1A UTP18 LETMD1 RNF181 TMX1 MLEC NDUFAF8 COX7A2 SCAMP2 CEBPZ CREBRF MRM2 ADPGK MFN1 ZDHHC6 MYL6B FDPS HMOX2 NOA1 COPS5 POLR2M PIGT PSMF1 MRPL51 STX10 TFIP11 CYB5R4 DDX49 SLC35A4 MYL12A CCDC28A PTBP1 TM2D1 PIGBOS1 HMGB2 SUPT4H1 SPAG7 MRPL44 STX16 AIP UBE4A DCAF6 YJU2 DPP9 DELE1 VTA1 VPS53 DGUOK MBD1 SSBP1 MEF2A ZNF524 ALOX12-AS1 KTI12 RAB7A TMEM183A GPATCH4 RPL7L1 WRAP73 USP48 PSMD13 PSMD14 VPS41 SCNM1 SIL1 CCDC137 ACOT8 CTR9 AATF NMRAL1 SDF4 TMEM199 CD2BP2 RNPC3 U2AF2 TIMM10 COPG1 PTPN11 CPNE1 COA3 DNM2 VPS16 VTI1A NPRL2 RPF1 C19orf25 TMX2 TAF12 UFD1 PUM3 EIF3H IKBKB SEC23B TRIAP1 TMEM222 CHCHD2 ATP6V1H TBC1D22A WDR46 AP5Z1 RPS17 SRP19 IRF2BP2 CDK11B AP2A1 LCMT1 SREBF2 UBIAD1 MOB1A PSMA4 SNX5 C1orf131 ABCE1 AP2B1 MCTS1 PRPF38B AP3D1 COX8A GTF2H3 DEDD ZNHIT1 NUDT18 ZNF580 POLR3C BZW1 CIRBP POP5 DPH3 DPM2 COQ9 ATG13 RNASEH1-AS1 SNF8 ATF4 ISG20L2 ZBTB8OS TMEM258 ERAP2 SDF2 ATP6V1E1 SLC25A38 SIRT6 FDFT1 NFYC COASY MZT1 EMC3 NUBP1 CHD8
acute_bcell	1	acuity_maxn	C3_TFT_GTRD	GTF2A2_TARGET_GENES	0.0311558	0.749391	0.257206	0.330171	1.28676	251	FOS KLF6 NEAT1 TUBB4B TPI1 PPP1R15A FOSB HERPUD1 DUSP1 SNHG12 JUND MCL1 CDC42SE1 UBIAD1 HSP90AA1 ZDHHC6 NLRP1 C19orf48 GTF3C6 RPS20 UBB SUPT7L DNAJA1 CDKN1A SRSF7 LDHA SLC25A6 COX16 JUNB HUS1 NDUFS7 SKP1 NOL7 ZSCAN16-AS1 PSMC3 HSP90AB1 MFSD11 WSB1 CCDC97 FUS EIF5 SSBP2 MRPL13 ADARB1 TVP23B HNRNPA1 SAT1 RGS2 VDAC2 TUBA1C AP1G1 CSKMT JARID2 BTG1 PRMT1 PRDX2 DDX5 PRDX1 SENP6 SLC3A2 DDX3X SNHG9 CTNNB1 CALM1 DDIT3 KDM4B CHCHD7 GDI1 BRWD1 RPL38 SRSF6 EIF1 BTBD1 KDM5C CEP95 AZIN1 GTF3C5
acute_cd4	3	timen	C2_CP_KEGG	KEGG_PATHOGENIC_ESCHERICHIA_COLI_INFECTION	0.0311558	0.764408	0.257206	0.442136	1.40747	34	TUBA1A EZR TUBB4B TUBA1C CDC42 TUBB2A ARPC4 YWHAQ ARPC5L ARPC1B ACTG1 NCK1 TUBA1B FYN CTNNB1
acute_cd8	8	sex_n	C3_TFT_GTRD	ZFP28_TARGET_GENES	0.0311673	0.976254	0.352488	-0.499295	-1.4609	38	IL6ST SLC1A4 DGKA NEMF ANKMY2 DDX39A MMP24OS NDEL1 UBE2Q2 BZW2 C12orf75 TTN-AS1 PCM1
acute_bcell	10	age_n	BTM_MODULES	plasma cells, immunoglobulins (M156.1)	0.0311841	0.582104	0.352488	-0.52431	-1.56333	17	IGKV3-20 IGKV1-5 IGHV3-48 IGKC IGHG1 POU2AF1 IGLV1-44 IGLV2-23
acute_bcell	7	covid	proteinatlas_blood_expression_cluster	Cluster 9: Neutrophils - Innate immune response	0.0311849	0.318086	0.352488	0.395715	1.48174	60	EIF2AK2 IER2 SHISA5 NMI MNDA IFNAR1 DTX3L ERGIC2 PIM3 ZFP36 UBE2D3 TDP2 SELL RGS2
acute_cd4	10	timen	C5_GO_CC	GOCC_LUMENAL_SIDE_OF_MEMBRANE	0.031185	0.432848	0.261664	-0.507806	-1.52801	16	CALR TAPBP CANX HSPA8 BCAP31 HLA-F DNAJC19 CTSA HLA-A HLA-E HM13
acute_cd4	4	covid	C3_TFT_GTRD	ZFP82_TARGET_GENES	0.031185	0.936264	0.261664	0.540456	1.54149	14	SF3A3 COX16 UBXN4 JPX DRG2 AURKAIP1 SNX14 SSBP1 TMEM242 MRNIP
acute_bcell	all	timen	proteinatlas_blood_expression_cluster	Cluster 48: NK-cells - Unknown function	0.0311871	0.2002	0.257206	-0.38828	-1.32045	148	IFITM1 CHST12 RGS3 APEX2 DENND2D MSH2 IGFBP4 RPUSD3 GOLPH3L DDIT4 MRPS6 WDSUB1 CD38 L3HYPDH PSD4 PRPF6 ADH5 GCDH MARS2 SACM1L PYCR2 SHQ1 CPNE1 POGLUT1 ZNF71 TTC39B ZNF692 ZNF550 SYNRG ZNF74 C10orf88 DTNBP1 ZKSCAN7 APOL1 POC5 NSMCE1 DCAF5 GNLY TSEN15 CMC1 KLRD1 GCHFR ZNF133 CROT FHL1 MDC1 PLEKHA1 JAK1 PLCH2 C5orf63 PRKACB RBL2
acute_bcell	11	age_n	HALLMARK	HALLMARK_MYC_TARGETS_V2	0.0311871	0.152847	0.257206	-0.493412	-1.38959	34	DCTPP1 DUSP2 CBX3 IMP4 NOP56 MCM5 PA2G4 WDR74 TBRG4 WDR43 DDX18 NOLC1 LAS1L NIP7
acute_myeloid	3	covid	proteinatlas_blood_expression_cluster	Cluster 50: Neutrophils - Cellular senescence	0.0311871	0.202716	0.257206	-0.352438	-1.35194	84	SEC14L1 BASP1 KDM6B DOCK5 KIF13A CREB5 CARD8 SMIM26 BACH1 NPEPPS CYTH2 STEAP4 FOS PHC2 ZNF24 DUSP1 TCP11L2 PPP1R15A DHX34 CIR1 CEP63 GLT1D1 OGFRL1 SLC12A6 NDUFB6 USP10 MED25 TRIM25 UBN1 UBE2M TECPR2 RIPOR2 PTGS2 PLEKHM1 ST20 FAM126B FMNL1 IGF1R RFX2 XPO6 AGO2 RAB11FIP1 BAP1 ACOX1 NSUN4 VMP1 CFLAR BEST1 CCDC28A EGLN1 VNN3 CPQ IL1R2 UHRF1BP1L NRBF2 TOPORS RBM23 MAP3K2 RNF19B
acute_bcell	3	timen	BTM_MODULES	chaperonin mediated protein folding (II) (M204.1)	0.0311914	0.0774297	0.352488	-0.58259	-1.58232	10	CCT3 CCT7 CCT6A CCT2 CCT8 CCT5 VBP1
acute_cd8	7	sex_n	BTM_MODULES	nuclear pore complex (mitosis) (M106.1)	0.0312	0.475859	0.352488	-0.671595	-1.59867	10	SMC1A CCNH NUP107 GTF2H1 SLBP
acute_bcell	1	covid	BTM_MODULES	TBA (M72.1)	0.0312008	0.305396	0.352488	0.599496	1.49001	12	DEK G3BP2 ARID4B PLEKHF2 ITSN2 SP3
acute_cd4	2	covid	BTM_MODULES	cell adhesion (GO) (M117)	0.0312068	0.158871	0.352488	0.542307	1.48385	19	CD40LG BCL2 PLEK PRKCQ CYTIP SELPLG CD300A CD96 CXCR3 SPOCK2 CD6
acute_cd4	2	timen	C3_TFT_GTRD	ALX4_TARGET_GENES	0.0312106	0.862194	0.352488	-0.619177	-1.55504	15	HIKESHI DTWD1 MALAT1 REXO2 MLLT3 DUT CLOCK APC LSM5 VPS50 PPWD1 DNAJC21
acute_myeloid	15	age_n	C2_CP_KEGG	KEGG_SYSTEMIC_LUPUS_ERYTHEMATOSUS	0.031213	0.110164	0.352488	0.585635	1.54593	14	HLA-DPA1 SNRPD3 HLA-DQB1 HLA-DPB1 HLA-DRB1 FCGR3A HLA-DMA HLA-DRB5 HLA-DRA
acute_cd8	3	timen	BTM_MODULES	chaperonin mediated protein folding (II) (M204.1)	0.0312139	0.139959	0.276501	-0.645592	-1.50739	10	CCT5 CCT6A VBP1 CCT3 CCT7 CCT2
acute_myeloid	5	covid	C2_CP_KEGG	KEGG_ENDOMETRIAL_CANCER	0.0312182	0.246624	0.352488	0.391251	1.51189	37	TCF7L2 MAP2K2 KRAS NRAS GRB2 PDPK1 GSK3B CTNNB1 ARAF CTNNA1 FOXO3 AKT2 PTEN BAD MAP2K1 PIK3CA PIK3R1 MYC SOS2 PIK3CB MAPK1 ILK PIK3CD APC
acute_myeloid	14	age_n	C3_TFT_GTRD	PSMB5_TARGET_GENES	0.0312185	1	0.257206	0.366512	1.31056	141	ZFP36L2 RPS26 S100A6 DDIT4 PPP1R14B TUBA1B POLR2A CIRBP RPLP0 BTG2 FLNA KLF2 ZFAS1 RPL10A RPLP1 JUNB RPL10 CITED2 RPS12 TMSB4X ATF4 RPSA TPI1 HNRNPH1 WDR1 DUSP1 RPS9 CKS2 MKNK2 RPS27 HSPA8 RPL12 TUBA1C PA2G4 ARL6IP1 APTX IMPDH2 WSB1 RPS28 SNHG9 DYNC1H1 TRIM25 RPL32 AHNAK SLC1A5 FAU RPL28 MRPS18B RPS2 ZNFX1 GAPDH THUMPD3-AS1 CALR RABGGTB EEF2 PNP MFSD11 MCL1 EIF1 JPT1 SETD5 NUFIP2 RPL3 NORAD CD44
acute_bcell	9	sex_n	proteinatlas_blood_expression_cluster	Cluster 49: Eosinophils - Unknown function	0.0312345	0.499753	0.352488	-0.422062	-1.55501	40	PPP3CA U2AF1L4 PATL1 HLA-A ISG15 EIF1B OSTF1 NUDT4 CDC42 HNRNPH1 PHF20 HLA-F
acute_cd4	1	timen	BTM_MODULES	enriched in antigen presentation (II) (M95.0)	0.0312473	0.167605	0.352488	-0.469618	-1.54505	16	SELL CD53 GIMAP6 PTPRC
acute_cd4	6	age_n	C2_CP_KEGG	KEGG_PROGESTERONE_MEDIATED_OOCYTE_MATURATION	0.03125	0.293269	0.257206	-0.495055	-1.40164	31	CDC25B CDC26 PRKX ANAPC5 ANAPC13 HSP90AB1 ARAF GNAI3 PDE3B KRAS PRKACB HSP90AA1 ANAPC11 RAF1 ANAPC1
acute_cd8	1	timen	BTM_MODULES	mismatch repair (I) (M22.0)	0.03125	0.129176	0.261664	-0.55201	-1.49204	21	RPA3 PCNA RFC2 PRIM1 SMC2 MSH6 RFC4 POLD3 TOPBP1 SMC1A MSH2 RACGAP1 MCM6
acute_myeloid	12	timen	HALLMARK	HALLMARK_P53_PATHWAY	0.03125	0.112981	0.257206	-0.404681	-1.33824	136	TCN2 DDB2 RPS27L CDKN1A TRAFD1 MDM2 PCNA FDXR TAP1 XPC FAS AEN STOM NDRG1 CASP1 MXD1 GM2A VDR HEXIM1 ST14 BAX RHBDF2 CCNK CCND3 RB1 NOL8 PTPRE DEF6 BTG1 ZBTB16 FOS APAF1 S100A10 RAD9A ZFP36L1 PVT1 TXNIP SP1 IFI30 ATF3
acute_myeloid	14	covid	C3_TFT_GTRD	PRDM4_TARGET_GENES	0.03125	0.533844	0.257206	0.395927	1.32686	133	ISG15 IFI6 STAT1 BST2 NFKBIZ GNG5 HSP90AB1 UBE2N TMEM123 RPN2 MOB1A UBB SRSF2 ANKRD10 NBPF19 SUB1 RBM39 SYNCRIP FOXP1 HNRNPU ZEB2 BRWD1 TMEM248 DCAF6 ANAPC13 UBC S100A11 PHF20 MAPKAPK3 RPSA UBE2D3 CCNI HSPD1 KDM4B ACTB PSMG2 IER2 WBP4 PIM2 CAPZA2
acute_myeloid	1	sex_n	HALLMARK	HALLMARK_MTORC1_SIGNALING	0.03125	0.75	0.257206	0.390451	1.28439	171	ATP6V1D GTF2H1 MTHFD2L TUBA4A BTG2 ACSL3 NMT1 DDIT3 PSPH SLA MAP2K3 PGM1 ATP2A2 TXNRD1 ACTR2 COPS5 GLRX IMMT ADIPOR2 NFYC NUFIP1 HPRT1 SHMT2 PDAP1 RDH11 SERP1 PSMG1 HMBS CCNG1 YKT6 CACYBP PSMC4 FADS1 RPA1 PRDX1 PSMC6 HSPA4 G6PD RRP9 PGK1 DHCR7 GLA UCHL5 IFRD1 PNP GSK3B PSMB5 HK2 XBP1 TUBG1 SLC9A3R1 USO1 GGA2 TES ACACA PSMA3 EBP HMGCR EIF2S2 CALR SLC7A5 ATP5MC1 RPN1 DHFR RIT1
acute_myeloid	5	covid	BTM_MODULES	enriched in myeloid cells and monocytes (M81)	0.03125	0.196875	0.261664	0.459254	1.56823	20	CLU ACTN1 PRAM1 TLR4 TLR7 BCL6 CSF1R HHEX CD14
acute_bcell	10	age_n	C2_CP_KEGG	KEGG_TYPE_I_DIABETES_MELLITUS	0.0312704	0.297069	0.321776	-0.4818	-1.5114	20	HLA-DQA2 CD86 HLA-A FAS HLA-DRB5
acute_cd8	1	timen	BTM_MODULES	proteasome (M226)	0.0312849	0.129176	0.271289	-0.625216	-1.50121	12	RAN PSMA5 POLR2K PSMA3 PSMC6 PSMC2 PSMA4 PSMA6
acute_myeloid	14	sex_n	proteinatlas_blood_expression_cluster	Cluster 10: Basophils - Unknown function	0.0312849	0.351055	0.271289	0.495853	1.5234	37	CCDC90B CARHSP1 NT5C CCND3 CTDSP1 FCHSD2 CRBN TMED5 GGCX DIDO1 TMX4 ANKRD13D DBF4 PLD3 SPATS2L PFKP HEXIM1 METTL9
acute_bcell	9	covid	C2_CP_KEGG	KEGG_PANCREATIC_CANCER	0.0312891	0.270734	0.287857	0.565161	1.51634	17	TGFBR2 STAT1 RB1 AKT2 RALA PIK3R1 TGFB1 BRAF JAK1
acute_cd4	11	timen	C3_TFT_GTRD	TASOR_TARGET_GENES	0.031297	0.434496	0.321776	0.298218	1.35379	97	EIF4B NFKBIA TPT1 MPC1 TOMM7 ABT1 HERPUD1 GOLGA7 LSM4 TCEA1 COX4I1 PITHD1 HIGD2A EEF1G RPS16 MPG DGCR6L PHF5A C1orf122 RPL32 EIF3K RBM33 ITFG1 CACUL1 TIMM23 CHMP4B RPL23A ZC3H15 NDUFS5
acute_cd8	13	acuity_maxn	C7_VAX	HOWARD_PBMC_INACT_MONOV_INFLUENZA_A_INDONESIA_05_2005_H5N1_AGE_19_39YO_AS03_ADJUVANT_VS_BUFFER_1DY_UP	0.0312981	0.518049	0.321776	-0.407268	-1.46631	59	OAS1 SRGN IFIT2 NMI TNFSF10 GBP1 STAT1 LAP3 IRF1 IFIT1 OAS2 HERC5 CARD16 GBP4 EPSTI1 GBP5 PSMA4 IFIT3 PARP9 CMPK2 ISG15 CTSS PSME2
acute_cd8	11	sex_n	Gordon2020	orf8	0.0313095	0.219167	0.321776	0.518763	1.58989	20	DNMT1 CISD3 TOR1A
acute_myeloid	2	timen	C2_CP_KEGG	KEGG_GLYCOSPHINGOLIPID_BIOSYNTHESIS_GANGLIO_SERIES	0.0313149	0.299347	0.321776	-0.549695	-1.61108	10	HEXA ST3GAL2 HEXB B3GALT4 GLB1 ST3GAL5
acute_cd8	8	acuity_maxn	C2_CP_KEGG	KEGG_ALDOSTERONE_REGULATED_SODIUM_REABSORPTION	0.0313152	0.684554	0.261664	-0.590866	-1.51115	12	KRAS PIK3CD ATP1B3 ATP1A1 PIK3R5 PRKCB PDPK1 MAPK3 PIK3CA
acute_myeloid	12	acuity_maxn	C3_TFT_GTRD	DMRT1_TARGET_GENES	0.0313178	0.496611	0.321776	-0.259487	-1.23346	248	DUSP6 PMVK OXA1L NFKBIZ SEC11A SNAP23 TBC1D1 CIRBP KXD1 TNFRSF14 CTSO WDR74 MRPL48 BRD2 KPNB1 EIF3B CCNG2 EEF1G LSM8 SLC35A4 RPL18 RBM4 CMSS1 IFNAR1 PNO1 RPL22L1 RPS14 SNRPA1 WDR77 TAF15 SNX1 FAM126B NOP16 SH2B1 MRPS12 LUC7L2 RPL41 UBLCP1 ZFAND5 RACK1 EWSR1 MCCC2
acute_myeloid	4	timen	BTM_MODULES	enriched in monocytes (III) (M73)	0.0313199	0.165032	0.271289	0.545851	1.59392	11	IER3 DUSP6 CEBPB BCL6 MAML3 TIMP2 PLXDC2
acute_myeloid	5	acuity_maxn	C2_CP_KEGG	KEGG_CARDIAC_MUSCLE_CONTRACTION	0.0313221	0.148459	0.321776	0.489638	1.47947	35	UQCRFS1 MT-CYB SLC9A6 MT-CO2 ATP1B3 UQCRC1 COX6A1 COX7A2L SLC8A1 UQCRC2 TPM4 COX6C COX7A2
acute_myeloid	10	covid	C2_CP_KEGG	KEGG_PANTOTHENATE_AND_COA_BIOSYNTHESIS	0.0313223	0.322581	0.321776	-0.446519	-1.56539	10	VNN2 COASY PPCS VNN1 BCAT2 BCAT1 PANK3 DPYD PANK2 PPCDC
acute_cd4	11	age_n	C3_TFT_GTRD	TAZ_TARGET_GENES	0.0313349	0.935571	0.321776	0.387363	1.39568	99	EIF2AK1 TPGS2 GSTP1 CXCR4 PARP1 RPL36 THEM4 BAZ2B CCDC124 RORA GPI COX20 SUPV3L1 EHD1 PRPF6 ASXL1 DEDD RAB8A NDUFAF8 RPS6KA1 ZNF217 TSEN54 RIOK3 ACP1 ING4 MRPS12 CRYBG1 FXYD5 EML3 CDK6 CDS2 NDUFA4 SRSF10 ALG3 CAPN2 GAR1 MYL12B DIDO1 RPAP2 CRY1 NME2 REEP5 NUB1
acute_cd8	10	timen	C2_CP_KEGG	KEGG_CYTOSOLIC_DNA_SENSING_PATHWAY	0.0313456	0.215154	0.321776	-0.622204	-1.55087	14	IRF7 CCL4 ADAR CASP1
acute_cd4	12	timen	Daniloski2021	crispr_moi1	0.0313478	0.0313478	0.321776	0.483637	1.47686	20	ARPC3 ATP6V1G1 RAB7A RNASEK ATP6V0C ATP6V0B COMMD2 VPS29 FBXO33
acute_cd4	10	timen	C5_GO_MF	GOMF_PROTEIN_TAG	0.0313514	0.348679	0.266351	-0.587922	-1.59701	11	ISG15 UBB NEDD8 SUMO1 SUMO2 UBL5
acute_bcell	10	acuity_maxn	C2_CP_KEGG	KEGG_VIRAL_MYOCARDITIS	0.0313531	0.223391	0.321776	0.460427	1.54168	32	HLA-DQA2 CD86 RAC2 HLA-C CYCS CD55 ACTG1 MYH9 HLA-DRB5 HLA-DPB1 HLA-E ACTB HLA-DMA RAC1 HLA-DPA1 HLA-B
acute_cd4	3	age_n	C2_CP_KEGG	KEGG_SPLICEOSOME	0.0313676	0.225038	0.287857	-0.337493	-1.37981	118	BUD31 SNRPC PUF60 PRPF38A MAGOH SNRNP40 SF3B3 PRPF18 PRPF8 NCBP2 DDX23 RBM17 SNRPF SF3B1 SNRNP27 DHX38 TCERG1 SF3A2 HNRNPM U2AF2 SNRPE SF3B4 DDX5 NCBP1 PPIE ZMAT2 PRPF19 HNRNPU SNRPD3 SNRPG SRSF4 SNRPB SNRNP200 LSM7 SNRPD1 SRSF2 CHERP EIF4A3 RBM25 SF3B6 DHX8 BCAS2 HSPA1A DDX39B HNRNPC PPIH PCBP1 PRPF38B
acute_bcell	all	sex_n	C2_CP_KEGG	KEGG_RIG_I_LIKE_RECEPTOR_SIGNALING_PATHWAY	0.0313745	0.566277	0.321776	0.617785	2.08648	47	DDX3Y NFKBIA IRF3 PIN1 TRIM25
acute_cd8	8	sex_n	C3_TFT_GTRD	PRDM4_TARGET_GENES	0.0313808	0.976254	0.261664	-0.374586	-1.25918	196	DDX3X ZFP36L1 CCPG1 NOLC1 ZEB2 ATP5F1D RBPJ KIFAP3 VMP1 PAXBP1 BRWD1 IER2 NFKBIZ HNRNPH1 NFE2L2 NBPF19 ERN1 CREM MRPS6 TMEM123 ERAP1 CEBPG CLCN3 KDM4B CTDSP2 SUMF2 MDM2 LIMA1 PSTK NDEL1 SRSF2 TGFBR3 TBL1X BHLHE40 PIK3IP1 CAPZA2 ISG15 EMC9 UBE2N BBX CCDC159 NR4A2 AGTRAP ATAD2 SUPT16H ZNF335 SNIP1 ZNF652 NFAT5 UBE2D3 PIM2 MFN1 TMEM245 LARP4 TRPC4AP PHF20 RMC1 PYROXD1 CCNG1 BACH1 MFSD11 EFHD2
acute_bcell	6	acuity_maxn	C2_CP_KEGG	KEGG_VIRAL_MYOCARDITIS	0.031383	0.43786	0.321776	0.288559	1.35116	31	HLA-DQA2 HLA-DRB5 MYH9 CYCS HLA-DMA
acute_cd8	11	sex_n	BTM_MODULES	type I interferon response (M127)	0.0313847	0.337088	0.321776	0.679875	1.6953	10	PARP9 IRF7 DDX60 TAP1 IFITM1 STAT1 PLSCR1
acute_cd4	12	acuity_maxn	BTM_MODULES	CORO1A-DEF6 network (II) (M32.4)	0.0313853	0.37299	0.266351	-0.61773	-1.50408	11	DGKZ GNB2 MAZ BRD2 ACAP1 NRBP1 CORO1A
acute_myeloid	11	age_n	HALLMARK	HALLMARK_INTERFERON_GAMMA_RESPONSE	0.0313862	0.188356	0.321776	0.292217	1.33572	176	MT2A FCGR1A SERPING1 PFKP FPR1 CASP4 BTG1 PELI1 SLC25A28 LAP3 UPP1 CASP7 PARP14 SPPL2A IFITM2 STAT2 ISG20 IFI44 IRF9 TXNIP RNF31 HELZ2 PARP12 IRF4 CASP3 HLA-DQA1 DDX60 ST3GAL5 LY6E ZBP1 IRF7 OAS3 STAT3 LATS2 EIF4E3 TNFAIP3 IFIT3 CSF2RB TNFSF10 PTPN2 GCH1 NFKBIA EPSTI1 NLRC5 STAT1 IFI44L GBP4 IFITM3 XAF1 METTL7B NCOA3 CMPK2 BST2 RNF213 EIF2AK2 PIM1 ARL4A IRF2 IDO1 IL4R IFNAR2 RIPK1 PTGS2 OGFR
acute_cd8	12	timen	proteinatlas_blood_expression_cluster	Cluster 7: Monocytes - Unknown function	0.0313934	0.197067	0.321776	-0.576744	-1.54324	18	IFI35 FGR CD48 COX7B IFI27
acute_cd8	7	sex_n	C2_CP_KEGG	KEGG_LONG_TERM_POTENTIATION	0.0313953	0.639452	0.276501	-0.470701	-1.50335	40	PRKX EP300 PPP1CB PRKCB MAP2K2 CAMK4 RAP1A PPP3CB PRKACB CAMK2D KRAS ATF4 ITPR3 PPP3CC CALM2
acute_bcell	2	sex_n	proteinatlas_blood_expression_cluster	Cluster 37: B-cells - Transcription	0.0314057	0.326619	0.321776	-0.340963	-1.38664	99	IL4R FAM3C IGKV1-8 TMEM192 RASGRP2 MACROD2 BRWD1 MPP6 SESN3 SPRY1 PAX5 BBX NUP88 HLA-DOB EXOG ABHD17A IGLV3-19 MDM4 C11orf80 KHDRBS2 PPP1R14A ZNF397 PWWP2A MRPL21 LUC7L3 GADD45GIP1 MGAT5 VCPKMT SP140L SMIM14 ZNF92 COIL IFT43 MYCBP2 SNRNP70 MED17 DGKD ZNF737 SHISAL2A RCSD1
acute_bcell	7	timen	C3_TFT_GTRD	ZNF610_TARGET_GENES	0.0314083	0.353408	0.257206	0.343236	1.28679	243	NFKBIA CEBPG GTF2B SQSTM1 PHF20 SAP18 ATP2B1 RPL27 AKIRIN2 SELENOM ALG13 ANP32E ILF3 KRAS CUL4A RPS26 EIF1AD JUNB PIP4P1 CCAR1 EIF3D ILF3-DT ELF1 RPS3A MAP1LC3B TOMM20 SUZ12 ATXN2L PRKAR1A RPS14 BUD31 COX20 TGIF1 MDM4 ARPP19 TRAM1 TPT1 FAM133B RPS4X IMPDH1 RPS12 CHMP1B RPS6 NRAS MRPS36 RPS29 SND1 SLC25A32 CHRAC1 RAB30 NCOA3 MTHFD2L BRWD1 TMEM167B KLHL18 CNOT2 CCDC6 PSAP BAX BTAF1 NUP214 CEP120 KANSL2 TAF11 DCTN2 ARID4B CDKN2AIPNL RERE SYNCRIP PDAP1 WAC RAB4A CCNI WIPI2 TLE1 RPL37 PFDN2 PCBP2 C1orf43 HCFC1R1 EIF2D UBQLN2 METAP2
acute_myeloid	10	age_n	C2_CP_KEGG	KEGG_PYRUVATE_METABOLISM	0.0314083	0.227645	0.257206	0.513039	1.42438	25	GLO1 ACSS2 ACYP2 AKR1B1 PKM PCK2 ME2 LDHB LDHA PDHA1 ALDH2 ALDH9A1 ACAT2 ALDH3A2 PDHB ACYP1 HAGH MDH1
acute_cd4	9	timen	proteinatlas_blood_expression_cluster	Cluster 21: B-cells - Adaptive immune response	0.0314193	0.228912	0.266351	0.450672	1.4186	46	JUN PASK CENPC LIMS2 REL KDM2A CXCR4 TIFA CCDC32 RPUSD2 MALT1 CD79B HVCN1 STRADB RIC3 ARID5B
acute_cd8	4	sex_n	Gordon2020	N	0.0314392	0.157196	0.321776	-0.612642	-1.57892	15	CSNK2B SNIP1 CSNK2A2 PABPC4 G3BP2 DDX21 RRP9 MOV10
acute_bcell	10	timen	BTM_MODULES	enriched in B cells (III) (M47.2)	0.0314402	0.125661	0.257206	-0.471239	-1.48912	23	IGLV1-44 IGKC IGHA1 FCRLA CD180 BTK
acute_bcell	6	acuity_maxn	BTM_MODULES	B cell surface signature (S2)	0.0314402	0.249275	0.257206	-0.479941	-1.41302	35	PLD4 FCRL1 CD79B MS4A1 HLA-DOA FCGR2B CD19 CD72 FCRL5 CXCR5 PCDH9 CD200 HLA-DPB1 HLA-DOB ITM2C HLA-DPA1 FCRL2 SEMA4B CD22 CCR6
acute_cd4	6	sex_n	proteinatlas_blood_expression_cluster	Cluster 4: T-regs - Cell cycle regulation	0.0314465	0.229111	0.261664	-0.437456	-1.35763	67	ITGB1 TRBV7-2 BATF BTG3 UBL3 CDV3 ICOS RAD51C NUDT21 CLDND1 RASGRP1 ZCCHC9 CCM2 CEP57 IKBKE ACOT2 ISG20 PTTG1 HSPA8 KIF2A GBP1 RRM1
acute_myeloid	all	acuity_maxn	proteinatlas_blood_expression_cluster	Cluster 24: B-cells - Unknown function	0.0314465	0.0705974	0.261664	-0.368019	-1.34046	168	IMMP2L TTC12 LYRM7 TUBGCP5 PSTK MRNIP SACS ZNF300 HGH1 PYCR3 ABCA5 WARS2 ZNF141 CCDC28B URI1 ICE2 TMEM120B NBEA AMOTL1 UROS ING4 COPRS CROCC ZFP3 SPHK2 NMB TGIF2-RAB5IF PDF POU5F1 POLI HABP4 FRMD4A MAMSTR SS18L1 NUDT13 INTS6L COX11 SPIN2B PEMT IGHV1-46 TRMT5 IGHV1-24 SOWAHD ZNF799 SHF FGFBP3 ADHFE1 GPAT2 MRPL30 ZNF23 ABO KCNK7 ADCK5 ORC6 CDK7 ZNF19 MED20 AL391650.1 NADK2 TSTD3 ZNF22 SPIRE1 C19orf73 RHOQ ZNF383 CYP20A1 IGLV2-23 HNRNPA1L2 SLC2A13 CFAP298 PRKAR1B IGHV6-1 ALG10B RPP25L RRAGB PHC3 MOSMO
acute_myeloid	12	age_n	BTM_MODULES	TBA (M198)	0.0314465	0.709511	0.261664	0.621885	1.51423	10	CEBPB PDLIM7 PHC2 TSEN34 PISD XPO6
acute_cd4	3	sex_n	HALLMARK	HALLMARK_FATTY_ACID_METABOLISM	0.031454	0.739169	0.321776	-0.369525	-1.47495	96	XIST SERINC1 UROD APEX1 RDH11 SUCLA2 METAP1 HSD17B11
acute_myeloid	14	timen	C2_CP_KEGG	KEGG_PRION_DISEASES	0.0314685	0.283217	0.276501	-0.670144	-1.5128	11	STIP1 CCL5 SOD1 PRKACB PRNP MAPK1 PRKX MAP2K1
acute_myeloid	4	sex_n	BTM_MODULES	TBA (M72.1)	0.031477	0.35817	0.282013	0.599937	1.56273	15	G3BP2 NEK7 PPP1R12A PLEKHF2 MBNL1 SP3 DEK
acute_bcell	3	covid	HALLMARK	HALLMARK_KRAS_SIGNALING_DN	0.0314795	0.283316	0.261664	0.577855	1.50215	13	IFI44L STAG3 MX1 CAMK1D TCL1A GTF3C5 BTG2 RSAD2
acute_bcell	7	age_n	BTM_MODULES	enriched in B cells (III) (M47.2)	0.0314811	0.234676	0.321776	-0.537399	-1.53663	24	IGLV1-44 MEF2C CD69 VPREB3 IGKC BTK FAM30A PAWR FCRL3 HLA-DQA1 TPD52 IGHD ALOX5 CD24
acute_cd4	12	covid	proteinatlas_blood_expression_cluster	Cluster 34: Basophils - Unknown function	0.0314872	0.123527	0.321776	0.441608	1.48	41	SAMD9L DENND6A DDX24 PPP1R21 TPGS2 RNF115 ARHGEF7 SRSF5 CSNK2A1 CTBS BTN3A1 FCHSD1 GATAD2B SLC9A8 STX16 MAP3K4 DPP9 AFTPH TOGARAM1 MBNL1 PRKAG2 ZNF430
acute_cd8	all	sex_n	HALLMARK	HALLMARK_ESTROGEN_RESPONSE_EARLY	0.0315053	0.225038	0.276501	-0.395105	-1.3626	131	TJP3 SEC14L2 SLC1A4 SLC27A2 MREG LRIG1 FAM102A IL6ST RAB31 SIAH2 MYC SLC16A1 FHL2 SLC26A2 ABAT TMPRSS3 TIAM1 CELSR1 DEPTOR RASGRP1 SLC19A2 TPD52L1 RBBP8 ARL3 BCL11B MPPED2 GAB2 AKAP1 ELOVL5 FARP1 FOS MYBL1 TGIF2 MICB RPS6KA2 INPP5F IGFBP4 SLC22A5 ELF1
acute_cd4	5	timen	C2_CP_KEGG	KEGG_MTOR_SIGNALING_PATHWAY	0.0315126	0.364497	0.261664	0.505196	1.42607	29	PIK3R1 EIF4B DDIT4 RPS6 RPS6KA3 RICTOR RPS6KB2 HIF1A EIF4E2 PRKAA1 ULK3 RHEB
acute_myeloid	all	age_n	C2_CP_KEGG	KEGG_OXIDATIVE_PHOSPHORYLATION	0.0315151	0.281524	0.321776	-0.27257	-1.21949	115	PPA1 NDUFC2 NDUFA11 COX7A2L LHPP COX10 ATP6V1B2 ATP5MC1 NDUFB5 ATP6V1A NDUFB9 SDHD ATP6V1D NDUFB2 ATP6V0D1 ATP6V1C1 NDUFB8 NDUFS8 ATP6V1E1 ATP5MF UQCRC2 NDUFA10 ATP5F1A UQCRH NDUFA8 NDUFS6 ATP5F1C ATP5PF ATP5MC2 SDHA NDUFA6 ATP6V0B SDHC COX17 COX4I1 ATP6V0A1 UQCRQ COX7A2 ATP6V0E1 NDUFA3 NDUFB1 ATP5MC3 COX7B NDUFB3 NDUFS5 UQCR11 ATP5PO ATP5MG NDUFB10 UQCR10 MT-ND6 COX6C
acute_cd8	2	age_n	BTM_MODULES	transcription regulation in cell development (M49)	0.0315168	0.208011	0.321776	0.551109	1.5396	17	PLCG1 SOD2 LST1 RXRA VCAN LYN FBXO5
acute_bcell	3	timen	BTM_MODULES	enriched in antigen presentation (III) (M95.1)	0.0315217	0.0774297	0.266351	-0.547701	-1.52117	11	PTPRC CD53 PLEK HLA-DMB
acute_bcell	11	sex_n	HALLMARK	HALLMARK_TNFA_SIGNALING_VIA_NFKB	0.0315243	0.374003	0.321776	0.488737	1.86232	72	NFKBIA SQSTM1 BIRC3 CD69 ZFP36 JUNB MYC TNFAIP8 BCL2A1 NFAT5 CD83 TNFAIP3 IRF1 REL MCL1 GADD45B PDE4B IER2 KYNU NFKBIE KLF6 NFKB2 BTG2 BTG3 RELB PNRC1 BTG1 B4GALT1
acute_cd4	13	acuity_maxn	C2_CP_KEGG	KEGG_FRUCTOSE_AND_MANNOSE_METABOLISM	0.031541	0.513667	0.321776	0.47026	1.63325	10	TPI1 PMM1 PHPT1 MPI AKR1B1 GMDS ALDOA PFKP PFKL
acute_cd8	9	timen	Gordon2020	orf8	0.0315421	0.15771	0.276501	-0.584377	-1.4853	17	SDF2 DNMT1 ERLEC1 TOR1A IL17RA CISD3 NGLY1 OS9
acute_cd8	7	covid	proteinatlas_blood_expression_cluster	Cluster 3: Plasmacytoid DCs - Unknown function	0.0315682	0.201247	0.257206	0.380627	1.34089	125	IRF7 TRIM22 RPN2 UGCG PARP10 YLPM1 PPIB GZMB TMED9 COX6A1 CNP RNF5 ZDHHC24 NGLY1 IDH3A STMN1 PAIP1 SUMO3 CTPS1 SCAMP4 NIPA2 HERPUD1 SNX9 C12orf75 OFD1 THTPA SLC3A2 DCPS PDIA4 CIRBP DNAJC7 FAM118A
acute_bcell	3	acuity_maxn	C3_TFT_GTRD	EMX1_TARGET_GENES	0.0315789	0.999338	0.276501	-0.376855	-1.43027	84	MYL12A NDUFA4 ARL6IP5 TAX1BP1 TES CALM3 PLGRKT EIF4A2 COPS5 C6orf62 SRSF2 KIAA1143 MRPS30 NR3C1 PRMT1 CDC42SE2 GOPC RRAS2 CCDC91 CDIPT UBE2A DBNL ARPC4 SLC38A2 CSNK2A1 SUCO DNAJB14 SNX8 SCAPER RTN4
acute_cd4	2	timen	C2_CP_KEGG	KEGG_HOMOLOGOUS_RECOMBINATION	0.0315789	0.36843	0.276501	-0.593955	-1.53735	18	RPA2 SEM1 NBN RAD51C MUS81 RPA3 RAD51D RPA1 TOP3B
acute_cd8	11	covid	proteinatlas_blood_expression_cluster	Cluster 49: Eosinophils - Unknown function	0.0315789	0.182456	0.276501	0.410825	1.47363	70	ISG15 HLA-DRA UBA7 PFDN6 TRA2A HLA-A HNRNPH3 TLK1 KIAA1143 SMG7 MALSU1 CHMP2B SMIM29 TAPBP CDC42SE1 PHF20 OSTF1 DNAJC3 PATL1 C6orf62 CDC42 CYSLTR1 PPP6R3 VBP1 NAPG AP5Z1 PPP3CA MANBA
acute_cd8	7	timen	BTM_MODULES	leukocyte activation and migration (M45)	0.0315894	0.131623	0.321776	-0.674096	-1.59536	11	SELPLG PTPN6 CD2 LCK SIRPG CD48
acute_cd8	13	sex_n	C3_TFT_GTRD	ZNF92_TARGET_GENES	0.0315895	0.837085	0.321776	0.421608	1.43292	63	CALM1 SH2D2A PABPC1 TPST2 RPS18 RAD21 SELPLG RPL27A NDUFA3 REX1BD OAS3 RBX1 ADGRG1 RAC2 HNRNPA2B1 PPIA APRT
acute_bcell	11	timen	C3_TFT_GTRD	ZMYM2_TARGET_GENES	0.0316026	0.40413	0.321776	0.430255	1.46533	50	CALM3 RNF19A MAF1 RIC1 BRWD1 MPST NEMF GET4 DAP EPB41L4A-AS1 RPS6 CMC2 RAC1 DDHD2 PRDX2 FBXW5 TMED8 RPS14 MYO9B NLRP1 TMCO3 AHCY PPIA RPL6 PPP4C MTA2 RHEB
acute_myeloid	all	covid	C2_CP_KEGG	KEGG_AUTOIMMUNE_THYROID_DISEASE	0.0316071	0.309164	0.321776	0.550613	1.57336	28	CD80 IL10 HLA-A HLA-DQA2 HLA-G HLA-DRB5 GZMB FAS CD40 HLA-C HLA-B HLA-DOB CD40LG HLA-F CD86
acute_cd4	5	acuity_maxn	C2_CP_KEGG	KEGG_REGULATION_OF_AUTOPHAGY	0.0316138	0.235154	0.321776	-0.616205	-1.56267	12	PRKAA1 PIK3C3 GABARAPL2 ATG4B ATG12
acute_cd4	14	sex_n	C3_TFT_GTRD	SRSF9_TARGET_GENES	0.0316357	0.877362	0.321776	-0.264985	-1.26919	203	RIOK3 EMB CENPC LMAN1 CFLAR GLG1 KBTBD2 NKTR PTP4A1 HNRNPA1 XRN1 PRKCH SYNRG ITGA4 HNRNPC RICTOR MT-ND5 SF3B1 RALGAPA1 WDR43 LRBA HELZ NSMCE1 ARID5B SUPT20H TMEM123 STAMBP FBXO9 HNRNPLL NARF MBD5 CCND3 DTNBP1 ACIN1 EML4 VPS29 STK38 USP8 SETD5 CCNL1 CTNNB1 LRP10 RBM39 USP34 DENND4A GPATCH8 SLU7 POLR2A TNPO1 MORF4L2 ZNF638 KLRG1 UTRN MALAT1 KLF9 OSBPL9 OXA1L PKN2 SSB NFE2L2 BABAM2 GSPT1 MT-ND4 MFSD11 MDM2 NOL11 TC2N USP3
acute_bcell	4	sex_n	C3_TFT_GTRD	SETX_TARGET_GENES	0.0316687	0.996902	0.282013	-0.242002	-1.21309	1059	MYC DRG2 RGS2 RNF19A RANBP2 ATG14 NDUFC2 EXOSC8 HDAC5 RPS10 WDR61 RNASEK KRTCAP2 GOLPH3 CCDC137 INPP5K RPS17 FMC1 ERG28 RPS27L DNAJB9 ACP1 CLNS1A RBM8A MTREX UBR7 TIMM9 WASHC4 SNRPB JUP PIGB ABHD14B IKBKE SNRPA ETFA NUP54 SLC38A1 ARL2 PCGF1 PSMD11 MAF1 CCDC191 SAP30BP MNAT1 BORCS7 BCCIP NABP2 PARP9 VAMP4 ARMH3 PUM3 NDUFS7 MRPS18C SPINT2 EFHC1 MRPL19 LYPLA1 ATP6V1H EXOC2 NDUFA5 SFT2D1 ATIC PMS2 ANAPC5 CKLF PSMC3 MKRN2 MAN1B1 HEATR1 HCFC1 PAPOLA PSMB5 MRPL13 SLC25A11 TMED10 NUP62 ACTN4 WDR54 SLC25A3 CDS2 C1D SLC1A5 NDUFA3 PSMD3 AMD1 SHMT2 TNFRSF10A DDX24 NDFIP1 PDIA4 CBLL1 CLTA SNAP47 ATXN7L3B POLG RRP12 PDCD7 NTPCR AP3S1 TRUB2 LGMN ANKRD26 MPHOSPH10 CAPNS1 AGGF1 OGA TATDN1 CCT7 HSPB1 BPNT1 PSMA1 GCFC2 NMRAL1 PSMC5 B3GAT3 PSMF1 TSG101 EXOSC5 FAAP100 STK17A PMM2 COG1 LSM12 EMC7 ECH1 EIF4A3 CEP250 C12orf76 CHTOP PHACTR4 RAD51B NDUFB8 TAF3 PAF1 MTHFD2 DDA1 RPUSD3 NOB1 RAD50 KAT7 DCAF8 BLOC1S1 RAB5C ZNF277 CISD1 RPL22L1 ZNF692 VEZT KPNA1 SMIM12 RNF111 TIMM22 SETDB1 ETFB ATG12 SELENOT MRPS23 NEPRO UNC13D KIAA0586 ERGIC1 C19orf53 ZNF213-AS1 TSR1 ZNF655 HAUS4 DDX47 RBBP6 C1orf43 SRSF9 SPCS2 PDCD6IP HAUS5 IFNGR1 MLX NKAP PAFAH1B3 ATP5MC2 NOP10 TMEM39B TBCB OTUD6B-AS1 TCHP THUMPD3 SPATA20 TATDN3 GGA3 DYNLL1 UBE2B OXSR1 TPM3 CDK12 BET1 DVL2 STARD3 MRPL33 NCOA2 RRP15 CCDC47 KBTBD4 SYMPK PSMB4 MRPS21 TSEN54 VCPKMT DTD1 DDX46 RPL38 CCDC86 DCTN5 CCAR1 CHMP7 CNTNAP2 COX11 EXOSC3 EEF1G HNRNPH1 SEC22B RAB11A TMEM14A C5orf15 POLR2A LSM5 NDUFS3 ODF2L TMEM160 THOC3 SMPD4 NPRL2 NOLC1 PPP2R5A PEMT MICU2 TMEM106B BFAR NMT1 CRBN MDP1 ASNS ARL14EP EIF3E RSL24D1 PPP1R21 WDR75 DPP8 DLD SLC30A5 RNF4 PNPLA8 MCM7 RIPOR1 KAT5 LINC01089 DNAJC2 JMJD4 POLR2F NME1 IDI1 MPZL1 TSC2 NKIRAS2 WDR45 SEC61G SNUPN PDHA1 PHB2 NAE1 HIRIP3 HERC5 ZBED5 USP39 NOSIP SGSM3 CNOT4 FAM98C ATP5PO NUMA1 RAD9A FXYD5 TTC19 CENPT MRPL38 LETMD1 ZC3H14 SRA1 CDK5RAP1
acute_cd8	13	acuity_maxn	C2_CP_KEGG	KEGG_ALLOGRAFT_REJECTION	0.0316701	0.292949	0.321776	0.580119	1.57209	10	HLA-DRB1 HLA-C HLA-E HLA-DPB1
acute_cd8	13	acuity_maxn	C2_CP_KEGG	KEGG_AUTOIMMUNE_THYROID_DISEASE	0.0316701	0.292949	0.321776	0.580119	1.57209	10	HLA-DRB1 HLA-C HLA-E HLA-DPB1
acute_cd8	13	acuity_maxn	C2_CP_KEGG	KEGG_TYPE_I_DIABETES_MELLITUS	0.0316701	0.292949	0.321776	0.580119	1.57209	10	HLA-DRB1 HLA-C HLA-E HLA-DPB1
acute_cd8	9	age_n	BTM_MODULES	enriched in monocytes (II) (M11.0)	0.0316702	0.331589	0.321776	0.371218	1.4161	18	S100A8 AOAH FCER1G GRN NCF1 S100A9 LST1
acute_cd4	10	age_n	C5_GO_MF	GOMF_CHANNEL_INHIBITOR_ACTIVITY	0.0316721	0.75467	0.321776	0.601621	1.58659	11	BCL2 FKBP1A ENSA MCUB PHPT1 ANKRD36C RACK1 COMMD1
acute_bcell	3	age_n	C3_TFT_GTRD	ZNF777_TARGET_GENES	0.0316792	1	0.321776	0.601834	1.66405	11	FXYD5 RPS29 LCP1 KDM5A GAPDH LDHA INTS12 UBE2I
acute_cd4	8	timen	BTM_MODULES	TBA (M72.1)	0.0316807	0.241565	0.321776	0.620865	1.47518	12	G3BP2 BZW1 MBNL1 SP3 PLEKHF2 ARID4B
acute_cd4	9	age_n	C2_CP_KEGG	KEGG_CYTOKINE_CYTOKINE_RECEPTOR_INTERACTION	0.0316937	0.305618	0.321776	0.460582	1.46081	45	CCL5 TGFB1 IL7R FAS OSM CXCR4 FLT3LG IFNGR1 TNFRSF10A IFNG IL12RB1 TGFBR2 IL2RB IL17RA TNFSF10 TNFRSF1A TNFSF8 IL6ST TNFRSF14 CCR6 TNFRSF25
acute_cd8	all	covid	proteinatlas_blood_expression_cluster	Cluster 14: Monocytes - Unknown function	0.0316972	0.142166	0.321776	0.369067	1.2183	261	POLR3G DDX60L PRR11 BCAT1 HFE YEATS2 PAQR4 CNTLN HDX TTI2 GPD2 ACRBP PDGFRB FUCA1 OPA3 ACSL3 NBPF26 C19orf54 POLD3 FGL2 NOP9 BAG4 NHLRC2 POLK FAN1 RPP14 XPR1 ACAD9 MED29 PXK LDB1 SNX13 SLC35F6 FRS2 PRR14L DDIAS MPEG1 UBE4A MAVS MAST2 ANKRD42 ZC3H10 ATF6 SPA17 TMEM167A DIP2B DICER1 SPTLC2 EEA1 XPNPEP3 PRICKLE3 PLEKHM2 EXOC1 EPOR SBF2 OPA1 TNFRSF10B INPPL1 LTN1 CRKL MAP3K3 SLC30A7 GBA SLC25A43 BMP2K MTF1 SYMPK WASHC4 SAFB CEP85L ANKS1A FNDC3A RIPOR1 MAN2A1 RPRD1B KDM4D ADAMTSL4 DFFB CYP2U1 EFR3A WDR13 FUT4 PLEKHB2 C18orf54 DOCK8 DNAJC14 SLC31A1 RNF146 CXorf38 RBM22 AMACR CLCN6 TTLL4 TLR4 FKBP15 CARS2 ALDH3A2 RTL10 PIK3C2A ZXDC MMACHC MEF2A TMEM186 NDUFS1 EVI5L FBXO4 FBXL6 RNF135 ANKRD9
acute_myeloid	6	covid	C3_TFT_GTRD	ATXN7L3_TARGET_GENES	0.0316972	0.559544	0.321776	0.283732	1.31602	165	SLC3A2 ANXA4 CORO1C CALR MDH1 PRNP RUNX1 MFF MYOF CEBPA VPS36 NQO2 CYCS ARL4A GEMIN7 MAP2K3 CASC3 PDIA3 PDXK ARIH1 TXNDC11 CERS2 SREBF2 ANKRD10 NDRG1 LUC7L2 NOP56 SMARCD2 ASAP1 HNRNPD ADAP2 USP32 DECR1
acute_cd8	8	age_n	BTM_MODULES	TBA (M120)	0.0317083	0.266368	0.321776	0.584869	1.54176	11	VAV1 DGKZ ARHGAP4 SIGIRR GATA3
acute_myeloid	7	acuity_maxn	BTM_MODULES	respiratory electron transport chain (mitochondrion) (M238)	0.0317086	0.172826	0.321776	-0.613841	-1.55075	13	NDUFB2 NDUFA4 NDUFA6 NDUFS7 NDUFS4 NDUFS8 NDUFA2
acute_cd8	2	acuity_maxn	BTM_MODULES	TBA (M194)	0.0317125	0.22365	0.261664	-0.56891	-1.48535	13	MTO1 NOC3L CTCF ATF1 TXNDC9 NUP37 CETN3
acute_bcell	9	age_n	proteinatlas_blood_expression_cluster	Cluster 50: Neutrophils - Cellular senescence	0.031715	0.203882	0.321776	0.331033	1.43891	32	RAB11FIP1 BACH1 S100A11 KDM6B MAP3K2 DUSP1 NPEPPS IFITM2 MX2 USP10 FMNL1 TOPORS VMP1
acute_bcell	all	acuity_maxn	C2_CP_KEGG	KEGG_STEROID_BIOSYNTHESIS	0.0317199	0.330364	0.321776	0.458377	1.64526	14	SQLE CYP51A1 DHCR7 MSMO1 DHCR24 TM7SF2 SC5D FDFT1
acute_myeloid	8	acuity_maxn	BTM_MODULES	cell adhesion (GO) (M117)	0.0317199	0.215695	0.321776	0.461365	1.60155	10	PTPRC CD300A NINJ1 CYTIP SELPLG PSTPIP1 CORO1A PLEK ADAM9
acute_myeloid	3	timen	HALLMARK	HALLMARK_KRAS_SIGNALING_DN	0.0317231	0.126892	0.321776	-0.269273	-1.48271	34	IFI44L MX1 RSAD2 SERPINB2 CPEB3
acute_cd8	13	sex_n	C5_GO_MF	GOMF_ACTIN_FILAMENT_BINDING	0.0317259	0.352619	0.287857	0.505495	1.48014	26	TPM3 ABI3 ANXA6 IQGAP1 MYH9 CAPZB HCLS1 SYNE1 UTRN LCP1 WDR1 CORO1A CFL1
acute_bcell	7	acuity_maxn	C3_TFT_GTRD	ZBTB1_TARGET_GENES	0.0317287	1	0.266351	-0.473931	-1.41575	33	ORMDL1 COX16 SELENOH AK2 STAT6 NR3C1 FNTA TM9SF2 RBBP4 TTC1 RPA1 DCAF11 ZBTB8OS BASP1
acute_myeloid	3	timen	C2_CP_KEGG	KEGG_ALLOGRAFT_REJECTION	0.0317298	0.381065	0.257206	0.473203	1.4431	23	HLA-DMB HLA-DMA HLA-DPB1 HLA-DPA1 HLA-DRA HLA-F CD86 HLA-DRB5 HLA-DRB1 HLA-DQB1
acute_myeloid	5	acuity_maxn	C2_CP_KEGG	KEGG_CHEMOKINE_SIGNALING_PATHWAY	0.031746	0.148459	0.261664	0.382109	1.3528	106	GNG10 PXN CXCR4 GNGT2 MAP2K1 GNG2 MAPK3 MAPK1 PIK3R1 GSK3A WAS GNB2 HCK IKBKG GNAI3 RAC1 GRK3 LYN PTK2B ARRB1 ADCY7 PIK3R5 GRB2 STAT3 PRKCD CRK VAV3 PIK3CB JAK3
acute_myeloid	11	sex_n	proteinatlas_blood_expression_cluster	Cluster 22: NK-cells - Unknown function	0.0317588	0.498084	0.321776	0.503956	1.54236	57	TMED1 LRRC42 KCTD2 OTUD5 RBKS TRUB2 THEM6 PJA1 TMEM185A ERGIC1 KANSL1 DDX31 BFAR MBTPS1 DNAJA3 TRMT12 NIPSNAP1 NUDT15 JPT2 GTPBP3 C10orf143 STK16 ZCCHC4 ARHGEF19 YTHDF1 DPH2 PLK2 FPGS TRPT1 RBM38
acute_myeloid	all	age_n	proteinatlas_blood_expression_cluster	Cluster 22: NK-cells - Unknown function	0.0317597	0.135701	0.321776	0.435572	1.36824	98	SLC37A4 JADE2 ARHGEF19 ACKR3 MYEF2 E2F1 COQ6 ERGIC1 ABCA3 THEM6 FAM229B ZNF234 ZNF496 ZFP69 CLDN7 ANKRD16 ZMYND10 WDCP ZNF79 TYSND1 TRMT9B CPLANE2 ZSCAN30 AURKC CPT1B MTBP JOSD1 IFT46 GTPBP3 TRPT1 NPM3 N6AMT1 RBM38 CCDC71 ZCCHC4 SMURF2 PITPNM2 BFAR OTUD5 FXYD7 FPGS ZNF408 ZNF135 ROM1 C10orf143 LRRC42 NUDT15 PCOLCE TMED1 TMEM185A WNT6 KCTD2 ZNF607 ACOT1 PLK2 JPT2 USP25 MBTPS1 TMEM241
acute_myeloid	4	sex_n	C2_CP_KEGG	KEGG_RIG_I_LIKE_RECEPTOR_SIGNALING_PATHWAY	0.0317634	0.788645	0.266351	0.465832	1.48608	45	DDX3Y DDX58 RIPK1 NLRX1 PIN1 CHUK CASP8 TBK1 OTUD5
acute_cd4	2	age_n	BTM_MODULES	IL2, IL7, TCR network (M65)	0.0317835	0.26701	0.321776	-0.561409	-1.61498	10	TRAC TRBC1 LTB IL7R
acute_cd8	9	timen	BTM_MODULES	regulation of antigen presentation and immune response (M5.0)	0.0317841	0.104181	0.321776	0.334448	1.41657	41	JUN NFKBIA FOS HLA-DRA HLA-DMA LIME1
acute_bcell	6	acuity_maxn	C3_TFT_GTRD	ZNF777_TARGET_GENES	0.0317982	1	0.266351	-0.616901	-1.48698	11	LCP1 LDHA GAPDH FXYD5 MRPL13 FAM133B KDM5A
acute_cd8	2	sex_n	C2_CP_KEGG	KEGG_ASTHMA	0.0318049	0.437955	0.321776	0.62253	1.72694	13	HLA-DQB1 HLA-DPB1 CD40 HLA-DRB5 HLA-DRB1 HLA-DPA1
acute_cd8	2	timen	HALLMARK	HALLMARK_KRAS_SIGNALING_DN	0.0318134	0.212831	0.261664	-0.482398	-1.43794	42	IFI44L RSAD2 MX1 MAST3 VPS50 YPEL1 BARD1 CHST2 SPHK2 LFNG
acute_cd8	6	age_n	C2_CP_KEGG	KEGG_GAP_JUNCTION	0.0318211	0.256705	0.321776	0.409002	1.5049	43	TUBA4A PDGFRB MAP2K1 CDK1 MAP3K2 GNAS TUBB2A MAPK3 TUBA1C GRB2 GNAI3 HRAS MAPK1 CSNK1D TUBA1A GNAQ TUBA1B PRKX RAF1 PRKACB ITPR3
acute_cd4	1	timen	BTM_MODULES	TBA (M153)	0.0318237	0.167605	0.282013	0.588789	1.52152	15	SGTB SP3 PHTF2 RANBP6 NRAS RAP2C C1D CCNC
acute_cd4	2	sex_n	BTM_MODULES	lysosomal/endosomal proteins (M139)	0.0318237	0.282263	0.282013	-0.652142	-1.50442	10	AP1S2 CTSH CTSD
acute_cd4	14	age_n	HALLMARK	HALLMARK_IL2_STAT5_SIGNALING	0.031837	0.159348	0.321776	-0.303675	-1.32832	69	SELL GBP4 LTB CD81 IGF2R CD79B CST7 EOMES MYC GABARAPL1 SYNGR2 CCND2 IFITM3 ARL4A TNFRSF1B MAPKAPK2 RHOH
acute_cd8	2	sex_n	BTM_MODULES	TBA (M72.1)	0.0318468	0.340206	0.321776	-0.577244	-1.56977	15	SACM1L IMPA1 FMR1 NEK7 SP3 BZW1 PLEKHF2 G3BP2
acute_bcell	4	acuity_maxn	C2_CP_KEGG	KEGG_NEUROTROPHIN_SIGNALING_PATHWAY	0.0318504	0.222953	0.321776	0.267643	1.30703	74	CALM1 PRDM4 YWHAH IRAK1 NFKBIA CDC42 RHOA PRKCD YWHAB JUN BAD CAMK4 CSK NFKBIE MAP3K1
acute_cd8	10	timen	HALLMARK	HALLMARK_XENOBIOTIC_METABOLISM	0.0318544	0.112891	0.271289	-0.5074	-1.50951	36	ID2 MT2A ADH5 PSMB10 TMBIM6 DHRS7 LPIN2 DCXR SSR3 GSTO1 PTGES3 ALDH9A1 DHPS CNDP2 ECH1 UPP1 SHMT2
acute_cd4	1	age_n	C2_CP_KEGG	KEGG_RIG_I_LIKE_RECEPTOR_SIGNALING_PATHWAY	0.0318694	0.250918	0.321776	0.366328	1.46371	35	TRADD NFKBIA TANK IRF3 TRAF2 MAPK13 PIN1 NFKBIB DHX58 MAP3K7 MAPK8 CYLD NFKB1 IKBKB
acute_cd4	14	age_n	HALLMARK	HALLMARK_CHOLESTEROL_HOMEOSTASIS	0.0318696	0.159348	0.321776	0.535611	1.56147	19	S100A11 ACTG1 MVD FBXO6 EBP PNRC1 FDPS
acute_bcell	3	age_n	C2_CP_KEGG	KEGG_CYTOKINE_CYTOKINE_RECEPTOR_INTERACTION	0.0318717	0.167326	0.321776	-0.540211	-1.5367	22	IL4R TNFRSF14 CCR6 CXCR5 TGFBR2 LTB CCL28 CXCR4 IFNAR1
acute_cd4	4	age_n	proteinatlas_blood_expression_cluster	Cluster 40: NK-cells - Unknown function	0.0318992	0.262045	0.321776	-0.631557	-1.55638	10	PLAC8 MAML2 MED1
acute_cd8	8	timen	BTM_MODULES	leukocyte differentiation (M160)	0.0319111	0.197869	0.321776	0.637396	1.53965	12	NR4A2 CD83 BCL3 NFKB2
acute_bcell	12	age_n	Gordon2020	nsp7	0.0319149	0.255319	0.276501	0.519919	1.52116	25	FAM162A LMAN2 COMT RALA GNB1 GNG5 RAB5C RAB8A AGPS NDUFAF2
acute_myeloid	14	age_n	C3_TFT_GTRD	PHB2_TARGET_GENES	0.0319149	1	0.261664	0.434229	1.41563	52	RPL22L1 WIPI2 LAMP1 DAAM1 TRMT1 CHD4 IQGAP1 PREX1 MIIP RPS16 RANBP1 UHRF1BP1L TATDN3 PIK3AP1 SDE2 SMG1 CHMP3 GUK1 UROS DDA1 NME2 GET4
acute_cd8	12	acuity_maxn	BTM_MODULES	transcription elongation, RNA polymerase II (M234)	0.031941	0.127764	0.282013	-0.61321	-1.53237	12	AURKAIP1 POLR2E MIF POLR2L POLR2I MEA1 NDUFB11 UQCRQ
acute_myeloid	14	age_n	HALLMARK	HALLMARK_BILE_ACID_METABOLISM	0.0319411	0.172991	0.321776	-0.420783	-1.63547	22	SCP2 HSD17B4 IDI1 PRDX5 NPC1 SLC29A1 GNPAT
acute_myeloid	4	covid	BTM_MODULES	transmembrane transport (I) (M87)	0.0319489	0.118824	0.261664	-0.505332	-1.51265	14	SLC7A7 NLRP3 TLR2 SLC15A3 AQP9 DAPK1 TLR4 HMOX1 SLC11A1 SLC31A2
acute_cd4	12	sex_n	C2_CP_KEGG	KEGG_OOCYTE_MEIOSIS	0.0319527	0.601064	0.276501	-0.473021	-1.51412	42	PRKX PPP3CC SMC1A PRKACB YWHAB ANAPC11 ANAPC5 CUL1 PPP2CA ANAPC4 MAPK1 YWHAZ
acute_myeloid	14	covid	C2_CP_KEGG	KEGG_NOD_LIKE_RECEPTOR_SIGNALING_PATHWAY	0.0319527	0.171382	0.276501	0.573361	1.51828	21	CCL5 NFKBIA HSP90AB1 CASP8 RIPK2 IL18 NFKB1 IKBKG HSP90AA1 TAB2
acute_myeloid	7	sex_n	BTM_MODULES	TLR and inflammatory signaling (M16)	0.0319527	0.395274	0.276501	0.480117	1.5253	38	NCF4 NFE2 LILRA6 PADI4 FPR2 LILRB3 IRAK3 FCGR1B AQP9 TLR1 PILRA P2RY13 BST1 TLR5 WDFY3 C5AR1 DYSF FES LY96 ANPEP
acute_cd8	4	timen	BTM_MODULES	T cell differentiation (Th2) (M19)	0.0319566	0.135043	0.321776	-0.620245	-1.59716	15	SIT1 GPR171 TRAT1 LCK UBASH3A GRAP2 GZMK LAT
acute_bcell	all	covid	HALLMARK	HALLMARK_COMPLEMENT	0.031968	0.104429	0.252961	0.36906	1.24715	135	PLSCR1 IRF7 LAP3 JAK2 TNFAIP3 PIM1 CASP1 USP15 CA2 LCP2 HSPA5 ATOX1 CSRP1 APOBEC3F USP16 GZMB USP14 RCE1 LGMN MSRB1 GZMA PSEN1 RASGRP1 CPQ KIF2A CASP7 IL6 RABIF LAMP2 GNGT2 PSMB9 CEBPB GNAI3 CDK5R1 AKAP10 S100A9 LCK GMFB GNB4 FCER1G PIK3CA STX4 CPM PLEK ADAM9 MAFF VCPIP1 CTSO S100A12 CCL5 SIRT6 NOTCH4 KYNU TIMP1 FDX1 CASP9
acute_bcell	10	timen	C3_TFT_GTRD	HES2_TARGET_GENES	0.031968	1	0.252961	-0.293431	-1.19333	337	MCL1 DDIT4 CCND3 ADD3 XRCC5 ZNF706 CALM2 DDX60L PDLIM1 HSPD1 HNRNPF MBP ELF1 CTSC TPM4 GCC2 IRF2 NMI ITGB1 PSMF1 MRPS31 NEAT1 RASGRP2 MRPS15 PGAM1 CD55 TNIP1 MT2A ZBTB20 DUSP1 CDC40 HNRNPU PDCD6 MBNL1 SP100 MRPS5 TCF4 AKNA MDH2 STAT1 SHKBP1 ADAM28 CDK12 SRGN ZBTB38 S100A10 ALOX5AP SYNCRIP ERGIC1 CASP4 MRPL54 ANXA2 S100A6 HSPA9 TIMM13 SMIM14 ZFP36L2 STAT6 CDC42SE1 EZR STAT3 EID1 SEL1L3 BRD4 PHF20 RSU1 ADRM1 MRPL46 DBI KMT2A HBP1 BUD31 TXNDC12 AURKAIP1 FBXL5 MRPS35 PNPLA2 GSN EHD1 ISG15 MAP2K3 NGLY1 CALCOCO2 DAAM1 CRYBG1 NOL11 PRPF38A DHRSX RUVBL1 GDI1 CFDP1 NECAP2 LRRFIP2 EIF4E EHMT1 UBR4 NCOA7 CUX1 ASNSD1 PRR13 SLC38A1 MYH9 RAB31 BTF3L4 ABT1 NDUFA12 UBE2B CTSB UTRN TMED10 STAU1 YAF2 P4HB MTHFD1 RHEB EIF2S3 SMIM20 TMBIM1 ALG13 TGFBR2 ZBTB7A ADAR SETD5 OGT S100A8 P2RY8 APBA3 POLR2A FOS NR3C1 ISG20 CHCHD5 CISD1 RNF149 EIF4A1 TBPL1 RCOR3 UBB FAM107B MRPS30 ANXA2R DRAP1 SPIDR EPB41 VIM MBD4 SCLT1 SLTM HSPE1 SUB1 PIGT SMARCA2 KLF13 ME2 TRAPPC3 ANP32B SNX8 MRPS23 ZNF581 RBM39 TFEB DMAP1 DLST
acute_bcell	11	age_n	C3_TFT_GTRD	BARX1_TARGET_GENES	0.031968	1	0.252961	-0.345776	-1.12556	512	PLAC8 CDCA7L RABGAP1L PSMA4 NOSIP MRPL1 GLRX IK DCTPP1 PSME2 MRPS18C MRPS15 PPP1R15A ATP5PF SNAP23 BZW2 AKR1A1 FKBP2 NDUFA6 TAOK3 JUP MRPL45 HAUS4 THRAP3 WASF2 ELP2 SHARPIN NT5C3A CCT6A PRCP POMP SMC3 PPIP5K2 MZT1 NUCKS1 NDUFA11 PARK7 SUPT16H TRAPPC6A CCDC124 OSTC SAR1A ATG13 MRPL27 DDA1 AK2 PSMD8 CLINT1 HAX1 DPH5 CD164 MRPL43 ERCC1 LSM4 PSMC3 SLC50A1 KBTBD4 TMEM208 PDCD4 DERL2 KPNA2 GAR1 EIF2B2 CHD4 PPIL3 CAPZA2 LTA4H SNRNP35 ATG4C FLAD1 INO80C RPL22L1 IER5 HNRNPC CLPTM1 RSU1 KDM4B TXNL4A HNRNPL PRKAG1 MIS18BP1 OSBPL10 FKBP11 VAPA UGP2 RNF181 NDUFA4 CSNK2B TMEM87B WDR74 RABIF UQCRH ENSA CDC37 CALR YWHAQ DUS2 MIA2 PSMB10 ARID4B SAE1 CDK5 TIAL1 INTS10 ATP6V0D1 GRHPR TAX1BP1 MAP3K8 SYMPK COX7A2L OS9 CDK12 L3MBTL2 PRCC COA1 WDR43 C5orf15 PIGF EIF4A2 HTT ILF2 TRA2A GART NDUFC1 DMAP1 CCDC186 MMAB MTF2 DUSP12 CCNL1 ARL4A SDHA TUBA1B ERP29 GSPT1 SPTLC2 SH2D3C RAB5IF STX12 NUP62 CRIPT CKS2 DDX46 TMEM18 ADIPOR1 NCL BRK1 RPN2 NDUFB3 EIF6 PRKRIP1 ATP5MC3 IFRD2 ABCF1 LMBRD1 MDM4 HEXA ITGAE LZIC STIM2 MVB12A GPR108 TMED2 PUS1 ZFPL1 SSBP1 CISD3 NEAT1 PCK2 ARAP1 HNRNPAB RPUSD3 ARMT1 SBNO1 RUVBL1 INO80E ANAPC16 NDUFA2 UBE2Z DCAF7 S100PBP DNMT1 GRB2 SFSWAP TTC9C COPG1 PRPF31 BUB3 C18orf32 MEMO1 SNAPC5 LBR NUBP2 LRPPRC
acute_bcell	1	covid	HALLMARK	HALLMARK_G2M_CHECKPOINT	0.031968	0.17003	0.252961	0.40014	1.28492	90	HNRNPU EWSR1 DR1 HMGA1 DDX39A NUMA1 PML ATRX STMN1 SYNCRIP DBF4 G3BP1 LBR STAG1 NCL SS18 CUL5 BUB3 ILF3 SRSF10 HUS1 MT2A RPA2 ARID4A KIF5B KATNA1 CDC27 FOXN3 CHMP1A PAFAH1B1 KIF20B AMD1 SRSF2 TRA2B CUL4A NASP JPT1 CASP8AP2 CBX1 ODF2 NUP50 PDS5B HNRNPD SQLE E2F4 HIF1A
acute_bcell	1	timen	C3_TFT_GTRD	SFMBT1_TARGET_GENES	0.031968	0.766583	0.252961	0.285511	1.13048	685	UCP2 TMED2 MZT2B BRD4 BCAS2 MHENCR BNIP2 NAXE ANP32E KLHL24 EIF1B VHL CNOT1 SLC25A36 PTP4A1 SNX9 TCF25 CFAP20 EAPP MAPK1IP1L RBM39 EIF4B CALM3 NUCKS1 TLK1 SLC38A1 ATP5F1A SLC38A2 AKAP9 STRBP VPS51 SECISBP2L CNST HNRNPH3 THUMPD3-AS1 AHNAK DAP3 PJA2 NCOA3 MTF2 CSNK1G3 SIPA1L1 PUM1 AFF4 MED30 SF3B2 RSRC1 API5 GNB2 ELF2 KPNB1 AKAP17A IST1 GADD45GIP1 AURKAIP1 COMMD2 DNTTIP2 PPP2CA SNRPA1 MED10 HNRNPR MTHFD2L USP8 EIF3F ANAPC5 SNHG7 EPN1 APPL1 SYT17 EIF1AD ZNF451 CGGBP1 FKBP8 CHD2 DDX6 CCDC32 GABPB1 ROMO1 CDC40 ZFAND5 FCHSD2 ZFAS1 RAB14 MRPL47 SEC14L1 CNN2 MPHOSPH10 RCN2 SEC61G ITPR1 C6orf89 FAM133B COTL1 PLAA YY1AP1 AZIN1 CTNNBL1 RAB11FIP1 YY1 RPS26 WDR45B SNHG9 VAPA SCAF4 HINT3 ZDHHC24 PCF11 CEBPG WDR11 MCL1 ZNF639 RHOF MRPS7 METTL8 HNRNPF MED4 DEGS1 HCFC1R1 CELF1 VPS13C SIN3A MRPL40 DNAJB14 DBI ZBTB20 TNRC6A PDCD6IP MRPL54 CXXC5 USP9X ZNF326 PCM1 SHARPIN OGT RAD23B TMEM170A RNF4 PIM3 DHX9 FBXO44 TM2D3 YWHAQ HIVEP1 U2SURP USP47 HMGN3 ARPC5L MACF1 SMNDC1 CDC42SE2 SSBP2 UROS TAF15 CNPPD1 RNASEH2C ATL3 TOR1AIP1 CCDC115 C9orf78 ZC3H7A MEF2A SPPL2A TP53I13 PLIN3 EIF3A LAMTOR5 S100A10 MIER1 NAA15 ZNF280D SUCO TFAM USPL1 CSNK1D SPTLC2 DLD METTL16 NDUFC1 MRPS15 CCNK RCOR3 LRPPRC BRWD1 SRP9 TMEM19 DNAJC4 EIF2A PER1 STK10 REX1BD ATAD2 GUCD1 STX16 JPX ERAP2 NOP16 UTP18 CAPRIN1 PHIP ATP2B1-AS1 SNRPE RPUSD2 MCFD2 TRMO RGS19 NDUFB5 WBP4 MRPL17 HSP90AA1 COPZ1 SON EBLN3P COX19 DDX42 EPB41 DMAP1 RICTOR CEP120 ARL2BP BCCIP PKN2 PPP2R5E HUS1 CEMIP2 TMEM179B POP4 ARL6IP4 BCL2L13 ARHGEF2 FBXW11 YTHDF2 SETD5 ANAPC11 CLK3 BMS1 AP5M1 CAT CTCF ZFAND6 ZNF131 CAST RAD9A COX6B1 SPEN PTBP3 TRPM7 SSBP1 CTNNB1 PKM THAP7 TXLNG EXOC2 COMMD6 DPP9 GNAI2 CDKN1B SS18L2 CBLL1 EIF2D SQLE SLC25A39 EIF4A1 TCTN3 KDM6B CEP170 CTSS TCF12 TMED5 LINC01089 ATP1B3 MEMO1
acute_bcell	4	age_n	C3_TFT_GTRD	ATF5_TARGET_GENES	0.031968	0.913198	0.252961	-0.365266	-1.1987	242	PPP4R3B NSRP1 ANXA2R MRPL18 MAP3K1 THAP2 CDKN1B PRKCSH LINC01184 EPS15 HSPE1 MALSU1 MYH9 MICU1 ARL14EP SMAGP USF1 SMIM10L1 NOP10 ADD3 UBLCP1 ARID1A KBTBD2 MARF1 ITFG1 GOSR1 MED7 MED16 NHP2 MRPL51 RPL7L1 VRK2 PHKB USP8 ZBED5-AS1 SRSF11 TAF12 MTHFS SP110 BZW2 TMEM167A RNF111 ESYT1 BLOC1S6 TCP11L2 PAPOLA NFKB1 DPY30 PPFIBP2 MYL12B TACO1 ZFC3H1 TANK AKAP9 UBB SLC7A6 SFPQ ZBED5 AHSA1 CRYBG1 METTL5 RBM23 MRPL48 SRI HERC4 SWAP70 EIF4A2 ALDOA COQ5 NDUFS4 WIPF2 TIMELESS RPA3 RABGAP1L ACTR3 UQCRH RSL24D1 EIF3B PPP2R2A MEF2C AZIN1 NSA2 PDIA4 HSPH1 CINP TGIF1 DDX21 ANAPC7 EFCAB14 PCNX4 LSG1 MDM2 LRRC41 MRPS27 ZNF638 NEMF UGP2 RPS24 TTC17 AHR TMEM209 TXNRD1 EIF2S1 TMEM183A NMT1 ABHD16A TMED10 GMEB1 HNRNPA2B1 ACAP2 THUMPD3 TADA3 OGDH TTC9C PPP6R1 CEP350 CACYBP STAMBP SNHG8 HSPD1 CYP51A1 TGFBR2 DCAKD LCOR NDUFA9 MORF4L2 YJU2 VRK3 CCDC28A LSM5 EXOSC7 FBXO38
acute_bcell	5	timen	C3_TFT_GTRD	ZBTB24_TARGET_GENES	0.031968	1	0.252961	-0.347735	-1.16197	489	MX1 BST2 EPSTI1 MRPS18C TENT5A LAP3 DYNLL1 FAM3C HSPH1 TSPAN3 OAS3 BANF1 CCND3 PPP1R11 MRPL51 NASP SOD1 M6PR AHSA1 RPA2 WASHC3 NAPA ZNF706 ADRM1 RNASEH2C CCDC32 TALDO1 ZBP1 POLR2I MEAF6 EIF4G1 LSM6 CNPY3 MRPL34 ATP5F1C SAFB DAD1 TXNDC12 CCT3 THYN1 BNIP3L SNX2 PSMD8 AIDA N4BP2L2 DCTPP1 ACO2 UBE2B NUB1 GDI2 TMEM216 CTSB MAT2A CAST ADAP2 SKAP2 C6orf47 MRPL19 PSMB1 NR1H2 MOB1A NDUFA12 BTN2A2 LYPLA2 BISPR APOBEC3C SPOP TPRKB SNRPB2 TRANK1 HSPD1 APEH HMOX2 DDX5 PDIA6 ACP1 RBCK1 COMMD1 ZNF302 CYB561D2 CHCHD7 DNAJC1 DNAJB14 ATP5IF1 PDLIM1 CKS1B TSPAN31 NCOA4 MKRN1 MTHFD2 SUPT16H CREBZF FLAD1 ZFAND6 PCID2 DOK1 TINF2 USP48 GMPR2 APBA3 GM2A SRPRA CHD8 LRRK1 NDUFA8 SHOC2 SCP2 SEC22B SEM1 SART3 TXNDC17 MAP4 TP53BP1 KRTCAP2 SDCCAG8 SLC7A7 ORMDL3 ARAP1 PFKP IDH3A USO1 SH3BP2 PRPSAP1 MCCC2 ATP5PD MGST3 TRPV2 TMEM147 CDC123 CLIC4 POLDIP3 BBIP1 DNAJC8 KMO SMC6 SEC61A1 DGLUCY IWS1 SLC39A3 MLEC SHC1 CDK5RAP1 SH3BGRL DDAH2 DHX15 ANXA2R CCDC69 MRPL1 GTF2A2 PPA1 NDUFC1 RABGAP1L ARMC1 CORO1C OXR1 CARD8 PXK TMEM19 ESF1 PI4KB PYM1 NOLC1 PDK2 PRPF18 CCT4 FDPS RAD51C IMMT METTL3 ARL1 DUT SNRPA OSTC DDX17 YIF1A
acute_cd4	all	acuity_maxn	proteinatlas_blood_expression_cluster	Cluster 44: Non-specific - Transcription	0.031968	0.145309	0.252961	-0.337551	-1.14707	395	DBP ITGB3BP RHEBL1 VPS45 SFR1 TEX10 CTSO CMTR2 PAAF1 TRIM68 PCYOX1 PEX3 ZNF226 CRYZ RAD51B ADAT1 ZNF585B ZNF124 PSMG1 TMEM267 RFX7 ZCCHC17 TMEM184C ZNF668 BPHL TMEM168 CREB3L2 FRA10AC1 ORC5 HEMK1 COQ3 EXOC5 DDX19A WDR44 ANKRD46 KIF22 IPP PPWD1 DLAT NUP188 PRPF3 LIPT1 PXYLP1 MTERF3 TGDS ANAPC7 TRAF5 BBS2 PDIK1L SMC2 RFC5 GALK2 STYX TSTD2 MPHOSPH9 PCGF6 AARS2 CHM MMAB ZFP62 MRE11 ISOC1 SEC22A SLC35C1 UBL4A ODF2 DNAJB4 CDR2 TOP2B TARS2 MBNL2 INTS14 ZSCAN26 ZNF260 TBC1D10A RACGAP1 STARD5 DDX49 SCOC POLG2 GNPDA2 RARS2 GTPBP8 POLA2 SH3YL1 ZNF568 ZNF283 AP3M1 COQ10A ICMT ZNF559 RNF34 BET1 ORC3 TMEM87B NUP37 DVL2 TMEM254 FEN1 POLR2B ZNF253 LSR TBCK RPA1 SNRNP40 TRMT2B LANCL1 ERVK3-1 TYW3 ZNF720 ZMAT3 UFL1 ZNF573 SUN1 HPF1 USP7 DDX19B SEC22C MTA3 TGIF1 XPO7 JADE1 RAB2B LRRC47 CYREN MPHOSPH10 METAP1 ZNF620 KRBOX4 ZNF747 ZNF138 PREPL PRRC1
acute_cd4	all	covid	C2_CP_KEGG	KEGG_LYSOSOME	0.031968	0.2527	0.252961	0.379302	1.28069	108	LAMP3 CTSS GALNS GNPTAB GNS ATP6V1H SCARB2 ATP6AP1 NEU1 CD164 IDS AP3S2 CLN3 ARSA CTSL PLA2G15 CLTA FUCA1 GLB1 CTSC AP3B1 LIPA AGA HEXB AP1M1 ATP6V0D1 SLC17A5 GGA3 AP1S1 ACP2 ARSG LGMN MCOLN1 CTSH ATP6V0C LAMP2 CTSB NAGPA GNPTG LAPTM4A SMPD1 GLA NAGA AP4E1 CTSO
acute_cd4	10	covid	C3_TFT_GTRD	HOXA10_TARGET_GENES	0.031968	0.739261	0.252961	0.357045	1.28189	98	COX7A2L EIF4A2 ATP5IF1 PPP4R3B RSRP1 CD55 DDX46 SRSF5 PSMG4 MT1X RNF13 MRPS18C REXO2 CANX ILF3-DT HNRNPC PDIA4 SF3A3 SDR39U1 COMMD9 SLC3A2 RBM22 VEZF1 RBM6 PPP2CA ERCC5 FGFR1OP2 NSA2 NASP ALG5 OXA1L ILF3 PET100 SSBP1 EPB41L4A-AS1 TXN2 PPWD1 MTHFS ZNHIT1 SAE1 NCBP2 MRPL17 LNPEP IMPDH2 LUC7L2 MED28 PPP1R11 CENPK CCDC107
acute_cd4	10	covid	C5_GO_CC	GOCC_GLUTAMATERGIC_SYNAPSE	0.031968	0.728871	0.252961	0.391381	1.35976	61	NAPA PPP3CC C1QBP ITGB1 RAB11A STAU1 PAK2 CANX YWHAZ CAPRIN1 PPP1CC RGS14 ARPC2 ARF6 ARF4 RAP1A VPS35 ADAM10 FLOT1 CAMK4 RAB8A RHOA
acute_cd4	10	timen	C5_GO_MF	GOMF_ENDOPEPTIDASE_ACTIVITY	0.031968	0.348679	0.252961	-0.356046	-1.3296	73	USP18 PSMB9 USP15 COPS5 PSMB10 TMEM59 CASP1 PSMB8 PSMA6 UQCRC2 CLPP SEC11A TRABD2A PSMA4 CTSW USP10 YME1L1 CFLAR GZMM ERAP1 LONP2 USP34 ECE1 CPNE1 PSMB6 CTSB PYCARD APEH
acute_cd4	3	acuity_maxn	HALLMARK	HALLMARK_E2F_TARGETS	0.031968	0.42624	0.252961	-0.368494	-1.25779	120	PSIP1 TMPO LUC7L3 EIF2S1 TBRG4 CDKN1B DEK DNMT1 PCNA SLBP LYAR NBN RAD21 POLD2 HNRNPD SYNCRIP RFC1 MSH2 DCK NOP56 TUBB TACC3 ASF1A SMC3 LIG1 DUT RBBP7 ANP32E AK2 RPA3 XRCC6 PTTG1 PNN ATAD2 RPA1 CBX5 RAD1 NAP1L1 NUP107 UBR7 USP1 RAD50 CDC25B RPA2 ORC2 SMC6 PPM1D MCM5 PDS5B IPO7 CDK4 MRE11 KIF22 RAN CKS1B STMN1 SMC4 PRKDC EXOSC8 POP7
acute_cd4	4	covid	C3_TFT_GTRD	FOXE1_TARGET_GENES	0.031968	0.936264	0.252961	0.297046	1.18087	328	SRSF7 ISG15 LDHA HSPE1 SF3A3 HMGN2 CTSA HMGN4 ZNF24 DNMT1 OSBPL8 YWHAE MRPS18B PRPF6 CHD2 ARHGAP15 SRRM1 DYNLL1 IER2 HSPD1 HNRNPH3 G3BP2 RSRC2 P4HB ZC3H15 DDX3X HNRNPR HSP90AA1 ARPC5L NASP VPS29 ELF1 MTF2 GHITM PDE4B FUS STAT3 POLR2A CALM2 HNRNPF XPO1 PNRC2 PTPMT1 KRR1 TRMT1 SRSF3 NDUFB2 ZNF146 NGLY1 CAPZA2 ILF2 SNHG12 RPL7L1 RNF138 EMC3 PPM1K MRPL1 RAB7A IST1 NFYC SCNM1 TPI1 PUM1 KLHDC2 GNPTG EPB41L4A-AS1 TMED10 TTC19 EIF4A2 DDIT4 MTHFD2 AP2S1 CSTB LZIC USP9X DDX46 NDUFAF3 AP3M2 NOP14 GADD45B FBXO32 KAT6A NXF1 GPATCH4 MRPS15 TBC1D5 FLOT1 PSMA3-AS1 EFCAB14 LPIN1 GLUL SENP6 PTPN1 SAE1 TUBB4B IPO7 NOLC1 AKIRIN2 SNX5 WDR74 LSM14A CCDC174 RPL22L1 PDE4D PRDX1 SRSF2 CALM1 BRD2 ELMO1 PTBP1 COG4 GSPT1 VEZT ATP6V1G1 POLDIP3 XPO6 AKR1A1 DDX23 ZNF76 HSPH1 MAN2C1 PRCC ZSWIM7 CCDC59 TOB1 CXXC1 PRDM1 MRPS24 ZNF644 ZNF350 ARID1A SETD5 MRPL24 CYB5R4 FOXJ3 TRAPPC3 MAZ MGST3 ID2 PRKAG1 INTS12 TYW3 PRR14 ELP2 PDHB S100A10 ENO1 TPRA1 VPS37B
acute_cd4	7	acuity_maxn	C3_TFT_GTRD	ZNF410_TARGET_GENES	0.031968	1	0.252961	-0.344751	-1.18516	234	ITGB2-AS1 QTRT1 FYN RNASEK MAX POLDIP2 TOM1 FCMR GLMP ARHGEF1 TUBA1A PEPD TRAPPC2L IK VOPP1 BBX OGT GET4 TSC22D4 CTSD CCDC66 MFSD1 CAPG NAPA FLNA FNDC3A DENND1C GNPTG GIT2 RGCC TMEM199 WASHC2A ATP6V1H WBP2 SPOP GUSB ESYT2 C5orf51 GNAQ RPAP3 U2SURP USP9X RAB18 TFAP4 GRN BAG6 MED28 ADD3 GABARAP IMPDH2 PTBP1 FN3KRP SRFBP1 SPG21 LAMTOR1 SLC35B2 EHMT1 ATP6AP1 IKBKE ARMT1 RPRD1A MITD1 LBR PPP6R1 STX4 PHF21A ILF3-DT ANP32E PPT1 SELPLG MAP3K13 MFNG PLD3 OSBPL2 UVRAG RBM19 WASHC2C AGTRAP RETREG2 TUBA1C HNRNPU SLC25A12 HAGH HDAC5 AKR7A2 LGALS8 BCL11B AP5Z1 CNOT2 RAB5B LINC00649 UBTF ATP6V0B IL2RB ANKRD10 TMEM116 ATG14 FMNL1 NDUFA2
acute_cd8	10	covid	C3_TFT_GTRD	ZNF664_TARGET_GENES	0.031968	0.817183	0.252961	0.359123	1.21869	234	ISG15 IFI6 IFI35 UFC1 HERPUD1 ADAR RBMS1 LAG3 RBM39 TMED2 LCP2 ERICH1 TMEM87A STK4 MAT2B RHOF SSBP1 HNRNPR ANP32E USP34 GABARAP PHF3 RBBP6 DCP2 MACF1 SRSF10 NOP10 CHD9 LRP10 GADD45GIP1 MTF2 RNF149 TIMP1 CDC42SE1 CAPN2 CASP8 DCTN1 LMO4 CD151 SMCHD1 RAB5A COPS3 TMEM167A CDC5L FDPS ARL2BP TTC3 ERAP2 SUB1 C9orf78 PPP1R12A SEPHS2 NR3C1 AATF BLOC1S1 HNRNPD MEI1 AGTRAP LIX1L CYB5R3 HMGXB4 ACTN4 ZBTB38 NDUFS7 PAFAH1B1 RRAS2 USP3 CALM2 CHD2 TGFB1 KMT2C STX8 LAMTOR5 GNPAT CCDC91 SUPT4H1 EPB41 B2M CTSB NDUFA11 TMEM248
acute_cd8	11	acuity_maxn	proteinatlas_blood_expression_cluster	Cluster 31: Non-specific - Inflammatory response	0.031968	0.496753	0.252961	-0.349055	-1.17157	303	CD300A MAT2B TMEM179B TXNDC12 C19orf25 DGUOK OTUB1 TOR1A ATP5MD LAMTOR2 DUSP23 LYPLA1 EIF4H PREX1 RNF181 TM9SF2 IDH3G TXNDC9 NEDD8 ASL PIN1 EMC7 BECN1 BRK1 XRCC5 BLOC1S1 LSM1 RHEB FERMT3 GNB1 PPP2R3C ILK ATP6V0E1 SFT2D1 LSM10 TRAPPC1 SLC4A1AP HMGN2 POLR2F YPEL5 HNRNPK PSMD4 SLC39A6 SSNA1 ATP8B4 C4orf3 ENY2 BUD31 PIGBOS1 B3GAT3 PCMT1 AURKAIP1 STARD3NL TANK PSMC1 UBE2I HMG20B SUMO1 STAT1 PDCD10 SNAP29 CDK5RAP3 SNX6 SUB1 STYXL1 HDGF ALDH9A1 GHITM MPLKIP NAA38 OCEL1 FGFR1OP2 INPP5K BZW1 SPOP RHOT1 ATP6V1D RER1 RAB8A TMEM199 WDR45 CTBP2 RBM4 COPS7A TBPL1 RSRP1 SNX1 UMAD1 NDUFB3 PDE6D AMZ2 CYB561D2 RFC2 TTC1 COMMD5 JKAMP RRBP1 SRSF10 SMAP1 TIPRL PSMB9 PIGT STAMBP RPS19BP1 ING3 RNF114 SNW1 TMEM59 AZI2 DDOST
acute_cd8	2	acuity_maxn	proteinatlas_blood_expression_cluster	Cluster 12: Non-specific - Basic cellular processes	0.031968	0.332468	0.252961	-0.308259	-1.1297	667	KPNA2 IMMP1L SLC25A35 GGACT DTYMK COMMD4 RRP7A EXOSC9 NSMCE4A GPS1 PPOX GTPBP6 ORMDL2 RIPK3 EXOSC3 NTHL1 GLRX5 EXOSC4 SRSF9 FTSJ1 DERA SKA2 ZNF677 AK6 CTDSPL2 NDUFA8 CISD1 CDK4 APOO COPS8 STX8 ERI3 RUVBL2 DFFA MRS2 TBRG4 NDUFAF3 COQ5 OXLD1 COQ9 ARL16 COA1 SNX4 IMP3 CENPT CRYL1 PDZD11 ORMDL1 MRPS9 TCEAL4 POLR3H B4GALT7 PUSL1 MRPL15 BABAM1 MRPL3 INTS4 UQCC3 AK2 RWDD3 AIMP2 COA4 BOLA2B MRPS27 TMEM256 SNAPC5 MRPL2 CMSS1 EXOSC8 ALG8 QTRT1 NUDT7 NAXD MRM2 NIT2 CDKN2AIPNL ITPA FAM104B ELP5 DDX10 NECAP2 ZCCHC10 UQCRC2 ALG1 SMARCD2 ARV1 NDUFS3 ERMARD MRPL47 LSM6 ERG28 RNASEH2A COX20 MRPL17 PDHA1 DYNLL1 PBDC1 RBM3 ILVBL FASTK NAA20 WWOX CLPTM1L PYM1 RBM45 HYPK ABRACL NUDCD2 SNAPIN PHPT1 PDCL3 BUD23 CHCHD1 SF3A3 PSMG4 FAM50A CPSF6 POLR1C TMEM14B QTRT2 IER3IP1 DERL2 IFRD2 C1orf35 THOC1 NDUFAB1 MRPS18A CBX5 ADSL DCTPP1 LAS1L NUBP1 UROD TBCB COMMD10 MPV17 PRMT1 DMAC1 MGMT LSM12 HSD17B10 COMMD1 PPIL3 ACYP2 DCTD BABAM2 RTCB CRYZL1 EIF3I PSMB7 PRDX4 POLR3K TRMT6 SDHAF1 TMEM134 CBR1 C16orf91 VDAC3 MIS18A ABCB7 PDCD5 MRPL20 COA3 THOC7 POLE3 ZMPSTE24 CENPX FLAD1 EIF2S1 GRPEL1 HAUS8 LRRC8C MRPL58 DNPEP CHKB MRPS35 ELP4 C16orf87 GATB PIH1D1 CCDC51 PDRG1 MRPS11 TXN2 MRPL32 TMEM70 HDDC3 TIMM23 TMEM101 MRPS18C ZNF622 ZNF317 NOP16 MRPL35 PMVK MRPL11 PSMC6 STUB1 MRPL14 VEZT TMEM11 PPIE TMEM18 ZSWIM7 PSPC1 MCEE COA6 KCTD17 MTCH2 UTP18 POLR2G EIF3G TOMM22 ELAC2 DCAF13 SCAMP3 ZNHIT2 TTF2 NOL7 SUGT1 HNRNPF NELFE MRPL53 CREB3 TMEM218 EMC6 ERAL1 BCCIP IAH1 RPP30 ECPAS MPHOSPH6 DARS2 SRM ECSIT RPP38 LPAR6 SLIRP EXOSC1 ENOX2 PSMD14 MRPS25 EMC4 GEMIN2 EBNA1BP2 MRPS33 EWSR1 CIAPIN1 BRIX1 ZNF593 ATP13A3 GMNN ATXN10 GLRX3 RNPS1 EMC9 SPIDR MRPL9 TMEM230 LUC7L FASTKD3 OXA1L TIMM17A PSMB2 TRAPPC2L C1orf131 CNIH1 EIF2S2 SYS1 SCFD1 ZNF766 MRPL57 NUDC MED19 TRMT112 HTD2 TCEAL1 MRPS14 NDUFS6 ZBTB8OS ERGIC3 ARL1 NSF
acute_cd8	5	acuity_maxn	proteinatlas_blood_expression_cluster	Cluster 45: Eosinophils - Innate immune response	0.031968	0.326531	0.252961	-0.339741	-1.17556	291	ACTG1 CD46 NLRC5 PCF11 MFSD1 COTL1 CAT CAPZB C11orf21 PPCS CHMP1A RPAP3 USP1 PPP1R11 HIF1AN HP1BP3 CTSA RTL8C ITGA4 TMEM154 ACTR3 DCAF7 C1orf162 AP1M1 MOB1A LIMS1 WSB1 PSTPIP2 ARRDC1 CELF1 TOR1AIP1 GALNT1 GLRX CCDC112 MARK3 ACTB EIF4G2 COPS5 PTPN22 CAMK2G CALM2 GIT2 RPS6KA1 ANXA11 JAML NSMCE2 ACTR1A RNFT1 PARP4 TMBIM1 TOR2A NHSL2 ZNF281 PPP1R12A GUSB CHMP6 CCPG1 CSGALNACT2 VTI1B CAP1 ABHD13 SNAP23 SERPINB6 MPP7 PSMD10 ELMO1 ENC1 DCUN1D1 CCL4L2 UBA3 VAPA ARPC3 IKBKG SH3BGRL MXI1 SHC1 VCL ERP29 SLC36A4 CYB5R3 RCOR3 SASH3 ITFG1 ANAPC4 SYNE2 VPS8 HACD4 CYB5R4 PPP1CC AGA RNF216 MLKL NDUFA4 ZNF699 KLHL12 ZBTB49 FAM204A RIPK2 EFTUD2 RGS19 TADA3 PPIP5K2 P4HA1 VPS26C LPGAT1 ATP6V1H VEZF1 PYROXD2 ATP6V1E1 MFSD10 ACER3 RABGAP1L IWS1 INSIG2 RBM18 FRY TYW5 PGGT1B SYNE1 NFKBIB NDUFA6 RMDN1 FAM32A MAPK3 BNIP2 GALNT6 PNPLA6 FAM126A SNX14 PAGR1 MFAP3 DHX16 CDIP1 TMEM50B TMF1 BUD13 ME2 SENP1 NUDT3 CCNH SP4 DOK2
acute_cd8	8	covid	C3_TFT_GTRD	ZNF768_TARGET_GENES	0.031968	0.998819	0.252961	0.325928	1.17409	559	IFI6 IFIT3 OAS2 OTOF CD38 ISG20 IFIH1 PARVG CTSS IFI16 HSBP1 TYROBP MRPL34 ATF7IP TMEM242 SMAGP ELMO1 FMC1 CALR SP110 UBR4 CCR5 DHX58 CHST12 DOCK10 ECE1 NUB1 TIMP1 SLC39A1 WHRN CDC27 NASP ZDHHC24 KCTD10 BRD2 LITAF PPP1R16B CNP PLEKHA2 REXO4 HK1 PATL2 MARF1 TNRC6B MINK1 MTFP1 SF3A3 CYP4V2 SMG7 TXNIP C1orf52 CAPN2 ELK4 TXNDC12 TESC CDK5RAP1 OSBPL2 WDR83OS TOR1AIP1 VRK3 THEMIS2 NDUFAF1 U2AF1L4 GAR1 TXNRD1 ATR UPF3A DRG2 LUC7L2 SAMSN1 CSNK1G3 UBE2A NEMF EIF1B SAFB POLG ZDHHC12 SSB FUS ACTN4 CLTC GIPC1 RASSF3 MBP PYCR2 MCM5 NAA15 COMMD2 OCIAD1 MIER1 JADE2 HMGA1 GRN XPO1 MAP2K6 TVP23B PSENEN MBD4 ELF1 BCR FOSL2 ZMPSTE24 ZNF770 SETD5 NDUFC1 CEBPG ABHD12 MFSD5 CCM2 CEPT1 DMAP1 YIPF2 ACLY SLA DNM2 WDFY1 PHF19 SYMPK PRKACB GATAD2B SELL AURKAIP1 CAND1 MRPL13 DOCK8 SMPD4 AKNA ADGRG1 CNOT4 MCCC2 STX8 JPX PTPRCAP DNAJA3 MBD5 CREM TUBA4A TRMT61A GPATCH2 CLK3 GGT1 RPL7L1 TRIM69 COQ8B PVRIG APOL2 WDR11 CYTH4 SLC38A10 PDE4D EML2 PSD4 THUMPD2 ATG3 CCDC6 LIG1 ADNP UBE2F TCIRG1 SORL1 SIRT7 REX1BD NCKAP1L DNAJA2 VCP CLASP1 EHMT1 SCYL1 PHPT1 WDR83 C15orf39 POLRMT DUSP10 MRPL44 MAP4K5 MYC VPS25 PITPNB KLHL20 RBM45 CD55 VPS13B EIF4E3 STIM1 SP140 FBXO21 MYBL1 PAM16 CFAP298 HMGN1 JOSD2 INPPL1 TMEM62 CD70 PRKCH FTH1 PLCG2 GRK6 LRP10 POMGNT1 NR1H2 TMEM14A POU2F1 C1orf43 DNAJC25-GNG10 LYSMD2 RAB5A SCAND1 GOT2 VPS52 CCDC186 SUB1 SLC29A3 NDE1 ECI2 PNRC2 SNX1 TARS2 FAM110A THUMPD3-AS1 ARNTL TRAPPC9 TAF12
acute_cd8	9	age_n	proteinatlas_blood_expression_cluster	Cluster 31: Non-specific - Inflammatory response	0.031968	0.366453	0.252961	-0.349063	-1.21018	282	RSRP1 CD300A FRG1 SNX1 PLPBP NDUFB3 BAD BLOC1S1 ACAA1 SUMO2 RBM8A IK HNRNPK DPY30 CDK5RAP3 SFT2D1 UBE2F EDEM2 ELOC TOP1 C4orf3 PSMC1 DBI STARD3NL UBL5 ZNHIT1 ANAPC11 UQCR11 POLR2J POLR2E PGM1 JKAMP WDR83OS BUD31 IDH3G ATP6V1D NDUFC2 MRPS36 PSMB9 IFT20 SF3B1 IP6K2 MRFAP1 LZIC IST1 BRK1 ATP5MF BCAP31 COPE UBE2L3 CHMP5 C19orf25 CBWD2 OTUB1 SUMO1 COX5B AMZ2 HERC5 ATP6V0E1 CBLL1 CYB561D2 SPOP ATOX1 LSM10 TRAPPC3 SELENOT ELOVL1 SNX6 GHITM GBP2 MTIF3 RABAC1 PRKAG1 NT5C3A SLC25A20 TXNDC9 EIF4EBP1 ERP44 HAT1 LRRFIP2 RBM4 TDG SLC4A1AP GNPTG B3GAT3 RHOT1 TIMM17B AP2S1 TMEM199 BZW1 DBNL NDUFA1 BTF3L4 TTC1 CSNK2B AP2M1 ARPC1B PIGBOS1 DNAJB6 SEC23B INPP5K COPS7A ACOT8 PIN1 SERP1 PET100 SLC25A11 YPEL5 INTS12 ALDH9A1 MIEN1 LSM1 DCTN3 CFDP1 MRPL28 GTF2F2 EMC7 COA5 RNF181 POLR2F STX4 JOSD2 RER1
acute_myeloid	12	age_n	C3_TFT_GTRD	NFKBIA_TARGET_GENES	0.031968	0.887113	0.252961	0.32269	1.1488	469	PDK4 PNKP TBC1D8 CSNK1G2 PITPNM1 ABHD17A DCAF8 TBCD TPM1 GALNT6 TNFAIP3 MAD1L1 KLHL7 CAMKK2 NR4A1 NAPRT FAM53B NFATC1 NSD1 CABIN1 TBC1D10C FLOT2 TMCO3 SLC9A3R1 SRSF2 POR SUPT5H MOB2 ATXN2L ARHGAP27 GTPBP1 C9orf78 VPS4A PLEC TPPP3 ARHGEF2 CHFR MAN2C1 RABEP2 SLC9A1 TXNRD2 B4GALT7 MFSD11 ARAP1 TMEM175 ANKS1A LRRK1 RAPH1 ASPSCR1 RHBDD2 MPPE1 HNRNPM TGS1 BCL3 ABR MYO1F SLC41A3 DOK3 CIZ1 DNAJC4 PICK1 GIT1 NELFCD JDP2 TMEM109 PFKP COPG1 FAM118A TOLLIP CLPTM1 TRAPPC9 FOXN3 CLCN7 HERC2 MAN2A2 ATG13 BLCAP STAT6 OAS3 HPCAL1 TBC1D17 NCOR2 AUP1 CAPN1 ARRB1 BCL7B KCTD6 DHRS1 CIRBP KCTD10 NPEPL1 CYP4F22 CTBP1 SLC38A10 GAK MGRN1 NPRL3 CD33 SUGP1 APP EMC10 MBD1 SART1 SPTAN1 SH3GLB2 SIPA1 ACSF3 MAP3K11 OSBPL5 CAMK2G PSTPIP1 AGPAT4 KMT2E-AS1 ACYP2 PCIF1 WIPF1 CDKN1A KCNAB2 MFSD12 BTBD2 SMPD2 PIK3R1 SH2D3C ENOSF1 CXXC5 KMT2E PSMF1 CTNNB1 RAB11FIP4 LETM1 SIDT2 LILRB2 SH3TC1 RUVBL2 CCDC57 TMEM101 TRA2A TRIM25 SH3BP2 LENG8 TNFRSF8 CALCOCO2 STAT5B RNF6 MBP NXF1 PCNT RGS12 RIPK3 TRMT2A CXXC1 ST14 UBE2J2 MAGOH ENTPD6 MYL5 AP2A2 OGFOD3 NRAS FLVCR2 MCRIP1 DDX27 PPP2R1A VPS51 AMPD2 KEAP1 ENY2 TYK2 MROH1 SNX29 MAN1A2 TCF4 BANP POLD3 DEF8 NISCH FAM107B PRKCD PES1 RERE CD164 PEPD GID4 ANKH TEX264 EFCAB2 ADCY7 DUSP22 PAK1 CHD3 PSD4 PIEZO1 MBTPS1 FLNA UCK1 DAP3 SMIM12 DAZAP1 SECTM1 CHKA SLC2A8 PTPN23 GNAS CLTA LRCH3 ALOX5 WDFY4 GCDH MUS81 U2AF2 PACS2 RIPOR1 TNK2 SSNA1 PILRB TAOK2 PARP10 MAP1S PRKCB ADH5 FAM104A SLC19A1 HECTD3 PPM1L RASGRP2 TGFB1 D2HGDH
acute_myeloid	12	age_n	C3_TFT_GTRD	TAZ_TARGET_GENES	0.031968	0.887113	0.252961	0.342292	1.18478	211	LMNA CXCR4 THBS1 RRAS HOOK2 NR4A1 CAPN2 RELT CABIN1 SAE1 SYMPK HOTAIRM1 PLEC YBX3 RIOK3 TXNRD2 ALDH3B1 ARAP1 PAQR4 TPGS2 SKA2 MIDN GCLC EIF2AK1 BATF3 BBC3 EPOR SNRPA1 CDC42EP4 CCDC124 IDH3B ALDH2 CMTM3 CCDC88B MIR22HG TBC1D22A EML3 SELENOW TNNT1 PFDN4 AATBC CAMTA2 USF2 STMN1 SMIM13 MGRN1 TMEM170A MAP2K3 DOCK8 ZZEF1 PDE4A CLCN6 CRY2 SOCS3 SRSF10 RAB11FIP4 DIDO1 RFX2 EIF1B TGFBI METTL21A EXD3 KIAA1328 ACP1 RRP12 STK17A CDS2 ZBTB45 DHX34 TEPSIN OTUD4 G6PC3 SUPV3L1 CDK11A MRPS12 DEAF1 SGPL1 NFKBIB CHD8 PRKAB1 HACD2 RAB8A VPS72 ADNP NUB1 SRI PPP2R5A GPI TSC2 MTHFR FLT3LG SAMD4A AHNAK COX20 DEDD MICB CUX1 TMEM179B DIS3L MIEN1 NTHL1 RPIA BAZ2B ING4 ZBTB34 ATL2 METTL7B RASGRP2 MYO19 PEF1 PLXNB2 MBD6 RHOG P4HTM CRYBG1 CYREN ALG3 JUP PGAM1 KHNYN KPTN PPP1R3E ZDHHC8 GSTP1 RAP2C PRPF6 SLC39A1 CHRNB1 KSR1 SERTAD2 EHD1 ZNF217
acute_myeloid	1	age_n	proteinatlas_blood_expression_cluster	Cluster 26: Non-specific - Mitochondria	0.031968	0.237477	0.252961	0.385301	1.20415	184	VPS51 LAGE3 ZNF511 UBE2D2 BRD9 TPGS1 ALKBH5 TMEM160 MTDH ASPSCR1 GFER SGF29 FAM199X PSIP1 TIMM10 MTCH1 MCRIP2 ETFB RALGAPB YKT6 SNX3 TAZ RAC1 UBE3A SNF8 MAF1 POMZP3 GLT8D1 FAM207A TXNDC11 TRIP6 SIN3B CDC16 CRLS1 TIMM29 SHARPIN FNTA YY1 EBAG9 SURF1 CCNI ARPC5L NOM1 EIF2B5 MOB3C CCDC85B ACADVL ACADS FDX1 DUT OTULIN VPS4A ZRSR2
acute_myeloid	2	timen	C2_CP_KEGG	KEGG_REGULATION_OF_ACTIN_CYTOSKELETON	0.031968	0.299347	0.252961	-0.286597	-1.36512	112	FGD3 EZR PPP1R12A ITGB7 VCL ROCK1 PIK3CD WAS ACTN1 PXN CSK MAP2K1 TIAM1 VAV1 CYFIP1 ITGAM ARHGEF6 ITGA4 PAK1 ARHGEF1 ITGAL MYH9 CRK KRAS DIAPH1 MAP2K2 GSN ITGA5 ARPC1A PAK2 MAPK1 MSN ITGB1 PPP1CB ROCK2 ACTN4 PIP4K2A NCKAP1L IQGAP2 RAF1 DIAPH2 ARAF ITGAX RDX APC PIK3CB PIK3R5 MYL12A SSH1 SOS1 CRKL NRAS PIP5K1C ARPC4 GIT1 RRAS WASL PPP1CC GNA13 LIMK1 PIKFYVE ARHGEF7 MAPK3 SSH2 PIK3R1 RAC2 PIK3CA ITGB2 SLC9A1
acute_myeloid	3	age_n	HALLMARK	HALLMARK_HEME_METABOLISM	0.031968	0.395538	0.252961	0.395128	1.28654	123	GYPC PRDX2 RAD23A CTSB FBXO9 HTRA2 YPEL5 KLF3 NARF TFRC CAST NR3C1 SEC14L1 USP15 EIF2AK1 TOP1 MARK3 NFE2L1 VEZF1 E2F2 RBM5 MXI1 PPP2R5B UROS SIDT2 CPOX SLC25A37 HDGF TMEM9B FBXO34 PGLS TCEA1 KAT2B AGPAT4 EPOR LPIN2 ADIPOR1 KHNYN FOXO3
acute_myeloid	6	age_n	proteinatlas_blood_expression_cluster	Cluster 12: Non-specific - Basic cellular processes	0.031968	0.207792	0.252961	0.335751	1.11889	594	NDUFS3 OXA1L RBM3 UBXN1 SLC25A3 CRIP1 SNRPB2 ATRAID PSMB1 PSMA1 PSMB7 DAP3 POLR2K RBM17 SRSF9 LSM6 COMMD1 TMEM70 MRPL51 TEX264 NTMT1 STUB1 PSMB4 ITGB1BP1 POLR2I SMARCD2 ITPA NOL7 GSTK1 RTRAF EIF2S2 HLA-DPB1 RNPS1 MRPL20 CENPX NDUFS7 HIKESHI MIF MRPL57 SNU13 RPL36AL PLEKHJ1 UBB RRP7A GLRX3 EIF3I NDUFA8 CLPTM1L SNRPC PQBP1 PFDN2 DDX18 PSMD8 WDR70 COA6 SDF2L1 UQCRFS1 MRPL41 LSM4 TMEM11 NDUFA12 TMEM14B CRYL1 CHCHD5 BUD23 NAXE SLC25A5 PSMB2 EIF1AX MGMT MDH1 ANAPC16 MPST RUVBL2 DYNLL1 MRPS7 MRPS33 CUEDC2 SF3A3 SNX17 VKORC1 ZNF330 MTCH2 MRPS26 SNRPD1 PHB2 SLIRP PCBD1 TXN2 FLAD1 TOMM5 OVCA2 MDH2 STK24 NDUFV2 MRPS12 SELENOH WDR18 C11orf58 HNRNPF RNASEH2B UBE2V2 PIH1D1 MRPL32 EIF3D NDUFB7 DPM2 PTGES2 PSME2 COA3 STRAP PSMG3 NDUFB10 DNPEP POP4 EDF1 IDH3B PHPT1 NIFK ATP5PO CCT7 ZNF706 ARL6IP4 RSL24D1 SCP2 STX8 PRMT1 CIAPIN1 FBXL15 TOMM22 DCTD NHP2 SUGT1 MPV17 FUNDC2 CYCS DTYMK EMC4 LSM12 GPN2 THOC7 MRPL27 PABPC4 CIB1 EXOSC1 CNOT2 BABAM2 DERA MRPL54 NDUFA10 PSMC4 SNRPB ZCCHC10 NSL1 AHSA1 TMA16 ATP5F1D SUCLG1 SNRPD3 CCT5 GEMIN7 MRPL9 MRPS5 TMCO1 ATP5MC1 DCXR SIVA1 SNX4 EIF3K ECHS1 B4GALT7 PYURF CHMP4A POLE3 GPS1 SAR1B SETD7 EIF3G COPS9 PSMG2 TCP1 ISCA2 FIBP NDUFAF8 NUDCD2 HSPB1 NDUFB9 ATP5ME TBCA MRPL37 PMVK MEA1 NDUFS6 EIF3F EBNA1BP2 ANAPC5 PEX16 SPIDR IKZF1 PPIE MRPL3 LYRM4 NDUFB2 MRPS21 ATP5PB TRMT6 MAD2L2 SF3B5 STOML2 ATXN10 YBX1 PSMC2 METTL26 NACA RBX1 PSMA6 RTCB FAM50A PDCD5 MRPL34 COA4 ILVBL HAUS1 ICAM2 ENOX2 TBCB SHLD2 ATP13A3 PSMD7 AK2 BCCIP HSD17B10 COX14 MRPS35 KANSL2 NDUFA9 RBMX NDUFB4 UROD IMP4 C1orf35 ECPAS NUBP1 CNPY2 NAT9 CHKB ATP6V1G1 OXLD1 TMED3 ZSWIM7 UFC1 COQ9 DDX56 ERI3 MRPS25 COX20 POLR3K PSMD5 MRPL18 TMEM256 ADRM1 PTMA PSMC5 MRPS14 ZNF622 C9orf16 DDT PEX11B COX5A SRP9 TEN1 CAAP1 FAM120AOS MRPS22 DPM3 NGDN CENPT
acute_cd4	4	acuity_maxn	C3_TFT_GTRD	TSHZ1_TARGET_GENES	0.0319736	0.988485	0.321776	0.316889	1.36367	61	PIM1 CAPZA2 NDUFS7 ALDOA CDC42SE1 GABARAP CREM CCNI INTS12 SMG7 ISG15 SUDS3
acute_myeloid	all	covid	C2_CP_KEGG	KEGG_GLYCOSPHINGOLIPID_BIOSYNTHESIS_LACTO_AND_NEOLACTO_SERIES	0.0319825	0.309164	0.321776	0.678934	1.67125	14	GCNT2 ABO B3GNT2 FUT7 B4GALT4 B4GAT1 B4GALT3 FUT4 ST3GAL4 B4GALT1 ST3GAL6
acute_cd4	5	acuity_maxn	HALLMARK	HALLMARK_INTERFERON_ALPHA_RESPONSE	0.0319834	0.0700588	0.321776	0.323932	1.3905	68	LPAR6 ISG20 ISG15 IFITM1 ELF1 LY6E PSME2 EPSTI1 PARP9 LGALS3BP SELL IFITM2
acute_cd8	10	timen	BTM_MODULES	MHC-TLR7-TLR8 cluster (M146)	0.0319845	0.0890127	0.321776	-0.649719	-1.53832	11	HLA-A HLA-F HLA-DPB1 HLA-E HLA-C HLA-B HLA-DRB1 HLA-DPA1 HLA-DRA
acute_cd8	2	age_n	C2_CP_KEGG	KEGG_AMINOACYL_TRNA_BIOSYNTHESIS	0.0319901	0.278195	0.321776	-0.445277	-1.53596	21	FARSB WARS2 TARS2 FARS2 SARS2 NARS2 EARS2 AARS2 FARSA RARS2
acute_myeloid	6	acuity_maxn	C2_CP_KEGG	KEGG_MELANOMA	0.0319905	0.153028	0.276501	0.512975	1.52971	30	E2F2 RAF1 PIK3R1 MAP2K1 NRAS PIK3CB CDK6 PIK3CD ARAF PIK3CG AKT1 KRAS MAPK3 HRAS
acute_bcell	11	acuity_maxn	proteinatlas_blood_expression_cluster	Cluster 6: Non-specific - Transcription	0.0319982	0.147214	0.321776	-0.280268	-1.32387	122	SVIP VPS13C U2SURP DDX46 CHD1 MPHOSPH8 TAF1D SMARCD1 NEMF RSBN1 RSRC1 ATAD2B KMT2E SMIM19 YAF2 TTC14 SLC39A10 UPF3A ILF3 GOSR1 CNTRL TTC37 IQSEC1 SMC5 PTPN11 CHD6 RFC1 TRA2B ZRANB2 SON USP8 FNBP4
acute_bcell	1	acuity_maxn	C3_TFT_GTRD	SNRNP70_TARGET_GENES	0.032	0.749391	0.252961	0.307573	1.22045	435	NEAT1 CPNE1 PRPF40A ISG20 ACADVL PPP1R15A MCM7 EIF4A1 BZW1 AHCY MDM4 SLC50A1 RBM39 CHD9 IRF2BP2 SRSF5 IDI1 CLIC1 C19orf48 CLK1 IGLV6-57 SERTAD2 ZNF76 RPS10 UBB WASF2 YWHAZ DDX39B CDKN1A TALDO1 LIMS2 SRSF7 LUC7L2 ARHGDIA ATG16L2 DCXR C22orf39 RPL36A SLC25A6 DNTTIP2 IGLV3-21 MRPL19 NME2 SRP54 SECISBP2 MSMO1 CNPPD1 TUBB ILF2 BDP1 UCKL1 CISD3 TMC6 SGSM3 BIRC6 HECTD1 KLF4 HSP90AB1 KMT2E MFSD11 SRSF10 EMC3 CBX5 SET CHMP1A HNRNPAB TSPYL4 FUS DDAH2 RNF149 MORF4L1 EPC1 HM13 ARPC1B ADARB1 HMGB2 SSBP4 HNRNPH1 IMMT HNRNPA1 PPP6R3 STAT5A UROD ZNFX1 TRNT1 TMUB1 RPL13A CD320 MAP3K4 TMEM223 CYREN NARF SEC23A PRMT1 CBLL1 SNAPC5 DDX5 PILRB SLC3A2 SLC38A10 FMC1 SNHG9 CPSF1 CBX3 CDS2 TOE1 APRT RANBP1 SUCLG1 RCC1 CACYBP MAGEF1 CDK10 KDM4B PSMD3 REPS1 RPL38 SELENOI UBE2L3 SRSF6 EIF1 ZNF581 SIL1 RAB37 THUMPD3-AS1 CEP95 HSF1 SNAP47 HSD17B4 ARFGAP2 ITGB1BP1 MAZ NUDT3 FASTK MRPS18B APTX NCL ARHGAP5 SLMAP RPS6KB1 CHD2
acute_cd4	2	acuity_maxn	proteinatlas_blood_expression_cluster	Cluster 13: T-cells - Unknown function	0.032	0.506494	0.252961	-0.435917	-1.39054	35	LPXN TRBV20-1 SLAMF1 G3BP1 CD28 GBP5 SPTAN1 TRBV6-1 GOT2 PRPS1 ASF1A
acute_cd4	4	covid	HALLMARK	HALLMARK_UV_RESPONSE_UP	0.032	0.1472	0.252961	0.371279	1.32919	71	FOS DDX21 TUBA4A DNAJB1 DNAJA1 AQP3 IL6ST NFKBIA CDC5L MGAT1 JUNB STARD3 CCND3 SOD2 UROD TAP1 STK25 AP2S1 NXF1 CYB5R1 BSG ATP6V1F RPN1 KLHDC3 TMBIM6 AMD1 POLE3 CNP PRPF3 STIP1
acute_cd4	7	covid	C3_TFT_GTRD	MEF2C_TARGET_GENES	0.032	0.546455	0.252961	0.326457	1.23014	374	ISG15 IFIT1 CMPK2 DDX18 DRAP1 CLEC2D ESF1 PARN COX16 TNIP2 IER2 SNRPA1 ICAM2 BCL2 IKZF3 TMEM170A ATG5 MALAT1 NDUFV2 PUM3 SELENOH RGS1 TCTA SRSF3 GTF2B TSC22D3 COPE MT1E IGFLR1 UIMC1 CAST B2M ST3GAL1 BFAR HSP90AB1 SEC61A1 STX4 CWC27 SUB1 CFLAR SNX17 PEMT MLEC HMGB1 PTPA TMED9 UBC GFM1 PTMA B4GALT7 REXO4 NFKBIA SAR1B VPS36 PTPRC HNRNPM TNRC6B UBA7 SURF4 EIF2S1 RANBP1 CCNL1 TAF12 DECR1 CDC123 LATS1 TOR1AIP1 ADPGK SEC13 CALCOCO1 CCDC59 SNRPE CTSC BIRC3 NFE2L2 MRPS30 ARHGDIB IST1 POR NKAPD1 RPS19BP1 TRPV2 MAPKAPK5-AS1 PDE4D CCT2 LZIC TXNDC9 SELENOT RHOA SEC14L1 ITGB7 ARPC5L LMNA ZNF484 BCAS4 MAGOHB TRAM1 RIPK2 NCOA3 ATR EXOC7 MED6 CALM1 NFKB2 FRA10AC1 TXNDC12 NSFL1C PSMC4 MTSS1 EEFSEC PTPN6 TRA2A ZNF148 TNFAIP8 MDM2 TFAM DNAJB2 SUN1 AFTPH GNPTG GNPTAB ALKBH2 MTX2 RAPGEF1 IDH3A ARID1B
acute_cd8	3	timen	HALLMARK	HALLMARK_XENOBIOTIC_METABOLISM	0.032	0.140057	0.252961	-0.409232	-1.29112	102	SLC1A5 MT2A DCXR CBR1 NMT1 LPIN2 CNDP2 UGDH IDH1 ACP2 NFS1 ALDH9A1 RETSAT ADH5 CASP6 GART ECH1 PSMB10 ID2 SSR3 DDAH2 ALAS1 FAS AKR1C3 PTGES3 COMT TMBIM6 LONP1 GSTO1 PDLIM5 TNFRSF1A DHPS CYB5A HACL1 CROT CAT
acute_myeloid	all	age_n	C3_TFT_GTRD	IGLV5_37_TARGET_GENES	0.032	1	0.252961	0.370023	1.21326	322	ZBTB16 BEGAIN LMNA HOXA1 NOXA1 BTBD11 MIR193BHG COL23A1 FLT3 RHOBTB3 GFI1B TRNP1 PRKCE SERPINB9P1 GRB10 LFNG SYCE3 APBA2 NRXN2 HECW2 GRK5 PHOSPHO1 ANKAR ZNF775 SLC2A4RG BMP1 SAMD1 S100A2 AFAP1 AFDN FGFR1 CASP7 OSGIN1 ATP8B3 SYNE2 NSG1 PDLIM2 ZNF175 CYB561 COL9A3 ZNF395 UBL4A AGRN SETD6 VENTX THRB HES6 PWWP2B TPD52 CD24 BAHCC1 FRA10AC1 IQCN FZD1 FBXL8 MTBP TIMP1 PPCDC PNRC1 NFATC1 HOTAIRM1 KRT5 GNB2 GSTCD ADAMTS6 SH3TC1 SLC45A4 RAB13 SPRED2 TRIM47 BCORL1 PPP2R3B GPSM1 AGAP3 FLT3LG MRPL39 RRAGD WSB2 DGKG SMARCD3 CCDC88C MYO1A UBASH3B NT5DC3 TRAF4 SSBP4 ALG10 TNNI2 TCF7 KCNN3 FSCN1
acute_myeloid	1	timen	C2_CP_KEGG	KEGG_ERBB_SIGNALING_PATHWAY	0.032	0.312471	0.252961	0.337723	1.38086	63	NRG1 HBEGF PIK3R5 CDKN1A NRAS BAD STAT5A EIF4EBP1 MAPK3 SRC PIK3CG PIK3R1 AKT1 CBL CAMK2D MAPK1 RAF1 GSK3B RPS6KB2 PRKCB ELK1 STAT5B MAPK8 NCK1 PIK3CB CAMK2G SHC1 AKT2 HRAS SOS2 BRAF MAP2K2 CDKN1B ARAF PAK2 PLCG2 CBLB MAP2K7 MAPK9 ABL1 RPS6KB1 PIK3CA
acute_cd4	5	acuity_maxn	BTM_MODULES	T cell differentiation (Th2) (M19)	0.0320005	0.276075	0.321776	0.511731	1.5249	15	CD28 GPR171 ITM2A LAT TRAT1 LCK IL32
acute_cd4	2	age_n	C2_CP_KEGG	KEGG_TGF_BETA_SIGNALING_PATHWAY	0.0320088	0.430536	0.266351	0.475363	1.4568	35	RBL1 TNF TGFB1 IFNG EP300 CUL1 MAPK3 TFDP1 PPP2R1B SMAD4 BMPR2 TGFBR2 E2F4 RBL2 ID2
acute_myeloid	14	timen	C3_TFT_GTRD	ZA_UNIPROT_Q9UM89_UNREVIEWED_TARGET_GENES	0.0320091	0.818136	0.321776	0.369974	1.41826	21	JUND CUX1 ZFAND5 PTP4A2
acute_bcell	9	age_n	HALLMARK	HALLMARK_ADIPOGENESIS	0.0320211	0.367454	0.321776	-0.459857	-1.41553	50	CAT ARL4A COX7B UQCRC1 NDUFA5 GPX4 PFKL UQCR10 TKT SOD1 DDT DNAJB9 APLP2 COX8A PDCD4 UQCRQ CYC1 UCP2 BAZ2A MDH2 UBQLN1 COX6A1 JAGN1 TALDO1 ABCA1 DRAM2 ETFB NDUFB7 ACADM
acute_cd8	9	age_n	HALLMARK	HALLMARK_KRAS_SIGNALING_UP	0.0320211	0.138	0.321776	-0.464633	-1.42225	41	TNFAIP3 LCP1 SATB1 PPP1R15A IL2RG ETS1 IL7R AKT2 IL10RA PSMB8
acute_bcell	3	timen	C5_GO_MF	GOMF_AMYLOID_BETA_BINDING	0.0320248	0.47419	0.257206	-0.475747	-1.49501	19	ITM2B FCGR2B PFDN6 TM2D1 SORL1 VBP1 LRPAP1 CST3 ITM2C PFDN4 GSAP LILRB1 PFDN2 ITM2A
acute_cd8	8	timen	C3_TFT_GTRD	SETD1A_TARGET_GENES	0.032032	0.342196	0.252961	0.26483	1.16657	968	ITGAE SNRPF LINC01089 RPS10 MED30 BNIP1 ZNF350 SLC25A3 CCDC59 SLC25A26 RSL24D1 TMEM256 EIF2S3 EIF3F DDA1 CHMP4B STRAP UQCRC2 SUPV3L1 ARHGEF7 ATP5F1A LYRM1 LAMP1 NRAS OXNAD1 CPD MZT2B WARS2 TMED10 RPL3 SRP72 IDH3B TMEM14B YME1L1 EEF1B2 URM1 S100A4 MRPS27 NECAP2 BLOC1S6 RWDD1 NDUFC2 NECAP1 ARPC4 PFDN4 CAST EPB41L4A-AS1 RPL7 BORCS7 STAM GMFB POMP FDPS UBR2 C18orf21 TMEM9B FAM177A1 C19orf48 GPS1 PITHD1 OPA1 PHB2 MAPKAPK5-AS1 HMGXB4 MMADHC NUDT2 NDUFAF8 PRKRIP1 KLHL18 SUPT7L STARD7 HSPA9 AAR2 SNRPC TIPRL ZNF267 USP16 NFKBIB MRPS15 MED9 VDAC2 MLST8 SNRPA HADHA EIF4A1 MFSD14A SART1 MCRS1 TIMM44 CWC27 RLF NUP58 RPIA KAT6B KRR1 GPR108 MICU2 LRRC28 PNN DHX35 LSM5 MTERF4 TOMM22 DNM1L RPS27A ZNF331 NDUFA9 RPL17 LETMD1 RPLP2 SMIM26 KLHL7 TMEM39A MRPL44 SURF1 RNF141 BAX SRSF3 RPL27 MRPL28 DNM2 BLOC1S1 UXT RPS8 IMPACT TCERG1 CALM3 PCBP2 RPS3 SNRPB NUP54 RABGGTB SDHB ZNF451 R3HCC1 YJU2 NXT2 CLASRP CCNT2 POLDIP2 COIL RPS16 CHCHD5 TMEM167A RPL21 RMDN1 CYB5R4 DDRGK1 TUFM BNIP2 TMEM87A HELZ RBM26 LAMTOR5 TMEM167B CENPM HSPA13 DESI2 ANKRD13A CAMTA1 TXNRD2 CNOT2 SYNJ1 ANKRA2 NOP58 RANBP1 SNRPA1 RALGAPA1 ESYT1 SNAPC2 SPAG7 NDUFS6 WDR37 TMEM242 ZFAND1 TCEA1 TSN GPR137 XPNPEP3 DEDD CHCHD2 CRELD2 RPL22L1 CDK5 ABHD12 UQCRH RPL18 PIGB RPL26 ERVK3-1 SF3B6 SECISBP2 POLR2M EFTUD2 DUS4L WDR43 PI4KB CCDC12 ECD TADA3 VAMP3 IP6K2 TRDMT1 BAD COMMD3 COQ7 MAF1 GTF2H1 OGFOD3 RPL27A TAF8 NUCB1 CTSB BCKDHA KIAA1143 COX16 SUCLG1 C1D ALG5 ARHGAP1 RPS7 CSNK2A1 MRPS10 SELENOF SHARPIN PSMD7 TPRKB CWF19L1 GID8 PLOD3 DOHH SNF8 ECSIT PDAP1 PHB CINP RMC1 GTF2F1 SFSWAP MPPE1 POLR3F JPX UBC FRG1 RPS18 CDC40 MRPS30 DDB2 SNRNP27 HADHB HS1BP3 BUD31 LZIC ABHD13 LMNB1 DLGAP4 RPL24 ANXA2R SSR1 ARL2BP CCAR2 TMEM41B UQCC3 PATL1 FAM98B RNASEH1 PSMD9 MTCH1 CDC73 POLE3 ELOB SYS1 MRPS16 DCTN6 VIRMA KCTD10 RPS13 LRRC40 NUP155 DSTYK LRPPRC COPS8 ZNF414 SLC35E1 RIOK2 RTF1 COX7A2 VCPKMT DIDO1 SNRPB2 CUEDC2 ACOT8 MPV17 NDUFA7 RPP30 HDGFL2 EEFSEC CNOT7 ANKHD1 FAM228B EMC7 GAR1 BAZ2A RPS15A LMBR1 PNISR CCDC115 SMIM7 TMEM41A EXOSC6 MED23 GGNBP2 TMEM183A RABEP2 COPS4 DAP3 MPDU1 TEPSIN TMUB2 VRK1
acute_cd8	12	covid	HALLMARK	HALLMARK_PI3K_AKT_MTOR_SIGNALING	0.0320345	0.142376	0.321776	0.519529	1.51186	24	CALR ARPC3 CXCR4 UBE2D3 PPP1CA LCK SQSTM1 UBE2N
acute_myeloid	9	age_n	BTM_MODULES	enriched in antigen presentation (I) (M71)	0.0320354	0.408342	0.321776	-0.418427	-1.44468	12	HLA-DPA1 HLA-DPB1 CD74 HLA-DRA HLA-DRB1
acute_cd8	9	covid	BTM_MODULES	enriched in T cells (II) (M223)	0.0320442	0.145431	0.266351	0.624689	1.49657	10	CLEC2D FGFBP2 SLC38A1 DENND2D LBH CD40LG
acute_bcell	8	covid	C2_CP_KEGG	KEGG_PYRUVATE_METABOLISM	0.0320481	0.178045	0.321776	-0.648006	-1.54033	11	LDHB LDHA AKR1B1 ALDH9A1 PKM
acute_cd4	7	acuity_maxn	BTM_MODULES	T cell activation (II) (M7.3)	0.0320579	0.4	0.257206	-0.513155	-1.43761	24	CCL5 GZMA NKG7 CD247 SIRPG CXCR3 PTPN7 CD3G CD3D NLRC3 CD3E
acute_myeloid	3	acuity_maxn	BTM_MODULES	TBA (M120)	0.032059	0.172511	0.321776	-0.559472	-1.57079	10	HCLS1 ARRB2 SIGIRR ARHGAP15 ARHGAP4 LYN
acute_bcell	5	timen	BTM_MODULES	B cell surface signature (S2)	0.032059	0.110757	0.321776	-0.523498	-1.48148	33	CD72 FCGR2B CD180 FCRL5 FCRL3 TLR10 MS4A1 BTLA SEMA4B HLA-DOB CD19 FCRL2
acute_cd4	9	timen	BTM_MODULES	phosphatidylinositol signaling system (M101)	0.0320592	0.155088	0.282013	0.635976	1.49121	10	SP3 CLK1 PHTF2
acute_bcell	5	sex_n	C3_TFT_GTRD	HOXA13_TARGET_GENES	0.0320627	0.961749	0.321776	-0.599789	-1.53934	18	CCT2 CNOT7 HACD2 SUPT7L TXN2 RPL7L1 PMS1
acute_myeloid	11	covid	C3_TFT_GTRD	TP73_TARGET_GENES	0.0320641	0.492571	0.252961	0.317535	1.23573	535	OASL STAT1 SP110 BST2 IFI16 BISPR FABP5 HLA-A TRIM5 IL15RA PTRH2 PSMD6 MYOF TCF4 FAS AP1G1 MANF IRF9 DESI1 TFEC TM9SF4 SAP30BP UTP3 APOL2 DRAM1 RABGGTB PRR14L MRPS23 EMP1 TNIP2 GAR1 NUDT5 GTF3C6 PRRC1 CDC123 ANKFY1 RALA TMEM229B FDPS ELP5 NOSIP PFDN6 UBXN2A ADD3 CBLL1 VTA1 DPP9 C1orf131 SLC36A1 AEN LRRC8D MTHFD2 PIGB AAR2 TRMT6 AGGF1 GPR132 CSTF1 TADA1 TNFRSF10B MRPL4 UBC PEPD ANKRD27 TBRG4 PSMC3 ERG28 ACADM GFM2 KPTN PRR14 TOX4 SZRD1 USP15 ANGEL2 RIN2 SRSF10 KLHL7 RAB10 PEX11B ZDHHC5 ANKRD49 IK ATP8B4 ETNK1 MIGA1 COIL COPS2 CSNK1G1 SF3A3 CD2BP2 DHX8 TMED10 SEC22B SIPA1L1 TMEM101 RNF216 HNRNPH3 PDE7A MTHFD1 HPS5 CAPN1 LDHA FIP1L1 FKBP11 BZW2 SPOP DDX41 NDUFA5 ECH1 KPNA1 MALAT1 MRPL47 CDR2 TRMT112 SLC39A11 ASCC1 VPS53 PRKD2 BCAS2 TMCC3 SGMS1 PKN2 KLHL20 VPS52 MED4 GALK2 ATP5MF TMEM199 HNRNPA2B1 CLSPN MYO19 KIAA1143 SHLD1 COG2 ZNF576 CASP8AP2 NDUFS2 TMEM161B PDCL BCAT2 RABGGTA DPY30 DIAPH1 XPO1 RALB VMP1 MDH2 NISCH HEATR6 NUFIP1 GPALPP1 NOP10 SUPT7L IDH3G THTPA ZNF121 BTRC PTGES2 SERINC5 GCSAM SLC25A36 CFDP1 DHX16 FASTKD2 FDXR GBA MTF2 BNIP1 TRMT13 GATC TRMT12 PARP6 MCM7 DNAJB6 RRP15 SLC4A1AP ZNF195 NDUFC1 MGME1 MECR TXNRD1
acute_myeloid	11	covid	C2_CP_KEGG	KEGG_JAK_STAT_SIGNALING_PATHWAY	0.0320665	0.324249	0.276501	0.440518	1.47221	71	STAT1 STAT2 IL15RA IFNGR2 AKT2 IRF9 IL15 MYC CCND3 IFNAR2 STAT4 SPRY2 PIK3R1 PIK3CD IL10RB JAK2
acute_cd8	6	timen	C2_CP_KEGG	KEGG_CELL_CYCLE	0.0320702	0.139252	0.321776	0.328331	1.37763	111	CCNB2 PTTG1 PLK1 MYC CDC7 PKMYT1 GADD45A YWHAQ TFDP1 CDC45 CDC20 ORC6 ORC1 CCNA2 ORC3 CDC26 SMC3 YWHAE FZR1 STAG1 CDC6 ANAPC1 CCNE1 CDK6 MAD2L1 RBL1 CDK7 CDK1 PRKDC TGFB1 TP53 CCNH MCM2 SKP2 CCNB1 CDKN1B BUB1 CDKN2A CUL1 ANAPC5 TTK HDAC1 DBF4 CDC25B YWHAB SMAD3 CHEK2 PCNA
acute_cd4	10	sex_n	C5_GO_MF	GOMF_PROTEIN_SERINE_THREONINE_KINASE_ACTIVITY	0.0320817	0.696022	0.321776	-0.316132	-1.34186	96	CAMK4 CDK11B PRKX GRK6 PRKACB WNK1 TTN SMG1 CLK1 STK17A CLK3 ULK3 EIF2AK2 TOP1 ROCK1 CDK11A MAPKAPK5 VRK3 CDK12 PRKAA1 PHKG2 ILK
acute_myeloid	all	age_n	C3_TFT_GTRD	TRIP13_TARGET_GENES	0.0320856	1	0.261664	0.46528	1.38213	59	JRK GFI1B ZNF551 ZNF738 LRIF1 TRIM24 RAB39A ZNF274 ZNF35 OTOA AURKC ZNF805 ZNF528 PXMP4 ZNF227 ZNF268 ZNF671 ZNF561 ZNF138 ZNF530 ZNF502 ARL14EP IMPACT MSANTD4 ZNF626 MFSD9 ALKBH3 TPRKB GPATCH2 LMTK3 FMO4 ZNF493 NXT2 ZNF721 VANGL1
acute_cd8	1	covid	C2_CP_KEGG	KEGG_GALACTOSE_METABOLISM	0.0320911	0.364327	0.257206	0.552741	1.46181	16	GALK1 GALE PGM1 PFKP B4GALT1 GLB1 GALT GLA GALK2
acute_cd8	3	timen	HALLMARK	HALLMARK_MYC_TARGETS_V2	0.0320963	0.140057	0.252961	-0.457073	-1.38602	55	FARSA MYC EXOSC5 GRWD1 AIMP2 DCTPP1 TCOF1 TBRG4 CDK4 NOLC1 PES1 MCM5 UNG DDX18 PPRC1 HSPD1 NOP16 NOP56
acute_bcell	12	acuity_maxn	BTM_MODULES	TBA (M243)	0.0321052	0.15594	0.321776	0.598875	1.61417	12	PRELID1 TBCB TUFM BCAP31 NDUFB9 APRT
acute_cd4	10	timen	C5_GO_MF	GOMF_NADPLUS_ADP_RIBOSYLTRANSFERASE_ACTIVITY	0.0321152	0.348679	0.266351	-0.609547	-1.60418	10	PARP1 PARP10 PARP9 ZC3HAV1 PARP11 PARP14
acute_cd4	all	age_n	C2_CP_KEGG	KEGG_PATHOGENIC_ESCHERICHIA_COLI_INFECTION	0.0321157	0.227486	0.321776	0.38544	1.40203	42	CD14 TUBA4A ROCK2 TUBA1B ARPC5L TUBA1C OCLN TLR5 TUBB2A WASL TLR4
acute_bcell	all	timen	HALLMARK	HALLMARK_E2F_TARGETS	0.0321285	0.128514	0.252961	-0.378707	-1.30697	182	MCM3 ASF1A NASP MSH2 AK2 BARD1 CKS1B UBE2T LMNB1 XPO1 SMC1A RNASEH2A RFC2 EIF2S1 DCK NOP56 JPT1 NBN PCNA CHEK2 UNG DCTPP1 PPP1R8 LYAR DEK DNMT1 RPA2 RAD51AP1 STMN1 ASF1B TP53 SMC6 PSIP1 CDK4 BRCA1 MTHFD2 BRCA2 IPO7 TMPO WEE1 EXOSC8 GINS3 ZW10 RAD50 TACC3 POLD3 RPA3 NOLC1 PA2G4 RAD51C RACGAP1
acute_myeloid	7	age_n	C2_CP_KEGG	KEGG_ENDOCYTOSIS	0.0321285	0.911073	0.252961	0.389533	1.30953	122	AP2A2 CBLB CLTB ARAP2 MDM2 GRK6 HSPA6 ADRB2 RABEP1 CSF1R TFRC ITCH GIT1 SMURF1 IL2RG DNM1L RAB11A EPN1 SMAP2 WWP1 TSG101 SH3GL1 CHMP4A ARFGAP1 CHMP4B DNM2 AP2B1 AP2M1 AP2A1 RAB11FIP4 RBSN IQSEC1 SMAP1 HSPA1A PDCD6IP TRAF6 SNF8 ARRB1 SH3GLB2 CLTC CHMP2B ARRB2 VTA1 CHMP2A VPS25 RAB4A VPS37C STAMBP PIP4K2B HLA-C HGS
acute_myeloid	7	sex_n	BTM_MODULES	collagen, TGFB family et al (M77)	0.0321361	0.395274	0.321776	-0.578421	-1.61774	10	CAMK1 JUP ENG TCF4 COL6A3
acute_myeloid	9	sex_n	BTM_MODULES	E2F1 targets (Q3) (M10.0)	0.0321429	0.569388	0.276501	0.625414	1.51414	12	DCK ARID4A RFC1 EZH2
acute_cd4	all	timen	C2_CP_KEGG	KEGG_ALLOGRAFT_REJECTION	0.032147	0.301449	0.271289	-0.506997	-1.48966	29	PRF1 GZMB FASLG CD40LG HLA-DPB1 HLA-DQA2 HLA-A HLA-C HLA-E HLA-B
acute_bcell	9	covid	C2_CP_KEGG	KEGG_OXIDATIVE_PHOSPHORYLATION	0.0321525	0.270734	0.321776	-0.256713	-1.33734	86	MT-CO3 ATP5ME COX4I1 UQCRB MT-CO1 ATP6V0E1 ATP5MC1 MT-CYB MT-ND4 NDUFB4 MT-ND5 ATP5PD NDUFS2 NDUFC1 MT-ND3 COX6C ATP5MF COX7C ATP5MG UQCRH PPA1 NDUFA2 NDUFV2 ATP5F1E MT-ATP6 NDUFB3 COX7B ATP5F1D NDUFA5 ATP5PB
acute_myeloid	14	timen	proteinatlas_blood_expression_cluster	Cluster 36: GdT-cells - Adaptive immune response	0.0321535	0.165	0.321776	-0.509284	-1.45032	38	USP18 NKG7 CCL5 SLAMF7 APOBEC3G RAB29 GZMH ANXA6 SPON2 CST7 LY9 RUNX3
acute_cd4	14	age_n	C3_TFT_GTRD	INSM2_TARGET_GENES	0.0321549	0.724352	0.321776	0.294661	1.33424	216	DAZAP1 PPP2R5C RBBP7 EMC3 MRPL27 LAMP1 PHF3 TRAM1 LZIC SEC13 KTN1 RPS26 SPOP POLR2M SPEN SYTL2 UBC SUPT7L ISG20 PHF1 ZNF106 DNTTIP2 AURKAIP1 CWC25 UCHL5 NOL8 COMMD4 PTP4A2 HNRNPA1 TMEM248 PIM1 KPNB1 SF3A3 RBM17 MDM2 SMC3 MTF2 NSA2 GLRX3 SPNS1 RAB5IF KHDRBS1 GTF2B MYL6 MDH1 STAT3 NEAT1 HMGB2 PEPD OSBPL8 EIF5 RFC1 ALDOA HNRNPA0 ARID1A
acute_cd4	14	covid	C3_TFT_GTRD	ZNF528_TARGET_GENES	0.0321608	0.702273	0.252961	0.361106	1.27657	207	PLSCR1 NOSIP PHF3 CTSC TNIP2 LSM2 PNRC2 SNRPD1 DNAJA1 USP47 PLD3 TMX2 RAB5A SAP18 FKBP8 SF3A3 EIF4H UPP1 FAM111A BROX FGD3 GTF2H5 MOB1A MNAT1 BPTF RBM39 TUBA4A COX16 UBE2D3 TMEM248 PICALM DENND6A LMBRD1 SMG7 MECP2 NDUFB5 AGTRAP PDCD10 RNF181 CYB5B VASP UBAP1 PNKP LMAN2 SYNCRIP RTRAF SDHB ABHD14B CD96 BIN1 CCDC115 HMGB1 SLC25A32 RCBTB2 EPN1 PRNP CPSF6 NSFL1C C4orf48 LDLRAP1 CCDC59 DENND4C PDXDC1 RRN3 LAMTOR1 TMCO1 ASMTL LAMP1 IMP4 MED28 PIP4P1 ACTR3 UVRAG SH3BP2 ARSA DCTN4 KMT2A ZZEF1 HNRNPF HUS1 TCF25 ORAI1 GTF2B ERCC1 CALM1 IPO7 SNRPA PSMF1 LINC02384 IQSEC1 SPG7 KDM4C COMMD9 BZW1 RC3H2 APEH BAZ2A CCDC32
acute_myeloid	8	age_n	C2_CP_KEGG	KEGG_LONG_TERM_POTENTIATION	0.0321608	0.473641	0.252961	0.462709	1.35365	42	ARAF RPS6KA3 PRKACB RPS6KA1 CALM2 MAP2K2 GNAQ RAF1 PLCB2 CAMK2G PPP1CB PPP3R1 PPP3CA KRAS ITPR2 ATF4 MAPK3 PPP1CA
acute_cd8	4	age_n	HALLMARK	HALLMARK_EPITHELIAL_MESENCHYMAL_TRANSITION	0.0321672	0.233386	0.321776	0.298291	1.3861	60	IGFBP3 VCAN LGALS1 VCAM1 GLIPR1 TGFB1 FBLN5 IL15 COL6A2 GPX7 FUCA1 PCOLCE ID2 PLOD3 VIM ACTA2 TGFBI SGCB LRP1 AREG SNTB1
acute_cd8	13	acuity_maxn	C3_MIR_MIRDB	MIR520D_5P	0.0321744	0.996951	0.321776	0.317898	1.37223	52	TCEA1 EID1 JUN HNRNPDL ARGLU1 CDC42 EPC1 GPBP1 TXNIP PNRC1 YWHAQ RORA IRF2 KLF6
acute_cd8	13	acuity_maxn	C3_MIR_MIRDB	MIR524_5P	0.0321744	0.996951	0.321776	0.317898	1.37223	52	TCEA1 EID1 JUN HNRNPDL ARGLU1 CDC42 EPC1 GPBP1 TXNIP PNRC1 YWHAQ RORA IRF2 KLF6
acute_bcell	7	sex_n	C3_TFT_GTRD	IRF5_TARGET_GENES	0.0321812	0.642091	0.276501	-0.298051	-1.3073	290	XIST EIF2S3 JPX PTGES3 POLR2E VTI1B SRSF7 SMAP2 KPNA2 SS18 OSGEP IMP3 UPF2 DDHD1 MALT1 PARP1 LUC7L2 HUWE1 MRPL57 NDUFA4 RPS10 DCTN1 GADD45GIP1 RPL17 NFYC FBXL5 TAF1D EIF5 RASSF7 SUPT5H MYCBP2 SEC63 CDK12 MRTO4 MRPL9 SART3 XPC HNRNPH3 IDH3G RABGGTB ZFC3H1 RSRC2 CAND1 SELENOF APEX1 GRWD1 SUCLG1 COX7B FUBP1 NR3C1 AMD1 KIN HERC1 MBTPS1 ITM2A OFD1 PCBP1 RBM39 RPAP3 EIF4A3 AKAP11 DENR RPN1 NME6 SMARCA5 ETFA PSMG2 BLCAP KIAA1191 EDRF1 EFHC1 PATL2 MRPS18C VMP1 GPBP1 PRDX1 AP2B1 SRP19 CIRBP HSPA9 PSMD1 ABI1 YIPF3 NDUFA10 HSBP1 SLC3A2 COX7A2L COMMD1 FNTA LTV1 VDAC3 ASXL1 ZNF821 AHSA1 PI4KB SUPV3L1 YY1 CHD8 TSN MAP3K7 RWDD1 NDUFA11 FGFR1OP2
acute_myeloid	14	covid	BTM_MODULES	enriched in T cells (I) (M7.0)	0.0321812	0.174603	0.276501	0.61364	1.5305	16	NKG7 GNLY CCL5 CD3E SIT1 IL32 PRF1 ETS1 GZMA IL7R SLA2
acute_bcell	7	acuity_maxn	C3_TFT_GTRD	HJURP_TARGET_GENES	0.0321812	1	0.321776	0.432141	1.50153	16	PPP1R15A IFRD1 VPS37B
acute_cd4	11	timen	C3_TFT_GTRD	ZA_UNIPROT_Q9UM89_UNREVIEWED_TARGET_GENES	0.0321856	0.434496	0.321776	0.481067	1.56207	22	RPS19 EEF1A1 JUND NFKBIZ RPS15A LUC7L3 KLF6 PTP4A2 EIF3A
acute_bcell	6	covid	C3_TFT_GTRD	CAVIN1_TARGET_GENES	0.0321888	0.829171	0.261664	0.509092	1.45565	28	SAMD9L TCERG1 SYF2 LEPROTL1 ATF7IP2 P4HB IFI27 PSMA3-AS1 SEC14L1 DHRSX AFF4 ZBTB8OS TIMM50 WSB1 TMEM14B
acute_cd4	11	acuity_maxn	C3_TFT_GTRD	PRDM12_TARGET_GENES	0.0321911	0.99745	0.257206	-0.49445	-1.43673	30	TGFB1 PMM1 STX4 CWC25 IL16 TTC1 VPS39 CEACAM21 ALDOA GDI2 LIPA GTF2I GLG1
acute_cd8	10	timen	C2_CP_KEGG	KEGG_COLORECTAL_CANCER	0.0321948	0.215154	0.321776	0.398822	1.5111	26	JUN FOS CYCS TGFB1 PIK3R1 BAD
acute_myeloid	all	covid	C3_TFT_GTRD	XPO1_TARGET_GENES	0.0321962	0.645324	0.321776	0.637064	1.64869	18	CFB PTK2 HOXB7 TSPOAP1 FSTL3 PCED1B IRF2BP2 TSPOAP1-AS1 PIK3R1 SDE2
acute_cd4	10	sex_n	C3_TFT_GTRD	ZNF579_TARGET_GENES	0.0322002	0.987981	0.321776	-0.282048	-1.34289	182	RPS4X CHD1 UBE4A CALM2 RNF138 ARF1 PIK3R1 SPART LNPEP TKT AFTPH CDC123 UPF2 CLK3 NBPF19 PPP2R2A HMGN4 RPL26 PIH1D1 TRA2A TATDN1 XPC KLHDC2 SLC38A2 MOCS2 CGGBP1 BZW1 CDK11A RANBP2 TTC32 ARPC5L CLTB DYNLL1 MAPKAPK5 FOXN2 HLA-E TUBGCP2 MED15 BTG2 FAM133B WBP11 ABHD3 CD2BP2 SRSF9 ARHGAP4 PDE7A ANKZF1 MRPL13 ZNF800 DNAJB1 OSBPL8
acute_myeloid	2	acuity_maxn	C2_CP_KEGG	KEGG_GLUTATHIONE_METABOLISM	0.0322121	0.11911	0.321776	0.52193	1.43248	28	IDH2 GSR IDH1 GSTO1 MGST3 MGST2 MGST1 G6PD
acute_myeloid	6	acuity_maxn	C2_CP_KEGG	KEGG_COMPLEMENT_AND_COAGULATION_CASCADES	0.0322165	0.153028	0.287857	0.628553	1.57792	13	CD55 C3AR1 F5 C5AR1 CR1 THBD SERPINA1
acute_bcell	7	covid	C3_TFT_GTRD	MSX1_TARGET_GENES	0.0322202	0.721143	0.321776	-0.340346	-1.39345	67	MEF2C DCTN2 RPS6 HSPD1 DUT RPL4 MDH2 RPL21 WDR77 MPC2 RC3H2 YIPF3 TANK RPL17 NAA38 CEP120 FBXL5 RPS11 RPL35A HUWE1 GLRX CREBZF PNN
acute_cd4	11	timen	C3_TFT_GTRD	ZNF768_TARGET_GENES	0.0322234	0.434496	0.261664	-0.292829	-1.27117	344	IFI6 ISG20 TXNIP OAS2 IFI16 IFIT3 NOSIP PHF14 SP110 PTPRCAP CHST12 TSC22D4 RSBN1L LASP1 PTPRC TAF12 ST6GAL1 CNOT4 MYC TRIM69 NASP XPO1 CTSC RAB8A HMGN1 SF3B3 DOCK8 PSMB10 MRPL34 LDLRAP1 HM13 SMAGP CLTC TAOK3 MBP ZBTB38 LNPEP UTRN SELL NR1H2 AHSA1 MPLKIP SAFB MOB3A EIF4A3 SLC38A10 TYROBP HGS PPP2R2A TOR1AIP1 PRMT1 APBB1IP EML2 LUC7L2 MRPL13 NLRC5 CFAP298 SF3A3 BBX MYBL1 UBAP2L NCKAP1L ACLY DHX15 SETD5 RIPOR2 CD55 CUTC ECI2 AKNA SLA CSK ARHGAP4 ATG3 NAA15 ARHGAP45 STIM1 HSBP1 TMEM87A GATAD2B CCM2 CYB5R3 JADE2 PLEKHA2 POLG WDR83OS
acute_myeloid	11	timen	C3_TFT_GTRD	EMX1_TARGET_GENES	0.0322234	0.455357	0.261664	-0.371013	-1.36053	155	SPATS2L VTA1 PSMC2 GOPC NOL8 GRIPAP1 COPS5 VPS50 CCT5 CD164 C21orf91 FEZ2 ANKRD17 COQ5 EIF4A2 HEXIM1 FBXO38 TRAPPC6B PTPRO CPSF2 LRRC41 PRRC1 BCL6 ATF7IP PAPOLG MYL12A SCAPER HIBCH PTCD3 FRYL SRI ELF1 HMGCR CALM2 LARP4 C6orf62 UBE2A RNF185 SCFD1 CAPZA2 DOHH CWC27 CSNK2A1 INTS13 C4orf33 TES TEP1 TIAL1 DBNL SKAP2
acute_bcell	1	covid	C3_TFT_GTRD	CTR9_TARGET_GENES	0.0322256	0.993341	0.252961	0.467218	1.37557	32	HNRNPU CSDE1 YWHAZ ZEB2 SNX22 VEZF1 SRSF7 HNRNPC BAZ1A ERCC3 AMD1 TRA2B TCERG1 ZNF207
acute_myeloid	7	acuity_maxn	C2_CP_KEGG	KEGG_COMPLEMENT_AND_COAGULATION_CASCADES	0.0322268	0.124879	0.321776	0.575145	1.64254	14	THBD CD55 F5 CR1 C5AR1
acute_cd4	13	age_n	proteinatlas_blood_expression_cluster	Cluster 49: Eosinophils - Unknown function	0.0322308	0.200356	0.321776	-0.448988	-1.49733	43	HLA-DRA KIAA1143 OSTF1 PHF20 CDC42SE1 VBP1 CDC42 TAPBP CLPX HLA-F SEC22B C6orf62
acute_cd8	2	age_n	proteinatlas_blood_expression_cluster	Cluster 11: Basophils - Unknown function	0.0322319	0.167606	0.321776	0.446633	1.51675	40	ANKRD36B HDGFL3 GNL3L DYNC1H1 SCAPER ANKHD1 SKI SUGP2 SFXN5 SOCS4 ANKRD11 NRDE2 GABPB2 SPG7 DLG1 NOMO1 GFM2
acute_cd4	7	covid	BTM_MODULES	T cell activation and signaling (M5.1)	0.0322443	0.155176	0.321776	0.559569	1.56108	22	HLA-DRB1 PRKACB TRAF3IP3 TRAT1 LCK ZAP70 CD3E PTPRC BIN2 HLA-DRA
acute_cd8	3	covid	BTM_MODULES	blood coagulation (M11.1)	0.0322465	0.325063	0.321776	-0.388053	-1.5679	14	CFD PLAUR ITGAM DOK2 LYN SERPINA1 SLC16A3 ITGAX SLC7A7 PSAP FCER1G PECAM1 SYK CD36
acute_myeloid	4	sex_n	HALLMARK	HALLMARK_FATTY_ACID_METABOLISM	0.0322517	0.728262	0.321776	-0.307047	-1.28459	118	XIST G0S2 HSD17B11 ME1 ALDH1A1 HADHB ADIPOR2 CA2 BPHL ECI2
acute_cd4	7	covid	C3_TFT_GTRD	MAPK3_TARGET_GENES	0.0322558	0.546455	0.321776	-0.368928	-1.50687	36	RPL13A TPT1 EEF1A1 ACTG1 HSPA8 RPL8 C5orf24 NUP214
acute_bcell	11	covid	C2_CP_KEGG	KEGG_PURINE_METABOLISM	0.0322581	0.237929	0.287857	0.410995	1.43471	58	NT5C3A PAICS ATIC ITPA PKM POLR3K ADSL NME4 POLE4 ENTPD1 NME1 POLR2I ADK DCK PDE6D POLR2L GMPR2 NME2 DGUOK IMPDH2
acute_bcell	6	acuity_maxn	C3_TFT_GTRD	ZNF560_TARGET_GENES	0.0322581	1	0.266351	-0.626853	-1.4684	10	NCKAP1L KAT8 TTC1 HMGA1 COPB1
acute_cd8	9	age_n	C3_TFT_GTRD	TFCP2_TARGET_GENES	0.0322581	0.879393	0.257206	-0.497228	-1.44886	30	TPR CDK4 EIF4G2 PTP4A1 MRPL48 XPO1 SLC3A2 NR4A2 EML4
acute_myeloid	10	covid	C2_CP_KEGG	KEGG_NOTCH_SIGNALING_PATHWAY	0.0322581	0.322581	0.252961	0.469804	1.41355	31	NCSTN SNW1 PSEN1 EP300 CTBP2 CIR1 NCOR2 PSENEN CREBBP LFNG MAML1 DTX3L NUMB MFNG ADAM17 RFNG DVL3 MAML2 NOTCH2 APH1A NOTCH4
acute_myeloid	3	acuity_maxn	BTM_MODULES	chemokines and inflammatory molecules in myeloid cells (M86.0)	0.0322581	0.172511	0.287857	0.63111	1.52672	12	G0S2 CXCL2 TNFAIP6 TNFAIP3 BCL2A1 IL1B NFKB1 PDE4B
acute_bcell	5	sex_n	BTM_MODULES	enriched in T cells (I) (M7.0)	0.0322685	0.467893	0.321776	-0.666501	-1.55738	10	NKG7 ETS1 PTPRCAP GZMM
acute_cd4	10	sex_n	C3_TFT_GTRD	ZFP91_TARGET_GENES	0.0322719	0.987981	0.321776	-0.248692	-1.25693	310	XIST EIF2S3 UBE2N RAB11A ANP32E ZFAND5 DDX42 TDG RBM39 EHMT2 PUS7L MRPS2 RPN2 OGA FAM13A TMUB2 YPEL5 TKT SF3A3 RNF44 LARP1 PSMD9 TMED10 TXNDC17 SOCS2 UBALD2 CCNH CHD4 HNRNPL TRA2A TATDN1 ITGB1 NUMA1 GYPC CASP8 RFXANK CASP8AP2 MACF1 ANKRD17 CSK ACTR1B NUP58 ARPC5L RELA DYNLL1 IREB2 POLR2B LSM12 SUCLG2 PRCC EPC1 PPP1R18 RNPS1 CD2BP2 ZNF644 HTATSF1 CDIPT SRSF9 BPTF GTF2A2 FRYL SEPHS2 MAPRE2 CDC25B FBXO44 GPS1 BTF3L4 DNAJB1
acute_cd8	10	age_n	BTM_MODULES	enriched in NK cells (I) (M7.2)	0.0322906	0.220822	0.252961	-0.457199	-1.37108	40	KLRB1 SH2D2A ARL4C CTSW RORA TGFBR3 CD247 S1PR5 CD96 GZMA MYBL1
acute_cd8	2	acuity_maxn	C2_CP_KEGG	KEGG_ALANINE_ASPARTATE_AND_GLUTAMATE_METABOLISM	0.0322917	0.402098	0.257206	-0.554746	-1.47295	14	GLUD1 GLS ASL NIT2 GOT1 CAD ADSL
acute_cd8	4	acuity_maxn	BTM_MODULES	mitotic cell cycle - DNA replication (M4.4)	0.0322917	0.36567	0.257206	-0.553716	-1.46405	14	MCM3 RPA2 PCNA MCM5 PRIM2 CDC7 MCM6 MCM7 POLA2
acute_myeloid	3	covid	C2_CP_KEGG	KEGG_GLYCEROLIPID_METABOLISM	0.0322917	0.346597	0.257206	-0.455491	-1.4577	23	ALDH2 AKR1B1 AGPAT4 DGAT1 DGAT2 AKR1A1 GLA DGKD ALDH3A2 AGPAT3 GK DGKZ GPAT4 MBOAT1 AGPAT2
acute_cd8	12	timen	C3_TFT_GTRD	ELF2_TARGET_GENES	0.0322965	0.381174	0.321776	0.220594	1.2236	258	RPS3 EEF1B2 GAPDH RPS14 RPS27A RPL18 RPL23 RPL27 NOP53 CIRBP RPL13A RPLP2 RPL34 RPS18 UXT RPS27 RPL15 RPL22 RPS19 PAIP2 RPL11 RPS7 HIGD2A LAMTOR4 RPL37 RPL30 RPS15 MDH2 RPS19BP1 CCNI RPS29 MRPL33 RPL27A RPL29 MPC2 BZW1 C1orf43 RPL6 RPL32 SF3B2 RPS25 RPL19 CHCHD2 RPN2 PCBP2 STX8 FKBP1A BECN1 CHCHD5 SEC11A ARPC5L AAK1 LSM8 COMMD6 RPS26 SF3B5 SNRPB2 EIF3D STX10 EIF3I CFL1 WTAP LAMTOR5 ABT1 MRPL54 SRSF10 POLR2B HMGB2 WASF2 DAZAP2 AP3S1 ARPC3 PRPF4B AKIRIN2 CUTA
acute_myeloid	10	age_n	C2_CP_KEGG	KEGG_ENDOCYTOSIS	0.0323009	0.227645	0.321776	0.397205	1.25867	116	SMAP2 VPS4B RAB5C MDM2 EHD4 VPS37B EEA1 RAB5A ACAP2 VPS28 RAB11FIP4 VPS36 CLTC SMAP1 CHMP6 RUFY1 GRK6 RAB11A VPS4A VTA1 ARFGAP2 HGS AP2A2 VPS37C AP2A1 AP2B1 STAM CXCR4 ARRB2 SH3GLB2 SNF8 PLD2 CHMP1B STAM2 ASAP1 ARFGAP3 RAB4A TSG101 HLA-G IL2RG IQSEC1 RABEP1 WWP1 CHMP2B ARRB1 HLA-F EPN1 DNM1L RAB11B ARAP2 CHMP4B VPS37A SH3GLB1 RBSN CLTB RNF41 PDCD6IP
acute_myeloid	1	timen	HALLMARK	HALLMARK_ADIPOGENESIS	0.0323009	0.126512	0.321776	0.289451	1.29928	154	RAB34 GRPEL1 CS PIM3 CD302 GPAT4 CD151 DGAT1 PLIN2 STAT5A CRAT RIOK3 RNF11 CYC1 DRAM2 PFKFB3 TST CMPK1 ALDH2 ATP5PO PFKL SDHB BAZ2A ARL4A SLC25A1 SULT1A1 IMMT MGST3 NDUFS3 ATP1B3 PPP1R15B TOB1 CAT JAGN1 TANK ACAA2 GHITM IDH3G REEP5 RREB1 MDH2 SCP2 SLC27A1 MTCH2 SUCLG1 UBQLN1 ESRRA ECHS1 BCL6 RTN3 SLC1A5 CHCHD10 ACO2 DHRS7 LPCAT3 G3BP2 IDH3A DLD SAMM50 SDHC MGLL ADIPOR2 PEMT RMDN3 NDUFAB1 BCKDHA ACLY QDPR SLC19A1 ATL2 ETFB BCL2L13 DDT PTCD3 PPM1B
acute_cd4	9	sex_n	BTM_MODULES	T cell activation (III) (M7.4)	0.0323015	0.300456	0.321776	-0.624268	-1.49984	13	CD96 NELL2 ETS1 LEF1 CAMK4 RORA KLF12 PRKCQ
acute_cd4	1	age_n	C2_CP_KEGG	KEGG_LEISHMANIA_INFECTION	0.0323151	0.250918	0.321776	0.365816	1.46166	35	NFKBIA HLA-DPA1 ITGB1 HLA-DPB1 HLA-DRB5 ITGB2 HLA-DRB1 MAPK13 IFNGR1 CYBA HLA-DRA
acute_myeloid	7	acuity_maxn	BTM_MODULES	TBA (M198)	0.0323171	0.172826	0.321776	0.612829	1.60003	10	PHC2 CEBPB PDLIM7
acute_bcell	4	covid	C2_CP_KEGG	KEGG_HYPERTROPHIC_CARDIOMYOPATHY_HCM	0.0323226	0.225842	0.321776	-0.51977	-1.54363	15	ACTG1 ITGA4 PRKAA1 ITGB7 EMD
acute_cd4	all	timen	C2_CP_KEGG	KEGG_AUTOIMMUNE_THYROID_DISEASE	0.0323326	0.301449	0.271289	-0.521704	-1.52518	28	PRF1 GZMB FASLG CD40LG HLA-DPB1 HLA-DQA2 HLA-A HLA-C HLA-E HLA-B
acute_cd4	9	covid	proteinatlas_blood_expression_cluster	Cluster 45: Eosinophils - Innate immune response	0.0323347	0.240201	0.321776	0.298357	1.3532	232	EPSTI1 SMS ACTR3 DEGS1 PPP1CC MFSD10 ARMT1 CTSA DOK2 PPIP5K2 NAPA COMMD8 MTHFD2 CAP1 MOB1A NDUFA6 ADI1 SASH3 MLKL LRPAP1 TADA3 MICU1 TRIM5 ACTB TMSB4X VTI1B GIT2 NFKBIB SSH2 SEMA4D C8orf76 CSRP1 JMJD6 GLRX2 CALM2 RGS19 RAB11A RMDN1 CASP7 CHMP6 ERP29 PPCS C7orf50 TRIM21 BAK1 NSMCE2 CORO1A NDUFA4 ITFG1 SH3BGRL TPM3 RAE1 SYNE1 DCTN4 PARP6 GLRX PARVG EXOC3 ASCC2 MAP3K8 DHX16 COPS5 CSGALNACT2 RGS1 EIF4G2 CYB5R4
acute_myeloid	7	acuity_maxn	HALLMARK	HALLMARK_APOPTOSIS	0.032337	0.0557535	0.321776	0.273887	1.26529	110	CLU EREG HSPB1 GNA15 BCL2L11 TIMP1 CD14 BTG3 GADD45A HMGB2 DNAJC3 EMP1 ROCK1 GSR IFITM3 DNM1L CDKN1A
acute_cd4	10	timen	HALLMARK	HALLMARK_APICAL_JUNCTION	0.0323559	0.126482	0.252961	-0.426454	-1.4532	34	ICAM2 LDLRAP1 CAP1 EVL ARPC2 PTPRC MSN ACTN1 CNN2 MYL12B GNAI2 GTF2F1 TIAL1 FYB1
acute_myeloid	all	age_n	C2_CP_KEGG	KEGG_NEUROACTIVE_LIGAND_RECEPTOR_INTERACTION	0.0323591	0.281524	0.257206	0.451312	1.36531	75	P2RY1 PRLR FPR3 FPR2 C3AR1 THRA S1PR5 DRD4 CYSLTR2 PTGFR GPR35 F2R ADRB2 GRIN2D C5AR1 PTGER2 ADORA3 P2RY13 LTB4R2 CHRNB1 THRB GRIN3A PTGDR P2RY2 S1PR1 HRH2
acute_bcell	5	timen	C2_CP_KEGG	KEGG_PEROXISOME	0.0323625	0.323672	0.261664	-0.549848	-1.44904	23	SOD1 CAT HSD17B4 ACSL5 PRDX1 PMVK PEX11B SCP2 ECI2 ACSL3 MPV17 ACAA1 GNPAT ECH1 GSTK1
acute_myeloid	15	timen	HALLMARK	HALLMARK_MYC_TARGETS_V1	0.0323778	0.369107	0.321776	0.316635	1.39178	83	EEF1B2 RPS6 TUFM RPLP0 RPL14 RPS3 RPL6 RPL22 PABPC1 PPIA NDUFAB1 PSMD8 RPS5 PSMD7 YWHAE
acute_bcell	all	acuity_maxn	C2_CP_KEGG	KEGG_NUCLEOTIDE_EXCISION_REPAIR	0.0323887	0.330364	0.252961	-0.455419	-1.37996	42	LIG1 MNAT1 RFC3 RPA1 GTF2H1 GTF2H3 XPC CUL4B PCNA ERCC8 RFC2 GTF2H5 DDB2 RFC5 GTF2H2 POLD2 ERCC1 ERCC5 POLD1 POLE3 POLD3 CDK7 RFC1 RFC4 CUL4A XPA RAD23B ERCC4 GTF2H4
acute_cd8	12	covid	C3_TFT_GTRD	MEF2C_TARGET_GENES	0.032405	0.367594	0.321776	0.37353	1.40129	121	ISG15 FERMT3 CLEC2D PSMC4 ITGAL ITGB7 STAT1 CAST CCT4 HMGB1 NKTR ATP1A1 TRAM1 ARPC5L RHOA MALAT1 TXNDC12 ST3GAL1 COX16 KLF2 SUB1 AURKAIP1 AKR1B1 OFD1 NDUFV2 TXN2 ARHGDIB B2M RNASEH2C FLI1 VPS36 SNRPA1 RBBP6 CTSC PRPF8 NFKBIA PGK1 IKZF3 VPS28 TMED9 SELENOT GNPTAB FTH1 RAB18 ZMAT2 POLR2K HSP90AB1 PTPRC BAZ2A SNX17
acute_myeloid	3	sex_n	C2_CP_KEGG	KEGG_GRAFT_VERSUS_HOST_DISEASE	0.032411	0.438283	0.321776	-0.373819	-1.37426	22	HLA-DRA HLA-DMB HLA-DMA HLA-DRB1 HLA-DQA2 TNF GZMB
acute_myeloid	11	timen	C3_TFT_GTRD	HOXB7_TARGET_GENES	0.0324191	0.455357	0.321776	-0.619393	-1.60849	18	EXT1 SH2D3C PEF1 PRR13 CPSF3 TBC1D10B PHF14 RERE
acute_cd8	11	age_n	C3_TFT_GTRD	DLX2_TARGET_GENES	0.0324254	0.708727	0.287857	-0.359356	-1.40649	82	NASP SRI REPIN1 PLAC8 LUC7L2 CFDP1 SUMF2 CCDC115 LRRC41 SP110 AGPS OAS1 DUT PPP2R2A ZNF217 SETD5 EFCAB14 ADD3 TDP2 NFKBIZ HINT2 REXO2 ARID5B DNTTIP2 AHR
acute_cd8	2	age_n	C2_CP_KEGG	KEGG_SMALL_CELL_LUNG_CANCER	0.0324276	0.278195	0.321776	0.405004	1.44463	52	BCL2 RXRA TRAF2 XIAP PIK3CG PIAS3 TRAF5 TRAF4 MYC PIK3CA CDK6 PIAS2 TRAF3 RB1 IKBKG CKS1B PIK3R1 IKBKB ITGB1 PIAS4 FHIT BIRC3 ITGA6 BCL2L1 PIK3R3 CHUK NFKB1 PIAS1 CDK4
acute_cd8	12	age_n	C2_CP_KEGG	KEGG_LONG_TERM_POTENTIATION	0.0324282	0.375661	0.321776	-0.537311	-1.53116	13	RAP1A PPP3CC CALM3 PPP1CA PPP1R12A CALM2 RAP1B
acute_cd4	8	sex_n	BTM_MODULES	MHC-TLR7-TLR8 cluster (M146)	0.032437	0.417507	0.321776	0.601368	1.72717	13	HLA-DPA1 HLA-F HLA-DQB1 CD74 HLA-DQA1 HLA-DRA
acute_bcell	7	covid	C2_CP_KEGG	KEGG_PROSTATE_CANCER	0.032455	0.140206	0.321776	0.482707	1.55307	28	NFKBIA ARAF CDKN1A HSP90AB1 BAD HSP90B1 NRAS MAP2K1 PDPK1 CREB1 HSP90AA1
acute_bcell	5	timen	BTM_MODULES	TBA (M192)	0.0324631	0.110757	0.321776	-0.682011	-1.54196	10	ILK NAPA NR1H2 TLN1 PRMT1
acute_myeloid	11	sex_n	C3_TFT_GTRD	ZSCAN18_TARGET_GENES	0.032466	1	0.321776	-0.360006	-1.44018	32	JPX RNF220 FCHSD2 STAT6 SMARCD2 MTF2
acute_bcell	6	acuity_maxn	C3_TFT_GTRD	ZFP82_TARGET_GENES	0.0324675	1	0.261664	-0.601466	-1.47396	12	AURKAIP1 JPX WDR11 NDUFS7 VPS51 DRG2 SF3A3
acute_bcell	7	timen	C2_CP_KEGG	KEGG_BASAL_TRANSCRIPTION_FACTORS	0.0324675	0.198204	0.287857	0.612649	1.51046	13	GTF2B TAF9 GTF2A2 TBP TAF11 TBPL1 TAF7 GTF2F2
acute_myeloid	all	acuity_maxn	proteinatlas_blood_expression_cluster	Cluster 22: NK-cells - Unknown function	0.0324748	0.0705974	0.266351	-0.39893	-1.37038	98	C10orf143 THEM6 N6AMT1 TEF DDX31 BCO2 FECH NIPSNAP1 CPLANE2 LRRC20 TYSND1 TANC2 NPM3 ANKRD16 PLK2 ZSCAN30 PITPNM2 CREB3L4 DPH2 SMURF2 TTPAL ZNF496 JPT2 MYEF2 ZFP69 TMEM185A ZNF337 DNAJA3 POLR1B IFT46 GTPBP3 ABCA3 SMDT1 NUDT15 CLDN7 ZNF32 ZNF234 PCOLCE CCDC71 MTBP JADE2 ZNF135 COQ6 TRPT1 SPATA24 ARHGEF19 ZMYND10 PRPF40B
acute_bcell	1	timen	C3_TFT_GTRD	CAVIN1_TARGET_GENES	0.0324957	0.766583	0.321776	0.454055	1.47475	32	SYF2 VPS29 ATF7IP2 AFF4 ARID4A TMEM14B RIN3 CLPX SEC14L1 C6orf89 RPF1 DHRSX WSB1 TCERG1
acute_cd8	4	covid	C2_CP_KEGG	KEGG_OTHER_GLYCAN_DEGRADATION	0.0324965	0.486322	0.321776	-0.42453	-1.53575	14	MAN2B1 ENGASE AGA
acute_cd4	12	age_n	BTM_MODULES	enriched in NK cells (I) (M7.2)	0.032501	0.11548	0.321776	-0.457279	-1.5506	31	KLRB1 GZMM CCL5 SH2D2A CTSW GZMA MYBL1 NKG7 SAMD3
acute_cd4	10	covid	C5_GO_MF	GOMF_GENERAL_TRANSCRIPTION_INITIATION_FACTOR_ACTIVITY	0.0325091	0.624816	0.321776	0.542547	1.57168	17	DRAP1 CCNH TAF3 GTF2A2 DR1 TAF9 GTF2B TBPL1
acute_cd4	10	sex_n	C2_CP_KEGG	KEGG_RNA_POLYMERASE	0.0325156	0.466784	0.321776	0.587789	1.58473	14	POLR2E POLR2L POLR3GL POLR2K POLR2I
acute_cd8	4	covid	BTM_MODULES	TBA (M229)	0.0325203	0.363082	0.271289	0.631529	1.5034	11	DYNLT3 CCNC MAPK6 PTBP2 AEBP2 CRY1 CDKN2AIP RAB18
acute_bcell	3	timen	BTM_MODULES	Naive B cell surface signature (S8)	0.0325205	0.0774297	0.321776	-0.571802	-1.58811	11	CD72 BTLA CCR6 CD200 HLA-DOA HVCN1 HLA-DMA
acute_cd4	3	age_n	HALLMARK	HALLMARK_MITOTIC_SPINDLE	0.0325407	0.266502	0.282013	-0.346612	-1.39273	107	EPB41 CNTRL SPTBN1 SMC1A ABI1 ABR PCM1 LATS1 PDLIM5 TUBGCP2 AKAP13 PREX1 CEP250 STAU1 ATG4B RHOF SMC3 TUBD1 KIF22 NOTCH2 CDC27 SPTAN1 RABGAP1 CDC42 APC RASA2 MYH9 ARHGEF7 PXN CSNK1D NF1 HOOK3 DOCK2 DLG1 DYNC1H1 SUN2 ARHGEF2 TIAM1
acute_cd8	13	sex_n	C3_MIR_MIRDB	MIR145_5P	0.0325492	0.648075	0.321776	0.61896	1.50062	12	ACTG1 TPM3 ARL6IP5
acute_bcell	11	covid	C3_TFT_GTRD	PPARGC1A_TARGET_GENES	0.0325521	0.699145	0.287857	0.439295	1.48437	45	HSPD1 BST2 NOP58 CCT3 CKS2 HSP90AB1 DNAJA1 CHORDC1 CKS1B KAT2A
acute_bcell	9	acuity_maxn	BTM_MODULES	enriched in B cells (I) (M47.0)	0.0325534	0.112128	0.252961	-0.467251	-1.38534	41	IGKV3-20 CD79B IGHD CD79A FCRL2 TCF4 CD22 CD72 PLEKHG1 FCRLA TCL1A PNOC BCL11A FCRL1 FAM129C RALGPS2 PTPRK MS4A1 FCER2
acute_bcell	3	sex_n	C5_GO_MF	GOMF_OMEGA_PEPTIDASE_ACTIVITY	0.0325535	0.804958	0.321776	-0.426338	-1.53938	27	CYLD UFD1 USP10 USP48 USP8 APEH EIF3F USP28 USP4
acute_bcell	4	timen	C3_TFT_GTRD	ZA_UNIPROT_Q9UM89_UNREVIEWED_TARGET_GENES	0.032563	0.380195	0.257206	0.529805	1.45171	22	JUND KLF6 NFKBIZ ZFAND5 LCOR PTP4A2 CUX1 CLK3 EEF1A1 NT5C2 SRSF6
acute_bcell	6	timen	C2_CP_KEGG	KEGG_PEROXISOME	0.0325733	0.295874	0.261664	-0.560918	-1.45564	19	SOD1 CAT PEX16 PRDX1 GSTK1 HSD17B4 ACSL3 ACAA1 GNPAT PRDX5 PEX11B ECH1 PEX2
acute_cd8	6	timen	proteinatlas_blood_expression_cluster	Cluster 52: Eosinophils - Transcription	0.0325802	0.0842778	0.321776	-0.265281	-1.26405	320	CMPK2 HELZ2 IGFBP7 ASCL2 TYMP RHOBTB3 HES4 ADAR PML RIN3 SPG11 OGFR APOBR MAPK7 SIPA1 IKBIP RIOX1 MCL1 CHPF PDE4A SLC16A3 TMEM102 ZBTB45 PCBP1 SSH1 CEBPB CYBA TMEM79 ITGB7 DLGAP4 ZNF429 IKBKB RUNDC1 SLC27A3 CEP350 LCP2 MID1IP1 CIDEB ABCA7 MINK1 PNKP SLC52A2 IL18BP RAD9A CDK8 SIK2 AVL9 TSC22D4 TRIR PHF20L1 LRSAM1 SMARCC2 NDOR1 PPP1R18 NIN CD151 ZSCAN29 EVL ZNF428 PPP2R5B RUBCN WDR81 ATP2A3 ATG16L2 ZNF646 MAP4K5
acute_cd4	14	covid	BTM_MODULES	enriched in antigen presentation (II) (M95.0)	0.0325815	0.165604	0.282013	0.575468	1.50605	18	HLA-DRB1 HLA-DPB1 SELL CD53 HLA-DRA AIF1
acute_cd8	2	acuity_maxn	BTM_MODULES	spliceosome (M250)	0.0325817	0.22365	0.321776	0.439651	1.44759	11	SNRPD1 SNRPA SNRPD2 RBMX SNRPF SNRPD3 SNRPG LSM3 SNRPE LSM5 MAGOH
acute_cd8	8	timen	C2_CP_KEGG	KEGG_JAK_STAT_SIGNALING_PATHWAY	0.0326084	0.248122	0.321776	-0.36651	-1.43488	53	STAT1 CCND3 STAT2 PTPN6 BCL2L1 STAT6 MYC PIM1 IRF9 CCND2 STAT5B IL10RA
acute_cd4	9	acuity_maxn	BTM_MODULES	mitosis (TF motif CCAATNNSNNNGCG) (M169)	0.0326087	0.224526	0.261664	-0.607832	-1.48137	11	UPF3B ACTR6 CASP8AP2 XPO1 SMC1A PCNA TMPO ARMC1 ACTL6A
acute_cd4	10	sex_n	C2_CP_KEGG	KEGG_CHEMOKINE_SIGNALING_PATHWAY	0.032615	0.466784	0.321776	-0.385797	-1.45988	50	KRAS PRKX GRK6 STAT3 STAT2 PRKACB PIK3R1 GNG5 PIK3CD ROCK1 CSK CXCR4 RELA
acute_cd4	10	sex_n	C3_TFT_GTRD	ZNF486_TARGET_GENES	0.0326167	0.987981	0.321776	-0.417221	-1.52041	41	CMTM7 SDCBP SSR1 NDEL1 DAD1 ACBD6 CHURC1 SAT1 ASMTL FRYL RFC1 COPA ODF2L PTP4A1 SNRNP27 KMT2A CCAR1 CNOT4 PFDN4
acute_bcell	5	covid	C2_CP_KEGG	KEGG_RIG_I_LIKE_RECEPTOR_SIGNALING_PATHWAY	0.0326198	0.369952	0.252961	0.528528	1.46424	23	ISG15 IRF7 NFKBIA ATG12 IKBKE CASP8 CYLD NFKBIB TANK TBK1 TRADD
acute_cd8	7	covid	BTM_MODULES	B cell surface signature (S2)	0.0326223	0.191896	0.282013	0.609693	1.54356	15	HLA-DPB1 LY9 NT5E HLA-DPA1 CD37 BTLA MS4A1 HLA-DRA
acute_cd8	7	covid	BTM_MODULES	TBA (M72.1)	0.0326223	0.191896	0.282013	0.608833	1.54138	15	G3BP2 ARID4B PPP1R12A ITSN2 VPS4B BZW1 PLEKHF2 MBNL1
acute_cd4	5	age_n	BTM_MODULES	platelet activation (I) (M32.0)	0.0326429	0.210695	0.321776	-0.55397	-1.44469	21	FLNA PPP1CA ACAP1 PPP2R1A PFN1 NR1H2 CORO1A NRBP1 ACTN4 POR TLN1 GNB2 APEH
acute_cd8	4	sex_n	C2_CP_KEGG	KEGG_CELL_ADHESION_MOLECULES_CAMS	0.0326442	0.332563	0.261664	-0.46701	-1.43568	53	HLA-DQA2 HLA-DRA CD226 PECAM1 ICOS SELL CD40LG HLA-DRB1 CD6 HLA-DRB5 HLA-DOA
acute_myeloid	9	timen	BTM_MODULES	enriched in antigen presentation (III) (M95.1)	0.0326442	0.134711	0.261664	0.575764	1.48367	12	ICAM1 HLA-DMA HLA-DRA PLEK HLA-DMB ITGB2
acute_bcell	4	covid	C2_CP_KEGG	KEGG_LEISHMANIA_INFECTION	0.0326554	0.225842	0.321776	0.424944	1.50448	45	MARCKSL1 HLA-DQA2 NFKBIA HLA-DRB5 HLA-DMA RELA CYBA ITGB1 HLA-DOB STAT1 JAK2 MYD88
acute_bcell	12	covid	BTM_MODULES	cell division - E2F transcription network (M4.8)	0.0326577	0.1275	0.266351	0.584963	1.50454	16	DNMT1 NASP RANBP1 H2AFX MAD2L1 ZWINT TOPBP1 DTYMK
acute_cd8	6	age_n	C2_CP_KEGG	KEGG_THYROID_CANCER	0.0326716	0.256705	0.321776	0.506701	1.57627	21	CCDC6 MAP2K1 BRAF TFG RXRA MAPK3 HRAS MAPK1 MYC
acute_cd8	1	timen	BTM_MODULES	mitochondrial cluster (M235)	0.0326797	0.130719	0.261664	-0.609108	-1.51613	14	HIBCH ACADM NDUFA8 EIF2B3 SMARCAL1 TMEM218 ALG8 DNAJA3 HIBADH
acute_bcell	7	age_n	C2_CP_KEGG	KEGG_ANTIGEN_PROCESSING_AND_PRESENTATION	0.0326877	0.268712	0.276501	-0.453745	-1.43824	39	HLA-DQA2 CALR HLA-DMA HLA-DRB5 CREB1 HLA-DMB NFYC
acute_myeloid	11	timen	C3_TFT_GTRD	HOXD11_TARGET_GENES	0.0326945	0.455357	0.266351	-0.400997	-1.41275	106	GLUL DNAJC17 MTHFS FAM118B STAT6 NOSIP FMC1 PDCD10 COPA ARRB1 SAR1B DYNLT1 ATF7IP NBR1 MPHOSPH10 ZC3HAV1 NCSTN MCEE TCHP ELF1 CCT6A SUCLG1 PRMT5 TPRA1 TRUB2 JKAMP ATG5 BSDC1 PRPF4 SUB1 L3HYPDH STAM2 NDUFB2 TMEM69 NDUFV3 HAGH ZFYVE19 SCAMP2 PPP4R3B MBD4 AFG1L MGAT1 LRCH4 WDR4 PMS1 AATF DNAJB12 MRPL57
acute_cd4	8	age_n	proteinatlas_blood_expression_cluster	Cluster 17: Basophils - Unknown function	0.0327089	0.341823	0.321776	-0.508865	-1.48539	23	ZC3H13 HERC1 CMIP TRIP12 ATF7IP CDK12 ARGLU1 PCM1 AKAP17A VHL GOLGA2 ZFC3H1 CEP164
acute_cd4	1	timen	C2_CP_KEGG	KEGG_AMYOTROPHIC_LATERAL_SCLEROSIS_ALS	0.0327103	0.253986	0.271289	0.505733	1.42906	26	CYCS RAB5A PPP3CC BAD BCL2 BAX CCS TOMM40
acute_cd4	11	age_n	C2_CP_KEGG	KEGG_INTESTINAL_IMMUNE_NETWORK_FOR_IGA_PRODUCTION	0.0327189	0.675945	0.321776	0.608468	1.5309	13	HLA-DQB1 HLA-DPA1 HLA-DRB1 CXCR4 ITGA4 TGFB1 HLA-DQA1 HLA-DPB1
acute_cd8	3	timen	C2_CP_KEGG	KEGG_DNA_REPLICATION	0.0327198	0.478678	0.252961	-0.494758	-1.42697	33	MCM3 PRIM1 RPA3 PCNA RNASEH2A RFC4 MCM5 RNASEH2C RPA2 LIG1 RNASEH2B POLE POLD1 RFC2 RFC5 MCM6 FEN1
acute_cd4	10	acuity_maxn	C5_GO_CC	GOCC_CHROMOSOME_CENTROMERIC_REGION	0.0327259	0.652953	0.321776	-0.420389	-1.37904	72	MEAF6 ANAPC16 MIS18BP1 KDM4C SUGT1 BUB3 NDE1 CBX3 CHMP2A CFDP1 PPP1R12A DNMT1 XPO1 CHMP4B STAG2 WAPL PPP2R5C CENPK CLIP1 PDS5A TPR ATRX NUP107 CBX1 BOD1L1 KIF22 CENPC DYNLL1 NUDCD2 SMC1A ZNF330 CEBPB NUP98 SUMO3 NSL1 DCTN2
acute_cd8	13	timen	C3_TFT_GTRD	FOXO4_TARGET_GENES	0.0327265	0.467097	0.321776	0.509854	1.62824	20	ATP5MF RPS13 BCLAF1 PPIA RACK1 RPS3A PTMA RPS6 SUB1 RPL37 NT5C3A SSBP1 NACA
acute_cd4	14	age_n	C2_CP_KEGG	KEGG_MELANOGENESIS	0.0327266	0.69778	0.321776	-0.447096	-1.52568	23	LEF1 PRKACB TCF7 CREB1 KRAS GNAS
acute_cd4	4	acuity_maxn	C2_CP_KEGG	KEGG_CARDIAC_MUSCLE_CONTRACTION	0.0327267	0.519537	0.321776	0.400881	1.48414	29	COX6B1 UQCRB ATP1A1 COX5B UQCRH COX5A ATP1B3 COX7A2L UQCR11 UQCR10 UQCRFS1 UQCRHL COX7C TPM4
acute_bcell	7	acuity_maxn	BTM_MODULES	plasma cells & B cells, immunoglobulins (M156.0)	0.0327314	0.139852	0.266351	-0.522329	-1.46523	22	IGKV4-1 IGKC VPREB3 IGKV3-20 IGHG1 OSBPL10 IGLV1-44 ADAM28 FCRL2
acute_cd8	4	acuity_maxn	C2_CP_KEGG	KEGG_ASTHMA	0.0327315	0.391397	0.321776	0.376658	1.55193	15	HLA-DQA2 HLA-DRB5 HLA-DPA1 HLA-DRB1
acute_cd8	4	age_n	HALLMARK	HALLMARK_DNA_REPAIR	0.032735	0.233386	0.257206	-0.357622	-1.37355	135	NCBP2 LIG1 NUDT9 TAF12 POLR3C POLR2A UPF3B DGUOK SUPT4H1 POM121 SSRP1 TAF6 NELFE PRIM1 TAF1C CANT1 ARL6IP1 TAF13 BCAP31 RFC2 HPRT1 VPS28 RPA3 GTF2H3 APRT POLE4 USP11 SEC61A1 POLR2G ITPA ELOA RPA2 DDB1 DGCR8 GTF2H5 POLD4 TSG101 RAE1 NFX1 RALA ALYREF GPX4 MRPL40 POLB MPC2 NUDT21 SNAPC5 NME3 POLR2J SAC3D1 GTF3C5 NT5C3A POLR2E SF3A3 FEN1 POLA2 DUT POLR2F RRM2B SUPT5H MPG
acute_cd8	8	timen	C2_CP_KEGG	KEGG_VALINE_LEUCINE_AND_ISOLEUCINE_DEGRADATION	0.0327384	0.248122	0.321776	0.498077	1.49476	30	ACAT2 BCKDHB HADHA ACADS HMGCS1 ACAA2 PCCB HSD17B10 DLD OXCT1 MCCC2 BCKDHA HADHB MCEE ACAT1
acute_cd4	6	covid	C2_CP_KEGG	KEGG_AMINO_SUGAR_AND_NUCLEOTIDE_SUGAR_METABOLISM	0.0327396	0.199199	0.321776	-0.560684	-1.51352	19	CYB5R3 HK1 GALT GPI NAGK UXS1 PMM1
acute_bcell	11	timen	HALLMARK	HALLMARK_HYPOXIA	0.0327485	0.133971	0.271289	0.398623	1.40752	68	PPP1R15A FOS TNFAIP3 PLIN2 JUN HSPA5 ZNF292 DUSP1 IDS VHL CXCR4 KLHL24 KLF6 PNRC1 GAPDH GRHPR CDKN1A S100A4 CDKN1B GPI PIM1 TPST2 MT1E NR3C1 SLC25A1 PGM1 ALDOA PRDX5 JMJD6 SCARB1 ETS1 BNIP3L
acute_cd8	13	timen	proteinatlas_blood_expression_cluster	Cluster 47: Plasmacytoid DCs - Protein folding	0.032752	0.186731	0.321776	0.445793	1.55356	29	EIF5A PDIA6 SPCS1 SPCS2 P4HB PPIA UCP2 CHCHD2 TMED2 MAGOH COMMD6 KDELR2 CALR VAMP8 NDUFS5 GTF3A
acute_myeloid	12	acuity_maxn	C3_TFT_GTRD	CDC73_TARGET_GENES	0.0327531	0.498851	0.321776	-0.244663	-1.20957	315	IMPDH2 PEA15 IER2 MEF2C MIF4GD CIRBP CALML4 PRPF6 RPSA C7orf50 LIMD2 MBNL1 KDM3B C20orf27 RHOF FCHSD2 MCRIP2 ZFAS1 RAB32 LCP2 NOL7 NBEAL2 SNAPC3 GTF3C5 MED4 NACA PBRM1 SENP6 TPR NCBP2 RRAGC GRWD1 B4GALT7 NCL TOMM40 RBM4 RPS7 NEK6 FAM162A STRN4 ILF2 MPHOSPH10 TMEM222 POP5 TMEM230 PIAS1 TIPARP-AS1 RMRP WDR6 EXOSC6 GNL3 SNHG8 FBXO6 RHOC RPL37 TMEM106A HSF1 ATP5MC2 MAD1L1 SECISBP2 ESYT1 TNFAIP8L1 SSBP1 CKB ITGAL AP2S1 ATF5 ARHGAP45 POLR2C ELK4 PLCD1 REPS1 EIF4G2 NDUFV1 SRP9 NDUFS7 PTRH2 TSC2 CLK3
acute_cd4	2	sex_n	BTM_MODULES	enriched in T cells (I) (M7.0)	0.0327627	0.282263	0.321776	-0.452732	-1.41438	57	TRAV20 XCL2 XCL1 LEF1 KLRB1 ETS1 SAMD3 CCL5 GPR171 RORA TRBC1 PTPRCAP PRKCH CD7 ITK GIMAP6 LCK
acute_myeloid	11	covid	C2_CP_KEGG	KEGG_SYSTEMIC_LUPUS_ERYTHEMATOSUS	0.0327654	0.324249	0.287857	0.550682	1.58816	29	C1QB C1QC C1QA SSB TRIM21 FCGR1A HLA-DRB5 CD86 ACTN4 HLA-DQA2 SNRPB SNRPD1
acute_cd4	7	age_n	BTM_MODULES	T cell activation and signaling (M5.1)	0.0327679	0.315391	0.321776	-0.493749	-1.52374	22	GIMAP6 PRKACB LCK CD4 PTPRC ZAP70 TRAT1 CD52 TRAF3IP3 CD3G
acute_cd8	2	acuity_maxn	BTM_MODULES	blood coagulation (M11.1)	0.0327696	0.22365	0.257206	-0.567144	-1.48073	13	PECAM1 ITGAX LYN CFD CD36 ITGAM SYK SERPINA1
acute_cd8	13	acuity_maxn	C3_TFT_GTRD	HDAC4_TARGET_GENES	0.0327778	0.760798	0.321776	-0.434566	-1.49388	47	RPS26 NMI ZC3HAV1 EIF4A2 STAT1 IRF1 CCL3 RWDD1 UBC ACTR2 MAP1LC3B MAP3K8 ATP5F1E CALM1
acute_cd4	8	timen	C2_CP_KEGG	KEGG_SPLICEOSOME	0.0327869	0.23133	0.252961	0.389942	1.32976	112	BCAS2 SNRPA SNRPF PHF5A SNRNP27 RBMX SYF2 TRA2B LSM4 SRSF9 CWC15 LSM5 BUD31 SF3B5 SF3B6 SNRPD1 LSM8 SNU13 MAGOH SRSF2 PRPF18 SRSF10 SRSF8 SF3A1 SNRNP200 SF3B1 SLU7 RBM25 PPIH SNRPA1 HNRNPA1 SNRPC SMNDC1 SNRPD2 DHX8 TRA2A WBP11 SNRPE
acute_myeloid	3	acuity_maxn	proteinatlas_blood_expression_cluster	Cluster 9: Neutrophils - Innate immune response	0.0327869	0.163434	0.252961	0.354382	1.3408	166	ID1 CD82 ADM LRG1 AQP9 G0S2 CYP19A1 DNAJC25-GNG10 CYSTM1 SMOX TNFAIP6 ACSL1 LITAF SH3GLB1 APMAP SOCS3 B9D2 PDLIM7 SLC25A37 CD55 CPEB4 B4GALT5 BCL6 ATXN1 GNG10 TBC1D14 APOL2 FNIP1 B3GNT5 SEL1L PEAK3 TLE3 CPD PISD RAP1A PRRG4 FLOT1 FPR2 AMD1 FLOT2 RNF149 FOXO3 SCAP MMP25 MXD1 UBXN2B
acute_myeloid	1	acuity_maxn	C2_CP_KEGG	KEGG_STEROID_BIOSYNTHESIS	0.0327985	0.224123	0.321776	0.488437	1.65076	14	DHCR24 SQLE DHCR7 SC5D EBP CYP51A1
acute_myeloid	4	covid	C2_CP_KEGG	KEGG_INTESTINAL_IMMUNE_NETWORK_FOR_IGA_PRODUCTION	0.0328205	0.260237	0.252961	-0.438107	-1.50453	24	HLA-DMB ITGA4 HLA-DQA1 LTBR HLA-DRA HLA-DPB1 TNFSF13 HLA-DPA1
acute_bcell	6	timen	BTM_MODULES	CORO1A-DEF6 network (I) (M32.2)	0.0328228	0.0898307	0.261664	-0.602523	-1.49399	13	BRD2 TECR DEF6 CORO1A H1FX ACAP1 APEH
acute_cd4	7	covid	C2_CP_KEGG	KEGG_VIRAL_MYOCARDITIS	0.0328253	0.221139	0.271289	0.512003	1.48831	29	PRF1 HLA-DPB1 HLA-DPA1 HLA-A HLA-DRB1 RAC2 CD40LG HLA-E HLA-C BID EIF4G2 HLA-DQB1 HLA-DRA HLA-F HLA-B CD28 HLA-DRB5
acute_myeloid	12	sex_n	BTM_MODULES	translation initiation factor 3 complex (M245)	0.0328261	0.707521	0.321776	-0.597409	-1.58504	11	EEF1G PHB2 EIF3D EIF3G FBL EEF1B2 EIF3H
acute_cd8	12	age_n	C3_TFT_GTRD	ZNF768_TARGET_GENES	0.0328283	0.542665	0.282013	0.313075	1.34461	146	MT-ND5 TUBA4A TXNIP HMGN1 AURKAIP1 BTG1 VCP TIMP1 RPS7 CHST12 ITGA4 FTH1 NR1H2 NDUFB4 TMEM14B SORL1 MATK RBM39 LBH PATL2 TPM4 LNPEP ISG20 RPL5 RPL37 COMMD2 COX16 UPF3A TXNDC12 UQCRFS1 PARVG ARHGAP4 PRKCH PTPRCAP RIPOR2 UTRN PIK3IP1 EIF1B GNG2 BRD2 OCIAD1 TGFB1 RPL38
acute_myeloid	14	covid	C3_TFT_GTRD	SMCHD1_TARGET_GENES	0.0328291	0.533844	0.321776	-0.573889	-1.63931	10	MT-CYB MT-ND6
acute_bcell	2	timen	C2_CP_KEGG	KEGG_NATURAL_KILLER_CELL_MEDIATED_CYTOTOXICITY	0.0328303	0.351011	0.321776	-0.46811	-1.47209	44	ICAM2 RAC2 HLA-A PTPN6 HLA-C SYK HLA-E TNFSF10 HLA-B SH3BP2
acute_cd8	13	age_n	C5_GO_CC	GOCC_PROTEASOME_CORE_COMPLEX	0.032831	0.578958	0.321776	0.611865	1.65104	12	PSMB9 PSMB10 PSMA4 PSMA6 PSMB3 PSMB8 PSMB2 PSMB6
acute_myeloid	11	timen	HALLMARK	HALLMARK_MTORC1_SIGNALING	0.032839	0.102409	0.257206	-0.367401	-1.35621	176	FGL2 STIP1 IDH1 PPA1 SLA PSMC2 CALR CYB5B PSMA3 PSMC6 PSMC4 HSPE1 GLRX COPS5 MTHFD2 NAMPT HSPD1 PSMA4 ATP6V1D SDF2L1 XBP1 USO1 NMT1 NFYC EIF2S2 PRDX1 IFI30 NUP205 ACTR3 HSP90B1 ADD3 ACSL3 HSPA4 UCHL5 PSMD12 CTSC DAPP1 PSME3 SERPINH1 HMGCR CCT6A SLC1A5 CACYBP HSPA5 SLC2A3
acute_bcell	4	acuity_maxn	BTM_MODULES	enriched in monocytes (II) (M11.0)	0.0328426	0.186108	0.266351	-0.43255	-1.45368	49	ALOX5 S100A9 MNDA SPI1 FCGRT FCN1 AIF1 SCPEP1 TYROBP CST3 NCF1 NCF2 BLVRB LST1
acute_cd8	12	timen	C3_TFT_GTRD	HHEX_TARGET_GENES	0.0328467	0.381174	0.321776	0.260771	1.3264	134	RPL5 GAPDH TPT1 NFKBIA SNRPB RPL23 RPL27 SBDS FXYD5 RPLP0 PCIF1 RPL13A FOXN3 RPL23A RPS15A RPS7 TMA7 EIF1B RPL8 RPL27A CCDC59 MAP3K8 PTP4A2 PCGF5 SNRPA SPCS1 PIK3R1 CHCHD2 PCBP2 PPP2CA ZYX GUK1 LSM8 SF3B5 LARP7 UQCRC1 SNRPB2 CMC2
acute_cd8	13	sex_n	C3_MIR_MIRDB	MIR8068	0.0328638	0.648075	0.321776	-0.439838	-1.50657	21	IFI44L TNFSF10 NCOR1 DDX60L IKZF3 CHMP5 UBE2L3
acute_cd4	4	acuity_maxn	Ugalde2022	crispr	0.0328683	0.0328683	0.321776	0.513901	1.59269	16	SOCS3 PLAC8 STAG2 VPS26A
acute_cd8	11	acuity_maxn	BTM_MODULES	MHC-TLR7-TLR8 cluster (M146)	0.0328738	0.328738	0.257206	-0.5915	-1.47455	12	HLA-DRA HLA-F HLA-DRB1 HLA-DQB1 HLA-E CD74 HLA-DPA1
acute_myeloid	11	covid	C2_CP_KEGG	KEGG_CARDIAC_MUSCLE_CONTRACTION	0.0328787	0.324249	0.321776	-0.389645	-1.45557	37	CACNA2D4 MT-CO3 CACNA2D3 MT-CYB TPM1 MT-CO1
acute_cd4	5	timen	BTM_MODULES	enriched in monocytes (II) (M11.0)	0.0328896	0.266667	0.321776	-0.377204	-1.44384	22	S100A11 S100A8 TYMP S100A9
acute_cd8	7	timen	C2_CP_KEGG	KEGG_RENAL_CELL_CARCINOMA	0.0328906	0.19685	0.321776	0.361037	1.38943	47	JUN HIF1A PIK3R1 TGFB1 NRAS EP300 ELOC CDC42 PIK3CG MAP2K2 CUL2 AKT3 ELOB
acute_myeloid	12	acuity_maxn	HALLMARK	HALLMARK_HEME_METABOLISM	0.0328969	0.061998	0.321776	0.324609	1.31571	120	CTSB FOXO3 SDCBP GYPC PRDX2 OPTN LAMP2 SLC25A37 ATP6V0A1 BSG E2F2 CCND3 GDE1 SIDT2 SNCA BLVRB MGST3 SLC30A1 USP15 HTATIP2 CAST TOP1 UBAC1 HTRA2 MPP1 ELL2 PPP2R5B NFE2 SLC11A2 BMP2K RNF123 FBXO34 XPO7 LRP10 BACH1 NUDT4 KDM7A MARK3 MXI1 GAPVD1 DCAF10 EIF2AK1 TFRC NNT ALAD LMO2 HAGH
acute_cd8	10	covid	BTM_MODULES	small GTPase mediated signal transduction (M215)	0.0329171	0.471812	0.266351	0.618027	1.50076	13	RAC2 ARHGDIA RHOH RHOG ARHGDIB TAGAP
acute_cd8	8	sex_n	C2_CP_KEGG	KEGG_MELANOGENESIS	0.0329308	0.682554	0.261664	-0.513284	-1.47286	31	PRKX TCF7 LEF1 MAP2K2 CREB3L2 CREB1 KRAS GNAI2 EP300 PLCB2 CAMK2D MAPK1 GSK3B GNAS
acute_myeloid	9	age_n	BTM_MODULES	enriched in T cells (I) (M7.0)	0.0329308	0.408342	0.261664	0.593392	1.4788	14	NKG7 GNLY IL32 CD7 CCL5 FLT3LG CD3E GZMB GIMAP7 GIMAP6
acute_cd4	13	age_n	BTM_MODULES	chaperonin mediated protein folding (I) (M204.0)	0.0329373	0.272708	0.321776	-0.602595	-1.53749	14	CCT8 SSBP1 CCT6A NOP56 FBXW2 SUCLG1 CCT5 CCT4 CCT3
acute_myeloid	all	timen	C3_TFT_GTRD	MED25_TARGET_GENES	0.032938	0.384854	0.321776	0.351326	1.39489	54	BHLHE40 KRT7 PLAU HOXA10 AK5 KRT8 RPS7 ITGB5 TSPAN4 TRIB3 EHD1 LINC00886
acute_cd8	11	timen	BTM_MODULES	Monocyte surface signature (S4)	0.0329412	0.143351	0.271289	-0.611774	-1.52845	14	C1orf162 CCR1 SLC16A3 PYCARD
acute_bcell	12	sex_n	HALLMARK	HALLMARK_INFLAMMATORY_RESPONSE	0.0329545	0.156334	0.266351	0.434579	1.46639	54	IFITM1 TNFSF10 SELENOS LY6E EIF2AK2 CD69 HIF1A GNAI3 NFKBIA LYN SRI ATP2B1 ABI1 RIPK2 BTG2 KCNA3 CD70 SELL EMP3 NAMPT TAPBP ADRM1 SLAMF1 NMI PDE4B IFNGR2 ATP2A2 IRF7 MYC
acute_cd8	3	timen	BTM_MODULES	TBA (M205)	0.0329545	0.143146	0.266351	-0.630294	-1.49844	11	RPS6KB1 ARFGEF2 ZFAND6 RAPGEF6 AKAP11 BAG4 RNF111 BMPR2 CHUK
acute_cd4	7	covid	C3_TFT_GTRD	TERF1_TARGET_GENES	0.0329557	0.546455	0.252961	0.378918	1.35132	120	PPM1K TRIM22 HLA-DPB1 ISG20 CLEC2D TNFSF10 CD74 HLA-A ELF1 CD69 COPS5 C1D SNRPD1 HLA-DRB1 RGS1 PRKACB ACTR2 BBX ST3GAL1 PNPLA8 ANP32B DCTD TNRC6B ATXN7L3B ARL6IP5 FOXN3 ACTR6 RHEB DCAF8 SPG11 ITGB7 CEP290 NASP ADAM8 ZNF484 ABI1 CYTIP MTSS1 PLEK CTSS NFYC CAMK2D ZNF236 APOL6 SMG6 BACH1 ALG8 MTHFD2
acute_cd8	13	timen	C3_MIR_MIRDB	MIR106A_5P	0.0329565	0.464216	0.321776	-0.436719	-1.46818	27	HSPA8 XRN1 MAP3K8 ZNFX1 MKRN1 AHNAK SERP1 PTPN4 ARHGEF3
acute_bcell	10	covid	HALLMARK	HALLMARK_HEME_METABOLISM	0.032967	0.161172	0.248911	0.411747	1.29795	66	CAST MAP2K3 EPB41 BNIP3L OPTN PGLS RNF19A BTG2 EIF2AK1 GYPC USP15 PSMD9 SIDT2 RAD23A SLC25A37 HTATIP2 MKRN1 SEC14L1 BSG UROS TOP1 ADD1 DCAF11 NCOA4 CAT NR3C1 DAAM1 KLF3
acute_bcell	6	age_n	proteinatlas_blood_expression_cluster	Cluster 21: B-cells - Adaptive immune response	0.032967	0.323077	0.248911	-0.415627	-1.30571	73	REL FCER2 TIFA IGKV1D-39 MEF2C HIP1R AC233755.2 ST6GAL1 BLCAP SNX22 RASGRP3 LIMS2 PMS1 FCMR ADAM28 CCR6 JUN CCDC32 NSUN5 COL19A1 STRADB ITPR1 CCDC106 PTPRCAP CD19 ARID5B MYO7B FBXO44 AIDA LMBRD1 BACH2 FCRL1 CD79B CDCA7L TNFRSF13C FCRL5
acute_cd4	12	acuity_maxn	proteinatlas_blood_expression_cluster	Cluster 16: MAIT-cells - Unknown function	0.032967	0.213915	0.248911	-0.407411	-1.29003	76	MGAT4A KLF12 RORA HNRNPA2B1 TC2N LYAR CD96 GZMK KLRB1 KLRG1 KHDRBS1 IL7R RHOF CCDC88C ODF2L NR2C1 HELZ FYCO1 TRIM52 PARP8 IKZF3 SYTL2 CERK CCND2 CREBZF MTR PHACTR2 IL2RG WDR82
acute_cd4	2	acuity_maxn	C3_TFT_GTRD	H1_6_TARGET_GENES	0.032967	0.747783	0.248911	-0.321121	-1.19225	255	SH3BP5 ARFGAP2 CCDC88C EWSR1 FAM76B GEMIN7 SLC2A1 SETD3 COX20 ECI2 COPS7B INO80E PCM1 CAPN1 SLC44A2 SHKBP1 PRELID3B ANP32E DPM1 ITPKB ZNF146 RBM42 DCAF5 LAMTOR2 CCNK ADCY7 INTS3 CDK9 STMN3 SNRNP70 ITGAM EPSTI1 PPP4R3B RHNO1 ZBTB7B HEXIM1 WASHC4 PABPC4 BCAT2 UCP2 TMEM165 NIT1 NUDC EMC10 LIG1 SUPT5H PIGC ARHGEF1 NAPA NSL1 RAB29 MRPL21 TIPRL COA4 TXNDC15 CDK13 TBC1D17 FLOT1 DMAC2 POLE3 MINK1 PARP12 TAB2 PPOX ARMC8 PSMC3 PPP1R12C TMEM9 ACBD6 HNRNPK RRP15 PHF19 DDHD1 SNRNP40 GIT1 GMDS-DT PEX3 PLK3 DUSP6 XRN2 PAFAH1B2 DLST SYTL2 USE1 MORF4L2 B4GALT7 ATXN1 CELF1 RABAC1 FBRS ZCCHC4 ATXN7L1 IGHMBP2 GMDS ALG12 ATF5 ZNF524 UBE2I CEACAM21 CSTF1 RPF1 SCAMP4 FABP5 PRR12 STX18 PACS1 HSPA9 COQ8A CEP57 CALR MBNL3 LAMP1 VRK3 TRMT1 MRPS15 RAPGEF1 ARFIP1 AKT2 REXO4 GSE1 IPO13 ANXA4 CHD1L ZBTB45 SOD2 PLA2G6 SSR4 BLCAP TCP11L2 CPNE1 TULP3 NVL TBCK
acute_cd4	2	acuity_maxn	C3_TFT_GTRD	HDGF_TARGET_GENES	0.032967	0.747783	0.248911	-0.334193	-1.21693	163	ACTR3 SPN DCAF10 RHEB MRPL20 USP14 PYM1 RGS14 RAB10 FAM76B NCOA4 SPOP GOLGA7 PDIA4 RCOR3 SH2D3C SH2D3A AP3M1 CEP164 PARP10 PDLIM2 YY1AP1 OMA1 PGAP2 EP300 LYRM7 TCTA XPR1 BRD2 GNB2 CLTA TMEM116 EIF5 TSC22D4 EIF4B RSU1 LRRC23 BAD TSPAN14 OTUD6B-AS1 TAMM41 LIG1 CDK5RAP3 STX5 TSPAN32 DUSP22 NAA38 AGFG2 RETREG2 SETD1A RBM4B PLOD1 C11orf21 CCZ1 SDHB MEF2A PSD4 PTER AP1B1 ARPC5 ACAA1 FTX TVP23B ARHGAP45 FBRS COQ8B HDDC2 NUFIP2 STIM2 ANXA2 TMED7 ARHGAP17 SHMT2 EMP3 TMEM170A S100PBP CSNK1D ATP5F1C CKAP5 ETS2
acute_cd4	2	acuity_maxn	C3_TFT_GTRD	ZNF513_TARGET_GENES	0.032967	0.747783	0.248911	-0.309594	-1.16374	381	ILF3 CDC123 SH3BP5 SAP30BP EFHD2 KIF21A SLC25A45 ALG5 KPNB1 RC3H1 CALHM2 MRPL20 ARID1B PYM1 RAB8A SRPK2 NCL TPR BPTF PIP4K2A TPM4 INPP4B RBL1 SKIV2L MTPN LMO4 URI1 ENTPD4 TAPBP RCOR3 PCM1 SPRYD3 VPS25 EIF3D HNRNPLL HOXB2 CHD4 IRF2 R3HCC1 SEC23IP STT3B DCAF13 LPP TM9SF3 PIK3R5 MAP2K5 KMT5B EIF6 GOSR1 ANP32E ATXN10 SEC24B VGLL4 ATRX INTS3 EP300 NCOR2 USP22 STMN3 SNX27 ATPAF1 XPR1 RTN4 CSK SUPT6H TFDP1 FTSJ3 MCMBP NELFE MANF BRWD1 CORO1A DNMT1 EIF5 TSC22D4 WAC-AS1 HEXIM1 DDX41 BAZ2B RGS10 RARA DDI2 AEBP2 UBTF MAN1A2 ECD PLEKHG3 ZBTB24 RUVBL2 PHIP ARHGEF1 CDC14A CUL4B XPNPEP2 HELB PDS5A NPDC1 XPC NDUFB8 PBX2 ZBTB48 ECE1 PSMA1 MFSD11 UBE2L3 TAB2 PLOD1 THAP12 KHNYN SMARCD1 ATP2B4 GOLGB1 PSMG1 CAND1 TTC5 XRCC1 HDAC5 SFSWAP TUBA1C SATB1 EMC8 TSPYL2 RBM3 NCOA7 ZC3H4 ZNF148 RALA CARF BMI1 RHOF CNOT4 INO80 SEMA4D CHCHD7 CDC73 MIER1 UBR4 SMG9 ATXN1 ARIH2 ZNF830 PAFAH2 CEP135 RBMS1 FBRS AP2A1 HDDC2 JMJD4 SPG21 ZNF444 LCP2 ATG101 SNRNP25 NR2C2 SMG1 CNIH4 ALMS1 SLC25A32 JAK2 ST13 MTERF4 HAX1 CALR SRSF2 EXOSC8 WDTC1 SHOC2 ASH2L ETS2 WAC SP3 CIZ1 TTI1
acute_cd4	4	covid	C3_TFT_GTRD	SOX10_TARGET_GENES	0.032967	0.936264	0.248911	0.367475	1.32607	75	ECHDC1 ZNF24 HP1BP3 PI16 FBXO7 CCSER2 SH3KBP1 PDE4B SCML4 DHX29 SELENOT TMX4 INPP4B MAD1L1 GRAP2 TMED10 RNF216 AP3M2 PHACTR4 PBRM1 NLRC5 PRKCH BIN3 ISG20 NUP214 MBNL1 ANKRD28 MED15
acute_cd4	4	timen	C3_TFT_GTRD	EPC1_TARGET_GENES	0.032967	0.874792	0.248911	-0.315281	-1.31304	124	HNRNPF NOP56 ZNHIT1 BANF1 SCNM1 SLC3A2 SNX5 UBE2D3 EIF2S3 PRMT1 RTCB DNAJC19 SSU72 UBE2B YWHAE NDUFA11 TRIM27 TMED2 TIMM13 PTBP1 COA5 CAPRIN1 ESF1 MAPKAPK5-AS1 COA6 SNHG7 SUDS3 NCBP2 UNC50 SEC31A HERPUD1 OGT SMIM12 PKM RNPS1 FNTA EIF3E ATF6 YBX1 MRPL3 TMEM248 RANBP2 ARFRP1 HNRNPUL1 POLR2J PDAP1 ZGPAT CALM3 IPO8 TRMT2A MDN1 YTHDF2 CD63 DHX15 SURF4 MOB3A EMC8 CCT2 TRPC4AP
acute_cd4	5	age_n	C2_CP_KEGG	KEGG_CHEMOKINE_SIGNALING_PATHWAY	0.032967	0.267843	0.248911	-0.426706	-1.29031	72	GNG5 CCL5 PRKACB PIK3CD CDC42 GRB2 VAV1 DOCK2 GNB1 ADCY7 WAS RAF1 GNAI3 STAT1 CXCR3 CSK STAT3 SHC1 PRKX STAT5B JAK3 PIK3R5 ARRB2 NFKBIA NFKBIB RAC2 RAP1B RASGRP2 ELMO1 RHOA GNB2 PLCB2 PIK3CB
acute_cd4	5	age_n	HALLMARK	HALLMARK_UV_RESPONSE_DN	0.032967	0.193007	0.248911	-0.456503	-1.35418	52	DUSP1 PHF3 CDKN1B ATP2B1 PIK3CD ATRX MRPS31 ADD3 SRI NIPBL ATP2B4 CELF2 MGMT SYNJ2 NEK7 NR3C1 SIPA1L1 SMAD3
acute_cd4	5	age_n	proteinatlas_blood_expression_cluster	Cluster 1: Neutrophils - Mixed function	0.032967	0.273122	0.248911	-0.401811	-1.24596	113	PHF3 TAOK1 ZFP36L1 JMJD1C FYB1 APBB1IP CHURC1 ATP2B1 RSBN1L AKAP8L TRANK1 SP1 ZBTB44 U2AF2 UPF2 MAPKAP1 NUFIP2 JARID2 STAG2 SYNJ2 UIMC1 KLF6 PKN2 KLHL24 EHMT1 EPB41 RC3H1 ACAP2 CREBRF FOSB TNRC6B CBL CCNL1 DGLUCY CHD2 FAM177A1 PNN VPS4B GLYR1 USP15 RNF111 SMCHD1 GOLGB1 CAPN15 CREBBP
acute_cd8	1	covid	C2_CP_KEGG	KEGG_CELL_ADHESION_MOLECULES_CAMS	0.032967	0.364327	0.248911	0.444571	1.35593	47	HLA-DQA2 ICAM2 SELL NCAM1 ITGB7 HLA-DQA1 HLA-DPA1 CD2 VCAN HLA-DRB5 SELPLG CD6 CADM1 GLG1 CD226 CD58 HLA-DQB1 ITGB1 SPN ITGAL
acute_cd8	1	covid	C2_CP_KEGG	KEGG_PATHWAYS_IN_CANCER	0.032967	0.364327	0.248911	0.36203	1.21701	171	STAT1 NRAS RALB CUL2 ARAF FAS BCL2 PLCG2 PDGFRB PML MLH1 RBX1 PIAS1 CCDC6 PIK3R3 TCF7L2 KRAS HDAC2 MAPK8 STAT5A FASLG TGFBR2 CBL PTCH1 FLT3LG FH CRKL EP300 FZD3 XIAP APC SOS1 CDC42 BIRC3 RAC1 IKBKB CYCS CASP9 MSH6 MDM2 SLC2A1 DAPK3 RALA TRAF3 CTBP2 ITGB1 RELA IKBKG SMAD3 TPR ERBB2 RALBP1 VHL CDKN2A AXIN1 BRAF CDK2 GRB2 CREBBP PLCG1 STAT3 FOS RUNX1 BID PIK3CG STK4 BRCA2 TFG PLD1
acute_cd8	2	timen	proteinatlas_blood_expression_cluster	Cluster 51: Monocytes - Innate immune response	0.032967	0.18315	0.248911	-0.378857	-1.27288	160	OAS1 XAF1 OAS3 CX3CR1 GIMAP8 ABI3 SH2D3C LILRB1 ENDOD1 VPS35 TRIM14 MYD88 SNAPC3 LY6E RAB10 MOV10 FBXO6 TNFRSF1B CHST2 FCGR3A TMPO ACP2 SPN RTL8A TM9SF4 SMAP2 SFMBT2 SCIMP RAP1B PCK2 CTSC SERPINB9 ATG3 MTSS1 HK1 APOBEC3C IFITM3 PTPN6 CNIH4 ARRB1 UTRN M6PR TCF7L2 SERPINA1 CSTB OSTM1 PPP1R3E DRAP1 SGPL1 TSPAN14 CDKN1A MPC1
acute_cd8	3	covid	HALLMARK	HALLMARK_ESTROGEN_RESPONSE_EARLY	0.032967	0.179487	0.248911	0.370208	1.29325	91	CISH BCL2 PMAIP1 JAK2 SYNGR1 ELF1 B4GALT1 TGIF2 ADD3 UGCG ABHD2 KDM4B AFF1 CANT1 DHRS3 MYC SVIL NRIP1 MICB ENDOD1 FOS CD44 TOB1 BLVRB PRSS23 DHCR7 ITPK1 RARA MYBBP1A SLC7A5 BAG1 FASN AQP3 BHLHE40 SLC2A1 ABLIM1 MYBL1 IL6ST INPP5F BCL11B
acute_cd8	9	acuity_maxn	C3_TFT_GTRD	AHRR_TARGET_GENES	0.032967	0.460807	0.248911	-0.337356	-1.15997	439	KPNB1 RASSF1 STARD7 APRT PDAP1 SLFN5 HM13 UBE2N CTSA INPP4B RBM17 CNN2 DDX3X ABI1 RRN3 TUBA1B TMED10 MT-ND6 PGAM1 RTF2 ADH5 SORBS3 CDC42EP3 SUPT16H EIF4G2 ZNF331 RIC8A PPP4R3B NDUFA12 BCAS4 HSPB11 C19orf53 RAB11A PABPC1 BRWD1 RPS10 STMN3 MAX WDR37 RSAD1 RNH1 SEC11A FIS1 FYN FOXN2 PTGES2 ARL16 RABGGTA CNOT2 MDH1 PHF3 IFRD1 GLUL DNAJC2 MAPKAPK5 TPM4 EIF2B5 SOCS3 BRIX1 RPL22L1 COQ4 ARHGEF1 ZNF148 IRF3 TGIF1 OXA1L SLC25A5 VPS51 ERBIN HMGN4 SLIRP NR4A2 HPS3 PPP4R2 UBR5 USP1 TMEM248 RIPOR2 NSD1 S100PBP HSP90B1 DDHD1 CD63 WDR54 PSMB6 TMEM14B ARFRP1 G3BP1 HNRNPUL1 PSPC1 TRGC1 POLR2L ENY2 CCDC88C TBC1D9B PARP1 NISCH P4HB UBA6 CACYBP SLC38A1 RSU1 GMCL1 MBNL1 ARAF HSPE1 PNRC1 ADK CSDE1 MADD COPS4 TMEM123 METTL23 RPS18 RBPJ CSNK2B LPP SLC35A4 ACTR2 PEX26 SEC22B VPS53 ARHGEF9 RAD51C PSMD6 SBNO1 RNFT1 PIK3R1 GLS PSMB4 COX17 RELA ZNFX1 ZNF581 MRPS2 ZNF217 FBL TMEM18 NADSYN1 NONO C5orf24 MFSD1 SPG21 ING5 C1QBP RASA3 MCL1 UBE2D3 CDKN1B MIS18BP1 BRK1 PNPLA8 SGF29 DEK HEXA ATXN2L STAT1 COMMD1
acute_cd8	9	acuity_maxn	C3_TFT_GTRD	MZF1_TARGET_GENES	0.032967	0.460807	0.248911	-0.333582	-1.1528	506	ATF7IP2 KPNB1 APRT SLFN5 SREK1 NCL PSMG4 LDHB KHDRBS1 VPS4B VPS29 STK10 SFPQ ABI1 FLOT1 EIF5A CNOT1 EMC4 HNRNPH3 ADPGK MRPL51 UBA5 ENO2 ARMC8 EIF4G2 ARFGAP2 SMG1 PPP4R3B NDUFA12 RPS6KA1 TUBB LNPEP SSBP1 KIF2A AAK1 CRTAP LPXN KLRG1 MAP4K1 CAPN1 SF3A3 PSIP1 RAB11A NPRL3 BRWD1 AKNA ARPC5 PIN4 ATAD1 MGAT1 TGS1 PPIP5K2 AKAP9 PUF60 SUPT3H UBE3A KRAS HNRNPA0 NOP10 ACP1 PNRC2 PITPNB EOMES RABGGTA CNOT2 RAB18 MDH1 CRBN CLIC1 IFRD1 ERG28 CABIN1 PCID2 ERLEC1 SAFB2 BRIX1 RPL22L1 CYB5R3 CSTB SH2B1 TGIF1 GPBP1 PRPF18 ELP6 PNKP DNAJB12 DENND4A BIRC3 TFPT TNRC6B MAPK8IP3 TMEM248 CSNK1D NSD1 RAD23A CYP20A1 TPR HSP90B1 SLC25A26 GTF2A2 C16orf72 UBE4A LAGE3 ELP3 RPL23A SERBP1 SIVA1 CACYBP RSU1 PSME3 EMC3 HSPE1 MORC3 COPB2 NOL7 TIPRL COX6A1 C12orf75 MPHOSPH6 TIMM10 ARL2BP RBPJ ALDOA METTL26 C18orf32 PPP2R1A NDUFA4 CCDC12 GCHFR GPAT4 CUL4A SMIM14 RNF130 VIM SEC22B UNC45A RPS26 TBCB APH1A BLOC1S4 SPCS3 HNRNPLL TENT2 PMS2 JADE1 STRAP NFATC2 ANAPC5 ZNF581 RPL27A GMEB1 STX16 ARID4B KRIT1 DEDD2 MRPS2 ZNF217 U2AF2
acute_myeloid	10	age_n	proteinatlas_blood_expression_cluster	Cluster 5: Granulocytes - Unknown function	0.032967	0.170523	0.248911	0.366073	1.1921	212	SDF2 ARID5A OSER1 HBP1 TMEM167B IRS2 VPS37B GMEB1 PRKRIP1 SPOPL TSC22D3 KLF2 COX19 PLCG2 EVI2B HSD17B11 TBC1D10C BIN3 VPS13B ITM2B NT5C2 KCTD13 PPIG DHRS7 CLK4 C11orf54 HNRNPH2 IDS DAPK3 NDEL1 NARF GSK3A TAX1BP1 CASP8 MED28 PAK2 ARHGAP25 NUDT16L1 B3GNT2 CUTC ZER1 PHF5A WIPF1 TUBA4A SF3B2 DEF6 ZNF267 TOX4 NUP50 SYK TAGLN2 ZNF274 ISY1 C18orf32 KMT5B MLF2 RAB1B YPEL3 ICAM3 RNF167 MCTP2 TMEM43 MAEA LAMTOR4 CDC123 NFKB2 AKIRIN1 SP100 HLA-G RNF44 PRKD2 SMIM27 TMCC3 RIT1 MARF1 ATG12 SPRYD3 FAM217B KBTBD2 PHKA2 POR ZBP1 NCOA4 MBP GID8 CSNK1G1 TAP1 TRIM13 GTF2B BANP TACC3 MED11 ELOVL5 PDK3 TALDO1 MBD1 BRAP SYF2 AHCTF1 STK17B PCIF1 MPPE1 LYPLA2 UBAP1 TOR1B SUPT20H ISCU GMFG HLA-E PTAR1 DAPP1 NRDC TAGAP CCDC71L IFRD1 PAIP2 GDI1 SORL1 MRPL45 TMEM120A TTC32 RGS14 DHX58 MYLIP USP4 CELF2
acute_myeloid	10	covid	HALLMARK	HALLMARK_IL6_JAK_STAT3_SIGNALING	0.032967	0.193681	0.248911	0.418541	1.34689	54	CCR1 CD14 IFNGR1 STAT1 TYK2 TLR2 IFNAR1 IRF9 LTBR PIM1 IL2RG STAT2 CD38 IFNGR2 CSF2RB JUN IL17RA FAS MAP3K8 PTPN11 CD36
acute_myeloid	11	acuity_maxn	proteinatlas_blood_expression_cluster	Cluster 39: Non-specific - mRNA processing	0.032967	0.168132	0.248911	-0.339033	-1.22556	206	TSC22D2 RCN1 ZFAND1 POLL ANAPC2 WDR74 SGSH EEFSEC ABCD1 WDR6 IPO5 P2RY8 OGT TPP2 MCM3AP RBM14 ALDH16A1 GMDS ZNF121 MUTYH TRIM27 WDR75 APOL3 FAM78A CSTF3 MAT2A TMC6 DNAJC30 FAM160B2 GEMIN5 JMJD8 NMRAL1 NUMA1 DHX35 ASB13 IL10RA POT1 HMGXB3 MED24 CAPN2 ATF1 RASA3 GANAB DPM1 FAAP100 SYNJ2BP BRD2 SMPD4 PLBD2 DPH1 DBR1 NUDCD1 RAVER1 AEN ZFY GRSF1 RSAD1 TMC8 DDX50 RANBP10 TSC2 IREB2 TSPYL4 BDP1 NFU1 GATD1 IDUA KANSL3 LIMK1 SLC35E2B TRIM26 TRMT1 OSBPL7 PHLDA2 CHERP PHRF1 PEX10 ZCCHC8 PYGB PLEC TP53 MSTO1 GUF1
acute_myeloid	11	timen	C3_TFT_GTRD	MAFG_TARGET_GENES	0.032967	0.455357	0.248911	-0.301109	-1.18465	954	IFI44L APOBEC3A OTOF EPSTI1 C1QC C3AR1 STAT1 IFI16 DHX58 RABGAP1L P2RY6 RNF213 MRPL46 TRIM69 KCTD14 TRAFD1 MANF GBP2 PSMC2 DAXX CD2AP ARHGEF3 TM2D2 MITD1 MSRB1 TRIM38 PSMA3 SRP54 CEPT1 MED8 VDR DOK1 ISCA2 SELL DYNC1I2 SPART MRPL35 NBN BTN3A2 SIPA1L1 ST3GAL5 SPG11 STAT6 STX17 TRIP6 APOL2 PHACTR2 SMCO4 FMC1 STX7 APBB1IP ARHGAP25 G3BP1 TRIM27 VRK2 MPHOSPH8 PSMA4 CALCOCO2 ASCC1 RTCA SF3B3 ZMYND8 PAK1 PPP2R2A NUDT5 RGS3 HELB SNX2 ANKRD17 CLIC2 CNTRL FTSJ3 PDIA6 MR1 JPT1 SYNRG PSMD11 WIPF1 DDX56 NADK TBRG4 BTN3A3 KEAP1 SRGAP2 SELENOK KIAA0319L ZNFX1 FOS PTGES3 MED20 NLRC5 UTRN NFE2L2 CASP4 PRR14L AKNA ZNF24 UTP11 VMP1 RNF5 SLFN12 UBAP2L PRDX1 NUP50 SAMSN1 TCF4 MCMBP LRRC41 BCL6 NRDC ATF7IP TXNDC15 PSMA6 SGMS1 IKBKG ADD3 ABHD16A PPIE MED16 HK3 LARP1 GLS POR NDUFAF4 FAH DAB2 LGALS8 TNFRSF21 HSP90AB1 NAP1L4 ZNF143 GCNT2 LY96 IKBKE SRBD1 ZBTB38 FAM13A DDX5 TERF1 ARHGAP26 HNRNPU NORAD TMEM167A NAT10 PDHX SRI BPNT1 ACIN1 STK3 PRPF38A EIF4A3 HLA-E RPS6KA1 DLGAP4 PDE4A CCT6A ABCF3 MDM2 WASHC4 DDX59 JAML TNFAIP3 PISD USP10 TBXAS1 TREX1 EDC4 ZDHHC13 PCYT1A TPRA1 API5 YWHAG CFLAR CLPB TRUB2 MEF2C RSRC1 ANXA1 PSMD4 PHKB CEP350 MIR4435-2HG OXSM EHD4 PSMB5 SLC38A10 EEA1 BPTF BTN3A1 CSNK1G1 PTPRC CLASP1 PSMA5 LUC7L PTPN22 RERE LYN RABEPK TDP2 CARD8 DOHH HM13 SHPRH AGPAT3 SNAPC5 RAB5IF ANTXR2 UBE2Z GCC2 LRRC47 SOS1 RABGGTA TANGO6 PPP2R5B RMC1 RNASEH2B TMEM106A TPM4 CRK NCOR1 SEM1 GTF2I TBC1D14 POP4 BCAS2 UBR4 SRSF11 INTS7 UBOX5 SH3TC1 PSMB6 SPATA5L1 CLIC1 CFDP1 RETREG1 KMT2D NOL3 METTL3 WDR41 POLB PRKAG1 HTATIP2 SDS ZEB2 PTK2 WDR81 CMAS TRMT112 AFG1L SKAP2 FERMT3 PSMC3 RHEB TXN LINC01504 RAB6A EIF6 MAD1L1 TVP23B SNU13 HK1 TMEM138 EWSR1 CAND1 AGPAT1 PSMC1 GNB1L ITPR1 TM2D3 ARHGAP17 TRAPPC8 GFM1 CAPN2 RPS6KB1 ALDOA PPP2R5E RASSF2 FNDC3B BTN2A2 OPA3 ATP2B4
acute_myeloid	12	age_n	C2_CP_KEGG	KEGG_UBIQUITIN_MEDIATED_PROTEOLYSIS	0.032967	0.488176	0.248911	0.375944	1.24987	105	COP1 PRPF19 UBE2E3 UBA3 UBE3B SAE1 BIRC3 PIAS1 UBE2G2 SYVN1 DDB2 STUB1 UBE2S VHL UBE2J1 RNF7 UBA2 UBE2R2 HERC2 WWP1 ANAPC4 UBE3A UBE2K MAP3K1 UBE2Q1 MGRN1 CUL2 SOCS3 CUL5 ANAPC1 UBR5 ANAPC5 HUWE1 UBE2J2 ELOC FZR1 ITCH UBE2D2 KEAP1 WWP2 MDM2 CDC34 DDB1 UBE2B PIAS4 UBA1 UBE2D1 ANAPC7 UBE2Q2 UBE2Z UBE4A UBE2W UBE2A RCHY1
acute_myeloid	1	age_n	C2_CP_KEGG	KEGG_UBIQUITIN_MEDIATED_PROTEOLYSIS	0.032967	0.363193	0.248911	0.40189	1.23429	118	UBE2D2 HERC2 UBE2H UBE2J1 BIRC2 STUB1 CUL5 SYVN1 UBE3A UBE2Q2 PRPF19 PML ANAPC2 ELOC MAP3K1 UBE2E1 UBE2G2 UBE2D1 CDC16 UBE2A MGRN1 UBA6 MDM2 UBE2K FZR1 DDB1 RNF7 UBE2L6 PPIL2 CUL4B DDB2 UBA7 UBA3 UBE2F UBE2L3 CUL1 UBE2D3 HUWE1 HERC3 UBOX5 SAE1 BIRC6 KEAP1 UBA1 TRIM37 RCHY1 PIAS1 ERCC8 KLHL9 UBE2I ANAPC5 UBE2M UBE4A CBL SMURF2 UBE2R2 UBE2O PIAS2 UBE2E3 NEDD4L UBE2W RBX1 BIRC3 TRAF6 CUL2
acute_myeloid	5	age_n	C2_CP_KEGG	KEGG_REGULATION_OF_ACTIN_CYTOSKELETON	0.032967	0.319192	0.248911	0.391256	1.23129	107	IQGAP1 PPP1CA PXN WAS ARPC5L ITGA4 ACTN4 ACTN1 ITGAM KRAS MAP2K2 PAK2 ARHGEF1 BRK1 DIAPH2 NRAS MSN VCL ARPC1B RAC2 ITGB1 PIK3R1 PIK3R5 CSK ARPC1A ITGAX PIP4K2A PPP1CB PIK3CB CRK ARPC4 PAK1 NCKAP1L WASF2 RRAS DIAPH1 IQGAP2
acute_myeloid	6	age_n	HALLMARK	HALLMARK_APOPTOSIS	0.032967	0.197136	0.248911	0.39592	1.23212	105	DAP DAP3 SOD1 GSN RARA CDKN1A DPYD ISG20 EREG SQSTM1 LMNA RHOT2 HMGB2 MGMT CTNNB1 PAK1 GADD45B APP BNIP3L IFNGR1 RELA CREBBP CFLAR PDCD4 NEDD9 BCAP31 FAS GSR SLC20A1 BAX BID SATB1 CDKN1B BCL2L1 PSEN1 PMAIP1 HMOX1 GCH1 BTG3
acute_myeloid	8	age_n	proteinatlas_blood_expression_cluster	Cluster 26: Non-specific - Mitochondria	0.032967	0.363012	0.248911	0.370217	1.19943	176	TMEM160 ETFB ZNF688 TAZ MTDH XBP1 MTCH1 FNTA GLUD1 MAF1 FAM98C TERF2IP SDF4 OGFOD3 GET4 TRIP6 BTG1 ACADVL POMZP3 DIAPH2 SRP68 PAFAH1B3 MEPCE CYB5D2 FDX1 RIPK1 RAC1 BRD9 EIF2AK1 YKT6 FAM91A1 GOLPH3 TMEM183A CCDC85B FAM207A SMPD2 UBE2D2 HNRNPU TRPC4AP TIMM10 VPS4A SLC38A10 ZRSR2 CRLS1 PSMD2 ASPSCR1 RASAL3 PAFAH1B1 SEPHS2 RPUSD1 TXNDC11 CCNL2 SHARPIN CSPP1 SNF8 AFG3L2 ABHD12 RANBP1 POLDIP2 PICK1 UBA2 TNIP2 C2orf74 ARPC5L SGF29 YY1 PREB SLC25A53 LAGE3 ZNF511 SIN3B MIOS C6orf120 TIMM29 JTB DEAF1 NDUFAF5 C6orf226 DUT
acute_myeloid	9	timen	proteinatlas_blood_expression_cluster	Cluster 26: Non-specific - Mitochondria	0.032967	0.210165	0.248911	0.350134	1.23257	171	ARPC5L MCRIP2 AFG3L2 ETFB GET4 TRAPPC6A ZFAND2B CCNI POLE4 MAF1 GLUD1 RPIA MTCH1 RANBP1 SNX3 TIMM10 TMEM183A PITPNC1 ZNF511 SURF1 MOB2 MRPL23 ASPSCR1 RFXANK VPS4A JTB YKT6 UBE2D2 TMEM126A DUT SHARPIN FDX1 TPGS1 TNIP2 PHF1 POLDIP2 SIN3B FAM91A1 C6orf226 GFER OGFOD3 CCDC85B DIAPH2 EIF2AK1 ZMAT5 YY1 SLC30A5 EIF2B5 SPATC1L FAM199X UBA2 CLPTM1 SSRP1 TAZ BTBD1 SDF4 TMEM160 SLC25A53 PSMD3 SNF8 CDC16 SLC25A26 MIOS TXNDC11 VPS51 FAM207A TERF2IP ZPR1 NUP153 PSMD2 KLC1 RPUSD1 PSIP1 HSPBP1 NME4 BOP1 ABHD12 THAP11 OTULIN FAF1 LEMD3 EMC8 TMEM248 FAM98C SMPD2 RSRC2 KLHDC2 ZNF688 PAFAH1B3 BOD1 PAFAH1B1 UBE3A LAGE3 BRD9 ZNF821 CRELD2
acute_cd8	4	timen	proteinatlas_blood_expression_cluster	Cluster 13: T-cells - Unknown function	0.0329949	0.190637	0.282013	-0.467896	-1.49828	42	HERC6 SLAMF1 TRAC LAMP3 G3BP1 TRADD LPXN GBP5 ASF1A ADORA2A PBXIP1 CRYBG1 TRAV1-1
acute_cd4	10	acuity_maxn	C3_TFT_GTRD	ZNF589_TARGET_GENES	0.033	1	0.248911	-0.355817	-1.25423	180	DNAJB1 RPS26 RAB7A FNBP1 RERE PTBP3 LAMP1 COPS6 NDUFB5 LUC7L3 CAMTA1 NSD1 LSM10 LCOR NPEPPS RIN3 BUB3 GRAP2 PEX16 BIN1 VPS29 NOSIP WSB1 P4HB WBP1 TMBIM1 ERP29 CXXC1 FRG1 CHMP4B ACTG1 NFATC3 SLC25A45 RNF167 C12orf76 EHD1 SPNS1 OLA1 HP1BP3 SLC25A11 NFX1 OAZ1 BSG SRRM2 NUMA1 KPNB1 SFI1 HM13 PSMA3-AS1 SMARCA4 MDH1 UBE2E3 EPC1 IFI16 RAD51C C6orf89 NOP53 FAAP20 HSP90B1 MYL6
acute_cd4	14	acuity_maxn	C3_TFT_GTRD	FXR1_TARGET_GENES	0.033	1	0.248911	-0.3297	-1.23884	274	SMIM26 SYTL1 TSEN54 LTBP4 CNOT8 EIF5 ACTR3 TXN2 RAB27A TUT7 CHMP6 NDUFA4 INPP5K MRPL3 PHF1 TES RHOT2 CIRBP SUPT4H1 MYCBP2 LNPEP SELENOH MRPL28 DCK CDK11A BNIP3L SLBP NAP1L1 DCTN3 RHOF CDC42EP3 ARFRP1 ARID1A SNRPC RAE1 RER1 ACTR6 NAA60 DAZAP2 CHMP2A PSMD14 PPP6C CHCHD1 CD151 MAN2B1 UNC50 ATXN10 SHARPIN GDI1 HAX1 RBM42 FBXW5 CWC27 DBNL LAMTOR3 TAF12 TRIP11 NECAP2 C1QBP NUMA1 MBD4 HUWE1 RNASEK EPS15 ADD1 PSMC5 CANX SLC35B2 RABIF LUC7L2 ERCC5 RRP7A SPCS2 INO80E REST CXorf38 MRPL11 MAT2B SKP1 PPP6R1 TMEM179B LSM5 SNX3 TFAM TM9SF2 RNF114 POLR2A MRPL44 EXOSC8 PNKP NFATC3 SRRT CNIH4 NSFL1C GLT8D1 CHRAC1 PGD KLHDC2 LAMP1 RBPJ UQCC3 UBTF TENT5A AGK GTF2A2 TRIAP1 ARL2BP RING1 SREK1IP1 CWC25 SUMO2 MRPL40 ZFAND2B PA2G4 GNAI2 SEC13 C1GALT1 NECAP1 CORO1B SIN3A STUB1 TRABD EIF3G PFDN5 TRMT112 CTSB
acute_cd8	1	acuity_maxn	proteinatlas_blood_expression_cluster	Cluster 33: Neutrophils - Chromatin organization	0.033	0.3432	0.248911	-0.388024	-1.29447	95	GLCCI1 KAT6A FUBP1 SLU7 LPIN2 LRWD1 ZNF148 CYB561D1 DMAP1 PPTC7 TMEM209 LY75 ATAD2 ARHGAP26 DUSP14 BCAS3 MAP3K5 ARID1A RFX1 TP53RK SLC41A3 KDM4B PDCL AEBP2 PPP1R8 PRPSAP1 RAB21 IFT88 MAP2K7 MORN3
acute_myeloid	14	timen	proteinatlas_blood_expression_cluster	Cluster 25: Monocytes - Inflammatory response	0.033	0.165	0.248911	-0.418373	-1.28619	110	PLSCR1 LAP3 TNFSF13B PRDX3 ECHDC1 GSTO1 NAGK RNASE6 ESD HADHB FKBP5 MS4A6A GLB1 CTSS SPHK1 HADHA C1orf43 CSNK1A1 MYCL CD14 VCAN MTMR14 HLA-C BLVRB HEXB LYZ APLP2 CORO1C PRPF19 ALDH2 NDUFB1 ODF3B CTSB ARL8B TNFSF13 MILR1 AGTRAP AKR1A1 AP1S2 ATP6V1F CD36 COMT SPTLC1 KCTD12 NFE2L2 ANXA2 FCN1 SPG21 C5orf15 DHRS4 RPL26L1 SIL1 CTSH
acute_myeloid	11	covid	C2_CP_KEGG	KEGG_CELL_ADHESION_MOLECULES_CAMS	0.0330073	0.324249	0.276501	0.476405	1.53224	54	SIGLEC1 HLA-A SPN CD226 PECAM1 CD58 ITGB7 SELL HLA-DRB5 ITGAL CD86 HLA-DQA2 NECTIN2 ICAM2 HLA-C HLA-E
acute_cd4	4	acuity_maxn	C3_TFT_GTRD	ZNF449_TARGET_GENES	0.0330237	0.988485	0.252961	-0.272227	-1.22706	464	ITGAL NSA2 HADHA CSDE1 ARRB2 CMTM3 ID2 SELENOS HACD4 THRAP3 OGT BTN3A1 BCL10 DIAPH1 PITPNB INPP5K DCTN1 BCL7B FOXN3 CTDNEP1 CHMP4B KLHL20 SYTL1 ST6GAL1 NT5DC1 ATRX ZFAND6 AGK SLC30A5 NLRC5 NIPBL CCT8 GNB2 PYCR2 ETFRF1 SLU7 CRIP2 UBA2 PYM1 MAP7D1 KLHDC2 NIT1 ZNF33B AHNAK LMNA ZNF146 DRG2 HEXB DNTTIP2 HSD17B4 QTRT1 SRSF11 TMEM209 SORBS3 ADPGK DTD1 CLTC RNF44 SLC30A7 REPS1 ZNF444 TTC5 RNPS1 ANAPC11 ZNF644 CNPY4 VPS45 DDX3X TSEN15 PRMT7 CINP SF3A1 KANSL1 ACBD6 PPP6R1 SLC39A10 TEX264 CUL2 ERAP1 DLD BTAF1 ATP6V1D FYN MRPL4 BIRC3 BAX STUB1 ARMC8 CTNNB1 RAB4A SH3BP5 LSM5 SF3B2 HSPH1 DNAJC19 GRSF1 CMC1 TXNL1 CTNNBL1 IKBKB MLF2 ZFR SVIL ZDHHC24 RC3H1 P4HA1 RAB11A SYNE1 NEMF TLE4 CNOT7 GOT2 SLC38A5 ST3GAL1 PAIP1 ACADM MAZ TRAPPC3 MRPS31 GLT8D1 SLC4A1AP EIF5A CBX1 MT-ND4L TAMM41 HELB SON MON2 NUTF2 RBM23 KYAT3 FHL1 ERGIC2 ADRM1 ITGB1BP1
acute_bcell	2	covid	C2_CP_KEGG	KEGG_REGULATION_OF_ACTIN_CYTOSKELETON	0.0330251	0.199802	0.287857	-0.400785	-1.44034	61	ACTG1 ITGAE ARHGEF1 ITGB2 ACTB CSK ARPC5 SSH2 MSN MAP2K1 PPP1CA ARPC4 NCKAP1L CDC42 BRK1 PFN1 PIKFYVE
acute_cd4	4	covid	BTM_MODULES	T cell activation (I) (M7.1)	0.033033	0.162027	0.248911	0.41101	1.40572	43	CD5 SIT1 RHOH CD8B SIRPG CD247 TRBC1 CD28 RORA CCL5 CCR7 CD3G CD3D IL7R CAMK4 TXK PRKCH
acute_cd4	10	covid	C3_TFT_GTRD	ZNF677_TARGET_GENES	0.0330367	0.739261	0.321776	0.451553	1.4503	32	DRAP1 TMPO PEF1 TAOK3 SEM1 CEP350 RBM17 LINC01089 CCT3 PPP1R15A COMMD9
acute_cd8	4	age_n	C2_CP_KEGG	KEGG_COMPLEMENT_AND_COAGULATION_CASCADES	0.033047	0.518231	0.321776	0.575038	1.59461	10	CFH CFD F8 SERPINA1
acute_bcell	7	age_n	BTM_MODULES	enriched in B cells (II) (M47.1)	0.0330477	0.234676	0.276501	-0.498309	-1.51516	31	TCF4 PKIG FAM30A IGHM SP140 CD79B PAWR HLA-DOB BCL11A BANK1 PAX5 TPD52 EBF1 CD24 RALGPS2
acute_myeloid	2	acuity_maxn	C2_CP_KEGG	KEGG_ENDOMETRIAL_CANCER	0.0330699	0.119502	0.321776	0.487601	1.38559	37	MYC AKT2 KRAS MAP2K1 NRAS GSK3B PIK3CG PIK3R1 CTNNA1 AKT1 GRB2 PIK3CD PIK3R5 PDPK1 MAP2K2 ILK FOXO3 MLH1 TCF7L2 AXIN1 RAF1 PTEN
acute_cd4	4	age_n	proteinatlas_blood_expression_cluster	Cluster 19: B-cells - Humoral immune response	0.033078	0.262045	0.321776	0.480823	1.60386	21	PWP1 ACP5 PHKB YBEY TCEA1 SYPL1 KDM2B GGA2 SMAGP PIKFYVE ACADM RNGTT
acute_cd4	2	covid	C3_TFT_GTRD	ZNF548_TARGET_GENES	0.033092	0.525075	0.252961	0.50778	1.42157	20	RGCC NCOA3 NBN ARL4A PLD3 SART3
acute_cd8	5	age_n	HALLMARK	HALLMARK_MYC_TARGETS_V1	0.0330969	0.27079	0.271289	-0.310747	-1.35971	185	PSMD3 PA2G4 EIF2S2 PABPC4 HNRNPA3 NAP1L1 PSMB2 HSP90AB1 NHP2 CANX SRPK1 SNRPD3 DHX15 LSM7 HSPD1 MRPL9 DDX18 HDDC2 PSMA1 RPS10 EIF4E CCT7 PSMA6 RPL22 SNRPD1 PTGES3 HNRNPC CCT2 GOT2 PHB2 XRCC6 PSMB3 SNRPB2 EIF4G2 CCT5 SSBP1 HNRNPA2B1 SNRPA SF3B3 TUFM SET CDK4 SYNCRIP NCBP2 PSMA7 RSL1D1 HNRNPR ODC1 SRSF2 RAN CNBP HPRT1 NCBP1 HNRNPA1 RPS5 PSMD8 USP1
acute_cd8	3	timen	C2_CP_KEGG	KEGG_PEROXISOME	0.0330993	0.478678	0.248911	-0.43497	-1.34382	62	ECI2 IDH1 HSD17B4 ACSL4 ACOT8 PEX11B PEX6 ACSL3 ACSL5 ECH1 AGPS MPV17 PEX3 PEX1 PRDX1 HACL1 PEX11A CROT CAT ABCD4 FAR1 PXMP4 SOD1 PEX19 ACSL6 HMGCL GNPAT AMACR ACOX3 FAR2 ACSL1 EPHX2 ACOX1 PECR PMVK NUDT19 PEX5 PEX14 ACAA1
acute_myeloid	1	acuity_maxn	proteinatlas_blood_expression_cluster	Cluster 26: Non-specific - Mitochondria	0.0330993	0.162273	0.248911	-0.345533	-1.25641	184	TRAPPC6A KLHDC2 MEPCE SGF29 EBAG9 TMEM160 MCRIP2 IPO8 FNTA TAZ NME4 BOP1 ECI1 AGPS TRPC4AP SIN3B CCDC85B SETD1A SLC25A26 MTCH1 UBA2 THAP11 TMEM229B DUT SPATC1L YY1 REXO4 CCNI OGFOD3 GFER BOD1 C2orf74 GTF2I RPIA RCN2 ZNF511 POLDIP2 POLE4 GPALPP1 ZNF688 DDRGK1 CDC16 FAM122A NOM1 VPS51 TPGS1 PYGO2 EMC8 RHNO1 YWHAH LAGE3 ADCK2 OTULIN DEAF1 VPS4A ABHD12 FAF1 RASAL3 MAF1 ALKBH5 ASPSCR1 FAM98C EI24 AFG3L2 CCNL2 FAM207A FLYWCH1 MOB3C UBE3A RANBP1
acute_bcell	3	age_n	C5_GO_MF	GOMF_OXIDOREDUCTION_DRIVEN_ACTIVE_TRANSMEMBRANE_TRANSPORTER_ACTIVITY	0.0331026	0.56452	0.321776	0.333633	1.43026	58	COX6B1 MT-ND1 MT-CO3 COX5A MT-CYB NDUFC1 NDUFA4 MT-CO1 MT-ND2 NDUFS6 NDUFB2 MT-ND3 UQCR10 NDUFA10 NDUFB10 NDUFB7 NDUFA13 MT-CO2 MT-ND4
acute_cd8	13	age_n	C3_MIR_MIRDB	MIR3619_5P	0.0331122	0.700585	0.321776	-0.62575	-1.55914	10	EDF1 YWHAZ PIM1
acute_cd4	8	covid	proteinatlas_blood_expression_cluster	Cluster 8: Neutrophils - Inflammatory response	0.0331126	0.241249	0.261664	0.309032	1.30836	242	IFI6 MX1 IFIT3 SAT1 FUS TNFSF10 IFIT5 MYO1F BSG GNG5 PRR13 S100A6 NFKBIA STAU1 RAB2A GPR108 DAZAP2 SDHB HM13 VSIR PPP2CA CDC42EP3 RNF13 CNPY3 CSNK1D UBC SUPT4H1 DHRSX RHOA IFNGR1 ZNFX1 DDX6 MED8 PSMB10 TOM1 JUNB CMTM6 WWP2 TBC1D15 CSRNP1 MOB3A GLIPR1 DNAJB12 MTHFS TMBIM6 NFYC SMNDC1 NQO2 MSL3
acute_cd8	10	timen	BTM_MODULES	enriched in T cells (II) (M223)	0.033121	0.0890127	0.282013	-0.636349	-1.50666	11	CLEC2D DENND2D CD40LG LBH TRGC2 DPP4
acute_cd8	2	covid	C2_CP_KEGG	KEGG_CELL_ADHESION_MOLECULES_CAMS	0.0331263	0.23445	0.252961	0.472277	1.41931	48	ITGB7 HLA-DRB5 HLA-DQA1 HLA-DPA1 ICAM2 HLA-DQA2 PECAM1 HLA-DPB1 CD6 CD58 HLA-DRA HLA-A ITGAL HLA-DQB1
acute_bcell	3	timen	C5_GO_MF	GOMF_PHOSPHATASE_REGULATOR_ACTIVITY	0.0331325	0.47419	0.248911	-0.421099	-1.44474	32	PPP2R1A CALM2 IGBP1 GTF2F1 PPP1R12A ENSA PPP2R5E PPP1R11 EIF2AK2 ANP32E BOD1L1 PPP4R3A PPP1R7 PPP2R2A PPP1R10 MGAT5 ZEB2 PPP6R3
acute_myeloid	2	timen	C2_CP_KEGG	KEGG_ADIPOCYTOKINE_SIGNALING_PATHWAY	0.0331325	0.299347	0.248911	-0.35091	-1.4804	42	IRS2 TNFRSF1A ACSL4 NFKB1 TRADD ACSL1 RXRA ACSL3 IKBKG AKT2 STAT3 PRKAG1 JAK2 SOCS3 RXRB STK11 PCK2 POMC AKT1 PRKAA1 ACSL5 ADIPOR2 RELA NFKBIB IKBKB
acute_myeloid	3	acuity_maxn	proteinatlas_blood_expression_cluster	Cluster 16: MAIT-cells - Unknown function	0.0331551	0.163434	0.257206	0.392631	1.40412	89	GPRIN3 ACAA2 MGAT4A SEC24C CYB5A TMEM170A BOLA3 PNP PCNT PCNA SLC9A1 ATF7IP2 NRIP1 PCID2 GYG1 ODF2L UBR3 DYNLT3 IL2RG IL12RB1 SLC9A6 MVB12B HSP90AA1 CCDC88C SLC39A7 HELZ RARG SURF4 BLMH NAE1 RPL7L1 ARNTL POMT1 CAPN7 YWHAQ ARHGAP10 ITGAE RBMS1 PARP8 CDK6 FKBP11 PA2G4 LONRF3 ULK3
acute_myeloid	2	sex_n	proteinatlas_blood_expression_cluster	Cluster 12: Non-specific - Basic cellular processes	0.0331606	0.426317	0.252961	0.270261	1.24553	643	RUVBL2 UBXN1 NDUFAB1 MRPS14 MRPL22 HIKESHI PRDX4 CCT7 NDUFB7 UBE2V2 HDDC3 ZNF330 MRPS27 NDUFS3 COMMD1 COPS6 PCBD1 RAN SUGT1 NDUFV2 EXOSC1 RTCA MRPL27 PTPN2 PSMA3 SHLD2 EBNA1BP2 RPP30 DDX56 MRPS12 NGDN MRPL57 NDUFA10 NDUFAF8 DDX1 NAA20 TSN NDUFB5 ADRM1 SCAMP3 PDZD11 COMMD4 ADSL DNASE2 ITPA DTYMK MRPS33 NTHL1 PPIE MTCH2 PSMB7 NHP2 CUEDC2 TMEM14B TEX264 SNAPC5 HPRT1 EMC4 NECAP2 ELOF1 PRDX1 NOP16 SETD7 AHSA1 COA3 PUF60 SLC25A5 PSMG3 PSMD7 IFRD2 TUFM ECHS1 THG1L NDUFA8 PSMC4 SDF2L1 CCDC124 POLR2H SDHA STARD7 RPL36AL MRPL37 ATP5PB ARL1 ERG28 LSM6 EXOSC7 SAR1B PSMB2 PDCD5 PSMC2 FTSJ1 POLR2L DUSP12 MRPS26 FIBP CLPTM1L C16orf91 ACYP2 ARV1 GPN1 PSME2 MED10 WDR18 BUD23 ZSWIM7 NSMCE4A PHPT1 AIMP1 COX20 TSSC4 DPAGT1 DPM3 QTRT1 TXNDC15 IPO9 FAM120AOS ALG8 MPHOSPH6 AIMP2 ORMDL2 SF3A3 IDH3B TCEAL4 TXNL4A PEX11B FLAD1 SMARCE1 POP4 COMMD10 POLR2I CISD1 ILF2 TMEM101 SRP9 TIMM10B PPIL3 RIDA ERGIC3 ANAPC5 VEZT PSMC6 POMP ZMPSTE24 NDUFB11 ZC3H15 COPS8 ZNHIT2 DYNLL1 ECSIT CRYZL1 DNAJC8 LDHA ELP5 EIF6 SNAPIN RPAIN CACYBP CYCS UROD C19orf53 PSMD5 COQ5 MRPS10 PSMC5 MRPS35 RPF1 CAAP1 MRPL52 DPM2 CCT3 VDAC3 MORF4L1 ECH1 POLR1D
acute_cd8	7	timen	proteinatlas_blood_expression_cluster	Cluster 9: Neutrophils - Innate immune response	0.0331754	0.132701	0.271289	-0.367535	-1.38487	114	PARP9 EIF2AK2 IFI16 NMI SHISA5 IFIT2 DTX3L IRF9 LRIF1 ERGIC2 ABHD3 SELL KIAA0040 UBE2D1 HLA-B YIPF3 MKLN1 VNN2 PCMTD1 FLOT1 GNG10 SCAP APOL2 RASSF3 APMAP EIF1AY FLOT2 CYSTM1 MNDA
acute_myeloid	6	acuity_maxn	BTM_MODULES	CORO1A-DEF6 network (I) (M32.2)	0.0331785	0.210477	0.321776	0.565433	1.51904	18	H1FX ACAP1 CLPTM1 SH2B1 AES SIPA1 STXBP2
acute_bcell	12	timen	BTM_MODULES	plasma cells & B cells, immunoglobulins (M156.0)	0.033186	0.225665	0.321776	0.553327	1.58583	19	IGHG1 CD52 IGKV4-1 ITM2C IGLL5 IGLV1-44
acute_myeloid	14	acuity_maxn	C3_TFT_GTRD	ZNF101_TARGET_GENES	0.0331992	0.992597	0.248911	-0.402796	-1.34571	86	NDUFV1 SSBP1 TMCO1 SDF4 PPP1R2 CYTH2 SNRPD1 TMEM101 RNF115 INTS12 EMB TXNL1 EEF1B2 DNAJC19 GIT2 SF3A3 CLPP GNB2 TGS1 NUDT5 PIN4 TOMM7 PSMB3 CTNNB1 SPATS2L PSMB6 SEC62 TOMM22 CUEDC2 NDUFS3 WDR70 MLEC RPL38 DYNLL1 NSA2 RPS16
acute_bcell	12	age_n	BTM_MODULES	intracellular transport (M147)	0.0332005	0.173664	0.287857	0.643645	1.48269	10	SEC63 ZFAND6 PPP1R12A TMX1 NUP107
acute_cd8	6	sex_n	C2_CP_KEGG	KEGG_GLYCINE_SERINE_AND_THREONINE_METABOLISM	0.033207	0.386417	0.321776	-0.651474	-1.62975	11	SRR DLD ALAS1 GAMT GLYCTK
acute_cd8	12	acuity_maxn	C2_CP_KEGG	KEGG_UBIQUITIN_MEDIATED_PROTEOLYSIS	0.0332188	0.345387	0.266351	-0.524052	-1.50453	22	UBE2L6 UBE2D3 UBE2B SKP1 RNF7 PIAS1 UBE2I UBE2D2 RBX1 UBA2 UBE2E3 ANAPC11 STUB1 ELOC BIRC6 UBE2L3
acute_myeloid	all	covid	proteinatlas_blood_expression_cluster	Cluster 9: Neutrophils - Innate immune response	0.033227	0.115187	0.321776	0.33427	1.34605	224	ANKRD22 MT1M IFIT2 EIF2AK2 PRTN3 CYP19A1 PARP9 FFAR2 TRIM6 IFI16 DTX3L SELL DYSF NMI SHISA5 CD82 ANKRD34B AC136475.9 ID1 ABLIM3 PTPRN2 SMOX MNDA KIAA0040 FPR2 APOL2 ST8SIA4 MMP25 LY96 PTP4A1 B4GALT5 IRF9 MAP1LC3A KREMEN1 ARRDC3 TNFAIP6 PIM3 PCP2 PDLIM7 TLE3 PRRG4 LAMP2
acute_myeloid	4	covid	C2_CP_KEGG	KEGG_AUTOIMMUNE_THYROID_DISEASE	0.0332295	0.260237	0.252961	-0.446077	-1.5004	22	HLA-DMB HLA-DQA1 HLA-DRA HLA-DPB1 HLA-DPA1 FAS HLA-DMA HLA-DQB1 HLA-DRB1 HLA-F CD86 CD40 HLA-DRB5
acute_bcell	3	timen	HALLMARK	HALLMARK_APICAL_JUNCTION	0.0332326	0.213638	0.248911	-0.419304	-1.42231	34	RAC2 CAP1 PTPRC MSN JUP ICAM2 VASP MYH9 GTF2F1 SYK SKAP2 CD99 RHOF TIAL1 MYL12B EXOC4 EVL STX4
acute_cd8	12	sex_n	C3_TFT_GTRD	NKX2_2_TARGET_GENES	0.0332362	1	0.321776	-0.318832	-1.29812	248	NDUFB9 CMC1 PPP2CA BLOC1S1 CBLB GABARAPL1 RBM39 HNRNPH3 HSPE1 ZFP36L2 LAPTM4A MMADHC DERL2 UQCRB SRSF5 SYAP1 PPIA DDX46 RABGAP1L ETFA GABARAP SUCLG1 UFC1 EIF3E HIGD2A CSDE1 PARK7 SERP1 HMGB1 ATP5PF OXA1L WASF2 SSR2 RSL1D1 RPS27L RAB7A PSMD9 FXR1 CANX PSMD6 NSA2 C19orf53 AP3S1 SUPT4H1 FKBP2 GTF2A2 PIK3R1 UFD1 HNRNPK TMEM109 ATG12 COPZ1 ZNF394 MED4 DNMT1 RSRC2 ILF2 DYNLRB1 DNAJB1 GLRX SERF2 HNRNPA2B1 RPL26 EIF3H EIF1 MAGOH RPL21 CCNL1 RPLP2 TOMM7 PDCD10 LPXN HPS1 UTP23 ABHD14B NEMF HNRNPA1 NAA38 HSPA9 TOX4 HSPA5 CSNK1A1 PRRC2C CCNI NDUFS8 EIF3A ATF7IP TNRC6B TERF2IP FAM162A
acute_bcell	3	age_n	C5_GO_MF	GOMF_IMMUNE_RECEPTOR_ACTIVITY	0.0332435	0.56452	0.321776	-0.523376	-1.53608	24	HLA-DQA2 CD44 IL4R CCR6 CXCR5 IL27RA CXCR4 IFNAR1
acute_bcell	11	timen	C2_CP_KEGG	KEGG_GNRH_SIGNALING_PATHWAY	0.0332481	0.371774	0.282013	0.498252	1.48656	27	CALM3 MAP2K3 JUN PRKCB GRB2 CAMK2D CDC42 GNAS ATF4 PRKX CALM1 NRAS MAP2K2 ITPR1 ITPR2 RAF1 MAP2K1
acute_cd4	9	timen	BTM_MODULES	purine nucleotide biosynthesis (M212)	0.0332512	0.155088	0.276501	0.620259	1.48037	11	IMPDH2 ADSL CHCHD3 ATIC PAICS RUVBL2 CCT7 MTHFD1
acute_myeloid	5	acuity_maxn	HALLMARK	HALLMARK_TGF_BETA_SIGNALING	0.0332569	0.0875796	0.266351	0.460973	1.44731	41	THBS1 NCOR2 FURIN ID1 HIPK2 PPP1CA ID2 CDKN1C FNTA MAP3K7 CTNNB1 TGFBR1 HDAC1 CDK9
acute_myeloid	8	covid	HALLMARK	HALLMARK_COAGULATION	0.0332608	0.19125	0.321776	0.289526	1.41809	48	CLU SERPING1 C2 LGMN TIMP1 SH2B2 C1QA FN1 LAMP2 ANXA1
acute_bcell	10	timen	C3_TFT_GTRD	MAPK3_TARGET_GENES	0.0332661	1	0.248911	-0.445493	-1.47029	28	HSPA8 PKM ACTG1 TPM4 MAT2A
acute_cd8	4	timen	C2_CP_KEGG	KEGG_PYRIMIDINE_METABOLISM	0.0332937	0.283205	0.271289	-0.397285	-1.41385	78	CMPK2 TYMP PNP PNPT1 POLR3K NME6 PRIM1 POLR2H NT5C3A DUT CANT1 POLD2 TXNRD2 DHODH POLR2F POLD3 POLR3D POLR1A DTYMK UMPS POLR1B
acute_cd4	10	acuity_maxn	C5_GO_CC	GOCC_SARCOLEMMA	0.0332951	0.652953	0.266351	-0.563512	-1.46893	16	ACP1 LAMP1 ANXA1 SLC38A2 ATP1A1 BIN1
acute_cd8	7	sex_n	HALLMARK	HALLMARK_UV_RESPONSE_UP	0.0332951	0.312974	0.266351	-0.403362	-1.40795	89	EIF2S3 DNAJA1 FOS JUNB HSPA13 AMD1 BTG2 DNAJB1 FOSB PRPF3 CLTB TUBA4A IL6ST PPT1 PPAT BTG1 CYB5B DDX21 ATP6V1C1
acute_bcell	12	sex_n	C2_CP_KEGG	KEGG_CYSTEINE_AND_METHIONINE_METABOLISM	0.0332995	0.36295	0.321776	0.595712	1.56033	15	LDHA MAT2A SRM GOT1 LDHB SMS DNMT1 AHCY APIP
acute_myeloid	11	covid	C3_TFT_GTRD	ZNF318_TARGET_GENES	0.0332997	0.492571	0.248911	0.340796	1.29728	321	IFI6 RSAD2 ISG15 OAS3 ISG20 STAT1 PARP12 PARP14 SP110 NMI PPM1K TAP1 PARP10 MRPL1 ATF3 IL15RA PSMB9 DHRSX B2M SLC3A2 NAPA AP1G1 MED8 APOL2 DDX18 NDUFS3 NR4A3 TRPV2 NAGK CDK5 EIF4G3 TRIP6 CYTH4 NADK TSR2 ZNF669 CLPTM1 FAM111A MAGOHB UBC SNRPE IRF2BP2 KBTBD4 RBM48 COPZ1 U2SURP SNRPB MLH1 SLC38A1 MAPK6 MPV17 ATF7IP ZBTB38 KDM5C APOL1 IRF2 SEC22B CREM ILF3 APOBEC3C INO80C PIP4P1 BZW2 GNG5 RUFY3 PRMT1 PSMB8 NAT10 RERE CFL1 APOL3 PKM ITPR1 EMP3 VPS52 GTF2A1 DHRS3
acute_myeloid	6	age_n	BTM_MODULES	blood coagulation (M11.1)	0.0332997	0.257274	0.248911	0.520954	1.42606	21	PECAM1 SIRPA LYN CFD GNB4 PLAUR F5 ITGAX ITGAM SLC7A7
acute_cd4	4	sex_n	C2_CP_KEGG	KEGG_CELL_ADHESION_MOLECULES_CAMS	0.0333087	0.348256	0.321776	0.498963	1.72167	36	ITGAL CD99 CD8B CD8A ICAM3 ITGB7 SPN HLA-DQB1 ICAM2 ITGA6 SELL ITGB2 CD226 PTPRC HLA-C CD2 CD4 SELPLG
acute_cd4	2	age_n	C2_CP_KEGG	KEGG_FC_GAMMA_R_MEDIATED_PHAGOCYTOSIS	0.0333319	0.430536	0.321776	-0.298145	-1.45277	55	LAT FCGR3A MARCKSL1 ARPC5 PAK1 DNM1L ARPC3 DOCK2 DNM2 PIP5K1A PTPRC ARPC4 RAF1 INPP5D CDC42 PIK3CD PIK3R5
acute_bcell	10	age_n	C3_TFT_GTRD	ZNF664_TARGET_GENES	0.0333333	0.73938	0.266351	0.286784	1.29068	280	RBBP6 ARHGAP24 PPP1R12A RPS26 HACD3 SRSF10 C11orf58 TIMM17A GABARAP CUX1 MRPL39 GLG1 MACF1 NDUFS7 CHD2 TTC3 LAMTOR5 PHF3 RBM39 NAPSA SMCHD1 TGFB1 RABGGTA NLRC5 MRPS31 CWC15 ARL2BP CHD9 TERF1 CREBRF EIF3F TUBA1C SLC38A1 DUSP22 SERTAD3 BLOC1S1 ALDOA MAP1S PRPF40A SPATS2 MDM2 SSBP1 TMEM167A CHMP3 ERAP2 SUB1 ENTPD4 CDC5L TOR1A NOP10 ARL2 CAPZB TPM4 ZC3H13 RAP1A TIMP1 MFSD14A CEBPG TMC8 SEMA4B LIPA CWC25 RPP25L NDEL1 CYFIP2 IFI6 ANP32E CEP350 DR1 CEP95 ATP5F1C SMAP2 PCBD1 CDK17 CELF1 RACK1 CGGBP1 STK4 GIT2 SUPT4H1 HNRNPD LAMP1 RPL36 EPB41 GADD45GIP1 RAB11A
acute_cd4	10	covid	HALLMARK	HALLMARK_REACTIVE_OXYGEN_SPECIES_PATHWAY	0.0333333	0.143333	0.248911	0.459838	1.44848	27	PRDX2 NDUFB4 PRDX6 LSP1 IPCEF1 CDKN2D FTL JUNB ATOX1 TXN PFKP SELENOS
acute_cd4	9	sex_n	C2_CP_KEGG	KEGG_ENDOCYTOSIS	0.0333333	0.518092	0.252961	-0.422745	-1.28989	94	CBLB IL2RG RAB5C SMAP2 TFRC CHMP4A CBL EPS15 WWP1 RAB5B STAM ARF6 ARFGAP3 VPS37B SNF8 PDCD6IP CLTA CLTB IL2RB CHMP5 VPS25 CHMP4B HLA-F VTA1 RAB4A CXCR4 HLA-E DNM2 SH3KBP1 STAMBP ARFGAP2 GRK5 ITCH CHMP6 VPS4B PRKCI VPS4A EHD4 ASAP1 CDC42 ACAP1
acute_myeloid	6	sex_n	C2_CP_KEGG	KEGG_RIBOSOME	0.0333333	0.88339	0.252961	0.412094	1.38272	85	RPS4Y1 RPL10A
acute_bcell	all	sex_n	C3_TFT_GTRD	AUTS2_TARGET_GENES	0.0333337	1	0.321776	-0.285977	-1.38944	317	XIST HOXB2 ID3 ATXN1 GTSF1 MIDN ZNF608 BMI1 DST CSNK2B HRK HOXB7 TWNK BCR PDE4D ZMIZ1 ACADVL CCDC146 PHACTR2 FER SCAP TMEM33 RPL26 RERE DNAJB12 TUBGCP4 TLE6 BLOC1S1 LRSAM1 ITGAV ARHGAP21 CMC4 VPS37A EIF4G2 PRKAA1 WDR7 TEN1 PIP4K2A RFTN1 MIF4GD MYL12B ZNF569 TBC1D13 REV3L ZNF804A
acute_myeloid	10	acuity_maxn	HALLMARK	HALLMARK_MYOGENESIS	0.0333413	0.0762087	0.321776	0.323132	1.38768	60	ACSL1 CLU PDLIM7 CDKN1A IGFBP7 ITGA7 HBEGF GAA BHLHE40 RIT1 SH2B1 CFD NOTCH1 TNNT1 BIN1 CRAT CHRNB1
acute_bcell	7	age_n	C2_CP_KEGG	KEGG_ALLOGRAFT_REJECTION	0.0333437	0.268712	0.321776	-0.57678	-1.56938	18	HLA-DQA2 HLA-DMA HLA-DRB5 HLA-DMB HLA-DOB HLA-DQA1
acute_bcell	7	age_n	C2_CP_KEGG	KEGG_AUTOIMMUNE_THYROID_DISEASE	0.0333437	0.268712	0.321776	-0.57678	-1.56938	18	HLA-DQA2 HLA-DMA HLA-DRB5 HLA-DMB HLA-DOB HLA-DQA1
acute_myeloid	all	timen	HALLMARK	HALLMARK_PROTEIN_SECRETION	0.0333501	0.138959	0.321776	-0.411035	-1.43184	88	BET1 COPB2 ABCA1 USO1 ARCN1 STX7 NAPA IGF2R SNX2 ZW10 SEC24D SGMS1 SEC22B ATP6V1H CLCN3 CTSC ARFIP1 BNIP3 VPS4B LAMP2 YIPF6 COPB1 GOSR2 TSG101 AP2B1 VPS45 KIF1B GBF1
acute_bcell	3	timen	C5_GO_MF	GOMF_STRUCTURAL_CONSTITUENT_OF_CYTOSKELETON	0.033367	0.47419	0.248911	-0.439412	-1.46047	26	VIM MSN ACTR2 ADD3 TUBA1B ACTR3 ARPC1B TUBB EPB41
acute_cd8	6	acuity_maxn	Gordon2020	nsp8	0.033367	0.33367	0.248911	-0.457181	-1.44478	24	SRP54 LARP7 ATE1 EXOSC3 MEPCE MPHOSPH10 AATF EXOSC8 DDX10
acute_cd4	9	sex_n	proteinatlas_blood_expression_cluster	Cluster 16: MAIT-cells - Unknown function	0.0333681	0.247877	0.252961	-0.413912	-1.28897	105	GZMK TRBV4-2 IL2RG KLRB1 ITGAE SLC39A7 HELZ NCR3 ARNTL CD96 ODF2L CPNE7 STN1 SYTL2 VILL ATF7IP2 PLCD1 SPOCK2 LYAR IL7R CCND2 FYN RORA CCDC88C YWHAQ CREBZF DNAJC1 PARP8 ETV3 CDK6 NSG1 TC2N KLF12 IKZF3 PRDM1 MGAT4A NR2C1 SURF4 PCNA POMT1 RBMS1 CD69 CDCA4 TMEM170A PCID2 IL12RB1 CERK RHOF EAF1 SEC24C NAE1 NPDC1 SUPT3H SLC38A5 NEK7 KHDRBS1
acute_bcell	10	timen	BTM_MODULES	type I interferon response (M127)	0.0333692	0.125661	0.257206	-0.562719	-1.54914	12	IRF7 IFIT1 TAP1 STAT1 HERC5 RSAD2
acute_cd4	2	timen	BTM_MODULES	translation initiation (M227)	0.0333761	0.162527	0.282013	-0.669883	-1.52462	10	COPS5 EIF3J METTL5 EIF2S2 NDUFA8 EIF2S1 ETFA
acute_cd4	2	age_n	BTM_MODULES	cell adhesion (GO) (M117)	0.0333763	0.26701	0.321776	-0.443164	-1.54357	19	PLEK CD6 CD300A SELPLG LEF1 PTPRC LY9 CORO1A
acute_cd4	10	sex_n	C5_GO_CC	GOCC_PROTEASOME_CORE_COMPLEX	0.0333777	0.477813	0.321776	0.567455	1.60601	17	PSMB6 PSMB2 PSMA7 PSMB8 PSMB5 PSMA1 PSMB10
acute_bcell	11	timen	BTM_MODULES	proteasome (M226)	0.0333777	0.251053	0.321776	-0.604564	-1.68914	11	PSMA6 PSMC2 NUP37 PSMA3 PSMA5 PSMC6
acute_cd4	10	sex_n	C5_GO_CC	GOCC_COLLAGEN_CONTAINING_EXTRACELLULAR_MATRIX	0.0333793	0.477813	0.321776	0.481727	1.66094	35	PKM S100A4 TIMP1 CTSB ANXA7 ANXA5 LGALS3BP HNRNPM SERPINB1 S100A8 ANXA1 PSAP S100A6
acute_cd4	11	covid	C2_CP_KEGG	KEGG_OXIDATIVE_PHOSPHORYLATION	0.0333793	0.286212	0.321776	-0.32388	-1.35553	98	MT-CYB ATP5F1A MT-ND6 COX4I1 MT-ND5 MT-ND4L MT-ND4 MT-CO1 PPA1 CYC1 MT-ATP6 ATP5MG UQCRC2 NDUFV1 UQCRB COX11 NDUFB4 COX7A2L ATP5PO MT-CO3 SDHC SDHD NDUFA10 MT-CO2 NDUFA2 ATP5ME NDUFC1 ATP5PD
acute_cd8	1	sex_n	C2_CP_KEGG	KEGG_DRUG_METABOLISM_OTHER_ENZYMES	0.0333816	0.34867	0.321776	0.593167	1.73484	18	UCKL1 IMPDH1 UCK1 UCK2 CES2 TPMT IMPDH2 TYMP DPYD UPP1 TK2
acute_bcell	7	covid	C3_TFT_GTRD	SIX1_TARGET_GENES	0.0333825	0.721143	0.321776	0.393395	1.4645	57	IFITM1 IFITM3 BRD2 ZNF331 BACH2 YTHDF2 CALM1 IFITM2 HLA-DMA STAU1 ETFA CHD8 FNBP4 CAMTA1
acute_bcell	7	sex_n	Gordon2020	M	0.033384	0.16692	0.321776	-0.62094	-1.55172	12	YIF1A ACADM SLC30A9 ETFA PMPCA REEP5 RTN4 PMPCB
acute_myeloid	7	timen	C2_CP_KEGG	KEGG_GLYCOLYSIS_GLUCONEOGENESIS	0.0333915	0.22503	0.321776	0.532619	1.47015	30	PGAM1 ALDOA ALDH2 FBP1 TPI1 GAPDH LDHB ENO1 ACSS2 GPI PGK1 LDHA PGM2 PKM ALDH3A2 ALDH3B1 AKR1A1 PDHB PDHA1
acute_bcell	5	timen	HALLMARK	HALLMARK_FATTY_ACID_METABOLISM	0.0334008	0.123667	0.248911	-0.444717	-1.36485	66	UBE2L6 HSPH1 ACADM DECR1 MDH1 HSD17B4 SUCLG1 PDHB IDH3G ACO2 ACSL5 APEX1 SDHC HSP90AA1 PDHA1 NTHL1 ALDH9A1 SMS MDH2 CBR1 ECI2 GLUL NBN SDHA
acute_myeloid	9	timen	HALLMARK	HALLMARK_REACTIVE_OXYGEN_SPECIES_PATHWAY	0.0334008	0.10736	0.248911	0.433119	1.37517	43	MSRA CDKN2D PRNP NDUFA6 GPX4 HHEX CAT SOD2 STK25 JUNB LAMTOR5 SOD1 FTL PRDX6 GSR PRDX2 TXN HMOX2 TXNRD2 NDUFB4 PRDX4 LSP1 SCAF4
acute_cd8	1	timen	C2_CP_KEGG	KEGG_BETA_ALANINE_METABOLISM	0.0334076	0.352683	0.261664	-0.628542	-1.4753	11	ALDH9A1 HIBCH ACADM
acute_myeloid	12	age_n	HALLMARK	HALLMARK_HEDGEHOG_SIGNALING	0.0334412	0.327724	0.257206	0.599871	1.47203	10	ETS2 TLE3 RASA1 MYH9
acute_bcell	11	covid	C3_TFT_GTRD	CASP8AP2_TARGET_GENES	0.0334487	0.699145	0.266351	0.351388	1.38583	132	HSPD1 NT5C3A SNRPB2 PSME2 SNRPD1 STAT1 COX19 NCL MRPS18C MRPS24 BZW2 NDUFS3 COX16 MRPL16 PKIG NME1 RAB18 RFC2 TPGS1 MRPL13 BBX CYB561D2 PDE6D ZNFX1 VPS25 HMGXB4 SREK1IP1 NR1H2 PSMF1 TMEM167B ILF2 ARID4B C1GALT1 MRPL39 MRPL44 STX16
acute_bcell	12	sex_n	C2_CP_KEGG	KEGG_REGULATION_OF_ACTIN_CYTOSKELETON	0.0334487	0.36295	0.266351	0.443174	1.50381	57	ACTG1 ARPC5L MYH9 MSN ACTB ARPC2 ITGA4 EZR ARPC5 PFN1 ITGB1 RAC1 WASF2 MAP2K2 VAV1 ITGB2 ARPC4 PPP1CA ROCK1 NRAS
acute_cd4	5	acuity_maxn	C2_CP_KEGG	KEGG_TYPE_II_DIABETES_MELLITUS	0.0334592	0.235154	0.321776	0.544529	1.58824	15	SOCS3 SOCS2 PIK3R1 SOCS1 MAPK8 HK1
acute_cd4	7	acuity_maxn	BTM_MODULES	T cell surface signature (S0)	0.0334728	0.4	0.252961	-0.516991	-1.42588	22	CD2 SIT1 CLEC2D SIRPG TMEM106C CD6 CD3G GIMAP2 SLC38A1 CD3E ANKH FLT3LG
acute_cd4	14	covid	C3_TFT_GTRD	KLF14_TARGET_GENES	0.0334773	0.702273	0.257206	0.442626	1.42732	64	NOSIP NR1H2 GABARAP ATP5MF MRPS15 SELENOH STAT3 PCIF1 TAGLN2 BANF1 COX11 PKM SMG7 SRSF10 AURKAIP1 AKIRIN2 HMGB1 HSPE1 CNDP2 EPB41L4A-AS1 NSFL1C SNAP29 HAX1 NDUFS7 NCOA4 MAP1LC3B CDK4
acute_bcell	2	sex_n	C3_TFT_GTRD	ZNF146_TARGET_GENES	0.0334796	0.745555	0.321776	-0.265873	-1.27097	404	XIST RPS26 JPX IFNAR1 NDUFA11 ARL5A ZBTB20 CYB5R4 NSFL1C STOML2 EZR SNRNP27 UBE2B GUCD1 APLP2 ARHGAP45 ANKRD12 ADPGK TIPRL SNRPD3 CALM2 SF3A3 ITGB1 PTP4A1 SAR1B SNRPE SMG7 ZMAT2 PPP2R2A NOP16 GABPB1 ZC3H13 MAPKAPK5 GPS1 CYP2R1 BRWD1 GTF3C5 NUP160 SP3 WTAP CCAR1 MRPL13 NEAT1 SEMA4B BBX MRPL27 CHURC1 GNB2 ALG3 CTNNB1 USPL1 ABCB7 ATP5PF EPB41L4A-AS1 BANF1 TIA1 MRPS18C NFE2L2 AKT2 PFDN4 ATXN2L POP4 NCOA4 PRPF8 AURKAIP1 RALY RAF1 PRCP SLC25A36 SLAMF6 EEFSEC TRIAP1 VAV1 ZNF76 DNTTIP1 TSEN15 NOP56 CTSA SUDS3 GHITM E2F4 MRPL55 SECISBP2L PML MIA2 MIA3 PGS1 RBM33 EIF2D BIRC6 MRPL21 DRG2 ECD HNRNPL PTEN C16orf91 ZNF791 HERC1 MAPKAPK5-AS1 HELQ CUL4A RALBP1
acute_bcell	1	acuity_maxn	proteinatlas_blood_expression_cluster	Cluster 16: MAIT-cells - Unknown function	0.0334821	0.478528	0.261664	0.419983	1.43849	59	CD69 SESN1 ZBTB16 KHDRBS1 HSP90AA1 NCR3 DYNLT3 PA2G4 LYAR YWHAQ FKBP11 NRIP1 RPL7L1 CD96 CCDC107 PNP IL7R SURF4 CAPN7 ULK3 CCDC88C CEP95 UBAC2 MAPK8 CREBZF
acute_cd8	2	covid	C2_CP_KEGG	KEGG_HISTIDINE_METABOLISM	0.0334928	0.23445	0.271289	0.657682	1.51607	10	ALDH9A1 METTL6 TRMT11 BUD23 ALDH1B1 ALDH3A2 HEMK1 METTL2B
acute_cd4	8	timen	HALLMARK	HALLMARK_EPITHELIAL_MESENCHYMAL_TRANSITION	0.0335057	0.12465	0.321776	0.507646	1.47632	32	JUN TNFAIP3 CD44 GADD45B WIPF1 TIMP1 AREG LGALS1 VIM
acute_cd4	10	acuity_maxn	proteinatlas_blood_expression_cluster	Cluster 33: Neutrophils - Chromatin organization	0.0335079	0.286334	0.252961	-0.472808	-1.45117	37	PRPF38B NBPF19 BCLAF1 PRRC2C FUBP1 SLU7 PNISR BRD4 LPIN2 TRIM56 ZNF148 GON4L PRPSAP1
acute_cd8	9	age_n	C3_TFT_GTRD	E2F5_TARGET_GENES	0.0335084	0.879393	0.321776	-0.341716	-1.18831	376	NR3C1 ZNF32 FEZ1 IL18RAP SNX1 OSTF1 VDAC2 TMBIM1 PPP1R15A SUMO2 PRKCSH HIF1A CHIC2 COX7B BABAM2 HTRA2 SPCS3 TGFBR3 CCDC115 TCTA REXO2 ELOC THAP4 AKT2 NUMA1 C11orf58 CLTC CDC40 TMED1 NCKAP1L ARHGDIA MRPL52 RABEP1 RIN3 TMEM14B KIF22 TMEM115 FAM200B AIDA FBXL5 TCIRG1 PSMA1 VCPIP1 MCM3 BSG PRR14 ATP5MF IKZF3 CCDC124 AHSA1 PPID ARID4A MIS18BP1 ACSF3 UBE2L3 SEC61A1 TMED5 BABAM1 ARHGAP25 NFE2L2 RMDN3 TIAL1 SYNCRIP VTI1B RBM6 TNRC6B SPTAN1 TXN2 RPS20 CYB561D2 TXNDC15 MTF2 TMEM11 BIN1 HSPA9 STAT5B TPRKB LSM10 TRAPPC3 HNRNPD MAGOHB GPBP1L1 PIK3AP1 SPCS2 MIF4GD ACTR1A HNRNPF ITGAE ARNTL RABGAP1L TM9SF4 MED25 NOLC1 BRD4 HOOK3 UBA5 IRF2BP2 BRD9 RNF167 BANP AKIRIN2 PKN1 WDR13 ATF7IP2 TMEM160 C11orf21 MLLT6 EPC1 NMT1 ERP44 PXN CHCHD2 GALM USP28 DEDD SCNM1 VOPP1 GLUD1 AP2S1 CCDC88B MINDY2 PNKD MDH1 SLC38A1 THYN1 CHMP4B ORMDL3 PHB CSNK2B AP2M1 ZNF451 HM13 ANKRD12 HSPE1 DIAPH1 RAB29 SERBP1 SELPLG SAMD9L UCKL1 OAZ1 YJU2 STK25 SLC25A11 PTMA VAPA UBE2Q2 ZFPL1 RALGDS VHL ATP2A3 NOSIP STMN1 DCK MYO9B IFRD1 ZNF217 MRPL27 WBP2 THAP1 COX7C C19orf53 FNBP1 WWP1 ARHGEF2 FAM111A ADD1 KRR1 MDM2 KAT6A LMNB1 HMGB1 PTMS CUTC USF2 NUDT2 UBTF MAX
acute_cd8	12	timen	C3_TFT_GTRD	TERF1_TARGET_GENES	0.0335098	0.381174	0.321776	-0.447622	-1.49236	52	ISG20 CCL4 TRIM22 HLA-DPB1 CLEC2D PPM1K APOL6 GNG5 PLEK HLA-A PRDM1 ELF1 CYTIP ARL6IP5 ARF4 AOAH BBX PRKACB
acute_cd4	8	age_n	proteinatlas_blood_expression_cluster	Cluster 22: NK-cells - Unknown function	0.0335121	0.341823	0.287857	-0.557117	-1.49168	17	FXYD7 JADE2 OTUD5 SETD3 KANSL1 SMDT1 DNAJA3 MBTPS1 ZNF32 MRPS2 BFAR
acute_cd4	14	covid	C3_TFT_GTRD	ZMYND11_TARGET_GENES	0.0335147	0.702273	0.321776	-0.434536	-1.43992	19	MT-CYB MT-ND4 RPL13 EEF1D RPL8
acute_bcell	11	sex_n	proteinatlas_blood_expression_cluster	Cluster 43: B-cells - Humoral immune response	0.0335174	0.425645	0.321776	-0.328745	-1.44776	76	IGKV3-11 IGHV1-18 EHD3 IGHV4-31 IGHV3-23 GNG7 EZR IGHV3-11 IGHV3-20 BLK IGHV4-59 NAA50
acute_myeloid	5	sex_n	HALLMARK	HALLMARK_MYC_TARGETS_V1	0.0335196	0.277778	0.261664	0.354325	1.39373	181	HSPE1 DEK PGK1 EIF2S1 PSMB2 ERH SRSF3 EIF3D PSMA4 DDX21 PSMB3 NDUFAB1 EEF1B2 SF3A1 CCT2 LDHA SNRPD2 DDX18 SRSF7 CANX PRDX4 EIF4A1 PSMA1 RAD23B HNRNPA2B1 TRA2B TUFM XRCC6 CYC1 TCP1 HNRNPD MRPS18B HDAC2 PPIA PSMA2 BUB3 COPS5 PTGES3 AIMP2 G3BP1 PPM1G CCT3 PCBP1 CCT4 CDK4 NME1 DUT PSMD8 ACP1 SSB FBL HDGF PSMC6 KPNA2 MRPL9 RANBP1 SNRPD1 XPO1 SRSF2 EIF4G2 EIF2S2 SNRPA1 NCBP1 CCT7 YWHAQ
acute_bcell	3	acuity_maxn	HALLMARK	HALLMARK_HYPOXIA	0.0335313	0.301782	0.321776	0.324616	1.39385	55	KLF6 DDIT4 MYH9 FOS VHL SLC2A1 CXCR4 DDIT3 TNFAIP3 BCL2 PRDX5 DUSP1 JUN
acute_cd8	13	sex_n	C5_GO_CC	GOCC_FICOLIN_1_RICH_GRANULE	0.0335329	0.388521	0.271289	0.468315	1.48399	37	ITGB2 PKM MIF EEF1A1 HSP90AB1 PGAM1 OSTF1 TCIRG1 FTH1 HSPA8 BIN2 PPIA FCER1G RHOA VCP GSTP1 CD300A
acute_cd8	13	sex_n	C7_VAX	HARALAMBIEVA_PBMC_M_M_R_II_AGE_11_22YO_VACCINATED_VS_UNVACCINATED_7YR_DN	0.0335404	0.172276	0.276501	0.478411	1.45525	35	ARHGDIB RPL22 HCST APMAP ITGB2 S100A4 DOK2 SH3BGRL3 RPL17 S100A8 RPL10
acute_myeloid	13	timen	HALLMARK	HALLMARK_TGF_BETA_SIGNALING	0.0335411	0.149049	0.321776	0.41434	1.47264	35	KLF10 ID1 ID3 ID2 PPM1A TGIF1 JUNB PPP1CA UBE2D3
acute_cd8	9	timen	HALLMARK	HALLMARK_GLYCOLYSIS	0.033543	0.110213	0.252961	-0.443612	-1.39532	63	ISG20 CHST12 NASP SOD1 PFKP RBCK1 HAX1 FKBP4 COPB2 SDHC MDH1 G6PD UGP2 VCAN ALDH9A1 POLR3K CYB5A PKM ME2 AKR1A1 GLRX TALDO1 FAM162A HDLBP
acute_bcell	7	covid	C3_TFT_GTRD	PRDM4_TARGET_GENES	0.0335464	0.721143	0.321776	0.334771	1.39361	113	ISG15 IFI6 IER2 BST2 RBM39 SUB1 SRSF2 PIK3IP1 NFKBIZ UBE2D3 SSBP1 TMEM123 AGTRAP STAT1 UBC CDC42EP3 S100A11 ARL2BP HSP90AB1 MTF2 BBX SUPT16H TMEM248 HNRNPU NUP98 CUL1 FOXP1 ZNF394 UBB
acute_myeloid	7	acuity_maxn	C2_CP_KEGG	KEGG_FC_EPSILON_RI_SIGNALING_PATHWAY	0.0335542	0.126851	0.321776	0.393475	1.49504	47	MAPK14 GRB2 RAF1 MAP2K1 PIK3CD GAB2 PIK3CB KRAS PRKCA PIK3CG MAP2K6 AKT1
acute_cd4	11	covid	C3_TFT_GTRD	BANP_TARGET_GENES	0.033562	0.514206	0.321776	-0.255985	-1.26769	295	RPS19 RPS3A RPL26 RPL4 EIF3L RPS2 RPS6 RPL17 RPL27A RPS11 GORASP2 TMEM183A PIH1D1 RPS7 RSL24D1 RPS15A RPL7A RPL10A DCTN2 TMEM107 ITGB1BP1 RHOC COASY ANAPC5 SNRNP70 RPS28 RPS9 IREB2 MDH2 GID8 RPL24 SCAMP3 EHD1 GDI2 COX11 PPP1R10 CCT5 NAA60 RPL23A NCOA4 NECAP1 SRSF5 EEF1G ARF3 NFATC3 PPP1R15A TPD52L2 RAB5C RPA3 FDPS SRRT RNF167 TTC32 TRAPPC2 ASNSD1 FAM200B JOSD2 PPM1G RAB1B CDC26 NUDT2 EXOSC10 PURA UPF3B MTMR14
acute_cd8	10	acuity_maxn	C3_TFT_GTRD	PHB2_TARGET_GENES	0.0335755	0.987761	0.321776	-0.478045	-1.40727	35	IQGAP1 ARF4 DAZAP1 SPTAN1 EHD1 NIPSNAP2 TRMT1 PPP1R15A CHD4 PREX1 HDDC2 UROS UBASH3A TMBIM1 ATP2B4 UROD CHCHD2
acute_cd8	13	sex_n	C2_CP_KEGG	KEGG_OXIDATIVE_PHOSPHORYLATION	0.0336037	0.155417	0.266351	0.430181	1.43481	55	MT-ATP6 MT-ND3 MT-ND4L MT-CYB MT-ND1 ATP6V1G1 MT-CO3 MT-ND4 MT-ATP8 NDUFA3 MT-ND2 ATP5MF ATP5MG TCIRG1 MT-CO2 NDUFB4 ATP5MC2 NDUFAB1 ATP5PD MT-CO1 COX8A ATP5F1B ATP5F1E ATP6V1F
acute_cd8	11	timen	BTM_MODULES	IL2, IL7, TCR network (M65)	0.0336134	0.143351	0.271289	-0.64569	-1.54276	11	IL7R CCR7 PTPRCAP JAK3 TRAC
acute_myeloid	14	acuity_maxn	BTM_MODULES	BCR signaling (M54)	0.0336134	0.250855	0.271289	-0.620972	-1.48333	11	BLNK PIK3CD RAC2 PTPN6 INPP5D BTK PLCG2 SYK VAV1
acute_myeloid	6	age_n	BTM_MODULES	enriched in monocytes (surface) (M118.1)	0.0336134	0.257274	0.252961	0.5673	1.43791	14	IL1R2 HLA-DMB TNFRSF1B C1orf162 MCTP1 TNFSF13B
acute_cd4	2	covid	C3_TFT_GTRD	PER1_TARGET_GENES	0.0336162	0.525075	0.321776	-0.335643	-1.51614	18	RPL21 RPL34 RPL3 EEF1A1 RPL17 RPL12
acute_myeloid	7	sex_n	C2_CP_KEGG	KEGG_PROTEIN_EXPORT	0.0336221	0.596613	0.321776	-0.469783	-1.67394	20	SRPRA SRP54 SRP68 SRP9 SPCS3 SPCS1 SEC61B SEC61A1
acute_myeloid	11	timen	C2_CP_KEGG	KEGG_HYPERTROPHIC_CARDIOMYOPATHY_HCM	0.0336227	0.246775	0.321776	0.446245	1.50492	24	LMNA CACNA2D4 TNF ITGA5 PRKAB2 EMD ITGAV
acute_myeloid	all	acuity_maxn	HALLMARK	HALLMARK_NOTCH_SIGNALING	0.0336328	0.0700683	0.321776	0.425641	1.42436	27	SAP30 NOTCH3 FZD5 DTX4 JAG1 PRKCA HES1
acute_bcell	2	sex_n	C3_TFT_GTRD	SKIL_TARGET_GENES	0.0336474	0.745555	0.287857	-0.241643	-1.20328	713	EIF2S3 CBX3 RPS26 USP9X JPX IFI44L CD24 ZFX ARL1 HSPE1 ITSN2 ARHGAP17 NDUFA11 RAB30 RRAS2 ZBTB20 COA1 NOP10 HLA-DMB HDAC2 FKBP8 UBE2B BZW1 UBALD2 TENT2 GORASP2 SH3BP5 SIPA1L1 CLPP SARAF ARHGAP45 ANKRD12 POM121 UIMC1 CALM2 SF3A3 TRMT1 ARMH3 SP2 ESCO1 SAR1B LY9 SNRPE FAM111A BCAP29 STAG3 GPBP1 FAM177A1 STK25 INTS10 EIF4H MAD1L1 WDR83OS MAPKAPK5 RPS27L RSAD1 DNAJC2 SRPK2 ATG4B USP22 SEC22B INO80 BRWD1 PET100 RNPS1 PPWD1 SESN3 KLF13 TCF4 YPEL5 ARAF ADAM10 BRIX1 ASPSCR1 GALNT2 SYNE2 MRPL13 TCP11L2 UFD1 NEAT1 UBA1 ZFR ARID5A MICAL1 GNB2 EIF2AK3 CTNNB1 AIMP1 USPL1 CNOT10 BCKDK EPB41L4A-AS1 SMAD3 C19orf48 TIA1 MGRN1 FCHSD2 COPS4 ZNF821 PFDN4 ATXN2L MTO1 CMC2 POP4 WASHC2C PXK NXF1 CMSS1 MEF2C SEC31A TMEM160 SREK1IP1 MAT2A SLC25A46 BAZ2A RAB28 NSMAF HERPUD2 C6orf62 MEMO1 ZNF76 DLST NCOA3 MRPL54 TMEM219 MAP4K4 SPCS2 GCNT1 FAM117A CTSA LMBR1 KCNAB2 NUDT3 ISG20 SLC38A2 GPR108 DAP3 PIM1 PTCD3 EI24 VMP1 RAD9A PTDSS1 CAMK2D MIA2 CLTB TXNIP EIF2D PWWP2A PRDX2 HEMK1 PAFAH1B1
acute_bcell	10	timen	BTM_MODULES	enriched in antigen presentation (III) (M95.1)	0.0336591	0.125661	0.257206	-0.588185	-1.55825	10	PLEK CD53 PTPRC HLA-DMB EVI2B
acute_cd4	14	sex_n	C2_CP_KEGG	KEGG_PYRIMIDINE_METABOLISM	0.0336648	0.586851	0.321776	0.4393	1.51194	35	POLR2E POLR2F NME6 ITPA POLR2B NT5C3A POLR2H POLR2K DUT TYMP NME4
acute_cd8	4	age_n	BTM_MODULES	mismatch repair (I) (M22.0)	0.0336788	0.203707	0.282013	-0.516532	-1.47896	21	CENPK PRIM1 SMC1A TMPO FIGNL1 RFC2 SSBP1 RPA3
acute_myeloid	11	acuity_maxn	C2_CP_KEGG	KEGG_SULFUR_METABOLISM	0.0336818	0.496041	0.266351	-0.624561	-1.50184	10	CHST12 SULT1A1 CHST13
acute_cd4	10	acuity_maxn	proteinatlas_blood_expression_cluster	Cluster 9: Neutrophils - Innate immune response	0.0336863	0.286334	0.321776	0.256361	1.3013	56	SOCS3 GNG10 EIF2AK2 CLEC2B STAT3 SDCBP CD55 IFNAR1 SH3GLB1 PELI1 LITAF UBE2D3 KIAA0040 RNF149
acute_myeloid	14	covid	C3_TFT_GTRD	SMARCA1_TARGET_GENES	0.0336918	0.533844	0.321776	-0.327863	-1.46453	46	MT-ND4 MT-ND5 MT-ND4L DDB1 DNM2 ACADVL ARID4A CUX1
acute_cd8	6	timen	proteinatlas_blood_expression_cluster	Cluster 5: Granulocytes - Unknown function	0.0337035	0.0842778	0.321776	-0.287777	-1.3311	235	OASL PLCG2 TXNIP DHX58 FNDC3B SP110 SYK IRF2 ZBP1 SP100 FGD3 MCTP2 MBP ARHGAP25 TAGAP TNFSF14 PRUNE1 SRGN DHRS7 PLEKHG3 HLA-E PRKD2 ADAM8 ZNF274 TAP1 MBD1 ARHGAP9 TBC1D10C ARID5A SDF2 VRK3 SORL1 CALCOCO1 C1orf52 GDI1 SRSF4 CERS4 NCOA1 RASGEF1A MAEA UBOX5 SUPT20H LENG1 VPS37B TSC22D3 KLF2 TMEM43 NRDC EMC2 MED11 RAB5B CLK3 FAM217B
acute_myeloid	3	age_n	C2_CP_KEGG	KEGG_ACUTE_MYELOID_LEUKEMIA	0.0337079	0.302279	0.248911	0.463352	1.40549	47	STAT3 RUNX1 ZBTB16 FLT3 STAT5B MAPK1 JUP MAP2K2 AKT2 MAPK3 MAP2K1 STAT5A ARAF PIM1 KRAS RELA RPS6KB2 NFKB1
acute_cd8	11	sex_n	BTM_MODULES	small GTPase mediated signal transduction (M215)	0.0337088	0.337088	0.321776	0.594529	1.66845	15	ARHGAP30 RHOH RHOG TAGAP ARHGAP25 ARHGAP4 VAV1 ARHGDIB GMIP
acute_cd4	14	timen	C2_CP_KEGG	KEGG_CELL_ADHESION_MOLECULES_CAMS	0.0337209	0.222409	0.266351	-0.505691	-1.53517	39	ICAM2 CD2 SPN SELPLG PTPRC SELL HLA-A HLA-F ITGB7 CD58 HLA-E HLA-B HLA-C ITGAL HLA-DPB1
acute_cd8	9	age_n	BTM_MODULES	respiratory electron transport chain (mitochondrion) (M238)	0.0337209	0.331589	0.266351	-0.596128	-1.47798	13	NDUFA3 NDUFS7 NDUFA11 NDUFS8 NDUFC2 NDUFB6
acute_cd8	11	timen	C3_TFT_GTRD	DROSHA_TARGET_GENES	0.0337215	1	0.321776	0.372404	1.48049	25	ZC3H12A BTG3 MT-CO3 MT-ATP6
acute_bcell	3	age_n	C5_GO_MF	GOMF_G_PROTEIN_COUPLED_RECEPTOR_ACTIVITY	0.0337246	0.56452	0.321776	-0.560019	-1.52822	18	P2RY10 S1PR1 CCR6 CXCR5 TM2D1 GPR18 CXCR4
acute_cd4	3	age_n	C2_CP_KEGG	KEGG_GLYCOSYLPHOSPHATIDYLINOSITOL_GPI_ANCHOR_BIOSYNTHESIS	0.033735	0.225038	0.321776	0.499911	1.52442	16	PIGT PIGG DPM2 PGAP1 PIGK PIGM
acute_cd4	3	age_n	C2_CP_KEGG	KEGG_TYPE_II_DIABETES_MELLITUS	0.033735	0.225038	0.321776	0.499409	1.52289	16	SOCS1 SOCS2 PIK3R1 SOCS3 IRS2 MAPK8
acute_cd4	10	timen	C5_GO_CC	GOCC_IMMUNOLOGICAL_SYNAPSE	0.0337423	0.45033	0.248911	-0.475554	-1.4991	20	CD53 LAT LCK PDCD6IP ARHGDIA RHOH SKAP1 MYH9 CD37 ZAP70 EZR
acute_cd4	11	sex_n	BTM_MODULES	T cell activation (I) (M7.1)	0.0337447	0.293489	0.321776	-0.440365	-1.5771	39	PRKCH RHOH TRAC BCL11B CD247 TRBC1 PRKCQ CCL5 LEF1 TIGIT IL12RB1 CD8A CD8B CD3E RASGRP1 GATA3 CAMK4 ITK PTPN22 CD3D NLRC3 IL7R
acute_cd4	4	acuity_maxn	BTM_MODULES	translation initiation (M227)	0.0337465	0.316373	0.321776	-0.650509	-1.54617	10	EIF4H COPS5 METTL5 EIF3J EIF2S2
acute_bcell	7	timen	C2_CP_KEGG	KEGG_CHRONIC_MYELOID_LEUKEMIA	0.03375	0.198204	0.276501	0.528233	1.51647	25	NFKBIA CDKN1A KRAS TGFB1 GRB2 TGFBR2 NRAS MYC CTBP1
acute_cd8	11	age_n	C3_TFT_GTRD	HSD17B8_TARGET_GENES	0.03375	0.708727	0.276501	-0.32905	-1.35517	118	PPIH EMC4 MRPL57 TMEM208 CLIC1 RSRC2 CASP8AP2 GATA3 VPS26B DUT USP5 ANP32E CDKN2D VPS29 NOLC1 MZT1 COX8A POLG RPA1 SETD5 DDX24 PPWD1 SLC35B1 NEU1 CENPK SMC4 NUCKS1 TMEM258 RECQL ZFPL1 HMGB2 MYBL1 TCERG1 MRPL27 MAP3K7
acute_bcell	12	covid	BTM_MODULES	enriched in monocytes (II) (M11.0)	0.03375	0.1275	0.321776	-0.323973	-1.41923	28	SCPEP1 GRN CYBB CD86 CST3 CTSH CHST15 BLVRB
acute_cd8	4	acuity_maxn	BTM_MODULES	TBA (M218)	0.0337541	0.36567	0.321776	-0.616154	-1.55149	11	GTF2H1 ACADM ELP3 RPE POT1 HPS5 SLC35B3
acute_cd8	4	acuity_maxn	BTM_MODULES	purine nucleotide biosynthesis (M212)	0.0337541	0.36567	0.321776	-0.613121	-1.54386	11	RUVBL2 ATIC FKBP3 PAICS IMPDH2 ADSL
acute_myeloid	12	timen	C2_CP_KEGG	KEGG_JAK_STAT_SIGNALING_PATHWAY	0.0337553	0.24089	0.252961	-0.451932	-1.40056	65	STAT2 STAT1 IFNGR1 CSF2RA SOCS3 JAK2 STAT6 IL13RA1 IL6R PIK3CD CCND3 IL6ST IL21R SOS1 IL10 IRF9 CSF2RB CREBBP IL3RA IL2RG STAM2 STAT3 IFNAR2 PTPN6 CSF3R
acute_myeloid	14	sex_n	proteinatlas_blood_expression_cluster	Cluster 51: Monocytes - Innate immune response	0.0337553	0.351055	0.252961	0.408445	1.42557	102	CSTB ATG3 IFITM3 POU2F2 MYD88 TUBA1B SLC2A6 CDKN1A LST1 STXBP2 VPS35 TSPAN14 PIK3AP1 SERPINA1 IDH2 KIAA0930 CORO1B MYO1G GNS SLC12A7 DAPK1 PTP4A3 ARHGAP4 NAP1L1 VPS29 ADCY7 EXOC7 SCRN1 LILRB1 CAPNS1 TTYH2 PLXNB2 NAAA WASF2 SH2D3C
acute_myeloid	all	sex_n	proteinatlas_blood_expression_cluster	Cluster 13: T-cells - Unknown function	0.033761	0.438893	0.321776	-0.508319	-1.78963	45	TRBV20-1 TTC39C MB21D2 TRIM47 AQP3 TRAC TNFRSF25 CREM HERC6 TRBV6-1 LAMP3 TRBV15 UBE2G1 CD28 LPAR2
acute_cd8	11	covid	C3_TFT_GTRD	ZNF7_TARGET_GENES	0.0337769	0.61539	0.248911	0.318205	1.28732	287	OAS1 STAT1 DRAP1 CD2AP UTRN PSMA3 KIF5B RSF1 KIF2A ACAA1 RRP7A AK2 PHF11 SUPT3H ZNFX1 ID2 ADRM1 NUCB2 ARHGEF3 JUND MRPL44 SMU1 ESF1 CTBS MTPN SLC35C2 CISD1 TRAM1 PLCB2 DBF4 STYXL1 GAS7 PIM1 CCDC25 TRIM69 ACIN1 IGFBP4 MRPL40 ECHDC2 CHD1 LUC7L PDHA1 SAR1A CABIN1 ELOVL1 GABARAPL1 ARPP19 HDAC2 MAZ HLTF G3BP2 PHF3 USP3 TGS1 VDAC1 RBM23 CDKN2AIP SEC13 SH3BP2 NUDCD3 CCDC124 UBXN7 SNRPB2 ZNF148 CLK4 SRSF6 C6orf62 ERAP2 TDG CEBPB TXNL4A FBXL12 PNPT1 PDE4D PTK2B UBE2G2 RANBP3 CACYBP WDR36 TNIP1 NUDC EEF1AKMT2 RNF130 ANKRD27 TMEM101 TCF12
acute_bcell	6	acuity_maxn	C2_CP_KEGG	KEGG_GRAFT_VERSUS_HOST_DISEASE	0.0338022	0.43786	0.321776	0.356239	1.43425	18	HLA-DQA2 HLA-DRB5 HLA-DMA
acute_cd8	11	covid	C3_TFT_GTRD	BCL6B_TARGET_GENES	0.0338164	0.61539	0.271289	0.439223	1.46169	53	ADAR STAT1 HERC5 NIPSNAP2 C16orf91 MDM4 SUB1 MAPKAPK3 SYPL1 UBB
acute_bcell	4	age_n	BTM_MODULES	purine nucleotide biosynthesis (M212)	0.0338219	0.269424	0.261664	-0.612934	-1.47928	11	CCT3 FKBP3 CHCHD3 PAICS RUVBL2
acute_myeloid	3	age_n	BTM_MODULES	enriched in monocytes (surface) (M118.1)	0.0338219	0.346674	0.261664	0.593013	1.47989	14	IL1R2 SLC16A3 C1orf162 STEAP4 LTBR MCTP1 NFAM1 S1PR3
acute_bcell	12	sex_n	proteinatlas_blood_expression_cluster	Cluster 4: T-regs - Cell cycle regulation	0.0338428	0.293304	0.257206	0.393465	1.41651	85	BARD1 CCNB1 PLK1 TRIM69 CLDND1 NCAPH RAD51C PSAT1 HMMR DLGAP5 PTTG1 ITGB1 TROAP USP16 IL32 CCNB2 RAD21 CDCA3 BIRC5 OPTN PHF11 SPC25 CD70 CCNA2 BTG3 ASNS PPP2R2A HSPA8 ISG20 NDC80 CNKSR1 SKA3 CCM2 GINS2 SHMT2 CHEK1 RFC4 CEP57 CDC45 KIF11 CDKN3 HJURP KIF2A
acute_myeloid	14	age_n	HALLMARK	HALLMARK_COMPLEMENT	0.0338462	0.172991	0.248911	0.405962	1.39272	82	S100A9 SERPINA1 S100A12 CCL5 NOTCH4 KIF2A GZMB ANXA5 USP16 FCN1 PLSCR1 LIPA CTSB RHOG TIMP1 STX4 GNB2 FYN DOCK10 PPP4C PRKCD IRF2 PSMB9 CTSS USP14 LCP2 CTSC WAS LAP3 LYN CD55 KYNU FCER1G DUSP5 ERAP2 GZMA RNF4 CTSD RAF1
acute_myeloid	1	covid	C2_CP_KEGG	KEGG_GLYCEROLIPID_METABOLISM	0.0338462	0.211151	0.248911	-0.39697	-1.47238	29	AKR1B1 ALDH2 DGAT2 DGAT1 GPAT4 AGPAT4 GLA AKR1A1 DGKD
acute_myeloid	7	timen	BTM_MODULES	transmembrane transport (I) (M87)	0.033855	0.181051	0.321776	-0.547645	-1.63895	14	SLC11A1 TLR4 HK3 AQP9 TLR2 VDR SLC31A2
acute_bcell	11	acuity_maxn	C3_TFT_GTRD	DNMT3A_TARGET_GENES	0.0338716	0.998756	0.321776	0.283861	1.30603	214	ISG15 MPST MAP1LC3A MCRIP2 DENR PLPP5 FKBP1A RAD23A KTN1 DPP9 VTI1B ATP1B3 COX19 AKIRIN1 DAP3 CSNK1G2 EMD EIF4A3 ATG101 COMMD1 ASAH1 DDX18 BUD31 RNASEK HSPE1 CD55 ILF2 SSU72 PGK1 C1D HADHA ANKLE2 COMTD1 ARPC4 UFD1 SNX8 UPF2 LSM12 SELENOW RNF44 TLE1 METTL26 PSIP1 DRAP1 MAP7D1 HSP90AA1 UBB INPP5F CBX3 PAWR VDAC2 SEC23B JOSD2 SRI TSN FOS NDUFS7 NUB1 POLR2L GRIPAP1 RBBP8 VPS37B CREBBP
acute_myeloid	8	timen	BTM_MODULES	TBA (M128)	0.0338798	0.242508	0.257206	0.584019	1.55458	11	RNF139 CLK1 ARID4A CCNC SP3 CCNT2
acute_cd8	10	timen	C2_CP_KEGG	KEGG_DILATED_CARDIOMYOPATHY	0.0338851	0.215154	0.321776	0.494205	1.54474	14	LMNA ITGB1 TGFB1 TPM4 GNAS
acute_bcell	5	acuity_maxn	C3_TFT_GTRD	ZNF423_TARGET_GENES	0.0338923	0.62185	0.321776	0.235237	1.2126	335	DDIT4 MAP3K8 ADGRE5 MYADM ARL4A NR4A1 ELL2 DUSP1 TGFB1 IER2 SGK1 ETF1 ZNF593 HERPUD1 CCNL1 ORAI1 UBE2G2 NEAT1 CREB3 CD55 LRRK2 RSL24D1 CRTC3 CALCOCO2 RASGEF1B CCDC88B FUNDC2 TLN1 PPP2CA HCFC1 DALRD3 MRPL38 ULK3 YWHAE EIF4H TMEM147 NFE2L2 CCDC12 MAP1LC3B POMP ZDHHC6 CNOT2 PTPA ITGB2 SETD5 ATAD1 ZZEF1 ERICH1 BROX STMN1 USF2 VAMP2 TMEM35B YWHAQ PICALM TAGLN2 SERTAD3 RALA CRTAP MTX1 MIDN BHLHE40 ANKRD36C PIKFYVE B4GALT3 SCNM1 ACAA2 WIPI2 USP9X THUMPD3-AS1 HLA-C AP3S1 RNASET2 HMG20B PELP1 LGALS8 TRMT1 RHOC EEF1D PIK3R1 KIAA1109 APP LIMS1 CTSC FBXO6 GNA13 BLOC1S1 ARHGEF7 ATP1A1 RNPS1 PANK2 KRAS NCOA4 SQSTM1 IQGAP2
acute_cd4	12	sex_n	HALLMARK	HALLMARK_MTORC1_SIGNALING	0.033893	0.221412	0.321776	-0.402114	-1.44326	97	PGK1 XBP1 ALDOA UFM1 BTG2 HSPA5 TUBA4A PSME3 TCEA1 ADD3 PPIA HSPA4 IFRD1 COPS5 HSP90B1 SDF2L1 ACTR3 CYB5B RPA1 SSR1 UCHL5 PRDX1 PDK1 NFKBIB CACYBP SLC2A3 TPI1 CALR CXCR4 PFKL USO1 PITPNB PSMC2
acute_cd4	5	timen	C2_CP_KEGG	KEGG_RIG_I_LIKE_RECEPTOR_SIGNALING_PATHWAY	0.0339128	0.364497	0.321776	-0.320962	-1.33555	34	ISG15 IRF7 TRADD DDX58
acute_bcell	11	timen	BTM_MODULES	chaperonin mediated protein folding (I) (M204.0)	0.0339143	0.251053	0.321776	-0.572272	-1.64866	13	HSPE1 HSPD1 CCT7 CCT8 NOP56 CCT2 ATIC
acute_myeloid	10	acuity_maxn	proteinatlas_blood_expression_cluster	Cluster 50: Neutrophils - Cellular senescence	0.0339167	0.125976	0.321776	0.304974	1.40454	75	IFITM2 SLC2A3 PHC2 NOP10 BASP1 THBD CPQ NPEPPS S100A11 MED25 PLEKHM1 DUSP1 FAM126B ST20 DHX34 GLT1D1 SEC14L1 TNFRSF10C RNF24
acute_cd8	13	acuity_maxn	C3_TFT_GTRD	PPARGC1A_TARGET_GENES	0.0339209	0.760798	0.321776	-0.578553	-1.5665	16	HSP90AA1 IL32 SLC25A6 DNAJA1 PTGES3 ATP5MC3 UBB DNAJB6
acute_cd4	all	timen	C2_CP_KEGG	KEGG_JAK_STAT_SIGNALING_PATHWAY	0.0339213	0.301449	0.321776	-0.413914	-1.40741	86	CISH STAT1 STAT2 IRF9 IL7R BCL2L1 SOCS2 MYC STAT6 PIM1 PTPN6 CCND3 CCND2 IL10RA IL10RB OSM IFNL1 IL2RG PIAS4 IL15 STAT4 IL6R JAK2 SOS1
acute_bcell	all	acuity_maxn	C3_TFT_GTRD	DLX4_TARGET_GENES	0.033966	1	0.245042	-0.322248	-1.13414	685	WDR89 CCDC191 MAGOHB GTPBP10 MCEE HAUS6 SCYL3 ATG4C PAIP2B SERPINI1 NIF3L1 EFCAB7 TRAF3IP2-AS1 ZNF213-AS1 POC5 TARS2 BLZF1 MRPL30 NXT2 TTI2 HIBCH SLC25A25 POLR3B GPALPP1 LIAS C1orf109 FAM227B HS2ST1 HTD2 ARMC1 RAD51AP1 ASB7 BYSL SCRN3 GIN1 GTF2H1 DNAJA3 CCT6B FANCD2 ITGB3BP FTX ZFYVE26 UTP3 DCAF17 KCTD5 TOB1 TRMT12 WDR53 COG5 IWS1 ZSCAN30 GPATCH3 TAF6L ING4 LRRC40 GTPBP3 MRPL35 WDR77 CEP44 PADI4 FAM222B EXOSC9 BCKDHA GEMIN2 RPP14 CDC14B NSUN6 CLASP1 RBBP5 PPWD1 VPS33A SUGP1 UBA5 DDX23 TOMM40 HACL1 ALKBH3 CACTIN DTWD1 MRPS11 TRUB2 NME7 MRPL49 PAN2 ZW10 SLC35A5 SH2B1 TP53 TSFM CCDC77 NUP205 TBRG4 CCDC163 NCAPD2 ERCC8 DDX19B POLR3A FNDC3A LINS1 RPS6KB1 GTF3C5 CENPP CDK17 CEP162 CETN3 ALDH6A1 ARMC8 TTI1 NAIF1 RPS26 NAGK PUS10 CMSS1 MAP3K13 ZC3HC1 GPN3 C12orf4 METTL8 ELP3 DMXL2 ZNF79 NR1H3 FBXO8 FARSB VMP1 XAB2 C12orf73 FAM216A SPATA5 CDK5RAP1 COMMD4 SAP30BP MTOR TRIM4 PIP5K1B TMEM267 ACTR6 ABCE1 RBM19 NUP155 FTSJ3 FANCM HPS5 PRCP WDPCP PRR3 MCCC1 COPS7A RBM22 TBCCD1 TEFM TBCK ARSK TTC37 AHCYL2 MTMR4 MAP3K11 FUBP1 TOP3A ADAL ARHGAP32 AAAS UBN2 ALKBH2 ZNF217 RABL3 PPP1R37 ZNF770 SNHG21 PPIP5K2 PUM3 HAX1 GBF1 DDX42 BMT2 RPTOR VCPIP1 CWF19L1 NOL6 SLC39A9 CENPK BET1 XPO6 YLPM1 FAM135A PURB ESYT1 GORAB NOL11 WDR46 MAU2 DARS2 RSRC1 CCAR2 POLR3F EFTUD2 IL23A UTP23 REV3L CORO7 STAM RUFY3 ACAD9 FEM1A NFYC WDR61 UQCC1 ERCC5 NUBPL NFX1 DHX16 FASTKD2 ENDOV MFAP1 FUZ LRRC28 COPS5 SNAP23 CEP120 SLC4A1AP PPOX POLE3
acute_bcell	11	age_n	HALLMARK	HALLMARK_DNA_REPAIR	0.033966	0.152847	0.245042	-0.406367	-1.24142	94	GTF2A2 RPA3 POLD4 HPRT1 NCBP2 NT5C3A NELFE GTF2H3 GTF2F1 UPF3B ERCC1 SDCBP NME1 POLR2I MRPL40 DAD1 POLR2G DDB1 DGUOK RBX1 SRSF6 TARBP2 GTF2H5 PCNA EIF1B MPG POLR3C NME3 POLR2D TMED2 NELFCD SF3A3 RAE1 SSRP1 RPA2 HCLS1 ERCC3 POLR2C SNAPC5 DCTN4 VPS37B DUT CLP1 POLR2F VPS28 AK3 TAF12 TAF6 GPX4 RALA NUDT21 POLR2H IMPDH2 AAAS
acute_bcell	11	age_n	proteinatlas_blood_expression_cluster	Cluster 23: Antigen presenting cells - Antigen presentation	0.033966	0.173227	0.245042	-0.436541	-1.31376	62	SNX8 POLD4 HLA-DOA LY86 CLIC4 OSGEP UTP6 SAMM50 HLA-DMA AGPAT5 UBE2E2 ATG4C RFX5 HDAC9 MCM5 MTPN SQLE CEPT1 EAF2 ARL4A CIITA C11orf24 SNX5 NFKBIE ZNF581
acute_bcell	11	age_n	proteinatlas_blood_expression_cluster	Cluster 28: Myeloid DCs - Unknown function	0.033966	0.173227	0.245042	-0.434665	-1.31112	65	APEX1 HMGA1 SAMHD1 NDUFS2 BZW2 BCAT2 GSTM1 HLA-DRB5 PRCP SSR1 SNRPA ETHE1 NIPSNAP3A SRSF3 CCNB1IP1 CD1C SEC13 PCCB SRSF7 PPA1 THOC6 YWHAE PPP6R2 SERTAD1 AKR7A2 ATP5MC3 HEXA SNRPF SCNM1 FABP5 PTRHD1
acute_bcell	1	covid	HALLMARK	HALLMARK_MYC_TARGETS_V1	0.033966	0.17003	0.245042	0.368014	1.22098	170	DEK DDX21 CNBP HNRNPU RSL1D1 HNRNPR SRSF3 IFRD1 HDAC2 EIF2S2 HSPD1 NCBP2 POLD2 PTGES3 STARD7 MRPS18B SSBP1 NHP2 VDAC1 ABCE1 CCT5 SYNCRIP G3BP1 CANX SET SF3A1 BUB3 RANBP1 HNRNPA3 SRSF7 HNRNPC EIF4G2 HPRT1 SNRPB2 DUT EXOSC7 EIF4H HNRNPA2B1 SNRPA1 YWHAE RNPS1 LDHA UBA2 RAN PSMB2 RPS10 PSMA4 CYC1 COX5A PWP1 PSMC6 SRPK1 SRSF2 DHX15 TRA2B NOP16 CLNS1A GNL3 VBP1
acute_bcell	1	timen	C3_TFT_GTRD	SETD1A_TARGET_GENES	0.033966	0.766583	0.245042	0.281592	1.11815	784	SNRPA DPH3 GGNBP2 NECAP2 TMED2 MZT2B TBCB GMFB SRP72 STRAP BNIP2 USP16 HSPA9 RNF141 NOP58 EIF2S3 COIL ATP6V0D1 TCEA1 LSM5 VCPKMT CALM3 RPS10 PHB2 NUCKS1 ATP5F1A BUD31 UBE2B KRR1 SF3B6 MRPL44 ARL8B ABT1 DDA1 CHCHD5 DAP3 MTF2 RBM8A NDUFAF8 NUP58 MED30 MFSD14A TMEM87A NUP54 UXT PPP4R3B RLF ITGAE RBM26 HMGXB4 ARID4A IST1 SRSF10 PTGES2 SNRPB AURKAIP1 TMEM14B RBM25 SNRPA1 KAT6A ACTR10 EIF3F C9orf72 ANAPC5 CDC123 DNAJA2 PBRM1 ENY2 TMEM256 EIF1AD ZNF451 HADHA KMT2A C1D CCT4 CEP350 RPIA MTCH1 TIPRL HPS4 ZCCHC7 CDC40 UQCRH COX17 BUD23 CLPX CCAR1 KIAA1143 UBR2 SPTLC1 FAM32A MMADHC MED31 PITHD1 CHMP4B MED9 SNRPB2 FAM133B MED6 RMC1 PLAA YY1AP1 RSL24D1 CCDC59 CTNNBL1 BAG5 HELZ SAP30BP VAMP3 SMIM26 PRPF40A BAZ2A KAT6B SCAF4 MRPL4 SUPT5H SDHB FAM177A1 DNAJC7 CS MCL1 BAD RHOF HNRNPF CHCHD2 AKT2 SBNO1 CNOT2 MRPS35 CCDC174 TSN SIPA1L3 USP15 EMC7 IDH3B POMP PHF14 CYB5R4 MRFAP1 ZNF267 SHARPIN BLOC1S6 METTL9 SUPV3L1 TMED10 OPA1 SART1 PPP2R5C KAT8 PUM3 TUFM U2SURP MDH1 PNO1 ITFG2 THUMPD1 TMEM9B NIPA2 SSU72 BAX NDUFS4 TOR1AIP1 EPB41L4A-AS1 CCDC115 C11orf58 COG5 POLR2L CTR9 CAMTA1 KPNA6 ZFP36L1 ANKRD17 PATL1 LAMTOR5 YTHDC1 MRPS27 SNRPF SCRN3 POLR2M NAA15 COA5 COPS8 TMEM167B AKAP8L PSMC6 ANKRA2 COX16 PSMD7 OGFOD3 POM121 NDUFC1 MRPS15 LETMD1 TOX4 SPAG7 TMBIM1 SP2 LRPPRC EFTUD2 POLK PIGB RANBP6 MKLN1 PSMA3 GUCD1 JPX TCERG1 NOP16 CUL2 GID8 RPL17 ARID1A PNN PHIP DCP1A NDUFAB1 NRAS CPSF7 FDPS NUDT2 TRDMT1 BSDC1 MRPS10 PFDN4 C7orf50 KLHL18 POLE3 TMEM160 ZFAND1 NSRP1 SLC25A53 SETDB1 SREK1IP1 RPL27 MED27 CEP120 TRIR ARL2BP CCDC107 CLASRP PDAP1 EEFSEC UBE2I TMEM59 SNRPG TERF2IP STRADB RSAD1 SUPT16H MAPKAPK5-AS1 YTHDF2 RPL7L1 RABGGTB MICU1 TTC32 UBXN1 TRAK2 AP5M1 BNIP1 ZNF131 CAST SSBP1 WDR75 CDK5RAP2 GABPA NUP133 RABAC1 RPL3 DPP9 TMEM242 EWSR1 USP14 C18orf21 NSA2 MED15 PRKRIP1 EIF4A1 SF1 DIDO1 SSR1 XPNPEP3 TYW1 SMIM14 RAB21 LINC01089 DUS2 TAMM41 GANC SHKBP1 DDX1 ECD NECAP1 TOMM22 SRSF11 ZMYM2 CSTF2T RPL22L1 DNAJB11 DCAF13 BRWD3 PES1 POLDIP2 TPRKB RAB5B MRPS16 CUEDC2 DUS4L PUS7L SLIRP DHX30 KDM5A RFX5 ARMC8 CASC3 GRWD1 FOXJ3 SZRD1 ARL6IP6 MTERF4 ATG5 PPP2R3C SLC25A3 IMPACT ELOB SNRNP27 MRPL57 MIA3 C12orf43 MAF1 SLC25A26 TMEM128 RWDD1 LAMP1 MORF4L1 USF3 MRPL22 SCNM1 C8orf33 WDR83OS ARHGEF7 BECN1 DNAJB12 DPH1 DESI2 NCOA5 GNL3 TGIF1 DNM1L PHB COMMD1 TRIP11 ZNF148 CDKAL1 ATF6 RBSN SLC25A32 ZNF350 TAF8 RFXANK KLHDC3 GCA PEX26 IP6K2 DERL2 SMYD3 NUCB1 SNRPC POLR2K RERE ZNF302 GTF2H1 EEF1B2 PUF60 MTO1 ANKZF1 UTP3 FBXW7 TXNL1 EFCAB14 PSMB5 WDR70 LAS1L NAGK NOLC1 SURF1 RPL27A URM1 MICU2 NAPG KDM5C MRPL2 LZIC ATP5PF ERGIC2 MRPS30 PRCC MTMR10
acute_bcell	3	timen	C3_TFT_GTRD	IRX2_TARGET_GENES	0.033966	1	0.245042	-0.381904	-1.37676	52	SHISA5 NR1H2 SLC38A1 CLIC1 ACTR2 BBX SUPT4H1 MRPL51 ATM THRAP3 OCIAD1 STAT6 TRIM69 COPS5 SELENOF TMEM248 ZNFX1 POP4 SF3B3 HNRNPL GPBP1L1 ZFAS1 PKM ATP6V0B CCNH UQCRC2
acute_bcell	4	timen	C3_TFT_GTRD	CHAF1B_TARGET_GENES	0.033966	0.38614	0.245042	0.329039	1.14128	500	NFKBIA JUND MAP3K8 PPP1R15A DDIT3 KLF6 EPB41L4A-AS1 TNFAIP3 BACH1 AKIRIN2 DEGS1 ATF4 ZFAND2A IER5 GADD45B CCDC59 UPF3A SLC3A2 RSRC2 HERPUD1 EIF1 DUSP1 ARHGDIA EIF3D RIPK2 GGNBP2 CXCR4 SNHG8 COX20 BRWD1 ZNF721 PTAR1 MYC UBE2B JUNB CUL4A CIRBP SNHG9 BFAR CDKN1A RAB11FIP1 GTF2A2 MKNK2 ZFAS1 CTNNB1 SNHG12 EWSR1 ICAM1 YPEL3 ZNF131 NUDT3 SQSTM1 IKZF1 USP3 BAIAP3 TRAF7 AMD1 EPC1 KXD1 ZC3H12A MBP ODC1 VPS51 TMX4 SEC14L1 MCRIP2 INTS6 NME4 LATS1 SRSF2 ATP5F1A C17orf49 RPL36A GNB2 ARHGAP4 DOCK2 PPP2R5C C6orf226 PHC3 RAB14 HMGB2 COPB1 COMMD1 RPS17 CFLAR AFF3 MIDN RPL3 G2E3 ARL14EP ERCC1 PRKCB MICU2 EEF2 DUSP22 NCOA3 RPS2 ARL6IP1 SLC38A2 PARN RAB18 KMT5B NSL1 CCT4 TMEM230 MYNN MRPS15 TGFBR2 SAT1 WDFY1 ARHGEF1 TFRC CWC25 COTL1 FAM76B POLDIP3 PIGG MED4 RPS16 RPS20 FAM107B VSIR ANKMY1 BAG2 NPM1 HOOK3 RPS26 APRT CEP95 SNHG7 GPAA1 CCNT1 CCDC106 KAT6A IRF8 TNFRSF10A EEF1A1 SNRPB2 CHRAC1 POM121 BCAS4 KIF22 UBAC2 TCTN3 STX18 TRMO MGRN1 AFF1 NDUFC2 UTP4 PABPC4 RPL5 CENPH MRPL21 VRK2 IMPDH2 SAP18 KDM4B SLC36A4 BORCS5 UBA2 POLR2A SPIDR NOP53 PABPC1 WDR11 AKAP8 SPPL2A TOB1 FBXL4 MPDU1 MTF2 RWDD3 WDR74 C15orf61 USP4 SUPT20H HBS1L AP3B1 CHD2 CHMP2A NSUN4 PARP8 C6orf62 SRSF7 NSMAF ZNF84 BMS1 TUBB4B PDCD10 KMT2A CDK12 EEF1AKMT2 RAD23A TCEA1 GNPDA2 USE1 SUPT5H JADE1 RPS12 INTS12 HNRNPM POLL SLC7A5 ZNF107 EIF4G2 POLR3E USP15 TAGLN2 TTC7A FPGS ARID1A NFE2L2
acute_bcell	5	covid	C3_TFT_GTRD	CSHL1_TARGET_GENES	0.033966	0.712648	0.245042	0.418066	1.32176	72	ISG15 PPIH SP110 UQCRC2 NGLY1 UBQLN1 TIMM23 SAP30BP ZC3H15 HM13 SSBP1 RNF168 PTK2 ZGPAT SPTLC2 BCL10 ZFAND5 CCDC107 MAGT1 YJU2 SF3B2 WDR11 TMEM109 ARFRP1 WDR74 PPP1R15A PCF11 TAF3 DCPS DERA ARID4B MTRF1L BORCS7 RARA OSGEP CFAP97 PMS2 ZNF274 RAP2B
acute_cd4	2	acuity_maxn	C3_TFT_GTRD	HOXB6_TARGET_GENES	0.033966	0.747783	0.245042	-0.306853	-1.15509	395	ERCC1 MYOM2 PPA1 MAZ DCAF7 SRSF1 TMEM134 EHD1 AATF SCAF11 ALG5 TMEM87A MAGOHB ZNF593 USP8 MRPL27 COPS7A DNAJB12 USP14 SH3YL1 MRPL55 UQCRC1 NCBP2 BDP1 RAB10 FOXN2 ACP1 G3BP1 HACD3 BISPR RSBN1L PHPT1 PDRG1 CDK4 DIAPH1 GPBP1L1 STX12 SAP18 DESI1 CTDSPL2 SH2D3C BCKDHA NMRAL1 PCM1 ABHD2 MRRF CHD4 ASCC3 AKAP9 SH2D3A ZMAT5 PKN2 RHOC EXOSC5 TPGS2 TMEM179B ESYT1 CTDNEP1 ARF4 ARF3 ASB8 GOLGA5 IWS1 LINS1 ACAP2 ELMOD3 TCTA XPR1 ATP6V0D1 PDLIM5 ELOVL1 OCIAD1 SMG7 TFB1M HMOX2 ATAD1 ADPGK TOLLIP HEXIM1 DNAJC3 DCP1B PDCD6IP WASHC4 RSU1 SMIM4 C14orf119 P4HA1 B3GAT3 LRRC23 C11orf1 FTO MAP2K1 NIPA2 EIF3M CHMP2A TRIM37 NABP2 CDK13 ETNK1 EXOC8 HAUS3 AP1S1 ATF6B ATP6V1C1 ALAS1 ELP3 CSNK2A1 U2AF2 USO1 CSNK1G1 THAP12 RETREG3 EDEM3 MAP4K1 ELP5 GSS TFG MRNIP MKRN1 ARMC10 TTC5 HCFC1R1 KIAA1328 CHERP HNRNPK VTA1 DNAJC14 FUBP1 RIC8B MTHFR PBRM1 GOPC CRIPT ZBTB49 NFX1 INO80 MDM2 TPRG1L SYTL2 INTS13 SMG9 GPI PRCP LDAH GCC2 VPS13A DVL2 INO80C LSM4 EIF3E SETD4 APEH RBM18 SEH1L CCPG1
acute_cd4	2	covid	C3_TFT_GTRD	PPARGC1A_TARGET_GENES	0.033966	0.525075	0.245042	0.40238	1.30621	68	HSPE1 CCT4 NOP58 CTSH BISPR PCBD1 MRPL18 CCND3 PTGES3 DNAJA1 CACYBP BST2 CKS1B HSPH1 HSPD1 ZFAND2A MRPL15 TSR2 ALAS1 FKBP4 ATP5MC3 UBB FEM1B STIP1 CCT3 C11orf49 UBQLN1 MRPS6 CHORDC1 HSP90AA1 HSP90AB1
acute_cd4	4	timen	C3_TFT_GTRD	GLI1_TARGET_GENES	0.033966	0.874792	0.245042	-0.294438	-1.26529	184	TRIM22 PIM2 XPO1 EIF4A2 LPAR6 BPTF NAPA STAT6 SATB1 BUD31 UBR4 TECR COPS5 TANK TOX4 LETMD1 CANX HSH2D ATM PA2G4 SPTAN1 PEPD PSMD11 BDP1 MTIF3 ERCC5 MIA3 CDC123 CALCOCO2 AKAP9 TXK FNBP1 RPA3 RNASET2 NAP1L4 RABGGTB KCNAB2 PIK3R1 NMT1 CASP8 NSFL1C SRSF11 HDDC2 GLRX RBM39 ATP2B1 RHEB ACLY ELP5 MRPL21 MLLT3 CEP164 DEGS1 SDCCAG8 PACS1 TCIRG1 SQSTM1 SND1 SART1 POLE4 THUMPD3-AS1 XRN1 BANP CDC16 PDAP1 DUT RFXANK IFT20 GPCPD1 TBCK EDEM3 TSSC4 DDX56 NRDC KRIT1
acute_cd8	4	covid	proteinatlas_blood_expression_cluster	Cluster 27: Non-specific - Gene expression	0.033966	0.16983	0.245042	0.330545	1.13854	570	OAS2 POLDIP3 COPS2 GAR1 POLR2D LNPEP EIF3A SCFD2 LONP2 DCP1A ELP3 MAPK1IP1L MSH3 SEC16A VPS50 ZHX1 EIF4G1 HDAC2 UBAP2L USO1 AMMECR1 PDK2 LARP4 SUV39H1 ZNF331 TNPO1 PRDM4 FAF2 WDFY1 MTX2 TCF12 NOP2 KIAA1586 SLC5A6 SIN3A DCTN5 ARAP2 HSPH1 ALG11 OMA1 CMAS XPNPEP1 YTHDF2 VMAC AAR2 FARSB TAF1 TFB2M LTV1 TCTN3 KPNA6 L3MBTL2 GNPNAT1 BCL7B UTP4 TIMM50 HSF1 RAD23A SLC25A36 MED9 KIAA1191 RBM10 TCERG1 RFTN1 NUDT9 FBXO21 PHACTR4 DGCR8 ZNF266 APEH DHX36 TMX2 HSPA9 SRP54 TMX1 DDX42 GEMIN6 FARSA TOB2 NAA25 IPO7 VPS16 TMEM80 EXOC4 DYM CTU2 CAST WDR48 LRRC41 HTT TXLNA HDHD2 RECK MTMR6 PUM1 GART FBXO34 NF2 SMIM15 HIBADH BMPR2 SLC30A9 CMTR1 HNRNPR PWWP2B SMARCA5 CNDP2 PARN RPS6KB2 CWF19L1 MTPAP ZNF268 VDAC1 KATNA1 EXOC2 ZNF322 PET117 LARP1 CDKAL1 SMARCAL1 CDK5RAP1 ELP2 XAB2 RABL2B SBNO1 NAA30 ZNF146 COG2 TRPM7 UHRF1BP1 MIEF1 MED6 ETF1 AKAP8 PTRH2 STIP1 CPSF2 DIS3L ATG4B PDCD6IP GTF2H3 CNOT9 XPO5 MAK16 GBP3 DAZAP1 NCL GPR89A WBP11 XPO4 NME7 MLH1 CSTF1 CUL2 INPP4A MIS12 LATS1 CHRNB1 PCGF5 ZDHHC6 DPP3 UBE2G2 COG5 DNM1L PRMT3 ZKSCAN8 MTREX SLC16A7 ETAA1 GPATCH4 ESF1 CCDC137 ZFR MUS81 DOCK10 RPUSD4 GRWD1 ERCC5 BCOR DNAJC17 GYS1 DDX47 CAPRIN1 ACBD6 STRIP1 MAP4 ZMYM4 NAT10 TAF3 TMX3 KLHDC4 IBTK ZC3H14 ZSCAN32 TAMM41 CD99L2 SERBP1 ACSL5 XPO1 RIF1 RNF4 DDX41 FGGY UBTF RNF126 SMC1A NBAS RABGGTB CLASP2 CHCHD3 MBNL3 VPS11 GHDC SMARCA4 RSU1 KAT14 TAF1B ZNF326 ALKBH4 DRG2 NUP62 MYBBP1A FAM162A SLC35B3 ANKRD13C WASL FTO SOCS5 CUL1 SUPT16H SEC31A PES1 UTP11 INTS9 CRELD1 COG7 RBFA ZNF510 CNOT6 BNIP1 CLTC GLOD4 LEO1 TSPAN32 CLNS1A MAPKAPK5 FBXO28 ACO2 NAB1 ZBTB4 NOLC1 NUP107 DROSHA PDCD2 APTX SEC23IP GMEB2 TRMU LIG3 LRRC40 GEMIN4 IFT52 PXMP4 MMS22L NOL10 TRUB1 HSP90AB1 PDHX ZFAND4 SLC11A2 PPP2R1A TBL3 SWSAP1 INVS EDC4 MGA DDX28 EXOSC10 R3HCC1 SART3 MFAP1 EIF2A TRIM44 RAD54L2 UPRT ZNF689 HMG20A FAM168B ZNF3 MAN1B1 RAD51D PDP1 WASHC5 DHX9 MMAA TRAM2 ZNF783 TYW1 TELO2 SUCLA2 MIPEP SDAD1 SMG9
acute_cd8	5	acuity_maxn	C2_CP_KEGG	KEGG_T_CELL_RECEPTOR_SIGNALING_PATHWAY	0.033966	0.38669	0.245042	-0.387592	-1.27135	82	CD3D LAT PRKCQ SOS1 PIK3CG CD8B ITK CD3G VAV3 RASGRP1 MAPK1 AKT3 PPP3CC PIK3CD PPP3CA PTPRC CDK4 GSK3B MAPK13 PTPN6 PIK3CA LCK PIK3CB PAK2 RAF1 GRAP2 RELA PLCG1 IKBKG CD8A NFATC2 MAP2K2 DLG1 PIK3R5 CD4 RHOA NFKBIB NFATC3 PPP3R1 MAPK3 LCP2 MAPK9 KRAS
acute_cd8	9	acuity_maxn	C3_TFT_GTRD	BARX2_TARGET_GENES	0.033966	0.460807	0.245042	-0.325525	-1.12983	661	ATF7IP2 KPNB1 PDAP1 BAG6 RBM3 ENO1 ANP32A C7orf50 VPS4B TMEM134 PFDN1 WBP11 VPS29 PSMD4 MAT2B SFPQ SRP9 TTC32 AP2A1 FGD5-AS1 ATM SDF2L1 EIF5A CNOT1 SLC35B1 TMED10 FOSB FKBP3 FAM177A1 HDAC1 COQ10B FDFT1 EIF3E VPS26B TUBB KIF2A SF3B5 USP5 LPXN RHOF MAP4K1 GPAA1 CCT5 XAB2 FRYL LSM1 RAB11A RECQL RTRAF LMAN2 RAB11B RPS10 WDR37 PIN4 SLBP PSMA5 RUVBL2 TCERG1 UQCRFS1 NDUFS3 FYN EXOC2 UBAP2L WBP2 ARL16 DNM2 CEP350 MANF SATB1 MDH1 CLIC1 ZNF302 HNRNPAB IFRD1 MRPL16 TMEM256 PRR13 UGP2 LARP7 GTF3C5 DDX18 IK DDOST ANP32E MRPL9 VTA1 DHX38 DCP2 NRDC TOMM7 HNRNPK SNRPF NDUFB11 SF1 YWHAQ DGKA SDAD1 NSL1 WDR77 OGA TFPT PIK3IP1 TNRC6B AIMP1 HSPA9 PIP4P1 SEC61G USP1 YIPF4 PAF1 DDX41 BZW2 SMIM7 MRPS12 WBP1 S100PBP TPR RPN2 RFXANK NFX1 RBBP4 CENPX FDPS C16orf72 SFSWAP UBE4A OGDH DMXL1 ERH RPL23A G3BP1 HNRNPUL1 TOX4 PEF1 SIVA1 XRCC6 PSMB3 SEC22C THUMPD3-AS1 MED30 P4HB TCP1 PSME3 QRICH1 LTN1 PYM1 RWDD1 ARAF PRPF8 WDR83OS EIF3F ISG20L2 DNAJB9 NPAT TMEM160 TRAPPC6A PPWD1 TMEM161A LSM5 C12orf75 CANX TIMM10 ATP5PB RPS18 CHD6 ALDOA PPP2R1A CCDC12 SNRPB2 KIAA1191 STAT2 LPP NDUFS8 ECSIT RPS26 ARHGEF9 ARMC1 TBCB OXNAD1 PPP2R5A CCDC115 RPS9 CCDC28A NR1H2 CTSD ZNHIT3 DDX46 COPS7B ATP5MG SNRPA1 CAMTA1 ARNTL SUCLG1 ANAPC5 HAX1 WDR45 CS NGDN ZNF431 WDR46 DEDD2 GPR108 KCNAB2 NONO PPP2R5E PHPT1 SHKBP1 TIMM17B RPS19BP1 ARL6IP1 SET CYLD GSK3B SMU1 SPRYD3 ORMDL2 SCAMP2 MIS18BP1 ZCCHC17 MRPL4 HMGB2 PNPLA8 WHAMM
acute_cd8	9	acuity_maxn	C3_TFT_GTRD	ZSCAN2_TARGET_GENES	0.033966	0.460807	0.245042	-0.348332	-1.17959	283	PDAP1 HADHA MRPL3 BAG6 SREK1 N4BP2L2 CHMP3 PEBP1 MRPL11 COX7A2L SRSF11 TMEM109 FLOT1 CLTC SLC35B1 TMED10 SORBS3 ARMC8 FAM162A SUPT16H SMG1 PCM1 ACTN4 GADD45GIP1 RPS27L EFTUD2 LMAN2 RPS10 PIN4 AP3M1 SART1 FIS1 CASP4 PTGES2 UBQLN1 CEP350 PSMB1 CLIC1 HSPA8 MAPKAPK5 LARP7 MRPL9 DCTN1 SNRPF NCOR1 UPF2 VDAC2 CNTRL AIMP1 HSPA9 PAF1 UFM1 NAP1L1 NUCKS1 FKBP1A TBP COMT SFSWAP DMXL1 SERBP1 PSMC3 RWDD1 POLR2E RRP7A ADK RPL21 CDC73 LSM5 ZNF224 NDUFA4 CHD8 TSN CCDC115 NMRAL1 HNRNPLL SMARCE1 KRR1 SNF8 POLE3 KLRK1 ATP5MG SUCLG1 TPRKB CS EHD1 PSMD12 BLCAP TIMM22 MBNL2 SNX5 DNMT1 CENPC
acute_myeloid	11	covid	C3_TFT_GTRD	BARX2_TARGET_GENES	0.033966	0.492571	0.245042	0.289884	1.14811	1233	IFI6 SPATS2L JUP STAT2 SP110 MAIP1 PNP HLA-A PSMC2 XAB2 FADS2 MRPS22 CALM3 BAG4 PSMA3 DNAJB4 EXOSC8 ENPP4 RAB8A AK2 MIIP PHB SHKBP1 RPN2 IDH1 AASDHPPT METTL14 MANF MRPS30 SMU1 SLU7 XPO6 NOLC1 DESI1 SPTLC2 SMC3 TPRA1 DMXL1 DCTN6 ODR4 HSPA5 APOL2 UBE2F FUT8 DDX18 MRPS23 NDUFS3 ACAT2 TFPT GAR1 SERTAD1 YJU2 RNF5 BUD31 NUP98 HMGCS1 BBX COQ10B UVRAG BORCS8 MDH1 TMBIM6 FDFT1 LENG1 LTN1 NUDT2 FDPS SLC25A19 TMEM87A NSL1 GTF2B PNPLA8 DIMT1 PFDN6 SP3 ACYP1 VPS26C DYNLL1 TXNL4B MRPL46 TXNDC12 VTA1 ORMDL2 TIMM17A AEN RNF8 NNT TSR2 DHRS7B TAF3 NFX1 CCDC12 HMGXB4 PSMB7 ALG1 MTHFD2 DCTN4 WHAMM INO80 DCP1B TUBB4B PANK3 TIMM50 EIF2B2 GSK3B ZNF714 PDAP1 KIFAP3 TATDN3 NEU1 PANK2 WDR77 OTUD5 PNO1 CYB5A RBM42 RUVBL1 SETDB2 MRPL4 UBC MKNK1 TFDP2 SF3B6 ZNF92 TPD52L2 SNRPA1 KBTBD4 RBM48 SFT2D1 CHD6 RPUSD3 ANKRD27 AIMP1 TFIP11 G3BP1 MPV17L2 PJA2 NAGPA CKAP2 LAS1L PRR14 SP2 HMGCR TOX4 PRMT5 SNAPC3 OXSR1 ZNF267 CYCS TAOK3 COPZ1 DDX27 ARMCX5 U2SURP SLBP MSMO1 THOC1 SLC35B1 SCLT1 PFDN1 MLH1 ZMYND8 ERH HLA-C HAUS2 MBD4 UTP11 ANKRD49 TLE4 LMAN2 TIMM44 TMEM161A HLA-E CYLD WDR36 CLIC1 IK ZKSCAN5 RNF123 LMBR1L UTP6 TMEM60 DCP2 TAF13 CD2BP2 TRAPPC4 LACTB TMED10 NRDC KIAA1191 LARP7 PHTF2 PTK2B KLHL18 PSMB3 HMGN5 KPNA2 PUM3 MTHFD1 SNRNP40 TRMT44 WDR81 SRGAP2 VPS4B VPS26B UFD1 DDX50 CGGBP1 CDC23 METTL2B SYMPK COPE TYW1 DLGAP4 LSM14A SNRPB2 NGDN SFXN3 CREBRF ARHGAP26 EXOC2 DCLRE1C DPH2 ARHGAP1 PIP4P1 BZW2 MIB2 TIPIN DDX41 RITA1 PRMT1 NDUFA5 MIR22HG DBT RAD51B DPH3 MED28 MICA RFXANK TK1 ALG2 CDR2 C7orf50 G3BP2 RNF26 SNUPN YIPF4 RRP9 C4orf33 LIN37 NIPAL3 ATF7 MTRR LSM1 SPSB3 IP6K2 C2CD3 VPS52 GATAD2B MXD1 RNF181 MRPL16 OGA ZNF143 FCF1 ZNF131 CCT5 ATF7IP2 PWWP2A SCAMP2 USP30 ANP32A MAP4K1 WDR3 SRPRA GATB FKBP3 EIF5A RELL1 NUDT21 PIN4 TCOF1 EHD4 RUVBL2 PSME3 ZNF576 GOSR2 NDUFA6 CTNNA1 PDE4D NMT1 ISG20L2 PDCL HAGH UQCRFS1 RBSN TMPO SELENOF ATG3 NIP7 OGFOD1 CALU ACAA1 ALDOA ABCB8 FRYL IGFLR1 DIAPH1 METTL13 XPO1 XRCC6 RALB POLR3A UBR4 PMPCA QTRT2 NFE2L1 CAPZA1 PEF1 TYW5 CKS2 ANKRD11 RAB11A MRPL32 ANKMY2 DDX49 CCT3 MRPS11 YWHAQ WDPCP SENP1 MED30 PRDM10 CCDC47 S100PBP RMND5A DDOST ELOC SUPT7L PPP2R5D ANAPC7 MEF2C COX8A TIMM17B TSPAN31 MPHOSPH9 PTRH1 C9orf85 FLAD1 DCTN5 HSPA9 ARNTL SLC25A36 MVD LRRC40 RBL2 BCKDHB DYM GLA ELP4 MON1B HAX1 FDXR GBA ZNF408 SUDS3 CCDC51 FAM177A1 NSDHL PPP2R3C RING1 TMEM167B PUS10 DAPK3 HSF2 HIGD1A RAB2B PAF1 HNRNPK TLE3 NDUFA13 SMIM7 P4HB CNOT1 DHX38 GGCX MCM7 NAIF1 SLC4A1AP PRR13 CENPF ZNF195 VAMP1 SON ZNF101 RNF34 CTNS UBE4A ALG11 KANSL2 PBXIP1 ZNF281 TRAFD1 PRDM4 LIN7C ELMO2 ECD TCTN3 PEX14 SFPQ DOCK7 THUMPD3-AS1 ILF2 STAT3 MED29 RECQL HNRNPC TBCB CCT8 POLR2H GOLPH3L GANC TMEM70 PSMD4 ENO1 ALKBH6 PNPO NPAT DARS2 MBTD1 BABAM1 NF2 QRSL1 SHC1 THAP1 LRRC45 C1orf174 GPR108 POC5
acute_myeloid	11	covid	C3_TFT_GTRD	GCM2_TARGET_GENES	0.033966	0.492571	0.245042	0.293957	1.16238	1085	IFIT3 IFIT1 IFITM3 OAS3 NEXN PLAC8 SPATS2L JUP NT5C3A NCOA7 ARHGEF3 ZCCHC2 RTP4 LMNB1 MRPL1 PNP RGL1 PHACTR2 PSMC2 TTC9C CCDC186 DDX24 TCF7L2 FADS2 MYD88 DHRSX DNAJB4 MRPS18C MYOF CHD9 GON4L SEC24D EML2 XPO6 TM9SF4 PPA1 MIER1 SH3GLB1 ANXA4 NBN RABGGTB GALNT7 RFTN1 CTSA TRIP4 DNAJB12 TBP NUDT5 GTF3C6 CEP170 NUDC DHX15 MYC PDHX BBX USP10 PRRC1 IFI27L1 SNAPC5 PSMC4 SELL PCYT1A DOT1L SCD PHLDA1 ADD3 SNX1 EIF4G3 LBR HAVCR2 TBPL1 ARRDC3 MRPL46 TMEM106A NGLY1 DUSP11 RTF2 FUBP1 TBC1D2 FLNB CSTF2T NFX1 LRRC8D ZNF669 FAF2 AGPS AAR2 COG5 ZNF107 SAMD8 KIF20B TIMM50 CORO1C CD47 DNM1L RHOH TATDN3 TADA1 WASL SAR1B PANK2 ATP6V1E1 SBF2 PIK3R1 PAFAH1B2 TMEM41B SYT11 BTG3 UBC TFDP2 AIP VAPB TUT4 MICU2 ANKRD40 GFM2 G2E3 TGS1 TINF2 CHD2 COX20 NF1 OSBPL9 MADD HMGCR PRMT5 OXSR1 GTF2F2 RNH1 RAPGEF6 FIG4 ARIH2 ARMCX5 TBC1D23 WDR43 U2SURP NDUFV2 ARAP2 TTC39C RPS6KC1 CCSER2 HAUS2 MAPK6 TDRD3 LONP2 RASA2 SMG7 ATF7IP REV1 SNX14 COPS2 KDM5C PSMD1 NRDC LUC7L2 NOL7 CORO1B SIPA1L1 NEMF HNRNPH3 DYNC1I2 RNF10 CGGBP1 GCC2 UBR5 FAM219B GPR183 NFATC3 SMAGP ADAM17 LSM14A SCAPER TMEM62 OPA1 CTDSPL2 COMMD1 TWF1 CASD1 SRPK2 RSRC2 GNG5 RUFY3 LGALS8 AKAP7 GPBP1L1 PPFIA1 RAD51B EBLN3P SPECC1 PTGER4 ECH1 KPNA1 BPNT1 RMND5B UNK AP1M1 SLC39A11 MCTS1 PRCC RBBP8 ASCC1 TMEM19 YIPF4 CD164 CCDC6 RERE ARID5B SLX4IP MTRF1L MTRR PKM SFXN4 RPN1 CAPN2 RNF19A TMEM41A VPS52 GATAD2B ZNF143 ST3GAL6 SKIL SLTM GALK2 CCT5 ATF7IP2 PWWP2A MAPRE2 MAP4K1 DPP8 MED7 FAM168A MRPL34 SRPRA TBK1 NDUFS4 CD46 SRP68 GRB2 CSNK1D SLC25A22 JMJD1C ZFAND2A KDM7A EHD4 VPS50 DPM1 MTHFD1L PMVK TIMP1 GTPBP10 RBM8A BCAP29 UBAP2 TMPO TSPAN13 CLTA DIAPH1 XPO1 EIF2AK1 DAXX CASP6 POLR3A LAPTM4A SLC18B1 SPTAN1 RABEP2 ACAT1 VMP1 SKAP2 CEP290 NFE2L1 CYTH1 S100A10 ARMC8 CLASP2 MAP3K2 BAHCC1 CEP135 MRPS11 PLEKHA8 SENP1 PRKACB CFLAR ATF6 FAM126B SUPT7L MCM3 MEF2C TBCCD1 SUPV3L1 C11orf24 ZEB2 ALG13 PSMD7 RBL2 GCNT2 CFDP1 EEF1AKMT2 ZNF407 MOB1A TBC1D1 WASHC5 PSMB1 TBXAS1 CSPP1 C3orf38 ZSWIM6 LNPEP ERCC3 LCP1 RPRD2 ERCC5 CTSS SMAD1 HOXA5 TLE3 DHDDS DAZAP1 SPATA1 XPA RSBN1 CNOT1 NSMCE2 STK26 RIOK1 PWP1 MCM7 NAIF1 SLC4A1AP PRR13 ZNF195 GPATCH2 SON KCTD15 KAT5 ALG11 NIPSNAP3A YTHDF2 UBA5 PPRC1 UIMC1 TSC22D1 AK9
acute_myeloid	14	timen	C3_TFT_GTRD	HMBOX1_TARGET_GENES	0.033966	0.818136	0.245042	-0.3634	-1.1596	431	UBE2L6 PLSCR1 IFI16 EIF2AK2 NT5C3A IFITM2 CNP DAAM1 NAPA HSPH1 ERGIC2 GDI2 CCT6A TXNL1 CD53 EIF4A2 CAST EIF3E PRR13 PPM1G PRDX1 CCT8 HSBP1 PPA1 CACYBP CLN8 HLA-E TSC22D3 ESD MMADHC TM2D2 RAB11A NPM1 TIMMDC1 SMC1A ANP32A UGP2 ANXA1 MPLKIP ICAM2 BANF1 PUF60 CIAPIN1 PSMC2 COPS5 TMCO1 BAIAP2 MRPS7 COPB2 TTC39A MRPL16 MGAT1 STAT3 PNRC2 IMP3 HMOX2 IL2RG SPATS2L NASP KATNBL1 DCUN1D5 SKP1 LAIR1 DAP3 MOB1A GPBP1 SMIM12 PRPSAP1 SMARCA5 EIF6 ATP5F1C CYB5B PTK2B ERH BANP COX16 ADD1 DGUOK CHAF1A SNX5 SSR1 SELENOH SDHC STAG2 MRPS30 PCMTD1 RALBP1 RMDN3 CEP350 TRIM38 ITPR1 CFLAR SMC4 SNX4 DOCK8 ABT1 LYZ SLC15A4 TMBIM6 WIPF1 NDUFB6 SEC31A IFRD1 HSD17B11 PA2G4 CHURC1 SNAP23 HSPA4 NOP16 ETFA MICU2 MRPS14 PGK1 IREB2 PPP1R10 MORC3 NDUFS7 VCL NDUFS4 NDUFA11 COASY MRPL57 NFX1 VDAC3 BRD2 NFKBIL1 NCOA4 ARID1A MILR1 VMP1 SMNDC1 TRPV2 SKAP2 FRYL INO80C TMEM18 CLPTM1 BAZ2B ATF7IP SMARCA2 TSPYL1 NFYC DAB2 POLD4 DCAF6 COPZ1 HUS1 KPNB1 UFC1 SCAMP3 IDH3G RPL17 RAB18
acute_myeloid	2	timen	C2_CP_KEGG	KEGG_ALZHEIMERS_DISEASE	0.033966	0.299347	0.245042	-0.274503	-1.32459	127	TNFRSF1A APAF1 GNAQ CAPN2 PSEN1 CDK5 UQCR10 NDUFB3 ATP5MC1 NDUFB5 CAPN1 NDUFS2 NDUFS3 NDUFS7 ATF6 CYCS APP NDUFC1 NDUFA8 CYC1 GSK3B NDUFA3 SDHD NDUFV3 ITPR1 NDUFV2 NCSTN SDHB NDUFA5 NDUFS4 SDHA FAS SDHC NDUFB4 NDUFC2 ADAM10 PLCB2 ATP5PO ATP5PF NDUFA10 UQCRFS1 MAPK1 CALM1 CASP8 NDUFA7 HSD17B10 NDUFAB1 ATP5F1C ATP2A3 PPP3CA NDUFA9 ATP5F1B ATP2A2 NDUFB8 NDUFS6 NDUFB7 PSENEN NDUFB1 ADAM17 NDUFS8 NDUFB10 NDUFB6 ITPR2 NDUFS5 MT-ATP8 UQCRC1 UQCRC2
acute_myeloid	2	timen	HALLMARK	HALLMARK_INFLAMMATORY_RESPONSE	0.033966	0.11322	0.245042	-0.281727	-1.3408	117	IFITM1 C3AR1 IRF7 TNFSF10 STAB1 EIF2AK2 CCL2 CD55 PTAFR IL4R AQP9 NFKB1 PSEN1 ADM CD48 SELL NMI MEFV SLC31A2 CD82 C5AR1 LCP2 ADRM1 LDLR RTP4 MARCO SEMA4D SELENOS EREG BST2 SRI SGMS2 ITGA5 ABCA1 SLC31A1 TLR1 KIF1B NLRP3 ABI1 RAF1 PTGER4 IL18 FFAR2 P2RX7 TLR2 ATP2A2 GCH1 FPR1 IFNAR1 PIK3R5
acute_myeloid	4	acuity_maxn	proteinatlas_blood_expression_cluster	Cluster 27: Non-specific - Gene expression	0.033966	0.196248	0.245042	-0.304467	-1.14435	538	TSPAN32 CLNS1A FGD6 ESF1 GHDC SMARCA5 RBBP4 AP1G2 KYAT3 RBFA TAF1 ZNF266 GBP4 DOCK10 EPS15 LONP2 CAPRIN1 ZMYM4 BCOR PCED1A CHCHD3 SIN3A MCCC2 NHLRC3 HDAC2 OAS2 RMND1 TMEM80 ZNF146 TOB2 TCF12 XPO1 ZHX1 SLC35B3 PDCD2 SLC30A9 USO1 LNPEP TIAM1 EIF2A NFATC3 GRWD1 CPSF3 CUL1 NUP62 CRY2 DHX36 GSPT1 TXLNA TENT2 ABCE1 NDUFV1 TFAM TRAP1 PUM1 POLR2D ARAP2 SPATA20 ECI2 ALKBH3 PITRM1 NOLC1 POLR2M TMEM150A DUS1L IFT52 TRIM44 RAD23A CMTR1 WDR46 RSL1D1 MBNL3 NSUN6 OCIAD1 CPSF1 KLHDC4 WDFY1 DCAF8 USP34 VMAC ANKZF1 SART3 TIMM50 RFTN1 DHX57 IPO7 ITFG2 EIF3A VPS50 THOC2 EXOC4 MSH3 SRFBP1 PPIL2 MAP7D3 CCDC137 MTREX EDC4 RPAP1 GTF2H3 ELP2 TMEM106B RPS6KB2 VPS36 MUS81 GART DDX41 HUWE1 MED15 MTX2 ACSL5 FAM168B SMARCAL1 TCERG1 WDR7 SEC16A NAB1 HPS3 POLR2A HTT ZKSCAN8 TMEM104 GPATCH4 MTMR6 MGA INO80E DYM ZMYM3 HINFP GCN1 DAZAP1 RRS1 XPO4 CLASP2 NF2 CUL2 MAPKAPK5 CNOT6 TELO2 SKIV2L BMPR2 PMPCA SEC31A CD99L2 RMDN2 PER2 GEMIN6 DCAF10 MTPAP GBP3 KATNA1 FBXO34 TTC31 NAT10 TTC13 POGK ETF1 ZC3H7A NECAB3 ACBD6 KAT14 ZNF322 NAA25 DDX28 CUL4A NPRL3 CDPF1 KPNA6 YTHDF2 PEX5 FAM162A SEC23IP LARP1 CHCHD4 CPSF2 AAMP SEC63 RPUSD4 ZFHX3 ERCC5 COPS2 FBXO21 DCP1A ATXN2 GPATCH8 MED6 ZBTB4 TMX2 RANGAP1 DDB1 PDK2 SYNCRIP DRG2 PPP2R1A DCAF1 NVL DKC1 WASHC5 ARMC6 VPS16 NOL10 TCTN3 B3GALT6 ZNF783 NCBP1 SUPT16H C8orf33 LEO1 KIAA1191 PCCA CLOCK SNUPN ELP3 SLC25A36 DUS3L CHD3 SECISBP2L AKAP8 GAR1 MYBBP1A SLC38A7 PCGF5 GEMIN4 PET117 TMX3 PTCD3 WASL INTS9 CHRNB1 CDK5RAP1 HDHD2 FARSB MRRF MCM7 MFAP1 RBM15B PRPF31 DNAJC11 SIRT3 UBAP2 RECK OLA1 NDUFAF2 TAB1 SMG9 NCL SLC35A4 ZNF384 ZDHHC6 ZNF268 NAB2 RABL2B SLC35D2 CCDC43 PDP1 MAN1B1 FAM117B WDR48 PAN2 ZNF331 CWF19L1 DDX42 ZNF326 SARS2 LATS1 WDR77 SERBP1 PARN NUP155 APIP DIS3L CDC37 INPP4A TRIM66 FARSA NCBP2 MLH1 MAPK1IP1L TCAF1 SOCS5 MAGT1 COG2 NOC2L ETAA1 C8orf82 CLCC1 DCTN5 AAR2 BAHD1 LTV1 SWSAP1 ZSCAN2 SEC24B TEFM STK25 TRMU PYROXD1 ZNF3 TMX1 HSPA9 IMMT HNRNPR RAD54L2 NELFCD WBP11 EXOSC10 PPP1R16A
acute_myeloid	4	timen	C2_CP_KEGG	KEGG_RNA_DEGRADATION	0.033966	0.307054	0.245042	0.352203	1.36555	54	DDX6 CNOT1 C1D LSM8 LSM4 DCP2 EXOSC4 PAPOLA EXOSC6 CNOT7 HSPA9 CNOT2 LSM7 DCP1A LSM2 CNOT8 TENT4A LSM6 XRN2 EXOSC1 DIS3 XRN1 EXOSC5 ZCCHC7 PATL1 WDR61 CNOT4 LSM5 CNOT6L HSPD1 SKIV2L EXOSC7 EDC4 LSM1 EXOSC10
acute_myeloid	4	timen	HALLMARK	HALLMARK_HYPOXIA	0.033966	0.163037	0.245042	0.311325	1.31964	123	IER3 BHLHE40 HEXA CDKN1A GRHPR JMJD6 PNRC1 DDIT3 DDIT4 FOSL2 SLC6A6 PFKFB3 PFKL VHL IDS VEGFA PLAUR MYH9 FBP1 SLC25A1 LDHA PLIN2 PPP1R15A JUN MAP3K1 SDC4 FAM162A TPST2 ATF3 NR3C1 ZNF292 MAFF TGFBI TNFAIP3 KLHL24 HK1 HDLBP SIAH2 HMOX1 ILVBL MXI1 PGM1 ADM BNIP3L GAA MT1E ERO1A PGM2 CAVIN3 TIPARP NEDD4L NDST2 GPI KDM3A FOXO3 TES KLF7 UGP2 RBPJ GALK1
acute_myeloid	5	timen	C2_CP_KEGG	KEGG_TOLL_LIKE_RECEPTOR_SIGNALING_PATHWAY	0.033966	0.315684	0.245042	-0.315145	-1.42191	70	TLR8 TLR4 TLR5 IKBKG LY96 IFNAR1 MAP2K1 IRF3 MAPK14 CD86 TLR2 JUN CASP8 TLR1 IRF7 MYD88 MAPK3 CXCL10 IRAK1 TLR6 MAPK1 CCL3 NFKB1 IKBKB IRF5 MAP2K7 IRAK4 MAP3K7 PIK3R5 PIK3CD
acute_myeloid	11	age_n	C3_TFT_GTRD	FOXJ2_TARGET_GENES	0.0339674	0.71562	0.287857	0.262032	1.27552	342	LMNA KLF2 C5AR1 CITED2 PER1 RFX2 RPS6KA5 ZFP36L2 GOLGB1 DSTYK EMC3 ZNF487 YBX3 RFX1 ZNF350 ASTE1 NOP14 OTUD5 RGL2 CLPB SFR1 CRIP2 PIP4P1 GEMIN6 ZFP36L1 ZNF324 MIER1 GNL1 TXNIP ARID4A LEMD2 IFT20 FAM76A TFAM DNAL4 LRRC27 DAZAP1 TIMM44 GOLGA5 ILF3-DT RFC5 TBL1X MYADM EPHB6 CCDC91 IRF2BPL ARID4B PPP1R15B NRM SLC44A1 NCOR2 PEX3 UBE2O MBTPS1 ACYP1 TOR1A SMPD2 KPNA6 FAM185A ZSCAN18 IDS VTA1 STRIP1 TMEM115 EFHD2 KIZ EFCAB2 RMND5A BDP1 MAPRE3 RASSF4 TOM1L2 NFE2 TDP1 RBM45 HSF1 FEM1A CCDC174 TCEA2 DYRK1B FAAP20 FUZ LCORL ZNF131 CREBL2 ARNTL FHL1
acute_myeloid	11	timen	C2_CP_KEGG	KEGG_NEUROACTIVE_LIGAND_RECEPTOR_INTERACTION	0.0339869	0.246775	0.282013	-0.497756	-1.50026	38	C3AR1 P2RY6 FPR1 FPR3 FPR2 P2RY13 P2RY14 ADRB2 C5AR1
acute_bcell	5	timen	C2_CP_KEGG	KEGG_ALLOGRAFT_REJECTION	0.0339912	0.323672	0.257206	-0.566575	-1.45959	20	HLA-DQA2 CD40 CD86 HLA-A HLA-DOB HLA-E HLA-DRB5
acute_bcell	5	timen	C2_CP_KEGG	KEGG_AUTOIMMUNE_THYROID_DISEASE	0.0339912	0.323672	0.257206	-0.566575	-1.45959	20	HLA-DQA2 CD40 CD86 HLA-A HLA-DOB HLA-E HLA-DRB5
acute_bcell	10	timen	HALLMARK	HALLMARK_UV_RESPONSE_UP	0.034	0.17	0.245042	-0.382059	-1.37071	59	CCND3 STIP1 ALDOA BTG2 SELENOW TAP1 DNAJA1 UROD RHOB HNRNPU FKBP4 PPT1 RPN1 AP2S1 ARRB2 CDC5L PPP1R2 KLHDC3
acute_bcell	1	acuity_maxn	C3_TFT_GTRD	ZNF391_TARGET_GENES	0.034	0.749391	0.245042	0.313344	1.23666	388	TPI1 MCM7 ZBTB1 ADGRE5 PHF20 SNHG12 IRF1 YTHDC1 EIF3G UBE2E1 CITED2 CDC42SE1 IDI1 RBKS EIF3F TMEM167B LAMTOR5 UBB SUPT7L YWHAZ DNAJA1 GRK6 DDX39B KBTBD4 SRSF7 ATP2B1 MAP3K8 PYM1 CSTF2T COX16 WDR83OS NEIL1 SFSWAP HUS1 NME2 SARAF SNRPD3 TSC22D4 FAM24B CD2AP BLOC1S1 VDAC1 ZSCAN16-AS1 METTL9 ISG15 MACO1 MIB2 HSP90AB1 EMC3 MIER1 CCDC97 SUPV3L1 FBXW11 SSBP2 MRPL13 JAK2 NELFE NDUFAF6 PPP1R2 PSMD4 NDUFC1 SPAG9 ARID5B VDAC2 DVL2 DERL2 GNL3 WDR26 AP1G1 CCDC174 IRF5 HOOK2 DPP9 NAF1 TRMT1 SEC14L1 MAP3K7 HDAC1 USP22 NDUFA10 DPH7 CCDC107 ARID1B PNP FOXRED1 PPP2R5C CHD1L CDK11A CTNNB1 RAC1 CAPN7 CALM1 NSA2 BLOC1S6 PDS5A CACYBP TCF4 AGO3 STX16 GFM1 OGDH SRPRA RAPGEF6 MICB NOC4L LINC00476 WDR11 NUTM2A-AS1 YJU2 SRSF6 ZNF581 BMT2 KLHL18 THUMPD3-AS1 UXT GTF3C5 SNAP47 EP300 GAMT MAZ BSDC1 CABIN1 LAMP1 S100PBP FLNA MTMR9 APTX TMEM242 NCL FAM53C UBE2H EXOSC3 MRPL1 HNRNPUL1 UBC SF3A3 BANF1 FCHSD2 NFE2L2 SAR1B CNN3 MAML3 SMG7 BRD2 ST13 NDUFS3 TGS1 NKAPD1
acute_bcell	2	age_n	proteinatlas_blood_expression_cluster	Cluster 24: B-cells - Unknown function	0.034	0.269841	0.245042	-0.41971	-1.35071	44	IGHV1-46 IGLV2-23 IGLV2-8 IGHV1-24 SELENOF IGKV2D-29 TRIP11 CCDC59 PPM1K CCAR1 ICE2 ANXA4 MRPL55 ING4 CYP20A1 MRPS34 IGHV6-1 PIGH EIF2AK3 PHC3
acute_bcell	7	acuity_maxn	C3_TFT_GTRD	TFEB_TARGET_GENES	0.034	1	0.245042	-0.321022	-1.17852	413	DDX39A SCAF11 SDHC ATP6V0E1 NAP1L1 ANKRD12 CRBN DCK TCF4 NDUFV2 RALB NFX1 HHEX TNFRSF14 EFHC1 LAMTOR4 CALHM6 SNX2 FCGRT WASHC4 MAP1LC3B TGFBR2 APEX1 CDK4 MED28 MYL12A CAST TXNL1 CAP1 SH3BP5 ZNF292 MGST3 MRPS31 CACYBP SLC25A38 TBC1D5 LAMTOR1 PCM1 HNRNPF SRRM1 CREBRF AIDA MCRIP1 MTCH2 CASP4 IFI16 TSR2 MAX RRAGC SMIM27 STX4 PHKB SP140 NUDCD3 STAT6 CORO1B SYNCRIP ACP5 U2SURP TRAF5 EIF2S1 BLOC1S1 ATP6V1G1 GNB2 ANAPC13 PRCP OSER1 SEC11C HPS3 CMC2 SQSTM1 MIEN1 C1orf43 EIF4B SKAP2 PARVB NOL8 TOP1MT TBC1D9 SWAP70 ZNF836 KHDRBS1 WAC RBBP4 MLST8 CD2BP2 S100A6 LRBA CNPPD1 LSM5 MAP4 BLOC1S6 AKR7A2 MARF1 BPTF ANKRA2 HTATIP2 MAPKAP1 GRN NLRC5 PKM CAMTA1 RBPJ JAK1 CDK14 SLC38A2 TIMM13 HNRNPD LY96 CHCHD3 PHF20L1 C16orf74 MAPRE2 PSMD9 ATP6V0D1 TUBB MRPS18B HEXB SRSF2 ZBTB8OS CANX BBX NMRAL1 NOP10 UVRAG CLTA HAGH PDCD6 BSG ITPR2 ATP6V1E1 OSGEP SSR1 CD22 SYNRG ATG3 HDAC5 DDX54 ARHGEF2 ALOX5AP CNOT8 EIF4E MFSD1 APH1B SDAD1 DCAF13 SLC25A32 TCF12 MFNG FKBP1A KAT6A EIF3A BTK SNX8
acute_cd4	2	timen	C3_TFT_GTRD	ZNF577_TARGET_GENES	0.034	0.881	0.245042	-0.359912	-1.25279	239	IFI44L HERC5 MRPS31 BANF1 STAT2 SPATS2L PPP2R5A MPHOSPH8 ZNF638 IL16 CDC42SE1 KRCC1 GTF2I MRPL39 NEU1 NSUN2 CYB5B RBBP5 ANP32A DRAP1 MDH1 TOR1AIP1 MRPS22 TUBA1B SCAMP1 STAG2 AIFM1 TSC22D4 MKRN2 HACD2 RFTN1 ARHGEF3 USP39 CDIP1 ZNF274 SRSF11 ZNF217 UBE2G1 HAGH ZDHHC4 RORA PTPN2 PRMT3 TDRD3 RFX5 TBL2 ITGB3BP MTO1 SIRT2 RB1CC1 ARIH1 CDK4 BRK1 PES1 MTFMT EVA1C LUZP1 ZC3HC1 PAFAH2 BOD1 NONO ABCA7 EXOSC2 THAP5 LRRC41 KAT8 ZNF688 ZNF226 VPS50 SUGP1 AURKAIP1 BORCS6 CWC25 CLK4 CLN3 STX4 TARS2 NCKAP1L PCGF1 MAP1LC3B SMARCD2 DNAJC11 ALKBH2 MRPS33 NAE1 LYPLA2 BCAS3 VPS39 MAU2 ABCF3 ZFYVE27 PIGQ GLG1 SAR1A MDC1
acute_myeloid	9	age_n	proteinatlas_blood_expression_cluster	Cluster 33: Neutrophils - Chromatin organization	0.034	0.244555	0.245042	0.422227	1.30304	82	PRRC2C SIPA1L1 PRPF38B EML3 MAP4K4 KDM7A PNISR NBPF19 KMT2B DNAJA2 HIVEP1 SETD2 ZBTB7A GIGYF1 JUND ACIN1 DMAP1 ATAD2 BRD4 PDAP1 RAB21 KMT2D ARHGAP26 LUC7L2 KDM4B MKNK2 FUBP1 CAPN10 CYB561D1 MAP3K5 LRWD1 MAP2K7 RNF213 TRIM56 IKZF5
acute_cd8	12	covid	C3_TFT_GTRD	TET1_TARGET_GENES	0.0340054	0.374059	0.321776	-0.245235	-1.2725	145	RPS3A RPL3 RPS19 TOMM7 RPL29 RPS6 RPL23A RPS9 RPL27 RPL5 RPL10A RPS15A HNRNPH1 RPS7 NPM1 RPL24 RPL18A NSA2 RPS24 UPF3A EIF3D RPS28 HNRNPH3 PCSK7 RPS6KB2 MDH2 NONO LSM2 TOMM22
acute_myeloid	3	age_n	C2_CP_KEGG	KEGG_BLADDER_CANCER	0.0340064	0.302279	0.252961	0.517677	1.43881	26	THBS1 MDM2 MAPK1 MAP2K2 MAPK3 MAP2K1 E2F2 ARAF DAPK3 KRAS TYMP E2F3 VEGFA CDK4
acute_bcell	1	sex_n	HALLMARK	HALLMARK_ESTROGEN_RESPONSE_LATE	0.0340258	0.782594	0.321776	-0.396269	-1.44744	51	PDCD4 FOS COX6C DYNLT3 PTPN6 BTG3 CD9 CHPT1 ELOVL5 FABP5 AREG BLVRB MAPK13 DNAJC1 BAG1 DCXR RBBP8 IL6ST HPRT1 SLC9A3R1
acute_bcell	12	covid	C2_CP_KEGG	KEGG_OXIDATIVE_PHOSPHORYLATION	0.034034	0.25025	0.245042	0.400231	1.3095	106	MT-ND1 MT-ND3 NDUFA2 MT-ND6 MT-ATP6 NDUFS7 MT-ND4 MT-ND4L CYC1 MT-ND2 NDUFA10 MT-CYB PPA1 NDUFS6 MT-CO3 MT-CO2 UQCRHL NDUFV2 NDUFC1 MT-ND5 ATP5ME NDUFB4 NDUFS2 ATP6V1E1 UQCRC2 UQCR11 ATP6V1H MT-CO1 NDUFV3 NDUFS8 UQCRFS1 NDUFB5 UQCRC1 NDUFC2 ATP5MC1 ATP5MF COX6B1 NDUFB10 NDUFB9 NDUFS4 NDUFA3 ATP5F1A NDUFA8
acute_bcell	3	timen	C5_GO_MF	GOMF_NADH_DEHYDROGENASE_ACTIVITY	0.034034	0.47419	0.245042	-0.402834	-1.41917	37	NDUFB10 NDUFS7 NDUFS6 NDUFA3 MT-ND6 NDUFB3 MT-ND5 NDUFB6 NDUFA12 NDUFA2 NDUFB1 NDUFB4 MT-ND4 MT-ND2 NDUFB2 NDUFS5 NDUFA8 NDUFB9 NDUFS2
acute_bcell	7	timen	C3_TFT_GTRD	KAT2A_TARGET_GENES	0.034034	0.353408	0.245042	0.317683	1.22477	418	CCNL1 NOP58 CYCS DDX6 COPS2 ILF2 ATP2B1 CCDC59 RPL3 AKIRIN2 HNRNPA0 CYLD SF3B5 EIF1B SFPQ KRR1 COMMD2 RPL9 ZC3H15 COX19 DNAJB6 TMED10 LAMTOR5 EIF4A1 SNHG9 GABPB1 CUL4A RPS26 TMED2 JUNB UBAC2 EPB41L4A-AS1 PABPN1 EIF3D ZBTB1 C12orf57 IER5 EEF2 ELF1 ZFAS1 NFAT5 MAP1LC3B RBM48 PABPC1 ATXN2L HUS1 MIDN MRFAP1 MDM4 TXNDC11 HNRNPUL1 SNX8 JMJD1C DHX9 SS18L2 SF1 RPL17 SZRD1 KBTBD4 SECISBP2 RPS4X ARHGEF1 PIM3 RPL5 METTL9 EIF3K ZC3H12A RPS12 TRABD RPS3 MORF4L1 MTERF4 SIVA1 NHLRC3 EIF4E RPL18 TOMM7 RPL34 TSSC4 DCP1A SNRPB RWDD1 LIMS1 VTI1A BOD1L1 CCDC6 CNOT4 SRRT MOB1A VAMP4 CHMP4B ZDHHC6 TBCB RPS16 ITGAE CRBN ARID4B STAU1 TMEM259 WAC PPP1CC CRTC2 RPS2 CSNK1D PHF3 GUSB RPS20 TCP1 PCBP2 DPP8 RNASEH1 C1orf43 HCFC1R1 PGLS ALDOA RPS13 UBE3A EIF2D STARD7 NSA2 NCBP3 RPS7 RPL35A RPL29 RPL39 RCC1 YBX1 GNAS MRPL48 RPIA MAN1A2 PUM2 TXN2 EIF4E2 LPGAT1 AFF4 MNAT1 RPL8 NDUFS3 ACTG1 RPL7A DALRD3 UFD1 PITHD1 API5 FBXW11 RNH1 MTCH1 DDX46 PHKB MED4 EMC3 SF3B6 BLOC1S6 SPCS1 EIF3E MRPS7 MPHOSPH10 NAA38 HNRNPH3 PPP4R3A UBR2 NUMB CCDC174 DRAM2 SUPV3L1 RPS17 GEMIN7 MED15 GNL3 LRPAP1 RPL13A MAPKAPK5-AS1 CDC123 ZMAT2 RPL31 TMEM242 SUPT5H CTNNBL1 MTF2 PKM RPL38 CTNNB1 IFRD2 HLA-DMA NUP107 NFATC3 GPBP1L1 RPL6 MAX VEZF1 TSN ARF6 RANBP1 TMEM11 KMT2A TRIP12
acute_myeloid	5	covid	C2_CP_KEGG	KEGG_PROSTATE_CANCER	0.034034	0.256066	0.245042	0.344462	1.4136	54	TCF7L2 MAP2K2 CDKN1A KRAS NRAS ATF4 GRB2 PDPK1 MDM2 GSK3B CTNNB1 ARAF NFKB1 IKBKG HSP90B1 CREB3 AKT2 PTEN BAD MAP2K1 PIK3CA PIK3R1 SOS2 PIK3CB CREB1 RELA MAPK1 RB1 CREB3L2 PIK3CD E2F3 AKT1 SOS1 HSP90AA1 CREB5 E2F2 PIK3R5 IKBKB CREBBP HRAS CHUK
acute_cd8	6	timen	proteinatlas_blood_expression_cluster	Cluster 46: Basophils - DNA binding	0.0340353	0.0842778	0.321776	-0.29077	-1.33604	223	CD244 HSH2D SPART ZNF638 NPAT MRPS31 RBM6 ZMAT1 NAALADL1 GNG2 DPY19L1 JAK2 CXXC1 CNOT6L RASSF1 TRMT10B KDM5A ITGAM BLM RBM26 GAB3 PRSS57 SYCP2 STXBP3 PNRC2 TLE4 DCLRE1C C2CD3 EME1 ZNF180 ABCC5 NRROS POP1 SPECC1L ZNF567 ETS1 SNX20 CYTH1 ZNF142 BLZF1 MTHFSD COG6 SPECC1 CTCF C21orf58 JAGN1 TJAP1 NAP1L4 RNF121 HEATR5B ISG20L2 HELQ CCDC130 MEX3C SERINC1 FBXL4 CDKL1 BRPF3 ATAT1 GOLGA1 RAB27A PIK3R4 MFSD6 KLHL20 PHF8 RAB3GAP2 TRNT1 DDX59 TFIP11 C1orf56 MTERF1 METTL7A SFXN3 ZSCAN16 ELF1 VPS37A CCR2
acute_cd4	2	timen	C2_CP_KEGG	KEGG_ANTIGEN_PROCESSING_AND_PRESENTATION	0.0340426	0.36843	0.252961	-0.463365	-1.42695	50	KLRD1 TAP1 PSME3 HSPA1A HSPA8 HSPA4 CREB1 NFYB NFYC HLA-DPB1 HSP90AB1 HSP90AA1 CANX PSME2 CTSB HLA-E HLA-B RFX5 HLA-F HLA-DQA2 HLA-C HLA-A
acute_myeloid	1	sex_n	C2_CP_KEGG	KEGG_STARCH_AND_SUCROSE_METABOLISM	0.0340426	0.685142	0.252961	0.54446	1.45857	19	PGM2 GUSB PGM1 AGL PYGB GAA HK2 HK3 UGP2 PYGL PGM2L1 GANC UXS1
acute_cd4	6	acuity_maxn	BTM_MODULES	proteasome (M226)	0.0340439	0.221285	0.321776	-0.601342	-1.55175	10	PSMD14 PSMA6 PSMC6 TAF9 POLR2K PSMA5
acute_cd8	12	acuity_maxn	C2_CP_KEGG	KEGG_PATHOGENIC_ESCHERICHIA_COLI_INFECTION	0.0340522	0.345387	0.261664	-0.517293	-1.50094	23	YWHAQ ARPC3 TUBA1A TUBA1B ARPC5 TUBB TUBB4B ACTG1 WAS RHOA EZR ARPC1B ITGB1 ACTB
acute_bcell	7	timen	C3_TFT_GTRD	FOXD2_TARGET_GENES	0.0340681	0.353408	0.245042	0.317164	1.22017	409	NFKBIA IDI1 DDX21 KLF6 ZFP36 MOB3A DDX6 GGNBP2 AHNAK CD44 PCIF1 CCDC59 NXT1 ATP5ME PHF5A CUL5 RASSF1 HNRNPL KDM6B FAAP20 IRF2BP2 ATP6V0C SLC25A6 CHCHD10 RABGGTB HSPA5 COX19 DAZAP2 GNA13 ARHGDIA UBQLN1 WDR74 SLTM PRR7 TAGLN2 FOXP1 ZBTB1 ARF5 TRAF4 YTHDC1 ARF1 YWHAZ COIL TACC1 ZFAS1 AZIN1 MAP1LC3B APEX1 DBF4 SEC61G DDX39A PNPLA8 RPS14 NDUFA10 TXNDC11 HNRNPUL1 LAMTOR4 USP22 LYRM2 HSPA9 DNAJC10 PVT1 TPT1 C7orf50 RPS18 MRM3 EIF3F MHENCR SECISBP2 CSDE1 ARL6IP4 CAMTA1 EIF3K DNAJB9 PTPMT1 PSMD14 ODC1 RPS3 ANXA4 NACA RPS23 RAB1A INSIG1 PTS MTHFD2L NUTF2 TMEM167B KLHL18 SCAMP2 PDCD5 LIMS1 WDR43 APH1B STX4 TMEM134 RPL23A DBI LAPTM4A DCTN2 CDK12 NEK9 GRHPR TAF7 SYNCRIP NDUFAF4 CNPPD1 PPP4R3B NSRP1 PHF3 EFHC1 DPP8 C1orf43 EXOSC7 USP47 STARD7 DNAJC4 NSA2 TMEM219 ASH1L COMMD1 RCC1 DNAJB12 SNRPD2 TRIM4 MAN1A2 ZBTB8OS PUM2 PGAM1 UQCR11 MON2 IP6K2 DESI1 CFL1 NDUFS3 SET GLB1 PMPCA TUBB4B NDUFB9 UROS STX10 HNRNPD NDUFA5 HSP90AB1 RNH1 TNPO1 ASNSD1 DDX3X
acute_cd4	11	age_n	C3_TFT_GTRD	PAX6_TARGET_GENES	0.0340681	0.949365	0.245042	0.335408	1.2638	230	AOAH SF3B6 ELOC MSI2 DDIT4 SYTL2 CITED2 PRKRIP1 TCF12 LSM8 GADD45B MBD1 NEAT1 ARIH1 RPL23A AMD1 CAST WDR74 PHB2 SRSF7 HAUS2 EMB SNU13 CDK12 TADA3 RAD23A UGP2 VMP1 SPOCK2 ADD1 MON2 COX20 ATP5F1A CGGBP1 EIF3F RPS21 DDX18 SNAP23 MT-ND1 API5 UAP1 ANXA2 ITPR2 DHRS4L2 SERP1 SEC31A RAB1B TP53I13 NKTR EXOSC9 CCSER2 RSAD1 CD164 USP15 TMEM126B GID8 ZNF277 RABGAP1L C12orf57 U2SURP UTP3 EEF1A1 C3orf38 THAP4 SLC3A2 PTGER4 MMP24OS SF3A3 MALAT1 ALG3 MOB3A GLYR1 SRP68 SNRNP40 TMEM259 DIDO1 AFF1 SSBP1 RHOA ARPC4 TM2D3 MTF2 UQCRH SART1 C12orf76 ZNF106 EIF2A VOPP1 ANP32E MIA3 MTCH1 KMT2A USP39 ATG13 SLTM ODF2L JTB MOB1A LENG8 ARID1B NRBP1 RPL19 TAOK1 USP4 RPS12 VCPKMT INTS12 TES PABPN1 POLDIP3 ESYT1 ATP5MC3 EIF2B5
acute_cd8	8	covid	HALLMARK	HALLMARK_MTORC1_SIGNALING	0.0340681	0.142467	0.245042	0.372995	1.29095	153	DDIT4 MTHFD2 CALR PSMC6 HSPA5 SYTL2 HSPA4 ADD3 PGM1 LDLR HSPA9 PSPH SDF2L1 UFM1 PSMD14 SLC1A5 HSP90B1 TXNRD1 IDH1 CANX HPRT1 ACTR2 PSMB5 SLC9A3R1 TCEA1 PSMA3 TBK1 DDX39A FGL2 PSMD12 RDH11 NUFIP1 CYP51A1 NMT1 SQSTM1 SKAP2 ACLY SLA SEC11A ACSL3 TOMM40 DDIT3 FKBP2 UCHL5 DHFR NFKBIB HSPE1 PSME3 TUBA4A RAB1A LDHA USO1 ADIPOR2 HSPD1 PITPNB SC5D NUP205 SLC1A4 CYB5B ATP6V1D QDPR GOT1 HMGCR G6PD CXCR4 TPI1 FDXR RRP9 STIP1 ERO1A YKT6 INSIG1 CCT6A SQLE EDEM1 MCM4
acute_cd4	13	age_n	C2_CP_KEGG	KEGG_LEISHMANIA_INFECTION	0.034076	0.239694	0.282013	-0.496419	-1.53487	30	HLA-DRB5 HLA-DRA HLA-DQA2 JUN HLA-DMA HLA-DQA1 ITGB2 STAT1
acute_bcell	4	covid	BTM_MODULES	Monocyte surface signature (S4)	0.0340811	0.289689	0.321776	-0.549456	-1.56066	14	GLIPR1 LILRB1 FCGRT PYCARD SLC16A3
acute_cd4	14	covid	C3_TFT_GTRD	TERF1_TARGET_GENES	0.0340909	0.702273	0.248911	0.407245	1.37717	96	ISG20 TRIM22 HLA-DRB1 HLA-DPB1 PPM1K CYTIP GNG5 ELF1 RHEB BBX CTSS SNRPD1 ITGB7 HLA-A MOB1A NEDD9 DCTD TPP1 CLEC2D TNFSF10 COPS5 NASP ARL14EP NCKAP1L C1D ARL6IP5 RGS3 POLR2E
acute_cd8	1	timen	BTM_MODULES	signaling in T cells (I) (M35.0)	0.0340931	0.13224	0.321776	0.436208	1.57161	12	JUN FOS IFNG TNFRSF9 ATF3
acute_cd4	4	age_n	C2_CP_KEGG	KEGG_VIRAL_MYOCARDITIS	0.0341017	0.522939	0.321776	0.407599	1.45994	28	HLA-DQB1 HLA-DRB5 HLA-DPA1 ITGAL ITGB2 HLA-DRB1 PRF1
acute_bcell	7	age_n	C3_TFT_GTRD	ZNF768_TARGET_GENES	0.0341023	1	0.245042	-0.318256	-1.24776	349	CALR SNX1 CPNE5 LY86 SELL UTRN TCF4 BBX UBAC2 DOCK10 IGLV7-46 ARHGAP45 TAF12 NSL1 APRT CD83 NT5DC1 ZBTB20 EAPP SDHAF3 NASP SMAGP PLEKHA2 NCKAP1L TAOK3 CYSLTR1 SP140 NDE1 RIPOR2 MAP2K3 FOSB TMC8 SUB1 SSB STIM2 CHD1L P2RY8 MARF1 CCM2 ORC4 BUD31 HMGN1 NDUFB7 MRPL48 RAB7A NUMA1 AHSA1 SF3B3 CEPT1 TXNDC12 OCIAD1 PRCP GNG2 IMPDH1 ELF1 DHX15 RABGAP1L TGFB1 AURKAIP1 SSBP1 ELMO1 ST6GAL1 STAP1 MPLKIP ARHGEF1 TMEM14B TMEM14A DNAJA2 DNAJA3 PRKACB ITGA4 PRMT1 CCNG1 MCM5 NLRC5 FMC1 PPP2R2A DRG2 EBF1 THUMPD3-AS1 STMP1 RSL24D1 TMEM242 DNM2 PSENEN MOB3A CD55 FAM214A GMFG BRD2 VPS13B CUTC LITAF ASXL1 TBC1D22A LNPEP TVP23B TUBA4A PTPRC
acute_cd8	9	acuity_maxn	C3_TFT_GTRD	ZNF584_TARGET_GENES	0.0341023	0.460807	0.245042	-0.441029	-1.3624	54	NOSIP KPNB1 CHMP3 HM13 CNOT1 UBA5 LCOR UCKL1 IFI16 GFER SUMO3 CABIN1 IQGAP2 NSD1 P4HB GSPT1 TMEM11 AP2S1 ARNTL NUDCD3 FARSA TMEM115 CLSTN1
acute_cd8	7	timen	C2_CP_KEGG	KEGG_CYTOKINE_CYTOKINE_RECEPTOR_INTERACTION	0.0341054	0.19685	0.321776	-0.450421	-1.48181	47	IL7R TNFSF10 CCL4 CCR7 CD27 CX3CR1 XCL2 IL2RG IL10RB TNFRSF1A OSM LTA IL10RA IL18R1 TNFRSF25 IL17RA IL2RB CXCR3 TNFRSF10A TNFSF8 IFNAR2 XCL1 TNFRSF14
acute_bcell	10	timen	proteinatlas_blood_expression_cluster	Cluster 12: Non-specific - Basic cellular processes	0.0341121	0.426402	0.321776	-0.280691	-1.16034	515	MRPS18C DNAJC8 CCT5 DYNLL1 BANF1 AHSA1 NME2 ABRACL NDUFV2 ZNF706 MRPL52 HNRNPF NDUFB2 DCTPP1 SLC25A5 GTF3C6 PIH1D1 PQBP1 MRPL51 MRPL14 CRIP1 MRPS18B NUDC UROD POLR2K POLR2L TMCO1 IMP3 MRPS15 RNPS1 COX5A CCT7 DMAC1 PTPN2 MIF EIF1AX CHCHD1 CACYBP MRPS12 CCT3 APRT UQCRFS1 IMP4 ETFA ERGIC3 NSL1 POLR2G PDCD6 POLR2I MRPL27 AK2 SEC11A PEX16 PSMC4 FDPS MRPS5 MDH2 MRPS16 NDUFS6 NDUFAB1 PSMB4 NDUFB7 SDHA CYCS MRPL41 VDAC2 NDUFA10 ARL6IP4 DCXR CDK4 TMEM14B PSMC5 SNRPD3 MRPL54 SIVA1 ROMO1 DERA CDC26 STOML2 MRPL37 EIF2S1 MRPS33 STRAP ADSL LUC7L ECH1 SCP2 PIN4 ITGB1BP1 TMEM230 EMC4 UBE2V2 SNX17 EWSR1 UBE2N PUF60 UQCC3 MRPS25 PMVK EID1 LSM7 NDUFB9 MAD2L2 SUGT1 PBDC1 HIGD2A NDUFB5 MRPL58 RPAIN MRPS11 NDUFAF3 IKZF1 TSSC4 ADRM1 HSPB1 MRPL46 EIF3G UBXN1 YDJC MRPL20 ATP5MC1 UQCR10 TIMM23 MRPS35 C9orf16 PHPT1 NHP2 PEX11B LDHA PSMG2 TEX264 CIB1 DDX18 NOL7 MRPL9 SLIRP ICAM2 PSMD8 PDCD5 SNU13 DDT EXOSC1 PSMC2 UQCC2 EIF3I NECAP2 TBCB ATP6V1G1 SELENOH ATP5IF1 CCDC12 ELOF1 NUTF2 MRPL57 RNASEH2B SNRPB2 COA4 DDX56 PRDX1 C11orf58 MRPL15 NDUFA12 TBCA NDUFS7 DPM2 HCFC1R1 ORMDL2 PSMB6 POLR3K RTCA CNOT2 CNIH1 UTP18 RNASEH2C VDAC3 AIMP2 COA6 PNKD OVCA2 LSM12 ZNF593 RUVBL2 SNAPIN MRPS14 MGST3 STX8 SDHAF1 TXN2 TMEM223 LYRM2 NDUFA8 CHCHD5 MRPL32 UQCRH PYURF CISD1 EIF3M SRP9 RBMX EIF4A1 NDUFS3 PFDN2 PSMB1 CBR1 FASTK UBB MRPL18 UQCRC2 THOC7 MRPS18A TMEM18 GRHPR PUM3 PSMB2 SPIDR COMMD1 PSMC3 ATP5PF PFDN4 PTGES3 PLEKHJ1 NDUFAF8 MRPL34
acute_cd8	10	acuity_maxn	C3_TFT_GTRD	GTF2A2_TARGET_GENES	0.0341121	0.987761	0.321776	-0.36902	-1.2212	195	GADD45B WSB1 NOSIP SAT1 AMD1 FUS CIRBP SNHG8 CALM2 MYLIP WDR74 BRD2 POLR2A SRSF2 RBBP4 CALR SKP1 SPTAN1 EHD1 DDX5 MITD1 SENP6 PRDX1 PTPN7 RPL4 TUBA1B RGS2 RPS26 CALM3 EIF4A2 TMEM14B SUPT7L ACTG1 NUP62 DUSP1 SHARPIN RPS20 HLA-E PPP1R15A LBH PRDX2 C12orf57 FOSB PPP1R10 TANK ZC3H12A PSMC3 ZDHHC6 COX20 RPS27 TUBB4B ANXA2 EIF5 KMT2A G3BP1 ZFP36 RPL3 MPLKIP CHCHD7 BEX4 ID2 MAT2A GLUL AZIN1 SLC25A6 CALM1 SFPQ NLRP1 VDAC2 ATF4 NOL7 HSP90AB1 TMPO COX16 SRSF6 SRSF7 MIDN CYCS DNAJB1 RPS18 HUS1 SNHG9 SNHG12 PDE6D SNHG7 JARID2 MRPL48 HNRNPA1 NASP MKNK2 UQCRC2 HERPUD1 SEC13 UAP1
acute_myeloid	all	sex_n	C2_CP_KEGG	KEGG_RIG_I_LIKE_RECEPTOR_SIGNALING_PATHWAY	0.0341196	0.578073	0.321776	0.671945	2.09475	52	DDX3Y MAPK12 IL12A TBKBP1
acute_myeloid	3	timen	BTM_MODULES	platelet activation (II) (M32.1)	0.0341262	0.174897	0.248911	0.492519	1.44139	21	MAP7D1 TGFB1 DNM2 HGS MAP2K2 ZYX TLN1 GNB2 MLF2 AKT1 NBEAL2 SIPA1
acute_cd8	10	timen	HALLMARK	HALLMARK_APICAL_JUNCTION	0.0341297	0.112891	0.261664	-0.504345	-1.50042	36	ICAM2 PTPRC RAC2 RHOF TIAL1 CAP1 PLCG1 ARHGEF6 EVL
acute_bcell	10	age_n	C2_CP_KEGG	KEGG_SYSTEMIC_LUPUS_ERYTHEMATOSUS	0.0341317	0.299309	0.321776	-0.476355	-1.52748	21	HLA-DQA2 CD86 CD40 SNRPD1 HLA-DRB5 ACTN4
acute_bcell	3	sex_n	C5_GO_MF	GOMF_ANTIGEN_BINDING	0.034134	0.804958	0.276501	0.411092	1.51089	78	IGKV3-15 IGHV3-33 IGKV3-20 IGLV2-8 IGHV1-18 IGKV4-1 IGHV4-4 IGHV1-69D IGHV3-49 IGHV3-30 IGLV2-23 IGHV2-5 IGLV3-21 IGHV5-10-1 CD48 IGHV4-39 IGKV1-16 IGKC HLA-C IGHV4-31 IGHG3
acute_cd4	6	covid	C2_CP_KEGG	KEGG_ARRHYTHMOGENIC_RIGHT_VENTRICULAR_CARDIOMYOPATHY_ARVC	0.034134	0.199199	0.276501	-0.61452	-1.49996	12	ACTG1 LEF1 TCF7 ITGA6 ACTN4
acute_myeloid	3	timen	C2_CP_KEGG	KEGG_VIRAL_MYOCARDITIS	0.0341365	0.381065	0.245042	0.428019	1.40004	40	ICAM1 HLA-DMB HLA-DMA ITGAL BID HLA-DPB1 HLA-DPA1 HLA-DRA HLA-F CASP8 EIF4G2 CD86 CYCS HLA-DRB5 HLA-DRB1 EIF4G3 HLA-DQB1 FYN RAC1
acute_myeloid	4	covid	C2_CP_KEGG	KEGG_ANTIGEN_PROCESSING_AND_PRESENTATION	0.0341365	0.260237	0.245042	-0.368027	-1.40899	48	HSPA6 CD4 HLA-DMB HLA-DQA1 CANX HLA-DRA HLA-DPB1 HSPA1A HLA-DPA1 HSPA8 NFYC CIITA RFXANK HLA-DMA PDIA3 NFYB HLA-DQB1 HLA-DRB1
acute_bcell	3	covid	C2_CP_KEGG	KEGG_MTOR_SIGNALING_PATHWAY	0.0341615	0.800232	0.248911	0.541892	1.4812	16	EIF4B RHEB RICTOR HIF1A AKT2 EIF4EBP1 EIF4E PIK3CD PDPK1
acute_cd4	1	acuity_maxn	BTM_MODULES	T cell activation and signaling (M5.1)	0.0341615	0.226028	0.248911	-0.508257	-1.43125	22	TRAF3IP3 PRKAR1B CD3G CD52 IL12RB1 CD2 PRKACB TRAT1 IL2RG HLA-DRA CD3D CD247 ZAP70
acute_cd4	1	acuity_maxn	BTM_MODULES	T cell surface signature (S0)	0.0341615	0.226028	0.248911	-0.509267	-1.4341	22	CLEC2D CD6 GIMAP2 SIRPG LRRN3 ITM2A CD3G
acute_cd8	2	sex_n	C2_CP_KEGG	KEGG_RIG_I_LIKE_RECEPTOR_SIGNALING_PATHWAY	0.0341641	0.437955	0.321776	0.536337	1.87718	46	DDX3Y CASP10 TRAF3 TKFC TRADD TBKBP1 NFKBIA TRAF2 IKBKG MAP3K1
acute_bcell	6	sex_n	BTM_MODULES	respiratory electron transport chain (mitochondrion) (M219)	0.0341656	0.390998	0.282013	0.594566	1.57661	17	COX6A1 UQCRB UQCRC1 UQCRC2 COX6C COX5B UQCRH COX6B1 COX5A COX7C UQCR10 CYC1
acute_bcell	6	acuity_maxn	C3_TFT_GTRD	KLF14_TARGET_GENES	0.0341709	1	0.245042	-0.427628	-1.33406	67	AURKAIP1 BLOC1S1 ATP5MF SRSF10 MAP1LC3B GABARAP NDUFS3 DMAP1 EIF2D PKM WDR11 NDUFS7 ARID1A SNHG7 KBTBD4 CCDC57 VPS51 DRG2 FCHO1 AKIRIN2 ANAPC5 GEMIN7 CDK5RAP3 HMGB1 MYLIP SIRT6 NCOA4 MRPL44 BANF1 COX11 SEC13 TCF3 INO80C HMG20B NR1H2 RFXANK
acute_cd4	5	timen	C2_CP_KEGG	KEGG_GRAFT_VERSUS_HOST_DISEASE	0.0341716	0.364497	0.321776	-0.467881	-1.56905	15	HLA-A PRF1 HLA-B HLA-C HLA-E
acute_cd8	8	age_n	BTM_MODULES	enriched in monocytes (IV) (M118.0)	0.0341806	0.266368	0.321776	0.544369	1.54726	14	CD4 DPYD LYZ LGALS3 C1orf162 TNFRSF1B
acute_cd4	6	sex_n	HALLMARK	HALLMARK_OXIDATIVE_PHOSPHORYLATION	0.0341969	0.241343	0.248911	-0.377875	-1.25045	174	PHB2 UQCR10 ISCU FDX1 ISCA1 TOMM70 NDUFC1 ATP5PO NDUFV2 MDH1 NDUFC2 NDUFA6 CYCS ATP6V1F PRDX3 MRPS30 VDAC3 OXA1L SDHD NDUFA3 MTRR MRPL11 NDUFA5 NDUFS3 UQCRFS1 MGST3 IDH3B GOT2 NDUFB6 ATP6V1H ATP5MC2 COX6A1 NDUFS7 NDUFS6 COX6C RHOT2 NDUFA4 ABCB7 NDUFB8 SDHA TOMM22 ECHS1 CYC1 LDHB MRPS22 TIMM17A DECR1 GPX4 ECH1 NDUFB3 NDUFB1 TCIRG1 ATP5F1D BAX UQCRB ATP5MF HSPA9 SDHC ATP6V0E1 CASP7 ETFB HADHA MRPS12 IMMT ATP5MC1 NDUFA1 HTRA2 COX10 NDUFS2 ETFA ACAA1 HSD17B10 NDUFS8 NDUFB5 NDUFV1 UQCRH PMPCA IDH3G ATP5PD COX7B IDH3A SLC25A11 ATP5F1B BCKDHA LDHA TIMM13
acute_bcell	3	sex_n	C5_GO_MF	GOMF_PEPTIDASE_REGULATOR_ACTIVITY	0.0341997	0.804958	0.287857	0.452185	1.53998	49	CASP1 APLP2 VSIR VCP SERPINB1 RPS6KA1 APP CASP8AP2 CAST CSTB PEBP1 TNFAIP8 ANXA2 CTSH CST3 SPOCK2 BIN1
acute_myeloid	11	sex_n	C3_TFT_GTRD	NKX2_3_TARGET_GENES	0.0342052	1	0.245042	0.367502	1.26721	344	TP53I3 SDSL NRM SLC39A8 UMAD1 MCFD2 QRSL1 METTL7B RNF26 LDLR ARMC6 MBD6 SMIM30 TBC1D23 SCARB1 EPS8 SEC23IP HTT PHF19 ORMDL2 ARL3 RGL2 DHRS4-AS1 WDR6 ARFGEF2 ARRDC4 RPA3 AGTRAP USP48 ATP6V1D SCARB2 BBIP1 SHOC2 PIM1 RNF121 DUS3L USP53 NQO2 USP8 R3HDM1 SMU1 PPCDC AUP1 MFSD5 TIPIN ZFYVE16 FGD6 SNX1 ANO6 ORC4 SHMT2 PSPH PCED1A KIF9 BNIP1 ARHGEF2 RPL7L1 RBM19 PPP1R11 THUMPD3-AS1 BBX MYO15B TOGARAM1 TRIP4 TIA1 SOD2 TPM1 GFM2 NBR1 ARSA TP53BP1 TINF2 DNAJB9 ABCC5 ULK1 NR1H3 RIC8B CALCOCO1 RAB29 EIF2B1 TMEM106C NFKBIB TRIOBP MZF1 HDAC7 RECQL UQCRC2 IQCB1 VEZT MPI NARS2 MAP1LC3B2 IKZF5 CLCN3 DNAJC25-GNG10 PPIL3 SP1 PUS7L TPP1 NT5DC2 IRAK4 NIF3L1 FAM43A LRCH4 ATAT1 STAU2 TMTC2 LTBP4 KLHL28 C11orf54 PPP3CA PIH1D1 EMC7 SP2 CYB5B MCMBP CAB39L KLF6 C11orf98 UNC45A PARP14 YIPF3 HIF1AN TBRG1 ZNF107 RAB5B BMS1 IFT74 PTPN23 EBNA1BP2 HOMER2 CDC42SE1 MBD1 NUDCD3
acute_cd4	7	covid	C3_TFT_GTRD	ZNF169_TARGET_GENES	0.0342105	0.546455	0.282013	0.605572	1.52928	14	CABIN1 RABGAP1L STAT6 MAP1LC3B OPTN
acute_bcell	6	sex_n	C2_CP_KEGG	KEGG_ALZHEIMERS_DISEASE	0.0342246	0.392157	0.252961	0.423842	1.46777	93	NDUFB5 NDUFB3 NDUFB7 MT-ATP6 NDUFS4 NDUFS2 ATP5PD COX6A1 ATP5F1A SDHC NDUFB9 UQCRB NDUFS8 UQCRC1 UQCRC2 COX7A2 ATP5F1C CYCS MT-ATP8 ATP5MC3 MT-CO3 COX6C NDUFAB1 UQCR11 ATP5F1B COX5B ATP5PB APH1A
acute_myeloid	9	timen	BTM_MODULES	respiratory electron transport chain (mitochondrion) (M238)	0.0342246	0.134711	0.252961	0.564265	1.4807	13	NDUFA4 NDUFA6 UQCRH NDUFB2 NDUFS8 NDUFC2 NDUFB6 NDUFS7 NDUFA2 NDUFA11 NDUFS4
acute_cd4	12	acuity_maxn	proteinatlas_blood_expression_cluster	Cluster 13: T-cells - Unknown function	0.0342264	0.213915	0.321776	-0.525118	-1.47346	25	TTC39C GBP5 TRBV20-1 SPTAN1 TRAC SS18L2 CD28 TNFRSF25 AQP3 BCL2 SLAMF1 LPXN PBXIP1
acute_bcell	2	age_n	HALLMARK	HALLMARK_EPITHELIAL_MESENCHYMAL_TRANSITION	0.0342397	0.256798	0.245042	-0.474324	-1.40387	25	WIPF1 NT5E MCM7 JUN CAPG COPA TNFAIP3 SAT1 TPM4 RHOB
acute_cd8	10	covid	HALLMARK	HALLMARK_P53_PATHWAY	0.0342397	0.122692	0.245042	0.424044	1.34152	68	SLC3A2 VAMP8 TXNIP SAT1 FOS TOB1 BTG1 S100A10 ZBTB16 ISCU CASP1 CDKN2AIP PITPNC1 TSPYL2 TRIAP1 JUN FAS ZFP36L1 CCND3 PPP1R15A SEC61A1 S100A4 DNTTIP2 FAM162A TGFB1
acute_bcell	7	covid	C3_TFT_GTRD	SMCHD1_TARGET_GENES	0.0342495	0.721143	0.321776	-0.583745	-1.565	12	MT-CYB MT-ND6
acute_cd4	14	timen	C2_CP_KEGG	KEGG_ENDOCYTOSIS	0.0342541	0.222409	0.257206	-0.4269	-1.4211	69	CHMP5 HSPA8 ACAP2 ARFGAP3 PDCD6IP AP2M1 PSD4 HLA-A HLA-F HLA-E LDLRAP1 GRK6 HLA-B HLA-C AP2B1 RABEP1 IL2RG VTA1 ADRB2 ARRB2 SMAP2 CLTA VPS28 RAB11A RAB5B VPS4A SH3KBP1
acute_cd8	11	sex_n	HALLMARK	HALLMARK_INTERFERON_ALPHA_RESPONSE	0.0342606	0.467125	0.321776	0.427934	1.67887	72	IRF2 UBE2L6 ISG15 BST2 ADAR PSME2 SAMD9 LY6E PARP9 ISG20 IRF7 TXNIP TRIM5 LAP3 RIPK2 NCOA7 IFIT2 DDX60 MX1 TAP1 PSME1 PSMB8 NUB1 IFITM1 IRF1 HLA-C CMPK2 NMI EIF2AK2 IFI44
acute_bcell	10	age_n	C3_TFT_GTRD	SUPT16H_TARGET_GENES	0.0342612	0.73938	0.252961	0.263795	1.24564	508	LGALS1 CCDC85B NME2 BTG1 PAIP2 SRSF10 STK17B SIVA1 UBE2L3 SHARPIN ZNF207 MRPL40 CUX1 ZFAS1 KTN1 STAT3 GLG1 NDUFS7 TMEM259 ELF1 ADIPOR1 PLIN3 MED15 DCTN2 SNHG7 DHX36 KMT2E RBM39 IDI1 ATP5MC2 LAMTOR4 EHMT1 HSPB1 SF3B2 HELZ2 TRAPPC1 GTF2F2 GPAA1 JUND RABGGTA PPIG ISCU HSF1 FLNA HDLBP PUM1 RIC8A ABCE1 HNRNPA0 SSR3 CHMP2A THOC6 DDX39A PHC3 CUTA SERTAD3 TRIP12 HGS HTATSF1 TOMM20 IDS ALDOA ASXL1 CDK13 MZB1 MLLT6 NDUFB9 ATF4 PRPF40A GSK3B PLPP5 SNF8 RPL17 FAAP20 TMCO1 ERAP2 XPO1 IMPDH2 ST3GAL1 BRD2 PBXIP1 COMMD6 PRRC2A RP9 MALAT1 TRAF7 ITGB1BP1 ZEB2 ZSCAN16-AS1 C1QBP RTN4 FRYL RPL27A KLF6 NDUFB2 CYTH1 EMC6 DNAJB14 NDUFS3 MEF2C MYL6 OGT SETD5 CEP95 MAP3K1 TLN1 POLR2F MARK3 ZNF24 ZNF638 SMAP2 CWC27 MOCS2 MAZ SLC35C2 ATP5F1E RACK1 RPL31 PPT1 DYNC1LI1 BLCAP TCTA APEH SYNE2 HNRNPA1 IFI16 SMC3 WDR82 SUN2 SUCLG2 UBC LAMP1 NAGK SSBP4 RPL36 WDR54 SIRT2 RAB11A AAMP ANKRD10 CHI3L2
acute_cd4	12	covid	C2_CP_KEGG	KEGG_APOPTOSIS	0.0342747	0.258203	0.321776	0.469714	1.50543	33	BCL2 PIK3R1 TNFSF10 ATM IKBKB PRKX IRAK4 PIK3R5 NFKB1 AKT3 CASP8 CYCS PRKAR2A BID
acute_bcell	8	sex_n	C2_CP_KEGG	KEGG_LEUKOCYTE_TRANSENDOTHELIAL_MIGRATION	0.0342857	0.6942	0.261664	0.480975	1.47575	34	CD99 ACTG1 RAC2 RASSF5 GNAI2 CDC42 MYL12A MSN RAC1 ACTN4 PLCG2 RHOH PIK3R1 ACTB VASP CYBB ITGA4 ROCK1
acute_cd4	9	acuity_maxn	BTM_MODULES	enriched in T cells (II) (M223)	0.034292	0.224526	0.257206	-0.625314	-1.48187	10	CD40LG LBH HOPX SLC38A1 TC2N CLEC2D
acute_cd8	2	timen	C2_CP_KEGG	KEGG_AMINO_SUGAR_AND_NUCLEOTIDE_SUGAR_METABOLISM	0.034298	0.338692	0.252961	-0.489821	-1.42084	35	GALK1 GALK2 GMPPB UXS1 UGDH NAGK PMM2 GALE NPL HK1 PGM2 CMAS MPI UGP2 GMPPA
acute_bcell	4	age_n	BTM_MODULES	leukocyte differentiation (M160)	0.03433	0.269424	0.257206	-0.60081	-1.47967	12	CD83 RARA BTG2 NR4A2 KLF13 KLF6 JUNB NAA15
acute_cd4	2	sex_n	proteinatlas_blood_expression_cluster	Cluster 38: Basophils - Unknown function	0.0343392	0.297607	0.248911	-0.378569	-1.27635	166	KDM6A RNF11 GOLGA7 ANKRD28 CDKN2AIP TUBB4B S1PR1 PRR5L ERO1A WRAP53 TSPYL1 STK38 CDK17 BBC3 AGTPBP1 ERBIN SYTL3 ALOX5AP PPP1R10 MADD NR3C1 SMYD4 MAF ETNK1 PDLIM5 ZNF394 RLIM LYSMD3 NSUN3 CDC42SE2 GNAQ SELPLG FRYL DPP8 RPS6KA5 MAPK14 RNF38 TOE1 SRD5A1 ATP10D TMEM50A ZFAND6 PERP MAP3K1 IMPACT CBFB ABHD5 C5orf22 TUBA1C AAMDC ELMO2 TTC21B ZDHHC3 UGP2 HERC4 FAM160B1 MAST4 ZC3H11A FCHO2 CHTOP ATL1 UBE3B CDS2 NUP98 ING5 HIPK2 AKR1C3 OXSR1 FBXW11 OSM ST3GAL4 RNF169 GDPD5 CCNDBP1
acute_cd4	9	acuity_maxn	BTM_MODULES	platelet activation (II) (M32.1)	0.0343392	0.224526	0.248911	-0.517396	-1.4167	21	GNAI2 DNM2 MAP7D1 GNB2 ZYX TGFB1 FLNA TLN1 EHMT2
acute_cd4	12	age_n	C2_CP_KEGG	KEGG_RENAL_CELL_CARCINOMA	0.0343397	0.234515	0.321776	0.399949	1.46146	30	PAK2 GRB2 PIK3R1 PIK3R5 PTPN11 TGFB1 RAPGEF1 AKT3 PIK3CD RAF1
acute_bcell	7	acuity_maxn	C2_CP_KEGG	KEGG_ALZHEIMERS_DISEASE	0.0343434	0.463636	0.245042	-0.385333	-1.33712	95	SDHC NDUFS6 NDUFV2 CALM2 ATP5MC3 ATP5F1C UQCRC2 NDUFB1 ATP5MC2 SDHB SDHD NCSTN ATP5F1B ATP5F1A NDUFS8 CAPN1 UQCRQ SDHA ATP5MC1 NDUFS4 BAD GSK3B UQCRB NDUFB3 NDUFV1 BACE2 CASP8 NDUFA1 NDUFC1 MT-ATP8 ADAM17 NDUFA2 ATP2A3 COX7A2L ATP5PF
acute_cd8	11	acuity_maxn	C3_TFT_GTRD	YBX1_TARGET_GENES	0.0343434	0.847153	0.245042	-0.48925	-1.40064	28	RBBP6 ARHGEF1 CBX3 DDX17 CD37 CLSTN3 DDX5 ZC3H14 MSL3 PAFAH1B1 CEP95 SRSF10 HNRNPA2B1
acute_cd8	8	timen	BTM_MODULES	TBA (M177.0)	0.0343562	0.197869	0.321776	-0.647633	-1.65074	10	GIMAP4 CX3CR1 GIMAP6 GIMAP8 GIMAP1
acute_myeloid	15	sex_n	BTM_MODULES	enriched in monocytes (II) (M11.0)	0.0343579	0.11289	0.321776	-0.242631	-1.30478	113	S100A12 S100A8 MS4A7 FCER1G S100A9 PTAFR AOAH CEBPD S100A11 FPR1 CYBB MGST1 CDA GCA RBP7 CD93 CLEC4E LILRB3 IFNGR2 CCR1 NCF1 MNDA TYMP IRAK3 KLF4
acute_cd4	7	sex_n	C3_TFT_GTRD	ZNF37A_TARGET_GENES	0.0343602	0.985647	0.266351	0.439804	1.48104	59	SIGMAR1 LITAF ANKRD10 CCDC107 BAD GRHPR ARID1A PXK GALT GCHFR GNAQ PITPNC1 ALDOA VDAC1 RBM17 POU2F2 CRYBG1 FKBP4 GBA ZFAND3 HERC5 DLST MT-CO1 KMT2C
acute_cd8	4	age_n	HALLMARK	HALLMARK_ESTROGEN_RESPONSE_EARLY	0.0343681	0.233386	0.257206	-0.391503	-1.4292	84	FOS ABLIM1 FCMR ARL3 AQP3 DHRS3 TGIF2 MED24 FKBP4 MED13L FDFT1 SYNGR1 RETREG1 INPP5F TOB1 FAM102A CANT1 UNC119 ADD3 BCL11B MICB
acute_cd4	14	covid	BTM_MODULES	proteasome (M226)	0.0343706	0.165604	0.321776	0.678024	1.55754	10	RAN PSMA5 PSMA6 PSMC2 PSMA3 POLR2K
acute_cd8	9	acuity_maxn	C3_TFT_GTRD	PTPRA_TARGET_GENES	0.0343782	0.460807	0.245042	-0.454227	-1.3749	45	IL10RA CIRBP MRPL3 CD160 KLHL9 DDX3X AP3M1 UBAP2L BRIX1 TMED9 ZFX GSPT1 BCL2L13 ZNF75A PSMB4 YTHDF2 MGST3 MRPS10 TXN2 XRN2 C1orf43
acute_cd8	2	covid	Gordon2020	orf8	0.0344086	0.344086	0.252961	0.512981	1.45779	29	CISD3 FBXL12 TOR1A EDEM3 ERLEC1 CHPF ERP44 NEU1 IL17RA
acute_bcell	1	covid	BTM_MODULES	cell cycle (III) (M103)	0.0344108	0.305396	0.248911	0.559442	1.45536	15	HDAC2 RBL2 SMC3 ATR DBF4 E2F5 CDKN1A
acute_bcell	1	timen	C3_TFT_GTRD	SOX11_TARGET_GENES	0.0344216	0.766583	0.321776	0.460755	1.45533	27	SNRPA KDM2A SFPQ MTF2 PBRM1 CHD2 RBMX ANAPC15 OSGEP ZNF43 APEX1 RPL23 CAPRIN1
acute_myeloid	15	acuity_maxn	C2_CP_KEGG	KEGG_LYSOSOME	0.0344245	0.179493	0.321776	0.409956	1.48243	33	SLC11A1 CLTC ATP6AP1 CTSS NPC2 TPP1 HEXB ATP6V0C CD63 CTSZ CTSD CTSA M6PR
acute_bcell	10	acuity_maxn	C3_TFT_GTRD	PPARGC1A_TARGET_GENES	0.0344251	0.931437	0.321776	0.411222	1.47741	44	HSPA8 MRPS6 CACYBP ACAA1 CCT4 HMGB1 ATP5MC3 CTSH HSPH1 CCT3 MRPL15 HSPD1 AHSA1 STIP1 FKBP4 HIKESHI COMMD1
acute_cd8	8	covid	BTM_MODULES	mitochondrial cluster (M235)	0.0344403	0.268324	0.271289	0.637658	1.57191	13	ACADM ALDH18A1 SMARCAL1 MCCC2 DNAJA3 TCHP
acute_cd8	13	sex_n	C5_GO_MF	GOMF_INORGANIC_MOLECULAR_ENTITY_TRANSMEMBRANE_TRANSPORTER_ACTIVITY	0.0344418	0.352619	0.266351	0.470924	1.49557	38	MT-ATP6 MT-CYB ATP6V1G1 MT-CO3 MT-ATP8 ANXA6 ATP5MF ATP5MG SLC25A5 TCIRG1 MT-CO2 ATP5MC2 ATP5PD MT-CO1 COX8A ATP5F1B ATP5F1E ATP6V1F
acute_cd4	10	age_n	C3_TFT_GTRD	IRF9_TARGET_GENES	0.0344435	0.686496	0.321776	0.231176	1.23772	373	NEAT1 IFI16 IKZF1 MTDH INPP4B AKR1A1 YBX1 CCT4 DCP2 REST PGD ARMH1 RPS26 LGALS9 TIAM1 PHF3 WTAP SCAF11 GRAP2 TMEM248 PARP14 GABPB1-AS1 DOCK10 NIPBL ACAA1 NDUFB4 ARF1 PDCL3 SMAP2 FKBP8 ADPGK SELENOM COTL1 P4HB DEGS1 RIC3 RB1CC1 MRPL11 COX14 BDP1 C1orf162 RNF19A HNRNPH1 VDAC2 NPC2 PHF14 UTP18 MACF1 LAMTOR2 RPS6KA1 BUD31 ARHGAP15 CWC27 DECR1 TRPC4AP ZNF638 NBEAL1 MRPL3 ZCCHC7 KMT2A PITHD1 LPP UROS SAMHD1 DPP8 PHPT1 SMARCA2 SATB1 DMTF1 MED15 ABT1 PRRC2A YLPM1 UBC SERINC3 MRPS15 S100A10 EIF3K RPL28 CCDC88C NPM1 SFPQ RABGAP1L PRKCH KATNBL1 NGLY1 PDS5A LCMT1 FKBP5 CBLB LGALS8 RPL23 ZBTB20 DCTN1 UQCR10 CHD7 SYNE1 ISG15 EIF4A1 TBC1D10A TBRG4 PRRC2C CYB561D2
acute_bcell	11	covid	C2_CP_KEGG	KEGG_SYSTEMIC_LUPUS_ERYTHEMATOSUS	0.0344453	0.237929	0.321776	0.546132	1.55029	21	HLA-DQA2 HLA-DRB5 SNRPD1 SNRPD3 CD40 HLA-DMB
acute_cd4	11	age_n	HALLMARK	HALLMARK_MTORC1_SIGNALING	0.0344468	0.195652	0.248911	0.38192	1.36443	102	HSP90B1 DDIT4 SYTL2 CXCR4 PDAP1 TPI1 HSPA5 TUBA4A UFM1 ETF1 GPI SSR1 XBP1 DDIT3 PFKL HSPA9 CCNG1 TBK1 HSPE1 CACYBP SERP1 IDI1 STIP1 SLC2A3 SLA SKAP2 ARPC5L CCT6A CANX QDPR INSIG1 LDHA SLC9A3R1 DDX39A UCHL5 GAPDH HSPD1
acute_bcell	1	acuity_maxn	BTM_MODULES	enriched in B cells (VI) (M69)	0.0344483	0.245589	0.321776	-0.459532	-1.58865	19	CD79B FCRL1 MS4A1 FCRL2 HLA-DOB
acute_myeloid	6	age_n	BTM_MODULES	platelet activation (II) (M32.1)	0.0344564	0.257274	0.321776	0.530887	1.45325	21	PNPLA6 ZYX ACTN4 GNB2 HGS GNAI2 ACAP1 DNM2 FLNA
acute_bcell	3	age_n	C3_TFT_GTRD	CHAF1A_TARGET_GENES	0.0344589	1	0.321776	-0.520037	-1.50211	22	COX17 USP3 NSFL1C KMT2C LNPEP ARID1A VPS36
acute_myeloid	14	age_n	C2_CP_KEGG	KEGG_NUCLEOTIDE_EXCISION_REPAIR	0.0344613	0.508304	0.321776	-0.411316	-1.58796	21	POLE3 CCNH ERCC5 DDB1 RAD23A POLD2
acute_bcell	3	sex_n	C5_GO_MF	GOMF_PROTEIN_CARRIER_CHAPERONE	0.0344766	0.804958	0.321776	-0.590067	-1.57345	10	EMC4 EMC6 EMC10 MMGT1 EMC7
acute_bcell	10	covid	BTM_MODULES	proteasome (M226)	0.0344828	0.258706	0.252961	0.606652	1.50013	10	TAF9 PSMC6 PSMA3 PSMA5
acute_bcell	3	acuity_maxn	C5_GO_MF	GOMF_PROTEIN_TYROSINE_KINASE_BINDING	0.0344828	0.998771	0.287857	-0.489568	-1.50949	28	PTPN2 BANK1 KHDRBS1 BLNK FCRL3 NCK1 PTPN1 NEDD9 TRADD DAZAP2 PIK3R1 PLCG2 HSP90AA1 FNTA CPNE3 FLT3LG MAP3K7
acute_cd4	5	age_n	C2_CP_KEGG	KEGG_ADHERENS_JUNCTION	0.0344828	0.267843	0.245042	-0.496792	-1.3825	28	TCF7 PTPN6 CDC42 VCL WASF2 SMAD2 WAS CSNK2A1 ACTN4 SMAD3 RAC2 CREBBP ACTB LEF1 TGFBR2 RHOA
acute_cd8	9	acuity_maxn	BTM_MODULES	enriched in T cells (I) (M7.0)	0.0344828	0.401174	0.245042	-0.450802	-1.39041	51	GZMK CD27 CD6 FLT3LG XCL1 TRAC SH2D1A NLRC3 CD247 LAT EOMES CD96
acute_myeloid	4	sex_n	C2_CP_KEGG	KEGG_N_GLYCAN_BIOSYNTHESIS	0.0345061	0.788645	0.321776	0.49972	1.5483	37	MAN1B1 DPM3 MOGS ALG13 ALG14 B4GALT3 RPN1 GANAB MGAT2 ALG12 MAN2A1 ALG5 DPM1 ALG8 RFT1 ALG1 B4GALT1
acute_cd4	5	acuity_maxn	BTM_MODULES	IL2, IL7, TCR network (M65)	0.0345094	0.276075	0.321776	0.585654	1.57441	11	PTPRCAP ITK LTB JAK3 LCK
acute_cd4	3	timen	BTM_MODULES	platelet activation (I) (M32.0)	0.0345178	0.429007	0.245042	0.490516	1.45439	21	NUCB1 GNB2 NR1H2 TGFB1 ZYX FLNA PPP2R1A H1FX GNAI2 HGS
acute_bcell	8	sex_n	Gordon2020	nsp7	0.0345269	0.103581	0.276501	0.564225	1.5206	17	DNAJC19 RALA RAB7A RAB1A RAB14 RAB10 GNG5 CYB5R3
acute_cd8	8	timen	HALLMARK	HALLMARK_EPITHELIAL_MESENCHYMAL_TRANSITION	0.0345283	0.108189	0.321776	0.469954	1.53851	43	JUN TNFAIP3 TGFB1 CD44 ITGB1 GADD45A GADD45B LGALS1 GLIPR1 TIMP1 COPA QSOX1 ITGA5 TPM4 PLOD3 PPIB VIM CAPG
acute_cd4	7	sex_n	C2_CP_KEGG	KEGG_DRUG_METABOLISM_OTHER_ENZYMES	0.0345286	0.622401	0.282013	0.617466	1.55344	13	UCKL1 IMPDH1 HPRT1 GUSB IMPDH2 ITPA TYMP
acute_cd4	14	acuity_maxn	C2_CP_KEGG	KEGG_OXIDATIVE_PHOSPHORYLATION	0.0345331	0.764751	0.321776	0.242433	1.35508	97	MT-ND4 MT-ND3 COX6A1 MT-CO2 MT-CYB MT-ATP6 ATP5ME NDUFA11 MT-CO1 MT-ND1 MT-ND2 MT-ND5 NDUFS8 NDUFA1 UQCRH NDUFS2 NDUFB1 COX5B UQCRQ
acute_cd8	13	timen	C3_TFT_GTRD	KAT2A_TARGET_GENES	0.0345381	0.47152	0.321776	0.304939	1.3963	110	SNRPB CYCS RPL3 ARPC5L EIF3K CALM1 RPL6 SPCS1 ATP5MF RPS13 RPL17 RPS26 DRAP1 MORF4L1 RACK1 SLC9A3R1 SKP1 NDUFA3 RPL31 GABARAP RPL29 C12orf57 TMED2 MAP1LC3B
acute_cd8	4	covid	C2_CP_KEGG	KEGG_PROXIMAL_TUBULE_BICARBONATE_RECLAMATION	0.0345406	0.486322	0.321776	-0.485817	-1.53306	10	FXYD2 GLS SLC4A4
acute_bcell	7	covid	C2_CP_KEGG	KEGG_GRAFT_VERSUS_HOST_DISEASE	0.0345466	0.143501	0.321776	0.563449	1.62437	17	HLA-DQA2 HLA-A HLA-DRB5 HLA-F HLA-E HLA-DMA
acute_myeloid	14	age_n	proteinatlas_blood_expression_cluster	Cluster 51: Monocytes - Innate immune response	0.0345528	0.292957	0.245042	0.392801	1.35935	102	CSTB RNF144B WASF2 SERPINA1 TUBA1B XAF1 ATG3 SMAP2 LST1 CYTIP TRIM14 LILRB1 IDH2 TNFRSF1B ARHGAP1 CALHM6 SH2D3C PIK3AP1 RAP1B CD68 SSBP4 INSIG1 SFMBT2 CDKN1A RBBP7 MYO1G SPN LRRC25 PSMD12 MPC1 NAP1L1 TSPAN14 VPS35 CTSC PAG1 IFITM3 NAAA FCER1G TMPO TCTA SERPINB9 NCKAP1L ARHGAP4 PTP4A2 RHOC GDI2 CORO1B UTRN GNS KIAA0930 SMU1 ITGAL MAPKAPK3
acute_myeloid	2	acuity_maxn	C2_CP_KEGG	KEGG_HYPERTROPHIC_CARDIOMYOPATHY_HCM	0.0345528	0.122087	0.245042	0.523025	1.41741	25	LMNA TPM4 TPM1 ITGA5 ITGA4 ITGB1 SLC8A1 ITGA7
acute_cd4	5	sex_n	C2_CP_KEGG	KEGG_SPLICEOSOME	0.0345596	0.727071	0.257206	-0.375127	-1.37648	115	TRA2B TRA2A SRSF7 SNRPA1 SF3B4 DHX15 PRPF38B SART1 SNRPG SNU13 SF3B1 THOC2 HNRNPM PHF5A SRSF1 SF3A2 PRPF6 DHX8 SRSF3 SRSF5 PQBP1 SRSF9 SMNDC1 HNRNPU PUF60 PPIH HNRNPC MAGOHB LSM7 EFTUD2 SF3B2 PPIE SNRPB2 HSPA8 CDC40 NCBP2 U2AF2 SRSF6 PLRG1 RBM8A PRPF40A PRPF38A
acute_cd4	11	covid	BTM_MODULES	immune activation - generic cluster (M37.0)	0.0345735	0.256832	0.321776	0.470436	1.53984	29	CTSS LYZ S100A8 ANXA5 MAL CD3E UPP1 CD2 DBF4 LGALS3 ITGAM CD3G TRAT1
acute_cd8	13	timen	proteinatlas_blood_expression_cluster	Cluster 41: Basophils - Cellular respiration	0.0345798	0.186731	0.321776	-0.55574	-1.58142	14	MT-ND4L MT-ND2 MT-ND1 MYH9 MT-ND5 MT-CO2
acute_cd8	1	covid	C2_CP_KEGG	KEGG_INTESTINAL_IMMUNE_NETWORK_FOR_IGA_PRODUCTION	0.034588	0.364327	0.245042	0.532195	1.454	20	HLA-DQA2 ITGB7 IL15RA HLA-DQA1 HLA-DPA1 IL15 HLA-DRB5 TNFSF13B HLA-DQB1
acute_cd8	1	timen	C2_CP_KEGG	KEGG_AMYOTROPHIC_LATERAL_SCLEROSIS_ALS	0.034588	0.352683	0.245042	-0.487392	-1.38837	34	CASP1 BCL2L1 TNFRSF1A SOD1 CCS DAXX TNFRSF1B MAPK14 BCL2 TP53 PPP3R1 MAPK13 DERL1 MAP3K5 CASP9
acute_myeloid	7	acuity_maxn	C2_CP_KEGG	KEGG_CHEMOKINE_SIGNALING_PATHWAY	0.0345885	0.127648	0.321776	0.291182	1.30393	100	CXCL8 CXCL2 FOXO3 JAK3 GRB2 PTK2B RAF1 MAP2K1 ADCY7 PREX1 PIK3CD PIK3CB CXCR4 ROCK1 KRAS CCR1 PIK3CG ADCY3 GNB2 CHUK PXN AKT1 GNAI2
acute_cd4	10	acuity_maxn	BTM_MODULES	T cell differentiation (Th2) (M19)	0.0346021	0.295699	0.261664	-0.574459	-1.45955	14	LAT TRAT1 GRAP2 LCK GATA3 IL32 SIT1
acute_myeloid	11	age_n	C3_TFT_GTRD	ZNF354A_TARGET_GENES	0.0346102	0.71562	0.321776	0.624882	1.58349	11	ZNF780A POLD1 KDM3A CWC15 ZNF146 S100PBP CNN2
acute_bcell	1	acuity_maxn	C3_TFT_GTRD	PCGF1_TARGET_GENES	0.0346232	0.749391	0.245042	0.345635	1.32236	178	PRPF40A JUND DCTN1 IRF2BP2 ID3 AMZ2 RAB1B SC5D PFKL REPIN1 DNMBP BCAP29 TOR3A SUPT7L TMEM123 PIGC LDHA MAP3K8 GRINA GNG7 STK17B CRELD1 RPL7 VHL EMD VPS26A ATP6V0E2 MVD SRA1 KLF4 PFKP MAN1A2 PSMA7 LRP10 TLNRD1 GPI SSBP4 IMMT PLEC ATP1A1 VPS28 UGCG SDCBP ARID1B GPBP1 TULP4 PDSS2 ABCF1 CFAP97 CALM1 RANBP1 POLR2H TTC3 MEAF6
acute_myeloid	5	timen	Gordon2020	nsp7	0.0346232	0.294479	0.245042	-0.405654	-1.57347	28	RAB10 LMAN2 RALA TOR1AIP1 RAB8A RAB7A RAB18 DNAJC19 COMT ACSL3 MOGS CYB5R3 CYB5B SELENOS RAB2A RAB14
acute_cd8	8	timen	Daniloski2021	crispr_moi1	0.034626	0.034626	0.287857	0.497294	1.47455	27	FBXO33 RNASEK ARPC4 ATP6AP2 ATP6V1G1 COMMD2 ATP6V1H ARPC3 COMMD3
acute_cd4	1	covid	HALLMARK	HALLMARK_KRAS_SIGNALING_DN	0.0346266	0.187779	0.321776	0.495205	1.60854	19	IFI44L MX1 SGK1
acute_cd4	14	timen	C3_TFT_GTRD	HOXA10_TARGET_GENES	0.0346275	0.774421	0.248911	-0.395066	-1.38462	106	MRPS18C WBP2 FGFR1OP2 NASP SF3A3 EIF4A2 CDK2AP2 PPP1R11 PDCD6IP SLC3A2 HELB TM2D1 EXOSC8 KRIT1 REXO2 ZDHHC12 SSBP1 ERCC5 ACTN4 UNC45A SDR39U1 UBAP1 CCDC107 RBM6 XAB2 ATG16L2 RNF13 MT1X NOL8 SRSF1 CDK4 RMDN3 PJA2 RIF1 ATF6B PPP4R3B MRPL17 TUBA1B CD55 LNPEP ATP5IF1 TRIP12 VEZF1 HNRNPC SRSF5
acute_myeloid	1	age_n	C2_CP_KEGG	KEGG_DRUG_METABOLISM_CYTOCHROME_P450	0.034632	0.363193	0.252961	0.592266	1.43417	13	GSTO1 GSTM4 GSTK1 MGST3 ALDH3B1
acute_bcell	11	acuity_maxn	C2_CP_KEGG	KEGG_EPITHELIAL_CELL_SIGNALING_IN_HELICOBACTER_PYLORI_INFECTION	0.0346362	0.327711	0.321776	0.464963	1.51081	29	NFKBIA JUN ATP6V0B ADAM17 ATP6V0D1 CDC42 CSK ATP6V1F TCIRG1 ATP6V0C
acute_bcell	11	acuity_maxn	proteinatlas_blood_expression_cluster	Cluster 7: Monocytes - Unknown function	0.0346387	0.147214	0.321776	0.379759	1.45911	58	IFI27 IFI30 PSAP COX7B ADAM17 ZEB2 ANXA5 PHF19 SPNS1 PEA15 C20orf27 NDUFV3 GFM1 TIGAR IRF5 TRAF7 PSMA4 SLC25A24 RABGGTA GLMP LGALS9 RNH1 LIPA CDK5 UBQLN1 ERICH1 CYBB IFI35 TIMP1 EIF4E2 PANK2 VPS26A
acute_bcell	7	timen	C3_TFT_GTRD	METTL14_TARGET_GENES	0.0346476	0.353408	0.266351	0.49089	1.49418	36	JUND CCNL1 MEF2C SQSTM1 CENPC PNRC1 NFX1 EEF1A1
acute_myeloid	8	acuity_maxn	BTM_MODULES	transmembrane transport (I) (M87)	0.0346545	0.224429	0.321776	0.37712	1.519	14	AQP9 SLC11A1 HMOX1
acute_cd4	all	age_n	proteinatlas_blood_expression_cluster	Cluster 4: T-regs - Cell cycle regulation	0.0346667	0.106039	0.282013	-0.304699	-1.30933	207	UTS2 DUSP16 CPA5 TRBV9 MFGE8 PKIA TRBV25-1 PI16 TRAV3 HAPLN3 TRBV10-2 XRRA1 CD59 RTKN2 ICOS CENPM ZC2HC1A TRAV4 ZC3H12D CCR4 CTLA4 SGTB TRBV18 NEK11 CSGALNACT1 METTL27 ZDBF2 BDH2 FOXP3 SLC35G1 TRBV16 SLC5A2 TRIM2 TRBC2 CCM2 GIN1 CLDND1 ZWINT PGM2L1 PIGK HLF ZNF80 GLIPR1L2 PECR EOGT GCNA KCTD9
acute_cd4	9	timen	BTM_MODULES	TBA (M72.2)	0.0346667	0.155088	0.321776	0.644641	1.51153	10	SP3 G3BP2 PLEKHF2 LBR
acute_cd8	3	covid	BTM_MODULES	TBA (M72.2)	0.0346696	0.325063	0.252961	0.590628	1.52123	11	ARID4B SP3 LBR RNF111 PPP1R12A FMR1 ZDHHC17 G3BP2 SACM1L
acute_myeloid	14	timen	BTM_MODULES	platelet activation (II) (M32.1)	0.034675	0.127142	0.321776	0.422588	1.52195	16	DNM2 ZYX GNAI2 MAP7D1 PFN1 MLF2
acute_myeloid	6	sex_n	proteinatlas_blood_expression_cluster	Cluster 19: B-cells - Humoral immune response	0.0346756	0.450783	0.257206	0.492344	1.46197	32	VRK2 TCEA1 PHKB CHD8 PIKFYVE YBEY RNGTT ADD1 TOR3A AIM2 LRCH1 MBD4 SEMA4B
acute_myeloid	2	sex_n	C2_CP_KEGG	KEGG_VIBRIO_CHOLERAE_INFECTION	0.0346882	0.695429	0.321776	-0.37318	-1.41678	37	PRKX KDELR2 SEC61B KDELR1 GNAS ATP6V1B2 ATP6V0A1 TCIRG1 ATP6AP1 SEC61A1 ATP6V0D1
acute_cd4	7	timen	C3_TFT_GTRD	NCOA4_TARGET_GENES	0.0346948	0.568461	0.321776	0.233481	1.17915	397	RPL3 MHENCR NR3C1 EIF3D SDCBP JUND CCDC59 RPL27A RPS6 PABPC1 RPS14 CUL4A EEF2 GADD45B RPS18 RPL10 C12orf57 RPL18 SUMO3 DCTN6 SNRPB2 CHRAC1 RPLP0 RPL15 EIF3H KIAA1109 PABPC4 CIRBP RPS15A BROX SIAH2 JOSD1 PHF5A FBXL5 ARL6IP4 RPS9 JUNB RPL22 RPS7 ANXA2R PET117 SEC14L1 ZNF394 RPL26 EEF1AKMT2 RBM48 RPS12 SRRM1 MIF4GD KRAS HMGA1 TRIAP1 AIDA HADHA SEC11A LSM8 POLE3 RPL8 CBLL1 EML3 FOXP1 TRAPPC4 ZFAND2B SNRPA1 ATG2A SF1 MLST8 RPS25 TOMM22 BTBD1 C19orf48 GMFB SDE2 TNFRSF4 MPPE1 CHMP3 RBSN TRA2B ASCC3 ARHGEF1 SPRTN COX19 TUBA1C ZNF207 UBC RPS20 PPP4R3A ATF4 HNRNPLL TNKS2 CDADC1 CYLD TMEM167B VAMP4 SECISBP2 HNRNPH1 ZNF274 OGFOD3 SLBP ATP5F1D KMT2E RRP8 PRKAG1 INO80 JADE1 PRKCH PCBP2 POLR2D ATP5MC2 TKT PGPEP1 NDUFA5 MIB2 CCNL1 LRBA CDKN2AIPNL POLR2C COX7A2 NCBP3
acute_myeloid	10	acuity_maxn	C2_CP_KEGG	KEGG_COMPLEMENT_AND_COAGULATION_CASCADES	0.0347204	0.301613	0.321776	0.547552	1.65217	14	CD55 THBD C5AR1 C3AR1 SERPING1 SERPINA1 CFD C1QC
acute_myeloid	1	acuity_maxn	proteinatlas_blood_expression_cluster	Cluster 50: Neutrophils - Cellular senescence	0.0347326	0.162273	0.321776	0.248005	1.30518	94	THBD IL1R2 CXCL8 SLPI PHC2 IFITM2 ST20 DUSP1 SLC6A6 NOP10
acute_bcell	all	sex_n	C2_CP_KEGG	KEGG_MAPK_SIGNALING_PATHWAY	0.0347461	0.566277	0.321776	-0.332325	-1.495	156	PRKX DUSP4 MAP3K20 DUSP5 DUSP2 GADD45A NR4A1 DDIT3 MAP4K4 MAP2K6 MAP3K8 HSPB1 MAP4K2 TGFBR2 MAP4K3 DUSP8 CASP3 RASGRP1 PPM1B MYC TGFBR1 PPP3R1 MAPK3 STK3 CHUK CRK ELK1 FAS MAP3K7 PLA2G2D PPP3CB MAPK8IP3 PRKACA PPP3CC PPM1A MKNK1 RASGRF1 FLNA DUSP10 PPP3CA JMJD7-PLA2G4B GADD45B NFATC2 TNFRSF1A PAK2 HSPA1B PTPN7 FLNB RAF1 RELB TRAF6 MAP3K2 GNA12 ATF4 MAP3K1
acute_cd4	11	sex_n	HALLMARK	HALLMARK_EPITHELIAL_MESENCHYMAL_TRANSITION	0.0347486	0.824096	0.321776	-0.475593	-1.5731	26	TNFAIP3 JUN FLNA RHOB ITGB1 COPA TGFBR3 TIMP1
acute_bcell	12	sex_n	C2_CP_KEGG	KEGG_NOD_LIKE_RECEPTOR_SIGNALING_PATHWAY	0.034749	0.36295	0.276501	0.545349	1.51149	19	NFKBIB CASP1 NFKBIA HSP90B1 CASP8 TNFAIP3 RIPK2 HSP90AA1 BIRC3 SUGT1 BIRC2
acute_cd8	5	sex_n	BTM_MODULES	proteasome (M226)	0.0347506	0.446449	0.321776	-0.63785	-1.49498	11	RAN POLR2K TAF9 PSMC2 NUP37
acute_bcell	10	age_n	Daniloski2021	crispr_moi1	0.0347522	0.0347522	0.321776	0.536726	1.59929	20	ATP6V0B VPS29 VPS35 SPEN ATP6AP2 RNASEK COMMD2 ATP6V1E1 ATP6V1H ARPC3 ATP6AP1 ARPC4
acute_cd8	3	sex_n	C2_CP_KEGG	KEGG_HEDGEHOG_SIGNALING_PATHWAY	0.0347522	0.522692	0.321776	-0.586482	-1.5463	15	PRKX PRKACB
acute_cd4	12	age_n	BTM_MODULES	translation initiation factor 3 complex (M245)	0.0347548	0.11548	0.321776	-0.637035	-1.59764	10	EEF1B2 EIF3K EIF3F EIF3G UXT
acute_myeloid	7	covid	BTM_MODULES	TLR and inflammatory signaling (M16)	0.0347625	0.139384	0.261664	-0.48766	-1.42318	38	NCF4 TYROBP PILRA LY96 PADI4 NPL NFE2 FPR1 HSPA6 AQP9 TLR8 BST1 SIGLEC9 FCGR1B P2RY13 FGR
acute_myeloid	3	sex_n	C2_CP_KEGG	KEGG_SPLICEOSOME	0.0347722	0.438283	0.321776	0.418441	1.33431	121	TRA2B HSPA8 DDX39B DHX8 PPIH HSPA6 THOC2 SF3B5 PQBP1 DHX16 SLU7 SMNDC1 SNRPG SRSF2 DDX46 SRSF10 SF3A3 MAGOHB SART1 RBM25 U2SURP SF3B3 SNRPC PRPF38B SNRPA SRSF5 SF3B1 PRPF31 SNRNP27 SNRPA1 TCERG1 CHERP LSM8 PRPF19 PRPF18 XAB2 SNRPF MAGOH HSPA1B
acute_myeloid	3	acuity_maxn	proteinatlas_blood_expression_cluster	Cluster 48: NK-cells - Unknown function	0.0347826	0.163434	0.252961	0.40538	1.41431	74	DDIT4 SLC39A8 STK17A APEX2 IFITM1 IGFBP2 CDK9 TSEN15 S100A13 CD38 ID2 HOPX
acute_cd8	5	age_n	BTM_MODULES	TBA (M136)	0.0347851	0.170763	0.321776	-0.565522	-1.58524	16	GPS1 NUCB1 DNM2 CTSD PPP2R1A GBF1 ASNA1 MAP2K2
acute_bcell	9	acuity_maxn	C2_CP_KEGG	KEGG_CARDIAC_MUSCLE_CONTRACTION	0.0347945	0.253198	0.321776	-0.512513	-1.44227	26	COX7A2L TPM3 UQCRQ COX6B1 COX6C UQCR10 UQCRH COX4I1 UQCR11 UQCRB
acute_myeloid	4	covid	C2_CP_KEGG	KEGG_TYPE_I_DIABETES_MELLITUS	0.0348004	0.260237	0.245042	-0.431516	-1.49032	25	HLA-DMB HLA-DQA1 HLA-DRA HLA-DPB1 HSPD1 HLA-DPA1 FAS HLA-DMA HLA-DQB1 HLA-DRB1 HLA-F IL1B CD86 HLA-DRB5 TNF
acute_myeloid	9	timen	BTM_MODULES	TBA (M174)	0.0348004	0.134711	0.245042	0.507976	1.4659	21	BZW1 SRP9 CCNC RNF138 TSN ANP32E PCNP CUL5 TMX1 MDFIC SEC63 ZBTB11 PANK3 RNF6
acute_bcell	2	timen	C2_CP_KEGG	KEGG_CYTOSOLIC_DNA_SENSING_PATHWAY	0.034811	0.351011	0.321776	-0.575327	-1.51692	18	IRF7 ADAR CASP1 PYCARD IRF3 RELA POLR3C POLR3K
acute_cd8	11	timen	BTM_MODULES	T cell surface signature (S0)	0.0348139	0.143351	0.266351	-0.642629	-1.53544	11	CD2 GIMAP2 PTPRCAP
acute_bcell	11	covid	C2_CP_KEGG	KEGG_JAK_STAT_SIGNALING_PATHWAY	0.0348189	0.237929	0.287857	0.470473	1.46901	32	MYC IFNGR2 STAT1 PTPN6 STAT3 JAK3 STAT2 GRB2 STAT5A PIM1 PTPN11 AKT2 CCND2
acute_myeloid	11	timen	HALLMARK	HALLMARK_NOTCH_SIGNALING	0.0348189	0.102409	0.287857	-0.567006	-1.52132	21	SAP30 CUL1 DTX2 RBX1 ARRB1 ST3GAL6 TCF7L2
acute_cd4	11	covid	C3_TFT_GTRD	ZNF490_TARGET_GENES	0.0348404	0.514206	0.321776	0.340564	1.402	82	IFI6 S100A11 OAS2 SP110 ARF1 MRPS18C VAMP8 LGALS1 PKM POLDIP3 EMC7 RBBP6 TBC1D1 CTSB MBTPS1 CANX
acute_myeloid	14	covid	C2_CP_KEGG	KEGG_NATURAL_KILLER_CELL_MEDIATED_CYTOTOXICITY	0.0348469	0.17878	0.248911	0.468928	1.45374	50	TNFSF10 HLA-A HLA-C HLA-E HLA-B CD48 PIK3R1 IFNGR2 GRB2 RAC1 PRF1 ICAM2 RAC2 IFNGR1
acute_cd4	14	age_n	C3_TFT_GTRD	ZNF92_TARGET_GENES	0.03485	0.724352	0.321776	-0.224095	-1.21866	285	MT2A LAG3 DAP3 FERMT3 GCC2 CD81 SH2D2A SPINT2 PRMT1 MAML2 ECH1 SF3A2 EXOSC7 SSBP3 LPP GPBP1L1 RAD21 ITK STK10 RASGRP2 ACOT8 TRAC PASK TSSC4 ECHDC2 ELOVL1 NDUFS5 DECR1 NDUFA3 RPL7L1 IL7R GTF3C1 DDB1 SCFD1 ATF7IP GRK6 CDC25B IL12RB1 ANAPC15 TRAPPC3 TBC1D10A AKT2 CUTC REX1BD NDUFV2 CREM CCDC12 SNAP23 NIPSNAP1 ACTR10 TMEM35B GTF2F1 ATIC FBXO21 ASAH1 OAS3 SFI1 BCAS4 STK17B ATAD1 CTDSP1 MYOM2 RIN3 SLC25A20 NDUFA6 SELPLG UBA1 DNMT1 LITAF
acute_cd8	8	age_n	BTM_MODULES	respiratory electron transport chain (mitochondrion) (M238)	0.0348519	0.266368	0.321776	-0.592665	-1.55991	13	NDUFC2 NDUFS7 NDUFA3 NDUFA2 NDUFA6 NDUFB2
acute_cd8	11	covid	C2_CP_KEGG	KEGG_CYTOSOLIC_DNA_SENSING_PATHWAY	0.0348525	0.214094	0.282013	0.549505	1.56102	23	IRF7 ADAR DDX58 POLR3GL PYCARD RELA
acute_cd8	5	covid	C2_CP_KEGG	KEGG_TYPE_I_DIABETES_MELLITUS	0.0348546	0.335994	0.321776	0.551019	1.49547	22	HLA-DRB5 HLA-DPB1 PRF1 HLA-DQA2 FASLG GZMB HLA-A IFNG HLA-DQB1 HLA-DPA1 HLA-E
acute_myeloid	all	age_n	C2_CP_KEGG	KEGG_GLYCOSAMINOGLYCAN_BIOSYNTHESIS_CHONDROITIN_SULFATE	0.0348558	0.288805	0.266351	0.584295	1.46786	19	CHST13 CHST7 XYLT1 UST B4GALT7 CHPF CHST14 CHSY1 B3GALT6 CHST15 CSGALNACT1 CSGALNACT2
acute_myeloid	10	acuity_maxn	C2_CP_KEGG	KEGG_SPHINGOLIPID_METABOLISM	0.0348636	0.301613	0.321776	0.419112	1.4562	23	ASAH1 GLA NEU1 SMPD2 UGCG SPTLC1 GALC
acute_cd4	14	timen	C3_TFT_GTRD	PHF21A_TARGET_GENES	0.0348682	0.774421	0.321776	0.299053	1.3933	72	SLC25A36 PNRC1 WHAMM BHLHE40 OSER1 HLA-DMA VIM MYADM ERCC1 ATP5F1E GNAS BRWD1 PCBD1 RBPJ AGTPBP1 RPL32 CAT RWDD1 HNRNPD
acute_bcell	7	timen	C2_CP_KEGG	KEGG_ERBB_SIGNALING_PATHWAY	0.0348692	0.198204	0.271289	0.512131	1.48789	26	CDKN1A PRKCB KRAS JUN GRB2 GSK3B AREG NRAS PAK2 MYC
acute_myeloid	5	acuity_maxn	HALLMARK	HALLMARK_MYOGENESIS	0.0348706	0.0875796	0.257206	0.424712	1.41681	60	CLU TNNT1 ACSL1 HBEGF PLXNB2 COL6A3 IGFBP7 FDPS SYNGR2 GSN TAGLN CRAT MYL6B GADD45B SVIL ATP6AP1 BIN1 ITGB1 BHLHE40 OCEL1 SPTAN1 SIRT2 BAG1 RB1 AKT2 GAA NOTCH1 PDLIM7
acute_myeloid	5	sex_n	C2_CP_KEGG	KEGG_PATHOGENIC_ESCHERICHIA_COLI_INFECTION	0.0348818	0.569722	0.321776	0.479014	1.54996	39	ARPC4 WAS ARPC2 RHOA NCL ARPC1B ARPC5 ROCK1 YWHAZ TUBA1B PRKCA TUBB2A ACTG1 TLR5 TLR4 TUBA4A CTNNB1 YWHAQ EZR CDC42 LY96
acute_myeloid	13	timen	HALLMARK	HALLMARK_IL2_STAT5_SIGNALING	0.0348837	0.149049	0.261664	-0.396442	-1.40035	106	IFITM3 TNFSF10 FGL2 PLSCR1 RABGAP1L MXD1 SELL KLF6 RHOB GLIPR2 GBP4 CCND3 CKAP4 IFNGR1 CD48 SLC2A3 GPR65 SYT11 NCOA3 ANXA4 FAM126B CD86 PTRH2 XBP1 IGF2R SWAP70 IL1R2 GSTO1 ADAM19 SNX14 BATF3 NDRG1 HUWE1 BCL2L1
acute_myeloid	8	age_n	BTM_MODULES	enriched in monocytes (III) (M73)	0.0348837	0.506892	0.248911	0.607958	1.46424	11	CEBPB MAML3 RIN2 IER3 PLXDC2 TFEC
acute_cd8	all	covid	proteinatlas_blood_expression_cluster	Cluster 23: Antigen presenting cells - Antigen presentation	0.0348902	0.142166	0.321776	0.435216	1.35639	80	CKS1B TENT5A MCM5 TOMM34 HLA-DQA1 HLA-DQB2 ARL4A CYP51A1 GM2A CCND1 HLA-DPA1 SQLE DNAJC15 IRF4 HLA-DMA FAM234B HSPA4 TOP1MT HLA-DQB1 ATG4C RFX5 TRIM38 SNX8 CARMIL1 LY86 CXorf56 KYNU CD83 DDX27 C11orf24
acute_bcell	2	acuity_maxn	BTM_MODULES	enriched in B cells (VI) (M69)	0.0349076	0.302329	0.245042	-0.563377	-1.49149	19	CXCR5 ADAM28 MS4A1 CD72 FCRL1 CD19 PCDH9 HLA-DOB CD200 CD79A CD79B
acute_cd8	8	timen	BTM_MODULES	enriched in NK cells (I) (M7.2)	0.0349087	0.197869	0.321776	-0.395634	-1.47892	44	EOMES GIMAP7 PRF1 SH2D2A TBX21 CD247 XCL2 SLAMF7 KLRF1 KLRD1 PTGDR CST7 S1PR5 MYBL1
acute_myeloid	1	covid	C2_CP_KEGG	KEGG_ASTHMA	0.0349171	0.211151	0.321776	-0.485744	-1.55628	15	HLA-DMB CD40 TNF HLA-DRB1 HLA-DPB1 HLA-DQA1 HLA-DPA1 HLA-DMA HLA-DRA
acute_myeloid	14	covid	BTM_MODULES	regulation of antigen presentation and immune response (M5.0)	0.0349206	0.174603	0.248911	0.479331	1.45102	47	HLA-DQA1 MNDA CTSH CCR7 NFKBIA HLA-DQB1 MAP2K6 HLA-DMA CSK CD3E PAG1 HLA-DPA1 MYD88 TLR7 MEF2A PTPN6 MEF2C LILRB1 SLA2 HLA-DPB1 BTK LYN HLA-DMB LCP2
acute_cd4	4	age_n	C2_CP_KEGG	KEGG_AXON_GUIDANCE	0.034938	0.522939	0.321776	-0.47585	-1.51242	29	GNAI3 PAK2 CDC42 NCK2 NFATC2 ABLIM1 RASA1 GSK3B NFATC3 KRAS NCK1 NFATC1 RAC2 MAPK1 ITGB1 FYN CFL1 RAC1 NFAT5 PPP3CC EPHB6
acute_cd4	all	sex_n	proteinatlas_blood_expression_cluster	Cluster 20: T-cells - T-cell receptor	0.0349398	0.259552	0.266351	-0.352075	-1.35761	186	TRBV28 CA5B HOXB2 TRBV12-3 TRAV39 TRBV12-4 TRAV20 ADAMTSL5 MT2A ADTRP TRBV30 TRBV11-1 NOS3 TRAV5 TRAV21 GPA33 TRBV6-5 TRAV38-1 CASP6 TRAV29DV5 TAF9B TRBV2 TRAV13-2 TMEM187 ATRIP TRAV12-3 TRBV29-1 TRAV8-3 GRPEL2 CLEC2D ALS2CL TRBV13 ZNF831 PLPP6 TRAV8-4 RGCC NAP1L5 AKTIP MT1E CCDC85C SUSD3 TRAV38-2DV8
acute_bcell	2	timen	HALLMARK	HALLMARK_XENOBIOTIC_METABOLISM	0.0349493	0.174746	0.257206	-0.477659	-1.47694	41	PTGES3 DCXR DHPS TMBIM6 ALDH9A1 PSMB10 DDAH2 CYB5A NMT1 MT2A ECH1 CNDP2 SSR3 GSTO1 SHMT2 SLC46A3 ADH5 DHRS7 JUP ARPP19 ACP1 HPRT1 IRF8 PGD
acute_bcell	5	timen	HALLMARK	HALLMARK_KRAS_SIGNALING_DN	0.0349493	0.123667	0.257206	-0.610057	-1.50199	15	IFI44L MX1
acute_cd8	4	sex_n	BTM_MODULES	enriched in G-protein coupled receptors (M130)	0.0349563	0.439541	0.271289	-0.638491	-1.45111	10	ADRB2 XCL1 S1PR5 GPR18 PTGER2
acute_cd4	10	covid	C3_TFT_GTRD	PRDM5_TARGET_GENES	0.0349576	0.739261	0.248911	0.565969	1.50295	12	ARID5B CSDE1 CEP350 MALSU1 DHX30 CREB1
acute_cd4	2	covid	BTM_MODULES	TBA (M203)	0.0349576	0.170228	0.248911	0.607278	1.48677	11	PHTF2 MBNL2 AGL EEA1 RCN2 MAP3K7
acute_cd8	6	age_n	proteinatlas_blood_expression_cluster	Cluster 45: Eosinophils - Innate immune response	0.0349578	0.201978	0.321776	0.240841	1.24743	355	TMEM273 MFSD10 SYTL1 NAPRT GLUL METRNL DDX21 SEMA4D TMF1 BNIP2 ABHD2 AGA CAMKK2 CCDC112 PARP6 SYNJ1 LIMS1 ABHD13 ITFG1 MSRA XKR8 XYLB GUSB PRELID1 CNNM3 FHL3 LFNG TOR2A RIPK2 WDR91 TUBGCP3 NAPA FAR2 CAMK2G DNASE1L1 LARP4B SH3BGRL STX3 VTI1B ALAD CD46 CS TM6SF1 EPSTI1 ACTR1A USP1 NR1H2 HAGH CYB5R3 SRPRA AP1M1 TOR1AIP1 RBM18 RNFT1 TUBGCP4 RNF166 ANXA11 DEF8 REEP4 MICU1 NLRC5 MAPK3 MPP1 SSH2 LPGAT1 FAM32A KCTD7 ARRDC1 RAB11A CALM2 PIK3R3 CSGALNACT2 STK38L MAP3K8
acute_bcell	all	acuity_maxn	proteinatlas_blood_expression_cluster	Cluster 41: Basophils - Cellular respiration	0.034965	0.157093	0.24134	-0.365278	-1.23986	175	IGHV5-51 SCYL3 NIF3L1 MOGS APBB3 RUFY1 GTF2A1 FN3KRP INTS6 TRDMT1 DEPDC5 PI4KB ZNF26 GPATCH3 NBPF11 FAM222B EXD3 FMNL3 SP2 HS6ST1 BAZ1B CLSTN1 ZNF714 RYK MKS1 SH2B1 CCDC163 PIGU TTI1 KBTBD3 FAM111A TMEM68 CCDC138 ZNF678 SAP25 SMAD2 PARG CHTF18 TIA1 CDYL ARNT WDPCP SGK3 FBXL20 MT-ND6 UBP1 USP24 GCNT2 SLC30A6 AGAP6 ZNF280D FANCG INTS2 VAV3 UBR1 UQCC1 RCHY1 PTPN9 RWDD2B PDE6B TATDN1 GOLGA8B KDM4A CTR9 MED12 TBL1XR1 EMILIN2 SNX19 CCNT2 ANAPC10 FAM102B TAF15 DTD1 PPIP5K1 APLF IBA57 IRAK4 RNF6 MED21 GGA3 MCRS1 TIRAP SGSM2 PRKCSH MAML3
acute_bcell	all	covid	C3_TFT_GTRD	CUX1_TARGET_GENES	0.034965	0.484457	0.24134	0.323922	1.13949	442	SPATS2L EHD4 ANAPC10 ERLEC1 GCDH MYADM SPRYD4 RIF1 FABP5 RBBP5 TRMT12 ABHD16A CDC73 UBALD2 SCAMP1 ZNF689 PISD MRPS23 INO80 NCOA7 OXSM NUSAP1 GOLT1B LYZ DEDD DNAJC1 CNOT1 ID2 ELP3 CEP350 BTN3A2 BLOC1S6 CCDC137 CEBPG EIF4E FOXJ3 LENG1 ATF1 FARP2 MRPS33 VAC14 WDR45B CXXC1 ZNF410 ITFG2 RBMXL1 SFT2D2 NUP155 IFI16 UFSP2 TMEM161A HEXIM2 TEDC1 CDV3 MPV17L2 ARAP1 TLE4 PCLAF CIDEB ERGIC1 PLAC8 JPT1 ZNF609 PJA2 TMED1 PPP2CA CHCHD5 KAT5 HAUS5 CSNK1G1 HOXB7 APOOL SNRPE LARP7 TCF4 VAMP1 ERCC2 ARMT1 ZBTB8OS TMF1 LATS1 ACBD4 IFT46 NINJ2 SLC4A1AP ATG101 ASB8 IFRD1 EIF4G3 PPRC1 MCTS1 OAT SERPINB9P1 COMMD2 AIP P4HB COPS4 CLK4 TBP AP3S2 SAR1B PLEKHM1 HSPH1 UTP11 ANKHD1 FEZ2 KIAA1109 FTSJ1 SGPP1 SNRNP35 SAFB2 RBBP8 UBQLN1 DTWD1 SNX1 CMTM3 MFAP3 AGPAT1 ZNF282 PARP2 ASB3 HSDL1 BCKDHA SPAST C2CD5 ETFDH ZGRF1 TRIP4 KATNB1 KIAA0513 CLK3 SART3 POC1B SMIM13 EYA3 SUPT7L POLR3G NDC1 ZNF263 SENP2 FAM227B DHRSX INTS8 EXOSC5 VPS52 CABIN1 LRBA HM13 VCPIP1 VPS4A SMARCD2 RPS6KB1 GSTA4 PDCD6 C4orf46 PRR5 LPAR2 CCDC88C NSL1 PRKACA CHD6 POLR2D ILF2 NHEJ1 PPP2R5B MSI2 NIP7 OGDH ATXN7L3B COX17 ARNTL ANO6 CCT8 CSTF1 RAD51B SYNE1 AURKA MLLT3 CCT5 PREP PROSER1 CCDC159 BABAM1 PPP6R1 ABHD2 EIF2B1 DNAJB2 MTFR1 ASMTL TMEM161B ASNSD1 LMO4 COG3 FCHSD1 FNBP4 POLR2G SPICE1 UBE3C PRR13 RECQL ZNF446 YY1 ARID4A EXOSC8 IQCG MTO1 TMEM243 PSMB3 RABGGTB SAMD4B RANGRF
acute_bcell	all	covid	proteinatlas_blood_expression_cluster	Cluster 20: T-cells - T-cell receptor	0.034965	0.127373	0.24134	0.381208	1.25664	104	MT2A MT1F SPATA13 CLEC2D MAD2L1 MT1E CD3E ITM2A RGCC BTN3A2 NF1 CD3D SELENOM SUSD3 SMIM8 CD3G CDC7 ATP6V0E2 NXPE3 CDC25B LCK ABHD14A HMOX2 SYT11 SLC25A23 CD5 ZNF101 CA5B CCDC85C NIPAL3 NEMP2 MBIP TRBC1 LAT ZNF831 ORAI1 ATRIP CCDC7 FAM107B MAGEH1 TUBGCP6
acute_bcell	all	covid	proteinatlas_blood_expression_cluster	Cluster 47: Plasmacytoid DCs - Protein folding	0.034965	0.127373	0.24134	0.342671	1.18195	245	IFI44L CXCR3 BST2 NUS1 SOX4 IGHV3-21 NMT1 SEC61A1 TULP4 MANF DNAJA1 DNAJB11 SPATS2 NCOA7 FZD3 MRPL19 SAP30BP CHAF1A PAM16 MAN1A1 CKS2 DYNC1I2 SLC1A4 SFT2D2 MYDGF KDELR2 TMEM161A CERS6 MYBL2 MORF4L2 TEDC1 ADA PMF1 SSR3 PLD4 MRPL16 QDPR RCE1 HSP90B1 LETM1 RGS16 RPP25 RELL2 PHB NCKIPSD SNRPE ALG3 PDCD2L CCDC102B MAGOHB NANS HLTF PDIA6 IVD AKIP1 CALR PHYKPL YIF1A MCTS1 UBXN8 FAM24B P4HB CCDC58 DCTN6 SCO2 MESD MRPS28 HYLS1 SLX4IP ADAT3 DTWD1 PIGF HIGD1A CDC6 B4GALT3 MITD1 NCAPD3 MAGOH FOXRED1 TMEM175 HYI NEK8 CHAMP1 TMEM208 TMEM109 TMEM128 RNF122 POLR3D ZFP91 PBX3 SIK1B
acute_bcell	all	timen	proteinatlas_blood_expression_cluster	Cluster 44: Non-specific - Transcription	0.034965	0.2002	0.24134	-0.339327	-1.20002	392	TMEM35B FKBP4 OGFOD1 VPS72 ARL6IP5 MAGED2 MYL12A RIC8A ANKRD46 RNF113A PREPL TGDS EIF2B4 LRRC47 PHF23 BPNT1 KRBOX4 CRYZ BET1 PSMA5 ZNF253 TBC1D10A HPF1 POLR3C ZSCAN26 TARS2 ZCCHC17 PPWD1 ARFRP1 ERI1 METTL17 TMEM254 NFYB MKRN2 DBP NSUN2 SNRNP40 BUB3 METAP1 SMC2 HSD17B7 RPA2 TMEM87B ZNF559 ZNF224 RSPRY1 ORC3 SCOC ZNF720 TMEM123 TMEM126B MRPS23 NOL8 GTPBP10 TRIM4 UCHL5 RAD51B USP39 MEAF6 POLR3GL SDHC RPRD2 ANAPC7 CHCHD7 SLC35C1 RNF34 ZNF816 PCGF6 CDC37L1 MRPL49 UBL4A TBCK EIF4A2 VPS45 GALK2 TPRKB THYN1 COASY PRPS2 TRIM68 ODF2 CYB5B ZNF668 TFB1M DLAT PEX3 TRAF5 ATIC AIP LIPT1 RHEBL1 CHM DNAJC19 UTP14A ZNF226 METTL5 INTS7 RACGAP1 MPHOSPH10 RALA METTL14 ZNF138 HAX1 MMS19 POLG2 FRA10AC1 HDAC1 PAAF1 RPA1 ORC5 HEMK1 COPS4 CCT8 MRPL43 FANCF ATM CCT2 ORMDL3 INTS14 PITPNB TMEM168 PRPF4 PSMD11 ACLY GTPBP8 UFL1 FH PCYOX1 PSMG1 FBXW5 KIF22 ERH AP3M1 BBS2 MSH6 ADAT1 DVL2 TRMT2A HMGN1 CNOT7 PRMT2 ZNF585B NCAPD2 MGAT2 SKP1 GTPBP4 GLS RFC5
acute_bcell	10	acuity_maxn	proteinatlas_blood_expression_cluster	Cluster 25: Monocytes - Inflammatory response	0.034965	0.307414	0.287857	0.364143	1.42894	76	TKT ANXA2 LAMTOR1 COMT SERPINB1 LAP3 GAPDH LGALS3 ALDOA BNIP3L UBR4 COMMD9 HLA-C TSPO CTSH LGALS1 AP1S2 RAB31 BCKDK HADHA MAN2B1 C5orf15 PKM PLP2 NDUFB1
acute_bcell	10	covid	C3_TFT_GTRD	ZNF558_TARGET_GENES	0.034965	0.96546	0.24134	0.399632	1.26784	75	SMCHD1 RABGAP1L DNAJB6 ALDOA JMJD1C INTS11 CDC42SE1 PHIP TTC1 WTAP NSA2 PEX16 SRPK1 DAPP1 GDI2 GLG1 CDK4 SMG7 RHOG CEP95 PSMG4 CLTC ASCC1 CASC3 CCNL1 POLR3C STAT6 ZNF131 CHD4 CACYBP
acute_bcell	1	covid	C3_TFT_GTRD	ZIM3_TARGET_GENES	0.034965	0.993341	0.24134	0.334257	1.14746	374	CAPZB ADD3 CD24 NCOR1 CSDE1 G3BP2 STAT3 CSNK1A1 LAPTM4A ATM MPPE1 CDK11A RBM17 SLC50A1 SRRM2 TMEM123 OAS1 NEDD8 YTHDF2 CFLAR JPX FOXP1 SARAF DYM PPP2R2A STARD7 ABI1 EBLN3P PSMD11 SSBP1 CA5B ATRX ABCE1 PNKD CD69 ANP32E NDUFA2 EXOSC10 DNAJB12 DOCK2 KMT2C URM1 IK SAT1 HNRNPUL1 PHC3 USO1 TM9SF2 RABGAP1L PLD3 EIF5B DAD1 ZNF10 RNF115 FUBP1 DENND4A SP2 AKAP9 HNRNPC ELL2 VCPKMT TVP23B LIMS2 NRAS MCFD2 TRIM38 CMC2 RNF4 ING3 CDK11B ST3GAL1 COPS7B PPM1K UBA5 PCID2 ZBTB38 RAD23A ADD1 ENY2 MACF1 COMMD10 MRPL37 LRIF1 TACO1 TNPO1 SH3BP5 CEP57 NIN PSMA4 MRPS22 SCAND1 RNPC3 BABAM1 EHMT1 CNOT6L MECP2 GOSR1 MGST3 RPL7L1 ZCCHC7 MARK3 HELQ ARL8B VBP1 SCAF11 SERINC3 NCOA7 ZNF821 CUTC RNGTT ITGB1 CDC42SE1 CCDC91 GDI2 RRAGA PJA2 VPS8 ZFAND6 R3HDM2 COQ8A KIAA1109 USP11 PGD ACADVL UTP3 COL6A3 TYSND1 CLIP1 CDK5RAP1 ZFYVE27 MAD1L1 SEC22B PMM2 CAPN2 BBX PDS5B SNX13 NDUFAF3 COA1 AK9 SGK3 RBM22 TAX1BP1 VPS51 HAUS3 LSM6 NT5C3A USPL1 ITGAL MRPS31 UBR5 NT5C2 MAEA ASCC3 RPS17 PHIP LIG1 SEC14L1 GAR1 RAPGEF6 QRICH1 RPL38 PTTG1IP INSIG2 DHRS7 RBBP7 RCC1 ANXA2 ATG4C TMOD3 LYAR LATS1 CREBRF IST1 WDR1 ABHD16A SMNDC1 KPNA3 DRG2 ZFR TRPM7 SEC23IP CARD8 PCM1 TATDN1
acute_bcell	2	acuity_maxn	C3_TFT_GTRD	EMX1_TARGET_GENES	0.034965	1	0.24134	-0.4053	-1.24983	101	CD164 SKAP2 SRI WASF2 TAX1BP1 NR3C1 NDUFA4 ARL6IP5 ELF1 SMC3 CAPZA2 GOPC USP3 PLGRKT NDUFB1 CALM2 SRSF2 ATF7IP TAF15 LSG1 CDC42SE2 SELENOF CDIPT CCDC59 TIAL1 SLC38A2 DUT FNBP4 DBNL ACAA1 SSH2 SUCO IFT52 ZBTB24 FRYL COMMD6
acute_bcell	3	covid	C5_GO_MF	GOMF_SIGNALING_RECEPTOR_BINDING	0.034965	0.881119	0.24134	0.335615	1.17996	266	IGHV3-23 IGHV4-39 STAT1 DDT IGHV3-33 IGHV1-18 TYMP IGHV3-30 IGLC2 IGHV3-15 IGHV4-34 IGLC3 BLNK IGHV1-69D LMBRD1 IGLL5 ISG15 SNX6 IGHV3-11 HLA-F BTN3A2 IGHV1-3 GABARAPL2 IGHV3-48 ENSA IGHV4-59 IGHV5-51 BANK1 PHIP ICAM2 FERMT3 DNAJA1 TAPBP SNX2 IGHV1-24 IGHV3-7 VCP SNX17 IGHV3-53 USP15 GRN LCP1 IGHV3-20 S100A8 PLSCR1 IGHV5-10-1 AKAP9 GRB2 BCAP31 LY6E ANXA7 RNF126 AIP NR1H2 PARK7 CFLAR ARPP19 IGHV4-31 TAP1 IGHV3-49 PIK3AP1 DAZAP2 PTPRC EIF3A GPI TGFB1 TRAK2 PTK2B LILRB1 STAT3 C1QBP JAK1 JAK2 CMTM7 SYK DDX54 CBLB TMBIM1 IGHV3-66 SNW1 ITGA4 IGHM IKBKG ASXL1 USP4 ADAM10 RNF41 ADAM17 FAM3C CD81 VPS35 ERBIN RER1 HLA-E DOCK2 CASP8AP2 SLC39A1 CNPY3 SQSTM1 S100A4
acute_bcell	3	timen	C5_GO_MF	GOMF_ENZYME_INHIBITOR_ACTIVITY	0.034965	0.47419	0.24134	-0.344798	-1.3346	84	CARD16 TNFAIP8 BIN1 BST2 CDC42SE1 HSPB1 GMFG PPP1R12A ENSA ANXA5 TAOK3 PPP1R11 PARP9 CAST ANP32E DTX3L BIRC3 BOD1L1 TXNIP SH3BP5 SERPINB1 CIB1 PSMF1 PPP1R10 PDE6D TMBIM6 SPOCK2 PRDX3 MGAT5 CDKN2D APP YWHAB SERPINB9 CST3
acute_bcell	4	age_n	C3_TFT_GTRD	MAFG_TARGET_GENES	0.034965	0.913198	0.24134	-0.334365	-1.12156	690	FOS BTN3A2 RABGGTB CCDC12 MRPL24 PKIG CYTH1 SPTAN1 GSTP1 DGUOK PSMB5 RNF5 IRF2BP2 ARHGAP25 ITPR1 TBC1D20 KPNB1 DENR SREBF2 RABEP2 TOMM5 SYNRG PPP1R15A VEZT CNTNAP2 SELL DLGAP4 ARHGEF6 SELENOK RASSF2 MYH9 EHD1 TMX3 ZNF326 MBD2 RSRC1 BIN1 IFRD1 VAT1 ZNFX1 CARHSP1 MITD1 WASHC4 DAXX YY1AP1 SECISBP2 PDE4D TKT LTBP4 ZNF143 TCF4 ELF2 LTA4H PSMC2 PSMD14 LENG8 COX20 AGPAT1 ZHX2 STAT6 ADD3 ZBTB20 ACIN1 TRPV2 BPTF CEPT1 EIF3A LY96 PSMA5 KBTBD2 MARF1 HIF1A SAMSN1 ITFG1 ITFG2 CD2AP VDAC2 MED16 RERE SNAPC5 SKAP2 SRPK1 ZBTB38 TACC1 PPIE TRIM38 GPSM3 BTN2A2 PLCG2 TBL1XR1 DPP8 NAA10 SMIM20 PSMA4 BLOC1S2 SHKBP1 IFI16 VRK2 PHKB UTRN CLCN3 NCKAP1L ARHGEF2 PNKD RBM17 CAND1 ELAVL1 SRSF11 CARD8 DDX59 TUBB PRDX5 LYN SMG1 GPI AHCTF1 RASAL3 TMEM167A USP24 TPM4 LRRFIP2 AGTRAP ARL5A PCNP TRMT112 TNRC6B UBR4 BCL2L13 HNRNPU OXCT1 SNU13 ENO1 PRDX1 CUX1 CFDP1 WWP2 TRIM27 RPAP3 TM9SF4 IQGAP1 ZNF335 CCDC66 AKR1B1 TMED4 ARIH2 EPSTI1 G3BP1 RAB5IF PSMC3 SEC61B DLST UROS KIDINS220 PLEKHM1 RSRC2 NKIRAS2 PIK3R1 NBN TCTN1 BTN3A3 TMEM18 TNFAIP3 LBR DERA EXOSC4 ITGAL MAPRE2 CCDC86 CHD4 ATPAF2 TUBA4A RAB30 GRB2 AKNA PITHD1 RHOF TCF12 HSD17B4 SCAND1 XIST MRPL48 SRI TRAFD1 TM2D3 LDHB FAM117A ATM ALDOA WDR36 SF3B3 COX16 NCLN CDK11A PTP4A2 TMEM138 USP10 RABGAP1L MED8 TENT5C PRR14L DCAF10 CREBZF UQCRH EIF3B JPT1 PPP2R2A ZNF84 CANX DDX56 MEF2C NSA2 KLC1 BTN3A1 RAB4A HAUS4 PSMA3 RBBP4 PLEKHB2 LYRM7 YWHAG SMYD3 LINC01089 MTMR4 TWF1 RUBCNL BPNT1 TGIF1 FBXO4 ERC1 PSMC1 MBP BCKDHB PDLIM5 RTCA MUC20-OT1 NDUFAF4 KHDC4 TXN HS1BP3 C16orf87 SETD3 PCNX4 RNASEH2B RNF10 THUMPD3-AS1 MDM2 SRPK2 RAB18 API5 UBE2Z LRRC41 MRPS27 ADRM1 DCP1A SENP7 INTS10
acute_bcell	4	age_n	HALLMARK	HALLMARK_TNFA_SIGNALING_VIA_NFKB	0.034965	0.314685	0.24134	-0.413947	-1.28827	92	FOS CD69 GPR183 BCL2A1 CD83 REL TNFAIP8 KYNU PPP1R15A MYC EHD1 CCNL1 NINJ1 IRF1 IER2 NFKBIA TNIP2 KLF10 DUSP2 BTG2 ZFP36 NFKB1 MARCKS SLC2A3 PLEK TANK IFIH1 NR4A2 TNFAIP3 CEBPB NR4A1 RELB MCL1 JUN KLF6 TAP1 IER5 LITAF TGIF1 PDLIM5 JUNB BIRC2 RELA MAP3K8 SMAD3
acute_bcell	5	covid	C3_TFT_GTRD	MAFG_TARGET_GENES	0.034965	0.712648	0.24134	0.3317	1.13209	554	IFI44L STAT1 EPSTI1 RNF213 SNU13 EWSR1 IFI16 SECISBP2 TRMT112 NDUFS8 BPTF WASHC4 SRSF11 CAPN2 VDAC2 MPHOSPH8 CDK14 PSMC5 CHD2 SELL SQSTM1 PSMA3 ACIN1 PSMA6 ZBTB20 PSMC2 JPT1 RBM17 PDIA6 PSMA4 LENG8 MLLT10 SCAND1 TACC1 YWHAQ GYG1 EIF6 SLTM PSMD11 ATF7IP SMG1 NUP50 CNOT7 SEL1L3 VRK2 USP10 PSMA5 METTL9 BRD2 IKBKE ABHD16A SSR1 BTN2A2 MRPS21 UTRN TPM4 BCL2L11 EPM2AIP1 MED15 SIPA1L1 HAUS4 RALY ZNF24 SELENOK ASCC2 PSMC1 FERMT3 SNX2 G3BP1 RSRC1 SREBF2 ZNF770 HM13 DENR RAB18 PPP1R18 MFSD11 TTC17 PCNP RNF11 RBBP4 PITHD1 PTGES3 CWC25 PPP2R5E SYNRG PTK2 DCP1A SKAP2 DDX5 ADRM1 PRPF38A PCGF5 CLTC ISCU UBE2Z RNASEH2B ISCA2 COTL1 TVP23B DNAJB2 DCAF5 RFC2 CALCOCO2 TRIM69 DENND4C ERCC1 BTN3A2 KTN1 EIF3A BNIP2 WIPF1 OPA1 PSMC3 LY96 LSM8 CNTRL DYNC1LI1 TOMM5 EHD4 YPEL5 NSMAF ATF6B USP14 NORAD HTATIP2 ALDOA ARL5A ITFG2 FOS SNAPC5 DAXX SLC3A2 SENP7 RABGAP1L HECTD1 STX7 DOK1 CRTAP TCF12 NUP214 C1orf43 PNKD CDV3 BTN3A1 ANKRD17 ZNFX1 ALG2 PLEKHG1 KBTBD2 PPP1R15A AKNA RAB31 TMEM138 MYADM PPT1 CLIP1 PKIG DGCR6L TRAPPC8 RSRC2 SPTAN1 TNRC6B ZBTB38 SRSF2 NDUFAF4 ITFG1 PLEKHM1 BIN1 OAT TXNDC15 MUC20-OT1 HLA-E SRRM1 RTRAF CDK5RAP2 LARP1 CCDC12 PVT1 DERA BACH1 ZNF84 RBL1 MAP4 PARN ELMO1 MED8 BPNT1 IVNS1ABP DGUOK GSTO1 TM2D3 MRPL24 SLC38A10 TRIM38 ZEB2 RAB5IF SKP1 MEF2C-AS1 GUSB RNF135 ADAM28 MRPL46 ANKRD13C RCOR3 RPAP3 TMEM107 MACO1 VIM OXCT1 C15orf61 TRIM27 BACH2 CHID1 BTN3A3 CANX ECI2 KLC1 TXNIP PCIF1 MAPRE2 CHMP3 ITGAL SPPL2A RPS6KA1 CMAS HNRNPD HNRNPU SPRTN GABPB1-AS1 RAB30 TRMT1 PHC3 BLOC1S2 CLPX DGLUCY MANF SCPEP1 BCAT2 INO80
acute_bcell	7	timen	C3_TFT_GTRD	PHF2_TARGET_GENES	0.034965	0.353408	0.24134	0.30433	1.18257	564	NR4A2 NFKBIA MAP3K8 IRF1 RPS10 FOS BZW1 SQSTM1 MBNL1 BACH1 MPC2 TSC22D3 SAP18 ERGIC3 RPL27 CGRRF1 GADD45B SRSF7 PHF5A EIF3L PTP4A1 BLOC1S2 RBM38 COG3 C17orf49 IRF2BP2 EMD MRPL33 SVIP GUK1 TNFAIP3 NBDY MMD RPL36A VAPA SPINT2 HERPUD2 EXOSC9 EIF4A1 SAT1 GABPB1 CUL4A TWF1 RPL23 VSIR SLC2A1 TRAF4 PPIF CORO1B ARF1 YWHAZ COIL GRB2 OXA1L TACC1 LUC7L2 AZIN1 SEC14L1 ZNF394 UBALD2 PABPC1 UBC KDM2A UBE2N RAD21 EID1 SNRPG NAMPT ZFR LAMTOR4 COQ10B RAB7A RBM39 CAST SMARCE1 INTS10 DPP7 TRAM1 CWC25 RPL17 CSNK1A1 KHDRBS1 MRM3 RCN2 PWP1 NDEL1 MED17 CCDC12 KPNB1 FIP1L1 UBE2G2 TAPBP CHPT1 ARL6IP4 RPL10 AREG C16orf74 SMIM27 MLLT10 FAM107B RPS3 RPL13 NACA RPS23 ZEB2 MTERF4 RAB30 PLAA HNRNPA1 YAF2 HERC1 PSMA1 SLC30A5 USP36 FBXO21 RIN3 GMFB TMEM243 PPP1R2 HIVEP1 OLA1 DMXL1 SPPL2A OPA1 AP3S1 POLR2M CTSZ NOL7 YY1 GAPDH DBI YME1L1 RPS16 FAM3A NAA15 ACYP2 MICU2 HOTAIRM1 RERE SSH2 APPL1 ZFAND2B HMGA1 WAC CCNI GNPAT CRTC2 RPS2 NSRP1 POLR2D CSNK1D PHF3 RPS20 ANAPC15 CLDND1 ARL6IP1 NDUFAF8 RPS28 NSA2 NUP54 RNF19A SMARCD1 ARMC8 SMARCC1 RHBDD2 ZNF580 RNF145 ANKRD12 GNAS MRPL48 SNRPD2 RNGTT TOMM22 UBA1 NUCB1 PTP4A2 LRRFIP1 CLASP2 FAM13B PARK7 ITGB1BP1 RPL11 RPL8 CFL1 MIOS FAM177A1 RPS25 GLB1 ATP5MC1 ZFAND5 POLE4 SH3BP5 PRPSAP2 DALRD3 RRAS2 PXK TMEM14B UROS PARP8 STX10 HNRNPD HNRNPH1 RAP2C EIF4G2 TNPO1 COPB1 NAXE CYB5B PHKB C19orf53 EMC3 SYAP1 DCTN1 PSMG2 TPM4 DCTN4 BNIP3L BLOC1S6 SPCS1
acute_cd4	10	covid	C3_TFT_GTRD	HES4_TARGET_GENES	0.034965	0.739261	0.24134	0.324338	1.21484	199	RNH1 RBM39 TMEM179B NCL BANF1 CCT8 ATP5IF1 C1orf43 GPBP1 UBE2B DDX39A AZI2 DDX46 UQCR10 SF3B6 CNOT7 DPM2 STAT1 THRAP3 ATF7IP TPGS1 CANX ILF3-DT PHB MPV17 HUS1 SCAMP2 CXXC1 PSMA5 MTERF4 ARF6 YWHAQ TMEM14C PSMC5 CYP20A1 ID2 IK UFM1 TMX1 ANAPC5 ORMDL1 CHMP7 ZDHHC6 AHNAK RBM22 ENO1 TUBB MRPL13 SRSF10 RPAIN BLCAP CAST NDUFA11 PPP2CA G3BP1 ERCC5 HSP90B1 CHCHD3 NSA2 PPP1R18 UBE2D2 MRPS23 CHD1 C15orf61 ILF3 ZBTB8OS SSBP1 PRPF31 SUPT5H IER2 TXN2 PPM1G ZNHIT1 SAE1 SNAPC5 NSMCE3 VPS26B RBBP4 PNRC2 MLLT3 DNMT1 ARIH2 SKA2 CSNK1A1 SLC35A4 IQGAP1 LUC7L2 GABPB1-AS1 GPR108
acute_cd4	11	acuity_maxn	C3_TFT_GTRD	PITX1_TARGET_GENES	0.034965	0.99745	0.24134	-0.37883	-1.26419	127	PRMT2 OCIAD1 RHEB PA2G4 IK SDHA UQCRC2 ADPGK SPAG7 ANAPC5 PRMT1 ITFG2 BAZ1B ACTR2 MAF1 NOL7 GLOD4 CFAP298 G3BP1 SAMM50 PPP4R3B GNAI2 FIS1 EMC4 LSM1 TTC1 PML CLIC1 TDG KATNBL1 IL17RA SLC35A4 SREK1 TAPBPL SLC30A5 RAB11A ATP6V1D ALDOA TFAM XRCC6 SYNCRIP
acute_cd4	2	covid	C3_TFT_GTRD	LHX9_TARGET_GENES	0.034965	0.525075	0.24134	0.309087	1.10925	786	IFI6 TMEM123 AKAP13 ANAPC13 ADAR EMC7 GBP5 SELENOK RNF125 RPN2 HNRNPU DENR COX16 DDX60L RPS6KA1 SLC35B1 EBP AZI2 SPATS2L CYTH1 CRTAP IFNAR1 SSR1 CCDC59 CTSB SNRPB DEGS1 BISPR S100A11 COA3 SPOP OXR1 BNIP2 SNRPC OPA1 SUPT4H1 PHTF2 LRBA GBF1 VPS36 ECHDC1 PNRC2 TMEM222 FLAD1 MDH1 STAT2 EIF4E HELZ UTRN PIK3R1 CACYBP BCAS2 APH1A VMP1 PRKCH PTBP1 RNF181 FKBP3 SAP30BP DCTN4 YIPF4 IRAK4 ADD1 CDC42EP3 SF1 PIM1 SZRD1 ACOT8 SNRPG ELF1 NOP10 NIP7 BST2 GLO1 ZNF146 RUVBL1 P4HB PPP3CA PEX1 MLEC TPM4 WDR1 RHEB TCERG1 PFDN4 TBC1D10A PDIA3 PPP6R3 TRIP4 GSR PRR13 CEP63 EVA1C BRD2 UBE2D3 TMEM205 CCDC174 PIH1D1 HBP1 TUBA1C CYP20A1 COIL U2SURP UTP3 ARHGAP10 THAP7 RBM25 BAZ1A PPID EMC4 DHX8 ANXA2 TDRD3 SPTY2D1 ABR ECSIT PANK2 IWS1 ATF6 CSDE1 ZBTB20 DAD1 PNPT1 ARAP2 MED29 PRKAR1A FOXN3 PMAIP1 CEP120 ATP6V1D PUS7L FNDC3A APOO TBP FBXO34 MYC LRRC23 RABEPK ELP5 MRPL51 ANKRD44 BNIP1 AIG1 MAT2B ADCY7 CSNK1A1 CDK5RAP2 SLC38A10 GTPBP1 SP2 TRMT1 TIPARP DNAJB12 TTC39C SRSF8 PSMC1 COQ10B SUPT7L SLC39A6 NFYC VCP CS WWP1 LYSMD3 TMEM167A GPR180 PAFAH2 PIK3C2A GALNS RTN4 PORCN PCGF6 TMX2 MED19 ELP2 NIF3L1 IMMT EIF2B5 ANAPC11 TRAPPC2L GBE1 PXN SLU7 ING4 TANK CUX1 BAX EIF3D CFDP1 UBB ANKRD28 CYB5B LAPTM4A TBC1D22A ZMYND8 CD6 PALLD WWOX ISOC2 MACF1 C22orf39 RGS9 CYREN DNAJC1 JMJD1C RAB11B KDM5A SP1 TM9SF4 GBA MITD1 SERBP1 CWC22 ZNF195 OARD1 FAM172A CSNK1G1 RBBP5 SLC4A7 DHX30 TIMM44 IFRD1 DENND4A YARS2 POLL PSMB7 RNF10 SCOC KTN1 EHD1 DERL1 FDXR ZMAT2 HAT1 ATP5PF CREM CUEDC2 WASHC3 MRPL24 GOLGB1 PAM SESN2 EHBP1 B4GALT4 SYTL2 LINS1 SSR3 PCGF1 PTPN6 AKAP9 PREB MYH9 UBTF ARID4A RAB11A PSMC2 DDX10 ABHD12 HPF1 MAU2 ASCC1 ATG2A COPS4 MICU2 GPR108 SPG11 TNK2 PAF1 DHX16 COPS3 DUSP23 SLC4A1AP CLEC16A BZW2 ELP3 C2CD3 LRRC58 SMARCA4 DERA USP1 HEATR1 PLEKHM1 BAZ2B GOT1 CD68 TDP1 SCO1 RNF44 SND1 ALKBH7 PSMB1 PCM1 STK10 KPNA2 TXNRD2 LYPLAL1 PRNP ARID1B C15orf61 ATP5IF1 SEC24A GBP3 PCID2 ELOC LARP4 MRPS33 PHB FAM126B DCK METTL13 PSEN1 ZNF227 NCOA2 METTL17 CCT8 STX18 SAE1 PYM1 PRPSAP1 CALM2 RNF214 XPNPEP1 EMC9 ZNF524 TPGS1 DCTN1 SETD5 ALDH18A1 EIF4A3 ZNF770 ABLIM1 EHMT2 CREBRF TMEM126A CRTC2 PUM3 GRK6 VPS41 CEBPZOS POLR1D CRYZ USP38 ARL8B LATS1 RHOF PLOD3 PSMB5 YJU2 CAP1 ZFAND6 ALDH3A2 VPS50 DBR1 REXO1 SRSF2 TRMT44 ECE1 STAT3 PSMD8 TMED10 AGPAT4 S100A10 ZNHIT1 PUM1 FHL1 IMP4 ADIPOR1 MVB12A NUMA1 SMAGP PDP1 STAMBP SNHG22 EHD4 PGK1 CDK12 FBF1 PPIP5K2 PCNX4 RPUSD2 PLPP5 CLCC1 ALDOA GOSR2 VPS25 NAMPT CREBL2 NDEL1 UBAP1 GPR107 ABT1 VOPP1 PECR CNOT1 DYRK4 MAP1S DHX38 MSTO1
acute_cd4	4	timen	C3_TFT_GTRD	ZNF22_TARGET_GENES	0.034965	0.874792	0.24134	-0.26888	-1.19797	350	MX2 OASL SPOP PSMA5 IL16 ARGLU1 ARHGAP45 SEC11A STAT6 BANF1 SCNM1 FAM177A1 MDH1 ACIN1 SAT1 ADAR LGALS3BP PRPF40A CYTH1 ATP5MF NSRP1 CANX DHX36 TAGAP COX6B1 HAX1 NPDC1 PDCD10 AHSA1 RBM25 UQCRFS1 VPS72 SCAMP3 PUM1 PSMA6 MIA3 ANAPC5 MIIP NSL1 USP18 NDUFS7 SDCBP USP39 STIP1 CPNE1 TMEM131L LSM14A MAD1L1 RERE EIF4E DEK CCDC12 SUPT5H MRPL9 TMEM87A RBCK1 TMEM59 EIF3J GNAS U2SURP GPBP1L1 ELF1 MFF PIK3R1 UTP18 SAFB2 MVP SYNE1 GIT2 SEM1 LUC7L2 MORF4L2 UBAC2 CARHSP1 MYDGF USP9X ZNF224 CCDC107 ADAM19 IQGAP2 RBM39 ASCC2 NFYC ACLY CHMP2B POLR2F RSRP1 PRR14 RPS27L NUDCD3 OSBPL8 OAT SOCS2 ARHGAP25 PI16 STAG2 SDCCAG8 PSMB10 GPX4 SQSTM1 NUDT21 SPAG9 GON4L GLO1 CRYZL1 ADK HSP90B1 KPNA6 COX6A1 TSEN15 SMIM10L1 FBXL8 NUCKS1 PDCD5 MIA2 USE1 HNRNPD NFKB1 ZNF146 FAM217B PIK3IP1 TMEM248 LRRFIP1 ARHGAP17 ETFA NBEAL1 EHMT2 IL2RA NEMF PAGR1 DOCK2 EHMT1 AP3B1 TIMM9 IRAK4 CDIPT LONP2 CYFIP2 ZNF217 RPA2 TAF15 CERS2 TBC1D5 MKNK2 CREM FLYWCH2 COMMD4 AMZ2 TXN2 SETDB2 ALG1 PRR13 REXO4 ZNF428 SLC35B1 TAF3 PPIP5K2 RPL26L1 ZCCHC2 WDR54 STMP1 TYK2 XIAP TMEM9 SEC14L1 TNRC6A TACO1 SENP7 HAGH DNAJB6 DGLUCY CLTC JPX DGKE TGFBR3 ZCCHC8 AASDHPPT PTK2B MLLT10 BMI1 GABARAP PNN UBE2D2 TRIM11 SMARCC2 IGFLR1 CCDC47 COPS4 TRMT10B LDHB GATAD2B VPS53 YDJC CCM2 HNRNPH1 BAX SLC25A3
acute_cd4	6	age_n	C2_CP_KEGG	KEGG_PARKINSONS_DISEASE	0.034965	0.304695	0.24134	-0.399077	-1.24982	100	MT-ND6 NDUFA5 ATP5F1C NDUFA6 UQCRC2 UQCRFS1 NDUFS7 ATP5MC1 ATP5MC3 NDUFS6 NDUFB6 COX7B VDAC1 COX6C NDUFB10 CYCS NDUFB8 SDHD CYC1 NDUFV1 MT-ND5 UBA1 UQCRC1 NDUFA2 NDUFC1 SLC25A6 NDUFB2 MT-ND4 UBE2J2 NDUFB9 UBE2J1 COX6B1 NDUFB1 ATP5PD COX5A NDUFA8 MT-ND3 UQCRQ NDUFA3 NDUFV3 UBB UQCRHL COX8A NDUFC2 ATP5PF NDUFB7 UBA7
acute_cd8	10	age_n	C3_TFT_GTRD	FOXN3_TARGET_GENES	0.034965	0.994314	0.24134	-0.347641	-1.17803	300	MYH9 GTF3C1 ARL4C NOL7 TCP1 ARL4A NRBP1 HSP90AB1 ATF7IP2 MLLT6 TMBIM1 CREB1 EIF3I PSAP U2AF2 ANXA2R MVD FAM177A1 UBXN11 WASHC3 SF3A1 PPP1R7 RBMS1 CCT7 DYNLL1 MYADM LGALS3BP SUPT5H SPTAN1 ATXN2L LASP1 PAGR1 WTAP NELFCD PHF1 BRD2 HPS1 YPEL5 DNAJA2 POLE4 CCDC91 CFLAR HGS MDH1 USP36 JMJD1C TMBIM6 IL18R1 MRPL33 ISG15 STMP1 SOD2 VAPA NUDT22 AAMP P4HB LIMD2 CCS SPCS1 SNRPN RING1 CABIN1 COA3 MT2A PHF3 KANSL1 FOXN3 MCRIP1 NT5C FOSB HMGN3 ZC3H18 CHID1 NDE1 PPHLN1 DPP8 PREX1 SSB PCIF1 PEPD PRKAR1A PDCD6 NOP56 BABAM2 MTF2 RRAS2 OGFR NFU1 TNRC6C CYB561 TMEM107 ATP5ME FLII METTL5 FNBP1 ACTR3 RANBP2 ATRAID SRP54 DDX54 EIF6 WBP2 TOR2A SNRPB2 BAD RALGAPA1 SPG7 U2SURP CHD2 CHMP1A ARHGEF1 DDX3X SNRNP40 CDC25B SNRPF CKLF CENPX SPTBN1 XRCC5 PUM2 FOSL2 EXOC7 JAGN1 PSMF1 ZCRB1 WDR45B NFATC3 HELZ MBTPS1
acute_cd8	11	acuity_maxn	C3_TFT_GTRD	JDP2_TARGET_GENES	0.034965	0.847153	0.24134	-0.319185	-1.09978	911	MAPRE2 MRPL14 METTL9 ROCK1 TPM4 AP1M1 NUB1 MED15 OSTF1 SF1 TRAM1 PNKD GPAA1 CCNL2 KLF10 COPS8 RAD21 SBNO1 RNASEH1 GNB2 ACTN4 BLOC1S4 VPS4B ATG5 CDK2AP2 CD47 IRF2 DDX42 BCL9L PSMD3 DCK IDH3B CREBBP SPG7 CCNG1 AKR7A2 MFSD11 BRD2 ISG15 OCIAD1 TFAM UBAC2 UBXN4 ATP6V1F RAB11A KRAS PTK2B TM9SF2 C12orf75 LIMD2 ITGB1BP1 SRSF1 PPM1K UBE2V2 STK38 PPP1R11 USP39 COPB2 TIPARP PTBP3 SMIM14 ARF4 PLA2G6 HNRNPH1 CBX3 MRPS6 EMC7 MAGOH RSBN1L BRK1 EIF2S1 MORF4L1 RAB5C TEX264 GID8 RMDN3 RAN CCNT1 XRCC5 LDHA TNKS2 RIOK3 HNRNPL MTCH2 SNAP23 EXOSC10 FBXW5 SYNRG GMCL1 OPA1 HSPH1 SLC44A1 DIDO1 ABTB1 PDCD6 KIF22 LSM5 AFTPH GON4L TRAPPC1 SLC4A1AP GPN1 MRPS33 GNAI2 NDUFAF8 S100PBP NBN TTC3 AAMP SNRNP70 U2AF2 SCNM1 TSEN15 RNF149 EID1 OGFOD3 SSNA1 HSF1 NDUFA12 ENY2 KIAA0319L BUD31 CSNK1A1 CTNNBL1 STK17A ARL16 ALG5 RAD23B GPCPD1 TSSC4 NUTF2 C16orf91 RCE1 RCBTB2 PSMD8 CAT ABI1 CASP3 TSN TOLLIP CIRBP NDUFV2 SRSF2 PDAP1 MGMT TMEM160 CHMP4B COMMD8 NMRK1 KXD1 STAT1 NDUFC1 SRPRA BCAS2 USP34 COQ10B RAP2B HSPD1 CYBC1 UBALD2 TPR HDGF KIAA1143 VPS51 ACD TMED9 NOB1 PDHB GHITM NDUFA8 PCGF5 COP1 XPC EHMT1 INTS6 PAF1 SLC25A32 RASSF1 IQGAP1 ZYX EIF5 MAPK1 CAPZB VDAC3 SIRT6 ISCU ZFP36L1 CRELD1 ANKRD10 EIF2B1 RTN4 PPA1 CDK11B NDUFAF3 INPP5K RHOT1 CYCS LSM2 KMT5B MRPL49 IFNAR1 DYNC1LI1 ATP6V1D RHOT2 RER1 RPA3 TRIAP1 NAE1 TMX3 ERCC1 MLF2 PTTG1IP FBXO34 GFER ZNF84 RBM4 TMEM43 SLC9A3R1 ATF6B PAFAH1B1 ATP2B1-AS1 CBX1 C18orf32 RALBP1 RSRP1 ING5 GNAI3 UMAD1 HAGH PWP1 SNAPC5 MAX SLC52A2 ZNF106 C20orf27 KDM2A ASPSCR1 SKIV2L AMZ2 MCM3 CYB561D2 RANBP3 GNL1 PRPF6 GCDH KHDRBS1 CKLF AP2B1 SCLT1 SERTAD1 SUPT4H1 INPP4A TTC1 RNF126 CHMP2B SUPT5H UFD1 CANX EXOSC7 MCM7 SRSF10 CCT5 RCC1 ZFAND3 DMTF1 NDEL1 ZC3H15 SMAP1 MRPS15 CPNE1 MRPL24 HNRNPA2B1 HCFC1 EXOSC9 POFUT2 RPL22L1 SUPT7L RNF213 RBM17 PIGT KLHL22 RETREG3 NAA15 MVD TMEM175 SF3B5 SPRTN TBC1D10A TRNAU1AP CKS2 ACTR1B NUDCD3 CBX4 LAMP1 TIMM9 GMPS HMG20A MIF4GD USP14 PA2G4 RBM42 NUDT18 MITD1 YWHAB AFF1 HSPA8 IRF2BPL CNOT4 TRA2B PPP1R21 UBL7 ZDHHC3 SH3KBP1 DALRD3 OLA1 DYNC1H1 HGS LIMK1 CABIN1 FAM120B DCAF13 SPEN SPTAN1 RANBP1 TRMT6 USP8 SCAF4
acute_cd8	5	acuity_maxn	proteinatlas_blood_expression_cluster	Cluster 31: Non-specific - Inflammatory response	0.034965	0.326531	0.24134	-0.334646	-1.16552	331	PIN1 STAT1 SMAP1 KIF5B TANK PIK3C3 PDCD10 TMEM219 RSRP1 TTC1 AP3S1 FERMT3 PPP1CA SELENOT LMAN2 STARD3NL AMDHD2 SF3B1 DBNL GNB1 BCAP31 NDUFB3 DCAF11 SDHD ATP6V0E1 LSM3 RNF181 MRPS36 IST1 PHKG2 TM9SF2 TXNDC12 PREX1 EAPP TOP1 RBM4 ARMC8 SERINC3 TFCP2 DNTTIP2 REEP5 DUSP11 RPS19BP1 CBWD2 BRK1 SCAMP2 SNRNP35 STAMBP TMEM179B TPST2 UBE2K AURKAIP1 LRRC57 SLC25A11 MAPRE1 ALDH9A1 TIMM8B TMEM258 IDH3G WASHC3 OST4 TDG EMC7 CNBP BAD FGFR1OP2 LRRFIP2 TSR3 FAS RHEB CD300A TIPRL UBE2L3 RER1 UBE2F NEDD8 ZNF410 PSMB9 TMA7 ATP6AP1 BTF3L4 ERP44 SEC23B ENY2 CLN3 DOCK11 CLK1 ILK BTN2A1 SMIM12 CCS CD58 LYPLA1 CYB561D2 IK EIF4H ATP8B4 SFT2D1 HMGN2 RAB8A ELOC SMIM7 MAT2B BZW1 PCMT1 ELOVL1 UNC50 SPOP LAMTOR5 C19orf25 ZDHHC12 CLTA TMEM199 C4orf3 MTIF3 GPS2 ANAPC11 DYNLRB1 DPY30 PSMA7 HMG20B HNRNPK NT5C3A ATP5F1E UQCR11 NDUFC2 AP2M1 SUMO2 SLC39A6 TAF9 ARHGDIB SNAP29 GPX4 ARPC1B SRSF10 PGM1 NKIRAS2 SNRNP27 SNX1 COX5B POLR2J INIP DCTN3 CSNK2B ZNHIT1 ATP5MF CAPG ATP6AP2 MVB12A FRG1 PSEN1 B3GAT3 HDGF RBM8A WDR45 UBXN6
acute_cd8	9	acuity_maxn	C2_CP_KEGG	KEGG_SPLICEOSOME	0.034965	0.463199	0.24134	-0.394106	-1.28553	108	SNU13 WBP11 RBM17 SNRNP70 SF3B5 EFTUD2 SNRPE PRPF6 XAB2 SF3A3 MAGOH SRSF2 PUF60 SART1 TCERG1 LSM4 RBMX HSPA8 SF3B4 PHF5A DHX38 HNRNPK SNRPF PRPF18 SRSF10 SNW1 SNRPB CTNNBL1 HSPA1A SYF2 PRPF8 SNRPC LSM5 CCDC12 SNRPB2 SF3A1 RBM22 TXNL4A SF3B1 SRSF5 DDX5 DDX46 SNRPA1
acute_cd8	9	acuity_maxn	C3_TFT_GTRD	HES4_TARGET_GENES	0.034965	0.460807	0.24134	-0.352758	-1.18922	242	UBE2D2 ZYX BAG6 NCL ENO1 CDK4 CHMP3 TMEM14C AHNAK STK10 AATF FOSB ORMDL1 SLC25A3 COQ10B VPS26B TUBB SSBP1 LPXN RPL4 RTRAF HNRNPL PSMA5 RNH1 RPL3 UBAP2L WBP2 DNM2 PNRC2 EIF2B5 IK ANP32E BRIX1 PMS1 GPBP1 YWHAQ DNAJB12 SRSF10 CXXC1 NR4A2 THRAP3 CHD2 TFPT ANKRD13D UFM1 CYP20A1 S100PBP HSP90B1 TMEM222 PLGRKT ATP5IF1 RBBP4 PPM1G CNOT7 G3BP1 SEC22C TCP1 ISG20L2 IWS1 CANX UBE2B RPS18 PPP2R1A RBM22 SLC35A4 EIF2S1 FBXW11 UNC45A CCDC115 RPS9 RAD51C PSMC5 TMX1 DDX46 LUC7L2 ANAPC5 GOT2 PSMD12 BLCAP GPR108 SPRTN MLLT3 TMEM18 DNMT1 MPC2 SPG21 CLSTN1 CUL5 SCAMP2 TXN2 ATAD2B ATXN2L STAT1 RPL36 C1orf43 RALA AP3B1 MRPS15 RNF34 MRPL52 ACAT2 DDX23 NPM1 OSBPL3 RPAIN LENG8 FBRS ARF6
acute_myeloid	11	covid	C3_TFT_GTRD	RAG1_TARGET_GENES	0.034965	0.492571	0.24134	0.300651	1.18139	756	MX1 IFIH1 PARP12 UBE2L6 IFI16 MRPL1 PSMC2 XRN1 CD38 CUL5 MYD88 ZNF394 B2M SLC3A2 TAF1B PSMD6 CMTR1 GTF2E2 CASP7 IDH1 NRIP1 KIN SMC3 KDM5B ZC3HAV1 UTP3 DDIT4 RFTN1 TRIP4 ARL4C DRAP1 MEF2A CDC42SE1 GABPB1 WBP4 IFT57 PDHX BBX SREK1IP1 MAD2L1BP PTAR1 ABCA1 DNAJC27 NSL1 DRG2 UBXN2A ADD3 CBLL1 MITD1 VTA1 SEC23IP KRR1 CSTF2T PLEKHF2 LRRC8D CWC25 SAMD8 AGGF1 GSK3B RHOH CINP POLK TATDN3 ADAM10 SAR1B PIK3R1 KMT2E TMEM41B RUVBL1 ABHD16A IKZF1 UBC SNRPA1 MRPS35 MYL12A AIMP1 PJA2 G2E3 BORCS5 TGS1 CHD2 TNPO1 SNAPC3 MCUB TRAF3IP3 MRPL40 ARAP2 MCPH1 KLHL7 ADAP2 HAUS2 CUL4A TLE4 UNC50 TMEM179B TMEM35B MAPK1IP1L DNAJB11 LMAN2 HHLA3 KDELR2 NUP54 TDP2 TAF13 MIGA1 SF3A3 C17orf75 ZNF710 HECTD1 VGLL4 PTK2B SIPA1L1 CREM TMEM101 RNF216 LRR1 ZFP36 RHBDD1 TIPRL ZNF410 PSMD12 AKIRIN2 SLC46A3 METTL2B UBR5 MRPS31 NFATC3 DDX31 ASTE1 ALG3 GLUL ARHGAP26 OSBPL5 FIP1L1 EXOC2 LARP1 TWF1 KMT5B TXNDC17 LAMTOR5 KRAS RBBP6 GALT CDC5L MALAT1 CDR2 GRAMD1B TUBA1A TRANK1 ACOT13 C4orf33 POMP TRIM25 RERE KLHL24 C6orf120 CHAMP1 POR ANXA2R RNF19A TMEM41A ELK3 MXD1 NDUFA3 HIRA MRPL16 OGA ZNF143 ST3GAL6 SLTM GALK2 ZNF131 USP8 SCAMP2 DUSP2 USP30 MED7 FAM168A GABPB1-AS1 HNRNPA2B1 ZNF770 JMJD1C MGAT4A MRPL44 COPS5 SRD5A3 GOSR2 TOGARAM1 ABCC5 MCMBP CCDC88A DPY30 ARHGDIB NUP58 RABEP2 RNF126 HDAC7 DNPH1 MTCH1 ADA C21orf91 NDUFS7 RASSF5 ARMC8 STAG1 ITGA4 CLEC16A
acute_myeloid	11	covid	C3_TFT_GTRD	SETX_TARGET_GENES	0.034965	0.492571	0.24134	0.288631	1.14123	1392	IFITM3 HERC5 ISG20 JUP PARP9 AXL KCTD14 TOR1B DDX60L MT2A CHMP5 P2RY6 METTL7B CLU PNP TRIM5 PSMC2 DDX24 COMMD4 ARMH3 DTX3L FADS2 PUF60 ST3GAL5 SLC3A2 MRPS18C EXOSC8 TRMT10C AK2 PSMD11 PHB CHD9 ECHDC2 NASP MPDU1 NDUFA9 ACOT2 BET1 NOLC1 SPTLC2 PDIA4 SMC3 DERL1 SAP30BP ESF1 DDIT4 APOL2 SMIM15 UTP23 CCNK EXOSC3 TRIP4 MRPS23 NDUFS3 DDB2 GAR1 NUDT5 SCAMP3 GTF3C6 CEP170 POLR3D MYC BUD31 DHRS7 MTMR9 MDH1 TMBIM6 NR4A3 IFI27L1 CDC123 PCNA PSMC4 TMX1 PSMA4 SPRYD4 ELP5 NSL1 PNPLA8 DRG2 NOSIP MED9 NAGK SNX1 CBLL1 HAVCR2 TNFRSF10A IL4I1 DYNLL1 MRPL46 NGLY1 VTA1 ORMDL2 KRR1 RTF2 AEN RABIF DHRS7B CHD8 TAF3 NAE1 LEMD3 VCPKMT PHACTR4 MTHFD2 PIGB PDCD7 PSMB6 AAR2 FAM98C CWC25 TRMT6 TUBB4B CARNMT1 VRK3 TVP23B AGGF1 DNM1L PPP4R3A ZNF714 DDA1 PDAP1 AMD1 TRUB2 LGMN NDUFA12 CIAPIN1 TATDN3 PSMB5 SRSF1 PAFAH1B2 GRN RBM42 AP3B1 UBC TSG101 FAM133B AIP CSRNP1 SNRPA1 KBTBD4 MICU2 SFT2D1 RPUSD3 DLD DDX56 TBRG4 PSMC3 ERG28 POLR2F GFM2 ACTN4 TGS1 TINF2 TOR1A NF1 MAP4K5 COPB2 CDC27 TOX4 OXSR1 LSM12 ZHX1 CYCS HEATR1 DDX27 TBC1D23 SPCS2 U2SURP WDR18 FMC1 NPRL2 VPS37A MPHOSPH10 SNRPB CNIH4 MLH1 SLC38A1 ERH ZCCHC9 ADAP2 MRPL53 TMEM179B DNAJA3 MAPK6 EMC7 LONP2 NUP54 COMMD2 IK AIMP2 CREB3 LIG4 UTP6 NDUFC2 SELENOT HSP90B1 CCDC43 ZNF668 DPF2 SF3A3 C17orf75 DHX8 ZNF710 TMED10 IRF3 VGLL4 RPP38 TPM3 SPTY2D1 RBM34 SMNDC1 SEC22B FUS CNST BPTF EMC2 TMEM101 RNF216 PSMB3 HNRNPH3 TIMM23 PUM3 PDHA1 DYNC1I2 DNAJC7 TOPORS GRWD1 AHCTF1 SNX11 RAD9A PSMD12 METTL2B NCOA3 NOC4L MRPS31 STK17A SYMPK FAM219B AP5M1 PCIF1 PFDN2 TMEM167A DDX52 TSSC4 CISD1 SNRPB2 CD72 LDHA RBM18 NOP56 USP39 EXOC2 TCHP DNTTIP1 COMMD1 ANXA1 SPOP TIPIN SRPK2 MNAT1 PSMC1 LGALS8 NDUFA5 NDUFB9 RBBP6 RAD51B DPH3 SPECC1 ECH1 KPNA1 MALAT1 MRPL47 C1D COA4 BPNT1 G3BP2 NAT10 L3HYPDH PIGH PRCC GSDMD MAK16 MXD3 SNUPN ACBD3 SBNO2 C19orf33 LIN37 C8orf76 NDFIP1 PLSCR3 OPA3 RANBP2 ATF7 BCCIP TMCC3 PKM DUSP3 MRPL58 ITPR1 COMMD5 NTPCR GNA13 RNF19A SECISBP2 MCL1 NDUFAF6 POLR1A COG6 TMEM11 NDUFA3 MRPL16 OGA MED4 PSMC5 FCF1 CDK12 TANK ATF7IP2 SCAMP2 DPP8 TMEM199 GABPB1-AS1 TBK1 SRP68 GRB2 ZC3H3 CSNK1D INO80E ATAD3A MYO19 EIF4A3 RBM12B RUVBL2 PSME3 COPS5 TTC1 RAB33B ZNF576 GOSR2 COQ9 FANCL RAD50 CCDC174 MRPS18B TOGARAM1 NMT1 ISG20L2 NDUFS2 GTPBP10 TMEM161B RBM8A KAT2A RBSN ATG3 CLP1 MCMBP CHMP1A PPP4R3B POM121C CDS2 CLTA ALDOA GCFC2 SHARPIN RABGGTA
acute_myeloid	11	timen	C3_TFT_GTRD	IRF9_TARGET_GENES	0.034965	0.468194	0.24134	-0.301296	-1.1839	877	IFI27 ISG20 RSAD2 IFI6 ISG15 OAS3 DDX58 CMPK2 NEXN STAT1 IFI16 PARP14 RABGAP1L AXL MRPL46 PHF11 FKBP5 TNFRSF1A PNPT1 ADAR FPR2 CD2AP ZNF638 RNF149 MRPS22 NCOA7 HPS5 THEMIS2 CMC1 SIPA1L1 SPG11 ATF3 LARP7 NOSIP EAF2 VPS50 DOCK8 CRELD2 CDC42SE1 EPHB2 UBE2V2 TRAPPC12 RBCK1 PAK1 CARD9 FEZ2 GOLGB1 RGS3 SLAMF8 C1orf162 TEFM PSMD11 CES1 MDH1 ATP6V1C1 FAM104A TBRG4 RRBP1 ADRB2 ELMO2 UTRN PARP4 ATF2 NFE2L2 DDX23 TMEM33 S100PBP TGS1 SCLT1 MFSD1 NEAT1 SMAP2 UTP11 B3GNTL1 IRF5 PDE7A TRNT1 DDB2 CNIH4 MCMBP LCP2 NSF LRRC41 ATXN2 NUP205 ITGB7 DECR1 DCAF12 LGALS9 SRA1 C4orf3 ZNF75A TMEM140 ADA2 ACSL3 TRIP11 ZNF444 POR STARD3NL LGALS8 PIK3C3 RAB27A EML2 JADE2 HSD17B7 NFX1 COQ9 ZC3HAV1 CSNK1D PHF20L1 NAP1L4 VPS29 PPP1R12A CRLF3 TRPC4AP ANAPC7 SRBD1 POLDIP3 SLC35A4 PGBD2 PTCD3 TMBIM6 DNAJA3 ARHGAP26 FRYL PHF14 TRMT12 UNC93B1 NAT10 DNAJC7 ZUP1 UBB RPS6KA1 UQCR10 DCUN1D5 CALM2 UTP18 CCT6A ACOT8 BDP1 SUCLG1 DEGS1 ANXA4 POLK PES1 TMED1 OSBPL5 UBXN4 MED25 DOCK10 GPBP1 CLPB ACTR10 PSTPIP2 TSEN15 BOLA1 PFDN6 TFG PARP1 DCTN1 SMARCA2 NELFE SRPRA MRPL15 STYXL1 SIDT2 ATG5 TAMM41 STAG2 ERBIN GSKIP CSF1R VPS35L TARS2 YLPM1 MRPL2 KLHL12 GBA SBF2 RENBP CARD8 LRIF1 DOHH CWC27 DHRSX GCC2 RNF25 ADCY7 PRRC2C RMC1 PREPL PSMA7 RAPGEF6 ABT1 ARHGAP18 TLR5 NGLY1 NSUN4 NCOR1 STK17B GOT1 ATP6V1A MRPS11 UBR4 ZFYVE19 MORF4L1 CTDP1 GALE NIPSNAP3A C4orf33 INTS9 MACF1 DNAJC11
acute_myeloid	12	age_n	C3_TFT_GTRD	SNAI1_TARGET_GENES	0.034965	0.887113	0.24134	0.335973	1.17204	247	MT-ATP8 IFNAR1 PITPNM1 USP48 IK LFNG SEC11C WDR77 DEDD2 ZFAS1 MT-CO3 PIM1 TRIM8 VPS13C PLEC FOXP1 MED4 KCNQ1 BCLAF1 NAA60 MT-ND5 EFTUD2 ABR RABGGTB NOP16 MT-ND4L PICK1 FAM174A GABPB1-AS1 MAPRE2 IL15 MT-ND1 MAN2A2 SHTN1 NPEPPS TMEM80 MT-CYB C1orf174 TAF3 NFE2L2 STAT6 GCA TBC1D17 EEF1G MRPL57 MRPL38 EIF2S2 CCDC6 CIRBP TFRC MAGOHB NDUFA9 C12orf76 PYM1 SNRPA ZNFX1 HEXA MGRN1 FBP1 NASP NEDD9 TMEM165 MAP3K11 BTF3L4 AAAS NAA38 UBP1 MT-ATP6 MCM7 DGKA INTS4 BOP1 PI4K2B ASCC2 INTS9 ABHD18 TMEM101 MCCC1 CAST NDUFC1 SMAD3 MBP ZBTB8OS HEXIM1 GSE1 EPG5 HSD17B11 WTAP HNRNPL NUDT14 RNF19A DEAF1
acute_myeloid	2	age_n	HALLMARK	HALLMARK_DNA_REPAIR	0.034965	0.1998	0.24134	0.372877	1.21861	127	CMPK2 MRPL40 POLR2G POLR2A STX3 TAF9 POLR2I GUK1 RPA3 POLR2E MPG DDB2 ERCC1 GTF3C5 APRT GTF2H5 NUDT21 TAF12 CANT1 ITPA NT5C3A AGO4 GTF2B IMPDH2 SRSF6 ADRM1 POLR2C GPX4 ALYREF POLL GMPR2 DAD1 RNMT SUPT4H1 SF3A3 NT5C NFX1 DUT NME3 VPS28 POLR2J TAF10 MPC2 HCLS1 RFC2 ARL6IP1 GTF2A2 SURF1 DDB1 XPC SSRP1 POLR3GL DCTN4 RALA PCNA POLR1D POLD4
acute_myeloid	2	age_n	HALLMARK	HALLMARK_HYPOXIA	0.034965	0.1998	0.24134	0.384013	1.24313	112	SAP30 ADM DDIT4 NAGK MT2A MT1E UGP2 IRS2 PNRC1 MIF CITED2 KLF7 NDST2 CAVIN3 ALDOA LDHA CCNG2 TNFAIP3 NDRG1 PIM1 KLHL24 GYS1 BTG1 HMOX1 GCNT2 FBP1 CXCR4 SDC4 ZNF292 PGM1 RBPJ GALK1 P4HA1 ERO1A PFKP CDKN1A FOSL2 IER3 SLC6A6 EXT1 MAP3K1 DDIT3 TES SIAH2
acute_myeloid	4	covid	C2_CP_KEGG	KEGG_CHEMOKINE_SIGNALING_PATHWAY	0.034965	0.260237	0.24134	-0.313284	-1.30453	107	CXCL16 GNG2 PREX1 LYN PIK3CD KRAS RELA IKBKG FGR GNG10 PTK2B IKBKB ROCK1 HCK ARRB1 ADCY7 PXN PRKX AKT1 PRKACB NFKBIB GNAI3 SOS2 PRKCD ARRB2 GNG7 CRK GNB1 CX3CR1 PRKCB CCR1 DOCK2 MAPK3 MAPK1 RAP1A MAP2K1 NFKB1 GSK3B TIAM1 CSK PIK3R1 CXCR4 RASGRP2 GRK6 GRK2 WASL RAP1B ELMO1 FOXO3 ROCK2 AKT2 CCR2 GRK3 RAF1 GNB2 SOS1 STAT5B STAT3 SHC1 CCL5 PLCB2 VAV2 RAC2 VAV3
acute_myeloid	4	covid	HALLMARK	HALLMARK_P53_PATHWAY	0.034965	0.27972	0.24134	-0.300073	-1.29017	147	BTG2 MAPKAPK3 MXD1 PMM1 PTPRE CD81 PITPNC1 ZFP36L1 ISCU PRMT2 LDHB CDKN1A NINJ1 BTG1 PLXNB2 XPC RXRA DDB2 FAS COQ8A MDM2 NOL8 KLF4 PPP1R15A SLC3A2 TPRKB RHBDF2 BAIAP2 ERCC5 APP CCNG1 ZBTB16 TRAFD1 SP1 TRIAP1 SERTAD3 BAX POM121 HMOX1 RB1 FBXW7 TAX1BP3 IER5 HDAC3 SESN1 UPP1 KIF13B EI24 CCND2 DNTTIP2 FUCA1 IFI30 DEF6 JUN ABCC5 TOB1 TGFB1 RAP2B TP53 FAM162A MKNK2 FOXO3 TSPYL2 DDIT3 HEXIM1 CCNK CEBPA IER3 DGKA SEC61A1 WWP1
acute_myeloid	4	timen	C2_CP_KEGG	KEGG_FC_EPSILON_RI_SIGNALING_PATHWAY	0.034965	0.307054	0.24134	0.362122	1.38958	50	PIK3R1 MAP2K3 LYN TNF RAF1 LCP2 MAPK3 MAP2K7 AKT1 SOS2 PIK3R5 GAB2 SYK INPP5D RAC1 AKT2 PIK3CG MAP2K2 NRAS PDPK1 KRAS PIK3CB PIK3CD PRKCB MAPK1 PRKCD FYN BTK MAPK14
acute_cd8	4	age_n	C2_CP_KEGG	KEGG_NATURAL_KILLER_CELL_MEDIATED_CYTOTOXICITY	0.0349727	0.518231	0.252961	-0.387448	-1.39969	89	KLRC1 KLRC3 KIR3DL2 PTK2B ICAM2 PTPN6 NFATC1 KLRK1 KLRC2 ARAF LAT PIK3CG RAF1 LCP2 MAP2K1 MICB LCK PIK3R5 IFNAR1 BRAF IFNAR2 PRKCB PLCG1 TNFRSF10B SOS2 CD247 KIR3DL1
acute_myeloid	12	timen	Gordon2020	orf8	0.0349819	0.314837	0.266351	-0.555967	-1.52507	27	SDF2 NEU1 PLD3 ERLEC1 DNMT1 IL17RA EDEM3 TM2D3 ERP44 NGLY1 TOR1A
acute_bcell	all	timen	C3_TFT_GTRD	TERF1_TARGET_GENES	0.035	0.549138	0.24134	-0.364743	-1.26316	197	TRIM22 TNFSF10 ISG20 INPP1 APOL6 PPM1K CLEC2D RGS3 NASP ARL6IP5 GALK1 STAP1 CCL4 KRI1 GATM COPS5 SLC11A1 EVI2A SERPINB9P1 SPG11 PTK2B GNG5 PLEK HLA-A NFYC ST3GAL1 ALG8 CALCOCO2 PPP2R5B DHTKD1 MTHFD2 FMO4 TMCO4 SERPINA1 ACTR6 ITGB7 WEE1 CTSS TM7SF3 TXLNB SCP2 TBL2 TPP1 BSG NOTCH4 TMX3 LAX1 BANK1 TRIM34 BCDIN3D MOB1A ZNF500 ZNF785 IFT46 MILR1 BCL9L FAM117A SLC25A29 EYA3 SLFN11 MIEF1 BUB1 DCTD MTSS1 BBX CSPP1 DHFR2 CHML IGLV7-46 SQOR PLCH2 ZNF175 DGUOK GAB1 PRKACB
acute_myeloid	1	acuity_maxn	proteinatlas_blood_expression_cluster	Cluster 25: Monocytes - Inflammatory response	0.035	0.162273	0.24134	-0.327591	-1.21197	270	LGALS2 ALDH1A1 RBP7 TSPAN4 AP1S2 PID1 RTN1 ROGDI PLA2G7 BPI SIGLEC1 DHRS4L2 FRMD4B ARHGEF10L ADA2 CLEC4A ATF5 FUOM FOLR2 HNMT OSCAR CDC42EP1 SPTSSA UBXN11 AOAH CRTAP C5orf15 ALDH2 TRPS1 ODF3B MYCL RASSF4 RCBTB2 S1PR3 TGFBI BCKDHA MAN2B1 LRMDA GPR141 NOD2 STK32C ABCC6 ARPIN RILP FAM13A RBMS2 SMARCD3 SLC2A9 CTSS SHTN1
acute_myeloid	6	timen	HALLMARK	HALLMARK_IL2_STAT5_SIGNALING	0.035	0.0884211	0.24134	-0.276514	-1.36527	102	CCND3 RABGAP1L ANXA4 PLSCR1 MXD1 NFKBIZ IFNGR1 IFITM3 HIPK2 GPR65 IL1R2 PLEC TNFSF10 SWAP70 FAM126B SERPINB6 IL4R GLIPR2 XBP1 NDRG1 RHOB GADD45B GBP4 ARL4A PLIN2 FGL2 CYFIP1 TNFRSF1B MAP3K8 IL10RA PNP PIM1 PRNP FURIN SELL TIAM1 IGF2R SYNGR2 FAH NCOA3 CKAP4
acute_bcell	11	timen	C3_TFT_GTRD	POU2AF1_TARGET_GENES	0.0350154	0.434604	0.245042	0.298798	1.27095	318	IGLV1-40 IGKV3-20 PPP1R14A PMAIP1 IGHV1-69D PRDM2 C12orf57 G3BP2 REL CYFIP2 BAZ2A RHOH MAD2L2 LYRM4 INTS10 ADAM15 LTA4H IGHV4-59 MDM4 ASXL1 ATXN2L NXT1 IMPDH2 KLF10 NCR3 IGLV4-69 TMEM256 PTPN7 EIF4H SMAD2 RSL24D1 PTOV1 HDAC9 PRRC2A PIM2 FOXN3 EBF1 TOM1 KIAA1143 IGHV4-34 ARL5A IGLV3-25 GAPDH GSE1 FXR1 MRPS11 PNPLA8 PHTF2 RPL27 AP1G1 SREBF2 HNRNPUL1 ARHGAP25 SLC38A2 DNAJC2 SRRT HLA-DRA IGLL5 CEP170 LENG8 ATF7IP CMC2 HMGA1 APH1A GGCX IGHV3-48 MGRN1 NECAP1 HPS4 LRCH4 ZFAND5 ZNF655 COL9A3 CRACR2B CDV3 USP8 ZNF428 ELF1 WAC ATG13 NDUFS1 ALDOA ZNF430 PRDX5 UFD1 POLDIP2 TLN1 BABAM1 ANKRD13A RPS26 GSK3B DPH1 EEF1B2 CD81
acute_cd8	11	age_n	C3_TFT_GTRD	RUVBL1_TARGET_GENES	0.0350195	0.708727	0.276501	-0.356654	-1.39592	82	LTA4H BANF1 BCLAF1 TIA1 HSP90AB1 CEP95 SERBP1 RPL7L1 RAB11A SEC23B POLG ATF2 PPWD1 POLR2A CENPK DPP9 SNRPG DDX5 ILF2 TANK ZNFX1 TET2 ZFC3H1 SNRPB DDX42
acute_cd4	9	timen	C2_CP_KEGG	KEGG_GLYCEROLIPID_METABOLISM	0.0350242	0.197011	0.266351	0.577557	1.48032	16	TKFC AKR1B1 AGK GLYCTK GPAT4 AKR1A1 DGKE
acute_myeloid	7	acuity_maxn	BTM_MODULES	T cell activation (II) (M7.3)	0.0350289	0.179523	0.321776	0.608925	1.58984	10	NKG7 PTPN7 IL12RB1
acute_cd8	9	acuity_maxn	C2_CP_KEGG	KEGG_PROTEIN_EXPORT	0.0350318	0.463199	0.248911	-0.529474	-1.43118	20	SRP9 SEC11A OXA1L SRPRB SEC61G SEC62 SPCS3 SRP68
acute_myeloid	5	acuity_maxn	HALLMARK	HALLMARK_UV_RESPONSE_UP	0.0350318	0.0875796	0.248911	0.385218	1.37687	95	MRPL23 CCND3 PPIF FKBP4 SELENOW FURIN BSG DNAJA1 HMOX1 PPP1R2 CEBPG STARD3 PDAP1 GRPEL1 MGAT1 ALDOA ATP6V1C1 RPN1 LYN UROD CDKN1C EIF5 NR4A1 TFRC BTG3 WIZ PRKCD STK25 STIP1 CREG1
acute_bcell	7	timen	C3_TFT_GTRD	BARX1_TARGET_GENES	0.035035	0.353408	0.24134	0.314925	1.21635	433	MAP3K8 PPP1R15A IDI1 CCNL1 PPP2CA ARL4A CNOT1 RSL24D1 TRA2A GTF2B CDKN1A BZW1 ILF2 PHF20 DDA1 RPL27 COX7A2L EIF1 HNRNPL COG3 ILF3 IER2 HBP1 VAPA SIN3A TMED2 RPL23 WDR74 PABPN1 SLC2A1 EIF3D TAGLN2 IER5 HBS1L NDUFC1 GRB2 ILF3-DT ORMDL1 WBP11 MRPS15 ADK UBALD2 LINC01089 CALR MDM4 HECTD1 C15orf40 NDUFA6 EID1 ZFC3H1 ENSA RIOK1 NUCKS1 INTS10 BTF3 LRP10 KHDRBS1 EIF3F QRICH1 POMP RPS8 MED17 TRAPPC4 KBTBD4 TMED4 PSMD7 RPL5 MZT1 SPSB3 RPL10 AREG ASXL1 RPL22L1 RPS6 RPS3 RPS29 SND1 SLC30A9 MAF1 COX6C NCOA3 LTA4H NHLRC3 PPP3CA KLHL18 SLC30A5 TSSC4 TRAPPC6A UBE2B SCAMP2 DCP1A USP36 RWDD1 TMEM126A VTI1A WDR43 RTRAF HIVEP1 STX12 SRRT TBP RSBN1 CEP120 ZDHHC6 POLR2M CLINT1 TMEM134 RAB5B CDK12 ZNF106 OGA ITGAE C18orf32 NAA15 ARID4B ATP5PO GRHPR SECISBP2L SYNCRIP PPP4R3B
acute_myeloid	4	sex_n	proteinatlas_blood_expression_cluster	Cluster 44: Non-specific - Transcription	0.035035	0.413035	0.24134	0.336495	1.2417	356	MAPRE2 G3BP2 CCT2 VPS72 ATIC PSMA5 NEK9 NIP7 TYW3 NUP37 DNAJC19 EIF2B4 ATP5F1B PRPF8 CYREN ERLEC1 ANP32E PIK3R1 DERL1 EIF2B2 ERVK3-1 NDUFA5 CYB5B DNAJB4 ACAT2 SLC35C1 MMAB TMEM35B GORASP2 RIC8A STYX PPWD1 TRIM4 TMEM254 USP7 GMPS GLS IGBP1 GNPAT RARS2 TMEM87A ICMT RPA2 SUPT7L CES2 DLAT CCT8 TRMT10C MKRN2 AP3M1 KIFAP3 GTPBP8 SNRNP40 FANCF SRP72 FKBP4 OGFOD1 PSMD11 MMS19 TBC1D10A SEC22C MGAT2 TARS2 ZMAT3 PTS NOL8 DHX15 SMC3 BET1 DGCR6L LANCL1 RNF113A HPF1 BUB3 LRBA RBM34 TNFRSF10D PRPF4 KPNA3 SRSF11 TRAPPC13 DBP HAX1 INTS7 DHX8 UFL1 RACGAP1 SLC25A46 GALK2 PRMT2 TOP2B LRPPRC PREPL SH3YL1 HEMK1 EXOC5 THUMPD3 LMAN1 INTS14 ZFP90 UTP23 AAGAB C9orf78 CEP44 TIMM44 RAD51B TDP1 PIGC XPO7 TRAPPC4 PPA2 TMEM184C FBXL12 CHCHD7 EIF4A2 MZT1 JADE1 AIP RCL1 WDR33 TMEM126B WDR44 TFB1M ZNF124 FRA10AC1 CNOT10 RPRD2 UTP14A METTL5 STARD5 COASY MRPS23 ITGB3BP TSTD2 TPRKB ACTR1B NUP188 FOXN3 PAAF1
acute_cd4	7	covid	C3_TFT_GTRD	ZNF708_TARGET_GENES	0.0350467	0.546455	0.261664	0.483686	1.47172	34	DDX24 TAF9 PPP1R12A BTF3L4 UIMC1 PYM1 NRDE2 DAZAP1 PCNX1 SND1 TXNDC12 CDK5RAP1 PSMC4
acute_cd4	6	timen	BTM_MODULES	cell adhesion (GO) (M117)	0.0350512	0.136604	0.321776	-0.394798	-1.52178	20	SELPLG PTPRC CD40LG CORO1A LY9 CD300A PLEK
acute_myeloid	14	age_n	C3_TFT_GTRD	ZNF490_TARGET_GENES	0.0350515	1	0.245042	0.397467	1.36579	86	S100A11 EMC7 GNB1 IFI6 SPATS2L GORASP2 RSRC2 AP3D1 BUD23 DNMT1 RPL10A SMC1A PTOV1 TBC1D1 ZNF267 EXOC4 TRAPPC4 WDR1 C1QBP CTSB NAA20 NAPSA MRPS18C ACLY BAZ2B RPS25 MYO18A PPP2R2A RPL27 FEZ2 POLDIP3 MIR22HG SEL1L3 TMC6
acute_bcell	1	acuity_maxn	C2_CP_KEGG	KEGG_FRUCTOSE_AND_MANNOSE_METABOLISM	0.0350877	0.411117	0.282013	0.60994	1.53166	13	TPI1 PFKL ALDOA MTMR6 HK1 PFKP PHPT1
acute_bcell	9	age_n	C2_CP_KEGG	KEGG_PEROXISOME	0.0350877	0.433295	0.261664	-0.612578	-1.5126	12	CAT PRDX5 GSTK1 SOD1 IDH2
acute_cd4	4	covid	BTM_MODULES	enriched in antigen presentation (II) (M95.0)	0.0350877	0.162027	0.245042	0.509703	1.49029	16	HLA-DPB1 CD53 ITGB2 SELL IL10RA HCLS1 GIMAP6
acute_myeloid	6	sex_n	BTM_MODULES	TLR and inflammatory signaling (M16)	0.0350877	0.617612	0.252961	0.466426	1.42867	38	ALOX5 TLR1 P2RY13 TLR8 IRAK3 FCGR1B SIGLEC9 LILRB3 FGR NCF4 FPR1 LILRB1 TLR4 WDFY3
acute_myeloid	15	timen	proteinatlas_blood_expression_cluster	Cluster 39: Non-specific - mRNA processing	0.0351044	0.218762	0.321776	0.457649	1.50812	23	SLC25A6 RPS4Y1 PABPC1 ENO1 HNRNPM CD44 FLNA APH1A
acute_bcell	3	timen	BTM_MODULES	enriched in B cells (I) (M47.0)	0.0351053	0.0797848	0.24134	-0.408598	-1.45636	42	IGKV3-20 CD72 FCRL1 FCRLA BTLA STAP1 TCF4 BLK CD200 ADAM28 MS4A1 CD22 CD24 CXCR5 BANK1 SPIB PCDH9 P2RX5 CD19 KLHL14 HLA-DOB
acute_cd8	2	covid	HALLMARK	HALLMARK_COMPLEMENT	0.0351053	0.153187	0.24134	0.399883	1.30348	117	IRF7 PLSCR1 LAP3 CASP1 ANXA5 CASP7 RABIF LAMP2 XPNPEP1 PRDM4 GZMB USP16 CTSO JAK2 DOCK10 USP15 CSRP1 AKAP10 HSPA5 CASP3 ATOX1 FDX1 PSMB9 RNF4 PRKCD CTSS LIPA
acute_myeloid	2	timen	C2_CP_KEGG	KEGG_LEISHMANIA_INFECTION	0.0351053	0.299347	0.24134	-0.323251	-1.41971	54	FCGR1A MAPK14 TLR4 PTPN6 NFKB1 IRAK4 NCF4 IFNGR1 ITGAM ITGA4 HLA-DPA1 JAK2 IRAK1 HLA-DRB5 MAPK1 JUN ITGB1 HLA-DPB1 FCGR2A CR1 TAB2 TLR2 MYD88 FCGR3A RELA JAK1 STAT1 NFKBIB
acute_myeloid	7	timen	C2_CP_KEGG	KEGG_RNA_DEGRADATION	0.0351064	0.226729	0.248911	0.469543	1.3957	52	LSM4 LSM2 LSM3 LSM5 C1D LSM6 LSM7 ENO1 EXOSC5 LSM1 LSM8 CNOT1 WDR61 EXOSC4 CNOT7 EXOSC1 EXOSC6 EXOSC7 DCPS DCP2 PAPOLA XRN2
acute_myeloid	14	timen	C2_CP_KEGG	KEGG_FATTY_ACID_METABOLISM	0.0351076	0.293399	0.257206	-0.627747	-1.48537	14	HADHB ADH5 HADH ECI2 HADHA ACADM ALDH9A1 ACAA1 ALDH2 ACAA2
acute_cd8	11	sex_n	C3_TFT_GTRD	HOXC11_TARGET_GENES	0.035111	1	0.321776	-0.518693	-1.5646	19	CCL5 USO1 RPL7 PPIL3
acute_cd4	3	age_n	C2_CP_KEGG	KEGG_PROGESTERONE_MEDIATED_OOCYTE_MATURATION	0.0351124	0.225038	0.287857	-0.432568	-1.49903	43	RPS6KA1 CDC25B CDC26 ARAF AKT3 PRKX PRKACB ANAPC1 ANAPC13 MAD2L2 MAPK13 ANAPC11 CDC27
acute_cd4	10	sex_n	C5_GO_CC	GOCC_SECRETORY_GRANULE_MEMBRANE	0.0351197	0.477813	0.321776	0.409491	1.65561	87	RAB7A RHOF FLOT2 ANXA7 CD63 RAP1B SRI TOM1 ATP6AP2 CD44 RHOG RAB6A VAMP8 CMTM6 GLIPR1 RAB5C RAB5B CPNE3 ITGB2 DEGS1 LAMTOR2 TRIP11 CYBA SNAP23 ADAM10 PSAP APLP2 TCIRG1 ORMDL3
acute_cd8	4	age_n	BTM_MODULES	enriched in activated dendritic cells (II) (M165)	0.035123	0.203707	0.321776	0.50994	1.55706	13	PARP9 IFIT3 IFIT1 IFI27 ATF3
acute_cd8	3	acuity_maxn	C2_CP_KEGG	KEGG_PYRUVATE_METABOLISM	0.035124	0.254943	0.245042	-0.501827	-1.44653	28	ACAT2 DLAT ACAT1 ALDH9A1 ME3 ALDH3A2 PDHA1 ACSS1 HAGHL ALDH1B1
acute_myeloid	4	covid	C2_CP_KEGG	KEGG_ALLOGRAFT_REJECTION	0.035124	0.260237	0.245042	-0.444302	-1.50928	23	HLA-DMB HLA-DQA1 HLA-DRA HLA-DPB1 HLA-DPA1 FAS HLA-DMA HLA-DQB1 HLA-DRB1 HLA-F CD86 CD40 HLA-DRB5 TNF
acute_myeloid	7	covid	BTM_MODULES	blood coagulation (M11.1)	0.0351292	0.139384	0.321776	-0.566116	-1.49236	20	SLC7A7 FCER1G SLC16A3 TREM1 SIRPA DOK2 SERPINA1
acute_cd8	1	acuity_maxn	BTM_MODULES	respiratory electron transport chain (mitochondrion) (M219)	0.0351314	0.224841	0.321776	0.384416	1.40756	17	COX7C UQCRB UQCRFS1 COX6A1 COX5B CYC1 UQCRH COX6B1 COX7A2L UQCRQ COX8A COX6C UQCRC2 UQCRC1 UQCR10 COX5A
acute_cd4	10	age_n	C3_TFT_GTRD	DROSHA_TARGET_GENES	0.0351338	0.686496	0.321776	0.528446	1.59827	18	MT-ATP8 MT-ND2 MT-ATP6 MT-CO3 MT-ND3 MALAT1 AMD1
acute_cd8	7	acuity_maxn	C2_CP_KEGG	KEGG_VALINE_LEUCINE_AND_ISOLEUCINE_DEGRADATION	0.0351406	0.881833	0.24134	-0.448883	-1.43439	31	ACADM MCEE OXCT1 BCKDHB ACAT1 DLD MCCC2 ECHS1 ACADS ACAT2 HIBADH ACAA2 ALDH3A2 HMGCL IVD ACAD8 ACADSB ALDH6A1 HADHB HSD17B10 PCCB MCCC1 BCAT2 HMGCS1
acute_myeloid	3	timen	C2_CP_KEGG	KEGG_GAP_JUNCTION	0.0351406	0.381065	0.24134	0.427208	1.39739	40	PRKACA TUBB RAF1 TUBB4B PLCB2 GNAS MAP2K2 PRKX NRAS TUBA4A KRAS MAP3K2 TUBA1A MAPK3 TUBA1B TUBA1C CSNK1D PRKCB MAPK1 ITPR2 TUBB6
acute_myeloid	3	timen	C2_CP_KEGG	KEGG_PATHOGENIC_ESCHERICHIA_COLI_INFECTION	0.0351406	0.381065	0.24134	0.425575	1.39204	40	ARHGEF2 CTNNB1 ARPC5L TUBB ITGB1 TUBB4B YWHAQ TUBA4A ROCK1 TUBA1A TUBA1B HCLS1 NCL WAS TUBA1C ARPC3 WASL CDC42 ARPC2 TUBB6 FYN
acute_bcell	4	covid	C2_CP_KEGG	KEGG_INTESTINAL_IMMUNE_NETWORK_FOR_IGA_PRODUCTION	0.0351429	0.225842	0.321776	0.512171	1.54759	23	HLA-DQA2 HLA-DRB5 HLA-DMA TNFRSF13B CXCR4 HLA-DOB TNFRSF13C CD80
acute_bcell	3	sex_n	C5_GO_MF	GOMF_CALCIUM_DEPENDENT_PROTEIN_BINDING	0.0351488	0.804958	0.321776	0.525033	1.54312	24	VPS37B PDCD6 ANXA11 S100A6 CALM2 S100A12 ANXA2 PEF1 CALM1 ANXA6 ANXA4
acute_cd4	9	sex_n	C2_CP_KEGG	KEGG_WNT_SIGNALING_PATHWAY	0.0351603	0.518092	0.245042	-0.463114	-1.36128	57	PRKX PPP2R5C PRKCB NFATC3 PPP2CA JUN PPP3CC NFAT5 PRKACB CTNNB1 NFATC1 RHOA CCND2 CUL1 LEF1 PLCB2
acute_cd8	12	acuity_maxn	C3_TFT_GTRD	ZNF549_TARGET_GENES	0.0351603	1	0.245042	-0.420066	-1.39779	57	PHB2 ARPC3 UBE2L6 SRP14 SRSF11 NDUFB7 TUBA1A AURKAIP1 MAF1 PTRHD1 GSTK1 NDUFS7 TADA3 PTP4A2 COX16 TINF2 COMMD2 SCP2 BRK1 RPL10 ADD3 EMC4 RPL27 EZR RPS6KA1 DDX5 LSM5 UBA2 NSA2 SYNE1
acute_cd4	11	timen	HALLMARK	HALLMARK_ESTROGEN_RESPONSE_LATE	0.0351617	0.11302	0.287857	-0.437099	-1.43962	40	ISG20 SLC9A3R1 FKBP5 S100A9 DUSP2 BATF CISH ID2 TOB1 CLIC3 ETFB FKBP4 DCXR ATP2B4 PRSS23
acute_cd4	4	timen	C2_CP_KEGG	KEGG_CELL_ADHESION_MOLECULES_CAMS	0.0351759	0.704112	0.24134	-0.400362	-1.45211	36	SELPLG ICAM2 HLA-DPB1 CD8B CD40LG SELL HLA-DPA1 CD2 SPN HLA-DRB5 ITGB7 CD8A
acute_bcell	1	acuity_maxn	C3_TFT_GTRD	ZNF707_TARGET_GENES	0.0351827	0.749391	0.282013	0.582599	1.52417	15	RBM23 HSPA4 MALSU1 IGHV5-51 OGDH BRWD1 PIAS1 MED13 COMMD10 STARD3
acute_cd4	9	timen	Gordon2020	N	0.0351913	0.316721	0.321776	0.625056	1.50849	12	G3BP2 PABPC1 DDX21 PABPC4
acute_bcell	8	acuity_maxn	HALLMARK	HALLMARK_KRAS_SIGNALING_DN	0.0351927	0.172053	0.321776	0.525136	1.69414	11	NR4A2 STAG3 SIDT1 ZBTB16 TENT5C
acute_cd4	11	acuity_maxn	C3_TFT_GTRD	CAVIN1_TARGET_GENES	0.0351967	0.99745	0.245042	-0.48902	-1.4301	31	P4HB RBBP4 RIN3 VDAC2 WSB1 UFL1 UBA5 NOSIP ATF7IP2 SEC24C C6orf89
acute_bcell	12	timen	HALLMARK	HALLMARK_EPITHELIAL_MESENCHYMAL_TRANSITION	0.0352191	0.129137	0.321776	0.454452	1.5227	31	JUN GADD45A WIPF1 BASP1 CALU LGALS1 PPIB ID2 GPX7 RHOB SAT1 COL6A3 TNFAIP3 TIMP1 CAPG FLNA
acute_cd4	8	timen	HALLMARK	HALLMARK_MYOGENESIS	0.0352273	0.12465	0.257206	0.482006	1.41886	34	PRNP BHLHE40 GADD45B FXYD1 FHL1 ABLIM1 TPM3 APP RB1 BAG1 CLU SORBS3 LSP1 GABARAPL2
acute_cd4	4	sex_n	C2_CP_KEGG	KEGG_GALACTOSE_METABOLISM	0.0352427	0.348256	0.321776	0.64023	1.63429	11	HK1 PFKP PFKL UGP2 GALK2
acute_bcell	12	sex_n	C2_CP_KEGG	KEGG_RNA_POLYMERASE	0.0352467	0.36295	0.321776	0.566615	1.51912	17	POLR2I POLR3GL POLR3C POLR2G POLR2A POLR2L POLR2H
acute_cd4	3	covid	C2_CP_KEGG	KEGG_CELL_CYCLE	0.0352467	0.248489	0.24134	-0.418132	-1.31021	76	BUB3 ANAPC5 CDKN1B SMC1A MCM3 PRKDC MAD2L2 YWHAQ HDAC1 HDAC2 CCND2 CDK4 MAD1L1 SMAD3 YWHAH CDC26 E2F4 CDC16 CREBBP EP300 ANAPC13 ANAPC1 TGFB1 RAD21 RBX1 MCM5 ORC4 ANAPC11 CUL1 GSK3B PTTG1
acute_cd4	10	timen	BTM_MODULES	transcription elongation, RNA polymerase II (M234)	0.0352564	0.144231	0.248911	-0.550367	-1.54304	12	NDUFA3 UQCR10 NDUFB11 POLR2I MEA1 POLR2L NDUFB10 POLR2E AURKAIP1 UQCRQ POLR2J
acute_cd4	6	sex_n	C2_CP_KEGG	KEGG_VIBRIO_CHOLERAE_INFECTION	0.0352564	0.285954	0.248911	-0.511683	-1.42923	28	PRKX ATP6V1F ATP6V1B2 ARF1 SEC61B PDIA4 ACTG1 PRKCB ATP6V1H KDELR2 TCIRG1 ERO1A ATP6V0E1 PLCG1
acute_cd4	4	age_n	C3_TFT_GTRD	NKX2_3_TARGET_GENES	0.0352597	0.84926	0.321776	-0.289734	-1.31275	226	CDC42SE1 SHOC2 ANTXR2 KLF6 UBE2K LNPK SLC39A8 PPP1R12A IRAK4 DCTPP1 EFTUD2 SUB1 CAPZA2 ORMDL2 YIPF3 TUBB4B RECQL RPA3 RAB29 NFKBIB CPSF7 SNX1 TBRG4 RNF13 ATP5F1B DNAJB9 CALCOCO1 RALY ATP6V1D ARSA SLC25A37 EMC10 ARL3 EIF3D SUGP2 CNOT4 THUMPD3-AS1 PLEC IST1 NUDCD3 SRP68 DDX41 LSM1 METTL16 RBM6 WDR6 TIA1 CALM1 HTT RSL24D1
acute_myeloid	7	age_n	C2_CP_KEGG	KEGG_PRIMARY_IMMUNODEFICIENCY	0.0352673	0.911073	0.257206	0.559304	1.48897	18	JAK3 TAP2 RFX5 IL2RG CD3D CD4 IL7R CD40
acute_cd8	1	covid	BTM_MODULES	TLR and inflammatory signaling (M16)	0.0352697	0.281402	0.245042	0.553442	1.46793	16	CXCR2 MYD88 ITGAX FES LILRB1
acute_cd8	7	age_n	C2_CP_KEGG	KEGG_APOPTOSIS	0.0352802	0.196755	0.321776	0.262319	1.3161	59	PIK3R1 FAS TRADD CAPN2 NFKBIA BIRC3 PPP3CC TNFRSF10A TNFSF10 PPP3R1 BCL2L1 PPP3CA TRAF2
acute_cd4	12	age_n	C2_CP_KEGG	KEGG_INTESTINAL_IMMUNE_NETWORK_FOR_IGA_PRODUCTION	0.0352811	0.234515	0.321776	0.529387	1.57052	14	ITGA4 HLA-DRA TGFB1 HLA-DRB1 HLA-DQB1 CXCR4 HLA-DRB5 ITGB7 HLA-DMA HLA-DPB1 ICOS
acute_myeloid	14	acuity_maxn	C3_TFT_GTRD	ZNF426_TARGET_GENES	0.0352811	0.992597	0.252961	-0.531957	-1.47207	22	FES DDX46 CNDP2 GIT2 AKAP9 CDK4 ADA LTK SPATS2L SRRM2 NFYC GLG1 RB1CC1
acute_cd4	10	covid	C3_TFT_GTRD	CTR9_TARGET_GENES	0.0352823	0.739261	0.24134	0.468744	1.44433	24	RBM39 SRSF7 PGK1 ZNF207 CSDE1 CCNL1 YWHAZ HNRNPC TRA2B FBXL5
acute_myeloid	4	age_n	C2_CP_KEGG	KEGG_NOTCH_SIGNALING_PATHWAY	0.0352823	0.356335	0.24134	0.481217	1.36889	33	PSEN1 ADAM17 RBPJ PSENEN NOTCH1 DTX2 NUMB CREBBP CIR1 APH1A HDAC2 SNW1 NOTCH2 MAML3
acute_bcell	11	timen	BTM_MODULES	translation initiation (M227)	0.0352931	0.251053	0.321776	-0.61061	-1.67935	10	METTL5 EIF2S1 EIF2S2 NUP37 EIF3J ETFA NDUFA8
acute_bcell	all	timen	Gordon2020	orf9c	0.0352941	0.352941	0.261664	-0.545877	-1.49311	22	PIGS ALG8 RETREG3 BCS1L SCAP TMEM39B NDUFAF1 ACAD9 TMED5 SLC30A6 ECSIT GHITM PIGO
acute_cd4	4	covid	C3_TFT_GTRD	ZNF510_TARGET_GENES	0.0353063	0.936264	0.245042	0.514423	1.4969	16	IFI44L GIT2 ADA TTC1 ANAPC5 KAT8 NCKAP1L MTO1
acute_cd8	5	acuity_maxn	BTM_MODULES	TBA (M32.5)	0.0353063	0.324153	0.245042	-0.543678	-1.4492	15	PPP2R1A PPP1R9B NUCB1 PKN1 DNM2 ASNA1 MLF2 NRBP1 HMG20B MAZ AP2M1
acute_bcell	10	covid	C3_TFT_GTRD	NFE2L1_TARGET_GENES	0.0353196	0.96546	0.321776	0.319865	1.12082	745	PDCD6 CCT8 MDH2 PNKD PRRC2C CNBP PPP1R18 SMCHD1 TAF9 MT2A MAP2K3 HNRNPA0 CCDC59 RHOF ALDOA FNBP4 PSMC6 SQSTM1 HSPE1 HSP90AB1 HSP90B1 CFLAR SNRPA SEC61B SHMT2 NOL7 SRRM2 PSMB7 PSMB3 CYB561A3 ARPC5L UBE2I EPC1 TRA2A EHD1 TMEM179B YWHAE EIF2S3 SPTAN1 BUD31 PQBP1 ATP5F1B KMT2E MORF4L1 PSMA5 LENG8 USP10 ACO2 HSPA4 DAP3 GSTP1 MEF2A STAG2 WTAP COPZ1 RNPS1 CYTH1 CNTRL UFC1 EIF6 PCBP1 BCLAF1 AIDA ASH1L TPM4 PSMB6 ATG12 CCT5 ATP5PF PEF1 PPP2R3C NOA1 PDCD6IP GNB2 RNF19A DAZAP2 VDAC2 ERCC1 PIGT NDUFB1 FAM133B SLC25A36 NDUFC1 VPS29 SSR4 ERH HECTD1 DHPS BTG2 ID3 TMEM87A OSBPL10 ZFAND5 TALDO1 MRFAP1 MMADHC EXOSC1 COX20 GADD45B PRPF40A PSMD8 USP15 ANAPC16 PVT1 NDUFAF4 CD63 CAPN2 SRSF2 PSMD9 SMC4 EIF4A2 RPN1 BECN1 TIA1 PSMC5 SDHA MRPL40 CYC1 RAD23A SNRPG TRPC4AP NCL SLC25A37 MYL12B MCTS1 HTATIP2 ARID1A NEAT1 MRPL42 VPS26C MBNL1 LUC7L3 PCGF5 BOD1L1 ALG3 CNPPD1 ZMYM5 EBF1 SLTM HADHA SMG7 ARPP19 RPL22L1 TCP1 PHPT1 EXOSC5 PCIF1 DR1 UNC45A SARAF ARFGAP2 PRELID1 MYH9 ECH1 RBM25 PPP2CA ZNF524 HSPA5 VTI1B ASCC2 RSRC2 VCP TMEM11 TANK PSMA4 IREB2 PITPNB SON SPCS2 NSL1 ATR MCM5 UHMK1 RNF13 DCAF8 NORAD PSMD11 MALAT1 PRPF38B RPS19BP1 ZNF326 CEP170 GCC2 SMARCD1 HADHB OXA1L MPC2 RBM8A ENO1 TKT ARF4 KIAA1143 PSMA7 ELOB HACD3 TSEN15 GNL1 AKR1B1 PSMB4 ZRANB2 POLR2B PSMC3 CLTC KDM4C RAB30 PJA2 LAMP1 ASCC1 CASC3 LBR DGCR6L THAP1 ACTG1 SVBP DNAJA1 CLPTM1 ARHGAP25 IDH3G RNPC3 SPAG7 TBRG4 FOS ARID4B CCNL1 SMC3 BABAM1 IP6K2 SUPT20H ZNF274 NDUFA6 DDX6 RSRC1 NR3C1 GPATCH4 C1orf174 TMED5 CAP1 EIF2B1 SEL1L3 ANKRD17 ILF3 CWC22 SMIM7 COPB2 TDP2 TAF6 TIMM17A IFRD1 PNISR CACYBP DNAJB12 TIMM17B NCOR1 MDM4 EIF1B SH3GLB1 MEAF6 CBX5 PATL2 PSMD10 STK16 TMEM59 TBC1D9 ATRAID AP2B1 PLD3 TPR CCNB1IP1 DERL2 TOX4 RB1 DHX29 TUBA4A SRPRB NME6 UROD NUP54 PPP2R2A G3BP1 CLASRP CWC27 PES1 AIMP1 ARL1 ZBED5 PFDN4 LRRFIP2 CCDC25 GSN CTSA NFE2L2 SHOC2 PYM1 PPP1R2 RPS11 AHSA1 SERBP1 IKBKG C22orf39 SERP1 GGNBP2 SEC11A TMOD3 ZNF207 ANXA6 FOXN2 TMEM18 CHCHD2 NTPCR
acute_cd4	4	sex_n	C3_TFT_GTRD	ZNF597_TARGET_GENES	0.0353225	0.92332	0.321776	-0.261356	-1.28959	324	JUN TNFAIP3 RC3H2 RSF1 MAML2 DUSP2 PHC3 CORO7 KDM5C RPS26 SP140 CALM3 ZEB1 DUSP22 TPD52L2 NDUFS7 GNB2 NBN SNHG9 TCF7 CDC42SE1 BCL2 GPBP1 TENT4B FNTA SRSF5 TACC1 PASK NAP1L1 ATXN1 CCNL1 MSI2 RPS10 IST1 LY9 HDAC7 CYB561 XPO6 KDM2A BRD2 RBM39 RBCK1 RNF167 CLEC2D CCL5 FMNL1 PTEN MRPL1 DENND4B ANP32B REL IFIH1 CREM UTP6 ZC3H6 COA1 PHIP POLDIP3 TFAP4 MALAT1 FOXJ3 NINJ1 AKAP11 NFKBIB TNIP1 CAB39 UBALD2 LCOR
acute_myeloid	12	acuity_maxn	C3_TFT_GTRD	KAT5_TARGET_GENES	0.0353308	0.498851	0.321776	-0.223694	-1.16549	591	HLA-DMA DBP DNPH1 EEF1B2 GPN3 SLC25A6 MSL2 CNN2 COX20 RPL10A ASPSCR1 CCT2 RABGGTA RPSA RPL23A EEF1A1 NELFCD STAT1 RPS23 WDR74 USP4 RPL10 MRPL4 RPL18A NIFK TBC1D8 EIF3E RPS24 RPS6 NACA RPL32 RPL13 BRD2 RPL5 RPL19 KPNB1 TRAPPC11 KLF16 GDI2 AIMP2 RABGGTB SFT2D2 ATP5F1D SF1 POLD2 CSTF3 TRIAP1 PARVB TOMM40 MXD3 ARID4A RPL34 RASSF1 SNAPC5 PNO1 TRAM1 RPS14 SNRPF CORO1A DIP2A SNX17 THUMPD2 KLHL28 ILF2 PABPC1 IREB2 ZBTB4 ERCC1 ZNF37A CTNNBL1 PHPT1 CHCHD10 NOP16 PRR3 DDX1 MRPS12 CYB5R4 MTPAP C1orf43 RAD23B KLF6 RPL22 BDP1 FBXW5 UCHL5 WDR6 CCDC47 QSER1 GIT2 TMA16 GID8 TIMM10 PLAGL2 RPS29 GOSR1 VPS26B SFPQ C1orf53 C16orf91 MAGOHB NOP58 LAMTOR5 PNPLA8 TSR1 CCT8 RPS15 ABCE1 SART1 PARP1 ATP5F1A SNF8 TTC14 ZC3HAV1 MRPS35 RPL36 MAP3K14 DTD1 TOGARAM1 EIF4G2 MTHFD2 CEBPG C9orf72 NBN UBE2I SEC13 UMPS NDUFS7 RBM28 USO1 POP4 GABPB2 ZNF3 ACAD9 PNPT1 AMPD2 CLUH RAN PMPCB ADNP APRT SNHG7 COPS2 C6orf62 TRA2A PCBP2 RPLP2 HIGD2A TP53BP2 RAE1 CDK5 PHF14 MRPS18B
acute_cd4	5	acuity_maxn	C2_CP_KEGG	KEGG_DNA_REPLICATION	0.0353348	0.235154	0.321776	-0.547843	-1.58291	19	POLD4 RNASEH2B POLE3 RFC1 RPA2 MCM3 PRIM1
acute_cd4	14	age_n	proteinatlas_blood_expression_cluster	Cluster 6: Non-specific - Transcription	0.0353403	0.281422	0.276501	0.338273	1.39552	111	RSRC1 YME1L1 BPTF XRN1 CHD9 VPS13A KTN1 GRIPAP1 SETX DIP2A SLTM SPEN RSF1 RNPC3 TRA2B ATRX GOPC CHD6 GOSR1 OGA VPS13C ARFGAP3 MPHOSPH8 CDK11A UPF3A OSBPL8 EIF5 POLR2C RFC1 CHD1 TCEAL8 ZNF292 NSD1 ZNF644 ACD EIF3J KIN
acute_cd4	3	age_n	HALLMARK	HALLMARK_APICAL_JUNCTION	0.0353403	0.266502	0.276501	-0.383104	-1.4258	64	FYB1 PTPRC AKT3 INSIG1 ARHGEF6 TRAF1 CAP1 SYMPK RSU1 TIAL1 RHOF MAPK13 CNN2 EVL MYH9 PFN1 MSN GNAI2 PKD1 NF1 SKAP2 DLG1 PTEN GTF2F1 ARPC2 ITGB1
acute_cd4	6	covid	C2_CP_KEGG	KEGG_LEISHMANIA_INFECTION	0.0353418	0.199199	0.321776	0.360971	1.46733	34	HLA-DPA1 HLA-DPB1 MAPK13 HLA-DQB1 RELA NFKBIB MYD88 NFKBIA JUN CYBA TRAF6 PTPN6
acute_cd4	9	sex_n	BTM_MODULES	IL2, IL7, TCR network (M65)	0.0353478	0.300456	0.257206	-0.631307	-1.46398	11	IL2RG ITK PTPRCAP IL7R BCL2 TRBC1
acute_cd4	all	timen	HALLMARK	HALLMARK_PROTEIN_SECRETION	0.0353481	0.180668	0.321776	-0.41191	-1.40483	86	COPB2 NAPA CTSC BET1 CLCN3 USO1 SEC22B ARFGAP3 TMX1 AP2B1 ADAM10 M6PR GBF1 ZW10 STX7 MAPK1 COG2 SCAMP1 ARFGEF1 SCAMP3 BNIP3 ARFIP1 SEC24D VPS4B VPS45 SOD1 KRT18 TSG101 RER1 CLTA SEC31A ATP7A STX16 LMAN1 ARCN1 CLTC LAMP2 SNAP23 PAM COPB1 AP2S1 GOSR2 NAPG AP3B1 GOLGA4 SNX2 CD63 ATP1A1 KIF1B YIPF6 PPT1 AP2M1
acute_bcell	9	acuity_maxn	proteinatlas_blood_expression_cluster	Cluster 43: B-cells - Humoral immune response	0.0353535	0.445161	0.24134	-0.445841	-1.36029	52	IGLV1-47 IGKV3-11 PARP15 SP140 DRAM2 IGHV3-30 IGHV1-18 OSBPL10 FCRLA GNG7 PDLIM1 IGHG3 IGHV3-23 IGHV4-31 RALGPS2 IGHV3-11 PARP1 IGHV2-5 MS4A1 IGHV3-15 IGHV4-39 IGHV3-48 POU2AF1 TPD52 IGLV2-11 ZBTB20 BLK RRAS2 QRSL1 CD81
acute_cd4	13	age_n	C2_CP_KEGG	KEGG_NEUROTROPHIN_SIGNALING_PATHWAY	0.0353535	0.239694	0.271289	-0.440609	-1.48112	46	JUN MAP3K1 YWHAZ YWHAQ CALM2 CDC42 RPS6KA1 YWHAE RAP1A RHOA RAP1B BEX3 YWHAB RPS6KA5 ARHGDIB RAC1 RELA IRAK4 ARHGDIA CAMK4 CALM3 MAPK13 PIK3R1
acute_myeloid	5	age_n	C2_CP_KEGG	KEGG_GRAFT_VERSUS_HOST_DISEASE	0.0353535	0.319192	0.24134	0.521029	1.41261	20	HLA-DQB1 HLA-DQA1 HLA-DPB1 CD86 HLA-E HLA-DPA1 HLA-G HLA-DRA HLA-DMB HLA-DMA FAS
acute_bcell	5	timen	C2_CP_KEGG	KEGG_AMYOTROPHIC_LATERAL_SCLEROSIS_ALS	0.0353591	0.323672	0.252961	-0.567417	-1.45074	19	CASP1 SOD1 CAT TNFRSF1B DAXX
acute_cd4	7	age_n	C3_TFT_GTRD	PRMT5_TARGET_GENES	0.0353593	0.998305	0.321776	-0.450711	-1.50642	32	DAAM1 FLOT1 EHD1 CFLAR TNIP1 TAGLN2
acute_cd8	12	timen	C3_TFT_GTRD	KAT5_TARGET_GENES	0.0353674	0.386063	0.321776	0.236791	1.28961	212	RPL5 EIF1 EEF1A1 EEF1B2 RPS14 SNRPB RPL27 PHPT1 APRT CCNL1 RPS23 RPS6 RPL13 RPLP2 RPL34 CNN2 RPL10 KLF6 RPL22 SLC25A6 RPL23A RPL18A NACA HIGD2A RPSA MT-ND3 RPL10A RPS15 RPS29 ELOB GNB2 GTF2B RPS24 CCDC59 C1orf43 RPL32 RPL19 CLK1 PCBP2 ATP5F1D SFPQ RPL37A BECN1 ARPC5L KDM2A UBE2D2 HNRNPH3 SNRPF ARHGDIB EIF2S3 STK17B RPS20 CFL1 LAMTOR5 CHIC2 ZC3H15 RSL1D1
acute_cd4	7	covid	C3_TFT_GTRD	SMCHD1_TARGET_GENES	0.0353677	0.546455	0.321776	-0.496768	-1.65773	16	MT-CYB MT-ND6 TRAV5 LAMP1 ALG1
acute_cd4	12	sex_n	C2_CP_KEGG	KEGG_CELL_CYCLE	0.0353774	0.601064	0.261664	-0.447707	-1.46565	50	SMC1A MAD1L1 BUB3 YWHAB RB1 ANAPC11 ANAPC5 CUL1 MYC CDKN1B ANAPC4 ATR STAG2 CCND2 YWHAZ CCND3 MDM2 YWHAQ CDC14A CDC26 RBL1 RBL2 CDC27 GADD45B CDC25B CCNH CDKN2D GSK3B DBF4
acute_cd8	10	covid	C2_CP_KEGG	KEGG_NATURAL_KILLER_CELL_MEDIATED_CYTOTOXICITY	0.0353876	0.442747	0.321776	0.464847	1.4278	48	RAC2 PTPN6 ICAM2 GRB2 PRF1 LCP2 NCR3 TNFSF10 HLA-A LAT IFNAR1 RAC1 FYN HLA-E CD48 FAS KRAS SH2D1A
acute_myeloid	11	sex_n	C2_CP_KEGG	KEGG_ONE_CARBON_POOL_BY_FOLATE	0.0353881	0.710289	0.257206	0.619983	1.53476	14	MTHFS GART SHMT1 SHMT2 MTR DHFR MTHFR MTHFD1L MTHFD1
acute_myeloid	8	age_n	C2_CP_KEGG	KEGG_AUTOIMMUNE_THYROID_DISEASE	0.0353885	0.477745	0.321776	-0.311305	-1.505	22	HLA-DQA2 HLA-DRB5
acute_bcell	11	covid	BTM_MODULES	transcription elongation, RNA polymerase II (M234)	0.0353892	0.274266	0.321776	0.653792	1.63819	12	UQCR10 NDUFA3 POLR2I MIF UQCRQ POLR2L POLR2E
acute_myeloid	3	sex_n	C2_CP_KEGG	KEGG_NATURAL_KILLER_CELL_MEDIATED_CYTOTOXICITY	0.0353893	0.438283	0.24134	0.434361	1.34579	77	ARAF LCP2 PLCG2 RAF1 CHP1 PIK3CD IFNGR1 VAV1 NRAS NFATC3 MICA PPP3CB BID PRKCA TNFSF10 IFNAR1 PIK3CA IFNGR2 FAS KRAS HLA-G SHC1 RAC1 MAP2K1 ICAM2 PTPN6 PIK3CG PPP3R1 PPP3CA
acute_cd4	10	age_n	C2_CP_KEGG	KEGG_LONG_TERM_DEPRESSION	0.0353918	0.748626	0.321776	-0.627622	-1.57348	10	PPP2R1A KRAS GNAI3 ARAF
acute_cd8	2	sex_n	C2_CP_KEGG	KEGG_FRUCTOSE_AND_MANNOSE_METABOLISM	0.035393	0.437955	0.321776	0.555601	1.74197	21	FBP1 PFKP PMM1 PFKFB3 PFKL GMPPA ALDOC SORD PHPT1 MPI MTMR6 PMM2
acute_cd4	all	covid	Ugalde2022	crispr	0.0354167	0.0354167	0.245042	0.527403	1.47615	19	PLAC8 TM2D2 CTSL UNC50 SOCS3 STAG2 STRAP PQLC2 ARL8B VPS26A VPS29
acute_bcell	7	timen	C3_TFT_GTRD	ZNF22_TARGET_GENES	0.0354251	0.353408	0.24134	0.334483	1.26561	276	NFKBID TAGAP ATF7IP2 BCLAF1 SELENOK PER1 SQSTM1 MKNK2 SRRM1 TENT2 GPX4 ZCCHC7 RPL3 CYFIP2 SEL1L3 UQCRFS1 CHMP2B DNAJB6 SLC25A3 SAT1 EIF1AD SNHG8 EBF1 UBAC2 WDR74 PNN FOXP1 TNFRSF13C MIIP TRAF4 CORO1B EEF2 ELF1 LUC7L2 ADK SEC14L1 SUZ12 ARID5A RPS14 SNRPD1 SNX8 ZNF207 NUCKS1 RBM39 KDM2B RPS5 MPPE1 DGLUCY RPS4X CCDC12 RPSA CHPT1 VPS51 MLLT10 USP9X TBC1D5 CHD1 RPS29 ZEB2 ARHGAP25 SDCBP EIF4E YAF2 PDCD5 GMFB NT5DC1 MICAL3 BAX APH1B SPPL2A IGLV2-8 NUP214 CLINT1 RPL23A CDK12 RERE WAC NUDCD3 NSRP1 PRPF40A RPL26 UBE3A ZNF428 DOCK2 NBEAL1 RPS7 GNAS ZNF451 CELF1 CUX1 TXN2 LRRFIP1 LBR WDR61 RPL8 IGFLR1 FAM177A1 TMEM131L RPL7A PKIG IGLV7-46 RB1 HNRNPD HNRNPH1 CYTH1
acute_cd4	6	age_n	BTM_MODULES	T cell activation (II) (M7.3)	0.0354251	0.164474	0.24134	-0.513908	-1.41198	24	CXCR3 GZMA SIRPG ZAP70 CCL5 CD3G IL12RB1 LCK STAT4 SP140 NKG7 ITK
acute_cd8	4	acuity_maxn	C2_CP_KEGG	KEGG_GLYCEROLIPID_METABOLISM	0.0354251	0.391397	0.24134	-0.491594	-1.42929	26	ALDH9A1 TKFC AGK PLPP1 DGKH LCLAT1 MBOAT1 DGKQ DGKA AGPAT2 AGPAT1 DGKE ALDH3A2 GLYCTK
acute_cd4	4	sex_n	C2_CP_KEGG	KEGG_PARKINSONS_DISEASE	0.0354322	0.348256	0.321776	0.396671	1.60708	101	SLC25A6 VDAC1 SLC25A5 NDUFA6 UBE2L6 ATP5F1B UBE2J2 COX6B1 MT-ND5 MT-ND4L ATP5F1A NDUFB3 MT-ND4 MT-ND3 ATP5MC3 UQCR10 ATP5F1C ATP5MC2 MT-CO1 MT-ATP6 NDUFB2 COX5B COX7A2 ATP5PF
acute_cd4	13	age_n	C2_CP_KEGG	KEGG_PATHOGENIC_ESCHERICHIA_COLI_INFECTION	0.0354331	0.239694	0.276501	-0.497458	-1.53253	29	YWHAZ ACTG1 YWHAQ ARPC5 TUBB HCLS1 CDC42 RHOA ACTB TUBA1A ITGB1 ARPC4
acute_myeloid	all	covid	C3_TFT_GTRD	RBM15_TARGET_GENES	0.0354475	0.680888	0.321776	0.389015	1.42603	104	IGF2BP3 ZCCHC2 C15orf48 IL4I1 LHFPL2 GIPC1 GTPBP1 RMI2 HIRA ADARB1 CD248 PTP4A1 NLRC5 HECTD2 TLE3 AKAP7 TUBB6 MRPL40 NUP62 ABL2 SLC9A1 ATF3 FAM78A PROSER1 TENT4B UBC
acute_myeloid	14	covid	C3_TFT_GTRD	ATF5_TARGET_GENES	0.0354613	0.533844	0.321776	0.38439	1.29945	181	STAT1 BST2 SP110 NT5C3A SPATS2L EIF4A2 NSA2 ADD3 BISPR ACTR3 HNRNPA2B1 TMED10 PDIA4 NDUFV2 ITFG1 DDX21 GOSR1 TRA2B RPA3 SINHCAF TANK SMIM10L1 ANKRD11 SELENOW MRPL18 UBB UGP2 NUCKS1 SYS1 PNRC2 EPS15 EIF2S1 TXNRD1 RSL24D1 AK2 LNPEP SLC3A2 SRSF11 BTF3 TRIM5 PPP2R2A NFKB1 ILF2 NDUFA9 SLC4A1AP CHD2 MEF2C TMEM183A HSPD1 MYL12B HSP90AA1 FEZ2 NDUFS4 ABHD16A PPP6R1 DNAJA1 SRI SUPT7L CHP1 TNPO1 TMEM167A CINP PAIP1 DNAJB12 USP8 STAMBP BZW2 LSM5 MYH9 LSM8 PTCD3 MRPL20 CCT5 METTL5 CCDC28A PRKCSH ZFC3H1 SLC7A6 AZIN1
acute_cd8	3	acuity_maxn	C2_CP_KEGG	KEGG_TRYPTOPHAN_METABOLISM	0.0354767	0.254943	0.252961	-0.58029	-1.48014	14	ACAT2 ACAT1 ALDH9A1 ALDH3A2 CAT WARS2 ALDH1B1
acute_cd4	10	age_n	C3_TFT_GTRD	GREB1_TARGET_GENES	0.0354838	0.686496	0.321776	0.276594	1.33299	163	S100A4 HK1 INPP4B KLF6 RPL27A S100A11 CNOT1 WWP1 VMP1 VAMP5 LRRFIP1 CHD3 BATF STAT3 SNX9 TCIRG1 RBL2 CAMTA1 ENSA LENG1 P4HB CITED2 DNMT1 SLC38A2 ALKBH7 PUM2 C1orf162 RNF19A PHF5A VPS26C FAM107B SPG7 LCOR EHD1 AP3M2 LPP IFRD1 PHPT1 RAB5B ASCC2 PABPN1 CYLD DMXL1 S100A10 STX16 CCDC88C
acute_myeloid	10	acuity_maxn	C2_CP_KEGG	KEGG_HUNTINGTONS_DISEASE	0.0354839	0.301613	0.248911	-0.347152	-1.33241	138	ATP5MC1 SLC25A5 CYCS SDHA NDUFB2 VDAC1 AP2S1 POLR2G NDUFS3 CREB1 UQCRHL CLTC TBPL1 ATP5MC3 NDUFA6 CLTB COX7B POLR2I MT-ATP8 ATP5F1C SP1 POLR2L UQCRH ATP5F1D VDAC3 CASP3 CASP8 NDUFA5 NDUFS1 NDUFA8 HDAC2 SLC25A6 ATP5PF NDUFB7 NDUFA9 MT-CO1 ATP5PO AP2B1 ATP5F1B SIN3A NDUFS6 POLR2E MT-CO3 POLR2B TGM2 NDUFB5 NDUFS2 REST NDUFS4 UQCRC1 CREBBP COX7A2L ATP5F1A PLCB2 GNAQ SDHD
acute_bcell	5	sex_n	C3_TFT_GTRD	CREB3_TARGET_GENES	0.0354906	0.961749	0.245042	-0.381774	-1.25451	168	XIST BCAS2 EBLN3P SEC14L1 SPG11 SNX9 MLST8 RIN3 ABHD14B TMEM165 HACD2 IFI16 SNX5 NFE2L2 ISG15 CCAR1 NELFA CAST PTOV1 STX5 SUCLG1 UBALD2 OSTM1 MAZ SLC30A5 POGZ HNRNPDL MTMR9 CDC16 ZNF644 FNBP4 RRP1B TRNT1 PRPSAP1 CLPX ZCCHC7 ZNF821 CALCOCO1 VTI1B KAT5 EHD4 PTBP1 ARFGAP3 CHD2 NELFE UBE2D2 TCERG1 SEL1L3 CMTM3 DNAJA2 CCDC137 SLC39A3 MUC20-OT1 CYB5R4 CCNI CHMP3 PKN1 PLEKHF2 ARID4A CALM3 SGTA ZBTB8OS OSBPL8 RBBP4 VPS29 PSMA3-AS1 ANKZF1 PPT1 MED25 MGME1 PLAA REXO4 DDX23
acute_cd8	11	acuity_maxn	C3_TFT_GTRD	ZNF239_TARGET_GENES	0.0354906	0.847153	0.245042	-0.579805	-1.48725	13	CXXC5 AP1M1 ADGRG1 CNN2
acute_bcell	5	sex_n	C2_CP_KEGG	KEGG_VASCULAR_SMOOTH_MUSCLE_CONTRACTION	0.0355221	0.96086	0.248911	-0.535419	-1.45219	25	PRKX PPP1R14A PPP1CC GNA13 ROCK1 ITPR1 PPP1R12A PRKACB
acute_bcell	6	acuity_maxn	C3_TFT_GTRD	FOXQ1_TARGET_GENES	0.0355277	1	0.245042	-0.545226	-1.45154	18	SYVN1 OGA COMMD6 UQCRC2 WASF2 BCCIP SMC3 TAF15 UROS MYL12A NDUFB1
acute_cd4	8	covid	HALLMARK	HALLMARK_UNFOLDED_PROTEIN_RESPONSE	0.035533	0.125732	0.271289	0.385795	1.42442	78	FUS CALR HSP90B1 CNOT2 HSPA5 CEBPB EIF2S1 EXOSC5 HSPA9 DNAJB9 EIF4A2 HERPUD1 IMP3 DCP2 DCP1A EXOSC10 ATF4 TUBB2A ERO1A EXOSC9 YIF1A DDIT4 NOLC1 EIF4G1 EIF4A3 EIF4E BAG3 DDX10
acute_cd8	9	age_n	HALLMARK	HALLMARK_PI3K_AKT_MTOR_SIGNALING	0.035533	0.138	0.24134	-0.42119	-1.3425	59	IL2RG ACTR3 CDK4 TNFRSF1A CLTC MAP2K3 ARHGDIA ATF1 TBK1 PLCG1 EIF4E GRB2 NCK1 PRKAG1 NFKBIB RAC1 CDKN1B MYD88 MKNK1 CSNK2B AP2M1 MKNK2 PIN1 GSK3B ARF1
acute_cd8	9	covid	C3_TFT_GTRD	COBLL1_TARGET_GENES	0.035533	0.902333	0.24134	0.468647	1.38674	35	ELF1 CYC1 C1orf174 AATF USP16 SSU72 CNOT1 CALM1 NOSIP RPA2 FIS1 KRR1 ARSA AHSA1 DPP9 EFCAB14 OPTN TMBIM1 RC3H1 WDR83OS RIC8A
acute_cd4	4	sex_n	C2_CP_KEGG	KEGG_FRUCTOSE_AND_MANNOSE_METABOLISM	0.0355423	0.348256	0.321776	0.632492	1.70968	13	HK1 PFKP PFKL GMDS MPI TPI1
acute_cd8	8	covid	BTM_MODULES	TBA (M177.0)	0.0355781	0.268324	0.271289	0.670313	1.55235	10	CX3CR1 PPP1R16B GIMAP4
acute_cd8	7	age_n	HALLMARK	HALLMARK_CHOLESTEROL_HOMEOSTASIS	0.0355885	0.122942	0.321776	0.315529	1.49381	40	S100A11 LGALS3 CLU ANXA5 ANTXR2 PNRC1 ABCA2 HMGCR
acute_cd4	1	age_n	C2_CP_KEGG	KEGG_ANTIGEN_PROCESSING_AND_PRESENTATION	0.0355898	0.260992	0.321776	0.356036	1.45958	38	HLA-DPA1 CTSS HLA-DPB1 PDIA3 CD74 HLA-DRB5 PSME2 CTSB HLA-DRB1 HLA-DRA HLA-F HLA-C CANX TAPBP PSME1 HSPA5 HSPA8
acute_myeloid	3	sex_n	BTM_MODULES	chaperonin mediated protein folding (II) (M204.1)	0.0355913	0.54685	0.257206	0.632096	1.47816	10	CCT7 PFDN4 CCT4 CCT6A CCT8 CCT3 VBP1 CCT5
acute_cd4	13	age_n	BTM_MODULES	type I interferon response (M127)	0.0356024	0.272708	0.321776	-0.660905	-1.55477	10	TAP1 IFIT1 STAT1 PLSCR1
acute_bcell	3	sex_n	proteinatlas_blood_expression_cluster	Cluster 51: Monocytes - Innate immune response	0.0356034	0.642828	0.321776	0.452781	1.62069	67	CALHM6 CYFIP2 TMPO ARHGAP4 NFKBIZ SMU1 NAP1L1 SIDT2 GDI2 VPS29 SSBP4 MAP4K2 CSTB VPS35 IDH2 GPAA1 NCKAP1L MYO1G MYD88 NAAA STX12 CORO1B PHTF2 EXOC7 LY6E RBBP7 WASHC1 XAF1 OAS1 TUBA1B WASF2 LILRB1
acute_bcell	7	sex_n	C3_TFT_GTRD	SIX1_TARGET_GENES	0.0356164	0.67668	0.282013	-0.403323	-1.43233	57	ZNF331 HDAC1 IFITM1 PARP1 IFITM2 REL PRKAR1A CEP350 SART3 RBM17 SINHCAF FNBP4 FKBP2 ETFA VPS37B BRD2 MYH9 DEF6 REST COX7A2L
acute_cd8	1	sex_n	BTM_MODULES	mismatch repair (I) (M22.0)	0.0356292	0.380045	0.321776	-0.524958	-1.63372	21	SMC1A CENPK TMPO FIGNL1 MSH6 SSBP1
acute_cd8	12	age_n	C3_TFT_GTRD	WDHD1_TARGET_GENES	0.0356325	0.542665	0.321776	0.49634	1.51652	23	MT-ND4 DUSP1 MT-CYB MT-ND4L NOP10 RPL23 RPL37 COX16 MT-ND6
acute_cd8	13	sex_n	C5_GO_MF	GOMF_CYTOSKELETAL_PROTEIN_BINDING	0.0356347	0.352619	0.252961	0.413442	1.44555	74	TPM3 ABI3 CALM1 SLC9A3R1 P4HB ANXA6 CAP1 PPP1R18 S100A4 IQGAP1 MYH9 HSP90AB1 CAPZB RAB29 PFN1 HCLS1 SNX6 SYNE1 S100A8 MAP1LC3B LSP1 UTRN RHOA MYL12A CXCR4 HNRNPU LCP1 WDR1 CORO1A CFL1 ACTB GABARAP CAPN2 MX2 MYL12B ARPC3 GMFG
acute_cd4	12	timen	HALLMARK	HALLMARK_ADIPOGENESIS	0.0356471	0.14907	0.321776	0.355822	1.44459	69	MDH2 G3BP2 COX8A BAZ2A NDUFS3 ARL4A IFNGR1 PPM1B UQCR11 UBC TKT CHCHD10 GPX4 ALDOA ECHS1 COX7B IDH3G SOD1 GHITM UQCRC1 UCP2 REEP5 UBQLN1 ETFB PLIN2 RIOK3
acute_bcell	4	covid	C2_CP_KEGG	KEGG_OXIDATIVE_PHOSPHORYLATION	0.0356592	0.225842	0.321776	-0.287429	-1.33495	110	MT-CYB ATP5F1A MT-CO3 MT-ND4 MT-ND3 MT-ND5 NDUFB8 MT-CO1 MT-ND6 MT-ND2 MT-ATP6 ATP6AP1 UQCRB COX7A2L ATP5PB COX4I1 NDUFA10
acute_cd4	11	covid	C2_CP_KEGG	KEGG_PROGESTERONE_MEDIATED_OOCYTE_MATURATION	0.035661	0.286212	0.321776	-0.47778	-1.53013	27	GNAI2 ANAPC5 MAPK13 AKT2 ANAPC13 PIK3R5 MAD2L2 CDC26 PDE3B GNAI3 MAPK1 PRKACB PRKX
acute_cd8	1	sex_n	C2_CP_KEGG	KEGG_SYSTEMIC_LUPUS_ERYTHEMATOSUS	0.0356643	0.34867	0.321776	-0.499957	-1.61311	23	HLA-DQA2 IFNG HLA-DRB1 HLA-DRA SNRPB HLA-DRB5 TNF
acute_cd8	7	sex_n	BTM_MODULES	TBA (M72.0)	0.0356688	0.475859	0.271289	-0.551658	-1.52019	19	PLEKHF2 UBA3 ITSN2 RAP2C RNF138 ROCK1 FMR1 PTPN11 ARID4B NEK7 BZW1 ADNP RNF6 SACM1L PHTF2
acute_cd8	10	age_n	C3_TFT_GTRD	SKP2_TARGET_GENES	0.0356757	0.994314	0.248911	-0.610692	-1.4675	12	AHNAK COPS9 NUDT5 ZNF655 ATXN2L
acute_cd8	3	timen	C2_CP_KEGG	KEGG_LYSINE_DEGRADATION	0.0356779	0.478678	0.24134	-0.484542	-1.40674	35	AASDH ALDH9A1 EHMT2 HADH ACAT1 ALDH1B1 SETDB2 AASDHPPT SUV39H1 GCDH ALDH3A2 EHMT1 ECHS1 SETMAR
acute_cd4	9	sex_n	HALLMARK	HALLMARK_HYPOXIA	0.0356805	0.182367	0.321776	-0.428426	-1.31687	83	MT2A TNFAIP3 PLIN2 CASP6 NR3C1 JUN FOSL2 PPP1R15A DDIT4 SLC6A6 ETS1 BCL2 PRDX5 KLF6 GRHPR TPST2 RORA DUSP1 PFKL CXCR4 FAM162A FOS PAM BNIP3L GPI S100A4 TIPARP KDM3A IDS ANKZF1
acute_cd8	2	sex_n	C2_CP_KEGG	KEGG_ARACHIDONIC_ACID_METABOLISM	0.0357138	0.437955	0.321776	0.605771	1.68045	13	PTGDS CBR1 GGT7 AKR1C3 EPHX2 GPX7 PLA2G12A
acute_cd4	14	covid	HALLMARK	HALLMARK_CHOLESTEROL_HOMEOSTASIS	0.0357143	0.200893	0.266351	0.56501	1.50328	19	PLSCR1 ANXA5 S100A11 ECH1 FDFT1 EBP
acute_cd4	1	age_n	BTM_MODULES	purine nucleotide biosynthesis (M212)	0.0357143	0.470238	0.282013	-0.648765	-1.51716	10	ATIC GMPS CCT3 IMPDH2 CHCHD3 RUVBL2 PAICS ADSL FKBP3 CCT7
acute_cd8	5	sex_n	HALLMARK	HALLMARK_UNFOLDED_PROTEIN_RESPONSE	0.0357143	0.142857	0.245042	-0.409995	-1.32115	93	SPCS1 ERN1 SPCS3 YWHAZ IMP3 ERO1A NPM1 EDC4 SEC11A EIF4A2 EIF4A3 XBP1 DNAJB9 YIF1A TTC37 EXOC2 FUS CNOT2 XPOT IFIT1 HERPUD1 EIF2S1 SRPRB DDIT4 DCP1A SERP1 EIF4A1 SSR1 HSP90B1 PARN EXOSC5 EIF4EBP1 EXOSC4 DCP2 EDEM1 SEC31A SLC1A4 MTREX ATP6V0D1 PDIA6 HSPA9 TATDN2 POP4 RPS14 RRP9 SHC1
acute_myeloid	4	age_n	C2_CP_KEGG	KEGG_ARRHYTHMOGENIC_RIGHT_VENTRICULAR_CARDIOMYOPATHY_ARVC	0.0357143	0.356335	0.24134	0.52292	1.42434	23	LMNA DSC2 EMD JUP SLC8A1 ITGB1 ACTN4 ACTN1 ITGA5 ITGB7 CTNNB1 ITGA4 ITGA7 CTNNA1
acute_cd4	1	covid	proteinatlas_blood_expression_cluster	Cluster 1: Neutrophils - Mixed function	0.0357194	0.258621	0.321776	0.280643	1.34232	118	UPF2 KLF6 FYB1 RAD23B N4BP1 MTRNR2L12 USP3 PNN MED13L LPP MDM2 U2AF2 RICTOR ARID4A YTHDC1 BAZ1A RC3H1 EPB41 PKN2 ZCCHC2 USP15 GOLGB1 ANKRD12 SMCHD1 KLHL24 PARP14 WDR73 RBM39 AKAP8L DDX58 AKAP10 AFF1
acute_bcell	3	sex_n	C3_TFT_GTRD	HMGB1_TARGET_GENES	0.0357518	1	0.245042	0.317479	1.33781	311	CALHM6 UBTF CCND3 PARK7 CDV3 SET ELP5 PRELID1 MTCH1 FBXO21 RNF10 SSH2 UBE2D3 ANP32B CELF1 RHOG CIRBP BANF1 DHX9 NSD1 ARHGAP4 YWHAQ GRK2 PUF60 BPTF P4HB AHNAK FAM120A CTBP1 CFLAR GNAS ZNF524 RSBN1L ORAI2 NIPBL ECHS1 ORAI1 RAB31 TUBB APP MX2 CD47 GPAT4 SSBP4 ARID1B KIAA0040 LRRFIP1 BBX MECP2 CAST MAP4K2 CSTB BRD4 VEZF1 CORO1A SMAGP RBPJ EIF4H NUTF2 TFEB METTL5 TMEM165 SYNE2 HP1BP3 GPAA1 RBM23 BCAS4 YWHAZ MSN UBE2E1 CFAP97 TRPM7 MIER1 SESN1 PHF3 SNX2 SLC38A2 ERICH1 CRTC3 IQSEC1 TCEA1 MFSD10 HDAC9 XPO4 MKRN1 CTDNEP1 P2RX5 REEP5 G3BP1 ARHGAP45 FOXP1 ERGIC1 FMNL1 TUT4 SNX5 GLTP PARP1 ABTB1 KLHL36 KRI1
acute_cd8	3	covid	BTM_MODULES	TBA (M128)	0.035753	0.325063	0.248911	0.587416	1.51295	11	USP1 CCNT2 SP3 RNF6 PSMC6 NDUFA5
