## Supplemental Tables for "A multimodal atlas of COVID-19 severity identifies hallmarks of dysregulated immunity" (part 66 of 131)

### Sheet: S10-acute-gsea (continued)
celltype	cluster	coef	geneset	pathway	pval	padj	log2err	ES	NES	size	leadingEdge
acute_cd8	11	sex_n	C3_TFT_GTRD	SRSF9_TARGET_GENES	0.0357566	1	0.321776	-0.263327	-1.29613	272	CANX LUC7L3 MYOM2 FAM177A1 TIAL1 PIKFYVE NSMCE1 SLC25A46 TC2N SRP54 NOL11 XRN1 POLE4 TIA1 SOD2 CCNL1 GSPT1 VPS13C CCNG1 UQCRB RAP1B PREB ITGA4 DSTN LRBA DENND4A ITCH RBM26 PPIL3 PPP1R21 SYNRG ATG12 EIF4B SLU7 ITPR2 N4BP2L2 RIOK3 BTN3A1 TNPO1 SUPT20H ZMYND11 PRPF4B DYNC1I2 DMXL1 NEAT1 GLG1 STAU1 WDR43 GNL2 MLLT10 PDCD10 WAC UBA5 AP3S1 PRKCH UNC50 BAZ1A LRRC59 MTRF1L ARID5B LRPPRC
acute_cd4	4	age_n	C3_TFT_GTRD	OVOL3_TARGET_GENES	0.0357569	0.84926	0.261664	-0.287569	-1.29529	214	CDC42SE1 NOSIP PRRC2A KDSR THAP1 CREM NDUFA11 GPANK1 ZMPSTE24 PRPF31 YWHAZ PTPN2 AAAS PEF1 NUB1 MRPS14 NELFE NOP16 SPNS1 AP2A1 EMC10 REXO4 ATAD2 AP1M1 EIF2D SDAD1 DNAJB12 GNB2 NDUFS3 GABARAP AURKAIP1 AKIRIN2 NTMT1 CSNK2B ALDH9A1 ZBTB20 DPP9 KLHL9 KIAA0586 C6orf226 LAMP1 TTC1 PSMC3 DCAF7 CEP120 KBTBD4 SEC22B CWC25 DNTTIP1 GBA DNAJB6 TARBP2 SKIV2L VPS13B TAF15 TBPL1 NDUFAF3 ZNF76 PSMD8 CDKN2AIPNL POLR3C CDC27 TXLNA SNRPC TENT5C ALG1 IMPA1 BLOC1S1 CPSF2 WDR45 TAGLN2 NDUFB1 WASHC2A INTS12 VIM DTWD1 MRPS2 APEX1 MTERF4 MRPL13
acute_cd8	4	age_n	BTM_MODULES	T cell differentiation via ITK and PKC (M18)	0.0357654	0.203707	0.287857	-0.616429	-1.49213	11	SIRPG ABLIM1 ITM2A
acute_myeloid	2	timen	C2_CP_KEGG	KEGG_VIBRIO_CHOLERAE_INFECTION	0.0357844	0.299347	0.321776	-0.370883	-1.52535	37	PDIA4 ATP6V1B2 PLCG2 ATP6V1A ATP6V1C1 ATP6V1E1 ERO1A PRKACA ATP6V1D SEC61A1 KDELR2 ATP6V0A1 ATP6V0D1
acute_bcell	10	covid	C2_CP_KEGG	KEGG_NOD_LIKE_RECEPTOR_SIGNALING_PATHWAY	0.0357873	0.452	0.24134	0.521651	1.44884	21	HSP90AB1 HSP90B1 SUGT1 CASP1 CARD8 BIRC3 HSP90AA1 PYCARD TNFAIP3 IKBKB ERBIN NFKBIA NFKBIB IKBKG PSTPIP1 RIPK2 XIAP
acute_bcell	4	acuity_maxn	C2_CP_KEGG	KEGG_ASTHMA	0.03579	0.2362	0.321776	0.500175	1.58245	14	HLA-DQA2 HLA-DRB5 HLA-DQA1
acute_cd4	10	sex_n	proteinatlas_blood_expression_cluster	Cluster 28: Myeloid DCs - Unknown function	0.0357969	0.703808	0.321776	0.432425	1.52395	41	HDAC3 TMEM14C SEC13 PPA1 HMGA1 SNRPA C1QBP GLO1 ATP5MC3 CHID1 DNAJC4 SRSF7 EXOSC5 CCNB1IP1 SCNM1 ATP5F1A S100A10 GSS IL6R SRSF3 AKR7A2
acute_cd4	12	timen	proteinatlas_blood_expression_cluster	Cluster 9: Neutrophils - Innate immune response	0.0358089	0.228282	0.321776	-0.393147	-1.4718	65	EIF2AK2 IFI16 PARP9 DTX3L SHISA5 NMI ABHD3 IRF9 IVNS1ABP SELL ERGIC2 STAT5B RNF149 PXN PCMTD1
acute_bcell	7	age_n	BTM_MODULES	chaperonin mediated protein folding (I) (M204.0)	0.0358127	0.234676	0.282013	-0.616186	-1.54742	13	NOP56 CCT6A CCT5 ATIC SSBP1 CCT7 CCT3
acute_cd8	4	timen	BTM_MODULES	TBA (M177.0)	0.0358127	0.146608	0.282013	-0.547771	-1.49724	19	GIMAP4 GIMAP6 CX3CR1 GIMAP1 GIMAP8 ZMYM1 ZNF623
acute_cd8	4	acuity_maxn	C2_CP_KEGG	KEGG_SYSTEMIC_LUPUS_ERYTHEMATOSUS	0.0358128	0.391397	0.321776	0.302801	1.52827	23	HLA-DQA2 HLA-DRB5 HLA-DPA1 HLA-DRB1
acute_myeloid	13	acuity_maxn	HALLMARK	HALLMARK_XENOBIOTIC_METABOLISM	0.035817	0.112226	0.321776	0.28898	1.34239	88	CDA PGD UPP1 AQP9 NINJ1 MT2A TMEM176B HMOX1 PDK4 CES1 BLVRB IDH1 ATP2A2 CD36 SLC6A6 FBP1 FAS GSR
acute_bcell	5	sex_n	proteinatlas_blood_expression_cluster	Cluster 46: Basophils - DNA binding	0.0358272	0.264652	0.245042	-0.41982	-1.31554	82	NRROS NR4A2 TENT5C ELF1 HSDL2 ETS1 RBM26 HSH2D CNOT6L P2RY10 PNRC2 ZMAT1 SMARCC1 UHRF2 CGRRF1 RASSF1 JAGN1 NUP160 CHD7 RHBDD2 TRNT1 SENP7 CD84
acute_cd8	5	sex_n	C2_CP_KEGG	KEGG_CARDIAC_MUSCLE_CONTRACTION	0.0358306	0.205102	0.248911	-0.49642	-1.43845	33	COX8A CYC1 COX6A1 UQCR11 COX7B COX7A2 UQCRB ATP1A1 UQCR10
acute_cd4	11	sex_n	C3_TFT_GTRD	NR0B1_TARGET_GENES	0.0358468	0.994417	0.321776	-0.35346	-1.45284	70	TNFAIP3 PRKCH IER2 NSFL1C MAPK1IP1L VMP1 NCOA2 USP3 ISG20L2 RTRAF KIF21A ZBTB38 CHMP6
acute_cd8	11	sex_n	C3_TFT_GTRD	ZNF418_TARGET_GENES	0.0358543	1	0.321776	0.662007	1.76394	12	ICE1 MT-CYB AGGF1 ANXA2 THUMPD3 NCOA7 HLA-DQB1
acute_bcell	4	sex_n	C3_TFT_GTRD	ZNF260_TARGET_GENES	0.0358621	0.996902	0.282013	-0.289373	-1.29693	262	RPS4X JPX COPS2 DRG2 NDUFC2 KRTCAP2 NDUFA11 NR1H2 RPS17 MRPL44 SNRPB ZNF195 PIGB MNAT1 PRDX1 MEF2A NDUFS7 MRPS18C ANAPC5 PYURF MKRN2 MRPL3 ABHD13 SNAP47 ANKRA2 CWF19L1 AGGF1 TFAP4 BPNT1 RPL26L1 C12orf76 MRPL21 VPS51 PDE4B RPL7L1 GPBP1L1 COX7A2 ZNF213-AS1 REXO4 NKAP HEBP2 TATDN3 CCNC TMEM41A CCNG2 CCDC159 SNRPD1 TMEM69 RRP15 KBTBD4 RPL38 ZNF622 CNTNAP2 EXOSC3 SEC22B RAB11A LSM5 NDUFS3 CSTF2T DYRK4 RCC1 EIF3E RAB18 MTERF4 JMJD4 NME1 MLEC RBM28 SNUPN PHB2 NOSIP SNRNP35 CDK5RAP1 ZMPSTE24 RBL1 FBXO22 FOXJ3 RERE DMAP1
acute_cd8	9	timen	BTM_MODULES	small GTPase mediated signal transduction (M215)	0.0358639	0.111367	0.321776	-0.627864	-1.52694	14	RAC2 ARHGAP30 FGD3 ARHGAP9 VAV1 TAGAP GMIP
acute_cd4	1	acuity_maxn	BTM_MODULES	enriched in monocytes (IV) (M118.0)	0.035865	0.226028	0.245042	-0.572678	-1.48518	14	DPYD C1orf162 LYZ CTSS PGD
acute_bcell	2	acuity_maxn	BTM_MODULES	KLF12 targets network (M32.3)	0.0358696	0.302329	0.248911	-0.616681	-1.47811	11	GNAI2 CNOT3 HGS GNB2 PPP2R1A ACAP1 CLPTM1
acute_cd4	10	acuity_maxn	C3_TFT_GTRD	ADNP_TARGET_GENES	0.0358696	1	0.248911	-0.502369	-1.43929	27	RASSF5 TMC8 PSME2 NBEAL1 RASGRP2 ANAPC5 LDLRAP1 ANAPC15 TENT2 CDC25B CTDSP1 CTSS LCP2
acute_cd4	8	age_n	C2_CP_KEGG	KEGG_HEMATOPOIETIC_CELL_LINEAGE	0.0358927	0.367946	0.321776	0.432077	1.57457	23	CD8B ITGA4 HLA-DRB1 CD8A HLA-DRB5
acute_myeloid	8	timen	C2_CP_KEGG	KEGG_MELANOMA	0.0358933	0.534066	0.321776	0.45972	1.50358	31	BAD PIK3R1 PIK3CG E2F3 CDK6 AKT1 NRAS MAPK3 CDK4 PDGFC PIK3R5 CDKN1A RAF1 AKT2 PIK3CB MITF
acute_bcell	1	age_n	HALLMARK	HALLMARK_REACTIVE_OXYGEN_SPECIES_PATHWAY	0.0358974	0.275214	0.24134	-0.495441	-1.41549	32	CAT PRDX1 SOD1 PRDX4 PRNP PRDX2 PDLIM1 STK25 SCAF4 GPX4 ATOX1 MBP PFKP LSP1
acute_myeloid	15	acuity_maxn	C2_CP_KEGG	KEGG_B_CELL_RECEPTOR_SIGNALING_PATHWAY	0.0358986	0.179493	0.321776	0.543703	1.58437	14	NFKBIA CHP1 IFITM1 FOS RAC1 JUN GRB2
acute_cd8	6	timen	HALLMARK	HALLMARK_TNFA_SIGNALING_VIA_NFKB	0.0358992	0.103474	0.321776	0.310438	1.36792	132	DUSP4 PER1 JUN PDE4B CD83 RELB NINJ1 NFKBIA TNFAIP3 BTG3 NR4A2 GPR183 SGK1 SOD2 MYC TIPARP DUSP5 GADD45A NFKBIE IL6ST TGIF1 NAMPT BIRC3 TNF IER5 BCL3 TUBB2A CD69 FOS CD44 EIF1 ZC3H12A MSC DRAM1 FOSB PANX1 IL7R NFKB1 PDLIM5 RNF19B SOCS3
acute_cd8	5	timen	C2_CP_KEGG	KEGG_HYPERTROPHIC_CARDIOMYOPATHY_HCM	0.0359061	0.479991	0.321776	0.339942	1.50749	22	LMNA TGFB1 TTN ACTG1 ACTB EMD
acute_myeloid	5	sex_n	C2_CP_KEGG	KEGG_CARDIAC_MUSCLE_CONTRACTION	0.0359064	0.569722	0.321776	0.48617	1.54062	35	TPM4 ATP2A2 ATP1A1 COX7A2L COX7B COX6B1 CYC1 UQCRH ATP1B3 UQCRHL COX8A UQCRC2 UQCR10 UQCRFS1 COX7A2 MT-CYB SLC9A6 SLC8A1 COX6A1 COX5B COX5A
acute_cd4	14	age_n	C3_TFT_GTRD	ZNF37A_TARGET_GENES	0.0359116	0.724352	0.282013	0.407959	1.45126	44	AREG MT-CO1 POU2F2 MYO1F HERPUD1 ANXA11 KMT2C RBM17 PNRC1 EDEM3 ALDOA ARID1A HINT1 ANKRD10 FOXN3
acute_cd4	9	age_n	BTM_MODULES	regulation of localization (GO) (M63)	0.0359118	0.326255	0.321776	0.61634	1.53263	12	TGFB1 NAPA FLNA
acute_myeloid	7	sex_n	C2_CP_KEGG	KEGG_HEDGEHOG_SIGNALING_PATHWAY	0.0359178	0.596613	0.321776	-0.524854	-1.58558	12	PRKX CSNK1G1
acute_myeloid	5	acuity_maxn	C2_CP_KEGG	KEGG_ACUTE_MYELOID_LEUKEMIA	0.0359212	0.163185	0.257206	0.44562	1.41147	47	RUNX1 PIM1 MAP2K1 MAPK3 MAPK1 PIK3R1 IKBKG MYC PIK3R5 GRB2 ZBTB16 TCF7L2 STAT3 RARA PIK3CB BAD STAT5B KRAS SPI1 PIK3CD AKT2 ARAF FLT3 PML IKBKB
acute_myeloid	7	timen	proteinatlas_blood_expression_cluster	Cluster 44: Non-specific - Transcription	0.0359234	0.171634	0.321776	0.371904	1.23868	289	EIF3L TOMM20 KIF22 COX6C ARF6 IGBP1 SSBP1 RWDD1 ERH DGCR6L HNRNPDL ACP1 ANP32B ST13 MRPL43 NONO SELENOW ANP32E ATP5F1B SKP1 C9orf78 SSR2 ZCRB1 ABHD14B ARL6IP5 PPHLN1 EBP SLC35B2 PSMA5 ATF4 CCT4 SRP72 MZT1 ABT1 MMGT1 SBDS MRPL48 TGIF1 HNRNPUL1 GPAT4 POLR3GL ARIH2 HUS1 TYW3 TRIAP1 TPRKB PPIH DBP CTSO TMED10 C15orf61 SUN1 ARL2BP GMPS CNOT7 ZNF668 PTS ACTR1B CCNC CCDC25 AKR1B1 HSPB11 IARS2 METTL5 DERL1 TRMT10C MYL12A TOP2B SHLD1 MAD2L1BP PPA2 HMGN1 ERLEC1 CALM1 MEAF6 EIF2D TMED4 ATIC HTATSF1 ZNF277 HDAC1 SDHC DDX19A NDUFA5 PIGC CCT8 RPA1 UBL4A DDX20 PSMG1 RALA FBXL12 DDX49 DDX54 ARFIP2 USP39 BUB3 CHCHD7 MMAB TBC1D10A TRAPPC4 RNF113A USP7 ACLY PSMD11 COPS4 NABP2 FH THYN1 CREB3L2 MRPS23 PRPS2 GORASP2 ARFRP1 ACAT2 NIP7 USP30 THUMPD3 TPM4 MAGED2 LRPPRC ZNF226 NCAPD2 CCT2 EIF2B2 METAP1 TIMM44 FBXW5 ZMAT3 POLR3C SLC25A46 DVL2 RRN3 SETDB1 RPA2 TMEM126B DHX30 DDX19B MCUR1 RNF34 SUPV3L1
acute_cd8	4	timen	HALLMARK	HALLMARK_KRAS_SIGNALING_DN	0.0359435	0.114533	0.271289	-0.482497	-1.48828	39	IFI44L MX1 RSAD2
acute_cd8	10	age_n	BTM_MODULES	NK cell surface signature (S1)	0.0359477	0.220822	0.248911	-0.588702	-1.46444	13	TGFBR3 ADRB2 S1PR5 IL18R1
acute_cd8	8	age_n	proteinatlas_blood_expression_cluster	Cluster 37: B-cells - Transcription	0.0359584	0.233729	0.321776	0.292226	1.35196	96	FAM133B KIAA2026 RP9 RELB FAM3C SMIM14 NOP53 RNF145 NRM SELENOI COIL SNX2 ZBTB24 NBPF12 NT5DC1 BIRC3 YTHDC2 UBE2S CCNQ BRWD1 HAGHL HEATR1 PLPP5 TSTD1 GTF2IRD2B FNBP1
acute_cd4	12	sex_n	HALLMARK	HALLMARK_ADIPOGENESIS	0.0359629	0.221412	0.257206	-0.41091	-1.42781	69	GRPEL1 ETFB ALDOA TOB1 GPX4 PLIN2 G3BP2 GHITM ESYT1 MGST3 IDH3G COX8A DDT COX6A1 UQCRC1 UCP2 UQCRQ MTCH2 TKT DNAJC15 MDH2 JAGN1 CHCHD10 PFKL SCP2 NDUFA5 SUCLG1 REEP5 NDUFS3
acute_bcell	all	covid	C3_TFT_GTRD	HOXA10_TARGET_GENES	0.035964	0.484457	0.237794	0.351321	1.20487	206	MT1X MRPS18C KANSL2 VPS50 GCDH ZC3H6 MRPL49 RIF1 HELB GMNN RPL26L1 TARS2 SLC39A11 UBAP1 SRFBP1 SERTAD2 CCNB1 PRIM1 BORCS5 ELL3 TAPBPL LNPEP LIN7C POC5 LUC7L2 WDR36 MTHFS REXO2 PJA2 UTP25 APC PPP2CA TRMT11 RPP14 CSNK1G1 CHEK1 CAPZA2 STARD3 HELQ WBP2 MED28 POLDIP3 SLC12A9 RABIF N6AMT1 XAB2 SGO2 NASP INTS13 NPM3 VEZF1 RNF13 PDIA4 CENPP IMP4 ZWILCH MFAP3 POC1A PARP2 ILF3-DT KDM3A NOL8 TUBA1B ALOX12-AS1 UBFD1 MRPL17 SF3A3 EIF4A2 TPCN1 PET100 RBM6 CLCN6 KRIT1 UBAP2 ASH2L UNC45A GSS ZDHHC12 ENTPD1-AS1 PLK3 WDR82 ILF3 ICE1 MTAP PPP4R3B CLASP1 SLC3A2 ATF6B
acute_bcell	all	covid	C3_TFT_GTRD	ZNF318_TARGET_GENES	0.035964	0.484457	0.237794	0.331599	1.15788	345	IFI6 OAS3 ISG15 RSAD2 NMI STAT1 GBA NFE2L2 AHI1 CYTOR NUS1 APOL2 ISG20 PPM1K GCDH ARID5A PACSIN2 IQGAP2 SCFD2 NFKBIE CREM IRF2BP2 MAPK6 TRIB1 DEDD IL15RA C9orf72 CHTOP PARP12 RERE SLC35A5 SCARB1 SEC22B ZBTB21 ATF1 ATF3 PARP10 EI24 INO80C SEC24C MED8 NUP155 ZBTB17 TAP1 TAPBPL NAPA HNRNPH2 TRIM11 TMEM140 PARP14 BZW2 B3GAT3 CSNK1D CFAP20 APOOL SNRPE TIMM9 PI16 MAGOHB ATF6 FAM53C CASC3 ADGRE5 JMJD1C POLR2M EMP3 ABT1 SLC4A1AP CDK5 CDK11B COPZ1 EIF4G3 GABPB2 SP110 ZNF408 PSMB9 ZSWIM8 CDCA7 LINC00944 MAT2B E2F3 NR4A3 TBC1D25 SNRPB ABHD12 ZEB2 RBL1 CENPP ZWILCH FLT3LG CMTM3 AP2B1 PICALM MPV17 ILF3-DT ATG3 TNK2-AS1 SUPT7L APOBEC3C KDM3A RFX5 NOL8 UBXN6 TMEM208 YTHDF2 DHRSX ZNF451 VPS52 ANP32E LRBA GNG5 PARN TRA2B CLCN6 LRRC41 DDX18 CREB5 APOL1 USP36 GADD45B ATAD2 PRR3 OSBP NAGK VTI1A KIAA0586 CRTAP OGDH NCSTN HMBS FOSB RNPS1 ITM2C ILF3 CALCOCO2 MUS81 CENPW PER1 KBTBD4 LINC01358 TSR2 SLC3A2 ZNF335
acute_bcell	1	covid	HALLMARK	HALLMARK_ALLOGRAFT_REJECTION	0.035964	0.17003	0.237794	0.402901	1.29243	88	TAP1 PSMB10 DEGS1 PTPRC IL16 HDAC9 CAPG ABI1 ETS1 NCF4 ABCE1 TPD52 HLA-E UBE2N SRGN SPI1 MRPL3 IRF8 IFNGR1 IFNGR2 IKBKB IL6 HLA-A IL4R ITGB2 CD47 LYN FLNA NCK1 GPR65 IRF7 LY86 HLA-DOA MAP3K7 GCNT1 CTSS EIF5A STAT1 HCLS1 HIF1A ITGAL BCL10
acute_bcell	1	timen	C3_TFT_GTRD	CBFA2T2_TARGET_GENES	0.035964	0.766583	0.237794	0.286508	1.13286	646	PRRC2C LINC01215 UCP2 SNRPA AKAP13 GMFB EIF1B ATP2B1 HBP1 RRAS2 ATP6V0D1 CREBRF RNF138 ANKRD12 ALKBH7 DNPH1 BCL2 EIF4B HERC1 HNRNPM SLC38A2 ZNF292 COX7A2L MTSS1 USF2 UBE2B IGLV1-47 SFPQ UVRAG RIC1 TBC1D5 WASHC4 ILF3 MAX AFF4 MIEN1 PHF20 LAMTOR4 RELB RLF HDDC2 GNB2 RNMT KLHL28 TOMM20 MAPRE1 INTS6 ARHGAP4 TMEM14B ELOVL1 STK4 CCDC124 KAT6A TCP11L2 ANAPC5 PABPN1 DYRK1A ATP6V0B GNPTG PCGF5 ATF4 ZNF451 KDM4C FKBP8 RNASEK SF3B1 MTCH1 CCDC32 LCOR CUL5 THRAP3 STK17B RBM15 MAP4K1 CCAR1 CTSH TOGARAM1 CNN2 DYM PITHD1 TNFAIP3 ARHGAP45 RMC1 UBTF SLC50A1 IFI16 IGLV6-57 RNF145 VAPA ZNF207 SAT2 MYH9 MED13L CUX1 HNRNPH2 AP1S2 PRDX6 HCFC1R1 BPTF CACUL1 NRBF2 SREK1 SPG21 SBNO1 OSGEP PDCD6 DNAJC8 PDCD6IP HMGN1 MTM1 OCIAD1 RAB18 PCM1 CCDC91 HPS1 TNRC6B METTL9 CISD2 SUPV3L1 OSBPL8 TMED10 ODC1 TRAPPC2L REV1 ATM RAB30 AKR1A1 U2SURP PWP1 UBE4B KBTBD2 ENOPH1 ATP5ME RAB5A PRELID1 SMNDC1 UROS CLCN6 FAM214A CNPPD1 DHRSX PHKB TEX10 BAX TBL1XR1 SIRT7 CCDC115 CHPT1 MEF2C-AS1 LATS1 BNIP3L FBXL5 KPNA6 BRD2 FCER2 EIF3A STAT6 EEF2 FNIP1 EIF3K MED28 ADAM10 ZNF512 BEX4 NORAD WASHC2A CSNK1D APEX1 ACTR3 CHI3L2 TMBIM1 TMC6 QTRT1 EFTUD2 RRBP1 TMC8 RPL23 STK10 PEPD TRAPPC8 UTP18 MBNL1 LAMTOR3 VOPP1 DPP7 USP28 NDUFB5 RABEP1 POLE3 ATP6V1H RBX1 ATG14 PKN2 CMC2 SMIM27 ARRDC1 ZNF84 MYDGF BUB3 SUPT16H BCL2L13 NAPA ADD1 FKBP1A MICU1 UBXN1 TRAK2 LBR ARHGAP12 CLK3 ZEB2 CAT IBTK PPP1R18 CAST RAD9A HIF1A MBD5 FRYL HNRNPA3 PKM TXLNG WDR75 APOBEC3C RC3H2 TMEM87B RHNO1 MRPL27 PIM1 TMEM258 GNAI2 PNPLA8 PIK3R1 FARP2 NDUFV2-AS1 COMMD8 CARHSP1 SELENOH MED15 ARMCX3 CUTA MEF2C SSR1 ACSM3 RAB21 CIRBP DNAJC1 TOR3A ARHGDIA ATG16L2 NFKBIZ CEPT1 RAB3IP RNF44 MTCH2 PRMT3 TMEM131L GUK1 PPT1 GABARAP DCAF13 PES1 POLDIP2 CCDC93 HERPUD1 LAMTOR1 HTATIP2 TKFC RBBP6 HINT2 GIT2 ZDHHC5 SEC11C SLC25A12 TAF6L CYB5R3 SLC25A26 SLC25A13 DUSP10 CEP95 LAMP1 SYNRG GIGYF2 UBN1 TIMM13 SCAMP4 BLCAP CCNT1 DNAJB12 DDX54 SND1 MTDH KDM4B C9orf85 SLC25A32 EIF4G1 CD2BP2 AATF EHMT1 SEC23IP INTS6-AS1 NAA50 XRCC6 RERE VPS26A GTF2H1 TP53INP1 C5orf51 VPS35 TXNL1 PHF3 EIF3B BROX SDE2 TMEM123 ADK ACP5 CHMP4A CAPN7 KHDRBS1 SMAD3 BSG AHI1 ITM2A SNHG12
acute_bcell	1	timen	HALLMARK	HALLMARK_ESTROGEN_RESPONSE_EARLY	0.035964	0.571429	0.237794	0.408146	1.37227	49	PMAIP1 BCL2 AFF1 ABLIM1 DYNLT3 XBP1 NXT1 SLC37A1 SLC2A1 FDFT1 PPIF B4GALT1 MED13L CD44 ADD3 SLC22A5 CHPT1 ELOVL5 MYC IL6ST
acute_bcell	5	covid	C3_TFT_GTRD	NFRKB_TARGET_GENES	0.035964	0.712648	0.237794	0.321015	1.10703	915	ADAR EWSR1 ST6GAL1 HNRNPM PHF11 GPBP1 MRPS18C RSL1D1 METAP2 EIF1B BPTF PPIH MCL1 SNAP23 PTBP1 ATF4 NDUFA13 MRPL20 MTERF4 PRPF8 RPL7L1 HNRNPF NUDT1 ACIN1 SPCS2 PA2G4 SELENOT UQCRC2 SSU72 RSF1 ILF3-DT HNRNPH3 EIF2S3 TMEM59 EIF4A2 XRN2 TIMP1 U2SURP MORF4L1 PSMC2 VCPKMT GEMIN7 ECSIT CCT2 YWHAQ KDELR1 ARFGAP2 ATG12 AIM2 SLTM EPC1 CNOT1 MDH1 PSMD11 ATF7IP SF3B6 NGDN COA1 NUP50 NDUFB1 PGD BBX BRD2 CD24 KRR1 FUBP1 MRPS21 FAM120AOS BLOC1S6 NAA15 DUSP12 RPAIN RAB7A NFAT5 CYHR1 FNTA IFITM2 RAB14 NR1H2 TDG PCID2 PHF3 PSPC1 SUCLG1 MRPS7 GTF2B HSPA9 SNX1 RBM39 NFX1 CUL4A GOSR1 RNPEP SUMO1 LMAN2 NSFL1C PSMC1 HNRNPC NSD1 CCDC59 SNX2 G3BP2 SRA1 ATG4B CCNK MRPL19 ATG101 RAD23A COA4 NDUFS7 PMPCB POLDIP3 HNRNPA1 SMARCC1 RRN3 PSMF1 CCDC90B RANBP2 UBB BCCIP TTC17 GPANK1 RBM5 SAR1B SLC38A1 PCNP SREK1IP1 SLC35B1 IREB2 NFYC SSBP1 BCL7A PET100 SPTLC1 TMEM258 MBNL1 OXA1L PTGES3 C11orf58 CWC25 TBCC HNRNPUL1 MRPS30 SLIRP SYNRG ANP32A MTHFS PTK2 STK26 IWS1 RHOH DCP1A HSPE1 TIMM9 DTYMK DDX5 FAM204A UBE2D3 DDX6 NFU1 SEC62 PCGF5 CLTC RSBN1 SCFD1 ERLEC1 SAFB2 TAF11 PDS5B AKAP9 TVP23B NDUFV3 GRAP2 RFC2 NIP7 NDUFA5 PKN2 MRPL27 LZIC TIMM22 YJU2 SYNCRIP NSMCE1 ENSA HAT1 ANKRA2 PPP2R3C DIDO1 PPP1R12A CAPRIN1 SF3B2 MRPL47 SRP9 ATR PSMC3 TMX4 PIGT VPS13B DYNC1LI1 TOMM5 AIDA TP53BP1 TMED10 KCTD20 XPO1 HMGN1 GADD45GIP1 VGLL4 HSPD1 SF3A3 SELENOF ACP1 ALDOA ADAP2 ATIC PAPOLA PUM2 CWC15 WDR74 C1D DAXX MRPL21 WBP11 NDUFS2 EMC7 RABGAP1L AKIRIN2 HECTD1 PUF60 PPIP5K2 ATG13 CHD6 UQCR10 UBAP1 TMX2 TCF12 METTL17 SECISBP2L C1orf43 PRMT1 ETFRF1 ZNF644 ANKRD17 NEK9 POLE4 NFATC2IP ALG3 PTOV1 SLC35A4 NUTF2 EMP3 NUP160 MRPL22 NPM1 NDUFS3 CSRNP1 OTUB1 CSNK1D KBTBD2 EMC3 CSNK2A1 GPATCH4 TMEM138 COQ4 OSBPL9 CUL5 HNRNPA3 PPT1 CLIP1 BDP1 PPP2R1A FBXO7 TRAPPC8 PIGC VPS51 TMEM222 PWP1 TNRC6B MMADHC TXN2 DIP2B GOLPH3 EXOSC9 PICALM SRP68 VTA1 COQ10B COPS5 FBXO28 SEPHS2 CLK1 REXO2 TTF1 MARK3 GNAS TXNDC15 SRRM1 CDK5RAP2 SMAP2 EXOSC8 MKRN1 FUS CCDC12 QRSL1 CHD9 COPZ1 RBM10 PRCC ELOVL1 ACTR3 MRPL9 MYL12A MRPS10 ARID4B BORCS7 BANF1 RNPS1 RBL1 RFC1 COX7A2 ACO2 HNRNPL MRPS14 ZNF207 EIF2B5 MRPL44 TBCK NDUFV2 ABI1 DUS3L ZNF524 MED27 MTREX NOP16 CCNT2 MTF2 GGA1 SRP72 RBM42 ZEB2 SLC7A7 MEF2A AZIN1 ARAP1 MEF2C-AS1 NCL ATF6 KPNA2 DNAJC7 DNAJC2 HMGB1 MRPL46 MED25 RCOR3 HBP1 RPAP2 SNRPE MRPL37 ACADM MRPL16 TUFM TMPO MRPS18A HIKESHI THAP4 SVBP HCFC1 ZNF267 EIF5A ZNF280D RC3H1 MRPL1 PRPF31 BAD ZNF274 CANX KLC1 TNKS2 ASAH1 DNAJC30 PCIF1 NSL1 SEC13 SUCLG2 SMG7 GPS2 CDK5RAP1 HNRNPD GTF3C5 GABPB1-AS1 RBM22 PPCS CCDC186 TRMT1 SERBP1 KAT6B NUS1 MANF BCAT2 INO80 WIPF2 NUDT21 DHX36 PTDSS1 CFAP20 HSPBP1 EBAG9 STAG2 CTNNB1 SLC39A10 HLA-DMB MED4 RBM8A CSNK1A1 TOR1A SNRPB RPF1 TRA2B SHLD1 UCHL5 MRPS27 RPS27L ABHD13 CHTOP GABARAP SART3 NUCKS1 CEP95 TATDN3 TM2D1 XAB2 TUT4 ACTR6 TMEM18 EIF1AD EPB41L4A-AS1 CTSA REEP5 TDP2 HMBOX1 UBE2E1 PSMD14 ANP32E KIF20B DHX8 LINC01089 HPS4 PPP1R21 MAP4K5 IDH3B IST1 FLOT1 GABPB1 CYTOR AMD1 DHX15 USE1 ARF4 ABT1 RIF1 KDM2B CAPZA1 RHOF LRRFIP2 COX7B YY1AP1 RNF145 C3orf38 SLC2A1 NOC4L PPP4R3B RBSN AAR2 NFE2L2 ELP5 TCERG1 BSG WDR48 MED6 SAMSN1 MTCH1 KBTBD4 MITD1 PANK2 CIAPIN1 GOLGA4 TMEM167A RPS20 SNRPD3 SERP1
acute_cd4	2	acuity_maxn	HALLMARK	HALLMARK_ALLOGRAFT_REJECTION	0.035964	0.413586	0.237794	-0.349843	-1.2412	123	TIMP1 APBB1 TNF HLA-DRA FGR PTPN6 NCF4 TRAT1 CDKN2A CD28 TAPBP FYB1 CD40LG IL16 EIF3D ELF4 IL2RB ITGAL IL18RAP HLA-DMA CXCR3 FAS DEGS1 CSK CTSS NCK1 UBE2N PTPRC CCR5 ABCE1 STAT1 TAP2 ABI1 MAP4K1 FLNA SIT1 MRPL3 EIF3A AKT1 PRKCB CCND3 CCL5 CD7 CD8A IL15 HLA-G EIF4G3 HLA-DQA1 TGFB1
acute_cd8	3	covid	proteinatlas_blood_expression_cluster	Cluster 1: Neutrophils - Mixed function	0.035964	0.188511	0.237794	0.335655	1.22327	172	DDX58 TRANK1 ZCCHC2 PARP14 GOLGB1 ARID4B N4BP1 PHIP KLF6 SMCHD1 UPF2 DGLUCY AFF1 NUFIP2 ITCH RAD23B PHF3 AKAP10 SVIL NBPF14 MBD6 CREBBP USP15 MDM2 SAMD8 CBX1 RNF111 ZNF107 NFE2L1 JMJD1C WBP4 ATP2B1 USP3 ASXL2 PNN PTPRE LPP EPB41 GLYR1 SECISBP2 MGRN1 WDR73 SRPK2 U2AF2 CBL KLHL24 EHMT1 PDE4B REV3L YTHDC1 TUT7 HDAC7 TENT4B PKN2 TAOK1 RPGR NBPF10 UIMC1 SBNO2 IL1RAP WDR47 SREBF1 MSL1 RALBP1 NFXL1 APAF1 SCAF11 NBEAL2 TNRC6B SLF1 ATP7A TET2 MAP3K12 ZBTB44 IGSF6 CWC25 BAZ1A RC3H1 JARID2 CHD2 TBKBP1 STAG1 UBR2 CAPN15
acute_cd8	5	acuity_maxn	proteinatlas_blood_expression_cluster	Cluster 36: GdT-cells - Adaptive immune response	0.035964	0.326531	0.237794	-0.35446	-1.2048	183	ZNF683 PRSS23 APOBEC3G STOM THEMIS SLAMF7 TRGC2 PATL2 ATP2B4 GZMA TGFBR3 RAP2A FCRL6 FUT11 CD160 ADRB2 MAPK1 EMB JAKMIP2 DHX38 PAM TRGV10 TRGV2 MTMR2 OSBPL3 SRRT ZBTB38 CD226 NPRL2 LTBP4 TRDV1 DDX60 SBK1 SLAMF6 PRKCH ARHGEF3 GGA1 TMEM135 USP28 NAA40 ARHGAP35 TRDC ZNF827 UBE2V1 PYHIN1 HENMT1 GRAP2 SH3BP5 HCST SLC4A4 SUN2 RGS9 BCR ANXA6 PTPN4 TTC16 TRGV4 TRGV5 MTA2 KIAA1671 MYO6 CD8A PHLDB2 FASLG NFATC2 KIR3DL1 GNPTAB CD320 TSHZ1 MXRA7 MAZ TBX21 TRGV8 TTC38 PTPRM CNPY4 TGFBRAP1 KIF21A CCSER2 SESN2
acute_cd8	9	acuity_maxn	C3_TFT_GTRD	NUP153_TARGET_GENES	0.035964	0.460807	0.237794	-0.322554	-1.12155	704	NOSIP RASSF1 SS18L2 UBE2D2 PDAP1 HADHA GADD45B SRRM1 ENO1 CDK4 TMEM14C HM13 SMARCC1 MAP3K11 CCS RNF168 VPS29 LUC7L3 RBM17 SFPQ EPB41 SRP9 PPA1 ATM CNOT1 ATP5F1D CMC1 HNRNPH3 ATP1A1 ZNF331 RPS6KA1 SSBP1 GRAP2 MORF4L1 RHOF EFTUD2 CAPN1 SNRPE PRPF6 EIF1B SF3A3 CBX3 RAB11A EPB41L4A-AS1 LMAN2 RPS10 ARPC5 C1orf52 KMT2C GORASP2 AP3M1 VSIR NDUFAF3 SELENOH RSAD1 NDUFB7 PPIP5K2 RUVBL2 PSMD7 CORO1B FIS1 TRG-AS1 MRPS31 KRAS PTPN1 PTGES2 EXOC2 NOP10 WBP2 TAX1BP1 SUMO3 SMIM12 RAB18 RAP2B MDH1 KAT8 CRBN RHBDD2 IFRD1 MRPL16 HSPA8 GLUL PRR13 PSMF1 EIF2B5 DDX18 DDOST VTA1 RSRP1 PCSK7 RNF126 DCTN1 COQ4 TOMM7 ARHGEF1 SH2B1 ZNF148 GPBP1 PRPF18 FERMT3 VPS28 ARL6IP5 VPS51 RANBP1 SRSF10 VPS13D B4GALT3 RPL10A NSL1 LAMTOR5 SLC39A7 CFAP298 VDAC2 AIP OGA MDM4 HSPA9 UBR5 TMEM248 SNRPB SMIM7 CYP20A1 FKBP8 TPR NDE1 NUCKS1 TMEM222 RAF1 RBBP4 MTG1 STX17 FNBP4 EEA1 TMEM14B HNRNPUL1 HNRNPF CTNNBL1 SIVA1 TBC1D9B ZNF76 SEC22C CACYBP FPGS PSME3 MARF1 QRICH1 LTN1 LMBRD1 RWDD1 RC3H1 SNX17 SEC13 CDK11B HSPE1 ISG20L2 DNAJB9 STOM MYDGF RGS14 APTX NOL7 TIPRL GABARAPL1 AUP1 AP1S1 LINS1 ALDOA MRPL28 PPP2R1A MMADHC ZC3H18 MTCH2 EIF4B CUL4A FBXW11 PAIP2 SMIM14 PSMD11 SEC22B TSN KDM2A IREB2 ARMC1 NDUFAF4 AP2S1 BOLA3 UAP1 NMRAL1 RPIA TENT2 CUEDC2 ZNHIT3 NT5C ICE2 MTA2 ARL14EP MAEA POLE3 SCRN2 SNAP23 CAMTA1 LUC7L2 ANAPC5 HAX1 WDR45 CCNDBP1 CALM2 ARID4B BLCAP SPRTN SERINC3 MYC CENPC IFT20 NFAT5 TMEM115 SET CCNH NUP54 HNRNPD CDS2 ZFPL1 ZCCHC17 PNPLA8 C9orf78 NCKAP1L FBXO6 MAGT1 ATAD2B POLD2 PEX16 EIF4A3 GPS2 RPL36 FUT11 SZRD1 COA6 IPO8 NDUFB3 PRRC2C DEF6 TRIAP1 ACTG1 CDKN2D RBM34 RALA TOR2A ERP29 SCAMP4 COPS2 GPSM3 MRPS15 RNF34 MCFD2 NOL11 RHOC INTS10 PPP6C GLB1 RPL41 RUVBL1 MPLKIP COA3 ADSL BECN1 ABHD16A CNST SNHG8 VPS36 UXT SEC24C CCDC90B SNAP29 TCOF1 USP8 DAZAP1 PI4KB CCNT1 USP3 COIL HNRNPR EIPR1 CWC25 NKAPD1 ZBTB8OS KLHDC3 ORMDL3 HNRNPA2B1 DDX21 RASSF5 ESD TBRG4 BPTF MRPL21 TRAFD1 IARS2 CDK5RAP3
acute_myeloid	10	timen	C2_CP_KEGG	KEGG_CELL_ADHESION_MOLECULES_CAMS	0.035964	0.446553	0.237794	-0.413488	-1.388	42	SIGLEC1 SELL VCAN SELPLG ICAM2 HLA-F HLA-A CD40 GLG1 HLA-DQA2 ICAM3 HLA-DRB5 CD86 ITGAM CD58 ITGB7 SDC3
acute_myeloid	12	covid	proteinatlas_blood_expression_cluster	Cluster 1: Neutrophils - Mixed function	0.035964	0.163473	0.237794	0.384893	1.24824	153	MDM2 DDX58 PARP14 BAZ1A TET2 ZCCHC2 SCAF11 FAM20A NEU1 RICTOR SMCHD1 ZFP36L1 XPC ANKRD12 PKN2 USP15 IGSF6 RC3H1 EXOC6 FYB1 AKAP10 ACAP2 WBP4 PTPRE MAPKAP1 RSBN1L MGRN1 UBALD2 UIMC1 METTL22 CLEC4E AP5B1 VPS4B PHF3 NFE2L1 UBR2 SCAF1 ATG2A NUFIP2 CHD2 SECISBP2 BAZ2B PDE4B RALBP1 CREBRF TUT7 REV3L SRPK2 CHURC1 GOLGB1 UPF2 AFF1 ARID4B EFHD2 SP1 TRANK1 CREBBP CAPN15 KPNA1 KLHL24 RYBP CEP295 DGLUCY DOCK4 FAM177A1 CWC25 ZNF746 GAB2 N4BP1 YTHDC1 SAMD8 ARID4A SCRN3 KLHL2 ITCH JARID2 CBX1 USP3 APAF1 ROCK1 APBB1IP STAG2 RNF111 NACC1 CBL CEBPD BOD1L1 ASXL2 JMJD1C CDK11B MIDN WDFY3 TNRC18 MBD6
acute_myeloid	14	covid	C3_TFT_GTRD	MZF1_TARGET_GENES	0.035964	0.533844	0.237794	0.337956	1.18219	496	ISG20 PLSCR1 HLA-A NT5C3A CNP HLA-C MDH1 MGAT1 EIF4A2 EIF5A NSA2 CLIC1 PUF60 CFLAR PSMA3 TUBB UTRN EMC7 GNG5 HLA-B CDC40 LDHB SPCS1 RHOA LBR ACTR3 CCT3 DAAM1 CHST12 RAB29 ATP6V1F HNRNPH3 NSD3 RPL22L1 BECN1 GRAMD1B CNPPD1 MTHFD2L TBCB APH1A SIVA1 GTF2A2 ADPGK UBXN1 PNRC2 NOL7 COA4 UBE2L3 TUBA1C CCND3 CHD1 MORC3 DCAF11 SRP54 MKNK1 CEP170 SERBP1 SUB1 LNPEP RBM39 LAGE3 ELP6 GPI RP9 PLPP1 CD320 KHDRBS1 SQSTM1 MRPS2 ARID4B ERG28 COPS3 FAM133B IRF2BP2 CCNC TIAL1 ATP5MF RPL14 ZEB2 IMP3 DIMT1 BRWD1 TMEM248 PCBP2 CSNK1G2 DPP8 KIF2A ATAD1 ATP6V0E1 NDUFA4 CRTAP POLDIP2 NCL PSIP1 DNAJC10 SLC4A1AP HMGB1 M6PR DBI CHCHD3 CCNI COPS5 CHD9 USP11 HBP1 C5orf24 PARN OTULIN RICTOR HSPD1 TENT2 TGS1 KDM4B PITPNB LMNB1 ARFGAP2 MYO1E ERLEC1 ABT1 C15orf61 PPP2R1A EMC4 SRSF1 RUFY1 HSP90AA1 CNOT2 C6orf226 TRIM25 TRIP12 SUPV3L1 POP4 CNOT4 RUFY3 STX12 SRPK2 GNAI3 DDX54 NIPA2 SCAF11 MLF2 AKIRIN2 THUMPD2 PLPBP PLAUR SRI CD68 C18orf32 SUPT7L ACP1 ATP6V0B MCM3 MTHFD2 RPS29 EXOSC4 CUL4A TRPM7 SLC25A26 EMC3 PAIP1 ARPC5 RAB11A BRIX1 PTMA HSP90B1 MAP1A PIGC PRKAG1 BCCIP ZFP36 DNAJB12 USP8 SETDB1 CLK3 CD55 PSMG4 WASHC4 KRAS CSNK1A1 HUS1 ITPR2 TNRC6B ARHGAP5 BHLHE40
acute_myeloid	3	covid	proteinatlas_blood_expression_cluster	Cluster 52: Eosinophils - Transcription	0.035964	0.207792	0.237794	-0.287076	-1.20216	312	UNC119 MBOAT7 ARRB2 ZNF580 PNRC1 PPM1B TSC22D4 ZDHHC7 SF3A2 ATG16L2 MYO9B PRR14 EVI5 CEP350 RENBP ATP6V0C NCBP3 VASP POGZ TBC1D1 LRP10 ANKRD44 TMUB1 STX5 PNPLA2 NIN PPP1R9B GADD45B DCAF15 IKBIP PPP1R18 RAB5IF KIAA0232 MSRB2 PCBP1 WDTC1 TGFB1 GMIP ZFP36L2 TRIR SMARCC2 EIF4EBP2 S1PR4 CEP104 GRK6 MAPK8IP3 PIK3CB C2CD2L CIDEB BAG1 RIN3 LYL1 PPP4R2 BAG6 LRRC59 RING1 IKBKB MMP24OS PHF20L1 LPCAT3 SIRT7 ZMAT2 MID1IP1 ARPP19 RCOR1 MLLT10 MAPK7 SPAG7 CRTC2 SPG11 ZFAND3 MYADM CITED2 TRIB1 ZADH2 AVL9 CANT1 SNAPC2 CNOT3 TMEM127 OLIG1 ZNF524 TNIP1 ZNF429 FAM228B GPSM3 CAMK1 HERPUD2 CPNE2 PPP4C ECHDC3 MINK1 WAS SORD RNF187 CDIPT CDKN2D SIPA1 ZNF646 RNASET2 HDAC10 GSK3B CBX4 WIPI2 FAAP20 CHCHD10 GGNBP2 OGFR NECTIN2 KAT8 MFSD5 SH3BP1 DNTTIP1 CCDC88B MNT MYO5A VAC14 EVL RUBCN CTNNBIP1 ATP11A ASCL2 DLGAP4 SERTAD2 TRAPPC12 ARMC10 RNPEP ABCA7 ARAP3 CLASRP AGPAT2 ZNF428 PACSIN2 VPS26B STARD10 NTAN1 RAB11B COP1 SSH1 GAS2L1 TRIM65 MACO1 SSU72 ANKRD13A LMO2 MGAT4B BLOC1S4 KDM1B EMC10 FAAH SLC16A3 FAM122B TNNI2 YJU2 GPR27 VPS37C MAP7D1 NDOR1 MLEC TEPSIN RAD9A CD151 MARCKSL1 ATN1 RIC1 MAP2K2 PRR7 FAM210B BRI3 SIRT6 PGP GNB2 TUSC2
acute_myeloid	5	age_n	proteinatlas_blood_expression_cluster	Cluster 45: Eosinophils - Innate immune response	0.035964	0.166742	0.237794	0.347332	1.14933	352	PDK4 TADA3 THBS1 RGS19 DSC2 CD302 LFNG ITGA4 VEZF1 ANXA11 CYB5R3 PNPLA6 SPINT2 SIRPA WDR45B SERPINB6 MSRA ALDH3B1 MTHFD2 DOK2 FGD4 MFSD10 NAPA DEF8 SEMA4D FKBP1A SHC1 FES MPP1 ADGRE2 TMEM154 MAP3K8 RAB11A CSGALNACT2 HPS1 CHMP6 RTL8C CEMIP2 MARK3 GSTM4 DNASE1L1 ZNF699 DDX21 AHCYL1 VAPA SNAP23 C1orf162 VCL RHOB JAML FAM204A MCOLN1 PRPF40A ERP29 PLAGL1 GPCPD1 PGRMC1 JMJD6 DAGLB GLUL HIF1AN GUSB EIF4G2 SYNJ1 USP1 MFSD1 ARRDC1 METRNL ARPC1A FBP1 RNF166 PRKAR1A ABHD2 LSM14B WSB1 C7orf50 FHL3 BNIP2 INSIG2 HP1BP3 CAMKK2 PGGT1B KLHDC3 TUBGCP3 RABGAP1L MIA3 CHST13 GPBP1L1 RNF216 PTPN1 NSMCE2 TPM3 PARP6 PGAM1 P4HA1 NAPRT PARP4 PSTPIP2 SASH3 CHP1 TMBIM1 RNFT1 PPCS SLC37A1 VEGFA TOR2A IKBKG SMS MOB1A ITFG1 PTPN7 WSB2 CCDC112 RAB24 KAT5 TNFSF12 TMF1 RASSF2 ENTPD1 VTI1B TMEM50B MANBAL PPP1R12A GPI CAMK2G RPAP3 ETFDH CS SLC36A4 SLX1A IWS1 GPR35 SIGLEC10 MLKL CTSA INAFM2 FAR2 SSH2 KCNE1 DEGS1 PTAFR RAE1 ACER3 NFKBIB GLRX ARFGAP2 ABHD13 XKR8 MXI1 ITSN1 PGM2 CRLF3 UBASH3B ANAPC4 GPATCH2L NHSL2
acute_myeloid	6	covid	HALLMARK	HALLMARK_FATTY_ACID_METABOLISM	0.035964	0.115085	0.237794	0.301135	1.32708	101	MDH1 HADHB IDH3B OSTC ACOT8 SUCLG1 GABARAPL1 PRDX6 ECH1 DECR1 G0S2 YWHAH NBN GRHPR UROD CPT1A IDH1 SDHA HSDL2 VNN1 LDHA SDHC ACAA1 ECHS1 PCBD1 GPD2 CD36 PDHB RDH11 HSD17B10 SERINC1 PTS DLD PDHA1 ACSL1 SDHD ACSL5 CRAT MDH2 CBR1 ACAA2 HSD17B4 SMS ACSL4 IDI1 ACADS GLUL HSPH1 ALDH9A1 ELOVL5 BLVRA
acute_myeloid	8	acuity_maxn	C2_CP_KEGG	KEGG_MAPK_SIGNALING_PATHWAY	0.035964	0.325674	0.237794	-0.331203	-1.23195	147	NFKB2 DUSP3 MAP3K3 HSPA1A DUSP6 RPS6KA3 TGFB1 TAOK1 JUN NFKB1 MAP3K11 MAP3K2 DUSP2 MAX DUSP7 MAPK9 MAP2K7 RELB PPP3R1 CHP1 MEF2C AKT2 PRKACA SRF PPP3CA MAP3K14 PRKACB GADD45G MAP4K1 MAP2K3 ELK4 MAPK8 GNA12 RASA1 MAP2K5 MAP3K5 MAP2K4 PRKCB PTPN7 MAPKAPK5 RAPGEF2 PPP3CB MKNK2 RAC2 CACNA2D3 AKT1 ARRB1 IKBKB MAPK8IP3 MAP3K4 DAXX FAS TNF TP53 HSPA6 MAP3K20 JUND SOS2 MAPK1 MAPK3 STMN1
acute_cd8	10	sex_n	C2_CP_KEGG	KEGG_RIG_I_LIKE_RECEPTOR_SIGNALING_PATHWAY	0.0359667	0.454619	0.321776	0.512534	1.53379	19	DDX3Y TRADD
acute_cd4	3	sex_n	proteinatlas_blood_expression_cluster	Cluster 42: Non-specific - Transcription	0.0359712	0.646684	0.287857	-0.492927	-1.50997	26	ZFX TRAPPC6B RNF19A GTF3C3 RLF NKTR BTBD9
acute_cd8	8	timen	BTM_MODULES	cytoskeletal remodeling (M32.8)	0.0359712	0.197869	0.287857	0.637934	1.49247	10	TGFB1 ZYX AP2M1 TLN1 ATP2A3
acute_myeloid	10	covid	C2_CP_KEGG	KEGG_PRION_DISEASES	0.0359712	0.330888	0.24134	0.501876	1.43054	21	C1QA BAX CCL5 MAP2K2 MAPK3 C1QB EGR1 MAPK1 MAP2K1 FYN
acute_myeloid	12	acuity_maxn	C3_TFT_GTRD	ARHGAP35_TARGET_GENES	0.0359892	0.498851	0.321776	-0.369587	-1.43656	64	LTBP3 RPS19 RPL12 RPS6 TMEM18 COQ9 RPS7 ERGIC2 IREB2 CHAF1A LUC7L2 CDK12 PURA ASXL1 TAOK1 UBE2I RPL17 COX11 CIAPIN1 MDH2
acute_cd8	11	covid	C3_TFT_GTRD	ZNF529_TARGET_GENES	0.0359905	0.61539	0.321776	-0.595524	-1.61857	10	SUZ12 KAT8 SLC25A6 ALDOA ADA
acute_cd8	10	acuity_maxn	C3_TFT_GTRD	DNMT1_TARGET_GENES	0.036	0.987761	0.237794	-0.433041	-1.31364	49	MRPL20 NOSIP PGAM1 CMC1 DAZAP1 OTUD6B-AS1 CFDP1 RBM8A RAB5IF PSMD14 HDDC2 TMED4 TMX1 MRPS33 METTL17 PHB STOML2 SLC25A6 VDAC2 UBE2G2 INPP4B ZFR SLIRP HUS1
acute_cd8	2	acuity_maxn	C2_CP_KEGG	KEGG_GAP_JUNCTION	0.036	0.402098	0.237794	-0.431967	-1.35901	43	MAPK3 GNAQ PLCB1 PLCB2 TUBB2A TUBB4B TUBB SOS2 SOS1 ADCY7 MAP2K5 TUBA1B TUBA1C RAF1 NRAS MAPK7 KRAS TUBB4A ITPR2 ITPR3 PRKCB GNAI2 PDGFRB ADCY9 MAPK1 PDGFD MAP3K2 ITPR1 MAP2K2
acute_cd8	5	timen	HALLMARK	HALLMARK_ALLOGRAFT_REJECTION	0.036	0.176674	0.237794	-0.387063	-1.29287	123	IRF7 PRF1 CCL4 STAT1 GZMB FGR JAK2 TAP1 KLRD1 IL18RAP CD247 GPR65 GBP2 IL16 CCND3 ITK CD2 IL2RG NCK1 PSMB10 EIF4G3 IL27RA UBE2D1 PTPN6 NCR1 IKBKB TAP2 CSK ETS1 PTPRC CTSS IFNGR1 IL2RB STAT4
acute_cd8	9	age_n	HALLMARK	HALLMARK_MTORC1_SIGNALING	0.036	0.138	0.237794	-0.386693	-1.28751	108	PDAP1 TES TCEA1 PPP1R15A LTA4H CTSC ACTR3 PSMA3 PGK1 CCT6A MAP2K3 SLC9A3R1 PGM1 UFM1 ADD3 STIP1 ATP6V1D PSMC4 SLC2A3 TBK1 RPA1 ACSL3 HSPA4 HSPA9 GLRX BTG2 SEC11A M6PR USO1 NFKBIB PSMC6 RAB1A YKT6 NMT1 PRDX1 ADIPOR2 ATP5MC1 NFYC BHLHE40 HSPE1 PPIA SERP1 GSK3B
acute_bcell	11	age_n	C2_CP_KEGG	KEGG_SYSTEMIC_LUPUS_ERYTHEMATOSUS	0.0360082	0.613065	0.24134	-0.533076	-1.39977	21	HLA-DQA2 CD40 HLA-DOA HLA-DRB5 HLA-DMA SNRPD3 CD86 HLA-DOB
acute_cd8	12	age_n	C3_TFT_GTRD	LHX9_TARGET_GENES	0.0360144	0.542665	0.261664	0.293688	1.30853	190	BAX RPL17 BST2 VCP ALKBH7 PSMB1 SERBP1 HNRNPU APH1A COX7B ATP5PF KTN1 RNF181 HLA-DRA EIF3H U2SURP PIK3R1 CLPP MT-ND1 DENR SNRPC RBM39 NOP10 ATP5F1B HMGB2 STAT3 RPS6KA1 RTN4 TPM4 PSMB7 CASP4 ANXA2 RNF125 S100A11 PHB DERL1 BNIP2 SRSF2 CHD2 ID2 PNN TPM3 COX16 HELZ PHB2 SAP30BP PRKCH MT-ND6 UTRN SSR1 TMED10 GBP5 RPS19 SRSF8 BRD2 ATP5MC1 PGK1 WBP2 RPL3 EIF1 CCT6A STK10 NDUFB3 CSNK1A1 SNRPG EIF3D NDUFB9 RPL22L1 TMEM243 BCAS2 MZT2A NGDN RPL23A EEF1A1 RPN2
acute_cd8	5	acuity_maxn	BTM_MODULES	T cell activation (III) (M7.4)	0.0360169	0.324153	0.245042	-0.567932	-1.46868	12	PRKCQ THEMIS RORA RASGRP1 LCK CAMK4 ZMYND11 LEF1 ATP8B2 ETS1
acute_bcell	9	covid	C2_CP_KEGG	KEGG_TYPE_I_DIABETES_MELLITUS	0.0360248	0.270734	0.266351	0.54992	1.49896	18	HLA-DQA2 HLA-A HLA-DRB5 HLA-F HLA-B HLA-DOB
acute_cd4	1	timen	BTM_MODULES	immune activation - generic cluster (M37.0)	0.0360287	0.177892	0.321776	-0.338288	-1.41861	49	ACTN1 LYZ S100A8 LAT CD3E CD7 TRAT1 CD3G MSH2 NCAPD2 CHI3L2 MCM3 SAMHD1 VNN2
acute_cd8	13	sex_n	C5_GO_MF	GOMF_CATALYTIC_ACTIVITY_ACTING_ON_A_NUCLEIC_ACID	0.0360296	0.352619	0.321776	-0.397867	-1.48142	25	DDX58 XRCC5 DDX60L DDX24 DDX18 HELZ2 TOP1 DDX5 ISG20 IFIH1 DDX60
acute_bcell	all	timen	proteinatlas_blood_expression_cluster	Cluster 2: Granulocytes - Unknown function	0.036036	0.2002	0.237794	-0.376834	-1.29728	192	RSAD2 C14orf119 TRAFD1 TNFAIP8 TMEM216 HSD17B4 BORCS6 C21orf91 TTC9C MRFAP1L1 PGBD2 PRIMPOL SLC7A6OS PPID KRCC1 ALAS1 CWC22 RMI1 C1GALT1 ZNF200 KCNK6 GPANK1 ST3GAL1 BPGM ZNF174 TAF12 MGME1 ANKMY2 MORC3 SLC9A3R1 SSBP2 CTNNBL1 PEF1 PTGS1 PGD ARMC7 KLHL22 ZNF701 ZMYND11 TINF2 TMEM131 ARL6IP6 TES SWI5 ESYT1 SYNPO2 SRI UBE2Q2 NOD1 FBXW2 RBM41 WRAP73 NAT1 DHRS1 ANXA1 CD9 LIN7C ORC4 PAPSS1 DDX23 AP2B1 TMEM115 ADD3
acute_bcell	11	sex_n	C3_TFT_GTRD	CIITA_TARGET_GENES	0.036036	1	0.252961	0.282191	1.34214	558	UTY USE1 PSMB8 SERBP1 CYB561A3 DAD1 RBM42 SRRM2 MRPL52 EXOSC5 TNFAIP8 LPXN TM2D1 AIDA MFF TRA2B PTRHD1 USP1 ING3 MED28 DAXX GEMIN6 HNRNPC EIF5 COMT MZT2B MPC2 PTAR1 RABGGTB IK NCBP3 MRPL20 TMX4 ARHGEF1 TRAPPC6A GNAS MCL1 PNRC2 PDE4B MFSD14A GPATCH4 UQCC2 QRICH1 RAD23A MORC3 ATXN10 RBM39 HMGCL RNF114 ITPA OTUB1 SARAF MT-ND6 NASP UFC1 ZBED5-AS1 ZNF487 ISCU EIF3F TPGS1 ZMAT2 MRPL21 DHX29 COMMD10 PDCD4 MARK3 YIPF3 GNPTG IDH3B PTPRCAP KLHL28 PFDN4 PICALM PKM NAGPA COPS6 PCF11 COMMD9 DMAP1 MFSD5 SLIRP SRSF2 PTPA PSMB7 MRPL1 SEC23IP UBA52 GIT2 RBM33 CPNE1 TYK2 SRSF3 LIMD1 NCK1 XPO6 TP53 SREK1 PATL2 ATG4B KRR1 COPS4 SLBP MTF2 RAB7A MRPS24 TAF8 SLTM PNRC1 SMIM27 GLOD4 CSNK1A1 DDX17 CCND3 PDE6D DGKA ADK KEAP1 GADD45GIP1 MRPL46 SNRPF CAMLG OXA1L NFYC PSMB9 DDX41 FTH1 PSMC3 FAM107B TRIR YWHAZ NGDN TSPYL1 MEF2C ECSIT PUM1 SCFD1 MPDU1 EIF3E TMEM243 TIMM10 BUD23 DENND4A SZRD1 XPO4 HLA-DQA1 ATF7IP LRBA KAT6B AAGAB SEC62 BCL2L13 PTBP1 SRRT ACTR1B KAT5 PLGRKT SIRT2 MRPS15 NCOR1 DNAJC30 VPS53 NDUFAF8 MRPL38 RPS6KA5 C12orf57 TAP1 NELFA STAG2 SLC7A7 FTSJ3 REC8 ZNHIT1 MRM3 UBE2D3 PHB2 MEMO1 CEP164 STOML2 CCDC174 SBNO1 BTN3A2 HLA-DPB1 COX14 MRPL3 FARS2 HNRNPM
acute_cd8	8	covid	proteinatlas_blood_expression_cluster	Cluster 46: Basophils - DNA binding	0.036036	0.196196	0.237794	0.372176	1.28896	149	HSH2D SERINC1 PIM1 TOB1 SFXN1 HMGB2 JAK2 CYTH1 NAALADL1 SPTY2D1 ARIH1 NRROS TFIP11 DCLRE1C MRPS31 TXNRD1 RHBDD2 ZNF638 ISG20L2 RDH11 ELF1 TRMT10B NFRKB AQR C2CD3 ZNF254 JAGN1 HELQ POC1B VAMP7 ACTR8 SLC25A38 TP53BP1 SEC23A PPP2R5A FBXL3 TENT5C NPAT PGRMC2 VCP DPH7 PHF8 RASSF1 RAB27A HSPA13 SKP2 KLHL20 UHRF2 GAB3 GFPT1 CDC14A ABCC5 ABHD10 CLINT1 AP4B1 BIRC2 CAPN1 TIMM22 NUP160 USF3 PAN3 PNRC2 CCDC130 LRR1 ATP2C1 VAT1 NR4A2 RAB11FIP2 SFXN3 SEC24A PDPR CTCF
acute_myeloid	11	acuity_maxn	HALLMARK	HALLMARK_APICAL_JUNCTION	0.036036	0.18018	0.237794	-0.381473	-1.31986	92	BAIAP2 TMEM8B CTNND1 EVL JUP SORBS3 HADH FSCN1 ICAM2 TGFBI WASL LAYN TSPAN4 CD86 VCL ICAM1
acute_myeloid	2	acuity_maxn	C2_CP_KEGG	KEGG_NON_SMALL_CELL_LUNG_CANCER	0.036036	0.122154	0.237794	0.472327	1.35874	40	E2F2 AKT2 RB1 STK4 KRAS MAP2K1 NRAS PIK3CG PIK3R1 AKT1 GRB2 PIK3CD PIK3R5 PDPK1 PLCG2 MAP2K2
acute_myeloid	6	age_n	C2_CP_KEGG	KEGG_GAP_JUNCTION	0.036036	0.264084	0.237794	0.459446	1.33233	39	MAPK1 GNAQ TUBA1A TUBB MAP2K1 GNAI2 CSNK1D GNAS ITPR2 ADCY3 SOS2 PRKACA TUBB6 MAPK7 MAPK3 TUBA4A PLCB1 KRAS RAF1
acute_cd4	10	timen	C5_GO_CC	GOCC_RESPIRATORY_CHAIN_COMPLEX_IV	0.0360453	0.453858	0.24134	-0.485539	-1.49618	18	UQCRC2 COX8A COX7A2L COX7B COX6A1 NDUFA4 COX5B COA6 COX6B1 COX5A
acute_cd8	13	sex_n	C3_TFT_GTRD	GREB1_TARGET_GENES	0.0360577	0.837085	0.261664	0.476953	1.48391	36	S100A11 PRKCH P4HB ITGB2 RPL27A S100A4 HNRNPC S100A10 HNRNPA1 TCIRG1 ADGRG1 CDK2AP2 ATP5F1B UTRN VAMP5 VCP GSTP1 TCF25 ARHGEF1 CYLD SRI
acute_cd8	7	sex_n	C2_CP_KEGG	KEGG_SNARE_INTERACTIONS_IN_VESICULAR_TRANSPORT	0.0360577	0.639452	0.261664	-0.482762	-1.46681	31	STX6 BET1L SEC22B VAMP3 VAMP2 STX16 STX17 VAMP8 STX4 SNAP23 STX8 VAMP4 USE1 STX12 VTI1B
acute_bcell	8	covid	BTM_MODULES	viral sensing & immunity; IRF2 targets network (I) (M111.0)	0.0360581	0.228368	0.321776	0.622288	1.58044	10	BST2 TAP1 IFI35 AIF1 ZBP1 KYNU
acute_cd4	1	covid	C2_CP_KEGG	KEGG_CARDIAC_MUSCLE_CONTRACTION	0.036061	0.238003	0.282013	-0.497265	-1.54931	29	MT-CYB TPM4 MT-CO1 ATP1B3 MT-CO3 COX4I1 MT-CO2 CYC1 COX7B UQCRHL UQCRB
acute_cd4	13	age_n	proteinatlas_blood_expression_cluster	Cluster 26: Non-specific - Mitochondria	0.0360642	0.200356	0.321776	0.278281	1.35152	101	BTG1 CCDC85B SNX3 RASAL3 LAGE3 TMEM160 XBP1 FNTA RPIA PHF1 SRP68 POLDIP2 EIF2AK1 PAFAH1B1 TAZ KLC1 PSIP1 KLHDC2 CRIP2 DUT
acute_myeloid	2	sex_n	HALLMARK	HALLMARK_INTERFERON_GAMMA_RESPONSE	0.0360694	0.478242	0.321776	-0.286128	-1.39164	169	CMPK2 IRF1 TNFSF10 IFI35 IFI44 STAT2 LYSMD2 PNPT1 SAMHD1 PLSCR1 LAP3 MX2 RNF213 IFI44L IRF7 SP110 MX1 LY6E SLC25A28 LGALS3BP BTG1 PTPN6 SOD2 JAK2 IFITM3 DHX58 OAS3 VAMP5 PIM1 IL15RA TNFAIP2 NFKBIA TXNIP ISG15 UPP1 IFI30 IFIH1 CMTR1 IFI27 CCL2 TNFAIP6 IFIT1 OAS2 CASP1 IRF8 HIF1A MT2A
acute_cd4	11	sex_n	BTM_MODULES	T cell activation and signaling (M5.1)	0.0360699	0.293489	0.321776	-0.53533	-1.60727	20	HLA-DRB1 IL2RG HLA-DRA CD247
acute_cd4	4	sex_n	BTM_MODULES	enriched in activated dendritic cells (II) (M165)	0.0360717	0.475048	0.321776	-0.60936	-1.56531	12	MX2 HERC5 IFIH1 LAMP3 RSAD2 BCL2A1
acute_bcell	3	timen	C5_GO_MF	GOMF_PHOSPHATIDYLINOSITOL_PHOSPHATE_BINDING	0.0360721	0.47419	0.237794	-0.411529	-1.41863	33	FGD2 ARHGAP9 VPS36 SDCBP TWF2 FUNDC2 OSBPL8 GSDMD BTK DAPP1 HIP1R SNX22 RUBCNL WDR45 OGT FCHSD2
acute_cd4	10	timen	HALLMARK	HALLMARK_XENOBIOTIC_METABOLISM	0.0360721	0.129259	0.237794	-0.413026	-1.42997	37	PTGES3 MT2A ID2 TMBIM6 UPP1 PSMB10 SSR3 DHPS ADH5 ACP1 GSTO1 PGD CYFIP2 DCXR COMT SPINT2 CBR1 CASP6 ECH1 ACO2 DDT ELOVL5 LPIN2
acute_cd4	2	covid	C3_TFT_GTRD	ADNP_TARGET_GENES	0.0360721	0.525075	0.237794	0.431698	1.35406	46	CRTAP PSME2 CDC25B PHTF2 LRBA RASGRP2 CTSS TENT2 SLC25A20 PHYH SELPLG SNUPN DTD1 STK17B SRPK1 RASSF5 MACF1 CTDSP1
acute_myeloid	10	age_n	proteinatlas_blood_expression_cluster	Cluster 4: T-regs - Cell cycle regulation	0.0360721	0.170523	0.237794	0.436562	1.32316	58	CCM2 UBL3 SHMT2 SLFN5 RAD21 USP16 DDB2 CD52 GBP1 CEP57 SGTB HERC3 RANBP9 STAM PIM2 LCMT1 IL32 RPL39L IKBKE RAD51C KCTD9
acute_cd4	12	sex_n	proteinatlas_blood_expression_cluster	Cluster 41: Basophils - Cellular respiration	0.0360818	0.404483	0.321776	0.5173	1.81746	60	MT-ATP8 MT-ND1 MT-ND5 MYH9 MT-ATP6 BAZ1B MT-ND6 MT-CYB DIAPH1 SREK1IP1 AFF4 DENND4C MT-CO2 MT-ND4L MT-CO3 MT-ND2 CLSTN1 MT-ND4 UBR1 YIPF4 RNF6 EDRF1 MT-CO1 TRRAP FBXL20 USP24 SMAD2 MT-ND3 GNAS KCTD20 REPS1
acute_bcell	1	acuity_maxn	C2_CP_KEGG	KEGG_GRAFT_VERSUS_HOST_DISEASE	0.0360825	0.411117	0.271289	0.547709	1.5116	19	HLA-DQA2 HLA-DRB5 IL6
acute_myeloid	7	sex_n	C2_CP_KEGG	KEGG_PROTEASOME	0.0360885	0.596613	0.257206	0.465961	1.48895	41	PSMB7 PSMC5 PSME3 PSMD6 PSMD7 PSMB9 PSMD13 PSMA3 PSMA6 PSMB1 PSMB3 PSMA2 PSMB10 PSMF1 PSMB6 PSMA7 PSMB4 PSMD4 PSME4 PSMC3 PSMD11 POMP PSMC1 PSMA4
acute_myeloid	2	sex_n	C2_CP_KEGG	KEGG_DRUG_METABOLISM_CYTOCHROME_P450	0.0360912	0.695429	0.321776	-0.571096	-1.55468	11	MGST3 MGST2 GSTP1 GSTK1 GSTZ1 ADH5 ALDH3B1
acute_cd4	4	covid	C2_CP_KEGG	KEGG_RIG_I_LIKE_RECEPTOR_SIGNALING_PATHWAY	0.0361083	0.497492	0.237794	0.431991	1.41939	32	RNF125 IRF7 ISG15 DDX3X NFKBIA ATG5 DDX58 PIN1 RELA AZI2 ATG12 IFIH1 TRADD MAP3K1
acute_myeloid	2	acuity_maxn	C2_CP_KEGG	KEGG_PROTEASOME	0.0361083	0.122154	0.237794	0.47529	1.36803	41	POMP PSMB2 PSMB5 PSMA7 PSMD13 PSMD11 PSMA4 PSMA1 PSMC2 PSMD14 PSME4 PSMD8 PSME3 PSMC4 PSMA5 PSMD7 PSMB8 PSMD4 PSMB1 PSMD12 PSMB6
acute_bcell	10	acuity_maxn	C3_TFT_GTRD	ZNF585B_TARGET_GENES	0.0361114	0.931437	0.321776	0.46045	1.54753	31	PPP2R5C RNASEH2C MCPH1 RFTN1 PLPP5 SQSTM1 CALM1 FOXN3 ORMDL1 ZCRB1 SESN3
acute_cd4	6	acuity_maxn	C2_CP_KEGG	KEGG_PYRUVATE_METABOLISM	0.0361197	0.831541	0.24134	-0.499475	-1.4612	18	LDHB GLO1 ME2 PKM MDH2 PDHA1 MDH1 ACAT1 PDHB DLD ALDH9A1 AKR1B1
acute_myeloid	3	acuity_maxn	BTM_MODULES	lysosomal/endosomal proteins (M139)	0.0361234	0.17858	0.321776	-0.577783	-1.63135	11	AP1S2 CTSS CD68 PSAP GAA
acute_cd4	7	covid	HALLMARK	HALLMARK_UNFOLDED_PROTEIN_RESPONSE	0.0361318	0.123783	0.245042	0.408021	1.40224	83	IFIT1 HSPA5 CALR EXOSC5 PARN XBP1 CNOT2 IMP3 PDIA6 FUS HERPUD1 DCP1A DDIT4 EXOC2 PREB SRPRB YWHAZ EIF2S1 EIF4A3 DCTN1 SLC7A5 ATF4 NHP2 DDX10 BANF1 EXOSC9 HSPA9 POP4 ASNS CNOT4 HSP90B1 DNAJB9 CEBPB TSPYL2 MTHFD2 NOP56 ATF6
acute_myeloid	15	acuity_maxn	HALLMARK	HALLMARK_INTERFERON_ALPHA_RESPONSE	0.0361337	0.304607	0.321776	-0.455548	-1.55665	35	IRF1 IFI27 CASP1 PSMB9 BST2 CD74 IFI35 PSME1 TXNIP MX1 STAT2 B2M GBP2
acute_cd4	10	sex_n	C5_GO_CC	GOCC_VACUOLAR_LUMEN	0.0361411	0.477813	0.321776	0.430302	1.6059	50	CTSB RNASET2 CTSA HEXB CAP1 VCP LIPA PRDX6 TUBB GDI2 HSP90AA1 DNAJC3 CHID1 NAAA PSAP ARHGAP45 HSPA8 ARSA PLAC8 CD74 IMPDH1 CYB5R3 DPP7 ACTR2 SMPD1 GRN ANXA2 IDS PYCARD PSMD1 CCT2
acute_myeloid	all	age_n	proteinatlas_blood_expression_cluster	Cluster 10: Basophils - Unknown function	0.0361446	0.141566	0.237794	0.394351	1.28133	174	TPST1 CCNG2 RTN2 LIN9 TTLL7 ZNF543 ZFP30 ITPKC CORO6 FAM110A PHF13 FCGR2B ALKBH6 USP49 CCNA1 ALG9 C17orf58 S100A2 TAF6L CASTOR1 DHRS9 RGPD5 LRRC46 NFIA LRRC27 NAGS STON1 LIPC C11orf68 CPEB3 TP53INP1 SLX4 IL17RE ELL2 C19orf47 CCDC90B CC2D1A JRKL NT5C HGF TUT1 TLE1 ZNF513 PPP1R32 TTC7B PLEKHA8 GLIS3 CAB39L REXO5 STRADA CCDC174 KDM5B IFT122 TRIP4 PYGM GPR34 CDAN1 CLDND2 KATNB1 CCND3 ZZEF1 UNKL GPR89B CCDC93 FRMD6 CACFD1 PLGRKT ZNF792 BSDC1 CNR2 MARK4
acute_bcell	6	acuity_maxn	C2_CP_KEGG	KEGG_TYPE_I_DIABETES_MELLITUS	0.0361536	0.43786	0.321776	0.353081	1.43638	19	HLA-DQA2 HLA-DRB5 HLA-DMA
acute_cd8	3	timen	BTM_MODULES	leukocyte differentiation (M160)	0.0361651	0.146135	0.321776	0.400019	1.41124	13	CD83 NR4A2 BCL3
acute_bcell	10	acuity_maxn	proteinatlas_blood_expression_cluster	Cluster 33: Neutrophils - Chromatin organization	0.0361664	0.307414	0.321776	-0.38177	-1.47992	42	FUBP1 ATG5 ACAP1 RNF213 CREB1 BRD4 PDAP1 NUCKS1 BCLAF1 PNISR PRRC2C HIBCH SLU7 GPR183 MAP2K7 GON4L ACIN1
acute_cd4	2	timen	C2_CP_KEGG	KEGG_CELL_ADHESION_MOLECULES_CAMS	0.0361702	0.36843	0.245042	-0.469611	-1.43419	46	ICAM2 CD2 SPN CD40LG SELPLG CD58 PDCD1 CTLA4 SELL HLA-DPB1 CD226 VCAN HLA-E HLA-B HLA-F HLA-DQA2 PTPRC HLA-C HLA-A ITGB1
acute_myeloid	8	timen	BTM_MODULES	TBA (M185)	0.0361702	0.245957	0.245042	0.540173	1.51603	14	PTPN11 BNIP2 PRNP NPTN HPRT1 SYNJ1
acute_cd4	6	timen	BTM_MODULES	leukocyte differentiation (M160)	0.0361727	0.136604	0.257206	0.663479	1.50297	10	NR4A2 BTG2 JUNB KLF6 NAA15
acute_cd8	3	sex_n	BTM_MODULES	enriched in T cells (II) (M223)	0.03619	0.556557	0.321776	-0.634558	-1.57182	11	HOPX SLC38A1 CD40LG CLEC2D PLEKHF1 DPP4 TC2N LBH
acute_cd8	13	acuity_maxn	C3_MIR_MIRDB	MIR5696	0.0361954	0.996951	0.321776	0.418104	1.49951	26	MTDH PA2G4 HELZ2 GPBP1 LCP1 DHX58 IRF2 SEM1 CYLD ITGA4 THRAP3 SP110 PPP1CC EEF1A1
acute_cd4	10	covid	C5_GO_CC	GOCC_INTERMEDIATE_FILAMENT_CYTOSKELETON	0.0362173	0.764471	0.237794	0.441375	1.41531	30	MACF1 CCT8 S100A8 DDX60 ING4 SMARCA2 PNN USP10 SMG7 VIM KRT10
acute_myeloid	10	sex_n	C2_CP_KEGG	KEGG_CYTOKINE_CYTOKINE_RECEPTOR_INTERACTION	0.0362213	0.420793	0.321776	0.443788	1.56635	59	LTBR IL1B CXCR4 CSF2RB TNFSF13 CX3CR1 IL3RA IFNGR2 TNFRSF8 IL15 TNFRSF10B IL4R BMPR2 TNFRSF1B TNF CSF1R CCR1 CD40 IL15RA HGF IL13RA1 IFNGR1 TNFRSF14 IL10RB PLEKHO2 IL17RA CSF2RA TGFB1
acute_cd4	6	sex_n	C2_CP_KEGG	KEGG_GLIOMA	0.0362224	0.285954	0.321776	-0.53605	-1.47692	25	PIK3R1 CALM2 CALM3 GRB2 PIK3CD KRAS SOS1 CAMK2D PRKCB PIK3R5
acute_cd4	4	age_n	C3_TFT_GTRD	ZNF436_TARGET_GENES	0.0362225	0.84926	0.271289	-0.308599	-1.32823	146	FERMT3 NOSIP RBX1 SHOC2 CD7 TNFRSF18 ACOT8 SHKBP1 TPM4 BTG2 CCDC12 SPINT2 ERCC1 SYTL1 RHOF LST1 LDLRAP1 SF3A2 GGA1 RPA2 RPA1 MFNG MAP3K11 AKNA PRMT1 NELFA ECHDC2 YIF1B CSK SLC38A10 GCC2 CSRNP1 RBM42 CDIPT
acute_cd8	12	timen	C2_CP_KEGG	KEGG_JAK_STAT_SIGNALING_PATHWAY	0.0362306	0.214364	0.321776	-0.596367	-1.53814	16	STAT1 IL7R IL10RA CCND3 PIM1 CCND2
acute_bcell	7	age_n	proteinatlas_blood_expression_cluster	Cluster 23: Antigen presenting cells - Antigen presentation	0.0362401	0.299706	0.252961	-0.416684	-1.40849	59	HLA-DMA STX7 LY86 GM2A CLIC4 DHPS CD83 ADK DDX27 ARL4A HLA-DMB POLD4 AP3B1 NFKBIE OSGEP CEPT1 HLA-DQA1 KMO MCM5 AGPAT5 HTRA2 C11orf24 KYNU METTL21A UBE2E2 CD180 CIITA
acute_cd4	7	covid	C2_CP_KEGG	KEGG_CYTOKINE_CYTOKINE_RECEPTOR_INTERACTION	0.0362401	0.224824	0.252961	0.472796	1.45792	42	CCL5 TNFSF10 CXCR3 FLT3LG IL7R IFNAR1 IL10RA CCR10 CD40LG OSM
acute_bcell	3	age_n	C5_GO_MF	GOMF_ANION_TRANSMEMBRANE_TRANSPORTER_ACTIVITY	0.0362461	0.579745	0.321776	-0.519977	-1.5261	24	SLC25A38 SLC9A3R1 SERINC3 SLC2A1 CLIC4 SLC3A2 SLC25A11
acute_cd8	3	timen	BTM_MODULES	mismatch repair (II) (M22.1)	0.036248	0.146135	0.321776	-0.627831	-1.52915	12	RPA3 PCNA RFC4 MSH2 POLD1 RFC2 MLH1 MSH6 RFC5
acute_myeloid	7	timen	BTM_MODULES	purine nucleotide biosynthesis (M212)	0.03625	0.185781	0.266351	0.661716	1.45196	10	IMPDH2 FKBP3 GMPS CCT7 ADSL CHCHD3 ATIC CCT3
acute_myeloid	3	covid	HALLMARK	HALLMARK_ESTROGEN_RESPONSE_EARLY	0.0362538	0.248597	0.237794	-0.355897	-1.35262	78	UNC119 SLC9A3R1 RAB31 ELOVL5 FKBP5 FKBP4 B4GALT1 IL6ST ALDH3B1 FOS KLF4 CD44 BAG1 XBP1 TMEM164 SH3BP5 ZNF185 GLA ABHD2 CANT1 NADSYN1 CBFA2T3 NCOR2 CHPT1 KDM4B SVIL GAB2 DYNLT3 AFF1 ELF1 BLVRB IGF1R SIAH2 SYNGR1 ARL3 TIPARP
acute_bcell	12	sex_n	HALLMARK	HALLMARK_GLYCOLYSIS	0.0362637	0.156334	0.248911	0.399689	1.41712	80	LDHA PFKP HSPA5 GALK2 FKBP4 ENO1 MDH2 CHPF PKM NASP HMMR B3GAT3 ALG1 HAX1 PMM2 G6PD CENPA FAM162A GMPPA GOT1 MPI
acute_myeloid	3	covid	BTM_MODULES	TBA (M192)	0.0362637	0.170529	0.248911	-0.550028	-1.51167	12	NR1H2 ILK G6PD TGFB1 PRMT1 NBEAL2 TLN1
acute_myeloid	6	acuity_maxn	BTM_MODULES	enriched in neutrophils (I) (M37.1)	0.0362757	0.210477	0.261664	0.490918	1.47271	30	FCGR2A MXD1 FCGR3A LRG1 G0S2 C5AR1 NCF4 CREB5 FPR1 PROK2 SLC22A4 NFE2 FPR2 DGAT2
acute_bcell	7	covid	C2_CP_KEGG	KEGG_CARDIAC_MUSCLE_CONTRACTION	0.0362794	0.144709	0.321776	-0.431372	-1.44404	28	MT-CO1 MT-CYB MT-CO3 MT-CO2 COX7A2L UQCRC1 UQCRH
acute_myeloid	4	acuity_maxn	C2_CP_KEGG	KEGG_RNA_DEGRADATION	0.0362903	0.267229	0.237794	-0.408943	-1.36858	54	WDR61 LSM8 TTC37 LSM6 EXOSC5 XRN1 CNOT2 LSM5 CNOT6L CNOT7 ZCCHC7 EXOSC6 EXOSC3 MTREX EDC4 DCP2 HSPD1 CNOT4 PAPOLG CNOT6 SKIV2L DIS3 LSM2
acute_myeloid	all	sex_n	HALLMARK	HALLMARK_MYC_TARGETS_V1	0.0362967	0.406257	0.321776	-0.352892	-1.49538	195	EIF1AX MRPL23 MCM4 RPS10 MAD2L1 PSMA2 RRM1 POLD2 KPNA2 SRM PABPC4 NOP16 RPS5 RPL34 NAP1L1 FBL GLO1 YWHAQ IMPDH2 CDK4 RPLP0 RPS3 RPL14 APEX1 HSPD1 DUT RPS2 PSMA1 VDAC3 RANBP1 HSP90AB1 RFC4 SNRPB2 C1QBP SRSF2 XPOT CYC1 EIF4A1 HNRNPA1 RPL18 PCNA HSPE1 TYMS TRIM28 NOP56 ORC2 VDAC1 PA2G4 HDDC2 STARD7 SMARCC1 SET SNRPD1 NME1 POLE3 ERH CLNS1A CDK2 PHB2 SSB RACK1 PSMC4 PABPC1 IFRD1 MRPS18B EIF3J PSMD14 RNPS1 UBA2 LSM7 SYNCRIP EEF1B2 VBP1 PRDX3 EIF3B TARDBP DHX15 TCP1 SRSF1 SF3B3 SNRPD2 NPM1 AP3S1 HNRNPR CSTF2 LDHA ABCE1 RPL22 CCT2 CBX3 HDAC2 HNRNPA3 SNRPG CCT4
acute_myeloid	3	acuity_maxn	BTM_MODULES	blood coagulation (M11.1)	0.0362967	0.17858	0.321776	-0.43506	-1.5652	21	ITGAM CFD ITGAX DOK2 PSAP SLC7A7
acute_cd8	9	sex_n	HALLMARK	HALLMARK_ANDROGEN_RESPONSE	0.0363018	0.594474	0.321776	-0.40388	-1.51622	42	GNAI3 TMEM50A UBE2J1 UAP1 SLC38A2 APPBP2 IDI1 VAPA SPCS3 ELOVL5 SRP19 B2M
acute_myeloid	3	covid	C2_CP_KEGG	KEGG_TYROSINE_METABOLISM	0.0363036	0.359882	0.248911	-0.547103	-1.51203	12	GSTZ1 ALDH3B1 ADH5 BUD23 COMT MIF GOT2 LCMT1 FAH METTL6
acute_myeloid	12	covid	C3_TFT_GTRD	ZNF560_TARGET_GENES	0.0363071	0.891908	0.24134	0.544232	1.48163	21	CAPN2 ADA TTC1 PHPT1 SH2B2 FES MKLN1 MED21 HMGA1 KAT8
acute_myeloid	1	age_n	C2_CP_KEGG	KEGG_SELENOAMINO_ACID_METABOLISM	0.0363071	0.363193	0.24134	0.553651	1.4254	18	GGT1 MAT2B MAT2A METTL6 PAPSS1 PAPSS2 SEPHS2 BUD23 LCMT1 SEPHS1 GGT7
acute_cd8	3	age_n	HALLMARK	HALLMARK_PEROXISOME	0.0363128	0.217326	0.282013	-0.371849	-1.42865	78	FADS1 SCP2 PEX11B MVP PEX5 SLC35B2 VPS4B SLC25A4 CADM1 CTPS1 ERCC1 PEX14 ACOT8 IDE CAT SOD1 ELOVL5 ECI2 BCL10 CRAT PRDX5 ABCD2 SLC25A17 SIAH1 NUDT19 LONP2 IDH1 DHCR24
acute_cd8	11	age_n	HALLMARK	HALLMARK_INTERFERON_GAMMA_RESPONSE	0.0363196	0.288947	0.261664	-0.321474	-1.34374	132	IL2RB IFITM3 TNFSF10 SRI PSMB2 MVP TNFAIP3 EPSTI1 SAMD9L PLSCR1 UBE2L6 NAMPT SP110 CD38 OASL SOD2 SAMHD1 HELZ2 ISOC1 ISG15 ST8SIA4 PSME2 IL10RA IRF7 OAS3 MX2 IFI27 XCL1 OAS2 LGALS3BP MX1 ARID5B TAPBP IRF8 PSMB9 KLRK1 ZNFX1 TRIM26 NMI
acute_cd4	11	age_n	HALLMARK	HALLMARK_ESTROGEN_RESPONSE_LATE	0.0363224	0.195652	0.252961	0.448243	1.42416	40	DUSP2 ID2 TOB1 BAG1 PDCD4 NCOR2 XBP1 ETFB FOS JAK1 CD44 S100A9 SLC9A3R1 AFF1 BCL2 CLIC3
acute_bcell	5	sex_n	proteinatlas_blood_expression_cluster	Cluster 32: T-cells - Unknown function	0.0363248	0.264652	0.245042	-0.483068	-1.39848	40	MYC TXLNG GRAP ARHGAP45 MTERF4 ARRDC2 ZBTB25 LDLRAP1 IL27RA LSM2 PIK3IP1 RRP1B ABLIM1 EIF4B CCR7 REV1 LETMD1 GLG1 ZNF91 CCDC57
acute_cd4	7	timen	C3_TFT_GTRD	HDAC8_TARGET_GENES	0.0363271	0.57316	0.321776	0.363258	1.41505	59	ATF7IP2 IRF2BP2 MZT2A PDCD5 ZNF580 SLC25A6 RAB4A SYF2 VPS51 JMJD1C BRWD1
acute_cd4	6	covid	BTM_MODULES	IL2, IL7, TCR network (M65)	0.0363409	0.343915	0.266351	-0.627195	-1.48982	11	TRBC1 JAK3 CCR7 ITK
acute_cd4	12	age_n	BTM_MODULES	platelet activation (II) (M32.1)	0.0363549	0.11548	0.321776	0.488142	1.54266	18	TLN1 ACAP1 EHMT2 GNB2 TGFB1
acute_cd4	7	acuity_maxn	BTM_MODULES	T cell differentiation (Th2) (M19)	0.0363636	0.4	0.245042	-0.55209	-1.43839	15	GRAP2 SIT1 LAT GATA3 CD3G GZMK UBASH3A ITM2A TRAT1
acute_cd8	11	age_n	HALLMARK	HALLMARK_MTORC1_SIGNALING	0.036374	0.288947	0.321776	-0.33554	-1.37985	114	LTA4H ACTR2 BHLHE40 UBE2D3 UFM1 HPRT1 HSPD1 SEC11A TES PSMC4 HSPE1 TPI1 NAMPT ACTR3 PSMA4 PSME3 USO1 CCT6A PPA1 PSMD12 DDIT3 RPA1 PGM1 ADD3 RPN1 CTSC GSK3B COPS5 SLC2A3 GLRX HSPA4 GTF2H1 ALDOA STIP1 RIT1 PSMD13 IMMT RDH11 SLC9A3R1 SSR1 ARPC5L LDHA NFYC
acute_cd8	5	sex_n	C2_CP_KEGG	KEGG_GRAFT_VERSUS_HOST_DISEASE	0.0363837	0.205102	0.248911	-0.514204	-1.4534	27	HLA-DRB5 HLA-DPA1 IFNG KLRD1 HLA-DQA2 HLA-DRB1 HLA-DPB1 FASLG
acute_cd8	7	timen	HALLMARK	HALLMARK_ESTROGEN_RESPONSE_EARLY	0.0363863	0.114011	0.321776	0.317491	1.34229	74	FOS PMAIP1 NXT1 SLC22A5 TIPARP BHLHE40 DHRS3 PPIF BCL2 CD44 SYNGR1 B4GALT1 ABLIM1 DYNLT3 SLC7A5 AREG NCOR2 ELOVL5 FASN TOB1 IL6ST MED13L SIAH2 ELF1
acute_cd4	14	sex_n	C2_CP_KEGG	KEGG_NOTCH_SIGNALING_PATHWAY	0.0363998	0.586851	0.321776	0.613988	1.69441	14	MFNG CTBP1 CTBP2 EP300 DTX3L HDAC2 APH1A
acute_cd8	11	timen	C3_TFT_GTRD	ZNF791_TARGET_GENES	0.036405	1	0.252961	-0.571812	-1.48679	18	TSC22D4 TTC1 FES STAT6 SRFBP1 STX17 GIT2 STX4 FEZ2
acute_myeloid	4	sex_n	C2_CP_KEGG	KEGG_SPLICEOSOME	0.0364109	0.788645	0.321776	0.393918	1.39945	122	SNRPA1 ACIN1 SRSF1 SF3B3 EIF4A3 PRPF40A U2AF2 PRPF8 SRSF8 THOC1 SRSF4 HSPA8 DHX16 SNRNP70 SNRNP200 HSPA1A PHF5A XAB2 ALYREF SNRNP40 CHERP NCBP1 TRA2A PRPF31 MAGOH CDC40 DHX15 SRSF7 RBM8A DDX46 PRPF4 TXNL4A MAGOHB SNRPB DHX8 DDX23 SLU7 U2AF1 THOC2 TRA2B SRSF3 PRPF18 SART1 SNRPE CWC15 TCERG1 CCDC12 PRPF38B SF3A3 THOC3 ISY1 PPIE BUD31 PUF60
acute_bcell	5	timen	C3_TFT_GTRD	PER1_TARGET_GENES	0.036411	1	0.321776	0.408511	1.5571	18	RPL3 RPL21 EEF1A1 RPL34 RBM39 SFPQ RPL12 RABGGTB RPL17
acute_cd8	3	acuity_maxn	C2_CP_KEGG	KEGG_PROPANOATE_METABOLISM	0.0364204	0.254943	0.24134	-0.512751	-1.44274	24	ACAT2 ACAT1 ABAT MCEE ALDH9A1 ALDH3A2 ACSS1 ALDH1B1 ACADM SUCLA2
acute_cd4	7	covid	C3_TFT_GTRD	ZMYND11_TARGET_GENES	0.0364303	0.546455	0.321776	-0.440845	-1.52901	20	MT-CYB RPL13 MT-ND4 EEF1D RPL8
acute_bcell	5	covid	C2_CP_KEGG	KEGG_P53_SIGNALING_PATHWAY	0.0364372	0.369952	0.237794	0.511869	1.43527	25	CDKN1A SHISA5 GADD45B CYCS CCND3 CASP8 PMAIP1 ATR BID
acute_bcell	4	acuity_maxn	HALLMARK	HALLMARK_ESTROGEN_RESPONSE_LATE	0.0364378	0.128934	0.321776	0.297365	1.33632	57	FOS DCXR PTPN6 ISG20 FKBP4 DUSP2 TSPAN13 BTG3 SLC7A5 AREG SGK1 AMFR PPIF
acute_bcell	all	acuity_maxn	HALLMARK	HALLMARK_IL6_JAK_STAT3_SIGNALING	0.0364429	0.619529	0.321776	0.254632	1.24048	55	MAP3K8 IL6 EBI3 SOCS3 STAT3 TGFB1 PTPN1 CD44 JUN HMOX1 SOCS1 GRB2 PIM1
acute_bcell	11	timen	BTM_MODULES	TBA (M72.1)	0.0364431	0.251053	0.287857	0.624054	1.49533	11	MBNL1 G3BP2 BZW1 SP3 ARID4B ITSN2
acute_myeloid	11	covid	Ugalde2022	crispr	0.0364541	0.0364541	0.321776	0.611292	1.62813	20	PLAC8 AXL CTSL UNC50 COMMD2 TM2D2
acute_cd4	9	covid	BTM_MODULES	T cell surface signature (S0)	0.0364557	0.309874	0.321776	0.5305	1.55595	23	LAG3 ICOS PTPRCAP CD2 CLEC2D SIRPG CD3G GIMAP2 ANKH SIT1 CXCR6 SLC37A3
acute_bcell	5	sex_n	C3_TFT_GTRD	PHF21A_TARGET_GENES	0.0364644	0.961749	0.321776	-0.435333	-1.3578	83	EIF2S3 TMEM243 ARID1A MEF2A DDIT4 HERPUD1 ZFP36L2 ERCC1 S1PR1 CAST ZBTB32 CARHSP1 MYADM RERE OSER1 GFER SSBP2 REX1BD POLDIP3 RNPEP CDC40 CSNK1D WHAMM SF1 HNRNPD BRMS1 PHF5A CTNNB1 AGTPBP1 PNRC1 BRD2 CNBP TRIM26 PAFAH1B3 FBXO21
acute_myeloid	15	acuity_maxn	proteinatlas_blood_expression_cluster	Cluster 12: Non-specific - Basic cellular processes	0.0364656	0.510519	0.282013	-0.286184	-1.31047	191	TRMT112 TUFM POLR1D SNRPD3 ABRACL CHCHD5 MRPL20 KRTCAP2 NDUFB11 ROMO1 ATP5MC2 TBCA EMC6 MRPL51 ATP5MG RPL35 MDH2 GSTK1 CCT5 LSM7 SF3B5 SLIRP SIVA1 COX7A2 SNRPG MIF EIF3K C19orf53 SDF2L1 NDUFB7 GTF3C6 PDCD6 UQCRH ANAPC16 NDUFV2 TOMM5 RNASEH2C ATP5IF1 COPS9 FXYD5 PSMD7 PSMB6 PTGES3 HIGD2A NDUFS8 ATP5PF C11orf58 AUP1 RBX1 POMP CCDC124 SNRPB2 NDUFB10 PTMA HIKESHI MRPS21 RBM17 CYC1 UFC1 YBX1 IFI27L2 NDUFA12 ATP5PD SNU13 CHCHD1 REX1BD ADRM1 BANF1 RAN THOC7 POLR2L
acute_bcell	all	sex_n	C2_CP_KEGG	KEGG_AXON_GUIDANCE	0.0364667	0.566277	0.321776	-0.395545	-1.51511	57	SEMA7A SRGAP2 EPHB6 ITGB1 SEMA4B ROCK2 SEMA4D PPP3R1 MAPK3 FYN EPHA4 PLXNA3 PPP3CB CFL2 ARHGEF12 PPP3CC NFATC1 PTK2 PPP3CA NFATC2 EFNA4 PAK2 PLXNC1
acute_cd8	4	covid	C2_CP_KEGG	KEGG_LEISHMANIA_INFECTION	0.0364742	0.486322	0.237794	0.45494	1.3976	48	HLA-DQA2 MYD88 RELA IRAK4 STAT1 HLA-DMA MARCKSL1 TRAF6 HLA-DQA1 JUN HLA-DRB5 NCF2 FOS HLA-DPB1 CYBA ELK1 HLA-DQB1 MAPK14 NCF4 MAPK13 JAK1 PRKCB PTPN6
acute_cd8	5	covid	C2_CP_KEGG	KEGG_AUTOIMMUNE_THYROID_DISEASE	0.0364807	0.335994	0.245042	0.546151	1.44942	20	HLA-DRB5 HLA-DPB1 PRF1 HLA-DQA2 FASLG GZMB HLA-A HLA-DQB1 HLA-DPA1 HLA-E
acute_cd8	13	sex_n	C7_VAX	NAKAYA_B_CELL_FLUARIX_FLUVIRIN_AGE_18_50YO_7DY_DN	0.0364823	0.178363	0.321776	-0.452599	-1.51828	19	CD164 IFI35 DDX18 VPS37B DENND2D CFLAR N4BP2L2 ID2
acute_bcell	5	covid	C2_CP_KEGG	KEGG_PHOSPHATIDYLINOSITOL_SIGNALING_SYSTEM	0.0364992	0.369952	0.321776	-0.322142	-1.47803	21	PRKCB PIK3CD PIKFYVE PLCB2 PI4KA PLCG2 ITPR1 CALM2 CDIPT INPP5K SYNJ2 ITPR2 CDS2 PIK3R1 INPP5D CALM1 DGKD PIP5K1B CALM3 PIP4K2A PI4KB
acute_cd8	4	timen	C2_CP_KEGG	KEGG_VALINE_LEUCINE_AND_ISOLEUCINE_DEGRADATION	0.0365059	0.283205	0.271289	-0.480381	-1.48525	34	ACADM ALDH9A1 HADH BCAT2 HIBCH ACAT1 IVD HIBADH ACAA1 HMGCL BCKDHA ACAD8 ALDH3A2 MCCC1 HADHB HSD17B10 AUH
acute_myeloid	11	sex_n	proteinatlas_blood_expression_cluster	Cluster 9: Neutrophils - Innate immune response	0.0365069	0.498084	0.321776	0.420056	1.39961	158	EIF1AY ANPEP B4GALT5 DYSF PDLIM7 SDC2 MEGF9 VNN2 TBC1D14 GTF2H2 ACSL1 LAMP2 FLOT1 RAF1 PHLPP1 SHISA5 SHOC2 SPATA2L FOXO3 GNG10 RAB33B PEAK3 LRG1 TBL1X SH3GLB1 ITPRIP ZNF467 HSPA6 RRM2B CD82 SOD2 WWC3 PELI1 FPR2 ADM DTX3L FNIP1 CPEB4 FAM174A FCGR2A B3GNTL1 DNAJC25-GNG10 MAST3
acute_bcell	10	age_n	HALLMARK	HALLMARK_EPITHELIAL_MESENCHYMAL_TRANSITION	0.0365094	0.333133	0.321776	0.506985	1.52003	24	JUN LGALS1 RHOB GLIPR1 TGFB1 FLNA PPIB VIM SAT1 GADD45B TPM4 TIMP1
acute_cd4	14	timen	C3_TFT_GTRD	ATF5_TARGET_GENES	0.0365112	0.774421	0.237794	-0.368603	-1.34347	163	BST2 STAT1 SP110 HNRNPA2B1 PNRC2 DNAJA1 ACTR3 NT5C3A ZNF638 EIF4A2 ACAP2 EFCAB14 HSPD1 AHSA1 HSPE1 SLC3A2 SUGT1 CCT5 NDUFB1 PLEKHA1 MRPL20 MRPL18 ITK HSPH1 UGP2 GRK6 MED16 SSBP1 SBNO1 HSP90AA1 RPA3 NOP10 FEZ2 AK2 EIF2S1 VRK3 ITFG1 AKAP9 DDX21 METTL5 TMEM167A CEP350 TRA2B HAVCR2 NGRN GOSR1 DPY30 SRI CACYBP PJA2 PPP4R3B LNPEP MALSU1 SRSF11 PPP2R2A SELENOW BISPR
acute_bcell	5	acuity_maxn	proteinatlas_blood_expression_cluster	Cluster 8: Neutrophils - Inflammatory response	0.0365136	0.392737	0.321776	0.252384	1.25135	254	ADGRE5 NUP58 NFKBIA VSIR IFI6 BCL2A1 BCL2L11 MVP DYNLT1 THEMIS2 TUBA1A IRF1 TXN PHACTR1 SLBP SNX11 CALCOCO2 LLPH BTG2 ITGAX UBE2A IFNGR1 TLN1 PPP2CA RHOA SCYL1 LAPTM5 GMFB JUNB CSNK1D PTK2B FUS TRABD ACOT9 PPIF RNASEK FTH1 ARSA STIM1 SNN GPR108 BAX OAT IFIT3 TMBIM4 UBC PICALM RRAGC SUPT4H1 ZYX IL10RB MTX1 ARF3 TMBIM6 IMPDH1 PIK3CD HSBP1 MFSD11 RAB5C EDEM3 IFIT1 S100A6 RPN1 RHOG
acute_cd8	10	covid	C2_CP_KEGG	KEGG_ADHERENS_JUNCTION	0.0365199	0.442747	0.245042	0.523735	1.43047	22	RAC2 PTPN6 CDC42 PTPN1 TGFBR2 RAC1 FYN ACTN4 TCF7 ACP1
acute_cd4	9	covid	C2_CP_KEGG	KEGG_PRIMARY_IMMUNODEFICIENCY	0.0365204	0.287168	0.321776	0.548354	1.61814	22	TAP1 ICOS CD40LG CD4 ADA DCLRE1C ZAP70 RFX5 RFXANK LCK PTPRC
acute_bcell	5	age_n	C3_TFT_GTRD	RAX2_TARGET_GENES	0.0365204	1	0.321776	0.388322	1.40895	35	HSPA4 KBTBD2 BCAS2 ERCC1 HINT2 IFRD1 PRPF31 PFDN1 CSDE1
acute_myeloid	6	age_n	proteinatlas_blood_expression_cluster	Cluster 45: Eosinophils - Innate immune response	0.0365271	0.211045	0.321776	0.353968	1.16394	333	THBS1 PNPLA6 MFSD1 RPS6KA1 NDUFA6 JMJD6 BNIP2 CYB5R4 GSN GIT2 SNX14 IMPA2 VTI1B CALM2 ADGRE2 EPSTI1 CYB5R3 CTSA LRPAP1 MCOLN1 SIRPA CCNH TADA3 RAB11A RGS19 FGD4 TMEM154 ORAI2 HACD4 PRPF40A CD46 RNF216 DSC2 DDX21 ARFGAP2 VPS26C IKBKG NAPRT ARAF DEF8 VEZF1 RTL8C C1orf162 OS9 FBP1 PPP1R11 FRY LPGAT1 VAPA MICU1 FAM204A RAE1 MTFR1L EFCAB14 ALDH3B1 FAM32A TBC1D5 SPINT2 WDR45B REC8 ANXA11 KLHDC3 REEP4 PDK4 RAB24 CORO1A CAT TUBGCP3 ABHD13 XKR8 GPBP1L1 PARP6 SERPINB6 DCAF7 ACER3 SMS ETFDH SIGLEC10 GPI CCPG1 IWS1 PGAM1 C7orf50 ITGA4 NAPA GCNT1 ERLIN1 MPP7 FKBP1A ENTPD1 PRELID1 NCF2 NSMCE2 TPM3 FAR2 PPCS SHC1 MAPK3 MARK3 SSH2 C18orf25 SEMA4D CD300LB RMND5B CAMKK2 CHSY1 STK38L EFTUD2 SLC36A4 GALNT6 RBM18 MAP3K8 NDUFA4 SPPL2A LIMS1 MIA3 PPIP5K2 AHCYL1 PARP4 KCNE1 RPAP3 CHST13 PTPN22 MLKL TMF1 CSGALNACT2 CCDC112 CD101 DLD ARRDC1 EIF4G2 ARPC1A PGRMC1 KIF1B COMMD8 NR1H2 CHP1 ELMO1 PSTPIP2 ATP6V1E1 PLAGL1 LARP4B PGK1 CD302 RHOB PRKAR1A SYNE1
acute_cd8	13	age_n	C3_TFT_GTRD	ZNF7_TARGET_GENES	0.036536	0.991974	0.321776	0.359745	1.41897	54	RPL36AL MAP3K8 PCBP2 TPT1 ZFAS1 ID2 PHF11 ACTG1 ACTB LMAN2 STAT1 HMOX2 RPS5
acute_cd4	9	timen	HALLMARK	HALLMARK_E2F_TARGETS	0.0365482	0.109056	0.237794	0.374863	1.32004	120	HMGA1 GSPT1 STMN1 KPNA2 ING3 SRSF2 NUDT21 HMGB3 ANP32E SSRP1 PHF5A PNN SLBP ILF3 RPA1 NAP1L1 PRKDC LMNB1 NME1 MCM6 CTPS1 CENPM PAICS LBR MCM5 SNRPB HNRNPD RANBP1 RBBP7 RAD51C STAG1 POLE4 CNOT9 DCTPP1 TUBB POP7 PTTG1 TFRC XRCC6 MTHFD2 KIF22 CBX5 HUS1 TRA2B PRPS1 RPA3 MCM7 HMGB2 NUP153 UBR7 HELLS CKS1B MKI67 POLD2 LUC7L3 CDK4 EED TMPO SMC3 RAD50 DUT RFC2 PMS2 SMC4 IPO7 SMC1A RAN RAD1 DNMT1 NUP205 DEK
acute_myeloid	12	acuity_maxn	C3_TFT_GTRD	SS18_SSX1_FUSION_UNIPROT_Q8IZH1_UNREVIEWED_TARGET_GENES	0.0365559	0.498851	0.321776	0.436472	1.49639	44	CD63 PTGER2 GLUL DAB2 CREM MDM2 TSPO GOLGB1 ARID5B THAP1
acute_bcell	all	sex_n	C3_TFT_GTRD	CIITA_TARGET_GENES	0.0365566	1	0.257206	0.277032	1.28604	1016	UTY XRRA1 DERL3 ST3GAL3 COMMD9 ALG12 CBX6 SELENOS ZNF429 GPATCH4 TXNDC15 MYDGF SASS6 RAB40B TOR1B PRUNE1 CUEDC2 COX20 CCDC117 SNX1 BTN3A2 HSD17B12 ZNF507 QTRT2 SCYL3 ALG3 GANAB PTPA KANSL3 ATF7IP EXOSC5 TOR2A ASF1B METTL3 STOML2 DUSP12 UTP20 DOLK PRMT5 PLCXD2 PLGRKT DYNC1LI2 DMAC2 ZNHIT1 GBF1 NUMA1 PPP2R1B C12orf43 UFC1 TBC1D14 GOLGB1 NCBP3 FAM107B PHGDH LYRM4 UHRF1BP1L ECSIT LRRC41 MUTYH PSMC3 SCAF8 SDCBP2-AS1 DUSP28 CACYBP EPM2AIP1 LEMD2 CCDC90B PPP1R12B MT-ND6 DSE TPGS1 ZNF613 FTSJ3 PIGU PYM1 NCOR1 CDC45 PCNX1 NAGPA ATRAID SIRT2 CELF1 BAD CUX1 DIP2A SRP68 PIK3IP1 LINC00665 TTC31 TSC22D1 USE1 SPHK2 DNAJC30 SLX4IP THADA SLC39A9 MRPL38 PPP4R3A UBE2D3 TXNL4B BBIP1 UBIAD1 WBP1L EGR1 WDR48 ZNF487 MKNK2 SLC25A12 NDRG3 GTF2A1 RAD1 TAB1 GPR137 NELFA MPC2 FAF2 B9D1 PSMB8 RBM42 KDM6B DNAJC11 SRSF3 SNX12 TMEM243 YIPF3 PKM PUF60 TMEM101 DDB2 LRRC8A LRBA LEMD3 LPXN PMPCA HIPK1-AS1 HLA-F TRUB1 THAP2 PHF8 NFKBIB SMARCD2 FKRP MRPS15 CYB561A3 DMWD USP1 ENTPD1-AS1 TBC1D22B PTPN4 DHX38 EIF2D PSMD3 ALG8 ZNF614 PLPBP BROX TMX4 SOX12 ZFAND4 RBM28 TM9SF4 NDUFA9 RBM23 TIMM8B ZC3H11A MFF GDI1 DYRK1B AAGAB PPP6R1 DHRS7B ECI1 TBC1D17 MCMBP PARVG RNF220 DGKA EML6 REC8 HNRNPUL2 CEBPB MT-ND1 ZFC3H1 FOXN3 MFSD5 DDX41 IPO8 MTO1 NUDCD3 ZBED6 BAX RBM15B PLOD3 QRSL1 METAP1D GHITM SFSWAP GIT2 EIF4H XPO6 DHX29 PPP2R5D SLC2A1 UBE2G1 ACP2 SIK3 MAP9 ARID1A METTL4 ZNF432 SPCS2 CSTF1 TRA2B XXYLT1 FUZ MRPL52 SZRD1 QTRT1 MAP3K14 GALNS YPEL2 CDK19 CHD2 PATL2 SAMM50 LSM5 MPDU1 C2orf92 UFD1 RLF ZNF747 CIAPIN1 RBM25 MT-CYB APTX VPS35L KPTN APTR PPT1 FARS2 SWT1 MFSD6 MTF2 MRPL46 QRICH1 GNAS THAP4 CENPU AHNAK WDR82 KHDC4 SUGP1 NASP TMED10 PPRC1 GNPTG PICALM NCK1 IFT46 SBNO1 RNF114 CDK5RAP2 TMEM79 TP53INP1 RPL13A MFSD14A WBP1 AP1G1 ATG4B CDKAL1 CCDC43 DIDO1 LARS2 MLH1 IKZF5 HLA-DRB5 MRPL1 NDUFB5 ZFAT TIMM10 CNOT2 TTC17 KAT6B RHOF WSB1 TAX1BP3 SERBP1 DDX17 RIPOR1 TRIM14 MAP7D3 SEC62 CHTOP MLEC ITPA INO80C TOR1A ING3 ALG1 CCND3 PTEN RSF1 DPAGT1 PEX14 IDH3B DDX39B MINDY1 OTUD5 NUP188 AURKA PRKCSH EIF5 PCED1A TUBA1A PPP1R10 TOMM40L ILF3 MCL1 NOP53 HLA-DOB YWHAQ BTN2A2 CASD1 MRPL3 SUV39H2 CEP95 SEC23IP SRSF1 TRAPPC6A ZNF143 KMT2C ATP5MF LONP1 IMP4 KCTD10 RUVBL1 CYC1 CIPC CSNK1A1 TRIM69 PDF INO80 TOMM22 SLC39A7 ATP6V0C SEC24C MXD1 OSBPL11 AKAP10 ATF1 POLD2 KNL1 ELL
acute_cd4	1	timen	HALLMARK	HALLMARK_KRAS_SIGNALING_DN	0.0365613	0.126041	0.321776	-0.467883	-1.62601	19	IFI44L MX1
acute_cd8	2	timen	C2_CP_KEGG	KEGG_JAK_STAT_SIGNALING_PATHWAY	0.0365854	0.340029	0.237794	-0.426535	-1.35862	72	STAT1 STAT2 CISH BCL2L1 SOCS1 PIM1 SOCS2 IL10RB IRF9 CCND2 JAK2 STAT6 PIAS3 CCND3 STAT4 IL10RA PIAS4 SOS1 IL12RB2 IFNAR1 STAT5B OSM PTPN6 IL15RA
acute_cd8	13	age_n	C7_VAX	NAKAYA_PBMC_FLUAD_IMUVAC_MALE_AGE_14_27YO_CORRELATED_WITH_HAI_RESPONSE_MF59_ADJUVANTED_AND_NON_1DY_GENES_IN_BTM_M75_POSITIVE	0.0365875	0.320844	0.321776	0.595174	1.55664	11	DDX58 RSAD2 HERC5 PML DDX60 DHX58
acute_myeloid	11	covid	proteinatlas_blood_expression_cluster	Cluster 13: T-cells - Unknown function	0.0366013	0.164667	0.271289	0.537726	1.55972	28	HERC6 GBP5 PHLDA1 G3BP1 TTC39C ASF1A CREM ELK3 PRPS1 TRADD SPTAN1 LPAR2
acute_myeloid	12	sex_n	HALLMARK	HALLMARK_PROTEIN_SECRETION	0.0366077	0.430818	0.321776	0.441804	1.66916	82	MAPK1 SGMS1 CLTC ANP32E VAMP4 GOLGA4 GNAS CD63 ARCN1 SCAMP3 RAB2A YIPF6 LMAN1 RAB5A YKT6 TMED10 TMED2 RER1 VPS4B GBF1
acute_cd8	13	sex_n	C5_GO_MF	GOMF_PROTON_TRANSMEMBRANE_TRANSPORTER_ACTIVITY	0.03663	0.352619	0.261664	0.475629	1.47604	34	MT-ATP6 MT-CYB ATP6V1G1 MT-CO3 MT-ATP8 ATP5MF ATP5MG SLC25A5 TCIRG1 MT-CO2 ATP5MC2 ATP5PD MT-CO1 COX8A ATP5F1B ATP5F1E ATP6V1F
acute_cd8	9	timen	HALLMARK	HALLMARK_KRAS_SIGNALING_DN	0.03663	0.112332	0.261664	-0.622905	-1.52218	14	IFI44L MX1 RSAD2
acute_cd8	11	covid	C3_TFT_GTRD	MAPK3_TARGET_GENES	0.0366304	0.61539	0.321776	-0.373601	-1.46962	37	DNAJB1 HOOK2 SOD2 EEF1A1 ACTG1 HSPA8 TPT1 KIF22 SLC20A1 IKBKB
acute_bcell	10	covid	C2_CP_KEGG	KEGG_LYSINE_DEGRADATION	0.0366492	0.452	0.24134	0.555842	1.4727	16	ASH1L OGDH HADHA ALDH9A1 HADH NSD3
acute_bcell	10	covid	C2_CP_KEGG	KEGG_RNA_POLYMERASE	0.0366492	0.452	0.24134	0.5526	1.46411	16	POLR2G POLR2E POLR2F POLR2J POLR1D POLR2L POLR2B POLR3C
acute_cd8	3	age_n	BTM_MODULES	translation initiation factor 3 complex (M245)	0.036679	0.301273	0.321776	0.625375	1.66856	11	EIF3D FBL EIF3F EIF3H EEF1B2 EEF1G
acute_myeloid	10	sex_n	HALLMARK	HALLMARK_APICAL_JUNCTION	0.0366864	0.229141	0.257206	0.385745	1.43442	83	CD99 ADAM15 SYK TGFBI TSPAN4 RSU1 MYH9 TIAL1 SKAP2 MAP3K20 ARPC2 ACTG1 SRC YWHAH CNN2 IKBKG STX4 PTEN ACTN4 MVD PBX2
acute_cd4	11	covid	C2_CP_KEGG	KEGG_RIG_I_LIKE_RECEPTOR_SIGNALING_PATHWAY	0.0366938	0.286212	0.321776	0.51753	1.64413	23	ISG15 IRF7 DDX58 TRADD
acute_bcell	9	covid	BTM_MODULES	TBA (M72.1)	0.0366972	0.240994	0.271289	0.613596	1.48804	11	MBNL1 PPP1R12A ARID4B G3BP2 ITSN2 VPS4B DEK BZW1 SP3
acute_bcell	5	age_n	C3_TFT_GTRD	MAPK3_TARGET_GENES	0.0367006	1	0.321776	0.416466	1.48967	31	C5orf24 EPN1 CD68 ERCC1 HSPA8 MALAT1 SAT1 SOD2 IKBKB NR4A1 VMP1 TPM4
acute_cd8	13	timen	C5_GO_CC	GOCC_POLYMERIC_CYTOSKELETAL_FIBER	0.0367058	0.349479	0.321776	-0.411238	-1.48494	36	MX2 FYN TPM4 MX1 ANXA1 LCP1 ACTG1 HLA-DRB1 HCLS1 TPT1 CYLD TBCB SERP1
acute_cd4	2	age_n	BTM_MODULES	regulation of localization (GO) (M63)	0.0367089	0.267303	0.266351	0.619347	1.48446	12	TGFB1 MAP2K2 PKN1 ARHGDIA NR1H2 TSC2 ARAP1 NAPA
acute_bcell	11	timen	C3_TFT_GTRD	ZZZ3_TARGET_GENES	0.0367197	0.442735	0.261664	0.395561	1.41729	66	RPL17 ARHGEF1 HNRNPU ZNF335 DPP8 EMC3 WWP2 LAMTOR5 RPL27 RPS3A RPS20 RPS2 SAT1 ZNF655 VTI1A RHOQ RPS18 RPS7 SNRPB NSA2 RBBP4 RPL10A PHF20 RAB5B MDM2 RPS14 ITGB3BP TMEM18 VPS51 RPS23 MRPL44 RPL6 RPS3 NACA RPL37 C19orf48 RPL35A RPL24 RPL8
acute_cd4	4	covid	BTM_MODULES	chaperonin mediated protein folding (I) (M204.0)	0.0367261	0.162027	0.24134	0.524362	1.49095	14	HSPE1 HSPD1 CCT7 NOP56 CCT6A SUCLG1
acute_cd8	2	covid	C2_CP_KEGG	KEGG_GLYCOSAMINOGLYCAN_BIOSYNTHESIS_KERATAN_SULFATE	0.0367299	0.24093	0.257206	0.650467	1.52619	11	B3GNT7 B4GALT3 B4GALT4 FUT8
acute_cd8	7	covid	C2_CP_KEGG	KEGG_HEMATOPOIETIC_CELL_LINEAGE	0.0367394	0.295956	0.252961	0.520174	1.50511	27	CD3G FLT3LG HLA-DRB5 IL7R CD2 CD55 CD3E CD37 CD5 ITGA4 CD14 ITGAM MS4A1 HLA-DRA CD8A
acute_cd8	13	acuity_maxn	C5_GO_MF	GOMF_CADHERIN_BINDING	0.0367553	0.441557	0.321776	-0.399159	-1.44762	59	RPS26 ZC3HAV1 FLNA HNRNPK RPS2 STAT1 PCBP1 PKM CLIC1 PFN1 SERBP1 LRRFIP1 FXYD5 YWHAZ RTN4 EEF1D SH3GLB1 PARK7 RPL15 ANXA2 RAN EEF2 CAST LDHA RPL24 CHMP5 HSPA8 ALDOA MYH9 PAK2 BSG
acute_bcell	3	timen	BTM_MODULES	respiratory electron transport chain (mitochondrion) (M238)	0.0367559	0.0799042	0.321776	-0.555575	-1.57159	12	NDUFS7 NDUFA3 UQCRQ NDUFA11 NDUFB6 NDUFA2 NDUFB2
acute_bcell	all	age_n	C3_TFT_GTRD	LMNB2_TARGET_GENES	0.0367634	1	0.321776	-0.542896	-1.50588	22	JUP FKBP7 SRF KIAA1328 BAZ2B TFAP4 TMEM179B CLPB
acute_cd8	2	timen	HALLMARK	HALLMARK_TGF_BETA_SIGNALING	0.0367707	0.212831	0.321776	0.284259	1.25744	38	PPP1R15A SMAD7 SKIL TGFB1 KLF10 ID1 SPTBN1 FKBP1A PPP1CA JUNB CDK9
acute_bcell	11	covid	C3_TFT_GTRD	BARHL1_TARGET_GENES	0.0367722	0.699145	0.237794	0.283037	1.24177	470	PLAC8 NT5C3A DDX24 SNRPE EIF2S2 CNOT8 THRAP3 EIF2A STAT1 PKM UBE2D3 EMC7 EXOSC1 CNOT1 ESD RMDN1 RAB11B MRPL27 LARP7 RABGAP1L EIF2S1 UQCR10 MRPL55 MRM3 COPZ1 OTUB1 HIGD2A CKS1B LUC7L2 RBM42 YWHAE DENR HIBCH PARP3 IMP4 SNX11 NDUFV3 TRMT10C RPA3 CEP57 STARD3NL ABT1 UBE2V1 TTC9C ADK PHAX TAF9 RPIA GTF2B PNO1 CYB561D2 PIKFYVE POLDIP3 GLOD4 SLC3A2 KIAA1143 TMEM9B TXN2 LDHA ADAR SLC38A1 MIF4GD CCT8 PTPA ZNFX1 YWHAH SAE1 EIF2AK4 TOP1 MAN2A1 MBNL1 DGKA CRIPT ADPGK SNX8 MFN1 MRPL36 HMOX2 EIF3J COX6A1 PAFAH1B3 PIGT HBS1L PSMF1 SMU1 TMEM167B ETFA GABPB1-AS1 TFIP11 BORCS5 BCLAF1 DBI MRPL1 TM2D1 MRPL44 MZT2A CDK5RAP1 NDUFB2 ARFGAP2 FNBP4 NFKB2 TCP1 HAUS2 COX5B CCNK MBD1 SSBP1 ERG28 INO80E RPL7L1 PSMD13 POLR2E RCC1 TIAL1 SYPL1 KPNB1 NMRAL1 NOLC1 USP14 CD2BP2 SNHG15 PTPN11 COA3 RPAP2 NPRL2 ATAD1 C17orf49 MRPL57 HACD3 HERPUD2 PHB2 PUM3 REX1BD TRIAP1 MRPL18 MRPS12 CDK11B AP2A1 GUK1 NUTF2 ATG4C CNOT7 PSMB6 TXNDC11 BZW1 TAF1D FXR1 ADAM15 IFRD1 NDUFA2 RNASEH1-AS1 DLST NFYC SRSF11 DCAF11 PTMA SEPHS2 COASY SEC22C NUBP2 C5orf15 UBC SUDS3 CWC25 SCAF11 SPATS2 ISCA1 ATP5F1A MRPS22 DBF4 LSM8 EIF3K NFE2L2 GRIPAP1 CUEDC2 ELAC2 AHSA1
acute_myeloid	11	age_n	HALLMARK	HALLMARK_TNFA_SIGNALING_VIA_NFKB	0.0367868	0.188356	0.321776	0.309055	1.38842	155	AREG KLF2 IRS2 PER1 CEBPB ETS2 TNIP2 DUSP1 RHOB TRIP10 TUBB2A BCL3 BTG1 MAFF IL7R CEBPD BIRC3 KLF9 BIRC2 PHLDA1 G0S2 DENND5A IFNGR2 EGR1 FOSL1 ATF3 TRIB1 JUN DRAM1 PNRC1 SLC16A6 NFIL3
acute_cd4	12	timen	BTM_MODULES	cell adhesion (GO) (M117)	0.0367925	0.180618	0.321776	-0.563656	-1.59888	19	SELPLG PTPRC LEF1 CYTIP LY9 PRKCQ CD40LG PSTPIP1 ZAP70 PLEK BCL2 CORO1A
acute_bcell	9	covid	HALLMARK	HALLMARK_REACTIVE_OXYGEN_SPECIES_PATHWAY	0.0367927	0.105077	0.321776	-0.428029	-1.58534	20	PRDX2 PDLIM1 HHEX NDUFB4 GPX4 NDUFS2 CAT SOD1
acute_cd4	7	sex_n	C2_CP_KEGG	KEGG_GRAFT_VERSUS_HOST_DISEASE	0.0367937	0.622401	0.271289	0.581931	1.54145	16	HLA-DRB5 HLA-DRB1 HLA-DPA1 FAS KLRD1 HLA-DQB1 PRF1 HLA-F
acute_cd8	3	timen	BTM_MODULES	mitotic cell cycle - DNA replication (M4.4)	0.0367965	0.146135	0.245042	-0.556656	-1.44691	17	MCM3 PRIM1 PCNA MCM5 RPA2 MCM6 CDK2 MCM8 MCM7 PRIM2
acute_cd8	10	covid	C2_CP_KEGG	KEGG_SYSTEMIC_LUPUS_ERYTHEMATOSUS	0.0368239	0.442747	0.252961	0.604348	1.47133	13	HLA-DRB5 HLA-DPA1 SNRPB SNRPD1 ACTN4 SNRPD3 SSB HLA-DQB1
acute_cd4	13	timen	C2_CP_KEGG	KEGG_RENAL_CELL_CARCINOMA	0.0368272	0.352927	0.282013	0.518336	1.52197	25	JUN PIK3R1 HIF1A RAC1 ELOB VHL CDC42 PTPN11
acute_cd8	13	sex_n	C3_TFT_GTRD	ZNF394_TARGET_GENES	0.0368323	0.837085	0.321776	-0.409263	-1.49461	27	RPS27L SLC38A5 BBX RPS4X SNRPD1 PARP10 BTG1 SPCS2 MAP3K8 USP18 UBE2L3
acute_cd8	13	age_n	C2_CP_KEGG	KEGG_PROTEASOME	0.036838	0.396429	0.321776	0.509705	1.50545	17	PSMB9 PSMB10 PSMA4 PSMA6 PSMB3 PSMB8 POMP PSME1 PSMB2 PSMB6 PSMD8
acute_cd8	3	age_n	BTM_MODULES	myeloid, dendritic cell activation via NFkB (I) (M43.0)	0.0368463	0.301273	0.321776	0.617727	1.59639	10	TNF MAP3K8 SAMSN1 ICAM1 BCL3
acute_cd8	12	covid	C2_CP_KEGG	KEGG_REGULATION_OF_ACTIN_CYTOSKELETON	0.0368609	0.130856	0.257206	0.441886	1.44423	45	MYL12A ARPC3 PIK3R1 ITGAL PPP1R12A ITGB7 PPP1CA ARPC5L ITGA4 RHOA MYL12B WASF2 RAC2 IQGAP1 CYFIP2 EZR SSH2 PPP1CC
acute_bcell	10	timen	C2_CP_KEGG	KEGG_THYROID_CANCER	0.0368715	0.496861	0.248911	-0.576408	-1.5326	10	MYC TPR TFG CTNNB1 NCOA4
acute_cd4	7	covid	HALLMARK	HALLMARK_ANDROGEN_RESPONSE	0.0368715	0.123783	0.248911	0.447937	1.43801	50	HPGD MYL12A TMEM50A XRCC6 SAT1 CCND3 NDRG1 B2M ADRM1 SRP19 XRCC5 MAF IDI1 DNAJB9 SMS LMAN1 TNFAIP8 NGLY1 TPD52 ELOVL5 UBE2I PDLIM5 ABHD2
acute_cd8	3	sex_n	C2_CP_KEGG	KEGG_RIG_I_LIKE_RECEPTOR_SIGNALING_PATHWAY	0.036875	0.522692	0.321776	0.515241	1.78914	47	DDX3Y TRIM25 IKBKE CASP8 IKBKG MAPK13 IKBKB TRAF6
acute_bcell	10	acuity_maxn	C3_TFT_GTRD	HAND1_TARGET_GENES	0.0368852	0.931437	0.276501	0.336883	1.40646	106	S100A11 PDE4D CACYBP LAMP1 NOP56 SSU72 LIMS1 RAC2 CDKN2D GLUL BECN1 FBXL5 RNF141 VPS51 ACTR1B ARRDC3 CTBP1 HDAC2 CSRNP1 FOXN3 SLC38A2 NDUFA4 MYADM RAB31 IDH2 KCNAB2 PKM PDHB ARID4A TRIAP1 RSRC1 ANKRD10 ICE2 ATP5F1A AIMP1
acute_cd4	5	age_n	C2_CP_KEGG	KEGG_TGF_BETA_SIGNALING_PATHWAY	0.0368852	0.267843	0.237794	-0.518419	-1.4013	23	RBL2 SKP1 PPP2CA SP1 SMAD2 PPP2R1A E2F4 SMAD3 CREBBP TGFBR2 RHOA ID2 RBX1 TNF
acute_myeloid	14	timen	C3_TFT_GTRD	HOXC13_TARGET_GENES	0.0368852	0.818136	0.237794	-0.492546	-1.39354	42	S100A11 CNP PTGES3 AHSA1 PLAC8 CCNDBP1 COPB2 STAT6 SMIM12 ATG4C TMEM87A CAPZA2 ATP6V0D1 COPS4
acute_bcell	1	age_n	BTM_MODULES	T cell activation and signaling (M5.1)	0.0369128	0.208973	0.248911	-0.626582	-1.43458	10	TRAF3IP3 CCR7 LCK PTPRC IL2RG HLA-DRA PRKACB
acute_cd4	1	acuity_maxn	BTM_MODULES	KLF12 targets network (M32.3)	0.0369198	0.226028	0.24134	-0.570317	-1.47906	14	DGKZ NRBP1 GNB2 CORO1A RHOG CLPTM1 PPP2R1A LTBP3 CNOT3 POR
acute_cd4	5	covid	C2_CP_KEGG	KEGG_OXIDATIVE_PHOSPHORYLATION	0.0369404	0.305224	0.321776	-0.381849	-1.41853	106	MT-CO1 ATP5F1A MT-CYB MT-ND5 MT-CO3 MT-ND4 PPA1 MT-ATP6 MT-ATP8 MT-ND3 SDHA MT-ND6 ATP5PO MT-CO2 MT-ND2 ATP5PF COX4I1 ATP5ME NDUFV1 NDUFS6 COX7A2L NDUFB1 COX11 NDUFS1 ATP5F1C MT-ND4L ATP5F1D MT-ND1 ATP5MC3 UQCRB
acute_cd8	13	acuity_maxn	C5_GO_MF	GOMF_TRANSPORTER_ACTIVITY	0.0369458	0.441557	0.261664	-0.376109	-1.40045	73	MT-ND5 COX7B MT-ND4 HNRNPA3 ATP6V1F MT-ATP8 SLC25A6 COX6A1 UQCR10 UCP2 TSPO CLIC1 ATP5MC3 COX8A NDUFB7 MT-ND4L MT-ATP6 SLC38A5 ATP5F1E MT-CYB SLC25A5 ATP5PB NDUFS5 ATP6V1G1 ATP5F1B NDUFA1 NDUFA12 MCL1 ANXA2 MT-CO2 PLSCR1 NDUFB2
acute_cd8	13	sex_n	C5_GO_CC	GOCC_CELL_CORTEX	0.0369458	0.388521	0.261664	0.477036	1.456	30	NCL CAP1 EEF1A1 IQGAP1 MYH9 CAPZB RAC2 PFN1 HCLS1 BIN2 UTRN RHOA AGTRAP WDR1 CORO1A FLOT1 ACTB CAPN2 MYL12B
acute_bcell	6	covid	proteinatlas_blood_expression_cluster	Cluster 42: Non-specific - Transcription	0.0369541	0.258679	0.248911	0.564436	1.47851	17	DEK AASDHPPT SSB ZNF33A NKTR USP33
acute_bcell	8	acuity_maxn	BTM_MODULES	B cell surface signature (S2)	0.0369588	0.175554	0.24134	-0.457065	-1.37742	35	PLD4 HLA-DOB CXCR5 FCRL3 CD79B HLA-DOA MS4A1 SEMA4B CD79A ADAM28
acute_cd4	14	timen	C2_CP_KEGG	KEGG_B_CELL_RECEPTOR_SIGNALING_PATHWAY	0.0369597	0.222409	0.321776	0.384846	1.47213	34	JUN NFKBIA FOS PIK3R1 PRKCB BCL10 PPP3CC AKT2
acute_bcell	all	acuity_maxn	C3_TFT_GTRD	ZNF664_TARGET_GENES	0.036963	1	0.234393	-0.325384	-1.1427	593	LIG1 FRA10AC1 LYRM9 DPY19L4 SRBD1 HECTD4 SEMA4B EFCAB7 VRK1 PRMT5 ARHGEF2 CHIC1 LHFPL2 TRAF3IP2-AS1 VPS41 GOLPH3L TARS2 PEX19 MECR GDAP1 MAGED1 DSE TTI2 ATP23 SRFBP1 HADH MTA3 TSNAX MRPS31 SNX27 CCT6B FANCD2 ITGB3BP ZC3H18 TRIB3 MAT2B GANC COG5 NUP37 TAF6L VMAC GTPBP3 CRTC1 EMC9 PAXBP1 ZNF263 IFT74 EXOSC9 STRN3 C2orf42 PARP2 LINC00921 TM7SF3 CLASP1 RBBP5 VPS33A LRIG1 DBR1 SLC9A6 ZNF473 TMEM234 SPINK2 NEK7 BLM TOR1A CCNQ TRUB2 CHEK2 MRPL39 SH2B1 SIN3A QSER1 SLC25A17 DCP2 JAK2 MTO1 PAM16 WDR24 SOS1 CDK17 HPS6 RPS26 CLN6 TMEM128 SLC39A13 TOR1AIP2 LINC00910 CUX1 GMDS-DT DHTKD1 THYN1 ZNF395 RUNDC1 PLA2G4C CDK5RAP1 TFDP2 PPP1R12A KDM5B GTF2H5 TIA1 UACA STX4 MEI1 PRPSAP2 ZNF596 ITPR1 ARHGEF19 FHL1 KCTD17 NIPA1 MED23 SF3A3 ZNF438 TPCN1 SH2B3 TEFM EPB41L2 STAT2 HEXA ATF2 SIPA1L3 SSBP2 CNOT10 KDM1B MTMR4 FUBP1 ENG GNPAT C1orf131 ISY1 FTO PPP1R37 OPA3 RHEX BORCS6 RBMS1 ARHGAP26 CEP95 MAPK14 AATF PLXNC1 UPF1 MTF2 HDAC5 BMT2 ACSS2 CCDC91 SLC15A3 HACD3 ADA NOL6 NUTM2B-AS1 ARHGAP24 SYVN1 HMGXB4 LYPLAL1 TPMT SCAPER QKI CCAR2 DOHH CCSAP GAS8 PDK2 CTSB BCL7C SLFN12 USP6NL AGTRAP UTP23 GABPB2 WDR11 REV3L ERCC1 KDM1A ACER3 CNOT6L NFYC RAB27A CPVL ARHGAP15 XPR1 SLC20A1 ZNF579 ZBTB38 TMEM245 RNF114 USP30 ZDHHC7 DHX16 GIT2 FUZ COPS5 NOP2 SLC4A1AP ZNF296 LMO4 RRAS2 SCFD2 TMEM260 CBFB DAZAP1 CELF1 CARD8 MAN2A1 RPP25L PHGDH CLK3 PEAK1 MDGA1 TXNRD2 MTFMT C19orf25 LIPA LTBP3 SPATS2L HOMER1 EXOSC3 NAGA EPB41 CUL2 ME2 IQCN MAN2A2 TMEM202-AS1 HIRIP3 DDHD2 SMG8 LMBR1L CSPP1 STK19 VPS39 TAF15 KAT8 GON4L RAB3D TAF1A-AS1 MAD2L1BP BRWD1 PIGQ TTC3 MTG2 ARHGEF12 PRKCI CAMK2G LIX1L IFI35 RAD54B MLST8 CARD8-AS1 UCK2 EGLN2 CAPN2 SMG7 DHX29 TSHZ2 SEC22B MED25 MED21 CDKAL1 DAGLB CEP350
acute_bcell	all	acuity_maxn	proteinatlas_blood_expression_cluster	Cluster 24: B-cells - Unknown function	0.036963	0.157093	0.234393	-0.370235	-1.2515	160	IGKV2D-29 IGHV1-46 IGKV1D-16 IGHV6-1 IGLV2-23 TTC12 IGHV1-24 INTS6L IGLV3-27 MRPL30 TUBGCP5 SLC44A1 RHOQ TSTD3 TRMT10A SH2B2 ING4 KRTCAP3 PRIM1 PDSS1 COX11 IMMP2L LYRM7 IGLV8-61 FBXO22 MRNIP MOSMO DIS3L2 SERHL2 ABCA5 NBEA SAC3D1 GPAT2 KLHDC10 NPHP1 TIPIN CFAP298 RANBP3 ZNF383 POLI PRDM8 NUDT13 PYCR3 UNK IGHV3-43 PDS5B PEMT ADHFE1 INTS1 UROS CBY1 PSTK B3GALT4 ENDOV HABP4 SPIN2B CROCC FBXO42 RPP25L COPRS
acute_bcell	10	timen	C2_CP_KEGG	KEGG_HUNTINGTONS_DISEASE	0.036963	0.496861	0.234393	-0.333953	-1.27157	117	NDUFV2 UQCRC1 NDUFB3 NDUFB2 SLC25A5 POLR2K POLR2L COX5A SOD1 UQCRFS1 HDAC1 CLTA COX6B1 POLR2G POLR2I NDUFA3 NDUFB6 NDUFS6 NDUFAB1 NDUFB7 SDHA CYCS VDAC2 AP2S1 NDUFA2 NDUFA10 COX8A NDUFA1 COX7B POLR2E NDUFS5 NDUFB9 NDUFB5 SDHC ATP5F1C ATP5MC1 UQCR10 POLR2B PPID
acute_bcell	1	covid	HALLMARK	HALLMARK_IL2_STAT5_SIGNALING	0.036963	0.17003	0.234393	0.412243	1.30318	70	IFITM3 MAP3K8 CD83 PLSCR1 SYNGR2 CD79B CAPG KLF6 ANXA4 PHTF2 RABGAP1L GPX4 IRF8 PRNP IFNGR1 CD48 CDC42SE2 RNH1 IL10RA IL4R POU2F1 SNX9 BCL2 NT5E MYO1E GPR65 TNFSF10 GBP4 PNP PLEC SWAP70
acute_bcell	1	timen	C3_TFT_GTRD	DACH1_TARGET_GENES	0.036963	0.766583	0.234393	0.297595	1.15956	376	YPEL5 RHOG PRKCB MYADM HSPA9 EIF2S3 ATP6V0D1 MOB4 ASAH1 COX7A2L USF2 BUD31 SEC61B ARL8B DBNL RBM3 SECISBP2L MARF1 TOMM5 BZW1 WASHC4 NUDT1 AFF4 POLR2E TCF3 SELENOW GPI KPNB1 IST1 CNTNAP2 PTGES2 PSAP ARHGAP4 BACH1 ACTR10 ZNF451 KDM4C SLC2A1 HADHA KMT2A CCT4 ARL4A ADGRE5 TAF9 TNFAIP3 ACIN1 COTL1 MRPL11 UBTF BAZ2A SRSF4 ZNF821 GPBP1 CUX1 MRPS7 BAG6 SQSTM1 CEP57 CHD9 VPS13C PDCD2 HAUS2 NRBF2 MRPL40 SPG21 OSGEP TSN SMIM20 DENND1C RAB18 ALG2 USP9X UFSP2 CCDC91 NAA38 SUPV3L1 ODC1 TRAPPC2L U2SURP PNO1 KBTBD2 ZPR1 TMEM9B RAP2C VMP1 TBCK NDUFS4 MEF2A SPPL2A STAT6 TXN MIER1 POLR2M ATXN10 POLR3E ATP5F1C APEX1 ACTR3 DAZAP1 SPAG7 ARF5 BRWD1 EFTUD2 ZNHIT3 RANBP6 MCPH1 CAPRIN1 RAB9A RIOK3 CD82 TRDMT1 STX7 PFDN4 WBP4 RPA3 ZFAND1 STAT3 DDX42 TRIR CMC2 PDAP1 STX8 GOLT1B MAPKAPK5-AS1 ELL CHST11 TRAK2 BMS1 CLIC4 RAD9A HIF1A LYRM4 FRYL TXLNG MRPS11 APOBEC3C TMEM87B ELF1 TMEM258 PNPLA8 PPTC7 SQLE FARP2 CARHSP1 SSBP4 PARN MEF2C KDM6B CDC25B PPA1 R3HDM2 MDM2 CSTF2T PES1 DDHD2 MED13 XPNPEP1 TKFC POLR2G EPM2AIP1 PPP1CA TAF12 CLK1 VTI1B SLC25A13 RWDD1 SYNRG EIF2S1 B3GAT3 USP4 KRI1 BLCAP PTPA BABAM2 SLF1 COL6A3 COMMD1 SNX4 OGDH ATP5MG
acute_bcell	1	timen	C3_TFT_GTRD	ZNF664_TARGET_GENES	0.036963	0.766583	0.234393	0.29989	1.16205	343	BCL10 TMED2 ANP32E RRAS2 CREBRF RBM39 UFC1 SLC38A1 ATP5F1A THUMPD3-AS1 MTF2 CWC15 MFSD14A TMEM87A HMGXB4 SRSF10 GADD45GIP1 SINHCAF CYFIP2 STK4 HNRNPR ARHGAP15 EIF3F CHMP3 ZMAT2 NRBP1 SAMD8 RNF114 CGGBP1 CHD7 CHD2 CEP350 CALM2 CCNL1 HPS4 PDRG1 DHX29 ITPR1 MRPL11 RAB11A PRPF40A STX12 RPS26 CEBPG DNAJC7 WDR11 CCNG2 CWC25 CUX1 RHOF DAPP1 EPS15 CHD9 CELF1 SIN3A TFDP2 CNOT6L MEI1 SIPA1L3 C1orf131 CCDC91 ANKRD13C ATF2 PAFAH1B1 NR3C1 OPA1 PFDN1 EIF3I KAT8 NUTM2A-AS1 DHX9 DUSP22 RAB5A MACF1 SSBP2 CASP8 LYRM9 ADD3 TAF15 A1BG C9orf78 COPS3 C11orf58 MEF2A COG5 TTC3 STAT6 LAMTOR5 COX16 NOP10 DR1 USP6NL ATP5F1C WASHC2A DAZAP1 MRPS15 KDM5B LYPLAL1 BRWD1 POLK TMC8 ME2 STK10 ERAP2 NOP16 CUL2 NUP37 FDPS RPUSD2 USP34 SLC25A53 RLIM EPB41 DMAP1 ARL2BP LIPA DENND4A COMMD5 GLG1 STX8 ERICH1 ARHGEF2 CLK3 VPS39 HIF1A KMT2C SSBP1 UTP23 PLEKHM1 DPP9 TPM4 NDEL1 SVIP RGS10 GANC SYVN1 POLR3GL CDK17 MDM2 AFG3L2 GABARAP DDHD2 HERPUD1 MAGED1 RAP1A RBBP6 DCP2 DCAF11 CDC5L ATRX GIT2 BMT2 IMPACT TAF6L CYB5R3 TMEM128 CEP95 LAMP1 DXO
acute_bcell	6	acuity_maxn	proteinatlas_blood_expression_cluster	Cluster 8: Neutrophils - Inflammatory response	0.036963	0.308025	0.234393	-0.356174	-1.20448	213	DDX6 LSP1 IGHV4-34 PSENEN S100A9 GLIPR1 ASAH1 PLEK PSMB10 SH3BGRL3 SLC44A2 CASP4 LCP1 RALY CYBC1 BRMS1 CLIC1 PYCARD DAZAP2 VSIR PSMB8 TACC1 CASP1 RNF141 GNG5 VAV1 GABARAP ATP5F1C IFI6 BSG TRABD FUS KXD1 RAB2A CMTM6 USF1 RBCK1 PSTPIP1 TMBIM4 CAPZA2 SRA1 PPP2CA PSMB3 CAPZA1 MSL3 CNPY3 TWF2 SMNDC1 PRR13 SF3B4 PIK3CD HSBP1 SDHB RNF13 ARPC2 PSME3 EPN1 PSME1 MARCKS NEDD9 AKIRIN2 TOLLIP CYTH4 DOCK2 YWHAB BAX LYN GRINA IFIT3 SNX10 ARPC5 NUCB1 ARHGAP27 STAU1 WDR1 MTHFS DECR1 IFNGR2 RPN1 MRPL44 INPP5D TMLHE CSK MTX1 IFNGR1 NUDT5 LMF2 IFIT5 BTG2 TNFRSF14 TCIRG1 RAB5C
acute_cd4	all	timen	proteinatlas_blood_expression_cluster	Cluster 52: Eosinophils - Transcription	0.036963	0.136479	0.234393	-0.328091	-1.20406	367	CMPK2 HELZ2 TYMP OGFR ASCL2 ADAR RARA UBALD1 IKBIP GNB1L OLFM2 TRAPPC12 TMEM102 MLEC TMEM79 TSC22D4 SLC27A3 TRIM65 PML SLC52A2 DNTTIP1 CIDEB SLC16A3 CABIN1 CEP350 SPG11 SPSB2 PANK4 TBC1D1 CNOT3 ZBTB45 MSANTD2 DEXI IGFBP7 TMEM127 MSRB2 CEBPB ZNF470 RIN3 STX5 ZNF189 MAML1 PPP1R18 SIPA1 SRCAP NHLRC4 MID1IP1 RBM42 DNAJA4 TFAP4 S1PR4 PRR14 GRK6 CYBA LCP2 ZNF429 IKBKB ITGB7 PACSIN2 SNAPC2 ZNF646 MINK1 CEP104 STX6 AGPAT1 PRCC LRSAM1 PPP1R9B CPTP SEC24D RAD9A F8A1 SIRT7 PPP1R3D ZSCAN29 NPHP3 ICE1 CD151 RAB5IF MAPK7 VASP BLOC1S4 ANP32A ZMAT2 SMARCC2 BCORL1 BRI3BP PPP4C DCAF15 KAT8 RING1 DBF4B ANKRD44 ADIPOR2 LPCAT3 SIK2 SIRT6 PELP1 MYPOP MBOAT7 CDIPT GMIP PCBP1 WAS ZNF524 BET1L CANT1 TOR4A ABCA7 DNAJB2 DLGAP4 ZNF546 KIAA0232 MARCKSL1 PDLIM2 WDTC1 SOCS1 PHF20L1 FAM219A VPS26B EVL MKRN1 LRCH4 VAC14 RIOX1 SART1 PPP4R2 PROCA1 RHOBTB3 CHPF LCAT FOXO4 ZNF398 SUFU LYL1 RNF187 NUDT18 POP7 PBRM1 C17orf97 E2F4 SF3A2 ARMC10 HNRNPAB MAP7D1
acute_cd4	10	timen	C3_TFT_GTRD	ISL1_TARGET_GENES	0.036963	0.997264	0.234393	-0.313127	-1.26022	173	XAF1 OAS1 DRAP1 SATB1 IL6ST SLC40A1 PDE4B ATIC TSHZ2 TXK UGP2 CSDE1 CD2 RWDD1 MAPRE2 ATP5F1B PPP4R3B NDUFB2 SF3A3 FAM177A1 EIF2A HECTD1 LUC7L3 NAE1 HNRNPA2B1 PPP1R12A DNAJC19 SCML4 MKRN1 XRN2 CCS POLR1D SUB1 RTRAF RAF1 UFC1 NIPBL PFDN6 FUS SRSF5 UQCRH ZNF428 SRP54 UTRN TTC14 RSRP1 ADD3 ZFAS1 AIP CPNE1 OS9 TOR1AIP1 MALSU1 COA6 GLOD4 COX16 PRKRA ATG12 ARHGEF3 EIF4A2 ZNF148 FMNL1 RPF1 OLA1 PVT1 CLPTM1 BECN1 HM13 C15orf61 AKIRIN1 DELE1 DDB1 ICE2 ISCA1 ZNHIT3 ECH1
acute_cd4	2	covid	C3_TFT_GTRD	HOXA2_TARGET_GENES	0.036963	0.525075	0.234393	0.304182	1.09629	989	OASL SP110 LMAN2 SMAP1 ADAR EMC7 BBX NMI CBLB GBP1 N4BP1 RSRC1 EIF5B COX16 TBRG1 DYNLT3 SLC35B1 SPATS2L PSMF1 GTF3A SERINC1 GCC2 GHITM CYTH1 IFNAR1 AGGF1 FIP1L1 KIAA1109 SELENOT ZC3HAV1 SRA1 ATF7IP SEC23B CHST12 TTC17 SUCLG1 TMBIM6 PCBD1 KIF2A CDK5RAP1 CCAR2 SPOP SF3A2 UBLCP1 OCIAD1 OPA1 ARF4 TRMT112 SEC22B DLD DLGAP4 PIN4 ECHDC1 PPM1B AP1M1 FLAD1 WHAMM LMBRD1 GTF2B TGOLN2 EXOC4 CWF19L2 SUMO1 YIPF5 PARP11 RBL2 PFDN1 AK2 BCAS2 SERPINB1 NCOA7 APH1A SENP7 LYPLA1 HMGXB4 FKBP3 XPA DCTN4 YIPF4 RNF20 SZRD1 CMTR1 PSMC6 ERH UQCRC2 PPP2R2A SLC35C2 BTAF1 TBC1D15 KIFAP3 MDM4 UTP23 RNF6 STAT1 PLEKHJ1 AAGAB PPIB CMTM6 MYL12A VTA1 NEDD1 ACAA2 LUC7L3 ESD RUVBL1 NONO GALK2 AP2B1 NAGPA NUDCD3 DHRS4 SDCBP GOSR1 SMIM10L1 DUSP11 ASAH1 VPS37B PTPN4 CCNH UPF2 DHX36 BROX CYBC1 SKAP2 HERPUD2 IP6K2 PRR13 HSPH1 RBM22 SMARCE1 CCDC174 ETNK1 WDR48 PRDX3 ERI3 MFAP1 OPTN COMMD5 MRPL52 SECISBP2L MR1 SEM1 MGST3 MRPS35 BLOC1S4 MRPL15 TMED2 SRSF10 HERC4 WASHC4 EMC4 ANXA2 TSR2 SELENOS SPTY2D1 MFN1 SYPL1 ADD3 TIPRL AGL PANK2 IWS1 FAM162A METAP2 ATG14 CSDE1 SCAP PNPT1 DCPS CREBZF TXNDC9 STX7 MMADHC CEP120 C2orf69 LSM6 TMEM33 RLF FNDC3A KDM4C MED6 ARL14EP LRRC23 RBSN GORASP2 CBL RTCB BNIP1 RNF25 TMEM109 TXNDC15 ARMH3 GTF2F2 CDK5RAP2 CTBS DNAJB12 THEM4 PSMC1 TTC14 SKAP1 KATNA1 NFYC CS GFM1 SLC35A5 EED PRDX5 MCTS1 CSNK1G3 TMEM167A PRKAB1 C1D PDE4B NMD3 ETFA YIPF1 FARSA RTN4 SNRPB2 DCTN3 HMGXB3 LTN1 RHEBL1 GBE1 PPIL1 UBR2 SLU7 PHF20L1 PIGT NR3C1 ING4 CNTRL EIF3D UQCRFS1 ARHGAP26 WDR11 AGA LAPTM4A RABGAP1L ZMYND8 PALLD FEM1B BTN3A2 COX17 GTPBP8 ACADM MRPL44 DNTTIP2 SEC61G RAB3GAP2 ZNF780A TFG AASDHPPT ZNF24 DDX1 GPATCH3 CYREN PWP1 MBIP DNAJC1 ZNF207 RLIM TMED9 SLC30A7 CCT2 DGUOK TM9SF4 KRR1 PPP6C AGPS TOB1 TOGARAM1 CWC22 WDR61 DUT FAM172A ATP6V0B SCFD2 MRPL3 RXYLT1 IFRD1 FH BORCS5 FBXO38 PEX2 TSEN15 NPTN TFAM NAT9 SEC11C ASB8 UHMK1 G3BP2 TIPIN ALG13 USP16 ZMAT2 CRADD ANKRD37 RBBP4 SEC14L1 WASHC3 SLC25A36 GSTO1 MRPL24 COG6 FAM53C SMARCA2 BTN3A1 METTL2B METTL2A TCAIM IFI27L2 SIDT1 SSR3 OMA1 NARF KLHL20 VCPKMT STK25 CCDC90B ZNF106 MTPN MTR IMMP2L NUP54 PRDX1 SC5D DYNC1I2 HIF1AN MRPL16 ZBTB43 ZRANB2 GTF2F1 CUTA PPIG ITFG2 BCL10 SH3BGRL ARF3 TMX1 RAB18 DHDDS SCFD1 BET1 MCM3 C1GALT1C1 ARL5A STMN1 COPS2 YLPM1 NRDE2 MICU2 SPG11 AIDA COPS3 CHMP3 MRPS30 HIF1A RCHY1 FMC1 TARBP2 DMTF1 TM9SF3 TMEM59 DDX23 ZNF333 FAM204A CHCHD3 GLCCI1 SNX10 NUDC PPP1CC OXA1L ACYP1 PSMB1 M6PR CBR1 YEATS4 LYPLAL1 MRPS14 ZNF14 AGPAT1 GLMP LARP4 PSMD6 SLC39A9 MRPS33 TMEM39A STAMBPL1 ODF2L IMPDH1 RAD1 MTHFS DCK NKIRAS2 NUCKS1 RAD50 EDC3 CHCHD2 RNF145 APOL3 NXPE3 METTL17 CCNL1 PDLIM5 NXT2 CCT8 TAF7 MAPK6 LYPLA2 CCDC127 INTS3 DDX3Y TAF1B GLG1 TPGS1 SRP19 RPN1 MALAT1 ZNF484 GOLGA5 TMEM126A COMMD2 SIKE1 CEBPZOS SNX19 WDR7 LEMD3 USP11 UCHL3 RFT1 PSMB5 SLMAP HSPA13 ELOA PRRC1 TTF1 CDC14B YJU2 ZFAND6 TM2D2 ZNF322 DBR1 ZNF460 ARPC5 IPO8 KANSL2 SERINC3 SETD7 TP53BP1 PSMD8 COPS5 APC KTI12 SRSF5 TDP2 IMP4 CMTR2 TTBK2 ASTE1 SMAGP UBE2B TMEM9 NOL8 HUS1 STAMBP BSCL2 MRPL19 ATXN7L3B FAM219B TC2N MIS18BP1 RPUSD2 ELMOD2 SF3B4 YTHDC1 SLC35B4 GIMAP2 NAMPT VAC14 TMCO6 CREBL2 TNPO3 ATP6V1C1 NDEL1 TM7SF3 C6orf89 PLEKHA1 TUBA1B SUPT20H CNOT1 SENP1 SUB1 TMF1 RPS20 PIAS1
acute_cd4	4	covid	C3_TFT_GTRD	HES2_TARGET_GENES	0.036963	0.936264	0.234393	0.289189	1.15918	418	FOS TAF1D NMI SOCS3 ISG15 ARID5B SLC3A2 MBP TXNDC12 HSPE1 ADAR TMEM14C ADD3 ZFR HMGN4 SUPT5H CHD2 RHEB ATXN10 ZBTB38 HSPA9 HSPD1 PDCD6 AQP3 TNIP1 RASGRP2 MCL1 PNPLA2 P4HB EID1 TUBA1C USP3 RBM39 SP100 SRI ELF1 MTF2 NEAT1 HBP1 P2RY8 NFKBIA STAT3 POLR2A CALM2 TOMM5 RNF149 ZDHHC3 HNRNPF DDX27 XRCC5 CRYBG1 PIK3C3 IGFLR1 FAM107B BHLHE40 NGLY1 CCND3 TXNDC11 ANXA2 JPX S100A9 ZNF276 MT2A MRPL54 SMARCA2 SLTM DBI ANAPC5 ZNF766 HBS1L NDUFA12 UTRN DLST DUSP1 TMED10 NFE2L2 DDIT4 ESCO1 ITGB1 ABLIM1 SHKBP1 NOL11 AGTPBP1 EIF4A1 PCID2 ASCC2 USP9X SYNCRIP ADRM1 CAMK2G MRPS35 IQGAP2 PHACTR4 KAT6A MID1IP1 MRPS15 SRGN NCOA7 CDK12 FLOT1 PLIN2 TDP2 TBPL1 AURKAIP1 VIM EIF4E PRKCH ANXA11 TSEN15 ISG20 MRPS30 TPD52L2 NISCH MTO1 MBNL1 NDRG1 CALCOCO2 SORBS3 PDE4D UBC HIVEP2 RIOK3 LPIN2 RMDN3 ALG13 NSFL1C ANKRD11 PGAM1 FBXL5 EHD1 ABT1 KDSR DDIT3 S100A8 EZR PDLIM5 SGK1 XPO6 FOXN2 PRR13 TPM4 CLIP1 AREG SPPL2A CTR9 PIGT GDI1 TMED2 CSTF1 UTP3 SUMO2 RNF145 FHL1 RNF13 NDUFB11 ATF6 CSNK1D IFNAR1 ZMAT1 BOD1L1 BZW2 APBA3 SETD5 MRPL46 MRPS31 FOXJ3 TRAPPC3 MRPL3 RHOT2 ETF1 HNRNPU AATF IL6R POR S100A10 WASL RAB5IF ENO1 STAT4 TPRA1 SPATS2L UBE2A EXOSC7 ASNSD1 BTF3L4 METAP1 SLC38A1 CRKL TRPC4AP VPS72 POLG TMEM205 MBD4 CD55 ALOX5AP HOOK2 PRPF38A DHRSX DDX60L PLEKHM1 EVL GTF2F2
acute_cd4	4	timen	C3_TFT_GTRD	NFE2L1_TARGET_GENES	0.036963	0.874792	0.234393	-0.246349	-1.13651	911	SAMD9 MT2A DNAJA1 STAT1 EIF4A2 ZBTB38 NCOR1 HSPA5 PSMA5 HMGB2 PPP1R18 TUBA4A PDCD6 BTN3A2 TPR CLEC2D CCT5 ERH SEC11A HSPA8 MRPL17 NDUFB3 GCC2 TTC17 RNASEH2C PSMA4 BRD2 TINF2 BUD31 BLCAP MDH1 MRPS18B SBNO1 ATF1 ZRANB2 CCT6A TMBIM6 SNRPE TKT PRPF40A RBX1 CYTH1 TANK NSRP1 TOX4 DERL2 PSMC6 PRDX5 HSPA9 CANX SPCS2 PQBP1 SLIRP DGKA POLR2A SPTAN1 AHSA1 NDUFB1 RBM25 MICU2 SSR1 P4HTM SRSF10 PIN4 MEAF6 GOPC TGS1 USP14 BIN1 PSMD11 CACYBP TAF9 TUBB COPZ1 SUPT20H PUM1 C6orf62 TMCO1 ICE1 EIF2S3 SMCHD1 SLTM PSMD8 SERBP1 VTI1B NSL1 RPN1 ANXA6 AQP3 THRAP3 RHOF USP39 RNF167 HSPA4 PRELID1 EHD1 TIA1 PSMB7 TMPO CNIH4 YWHAE COX7A2L LSM10 HSPE1 RPL7L1 ARL6IP6 SRP19 TMEM87A ERP44 G3BP1 TMEM59 SUCLG1 NDUFAF3 EIF2B1 EIF3J JPT1 EMC3 RABGGTB MRPL42 C1GALT1 U2SURP SAP30BP GPBP1L1 MDM4 IP6K2 ECH1 HACD3 TMEM179B PCF11 ARF4 MMADHC ASH1L VPS26C TRMT112 PPT1 MANF PES1 CDK11A SRPRB UNC45A USP10 PLEC UTP18 NMT1 RBM8A NUDC VDAC2 DGUOK NME6 MRPS22 ST3GAL1 TXNL4A SMG7 CAND1 NDUFAF2 CAPRIN1 HM13 SEM1 EMC4 MRPL18 UBE2I CCDC66 SEC61B ATRAID SERP1 ECI2 P4HB TCP1 TRIM52 MRPS14 MITD1 SEC11C TAX1BP1 B3GAT3 CASP6 ZNF148 ZNF224 PRRC2C ANKRD17 TRA2A CASP8 DHPS USP15 SRSF11 EIF6 C22orf39 ST13 RAD23A MRFAP1 DAP3 NOL7 GLRX ZRSR2 NGRN TDP2 ASCC2 RHEB CSNK1D ATP5F1B MAGOHB VPS4B RSRP1 PPP2R3C TMED5 EXOSC8 CCND3 MED31 PPP4R3A SON ARHGAP25 VCP NARF FARSB NPRL2 STAG2 FNDC3A SVIL PSMC5 PSMD12 COX14 TPRA1 RAB24 SEC31A COX20 SF3B3 DYNC1LI1 DAD1 SQSTM1 PTGES3 NTMT1 CAAP1 PSMG2 MAP4 AKR1B1 SDHA HADHB NEAT1 WDR37 TNIP1 MLEC MGST3 FOXN2 JKAMP TRIM4 PSMB5 AK6 PRPF38B NDUFB5 HSP90B1 C19orf53 MTF2 PSMC3 COPB2 NPM1 TSEN15 PEF1 EWSR1 EPM2AIP1 RNPS1 PTPN22 ATL3 GMPR2 RSRC1 GGNBP2 EXOSC1 IDH3G XRN1 USE1 ACO2 TGOLN2 HNRNPD TALDO1 BANP ATP5MC1 TBRG4 VEZF1 UFD1 GART VGLL4 SH3GLB1 SPAG7 BABAM1 SHOC2 ANP32E CCDC25 CTSA ANKRD28 NUFIP2 PNKD DDB2 AIDA HNRNPUL1 USP33 PSMB6 CBFB MYH9 PDAP1 FARS2 RUNX1 FAM200B RPRD2 METTL17 TMEM42 CPSF2 ZMYM5 CYC1 CWC25 NORAD UBN1 NAXE TMEM138 OSBPL9 ALG5 PSIP1 CBR1 TAF1D SKP1 PPP1R2 ERLEC1 GOLGA5 CFLAR MAP2K3 SCAPER VPS29 RSRC2 ILF3-DT EHMT1 TBCK LUC7L3 NDUFAF4 KDM4C SH2B1 NRDC KRIT1 CYB561D2 RNF13 CD63 PPP6C RAPGEF6 GNL1 DESI1 IRAK4 ZCCHC9 PSMA7 CSTF1 PSMD3 OXCT1 ARL1 ATG16L2 MRPL57 STYXL1 CCDC124 LRRC58 RPS19BP1 PAIP2 GPATCH4 CD151 TRIM25 SELENOF RPA2 COA4 TRPC4AP TPGS1 SART3 SH3BP5 AAAS WASHC4 NCL PSMD9 ILF3 CCNI TMEM170A TMEM18 DDX23 EIF2A NDUFC1 KPNA5 UPF2 PCBP1 TXN FBXW7 CNPPD1 CNTRL SETDB2 UROD SMC3 UBB BOD1L1 PAK1IP1 KIDINS220 FAM133B ALG1 RBM4 NELFA ATF4 PITPNB GANAB EIF3M IFRD1 TIMM17A MRPL40 ZBTB20 USF1 PPIP5K2 HERC1
acute_cd4	9	acuity_maxn	HALLMARK	HALLMARK_COMPLEMENT	0.036963	0.351149	0.234393	-0.397682	-1.28873	93	CCL5 CD40LG KIF2A FYN EHD1 CD46 GNAI2 USP8 USP16 PIK3CG LCP2 PLEK LAP3 GNAI3 FCER1G GNB2 TNFAIP3 TIMP1 RASGRP1 IRF1 IRF2 PIK3R5 USP15 PRCP USP14 CSRP1 DYRK2 ZEB1 S100A9 CASP1 ERAP2 GZMK F5 RABIF LTA4H
acute_cd4	9	acuity_maxn	proteinatlas_blood_expression_cluster	Cluster 18: Basophils - Vesicular transport	0.036963	0.24026	0.234393	-0.392501	-1.27134	98	DNAJB14 NIPBL MOAP1 FAM120B ARID2 APOL6 UBLCP1 DDX3X COPB2 SAMD9 CHTF8 N4BP2L2 CD164 ZKSCAN1 GOLGA4 NBN SMC4 KPNA4 MINDY2 NCSTN CPSF7 STK4 RPS6KB1 ACTR10 AZIN1 TNPO3 DDX5 RBM7 STX17 IQGAP2 GIGYF2 MIA2 PIGG STIM2 ATE1 APPBP2 C5orf51 DYNC1LI2 SFI1 DCP2 DYRK1A C6orf89 TAOK3 RB1CC1 CDADC1 HOOK3 COPG1 BIRC6 TMEM33 COPA GSTZ1 VIRMA RUNX1 CDK5RAP2
acute_cd8	all	covid	proteinatlas_blood_expression_cluster	Cluster 3: Plasmacytoid DCs - Unknown function	0.036963	0.142166	0.234393	0.371803	1.22128	224	UHRF1 IRF7 TEDC2 STMN1 MZB1 CNP DERL3 GINS3 TUBG1 PTGDS TRIM22 BCL2L12 CCDC50 PPP1R14B GNA15 SNRNP25 GZMB PARP10 PLS3 SLC1A5 UNC93B1 IFNLR1 PHYHD1 EIF4A3 NIPA2 IDH3A PRMT7 TUBB6 NECTIN1 IGFLR1 MCOLN2 TRPM2 SLC3A2 DCPS PAIP1 SIDT1 EIPR1 BLNK TMEM19 CD4 SLC2A1 SCARB1 RPS6KL1 ZDHHC24 TSPAN31 COPZ1 TM2D2 ZDHHC4 SCAMP4 ZNF589 SCARB2 LIMD1 SUMO3 ERCC1 KDM8 AHCY LRFN4 NOP56 WDFY4 COX6A1 ZNF598 LMNB2 GNL3 RPN2 CTPS1 TMEM53 WDR83 FAM81A UGCG AVEN TSPAN13 HCFC1 DNAJC7 XXYLT1 ATG101 KLF16 PARVB ZFAT HADH PDIA4 FEZ2 ABI2 C12orf75 SNX9 MRPL36 FAM118A DDI2 DDA1 SH3TC1 SELENOS
acute_cd8	11	acuity_maxn	C3_TFT_GTRD	ZNF423_TARGET_GENES	0.036963	0.847153	0.234393	-0.339278	-1.14764	373	TC2N DYNLL1 MRPL14 TGFBR3 MIDN PPP1R18 ANXA11 ACAA2 GOPC LAMTOR2 GRK6 YWHAE CNOT2 CDK2AP2 FOXN3 STX8 MTF2 BRD2 EIF4H POLR1D PRKCH KRAS RAB37 CDC37 DNAJC7 USP9X CDC42EP3 ATG12 C7orf50 CBX3 CDC25B HDAC1 HSPB11 NBPF19 BLOC1S1 UTRN RGS3 ZBTB38 RANGRF EMB SLC20A1 VGLL4 TAGLN2 SLC44A1 ATP1A1 ABTB1 HEBP2 EML2 MTMR14 MPC1 HMGN2 JAK2 SCNM1 OSBPL9 CD37 PHF3 TMEM35B FBXL5 DENND4B SNX10 VAMP2 RCBTB2 ADGRE5 NDUFA4 FNTA FAM200B KLF13 HMG20B MATK VPS72 SRSF9 SRPRA FPGS HDGF DLST GNAQ GSTK1 ZDHHC6 NDUFAF3 KIAA1109 FGD3 AAAS RHOC LSM2 BCL7B IFNAR1 MHENCR VPS29 MLF2 ANKRD36 RIOK1 CRIPT TRMT1 CREB3 UCHL5 ZMYM2 TBPL1 ITM2B TMEM123 CCT6A UBALD1 ULK3 SCRN2 VPS26C TWF2 MAX CTDSP2 GSAP MBP METTL23 HLA-DMA TLN1 STX16 SLC38A2 WASF2 HNRNPA2B1 HCFC1 SPTBN1 CUL4A YTHDF2 CRTAP CASP8 CBX4 TMEM147 FBXO7 HNRNPF PLEKHA2 ASB1 RGP1 IQGAP2 GATA3 CCDC88B LIMS1 STK25 DALRD3 LTV1 RPIA UNC13D ZNF593 ATAD1 GCHFR STK10 TSC22D4 RSL24D1 TTC38 CYTH1 PICALM MYOM2 MADD SMAD2 PCID2 USF2
acute_cd8	3	covid	proteinatlas_blood_expression_cluster	Cluster 31: Non-specific - Inflammatory response	0.036963	0.188511	0.234393	0.307651	1.16096	351	HERC5 CHMP5 STAT1 CINP TMEM9B RHEB INIP BUD31 VPS25 SUMO1 C18orf21 ARHGAP18 CD2BP2 NT5C3A ZDHHC12 ZNF410 TNFAIP8L2 ATP6AP1 MR1 AZI2 SARNP RNF181 RAB8A LAMTOR3 TMEM179B TMEM199 LARP7 SDHD FGFR1OP2 MAPRE1 DPH3 MRFAP1 WASHC3 TOR1A PIGT TOP1 RFC2 NKIRAS2 DOCK11 SNW1 IST1 RBM4 PDE6D TTC17 SNX6 TXNDC17 TBPL1 CYB561D2 MRPL28 SFT2D1 CBWD2 TIMM17B LSM3 STAMBP DPF2 KIF5B COMMD5 COX5B PSMA7 DYNLRB1 INO80C DUSP18 EDEM2 PPP2R3C RHOT1 HMGCL RNF25 GTF2F2 SMUG1 NDUFC2 PDCD10 TMEM258 DNAJB6 ASMTL PSMC1 FRG1 ATOX1 OTUB1 CCDC159 EAPP FAS PSEN1 STARD3NL TANK MVB12A SMIM7 TTC1 EMC3 RRBP1 PIK3C3 UBE2I ETV7 B3GAT3 TRAPPC2B EIF4E3 ALDH9A1 TBC1D23 SNRNP27 AMZ2 UBXN6 UBR7 UBE2L3 SNX1 TMEM60 DUSP23 SNRNP35 ILK ENSA UBE2K LZIC UMAD1 TXNDC12 SCAMP2 ANAPC11 POLR2E DNTTIP2 YY1AP1 JKAMP TRAPPC3 ACOT8 HSPA5 TAF9 BAD XRCC5 C22orf39 CGAS SPOP SNAP29 OCEL1 GNPTG ATP6V0E1 SCAND1 SRSF10 CFDP1 GMPPA PSMD9 ARMC8 CLK1 RSRP1 LSM10 PSMA2 ERP44 SEC23B CAPG CSNK2B COA5 CAMTA1 IP6K2 IPO11 LAMTOR2 PHKG2 COX17 BTN2A1 IK DGUOK PRKAA1 RPS19BP1 PSMD4 RNF2 POLR2F SLC25A11 ATP6AP2 AMDHD2 GNB1 COPS7A PSMD13 BTF3L4 ORAI3 ATP5MPL ATP6V1D MAT2B DBNL DBI
acute_cd8	6	covid	proteinatlas_blood_expression_cluster	Cluster 47: Plasmacytoid DCs - Protein folding	0.036963	0.269302	0.234393	0.322729	1.17677	232	IFI44L CXCR3 DNAJA1 SRPRB MORF4L2 BST2 UCK2 HSPE1 KIAA0100 GRAMD1B NUS1 EIF2AK4 C12orf45 CARM1 CERS6 DNAJB11 MRPL19 HLTF MRPL4 ALG2 RMDN3 SSR3 FAM24B PSMC3IP SCO2 PDIA6 TMEM128 METTL8 MRPS28 B4GALT3 CHAF1A CEP128 SNRPE MCTS1 SEC61A1 PHB RAD51AP1 ALG14 RPL22L1 RELL2 UBXN8 RMC1 PIGQ SMIM30 NCAPD3 PAM16 BORCS7 SEM1 TMEM161A DYNC1I2 HYLS1 NDUFA7 POLR3D RIOX2 PHYKPL QDPR SYNGR1 NBDY TMEM39A RHBDD3 DUSP5 NMT1 PPM1G SND1 TULP4 ABHD6 MYBL2 MYL6B KDELR2 HYI MAGOH FKBP3 ADA HS3ST3B1 RCE1 TIMM13 HINT2 MRPL16 CDC6 SLC1A4 B4GALT1 GTF2H5 GGH CHAMP1 TRAM1 LSM5 FUT7 LETM1 CD2AP HIGD1A PRKRA TP53I13 CKS2 FOXRED1 MITD1 AKIP1 CDK2AP2 YIF1A
acute_cd8	9	age_n	C3_TFT_GTRD	ZBED5_TARGET_GENES	0.036963	0.879393	0.234393	-0.333168	-1.16165	401	NR3C1 MTERF4 ZNFX1 STOM SNX1 OSTF1 TCEA1 MEAF6 RAP1B RAD51C G3BP1 TOMM22 TGFBR3 KLHDC2 HSPH1 NAE1 TUT4 MRPL40 USE1 DNAJA2 CD164 SDAD1 NGRN MT1E PIBF1 NDUFS8 ANAPC11 POLR2J NUB1 CSNK1A1 NUDCD2 PGM1 ATIC RAP2B MRPS15 MCPH1 GNAI2 MAZ EIF6 TAF1D NR4A2 NUP153 CUL4A NAA50 MRPL58 SERPINB9 TOR3A ORMDL1 AGO3 NCOA3 LZIC IST1 JPX IKZF3 CCDC124 ABCE1 POLR2C CTSB MIS18BP1 TMEM50B TNIP2 MAGOH PSMD3 MON2 ACSL3 CREB1 BABAM1 NFE2L2 KRCC1 VTI1B JADE1 MFF CEBPZ PYURF SSR2 MT1F CBLL1 EXOSC9 AP5Z1 SNRPC BPTF RPS20 SPOP DNAJC7 TAF12 MTF2 NXF1 CLPP SNRPB2 C15orf40 MRPL44 RIC8A PIGC STK10 NBN ANAPC16 ARF5 LINC02256 SRA1 LYPLA2 ACYP2 BTG2 SURF2 GOSR1 PPP1CB MTIF3 FAM217B GTF3C5 LRRC59 MESD USP36 NSL1 COMMD1 YKT6 PCID2 PRDX1 CCNC DEDD TMBIM6 PPP4R2 RWDD3 SRSF11 SEC63 WASHC4 CISD1 CDIP1 IQGAP2
acute_cd8	9	covid	C3_TFT_GTRD	LCORL_TARGET_GENES	0.036963	0.902333	0.234393	0.372457	1.24721	137	IFI44L LGALS1 ADAR HERC5 CLTA SNRPB RASA2 MDH1 ILF3 UTRN PSMB6 SNRPB2 PLD3 HSP90AB1 B4GALT3 DERL2 ERGIC2 MYCBP2 CNDP2 PSMD1 PLEKHM1 SRSF5 HMGN3 SNRPA CCT2 PNKD MAPKAPK3 PIGP COX16 CCAR1 GABARAP KLHDC3 STN1 UBLCP1 CPD SSBP1 BAX FAM107B POR FAAP20 TMEM123 TTC3 TPRKB FBXO44 VCP ZBTB38
acute_myeloid	10	timen	HALLMARK	HALLMARK_P53_PATHWAY	0.036963	0.148083	0.234393	-0.332602	-1.26986	132	TCN2 MDM2 DDB2 RPS27L FAS CCNK MXD1 CDKN1A PCNA PTPRE NDRG1 TAP1 NOL8 XPC CCND3 APAF1 VDR CASP1 GM2A FDXR DCXR STOM IFI30 DDIT4 BTG1 SESN1 TPRKB DNTTIP2 HEXIM1 DEF6 TRAFD1 ADA CCNG1 AEN SEC61A1 WRAP73 BAX JUN BAIAP2 RB1 BTG2 ATF3 RXRA ZFP36L1 ANKRA2 CD81 RHBDF2 ACVR1B PVT1 FUCA1 BLCAP PRMT2 SLC3A2
acute_myeloid	14	covid	C3_TFT_GTRD	FEV_TARGET_GENES	0.036963	0.533844	0.234393	0.33074	1.16295	606	UBE2L6 PLSCR1 SP110 COX5A NAPA PRR13 TYMP CD164 MGAT1 SSB EIF2S2 HSPA8 ATF5 ADD3 ITM2B PSMF1 CFLAR PPP1CC CAPZA1 TUBB EWSR1 PANK2 TDG TOMM22 UQCRFS1 HSP90AB1 PHPT1 CDC73 MRPS15 STK4 PSMD3 ZNFX1 FARSA BUD31 PPP2CA LAMTOR1 TMED10 JKAMP SRSF10 HNRNPH3 DDX21 MED4 PSMA4 TRADD SLTM BTN3A2 MTHFD2L NDUFA3 TANK ZC3H15 SCARB2 CALR PSMD7 MRPL18 UGP2 PLGRKT MRPL47 GTF2A2 SYS1 ARHGDIA AATF UBXN1 ASAH1 PSMD14 DNASE2 TUBA1C PDCD10 GHITM MRPL13 ANP32B VAPA CSDE1 MYD88 GNA12 G3BP1 SAP18 IP6K2 GOLGA7 KIF5B ITPR1 ENO1 CTNNBL1 SLC3A2 CD320 KHDRBS1 FOXP1 UTP3 CHCHD1 FDFT1 FAM133B TIAL1 IWS1 TRIM5 STOML2 TMEM248 PCBP2 RSBN1L ZFAS1 UBC YWHAQ YIPF5 SMARCC1 COX17 TET2 ILF2 OXA1L NDUFA9 XXYLT1 NASP ATAD2B MPG RPIA UBE2D3 OVCA2 MAT2B SOD2 M6PR TMUB1 DBI COPS5 PPP4R3A RPA2 HNRNPL IDH3A OTULIN NUP62 UBE2V2 NDUFAF4 HSPD1 TENT2 TGS1 ISCU ATP13A1 RPL26L1 MAN2A1 ARFGAP2 INTS6 LTBR TP53TG1 ABT1 PET117 RNPS1 EIF3E RPL4 NDUFB5 TXNIP CALM1 RAF1 HINT2 PSMG2 IER2 PFDN4 SRSF5 FAM53C SSR2 ASCC3 BANF1 BLCAP SRPK2 SEC63 RAB7A AP1M1 SNRPB SCAF11 PPP6R1 PTPN2 FUS WTAP ACOT8 ORMDL1 ARFIP2 EID1 RAB5IF REPIN1 RELL2 CALM2 LARP7 UQCR11 SLBP PCF11 CCDC32 TNPO1 SP3 MITD1 MED29 SPAG7 TXNL4A SND1 ADIPOR1 SLC25A26 UGCG SLC35C2 EDEM2 ZFAND2A RAB11A HSP90B1 PSMD11 PRKAG1 WDR26 CACUL1 CENPC HNRNPK PMS1 USP8 CFL1 PDAP1 CLK3 GIT2 WASHC4 SSU72 PAK1IP1 NOB1 EIF3F TNRC6B GNPAT BNIP2 SDF2 NNT PTPN1 AK3 PPIB NUDCD2 NDUFS5 SON CAPG TSSC4 CCT5 ANTXR2 DNAJC7 C3orf38 ZNF394 PPHLN1 DYNC1LI1 CFDP1 USP22 HNRNPD COX6B1 RPAIN NARF PRKCSH PYM1 SLC7A6 NEK9 TIMMDC1 CDK13 ENY2 MRPL10 NSRP1 CDK12 CS BMS1
acute_myeloid	5	timen	HALLMARK	HALLMARK_FATTY_ACID_METABOLISM	0.036963	0.139147	0.234393	-0.29124	-1.38289	110	CBR1 IDH1 HSPH1 MDH1 ACSL4 MDH2 UROD YWHAH SDHD PDHB SUCLG1 ACSL1 GLUL ECH1 DECR1 ACAA1 HSD17B4 ACOT8 SERINC1 CD1D DLD IDH3G ACADVL OSTC ACO2 NBN HSP90AA1 ALDH9A1 GRHPR HSD17B11 SDHC HSD17B10 RDH11 BLVRA ADIPOR2 CPT2 ALDH3A2 ACADM PDHA1 IDH3B CD36 GPD2 VNN1 UBE2L6
acute_myeloid	6	age_n	HALLMARK	HALLMARK_COMPLEMENT	0.036963	0.197136	0.234393	0.390932	1.22043	115	CD55 CEBPB LRP1 PPP4C WAS PLSCR1 PIK3R5 GNB2 LAMP2 HSPA5 PSMB9 GNAI2 USP16 CD46 CTSC USP8 CR1 EHD1 LYN GNB4 CPM PLAUR CPQ JAK2 LCP2 CTSH CALM1 TNFAIP3 PLA2G7 GMFB ANG ATOX1 PSEN1 F5 SH2B3 IRF2 LAP3 RCE1 RNF4 ITGAM SIRT6 APOBEC3G HSPA1A RAF1 IRF7 PRKCD PRCP GNGT2 GNG2 DOCK10 SERPINA1 MSRB1 CTSS KIF2A PDP1 PIM1
acute_myeloid	6	age_n	HALLMARK	HALLMARK_OXIDATIVE_PHOSPHORYLATION	0.036963	0.197136	0.234393	0.369121	1.18626	189	NDUFS3 OXA1L ACAA1 TIMM13 SLC25A3 NDUFA6 IDH3G OGDH IDH2 NDUFS7 NDUFB6 NQO2 CYB5R3 NDUFA8 NDUFA5 NDUFS2 HADHA NDUFC1 SDHB ATP5F1C UQCRFS1 LDHB SDHC DECR1 ATP5F1B SLC25A5 RHOT2 MDH1 SLC25A11 PHB2 ATP5F1A ATP5MC3 ACAA2 MDH2 NDUFV2 MRPS12 TIMM10 PDK4 NDUFB7 ACADVL AFG3L2 IDH3B ATP5PO ETFDH TOMM22 NDUFA2 HADHB GPI CYCS SURF1 PRDX3 BAX COX17 ISCU ATP6AP1 TCIRG1 ATP5F1D SUCLG1 ATP6V0C CPT1A ATP6V0E1 NDUFA7 ATP5MC1 ECHS1 NDUFA4 ATP5ME AIFM1 NDUFS6 SLC25A6 CYB5A NDUFB2 ATP5PB MPC1 DLD ALAS1 VDAC1 NDUFV1 ATP6V1F MFN2 MRPL34 ATP6V1E1 IDH1 IDH3A HSD17B10 NDUFA9 NDUFB4 PDP1 DLST ATP6V1G1 GLUD1
acute_cd4	4	sex_n	C2_CP_KEGG	KEGG_VEGF_SIGNALING_PATHWAY	0.0369655	0.348256	0.321776	0.508863	1.67752	31	CDC42 RAC2 HSPB1 BAD RAC1 NFAT5 SH2D2A PPP3CC PIK3R5 NFATC2 MAPKAPK3
acute_myeloid	12	acuity_maxn	C2_CP_KEGG	KEGG_FATTY_ACID_METABOLISM	0.0369793	0.208669	0.321776	0.516369	1.55687	26	ACSL1 ACADVL ACSL3 ADH5 HADHB CPT1A ACADM ACADS ACOX1 ALDH2
acute_bcell	11	acuity_maxn	C3_TFT_GTRD	EBNA1BP2_TARGET_GENES	0.0369839	0.998756	0.321776	-0.30468	-1.37303	100	SVIP IRF1 HPCAL1 ALG5 SYVN1 SNRPF TNRC6B KRIT1 ERI3 AHNAK UROD AKAP11 LAIR1 PIGC RELB AGTPBP1 DDHD1 SELENOK NEK6 RBM22 CYB561D2 POU2AF1 MCRS1 RFC1 EXOSC8
acute_cd8	8	timen	BTM_MODULES	T cell activation and signaling (M5.1)	0.0369848	0.197869	0.321776	-0.503429	-1.55271	21	GIMAP6 CD2 TRAT1 CD247 PTPRC TRAF3IP3 LCK
acute_cd4	8	age_n	BTM_MODULES	TBA (M32.6)	0.0369863	0.247413	0.276501	-0.598808	-1.51243	13	TGFB1 CPNE1 MLF2 CDC37 PPP2R1A
acute_bcell	1	sex_n	C3_TFT_GTRD	SS18_SSX1_FUSION_UNIPROT_Q8IZH1_UNREVIEWED_TARGET_GENES	0.0369963	0.987893	0.321776	-0.501753	-1.55371	25	OTUB1 ARID5B HSPE1 GLUL CD63 DTWD1 COBLL1 ATM OLA1 CREM
acute_cd4	5	timen	BTM_MODULES	enriched in T cells (I) (M7.0)	0.0369998	0.266667	0.321776	-0.277645	-1.27792	52	IL7R TRAC GIMAP7 CD2 SIT1 GIMAP6 PRF1 GPR171 TRAT1
acute_cd4	2	timen	C3_TFT_GTRD	GLI1_TARGET_GENES	0.037	0.881	0.234393	-0.357802	-1.24598	240	PIM2 TRIM22 XPO1 GPCPD1 PRR5L YDJC NDRG1 HSH2D GALK1 MIA3 COPS5 NAPA ACP2 C1orf131 PSMD11 SPG11 DEGS1 NAP1L4 MALAT1 MTIF3 EIF4A2 HSD17B4 CALCOCO2 BPTF TSSC4 SLC25A11 ATF7IP KRIT1 DDX56 DTNBP1 CELF1 MLLT3 CANX MRM2 BUD31 NIPA2 RPA3 PVRIG TECR SRSF11 NRDC DUT UMPS UBR4 XPNPEP1 POGLUT1 CEP164 AKTIP GLRX RTF1 MRPL21 CC2D1B RNASET2 ATM GCLM ATF7 TBCK ELP5 CDIPT STAT6 SCO1 SPTAN1 EPS15L1 TCIRG1 SQSTM1 MT1X CHERP POLR1A RMND1 HECTD3 HIBCH NMT1 TMEM259 DPH2 GBF1 UBAP2L TTC37 PSMF1 KCNAB2 CD81
acute_cd8	7	acuity_maxn	C2_CP_KEGG	KEGG_RNA_DEGRADATION	0.037	0.881833	0.234393	-0.399586	-1.36274	53	CNOT7 PARN CNOT2 CNOT3 DCPS EXOSC7 EXOSC8 LSM3 CNOT8 CNOT4 MPHOSPH6 EXOSC9 PNPT1 ZCCHC7 HSPA9 WDR61 DCP1B EXOSC10 LSM1 MTREX EXOSC2 CNOT6L CNOT9 PATL1 LSM4 C1D EXOSC1 CNOT1 LSM2 XRN1 ENO2 LSM6 DCP1A
acute_bcell	2	age_n	proteinatlas_blood_expression_cluster	Cluster 20: T-cells - T-cell receptor	0.037037	0.269841	0.234393	-0.42156	-1.34669	41	CLEC2D BTN3A2 TECR LCK PCMTD2 RHOH GYPC SH3KBP1 FAM107B PRDX2 DGKA CDC25B CA5B TRAF3IP3 ITM2A
acute_bcell	3	timen	C5_GO_MF	GOMF_OXIDOREDUCTASE_ACTIVITY_ACTING_ON_NAD_P_H_QUINONE_OR_SIMILAR_COMPOUND_AS_ACCEPTOR	0.037037	0.47419	0.234393	-0.400546	-1.42143	39	NDUFB10 NDUFS7 NDUFS6 NDUFA3 MT-ND6 DCXR NDUFB3 MT-ND5 NDUFB6 NDUFA12 NDUFA2 NDUFB1 NDUFB4 MT-ND4 MT-ND2 NDUFB2 NDUFS5 NDUFA8 NDUFB9 NDUFS2
acute_cd4	5	timen	BTM_MODULES	TBA (M161)	0.037037	0.266667	0.252961	0.626777	1.45892	11	RBM38 SP3 SLC7A5 RB1 BNIP2 RNF6
acute_cd4	6	covid	BTM_MODULES	T cell differentiation (M14)	0.037037	0.343915	0.266351	-0.636989	-1.46851	10	MAL BCL11B ITK TCF7 CD28 TXK RASGRP1
acute_cd8	12	age_n	C2_CP_KEGG	KEGG_HUNTINGTONS_DISEASE	0.037037	0.375661	0.271289	0.354965	1.40767	86	MT-ATP8 MT-CO1 MT-CO3 BAX MT-CYB MT-ATP6 NDUFA3 ATP5F1D COX7B ATP5PF NDUFB4 POLR2E CLTA SLC25A5 ATP5F1B ATP5PD NDUFA2 ATP5F1A CYC1 MT-CO2 UQCRFS1 SDHC CASP8 NDUFB1
acute_cd8	5	sex_n	BTM_MODULES	translation initiation (M227)	0.037037	0.446449	0.257206	-0.645264	-1.49114	10	COPS5 METTL5 EIF2S1 NUP37 EIF2S2 NDUFA8 ETFA
acute_cd8	7	acuity_maxn	BTM_MODULES	T cell activation (IV) (M52)	0.037037	0.261905	0.245042	-0.570416	-1.5054	11	LPXN GATA3 CD5 XCL1 LAG3
acute_myeloid	14	covid	C3_TFT_GTRD	HBZ_TARGET_GENES	0.037037	0.533844	0.234393	0.374423	1.27106	193	STAT1 SP110 HLA-DQA1 HLA-A NMI SP100 PHF11 CTSH CCR7 RHOH CCL5 CFLAR PSMA3 ARL6IP5 CYTIP STMN1 PMAIP1 SRFBP1 HNRNPA1 SRSF7 DAAM1 NDUFV2 CNPPD1 NRBP1 APPL1 SRSF2 DDX24 SLC15A4 TMX1 RHEB GPBP1L1 CTNNBL1 TIAL1 TRG-AS1 PREB DPP8 PTRHD1 NDUFA9 ATAD2B DOCK10 PNP HMGB1 ANP32E MEF2C TMEM230 GON4L GYG1 INTS6 PRPF40A FBRS NDUFB5 HDAC9 IL6ST SATB1 AP1M1 SNRPB WDR1 PPP6R1 PTPN2 KIAA1109 FAM118A PPCDC DHX36 REL CREB1 LSM3 FAM107B NUMB UBAC2 NAP1L4 ATIC TECR MYH9 MCCC2 GLB1 GDE1 ANTXR2 COX11
acute_cd4	11	sex_n	C3_TFT_GTRD	ZFHX3_TARGET_GENES	0.0370571	0.994417	0.321776	0.259847	1.29975	634	RPS4Y1 COX7A2L SATB1 USP36 METTL5 TALDO1 MT-ATP8 SCNM1 SPAG7 CD63 GLO1 AKAP9 EIF4A2 CCDC124 ERCC1 CCT5 WASF2 MRPL11 SCP2 DYNLRB1 RPLP1 IMP3 UBL7 PLAC8 MYCBP2 PARP14 PSMD1 GNAI3 VIM TACC1 SLC3A2 MED16 GTF2F2 CCDC91 RHOF ATP5MC1 RNPS1 TMX2 HERPUD1 EEF1D RPS14 IMP4 CISD3 COX7C DYNC1LI2 ANAPC16 RPL27A RAD21 NDUFB2 ASB8 UFC1 NOSIP TIMM17B STMN1 PLSCR1 LNPEP RPS29 UPF2 POLR2K NASP BTN3A1 SUCO XAB2 RPS5 IK ECH1 ANKRD10 UQCRH LYRM1 PHB MT-CO3 BUB3 EIF3D YIPF5 BBX USP1 HNRNPA2B1 VPS35 CCDC59 MRPS21 PNN UFD1 CYB5B NUDT2 XPO1 MYC XRN1 SERPINB1 RPL7A CMC2 SEC61B ITFG2 RFXANK SUPT7L ALDOA ABCE1 ZFAS1 ATG12 CWC25 ACOT8 ATP5MG CYB561D2 ISG20 MTF2 SHARPIN NOP53 RPLP0 NDUFS3 EIF2S1 POLR2A MIA2 RPS8 C19orf53 RPN2 ILF3 EWSR1 NPEPPS NFIC CDK5RAP3 NUP107 TAF9 CENPK CLNS1A UNC50 LMAN2 MT-ND4 CLTC MRPL24 TSN ENC1 FIBP CCT3 TTC32 HINT1 ARPC2 MPLKIP RAB11A RPS12 SLC38A1 G3BP1 BTF3 SEM1 RPL10 DGKA TOMM22
acute_myeloid	1	covid	C2_CP_KEGG	KEGG_TOLL_LIKE_RECEPTOR_SIGNALING_PATHWAY	0.0370741	0.211151	0.234393	-0.320344	-1.35301	72	IRF3 MAPK3 TLR5 MAPK1 MAPK14 IKBKG TAB1 IRAK4 CASP8 TLR1 PIK3CD PIK3CB CD40 IFNAR1 TRAF3 IL1B TNF MAP2K6 NFKB1 TLR4 TLR2 PIK3R5 IKBKB TLR8 TBK1 IRF5 MAP2K1 IFNAR2 CTSK AKT1 LY96 TLR6 MAPK9 AKT2 MAP2K2 RELA
acute_myeloid	2	covid	Ugalde2022	crispr	0.0370763	0.0370763	0.24134	0.448004	1.53546	19	VPS35 ARL8B SLC12A9 STRAP SOCS3 VPS29 JUN CTSL COMMD2 NONO COMMD3 VPS26A TM2D2
acute_cd8	4	sex_n	proteinatlas_blood_expression_cluster	Cluster 13: T-cells - Unknown function	0.0370774	0.267405	0.245042	-0.473051	-1.41154	42	TRBV20-1 MOSPD1 TRBV6-1 TRAV2 CREM ZNF664 UBE2G1 CRYBG1 TRBV15 UBE4B ELK3 BCL2 LPAR2 PHLDA1 SS18L2 SLAMF1 HERC6
acute_bcell	3	acuity_maxn	C3_TFT_GTRD	CDC5L_TARGET_GENES	0.0370813	0.999338	0.257206	-0.382985	-1.41826	73	SET THUMPD3-AS1 STAT6 SF3A3 ARSA SPOP GPANK1 EIF2S1 MRPL43 NDUFS3 CCDC107 ZBED5-AS1 TCP11L2 CHD4 PLIN3 GNLY RICTOR CNOT2 POLDIP3 RPAP3 ERCC1 FGD3 PTP4A2 TPR CNOT6L ITGB2 IK PCBP2
acute_cd4	all	timen	C2_CP_KEGG	KEGG_O_GLYCAN_BIOSYNTHESIS	0.0370828	0.301449	0.261664	-0.566858	-1.49768	17	C1GALT1C1 B4GALT5 GCNT1 GALNT7 C1GALT1
acute_cd4	7	sex_n	C3_TFT_GTRD	FOXQ1_TARGET_GENES	0.0370861	0.985647	0.271289	0.515897	1.4917	24	TAF15 TADA3 PMVK SMC3 BCCIP MRPS11 WASF2 PAFAH1B3 SYVN1
acute_cd8	4	timen	BTM_MODULES	small GTPase mediated signal transduction (M215)	0.0370899	0.147236	0.282013	-0.596323	-1.53556	15	ARHGAP25 FGD3 RAC2 VAV1 ARHGAP30 TAGAP
acute_myeloid	12	timen	proteinatlas_blood_expression_cluster	Cluster 14: Monocytes - Unknown function	0.0371113	0.114923	0.234393	-0.381262	-1.28339	203	DDX60L SPTLC2 JUP FGL2 FNIP2 ZNF217 TLR4 GPD2 ACSL3 EXOC1 WASHC4 BMP2K FKBP15 DNAJC13 MED29 COG4 LTN1 RBM22 DOK1 CARS2 SRGAP2C MPEG1 ZC3H18 SAFB DIP2B PXK POLD3 EFR3A PNPLA8 TMEM69 PRR14L SLC30A7 DOCK8 EEA1 PPFIA1 PPP4R3B TMCO6 TMEM167A POLK ADAMTSL4 DUSP3 WDR26 CAMTA2 MIS18BP1 STARD8 BRAT1 NBR1 SLC35F6 ZNF710 FNDC3A PIGM KIDINS220 PIK3C2A PJA2 ECD DICER1 EPB41L3 NOP9 PTPRC GBA RNF146 ALOX5 RUSC1 TNFRSF10B CEP192 LDB1 UBE4A RNF20 ACBD5 GTF2F1 DYRK4 PLAA NBPF26 ELMOD3 MLXIP SNX13 ATF6 YTHDF3 QRICH1 MTF1 SLC31A1 TRAPPC11 SYMPK DYNC1LI1 ZNF25 MTMR4 PRPF18 MTHFR GK5 RNF135 DMXL1 RAB14 PPFIBP2
acute_myeloid	1	covid	C2_CP_KEGG	KEGG_OOCYTE_MEIOSIS	0.0371113	0.211151	0.234393	-0.326256	-1.36724	68	MAPK3 MAPK1 RPS6KA1 RPS6KA3 CDC26 PPP2R5A MAD2L2 CDC16 ANAPC5 PPP3R1 ITPR2 CAMK2G PPP1CC SMC1A PPP3CB PPP3CA SMC3 IGF1R PRKX CDC27 ANAPC4 CHP1 MAP2K1 ANAPC13 PPP2R5D SKP1 ANAPC11 ANAPC1 PPP1CA YWHAQ PPP2CA ADCY9 CALM2 FBXW11 ADCY7 CDC23 PPP2R5C SLK PRKACA ITPR1 PPP2R1A ANAPC10 CAMK2D PPP2R5E PPP2R5B PPP1CB YWHAZ
acute_cd8	11	age_n	HALLMARK	HALLMARK_APICAL_JUNCTION	0.0371147	0.288947	0.321776	-0.422581	-1.49816	46	FYB1 ICAM2 ACTN4 TSPAN4 EVL VCL HADH MSN PTEN RASA1 PTPRC RHOF RSU1 ACTB VASP GTF2F1 B4GALT1
acute_myeloid	9	sex_n	HALLMARK	HALLMARK_IL2_STAT5_SIGNALING	0.0371204	0.329535	0.321776	0.410878	1.35463	110	BATF3 P2RX4 NDRG1 PLEC SERPINB6 SWAP70 BHLHE40 SELL LTB FAM126B HIPK2 GBP4 IL3RA RHOB PIM1 SLC2A3 NCOA3 CYFIP1 NFKBIZ PLAGL1 CD79B PNP ANXA4 IFNGR1 GUCY1B1 MYC KLF6 GLIPR2 MAP3K8
acute_cd4	10	covid	C3_TFT_GTRD	ID2_TARGET_GENES	0.0371308	0.739261	0.321776	0.312108	1.19392	309	PSME2 PHF3 CCND3 PSMA3 EIF4A2 REX1BD NAPA MYC PTPN6 HNRNPA0 RNMT HNRNPH3 C1orf43 ELP2 PUF60 PPP4R3B ZC3HAV1 RSRP1 ATP6V0E2 BRD2 SEM1 PSMA4 CDC42SE1 MAPKAPK5-AS1 SDHD PIM1 SF3B6 PPM1K RAB14 SELENOK CA5B MRPS18C REXO2 EIF4H CANX HNRNPK TUBA4A POLR2A DDX50 UPP1 MRPS16 DENND2D TXNDC12 MPV17 HMGB1 RNASEH2C RSBN1L TAF9 CCT3 CXXC1 EIF2A MRPL57 NUB1 PSMA5 SMARCA2 SPCS2 MALSU1 PRMT2 SDR39U1 SRRM2 TRAPPC6A PHF14 MGAT1 PSMC2 YWHAQ TMEM14C OAS3 IK MRPS12 EIF2B1 SLC25A36 SLC44A2 WTAP PIK3IP1 HAX1 UBE2L6 MOB2 RHOA TOB1 SLC3A2 UQCRC1 HNRNPUL1 CNST EIF2D UNC50 SRSF10 RPAIN BDP1 USP36 G3BP1 FGFR1OP2 SNX5 CHCHD3 NDUFB10 ANXA2R CHD1 TIA1 C15orf61 NIP7 B3GAT3 TMOD3 PPP1R12A COA1 SSBP1 PRPF31 PMPCB U2AF2 CCDC91 SUMF2 CNPPD1 AKAP13 MRPL32 DRG1 MIA2 SAE1 MRPS7 SNAPC5 NSMCE3 ROMO1 KANSL1 GTPBP8 PARP10 MAPKAPK5 POP5 SLC35A4 IMPDH2 UFSP2 ARL6IP6 CREBZF ENY2 NDUFB3 COQ10B PFKL PRDM1 HSP90AA1 IARS2 SQSTM1 PSMB9 NBEAL1 NUP50 MRPL33 USP11 SSBP2 ASCC3 EXOC7 SUPT3H ATF4 HGS BAG6 MTX1 GNAI2 MTA2 MEAF6 DPYD PDCD6 TRNAU1AP RNF19A CYB561D2 CCDC82 NUDCD3 MICU2 RTF2 GPATCH8 FAM172A SOD2 TCTA
acute_myeloid	4	age_n	C2_CP_KEGG	KEGG_ENDOCYTOSIS	0.0371308	0.356335	0.321776	0.398287	1.25649	128	RAB11B RABEP1 PDCD6IP SMAP1 HSPA1A CHMP6 VPS4B ASAP1 RAB4A SH3KBP1 AP2A1 VPS36 GRK2 MDM2 CBL USP8 RUFY1 HLA-G HSPA6 AP2B1 VTA1 ARFGAP3 RNF41 ACAP3 RAB11FIP2 RAB11A PIP5K1C RAB5B RAB5C SMAP2 SNF8 ADRB2 EEA1 STAMBP RAB22A HGS ARRB2 CHMP4B SMURF2 CHMP2B RAB11FIP1 NEDD4L RAB11FIP4 VPS37B PIKFYVE AP2M1 HSPA1B STAM SH3GLB2 HSPA8
acute_cd4	5	acuity_maxn	C2_CP_KEGG	KEGG_WNT_SIGNALING_PATHWAY	0.0371385	0.235154	0.321776	0.337344	1.37255	53	MYC PRKX RBX1 LEF1 CCND3 PPP3CC CTBP1 CACYBP CSNK1A1 WNT7A MAPK8 PPP2R1A NFAT5 RHOA RAC2
acute_cd8	5	sex_n	C2_CP_KEGG	KEGG_PRIMARY_IMMUNODEFICIENCY	0.0371661	0.205102	0.252961	-0.562137	-1.4756	19	CD8B CD8A JAK3 CD3D LCK UNG IL7R ADA
acute_myeloid	2	timen	C2_CP_KEGG	KEGG_ANTIGEN_PROCESSING_AND_PRESENTATION	0.0371859	0.299347	0.234393	-0.338919	-1.45506	47	HSPA1A HSPA8 CALR HSPA5 NFYC HSP90AB1 HSPA4 PSME3 TAP1 RFXANK CREB1 HLA-DPA1 HSPA6 TAP2 HSP90AA1 CTSL HLA-DRB5
acute_myeloid	9	covid	proteinatlas_blood_expression_cluster	Cluster 23: Antigen presenting cells - Antigen presentation	0.0371859	0.18593	0.234393	-0.337355	-1.34516	71	HLA-DQA1 CKS1B NFATC1 POLD4 SYT17 ZNF581 RPRD1A SAMM50 ADK ARL4A HLA-DPA1 HLA-DMB DHPS MCM5 SNX5 METTL21A KMO GSAP TRAK1 CD83 HSPA4 UBE2E2 RB1 KYNU EAF2 HHEX TMEM107 HLA-DQB1 OSGEP STX7 HLA-DMA MTPN ZNF846 GRK3 PRMT5 CCDC6 CIITA UTP6 L3MBTL3 SIPA1L3 CDC40 AGPAT5 RFX5
acute_bcell	9	acuity_maxn	C2_CP_KEGG	KEGG_OOCYTE_MEIOSIS	0.0371901	0.253198	0.237794	-0.483758	-1.3865	30	ITPR1 PPP1CA CALM2 PPP2R5C PPP2CA PPP2R1A RBX1 YWHAQ PPP2R5E
acute_cd4	10	timen	C3_TFT_GTRD	FOXQ1_TARGET_GENES	0.0371945	0.997264	0.24134	-0.497731	-1.49344	16	MYL12A TADA3 MRPL46 UQCRC2 NDUFB1 OGA BCCIP SMC3 WASF2 PMVK
acute_cd4	1	acuity_maxn	BTM_MODULES	T cell activation (III) (M7.4)	0.0371945	0.226028	0.24134	-0.578045	-1.48113	13	NELL2 CD96 RORA CAMK4 ETS1 RASGRP1 ZMYND11 KLF12
acute_myeloid	1	age_n	C2_CP_KEGG	KEGG_METABOLISM_OF_XENOBIOTICS_BY_CYTOCHROME_P450	0.0371945	0.363193	0.24134	0.571983	1.42446	15	GSTO1 GSTM4 GSTK1 MGST3 ALDH3B1
acute_cd8	1	sex_n	C2_CP_KEGG	KEGG_GLYCOLYSIS_GLUCONEOGENESIS	0.0372018	0.34867	0.321776	0.567754	1.8469	32	PFKP FBP1 AKR1A1 ENO2 GALM PGM2 PFKL ENO1 PKM ALDH3A2 HK1 ADH5 PCK2
acute_cd4	9	covid	HALLMARK	HALLMARK_P53_PATHWAY	0.0372028	0.201207	0.321776	-0.295381	-1.2979	101	JUN BTG2 LDHB GADD45A PITPNC1 RPS12 DDIT4 RPL18 NINJ1 RACK1 CGRRF1 NDRG1 MXD4 CTSD CYFIP2 UPP1 TGFB1 APP EPS8L2 DGKA FAS HINT1 CCNG1 CD82 ERCC5
acute_bcell	4	age_n	BTM_MODULES	proteasome (M226)	0.0372041	0.269424	0.248911	-0.611459	-1.47572	11	PSMC6 PSMC2 PSMD14 PSMA5 PSMA4 POLR2K NUP37 PSMA3 RAN TAF9 PSMA6
acute_cd4	8	timen	proteinatlas_blood_expression_cluster	Cluster 21: B-cells - Adaptive immune response	0.0372041	0.384336	0.248911	0.483511	1.43561	35	JUN CXCR4 REL LMBRD1 PASK CENPC ARID5B KDM2A MALT1 CAMK2D RPUSD2
acute_bcell	6	sex_n	C3_TFT_GTRD	SOX11_TARGET_GENES	0.037218	0.999001	0.321776	-0.430221	-1.49456	24	XIST
acute_bcell	3	acuity_maxn	C3_TFT_GTRD	PHF21A_TARGET_GENES	0.037218	0.999338	0.321776	0.311923	1.40063	64	EIF2S3 DDIT4 CAST MYADM TMEM243 BRD2 WHAMM ZFP36L2 TRIM26 EPB41 CSNK1D PHF5A MID1IP1 TCOF1 HLA-DMA
acute_cd4	3	acuity_maxn	BTM_MODULES	IL2, IL7, TCR network (M65)	0.0372183	0.218347	0.321776	0.459881	1.55004	11	ITK CCR7 PTPRCAP JAK3
acute_bcell	10	acuity_maxn	C2_CP_KEGG	KEGG_WNT_SIGNALING_PATHWAY	0.0372217	0.249604	0.321776	0.419871	1.47938	40	CACYBP PPP2R5C DAAM1 NFAT5 RAC2 PPP2CA MYC CUL1 RHOA CTBP1 CSNK2A1 SMAD2 PRKACB CHD8
acute_myeloid	1	timen	C2_CP_KEGG	KEGG_ENDOMETRIAL_CANCER	0.0372233	0.331668	0.234393	0.372568	1.41712	38	CTNNB1 PIK3R5 NRAS BAD MAPK3 PIK3CG PDPK1 PIK3R1 AKT1 FOXO3 MAPK1 RAF1 GSK3B CTNNA1 ELK1 ILK PIK3CB AKT2 HRAS SOS2 BRAF MAP2K2 PTEN TCF7L2 AXIN1 ARAF APC
acute_cd8	7	sex_n	proteinatlas_blood_expression_cluster	Cluster 27: Non-specific - Gene expression	0.0372399	0.442058	0.245042	-0.310657	-1.24778	478	MLST8 SMC1A ZNF326 PES1 EPS15 ALG11 TMX3 SART3 PUDP RRS1 ACBD6 ANKZF1 PMPCA TENT2 PLRG1 GSPT1 ACTL6A HSF1 OMA1 ARAP2 NHLRC3 POGK RBFA TCF12 SKIV2L SYNCRIP CMAS YTHDF2 RABL2B DCAF1 NUP107 INO80E GLOD4 PRPF31 ATG4B ISOC2 NME7 XPNPEP1 GTF2H3 CHCHD3 MED6 AAR2 ECI2 TBL3 RBBP4 LTV1 UBAP2L MED9 PPAT ALKBH4 EXOC2 POLR2A MAPK1IP1L MED15 C11orf49 PDHX TMX2 GART DDX47 CAST PPIL2 TAF1B TCTN3 ZFAND4 FBXO28 NUP62 ZNF331 DDX41 WDFY1 NAA25 VPS16 OAS2 VPS50 SMIM15 VDAC1 VMA21 TMX1 POLR2D TRAP1 EMC1 GBP4 SECISBP2L DCAF8 MIS12 THOC2 SMG9 COPS2 DDB1 DOCK10 TSFM MUS81 CPSF1 AKAP8 KIAA1586 CDK5RAP1 PDK2 POLR2M AAAS GEMIN8 OCIAD1 POM121 CNDP2 LNPEP TYW1 DUS1L SRFBP1 PHC1 RNF139 CUL1 LRRC40 FBXO21 EDC4 MSH3 TIMM50 IBTK KYAT3 TMEM80 UTP4 ACYP1 MAPKAPK5 RPS6KB2 ACO2 SLC30A9 LRRC41 ZFR DUS3L TOB2 NBAS NDUFV1 HIBADH MAP7D3 WDR36 RFTN1 UPRT NUP155 CSTF1 INPP4A UBAP2 NPRL3 TELO2 EXOSC10 BSCL2 SUCLA2 TEFM CPSF2 ABCE1 PRMT3 FBXO34 GBP3 TAMM41 TFB2M SBNO1 EIF2A RPAP1 ZNF266 AMMECR1 PDCD6IP TCAF1 HTT ZNF574 CMTR1 GPR89A NCBP1
acute_cd8	7	age_n	C2_CP_KEGG	KEGG_HEMATOPOIETIC_CELL_LINEAGE	0.0372409	0.198957	0.321776	0.337106	1.42812	27	HLA-DRB1 CD4 HLA-DRB5 MS4A1 HLA-DRA CD2 CD14 IL4R TFRC ITGAM
acute_myeloid	all	covid	HALLMARK	HALLMARK_HYPOXIA	0.0372438	0.09801	0.321776	0.364025	1.35994	150	ISG20 PLAC8 CAVIN3 MT2A MT1E SLC2A1 PFKP SDC3 TGM2 HS3ST1 GCNT2 BCL2 SLC2A5 EXT1 TPD52 CDKN1A SERPINE1 MAFF IL6 DDIT3 ADORA2B NEDD4L XPNPEP1 BHLHE40 ERO1A NAGK ANXA2 DDIT4 LXN HSPA5 SLC2A3 ADM ATF3 NDST1 PRKCA PIM1 GLRX
acute_bcell	6	sex_n	C2_CP_KEGG	KEGG_FC_GAMMA_R_MEDIATED_PHAGOCYTOSIS	0.0372526	0.392157	0.252961	0.49807	1.52034	39	WAS ARPC5L WASF2 PRKCB MARCKS AKT2 SYK ARPC5 RAC2 FCGR2B PIK3R1 RAF1 ARPC2 VASP MAP2K1 CFL1
acute_myeloid	5	age_n	C2_CP_KEGG	KEGG_ALLOGRAFT_REJECTION	0.0372608	0.319192	0.234393	0.512886	1.40027	21	HLA-DQB1 HLA-DQA1 HLA-DPB1 CD86 CD40 HLA-E HLA-DPA1 HLA-G HLA-DRA HLA-DMB HLA-DMA
acute_cd8	12	timen	HALLMARK	HALLMARK_COMPLEMENT	0.037262	0.212926	0.321776	-0.455465	-1.4796	47	IRF7 GZMB PSMB9 PLSCR1 LAP3 S100A9 PIM1 FYN APOBEC3G PLEK FCER1G
acute_bcell	2	timen	BTM_MODULES	cell cycle and transcription (M4.0)	0.0372881	0.146667	0.248911	-0.465084	-1.44598	40	GCA SYK TYMP S100A9 LILRB1 S100A11 AIF1 STMN1 MCM5 NCF1 SPI1 TMPO VCAN CYBB GRN TNFSF13 FGR CD86 FCER1G TMEM106C CKS1B
acute_bcell	all	sex_n	HALLMARK	HALLMARK_TNFA_SIGNALING_VIA_NFKB	0.0372976	0.389677	0.321776	-0.31037	-1.38191	152	DUSP4 TNFSF9 NR4A2 DUSP5 CCL5 AREG DRAM1 DUSP2 GADD45A SERPINB8 NR4A1 MAFF PLPP3 IFNGR2 PER1 MAP3K8 B4GALT5 SLC2A6 CDKN1A CD80 PTGER4 FOSL2 BCL6 IFIH1 RHOB NR4A3 LDLR MYC HES1 BTG3 CLCF1 DDX58
acute_cd4	11	age_n	C3_TFT_GTRD	PSMB5_TARGET_GENES	0.0372984	0.97442	0.234393	0.357361	1.31316	138	RPS26 ZFP36L2 TUBA1C PMAIP1 ZFAS1 TUBA1A SNHG7 DDIT4 ID2 RABGGTB CITED2 TOB1 RBMX MT1E LGALS1 RPLP0 TPI1 RPS9 SRSF7 RPS2 NPM1 SETD5 MFSD11 SRSF3 UBC RPL10A UAP1 PA2G4 S100A6 DYNC1H1 CCNL1 SLC2A3 CD44 DALRD3 KLF2 HNRNPAB LDHA RPL3 RPS28 RPS27 RPL10 EEF2 EEF1A1 SLC3A2 GAPDH MALAT1 DNAJA1 EIF1
acute_myeloid	12	age_n	C3_TFT_GTRD	SOX11_TARGET_GENES	0.0372984	0.887113	0.234393	0.459736	1.36352	32	GNL3 PBRM1 ZNF146 APEX1 CAPRIN1 MTF2 OSGEP SNRPA RNF44 THOC5 MCM7 TRMT2A SFPQ CUEDC1 ANAPC15 ZNF397 COX20 XIST
acute_cd4	7	covid	proteinatlas_blood_expression_cluster	Cluster 1: Neutrophils - Mixed function	0.0373022	0.193971	0.321776	0.382151	1.35856	110	KLF6 DDX58 ARID4B SMCHD1 YTHDC1 U2AF2 EPB41 AKAP8L UIMC1 PKN2 ITSN2 EFHD2 ANKRD12 UPF2 LCOR RALBP1 LPP XPC SCAF11 ARID4A TNRC6B STAG2 CCNL1 FAM177A1 VPS4B RC3H1 AKAP10 N4BP1 UBALD2 PHIP RBM39 USP15 RICTOR DGLUCY CHD2 APBB1IP MGRN1 MDM2 FYB1
acute_cd8	13	acuity_maxn	C3_MIR_MIRDB	MIR454_3P	0.0373027	0.996951	0.282013	-0.535773	-1.5476	20	ZEB2 IRF1 PTGES3 NSD3 MAT2B UBB SERBP1 CALM2 FYN
acute_bcell	9	acuity_maxn	C2_CP_KEGG	KEGG_VIBRIO_CHOLERAE_INFECTION	0.0373134	0.253198	0.24134	-0.539197	-1.43713	19	ATP6V1G1 ACTG1 KDELR1 PRKCB ACTB ATP6V0E1 ATP6V1F ATP6V0C ATP6V1H PLCG2 SEC61B
acute_bcell	6	covid	C2_CP_KEGG	KEGG_PATHWAYS_IN_CANCER	0.037336	0.508703	0.234393	0.406925	1.33628	83	NFKBIA RALA RHOA FOS STAT1 NFKB2 RAC2 JUP CYCS STK4 CASP8 HSP90B1 CCDC6 FLT3LG SMAD2 RB1 PML BAX PIAS1 MYC TPR CDK6 RAF1 GSTP1 RBX1 NCOA4 MAP2K1 RAC1 PIK3R1 HDAC2 TPM3 SPI1 HDAC1 RELA ELOC TGFBR2 JUN CDC42 IKBKB
acute_cd4	9	timen	proteinatlas_blood_expression_cluster	Cluster 39: Non-specific - mRNA processing	0.037336	0.238017	0.234393	0.367867	1.29756	136	SLC25A6 PABPC1 SNRPA1 TPP2 SRSF2 HNRNPA0 SF1 SPTBN1 EIF3E P2RY8 WASHC2A UBE2E1 HNRNPA1 PEPD RASA3 POLR3E CD44 AP1B1 APH1A HSPD1 PTBP1 NSA2 WDR75 CAPN2 IPO5 SRSF6 IREB2 DENND1C SLC25A25 PDXDC1 SMPD4 ELK1 NCLN DPM1 EEFSEC TUBB NUP210 ZFAND1 CTNNB1 NXF1 SREBF2 FEM1B KDM5C TSPYL4 GNL1 RHOT2 SLC25A32 ATL3 MCM3AP WDR55 POLL PPP2R5D GRSF1 RSAD1 AP5S1 GMDS UTY
acute_myeloid	14	timen	BTM_MODULES	cell cycle and transcription (M4.0)	0.037336	0.128343	0.234393	-0.459696	-1.35901	63	S100A11 MNDA CKS2 MYBL2 IGSF6 LILRB1 TYMP CYBB MPEG1 CSF2RA MS4A6A KYNU S100A12 CD14 VCAN NCF1 KIF20B SEMA4A NCF2 MCM5 TYROBP TMPO S100A9 ALDH2 TNFSF13 FES
acute_cd4	14	age_n	C3_TFT_GTRD	FOXG1_TARGET_GENES	0.0373396	0.724352	0.252961	0.293102	1.31902	204	COQ10B TMED10 AHNAK RANBP2 ZYX TADA3 DIAPH1 ZFC3H1 COPZ1 DDX17 GID8 TUBA1B POLR2M NUB1 SUPT7L ACTB CDC26 FUT11 GAPDH DDIT4 FIBP TCF12 MRPL13 HNRNPA1 CRY1 PSMA5 KPNB1 PHF14 MDM2 NSA2 TMEM14A MGRN1 PPP6R2 OGA FOXN2 ENO1 UBE2B SPNS1 FDPS MPLKIP RSL24D1 SYPL1 MDH1 ILF2 KANSL1 VPS4B SQSTM1 TOMM22 ALDOA ARID1A ERCC5 SNAPC5 RAB11A DCAF7 YY1AP1 BSDC1 CBX3 CDC73 DENR
acute_cd8	1	covid	BTM_MODULES	T cell activation (II) (M7.3)	0.0373737	0.281402	0.234393	0.479977	1.38155	26	SP140 CRTAM IL18R1 PTPRCAP IL12RB1 TIGIT GPR171 CD3E SLA2 PTPN7
acute_myeloid	2	acuity_maxn	C2_CP_KEGG	KEGG_VASOPRESSIN_REGULATED_WATER_REABSORPTION	0.0373737	0.123801	0.234393	0.501315	1.39636	31	DCTN1 PRKACA DYNC1I2 RAB11A DYNC1H1 ARHGDIB RAB5A STX4 DYNLL1 ADCY3 CREB3L2 RAB11B ARHGDIA VAMP2 CREB5 DYNC1LI1
acute_bcell	1	timen	C3_TFT_GTRD	RBL1_TARGET_GENES	0.0373932	0.766583	0.24134	0.545027	1.46805	12	RNF138 LTA4H RPS20 POLR3E STX16 CCDC107 CTCF PDS5B LDHA
acute_cd8	4	covid	BTM_MODULES	T cell surface signature (S0)	0.0373932	0.363082	0.24134	0.52598	1.46277	24	ITM2A LAG3 FLT3LG CLEC2D CD320 CD3G PTPRCAP SLC37A3 SIRPG CD6 CD2 GIMAP2 SIT1
acute_myeloid	4	age_n	C2_CP_KEGG	KEGG_ARACHIDONIC_ACID_METABOLISM	0.0373932	0.356335	0.24134	0.586171	1.44092	13	GGT1 GPX7 LTA4H PTGS1 ALOX15B CBR1
acute_cd4	1	covid	proteinatlas_blood_expression_cluster	Cluster 35: T-regs - Unknown function	0.0373945	0.258621	0.257206	-0.364825	-1.3764	80	CYP2R1 GATA3 MOSPD3 SERGEF MCM3 SIT1 TRBV10-3 PPP3CC MAD1L1 ATP8B2 HSD17B8 DALRD3 FBXO32 UCK1 SDHAF2 CARNMT1 URM1 TRIM41 URGCP DGKE RETREG3 CREBL2 APBA3 IRF3 RANGRF MPRIP
acute_cd4	7	age_n	C3_TFT_GTRD	ELF2_TARGET_GENES	0.0373961	0.998305	0.276501	-0.222192	-1.19506	823	DERL1 FDFT1 NOP10 RAB7A WDR83OS COQ9 HBP1 MOB1A GON7 MRPL54 VPS45 WDR82 AIDA WDR45 KLRG1 LAMTOR5 TXNDC17 EPN1 VRK3 KDM5C GID8 UBXN4 CPNE1 ITPA PSME3 SDF2 ZDHHC6 HIPK1 CNBD2 MFF CYB561D2 IRF2BP2 PDCD6 SMIM27 MIEN1 U2AF2 HIKESHI RBBP4 NUP58 TOX4 CORO7 ABCE1 ZKSCAN1 DPH3 AIMP1 MPLKIP VPS51 AATF HMOX2 DAZAP2 PDCL3 CIAPIN1 CYCS SH2B1 PSMD13 TMED2 TOR1A TTF1 LSM5 TMX1 TSG101 PSMA4 CHMP1A HSPH1 SHC1 SFT2D1 SIRT6 LMAN2 MTIF3 CHMP1B TCTA TM2D2 ZNF791 NSL1 ANO6 NFYC VTA1 PFDN6 GTPBP10 SOD2 CNDP2 SHKBP1 DENR SRP19 GPATCH4 RAB18 ARID4A DDX5 HIGD2A PTRH1 GTF2H1 SS18 ODF2 LRCH4 NDUFB3 AAGAB PCM1 EIF2B1 ARL16 NUDT5 COA3 MCM7 SCFD1 POLR2C ZNF302 TM9SF1 SNRPD3 ATP6V1D DMAC2 AP3D1 SF3B2 PPIP5K2 UBR1 RAB27A CHURC1 MCRS1 FKBP1A STK10 PSMA6 CSPP1 BROX HSPBP1 COX17 UQCRC2 MYL12B PARK7 TMEM222 RNF4 ELF1 CDC42SE1 CCT5 PES1 ZBTB8OS RBM42 ACOT8 TSC2 MED28 SEC11A DPAGT1 JAGN1 RAD50 VPS16 EIF6 TADA3 RNF181 MRPS18B EIF2S1 SEC31A RUVBL1 CUTA WDR74 BABAM1 XPC CYB5R4 STX16 VTI1A AP2A1 PRR14 SHOC2 YWHAZ NOL11 DGUOK RNH1 MOSPD3 UXT GALT M6PR SSBP1 THADA TRAF7 NAA25 CCNI SIGMAR1 BSCL2 HGS RBM48 C9orf72 PRMT7 SIRT7 PTCD3 DHX16 MUS81 C1orf131 COPS5 EIF1AD SNRNP35 UQCRH TMEM126A VPS72 CENPT UBXN6 NDUFS2 AIP
acute_myeloid	6	acuity_maxn	BTM_MODULES	cell adhesion (GO) (M117)	0.0373961	0.210477	0.276501	0.640754	1.47445	10	ADAM9 SELPLG CYTIP
acute_cd8	4	timen	HALLMARK	HALLMARK_IL6_JAK_STAT3_SIGNALING	0.0373985	0.114533	0.321776	-0.473123	-1.49945	44	STAT1 PIM1 STAT2 IRF9 HAX1 TNFRSF1A IL10RB MYD88 IL2RG IL17RA CCR1 FAS IL18R1 PTPN2 CD38
acute_bcell	2	sex_n	C2_CP_KEGG	KEGG_OXIDATIVE_PHOSPHORYLATION	0.0374018	0.751805	0.321776	0.357148	1.46735	99	MT-ATP8 PPA1 ATP5MF NDUFA10 NDUFB10 COX5B NDUFS6 NDUFB7 COX7A2 MT-CO3 NDUFS3 NDUFB5 UQCRC2 MT-ND1 COX7B NDUFV1 NDUFA6 ATP5F1B UQCRB NDUFAB1 MT-ND4 ATP6V0D1 ATP5ME ATP6V1G1 MT-ND3 NDUFA5 UQCR10 UQCRHL
acute_cd4	4	age_n	C3_TFT_GTRD	PSMB5_TARGET_GENES	0.0374021	0.84926	0.321776	0.256073	1.28481	149	ID2 RPS26 SNHG7 KLF2 ZFP36L2 MCL1 PMAIP1 HSPA8 ATF4 NPM1 ZFAS1 RPL13A CALM2 CEMIP2 CALR ZNFX1 MALAT1 MT1E FLNA IMPDH2 AFF1 DYNC1H1 AHNAK GAPDH EEF2 SGK1 CSKMT SNHG9 RPS2 CIRBP TOB1 CEP95 LDHA SRSF2 HNRNPAB RPL10A
acute_bcell	4	sex_n	C2_CP_KEGG	KEGG_GALACTOSE_METABOLISM	0.0374053	0.992682	0.321776	0.662541	1.7382	11	PFKP UGP2 GALT
acute_cd8	2	covid	C2_CP_KEGG	KEGG_PYRIMIDINE_METABOLISM	0.0374115	0.24093	0.234393	0.428199	1.34861	80	CMPK2 TYMP PNPT1 NT5C3A NUDT2 RRM2 POLR2B DCTD POLR2F CANT1 POLR1B POLR2K POLR2H POLR3A NME4
acute_cd8	5	timen	BTM_MODULES	enriched for TF motif TNCATNTCCYR (M232)	0.037415	0.144315	0.248911	-0.606189	-1.5232	13	VPS41 MEN1 TTC1 ELP4 TCHP SMARCAL1 HSD17B4 TBCK
acute_myeloid	7	acuity_maxn	proteinatlas_blood_expression_cluster	Cluster 16: MAIT-cells - Unknown function	0.037416	0.149664	0.321776	0.303498	1.31738	91	GPRIN3 SURF4 RHOU LONRF3 ZBTB16 CDK6 POMT1 SLC39A7 MGAT4A LATS2 NRIP1 MKNK1 IL12RB1 HNRNPA2B1 ITGAE GNPDA1 RBMS1 UBAC2 SLC9A6 NR2C1 PNP EAF1 ATF7IP2 ACAA2 BOLA3
acute_cd4	1	timen	C2_CP_KEGG	KEGG_HEMATOPOIETIC_CELL_LINEAGE	0.0374248	0.274448	0.321776	-0.428867	-1.47684	20	IL7R CD4 CD3E CD7 CD3G ITGA6 CD3D
acute_myeloid	14	acuity_maxn	BTM_MODULES	Resting dendritic cell surface signature (S10)	0.0374269	0.250855	0.252961	-0.579584	-1.46368	14	FCER1A SPINT2 IGSF6 HLA-DQB1 SRD5A3 HLA-DMA NRP1 LHFPL2
acute_myeloid	3	covid	BTM_MODULES	enriched in monocytes (surface) (M118.1)	0.0374332	0.170529	0.24134	-0.519529	-1.50493	14	TMEM176B NFAM1 TNFRSF1B SLC24A4 LTBR STEAP4 HLA-DMB
acute_cd4	1	covid	HALLMARK	HALLMARK_ALLOGRAFT_REJECTION	0.0374478	0.187779	0.321776	0.284527	1.32669	98	IRF7 CTSS CCND3 HLA-E HLA-DRA FYB1 HIF1A CD3E IL27RA LTB B2M IRF4 HLA-A BCL10 WAS IL2RG IFNGR1 CD3G CD74 CD28 TRAF2 GZMA
acute_cd8	5	age_n	C2_CP_KEGG	KEGG_GLYCEROPHOSPHOLIPID_METABOLISM	0.0374813	0.479072	0.287857	-0.443901	-1.46472	34	GPAT4 DGKD PCYT2 LPCAT1 DGKA PLA2G6 LYPLA2 LCLAT1 CHKB AGPAT1 PISD ADPRM DGKQ
acute_cd4	5	age_n	proteinatlas_blood_expression_cluster	Cluster 13: T-cells - Unknown function	0.0374873	0.273122	0.234393	-0.483966	-1.37424	33	TRAC EML4 AQP3 GBP5 PBXIP1 LPXN TNFRSF25 SPTAN1
acute_myeloid	6	timen	C2_CP_KEGG	KEGG_LONG_TERM_POTENTIATION	0.0374873	0.188686	0.234393	-0.339759	-1.49388	42	MAP2K1 MAPK1 RPS6KA1 CREBBP RAF1 CALM2 PLCB2 ITPR2 ITPR1 CALM3 MAPK3 PPP1R12A MAP2K2 KRAS EP300 PPP3CA PRKACA GNAQ ARAF PRKCB CHP1 ATF4 RAP1B
acute_cd4	11	covid	C3_TFT_GTRD	MAML1_TARGET_GENES	0.037508	0.514206	0.321776	0.325234	1.35747	91	ISG15 ICAM2 NUTF2 LIMD2 SBDS NR3C1 ITGAL BIRC3 SCAMP4 KMT2A CD37 EVL REL TXNDC11 TXNIP COA1 SAT1 ST6GAL1 CD69 MOB3A DRAM2 NAPA CCL4 PLEKHA2 CDK17 USP7 SLBP GPSM3 FUNDC2 CD53
acute_cd4	10	sex_n	C2_CP_KEGG	KEGG_GLYCOLYSIS_GLUCONEOGENESIS	0.0375151	0.466784	0.321776	0.551566	1.62606	20	PKM GAPDH AKR1A1 ENO1 TPI1 PFKP
acute_cd4	4	sex_n	BTM_MODULES	T cell activation (II) (M7.3)	0.0375161	0.475048	0.321776	-0.492177	-1.53082	24	GPR171 GZMA SP140 TIGIT CD3D STAT4 CCL5
acute_bcell	7	covid	C2_CP_KEGG	KEGG_P53_SIGNALING_PATHWAY	0.0375172	0.144709	0.321776	0.570727	1.62419	16	PMAIP1 CCND3 SHISA5 CDKN1A
acute_bcell	9	covid	HALLMARK	HALLMARK_IL2_STAT5_SIGNALING	0.0375276	0.105077	0.245042	0.431158	1.42043	46	RHOH IFITM3 SNX9 NFKBIZ GADD45B KLF6 PLSCR1 CD83 PHTF2 SWAP70 IL10RA CD44
acute_bcell	9	covid	C2_CP_KEGG	KEGG_GRAFT_VERSUS_HOST_DISEASE	0.0375469	0.270734	0.261664	0.555398	1.49014	17	HLA-DQA2 HLA-A HLA-DRB5 HLA-F HLA-B HLA-DOB
acute_bcell	9	covid	C2_CP_KEGG	KEGG_RIG_I_LIKE_RECEPTOR_SIGNALING_PATHWAY	0.0375469	0.270734	0.261664	0.558193	1.49764	17	ISG15 NFKBIA IRF7 DDX3X ATG5 MAP3K1
acute_cd4	8	age_n	BTM_MODULES	enriched in antigen presentation (II) (M95.0)	0.0375475	0.247413	0.321776	0.492904	1.62081	16	SLA HLA-DPB1 ITGA4 HLA-DRB1 ITGB2
acute_myeloid	7	covid	BTM_MODULES	TBA (M242)	0.0375683	0.144403	0.321776	0.61493	1.68988	11	MAP3K2 SNX13 REL CREBBP DYRK1A MED1 SNX14
acute_bcell	6	sex_n	proteinatlas_blood_expression_cluster	Cluster 25: Monocytes - Inflammatory response	0.0375691	0.363409	0.245042	0.447478	1.495	69	PKM ANXA2 ITGB2 PLP2 MILR1 LGALS1 TKT LAP3 UQCRC1 SPG21 ODF3B ESD HLA-C AKR1A1 UBR4 PLSCR1 TPP1 DHRS4 HADHB CTSH RNASE6 C5orf15 LAMTOR1 FUOM APLP2 DPYD AHNAK ARL8B GAPDH GRN
acute_myeloid	8	covid	BTM_MODULES	enriched in B cells (III) (M47.2)	0.0375691	0.203419	0.245042	-0.569368	-1.56805	11	FCGR2B HLA-DQA1 HLA-DOA TBC1D9 ALOX5
acute_cd4	14	acuity_maxn	C3_TFT_GTRD	NR1D1_TARGET_GENES	0.0375763	1	0.321776	0.313075	1.45578	39	SRSF11 DENND2D EIF2S2 IST1 RICTOR TNRC6B TRADD MRPL54 CCNH BTG2 TRA2B NDUFAF2
acute_bcell	2	sex_n	C3_TFT_GTRD	FOXP2_TARGET_GENES	0.0375839	0.763352	0.271289	-0.23898	-1.19199	737	TMEM123 RPS4X DDX3X KLF3 ZFX KDM6A SRSF11 HSPE1 ITSN2 AKR1B1 SEC14L1 RRAS2 ZFAND5 MAGOH ZBTB20 RAP1A HERPUD1 PDE4D EZR PCMTD1 UBE2B BZW1 PRKX UBALD2 YBX3 ANKRD44 SEC63 POM121 SYTL1 STAT1 SNRPB RRP15 CLINT1 TIPRL CAMLG TP53INP1 ARMH3 UPF3A HSF1 PAPSS1 CTNNA1 UBE2V1 SIGIRR EPN1 RPS27L GPS1 WASHC4 TNRC6B TBRG1 IRF2 ADAM28 CYP2R1 USP22 NIT2 BCL7A RICTOR COPA VPS28 PMAIP1 SMC1A ROMO1 RBM22 PRKAR1A YTHDC1 CIRBP TCF4 CIR1 MSI2 NUP58 STMN1 TCF12 ARPC5L ASPSCR1 SMIM20 SLC12A6 SLC39A10 JARID2 NEAT1 PRKAA1 OPA1 ARID5A GRK6 GNB2 CTNNB1 MLLT6 NMD3 ABHD17A PTBP1 NIPSNAP2 STK26 MGRN1 TULP4 PUF60 NFE2L2 SMAD2 AKT2 MCPH1 ZNFX1 PFDN4 ATXN2L WDR48 MCUB PXK MTA2 MEF2C NT5C SEC31A NCOA4 RNF13 IFNGR2 C1GALT1 SLC41A3 UBXN7 YWHAB ABCF1 PRKDC EPB41 GMEB1 AKAP9 RNF41 PIH1D1 CENPC NMT1 BAZ2A RAB28 RPL35 EML2 SNRPA1 DCUN1D5 HBP1 CLIC4 SH3GLB1 AFG3L2 TAPT1 IFT57 CRCP BTG1 ISG20 SLC38A2 TBC1D15 PHF3 CWF19L2 EAPP CLTB TXNIP PGS1 EIF2D BRD2 PWWP2A MKRN1 PRDX2 TMEM199 EML3 DESI1 DRG2 INO80E SURF2 SKP1 RIF1 C18orf32 REV3L GPAT4 RRAGA GNB1 RAB6A PDS5A ZNF451 UBQLN2 DDX54 HERC1 USP28 SPG21 CUL4A ANP32A ZC3H12A MAP4K5 MAP2K1 EZH1 ADIPOR1 LUC7L3 CD164 CFAP97 UBE2D3 SINHCAF MIEN1 ACTN4 KDM6B POC1B XRCC6 RCE1 PCSK7 IPO8 ZFP36L2 PTMA ING3 KMT5B BCAP31 TRA2A PFDN2 ADD1 KLHL28 AKR7A2 TFDP2 MBD2 TAOK3 SP1 PFKL ATP6AP2 C1orf52 ARPC4 VAMP2 RAB24
acute_bcell	5	acuity_maxn	C2_CP_KEGG	KEGG_ERBB_SIGNALING_PATHWAY	0.0375868	0.252448	0.321776	0.442335	1.48039	30	AREG MYC MAP2K1 JUN AKT2 CDKN1A NRAS CDKN1B PIK3CD PIK3R1 RPS6KB2 KRAS MAP2K7 PAK2 PTK2 CBLB
acute_myeloid	5	sex_n	C2_CP_KEGG	KEGG_GLIOMA	0.037594	0.569722	0.261664	0.460972	1.49152	40	SHC1 PLCG2 KRAS MTOR CDK6 SOS2 MAPK1 PRKCA RAF1 CALM1 PTEN CDK4
acute_cd4	6	sex_n	BTM_MODULES	receptors, cell migration (M109)	0.0376028	0.324421	0.252961	-0.645029	-1.48648	10	LEF1 GATA3 S1PR1 BCL2 CCR7 IL6R CORO1A
acute_cd8	7	sex_n	BTM_MODULES	chemokines and inflammatory molecules in myeloid cells (M86.0)	0.0376045	0.475859	0.276501	-0.65113	-1.54995	10	TNFAIP3 NFKB1 TRAF1 DUSP1 PDE4B
acute_bcell	11	covid	C3_TFT_GTRD	DMRT1_TARGET_GENES	0.0376106	0.699145	0.245042	0.331073	1.34956	178	EWSR1 NOP58 NFKBIZ FMC1 MRPS11 EIF2S1 ZFAND5 RBCK1 NDUFB3 MRM3 NDUFA5 HIGD2A LUC7L2 CCT5 C11orf1 MRPL11 BAG6 PTCD3 MRPL43 SNX1 CLIC1 HSPA4 EEF1G R3HDM1 MRPL13 ARL1 NUCKS1 PNO1 GLOD4 SLC3A2 TARBP2 TXN2 PSMC3 MRPS33 SUCLG1 SUMF2 SREK1IP1 SNX8 ZDHHC6 POLR2M MRPL51 STX10 GABPB1-AS1 BCLAF1 CAPZA2 SUB1 SLC35A4 MYL12A MRPL1 ECH1 SMARCE1
acute_myeloid	9	sex_n	BTM_MODULES	TBA (M120)	0.0376214	0.583131	0.257206	0.645826	1.5058	10	DGKZ SIGIRR LPXN ARRB2 ARHGAP4 ARHGAP15
acute_cd4	6	timen	BTM_MODULES	intracellular transport (M147)	0.0376283	0.136604	0.248911	0.593613	1.446	14	G3BP2 RAD21 SEC63 NUP133 ZFAND6 CLINT1
acute_cd8	5	covid	BTM_MODULES	mitochondrial cluster (M235)	0.037639	0.305181	0.321776	-0.434182	-1.51982	13	TMEM218 NDUFA8 ALDH18A1 HIBADH SMARCAL1 DNAJA3 HIBCH TCHP ACADM POP5 MCCC2 ALG8 EIF2B3
acute_myeloid	11	acuity_maxn	proteinatlas_blood_expression_cluster	Cluster 43: B-cells - Humoral immune response	0.0376399	0.174512	0.234393	-0.423984	-1.37153	50	SP140 DNAJC10 ZNF296 IFT57 TFEB GATM ZBTB20 PDLIM1 NCOA3 MAP3K14 TRAF3 UCKL1 LTBP3 IQCB1 QRSL1 TLR10 PAF1 VAV2 UVRAG NOC3L GNG7
acute_myeloid	5	covid	C2_CP_KEGG	KEGG_GLUTATHIONE_METABOLISM	0.0376399	0.261567	0.234393	0.406116	1.47832	27	MGST1 MGST3 SMS MGST2 PGD ANPEP G6PD GSTM1 IDH2 IDH1
acute_cd4	4	age_n	C3_TFT_GTRD	RUVBL2_TARGET_GENES	0.0376457	0.84926	0.321776	-0.517972	-1.5556	20	PRRC2A MZT2A CCDC97 RALY ILF2 NUDCD3 GEMIN7 MCRIP2 PCBP1 COX20 KMT5B
acute_bcell	10	age_n	C3_TFT_GTRD	ZSCAN4_TARGET_GENES	0.0376471	0.73938	0.252961	0.29352	1.30382	241	IL10RA MYL6B ARHGAP24 NME2 RHOB NSD3 UNC93B1 PCBP2 CUX1 MRPL39 NDUFS7 FXYD1 U2SURP GGA2 PLIN3 HP1BP3 HADHA GUK1 KMT2E SIGIRR RBM39 CTNNB1 ANKRD11 BCL2L13 SPG21 MRPS31 STXBP2 HADHB HNRNPH3 BLOC1S1 ADGRE5 WDR83OS HSPE1 ALDOA CPNE5 GCC2 NAGPA STARD3 BSG SSBP1 XPO1 CCND3 IRAK4 PIGC TOR1A CUL4A ARRB2 CEBPG NUCKS1 ANP32E MYL6 LCP1 DNAJB6 SMAP2 GNB2 SERP1 ZNF84 RABGAP1L SHKBP1 BLOC1S2 LACTB GNB5 SMARCA2 WDR82 LAMP1 SSBP4 TMEM175 COPZ1 TOX4 SHISA5 MGAT1 INTS12 LRRK2 WDR11 DTNBP1 HPS4 HSPD1 PLEKHG1 RGS14 CABIN1 DAZAP1 ITGB2 FOXN3 HPCAL1 CNOT4 FAM98C ATP5MF ST8SIA4 SSH2 COQ4 USB1
acute_bcell	11	covid	Gordon2020	nsp8	0.0376506	0.200837	0.287857	0.565493	1.46958	15	LARP7 ATE1 NGDN MRPS2 AATF EXOSC5 MRPS5 EXOSC8 SRP19 MRPS25
acute_bcell	2	covid	C2_CP_KEGG	KEGG_RIG_I_LIKE_RECEPTOR_SIGNALING_PATHWAY	0.0376512	0.216943	0.321776	0.443787	1.57783	26	IRF7 ISG15 NFKBIA RELA ATG5 IFIH1 SIKE1 MAPK13 IRF3 NFKBIB IKBKE MAP3K7
acute_cd4	5	age_n	C2_CP_KEGG	KEGG_EPITHELIAL_CELL_SIGNALING_IN_HELICOBACTER_PYLORI_INFECTION	0.0376575	0.267843	0.321776	-0.509581	-1.42309	29	JUN CCL5 ATP6V1G1 CDC42 ADAM10 ATP6AP1 ATP6V0E1 ATP6V1F PLCG1
acute_cd8	6	age_n	HALLMARK	HALLMARK_OXIDATIVE_PHOSPHORYLATION	0.0376608	0.141952	0.321776	0.269084	1.27708	198	MRPL15 CYC1 ATP5F1D OXA1L UQCRFS1 ATP6V0C ACAT1 TIMM17A HADHA SUPV3L1 FDX1 ACADVL BAX NDUFB4 MGST3 TIMM9 CS AFG3L2 HSPA9 CYB5R3 NQO2 VDAC3 ATP6V0B NDUFA5 NDUFS6 SDHB CPT1A ATP5MC2 NDUFV2 SLC25A5 UQCRC1 SURF1 NDUFA7 LRPPRC ATP6V1G1 TIMM50 COX6A1 PDP1 UQCRC2 MRPS15 COX5A SDHC NDUFB3 SLC25A3 NDUFB6 NDUFS2 COX7A2L TIMM8B MRPL35 DLST BCKDHA IDH2 NDUFB1 ATP6AP1 ACADM UQCRQ ECHS1 ATP5PB NDUFA2 GPI ATP5MF UQCR10 ISCU PHB2 TOMM22 ATP5MG MRPL34 ATP6V1F GRPEL1 LDHB MRPL11 CYCS COX7C IDH3A ACAA2 PDHB RHOT1 ISCA1 VDAC1 NDUFC1 PMPCA PRDX3 BDH2 SLC25A11
acute_cd4	8	age_n	C2_CP_KEGG	KEGG_LEISHMANIA_INFECTION	0.0376638	0.367946	0.321776	0.390964	1.57703	35	HLA-DPA1 HLA-DPB1 NCF4 ITGA4 HLA-DRB1 HLA-DRB5 CYBA ITGB2 HLA-DQA1
acute_cd4	10	sex_n	C3_TFT_GTRD	CASP8AP2_TARGET_GENES	0.0376659	0.987981	0.321776	-0.309097	-1.36246	106	JPX TMEM167B PSMF1 ZNFX1 SCAF4 RPN2 SF3A3 CDC123 NCL AFF4 CGGBP1 SCAF11 NDUFS3 ZNF276 FBXW5 MRPS24 CLIP1 FUS C1GALT1 CHTOP RAB18 HSPE1 COX19 PCID2 BZW2 CCND3 MRPL13 SNRPD1 EDF1 ATP6V1H NUDT5 NOLC1
acute_bcell	11	covid	C3_TFT_GTRD	CBX5_TARGET_GENES	0.0376664	0.699145	0.321776	-0.233752	-1.24538	196	IGHV3-11 SLC44A2 ARL8B MT-ND3 MIS18BP1 SSR1 FRG1 RRAS2 PREX1 ATP1A1 AHNAK KMT2E MT-CO3 GSPT1 FAM3C DUSP22 ITGB2-AS1 STMP1 R3HCC1 PACS1 RAP2C YPEL3 KAT6A ACIN1 MT-ND2 INPP5D CDC16 ARID1A LRCH4 THUMPD1 NDFIP1 TCEA1 DHTKD1 FGD3 PIGB LAMTOR5 TTC7A NSUN5 RPS7 NUP210 CYTH1 DUS3L MAD1L1 MT-ND5 EVL WDR70
acute_bcell	12	acuity_maxn	BTM_MODULES	cell division (stimulated CD4+ T cells) (M46)	0.0376687	0.170765	0.321776	0.589842	1.58982	12	TOP2A TST ZWINT CDK6 CDCA3 TYMS GGH
acute_bcell	4	timen	C3_TFT_GTRD	ZNF548_TARGET_GENES	0.0376749	0.413586	0.24134	0.565361	1.44072	15	ARL4A SNIP1 SVIP CAPNS1 NCOA3 ATP6V0E2 CLK3 ATP9B MCCC2
acute_bcell	10	acuity_maxn	C3_TFT_GTRD	ZNF34_TARGET_GENES	0.037701	0.931437	0.321776	-0.434075	-1.49761	26	LIPA ZNF580 SSBP1 WDR11 SNRPB GADD45B MDM2 INTS12 JPX RPL37 PPIP5K2 LPGAT1
acute_cd8	13	sex_n	C3_MIR_MIRDB	MIR1297	0.0377036	0.654952	0.321776	-0.446234	-1.50256	20	BBX RAB5IF PAK2 SERBP1 BTG1 TOP1
acute_cd4	all	age_n	C2_CP_KEGG	KEGG_NEUROACTIVE_LIGAND_RECEPTOR_INTERACTION	0.0377109	0.256434	0.321776	0.365775	1.38472	51	NMUR1 PTGDR F2R LTB4R2 C5AR1 S1PR5 PTGER2 S1PR4 KISS1R P2RY13 GIPR FPR1 ADRB2 GZMA CYSLTR2 F2RL2 HRH2 P2RY14 OPRL1 C3AR1 LTB4R LPAR6 CYSLTR1 TSPO
acute_myeloid	8	sex_n	C2_CP_KEGG	KEGG_STEROID_BIOSYNTHESIS	0.0377113	0.987208	0.266351	0.625389	1.51122	12	LSS MSMO1 HSD17B7 DHCR24 FDFT1 CYP51A1 EBP LIPA
acute_cd8	7	age_n	BTM_MODULES	IL2, IL7, TCR network (M65)	0.0377129	0.149729	0.257206	-0.621136	-1.51919	11	CCR7 JAK3 LCK ITK TRBC1 TRAC
acute_cd4	6	timen	BTM_MODULES	TBA (M153)	0.0377143	0.136604	0.248911	0.615901	1.47178	13	PHTF2 C1D SP3 RAP2C SGTB RNF6 CCNC RANBP6 NRAS SEC23A
acute_myeloid	3	acuity_maxn	proteinatlas_blood_expression_cluster	Cluster 36: GdT-cells - Adaptive immune response	0.0377155	0.163434	0.24134	0.400824	1.41253	81	NKG7 CST7 STOM DHCR24 PTGER2 SESN2 SAR1A AGPAT4 LRRC8A BCR MAZ DHX38 MTA2 UBE2V1 BCL2L1 TTC38 CD99
acute_myeloid	12	sex_n	C2_CP_KEGG	KEGG_CYTOSOLIC_DNA_SENSING_PATHWAY	0.0377358	0.823921	0.282013	0.477595	1.54437	33	POLR3GL CXCL10 NFKBIA IKBKE IL1B CCL4 IRF3 NFKBIB TBK1 IKBKB AIM2 ZBP1 IRF7 POLR3K
acute_myeloid	6	covid	C2_CP_KEGG	KEGG_VASOPRESSIN_REGULATED_WATER_REABSORPTION	0.0377551	0.380068	0.234393	0.407521	1.50302	30	DYNLL2 RAB5C PRKACA NSF CREB5 GNAS DYNC1I2 CREB1 DYNC1LI1 DCTN1 DCTN6 CREB3L2 DCTN2 DYNC1H1 STX4
acute_bcell	11	timen	C3_TFT_GTRD	ZNF677_TARGET_GENES	0.0377834	0.442905	0.261664	0.435507	1.4406	43	PPP1R15A PIM3 BAZ2A INTS10 LINC01089 SP3 ZNF394 COMMD9 IBTK DAP RBM17 PHB2 MGRN1
acute_cd4	8	covid	C2_CP_KEGG	KEGG_PATHOGENIC_ESCHERICHIA_COLI_INFECTION	0.0378151	0.192101	0.276501	0.479582	1.48265	31	TUBA1C TUBB4B TUBA1B TUBA4A NCL WAS TUBB2A RHOA CDC42 EZR
acute_cd8	13	age_n	C5_GO_CC	GOCC_RNA_POLYMERASE_II_TRANSCRIPTION_REGULATOR_COMPLEX	0.0378173	0.578958	0.321776	0.569917	1.58976	14	JUNB FOS JUN STAT1 TAF7
acute_myeloid	11	covid	HALLMARK	HALLMARK_UNFOLDED_PROTEIN_RESPONSE	0.0378198	0.129032	0.245042	0.396543	1.39826	103	IFIT1 CALR ATF3 EIF2S1 NOP14 EXOSC9 NOLC1 EXOSC10 PDIA6 DCP1A DDIT4 HSPA5 CNOT2 TUBB2A MTHFD2 DCP2 HSP90B1 SPCS3 FUS SRPRB EIF4E NOP56 SLC1A4 EXOC2 CEBPG RRP9 LSM1 CXXC1 SRPRA EIF4A3 GOSR2
acute_cd4	6	timen	BTM_MODULES	cell cycle and transcription (M4.0)	0.0378289	0.136604	0.321776	-0.342777	-1.46682	30	S100A11 TYMP PCNA S100A9 S100A12 FCER1G TACC3 H2AFX STMN1 FCN1 VCAN
acute_myeloid	all	timen	Daniloski2021	crispr_moi1	0.0378378	0.0378378	0.271289	-0.510986	-1.44504	28	TMEM199 ATP6V1C1 ATP6V1E1 PIK3C3 ATP6V1B2 VPS35 SNX27 ATP6V1H ACTR3
acute_bcell	10	sex_n	C2_CP_KEGG	KEGG_RIBOSOME	0.0378445	0.989099	0.321776	0.462237	1.88163	85	RPS4Y1 RPS20
acute_cd4	1	timen	HALLMARK	HALLMARK_MITOTIC_SPINDLE	0.0378549	0.126041	0.237794	0.382743	1.33945	101	PCGF5 SSH2 HOOK3 DYNLL2 ARF6 UXT EZR DOCK2 TBCD RAB3GAP1 CDC42 CSNK1D RASA2 NET1 LMNB1 ARHGDIA ARHGAP5 RHOT2 WASF2 CLIP1 KIFAP3 ABI1 RICTOR ARHGEF2 LATS1 MYH9 EPB41 CDC27 NEDD9 RFC1 KIF5B ARHGEF7 TLK1 PREX1 CLASP1 SMC3 KIF22 NOTCH2 KATNB1 MYO9B SUN2 NCK2 MID1IP1 TIAM1 RABGAP1 MAP3K11 TUBGCP2
acute_cd8	7	timen	C2_CP_KEGG	KEGG_B_CELL_RECEPTOR_SIGNALING_PATHWAY	0.0378563	0.19685	0.321776	0.369834	1.44475	51	JUN NFKBIA FOS PIK3R1 NFKB1 NRAS BCL10
acute_bcell	5	acuity_maxn	C2_CP_KEGG	KEGG_PYRIMIDINE_METABOLISM	0.0378671	0.252448	0.321776	-0.416095	-1.47682	42	POLR2G POLR3GL POLE4 NME3 DCTD NME6 CMPK1 POLD4 POLE3 DUT NT5C POLR2E POLD2 POLR2F NME4
acute_cd4	2	timen	C3_TFT_GTRD	BCL6B_TARGET_GENES	0.037871	0.881	0.234393	-0.408252	-1.34252	85	HERC5 STAT1 CISH ADAR GPCPD1 MPHOSPH8 GTF2I CCND2 CYB5B SOCS2 MAD1L1 REXO2 SLMAP AP2B1 UXS1 USO1 GCLM TMBIM6 RCN1 ICE2 ELP3 CASP6 MLKL PTCH1 DPH2 CMTR2 MDM4 ZNF302 CWC25
acute_myeloid	8	covid	C2_CP_KEGG	KEGG_NUCLEOTIDE_EXCISION_REPAIR	0.037871	0.454292	0.234393	-0.394283	-1.38191	38	POLD2 POLE3 RPA1 DDB1 POLE4 RPA2 ERCC1 RFC1 RPA3 GTF2H1 POLD3
acute_cd8	1	acuity_maxn	BTM_MODULES	T cell activation (II) (M7.3)	0.0379171	0.225261	0.321776	0.320609	1.31995	26	CD3D SLA2 CD3E STAT4 PTPRCAP LCK TRAT1
acute_cd4	11	timen	proteinatlas_blood_expression_cluster	Cluster 28: Myeloid DCs - Unknown function	0.0379178	0.332444	0.321776	0.36397	1.39423	45	SNRPF SNRPA SERTAD3 ATP5F1A PER1 ATP5MC3 HLA-DRB1 SERTAD1 PTRHD1 PPA1 CCNB1IP1 S100A10 SRSF3
acute_cd4	6	timen	C2_CP_KEGG	KEGG_JAK_STAT_SIGNALING_PATHWAY	0.0379245	0.272401	0.321776	-0.288957	-1.2594	45	IL7R STAT1 CISH MYC CCND3 STAT2 IRF9 STAT6 PTPN6 PIM1 BCL2L1
acute_myeloid	14	timen	HALLMARK	HALLMARK_MYC_TARGETS_V2	0.0379347	0.13423	0.237794	-0.52903	-1.41315	28	HSPD1 HSPE1 FARSA NPM1 CDK4 CBX3 DCTPP1 GNL3 PA2G4 NOP16 MCM5 NDUFAF4 NOLC1 EXOSC5 PES1 DDX18
acute_cd8	7	timen	C2_CP_KEGG	KEGG_SYSTEMIC_LUPUS_ERYTHEMATOSUS	0.0379363	0.19685	0.287857	-0.571079	-1.55039	19	HLA-DPB1 SNRPD3 ACTN4 HLA-DRB5 TRIM21 SSB HLA-DQA2 ACTN1 HLA-DPA1
acute_cd4	4	acuity_maxn	HALLMARK	HALLMARK_INTERFERON_ALPHA_RESPONSE	0.0379442	0.124674	0.321776	0.281639	1.27648	81	SELL RIPK2 IRF7 CNP ELF1 IRF9 IFITM2 IFITM1 BST2 LPAR6 IFIT3 PSME1 IRF1 NMI LY6E ISG15 LAMP3 SAMD9 CD47 GBP2 ISG20 IRF2
acute_bcell	7	acuity_maxn	BTM_MODULES	enriched in B cells (VI) (M69)	0.0379597	0.148675	0.252961	-0.577886	-1.4767	14	CD79B HLA-DOB BTLA MS4A1 ADAM28 FCRL2
acute_cd8	10	timen	C2_CP_KEGG	KEGG_CYTOKINE_CYTOKINE_RECEPTOR_INTERACTION	0.0379597	0.215154	0.252961	-0.513793	-1.47622	29	IL7R CCL4 CXCR6 CD40LG TNFSF10 TNFRSF1B TNFSF14 TNFSF8
acute_cd4	10	sex_n	C3_TFT_GTRD	ZNF584_TARGET_GENES	0.0379603	0.987981	0.321776	0.4267	1.48593	37	HM13 RAB7A SUMO3 CALCOCO1 CFL1 GSPT1 CALM3 PTP4A2 CHMP3 SRSF4 IFRD2 NSD1 UBA5 CABIN1 ACTG1 CCDC174 UBE2E3 ZBTB8OS CNOT1 BABAM1
acute_bcell	all	timen	C3_TFT_GTRD	ZBTB24_TARGET_GENES	0.037962	0.575758	0.231127	-0.312879	-1.13013	1017	MX1 OAS3 EPSTI1 BST2 LAP3 AHSA1 SPATS2L MRPS18C BISPR TENT5A DOK1 HSPH1 MAT2A ID3 IFIH1 DYNLL1 TRANK1 NUDT9 SESN1 TMEM216 NASP ZBP1 MLKL SPOP BRD8 CCND3 C4orf33 ARL11 BANF1 PFKP ANXA2R INO80C LINC01504 CKS1B LRRC41 TSPAN3 PRPSAP1 NAPA CMTR1 PPP1R11 GBA SEC22B AIDA NDUFA8 GCA PRICKLE1 DBT APBA3 GM2A MRPL34 FKBP15 ZNF181 CCT3 IDH3A MLEC HIBADH PREPL MRPL51 ATXN2 SLC18B1 MINDY2 CWC22 PLRG1 ARL1 C6orf47 M6PR TSPAN31 CRYZ PCID2 NUB1 RBCK1 PTPRN2 HSPD1 GLT8D1 CYB561D2 NUDCD1 ZNF232 ABRAXAS2 DSP FAM3C ZFYVE19 C1GALT1 FLAD1 DCTPP1 ZSCAN26 DTWD1 CARD8 RBBP5 APEH CTSB ARAP1 TARS2 ERCC4 ZNF706 ZNF302 ERP44 MON1A MRPL16 TMEM254 PPP1R3D LYPLA2 NCEH1 LRRK1 EEF2KMT RABGAP1L SGF29 RNASEH2C SMC2 HMCES LMAN2L USO1 RPA2 PGM2 OSGEPL1 TALDO1 PKNOX1 EDEM2 ZNF613 SKAP2 METTL18 SMIM30 MUS81 SEM1 NPRL2 APOBEC3C METTL3 EGLN2 MRPL19 HMGN5 ADRM1 HMOX2 GMPR2 TRIM4 SMC6 TUBD1 CEP162 DDX17 TMEM69 NUDT5 ACAD8 MRPL1 SAFB KMO MEAF6 PEF1 TRPV2 DDAH2 HSPE1 ZC3H4 INTS5 SMARCAL1 TXNDC17 CEP192 NDUFA12 CHCHD7 ADAP2 FANCA DLEU2 MTHFD2 ZMYND11 RNF169 TAF6 SOD1 WBP1L FMO4 LSM6 CNPY4 HIPK3 SETMAR PELP1 COQ2 CNPY3 NCOA4 ABHD10 EML2 TINF2 ST20 LIMD1 RRP1B GDI2 WDR61 TPRKB THOC5 YY1 THYN1 DFFB CCDC32 CREB3L4 DAD1 SLC27A3 TTI2 CDC16 CDKL1 TDRD3 ATL1 PNPO ZNF792 SLC7A7 PDIA6 SH3BP2 SDHAF3 BIN3 LCORL ZNF33A ZNF668 SCP2 TFB1M SNX2 SLC39A1 TSC22D1 SUGP1 ARMC1 TMEM181 VPS11 SYNE1 APOBEC3D NDUFAF1 NOLC1 CEP104 CHM PXK SYNPO2 ZNF100 WASHC3 UBAP2 GOT2 CPOX NUDT7 POLDIP3 TMEM19 ZNF226 LIN37 MOB1A UBOX5 RAD51C AKAP1 NPM3 MACC1 CLPTM1 ZBTB32 GIN1 METTL14 KPTN RENBP N4BP2L2 SHC1 MKS1 ZNF189 TRMT1 MTFR1 UGGT1 ATP5PD TEFM ARL6 NR2C2AP YIF1A HSPBP1 PCM1 GLO1 GANC IPO4 MRPS33 ATP5IF1 VKORC1 ZNF646 CDK5RAP1 ARNT UACA ORMDL3 CHD8 ZNF76 OSTC COG2 GGA2 THAP7 TXNDC12 MKRN1 TRIB1 AP1S1 SYK ERP29 ARHGDIB SLC39A3 FH EYA3 RAP1A POLR2I CNOT6 RBM28 CAPG TTF1 DBR1 IMMT RNF170 TNFRSF10A TRMT12 DGCR2 DDX5 CDC40 AP4B1 RAB8B DSN1 DUT PDLIM1 PLBD1 ABHD4 CCDC126 ZBTB9 THAP1 CPNE8 GLIDR STXBP3 SH3GLB1 RNF187 DGLUCY GBA2 C12orf76 NARS2 RASSF3 NCAPD2 NUCB1 ATP5F1C PRIM2 GALE ZNF175 MAP1S GLS ACTR1A PIP5K1A ANKRD26 NIPSNAP1 VARS2 TXNRD1 PSMA3 IMPA1 SP140L PSMD8 SMIM7 MRPL3 ZNF248 CEP41 UBIAD1 POC1A SGO1 HLX ESF1 RAD9A KIAA0753 KBTBD3 ATP6V1B2 DUSP3 MTRF1 EPS8L2 SMARCAD1 SCYL3 ASH2L DDX19A CREBZF C1RL-AS1 CAMK4 MPI VIPAS39 PPIP5K2 GTF3C3 RGP1 TYW3 ITGAL TGOLN2 RSU1 RBM22 CD2AP OXR1 TMEM127 DNAJC8 HDAC6 C1orf174 DMTF1 ZFAND6 PAFAH2 USP48 ADAL GMEB1 PHRF1 CCDC77 SNX22 ERCC5 SDCCAG8 MTR MAU2 TMEM245 NAA38 ST13 CLN3 GSPT1 C12orf73 PLAG1 SPIN1 CCDC69 FDPS RCHY1 TMEM147 RBM43 SIAE ACO2 RAB7A ANKZF1 GMFG PIGN
acute_bcell	10	covid	C3_TFT_GTRD	ZNF223_TARGET_GENES	0.037962	0.96546	0.231127	0.396098	1.26286	78	RTRAF CNBP INTS11 CDC42SE1 SRSF4 TTC1 BCL2 TMEM179B ATP5ME FNTA SF3B1 CDC123 SHKBP1 NUDT5 TMEM14B RAB10 FCHSD2 MOB3A UFM1 CD99 UBE2D3 CEP170 LAMP1 RSRC1 STAT6 RICTOR UBQLN1 CMTR1 CDK14 FYTTD1 PLD3
acute_bcell	4	age_n	C3_TFT_GTRD	FOXG1_TARGET_GENES	0.037962	0.913198	0.231127	-0.352431	-1.16591	323	ITGB1 INO80E CCS BZW1 NUB1 COPA RAP1GDS1 ZNF207 THAP2 BCL11A RBM3 RNF216 KPNB1 DENR SREBF2 CCT3 CNIH1 PLAC8 STYXL1 DHRS1 IFRD1 SYPL1 TMEM170A MITD1 DAXX YY1AP1 PDE4D PSMC2 MPLKIP SEMA4B DENND4A CCNL1 TM2D1 RNPS1 ARID1A PHF14 PSMA5 TOMM22 MARF1 RAB11A ITFG2 CHORDC1 SNAPC5 BTF3L4 ENTPD4 POLG2 POLK COASY CDC73 TSPAN31 NDUFB2 SNX17 TBL1XR1 TRMT10C ZBED5-AS1 ECSIT MTHFS BZW2 PSMG4 AHNAK UTP18 ESYT1 SDR39U1 COPZ1 ZNF280D ENO1 ASH1L WWP2 TM9SF4 ERCC5 ZFC3H1 DIMT1 TANK CEP63 NASP DNAJC2 COQ10B ZBED5 MRPL49 CPSF3 CCT8 MVK TCF12 HIRIP3 SRI ALDOA GABPB1 WDR36 NCLN SCYL2 MDH1 SECISBP2L KANSL1 UQCRH RSL24D1 RNASEH2C WDR55 PPIL3 GIT2 SEC31A NSA2 FOXN2 IP6K2 DDX41 SERPINB1 ACAT2 SLC50A1 MBP TMEM14A DDX21 TRAP1 DDX17 RNF10 MDM2 NAA15 LRRC41
acute_bcell	4	age_n	C3_TFT_GTRD	MAML1_TARGET_GENES	0.037962	0.913198	0.231127	-0.381482	-1.22894	159	JUP CD69 GAPT POU2AF1 CIITA ICAM2 BCL2A1 LINC01215 ARHGAP25 REL CD53 LY86 TMX3 OST4 IGKC PDE4D DRAM2 UBAC2 SIPA1 SCAMP4 NAPG IGLV7-43 CXCR5 RHOG ECE1 SBDS CIRBP P2RX5 SH2D3C TRIM38 GPSM3 AFF3 POMP PASK GTPBP8 DUSP2 RTF2 IL16 SPIB FUNDC2 BCL2L13 ST3GAL1 NEDD9 LY86-AS1 PLEK IGLV8-61 ITGAL MAPRE2 RAB30 PLEKHA2 EBI3
acute_cd4	13	acuity_maxn	proteinatlas_blood_expression_cluster	Cluster 6: Non-specific - Transcription	0.037962	0.44955	0.231127	-0.387827	-1.25342	113	RNPC3 AKAP9 RBM25 KTN1 U2SURP HNRNPD MPHOSPH8 TBRG1 XRN1 TAF1D THRAP3 ZNF292 RSF1 TSR2 PRKDC CNTRL SMARCA2 TRA2B EIF5 EPC1 ASCC3 TERF1 USP36 RFC1 TTF1 GOPC SON KIF20B DIP2A USP8 ZRANB2 DHX29 CHD9 SVIP NSRP1 GOSR1 CHD6 KMT2E ANKRD36C HNRNPA3 ATRX RSBN1 SUPT5H ASH1L DCUN1D5
acute_cd4	2	acuity_maxn	C2_CP_KEGG	KEGG_NUCLEOTIDE_EXCISION_REPAIR	0.037962	0.69413	0.231127	-0.42666	-1.37187	39	ERCC1 ERCC5 RPA2 POLD2 RBX1 CDK7 PCNA RPA1 LIG1 GTF2H3 CUL4B XPC XPA POLE3 RFC2 CETN2 POLD1 MNAT1 RAD23A DDB1 GTF2H5
acute_cd4	2	age_n	C3_TFT_GTRD	BANP_TARGET_GENES	0.037962	0.997266	0.231127	0.307533	1.1692	517	SNHG9 GOLGA8B TXNDC9 ATF4 SIL1 PTRH2 LSM8 CCDC28A SMG7 TAF7 RPIA COPB2 MAD1L1 GORASP2 PPM1G LINC01184 LZIC SLC39A9 PUF60 ETF1 STYXL1 THAP7 MAFF EHD1 HUWE1 SSR1 POP7 PRKAB1 SNX5 ABHD18 FBXL5 GMPPA TMEM18 PSMD5 MFSD8 NFYC RCC1 COPS3 PDRG1 MAGOHB BTBD10 SBNO1 ANKRD13C TMCO1 BRI3 MGME1 INO80 DHX16 GBF1 FAM200B DNTTIP2 CDC5L TRAPPC2 TTC32 TMEM107 DGUOK SERBP1 TXNL1 RBM26 PNN ADNP2 NRBF2 RPS19 FAM111A DFFA SUPT5H DDX60L SEC62 CHURC1 MTMR14 ANKFY1 NANS NMT1 UMAD1 CNPY2 EDEM3 MAP2K2 DRG1 UHRF2 DIS3 GGA1 DCTN2 SUGP1 ACADSB MED1 SMARCAD1 RRAGA TGOLN2 ZNF609 SLC35B4 SLC39A7 MAU2 TMEM11 WDR44 ATF7 KIF3A ZNF414 TAF1D CCT6A MOB1A POLDIP3 PPP4R3B TARDBP ANKRD54 IKZF5 RPS9 PSMD2 MGRN1 PHF12 SNRPG SUPT16H TBC1D17 DNAJB4 NOP58 TRIM37 OFD1 NKTR FDPS RC3H2 COASY MTAP SIPA1L1 CCNG1 HCFC1R1 CLP1 LINC00476 UPF3B TRAPPC1 VMP1 SPTY2D1 POLR1C ERGIC2 RNF121 NOL9 C5orf24 RPS2 TYW1 HSPA4 ATN1 AHCTF1 TIPIN ARFIP2 TMEM209 C6orf89 LUC7L2 DNAJB11 SPRTN UBE2D2 SHC1 C11orf54 IFT27 CCNC PAXBP1 ADAT1 UFC1 ETFA NDUFB6 C6orf120 HSF1 ASXL1 EIF3L CNNM2 R3HDM1 LYRM7 MRPS7 NSUN3 RAB33B NSRP1 LIN37 LTV1 RICTOR PSMD10 TAB3 DDX3X BLVRB BANP CCT8 DENR RPS7 LRRC28 PTPN1 MTHFD1 SHPRH CLPTM1 USP39 TSR1
acute_cd4	4	covid	C3_TFT_GTRD	GCM2_TARGET_GENES	0.037962	0.936264	0.231127	0.278027	1.13254	659	IFIT3 MYC IFIT1 TAF1D CTSS LAPTM4A NUDC ARID5B FUNDC2 MBP PSMD7 ADD3 CTSA RNH1 KTN1 IFITM3 USP10 PSMC4 NT5C3A OSBPL8 SFPQ CHD2 RSBN1 MORC3 HP1BP3 TMPO MRPS18C RTN4 NDUFS8 RABGGTB NDUFA11 MIER1 HNRNPH3 VAPA COMMD1 RNF10 NXT1 RSRC2 TRABD2A CCSER2 DDX3X USP3 RBM39 CNOT1 CD47 IMP4 U2SURP ATP6V1E1 MOB1A ACIN1 SELL NEAT1 HBP1 NUMA1 GPR183 TRA2B POLD4 ZNF148 HNRNPUL1 GIT2 PRKAR1A STAT3 RIC3 NDUFB3 CALM2 SERBP1 RASSF7 MYD88 RNF149 TIAL1 MRPL34 COPS2 XPO1 PNRC2 ERGIC2 PIK3R1 SVIL MEA1 PSMC6 PIH1D1 RHOH CD46 MRPS10 MFF LYPLA2 JMJD1C NGLY1 NDUFV2 CAPZA2 RBM33 RASA2 CANX ILF2 ARID1B STARD3NL RBL2 RBM8A MRPL1 GOLPH3 RAD21 NFYC SLTM GCHFR AIP ANAPC5 PMVK CD320 RTP4 NAP1L4 EBLN3P CCT6A DYNLT3 CAPN7 SOD2 MDM4 OGDH USP47 SOCS2 RAPGEF6 EIF4A2 AFTPH DENR UROD ACAP2 PWP1 TINF2 STK10 ITGB1 WDR43 LGALS8 SNX1 PHIP HMGB2 TGS1 CCDC66 MLEC MTERF4 SUPT20H DAZAP1 NEMF CCDC82 ARMC8 CD164 SSH2 GATAD2B PSMB1 SLC16A7 NCOA7 FLOT1 RSRC1 PPP6R1 RRM1 MRPS12 TBPL1 UIMC1 SENP6 NDUFV3 COPS4 VIM LAMTOR2 C3orf38 TXK PLAC8 CPT1A ERBIN TIMP1 TNRC6B SRP68 YIPF4 CORO1B VPS13B MACF1 OXCT1 HAUS2 BNIP2 RPN1 SERP1 TM9SF4 WDR74 CAPRIN1 ZCCHC2 PSMD13 CNTRL CSTF2T NGRN MAP4K1 KLHDC3 OXLD1 AGO3 LSM14A ANKRD28 SNX14 UBC LPIN2 ALG13 ACOT8 HADHB CNOT10 ARIH2 TIA1 ARHGDIA CWC15 PPP2R5C TWF1 ERAP1 VAMP4 CD84 SESN1 TIMM50 RAB1B PHACTR2 LCP1 SF3B5 PPIA ACAT1 BCAP29 CLTA YTHDF2 SIPA1 PSMD1 AKIRIN1 RIF1 UBE2D4 SGK1 MLST8 XPO6 PRR13 HERC4 CLIP1 TOMM70 MAN2A1 PRCC CHD9 PANK2 EIF2AK1 CCT5 KAT5 RNF19A PRDM1 ZCCHC7 DDX24 ERCC5 ATF6 CSNK1D HNRNPLL CLDND1 STOML2 OSBPL9 GPBP1L1 TFDP2 KIF20B MDM2 SLC4A1AP ARID1A WASHC4 MRPL46 UBQLN2 NPAT ZNF107 CCDC91 SPG11 NUDT4 GTF3C6 TIPARP OAS3 MRPL3 ID2 GNB2 RAE1 METTL23 HNRNPU SNAPC5 ODF2L PPWD1 MIS18BP1 KPNA1 COG5 MARK3 S100A10 WASL ATG14 ATF7IP2 SUPT7L LONP2 SPATS2L SPTAN1 DUSP11 TTC37 LTBP4 LSM5
acute_cd4	4	covid	proteinatlas_blood_expression_cluster	Cluster 36: GdT-cells - Adaptive immune response	0.037962	0.262238	0.231127	0.359617	1.31193	76	RNF125 PTGER2 ZBTB38 CCSER2 DUSP2 USP18 SCML4 TRGV10 BTN3A3 CD247 ZNF276 CD320 ANXA6 RUNX3 GRAP2 RAB29 HACD3 SRRT CCL5 SH2D2A PTPN4 LY9 PRKCH DDX60 MACF1 MTA2 EMB PPP2R5C STOM SAR1A ZNF76 PRF1 MAZ APOBEC3G DHX38 STAT4 HCST LTBP4 GZMA ATP2B4
acute_cd4	5	age_n	C2_CP_KEGG	KEGG_FOCAL_ADHESION	0.037962	0.267843	0.231127	-0.427107	-1.28442	66	JUN PIK3CD VASP CDC42 GRB2 VAV1 PPP1CC VCL FLNA PPP1CA RAF1 COL6A3 CAPN2 DIAPH1 ITGA4 ACTN4 SHC1 ITGB7 RAPGEF1 PIK3R5 BIRC2 PPP1CB RAC2 RAP1B ACTB TLN1 ITGB1 RHOA ILK MAPK8 PIK3CB PAK2 GSK3B ELK1
acute_cd4	5	age_n	C2_CP_KEGG	KEGG_PARKINSONS_DISEASE	0.037962	0.267843	0.231127	-0.401185	-1.24008	101	NDUFA6 SDHC ATP5PF SDHA NDUFA2 UBE2J1 UBB UQCRQ NDUFS6 NDUFB9 UQCRH UBE2L3 MT-ND5 NDUFB2 ATP5PD COX5B CYCS NDUFC2 COX6C PPID NDUFB8 NDUFS8 NDUFB10 MT-ND6 NDUFA10 COX7A2L COX5A
acute_cd4	6	acuity_maxn	HALLMARK	HALLMARK_E2F_TARGETS	0.037962	0.835165	0.231127	-0.351973	-1.27312	91	PSIP1 ANP32E RPA2 USP1 LYAR SYNCRIP RBBP7 EXOSC8 NAA38 TUBB LUC7L3 DDX39A RPA1 XPO1 SRSF2 SRSF1 KIF22 XRCC6 RAD21 NOP56 CDKN1B SMC3 CDK4 LBR RFC1 CNOT9 DEK CDC25B SSRP1 TBRG4 DNMT1 ILF3 PCNA PRKDC SNRPB RPA3 EED PHF5A HMGA1 NBN HNRNPD IPO7 MAD2L1 ING3
acute_cd8	10	covid	C3_TFT_GTRD	ASH1L_TARGET_GENES	0.037962	0.852426	0.231127	0.332922	1.1501	440	HSPA5 UFC1 TXNIP TMBIM6 USP15 KLF6 IK RNF5 PSMB3 FOS BBX KPNB1 SHKBP1 PHB SNRPE POLR2I RNF181 NDUFS8 RBM39 NUCB2 UQCRC2 DDOST FAM204A CANX PDIA6 ISCA2 UBE2I PSMD4 ATP5F1B MRPL18 CDK2AP2 CBX3 ATP5IF1 NUP98 DENR PTP4A2 HNRNPR ANP32E BAZ1B MYL12A JPT1 ID2 DCP2 TRAPPC6A ARL4A C7orf50 LENG1 HNRNPK HMGN3 EDF1 RAB5C PHPT1 TMX2 CHD9 PPP1R7 HINT2 AP2S1 LYPLA2 G3BP1 PTBP1 MTHFD2 EWSR1 RSBN1L LMO4 MRPL24 DDA1 SMIM12 COPS3 TMEM167A MTCH1 RFC1 ETF1 CALR SELENOW MED30 DEDD2 FDPS CCT3 HNRNPA2B1 POLR1D TMEM208 WHAMM ARPC3 SNRPF KLHL28 LMAN2 TIMM17B IL10RA HSP90B1 PSMA5 NDUFB11 SYF2 FYN ADD1 PSIP1 RAB8A ZNF101 ILF3 BCCIP RNF13 SNRPB2 MLEC PTMA PET100 CCT7 CNPY3 FNBP4 ZNF292 IBTK C22orf39 METTL17 PSMC5 HNRNPUL1 NDUFB1 CAMTA1 VCP AAGAB PTDSS1 MRPS30 SOD2 CYB5A ANKRD11 MRPS18B UBC ARL16 CDK11B YWHAQ OARD1 NUDCD2 CALM3 RTRAF XPO1 RAB11B COPZ1 YIPF4 HNRNPA1 EBP SPAG7 PGK1 NUCKS1 TMEM248 LAMTOR2 LRPPRC RNF167 NAP1L4 TCERG1 ATP6AP2 SPSB3 ANP32A HNRNPC CHCHD2 SP3 TFPT SMC3 COASY COPS5 TMEM160 TADA3 SCAMP2 VPS4B IFRD2
acute_cd8	1	timen	proteinatlas_blood_expression_cluster	Cluster 9: Neutrophils - Innate immune response	0.037962	0.176006	0.231127	-0.397786	-1.24327	137	PARP9 DTX3L EIF2AK2 NMI IFI16 SHISA5 IRF9 APOL2 CD55 LRIF1 YIPF3 CXCR2 IFIT2 UBE2D1 ERGIC2 RNF149 IVNS1ABP KIAA0040 DHRS13 MAST3 KPNB1 MNDA USP9X CXCR1 VNN2 PIP4P2 SLC25A37 GCA UBXN2B IFNAR1 IP6K1 LAMP2 APMAP ABHD3 MKLN1 RASSF3 TLE3 SPATA2L CYSTM1 GTF2H2
acute_cd8	4	acuity_maxn	C2_CP_KEGG	KEGG_PATHWAYS_IN_CANCER	0.037962	0.391397	0.231127	-0.348134	-1.19374	167	MSH3 TCF7 BIRC2 PIAS1 FLT3LG PTCH1 TRAF1 TRAF5 IKBKB HDAC2 RBX1 EP300 RAC1 BAD E2F3 MAPK8 LEF1 AKT1 NRAS AKT3 CRK SMAD2 PIAS3 PIK3CG CDK4 PDGFB CRKL CUL2 MSH2 IKBKG PIK3CA PTEN TGFBR1 VEGFB CTNNA1 AKT2 STAT1 CREBBP TRAF2 RASSF1 CASP8 CTNNB1 FH BIRC3 TP53 NCOA4 STAT5A APC CASP3 RXRB CHUK EGLN1 NFKB1 SKP2 BCL2L1 RELA CCDC6 RUNX1 RXRA SOS1 SMAD4 CDK6 TGFBR2 RALGDS NFKB2 CKS1B MAP2K1 FOXO1
acute_myeloid	1	timen	C2_CP_KEGG	KEGG_WNT_SIGNALING_PATHWAY	0.037962	0.331668	0.231127	0.316601	1.33339	84	FOSL1 CTNNB1 CSNK1E CHP1 PPP3R1 PPP2CA DVL3 TBL1X CSNK2B SMAD3 CAMK2D PPP2R5C CTNNBIP1 PPP3CA GSK3B SIAH1 NFAT5 PPP2R5E PPARD EP300 CSNK2A2 PRKCB PRKACA NFATC3 CTBP1 SMAD2 TBL1XR1 MAPK8 CSNK1A1 CAMK2G FBXW11 ROCK1 CREBBP PPP3CB CSNK2A1 SMAD4 SENP2 PPP3CC PPP2R1A PSEN1 DVL1 PLCB1 PLCB2 PRKX PPP2R5A CHD8 TCF7L2 AXIN1 RAC1 APC
acute_myeloid	2	age_n	HALLMARK	HALLMARK_IL6_JAK_STAT3_SIGNALING	0.037962	0.1998	0.231127	0.427156	1.31512	56	IL1R2 MAP3K8 IL6ST HAX1 PTPN2 TGFB1 CD9 PIM1 LTBR CSF3R IL13RA1 TNFRSF1B PTPN11 STAT2 PTPN1 TLR2 SOCS3 HMOX1 IFNAR1
acute_myeloid	5	timen	HALLMARK	HALLMARK_INFLAMMATORY_RESPONSE	0.037962	0.139147	0.231127	-0.280318	-1.34449	118	IFITM1 CD55 C3AR1 SELL NMI AQP9 SLC31A2 MEFV RTP4 TNFSF10 MARCO STAB1 ABCA1 PTPRE IFNAR1 TLR2 CCL2 CMKLR1 ADM SEMA4D MXD1 FPR1 PSEN1 TLR1 IRF7 BEST1
acute_bcell	1	acuity_maxn	BTM_MODULES	chaperonin mediated protein folding (II) (M204.1)	0.0379747	0.245589	0.276501	0.636098	1.49835	10	CCT2 PFDN4 CCT3 CCT6A CCT7 CCT8 PFDN5
acute_cd8	2	age_n	C2_CP_KEGG	KEGG_BIOSYNTHESIS_OF_UNSATURATED_FATTY_ACIDS	0.0379773	0.309515	0.321776	-0.480057	-1.57835	18	FADS1 FADS2 HACD1
acute_bcell	6	acuity_maxn	C3_TFT_GTRD	ZNF577_TARGET_GENES	0.038	1	0.231127	-0.385764	-1.26298	124	GDI2 AURKAIP1 CDC40 GTF2I NCKAP1L BLOC1S1 LCP1 VOPP1 MAP1LC3B JPX ANP32A ZNF638 KAT8 SUMO1 RFC1 TTC1 TUBA1B ZDHHC4 USP39 NONO RFX5 MRPS31 HCFC1R1 EIF2D ADD3 ORAI3 WDR11 NDUFS7 UQCC3 ARID1A NUMA1 BRK1 STX4 DHTKD1 TRAF7 VPS39 TMUB1 IFI44L RB1CC1 MAP4 LYN MTF2 PES1 ARIH1 NAPSA ITGB3BP EIF3D TSC22D4 RABEP2 MAP4K5 GLG1 PUM3 BANF1 UBE2G1
acute_bcell	9	acuity_maxn	HALLMARK	HALLMARK_OXIDATIVE_PHOSPHORYLATION	0.038	0.3192	0.231127	-0.395598	-1.26792	113	ATP5MC2 NDUFA1 COX7A2L ATP5MG ATP6V1G1 ATP5F1B NDUFB1 UQCRQ LRPPRC ABCB7 VDAC1 COX6B1 ATP5MC1 ATP5PD COX6C NDUFB4 UQCR10 ATP5F1E UQCRH SURF1 BAX COX4I1 RHOT2 MRPL11 UQCR11 ATP6V0E1 ATP6V1F UQCRB ATP5F1C NDUFB5 NDUFB7 ATP6V0C LDHA ATP6V1H COX5A LDHB ATP5F1D ATP5F1A NDUFA4 MDH2 NDUFAB1 SLC25A3
acute_cd4	11	acuity_maxn	C3_TFT_GTRD	LMTK3_TARGET_GENES	0.038	0.99745	0.231127	-0.377699	-1.25997	125	CASP4 ADPGK RNPS1 UBE2V2 ZFAND2A GLOD4 MAPKAPK5-AS1 PPIG CCT4 ELOC COPS8 PWP1 CWC25 PLEKHF2 GMIP EIF2B1 ORMDL3 LTBP4 BCL9L NDUFA10 ELP5 BDP1 C7orf50 TNFAIP8 COX7A2L RLF EFTUD2 INPP5K WDR13 LAMP1 TUBA1C MLLT6 RBM42 RUNX3 MRPL9 RPL3 C19orf25 CIRBP TRMT61B RNF166 MAN1B1 TMEM208 SPTLC1 WDR74 AP2B1 RPN1 SPTAN1 GNAS C6orf62 ZFR CINP TRIAP1
acute_cd4	2	acuity_maxn	C3_TFT_GTRD	PRDM12_TARGET_GENES	0.038	0.747783	0.231127	-0.397992	-1.32107	51	GIT2 BORCS6 TTC1 RB1CC1 LIPA STX4 CDK4 IL16 GLG1 COPS3 VOPP1 PTK2B GDI2 ZNF675 NPAT RORA CD160 KAT8 MLST8 ADA CCDC65 TGFB1 COQ10A CEACAM21 SH2B3 ACER3 VPS39 SLC25A16 HEBP2
acute_myeloid	11	covid	proteinatlas_blood_expression_cluster	Cluster 27: Non-specific - Gene expression	0.038	0.164667	0.231127	0.309623	1.21615	566	OAS2 CUL1 GBP4 XAB2 PTRH2 TAF1B DOCK10 CMTR1 GNL2 ABCE1 FBXO28 WDFY1 AKAP8 EML2 NOLC1 CRELD1 EXOSC10 ESF1 ODR4 DCP1A SMIM15 RABGGTB RFTN1 CUL2 RPE GAR1 PES1 DCAF10 PDHX GBP3 TMX1 KPNA6 DRG2 MED9 TRPV2 ACYP1 MAP4 PRMT3 SEC23IP RNF8 NNT TAF3 SLC35A4 CTU2 PHACTR4 FAF2 AAR2 COG5 GPATCH8 TRAP1 TIMM50 DNM1L CNDP2 CSTF1 GLOD4 WASL WDR77 SRSF1 TMCO4 BOLA2-SMG1P6 POLR2D ACO2 SMARCA5 FARSA TNPO1 BMPR2 ZHX1 ZDHHC6 ARAP2 DNAJC17 PFDN1 MLH1 NAA30 AFG1L CUL4A UTP11 MAPK1IP1L LONP2 AP1G2 MED15 WDR36 CCDC43 COPS2 APIP PSMD1 PYROXD1 KIAA1191 EXT2 DDX28 WDR48 TSPAN32 GRWD1 EIF3C PPIL2 AIFM1 NFATC3 UTP4 TYW1 HSF1 LTV1 CPSF3 LIG3 EXOC2 C8orf33 LARP1 DDX41 GEMIN6 BMS1 NAA25 PAK1IP1 NAT10 MAK16 SNUPN TRMU AMMECR1 NME7 MFAP1 CSTF2 SUGP1 TTC31 WDR3 INO80E ATAD3A SMARCA4 VPS50 COG2 HSPH1 ELP2 PDE12 PDHB UBAP2 TMX2 APOOL CALU CNOT9 EIF4G1 XPO1 FAM3A C4orf46 RNF126 PMPCA RNF139 MTX2 CLASP2 DHX36 NUP62 GEMIN8 MAN1B1 ZNF146 ZNF3 DCTN5 HSPA9 NUDT9 SLC25A36 PTCD3 LRRC40 SNAP47 DYM DPP3 PCGF5 FASTKD2 SUPT16H SRFBP1 WASHC5 BNIP1 GALE LEO1 SWSAP1 LNPEP VPS11 ERCC5 DAZAP1 PCCA MCM7 PPAT MECR ARMC6 RBM19 ALG11 YTHDF2 PRDM4 RMND1 TCTN3 NAB2 INVS SEPHS1 MTPAP SEC63 NOC2L LARP4 NF2 TEFM NUP107 RAD23A CDK5RAP1 TRIM44 STIP1 EZH2 SYNCRIP SLC25A39 PRIM2 FAM117B KLHDC4 CDC37 BCL7B UBE2G2 TTC27 NCBP1 PIGO LRRC41 LATS1 MMAA INTS9 MED6 NCL WBP11 TAF6 XPNPEP1 ALKBH4 CDKAL1 GTF2H3 SMARCAL1 ERCC2 PEX5 WDR7 ELP3 SRP54 GMEB2 DDX11 IDE UHRF1BP1 TSFM RBFA ISOC2 POM121 ABCC4 VPS35L PDCD2 TMX3 FARSB SIRT5 NOL10 CPSF1 NBAS THAP8 OLA1 HNRNPR
acute_myeloid	3	covid	C2_CP_KEGG	KEGG_SPLICEOSOME	0.038	0.359882	0.231127	-0.324453	-1.29026	121	HSPA1A LSM4 LSM6 HSPA6 PUF60 SF3A2 SRSF1 SF3A1 CDC5L BUD31 SRSF6 RBMX SNRPA SRSF5 PRPF38A SF3B5 PCBP1 PQBP1 PRPF8 TRA2B SNW1 SF3B6 SRSF2 SF3B1 HNRNPA1 SRSF7 SRSF3 SNRPF ZMAT2 LSM5 WBP11 HSPA8 RBM17 DHX38 PRPF6 SRSF4 LSM8 RBM22 ACIN1 HNRNPM SF3B2 DDX23 PRPF40A CWC15 DHX15 RBM25 BCAS2 SNRNP200 SRSF8 SNRPD3 DDX46 TRA2A HSPA1B SNU13 EFTUD2 DDX39B DDX5 RBM8A SRSF10 SNRNP70 HNRNPU SMNDC1 SNRPB2 SF3A3 SNRPA1
acute_cd4	7	covid	C2_CP_KEGG	KEGG_JAK_STAT_SIGNALING_PATHWAY	0.0380022	0.224824	0.24134	0.446343	1.43131	52	CISH GRB2 IL7R SOCS3 CCND3 IFNAR1 STAT2 IL10RA PIM1 STAT4 OSM SOCS1 STAT6 CBLB SOCS2 STAT3
acute_bcell	all	sex_n	C3_TFT_GTRD	ZSCAN30_TARGET_GENES	0.0380044	1	0.321776	-0.211118	-1.1435	1157	XIST ZFX JPX MED14 RBM45 EHD3 SMC1A ATXN1 BTNL9 RPS26 KCNMA1 LINC00476 IZUMO4 ZNF608 TBCD SLC39A3 PAXIP1 GRAMD1C RCOR1 BMI1 SYNJ2 CAPN2 SLC5A3 CBFB FAM53C DST JUP CKAP4 OSTM1 TSC22D2 ZSCAN12 FAM43A MSH3 ZNF839 METTL15 PDSS1 ZMIZ1 TMCO3 MCUB MAP4K4 TET3 HEBP2 MOB4 MNT PPM1L SPATA20 TBL1XR1 SLC35G1 HCFC1 PPP1R13B DPY19L4 HMG20A PTOV1-AS1 SEPHS1 S100A4 OPA1 USP22 LHPP NDUFC2 SIK2 HEG1 ANK3 GFPT1 CCDC112 B4GALT4 ERCC6L2 CDKN1A PRDM10 MIB2 TARBP1 MIER2 PPP1R37 CTCF TRIM11 LTV1 UBE2F SLC35E2B MEF2C-AS1 ZSCAN25 DUSP22 RBBP5 TELO2 KMT2A SPACA9 ABHD6 NDUFAF1 SLC20A2 CORO7 LASP1 UBE2H ESYT1 REEP3 PIGO TEX30 ASB6 MARK4 MT2A SLC35B2 NCAPG2 CCDC159 PLPP6 RERE ZBTB4 RPP21 PON2 BTG3 DEDD CLTB PSTK RMDN2 RNF138 IGHMBP2 TTLL1 PRKAR2A RPL36A STK3 METTL8 GCLC RSAD1 EZR ZKSCAN2 MAGEF1 VPS4A CARD19 RANBP9 CRK DNMT3A BMT2 COMTD1 RCN2 EPHA4 FAM118A RNF24 LCP2 PUM3 RNPEP RFFL MAU2 TXNDC16 FUT10 SUMO2 LMBR1 GATC SLC9A1 C8orf33 ALG6 PAN3 NDUFS7 ATP6V1H LATS2 POM121 RPL17 QSER1 C17orf67 MEMO1 MIF4GD USP12 TBC1D13 GABPB1 TNIP2 WDR36 MRPS17 MIR29B2CHG NFE2L2 LRRC8C SCRN1 KIF1C TLNRD1 SNHG12 ABHD14A MSANTD2 ZNF821 SLBP LIG4 ZNF23 LUC7L ATIC MCFD2 CELF2 SMIM10 SMKR1 NOXA1 PPP1CC ABHD14B GEMIN7 LRRC8C-DT DMGDH ARHGEF12 CDK14 BRF2 VARS2 DGKE CPQ MED23 AIG1 LRRC37A3 GK5 UBXN2A ABHD12 PPM1A IQGAP2 MALT1 EXD2 HDGF USP39 ABHD13 ZNF264 PRKAB1
acute_bcell	all	age_n	C2_CP_KEGG	KEGG_HUNTINGTONS_DISEASE	0.0380204	0.338182	0.321776	0.240129	1.38775	148	MT-ATP8 CREB5 BBC3 ATP5F1D CASP3 CYC1 MT-CO3 NDUFC1 VDAC3 CLTB CYCS ATP5F1B NDUFA10 BAX DCTN2 MT-CO1 RCOR1 SDHB NDUFS6 POLR2D AP2A1 CASP8 NDUFS8 NDUFA6 NDUFB7 POLR2K NDUFS5 UQCRQ NDUFS4 GNAQ HTT MT-ATP6 COX6A1 UQCRFS1 CREB3 NDUFV2 TFAM IFT57 COX8A
acute_bcell	3	age_n	C3_TFT_GTRD	PPARA_TARGET_GENES	0.0380261	1	0.321776	-0.533418	-1.51903	21	UBE2N ATP6V1F CAPZA2 CUL1 SLC25A3 KIAA1191 CARD8
acute_cd8	11	timen	C3_TFT_GTRD	RBM15_TARGET_GENES	0.0380344	1	0.321776	0.268634	1.34814	56	ACTG1 SLC25A6 RPL3 SRSF2 KLF6 PTP4A1 UBC TENT4B ACTB SNHG9 RPS2 ARPC5L CSNK1D VIM HNRNPH1
acute_cd4	3	timen	C2_CP_KEGG	KEGG_LEISHMANIA_INFECTION	0.038038	0.764408	0.231127	0.420123	1.36325	40	JUN FOS ITGA4 NCF1 HLA-DPA1 PRKCB ITGB2 MAPK13 TGFB1 NFKBIA ELK1 IFNGR1 TAB2 NFKBIB RELA
acute_cd8	10	timen	C3_TFT_GTRD	ZNF768_TARGET_GENES	0.038038	0.841063	0.231127	-0.338121	-1.24528	299	IFI6 ISG20 TXNIP IFI16 OAS2 PTPRC MYC CHST12 TRIM69 RIPOR2 TSC22D4 SP110 RSBN1L PSMB10 THRAP3 PTPRCAP AKNA LBH XPO1 SNX3 SSBP1 HMGN1 HM13 PHF14 NASP AHSA1 CSK MRPL34 COX6B1 TBC1D1 CNOT4 CAP1 TAF12 RAB8A ATF7IP CALR CAPN2 SNX1 CARD8 UTRN CLTC ZBTB38 DPP4 EIF3G JADE2 TYROBP APBB1IP PRMT1 CTSC NEMF MBP DOCK8 RPL7L1 LCP1 ADD1 B2M UBR4 UBAC2 RAB7A NDUFB4 GORASP2 CDK11A STN1 PRKACB STIM1 LNPEP MPLKIP KPNB1 STIM2 SF3B3 GRN LRP10 CUTC NDUFC1 AURKAIP1 ACLY EIF4E2 DNAJA2 BRD2 DRAM2 CDC27 MYBL1 SLC38A10 HSBP1 BBX PARVG CFDP1 SDHAF3 ANP32A MRPS16 RIN3 ATG3 INPP4B TAOK3 OCIAD1 CFAP298 HGS MT-ND5 NLRC5 CLK3 GNAI2 CYTH4 DHX15 PKM
acute_cd8	4	timen	proteinatlas_blood_expression_cluster	Cluster 27: Non-specific - Gene expression	0.038038	0.197798	0.231127	-0.291544	-1.20473	570	OAS2 XPO1 GBP3 GBP4 STIP1 OMA1 UNC45A APIP FARSA NUP62 USO1 ACSL5 ZNF146 ZNF322 TMX2 LEO1 NOLC1 CPSF2 CCT6A CMAS SDAD1 L3MBTL2 ELP3 CRELD1 MINPP1 TBL3 CHRNB1 PUDP LNPEP ECI2 SLC35A4 WDR77 STK25 NUDT9 RPE COG2 TRPV2 WDR46 ACTL6A CKAP5 SEC16A TOB2 APEH SUPT16H GLOD4 CNDP2 CMTR1 DDX41 TAF1 SMARCAL1 TRAP1 HSPH1 INPP4A AAMP SMC1A ZNF181 GEMIN6 PDHB ABCF3 POLDIP3 DCAF8 USP5 WDR89 ARMC6 TMCO4 EIF4G1 TAF3 HIBADH HMG20A UBTF GHDC SUGP1 DHX36 ISOC2 LSG1 XPNPEP1 STRIP1 RNF8 GALE TTC27 ATXN2 LRRC41 ALKBH3 WDR3 PLRG1 RBBP4 BSCL2 NCBP2 HTT MIS12 EDC4 PIGO ZNF384 RMND1 MTX2 VPS36 TYW1 TTC5 ZBTB4 UBAP2L IMMT IPO7 NSUN6 VPS50 MUS81 SNAP47 KIAA1586 TAF1B DCTN5 PUM1 RETSAT GART OCIAD1 CDPF1 TMX1 INTS11 TXLNA LARP4 NHLRC3 FAF2 CTU2 COG7 HDAC2 INO80E AIFM1 PPME1 ZNF510 WDR7 PSMD1 TAF6 TAMM41 TCF12 TRIM44 EXOC2 STOML1 ZNF526 NNT DPH5 CPSF3 HINFP PTCD3 HPS3 NCL ETAA1 UBE2T KYAT1 PDCD6IP ZW10 DNAJC17 MAP7D3 GTF2H3 FARSB VPS11 NFATC3 EIF2B3 TMEM150A POLR2D ANKZF1 TCTN3 DDB1 BCOR PRPF31 CHCHD4 UBAP2 ANGEL1 EXOSC10 TMX3 C8orf33 TRPM7 PDK2 ZC3H14 NAA25 DKC1 THOC2 DPP3 SBNO1 PXMP4 WDR24 CNOT6 MCM7 DDX42 NME7 VMAC IBTK ERCC5 MLH1 GNL2 PIAS3 SRFBP1 BAHD1 TNFAIP1 RBM10 TMEM80 ATAD3A NPRL3 SRSF1 AFG1L CDK10 SRP54 MAP4 SYNCRIP APOOL CAPRIN1 PUS7 POGK
acute_cd8	5	acuity_maxn	proteinatlas_blood_expression_cluster	Cluster 13: T-cells - Unknown function	0.038038	0.326531	0.231127	-0.477284	-1.37883	29	TRAC TRBV20-1 GBP5 PBXIP1 UBE2G1 SPTAN1
acute_cd8	5	timen	proteinatlas_blood_expression_cluster	Cluster 3: Plasmacytoid DCs - Unknown function	0.038038	0.286713	0.231127	-0.380751	-1.27479	128	IRF7 TRIM22 PARP10 GZMB PTGDS NOP56 RNF5 SLC3A2 CNP DAB2 CLIC3 SLC1A5 PRMT7 SIDT1 HYOU1 ZDHHC17 TMEM141 EIF4A3 STT3A EP400 PDIA4 ARHGAP17 KDELR1 DCPS ABI2 TMEM19 NGLY1 FEZ2 MDP1 HDAC6 TSPAN31 YIPF2 DCK DDI2 CARD11 BCL2L12 ZFYVE26 MICAL1 RPS6KA4 YLPM1 ALG5 OFD1 SINHCAF KHSRP DCAKD ZDHHC4 MRPL36 GOT1 CACTIN HADH
acute_myeloid	all	sex_n	HALLMARK	HALLMARK_KRAS_SIGNALING_UP	0.0380414	0.406257	0.321776	-0.388973	-1.59242	137	JUP NRP1 PLAU TSPAN13 ANKH GPNMB IL7R GNG11 PLVAP ENG CROT MAP7 ETS1 HBEGF ACE HDAC9 CA2 DNMBP ADGRA2 RABGAP1L MMD CXCR4 GYPC MAP4K1 PRDM1 ADAM8 CXCL10 BTBD3 RETN MMP11 G0S2 CMKLR1 CFB TRAF1 ID2 ADAMDEC1 CLEC4A IL2RG GUCY1A1 PPBP F2RL1
acute_bcell	1	acuity_maxn	BTM_MODULES	enriched in B cells (IV) (M47.3)	0.038049	0.245589	0.321776	-0.568404	-1.68864	11	FAM30A PAWR BTK MEF2C
acute_cd8	10	covid	C2_CP_KEGG	KEGG_VIRAL_MYOCARDITIS	0.038055	0.442747	0.237794	0.501186	1.41858	28	RAC2 PRF1 HLA-DRB5 HLA-A CASP8 HLA-DPA1 EIF4G2 RAC1 FYN HLA-E
acute_cd4	5	covid	C2_CP_KEGG	KEGG_GALACTOSE_METABOLISM	0.038065	0.305224	0.321776	-0.633455	-1.54127	11	AKR1B1 HK1 GLB1 UGP2 PGM1 PFKL
acute_cd8	1	age_n	HALLMARK	HALLMARK_INTERFERON_ALPHA_RESPONSE	0.0380739	0.261078	0.245042	-0.38016	-1.39371	86	SELL PLSCR1 OASL RTP4 LAP3 IFITM3 PSMA3 IFI27 HELZ2 TRIM5 IFI44 PROCR PNPT1 PARP12 EPSTI1 IFIT3 IRF2 TRIM21 NUB1 CMPK2 HERC6 IFI30 ISG15 TRIM25 IFITM2 MOV10 B2M IFIT2 OGFR ELF1 TAP1
acute_cd8	11	acuity_maxn	BTM_MODULES	regulation of antigen presentation and immune response (M5.0)	0.0380762	0.333166	0.231127	-0.451386	-1.36271	43	FGR LCP2 HLA-DRA CCR7 CD3D PTPRC HLA-DRB1 HLA-DQB1 ITK HLA-DMB MYD88 FYN SYK FCER1G TRBC1 HLA-DMA PRKCQ HLA-DPA1
acute_bcell	4	acuity_maxn	BTM_MODULES	enriched in B cells (II) (M47.1)	0.0380839	0.202276	0.321776	-0.472539	-1.48135	31	IGHM CD24 BLNK FCRLA BCL11A FCGR2B CD79B PNOC HLA-DOB CD180
acute_bcell	8	sex_n	C2_CP_KEGG	KEGG_PYRIMIDINE_METABOLISM	0.0380839	0.6942	0.321776	0.506386	1.50888	30	POLR1D DUT NME2 POLE3 NME4 POLR2K POLR2E NT5C3A UCKL1 POLE4 POLR2A POLR2B POLD4
acute_bcell	10	age_n	proteinatlas_blood_expression_cluster	Cluster 12: Non-specific - Basic cellular processes	0.0380849	0.353186	0.24134	0.258081	1.21423	515	SLC25A5 ARL6IP4 COX20 ZC3H15 MRPL52 NME2 UQCRFS1 C11orf58 CCDC12 FUNDC2 SIVA1 MRPS18C COX5A PBDC1 DNAJC8 EDF1 TIMM17A NDUFB7 ECH1 MRPL54 NDUFS7 UBE2N ETFA C9orf16 STRAP CCDC124 NDUFS6 FAM136A TSN TMEM14B STARD7 ATP5MC2 DAD1 HSPB1 MRPL41 MDH2 TMEM230 MRPL14 EID1 RBM17 LSM7 NDUFAF3 ATXN10 SPIDR EIF3F PDCD5 TBCA EXOSC8 DDX39A RAN UQCRB CRIP1 COX7A2 EBNA1BP2 PSMA3 TEX264 CNOT2 NDUFB9 OVCA2 PIN4 IDH3B ZNF622 COX7C NOL7 PHPT1 RTRAF COX4I1 TMCO1 TXN2 ATP5MG DYNLL1 PSMG2 RBM3 MGMT CENPX DPM2 MTCH2 NDUFB4 PRDX1 NUDC EIF3K GTF3C6 ARL2 STUB1 ITGB1BP1 PNO1 OXLD1 PEX16 LUC7L FAM120AOS PSMB6 ATP5PF KRTCAP2 C1orf35 MAD2L2 NDUFB2 EMC6 NDUFS3 STOML2 POLE3 PPIE IFRD2 TXNL4A CCT5 PCBD1 SNRPB2 PSPC1 MDH1 AIMP2 POLR1D HAUS1 HIGD2A PMPCB REX1BD EIF3G EXOSC1 SUCLG1 NUBP1 PSMC5 PUF60 NDUFB5 AUP1 CPSF6 PSMD14 CHCHD5 MGST3 ATRAID ATP5ME RNASEH2C PFDN5 MIF SNRPG XRCC6 POLR2I RTCB CHCHD1 ANAPC5 NELFE NTHL1 UROD CUEDC2 MRPL32 NAA10 TIMM23 C16orf87 NXT1 LAS1L UQCR10 MRPS5 ZNF706 MRPL13 NDUFS4 TCEAL4 GRHPR SDHA LSM4 SNU13 RPL36AL PSMC6 SLC25A3 PRDX4 MRPS14 MRPS11 MED10 VDAC3 SZRD1
acute_cd8	5	age_n	HALLMARK	HALLMARK_ESTROGEN_RESPONSE_LATE	0.038087	0.27079	0.321776	0.318257	1.37392	66	AREG FKBP5 DUSP2 S100A9 SERPINA1 XBP1 BCL2 FLNB IL6ST ETFB CISH AMFR ALDH3A2
acute_cd8	5	age_n	HALLMARK	HALLMARK_ANDROGEN_RESPONSE	0.0380971	0.27079	0.321776	0.306306	1.29814	63	FKBP5 INPP4B LMAN1 SAT1 RAB4A CDK6 UBE2J1 TPD52 STK39 ELL2 RRP12 HERC3 NGLY1 ITGAV
acute_cd4	5	age_n	BTM_MODULES	IL2, IL7, TCR network (M65)	0.0381037	0.225447	0.321776	-0.638492	-1.49695	11	TRAC IL2RG LCK IL7R TRBC1 JAK3 PTPRCAP
acute_cd8	4	age_n	HALLMARK	HALLMARK_P53_PATHWAY	0.0381038	0.233386	0.321776	0.234859	1.20633	140	CDKN2A KIF13B SOCS1 RCHY1 DDIT4 BTG1 CTSF APP TGFB1 MDM2 TXNIP NOL8 DRAM1 APAF1 TRIAP1 AEN DDB2 ATF3 TNFSF9 PITPNC1 CTSD SLC35D1 FUCA1 CCND3 IRAK1
acute_bcell	11	covid	C3_TFT_GTRD	E2F5_TARGET_GENES	0.038105	0.699145	0.234393	0.292906	1.27008	376	IFI27 HSPD1 NOP58 MDH1 CXXC1 COX7B STAT1 UBE2L3 PHB C11orf58 MRPL27 OSTF1 LARP7 CCDC174 FARSA VTI1B SYNCRIP RALBP1 RAB29 RABGAP1L STMN1 MYO9B SNRPD3 STAT3 SUMO3 HMGN2 HMBS RABEP1 ANP32E LUC7L2 ELOC VDAC2 IMP4 ANXA5 LEPROTL1 SNX1 ATF7IP2 RNF213 TPGS1 ACSF3 SZRD1 RPIA HIF1A CLINT1 CYB561D2 LSM10 EIF4H REXO2 CHD7 AUP1 QTRT1 UBE2G2 MOB4 DCK SLC25A11 KIAA1143 NUP37 TXN2 TPRKB KLF13 THYN1 SLC38A1 PDE6D LMNB1 SAMD9L MIF4GD TCIRG1 TOR1A PPID EPC1 RRP1B MAX SUMO2 ATE1 MPI TP53 BIN1 SMIM30 THAP4 CYB5R4 DESI1 PTBP1 TMEM11 HMGB2 TMED5 SERBP1 YJU2 CCDC88A TACC1 ALDOA TXNDC15 SEC14L1 ARHGAP25 RAB7A PRKDC ATP5MF USP28 USP48 BRD9 SCNM1 TIAL1 CALM3 NOLC1 BRD4 YME1L1 CLSTN1 AP2S1 CHIC2 SPCS2 HNRNPD NPRL2 RPF1
acute_cd4	12	covid	proteinatlas_blood_expression_cluster	Cluster 23: Antigen presenting cells - Antigen presentation	0.0381232	0.130576	0.282013	0.528241	1.5453	21	TRIM38 RB1 AP3B1 HSPA4 ARL4A ADK
acute_cd8	11	covid	C3_TFT_GTRD	RUVBL1_TARGET_GENES	0.0381487	0.616248	0.321776	-0.29341	-1.38274	82	RPS14 MZT2B SEC23B RPL26 RAB11A EEF1A1 ATF2 MAP1LC3B BANF1 IMPDH2 UFC1 NACA SNHG8 RPL18 RBM48 CENPK RPS12 MMADHC
acute_cd8	3	acuity_maxn	HALLMARK	HALLMARK_SPERMATOGENESIS	0.0381526	0.613226	0.231127	-0.445455	-1.37274	47	MTOR IDE PSMG1 TKTL1 PARP2 AGFG1 CSNK2A2 BRAF PHF7 PGS1 MLF1 SIRT1 EZH2 IFT88 NF2 ZC3H14 COIL GMCL1 CDKN3 PCSK1N MAST2 TOPBP1 PIAS2 RFC4
acute_cd4	5	covid	C2_CP_KEGG	KEGG_AUTOIMMUNE_THYROID_DISEASE	0.038153	0.305224	0.321776	0.49821	1.50616	16	PRF1 HLA-DPA1 HLA-A HLA-C HLA-E HLA-B
acute_cd4	10	age_n	C3_TFT_GTRD	CHAF1B_TARGET_GENES	0.0381563	0.686496	0.321776	0.236568	1.24547	325	DDIT4 TXNIP TOB1 MRPS18B SNHG12 NOP53 CXCR4 IKZF1 MTDH DUSP1 SPTAN1 KLF6 SNHG8 SNHG7 GGNBP2 CCT4 WWP1 FLOT2 CFLAR RPS26 UBE2D3 DEF6 FAM118A RPS2 RAB14 SUN2 TUBA1B DUSP2 RAD23A SORBS3 ZNF107 ZFAS1 PDCD10 USP4 FOXN2 SUPT20H COTL1 DEGS1 SLC38A2 BIN1 LITAF RPL13A ZBP1 JUNB VPS26C FAM107B ZNF101 EPS15 TRPC4AP BSG KMT2A EPB41L4A-AS1 MALAT1 CHRAC1 FLOT1 AMD1 SF3A1 DRG1 TCEA1 DPP8 PHC3 LTA4H MAP4K4 VPS28 TMEM123 TPI1 VPS13D GAPDH POLR2A PARP8 TMEM223 MRPS15 PPP2R5C EWSR1 GNB2 NPM1 TOR1AIP1 UPF3A ASF1A KATNBL1 CDK6 PCBP2 RWDD3 MED16 GSK3B MRPL34 RPS20 PCID2 RPL36 CWC25 TMX4 MBP GPAA1 RPL36A TBC1D10A SNRPB2
acute_cd8	10	timen	C2_CP_KEGG	KEGG_BLADDER_CANCER	0.0381579	0.215154	0.266351	-0.638953	-1.48658	11	TYMP MYC CDK4 RAF1 ARAF KRAS
acute_cd4	10	acuity_maxn	C3_TFT_GTRD	DROSHA_TARGET_GENES	0.0381594	1	0.245042	-0.549252	-1.45673	18	MT-ATP8 MT-ND1 MT-CO3 MT-ND3 MT-ND2 CXXC1 PMPCB TTC1 MRPS2
acute_cd4	6	covid	C2_CP_KEGG	KEGG_CALCIUM_SIGNALING_PATHWAY	0.0381594	0.204264	0.245042	-0.481321	-1.47097	36	CAMK4 ITPR2 SLC25A6 PRKCB CAMK2G SLC25A5 GNAS VDAC1 PLCD1 PTK2B PRKX ATP2A3 CYSLTR1 PRKACB
acute_cd8	3	acuity_maxn	BTM_MODULES	respiratory electron transport chain (mitochondrion) (M219)	0.0381782	0.326555	0.321776	0.391103	1.61915	17	COX7C COX6A1 COX8A UQCRQ UQCR10 UQCRB UQCRH COX7B COX5A CYC1 UQCRFS1
acute_cd4	14	sex_n	C2_CP_KEGG	KEGG_ALZHEIMERS_DISEASE	0.0381786	0.586851	0.321776	0.377367	1.59346	96	MT-ATP8 CYCS CALM2 NDUFB4 ATP5PD SDHB UQCRFS1 CYC1 NDUFB2 ATF6 NDUFA5 ATP5F1C HSD17B10 TNFRSF1A SDHA NDUFS3 FAS CASP8 COX7A2 NDUFB3 NDUFB7 NDUFB9 NDUFA1 NDUFA10 COX7C ATP5F1A APH1A NDUFA8 ATP5MC1 COX8A ADAM10 NDUFS5 ATP5PB COX5B UQCR10 ATP5MC2 NDUFS4 MT-CO2 COX7B ATP2A3 CAPN1 PLCB2 PSENEN MT-ATP6 NDUFA2 COX5A NDUFB6 UQCRB
acute_cd4	13	age_n	BTM_MODULES	enriched in antigen presentation (II) (M95.0)	0.0381791	0.272708	0.282013	-0.584226	-1.52582	15	HLA-DRA HLA-DMA CD53 PTPRC SELL HCLS1 ITGB2
acute_cd4	2	age_n	BTM_MODULES	DC surface signature (S5)	0.0381862	0.267303	0.252961	0.562944	1.47862	17	HLA-DQA1 HLA-DQB1 ATP1B1 GPR137B
acute_cd8	9	acuity_maxn	C3_TFT_GTRD	SOX10_TARGET_GENES	0.038191	0.460807	0.231127	-0.429758	-1.34687	62	SH3KBP1 INPP4B SCML4 ATM TMED10 NLRC5 PDE4B EIF3E SDHC GRAP2 TMX4 PSMA5 MUC20-OT1 CD96 TPM4 USP28 NDE1 COMT ALDH9A1 DTHD1 CDIP1 MBNL1 NELFCD COPB2 BCL2L13
acute_myeloid	9	covid	HALLMARK	HALLMARK_PEROXISOME	0.038191	0.0975991	0.231127	-0.347832	-1.36842	62	CAT SOD1 FDPS PABPC1 ITGB1BP1 HSD17B11 SOD2 MVP ACSL4 BCL10 SCP2 PEX2 IDI1 ELOVL5 ERCC1 GSTK1 IDH2 LONP2 ACAA1
acute_myeloid	14	acuity_maxn	C3_TFT_GTRD	SKP2_TARGET_GENES	0.0381944	0.992597	0.248911	-0.582391	-1.46522	14	ZNF655 AHNAK SPAG7 MKLN1 C1orf43 NUDT5 ATXN2L
acute_cd8	4	covid	BTM_MODULES	TBA (M194)	0.0382022	0.363082	0.245042	0.592561	1.47393	13	NOC3L TXNDC9 CTCF CETN3 CRNKL1 MTO1 ARMC1 XPO1 SMC1A
acute_myeloid	7	acuity_maxn	BTM_MODULES	TBA (M180)	0.0382025	0.187956	0.321776	0.602549	1.61788	11	HIF1A ROCK1 CHUK IREB2 TCF12
acute_bcell	8	age_n	C2_CP_KEGG	KEGG_PYRIMIDINE_METABOLISM	0.0382294	0.291131	0.231127	-0.498114	-1.38886	30	POLD4 POLR2F DCK POLR3GL NT5C3A POLR2L POLR2J POLR2G RRM2B POLR2K NT5C POLR2C POLR2A
acute_myeloid	4	age_n	proteinatlas_blood_expression_cluster	Cluster 29: Plasmacytoid DCs - Unknown function	0.0382294	0.198793	0.231127	0.48132	1.37421	36	CMTM3 TGS1 NUCB2 EMD TTC3 C12orf57 MYO9A ERCC6L2 MTMR9 AP3D1 NCOA5 NENF ATXN2L SURF6 CTC1 SLC7A6 TSPYL2 KRI1 KIF13B
acute_bcell	8	acuity_maxn	C2_CP_KEGG	KEGG_DILATED_CARDIOMYOPATHY	0.0382318	0.294091	0.252961	-0.621133	-1.4928	11	ACTG1 ITGA4 PRKACB TPM3 ACTB
acute_cd4	11	acuity_maxn	BTM_MODULES	TBA (M32.6)	0.0382387	0.293555	0.248911	-0.605797	-1.4796	12	PPP2R1A TGFB1 DNM2
acute_myeloid	2	sex_n	HALLMARK	HALLMARK_UNFOLDED_PROTEIN_RESPONSE	0.0382594	0.478242	0.321776	0.391082	1.52206	98	CALR SRPRB SPCS1 EIF4EBP1 EXOSC1 DCTN1 HYOU1 PREB NPM1 ZBTB17 EXOSC5 NHP2 PARN DNAJC3 HERPUD1 ARFGAP1 TUBB2A PAIP1 CKS1B MTREX EIF4E SRPRA ERO1A POP4 SLC30A5 ATF4 RRP9 FUS CXXC1 TSPYL2 EEF2 SDAD1 SHC1 DCP1A LSM4 BANF1 TTC37 NOLC1 GOSR2 EDEM1 NOP56 DNAJA4 NFYA SLC7A5
acute_bcell	1	age_n	BTM_MODULES	enriched in B cells (III) (M47.2)	0.0382627	0.208973	0.234393	-0.530657	-1.4312	24	CD69 IGLV1-44 VPREB3 IGKC BTK MEF2C HLA-DQA1 PNOC FAM30A CD180 CD24 FCRL3
acute_cd4	2	age_n	C3_TFT_GTRD	SRPK2_TARGET_GENES	0.0382831	0.997266	0.248911	0.497464	1.46333	26	SLTM MMAA THOC5 THOC2 C7orf31 SYTL2 MAP4K1 CISD2 SOS1 RAB2A LRBA TCP11L2 VARS2 RORA CLEC2D
acute_cd8	9	timen	C3_TFT_GTRD	DROSHA_TARGET_GENES	0.0382892	0.863452	0.321776	0.44003	1.56844	21	BTG3 MT-CO3 ZC3H12A MT-ATP6 MT-ND3 BCAS4 MT-ATP8 ARHGAP4
acute_bcell	3	acuity_maxn	C5_GO_MF	GOMF_SH2_DOMAIN_BINDING	0.0382916	0.998771	0.282013	-0.575464	-1.53368	15	CTR9 SKAP1 PTPN6 LAT2 KHDRBS1 BLNK
acute_cd8	4	covid	Gordon2020	nsp7	0.0383023	0.251309	0.234393	0.506584	1.44659	28	RAB8A COMT RAB7A GNG5 SELENOS RAB5C CYB5B RAB14 AGPS LMAN2 CYB5R3 RAB1A TOR1AIP1 RAB18 RAB10
acute_cd4	6	age_n	C2_CP_KEGG	KEGG_PATHOGENIC_ESCHERICHIA_COLI_INFECTION	0.0383065	0.311559	0.231127	-0.486353	-1.37701	31	EZR NCL YWHAZ CDC42 YWHAQ RHOA ARPC2 HCLS1 TUBA1A ARHGEF2 NCK1 WAS FYN ROCK1 TUBB
acute_bcell	7	timen	C2_CP_KEGG	KEGG_PROTEASOME	0.0383127	0.206888	0.321776	-0.378001	-1.46261	38	PSMB9 PSME2 PSMB3 PSMA6 PSMB8 PSMA5 PSMB10 PSMA7 PSMB6 SEM1 PSMD8
acute_bcell	all	acuity_maxn	C3_TFT_GTRD	HMG20B_TARGET_GENES	0.0383383	1	0.321776	-0.312064	-1.10724	1222	FGGY ACSM3 DBNDD1 ZNF860 SLC25A45 MICU3 CCDC191 DSP EPB41L5 MPP1 OSGEPL1 RMDN2 FRA10AC1 USP37 MSH2 HNRNPLL DPY19L4 CCDC159 UNKL ITFG2-AS1 ZNF266 GMEB2 MNAT1 JADE1 ARHGEF2 SACM1L ZFP30 OSBPL10 ZEB1 ZNF213-AS1 CCDC88A TARS2 PTEN ZNF786 BCKDHB MRPL30 NBPF12 ANKZF1 SLC38A6 SLC44A1 NOXA1 TTI2 HIBCH SLC25A25 KDM3A POLR3B CDAN1 MTERF1 SRFBP1 C8orf82 FAM227B HS2ST1 MRPS31 SERPINB9P1 POLDIP3 ZBTB18 SLC43A2 ZSCAN2 ARMT1 C10orf143 C2CD5 TRIB3 KCTD5 TOB1 TAF1 DCP1B NCSTN MICB DSTYK LRRC40 VMAC POGK PDPR ADNP SIRT1 IRF2BPL SORBS3 AUTS2 NCK1 CAPRIN2 NBPF11 ERLIN2 CTSD CTCF EXD3 METTL25 C2orf42 NRIP1 ARID4A SUN2 DYNC2LI1 HSD17B11 LINC01588 CDC14B NSUN6 RBBP5 MXI1 MT1E PARP10 UBA5 DDX23 CRBN ZBED5-AS1 ZNF473 HSD17B12 PRKAB2 SGO2 LONP1 CDIP1 ZNF420 MBTPS2 PRKCZ NUP107 ZC3H6 ZNF277 ATAD2 ALKBH3 TOR1A ASAP1 SLC33A1 LIG4 SMARCD2 GPS1 ZNF600 CCDC106 DTWD1 PELP1 TBC1D13 COG1 TDRD7 RHOT1 LMNB1 POM121C CHD6 MRPL39 IL4R GAMT WAC-AS1 DYRK4 CRLS1 CRIM1 TMEM129 ZNF41 ATG16L1 PDE6D FNDC3A TRIP4 N6AMT1 C1orf112 TCAF1 GTF3C5 MOSPD2 LMBR1 EXOSC6 WDR24 ZC3H7B REXO4 SOS1 MYO18A STX18-AS1 MYL5 MTHFS FBXL17 ALG8 UFL1 RCL1 S100PBP NUF2 TGIF1 IFFO1 VRK3 KATNA1 AKAP8L DECR2 RBM45 TMEM69 PUS10 KANSL3 ZNF286A ANKRD40 SNX30 MLYCD CENPF PWWP2A UBE2Z TCF12 TMEM68 NR1H3 IKBKG EFCAB13 CUX1 TRNAU1AP ZRANB3 ZC3H12A PARG TMEM268 C12orf73 ELAC1 CDK5RAP1 ZC3H7A ZER1 COMMD4 MAPKBP1 SLC25A40 WIZ AQR STX18 ZNF846 SUGCT SLC7A6 MFSD8 ABHD8 TIA1 MAML2 MAZ ZBTB40 ACTR6 IMPA1 FBXO30 FBXW2 PRPSAP2 PALB2 LONP2 METTL15 SGK3 C1RL ING1 ERAP1 MED23 DTNBP1 ID2 MTIF2 EBPL RCAN3 COPS7A KPNB1 CBX4 TBCCD1 RPUSD4 CTNND1 ILVBL AFDN PSEN1 ZC3H3 TMEM181 ABCB10 COPS7B IDH3A TAF5 MRRF FAM169A TSC1 UBP1 CCDC57 FAHD1 NOL9 UTP11 ABHD18 CKAP2 RBPJ ZNF354B SH3GL1 NELFCD ADAT2 MTIF3 C11orf49 RRBP1 ALKBH2 ZNF217 LRRC58 JRK GCNT2 TACC3 RHEX ZNF770 CELSR1 RBMS1 TRAPPC6B RANBP3 BRCA1 IP6K2 RPH3AL SPAST IVD ZSCAN12 MTF2 HDAC5 PEX3 ESRRA ZCCHC4 GATAD2A C11orf65 TBC1D19 PDK4 ARHGAP24 APLP2 SCAMP1-AS1 NCK1-DT COQ5 SCAF1 ZNF280D TMTC2 FA2H C5orf63 TMEM177 LYPLAL1 WASHC2C NELFA STT3A SARM1 RSPH3 CCZ1B FANCG CDC16 RRP7A NSL1 DARS2 NUDT8 SGMS1-AS1 ACSL5 ZBED6 OGT QKI IL6R PRKD2 DOHH SERPINA1 DGCR8 FLVCR1-DT MBNL3 TGFBI TPRA1 EFTUD2 GAS8 WDR25 CASD1 BCL7C LARP1 TIMM23B CNTRL SNX10 CKAP5 TFRC WDR11 TDRKH-AS1 DCTN5 BPHL PSD4 CCNC ERCC1 POLM SECISBP2L FNDC3B KDM1A IER3 RCOR1 RREB1 VIRMA MBD4 TRIM25 TSG101 RAB27A RBM18 CCT6A STX16 STN1 FAM107B NBAS ZBTB38 ZNF706 MBD6 AK2 HEMK1 HAAO MFAP1 SCP2 METTL18 SETD5 ARID1A TRMU TTC27 NOC3L TFDP1 LPAR6 ENOSF1 SLC4A1AP RGMB MTHFD1L EDC4 NCBP3 TIGD2 TEX10 KLF16 CENPU SNRNP27 ABHD12 SLC9A8 ACYP2 DDX51 ACTR3 GPR89A CDC37L1-DT PLEKHM3 MRPL16 WDFY1 RMND1 TAF4 UCHL5 ANKRD46 SPOP EFL1 RRP15 FBXO34 FBXL8 USP1 TDP2 PLK1 ZFYVE16 C5 C19orf25 MAPKAPK3 TRABD2A CIRBP PFN2 SLC16A3 RGS3 CYREN MAPK8 ZMYND8 ZNF337-AS1 VSIG10 PRR5 NIT2 GFM2 ZNHIT6 ZBTB45 CNOT9 FLVCR1 ZEB1-AS1 FANCB PPIH TLE3 ZFAND2B ASB1 COPB1 NKIRAS1 ZNF451 USP12 EXOSC3 ACBD4 HADHB METAP1D POLR2C MTRF1 FAM228B KIF16B HINT2 TMEM202-AS1 C11orf68 DTD2 GRSF1 LEMD3 DHX36 BCKDK MAP3K3 SMG8 YPEL3 PIK3R1 TMEM205 IGF1R NAB1 UGGT1 SFI1 IMPA2 ABCD3 TAF15 DHX40 SART1 RAB3D VPS29 KEAP1 ARL14EP NDUFAF1 PPCDC SCAMP1 CCS TAF1B RBM28 CMC1 MAD2L1BP MAP2K6 ZMYND11 ORMDL3 SERPINF1 PLEKHG2 BRWD1 TTC3 ARHGEF12 TBL1X TSEN54 SNX12 LIX1L CUL4A ZNF790 MEAF6 TSGA10 MSANTD2 ANKRD54 GSTCD SLC35D1 MRPL46 GIT1 ALDH3A2 PLEC TMEM242 FIZ1 TPST1 JPT2
acute_myeloid	12	covid	C3_TFT_GTRD	ZNF507_TARGET_GENES	0.0383383	0.891908	0.321776	0.341589	1.16053	430	ISG20 TCN2 MRPS18C DDB2 MRPL27 ADAR BAX CTSD GRN TMEM199 MOV10 CTSA NAPA VPS26A WBP2 EMC2 VPS35 RIT1 NEU1 MED28 GLMP IKBKG DCTN4 RNMT HPS5 NRBF2 TMEM126B ATP6V1E1 LGALS8 GNPTG SCAMP4 MTHFR LAMP1 UBE2Q1 ANKRD12 TCEAL4 HEXA MAF PLD3 AMDHD2 TDG HNRNPD ATP6V1G1 NUDC HCFC1R1 GNPDA1 MARF1 BHLHE40 ILF3-DT MAX GNS SEPHS2 PCM1 HEG1 COMMD8 COMMD4 VPS8 SLMAP EIF2S1 UBALD2 STX6 LAMTOR3 TSR2 ARRDC1 FNIP1 ATP6V1C1 RNASEK SUB1 PTEN ESF1 CD164 SQSTM1 IFI30 TOM1 EIF4A3 RNF181 FUCA2 SIRT6 RAB7A HMGCL ATP6AP1 EFTUD2 CUTA TMEM126A DIP2B ACIN1 HECTD3 MFSD1 NTMT1 HAGH PEPD DHDDS RBBP4 FNIP2 ASPSCR1 FADS2 TTC37 PTBP1 SLC36A1 AKT2 HELQ PIP4P1 CREBRF DCTN5 TPP1 BLOC1S1 TRMT1 SRPK2 PDCD6IP SCAMP3 MFSD13A GUSB RNF220 FAM210A CLCN7 ATXN7L1 RIOK3 MAP1LC3B HDAC4 RPP30 SLC25A46 ZBTB8OS PRDX6 MCOLN1 SLC25A36 IFRD1 DYRK1A FAHD1 SREK1 BCL6 CALR ZDHHC1 ATP6V1H CCDC167 GBA MPV17 OSBPL2 CDK16 VPS11 MRPL41 ITGA7 STK3 OSGEP POLDIP2 ERP29 UBAP2L FNDC3A AVL9 KAT7 ANAPC5 SUPV3L1 MAPK3 ILF3 KLHL24 TNFAIP3 HNRNPH2 IST1 WWP2 ZFYVE26 HPS3 UROD SLC3A2 PAK1IP1 DUSP3 CHMP4A COQ4 ADNP2 RRAGC TRAPPC2L RELB ARFGEF2 DNAJC8 VAV3 LATS2 DVL2 TSR3 TMEM258 ATG14 SLC38A2 UBE2B C12orf43 CAPZA2 ANKRD13A GLA BPTF NPTN NUP188 IQSEC1 FAM13A HMOX1 S100PBP MIR181A1HG
acute_myeloid	12	acuity_maxn	C3_TFT_GTRD	GLI3_TARGET_GENES	0.0383548	0.498851	0.321776	-0.233367	-1.18626	454	NAP1L1 EEF1B2 NFKBIZ TRIM27 RPS19 RPS5 EEF1A1 MRRF WDR74 RHOF BZW2 GGCX DUSP28 NABP2 RPS8 RPS3 UQCRC2 ZFP36 NCOA3 USF1 IFT52 SET CCDC12 RBM4 OSTC C1GALT1 GOLGA3 BTN2A2 PHC3 HECTD4 C1orf131 POLR2I ILF2 RNF138 IPMK AIMP1 BLZF1 POP5 ERCC1 UHMK1 SH2B1 TIPARP-AS1 LUC7L2 THOC6 CKAP2 TMEM14B EFCAB14 RSBN1 DNAJC2 ZFAND1 ZMYND8 WDR6 HIBCH ICE2 CCDC91 PHF5A C5orf51 RPS29 GMEB1 WDR75 RPL37 DCP2 STIM2 MAGOHB G3BP1 SRSF10 MED13L UQCRC1 EDEM3 ARL6IP6 MIEF1 TMX1 TIMM13 SECISBP2 EBAG9 MRPS33 CYB561A3 NMI EIF3K CHKB RPS9 DGLUCY KANSL1-AS1 ZNF384 POLL APAF1 RUFY2 RPL13A RBM7 IKBIP DLG1 SIK3 ATG12 MYD88 USO1 ACAD9 SLAIN2 WBP1 PANK2 TRMT10C TMEM141 WDR55 EXOSC3 APRT COPS2 TAF1B PTPN23 PPWD1 PCK2 GRK6 TRA2A TBCB AK6 CAP1 NUDCD3 AIFM1 PSMA4 SNRPD1 UFC1 SETD9 FAM98C AKAP11 CEP63 MKLN1 FIS1 DNM1L RPL27A MRE11 SMARCAD1 HNRNPH1 KHDRBS1 PAN2 NFX1 PRKCI SAR1B RRM2B PPP1R3E MAP4K1 ARHGAP27 ARGLU1 GLYCTK CTSH VPS13B ISCU POLDIP3 STK11IP HERC3 CRYZ ZFAND6 HPS5 EPB41L4A-AS1 RAPGEF6 GALNT11 RAD1 HDHD5
acute_cd8	13	sex_n	C3_MIR_MIRDB	LET_7A_2_3P	0.0383562	0.654952	0.271289	0.568632	1.49704	16	PPP1CC HMGN1 PCGF5 RAD21
acute_cd8	13	sex_n	C3_MIR_MIRDB	LET_7G_3P	0.0383562	0.654952	0.271289	0.568632	1.49704	16	PPP1CC HMGN1 PCGF5 RAD21
acute_cd8	1	age_n	C2_CP_KEGG	KEGG_SNARE_INTERACTIONS_IN_VESICULAR_TRANSPORT	0.0383663	0.763525	0.257206	-0.468588	-1.49512	35	STX5 VAMP2 SEC22B VAMP1 VAMP8 STX7 STX18 STX8 SNAP23 VTI1B YKT6 SNAP29 STX6
acute_bcell	4	acuity_maxn	C2_CP_KEGG	KEGG_TOLL_LIKE_RECEPTOR_SIGNALING_PATHWAY	0.0383722	0.2362	0.321776	0.331347	1.44485	42	FOS MAP3K8 CD80 IRAK1 NFKBIA IRF5 JUN
acute_cd8	9	timen	C3_TFT_GTRD	MAML1_TARGET_GENES	0.0383838	0.863452	0.231127	-0.404941	-1.33111	101	ISG15 ICAM2 CCL4 TXNIP SELPLG PLEK CD53 CYBC1 FGD3 TXNDC12 CYBA ST6GAL1 FCMR ST3GAL1 DNMT1 IL16 RASGRP2 FCRL3 RUNX3 TBRG4 PTPA CCL3 LIMD2 TMEM63A ARHGAP45 TRIM38 ITGB7 EVL CSK NAPA ARHGAP25 CD79B DGKA RHOG DRAM2 SBNO1 SIRT6 NDUFS7 DUSP2
acute_bcell	1	acuity_maxn	C2_CP_KEGG	KEGG_AMYOTROPHIC_LATERAL_SCLEROSIS_ALS	0.0383863	0.411117	0.321776	-0.447278	-1.59784	21	CASP1 PPP3CC BCL2 CAT TP53 TOMM40
acute_cd4	12	covid	proteinatlas_blood_expression_cluster	Cluster 13: T-cells - Unknown function	0.0384047	0.130576	0.282013	0.502804	1.51684	25	BCL2 CRYBG1 G3BP1 TRBV20-1 AQP3
acute_myeloid	3	acuity_maxn	C2_CP_KEGG	KEGG_DILATED_CARDIOMYOPATHY	0.0384127	0.257685	0.321776	0.519774	1.55574	27	ATP2A2 LMNA TPM4 SLC8A1 ADCY3 ITGA7 ITGB7 ITGB1 ITGA5 TPM1
acute_cd8	13	sex_n	C5_GO_CC	GOCC_MITOCHONDRIAL_PROTEIN_CONTAINING_COMPLEX	0.0384181	0.388521	0.245042	0.411512	1.40685	60	MT-ATP6 MT-ND3 MT-ND4L MT-CYB MT-ND1 MT-CO3 MT-ND4 MT-ATP8 NDUFA3 PNPT1 MT-ND2 ATP5MF ATP5MG SLC25A5 MT-CO2 NDUFB4 ATP5MC2 NDUFAB1 ATP5PD MT-CO1 COX8A ATP5F1B ATP5F1E
acute_cd8	7	age_n	C2_CP_KEGG	KEGG_DNA_REPLICATION	0.0384193	0.198957	0.24134	-0.501172	-1.46937	26	POLD2 SSBP1 POLE3 RNASEH2B RNASEH2C POLD4 FEN1 MCM6 PRIM1 MCM3 RPA1 LIG1 POLE4 PCNA RPA3 RNASEH1 MCM7 POLD1 POLD3
acute_cd4	2	acuity_maxn	BTM_MODULES	T cell activation (IV) (M52)	0.0384205	0.401775	0.237794	-0.544513	-1.46052	12	LPXN PTPN6 XCL1 PTPRC
acute_myeloid	all	timen	proteinatlas_blood_expression_cluster	Cluster 47: Plasmacytoid DCs - Protein folding	0.0384216	0.133195	0.234393	-0.327665	-1.28592	301	IFI44L P2RY6 AXL CMKLR1 MYBL2 CXCR3 SCT DNAJA1 BST2 NCOA7 CD2AP SLFN11 C19orf84 FUT7 NLRP7 MANF NEK8 MAGOHB CKS2 DYNC1I2 SCO2 PMEPA1 NMT1 RPP25 CALR DTWD1 MITD1 MESD MRPS28 LIME1 RIOX2 WNT10A HSPE1 GGH ZNRF2 RELL2 ZDHHC14 NDRG1 TBX19 RAD51AP1 MIIP CRYBG3 PDIA6 RGS7 VIPR2 PDCD2L MRPL19 HSP90B1 EPDR1 ABHD15 BSPRY GUCY2D CCDC58 GTF2H5 NDN VKORC1L1 CLCN3 SPCS2 GRAMD1B PIGF HYLS1 MORF4L2 PSMC3IP CHAF1A SRPRB OIP5 MRPL16 POMC AKIP1 USP40 CDK2AP2 S100A3 RNF122 DCTN6 RAB15 C12orf45 ACSBG1 MAP2K1
acute_cd4	12	timen	C2_CP_KEGG	KEGG_SYSTEMIC_LUPUS_ERYTHEMATOSUS	0.0384529	0.334244	0.321776	0.581102	1.62834	14	HLA-DRB1 HLA-DMA HLA-DRA SNRPD1 CD28 SNRPB
acute_myeloid	10	sex_n	C2_CP_KEGG	KEGG_PARKINSONS_DISEASE	0.038453	0.420793	0.321776	0.39254	1.50476	108	SDHA SDHB NDUFB3 MT-ATP8 UQCRHL NDUFB6 UBE2J2 NDUFS1 NDUFAB1 MT-ND2 UQCRC1 ATP5F1B NDUFA1 CYCS NDUFS4 NDUFS3 UBE2L6 MT-CO3 MT-ND5 UQCR10 SLC25A6 NDUFA10 COX7B CYC1 VDAC2 ATP5MC3 COX7C MT-ND4L MT-ND1 UQCRFS1 MT-CYB NDUFB2 VDAC1 UQCRH NDUFB10 SNCA MT-CO2 CASP9 ATP5F1A
acute_myeloid	8	covid	C2_CP_KEGG	KEGG_SPLICEOSOME	0.0384536	0.454292	0.321776	-0.324534	-1.30111	122	HSPA1A SRSF6 SF3A1 LSM4 PRPF8 DDX39B TRA2B HSPA6 NCBP2 SNRNP200 DDX23 PRPF31 SRSF1 PRPF38B HSPA8 SRSF8 RBM22 TCERG1 LSM6 SMNDC1 SART1 TRA2A SRSF9 LSM3 BCAS2 SF3A2 USP39 SNRPA LSM5 SRSF3 PPIH WBP11 AQR DDX42 CDC5L LSM2 HSPA1B TXNL4A THOC2 SF3A3 RBMX U2AF2 PPIE SNRNP70 SNRNP40 SNRPA1 HNRNPA3 SF3B1 RBM17 DDX5 ZMAT2 DHX8 PQBP1 EIF4A3 PRPF19 SF3B3 DHX15 DHX16 LSM8 SNRPF CHERP NCBP1 SNRNP27 ALYREF SF3B5 DDX46 PRPF18 CWC15
acute_bcell	2	sex_n	C3_TFT_GTRD	HMGB1_TARGET_GENES	0.0384615	0.763352	0.271289	-0.257732	-1.23397	411	HHEX CBX3 TRAM1 CD24 SESN1 ERICH1 NSFL1C EZR GNG7 PPP4R3A BZW1 PRKX SH3BP5 ARID4A SEC63 ARHGAP45 MFSD10 FAM120B SRSF2 YWHAZ ITGB1 FMNL1 COL19A1 RASGRP2 STK25 IMMP2L CTNNA1 EIF4H RPS27L GPS1 RSAD1 UBE2E3 MIF4GD TMEM165 NIPBL PRKAR1A CIRBP TCF4 GNAS RALGPS2 MAP4K2 ASPSCR1 SYNE2 GRK6 BBX GNB2 PRKCB NMD3 PATL1 ABHD17A BANF1 PNKD BABAM2 RBM23 PUF60 NFE2L2 YBX1 SMAD2 AKT2 ATXN2L NXF1 CD83 IFNGR2 SLC41A3 FNTA RNF10 NMT1 NSMAF C11orf80 C12orf75 ATPAF1 MEMO1 INTS6 MAP4K4 ACTR10 LMBR1 TRABD SLC38A2 E2F4 PHF3 LCOR EI24 CAMK2D NUP98 MIER1 CLTB ORAI2 WWC3 BIRC6 MKRN1 EML3 KRI1 LAMTOR3 RNF146 GPAT4 CALHM6 TRIM44 RALBP1 PAWR BOD1 SIRT7 COP1 MAP4K5 RAD21 PDE4B RAP1GDS1 CFAP97 UBE2J2 UBE2D3 PTPRN2 SLC37A1 PTMA MGAT5 OSTM1 KMT5B MAP2K3 ADD1 IRF1 AKR7A2 SP1 RAB24 ABRAXAS1 TBK1 BICD1 FBXO21 TWF1 TUT4 HP1BP3 SIPA1 PTPRK NTAN1 REEP5 SSBP4 SUN2 MX2 LMF2 PRELID1 CISD2 NAXE MTHFS INTS6-AS1 USP36 PTPN4 GLTP ZNF131 COBLL1 DOCK10 BRAF KCTD18
acute_cd4	14	age_n	C3_TFT_GTRD	METHYLCYTOSINE_DIOXYGENASE_TET_UNIPROT_A0A023HHK9_UNREVIEWED_TARGET_GENES	0.0384615	0.724352	0.271289	0.405969	1.45367	45	MT-CO1 CHMP6 PPP1R12A C15orf61 TMEM248 TBCD MT-ND2 GTF3A DNAJC9 DHX30 SECISBP2L MCTP2 PSMD9 RPL3 SNHG7 CHD3 MT-CYB UBE2Q2 PUM3 UTRN MT-ND1 ZDHHC4 AZIN1 COX5A SLC30A5 PFKP ERP29 POLE3 EEF1D GSPT1 RAB4A
acute_cd8	13	sex_n	C5_GO_CC	GOCC_MEMBRANE_PROTEIN_COMPLEX	0.0384615	0.388521	0.234393	0.359875	1.34133	138	MT-ATP6 MT-ND3 MT-ND4L MT-CYB CALM1 SLC9A3R1 SSR4 MT-ND1 CYBA ATP6V1G1 MT-CO3 ITGB2 MT-ND4 SPCS1 MT-ATP8 NDUFA3 S100A10 MT-ND2 ATP5MF ITGB7 ATP5MG SLC25A5 TRBC2 TCIRG1 IL2RB MT-CO2 SNX6 SYNE1 NDUFB4 ATP5MC2 NDUFAB1 ATP5PD FCER1G MT-CO1 COX8A TAPBP GNG2 CD247 PDIA3 ATP5F1B SKAP1 UTRN ATP5F1E VCP UBXN1 ITGA4 ATP6V1F
acute_myeloid	11	covid	C2_CP_KEGG	KEGG_NATURAL_KILLER_CELL_MEDIATED_CYTOTOXICITY	0.0384615	0.356838	0.248911	0.427907	1.44908	76	TNFSF10 HLA-A IFNGR2 FAS MICB NRAS PAK1 TNFRSF10A IFNAR2 ITGAL PIK3R1 TNFRSF10B NFAT5 PIK3CD ICAM2 HLA-C LCP2 HLA-E PTK2B VAV3 NFATC3 KRAS HLA-B MICA PIK3CG
acute_myeloid	12	timen	C3_TFT_GTRD	SIRT3_TARGET_GENES	0.0384615	0.64289	0.252961	-0.54403	-1.48816	26	SAMD4A FKBP4 NSL1 TATDN3 DAB2 MAP2K1 SNX11 GCC2 GPANK1 ATG7 NUP98
acute_bcell	3	age_n	C5_GO_MF	GOMF_PRIMARY_ACTIVE_TRANSMEMBRANE_TRANSPORTER_ACTIVITY	0.0384655	0.579745	0.321776	0.308078	1.36647	75	COX6B1 MT-ND1 MT-CO3 COX5A MT-CYB NDUFC1 NDUFA4 MT-CO1 MT-ND2 NDUFS6 TAP1 NDUFB2 ATP2A3 MT-ND3 UQCR10 NDUFA10 NDUFB10 NDUFB7 ATP8A1 NDUFA13 MT-CO2 MT-ND4
acute_myeloid	14	age_n	BTM_MODULES	T cell activation (II) (M7.3)	0.0384729	0.367558	0.321776	0.608218	1.50997	12	CXCR3 CCL5 NKG7 CD3E PTPRCAP CD3D SLAMF7
acute_cd8	9	covid	BTM_MODULES	chaperonin mediated protein folding (I) (M204.0)	0.0385027	0.162261	0.237794	0.587765	1.49597	14	HSPE1 CCT4 NOP56 SUCLG1 CCT2 CCT3 ATIC SSBP1 CCT6A HSPD1 CCT7
acute_bcell	5	acuity_maxn	proteinatlas_blood_expression_cluster	Cluster 3: Plasmacytoid DCs - Unknown function	0.0385036	0.392737	0.321776	0.306766	1.33299	99	DDA1 SNX9 HERPUD1 TSPAN31 IRF2BP2 TUBB6 CARD11 COX6A1 MCOLN2 IRF7 RASGEF1B SH3TC1 NIPA2 OFD1 IRF8 HCFC1 NGLY1 ST6GALNAC4 ARHGAP17 SELENOS STMN1 RPN2 DCPS PARP10 LGMN UGCG SIDT1 KDELR1
acute_cd4	12	sex_n	HALLMARK	HALLMARK_HYPOXIA	0.0385064	0.221412	0.248911	-0.412445	-1.42363	65	NR3C1 PGK1 PRDX5 ISG20 ALDOA ZFP36 HSPA5 MT2A MAP3K1 HK1 PLIN2 CDKN1B FOSL2 PDK1 ETS1 UGP2 BCL2 TPST2 SLC2A3 TPI1 ANKZF1 BNIP3L BTG1 CXCR4 PFKL
acute_myeloid	10	sex_n	C2_CP_KEGG	KEGG_APOPTOSIS	0.0385078	0.420793	0.252961	0.405094	1.44167	63	BIRC2 IL1B CSF2RB CFLAR ATM AKT1 IL3RA BIRC3 PRKAR2A CYCS PRKACA IKBKG BCL2L1 TNFRSF10B PIK3R1 IRAK3 CAPN2 CASP8 MYD88 TNF PPP3CC PIK3CB FADD CASP9
acute_bcell	7	timen	BTM_MODULES	cell cycle (III) (M103)	0.0385126	0.139238	0.266351	0.617266	1.48985	12	CDKN1A DBF4 RAD21 ATR
acute_cd8	7	timen	C2_CP_KEGG	KEGG_GAP_JUNCTION	0.0385202	0.19685	0.321776	0.407174	1.4573	33	TUBA1A TUBB2A NRAS CSNK1D GNAQ MAP2K5 PRKCA GNAS PRKCB TUBB4B MAP2K2
acute_cd4	2	timen	C2_CP_KEGG	KEGG_LEISHMANIA_INFECTION	0.0385287	0.36843	0.321776	0.305773	1.35476	46	JUN NFKBIA HLA-DRA FOS HLA-DMA NCF1 ITGAM HLA-DMB MAPK13 IFNG NCF4 NFKB1 TGFB1 TAB2 NFKBIB TRAF6 ELK1 TNF
acute_bcell	7	age_n	C2_CP_KEGG	KEGG_TYPE_I_DIABETES_MELLITUS	0.0385349	0.268712	0.321776	-0.56845	-1.54672	18	HLA-DQA2 HLA-DMA HLA-DRB5 HLA-DMB HLA-DOB HLA-DQA1
acute_myeloid	14	acuity_maxn	HALLMARK	HALLMARK_APICAL_JUNCTION	0.0385417	0.160651	0.234393	-0.437824	-1.37963	50	MYH9 RSU1 TGFBI GNAI2 PFN1 PBX2 RAC2 CNN2 ACTG1 MYL12B TMEM8B ACTB MPZL1 EVL CAP1 RHOF SYMPK ARHGEF6 INSIG1 IKBKG ICAM2 CTNNA1 SKAP2 TIAL1 VASP SYK
acute_myeloid	1	sex_n	Gordon2020	M	0.0385417	0.385417	0.234393	0.510988	1.44056	26	PMPCB YIF1A INTS4 TUBGCP3 ATP6V1A ETFA SLC30A7 SAAL1 PITRM1 PSMD8 SLC30A9 AKAP8L FASTKD5 TUBGCP2 ACADM BZW2 TARS2
acute_cd4	14	timen	C2_CP_KEGG	KEGG_COLORECTAL_CANCER	0.0385714	0.222409	0.321776	0.403685	1.48539	27	JUN FOS BAX PIK3R1
acute_cd4	5	acuity_maxn	C2_CP_KEGG	KEGG_T_CELL_RECEPTOR_SIGNALING_PATHWAY	0.03858	0.235154	0.321776	0.32055	1.3941	72	ICOS NFKBIA ITK MAP3K8 CTLA4 MALT1 FOS CD28 PIK3R1 PPP3CC CDC42 LAT CDK4 CBL NFKB1 LCK NFAT5 FYN RHOA PIK3CD CD3E
acute_cd8	5	age_n	C2_CP_KEGG	KEGG_CHRONIC_MYELOID_LEUKEMIA	0.038583	0.479072	0.321776	0.342496	1.42233	56	MAPK1 BRAF CHUK CDK6 SOS2 CRKL AKT3 STAT5A RUNX1 BCR SMAD4 SHC1 STAT5B RAF1 NFKBIA PTPN11 CDKN1B
acute_bcell	7	timen	proteinatlas_blood_expression_cluster	Cluster 33: Neutrophils - Chromatin organization	0.0385838	0.327962	0.321776	0.471071	1.47702	42	JUND BCLAF1 MKNK2 GPR183 DDIT3 BAZ2A LUC7L2 NUCKS1 MAP4K4 PNISR PRRC2C EIF4E HIVEP1 DNAJA2 VAMP4 PDAP1
acute_cd8	5	covid	BTM_MODULES	T cell surface signature (S0)	0.0385852	0.305181	0.237794	0.545965	1.46911	19	LAG3 CLEC2D FLT3LG CD6 PTPRCAP CD3E GIMAP2
acute_bcell	all	acuity_maxn	C2_CP_KEGG	KEGG_NON_HOMOLOGOUS_END_JOINING	0.0385925	0.369041	0.245042	-0.595419	-1.46376	12	RAD50 MRE11 NHEJ1 LIG4 DCLRE1C FEN1 PRKDC POLM XRCC5 POLL
acute_cd4	4	acuity_maxn	proteinatlas_blood_expression_cluster	Cluster 52: Eosinophils - Transcription	0.0385925	0.250851	0.245042	-0.317623	-1.3369	175	ARRB2 HERPUD2 TYMP BAG6 MCL1 TNIK GPSM3 PDLIM2 LRCH4 PPP4R2 GADD45B GNB2 EMC10 ZNF524 MAP7D1 CHCHD10 HNRNPAB RAB5IF CITED2 AGPAT1 MLLT10 KAT8 PPP1R9B BAG1 LCP2 LRP10 TNIP1 LRRC59 SIRT7 PCBP1 CDIPT WIPI2 GSK3B ARPP19 RNF187 ADAR CCDC88B IKBKB PPM1B CRTC2 NUDT18 MKRN1 MYO9B PML CEP350 VASP IL18BP BET1L MARCKSL1 OGFR PNKP ANKRD13A ANKRD44 STX5 MZT2A NIN TBC1D1 KLF3 FKBP8 BLOC1S4 SMAD3 RARA PIP4P1 S1PR4 SPG11 LPCAT3 TGFB1 ITGB7 CNOT3 PELP1 FAM122B MAP4K5 ZFAND3 CMTM8
acute_myeloid	all	age_n	C3_TFT_GTRD	ZNF548_TARGET_GENES	0.0385925	1	0.245042	0.535359	1.43693	27	ATP6V0E2 C12orf73 ARL4A SART3 PARP2 C19orf47 CDKN3 TAF1A-AS1 KNSTRN
acute_cd4	6	sex_n	HALLMARK	HALLMARK_ALLOGRAFT_REJECTION	0.0386221	0.241343	0.234393	-0.408524	-1.30842	94	ITK CD4 CD7 CXCR3 FYB1 EIF3J IRF7 CTSS SRGN IL27RA IL12RB1 IL2RG SOCS1 NCF4 HLA-DRA FAS ABI1 MAP4K1 LTB CD40LG PRKCB CAPG TAP1 GLMN IL16 APBB1 NPM1 IL2RB CSK HIF1A ABCE1 EIF5A CD47 MAP3K7 CD3D TIMP1 UBE2N TPD52
acute_cd8	9	timen	proteinatlas_blood_expression_cluster	Cluster 9: Neutrophils - Innate immune response	0.0386221	0.196973	0.234393	-0.435132	-1.37562	65	EIF2AK2 PARP9 IFI16 SHISA5 DTX3L NMI ERGIC2 YIPF3 CLEC2B IFIT2 IRF9 IVNS1ABP ABHD3 PXN IFNAR1 CD55 LAMP2 HLA-B APMAP UBE2D1
acute_cd4	14	age_n	proteinatlas_blood_expression_cluster	Cluster 4: T-regs - Cell cycle regulation	0.0386266	0.281422	0.276501	0.407143	1.45801	47	TRBV7-2 RPS27L SLFN5 NUDT21 EED ISG20 DDB2 IL32 IKBKE BIN1 TMEM14A BTG3 CDV3 PIM2 CCM2 OPTN HSPA8 GBP1 CLDND1
acute_cd8	13	sex_n	HALLMARK	HALLMARK_MYC_TARGETS_V1	0.0386364	0.298269	0.245042	0.417924	1.41709	59	YWHAQ RPL22 PABPC1 SRSF7 RAN PSMA7 NPM1 SSBP1 HNRNPC DEK ERH HSP90AB1 HNRNPA1 SNRPD2 HNRNPA2B1 PSMA4 PPIA SNRPD3 NDUFAB1 LSM7 PSMB2 RPL14
acute_bcell	11	acuity_maxn	C3_TFT_GTRD	ZNF524_TARGET_GENES	0.0386399	0.998756	0.287857	0.311958	1.35841	138	ZNF593 PSME2 C4orf48 ACAT2 MCRIP2 AURKAIP1 DIAPH1 PDHB NUCKS1 NDUFC1 DUSP1 CCNG1 MIB2 SARAF LRRC59 ASAH1 CCDC124 SEC13 CDC42SE1 TMEM101 INO80 SOD2 HCFC1 CD2AP NUBP1 MRM3 METTL26 TPI1 MMAB HPS1 DRAP1 CCDC6 JPT1 MYO1C UBB NOP16 EXOC7 NUTM2A-AS1 MED25 MRPL39 STX16 CUEDC2 NDUFS7 SF3A3 TMEM248 AKAP9 NSD1
acute_cd4	7	covid	C2_CP_KEGG	KEGG_VIBRIO_CHOLERAE_INFECTION	0.0386417	0.224824	0.248911	0.497979	1.45191	30	ATP6V0C ATP6AP1 PRKACB ATP6V1H SEC61A1 ARF1 ATP6V1F PDIA4 GNAS ATP6V0B ATP6V1G1
acute_bcell	11	timen	proteinatlas_blood_expression_cluster	Cluster 43: B-cells - Humoral immune response	0.0386473	0.236569	0.252961	0.388154	1.41791	76	IGHV4-39 IGHG1 IGHG3 TRAF3 IGHV4-59 IGLV3-21 IGLV4-69 VOPP1 IGHV3-33 P2RX5 RAD17 PPP1R16B EBF1 IGHV3-11 EZR PARP15 RAPGEF1 IGHV3-48 ZNF296 IGHV1-18 UVRAG GNG7 CD81 CD80 MTHFD1 IGLV6-57 CSNK1G3 NAA50 IGHV4-31 ZDHHC21 UCKL1 IGHV3-30 NCOA3 SEL1L3 IFT57 EHD3 DNAJC10
acute_cd8	12	acuity_maxn	BTM_MODULES	T cell activation (II) (M7.3)	0.0386473	0.132505	0.252961	-0.56303	-1.47676	15	CD3D CD3G CD247 STAT4 ZAP70
acute_cd4	4	sex_n	C3_TFT_GTRD	F10_TARGET_GENES	0.0386519	0.92332	0.321776	-0.376539	-1.49625	72	CXCR4 MAML2 PPP3R1 JPX PKN2 PDE4B SLF1 NBN NRBP1 YWHAE IST1 MEF2A DHX16 SYNCRIP ZC3H6 PHIP DLD CYFIP2 STAT3 CDK6 C12orf57 ASF1A PPP1CB TCF12 DIAPH1
acute_bcell	12	covid	C2_CP_KEGG	KEGG_INTESTINAL_IMMUNE_NETWORK_FOR_IGA_PRODUCTION	0.0386555	0.260065	0.321776	-0.422946	-1.6994	19	HLA-DRB1 CD86 TNFRSF17 HLA-DQA1 HLA-DPB1 TGFB1 CD40 HLA-DPA1 HLA-DQB1 IL15RA HLA-DRB5
acute_myeloid	all	sex_n	C3_TFT_GTRD	TRIP13_TARGET_GENES	0.03866	1	0.321776	-0.409673	-1.48377	59	PNPLA4 ZNF555 ZNF626 LINC00665 LMTK3 ZNF304 ZNF530 ZNF738 ZNF528 PAIP2B ZNF493 ZNF586 GPATCH2 TTC23
acute_cd8	11	age_n	C2_CP_KEGG	KEGG_CELL_CYCLE	0.0386667	0.338747	0.266351	-0.396767	-1.44973	55	RAD21 CDC25B HDAC2 CDC27 TFDP2 ORC4 YWHAQ ATM ANAPC5 GADD45A CDKN2D PRKDC BUB3 HDAC1 GSK3B
acute_cd8	3	sex_n	proteinatlas_blood_expression_cluster	Cluster 42: Non-specific - Transcription	0.0386673	0.484494	0.321776	-0.467053	-1.58605	39	ZFX POLR2J3 RNF19A TMTC3 WAPL R3HDM2 KAT7 TMOD3 ZNF596 U2AF1 FAM13B RFWD3 SMG1 AASDHPPT RLF ZNF280B MFSD4B DEK
acute_cd4	4	sex_n	C2_CP_KEGG	KEGG_SPLICEOSOME	0.0386772	0.348256	0.321776	-0.313722	-1.32842	114	BCAS2 SF3B1 SRSF10 CWC15 DDX46 LSM5 SNRPA LSM7 SNRPB SLU7 SRSF5 SRSF9 SRSF1 SNRPA1 SMNDC1 DDX23 SNRPB2 PRPF38A DHX16 TXNL4A SNRNP40 RBM25 CDC40 TRA2A SRSF6
acute_cd4	4	acuity_maxn	C2_CP_KEGG	KEGG_N_GLYCAN_BIOSYNTHESIS	0.0386819	0.545845	0.276501	-0.47147	-1.47335	29	DPM3 STT3B ST6GAL1 DDOST MGAT1 ALG3 MGAT5 MAN1A2 ALG5 ALG12 ALG8 ALG13
acute_cd8	4	timen	BTM_MODULES	leukocyte activation and migration (M45)	0.0386905	0.149072	0.282013	-0.640501	-1.50881	11	SELPLG CD2 LCK PTPN6 CD48
acute_myeloid	9	covid	BTM_MODULES	T cell activation (I) (M7.1)	0.0386924	0.292645	0.321776	0.446921	1.72785	11	SLAMF7 CORO1A CD3E CCL5 PTPN22 IL7R CRTAM CD7 IL21R IL12RB1
acute_cd4	13	age_n	HALLMARK	HALLMARK_MYC_TARGETS_V1	0.0387097	0.257327	0.237794	-0.332239	-1.32548	159	G3BP1 EIF4H HNRNPR HNRNPC YWHAQ TUFM PTGES3 SNRPA VBP1 VDAC1 PPM1G COPS5 MYC SNRPA1 PSMC6 GLO1 VDAC3 NDUFAB1 LSM2 HSP90AB1 MRPL9 EIF4E SSBP1 YWHAE RAD23B XPO1 UBE2L3 ACP1 IFRD1 PSMD8 AP3S1 SERBP1 PRDX3 CNBP HDDC2 SLC25A3 UBA2 NOP56 PSMA6 SNRPD1
acute_myeloid	11	covid	HALLMARK	HALLMARK_E2F_TARGETS	0.0387097	0.129032	0.237794	0.37294	1.3541	146	LMNB1 EXOSC8 EIF2S1 AK2 NASP NOLC1 SMC3 NBN PAICS MYC PCNA LBR DNMT1 MTHFD2 SRSF1 TBRG4 SLBP RANBP1 SNRPB MLH1 BRCA2 ASF1A KPNA2 POP7 ILF3 NOP56 TIPIN SMC6 TK1 MKI67 SHMT1 MXD3 RBBP7 TIMELESS EED DEK NUDT21 POLD1 RAD50 PRPS1 TMPO CNOT9 RPA3 XPO1 XRCC6 RAN CKS2 STAG1 ING3 RPA1 MCM3 UBR7 CSE1L HELLS TUBG1 MCM7 PA2G4 POLD2 CTCF BARD1 NUP107 CCP110 NUP205 EZH2 SYNCRIP PRIM2 JPT1 MSH2 MCM6 DCTPP1 HMGB2 CDC25B SSRP1 DDX39A HMGA1
acute_cd8	1	acuity_maxn	BTM_MODULES	TBA (M177.0)	0.0387168	0.225261	0.24134	-0.532424	-1.4589	19	CX3CR1 GIMAP6 GIMAP8 ZNF780A ZMYM1 RNF170 ZNF623
acute_bcell	1	acuity_maxn	C3_TFT_GTRD	PRDM4_TARGET_GENES	0.038736	0.785787	0.231127	0.348554	1.32533	163	NR4A2 PIM2 HSPE1 PHF20 PIK3IP1 RBM39 NUP98 UBB YWHAZ TMEM123 SELENOK BST2 RFTN1 ARL2BP PLD3 TSC22D4 NDUFS7 SNIP1 CLCN3 ISG15 HSP90AB1 ZNF33B MFSD11 AAAS SYNE1 SET NDEL1 HSPB1 CAPZA2 SSBP2 HNRNPH1 E2F5 STAT1 ANKRA2 CEP63 TP53I11 DDHD2 NOLC1 GRWD1 HDAC1 AP3B1 NFAT5 HSPD1 RHBDF2 ASTE1 DDX3X
acute_bcell	3	timen	C5_GO_MF	GOMF_CALCIUM_DEPENDENT_PROTEIN_BINDING	0.038736	0.47419	0.231127	-0.44288	-1.44834	24	PDCD6 CALM2 ANXA7 VPS37B S100A10 PDCD6IP PEF1 S100A8 ANXA6 RBM22 S100A9 ANXA11
acute_cd8	1	sex_n	C2_CP_KEGG	KEGG_CYSTEINE_AND_METHIONINE_METABOLISM	0.0387411	0.34867	0.321776	0.540418	1.63702	21	MTR GOT2 MAT2A TRDMT1 DNMT1 GOT1 ADI1 SMS AHCY
acute_myeloid	14	covid	HALLMARK	HALLMARK_HYPOXIA	0.0387435	0.104835	0.234393	0.452354	1.4225	64	ISG20 PFKP MT2A BTG1 S100A4 ZNF292 GLRX PLAC8 XPNPEP1 UGP2 PGK1 DDIT4 ENO1 GPI
acute_cd4	14	age_n	HALLMARK	HALLMARK_MYC_TARGETS_V1	0.0387449	0.174352	0.321776	-0.242419	-1.22404	157	CCT5 SRSF3 NHP2 PTGES3 CCT3 PCBP1 CDK4 PHB EXOSC7 USP1 DDX18 MYC POLD2 SERBP1 PWP1 VDAC1 NAP1L1 RACK1 SNRPA EIF4E NOP56 SYNCRIP EIF4A1 PSMC6 CANX RNPS1 HSP90AB1 PSMA4 LDHA MRPS18B CCT4 VBP1 HDDC2 SNRPD3 SRSF2 RPS5 SNRPA1 RPL14 APEX1 RPLP0 SRSF1 HNRNPR NPM1 RPL22 EIF3D SF3B3 CNBP HNRNPA3 RPS6 PGK1 RUVBL2 CUL1 EIF2S2 TXNL4A SRSF7 RSL1D1 RPL34
acute_cd4	8	sex_n	C2_CP_KEGG	KEGG_TYPE_I_DIABETES_MELLITUS	0.0387571	0.3595	0.321776	0.651984	2.00694	19	PRF1 HLA-DRB5 HLA-DPA1 HSPD1 HLA-F HLA-DQB1 HLA-DMA CD28 HLA-DQA1 HLA-DRA HLA-DQA2
acute_cd4	9	timen	HALLMARK	HALLMARK_DNA_REPAIR	0.0387755	0.109056	0.231127	0.379632	1.32497	106	IMPDH2 SDCBP RNMT POLR1D GTF2B POLR2G NUDT21 GTF2A2 DCTN4 EIF1B MPC2 CLP1 VPS37B SSRP1 MPG RALA ERCC1 NME1 NELFCD ADA APRT ITPA POLR2E SRSF6 PDE4B POLR2J FEN1 RAE1 POLE4 SUPT5H POLR2K SURF1 AK3 POLR2D DDB1 POM121 GPX4 GTF2H5 GTF3C5 NT5C RPA3 POLL MRPL40 POLR2I GUK1 POLB TMED2 CANT1 TARBP2 UPF3B
acute_cd8	11	timen	C3_TFT_GTRD	ZNF510_TARGET_GENES	0.0387779	1	0.248911	-0.593291	-1.47241	14	IFI44L TTC1 FES GIT2 CCPG1 ANAPC5 KAT8
acute_cd8	4	covid	BTM_MODULES	small GTPase mediated signal transduction (M215)	0.0388027	0.363082	0.24134	0.569737	1.45573	15	TAGAP RHOG RHOH ARHGAP15 ARHGAP25 ARHGDIA RAC2 GMIP ARHGDIB ARHGAP9
acute_cd8	13	timen	C3_MIR_MIRDB	MIR519D_5P	0.038809	0.526684	0.321776	0.615812	1.57661	10	SLC25A5 ARPC5L GHITM ATP6V1G1
acute_cd8	11	timen	C2_CP_KEGG	KEGG_NATURAL_KILLER_CELL_MEDIATED_CYTOTOXICITY	0.0388151	0.367311	0.231127	-0.43347	-1.39749	70	KIR2DL4 TNFSF10 ICAM2 PTPN6 KLRD1 SH2D1B PRF1 GZMB RAC2 CD48 CD247 VAV1 KLRC1 GRB2 PLCG2 ZAP70 LCP2 MAP2K1 SH2D1A NCR1 FCGR3A CD244 PIK3CD
acute_bcell	all	sex_n	C3_TFT_GTRD	HOXA1_TARGET_GENES	0.0388154	1	0.321776	0.286355	1.31984	877	EIF1AY FAM24B TPCN1 CENPJ SH3YL1 GTF2E1 MTIF2 ZSCAN5A KIF9 RFT1 PRCC LINC02482 SLC27A5 EXOSC9 ZNF426 CLP1 CCND2 RPS6KB1 DLEU2 ANKRD17 COX20 SNX1 RPS6KB2 TAF11 ZNF26 QTRT2 DNAJB11 NEK9 SEC11C SNHG10 PHB UBE2C METTL3 LDHA GYS1 ALKBH2 CDCA8 XPO1 RPS6KA1 YY1AP1 TOM1 MYO15B ATG101 SAFB NUFIP1 FAM126A SEC61A1 SRD5A1 GBF1 LRRC27 FAM220A TNPO2 ATP9B CHMP7 FRS2 UQCRC2 STARD10 ECSIT ASMTL ZNF169 AIMP2 CHORDC1 CREB3L4 CCDC90B SMARCA4 PPP1R12B DSE FTSJ3 FANCD2 HSD17B4 MED27 PCNX3 SIRT2 LATS1 TTC30A MRPS9 SRP68 TBC1D19 ADSL FAM104A ZNF581 TDG CEP44 MLH3 MRPL38 UBE2D3 CENPW MAP3K11 THAP11 TRIAP1 CBX1 KLHDC4 ALAD DCUN1D4 PDXDC1 GPALPP1 ABHD10 FAF2 TMEM143 EPS8 RUVBL2 CHCHD3 RBM42 SRA1 BBS4 GTF2H1 PRPF6 CDKN2C ARL6 NDUFV1 CAPZA2 DCAF1 MRPL2 SMG9 PIGF LMNB1 TMEM115 SPOUT1 NFKBIB TTLL5 RHBDD1 GAK BRMS1 SF3B5 E2F6 CDK2AP2 MORF4L2 ZNF317 STK19 STAT1 ZNF614 MSRB1 NXT1 XAB2 AIMP1 GNAI3 GNS AKTIP NMT1 FAM228B MIS12 ANAPC16 ABHD16A TM9SF4 ASNSD1 CAPZA1 ZNF106 TAF12 HAUS2 TP53BP1 NOP9 IFT27 CDK5RAP1 CWC25 SLC25A53 NAT10 HSPA13 TDP2 ENDOV WDR74 C12orf73 FBXO4 RANGAP1 CDKL3 SAAL1 ERCC2 ACOX3 SLC38A2 IFRD1 HDAC6 SFSWAP NUDT22 DTX3L DHX29 CCT2 GPR107 METTL4 MRPL19 AHI1 MTFR2 IKBIP MIS18A HARS2 FUZ CTNNBL1 COMMD1 SPAST ZNF692 PANK2 CALU RAB27A LSM5 ANLN LRRC57 RLF CD72 TBCK TBRG4 HOMER1 CKS1B ST13 CDK11A APTX NOL7 VPS35L KPTN IFT20 CCAR2
acute_bcell	12	sex_n	C2_CP_KEGG	KEGG_DILATED_CARDIOMYOPATHY	0.0388188	0.36295	0.321776	0.606285	1.52546	13	ACTG1 TPM4 ACTB ITGA4 ITGB1 GNAS TPM3
acute_myeloid	7	timen	C2_CP_KEGG	KEGG_AUTOIMMUNE_THYROID_DISEASE	0.0388235	0.240706	0.248911	0.549692	1.42334	21	HLA-DQB1 HLA-DMA HLA-DPB1 HLA-DRA HLA-DMB HLA-DPA1 HLA-DRB1
acute_cd4	14	sex_n	C2_CP_KEGG	KEGG_HUNTINGTONS_DISEASE	0.0388274	0.586851	0.321776	0.408475	1.76898	114	MT-ATP8 POLR2E CYCS AP2S1 NDUFB4 AP2B1 ATP5PD DCTN2 POLR2F VDAC1 SDHB UQCRFS1 CYC1 DCTN1 EP300 NDUFB2 POLR2B NDUFA5 ATP5F1C CLTC POLR2H SDHA POLR2K NDUFS3 CASP8 COX7A2 AP2M1 HDAC2 NDUFB3 NDUFB7 NDUFB9 NDUFA1 NDUFA10 COX7C ATP5F1A NDUFA8 ATP5MC1 COX8A SLC25A6 NDUFS5 ATP5PB SIN3A COX5B UQCR10 ATP5MC2 VDAC2 NDUFS4 SOD1 MT-CO2 COX7B DCTN4 VDAC3 PLCB2 MT-ATP6 NDUFA2 COX5A NDUFB6 UQCRB POLR2L POLR2G TFAM
acute_bcell	7	sex_n	C2_CP_KEGG	KEGG_RIG_I_LIKE_RECEPTOR_SIGNALING_PATHWAY	0.0388277	0.961532	0.321776	0.534665	1.68432	20	DDX3Y NFKBIA
acute_cd4	4	sex_n	C2_CP_KEGG	KEGG_GLYCOLYSIS_GLUCONEOGENESIS	0.0388292	0.348256	0.321776	0.594059	1.83546	22	ENO1 PKM HK1 GPI PFKP LDHA PFKL LDHB AKR1A1 TPI1 GAPDH PGM1
acute_cd4	13	age_n	C2_CP_KEGG	KEGG_SNARE_INTERACTIONS_IN_VESICULAR_TRANSPORT	0.038835	0.248112	0.271289	-0.524854	-1.54255	23	STX5 STX4 SEC22B VAMP2 STX10 GOSR1 SNAP23 STX17 VAMP5 STX8
acute_cd8	4	age_n	C2_CP_KEGG	KEGG_PROTEASOME	0.038835	0.527508	0.252961	-0.441609	-1.44184	42	PSMC1 PSMD14 PSMC4 PSME3 PSMD6 PSMD1 PSMD3 PSMB6 PSMB7 PSMB8 PSME4 PSMA5 PSMD7 PSMC6 PSMC5 PSMB3 PSMA1 PSMD4 POMP PSMD11 PSMD13
acute_bcell	1	acuity_maxn	C2_CP_KEGG	KEGG_CELL_CYCLE	0.0388457	0.411117	0.24134	0.418918	1.43492	62	MCM7 MAD1L1 CCND3 CCNH CDC26 YWHAZ CDKN1A ATR SMC3 CDKN1B SKP1 YWHAQ BUB3 E2F5 PRKDC RB1 MCM5 STAG2 HDAC1
acute_myeloid	10	sex_n	C2_CP_KEGG	KEGG_SPLICEOSOME	0.0388457	0.420793	0.24134	0.366367	1.41798	120	MAGOH CTNNBL1 HNRNPU SRSF7 SNRNP70 SNRPE SART1 SNRPC RBM22 CWC15 HNRNPK HNRNPA3 BUD31 SNRPA1 CDC5L ALYREF SF3B4 DHX38 AQR BCAS2 SRSF6 DDX5 HNRNPA1 TCERG1 THOC2 SNRPD2 SF3B3 SNRPA PPIE SNRNP200 HNRNPC CDC40 U2SURP PRPF40A LSM8 HSPA1A THOC3 THOC1 LSM5 SNRPD3 SLU7 SNRPB2 U2AF2 SNU13 TRA2B SF3B2 SRSF9 PHF5A RBM17 SRSF5 PRPF4 XAB2 PRPF3
acute_bcell	5	covid	C3_TFT_GTRD	MCM2_TARGET_GENES	0.0388548	0.712648	0.231127	0.50176	1.42034	25	TMEM59 AP2S1 PSMD11 CIAO1 PHB PPP1R18 TSC22D4 IFRD2 CYB561D2 DFFA PNKD VPS51 AAMP
acute_bcell	6	covid	C3_TFT_GTRD	SIX1_TARGET_GENES	0.0388548	0.829171	0.231127	0.425831	1.36135	64	IFITM1 IFITM3 LIMS2 IFITM2 CEP350 FNBP4 BRD2 REST EIF4H DEF6
acute_cd8	5	covid	C2_CP_KEGG	KEGG_VIRAL_MYOCARDITIS	0.0388548	0.335994	0.231127	0.479288	1.3991	35	HLA-DRB5 HLA-DPB1 PRF1 HLA-DQA2 CYCS EIF4G3 RAC1 ITGAL HLA-A CASP8 EIF4G1 HLA-DQB1 HLA-DPA1 MYH9 HLA-E
acute_cd4	13	age_n	HALLMARK	HALLMARK_MTORC1_SIGNALING	0.0388571	0.257327	0.245042	-0.36492	-1.37472	98	SLC9A3R1 UFM1 CACYBP GLRX INSIG1 ACTR3 HSPA5 SQSTM1 USO1 SEC11A MAP2K3 COPS5 PSMC6 ITGB2 CTSC PSME3 CYB5B PSMC2 CCT6A IFRD1 CORO1A SKAP2
acute_cd4	14	timen	C2_CP_KEGG	KEGG_PRIMARY_IMMUNODEFICIENCY	0.0388601	0.222409	0.261664	-0.579579	-1.4693	17	TAP1 IL7R PTPRC LCK IL2RG ZAP70
acute_cd4	4	age_n	C3_TFT_GTRD	ZNF512B_TARGET_GENES	0.0388765	0.84926	0.321776	0.307551	1.33027	70	TSHZ2 SLC25A6 ERN1 GNAS GATA3 SYMPK SMG1 SEMA4D ZNF581 SMAP2 ZGPAT ZNF350 ARID2 MMD FAM107B RPS19 THAP4 KLHL22 TOB1 CSTB DDX55 CALM3 BUD23 ARHGAP5
acute_cd4	12	covid	HALLMARK	HALLMARK_WNT_BETA_CATENIN_SIGNALING	0.0388802	0.137576	0.287857	0.639196	1.52257	10	MYC HDAC2 CUL1 CCND2 RBPJ LEF1
acute_cd8	9	sex_n	C2_CP_KEGG	KEGG_RIG_I_LIKE_RECEPTOR_SIGNALING_PATHWAY	0.0388802	0.630942	0.287857	0.50872	1.55211	25	DDX3Y IKBKG RIPK1 TRADD TANK IRF3 NFKBIA
acute_bcell	12	acuity_maxn	HALLMARK	HALLMARK_MYC_TARGETS_V1	0.038888	0.233491	0.321776	0.253598	1.25255	186	CYC1 LSM2 PHB GLO1 EIF2S2 HSPE1 ILF2 NCBP2 EIF1AX HDGF TUFM PTGES3 GOT2 SNRPB2 SRSF1 RAN TCP1 MRPL23 HSP90AB1 KPNA2 SNRPG IMPDH2 EIF2S1 CCT7 CCT5 COPS5 LSM7 SYNCRIP PSMD1 SNRPD1 GNL3 PGK1 PSMB2 RNPS1 UBA2 MCM5 EIF3J USP1 SRSF7 CBX3 SF3B3 C1QBP COX5A APEX1 CSTF2 RSL1D1 TYMS HPRT1 YWHAE POLD2 PSMD3 ACP1 PRDX4
acute_cd8	11	covid	proteinatlas_blood_expression_cluster	Cluster 1: Neutrophils - Mixed function	0.0388889	0.190787	0.24134	0.371494	1.39257	101	DDX58 TRANK1 PARP14 VPS4B SCAF11 SMCHD1 RSBN1L RC3H1 ARID4B ZNF106 UBR2 SRPK2 YTHDC1 STAG1 USP15 GLYR1 ZCCHC2 BOD1L1 JARID2 PDE4B PHIP ASXL2 PHF3 USP3 DGLUCY
acute_myeloid	8	covid	BTM_MODULES	inositol phosphate metabolism (M129)	0.0388889	0.203419	0.24134	-0.533061	-1.51825	13	PIK3C2A PIK3C3 SRP9 AVL9 MED23 PIKFYVE CASC4 PANK3 KIAA1109
acute_bcell	6	age_n	C2_CP_KEGG	KEGG_ASTHMA	0.0389064	0.767513	0.234393	-0.583951	-1.45338	13	HLA-DQA2 HLA-DRB5 CD40 HLA-DMA HLA-DOB
acute_cd8	13	timen	C3_TFT_GTRD	KDM5D_TARGET_GENES	0.0389173	0.506848	0.321776	0.313288	1.37864	83	SNRPB ITGB2 RPL3 SRP14 EDF1 SPCS2 ATP5MF RPS13 RPS26 PPIA UCP2 TRA2B RPL31 NOSIP TMED2 RPS5 PTMA PRR13 TPST2 ACTR2 COMMD6 PARK7 SRSF11 RPN1 ATP5ME GTF3A RPL37 TCF25 PAXX ATP5MC2 HM13 PAPOLA SLC25A6 NEDD8
acute_cd8	4	sex_n	C2_CP_KEGG	KEGG_CHRONIC_MYELOID_LEUKEMIA	0.0389189	0.372415	0.237794	-0.449757	-1.39758	59	CRKL SOS2 SHC1 CDKN1A MAP2K1 TGFB1 CDKN1B BCR CHUK MDM2 RAF1 IKBKB PIK3CD AKT3 CBLB PIK3R1 CDK6 MAPK1 PIK3R5 CBL RB1 MYC STAT5B AKT2 TGFBR1 KRAS PTPN11 SMAD3 STAT5A TGFBR2 HDAC2
acute_cd8	7	age_n	BTM_MODULES	translation initiation factor 3 complex (M245)	0.0389294	0.149729	0.252961	-0.617198	-1.50956	11	EIF3E UXT EIF3D EEF1G PHB2 FBL EIF3H
acute_cd8	11	age_n	C2_CP_KEGG	KEGG_NEUROACTIVE_LIGAND_RECEPTOR_INTERACTION	0.0389305	0.338747	0.321776	0.517531	1.50805	13	PTGER2 S1PR5 F2R P2RY8
acute_myeloid	4	timen	C2_CP_KEGG	KEGG_ARGININE_AND_PROLINE_METABOLISM	0.0389344	0.307054	0.231127	0.44933	1.4931	20	SMS AMD1 ALDH2 OAT GLUD1 ASL ODC1 ALDH3A2 SRM SAT2 ALDH9A1
acute_cd4	12	covid	C2_CP_KEGG	KEGG_MELANOMA	0.0389408	0.269797	0.287857	0.61242	1.57467	13	PIK3R1 RB1 KRAS PIK3R5 AKT3 MDM2 CDK6 MAPK1 AKT2
acute_bcell	1	timen	C3_TFT_GTRD	GCM2_TARGET_GENES	0.0389421	0.766583	0.321776	0.288412	1.14276	702	SF3B5 IQGAP1 MBNL2 BCL10 MZT2B AKAP13 PRKAR1A BNIP2 HNRNPUL1 CNOT1 NOP58 HBP1 ARL14EP BACH2 LSM5 ILF2 NEMF RBM39 AFF1 ATF7IP2 MTSS1 HNRNPL FUNDC2 DDX3X UBQLN2 FBL RNPS1 SFPQ ALG13 HNRNPH3 RBM8A SIPA1L1 NDUFV2 WASHC4 CWC15 LSM14A RBM33 CYTIP PSMB1 TLN1 DYNLT3 NGRN CAPZA2 RSRC1 GNB2 CYTH1 AKAP17A COPS2 HNRNPH1 NAP1L1 GPR183 RSBN1 RSL1D1 TWF1 EIF3L TMPO NXT1 HP1BP3 ZNF107 CLDND1 RAB1A EIF3F ANAPC5 MARK3 ZMAT2 SAMD8 ATF7IP CGGBP1 HADHA CHD2 CEP350 MPC1 ARL4A EIF2AK1 CALM2 ZCCHC7 CDC40 ZFAND2A DDX47 HHEX FCHSD2 MAP4K1 GRB2 CTSH SEC14L1 SEC61G ACIN1 TBPL1 CLTA HMGB2 CNTRL ERBIN JMJD1C MAP3K8 BTAF1 VAPA SSH2 SPG11 PCF11 BCAP29 UNK MYH9 TUT4 CCNG2 CUX1 DAPP1 METTL8 SYNE2 DUSP11 EPS15 HNRNPU CHD9 CACUL1 HAUS2 MRPS12 CD46 SBNO1 TFDP2 ARID5B EFHC1 RIOK1 EVI2B OCIAD1 OSBPL9 CCDC91 IGHV3-33 CD44 OGT TNRC6B NAA38 SUPV3L1 OSBPL8 OPA1 REV1 PNRC2 ATM MCCC2 MBP ANXA4 PPP2R5C U2SURP PWP1 KBTBD2 POLD4 RPL4 PMS1 USP47 CEP135 MACF1 VMP1 ADD3 EXOC4 DDX24 SLC25A37 UBE2E1 DHRSX NDUFS4 TMEM126A SLC16A7 SGK1 CCDC115 RAB2A CHPT1 CAND1 COG5 IFRD1 THADA FNIP1 PRKACB RPRD2 EIF3K BTG3 S100A10 RNH1 SENP1 MIER1 EIF4G3 EIF3J KTN1 LPGAT1 AKAP8L PSMC6 PSMD7 CDCA7L MYC MDM4 CSNK1D DAZAP1 POM121 RSRC2 EFTUD2 SH3GLB1 TMEM19 LAPTM4A STK10 ATAD2 ARIH2 TCERG1 CWF19L2 TRAPPC8 DHX15 ARID1A CAPRIN1 PHIP STK26 NUP37 TRMO MRPS10 G2E3 SLC25A53 SON EBLN3P STAT3 ATG14 ARAF CEP120 JUP EEFSEC MACROD2 POP4 SNX10 BCL2L13 TOMM70 YTHDF2 MRPL3 RABGGTB MON2 LBR ARHGAP12 TRAF7 ZEB2 LYPLA2 ZFAND6 CORO1B TBC1D1 NGLY1 ST6GALNAC4 PKM FIG4 CDK5RAP2 MRPS11 OXR1 TMEM258 CFDP1 MTRF1L ENTPD1 PIK3R1 ERCC3 ACYP2 FAM53B SNX14 SF1 PARN MEF2C SSR1 FAF2 RRP12 EML2 SEH1L CEP170 CTSS NDUFS8 APLP2 PPA1 ARHGDIA TAF1D OSBPL10 RIC3 FLOT1 ECD EMSY R3HDM2 CCDC112 CCDC66 TMEM62 MDM2 CSTF2T SNRPN SRPK2 GATAD2B SET RAB5B DPP8 ARRDC4 PSMC2 SIPA1 CLIP1 RFTN1 NOL7 ARMC8 MTERF4 DIAPH1 ATRX GIT2 AKIRIN1 DNAJC9 GSAP SOD2 SLC25A12 HERC4 C11orf24 MAP3K13 CD47 RNF19A AK9 RAPGEF6 DXO ARRB2 MIS18BP1 GTF2I DNAJB12 TGIF1 DNM1L REV3L COMMD1 ZNF148 ATF6 KDM4B OXLD1 OGDH TRA2B NUS1 ARAP2 ODF2L NUDT4 XPA KLHDC3 SERBP1 SMYD3 TBP LUC7L2 BAZ2B PLEC N4BP2L2 PPP6R1 SKIL PARVB UBR5 RERE ZNF302 C5orf51 POLR3C SFXN4 RIF1 PHF3 USP3 GON4L CAPN7 SMAD3 MICU2 KDM5C AGO3 ERGIC2 PRCC PAFAH1B2 MEF2D RBL2 RAD21 RNF10 COX20 TESK2 VAMP4 GPATCH11 MAN2A1 UBE2G1 TIMM50 ARID1B MPPE1
acute_cd8	4	timen	C2_CP_KEGG	KEGG_PROTEASOME	0.0389447	0.283205	0.257206	-0.457781	-1.48088	42	PSMB9 PSMA5 PSMB10 PSMB8 PSME2 PSMB2 PSMD13 SEM1 PSMA4 PSMD3 PSMB3 PSME1 PSMD1 PSMC6 PSMC5 PSMD4 PSMB1 PSMA7 PSMA3 PSMD2 PSMC2 PSMD11 PSMD8 PSMC4 PSMF1
acute_bcell	all	covid	C3_TFT_GTRD	BARX1_TARGET_GENES	0.038961	0.509437	0.227987	0.306642	1.09903	991	OASL CDKN1A MTHFD2 MRPS18C ABCF1 UBE2C FKBP11 NIF3L1 S100A11 SPRYD4 C5orf15 MRPL49 PSPH CENPU GMNN DCP1A UBALD2 SCAMP1 PISD GPANK1 SAR1A PRPF4 KPNA2 NOP16 TIMM10B PSME2 BNIP1 CD320 BTN3A1 CARD8 NUP93 CENPF GLRX CRIPT TFPT RSRC1 SPTLC2 CNOT1 PPIP5K2 WDR55 CEP350 NGRN RRP15 RABGAP1L KIF18A PLK1 SUB1 RPUSD3 UTP18 DNAJC14 RNGTT ZNF444 NEU1 YEATS4 GAR1 ATF3 TIPARP ATF2 MRPL27 BTBD10 POP1 THAP2 MLKL AQR IFRD2 OPA3 ITFG2 CKS2 CDCA8 HBS1L JUP BORCS5 NT5C3A C14orf119 INO80C MTF2 UBL3 CKS1B MED8 ELL3 GTF2B TOP2A GDAP1 CDKN3 SMARCAD1 RAB11B-AS1 CDC20 MTMR12 TEDC1 SIKE1 PMF1 PWWP2A HMGCS1 CCDC9 MRPL24 IER2 IWS1 SLC26A2 TTC9C CENPE ATL2 MPV17L2 HAX1 ARAP1 ADIPOR1 BZW2 DXO PCLAF POC5 SPNS1 SECISBP2L NHLRC2 AK2 PLAC8 MZT1 LRR1 HSP90B1 HIRIP3 JPT1 ZWINT EIF2B5 PLK2 TMED1 PPP2CA PPP1R15A RGS16 TMEM106C L3MBTL2 HAUS5 RPP14 ARMC8 CSNK1G1 JARID2 CAPZA2 MED31 KAT6B DCAF15 PGS1 TAB1 MRPL13 OAZ2 UPP1 RAPGEF6 MCM7 MFSD11 PSMC3 RIDA VAMP1 FAM53C EWSR1 UBE2Z STYX HELQ SETD5 TAF12 ARMT1 TMEM126A GHDC ATG13 UTP3 ATF5 IDI1 DPH5 LARS2 POLR2M TRAPPC4 PSMA4 DHX8 DERL2 RNF31 MRPL32 DHX16 CDK5 KLHDC10 GAB1 TARDBP PSMB1 METTL15 CTDSPL2 SLC4A2 DHX34 SCYL2 SHARPIN KLHL20 CALR ENC1 RNPEP DNMT1 AGL MCTS1 CCDC127 CASZ1 RABIF ZDHHC5 PSMA2 KIFC1 TIPRL PRCC FBXL12 ZHX1 TBP ZBTB41 ZC3H4 ANGEL2 THAP7 EPB41L5 XAB2 BSCL2 CNEP1R1 FLAD1 SFSWAP RRM2 CFLAR PSMD7 NASP TSPAN31 B9D1 PRKRIP1 NDC80 COPG1 IP6K1 E2F6 MAP3K7 AP3B1 DDA1 TMEM165 ANKHD1 INTS13 QRICH1 UBXN7 VMAC LRPPRC TMUB2 CENPN GEMIN5 C18orf32 SLX4IP SNRNP35 SUPT16H CISD3 CDCA2 NMNAT1 LGALS8 GALM UGP2 RPAP3 HNRNPAB FAM118B DTWD1 LZIC ERH PIGF ARL1 MFAP3 AP2B1 ARL16 TSSC4 POC1A PARL NFE2L1 KDM4C TUBA1C STK19 NUF2 BRPF1 SNAPC5 SGF29 DDX20 PRPF31 B4GALT3 HDAC5 SPAG5 STK35 SLC30A5 SP2 PHRF1 IK RBM15 POLR2H ILF3-DT TIAL1 ADGRE2 NCAPD3 CRELD1 RBM7 MAPKBP1 RNF181 GIN1 TMEM218 WASF1 POLR3G TMEM87B CLINT1 NDC1 GATAD2A MEMO1 RAD52 NDUFA6 TUBA1B OSBPL10 FBXW7 TMEM208 FAM227B TRIM37 ZNF786 SENP1 DNAJC27 MMAB EIF4A2 DDX59 MIS12 TPCN1 PET100 EIF2B2 TEX2 RBM6 GTF3C2 SLC30A9 FAAP24 POLR3D GABPA LRRC41 ZDHHC17 VPS39 FLOT1 SETD1A TPX2 SIRT6 PBX3 RPAIN EMC10 USP36 PPIL3 ARID4B PRKACA THAP7-AS1 SCAMP2 HBP1 UNC45A TOMM40L PCBP1 MSL2 RBFA HIF1AN ARNT PRR3 ILF2 VAPA INTS2 VTI1A ZDHHC12 TIMM50 FAM126B CPSF2 CLUAP1 XPNPEP3 NUP62 SRP54 PLK3 COPS5 RNPS1 TUBGCP6 BTF3L4 SYMPK ANAPC15 PIF1 MVK ILF3 HIBCH TMEM102 PPP4R3B TIMM21 TMED4 PCGF1 KBTBD4 GGPS1 METTL4 ABCA7 CLASP1 TAOK3 SMC3 TULP3 PROSER1 DLGAP5 UNC13D PPP6R1 SCAF1 ARHGAP11A BTN2A1 ABHD2 AMN1 SMG5 TMEM202-AS1 RPRD2 TRAPPC9 FIBP ATP5F1B NAPRT SRRM2 DNMBP S100PBP KLHL26 KIF9 C19orf38 ATP6V0D1 TYW1B PIGN UBE2H R3HDM2 COG3 CEP131 PNRC2 CMC2 STARD4 OSTC MEST IFNAR1 MIA2 ITPA CCDC146 SH2B3 INO80E ZNF860 CENPA ANKRD27 ARL6IP1 DDIT4 ZNF446 CCDC134 DCTPP1 MTMR10 EXOSC8 NCL ZNF747 LENG8-AS1 TMEM79 COA1 SLC39A6 WWP2 ZNF770 SAMD4B INCENP NDUFS3 OARD1 MBOAT7 CENPQ MIR762HG ENSA DDX39B TWNK PMS1 HAUS4 CD164 RAB11B CKAP5 CDCA5 TMED2 MDM4 TMEM160 RHBDD3 UBOX5 SLC25A42 RBM27 ZFC3H1 C15orf40 PIGO TXNDC12 HTT HLA-E GART VPS4B ZBTB40 MRPL54 PAK4 MEX3C TMEM192 POLG AAAS NUCKS1 STARD10 BLOC1S3 CDKL3 FADS1 ZNF131 ZNF484 KANSL3 GTF2H4 LACTB SRSF2 TMEM170A ISOC2 FUS ACLY ZFYVE27 LRRC29 ABHD11 GFM1 NDUFB1 RIC8B WDCP ANXA2R MINDY2 VARS2 UBE2D3 METTL16 RNH1 FKBP2 ITPRIP KPNA6 HDGF
acute_bcell	10	timen	HALLMARK	HALLMARK_FATTY_ACID_METABOLISM	0.038961	0.175325	0.227987	-0.372942	-1.35426	65	ALDOA LGALS1 UROD MIF ELOVL5 GLUL MDH2 ALDH9A1 SDHA S100A10 APEX1 SERINC1 ADSL HSP90AA1 ECH1 PDHB HSPH1 SDHC HADH HADHB LDHA ACO2 PRDX6 ACSL5 IDH3G OSTC RAP1GDS1 ACADVL ODC1 UROS UBE2L6 ERP29 CBR1 HSDL2 GRHPR NBN ACOT8 DLST ACADM ACAA1 IDH3B SDHD RDH11 DECR1 IDI1
acute_bcell	1	covid	C3_TFT_GTRD	BPTF_TARGET_GENES	0.038961	0.993341	0.227987	0.339659	1.1579	286	PPIB STAT3 MORF4L1 RSF1 ARID5B DBI MRPS35 MTHFD2L CNOT8 MEF2A YWHAZ JTB UTP18 DNAJC19 SNX2 TSTD1 SUPT4H1 TMBIM6 YEATS4 PHF20 RALA MT-ND6 ANP32E G3BP1 HECTD1 NFE2L2 MOB4 CD82 NCL PARP14 BRD2 URM1 CANX MTREX BANP SINHCAF RIC1 MBNL2 STARD3 EIF4G1 MRPL3 ACAP2 VCPKMT EIF4A2 PHF14 WASHC4 ERAL1 POU2AF1 ST3GAL1 VPS41 SNRPA1 SMYD2 LDHB TNK2 ABT1 JUP KMT2A DNAJC7 PRR7 RNF216 EID1 EIF3E BUD31 MAPKAPK5 TMEM101 EIF2AK4 ZHX1 ATP11B NAA38 SH3BP5 PRR14 MRPS22 COX5A PDE4DIP PSMC6 NUP214 TRA2B IFIT5 ETFA PDAP1 VPS13B ZC3H12A C1orf52 TOR3A CDC42SE1 ZNF131 KLF10 LSG1 ZFAND6 R3HDM2 COQ8A YTHDF3 KIAA1109 PHACTR4 EIF4A1 HSPA9 CYTH4 NSMAF RAB5IF RSL24D1 SYNE1 CDK5RAP1 EXOC5 FXR1 PSMB3 KMT2E CAND1 RPA1 PMM2 MGA UTP23 KIFAP3 MIF4GD RSU1 ORAI1 WIPF2 RAB2A
acute_bcell	1	timen	proteinatlas_blood_expression_cluster	Cluster 18: Basophils - Vesicular transport	0.038961	0.277904	0.227987	0.361649	1.30052	89	TAOK3 CNOT1 KRAS WTAP MOB4 DDX3X CWC15 HMGXB4 COMMD2 STK4 CSDE1 ACTR10 DYRK1A EIF1AD STIM2 RBM15 C6orf89 AZIN1 BAG5 HINT3 RB1CC1 PPP6C COPA DNAJB14 UBLCP1 RBM7 COPB2 WAC MOAP1 MIER1 BIRC6 CPSF7 ZKSCAN1 PPP1R15B G2E3 LEPROT DMTF1 ARID2 CDK5RAP2 MTRF1L HOOK3 FAM120B PIGG
acute_bcell	2	age_n	C3_TFT_GTRD	NFRKB_TARGET_GENES	0.038961	0.999001	0.227987	-0.295835	-1.10866	921	SRP9 MFF TMEM258 RAB14 CAPZA1 CACYBP RPS27L ZNF207 SELENOF TMEM59 SELENOT NUTF2 EIF5A NDUFA13 SF3B6 BORCS7 RPAIN ARL4A CSNK1A1 SNRPE NR1H2 MRPS35 WDR74 NDUFS7 REEP5 YWHAZ ITGAE NFAT5 TRIP11 CARD8 SRRM1 U2SURP SUMO1 ARPC5 PPIH SVBP MRPL52 NFYC ADK NSL1 PTBP3 INTS10 EXOSC8 NSFL1C CD24 UBE2D3 NSUN5 DDX17 ARAF ANP32E HNRNPC SPCS2 MBD1 BANF1 FUS RHOH MTF2 ABT1 HSPE1 CCDC59 C1D TMX4 PPP4R3B NDUFAF8 ZNF580 RPS10 CHTOP HADHB PRKCB ACIN1 MEF2C COPZ1 ATP5MF ATP5PF USP47 GTF2B TIA1 COPA CWC15 TMEM167A PAIP1 FAM204A GOLGA4 EWSR1 WAC NDUFS3 PPP2R1A SSBP4 GPBP1 VCPKMT CDK13 HIKESHI RAD21 MDH1 MRPS18C TRIAP1 LUC7L3 CCAR1 SF3B5 PHF11 THUMPD3-AS1 AKIRIN2 BLOC1S6 NCSTN HNRNPD ACTR2 RNPS1 PRMT2 AIMP1 MRPL36 PSMD11 KPNB1 TATDN3 EIF3L LMAN2 YY1AP1 CD53 TOMM22 DNAJC7 LSM5 BBX CAP1 RASGRP2 ETFRF1 CNOT1 ICE2 RAD23B MORF4L1 PRMT1 CHD9 SNRPD3 RFC2 DDX6 PGD UQCRC2 CCNG1 RABEP2 COX7B PPCS RPS6KA5 ST6GAL1 PCGF5 HMGN1 BAX RPF1 TCF4 EIF4G2 NCL TNRC6B PCID2 MMADHC GTF3C6 TRA2B NDUFA5 CLK1 ALG3 HSPH1 EIF1B NDUFB3 OGT TRMT1 RPL22L1 DHPS SUMO2 SAFB2 ARF4 NSMCE1 C11orf58 DGKA PNISR COQ10B SRP72 INO80C STX16 SECISBP2L NDUFB11 CALM2 OARD1 MOB4 ATP5IF1 HNRNPA3 RPL7L1 PTRHD1 EDF1 N4BP2L2 HNRNPH3 ATP5PB RHOF ELP5 COPS5 METTL17 UBE2L3 SUCLG1 TMA7 ASAH1 RBM25 BAD PAPOLA RBM8A TMEM199 NDUFV2 BCL2L13 PMPCB QRSL1 GHITM CDK5RAP3 UNC45A FIP1L1 MRPL44 ZNF195 ANKRA2 COA6 KDM2B PSMC1 CCT2 LEMD3 PUF60 EBAG9 KRR1 ZNF143 MRPL9 SEC22B RNPEP ACP1 UFC1 PTOV1 GOLPH3 HAGH RAB7A EPB41L4A-AS1 MRPS30 COA3 MRPS21 RLF NGDN DNAJB6 RSBN1 ABI1 SRA1 DDX23 NFU1 YWHAQ CCNK OS9 HNRNPH2 ANP32A PET100 MED25 MRPL21 OCIAD1 MRPS34 WDR6 MRPS27 MRPS18A COMMD9 WBP11 MRPL19 SMARCC1 RBM48 ATG12 SDF4 SLC38A1 RPL17 ORMDL2 POLDIP3 EIF3E PTGES3 TMX2 PTDSS1 KDELR1 FBXO7 MYL12A KAT7 RSL1D1 HNRNPF UBE2E1 NFX1 PJA2 SF3A3 CIAPIN1 CPNE1 HNRNPUL1 SRSF1 PSMC3 ARV1 MRPL37 SNAP23 METAP2 RBM10 EIF2D KPNA6 TXN2 ZSCAN16-AS1 ENSA EEF1AKMT2 MRPL39 TGOLN2 SLIRP TIMM22 AZIN1 MEF2C-AS1 KBTBD4 TTF1 DTWD1 HSPA9 PCIF1 PRPF4B WWP2 DYNC1LI1 XRN2 DUS3L ATG4B BPTF DNPH1 EIF2AK3 SERBP1 PSMD14 SRSF3 POLR2A DHX36 YJU2 PPIE LAMTOR5 ATR PPP1R12A OTUB1 LRRFIP2 GADD45GIP1 MANF TIMM9 TOR1A FNTA EPC1 PHKB TMEM126B SCYL1 HBP1 MFN1 G3BP2 BRD2 RMDN1 USP3 MRPL20 ARHGEF2 MRPL48 MBNL1 DDX42 WDR61 GABPB1-AS1 CWC25 GEMIN7 NIP7 ATP5F1A ALOX12-AS1 STK26 NFE2L2 TTC17 ZNF267 VPS29 RBBP6 GNAS AMD1 ILF3-DT HNRNPM MRPS2 ATF7IP BMS1 ITSN2 NDUFB1 TCF12 KBTBD2 NRM KDM6A ZNF721 JPX NAA15 SUPT7L AKR1A1 MTHFS SIAH1 NDUFB5 HLA-DMB POLDIP2 GART SEC14L1 HPS4 CREB1 NSRP1 NDUFS2 ANKRD13A ITGB3BP UBE2R2 POLR2M SEC13 PNP XPO1 SZRD1 CCNG2 TMEM101 SF3B2 ELOVL1 IFITM2 GPANK1 MTERF4 HNRNPL ADAR HECTD1 TMC8 MPHOSPH10 CYB561A3 LDHB RABGAP1L KIF20B MRPL1 MRPL22 LINC00667 PRCC MED6 MZT2B
acute_bcell	2	age_n	C3_TFT_GTRD	ZNF563_TARGET_GENES	0.038961	0.999001	0.227987	-0.343457	-1.21589	155	TBCB RAB14 SCAMP3 BORCS7 ARL4A IGLV1-47 POLR2I TMEM14B SSB CDC37 FKBP3 VAMP8 MBD4 EXOSC8 PSMA1 USP47 GABARAPL2 THUMPD3-AS1 VDAC1 NDUFAF3 HLA-DMA WASHC3 RAD23B WDR77 MAD1L1 TUSC2 PTPRN2 MRPL55 UBE2E2 PKM NDUFAB1 ATP5PB ASAH1 ATG5 PIK3R1 DCAF13 ZNF195 CYP20A1 YPEL5 MYADM SNHG15 ARHGAP45 MCUB MRPS21 PEBP1 PARP12 HNRNPH2 OCIAD1 MRPS18A SRSF1 TBC1D1 ASPSCR1 MKLN1 SMAD3 SLC2A11 USP39 ZNF667-AS1 ERCC1 WDR61 NAA20 TTC17 VPS29 BMS1 EZR ATG16L2 CREBZF SMIM27 ATXN10 ATP6V0B POLD2 ITGB3BP SEC13 XPO1
acute_bcell	6	covid	C3_TFT_GTRD	HMG20B_TARGET_GENES	0.038961	0.829171	0.227987	0.326435	1.15293	486	NFKBIA KMT2C DRAP1 ADAR BANF1 ISG20 SNRPB2 MYADM PTP4A2 RNF167 TCIRG1 TCEA1 PIM1 RWDD1 STAT1 SRSF11 MAPK1IP1L SRRM2 FCHSD2 CSNK1A1 SZRD1 JAGN1 RNGTT PARP10 EIF4E2 EIF4H PRKD2 ATF7IP2 MRPL54 WDFY1 EMC3 NELFCD SDAD1 POLDIP3 KPNB1 FBXO21 HERPUD2 UTRN CCND3 IP6K2 CSNK1D MTHFS NUDC GSTO1 TGS1 RTF2 NDUFS8 KHDRBS1 TSG101 GTF2B PPIH RRAGA IDH3A SMC3 NSFL1C ARL6IP5 MKRN1 EEFSEC PSMA3-AS1 SEC13 HNRNPR ATRAID UBE2I IKZF3 NFAT5 LAPTM4A BTG2 DGUOK CFAP20 COMMD2 FLNA NFE2L2 CNBP SUB1 ZNF281 ADD3 GRN MRPS15 TRIM69 NSL1 IRF2 CYB5R4 CNST YTHDF2 TLE4 IPO7 MAGOH MRPL46 CCNC STX10 PDE6D TBPL1 SELENOF RRP7A ATP5ME UBE2D3 ELF1 ATF7IP APLP2 LRPAP1 ZBTB8OS INTS10 RAB11A RGS14 TCF12 METAP2 SART1 BZW1 MRPL44 UBE2L3 RRP15 ACTR6 RBM17 SCAF11 TDP2 TRIP12 CBLL1 PIK3R1 TRIM44 POU2AF1 ZNF580 MED15 PEBP1 NUS1 CTSA TMEM14B GRINA SPOP DNAJC19 NDUFS3 C3orf38 HDAC2 DGKD ADRM1 SUPT7L CUL4A MRPS31 SYNCRIP MRPS14 DMAP1 SCP2 NFKBIZ MEF2A ARID4B GTF3C5 TMEM179B CCDC59 CFL1 PAFAH1B1 IST1 FARSA ARID4A DRG2 ECH1 PLEKHO1 MPLKIP U2SURP KBTBD4 CAPZA2 CD22 MDH1 SNRPB HMGA1 TMEM243 CHMP1B ST6GAL1 DTNBP1 ANAPC5 GRSF1 SRP19 UBR5 PNPT1 SLC25A36 CISD2 DIAPH1 CCT2 DHX36 GPATCH4
acute_cd4	10	timen	C3_TFT_GTRD	ZBTB44_TARGET_GENES	0.038961	0.997264	0.227987	-0.338569	-1.30754	97	IFI44L DRAP1 UBB HERC5 MRPS31 TRADD ALDOA TXNL1 SINHCAF RBM17 GNPTG CSDE1 CRYBG1 RWDD1 NDUFS7 INTS10 PIK3IP1 TSC22D4 THYN1 SOCS2 SCML4 FOXN2 SUB1 EMC4 SLC38A1 NIPBL TMEM14C VPS51 CITED2 NDUFB7 REEP5 JADE1 ATG5 UBE2E1 GRK6 MAP1LC3B SUGT1 RRP1B SPAG7 FYTTD1 MKLN1 PLD3 DDX24 WDR6 ERCC5 TMEM208 DRG2 CUEDC2 TFAP4 ELF1 MRPL4 TP53I13 STK17B NOSIP SARAF BACH2 TMEM101
acute_cd4	2	acuity_maxn	C3_TFT_GTRD	HOXA10_TARGET_GENES	0.038961	0.747783	0.227987	-0.329059	-1.20265	175	ERCC1 ILF3 VEZF1 ERCC5 SRSF1 ALG5 USP8 RSRP1 PPWD1 NCBP2 CANX RNASEK GCN1 RBM6 UNC45A OXA1L CDK4 PDIA4 LNPEP MCTP2 MTHFS BORCS5 REXO2 PSMG4 SDR39U1 POLDIP3 CTDNEP1 CDK2AP2 NUCKS1 CCDC115 ATG16L2 MAP3K5 ICE1 PPP4R3B TM2D1 SFR1 PDCD6IP TAPBPL RNF13 SRFBP1 XAB2 HELB ACTN4 ZSCAN2 SF3A3 CENPK ATF6B KDM3A TNPO3 ZC3H6 KRIT1 CSNK1G1 GSS MRNIP VPS29 SEC11A PLOD3 MTHFR WBP2 MED28 RIF1 RHOF PLK3 GLYCTK INTS13 POLR3F RBM22 NOP2 ANXA2 CCDC107 CAPZA2 TXN2 SLC12A9 NASP DDX46 COX7A2L LUC7L2 COMMD9 EXOSC8 NOL8 ASH2L
acute_cd4	2	acuity_maxn	C3_TFT_GTRD	NOTCH3_TARGET_GENES	0.038961	0.747783	0.227987	-0.295473	-1.12413	574	ERCC1 MLEC CENPT CDC123 VPS26C ESD KAT6A MED15 RNASEH2B DHRS4 KAT6B CCDC88C HTATSF1 TRAPPC1 NKTR FAM107B FBXO6 DCTD ADD1 SUPT20H FOXN2 DYNLL2 RNASEK SEC31A RIPK1 RUNX1 PTRHD1 RB1CC1 TPR GART LIPA SPOP CNOT10 COX20 DIAPH1 CD28 PDIA4 RHOT1 HNRNPF DDX50 HAUS4 REEP5 CHD9 SLC46A3 TMED10 ERG28 HGS SPTAN1 RPRD1A FBXL5 ADHFE1 SDR39U1 EFCAB14 PANK2 RBM26 VPS16 CBX3 ATG3 FBXL3 FAM217B DPM1 ARL2BP TDRD3 DCAF5 IFNAR1 IFT52 NCOR2 LZIC ZNF32 VPS13B BRD2 STN1 PTPA ELOVL1 CLTA CAT CNOT9 HM13 ACADM PCBD1 BRWD1 PRPF4 CEP295 MTG2 TMX3 OSGEP MT-ND6 POM121 WAC-AS1 PLEKHA2 DNAJC3 RNF146 SFR1 CLN3 WWP2 REPIN1 CCDC18 DDX39B RCBTB2 CREB3L2 PCSK7 RARS2 PSMC2 OTUD6B-AS1 NAE1 KIZ FTO LIG1 CDK5RAP3 IPO5 ARNT WDR1 IMMP1L GALNT11 TMC6 LAP3 DR1 TBRG1 UBN1 SEC61A1 PPP4R3A ZC3H13 APEX1 CRNKL1 TRAM1 MOV10 MYCBP2 COA4 FBXO3 APOBR BAG3 PDZD11 SPIDR TMEM141 TMEM230 CDK5RAP1 PIGH FLOT1 ATF6B GSR C2orf68 PSEN1 ARSG ZNF121 TACC1 C1orf109 MAGED2 TRAK2 NPAT ZNFX1 RAD51B WDFY2 RETREG3 TEX10 MAP4K1 RFC2 RBBP7 PSMG1 ZDHHC13 TPMT KDM1A PAIP1 ARMC10 UTP18 STT3A NIPSNAP2 RNF6 TRADD PPP6R3 ACBD6 SATB1 SNUPN LST1 ORC3 BTBD7 PTER CBR1 PIP4P1 DDHD1 ARID1A RALA WBP2 HECTD1 GOPC MRPL48 DGKD HPCAL1 PES1 SMAD4 ESF1 COPS4 CNOT4 NSUN6 PAFAH1B2 DLST CLEC2D PPIL4 SND1 SMG9 CELF1 PAFAH2 PRCP ARHGAP5 MORC3 REC8 CEP135 RBMS1 LRR1 TAF6L INO80C MX1 DUSP11 KIF20B ANGEL2 CGRRF1 RHOT2 RAD1 SETD4
acute_cd4	2	acuity_maxn	proteinatlas_blood_expression_cluster	Cluster 51: Monocytes - Innate immune response	0.038961	0.506494	0.227987	-0.34283	-1.22948	133	SPN TNF FBXO6 RAB10 MTSS1 PTPN6 NCKAP1L CX3CR1 MYD88 TESC VPS35 STX12 SH2D3C OSTM1 SMU1 RHOC EXOC7 ATG3 CORO1B CCDC115 ITGAL ADCY7 POU2F2 TCTA STXBP2 SERPINB9 SSBP4 PTPN18 CLIP4 TSPAN14 GDI2 UHMK1 MOV10 MYO1G RBBP7 FCER1G IDH2 PTP4A2 VPS29 ARHGAP1 LST1 TNFRSF1B MBD2 APOBEC3C RFK SNAPC3 DUSP6 PIK3CG LILRB1 GPAA1 AP2A1 ENDOD1 MPC1 CNIH4 STK10 OAS3 ARHGAP4 TMEM191C AGPAT3 TRIM14 WASHC1 CEBPG OAS1 WDR11 CALHM6 HK1 TRMT61A PSMD12 NAAA GNS IFITM3 GNGT2 PPP1R3E CAPNS1 DRAP1 SLC43A3 CYP4V2 CYFIP2 MAPKAPK3 KIF3B TCF7L2 DHDDS TM9SF4 PTP4A3
acute_cd4	2	timen	proteinatlas_blood_expression_cluster	Cluster 44: Non-specific - Transcription	0.038961	0.198701	0.227987	-0.335681	-1.18752	362	FKBP4 TMEM35B PSMA5 CRYZ RPA2 SNRNP40 PHF23 BUB3 CCT2 TMEM123 ZNF720 UTP23 GALK2 HAX1 RALA ATP5F1B TMEM126B SCRN2 ATIC PSMD11 RNF113A ISOC1 MGAT2 NSUN2 PAAF1 CYB5B UCHL5 RSPRY1 SS18 PREPL NFYB BET1 MAGED2 DERL1 EIF4A2 SMC2 SLC35C1 FH MYL12A ERLEC1 VPS72 MKRN2 POLR3C PSMG1 ERH TMEM87A HPF1 AAGAB BBS2 USP39 EIF2B4 ANAPC7 METTL5 MMS19 PRPF8 ODF2 CCDC66 NOL8 SCOC ERI1 SRSF11 ARFRP1 PCGF6 NAA15 USP37 HMGN1 TMEM184C EBP HSD17B7 CCT8 GTPBP10 PRMT2 RIC8A ATM PPIH TBCK OGFOD1 ATAD1 UTP14A NEK9 SEC22C ITGB3BP SCO1 SUPT7L LANCL1 RFC5 TPRKB METTL17 PRPF3 MSH6 FANCF PLA2G12A RPA1 MRPL49 ATF2 ZNF224 WDR33 DHX15 FRA10AC1 TYW3 KPNA3 METTL14 ZCCHC17 LRRC47 PEX3 CHM TGDS ARL6IP5 MICU2 SMC3 UFL1 NONO CNOT7 ST13 LRBA HSPB11 PPHLN1 GORASP2 CMTR2 ORC5 ZNF668 ZNF226 PPWD1 THYN1 SLC20A1 MAPRE2 ARL6IP1 HDAC1 TARS2 ZNF260 TSTD2 PXYLP1 TFB1M POLR2B SDHC ARF6 ZNF211 RARS2 GLS TMEM254 EIF2B2 ZFP90 GNPDA2 TRIM4 FIP1L1
acute_cd4	6	timen	C2_CP_KEGG	KEGG_GAP_JUNCTION	0.038961	0.272401	0.237794	0.509503	1.41875	27	TUBA1A KRAS TUBB2A GNAS PRKX TUBA1B CSNK1D TUBB4B PRKCB GRB2 MAP2K1 NRAS PRKACB GNAQ TUBA4A GNAI3
acute_cd4	7	acuity_maxn	proteinatlas_blood_expression_cluster	Cluster 26: Non-specific - Mitochondria	0.038961	0.331169	0.227987	-0.366488	-1.22553	141	MIB2 UBE3A VPS4A TRPC4AP POLDIP2 PSIP1 ZRSR2 RPIA MAF1 RSRC2 ZMAT5 SGF29 LAGE3 GET4 FNTA PHF1 REST GLT8D1 C2orf74 THAP11 CRIP2 RASAL3 MAGEF1 RHNO1 SSRP1 EBAG9 GOLPH3 EIF2B5 TIMMDC1 CCNL2 PREB FAM207A SDF4 SHARPIN SLC30A5 FDX1 TPGS1 SEPHS2 METTL3 P4HTM TPRA1 SRP68 RCN2 YWHAH MTCH1 ZNF688 KLHDC2 SNF8 AFG3L2 TRAPPC6A HNRNPU CLPTM1 PSMD3 RAC1 TM7SF3 FAM98C
acute_cd8	10	acuity_maxn	proteinatlas_blood_expression_cluster	Cluster 51: Monocytes - Innate immune response	0.038961	0.474752	0.227987	-0.408663	-1.28055	71	MPC1 MYO1G IFITM3 STK10 PTPN6 ITGAL CSTB RAP1B RHOC TUBA1B ARHGAP4 GDI2 RBBP7 NAP1L1 EXOC7 CTSC IDH2 UTRN WASF2 HK1 PSMD12 OSTM1 CCDC115 APOBEC3C PTGER4 CUX1 MYD88 RAB10 PHTF2 TMPO LY6E VPS29 NFKBIZ
acute_cd8	10	age_n	HALLMARK	HALLMARK_COMPLEMENT	0.038961	0.209416	0.227987	-0.413347	-1.31309	70	SPOCK2 TNFAIP3 LGALS3 CD40LG CASP1 TIMP1 WAS RHOG PPP4C ATOX1 GATA3 PLSCR1 HSPA5 LCP2 GZMA CTSC DPP4 IRF7 LCK
acute_cd8	10	covid	C3_TFT_GTRD	ZC3H11A_TARGET_GENES	0.038961	0.852426	0.227987	0.359066	1.21109	201	MT2A PYURF ATP6V0C DRAP1 TRADD ARF1 CNBP NIPBL SSU72 RBM8A SEC13 BRD2 SSBP1 RSBN1 KRR1 CDC42 CCDC12 UBE2D3 CCDC69 MORF4L1 NR1H2 TMEM147 MT1X NSA2 EMC10 SCAND1 BANF1 TRIAP1 TRPC4AP EIF4G2 CCDC90B TMEM230 ARPC3 API5 SNRPD1 SPCS1 CHMP2A NKAP SNX17 ST13 TOMM5 METTL9 VPS37B TRA2B MLEC ADRM1 PSMD11 MRPL55 B3GAT3 VPS51 HNRNPD KIAA1143 NDUFS7 COQ4 ATF7IP RAB11B TMEM242 TM2D3 CLK1 NUDT5 PSMC2 TDP2 MITD1 RAF1 CHMP1A HCFC1R1 TUFM SAR1B CSNK1A1 CLTB MED15 TRMT112 CUEDC2 R3HCC1 VPS28 PARP1 ZNF581 IFRD2 PCNP MPHOSPH10 KIF22 NDUFS3 MRPL21 NDUFB10
acute_cd8	11	acuity_maxn	C3_TFT_GTRD	SMN1_SMN2_TARGET_GENES	0.038961	0.847153	0.227987	-0.349763	-1.16883	238	CXXC5 DNAJA1 MED15 LAT ACAA2 SET DTNBP1 CREBBP CTSS FUS ZCCHC7 PTK2B RAB37 TM9SF2 TRPV2 SHARPIN UBE2V2 YJU2 HDDC2 HNRNPH1 DNMT1 NCOA7 PKN1 RHEB HNRNPL RANGRF PRKACB KPNB1 AFTPH EML2 GON4L XPA CD164 FLII TACC1 TRAF3IP3 BUD31 FBL C11orf58 ARL16 GPCPD1 AKT2 RBM28 SUPT20H CYBC1 RUNX2 PAF1 POLR2I TNIK KLRB1 USP7 TENT4B TOR3A PPP1R10 CCND2 MLF2 KPNA3 CTBP2 MDC1 CREB3 CTSB PWP1 ANXA4 VPS26C GPR183 NDUFB3 KDM3A SKIV2L PPT1 PLD3 STAU1 MAP4K5 ADD1 ZNF292 PTCD3 GNLY EXOC4 RNF213 CHFR CPD YIPF3 CFAP298 TTC39C SFI1 MCRS1 HGS SPEN ATP9B ZNF593 MLST8 SNRPA RNFT1 HDAC8 GPI CYTH1 MRPL58 CNOT8 CDIP1 BLVRB POLR2A TECR CD27 AOAH MDM2 BANF1 HSH2D AGPAT4 TMEM14C TSEN54 USP11 SEC23B FLNA RAD23A PDE4B
acute_cd8	11	acuity_maxn	proteinatlas_blood_expression_cluster	Cluster 52: Eosinophils - Transcription	0.038961	0.496753	0.227987	-0.362552	-1.19267	174	PPP1R18 LCP2 TYMP ARRB2 GNB2 GRK6 BLOC1S4 SIRT7 WAS STX5 YJU2 KLF3 SPAG7 PML APOBR PNKP FAM122B BET1L ZC3H12A TNIP1 GADD45B GNAI2 LRRFIP1 STARD10 PPP1R9B ITGB7 S1PR4 PDLIM2 MAP7D1 SPG11 PHTF1 PPP4C COP1 CEP350 UNC119 FKBP8 SIRT6 CTNNBIP1 TNIK RIN3 PDE4A MMP24OS KIAA1109 PNPLA2 SLC27A3 MKRN1 ADAR CITED2 UBALD1 CRTC2 SLC52A2 AGPAT1 HNRNPAB PCBP1 ZNF429 SMARCC2 MAP4K5 CIDEB SH3BP1 ZFAND3 MACO1 IGFBP7 POFUT2 CCNK HERPUD2 CBX4 LAMP1 HIP1 RBM42 NUDT18 CCDC88B OGFR CDKN2D CABIN1 MYO9B PPM1B TSC22D4 POGZ LRP10 ATP6V0C POP7 LRRC59 RING1 PRR7 RAB11B TGFB1 MYADM KAT8 SNAPC2 PHF20L1 GGNBP2 NCBP3 RIC1 LRCH4 VPS26B RARA GPSM3 PPP4R2 MLEC ZSCAN18 DLGAP4 NTAN1 MFSD5 TUSC2 ATP2A3 CLTB
acute_cd8	8	acuity_maxn	HALLMARK	HALLMARK_ADIPOGENESIS	0.038961	1	0.227987	-0.365121	-1.22477	122	SDHC SUCLG1 UCP2 PEMT MRPL15 MGST3 TANK DECR1 DDT IMMT MTCH2 ESYT1 SLC25A1 SAMM50 PREB SQOR SDHB ETFB IDH3G PDCD4 STAT5A TOB1 RTN3 DNAJC15 PRDX3 PTCD3 CHCHD10 COQ5 ATP1B3 POR DHCR7 PPP1R15B BCL2L13 DRAM2 DLD CAT NDUFS3 HIBCH ECHS1 ELMOD3 ARAF PEX14 ACADM HADH TALDO1 GHITM
acute_cd8	9	age_n	C3_TFT_GTRD	ZSCAN5DP_TARGET_GENES	0.038961	0.879393	0.227987	-0.327404	-1.14732	502	NDUFA3 TPR FRG1 SMARCC2 VDAC2 BEX4 LONP2 CLK3 BLOC1S1 GADD45B NDUFS7 SMARCE1 PRKCSH STOML2 LTA4H KMT2A G3BP1 TBC1D20 BABAM2 HTRA2 BAZ1B BDP1 TRMT61B CDK4 FOXJ3 OGT CCDC59 THAP4 EIF4G2 DBI CSRNP1 UBXN1 PPP4R3A C1D ECHDC2 AK6 NELFE TSN POLR2E RTF2 NDUFA10 ILF3-DT STT3A WDR74 AMD1 ACTR10 CALM2 SF3B3 RNPS1 TMEM115 YWHAQ CYCS MAZ ATR MRPL4 MED27 BCL9L IFT20 AIDA NUP153 C1orf35 VCPIP1 METTL26 IDH3B BSG TRAPPC2L NDUFB6 ATF1 DPM2 RNF44 IST1 SLC2A3 ATP5MF IKZF3 THRAP3 TBK1 RAB24 KXD1 SPNS1 MAGOH RPA1 FAM120AOS MITD1 METTL14 OTUB1 CNOT7 RMDN3 ATP6V1G1 TRIAP1 CDC73 SSU72 DNAJC8 VTI1B MFF HAGH EIF2B5 ARID4B XRN2 CDK9 DDA1 EIF2B1 ATP6V0E1 AP5Z1 BPTF WASHC2C TMEM208 TMEM11 MRPS5 CHMP1A SYTL1 TRAPPC3 ATP6V0B HNRNPD MAGOHB DYM ADPGK ECD HNRNPF SRA1 BTG2 CCT4 RPS27L CWC25 MED29 PPP6R3 MDN1 CCDC12 POGZ AKIRIN2 PKN2 MRPL19 SLC25A20 KDM4C EXOSC7 DCTN1 COMMD1 RNMT DENND6A TDG TMBIM4 C16orf91 ANKRA2 GNPTG SRSF11 PRRC2C AIMP1 NFKBIZ AP2S1 GABARAP SRPK1 TMEM199 PNKD MDH1 GLYR1 DIMT1 CHMP4B SNX17 ORMDL3 CSNK2B RPL23 SECISBP2 ABT1 MAPKAPK5-AS1 ANKRD12 NFYC GMFB TMEM147 RBM18 NCBP2 HSP90AA1 MAF1 OXNAD1 EPS15 STK25 NUCKS1 ILF2 NISCH TMEM259 TSSC4 RPS6KA5 YPEL5 PTMA UBR4 INTS12 RAB11A CYHR1 CREBRF MLX FMC1 FOS CSRP1 BNIP3L COX7A2L PPP1R10 NME6 NOSIP STMN1 ATF4 CFDP1 CCDC107 MYO9B EMC7 NTMT1 POLDIP2 ILF3 COX7C RPN1
acute_myeloid	12	covid	HALLMARK	HALLMARK_IL2_STAT5_SIGNALING	0.038961	0.112299	0.227987	0.392797	1.25623	112	TNFSF10 CXCL10 PLSCR1 RABGAP1L IFITM3 CAPG SELL GPR65 TLR7 GBP4 PNP CD86 FGL2 MXD1 IFNGR1 AHR BMPR2 PIM1 SMPDL3A BATF FLT3LG EMP1 XBP1 BHLHE40 ANXA4 CA2 IL3RA
acute_myeloid	14	timen	C2_CP_KEGG	KEGG_GLUTATHIONE_METABOLISM	0.038961	0.303896	0.237794	-0.588535	-1.46487	18	LAP3 GSTO1 MGST2 G6PD GPX7 TXNDC12 GSTK1
acute_myeloid	14	timen	C3_TFT_GTRD	ZNF140_TARGET_GENES	0.038961	0.818136	0.227987	-0.403429	-1.24977	161	ISG15 HSPA8 MX2 HNRNPF CD164 PSMA6 TXNL1 ADA RPA2 ACOT7 ZNF706 GSTO1 MIA3 ANP32A MTIF3 PPP1R12A PSMC5 EIF2S1 RER1 ATP6V1D SDHD SPATS2L DCUN1D5 C17orf49 TRIM44 MPDU1 YWHAB WDR1 MRPS23 CHD4 CEP57 USO1 CEP350 TTC1 VTA1 ANKIB1 SEC31A PHF14 KIF20B
acute_myeloid	4	timen	HALLMARK	HALLMARK_MYOGENESIS	0.038961	0.170012	0.227987	0.335596	1.35165	73	BHLHE40 HBEGF CDKN1A MEF2D ITGB1 PRNP APP FLII MYH9 HDAC5 SPHK1 PDLIM7 TGFB1 SIRT2 SH2B1 RIT1 COL6A3 SYNGR2 PLXNB2 EIF4A2 AKT2 GABARAPL2 GADD45B NOTCH1 VIPR1 FDPS RB1 LSP1 TNNT1 GAA BIN1 TSC2 PDE4DIP IGFBP7 CD36 OCEL1 SVIL ATP6AP1 GSN MEF2C BAG1
acute_myeloid	5	age_n	HALLMARK	HALLMARK_INTERFERON_ALPHA_RESPONSE	0.038961	0.132456	0.227987	0.396855	1.23196	91	OGFR PARP14 IFI44L TXNIP IFITM1 CMPK2 TRIM14 ISG20 PARP9 PSMA3 MVB12A TRIM25 CASP8 PLSCR1 TENT5A TRAFD1 ELF1 IFITM2 NMI LGALS3BP MX1 IFI44 UBE2L6 PSMB9 STAT2 SP110 LPAR6 LAP3 SLC25A28 DDX60 IL4R PNPT1 IRF2 IRF9 UBA7 RSAD2 TRIM26
acute_myeloid	5	timen	HALLMARK	HALLMARK_XENOBIOTIC_METABOLISM	0.038961	0.139147	0.227987	-0.295054	-1.38201	98	CES1 AQP9 ACP2 CBR1 TNFRSF1A IDH1 JUP POR ETS2 DCXR PGD KYNU CYB5A SPINT2 CDA DHRS7 GART ECH1 MT2A DDAH2 ALDH2 IRF8 PTGES3 SSR3 CNDP2 DHPS ACO2 NMT1 COMT ALDH9A1 BCAT1 FAS CAT CD36 VNN1 FBP1 ARPP19 ASL ADH5 ACP1 SAR1B
acute_myeloid	6	age_n	BTM_MODULES	Monocyte surface signature (S4)	0.038961	0.266901	0.227987	0.403235	1.23732	76	IL1R2 CD163 LRP1 MFSD1 LILRB1 PECAM1 FCGRT TNFRSF1B TLR2 SLC11A1 TMEM154 CD93 LILRB2 FPR2 LILRB3 C1orf162 MCTP1 MBOAT7 CD33 IL6R ASGR2 GLIPR1 FPR1 ITGAM SLC7A7 SPNS1 P2RY13 KCNE3 CCR2
acute_cd8	8	covid	BTM_MODULES	T cell activation (II) (M7.3)	0.0389755	0.268324	0.24134	0.517593	1.48493	29	SLA2 CCR5 CXCR3 NKG7 IL12RB1 CCL5 ICOS GZMA GPR171 SLAMF7 PTPRCAP CD247 IL18R1 PTPN7 SP140
acute_cd8	8	timen	C2_CP_KEGG	KEGG_TERPENOID_BACKBONE_BIOSYNTHESIS	0.0389805	0.28066	0.282013	0.636426	1.50958	11	ACAT2 IDI1 MVD FDPS HMGCS1 PDSS2
acute_bcell	2	age_n	BTM_MODULES	B cell surface signature (S2)	0.039	0.2301	0.227987	-0.437133	-1.36806	39	TMEM156 NT5E CD24 HLA-DOB TSPAN13 BTLA CCR6 PLD4 ADAM28 HLA-DMA HLA-DOA PCDH9 CD200 CD22 FCRL3 FCGR2B CR2 FCRL2 P2RX5 CD79B
acute_cd4	2	acuity_maxn	C3_TFT_GTRD	YBX1_TARGET_GENES	0.039	0.747783	0.227987	-0.422648	-1.35089	37	MLEC SLAMF1 CHD4 CBX3 TSC22D4 DDX17 MSL3 C11orf1 TMC6 ARHGEF1 CUEDC2 YIF1B SRSF10
acute_myeloid	9	age_n	proteinatlas_blood_expression_cluster	Cluster 48: NK-cells - Unknown function	0.039	0.244555	0.227987	0.424511	1.3028	75	JAK1 SYNRG GNLY CD7 ID2 UPF1 RPUSD3 DDIT4 DCAF5 CCDC117 GCHFR CTSW FYTTD1 SH2D1B GCDH IFITM1 SLC4A7 CDK9 PSD4 PRPF6 ESYT2 RWDD4 SACM1L PYCR2 POGLUT1 WDR37
acute_cd8	13	timen	C5_GO_CC	GOCC_SUPRAMOLECULAR_COMPLEX	0.0390104	0.349479	0.321776	-0.314344	-1.37265	88	MX2 XRN1 FYN TPM4 MX1 ANXA1 LCP1 SYNE2 HNRNPK ACTG1 KPNB1 ZNFX1 FLNA HLA-DRB1 BUB3 HCLS1 TPT1 CDC42 CYLD MYH9 AHNAK SERPINB1 TBCB SERP1
acute_myeloid	9	acuity_maxn	BTM_MODULES	TBA (M105)	0.0390128	0.240416	0.321776	0.569544	1.6186	10	RETN MGST1 IGFBP7
acute_myeloid	all	timen	C3_TFT_GTRD	ZNF394_TARGET_GENES	0.0390144	0.436224	0.231127	-0.324168	-1.27085	300	USP18 BATF2 SPATS2L SLC38A5 PARP10 STAT1 PHF11 ZCCHC2 TRIM14 XPO1 GUCY1A1 FAM13A ZNF225 MDM2 TTC1 PEX3 FBXO38 TRIP4 DTWD1 RPS27L VPS50 ANO5 DCUN1D3 AMPH C6orf120 ARMT1 TEFM MAPK14 HK2 ZNF148 GGPS1 TNFAIP8 MAIP1 MTO1 NR1H3 NBN SERPINF1 TARS2 IMPA1 DNA2 SNHG12 CFAP298 SEC22B FRA10AC1 COQ9 WASHC3 CMAS LRRC41 CAAP1 CLCN3 ATAD1 TUT1 BBX IDE IPCEF1 SPCS2 VPS4B ZC3H6 SLC7A8 ZNF518A DCLRE1A ATF7IP ELOVL6 LINC01547 RERE REXO4 TAF1B KIAA0586 CPSF3 INTS12 SRP68 USP15 TEX45 CCL4 ETS2 FAM89A PAK1 RBMS2 PPP2R1B B3GNTL1 CTBP2 DFFB FAM98B PDS5B UTP14A UQCC2 SCAF11 AP1S1 ZNF564 CEP104 MCM8 PHF21A GINS3 RAB9A EFL1
acute_myeloid	all	age_n	C3_TFT_GTRD	FOXD3_TARGET_GENES	0.039019	1	0.24134	0.523438	1.43452	31	HES4 CCDC68 PHF1 SEL1L3 ISG15 RAB11B-AS1 RRAS SLC37A1 PHF7 CHKA
acute_myeloid	12	acuity_maxn	C3_TFT_GTRD	YBX1_TARGET_GENES	0.0390292	0.498851	0.321776	-0.427087	-1.49454	37	EEF1A1 CLIC2 RPS8 MLEC BTN2A2 CHD4 PTAFR MSL3 ASAP1 DDX17 SRSF10 ARHGEF1 DGLUCY RBBP6
acute_cd4	4	age_n	C3_TFT_GTRD	ASH1L_TARGET_GENES	0.0390295	0.84926	0.234393	-0.246754	-1.20653	632	UQCRH COPE NOSIP RSBN1L MANF DDX5 CENPX ZNF267 TPD52L2 CGGBP1 NUDCD2 RBM4 KLF6 JPT1 EXOSC1 DAP3 ARL6IP6 FUS FNBP4 G3BP1 ACOT8 WDR83OS SHKBP1 NCK2 TMEM167A HAGH PDIA4 ORMDL2 NDUFB11 PSMA5 CCDC137 UIMC1 TUBB4B RECQL PTCD3 AAMP HGS CCT7 LYPLA2 PDK2 MTR PTP4A2 NFKBIB FDPS EML2 LCMT1 STARD3NL RNF13 MTCH1 ATP5F1B RNF181 PHB PTBP1 CHCHD2 PGK1 PRPF31 IL10RA PSIP1 COMMD6 LYRM1 MED30 DDX50 CENPK XAB2 UVRAG NUBP2 ATP5MC1 SPRYD3 CALCOCO1 ARL4A AKAP8 CCNK EXOC4 MDH2 HNRNPK ATG3 NELFE SPNS1 COPS3 SIRT2 AP2A1 FOS EDF1 SELENOW TMEM208 GSK3B CEP68 FDFT1 ILF2 EPB41L4A-AS1 LMAN2 MAEA GNB2 THUMPD3-AS1 SPSB3 CHD9 PRMT1 NDUFS3 AKIRIN2 TADA3 SLC25A11 RBM10 VCP FBXO33 ACO2 C7orf50 DENR IMMP1L KHSRP ZBTB20 SUGP1 WDR6 SPAG7 CREBRF SETD3 ZCCHC17 NUDT21 NGDN LAMP1 NIPAL3 RBM42 CDK2AP2 CDIPT TYK2 PABPN1 BUB3 SS18 DCAF7 CDK11B KBTBD4 EHD4 CDK12 ARF3 ISOC2 RAB5B VBP1 PET100 GOLGB1 SKIV2L MTRR MPHOSPH8 KLF10 SNRPF NRDC TAF15 CASP8AP2 BROX PFDN4 JMJD6 AHSA1 ANAPC15 CYHR1 WHAMM CYTH2 RAB5C ACTL6A FKBP8 CYB5A TSPAN31 MED19 ARL16 DMXL1 AK2 DYNLL1 DDIT3 SDHD BCCIP UBE2I CPSF2 YY1AP1 WDR45 ACAT2 TMEM256 MIA2 TIMM8B SRP19 FRG1 SCAMP2 BMT2 TCTN3 ING4 TOP2B NDUFB1 GBF1 UQCRC2 MZT1
acute_cd8	3	covid	BTM_MODULES	TBA (M161)	0.0390295	0.325063	0.234393	0.540861	1.4714	14	FNDC3A BCL2L1 SP3 RNF6 ATF1 MBNL3 HERC4 SPAST SLC7A5 BNIP2 KIAA1109
acute_cd4	11	timen	proteinatlas_blood_expression_cluster	Cluster 48: NK-cells - Unknown function	0.039031	0.332444	0.266351	-0.418623	-1.45685	59	CD2 IFITM1 KLRD1 DENND2D SYNRG CHST12 SAMD3 GIMAP6 ID2 PRPF6 CMC1 MRPS6 SACM1L CLSTN3 RBL2 XCL1
acute_cd8	1	age_n	proteinatlas_blood_expression_cluster	Cluster 8: Neutrophils - Inflammatory response	0.039039	0.253754	0.227987	-0.295616	-1.22544	393	PLEK SLC15A4 CYTH4 NFYC PSENEN PLOD1 THOC5 ITGAX ARSA AKT1S1 GMPR2 ITGA5 TPD52L2 ARHGEF2 LMF2 HSPA1A STIM1 TMBIM4 YIPF1 WWP2 PIP5K1A DOCK2 ABHD16A EXOC8 IL10RB GPR108 SLC39A1 TRIOBP PSMB10 TYROBP CASC3 MRPL44 NEXN CBWD5 S100A4 PPP1CB ARHGAP27 CYB5R1 PSME3 RALB ADAM10 PLIN3 LLPH MVP ZBTB7B ZNF592 RAB7A FRMD8 ATP6V1C1 FBXL5 TNFRSF1A C15orf39 IFNAR2 CAPZA1 NFKBIA PIK3R5 TMBIM6 RNASEK PGS1 KIAA0319L CMTM6 IFIT3 TYK2 OAT RAB4B MFSD11 S100A6 SCYL1 FBRS GPR107 TRABD ATP6V1B2 VPS18 SENP6 CHPF2 ECE1 MED8 RBMXL1 BID ATP6V0D1 CALCOCO2 ARHGAP30 VSIR ATG13 HSBP1 SUPT4H1 MXD3 TXN LCP1 SHKBP1 CYBC1 SH3BGRL3 NAIF1 AC007326.4 DHRSX PTPRJ ST3GAL2 UBE2E3 ARF3 PIK3CD NUDT5 MED22 MAP3K11 UBE2A ELF4 STK40 TMEM165 RHOA PICALM ITPK1 CNEP1R1 WNK1 FAM214B UBE2J1 SLC22A18 CSK PSMD6 DAZAP2 SNIP1 IFFO1 LYSMD2 CLIC1 HCLS1 GLIPR1 GSDMD BSG INTS3 MAP2K6 CDC42EP3 MYO1F FANCA NUMB PYCARD PPP2CA PIAS4 DCTN1 AATF C1GALT1C1 DDX6 PTK2B RNF141 ATP6V0B MOSPD2 E4F1 STK11 RNF13 SF3B4 CASP1 ARFIP1 IFIH1 SCLT1 LSP1 MTMR10 NPTN NME8 SGTA
acute_cd8	3	sex_n	C2_CP_KEGG	KEGG_WNT_SIGNALING_PATHWAY	0.039039	0.522692	0.282013	-0.381205	-1.46559	85	PRKX SIAH1 PPP2CA JUN CSNK2B FZD3 NFAT5 PRKACB CHD8 PPP3CB RAC1 LEF1 MAPK8 NLK PPP3R1 APC CUL1 PPP3CC SENP2 PPP2R5D PPARD ROCK2 CAMK2D CHP1 CTNNB1 PPP2R1B RUVBL1
acute_bcell	8	timen	C2_CP_KEGG	KEGG_B_CELL_RECEPTOR_SIGNALING_PATHWAY	0.0390465	0.278904	0.321776	-0.405959	-1.42295	41	IFITM1 RAC2 CD79B BLNK FCGR2B PTPN6 CD19 RELA PIK3AP1 CD72 SYK CARD11 CD79A
acute_cd4	14	acuity_maxn	C3_TFT_GTRD	MCM2_TARGET_GENES	0.0390533	1	0.248911	-0.505737	-1.45352	22	PPP1R18 TSC22D4 ORMDL3 CALCOCO1 IFRD2 TMEM11 UCKL1 PNKD TSSC4 AP2S1 GSPT1 DDX23 CYB561D2
acute_myeloid	15	timen	proteinatlas_blood_expression_cluster	Cluster 8: Neutrophils - Inflammatory response	0.0390646	0.218762	0.321776	-0.31116	-1.36088	158	HSPA1A IFI6 MX1 IMPDH1 C5AR1 HCK CYBC1 RNF130 RBCK1 PRR13 BCL2A1 CCR1 MVP CAPZA1 CNPY3 PSTPIP1 GNG5 TMBIM6 TNFRSF14 PTK2B NFKBIA PSMB8 FLII CPPED1 ATP5F1C LYN UBE2R2 GABARAP GRK2 CSK STAT6 CAPZA2 MGAT1 UBE2L6 BAX NUMB MARCKS RBM47 RILPL2 BID NFAM1 NADK ATP6V0B GRB2 SLC31A2 NUCB1 TACC1 PLEKHO1 SLC43A2 RALY AKIRIN2 RNF13 STX10 TNFRSF1A SHKBP1 TLR2 TIMP2
acute_bcell	4	acuity_maxn	C2_CP_KEGG	KEGG_UBIQUITIN_MEDIATED_PROTEOLYSIS	0.0390707	0.2362	0.234393	-0.374873	-1.34945	93	UBA7 UBE2K PIAS1 SKP2 KLHL9 SYVN1 UBE2J2 UBE2E1 ANAPC4 CUL1 CUL4A PML UBE2E3 DDB1 UBE2Q2 MGRN1 BIRC3 PIAS4 HUWE1 ANAPC13 CUL2 CDC16 UBE2E2 RBX1 UBE2Z UBE2N UBA6
acute_cd8	4	sex_n	BTM_MODULES	TBA (M203)	0.039075	0.439541	0.321776	-0.633003	-1.49542	12	C12orf29 EEA1 PHTF2 IKZF5 ATF1 ATP11C MAP3K7
acute_bcell	10	covid	C3_TFT_GTRD	TBPL1_TARGET_GENES	0.0390782	0.96546	0.227987	0.462401	1.35644	35	SYTL1 SMCHD1 MTCH1 SNRPA MRPS6 PGK1 S100A6 POGZ COX17
acute_cd8	1	timen	C2_CP_KEGG	KEGG_PROGESTERONE_MEDIATED_OOCYTE_MATURATION	0.0390782	0.352683	0.227987	-0.44973	-1.33407	50	PDE3B ARAF KRAS CDC16 ANAPC2 PIK3R5 MAPK14 GNAI3 HSP90AB1 MAPK13 GNAI2 HSP90AA1 ADCY7 CDC27 AKT2 RAF1 CDC23 PIK3CD CDC26 RPS6KA1 PIK3R3 ANAPC4 MAPK1 CDC25B
acute_cd8	9	acuity_maxn	C3_TFT_GTRD	ZNF85_TARGET_GENES	0.0390782	0.460807	0.227987	-0.389535	-1.26533	108	FLT3LG THYN1 EMC4 PDE4B RIC8A VPS25 SF3A3 CDC14A LMAN2 STMN3 SELENOH TGS1 PPIP5K2 NDUFS3 POLDIP3 ZNF302 GTF3C5 OSBPL9 IRF3 VPS51 CFAP298 KDM5A ETS1 PSME3 LTN1 SEC13 EIF3F TIPRL ZNF224 VIM SEC22B GOLGA7 NR1H2 HNRNPLL PSMB4 SUCLG1 STX16 URI1 GTF3A NUP54 NFKBIZ EIF5 KDELR1 ACTG1 CDK5RAP1 SAT2 HNRNPA1 C12orf76
acute_myeloid	12	age_n	C2_CP_KEGG	KEGG_GAP_JUNCTION	0.0390782	0.488176	0.227987	0.444132	1.36289	39	TUBA4A TUBB6 TUBB4B MAP2K1 CSNK1D MAP2K2 KRAS MAPK7 TUBB2A ITPR2 PRKACB MAPK1 MAP3K2 GNAI3
acute_bcell	12	sex_n	HALLMARK	HALLMARK_KRAS_SIGNALING_DN	0.0390836	0.156334	0.266351	0.632994	1.52735	11	BARD1 GTF3C5 MX1 BTG2 PDK2 IFI44L SIDT1 TCL1A
acute_myeloid	9	acuity_maxn	BTM_MODULES	TBA (M120)	0.0390921	0.240416	0.257206	-0.64513	-1.492	10	MAP4K1 SIGIRR ARHGAP4 ARHGAP15 HCLS1 LYN LPXN
acute_cd8	1	timen	BTM_MODULES	mismatch repair (II) (M22.1)	0.0391061	0.145034	0.24134	-0.611675	-1.4687	12	RPA3 PCNA RFC2 MSH6 RFC4 POLD3 MSH2 MLH1 POLD1 RFC3 RFC5
acute_cd4	2	sex_n	C2_CP_KEGG	KEGG_WNT_SIGNALING_PATHWAY	0.0391121	0.433026	0.234393	-0.423621	-1.33194	74	PRKX JUN PPP2R5C LEF1 PRKACB CAMK2D SMAD3 PPP2R5E CAMK2G PPP2CA DAAM1 TBL1XR1 PPP3CA CTBP1 PPP3R1 CSNK2B PLCB2 SMAD2 CHD8 NFAT5 PPP2R5D
acute_bcell	1	age_n	proteinatlas_blood_expression_cluster	Cluster 24: B-cells - Unknown function	0.0391174	0.199498	0.227987	-0.445837	-1.33414	56	IGLV2-23 IGHV1-46 SELENOF TRIP11 FBXO9 IGKV2D-29 NASP MRPS34 ANXA4 PHC3 IGHV1-24 RANBP3 PPM1K COX11 UROS MRPL55 EIF2AK3 IMMP2L CCAR1 RRAGB IGHV3-43 MRNIP
acute_cd4	4	timen	C2_CP_KEGG	KEGG_ANTIGEN_PROCESSING_AND_PRESENTATION	0.0391174	0.704112	0.227987	-0.394255	-1.44489	38	TAP1 HSPA5 HLA-DPB1 CD8B HSPA8 HLA-DPA1 CANX CTSB HSPA4 HLA-DRB5 PDIA3 CD8A HSPA1A PSME2
acute_cd8	3	acuity_maxn	proteinatlas_blood_expression_cluster	Cluster 40: NK-cells - Unknown function	0.0391174	0.254263	0.227987	-0.409414	-1.30068	71	PM20D2 CHIC1 GLI4 OTUD6B LDAH PTPN12 HOXB4 DPY19L4 ARHGEF12 GTF3C4 PCNX4 ZNF81 ZKSCAN2 DYNC2H1 ZBED5 ZNF614 WRN ZNF780B WDHD1 PRPF39 DBT VWA8 ZMIZ1 FADS2 BBS7 SPEF2 ZSCAN25 ZBTB41 MED1 CPEB2 CNNM2 AHCYL2 MRM1 PEX6 METTL6 FAM98B ZNF718 ZNF213 ZNF280C RAI1 R3HDM1 KCTD10 MAML2 STXBP4 EXTL2 KLC4 BRF1 RINT1 SLC12A2 ESS2 SOX13 ZNF485 TSC1 TARBP1 METTL18 LARP1B TCEAL3
acute_bcell	11	sex_n	proteinatlas_blood_expression_cluster	Cluster 9: Neutrophils - Innate immune response	0.0391312	0.425645	0.321776	0.474007	1.79919	66	EIF1AY SELL CLEC2B ZFP36 MNDA SHISA5 PCMTD1 KIAA0040 R3HDM4 LY96 IER2 STAT3 YIPF3 VNN2
acute_cd8	8	timen	BTM_MODULES	TBA (M194)	0.0391473	0.199465	0.321776	-0.584386	-1.57306	12	XPO1 NOC3L ATF1 NUP37 ARMC1
acute_bcell	3	age_n	C5_GO_MF	GOMF_UBIQUITIN_PROTEIN_TRANSFERASE_REGULATOR_ACTIVITY	0.0391516	0.579745	0.321776	0.594262	1.55926	10	RPS20 RPS15 AUP1 RPL5 RPL37
acute_bcell	2	age_n	C2_CP_KEGG	KEGG_AMINO_SUGAR_AND_NUCLEOTIDE_SUGAR_METABOLISM	0.0391565	0.247305	0.321776	0.395376	1.50768	14	PMM2 CMAS GPI HEXB MPI CYB5R1 GMDS HEXA UGP2 NAGK CYB5R3 PMM1 UXS1 HK1
acute_cd4	9	acuity_maxn	C2_CP_KEGG	KEGG_LEUKOCYTE_TRANSENDOTHELIAL_MIGRATION	0.0391566	0.469445	0.227987	-0.438048	-1.33863	46	ACTN1 PRKCB GNAI2 VCL PIK3CG GNAI3 ITGB1 ITGAL RAC1 PXN RASSF5 PIK3R5 ARHGAP35 ITGA4 CTNNB1 MAPK13 ACTG1 PTK2B VASP VAV1 PIK3R1 TXK
acute_myeloid	4	acuity_maxn	C2_CP_KEGG	KEGG_CALCIUM_SIGNALING_PATHWAY	0.0391566	0.275799	0.227987	-0.397134	-1.34443	61	CYSLTR1 PRKX PHKB PRKACA PLCB2 PHKA2 CAMK2D ATP2B1 PPP3R1 PLCB1 PPP3CA PHKG2 CAMK2G ITPKB ITPR2 P2RX7 BST1 PTAFR LTB4R2 PRKCB ADRB2 CHP1 CALM2 VDAC3 ADCY7
acute_cd4	14	age_n	C3_TFT_GTRD	ADNP_TARGET_GENES	0.0391605	0.724352	0.321776	-0.403305	-1.46501	29	PRMT1 RASGRP2 MRPS15 CDC25B ANAPC15 TIMM9 DRG2 CCNB1IP1 PSME2 STK17B CTDSP1 SLC25A20 TENT2 SELPLG
acute_cd4	1	timen	proteinatlas_blood_expression_cluster	Cluster 50: Neutrophils - Cellular senescence	0.039173	0.22198	0.237794	0.433588	1.39739	53	DUSP1 FOS PPP1R15A TOPORS SLC2A3 USP10 SEC14L1 CIR1 TCP11L2 AGO2
acute_cd4	9	sex_n	C2_CP_KEGG	KEGG_ARRHYTHMOGENIC_RIGHT_VENTRICULAR_CARDIOMYOPATHY_ARVC	0.039173	0.518092	0.237794	-0.597661	-1.43693	14	ITGB1 ITGA4 EMD CTNNB1 LEF1
acute_myeloid	8	timen	C2_CP_KEGG	KEGG_HYPERTROPHIC_CARDIOMYOPATHY_HCM	0.0391753	0.534066	0.231127	0.459547	1.44681	24	LMNA ITGA5 EMD CACNA2D4 TNF PRKAG2 TGFB1 TPM4 ITGA4 SLC8A1 PRKAA1 ITGB1 DAG1 PRKAG1 ATP2A2 ITGAV
acute_cd4	2	sex_n	BTM_MODULES	T cell activation (III) (M7.4)	0.0391924	0.286689	0.248911	-0.611423	-1.49376	12	LEF1 ETS1 RORA ZMYND11 LCK
acute_cd8	13	sex_n	BTM_MODULES	type I interferon response (M127)	0.0391951	0.341906	0.321776	-0.54653	-1.60416	12	HERC5 IRF7 USP18 IFITM1 IFIH1 DDX60
acute_myeloid	8	covid	HALLMARK	HALLMARK_KRAS_SIGNALING_UP	0.039196	0.200335	0.227987	-0.333789	-1.29976	97	TMEM176A IL1B EVI5 CXCR4 GYPC TMEM176B G0S2 TNFAIP3 CLEC4A ZNF277 PTGS2 SDCCAG8 NIN BIRC3 IRF8 SATB1 EREG PECAM1 AVL9 PPP1R15A RBM4 TNFRSF1B TLR8 AKT2 ENG DNMBP EPB41L3 DUSP6 RETN HBEGF TOR1AIP2 CSF2RA KLF4
acute_cd8	13	timen	C5_GO_MF	GOMF_GUANYL_NUCLEOTIDE_BINDING	0.0392086	0.429325	0.321776	-0.455556	-1.57186	29	GIMAP4 MX2 GIMAP7 DDX58 MX1 GBP1 ARF6 ARF5 CDC42 RAN
acute_bcell	6	sex_n	C2_CP_KEGG	KEGG_CARDIAC_MUSCLE_CONTRACTION	0.0392157	0.392157	0.252961	0.521887	1.50885	27	COX6A1 UQCRB UQCRC1 UQCRC2 COX7A2 MT-CO3 COX6C UQCR11 COX5B UQCRH COX6B1 COX5A MT-CO2 COX7C
acute_cd8	8	sex_n	C2_CP_KEGG	KEGG_GAP_JUNCTION	0.0392157	0.682554	0.237794	-0.491302	-1.42521	33	PRKX TUBA4A MAP2K2 KRAS GNAI2 TUBB4A PLCB2 MAPK1 TUBA1A GNAS ITPR2 ITPR3 PRKACB CSNK1D PDGFD MAP2K5 PRKCB ITPR1 GNAI3 TUBA1C NRAS TUBA1B TUBB2A RAF1
acute_bcell	1	timen	C2_CP_KEGG	KEGG_ASTHMA	0.0392323	0.459755	0.321776	-0.319323	-1.25219	14	HLA-DQA2 HLA-DRB5 HLA-DQB1 HLA-DRB1 HLA-DRA HLA-DPA1 FCER1G HLA-DMA HLA-DPB1 HLA-DMB HLA-DOB
acute_bcell	4	age_n	C2_CP_KEGG	KEGG_ANTIGEN_PROCESSING_AND_PRESENTATION	0.0392354	0.47561	0.227987	-0.464571	-1.36419	45	HLA-DQA2 CIITA CREB1 HLA-DRB5 CTSS NFYC HLA-DOB
acute_myeloid	12	timen	C3_TFT_GTRD	ASXL2_TARGET_GENES	0.0392367	0.64289	0.321776	0.582176	1.60411	10	MXD3 CDCA4 MFSD11 WASF2 DUT SRSF2
acute_cd4	all	timen	C2_CP_KEGG	KEGG_PRIMARY_IMMUNODEFICIENCY	0.039261	0.301449	0.245042	-0.503066	-1.47069	28	TAP1 IL7R CD40LG TAP2 UNG PTPRC LCK IKBKG IL2RG CD8A CD79A CD8B
acute_cd8	5	timen	HALLMARK	HALLMARK_HEDGEHOG_SIGNALING	0.039261	0.176674	0.245042	-0.632527	-1.50343	11	ADGRG1 PML CDK6 PTCH1 TLE1 NF1 RASA1 DPYSL2
acute_cd8	13	age_n	C5_GO_CC	GOCC_PROTEASOME_COMPLEX	0.0392626	0.578958	0.321776	0.536144	1.53551	16	PSMB9 PSMB10 PSMA4 VCP PSMA6 PSMB3 PSMB8 PSME1 PSMB2 PSMB6 PSMD8
acute_bcell	7	age_n	C2_CP_KEGG	KEGG_RIG_I_LIKE_RECEPTOR_SIGNALING_PATHWAY	0.039267	0.268712	0.261664	-0.532901	-1.47939	20	NFKBIA PIN1 IRF7 CYLD TANK
acute_myeloid	14	acuity_maxn	HALLMARK	HALLMARK_IL6_JAK_STAT3_SIGNALING	0.0392702	0.160651	0.321776	0.30679	1.39863	38	SOCS3 CD14 PIM1 PTPN1 MAP3K8 GRB2 JUN PTPN2 IFNGR1 IRF1 IFNGR2 STAT3
acute_cd8	7	timen	BTM_MODULES	T cell differentiation (Th2) (M19)	0.0392749	0.142681	0.282013	-0.598674	-1.53089	15	SIT1 GPR171 LCK LAT TRAT1 GRAP2 UBASH3A GZMK IL32
acute_cd4	6	sex_n	C2_CP_KEGG	KEGG_RENAL_CELL_CARCINOMA	0.0392781	0.285954	0.234393	-0.506158	-1.43415	31	JUN PIK3R1 RBX1 RAP1A GRB2 PAK2 ELOC PIK3CD KRAS SOS1 PIK3R5 VHL HIF1A
acute_cd8	10	timen	C2_CP_KEGG	KEGG_SYSTEMIC_LUPUS_ERYTHEMATOSUS	0.0392902	0.215154	0.257206	-0.613603	-1.49484	13	SNRPD3 CD40LG HLA-DPB1 HLA-DRB5 HLA-DRB1 CD28 HLA-DPA1 HLA-DRA SSB ACTN4
acute_bcell	1	sex_n	BTM_MODULES	enriched in B cells (VI) (M69)	0.0392979	0.25365	0.321776	-0.542268	-1.59251	19	PCDH9 BTLA FCRL1 MS4A1 CD19 FCRL2 CD22 ADAM28
acute_cd8	7	timen	C2_CP_KEGG	KEGG_AMINO_SUGAR_AND_NUCLEOTIDE_SUGAR_METABOLISM	0.0393013	0.19685	0.276501	-0.499844	-1.49122	29	CYB5R1 CMAS PMM2 GALK1 NAGK PGM2 HK1 NANS UGP2 GMPPA
acute_cd4	5	covid	BTM_MODULES	MHC-TLR7-TLR8 cluster (M146)	0.0393037	0.258149	0.321776	0.568621	1.60573	12	HLA-DPA1 HLA-A HLA-C HLA-E HLA-B
acute_myeloid	13	covid	proteinatlas_blood_expression_cluster	Cluster 12: Non-specific - Basic cellular processes	0.0393238	0.170403	0.321776	-0.216358	-1.14619	590	HLA-DPB1 PHB2 PABPC4 RBMX CACYBP SLC25A5 RBM3 BTF3 NDUFAF8 RSL24D1 EIF3F CRIP1 LSM4 ANAPC16 OXA1L OXLD1 COQ5 NACA ACYP2 TMEM230 HSPB1 SLC25A3 NME2 ATP5PO TMEM70 ZSWIM7 TMED3 PSMG3 MRPS11 DCTPP1 STOML2 PFDN5 SIVA1 TXN2 NXT1 RPP21 HIKESHI MPST EIF3I APRT NDUFA10 CNIH1 ERI3 RTRAF EIF3D MAD2L2 HNRNPF DERL2 LYRM4 DPM2 SUGT1 CRYL1 PPIL3 OVCA2 CNPY2 SDHA TMEM256 MGMT EIF3K ELAC2 MORF4L1 YBX1 PNO1 SRM POLR2L NSMCE4A MRPS18A MEA1 FAHD2A ZC3H15 FUNDC2 PSPC1 PPIE ARL2 MRPS15 TMEM223 STARD7 SNRPB COA3 POLE3 ILF2 POLR2K DNAJC8 SAR1B COX7C MIF ERGIC3 KPNA2 ELP5 TCP1 ADRM1 TMEM218 RWDD3 MRPL57 COPS6 NUTF2 NAT9 UQCRH STUB1 CENPT RTCA EID1 IAH1 PSMC3 EXOSC8 NUDC ATP13A3 ATP5MG EIF3G PQBP1 PRDX4 CDC26 HDDC3 MRPL3 CENPX ATP5MC1 FDPS REX1BD ILVBL CIB1 THG1L RPL36AL GEMIN7 CPSF6 NDUFB10 MRPL38 DYNLL1 SHLD2 C11orf58 COMMD10 PDCD5 BABAM2 EIF3M CDK4 RUVBL2 MRPS18B SNAPC5 ATP6V1G1 PSMA1 TMEM101 SYS1 TMA16 SRP9 MRPS24 STRAP ETFA COQ9 MRPS33 PSMC4 DMAC1 QTRT1 TBCB HMBS TMEM18 PIH1D1 ATP5PB GLRX3
acute_myeloid	12	acuity_maxn	C3_TFT_GTRD	BARHL1_TARGET_GENES	0.0393238	0.498851	0.321776	-0.218602	-1.15318	727	CALM2 RPS18 EEF1B2 MSL2 COX20 NUDT3 CLNS1A CNOT7 MIF4GD TAF6L RPLP0 CEP57 NT5C PRPF6 C7orf50 ETFA MBNL1 TMEM251 STAT1 WDR74 RHOF MRPL4 ZFAS1 IMP4 RPAP2 MRPL18 CKS1B EIF2A TMEM9B EIF3E ADAM15 PHKG2 SDAD1 PPIG C2orf76 RPS8 ERG28 KPNB1 CREBL2 PBRM1 EPM2AIP1 DHRS1 TPR NCBP2 AP2A1 EIF3B LARP7 C17orf49 LSM8 TRIAP1 ENDOV ZNF44 EIF4A1 TOMM40 SPG7 RPL14 ARID4A RASSF1 RPL18 RPS7 IFNAR1 MAP3K11 PNO1 SNX17 UBXN1 BRK1 YTHDC2 BRMS1 MRPL49 AIMP1 ZBTB4 PPHLN1 SNX11 AAMP RNASEH1 CNOT9 MAPKAPK3 TPK1 NOP16 SH2B1 MRPS12 DECR1 DNTTIP1 LUC7L2 RPS13 CCT6A RGS2 BNIP3L BDP1 YEATS4 DNAJC2 BRPF1 ABI2 RPL35 ZFAND1 ACYP2 WDR6 CCNI NIPA2 TNIP1 GNL3 HIBCH SNHG8 TMEM128 MRPL44 RAB11B IDI1 ATRIP VPS4B STIM2 MAGOHB EML4 PLAA G3BP1 SRSF1 INO80E CWC25 FXR1 MSH3 WDR83 LNPEP BMT2 BORCS5 SPHK2 CCT8 FAU ARL6IP6 BOD1 C1D PMF1 RBM34 JAK2 ATP5F1A SAE1 EBAG9 ESYT1 HERPUD2 NUBP2 CYB561D2 EIF3K SSBP1 PPOX DGLUCY TMUB2 CCNT2 ZNF384
acute_myeloid	12	timen	C3_TFT_GTRD	ZA_UNIPROT_Q9UM89_UNREVIEWED_TARGET_GENES	0.0393298	0.64289	0.321776	0.366628	1.38651	31	EEF1A1 PTP4A2 RPS15A JUND PTMA RPS19 SRSF6 GATAD2A
acute_myeloid	11	timen	proteinatlas_blood_expression_cluster	Cluster 5: Granulocytes - Unknown function	0.0393375	0.185959	0.231127	-0.338569	-1.28567	237	OASL ZBP1 SP110 DHX58 TOR1B TAP1 IRF2 KLF2 MED11 MSRB1 SP100 RGS14 ARHGAP25 MAEA IRS2 SUPT20H VRK3 FGD3 SRGN JPT1 WIPF1 EMC2 PPIG NCF1 NUP50 GLIPR2 SDF2 NRDC POR TOX4 IL16 SRSF4 TACC3 ABI1 ZNF143 SPRYD3 TSC22D3 LENG1 DAPP1 RAB5B NT5C2 FAM217B WBP2 HLA-E B3GNT8 CDC123 NFKB2 C11orf54 NSFL1C PCYT1A C18orf32
acute_myeloid	11	sex_n	C2_CP_KEGG	KEGG_SPHINGOLIPID_METABOLISM	0.0393443	0.710289	0.237794	0.545894	1.48565	25	SPHK1 SMPD2 SPHK2 SGMS1 SGPL1 SMPD4 GBA PLPP1 UGCG ARSA SPTLC2 SGMS2 SGPP1
acute_cd4	12	age_n	C2_CP_KEGG	KEGG_CARDIAC_MUSCLE_CONTRACTION	0.0393493	0.247026	0.321776	-0.45866	-1.48754	28	UQCR10 COX7B CYC1 UQCR11 COX6A1 COX7A2L UQCRB COX6B1 COX4I1 ATP1B3 COX7C COX6C UQCRH COX5A COX7A2
acute_myeloid	14	covid	C3_TFT_GTRD	ZBTB44_TARGET_GENES	0.0393542	0.548335	0.227987	0.402055	1.33293	113	IFI44L HERC5 UBE2E1 DRAP1 RNF144B MRPS15 TXNL1 RANBP1 RBM17 TRADD SINHCAF UBB STK17B DDX24 TSEN15 AFF4 ETF1 CSDE1 TXNRD1 SUB1 SARAF PXK CUEDC2 PIP4P2 TSEN54 ELF1 CHD9 MRPL55 LMNB1 LTBR EMC4 TRMT2A JPX INTS10 THYN1 MRPS31 NDUFS7 WDR70
acute_cd8	2	sex_n	HALLMARK	HALLMARK_UV_RESPONSE_DN	0.0393586	0.314869	0.276501	-0.373026	-1.42468	81	ATP2C1 WDR37 MIOS PIK3CD ATP2B1 PTEN ARHGEF9 PHF3 LDLR CITED2 DUSP1 PDLIM5 RASA2 GRK5 FYN NFKB1 MAPK14 NEK7 TGFBR3 YTHDC1 ATXN1 NOTCH2 NR3C1 ADD3 DAB2 RUNX1 PTPRM TGFBR2 CDKN1B DLG1 ICA1 MRPS31 RXRA ERBB2 SPOP TOGARAM1
acute_cd8	13	age_n	C3_TFT_GTRD	HES2_TARGET_GENES	0.0393598	0.991974	0.321776	0.315984	1.35364	91	MAP3K8 PCBP2 FOS TPT1 TPM4 OAZ1 AREG ATP5MC2 CALM2 PNRC1 PCBP1 UBC EVL CASP4 DUSP1 CALCOCO2 RPL34 ISG15 STAT1
acute_cd4	2	age_n	C2_CP_KEGG	KEGG_AMYOTROPHIC_LATERAL_SCLEROSIS_ALS	0.0393701	0.45547	0.24134	0.485102	1.45272	31	PPP3R1 BAX BCL2L1 CASP1 TNF DERL1 PPP3CB RAB5A MAP2K3 TOMM40
acute_cd8	2	sex_n	C2_CP_KEGG	KEGG_VASOPRESSIN_REGULATED_WATER_REABSORPTION	0.0393701	0.437955	0.287857	-0.475626	-1.55153	33	PRKX DCTN4 PRKACB DYNC1LI1 DYNLL2 DYNC1I2 CREB3L2 RAB5C PRKACA CREB1 VAMP2
acute_cd8	7	timen	BTM_MODULES	enriched in T cells (II) (M223)	0.0393701	0.142681	0.287857	-0.632911	-1.52471	12	DENND2D LRRN3 LBH CLEC2D TRGC2
acute_cd8	7	timen	C2_CP_KEGG	KEGG_HOMOLOGOUS_RECOMBINATION	0.0393701	0.19685	0.287857	-0.588595	-1.52808	16	RPA2 SEM1 POLD4 NBN RAD50 POLD1 TOP3B SSBP1 MUS81
acute_myeloid	3	age_n	C2_CP_KEGG	KEGG_NON_SMALL_CELL_LUNG_CANCER	0.0393782	0.331606	0.231127	0.475226	1.40588	39	STK4 MAPK1 MAP2K2 PDPK1 AKT2 RASSF5 MAPK3 MAP2K1 RXRB E2F2 ARAF PRKCB CASP9 KRAS FOXO3 E2F3 SOS2 CDK4
acute_myeloid	10	sex_n	C2_CP_KEGG	KEGG_NICOTINATE_AND_NICOTINAMIDE_METABOLISM	0.0393815	0.420793	0.321776	0.661069	1.63209	11	NAMPT NADK NT5C2 NT5C CD38 PNP
acute_bcell	10	covid	C2_CP_KEGG	KEGG_AMINO_SUGAR_AND_NUCLEOTIDE_SUGAR_METABOLISM	0.0393825	0.452	0.321776	-0.413693	-1.44961	11	PGM1 GALK1 GPI CMAS CYB5R3 NAGK UGP2 GMDS MPI HK1 HEXB
acute_cd4	3	covid	BTM_MODULES	CORO1A-DEF6 network (I) (M32.2)	0.0393873	0.346608	0.237794	-0.5586	-1.45307	17	DEF6 HGS ACAP1 H1FX SH2B1 STXBP2 CLPTM1 TGFB1 TSC2
acute_cd4	8	covid	C2_CP_KEGG	KEGG_NATURAL_KILLER_CELL_MEDIATED_CYTOTOXICITY	0.0393901	0.192405	0.257206	0.410916	1.44162	56	TNFSF10 PTPN6 NCR3 RAC2 HLA-E ICAM2 HLA-A LCK KRAS PPP3CC IFNGR1 CD247 HCST FAS FCER1G IFNAR1 PIK3R1 SOS1 PLCG1 GRB2 VAV1 RAF1 MAPK1 CHP1 SHC1 PPP3R1 HLA-C CD48
acute_bcell	2	covid	C3_TFT_GTRD	ZFHX3_TARGET_GENES	0.0393939	0.670873	0.227987	-0.25632	-1.18685	754	MT-CO1 RPL23 ITGAE MT-ATP6 MT-CO3 MT-ND4 LDHB NPC2 ZFAS1 MT-ND6 CCT3 COMMD6 FIS1 RPL4 SLC25A5 SLC38A11 MT-ND5 RPS6 UCP2 MT-ND3 SMARCC1 EIF3D PTDSS1 RPL3 RPL27A ERP29 ACTB EIF3F NDUFAF4 RPL37 RC3H2 PPP2R1A RPS8 CCNG1 MT-ATP8 SMAD3 GON4L HIGD2A MYC MT-ND1 HINT1 LYRM1 NDUFAF8 RPS4Y1 RPS5 COPE EEF1G YME1L1 MT-ND4L ACO2 RPLP2 HNRNPA0 CLPTM1 BLCAP RPS14 PLAC8 PSMD1 NDUFA2 UFC1 PRDX1 CAND1 LRPPRC DNAJC19 TOMM7 FXYD5 DENND4A RPN2 ATP1B3 RPL34 PQBP1 MAF1 TPT1 CDKN2D SMAP2 ACADM MRPS27 UBL7 MYO9B NSA2 SEC14L1 SFPQ HSPA8 UQCRH ST6GAL1 RPL18 IER5 PSMA3-AS1 ATM PTPA CCDC124 STMN1 RPS27A RPS4X ATP5PO CCDC18 CYLD C1orf131 HMBOX1 BTF3 FBXO9 CDKN1B SEC61B PPIA SRSF2 ATP5MG DCP2 NACA AIMP1 RPS3 RPS13 ACOT8 YTHDC2 EIF4G2 COX7A2L GTF2H1 CISD3 SELENOH ELP2 HERPUD1 ARHGAP1 ZBED5-AS1 TNFAIP8 CCDC59 RPS18 RPL22 ARMH1 TOMM22 CLIC1 RPL23A RPL10 PABPC1 SCP2 RPS15A EIF3E COX4I1 CMC2 ARIH2 ARRDC3 NDUFB2 CDIPT HNRNPA2B1 DNAJB9 RHOF ARHGDIB TSN VPS35 GDI2 SEM1 CDC42SE1 RPS23 RPL13A GNB4 EEF1A1 PRDX5 CCNI PNN HNRNPD SYNCRIP CHCHD7 SIPA1L3 TMEM14B NGDN NUFIP2 POLR2A RPL19 TOX4 NEPRO CACYBP TXN2 PARVG MMADHC RWDD1 RPL35A IMP3 C1GALT1 ERAL1 RACK1 CCT5 WASF2 RPL7A ANAPC5 EXOSC5 MOB4 HARS2 RHOA NDUFS3 HNRNPC RPLP0 MRPL51 ANKRA2 KBTBD4 HEXA CLK1 SLC3A2 DCTN4 NUDT5 MICAL3 SIDT2 DUT PFDN5 MKLN1 PSMB3 RPS29 DCAF11 SLC50A1 BSDC1 NFIC KIAA1191 CALM3 PPP1R10 SUN2 UQCRB MRPL37 XPO1 PRR14 SETD2 SELENOK DCAF7 RPA3 COPS5 RPS12 NUP107 PAWR CLTC WHAMM PSIP1
acute_cd8	13	acuity_maxn	C3_TFT_GTRD	FOXR2_TARGET_GENES	0.0394022	0.824819	0.266351	-0.448749	-1.48102	38	MT-ND4 RPS5 BANF1 RPS6 PCBP1 RPLP2 PRDX5 P4HB MT-ND4L SERBP1
acute_cd8	6	timen	HALLMARK	HALLMARK_MYC_TARGETS_V2	0.0394112	0.107286	0.321776	0.375931	1.43308	56	SORD RCL1 SLC19A1 PLK1 MYC SRM MYBBP1A MRTO4 NPM1 PES1 PRMT3 EXOSC5 DCTPP1 IMP4 NOLC1 CBX3 NOP16 HSPD1 WDR43 DUSP2 PLK4
acute_cd4	9	acuity_maxn	C2_CP_KEGG	KEGG_THYROID_CANCER	0.0394191	0.469445	0.231127	-0.515879	-1.39325	18	LEF1 TCF7 TPR RXRB CTNNB1 NCOA4 MAP2K1 TP53
acute_bcell	6	sex_n	BTM_MODULES	platelet activation (I) (M32.0)	0.0394218	0.390998	0.261664	0.579185	1.53583	17	TLN1 FLNA NUCB1 APEH NR1H2 PPP1CA GNAI2 GNB2 ACTN4
acute_cd4	10	acuity_maxn	BTM_MODULES	T cell activation (III) (M7.4)	0.0394265	0.295699	0.248911	-0.604702	-1.4482	11	CAMK4 NELL2 LCK CD96 PRKCQ
acute_bcell	11	timen	C2_CP_KEGG	KEGG_RENAL_CELL_CARCINOMA	0.0394402	0.404262	0.257206	0.482027	1.47092	30	JUN GRB2 VHL PIK3R1 HIF1A CDC42 PIK3CD EP300 RAC1 RAPGEF1 TGFB1 PAK2 ELOB ARAF ETS1 NRAS PTPN11 AKT2 MAP2K2
acute_cd8	13	sex_n	C7_VAX	FLETCHER_PBMC_BCG_10W_INFANT_BCG_STIMULATED_VS_UNSTIMULATED_10W_DN	0.0394402	0.178363	0.257206	0.518345	1.4888	25	S100A11 HCST VIM PKM TYROBP S100A4 S100A10 ANXA11 SH3BGRL3
acute_cd8	3	timen	BTM_MODULES	T cell activation (I) (M7.1)	0.0394545	0.152338	0.321776	-0.461	-1.38522	49	IL7R TIGIT EOMES CD2 SLAMF7 SLAMF1 SIT1 CD247 CD27 PRKCQ BCL11B KLRK1 ITK TRAC LCK SIRPG THEMIS PTPN22 RASGRP1 SLA2 MS4A1
acute_cd8	13	timen	C7_VAX	FLETCHER_PBMC_BCG_10W_INFANT_PPD_STIMULATED_VS_UNSTIMULATED_10W_UP	0.0394588	0.112458	0.321776	-0.634485	-1.59693	10	CCL3 MAP3K8 DDIT4 GBP1 PIM1 PARP9 MT2A
acute_bcell	7	timen	HALLMARK	HALLMARK_IL2_STAT5_SIGNALING	0.0394589	0.175468	0.24134	0.443222	1.4353	52	CD83 MAP3K8 SNX9 RHOH KLF6 ARL4A AHNAK CD44 GPX4 GADD45B SLC2A3 XBP1 IL10RA GPR65 PLIN2 ODC1 ANXA4 NCOA3 PHTF2 CTSZ MYC ITGAE PRNP NFKBIZ PIM1
acute_cd4	2	acuity_maxn	BTM_MODULES	T cell differentiation (Th2) (M19)	0.03946	0.401775	0.231127	-0.51586	-1.45224	15	GZMK TRAT1 UBASH3A CD28
acute_cd8	3	covid	C2_CP_KEGG	KEGG_STEROID_BIOSYNTHESIS	0.03946	0.790062	0.231127	0.541441	1.48786	14	EBP MSMO1 CYP51A1 SOAT1 HSD17B7 LSS DHCR7 SQLE TM7SF2 SC5D LIPA DHCR24
acute_cd8	13	sex_n	C7_VAX	FLETCHER_PBMC_BCG_10W_INFANT_BCG_STIMULATED_VS_UNSTIMULATED_10W_UP	0.0394609	0.178363	0.321776	-0.401524	-1.50429	27	IFI44L RUNX3 IFIT3 ISG15 CCL3 GBP4 MAP3K8 IRF1 IFIH1 MT2A
acute_bcell	5	timen	C2_CP_KEGG	KEGG_TYPE_I_DIABETES_MELLITUS	0.0394737	0.332445	0.237794	-0.557244	-1.43556	20	HLA-DQA2 CD86 HLA-A HLA-DOB HLA-E HSPD1 HLA-DRB5
acute_cd8	8	acuity_maxn	C2_CP_KEGG	KEGG_PROTEIN_EXPORT	0.0394737	0.684554	0.227987	-0.494295	-1.39755	21	SRP72 SEC11A SEC11C SRP68 OXA1L SRP54 SEC61B SEC63 SPCS2 SEC61A1 SRPRA
acute_cd8	11	age_n	C2_CP_KEGG	KEGG_CYTOSOLIC_DNA_SENSING_PATHWAY	0.0394797	0.338747	0.321776	0.434561	1.50769	23	CCL5 IL18 CCL4 DDX58 NFKB1 POLR3GL ADAR IKBKG
acute_myeloid	8	timen	BTM_MODULES	TBA (M32.6)	0.0394877	0.25573	0.234393	0.55405	1.5357	13	HMG20B HGS TGFB1 PPP2R1A AKT1 MLF2 DNM2 PKN1 CDC37 CPNE1 AP2M1 PSMD3
acute_bcell	5	age_n	C2_CP_KEGG	KEGG_BLADDER_CANCER	0.0394913	0.705357	0.321776	0.525757	1.5079	14	KRAS MYC NRAS CDK4 RASSF1 MAPK1 TYMP MDM2 ARAF
acute_cd8	8	sex_n	C2_CP_KEGG	KEGG_BLADDER_CANCER	0.0395034	0.682554	0.24134	-0.549803	-1.46749	20	CDKN2A RB1 MAP2K2 MYC KRAS MDM2 ARAF MAPK1
acute_myeloid	8	age_n	C2_CP_KEGG	KEGG_ALLOGRAFT_REJECTION	0.0395098	0.485514	0.321776	-0.309915	-1.51015	23	HLA-DQA2 HLA-DRB5
acute_cd4	7	age_n	C3_TFT_GTRD	TBX3_TARGET_GENES	0.0395125	0.998305	0.321776	-0.280806	-1.30288	174	MAPRE2 RAB7A ERGIC2 FOXJ3 RBX1 ITPA CDK4 CBX3 RAB10 FGFR1OP2 EIF4B CYCS SDAD1 CAPZA2 LTV1 C15orf40 KLHDC3 PRDX1 CALM2 AHNAK MCM7 PLD3 CALM3 TPP1 CCT6A FMC1 STIP1 ARNTL PRKCI JMJD1C HSPBP1 SCAP UQCRC2 CNPY2 TAF1D MMAB KLHL28 CS NUP50 RUVBL1 CUTA CMC2 TNFAIP3 ATG3 AK2 C9orf72 C19orf48 SF3A2 KAT5 VRK1 SNX1 RAB5A DCAF13 BAG6 DCTN1 SF3B1 PPP1R11 HSD17B12 MRPL48 UBB RRAGC RPS14 PSPH HACL1
acute_cd4	11	acuity_maxn	BTM_MODULES	platelet activation (II) (M32.1)	0.039517	0.293555	0.237794	-0.542239	-1.45204	18	TGFB1 DNM2 ZYX GNAI2 GNB2 TLN1
acute_cd4	12	acuity_maxn	C2_CP_KEGG	KEGG_ADIPOCYTOKINE_SIGNALING_PATHWAY	0.0395202	0.995	0.321776	0.302307	1.41655	20	SOCS3 NFKBIA STAT3 NFKB1
acute_bcell	12	covid	C2_CP_KEGG	KEGG_GAP_JUNCTION	0.0395299	0.260065	0.234393	0.532497	1.43257	21	TUBB4B TUBA1B GRB2 MAP2K2 GNAI3 TUBA4A TUBB TUBA1A TUBA1C CDK1 CSNK1D MAP3K2 GNAI2
acute_cd4	6	covid	C2_CP_KEGG	KEGG_VASOPRESSIN_REGULATED_WATER_REABSORPTION	0.0395349	0.204264	0.245042	-0.505202	-1.4633	27	DYNLL1 RAB11A VAMP2 RAB5C DCTN2 GNAS STX4 CREB1 DCTN1 PRKX PRKACB CREB3L2 DYNC1H1
acute_cd4	6	timen	C2_CP_KEGG	KEGG_RNA_DEGRADATION	0.0395421	0.272401	0.231127	0.456	1.38175	46	HSPA9 DDX6 LSM5 CNOT1 C1D PAPOLA EXOSC9 CNOT2 LSM7 LSM8 DIS3 CNOT6L DCP1A ENO1 CNOT9 CNOT7 PATL1 XRN2 DCP2 CNOT10 XRN1 LSM4 EXOSC8 ZCCHC7
acute_cd4	2	covid	C3_TFT_GTRD	ZNF768_TARGET_GENES	0.0395458	0.525075	0.321776	0.316749	1.12851	605	IFIT3 IFI6 CALR OAS2 SP110 TCIRG1 DOCK8 ITGA4 BBX ISG20 SLA TUBA4A COX16 SLC35B1 SP140 ST6GAL1 NDUFB4 MRPL13 ZBTB38 TIMP1 BUD31 TRIM69 RAB8A ZC3HAV1 IFIH1 ATF7IP DHX58 CHST12 NCKAP1L SF3A3 HM13 CDK5RAP1 SNX1 UBLCP1 PXK OCIAD1 CYTH4 STN1 SAMSN1 GPR183 SELL DLGAP4 LYSMD2 PLEKHA2 PNRC2 ELMO1 UTRN WDR83OS TMEM87A UBAC2 CNP CNOT6L PRKCH SNX3 MYBL1 TOR1AIP1 YIPF2 RIPOR2 ADD1 POLDIP3 PPP2R2A ELF1 NIP7 TVP23B DHX15 MIER1 ARNTL FUS IFI16 NASP CTSS RRAS2 ADGRG1 TPM4 ASAH1 CDK11A RPL7L1 EHMT1 C1orf52 RHEB RGS3 NUB1 TBC1D10A PATL2 PHPT1 REX1BD TRIP4 RALGDS LNPEP BRD2 VRK3 NR1H2 ORC4 NIPSNAP1 SEC22C JADE2 TAOK3 XPO1 ERCC6 IPO9 ZDHHC12 CYB5R3 LBH LASP1 ATG14 ZBTB20 FCHO1 THUMPD2 COX6B1 RAB5A NDE1 STMP1 PCIF1 THEMIS2 SNUPN ATAD1 DHRS3 MYC TMEM62 PIK3IP1 GOT2 GORASP2 FOSL2 ARMH3 ADCY7 CDK5RAP2 SLC38A10 CCM2 DNAJA3 TTC14 VCP SUPT5H TAF12 SLC35A5 NT5DC1 ZNF581 THRAP3 EED CSNK1G3 PAFAH2 MBP NIF3L1 CDC27 PITPNC1 GIT1 UQCRFS1 TBC1D14 CFDP1 ARHGAP26 WDR11 TBC1D22A EAPP RABGAP1L FBXO21 MRPL44 STK16 ANP32A AURKAIP1 RFTN1 MAN2C1 UBAP2L FUBP1 TMEM14A PTPRCAP GBA PSMB10 SCYL1 MAP2K4 TMEM254 RBBP5 KPNB1 REV3L DOCK10 CCDC7 EXOSC3 CRADD TMEM273 EIF1B PVRIG CREM TMEM242 SEC14L1 MCOLN1 SH2B1 THUMPD3-AS1 MPLKIP ZMPSTE24 FAM110A PELO LIG1 DNAJA2 KLHL20 ZNF131 MTR IMMP2L SH2D3C PSENEN VPS13B S100A4 ACTN4 IQSEC1 TIMM29 ABHD12 R3HDM4 CCNG1 NSMAF MRPL48 ARHGEF1 CEP164 EXD3 TXNDC12 RIN3 JOSD2 MYO18A HIF1A CAPN2 FMC1 PLEKHM1 MCM5 TTC27 RSL24D1 SYS1 LRP10 PTPRC CUTC SND1 PRKACB MBD4 NAA15 INPPL1 NDUFB7 MFSD5 TXNRD2 GDPD5 OSM
acute_myeloid	3	age_n	HALLMARK	HALLMARK_IL6_JAK_STAT3_SIGNALING	0.0395538	0.395538	0.227987	0.451055	1.37568	53	IL1R2 STAT3 MAP3K8 IFNGR1 PTPN1 SOCS3 PTPN11 STAT2 TNFRSF1A IFNAR1 IFNGR2 IL4R IL13RA1 PIM1 HAX1 LTBR IL17RA FAS
acute_cd8	5	covid	BTM_MODULES	inositol phosphate metabolism (M129)	0.0395604	0.305181	0.237794	0.597007	1.49163	13	AVL9 KIAA1109 PIK3C2A FNDC3A CASC4
acute_myeloid	8	acuity_maxn	BTM_MODULES	TBA (M242)	0.0395604	0.244555	0.237794	-0.567417	-1.46674	11	MED1 MAP3K2 SNX13 FBXW7 SNX14 ACAP2 STRN3 CREBBP DYRK1A
acute_cd8	7	timen	BTM_MODULES	chemokines and inflammatory molecules in myeloid cells (M86.0)	0.0395671	0.142681	0.321776	0.642081	1.68384	10	TNFAIP3 NFKBIA DUSP1 NFKB1
acute_cd4	10	covid	C3_TFT_GTRD	NKX2_8_TARGET_GENES	0.0395833	0.739261	0.231127	0.548563	1.4972	13	NDUFB1 YWHAZ MYL12B ITGB1BP1 SRI USP15 AHNAK
acute_cd8	10	covid	C3_TFT_GTRD	CDH4_TARGET_GENES	0.0395992	0.852426	0.321776	-0.340459	-1.42819	25	MT-ND4 MT-ND4L MT-ND3
acute_cd4	11	age_n	C2_CP_KEGG	KEGG_LYSOSOME	0.039604	0.675945	0.237794	0.437979	1.43297	48	ASAH1 DNASE2 CD63 CTSD NPC2 ATP6V0D1 MAN2B1 ATP6V0B CLTB CLTA CTSB CD164 LIPA AP1S2 LAPTM4A GNPTG PSAP TPP1
acute_myeloid	15	acuity_maxn	HALLMARK	HALLMARK_KRAS_SIGNALING_UP	0.0396056	0.304607	0.321776	0.431202	1.44138	25	TNFAIP3 MAFB CTSS PPP1R15A IL10RA CD37 DOCK2 DUSP6 KLF4 TNFRSF1B PLAUR IKZF1 LCP1
acute_myeloid	6	acuity_maxn	BTM_MODULES	CORO1A-DEF6 network (II) (M32.4)	0.0396182	0.210477	0.321776	0.616557	1.54681	14	H1FX ACAP1 NRBP1 SH2B1
acute_cd8	9	timen	C3_TFT_GTRD	PIAS4_TARGET_GENES	0.039627	0.863452	0.245042	-0.562969	-1.47601	20	ISG15 PML TSPAN31 CSNK2A1 FBXO34 VCAN CAPN1 CREB1
acute_bcell	all	sex_n	C2_CP_KEGG	KEGG_AUTOIMMUNE_THYROID_DISEASE	0.0396403	0.566277	0.321776	-0.475308	-1.50949	24	HLA-DQA2 GZMB HLA-DRB1 CD80 CD86 FAS HLA-DPA1 HLA-B HLA-DMA HLA-DRA HLA-DMB
acute_bcell	10	age_n	C2_CP_KEGG	KEGG_GRAFT_VERSUS_HOST_DISEASE	0.0396478	0.322847	0.321776	-0.497324	-1.55771	19	HLA-DQA2 CD86 HLA-A FAS HLA-DRB5
acute_cd4	9	age_n	BTM_MODULES	DC surface signature (S5)	0.039653	0.326255	0.252961	0.578242	1.46562	13	CD58 DENND1B HLA-DQA1 HLA-DQB1 GRINA ABHD12
acute_cd8	5	covid	C2_CP_KEGG	KEGG_HEMATOPOIETIC_CELL_LINEAGE	0.039666	0.335994	0.231127	0.522045	1.45241	25	IL7R HLA-DRB5 CD38 FLT3LG CD3E CD14 ITGAM ITGA5 IL4R
acute_bcell	7	sex_n	proteinatlas_blood_expression_cluster	Cluster 6: Non-specific - Transcription	0.0396882	0.562406	0.321776	-0.348925	-1.38498	117	CEBPZ CHD9 USP36 U2SURP ELF2 METAP2 VPS13C ITPR2 EIF3J KTN1 BTAF1 TAF1D EIF5 ASCC3 SUPT5H THRAP3 ZNF644 CCNT1 DAAM1 RBM25 ATAD2B FNBP4 GRIPAP1 ATRX BEX4 KIN PRKDC TUT4 CWF19L2 RFC1 MPHOSPH8 NSRP1 SLC39A10 DNMT1 SVIP TBP EIF5B SETX ZNF292
acute_cd4	all	timen	HALLMARK	HALLMARK_KRAS_SIGNALING_DN	0.0396996	0.182618	0.234393	-0.430518	-1.40717	59	IFI44L RSAD2 MX1 TGM1 CCR8 CD40LG CHST2 LFNG MTHFR MAST3 SIDT1
acute_cd4	3	acuity_maxn	C2_CP_KEGG	KEGG_MISMATCH_REPAIR	0.0396996	0.847492	0.234393	-0.520203	-1.44131	19	PCNA POLD2 RFC1 MSH2 POLD4 LIG1 RPA3 RPA1 RPA2
acute_myeloid	1	sex_n	C2_CP_KEGG	KEGG_DILATED_CARDIOMYOPATHY	0.0397127	0.685142	0.321776	-0.304681	-1.21913	31	PRKX LMNA SLC8A1 CACNA2D3 ITGA4
acute_myeloid	4	sex_n	proteinatlas_blood_expression_cluster	Cluster 1: Neutrophils - Mixed function	0.0397149	0.413035	0.227987	0.371335	1.32794	174	ANKRD12 GOLGB1 FAM20A FAM177A1 WBP4 FOSB CREBBP WDFY3 SECISBP2 DDX58 U2AF2 MTRNR2L8 RALBP1 WDR73 C3orf62 PKN2 METTL22 APBB1IP KLHL21 NACC1 IL1RAP HDAC7 GAB2 TUT7 ASXL2 REV3L EXOC6 YTHDC1 PIK3CA PARP14 N4BP1 KLHL2 AKAP10 PPP1R12B SBNO2 GPR137 CHD2 CEP295 EZH1 MED13L BAZ2B CBL RNF111 EHMT1 TNRC18 MIDN USP15 TET2 EGR1 STAG2 MBD6 PHF3 LPP ZNF746 LRRK2 TRANK1 SLF1 RSBN1L ZFP36L1 TENT4B CCNL1
acute_cd4	5	sex_n	proteinatlas_blood_expression_cluster	Cluster 16: MAIT-cells - Unknown function	0.0397351	0.369063	0.237794	-0.374557	-1.37602	115	KLRB1 SESN1 NR1D1 WDR82 IL2RG CEP95 DNAJC1 CERK GYG1 CEP290 SUPT3H PCNA CDK6 PRDM1 TRBV4-2 RARG IKZF3 KHDRBS1 RORA SLC38A5 CCND2 KLRG1 CD69 PARP8 ULK3 GPR65 GPR171 LYAR KLF12
acute_myeloid	13	timen	HALLMARK	HALLMARK_IL6_JAK_STAT3_SIGNALING	0.0397351	0.155629	0.261664	-0.476379	-1.49765	50	STAT1 CCR1 CD14 STAT2 TNFRSF1A TLR2 IFNGR1 MYD88 IL17RA FAS CSF2RA IL10RB STAT3 CD38 IL1R2
acute_myeloid	7	age_n	BTM_MODULES	enriched in activated dendritic cells/monocytes (M64)	0.0397499	0.494828	0.321776	-0.43738	-1.59008	15	ANPEP NINJ1 IL1B SIRPA
acute_myeloid	12	sex_n	HALLMARK	HALLMARK_GLYCOLYSIS	0.0397516	0.430818	0.252961	0.368623	1.44925	112	EXT1 VCAN SRD5A3 STMN1 IER3 MDH1 CXCR4 TALDO1 RPE MXI1 CYB5A PYGL PHKA2 ARPP19 SDC3 GALK2 PYGB PRPS1 FAM162A CASP6 PGM2 NASP GALK1 ZNF292 B4GALT7 GOT2 UGP2 IRS2 GALE DDIT4 COPB2 GFPT1 GCLC PDK3 B4GALT1 ANKZF1 NSDHL ECD CHST2 POLR3K HSPA5 QSOX1 RBCK1 HAX1 PFKP
acute_bcell	12	covid	proteinatlas_blood_expression_cluster	Cluster 41: Basophils - Cellular respiration	0.0397554	0.513078	0.227987	0.432133	1.34692	58	MT-ND1 MT-ND3 MT-ND6 MT-ATP6 MT-ND4 MT-ND4L MT-ND2 MT-CYB BAZ1B MT-CO3 MT-CO2 SDR39U1 TAF15 MT-ND5 MCRS1 MCRIP1 YIPF4 MT-CO1 IRAK4 ARMCX3 RNF6 ALG12 CDC73 SMIM10L1 RAB3GAP1 SNRNP200 NIF3L1 MOGS MTRR TATDN1 SREK1IP1 CTR9 ZNF280D FN3KRP
acute_cd4	4	age_n	C3_TFT_GTRD	ADA2_TARGET_GENES	0.039778	0.84926	0.321776	-0.263976	-1.26161	392	ATP5PF NOSIP RPS10 SH2D2A TUT7 STMP1 CGGBP1 SSBP1 TUFM MAML2 WDR83OS SNRPD3 NKAP NSL1 METTL9 EIF3F YIPF3 FOXN3 ARL6IP4 PSMC2 PDCD6 SUGT1 TACC3 MTR MKNK2 ABHD13 LSG1 SDHAF3 BAZ2A TVP23B ZMPSTE24 CHCHD2 PGK1 STARD3 NR1H2 ECHDC1 MRPL3 SNRPB CCDC97 MRPL21 SF3B6 ACOT13 NOP16 DNAJC7 REXO4 VTI1A TMEM222 MRPS22 EIF3D ZDHHC6 EIF2D LMAN2 MFSD11 PHF20 SUPT7L MYBL1 BLOC1S6 NDUFS3 MKRN1 AURKAIP1 LINC00667 NUDCD3 PRPF18 TAF12 GEMIN7 NELFA RPS14 ZBTB20 DLGAP4 DPP9 STIM2 FRA10AC1 GRB2 DMAP1 SNRNP27 KIAA0586 MRPL16 LAMP1 ZNF791 C3orf38 KBTBD4 SEC22B PIGC MRPL48 GBA PLEKHA1 PHF21A TXNDC9 BANF1 VPS45 VPS13B SSBP2
acute_cd4	1	covid	proteinatlas_blood_expression_cluster	Cluster 22: NK-cells - Unknown function	0.0397878	0.258621	0.261664	-0.458591	-1.48374	34	C10orf143 FPGS NPM3 BFAR PJA1 TRPT1 KANSL1 STK16 SETD3 FAM214A TYSND1 FXYD7 GTPBP3
acute_myeloid	8	age_n	BTM_MODULES	platelet activation (I) (M32.0)	0.0397959	0.506892	0.227987	0.517584	1.40661	22	TLN1 GNB2 TGFB1 UBE2M NRBP1 ACAP1 APEH NR1H2 PPP2R1A PPP1CA ACTN4 CCDC22 FLNA
acute_bcell	7	age_n	C2_CP_KEGG	KEGG_LYSOSOME	0.0398092	0.268712	0.321776	0.314621	1.34184	49	M6PR CD63 CLTA LAPTM4A LAPTM5 LAMP1 ATP6V0C CTSB CTSZ CD68 GGA1 GUSB CTSC MAN2B1 NPC2 CTSS
acute_cd8	3	age_n	Gordon2020	nsp9	0.0398093	0.398093	0.321776	0.545862	1.51854	13	SPART FBLN5 NUP62 NUP54 NUP88 GTF2F2
acute_cd4	14	covid	C3_TFT_GTRD	NPM1_TARGET_GENES	0.0398148	0.781129	0.321776	-0.228413	-1.15339	143	RPS3A RPS19 RPL10A RPL10 RPL7A RPS8 YLPM1 HENMT1 SSRP1 GGA1 COPA KLRG1 RPS7 COX4I1 ATXN2L RPL37A JADE2 RBM25 PFDN5 RPS11 TBPL1 RPL18 EEF2 WDR1 UPF3A MCRIP1 MRPS33 SLC25A11 ARHGEF1 RPL12 TLN1 RBPJ ACTG1
acute_cd4	8	sex_n	C2_CP_KEGG	KEGG_DILATED_CARDIOMYOPATHY	0.0398225	0.3595	0.321776	-0.587611	-1.5692	15	PRKX ITGA4 ITGB1 ADCY7
acute_bcell	11	age_n	BTM_MODULES	chaperonin mediated protein folding (II) (M204.1)	0.039823	0.183677	0.237794	-0.634788	-1.46229	10	CCT8 CCT6A CCT7 CCT5 CCT4 VBP1
acute_myeloid	12	age_n	C2_CP_KEGG	KEGG_INTESTINAL_IMMUNE_NETWORK_FOR_IGA_PRODUCTION	0.0398237	0.488176	0.321776	-0.283234	-1.45553	25	HLA-DQA2 HLA-DRB5
acute_cd4	8	covid	BTM_MODULES	enriched in T cells (I) (M7.0)	0.0398406	0.271753	0.261664	0.423374	1.46925	50	CD6 TRAT1 IL7R FLT3LG PRKCQ ITM2A NKG7 ITK PTPRCAP TRAC CD3E GIMAP6 LCK
acute_bcell	4	covid	C3_TFT_GTRD	ZMYND11_TARGET_GENES	0.0398544	0.89974	0.321776	-0.454514	-1.53055	23	MT-CYB MT-ND4 RPL13 STAT3 RPL8 ARL6IP5 CTNNA1 MOB4 ACTB B3GALT4 OAZ1 MIDN HNRNPA0 NFYB TCF3 EEF1D
acute_cd4	14	acuity_maxn	C3_TFT_GTRD	CTR9_TARGET_GENES	0.0398577	1	0.321776	0.340521	1.41095	28	SRSF7 RBM39 BAZ1A CSDE1 ERCC3 YWHAZ TRA2B MYL6 TPM4 HNRNPU TMEM138 PGK1 TCERG1 HNRNPC PRKAG1 ZEB2
acute_myeloid	all	timen	C3_TFT_GTRD	CENPT_TARGET_GENES	0.0399002	0.436224	0.252961	-0.457095	-1.45442	50	RHEX TRAFD1 STIP1 STAP2 PAXIP1-AS2 IL21R CYTIP BTRC MCM3 POLR3A FNDC3A DNAJB4 DUSP19 FAHD1 WDCP GRAMD1B HYLS1 SYTL3 ARMC1
acute_bcell	all	sex_n	C2_CP_KEGG	KEGG_DNA_REPLICATION	0.0399083	0.566277	0.321776	0.55446	1.78196	34	RFC5 PCNA POLE3 RFC4 DNA2 RNASEH1 RFC2 MCM3 FEN1 POLD3 RFC3 PRIM1 RFC1 POLD1 MCM7 POLE LIG1 POLD4 RNASEH2C
acute_bcell	8	timen	HALLMARK	HALLMARK_IL2_STAT5_SIGNALING	0.0399083	0.159633	0.321776	0.420042	1.44634	49	CD83 KLF6 SNX9 ARL4A RHOH CD44 MAP3K8 SLC2A3 PRNP
acute_bcell	2	covid	proteinatlas_blood_expression_cluster	Cluster 45: Eosinophils - Innate immune response	0.0399088	0.415051	0.24134	-0.308638	-1.3133	186	ACTG1 P2RY14 CAPZB FAM126A ERP29 SNAP23 CEMIP2 ACTB OS9 FAM32A CAT MCPH1 DLD ARFGAP2 ENTPD1 CELF1 RPS6KA1 RGS19 NUDT3 PRELID1 SSH2 RHOB DEGS1 INSIG2 SCPEP1 ADI1 HACD4 DEF8 CD46 PTPN1 CYB5R3 CAP1 EIF4G2 SERPINB6 PDE4D PRKAR1A ARRDC1 RTL8C ACTR3 DDX21 GIT2 PCF11 HPS1 PARVG OAZ1 RAB24 TMEM154 EIF2B1 MAP3K8 CYB5R4 CS EFCAB14 DCTN4 PGK1 SYNE2 DCAF7 COPS5 SYTL1 MFSD1 COTL1 LPGAT1 SASH3
acute_cd8	3	age_n	HALLMARK	HALLMARK_NOTCH_SIGNALING	0.039917	0.217326	0.321776	-0.54925	-1.57405	18	NOTCH2 NOTCH1 MAML2 RBX1 PSENEN DTX2 FBXW11 LFNG PRKCA CUL1 SKP1 ARRB1
acute_cd4	7	acuity_maxn	C2_CP_KEGG	KEGG_NOD_LIKE_RECEPTOR_SIGNALING_PATHWAY	0.0399181	0.910759	0.227987	-0.465438	-1.36668	29	CCL5 RELA CARD8 XIAP IKBKB TAB2 ERBIN BIRC2 NLRP1 MAPK1 BIRC3 IKBKG CASP1 TNFAIP3 SUGT1 MAP3K7
acute_myeloid	11	age_n	C2_CP_KEGG	KEGG_CYTOKINE_CYTOKINE_RECEPTOR_INTERACTION	0.0399435	0.41691	0.321776	0.348651	1.38571	76	IL1R2 IL13RA1 TNFRSF12A FLT3 IL7R IL17RA IFNAR1 TNFRSF11A IL6R TNFSF12 IL1RAP TGFBR2 IFNGR2 ACVR1B LTBR CSF3R CXCL16 CSF2RB IL18R1 TNFSF10 TNFRSF10D TNFRSF1B IL18 IFNGR1 IL1B FLT3LG TNF IL21R CCL3 IL4R IFNAR2
acute_cd4	12	covid	BTM_MODULES	T cell activation and signaling (M5.1)	0.0399437	0.308137	0.321776	-0.445478	-1.47013	21	HLA-DRB1 CD52 BIN2 IL2RG CD3D HLA-DRA LCK ZAP70 CD3E
acute_bcell	7	age_n	BTM_MODULES	enriched in B cells (IV) (M47.3)	0.0399449	0.234676	0.266351	-0.608749	-1.52875	13	CPNE5 MEF2C TLR10 IGHG1 BTK FAM30A PAWR
acute_bcell	3	sex_n	HALLMARK	HALLMARK_APICAL_JUNCTION	0.0399467	0.443139	0.261664	0.489713	1.55228	34	CD99 MYH9 CAP1 SYK ACTN4 GNAI2 MYL12B RHOF RAC2 B4GALT1 SKAP2 MAP4K2 RSU1 MSN
acute_cd4	1	covid	HALLMARK	HALLMARK_DNA_REPAIR	0.039953	0.187779	0.245042	-0.340525	-1.33158	110	COX17 SSRP1 GTF3C5 XPC NT5C POLE4 IMPDH2 DDB2 APRT CSTF3 POLR2A POLR2F POLR2K POM121 PCNA POLD1 POLR2J DCTN4 NELFCD GUK1 EDF1 HPRT1 DGUOK GTF2F1 NFX1 RAE1 NUDT21 SURF1 EIF1B ITPA GTF2H5 TMED2 ERCC1 AK3 ADA FEN1 SRSF6 TAF9 TP53 POLR2C RFC2 GTF2H1 SNAPC5
acute_bcell	10	covid	HALLMARK	HALLMARK_IL2_STAT5_SIGNALING	0.03996	0.163836	0.224966	0.411762	1.29448	65	SWAP70 RABGAP1L BCL2 CAPG RHOH CD48 CD83 SLC2A3 AHNAK TNFSF10 GADD45B MYC RHOB KLF6 CDC42SE2 ANXA4 CD86 IL10RA CD79B HOPX PLIN2 TNFRSF1B FLT3LG TLR7 ADAM19 XBP1 ODC1 MAP3K8
acute_bcell	5	covid	C2_CP_KEGG	KEGG_SPLICEOSOME	0.03996	0.369952	0.224966	0.39098	1.2467	108	SNU13 HNRNPM SF3B4 PPIH PRPF8 SNRPA1 ACIN1 SNRPA U2SURP BUD31 SRSF5 RBM17 RBMX SF3B6 CTNNBL1 SNRNP40 HNRNPC HNRNPA1 SNRPD1 SRSF8 U2AF2 SF3B1 SLU7 DDX5 PRPF38A SNW1 SNRPG THOC2 SF3B2 LSM8 SF3A3 SF3A1 CWC15 WBP11 PUF60 SRSF10 HNRNPA3 SRSF2 EFTUD2 PRPF6 CCDC12 ZMAT2 SYF2 LSM2 SNRPE SF3A2 PRPF31 SMNDC1 SNRNP200 DDX46 HNRNPU RBM22 PRPF3 MAGOH RBM8A SNRPB TRA2B EIF4A3 XAB2 LSM6 LSM3 DHX8 PRPF40A DHX15 THOC3 TCERG1 SNRPD3 DDX23 BCAS2 NCBP2 SNRNP70 HNRNPK
acute_bcell	6	acuity_maxn	C3_TFT_GTRD	NUP153_TARGET_GENES	0.03996	1	0.224966	-0.325863	-1.13011	623	NUCKS1 DDX6 SCP2 TRA2B RSF1 BIN1 CDKN2D AP2M1 PSENEN ARHGEF1 NCKAP1L POP5 KMT2C PIH1D1 ACTR3 ATP5MF RPS20 U2SURP CYB5R4 POLD2 GPSM3 UBR2 VSIR LTA4H SRP9 SNAP23 NUP107 LUC7L3 SRSF10 OGA ERP29 TACC1 DDOST CHD1L RNF141 PSMB7 RAB18 C12orf57 SMIM14 SCAF11 ZFAND6 IQSEC1 HELZ FERMT3 WBP2 ARID4B JPX IDH3A ESD CAMK1D VRK1 KAT8 ATP5ME CD53 ACAP2 RAB11A ZBTB8OS NELFE VAMP7 TTC3 QRICH1 DUSP11 OS9 SKP1 SMARCC1 CD19 MYDGF RERE JMJD1C ATP5PD EIF4B ANXA2R UHMK1 TTC1 POLE3 LMBR1L RHOF ATAD2B LAMTOR5 BLCAP VPS29 PCSK7 HMGA1 ILF3-DT UTP6 STX7 NDUFA11 TUFM SET CTNNBL1 ATM CDK11A BPTF DMAP1 PARK7 RSRP1 PAIP2 IARS2 RBBP6 LMAN2 DUT MRPS31 KLHDC3 ARMH1 IREB2 SNRNP40 ELOC TPR EP400 HNRNPH3 INTS10 EIF2D PPP2R1A PKM GSTP1 CRBN MRPS23 HADHB PPIB UCP2 ACTG1 APOBEC3C ITGB1BP1 CNPY3 CFAP298 GRIPAP1 ARRB2 BROX SNHG7 FAM133B SCAMP4 CCDC59 NUMA1 PRR13 VPS51 G3BP2 NFE2L2 NT5C ATP5MC2 RC3H2 SRSF3 DRG2 TMEM248 SRSF7 CBLL1 FCHO1 MORF4L1 SDHB ELOVL1 CALM2 PPP2R3C RBBP4 VPS39 PHTF2 GPS2 LUC7L2 ZNF791 HSPA8 HNRNPUL1 PSME3 SF3B2 ZRANB2 BECN1 CCS NDUFB2 OAZ1 SF3A3 UXT CBX3 PRKRIP1 SNX17 USP8 NOP10 MYC SNAPC5 RLF NDUFB7 ITSN2 SMARCC2 SF3B6 NDUFAF3 RPL38 COA4 MAP4 ARF1 CAMTA1 BRD2 MTF2 ANAPC5 MRPL55 ARPC5 DDX18 ASCC2 DAZAP1 ARIH1 PTGES2 RASSF5 TATDN3 RUVBL2 ENO1 NHP2 TENT2 RWDD3 PIGC CDK5RAP3 MRPL28 RWDD1 NKTR PSMA1 GLUL EIF6 ASCC1 SRSF4 EIF2AK1 CWC22 DDX49 XPC BSDC1 RHBDD2 TSC22D4 RNASEH2C CARD8 CHMP5 SDCCAG8 PRPF6 AFF4 RABEP2 RASSF1 VPS4A COA3 NFAT5 PSMD3 TRIAP1 RPL10A WDR45 HNRNPR RAB14 ENSA TSSC4 PUM3 BANF1 TAOK3 FASTK ATP5PO PDRG1 ERICH1 UBR4 IRF9 UROD TMEM243 RAB5C CUTA NFATC2IP PLPBP SMIM19 STAT6 SEC13 CCNL1 TM2D3 LYST HADHA SUMO3 MTCH1 CUEDC2 SNRPB HMOX2 LMBRD1 RSBN1 FIS1 TMBIM6 INO80C TOMM7 CLEC2B UNC93B1 CCNT1 SBDS MPLKIP CDK11B PA2G4 MITD1 TMEM258 SRRM1 TPM3 AP2S1 SZRD1 COIL SNRPE RPS6KA1 EIF2B5 PLIN3 NDUFA5 MTCH2 RAB5A TSN MRPL27
acute_bcell	6	covid	C3_TFT_GTRD	ZNF2_TARGET_GENES	0.03996	0.829171	0.224966	0.337086	1.18301	328	COX5A DUSP1 BANF1 ISG20 FUBP1 EPB41L4A-AS1 RBMX SNRPE SMIM26 BUD31 YWHAE MAPK1IP1L GUCD1 SRRM2 JMJD1C NELFE IK GSTK1 METTL26 HCST PRELID1 NDUFA6 PHF20 SMG7 MRPS36 LNPEP MRPL54 EMC3 CSNK1D NUDC YJU2 PLEKHG1 VIM CD72 BAZ2B NME2 GTF2B PPIH RRAGA BRD4 RNF216 ATXN10 UBTF RAB2A CASP8 LRRC59 UBE2I MYH9 PPP2R2A NUCKS1 PSMC4 HUS1 MRPL4 COMMD2 BCCIP ATRX FLNA NFE2L2 GRN FLT3LG KAT6B NSL1 ANP32E DPP8 MRPL42 MAGOH CCNC RAB24 UBR2 TPGS1 RAB11A CDK12 DAZAP2 TIAL1 MLEC NFKBID ZNF721 TENT2 ISG20L2 MRPL44 TRAFD1 TRAPPC3 NCOA4 NDUFA2 RAC1 EIF4G1 TRIP12 IRF1 CLK3 SPG7 ATP5MC1 HDAC2 PDCD10 ADRM1 SUPT7L CUL4A MRPS31 SYNCRIP DMAP1 MRPL27 REEP5 MEF2A ARID4B CCDC25 GTF3C5 SPINT2 PHF3 KIAA1191 MRTO4 TMEM248 STX4 C5orf15 DRG2 EFHC1 RBM22 USP22 MTO1 MPLKIP HDAC1 ARHGEF7 SERBP1 YBX3 MRPL1 DIAPH1 CCT2 ERO1B SRRM1 PA2G4 LDHA IRF9 TBCB MRPL48 CANX THUMPD1
acute_cd4	10	covid	C3_TFT_GTRD	LCORL_TARGET_GENES	0.03996	0.739261	0.224966	0.34524	1.25495	117	IFI44L ADAR LYZ UBE2B HSPB1 ATP5MC1 SRSF5 ERGIC2 PIM1 DERL2 HERC5 ILF3-DT UTRN TTC3 MAPKAPK3 MRPL46 COX16 MYL12B GABARAP CCAR1 SNRPD3 DHPS HECTD1 MDH1 OS9 GRK6 CYP20A1 PLEKHB1 VPS72 SNRPB2 SMG7 CD5 CCDC59 MYCBP2 ZNF721 AHNAK EIF2D CMTM8 ACAA1 KDSR OXA1L ILF3 SSBP1 GNB2 PSMB5 MRPL17 SFSWAP BAZ2A PNKD SRPK1 SNRPB CREBZF FAAP20 HPF1 EXOSC5 KLHL9 FAM107B PSMA3-AS1 PSMB6 CCT2 OSBPL9 ARID4A PRPSAP2 HMGN3
acute_cd4	10	covid	HALLMARK	HALLMARK_MYC_TARGETS_V1	0.03996	0.156207	0.224966	0.330795	1.23229	160	PTGES3 HSPD1 RAN MYC SRSF7 UBA2 BUB3 PGK1 PSMC6 KPNB1 LSM7 SNRPG SRSF2 PSMA4 C1QBP ERH CBX3 NDUFAB1 SERBP1 EIF4H CANX CCT5 UBE2L3 HSPE1 ILF2 PHB DEK HNRNPC CCT3 LDHA VDAC3 TRA2B SNRPD3 EIF3J YWHAQ CNBP HNRNPR SRSF3 SNRPB2 COPS5 HNRNPD SSB PRDX3 PSMD7 G3BP1 EIF2S2 VDAC1 XRCC6 SSBP1 EIF1AX PRPF31 GLO1 LSM2 SYNCRIP PPM1G RAD23B CYC1 CCT7 ACP1 NCBP2 HPRT1 MRPS18B COX5A SRPK1 IMPDH2 VBP1 XPO1 RNPS1
acute_cd4	10	covid	proteinatlas_blood_expression_cluster	Cluster 6: Non-specific - Transcription	0.03996	0.32634	0.224966	0.351437	1.2669	102	CEBPZ KMT2E RNMT RBM25 TBRG1 ZRANB2 DDX46 VPS13C EIF5B CNTRL THRAP3 REXO2 SRP19 TSR2 TRA2B SVIP SMARCA2 EIF3J UFM1 ASH1L BEX4 ACD SMIM19 GOPC HNRNPD PRKDC FNBP4 TAF1D PUS7L USP36 RFC1 SETX NEMF PARP11 NCOR1 CHD1 ILF3 NSD1 TPR SUPT5H RSBN1 AKAP9 ATRX KTN1 RNPC3 RSF1 DNMT1 OGA PTPN11 ELF2 XRN1 CWF19L2
acute_cd4	2	covid	C3_TFT_GTRD	RAG1_TARGET_GENES	0.03996	0.525075	0.224966	0.308968	1.10717	731	MX1 LMAN2 MYD88 AIMP1 ITGA4 BBX SCAMP2 DRAP1 SLA SREK1IP1 COX16 CD247 GPBP1 MRPL13 CXCR4 PSMF1 VASP POR AGGF1 FIP1L1 SLTM ZC3HAV1 IFIH1 CDC5L CDC42SE1 CHTOP TXNL1 RAC2 SF3A3 KIF2A MOB4 ARF1 ATP2B1 WDR33 ZMYM5 TRAT1 TRIM25 LAMTOR5 XBP1 NDUFV3 TUBA1A MCFD2 RAB2A C21orf91 EPB41 VPS36 NFE2L2 CD4 MRPL9 XRN1 ZNF394 ERLEC1 MYCBP2 UCP2 PIK3R1 PHF21A CNOT6L MCUB TGS1 GABPB1 SCAMP1 YTHDF2 ATP2B1-AS1 DNAJB14 ERCC5 TWF1 CMTR1 UQCRC2 ELF1 KRAS ZFC3H1 SHOC2 TNPO1 RNF6 TRANK1 ADAM10 MYL12A VTA1 ABI1 IFI16 CNOT8 CD3G RUVBL1 CBX3 NONO GALK2 RAB6A NUDCD3 NSD3 SCAF8 PTPN4 GLUL SIRT6 POMP MSL2 AP3S1 PATL2 TRIP4 TXNDC17 TMEM30A BRD2 UBE2D3 SMARCE1 PLEKHF2 TRNAU1AP ARMC8 TRAF6 UBA5 SECISBP2L MRPS35 DPY30 UTP3 NXF1 ATG12 MCPH1 RSAD1 RBM25 RHOH POLK RNF216 CWC27 MTERF4 RNF19A PHYH TLE4 ADD3 POLR2A PPP4C TIPRL STOML2 LINC00667 METAP2 HERC3 MTCH1 THEMIS MRPS24 TMEM179B ARAP2 KLHL7 SCAMP1-AS1 MMADHC HADHB BCL2L1 UBE2E3 C6orf120 MEF2A DDX17 TXNDC15 EIF2D RCE1 CSNK1A1 UBR5 NFKBIA TBCK SUMO2 NIPSNAP2 TM2D3 GPCPD1 STK17B VGLL4 GRSF1 LAT WASHC2C TRAV8-6 UBE2L6 NR3C1 TSPYL2 TRA2A FLI1 NIPBL DYRK1A NDUFA3 ARHGAP26 TRIR TBL3 CYB5B ANO6 MDM2 UBE2J1 CD2 EAPP SPG7 RASSF5 MRPL44 GCLM DNAJC11 METTL18 RFTN1 DNAJB1 IL6ST ZNF207 JMJD1C CBLL1 RNF34 KDM5A SEC23A KRR1 MITD1 TOGARAM1 AK3 OSBPL5 NUP50 DHX30 MAPK1IP1L HIPK3 BORCS5 VAPA LAMP1 PSMD12 MRPL38 RB1CC1 EHD1 ROCK1 TRIM11 UBXN11 EDEM3 ELK3 PTK2B CREM UBQLN1 SPAST MRPL24 MPLKIP KLHL24 REPS1 METTL2B RSU1 PARP12 CLK1 ZNF131 GOLGA7 TRMT61B KIN NUP54 TMEM35B HECTD1 RSF1 AKAP9 MRPL16 TRA2B MKRN1 UBTF HNRNPA2B1 PSMC2 ZBTB4 TECR SGK3 NDUFA10 CITED2 NECAP1 COX19 CLEC16A POC1B PTPRA BAZ2B C7orf26 MAPK14 BBIP1 TNFAIP3 BMI1 DNAJB11 ADA IPO11 SEC61B CASP3 SMC3 ARID1B ATP5IF1 SAR1B STYX DDIT4 PCID2 PDE6D PSMD6 TMEM39A GRAP2 DR1 STAG1 EIF4G2 ITK PSEN1 SUGT1 LRRFIP2 MFSD8 MFSD10 CDIPT ATRIP CCNL1 STX18 TMEM41A MRPS7 RAD23A N4BP2 PJA2 TAF1B MALAT1 GUF1 ZNF770 ABLIM1 VPS4A ALG3 TTC7A TMBIM4 SNHG7 CDC42 ASB6 C17orf75 NRIP1 BRD4 GATA3 CBX4 CRYZ OGFOD2 CUL3 ARL8B HDAC7 CINP RHOF HIVEP2 DCUN1D1 TRAV29DV5 SRSF2 RAF1 KANSL2 ADPGK COPS5 PUM1 VWA8 MKLN1 TDP2 DUSP12 ADIPOR1 PARP8 ITM2C ASTE1 C11orf24 MED7 TRIM52 USP3 G2E3 GNAQ MXD1 TRAF3IP3 C6orf62 ARRDC2 GOSR2 PNRC1 CREBL2 CNOT4 PIP4K2A JUND STAM LRRC57 DUSP2 GADD45B ACTB TMEM101 CCDC88A COPS7B METTL21A ZNF143 BUD13 ACOT13 NOP14-AS1 ADA2 NECAP2 PROSER1 DDX55 LEF1 MEMO1 ERBIN LRR1 SRI USP48 TSC22D3 CD3D EIF4A2 MKRN2 CHAMP1 RNF149 FOXO3 UNC50 TMSB4X CTDP1 FBXO4 TOP2B NDUFAF1 EIF2B4
acute_cd4	5	age_n	HALLMARK	HALLMARK_APICAL_JUNCTION	0.03996	0.193007	0.224966	-0.446573	-1.32972	54	CNN2 FYB1 CD99 RHOF VASP VCL EVL MYH9 MSN EXOC4 PFN1 PTPRC MVD PLCG1 GTF2F1 ICAM2 ACTN4 SHC1
acute_cd8	11	acuity_maxn	C3_TFT_GTRD	CDC5L_TARGET_GENES	0.03996	0.847153	0.224966	-0.387153	-1.23707	100	ADGRG1 MRPL43 BBX ARRB2 SET CNOT2 FUS RICTOR PTK2B SYNCRIP ARHGEF1 YJU2 SRFBP1 PTGES3 EIF2S1 CNOT6L PTP4A2 SLC4A1AP CCDC107 WDR74 UBE2I RPAP3 TPR GNAQ ZNF207 GYG1 SPOP FGD3 ATP6V1D POGLUT1 ERCC1 KDM3A ASPSCR1 SRSF3 GCDH GNLY SUPT7L ANXA2 SFT2D2 CASC3 CDK13 ZNF146 TSC22D4 CAPZA2
acute_cd8	11	acuity_maxn	C3_TFT_GTRD	ZSCAN4_TARGET_GENES	0.03996	0.847153	0.224966	-0.344015	-1.15513	291	FGR IL10RA PRKCB BBX ARRB2 GNB2 TOR1A IRF2 SHKBP1 FOXN3 DTNBP1 NBR1 UBAC2 BDP1 ARHGEF1 YJU2 ASL ITGAM UBR2 SRFBP1 VOPP1 PLA2G6 IL2RB NBPF19 BLOC1S1 ZBTB38 NDUFS7 CNOT6L EMB VGLL4 KPNB1 SLC44A1 PSIP1 CRYZL1 CHD1 SLC4A1AP EIF3D S100PBP RHOB DENND4B XPO1 BCL2L13 TMEM248 AURKAIP1 ADGRE5 RBM28 FYN SMG7 ARHGAP1 FAM107B HSPD1 CYBC1 NCAM1 JARID2 VPS51 HADHA GNAQ CEBPG SIRT6 U2SURP CCND3 RAPGEF6 DYRK1A FGD3 SEC22B EIF4G1 NFIC SCML4 TXK ZNF84 EXOC7 MGST2 HADHB NFATC3 SMYD3 HAGH MAX GPR183 MGRN1 ARAP1 SRSF7 ASPSCR1 RABGAP1L GCDH JPX SH3BP1 FMNL1 EXOSC7 RBM22 MACO1 NSD3 SUPT7L CUL4A TMEM175 EIF2D ANXA2 LAMP1 FAM98C DRG2 NUDT18 NFYC ATP2B4 CASC3 IRAK4 IRF2BPL CNOT4 TMEM242 MCRS1 SH3KBP1 MRPL1 CABIN1 BIRC3 DMAP1 HERC1 UNC93B1 GCC2 HDAC2 CERS5 L3MBTL2 MADD PCID2 PRR7 SIGIRR CLASP2 FRA10AC1 ALKBH3 CMTM3 SMARCA2 PDE4B HSPE1 BSG WDR82 SPOUT1 MAFF ATP6V1B2 ST8SIA4
acute_cd8	2	acuity_maxn	C2_CP_KEGG	KEGG_GNRH_SIGNALING_PATHWAY	0.03996	0.402098	0.224966	-0.41515	-1.33576	52	MAPK3 GNAQ PLCB1 MAPK13 MAP3K1 PLCB2 MAP2K4 PRKCD CAMK2D ATF4 SOS2 SOS1 ADCY7 RAF1 NRAS PLA2G6 MAPK7 KRAS ELK1 CAMK2G ITPR2 ITPR3 MAPK9 PRKCB PLA2G12A ADCY9 MAPK1 MAP3K2 PLD1 ITPR1 MAPK14 CALM3 MAPK8 MAP2K7 MAP2K2
acute_cd8	3	timen	C2_CP_KEGG	KEGG_PURINE_METABOLISM	0.03996	0.49489	0.224966	-0.400001	-1.27032	99	PNPT1 AK2 PNP PDE3B POLR3K PRIM1 POLR2A NUDT9 GMPR2 GART NUDT5 ATIC NT5C3A PRUNE1 PDE7A POLR3H PAPSS1 POLR1B POLR1A POLR2H PPAT POLE POLR3D DCK POLD1 NME6 PDE6D POLR3C POLR1C POLR3B
acute_myeloid	10	covid	C2_CP_KEGG	KEGG_NEUROTROPHIN_SIGNALING_PATHWAY	0.03996	0.330888	0.224966	0.381084	1.27712	89	CALM3 BAX RAC1 SH2B2 NRAS MAP3K1 IRAK1 CDC42 FOXO3 PSEN1 MAP2K2 MAPK3 MAPKAPK2 YWHAH RAF1 PIK3R1 YWHAE IRAK4 ARHGDIA BAD MAP3K3 KIDINS220 JUN MAPK1 CRK MAP2K1 SH2B3 MAP3K5 MAPK7 NFKBIE
acute_myeloid	12	timen	proteinatlas_blood_expression_cluster	Cluster 45: Eosinophils - Innate immune response	0.03996	0.114923	0.224966	-0.354411	-1.21824	345	EPSTI1 RABGAP1L TRIM21 MLKL TRIM5 JAML THBS1 WSB1 GLRX SIGLEC7 CEMIP2 COPS5 UBA3 FES GLUL GAPT RHOB LIMS1 ENTPD1 C1orf162 ATP6V1E1 C4orf33 VCL TMEM154 PTAFR MFSD1 MIA3 TMEM50B IWS1 CD300LB GCNT1 LIPN MTHFD2 NHSL2 PPP1R12A ADPRH GPCPD1 DOK2 FGD4 STK38L PDK4 LMBR1L NCF2 SIRPA NAPA REEP4 RPS6KA1 ACTR3 TMF1 KCNE1 USP1 ERLIN1 LARP4B PPP1R11 CCPG1 CCNH DHX16 CPT2 RNASEL PCF11 DCAF7 PARP4 SRBD1 GLRX2 MICU1 HK2 TOR1AIP1 ARMT1 RNFT1 CASP7 INSIG2 GSN SEMA4D ST3GAL6 PAGR1 CORO1A PGM2 RMND5B ATP6V1H CHSY1 SGMS1 ARAF TMBIM1 NLRC5 IKBKG SLC35A2 PPIP5K2 CHMP6 BUD13 LRPAP1 CRLF3 CLEC12A SRPRA MPP1 ETFDH ARSB HACD4 SPINT2 C6orf47 NR1H2 MDM1 CTSA MANBAL PARVG BAK1 NME6 CCDC112 STX3 PILRB PTPN7 MOB1A RAB11A ASCC2 GALNT6 PYGL HIF1A SLC29A1
acute_myeloid	4	age_n	HALLMARK	HALLMARK_INTERFERON_ALPHA_RESPONSE	0.03996	0.3996	0.224966	0.410572	1.26358	88	PARP14 IFITM1 IFI35 IFIT2 OGFR RSAD2 IFI44L TAP1 TRIM14 EIF2AK2 CD47 HELZ2 CCRL2 LAP3 RTP4 CNP PNPT1 IRF7 SP110 TXNIP SAMD9 EPSTI1 IFI30 NMI PARP12 SAMD9L DHX58 IFITM2 ISG20 CMTR1 IFI44 SLC25A28 UBA7 PLSCR1 CASP8 PSMA3 OAS1 GBP2 LY6E GBP4 IFIT3 HERC6
acute_myeloid	5	age_n	HALLMARK	HALLMARK_XENOBIOTIC_METABOLISM	0.03996	0.132456	0.224966	0.390454	1.21649	98	PDK4 UPP1 ALDH2 MT2A DDAH2 ETS2 SPINT2 ACP2 GART IRF8 TMBIM6 TNFRSF1A AQP9 SLC6A6 ARPP19 SSR3 GSTM4 PDLIM5 DHPS BLVRB CDA PGRMC1 PTS FBP1 ELOVL5 ACO2 GSTO1 SAR1B JUP DHRS1 CBR1 HMOX1 AHCY NINJ1 BCAT1 ETFDH ATP2A2 ASL
acute_myeloid	5	timen	proteinatlas_blood_expression_cluster	Cluster 14: Monocytes - Unknown function	0.03996	0.153692	0.224966	-0.251701	-1.26302	206	TLR4 JUP ATF6 EXOC1 DDX60L TNS3 CARS2 IRAK3 RNF20 DOK1 SPTLC2 FKBP15 DICER1 POLK NBPF26 WDR26 PXK DUSP3 GAK EPB41L3 PRKAR2A KLHL18 PPFIA1 GTF2F1 DNAJC13 VPS41 GBA COG4 ANO6 TMEM167A RBM22 MTF1 SIK3 MAP3K3 ASAP1 SAFB TRAPPC11 ADAMTSL4 NBR1 PTPRC DOCK8 HDLBP MIS18BP1 CXorf38 SYMPK ZC3H18 FUCA1 FNDC3A MTHFR ACSL3 LTN1 BCAT1 MLXIP WASHC2C RIPOR1 PRR14L MEF2A MPEG1 DENND6B ALDH3A2 ALOX5 DMXL1 WDR13 ATXN3 SLC30A7 GPD2 EFR3A PNPLA8 WASHC4 TRIQK XRN2 EPM2AIP1 RAB14 FNIP2 POLD3 KDM4C DYNC1LI1 CEP85L TMEM69 DIP2B ELMOD3 ACTR2 NDST1 SBF2 ECD PLAA NPEPL1 MED29 SLC31A1 RAB5A MAU2 NDE1 RNF135 BMP2K PIK3C2A HEBP1 GAA MED13 GK5 NFKBIL1 PJA2 FGL2 DELE1 ZNF217 BRAT1 SLC25A13 ACAD9 OPA1 UBE4A SLC35F6 TPCN2 CRKL GORASP1 ZNF710 INPPL1 TAF8 EEA1 TGOLN2 CNTLN SLC26A6 QRICH1 PPP4R3B PPARGC1B KIDINS220 MAN2A1 ZNF385A YTHDF3 RUSC1 PIGM MAVS
acute_cd8	10	timen	C2_CP_KEGG	KEGG_B_CELL_RECEPTOR_SIGNALING_PATHWAY	0.0399843	0.215154	0.321776	0.365243	1.45185	32	JUN FOS NFKBIA PPP3CC BCL10 PIK3R1
acute_cd4	12	age_n	HALLMARK	HALLMARK_ADIPOGENESIS	0.039988	0.285108	0.321776	-0.368416	-1.44392	69	UQCR10 COX7B UCP2 GHITM CYC1 UQCR11 COX6A1 IDH3G G3BP2 NDUFA5 DHRS7 RTN3 SOD1 CMPK1 SUCLG1 NDUFS3 SDHB DNAJC15 ATP1B3 GPX4 ETFB AK2 CHCHD10 TANK SCP2 PDCD4
acute_myeloid	10	acuity_maxn	C2_CP_KEGG	KEGG_PENTOSE_PHOSPHATE_PATHWAY	0.0399972	0.322083	0.321776	0.472141	1.5395	18	PGD TALDO1 FBP1 G6PD ALDOA GPI TKT
acute_bcell	all	timen	C3_TFT_GTRD	CASP8AP2_TARGET_GENES	0.04	0.587097	0.224966	-0.353397	-1.23449	249	STAT1 HSPA1A MRPS18C NT5C3A TMEM79 MITD1 CCND3 PSME2 SEC22B RNF31 FAM98A COA6 SF3A3 RFC2 TMEM101 BOLA1 ZNFX1 PCID2 PDE6D PDCD2L HSPD1 CYB561D2 TOP3B EXOSC3 C1GALT1 SAYSD1 TARS2 MRPL16 MRPL58 SLC4A1AP THNSL1 ARSK OSGEPL1 DDX55 DNAJA3 AP5Z1 COPS7B NPRL2 ANKMY2 MRPS23 NOL8 NUDT5 N6AMT1 HSPE1 ADAP2 MFN2 RNFT1 ZNHIT3 INTS13 FGFR1OP2 MRPL39 SOS1 NSFL1C CDC16 ALG3 CHTOP C10orf88 PEX3 NOLC1 SUFU CPOX FBXO31 ZNF195 KNSTRN TPGS1 LTN1 FRA10AC1 TEFM ZNF140
acute_bcell	10	covid	C2_CP_KEGG	KEGG_NEUROTROPHIN_SIGNALING_PATHWAY	0.04	0.452	0.224966	0.426555	1.32077	51	JUN BAX PLCG2 CDC42 RAP1B BCL2 YWHAE GRB2 CALM3 ARHGDIA KRAS RAC1 NFKBIE PIK3CD IKBKB RAPGEF1 CAMK2G ZNF274 CSK ARHGDIB NFKBIA NFKBIB
acute_bcell	2	age_n	HALLMARK	HALLMARK_INFLAMMATORY_RESPONSE	0.04	0.257143	0.224966	-0.410434	-1.31893	49	IRF1 NFKBIA SELL CD40 KLF6 LCK NMI CD69 IRF7 GNAI3 IFNAR1 CD48 SRI BTG2 BST2 CD55 IFNGR2 ATP2B1
acute_bcell	5	covid	C2_CP_KEGG	KEGG_INTESTINAL_IMMUNE_NETWORK_FOR_IGA_PRODUCTION	0.04	0.369952	0.227987	0.519527	1.43059	22	HLA-DQA2 CXCR4 CD86 HLA-DRB5 TNFRSF13B HLA-DMA ITGB7 HLA-DOA TNFRSF13C TGFB1 HLA-DQB1 CD40
acute_cd4	13	age_n	HALLMARK	HALLMARK_REACTIVE_OXYGEN_SPECIES_PATHWAY	0.04	0.257327	0.261664	-0.48286	-1.46957	29	GLRX LAMTOR5 GPX4 NDUFB4 LSP1 NDUFA6 CAT SOD1 NDUFS2 TXN MBP IPCEF1 PRDX6 HMOX2
acute_cd8	13	acuity_maxn	C5_GO_CC	GOCC_SPLICEOSOMAL_COMPLEX	0.04	0.522608	0.266351	-0.4335	-1.45752	39	HNRNPA2B1 HNRNPA3 HNRNPK SF3B2 PABPC1 RBM3 SF3B1 LSM8 SRRM1 HNRNPF SNU13 HSPA8 SNRPB HNRNPU SF3B4 CIRBP SNRPD2 HNRNPC LUC7L3
acute_bcell	2	timen	C2_CP_KEGG	KEGG_PRIMARY_IMMUNODEFICIENCY	0.0400112	0.372412	0.321776	-0.582863	-1.50466	16	RFX5 CD19 BTK PTPRC TAP1 BLNK IL2RG
acute_bcell	8	covid	proteinatlas_blood_expression_cluster	Cluster 49: Eosinophils - Unknown function	0.0400115	0.2298	0.321776	0.386631	1.46268	42	ISG15 HLA-A HNRNPH3 PFDN6 SMG7 EIF1B UBXN4 UBA7 KIAA1143 PPP3CA SEC22B DNAJC3
acute_myeloid	12	acuity_maxn	proteinatlas_blood_expression_cluster	Cluster 28: Myeloid DCs - Unknown function	0.040015	0.16006	0.321776	-0.305064	-1.32916	121	CLEC10A HLA-DRB1 CD33 APEX1 AKR7A2 ENHO UPK3A CD1C IL18 EXOSC5 CLIC2 GGCT BZW2 WDR61 CPED1 ARHGAP31 CST3 IL6R ADAM15 SSR1 RASA4 ATP5MC3 SNRPF C1QBP NIPSNAP3A EFCAB2 HDAC3 TPK1 THOC6
acute_cd8	2	timen	C2_CP_KEGG	KEGG_UBIQUITIN_MEDIATED_PROTEOLYSIS	0.04004	0.351463	0.224966	-0.394533	-1.31066	120	XIAP KEAP1 UBE2L6 SOCS1 UBE2D1 RBX1 PML SYVN1 FANCL SKP2 ANAPC7 UBE2D4 HERC4 PIAS3 PIAS4 DDB2 CDC23 UBA7 RCHY1 UBE2A HERC3 UBE4A UBE2J2 MDM2 RHOBTB2 UBA3 CDC26 CDC16 BTRC CUL2 PRPF19 ANAPC5 ANAPC4 ANAPC13 BRCA1 UBR5 NEDD4 TRIP12 UBE2Z CUL1 HUWE1 UBE3C TRIM32 UBE2I SMURF2 UBE2H UBA2 TRIM37 COP1 ANAPC10 CUL4B UBE2K UBA6 DDB1
acute_cd8	9	acuity_maxn	C3_TFT_GTRD	ZNF236_TARGET_GENES	0.04004	0.460807	0.224966	-0.402966	-1.29049	86	BAG6 PSMG4 TMEM134 AATF CLTC SDF2L1 PCM1 RPS27L RPL4 MGAT1 COX6C OGT MDH1 HSPA8 EIF2B5 HSP90AB1 BRIX1 NRDC FUS RPN2 OGDH RPL21 UBE2B MCUB RBM22 SMIM14 RPS26 DDX5 CALM2 ATXN7L3B GSK3B HNRNPD
acute_myeloid	10	timen	HALLMARK	HALLMARK_COAGULATION	0.04004	0.148083	0.224966	-0.399083	-1.37837	42	SERPING1 CLU PEF1 LAMP2 TIMP1 CFD CSRP1 ARF4 ANXA1 USP11 SIRT2 THBS1 C2 PLEK SH2B2 FYN
acute_cd4	10	timen	C2_CP_KEGG	KEGG_PRIMARY_IMMUNODEFICIENCY	0.0400421	0.360379	0.231127	-0.532709	-1.53866	13	TAP1 IL7R JAK3 LCK PTPRC
acute_cd4	6	acuity_maxn	BTM_MODULES	TBA (M72.1)	0.0400421	0.236613	0.231127	-0.531783	-1.45973	13	PPP1R12A VPS4B CCNC DEK ITSN2
acute_cd8	3	acuity_maxn	BTM_MODULES	cell adhesion (GO) (M117)	0.0400655	0.326555	0.321776	0.344498	1.49856	21	PSTPIP1 SPOCK2 CYTIP CD300A BCL2 ADAM9 CD40LG CD6
acute_myeloid	4	timen	C2_CP_KEGG	KEGG_NON_SMALL_CELL_LUNG_CANCER	0.0400802	0.307054	0.224966	0.370016	1.38308	42	PIK3R1 RASSF5 RAF1 BAD MAPK3 AKT1 SOS2 PIK3R5 AKT2 RASSF1 PIK3CG MAP2K2 NRAS RB1 PDPK1 KRAS PIK3CB RXRA E2F3 PIK3CD PRKCB MAPK1 FOXO3 ARAF
acute_cd8	3	covid	BTM_MODULES	TBA (M242)	0.0400867	0.325063	0.234393	0.577468	1.48733	11	CREBBP DYRK1A MED1 SNX13 STRN3 FBXW7 MAP3K2
acute_bcell	4	age_n	C3_TFT_GTRD	ZNF404_TARGET_GENES	0.0400891	0.913609	0.237794	-0.641179	-1.47138	10	KAT8 STAT6 MTO1 NCKAP1L TTC1 FES ALDOA MTFMT
acute_myeloid	all	timen	HALLMARK	HALLMARK_ALLOGRAFT_REJECTION	0.0400891	0.154189	0.237794	-0.357007	-1.33832	171	IRF7 CCL2 CCR2 CCR5 CXCR3 CCR1 C2 SIT1 GZMB STAT1 FAS TAP1 GCNT1 CRTAM EREG CCND3 CD40 STAT4 IL10 GPR65 B2M ELANE CD80 SOCS1 FYB1 HLA-A STAB1 GBP2 NCF4 TAP2 JAK2 WAS SRGN IL15 ST8SIA4 TLR6 TLR1 IGSF6 IKBKB IFNGR1 IL16 TIMP1 IL6 IL12RB1 TLR2 CCL7 PTPN6 HLA-G IL7 KLRD1 UBE2D1 CD247 CCL4 IL2RG PTPRC CD2
acute_cd4	8	covid	BTM_MODULES	chaperonin mediated protein folding (II) (M204.1)	0.0400947	0.271753	0.321776	-0.572364	-1.52639	10	PFDN5 CCT8 CCT3 CCT4
acute_bcell	3	acuity_maxn	C3_TFT_GTRD	ADNP_TARGET_GENES	0.040107	0.999338	0.261664	-0.496792	-1.49973	25	RASGRP2 STK17B CTSS FCGRT PSME2 PRMT1 CDC25B MRPS15
acute_cd4	4	sex_n	BTM_MODULES	type I interferon response (M127)	0.0401116	0.475048	0.321776	-0.602752	-1.54833	12	HERC5 DDX60 IRF7 IFIH1 PLSCR1
acute_cd8	12	covid	C2_CP_KEGG	KEGG_RIG_I_LIKE_RECEPTOR_SIGNALING_PATHWAY	0.0401146	0.135626	0.271289	0.626271	1.51133	12	ISG15 IRF7 RNF125 CYLD IRF3
acute_cd8	2	sex_n	C2_CP_KEGG	KEGG_PANCREATIC_CANCER	0.0401189	0.437955	0.276501	-0.406299	-1.46844	55	MAPK1 PIK3CD PIK3R1 ARHGEF6 BRAF RALBP1 RAC1 KRAS VEGFB NFKB1 JAK1 SMAD2 PIK3CB TGFA PIK3CA BAD CDK6 MAPK3 RALB TGFB1 TGFBR2 ERBB2 RELA PIK3R5 CDKN2A
acute_cd8	4	acuity_maxn	C2_CP_KEGG	KEGG_LYSINE_DEGRADATION	0.0401204	0.391397	0.224966	-0.448538	-1.3513	34	TMLHE ALDH9A1 DLST OGDH AASDH ECHS1 NSD2 KMT5B SETD1B ACAT1 EHMT2 ACAT2 SETD7 SETD2 ALDH3A2 HADHA PLOD3 GCDH
acute_bcell	7	covid	proteinatlas_blood_expression_cluster	Cluster 5: Granulocytes - Unknown function	0.0401235	0.341049	0.282013	0.320969	1.37437	137	TAGAP PAK2 ZBP1 PPP1R2 PCIF1 SRSF4 NFKB2 TAP1 C1orf52 SP110 ARHGAP25 SF3B2 ADIPOR1 WIPF1 COX19 COQ8A HLA-E LENG1 SP100 CDC123 TSC22D3 ISCU IFRD1 GABARAPL2 MLF2 PPIG TGFBR2 LYPLA2 COQ10B
acute_myeloid	all	age_n	C3_TFT_GTRD	ZNF37A_TARGET_GENES	0.0401235	1	0.227987	0.416295	1.30078	103	CYP4F22 AREG LIPT2 MUC1 TUBB2A MUC6 ZNF584 ZNF219 TP53I11 FRMD3 ZNF620 IFI44L SEZ6L POLD3 TRMT9B FBXL14 C11orf68 PITPNC1 DRAP1 PNRC1 TRIM8 UTRN GCHFR GTPBP3 MCRIP2 KANK1 HERC5 SIGMAR1 ZFP64 ANO8 EPHB1 ITFG2-AS1 SAMD4A ZBTB7B
acute_cd8	2	age_n	HALLMARK	HALLMARK_CHOLESTEROL_HOMEOSTASIS	0.0401309	0.519557	0.321776	-0.333924	-1.38512	52	FADS2 SREBF2 FASN GSTM2 LDLR SQLE TM7SF2 HMGCS1 LSS CTNNB1 SC5D TP53INP1 FDFT1
acute_myeloid	3	timen	C2_CP_KEGG	KEGG_TGF_BETA_SIGNALING_PATHWAY	0.0401606	0.381065	0.224966	0.420777	1.37635	40	ID1 ID2 RPS6KB2 EP300 TGFB1 TFDP1 SP1 PPP2CA SMAD5 CREBBP ROCK1 MAPK3 E2F4 SMAD7 PPP2R1A SKP1 TGFBR2 MAPK1
acute_cd4	7	covid	BTM_MODULES	transcription elongation, RNA polymerase II (M234)	0.0401662	0.181929	0.266351	0.616299	1.48996	12	NDUFA3 UQCR10 POLR2I NDUFB10 MEA1
acute_cd4	3	covid	C2_CP_KEGG	KEGG_DILATED_CARDIOMYOPATHY	0.0401737	0.269738	0.234393	-0.563042	-1.47735	18	ACTG1 ITGA4 TPM4 LMNA GNAS ADCY7 TGFB1
acute_cd8	13	sex_n	C5_GO_MF	GOMF_HELICASE_ACTIVITY	0.0401888	0.352619	0.321776	-0.471322	-1.51225	16	DDX58 XRCC5 DDX60L DDX24 DDX18 HELZ2 DDX5 IFIH1 DDX60
acute_bcell	11	age_n	C2_CP_KEGG	KEGG_VIRAL_MYOCARDITIS	0.040201	0.613065	0.224966	-0.480003	-1.35956	35	HLA-DQA2 CD40 BID HLA-DOA HLA-DRB5 EIF4G1 HLA-DMA ACTG1 CD86 MYH9 HLA-DOB ITGB2 RAC2
acute_bcell	11	sex_n	C2_CP_KEGG	KEGG_VASCULAR_SMOOTH_MUSCLE_CONTRACTION	0.0402019	0.480998	0.321776	-0.456123	-1.53588	25	PRKX CALM3 PPP1R14A ROCK1 CALM2 PPP1CB PPP1CC PLCB2 PPP1CA ARAF MYL6
acute_cd8	13	acuity_maxn	C3_MIR_MIRDB	MIR548AN	0.0402219	0.996951	0.266351	-0.500257	-1.5243	24	HNRNPA2B1 HP1BP3 EIF4A2 VIM
acute_cd4	1	timen	HALLMARK	HALLMARK_MYC_TARGETS_V2	0.0402259	0.126041	0.321776	-0.335187	-1.34198	42	MYC HSPD1 CDK4 FARSA EXOSC5 HSPE1 CBX3 GRWD1
acute_cd8	11	sex_n	C3_TFT_GTRD	PBXIP1_TARGET_GENES	0.0402295	1	0.321776	0.530472	2.00312	57	DNMT1 CALR ACP1 HSF1 KPNA6 DMKN VPS36 ZFPL1 NDUFB3 PDCD5 FTH1 SPAG7 WDR83 AAAS PREX1 UBR5 TTC3 SLMAP CCDC107 ACTB SLC25A3 ARHGEF2 DLGAP4 KIAA0100 PTK2B GMIP AP3D1
acute_cd4	7	timen	proteinatlas_blood_expression_cluster	Cluster 12: Non-specific - Basic cellular processes	0.0402299	0.214561	0.24134	-0.261088	-1.21521	576	ICAM2 HNRNPF MRPS18C DYNLL1 TRMT112 BANF1 SNRPD3 LPAR6 CCT5 PSME2 MEA1 CDK4 DDX18 COA3 RBX1 CBR1 PDCD6 ORMDL2 TMEM223 MRPL20 MDH1 MRPS18B SUGT1 EIF6 HLA-DPB1 SF3A3 AHSA1 CREB3 MRPS25 SELENOH SKA2 MRPS5 MRPL24 CCT3 DDX39A EXOSC1 MRPL51 RUVBL2 NDUFB2 CHCHD1 PRMT1 CENPT MRPL46 WDR18 EIF2S2 UQCR10 UBB PSMC6 PSMB2 ABRACL COA4 TMCO1 POLR3K NDUFA8 MRPS26 CCT7 NDUFS6 SRP9 ELAC2 NDUFA12 MRPL18 SNAPC5 CISD1 ZNF706 IMP3 MRPS12 MRPL14 AUP1 AK6 EWSR1 TSSC4 PSMD8 PUF60 DDX56 RNASEH2C MRPS14 PRDX1 MRPL32 TEX264 SNU13 PPIE KRTCAP2 AK2 DAD1 PIN4 MRPL13 C12orf65 SPIDR NUDC SDHA ARL1 PTGES3 FLAD1 SDHAF1 CUEDC2 ELP5 POLR2H MRPS22 NDUFS7 ARV1 ATXN10 MTG1 UBE2V2 COA6 PSMG2 NDUFAF3 PBDC1 HIKESHI MRPS18A DERA NTHL1 IFRD2 HSPB1 TMEM138 STOML2 ECH1 SNRPC SLIRP IFT27 PSMC4 ITGB1BP1 TBRG4 NUDCD2 RNASEH2A TCP1 FAM136A PDZD11 CDC26 SNAPIN RRP7A PSMB5 DCTD PTPN2 NDUFB5 EDF1 DNAJC8 LYRM2 PDHA1 SCFD1 PTGES2 DCAF13 ERAL1 ETFA
acute_cd8	6	timen	proteinatlas_blood_expression_cluster	Cluster 18: Basophils - Vesicular transport	0.040238	0.0951081	0.321776	-0.306679	-1.32742	142	SAMD9 APOL6 TRMT1L N4BP2L2 MINDY2 VGLL4 ZNF445 ZNF518A CD164 DNAJB14 ZKSCAN1 MIA2 KNTC1 C17orf80 NIPBL ERI2 GIGYF2 GOLGA4 TMEM181 NBN ZNF583 FAM120B SLC26A2 STIM2 PPP1R15B ZNF235 DDX5 HSPBAP1 STK4 C5orf51 LMBRD2 ARL13B PUS10 TMEM33 DMTF1 ARCN1 TAOK3 SOS2 HGS IQGAP2 EFCAB7 ZMYM1 PALB2 NCSTN TNPO3 ZNF136 FAM168A SFI1 CBFA2T2 DYRK1A VCPIP1 BIRC6 SMC4 RPS6KC1 OGFOD2 ARID2 PURB HOOK3 SLC35D1 ACTR10 G2E3
acute_bcell	12	covid	proteinatlas_blood_expression_cluster	Cluster 4: T-regs - Cell cycle regulation	0.0402414	0.513078	0.224966	0.405896	1.31124	85	RAD21 SHMT2 TYMS BIRC5 DHFR PTTG1 TK1 ACAT1 TOP2A RRM1 SOD1 ITGB1 EED HMMR OXCT1 LCMT1 CCNB1 ZWINT RFC4 CEP57 CCNB2 PLK1 PIGK RAD51C TRIM69 CCNA2 BTG3 AURKB HJURP PPP2R2A RPA3 TROAP DLGAP5 SKA3 IL32 ASNS GALM BIN1 CDKN3 GINS2 USP16 NCAPG PCLAF MAN1A2 TRIB2 DDB2 NDC80 TMEM14A KIF11 BARD1 KIF2A CDCA3 IKBKE INTS13
acute_bcell	10	acuity_maxn	C2_CP_KEGG	KEGG_PROTEASOME	0.0402576	0.254965	0.287857	0.418418	1.46521	39	PSMF1 PSMA6 PSMA7 POMP PSMB6 PSMB2 PSME2 PSMA1 PSMC3 PSMD14 PSMD1 PSMD7 PSMD11
acute_cd8	11	age_n	BTM_MODULES	TBA (M185)	0.0402576	0.313115	0.287857	-0.60552	-1.5679	12	HPRT1 HDAC2 PTPN11 DLD
acute_bcell	3	sex_n	C5_GO_MF	GOMF_P53_BINDING	0.0402619	0.804958	0.321776	-0.467398	-1.51827	19	USP10 MDM4 HIF1A TAF3 NOP53 GSK3B CDKN2AIP
acute_myeloid	all	timen	C3_TFT_GTRD	FOXG1_TARGET_GENES	0.040282	0.436224	0.224966	-0.303509	-1.21823	488	OASL SPATS2L PLAC8 C14orf119 MRPS31 MLKL MED20 BRCA2 CHORDC1 CHMP7 NDUFAF1 NEK8 SLC16A13 DAXX SIDT1 SOS1 CPSF2 FMNL2 AMN1 PSMC2 RIC8B SMARCAL1 ZNF786 SNUPN SPRYD4 C5orf51 MDM2 FAM114A2 PAFAH2 MITD1 SLC4A1AP HOMER1 HYAL2 PDCD10 EYA3 TRIM32 GTF2A1 TMEM144 IL6ST COG6 KCTD21 C2CD5 MPLKIP SEMA4B MTHFS GFM2 MRPL49 DCAF7 UBFD1 GGPS1 LMAN2 WDR36 POLK SERPINI1 AMACR MAIP1 AFTPH MRPL13 RIOX1 PHF14 TEX2 TARS2 CBX8 KPTN NUB1 MINDY2 LIN37 UTP25 HIRIP3 SNHG12 INTS2 SNAPC5 LIN7C LRRC41 FAHD1 NIF3L1 EXOSC9 KIAA1109 EIF2B4 C17orf75 CDKL3 POGLUT1 CEP350 VPS4B NCSTN CCT3 TM9SF4 GTF2H4 MDH1 PRPF4 HECTD3 MFAP3 PISD DHX16 CSRNP2 ARID4B CEP63 COPA KRI1 NASP OTUD7B RBM47 STYXL1 LZTR1 DDX17 NADK2 YARS2 GCN1 ABCA7 REXO4 PSMA5 TBC1D17 RIMKLB ZNF770 CPSF3 ERCC5 ATF2 CAMSAP2 ARMC6 ZFYVE19 NFX1 ZMYM4 DDIAS FASTK TRMT10C MRPL36 TXNDC15 ALS2 GOLGA5 ODR4 ANKMY2 CDC73 USP32 MARF1 SLC16A1-AS1 COPZ1 TIGD2 FOXN2 RAB4B RAB11A PLEKHA8 SRI MAML1 PRR13 REV3L TMEM106B IFRD1 NOP9 USP35 UTP18 CCT2 TPR HIKESHI TNPO3 FAF2 BTF3L4 TBC1D22B ELMOD3 DMXL1 HNRNPA2B1 SIL1 LRRC1 NARS2 POLR2H
acute_bcell	4	sex_n	proteinatlas_blood_expression_cluster	Cluster 30: Non-specific - Translation	0.0402878	0.453468	0.271289	-0.328705	-1.37549	139	EIF2S3 RPS4X RPS26 RPS10 RPS17 FUNDC1 ACSF3 RPL36A TIMM9 LRRC58 RPL17 TNFRSF10A
acute_myeloid	14	age_n	C3_TFT_GTRD	ZZZ3_TARGET_GENES	0.0402969	1	0.231127	0.425754	1.39293	56	ZNF655 SAT1 DPP8 RPS18 ATP5PB RPS3 PGK1 RPL10A RAB5B RAB18 RPL37 RNF167 CSNK1D VPS51 RPL17 RPS3A MFF RPL24 RPS7 NACA TOX4 RPL27 RPL6 FLI1 RPS2 ARHGEF1 LAMTOR5
acute_bcell	3	timen	C5_GO_MF	GOMF_CARBOXYLIC_ACID_BINDING	0.0403116	0.47419	0.321776	-0.511135	-1.54523	16	ALOX5AP PSAP NDUFAB1 CD22 ADH5 GRHPR MTHFS S100A8 S100A9
acute_cd4	7	sex_n	proteinatlas_blood_expression_cluster	Cluster 19: B-cells - Humoral immune response	0.0403121	0.466368	0.257206	0.540216	1.55166	24	BCAS4 TOR3A TCEA1 ODC1 VRK2 PWP1 GINM1 ADD1
acute_bcell	2	timen	C3_TFT_GTRD	MCM2_TARGET_GENES	0.0403226	0.900881	0.24134	-0.498534	-1.46861	29	TSC22D4 PPP1R18 TMEM59 CYB561D2 DFFA PNKD TSSC4 AAMP ORMDL3 DDX23 AP2S1 PHB CIAO1
acute_bcell	6	sex_n	C3_TFT_GTRD	DBP_TARGET_GENES	0.0403226	0.999001	0.224966	0.355002	1.33007	308	TMBIM6 SNRPA NDUFB5 TMEM59 NDUFB3 UBLCP1 DHPS IRF3 NDUFS2 EIF2A NOP16 GPX4 MPLKIP SF3A2 SERP1 BLOC1S2 TOMM22 PRKCSH MRPL20 RWDD1 PLAC8 SMARCC1 ATIC CELF1 TTC17 TSPYL1 SEM1 U2SURP SNRPA1 PSMC5 EXOC7 RBM25 C19orf53 SF3A3 POP5 MRPL18 SAFB2 USF1 NEMF PPP4R3B MRPS33 ATP5F1B VDAC3 ZC3H15 SRSF5 NIPA2 IK SERF2 FBXL15 SNX17 TAF7 ARF4 HUWE1 EDEM2 SDR39U1 PHB PPM1G EIF3H GPBP1 HAX1 RACK1 EIF5A COQ10B RBM22 KDM2A RPL27 AHSA1 NCOA7 MBD1 SPTLC2 CAP1 UBL7 PPP4R3A IMMT COPS5 ACTB EIF5 PRCC TM2D3 RPS16 SRSF1 AAMP PPIL3 TSN COPS2 ATM SUPT4H1 COX16 CD2BP2 AP3B1 COX7C HNRNPA2B1 AHNAK RBBP4 KLHL28 CDIPT CFL1 CALCOCO1 CFAP298 PPP1R12A RSU1 SLTM EEF1B2 RAB11A CHORDC1 RFC2 EXOSC9 ZBTB8OS VPS41 BTN3A2 ZMAT5 SAP30BP HNRNPUL1 STK25 TRMT10C FIS1 HM13 FARSA VPS37B HMOX2 MRPL47 ABCF1 ANAPC15 NFE2L2 RNASEK ATF4 PPIG MAD1L1 EMC7 ATP6V0E1 NDUFB2
acute_myeloid	10	age_n	C2_CP_KEGG	KEGG_NON_SMALL_CELL_LUNG_CANCER	0.0403226	0.264886	0.224966	0.461715	1.33818	38	BAD PLCG2 SOS2 MAP2K2 RB1 MAPK3 PIK3CD RASSF1 PIK3CA STK4 PIK3CG E2F2 TP53 NRAS MAPK1 CDK6 AKT2 PIK3CB E2F3 PRKCB
acute_cd8	1	timen	C2_CP_KEGG	KEGG_HOMOLOGOUS_RECOMBINATION	0.0403309	0.352683	0.227987	-0.543967	-1.44913	20	RPA3 MUS81 RPA2 NBN SEM1 POLD3 RAD51B RAD51C TOP3A RAD50 POLD4 RAD51D POLD1 MRE11
acute_cd8	9	acuity_maxn	C3_TFT_GTRD	RPA1_TARGET_GENES	0.040349	0.460807	0.234393	-0.567654	-1.46526	16	NOSIP MT-ND6 SACM1L SF1 PDCD6 RSU1 METTL26 ZNF581
acute_cd4	9	covid	C2_CP_KEGG	KEGG_AMINO_SUGAR_AND_NUCLEOTIDE_SUGAR_METABOLISM	0.0403545	0.287168	0.321776	-0.469567	-1.53166	26	UXS1 UGP2 NANS PGM1 AMDHD2 CMAS HEXA PMM1 PMM2 NAGK
acute_cd8	11	covid	proteinatlas_blood_expression_cluster	Cluster 25: Monocytes - Inflammatory response	0.0403587	0.190787	0.237794	0.375562	1.3963	94	PLSCR1 ODF3B LAP3 PRDX3 NIPSNAP2 CSNK1A1 TSPAN4 FUOM GRN GLB1 DPYD SERPINB1 LGALS1 C1orf43 GAS7 SIL1 KLF10 LAPTM4A ESD FUCA2 VIM
acute_cd8	11	timen	HALLMARK	HALLMARK_GLYCOLYSIS	0.0403633	0.173562	0.224966	-0.429403	-1.38086	73	ISG20 CHST12 RBCK1 SLC16A3 NASP CHST2 DDIT4 COPB2 SDHC PFKP KIF2A UGP2 FKBP4 GALE RPE PGLS CYB5A HAX1 NDUFV3 ME2 ALDH9A1 GMPPA GLRX PKM SOD1 B4GALT1 PGM2
acute_cd8	2	acuity_maxn	C2_CP_KEGG	KEGG_BLADDER_CANCER	0.0403633	0.402098	0.224966	-0.470717	-1.39124	26	MAPK3 RPS6KA5 TP53 CDK4 DAPK3 ARAF TYMP BRAF RAF1 NRAS KRAS RASSF1
acute_myeloid	4	covid	C2_CP_KEGG	KEGG_AMYOTROPHIC_LATERAL_SCLEROSIS_ALS	0.0403633	0.286053	0.224966	-0.390834	-1.42159	34	DERL1 TNFRSF1B MAP3K5 PPP3CA CHP1 SOD1 CCS BAD TNFRSF1A PPP3R1 BAX PPP3CB CASP3 BID MAP2K3 BCL2L1 TP53 DAXX RAB5A CASP1 TNF APAF1 CAT PPP3CC CYCS
acute_bcell	4	covid	HALLMARK	HALLMARK_MYC_TARGETS_V2	0.0403727	0.155243	0.282013	0.430328	1.46775	41	DUSP2 TFB2M DDX18 IMP4 SUPV3L1 EXOSC5 CDK4 MPHOSPH10 LAS1L
acute_bcell	4	timen	BTM_MODULES	BCR signaling (M54)	0.0403783	0.169927	0.321776	-0.413531	-1.38096	11	RAC2 PTPN6 BTK VAV1
acute_cd8	3	sex_n	BTM_MODULES	TBA (M229)	0.0403877	0.556557	0.287857	-0.62102	-1.53829	11	CRY1 CCNC BMI1 CDKN2AIP AEBP2 PTBP2
acute_cd4	2	sex_n	BTM_MODULES	innate antiviral response (M150)	0.0403917	0.286689	0.248911	-0.632365	-1.45879	10	IFIT1 OASL RSAD2 OAS3 TAP1 IRF7 EIF2AK2
acute_cd4	6	timen	proteinatlas_blood_expression_cluster	Cluster 37: B-cells - Transcription	0.0403932	0.504915	0.321776	0.442575	1.38009	64	KRT10 BRWD1 RELB IL4R FAM133B CNST SESN3 KLF9 MDM4 RNF145 ZBTB24 PRDM2 NOP53 VCPKMT HDDC2 C6orf136 BIRC3 TSTD1 FDFT1 COIL FNBP1 SLC50A1 GTF2E2 NSD3 RP9 RTF1 FBXO25 GALT YTHDC2 RPL18A PTPRA TOMM40 APPL1 SNX2 KIAA2026 MED17
acute_bcell	11	sex_n	C2_CP_KEGG	KEGG_SMALL_CELL_LUNG_CANCER	0.0404531	0.480998	0.287857	0.518302	1.56652	24	NFKBIA BIRC3 MYC RB1 CYCS TP53
acute_bcell	4	acuity_maxn	BTM_MODULES	intracellular transport (M147)	0.0404551	0.202276	0.252961	-0.56152	-1.47546	15	TMX1 NUP133 PIK3C2A VPS4B SRP9 RAD21 PPP1R12A CEP120 CLINT1 G3BP2 NUP107 EXOC1
acute_myeloid	6	acuity_maxn	BTM_MODULES	enriched in myeloid cells and monocytes (M81)	0.0404551	0.210477	0.252961	0.538901	1.47697	20	CLU THBS1 F5 FCER1G
acute_cd8	1	covid	BTM_MODULES	enriched in cell cycle (M167)	0.0404564	0.28769	0.227987	0.553459	1.44767	15	PSMD3 GSPT1 PPP2R1A RBM38 SESN3 MAD1L1 STRADB CDC34 TSC2
acute_bcell	4	timen	BTM_MODULES	enriched in B cells (I) (M47.0)	0.0404588	0.169927	0.321776	-0.280077	-1.38414	37	MS4A1 CD24 HLA-DOB TSPAN13 FCRLA BTLA CD79B CD79A BLK STAP1 FCRL5 CD72
acute_cd4	7	age_n	C3_TFT_GTRD	ZNF532_TARGET_GENES	0.0404779	0.998305	0.321776	-0.420945	-1.46802	37	EPB41 UPF2 AIMP1 SNRPB CNPY3 PES1 FGD3 DTNB C19orf48 BAG6 DCTN1 OSTC HSPA9 ATP5MG CNPY4 RIOK2
acute_bcell	all	covid	C2_CP_KEGG	KEGG_GRAFT_VERSUS_HOST_DISEASE	0.0404858	0.704496	0.224966	0.48363	1.3919	26	HLA-DQA2 PRF1 KLRD1 CD80 FAS GZMB HLA-DRB5 IL6 HLA-A HLA-G TNF HLA-F
acute_bcell	5	covid	proteinatlas_blood_expression_cluster	Cluster 48: NK-cells - Unknown function	0.0404858	0.283401	0.224966	0.475665	1.38988	32	IFITM1 CHST12 DDIT4 STK17A SYNRG DCAF5 NSMCE1 CDK9 NUP54 RBL2 PRPF6 GNLY NMD3 ERCC3 WDSUB1 RPUSD3 TSEN15 CTSW
acute_cd8	9	acuity_maxn	C3_TFT_GTRD	UBE2I_TARGET_GENES	0.0404984	0.460807	0.227987	-0.498902	-1.41216	26	FLOT1 BRWD1 NDUFB7 MRPL19 PRPF18 ARFGAP3 SNRPB GOSR1 KDM5A QRICH1 DNAJB1 VIM STX16
acute_myeloid	6	age_n	BTM_MODULES	B cell surface signature (S2)	0.0405117	0.266901	0.231127	0.600159	1.45947	11	CD52 HLA-DPA1 HLA-DPB1 HLA-DMA
acute_cd4	3	acuity_maxn	C2_CP_KEGG	KEGG_ARRHYTHMOGENIC_RIGHT_VENTRICULAR_CARDIOMYOPATHY_ARVC	0.0405257	0.847492	0.234393	-0.549414	-1.4421	15	ITGB7 ITGA4 ACTN1 ACTG1 TCF7 ACTB ITGA5 ATP2A2 CTNNB1
acute_bcell	8	age_n	proteinatlas_blood_expression_cluster	Cluster 20: T-cells - T-cell receptor	0.0405268	0.389058	0.224966	-0.506531	-1.40179	26	CLEC2D CA5B TRAF3IP3 SIGIRR LDHB CEP120 SARAF FAM107B ARL4C RHOH GYPC TECR OCIAD2
acute_cd4	2	sex_n	proteinatlas_blood_expression_cluster	Cluster 46: Basophils - DNA binding	0.0405405	0.301158	0.227987	-0.376579	-1.27318	173	ETS1 MTERF1 RBM26 ISG20L2 COG3 RC3H2 CNOT6L VPS37A JAK2 TFIP11 ITGAM MRPS31 POC1B GAB3 GALNT3 RBSN BMI1 MEX3C P2RY10 ELF1 NUP160 SERINC1 RBM48 SYVN1 PPP3R1 CXXC1 AQR CD244 RAB6A BIRC2 FBXO11 FAM227B PEX2 HECTD4 SKP2 PI4K2B SMARCC1 HSPA13 DPH7 STXBP3 ZNF131 CD84 SLC25A38 TENT5C HELQ ZNF639 RPS6KA3 FBXL3 PDPR TSG101 STK26 GFPT1 SEC23A SFXN1 NFRKB TRMT10B HSDL2 CCDC130 TIMM22 ACTR8 HEATR5B VAT1 UGDH RAB3GAP2 UHRF2 PHF8 PAN3 TTC19 NR4A2 CDC14A TP53BP1 TRNT1 FBXL4 PMS2 SIAH2 GNG2 GATC TM9SF3 NAPB HMGB2 FAM117A RAB27A PRPF38A PNRC2
acute_myeloid	14	covid	C2_CP_KEGG	KEGG_BASE_EXCISION_REPAIR	0.0405577	0.199409	0.252961	0.637641	1.50454	12	TDG PARP1 POLE4 MPG HMGB1 POLB APEX1
acute_cd4	8	age_n	BTM_MODULES	leukocyte differentiation (M160)	0.0405594	0.247413	0.266351	-0.599242	-1.46225	11	RARA BTG2 MED1 NR4A2 JUNB KLF6 ADAM8
acute_cd8	13	sex_n	C5_GO_CC	GOCC_OXIDOREDUCTASE_COMPLEX	0.0405635	0.388521	0.321776	0.490694	1.49769	30	MT-ND3 MT-ND4L MT-CYB MT-ND1 CYBA P4HB MT-ND4 NDUFA3 MT-ND2 NDUFB4 NDUFAB1 MT-CO1
acute_cd8	5	timen	C2_CP_KEGG	KEGG_HEMATOPOIETIC_CELL_LINEAGE	0.0405754	0.479991	0.321776	0.327599	1.52452	25	CD8B CD3D CD8A HLA-DRA CD5 CD3E CD44 FLT3LG CD3G HLA-DRB1
acute_bcell	4	age_n	BTM_MODULES	enriched for TF motif TNCATNTCCYR (M232)	0.0405862	0.269424	0.237794	-0.606441	-1.46361	11	VPS41 TBCK PDE6D TTC1 HSD17B4
acute_myeloid	9	timen	BTM_MODULES	chaperonin mediated protein folding (I) (M204.0)	0.0405983	0.152244	0.231127	0.545667	1.45711	14	CCT6A CCT7 SUCLG1 CCT4 SSBP1 CCT5 CCT8 CCT2 CCT3
acute_cd8	7	sex_n	C2_CP_KEGG	KEGG_SMALL_CELL_LUNG_CANCER	0.0406032	0.639452	0.24134	-0.450125	-1.45829	44	ITGB1 BIRC2 NFKB1 CDK6 CYCS TRAF1 BIRC3 FHIT CDKN1B PIAS1
acute_bcell	2	timen	proteinatlas_blood_expression_cluster	Cluster 52: Eosinophils - Transcription	0.0406091	0.361865	0.224966	-0.35485	-1.28549	165	ADAR TSC22D4 SF3A2 WAS PPP1R18 BACE2 MCL1 ANP32A TYMP LRP10 CYBA ZMAT2 ZNF524 GMIP PPP4C PACSIN2 KAT8 OGFR VASP MLEC S1PR4 PML EVL TBC1D1 DNTTIP1 RBM42 TFAP4 SSU72 E2F4 RAB5IF CITED2 CCNK SPI1 MARCKSL1 SMARCC2 CHCHD10 DLGAP4 SPG11 IKBIP EIF4EBP2 RAD9A PELP1 ZNF428 ABCA1 ATP6V0C ARRB2 TRIR BLOC1S4 MFSD5 BET1L
acute_myeloid	3	covid	C2_CP_KEGG	KEGG_ARRHYTHMOGENIC_RIGHT_VENTRICULAR_CARDIOMYOPATHY_ARVC	0.040625	0.363368	0.227987	-0.458015	-1.46069	22	CACNA2D4 EMD ITGB1 DSC2 ACTN1 CTNNB1 ITGA5 SLC8A1
acute_cd4	11	covid	proteinatlas_blood_expression_cluster	Cluster 41: Basophils - Cellular respiration	0.0406262	0.301174	0.321776	-0.383248	-1.4111	52	MT-CYB MT-ND6 MT-ND5 MT-ND4L MT-ND4 MT-CO1 MCRIP1 MT-ATP6 JAZF1 MT-CO3 SMIM10L1 UBR1 MT-CO2 SMAD2 MT-ND3 DIAPH1 MT-ND2 VPS28 PRKX PABPN1 TAF15
acute_myeloid	7	sex_n	HALLMARK	HALLMARK_TGF_BETA_SIGNALING	0.0406299	0.838467	0.321776	-0.35783	-1.47967	40	ID2 ID1 SMAD7 SKIL TGFB1 ENG
acute_cd4	all	sex_n	C2_CP_KEGG	KEGG_DILATED_CARDIOMYOPATHY	0.0406326	0.614754	0.321776	-0.499003	-1.55852	36	PRKX TNF ITGA4 ITGA5 CACNB3 ITGA3 PRKACB ITGAV ITGA2 CACNB1 TPM1
acute_cd8	5	acuity_maxn	BTM_MODULES	TBA (M72.2)	0.0406417	0.33095	0.231127	-0.586326	-1.49782	11	FMR1 LBR PPP1R12A ARID4B STAG2 RNF111 SACM1L SP3
acute_cd4	4	age_n	BTM_MODULES	TBA (M136)	0.0406504	0.552399	0.287857	-0.560159	-1.56066	15	COPE NR1H2 NAPA GNB2 MAP2K2 NUCB1 GPS1 GBF1
acute_cd4	13	sex_n	C2_CP_KEGG	KEGG_CITRATE_CYCLE_TCA_CYCLE	0.0406548	0.722222	0.321776	0.533557	1.56808	19	SDHA IDH3B SDHC DLST PDHA1 MDH2
acute_myeloid	all	age_n	C3_TFT_GTRD	MYF6_TARGET_GENES	0.0406607	1	0.252961	0.670376	1.4692	10	ZNF718 LRRC27 PLA2G6 WSB2
acute_cd4	all	timen	C2_CP_KEGG	KEGG_TOLL_LIKE_RECEPTOR_SIGNALING_PATHWAY	0.0406674	0.301449	0.227987	-0.40742	-1.36177	72	IRF7 STAT1 CCL4 CCL3 IRF3 MYD88 MAPK14 TBK1 MAPK1 TLR3 IRAK4 CD14 IKBKG TIRAP MAP3K7 IKBKB CCL5
acute_cd8	11	covid	C2_CP_KEGG	KEGG_P53_SIGNALING_PATHWAY	0.0406824	0.238547	0.257206	0.502946	1.48485	27	SHISA5 BID ATR BAX CASP8 MDM4 PMAIP1
acute_bcell	1	timen	BTM_MODULES	KLF12 targets network (M32.3)	0.0406852	0.288865	0.231127	0.558103	1.49612	12	RHOG ACAP1 GNB2 NRBP1
acute_myeloid	10	age_n	HALLMARK	HALLMARK_KRAS_SIGNALING_DN	0.0406918	0.417391	0.224966	0.491298	1.37345	28	LFNG SNN CAMK1D ZBTB16 SKIL GTF3C5 MAST3 RSAD2
acute_cd4	4	acuity_maxn	C3_TFT_GTRD	NCOA2_TARGET_GENES	0.0406966	0.988485	0.321776	0.244258	1.28964	196	UBALD2 NEAT1 SLA TAF9 VDAC2 USP4 HSPA9 CAPRIN1 CFDP1 SMAP2 PRDM1 ELMO2 C19orf48 SLC40A1 AK6 JARID2 PLIN2 TPRA1 MRPL28 CD55 MRPS7 EIF2S3 CNOT9 PIN4 INTS12 THADA MTFP1 KAT7 CWC25 EFTUD2 CHIC2 COX7A2L REEP5 CDKN2AIP PES1 SUDS3 RPL7 ICE1 TMSB10 PI4KB PRKRIP1 NME6 MAPKAPK5-AS1 ATP6V0D1 ATF6 ST13 MECP2 SEC61B
acute_bcell	12	age_n	C2_CP_KEGG	KEGG_CARDIAC_MUSCLE_CONTRACTION	0.0406977	0.317951	0.24134	0.498672	1.48505	30	MT-CO3 MT-CYB MT-CO1 TPM4 MT-CO2 UQCRHL UQCRC2 COX8A UQCR10
acute_cd4	13	timen	C2_CP_KEGG	KEGG_SMALL_CELL_LUNG_CANCER	0.0406977	0.352927	0.271289	0.532525	1.52311	23	NFKBIA PIK3R1 CYCS CDKN1B
acute_cd8	7	covid	C2_CP_KEGG	KEGG_TIGHT_JUNCTION	0.0407041	0.310636	0.234393	0.460456	1.45585	45	MYL12A NRAS CDK4 KRAS RHOA SYMPK AKT2 CSNK2B MYL12B VAPA PATJ EPB41 PRKCH CDC42 PPP2R2A ACTN1 GNAI3
acute_cd8	10	sex_n	C2_CP_KEGG	KEGG_ALLOGRAFT_REJECTION	0.0407122	0.454619	0.321776	0.535363	1.53315	16	HLA-DPA1 HLA-DRB1 HLA-DRA CD40LG HLA-DQB1 FAS HLA-F
acute_cd8	10	sex_n	C2_CP_KEGG	KEGG_AUTOIMMUNE_THYROID_DISEASE	0.0407122	0.454619	0.321776	0.535363	1.53315	16	HLA-DPA1 HLA-DRB1 HLA-DRA CD40LG HLA-DQB1 FAS HLA-F
acute_bcell	2	timen	BTM_MODULES	spliceosome (M250)	0.0407199	0.150155	0.321776	0.526174	1.53513	11	SNRPD1 LSM5 SNRPF SNRPA SNRPE SNRPD2 MAGOH
acute_cd4	10	acuity_maxn	HALLMARK	HALLMARK_COMPLEMENT	0.0407257	0.28508	0.321776	-0.432571	-1.40643	60	IRF1 ANXA5 TIMP1 DOCK10 CD46 PPP4C LCK WAS SPOCK2 USP8 GATA3 ZEB1 CD40LG FYN GNAI3 TNFAIP3 LIPA ATOX1 EHD1 HSPA5 CTSS LCP2 CALM1 CASP4
acute_cd8	4	acuity_maxn	C2_CP_KEGG	KEGG_CYSTEINE_AND_METHIONINE_METABOLISM	0.0407332	0.391397	0.224966	-0.503158	-1.41283	21	AHCYL1 MAT2A DNMT3A GOT1 ENOPH1 SRM TRDMT1 DNMT1 MTR SMS GOT2 MAT2B ADI1 LDHB MTAP
acute_cd4	6	timen	BTM_MODULES	enriched in NK cells (I) (M7.2)	0.0407388	0.139369	0.321776	-0.337678	-1.44384	31	GIMAP7 PRF1 MYBL1 NKG7 SH2D2A GZMA
acute_cd4	4	sex_n	C2_CP_KEGG	KEGG_PROTEASOME	0.0407452	0.348256	0.321776	0.531271	1.83304	39	PSMD8 PSMD6 PSMB7 PSMB9 PSMC1 PSMC2 PSMA3 PSMD13 PSMB2 PSMC5 PSMB8 SEM1 PSMF1 PSMD4 PSMB6 PSMC4 PSMD12 PSMA4 PSMC6 PSMA7 PSMD2 PSMB4 PSMA1 PSMD14 PSMD7
acute_bcell	10	age_n	C3_TFT_GTRD	HMBOX1_TARGET_GENES	0.0407489	0.73938	0.234393	0.267827	1.24421	418	NAP1L1 CDK12 OFD1 HSPA4 SRSF10 PRRC2C TSC22D3 GABARAP PCMTD1 SRP19 STAT3 COX7B NDUFS7 ETFA NDUFS5 DCTN2 TMEM14B RBM39 ATP5MC2 YY1 CCT8 SND1 PPP1R10 HLA-E VAMP8 MDH2 HNRNPM ADAMTS6 NPM1 SPG21 MRPS30 SUMO1 MRPS31 ALKBH7 CHD9 CFLAR ACAP2 NOL11 CAST VIM COPB2 HNRNPH3 GGA1 GRB2 FKBP8 SBDS STAG2 RPL17 IFITM2 NFATC2IP TAF1D MDM2 TMCO1 HECTD1 DNTTIP2 TTC14 BRD2 COASY PRDX1 CDC5L ARF3 FCHO1 PPA1 ABT1 MALAT1 POLR2B EIF3E DOCK8 HMGB2 FRYL DNAJC2 THAP7 HMOX2 FAM200B RPL27A CCNC STYXL1 CYTH1 RPS19 NAPA MEF2C RPS2 LSM5 OGT CEP350 BCL2 MOB1A METTL3 SNX5 CHCHD2 ATP5F1C NT5C3A COX7A2L TCP11L2 RABGAP1L CHURC1 RPL12 RPN2 GNB5 RPL23 SLU7 NCOA4 SMC4 IFI16 SMARCA2 NUDT1 PUF60 SEC31A LAMP1 COPZ1 CHCHD5 ATF7IP RAB11A MARF1 SLC25A24 GGNBP2 LBR LTV1 CD68 N4BP2L2 PRR13 FUBP1 ANAPC5 CHPT1 DDX60L MGAT1 PPM1G CAPNS1 IFRD1 RPL26 TGOLN2 RPL7A RC3H2 HIBCH TBC1D1 NDUFS4 RPL10A RAB3GAP1 SHPRH CRTAP MMADHC PRDX4 MRPS14 SMIM12 VDAC3
acute_cd4	12	acuity_maxn	HALLMARK	HALLMARK_G2M_CHECKPOINT	0.0407533	0.774312	0.321776	-0.412948	-1.31046	78	FOXN3 CUL4A ARID4A ATRX NASP CUL5 PAFAH1B1 SRSF10 TMPO HSPA8 NUP50 SFPQ RPS6KA5 CDC25B KIF22 SLC38A1 HMGN2 CUL1 ILF3 KIF5B BUB3 KPNB1 NUMA1 STAG1 PRPF4B XPO1 RBL1
acute_cd8	3	acuity_maxn	BTM_MODULES	TBA (M161)	0.0407819	0.326555	0.321776	0.40162	1.51825	14	RBM38 SLC7A5 KIAA1109 HERC4
acute_myeloid	11	age_n	HALLMARK	HALLMARK_COMPLEMENT	0.0408082	0.188356	0.321776	0.313591	1.36618	127	C1QA SERPING1 CEBPB ANG CASP4 SERPINA1 PREP C1QC CLU MAFF S100A9 LAP3 F5 CASP7 AKAP10 S100A12 RBSN CPM ERAP2 PLA2G7 CASP3 VCPIP1 PRDM4 GZMB IRF7 DUSP6 TNFAIP3 CTSB CD55 GNB2 ITGAM PRKCD CPQ
acute_myeloid	5	sex_n	HALLMARK	HALLMARK_UNFOLDED_PROTEIN_RESPONSE	0.0408163	0.277778	0.245042	0.381237	1.406	94	EIF4EBP1 HSPA5 EIF2S1 SHC1 SSR1 LSM1 HSPA9 SRPRA TSPYL2 EIF4A1 SPCS3 EEF2 POP4 ATF3 DCP2 YWHAZ DCTN1 NABP1 BANF1 TUBB2A IMP3 CNOT4 PARN EIF4A2 PREB
acute_bcell	12	sex_n	C2_CP_KEGG	KEGG_PRIMARY_IMMUNODEFICIENCY	0.0408292	0.36295	0.321776	-0.479973	-1.53624	16	CD19 CD40 ADA IL7R CD79A BLNK
acute_cd4	7	timen	C3_TFT_GTRD	CTR9_TARGET_GENES	0.0408304	0.608376	0.321776	0.414454	1.46078	33	TPT1 PABPC1 RPL9 FBXL5 TPM4 BAG6 TRA2B ZNF207 CSDE1 EDEM1 PRKAG1 TCERG1 RPL41 CCNL1
acute_bcell	1	age_n	C2_CP_KEGG	KEGG_TYPE_I_DIABETES_MELLITUS	0.0408377	0.331745	0.227987	-0.533144	-1.41886	21	HLA-DQA2 HLA-DRB5 HLA-DOB HLA-DMA HLA-DMB HLA-DQA1 HLA-F PTPRN2 HLA-DRA
acute_bcell	10	acuity_maxn	C3_TFT_GTRD	ZNF418_TARGET_GENES	0.040838	0.952887	0.321776	0.622966	1.58513	11	ANXA2 NCOA7 CD22
acute_bcell	all	timen	C2_CP_KEGG	KEGG_GALACTOSE_METABOLISM	0.0408654	0.408437	0.245042	-0.575016	-1.51911	19	GALK1 PFKP UGP2 PGM2 GALT GALK2 HK2 PFKL GANC GLB1 GALE HK3 HK1
acute_cd8	4	age_n	BTM_MODULES	enriched in antigen presentation (III) (M95.1)	0.0408721	0.219558	0.321776	0.514978	1.5196	12	EVI2B AIF1 HLA-DRB1 HLA-DMB HLA-DMA
acute_bcell	4	age_n	C2_CP_KEGG	KEGG_GRAFT_VERSUS_HOST_DISEASE	0.0408805	0.47561	0.227987	-0.539868	-1.44115	20	HLA-DQA2 HLA-DRB5 HLA-DOB
acute_cd4	1	covid	BTM_MODULES	TBA (M243)	0.0408805	0.461366	0.282013	-0.619844	-1.52006	11	TBCB TMEM160 APRT TUFM
acute_myeloid	8	covid	BTM_MODULES	TBA (M72.2)	0.040884	0.203946	0.234393	-0.560758	-1.54434	11	FMR1 PPP1R12A ARID4B SP3 LBR STAG2 RNF111 SACM1L G3BP2 PLEKHF2
acute_bcell	9	acuity_maxn	BTM_MODULES	B cell surface signature (S2)	0.0408998	0.126789	0.224966	-0.478108	-1.38202	35	CD79B CD79A TMEM156 HLA-DPB1 FCRL2 CD22 CD72 HLA-DRA PLD4 FCRL1 CD37 HLA-DPA1 CD52 PTPRK MS4A1 BTLA TSPAN13 FCRL3 FCGR2B HLA-DOA LY9
acute_cd8	13	acuity_maxn	C5_GO_MF	GOMF_ACTIVE_ION_TRANSMEMBRANE_TRANSPORTER_ACTIVITY	0.0409286	0.441557	0.321776	-0.511514	-1.51564	22	COX7B ATP6V1F SLC25A6 COX6A1 UQCR10 COX8A MT-CYB SLC25A5 ATP6V1G1 ATP5F1B MT-CO2
acute_bcell	11	age_n	BTM_MODULES	BCR signaling (M54)	0.0409292	0.183677	0.234393	-0.629441	-1.44997	10	VAV1 INPP5D PIK3CD SYK RAC2 BLNK BTK
acute_bcell	9	age_n	C2_CP_KEGG	KEGG_HEMATOPOIETIC_CELL_LINEAGE	0.0409357	0.433295	0.24134	-0.604218	-1.49195	12	IL4R FCER2 HLA-DRB5 CD19 CD37 ITGA4 CD22
acute_bcell	10	covid	BTM_MODULES	chaperonin mediated protein folding (II) (M204.1)	0.0409483	0.258706	0.231127	0.600151	1.48406	10	CCT8 CCT7 CCT5 CCT3 VBP1 CCT4 CCT2 PFDN4
acute_cd4	2	sex_n	BTM_MODULES	enriched in antigen presentation (II) (M95.0)	0.0409556	0.286689	0.237794	-0.548161	-1.46023	19	FGL2 EVI2B ITGAM HLA-DRA HLA-DMA IL10RA GIMAP6 HLA-DPB1 PTPRC HLA-DRB1
acute_bcell	10	covid	HALLMARK	HALLMARK_P53_PATHWAY	0.040959	0.163836	0.222056	0.400874	1.2689	69	VAMP8 JUN SAT1 BAX CD82 S100A4 DCXR TRAFD1 CASP1 DDIT3 HDAC3 CYFIP2 S100A10 DDIT4 BTG2 PVT1 CDKN1A ISCU ZFP36L1 SLC3A2 DEF6 FOS IP6K2 CDKN2AIP RHBDF2 SERTAD3 CCND2 RB1 MKNK2 ERCC5 BAK1 CCNK
acute_bcell	10	timen	C2_CP_KEGG	KEGG_PARKINSONS_DISEASE	0.040959	0.496861	0.222056	-0.344239	-1.28938	98	NDUFV2 UQCRC1 NDUFB3 NDUFB2 SLC25A5 COX5A UQCRFS1 UBE2G1 COX6B1 NDUFA3 NDUFB6 NDUFS6 NDUFAB1 NDUFB7 SDHA CYCS VDAC2 NDUFA2 NDUFA10 COX8A NDUFA1 COX7B MT-ND6 NDUFS5 NDUFB9 NDUFB5 SDHC ATP5F1C UBE2G2 ATP5MC1 UQCR10 PPID COX6C UBE2L3 PARK7 NDUFS7 LRRK2 UBA7 VDAC3 COX5B NDUFA6 UBE2L6 COX6A1 NDUFA8 UQCRH NDUFS3 UBB UQCRC2 UQCR11 ATP5PF
acute_bcell	1	timen	C3_TFT_GTRD	HOXA2_TARGET_GENES	0.040959	0.766583	0.222056	0.281735	1.11786	763	WHAMM BCL10 PELI1 TMED2 GMFB NONO BCAS2 HNRNPUL1 USP16 CNOT1 RNF141 GTF2B EIF3D SLC25A36 ARL14EP FAM204A DGUOK LSM5 ILF2 VCPKMT CBLB ASAH1 SKAP1 NUCKS1 CMTM6 UFC1 SLC38A1 ARGLU1 UBE2B UQCRFS1 KRR1 PRPF4B G3BP2 MRPL44 SECISBP2L FBL SLC39A10 ALG13 TMF1 CHCHD5 ZRANB2 CSNK1G3 TBC1D5 ATXN7L3B SELENOT WASHC4 CASP4 CWC15 NUP58 NUP54 UXT PPP4R3B PSMB1 DYNLT3 MYNN RLF PIP5K1B CLINT1 RSRC1 IFI27L2 HMGXB4 CYTH1 KLHL28 SF3B4 DCTN2 LMBRD1 COPS2 SRSF10 CHCHD3 LEMD3 TOMM20 INTS6 KTI12 COMMD2 GOSR1 DNTTIP2 BACH1 ATP5PO PPP2CA LYPLA1 CSDE1 CLDND1 EIF3F C9orf72 PABPN1 CHMP3 ATP6V0B KAT7 SERINC1 ZMAT2 SRP19 ASB8 SLC30A9 ATF7IP KDM4C SH3BGRL PSMF1 SETD7 C1D DHX36 ERI3 TIPRL CCNL1 COX17 CLPX UBR2 TOGARAM1 RAB14 SEC14L1 MMADHC EIF3H TGOLN2 SEC61G LUC7L3 SNRPB2 C6orf89 MED6 CNTRL TTC17 BTAF1 STX12 ANAPC15 RNF145 NDUFS5 ZNF207 TUBA1B SPG11 GORASP2 SCAND1 PPIG CS PPP1CC GHITM WDR11 PARP11 SYNE2 PPP6C DUSP11 SRA1 SLU7 CHCHD2 METAP2 TP53BP1 MRPS35 CCDC174 RPF1 EFHC1 UBLCP1 KIF2A MTMR6 RPS20 EMC7 VPS37B OCIAD1 SF3A2 IDH3B RAB18 RNF6 PLGRKT ZNF326 PGGT1B FIP1L1 BLOC1S6 NR3C1 OPA1 MCCC2 PFDN1 NDUFA5 RBM22 PWP1 DDX39A ITFG2 HMGN3 COX6C DCTN3 ADD3 SEM1 ATP6V1F EXOC4 HNRNPA1 PRPF18 NDUFS4 TMEM126A YEATS4 CCDC115 COPS3 OPTN MRPL52 RAB4A CAND1 COG5 BNIP3L ICE2 NAMPT IFRD1 PIGT YTHDC1 SENP1 SMIM10L1 ZC3HAV1 PSMC6 COX16 TFAM CDCA7L MDM4 NDUFAF4 DLD MTPN MRPS15 RABGAP1L CTBS LYPLAL1 PYROXD1 TMED3 LAPTM4A CWF19L2 SESN3 PSMA4 BORCS5 COG3 TMLHE RPUSD2 TRDMT1 STX7 UHMK1 DUT MRPL15 RLIM CCDC167 EBLN3P RPL27 MED27 ATG14 MRPL33 CEP120 TSPYL4 DMTF1 PSMD8 HUS1 TMEM59 COMMD5 ARF4 GLG1 SNX10 MRPL3 FKBP1A RABGGTB MON2 APH1A ETNK1 OAZ2 IBTK BNIP1 LYPLA2 ZFAND6 VPS39 SENP7 HIF1A PKM CDK5RAP2 UTP23 RC3H2 RPL36A METTL14 COMMD6 PDS5B ENTPD1 RHBDD2 NDEL1 ACYP2 SLC35C2 C18orf21 PRDX5 PSMC1 COMMD8 SELENOH MTR CENPH CUTA MEF2C RTRAF EMC4 TCF12 OXA1L ACSM3 DNAJC1 HERPUD2 TAMM41 WDR48 GANC OSBPL10 DDX1 FASTKD2 CCDC66 CSTF2T TPK1 ATP6V0E2 TBC1D15 METTL17 RNF111 SMARCA2 CCNH FOXJ3 DCP2 SZRD1 DCK DIAPH1 ATG5 AGGF1 TSG101 NUBP1 ATRX GIT2 BMT2 SEC11C RPRD1A GSAP SLC25A3 DHX40 HERC4 SNRNP27 KANSL2 C12orf43 RAB29 FEM1B SLC25A13 ZBED5 EIF2AK4
acute_bcell	1	timen	C3_TFT_GTRD	ZNF184_TARGET_GENES	0.040959	0.766583	0.222056	0.287451	1.13278	562	OSER1 UCP2 TBCB VAMP2 GMFB PRKAR1A CDS2 MYADM ANP32E CNOT1 PTP4A1 ALKBH7 TCF25 KDM2A DGUOK RBM39 NME2 TANK ZNF292 MPC2 SEC61B ASH1L SECISBP2L ATP5MC1 HNRNPH3 ITGB2-AS1 CHCHD5 NFKBIE MTF2 TBC1D5 BZW1 SIPA1L1 LSM14A PSMB6 PPP4R3B UPF3A EIF2AK3 SELENOW BLOC1S2 ITGAE OGA RBM26 HDDC2 NME4 KPNB1 ARID4A SF3B4 DCTN2 TMEM156 SRSF10 HNRNPH1 SNRPB AURKAIP1 ELOVL1 ZNF428 CSDE1 AKNA TCP11L2 SRP19 ATF7IP ANKRD49 SLC2A1 FKBP8 KMT2A ASXL1 USP1 KMT2E RBM17 DHX36 CEP350 PAXX ADGRE5 FCHSD2 HERC2 CNN2 EIF3H TGOLN2 ITPR1 C6orf89 COTL1 RMC1 CCDC59 HMGB2 UBTF FAAP20 BAZ2A RNF145 SNHG9 SUPT5H GORASP2 BCAP29 CCNG2 CUX1 HSF1 PRDX6 RNPC3 NRBF2 SREBF2 GNAS IL4R XPC KIF2A ACO2 HMGN1 RPS20 ARHGEF1 ALG2 CIB1 CCDC91 ANKRD13C NAA38 ODC1 NOL11 PPP2R5C RAB30 FBXO44 RAP2C VMP1 SMNDC1 SHOC2 UBE2E1 TBL1XR1 MEF2A CAND1 SPPL2A COG5 PMS2 FBXL5 CAMTA1 ZFP36L1 TTC3 ICE2 FCER2 TENT2 STAT6 ANKRD17 IK THADA STK38 EMP3 MED28 TFAM MRE11 ATP5F1C CSNK1D DAZAP1 WSB1 RABGAP1L RCOR3 TMC6 BRWD1 EIF4E2 STK10 MKLN1 DCAF4 RPS6KA1 JPX DDX20 WBP1 TAOK1 RPL17 MBNL1 ARID1A FNBP4 DCP1A IREB2 FAM200B WBP4 C7orf50 RPA3 BRIX1 SMG1 HSP90AA1 RAPGEF1 COPZ1 ATP6V1H MAGOH DMAP1 CHMP1A CLASRP DMTF1 HMGCS1 UBE2I ERCC6L2 ARHGEF2 DERL3 SLC3A2 UHRF1BP1L TTC32 INPP5D CLK3 ZNF131 CLIC4 GSDMD HIF1A KMT2C BTN2A2 PKM CDK5RAP2 RC3H2 RABAC1 ELF1 EXOC6 DPP9 ZNF254 MDH2
acute_bcell	2	acuity_maxn	C2_CP_KEGG	KEGG_SPLICEOSOME	0.040959	0.866173	0.222056	-0.405275	-1.24876	109	TCERG1 THOC2 SF3B1 DDX5 LSM5 SF3B4 DDX46 LSM8 TRA2B MAGOH HNRNPU PPIE SF3B6 WBP11 PRPF38B SNRNP200 SRSF2 SNRPC SF3B5 LSM2 SNRNP70 CTNNBL1 PCBP1 CWC15 SF3B3 RBM22 SLU7 HNRNPK SRSF10 ACIN1 SRSF7 PQBP1 SNRPD2 CDC40 SNRPA1 SNRPD1 RBM8A CCDC12 SRSF3 SF3B2 HNRNPA1 PRPF6 RBM25
acute_bcell	3	covid	C5_GO_MF	GOMF_UBIQUITIN_LIKE_PROTEIN_TRANSFERASE_ACTIVITY	0.040959	0.933882	0.222056	0.361649	1.22418	124	UBE2I TRIM69 RBBP6 RNF138 ARIH2 RNF213 UBA7 UBE2K RNF7 MKRN1 PJA2 FBXO6 TRIM44 UBE2D1 BIRC6 MED30 MYCBP2 RBCK1 UBE2D3 CBLL1 RNF126 RNF149 UBR5 TRIM22 PIAS1 NOSIP RNF5 PRPF19 RBX1 FBXW11 UBE2J2 UBE2N HERC2 TRIM38 CBLB RNF19A RNF216 UBE2G1 SYVN1 UFC1 TOPORS RNF167 RNF10 RNF41 PPP1R11 RANBP2 FBXO9 BIRC3 NHLRC3 SHARPIN HERC5 UBE2J1 DTX3L UBE2L6 UBR2 MALT1 MYLIP CNOT4 LTN1 ATG3 RNF115 HERC1 WDSUB1 UBE2E3 WSB1 TRIM13 HERC4 UBR4
acute_bcell	4	timen	C3_TFT_GTRD	DIDO1_TARGET_GENES	0.040959	0.413586	0.222056	0.317152	1.11591	892	ATF7IP2 TMED10 RNMT AIMP1 GTF2B CCDC59 RLF MRPL33 GMFB DPM3 CLASRP TRIAP1 HNRNPA0 BNIP2 EIF5A TBPL1 ZNF394 LUC7L2 THUMPD1 VCPKMT ZNF644 PATL1 MAPKAPK5-AS1 BRWD1 ZNF721 MRPL44 SNRPF PRKCSH SNRPB CUL4A BNIP1 NGDN NUCKS1 VTI1A HERPUD2 ZNF331 UFC1 DNTTIP2 COX19 CFAP20 SNIP1 GPBP1 PFDN4 NAF1 ABT1 MRPL22 WTAP COX7A2L RNPC3 RAD17 STARD10 EIF1AD C11orf1 SAP30BP LAMTOR5 POLR2M COMMD2 TSN CTNNB1 SREK1 RPL4 ANAPC15 BRIX1 YME1L1 OPA1 MZT2A PSMD6 TM2D3 AGA MRPL54 ZNF131 WDR13 ZNF580 C1D MAGOH LAMTOR3 POGZ PPIG GORASP2 C3orf38 MRPL47 KRR1 SFSWAP NUP107 TMEM205 TTC32 PSMA1 TSR2 KIAA1143 COX16 TENT2 IREB2 SECISBP2 ARPP19 VPS51 ZDHHC6 SEC14L1 IFRD1 ZBED5-AS1 EIF3F KAT7 MZT2B ATP6V1H EIF2D SOD2 RAB30 NORAD ACO2 EIF2A SENP1 MRPL55 METTL9 COIL CCNC TRMT10C TACO1 NRBF2 COMMD1 MNAT1 MFF RPF1 RRN3 NHP2 BUD23 CGGBP1 EIF3H NOL8 LRRFIP2 PSME3 MRM3 GOLGA8B TMEM14B EIF4E TIMM23 SNRNP27 ZCCHC7 WSB1 CCNL2 KLHL18 NUP153 CDKN2AIPNL EMC3 SNU13 HADHA LTN1 RNF216 LUC7L MED28 RAB18 TAF9 SAR1B TRAPPC4 CHMP1B FBXL12 FNDC3A ZNF688 NUP54 SMC3 SPTLC1 PNO1 GUSB CDC123 CIAPIN1 CCT4 CNOT2 PITHD1 STX8 TMEM230 RRAGC ADPGK POLR2J ZBTB8OS CTBS CCDC191 TRAF6 MRPS15 RPL9 ARL8B CDK5RAP1 HELQ SEC11A MRPL9 C1orf35 DNAJC7 PPP4R3B PHF5A ARHGEF1 RANBP2 MRPL13 TOMM22 TRMT61B CWC25 ERI3 PMPCB MTO1 LAPTM4A PSMB1 SSNA1 NDUFV1 FIG4 CDK7 PIGG EIF3E SCAND1 RPS14 UBA5 RPS3A FLT3LG RABAC1 WDR36 FARS2 RPS20 GGA1 STAT6 COASY CCDC174 LONP2 PUM3 RPS26 MAP2K1 LAMP1 COA1 AK9 RIN3 CLK3 RPA3 TRMT6 PEMT ZMAT2 CTR9 PIGT DNAJC1 MAF1 THEM4 BLOC1S1 BOD1L1 PPP6C NKAP DHX40 ECD CNOT9 CRBN RAD1 TBP NOL7 NUDCD3 POM121 MTERF4 UBC PSMF1 TIMM23B C15orf40 STX18 BANP MGRN1 TXNL1 UBL5 PPIL4 ZNF791 NDUFC2 TMEM167B UTP4 GUCD1 YJU2 ELF1 NFX1 BRMS1 PSMC3 BBX CLPX KIF9 TTC31 IDH3B SLC35B1 NRAS LYST JAGN1 PWP1 SCO1 HEXA ATP5MC3 CWF19L2 PNKD COPS8 TOR1A MRPL37 RPUSD2 SUPT7L ARHGEF7 RPS3 HUS1 C9orf85 MCM7 SMPD4 MEF2A MTF2 GPS2 EFTUD2 C7orf50 ZNF292 SNRPD1 SUCLG1 TYW3 TAF11 ZNF408 AP1G1 GOLGB1 RPL37 SRSF11 MTMR4 DPH1 BORCS7 MDH1 SHARPIN RPL26 COMMD4 WWP2 MED15 HMGXB3 GNL1 SMG7 NMRAL1 MAP3K7 NSA2 ZNF335 SEC23IP CARD8 C8orf33 COQ4 SLC25A26 RALA BMS1 ZNF830 RPL6 DEDD2 CDK12 TMEM248 HPS4 ABCB7 ATAD2 USPL1 NDUFS3 NAA20 ARHGAP1 AUP1 GPATCH4 NECAP2 USE1 EIF4E2 ABCE1 ATP5PB ATG13 INTS12 FAM162A POLL
acute_bcell	4	timen	C3_TFT_GTRD	HMGA1_TARGET_GENES	0.040959	0.413586	0.222056	0.338911	1.15994	331	ATF7IP2 COBLL1 NFKBIZ CNOT1 CD55 STRAP COPS2 HERPUD1 XBP1 SGK1 CYLD CLK1 NAA15 PAPOLA MUC20-OT1 COG3 BRWD1 SLC25A36 SDCCAG8 BNIP1 GSTP1 SH3YL1 DYNLT3 ABT1 DNAJC2 MBIP QRICH1 PDE4D HPS1 OPA1 MRPL54 CCDC66 FARP2 ZC3H7A LBR RAB3GAP2 USP3 AMD1 NFAT5 EXOSC9 RIOK3 CLINT1 IREB2 USP34 CCNB1IP1 PPP1R2 WDFY2 KMT2E USP7 PPP2R5C PRPF39 CFLAR XRN1 SIPA1L1 SNW1 ASCC3 MON2 AIG1 MICU2 ARID4B KPNA3 PAIP1 HLA-DOA ELL2 EPB41 ZNF280D RALGAPA1 KLF12 MRPS30 SCAF11 SPTLC1 ETFB EIF3J BUD31 RAB31 USP45 ZNF675 SYNE1 ZFAND2B CS DUS4L NKTR FYTTD1 RTCA CDK17 SMYD3 PDLIM5 ENTPD4 RUBCNL USP6NL RNF19A NUB1 INO80 FBXO9 AKAP17A GLRX3 EBF1 ECD ATP9B WAC NT5C2 PSME4 MED6 FAM200B TNKS BSDC1 EZH1 ANK3 PPA1 CLEC2B IGHV3-48 PIGC BBX ATP1B3 THOC2 LYST SPIDR ACSL3 N4BP2L2 CALCOCO2 ZEB2 HUS1 RFTN1 TBC1D1 TMEM50A VIRMA HDAC9 ITM2B INPP5D BORCS7 APC TRPM7 UBE2G2 TFDP2 ANKRD13C
acute_bcell	7	acuity_maxn	proteinatlas_blood_expression_cluster	Cluster 31: Non-specific - Inflammatory response	0.040959	0.417782	0.222056	-0.338073	-1.21929	248	POLR2J SNX6 MAT2B RSRP1 ATP6V0E1 MTIF3 RNF114 GHITM IP6K2 TTC17 FERMT3 NT5C3A ARHGDIB ATOX1 TANK DDAH2 ACAA1 RER1 SDHD TMEM60 STX4 FGFR1OP2 PDE6D UQCRQ IK TM2D1 PPP2R3C TIMM17B TRAPPC3 BLOC1S1 CDK5RAP3 MYL6 BECN1 PSMC1 WDR45 FRG1 MIEN1 COPE TM9SF2 DPY30 PSMB9 GPX4 SERINC3 TMEM59 BAD BCAP31 CBWD2 DGUOK CD2BP2 SMAP1 TIMM8B TTC1 SNRNP27 ERP44 TMEM179B PPP1R7 MED4 NDUFB3 ALDH9A1 ATP5MPL TRAPPC2B UBL5 NDUFA1 CAMTA1 CAPG CYB561D2 XRCC5 LMAN2 DCAF11 UNC50 RNF181 SPOP DNTTIP2 NDUFA2 SMIM7 AP3S1 LAMTOR2 PSMD9 LARP7 ZFAND2A ATP6AP1 CLTA SAP18 SUMO2 TMEM9B PGLS ILK EIF4H RBM8A BRK1 MPC2 C19orf25 SLC4A1AP LSM10 SSNA1 PPP1CA REEP5 DPH3 DDOST CBLL1 PSMA7 TOP1 CNBP MMADHC ZDHHC12 SLC25A11 C4orf3 SFT2D1 ASMTL
acute_cd4	14	acuity_maxn	C3_TFT_GTRD	ZNF766_TARGET_GENES	0.040959	1	0.222056	-0.321403	-1.21651	321	PDCD10 RNF167 IL2RB EIF4H TIAL1 NAPA DOK2 ACTG1 ACTR3 SUMO3 CCDC174 TRIR RAB7A OAZ1 RPIA TTC1 WNK1 RBBP4 COX7C PRR13 WBP1 RCBTB2 EVL GPBP1 S100A11 VPS29 MIDN MED15 WDR1 STMP1 PSMA1 THRAP3 SELENOH DCK CAP1 MIER1 UCP2 RAB29 CD53 GLUD1 ARFRP1 FYB1 RAB6A BABAM1 PXN EVI2B PDE3B CUTC TPGS1 LPXN DUS3L PCGF5 POLDIP3 UBE2Q2 VAPA EHD1 LASP1 CHCHD1 SHARPIN PRKCSH RBM25 ERH DIP2A SMAP1 NUMA1 ORMDL3 SAE1 C11orf21 APOL3 N4BP2L2 CALCOCO1 SLC2A4RG SCNM1 LTA4H C15orf61 PACS1 ANXA2 ACTB HSPB11 IFRD2 PPM1A NDUFAB1 PSMA3-AS1 MINDY2 TMCO1 ASNSD1 DDX17 ADIPOR1 SYNCRIP CFL1 SFSWAP TMEM11 RPS13 ELOC COX7A2L PPP6R1 BUB3 SFT2D2 CITED2 CENPT NUCB1 ARPP19 PNKD POLR2A ERI3 PFDN6 ASB8 ILF3-DT TSSC4 AP2S1 CNPY2 IFT20 GSPT1 TOR1A CLIC1 NOP53 NPEPPS USP48 ZMYND8 DDX23 EED CLTC HERC1 CYB561D2 ZNF644 SUMO2 UROS ZNF331 PA2G4 ARNTL MAF1 ATF7IP2 CHD4 RAB1A ECHDC2 MDH1 STAU1 TCTA CORO1A
acute_cd4	4	covid	C3_TFT_GTRD	PCGF2_TARGET_GENES	0.040959	0.936264	0.222056	0.300037	1.18607	293	IFI44L MYC OAS1 NUDC ARID5B RSF1 SF3A3 NT5C3A RPN2 PRPF6 PAK2 MORC3 NKTR RTN4 COX16 C11orf58 YDJC COMMD1 THEM4 TRABD2A LMAN2 GALM SSNA1 UBA2 U2SURP MTF2 BCL2 RSRP1 FARSA CMC2 ARHGEF1 DAP3 NDUFB2 CNIH4 FAM107B NCBP2 MRPL21 POLR2E CALM3 SMIM19 TMEM230 CHID1 PPP1CB SCNM1 PAF1 ANXA6 SP2 TRIM27 RUNX3 HBS1L MDM4 AP1S1 AZI2 DENR DDIT4 PCSK1N TINF2 CCDC66 RNF216 SMDT1 ANKRD12 GATAD2B MRPL2 GTF2B RSRC1 SAP18 UGCG ZNF428 USP14 AURKAIP1 EIF3G COPS4 VIM MIA3 TSEN15 ADPGK REX1BD MTA2 PRIM1 SERP1 WDR74 PSMG2 IMPDH1 HAUS3 PCMT1 STUB1 IPCEF1 GIMAP2 NDUFB7 AGO3 PDE4D PRDX1 SSBP1 CLTC DNAJC1 RMDN3 SARAF ELMO1 FBXL5 EHD1 LCP1 CPSF7 DPH7 SGK1 VTA1 ANAPC11 POLR2H PPP1CA IFI16 RNF19A SNRPC MRPS24 FMNL1 CLDND1 STMN3 OSBPL9 TFDP2 SETD5 PDE6D BBIP1 NUDT4 GTF3C6 GNB1 RHOT2 BET1L RBM22 PRR14 UNC119
acute_cd4	5	age_n	HALLMARK	HALLMARK_INFLAMMATORY_RESPONSE	0.040959	0.193007	0.222056	-0.432734	-1.31126	67	CCL5 RHOG TIMP1 ATP2B1 LCK CD48 CD82 GCH1 SRI IL7R NMI ADRM1 GPR183 TNFSF10 BTG2 RAF1 GNAI3 TNFRSF1B EMP3 KLF6 SELL CD69 SELENOS BST2 GNA15
acute_cd8	10	age_n	C3_TFT_GTRD	CBFA2T2_TARGET_GENES	0.040959	0.994314	0.222056	-0.336485	-1.15043	409	ICAM2 RNF10 MYH9 MINDY2 UCP2 TNFAIP3 MAX GTF3C1 RAB18 DNAJC8 OCIAD1 TMEM258 MIEN1 HMGN2 TMBIM1 HNRNPDL XRCC6 ILF3 ATM TGFBR3 BCL2 MYDGF UVRAG MRPS18C TUBB COX7A2L ATOX1 CDK5RAP3 EIF4E ANXA6 DNAJB9 SEC11C TOMM20 SUPV3L1 CTSA MRPL36 POLE3 BSG CUTA SMNDC1 CISH DNAJC1 SAT2 HNRNPA3 EIF1B CACYBP SSR3 CD2BP2 AP1S2 CD164 ESF1 SNAP29 ADD1 ATP6V0E1 EIF4B VPS35 MAPRE1 BRD2 RAB5A HPS1 CCDC91 SEC62 KHDRBS1 DNPH1 ERP29 MBNL1 SNRPA HK1 PKM ATP6V0B UPF2 GIT2 SMIM27 VAPA PWP1 UROS RGCC TPP1 TDG SELENOH PHF3 ANAPC5 ARHGAP4 KIDINS220 THEM4 MFSD1 HNRNPM ARMCX3 GNPTG ADAR ATG16L2 STAT6 SBNO1 ZNF706 DDX5 EHMT1 DDB1 ZC3H18 ATF4 PPHLN1 MAPRE2 LATS1 NCOR1 DUSP1 PEPD ITGB7 HINT2 PDCD6 PNPLA8 TMEM138 ATP6V1H PCM1 RELB CSNK1D S100A4 ATP6V1G1 CD63 PRKCSH CCDC115 HERC1 RRAS2 SSR1 POLDIP2 ATP5ME LAMTOR3 APOBEC3C SCAMP3 KLF13 ACTR3 TNRC6B ADK PHC3 TRIM22 UBN1 EEF2 DDX54 ITM2A HIF1A EPSTI1 WBP2
acute_cd8	2	acuity_maxn	C2_CP_KEGG	KEGG_APOPTOSIS	0.040959	0.402098	0.222056	-0.393479	-1.29968	72	CASP7 BCL2L1 TRADD TP53 FASLG CASP10 DFFA NFKB1 PIK3CD RELA CAPN1 AKT1 CASP3 PIK3CA PRKAR1B RIPK1 TNFSF10 AKT2 CASP6 CASP9 PIK3CB PPP3CB IKBKB AIFM1 XIAP PPP3R1
acute_cd8	5	timen	proteinatlas_blood_expression_cluster	Cluster 45: Eosinophils - Innate immune response	0.040959	0.286713	0.222056	-0.34323	-1.19514	291	EPSTI1 IPCEF1 DCAF7 TRIM5 TBC1D5 VCL CCL4L2 C1orf162 PILRB NAPA GPCPD1 HAGH CCPG1 SNAI3 PRKAR1A GPATCH2L TKTL1 GLUL NME6 RHOB KLHDC3 SRPRA PTPN22 LRPAP1 C6orf47 PAGR1 XKR8 GLRX C7orf50 SEMA4D ACTR3 TRIM21 CELF1 ABHD2 NBPF1 NR1H2 TMBIM1 ITFG1 RAB11A ITGA6 MIA3 AP1M1 SRBD1 PGRMC1 SP4 FES SIGLEC7 HP1BP3 PPM1L CRLF3 LARP4B HIF1AN SSH2 WSB1 VPS8 VTI1B TMEM273 LFNG EFCAB14 CDIP1 NUP93 ME2 RNFT1 SNX14 PARP4 UBA3 AHCYL1 SASH3 SYTL1 MTHFD2 GALNS EFTUD2 EIF2B1 PARVG GSN COPS5 ARAF CHMP6 MDM1 REEP4 ASCC2 TUBGCP4 PTPN1 NHSL2 OAZ1 UBASH3B IKBKG RPS6KA1 PPP1R11 PPP1R12A SNAP23 IWS1 OS9 VEZF1 RGS19 MICU1 CHMP1A LMBR1L CALM2 DLD TADA3 BAK1 RNF216 CORO1A
acute_myeloid	10	timen	HALLMARK	HALLMARK_HYPOXIA	0.040959	0.148083	0.222056	-0.348792	-1.3063	103	ISG20 ADM WSB1 TNFAIP3 NAGK MT1E CXCR4 CDKN1A PLAC8 NDRG1 MAP3K1 PLIN2 CDKN1C EXT1 P4HA1 GLRX CDKN1B TPST2 IRS2 UGP2 DDIT4 BTG1 MT2A CITED2
acute_myeloid	10	timen	HALLMARK	HALLMARK_PROTEIN_SECRETION	0.040959	0.148083	0.222056	-0.361007	-1.32791	81	SNX2 COPB2 LAMP2 ARFIP1 TMX1 STX12 STX7 SEC22B VPS4B USO1 TSG101 GLA TMED10 MAPK1 ABCA1 CTSC GOLGA4 AP3B1 ARFGAP3 SOD1 ARCN1 BET1 COPB1 IGF2R CLTC SEC24D SEC31A AP1G1 GOSR2 COG2 AP2B1 GBF1 SCAMP3 CLTA ATP6V1H RER1 MON2 VAMP3 SGMS1 LMAN1 AP2M1 RAB9A RPS6KA3 COPE M6PR ATP1A1 VPS45 RAB14 KIF1B STX16 SCRN1 NAPA
acute_myeloid	1	covid	proteinatlas_blood_expression_cluster	Cluster 14: Monocytes - Unknown function	0.040959	0.174076	0.222056	-0.263244	-1.23801	243	TRIQK CARS2 IRAK3 DENND6B ELMOD3 IGF2BP2 MAVS NDE1 HEBP1 ATXN3 ANO6 POLD3 SLC30A7 XRN2 MKKS INPPL1 ST6GALNAC3 GTF2F1 CEP85L TTLL4 DNAJC13 FUCA1 ASAP1 RNF146 TMCO3 MAP3K3 LTN1 GORASP1 CAMTA2 PPP4R3B ZC3H18 NFKBIL1 MLXIP VPS41 NUDT14 MED29 MIS18BP1 KDM4C DUSP3 YTHDF3 SNX13 ZNF217 POLK ZNF710 PPFIA1 PLD2 XPNPEP3 MTHFR TLR4 WDR13 RBM22 PNPLA8 DOK1 UBAC1 EPM2AIP1 RNF20 HDLBP MED13 CNTLN DELE1 CXorf38 DICER1 RAB14 ADAMTSL4 SIK3 COG4 FGL2 PJA2 SYMPK PIGM BMP2K GBA MAN2A1 FBN2 TRAPPC11 HMBOX1 PRKAR2A FUT4 PLEKHB2 SBF2 GSE1 NBR1 CRKL MTF1 DMXL1 TPCN2 EEA1 MTMR4 TESK2 TMEM69 KIDINS220 ANKRD42 PLAA RIPOR1 CEP192 BRAT1 PPFIBP2 EXOC1 NPEPL1 ALOX5 ZXDC SAFB UBE4A TAF8 GAA WIZ WDR26 PRR14L FNDC3A TMOD2
acute_myeloid	2	covid	proteinatlas_blood_expression_cluster	Cluster 18: Basophils - Vesicular transport	0.040959	0.22755	0.222056	0.279102	1.2887	130	WAC NIPBL NCSTN DCP2 RUNX1 KRAS TAOK3 TMEM33 SRRM1 N4BP2L2 BIRC6 SAMD9 APOL6 PPP6C HMGXB4 C6orf89 HGS DNAJB14 CNOT1 RB1CC1 STK4 COPG1 TNPO3 KIAA0513 COPA MIA2 DYNC1LI2 NBN CPSF7 GAPVD1 VTA1 ARCN1 RBM7 GOLGA4 ELOA AZIN1 IQGAP2 COMMD2 HOOK3 KPNA4 OTUD1 MTRF1L TICAM1 CD164 HECA KLF7 EIF1AD PCNX3 CWC15 CHFR VCPIP1 MIER1 SOS2 APPBP2 ARID2 LUZP1 GTF3C2 GIGYF2 GSTZ1 TIPARP VGLL4 CHTF8 CRNKL1 BAG5 ACTR10 VIRMA FAM120B DYNLL2 C5orf51 STX17 ZKSCAN1 MOB4 MINDY2 TAF2 ZSWIM6 UBLCP1 CLP1 MICB COPB2 CDADC1 RPS6KC1 MOAP1 ZNF518A PURB PPP1R15B DDX3X
acute_myeloid	4	acuity_maxn	proteinatlas_blood_expression_cluster	Cluster 14: Monocytes - Unknown function	0.040959	0.199134	0.222056	-0.326767	-1.19058	234	JUP DENND6B SYMPK FGL2 MIS18BP1 MPEG1 CEP85L DMXL1 GSE1 CARS2 ZNF710 NDE1 ANO6 XPNPEP3 MAVS SBF2 TRAPPC11 MAU2 KCNQ1 COG4 MLXIP TLR4 SIK3 MTHFR MAP3K3 POLK MAN2A1 DOK1 CEP170 NBR1 ZBTB11 BAG4 DIP2B QRICH1 PRR14L SLC31A1 PNPLA8 NOXA1 FBN2 PLAA ASAP1 TRIQK CLCN6 HMBOX1 TMEM69 ALDH3A2 FNIP2 NFKBIL1 PLD2 SLC25A13 TMOD2 ALOX5 PPFIA1 WASHC4 EPM2AIP1 YTHDF3 EFR3A POLD3 DUSP3 NOP9 VPS41 NBPF26 PIK3C2A GORASP1 CXorf38 GAK YEATS2 RIPOR1 FNDC3A SLC22A15 TTLL4 SLC30A7 MED29 LDB1 NPEPL1 DOCK8 ZNF628 ZNF25 OPA1 KIDINS220 RNF146 PPFIBP2 DELE1 UBE4A PPP4R3B SPTLC2 RNF135 ZNF217 WIZ C16orf70 IGF2BP2 MEF2A GTF2F1 ELMOD3 MED13 DICER1 SAP130 EPB41L3 ASPHD2 KLHL18 ACTR2 BMP2K PRPF18 PPARGC1B
acute_myeloid	5	covid	proteinatlas_blood_expression_cluster	Cluster 52: Eosinophils - Transcription	0.040959	0.208891	0.222056	0.253303	1.20815	299	CAMK1 MAP2K2 ANKRD44 ITGB7 PPP1R9B CALM3 IGFBP7 SH3BP1 CMPK2 SLC27A3 RENBP MARCKSL1 SLC16A3 MYADM PRKCD E2F4 MSRB2 ZFAND3 MAP7D1 ARPP19 PNPLA2 PPDPF ZDHHC7 LRP10 NECTIN2 KLF3 ANP32A PNKP LAMP1 ZNF428 HNRNPAB CITED2 POP7 TNIP1 CCDC88B MID1IP1 PDLIM2 SSU72 TSC22D4 PDE4A TMEM127 WAS ATP11A ARHGDIA KIAA0232 WDTC1 GSK3B NCBP3 SPAG7 LRRC59 PRCC ZFP36L2 ARL8A ICE1 DOT1L PML PPP4R2 PCBP1 TRIB1 AGPAT2 CANT1 RIN3 KDM1B DLGAP4 NUDT18 CLASRP RBM42 CDIPT PPP1R18 SERTAD2 SPG11 SLC52A2 KRR1 ABCA1 ADIPOR2 CD151 RNASET2 AVL9 OTUD4 HERPUD2 HES4 SELENOO SF3A2 PBRM1 MAPK7 UBALD1 MLLT10 NCOA6 PPP4C CIDEB RCOR1 MOB1B SIRT7 PACSIN2 FKBP8 BAG6 UNC119 BMF AGPAT1 RIC1 MMP24OS RNPEP PRR14 DNTTIP1 KIAA1109 SSH1 MINK1 ANKLE2 COP1 VAC14 CBX4 RARA MNT TRAPPC12 EMC10 PIK3CB STX6 ACAP3 RREB1 SIPA1 TEPSIN GMIP MYO5A FAM122B ASCL2 ARMC10 GADD45B DCAF6 POFUT2 CLTB SNAPC2 LMO2 PIP4P1 CEBPB HDAC10 ZNF580 ANKRD13A FAM219B BET1L GAS2L1 LRSAM1 ZMAT2 ZC3H12A DCAF15 STX5 MZT2A EIF4EBP2 CDC34 GRK6 RING1 VPS37C PELP1 TOR4A HELZ2 HIP1 MLEC LCP2 UBTD1 SART1 NTAN1 TGFB1 PPP2R5B GGNBP2 PHF20L1 TRIR SMARCC2 CRTC2 MKRN1 TNFRSF12A GNAI2 MAPK8IP3 C2CD2L KAT8 WIPI2 LRCH4 CHCHD10 ABCA7 YJU2 EVI5 CEP350 TNFAIP8L1 EVL MBOAT7 LRRFIP1 IKBKB PRR7 FZR1 MACO1 DNAJB2 PPARD TMEM102 ATP2A3 ZADH2 SNX21 MYO9B IKBIP FAM210B MGAT4B MAML1 FMR1 VASP RNF187
acute_bcell	1	sex_n	C3_TFT_GTRD	ZNF410_TARGET_GENES	0.0409836	0.987893	0.287857	-0.281386	-1.2944	230	PPP1R14A RAB18 ILF3 KDM6A CLEC2B MAP1LC3B DNAJC8 ANKRD12 LGALS8 PLD3 NFKBIE KDM4C TSC22D4 LAMTOR1 SNX8 ATP6AP1 MBD5 ARRB2 SRP54 TRAPPC2L ARL8B NSMAF VPS41 FCHSD2 CSNK2B ATPAF2 MFSD11 PTTG1IP BAG6 AGTRAP USP9X NAPA FGD2 CHM CASP8 MFNG FGD3 HPS1 KLHL12 HNRNPH2 CASC3 BCL7A HSPBAP1 IFNAR1 ZNF146 BLOC1S1 HNRNPU LCK SPNS1 SKAP2 BBX GRN HCFC1R1 DDA1 OSBPL2 CAMK2D VAC14 RAB5B LBR PTBP1 MITD1 DIS3 KAT5 INTS9 CEP85L VOPP1 DEF8 WWP2 USP28 LAMP1 MFSD1 GNPTG SIRT6 MED28 RPRD1A U2SURP COMMD4 RICTOR LIMS1 FMNL1 EHMT1
acute_bcell	6	acuity_maxn	BTM_MODULES	enriched in B cells (VI) (M69)	0.0409924	0.249275	0.231127	-0.542385	-1.42657	17	FCRL1 CD79B MS4A1 CD19 CD72 CXCR5 PCDH9 CD200 HLA-DOB
acute_cd8	all	timen	HALLMARK	HALLMARK_DNA_REPAIR	0.0409981	0.10789	0.321776	0.26392	1.25261	143	TYMS ZWINT PCNA ALYREF RFC3 NME1 FEN1 SAC3D1 DUT RAD51 LIG1 PDE4B CLP1 RPA3 IMPDH2 RFC5 NUDT21 POLD1 POLA1 POLA2 MPC2 GTF2B EIF1B HPRT1 POLR1D SSRP1 ADA RFC2 RNMT GTF2A2 TAF9 POLR2E NELFCD POLR2J BRF2 GPX4 RFC4 ERCC2
acute_cd4	13	acuity_maxn	C2_CP_KEGG	KEGG_FOCAL_ADHESION	0.041	0.58425	0.222056	-0.43652	-1.323	49	PAK2 JUN FYN RHOA BIRC3 CAPN2 PIK3R1 ROCK1 ZYX PPP1R12A RAP1B RAC1 ITGA4 ITGB1 MYL12B RAF1 CCND3 PIK3R5 FLNA CTNNB1 ILK AKT2 TLN1 BAD
acute_myeloid	6	covid	HALLMARK	HALLMARK_ANDROGEN_RESPONSE	0.041	0.116688	0.222056	0.335032	1.39497	60	FKBP5 SRP19 ADRM1 PA2G4 NDRG1 ACTN1 GSR INSIG1 SGK1 SRF CCND3 ABHD2 SPCS3 VAPA NGLY1 TMEM50A PIAS1 SLC38A2 NCOA4 GNAI3 FADS1 ARID5B SEC24D HMGCR HERC3 ACSL3 SMS IDI1 PDLIM5 XRCC6 ELOVL5 AKT1 LMAN1 TNFAIP8
acute_bcell	4	acuity_maxn	C3_TFT_GTRD	PAX8_TARGET_GENES	0.0410023	1	0.237794	-0.438945	-1.4345	41	GCC2 ASF1A UPF3A LAMP1 HLA-DMB DDX58 ARID4A EIF5B PPP6R1 ALOX12-AS1 CYB5A PSMA3-AS1 CDC42SE1 NACA FAM117B CAMKMT CYREN FNBP4 SMIM30
acute_myeloid	9	age_n	BTM_MODULES	regulation of localization (GO) (M63)	0.04102	0.462407	0.234393	0.596017	1.44387	12	NAPA ARAP1 SNX17 AKT1
acute_cd4	all	timen	C2_CP_KEGG	KEGG_BETA_ALANINE_METABOLISM	0.0410256	0.301449	0.252961	-0.611047	-1.51916	13	HIBCH ALDH9A1 ACADM ALDH1B1
acute_cd4	14	timen	C2_CP_KEGG	KEGG_TGF_BETA_SIGNALING_PATHWAY	0.0410256	0.222409	0.252961	-0.572726	-1.47069	18	RBX1 MYC ID2 PPP2R1A MAPK1 ROCK1 E2F4 SMAD2
acute_myeloid	11	acuity_maxn	C2_CP_KEGG	KEGG_VIBRIO_CHOLERAE_INFECTION	0.0410269	0.519759	0.321776	0.298996	1.55132	39	PDIA4 SEC61G ARF1 ATP6V0C KDELR1 ATP6V1F ATP6V0B ATP6V0D1 SEC61A1 SEC61B ADCY9 ATP6V0E1
acute_myeloid	13	acuity_maxn	proteinatlas_blood_expression_cluster	Cluster 21: B-cells - Adaptive immune response	0.0410317	0.107978	0.24134	-0.457643	-1.43875	43	MEF2C CXCR4 LMBRD1 ADAM28 ARID5B CD37 HVCN1 SNX29 CD72 FCMR ID3 STRADB REL FBXO44 CCDC32 ITPR1 PRKD3 CENPC ZCCHC7
acute_bcell	3	timen	C5_GO_MF	GOMF_PHOSPHATIDYLINOSITOL_3_4_5_TRISPHOSPHATE_BINDING	0.0410367	0.47419	0.231127	-0.523236	-1.4809	12	ARHGAP9 FUNDC2 BTK DAPP1 HIP1R OGT FCHSD2 COMMD1 MYO1G
acute_cd4	12	sex_n	C2_CP_KEGG	KEGG_RIBOSOME	0.041049	0.601064	0.237794	-0.394644	-1.385	84	RPS4X RPS26 RPL11 RPS10 RPS13 RPL17 RPL35 RPL36A RPL15 FAU RPL18 RPS27 UBA52 RPS5 RPS27L RPL14 RPL38 RPS24 RSL24D1 RPL36 RPL26 RPL5 RPL34 RPL6 RPL3 RPL35A RPS21 RPL27 RPL32 RPS2 RPL19 RPS3A RPL36AL RPS3 RPL30
acute_myeloid	14	acuity_maxn	BTM_MODULES	platelet activation (I) (M32.0)	0.041049	0.250855	0.237794	-0.542345	-1.43823	18	CORO1A GNAI2 PFN1 PPP2R1A PPP1CA GNB2
acute_cd4	9	covid	C2_CP_KEGG	KEGG_INTESTINAL_IMMUNE_NETWORK_FOR_IGA_PRODUCTION	0.0410511	0.287168	0.321776	0.563994	1.6333	19	CCR10 HLA-DRB5 ICOS HLA-DRA CD40LG HLA-DQA2 HLA-DMA HLA-DMB HLA-DQA1
acute_cd8	8	age_n	proteinatlas_blood_expression_cluster	Cluster 26: Non-specific - Mitochondria	0.0410626	0.237251	0.321776	0.254787	1.26183	161	SGF29 MIB2 PITPNC1 PCYT2 BTG1 TAZ ARPC5L OGFOD3 XBP1 PAFAH1B3 CCDC85B TSPAN5 RASAL3 SNF8 GFER METTL3 ZDHHC16 TMEM160 SRP68 TIMM10 RDH14 ZNF821 TERF2IP NOM1 RIPK1 PHF1 ZNF688 SURF1 RPIA PYGO2 YY1 UBE3A ZMAT5 ASPSCR1 TMEM126A GET4 TBC1D25 ACADVL BTBD1 RCN2
acute_cd4	3	sex_n	C2_CP_KEGG	KEGG_DRUG_METABOLISM_OTHER_ENZYMES	0.0410806	0.795661	0.321776	0.650249	1.85723	14	IMPDH1 IMPDH2 GMPS UCK1 GUSB DPYD
acute_bcell	11	covid	HALLMARK	HALLMARK_BILE_ACID_METABOLISM	0.0410959	0.123288	0.276501	0.542976	1.54211	20	ALDH9A1 IDH2 SOD1 SCP2 OPTN
acute_cd4	4	timen	BTM_MODULES	CORO1A-DEF6 network (II) (M32.4)	0.0411255	0.162338	0.231127	-0.517348	-1.52796	13	DEF6 BRD2 NR1H2 NRBP1 MAZ DGKZ CORO1A SH2B1 HGS H1FX
acute_cd8	4	sex_n	C2_CP_KEGG	KEGG_ERBB_SIGNALING_PATHWAY	0.0411255	0.372415	0.231127	-0.451969	-1.40363	57	CRKL JUN SOS2 SHC1 AREG CDKN1A MAP2K1 CDKN1B RAF1 PIK3CD NCK1 PRKCB AKT3 CBLB PIK3R1 MAPK1 CAMK2D PIK3R5 CBL MYC STAT5B PLCG2 AKT2 GSK3B NCK2
acute_bcell	3	acuity_maxn	C3_TFT_GTRD	PSIP1_TARGET_GENES	0.04113	0.999338	0.321776	0.488693	1.57932	17	CCT3 MT-ND4L DDX60L MICAL3 WAC RPRD2 UBC MEF2C
acute_bcell	7	age_n	proteinatlas_blood_expression_cluster	Cluster 25: Monocytes - Inflammatory response	0.0411361	0.299706	0.321776	0.284852	1.31018	69	LGALS1 GAPDH VIM SAT2 LAPTM4A LAP3 RAB9A C1orf43 CTSB FCGRT AGTRAP LYZ FAM200B UBR4 MAN2B1 NIPSNAP2 CTSS PLSCR1 APLP2 CRTAP NAGK ARL8B GSTP1
acute_bcell	10	age_n	C3_TFT_GTRD	IRX3_TARGET_GENES	0.0411392	0.73938	0.282013	0.525246	1.515	20	SRSF10 FAM133B EIF4G2 SEMA4B HSPA9 MPDU1 CLK4 HIGD2A UBC
acute_cd4	2	age_n	C2_CP_KEGG	KEGG_JAK_STAT_SIGNALING_PATHWAY	0.0411392	0.45547	0.227987	0.408649	1.37111	66	IL6ST IL5RA IL4R SOCS1 IL2RG IL7 BCL2L1 PIM1 SOCS2 IFNG EP300 CBLB GRB2 CCND3 STAT5A EPOR IL21R IRF9 PIK3CB JAK3 SOCS5 SOS1 STAM IFNGR1 SOS2 PIAS1
acute_cd8	4	sex_n	proteinatlas_blood_expression_cluster	Cluster 45: Eosinophils - Innate immune response	0.0411392	0.267405	0.227987	-0.3382	-1.20908	340	C1orf162 DHX16 ETFDH CEMIP2 IWS1 CCNH LPGAT1 TCAIM C11orf21 JAML ATL2 JMJD6 SGMS1 PGGT1B TBC1D5 ZNF699 SFMBT1 GSTM4 SHC1 CHMP1A NME6 C18orf25 ZNF281 EPN2 CELF1 C8orf76 RNF166 GLRX2 PGRMC1 USP1 PPP1CC METRNL ABHD13 TMF1 ATP6V1E1 VPS26C TMEM50B RGS1 MXI1 PPIP5K2 GIT2 KLHL12 DCTN4 RNFT1 SLC35A2 MICU1 COTL1 AP4M1 CSGALNACT2 VEZF1 BNIP2 UBASH3B TMEM154 ARMT1 IPCEF1 UBA3 SEMA4D ZNF586 CYB5R4 SRBD1 MTFR1L SASH3 PTPN7 DESI1 ORAI2 ACER3 GPI GPBP1L1 GDAP2 NSMCE2 RNF216 ZBTB49 VPS8 KCTD7 RCOR3 DDX21 SIAH1 WSB1 BRCA2 AGA RAB11A PGM2 DAGLB ACCS REEP4 RABGAP1L MCPH1 GSN SYNJ1 MTHFD2 ACTR1A KAT5 BUD13 GPATCH2L DCUN1D1 SNAI3 CHP1 P4HA1 GLUL ANAPC4 NDUFA6 FAM32A PAGR1 C4orf33 SGK1 LARP4B CRLF3 VCL CD46 RAE1 MOB1A GALNT1 FAM122C PRPF40A NFKBIB HP1BP3 DNASE1L1 FHL3 NUDT3 SLC37A1 CASP7 INSIG2 CLEC12A KIF1B NR1H2 PRKAR1A
acute_myeloid	8	age_n	BTM_MODULES	TBA (M48)	0.0411392	0.506892	0.227987	0.592601	1.45627	12	SH3TC1 PTAFR LYN PLCB2 SPI1 STAB1 DOK2 HHEX
acute_myeloid	all	sex_n	C3_TFT_GTRD	BDP1_TARGET_GENES	0.0411548	1	0.321776	-0.262538	-1.2159	603	XIST GSTA4 NRP1 STX1A AEBP1 B4GAT1 EXD2 LPAR6 LMNA ZNF532 FHL1 CECR2 FBXO44 TCEA2 ZBED3 HDAC9 PUS10 PET117 ID1 CPT1B RPS10 TMEM25 TNFRSF25 MEN1 GYPC GABPB2 WIZ ZCCHC2 LINC00667 ABHD12 RAPH1 FBXO31 GRAP2 ALG2 COG2 ATP5PO ERBB2 S100A5 POC1B BBC3 ZNF320 STX17 ARMC2 TGFB3 RUNX2 CHD1L GPT2 DIP2A COPZ2 RPA2 CD81 C8G MRPS25 COL7A1 CYB561A3 BCAR3 C2orf42 MICB TXNIP ARHGAP22 RPUSD2 PLA2G2C RPS5 EIF3E MACROD1 BOD1 ARID3A RUFY1 EXOC2 HEATR5A LRRK1 BMF
acute_cd4	4	age_n	proteinatlas_blood_expression_cluster	Cluster 37: B-cells - Transcription	0.041155	0.262045	0.321776	0.315144	1.37473	69	NT5DC1 SESN3 KLF9 RASGRP2 HDDC2 BRWD1 PTPRA SLC50A1 KIAA2026 ZBTB24 RABEP1 ABHD17A RCSD1 MDM4 SP140L MGAT5 MYCBP2 RTF1 FAM133B IL4R DGKD PRDM2 CCNQ ARMCX6 SNRNP70
acute_cd8	5	sex_n	C2_CP_KEGG	KEGG_PRION_DISEASES	0.0411583	0.219021	0.321776	-0.567659	-1.47096	17	PRKX BAX CCL5 PRNP SOD1 NCAM1 HSPA1A FYN MAPK1 PRKACB
acute_myeloid	14	sex_n	C2_CP_KEGG	KEGG_GLYCOLYSIS_GLUCONEOGENESIS	0.0411622	0.639387	0.245042	0.545091	1.47973	20	ALDOA ALDH9A1 FBP1 GAPDH PGAM1 GPI TPI1 PGK1 PKM PFKP PFKL ADH5 LDHB PDHA1 LDHA
acute_myeloid	10	age_n	C2_CP_KEGG	KEGG_GLIOMA	0.0411647	0.264886	0.222056	0.457725	1.33259	39	CDKN1A PTEN MDM2 PLCG2 SOS2 MAP2K2 RB1 MAPK3 PIK3CD PIK3CA PIK3CG E2F2 TP53 NRAS MAPK1 CDK6 CAMK2G AKT2 PIK3CB E2F3 PRKCB
acute_bcell	10	age_n	C3_TFT_GTRD	TAZ_TARGET_GENES	0.0411687	0.73938	0.257206	0.347547	1.36621	96	COX20 ITM2C NME2 MAP2K3 SRSF10 SNX8 EIF2AK1 CUX1 CHD2 CCDC124 TPGS2 CSK RASGRP2 ISG20 GSTP1 MYL12B ASXL1 IDH3B TMEM170A PAX5 DOCK8 STMN1 DEDD ZNF638 STK17A METTL21A SERTAD2 RPL36 SIRT2 PRPF6 CXCR4 NTHL1 EIF1B
acute_cd8	12	timen	proteinatlas_blood_expression_cluster	Cluster 48: NK-cells - Unknown function	0.0411687	0.197067	0.257206	-0.502295	-1.49639	28	KLRD1 IFITM1 ID2 CD2 XCL2 DENND2D KLRF1 DDIT4 SYNRG SAMD3 CHST12
acute_cd8	7	timen	BTM_MODULES	enriched for TF motif TNCATNTCCYR (M232)	0.0411746	0.142681	0.321776	-0.642475	-1.57423	13	HSD17B4 MEN1 TTC1 RAD50 SMARCAL1 VPS41 PDE6D HDDC3 ELP4
acute_bcell	all	covid	C2_CP_KEGG	KEGG_AMINO_SUGAR_AND_NUCLEOTIDE_SUGAR_METABOLISM	0.041206	0.704496	0.222056	0.449331	1.35492	37	PMM2 GALK1 GFPT1 UGDH GNE GMPPB GMPPA CYB5R1 GNPDA2 NANS GNPNAT1 PGM3 UGP2 AMDHD2 UAP1 GMDS NAGK PGM1
acute_bcell	4	age_n	BTM_MODULES	immune activation - generic cluster (M37.0)	0.041206	0.269424	0.222056	-0.44048	-1.34544	56	JUP CIITA ANXA5 CTSS LGALS3 MARCH3 LAT2 BTK LY96 CD22 CR1 NCF4 EBF1 VPREB3 LYN MARCH1 SAMHD1 MCM7 ENTPD1 NUP37 BASP1 GSN CKAP2 MEF2C ITGAM DOK3
acute_cd4	13	sex_n	C2_CP_KEGG	KEGG_VIRAL_MYOCARDITIS	0.0412078	0.722222	0.321776	0.462211	1.51718	31	RAC2 EIF4G1 MYH9 CASP8 HLA-DPA1 HLA-DRB1 CASP3 BID HLA-DQB1 ACTG1 HLA-DQA1 HLA-DPB1 HLA-DMA
acute_cd8	4	timen	C2_CP_KEGG	KEGG_ANTIGEN_PROCESSING_AND_PRESENTATION	0.0412121	0.283205	0.245042	-0.415873	-1.42773	56	TAP1 HSPA8 PSME2 KLRD1 RFX5 NFYC HLA-DPB1 HLA-DQA2 HSPA1A CREB1 NFYB HLA-A HLA-E PSME1 HLA-C CTSS HLA-B HLA-F RFXAP CALR TAP2 IFI30 B2M
acute_cd8	4	sex_n	HALLMARK	HALLMARK_UV_RESPONSE_UP	0.0412148	0.504881	0.231127	-0.397888	-1.29905	100	EIF2S3 BCL2L11 MRPL23 NUP58 PRPF3 TFRC ATF3 POLE3 PRKACA BTG3 YKT6 NXF1 FOSB GRPEL1 IL6ST CASP3 RASGRP1 AGO2 EIF5 TUBA4A LYN PPAT GCH1 PPP1R2 PPIF FOS DDX21 CEBPG FEN1 CREG1 CYB5B DNAJB1 RXRB HSPA13 BID
acute_myeloid	3	acuity_maxn	BTM_MODULES	viral sensing & immunity; IRF2 targets network (II) (M111.1)	0.0412185	0.194995	0.321776	-0.540085	-1.51636	10	CASP1 PSMB10 TNFSF13B ZBP1
acute_bcell	3	acuity_maxn	C2_CP_KEGG	KEGG_PATHOGENIC_ESCHERICHIA_COLI_INFECTION	0.0412234	1	0.257206	-0.489224	-1.50863	26	CDC42 ARPC5 ACTG1 ARPC2 ARPC5L TUBA1A WAS NCK1 ARPC4 ARPC3
acute_cd4	11	timen	HALLMARK	HALLMARK_G2M_CHECKPOINT	0.0412234	0.116647	0.257206	-0.38195	-1.37499	71	MT2A RAD21 NOLC1 BUB3 MYC NASP XPO1 JPT1 TOP1 SRSF1 HSPA8 RPA2 HNRNPU CDK4 CASP8AP2 SLC38A1 CDC25B STMN1 PURA NUP98 G3BP1 KIF5B NUP50 TMPO NUMA1
acute_cd4	8	covid	HALLMARK	HALLMARK_XENOBIOTIC_METABOLISM	0.0412234	0.135448	0.257206	0.415726	1.43734	50	MT2A ACO2 SLC35B1 PTGES3 SAR1B CASP6 ACP1 PSMB10 FAS DDT ALDH9A1 CBR1 TMBIM6 DHRS7 PGD PEMT NINJ1 CYFIP2 CAT GCH1
acute_bcell	3	acuity_maxn	C3_TFT_GTRD	NKX2_8_TARGET_GENES	0.0412371	0.999338	0.271289	-0.591719	-1.54257	13	CALM3 MYL12B USP15 KDM5A CDCA7L AHNAK
acute_cd8	4	timen	BTM_MODULES	mismatch repair (II) (M22.1)	0.0412371	0.154345	0.271289	-0.632262	-1.52003	12	MSH2 RFC4 RPA3 POLD3 MSH6 PCNA MLH1
acute_myeloid	14	timen	C3_TFT_GTRD	DLX2_TARGET_GENES	0.0412475	0.818136	0.222056	-0.446006	-1.31614	72	OAS1 SP110 ADD3 CAP1 PLAC8 RPS27L NPM1 MTIF3 XPNPEP1 RAB13 SPATS2L NASP ATG4C CAPZA2 UTRN CFDP1 GLRX SNAP23 ACAA1 POMP TMOD3 VMP1 ACAA2
acute_myeloid	11	timen	C2_CP_KEGG	KEGG_PEROXISOME	0.0412621	0.287116	0.245042	-0.44469	-1.445	56	IDH1 ACSL1 FAR1 PRDX1 PEX11B ACSL4 PXMP4 SOD1 ACSL3 DDO PEX14 GNPAT HMGCL ACOT8
acute_cd4	12	age_n	BTM_MODULES	CORO1A-DEF6 network (II) (M32.4)	0.0412647	0.123794	0.321776	0.576276	1.5653	11	ACAP1 H1FX GNB2 NR1H2 BRD2 DGKZ
acute_bcell	6	sex_n	C3_TFT_GTRD	FOXR2_TARGET_GENES	0.0412698	0.999001	0.227987	0.419885	1.46155	109	PDAP1 MRPS26 MT-ND4L EIF2A DUS3L NOP16 EIF3L MT-ND1 SERP1 MRPL20 NDUFB9 DBNL MT-ND4 SSR2 SERBP1 NR1H2 PSMC5 C19orf53 STX4 USF1 STX10 MT-ND3 TMEM258 PRDX5 EIF3M LYPLA2 RACK1 RPL27 AHSA1 RANBP1 MRPL43 WDR18 RPS16 SRSF1 NELFE RPS17 SUPT4H1 DDX21 CD2BP2 EIF3D MRPL27 RNF115 NIP7 RPS25 PGK1 BANF1 SRP54 ISG20L2 ING4 PRPF6 RPLP2 HM13 DPM2 FBXW11 ABCF1 PCBP1 RPS14 DDX42 MRPS23 TRAPPC4
acute_cd4	11	sex_n	BTM_MODULES	enriched in monocytes (II) (M11.0)	0.0412769	0.293489	0.321776	0.542489	1.60825	19	S100A12 CST3 S100A8 TYMP FCGRT S100A11 AIF1 RNF130 FGR NCF1 LST1
acute_bcell	2	sex_n	C3_TFT_GTRD	CREB3L2_TARGET_GENES	0.0412844	0.763352	0.276501	-0.388233	-1.44532	65	PJA2 GUCD1 ARID4A SNRPD3 SF3A3 MRPS27 NOP16 COPA PRKAR1A MRPL27 PDCD10 EIF2AK3 GOLT1B CWC22 ZRANB2 PTBP1 SPTLC2 SREK1IP1 HBP1 ZNF460 EIF2B5 ZNF394 TOMM70 CD164 RIOK1 RPA2 SP1
acute_bcell	2	timen	C3_TFT_GTRD	PAF1_TARGET_GENES	0.0412855	0.900881	0.321776	0.454075	1.62202	20	KLF6 CIRBP PABPC4 EIF2AK4 DPH3 SLC50A1
acute_cd4	8	sex_n	C2_CP_KEGG	KEGG_VASOPRESSIN_REGULATED_WATER_REABSORPTION	0.0413223	0.3595	0.261664	-0.512512	-1.50314	24	PRKX AQP3 VAMP2 RAB5B DCTN1 STX4
acute_cd4	all	age_n	C2_CP_KEGG	KEGG_AMYOTROPHIC_LATERAL_SCLEROSIS_ALS	0.0413259	0.270208	0.321776	0.406925	1.45823	39	TNF PPP3R1 TOMM40 BCL2L1 PPP3CC APAF1 BAX CASP1 MAPK11 MAPK14 BCL2 TNFRSF1B CASP3
acute_myeloid	4	age_n	C2_CP_KEGG	KEGG_SNARE_INTERACTIONS_IN_VESICULAR_TRANSPORT	0.0413306	0.371976	0.222056	0.478302	1.36276	35	STX3 VTI1A VAMP3 VTI1B VAMP2 SNAP23 GOSR1 STX6 STX18 VAMP8 VAMP5 SNAP29 STX16 STX5 STX10 TSNARE1 STX12 BET1 VAMP7 STX7
acute_cd4	11	covid	proteinatlas_blood_expression_cluster	Cluster 42: Non-specific - Transcription	0.0413377	0.301174	0.321776	0.549075	1.54164	16	TMOD3 AASDHPPT KAT7 SMG1 MECP2 NKTR SSB DNAJC2 CDC5L
acute_cd8	2	age_n	HALLMARK	HALLMARK_EPITHELIAL_MESENCHYMAL_TRANSITION	0.0413437	0.519557	0.252961	0.395218	1.44508	58	AREG RHOB QSOX1 PLOD1 COL6A2 VIM GPX7 COLGALT1 PDGFRB VCAN CAPG ENO2 TPM4 TIMP1 IL32 P3H1
acute_myeloid	5	sex_n	HALLMARK	HALLMARK_REACTIVE_OXYGEN_SPECIES_PATHWAY	0.0413437	0.277778	0.252961	0.448399	1.48627	45	PTPA JUNB PRNP SOD2 PFKP ATOX1 PRDX4 MGST1 PRDX1 ABCC1 SCAF4 TXNRD1 SOD1 OXSR1 NDUFA6 SBNO2 HHEX NDUFS2
acute_myeloid	6	acuity_maxn	BTM_MODULES	extracellular matrix (II) (M2.1)	0.0413437	0.210477	0.252961	0.570158	1.4907	16	RETN LRG1 LILRB2 MPO SMPDL3A
acute_cd4	1	covid	C2_CP_KEGG	KEGG_BUTANOATE_METABOLISM	0.0413476	0.259899	0.276501	-0.59433	-1.52698	14	HADHA ALDH9A1 ACADS PDHB HADH ACAT1 BDH2
acute_bcell	10	sex_n	C3_TFT_GTRD	PPARGC1A_TARGET_GENES	0.0413552	1	0.321776	0.419576	1.55531	44	MRPS6 BST2 CCND3 BISPR SLC25A6 ATP5MC3 HSP90AB1 TSR2 COMMD1 TCP1 FKBP4 NOP58 CCT4 APTX PTGES3 STIP1
acute_cd4	1	sex_n	C2_CP_KEGG	KEGG_SMALL_CELL_LUNG_CANCER	0.041365	0.840682	0.224966	-0.468618	-1.33647	38	CDK6 FHIT BIRC2 CDKN1B BIRC3 MYC AKT2 CYCS RXRB PIAS4 PTEN RELA TRAF6 TP53 NFKB1
acute_cd4	2	acuity_maxn	C2_CP_KEGG	KEGG_ALLOGRAFT_REJECTION	0.0413724	0.69413	0.222056	-0.465771	-1.40293	24	TNF HLA-DRA HLA-DQB1 CD28 CD40LG HLA-DMA FAS
acute_myeloid	12	timen	proteinatlas_blood_expression_cluster	Cluster 38: Basophils - Unknown function	0.0413724	0.114923	0.222056	-0.383263	-1.27718	161	NFE2 CLU LAT2 BTK RP2 RAB8B CD53 ERBIN NCK1 ELMO2 TMEM106A UNC13D OXR1 CHTOP SELPLG PPP1R10 STK38 MCMBP SELENOK SIKE1 HERC4 UGP2 FRYL ARF4 NFIL3 VPS39 TSPYL1 GPAT3 RABGAP1 LGALS8 MAP3K1 LCORL CSF2RB PHF21A SYTL3 CA2 IL3RA CHIC2 STAM2 PAPOLG GNAQ ETNK1 UBQLN2 LDLR NUP98 TFG ALOX5AP CRTC3 UBE3B LRCH3 ARFGEF1 TRIM33 BBC3 RPS6KA5 CCNDBP1 C5orf22 SRD5A1 USP48 USP19 TSC22D1 GOLGA7 PRR5L MAF NFX1 ABHD5 TOE1 SGPP1 SPCS3 SH3BP5L MAPK14 YWHAZ NEK4 ATP10D HARS2 AAMDC LDLRAD4 SLC46A3 TMEM50A MAN2A2 RBM5 COX15
acute_cd8	7	timen	BTM_MODULES	cell adhesion (GO) (M117)	0.0413776	0.142681	0.321776	-0.574884	-1.56804	20	SELPLG LY9 CD300A PTPRC CORO1A PLEK PPP2R1A LEF1
acute_cd4	1	timen	C2_CP_KEGG	KEGG_P53_SIGNALING_PATHWAY	0.0413793	0.287477	0.237794	0.479162	1.4149	31	CYCS PMAIP1 CASP8 GADD45B SESN1 CCNG1 BAX CDK6 SESN3 MDM4 ATR DDB2 MDM2 PTEN TSC2 CD82
acute_cd4	4	age_n	HALLMARK	HALLMARK_UV_RESPONSE_UP	0.0413793	0.317241	0.261664	-0.348523	-1.36385	71	AQP3 NXF1 BTG2 ALDOA SIGMAR1 STARD3 STK25 MARK2 FOS SELENOW NUP58 RAB27A CYB5R1 POLR2H PSMC3 BID AGO2 HSPA13 NFKBIA PPP1R2 PPT1
acute_myeloid	7	sex_n	C2_CP_KEGG	KEGG_RIG_I_LIKE_RECEPTOR_SIGNALING_PATHWAY	0.0413801	0.596613	0.321776	0.48085	1.55441	44	DDX3Y RELA
acute_cd8	13	sex_n	C5_GO_MF	GOMF_TRANSCRIPTION_REGULATOR_ACTIVITY	0.0413866	0.352619	0.321776	-0.292186	-1.32609	64	BBX JUN PCBP1 MED10 RUNX3 NCOR1 HELZ2 PARP10 BTG1 IRF7 KLF2 IKZF3 SRSF2 NR3C1 IRF1 UBE2L3 LRRFIP1 SAP18 N4BP2L2 ID2 PARK7 JUNB
acute_bcell	5	sex_n	C3_TFT_GTRD	EPC1_TARGET_GENES	0.0414073	0.994613	0.321776	-0.405693	-1.30952	122	EIF2S3 NDUFA11 KDM5C CCT2 NCBP2 SNHG7 STX8 COA6 HERPUD1 EIF3E RPS17 SNX5 GABPB1-AS1 MAPKAPK5 TOMM5 YWHAE RANBP1 MYADM TRA2B UNC50 ATG4B LRRC59 GFER REX1BD TRMT2A YBX1 TM2D3 SOD2 HNRNPUL1 DDX42 OGT MTG1 SF1 DUS2 DNAJC19 USP3 NAPG MAPKAPK5-AS1 GABPB1 S100PBP PTBP1 RANBP2 ARHGDIA
acute_cd8	1	timen	C2_CP_KEGG	KEGG_RIBOFLAVIN_METABOLISM	0.0414334	0.352683	0.234393	-0.635312	-1.47063	10	FLAD1 ACP2 MTMR6 RFK ACP1 ACP5
acute_cd8	1	age_n	BTM_MODULES	TBA (M205)	0.0414365	0.378848	0.261664	-0.621588	-1.50835	11	ZFAND6 AKAP11 RNF111 RAPGEF6
acute_myeloid	all	timen	C3_TFT_GTRD	EMX1_TARGET_GENES	0.0414395	0.438074	0.231127	-0.352225	-1.32468	178	SPATS2L C21orf91 VTA1 PTPRO PAPOLG GOPC CPSF2 RFESD PSMC2 NOL8 COQ5 FBXO38 VPS50 COPS5 C4orf33 ROCK2 TRAPPC6B MCM3 HEXIM1 ANKRD17 SCAPER MYL12A MOCS3 ELF1 UEVLD CD164 HIBCH RAD51AP1 PIK3R3 FEZ2 GRIPAP1 LARP4 PRRC1 LRRC41 INTS13 EED CWC27 FLCN SP1 SKAP2 PPARG CCT5 ATF7IP C12orf4 C6orf62 MLH3 SERPINB10 GOLGA5 GEN1 HMGCR RNF185 ANKMY2 FRYL TEP1 SELENOF SRI SMC3 SCFD1 LRIG2 PTCD3 NIN MRPS30 CSPP1 CCDC91 PRDM1 DNAJB14 DPM1 POLR1A ERAP1 CAPZA2 ZDHHC5 PPP1R13L
acute_bcell	3	sex_n	C5_GO_MF	GOMF_SIGNALING_RECEPTOR_BINDING	0.0414453	0.804958	0.227987	0.322529	1.35102	266	IGHV3-33 MYH9 ITGAE IGHV1-18 LRPAP1 CALR PARK7 IGHV4-4 ITGB7 IGHV1-69D LTB IGHV3-49 IGHV3-30 PPIA IGHV2-5 GPI FKBP1A GABARAPL2 IGHV5-10-1 SYK MTRNR2L8 RNF126 GRK2 USP33 ACTN4 CD81 GLG1 GNAI2 P4HB VCP SNW1 CFLAR GNAS SCP2 IL16 PHB TUBB CD72 APP IGHV4-39 CD2AP CASP8AP2 IGKC ZPR1 IGHV4-31 ATP5F1A IGHG3 GMFB CNPY3 BLK SEC14L1 HLA-A VPS35 IL27RA AIMP1 LYN MSN TRADD ITGB2 SH2B1 S100A12 MYD88 SNX2 SRI AIP JCHAIN SNX1 FGR JAK2 ISG15 EIF3A
acute_myeloid	9	age_n	proteinatlas_blood_expression_cluster	Cluster 13: T-cells - Unknown function	0.0414508	0.244555	0.224966	0.524629	1.406	22	PBXIP1 ELK3 HERC6 EML4 TRADD GBP5 UBE2G1 CREM CRYBG1 LPAR2
acute_cd8	9	age_n	proteinatlas_blood_expression_cluster	Cluster 20: T-cells - T-cell receptor	0.041456	0.366453	0.222056	-0.428674	-1.35626	59	MT2A TRBC1 TECR ARL4C TRAF3IP3 RHOH THOC3 CD27 CDC25B MT1E DNAJB1 MED16 LAT CD3D CD5 PMM1 MT1F CD3E SIGIRR CLPP
acute_cd4	11	timen	HALLMARK	HALLMARK_MYC_TARGETS_V2	0.0414747	0.116647	0.276501	-0.538603	-1.50159	21	DUSP2 DDX18 NOLC1 MYC PHB NOP56 DCTPP1 HSPD1 CDK4
acute_cd8	5	age_n	BTM_MODULES	T cell activation and signaling (M5.1)	0.0414747	0.1875	0.276501	-0.513685	-1.50499	20	CD3E IL2RG IL12RB1 CD3D CD52 TRAF3IP3 CD3G CD247 LCK ZAP70 PRKACB HLA-DRA GIMAP6 CD2 PTPRC
acute_cd8	3	timen	BTM_MODULES	purine nucleotide biosynthesis (M212)	0.0414798	0.15583	0.234393	-0.597129	-1.45437	12	FKBP3 ATIC RUVBL2 CCT3 CCT7
acute_cd8	12	timen	proteinatlas_blood_expression_cluster	Cluster 4: T-regs - Cell cycle regulation	0.0414878	0.197067	0.266351	-0.556277	-1.50021	19	ISG20 HSPA8 TIGIT PHF11 SOD1 SLFN5
acute_bcell	5	timen	proteinatlas_blood_expression_cluster	Cluster 7: Monocytes - Unknown function	0.041498	0.368509	0.222056	-0.445204	-1.34122	64	IFI35 FGR LGALS9 IFI30 STAT2 IFI27 AIF1 CD86 PSMA4 IRF5 PSAP LACTB EHD4 ERICH1 CD48 TIMP1 HPS5 CYBB TAPBPL SDCCAG8 ANXA5 SLC25A24 MPDU1 RNH1 UBQLN1 ZFAND5 PANK2 ST3GAL5 C20orf27 HSCB ZEB2
acute_cd4	14	timen	C2_CP_KEGG	KEGG_BLADDER_CANCER	0.0414993	0.222409	0.257206	-0.643982	-1.49987	11	MYC TYMP MAPK1 RAF1 KRAS CDK4
acute_cd4	5	sex_n	BTM_MODULES	Monocyte surface signature (S4)	0.0414993	0.44061	0.257206	-0.565754	-1.49967	15	SLC40A1 C1orf162 IL6R AGTRAP
acute_cd8	4	age_n	proteinatlas_blood_expression_cluster	Cluster 11: Basophils - Unknown function	0.0415124	0.239849	0.321776	0.329827	1.31189	38	TP53BP2 HDGFL3 C12orf76 SUGP2 SOCS4 GNL3L ANKRD36B SPG7 DLG1 NOMO1 CCDC82
acute_myeloid	11	sex_n	C2_CP_KEGG	KEGG_REGULATION_OF_AUTOPHAGY	0.0415264	0.710289	0.234393	0.576457	1.48476	18	ULK3 ATG5 ATG7 PIK3R4 PIK3C3 BECN1 PRKAA1 ULK1
acute_cd4	8	acuity_maxn	C2_CP_KEGG	KEGG_INTESTINAL_IMMUNE_NETWORK_FOR_IGA_PRODUCTION	0.0415369	0.856861	0.224966	-0.523955	-1.42699	17	CD40LG ITGA4 CD28 HLA-DRB1 HLA-DPA1 HLA-DPB1 HLA-DRA ITGB7
acute_bcell	5	timen	HALLMARK	HALLMARK_PROTEIN_SECRETION	0.04154	0.133604	0.222056	-0.445767	-1.3593	61	SOD1 M6PR NAPA CTSC VPS4B TMX1 SNX2 CLTA STX7 TPD52 ADAM10 SNAP23 COPB2 ARFGAP3 TSG101 SEC22B LMAN1 RER1 USO1 ARFIP1 SSPN SEC31A TMED2 ARCN1 VAMP4 STX12 LAMP2 COPE DNM1L AP2S1
acute_myeloid	14	age_n	C3_TFT_GTRD	ZNF34_TARGET_GENES	0.0415704	1	0.237794	0.517959	1.48828	24	IFI6 SPATS2L KCTD5 JPX LIPA RPL37 SSBP1 MLEC GIT2 RPL27 LPGAT1 DMAP1
acute_bcell	10	covid	BTM_MODULES	enriched in activated dendritic cells (II) (M165)	0.0415778	0.258706	0.227987	0.587907	1.48617	11	IFI27 IFIT1 MX2 HERC5 RSAD2
acute_bcell	4	timen	HALLMARK	HALLMARK_KRAS_SIGNALING_DN	0.0415843	0.261387	0.321776	-0.332273	-1.45774	25	IFI44L MX1 STAG3
acute_cd8	12	age_n	HALLMARK	HALLMARK_TNFA_SIGNALING_VIA_NFKB	0.0416038	0.432099	0.321776	0.428773	1.52642	42	IL7R AREG DUSP2 CCL4 DUSP1 KLF2 BTG1 CEBPB REL CCNL1 JUNB PNRC1 ID2
acute_cd4	7	timen	C3_TFT_GTRD	IRX2_TARGET_GENES	0.0416048	0.608376	0.271289	-0.375475	-1.40035	80	SHISA5 ZNFX1 TPR COPS5 TRIM69 MOV10 MRPL51 STAT6 ATM OCIAD1 SRP9 CLIC1 THRAP3 TRIM52 DGKA PTPA ARPP19 PCNX4 COG4 DGLUCY TBRG4 SUPT4H1 GON4L SELENOF ANXA2 HNRNPK ANKIB1 XPC PTMA SF3B3 ATP6V0B KIAA0319L TMEM69 TNPO3 NR1H2
acute_myeloid	12	sex_n	HALLMARK	HALLMARK_TNFA_SIGNALING_VIA_NFKB	0.0416157	0.430818	0.245042	0.369168	1.49344	145	EGR1 DENND5A PER1 NFIL3 CXCL10 NFKBIA MAP2K3 NR4A1 IER3 IL1B CCL4 ETS2 PHLDA2 CCNL1 NAMPT TNIP2 TNF PLEK SLC2A3 LDLR SOCS3 TUBB2A RCAN1 IER2 TNIP1 SPHK1 SNN AREG PDLIM5 BCL3 CFLAR BTG3 PLAUR BTG1 FOSB SGK1 KLF9 ZFP36 IRS2 MYC ID2 GADD45B DUSP2 PNRC1 MAFF B4GALT5 MCL1 RELB PPP1R15A NFAT5 B4GALT1 RIPK2 DUSP1 KLF2 GADD45A NFKBIE BCL2A1 YRDC SAT1 TNFAIP2 CEBPB FOSL1 KLF10 KLF6 SQSTM1 BIRC3 PFKFB3 KLF4 SERPINB8
acute_cd8	7	timen	HALLMARK	HALLMARK_UNFOLDED_PROTEIN_RESPONSE	0.0416171	0.12225	0.24134	-0.376244	-1.37037	90	IFIT1 BANF1 EXOSC5 IMP3 SRPRB EIF4A2 EIF2S1 PDIA6 ATP6V0D1 SSR1 YIF1A SDAD1 EXOSC1 DDX10 NFYB CALR NOP56 EIF4A3 EXOSC4 SHC1 NOLC1 PAIP1 EIF4G1 EDC4 DKC1 CKS1B CEBPB POP4 PREB
acute_bcell	10	timen	C2_CP_KEGG	KEGG_HEMATOPOIETIC_CELL_LINEAGE	0.0416222	0.496861	0.227987	-0.51526	-1.49208	14	ITGA4 CD22 CD44 CD55 CD1C CD19
acute_myeloid	8	timen	BTM_MODULES	leukocyte differentiation (M160)	0.0416222	0.257301	0.227987	0.54732	1.51704	13	ID1 CD83 BCL3 BTG2 KLF13 NFKB2
acute_cd8	13	timen	C5_GO_CC	GOCC_ENDOCYTIC_VESICLE	0.041648	0.349479	0.321776	-0.408634	-1.52213	41	GNLY HLA-E SNX3 HLA-DPB1 AREG HLA-DPA1 ACTG1 ARF6 ATP6V0C HLA-DRB1 CDC42
acute_bcell	11	timen	C3_TFT_GTRD	SMCHD1_TARGET_GENES	0.0416667	0.451394	0.266351	0.614593	1.46405	11	MT-CYB BLOC1S1 RABGGTB LAMP1 CEP170 MT-ND6 GNPTG
acute_bcell	1	timen	Daniloski2021	crispr_moi1	0.0416667	0.0416667	0.222056	0.458052	1.40954	25	ACTR2 ATP6V0D1 VPS29 ATP6AP2 COMMD2 ATP6V0B RNASEK RAB7A
acute_cd8	5	age_n	BTM_MODULES	enriched in NK cells (receptor activation) (M61.2)	0.0416667	0.1875	0.282013	-0.584875	-1.5204	13	KLRK1 KIR2DL3 CARD11 KIR3DL1 CD247 KLRD1 ZAP70
acute_cd8	8	timen	BTM_MODULES	respiratory electron transport chain (mitochondrion) (M219)	0.0416667	0.202652	0.261664	0.549004	1.44029	17	UQCRC2 UQCRFS1 COX7A2L UQCRQ COX8A UQCRH COX7B CYC1 UQCRC1 COX6C COX5A COX7C COX6A1
acute_cd8	13	sex_n	C3_TFT_GTRD	ZBTB44_TARGET_GENES	0.0416671	0.837085	0.321776	-0.424455	-1.44915	20	IFI44L HERC5 RWDD1 DDX24 NOSIP
acute_cd4	10	age_n	C2_CP_KEGG	KEGG_TGF_BETA_SIGNALING_PATHWAY	0.0416721	0.748626	0.321776	-0.540514	-1.52583	15	PPP2R1A SKP1 TGFBR2 ROCK1 RHOA CUL1 MYC PPP2CA RBX1
acute_myeloid	7	acuity_maxn	Ugalde2022	crispr	0.0416899	0.0416899	0.321776	0.496164	1.58481	19	PLAC8 CTSL SOCS3 COMMD2 SLC12A9 VPS26A
acute_bcell	2	sex_n	C3_TFT_GTRD	POU2AF1_TARGET_GENES	0.0417033	0.763352	0.321776	-0.279229	-1.29974	323	IGLL5 IGKV3-11 RPS26 IGHV3-48 CKLF ARL5A ZFAND5 ITGA4 SYVN1 IGKV1-8 CEP170 RABGAP1L PRRC2A BLNK ARHGEF7 CALM2 IGLV3-25 IGKV2-30 SNRPE IGHV3-53 PTPN7 METTL3 ARPC5 INTS10 EIF4H SH3BGRL DNAJC2 CDC27 STX12 IGHV4-34 PMAIP1 SRRT RSL24D1 NCR3 SESN3 KLF13 IGLVI-70 RNF115 TCF4 TBC1D22A SPRY1 TCF12 IFRD1 JARID2 UFD1 PDCD10 FADS3 BABAM1 ZNF766 IGLV3-19 PNKD MDM4 MGRN1 ARGLU1 SMAD2 AKT2 RPRD1A TSPAN13 ID3 ATXN2L CMC2 MTA2 MEF2C NT5C TMC8 AKAP9 PEX2 NMT1 TRAPPC8 BAZ2A POLR3C MEMO1 IGLV1-47 CLIC4 RUVBL2 ARHGAP25 FAM117A KCNAB2 PHF5A SLC38A2 PPP1R14A MZB1 TMEM256 BRD2 TMEM199 RUVBL1 DESI1 ASXL1
acute_myeloid	11	acuity_maxn	C2_CP_KEGG	KEGG_NUCLEOTIDE_EXCISION_REPAIR	0.0417091	0.519759	0.222056	-0.440616	-1.39133	41	XPC ERCC8 ERCC6 DDB1 ERCC4 CUL4B MNAT1 ERCC5 POLD1 ERCC1 RPA1 RPA2 GTF2H3 RFC3 POLD3 CETN2 CCNH ERCC2 XPA CUL4A RFC1 GTF2H5
acute_bcell	3	timen	BTM_MODULES	cell cycle, ATP binding (M144)	0.0417112	0.0868984	0.227987	-0.516022	-1.49096	13	PSMA6 PPP1R12A RAD21 COPS5 MCTS1 VPS4B PSMC6 TLK1 HDAC2
acute_cd4	4	acuity_maxn	C3_TFT_GTRD	SRCAP_TARGET_GENES	0.0417136	0.988485	0.234393	-0.309299	-1.29905	179	HECTD1 TMEM204 CAMK4 CCM2 STK10 TAGAP CD58 NR3C1 ASAH1 DIAPH1 NLRC3 IKBKG PRELID3B COPB1 VPS13D MARK3 IRF3 RSBN1L NOP58 BNIP2 UTRN CCT8 SRSF1 UBIAD1 CREB1 LINC00649 DRAM2 HEXB ADPGK PWP1 FNTA VSIG1 ANAPC11 CNOT8 RNF167 ACAP2 PSMD11 TMEM216 NUCB2 ZFC3H1 PRMT1 FAM32A MLF2 CENPT PHPT1 FGD3 RAB11A ADD1 KLHL28 ZBTB25 THUMPD1 PRRC2A SSBP2 MRPS31 NDUFA2 HELB CYB561A3 LINC01871 HDLBP NT5C ZNF830 TMBIM1 PTPN4 RGL2 TRAC LPIN1
acute_cd4	11	timen	C2_CP_KEGG	KEGG_ALZHEIMERS_DISEASE	0.041725	0.232468	0.321776	0.295749	1.32824	97	NDUFB9 ATP5PB UQCRB NDUFA4 ATP5F1D ATP5F1A COX4I1 NDUFB7 ERN1 GAPDH CALM3 COX6C UQCRFS1 COX7C ATP5MC3 UQCR11 PPP3CC NDUFB4 MT-CYB COX7A2L UQCRC2 NDUFS4 NDUFA5 SDHB NDUFA2 COX8A
acute_myeloid	7	acuity_maxn	C2_CP_KEGG	KEGG_GLYCEROPHOSPHOLIPID_METABOLISM	0.0417444	0.14843	0.321776	0.382083	1.38595	38	PGS1 AGPAT2 LPCAT1 CHPT1 DGKA LYPLA2 GPAT3 PLD2 ETNK1 PLD1 PLA2G15 CRLS1 AGPAT3 CDIPT CDS2 GPAT4
acute_cd8	9	covid	C2_CP_KEGG	KEGG_EPITHELIAL_CELL_SIGNALING_IN_HELICOBACTER_PYLORI_INFECTION	0.0417515	0.244246	0.222056	0.496443	1.41563	26	CDC42 ATP6V0E1 CSK ATP6V1F ATP6V0B ATP6V1E1 IKBKG ADAM10 ATP6AP1
acute_bcell	2	timen	proteinatlas_blood_expression_cluster	Cluster 3: Plasmacytoid DCs - Unknown function	0.0417537	0.361865	0.224966	-0.387305	-1.34508	94	IRF7 TRIM22 RNF5 TSPAN13 KDELR1 COPZ1 SPIB PDIA4 TCF4 SNRPN TSPAN31 BLNK STMN1 ZDHHC4 DCK MIF4GD DCPS HADH NIPA2 IDH3A UNC93B1 NOP56 PARP10 HS3ST1 ITM2C EIF4A3 COX6A1 ARHGAP17 TMED9 UBL7 FEZ2 OFD1 SLC35C2
acute_myeloid	8	acuity_maxn	C2_CP_KEGG	KEGG_GLYCOSAMINOGLYCAN_DEGRADATION	0.0417559	0.358222	0.227987	-0.530921	-1.43447	14	HGSNAT IDS SGSH IDUA GLB1 HEXA NAGLU GUSB
acute_cd4	12	timen	proteinatlas_blood_expression_cluster	Cluster 48: NK-cells - Unknown function	0.0417776	0.23674	0.321776	-0.427778	-1.50451	48	CD2 SYNRG CHST12 DENND2D IFITM1 SLC4A7 SACM1L GIMAP6 ID2 SAMD3 PSD4 SATB1 CPNE1 MRPS6 KLRD1 DCAF5 WDR37 PRKACB TSEN15 ARL14EP
acute_cd8	7	sex_n	BTM_MODULES	T cell activation (III) (M7.4)	0.041779	0.475859	0.257206	-0.596795	-1.50086	13	ATP8B2 CD96 CAMK4 NELL2 LEF1 ETS1
acute_cd4	11	timen	BTM_MODULES	immune activation - generic cluster (M37.0)	0.0417867	0.190404	0.266351	-0.488095	-1.48526	29	S100A8 CD2 LYZ SAMHD1 ANXA5 BCL11B TRAT1 CAMK4 GRAP2 UPP1
acute_bcell	3	acuity_maxn	proteinatlas_blood_expression_cluster	Cluster 37: B-cells - Transcription	0.041816	0.266577	0.24134	-0.371404	-1.39318	79	TCL1A TSTD1 VPREB3 PKIG ARHGAP24 RASGRP2 GADD45GIP1 HLA-DOB FAM133B MACROD2 AFF3 RELB NOP53 YTHDC2
acute_myeloid	14	timen	C2_CP_KEGG	KEGG_ASTHMA	0.0418343	0.305913	0.321776	0.446385	1.54754	13	FCER1A HLA-DRB1 HLA-DRA HLA-DPB1 FCER1G HLA-DPA1 HLA-DMA
acute_myeloid	15	sex_n	HALLMARK	HALLMARK_PEROXISOME	0.0418347	0.39743	0.321776	-0.535172	-1.54459	11	ACSL1 PRDX5 SOD2
acute_myeloid	9	covid	BTM_MODULES	TBA (M185)	0.0418455	0.292645	0.227987	-0.50464	-1.52845	14	HPRT1 HDAC2 PRNP PTPN11 BNIP2 RB1 DLD RNF6 NPTN TCF12 ATG5
acute_cd8	13	sex_n	C5_GO_MF	GOMF_OXIDOREDUCTASE_ACTIVITY_ACTING_ON_NAD_P_H	0.0418587	0.352619	0.321776	0.549585	1.50004	19	MT-ND3 MT-ND4L MT-ND1 CYBA MT-ND4 NDUFA3 MT-ND2
acute_myeloid	3	age_n	BTM_MODULES	type I interferon response (M127)	0.0418605	0.396064	0.237794	0.607564	1.46135	12	PLSCR1 IFITM1 DDX60 USP18 TAP1 IFIT1 IRF7 IFIH1 HERC5 RSAD2
acute_cd8	8	age_n	C2_CP_KEGG	KEGG_BASAL_TRANSCRIPTION_FACTORS	0.041868	0.758271	0.282013	-0.515756	-1.51466	20	GTF2H1 GTF2A1 TAF9 GTF2E2 GTF2A2 GTF2B GTF2F1
acute_cd4	5	sex_n	BTM_MODULES	TBA (M136)	0.0418786	0.44061	0.321776	0.629295	2.0155	16	GNAI2 NAPA PKN1 NUCB1 ASNA1 MAP2K2 CAPN1 CTSD DNM2
acute_cd4	13	age_n	HALLMARK	HALLMARK_OXIDATIVE_PHOSPHORYLATION	0.0418904	0.257327	0.227987	-0.331685	-1.32409	155	TOMM22 ATP5PF ATP5PB OGDH ATP6V0B NDUFB7 ATP5F1C SLC25A6 VDAC1 DECR1 POLR2F MRPL11 MRPS15 COX7A2L VDAC3 NDUFAB1 GPX4 ETFB HADHB NDUFB4 COX6C UQCRC2 NDUFA6 ATP5MC2 ATP6V1G1 VDAC2 PRDX3 PDHB ATP5F1B SLC25A3 GPI NDUFS2 NDUFB2 TIMM17A IDH3G NDUFC2 CYCS NDUFS8 UQCR10 COX6B1 ACAA1 NDUFS4 SUCLG1 SDHD ATP5PO COX4I1 NDUFA5 TIMM8B MRPL34 DLST TCIRG1
acute_cd8	9	acuity_maxn	BTM_MODULES	platelet activation (I) (M32.0)	0.0418904	0.401174	0.227987	-0.542455	-1.45478	19	ZYX CORO1A PPP1CA ACTN4 ACAP1 FLNA PPP2R1A TLN1 NR1H2 GNB2
acute_cd8	4	age_n	BTM_MODULES	TLR and inflammatory signaling (M16)	0.0419004	0.219558	0.321776	0.51285	1.51332	12	TYROBP FPR1 TLR1 MYD88 NPL CSF3R
acute_cd8	13	age_n	C5_GO_MF	GOMF_NUCLEAR_RECEPTOR_BINDING	0.0419051	0.565611	0.321776	0.61934	1.5552	10	STAT1 TAF7 OASL DDX5 PARK7 CALR
acute_cd4	14	timen	C2_CP_KEGG	KEGG_ANTIGEN_PROCESSING_AND_PRESENTATION	0.0419092	0.222409	0.237794	-0.476032	-1.46632	43	HSPA8 TAP1 KLRD1 PSME2 KIR3DL1 HSP90AB1 HLA-A HLA-F HLA-E HLA-B HLA-C HSP90AA1 HSPA4 KIR2DL3 HLA-DPB1
acute_cd8	13	timen	C5_GO_CC	GOCC_LUMENAL_SIDE_OF_MEMBRANE	0.0419094	0.349479	0.321776	-0.557726	-1.57568	14	HSPA8 HLA-E HLA-DPB1 HLA-DPA1 HLA-DRB1 CD74 HLA-B BCAP31 HLA-C
acute_cd8	3	acuity_maxn	C2_CP_KEGG	KEGG_SELENOAMINO_ACID_METABOLISM	0.0419355	0.280726	0.227987	-0.541216	-1.44205	18	TRMT11 MAT2A GGT1 MARS2 METTL2B AHCYL1 HEMK1 SEPHS1 PAPSS1 SCLY MAT2B AHCYL2
acute_bcell	all	covid	C3_TFT_GTRD	ALKBH3_TARGET_GENES	0.041958	0.509437	0.21925	0.328847	1.15031	354	MRPS18C TVP23B NR1H2 ZC3HC1 TXNDC9 RBBP5 DCP1A TACO1 TDG TARS2 COPS7B TMEM242 NOP16 COPS2 INTS6 YIPF2 PPIP5K2 MTRF1 PCYT1A C3orf38 SMG7 RRP15 SEC22B DNAJC2 C18orf21 YJU2 EXOSC3 AQR ADAP2 ZNF414 ZNF410 PSMA6 C8orf76 AGO3 NKAP TEDC1 CWC27 C11orf49 COA6 MTIF2 MRPL16 LAS1L PCLAF WDR36 EDC4 UQCC1 ITGB3BP PSMC2 RNF121 MAP2K7 ZNF195 CDK5RAP1 DPAGT1 MRPL13 LTN1 ALG3 AGK MRPL44 SNAP47 STARD3 HELQ C8orf33 UTP3 USP39 SLC35A3 SLC4A1AP TUBGCP3 NQO2 ACOT13 METTL15 CSTF2T MLEC KLHL20 STX18-AS1 ZNF408 BRF2 COPS4 PSTK VPS45 MMAA DRG2 AP3S2 SAR1B RBM28 JMJD4 SNRPB ZNF646 PPM1D EIF4E2 BORCS8 ZMPSTE24 GTF3C5 SRP19 NMNAT1 UGP2 TOR1AIP1 DTWD1 LZIC ZNF461 NUF2 C10orf88 KNSTRN TMEM41A SCAND1 TRIP4 MITD1 ZBTB11-AS1 TIAL1 JPX OSGEPL1 GIN1 ZNF668 SUPT7L EML2 TATDN3 NME1 CCNT2 EMG1 FAM227B HNRNPH3 SENP1 VPS52 SF3A3 ZNF35 TMEM128 EIF5B POLR3D GABPA AHSA1 SREK1IP1 PDCD6 ZKSCAN4 SLC39A3 NSL1 MED23 TIMM29 CTR9 MRPL3 CDC123 AAR2 PSMD6 NCSTN EIF1AD CCNC PNPO IPO4 FEM1B NAA20 PER1 DSTYK SLC3A2 STX18 SEC13 RTTN RAP2C TMBIM6 NUDT5 UBE3B P4HA1 GSTCD DCAF10 DNAJC24 NDUFA12 FRA10AC1 GCC2 MRPL58 EBAG9 TTC4 PDCD2 POLR2G MPPE1
acute_bcell	1	covid	C3_TFT_GTRD	ZC3H11A_TARGET_GENES	0.041958	0.993341	0.21925	0.336914	1.15215	311	ATP6V0C NIPBL CNBP VPS13C NDUFS7 CLK1 MORF4L1 CSNK1A1 CDK11A MTHFD2L NORAD NOL8 YTHDF2 TRMT112 JPX MKNK2 CCDC69 CGGBP1 VPS37B PSME3 PSMD11 SSBP1 ILF3-DT DDX5 ELOB DNAJC2 TRPC4AP NUP107 BRD2 MPLKIP SAFB ALDOA EMC10 MBNL2 VPS28 ARL6IP4 C3orf38 CD63 DDIT3 NEAT1 NFKBIB SSU72 EIF4G2 RAF1 HUS1 KRR1 CLK3 TVP23B EMC4 MT2A METTL9 FAM98C TDP2 RAB18 ZSCAN16-AS1 MTERF4 TMEM222 TIMM9 PCNP COPS7B NOSIP COPS2 SMIM19 PCID2 RNF216 CIAO1 EIF1AD CTNNB1 FBXW2 MED15 TMEM101 KLHL20 TACO1 CHMP1A PARP1 CLTB SELENOH SCAND1 MRPS34 RRP15 DCP1A ZNF213-AS1 NUP214 ZNF580 SRSF2 MRPL49 TRA2B CUL4A RNF6 NOP16 HELQ CCDC90B MAPK8IP3 NUP54 RAB11B VPS13B PSMC2 MRPL40 TATDN3 RNF168 NSA2 DHX8 C6orf62 RPS20 PHACTR4 COA6 RSBN1 TRMT61B ITGB3BP PDE6D MRPL21 UTP3 GLT8D1 PSMG3 OGT MMADHC COQ4 KDM3B SEC22B PYURF HNRNPD ACSF3 ZNF76 JMJD4 VPS51 API5 MTO1 UBE2H MRPL20 SENP1 EIF4E2 ATPAF1 USPL1 MRPS31 SF3A3 RFXANK
acute_bcell	3	covid	HALLMARK	HALLMARK_APOPTOSIS	0.041958	0.314685	0.21925	0.4082	1.30383	57	IFITM3 IRF1 SAT1 RHOT2 ADD1 DDIT3 DNAJA1 BAX GADD45B BCAP31 BCL10 CFLAR PPT1 CDC25B TAP1 ETF1 RELA CD69 PMAIP1 RHOB IFNGR1 GPX4 BIRC3 BNIP3L SQSTM1
acute_bcell	4	timen	C3_TFT_GTRD	SRSF9_TARGET_GENES	0.041958	0.413586	0.21925	0.33902	1.1603	330	HERPUD1 CCNG1 NOP58 CYLD CCNL1 KBTBD2 ARHGDIA PTP4A1 HIP1R WDR43 OXA1L RBM39 SLC25A36 DMXL1 NGDN VPS29 CD44 CEP170 SLU7 WTAP CENPC CTNNB1 PDE4B EWSR1 FARP2 ZC3H7A DSTN GORASP2 USP3 SF3B1 ZC3H12A RIOK3 USP34 MTREX REV1 METTL8 PSMD14 ATP6V1H ACAT2 EFHC1 LATS1 SOD2 EML4 ITCH EIF4B C16orf87 DENND4A PKN2 ATRAID ARID5B CFLAR HNRNPC MNAT1 XRN1 G2E3 ARHGAP5 MICU2 TMEM14B NUP98 DUSP22 POLE4 NCOA3 PAIP1 MDM4 CHD1L RALGAPA1 VPS13C PARN UBE2E3 PRPF4B LINC01089 SYNE1 ABHD13 CRYZL1 YAF2 AGL NKTR POLR1D FAM177A1 IDNK UBA5 SSB YTHDC2 MKRN1 DTNBP1 EMB MDM2 NUP214 FBXO9 HECTD1 ARHGAP24 HNRNPA1 WAC MED6 MLLT10 ANGEL2 LRPPRC GOLGA4 SHC1 KDM7A RBM26 FBXO4 UTP4 ITSN2 MIR29B2CHG MTRF1L BABAM2 ITGA4 STARD3NL REPS1 GPATCH8 POLR2A N4BP2L2 DYNC1LI1 KLF9 KCTD20 RBMS1 PRKD3 AP3S1 GPS2 ZC3H8 SLC25A32 FBXO33 PIKFYVE KDM2B CDK5RAP2 TAF11 SMIM14 ATG12 VIRMA AZIN1 UQCRB SUPT20H HNRNPA3 HELZ
acute_cd4	2	covid	C3_TFT_GTRD	DLX2_TARGET_GENES	0.041958	0.525075	0.21925	0.365003	1.22661	127	OAS1 AKAP13 SP110 PLAC8 RNF125 SPATS2L CASP8 PIGC UTRN VMP1 TGS1 PIM1 PPP2R2A ACAA2 NASP REXO2 POMP TBRG4 ADD3 CEP120 PHYKPL PMVK MBP C1orf21 ZNF217 CFDP1 ARHGAP26 IL10RB DNTTIP2 MTIF3 SNAP23 JMJD1C RAPGEF6 EFCAB14 AGPS DUT SCOC VILL PRDM1 ZNF106 AKAP9 ELP3 DCUN1D4 MLLT3 CAPZA2 TMEM39A RAD50 RNF145 MAPK6 PJA2 XPNPEP1 SMAD3 SETD5 ALDH18A1 PRR5L ANK3 PRKCI CDC14B YJU2 CAP1 TMOD3 VWA8 TDP2 IMP4 ASTE1
acute_cd4	2	covid	C3_TFT_GTRD	SUMO1_TARGET_GENES	0.041958	0.525075	0.21925	0.314905	1.11913	549	LMAN2 CD164 METTL5 AIMP1 SREK1IP1 RPN2 CCT4 TUBA4A DENR LRRC59 MRPL13 PSIP1 TRADD POR BUD31 EWSR1 U2AF2 TMBIM6 SF3A3 TOR2A OXR1 SF3A2 AKIRIN1 SEC22B USP15 EXOSC5 VPS36 OTUB1 TMEM222 UBE2I ERCC1 TMBIM1 NBN TRPC4AP TGS1 FKBP3 YIPF2 PAIP1 PSMD11 TMEM170A YTHDF2 SLBP ARL4A PIM1 SAT1 UQCRC2 KRAS NOP10 NIP7 AAGAB RAB28 MYL12A VTI1B FUS RHOT2 PEX1 GOSR1 DUSP11 ASAH1 KCNAB2 CDK11A PSMG2 VPS13D C1orf52 UPF2 FAM133B TCERG1 PFDN4 HDAC2 NCBP3 PPP6R3 REX1BD NAPA RAPGEF1 METTL26 ALG5 TRAF6 COIL PDIA6 UTP3 RSAD1 RNF216 CWC27 IPO9 DHX8 ATG16L2 POLR2A SOCS2 STK17A CSNK2A1 MTCH1 SCAP EXOC7 FCHO1 DDX18 ZNF276 MAIP1 HADHB BCL2L1 DPP8 FBXO34 GORASP2 CBL BNIP1 LRPPRC EIF2D PDAP1 MRPL46 HDAC1 IGFBP3 LUC7L SUPT7L UTP18 TBCK SUMO2 SACM1L EED CSNK1D MTMR14 COPS8 PAFAH2 RUNX1 ITPRIP PAFAH1B3 NKAPD1 CCDC107 MRPL39 PNO1 MRPS11 SVIL CFDP1 UBB TBL3 WDR11 SS18 EP400 MADD MGRN1 GCLM GPBP1L1 SUDS3 UFSP2 PABPC4 SCRN2 RGS9 CYREN WASF2 FUCA1 RPA2 DUT RRP9 RBBP5 DHX30 TIMM44 MAPK1IP1L VTI1A ARL6IP6 LAMP1 MRPL38 PSMB7 NSFL1C RFXANK ARHGAP1 EXOSC3 MRTO4 MAP3K7 CDC40 C11orf49 TMEM242 SEC14L1 GRIPAP1 TMEM106C THUMPD3-AS1 MPLKIP REPS1 FAM110A SOD2 SUPV3L1 CDK5RAP3 KLHL20 PML NUP54 ZFPL1 COMTD1 HIF1AN PTOV1 ZRANB2 UBTF RMRP BANF1 CCT5 RAB11A PSMC2 TIMM29 SMARCD1 MRPL48 ARHGEF1 COPS4 GPR108 RWDD3 CITED2 CHMP3 EXD3 SLC4A1AP KMT2A BZW2 POC1B ZNF408 MYL12B TNFAIP3 PSMC3 SEC61B RPP14 VPS72 NDUFB7 SMC3 MIA2 ATG16L1 SAR1B HNRNPDL PDE6D PSMD6 PRPF40A UBE4B FAM126B STAG1 NKIRAS2 NVL KDELR1 CDIPT
acute_cd4	2	covid	proteinatlas_blood_expression_cluster	Cluster 51: Monocytes - Innate immune response	0.041958	0.178393	0.21925	0.362667	1.22745	133	XAF1 OAS1 LY6E CX3CR1 OAS3 MYD88 DRAP1 IFITM3 MAPKAPK3 MYO1G CNIH4 RAB10 NCKAP1L PHTF2 ITGAL UTRN VPS35 TRIM14 SPN CTNNA1 VPS29 TSPAN14 CYTIP EXOC7 MOV10 AIG1 ADCY7 FBXO6 RAP1B CUX1 ABI3 FCER1G WDR11 MTSS1 WASF2 NAAA TM9SF4 OSBPL5 PSMD12 CSTB ARHGAP1 UHMK1 POU2F2 SH2D3C PTPN6 TNF DHDDS NAP1L1
acute_cd4	4	covid	HALLMARK	HALLMARK_DNA_REPAIR	0.041958	0.175461	0.21925	0.348763	1.28604	98	CMPK2 SF3A3 NT5C3A SUPT5H NUDT21 RBX1 PDE4B POLD4 POLR2A POLR2K DGUOK SDCBP NCBP2 POLR2E TAF9 ADA COX17 BCAP31 GMPR2 POLR3GL HCLS1 NELFE NME3 NME4 ADRM1 SEC61A1 GTF2B USP11 MPG IMPDH2 PRIM1 RPA2 POLR1D SSRP1 GTF2H5 GTF2F1 POLR2G ITPA EIF1B TAF12 VPS28 POLR2H TMED2 RNMT ERCC5 SURF1 TAF6 ARL6IP1 RAE1 MPC2 SNAPC5 VPS37B TARBP2 POLR2C POLR2J MRPL40 NT5C POLE4 XPC GTF2A2 GTF2H3 PNP
acute_cd4	4	covid	proteinatlas_blood_expression_cluster	Cluster 9: Neutrophils - Innate immune response	0.041958	0.262238	0.21925	0.352678	1.29287	81	EIF2AK2 ZFP36 NMI SOCS3 IER2 IFIT2 SELL YIPF3 STAT3 SHISA5 RNF149 ERGIC2 SDCBP DTX3L PARP9 SOD2 KIAA0040 MKLN1 USP9X FLOT1 TDP2 ATXN1 FLOT2
acute_cd4	4	timen	HALLMARK	HALLMARK_G2M_CHECKPOINT	0.041958	0.15955	0.21925	-0.323308	-1.31019	91	MT2A XPO1 MYC NASP HSPA8 CUL5 NUMA1 BUB3 SLC38A1 CDC25B PML SRSF10 CDK4 RAD21 YTHDC1 TOP1 CASP8AP2 TMPO CDKN1B G3BP1 KPNB1 DDX39A JPT1 SMC1A ARID4A E2F4 KIF5B DTYMK SYNCRIP SMARCC1 HMGN2 MTF2 STMN1 EWSR1 SFPQ HNRNPD
acute_cd4	5	age_n	HALLMARK	HALLMARK_ESTROGEN_RESPONSE_EARLY	0.041958	0.193007	0.21925	-0.446696	-1.33347	56	FOS ABLIM1 AQP3 FKBP4 ADD3 XBP1 MYBL1 RARA NADSYN1 BCL11B BLVRB BAG1 UNC119 CANT1 ARL3 CLIC3 FAM102A MICB ISG20L2 CD44 FDFT1 SLC9A3R1 PMAIP1 FCMR ELF1 TOB1 RASGRP1
acute_cd4	6	sex_n	BTM_MODULES	IL2, IL7, TCR network (M65)	0.041958	0.324421	0.237794	-0.625921	-1.47841	11	ITK TRAC IL2RG LTB BCL2 CCR7
acute_cd8	all	covid	HALLMARK	HALLMARK_XENOBIOTIC_METABOLISM	0.041958	0.11655	0.21925	0.404703	1.28448	123	MT2A PYCR1 PTGDS BCAT1 TKFC GART CYP2J2 CBR1 PGRMC1 SLC1A5 NQO1 ITIH4 HPRT1 ABHD6 ACP2 BLVRB CROT MTHFD1 CASP6 IDH1 TMBIM6 ARG2 NFS1 CYB5A GCNT2 NMT1 PPARD ALAS1 PGD LONP1 SLC35B1 KYNU CES1 COMT ETFDH DCXR PINK1 AHCY NDRG2 ALDH9A1 PTGES3 TMEM97 AP4B1 PTS GSS POR CSAD SAR1B UGDH FAH ARPP19 PSMB10 GCH1 ATP2A2 CDA CNDP2 PDLIM5 GSR SHMT2 GSTO1 CYP27A1 SLC35D1 JUP PEMT UPP1 ACO2
acute_cd8	10	age_n	C3_TFT_GTRD	ZNF830_TARGET_GENES	0.041958	0.994314	0.21925	-0.398111	-1.26291	85	LDHA COX17 NDUFB7 SHKBP1 NDUFB2 SRSF8 RARA FUNDC2 RBM25 FAM177A1 TACC1 CCT7 COPS9 COX7A2 CACYBP CD2BP2 SNAP29 UBE2I BRIX1 PSMB7 MDM4 POLR2C CYLD FIS1 NIP7
acute_cd8	11	acuity_maxn	C3_TFT_GTRD	ZNF781_TARGET_GENES	0.041958	0.847153	0.21925	-0.430091	-1.31312	52	DHPS PTK2B CDC37 MCTS1 ITGAM VOPP1 RFC1 HEBP2 LUZP1 GIT2 ELAC2 COPS3 AKAP9 PPIP5K2 NPAT MAP4K5 TTC1 GDI2 CXXC1 DAZAP2 NFYC RB1CC1 ATP9B MLST8 UTP4 DDX46 TGFB1 VPS39 KAT8 STX4 SDHAF1 BORCS6 LPGAT1
acute_cd8	9	covid	proteinatlas_blood_expression_cluster	Cluster 52: Eosinophils - Transcription	0.041958	0.228438	0.21925	0.365985	1.23162	150	ADAR OGFR CALM3 TYMP FKBP8 WAS HELZ2 PPP1R18 GPSM3 EVL TSC22D4 VPS26B RAB5IF ANKRD44 BLOC1S4 GMIP RAB11B SH3BP1 SF3A2 PDLIM2 TUSC2 PPP4C CABIN1 SSU72 PPP4R2 ASCL2 SART1 MLEC PPDPF ITGB7 ZNF580 SPAG7 LRP10 CEBPB RIOX1 KRR1 RBM42 ICE1 CYBA NIN CEP350 RNF187 FAM122B PBRM1 ATG16L2 FAM219B FAAP20 YJU2 MAP4K5 TBC1D1 ARRB2 LRRC59 BAG6 AGPAT1 ATP6V0C CITED2 LCP2 CCNK LAMP1 TNIK SPG11 ATP2A3 PNPLA2 MCL1 ZNF524 POP7 IKBKB E2F4 MARCKSL1 TNIP1 RNASET2 KIAA1109 ZNF428 SIRT7 PML KAT8
acute_myeloid	1	covid	HALLMARK	HALLMARK_ADIPOGENESIS	0.041958	0.503497	0.21925	-0.278877	-1.27695	154	ALDH2 TST DLD IMMT ELMOD3 DGAT1 CAT PGM1 JAGN1 RTN3 GPAT4 DRAM2 CD302 STAT5A GHITM ATP1B3 LPCAT3 NMT1 SOD1 PREB SUCLG1 PDCD4 RAB34 SLC25A1 CD151 DNAJB9 BAZ2A ATP5PO DHRS7B SULT1A1 TANK PPM1B PPP1R15B SLC27A1 CMPK1 SDHC TOB1 MRPL15 IDH3G ACOX1 NABP1 ADIPOR2 ESRRA AK2 GBE1 PFKL CCNG2 UCK1 ACADS REEP5 SLC19A1 POR G3BP2 PHYH BCL2L13 PTCD3 GRPEL1 ITSN1 SLC1A5 BCKDHA RNF11 SAMM50 MIGA2 ACLY COQ5 DECR1 NDUFS3 CYC1 ALDOA CS CRAT MTCH2 RETSAT CHCHD10 ECHS1 ARL4A CDKN2C PFKFB3 MDH2 AGPAT3 NDUFAB1 GADD45A FAH ARAF SDHB COQ9 CPT2 TKT SCP2 IDH3A RREB1 RIOK3 PRDX3 QDPR IFNGR1 DHRS7 MCCC1 RMDN3 UCP2 ECH1
acute_myeloid	2	age_n	HALLMARK	HALLMARK_ESTROGEN_RESPONSE_EARLY	0.041958	0.1998	0.21925	0.399808	1.26739	76	AREG FKBP5 BAG1 IL6ST B4GALT1 ALDH3B1 NADSYN1 FDFT1 GAB2 GLA TMEM164 AMFR ARL3 CANT1 MED13L ELF1 JAK2 SH3BP5 RRP12 AFF1 OPN3 SLC9A3R1 SYNGR1 MED24 INPP5F BLVRB SVIL
acute_myeloid	5	age_n	HALLMARK	HALLMARK_HEME_METABOLISM	0.041958	0.132456	0.21925	0.386677	1.21621	117	CIR1 GYPC CAST TOP1 VEZF1 BSG RIOK3 UCP2 SIDT2 GAPVD1 CTSB HTATIP2 SEC14L1 MPP1 USP15 NFE2 KLF3 PGLS YPEL5 CCND3 MARK3 CCDC28A NFE2L1 BLVRB EIF2AK1 ADIPOR1 SYNJ1 RBM5 MKRN1 MAP2K3 ISCA1 KDM7A TCEA1 XPO7 E2F2 UROD FBXO9 ARL2BP RBM38 SLC25A37 LRP10 DAAM1 LAMP2 GMPS BLVRA EPB41 AGPAT4 RNF19A TNRC6B HDGF TFRC FOXO3 MXI1 GDE1 ACP5 DCAF11 ALAD TMEM9B ICAM4 HEBP1 NUDT4 CTNS FBXO7 DCAF10 GLRX5 ATP6V0A1 PPP2R5B RNF123
acute_myeloid	6	covid	HALLMARK	HALLMARK_XENOBIOTIC_METABOLISM	0.041958	0.116688	0.21925	0.306656	1.33738	91	FBP1 MT2A HMOX1 DDAH2 CES1 JUP FAS ID2 TNFRSF1A GSTO1 GABARAPL1 DCXR IRF8 ECH1 GSR COMT TMBIM6 ETS2 ACP1 CYB5A CAT IDH1 VNN1 POR LONP1 PSMB10 MAN1A1 SAR1B SLC6A6 ATP2A2 CD36 PTS PGRMC1 CBR1 NMT1 PDLIM5 ALDH9A1 ELOVL5 DHRS1 GCH1 DHPS SERTAD1 ACP2 FAH ACOX1 SLC1A5 ASL HPRT1 CNDP2 SHMT2 ACO2 DHRS7 LPIN2 PGD DDT PTGES3 ALAS1 AHCY
acute_myeloid	6	covid	proteinatlas_blood_expression_cluster	Cluster 1: Neutrophils - Mixed function	0.041958	0.356643	0.21925	0.276679	1.26418	158	UPF2 ARID4B UBALD2 CREBBP MED13L ZCCHC2 EGR1 CBL ANKRD12 TAOK1 NBPF10 KMT2C SP1 AP5B1 RSBN1L NEU1 SBNO2 FAM20A BAZ1A JARID2 NACC1 GOLGB1 MAPKAP1 EXOC6 SRF IGSF6 SCAF1 JMJD1C SECISBP2 ITSN2 SCAF11 FOSB CDK11B CREBRF MIDN N4BP1 WDFY3 LCOR USP3 RC3H1 PNN SRGAP2 MBD6 STAG2 SAMD8 EFHD2 FAM177A1 MSL1 GAB2 RAD23B TUT7 CAPN15 ASXL2 BOD1L1 PHIP PKN2 WBP4 RETREG2 SREBF1 KLHL2
acute_myeloid	8	acuity_maxn	proteinatlas_blood_expression_cluster	Cluster 28: Myeloid DCs - Unknown function	0.041958	0.218182	0.21925	-0.333301	-1.23676	141	RASA4 APEX1 CD1C IL6R ALCAM EXOSC5 RCC2 C1orf54 HGSNAT SERTAD3 HIPK3 HLA-DRB1 HDAC3 WDR61 DNAJC4 ADPGK TKFC NIPSNAP3A TMEM14C YWHAG ZNF672 IL13RA1 SDSL CCDC86 C1QBP CHID1 PTRHD1 SERPINB8 SLC18B1 MAP4K1 ATPAF2 AKR7A2 SSR1 GSS HEXA SNRPF ARF5 CYP2S1 WDFY2 G6PC3 ETHE1 UPK3A SDHAF4 MGST2 ARHGAP31 THOC6 SNRPA GGCT ADAM15
acute_myeloid	8	age_n	C2_CP_KEGG	KEGG_LYSOSOME	0.041958	0.485514	0.21925	0.392818	1.22867	102	MANBA IGF2R ACP2 CTSL ATP6AP1 GM2A TCIRG1 ACP5 MAN2B1 PPT1 HGSNAT CTNS CTSC ATP6V0C AP1M1 SORT1 GLB1 ATP6V0A1 GALC CTSH AP1S2 ATP6V0D1 AP3D1 SMPD1 ATP6V0A2 CLTB SLC11A1 CLTC TPP1 CTSB CLN3 GNPTAB AGA GAA CLTA
acute_cd4	2	acuity_maxn	C3_TFT_GTRD	NFRKB_TARGET_GENES	0.0419608	0.771029	0.321776	-0.285358	-1.10436	1318	GIT2 TIMP1 COQ4 ARHGEF2 ERCC5 CDC123 COMTD1 SRSF1 CCNT2 ARFGAP2 CAPRIN1 ZBTB44 ACTR3 KPNB1 VEZT MAGOHB PHKB MED4 PNP ACTR2 UCHL5 RC3H1 DOCK8 KAT6B PWP1 MRPL27 NSMCE1 EWSR1 COMMD4 IREB2 MRPL20 PTRH1 CAPZA1 POLR2A WBP11 BCCIP USF2 BDP1 NCSTN CCDC12 DNAJC7 NFAT5 TNFRSF1A CANX NCL RNASEK PPIH ACP1 SEC31A AKR1A1 ATL3 HAT1 COPS5 ARHGAP25 MRPL37 MBD1 GOLGA4 WDR61 VPS45 GEMIN7 PTRHD1 GART BPTF RABGAP1L UNC45A ACTR6 PHPT1 SAFB2 GCFC2 CCDC90B DHX36 SART1 SLC2A1 OXA1L PTPN11 HIKESHI MTREX RBL1 CNOT10 SEC63 YIPF2 SCYL1 NDUFS1 LMO4 TMCO1 PIK3CB PPCS HNRNPF SZRD1 MTHFS ITSN2 LUC7L3 AMD1 ATF4 RCOR3 BCKDHA C1RL CLTC REEP5 SAMM50 CHD9 SPCS2 EIF3D TMED10 ITGB3BP ST6GAL1 RPAP2 ZNF655 RPRD1A REXO2 DUS3L AKAP9 COMT TMEM18 TNPO1 RANBP2 PKN2 PANK2 PEMT RNPS1 PPT1 NDUFV3 TUFM KMT5B POLDIP3 ANKRA2 TIMM9 GOSR1 SELENOT NABP1 FBXL3 CTDNEP1 ARF4 EXOSC9 ANP32E DDX1 JADE2 DPM1 YY1AP1 RBM42 IWS1 KAT5 SRA1 RASGRP2 STAG2 COPS3 NUCKS1 CACYBP DNAJC13 ORMDL2 KHDC4 CCNK VGLL4 SECISBP2L MTCH1 E2F3 EP300 SLC25A3 MAN2C1 LZIC LYRM7 CTDSP2 AGFG1 TMX2 PIGS VPS13B SMC4 HNRNPM OSBPL9 TMEM128 LSG1 SREK1IP1 BRD2 SF3B5 ATF7IP SUCLG2 WDR13 ELOVL1 AZIN1 NBR1 YJU2 ARFGEF1 BCKDK OCIAD1 DIDO1 LDHB SMG7 FTSJ3 PEX13 MRPL40 HIRIP3 MRPS14 RALGDS PPP4R3B ACADM NIP7 RNF145 DPM3 NUDCD3 BLOC1S6 MANF BRWD1 C3orf38 PRPF4 PTBP3 CORO1A TM2D1 NDUFA5 ATP9B HNRNPD RBM12 PSMD14 RLIM NFU1 PPP1R10 THAP4 EIF4B COPZ1 DDX17 PSPC1 GPANK1 DCP1B HNRNPAB RBSN SF3B3 MRPL19 EPS8L2 KLHL20 ETFRF1 CLN3 MRPL9 WWP2 PRMT2 ATG4B DDX39B PA2G4 SSBP4 TIA1 TRAPPC8 GPS2 WBP1 AP2B1 ZMPSTE24 ZNF276 BCAT2 RARS2 COPE BAD PSMC2 CREBL2 RAD21 SERPINB6 MPHOSPH10 UBE3A TCHP CDK5RAP3 SELPLG SUPT5H KLC1 HNRNPA3 NAA16 PPIE PCID2 ABCB7 ZNF675 BANF1 PRPF31 WDR74 XAB2 PIGC PPP4R3A NSL1 ATG13 HSPBP1 PRMT1 UBE2R2 TRIM52 HELB MRPL21 NMT1 KRR1 PUM2 ACIN1 NR1H2 COA4 CASC3 MMADHC CPSF2 NDUFB8 TXNDC15 SPIDR CDK13 PBX2 SF3A3 CDK5RAP1 TDG DCP1A FLOT1 LRRC47 MBIP KDM3A LRRFIP2 GADD45GIP1 SNRPE POLR3D DHX15 PIP4P2 SETD1A UBA2 ZNF121 ASAH1 RBM4B TNPO3 PCYT1A ABI1 DOHH CCDC167 MRPL16 UBE2L3 MRPS10 CSNK2A1 TCF12 MRM2 OARD1 ZC3H6 PWWP2A MTMR9 MED12 MED27 ARAF PPOX SMIM30 KRIT1 PEX19 ATP5PB ARMC8 COQ9 MEF2A RFC2 PSMC3 DDX23 SRP72 DNPH1 PRPF8 ELP5 DCTN5 HNRNPH3 MED24 GGA1 MKRN1 PAIP1 TMEM258 PPP3CB PSMD4 ANKRD10 USP47 TMA16 TGOLN2 HCFC1R1 RNF6 WDR83 PIGL LATS1 TBC1D14 SFSWAP SLC22A18 RAB14 HNRNPK RBM28 UBE2E3 USP3 VTA1 TYW3 VPS29 SEC11A ORC3 TFPT KBTBD4 NHLRC2 EIF2B5 TRAPPC6B PUM1 FUBP1 EEF1AKMT2 PIGT POC1B ZC3H4 MRPL3 CARF SMS PTOV1 RNPEP YARS2 NUP205 CSTF3 CAP1 SMG5 HECTD1 INTS10 CWC22 PRKCB MRPL48 PEX3 ARPC5 ATXN2 SELENOF SERBP1 ACO2 RIF1 TSR1 ATG12 SCAP MAIP1 BMI1 GPATCH4 NFX1 TRIP11 RHOF NDUFB11 TP53 BRPF1 CNOT4 MFN2 PUF60 SASS6 INO80 MDM2 MAPK6 XRN2 HNRNPR EIF4G2 PRR14 MRPL52 MRPL35 CEP350 PPIL4 USE1 MORF4L2 UBR4 NFIA RAD23A MARK3 YWHAQ LDAH TATDN1 WDR48 EIF4G3 TRMT13 TVP23B CDC27 DNAJB6 SUCO GRAP2 LRR1 ZCCHC4 SPTLC1 INO80C GOLPH3 HDDC2 ISY1 RAB7A IGHMBP2 PARP1 EIF3E KIF20B SCFD1 DUSP12 GPALPP1 RAD1 KDM5C OGT STK11 ZNF444 RBM22 HSPH1 ANXA2 LINC00667 POGLUT1 ZNF524 KDELR1 SLC9A6 ACTL6A RRM1 ATG101 FAM204A MFF GTPBP10 SRP68 SLC39A9 UQCRC2 CSTF1 TXN2 MIGA1 MIEF1 TARDBP RPF1 EXOSC4 NUP50 FUS METTL15 DNAJC30 NDUFS3 KPNA2 SNRPD2 CLIP1 TDP2 METTL25 MTERF4 ATP23 STX18 HADHB FIP1L1 HSPA9 EBAG9 MTMR3 SEC22B EMP3 DLG1 PGD RMDN1 NOL10 TRG-AS1 VAC14 KAT7 COMMD9 NUDT1 METAP2 LEMD3 ATM NSRP1 EXOSC8 SUMO1 MTMR2 CYHR1 CCAR1 CSNK1D TRMT1 EIF3L FAM174A MPDU1 NDUFB3 SNRPD3 WAC VPS52 ZFAS1 IDH3B NSUN5 YME1L1 POGZ PICALM WRAP53 KCTD5 HSPE1 CIAPIN1 KIAA1143 EXOC4 NOC4L RSL1D1 ATF6 TARS2 THTPA GTF2A1 TMX4 NUP88 GPN1 INTS14 DPAGT1 CSNK1A1 REXO4 ABHD13 BRD8 CREB1 FNTA VPS51 MZT2B RLF CDCA7 RAD23B UFC1 EIF1AD RCHY1 NSMCE2 TET2 NDUFC1 RSF1 XIST NELFB CCAR2 DYRK1A RPS27L C17orf75 TFCP2 NFATC2IP RBM5 MRPS7 SNX1 BAP1 LAMTOR5 CTSA MRPL44 TBRG4 FTSJ1 SPIN2B CCDC88A SNAP23 WDR33 ZNF654 ZNF274 TRIP4 ATP5PF BORCS7 RBM25 PHF11 BLCAP METAP1 ICE2 GALC SRP9 CPNE1 MRPL22 PRH1 MED1 SEPHS2 SLC38A1 RNF220 NAA15 CDKAL1 SLC39A10 WDR82 EIF1B NVL NAPEPLD SPATS2L TBCK AIDA UTP15 DCAF8 RPL3 GTF3C3 HIBCH XPO1 ZNF668 PAAF1 CSRNP1 ADAM15 ARID4B ATP2C1 NDUFB1 FAM227B SLC30A5 SNRPF OGFOD1 ZHX1 ZNF451 ITM2C CDC26 C1D TPGS1 CWC15 RPS11 RPL7L1 MRPL46 GTF3C5 TUT4 SLC43A3 THAP6 GTF3C6 POLL CUL5 SLC17A5 BMS1 PPP2R3C
acute_bcell	4	covid	HALLMARK	HALLMARK_UV_RESPONSE_UP	0.0419682	0.155243	0.266351	0.363781	1.39689	81	CCND3 DDX21 NFKBIA RHOB DNAJA1 NR4A1 TUBA4A PSMC3 NXF1 BTG1 NUP58 SQSTM1 EIF5 TMBIM6 ATP6V1F GCH1 HSPA13 JUNB SOD2 CYB5B PRPF3 FOSB TAP1 ICAM1 PPP1R2 ASNS PPIF SIGMAR1 RFC4 GRPEL1
acute_cd4	6	sex_n	HALLMARK	HALLMARK_ESTROGEN_RESPONSE_LATE	0.0419727	0.241343	0.224966	-0.456442	-1.3782	51	FOS CD44 BATF BTG3 SGK1 FDFT1 XBP1 AREG DCXR S100A9 SIAH2 MICB LSR ISG20 BCL2 HPRT1 COX6C ADD3 BLVRB SLC9A3R1 DYNLT3 IL6ST ETFB JAK1 FKBP4 ZFP36 BAG1 DUSP2
acute_myeloid	8	covid	BTM_MODULES	phosphatidylinositol signaling system (M101)	0.041989	0.203946	0.231127	-0.544808	-1.52635	12	CLK1 PPP1R12A PIK3C2A PIK3C3 SP3 PIKFYVE PHTF2 SLC35A1
acute_bcell	2	covid	BTM_MODULES	purine nucleotide biosynthesis (M212)	0.0419948	0.317023	0.321776	-0.642576	-1.59601	11	CCT3 IMPDH2 CHCHD3 ATIC ADSL PAICS
acute_bcell	12	age_n	HALLMARK	HALLMARK_MYC_TARGETS_V2	0.0419977	0.263986	0.234393	0.458591	1.45376	41	FARSA NDUFAF4 TCOF1 MRTO4 HSPD1 NOLC1 NOP16 AIMP2 MCM4 PLK1 NOP56 LAS1L IMP4 WDR43 CDK4 NPM1 PA2G4 MYBBP1A NOC4L GRWD1 EXOSC5 SRM
acute_bcell	2	timen	C3_TFT_GTRD	ZNF134_TARGET_GENES	0.042	0.900881	0.21925	-0.334442	-1.23554	282	HSPA8 CD72 NOSIP TSC22D4 PTGES3 ARPC5 ISG20 UTP6 CSTB PARP1 SELL GOPC RIC8A IMP3 SYNRG SEC22B GDI2 SRP9 LRP10 TXNL1 CYBA IRF3 HNRNPR CSK FLAD1 SLF1 SUB1 NSL1 HM13 TMEM101 ORC4 PNRC2 POLR3C TMBIM1 PSMA5 MRPL21 EXOSC8 ZNF92 GOT2 PRPSAP2 CDK4 EVL CSNK1A1 ZNF737 CFDP1 CNOT2 RERE SPRY1 CUTA YIPF5 DCTD SBNO1 PIK3AP1 SYTL1 PTCD3 NOLC1 SIRT2 TM2D1 COMMD9 ANXA2R SMARCC2 LARP7 PNP BRD2 LNPEP BCAT2 SLC46A3 ALDOA NEMF NHLRC3 DNAJA2 JADE2 NUFIP2 ZNF428 TMEM9 ARHGAP27 NCSTN ARV1 JUP OGT OARD1 PHB ATP5MC3 SSBP1 ATP5PD CALM1 ARRDC3 NUB1 TNFSF13 ZNF131 CFLAR ZNF330 SMC1A ZNF138 B3GAT3 SQSTM1 AGPAT1
acute_bcell	3	covid	C5_GO_MF	GOMF_NADH_DEHYDROGENASE_ACTIVITY	0.042	0.933882	0.21925	0.446753	1.36613	37	NDUFB10 NDUFA6 NDUFA13 MT-ND6 NDUFV1 NDUFB2 NDUFB1 NDUFA12 NDUFS3 NDUFA4 NDUFC1 NDUFB3 NDUFA10 NDUFA1 NDUFB9
acute_cd4	6	age_n	C2_CP_KEGG	KEGG_RNA_DEGRADATION	0.042	0.32025	0.21925	-0.448217	-1.31708	46	ENO1 HSPA9 LSM5 LSM7 EXOSC5 C1D LSM3 LSM8 CNOT1 DDX6 XRN2 LSM2 CNOT8 EXOSC1 LSM1 MPHOSPH6 HSPD1 XRN1
acute_cd8	10	acuity_maxn	BTM_MODULES	enriched in T cells (I) (M7.0)	0.042	0.415236	0.21925	-0.440297	-1.33958	50	GNLY CD27 CD247 PRKCH GIMAP7 FLT3LG SAMD3 GZMK SH2D1A LAT TRBC1 CCL5 BCL11B UBASH3A NELL2 ETS1 GZMM ZAP70 NKG7 SIRPG TRAC IL32 EOMES TRAT1
acute_cd4	3	sex_n	BTM_MODULES	purine nucleotide biosynthesis (M212)	0.0420031	0.748681	0.321776	0.619159	1.64517	11	IMPDH2 GMPS MTHFD1 CCT7
acute_cd8	3	sex_n	BTM_MODULES	respiratory electron transport chain (mitochondrion) (M238)	0.0420032	0.556557	0.282013	-0.59759	-1.54047	13	NDUFC2 NDUFA11 NDUFA3 NDUFA2 NDUFA6 UQCRQ
acute_cd8	13	age_n	C5_GO_CC	GOCC_RECEPTOR_COMPLEX	0.0420043	0.578958	0.321776	-0.563434	-1.56417	15	ITGB2 CD3E ITGB7 TRBC2 B2M PTPN6
acute_cd8	11	age_n	C2_CP_KEGG	KEGG_PYRUVATE_METABOLISM	0.0420151	0.338747	0.321776	-0.522044	-1.51755	20	GRHPR LDHB MDH1 AKR1B1 DLD HAGHL HAGH ACYP1 LDHA PDHA1 ALDH3A2 ALDH9A1
acute_cd4	7	acuity_maxn	C3_TFT_GTRD	RUVBL2_TARGET_GENES	0.0420168	1	0.224966	-0.516966	-1.43379	20	COX20 CALM2 MAZ PCBP1 NOP58 CCDC97 TMX4 MED23 CHMP6 METTL26
acute_cd4	5	covid	HALLMARK	HALLMARK_TNFA_SIGNALING_VIA_NFKB	0.0420208	0.301646	0.321776	0.29735	1.41371	94	NFKBIA SOCS3 BHLHE40 KLF9 FOS CD69 PLEK MYC ZFP36 BCL3 BTG1 RELB IL7R IFNGR2 KLF6 PDE4B NAMPT CCNL1 BIRC2 NFKB2
acute_cd4	11	acuity_maxn	HALLMARK	HALLMARK_DNA_REPAIR	0.042042	0.301301	0.21925	-0.398271	-1.29913	81	HCLS1 POLR2G SURF1 NT5C NELFCD SNAPC5 SRSF6 SSRP1 MPG EIF1B ADRM1 POLR2A ERCC1 POLR2K EDF1 BCAP31 SF3A3 NFX1 SDCBP DUT ERCC5 COX17 XPC RBX1 TAF6 POLR2I GMPR2 ITPA RPA3 RALA POLD4 NT5C3A POLR2F
acute_myeloid	14	timen	HALLMARK	HALLMARK_G2M_CHECKPOINT	0.042042	0.138138	0.21925	-0.442771	-1.33098	80	HSPA8 CKS2 MYBL2 MT2A BUB3 JPT1 RPA2 SMC1A XPO1 G3BP1 PML CDK4 NASP DR1 NUMA1 CHAF1A SRSF1 UCK2 SMC4 NUP50 KIF20B MCM5 RAD21 TMPO TOP1 CHMP1A NOLC1
acute_myeloid	9	timen	HALLMARK	HALLMARK_PROTEIN_SECRETION	0.042042	0.126126	0.21925	0.377251	1.28105	82	AP3S1 TMED2 ERGIC3 GALC RER1 VAMP3 CD63 ANP32E YKT6 AP2M1 M6PR TSG101 ARF1 RAB14 SCRN1 TMED10 RAB5A VAMP7 TMX1 SCAMP3 GLA PPT1 SOD1 RAB2A SNAP23 ABCA1 ARFGAP3 AP3B1 CLTC SEC31A RAB9A CLTA
acute_bcell	8	timen	C2_CP_KEGG	KEGG_JAK_STAT_SIGNALING_PATHWAY	0.0420526	0.28035	0.321776	-0.490009	-1.53061	25	STAT1 PTPN6 CCND3 IL4R JAK1 MYC STAT2
acute_myeloid	14	timen	C3_TFT_GTRD	ZMYND11_TARGET_GENES	0.0420614	0.818136	0.321776	0.360291	1.38114	21	MT-CYB MT-ND4 HNRNPA0 TCF3 RPL13 NFAT5 EEF1D
acute_cd8	9	sex_n	C2_CP_KEGG	KEGG_JAK_STAT_SIGNALING_PATHWAY	0.0420628	0.630942	0.321776	-0.411864	-1.48586	35	STAT1 IFNGR1 STAT3 BCL2L1 STAT5B STAT6 PTPN6 STAT2 IL12RB1 PTPN11 PIAS1 JAK1 CCND2 MYC
acute_cd4	10	age_n	C3_TFT_GTRD	PITX1_TARGET_GENES	0.0420772	0.686496	0.321776	-0.310929	-1.38792	115	MLEC EMC4 CCT3 NR1H2 ARID4A SNRPA1 G3BP1 PRMT1 MAF1 ACTR2 NDUFA2 RAB10 CUTC GUSB LSM1 MLF2 SYNCRIP PRMT2 MAP2K3 LNPEP SDHA YEATS4 SPAG7 PML UIMC1 COX19 BOD1L1 IK ALG3 TMEM59 DIMT1 SELENOT C5orf24 SAMM50 CFAP298 MGAT1 TTC1 PTBP1 MBD1 BRK1 BAZ1B XRCC6 IL17RA PTMA RAB11A APPBP2 PSMD12 CENPK FIS1 ANAPC5 SNX17 HERC1 RPS17 MRPL51 DESI1 UQCRC2 SREK1
acute_bcell	1	covid	C2_CP_KEGG	KEGG_CYTOKINE_CYTOKINE_RECEPTOR_INTERACTION	0.0420842	0.994854	0.21925	0.465537	1.35333	33	IFNAR1 CCR7 TNFRSF14 CCL28 IFNGR1 TNFRSF10A IFNGR2 IL13RA1 IL6 IL10RA IL4R CXCR4 TNFSF10 LTA TNFRSF13C
acute_myeloid	8	covid	C2_CP_KEGG	KEGG_MAPK_SIGNALING_PATHWAY	0.0420842	0.454292	0.21925	-0.310245	-1.26047	147	HSPA1A CACNA2D4 IL1B CACNA2D3 NR4A1 MAP3K20 RPS6KA3 MAP3K7 HSPA6 MAP4K4 SOS2 MAP2K1 MAPK14 PRKX RAP1A NF1 HSPA8 MAP3K13 TP53 RPS6KA4 MKNK2 TAB1 PPM1A GNA12 MAPKAPK5 PPP3R1 MAP3K3 SOS1 IKBKG RELA MAPK8IP3 ELK1 TNF NFKB2 RPS6KA1 AKT2 DAXX MAP2K3 TNFRSF1A MAP3K4 MAX HSPA1B DUSP6 STK3 FOS LAMTOR3 ATF2 DUSP2 TAOK1 TGFBR1 MAP3K14 MAPK3 STK4 IKBKB PPP3CB TAOK3 RPS6KA5 CDC25B SRF TGFBR2 MAP2K7 MAPK9 PPP5C MAP3K11 STMN1 ATF4 PAK1 MAP4K1 JUN MAPK1 MAP3K5 RAPGEF2 MAP2K4 RASA2 MAPK7 ELK4 PPM1B MAP2K2 TAB2 PRKACA PRKACB
acute_cd8	3	covid	BTM_MODULES	regulation of transcription, transcription factors (M213)	0.0420945	0.325063	0.222056	0.515846	1.46704	17	ARID4B CCNT2 BDP1 PPP1R12A FMR1 CREBZF PTBP2 ZDHHC17 DUSP10 BTAF1 CLK1 KIAA1109 KIAA1468 CLK4
acute_myeloid	14	sex_n	C3_TFT_GTRD	SOX11_TARGET_GENES	0.042103	1	0.321776	-0.535979	-1.96267	22	XIST
acute_cd8	all	acuity_maxn	Gordon2020	N	0.0421127	0.45082	0.321776	0.431362	1.58914	15	CSNK2B DDX21 G3BP2 SNIP1
acute_bcell	1	age_n	C2_CP_KEGG	KEGG_T_CELL_RECEPTOR_SIGNALING_PATHWAY	0.0421264	0.331745	0.21925	-0.448665	-1.33848	52	PTPN6 NFKBIA NFATC3 LCK JUN FOS PTPRC CBL PIK3CD CARD11 NFATC2 BCL10 PAK2 NFAT5 PPP3CA RELA MAPK13 MALT1
acute_cd8	2	covid	HALLMARK	HALLMARK_FATTY_ACID_METABOLISM	0.0421264	0.168506	0.21925	0.396392	1.29137	113	LGALS1 ACSL5 CBR1 PDHA1 HMGCS1 UBE2L6 ALDH9A1 NBN UGDH HSD17B7 ELOVL5 IDI1 UROS ACSL4 NSDHL ACOT8 HADH NTHL1 ACAA2 MDH1 FH IDH1 RDH11 HSP90AA1 DHCR24 ECH1 PTS PCBD1 NCAPH2 DLD CPT2 HCCS IDH3G ACO2 ECHS1 ODC1 ADIPOR2 HSPH1 SUCLG2 ALDH3A2 PDHB GPD2 YWHAH ACADVL ACOX1 S100A10 PPARA SERINC1 METAP1 HADHB ERP29 GABARAPL1 RAP1GDS1 ACSS1 GRHPR OSTC BLVRA HSD17B4
acute_myeloid	14	covid	C3_TFT_GTRD	H1_6_TARGET_GENES	0.0421264	0.549433	0.21925	0.379587	1.28268	165	PLSCR1 EPSTI1 NAPA RNF213 SNRNP40 ATF5 SRP14 SCAND1 EWSR1 MRPS15 LSM14A FABP5 SH3BP5 NDUFV2 RAB29 GTF3C6 TRA2B ZC3H15 NAPSA SELENOW TATDN3 CALR SHKBP1 COA4 HSPA9 PABPC4 GNA12 XRN2 NIT1 HNRNPU UBE2I SLC44A2 TXNDC15 AIMP1 SOD2 HMGB1 ANP32E JARID2 PHF5A NUP62 ARFGAP2 PSMC3 FBRS CALM1 DNTTIP1 SRSF5 TAB2 BLCAP MAPKAPK5-AS1 RBM42
acute_cd4	3	age_n	C2_CP_KEGG	KEGG_TIGHT_JUNCTION	0.0421348	0.258305	0.261664	-0.436636	-1.49879	40	EPB41 AKT3 PPP2CA PRKCB PRKCI SYMPK RHOA ASH1L SPTAN1 CDC42 PPP2R2D CSNK2A1 MYH9 GNAI2 VAPA PTEN ACTN1 PATJ AKT2 ACTB HCLS1 GNAI3 EXOC3 TJAP1 NRAS PRKCA
acute_cd4	9	covid	proteinatlas_blood_expression_cluster	Cluster 52: Eosinophils - Transcription	0.0421348	0.24106	0.261664	0.296311	1.31739	203	TYMP CMPK2 HELZ2 PML OGFR ADAR SIRT6 CALM3 CDKN2D PNPLA2 ATP6V0C KLF3 WAS WIPI2 MYO5A ZADH2 PPP4C DNTTIP1 SLC52A2 MACO1 LRP10 LRRC59 RNASET2 RNPEP MCL1 NTAN1 GNB2 TNIK CCNK CANT1 SF3A2 CYBA GMIP VASP MAP2K2 MKRN1 TMUB1 SIPA1 ADIPOR2 PRCC SIRT7 SLC25A1 ZNF580 STX6 NUDT18 PACSIN2 PPDPF GPSM3 ZFP36L2 GSK3B ARPP19 CEP104 PDLIM2 PPP1R18 S1PR4 CTDP1 MLLT10 RAB11B IL18BP PRR7 GGNBP2 SLC16A3 LPCAT3 DLGAP4 SART1 YJU2 POP7 UNC119 FMR1 KRR1 TNIP1
acute_cd4	3	covid	C2_CP_KEGG	KEGG_PROTEASOME	0.0421377	0.270064	0.222056	-0.462157	-1.36717	40	PSMB4 PSMA5 PSMD6 PSMB5 PSMD13 PSMB10 PSMA6 PSMA1 PSMB2 PSMD1 PSMB7 PSME4 PSMC6 SEM1 PSMD11 PSMA4 POMP PSMD3 PSMD4 PSMB1 PSMC5 PSMD14
acute_myeloid	10	sex_n	HALLMARK	HALLMARK_COMPLEMENT	0.0421412	0.229141	0.234393	0.360931	1.40024	118	SH2B3 GNGT2 CTSB PLAUR CDA GNAI3 CALM1 ITGAM RNF4 USP15 CTSL DUSP6 XPNPEP1 PSEN1 SRC HSPA5 CTSH VCPIP1 CTSD JAK2 RBSN LAMP2 STX4 RABIF PIM1 LAP3 CD55 CASP1 PLEK GNG2 RCE1 CD46 GNAI2 HSPA1A CD36 TNFAIP3 GMFB CASP9 LYN ADAM9 GCA USP14 LIPA PRDM4 CA2
acute_bcell	11	age_n	BTM_MODULES	DC surface signature (S5)	0.0421555	0.183677	0.321776	0.444331	1.45817	10	CD151 HLA-DQA1 DENND1B SPINT2
acute_cd4	9	timen	BTM_MODULES	chaperonin mediated protein folding (I) (M204.0)	0.0421687	0.174466	0.24134	0.583268	1.47132	14	HSPE1 CCT4 CCT8 ATIC HSPD1 CCT6A CCT7 CCT2 SSBP1
acute_cd4	3	age_n	HALLMARK	HALLMARK_HYPOXIA	0.0421881	0.266502	0.321776	0.290351	1.36854	92	DDIT4 IGFBP3 TPST2 BTG1 UGP2 MT1E FOSL2 BCL2 CITED2 MT2A PNRC1 ANXA2 CXCR4 SLC2A3 GPI TIPARP ENO2 TPD52 ISG20
acute_bcell	8	covid	proteinatlas_blood_expression_cluster	Cluster 51: Monocytes - Innate immune response	0.0422081	0.2298	0.321776	0.348368	1.42487	61	XAF1 LY6E IFITM3 OAS1 DRAP1 UTRN
acute_cd8	1	covid	HALLMARK	HALLMARK_COAGULATION	0.0422111	0.18559	0.21925	0.453286	1.37092	38	ISCU LAMP2 PEF1 CSRP1 PRSS23 CAPN2 SERPINA1 CTSH F8 RAC1 TIMP1 CASP9 ANXA1 CTSO GNB2 USP11
acute_cd4	14	covid	C3_TFT_GTRD	ZNF510_TARGET_GENES	0.0422164	0.790597	0.252961	0.638463	1.47483	11	IFI44L TTC1 NCKAP1L ADA ALDOA KAT8 CWC25
acute_cd4	9	age_n	BTM_MODULES	enriched in monocytes (II) (M11.0)	0.0422213	0.326255	0.321776	0.535619	1.50211	21	CTSH S100A8 S100A9 TYMP CST3 TYROBP AIF1 LST1 SCPEP1 S100A12
acute_cd8	8	age_n	C2_CP_KEGG	KEGG_BLADDER_CANCER	0.0422236	0.758271	0.321776	0.456936	1.45089	20	CDKN2A RPS6KA5 RASSF1 TYMP MAPK1 ARAF MAP2K1 MYC RB1
acute_cd8	1	timen	Gordon2020	nsp8	0.0422245	0.140748	0.222056	-0.529432	-1.41769	24	EXOSC8 EXOSC5 DDX10 EXOSC3 MRPS5 MRPS25 MRPS2 SRP54
acute_bcell	9	covid	C2_CP_KEGG	KEGG_CHRONIC_MYELOID_LEUKEMIA	0.042236	0.270734	0.245042	0.54235	1.47832	18	NFKBIA CBLB TGFBR2 RB1 AKT2 PIK3R1 TGFB1 BRAF
acute_cd4	5	acuity_maxn	HALLMARK	HALLMARK_EPITHELIAL_MESENCHYMAL_TRANSITION	0.0422393	0.0883185	0.321776	0.384834	1.41185	34	AREG FAS GADD45A FLNA ITGB1 TPM4 TNFAIP3 CALU IL32
acute_cd8	9	age_n	HALLMARK	HALLMARK_E2F_TARGETS	0.0422535	0.142706	0.21925	-0.39623	-1.28773	80	RAD51C TUBB CDK4 DCTPP1 CDC25B RPA3 TRA2B PRPS1 POLE4 NAP1L1 XPO1 KIF22 NUP153 MCM3 XRCC6 RPA1 STAG1 SYNCRIP LBR RPA2 DEK SNRPB HNRNPD NBN NOLC1 PRDX4 NOP56 CDKN1B
acute_myeloid	10	age_n	proteinatlas_blood_expression_cluster	Cluster 17: Basophils - Unknown function	0.0422535	0.183099	0.21925	0.468116	1.36185	40	GOLGA2 SLC35E3 GCC2 C2CD5 VHL ATP11C CEP164 PCM1 AKAP17A GATAD2A ZMYND8 ZFC3H1 ZC3H13 CDK12 HERC1 APC GATAD1 UQCRHL KIAA1328 AKT2 ARFGEF2
acute_cd4	1	sex_n	C2_CP_KEGG	KEGG_VASOPRESSIN_REGULATED_WATER_REABSORPTION	0.042268	0.840682	0.222056	-0.502337	-1.37833	27	PRKX AQP3 RAB11A GNAS STX4 DYNC1LI1 VAMP2 NSF RAB11B PRKACB
acute_cd4	14	age_n	C3_TFT_GTRD	NPAT_TARGET_GENES	0.0422721	0.724352	0.252961	0.348246	1.37608	77	RNF149 POLR2M PAIP2 CKLF CD320 ZNF106 MCRS1 ATP5MC3 VDAC3 HNRNPA1 RBM17 MTCH2 TOMM20 SNX1 SDCBP GPI KHDRBS1 XRCC5 GTF3A HINT1 NDEL1 PPP6R1 HNRNPL SEC61G CHD1 SCAF11 MAN1B1 PRELID3B
acute_cd8	13	timen	C5_GO_MF	GOMF_TRANSLATION_REGULATOR_ACTIVITY	0.0422751	0.429325	0.321776	0.454764	1.49031	23	EIF5A EIF2AK2 EIF3K EIF3H EIF3G EEF1D EIF3F PABPC1 EEF1A1 EIF4A2 EEF2 EIF1 EIF3E
acute_cd8	4	covid	C2_CP_KEGG	KEGG_BLADDER_CANCER	0.0422833	0.488923	0.224966	0.525999	1.45416	23	TYMP MDM2 RB1 RPS6KA5 MYC DAPK3 ARAF RASSF1 KRAS TP53 CDK4 NRAS
acute_cd8	10	age_n	C2_CP_KEGG	KEGG_LYSOSOME	0.0422961	0.276168	0.21925	-0.452747	-1.36772	42	CTSW LAPTM4A PSAP CTSA AP1S2 CD164 CTSC ATP6V0B TCIRG1 TPP1 GNPTG AP3D1 M6PR ATP6AP1 ATP6V1H CD63
acute_cd8	13	sex_n	C7_VAX	ERWIN_COHEN_PBMC_TC_83_AGE_18_45YO_RESPONDERS_PREVIOUSLY_IMMUNIZED_24HR_DEG_CANONICAL_PATHWAY_MEMBERS_UP	0.0423048	0.183863	0.321776	-0.513324	-1.5049	13	DDX58 OAS1 TNFSF10 HSH2D IRF7 EIF2AK2 IFIH1
acute_bcell	5	acuity_maxn	C3_TFT_GTRD	F10_TARGET_GENES	0.0423173	0.744079	0.321776	0.355281	1.41938	62	CXCR4 DUSP4 B4GALT4 STAT1 COX6A1 PDE4B NAMPT STAT3 ATXN7L3B MEF2A YWHAE JMJD1C ILF2 MLEC JPX
acute_myeloid	10	timen	C2_CP_KEGG	KEGG_COMPLEMENT_AND_COAGULATION_CASCADES	0.042328	0.451283	0.224966	-0.525129	-1.46213	14	SERPING1 C3AR1 CD55 CFD C2 CD46
acute_bcell	2	covid	BTM_MODULES	MHC-TLR7-TLR8 cluster (M146)	0.0423375	0.317023	0.321776	0.649599	1.82721	12	HLA-A HLA-F HLA-C HLA-E HLA-B HLA-DPA1
acute_cd4	8	timen	HALLMARK	HALLMARK_OXIDATIVE_PHOSPHORYLATION	0.0423387	0.139113	0.21925	0.367934	1.28241	169	ISCA1 CYCS OXA1L SLC25A5 SLC25A3 TOMM22 UQCRFS1 MDH2 HADHA NDUFA5 UQCRB PHB2 VDAC1 ATP6V0C GRPEL1 COX4I1 COX11 ATP5ME HSPA9 TIMM17A MRPS15 GPX4 SLC25A6 LDHB ATP6V1G1 COX7A2L ATP5F1A ATP6V1H GPI ATP5MC2 SUPV3L1 ECHS1 MPC1 GLUD1 ATP5MC3 COX8A CYB5R3 ATP5MC1 VDAC2 ATP5PF VDAC3 OGDH DLD IDH3A MRPL11 HSD17B10 ATP5PB ETFB NDUFA4 ATP5F1D NDUFA2 IDH2 NDUFS6 MRPS30 LDHA TIMM10 NDUFV1 UQCRH ATP5MG NDUFS8 ATP5PO NDUFV2 ISCU
acute_bcell	11	sex_n	C3_TFT_GTRD	MCRS1_TARGET_GENES	0.0423453	1	0.282013	0.536422	1.56821	20	ACYP2 UQCRC2 MRPL52 HNRNPC DMAP1 ILF2 RAB7A EFTUD2 NSFL1C SLC7A7 MMADHC RPL7L1 RAB11A WWP2
acute_cd4	4	covid	BTM_MODULES	TBA (M120)	0.0423634	0.176514	0.231127	0.577083	1.50707	10	SIGIRR ARHGAP15 LPXN DGKZ HCLS1 MAP4K1
acute_cd8	8	covid	BTM_MODULES	cell cycle (I) (M4.1)	0.0423707	0.268324	0.321776	0.488488	1.48258	42	STMN1 CENPF BIRC5 MAD2L1 CKS2 NCAPD3 MCM5 MKI67 NUSAP1 DTYMK RFC4 TPX2 SMC4 DHFR PTTG1 CDKN3 ASPM H2AFX GMNN CENPW FEN1 MCM6 CENPK PRIM1
acute_bcell	11	sex_n	HALLMARK	HALLMARK_KRAS_SIGNALING_UP	0.0423746	0.374003	0.321776	0.485421	1.67589	41	TSPAN13 BIRC3 ADAM8 PSMB8 CXCR4 TNFAIP3 NIN CD37 ST6GAL1 LY96
acute_myeloid	12	age_n	proteinatlas_blood_expression_cluster	Cluster 29: Plasmacytoid DCs - Unknown function	0.0423814	0.248196	0.21925	0.465468	1.38667	29	TTC3 TSPYL2 ATXN2L C12orf57 TGS1 CMTM3 AP3D1 KIF13B OSBP EMD NUCB2 CYHR1 NENF MYO9A NCOA5 ERCC6L2
acute_myeloid	3	acuity_maxn	C2_CP_KEGG	KEGG_O_GLYCAN_BIOSYNTHESIS	0.0423841	0.263167	0.252961	0.603668	1.51199	13	B4GALT5 C1GALT1C1 GALNT3 GALNT1 GALNT2 ST3GAL1 ST3GAL2
acute_myeloid	6	timen	BTM_MODULES	TBA (M32.5)	0.0424107	0.148438	0.231127	-0.470538	-1.59144	15	ACIN1 NUCB1 ASNA1 PPP1R9B PKN1 RALY NRBP1 MAZ MLF2 DNM2 AES
acute_cd4	3	sex_n	C2_CP_KEGG	KEGG_HEDGEHOG_SIGNALING_PATHWAY	0.0424144	0.795661	0.282013	-0.628331	-1.47757	10	PRKX CSNK1D CSNK1A1
acute_myeloid	13	timen	proteinatlas_blood_expression_cluster	Cluster 40: NK-cells - Unknown function	0.0424144	0.144209	0.282013	-0.684451	-1.55247	11	PLAC8
acute_cd4	8	sex_n	C2_CP_KEGG	KEGG_ANTIGEN_PROCESSING_AND_PRESENTATION	0.0424213	0.3595	0.321776	0.591483	2.15994	40	HSP90AA1 CTSS CANX HLA-DRB5 HLA-DPA1 HLA-F HLA-DQB1 CD8B CD8A HLA-DMA RFXANK CD74 HSP90AB1 HLA-DQA1 HLA-DRA HLA-DQA2 PSME1
acute_cd4	1	timen	BTM_MODULES	T cell activation (II) (M7.3)	0.0424286	0.197168	0.321776	-0.44273	-1.64069	22	LCK NKG7 CD3E TRAT1 CD3G CD247 CD3D
acute_myeloid	3	acuity_maxn	Ugalde2022	crispr	0.0424469	0.0424469	0.245042	0.543622	1.48203	19	PLAC8 CTSL SOCS3 TM2D2 COMMD2 VPS26A STRAP UNC50 SPNS1 MAP3K4
acute_bcell	12	acuity_maxn	HALLMARK	HALLMARK_ALLOGRAFT_REJECTION	0.0424528	0.233491	0.276501	-0.340419	-1.40114	85	HLA-DMA CD40 HLA-DRA HLA-DQA1 PRKCB ETS1 ABCE1 LTB UBE2N PSMB10 CD74 STAT1 ITGAL LCP2 RPS19 EIF3A MAP4K1 ABI1 RPS9 EIF3D
acute_bcell	3	sex_n	C3_TFT_GTRD	MED25_TARGET_GENES	0.0424597	1	0.266351	0.544818	1.5418	21	C12orf57 MYL12A ERCC1 STX16 UBC FEZ2 NEAT1 VMP1 SRI MITD1
acute_myeloid	10	acuity_maxn	proteinatlas_blood_expression_cluster	Cluster 44: Non-specific - Transcription	0.0424671	0.147219	0.21925	-0.31261	-1.26639	293	FOXN3 FBXW5 PRPF8 NUP37 DDX49 HTATSF1 DNAJC19 ABT1 DDX19A CWC27 GNPAT TRMT10C ATM PPHLN1 LRPPRC ARFRP1 THUMPD3 CCT4 MZT1 CCT2 PSMA5 USP7 GMPS SRSF11 TRMT2A NAA15 DDX54 TYW3 AKR1B1 ARIH2 MPHOSPH10 ARF6 WDR33 LRRC47 TMEM87A MRPL48 TOMM20 RSPRY1 NUDCD3 SSR2 EIF3L NSUN2 MGAT2 CYB5B HBS1L NDUFA5 DHX15 PPIH SRP72 MTF2 ATIC ARL2BP NONO ANP32E PRPS2 CSE1L SETDB1 IARS2 SCOC DIS3 GTPBP4 MRPS30 ATAD1 CTSO IGBP1 COPS4 TMEM126B TRIAP1 ERH TMEM35B ATP5F1B CCDC91 COASY NOL11 TPRKB TIMM44 ORC3 POLR2B PRPF4 XPO7 GLS UTP23 ACAT2 SUPT7L GALK2 RPRD2 CCNC THYN1 UFSP2 MMS19 BET1 TRAPPC13 PSMG1 ERLEC1 EBP PHF23 NOL8 MEAF6 SMC3 CES2 CREB3L2 DCAF16 ZNF277 EXOC5 ATF4 DBP INTS14 HDAC1 MAPRE2 MRPS23 MMAB TMEM184C SCRN2 CCT8 CDC37L1 RARS2 ABHD14B FIP1L1 SBDS NAA16
acute_bcell	7	acuity_maxn	C2_CP_KEGG	KEGG_NUCLEOTIDE_EXCISION_REPAIR	0.0424799	0.509759	0.234393	-0.527447	-1.45845	20	RPA3 POLD4 RBX1 GTF2H5 RPA1 XPA MNAT1 CUL4A POLD2 CCNH POLE4 POLE3 XPC RPA2 RFC1 ERCC3
acute_myeloid	14	age_n	C2_CP_KEGG	KEGG_VIRAL_MYOCARDITIS	0.0424815	0.514037	0.321776	-0.336018	-1.47885	33	HLA-DQA2 HLA-DRB5 BID HLA-DRA CYCS HLA-B
acute_cd8	10	age_n	BTM_MODULES	respiratory electron transport chain (mitochondrion) (M238)	0.0424837	0.22835	0.227987	-0.596784	-1.45767	12	NDUFA11 NDUFB2 NDUFS8 NDUFA2 NDUFA6 UQCRQ NDUFB6
acute_bcell	3	acuity_maxn	C5_GO_MF	GOMF_CYTOKINE_BINDING	0.0424929	0.998771	0.261664	-0.517338	-1.48458	21	HAX1 COPS5 CCR6 TNFRSF14 ITGA4 IL10RA CCR7
acute_myeloid	3	acuity_maxn	C2_CP_KEGG	KEGG_HEMATOPOIETIC_CELL_LINEAGE	0.042499	0.263167	0.321776	-0.354603	-1.47507	36	CD4 HLA-DRA CD37 HLA-DRB1 CSF3R ITGAM HLA-DRB5 CSF1R CSF2RA CD33 CD44
acute_bcell	11	sex_n	C2_CP_KEGG	KEGG_JAK_STAT_SIGNALING_PATHWAY	0.0425049	0.480998	0.321776	0.488873	1.56933	32	STAT6 IFNGR1 MYC IL4R GRB2 EP300 STAT3 TYK2 JAK3 CCND3
acute_cd8	7	sex_n	proteinatlas_blood_expression_cluster	Cluster 32: T-cells - Unknown function	0.0425056	0.442058	0.231127	-0.364079	-1.34501	136	TXLNG TRAT1 LYPD3 MSL2 AK5 TNFSF8 OXNAD1 HSF2 TESPA1 ARRDC2 APBB1 NMRK1 PIK3IP1 IL6ST CAMK4 WWP1 CLUAP1 FHIT NOSIP NELL2 GSTM3 AP3M2 TMEM204 GRAP SCML1 UTP15 MT1X LRRN3 LMBR1 STMN3 PLEKHB1 PIGL GIMAP7 TCF7 ZNF14 FAM153A FLT3LG MT3 MLLT3 RASA2 EPHX2 PDE3B
acute_cd8	3	sex_n	proteinatlas_blood_expression_cluster	Cluster 46: Basophils - DNA binding	0.0425072	0.484494	0.321776	-0.319205	-1.41294	239	NR4A2 CDC14A ITGAM CNOT6L TCEANC FBXL3 RPS6KA3 VAMP7 UHRF2 NAPB PGRMC2 RAB6A SFXN3 PIM1 CHD7 VPS37A ELF1 HSPA13 BIRC2 CTCF RBSN KRBA2 HMGB2 SKP2 CLINT1 NLK PPP3R1 BMI1 GFPT1 IFT80 PIK3R4 FAM227B ZNF639 SERINC1 TLE4 CGRRF1 RBM6 ZNF407 TIMM22 RHBDD2 CLEC16A PSME4 FBXL4 HEATR5B SIAH2 KLHL20 ACTR8 ZBTB39 RIC8B TM9SF3 ABCC5 ZFP1 SNX20 ZNF273 TOPBP1 ARIH1 BLM BORA TENT5C ETS1 MED26 RAB11FIP2 METTL7A HARBI1 MRPS31 SPTY2D1 KDM5A MAPKBP1 POP1 BTBD7 MEX3C MTHFSD TMEM164 HSDL2 ZSWIM8 POLR3B L2HGDH SAMD4B RBM26 BRPF3 HSH2D SMARCC1 ZSCAN12 CSNK2A2 SNX16 ZBTB14 ZNF254 PPP2R5A CCDC130 CYP3A5 ZKSCAN4 ZDHHC8 TFIP11 CD244 PRSS57 GATC PDCD4 ZBTB9 GALNT3 CASP9 RASSF1 CAPN1 SFXN1 FBXO45 ATP2C1
acute_cd4	5	covid	BTM_MODULES	enriched in NK cells (I) (M7.2)	0.0425296	0.258149	0.321776	0.407311	1.48967	28	NKG7 PRF1 GNLY CD96 RORA CST7 SAMD3 CD247 GZMA PRKCH GZMM CTSW
acute_myeloid	all	timen	C3_TFT_GTRD	ZNF354B_TARGET_GENES	0.04253	0.439147	0.227987	-0.352408	-1.32473	173	TCN2 FAM118B VSIG10L LACTB2 CARD8-AS1 CEP162 NOL8 NRBF2 C5orf51 TMEM199 LIN52 ZFYVE26 ATP6V1C1 RAD9A GBA GTF2A1 SMCR8 VPS33A IGF2R ARMT1 FNDC3A GRN SLC38A7 TNK2-AS1 ATP6V1H AIDA FAHD1 ZC3H18 SKAP2 CTSA HECTD3 GALNS NUDC VAC14 CTSD VPS35L ITGA7 NUDCD3 VPS41 KLHL12 STX4 MFSD1 CTNS GATB TOP3A ALG1 RNF185 RUFY1
acute_cd8	1	covid	HALLMARK	HALLMARK_NOTCH_SIGNALING	0.0425311	0.18559	0.222056	0.530055	1.42738	17	DTX2 KAT2A RBX1 TCF7L2 APH1A CUL1 NOTCH2 SAP30
acute_myeloid	3	covid	BTM_MODULES	enriched in antigen presentation (II) (M95.0)	0.0425311	0.184222	0.222056	-0.469714	-1.46972	20	EVI2B IL10RA HLA-DPB1 HLA-DRA HLA-DMA IRF8 HCLS1
acute_cd4	9	covid	C2_CP_KEGG	KEGG_MAPK_SIGNALING_PATHWAY	0.0425434	0.287168	0.321776	-0.298865	-1.31096	108	JUN MAP2K1 GADD45A RPS6KA3 PPM1A SOS1 PPP3CA MAPKAPK5 RPS6KA5 RPS6KA1 HSPB1 PRKCB HSPA8 ARRB2 RASGRP1 TGFB1 TAOK1 MAP4K1 NFATC2 MAP3K1 MAP2K3 FAS ECSIT
acute_cd4	13	covid	C2_CP_KEGG	KEGG_OOCYTE_MEIOSIS	0.0425466	0.257519	0.321776	0.477411	1.5303	36	CALM3 PPP1CA ANAPC11 SMC3 CDC26 CUL1 PPP2R5E RBX1 REC8 YWHAH PPP3CC MAD2L2 PRKX FBXW11 CALM1 YWHAB PRKACB PPP2R1A MAP2K1 CALM2 PPP2CA SMC1A
acute_cd8	12	covid	C2_CP_KEGG	KEGG_LEUKOCYTE_TRANSENDOTHELIAL_MIGRATION	0.0425532	0.137331	0.245042	0.494519	1.46759	29	MYL12A PIK3R1 CYBA CXCR4 ITGAL VASP ITGA4 RHOA MYL12B RAC2
acute_cd8	13	sex_n	C5_GO_MF	GOMF_ION_TRANSMEMBRANE_TRANSPORTER_ACTIVITY	0.0425532	0.352619	0.237794	0.445631	1.43923	43	MT-ATP6 MT-CYB SLC9A3R1 ATP6V1G1 MT-CO3 MT-ATP8 ANXA6 ATP5MF ATP5MG SLC25A5 TCIRG1 MT-CO2 TMEM109 ATP5MC2 ATP5PD MT-CO1 COX8A ATP5F1B ATP5F1E ATP6V1F
acute_myeloid	6	acuity_maxn	proteinatlas_blood_expression_cluster	Cluster 3: Plasmacytoid DCs - Unknown function	0.0425753	0.271417	0.222056	0.356572	1.32537	134	GNA15 SCARB2 ST14 ATP13A2 DAB2 GALNT2 SLC3A2 ZDHHC4 SNX9 PPP6R1 MICAL1 IRF7 GAS6 SELENOS TUBB6 SLC1A5 SERINC2 ATG101 KHSRP RPN2 TM2D2 MAPKAPK2 WDR83 CCDC88A SH3TC1 NGLY1 UBL7 TRPM2 PDIA4 HERPUD1 SPPL2B SLC7A5 CNP TCF3
acute_bcell	11	timen	proteinatlas_blood_expression_cluster	Cluster 42: Non-specific - Transcription	0.0425824	0.236569	0.257206	0.547486	1.49935	18	RNF19A AMFR RLF SMG1 DNAJC2 ZFX FAM13B TMOD3 MECP2
acute_cd8	4	timen	C2_CP_KEGG	KEGG_PRIMARY_IMMUNODEFICIENCY	0.0425824	0.283205	0.257206	-0.518932	-1.50526	25	TAP1 IL7R LCK IL2RG RFX5 PTPRC ZAP70 UNG
acute_bcell	11	acuity_maxn	HALLMARK	HALLMARK_INTERFERON_GAMMA_RESPONSE	0.0425868	0.139752	0.276501	0.313236	1.34871	119	PELI1 IFITM2 ISG15 IFI27 PSME2 IFI30 PARP12 NFKBIA OAS2 HIF1A IRF8 CD69 MX2 LY6E MVP PSMB8 VAMP8 IFI44 MTHFD2 PIM1 NAMPT
acute_cd8	all	age_n	HALLMARK	HALLMARK_WNT_BETA_CATENIN_SIGNALING	0.0425891	0.13091	0.321776	-0.530539	-1.57954	34	TCF7 LEF1 MYC DLL1 GNAI1 TP53 AXIN2 SKP2
acute_myeloid	4	timen	C2_CP_KEGG	KEGG_AMINOACYL_TRNA_BIOSYNTHESIS	0.0425907	0.307054	0.321776	-0.330974	-1.55372	16	TARS2 YARS2 PSTK NARS2 FARS2 MTFMT FARSB FARSA VARS2 RARS2 SEPSECS WARS2 HARS2 SARS2
acute_bcell	9	age_n	proteinatlas_blood_expression_cluster	Cluster 37: B-cells - Transcription	0.0425963	0.239604	0.21925	-0.419646	-1.33605	67	IL4R TCL1A PLPP5 FAM3C TSTD1 IGKV1-8 PLEKHA2 PAX5 SLC50A1 IGLV3-19 VPREB3 CD200 APPL1 KRT10 FDFT1
acute_cd4	1	sex_n	BTM_MODULES	TBA (M128)	0.0425985	0.743582	0.224966	-0.591612	-1.43198	11	PSMC6 RNF139 ARID4A
acute_bcell	5	age_n	proteinatlas_blood_expression_cluster	Cluster 7: Monocytes - Unknown function	0.0426173	0.310498	0.321776	0.323583	1.39462	64	TIMP1 AIF1 IFI27 DRAM1 ANXA5 PSAP LGALS9 TRAF7 SYNE3 ZEB2 GLTP MPDU1 GLMP RNF7 SDCCAG8 BCL2L13 RAP2B VPS26A
acute_cd4	8	timen	BTM_MODULES	TBA (M185)	0.0426309	0.266179	0.24134	0.603099	1.43297	12	BNIP2 PRNP RB1 DLD
acute_cd8	8	covid	BTM_MODULES	enriched in NK cells (II) (M61.0)	0.0426309	0.268324	0.24134	0.61718	1.54854	14	TGFBR3 S1PR5 CD7 KLRF1 NKG7 KIR2DL1 PVRIG CD247 CD96
acute_bcell	12	acuity_maxn	C2_CP_KEGG	KEGG_MAPK_SIGNALING_PATHWAY	0.0426391	0.266495	0.321776	-0.35931	-1.42653	70	HSPA8 JUN PRKCB PTPN7 RASGRP2 MKNK2 JUND MAX RASA2 CASP3 IKBKG MAP4K1 RPS6KA1 TGFBR2 DAXX PAK1 MAP4K2 MEF2C DUSP2 PPM1B MAPKAPK2 MKNK1 STK4 TAOK3 MAP3K2 CDC25B AKT2 RASGRP3
acute_myeloid	11	sex_n	proteinatlas_blood_expression_cluster	Cluster 35: T-regs - Unknown function	0.0426396	0.498084	0.21925	0.416556	1.3548	110	CLNK SLC37A3 MOSPD3 HELLS DALRD3 NEDD4L RETREG3 TSPAN17 ABCD4 RPTOR ATXN1L IDNK CCDC167 PRAF2 SIGMAR1 DTNA ASXL1 IER3 RNF214 RAB3IP UBE3C C7orf26 HSD17B8 PLK3 APBA3 TRIM41 ATXN7L1 MPRIP PARP12 TMEM106C FKBP1B SLC25A28 TAF4 HACD1 FAM104A PCNX2 AGAP2 MCM3 URM1 NGRN ATP1A1 SERGEF TRIM7 CIZ1 ZNF195 ASB1 MAD1L1 MTOR HIRIP3 UBR5
acute_cd4	11	age_n	proteinatlas_blood_expression_cluster	Cluster 52: Eosinophils - Transcription	0.0426829	0.355691	0.21925	0.361717	1.32529	138	ZFP36L2 PPM1B CITED2 PPP4R2 PML PPDPF GADD45B HERPUD2 BAG1 LRCH4 OGFR TGFB1 CEP350 KRR1 FKBP8 BLOC1S4 ICE1 GNB2 SPG11 STX5 TMUB1 CEBPB CLTB CYBA NTAN1 S1PR4 TNIK MLEC PPP4C RBM42 CALM3 PPP1R9B SIPA1 TYMP RAB5IF HNRNPAB TSC22D4 FAM219B GMIP PNRC1 MLLT10 SSU72 MMP24OS PNKP SH3BP1 SPAG7 TRIR PNPLA2 ARRB2
acute_cd4	14	sex_n	C3_TFT_GTRD	ZNF596_TARGET_GENES	0.0427334	0.985477	0.321776	-0.299674	-1.34577	131	PAPOLA NOSIP PIK3R1 SP3 TMX4 ATXN1 PMAIP1 RBM25 MACF1 SUMO1 RHOH RAB10 PPP4R2 SLC35B1 TACC1 FAM107B LRBA CELF2 MAP3K8 NDUFA6 MLLT3 RUNX1 KDM2A NCOA7 MTF2 RRN3 FLI1 PARP12 SLTM SETD5 AMD1 SCAF4 CFDP1 RBM39
acute_cd4	13	covid	proteinatlas_blood_expression_cluster	Cluster 5: Granulocytes - Unknown function	0.042735	0.19425	0.24134	0.334503	1.3335	141	OASL SP100 JPT1 TAP1 ZBP1 SP110 LENG1 WIPF1 C1orf52 MBP TBCC GMFG SYF2 OSER1 SRSF4 NRDC HLA-E RAC2 ISCU TACC3 STK17B SF3B2 CELF2 COX19 TM2D3 FGD3 HTATIP2 DHRS7 USP4 TXNIP MLF2 ARHGAP15 DEF6 PCIF1 RNF167 RGS14 NDEL1 SDF2 ABI1 WBP2 PRKD2 CHST11 TMEM222 PHF5A PAK2 STARD3 TAGLN2 PUM2 UBAP1 ITM2B NSFL1C BLOC1S2 RFFL NCOA4 BBIP1 PPIG CDC123 PAIP2 ELOVL5
acute_cd8	13	age_n	C7_VAX	THAKAR_PBMC_INACTIVATED_INFLUENZA_AGE_21_30YO_NONRESPONDER_7DY_UP	0.0427365	0.347998	0.321776	0.585784	1.53208	11	XRN1 DNAJC15 TMEM123 PAK2 PAPOLA SERBP1 PFDN5 BST2
acute_cd4	8	sex_n	C2_CP_KEGG	KEGG_OOCYTE_MEIOSIS	0.0427461	0.3595	0.248911	-0.433237	-1.43879	46	PRKX SMC1A PPP2CA ADCY7 CAMK2D CUL1 ANAPC11 CALM2 RBX1 ANAPC13 CDC27 PPP2R1A
acute_bcell	2	covid	C3_TFT_GTRD	ZNF664_TARGET_GENES	0.0427504	0.670873	0.321776	0.216112	1.17043	302	IFI6 ISG15 SUPT4H1 SSBP2 TSR2 HNRNPR MTO1 B2M PRMT1 PAFAH1B1 MAT2B ATP5F1C IFI35 RALA ADAR C11orf58 HDAC5 GABARAP PIGBOS1 SUB1 GLO1 SSBP1 RBM39 MTF2 MDM2 SEC22B CAPN2 TERF1 NOP16 SMAGP LRP10 ZMAT2 BRWD1 VPS41 SRSF10 PML SF3A3 KAT8 DHX29 USP3 CAMK2G COX16 CDK17 TMEM87A TSPAN31 C3orf38 ABHD17A ZFYVE27 CWC25 TMED2 EPB41 RNF149 CREBRF ATF2 DXO NOSIP ALDH9A1 RNF114 ACTN4 ANKRD13C AFG3L2 BMT2 SINHCAF C9orf78 VTA1 ITGB3BP PDRG1 PRPF40A NDUFS7 REV3L STX8
acute_cd8	1	timen	C2_CP_KEGG	KEGG_GRAFT_VERSUS_HOST_DISEASE	0.0427699	0.352683	0.21925	-0.498277	-1.40107	28	PRF1 GZMB KLRD1 HLA-DQA2 KIR2DL1 KIR3DL2 FASLG KIR2DL3 HLA-DPB1 HLA-F
acute_myeloid	15	age_n	HALLMARK	HALLMARK_IL2_STAT5_SIGNALING	0.0428177	0.747931	0.257206	0.457543	1.49162	33	MAP3K8 GLIPR2 SYNGR2 CD48 ARL4A GPX4 MXD1 IFITM3 KLF6 RNH1 CCND3 CAPG CD44
acute_cd8	10	sex_n	C2_CP_KEGG	KEGG_PRIMARY_IMMUNODEFICIENCY	0.0428182	0.454619	0.321776	0.55797	1.54932	15	CD8A CD8B CD40LG RFXANK IL7R
acute_cd8	11	sex_n	BTM_MODULES	enriched in NK cells (receptor activation) (M61.2)	0.0428312	0.348078	0.321776	-0.593221	-1.59361	13	KLRK1 KIR2DL4 CD247 KIR2DL3 KIR2DL1
acute_cd8	8	sex_n	Gordon2020	M	0.042841	0.42841	0.231127	-0.511404	-1.43841	26	PMPCA YIF1A FAM8A1 AAR2 FASTKD5 BZW2 AKAP8L SLC30A9 PMPCB COQ8B ACADM TARS2 REEP5
acute_cd8	5	covid	proteinatlas_blood_expression_cluster	Cluster 17: Basophils - Unknown function	0.0428571	0.198701	0.21925	0.464571	1.38442	42	CEP164 TRIP12 GOLGA2 ARFGEF2 C2CD5 TEP1 ATF7IP HERC1 ZC3H13 ZFC3H1 RBM33 MBD3 PCM1 SLC25A16 SUPT6H VPS13D VHL GATAD2A ZNF808
acute_cd4	6	age_n	BTM_MODULES	T cell differentiation (M14)	0.0428877	0.185847	0.321776	-0.632669	-1.47628	10	TCF7 UBASH3A CD28 SPOCK2
acute_myeloid	1	acuity_maxn	C2_CP_KEGG	KEGG_VIBRIO_CHOLERAE_INFECTION	0.0428951	0.277614	0.321776	0.313163	1.3801	38	ATP6V1E1 ADCY3 PRKCA ATP6V0B ACTG1 TCIRG1 KDELR1 ATP6V0E1 SEC61A1 ATP6V0C SEC61B ARF1 ACTB PDIA4 SEC61G ATP6V1C1 ATP6V0A2 ATP6V1H
acute_cd4	7	timen	C3_TFT_GTRD	ZNF318_TARGET_GENES	0.0428954	0.608376	0.252961	-0.302824	-1.30109	237	ISG15 IFI6 RSAD2 STAT1 ISG20 TAP1 PARP10 OAS3 SP110 NMI PSMB9 PPM1K IRF2 TSC22D4 ATF1 DDX18 PSMB8-AS1 COPZ1 DAXX PARP14 MAT2B NOL8 PSMB8 PRMT1 CENPT NAPA PARP12 CALM2 PI16 TRPV2 TMEM208 CYTH4 YTHDF2 SEC13 EHD1 B2M HMG20A MYH9 GBA
acute_cd4	9	covid	HALLMARK	HALLMARK_TNFA_SIGNALING_VIA_NFKB	0.0428981	0.201207	0.321776	-0.302648	-1.3092	92	JUN BTG2 IRF1 TNFAIP3 PNRC1 AREG CCL5 GADD45A BIRC3 EIF1 ID2 NINJ1 IER2 TGIF1 ATP2B1 TRAF1 JUNB MAP2K3 BCL2A1 SLC2A3 DUSP1 EHD1 CD44
acute_myeloid	11	timen	HALLMARK	HALLMARK_SPERMATOGENESIS	0.0429024	0.118919	0.321776	0.355115	1.37951	43	DBF4 SPATA6 CCNB2 PIAS2 PEBP1 PRKAR2A CSNK2A2 PARP2 LPIN1 SIRT1 BRAF TSN MAST2 NF2 TLE4 PHF7 SLC12A2 PHKG2 GMCL1 AGFG1 ARL4A COIL
acute_myeloid	3	covid	C2_CP_KEGG	KEGG_NICOTINATE_AND_NICOTINAMIDE_METABOLISM	0.0429043	0.363557	0.227987	-0.534499	-1.4772	12	BST1 NMNAT1 NAMPT NADK NADSYN1 NT5C
acute_bcell	12	sex_n	C2_CP_KEGG	KEGG_PROTEASOME	0.0429082	0.36295	0.237794	0.459445	1.46309	40	PSMA4 PSMC3 PSMD8 PSMB1 PSMD4 POMP PSME2 PSMB7 PSMB3 PSMC5 PSMD11 PSMB8 PSMD6 PSMA5 PSMD3 PSME3 PSMD7 SEM1 PSMA3 PSMC6 PSMA6 PSMD12
acute_bcell	5	age_n	C3_TFT_GTRD	SIRT3_TARGET_GENES	0.0429253	1	0.276501	-0.567214	-1.50785	16	SNX11 SCNM1 SNX10 NSL1 TATDN3 MAP2K1 FKBP4 RMDN1 GCC2 NUP98
acute_cd4	1	age_n	proteinatlas_blood_expression_cluster	Cluster 33: Neutrophils - Chromatin organization	0.0429515	0.30186	0.227987	-0.398696	-1.41248	66	EIF4E BRD4 DNAJA2 ZNF493 IKZF5 PDCL PRPSAP1 ZNF148 NBPF19 MAP2K7 ACIN1 ACTR6 LUC7L2 DDX52 BCLAF1 BCAS3 TMEM41B DMAP1 JUND ZBTB7A ARID1A
acute_bcell	all	covid	C2_CP_KEGG	KEGG_RNA_DEGRADATION	0.042957	0.704496	0.216543	0.416718	1.30821	56	PNPT1 DCP1A MTREX CNOT1 CNOT2 EXOSC3 EXOSC10 EXOSC9 EDC4 C1D DCP2 EXOSC1 CNOT6L CNOT9 HSPA9 CNOT3 WDR61 PAPOLG DIS3 LSM6 XRN1 LSM3 TENT4A EXOSC5 PARN EXOSC4 LSM1
acute_bcell	all	covid	C3_TFT_GTRD	ZNF260_TARGET_GENES	0.042957	0.509437	0.216543	0.324911	1.14006	399	STAT1 NOC3L MRPS22 MRPS18C NFE2L2 TVP23B NIF3L1 ZC3H6 NR1H2 ZC3HC1 ZNF608 SPOP MEF2A RPL26L1 TACO1 ZNF689 TARS2 COPS7B TMEM242 NOP16 BNIP1 COPS2 TMEM222 YIPF2 PPIP5K2 NDUFAF3 RERE PCYT1A C3orf38 RPL7L1 RRP15 FOXJ3 SEC22B RAB3GAP1 MRPS33 EXOSC3 AQR ADAP2 MRPS2 MTF2 NKAP SIKE1 PCID2 COG2 METTL6 MIGA1 ARAP1 RGS3 MTIF2 PCLAF PIGBOS1 WDR36 EDC4 ALG10B UQCC1 PSMC2 ZNF195 CDK5RAP1 PGS1 LSG1 SNRPE EGLN2 LTN1 PSMC4 ST7L EMC4 SUPT5H MRPL44 SNAP47 SLC30A6 ADGRE5 FBXO22 ZSCAN16-AS1 JMJD1C ZNF622 HUS1 SLC35A3 SLC4A1AP ACOT13 METTL15 NOL9 CSTF2T MLEC PSMC1 CWF19L1 MBTPS2 GABPB2 COMMD2 NREP BRF2 CHMP4A RAB27A SNRPD1 IST1 DRG2 AP3S2 SAR1B C1orf112 RBM28 CBX5 MAN2C1 JMJD4 PHIP SNRPB RBL1 ZMPSTE24 C18orf32 GTF3C5 SNRNP35 CDCA2 NMNAT1 TOR1AIP1 DTWD1 LZIC ZNF282 ZNF461 NUF2 TMEM41A SNAPC5 C2CD5 HERC3 TRIP4 MITD1 IK VAV1 MRPL53 JPX GTF3C3 GIN1 RCC1 SUPT7L TATDN3 NME1 FBXW7 KCTD5 LMAN2 SF3A3 GTF2H2C TMEM128 SMARCD2 PEX3 SREK1IP1 RBM45 SIRT6 METTL18 UTP15 EMC3 LIN37 SLC39A3 PPIL3 NSL1 MED23 TIMM29 TTC5 MRPL3 VTI1A ADAT2 AAR2 PEX13 ENTPD1-AS1 EIF1AD MKRN2 CCNC IPO4 HDAC2
acute_bcell	10	covid	C3_TFT_GTRD	NUP153_TARGET_GENES	0.042957	0.967712	0.216543	0.316692	1.10751	673	PRRC2C SNRPB PRR13 RABGAP1L NSFL1C MTCH1 CCDC59 EPB41 RBBP6 RHOF ALDOA IER2 FNBP4 TMEM258 PPIB JMJD1C ITGB1BP1 HSPD1 PSMD7 FKBP8 HSPE1 GPBP1 CDK5RAP3 ATP5MF RALA LSM2 SNHG8 SNX17 NOL7 PSMB7 AUP1 ERICH1 SRSF4 TTC1 TRA2B CBLL1 SNAP23 ESD PQBP1 PELI1 MCRS1 RNF126 SELENOH ATP5ME MORF4L1 G3BP2 CENPC CCDC90B RBM17 GSTP1 SMARCC1 CCS CBX3 ENSA TRAFD1 TIPRL SCP2 ARF1 COA3 EIF6 CNPY3 BCLAF1 KDM2A SBDS NDUFB2 AIDA RAB14 CD55 COQ4 ATP5PF PPP2R3C CNOT1 CARD8 PSMF1 PEX16 ARL8B VDAC2 KDM4B ZNF593 MAPK1IP1L FAM133B SLC25A36 YDJC VPS29 NECAP2 ESCO1 ATP6V0C FBXW5 BISPR USP8 EIF2AK1 HMOX2 OS9 MRPL27 TMEM14B MMADHC RWDD1 DRAP1 COX20 SRSF7 BST2 TUFM GADD45B PSMD8 EPB41L4A-AS1 MYC ANAPC16 ORMDL3 HNRNPA3 RAB10 NDUFAF4 COA6 STX10 CUTA C11orf58 SMC4 TMEM243 ACAP2 SF3B6 BECN1 CTNNBL1 POP5 MRPL40 MYL6B KRAS VPS26C LUC7L3 CDK4 PKM ALG3 JPX ZFAND6 CAMTA1 MED25 LAMTOR4 PARK7 RC3H1 HADHA SMG7 TPM3 HNRNPR STAT3 GPSM3 LTBP3 BSDC1 PPA1 CNST SARAF LMBRD1 ECH1 SF3B2 PLIN3 HMGA1 CUEDC2 ANAPC5 ASCC2 UBR5 ACTR10 NFYC MRPS31 IREB2 NSL1 ACD UHMK1 CD19 NFKBIE PSMD11 CRBN ELK4 ARL6IP5 SIRT2 TMX2 HADHB VPS4A ENO1 TNFAIP3 ZRANB2 DUT HELZ ITSN2 MARF1 ASCC1 IQSEC1 SLC3A2 RNF141 THAP7 PIH1D1 ACTG1 ZNF277 SDHB GLUL DDX56 ARHGEF1 AP1S1 DEF6 TBRG4 ARID4B CCNL1 RAPGEF1 CUL4A DDX6 ATM ZNHIT3 WDR45 TMEM60 ARRB2 RABEP2 STAT6 ZNF131 VAMP4 CWC22 FASTK NFKBIB SMIM7 DOK3 RPS6KB2 FRA10AC1 TAF6 FTSJ1 RC3H2 CTSS IFRD1 RASSF5 TUSC2 CACYBP NFATC2IP PNPLA8 GRN DRG2 MDM4 EIF1B AP2M1 PEX11B ARL6IP4 UTP3 ACTR3 RUVBL1 MPLKIP PAFAH1B3 LTA4H TRMT61B TAOK3 PTPN1 DDOST TPR TSSC4 CAPN1 EIF2B5 SMIM14 HNRNPA2B1 MKNK2 SRSF3 ACTR1B UROD TCTN3 NUP54 NUMA1 PPP2R2A VPS28 MCFD2 TSC22D4 SUPT4H1 RNF168 SERINC3 SEC22B CDK10 RCOR3 CORO1B NFE2L2 EEA1 MTA2 PRKAG1 TIMM9 MRPS15 RAB37
acute_bcell	1	acuity_maxn	C3_TFT_GTRD	PHF2_TARGET_GENES	0.042957	0.831805	0.216543	0.288809	1.15833	774	FOS NR4A2 AREG CCT2 TUBA1A TSC22D3 PHF3 ACADVL TPI1 EIF4A1 BZW1 AHCY SNHG12 IRF1 NFATC3 HMGCS1 MIOS RBM39 XRCC6 UBE2E1 CITED2 STIP1 KHDRBS1 DCTN1 STX10 IRF2BP2 SRSF5 KDM2A HSP90AA1 UBE2G2 S100A10 VPS36 C19orf48 CFLAR UFL1 VSIR NLRC5 CCND3 GTF3C6 ARF1 PXK FKBP1A PSMC5 PHF5A RPS10 RPS20 YWHAZ TMEM123 GRK6 MALT1 SRSF7 DUS3L LUC7L2 LDHA RFTN1 MAP3K8 CLDND1 NCOR1 PYM1 LYAR LMAN2 RAB3IP ZNF638 RPL36A MGRN1 TNFRSF10A SDHC MED31 PPP1R11 RAB30 IRF3 NAMPT MSMO1 PPM1A OTUB1 UBALD2 DIP2B NDUFS7 SKP1 EMD KDM6A RBM38 PTP4A1 ANKRD12 DGKD ATIC NOL7 VDAC1 DHX29 SORL1 NUDC POLB BNIP3L USP33 MMD LASP1 NAXE RBM34 KLF4 RSL1D1 MFSD11 CHPT1 EMC3 PLAA GUK1 NDEL1 WSB1 TAP1 PKM SMARCD1 DHX38 GAPDH LUC7L ATE1 RPL23 MPC2 ELP5 CSNK2B CAAP1 RBM6 PWP1 DCTD PARK7 PTPA RNGTT HM13 PSMA7 TMEM243 NIT1 TMED5 NAA15 PPP1R2 HNRNPH1 VPS53 HNRNPA1 SAT1 SPAG9 ZMYM5 STAT1 DVL2 GPR108 ANKRA2 VPS8 ETNK1 SMG1 TTC14 GNL3 TMUB1 RASSF7 COPS4 STAG2 RNF6 SNX6 ARL16 NFKBIA PDIA3 ADPGK ZNF821 NARF SEC14L1 NBDY TWF1 SEC23A PRMT1 PPIF UHRF2 CGRRF1 GTF3C2 ANKRD13D NT5E YY1 DMXL1 GCH1 ABHD3 HINT1 HMGN1 DDX60L ASTE1 CD9 CTR9 PPM1K WDR6 PPP4R3A ZNF426 MFSD5 CFL2 RANBP1 NSA2 POLR2H FAF2 OPA1 CCT8 BLOC1S6 TNFAIP3 CDK10 GABPB1 THAP4 VAPA RBM22 SPPL2A TET2 RAPGEF6 BET1L PTPN4 TICAM1 HMBOX1 SCLT1 SAP18 LINC00476 TMEM138 FBXL12 WDR11 EIF3M IL6ST PELP1 CTDSPL2 NAA25 PLPP5 BMT2 LAMTOR4 GALT ZFAND1 ANKRD36B DBI RIC8A AZIN1 GTF3C5 SLC2A1 CSNK1A1 EP300 TOMM5 OXA1L ITGB1BP1 GALNT6 LMBR1 EFCAB2 DHX8 SMAGP TAF1D POLR3C S100PBP APTX TPM4 DNAJC19 NCL ATP1B3 LRRFIP2 POLR2M UBE2H RAB7A NUP54 ARMC8
acute_bcell	2	acuity_maxn	C3_TFT_GTRD	NOTCH3_TARGET_GENES	0.042957	1	0.216543	-0.349611	-1.13883	384	ATM MT-ND6 CD164 CAT STK17B ADD1 LINC01215 FOXP1 MAP4K1 ADAM28 TBRG1 MAP3K8 RNASEH2B NKTR CASP4 ARHGAP24 DNAJC3 NAE1 SND1 ERCC1 HECTD1 LSM5 ARMH1 HPS4 ARL2BP BLOC1S2 IFNAR1 RAB11A UTP18 LRCH1 BIRC3 ZFC3H1 USPL1 PES1 ATF6B CDK5RAP3 COX20 TRADD CAPG TMEM141 TUBA1A GOPC LAP3 DDX6 SCAND1 GRN ZNFX1 WIPF1 DEDD CNOT10 PRKAR1A DNAJC8 MORC3 CGRRF1 CLEC2D FAM107B CAPNS1 DCTD RB1CC1 SEC31A PPP6R3 CUL5 TRAPPC1 SEC13 HNRNPF ZNF32 KIF20B HM13 CD47 ELF2 NGLY1 ACBD6 GPR108 SUPT20H ING3 HGS CEP95 STN1 PLEKHA2 DUT EIF2AK4 TMC6 MYCBP2 DDHD1 PHF11 RNASEK PPIL4 PIGP RUBCNL TAF3 TMEM50B CLTA SMARCA5 LITAF ATG3 BCAP31 SRP54 ESF1 CFAP298 SRRM1 SSH2 MALAT1 RPRD1A SUGT1 PCSK7 RNF214 OSGEP BRD2 HTATSF1 WAC WBP2 TCF4 RBM26 MTF2 PTEN WDFY4 RBBP7 HBP1 CCDC88C IFT52 HMGB1 TLK1 COMMD6 GNG2 BMT2 NUP58 ZNF460 STARD3 EFCAB14 CDC123 PAN3 TMEM263 GNPAT CHD1 FARS2 KRAS CIRBP RAD51C TAF6L TTC3 RHOT2 MAGED2 TCTN1 RPS6KA5 MSI2 ESD MX1 ERG28 ZC3H13 INSIG1 CALM3 ENY2 NHLRC3 RNF6 STRADB LRRFIP1 ARF5 FCF1 TMEM230 ANAPC15 CNOT4 SEC61A1 RASGEF1B MGRN1 MRPL39 BCAP29 ARID1A VPS26C CSNK1G2 FUNDC2 CEP135 RALB ABCD4 CCDC18 FAM217B SON SPIDR MZB1 IMMP1L NPAT
acute_bcell	2	acuity_maxn	C3_TFT_GTRD	PGM3_TARGET_GENES	0.042957	1	0.216543	-0.396678	-1.23253	118	KPNB1 TMEM219 CANX PPIB HECTD1 ACTR1B GDI2 C9orf78 UBE2I SREK1 ACAP2 KDM4B SNRNP25 EIF5 QRICH1 AP1S2 CDK13 SRSF2 APPBP2 PAK2 SNRNP70 SENP6 PARN MED13L DNAJB1 AHNAK ANAPC5 NME6 MAF1 CCNDBP1 NDUFAF3 SAFB ATG16L2 APRT SIGIRR C5orf24 COPS7B LENG1 RSBN1L PDE6D HNRNPA1 GADD45B SHARPIN CIRBP DALRD3 EIF4A1
acute_bcell	4	timen	C3_TFT_GTRD	ZNF423_TARGET_GENES	0.042957	0.413586	0.216543	0.331358	1.14159	422	MAP3K8 TNFAIP3 ARL4A MYADM PPP2CA CD55 SLC3A2 PNRC1 HERPUD1 YTHDF2 SGK1 ZBTB1 EIF4H CCNL1 RSL24D1 DUSP1 HNRNPA0 KLHL24 TBPL1 GGNBP2 ADGRE5 MHENCR BRWD1 HSPA9 CHPT1 CUL4A SDCCAG8 VTI1A KRAS ETF1 CCDC12 VPS29 SNIP1 CEP170 ABT1 TBC1D22A CLIC4 NR4A1 IER2 ISCA1 PANK2 SQSTM1 RIOK1 MBP FXR1 USP9X SECISBP2 ZDHHC6 RARA MCRIP2 TCP11L2 FOXN3 RASGEF1B BCL7B APP PPP2R5C ZNF639 PKN2 MIDN GNA13 VAMP2 ORAI1 ZMYM2 MICU2 ELL2 SLC38A2 ANKRD36C POMP NDE1 ATAD1 CBX3 PPM1D THUMPD3-AS1 CNOT2 FAM214A STX8 GSAP RANGRF CBX4 RPL9 BRD2 IRF5 ARID1B DNAJC7 CNTNAP2 CS ATP6V0E2 TLN1 TFRC POLR1D CUX1 TXNL4A FLT3LG LTBP4 NUS1 SLC25A37 EMB STK25 GSTK1 FBXL5 SMAD2 MICAL1 HECTD1 KAT6B THEM4 BLOC1S1 TMLHE N4BP2L1 MLF2 MED13L EEF1A1 CSGALNACT1 MEF2D TPT1 FUNDC2 LIMS1 UAP1 R3HCC1 ZNF593 MAX BROX DLST FAM200B MTMR14 CDC73 IFNAR1 IFT88 PIGC CDC25B SYAP1 KDM4B SMIM4 VPS13A CAPN1 ITPR3 FBXO3 HSPA5 USF2 TMEM185B DAP CALCOCO2 AP3S1 ARHGEF7 JADE2 SCRN2 SLC25A45 MTF2 C7orf50 SPTBN1 ERICH1 PIKFYVE ATG12 ITM2B RPL26 GCLM EPHB6 TMEM147 APC UBE2G2 ATP1A1 COQ10A TBCB SEMA4B RALA
acute_bcell	5	timen	C3_TFT_GTRD	ATF5_TARGET_GENES	0.042957	1	0.216543	-0.376167	-1.2173	197	BST2 STAT1 SP110 HSPH1 ACTR3 MRPL51 EIF4A2 MRPL20 AHSA1 AK2 DPY30 CACYBP HERC4 NT5C3A EIF2S1 CCT5 METTL5 PPP2R2A NOP10 UBE2B VRK2 SRI ZNF638 RPL7L1 HSP90AA1 MRPL18 BISPR HNRNPA2B1 MYL12B SUGT1 RPA3 HSPD1 NDUFV2 VRK3 UGP2 MRPL15 SELENOW AKAP9 MTHFS CCDC28A ZBED5 SWAP70 CRYBG1 NSRP1 RTN4 UBLCP1 SCP2 NDUFB1 MAP3K1 GOSR1 ATP6V1D NUDT4 EFCAB14 SSBP1 CEP350 PNRC2 CDKN1B ADD3 LNPEP ACAP2 DNAJA1 PPP4R3B ANXA2R BCAP29 RABGAP1L EXOSC7 TAF12 FEZ2 PDIA4 WIPF2 MALSU1 NUP93 SETD5 PAPOLA SRSF11 ARL14EP ERCC1 PPP1CB PTCD3 NUDCD3 NEMF TACO1 TMEM167A MED16
acute_bcell	6	age_n	C3_TFT_GTRD	POU2AF1_TARGET_GENES	0.042957	1	0.216543	-0.343847	-1.15734	276	IGKV3-11 IGKV3-20 IGHV5-51 IGKV1-8 IGHV4-34 IGHV4-59 IGLL5 IGLV1-40 IGLV1-47 REL IGLV3-19 PMAIP1 RSL24D1 NXT1 G3BP2 IGHV1-69D TRA2A MEF2C ACIN1 IGKV2-30 UGP2 PNKD IGLV4-69 IGKV2-29 ST6GAL1 TCF4 CALM2 IGKV1D-8 SINHCAF DPM2 CCDC107 IRF3 DHPS BLCAP CSNK1A1 MID1IP1 SRSF1 ITGA4 TOP1 PRDM2 ATG16L2 TSPAN13 OXR1 MICU2 BAZ2A ZNF428 KCNAB2 UQCC2 CLIC4 HMGA1 C12orf57 TSPAN3 NAP1L4 ADRM1 USP8 INPP5D METTL3 IGHV3-53 PIM2 ATXN2L KAT6A RHOH IFRD1 PRPF40A ATF7IP IGHV1-69 NUTF2 PCM1 CMC2 CEP170 POU2AF1 KAT7 ARPC5 DPH1 IWS1 LTA4H U2AF2 VAMP8 PHF5A ARID5B SYVN1 DNAJC2 LENG8 BANK1 MEMO1 NEDD9 SFSWAP BRD2 ACO2 JARID2 IGHV3-48 IGHV5-78 MGRN1 ELF1 YWHAE AP1G1 VPREB3 RHBDF2 EBF1
acute_cd4	all	acuity_maxn	proteinatlas_blood_expression_cluster	Cluster 48: NK-cells - Unknown function	0.042957	0.172904	0.216543	-0.356188	-1.18254	189	SPINK2 DPH6 MSH2 KLRF1 FXYD2 ZNF48 EOMES JHY GNLY L3HYPDH ARHGEF9 KLRK1 RGS3 L3MBTL1 ST6GALNAC6 THAP12 S100PBP CRTAM POGLUT1 PLA2G6 BBS4 GOLPH3L ZNF600 SHQ1 RHBDL1 BIVM PYCR2 RAB27B ELP6 XCL1 C10orf88 IRAK2 MDC1 POC5 ZNF71 PTGDR NCALD TTLL11 MARS2 SH2D1B PDP2 ZNF692 HDAC11 SERPINE2 HOPX RUNX2 CALCB TBCEL TRAPPC2 CNIH3 CD38 GALNT12 ATP10A CLSTN3 ERMP1 MZF1 KLRD1 ZNF502 PLCH2 TTC39B DNMT3A AGK CLASP1 YPEL1 TONSL KANK3 IL12RB2 ESYT2 LRRC37B PLCL2 ARHGAP32 IGFBP4 CDK9 CCDC117 KATNAL1
acute_cd4	10	timen	C3_TFT_GTRD	FOXD2_TARGET_GENES	0.042957	0.997264	0.216543	-0.282078	-1.17718	380	ISG15 TPI1 TMBIM6 COPS5 BTN3A2 AUP1 MRPS6 RNH1 ITGA6 CLNS1A AP2S1 VPS35 CCT4 TRMT112 SERP1 VDAC2 ATIC NEAT1 MPLKIP C1GALT1 SCAMP2 PHF3 FKBP5 RAD23A NDUFA5 NUB1 UBE2D3 RBL2 CSDE1 TSN TMCO1 PUF60 DNAJC4 ASH1L DGKA TRAPPC1 GID8 TMX1 SLC3A2 SNRPD3 DHPS INO80E TMC6 TACC3 MTRNR2L8 PPP4R3B CAMLG TMX2 LAMTOR4 ACP1 TRABD2A NCOR1 SLTM HMGB2 ST3GAL1 HMGN1 STX10 SF3A2 ATP5ME SUCLG1 TAGLN2 HERC6 C7orf50 ATP6V0C NEMF THUMPD1 SOCS3 RANBP2 ARF1 COX5B NSA2 CCS AZI2 HACD3 TUBB MRPS23 DOCK8 SYNRG XRCC6 RPN2 TMEM18 KANSL1 CCT6A DCXR EMC4 WDR74 UQCR11 CNIH1 LONP2 GPBP1L1 TAF7 GGNBP2 ARL8B TMEM147 BCCIP NUCB2 NDUFA13 CITED2 CNPPD1 ARHGDIA KTN1 NASP ARF4 POLR2L TATDN1 DBI U2AF1L4 SUPT3H THUMPD3-AS1 CLTA ZFAS1 DDX21 RTN4 HDAC1 TRIM4 DNAJA3 HSPA9 TMEM219 SHOC2 ARL6IP4 DHX36 C1orf43 COA6 REX1BD NBR1 APEH NUTF2 HMGN4 PGAM1 ARHGEF3 GRK6 MAP1LC3B UBE2D2 OAT ACTR2 EXOSC8 SUPT16H HSP90AB1 PVT1 CDC42SE1 NDUFA10 NORAD AP2B1 SEC61G HM13 C15orf61 FOXP1 DIP2A ENOPH1 RBBP4 FKBP11 RBM6
acute_cd4	3	timen	HALLMARK	HALLMARK_IL2_STAT5_SIGNALING	0.042957	0.193307	0.216543	0.356312	1.27901	104	GABARAPL1 ICOS CDC42SE2 ARL4A ITGAE TNFRSF4 PHTF2 BCL2 SNX9 PRKCH PRNP NFKBIZ CST7 GLIPR2 CCR4 GPR65 MAP3K8 BHLHE40 CD44 TRAF1 GADD45B IL4R IL2RB AHNAK PLIN2 DHRS3 CAPG TIAM1 SLC2A3 PLEC RORA MXD1 AHCY IFNGR1 FLT3LG RABGAP1L
acute_cd4	4	covid	C3_TFT_GTRD	TERF1_TARGET_GENES	0.042957	0.936264	0.216543	0.341855	1.27659	113	HLA-DPB1 CTSS ITGB7 TRIM22 TNFSF10 RHEB RSBN1 CDC14A NASP MOB1A ELF1 ARL6IP5 BLVRA PIK3R1 ARF4 JMJD1C DGUOK POLR2E ACTR6 COPS5 PPM1K SNRPD1 NFYC TMX4 CLEC2D CD69 DCTD MTHFD2 ABI1 NCKAP1L RGS1 ATXN7L3B BSG TNRC6B PNPLA8 ISG20
acute_myeloid	12	age_n	proteinatlas_blood_expression_cluster	Cluster 47: Plasmacytoid DCs - Protein folding	0.042957	0.248196	0.216543	0.341932	1.18313	193	PHYKPL NUDT1 PRADC1 B4GALT1 MAP2K1 SEC11C IFI44L NAPSA HINT2 CENPB SAP30BP SOX4 TEDC1 MANF TMEM175 EDEM1 ANKRD39 C12orf45 PRKRA TMEM109 DBNDD2 NDRG1 RUFY3 DNAJB11 MAN1A1 TMEM39A HERC2 NCOA7 MRPL16 STX18 HSP90B1 WBP1 GTF3A MIIP MITD1 NME3 CTBP1 MAGOHB P4HB VASH1 PDIA6 TP53I13 SLFN11 PBX3 MPG SND1 CALR MFSD12 CANX MYDGF LETM1 CHAF1A FKBP2 FLYWCH2 DYNC1I2 MYL6B CUL5 FKBP3 EIF2AK4 GRAMD1B HSPE1 SFPQ DPP7 MESD SMIM30 MAGOH HNRNPL NDUFA7 TULP4 DCTN6 SPCS2 KDELR2 RAP1GDS1 MDFIC UCHL3 RPL22L1 TMEM161A GTF2H5 NUS1 SEC61A1 PIGF COMMD6 SEC61B COX7A2L POLR3D DUSP5 MRPS28 RPP25 TAX1BP3 SLC2A8
acute_myeloid	14	timen	C3_TFT_GTRD	SETX_TARGET_GENES	0.042957	0.818136	0.216543	-0.346494	-1.1202	741	ISG20 DYNLL1 CHMP5 IFITM3 P2RY6 PARP9 PSMA4 CCT3 CLTA HERC5 MT2A UTP6 EMC7 BUB3 ZDHHC4 EIF2S2 NUDT5 NDUFA8 LGMN PSMF1 EIF3E AIDA PSMB5 SEC11A PSMC4 NUP62 PSMD11 SEC23B NAGK MRPS18B HSPB1 SDHA MRPS18C MIA3 TMX1 SCAMP2 CCT7 RPS27L RAB11A TIA1 SPTLC2 CLNS1A UGP2 NOSIP NIT1 ANXA1 MDH1 PSMC5 BANF1 RTF2 PUF60 IRF3 TATDN3 SFT2D1 LTA4H DNAJC7 CIAPIN1 PSMC2 TRAFD1 COPS5 SPOP AK2 COPB2 PDCD6 NDUFB5 TMEM167A MRPL16 GLB1 OTUB1 NDUFS2 SEM1 NMT1 BTG1 NEK8 POLR2A CDC123 DDIT4 IMP3 HMOX2 CALM2 COA4 GSDMD XRCC5 NASP AIP STAT6 RPL22L1 DERL1 KATNBL1 GOLPH3 SELENOT TSG101 NUMA1 SMIM12 PRPSAP1 NGLY1 NARF SLC16A3 C1orf43 DDX24 COA3 VRK3 UBB CYCS ARL14EP U2SURP TRIM5 MRPS21 MPDU1 CSNK1A1 ERH MTHFD2 XRN2 ORMDL2 ARPC5 RNASEH2C GOLGA7 OTUD6B-AS1 NCOR1 NSL1 SNX5 SYMPK MRPS23 ATG3 EIF2B1 SRSF1 TOX4 SUCLG1 TINF2 SYNRG PGAM1 MRPS11 CHTOP GPI COPS3 HAX1 RNF13 ITPR1 DHRS7 NDUFA12 LDHA EMC8 SSBP1 FAM162A HSD17B4 TTC1 PSMC3 IMMT LAMTOR2 NDFIP1 SF3A3 COQ4 PFDN2 TOR1A TMBIM6 VTA1 DDX27 GON7 AAAS KRCC1 CHD8 PAPOLA IFRD1 TMEM179B SPG11 POP4 CMC1 EEF1G RECQL5 RPUSD3 PIGBOS1 CHURC1 SRA1 NOP10 NKAP ODF2L TIMM9 GTF3C6 SRP54 PSMC1 DDX5 ETFA NORAD DNTTIP1 DCAF8 ACP1 TRIM27 MICU2 ATP5PO MLX EBAG9 TRIP11 PIGS CISD1 MRPL58 NDUFS7 SNX17 NCSTN CHMP1A PDHA1 NOL8 KAT2A COASY NOLC1 PSMD3 DUSP3 TMOD3 VDAC3 HNRNPAB FXYD5 NFKBIL1 CALCOCO2 TUBB4B MED4 TMEM101 ZC3H13 GPN3 OXLD1 CMC2 AATF RSRC1 SMNDC1 TSPAN3 WASHC4 EXOSC5 DLD SRPK2 SMIM15 OXA1L SMIM6 EDEM2 CDKN2AIPNL PPP4C VPS25 WIPI2 SRP68 PSMB4 ATIC HBP1 ARAF PSMB6 KPNB1 THOC3 UFC1 UCHL5 SCAMP3 ZNHIT3 SPCS2 SPTLC1 SNRPB2 C19orf53 MRPS5 SLC3A2 CCAR1 RPS5 ERG28 SEC22B HAUS4 RAB5B GNS STARD3 ATL3 COMMD1 TTC37 DTWD1 PSMD9 TOR1AIP1 MNAT1 MTPN NOP56 SPG21 C5orf15 PPCDC ADPGK CEP170 RBM42 PHF5A C1D UNC45A PHACTR4 NSA2 PAFAH1B2 ACOT8 VRK1 MRPS31 MGME1 WDR61 C15orf40 MICU1 PHB2 ARPP19 AGPAT5 UROD PDAP1 LSM12 BTF3 MRPL47 BCKDHA SNX1 ECH1 ZSWIM7 NKIRAS2 RSL24D1 SRSF9 MCL1 COPA NMRAL1 TSSC4 AGGF1 OGA SELENOW CKLF ARPC3 PRPSAP2 PSME3 CDK5RAP1 MRPL19 MAF1 RBM8A NUDCD2 OVCA2 ATP6V1H BFAR CHD1L MRPL13 RNF113A
acute_myeloid	2	timen	HALLMARK	HALLMARK_OXIDATIVE_PHOSPHORYLATION	0.042957	0.134241	0.216543	-0.254633	-1.27104	194	ECH1 POR SUCLG1 VDAC3 CYB5A ACO2 MRPL35 UQCR10 DECR1 ATP6V1C1 NDUFB3 MRPL15 ATP5MC1 ATP6V1E1 IDH1 NDUFB5 NDUFS2 NDUFS3 SLC25A11 MRPL34 NDUFS7 CYCS RHOT1 HADHB NDUFC1 NDUFA8 CYC1 MRPS30 TIMM8B ATP6V1D NDUFA3 PDHA1 IDH2 GPI SDHD MDH1 MRPS12 NDUFV2 COX17 DLD MRPS22 LDHA SDHB NDUFA5 MRPL11 NDUFS4 ACADVL SDHA SDHC POLR2F NDUFB4 GLUD1 NDUFC2 ETFB IMMT ATP5PO ATP5PF AIFM1 MGST3 UQCRFS1 TOMM22 NDUFA7 IDH3G HSD17B10 HSPA9 OAT NDUFAB1 DLST ATP5F1C ECHS1 IDH3A CYB5R3 LRPPRC ALAS1 ACAT1 OGDH NDUFA9 ATP5F1B LDHB NDUFB8 NDUFS6 PDHB NNT BDH2 MDH2 SLC25A20 NDUFB7 ACAA2 ACAA1 VDAC2 MRPS15 FH NDUFB1 NDUFS8 ATP6V1H NDUFB6 ACADM UQCRC1 COX15 UQCRC2 HADHA CS IDH3B ATP5F1A CASP7 PDP1 TIMM17A VDAC1 TIMM10 COX7B ETFDH UQCRB ATP5PD PDHX PRDX3 ATP6V0C COX7A2L NQO2 ATP6V1F GRPEL1 FDX1 MPC1
acute_myeloid	4	timen	C2_CP_KEGG	KEGG_RENAL_CELL_CARCINOMA	0.042957	0.307054	0.216543	0.345002	1.33763	54	PIK3R1 EP300 HIF1A VHL VEGFA RAF1 MAPK3 JUN TGFB1 RAPGEF1 AKT1 SOS2 PIK3R5 RAC1 AKT2 PIK3CG MAP2K2 NRAS EGLN1 RAP1A ELOC KRAS PIK3CB PTPN11 PIK3CD MAPK1 FH CUL2 ARAF
acute_myeloid	4	timen	proteinatlas_blood_expression_cluster	Cluster 38: Basophils - Unknown function	0.042957	0.243423	0.216543	0.279346	1.23141	185	TUBB4B FAM160B1 ZDHHC3 NLRP1 PRNP CATSPER1 ACSS2 RNF11 AGTPBP1 DPP8 SLC25A33 CDS2 DENR RMND5A RNF168 CBFB BBC3 MAP3K1 ERN1 GDE1 RANBP2 PDLIM5 ZNF394 GOLGA7 NR3C1 TRIM8 CDC42SE2 SDE2 ZNF350 ARFGEF1 CSF2RB CHIC2 TSPYL1 VPS39 AAMDC ALOX5AP OSM HMGN4 KDM6A ZNF652 IMPACT ANKRD28 ING5 FBXW11 SLC10A3 LGALS8 LDLR STK38 SQSTM1 SAFB2 RBM5 BIN2 CKAP4 NRAS ZFAND6 TUBA1C TMEM50A IL3RA ETNK1 CRTC3 ARF4 ARF1 ABHD5 ERO1A GTF3C5 CCNDBP1 FRYL NEK4 CASP2 CR1 MRPL33 PORCN TFDP1 RLIM CHTOP NLRP12 SPCS3 NSUN3 UGP2 PHF21A UBQLN2 TFG RNF38 SIKE1 BTK NCK1 YWHAZ MAPK14 USP38 NFIL3 CDK17 MADD XIAP UNC13D RPS6KA5 SENP5 HAUS6 USP48 PROSER1 SLC46A3 ATP10D LCORL RP2 WRAP53 SRD5A1 MAN2A2 HACL1 FAM172A SLITRK4 TMEM184B GNAQ OXR1 FCHO2 GPAT3 RTN4 OSBPL1A ST3GAL4 HIPK2 BROX
acute_myeloid	9	timen	proteinatlas_blood_expression_cluster	Cluster 51: Monocytes - Innate immune response	0.042957	0.243423	0.216543	0.334892	1.19559	224	LYPD2 TNF RHOC C1QB C1QA TESC PPM1N SCGB3A1 CDK2AP1 GPAA1 CKB AIG1 MPC1 PHTF2 PTP4A2 NAP1L1 CCDC115 INSIG1 IDH2 CTNNA1 CYP4F22 CORO1B MCTP1 ARHGAP1 HMOX1 APH1B MAP4K2 LKAAEAR1 TUBA1B SGPL1 SORT1 UHMK1 ATG3 ICAM4 OSTM1 HIVEP3 GCH1 CEBPA CDC42EP4 EPS8 M6PR WDR11 AP2A1 PTP4A3 NAGA SCRN1 P2RX1 CEBPG CYFIP2 ARHGAP4 CALML4 SLC2A6 AGPAT3 GSTA4 RFK RRP12 SH3RF1 CSTB CALHM6 WASHC1 PIK3CG MBD2 NEURL1 MAPKAPK3 PDSS2 GDI2 SSBP4 FIBCD1 SLC7A7 CHST2
acute_myeloid	11	covid	HALLMARK	HALLMARK_G2M_CHECKPOINT	0.0429646	0.134264	0.224966	0.374148	1.36004	142	CUL1 MT2A PML LMNB1 TOP1 CUL5 NASP NOLC1 MYC NUP98 LBR KIF20B AMD1 SRSF1 G3BP1 CDC27 PRMT5 SRSF10 SQLE SLC38A1 HIF1A CUL4A ATF5 BRCA2 YTHDC1 NSD2 EWSR1 SNRPD1 KPNA2 ILF3 LIG3 MNAT1 MKI67 PAFAH1B1 HIRA HMGN2 PRPF4B CASP8AP2 TMPO CHMP1A XPO1 MARCKS CKS2 STAG1 MCM3 MTF2 TLE3 CENPF ABL1 CTCF SFPQ BARD1 EZH2 SYNCRIP PRIM2 JPT1 SMAD3 MCM6 UCK2 DR1 NCL CDC25B KPNB1 DDX39A HMGA1 RBL1 WRN
acute_myeloid	3	sex_n	C2_CP_KEGG	KEGG_ASTHMA	0.0429702	0.494158	0.321776	-0.560324	-1.88062	15	HLA-DRA HLA-DMB HLA-DMA HLA-DRB1 HLA-DQA2 CD40 TNF
acute_bcell	9	covid	BTM_MODULES	enriched in monocytes (II) (M11.0)	0.0429733	0.240994	0.234393	0.47566	1.41022	26	S100A8 TYMP S100A9 S100A11 LYN SPI1
acute_cd8	11	age_n	HALLMARK	HALLMARK_E2F_TARGETS	0.0429836	0.288947	0.245042	-0.352982	-1.39678	87	TRA2B RAD21 NASP CDC25B TMPO PMS2 NAP1L1 DUT ANP32E CTPS1 PRKDC NOLC1 JPT1 PHF5A RPA1 RFC2 PNN ILF3 SMC4 PAICS PSIP1 TUBB HMGB2 DCTPP1 HMGA1 SNRPB PA2G4 IPO7 SYNCRIP POLD2 STMN1 RPA3 XRCC6 HUS1 LBR SRSF1 XPO1 CKS2 SMC1A LUC7L3 DDX39A NOP56 RAN
acute_bcell	2	covid	BTM_MODULES	B cell surface signature (S2)	0.0429862	0.317023	0.321776	-0.442659	-1.49994	39	CD22 CXCR5 CD52 ABCB4 P2RX5 NT5E HLA-DPB1 CD200 CR2 FCRL3 TLR10
acute_cd8	13	acuity_maxn	C7_VAX	HOEK_NEUTROPHIL_2011_2012_TIV_ADULT_7DY_DN	0.0429878	0.518049	0.321776	-0.549878	-1.53891	18	OAS1 PPDPF PNPT1 OAS2 EPSTI1 GBP5 CMPK2 ISG15
acute_cd4	3	acuity_maxn	C2_CP_KEGG	KEGG_CELL_ADHESION_MOLECULES_CAMS	0.0429887	0.847492	0.21925	-0.435293	-1.35293	37	CD40LG HLA-DPA1 HLA-DPB1 ITGB7 ITGA4 CD4 ICAM2 HLA-DQB1 SPN CD6 HLA-DRA GLG1 ITGAL HLA-DMA
acute_cd4	4	acuity_maxn	C3_TFT_GTRD	PAX8_TARGET_GENES	0.0429958	0.988485	0.257206	-0.443076	-1.47144	36	ITGB2 PSMA3-AS1 TMEM204 UPF3A TXNDC9 ZNF143 UCP2 PPP6R1 CAMKMT SNRPA MX1 NACA EIF5B PPP4R3A
acute_cd4	10	covid	C2_CP_KEGG	KEGG_CELL_CYCLE	0.043	0.663429	0.216543	0.41047	1.3828	43	CCND3 CCNH RBL2 MYC BUB3 DBF4 YWHAZ CDC25B SKP1 CDKN2D STAG2 RAD21 YWHAQ MAD1L1 RB1 ANAPC5
acute_cd8	4	acuity_maxn	C2_CP_KEGG	KEGG_PHOSPHATIDYLINOSITOL_SIGNALING_SYSTEM	0.043	0.391397	0.216543	-0.412264	-1.30822	52	PI4KB PIP5K1C DGKH PIK3CG IMPA1 PIK3CA PLCB2 DGKQ INPP5B PTEN DGKA SYNJ2 PIK3C3 PI4KA ITPKB INPP5D PIKFYVE INPP1 DGKE ITPR2 PIP4K2B PIK3C2A PLCB1 INPP4A
acute_myeloid	6	timen	HALLMARK	HALLMARK_KRAS_SIGNALING_UP	0.043	0.1032	0.216543	-0.288647	-1.38113	77	RETN JUP RABGAP1L PSMB8 ADAM8 C3AR1 TLR8 CBL EREG LY96 NIN TNFAIP3 SDCCAG8 GLRX CSF2RA CXCR4 PECAM1 EPHB2 LAT2 EPB41L3 F13A1 AKT2 TNFRSF1B
acute_bcell	1	covid	Gordon2020	nsp9	0.0430108	0.223178	0.224966	0.607451	1.46847	11	MAT2B DCAF7 NEK9 EIF4H GTF2F2 NUP58 NUP214 NUP54
acute_myeloid	all	age_n	C3_TFT_GTRD	ATOH8_TARGET_GENES	0.0430233	1	0.234393	0.561888	1.44661	21	MGLL EPOR SMAD1 RASGRP3 RALB SH3TC1 DEPP1
acute_cd8	4	timen	C2_CP_KEGG	KEGG_AMINO_SUGAR_AND_NUCLEOTIDE_SUGAR_METABOLISM	0.0430248	0.283205	0.248911	-0.475073	-1.46884	34	CMAS GALK1 GALK2 NAGK CYB5R1 PMM2 GNPDA1 GALE GMPPA HK1 UGDH MPI NPL PGM2 GMPPB
acute_bcell	3	age_n	C2_CP_KEGG	KEGG_DNA_REPLICATION	0.0430267	0.215134	0.266351	-0.580469	-1.52592	15	RNASEH2C POLD4 POLE3 RPA3 SSBP1 POLE4 RFC2
acute_myeloid	1	covid	C2_CP_KEGG	KEGG_RETINOL_METABOLISM	0.0430351	0.236693	0.231127	-0.520064	-1.49915	10	ALDH1A1 DGAT2 DGAT1 DHRS4
acute_cd8	11	timen	C3_TFT_GTRD	ATF5_TARGET_GENES	0.043043	1	0.216543	-0.366972	-1.25541	215	BST2 STAT1 SP110 MRPL20 HAVCR2 CCT5 ACTR3 AK2 EIF4A2 ZNF638 SINHCAF LNPEP CLASP1 AHSA1 RABGAP1L CACYBP RPL7L1 UGP2 EIF2S1 NDUFB1 METTL5 ANKRD17 LRRC41 HSPH1 NT5C3A TAF12 DPY30 ATP6V1D ARL14EP MALSU1 ACAP2 HERC4 MRPL18 MTHFS HSP90AA1 HSPD1 TRIM5 MED16 VRK3 PNRC2 LSG1 TADA3 ADD3 SLC7A6 GOSR1 TAF6 NDUFV2 SRSF11 PHKB SUGT1 AKAP9 EFCAB14 MRPL15 FEZ2 SBNO1 ZNF217 UBE2B DYNC1I2 HNRNPA2B1 BZW2 COQ5 GRK6 SSBP1 STAMBP SMAGP ABHD16A USF1 ARID1A MRPL51 PDIA4 UBB ANKRD11 UBLCP1
acute_myeloid	4	acuity_maxn	proteinatlas_blood_expression_cluster	Cluster 21: B-cells - Adaptive immune response	0.043043	0.199134	0.216543	-0.398109	-1.32905	63	MEF2C BLCAP SNX29 HVCN1 DENND4A CDK13 ZNF318 JUN CD37 SHPRH NPIPB5 ST6GAL1 PRKD3 CAMK2D SESTD1 PAOX ZNHIT6 MALT1 ZCCHC7 PRPSAP2
acute_myeloid	10	sex_n	HALLMARK	HALLMARK_PI3K_AKT_MTOR_SIGNALING	0.0430504	0.229141	0.24134	0.390507	1.42352	71	CXCR4 DAPP1 RPS6KA1 AKT1 ACTR3 TRIB3 HSP90B1 PRKCB RAC1 ARHGDIA PRKAR2A TSC2 CLTC MKNK2 PTEN UBE2N GSK3B GRK2 MAPK1 MYD88 DUSP3 RALB CDKN1B PRKAG1
acute_cd4	11	age_n	HALLMARK	HALLMARK_UNFOLDED_PROTEIN_RESPONSE	0.0430571	0.195652	0.224966	0.409574	1.38362	61	HSP90B1 DDIT4 DNAJC3 HSPA5 NPM1 SSR1 TSPYL2 HERPUD1 XBP1 ATP6V0D1 EIF4G1 HSPA9 CEBPB DCP2 EXOSC10 SERP1 SEC31A EXOSC9 EIF4E EXOC2 CEBPG EEF2 NOLC1 DKC1 DCP1A POP4 EIF4A2 CXXC1 SDAD1 EIF4A3 CNOT2 PDIA6
acute_cd4	6	sex_n	C2_CP_KEGG	KEGG_CYTOKINE_CYTOKINE_RECEPTOR_INTERACTION	0.0430672	0.285954	0.222056	-0.47266	-1.3816	39	TGFBR2 CXCR3 IL10RA TNFSF8 FLT3LG IL17RA IL12RB1 IL2RG FAS LTB TNFRSF1B XCL1 CD40LG IL2RB CCR7 TNFSF10 IFNAR1 IL6R IL6ST OSM TNFRSF10A TNFRSF4
acute_cd8	10	acuity_maxn	C2_CP_KEGG	KEGG_HYPERTROPHIC_CARDIOMYOPATHY_HCM	0.0430672	0.559441	0.222056	-0.575143	-1.42512	12	ITGA4 ITGB1 ACTG1 TGFB1 ITGB7 PRKAA1 EMD
acute_myeloid	14	sex_n	proteinatlas_blood_expression_cluster	Cluster 25: Monocytes - Inflammatory response	0.0430672	0.373249	0.222056	0.394735	1.387	110	AHNAK ITGB2 HEXB LYZ TSPO CTSH ADA2 HADHA ALDOA TKT FKBP5 MS4A6A COMT CTSD GAPDH LGALS1 FCN1 TNFSF13 CD14 LAPTM4A VCAN SAT2 NFE2L2 PPT1 IL17RA ODF3B GLB1 ROGDI PTTG1IP TGFBI
acute_myeloid	13	covid	HALLMARK	HALLMARK_IL6_JAK_STAT3_SIGNALING	0.0430769	0.184056	0.271289	0.454375	1.50865	50	STAT1 STAT2 CCR1 GRB2 MYD88 CD14 IFNAR1 CSF3R IFNGR1 TLR2 TNFRSF1A IL4R CD36 IRF9 IL17RA PIK3R5 FAS
acute_bcell	7	timen	BTM_MODULES	cell cycle and transcription (M4.0)	0.0430827	0.144635	0.321776	-0.409232	-1.51159	31	S100A11 NCF1 TYMP GCA MNDA TMPO FGR CTSH S100A9 HCK ALOX5 CYBB MPEG1 LILRB1
acute_cd4	5	timen	HALLMARK	HALLMARK_MTORC1_SIGNALING	0.0430862	0.172345	0.216543	0.378176	1.24387	125	PPP1R15A GPI DDIT3 HSPA9 CCNG1 IFRD1 DDIT4 SLC2A3 ARPC5L IDI1 MTHFD2 CXCR4 ELOVL5 BTG2 ETF1 CANX SLC7A5 UFM1 PPA1 HSPA5 TOMM40 ITGB2 SC5D ACTR2 BHLHE40 LTA4H CDKN1A PDAP1 PSMD12 LDHA RAB1A ATP5MC1 ADD3 SDF2L1 ALDOA GTF2H1 SEC11A GMPS
acute_myeloid	8	timen	HALLMARK	HALLMARK_PI3K_AKT_MTOR_SIGNALING	0.0430862	0.225111	0.216543	0.354061	1.31269	79	PTPN11 MAP2K3 DDIT3 CXCR4 MAPKAP1 NFKBIB PIN1 TRIB3 GSK3B RIT1 AKT1S1 MAPK8 AKT1 RPS6KA3 CDK4 ACACA ECSIT CDKN1A RAF1 ARHGDIA ITPR2 PRKAR2A TIAM1 TBK1 PIKFYVE TSC2 ACTR2 HRAS HSP90B1 PRKCB MKNK2 ARF1 VAV3 PPP1CA RAC1 RIPK1 PRKAG1 GRK2 MAPK9 CLTC AP2M1 RALB PDK1 EIF4E MKNK1 RPTOR PLCB1 MAPK1 CSNK2B MAP3K7
acute_cd8	11	covid	BTM_MODULES	T cell activation (I) (M7.1)	0.0430899	0.215449	0.321776	-0.360302	-1.40452	37	TRBC1 CD8A CCL5 NLRC3 SLA2 IKZF1 LCK PTPN22 TIGIT RASGRP1 ITK PRKCQ LEF1
acute_cd4	9	timen	BTM_MODULES	TBA (M128)	0.0431034	0.174466	0.24134	0.613332	1.46384	11	SP3 CLK1 RNF139
acute_bcell	10	timen	proteinatlas_blood_expression_cluster	Cluster 20: T-cells - T-cell receptor	0.0431294	0.431294	0.216543	-0.424298	-1.42442	34	GYPC MT2A CLEC2D THOC3 ARL4C BTN3A2 LDHB TRAF3IP3 SIGIRR CUTA HMOX2 TECR CLPP SUSD3 SARAF PLSCR3 SH3KBP1 FAM107B THEM4 OCIAD2
acute_myeloid	14	covid	C3_TFT_GTRD	SOX3_TARGET_GENES	0.0431294	0.549433	0.216543	0.387826	1.30262	141	IFI16 SMC6 SPATS2L BTG1 NFKBIZ UBE2E1 SAMD9 PUF60 TUBB STMN1 SYAP1 SRSF7 MORF4L1 SRSF10 PET100 TANK EPS15 TUBA1C GNA12 ZFAND5 G3BP1 ITPR1 RBM39 MRPS18B TIAL1 TMED9 RPL15 C11orf58 ITFG2 MAT2B HMGB1 CHCHD3 COPS5 CHD2 MEF2C HNRNPL HBP1 SUMO2
acute_cd8	13	timen	BTM_MODULES	innate antiviral response (M150)	0.0431499	0.175121	0.321776	-0.611616	-1.53944	10	OAS3 IFIT1 RSAD2 IRF7
acute_bcell	3	timen	C5_GO_MF	GOMF_PROTEIN_DOMAIN_SPECIFIC_BINDING	0.0431683	0.47419	0.321776	-0.302163	-1.24615	217	HSPA8 CARD16 PLSCR1 VIM INPP5D BANF1 RB1 PYCARD DNAJA1 PLEKHA2 LAT2 CALM2 CASP1 RAN VRK2 MRPS31 IRF3 VASP USP8 MYH9 U2AF2 GTF2F1 HDAC1 YWHAQ AP2M1 MITD1 IST1 CACYBP ITPR1 GNG5 MCL1 CAPN7 NDFIP1 SLC9A3R1 TUBB IKZF1 LITAF TADA3 SYK ABI1 DBNL SKAP1 ATRX CASP8 AIP SH3BP2 ADAM10 CCT6A WBP1 UBE2I ZNF106 MYD88 TRADD SH3BP5 ADAM19 AATF CASP4 GRB2 E2F4 BLNK NCOA3 PTPN6 HSPA5 HIP1R ZMYND8 EHMT1 RNF41 RBMX SKP1 TOP1 DDX6 SRP72 NIPBL CBX3 RAB6A YWHAE PRKDC TERF1 APP WIPF1 M6PR YWHAB CBLB EXOC4 CITED2 CTBP1 EVL SIT1 GNAI3 KPNB1 CHMP2A VAPA WASF2 EPS15 HSP90AA1 PPP1CC RELA ARF1 LILRB1 SQSTM1 TCF12 RABEP1 BAX SP100 ARL1
acute_cd4	4	covid	C2_CP_KEGG	KEGG_PATHOGENIC_ESCHERICHIA_COLI_INFECTION	0.0431727	0.535341	0.216543	0.432728	1.41357	31	TUBA1B TUBA4A ARPC5 TUBB TUBA1C ARPC5L NCL TUBA1A YWHAQ ITGB1 HCLS1 ARPC3 TUBB4B
acute_cd4	6	timen	BTM_MODULES	TBA (M128)	0.0431739	0.140315	0.234393	0.637288	1.44364	10	CLK1 SP3 NDUFA5 RNF6 CCNC RNF139 USP1
acute_bcell	6	acuity_maxn	BTM_MODULES	BCR signaling (M54)	0.0431818	0.249275	0.231127	-0.613104	-1.44493	10	BTK BLNK SYK VAV1 PIK3CD RAC2 LYN INPP5D PTPN6
acute_bcell	6	acuity_maxn	BTM_MODULES	enriched in B cells (IV) (M47.3)	0.0431818	0.249275	0.231127	-0.613237	-1.44525	10	TPD52 BTK FAM30A HLA-DOA MEF2C
acute_bcell	12	sex_n	BTM_MODULES	enriched in T cells (I) (M7.0)	0.0431823	0.33403	0.321776	-0.470107	-1.56486	19	CCL5 ITM2A GNLY NKG7 IL7R GZMB SIT1 PRF1
acute_cd8	11	sex_n	C2_CP_KEGG	KEGG_AMINO_SUGAR_AND_NUCLEOTIDE_SUGAR_METABOLISM	0.0431847	0.654348	0.321776	0.546641	1.56772	17	CYB5R3 CMAS NAGK GALT UXS1 MPI PGM2 GALE HEXB CYB5R1
acute_bcell	8	acuity_maxn	C2_CP_KEGG	KEGG_TYPE_I_DIABETES_MELLITUS	0.0431872	0.306162	0.321776	0.401405	1.51633	18	HLA-DQA2 HLA-DRB5 HLA-F HLA-A HLA-C
acute_cd8	12	age_n	HALLMARK	HALLMARK_UV_RESPONSE_UP	0.0432099	0.432099	0.271289	0.444948	1.48293	30	TUBA4A EIF5 DNAJB1 BTG1 HNRNPU
acute_cd8	5	age_n	proteinatlas_blood_expression_cluster	Cluster 48: NK-cells - Unknown function	0.0432099	0.320988	0.24134	-0.325609	-1.34049	117	KLRC3 KLRC2 CTSW XCL2 APOL1 KLRK1 SAMD3 RGS3 GCDH XCL1 PRPF6 TXK RBL2 IL2RB SH2D1B ATP10A PLA2G6 PSD4 MDC1 KLRF1 IL18R1 EOMES RPUSD3 FYTTD1 DNMT3A NCALD SYNRG KLRD1 DENND2D DCAF5 CD7 CPNE1 S100PBP CCDC117 JAK1 CD38 IFITM1 NUP54 PRKACB SLC4A7 DTNBP1 SLA2 CRTAM GIMAP6 ESYT2 CD2
acute_cd8	4	timen	C2_CP_KEGG	KEGG_CHEMOKINE_SIGNALING_PATHWAY	0.0432309	0.283205	0.231127	-0.374477	-1.37858	103	STAT1 CCL4 CX3CR1 CCL4L2 CCR5 STAT2 CSK CXCR6 ITK RAC2 FGR CCR4 CCL3 VAV1 SOS1 CCR1
acute_cd4	14	age_n	C3_TFT_GTRD	ZNF547_TARGET_GENES	0.0432357	0.724352	0.257206	0.403816	1.4142	41	TOR1AIP1 VTA1 NEDD9 STK17A MRPL3 TMEM248 IFI35 SF3A3 GRPEL1 PTGER2 CTNNBL1 HINT1 ANKRD10 BAZ2A EIF3J WTAP
acute_myeloid	10	sex_n	C2_CP_KEGG	KEGG_PROTEASOME	0.043257	0.420793	0.245042	0.447276	1.47719	41	PSMD11 PSMD6 PSMB8 PSMA3 PSMB2 PSMC2 PSMB7 PSMA6 PSMD13 PSMB10 POMP PSMC3 PSMB5 PSME2
acute_bcell	4	acuity_maxn	C3_TFT_GTRD	NCOA2_TARGET_GENES	0.0432596	1	0.216543	-0.332146	-1.2736	225	WASHC4 ZMYND8 LASP1 APEX1 PRMT5 BCKDHA EFTUD2 TMEM218 AIMP1 EXOSC5 BUD31 SNX27 PI4KB PCBP1 USP4 BLCAP JADE1 SACM1L CCDC57 COMMD1 TPRA1 TRIB3 PSMD12 RBBP5 MRPS7 MED29 TSN NSUN2 EWSR1 XPO6 MRTO4 TMED10 DCAF11 CDKN2AIP RELA MAPKAPK5-AS1 NISCH ARHGEF2 UFM1 INTS12 SF3B3 CIITA ACYP1 EIF2S3 CCDC106 POLR2E C19orf48 SEC11C DECR1 PPP6R3 POM121 NIPAL2 ALOX5AP SART3 CNPY2 OGFOD2 FAM104A DYNC1LI2 UBR1 RCC1 PABPC1 ICE1 PRKRIP1 OSGEP PIN4 NVL CWC25 COX7A2L ZFAND5
acute_cd8	10	covid	proteinatlas_blood_expression_cluster	Cluster 3: Plasmacytoid DCs - Unknown function	0.0432596	0.235524	0.216543	0.443872	1.35943	54	IRF7 SLC3A2 TRIM22 HERPUD1 PARP10 RNF5 C12orf75 SUMO3 NGLY1 DDA1 ZDHHC24 TMED9 SELENOS PPIB CIRBP SLC35C2 PAIP1 SUMF2 IGFLR1 COPZ1 DCPS COX6A1 SSR4 UBL7 GZMB GNL3 RPN2 SNX9 SNRPN SINHCAF SLC7A5
acute_cd8	7	sex_n	BTM_MODULES	leukocyte differentiation (M160)	0.0432887	0.475859	0.321776	-0.64839	-1.57113	11	NR4A2 JUNB BTG2
acute_bcell	3	timen	C3_TFT_GTRD	SS18_SSX1_FUSION_UNIPROT_Q8IZH1_UNREVIEWED_TARGET_GENES	0.0432946	1	0.222056	-0.524275	-1.54271	15	HSPD1 HSPE1 ARID5B ATM OTUB1 COBLL1 OLA1 TLE4 TSPO
acute_bcell	5	covid	C2_CP_KEGG	KEGG_TGF_BETA_SIGNALING_PATHWAY	0.043299	0.369952	0.21925	0.53573	1.43926	19	MYC CUL1 RBX1 RPS6KB2 PPP2R1A SMAD2 TGFB1 RBL2 RBL1 SKP1 PPP2CA ID3
acute_cd4	3	covid	proteinatlas_blood_expression_cluster	Cluster 33: Neutrophils - Chromatin organization	0.0433031	0.408408	0.216543	-0.416302	-1.29949	73	BRD4 JUND ARID1A TIAL1 PRPF38B CREB1 AEBP2 FUBP1 ACAP1 MKNK2 KAT6A GPR183 PDAP1 EML3 SLC41A3 DSTN SAYSD1 EP300 TRIM56 LUC7L2 GON4L PNISR ZBTB7A MAP4K4 DNAJA2 YEATS4
acute_cd8	13	acuity_maxn	HALLMARK	HALLMARK_P53_PATHWAY	0.0433074	0.66178	0.321776	0.447793	1.58521	24	SAT1 TAP1 JUN VAMP8 TXNIP TRAFD1 RPL18 BAX
acute_cd8	6	sex_n	HALLMARK	HALLMARK_MYC_TARGETS_V1	0.0433437	0.796424	0.271289	-0.302304	-1.35971	196	EIF1AX RPS10 MRPL23 ETF1 MYC NME1 TRIM28 SRSF2 ODC1 SNRPB2 EIF4E ORC2 CBX3 C1QBP GSPT1 DEK YWHAE NCBP1 PSMA4 CCNA2 PSMD14 PSMD1 TYMS KPNB1 SSB HSPE1 SSBP1 PSMA2 COX5A TFDP1 PABPC4 PWP1 GLO1 EXOSC7 TXNL4A RACK1 SNRPD3 RPL18 PRPS2 TARDBP MAD2L1 VDAC1 AP3S1 RPS2 PRPF31 CDC20 SNRPD1 SNRPA ILF2 SNRPG PCNA KPNA2 PSMA1 EIF3D SLC25A3 RPL34 PHB2 MCM5 EIF4A1 STARD7 FAM120A SRSF7 RRM1 MCM6 SNRPD2 USP1 BUB3
acute_bcell	9	acuity_maxn	proteinatlas_blood_expression_cluster	Cluster 51: Monocytes - Innate immune response	0.0433468	0.445161	0.216543	-0.437657	-1.34013	53	NFKBIZ VPS29 NAP1L1 GDI2 PTPN6 RAP1B IFITM3 CYTIP MTSS1 RBBP7 UHMK1 TMPO CALHM6 TUBA1B CSTB LY6E OAS1 ARHGAP4
acute_cd8	12	sex_n	C2_CP_KEGG	KEGG_INTESTINAL_IMMUNE_NETWORK_FOR_IGA_PRODUCTION	0.0433526	0.439719	0.261664	-0.630072	-1.52097	11	HLA-DRB1 HLA-DRA HLA-DRB5 ITGA4 HLA-DQA2 HLA-DPA1
acute_cd8	12	timen	BTM_MODULES	chaperonin mediated protein folding (I) (M204.0)	0.0433526	0.17341	0.261664	-0.637942	-1.51378	11	CCT8 HSPD1 CCT2 CCT5 CCT6A HSPE1 CCT3
acute_cd4	12	sex_n	BTM_MODULES	T cell activation (I) (M7.1)	0.0433763	0.563428	0.234393	-0.442449	-1.43794	43	CD7 LEF1 CD28 TRBC1 CD5 IL7R CCL5 DPP4 TXK CD8B TCF7 IL12RB1 ZAP70 BCL11B CCR7
acute_myeloid	14	covid	C3_TFT_GTRD	ZNF582_TARGET_GENES	0.0433763	0.549433	0.234393	0.579821	1.49629	19	USP18 CLIC1 PHPT1 CHD1 CUEDC2 CHD2 TIGAR COPS8 PTMA
acute_cd4	12	age_n	HALLMARK	HALLMARK_IL6_JAK_STAT3_SIGNALING	0.043386	0.285108	0.321776	0.396662	1.4562	30	ITGA4 STAT1 IL17RA GRB2 PIK3R5 PTPN11 TGFB1 CD44 PIM1 IL6ST STAT3 IL4R MYD88 IRF1
acute_cd4	5	timen	C2_CP_KEGG	KEGG_RNA_DEGRADATION	0.0433884	0.427209	0.21925	0.455237	1.35914	46	HSPA9 LSM4 DDX6 LSM5 CNOT1 CNOT7 CNOT2 XRN1 DCP1A PAPOLA DCP2 LSM1 CNOT8 XRN2 C1D EXOSC9 ZCCHC7 CNOT6L PATL1
acute_cd8	9	acuity_maxn	C2_CP_KEGG	KEGG_TOLL_LIKE_RECEPTOR_SIGNALING_PATHWAY	0.0433994	0.498279	0.321776	0.291501	1.39937	31	CCL4 JUN CCL3 NFKBIA IRF7
acute_myeloid	11	covid	C2_CP_KEGG	KEGG_O_GLYCAN_BIOSYNTHESIS	0.0434174	0.38	0.257206	0.628261	1.51803	13	C1GALT1C1 C1GALT1 GALNT7 GALNT3
acute_cd4	5	covid	BTM_MODULES	TBA (M174)	0.0434193	0.258149	0.252961	-0.529032	-1.48106	20	MDFIC SRP9 PCNP TMX1 ANP32E SACM1L RNF138
acute_cd8	13	acuity_maxn	C5_GO_MF	GOMF_INORGANIC_MOLECULAR_ENTITY_TRANSMEMBRANE_TRANSPORTER_ACTIVITY	0.0434211	0.441557	0.248911	-0.424462	-1.4128	38	COX7B ATP6V1F MT-ATP8 COX6A1 UQCR10 CLIC1 ATP5MC3 COX8A MT-ATP6 ATP5F1E MT-CYB SLC25A5 ATP5PB
acute_cd8	9	age_n	HALLMARK	HALLMARK_EPITHELIAL_MESENCHYMAL_TRANSITION	0.0434323	0.142706	0.321776	0.333148	1.57783	29	LGALS1 VIM VCAN RHOB TIMP1 TGFB1 ID2 IL32
acute_myeloid	3	covid	BTM_MODULES	enriched in monocytes (IV) (M118.0)	0.0434343	0.184222	0.216543	-0.379878	-1.37425	49	LRRK2 TMEM176B EVI5 SMARCD3 PAK1 DOCK5 CARD9 PADI4 TNFRSF1B VNN1 SLC24A4 LTBR STEAP4 ARHGEF10L HLA-DMB CD68 HHEX HAL DPYD NAIP C1orf162 PTGS2 FGD4 TLR1 NACC2 LY96 EMILIN2
acute_bcell	all	sex_n	proteinatlas_blood_expression_cluster	Cluster 9: Neutrophils - Innate immune response	0.0434783	0.565217	0.271289	0.431995	1.68714	153	EIF1AY RPS4Y2 DHRS12 GK GCA ASF1B PIM3 LAMP2 TREML2 TBC1D14
acute_bcell	11	acuity_maxn	HALLMARK	HALLMARK_CHOLESTEROL_HOMEOSTASIS	0.0434783	0.139752	0.287857	0.45547	1.48326	28	SQLE ACAT2 MVD ANXA5 FABP5 TM7SF2 FDPS GUSB CYP51A1 PLSCR1 PMVK HMGCS1 SREBF2 IDI1 ETHE1 FBXO6
acute_bcell	12	sex_n	C2_CP_KEGG	KEGG_ALZHEIMERS_DISEASE	0.0434783	0.36295	0.224966	0.376966	1.3831	108	MT-ATP8 NDUFB9 ATP5F1B UQCRQ ATP5PD NDUFS7 ATP5MC1 ATP5F1E COX7A2L CASP8 CALM1 NDUFC1 CALM3 UQCRFS1 SDHB UQCRC1 CALM2 COX6B1 CASP7 COX7A2 NDUFB1 EIF2AK3 NDUFB6 COX6A1 NDUFA3 ITPR2 ATP5F1A BID COX7B NDUFA4 NDUFS6 NDUFS1 NDUFB10 NDUFB3 ATP5F1C HSD17B10 NDUFB2
acute_bcell	6	sex_n	C3_TFT_GTRD	ZNF354B_TARGET_GENES	0.0434783	0.999001	0.231127	0.447668	1.46146	60	GABARAP ZNF292 DNAJC8 BAX ASPSCR1 DPP7 STX4 GIT2 TPP1 TMEM258 MED28 VMA21 AKR7A2 USF2 SUPV3L1 NOL8 TMC6 TRMT1 MFSD1 ARL8B CSTB HPS1 GRN ATP6V1G1 NRBF2 NUDC AGTRAP VPS41
acute_bcell	9	covid	C2_CP_KEGG	KEGG_EPITHELIAL_CELL_SIGNALING_IN_HELICOBACTER_PYLORI_INFECTION	0.0434783	0.270734	0.24134	0.540827	1.47417	18	NFKBIA ATP6V0C LYN ADAM10 ADAM17 TCIRG1 ATP6V1G1
acute_cd4	11	age_n	HALLMARK	HALLMARK_APOPTOSIS	0.0434783	0.195652	0.222056	0.387169	1.34546	76	CFLAR PMAIP1 IFNGR1 DPYD TIMP1 DNAJC3 TXNIP GADD45B VDAC2 TSPO PDCD4 ETF1 BAX ADD1 CASP1 DDIT3 XIAP SAT1
acute_cd4	11	age_n	HALLMARK	HALLMARK_MYC_TARGETS_V2	0.0434783	0.195652	0.237794	0.519569	1.46312	21	DUSP2 NIP7 WDR74 NPM1 SUPV3L1 DDX18 PA2G4 HSPE1 WDR43
acute_cd4	13	age_n	proteinatlas_blood_expression_cluster	Cluster 12: Non-specific - Basic cellular processes	0.0434783	0.215108	0.216543	-0.285284	-1.2174	471	DYNLL1 TOMM22 HNRNPF UBE2N HSPB1 HIKESHI ADRM1 ATP5PF CACYBP TUFM ATP5PB ISCA2 PDCD6 TMEM256 SZRD1 PTGES3 BANF1 RNASEH2C ZC3H15 SNRPB NDUFA11 NDUFB7 PFDN4 FASTK PSMC5 UFC1 PIH1D1 SEC11A SKA2 NDUFA10 CUEDC2 PDCD5 GPN1 PSMB6 MRPL11 MRPS15 PSMC6 TCEAL4 MEA1 SMARCE1 CISD1 VDAC3 NDUFAB1 MRPL54 MRPL27 THOC7 POLR1D EIF3I DERL2 NDUFB4 MRPL9 PSMB7 UQCRC2 DCAF13 UTP18 PSMC2 BABAM1 GTF3C6 RBX1 EIF6 NDUFB10 EIF3M ATP5MC2 ATP6V1G1 TSN TIMM23 ICAM2 PSMD8 NDUFAF8 PFDN2 VDAC2 BTF3 MRPL22 CD47 TSSC4 DAD1 NSL1 MRPL41 SLC25A3 RTRAF DUSP12 EIF3G ADSL MRPL20 GLRX3 NDUFB2 SF3B5 PSMA6 SNX17 CCDC12 EWSR1 TEX264 SNRPD1 CBR1 TIMM17A ANAPC16 CYCS MRPL51 C16orf87 NDUFS8 SELENOH HLA-DPB1 STX8 UQCR10 DNAJC8 NGDN ATRAID SNRPD3 ERG28 FIS1 NECAP2 NUDT2 EIF3D MRPS18C NAXE IAH1 NDUFS4 POLR2L SUCLG1 SAR1B POLR2G MRPL2 CCT5 MORF4L1 FBXL15 ATP5PO PFDN5 RTCA HAUS1 CIAPIN1 DPM2 COX4I1 C1orf35 HIGD2A TRAPPC2L YDJC MRPS18B MRPL34 LSM4 LRRC8C C11orf58 FXYD5 NACA PTPN2 MRPS16 CCT3 COX16 COA3 POLR2I AIMP1 ELOF1 PLEKHJ1 IMP4
acute_cd4	14	acuity_maxn	BTM_MODULES	enriched in T cells (I) (M7.0)	0.0434783	0.356133	0.222056	-0.421209	-1.40249	56	GZMK LAT GNLY KLRB1 CD27 BCL11B TRBC1 TRAT1 FLT3LG CD3E CD247 GIMAP6 SIRPG SIT1 GZMH IL7R NELL2 SH2D1A LEF1 EOMES CCL5 ZAP70 NKG7 CD6
acute_cd4	4	acuity_maxn	BTM_MODULES	TBA (M32.5)	0.0434783	0.343208	0.266351	-0.583236	-1.50749	14	NUCB1 AES PPP2R1A PPP1R9B ASNA1 DNM2 MLF2 MAZ
acute_cd8	8	age_n	BTM_MODULES	leukocyte activation and migration (M45)	0.0434783	0.309004	0.287857	-0.59894	-1.4993	11	SIRPG ITGAL FYN PTPN6
acute_myeloid	10	age_n	HALLMARK	HALLMARK_SPERMATOGENESIS	0.0434783	0.417391	0.216543	0.46981	1.34101	32	ARL4A SPATA6 PGS1 GMCL1 PRKAR2A RPL39L STAM2 ZC3H14 ACRBP IDE CSNK2A2 TOPBP1 TSN TLE4 AGFG1 PSMG1 PEBP1 TALDO1 PHKG2 VDAC3
acute_bcell	6	sex_n	C3_TFT_GTRD	ZNF436_TARGET_GENES	0.0435244	0.999001	0.222056	0.410971	1.42578	105	RHOF KXD1 SF3A2 PFKL CUX1 S100A9 SMARCC2 PRKCSH ATIC NUCB1 MT-ND4 CSK UNC119 AKT2 HNRNPU DPP7 PRKD2 SYTL1 UQCR11 NCF4 SHKBP1 TNFRSF18 MTX1 TMC8 CSRNP1 TMC6 AKNA SNX29 SYNGR2 APRT TRMT1 FERMT3 ARHGAP4 IDH3G CXXC5 ARHGAP45 ERCC1 CDIPT
acute_bcell	2	sex_n	HALLMARK	HALLMARK_APICAL_JUNCTION	0.043526	0.62305	0.321776	0.410742	1.48046	44	RAC2 CD99 CD86 ARPC2 EVL VASP GTF2F1 MYH9 RHOF PECAM1 HADH VCAN MAPK13
acute_cd8	9	sex_n	proteinatlas_blood_expression_cluster	Cluster 36: GdT-cells - Adaptive immune response	0.0435381	0.444089	0.321776	-0.275975	-1.2848	122	GTF3C1 PRSS23 S100B S1PR5 ZNF683 RNF125 ATP8A1 TGFBR3 GZMA ZNF276 RALGDS TTC38 F2R EMB GNPTAB TRDV1 BCL2L1 ADRB2 KIF21A PTGER2 TBX21 TRGC1 SLAMF7 TRGV4 GGA1 CD226 ARHGEF3 TRGV10 MACF1 TRGV9 DDX60 RALGAPA1 MYBL1 SLAMF6 PGGHG
acute_myeloid	14	age_n	C2_CP_KEGG	KEGG_CELL_ADHESION_MOLECULES_CAMS	0.0435625	0.514037	0.321776	-0.309211	-1.35579	36	HLA-DQA2 HLA-DRB5 HLA-DRA ITGB7 GLG1 PECAM1 HLA-B PTPRC
acute_bcell	5	timen	HALLMARK	HALLMARK_UNFOLDED_PROTEIN_RESPONSE	0.0435664	0.133604	0.216543	-0.433612	-1.33965	71	IFIT1 BANF1 EIF4A2 NOP56 IMP3 EIF2S1 EIF4G1 SSR1 ATP6V0D1 EXOSC5 CXXC1 EXOSC1 DDIT4 PDIA6 SDAD1 CKS1B MTHFD2 PREB SRPRA CALR FUS SEC31A SRPRB SHC1 POP4 DKC1 KIF5B NOLC1 SPCS3 YIF1A DCTN1
acute_bcell	2	acuity_maxn	C2_CP_KEGG	KEGG_GLUTATHIONE_METABOLISM	0.0435707	0.866173	0.222056	-0.581915	-1.45632	14	GSTK1 LAP3 GSTP1 IDH2 SMS PGD
acute_bcell	12	sex_n	HALLMARK	HALLMARK_APICAL_JUNCTION	0.043578	0.159786	0.231127	0.444479	1.46238	45	ACTG1 MYH9 MSN CD99 ACTB ARPC2 SYMPK PFN1 ITGB1 MVD YWHAH ZYX CD86
acute_cd8	13	timen	C5_GO_CC	GOCC_ER_TO_GOLGI_TRANSPORT_VESICLE_MEMBRANE	0.0435829	0.349479	0.321776	-0.57806	-1.6017	13	HLA-E HLA-DPB1 AREG HLA-DPA1 HLA-DRB1
acute_cd8	3	acuity_maxn	C2_CP_KEGG	KEGG_CIRCADIAN_RHYTHM_MAMMAL	0.043591	0.280726	0.321776	0.491419	1.57704	10	PER1 BHLHE40 CSNK1D CSNK1E ARNTL
acute_bcell	4	sex_n	proteinatlas_blood_expression_cluster	Cluster 42: Non-specific - Transcription	0.0436027	0.453468	0.321776	-0.547379	-1.63443	23	ZFX RNF19A CDC5L SMG1 KHDC4 RLF KAT7 NKTR AASDHPPT MECP2 FAM13B DNAJC2
acute_bcell	6	sex_n	proteinatlas_blood_expression_cluster	Cluster 42: Non-specific - Transcription	0.0436091	0.363409	0.321776	-0.469235	-1.50248	17	ZFX RNF19A MECP2 KAT7 WAPL AASDHPPT ZNF33A USP33 DEK
acute_cd4	7	covid	C2_CP_KEGG	KEGG_ALDOSTERONE_REGULATED_SODIUM_REABSORPTION	0.0436091	0.242694	0.321776	-0.541501	-1.64187	12	MAPK1 PRKCB PRKCA PIK3R1 ATP1A1
acute_cd8	3	sex_n	BTM_MODULES	enriched in activated dendritic cells (II) (M165)	0.0436187	0.556557	0.276501	-0.5975	-1.54023	13	IFIT1 DSE IFIT3 IFIT2 ATF3 IFIH1 PARP9 RSAD2
acute_cd8	5	age_n	BTM_MODULES	viral sensing & immunity; IRF2 targets network (II) (M111.1)	0.0436187	0.188433	0.276501	-0.623335	-1.52794	10	TAP1 USP18 DDX58 PSMB10 PSMB8
acute_cd4	14	covid	C2_CP_KEGG	KEGG_ALZHEIMERS_DISEASE	0.0436277	0.216242	0.321776	-0.263426	-1.25534	96	MT-CYB MT-CO1 MT-CO3 MT-ATP6 MT-CO2 MT-ATP8 ERN1
acute_bcell	2	timen	C3_TFT_GTRD	PRDM12_TARGET_GENES	0.043628	0.900881	0.231127	-0.482327	-1.45061	33	NAPSA IL16 PTPN2 GDI2 GIT2 GTF2I KAT8 CDK4 STX4 PTK2B COPS3 ALDOA TTC1 ZNF675
acute_cd4	5	timen	BTM_MODULES	TBA (M185)	0.043628	0.285565	0.231127	0.601205	1.43419	12	RB1 BNIP2 PRNP DLD RNF6 ATG5
acute_cd4	14	covid	HALLMARK	HALLMARK_REACTIVE_OXYGEN_SPECIES_PATHWAY	0.0436321	0.20922	0.234393	0.510378	1.45411	28	MBP PFKP SOD1 GLRX HMOX2 NDUFA6 FTL PRDX6 SELENOS TXN PRNP ATOX1 CDKN2D SCAF4
acute_bcell	3	sex_n	C5_GO_MF	GOMF_CATION_CHANNEL_ACTIVITY	0.043662	0.804958	0.257206	0.495675	1.57453	34	CALHM6 ATP5F1C ATP5PF ORAI2 ORAI1 ATP5F1A ATP5ME CUL5 TRPM7 ANXA2 ATP5PD ANXA6 P2RX5
acute_cd8	4	timen	HALLMARK	HALLMARK_P53_PATHWAY	0.0436649	0.123602	0.321776	0.256484	1.24903	140	JUN PPP1R15A FOS PLK3 DDIT3 GADD45A SERTAD3 TGFB1 DDIT4 ATF3 CGRRF1 IER5 IER3 CDKN1A TRAF4 MXD4 S100A4 TRIAP1 BTG2 CDKN2A PERP RPL18 TSPYL2 F2R NINJ1 HDAC3 RXRA RPS12 CTSF CCNG1 NUDT15 PITPNC1 RRP8 PVT1
acute_cd8	10	acuity_maxn	BTM_MODULES	leukocyte activation and migration (M45)	0.0436681	0.415236	0.224966	-0.621563	-1.48878	10	ITGA4 FYN PTPN6 ITGAL SELPLG
acute_myeloid	all	acuity_maxn	C3_TFT_GTRD	ARHGAP35_TARGET_GENES	0.043673	1	0.227987	-0.393736	-1.3273	89	PKIB DAGLA FAM135A LINC01184 TUBGCP5 EGLN3 AKAP11 SLC12A2 SCAMP5 FCMR SLC25A4 CHAF1A RPS6 RPL12 PTPN4 PLEKHG4 COX11 RPS7 NCOA4 COQ9 RPS19 ERGIC2 TMEM209 GFI1B TMEM18
acute_cd4	10	age_n	C3_TFT_GTRD	ZNF85_TARGET_GENES	0.0436745	0.686496	0.321776	-0.324302	-1.35167	83	AURKAIP1 CGGBP1 GTF3A MLEC EMC4 NR1H2 SF3A3 MITD1 NDUFS7 FLT3LG ETS1 SUCLG1 KDM5A ABRACL JPX SAT2 VPS51 MORF4L2 RIC8A THYN1 SF3B6
acute_bcell	11	covid	BTM_MODULES	cell cycle (I) (M4.1)	0.0436817	0.275213	0.271289	0.621788	1.50836	11	CKS2 STMN1 PTTG1 CKS1B CENPM DTYMK KIF20B
acute_cd4	12	timen	C2_CP_KEGG	KEGG_CELL_ADHESION_MOLECULES_CAMS	0.0437063	0.338034	0.287857	-0.458093	-1.50562	37	CD2 SPN ICAM2 SELPLG PTPRC ITGB7 ITGA6 SELL HLA-A HLA-E CD40LG HLA-C
acute_myeloid	all	timen	proteinatlas_blood_expression_cluster	Cluster 50: Neutrophils - Cellular senescence	0.0437284	0.138996	0.231127	-0.377743	-1.37295	112	MX2 VNN3 IFITM2 SLPI IL1R2 TMEM140 RIPOR2 EPHB1 CEP19 AMN1 NRBF2 TRIM25 LXN S100A11 DNAAF1 FADD CCDC28A CFLAR MAP2K4 NUB1 TNFRSF10C XPO6 TOPORS RBM23 ZNF24 LETM2 RNF24 CEP63 CREB5
acute_cd4	4	sex_n	C2_CP_KEGG	KEGG_ADHERENS_JUNCTION	0.0437314	0.348256	0.321776	0.504925	1.62383	28	PTPN1 CDC42 RAC2 WAS RHOA RAC1 CREBBP ACP1
acute_cd4	9	covid	HALLMARK	HALLMARK_MTORC1_SIGNALING	0.0437406	0.201207	0.266351	0.327454	1.3635	137	ACTR3 CALR DDX39A STIP1 SQSTM1 PSMC2 HPRT1 EBP SLC9A3R1 MTHFD2 PSMC4 HSPD1 UBE2D3 SYTL2 PSMA3 NFKBIB CACYBP QDPR LDLR CTSC PSMA4 SEC11A PNO1 PSMB5 ETF1 RDH11 XBP1 PFKL CORO1A ARPC5L ADIPOR2 ACTR2 DDIT3 GLRX HSPA4 PDK1 COPS5 NFYC MTHFD2L ATP6V1D GSK3B GPI HSP90B1 PSME3
acute_cd4	4	acuity_maxn	C3_TFT_GTRD	MCM3_TARGET_GENES	0.04375	0.988485	0.24134	-0.364765	-1.39375	87	DEDD NR3C1 THAP4 SZRD1 ARHGEF1 XPO6 ZNF524 PSMB5 PRPSAP1 CCDC115 CHFR FAM117A TMED10 CAMLG MRPL52 CAMKMT IMP4 C1orf174 CCDC167 MORF4L1 PCIF1 MAP1LC3B CARD8 PTP4A2 KIAA1143 OXSR1 RAB7A RPL13A ATG4B CCDC124 RRM1 DAZAP1 FARSA
acute_cd4	10	covid	BTM_MODULES	spliceosome (M250)	0.0437567	0.276543	0.222056	0.553131	1.48326	11	RBMX SNRPG MAGOH SNRPD3 LSM5 SNRPF
acute_cd4	7	sex_n	proteinatlas_blood_expression_cluster	Cluster 17: Basophils - Unknown function	0.043758	0.466368	0.245042	0.530296	1.53761	25	NKAP ZMYND8 GCC2 CDK12 AKAP17A ZC3H13 HERC1 GATAD2A CEP164 TRIP12 GOLGA2 PCM1 VHL ARGLU1 MRI1 ATF7IP
acute_bcell	11	acuity_maxn	C2_CP_KEGG	KEGG_LYSOSOME	0.043771	0.349186	0.282013	0.380072	1.41826	56	NAPSA PSAP TPP1 CTSH ATP6V0B ATP6V0D1 CLTA ASAH1 CLTC NEU1 TCIRG1 CD63 ATP6V0C GGA2 LAPTM5 CTSC AP3D1 GUSB
acute_cd8	7	covid	C2_CP_KEGG	KEGG_SPLICEOSOME	0.0437882	0.317464	0.216543	0.375265	1.31359	118	WBP11 HNRNPC HNRNPA3 RBM22 SRSF7 CCDC12 SNRPD3 THOC2 RBMX LSM8 SNRPD1 SNRNP70 PRPF6 SNU13 SF3B5 LSM3 DHX15 PRPF38B SNRPB PRPF40A RBM25 HNRNPM SRSF5 MAGOH SNW1 SMNDC1 SNRPC PQBP1 SLU7 HNRNPK LSM2 SNRPB2 SF3A2 BUD31 SYF2 THOC3 PHF5A TRA2A SNRPA DDX46 PUF60 SNRNP200 CRNKL1 DDX42 SRSF6 U2SURP CTNNBL1 SRSF10 TRA2B SF3A3 PLRG1 DHX16 SRSF2 PRPF19 PPIL1 PRPF3 EIF4A3 LSM6 SF3B4 PRPF4 CWC15
acute_cd4	8	timen	BTM_MODULES	TBA (M128)	0.0438048	0.266179	0.24134	0.639836	1.45	10	CLK1 RNF139 NDUFA5 ARID4A SP3
acute_myeloid	14	sex_n	C2_CP_KEGG	KEGG_ARGININE_AND_PROLINE_METABOLISM	0.0438048	0.639387	0.24134	0.577664	1.48213	15	ALDH9A1 AZIN2 GLUL ODC1 SAT2 SAT1
acute_cd8	2	sex_n	C2_CP_KEGG	KEGG_TGF_BETA_SIGNALING_PATHWAY	0.0438066	0.437955	0.266351	-0.439525	-1.49745	41	MAPK1 ZFYVE16 IFNG PPP2CA SMAD2 ID2 EP300 TFDP1 SMAD5 CREBBP MAPK3 THBS1 TGFB1 TGFBR2 RPS6KB2 RPS6KB1
acute_cd8	2	sex_n	proteinatlas_blood_expression_cluster	Cluster 42: Non-specific - Transcription	0.0438185	0.400405	0.271289	-0.454828	-1.48382	35	ZFX NKTR KAT7 ZNF7 POLR2J3 ZNF564 SMG1 FAM13B WAPL
acute_cd4	14	acuity_maxn	C2_CP_KEGG	KEGG_PARKINSONS_DISEASE	0.0438347	0.764751	0.321776	0.241044	1.32302	95	MT-ND4 MT-ND3 COX6A1 MT-CO2 VDAC1 MT-CYB MT-ATP6 MT-CO1 MT-ND1 MT-ND2 MT-ND5 NDUFS8 NDUFA1 UQCRH NDUFS2 NDUFB1 COX5B UQCRQ
acute_cd4	5	age_n	BTM_MODULES	spliceosome (M250)	0.0438596	0.226255	0.224966	-0.619875	-1.4533	11	LSM3 RBMX MAGOH SNRPD3 SNRPG SNRPD1 SNRPE
acute_bcell	all	sex_n	HALLMARK	HALLMARK_EPITHELIAL_MESENCHYMAL_TRANSITION	0.0438668	0.389677	0.321776	-0.353465	-1.39736	68	ACTA2 IGFBP4 FBLN2 FUCA1 GPX7 AREG DST GADD45A TIMP1 ITGB1 TGM2 RHOB MYL9 ITGAV SNTB1 FAS COL6A3 NOTCH2 EMP3 PLOD1 SAT1 FLNA TPM1 GADD45B SERPINE2
acute_cd4	3	sex_n	proteinatlas_blood_expression_cluster	Cluster 16: MAIT-cells - Unknown function	0.043871	0.646684	0.245042	-0.339751	-1.37635	120	CDK6 IKZF3 PCID2 PARP8 WDR82 CREBZF ITGAE KLRG1 TRBV6-2 NEK7 SEC24C HELZ GPR65 CD96 TUBE1 PNP DYNLT3 SESN1 RPL7L1 CEP95 FYN IL2RG GYG1 GZMK DPP4 KLRB1 TC2N
acute_bcell	4	covid	HALLMARK	HALLMARK_ANDROGEN_RESPONSE	0.0438729	0.155243	0.266351	0.410148	1.43625	46	CCND3 VAPA XRCC6 IDI1 MYL12A UBE2J1 ADRM1 APPBP2 PIAS1 B2M SAT1 DBI INSIG1 SMS ARID5B SGK1 GNAI3 UBE2I SRP19
acute_myeloid	9	sex_n	BTM_MODULES	transcription elongation, RNA polymerase II (M234)	0.0438805	0.588352	0.321776	-0.435859	-1.4839	12	POLR2I UQCR10 MIF NDUFB11 MEA1 UQCRQ
acute_bcell	11	sex_n	BTM_MODULES	enriched in B cells (I) (M47.0)	0.0438871	0.679152	0.271289	0.478079	1.60042	38	TSPAN13 RALGPS2 FAM129C TCL1A ADAM28 CD72 IGHD IGHM PNOC FCRLA FCRL1 MS4A1 CD79B CXCR5 VPREB3 CD22
acute_myeloid	12	acuity_maxn	C2_CP_KEGG	KEGG_ERBB_SIGNALING_PATHWAY	0.0439189	0.239282	0.282013	0.398958	1.44296	56	HBEGF AREG CDKN1A EREG GRB2 PIK3R5 MAP2K1 ARAF MYC PLCG2 PIK3CD PIK3R1 MAPK3 HRAS
acute_bcell	9	acuity_maxn	Ugalde2022	crispr	0.0439306	0.0439306	0.231127	-0.628431	-1.46214	10	NONO PLAC8 VPS29
acute_cd8	3	acuity_maxn	BTM_MODULES	T cell surface signature (S0)	0.0439341	0.326555	0.321776	0.310669	1.38826	23	LAG3 ICOS PTPRCAP GPR171 ITM2A SLC37A3 NPDC1 SLC38A1 CD6 CD3E
acute_cd4	11	timen	BTM_MODULES	cell adhesion (GO) (M117)	0.0439394	0.190404	0.266351	-0.562081	-1.54241	18	SELPLG CD300A PTPRC LEF1 PLEK CORO1A
acute_cd4	7	timen	HALLMARK	HALLMARK_GLYCOLYSIS	0.0439394	0.172096	0.266351	-0.376547	-1.39505	79	ISG20 MDH1 CHST12 SDHC GLRX NT5E PFKP FKBP4 POLR3K SOD1 COPB2 NASP TPI1 PMM2 GOT2 HAX1 G6PD RBCK1 VCAN GALK2 GALK1 ARPP19 COG2 CASP6 TALDO1 PSMC4 ALDH9A1 ENO2 CYB5A PGAM1 MED24
acute_bcell	11	covid	HALLMARK	HALLMARK_ESTROGEN_RESPONSE_LATE	0.043956	0.123626	0.252961	0.437751	1.46712	43	ISG20 COX6C IDH2 FABP5 PTPN6 RABEP1 BLVRB PPIF RNASEH2A ADD3 ETFB AMFR
acute_bcell	1	timen	C3_TFT_GTRD	ZNF507_TARGET_GENES	0.043956	0.766583	0.213928	0.302756	1.16913	313	PRRC2C SNRPA KLHL24 HBP1 ATP6V0D1 SLC25A36 CREBRF ANKRD12 LSM5 EIF4B SLC38A2 ZNF292 COX7A2L UBE2B IGLV1-47 DDX3X ARL8B MARF1 UVRAG ILF3 MAX AFF4 RELB CAPZA2 GNB2 RNMT KLHL28 IST1 CAMK2D LEMD3 IQSEC1 ANAPC5 PABPN1 TRAPPC6A DYRK1A ATP6V0B KAT7 GNPTG KDM4C RNASEK CUL5 THRAP3 RBM15 CCAR1 TOGARAM1 DYM TNFAIP3 ACIN1 TCEAL4 RAB7A CCNG2 SYNE2 SQSTM1 HNRNPH2 PRDX6 HCFC1R1 BPTF NRBF2 SREK1 SPG21 AKT2 SBNO1 OSGEP DNAJC8 PDCD6IP PCM1 HPS1 TNRC6B SUPV3L1 TRAPPC2L UBE4B RAB5A SMNDC1 CLCN6 CNPPD1 TEX10 BAX TMEM126A CCDC115 C4orf3 EEF2 IFRD1 FNIP1 MED28 USPL1 WASHC2A APEX1 QTRT1 LRPPRC EFTUD2 ANKRD10 LAPTM4A PEPD TRAPPC8 LAMTOR3 RIOK3 USP28 SRSF2 CCDC167 ATP6V1H ATG14 SMIM27 ARRDC1 SUPT16H BCL2L13 NAPA SLC3A2 UBXN1 ARHGAP12 CDK16 RAD9A HIF1A AVL9 RC3H2 RHNO1 MRPL27 TMEM258 NDUFV2-AS1 COMMD8 EIF4A1 CUTA RNF181 RAB21 TAMM41 PHTF2 PPT1 SRPK2 GABARAP DCAF13 PES1 POLDIP2 RAB5B HERPUD1 LAMTOR1 DIAPH1 SEL1L3 GIT2 SLC25A12 C12orf43 TAF6L SH3BP2 SLC25A26 LAMP1 EIF2S1 GIGYF2
acute_bcell	3	covid	proteinatlas_blood_expression_cluster	Cluster 38: Basophils - Unknown function	0.043956	0.3663	0.213928	0.391093	1.2698	64	ALOX5AP ARL5A CDC42SE2 CHIC2 CD53 UGP2 TMEM50A CCNDBP1 STK38 SELENOK CHTOP MICAL3 FRYL FBXW11 DPP8 ZNF394 SAFB2 TFG PPP1R10 RANBP2 ERBIN OXR1 HMGN4 SQSTM1 USP48 CDK17 CDS2 GTF3C5 MRPL33 ARF4 BTK PRNP FAM172A NUP98 SRPK1 KDM6A HERC4 CDKN2AIP SPCS3 UBQLN2 BROX TSPYL1 RAB8B
acute_bcell	3	timen	HALLMARK	HALLMARK_MTORC1_SIGNALING	0.043956	0.247253	0.213928	-0.339407	-1.29944	93	HSPD1 DDIT4 PSMD13 HSPE1 ALDOA ACTR2 ADD3 RPN1 GPI ACTR3 TPI1 CACYBP UBE2D3 SLC9A3R1 PDAP1 LTA4H CORO1A PRDX1 GGA2 NFYC CALR SKAP2 PNP CCT6A COPS5 STIP1 PFKL DAPP1 HSPA5 FKBP2 PSMC6 IMMT ARPC5L PSMA3 ENO1 SEC11A M6PR PGK1 GTF2H1 PSMC2 GLRX ELOVL5 SQSTM1 PSMA4 PITPNB LDHA HSPA9 SSR1 ETF1 IDI1 BTG2
acute_cd4	all	covid	proteinatlas_blood_expression_cluster	Cluster 14: Monocytes - Unknown function	0.043956	0.149451	0.213928	0.338838	1.1814	241	DDX60L RBM22 BAG4 RPP14 FGL2 PXK FNDC3A RNF20 EXOC1 HFE PRPF18 EFR3A NBPF26 WASHC2C YEATS2 TRIQK LIN54 ATF6 UBE4A WASHC4 WDR13 TMEM186 QRICH1 EPM2AIP1 DYNC1LI1 MAP3K3 SLC31A1 TMCO6 YTHDF3 FUCA1 PLEKHB2 SNX13 RNF135 CXorf38 ALOX5 SPTLC2 OPA1 PPP4R3B PNPLA8 ASAP1 KLHL18 SLC25A43 MAVS NDE1 ZC3H18 MTF1 BCAT1 VPS41 PJA2 EPOR FRS2 DOCK8 SLC30A7 ZXDC PLAA RAB5A ABAT ANO6 CEP192 SYMPK EIF4ENIF1 ZNF446 MTHFR RAB14 SAP130 ACBD5 NOP9 ERRFI1 MEF2A TMOD2 PIK3C2A NBR1 EEA1 DICER1 LTN1 DNAJC13 MTMR4 TLR4 SBF2 PRICKLE3 LIG4 TNFRSF10B PRR14L ACSL3 OPA3 FAN1 CEP85L DOK1 PRKAR2A ANKS1A DNAJC14 SIK3 ZNF34 BRAT1 COG4 ATP9B DHTKD1 SPA17 KDM4C SAFB POLR3G TGOLN2 TESK2 PTPRC ATXN3 TMEM167A FKBP15 SLC25A13 CARS2 POLK CAMTA2 AAK1 DYRK4 XPNPEP3 CLCN6
acute_cd4	10	covid	C3_TFT_GTRD	HSF2_TARGET_GENES	0.043956	0.752951	0.213928	0.369232	1.30073	74	CCND3 PTGES3 HSPD1 BST2 CCT8 GPBP1 UBE2B PGK1 HSPB1 UBQLN1 KMT2A PLAC8 CCT5 HSPE1 PHB HMGB1 CAPRIN1 FTL TRA2B MRPS6 DDX58 BISPR UBB RBM23 PMVK PPP1R18 CHD1 TPR NUCB1 UBC GLO1 CHORDC1 CCT7 DNAJB6 TSEN15 METTL23 NOP58 TTC32 SRP72 HSP90AA1 NUDC CCT2 ABHD3
acute_cd4	4	covid	C3_TFT_GTRD	CHAF1B_TARGET_GENES	0.043956	0.936264	0.213928	0.286473	1.14969	431	MYC TUBA1B SRSF7 SLC3A2 MBP FLNA PDCD10 EWSR1 DNAJB1 SUPT5H MRPS18B CHD2 FRG1 TUBB SCAMP3 NDUFA11 ZBP1 SERINC5 PDCD6 PI16 TCEA1 DNAJB14 COMMD1 SAT1 VASP RSRC2 TRABD2A ITGB2 TUBA1C USP3 UBA2 DUSP2 HSH2D KLF6 MTF2 ASF1A DHX9 BIN1 FUS NFKBIA SIRT7 POLR2A GOLGA7 SNRPB2 ARHGEF1 CALM2 RNF149 TBC1D10A MRPL34 DRG1 PPP1R15A JUNB FAM107B DEF6 MRPL21 HERPUD1 SNHG12 JPX METTL26 TGOLN2 RING1 TMEM230 ZNF276 NCF4 TMX4 WDR1 ZNF101 TPI1 PARVG NOP56 SF3A1 HBS1L MED4 RRS1 GRK6 RAB14 VPS26C ZNFX1 EPB41L4A-AS1 DUSP1 RAPGEF6 CHTF8 EIF4A2 NFE2L2 DDIT4 RAD23A USP15 HMGB2 KIF22 DRG2 SUPT20H PCID2 NME4 SYNCRIP NDUFAF3 STT3B DOCK2 GADD45B KAT6A NXF1 MRPS15 CDK12 FLOT1 BMS1 SAP18 NCOA3 UBAC2 PPP6R1 TUBB4B BSG TNFRSF10A FLOT2 AKIRIN2 TOR1AIP1 PHC3 IMPDH2 BIN3 KXD1 PARP1 NSL1 ISG20 VSIR WDR74 DDX18 NDRG1 BCAS4 SERPINB1 AMD1 LSM14A SORBS3 PRDX1 SRSF2 CALM1 RIPK2 USP4 NSFL1C C15orf61 ARHGDIA PPP2R5C TMEM242 GSDMD DDIT3 JPT1 ATF4 POLDIP3 WWP1 NCBP3 VPS28 MED16 FOXN2 COPB1 SPPL2A RAB11FIP1 SKP1 AP3B1 CHD9 PPA2 CDK6 CCDC59 SLC7A5 C6orf62 TOB1
acute_cd4	4	covid	C3_TFT_GTRD	LHX9_TARGET_GENES	0.043956	0.936264	0.213928	0.279906	1.13457	554	RNF125 MYC LDHA LAPTM4A SAP30BP CSNK1A1 ADAR SPOP ECHDC1 KTN1 RPS6KA1 RPN2 SFPQ CHD2 RHEB RNF181 RTN4 PHB COX16 WBP2 PPID BIRC3 FRG1 PYM1 NOP10 IFI6 ANKRD44 RNF10 P4HB PTPN6 MRPL51 GALM TUBA1C PRNP RBM39 CNOT1 BCAS2 IMP4 SRI U2SURP ELF1 HBP1 NUMA1 COA3 PRKAR1A STAT3 NDUFB3 CALM2 SERBP1 TBC1D10A DCTN1 SSR3 PNRC2 SZRD1 CSDE1 EIF4A3 PIK3R1 PIH1D1 TRMT1 PPP4R3B CRYBG1 JMJD1C ZNF146 ARID1B COPZ1 ANXA2 EMC4 ADIPOR1 RAB7A NFYC BISPR INPP4B PAF1 WDR1 TMX2 SP2 CCT6A PUM1 CAP1 SND1 GRK6 UTRN AZI2 TMEM167A TMED10 S100A11 ACTR1A PIM1 DENR RBM25 STK10 PSMD8 FGD5-AS1 ABLIM1 HMGB2 SCOC TNK2 MLEC GPR108 ARL8B PCID2 CLK3 ANAPC13 MAT2B ZBTB11 CEBPZOS PHACTR4 GLO1 MBD1 GATAD2B PSMB1 FLAD1 CYP20A1 PLPP5 CD6 HAT1 UBTF CDK12 DERL1 PSMA3-AS1 PCM1 COX6A1 EMC7 PUS7L SAE1 COPS4 PHTF2 TXK EIF4E STAMBP TNRC6B PRKCH YIPF4 MACF1 ENY2 VEZF1 SRSF8 BNIP2 TM9SF4 DCK CSTF2T POLR1D CCDC174 MPRIP RPL22L1 ANKRD28 KAT6B VCP NGDN SRSF2 CREM FRYL NDEL1 DNAJC1 AHSA1 BRD2 ACOT8 PTBP1 C15orf61 EHD1 SNRPG ERAP1 MITD1 ABT1 ECE1 KDSR THAP7 SPTY2D1 COMMD4 EBP WWP1 XPO6 ANAPC11 PRR13 TPM4 DHX16 SELENOK ATP6V1D PHB2 PANK2 CUEDC2 CCDC59 SKA2 UTP3 CXXC1 SLU7 SNRPC ZCCHC7 FHL1 EHMT2 ATF6 IFNAR1 PUM3 ZFX TMEM222 TFDP2 BZW2 ATP5MC1 SLC4A1AP ELOC ARID1A SETD5 MRPL24 TATDN1 SPG11 HARS2 TIPARP GRWD1 SLC35B1 ELMOD3 RHOF PMAIP1 ID2 ZNF524 DHX38 MRPS33 HNRNPU TYW3 PRR14 KPNA1 ELP2 HPF1 S100A10 DEGS1 CLPP SLC38A10 FKBP3 SUPT7L DGKA SPATS2L LSM5 DCAF13 CRTAP RNF214 FBXW7 TACO1 APH1A RAB5B POLG TMEM126B TMEM205 ALDOA MED29 RAB11B ARID4A IRAK4 ADD1 HSPB1 DDX60L CEP120 PLEKHM1 ZNF281 LRRC58 TCF12 COPS7A UBE2D3 ACAA1 CEP63 MED19 EHD4 SSR1 RBM48 FAM172A NFATC2IP VPS45 CDC42EP3 PATJ ARAP2 AKAP9 MALSU1 TMEM123 COX7B PNP OPA1 NDUFAF8 OXR1 VPS36 TIAM1 PFDN4 CUX1 CAPNS1 STX18 SLC25A32 UBAP1 DNAJB12 TMEM243 SUPT4H1 THAP1 TTC39C ELP5 PRCP CNOT3 PDIA3 TMEM70 PREB
acute_cd4	5	age_n	proteinatlas_blood_expression_cluster	Cluster 48: NK-cells - Unknown function	0.043956	0.28022	0.213928	-0.423222	-1.27916	71	GNLY HOPX RBL2 PRKACB NSMCE1 SYNRG CPNE1 SAMD3 GIMAP6 MATK TNFRSF18 DENND2D CTSW DTNBP1 CBLB TSEN15 RWDD4 SACM1L CHST12 PRPF6 SLC39A8 JAK1 PSD4 SATB1 ESYT2 ERCC3 DCAF5
acute_cd8	10	acuity_maxn	C2_CP_KEGG	KEGG_REGULATION_OF_ACTIN_CYTOSKELETON	0.043956	0.559441	0.213928	-0.417481	-1.2864	60	IQGAP1 ITGB2 ITGA4 EZR PPP1CA MSN ITGB1 ITGAL PAK2 FGD3 MAP2K1 PXN RAC2 PPP1CC ACTG1 ITGB7
acute_cd8	10	covid	C3_TFT_GTRD	SFMBT1_TARGET_GENES	0.043956	0.898901	0.213928	0.330362	1.14127	455	IFI6 MT2A VIM MCL1 PLSCR1 HSPA5 KLRG1 REX1BD UBE2D2 STAT1 KPNB1 NIPBL SNRPE AQP3 ISG20 RBM39 TMED2 SERP1 NUCB2 S100A10 MAPK1IP1L SEC13 RHOF SSBP1 CBX3 AKAP9 TMEM243 EIF3A EIF4A2 HNRNPR ANP32E AP3S1 SECISBP2L DBI PKN2 ELF2 PDCD6IP ANXA2 JPT1 SLC25A36 ID2 UBE2D3 PHIP MACF1 HNRNPH3 MRPL51 RAB14 VAPA IKBKG M6PR GYG1 CNIH1 GOLGA4 SPTAN1 HMGN3 CMC1 TMED5 GADD45GIP1 MTF2 AURKAIP1 PTBP1 ARHGEF3 CDC42SE1 NDUFB5 COX19 BANF1 MRPL54 ZDHHC24 ARL6IP1 GTF2I EIF4G2 ETF1 DEGS1 LSM6 MED30 TXLNG MPV17 CLNS1A TLK1 ARL2BP CAST CCDC82 SEC14L1 ERAP2 SELENOS API5 AFF4 SNHG7 SUB1 MAD1L1 C9orf78 TSEN15 TIPARP BCCIP PCM1 TRA2B PTBP3 PIAS1 ADRM1 RNF4 MRPS2 MRPL55 PSMB9 ANAPC13 AKAP17A MRPS30 VPS51 HNRNPF UBC CYB5R3 NDUFS7 DNTTIP2 LUC7L FAM162A BNIP2 EIF1B YWHAQ DTX3L OARD1 SNRPD3 NUDCD2 USP3 CALM3 CHD2 NFKBIA SSB VHL COPZ1 SEC61G TM2D3 LAMTOR5 EBP EPB41 PRDX1 NUCKS1 RAF1 PMPCA SLTM OGDH LRPPRC HSP90AA1 AP3D1 NDUFB2 GCHFR FAM133B PPP2CA HCFC1R1 CSNK1A1 TSR2 C1orf43 CD2BP2 PARP1 COPS5 MED10 MGST3 MPHOSPH10 KIF22 ZNFX1 NXF1 FOXJ3 YAF2 CHD3 COX6B1 PLEKHB2 ARPC5L PPM1A SMNDC1 PTPN18 ACAA2 ATG5 JPX ATL3 PJA2 DDIT4 ZFAND5 SNX9 TUSC2 CLIC1 TAP1
acute_cd8	11	acuity_maxn	C3_TFT_GTRD	PRKDC_TARGET_GENES	0.043956	0.847153	0.213928	-0.337303	-1.1371	333	CEP57 TPM4 PNKD CCNL2 LCMT1 TUBB4B BBX GRK6 CDK2AP2 PTPN1 SHKBP1 NFATC2IP ALKBH7 NBR1 SPG7 RPN2 CCNG1 WHAMM BAZ1B ARHGEF1 PPM1K GPR108 SHARPIN ZDHHC24 STIP1 YJU2 PHF14 SPAG7 FRYL C7orf50 RUVBL1 SFPQ RSBN1L RAB5C ZNF721 ORMDL1 ITFG2 HNRNPL ZBTB38 VBP1 CRYZL1 GRPEL1 XAB2 GADD45B CCT3 GNAI2 VPS35 BCL2L1 SLFN5 NONO NDUFAF8 ITK AAMP HNRNPK NGDN ANKZF1 BUB3 RWDD4 XPO1 YIF1A STARD3NL CLSTN3 CIRBP PRPF8 COPS4 TMEM160 FYN SPSB3 KXD1 GLCCI1 COPS3 PAF1 EIF5 RTN4 KCNAB2 PDIA6 RAB8A MSL3 ERCC1 WDR45 RBM4 MDC1 ZMYM5 ZMYM2 ID2 PRPF40A TRAFD1 HNRNPUL1 POLR3K MED30 ELMO2 DDX49 MGRN1 PDE6D AGPAT1 MCM3 HNRNPAB TMEM161A CANX GDI2 RRBP1 MACO1 PHTF2 SP3 PRR13 MEX3C MAP3K11 DAZAP2 CHD6 HIP1 TCTN3 RAB5B NFYC TCP1 ZNF431 ARAF ATP6AP2 G3BP1
acute_cd8	11	timen	BTM_MODULES	purine nucleotide biosynthesis (M212)	0.043956	0.17094	0.237794	-0.635235	-1.48601	10	CCT7 FKBP3 ATIC
acute_cd8	13	sex_n	C5_GO_CC	GOCC_SECRETORY_VESICLE	0.043956	0.388521	0.224966	0.382166	1.36475	95	S100A11 CTSW CYBA CDC42 ITGB2 PKM CAP1 MIF TRAPPC1 TYROBP TMED9 EEF1A1 IQGAP1 ANXA11 MYH9 HSP90AB1 PGAM1 PLAC8 OSTF1 TCIRG1 CD47 FTH1 HSPA8 BIN2 PPIA APRT S100A8 FCER1G RHOA VCP GSTP1 FTL CD300A STOM BST2 RAB7A HLA-B CTSC SRI MVP
acute_cd8	2	acuity_maxn	C2_CP_KEGG	KEGG_PROSTATE_CANCER	0.043956	0.402098	0.213928	-0.397311	-1.30307	65	MAPK3 TP53 TCF7 ARAF NFKB1 PIK3CD PDPK1 RELA ATF4 PTEN AKT1 PIK3CA SOS2 AKT2 CREB1 MTOR BRAF SOS1 CASP9 PIK3CB CREBBP IKBKB RAF1 CREB3L2 NRAS
acute_cd8	5	acuity_maxn	proteinatlas_blood_expression_cluster	Cluster 18: Basophils - Vesicular transport	0.043956	0.326531	0.213928	-0.372773	-1.23494	121	RUNX1 CSDE1 C6orf89 TMEM181 NBN LUZP1 MOB4 GAPVD1 CHFR N4BP2L2 BIRC6 MOAP1 CDADC1 BAG5 MIER1 FAM120B RB1CC1 CDK5RAP2 SMG6 CPSF7 VCPIP1 ZNF136 IQGAP2 MINDY2 ARCN1 PIGG STX17 GOLGA4 ACTR10 KPNA4 TPRG1L APOL6 VGLL4 RPS6KB1 MIA2 PPP6C CBR4 UBLCP1 DCP2 WAC COPA TMEM33 NIPBL WTAP TAOK3 RPS6KC1 COPG1 RBM15 SAMD9 HECA DYNLL2 NCSTN HSPBAP1 AZIN1 MAPK9 APPBP2 KRAS ARID2 DDX3X STK4 GTF3C2 STIM2 DYNC1LI2 CD164
acute_cd8	7	acuity_maxn	proteinatlas_blood_expression_cluster	Cluster 48: NK-cells - Unknown function	0.043956	0.285714	0.213928	-0.342507	-1.25075	105	GNLY HOPX FXYD2 ARL14EP SYNRG DENND2D KLRD1 MRPS6 IL2RB PRPF6 CDK9 ELP6 SLA2 SPINK2 EOMES RBL2 POC5 AGK TRAPPC2 CMC1 POGLUT1 GALNT11 XCL1 RGS3 FYTTD1 TSEN15 SAMD3 SLC4A7 KLRK1 CRTAM CPNE1 DPH6 CD2 ADH5 MSH2 PYCR2 RPUSD3 GCHFR THAP12 SMYD3 WDSUB1 RWDD4 PSD4 DCAF5 PRKACB PTGDR
acute_myeloid	14	acuity_maxn	C3_TFT_GTRD	ZNF618_TARGET_GENES	0.043956	0.992597	0.213928	-0.328207	-1.17674	397	CALHM6 OFD1 CDCA7L TMEM230 DERL3 RTRAF DNTTIP2 UCP2 CCDC25 SF1 EIF3D AHNAK CAPN15 SMIM26 PA2G4 PGK1 PHACTR1 LAMTOR5 ARL6IP6 ZDHHC4 VPS36 MGLL SSU72 FUOM ZNF706 SELENOH USF2 KXD1 NAXE JAGN1 PIAS1 SNRNP25 DNAJB11 TMEM14A ZCCHC7 UCHL3 GRINA TMEM101 RBM26 MPC2 NAAA SRD5A3 TSEN15 HNRNPD TMEM19 MDH1 POGZ TMEM50B CCDC57 PPM1K BTBD1 YIPF4 SRI GORASP2 BRIX1 GEMIN7 NSMCE4A BUB3 PDCD2 MED15 GLS AFF3 GOT2 SF3A3 ANKRD13D CLPP UBA2 VIM DHX9 CNBP STX16 FGFR1OP2 TXNDC12 SLC39A6 WASF2 ITGAE ARL6IP1 ADAR CCDC88A ZBTB20 SRSF8 EMC7 USP39 RP9 RC3H1 UPF3B STX8 PITHD1 EIF5A CLASP2 RHOF TTC7A AP1M1 SYMPK TATDN3 ZMPSTE24 KATNBL1 HMGN4 SPATS2L PARP10 SMARCC2 TMX4 METTL5 RBBP7 SEC62 C20orf27 DMAP1 TBC1D14 MAPKAPK5 CRIPT EIF4A1 JKAMP YWHAB ZNF280D PDIA3 MTERF4 CACYBP POLR3K SRSF10 DHRS7 QRICH1 MRPL40 PTBP3 USP24 CLK3
acute_myeloid	2	age_n	HALLMARK	HALLMARK_COAGULATION	0.043956	0.1998	0.213928	0.436093	1.3183	46	THBS1 LAMP2 ISCU TIMP1 C1QA KLF7 GNB2 ADAM9 CD9 CSRP1 LTA4H SIRT2 CLU S100A13 DUSP6 MSRB2 PECAM1
acute_myeloid	4	covid	HALLMARK	HALLMARK_G2M_CHECKPOINT	0.043956	0.2997	0.213928	-0.300411	-1.2775	130	KIF22 PAFAH1B1 RAD21 ATF5 PRPF4B KIF5B MAP3K20 TACC3 HSPA8 CDKN1B DDX39A BCL3 DTYMK JPT1 HMGA1 PURA SAP30 CTCF MARCKS LMNB1 RBM14 NASP RPA2 CUL4A TMPO LBR NOTCH2 KPNA2 YTHDC1 DKC1 MTF2 CBX1 SYNCRIP NUP50 ATRX NCL ARID4A BUB3 KPNB1 CDC27 NUMA1 HNRNPD SMC1A SFPQ TFDP1 G3BP1 MCM5 SRSF2 TOP1 GSPT1 UPF1 SRSF10 DR1
acute_myeloid	5	age_n	HALLMARK	HALLMARK_APOPTOSIS	0.043956	0.132456	0.213928	0.385189	1.20973	114	LMNA HMGB2 BMF TXNIP PPT1 SQSTM1 RARA EMP1 IFNGR1 CDKN1A ISG20 PSEN1 CYLD TIMP1 DNAJC3 RHOB CFLAR CASP8 SATB1 SMAD7 IL18 PEA15 GNA15 SPTAN1 CDKN1B BCL10 PAK1 BID IGF2R NEDD9 BCL2L11 JUN SLC20A1 CREBBP CASP2 MCL1 DAP TNFSF10 HMOX1 MGMT BIRC3 MADD CTNNB1 HSPB1 FAS EREG CLU EBP CASP7 RNASEL BTG3 BCAP31
acute_myeloid	7	age_n	proteinatlas_blood_expression_cluster	Cluster 5: Granulocytes - Unknown function	0.043956	0.457143	0.213928	0.34634	1.21289	227	KLF2 JDP2 TUBA4A PADI2 SDF2 WIPF1 TSC22D3 ZBP1 VPS13B TXNIP ISY1 NARF C18orf32 SYF2 PRKD2 PLEKHG3 YPEL3 TOR1B PCYT1A CNN2 LIN7A ARID5A RNPEPL1 NSFL1C TRIM13 NRDC ARID3B TACC3 CASP8 IDS JPT1 SP100 IL16 TMEM43 ARHGEF40 DAPK3 CELF2 GID8 ZNF143 RTF2 ARHGAP25 SPOPL RNF167 MTMR3 RAB1B SF3B2 DHRS7 TMEM222 PPP1R2 COQ8A TMCC3 NUP50 CCDC71L MPPE1 ZNF487 POR CALCOCO1 TAGLN2 FAM217B ARHGAP15 LIMK2 IRS2 CLK4 DEF6 DEDD2 HSD17B11 C1orf52 RFFL USP4 ZNF274 CDC123 AKIRIN1 EEPD1 OASL MSRB1 PDZD8 STK17B RNF44 COQ10B AHCTF1 PDK3 ITM2B ZNF267 TMEM120A DGCR2 LYPLA2 PAK2 ELOVL5 VPS37B TTC32 SUPT20H DGAT2 KCTD13
acute_myeloid	9	age_n	proteinatlas_blood_expression_cluster	Cluster 18: Basophils - Vesicular transport	0.043956	0.244555	0.213928	0.386954	1.22883	129	KIAA0513 COMMD2 P2RY1 ELOA GSTZ1 ARCN1 PIGG DYNLL2 DYRK1A TAOK3 EIF1AD HOOK3 PPP1R15B APOL6 KRAS SFI1 CCDC69 CLP1 ARID2 SMG6 CWC15 IQGAP2 CNOT1 RUNX1 CDADC1 DCP2 HMGXB4 VCPIP1 GOLGA4 CCZ1B WAC DNAJB14 ZSWIM6 COPA GIGYF2 COPB2 KLF7 MIA2 C6orf89 DYNC1LI2 RBM7 RPS6KC1 GAPVD1 VGLL4 APPBP2
acute_cd8	8	covid	C2_CP_KEGG	KEGG_CYTOKINE_CYTOKINE_RECEPTOR_INTERACTION	0.0439791	0.441728	0.21925	0.44828	1.40258	50	CCL3L1 CX3CR1 TNFSF10 CCL4 CCR5 CXCR3 IL21R CCL4L2 IFNGR1 CCR1 IL12RB1 CXCR6 CCL5
acute_bcell	all	acuity_maxn	C2_CP_KEGG	KEGG_CIRCADIAN_RHYTHM_MAMMAL	0.0439851	0.395866	0.321776	0.486333	1.62908	12	BHLHE40 PER1 CRY2 BHLHE41
acute_myeloid	10	covid	C2_CP_KEGG	KEGG_METABOLISM_OF_XENOBIOTICS_BY_CYTOCHROME_P450	0.0439914	0.330888	0.222056	0.571747	1.46911	12	MGST3 GSTM1 MGST2 GSTO1 ALDH3B1 MGST1
acute_myeloid	3	covid	HALLMARK	HALLMARK_HYPOXIA	0.044	0.261333	0.213928	-0.333112	-1.31252	115	TGFBI PNRC1 SAP30 HEXA IRS2 HK2 VHL IER3 UGP2 CDKN1B BNIP3L ALDOA LDHA P4HA1 FOS NFIL3 DUSP1 BTG1 GAA PGM1 PPP1R15A HDLBP CCNG2 FOXO3 JUN ZFP36 IDS PGM2 FAM162A NDST2 TNFAIP3 CITED2 GRHPR CXCR4 KLHL24 GALK1 JMJD6 PFKL ADM FOSL2 KLF6 GLRX PLAUR MIF CDKN1A RRAGD PFKFB3 TPST2 SIAH2 PAM MXI1 TIPARP
acute_cd4	12	age_n	proteinatlas_blood_expression_cluster	Cluster 33: Neutrophils - Chromatin organization	0.0440148	0.249417	0.321776	0.360069	1.45043	44	RNF213 SETD2 ACAP1 GON4L VAMP4 ACIN1 LPIN2 BAZ2A SLU7
acute_bcell	1	sex_n	BTM_MODULES	chaperonin mediated protein folding (I) (M204.0)	0.0440226	0.260467	0.321776	-0.58334	-1.60404	14	CCT8 CCT3 ATIC NOP56 HSPE1 SSBP1 CCT6A CCT7
acute_bcell	6	covid	BTM_MODULES	small GTPase mediated signal transduction (M215)	0.0440237	0.327033	0.321776	0.600741	1.50529	14	TAGAP RHOH RHOG RAC2 ARHGAP4
acute_bcell	2	sex_n	C3_TFT_GTRD	HDAC4_TARGET_GENES	0.0440341	0.767253	0.257206	-0.279898	-1.27245	247	RPS26 IFI44L SEC14L1 FAM3C COA1 TSN STOML2 FBXO3 UBR5 BFAR CWC15 STAT1 SP2 LY9 PSAP GPBP1 NOP16 STK25 INTS10 WDR83OS MAPKAPK5 ZFAND2A CYP2R1 PET100 MYLIP ZC3HAV1 GNAS TCF12 PARN ACTR2 ARID5A GRK6 BBX NUP88 CTNNB1 USPL1 NUBP2 ILF2 EPB41L4A-AS1 SMAD3 NIPSNAP2 MRPS18C WAPL ZNFX1 PFDN4 CMSS1 AURKAIP1 PRPF18 BAZ2A ALKBH7 EML2 COPE STAU1 FAM117A GPR108 PIM1 VMP1 CCNC TMEM256 EIF2D PWWP2A SAP30BP PTEN RRAGA ZNF451 MAPKAPK5-AS1 HELQ
acute_cd8	13	acuity_maxn	C7_VAX	FLETCHER_PBMC_BCG_10W_INFANT_BCG_STIMULATED_VS_UNSTIMULATED_10W_DN	0.0440341	0.518049	0.257206	-0.47689	-1.44293	25	S100A4 ZEB2 VIM GLIPR2 CD63 TSPO PKM
acute_cd8	1	covid	C2_CP_KEGG	KEGG_NOTCH_SIGNALING_PATHWAY	0.044044	0.385152	0.213928	0.470964	1.37449	32	DTX3L DTX2 KAT2A NCSTN HDAC2 APH1A EP300 NOTCH2 CTBP2 RBPJ PSEN1 CIR1 ADAM17 CREBBP
acute_myeloid	8	covid	BTM_MODULES	enriched in antigen presentation (I) (M71)	0.0440529	0.206593	0.224966	-0.519923	-1.50975	14	CYP1B1 HLA-DQA1 PTGS2 RTN1 HLA-DPB1
acute_bcell	8	sex_n	BTM_MODULES	enriched in B cells (III) (M47.2)	0.0440636	0.495465	0.237794	0.542355	1.48261	20	FCRLA HHEX VPREB3 IGHD FAM30A PNOC FCGR2B BTK
acute_cd4	all	timen	C2_CP_KEGG	KEGG_TYPE_I_DIABETES_MELLITUS	0.0440678	0.310311	0.227987	-0.490038	-1.4544	31	PRF1 GZMB FASLG HLA-DPB1 HLA-DQA2 HSPD1 HLA-A HLA-C HLA-E HLA-B
acute_cd8	10	age_n	HALLMARK	HALLMARK_INFLAMMATORY_RESPONSE	0.0440882	0.210644	0.213928	-0.42994	-1.338	54	GPR183 IL7R TIMP1 OSM RHOG EIF2AK2 EMP3 MYC SRI KLF6 LCP2 CD69 IRF7 SLAMF1 LCK IL18R1
acute_myeloid	12	age_n	C2_CP_KEGG	KEGG_NON_SMALL_CELL_LUNG_CANCER	0.0440882	0.488176	0.213928	0.435906	1.33765	39	PDPK1 MAP2K1 RASSF5 MAP2K2 RB1 KRAS AKT1 FOXO3 MAPK1 E2F2 BAD PIK3CB FHIT AKT2 PIK3R1 STK4 RASSF1 NRAS E2F3 RXRA ARAF PIK3CD PLCG2 PRKCB RXRB CASP9 SOS2 HRAS PIK3CG
acute_cd8	7	sex_n	C2_CP_KEGG	KEGG_MELANOGENESIS	0.0441001	0.639452	0.234393	-0.47002	-1.44545	33	PRKX EP300 PRKCB MAP2K2 PRKACB CREB3L2 CAMK2D KRAS GSK3B GNAI3 LEF1 TCF7 DVL2
acute_cd4	4	age_n	proteinatlas_blood_expression_cluster	Cluster 24: B-cells - Unknown function	0.0441176	0.262045	0.261664	-0.408424	-1.4512	43	ZNF22 PPM1K PDS5B CCDC59 DIS3L2 IMMP2L PRIM1 CYP20A1 TARBP2 MRPL55 COX11 PEMT ING4 NASP NDUFC1 MRPL40 LYRM7
acute_bcell	10	age_n	C3_TFT_GTRD	KDM5D_TARGET_GENES	0.0441335	0.73938	0.222056	0.259619	1.22223	495	COX20 IL10RA MYL6B RPS26 CCDC12 LUC7L3 CNBP EIF3L PLIN2 HNRNPH1 HAUS4 EDF1 SRP19 STAT3 GMPR2 ETFA HTATIP2 PRKAG2 MED15 BTG2 TMEM14B UBR4 KMT2E STAT1 VPS29 ANKRD13A STARD7 GPATCH8 ATP5MC2 GUSB HSPB1 PUM2 TRMT10C BCL2L13 STAG3 RABGGTA TRA2B PSMD9 MRPS31 OAS1 CHD9 GSAP INO80E UCP2 TSPO SSR3 ARHGDIA TOP1 HNRNPH3 DNAJC1 TOMM20 RPS20 HSPE1 ALDOA EBNA1BP2 PSMA3 DBNL CNOT2 PARK7 DDX50 PDS5A SNF8 NGLY1 APH1B TMEM243 CHMP3 RBM3 METTL8 COASY FLII COMMD6 NUDC POGZ IRAK4 PPA1 GTF3C6 ZNF131 STMN1 TIMM9 THAP7 HMOX2 PDLIM1 HCG18 CWC25 ZNF800 RPL7L1 NDUFS3 ANP32E TMA7 EIF4EBP2 SETD5 DR1 OLA1 SRSF11 TCF25 IVNS1ABP GTF3A MFF ZNF638 MPDU1 PCBD1 MAZ GNB2 SDF4 JAK3 HAUS1 RPL31 SHKBP1 CLIC4 BLOC1S2 PPT1 REX1BD BLCAP APEH IFI16 SMC3 RNASEH1 IKZF3 PUF60 PARVB WDR54 EPB41 LYN CDK5RAP3 ATP5ME PMS2 RPL19 RAB4A PRR13 HM13 CHCHD1 NELFE VPS26C MGAT1 PPM1G IFRD1 NEPRO NXT1 TGOLN2 RAD51C USP14 CTSB NOSIP NGRN LRRK2 PHF14 TESC ZNF581 KRAS THUMPD3-AS1 RAB3GAP1 CAMK2D TMEM183A SP140L SMIM12 ZNF580 NUP62 VDAC3 WTAP STX4 CCDC47 ITGB2 CAPG SLC25A6 NEK9 ATP5MF RPL3 NHLRC3 TRIM8 SMAD2 EZR RIC3 BRK1 SEC61A1 ZMYND8 IKBKG HNRNPF NEMF MRPL20 CDC16 ERP29 CAMK1D SECISBP2 GNL3 PABPN1 COA1 ABCB7 RPL37
acute_cd8	9	sex_n	BTM_MODULES	T cell activation (I) (M7.1)	0.04414	0.311349	0.266351	0.449538	1.53339	40	TRAC SIT1 IL7R CD3G NLRC3 CD8A RHOH IKZF1 CD5 SIRPG CORO1A CD27 TCF7 KLRK1
acute_bcell	8	age_n	C2_CP_KEGG	KEGG_EPITHELIAL_CELL_SIGNALING_IN_HELICOBACTER_PYLORI_INFECTION	0.0441478	0.312188	0.216543	-0.540068	-1.41445	19	NFKBIA CSK CDC42 JUN ATP6V0E1 PLCG2
acute_myeloid	all	acuity_maxn	C3_TFT_GTRD	NR1D1_TARGET_GENES	0.0441501	1	0.224966	-0.383899	-1.31235	99	HLA-DMA MYCL JUP CTSO TAMM41 NOLC1 WDR27 BTG2 QTRT1 CMTR2 TMEM177 RRP15 PSMB9 CRELD1 SCLT1 SP4 PHB2 GPATCH11 FAM13B NNT-AS1 HEATR5B YJU2 EEF2K ELP3 RBM4B AMDHD1 UVSSA ZSCAN21 TNRC6B TBC1D12
acute_cd8	5	timen	C2_CP_KEGG	KEGG_ARRHYTHMOGENIC_RIGHT_VENTRICULAR_CARDIOMYOPATHY_ARVC	0.0441511	0.479991	0.321776	0.36084	1.47964	18	LMNA ACTG1 ACTB EMD
acute_bcell	6	timen	C3_TFT_GTRD	ZNF41_TARGET_GENES	0.044164	1	0.21925	-0.533288	-1.4448	23	FCRLA PA2G4 SNX1 AK2 SEC22B NSL1 PANK2 PSMD2 U2SURP SUCLG1 HMBOX1 RIOK3
acute_cd4	1	sex_n	BTM_MODULES	E2F1 targets (Q3) (M10.0)	0.044164	0.743582	0.21925	-0.572482	-1.44318	14	TLE4 ARID4A STMN1 RANBP1 DCK RFC1 MCM6 HIST1H2BK
acute_cd8	3	sex_n	C2_CP_KEGG	KEGG_AUTOIMMUNE_THYROID_DISEASE	0.044164	0.522692	0.271289	-0.49577	-1.5027	25	HLA-DQA2 HLA-DQA1 HLA-DRB5 HLA-DRB1 HLA-DRA CTLA4 FASLG FAS CD40LG
acute_bcell	11	timen	BTM_MODULES	BCR signaling (M54)	0.0441718	0.261709	0.321776	-0.592621	-1.62988	10	BLNK PTPN6 RAC2 BTK
acute_myeloid	6	covid	HALLMARK	HALLMARK_COAGULATION	0.0441767	0.116688	0.213928	0.354975	1.41165	43	CLU LAMP2 SERPING1 PECAM1 CAPN2 MSRB2 FURIN SH2B2 RABIF WDR1 CSRP1 CTSB PEF1 KLF7
acute_myeloid	8	timen	C2_CP_KEGG	KEGG_PANCREATIC_CANCER	0.0441767	0.534066	0.213928	0.386565	1.34548	51	RALGDS BAD PIK3R1 PIK3CG ARHGEF6 RELA E2F3 TGFB1 CDK6 SMAD3 MAPK8 AKT1 MAPK3 CDK4 PIK3R5 RAF1 AKT2 PIK3CB BCL2L1 VEGFA RALBP1 CDC42 NFKB1 PLD1 RAC1 MAPK9 ARAF RALB RALA TGFBR2 TGFBR1 IKBKG MAPK1
acute_cd8	13	timen	C5_GO_MF	GOMF_RRNA_BINDING	0.0441822	0.429325	0.321776	0.451616	1.48	23	RPL3 RPLP0 RPL12 RPS13 RPL11 RPS5 RPS18 RPS4X GTF3A RPL37 RPL5 RPL23A RPL8 RPS3 NOP53
acute_cd4	6	covid	C2_CP_KEGG	KEGG_GAP_JUNCTION	0.044186	0.219163	0.231127	-0.498933	-1.44514	27	ITPR2 GNAI2 PRKCB MAP3K2 GNAS TUBA1A TUBA1B PRKX GNAI3 MAPK1 PRKACB TUBB2A MAP2K1
acute_cd4	10	age_n	C3_TFT_GTRD	ZFP3_TARGET_GENES	0.0441887	0.686496	0.321776	-0.327075	-1.36299	82	UCP2 UBA2 ESCO1 BZW2 PARVG CYTH4 TES ADSL ADH5 CHST12 ZDHHC12 SUSD3 SRPK1 DDX5 ARCN1 TGFBR2 RPL22 PTPN2 POLR2G NCKAP1L R3HDM4 CCNT1 SDR39U1 TBC1D17 DUS3L
acute_cd8	8	covid	Daniloski2021	crispr_moi1	0.0442177	0.0442177	0.227987	0.510119	1.45474	27	ATP6V0B ATP6AP2 PIK3C3 VPS29 TMEM199 ATP6V1E1 ACTR2 ATP6V0D1 COMMD2
acute_cd4	13	timen	BTM_MODULES	IL2, IL7, TCR network (M65)	0.0442199	0.442199	0.321776	-0.621834	-1.63707	11	TRAC CCR7 JAK3 IL7R ITK LCK
acute_bcell	5	timen	proteinatlas_blood_expression_cluster	Cluster 9: Neutrophils - Innate immune response	0.0442211	0.368509	0.213928	-0.429179	-1.31451	72	EIF2AK2 IFI16 PARP9 MNDA NMI IFIT2 SHISA5 PCMTD1 DTX3L SELL VNN2 KIAA0040 UBE2B IER2 YIPF3 IVNS1ABP SDCBP SHOC2 UBE2D1 CD82 EIF1AY IRF9 LRIF1 APMAP
acute_myeloid	8	acuity_maxn	C2_CP_KEGG	KEGG_GNRH_SIGNALING_PATHWAY	0.0442211	0.360402	0.213928	-0.391142	-1.3378	54	MAP3K3 SRC JUN CAMK2D MAP3K2 MAPK9 MAP2K7 GNAQ PRKACA PRKACB MAP2K3 MAPK8 ITPR1 PRKCD MAP2K4 PRKCB CAMK2G MAP3K4 PLCB1 GNAS SOS2 MAPK1 MAPK3 PTK2B ITPR2 MAP3K1
acute_cd4	9	acuity_maxn	BTM_MODULES	T cell activation (III) (M7.4)	0.0442287	0.268531	0.222056	-0.566471	-1.43331	13	LEF1 NELL2 RASGRP1 KLF12 THEMIS ETS1 CD96 PRKCQ
acute_cd8	13	timen	C5_GO_CC	GOCC_TRANSFERASE_COMPLEX	0.0442565	0.349479	0.321776	0.375422	1.46601	44	SNRPB UBE2L3 ERH MORF4L1 SNRPD2 OST4 SKP1 RNF7 CCNI TMEM258 SNRPG UBE2L6 RPN1 MED10 RPN2 ELOB ANAPC16 RBCK1 XRCC6
acute_cd8	4	timen	proteinatlas_blood_expression_cluster	Cluster 20: T-cells - T-cell receptor	0.0442571	0.209215	0.21925	-0.344399	-1.31863	160	BTN3A2 CASP6 MT2A TMEM63A SUSD3 TRAV12-1 HMOX2 MED16 KCNA3 ITK CLEC2D PDCD1 TRAV13-1 TRAV24 CD27 ATRIP LCK TRAF3IP3 TRAV12-2 TRAV21 TRAV38-2DV8 PNMA1 TRAV17 TRAV22 TRAV8-4 THOC3 TRAV25 TRAV5 CDC25B DGKA AKTIP PLSCR3 MT1E LRRC8D TRAV19 BNIP3 TRAV10 TRAV12-3 TMEM187 LAT TRAV29DV5 TRAV36DV7 TRAV26-1 TRAV8-2 NIPAL3 CLPP MPI SH3KBP1 TRAV9-2 TECR TRBV27 SYT11 MAGEH1 TRAV14DV4 THEM4 MT1F TRAV13-2 TRBV5-6 RABEPK HOXB2 TRBV13
acute_bcell	5	age_n	C2_CP_KEGG	KEGG_SYSTEMIC_LUPUS_ERYTHEMATOSUS	0.0442748	0.705357	0.266351	-0.533729	-1.51583	20	HLA-DQA2 HLA-DRB5 SNRPD3 CD40
acute_myeloid	8	sex_n	C2_CP_KEGG	KEGG_PROSTATE_CANCER	0.0442765	0.987208	0.222056	0.438773	1.40858	55	MAP2K2 CREB5 E2F2 PTEN PIK3CA AKT2 PDPK1 CDKN1B HSP90AB1 PIK3R5 RB1 HSP90AA1 EP300 HSP90B1 BAD CREB3L2 CASP9 ARAF MTOR TP53 MAPK3 GRB2 PIK3R1 GSK3B
acute_bcell	9	age_n	C2_CP_KEGG	KEGG_CELL_ADHESION_MOLECULES_CAMS	0.0443038	0.433295	0.21925	-0.495144	-1.44335	31	HLA-DQA2 SELL CNTNAP2 HLA-DRB5 HLA-DMA ITGA4 CD22 HLA-DMB ICAM2
acute_cd4	6	acuity_maxn	C2_CP_KEGG	KEGG_PPAR_SIGNALING_PATHWAY	0.0443243	0.831541	0.222056	-0.542345	-1.44472	11	SCP2 PDPK1 CPT1A ACAA1 ILK DBI ACSL5 ACADM
acute_cd4	1	timen	C2_CP_KEGG	KEGG_ERBB_SIGNALING_PATHWAY	0.0443459	0.292683	0.224966	0.438946	1.38427	44	JUN CDKN1B PIK3R1 AREG CBLB BAD ELK1 CAMK2D PRKCB RPS6KB1 PIK3CD NRAS GSK3B MAP2K1 STAT5B
acute_bcell	3	acuity_maxn	C3_TFT_GTRD	ZNF708_TARGET_GENES	0.0443548	0.999338	0.248911	-0.489065	-1.48835	26	SRP9 TXNDC12 FOSB UIMC1 DDX24 DGKA BTN3A3
acute_bcell	2	timen	C3_TFT_GTRD	ZNF548_TARGET_GENES	0.0443857	0.900881	0.321776	0.526222	1.58436	12	ARL4A SVIP NECAP2 MCCC2
acute_cd4	13	covid	HALLMARK	HALLMARK_COMPLEMENT	0.0444138	0.318299	0.321776	0.399446	1.43436	68	IRF7 LAP3 ATOX1 PLSCR1 CALM3 KIF2A HSPA1A FDX1 S100A9 RAF1 CASP3 CTSC LAMP2 RABIF PSMB9 RHOG CASP1 ANXA5 RNF4 GRB2 USP14
acute_cd4	7	timen	proteinatlas_blood_expression_cluster	Cluster 37: B-cells - Transcription	0.0444355	0.214561	0.321776	0.323957	1.33931	79	SESN3 RELB KRT10 FDFT1 IL4R KLF9 RNF145 NOP53 RPL18A BRWD1 YTHDC2 CFL2 CCNQ VCPKMT PTPRA MDM4 CNST GALT FAM133B NSD3 PRDM2 BBX NAA35 COIL PLEKHA2 ZBTB24 ZNF264 SNX2 RP9 ZNF92
acute_myeloid	10	timen	C2_CP_KEGG	KEGG_PRIMARY_IMMUNODEFICIENCY	0.0444444	0.451283	0.21925	-0.522679	-1.45531	14	TAP1 BTK IKBKG ADA CD40 RFXANK JAK3 RFX5 DCLRE1C TAP2
acute_myeloid	9	timen	BTM_MODULES	TBA (M153)	0.0444444	0.161616	0.21925	0.533853	1.45198	15	PHTF2 SRP9 CCNC NRAS RAP2C SGTB C1D TCF12 C2orf69 RNF6 SP3
acute_bcell	11	sex_n	C2_CP_KEGG	KEGG_ALLOGRAFT_REJECTION	0.0444471	0.480998	0.321776	-0.487185	-1.55893	21	HLA-DQA2 CD86 HLA-DRB1 FAS CD80 HLA-B HLA-F HLA-DPA1
acute_bcell	11	sex_n	C2_CP_KEGG	KEGG_AUTOIMMUNE_THYROID_DISEASE	0.0444471	0.480998	0.321776	-0.487185	-1.55893	21	HLA-DQA2 CD86 HLA-DRB1 FAS CD80 HLA-B HLA-F HLA-DPA1
acute_bcell	6	sex_n	HALLMARK	HALLMARK_OXIDATIVE_PHOSPHORYLATION	0.0444674	0.501445	0.216543	0.398667	1.42704	148	NDUFB5 NDUFB3 NDUFB7 NDUFS4 NDUFS2 GPX4 LDHA ECHS1 ATP5PD COX6A1 TOMM22 IDH2 ATP5F1A ATP5MG SDHC UQCRB TIMM13 NDUFS8 UQCRC1 VDAC2 BAX UQCRC2 COX7A2 PHB2 ATP5F1C CYCS ISCU PMPCA ATP5MC3 COX6C TIMM8B NDUFAB1 UQCR11 ATP5F1B COX5B VDAC3 MGST3 ATP5PB ACO2 LDHB HADHB SUPV3L1 UQCRH TOMM70 IMMT COX6B1 SUCLG1 ATP5ME COX5A CYB5A NDUFA3 COX7C IDH3G SLC25A5 IDH3A ATP6V1G1 TIMM17A SLC25A6 PDHA1 ETFB SLC25A3 NDUFS6 UQCR10 ATP5MF SDHB FDX1 GPI ATP6V1F ATP6V0B NDUFB4 CYC1 DLD NDUFB6
acute_cd4	7	timen	BTM_MODULES	CORO1A-DEF6 network (II) (M32.4)	0.044484	0.163108	0.287857	-0.6092	-1.52786	13	DEF6 CORO1A NRBP1 BRD2 HGS SH2B1 H1FX NR1H2
acute_bcell	all	covid	C3_TFT_GTRD	ZNF586_TARGET_GENES	0.0444894	0.509437	0.213928	0.497179	1.41746	22	GBA TXLNA ADAP2 CYP4V2 ERCC2 MRPL44 FKBP5 OAT
acute_cd4	13	timen	C2_CP_KEGG	KEGG_CYTOSOLIC_DNA_SENSING_PATHWAY	0.0444973	0.352927	0.321776	-0.535523	-1.57976	18	IRF7 ZBP1 DDX58 CASP1 ADAR POLR3K IKBKB POLR3GL IRF3
acute_cd8	all	age_n	HALLMARK	HALLMARK_ANGIOGENESIS	0.0445093	0.13091	0.321776	0.553335	1.6031	16	VCAN PF4 FGFR1 TIMP1 JAG2 VEGFA JAG1 VAV2
acute_cd8	5	acuity_maxn	C2_CP_KEGG	KEGG_FRUCTOSE_AND_MANNOSE_METABOLISM	0.0445135	0.470571	0.216543	-0.534465	-1.44106	16	PHPT1 AKR1B1 MTMR6 MTMR2 PFKL HK1 ALDOA
acute_cd4	12	age_n	BTM_MODULES	proteasome (M226)	0.0445205	0.126532	0.282013	-0.607359	-1.52321	10	PSMA4 PSMA6 PSMA5 TAF9 POLR2K
acute_bcell	3	sex_n	proteinatlas_blood_expression_cluster	Cluster 16: MAIT-cells - Unknown function	0.0445344	0.642828	0.248911	0.453282	1.45145	36	ITGAE HSP90AA1 YWHAQ RHOF UBAC2 ODF2L PA2G4 SESN1 NCR3 CYB5A CAPN7 SPOCK2 SURF4 IKZF3 ATF7IP2 ZBTB16 PCID2 MTR PNP
acute_cd8	1	timen	HALLMARK	HALLMARK_KRAS_SIGNALING_DN	0.0445344	0.146327	0.213928	-0.473152	-1.36733	39	IFI44L MX1 RSAD2
acute_cd4	1	sex_n	HALLMARK	HALLMARK_APICAL_SURFACE	0.0445387	0.257607	0.21925	-0.568143	-1.41851	13	ADAM10 FLOT2 IL2RG APP B4GALT1 GSTM3
acute_myeloid	all	age_n	C3_TFT_GTRD	ZNF26_TARGET_GENES	0.0445487	1	0.231127	0.570884	1.43169	19	SRGAP1 E2F2 OMG ZNF567 BBC3
acute_cd8	4	sex_n	BTM_MODULES	nuclear pore, transport; mRNA splicing, processing (M143)	0.0445545	0.439541	0.237794	-0.619247	-1.43794	11	SLBP NUP160 NCBP2 NUP54 NUP205 NUPL2 UPF3B NUP155
acute_myeloid	12	acuity_maxn	proteinatlas_blood_expression_cluster	Cluster 31: Non-specific - Inflammatory response	0.0445765	0.16557	0.261664	0.266717	1.23928	350	SMIM3 ORAI3 BLOC1S1 CAPG FGFR1OP2 RABAC1 LRRFIP2 GNPTG SNRNP27 UBE2F ATP6AP1 FERMT3 C4orf48 ATP6V0E1 POLR2F RRBP1 NKIRAS2 INSR P3H1 ACOT8 MIEN1 STX4 ARMC8 ELOC ZFAND2A ATOX1 PIGS DDOST CTDNEP1 SMIM12 PPP1R7 OCEL1 JOSD2 EMC3 TOP1 DBI SMUG1 INTS12 TMEM219 HAT1 SCAND1 SPOP DOCK11 ATP6V1D PET100 SNW1 SNRNP35 EMC7 CCZ1 SERF2 SNAP29 CAMTA1 DDAH2 HSPA5 PIK3C3 HCCS PREX1 HERC5 ATP5MF ATP5MPL ASL UBXN6 CCS COX5B UBE2L3 ZNHIT1 RHEB NT5C3A CLTA AMDHD2 MYL6 RSRP1 TRAPPC1 SUMO1 ZDHHC12 MR1 INO80C ANXA7 SELENOT DYNLRB1 ING3 SLC4A1AP TRAPPC5 UNC50 PARL RABIF MRPL28 SMIM7 PSMC1 PRDX5 B2M TBC1D23 COPE SRP14 SAP18 BUD31 STYXL1 XRCC5
acute_cd8	10	covid	C2_CP_KEGG	KEGG_GRAFT_VERSUS_HOST_DISEASE	0.0445931	0.442747	0.224966	0.55646	1.43807	17	PRF1 HLA-DRB5 HLA-A HLA-DPA1 HLA-E FAS HLA-DQB1 GZMB HLA-B HLA-C
acute_bcell	12	covid	C2_CP_KEGG	KEGG_GLYCEROLIPID_METABOLISM	0.0446049	0.27878	0.321776	-0.483123	-1.60856	11	DGKD MGLL AKR1B1 GLA GLYCTK AGK AGPAT1 AKR1A1 TKFC ALDH3A2 ALDH9A1
acute_cd4	5	age_n	BTM_MODULES	enriched in monocytes (IV) (M118.0)	0.0446137	0.226255	0.222056	-0.605542	-1.44535	12	TNFSF13B MYO1F TNFRSF1B DPYD CTSS CD4
acute_cd4	2	timen	BTM_MODULES	enriched for ubiquitination (M138)	0.044614	0.208199	0.321776	0.531863	1.52615	10	UBR1 PHTF2 NRAS RNF6 USP1 RPS6KB1 UBE2Q2 SRP9 MBNL2 PIK3C2A
acute_myeloid	10	sex_n	C2_CP_KEGG	KEGG_LYSOSOME	0.0446224	0.420793	0.227987	0.379963	1.42078	90	M6PR HEXB CTSB LAMP1 ATP6V0D1 NAPSA CTSL SCARB2 CTSH LAPTM5 SLC11A1 CLTC CTSD ARSA MAN2B1 IDS GNPTG LAMP2 ATP6AP1 AP3S1 SORT1 CD63 LAPTM4A IGF2R GM2A MCOLN1 GNS DNASE2 AP3S2 PPT1 ATP6V0B TPP1 TCIRG1 GALNS PSAP ARSB GBA LIPA
acute_cd4	all	age_n	HALLMARK	HALLMARK_WNT_BETA_CATENIN_SIGNALING	0.0446281	0.168214	0.276501	-0.493693	-1.52999	28	TCF7 LEF1 AXIN2 MYC TP53 PPARD HDAC2 KAT2A MAML1 CCND2
acute_cd4	7	age_n	proteinatlas_blood_expression_cluster	Cluster 45: Eosinophils - Innate immune response	0.0446281	0.386777	0.276501	-0.260211	-1.25366	223	C1orf162 TMEM273 MOB1A FRY GLRX RNF166 EIF4G2 ADI1 VAPA HP1BP3 LIMS1 RCOR3 RNFT1 NDUFA6 CELF1 PPP1CC CHMP1A SHC1 NUP93 TBC1D5 CAPZB CHMP1B ITFG1 KLHDC3 CALM2 RABGAP1L EIF2B1 INSIG2 CDIP1 DESI1 TOR2A PPIP5K2 OAZ1 FKBP1A NR1H2 DCUN1D1 NSMCE2 CSGALNACT2 ARRDC1 PAGR1 NAPA NLRC5 FAM32A ABHD13 TADA3 CS CRLF3 HACD4 CYB5R4 CCNH LRPAP1 SSH2 SRPRA PGAM1 AP1M1 WSB1 HAGH ME2 GIT2 DHX16 PGRMC1 COPS5 P4HA1 KAT5 GALNS TMSB4X NFKBIB HPS1 TMBIM1 ACTB
acute_cd8	13	sex_n	HALLMARK	HALLMARK_HEME_METABOLISM	0.0446328	0.298269	0.321776	-0.546317	-1.54151	11	OPTN LRP10 CAST TOP1 NR3C1
acute_cd4	9	age_n	C2_CP_KEGG	KEGG_CHRONIC_MYELOID_LEUKEMIA	0.0446334	0.4017	0.21925	0.43206	1.37599	47	TGFB1 PIK3CG SMAD3 BCL2L1 CDK6 PIK3R1 TGFBR2 CDKN1B ARAF MYC RAF1 CDKN2A RUNX1 BCR SHC1
acute_cd4	7	covid	C3_TFT_GTRD	HOXB7_TARGET_GENES	0.0446549	0.606717	0.248911	0.63091	1.51211	11	PRR13 PEF1 PHF14 RERE VEZF1 DCAF11
acute_cd4	7	timen	C3_TFT_GTRD	MAML1_TARGET_GENES	0.0446686	0.608376	0.257206	-0.342788	-1.35158	114	ISG15 SELPLG ICAM2 CD53 IL16 CYBC1 CSK TXNIP MLEC FGD3 ITGB7 TMEM63A NAPA EVL CYBA KMT2A LIMD2 RASGRP2 PLEK MOB3A DGKA ARHGAP45 ST6GAL1 SIPA1 NDUFS7 SH3BP1 PTPA FCMR MGAT1 DNMT1 TBRG4
acute_bcell	5	timen	C2_CP_KEGG	KEGG_CELL_CYCLE	0.0446701	0.332445	0.213928	-0.455533	-1.36299	51	BUB3 RBX1 CCND3 MCM3 CDK4 HDAC1 CDC26 YWHAQ SMC1A SKP1 ANAPC13 ANAPC11 RBL2 CUL1 MYC CDKN1B ATM MCM5 MAD1L1 YWHAE YWHAB RBL1 RAD21 ANAPC5 PRKDC CDC16
acute_cd4	11	covid	C2_CP_KEGG	KEGG_PROTEASOME	0.0446726	0.326668	0.321776	0.422166	1.51837	40	PSME2 PSMB9 PSMB2 PSMB8 PSMD7 PSMA5 SEM1 PSMB1 PSMC2 PSMD13 PSMD2 PSMB6 PSMC3 PSMA3 PSME1
acute_cd4	6	sex_n	C2_CP_KEGG	KEGG_PHOSPHATIDYLINOSITOL_SIGNALING_SYSTEM	0.0446809	0.285954	0.21925	-0.501324	-1.40509	29	PLCB2 PIK3R1 CALM2 CALM3 PIK3CD INPP4B DGKZ ITPR2 SYNJ2 PRKCB PIK3R5 ITPKB PI4KB CDIPT
acute_cd8	10	covid	C2_CP_KEGG	KEGG_TOLL_LIKE_RECEPTOR_SIGNALING_PATHWAY	0.0446809	0.442747	0.21925	0.508623	1.40119	23	IRF7 FOS STAT1 IKBKG CASP8 IFNAR1 JUN RAC1
acute_bcell	10	age_n	HALLMARK	HALLMARK_CHOLESTEROL_HOMEOSTASIS	0.0446841	0.333133	0.266351	0.505423	1.49045	23	ECH1 S100A11 IDI1 GUSB CTNNB1
acute_bcell	5	timen	C2_CP_KEGG	KEGG_VIRAL_MYOCARDITIS	0.0446985	0.332445	0.216543	-0.500201	-1.42418	34	RAC2 HLA-DQA2 CD40 EIF4G1 CD86 HLA-A HLA-DOB HLA-E HLA-DRB5
acute_bcell	6	covid	C3_TFT_GTRD	ZNF37A_TARGET_GENES	0.0446985	0.829171	0.216543	0.453298	1.38425	44	IFI44L HERC5 KMT2C DRAP1 METTL26 HERPUD1 VDAC1 UTRN
acute_bcell	7	timen	HALLMARK	HALLMARK_TGF_BETA_SIGNALING	0.0446999	0.175468	0.24134	0.557708	1.51412	20	PPP1R15A JUNB KLF10 TGFB1 SKIL TGIF1
acute_cd8	7	timen	BTM_MODULES	translation initiation (M227)	0.044717	0.149057	0.321776	-0.681317	-1.55299	10	EIF2S1 ETFA NDUFA8 EIF2S2 METTL5 EIF3J COPS5
acute_bcell	all	timen	C2_CP_KEGG	KEGG_PEROXISOME	0.0447284	0.408437	0.21925	-0.45016	-1.41338	58	HSD17B4 ACSL5 HMGCL PEX6 IDH1 ECH1 PEX13 CAT PAOX PEX11B SOD1 SLC25A17 PRDX1 ACAA1 SCP2 PEX3 AGPS ACOT8 PMVK ACOX1 PECR DHRS4 CROT ACSL3 ECI2 PEX16 FAR1 ABCD4 MPV17 ACSL4 PXMP4
acute_bcell	9	covid	BTM_MODULES	TBA (M72.0)	0.0447368	0.240994	0.245042	0.617846	1.45689	10	ARID4B PHTF2 ITSN2 ROCK1 MORC3 DEK BZW1 RNF138
acute_cd4	14	timen	C2_CP_KEGG	KEGG_DNA_REPLICATION	0.0447368	0.222409	0.245042	-0.60873	-1.48901	13	MCM3 RNASEH2C SSBP1 RPA3 RPA2
acute_cd8	11	sex_n	BTM_MODULES	T cell activation and signaling (M5.1)	0.0447529	0.348078	0.321776	-0.514152	-1.55811	19	CD52 CD247 PRKACB HLA-DRA LCK CD3D IL2RG CD2 ITK PRKAR1B CCR7 PTPRC
acute_myeloid	5	acuity_maxn	proteinatlas_blood_expression_cluster	Cluster 47: Plasmacytoid DCs - Protein folding	0.0447609	0.211597	0.213928	0.340465	1.27826	186	SPCS2 SEC61B DBNDD2 GTF3A DNAJA1 MAP2K1 TRAM1 CHMP4B LIN7B SAP30BP SEM1 SNRPE FKBP2 NDUFS5 FKBP3 SEC61G PPM1G PIGQ MAGOH PAXX CDK2AP2 MYDGF TMEM109 ADA CENPB MYL6B SEC11C DPP7 MRPL16 CERS6 CKS2 TAX1BP3 ANKRD39 SOX4 YIF1A MAN1A1 PRDX6 DYNC1I2 DNAJB9 LSM5 BORCS7 COX7A2L UCHL3 PRADC1 RELL2 PHB MIIP C17orf49 HSPE1 MPG NUDT1 NME3 POMC B4GALT3 ZNRF2 MDFIC RAP1GDS1 SDHAF3 EIF2AK4 MRPL4 LETM1 KDELR2 GTF2H5 P4HB MAGOHB PAM16 MRPL19 RMC1 SSR3 TMEM39A MORF4L2 RCE1 VAMP8 PPIA SFT2D2 DNAJB11 SEC61A1 TMEM175 CLCN3 MANF CTBP1 COQ4
acute_bcell	11	sex_n	C3_TFT_GTRD	DROSHA_TARGET_GENES	0.0447761	1	0.276501	0.516079	1.5425	22	MT-ATP8 MT-ATP6 MT-CO3 TTC1 ARHGAP4 ATG4B BTG3 PLEKHF2 MRPS2 MT-ND2 UBALD1
acute_myeloid	10	covid	C2_CP_KEGG	KEGG_OTHER_GLYCAN_DEGRADATION	0.0447761	0.330888	0.21925	0.557178	1.45596	13	HEXA GBA MANBA NEU1 GLB1 FUCA2 FUCA1 MAN2B1 MAN2B2
acute_cd4	9	covid	C2_CP_KEGG	KEGG_VALINE_LEUCINE_AND_ISOLEUCINE_DEGRADATION	0.0447764	0.287849	0.321776	-0.446503	-1.47532	27	HADHA HMGCL MCCC1 ECHS1 BCKDHB OXCT1 MCEE
acute_bcell	12	timen	proteinatlas_blood_expression_cluster	Cluster 51: Monocytes - Innate immune response	0.0447915	0.232916	0.321776	-0.335742	-1.37214	85	XAF1 OAS1 LY6E OAS3 FBXO6 PTPN6 GDI2 IFITM3 VPS35 ARHGAP4 DRAP1
acute_bcell	2	age_n	Ugalde2022	crispr	0.0447917	0.0447917	0.216543	-0.558386	-1.472	13	NONO VPS35 JUN PLAC8 COMMD2
acute_cd8	13	age_n	C5_GO_MF	GOMF_HYDROLASE_ACTIVITY_ACTING_ON_ACID_ANHYDRIDES	0.0448053	0.565611	0.321776	0.367078	1.44903	48	RNF213 DDX58 GNG5 SMCHD1 ARF5 VCP RAB2A GIMAP7 CDC42 GBP5 DDX5 MX2 ATRX GCH1 ARL4C KIF5B
acute_cd8	3	timen	C2_CP_KEGG	KEGG_GLYCOLYSIS_GLUCONEOGENESIS	0.0448065	0.515275	0.213928	-0.481496	-1.39634	34	PFKP PDHB PDHA1 ALDH9A1 ADH5 BPGM PCK2 ALDH1B1 PGM2 GALM HK1 ALDH3A2 ENO2
acute_cd8	12	acuity_maxn	BTM_MODULES	immune activation - generic cluster (M37.0)	0.0448113	0.134434	0.231127	-0.540823	-1.46309	17	CD3G CTSS RANBP1 SH2D1A HMGB2 CD2
acute_myeloid	all	sex_n	HALLMARK	HALLMARK_IL2_STAT5_SIGNALING	0.0448118	0.406257	0.321776	-0.303767	-1.26661	173	NRP1 PLPP1 NOP2 CCNE1 COCH PRKCH TGM2 TNFRSF18 EEF1AKMT1 LRIG1 RHOH CA2 IL2RB TNFRSF21 LTB RABGAP1L ST3GAL4 CXCL10 SNX9 RORA SCN9A IL18R1 DHRS3 PUS1 SLC1A5 TWSG1 SOCS1 TRAF1 CD81 MYO1E MYO1C FLT3LG GADD45B ENO3 AHCY CD86 PLIN2 GUCY1B1 IKZF2
acute_cd4	9	age_n	Gordon2020	nsp9	0.044815	0.403335	0.321776	-0.535431	-1.56892	10	MAT2B NUP58 DCAF7 NUP214
acute_myeloid	3	timen	C2_CP_KEGG	KEGG_HEDGEHOG_SIGNALING_PATHWAY	0.0448239	0.381065	0.21925	0.537146	1.45046	12	PRKACA PRKX GSK3B CSNK1A1 CSNK1G2 CSNK1G3 CSNK1D FBXW11 CSNK1E
acute_bcell	12	sex_n	BTM_MODULES	MHC-TLR7-TLR8 cluster (M146)	0.0448251	0.33403	0.321776	-0.527242	-1.52071	12	HLA-DRB1 HLA-DRA CD74 HLA-C HLA-DQA1 HLA-E HLA-DPB1
acute_cd8	5	sex_n	BTM_MODULES	TBA (M174)	0.044843	0.446449	0.224966	-0.546726	-1.45588	21	SRP9 TMX1 TNFAIP8 RNF138 TSN CUL5 SMARCA5 MDFIC BMI1 SACM1L CCNC BZW1 ANP32E ZBED5
acute_cd8	2	timen	C2_CP_KEGG	KEGG_BIOSYNTHESIS_OF_UNSATURATED_FATTY_ACIDS	0.0448526	0.372985	0.321776	0.39276	1.48049	18	ACOT7 ACOT2 FADS1 FADS2 YOD1 HACD1
acute_cd4	11	age_n	BTM_MODULES	Monocyte surface signature (S4)	0.0448549	0.225201	0.245042	0.570908	1.44785	14	C1orf162 FCGRT ITGAM AGTRAP PTPRE CD4 MFSD1
acute_cd4	14	timen	BTM_MODULES	T cell activation (III) (M7.4)	0.0448549	0.169808	0.245042	-0.642092	-1.49529	11	ETS1 LCK LEF1 RASGRP1 THEMIS
acute_bcell	2	age_n	BTM_MODULES	spliceosome (M250)	0.0448718	0.240676	0.21925	-0.570515	-1.46208	11	SNRPE SNRPD1 RBMX LSM5 SNRPD3 SNRPA
acute_cd8	9	age_n	proteinatlas_blood_expression_cluster	Cluster 13: T-cells - Unknown function	0.0448718	0.366453	0.21925	-0.5116	-1.42204	23	TNFRSF25 G3BP1 TTC39C UBE2G1 PRPS1 AQP3 GOT2 EML4 TRADD SPTAN1
acute_myeloid	9	acuity_maxn	HALLMARK	HALLMARK_GLYCOLYSIS	0.0448777	0.134633	0.321776	0.23717	1.23647	114	DDIT4 CXCR4 VCAN IRS2 IDH1 DSC2 QSOX1 PKM SLC16A3 PYGL GUSB MIF SAP30 FKBP4 MERTK BPNT1 IER3 PGM2 ENO1 TALDO1 GMPPB
acute_cd8	4	sex_n	BTM_MODULES	TBA (M72.0)	0.0448792	0.439541	0.227987	-0.533904	-1.42318	20	PLEKHF2 SACM1L PHTF2 MORC3 RNF6 UBA3 RAP2C RNF138 ITSN2 ROCK1 BZW1 ATP11B PTPN11 NEK7 ARID4B PANK3 ADNP
acute_myeloid	3	acuity_maxn	proteinatlas_blood_expression_cluster	Cluster 38: Basophils - Unknown function	0.044898	0.179592	0.213928	0.339589	1.28849	171	CLU LDLR ARF4 ATP10D ANKRD28 NFIL3 OSM ELMO2 SRPK1 CDS2 OXSR1 ERN1 MADD BROX HIPK2 NUP98 ERO1A SCCPDH SLC39A9 UBQLN2 SH3BP5L ZDHHC3 FAM172A HAUS6 PHF21A TUBA1C TMEM50A ST3GAL4 LYSMD3 RNF168 MPND RMND5A ZNF654 TPM1 MAPK14 UNC13D FBXW11 SENP5 MAF TRIM8 SELPLG RP2 ETNK1 RAB8B FCHO2 SDE2 THADA TMEM184B NRAS HERC4 CASP2 MAN2A2 CD53 ACSS2 C5orf22 YWHAZ UBE3B TNRC6C GNAQ MS4A4E MAP3K1 ALOX5AP TUBB4B CHIC2 CBFB
acute_myeloid	8	acuity_maxn	BTM_MODULES	lysosomal/endosomal proteins (M139)	0.0449047	0.254837	0.321776	0.410061	1.50351	11	CTSB CTSD SLC11A1 NPC2 GAA PSAP
acute_myeloid	11	covid	proteinatlas_blood_expression_cluster	Cluster 49: Eosinophils - Unknown function	0.0449069	0.178674	0.222056	0.381287	1.37859	129	ISG15 HESX1 RNASE2 RNASE3 HLA-A PATL1 UBA7 CYSLTR1 AP1G1 ZC3HAV1 CDC42SE1 DIMT1 PFDN6 EIF4G3 ZNF669 PAFAH1B2 CHMP2B TFDP2
acute_myeloid	3	acuity_maxn	BTM_MODULES	enriched in dendritic cells (M168)	0.0449141	0.204609	0.245042	0.641159	1.48173	10	ADAM9 CTSB B3GNT5 FAM20C PGD DAB2
acute_cd4	6	sex_n	BTM_MODULES	immune activation - generic cluster (M37.0)	0.0449198	0.324421	0.21925	-0.470497	-1.35896	38	SAMHD1 CD7 SLC40A1 SGK1 UPP1 CTSS MAL RAD51C NCF4 HLA-DRA DBF4
acute_bcell	all	age_n	HALLMARK	HALLMARK_ADIPOGENESIS	0.0449234	0.14076	0.321776	0.222267	1.0722	153	RNF11 PLIN2 MAP4K3 RETSAT SLC1A5 MGLL SLC5A6 CYC1 PREB CHCHD10 ACO2 PEMT CD36 CHUK ATP1B3 PRDX3 EPHX2 CD151 ABCB8 CMPK1 SDHB AGPAT3 GBE1 ACAA2 GRPEL1 UBC LPCAT3 DGAT1 NDUFB7 SULT1A1 ECH1 RAB34
acute_bcell	11	timen	C3_TFT_GTRD	HSF2_TARGET_GENES	0.0449275	0.451394	0.321776	-0.299612	-1.3689	96	BST2 ID3 CHORDC1 CCND3 STAT2 PTGES3 STAT6 HSPE1 MRPL18 HSPH1 CKS1B PLAC8 FKBP4 STIP1 HSPD1 MORF4L2 HSPA8 CCT7 MRPS6 ELP3 HMGB1 CCT8 HSP90AA1 PCNA RMDN1
acute_cd4	2	sex_n	HALLMARK	HALLMARK_INTERFERON_GAMMA_RESPONSE	0.0449321	0.652452	0.216543	-0.377123	-1.25879	158	ISOC1 FGL2 XCL1 TNFAIP3 CD38 ARID5B IFIT1 IFIT3 UPP1 MT2A CASP3 IFIT2 CCL5 LAP3 OASL NUP93 JAK2 CMKLR1 MTHFD2 CD69 HLA-DQA1 FAS RSAD2 STAT1 SOCS1 HLA-DMA GBP4 SAMHD1 IL10RA TOR1B TRIM21 PSMA3 OAS2 NLRC5 IRF5 PTPN1 OAS3 BTG1 IL7 TNFSF10 HERC6 IFITM2 AUTS2 ST3GAL5 EIF4E3 HLA-DRB1 TAP1 PSMB2 IRF7 ST8SIA4 VAMP8 STAT3 CD74 IFIH1 EIF2AK2 GCH1
acute_cd4	14	age_n	C2_CP_KEGG	KEGG_ENDOCYTOSIS	0.0449438	0.69778	0.252961	0.348796	1.37524	69	EPN1 VTA1 CHMP6 ARRB2 HGS SNF8 EPS15 ACAP1 CLTB MDM2 CHMP2B DNM2 SH3KBP1 HSPA8 ARAP2 ARFGAP3 HLA-F VPS4B CLTA RAB11A CHMP2A CXCR4 CBLB IL2RG VPS4A SMAP1 RAB5C IL2RB AP2A1
acute_bcell	all	covid	C3_TFT_GTRD	LHX9_TARGET_GENES	0.044955	0.509437	0.2114	0.30558	1.09498	980	IFI6 BISPR DDX60L SPATS2L GBA FAF1 SKA2 EHD4 BST2 TK1 TNK2 ADAR DDX47 NIF3L1 S100A11 VPS50 PNPT1 PEAK1 ZC3H6 SLC35B1 EIF4A3 SEC24A FBXO5 ZNF608 FABP5 COMMD4 SPOP RBBP5 PIM1 GALNS UBALD2 TACO1 STAT2 SMC4 KPNA2 ECSIT CREM TMEM123 BNIP1 SPG11 AZI2 ANAPC13 SPATS2 NAMPT CENPF VPS41 NUSAP1 TMEM222 RIOK2 UBAP1 DNAJC1 REXO1 ADCY7 CNOT1 SAP30BP PPIP5K2 ID2 RERE SCO1 ELP3 PUM3 TTF2 EIF4E FZR1 CD68 TMX2 CD70 COQ5 YJU2 GAR1 MRPS33 ATF3 TIPARP RHEB UTRN CXXC1 ACAA1 SZRD1 EMC9 HAT1 OPA3 SAMD4A SMUG1 HARS2 STK10 CCDC174 JUP TADA2A INO80C TPGS1 CDKAL1 GATAD2B ANKRD28 TLR1 HSPA1B SUPT4H1 RNF220 RAB11B-AS1 SLC25A32 NFYC DNAJB12 HEXIM2 TEDC1 RBM4 MRPL24 DNAJB6 SSR3 BAZ2B IWS1 PCID2 HPF1 METTL6 GPR180 ELF1 ADIPOR1 SEL1L BZW2 SPTY2D1 THAP1 PCLAF ASNS ARHGAP18 CEP76 IGLV3-19 CREBRF PUM1 TMEM167A EIF2B5 ELL2 ANK1 BAZ1A DHX38 CLEC16A CHCHD5 MALSU1 PSMC2 PDCL CSNK1G1 ZNF195 KAT6B PHB DPAGT1 EMC4 NRDC RNF214 MFSD11 PGBD4 ATF6 USP1 AFMID TMEM106A CDC23 LYRM7 SETD5 ACOT8 TMEM126A PSEN1 ZNF524 PREB UTP3 ARL8B C22orf39 JMJD1C LATS1 WBP2 EAF1 ABT1 SLC4A1AP DHX8 TUBGCP3 CCNT1 DHX16 GNPNAT1 PCGF6 PSMB1 CSTF2T MLEC PSMC1 COPZ1 ENC1 IFRD1 NCOA2 DCTN5 TMEM41B SCOC BTRC CNOT3 DARS2 PORCN GBF1 DDX10 PHACTR4 BBS9 SLC38A10 EHBP1 GBP5 P4HB TYW3 DERA COPS4 VPS45 TBP MTA3 THAP7 PLEKHM1 NDEL1 CBX5 EFCAB11 ZFX ENY2 SNRPG MAT2B IPMK LRRK1 ZMYND8 GRWD1 FLAD1 METTL17 CYB5B PIK3C2A ASPH GLRX5 NOP10 INPP5B SNRPB RNF169 CDK5RAP2 ABHD12 SLU7 HIRA WIPF2 BCAS2 FEZ2 VEZF1 SGPP1 GTF3C5 SLX4IP PYM1 COA3 CDCA2 SLC18B1 GALM ZNF688 IMP4 RBBP8 PIK3R1 ARL16 SESN2 TUBA1C GAS7 HMGA1 APH1A EPB41L2 C2CD3 PPP6R3 TXNRD1 TRIP4 ALG9 MBD1 SP2 TMEM70 MITD1 TDP1 KATNB1 AFF1 STPG1 KIAA0513 LDAH CLK3 NUMA1 IRAK4 RNF181 GIN1 SUPT7L FANCM MTFR2 EML2 COPS3 NME1 ZNF263 SELENOK FBXW7 ZFYVE26 EMG1 PRPF19 STAMBP LAPTM4A MED29 MSANTD4 DERL1 IL1RAP TXNL4B LRBA TDRD3 PARN FDXR MFSD14C GTF3C2 TLR6 TOMM40 GABPA AHSA1 PBX2 DENND3 CEP97 MSTO1 VPS39 ZNF738 CREB5 MAPK8 LIN37 GSN PPIL3 PDIA3 EMC7 TBC1D22A UBTF TRAPPC2L YARS2 POLR3B HBP1 DBR1 TOMM40L ARNT OSBP DENR PPP2R5B MSI2 CCDC142 FAM126B NIP7 PAF1 TMCC1 CRTC2 CRTAP PPFIBP1 ECE1 MTHFD1L CDC42EP3 GLIDR XPO6 PNPO SYMPK ABI2 ANAPC15 CACFD1 ZNF146 TFB1M CTSB CCT8 TPM1 GOLPH3L FHL1 MIR22HG TASP1 METTL13 RMC1 AP1AR ING4 COQ10B MTAP DEAF1 BRD2 PPP4R3B TIMM21 C15orf61 PSMB5 PCGF1 PAXIP1-AS2 ABCA7 NF2 PRPF40B SPPL2B CLASP1 CCDC159 RHOBTB2 FOXN3 STX18 DPF3 SNHG10 FNIP1 OTUD4 SCAF1 MAP2K5 MIGA2 OPA1 ING1 MFSD6 RTTN VOPP1 CISD1 TMED7 TRAPPC9 COX6A1 RBM48 ATP5F1B VPS33B DNMBP CYP20A1 CLPP LARP4 FDPS ACOX3 TYW1B TMED10 ADNP SLC35F2 NCEH1 PNRC2 SNRPC PNP IFNAR1 ALKBH5 TBCD METTL25 PRR13 TXNRD2 C1RL ARID4A SLC39A6 TMEM243 CPOX ABR MAP1S ZMAT2 PPID RTN4IP1 ZNF770 HELZ ZBTB11 MCRS1 OARD1 DDX39B RAB11B DEGS1 EIF2AK3 FBF1 MGST1 APOO TCF12 IGF2BP3 TMEM67 NLN ATP2C1 LRRC58 ZNF286A AKAP1 NDUFAF1 PMAIP1 MCCC2 CSNK1A1 USE1 ETV5 RBM25 POLG ATP6V1D ZNF227 GTPBP1 BDH1 FADS1 ALDH18A1 HCG25 USF1 NET1 OIP5 SBF2 GTF2H4 SRSF2 ISOC2 RHOBTB3 SLC25A37 SDCCAG8 HLCS LYPLAL1 GIGYF2 BRCA1 GOT1 RIC8B MED19 PRKCE HDAC4 FBXL19 VARS2 PUS7L UBE2D3 IFT80
acute_bcell	10	covid	HALLMARK	HALLMARK_INTERFERON_GAMMA_RESPONSE	0.044955	0.164835	0.2114	0.373255	1.22266	129	VAMP8 PSME2 IFI27 ISG15 MT2A IFIT1 USP18 CD69 SRI MX1 ZBP1 CASP4 PSMA3 MX2 PTPN6 PELI1 TRAFD1 CASP1 PARP14 PFKP DDX58 MYD88 OAS3 TNFSF10 UBE2L6 RSAD2 BST2 DDX60 CDKN1A IFI44 CMPK2 EIF2AK2 HIF1A STAT3 CD86 PSMB8 NLRC5 IL10RA TNFAIP3 OGFR NAMPT MVP PNPT1 NFKBIA IFI44L CMTR1 IFI35 OASL ST8SIA4 NMI PTPN1
acute_bcell	11	age_n	HALLMARK	HALLMARK_ALLOGRAFT_REJECTION	0.044955	0.169769	0.2114	-0.405059	-1.23516	92	CXCR3 TAP1 STAT1 CD40 ABI1 HLA-DOA LY86 CCND2 LTB SIT1 BCL10 IRF8 MRPL3 HLA-DMA GBP2 TAPBP HDAC9 SRGN IL4R IFNGR1 CCL5 NME1 CD86 PSMB10 IRF7 IL27RA HLA-DOB ITGB2
acute_bcell	1	age_n	C3_TFT_GTRD	ZNF768_TARGET_GENES	0.044955	0.999001	0.2114	-0.344422	-1.13659	440	IGLV6-57 TCF4 APBB1IP PRMT1 EAPP RAB7A FUS SCAND1 SF3A3 LCP1 SSBP1 ZC3HAV1 COX16 TMEM242 TMEM14B SP110 THRAP3 MBD4 SELL TUFM NSL1 BBX CYSLTR1 SSB TNRC6B ZNF770 REX1BD PXK SLC39A1 LITAF SLC38A10 POU2AF1 CD19 NASP PTPRC RHBDF2 RSBN1L ARMH3 PLEKHG1 CRLF3 CAP1 COX6B1 CALR EIF3G BRD2 RABGAP1L NLRC5 TUBA4A TSC22D4 SLC2A1 CHD1L ANP32A APRT VRK3 CSK DNAJA2 CUTC MRPS16 ATR C1orf43 DOCK8 PSENEN SDHAF3 STAP1 DLGAP4 SEC14L1 DMAC2 PPIL3 IFIH1 IFI16 POLDIP3 RSL24D1 TOR1AIP1 PPP2R2A PSMB10 FAM214A NOSIP TTC27 TMEM87A STMP1 SH2D3C DRAM2 LUC7L2 SUB1 MYC FOSB UBC STX8 RIPOR1 CIITA WDR11 TXNDC12 MOB3A HIF1A PCIF1 TRIM69 NDUFB7 FRA10AC1 SERTAD2 SYVN1 GRHPR LRP10 EML2 CDK11A CLTC SF3B3 TTC14 PTPRCAP CSNK1G3 SAFB IQSEC1 CNOT4 MFSD5 RFTN1 LY86 CD180 FMC1 RAB5A ATF7IP NUMA1 HGS AURKAIP1 AHSA1 MBP SIRT7 CCDC186 CHST12 PRPF18 PARVG MIER1 MAP4K5 IMMP2L TVP23B ACTN4 PRKACB GATAD2B CD55 SGK1 MXI1 RRAGB DMAP1 NIPSNAP1 SLC35B1 ECI2 SP140 HK1 SNX1 NUB1 TBC1D10A SCYL1 TPM4 MCCC2 MCCC1 TAOK3 PABPC1L HM13 RMDN1 EIF1B MCM3AP EIF4E2 PCDH9 SIAH2 CARD8 NDE1 SPINT2 SUPT5H RAB8A SMG7 MRPL44 OCIAD1 UBLCP1 CTSS DNM2 TBC1D23 NR4A1 CD83 B2M ST6GAL1 PDE4D UBE2A
acute_bcell	3	covid	C2_CP_KEGG	KEGG_CELL_CYCLE	0.044955	0.800232	0.2114	0.424809	1.33527	43	RAD21 BUB3 MYC DBF4 SMC3 RBL2 GADD45B CDC26 CDC25B RBX1 CCND3 SMC1A TGFB1 CUL1 ATR MCM5 CCNH ANAPC13
acute_bcell	3	covid	C3_TFT_GTRD	NFE2L1_TARGET_GENES	0.044955	1	0.2114	0.309075	1.11416	676	UBE2I SRSF11 STAT1 BUD31 BRD2 GSTP1 NCL TAF1D ARID4B TAX1BP1 EIF1B MBNL1 ASH1L RNPS1 SDAD1 MRPS18B PCF11 KMT2E MT2A EIF3D FOS C1GALT1 SRSF10 NDUFA6 RSRC2 FAM13B RNASEH2C FAM204A EWSR1 BTN3A2 AHSA1 NCOR1 PSMB6 WIPF1 SNX9 ARL6IP6 CLK1 WTAP EIF4A2 SRRM2 C22orf39 SPG11 CNTRL PAIP2 RPA2 RHEB WASHC4 ANAPC16 MEF2C PDAP1 ATRAID TANK PRRC2C DGCR6L MDM4 PLEKHG1 CSNK1A1 SPAG7 SMC3 MEAF6 SMCHD1 PPP4R3B ILF3 MDH2 DNAJA1 BOD1L1 VCP PYM1 COA4 TINF2 PSMC3 IDI1 USP15 RAB3GAP1 TRA2A PJA2 NUDC RSRP1 XRN1 SSNA1 POLR2A SNRPD2 TPR NDUFB1 GADD45B TMEM183A SAMD9 DHPS PPP6C FAM133B DDX6 HM13 NRDC NDUFS3 RPL7L1 PRPF38B PSMB3 TGOLN2 PIGT IP6K2 NARF BECN1 DHX29 PCIF1 SNRPE ECH1 CFLAR ILF3-DT ABT1 ARPP19 WBP1 RPRD2 PPT1 AIDA RAB30 SMC6 TCP1 ZNF207 SNRPG ASCC2 FNBP4 QRSL1 CBX5 ANKRD17 RAB24 NDUFA4 SNRPA1 DAZAP2 COX14 IREB2 EXOSC5 GTF2F2 ATF4 RBX1 HSPA5 ZRANB2 EIF2A CCND3 JPT1 IWS1 GPI SEM1 CEP170 CYB561A3 ZMYM5 UPF2 NDUFC1 NDUFB3 FOXN2 PSMA5 NORAD TRMT112 TKT RBM3 RBM8A MBD4 RPN1 VEZF1 POLR2B TMEM167A RSRC1 SRSF2 NSL1 ERH BABAM1 DPY30 TIA1 DERL2 ZNF326 CNPPD1 PATL2 STYXL1 ATR PAFAH1B1 USP34 MCM5 G3BP1 TPD52 ZCRB1 RABGGTB RNF19A EMC4 SON ALG5 PSMG2 RLF BANP TALDO1 ENO1 BRIX1 NSRP1 TMOD3 PNKD PIN4 IKBKG PARN GCC2 COX7A2L MKLN1 UFC1 CCT5 TOPORS PSMB4 ASXL1 SRP19 CAPRIN1 NUP107 MPC2 USP10 RNF167 TIMM17B MEF2A ATG12 CAPN2 PPP2R2A AP3S1 SHMT2 NOL7 DGKA SSR4 MUC20-OT1 WAC-AS1 TM2D3 ASB8 HSD17B4 SLC25A37 PPP1R18 SEC11C CCNL1 CAND1 HNRNPUL1 SERP1 NDUFAF4 TBC1D17 SNRPD1 NAA38 WDR13 STAG2 RAB5B SQSTM1 PABPN1 NAXE TAGLN2 LYRM1 MRPL42 MRPS14 MCTS1 USP39 MRPL47 RMC1 PPP1R2 PPP4R3A MALAT1 ANP32E TMPO GGNBP2 EIF3J MMADHC CDK11A OSBPL10 EPC1 AIMP1 CCDC59 EIF6 SH2B1 COPZ1 ZEB1 ARF4 DYNC1LI1 ITPR1 ASCC1 EXOSC8 USF1 CYP2R1 RAD23A VTI1B RNPC3 ZBTB38 HNRNPA1 TAF9 MRPL40 BTG2 GLYR1 EXOSC1 EMC3 ARPC5L HERC1 PSIP1 PSME3 EIF2AK3 ZBTB20 WDSUB1 TTC17 P4HB PPCS NEDD8 PSMC5
acute_bcell	3	timen	C3_TFT_GTRD	TET1_TARGET_GENES	0.044955	1	0.2114	-0.285972	-1.185	295	HNRNPH3 MYC PTGES3 LSM2 MRPL57 CCT7 YY1 MDH2 ATF7IP BTF3L4 NDUFS7 MRPS31 SELENOH MRPL51 IRF3 TMEM9B SEC62 ETFA TCF4 NKTR CAMLG ZFC3H1 TAF12 ATP5PB PPP1R12A RAD21 SNRNP70 TXNL1 FBXO7 CACYBP BCLAF1 SDCBP XPO1 SRSF3 TIPRL USP16 TMX1 GLOD4 EIF3D EIF2A CRBN NFU1 ATP5F1C FBXL5 GDI2 AP1B1 SELENOT OXR1 TADA3 PRDX1 PUF60 FXYD5 NFYC NSL1 ARFGAP2 ABI1 UGP2 SNRPE SNX1 PCSK7 VTI1B TXNIP TRIM69 SMARCA5 RNF167 GTF3C6 COPS5 NDUFA11 UBE2I PDIA4 RWDD1 AURKAIP1 SELENOF PRKAG1 IMP3 GRB2 INTS11 NDUFA12 NAA38 NDUFB1 QTRT1 CCT8 PCMTD1 LTV1 QRSL1 PSMF1 HNRNPH1 BANK1 SSH2 COPB2 EIF5 CHCHD7 PPM1K TMEM59 RNASEH2C SYNRG FRYL HSBP1 CFLAR TLE4 ERGIC2 ZEB2 SDHB OFD1
acute_bcell	6	acuity_maxn	C3_TFT_GTRD	ZNF513_TARGET_GENES	0.044955	1	0.2114	-0.356003	-1.19604	208	PHIP RBM3 RBM25 GTF2I ARHGEF1 TCF4 CREBRF BCL11A ST13 ATXN10 CORO1A SH3BP5 PPP1R18 ARID4B ARID1B GABARAP WAC-AS1 SNRNP25 ZBTB8OS NELFE KRTCAP2 EIF5 ILF3 CAND1 KPNB1 RHOF MAD1L1 ILF3-DT MRPS34 NIPBL TMBIM4 BPTF NCL MEF2C TPR ZMYM2 POLD4 LMO4 UBE2E1 NDUFS7 PSME2 ATP5MC2 MANF RC3H2 ST3GAL1 SRSF3 OSBPL10 SAP30BP SRSF7 TERF1 SATB1 GTF3C6 MTPN RBBP4 CALR PYM1 LPP SHOC2 YWHAB CHCHD7 MYL12A POLR3K MTF2 ZBTB24 COX4I1 ANAPC15 NAP1L1 RUVBL2 CARHSP1 SRPK2 PSMA1 B4GALT1 EIF6 MRPL20 XPC EIF3D UBTF TSC22D4 CLIC4 SMCHD1 DCTN4 CSK WAC NUDT5 UBR4 EP300 SRSF2 E2F5 HNRNPU JARID2
acute_cd4	all	acuity_maxn	proteinatlas_blood_expression_cluster	Cluster 49: Eosinophils - Unknown function	0.044955	0.172904	0.2114	-0.367344	-1.20657	153	COPG2 FAM161A EFHC1 ZNF839 SLK ZC3H4 FAM160A2 CETN2 AMPD3 EYA3 ROBO3 TPTEP2-CSNK1E ATG10 SPNS3 ACACB NUDT19 VBP1 CLK2 ADGRG5 LAIR1 MBOAT1 RPH3AL TBC1D10B RNASE2 FLVCR1 NAA80 GATD3A C1RL AFAP1 CATSPERG KMT5A EHD1 ZKSCAN3 GOLIM4 DGAT1 AGO3 C16orf54 VAMP1 ZNF354A MTG2 AKT1 PLEKHN1 TFDP2 DNASE1 CTSZ MAP3K6 ZNF687 ZFP64 IQCG CLPX ZNF319 RCAN1 MANBA EXOSC6 SLMAP BLOC1S3 ZNF768 SZT2 PAFAH1B2 ZNF527 MFSD9 AP5Z1 EIF4G3 LOXL2 ITPKB USP22 PWP2 STXBP5 TMEM161B ARRDC5 B3GNT10 GSDMB MED30 ACSM3 GFOD1 DHX40 ETV6 G6PD GOLGA5 HMCES UTP14C THAP5
acute_cd4	10	covid	C3_TFT_GTRD	DNMT3A_TARGET_GENES	0.044955	0.752951	0.2114	0.325021	1.20692	162	DRAP1 ISG15 NDUFB1 COX7A2L HSPD1 PEF1 CD164 UBE2B PGK1 CD55 MAPKAPK5-AS1 RAB11A TADA3 CBX3 VDAC2 KMT2A SPOP RAD23A HSPE1 ILF2 RBM17 PSMG2 CAPRIN1 EMD ING4 METTL26 NUB1 UPF2 MYL12B NDUFS7 FMC1 FOS THUMPD3-AS1 SRRM2 MLST8 MDH1 UFD1 PSIP1 TCP11L2 FUS SRI EIF2B1 TOB1 DAP3 HADHB UBB SELENOW BLCAP RANBP2 VTI1B USP36 MAP1LC3B NDUFA10 TRAPPC3 TIA1 BCCIP CDIPT UBC GNB2 EPB41L4A-AS1 KCNAB2 AKAP13 EMC10 MIA2 RNF166 ZFAND2B BUD31 KTN1 PFDN4 GNAS
acute_cd4	10	timen	C3_TFT_GTRD	EMX1_TARGET_GENES	0.044955	0.997264	0.2114	-0.34668	-1.30869	75	ARL6IP5 CD164 COPS5 MYL12A CALM2 CCT5 TADA3 UQCRC2 ACAA1 LAMTOR5 FNBP4 GOPC NDUFA4 NDUFB1 DUT TIAL1 ERAP1 FUS UQCRH USP34 CAPZA2 RTN4 SMC3 CCDC91 ATF7IP NOL8 EIF4A2 TES SELENOF PRMT1 WASF2 SREK1IP1 MFSD11 CWC27 PRPF19 VTA1 CDIPT SRSF2 MRPS30 MCM3 DBNL ELF1 CALM3 SRI TAF15 BZW2
acute_cd4	2	acuity_maxn	C2_CP_KEGG	KEGG_CELL_CYCLE	0.044955	0.69413	0.2114	-0.3686	-1.26681	83	CDKN2D ANAPC13 CDKN2A CDC25B RBL1 CDK4 SMC3 CREBBP CDC14B STAG2 E2F3 YWHAE EP300 CDC16 MCM7 RBX1 TFDP1 CDK7 PCNA HDAC1 GSK3B ANAPC1 RAD21 ANAPC2 E2F4 CDC14A PRKDC RBL2 YWHAH TFDP2 CDC7 ORC3 CCND3 SMAD4 TP53 MDM2 YWHAQ CDC27 TGFB1 SMAD2 RB1 STAG1 HDAC2 ANAPC11 ATM
acute_cd8	10	acuity_maxn	C3_TFT_GTRD	PAX6_TARGET_GENES	0.044955	0.987761	0.2114	-0.35508	-1.17724	200	GADD45B TES JTB SNU13 ATP5MC3 AMD1 TADA3 WDR74 CITED2 AATF EIF3E POLR2A S1PR5 SLTM YTHDF2 USP4 HSD17B11 EMB CD164 EIF3A ZNHIT3 PHB2 DDX5 RHOC ANP32E PRDX1 EIF2B1 TPR RPS6KB2 RAD23A APRT SERP1 CNOT8 LONP2 SELENOW U2SURP RPL23A MOB1A SRPRB NKTR C12orf57 SELENOF ELOC FKBP1A TANK KDSR ZC3H12A ESYT1 COX20 CCNH SEC31A SF3A3 TUBB4B ARID1B ASH1L ANXA2 RNF139 KMT2A USP15 PTGER4 STAT1 TMEM205 SNRPE NAA38 YIF1A COMT CDK12 OGT GLG1 MAT2A
acute_cd8	1	covid	C2_CP_KEGG	KEGG_OOCYTE_MEIOSIS	0.044955	0.385152	0.2114	0.410281	1.29461	68	PPP1CC PPP2R5A ADCY7 CAMK2D PPP3CA RBX1 ANAPC13 PPP2R1A CALM2 MAD2L2 SLK PTTG1 YWHAH CUL1 CDC27 PPP3CB ITPR1 PPP3CC PPP2R5E RPS6KA1 YWHAE FBXO5 PRKX PPP1CB ANAPC10 YWHAQ SMC3 CDK2 PRKACB ANAPC2 ITPR2 ANAPC7 ANAPC4 REC8 CDC16 CALM3
acute_cd8	1	covid	C2_CP_KEGG	KEGG_TOLL_LIKE_RECEPTOR_SIGNALING_PATHWAY	0.044955	0.385152	0.2114	0.415659	1.30225	62	IRF7 STAT1 MYD88 CCL3 IFNAR1 RIPK1 TICAM1 PIK3R3 MAPK8 MAPK14 MAPK13 IRF3 RAC1 IRF5 CCL4 IKBKB TOLLIP TRAF3 TBK1 RELA IKBKG
acute_cd8	2	acuity_maxn	C2_CP_KEGG	KEGG_P53_SIGNALING_PATHWAY	0.044955	0.402098	0.2114	-0.414158	-1.31635	47	BBC3 TP53 CDK4 COP1 GADD45A PTEN CASP3 PPM1D DDB2 ATR GADD45B CASP9 EI24 CCND2 RCHY1
acute_myeloid	1	age_n	proteinatlas_blood_expression_cluster	Cluster 1: Neutrophils - Mixed function	0.044955	0.292208	0.2114	0.380229	1.18868	183	PARP14 PHIP BOD1L1 MTRNR2L8 ZNF106 SCAF11 CSAD KMT2C ANKRD12 BAZ2B TET2 ARID4B ITSN2 STAG2 NBEAL2 PHF3 SMCHD1 LCOR RSBN1L RYBP FAM177A1 EHMT1 RAD23B STAG1 NBPF14 ATG2A EFHD2 AFF1 TNRC18 SVIL VPS9D1 ATP23 EPB41 ATP2B1 XPC APBB1IP SRF CEP295 TUT7 ROCK1 MGRN1 UBR2 BAZ1A GLYR1 MDM2 SLF1 VPS4B LPP CREBBP TNFAIP2 FAM20A YTHDC1 TCF25 TNRC6B CLEC4E RETREG2 USP3 TTLL3 ARID4A SNRNP48 REV3L USP15 AKAP8L TAOK1 MIDN PROSER3 RICTOR MBD6 NFXL1 NFE2L1 ELANE PKN2 DDX58 MAP3K12 DGLUCY N4BP1 CEBPD AATK CBL RC3H1 ASXL2
acute_myeloid	1	timen	proteinatlas_blood_expression_cluster	Cluster 5: Granulocytes - Unknown function	0.044955	0.244555	0.2114	0.266445	1.22991	239	PCIF1 DEDD2 RASSF5 NINJ1 CNN2 PDZD8 CHMP3 CAMLG IDS PPP1R2 PTAR1 TRIM13 VPS37B BLOC1S2 KBTBD2 COQ10B TMEM167B GID8 ISCU CTDSP2 CCDC71L ARID5A AKIRIN1 AHCTF1 UBAP1 UFD1 BBIP1 ARID3B PHF5A COX19 GABARAPL2 RIT1 CHST11 ZNF267 ATG12 ELOVL5 BIN3 B3GNT2 YPEL3 SMIM27 MLF2 OSER1 TUBA4A GDI1 SORL1 PRKRIP1 MPPE1 NUDT16L1 GSK3A ZNF487 COQ8A HNRNPH2 SYF2 RNF44 CALCOCO1 GTF2B RNF167 NCOA1 SPOPL DEF6 CLK3 ACTN1 NFKB2 RGS14 CKLF TOX4 EVI2B GMEB1 USP4 HSD17B11 RGL2 RTF2 PUM2 VPS13B NARF MBP TMEM120A ADAM8 C18orf32 DHRS7 BANP RFFL MRPL45 PCYT1A ADIPOR1 TMEM43 ICAM3 C1orf52 RAB1B PDK3 KMT5B ISY1 STARD3 XRCC1 TAGAP TGFBR2 BMT2 PHKA2 MTMR3 SUDS3
acute_myeloid	2	timen	proteinatlas_blood_expression_cluster	Cluster 5: Granulocytes - Unknown function	0.044955	0.23976	0.2114	-0.251243	-1.26674	228	FGD3 IRF2 IRS2 ZBP1 SP100 POR NSFL1C MSRB1 JPT1 PLCG2 OASL PADI4 NRDC TOR1B NCF4 TACC3 F5 ACTN1 DAPP1 IL16 RGL2 VRK3 MAEA CHMP3 WBP2 TAP1 SP110 RGS14 CELF2 NT5C2 RTF2 MLF2 ARHGAP25 CDC123 FNDC3B SRSF4 DHX58 TMEM43 NARF PHF5A PUM2 NCOA4 MBP ARHGEF40 PIAS1 SYK DEF6 SF3B2 B3GNT8 TMEM71 NUP50 SUPT20H PAK2 NUDT16L1 PPIG SDF2 HTATIP2 RIT1 KLF2 RNF167 CASP8 RNPEPL1 JDP2 C1orf52 TMEM222 MYLIP TSC22D3 PCYT1A ABI1 ADAM8 ZDHHC5 GABARAPL2 PRKRIP1 IFRD1 MED28 MPPE1 HNRNPH2 AKIRIN1 MTMR3 MBD1 MED11 ARHGAP15 CALCOCO1 GLIPR2 PPP1R2 MARF1 USP4 OSER1 PADI2 CNN2 C11orf54 RNF44 UFD1 EMC2 LYPLA2 GSK3A RAB5B WIPF1 ATG12 TOX4 SPRYD3 SUDS3 YPEL3 MCTP2 PHKA2 YIPF6 NFKB2 CAMLG CLK3 TBCC STARD3 AREL1 TAGAP TM2D3 RAB1B CSNK1G1 TGFBR2 GID8 PCIF1 VPS13B SORL1 FAM217B CUTC SMIM27 BANP PRKD2 ARHGAP9 SYF2 NDEL1 TTC32 HBP1 DHRS7 ADIPOR1
acute_myeloid	3	sex_n	proteinatlas_blood_expression_cluster	Cluster 31: Non-specific - Inflammatory response	0.044955	0.584416	0.2114	0.351686	1.18475	350	NABP1 LARP7 DDOST DDAH2 B3GAT3 RRBP1 MAPRE1 CYB561D2 HDGF ATP6V1D TTC1 FERMT3 HSPA5 ARHGAP18 ELOC CBWD2 TANK RNF181 PSMC1 SMAP1 COMMD7 ACOT8 ELOVL1 SRSF10 POLR2J DOCK11 STARD3NL RHOT1 ETV7 DNAJB6 OCEL1 CCDC47 TRAPPC3 EAPP CAPG MYCBP AZI2 PIGT CD58 RHEB NAA38 CLK1 TOR1A SCAND1 CAMTA1 PSMB9 DPH3 PIGS INPP5K PREX1 INTS12 TRAPPC1 SLC4A1AP SF3B1 TANGO2 ZNHIT1 NKIRAS2 RNF114 UBR7 IDH3G SNRNP27 LSM1 MAT2B EMC3 SUMO1 PSMD9 ALDH9A1 DBI IK INIP POLR2F TP53I3 LZIC SMIM12 SRP14 DBNL CLN3 GPR155 PIN1 RPS19BP1 CTDNEP1 TXNDC12 GPX4 BECN1 FAS C1orf50 RABIF UBXN6 INO80C BTN2A1 ASMTL GLE1 FRG1 TXNDC17 TM2D1 PPP1R7 DUSP11 PFN1 ATOX1 JOSD2 HMGN2 VPS25 TAF9 PHKG2 TNFAIP8L2 UBE2K UBE2L3 ANAPC11 CD300A RAB8A AP3S1 COA5 DCTN3 PPP2R3C LRRC57 BLOC1S1 C4orf3 RBM4 LMAN2 CSNK2B PSMD13 TXNDC9 DUSP18 PPP1CA NEDD8 UNC50 UMAD1 TDG POLR2E TPI1 YPEL5 CGAS MAP3K7 ORAI3 TMEM179B TIPRL UBE2I AMDHD2 OTUB1 SMIM3 HAT1 SFT2D1 GMPPA STYXL1 CCDC159 TMEM199 ATP6V0E1 WDR41 CHMP5 STAMBP SERP1 XRCC5 HERC5 TRAPPC5 SAP18 SNX6 FGFR1OP2 ATP6AP2 HCCS SNRNP35 P3H1
acute_myeloid	8	timen	HALLMARK	HALLMARK_APOPTOSIS	0.044955	0.225111	0.2114	0.330751	1.2659	118	TNFRSF12A IER3 SMAD7 LMNA CTNNB1 MGMT APP EBP DNAJC3 IRF1 DDIT3 SOD2 TNF BID DAP3 RELA PEA15 NEDD9 EMP1 PPP3R1 MADD BTG2 GNA15 DAP CD44 GSN GADD45B HMOX1 SATB1 TIMP2 BCL2L11 ANKH XIAP LGALS3 DNM1L CYLD BMF CDKN1A GSR CDC25B BNIP3L BCL2L1 GCH1 RHOT2 ATF3
acute_cd4	8	sex_n	proteinatlas_blood_expression_cluster	Cluster 13: T-cells - Unknown function	0.0449591	0.458583	0.248911	-0.471409	-1.45368	29	TRBV20-1 TRADD AQP3 BCL2 G3BP1 LPAR2 CREM
acute_cd4	2	sex_n	HALLMARK	HALLMARK_IL6_JAK_STAT3_SIGNALING	0.0449679	0.652452	0.21925	-0.469154	-1.38087	41	JUN TNF CD38 FAS STAT1 SOCS1 TNFRSF1B PIK3R5 PTPN1 TGFB1 IL6ST IL7 IL2RG CD44 STAT3
acute_myeloid	8	acuity_maxn	BTM_MODULES	chemokines and inflammatory molecules in myeloid cells (M86.0)	0.0449712	0.254837	0.321776	0.380727	1.50821	13	BCL2A1 G0S2 CXCL2 DUSP1 PDE4B
acute_myeloid	9	covid	BTM_MODULES	enriched in myeloid cells and monocytes (M81)	0.0449713	0.292645	0.321776	0.331497	1.54154	16	CLU CD14 MARCKS ACTN1 TLR7 BCL6
acute_cd4	12	timen	C2_CP_KEGG	KEGG_ACUTE_MYELOID_LEUKEMIA	0.0449753	0.338034	0.321776	-0.478852	-1.47053	26	PIM1 LEF1 MYC PIK3CD IKBKB GRB2 STAT5B MAPK1 NFKB1 PIK3R5 BRAF PML AKT3
acute_cd4	7	age_n	C2_CP_KEGG	KEGG_PARKINSONS_DISEASE	0.0449827	0.479815	0.282013	-0.318361	-1.38257	101	VDAC1 UBE2G1 NDUFS3 SDHD UQCR11 NDUFA6 CYCS ATP5F1B UQCRQ SDHC COX5A NDUFS4 UQCR10 NDUFB2 UQCRB NDUFV2 UBE2G2 NDUFB3 NDUFB6 ATP5F1C UBE2J1 UQCRC2 PARK7 NDUFA10 NDUFB10 SDHA PPID COX4I1 NDUFV1 UQCRH NDUFS2 CYC1 ATP5F1E NDUFC2 MT-ND4 COX8A UBB COX7A2 NDUFAB1 COX7B NDUFA2 ATP5PF COX7C UQCRFS1 NDUFA5 UQCRHL COX7A2L UBA7 MT-ND6 UBE2J2 NDUFS5 MT-ND3 NDUFS6
acute_bcell	6	acuity_maxn	proteinatlas_blood_expression_cluster	Cluster 37: B-cells - Transcription	0.045	0.321429	0.2114	-0.401918	-1.28774	83	RASGRP2 IGKV1D-8 MACROD2 NSD3 TSTD1 AFF3 MYCBP2 NT5DC1 LUC7L3 TCL1A SMIM14 PRDM2 SP140L RCSD1 ARHGAP24 CD200 TSPAN3 DGKD FAM133B HLA-DOB PLEKHA2 PPP1R14A RABEP1 ZNF92 USE1 NRM GPR18 ZBTB24 APPL1 RELB SLC50A1 RP9 SNX2 BIRC3 GADD45GIP1 DUSP22 HDDC2 MGAT5 ICOSLG PKIG
acute_myeloid	5	age_n	HALLMARK	HALLMARK_TGF_BETA_SIGNALING	0.045	0.132456	0.2114	0.458781	1.33181	41	THBS1 PPP1CA FKBP1A FNTA IFNGR2 JUNB ARID4B PPM1A FURIN CDKN1C SMURF1 SMAD7 NCOR2 RAB31 SLC20A1 CDK9 RHOA HIPK2 CTNNB1
acute_bcell	10	age_n	C3_TFT_GTRD	TFEB_TARGET_GENES	0.0450055	0.73938	0.222056	0.266326	1.24017	431	NAP1L1 ATP6V0B PRRC2C MRPS18C COX5A SNX8 SEC11C PLIN2 GABARAP PNISR STAT3 CLTA U2SURP HTATIP2 MED15 SNHG7 PHF3 S100A6 WDFY4 STAT1 TNFRSF14 LAMTOR4 DPP7 IFIT3 ANKRD11 PPP1R10 PUM2 GTF2F2 BCL2L13 ST13 MCRIP1 CD63 ISG20 ADAMTS6 PSMD9 NLRC5 TIMM13 MRPS31 CLEC2B CREBRF NRROS SSR3 ACAP2 ARHGDIA OSBPL8 CAST RPL27 DDX39A PHC3 CUTA BLOC1S1 CASP4 TOMM20 MDM4 ALOX5AP COX7A2 MOAP1 ATF4 RAD23A ZNF622 NAGPA BSG SPATS2 APH1B MDM2 SMIM27 XPO1 RNASEK ATP6V0E1 PPID EP300 SUB1 MTCH2 TPP1 SP140 EIF3K SLC25A32 MALAT1 SLC2A3 NOP10 TMEM126B TRIM25 STMN1 SCAMP4 MFSD14A FKBP1A TMC8 DDIT3 KLF6 KHDRBS1 ATP6V1E1 TMC6 NAPA MEF2C LSM5 BCL2 DYRK4 MFF GNB2 SPG7 ATP6V1H CELF1 RACK1 SH3BP5 IRF9 SHKBP1 BTK STK4 PPT1 CYSTM1 GIT2 IFI16 VPS26A PARVB HNRNPD LAMP1 MGST3 OSGEP MARF1 TGFBR2 RPL19 SWAP70 UBA7 TMEM273 CTSA CD68
acute_cd8	3	age_n	HALLMARK	HALLMARK_HYPOXIA	0.0450064	0.220532	0.321776	0.283893	1.28883	114	IGFBP3 BCL2 RBPJ BTG1 TPD52 HDLBP CITED2 PFKP MAFF RORA ATF3 HK1 CDKN1A DUSP1 DDIT4 SLC37A4 NDST2 ISG20 PIM1 FAM162A CXCR4 FOSL2 GLRX MT1E
acute_cd8	11	timen	C2_CP_KEGG	KEGG_TOLL_LIKE_RECEPTOR_SIGNALING_PATHWAY	0.045008	0.367311	0.321776	0.335601	1.4022	33	NFKBIA CCL5 JUN MAP2K3 MAP3K8 PIK3R1 NFKB1 MAP2K7
acute_myeloid	14	sex_n	BTM_MODULES	enriched in B cells (I) (M47.0)	0.0450119	0.577428	0.321776	-0.626977	-1.8796	12	PNOC TCL1A BLK FAM129C FCRLA
acute_cd4	10	age_n	BTM_MODULES	TBA (M136)	0.0450189	0.353107	0.321776	-0.605689	-1.53491	11	PPP2R1A NR1H2 PKN1 GPS1
acute_bcell	all	timen	C2_CP_KEGG	KEGG_MISMATCH_REPAIR	0.0450237	0.408437	0.231127	-0.560221	-1.50282	21	MSH2 RFC4 RFC2 PCNA RPA2 POLD3 RPA3 RPA1 MLH3 POLD4 MSH6 RFC5 RFC1 SSBP1 RFC3
acute_cd4	5	age_n	C2_CP_KEGG	KEGG_PROTEIN_EXPORT	0.0450358	0.301029	0.213928	-0.515819	-1.39489	22	SEC11A SRPRB SPCS3 SRP19 HSPA5 SRP72 SEC61B SRP14
acute_cd8	4	acuity_maxn	C2_CP_KEGG	KEGG_BUTANOATE_METABOLISM	0.0450358	0.391397	0.213928	-0.514986	-1.40845	18	PDHB ALDH9A1 ECHS1 ACAT1 BDH1 ACAT2 ALDH5A1 PDHA1 OXCT1 ALDH3A2 BDH2 ACADS HADHA
acute_bcell	12	sex_n	C2_CP_KEGG	KEGG_MELANOGENESIS	0.045045	0.36295	0.24134	0.534469	1.48133	19	CREB3 GNAI3 CALM1 CALM3 CALM2 GNAS MAP2K2
acute_bcell	1	sex_n	C2_CP_KEGG	KEGG_ASTHMA	0.045045	0.786919	0.287857	-0.56645	-1.52618	14	HLA-DQA2
acute_cd4	10	timen	proteinatlas_blood_expression_cluster	Cluster 4: T-regs - Cell cycle regulation	0.045045	0.323618	0.2114	-0.38899	-1.39247	44	PHF11 GBP1 TRBV7-2 TRBV18 SLFN5 BATF PIM2 CEP57 SOD1 HSPA8 TRBV9 RAD21 RPS27L TRBC2
acute_cd8	4	covid	HALLMARK	HALLMARK_ESTROGEN_RESPONSE_EARLY	0.045045	0.311546	0.2114	0.4079	1.29123	84	CISH DYNLT3 ELF1 MYBL1 SLC22A5 ENDOD1 BCL2 CANT1 SYNGR1 BLVRB MYC ADD3 IL6ST SLC7A5 SLC9A3R1 AFF1 KDM4B NXT1 RRP12 FOS MAST4 FDFT1 MICB SVIL
acute_bcell	6	timen	C2_CP_KEGG	KEGG_CYTOSOLIC_DNA_SENSING_PATHWAY	0.0450549	0.377768	0.222056	-0.565579	-1.44057	17	IRF7 ADAR CCL4 PYCARD CASP1 RELA ZBP1
acute_cd4	7	acuity_maxn	C3_TFT_GTRD	LMNB2_TARGET_GENES	0.0450549	1	0.222056	-0.581561	-1.45387	12	SQSTM1 TMEM179B RPIA TFAP4
acute_bcell	11	acuity_maxn	C2_CP_KEGG	KEGG_SPLICEOSOME	0.0450621	0.349186	0.321776	-0.299427	-1.3602	103	HNRNPM PRPF8 SRSF4 SRSF3 U2SURP SNRPF PQBP1 CDC40 DDX46 PRPF18 SNRPD1 PPIE SRSF9 U2AF2 TXNL4A LSM3 SNRPA CWC15 DDX5 RBM22 SNRNP70 SF3A2 SNRPA1 SF3B3 SNRNP27 TRA2B LSM4 SF3B2 TCERG1 SF3B4 PLRG1 LSM8 PRPF38B DHX38 SF3B1 SMNDC1 HSPA8
acute_cd8	10	sex_n	C2_CP_KEGG	KEGG_SYSTEMIC_LUPUS_ERYTHEMATOSUS	0.0450724	0.454619	0.321776	0.583262	1.55814	13	HLA-DPA1 HLA-DRB1 HLA-DRA CD40LG HLA-DQB1
acute_cd4	2	acuity_maxn	C2_CP_KEGG	KEGG_ASTHMA	0.0450734	0.69413	0.216543	-0.540783	-1.45348	13	TNF HLA-DRA HLA-DQB1 CD40LG HLA-DMA HLA-DPB1 FCER1G
acute_cd4	5	acuity_maxn	C2_CP_KEGG	KEGG_CHRONIC_MYELOID_LEUKEMIA	0.0450837	0.258885	0.321776	0.350607	1.37784	46	NFKBIA MYC CDKN1A PIK3R1 STAT5B PTPN11 CTBP1 CDK4 CBL NFKB1 TGFBR2
acute_bcell	6	timen	HALLMARK	HALLMARK_GLYCOLYSIS	0.0450902	0.172163	0.2114	-0.439752	-1.33726	56	ISG20 TALDO1 DDIT4 SOD1 NASP MDH1 ENO1 PSMC4 CYB5A GLRX PGK1 PGAM1 PKM RBCK1 STMN1 CITED2 FKBP4 UGP2 PFKP HAX1 ALDH9A1 CHST12 POLR3K SDHC ZNF292 TPI1 MIF TXN KIF2A
acute_cd4	4	timen	HALLMARK	HALLMARK_ESTROGEN_RESPONSE_LATE	0.0450902	0.15955	0.2114	-0.358643	-1.37403	54	CISH ID2 S100A9 DCXR JAK1 ISG20 FKBP4 TOB1 HPRT1 PDCD4 ADD3 FKBP5 ELOVL5 SLC9A3R1 XBP1
acute_cd8	5	acuity_maxn	HALLMARK	HALLMARK_COAGULATION	0.0450902	0.630824	0.2114	-0.465302	-1.36252	31	PRSS23 USP11 PLEK TIMP1 WDR1 ANXA1 LTA4H CTSB RAC1 PECAM1 PREP GNB2 SERPINA1 ARF4 CTSH
acute_myeloid	10	covid	C2_CP_KEGG	KEGG_ADHERENS_JUNCTION	0.0450902	0.330888	0.2114	0.437558	1.34528	39	NECTIN2 RAC1 TCF7L2 ACTN4 CDC42 MAPK3 EP300 TGFBR2 IQGAP1 ACTN1 CREBBP MAPK1 FYN CSNK2B WAS PTPN1 PTPRJ WASL CTNND1 SRC
acute_cd8	10	acuity_maxn	C2_CP_KEGG	KEGG_THYROID_CANCER	0.0451128	0.559441	0.21925	-0.602619	-1.43783	10	TCF7 NCOA4 MAP2K1 TPR
acute_bcell	6	sex_n	BTM_MODULES	plasma cells, immunoglobulins (M156.1)	0.0451151	0.390998	0.321776	-0.5273	-1.63173	14	IGKV1-5 IGLV3-19 IGLV2-23 IGHV3-48
acute_myeloid	12	age_n	C2_CP_KEGG	KEGG_DORSO_VENTRAL_AXIS_FORMATION	0.0451207	0.488176	0.216543	0.564267	1.47026	13	ETS2 MAP2K1 ETV6 KRAS MAPK1
acute_bcell	9	age_n	BTM_MODULES	enriched in B cells (III) (M47.2)	0.0451467	0.174944	0.224966	-0.535772	-1.47173	21	IGLV1-44 BTK IGKC HHEX VPREB3 CD69 FCRL3 FAM30A
acute_cd8	2	sex_n	C2_CP_KEGG	KEGG_TYPE_II_DIABETES_MELLITUS	0.0451613	0.437955	0.271289	-0.504275	-1.53035	24	MAPK1 PIK3CD PIK3R1 IRS2 PIK3CB PIK3CA MTOR MAPK3
acute_myeloid	8	covid	C2_CP_KEGG	KEGG_PRION_DISEASES	0.0451681	0.454292	0.216543	-0.447024	-1.43319	22	HSPA1A IL1B FYN EGR1 MAP2K1 PRKX HSPA5
acute_cd4	7	covid	C3_TFT_GTRD	FOXJ2_TARGET_GENES	0.0451807	0.606717	0.2114	0.341286	1.26415	220	ARID4B MDH1 WBP2 YIPF4 GABARAPL1 CMTM6 ARL4A GNL1 YTHDC1 TOR2A AZI2 COPE TMED10 PIM1 TXNDC11 SRSF7 PPP2R3C IK TAPBP CABIN1 CFDP1 HNRNPF EFHD2 HSF1 RERE LYPLA2 ENY2 OPA1 PFDN6 ERLEC1 DDX23 TXNIP EMC3 RABGAP1L ARID4A STAT6 GNAS ATXN7L3B STAG2 DYNLT1 SRFBP1 ETFRF1 ILF3 YLPM1 ARHGAP4 IFRD2 ERCC1 SNRPE DAZAP1 PCGF5 ERG28 FBXO32 VRK3 RBM23 LMNA MPC2 SARAF TMEM115 TRAM1 SUMO3 PSMA3-AS1 HM13 NCOA5 CCDC174 SF3A1 MRPL24 NSFL1C BDP1 HSP90B1 PIP4P1 TIMM17B TBC1D17 CAMK2D ZFP36L2
acute_myeloid	all	covid	C3_TFT_GTRD	EBNA1BP2_TARGET_GENES	0.0451807	0.833133	0.261664	0.317388	1.29938	265	RSAD2 CMPK2 IGFBP2 ACE SAMD4A SSB SIDT1 DNM1 IDO1 MYO10 TRIM14 SLC39A8 ATP13A1 MIR34AHG GSDME GCNT2 EHD4 ZNF107 IGFLR1 PTPRS GIMAP5 HAVCR2 PIWIL4 ZNF268 DNAAF1 GRAMD2B CCL4L2 TGS1 STX17 SPC24 MTHFD2 SH3BP4 TAB2 LAIR1 RGMA MED24 TAB3 SRC MMACHC CLPTM1L TTC7A RNF145 IFNLR1 C11orf24 ETNK1 TRANK1 ACTN4 OSBPL9 TYK2 CDC7 ETV5 SGK1 POU2AF1 COMT ASB1 SH2D2A BCL6 HPCAL1 ADAM15 RPL28 SLC39A3 RFXANK VTI1A
acute_myeloid	14	age_n	proteinatlas_blood_expression_cluster	Cluster 52: Eosinophils - Transcription	0.0451807	0.292957	0.2114	0.354744	1.2697	154	RAB5IF ZFP36L2 PCBP1 WIPI2 TYMP LAMP1 PFKFB2 TRIR KLF3 PPDPF TUSC2 ARHGDIA SSU72 RNPEP PPM1B PNRC1 AGPAT2 CITED2 TBC1D1 POP7 UNC119 PPP1R18 PML EVL SF3A2 KRR1 NTAN1 ANP32A PNPLA2 PPP1R9B MKRN1 LRRFIP1 ARRB2 GNB2 CYBA MLEC PPP4C PBRM1 MID1IP1 PRKCD BRI3 ARMC10 GSK3B POGZ CRTC2 CHPF BAG1 GGNBP2 RREB1 STX5 LCP2 SMARCC2 ATG16L2 WAS MYADM SIRT7 MCL1 LRCH4 RING1 DNTTIP1 SLC16A3 ATP6V0C SART1 MAP7D1 BET1L SPAG7 CHCHD10
acute_cd8	5	timen	C2_CP_KEGG	KEGG_AMYOTROPHIC_LATERAL_SCLEROSIS_ALS	0.0452156	0.479991	0.216543	-0.487808	-1.42092	30	TNFRSF1A BCL2L1 TNFRSF1B CASP1 DAXX MAPK14 BCL2
acute_myeloid	13	acuity_maxn	HALLMARK	HALLMARK_P53_PATHWAY	0.0452178	0.132827	0.321776	0.265776	1.27415	122	CTSD UPP1 NINJ1 S100A4 MXD1 CD82 HMOX1 SAT1 RHBDF2 CDKN1A IER3 PLK3 SPHK1 RXRA HBEGF MDM2 MKNK2 DRAM1 FAS GM2A IER5 ST14 FOXO3 PITPNC1 GADD45A S100A10 CD81
acute_bcell	11	timen	C2_CP_KEGG	KEGG_PROSTATE_CANCER	0.0452196	0.408895	0.24134	0.45963	1.43145	34	NFKBIA GRB2 PIK3R1 PIK3CD CDKN1A EP300 CDKN1B ATF4 RB1 GSK3B ARAF MDM2 NRAS RELA CTNNB1 AKT2 MAP2K2 HSP90B1
acute_cd4	10	covid	BTM_MODULES	T cell surface signature (S0)	0.045221	0.276543	0.213928	0.489333	1.436	18	CD3G ITM2A GIMAP2 FLT3LG PTPRCAP SIRPG SLC38A1 CD3E SIT1 CD320 CD2 GPR171 CD6 ICOS
acute_cd4	7	sex_n	C2_CP_KEGG	KEGG_LEISHMANIA_INFECTION	0.0452323	0.622401	0.234393	0.483932	1.50622	35	MAPK13 NFKB1 PRKCB HLA-DRB5 ELK1 MARCKSL1 HLA-DRB1 TGFB1 HLA-DPA1 NCF4 NCF1 ITGA4 HLA-DQB1 IRAK4
acute_cd8	12	age_n	C2_CP_KEGG	KEGG_JAK_STAT_SIGNALING_PATHWAY	0.0452342	0.401454	0.271289	0.549989	1.5312	16	IL7R JAK1 IL2RB PIK3R1 STAT3
acute_cd4	10	acuity_maxn	C2_CP_KEGG	KEGG_LONG_TERM_POTENTIATION	0.0452539	0.610927	0.222056	-0.522905	-1.44234	21	CAMK4 PPP1CA RAP1B PPP3CC PRKX PPP1R12A RPS6KA1
acute_cd4	7	covid	C3_TFT_GTRD	ZNF133_TARGET_GENES	0.0452539	0.606717	0.222056	0.435183	1.42316	53	MX2 PARN STX17 N4BP2L2 DNAJB1 DYNLT1 PPP1CC ASAH1 PSMD4 MRPL1 VPS4B ELAC2 JAGN1 LIG1 MAGED2 ASNS TYK2 EXOSC8 SRP54 EEFSEC ALG5 NGLY1 SIKE1
acute_bcell	7	sex_n	proteinatlas_blood_expression_cluster	Cluster 18: Basophils - Vesicular transport	0.0452675	0.562406	0.248911	-0.424871	-1.47901	48	DDX3X KRAS SRRM1 TAOK3 CNOT1 STIM2 DDX5 STX17
acute_bcell	11	age_n	HALLMARK	HALLMARK_APICAL_JUNCTION	0.0452716	0.169769	0.2114	-0.456138	-1.31272	42	ICAM2 JUP SKAP2 GTF2F1 MSN EVL ACTG1 RSU1 CD86 INSIG1 HADH TIAL1 ITGB1 SYK SYMPK MYH9 RAC2 CNN2
acute_cd4	11	age_n	BTM_MODULES	MHC-TLR7-TLR8 cluster (M146)	0.045273	0.225201	0.245042	0.584312	1.45905	13	HLA-DQB1 HLA-DPA1 HLA-DRB1 HLA-DQA1 HLA-DPB1
acute_cd4	9	timen	BTM_MODULES	enriched in antigen presentation (III) (M95.1)	0.0452762	0.174931	0.321776	-0.505925	-1.50462	11	HLA-DRB1 PTPRC PLEK CD53 HLA-DMB AIF1
acute_bcell	7	timen	C2_CP_KEGG	KEGG_PROSTATE_CANCER	0.045283	0.223914	0.237794	0.499205	1.46918	28	NFKBIA CDKN1A KRAS ATF4 GRB2 GSK3B NRAS
acute_cd4	8	sex_n	C2_CP_KEGG	KEGG_RIG_I_LIKE_RECEPTOR_SIGNALING_PATHWAY	0.0452913	0.3595	0.321776	0.473812	1.64796	29	DDX3Y ISG15 CASP8 RNF125
acute_cd4	13	covid	BTM_MODULES	enriched in antigen presentation (II) (M95.0)	0.0453074	0.323997	0.271289	0.584507	1.51552	15	HLA-DRB1 HLA-DRA HLA-DPB1 HLA-DMA GIMAP6 IL10RA ITGAL
acute_cd4	9	covid	proteinatlas_blood_expression_cluster	Cluster 9: Neutrophils - Innate immune response	0.0453074	0.24106	0.271289	0.361836	1.41564	89	EIF2AK2 NMI PARP9 SELL IFI16 SHISA5 SDCBP DTX3L KATNBL1 UBE2D3 SH3GLB1 B9D2 IFNAR1 UBE2D1 MKLN1 MXD1 RAP1A
acute_myeloid	8	age_n	BTM_MODULES	TBA (M136)	0.0453141	0.506892	0.213928	0.546044	1.41365	16	GNB2 MAP2K2 PNPLA6 COPE DNM2 NR1H2 CAPN1 PPP2R1A
acute_cd8	13	acuity_maxn	C5_GO_CC	GOCC_LUMENAL_SIDE_OF_MEMBRANE	0.045316	0.522608	0.321776	0.499517	1.55494	14	HLA-DRB1 HLA-C HLA-E HM13 TAPBP BCAP31 HLA-DPB1 CD74
acute_bcell	4	timen	proteinatlas_blood_expression_cluster	Cluster 10: Basophils - Unknown function	0.0453172	0.336642	0.2114	0.410081	1.30335	65	EIF1 CYLD GABPB1 DBF4 MMD NECAP1 PTBP3 STRADA NFAT5 EPS15L1 TMX4 METTL9 ZNF800 RAB1A TAF6L NT5C ELL2 GGCX ANKRD13D
acute_cd4	2	covid	Gordon2020	orf8	0.0453172	0.226586	0.2114	0.487398	1.40416	25	ERP44 ERLEC1 TOR1A PLD3 ITGB1 PLEKHF2 DNMT1 TM2D3 FBXL12 SDF2 NGLY1 IL17RA EDEM3
acute_cd4	4	acuity_maxn	C2_CP_KEGG	KEGG_NEUROACTIVE_LIGAND_RECEPTOR_INTERACTION	0.0453172	0.575529	0.261664	-0.557583	-1.49299	15	GZMA P2RY8 NR3C1 PTGER2
acute_cd4	8	age_n	BTM_MODULES	TBA (M128)	0.0453258	0.251352	0.252961	-0.616811	-1.46192	10	CLK1 PSMC6 USP1
acute_bcell	11	sex_n	C3_TFT_GTRD	AUTS2_TARGET_GENES	0.0453261	1	0.321776	-0.264454	-1.32148	171	XIST ID3 BLOC1S1 ACADVL RBBP7 HMGN2 WBP1 MRPL33 HELZ GTF3C5 NR3C1 TMEM30A UBXN4 ARHGDIA RPL26 NT5C3B S100A10 DNM1L RERE ATG12 HEXA MCRS1 AP1G1 CDK4 PDCD6IP AZIN1 TMEM11 REPIN1 MLLT10 LDHA NUDCD2 SNAP29 THOC7 MAT2A HNRNPDL TFIP11 TUBA1B NOP56 IST1 DNAJB12 SRSF1 CSNK2B PTMA FLOT1 MRPL43
acute_bcell	10	acuity_maxn	BTM_MODULES	respiratory electron transport chain (mitochondrion) (M219)	0.0453343	0.232861	0.321776	0.524474	1.48779	17	COX6C UQCRFS1 COX6B1 COX5A COX7B UQCRQ COX8A COX6A1 UQCRB UQCR10 COX5B UQCRH COX7C UQCRC1
acute_myeloid	8	age_n	BTM_MODULES	regulation of localization (GO) (M63)	0.0453586	0.506892	0.216543	0.580576	1.42672	12	TGFB1 SNX17 ARAP1 MAP2K2 NR1H2 ARHGDIA FLNA
acute_cd4	5	acuity_maxn	HALLMARK	HALLMARK_XENOBIOTIC_METABOLISM	0.0453597	0.0907193	0.321776	0.336223	1.35318	55	FAS MT2A NINJ1 CBR1 GSTO1 PSMB10 ELOVL5 PGD ATP2A2 ETFDH AHCY DCXR PTGES3 UPP1 SAR1B SHMT2 NMT1 DDT COMT POR ACP1 ACO2 CYFIP2 PGRMC1 DHRS1 SLC35B1
acute_cd4	4	timen	C2_CP_KEGG	KEGG_GLYCOLYSIS_GLUCONEOGENESIS	0.0453608	0.714433	0.213928	-0.456382	-1.51794	22	PDHB AKR1A1 TPI1 ENO2 PFKP GALM LDHA PGAM1 ALDH9A1 HK1 PKM ADH5 PDHA1
acute_cd4	5	acuity_maxn	proteinatlas_blood_expression_cluster	Cluster 24: B-cells - Unknown function	0.045388	0.295022	0.257206	-0.399817	-1.44215	52	MRPL40 PEMT SELENOF SREK1 TNKS2 HDHD3 URI1 PIGH TRIP11 PRIM1 UROS CCAR1 ING4 PLEKHA3 B3GALT4 LYRM7 NOC4L UGGT1 CYP20A1 FBXO9 KLF13 INTS1 PHC3 TARBP2 GPKOW IMMP2L
acute_cd4	7	timen	proteinatlas_blood_expression_cluster	Cluster 9: Neutrophils - Innate immune response	0.045388	0.214561	0.257206	-0.365344	-1.37598	86	EIF2AK2 IFI16 PARP9 NMI DTX3L SHISA5 ERGIC2 ABHD3 FLOT1 HLA-B IRF9 LRIF1 YIPF3 CYSTM1 ABTB1 KIAA0040 IER2 SELL IFNAR1 PTEN TBC1D14 PIP4P2 RAF1 APOL2 PCMTD1
acute_myeloid	15	age_n	BTM_MODULES	regulation of signal transduction (M3)	0.0453957	0.522051	0.321776	-0.502334	-1.5451	15	HMOX1 IL1RN PLXNB2 TIMP2
acute_cd8	4	timen	HALLMARK	HALLMARK_TGF_BETA_SIGNALING	0.045405	0.123602	0.321776	0.359842	1.36011	36	PPP1R15A SKIL SMAD7 TGFB1 KLF10 ID1 NCOR2
acute_myeloid	3	age_n	C2_CP_KEGG	KEGG_PRION_DISEASES	0.0454054	0.345946	0.21925	0.54556	1.44161	19	HSPA1A MAPK1 MAP2K2 CCL5 BAX MAPK3 MAP2K1 STIP1 FYN
acute_myeloid	9	sex_n	HALLMARK	HALLMARK_KRAS_SIGNALING_DN	0.0454065	0.329535	0.216543	0.492347	1.44584	31	MTHFR MEFV BTG2 SLC16A7 GPRC5C SGK1 BARD1 GTF3C5 MAST3 ZBTB16 PTPRJ
acute_cd4	4	covid	BTM_MODULES	respiratory electron transport chain (mitochondrion) (M219)	0.0454076	0.179241	0.213928	0.487252	1.43953	17	UQCRFS1 UQCR10 COX5A COX6A1 UQCRC1 UQCRC2 COX5B COX6B1 CYC1 COX7A2L COX7B
acute_myeloid	3	age_n	C2_CP_KEGG	KEGG_LONG_TERM_POTENTIATION	0.0454076	0.345946	0.213928	0.459764	1.37341	42	CHP1 RPS6KA1 MAPK1 MAP2K2 CREBBP MAPK3 PPP3CA RPS6KA3 MAP2K1 ATF4 ARAF PPP3CC PRKCB KRAS ITPR2 PPP1CC CAMK2D
acute_cd8	3	acuity_maxn	BTM_MODULES	T cell differentiation via ITK and PKC (M18)	0.045413	0.326555	0.321776	0.431001	1.50268	11	ABLIM1 SPOCK2 ITM2A BCL2 ETS1 PRKCH
acute_bcell	11	acuity_maxn	C2_CP_KEGG	KEGG_GRAFT_VERSUS_HOST_DISEASE	0.0454226	0.349186	0.321776	0.499229	1.50004	20	HLA-DQA2 HLA-DRB5
acute_myeloid	all	timen	proteinatlas_blood_expression_cluster	Cluster 16: MAIT-cells - Unknown function	0.0454411	0.138996	0.321776	0.241023	1.21195	205	NR1D1 NR1D2 ITGAE CDCA4 KCNH3 WDR86 PER3 GPRIN3 MGAT4A USP13 ME1 ATF7IP2 TMEM117 EAF1 CERK POLR1E KLF12 UAP1 WFS1 ETV3 MTFP1 NLE1 LONRF3 CDK6 KDSR GZMK RHOF PROCR DBN1 SORBS3 MTCP1 PLCB1 RGPD8 RTL6 POMT1 PARP2 SMYD5
acute_bcell	10	age_n	BTM_MODULES	CORO1A-DEF6 network (I) (M32.2)	0.0454545	0.636364	0.276501	0.557695	1.47528	14	TGFB1 STXBP2 HGS BRD2 APEH H1FX AES
acute_cd4	1	sex_n	HALLMARK	HALLMARK_APOPTOSIS	0.0454545	0.257607	0.213928	-0.405149	-1.26267	86	JUN BTG2 DNAJA1 GADD45B BCL10 MCL1 CD44 CTNNB1 BAX CDKN1B BIRC3 CASP8 DDIT3 DNM1L IRF1 MGMT PDCD4 VDAC2 HMGB2 APP RELA CDC25B DPYD GCH1
acute_cd4	6	sex_n	C2_CP_KEGG	KEGG_ALZHEIMERS_DISEASE	0.0454545	0.285954	0.213928	-0.396605	-1.26879	108	APH1A UQCR10 NDUFC1 ATP5PO NDUFV2 PLCB2 CALM2 CAPN2 NDUFC2 PPP3R1 CALM3 NDUFA6 CYCS NCSTN FAS SDHD NDUFA3 NDUFA5 NDUFS3 UQCRFS1 ITPR2 NDUFB6 ATP5MC2 COX6A1 NDUFS7 NDUFS6 COX6C NDUFA4 GNAQ APBB1 NDUFB8 SDHA APP CYC1 NDUFB3 NDUFB1 PPP3CA ATP5F1D UQCRB SDHC CASP7 NDUFS5 NDUFV3 UQCRHL ATP5MC1 NDUFA1 NDUFS2 HSD17B10 NDUFS8 NDUFB5 ATP2A3 NDUFV1 UQCRH ATP5PD COX7B NAE1 PSENEN ATP5F1B
acute_cd8	13	sex_n	C5_GO_CC	GOCC_CELL_LEADING_EDGE	0.04547	0.388521	0.321776	0.468199	1.50071	40	ABI3 SLC9A3R1 S100A11 PABPC1 CDC42 P4HB VIM EEF1A1 IQGAP1 MYH9 CAPZB RAC2
acute_bcell	1	timen	proteinatlas_blood_expression_cluster	Cluster 17: Basophils - Unknown function	0.0455005	0.277904	0.2114	0.450526	1.41527	26	VHL HERC1 ARGLU1 RBM33 AKAP17A ATF7IP NKAP AKT2 PCM1 ZFC3H1
acute_cd4	9	sex_n	C2_CP_KEGG	KEGG_PROGESTERONE_MEDIATED_OOCYTE_MATURATION	0.0455016	0.518092	0.213928	-0.484761	-1.37227	38	PRKX ANAPC5 KRAS PDE3B PRKACB CDC27 ANAPC10 RPS6KA3 PIK3CD MAD2L1 ANAPC11 ARAF PIK3R5 RPS6KA1 MAPK1 ADCY7
acute_myeloid	11	covid	C2_CP_KEGG	KEGG_B_CELL_RECEPTOR_SIGNALING_PATHWAY	0.045509	0.38	0.231127	0.437273	1.44392	66	IFITM1 AKT2 CD79B NRAS BLNK MALT1 GSK3B PIK3R1 NFAT5 LYN PIK3CD FOS RASGRP3 VAV3 NFATC3 CD72 KRAS PIK3CG
acute_myeloid	8	sex_n	C2_CP_KEGG	KEGG_ONE_CARBON_POOL_BY_FOLATE	0.0455137	0.987208	0.24134	0.615638	1.48766	12	MTHFS MTHFD2L MTFMT MTHFR GART SHMT2 MTR
acute_cd4	4	age_n	BTM_MODULES	enriched in monocytes (II) (M11.0)	0.0455475	0.552399	0.321776	0.455174	1.48843	21	AIF1 S100A9 CTSH IFNGR2 S100A8 SGK1 TYMP
acute_cd4	4	sex_n	C3_TFT_GTRD	SRSF9_TARGET_GENES	0.0455505	0.92332	0.321776	-0.265559	-1.29147	290	RSF1 ZNF638 SF3B1 AP3S1 PPP3R1 FAM177A1 AZIN1 TTC37 DDX46 TC2N PKN2 PDE4B TUT7 SYNE1 GPHN DMXL1 DUSP22 LUC7L3 PPP1R21 N4BP2L2 SLU7 FDFT1 MANF EML4 CENPC CCNL1 TRAV38-2DV8 FBXO9 CSNK2A1 GOLGA4 UBA5 XPO6 NSMCE2 POLR2A RBM39 RALGAPA1 POLR3E GPATCH8 NOP58 ANKRD44 DYNC1I2 SNX29 ZC3H6 HSBP1L1 WDR43 ABHD13 UTRN MALAT1 GNL2 SMIM14 HECTD1 G2E3 NARF HERPUD1 DENND4A NUP214 SLC38A10 TRAV3 WWP1 SNX5 PTP4A1 STAMBP SLC25A36 NFE2L2 ZMYND11 VPS13C DEK HELZ RAD50 KCTD20 SRP54 ANGEL2 TFB1M DTNBP1 NUP98 MED6 SCFD1 TAF11 PRKCH OXA1L POP5 VPS13D ATG12 ITGA4 CARHSP1 CENPK CNOT4 WDR54 PRKD3 POLR1D GPS2 NKTR BAZ1A TMEM14B ATP6V1H XRN1 IFI44L PDS5B R3HDM1
acute_cd8	13	acuity_maxn	C7_VAX	NAKAYA_PLASMACYTOID_DENDRITIC_CELL_FLUMIST_AGE_18_50YO_7DY_DN	0.0455801	0.518049	0.248911	-0.449986	-1.44402	32	ZC3HAV1 PPDPF GBP1 PPIA RPS6 ADAM8 LYST ADGRG1 AKAP13 SAMD9 CALR ID2 MBP VPS28 SDF4 PLSCR1 HMOX2 MYL6
acute_cd8	4	acuity_maxn	BTM_MODULES	cell division - E2F transcription network (M4.8)	0.0455959	0.455959	0.213928	-0.521008	-1.41747	16	RNASEH2A MCM3 PCNA DTYMK H2AFX PRKDC DNMT1
acute_bcell	6	timen	BTM_MODULES	enriched in monocytes (IV) (M118.0)	0.04561	0.118586	0.224966	-0.624104	-1.4603	10	RNASE6 C1orf162 HLA-DMB CTSS SAMHD1 DPYD LYZ PGD DOK3
acute_bcell	7	timen	C2_CP_KEGG	KEGG_VIRAL_MYOCARDITIS	0.0456122	0.223914	0.321776	-0.401673	-1.46578	29	RAC2 CD40 HLA-A HLA-DOB HLA-DQA2 HLA-DRB5 HLA-E HLA-B HLA-C ITGB2
acute_cd8	13	age_n	C5_GO_CC	GOCC_PLASMA_MEMBRANE_PROTEIN_COMPLEX	0.0456204	0.578958	0.287857	-0.404677	-1.43476	39	ITGB2 SLC9A3R1 CD3E CYBA ANXA2 ITGB7 TRBC2 CALM1 UTRN B2M PTPN6
acute_bcell	all	sex_n	C2_CP_KEGG	KEGG_ETHER_LIPID_METABOLISM	0.0456347	0.566277	0.321776	-0.549941	-1.53863	15	PLPP3 CHPT1 LPCAT1 PLA2G2D JMJD7-PLA2G4B LPCAT4 PAFAH1B2 PLA2G12A PLD2 PLA2G6 PLPP1
acute_myeloid	11	sex_n	HALLMARK	HALLMARK_P53_PATHWAY	0.0456389	0.46875	0.2114	0.398562	1.32584	146	TCN2 SPHK1 CTSD PVT1 TRIB3 CD81 PITPNC1 CEBPA STOM ADA TAP1 GM2A TP53 HEXIM1 BAK1 NINJ1 RB1 RXRA FOXO3 FDXR RNF19B RAD51C FUCA1 TRIAP1 JUN IER3 EPHX1 TM7SF3 GADD45A CD82 PLK3 CGRRF1 ABCC5 ACVR1B WRAP73 ATF3 PPP1R15A POM121 NUDT15 RCHY1 ISCU HMOX1 CCP110 KIF13B NDRG1 SP1 EPS8L2 RAB40C PLK2 MXD1 VWA5A DNTTIP2 MKNK2 TRAFD1 DEF6 PRMT2 RAD9A WWP1
acute_myeloid	12	timen	C2_CP_KEGG	KEGG_ENDOCYTOSIS	0.0456389	0.311535	0.2114	-0.405638	-1.32607	118	HSPA1A CHMP5 MDM2 CCR5 HSPA8 VTA1 HLA-A DAB2 CXCR4 SH3GLB1 ARRB1 SMAP2 CLTC ACAP1 STAMBP AP2A2 ADRB2 CLTA USP8 RAB5B VPS37A TSG101 EEA1 HLA-B HLA-C PSD4 VPS4B IL2RG STAM2 HSPA1B LDLR HSPA6 AP2B1 CHMP2A CHMP6 IQSEC2
acute_cd4	9	sex_n	C2_CP_KEGG	KEGG_INSULIN_SIGNALING_PATHWAY	0.0456432	0.518092	0.213928	-0.437887	-1.30531	69	PRKX EIF4E2 CBLB SOCS3 KRAS INPP5D CBL PDE3B PRKACB TSC2 RHEB GRB2 PIK3CD PTPN1 PDPK1 IKBKB PPP1CC CALM3 FLOT1 ARAF PIK3R5
acute_cd8	2	age_n	HALLMARK	HALLMARK_ESTROGEN_RESPONSE_EARLY	0.0456497	0.519557	0.321776	-0.282713	-1.3078	86	SYNGR1 ABLIM1 PRSS23 RHOBTB3 FASN ADD3 DHRS3 PMAIP1 NXT1 CLIC3 FCMR SLC39A6 FOS MAST4 ISG20L2 FKBP4 RASGRP1 IGF1R AFF1
acute_myeloid	12	acuity_maxn	HALLMARK	HALLMARK_IL6_JAK_STAT3_SIGNALING	0.0456506	0.0828473	0.321776	0.407165	1.47082	58	CD14 MAP3K8 PIM1 SOCS3 IL1R2 TNFRSF1A CD9 GRB2 CD36 IL4R PIK3R5 HMOX1 IL13RA1 IL1B CCR1
acute_myeloid	11	timen	HALLMARK	HALLMARK_FATTY_ACID_METABOLISM	0.0456522	0.118919	0.21925	-0.382058	-1.36793	120	HSPH1 UBE2L6 BLVRA CBR1 IDH1 GLUL ACSL1 HSP90AA1 NBN CPT2 SDHD CA2 MDH1 ACADM IL4I1 PDHA1 GPD2 ACSL4 HCCS DECR1 DLD HSD17B7 HIBCH PSME1 MCEE CRYZ HMGCL ACOT8 SUCLG1
acute_bcell	12	acuity_maxn	BTM_MODULES	B cell surface signature (S2)	0.0456646	0.194075	0.321776	-0.483467	-1.50844	22	HLA-DPB1 CD52 HLA-DMA HLA-DRA TMEM156 MS4A1 HLA-DPA1 CD37 LY9 ITM2C SSPN CD79A BTLA
acute_cd4	5	acuity_maxn	BTM_MODULES	cell cycle, ATP binding (M144)	0.0456693	0.322621	0.266351	-0.570488	-1.5269	15	PPP1R12A COPS5 VPS4B RAD21 HDAC2 CUL5 UBA3 CCNC
acute_cd8	5	acuity_maxn	BTM_MODULES	enriched in antigen presentation (II) (M95.0)	0.0456853	0.33095	0.2114	-0.50511	-1.41351	20	ITGA4 PLEK IL10RA FGL2 AIF1 PTPRC ITGB2 HLA-DRA SELL EVI2B ITGAL HLA-DPB1 HLA-DMA HCLS1
acute_cd4	12	covid	C2_CP_KEGG	KEGG_VIRAL_MYOCARDITIS	0.0456991	0.269797	0.321776	-0.406812	-1.46732	29	HLA-DRB1 ITGB2 ACTG1 HLA-F HLA-DRA RAC2 HLA-DPB1 HLA-DPA1
acute_bcell	1	acuity_maxn	proteinatlas_blood_expression_cluster	Cluster 49: Eosinophils - Unknown function	0.0457018	0.478528	0.21925	0.392042	1.37407	72	UBXN4 PHF20 CDC42SE1 CYSLTR1 TRA2A MED30 C16orf54 EIF1B NUDT4 ISG15 SET PATL1 HNRNPH1 MALSU1 PPP6R3 CEBPZOS AP1G1 USP22 ZNF669 KIAA1143 CBX3 NAPG AGO3 MZT2B PFDN6 CUL3 SMIM29 HLA-F TMEM159 SLMAP U2AF1L4 HLA-DRA SMG7 TLK1 ZC3HAV1
acute_cd8	13	acuity_maxn	C5_GO_MF	GOMF_TRANSLATION_FACTOR_ACTIVITY_RNA_BINDING	0.0457227	0.441557	0.257206	-0.569577	-1.47211	13	EIF3H EIF4A2 EIF3F EEF1D EIF3G EIF5A EEF2
acute_bcell	10	acuity_maxn	BTM_MODULES	plasma cells & B cells, immunoglobulins (M156.0)	0.0457405	0.232861	0.321776	-0.451891	-1.49059	23	IGKV4-1 ITM2C VPREB3 IGLV3-19 IGLL5 P2RX5
acute_myeloid	8	sex_n	BTM_MODULES	nuclear pore complex (M106.0)	0.0457433	0.777637	0.237794	0.573968	1.48211	15	XPO1 NUP133 NUP62 NUP160 NUP85 NUP205 RAN NUP88
acute_cd4	9	timen	C2_CP_KEGG	KEGG_CARDIAC_MUSCLE_CONTRACTION	0.0457589	0.247098	0.222056	0.476873	1.40682	30	MT-CO3 CYC1 MT-CYB UQCRC2 UQCRH UQCRC1 UQCRFS1 COX4I1 COX7A2L MT-CO1 MT-CO2 ATP1B3 COX6C UQCR11 UQCRHL UQCRQ COX8A
acute_cd8	3	timen	BTM_MODULES	enriched for TF motif TNCATNTCCYR (M232)	0.0457589	0.167381	0.222056	-0.585793	-1.45231	13	SMARCAL1 HSD17B4 VPS41 TCHP MEN1 TBCK PDE6D TTC1 ELP4
acute_cd4	8	sex_n	BTM_MODULES	immune activation - generic cluster (M37.0)	0.0457604	0.417507	0.245042	-0.440058	-1.44748	41	SLC40A1 CD7 TRAT1 SVIL HMGB2 LYZ CD2 PPIL4 DTYMK SGK1 CD3E TSPAN2 SH2D1A
acute_myeloid	15	timen	C2_CP_KEGG	KEGG_ALLOGRAFT_REJECTION	0.0457746	0.183099	0.282013	-0.617142	-1.56095	12	HLA-DPA1 HLA-F HLA-DRB5 HLA-DRB1 HLA-DRA HLA-DPB1 HLA-C HLA-B HLA-E
acute_myeloid	15	timen	C2_CP_KEGG	KEGG_AUTOIMMUNE_THYROID_DISEASE	0.0457746	0.183099	0.282013	-0.617142	-1.56095	12	HLA-DPA1 HLA-F HLA-DRB5 HLA-DRB1 HLA-DRA HLA-DPB1 HLA-C HLA-B HLA-E
acute_myeloid	15	timen	C2_CP_KEGG	KEGG_GRAFT_VERSUS_HOST_DISEASE	0.0457746	0.183099	0.282013	-0.617142	-1.56095	12	HLA-DPA1 HLA-F HLA-DRB5 HLA-DRB1 HLA-DRA HLA-DPB1 HLA-C HLA-B HLA-E
acute_cd8	2	covid	C2_CP_KEGG	KEGG_TOLL_LIKE_RECEPTOR_SIGNALING_PATHWAY	0.0457782	0.283473	0.2114	0.440054	1.35871	62	IRF7 STAT1 FOS MYD88 CCL3 IFNAR1 PIK3R3 CHUK PIK3CD IRF5 TLR3 FADD TBK1 RAC1 TIRAP CCL4 TICAM1 TLR1
acute_myeloid	4	acuity_maxn	C2_CP_KEGG	KEGG_CARDIAC_MUSCLE_CONTRACTION	0.0457786	0.309005	0.321776	0.235268	1.2498	36	COX6C UQCRC1 TPM3 MT-CO2 ATP1B3 COX8A COX5B UQCR10 COX7A2 TPM4 COX7B COX6A1 MT-CO1 MT-CYB
acute_cd4	4	acuity_maxn	BTM_MODULES	T cell activation (II) (M7.3)	0.0457797	0.343208	0.252961	-0.49867	-1.48987	24	CCL5 GZMA ZAP70 CXCR3 NLRC3 SLAMF1
acute_bcell	7	acuity_maxn	HALLMARK	HALLMARK_KRAS_SIGNALING_UP	0.0457934	0.212136	0.321776	0.313073	1.41472	38	PPP1R15A CXCR4 LAPTM5 ITGB2 IRF8 MMD NIN TNFAIP3 ST6GAL1
acute_bcell	all	sex_n	C3_TFT_GTRD	TAF9B_TARGET_GENES	0.0458673	1	0.321776	-0.253618	-1.27762	430	XIST RPS4X KDM5C USP9X HOXB2 EPOR ZNF626 RCOR1 APOL2 MIR3681HG ZSCAN12 CNPY4 GADD45A CHM DDIT3 NDUFA7 PER1 HMG20A ABHD2 NDUFC2 MAST2
acute_cd8	13	acuity_maxn	C5_GO_MF	GOMF_ACTIVE_TRANSMEMBRANE_TRANSPORTER_ACTIVITY	0.0458716	0.441557	0.24134	-0.406498	-1.37906	41	MT-ND5 COX7B MT-ND4 ATP6V1F SLC25A6 COX6A1 UQCR10 COX8A NDUFB7 MT-ND4L MT-CYB SLC25A5 NDUFS5 ATP6V1G1 ATP5F1B NDUFA1 NDUFA12 MT-CO2 NDUFB2
acute_cd4	10	age_n	C3_TFT_GTRD	PSMB5_TARGET_GENES	0.0458751	0.686496	0.321776	0.28269	1.31897	126	DDIT4 TOB1 MRPS18B DUSP1 SPTAN1 SNHG7 ZFP36L2 KLF2 RPS26 SLC2A3 RPS2 AHNAK LGALS1 TUBA1B ZFAS1 CITED2 SLC38A2 HNRNPH1 RPL13A JUNB ZFP36 S100A6 MALAT1 TPI1 GAPDH POLR2A GTF2B UBC CYCS NORAD RPL28 NPM1
acute_cd8	3	sex_n	C2_CP_KEGG	KEGG_INTESTINAL_IMMUNE_NETWORK_FOR_IGA_PRODUCTION	0.0458861	0.522692	0.266351	-0.502699	-1.50636	24	HLA-DQA2 ICOS HLA-DQA1 HLA-DRB5 HLA-DRB1 HLA-DRA
acute_cd8	5	sex_n	HALLMARK	HALLMARK_TGF_BETA_SIGNALING	0.0458911	0.169444	0.216543	-0.494021	-1.42771	33	RHOA JUNB SPTBN1 MAP3K7 PPP1R15A TGIF1 HDAC1 ENG UBE2D3 FKBP1A ARID4B PPP1CA CTNNB1 SMURF2 TGFBR1 SLC20A1 FNTA SKIL
acute_bcell	4	timen	BTM_MODULES	DC surface signature (S5)	0.0459016	0.183607	0.21925	0.56438	1.43005	14	CD83 GRINA SPINT2 TFRC
acute_cd4	10	sex_n	C3_TFT_GTRD	KDM7A_TARGET_GENES	0.0459016	0.987981	0.271289	0.255974	1.28616	547	CD99 EIF5A PDCD5 PKM SOD2 MYL12B GPX4 NIPBL CAND1 GAPDH RBCK1 TERF2IP REEP5 LSM3 UBE2D2 FLOT1 RPS20 PSMA7 POLR2L KMT2E MRPL55 FLOT2 PPDPF GATA3 UBB SUMO3 EIF3M GSDMD COPS5 ID2 EEF1D NME4 IL4R CD63 PARK7 RPL27A YBX1 STK17B EIF5 METTL9 AKT2 DDX54 HSP90AB1 PABPC4 HCG18 UGP2 LRP10 HBP1 ZBTB25 NFE2L2 ZNF106 RBM17 EZR ENO1 NDUFAF3 C1QBP TADA3 HSPB1 TMEM87B RAB6A MLX FKBP4 RAD23B LIMD2 ASXL1 HSP90AA1 EIF3H APH1A ASH1L UBE2D3 GSPT1 TCP1 SERP1 TPI1 SERF2 CALM3 PCIF1 HNRNPUL1 SRP72 ACP1 YTHDC1 MLLT6 TDP2 EDRF1 SPNS1 DEGS1 COX5B RB1 PLEKHJ1 ATG4B CFAP97 ZFR MTERF4 DRAP1 FTH1 PTPN11 FCGRT USP14 ZSWIM7 PHF20L1 SNAP23 SH2B1 PARN SNF8 DALRD3 THOC7 HERC4 PSMB10 TCTA AMD1 PABPN1 OLA1 TAF7 UBE2I PDE6D IRF2 HNRNPA2B1 IPO7 ATF1 ANP32B STT3B DAZAP2 APLP2 DBI DRAM2 SMIM12 CHMP2A FASTK SELENOW PCBP2 LENG8 BAZ1A IFRD1 TPT1 SCNM1 PANK2 RPLP1 HAPLN3 NOA1 EI24 ACADVL RPL28 STAT5A GNL1
acute_cd4	5	covid	HALLMARK	HALLMARK_IL2_STAT5_SIGNALING	0.0459026	0.301646	0.321776	0.283194	1.35385	95	CISH IFITM3 PLSCR1 PIM1 BHLHE40 RGS16 FLT3LG PTRH2 RORA MYC CST7 ANXA4 NFKBIZ FURIN KLF6 SOCS1 GALM ODC1 XBP1 BCL2 TIAM1 SNX9 ABCB1 SOCS2 LTB PRKCH
acute_bcell	8	acuity_maxn	C2_CP_KEGG	KEGG_AMYOTROPHIC_LATERAL_SCLEROSIS_ALS	0.0459242	0.306162	0.224966	-0.576553	-1.45266	14	PPP3CA RAC1 PPP3CC SOD1 CAT CCS
acute_cd4	2	sex_n	C2_CP_KEGG	KEGG_TGF_BETA_SIGNALING_PATHWAY	0.0459402	0.442068	0.216543	-0.480836	-1.38871	35	TNF RPS6KB2 RBL2 SMAD3 TGFBR2 PPP2CA ID2 MAPK1 RBL1 TGFB1 IFNG SMAD2
acute_cd8	13	sex_n	C5_GO_CC	GOCC_MITOCHONDRIAL_ENVELOPE	0.0459519	0.388521	0.21925	0.377509	1.34681	92	MT-ATP6 MT-ND3 MT-ND4L MT-CYB PPP1CC MT-ND1 CHCHD2 TMBIM6 TXNIP MT-CO3 MT-ND4 TRAF3IP3 MT-ATP8 NDUFA3 PNPT1 MT-ND2 ATP5MF ATP5MG SLC25A5 RAC2 MT-CO2 NDUFB4 ATP5MC2 NDUFAB1 ATP5PD MT-CO1 COX8A UBB UBC ATP5F1B ATP5F1E
acute_bcell	all	covid	proteinatlas_blood_expression_cluster	Cluster 7: Monocytes - Unknown function	0.045954	0.156244	0.208955	0.351025	1.19627	184	IFI27 IFI35 EHD4 PHF19 LILRB2 LGALS9 WDR4 MPDU1 STAT2 CHUK HPS5 IL15RA C9orf72 STAC3 SLC35A5 NDUFV3 ATF3 SAMD4A UEVLD POLR1A IFI30 TAPBPL GLA STX11 SLC38A6 FGR VPS26A RAP2B XRCC4 ATAD3B SPNS1 AIF1 UPP1 AFMID UTP3 PSMA4 CDK5 TTC33 OBSCN FAM98A HSCB MAN2C1 ZEB2 EIF4E2 TTC21A GNB4 FAM118B UBQLN1 GLMP GNA13 SPAST EPB41L2 ZGRF1 KLF4 SLC25A24 COQ2 ENG NDC1 MSANTD4 P2RX7 ADAM17 IL15 TIMP1 PEA15 NHEJ1 SLC39A13 CALHM2 CYBB RNF7 ZNF624 POLA1 AP1AR SFXN4 AURKA TIGAR DRAM1 RNLS RABGGTA C19orf38 ERICH1 VAMP5 TBCD SH2B3 CTNND1 CD86 ST3GAL5 P2RX4 TICAM2 PHETA1 LIPA AGO1 SPATA5 NLN ETV5 LACTB SMCO4 ABHD11 SDCCAG8 GFM1 PRAM1 RNH1 BCL2L13 COA7 COX7B UGGT2 ANXA5 PRDM15 TBXAS1 FBXO41 CLIP1 FEM1C NR1H3 SCD GLTP FGFRL1
acute_bcell	10	timen	C3_TFT_GTRD	ZNF597_TARGET_GENES	0.045954	1	0.208955	-0.292052	-1.18	295	PLEK PTPN6 MCL1 ITGA4 SYNGR2 RIPOR2 SMAP2 CCR7 OAS3 AIM2 PKM ANP32E HSPD1 LGALS1 ANXA6 GYPC PARP1 BIRC3 ITGB1 CRIP1 NEAT1 PHIP RNPS1 CD55 ARHGAP45 TNIP1 IL16 ZFP36L1 LNPEP LY86 SP100 ATF7IP TNIP2 CLEC2D RSF1 RNF167 NDUFB7 STAT1 PLCG2 CDK12 TRIM69 MYCBP2 GPBP1 TIAL1 POLR2E HLA-DMB CFLAR TNFAIP8 ATM CDC42SE1 CYBA MARF1 CTNNB1 BLK CERS4 NCOA3 IKZF1 MAPKAP1 STK10 ITGB7 NDUFAF4 STAG3 UBAC2 CCDC107 FBXL5 AKAP13 FNTA MAP2K3 CTBP1 PPP1CC CD48 GNB2 HERC4 TECR AFF3 SELENOH EBI3 SRSF7 IKZF3 MOB3A SIRT2 UBE2B NDUFS7 AKAP11 RPS6KA1 CFAP298 PMS1 MRPL1 TAPBP PLEKHA2 ADAR SP140 OGT GABARAP SQSTM1 NR3C1 ISG20 TACC1 SRSF5 KDM5A PHC3 LINC00926 RILPL2 DIAPH1 UBB LSP1 BRD2 DUSP22 TMEM18 ANAPC11 VRK1 ATF4 ZBTB1 NAP1L1 HUWE1 C12orf57 GINM1 GSK3B HSPE1 PNRC2 GCA CD72 NEK6 NBN RBM17 LIMD2 ANP32B DESI1 SNX8 ZNF581 RBM39 TFEB FCER2 EP300 NFE2L2 FCHO1 POLDIP3 CYB561A3 UTP6 MCM7 TRNAU1AP CCDC97 SNX11 ASXL1 MS4A1 TMEM248 BANK1 HMGB1 CD58 RELA DOCK2 REL DUSP2 TOR1AIP1 PTEN FBXW11 MTMR14 INO80C MGAT1 PATL2 NDE1 TRIP12 PARP8
acute_bcell	1	covid	C3_TFT_GTRD	HES2_TARGET_GENES	0.045954	0.993341	0.208955	0.329516	1.1346	425	DDIT4 IFNAR1 SUMF2 BDP1 ADD3 NSFL1C HNRNPU MAP3K8 HMGN4 TXNDC12 STAT3 UTRN GCC2 ARID5B DBI MRPL54 HSPD1 S100A9 ISG15 VIM MRPS35 TAF1D MTHFD2L STAU1 PDCD4-AS1 JPX MKNK2 ATXN10 CHD1 UBR4 N4BP2L2 DUSP1 KLHL24 NMI PNPLA2 PHF20 CRYBG1 SYNCRIP TRPC4AP SSBP2 NFE2L2 SRGN MDH2 CD55 SET RIOK3 ANXA1 LRBA XRCC5 NGLY1 MRPL3 NDUFB11 DDIT3 NEAT1 IFNGR1 USP3 EXOSC7 CTSB NFKBIA HBP1 VMP1 MT2A BTF3L4 C1orf174 TDP2 HIPK3 MED28 PIK3C2B TFEB PNN GTF2F2 SKIL CALCOCO2 BRD4 SP100 ABT1 PDCD6 AVL9 KMT2A ZNF706 PCID2 FADS3 ZBTB38 EID1 CYB5A CDC40 BUD31 MBD4 ASCC2 PIGT TNPO1 CDK12 STAT6 FBXO38 BOD1L1 EHMT1 CS MECP2 ZNF580 LRRFIP2 TNIP1 PDAP1 NCOA7 ATP9B HMG20A PRR13 GDI1 ZC3H12A ITGB1 CDC42SE1 TFE3 DDX47 DHRSX RPS6KB1 HOOK2 GNL3L RASGRP2 S100A8 FAM219B PHACTR4 P4HB TMED10 EIF4A1 ITGB3BP ATF6 HSPA9 UTP3 CLIP1 RAB5IF EIF4E CDK5RAP1 SPPL2A HDLBP PNP PSMG3 NECAP2 USP9X OGT UBE2A PSMA1 HBS1L ARFIP1 EHD1 SMIM20 LMO4 HSD17B11 ENO1 TET2 CAPN2 HERPUD2 SRI DLEU2 ZBTB7A IRS2 SGK3 TIMM13 NOL11 TUBA1C VAV3 MTO1 EIF2AK3 STAT1 ZBTB20 S100PBP RSU1 PNRC1 MIDN TMED2 ZNF766 CEP85L ZNF529 MSL2 ATP5MC2 TMBIM1 BCL10 ADAR MRPS31 UBC EZR S100A6 KIAA0319L MID1IP1 SNX8 ADAM28 WASL ZNF581 SLC38A1 EPB41 RAB37 ANXA11
acute_bcell	1	timen	proteinatlas_blood_expression_cluster	Cluster 1: Neutrophils - Mixed function	0.045954	0.277904	0.208955	0.349577	1.2715	111	CREBBP KLHL24 ATP2B1 CREBRF ANKRD12 TCF25 RBM39 AFF1 MTRNR2L8 DDX17 SCAF11 ARID4A APBB1IP ZNF107 SAMD8 CHD2 LCOR CCNL1 UBR2 ARID4B BAZ1A JMJD1C FAM177A1 MED13L CWC25 XPC USP15 NBPF14 TNRC6B RAD23B ITCH KLF6 ZFP36L1 YTHDC1 SCRN3 AKAP8L TAOK1 PNN PHIP U2AF2 WBP4 EPB41 RICTOR PKN2 ROCK1 KMT2C RC3H1 EXOC6 STAG2 MDM2 SRPK2 RNF111 EFHD2 SP1 SLF1 PARP14 REV3L ZNF106 NBPF10 STAG1 EHMT1 BAZ2B JARID2 LPP MTRNR2L12 PHF3 USP3
acute_bcell	3	covid	C2_CP_KEGG	KEGG_UBIQUITIN_MEDIATED_PROTEOLYSIS	0.045954	0.800232	0.208955	0.409098	1.31014	55	UBE2I UBA7 UBE2K RNF7 UBE2D1 BIRC6 UBE2D3 CDC26 UBR5 PIAS1 PRPF19 RBX1 FBXW11 CUL1 UBA1 UBE2J2 UBE2N HERC2 CBLB ANAPC13 UBE2G1 SYVN1 SAE1 BIRC3 UBE2J1 ELOC UBE2L6
acute_bcell	3	timen	C3_TFT_GTRD	ZNF318_TARGET_GENES	0.045954	1	0.208955	-0.308016	-1.24381	172	ISG15 MAT2B BIN1 VIM IFI6 STAT1 SMAP2 AKR1A1 ATG3 CALM2 SLC38A1 ATF7IP SP110 PARP10 SP140L PARP14 EIF4G2 PSMB9 PSMB8 APOBEC3C GPI OAS3 MYH9 CALCOCO2 RAB7A U2SURP ACIN1 ITPR1 SRSF3 PRMT1 GNG5 TAP1 ANP32E PATL2 EIF2S3 DHRSX NMI SNRPE CASP8 YBX3 MED8 LAMTOR1 ISG20 SMARCE1 HNRNPUL1 LRBA GADD45B ARID5A TAGLN2 SF3B3 PSMB8-AS1 IRF2 ANAPC16 PPM1K BZW2 DDX18 PARP12 WDR45 ZEB2 EMP3 RBM48 ANAPC5 PKM FAM111A ITM2C CHPT1 CSNK1D TMEM208 YTHDF2 ZRANB2 ZBED5
acute_bcell	6	covid	proteinatlas_blood_expression_cluster	Cluster 8: Neutrophils - Inflammatory response	0.045954	0.281469	0.208955	0.355513	1.22095	213	MX1 IFI6 NFKBIA IFIT3 IGHV4-34 UBE2L6 IFIT1 CNPY3 TCIRG1 HCLS1 CMTM6 RBCK1 RHOA MARCKS AKIRIN2 RHOG RHBDF2 ATP6V0D1 UBA1 ATP5F1C CSNK1D MTHFS SF3B4 RAB7A PHACTR1 FUS RAB2A CAPZA1 PRR13 S100A4 SDHB SUPT4H1 BTG2 TXN DHRSX PSMB10 SMNDC1 STX10 SAT1 RPN1 BAX DOK3 DAZAP2 TMLHE MRPL44 TMEM131L IRF1 WNK1 PLEK IFNGR1 NUDT5 VAV1 IFIT5 GRINA TUBA1A AATF UBC SH3BGRL3 RELT LYST PSME1 MVP CFL1 TMBIM6 NEDD9 PSMD6 PLEKHO1 CAPZA2 LYSMD2 LYN MLX MSL3 SCLT1 GNAI3 LCP1 CALCOCO2 ATP6V0B NADK SRA1 PPP1CB DYNLT1 NUCB1 SLBP IFNGR2 TNFSF10 TP53I11 HPCAL1 ARSA S100A12 RALY NFYC DECR1 TWF2 LSP1 ARHGAP30 TACC1
acute_cd4	10	timen	C3_TFT_GTRD	ZSCAN21_TARGET_GENES	0.045954	0.997264	0.208955	-0.328198	-1.28687	121	PARP1 INPP4B TSHZ2 PHF3 WDR83OS ASH1L RBM8A LAMTOR5 NDUFS7 INO80E SOD1 USP4 PRDX1 MEA1 SF3A3 ARID5B NDUFB1 TSC22D4 NCL HP1BP3 AHSA1 ZNF302 COA1 MRPL54 PDCD6IP FUS SRSF5 CAPZA2 EHD1 ADD3 ZFAS1 SPINT2 TGFBR2 TOR1AIP1 BIN1 PPWD1 DDX54 COX16 IL17RA REX1BD MYL6 SRSF7 ETFA OAT ADAR SSBP1 RBM39 TBPL1 ECH1 CCNC ZNFX1 IFNGR1 VTA1 FNTA PIK3R1 KAT6A ELP5 SMG7 TMEM208 EIF3J DRG2 MAZ
acute_cd4	6	age_n	HALLMARK	HALLMARK_OXIDATIVE_PHOSPHORYLATION	0.045954	0.45035	0.208955	-0.369771	-1.18298	174	HSPA9 NDUFA5 ATP5F1C MGST3 TOMM22 NDUFA6 UQCRC2 DLD SUCLG1 ATP6V0E1 ATP6V0B LDHB ATP6V1F UQCRFS1 NDUFS7 ATP5MC1 ATP5MC3 NDUFS6 OXA1L ISCA1 DECR1 NDUFB6 MRPS11 COX7B TIMM13 LDHA VDAC1 HADHB COX6C GRPEL1 CYCS NDUFB8 SDHD CYC1 TIMM8B LRPPRC NDUFV1 UQCRC1 NDUFA2 NDUFC1 SLC25A6 NDUFB2 ECH1 PMPCA COX17 COX6B1 ATP5MF ETFA NDUFB1 ATP5PD TCIRG1 DLST COX5A MRPL34 NDUFA8 GPX4 MRPS12 ACADM UQCRQ NDUFA3 IDH3G COX11 COX8A NDUFC2 ATP5PF NDUFB7 OGDH SUCLA2 TIMM9 MDH1 SURF1 COX7C SLC25A5 ATP6V1G1 CYB5A VDAC2 ATP5PB
acute_cd8	10	age_n	proteinatlas_blood_expression_cluster	Cluster 12: Non-specific - Basic cellular processes	0.045954	0.41958	0.208955	-0.332217	-1.1361	437	ICAM2 ATP5MC1 LDHA TRMT112 C19orf53 RBM17 NXT1 PTGES3 NDUFB7 EIF4A1 NOL7 ORMDL1 DNAJC8 TCP1 MRPL54 NME2 ILF2 DDT NDUFA11 MRPL51 TUFM NDUFAF8 MRPL52 NDUFB2 EIF3I RTRAF HIKESHI AUP1 XRCC6 NUTF2 PDCL3 APRT CDC26 PSMB2 FUNDC2 C1orf35 MRPS18C ELP5 COX16 SEC11A EWSR1 RAN MRPS15 UQCC2 POLE3 MRPS18B DDX18 PFDN4 CCT7 DYNLL1 COPS9 RNASEH2B COX7A2 NAA10 CACYBP NDUFS8 GRPEL1 SCP2 NHP2 BRIX1 HIGD2A PSMB7 SF3A3 COX5A EIF3M CYC1 RNASEH2C UQCR10 PIN4 PSMA3 PYM1 DNPH1 MRPS12 ATP5PF MDH1 MRPS5 EXOSC1 COA4 PNKD CNIH1 PSMG3 CYCS PSMC6 NDUFB11 LSM7 SNAPC5 TSN FIS1 BUD23 PTGES2 SAR1B FASTK SNRPD1 SELENOH NACA COA3 NDUFV2 ANAPC5 PTPN2 LSM4 TOMM22 PBDC1 EIF3D ZNF706 MRPL13 PSMD7 MRPL58 SNU13 MRPL34 SRP9 ATXN10 PSMG2 PDCD6 C12orf65 MRPL41 MRPL2 TMEM138 BABAM2 MIF SDF2L1 MRPL17 RBMX NDUFAF3 ATP6V1G1 EIF2S2 NDUFS3 TMEM134 PMPCB ATP5ME NDUFB4 PSMB4 PFDN2 PDHA1 POP4 SCAMP3 AIMP1 CCT3 IAH1 MRPL47 ATRAID PUF60 EMC4 SPIDR EIF6 ADRM1 XPA TXNL4A HAUS2 PSMA1 DPM3 SNRPB2 PRMT1 LUC7L RPP21 LYRM2 SF3B5 CDK4 MEA1 COX14 KANSL2 MRPL20 MED10 SNRPB CENPX UBE2V2 NELFE GTF3C6 LSM6 UBB MRPS35 ATP5MG MRPS24 TSSC4 GOLT1B HSPB1 PRDX1 GPS1 NDUFB9 PSMA6 PPIE PEX16 ANAPC15 TBCA MRPS21 MED19 IMP3 TOMM5 SLC25A5 SZRD1 DNPEP HPRT1 NDUFB10 RUVBL2 MRPL3 ARL6IP4 SUCLG1 PSMB1 AHSA1 NSL1 NTMT1 ROMO1 POP5 PSMC2 PSMC5 MRPS10 ACYP2 BTF3 UQCC3 CCDC12 EIF3F PIH1D1 PTMA POMP TIMM23 EIF3K POLR2K CIB1 COMMD4 C11orf58 RWDD3 UBXN1 KRTCAP2 MTCH2 PSMC4 MGMT TMCO1 FIBP NDUFA12 PDCD5 ERG28 EIF3G DAP3 BANF1 DPM2 GLRX3 ECH1 MDH2 RSL24D1 PSPC1 PHPT1 CHCHD1 TXN2 EIF1AX IKZF1 UQCRC2 METTL26
acute_cd8	3	timen	HALLMARK	HALLMARK_DNA_REPAIR	0.045954	0.183816	0.208955	-0.384001	-1.22733	138	CMPK2 PNP SRSF6 PRIM1 USP11 RPA3 PCNA POLR2A TP53 RFC4 NUDT9 GTF2H5 SF3A3 GMPR2 SAC3D1 RBX1 TAF12 NCBP2 ERCC4 NT5C3A NFX1 DGCR8 RPA2 XPC UMPS LIG1 AAAS CSTF3 POLR2H NELFB DDB1 ERCC5 POLD1 TSG101 RFC2 SNAPC5 RALA POLR3C POLR1C RAD52 MRPL40 SUPT4H1 RFC5 CANT1 FEN1 DDB2 NELFE GTF2F1 DAD1 SEC61A1 POLL ZNF707 POLR2D BCAP31 RAE1 HPRT1 VPS28
acute_cd8	6	covid	HALLMARK	HALLMARK_UNFOLDED_PROTEIN_RESPONSE	0.045954	0.1568	0.208955	0.355714	1.24594	102	IFIT1 EIF4E SRPRB PSAT1 MTREX NOP14 MTHFD2 HYOU1 RRP9 GEMIN4 EIF2S1 DDX10 EIF4G1 HSPA5 EXOSC4 PAIP1 PREB EIF4EBP1 LSM1 PDIA6 NOLC1 ATF6 ALDH18A1 TUBB2A EXOSC9 BAG3 EXOSC2 CEBPG SHC1 XPOT CKS1B HSPA9 EXOC2 ATF4 KIF5B FUS EDC4 POP4 EXOSC1 EIF2AK3 KHSRP SLC1A4
acute_myeloid	14	acuity_maxn	C3_TFT_GTRD	NKX2_3_TARGET_GENES	0.045954	0.992597	0.208955	-0.352571	-1.23183	186	RBM3 SNX1 TINF2 EIF3D PA2G4 UQCRC2 CALM2 SHMT2 ORMDL3 M6PR NFKBIB EXOSC8 ATP5F1B PIH1D1 GRINA RNF13 GTF3C6 RPL15 CYB5B NRDC ACTG1 ACTR3 TMEM8B QTRT1 CDC37 ALG5 MRPS35 NRM CHMP2A PDLIM2 EDRF1 RPA3 MED15 CCT6A SCARB1 PTPA EIF2S1 LRCH4 NDUFB3 MLF2 TOGARAM1 HLA-DMA ATP6V1D RPS18 EEF2 NUDT5 CAPZA2 EBNA1BP2 EMC7 USP48 COX5B IVD ABRACL ANAPC5 TTC24 TOMM7 GON7 COPZ1 PPP3CA LARP7 MRPL52
acute_myeloid	14	age_n	proteinatlas_blood_expression_cluster	Cluster 8: Neutrophils - Inflammatory response	0.045954	0.292957	0.208955	0.333083	1.22093	262	S100A9 S100A8 S100A6 RAB7A S100A12 DGKZ DECR1 IFI6 MYO1F CAPZA2 TMBIM4 ASPH TXN PLIN3 TNFRSF14 THEMIS2 SAT1 MLX BTG2 TACC1 ST3GAL2 STAU1 ATP6V0B ADGRE5 HEBP2 NUCB1 JUNB NFKBIA PTK2B CLIC1 SH3BP2 TOLLIP RNF13 ABHD16A PSME1 SEMA4A WDR1 UBE2A MX1 UBE2R2 PPP2CA SRA1 CSK ATG13 SYAP1 SENP6 RHOG YWHAB TAP2 UBE2E3 SUPT4H1 GRK2 TOM1 CSNK1D RHOA UBA1 GLIPR1 MAP2K3 TNFRSF1A MSL3 UBE2L6 RAP1GAP2 CALCOCO2 MAP3K11 FBXL5 PRR13 EDEM3 KXD1 DHRSX RTN3 ARHGAP30 PSMB3 ATP5F1C AATF HSBP1 BAX GABARAP ARHGEF2 SNX10 EVI2A ZNFX1 FLII MSN IRF2BPL
acute_myeloid	3	age_n	proteinatlas_blood_expression_cluster	Cluster 1: Neutrophils - Mixed function	0.045954	0.44333	0.208955	0.374933	1.226	167	MTRNR2L8 BOD1L1 PARP14 BAZ1A MDM2 PHF3 NUFIP2 NBEAL2 ANKRD12 CREBRF RALBP1 ELANE SCAF1 BAZ2B CEBPD CREBBP SCAF11 FYB1 UBALD2 VPS4B STAG1 UPF2 USP15 RC3H1 ZFP36L1 SVIL SRGAP2 LPP NFE2L1 UIMC1 SAMD8 CLEC4E RICTOR AKAP8L GAB2 EXOC6 MED13L CWC25 CEP295 IGSF6 SBNO2 SNRNP48 FAM20A ARID4A DDX17 WDFY3 MBD6 PTPRE TUT7 LCOR ATP2B1 ARID4B XPC MGRN1 YTHDC1 RAD23B
acute_myeloid	3	covid	proteinatlas_blood_expression_cluster	Cluster 1: Neutrophils - Mixed function	0.045954	0.238961	0.208955	-0.306884	-1.24443	167	COQ7 LRRK2 CHD2 JMJD1C TET2 FOSB TNFAIP2 USP3 NBPF10 CMTM2 TAOK1 CLEC4E CDA TNRC18 SMCHD1 RBM39 LPP MTRNR2L8 ACAP2 YTHDC1 KPNA1 CRISPLD2 SP1 PHF3 CREBBP MIDN ITCH ITSN2 BAZ1A ROCK1 RAD23B CDK11B APBB1IP PNN GOLGB1 SLC8A1 MBD6 ZBTB44 RC3H1 PDE4B PKN2 TNRC6B KLHL24 TCF25 GLYR1 METTL22 RALBP1 VPS9D1 NBEAL2 USP15 RSBN1L TUT7 GPR137 KMT2C KLF6 ATP2B1 SVIL DDX17 SRPK2 GAB2 CBX1 APAF1 ZFP36L1 CEBPD EZH1 AFF1 MSL1 NBPF14 NFXL1 SREBF1 WDFY3 RNF111 FYB1 UBR2 CREBRF STAG1 NUFIP2 STAG2 MGRN1 CHURC1 SRGAP2 EXOC6 SH3GL1 ATP23
acute_myeloid	4	acuity_maxn	proteinatlas_blood_expression_cluster	Cluster 39: Non-specific - mRNA processing	0.045954	0.199134	0.208955	-0.330388	-1.19863	209	NMRAL1 IPO5 TRIM27 ZFAND1 APOL3 RSAD1 IL10RA SRSF6 DUSP7 MAT2A MCM3AP EEFSEC ENTPD6 POLL OGT KLHDC7B TRMT1 ZNF121 UBE2Z SLC35E2B CACNA2D4 IDUA KDM5C ASB13 FAM78A RPS4Y1 PFKL ALDH16A1 RBM12 POLG TMC8 WDR74 NUMA1 TMEM259 DENND1C P2RY8 TAF1C NSA2 OSBPL7 MED24 EIF3E ATP13A1 WDR75 HMGXB3 HSPD1 IREB2 KCNAB2 BDP1 IFI44 AP1B1 CUL9 ANAPC2 PHRF1 PABPC1 SNRPA1 AASDH ENOPH1 GNL1 SF3B3 SRSF2 REEP3 SLC38A2 CHERP TP53 KHK NUP210 FTSJ3 IPO13 SMG5 DDX3Y RCN1 IGHMBP2 DHX35 MUTYH PNPO NUP205 UBE2E1 MBTPS2 ABCD3 RNF26 CAPS PLBD2 CCDC22 ARFGAP1 GRSF1 TSPYL4 PLEKHG2 RASA3 WASHC2A TSC2 PHLDA2 PEX10 POT1 SPTBN1 PLEC PPP2R5D ALYREF SGSH CTNNB1 SCAF4 PSKH1 ATF1 TRIM3 GMDS TUBB PIDD1 SYNJ2BP WDR5 FLNA
acute_myeloid	5	age_n	HALLMARK	HALLMARK_IL6_JAK_STAT3_SIGNALING	0.045954	0.132456	0.208955	0.423875	1.27378	59	IL1R2 IL13RA1 ITGA4 TLR2 IFNGR1 IFNGR2 TNFRSF1A MAP3K8 TNFRSF1B PIM1 CBL IFNAR1 PIK3R5 MYD88 CSF3R PTPN1 STAT2 IL17RA PTPN11 LTBR JUN HAX1 IL4R HMOX1 IRF9 CCR1
acute_myeloid	5	age_n	HALLMARK	HALLMARK_P53_PATHWAY	0.045954	0.132456	0.208955	0.376923	1.19809	136	TCN2 UPP1 PTPRE DDIT4 TXNIP HEXIM1 FBXW7 RALGDS IER5 MAPKAPK3 VAMP8 GM2A CDKN1A MXD1 SERTAD3 PLXNB2 CCND3 IRAK1 PRMT2 STOM NDRG1 TRAFD1 MXD4 SP1 MDM2 PLK3 RAP2B ZFP36L1 ZBTB16 RB1 TPRKB CD82 ISCU BTG1 ADA WRAP73 JUN CTSD CCNK FUCA1 SLC3A2 KLF4 HMOX1 APAF1 FAM162A WWP1 COQ8A NINJ1 POM121 DEF6 TAX1BP3 FAS SPHK1 ACVR1B FOXO3 NOTCH1 VDR DGKA
acute_bcell	10	sex_n	proteinatlas_blood_expression_cluster	Cluster 19: B-cells - Humoral immune response	0.0459588	0.46878	0.266351	-0.359901	-1.41808	77	YBEY IGKV1-9 IGLV3-1 SMAGP PWP1 IGLV3-25 FCRL2 IGKV3-15 TMEM156 ZBTB32 GRAMD1C IGHV3-7 IGLC2 CHAD CD40 IGKV1-6 IGHA1 RNGTT IGHA2 CRACR2B COCH MBD4 AK8 TCEA1 SEMA4B
acute_cd8	5	acuity_maxn	BTM_MODULES	CORO1A-DEF6 network (I) (M32.2)	0.0459653	0.33095	0.2114	-0.515209	-1.41955	18	ACAP1 TSC2 APEH DEF6 SH2B1 TECR
acute_myeloid	9	covid	BTM_MODULES	enriched in neutrophils (I) (M37.1)	0.0459653	0.292645	0.2114	-0.432224	-1.49213	26	PYGL RGL4 VNN2 CDA C5AR1 G0S2 FCGR2A FCGR3B FCGR3A TNFRSF10C NCF4 NFE2 RNF24 MXD1 PTAFR
acute_cd8	9	age_n	C2_CP_KEGG	KEGG_INTESTINAL_IMMUNE_NETWORK_FOR_IGA_PRODUCTION	0.0459753	0.580488	0.321776	0.448382	1.59607	13	HLA-DPB1 ITGA4 TGFB1 HLA-DRB1 HLA-DQB1 HLA-DPA1
acute_myeloid	1	acuity_maxn	HALLMARK	HALLMARK_MYC_TARGETS_V2	0.045977	0.144499	0.213928	-0.423394	-1.36064	52	EXOSC5 DUSP2 PPRC1 AIMP2 MPHOSPH10 NOC4L MYBBP1A SRM NOLC1 CDK4 FARSA GRWD1 WDR74 HSPD1 MCM4 PRMT3 MRTO4 LAS1L NDUFAF4 GNL3 HK2
acute_cd4	7	covid	BTM_MODULES	TBA (M72.0)	0.0459921	0.196744	0.24134	0.568372	1.47277	16	ARID4B RAP2C ITSN2 BZW1 ATP11B ZBTB11 DEK RNF6
acute_myeloid	15	covid	C2_CP_KEGG	KEGG_NOD_LIKE_RECEPTOR_SIGNALING_PATHWAY	0.0459921	0.628631	0.24134	-0.630802	-1.45409	10	HSP90B1 NAIP HSP90AA1
acute_myeloid	12	sex_n	C2_CP_KEGG	KEGG_OLFACTORY_TRANSDUCTION	0.045993	0.823921	0.321776	-0.608264	-1.60367	10	PRKX
acute_myeloid	all	acuity_maxn	C3_TFT_GTRD	ZNF260_TARGET_GENES	0.0459968	1	0.321776	-0.32303	-1.23089	417	TFAP4 DTNA CC2D2A ALKBH2 CCDC180 OSBPL7 DET1 TOB2 ALKBH3 DHRS4-AS1 ZNF420 TTC5 NOC3L TAMM41 MRPS27 MRPL39 EIF3E COQ3 UTP15 BCO2 ZNF554 ZNF205 SPOP EXOSC6 ZNF354B IPO4 FRMD4B ATG4C WDPCP ZNF846 FBXW9 NREP SLC30A6 SULF2 ITFG2-AS1 FDX2 ESYT1 ZNF549 RRP15 RPS4X ZNF213-AS1 ZC3H6 TBC1D19 MED18 PEX3 INKA2 DPY19L4 SMG8 ARMCX5 MRPL3 STAT1 ZNF260 DYRK4 RPL29 AARS2 NOP16 TMEM69 SNAP23 ADAT2 CCNC ZKSCAN8 PHB2 DOCK7 ZNF780A MXI1 RPS8 ZC3H10 ZNF689 EXD2 PSMG4 RPS7 MRPS33 ZNF461 GID4 PIGL C2CD5 CCDC77 YBEY ZNF569 SCP2 PRRG2 RPS24 DNM1 ZNF580 DNAJC19 COPS7B MRPS31 THUMPD1 MAN2C1 JMJD1C MITD1 ZNF613 MRPL30 MRPL48 VWA8 GTPBP3 PPIL3 EXOSC3 MNAT1 GIN1 RPL37 GGPS1 CCNI ESF1 ZNF234 ZNF283 KBTBD4 NME1 FBXW7 TFCP2 RBM28 WDR36 ZNF181 SNAP47 GABPB2 TMEM128 NUP43 UBA2 GPR85 RTTN MLEC METTL6 PARPBP MTF2 ZNF195 NOL9 DNAJC24 CFAP298 PUS10 TMEM41A MTIF2 EGLN2 ADGRE5 C17orf75 WDR70 ZNF224 ALG10B ZNF343 KPNB1 ENTPD1-AS1 OGT GINS1 C3orf38 SNRPD1 UBL7 PYURF BANF1 SF3A3 YIPF2 MBTPS2 GALK2 AP3S2 BRF2 ANKRD40 SLC33A1 DTWD1 GSTCD PTCH1 PPIP5K2 NCAM1 C1orf112 WDR25 INTS12 CCDC159 RPL27 SRSF7 SEC16B VPS51 RPS15 SLC35A3 MRPS2 BRWD1 EIF5A PSMC4 SNHG7
acute_bcell	8	acuity_maxn	proteinatlas_blood_expression_cluster	Cluster 44: Non-specific - Transcription	0.046	0.404762	0.208955	-0.372323	-1.28324	137	TOMM20 RWDD1 CCDC25 MEAF6 SRP72 ARL2BP NONO SSR2 CCT4 SSBP1 ANP32B BUB3 PDIA3 SRSF11 COPB1 CIAO1 C9orf78 PRMT2 TPRKB USP7 ARL6IP5 ABHD14B SCOC ANP32E AIP NDUFA5 IGBP1 MTF2 ATF4 GNPAT TMEM87B TRAF5 MYL12A WDR33 SELENOW ATIC AKR1B1 HNRNPUL1 MZT1 ZNF207 ARIH2 PIK3R1 DNAJC19 LRBA SDHC UTP23 HNRNPDL CALM1 TMED4 PPHLN1 TMEM87A SKP1 TPM4 ATP5F1B
acute_cd4	14	acuity_maxn	C3_TFT_GTRD	SNAPC4_TARGET_GENES	0.0460024	1	0.321776	0.358846	1.47049	24	MT-CO2 WDR74 ACTR10 NUCB2 DNAJA1 C5orf24 CTBP2 PVT1 FASTK
acute_cd4	2	sex_n	BTM_MODULES	TBA (M128)	0.0460048	0.288839	0.231127	-0.617525	-1.4633	11	RNF139 CLK1 USP1 RNF6 CCNT2 NDUFA5 CCNC
acute_cd8	4	timen	C2_CP_KEGG	KEGG_ARRHYTHMOGENIC_RIGHT_VENTRICULAR_CARDIOMYOPATHY_ARVC	0.0460132	0.283205	0.321776	0.430023	1.44393	22	LMNA ITGA5 ITGAV CACNA2D4 CTNNB1 TCF7L2 ATP2A2
acute_bcell	7	covid	HALLMARK	HALLMARK_TGF_BETA_SIGNALING	0.0460177	0.188254	0.282013	0.517221	1.51808	20	JUNB RHOA IFNGR2 UBE2D3 ARID4B MAP3K7 PPP1R15A KLF10 PPP1CA HDAC1 FKBP1A
acute_myeloid	10	sex_n	C2_CP_KEGG	KEGG_VIRAL_MYOCARDITIS	0.0460358	0.420793	0.237794	0.449827	1.47091	38	MYH9 HLA-DRB5 HLA-DMA ACTG1 RAC1 CYCS HLA-DQB1 CASP8 CD55 CD40 HLA-DQA1 HLA-DRA CASP9 HLA-F ACTB EIF4G1 HLA-G FYN HLA-DPA1 ITGAL BID
acute_cd4	4	sex_n	HALLMARK	HALLMARK_MYOGENESIS	0.0460493	0.302375	0.321776	0.441313	1.50755	39	TPM3 PRNP LSP1 LPIN1 FDPS SORBS3 BIN1 SVIL MYH9 TSC2
acute_bcell	1	acuity_maxn	C2_CP_KEGG	KEGG_ASTHMA	0.0460526	0.422494	0.24134	0.581612	1.49685	14	HLA-DQA2 HLA-DRB5 HLA-DQA1 HLA-DMA
acute_cd8	9	acuity_maxn	C2_CP_KEGG	KEGG_OOCYTE_MEIOSIS	0.0460594	0.498279	0.2114	-0.454682	-1.3653	41	RBX1 MAD2L2 RPS6KA1 PPP1CA PRKACB CAMK2G PPP1CC YWHAQ PPP1CB CDC27 PPP2R1A FBXW11 PPP2R5A SMC1A ANAPC5 CALM2 PPP2R5E
acute_myeloid	7	acuity_maxn	proteinatlas_blood_expression_cluster	Cluster 8: Neutrophils - Inflammatory response	0.0460665	0.171104	0.321776	0.21108	1.14794	433	S100A8 S100A12 SLA BCL2A1 ETS2 ASPH PGS1 BCL2L11 ULK1 PFKFB3 TP53I11 SHKBP1 MLLT1 TCIRG1 S100A9 GRB2 PLIN3 NUP58 RPN1 UBE2J1 ECE1 CEACAM4 PTK2B RNF40 ACTN4 RAP1GAP2 PLOD1 HM13 SNIP1 PIK3CD ARSA WDR1 CNEP1R1 ITPK1 IMPDH1 TLR2 TNFRSF1A CCR1 CYTH4 VSIR STIM1 MVP IFI6 RAB35 SLC43A2 NQO2 DOK3 C5AR1 NUCB1 MEF2D S100A4 FBXO38 TBC1D15 NADK CSNK1D PIGB IFNGR2 ARPC4 DCTN1 ARPC5 MAP2K6 SLC15A4 WNK1 TRABD DDX6 SLC39A1 ATP6V1C1 IFNAR2 TXN MLX ZBTB7B THOC5 MAP1S MTMR10 TYK2 STAT5A SLC12A9 RHBDF2 TAOK2 TFE3 GPR107 BRMS1 YIPF1 SNX18 UBA1 EXOC8 PPP1CB CAPZA1 SRA1 DNM2 HNRNPC PSMB3
acute_cd8	9	timen	C2_CP_KEGG	KEGG_T_CELL_RECEPTOR_SIGNALING_PATHWAY	0.0460972	0.386952	0.321776	0.289112	1.35654	57	JUN NFKBIA FOS MAP3K8 PIK3R1
acute_cd8	7	sex_n	BTM_MODULES	TBA (M72.1)	0.0461133	0.475859	0.24134	-0.579309	-1.49906	15	PLEKHF2 ITSN2 G3BP2 IMPA1 FMR1 SP3 CCNC ARID4B NEK7 BZW1 SACM1L
acute_cd4	2	age_n	C2_CP_KEGG	KEGG_HEMATOPOIETIC_CELL_LINEAGE	0.0461192	0.476565	0.222056	0.472689	1.41555	31	HLA-DRB1 IL5RA IL4R HLA-DRB5 HLA-DRA IL7 CD55 ITGA4 TNF
acute_cd4	5	timen	Gordon2020	M	0.0461192	0.415073	0.222056	0.55039	1.41244	16	PMPCB RTN4 PSMD8 ETFA BZW2 AAR2 STOM AKAP8L ANO6 TUBGCP2 PMPCA
acute_cd4	6	sex_n	C2_CP_KEGG	KEGG_WNT_SIGNALING_PATHWAY	0.0461216	0.285954	0.213928	-0.448677	-1.34779	51	PRKX JUN LEF1 TCF7 PPP2R5E PLCB2 RBX1 PPP3R1 RHOA SKP1 NFATC2 CAMK2D PRKCB NFATC1 PPP2R5A MAP3K7 MYC PPP3CA
acute_myeloid	10	acuity_maxn	C2_CP_KEGG	KEGG_PRIMARY_IMMUNODEFICIENCY	0.046133	0.352917	0.245042	-0.57292	-1.46468	14	IL2RG CD4 CIITA TAP2
acute_cd4	10	acuity_maxn	C3_TFT_GTRD	THRA_TARGET_GENES	0.0461373	1	0.216543	-0.47746	-1.42073	34	MT-ND6 MT-CO1 OXA1L MT-ND2 EEF2 PNISR NPAT MT-CO2 SAFB MT-CYB ATM SERGEF JUN IBTK EMC7 APH1A DNAJA3 RSRP1 RB1CC1
acute_cd8	1	timen	C2_CP_KEGG	KEGG_APOPTOSIS	0.0461384	0.352683	0.208955	-0.424841	-1.29372	71	MYD88 XIAP TNFSF10 BCL2L1 ENDOD1 TNFRSF1A FADD IKBKG AIFM1 FASLG PIK3R5 IRAK4 TRADD BCL2 IKBKB RELA TP53 TRAF2 PPP3R1 CASP7 DFFA CASP6 CASP10 AKT2 ATM PIK3CD CASP9 PIK3R3 RIPK1 FAS TNFRSF10A APAF1
acute_myeloid	11	timen	C2_CP_KEGG	KEGG_HEMATOPOIETIC_CELL_LINEAGE	0.0461628	0.308367	0.321776	0.348878	1.37197	44	CD1E CD1C IL1R2 CD44 CD1B ANPEP TNF CD9 ITGA5
acute_bcell	8	sex_n	proteinatlas_blood_expression_cluster	Cluster 5: Granulocytes - Unknown function	0.04617	0.56675	0.213928	0.380378	1.35637	128	DEF6 ARHGAP15 PAK2 PIAS1 RAC2 GID8 PPIG RTF2 HTATIP2 IRF2 LAMTOR4 SMIM27 NFKB2 RASSF5 SORL1 CELF2 ADIPOR1 NSFL1C COQ10B TALDO1 NUDT16L1 SRSF4 CAMLG TAX1BP1 MYLIP GDI1 RNF167 TSC22D3 RGL2 ICAM3 STK17B TAGLN2 MCTP2 SYK TMEM222 MARF1 HLA-E VRK3 PLCG2 GMFG PHF5A LYPLA2 MPPE1 RAB1B SP100 MED28
acute_myeloid	6	sex_n	Gordon2020	nsp7	0.0461712	0.415541	0.222056	0.514275	1.49011	27	RAB10 RAB2A SCCPDH NDUFAF2 TOR1AIP1 LMAN2 GNB1 ACSL3 RALA RAB8A CYB5R3
acute_bcell	2	sex_n	BTM_MODULES	B cell surface signature (S2)	0.0461783	0.499647	0.266351	-0.423692	-1.43198	39	CD24 FCRL1 HLA-DMA CD19 LY9 ABCB4 HLA-DOA FCRL5 CCR6 ADAM28 SEMA4B HLA-DOB NT5E TSPAN13
acute_bcell	all	timen	C2_CP_KEGG	KEGG_O_GLYCAN_BIOSYNTHESIS	0.0461923	0.408437	0.234393	-0.594454	-1.48069	14	GCNT1 GALNTL6 C1GALT1C1 C1GALT1 ST3GAL1 GALNT7
acute_cd4	8	covid	C2_CP_KEGG	KEGG_TIGHT_JUNCTION	0.0461957	0.217291	0.245042	0.45555	1.45367	34	PRKCQ PPP2CA MYL12B PATJ KRAS MYL12A RHOA AKT1 CDC42 EPB41 EXOC3 CSNK2B VAPA
acute_cd4	7	sex_n	C3_TFT_GTRD	SMN1_SMN2_TARGET_GENES	0.0462012	0.985647	0.2114	0.347379	1.35668	253	CTSB AHR GNLY MT-ND4 NCOA7 PDE4B SAFB2 TOR3A SHARPIN HNRNPH1 SNX2 BUD31 ATF7IP2 KPNB1 CD2AP FBL ENO1 DPP8 EMD DDX39B FOXP1 KPNA3 MAZ POLK CHFR MRPL58 NCF4 TRPV2 PWP1 SLC25A6 CYBC1 MLST8 ITGAL RUNX2 GPCPD1 EXOC4 NDUFB3 POLR2A CD63 HSH2D RC3H2 HNRNPR SET EIF4B VPS26C PPT1 TM9SF2 HDDC2 ITGB3BP PLSCR3 PPP1CC PKN1 MT-ND4L ADD1 NT5C2 POU2F2 HNRNPH3 FLII YIPF3 ANKRD26 PLOD3 CGRRF1 XPNPEP1 SLC25A20 PLD3 U2AF1L4 RGL2 CFAP298 TNKS CD84 GON4L EML2 SMAD5 YWHAH EIF1AD CREB3 DGKA SAT1 BLVRB STAT3 MFSD5 CDK5RAP2 COPS7B ARPC2 FUS TMEM219 LTBP4 MAP4K1 DYRK2 MLF2 PTK2B CPD FAM104B CHMP6 PDCD6IP CD164 BRAP AFTPH TTC39C SPEN DNAJC8 RNF213 RPS11 FCHO1
acute_myeloid	7	timen	HALLMARK	HALLMARK_UV_RESPONSE_UP	0.0462012	0.170589	0.2114	0.418249	1.31812	94	ATP6V1F PPIF GRPEL1 ALDOA BID PPT1 AP2S1 TST MRPL23 SULT1A1 ICAM1 SELENOW POLE3 PRKACA EIF2S3 PDAP1 CLTB HMOX1 KLHDC3 PSMC3 PPP1R2 CHKA DNAJB1 CREG1 CEBPG RPN1 AMD1 ACAA1 SOD2 ARRB2 RAB27A CDC34 CYB5R1 STK25 SIGMAR1 YKT6 TMBIM6 TUBA4A BTG3 STARD3 BCL2L11 IRF1 UROD
acute_cd8	8	age_n	BTM_MODULES	T cell activation (I) (M7.1)	0.0462061	0.309004	0.321776	-0.399953	-1.46695	48	CD27 LEF1 SIRPG TCF7 TRAC SLAMF7 CD8B CD3D CCL5 KLRK1 TIGIT CD5 TRBC1 CD3E
acute_cd8	8	covid	proteinatlas_blood_expression_cluster	Cluster 50: Neutrophils - Cellular senescence	0.0462185	0.226471	0.213928	0.43151	1.37967	57	MX2 S100A11 TRIM25 IFITM2 CHMP2A NUB1 BACH1 RAB11FIP1 TMEM140 OSBPL2 MAP3K2 WIPF2 ANAPC13 EGLN1 TCP11L2 SMIM26 ZNF24
acute_cd8	3	sex_n	BTM_MODULES	enriched in antigen presentation (II) (M95.0)	0.046225	0.556557	0.261664	-0.532232	-1.53184	20	SELL FGL2 ITGAM HLA-DRB1 EVI2B HLA-DRA
acute_cd4	10	timen	proteinatlas_blood_expression_cluster	Cluster 50: Neutrophils - Cellular senescence	0.0462312	0.323618	0.208955	-0.433246	-1.4518	27	MX2 S100A11 RIPOR2 SMIM26 NUB1 NOP10 IFITM2 USP10 CFLAR
acute_cd4	8	acuity_maxn	C2_CP_KEGG	KEGG_VIRAL_MYOCARDITIS	0.0462312	0.856861	0.208955	-0.45874	-1.37825	31	CD40LG HLA-E CD28 RAC1 HLA-DRB1 HLA-DPA1 HLA-DPB1 HLA-F FYN HLA-DRA
acute_cd4	4	sex_n	C2_CP_KEGG	KEGG_PROPANOATE_METABOLISM	0.0462356	0.348256	0.321776	0.618234	1.57814	11	LDHA SUCLG2 ECHS1 LDHB
acute_cd8	11	timen	C2_CP_KEGG	KEGG_AMINO_SUGAR_AND_NUCLEOTIDE_SUGAR_METABOLISM	0.0462428	0.367311	0.224966	-0.575213	-1.484	17	CMAS UGP2 GALE PGM1 NAGK GALT GMPPA PGM2 CYB5R1 CYB5R3
acute_cd8	11	timen	C2_CP_KEGG	KEGG_VALINE_LEUCINE_AND_ISOLEUCINE_DEGRADATION	0.0462754	0.367311	0.222056	-0.532834	-1.44309	22	ACADM ECHS1 HADH HADHB HIBCH ALDH9A1 MCCC2 ACAA1 PCCB BCAT2 BCKDHA BCKDHB IVD
acute_cd8	3	acuity_maxn	proteinatlas_blood_expression_cluster	Cluster 43: B-cells - Humoral immune response	0.0462777	0.267382	0.208955	-0.419827	-1.31392	60	PARP15 SEL1L3 VOPP1 DNAJC10 FADS3 LTBP3 MRPL39 MAP3K14 MS4A1 NOC3L FAIM PDLIM1 ZNF296 MCM2 LZTFL1 WEE1 IGKV3-11 DRAM2 UCKL1 MYO1C TRIB3 OSBPL10 PHF6 IGLV2-11 PAF1 ZCCHC18
acute_cd8	6	age_n	proteinatlas_blood_expression_cluster	Cluster 37: B-cells - Transcription	0.0462819	0.240666	0.321776	0.279547	1.30113	162	NSD3 BRWD1 NOP53 ZBTB24 TMEM203 TCEA2 RMI2 CEP162 SP140L PWWP2A RTF1 GTF2IRD2B NRM NUP88 NT5DC1 ACBD3 NBPF12 GCFC2 HEATR6 SHISAL2A DESI2 RASGRP2 EXOG C6orf136 FDFT1 FAM111B SNX2 FBXO25 ZNF92 CNST KRT10 FANCB ELAC1 RP9 ANKRD26 APPL1 RCSD1 PTPRA ZNF395 VCPKMT COIL TSTD1 TMEM192
acute_bcell	2	covid	C3_TFT_GTRD	TBPL1_TARGET_GENES	0.0462833	0.670873	0.248911	-0.423057	-1.39178	41	NAP1L1 EEF1B2 VAT1 ATP1B3 CR2 ACOT8 TRBC2 ASXL1 PABPC1 MTCH1 ARHGEF2 EEF1A1 TAF6L GFER SLC25A6 PGK1 POGZ TXNL1 USP24 SYTL1
acute_myeloid	12	sex_n	C2_CP_KEGG	KEGG_CYTOKINE_CYTOKINE_RECEPTOR_INTERACTION	0.0462963	0.823921	0.24134	0.423754	1.54271	64	IL3RA CSF3R TNFRSF1A CXCL10 CSF2RA IL1RAP CCL3 TNFRSF14 IL1B CCL4 CXCR4 TGFB1 TNF TGFBR1 TGFBR2 CX3CR1 BMPR2 IFNAR1 TNFRSF10B PLEKHO2 IL17RA IL10RA IL4R TNFSF10 LTB TNFRSF12A
acute_cd4	1	timen	proteinatlas_blood_expression_cluster	Cluster 37: B-cells - Transcription	0.0463158	0.236211	0.213928	0.386328	1.32816	95	KLF9 ZBTB24 ZNF92 RP9 BIRC3 RELB YTHDC2 SESN3 MED17 NAA35 RNF145 CNST FAM133B IL4R SP140L TOMM40 PRDM2 CFL2 NSD3 FDFT1 SELENOI CENPV MDM4 GCFC2 PTPRA DUSP22 ZNF518B VCPKMT HEATR1 COIL GADD45GIP1 APPL1 ERC1 BRWD1 DGKD KIAA2026 NOP53 EHBP1 ZNF236
acute_cd8	1	covid	C2_CP_KEGG	KEGG_ASTHMA	0.0463158	0.385152	0.213928	0.575105	1.45428	13	HLA-DQA2 HLA-DQA1 HLA-DPA1 HLA-DRB5 HLA-DQB1
acute_cd8	5	covid	Gordon2020	nsp13	0.0463158	0.463158	0.213928	0.500516	1.41539	27	GOLGA3 AKAP9 GOLGA2 NIN CEP250 PRKAR2A HSBP1 TLE3 CNTRL CEP350 GCC1 CEP135 ERC1 JAKMIP1 GRIPAP1 PDE4DIP
acute_cd4	13	acuity_maxn	BTM_MODULES	T cell activation (I) (M7.1)	0.0463243	0.26533	0.208955	-0.454286	-1.34798	38	GATA3 CAMK4 PRKCH CCL5 BCL11B CD2 TRAC PRKCQ IL7R TCF7 ZAP70 TRBC1 PTPN22 RASGRP1 IKZF1 RORA SIRPG
acute_myeloid	all	age_n	HALLMARK	HALLMARK_E2F_TARGETS	0.0463243	0.355088	0.208955	0.393049	1.27015	190	RAD51AP1 CENPE BRCA2 CDCA8 TUBG1 ASF1B RNASEH2A CDKN2C TK1 MXD3 RRM2 SUV39H1 TCF19 MCM4 AURKB PLK4 DONSON DCLRE1B RACGAP1 BRMS1L PSMC3IP SHMT1 TIMELESS ATAD2 RFC2 TIPIN GINS4 POLD3 CKS1B CKS2 MCM2 UBR7 MCM6 MCM7 MSH2 RFC1 MMS22L SPC24 HELLS PTTG1 POP7 CCP110 CDKN2A DCTPP1 ORC6 EXOSC8 EED CDC25B CDKN3 SLBP UBE2T RFC3 PPM1D HMGB2 MKI67 AURKA DIAPH3 POLD1 JPT1 UBE2S RAD1 CENPM CDCA3 PRDX4 BARD1 UNG NUP107 KIF22 CTCF ORC2 MCM3 WDR90 CDKN1A CDK1 SMC4 DEK PPP1R8 CCNB2 CCNE1 SMC3 ESPL1 TFRC TUBB PCNA
acute_myeloid	10	covid	C2_CP_KEGG	KEGG_CYTOSOLIC_DNA_SENSING_PATHWAY	0.0463243	0.330888	0.208955	0.457752	1.38342	32	ZBP1 AIM2 IRF7 IKBKE DDX58 ADAR CCL5
acute_myeloid	4	timen	C2_CP_KEGG	KEGG_AMYOTROPHIC_LATERAL_SCLEROSIS_ALS	0.0463243	0.307054	0.208955	0.387081	1.40358	34	CHP1 RAB5A MAP2K3 PPP3CA TNF BID DERL1 BAD PPP3R1 TNFRSF1B RAC1 BCL2L1 MAP3K5 TOMM40 CCS PPP3CB CYCS PPP3CC BAX
acute_myeloid	4	timen	C2_CP_KEGG	KEGG_MELANOMA	0.0463243	0.307054	0.208955	0.386401	1.40111	34	CDKN1A PIK3R1 RAF1 MITF BAD MAPK3 AKT1 PIK3R5 AKT2 PIK3CG MAP2K2 NRAS RB1 KRAS PIK3CB E2F3 MDM2 PIK3CD PTEN MAPK1 ARAF
acute_cd8	3	acuity_maxn	C2_CP_KEGG	KEGG_DORSO_VENTRAL_AXIS_FORMATION	0.0463277	0.286875	0.222056	-0.582706	-1.45946	13	SOS2 ETS2 SOS1 NOTCH1 NOTCH2 MAPK1 MAPK3 KRAS MAP2K1
acute_cd8	9	timen	BTM_MODULES	enriched in NK cells (receptor activation) (M61.2)	0.0463415	0.136707	0.231127	-0.648254	-1.49483	11	KLRD1 ZAP70 ITK KIR3DL1 CD247 KIR2DL3
acute_cd4	9	covid	proteinatlas_blood_expression_cluster	Cluster 7: Monocytes - Unknown function	0.0463576	0.24106	0.271289	0.379369	1.42362	71	IFI27 IFI35 LGALS9 MPDU1 VAMP5 PSAP TIGAR EHD4 AIF1 CD48 COX7B PSMA4 ANXA5
acute_bcell	9	acuity_maxn	proteinatlas_blood_expression_cluster	Cluster 23: Antigen presenting cells - Antigen presentation	0.046371	0.445161	0.208955	-0.440288	-1.34034	50	STX7 HLA-DQB1 TRIM38 HLA-DQA1 GSAP POLD4 CIITA ADK CEPT1 EAF2 HSPA4 L3MBTL3 SYNGR2 CD83 HLA-DPA1 SIPA1L3 HLA-DMB LY86 LHPP KYNU MTPN CDC40 CD74 HLA-DOA UTP6 NOTCH2 HHEX KMO METTL21A DHPS
acute_bcell	11	timen	C3_TFT_GTRD	ZA_UNIPROT_Q9UM89_UNREVIEWED_TARGET_GENES	0.0463847	0.451394	0.245042	0.518474	1.46687	21	JUND KLF6 HNRNPU PTP4A2 ZFAND5 EEF1A1 LUC7L3 LCOR NFKBIZ EIF3A ITGB1 CTBP1 CUX1 RPS15A NT5C2
acute_cd4	12	covid	C2_CP_KEGG	KEGG_RIG_I_LIKE_RECEPTOR_SIGNALING_PATHWAY	0.0463891	0.269797	0.321776	0.50809	1.5241	24	ISG15 IRF7 CYLD MAP3K1 IKBKB DDX58 DDX3Y NFKB1 ATG12 CASP8 AZI2
acute_cd4	12	acuity_maxn	proteinatlas_blood_expression_cluster	Cluster 17: Basophils - Unknown function	0.0463918	0.244755	0.2114	-0.513016	-1.39218	20	ARGLU1 PCM1 AKAP17A NKAP RBM33 VPS13D CDK12 ZC3H13 GATAD2A ZFC3H1 VHL ATF7IP CEP164 TRIP12
acute_myeloid	8	sex_n	C2_CP_KEGG	KEGG_ARRHYTHMOGENIC_RIGHT_VENTRICULAR_CARDIOMYOPATHY_ARVC	0.0464047	0.987208	0.321776	-0.433711	-1.60212	21	JUP LMNA ITGA5 CACNA2D3 ITGA4
acute_cd4	4	age_n	C3_TFT_GTRD	IRF5_TARGET_GENES	0.0464088	0.888583	0.21925	-0.256022	-1.22398	387	SSB RPS10 OFD1 VMP1 PLAC8 PSMG2 NDUFA4 EFTUD2 NCOA4 EIF3F RRAGA THAP1 YIPF3 UIMC1 TICAM1 ITM2A MED1 NDUFA11 SNX1 UFM1 ATP5F1C HERC1 VDAC2 NDUFA10 NSUN2 KIAA1191 SELL CAPRIN1 ACTR10 CCDC97 QRICH1 HSPH1 DHRS7 NME6 DDHD1 ARSA MDH2 PUF60 MRPS14 ERLEC1 HNRNPH3 SLBP UPF3A NOP16 RASA1 RAD50 REXO4 MRPL11 WDR77 GSK3B MAPKAPK5-AS1 RNPC3 RAD9A LMAN2 LPIN2 DCAF6 IST1 AURKAIP1 TMCO1 SLC25A11 GRWD1 ACO2 MAP2K2 DENR SIL1 GOLGA5 CS TSPYL1 NELFA SUGP1 PI4KB METTL16 RBM6 WDR6 FRA10AC1 STAT5A ITGA4 SS18 RPL17 UBE2D3 CDK12 ARF3 APIP RPL4 MRPS7 MX1 SUCLG1 MYO9A CDC73 NSUN6 AHSA1 UPF3B MCRIP2 FTO
acute_bcell	5	covid	C3_TFT_GTRD	ZNF622_TARGET_GENES	0.0464178	0.712648	0.208955	0.465407	1.36522	33	CALR ZBTB20 CYCS DDA1 POLR1D CCNK NFYC PPP2R5E ANP32A CYLD CHD6 ZFAND6 ZBED5-AS1 NUMB
acute_myeloid	7	sex_n	HALLMARK	HALLMARK_BILE_ACID_METABOLISM	0.0464326	0.838467	0.222056	0.456986	1.46716	41	CAT ATXN1 GNPAT CYP27A1 PEX16 SOD1 PRDX5 SCP2 ALDH9A1 AQP9
acute_cd8	11	covid	C3_TFT_GTRD	ZBTB44_TARGET_GENES	0.0464363	0.722342	0.216543	0.357265	1.36982	132	IFI44L HERC5 DRAP1 KDM2A NCAM1 MKLN1 UBE2E1 SPAG7 MRPL4 TXNL1 NIPBL ELF1 NDUFB7 BAX NOSIP PLD3 RRP1B SUB1 TMEM208 UBE2F NLRC5
acute_cd4	10	covid	BTM_MODULES	translation initiation factor 3 complex (M245)	0.0464364	0.276543	0.321776	-0.422116	-1.4765	11	EIF3F EEF1B2 EEF1G EIF3H PHB2 EIF3K EIF3D FBL EIF3E
acute_bcell	5	covid	C3_TFT_GTRD	MCRS1_TARGET_GENES	0.0464396	0.712648	0.2114	0.510332	1.41025	21	RPL7L1 UQCRC2 ILF2 RAB7A NSFL1C HNRNPC PPIP5K2 ALG3 MMADHC EFTUD2 RBL1 SLC7A7 HMGB1 UFD1
acute_bcell	7	sex_n	BTM_MODULES	intracellular transport (M147)	0.0464744	0.718586	0.266351	-0.61499	-1.54096	12	TMX1 SEC63 PIKFYVE G3BP2 PPP1R12A SRP9 ZFAND6 NUP107 CEP120
acute_cd4	7	sex_n	C2_CP_KEGG	KEGG_PEROXISOME	0.0464824	0.622401	0.234393	0.501002	1.50754	30	PRDX1 CAT ACAA1 PMVK PEX11B HSD17B4 PEX19 AGPS PEX16 SOD1
acute_cd8	13	timen	C3_TFT_GTRD	ATF6_TARGET_GENES	0.0464887	0.506848	0.321776	0.301568	1.34993	92	SNRPB CYCS LITAF P4HB TBCA TPM3 ACTR3 RPS19 AGTRAP MORF4L1 EIF3G NDUFA3 RPL31 CMC1 RHOA RPS3A GABARAP NOSIP WDR83OS PTMA PRR13 AOAH MYL6 PCBP1
acute_bcell	10	acuity_maxn	HALLMARK	HALLMARK_INFLAMMATORY_RESPONSE	0.0465116	0.299003	0.261664	0.403135	1.43837	46	ATP2B1 HIF1A RHOG ADRM1 CYBB TIMP1 KLF6 CD82 EMP3 CD55 MYC EBI3 CD69
acute_bcell	10	age_n	C3_TFT_GTRD	ZNF711_TARGET_GENES	0.0465116	0.73938	0.213928	0.249305	1.19233	705	EAF2 DDX6 CDK12 RBBP6 HACD3 OFD1 HSPA4 SRSF10 RHOB C11orf58 RNF10 NSD3 LUC7L3 MRPS18C SNX8 EIF5B CNBP SHARPIN HNRNPH1 PCBP2 ZNF207 EDF1 SMIM26 MRPL40 ZFAS1 RLF SRP19 MRPL39 FAM133B NDUFS7 ETFA SF3B6 SNRNP70 TTC3 CLTA U2SURP GGA2 MED15 TSN PHF3 SSU72 DHX36 RBM39 PWP1 ARID4B PCNP NCOR1 ATP5MC2 NDUFC1 CAT ZDHHC6 ANKRD11 LNPEP PUM2 MDH2 SF3B2 VPS35 CTBP1 RBM17 SLTM TRMT1 PPIG CCDC59 NDUFAF3 RNF19A TRA2B MRPS31 DHRS7 DNM1L KDELR1 ARL2BP GSAP HDLBP RANBP1 RSRC1 SPIDR EIF3F LAPTM4A ARHGDIA NOL11 LPGAT1 COPB2 COA5 RAN BLOC1S1 AKAP9 WDR83OS TOMM20 RCN2 MDM4 HSPE1 PSMA3 ASXL1 YIPF4 MOAP1 CDK13 HERPUD2 PARK7 RBM33 RPL17 PPCS NAA15 TMCO1 HECTD1 SSBP1 TXN2 GOSR1 NSD1 METTL8 BRD2 MPHOSPH10 PRDX1 CDC5L ARF3 CDC40 CPNE1 POLR2B NKAP TRAF7 CUL4A TPM4 C1QBP TIMM9 DNAJC2 MRPL44 OTUB1 FAM120AOS COMMD2 FAM200B RPL27A CEBPG RRP15 ATP5PF CDC27 STYXL1 NDUFB2 CWC25 RPS19 STOML2 LSM5 CERS2 SETD5 SNX5 CHCHD2 OLA1 SRSF11 TCF25 HSPA9 TXNL4A ZNF24 NT5C3A MRPL33 CWC27
acute_bcell	11	sex_n	HALLMARK	HALLMARK_INFLAMMATORY_RESPONSE	0.0465116	0.374003	0.261664	0.425547	1.52467	51	SELL NFKBIA CD69 MYC IL4R IRF1 EMP3 PDE4B HIF1A KLF6 EBI3 BTG2 LTA
acute_bcell	2	covid	C3_TFT_GTRD	SMCHD1_TARGET_GENES	0.0465116	0.670873	0.261664	-0.591012	-1.47176	12	MT-CYB MT-ND6 NAGPA
acute_bcell	4	covid	C2_CP_KEGG	KEGG_SPLICEOSOME	0.0465116	0.281184	0.245042	0.33541	1.35415	116	BUD31 LSM7 RBM22 SRSF2 PUF60 SNRPD1 RBM25 SF3B4 SNW1 DHX15 SRSF10 SNRPA1 SNRPB2 PHF5A XAB2 BCAS2 DHX16 SNRPE DDX23 TRA2B SF3B1 LSM6 CRNKL1 SF3A1 USP39 HNRNPA3 PRPF3 SNRPC THOC2 HNRNPA1 NCBP2 MAGOHB SRSF9 CHERP ACIN1 MAGOH SNRPG SF3A2 SNU13 SNRNP70 SRSF6 SF3B5 U2SURP PRPF38B DDX5 DDX42
acute_cd4	14	timen	C2_CP_KEGG	KEGG_CHEMOKINE_SIGNALING_PATHWAY	0.0465116	0.222409	0.21925	-0.4386	-1.43378	60	CX3CR1 STAT1 CCL4 RAP1B CCL3 CCR7 CSK MAPK1 RAF1 STAT3 ITK ROCK1 GRK6 PXN RAC2 GNG5 RAP1A KRAS ARRB2 GNAI3
acute_cd8	10	sex_n	C3_TFT_GTRD	RUVBL1_TARGET_GENES	0.0465116	0.998958	0.282013	-0.370105	-1.43129	62	RAB11A TAF1D SNRPB ARL6IP1 RABGGTB RPL7L1 ATP5MC2 UBAC2 ZNFX1 MAP1LC3B HSP90AB1 NDUFS7 ZFC3H1 SERBP1 RPL26 PRDX1 MITD1 ILF2
acute_myeloid	14	timen	BTM_MODULES	enriched in monocytes (II) (M11.0)	0.0465116	0.150479	0.208955	-0.45372	-1.33616	60	S100A11 MNDA IGSF6 LILRB1 TYMP S100A8 CYBB MPEG1 CSF2RA MS4A6A KYNU S100A12 CD14 BLVRB LYN BTK NCF1 NCF2 TYROBP S100A9 ALDH2 TNFSF13 MARCH1 FES
acute_cd4	4	age_n	C2_CP_KEGG	KEGG_LEISHMANIA_INFECTION	0.0465185	0.522939	0.321776	0.379491	1.41869	34	HLA-DQB1 HLA-DRB5 HLA-DPA1 CYBA TGFB1 NCF4 JAK2 IFNGR2 ITGB2 IFNGR1 MAPK13 HLA-DRB1 PRKCB
acute_cd4	5	acuity_maxn	C2_CP_KEGG	KEGG_COLORECTAL_CANCER	0.0465185	0.258885	0.321776	0.378087	1.40752	37	MYC FOS LEF1 PIK3R1 CYCS BAX RALGDS TGFBR2 MAPK8 RHOA BAD RAC2 PIK3CD
acute_cd4	14	age_n	C2_CP_KEGG	KEGG_VIRAL_MYOCARDITIS	0.0465301	0.69778	0.321776	0.452617	1.518	31	HLA-DQB1 HLA-DPA1 FYN ACTG1 ITGAL ACTB CASP8 HLA-DRA HLA-F
acute_bcell	11	timen	C2_CP_KEGG	KEGG_FC_GAMMA_R_MEDIATED_PHAGOCYTOSIS	0.0465409	0.408895	0.234393	0.445616	1.44745	41	PIP5K1B GSN WASF2 PRKCB SYK ARF6 PIK3R1 PIKFYVE CDC42 ARPC5L PIK3CD CFL1 HCK RAC1 ARPC2
acute_bcell	9	age_n	HALLMARK	HALLMARK_PEROXISOME	0.0465608	0.367454	0.213928	-0.508233	-1.43556	26	CAT PABPC1 PRDX5 GSTK1 SOD1 HSD17B11 CNBP IDH2 ITGB1BP1 FDPS ELOVL5
acute_cd4	2	timen	HALLMARK	HALLMARK_IL6_JAK_STAT3_SIGNALING	0.0465651	0.138763	0.321776	-0.48414	-1.4734	41	STAT1 PIM1 STAT2 IRF9 MYD88 TNFRSF1B HAX1 SOCS1 TNFRSF1A IL17RA IL18R1 STAT3 CD38 FAS PIK3R5 IL10RB PTPN2 IL2RG
acute_myeloid	all	acuity_maxn	Gordon2020	nsp8	0.0465794	0.29472	0.321776	-0.542625	-1.49808	24	DDX10 CCDC86 EXOSC5 MRPS27 EXOSC2 NARS2 MPHOSPH10 MEPCE SRP72 EXOSC8 EXOSC3
acute_cd8	3	sex_n	proteinatlas_blood_expression_cluster	Cluster 38: Basophils - Unknown function	0.046586	0.484494	0.321776	-0.316605	-1.38258	200	KDM6A S1PR1 MAP3K1 NUP98 GDPD5 CLU MADD C5orf22 FASTKD1 MAST4 HAUS6 MCMBP TSPYL1 TUBB4B PHF21A THADA SDE2 GNAQ BBC3 UBQLN2 RAB8B OSM ABHD4 CHIC2 TIGD2 SLC25A33 YES1 RPS6KA5 KCTD6 NFIL3 AGTPBP1 ZNF394 LGALS8 ETNK1 ADAM22 ZC3H11A PRR5L HS2ST1 CDKN2AIP ZNF652 PIGV TTC21B ATP10D CBFB TOE1 ZNF350 TNRC6C HERC4 CDK17 PAPOLG IMPACT PPP1R10 NLRP1 SOCS2 CHTOP CCNDBP1 GPATCH1 TRIM33 RNF168 CD274 BROX ZNF654 RANBP2 WRAP53 PELO DENR
acute_cd8	10	sex_n	BTM_MODULES	enriched in T cells (I) (M7.0)	0.046595	0.400717	0.282013	-0.402087	-1.46687	50	GNLY CD247 TRBC1 PRF1 GZMK FLT3LG GPR171 KLRB1 RORA CD2 SLA2 RASGRP1 GZMB GIMAP7 ZAP70 CD6 TRAT1 BCL11B SH2D1A CD7 ITM2A GZMM NKG7 SAMD3
acute_bcell	11	timen	C3_TFT_GTRD	RYBP_TARGET_GENES	0.0466059	0.451394	0.208955	0.278638	1.21115	495	SBDS MAP1LC3B NFKBID PHACTR1 PRDM2 REL FOS TNFAIP3 SSBP4 CALM3 PRKAR1A PDE4D CCDC59 INTS10 FAAP20 LTA4H GSN JUN BNIP1 TMED3 UBC EIF3F CAPNS1 S100A10 MED30 RBM15 AFF3 BLOC1S1 RNF138 RCOR3 CAMK2D ADK EDRF1 STAT3 CXCR4 ZNF207 TAPBP HNRNPU CIRBP BRWD1 TBCB PIKFYVE SOD2 SMC5 PTOV1 RPL4 NEMF COMMD2 C3orf38 EMC3 MGST3 CHPT1 MRPS11 RHBDD2 RANGRF TMED2 ACBD6 ARHGAP4 EP300 ADAM19 CYB5R4 RPL27 ARF1 DAP BTG2 RPL36A GPATCH8 STK10 HNRNPUL1 UPF2 TOR1AIP1 DNAJB9 DNAJC2 TIMP1 WDR11 ARMCX6 ST3GAL5 MCUB PIM1 MZT2A SEC31A POLK CEP170 COX8A NR3C1 WBP1 SLC35B1 CHD1 ATF7IP GPBP1L1 ECHDC2 CHD2 RAPGEF1 KMT2A HNRNPA1 UBA5 WTAP JMJD1C MIF4GD ATG4B DCAF11 UBB AP3S1 ATG12 CRIP2 PCGF1 SMARCC2 FBXL15 FIBP VTI1A PKN2 ZEB2 SF3B6 SUCO TRIB2 WAC RPS18 IQGAP2 NDUFS1 RPS4X TSPO RPS7 MDH2 STAG2 SNRPB TLN1 NSA2 RPS26 IGBP1 EEF1B2 TAGLN2 RPL5 JMJD6 JPX PTDSS1 CBX5 NCOA4 GPS1 DMAP1 MDM2 VAMP7 TTC7A NDUFA4 FAM133B TAF6 ZBTB8OS SREK1IP1 ARMC8 NUP50 RPS14 ITGB3BP RPL10 VPS51 CEP95 ZDHHC6 NLRP1 MEF2C NRAS EIF3A TLE3 CKLF ILF2 CXXC5 CDK5RAP3 DCP2 SNHG7 NUP88 RPS13 DCP1A IREB2 HEBP2 PRRC2C SLC12A9 SFSWAP TELO2 COX16 APP DBI SLC39A6 TENT5C KLHL28 PPP6R1 RPS29 SLBP ACTR1A RPLP0
acute_bcell	5	age_n	C2_CP_KEGG	KEGG_LEISHMANIA_INFECTION	0.0466102	0.705357	0.248911	-0.452399	-1.46759	37	HLA-DQA2 NFKBIA PRKCB ITGB1 HLA-DRB5
acute_cd4	5	covid	BTM_MODULES	mitosis (TF motif CCAATNNSNNNGCG) (M169)	0.0466102	0.258149	0.248911	-0.612516	-1.47679	11	UPF3B SMC1A ACTL6A PMS1 NUP37 ACTR6 PCNA
acute_myeloid	3	sex_n	C2_CP_KEGG	KEGG_STEROID_BIOSYNTHESIS	0.0466198	0.499248	0.321776	0.640939	1.50386	11	EBP DHCR24 LSS LIPA MSMO1
acute_bcell	6	covid	C3_TFT_GTRD	PRDM5_TARGET_GENES	0.04662	0.829171	0.224966	0.570704	1.47657	16	CEP350 ARID5B JMJD1C ERICH1 CREB1 SH3GLB1 ELF1 DHX30 MALSU1 KDM2B
acute_bcell	9	covid	BTM_MODULES	enriched in B cells (II) (M47.1)	0.0466439	0.240994	0.222056	0.46362	1.42025	30	RALGPS2 POU2AF1 TCF4 PLEKHG1 BLNK CD24 EBF1 FCRLA HLA-DOB IGHM CD19 BCL11A PAX5
acute_bcell	10	covid	C2_CP_KEGG	KEGG_VIBRIO_CHOLERAE_INFECTION	0.0466531	0.455609	0.208955	0.476835	1.36942	27	ATP6V0B PLCG2 SEC61B ARF1 ATP6V0C SEC61G ATP6V0D1 PRKX TCIRG1 ACTG1
acute_myeloid	4	age_n	Gordon2020	nsp13	0.0466531	0.419652	0.208955	0.495356	1.3784	28	TLE3 AKAP9 ERC1 GOLGB1 PRKACA CEP135 HSBP1 PRKAR2B PRKAR2A PCNT CLIP4 GOLGA2 RDX
acute_cd8	13	acuity_maxn	C5_GO_MF	GOMF_OXIDOREDUCTASE_ACTIVITY	0.046683	0.441557	0.231127	-0.384757	-1.39539	59	MT-ND5 COX7B MT-ND4 PDIA6 DHRS7 COX6A1 UQCR10 SELENOF COX8A NDUFB7 GAPDH PRDX5 P4HB MT-ND4L MT-CYB DCXR NDUFS5 NDUFA1 NDUFA12 PARK7 MT-CO2 CYBA NDUFB2 PGK1 DECR1 HMOX2 LDHA PDIA3
acute_cd4	13	timen	C2_CP_KEGG	KEGG_MTOR_SIGNALING_PATHWAY	0.0466867	0.352927	0.257206	0.584118	1.5424	16	RPS6 PIK3R1 EIF4B HIF1A EIF4E RPS6KB2 EIF4E2
acute_bcell	10	timen	BTM_MODULES	BCR signaling (M54)	0.0466884	0.163409	0.216543	-0.574566	-1.52217	10	PTPN6 BLNK BTK PLCG2 INPP5D RAC2
acute_myeloid	3	covid	BTM_MODULES	cell division - E2F transcription network (M4.8)	0.0466983	0.191463	0.321776	0.398399	1.40599	11	MCM3 RANBP1 RNASEH2A DTYMK PRKDC NASP TOPBP1 PCNA CASP2 DNMT1 H2AFX
acute_bcell	10	age_n	proteinatlas_blood_expression_cluster	Cluster 3: Plasmacytoid DCs - Unknown function	0.0467033	0.353186	0.245042	0.347256	1.34699	87	ITM2C OFD1 UNC93B1 PCBP2 ATG101 IRF7 SPIB TMED9 SIDT1 WDFY4 SNX9 KDELR1 PPIB MZB1 PARK7 NGLY1 STMN1 SCAMP4 COX6A1 DDA1 PPP6R1 SLC35C2 RPN2 IDH3A TRIM22 PARVB ST6GALNAC4 ZDHHC4 COPZ1 IGFLR1 ALG5 REPIN1 IRF8 IRF2BP2
acute_cd4	13	sex_n	HALLMARK	HALLMARK_ALLOGRAFT_REJECTION	0.0467056	0.59125	0.321776	-0.32068	-1.40876	86	CD47 IL2RG TRAT1 CD96 EIF5A CD7 GPR65 PTPRC ETS1 SIT1 TAP1 ABI1 IL12RB1 CD2 GZMA FLNA PRKCB IL2RB SRGN
acute_cd4	5	sex_n	proteinatlas_blood_expression_cluster	Cluster 44: Non-specific - Transcription	0.0467091	0.369063	0.213928	-0.319741	-1.26339	279	ZNF207 NAA15 DHX15 CCDC66 SDHC UTP23 KIFAP3 RPA2 NEK1 AIP ERVK3-1 MMGT1 LMAN1 GTPBP8 MPHOSPH10 PLA2G12A HNRNPUL1 DIS3 TRIM4 ZNF277 ASTE1 HPF1 LSR RRN3 MZT1 BUB3 USP47 DHX8 LRBA COPS4 POLR2B SSR2 PPIH LRPPRC METTL14 SELENOW RBM34 SUPV3L1 SSBP1 CYREN ITGB3BP MAPRE2 CCT8 TMEM87B PPWD1 CYB5B METAP1 ARFIP2 TRMT2A PIGC CDR2 CCDC25 GTPBP10 RWDD1 MCUR1 SLC20A1 LANCL1 PPHLN1 COPB1 TMEM35B TDP1 CNOT7 COQ10A NUDCD3 EIF4A2 ATF2 UCHL5 MKRN2 CRY1 MTF2 ATM ANP32B ARL6IP1 UTP14A CSE1L JADE1 ERH SC5D ZMAT3 SEC22C COX6C TRMT2B GALK2 USP39 FOXN3 PSMD11 CCT4 TMEM87A THYN1 DCAF16 G3BP2 SCOC TRIAP1 TGIF1 CCT2 TOP2B ANP32E CCNC FRA10AC1 TFB1M ARL2BP FKBP4 ISOC1 STYX SMC3 C12orf29
acute_cd4	14	timen	C2_CP_KEGG	KEGG_PROTEASOME	0.046729	0.222409	0.224966	-0.481733	-1.45132	38	PSMB9 PSMB8 PSMA5 PSME2 PSMB10 PSMD3 PSMA7 SEM1 PSMC6 PSMC4 PSMA3 PSMD1 PSMD2 PSMB2 PSMD13 PSMB1 PSMF1 PSMD11 PSMD4 PSMD6 PSMA6
acute_cd8	13	timen	C5_GO_MF	GOMF_G_PROTEIN_COUPLED_RECEPTOR_BINDING	0.0467292	0.429325	0.321776	-0.558684	-1.59534	14	HSPA8 FYN ARHGEF1 CCL3 FLNA DNAJA1
acute_bcell	7	timen	HALLMARK	HALLMARK_SPERMATOGENESIS	0.0467914	0.175468	0.24134	0.591973	1.48654	14	ARL4A PEBP1 COIL DBF4 PRKAR2A MLLT10
acute_bcell	1	acuity_maxn	proteinatlas_blood_expression_cluster	Cluster 10: Basophils - Unknown function	0.0468227	0.478528	0.21925	0.413468	1.40483	55	TLE1 CCND3 ELL2 MBD5 CCDC90B PLD3 METTL9 MMD PFKP CCDC93 TP53INP1 TMED5 PTBP3 CCDC174 NFAT5 TPST1 ANKRD13D SCYL2 TMX4 GABPB1 PLGRKT RAB1A CRBN ZNF800 EIF1
acute_cd8	3	timen	Gordon2020	N	0.046841	0.442619	0.216543	-0.569285	-1.42824	15	MOV10 G3BP1 RBM28 UPF1 LARP1 FAM98A
acute_cd4	7	covid	C3_TFT_GTRD	ZNF581_TARGET_GENES	0.0468432	0.606717	0.208955	0.355034	1.29118	153	HSPA5 RBM22 TMEM87A SAP18 NDUFA3 COPS5 SF3A2 ATG5 IFNAR1 NOL7 SAP30BP UBQLN1 POLR2I HNRNPH3 FAM133B ENY2 HMGB1 OARD1 ERLEC1 SCAF11 STAT6 PTMA RPRD2 PRDX5 SAR1B PCNP EIF2S1 ETFRF1 TOB1 THUMPD1 GOSR1 DDX41 TMEM18 SNRPE SOCS2 TTC32 SUPT4H1 TBCB PSMD14 GCHFR PHLDA1 CCT2 ATF4 SKP1 CHTOP PNO1 ABI1 TMEM138 SPRTN
acute_cd4	14	timen	C2_CP_KEGG	KEGG_THYROID_CANCER	0.0468541	0.222409	0.24134	-0.636649	-1.48279	11	MYC MAPK1 LEF1 KRAS TPR
acute_bcell	5	timen	C3_TFT_GTRD	MCM2_TARGET_GENES	0.0468584	1	0.213928	-0.532334	-1.44538	25	TMEM59 PHB PPP1R18 TSC22D4 CYB561D2 DFFA AAMP CIAO1 ORMDL3 PSMD11 TSSC4 DDX23 IFRD2 PNKD CRTC2 AP2S1 GSPT1 CALCOCO1 DESI2
acute_myeloid	8	covid	C2_CP_KEGG	KEGG_HOMOLOGOUS_RECOMBINATION	0.0468584	0.454292	0.213928	-0.468422	-1.43281	17	POLD2 RPA1 NBN RPA2 RPA3 RAD51C POLD3
acute_cd4	13	timen	C2_CP_KEGG	KEGG_COLORECTAL_CANCER	0.046875	0.352927	0.248911	0.504255	1.49011	26	JUN PIK3R1 CYCS RHOA RAC1 FOS BAX
acute_cd8	4	covid	C2_CP_KEGG	KEGG_TYPE_I_DIABETES_MELLITUS	0.046875	0.488923	0.2114	0.504984	1.43345	27	HLA-DQA2 HSPD1 HLA-DMA PRF1 HLA-DQA1 HLA-DRB5 HLA-E HLA-A HLA-DPB1 HLA-DQB1 LTA
acute_myeloid	4	covid	C2_CP_KEGG	KEGG_PRION_DISEASES	0.046875	0.314849	0.2114	-0.446421	-1.47048	20	HSPA1A FYN SOD1 PRKX PRKACB STIP1 MAPK3 MAPK1 MAP2K1 EGR1 BAX
acute_cd8	1	timen	C2_CP_KEGG	KEGG_CITRATE_CYCLE_TCA_CYCLE	0.0468909	0.352683	0.208955	-0.503442	-1.40379	26	PDHB IDH1 SDHD FH PDHA1 MDH1 ACLY SUCLG1 PCK2
acute_cd4	7	age_n	C3_TFT_GTRD	NUP153_TARGET_GENES	0.0468966	0.998305	0.245042	-0.217457	-1.17095	848	NOP10 ARPC5 SLC39A7 HELZ RNASEH2C EPB41 UCP2 MMADHC TAOK3 ZNF76 GON7 AIDA WDR45 TMEM60 FOXJ3 LAMTOR5 NUMA1 CRBN SPSB3 ATP5ME NCKAP1L PHTF2 SNRPD1 MRPL14 ACD RGS14 CCS CDK4 PSME3 ACTL6A CBX3 CNBD2 MAP4 GORASP2 SMIM19 PSMD11 AP2M1 TUFM PKM AASDHPPT CRLS1 RCOR3 RAB10 RBBP4 HAX1 RBM17 UBE4B ZNF131 HNRNPH3 MPLKIP MAPK1IP1L VPS51 HMOX2 EIF4B UBR4 SH2B1 TOR1A TRNT1 LSM2 TMEM115 SHC1 LMAN2 HK1 ATG2A MAP3K11 SNRPB SLC3A2 LINS1 NDUFB2 VPS29 AP2S1 RNF141 ZNF791 NSL1 NFYC CTNNBL1 VTA1 KDM2A CNPY3 CNOT4 RAB18 PPA1 KLHDC3 SRSF3 SMC4 NSFL1C CALM2 ARL8B RPS10 NDUFB3 RABGAP1L DMAP1 TMEM14B RWDD3 DHRS13 COA3 ECD INSIG2 TMEM43 MKNK2 PSMA1 ATM SKP1 OMA1 FMC1 PLIN3 TOR2A CYP20A1 SF3B2 PPIP5K2 TACC1 MTFMT OAZ1 SEC22B MCRS1 TVP23B ECH1 CUEDC2 JMJD1C UBR5 BROX PA2G4 PARK7 TMEM222 HADHB ABCA7 USP3 MTA2 PTGES2 SMIM12 ABHD18 MMAB ZBTB8OS ACTR10 CACYBP KLHL28 ACAP2 TSC2 ZCCHC17 MTG1 MRPL21 FAM133B EIF6 HADHA WDR70 SZRD1 RASSF5 SDHAF3 NR2C2AP ZMPSTE24 SERINC3 VAMP4 BMS1 RUVBL1 SLC25A51 CUTA SUMO2 XPC CYB5R4 CCNH IPO8 RAP2B NOL11 SUMO3 DEF6 UXT CCNT1 TNFAIP3 RAB37 SSBP1 PPP2R5D JPX ERCC6L2 API5 UBE2F RBM48 PSMD7 BPTF C19orf48 COPS2 SF3B3 SF3B6 PTCD3 CAMTA1 CHD1L RANBP1 PAFAH1B3 ZFAND6 EIF1AD KRAS SNRNP35 CENPT AIP EPM2AIP1 TUSC2 KAT5 NBN GLB1 VRK1 VPS13D NUP54 TOGARAM1 EXOSC6 BOLA3 RSF1 PRKRIP1 NFKBIB AMZ2 NFAT5 DUT RAB5A CBLL1 INTS1 DCAF13 YDJC ENSA MRPL55 C11orf58 PPIB GPHN IARS2 DCTN1
acute_myeloid	8	timen	HALLMARK	HALLMARK_KRAS_SIGNALING_DN	0.0468981	0.225111	0.321776	-0.269747	-1.45462	33	IFI44L MX1 RSAD2
acute_bcell	11	sex_n	C2_CP_KEGG	KEGG_LYSOSOME	0.0469267	0.480998	0.321776	-0.353757	-1.43463	56	PSAP LAPTM4A CTSZ ATP6AP1 AP1S2 TCIRG1 NAPSA GUSB CTSS LGMN CTSA ATP6V0D1 LAMP1 HEXA MAN2B1 AP1G1 CD63 ARSA NEU1
acute_myeloid	6	acuity_maxn	HALLMARK	HALLMARK_SPERMATOGENESIS	0.0469314	0.107272	0.227987	0.494126	1.43174	27	AGFG1 ARL4A PRKAR2A CSNK2A2 CLPB PSMG1 GMCL1 PGS1 TSN PHKG2 MTOR IDE COIL PEBP1
acute_cd8	13	acuity_maxn	C2_CP_KEGG	KEGG_PARKINSONS_DISEASE	0.0469361	0.347327	0.237794	-0.39943	-1.41772	54	MT-ND5 COX7B MT-ND4 MT-ATP8 SLC25A6 COX6A1 UQCR10 ATP5MC3 COX8A NDUFB7 MT-ND4L MT-ATP6 UBB ATP5F1E MT-CYB SLC25A5 ATP5PB
acute_cd8	3	sex_n	C2_CP_KEGG	KEGG_TYPE_I_DIABETES_MELLITUS	0.0469484	0.522692	0.261664	-0.469324	-1.48499	29	HLA-DQA2 TNF HLA-DQA1 IFNG HLA-DRB5 HLA-DRB1 HLA-DRA FASLG FAS
acute_bcell	10	covid	C3_TFT_GTRD	DLX6_TARGET_GENES	0.046953	0.967712	0.206588	0.346674	1.17819	225	TMEM258 PSMD7 CDC42SE1 SNRPA RALA SEC61B SHMT2 SNHG8 SRRM2 ARPC5L EHD1 UQCRH SNAP23 BUD31 CAPG MPG ZNHIT1 G3BP2 GHITM PSMA5 GOLPH3 CBX3 ZNF292 CDC123 EIF6 PCBP1 NUDT5 KPNB1 PPP2R3C NAA50 CNOT1 CALM3 DAZAP2 USP16 BISPR CNOT2 BNIP2 MRPL27 BST2 HDAC1 MRPL46 STX10 RPN1 SF3B6 BECN1 PSMC5 NEK9 SECISBP2 KLF6 CDK4 CNPPD1 MAPKAPK5 SMIM15 LRPPRC VASP CEP95 RTF1 SON TBC1D1 NSL1 GTF2I RNF13 MALAT1 SRRT OXA1L ENO1 ELOB PSMA3-AS1 RAB30 MRPL54 SLC3A2 AKAP9 SLC38A1 STAT6 IBTK ZNF131 CAPZA1 NOP16 COPS5 ARID4A GSPT1 CITED2 TMED10 AP2B1 SMIM14 ING3 HNRNPA2B1 G3BP1 CWC27
acute_bcell	10	covid	C3_TFT_GTRD	HMBOX1_TARGET_GENES	0.046953	0.967712	0.206588	0.330351	1.14248	418	VAMP8 OFD1 CAST CCT8 MDH2 PRRC2C GABARAP PRR13 RABGAP1L NSFL1C JMJD1C FKBP8 GPBP1 CDK12 CFLAR CD69 BCL2 EHD1 CSDE1 SNAP23 ESD CHCHD5 PGK1 SELENOH DDX60L CENPC NDUFB6 TMBIM1 NCR3 HSPA4 GRB2 DAP3 STAG2 SND1 TIPRL COPZ1 CYTH1 UFC1 EIF6 ATP5PB HNRNPM SBDS TRIM38 FBXL5 CNP DNAJC2 ZFC3H1 KPNB1 PNRC2 PRDX1 AHNAK ERCC1 SSR4 ERH HECTD1 DHPS UBE2L6 TTC14 EIF5 NFATC3 HMOX2 TMEM14B MMADHC NOC3L PDCL3 PPM1G ALKBH7 DOCK8 SMC4 EIF4A2 ACAP2 SMC1A GDI2 NCL NABP2 ARID1A ERGIC2 COX7B EIF2AK2 SMG7 TSPYL1 TPM3 STAT3 ATF7IP BSDC1 PPA1 SCAMP3 PRPF4B CCDC69 ANAPC5 TADA3 CDC25B NFYC MRPS31 IREB2 TBC1D1 ANP32A HNRNPK MOB1A MALAT1 RAB31 UBE2D3 CEP170 SRRT OGT WDR77 ADD1 ETFA KPNA2 HELZ POLR2B LAMP1 MARF1 THAP7 LBR PIH1D1 NT5C3A JUP RNF135 NCOA4 CLPTM1 STMP1 ANXA2 IDH3G RNPC3 CCNL1 CCNC FLT3LG GTF3C5 NRBF2 SUMO1 EDRF1 NAP1L1 RICTOR ANKRD17 NOP16 DAAM1 COPS5 SELENOK COPB2 RC3H2 IFRD1 CD2AP CACYBP NFATC2IP UBAC2 OASL MORC3 SLU7 CBX5 CITED2 MAD1L1 CD68 C5orf24 MPLKIP
acute_bcell	11	age_n	C3_TFT_GTRD	ALKBH3_TARGET_GENES	0.046953	1	0.206588	-0.377272	-1.19117	186	MRPS18C ZCCHC7 ATP5PF COPS2 NUDT5 NCBP2 PPIP5K2 VPS25 MRPL16 G3BP1 MRPL58 DRG2 MRPL3 EIF4E2 WDR11 ECHDC1 EIF5B SEC13 BANF1 SAR1B NSL1 TTC14 NDUFS7 STARD3 PSMA6 SNRPD3 UGP2 DPAGT1 MRPS31 NR1H2 STX16 NME1 TMEM101 NAA20 MITD1 CHCHD2 TIAL1 CTR9 ALG3 NDUFA12 ZNF580 POLR2G PSMC2 GPBP1L1 LAS1L DMAP1 SEC22B COA6 TMBIM6 COPS4 DDX1 SLC3A2 SRP19 WDR83OS USP39 PDCD2 TDG ZNF581 TOR1AIP1 LZIC GUCD1 MVB12A PDCD10 TM2D1 SF3A3 SSBP1 SNAP47 RUVBL1 KXD1 GRB2 AURKAIP1 COX16 SEC11A YJU2 C3orf38 YBEY NKAPD1 SREK1IP1 AAR2
acute_bcell	2	timen	C3_TFT_GTRD	ZNF768_TARGET_GENES	0.046953	0.900881	0.206588	-0.321787	-1.20394	390	IFIT3 OAS2 IFI16 NOSIP RAB8A TSC22D4 NASP CD180 PRCP SP110 ISG20 TRIM69 SELL PRMT1 RSBN1L IFI6 GCA TXNDC12 FMC1 CTSS LBH PSMB10 CD19 CYSLTR1 PHF14 SYVN1 ANP32A ARHGAP45 LRP10 STAP1 PTPRC PTPRCAP CSK SUB1 PXK NSL1 HM13 SNX1 WDR83OS PLEKHA2 B2M HSBP1 APBB1IP SLA TBC1D10A DOCK8 MRPL34 TUBA4A TCIRG1 SAFB ZNF581 RPL7L1 ORC4 PNRC2 TCF4 IMPDH2 CYB5R3 AHSA1 SH2B1 CCDC25 TAF12 CDK5RAP1 GOT2 POU2AF1 CFDP1 ASAH1 TBC1D1 XPO1 DLEU2 LCP1 RERE UTRN ECI2 CDK5RAP2 ATG3 MCM5 P2RY8 NDUFB4 VCP CAP1 UBR4 CEPT1 CALR TXNIP NUMA1 MED11 CARD8 BRD2 DRG2 DLGAP4 CRLF3 LNPEP SNX3 CCM2 ALDOA NEMF LITAF CUTC DNAJA2 JADE2 RIPOR2 SEMA4B HMGN1 OCIAD1
acute_bcell	3	covid	C3_TFT_GTRD	CBX7_TARGET_GENES	0.046953	1	0.206588	0.33339	1.16015	225	MX1 NDUFB10 IFI6 CIB1 FUS POU2F2 SHISA5 AP2S1 MT-ND6 U2AF2 ARIH2 NUMA1 MACF1 MDM4 SPAG7 LMAN2 UBXN1 SPSB3 TNRC6B COX7A2 ZNF106 PARP10 RSRP1 XPO4 RTF1 CDK5RAP3 KRR1 TPR SLC2A3 SPINT2 ANXA11 MPLKIP TGOLN2 RBCK1 SLC44A2 ACIN1 TRIP11 SEPHS2 QRICH1 AIP NR1H2 ECH1 PRPF8 COL19A1 EXOC4 CALM1 OSGEP IREB2 GTF2F2 NCBP3 PRPF4B GPI TAF3 NUBP2 HDAC9 POLR2B CNOT1 FMC1 SNRNP70 TPD52 RLF BANP DAXX BAZ1B PSMC4 TFG GRINA PABPC4 UFC1 ZFAND2A CCNC APEX1 BZW1 COPS5 ATG12 SSBP1 LSM8 AP3S1 RBM17 HDAC5 CSNK1G3 INTS10 BNIP3L SMARCC2 IDH3B CHURC1 CHD4 CCDC90B MRNIP SFPQ PRELID3B MOB3A RAB8A RPUSD3 TMED9 SH2B1 NASP EDEM2 ATP5F1A CYP2R1 TUBA1B CD55 RAD23A PSIP1 EIF2AK3 ARL14EP CREBBP ZC3H13 MRPL51 COMMD2 SUB1 COA3 ZNHIT3 ARGLU1 RAB11A LSM4 LUC7L2 AKAP17A
acute_bcell	5	covid	C3_TFT_GTRD	HSF2_TARGET_GENES	0.046953	0.712648	0.206588	0.401091	1.28705	90	BST2 EWSR1 GPBP1 SNAP23 NUCB1 PLAC8 NUDC HSPB1 CCT2 BISPR UBQLN1 NGDN PHB CCND3 BCL2L11 UBE2B HSPA4 RGS2 PPP1R18 UBB PTGES3 HSPE1 STAT2 CAPRIN1 TP53BP1 HSPD1
acute_bcell	6	acuity_maxn	C3_TFT_GTRD	ZNF581_TARGET_GENES	0.046953	1	0.206588	-0.384093	-1.24823	108	BAG6 VAMP8 SAP18 GPSM3 FGFR1OP2 SRSF10 OGA SF3A2 SCAF11 COPS5 SKP1 OARD1 TMEM87A CDC26 TBCB ATM TMBIM4 HSPA5 TMEM18 NFX1 RPRD2 HNRNPH3 EBAG9 GSTK1 CCT4 BROX FAM133B SF3B4 RBM22 SAP30BP ENY2 TTC32 HSPA8 DCAF7 CCT2 MTF2 ERLEC1 SEC31A RPL31 HMGB1 THUMPD1 ORMDL2 CXXC1 PSMD14 PIKFYVE RNF41 UBQLN1 MPHOSPH10
acute_bcell	6	age_n	C3_TFT_GTRD	HDGF_TARGET_GENES	0.046953	1	0.206588	-0.394891	-1.25147	88	ADK NAA38 HSP90AA1 TCF4 RHEB USF1 MRPL20 ACADVL NUP98 MBD4 TMEM170A CLTA HDDC2 YY1AP1 EP300 TCTA ARHGAP45 EMP3 ZMYM5 KCNAB2 ATP5F1C CDK5RAP3 PRKRA ITGB2 ACAA1 DUSP22 SHISA5 SPOP OTUD6B-AS1 C1orf43 ARPC5 ACTR3 MRPS36 PYM1 BRD2 STX5 RAB11A HLA-A SSBP2 ILK ARHGAP17
acute_bcell	6	covid	C3_TFT_GTRD	NFE2L1_TARGET_GENES	0.046953	0.829171	0.206588	0.315073	1.12142	698	PSMA4 XRCC6 TMPO SNRPD1 SMCHD1 PTP4A2 FNBP4 SNRPE RNF167 TAF9 EXOSC5 SEC61B BUD31 ARPP19 ATG12 TALDO1 RHOA FOS WTAP TAF1D ERLEC1 DAD1 BRD2 SAMD9 STAT1 SRSF11 YWHAE NDUFAF3 NOL7 SRRM2 MRFAP1 CSNK1A1 WIPF1 RAD23A SZRD1 ERH HSPA4 CCT5 MCL1 FDFT1 RBM25 PRELID1 NDUFA6 MT2A SNRPA SMG7 EWSR1 MPDU1 ZNF107 SDHA ATF7IP2 EMC3 SDAD1 MGST3 SMARCE1 SRSF10 CCND3 IP6K2 SLIRP CSNK1D NUDC YJU2 PLEKHG1 PSMA7 P4HB ZRSR2 CLEC2D CLASRP PRPF40A TGS1 PPIP5K2 HSPA5 TIMM17A DNAJA1 MRPL18 SPAG7 DNAJB9 SMC3 PSMB7 PI4KB ERP44 ARL6IP6 PLD3 NCL CASP8 ZMYM5 BCLAF1 C6orf62 MYL12B RABGGTB HSP90B1 ATRAID UBE2I MYH9 PPP2R2A ATP5PF ANKRD17 GLRX PABPN1 PEF1 HMGB2 AIDA BTG2 TXN SUPV3L1 ZNF148 DGUOK PPP4R3B IRAK4 FAM200B RAB5B SH3GLB1 SLTM COX14 NFE2L2 CNBP EXOSC1 MRPS22 SPG11 USP33 PPP2R3C USP39 PPP1R18 MCTS1 SLF1 NSL1 ANP32E BTN3A2 SEM1 CYB561D2 ZNF326 SNRPA1 PCGF5 MRPL42 ILF3-DT RB1 RAB24 SELENOF TMCO1 WASHC4 RPN1 PSMD11 VEZF1 FAM204A BROX SMARCD1 TPGS1 PHF5A COASY TPR DAZAP2 B2M ARID1B MLEC EIF6 ALG3 DHX30 SCAPER GSTP1 COA4 RBX1 UHMK1 HNRNPA1 GOPC MRPS18B MDM4 PRPF38B TRAPPC3 IREB2 SPCS2 NGRN TDP2 DERL2 TRIP12 SQSTM1 PHPT1 PSMC5 CCDC124 SUPT20H USP15 MRPL47 CCDC18 C1GALT1 GTF2F2 KMT2E YY1AP1 CTSA SREK1 C19orf48 ATP5MC1 SPTAN1 NDUFS3 NR3C1 EIF2B1 AIMP1 PIGT UBC ADRM1 NLRP1 SH3BGRL3 MRPS14 TNIP1 PSMB5 WDR74 VCP MEF2A ARID4B CCDC25 ATF1 TMEM179B HTATIP2 CCDC59 USP10 KIAA1191 PAFAH1B1 TRA2A ANAPC16 WDSUB1 UNC45A TMBIM6 ILF3 PPCS AHSA1 ECH1 BAG6 CWC25 U2SURP TUBB XRCC5 KBTBD4 RAPGEF6 RSRC2 TMEM138 MDH1 NRDC SERBP1 USP34 SMARCA2 G3BP1 TBC1D14
acute_cd4	10	timen	C3_TFT_GTRD	ARID5B_TARGET_GENES	0.046953	0.997264	0.206588	-0.288415	-1.19081	291	MX2 STAT1 UBB COPS5 CCT8 LMAN2 MRPS31 PGK1 TPR PTPN6 CALM2 LAT EIF2S1 AP2S1 ICAM2 ARHGAP15 SERP1 TADA3 XRCC5 GPBP1 BUB3 ELOC ACAP1 ISCU ITK MTIF3 TMEM123 MRPS16 IRF2 PHF1 TMPO WDR1 FAM162A CNPY3 SUPT4H1 DGKA MAD1L1 TMX1 COX7A2L PTPRC PHB C11orf58 ACTN1 TRAFD1 KRI1 ST3GAL1 EIF2A STAT2 HIKESHI ALKBH7 COX5B PA2G4 MAEA SLAMF6 COA1 ARHGAP4 ILF3-DT ITGA4 TMEM18 HNRNPR KANSL1 RAF1 FRG1 WDR74 THEMIS CNIH1 SUPT5H YTHDF2 NUCB2 MAPKAPK3 CNPPD1 CRBN CCDC69 SLA XPO1 RHOH SUPT3H XIAP JADE1 TCEA1 ATP5MC1 MRPL24 SCAF11 SHOC2 EXOSC5 PDHA1 ILF3 COA4 ERP44 EIF4A2 ZNF148 UBE2I MAP1LC3B CCDC12 VPS72 ADAR ZNHIT1 PANK2 NONO PPP3CC RECQL BECN1 RBM39 AP2B1 KMT2A VAV1 DDB1 NAXE TBPL1 APBB1 CABIN1 IER2 ATP5F1D PRPSAP1 CSTF2T PKM VTA1 CCDC66 PLD3 ASXL1 PIK3R1 ZNF581 MTERF4 HADH TNFRSF14 MCM3 PRKCH TMEM208 OGFR PNN DRG2 NDUFS3 PHC3 MDH1 TFAP4 RB1CC1 METTL21A TRIM27
acute_cd4	14	timen	C3_TFT_GTRD	ZNF768_TARGET_GENES	0.046953	0.899052	0.206588	-0.324834	-1.22468	319	IFI6 IFIT3 ISG20 OAS2 IFI16 SP110 TXNIP CHST12 NUB1 MYC CD38 ADGRG1 PNRC2 PTPRC ARHGAP45 NASP LBH RAB8A CTSC SF3A3 MPLKIP AKNA CSK AHSA1 PSMB10 DOCK8 SNX1 TCIRG1 BBX PTPRCAP SELL PLEKHA1 PSD4 TRIM69 SNX3 TNRC6B XPO1 DHX15 LDLRAP1 NAE1 GRK6 PATL2 ZDHHC12 RIPOR2 MRPL34 SSBP1 BRD2 ARHGEF1 MRPL13 SART1 DOCK10 CAPN2 ACTN4 THEMIS2 STIM2 VRK3 SSB NCKAP1L ZDHHC24 RHEB ST6GAL1 MYBL1 CD244 B2M PRMT1 ATG3 THRAP3 ZBTB38 CTSS INPP4B CAP1 CALR SAFB UBE2A RGS3 DNAJA2 ANP32A MBP PHF14 HM13 TSC22D4 GRN EIF4E2 VCP CD55 PKM NR1H2 LNPEP KPNB1 SIRT7 RAB7A CFDP1 ADD1 PPP2R2A SF3B3 CNOT6L SCAND1 CFAP298 PLEKHA2 CDC27 HGS CLK3 RSBN1L DMAP1 FBXO21 RIN3 TMEM242 NSL1 STIM1
acute_cd4	2	covid	HALLMARK	HALLMARK_PROTEIN_SECRETION	0.046953	0.132573	0.206588	0.393926	1.28218	80	VPS4B SCAMP3 ANP32E ARF1 RAB9A SEC22B GBF1 RAB2A GOLGA4 AP2M1 SCAMP1 ADAM10 AP2B1 AP3S1 NAPA YKT6 SEC31A TMED2 CLTA RAB5A STX7 AP3B1 VAMP4 ARFGEF1 BNIP3 LMAN1 ARCN1 YIPF6 SNAP23 PPT1 ATP7A PAM VAMP7 TMX1 BET1 M6PR ATP6V1H USO1 ARFIP1 SNX2 GLA GNAS TMED10 CTSC RPS6KA3 SOD1 GOSR2 STAM
acute_cd4	2	covid	proteinatlas_blood_expression_cluster	Cluster 36: GdT-cells - Adaptive immune response	0.046953	0.178393	0.206588	0.347824	1.19313	179	USP18 DDX60 CCL4 SPON2 LAG3 RNF125 CD247 CD320 ZBTB38 ATP2B4 STAT4 SCML4 SH3BP5 PRF1 APOBEC3G PRSS23 PRKCH MYBL1 USP28 STOM RALGAPA1 ADGRG1 PTPN4 PATL2 RALGDS GNPTAB EVA1C FCRL6 PPP2R2B ACOT4 TRGV8 SRRT THEMIS PTRH1 ZNF276 BCL2L1 DHRS3 GZMM CD226 HACD3 SH2D2A TGFBR3 ENPP4 MAZ C1orf21 TRGV9 TRGV10 MACF1 RGS9 EMB SLAMF6 IFNG SLAMF7 PTPRM TRGC2 SLC25A4 PAM SESN2 PDGFD LGR6 LPCAT1 SAR1A CCL3 FUT11
acute_cd4	9	acuity_maxn	proteinatlas_blood_expression_cluster	Cluster 4: T-regs - Cell cycle regulation	0.046953	0.271284	0.206588	-0.386556	-1.2536	101	TRBV18 TRBV7-2 TRBV9 KIF2A SLFN5 SKAP1 TMEM14A USP16 PI16 IKBKE TIGIT TRAV6 ITGB1 GBP1 BIN1 MTO1 RASGRP1 TRAV4 TRAF1 BARD1 CEP57 PGM2L1 TRIM69 EIF5A2 ST8SIA1 SGTB PHF11 LCMT1 TMEM116 RAD51C TRAV3 SHMT2
acute_cd8	6	acuity_maxn	HALLMARK	HALLMARK_PROTEIN_SECRETION	0.046953	0.375624	0.206588	-0.348644	-1.2772	83	COPB2 YKT6 ANP32E RER1 SEC22B TSG101 ARCN1 ZW10 VPS45 SCAMP1 USO1 GLA SNX2 COPB1 VAMP3 SCAMP3 DNM1L RAB22A ARFGEF1 CLTC AP3S1 SNAP23 COG2 RPS6KA3 AP3B1 AP1G1 TMX1 GBF1 LAMP2 STX7 GALC STX12 MAPK1 PAM VPS4B
acute_cd8	8	acuity_maxn	proteinatlas_blood_expression_cluster	Cluster 4: T-regs - Cell cycle regulation	0.046953	0.519481	0.206588	-0.368788	-1.23145	108	TRBV7-2 TRBV9 TRAV3 KIF2A GBP1 SLFN5 ITGB1 CLDND1 CEP57 ZCCHC9 OXCT1 TRAF1 RPA3 ACAT1 USP16 SHMT2 CD70 TOX CDCA7 PPP3CB CTLA4 CD52 LCMT1 GALM ATMIN CENPM CCM2 OPTN PRKCQ TMEM116 TRBC2 IKBKE PECR HNRNPLL
acute_myeloid	12	covid	HALLMARK	HALLMARK_DNA_REPAIR	0.046953	0.121089	0.206588	0.379294	1.22445	126	NT5C3A CMPK2 DDB2 PCNA ADA PNP DCTN4 RNMT RALA XPC RBX1 POLB CANT1 MRPL40 SURF1 POLR3GL POLR2F NELFE NME3 GTF2B ADRM1 HPRT1 GTF2H5 SEC61A1 NME4 SNAPC5 TAF6 MPG POLR2K ARL6IP1 NUDT21 NELFCD POLR2C DAD1 TAF9 GMPR2 PDE4B POLR3C REV3L TK2 DGUOK ELOA NUDT9 TAF12 SDCBP POLR2H ALYREF TAF13 POLD3
acute_myeloid	12	covid	HALLMARK	HALLMARK_FATTY_ACID_METABOLISM	0.046953	0.121089	0.206588	0.391482	1.25065	108	UBE2L6 SDHD YWHAH SUCLG1 GLUL CBR1 HSPH1 MGLL GPD2 BLVRA IL4I1 MDH1 HSDL2 SDHA HADHB IDH1 ACADM CD1D DECR1 CA2 PDHB IDH3B ACO2 RAP1GDS1 ACSL5 PTS HMGCL ECH1 CD36 ACAT2 ADSL DLST LGALS1 NCAPH2 PRDX6 FH DLD ACSL1 ACOT8 ERP29 NBN GSTZ1 ADIPOR2 UROD HCCS IDI1 HSD17B10 PCBD1 ACADS ELOVL5 ETFDH
acute_myeloid	14	acuity_maxn	C3_TFT_GTRD	HES4_TARGET_GENES	0.046953	0.992597	0.206588	-0.344924	-1.21803	230	PHB ENO1 RTRAF PARK7 AHNAK SSBP1 TNFAIP8 YWHAQ PPM1G MPV17 DDX46 NCL INTS12 STX10 PPP2R1A LPXN MPC2 TPGS1 LUC7L2 STT3B C1orf43 CAPG NPM1 NOP53 BRIX1 SLC12A9 LASP1 STK10 KLHL20 MRPS15 SCAMP2 CUTC MRPL36 LAMP1 AATF GOT2 EIF2S1 ANKRD13D ILF3-DT RPL9 PPP1R18 WASF2 ATP6V1D RPS18 DPM2 C5orf15 RPLP2 DNM2 UBE2D2 CDK4 SLC25A3 UFM1 RPL4 SUPT5H ERCC1 PSMC5 RBBP4 ARIH2 ATXN2L SLC37A1 ANAPC5 ATF7IP ERCC6L2 G3BP1 PSMD3 RPS3A THRAP3 RPL3 TMEM14C HNRNPL CNOT7 MRPL52 RPL36 ATP5IF1 PTCD3 MTERF4 DNMT1 SRSF10 ESYT1 PMS1 POP7 TRA2A NBR1 TMEM18 TCP1 HEBP1 RPAIN
acute_myeloid	14	covid	C3_TFT_GTRD	RAG1_TARGET_GENES	0.046953	0.572632	0.206588	0.336496	1.17473	448	MX1 UBE2L6 CD38 IFI16 ARL4C MKRN1 EIF4A2 RHOH B2M HSPA8 ADD3 XRN1 PSMF1 CFLAR NFKBIA DRAP1 CNIH1 RNF144B SRP9 HMGB2 PTBP3 GLUL TXNL1 PIK3R1 HNRNPA2B1 CLEC2B HECTD1 RAC1 PSMC2 NSD3 RPL22L1 GRAMD1B SLTM TRA2B NDUFA3 PSMD6 TATDN3 SRSF2 STK17B CUL5 TXNDC17 TRA2A ADPGK ITM2C CDC42 DR1 MYL12A MRPL13 RAC2 VAPA POMP DDIT4 SMC3 RCE1 MYD88 RHOF ZFAND5 GOLGA7 RBM39 SLC3A2 MZB1 RASD1 UTP3 SARAF MRPS2 TAF1D VPS36 DUSP2 AP3S1 GRSF1 MEF2A VTA1 NECAP2 STOML2 BRWD1 TXNDC15 PCBP2 UBC METAP2 KIF2A TMEM35B EDEM1 PIP4P2 NDUFA4 ETS1 AIMP1 UBE2D3 DUSP12 MCPH1 ELF1 HMGB1 MRPS7 DNPH1 COPS5 CHD2 ARHGDIB RBM25 TGS1 SUMO2 INTS6 YTHDF2 MYCBP2 ERLEC1 ACTB PET117 RAF1 ARAP2 COX16 C11orf24 MRPS35 TRIM25 JPX WBP4 IL6ST NUP50 OGA CNOT4 DNAJC2 TTC7A TAB2 MRPS31 ABHD16A AKIRIN2 DNAJB14 CHTOP MALAT1 NDUFS7 ARL6IP4 PTAR1 SRI KLHL6 GSK3B TRIR KIN TNPO1 MITD1 SLC25A3 NT5C MAPK1IP1L TRAF3IP3 RPS29 PPP4C CUL4A ADIPOR1 CINP TMEM30A ARL8B ADA SELENOH ZFP36 USP8 GIT2 CD3D KRAS CSNK1A1 EHD1 ITPR2 TECR AK3 ROCK1 TWF1 MFSD10 SCAMP2 SMARCE1 MCUB PICALM CXCR4
acute_myeloid	5	covid	HALLMARK	HALLMARK_PI3K_AKT_MTOR_SIGNALING	0.046953	0.135975	0.206588	0.311983	1.34586	77	TNFRSF1A GRK2 CALR DDIT3 CDKN1A EIF4E PIN1 PRKCB CLTC SLA ACTR3 MKNK1 MYD88 GRB2 RALB SMAD2 SQSTM1 ARHGDIA ECSIT GSK3B MAP2K3 UBE2N RPS6KA1 TIAM1 HSP90B1 TBK1 PTEN ARF1 RIT1 CSNK2B MAPKAP1 CXCR4 MKNK2 ATF1 CAB39 MAPK1 PIKFYVE TSC2 AP2M1 IRAK4 NCK1 MAP3K7 PTPN11 CDK4 AKT1S1 AKT1
acute_myeloid	8	age_n	C2_CP_KEGG	KEGG_OXIDATIVE_PHOSPHORYLATION	0.046953	0.489426	0.206588	0.385624	1.21379	112	MT-ATP8 NDUFB6 ATP6AP1 SDHB NDUFB4 NDUFC1 MT-ND4L TCIRG1 ATP5F1D MT-ATP6 NDUFS2 UQCRC2 ATP6V0C MT-CO3 ATP6V0A1 ATP5MC3 ATP6V0D1 ATP5PD CYC1 NDUFB1 ATP6V0A2 NDUFS3 NDUFB7 SDHC SDHD COX7C COX10 NDUFS1 MT-ND1
acute_myeloid	8	age_n	HALLMARK	HALLMARK_UV_RESPONSE_DN	0.046953	0.293457	0.206588	0.409256	1.26609	76	SIPA1L1 DUSP1 MGLL INSIG1 CELF2 MT1E PHF3 SRI PRKCE SPOP MGMT PTEN ANXA2 SDC2 CITED2 NR3C1 TOGARAM1 MTA1 ATP2C1 ZMIZ1 NEK7 KCNMA1 ATRX PRDM2 ADD3 MAPK14 SMAD3 ANXA4 ABCC1 PRKAR2B SYNE1 SCAF8 MAP2K5 MIOS MYC DAB2 CDKN1B WDR37
acute_cd4	14	acuity_maxn	C2_CP_KEGG	KEGG_NATURAL_KILLER_CELL_MEDIATED_CYTOTOXICITY	0.0469584	0.764751	0.213928	-0.406541	-1.36365	59	SH2D1B LCP2 NFATC2 LAT FCER1G KIR3DL2 KLRD1 PTK2B PPP3CC CD247 RAC2 HLA-E SH2D1A ICAM2 HCST NCR1 PTPN11 MAP2K1 ZAP70 NFATC3 PIK3CD CD48 TNFSF10 FYN ITGAL NCR3 PPP3CA KIR3DL1 FCGR3A
acute_cd8	13	acuity_maxn	BTM_MODULES	T cell activation and signaling (M5.1)	0.0469697	0.144659	0.257206	-0.63899	-1.53454	10	CD247 BIN2 LCK ZAP70
acute_bcell	all	sex_n	C2_CP_KEGG	KEGG_NUCLEOTIDE_EXCISION_REPAIR	0.0469799	0.566277	0.271289	0.491795	1.63407	42	RFC5 XPA PCNA POLE3 RFC4 RFC2 GTF2H1 DDB2 POLD3 RFC3 ERCC2 RFC1 POLD1 POLE LIG1 POLD4 DDB1 ERCC3 CUL4B ERCC6 POLD2 GTF2H2 MNAT1
acute_bcell	3	covid	C3_TFT_GTRD	CHAMP1_TARGET_GENES	0.047	1	0.206588	0.413876	1.31436	51	MIS18BP1 TRAM1 SECISBP2L PPIG COX16 USP15 TCERG1 LRBA CALM2 MED4 FAM133B ANKRD17 WDR11 ZRANB2 CENPC ATR PDE7A FMC1 RNF216 SCAF4 EIF4E RBM17
acute_cd8	13	sex_n	C5_GO_MF	GOMF_CATALYTIC_ACTIVITY_ACTING_ON_RNA	0.047011	0.352619	0.321776	-0.468813	-1.53524	17	DDX58 DDX60L DDX24 DDX18 HELZ2 DDX5 ISG20 IFIH1 DDX60
acute_cd4	10	sex_n	C2_CP_KEGG	KEGG_PYRIMIDINE_METABOLISM	0.0470184	0.466784	0.321776	0.499814	1.70449	36	AK3 POLR2E POLR2L NME4 POLR3GL POLR2K POLR2I NME3 NT5C NME2
acute_myeloid	10	sex_n	C2_CP_KEGG	KEGG_GLYCEROLIPID_METABOLISM	0.0470263	0.420793	0.245042	0.530623	1.51297	21	GPAT4 GK MGLL AGPAT2 AKR1A1
acute_cd4	4	acuity_maxn	HALLMARK	HALLMARK_COMPLEMENT	0.0470297	0.144224	0.231127	-0.353174	-1.35288	85	CCL5 GZMK GZMA CD40LG TIMP1 CBLB APOBEC3G GNB2 EHD1 PRCP DUSP5 CASP1 LCP2 DOCK10 RNF4 FYN USP15 PLEK GNAI3 LAP3 RBSN
acute_cd8	11	timen	C3_TFT_GTRD	SRCAP_TARGET_GENES	0.047047	1	0.206588	-0.369736	-1.24972	169	BST2 HERC5 TRIM69 MRPS31 SMCHD1 TRAFD1 TAGAP BTN3A2 RSBN1L IL18 RNF167 FGD3 UGP2 CD55 NR3C1 SATB1 LRRC41 IRF3 IL18R1 PRMT1 LINC01871 NUCB2 CCT8 ARFGAP3 XRN1 ACAP2 HERC4 PTPN4 FNTA FCMR WDR61 SNAPC5 CCM2 TRAC REV3L UTRN TMEM216 IKBKG SLC25A11 MRPS16 SMPD1 ZNF830 THUMPD1 PPP5C CREB1 THOC7 RNF130 TMBIM1 EIF4A3 SIL1 DIAPH1 ANAPC11 MRPL51 NDUFA2
acute_cd8	5	covid	proteinatlas_blood_expression_cluster	Cluster 33: Neutrophils - Chromatin organization	0.047047	0.19995	0.206588	0.4066	1.30147	85	BRD4 DDX52 GON4L RNF213 ACIN1 ZDHHC2 ZNF148 TP53RK TIAL1 FUBP1 GIGYF1 KMT2B CAPN10 ZNF484 MKNK2 ACTR6 JUND PPP1R8 ATG5 LPIN2 HIVEP1 ARHGAP26 PRRC2C SIPA1L1 ATAD2 BAZ2A DDIT3 SLU7 BCLAF1 SETD2 MAP3K5 NUCKS1 GLCCI1 MAP2K7 CRK KMT2D RAPGEF2
acute_cd4	10	age_n	C3_TFT_GTRD	SRSF9_TARGET_GENES	0.0470551	0.686496	0.321776	0.259974	1.28139	192	IFI44L NEAT1 TSHZ2 ARID5B LMAN1 WWP1 CFLAR NDUFV2 MBD5 WTAP MT-ND4L RICTOR VPS13C UBQLN1 PDCD10 HSBP1L1 ANKRD44 OXA1L SUPT20H CNOT4 CLTC PDE3B PSMB5 BLCAP LUC7L3 MT-ND3 MLLT10 TFB1M TRPC4AP ZNF638 SSB PDE4B MT-ND4 MALAT1 HNRNPA3 CCND3 TOX4 LRPPRC CLIC1 TMEM123 PTP4A1 CYLD VPS13D POLR2A DMXL1 SF3B1 EWSR1 SLU7 PKN2 TXNDC9 DDX46 PRKCH
acute_cd8	13	sex_n	C5_GO_MF	GOMF_ACTIVE_TRANSMEMBRANE_TRANSPORTER_ACTIVITY	0.0470588	0.352619	0.224966	0.441018	1.42081	41	MT-ND3 MT-ND4L MT-CYB MT-ND1 ATP6V1G1 MT-CO3 MT-ND4 NDUFA3 MT-ND2 SLC25A5 MT-CO2 NDUFB4 MT-CO1 COX8A TAPBP ATP5F1B ATP6V1F
acute_myeloid	11	covid	HALLMARK	HALLMARK_OXIDATIVE_PHOSPHORYLATION	0.0470711	0.138444	0.2114	0.346239	1.2935	198	MRPS22 CASP7 IDH1 NDUFA9 MRPS30 NDUFS3 PDHX MDH1 ALAS1 TIMM17A NNT COX10 TIMM50 ATP6V1E1 CYB5A TCIRG1 DLD ATP6V1D ACO2 POLR2F ACADM DECR1 CYCS BDH2 SDHC NDUFV2 ATP6V1C1 NDUFC2 ATP5F1B SDHD PDHA1 AIFM1 LDHA OPA1 SDHB NDUFA5 ECH1 ATP6V0E1 COX5B MTRR POR IDH2 ATP5F1C NDUFA3 ATP5MF ATP6AP1 MRPL34 NDUFS4 ISCA1 NDUFA6 COX7B PDHB NDUFS2 UQCRFS1 ACAA1 UQCR10 PMPCA ACAT1 MDH2 NDUFS7 MTX2 AFG3L2 MRPS11 NDUFS6 BCKDHA IDH3G COX5A COX8A NDUFAB1 SUPV3L1 HSPA9 NDUFB2 ATP5PD COX6C COX6A1 RHOT1 CYB5R3 NDUFC1 MFN2 IDH3A NDUFS1 NDUFA8 SLC25A20 ATP6V0C NDUFA4 ACADVL SLC25A12 TIMM8B HSD17B10 NDUFB3 ATP6V1H ATP6V1G1 CYC1 SLC25A11 VDAC2 NDUFB7
acute_cd4	10	age_n	BTM_MODULES	TBA (M243)	0.047081	0.353107	0.287857	-0.59352	-1.50407	11	BCAP31 NDUFB7 NDUFB9 DDT PRELID1 TUFM PSMB3 SCAND1
acute_bcell	6	covid	C3_TFT_GTRD	LCORL_TARGET_GENES	0.0470942	0.829171	0.206588	0.380305	1.28127	126	IFI44L HERC5 TMEM123 ADAR SNRPB2 EXOSC5 PIM1 GUCD1 TPRKB SNRPA SMG7 UTRN CPSF7 PSMD1 EIF3H PLD3 CLTA PSMA3-AS1 MYL12B OS9 AIDA ZNF326 ILF3-DT ERGIC2 MRPL46 BAX CEPT1 BROX ZNF721 TENT2 SRPK1 UBLCP1 DERL2 DCAF13 RIC1 RASA2 C19orf48 ATP5MC1 MRPL27 PSMB5 VCP MEF2A CCDC59 ILF3 ARID4A RAPGEF6 MDH1 FBXO44 SNRPB YBX3
acute_myeloid	4	timen	C2_CP_KEGG	KEGG_GLIOMA	0.0470942	0.307054	0.206588	0.360821	1.35327	43	CDKN1A PIK3R1 RAF1 MAPK3 AKT1 SOS2 CAMK2D PIK3R5 AKT2 PIK3CG MAP2K2 NRAS SHC1 RB1 CAMK2G KRAS PIK3CB E2F3 MDM2 PIK3CD PTEN PRKCB MAPK1 ARAF
acute_myeloid	14	covid	C2_CP_KEGG	KEGG_LEISHMANIA_INFECTION	0.0470975	0.217016	0.216543	0.491109	1.44811	38	STAT1 HLA-DQA1 HLA-DQA2 HLA-DRB5 NFKBIA HLA-DQB1 HLA-DMA IFNGR2 HLA-DPA1 MYD88 IFNGR1 NFKB1 PTPN6
acute_cd8	13	timen	C3_TFT_GTRD	TOX4_TARGET_GENES	0.0471002	0.506848	0.321776	0.596932	1.55747	11	P4HB ATP5PB SETX RACK1 WDR83OS UBB
acute_cd4	7	sex_n	C2_CP_KEGG	KEGG_PROTEASOME	0.0471014	0.622401	0.227987	0.461146	1.46968	39	PSMA5 POMP PSMB6 PSMF1 PSMC4 PSME2 PSMB10 PSMB2 PSMD2 PSMB5 PSMB3 PSMD4 PSMD13 PSMA6 PSMC3 PSMB4 PSMB7 PSMA4 PSMD14 PSMC1
acute_bcell	2	covid	C3_TFT_GTRD	NCOA4_TARGET_GENES	0.0471092	0.670873	0.213928	-0.275995	-1.22525	362	MT-ATP6 MT-ND4 C12orf57 COPS9 ARHGEF1 RPS6 HADHA TUT4 UCP2 EIF3D EEF2 RPL3 RPL27A ACTB MBD1 RPL26 BROX LUC7L3 MT-ND4L ACO2 ZNF207 CLPTM1 CDK13 SSBP4 RPS14 MPPE1 SRSF6 DRAM2 PRDX1 IGFLR1 TKT SEC14L1 RPL15 APH1A CSNK2A1 RPL18 IER5 PSMA3-AS1 TLN1 ATP6V0D1 CCDC18 CYLD RPS7 MKNK2 TRMT1 TMEM87B CD46 VPS28 DNAJC7 STK4 TNKS2 ELP2 COX20 LRBA ANXA2R CCDC59 RPS18 RPL22 TOMM22 RPL10 PABPC1 RPS15A ARIH2 MED13L SH2B1 CITED2 CDIPT HADHB KPNA6 RHOF RPS9 ZMIZ2 KIAA2026 HMGXB4 TCEA1 AUP1 POLR2A PRPF18 JADE1 HPS1 RPS20 CACYBP LLPH RWDD1 U2SURP COL19A1 PSMC6 BICD1 PABPC4 PEX16 NUP153 NDUFB7 SDCBP RPLP0 HEXA GPR137 SLC3A2 HMGB2 GLIPR2 SIDT2 SAE1 ZNF394 TP53INP1
acute_bcell	2	covid	C3_TFT_GTRD	PAX7_TARGET_GENES	0.047138	0.670873	0.21925	-0.301434	-1.29153	222	RPL27 SLC25A3 MGMT SF3B5 CAMTA1 GGNBP2 ADD1 SNAP23 ARHGAP15 EIF3F PPP2R1A KLHL14 TCF3 PARVB DCTN1 MFF TMED3 NIN ACO2 AP1S2 CCNG2 PSMD1 DENND4A RPN2 KMT2A JKAMP C12orf76 ANXA6 RANBP2 MAPK8IP3 NHP2 PTPA KDM4B EHMT1 HMBOX1 ZNF106 TRMT1 ATP5MG IL4R NLRP1 CCDC59 ZNF493 VPS4A EMB RFC1 LYRM4 SIPA1L3 CACYBP TAF6L CALCOCO1 U2SURP SPTBN1 BICD1 RASSF5 ANAPC5 TUBA1B HMOX2 CYB5R4 ANKRA2 DHRSX
acute_bcell	1	timen	C2_CP_KEGG	KEGG_OOCYTE_MEIOSIS	0.0471414	0.459755	0.206588	0.392448	1.32257	49	CALM3 PPP3CA CAMK2D PPP2CA ANAPC5 CALM2 ITPR1 PPP1CC SMC3 PPP2R5C YWHAQ YWHAE PRKACB ITPR2 RPS6KA1 CUL1 RBX1 PPP2R1A PPP2R5E YWHAH FBXW11 ANAPC11
acute_bcell	7	acuity_maxn	HALLMARK	HALLMARK_OXIDATIVE_PHOSPHORYLATION	0.0471414	0.212136	0.206588	-0.358728	-1.26798	148	SDHC ATP6V0E1 NDUFS6 ISCU NDUFV2 ATP5MC3 ATP5F1C UQCRC2 VDAC2 NDUFB1 ECH1 MGST3 ATP5MC2 SDHB ACO2 ACAA1 MRPS30 SDHD MRPL11 ATP5F1B PDHB ATP5F1A NDUFS8 COX11 HADHA TIMM10 UQCRQ MRPL34 SURF1 ATP6V1G1 IDH3A SDHA ATP5MC1 NDUFS4 GPX4 ECHS1 SLC25A3 TIMM8B VDAC3 UQCRB NDUFB3 NDUFV1 NDUFA1 NDUFC1 TIMM13 NDUFA2 HADHB CS ATP6AP1 COX7A2L ATP5PF
acute_myeloid	8	timen	C2_CP_KEGG	KEGG_CALCIUM_SIGNALING_PATHWAY	0.0471414	0.534066	0.206588	0.369	1.31201	59	SPHK1 CHP1 SLC25A5 SLC25A6 PRKACA ATP2B1 P2RX4 PPP3R1 P2RX1 GNA15 PRKX GNAS CAMK2D SLC8A1 PHKA2 PPP3CB CALM3 ITPKB HRH2 ITPR2 CAMK2G PLCB2 PLCB3 VDAC2 PRKCB PPP3CA P2RX7 ATP2A2 VDAC1 PDE1B GNAQ PHKG2
acute_cd4	6	acuity_maxn	BTM_MODULES	TBA (M161)	0.047162	0.252146	0.321776	0.419512	1.51729	11	SP3 BCL2L1 RB1 HERC4 SLC7A5 BNIP2 RBM38 ATF1 RNF6 FNDC3A KIAA1109
acute_bcell	12	timen	C2_CP_KEGG	KEGG_FRUCTOSE_AND_MANNOSE_METABOLISM	0.0471698	0.368514	0.287857	0.589768	1.49264	12	ALDOA PMM1 PHPT1 AKR1B1 MPI GMDS TPI1
acute_cd4	1	covid	BTM_MODULES	enriched for TF motif TNCATNTCCYR (M232)	0.0471698	0.465802	0.261664	-0.605217	-1.48419	11	ELP4 HSD17B4 PDE6D RAD51C TBCK TCHP HDDC3
acute_myeloid	9	covid	BTM_MODULES	transcription elongation, RNA polymerase II (M234)	0.0472009	0.292645	0.216543	-0.519426	-1.50256	12	POLR2J POLR2E MIF MEA1 POLR2L POLR2I
acute_cd4	4	age_n	C2_CP_KEGG	KEGG_T_CELL_RECEPTOR_SIGNALING_PATHWAY	0.0472103	0.522939	0.248911	-0.359519	-1.3786	68	PAK2 CDC42 JUN NCK2 LAT BCL10 RELA NFKBIB CD3E NFATC2 ICOS RAF1 LCP2 FOS GSK3B NFATC3 LCK PLCG1 KRAS MAP2K2 PTPN6 GRB2 NCK1 CD3D CARD11
acute_myeloid	11	sex_n	HALLMARK	HALLMARK_ANGIOGENESIS	0.0472155	0.46875	0.227987	0.608758	1.47955	12	PTK2 THBD VCAN TNFRSF21 ITGAV
acute_bcell	11	sex_n	C3_TFT_GTRD	FOXD3_TARGET_GENES	0.0472175	1	0.271289	0.577369	1.55909	15	FAAP20 SRRM2 PHF1 COMT SERPINB1 CSTB PCID2
acute_bcell	5	covid	C2_CP_KEGG	KEGG_TYPE_I_DIABETES_MELLITUS	0.0472279	0.369952	0.208955	0.528604	1.43233	20	HLA-DQA2 CD86 HLA-DRB5 HLA-A HLA-DMA HLA-F HSPD1 HLA-DOA HLA-DQB1 HLA-E
acute_myeloid	14	acuity_maxn	BTM_MODULES	enriched in monocytes (II) (M11.0)	0.0472279	0.259754	0.208955	-0.418143	-1.33815	60	FCER1G FCGRT MS4A6A MPEG1 RNF130 TGFBI NCF1 AIF1 FES IGSF6 CYBB LST1 MARCH1 CPPED1 CSF2RA S100A9 CD302 SPI1 BTK TYROBP SULF2 LILRB1 PRKCD KYNU
acute_bcell	3	sex_n	C2_CP_KEGG	KEGG_LEUKOCYTE_TRANSENDOTHELIAL_MIGRATION	0.0472335	0.616821	0.24134	0.48091	1.54909	37	CD99 MYL12A ACTN4 NCF4 GNAI2 MYL12B RAC2 PLCG2 CYBB MSN ITGB2 PIK3CD VAV1
acute_myeloid	15	acuity_maxn	HALLMARK	HALLMARK_INTERFERON_GAMMA_RESPONSE	0.0472441	0.304607	0.261664	-0.344125	-1.36712	70	HLA-DRB1 IRF1 IFI27 PSMB10 CASP1 STAT1 PSMB9 BST2 CD74 HLA-DMA IFI35 PSME1 HLA-B TXNIP FPR1 MT2A MX1 STAT2 B2M VAMP8 PIM1 STAT3 LCP2 UPP1
acute_bcell	12	covid	BTM_MODULES	nuclear pore complex (M106.0)	0.0472813	0.169217	0.224966	0.62343	1.43111	10	RANBP1 RAN NUP107 NUP205 XPO1 NUP54 NUP37
acute_myeloid	14	acuity_maxn	C3_TFT_GTRD	ZNF510_TARGET_GENES	0.0472813	0.992597	0.224966	-0.580972	-1.41918	12	FES GIT2 HMGN3 HEBP2 ADA ANAPC5
acute_myeloid	6	age_n	BTM_MODULES	enriched in antigen presentation (I) (M71)	0.0473186	0.294427	0.2114	0.574597	1.42439	12	HLA-DQB1 HLA-DPA1 HLA-DPB1 CYP1B1 PLAUR FAR2 HMOX1 HLA-DRB1
acute_cd8	5	timen	C2_CP_KEGG	KEGG_PATHOGENIC_ESCHERICHIA_COLI_INFECTION	0.047323	0.479991	0.321776	0.292828	1.40504	32	ACTG1 ARPC5L EZR ACTB TUBA1C TUBA1A ARPC3 YWHAQ RHOA TUBA4A CDC42 ARPC2
acute_cd4	13	age_n	proteinatlas_blood_expression_cluster	Cluster 11: Basophils - Unknown function	0.0473238	0.215108	0.321776	0.536737	1.55655	12	CCDC82 NDUFA3 ANKRD36B LENG8 RBBP6
acute_bcell	2	timen	HALLMARK	HALLMARK_IL2_STAT5_SIGNALING	0.0473271	0.208779	0.321776	0.300536	1.35548	62	CD83 KLF6 SNX9 IL10RA MAP3K8 ARL4A CD44 SLC2A3 CDC42SE2 PLIN2 RHOH NFKBIZ FLT3LG SNX14 SYNGR2 AHNAK
acute_cd4	1	age_n	proteinatlas_blood_expression_cluster	Cluster 24: B-cells - Unknown function	0.0473506	0.30186	0.21925	-0.396885	-1.37299	59	NASP ICE2 TARBP2 PHC3 ING4 SREK1 ZNF22 NOC4L SELENOF FBXO42 LYRM7 MRNIP UNK
acute_cd4	12	acuity_maxn	C2_CP_KEGG	KEGG_BASE_EXCISION_REPAIR	0.0473568	0.995	0.216543	-0.607532	-1.4388	10	POLE4 PARP1 PARP4 POLD4
acute_bcell	8	timen	C2_CP_KEGG	KEGG_MAPK_SIGNALING_PATHWAY	0.0473773	0.29043	0.271289	0.395027	1.40596	54	JUND FOS JUN MAP3K8 DUSP1 MEF2C KRAS RELB PPM1B DDIT3 STK4 MKNK2
acute_cd8	2	age_n	C2_CP_KEGG	KEGG_ETHER_LIPID_METABOLISM	0.0474006	0.367919	0.257206	0.608272	1.51516	12	PAFAH1B2 PAFAH2 AGPS PLD1 PAFAH1B1 PAFAH1B3 PLPP1 PLA2G6 LPCAT1 PLA2G12A
acute_bcell	11	sex_n	proteinatlas_blood_expression_cluster	Cluster 37: B-cells - Transcription	0.0474074	0.425645	0.252961	0.396958	1.56966	82	SMIM14 BIRC3 USE1 KRIT1 SNX2 TCL1A MED17 DESI2 CNST IL4R NUP88 BRWD1 RINL PLPP5 PRDM2 PLEKHA2 MRPL21 MRPL1 RABEP1 ARMCX6 LUC7L3 CCNQ VPREB3 RELB STRBP GADD45GIP1 HAGHL
acute_cd8	2	sex_n	HALLMARK	HALLMARK_ANDROGEN_RESPONSE	0.0474074	0.325079	0.252961	-0.374985	-1.40688	75	SLC38A2 ELOVL5 TNFAIP8 CENPN GNAI3 ZBTB10 B4GALT1 SLC26A2 HMGCS1 PA2G4 DNAJB9 STK39 UAP1 PDLIM5 ABHD2 SRP19 ARID5B SGK1 PIAS1 CDK6 ABCC4 TMEM50A GUCY1A1 XRCC5 PGM3 SEC24D PTK2B MYL12A SMS GSR TPD52 APPBP2 ELL2
acute_cd4	2	sex_n	C2_CP_KEGG	KEGG_CELL_CYCLE	0.0474183	0.442068	0.2114	-0.414777	-1.31481	83	SMC1A RBL2 BUB3 SMAD3 ATR DBF4 CDC23 MAD2L2 GADD45B STAG2 CDC26 CDC25B PCNA ANAPC13 RAD21 ORC3 TFDP2 SKP2 RBL1 RB1 TGFB1 CDK7 SMAD2 SMC3 ANAPC4 CDKN2A CDKN2C EP300 ORC5 CDC14A ATM MCM5 SMAD4
acute_cd8	8	acuity_maxn	C2_CP_KEGG	KEGG_PYRUVATE_METABOLISM	0.0474268	0.684554	0.206588	-0.475021	-1.37007	24	ACAT1 PDHB PDHA1 GRHPR HAGH ACYP2 ACYP1 DLD ME2 ACAT2
acute_cd8	13	sex_n	C3_TFT_GTRD	SRCAP_TARGET_GENES	0.0474451	0.837085	0.321776	-0.384241	-1.3706	24	SMCHD1 HERC5 UQCRB VPS37B NR3C1 UQCRH FYB1 UBE2D3 RBM39
acute_myeloid	6	sex_n	HALLMARK	HALLMARK_NOTCH_SIGNALING	0.0474496	0.787166	0.224966	0.56081	1.48461	17	SKP1 SAP30 NOTCH1 PSENEN APH1A FBXW11 ST3GAL6 TCF7L2
acute_bcell	5	covid	BTM_MODULES	TBA (M32.5)	0.0474684	0.309168	0.2114	0.572882	1.44207	14	NUCB1 ACIN1 ASNA1 RALY NRBP1 HMG20B
acute_myeloid	all	age_n	HALLMARK	HALLMARK_INTERFERON_ALPHA_RESPONSE	0.0474716	0.355088	0.208955	0.426926	1.32915	96	IFITM1 RSAD2 BATF2 IFITM2 IFIT3 CMPK2 GMPR TXNIP IFIT2 ISG15 LY6E IFI44L HELZ2 IFITM3 OAS1 RNF31 RTP4 PARP14 IRF7 LAP3 HERC6 GBP2 OGFR DHX58 SLC25A28 MX1 IL7 ISG20 IFIH1 TRIM14 TMEM140 PARP12 DDX60 IFI35 UBE2L6 EPSTI1 IRF9 TRIM5 HLA-C IFI44 IL4R C1S EIF2AK2 LPAR6 ELF1 TENT5A TRAFD1 CD47 TDRD7 MVB12A USP18 PARP9 MOV10 PSME2 IL15 IRF2 CXCL11 PSMB9 SP110
acute_cd8	5	age_n	C2_CP_KEGG	KEGG_SPLICEOSOME	0.0474968	0.538479	0.234393	-0.319346	-1.32938	119	MAGOHB CDC40 HNRNPA3 PRPF38A SNU13 SNRPD3 DHX15 CTNNBL1 PRPF6 LSM7 SNRPC DDX46 TCERG1 SF3B2 SMNDC1 DDX23 ZMAT2 SNRPD1 THOC2 SRSF4 U2SURP PRPF40A HNRNPC PRPF18 SNRPB2 SNRPA SF3B3 NCBP2 HNRNPM PPIE SRSF2 ACIN1 HNRNPK SART1 PRPF8 NCBP1 HNRNPA1
acute_bcell	11	covid	C2_CP_KEGG	KEGG_GLUTATHIONE_METABOLISM	0.047546	0.299088	0.257206	0.562403	1.48748	16	LAP3 IDH2 GGCT ODC1 GSTP1 GSTO1
acute_cd8	13	sex_n	C7_VAX	FLETCHER_PBMC_BCG_10W_INFANT_PPD_STIMULATED_VS_UNSTIMULATED_10W_DN	0.0475543	0.199024	0.24134	0.560744	1.4409	15	HCST VIM S100A4 S100A10 ANXA11 FTL CD52 CAPN2
acute_myeloid	11	timen	HALLMARK	HALLMARK_GLYCOLYSIS	0.0475676	0.118919	0.213928	-0.374213	-1.34559	127	ISG20 SAP30 FKBP4 IDH1 SLC16A3 COPB2 CITED2 AGRN EXT1 POLR3K PSMC4 GLRX PFKP IRS2 RPE RBCK1 ANG MDH1 HAX1 SOD1 CHST12 UGP2 DLD GALK1 BPNT1 GALK2 HSPA5 GMPPB
acute_myeloid	3	age_n	C2_CP_KEGG	KEGG_PENTOSE_PHOSPHATE_PATHWAY	0.0475676	0.345946	0.213928	0.540051	1.42705	19	H6PD ALDOA PGM1 FBP1 PGLS PFKL PFKP GPI TALDO1
acute_bcell	1	timen	C2_CP_KEGG	KEGG_ADHERENS_JUNCTION	0.0475709	0.459755	0.206588	0.456555	1.41042	26	ACTG1 IQGAP1 CREBBP ACP1 PTPN1 CDC42 WASF2 TGFBR2
acute_cd4	10	age_n	proteinatlas_blood_expression_cluster	Cluster 50: Neutrophils - Cellular senescence	0.0475988	0.471349	0.321776	0.435592	1.46913	27	DUSP1 S100A11 VMP1 CFLAR NPEPPS SLC2A3 IFITM2 CPQ FOS
acute_bcell	5	age_n	C3_TFT_GTRD	MCRS1_TARGET_GENES	0.047619	1	0.257206	-0.519547	-1.47453	21	RAB11A MRPL52 DMAP1 HNRNPC UFD1 NSFL1C MMADHC PNN ALG3 RAB7A WWP2 RPL7L1 ACYP2
acute_bcell	7	age_n	BTM_MODULES	B cell surface signature (S2)	0.047619	0.245459	0.227987	-0.476159	-1.45567	33	HLA-DMA P2RX5 CD22 TLR10 FCRL1 CD79B HLA-DOB ADAM28 FCRL3 TMEM156 PLD4 HLA-DRA CD24 FCRL2 HLA-DPB1 CD180
acute_myeloid	8	covid	C2_CP_KEGG	KEGG_ERBB_SIGNALING_PATHWAY	0.047619	0.454292	0.206588	-0.359931	-1.33854	60	NRG1 BAD AREG SOS2 PIK3CD MAP2K1 STAT5A CDKN1B STAT5B CAMK2G EREG SOS1 GSK3B ELK1 AKT2 MTOR HBEGF PIK3CB PIK3CG MAPK3 RPS6KB1 EIF4EBP1 SHC1 MAP2K7 MAPK9 CAMK2D CBL PAK1 RPS6KB2 JUN MAPK1 MAP2K4
acute_myeloid	all	sex_n	HALLMARK	HALLMARK_ALLOGRAFT_REJECTION	0.0476346	0.406257	0.321776	-0.348605	-1.45285	171	FCGR2B CD2 GZMA ICOSLG CCR5 ZAP70 GZMB ETS1 CCL4 CD79A CD40LG HDAC9 CCL2 PRF1 IL2RB LTB CD3E HLA-DOA MAP4K1 F2R IL18RAP CD7 TRAT1 CD247 CD1D CCL5 CD4 SOCS1 CD3D SIT1 STAT4 GALNT1 IL2RG RPL39 DEGS1 CD86 PRKCG CD80 PF4 NCR1 IRF7 CD28 IFNAR2 TLR3 ACVR2A ITK TPD52 CD3G HIF1A HLA-DRA RPS19 LCK IRF8 CSK EIF4G3 ELF4 IL16 TRAF2 KLRD1
acute_cd8	9	timen	C2_CP_KEGG	KEGG_EPITHELIAL_CELL_SIGNALING_IN_HELICOBACTER_PYLORI_INFECTION	0.0476532	0.386952	0.321776	0.38669	1.56859	26	JUN NFKBIA ATP6V1G1 CDC42 CCL5
acute_cd8	8	timen	proteinatlas_blood_expression_cluster	Cluster 8: Neutrophils - Inflammatory response	0.0476658	0.247862	0.321776	-0.219737	-1.12466	344	MX1 IFIT3 IFIT1 IFI6 PLEK UBE2L6 TNFSF10 CASP1 IFIH1 ZNFX1 CCR1 ADGRE5 TNFRSF1A S100A8 CSK IFIT5 CYBC1 RALB ARHGAP30 MOB3A TMBIM6 ARHGAP27 STAT6 S100A12 FANCA DTX2 EDEM3
acute_cd4	14	acuity_maxn	C3_TFT_GTRD	IGLV5_37_TARGET_GENES	0.0476684	1	0.208955	-0.380074	-1.32604	83	SYNE2 NSA2 LTBP4 ACTG1 TCF7 PNRC1 DENR C1orf43 LSP1 MRPL3 ID2 GNB2 CDC42EP3 TBPL1 FLT3LG EHD1 ZBTB16 LAT2 TIMP1 PRKCSH MRPL13 ARHGEF1 NUMA1 MDM4 CCND2 SLC2A4RG
acute_cd4	14	acuity_maxn	HALLMARK	HALLMARK_ADIPOGENESIS	0.0476684	0.214508	0.208955	-0.388631	-1.34466	77	UQCR11 DHRS7 ECHS1 NDUFB7 SCP2 NDUFA5 STOM IDH3G JAGN1 PDCD4 DNAJC15 UCP2 CAT PPM1B AK2 MDH2 GPX4 SDHB ACADM CD151 MGST3 RIOK3 ACAA2 RTN3
acute_cd4	7	age_n	C3_TFT_GTRD	FOXD2_TARGET_GENES	0.0476689	0.998305	0.321776	0.210231	1.1534	566	PRDM1 MTRNR2L8 ZNF581 FKBP5 SESN3 CITED2 C1orf43 LAMTOR4 WDR43 TMEM219 SNAP47 NPDC1 ARHGEF3 GNPTAB STARD7 OSBPL9 APEX1 STX4 ZNF770 EXOSC8 VEZT IMMT NFU1 UCHL5 DBF4 ODC1 ASNSD1 C7orf50 ARRDC3 PTPA COMMD1 TMEM18 RMDN1 CDK13 TOMM5 MRPS27 TPP2 ACAA2 PTPMT1 VCP DIP2A ADPRM FAAP20 DDX50 ZNF280D BLOC1S6 RAB1A SYNJ2 PSMB7 MANF JKAMP WDR37 NEK9 ABHD2 UBXN2A IDI1 ZFP36 MRM3 CLTA CUL2 ULK3 EED SYNRG CLPX HAGHL NDUFAF4 PYM1 HDAC10 PNPLA8 WASHC2C RPL7L1 PARVB RPS18 ZNF138 ARHGAP5 NAA80 CUL5 CPSF4 TEX264 JMJD4 C19orf12 MRPL40 TM2D1 PNPLA6 FOXP1 HMGB2 CCDC88C NEAT1 C15orf61 NUDT22 APEH TRIM4 NEPRO DDX3X CCDC71 PTS CREB3 DUSP23 TRMT2A ALG5 PPP3R1 POLB ICE1 PGRMC2 THUMPD1 ZMAT5 TAF7 ST3GAL1 INSIG1 AAK1 MFSD1 ENTPD4 PDHB RPS3 DHX8 RER1 GNB2 TNKS KLHL7 MSMO1 DNAJC4 MDN1 LYRM2 EXOSC3 NSA2
acute_cd4	13	age_n	C2_CP_KEGG	KEGG_ENDOCYTOSIS	0.0476758	0.27512	0.224966	-0.390759	-1.40922	70	ARF6 SH3GLB1 VPS4B CHMP2A CHMP5 AP2M1 LDLRAP1 HSPA8 EPS15 CDC42 RAB11B HLA-F IL2RB ARRB2 SMAP1 STAMBP PDCD6IP GIT2 CLTB IQSEC1 HLA-A CHMP4B
acute_cd8	7	covid	BTM_MODULES	E2F1 targets (Q3) (M10.0)	0.0476788	0.252591	0.231127	0.584543	1.47989	15	ARID4A HIST1H2BK STMN1 UNG MCM6
acute_cd4	14	sex_n	C2_CP_KEGG	KEGG_EPITHELIAL_CELL_SIGNALING_IN_HELICOBACTER_PYLORI_INFECTION	0.047706	0.586851	0.321776	-0.492567	-1.53606	22	JUN ATP6V0E2 NFKBIA RAC1 RELA ATP6AP1 TCIRG1
acute_bcell	all	sex_n	HALLMARK	HALLMARK_UV_RESPONSE_DN	0.0477101	0.389677	0.321776	-0.327725	-1.32353	82	ATXN1 KCNMA1 SYNJ2 ATP2B4 ZMIZ1 PLPP3 RXRA TGFBR2 ANXA4 LDLR MYC TENT4A FYN ADD3 NOTCH2 GCNT1 CELF2 ATRN SIPA1L1 RUNX1
acute_myeloid	8	sex_n	HALLMARK	HALLMARK_UV_RESPONSE_DN	0.04772	0.861679	0.2114	0.407321	1.39565	76	INSIG1 MAPK14 SCAF8 PTEN ADD3 YTHDC1 MYC CDKN1B DAB2 CITED2 RUNX1 MT1E PRKCE TGFBR2 ATP2B1 NOTCH2 RASA2 ATP2C1 SPOP SYNE1 SIPA1L1 PHF3 LDLR PRDM2 DLG1 PRKCA
acute_cd4	4	age_n	proteinatlas_blood_expression_cluster	Cluster 35: T-regs - Unknown function	0.0477415	0.262045	0.321776	0.305747	1.33126	67	RASSF7 NGRN ATP8B2 GATA3 IRF3 URM1 RANGRF FBXO32 PLK3 SLC37A3 MAPK13 RBL1 THAP4 ATP1A1 MCM3 PBX4 INF2 ANO9 FAAH2 PARP12 TRBV10-3 FXR1 MPRIP SURF2 ZNF195 HIRIP3
acute_cd8	2	sex_n	C2_CP_KEGG	KEGG_MAPK_SIGNALING_PATHWAY	0.0477528	0.437955	0.245042	-0.315667	-1.33785	154	PRKX DUSP2 RASGRP1 FASLG MAPK1 DUSP5 RPS6KA5 FOS DUSP6 PRKACB HSPA1A TAB2 PPP3CA BRAF CRKL RAC1 STMN1 RAPGEF2 DUSP1 CRK MAP3K7 FAS PAK2 RASA2 JUND KRAS PPM1A NFKB1 PPP5C CASP3 PRKACA MAPK14 MAP4K3 NF1 MAP3K3 TAOK1 RRAS2
acute_cd4	4	sex_n	BTM_MODULES	chaperonin mediated protein folding (II) (M204.1)	0.0477534	0.475048	0.321776	0.685876	1.70959	10	CCT4 VBP1 CCT5 CCT8 CCT6A
acute_cd8	11	acuity_maxn	C2_CP_KEGG	KEGG_CYTOSOLIC_DNA_SENSING_PATHWAY	0.0477642	0.609169	0.206588	-0.499477	-1.39356	23	PYCARD NFKBIB POLR1D RELA CCL5 TBK1 IKBKG ADAR POLR3GL POLR3K
acute_cd4	7	age_n	C3_TFT_GTRD	MIER1_TARGET_GENES	0.0477816	0.998305	0.271289	-0.329453	-1.38083	88	CRIP2 FCMR NDUFS3 VRK3 ANAPC11 PITPNC1 ACD CDK5RAP1 CTDSP2 UBE2I UBE4B SS18 BRD4 MRPS6 YIF1A TRIM69 SLC25A13 DGKD TBC1D10A CMC2 CYB5R4 HLA-E SSBP1 PTP4A2 HDDC2
acute_myeloid	14	timen	C2_CP_KEGG	KEGG_NICOTINATE_AND_NICOTINAMIDE_METABOLISM	0.0477897	0.328906	0.224966	-0.662174	-1.45653	10	NT5C3A CD38 NAMPT
acute_cd4	2	acuity_maxn	BTM_MODULES	IL2, IL7, TCR network (M65)	0.0477917	0.429119	0.321776	0.4244	1.5053	10	IL7R PTPRCAP TRBC1 ITK LTB TRAC LCK BCL2 JAK3
acute_myeloid	6	acuity_maxn	Gordon2020	nsp7	0.0477941	0.198701	0.227987	0.491946	1.45723	27	ACSL3 GNB1 RAB7A SELENOS RAB10 RAB2A MOGS NDUFAF2 CYB5B
acute_bcell	11	covid	BTM_MODULES	immune activation - generic cluster (M37.0)	0.0478036	0.275213	0.234393	0.413636	1.43052	51	BASP1 VPREB3 CD72 PAX5 CD19 ENTPD1 LY96 CHI3L2 BLVRB RNASE6 ANXA5 RFC2 GSN NUP37 SAMHD1 FAM49A HMGB2 DTYMK TCL1A
acute_cd4	all	sex_n	C2_CP_KEGG	KEGG_ADHERENS_JUNCTION	0.0478036	0.614754	0.234393	-0.428926	-1.41601	51	PTPRM FGFR1 TGFBR2 WASL RAC3 NECTIN3 FARP2 SMAD3 NLK ACTN1 FYN BAIAP2 TCF7L2
acute_myeloid	14	covid	C2_CP_KEGG	KEGG_LYSOSOME	0.047817	0.217016	0.208955	0.433501	1.38494	67	LGMN CTSH CD164 ATP6V0C ARSA CTSW CLTA NAPSA SCARB2 GNS ASAH1 DNASE2 CTSB ATP6AP1 ACP5 AP3S1 LAMP2 CTSS GM2A M6PR LAPTM5 IGF2R CTSC AP1M1 CD68 ATP6V0B GGA2 IDS GLB1 AP1S1 AP1S2 CTSZ LIPA PPT1 GUSB LAMP1 CLTB ENTPD4 ATP6V0A2 ATP6V0D1
acute_cd4	14	timen	proteinatlas_blood_expression_cluster	Cluster 3: Plasmacytoid DCs - Unknown function	0.0478309	0.348482	0.216543	-0.423741	-1.41406	58	IRF7 TRIM22 GZMB PARP10 KDELR1 RNF5 CLIC3 SLC3A2 PTGDS TMED9 FEZ2 UBL7 DCK ZDHHC24 HERPUD1 ZDHHC4 EP400 COPZ1
acute_cd8	13	sex_n	C5_GO_MF	GOMF_OXIDOREDUCTASE_ACTIVITY	0.047836	0.352619	0.21925	0.421566	1.4349	59	MT-ND3 MT-ND4L MT-CYB MT-ND1 ALOX5AP CYBA MT-CO3 P4HB DHRS7 MT-ND4 NDUFA3 MT-ND2 FTH1 MT-CO2 NDUFB4 GLRX MT-CO1 COX8A PRDX5 PDIA3
acute_bcell	1	acuity_maxn	C2_CP_KEGG	KEGG_VIRAL_MYOCARDITIS	0.0478469	0.422494	0.224966	0.470181	1.46539	33	HLA-DQA2 HLA-DRB5 RAC2 MYH9 CD55
acute_cd4	6	acuity_maxn	C2_CP_KEGG	KEGG_TYPE_II_DIABETES_MELLITUS	0.047857	0.831541	0.321776	0.421746	1.4599	11	SOCS3 SOCS1 SOCS2 PIK3R1
acute_cd8	4	timen	C2_CP_KEGG	KEGG_TGF_BETA_SIGNALING_PATHWAY	0.0478603	0.283205	0.321776	0.362545	1.44588	39	SMAD7 TGFB1 RBL1 EP300 PPP2CA IFNG SMAD5 TFDP1 ID1
acute_cd4	12	timen	C2_CP_KEGG	KEGG_PANCREATIC_CANCER	0.0478632	0.338034	0.271289	-0.468599	-1.46617	28	STAT1 PIK3CD IKBKB MAPK1 RALBP1 RB1 NFKB1 RAC2 PIK3R5 SMAD2 RALA BRAF AKT3 ARHGEF6 JAK1 RELA CDK6 SMAD3
acute_cd4	14	sex_n	C3_TFT_GTRD	ZSCAN30_TARGET_GENES	0.0478667	0.985477	0.321776	-0.228855	-1.1975	434	XIST JPX SMC1A RPS17 ABHD14B TRIAP1 CENPC ARHGAP45 STMP1 IQGAP2 VPS37B NBPF19 SP3 NSD3 ATXN1 MACF1 RPS26 NFKBIA FAM133B IFI6 RPN1 RNPEP SRSF3 NOP56 SYNRG BCAP29 FXR1 TAB2 PPP2R5C SLBP BCL11B SECISBP2 COPS5 NFKBIZ SLC38A1 GRK2 TXNDC11 CCDC88C RPL17 IKZF3 DDX50 CDC42SE2 ARFRP1 CRBN HSPD1 PPP1R12A TSEN15 ANXA5 SARAF HELZ PPM1A SRPK2 PPP6R3 PLEC ALG5 HMGB1 IDH2 CELF2 UBE2F C5orf24 FBXO9 WDR74 MTF2 NOC2L RRN3 AKR7A2 ACIN1 ADAR HEXB CABIN1 PARP12 MGAT1 CDK10 TRAM1 KLF6 CCNL1 ZNF593 CTNNB1 USP14 ERN1 CFDP1 ARL8B TOR2A KMT2A LYPLA1 CSNK1G2 SETD2 KLHL9 ADPGK OSTM1 PITHD1 POLR2A RNF138 NAE1 BOLA3 TNPO1 PCBP2 CRLF3 RPL37 RNF166
acute_cd8	13	age_n	C3_TFT_GTRD	RAG1_TARGET_GENES	0.0479011	0.991974	0.321776	0.298772	1.33254	106	XRN1 PCBP2 MT-ND4L RWDD1 KMT2E GADD45B ATP5MC2 NSD3 PNRC1 KDELR2 UBC CXCR4 ACTB RAB2A UBE2L6 CD2 LMAN2 CD99 CDC42 ZC3HAV1 CLEC2B GPBP1 RNF149 ELF1 ARL4C CCNL1 NFKBIA N4BP2L2 BBX HMGB1 PTPN4 BRD2 TNFAIP3 CFLAR
acute_myeloid	15	age_n	proteinatlas_blood_expression_cluster	Cluster 26: Non-specific - Mitochondria	0.0479042	0.301841	0.252961	0.506831	1.47021	19	RAC1 SURF1 JTB MTDH CCNI BTG1
acute_bcell	10	age_n	C3_TFT_GTRD	PSMB5_TARGET_GENES	0.0479193	0.73938	0.231127	0.321341	1.33849	139	LGALS1 RPS26 TUBA1A RHOB HNRNPH1 DDIT4 ZFAS1 SRSF3 SNHG7 BTG2 S100A6 PMAIP1 PPP1R10 NPM1 NDUFAF3 FLNA NORAD TUBA1C RPS20 ALDOA ATF4 KLF2 CEMIP2 IMPDH2 BRD2 PRDX1 MALAT1 SLC2A3 TRAF7 TRIM25 STMN1 MYL6 RPS2 SETD5 CEP95
acute_bcell	10	age_n	C3_TFT_GTRD	ZNF202_TARGET_GENES	0.0479233	0.73938	0.261664	0.529332	1.47544	18	PRKAG2 PDE7A FAM177A1 NAPSA TUBA1C TRIP12 ALDOA CWC25
acute_bcell	6	acuity_maxn	BTM_MODULES	intracellular transport (M147)	0.0479376	0.249275	0.216543	-0.583018	-1.42662	12	SRP9 NUP107 ZFAND6 RAD21 VPS4B G3BP2
acute_bcell	1	acuity_maxn	C3_TFT_GTRD	UBP1_TARGET_GENES	0.047952	0.888155	0.204295	0.283276	1.14085	880	AREG CCT2 ELF1 TUBB4B TPI1 ELOVL5 RAB24 TFAM HMGCS1 FKBP4 ARL4A MRPL9 SLC50A1 CHD9 XRCC6 EIF3G STRAP SNHG15 IFT57 STIP1 DCTN1 KDM2A ENSA LAPTM4A G3BP2 POLR2I CLIC1 MAPK1IP1L C19orf48 CFLAR UFL1 EIF3F SERP1 ALDOA PRKAR1A PSMC5 PHF5A LAMTOR5 RPS20 UBB TMEM123 GRK6 DDX39B PIGC BANP AKR1A1 MFSD10 KBTBD4 SCAPER LUC7L2 LDHA PA2G4 FBXW5 EEF1G CSTF2T RBM17 RLF DCXR MGRN1 RASSF1 RWDD1 CRELD1 KDELR1 YTHDF2 EIF2AK3 ARL2BP CCT3 PDCD6IP TP53BP1 ARHGEF7 ETFB MATN1-AS1 SNRPD3 PHF1 BDP1 PTK2B RNF167 U2SURP DDX46 CISD3 RAB21 BUB3 OVCA2 NOL7 BLOC1S1 CCDC59 HSP90B1 PAIP2 GOLGB1 PRELID3B TCTN3 HECTD1 ARRDC4 UFC1 PRDX5 LASP1 SRA1 INO80E KRIT1 NT5DC1 RSRC2 MFSD11 ATG5 HEATR1 AAAS MIER1 SYNE1 SET GUK1 MAPKAP1 PCMTD1 HNRNPAB LMBRD1 SQLE VTA1 CNTRL TAP1 USF1 STMN1 GAPDH KAT7 RPL23 MORF4L1 SLC39A1 CCDC124 GLG1 RNGTT MRPS5 FAAP20 ERH ZNF593 MORF4L2 TMEM243 NDUFAF6 MALSU1 SAFB IMMT RAB5IF STAT1 PLEC MMAB PMPCB IPO8 NRM CEP63 QRICH1 UQCRQ UROD LSM8 CEBPZOS DDX50 BAZ1B DERL2 GPATCH2L TTC14 ZNF146 MTDH SCAND1 TP53I11 CCDC174 SYNJ2 SON HOOK2 RNF6 TMEM223 SWI5 PDE4D CYREN SEC14L1 JARID2 AP3B1 USP22 PRMT1 ACAP2 PSMB8 SNAPC5 CHD4 GPBP1 CCT7 CCDC186 CGRRF1 SCYL2 DMXL1 MSL2 SLC3A2 HINT1 CNBD2 COQ10A TMEM19 SPRY1 CHD1L SLC38A10 FMC1 PSME3 BAG1 DUSP23 RABEP2 CDS2 NDUFB2 CENPT WDR6 MRFAP1 STK10 MYL12B TOE1 AQR ATG101 MRPL32 MFSD5 CALM1 NDUFV1 RANBP1 CCNT1 UBR5 POLR2H FAF2 CDKN2AIPNL TXNDC12 STX16 GFM1 MAP2K1 RAB1A ALKBH2 PSMD3 EMC10 REPS1 MAF1 SNRNP70 SNHG10 RPL38 SMG9 SAP18 PELP1 CTDSPL2 ANAPC13 EIF1 NAA25 ZNF581 RUVBL2 HSPA9 PRKD2 SIL1 CUL3 ZNF207 MDN1 NSUN4 HPCAL1 TCP11L2 KDM4C PEX16 AZIN1 DDX47 TRMO METTL5 DDX18 CSNK1A1 HSD17B4 ACIN1 TAF4B GMDS-DT BSDC1 ALG2 CABIN1 NUDT3 METTL8 FNBP4 S100PBP CREM MTMR9 ASCC3 TMEM242 ANKRD26 NFKB2 TSR1 CREBZF ARHGAP5 FBXO38 FAM53C PTBP1 CHD2 RSBN1L HNRNPUL1 LNPEP ERGIC3 NADK CXXC1 UBC SNX13 ZNHIT6 TTC27 SF3A3 AP4B1 RSU1 STAMBP RFXANK NFE2L2 SAR1B FAM117A TMEM248 FEM1B TMBIM4 BRD2 ST13 STARD3 NDUFS3 MAP3K11 BCS1L GOLGA2 PIGG UTP23 RAB8A CCNL1 PSMD9 MRPL20 TPGS2 MAT2A BECN1
acute_bcell	6	covid	C3_TFT_GTRD	HBZ_TARGET_GENES	0.047952	0.829171	0.204295	0.356326	1.22576	184	SP110 NMI PHF11 TMPO RHOH SNX5 HLA-A RWDD1 STAT1 PMAIP1 PSMA3 LSM3 NELFCD SP100 P4HB CLEC2D PRPF40A CREB1 PSMD1 BAZ2B CDC37 PTPN2 ARL6IP5 ING3 PPP3CA MYH9 CTNNBL1 DGUOK COMMD2 PRKD3 SPG11 BAG1 ANP32E DPP8 MRPL46 TMX1 CEBPZOS ATIC DOCK10 SRSF3 ARID1B TIAL1 ALG3 SCAPER GSTP1 CYTIP HNRNPA1 TMEM230 INTS6 DGKD HDLBP CD83 MCCC2 WDR74 CCDC25 PCMT1 ANAPC16 TMBIM6 GTF2E2 BAG6 MAP4K2 RAPGEF6 SNRPB SMARCA2 TMEM243 CRYZL1 DHX36 AKAP11 CCL5 NDUFV2
acute_cd4	2	covid	BTM_MODULES	regulation of antigen presentation and immune response (M5.0)	0.047952	0.223776	0.204295	0.414515	1.30555	56	MYD88 CD247 RPS6KA1 VASP CTSH NCKAP1L TRAT1 PRKCQ CD4 CD3G HLA-DPB1 JUN HLA-DQA1 HLA-DPA1 THEMIS MEF2A NFKBIA CTLA4 FCER1G
acute_cd4	4	covid	C3_TFT_GTRD	TBX1_TARGET_GENES	0.047952	0.94787	0.204295	0.366548	1.30756	67	SAP30BP ILF3-DT SF3A3 ADD3 SPOP PRPF6 WBP2 ZBP1 ILF3 EIF4A3 TMEM170A OSER1 TAOK3 SNRPD1 ZNFX1 RAPGEF6 UROD EIF4A1 ADRM1 CDK12 PPP6R1 COPS4 RABAC1
acute_cd8	all	covid	proteinatlas_blood_expression_cluster	Cluster 31: Non-specific - Inflammatory response	0.047952	0.171257	0.204295	0.348558	1.15736	359	HERC5 ETV7 CHMP5 MR1 STAT1 AZI2 PSMA2 HCCS ZDHHC12 TMEM60 ARHGAP18 NT5C3A HMGN2 SARNP TOR1A SMUG1 TIMM8B RAB8A SFT2D1 RFC2 C4orf48 INIP INO80C DPH3 RHEB IST1 TRAPPC5 LARP7 TSR3 RNF25 TMEM199 HSPA5 TNFAIP8L2 TOP1 PDE6D IP6K2 DPF2 TXNDC17 LSM3 CLTA HAT1 TFCP2 C18orf21 DUSP18 ATOX1 BIK PPP2R3C SRSF10 PSMA7 ZNF28 B3GAT3 SUB1 SNW1 CYB561D2 RNF181 PSMB9 CBWD2 CGAS TPI1 UBE2L3 MYCBP EMC7 COX5B SPOP AURKAIP1 ATP6V0E1 UNC50 SLC25A11 MAPRE1 AMDHD2 NDUFB3 ALDH9A1 BUD31 TAF9 ATP5MF TMEM179B BLOC1S1 SCAMP2 ERP44 SMIM7 AC004922.1 CD2BP2 SNX6 EMC3 CD58 SNRNP35 KIF5B HMGB1 TANK CINP LMAN2 ACAA1 MRPL28 CCDC47 ARPC1B VPS25 PPCDC JKAMP SELENOT XRCC5 DYNLRB1 TXNDC12 BCAP31 ATP6AP1 PIGT TP53I3 SF3B6 RRBP1 SAP18 SUMO2 GMPPA PSMD4 COX8A REEP5 ATP5MPL DUSP11 TBC1D23 PDCD10 RER1 UBR7 SCAND1 COX17 PPP1R7 RHOT1 ELOVL1 C1orf50 SNRNP27 CNBP UBE2I SDHD SMIM3 SNAP29 ENSA TRAPPC1 DOCK11 CAPG OTUB1 LRRC57 COMMD5 DCAF11 GNPTG HNRNPK ATP5MD POLR2F EDEM2 FNTB ORAI3 NDUFC2 PSMC1 TIPRL ELOC RABIF ACOT8 PRDX5 GSKIP TTC1 PGLS ANAPC11 SUMO1 TMEM59 IDH3G MPLKIP LRRFIP2 RNF114 NAA38 STAMBP LSM1 PET100 STARD3NL PCMT1 RBM8A TM9SF2 STYXL1 TXNDC9 INTS12 JOSD2 PIGBOS1 UMAD1 B2M WASHC3 TMEM9B LSM10 ENY2 TDG UBE2K BZW1 TIMM17B ZFAND2A BTN2A1 FERMT3 MMADHC COPS7A EIF4H ANXA7 IK C4orf3 MRFAP1 POLR2E DBI GTF2A2 AP2S1 LAMTOR3 WDR83OS LYPLA1 ARMC8 GTF2F2 PSMD9 COA5 ASMTL SF3B1 MVB12A GLE1 NDUFA2 DCAF12 ATP6V1D TMEM258 SLC39A6 TPST2 SSNA1 BAD DBNL EGFL7 COPE PARL SLC4A1AP COX6B1 LAMTOR2 SEC23B LZIC AMZ2 EAPP PLPBP NKIRAS2 ING3 SNX1 TANGO2 PGM1 EIF4EBP1 RBM4 YY1AP1 FGFR1OP2 SMIM12 FAS CFDP1 NUDT17 DNTTIP2 MYL6 WDR41 SERINC3
acute_myeloid	12	age_n	HALLMARK	HALLMARK_MITOTIC_SPINDLE	0.047952	0.371709	0.204295	0.363166	1.22918	130	TUBA4A PXN TBCD TLK1 CNTRL ARHGEF3 APC CEP57 CSNK1D ARHGAP27 ARHGEF2 CCDC88A PREX1 TUBGCP6 ARFIP2 KIF5B ABR SMC3 RASA1 TRIO CDC42EP4 TUBGCP2 RFC1 MYH9 EPB41 ARHGDIA KATNA1 NUMA1 LMNB1 SUN2 PLEKHG2 STAU1 SSH2 PDLIM5 PAFAH1B1 NEDD9 BIN1 SPTAN1 MAP3K11 HDAC6 DOCK2 NOTCH2 KLC1 ARL8A PPP4R2 LATS1
acute_myeloid	14	covid	C3_TFT_GTRD	HMBOX1_TARGET_GENES	0.047952	0.572632	0.204295	0.337893	1.17818	431	EIF2AK2 UBE2L6 PLSCR1 IFITM2 IFI16 NT5C3A NAPA PPA1 SPATS2L CNP PRR13 CTSH MGAT1 CAST EIF4A2 HLA-E PUF60 CFLAR EWSR1 HSBP1 HMGB2 SRP19 LSM14A GDI2 CD53 TXNL1 LBR PIK3R1 GRB2 RPN2 HECTD1 DAAM1 VDAC3 NFATC2IP SRSF10 PSMC2 HNRNPH3 ANP32A EIF6 SNAP23 PPM1G ERGIC2 TPM3 MCL1 NREP MILR1 ICAM2 MOB1A UGP2 MAGOH NPM1 SCAMP3 PNRC2 ATP5F1C SLC15A4 DENR MORC3 CCT6A PGK1 CSDE1 TXNRD1 CEP170 RSL24D1 RABGGTB ITPR1 PDCL3 RBM39 TAF1D VAMP8 CIAPIN1 CCNC RPL14 WIPF1 IMP3 MRPS14 TMEM248 DCAF6 PPP2R2A CDK6 DPP8 COX7A2L DAP3 NDUFA9 DNTTIP2 CRTAP NASP NCL UBE2D3 LTV1 MRPS7 COPS5 MEF2C SUMO1 CHD9 C5orf24 RICTOR UBAP2L IL2RG SSR1 ABT1 EIF3E COX16 HDAC9 SLC25A11 PIH1D1 CD69 DCUN1D5 BANF1 DNAJC2 NDUFS4 NSFL1C TAB2 SEC63 NMRAL1 MRPS31 COMMD9 MRPL57 CLPTM1 NFX1 NDUFB6 MALAT1 MRPS30 NDUFS7 RALBP1 CD68 PPCDC SELENOK KIN TNPO1 WDR6 TM2D2 MED29 PRDX4 SND1 LCP2 RAB11A PRPF4B SELENOH MAD1L1 NAA25 CENPC HNRNPK INO80C TMEM18 SETDB1 CD3D BZW2 NAP1L1 LSM5 HUS1 EHD1 TSPYL1 RBM26 UBAC2 KPNB1 PRRC2C SMC1A PICALM UPF3A NDUFS5 SEC31A USP39
acute_myeloid	1	timen	proteinatlas_blood_expression_cluster	Cluster 1: Neutrophils - Mixed function	0.047952	0.244555	0.204295	0.277741	1.25571	183	HDAC7 NUFIP2 UIMC1 MGRN1 SRF CWC25 GAB2 TET2 ATP2B1 SH3GL1 METTL22 CAPN15 RYBP SAMD8 YTHDC1 JARID2 NBPF10 MIDN ITCH CBL MED13L SECISBP2 STAG1 PNN KLHL24 EZH1 MAPKAP1 U2AF2 UBALD2 ZFP36L1 AKAP8L ITSN2 LPP TENT4B USP3 RALBP1 GPR137 GLYR1 C3orf62 RC3H1 MSL1 RETREG2 ARID4A RICTOR TNFAIP2 KMT2C KLHL21 ERV3-1 TP53INP2 NBPF14 SREBF1 LCOR SYNJ2 TNRC6B SLC8A1 UPF2 JMJD1C DGLUCY GOLGB1 NBEAL2 PHIP ATG2A ROCK1 WBP4 CREBBP TTLL3 ATP23 CMTM2 CCNL1 UBR2 ZBTB44 EPB41 KPNA1 EFHD2 SVIL KIF9 EHMT1 SRPK2 CHURC1 FOSB CREBRF RBM39 PDE4B BAZ2B CHD2 ZNF746 NACC1 NFE2L1 PHF3 SPATA1 VPS9D1 RAD23B SBNO2 TAOK1 STAG2 ARID4B BOD1L1
acute_myeloid	6	covid	HALLMARK	HALLMARK_UV_RESPONSE_DN	0.047952	0.116688	0.204295	0.320188	1.34738	65	MT1E ANXA4 MAPK14 RUNX1 PTEN ATRX BHLHE40 LDLR ADD3 SPOP INSIG1 CELF2 ID1 DYRK1A TGFBR2 NOTCH2 MGMT PRDM2 CITED2 NIPBL SRI RASA2 NR3C1 SMAD3 ATP2B4 MYC PDLIM5 PIK3CD ANXA2 SIPA1L1 FZD2 MTA1 PRKCE CDKN1B DAB2 PRKCA
acute_myeloid	8	acuity_maxn	C2_CP_KEGG	KEGG_NEUROTROPHIN_SIGNALING_PATHWAY	0.047952	0.372199	0.204295	-0.356464	-1.27914	91	MAP3K3 SHC1 RPS6KA3 JUN CAMK2D NFKB1 MAPK9 MAP2K7 PLCG2 YWHAG NFKBIE AKT2 SORT1 GSK3B MAPK8 RIPK2 MAP2K5 MAP3K5 PRKCD PSEN1 IRAK3 NFKBIB CAMK2G AKT1 IKBKB TP53 SOS2 MAPK1 FRS2 MAPK3 MAP3K1 SH2B3 RPS6KA4 SH2B1 MAP2K2 RPS6KA5 CRK CRKL ATF4 PTPN11 CALM2 PIK3CD FOXO3 KIDINS220 IRAK4 TRAF6 BAD NRAS PIK3CB MAPK14 CSK KRAS
acute_myeloid	8	age_n	proteinatlas_blood_expression_cluster	Cluster 2: Granulocytes - Unknown function	0.047952	0.363012	0.204295	0.365196	1.18316	176	AREG TINF2 C3AR1 SLC9A3R1 CISD2 CNOT4 RRAGA MFF CFD HSD3B7 TAF11 CPT1A MAP1LC3B TAF7 ARMH1 NRBP1 CWC22 TTC9C WIPI1 GUCD1 SMAD5 SRI GALC R3HCC1L SPRTN ACSL4 RSAD2 PAPSS1 SPSB3 GABARAPL1 SAMSN1 CTNNBL1 DDX23 DPEP2 ST3GAL1 PGD CORO2A AKAP13 FAM114A2 C21orf91 ZBTB1 GPANK1 BPGM CD9 PSMF1 BORCS6 ESYT1 TMED8 ASB8 DPY19L3 TRAFD1 TMEM131 ANTXR2 MUL1 C1GALT1 WRAP73 ADD3 IMPA1 MIGA1 BTD ANKRD27
acute_myeloid	9	age_n	proteinatlas_blood_expression_cluster	Cluster 41: Basophils - Cellular respiration	0.047952	0.244555	0.204295	0.385472	1.22413	129	MT-ATP8 AFF4 MT-CO3 ABRAXAS2 MAML3 MT-ND6 MYH9 MT-ND4L MCRS1 SNRNP200 SGSM2 SAP25 BAZ1B DENND4C MT-CYB PTPN9 MT-ND1 KCTD20 PABPN1 MYNN CDYL RYK MT-ATP6 UBP1 NCOR2 FAM111A SGK3 MT-ND5 TOMM40L E2F2 SREK1IP1 RUFY1 ATP6V0A1 PEX13 SMIM10L1 FN3KRP MT-CO1 CTR9 RXRB MT-ND2 SMAD2 PRKX MT-CO2 ARNT CDC73 PARG WHAMM SNX19 MT-ND3 FBXL20 NRGN YIPF4 GNAS
acute_cd8	10	timen	C3_TFT_GTRD	MAML1_TARGET_GENES	0.0479666	0.939646	0.208955	-0.393756	-1.32392	84	ISG15 ICAM2 TXNIP CCL4 CYBC1 SELPLG PLEK CD53 RTF2 RASGRP2 CSK FCMR ARHGAP25 CYBA IL16 DNMT1 EVL TMEM63A CD79B UBAC2 MLEC NDUFS7 TRIM38 DENND1C ITGB7 DRAM2
acute_cd4	4	sex_n	C2_CP_KEGG	KEGG_CYTOKINE_CYTOKINE_RECEPTOR_INTERACTION	0.0479846	0.348256	0.287857	-0.415153	-1.46962	42	TNFSF10 CXCR4 TNFRSF25 TNFSF8 TNFRSF1B CCR6 TGFBR2 IFNAR1 LTA CCL5
acute_cd4	8	timen	BTM_MODULES	enriched in T cells (I) (M7.0)	0.0479994	0.266179	0.321776	-0.33265	-1.38144	50	TRAT1 IL7R GIMAP7 TRAC GIMAP6 SIT1 NKG7 CD2 PRF1 IL32 GPR171 LCK NLRC3 GNLY BCL11B PTPRCAP
acute_cd8	3	covid	C2_CP_KEGG	KEGG_NUCLEOTIDE_EXCISION_REPAIR	0.048	0.790062	0.204295	0.416027	1.34856	41	ERCC4 DDB2 ERCC3 PCNA RFC2 XPA RAD23B GTF2H1 GTF2H5 LIG1 GTF2H3 RFC1 ERCC6 POLD3 RPA3 ERCC1 POLE3 CUL4A CDK7 DDB1 CUL4B
acute_cd8	6	covid	HALLMARK	HALLMARK_IL6_JAK_STAT3_SIGNALING	0.048	0.1568	0.204295	0.408972	1.33384	45	CD38 MYD88 CCR1 STAT2 STAT1 IRF9 CD9 BAK1 IL10RB IFNGR1 HAX1 IL4R IL2RG PTPN11
acute_myeloid	10	timen	C2_CP_KEGG	KEGG_PATHOGENIC_ESCHERICHIA_COLI_INFECTION	0.048	0.451283	0.204295	-0.416217	-1.37982	38	CD14 TLR4 LY96 WAS NCK1 TLR5 ARPC5 ROCK1 EZR ARHGEF2 FYN ROCK2
acute_cd8	4	timen	C2_CP_KEGG	KEGG_BETA_ALANINE_METABOLISM	0.0480013	0.283205	0.321776	-0.649891	-1.51887	10	ACADM ALDH9A1 HIBCH
acute_cd8	4	timen	C2_CP_KEGG	KEGG_P53_SIGNALING_PATHWAY	0.0480359	0.283205	0.321776	0.34537	1.4085	45	PMAIP1 BBC3 GADD45A TNFRSF10B SIAH1 CDKN1A CYCS CASP3 CDKN2A PERP GADD45B
acute_cd8	7	sex_n	BTM_MODULES	enriched in NK cells (III) (M157)	0.048047	0.475859	0.321776	0.521964	1.57007	13	CX3CR1 CD7 C1orf21 RASGRP1 CCL4
acute_cd4	3	covid	proteinatlas_blood_expression_cluster	Cluster 39: Non-specific - mRNA processing	0.048048	0.408408	0.204295	-0.372659	-1.21644	165	APOL3 SLC25A6 RHOT2 SLC38A2 P2RY8 JAK3 SPTBN1 ZFAND1 IREB2 OSBPL7 BDP1 RBM12 GPR174 PTBP1 POLL RELA PFKL HSPD1 FLNA EIF3E SRSF6 ABCF1 TMC6 WDR6 PEPD OGDH SF3B3 OGT KCNAB2 TUBB NMRAL1 WASHC2A USP20 EEFSEC TPP2 WDR75 ARHGEF1 POLG WDR74 GANAB ATF1 ZNF121 MAT2A DDX50 IPO5 NUDCD1 TSC2 TBC1D9B DPH1 PLOD3 NLRC3 ENOPH1 TRIM27 CAPN2 UBE2Z ENTPD6 MED24 WDR55 AP5S1 GNL1 CHERP RCN1 DDX3Y KDM5C RSAD1 NOP14 DHX35 DENND1C NUP210 POLR3E CD44 PLEC PABPC1 TSC22D2 SMPD4 TRMT1 ATP13A1 NUMA1 ELK1 MSTO1
acute_myeloid	12	sex_n	C2_CP_KEGG	KEGG_VEGF_SIGNALING_PATHWAY	0.0480543	0.823921	0.321776	0.48876	1.65988	41	MAPK1 RAC1 SRC PIK3CD NRAS CASP9 PXN SPHK1 CHP1 MAPKAPK3 PIK3R5 PRKCB MAP2K1 PPP3CC MAP2K2 PIK3CB PIK3CG NFAT5
acute_myeloid	9	sex_n	HALLMARK	HALLMARK_UV_RESPONSE_DN	0.0480573	0.329535	0.206588	0.416951	1.33419	69	NR3C1 YTHDC1 BHLHE40 RUNX1 ZMIZ1 TGFBR2 MRPS31 MGLL PDLIM5 DYRK1A PRDM2 DUSP1 CELF2 AGGF1 SCAF8 ANXA4 SRI MYC WDR37 SIPA1L1 RXRA SPOP NR1D2 ARHGEF9 CDK13 INSIG1 TENT4A ADD3 MAPK14
acute_cd4	10	age_n	C3_TFT_GTRD	RUVBL2_TARGET_GENES	0.0480591	0.686496	0.282013	-0.536981	-1.48827	15	MZT2A MLEC NOP58 MCRIP2 METTL26 MAZ ILF2 PCBP1 NUDCD3
acute_bcell	5	sex_n	proteinatlas_blood_expression_cluster	Cluster 50: Neutrophils - Cellular senescence	0.0480769	0.292562	0.2114	-0.476012	-1.37805	40	FOS IFITM2 DUSP1 SEC14L1 CIR1 PPP1R15A SLC2A3 BACH1 NPEPPS NSMAF ANAPC13 RBM23 CCDC28A S100A11 NOP10 SMIM26 USP10 MAP3K2 CFLAR FMNL1 RIPOR2
acute_cd4	11	timen	proteinatlas_blood_expression_cluster	Cluster 32: T-cells - Unknown function	0.0480769	0.332444	0.24134	-0.421343	-1.43484	54	GIMAP4 GIMAP7 NOSIP PDE3B TCF7 MYC BCL11B GIMAP1 IGSF8 LDLRAP1 CISH MLLT3 GIMAP2 RASA2 TRAT1 LETMD1 CAMK4 ARHGAP45 IL27RA LBH RRP1B
acute_myeloid	15	acuity_maxn	HALLMARK	HALLMARK_MITOTIC_SPINDLE	0.0480958	0.304607	0.321776	0.44892	1.47455	23	MYO9B PXN CDC42 SSH2 ARHGDIA MYH9 MARCKS CCDC88A DOCK2
acute_cd4	4	acuity_maxn	Gordon2020	nsp7	0.048105	0.197036	0.248911	-0.485932	-1.44599	23	RAB2A GNB1 SELENOS FAM162A RAB18 TOR1AIP1 DNAJC19 LMAN2 RAB7A RAB10 CYB5B GNG5 RAB14 RHOA NDUFAF2 PTGES2
acute_myeloid	6	sex_n	proteinatlas_blood_expression_cluster	Cluster 1: Neutrophils - Mixed function	0.0481064	0.500307	0.206588	0.367686	1.31843	158	CRISPLD2 USP3 FAM20A HDAC7 CWC25 BAZ2B ZNF106 BOD1L1 RC3H1 PDE4B METTL22 CHD2 MTRNR2L8 PPP1R12B ARID4B CCNL1 ANKRD12 EFHD2 BAZ1A RAD23B SMCHD1 APBB1IP GOLGB1 VPS9D1 EPB41 GAB2 ZFP36L1 CHURC1 NEU1 PKN2 UBR2 UIMC1 SRGAP2 MAPKAP1 TNRC6B TRANK1 RSBN1L KMT2C STAG1 EGR1 TUT7 AKAP8L ZNF746 U2AF2 ARID4A COQ7 CDA WDFY3 AFF1 IGSF6 ATG2A NUFIP2 STAG2 CEBPD REV3L ITSN2 ITCH RBM39 WDR73 SH3GL1 EHMT1 RSPH3 CEP295 ACAP2
acute_bcell	11	timen	BTM_MODULES	TBA (M192)	0.0481203	0.261709	0.252961	0.632946	1.47495	10	OGDH PRMT1 TGFB1 ARHGDIA TLN1 MAP1S G6PD NR1H2
acute_myeloid	13	covid	Ugalde2022	crispr	0.0481283	0.0481283	0.276501	0.579371	1.52163	18	PLAC8 CTSL VPS26A COMMD2 TM2D2 SPNS1
acute_cd4	10	covid	C3_TFT_GTRD	TSHZ1_TARGET_GENES	0.0481444	0.752951	0.204295	0.419737	1.37075	36	ISG15 TMBIM6 CDC42SE1 PIM1 MYH9 MTF2 NDUFS7 GABARAP SMG7 VIM BRWD1 PCID2 UBC RANGRF CCNI
acute_cd4	10	timen	C2_CP_KEGG	KEGG_PYRIMIDINE_METABOLISM	0.0481444	0.399969	0.204295	-0.39784	-1.38328	36	POLD4 NT5C3A UPP1 POLR2K CMPK2 PNPT1 POLR2I POLR2F DUT POLR3GL POLR1D POLE3 POLR2B POLR2L POLR2E TYMP DPYD NME4 NME2 NME3
acute_cd4	5	sex_n	C2_CP_KEGG	KEGG_MAPK_SIGNALING_PATHWAY	0.0481523	0.727071	0.216543	-0.374923	-1.36644	104	PRKX JUN MAPKAPK5 MAX FOS MAP3K4 PPM1B PRKCB MAP4K2 DDIT3 PRKACB PLA2G12A STK4 NRAS DUSP1 HSPB1 RPS6KA3 TAB2 MYC PPP3R1 JUND RELA GADD45B TNF RAC1 LAMTOR3 MAP2K7 RASGRP1 MAP3K3 CACNA2D4 HSPA8 RELB PPP3CC ATF2 FAS PPP3CA IKBKB RAP1A PPP5C RASA2 MAP2K3 MAP3K13 NFKB2 GRB2 DUSP16 CDC42
acute_bcell	1	timen	C3_TFT_GTRD	MCRS1_TARGET_GENES	0.0481557	0.766583	0.206588	0.478603	1.42264	19	ILF2 SNRPB MMADHC RAB7A RAB11A HNRNPC MRPL52 EFTUD2 PNN DMAP1 RPL7L1 ACYP2 NSFL1C
acute_cd8	2	sex_n	proteinatlas_blood_expression_cluster	Cluster 46: Basophils - DNA binding	0.0481586	0.400405	0.245042	-0.29978	-1.32046	224	PRSS57 ATP2C1 POC1B ZNF567 LRR1 HSPA13 TCEANC KLHL20 GALNT3 HSH2D SERINC1 CNOT6L UHRF2 ASB3 NR4A2 SPECC1 TMEM164 BMI1 SENP7 ZNF131 ETS1 CD84 CYTH1 COG3 PDPR SEC23A DPY19L1 PDCD4 TENT5C ZNF829 PI4K2B RAB27A SFXN3 ZNF618 GFPT1 GAB3 ITGAM FBXO11 CCDC130 TXNRD1 PEX2 ZSCAN12 SNX16 SPTY2D1 RAB6A PNRC2 TRNT1 BTRC FAM117A MFSD6 ZNF142 ZNF273 VAT1 PGRMC2 SYVN1 PRR29 NUP160 FBXL4 RBM26 RASSF1 FAM227B AQR CLEC16A RAB3GAP2 ZDHHC8 CERS2 FBXL3 NFRKB PSME4 CCDC126 SELENON RNF121 DDX59 SIRT1 ZBTB39 GOLGA1 ARIH1 MRPS31 RC3H2 GSR
acute_bcell	8	covid	HALLMARK	HALLMARK_EPITHELIAL_MESENCHYMAL_TRANSITION	0.0481649	0.303908	0.321776	0.469317	1.49491	22	SAT1 PPIB FLNA EMP3 TNFAIP3 VIM GADD45B
acute_cd8	1	timen	C2_CP_KEGG	KEGG_PANCREATIC_CANCER	0.0481928	0.352683	0.204295	-0.436328	-1.30293	54	STAT1 RALB BCL2L1 ARAF CDK4 IKBKG KRAS RALBP1 PIK3R5 IKBKB RELA TP53 AKT2 RAF1 PIK3CD CASP9 CDK6 PIK3R3 RAC2 RALA TGFBR2 MAPK1
acute_bcell	3	covid	C2_CP_KEGG	KEGG_SMALL_CELL_LUNG_CANCER	0.0482051	0.800232	0.206588	0.500162	1.40575	19	NFKBIA MYC CYCS PIAS1 RELA AKT2 IKBKG PIK3CD BIRC3
acute_bcell	6	covid	HALLMARK	HALLMARK_APOPTOSIS	0.0482051	0.269939	0.206588	0.437157	1.3951	59	IFITM3 TAP1 CD69 ISG20 CD38 BTG3 PMAIP1 MCL1 PDCD4 CDC25B DNAJA1 CASP8 HMGB2 BTG2 SAT1 BAX CYLD TSPO IRF1 SQSTM1 IFNGR1 SPTAN1
acute_cd4	11	sex_n	BTM_MODULES	regulation of antigen presentation and immune response (M5.0)	0.0482053	0.293489	0.321776	-0.410652	-1.51174	44	HLA-DRB1 HLA-DRA TRAC JUN HLA-DPB1 HLA-DPA1 CD247 TRBC1 PRKCQ HLA-DQA1 GRAP2
acute_cd8	10	timen	C3_TFT_GTRD	PPARGC1A_TARGET_GENES	0.0482063	0.939646	0.216543	-0.471865	-1.4157	37	BST2 HSPA8 AHSA1 HSPD1 HSPH1 CCND3 PTGES3 MRPS6 CACYBP HMGB1 ST13 STIP1 HSP90AA1 CCT3 BISPR IL32
acute_bcell	6	acuity_maxn	C2_CP_KEGG	KEGG_INTESTINAL_IMMUNE_NETWORK_FOR_IGA_PRODUCTION	0.0482096	0.483016	0.321776	0.329537	1.34468	20	HLA-DQA2 HLA-DRB5 TNFRSF13C HLA-DMA CXCR4
acute_cd4	8	timen	proteinatlas_blood_expression_cluster	Cluster 51: Monocytes - Innate immune response	0.0482231	0.384336	0.321776	-0.256602	-1.24232	86	XAF1 OAS1 LY6E PTPN6 OAS3 IFITM3
acute_bcell	11	acuity_maxn	C3_TFT_GTRD	ZNF7_TARGET_GENES	0.0482292	0.998756	0.321776	0.269472	1.27387	258	MAP3K8 HMGA1 ZNF593 RPL22L1 NME2 CACYBP IFI30 MAZ RALY NMRAL1 ZNHIT1 BCAT2 TKT TDG HTRA2 SAR1A SUCLA2 ENO1 TSEN15 AUP1 CEP164 STRAP PIM1 OS9 CCDC124 JUND CSK SEC13 LMAN2 C6orf62 SERP1 VDAC1 TMEM101 SNRPB2 TMEM14C USP3 AK2 PSMA3 STYXL1 KLK1 MRPL40 DDX56 CD2AP BCKDK ARHGEF3 ARID5B SLTM CDK5RAP1 DRAP1 MCL1 GUSB EIF4EBP3 ODC1 TOR1AIP1 HSP90AA1 NIPA2 PAWR TRMT10C CLIC1 RBM23 TRAM1 MRPL39 METAP2 PLCB2 NDUFV2
acute_cd4	3	acuity_maxn	BTM_MODULES	TBA (M174)	0.0482315	0.265273	0.2114	-0.508079	-1.41164	20	TNFAIP8 MORF4L2 SMARCA5 TMX1 CCNC SEC63 CUL5 ANP32E BZW1 ZBED5 PCNP ZBTB11 BMI1
acute_bcell	5	covid	C2_CP_KEGG	KEGG_ALLOGRAFT_REJECTION	0.0482546	0.369952	0.206588	0.526992	1.42797	20	HLA-DQA2 CD86 HLA-DRB5 HLA-A HLA-DMA HLA-F HLA-DOA HLA-DQB1 CD40 HLA-E
acute_bcell	5	covid	C2_CP_KEGG	KEGG_AUTOIMMUNE_THYROID_DISEASE	0.0482546	0.369952	0.206588	0.526992	1.42797	20	HLA-DQA2 CD86 HLA-DRB5 HLA-A HLA-DMA HLA-F HLA-DOA HLA-DQB1 CD40 HLA-E
acute_cd8	8	acuity_maxn	BTM_MODULES	enriched in antigen presentation (II) (M95.0)	0.0482546	0.448735	0.206588	-0.505214	-1.39743	19	SELL GIMAP6 AIF1 ITGAM IL10RA EVI2B PLEK HLA-DMA
acute_cd8	9	age_n	HALLMARK	HALLMARK_ESTROGEN_RESPONSE_LATE	0.0482546	0.147981	0.206588	-0.43478	-1.34032	44	PTPN6 FDFT1 PDCD4 DCXR CLIC3 BAG1 SLC9A3R1 RABEP1 ADD3 NXT1 ATP2B4 JAK1 TOB1 IDH2 ZFP36 MOCS2 SNX10
acute_cd8	13	timen	C5_GO_CC	GOCC_ACTIN_FILAMENT	0.0482629	0.349479	0.321776	-0.56833	-1.57474	13	FYN TPM4 ANXA1 LCP1 ACTG1 HCLS1
acute_cd4	4	covid	BTM_MODULES	Monocyte surface signature (S4)	0.0482686	0.181007	0.208955	0.512837	1.45818	14	C1orf162 SLC40A1 TNFRSF1B AGTRAP TMEM154 GLIPR1 PYCARD CD4 MFSD1 IL6R
acute_myeloid	3	acuity_maxn	HALLMARK	HALLMARK_UNFOLDED_PROTEIN_RESPONSE	0.0482686	0.137599	0.208955	0.381454	1.37388	93	DDIT4 CALR CXXC1 HSPA5 ZBTB17 YIF1A EXOSC9 CEBPB XBP1 EIF4A3 ERN1 HYOU1 MTHFD2 SLC7A5 EDC4 KHSRP ERO1A HSP90B1 DNAJB9 KIF5B DCP1A DNAJC3 TUBB2A NOP14 SRPRA EIF4G1 ATF6 CNOT6 EXOSC1 NABP1 EDEM1 SLC30A5 WIPI1 BANF1 YWHAZ BAG3 SHC1 CNOT2 DKC1
acute_cd8	10	acuity_maxn	proteinatlas_blood_expression_cluster	Cluster 50: Neutrophils - Cellular senescence	0.0482897	0.474752	0.204295	-0.476895	-1.36859	29	RIPOR2 S100A11 NOP10 SMIM26 NUB1 SLC2A3 ZNF24 DUSP1 USP10 PPP1R15A NPEPPS MX2 PLEKHM1
acute_myeloid	4	covid	C2_CP_KEGG	KEGG_N_GLYCAN_BIOSYNTHESIS	0.0482897	0.314849	0.204295	-0.375241	-1.38648	37	MAN2A1 ALG3 RPN1 DDOST MAN1A1 MGAT4B STT3B ALG13 MAN2A2 MOGS MAN1B1 DAD1 STT3A ALG12 MGAT1 ALG6 ST6GAL1 ALG5 MAN1A2 DPM2 B4GALT1 MGAT4A DPAGT1 GANAB B4GALT3 DPM1 RFT1 ALG2 MGAT2 ALG8 DPM3
acute_myeloid	8	timen	C2_CP_KEGG	KEGG_LONG_TERM_POTENTIATION	0.0482897	0.534066	0.204295	0.405938	1.38817	42	CHP1 EP300 PRKACA ATF4 PPP1CC PPP3R1 PRKX RPS6KA3 NRAS MAPK3 PPP1CB CAMK2D PPP3CB CALM3 RAF1 RAP1A ITPR2 CAMK2G PLCB2 HRAS PLCB3 PRKCB PPP1CA PPP3CA MAP2K2 ARAF GNAQ
acute_cd4	13	sex_n	C2_CP_KEGG	KEGG_PROTEIN_EXPORT	0.0482998	0.722222	0.321776	-0.491911	-1.53176	19	SEC62 SRP9 SRP54 SRP14
acute_bcell	6	covid	C2_CP_KEGG	KEGG_ALZHEIMERS_DISEASE	0.0483086	0.558682	0.321776	-0.212995	-1.27252	93	MT-CO3 MT-CO1 MT-CYB MT-ATP6 MT-CO2 APH1A ATP5F1D APP ATP2A3 ATP5MC2 ATP5PO ATP5F1A NDUFA5 COX4I1 EIF2AK3 ATP5PB COX7C UQCRB GAPDH UQCRH NDUFA10 GSK3B ITPR2 NDUFA8 COX6B1
acute_bcell	5	sex_n	C2_CP_KEGG	KEGG_WNT_SIGNALING_PATHWAY	0.0483193	0.96086	0.208955	-0.464887	-1.37253	46	PRKX PPP2CA MYC CSNK1A1 CAMK2D CCND3 ROCK1 PPP2R5C JUN NFATC2 PRKACB CREBBP PPP3CA MAP3K7 NFATC3 CTNNB1 RHOA PRKCB
acute_bcell	9	sex_n	proteinatlas_blood_expression_cluster	Cluster 18: Basophils - Vesicular transport	0.0483258	0.503497	0.321776	-0.430378	-1.56132	38	DDX3X N4BP2L2 RB1CC1 GOLGA4 BIRC6 CD164 DCP2 MIA2 MIER1
acute_cd8	13	timen	C3_TFT_GTRD	PPARGC1A_TARGET_GENES	0.0483271	0.506848	0.282013	-0.508923	-1.52648	16	HSPA8 IL32 BST2 DNAJA1
acute_bcell	11	covid	C3_TFT_GTRD	FEV_TARGET_GENES	0.0483384	0.84995	0.204295	0.269203	1.19354	661	PLSCR1 HSPD1 EWSR1 TRAPPC2L PAICS UBE2L6 SAP18 STOML2 TYMP PSMB10 NOB1 COX6C NASP EIF2S2 CDC42SE1 MRPL47 COX5A PTPN2 CCDC32 PSMD11 NDUFC1 TSSC4 PTPMT1 PHB UBE2D3 ESD MRPL10 PPIB RRP7A NRDC TUBB CALR LARP7 FARSA NDUFS3 CD320 DPP3 HSP90AB1 CD72 PSMD7 MRPL16 UTP3 PPCS PTTG1 OXCT1 MMADHC PRR13 UQCRFS1 KHDRBS1 CHORDC1 YWHAQ TRADD CCT5 NDUFS5 NDUFA3 IFI30 HIBCH CFLAR FPGS STK4 TOMM22 SNX11 RSBN1L NDUFV3 TPGS1 CEP57 ABT1 ZC3H15 RIC8A FAM133B MRPL13 PDAP1 PLEKHJ1 CAPZA1 GAPDH CCDC6 RPIA OVCA2 CLINT1 RAB11A RNASEH2A HDLBP REXO2 CDC73 ALOX5 SLC3A2 ADD3 PSMG2 NDUFV1 MYD88 MRPS33 DYNC1LI1 COX6B1 SLC38A1 CCT8 COMMD4 BUD31 PTPA ZNFX1 UTP18 IWS1 EIF2AK4 AP1M1 GHITM MAN2A1 TCERG1 CPSF4 ARAF TAPBPL DGKA FIP1L1 CRIPT ISCA2 AGMAT RPL26L1 MRPL36 COPS5 MRPS10 NR1H2 DCTPP1 PSMF1 PAWR STX10 TMEM167B KIF5B ILF2 ADH5 PCK2 DBI TP53I3 MTO1 COMTD1 NDUFAF4 NUP62 TM2D1 TMEM11 SPAG7 MRPL44 NDEL1 NDE1 BNIP2 DPP9 ARFGAP2 NAPA RELL2 RPP25L SNX3 TCP1 NDUFB5 HAUS2 MGAT1 SSBP1 INO80E METTL17 SEC14L1 SLC35C2 KTI12 RAB7A CSNK1G3 PFDN4 DDA1 ASCC2 ACOT13 PPP1CC MORF4L2 EEFSEC PSMD14 CEP104 RCC1 CSDE1 TIAL1 SIL1 ACOT8 CALM1 AATF TGS1 HNRNPK CD2BP2 UGP2 ULK3 COPG1 KDM2A EXOSC8 HNRNPD PTPN1 PUM3 FLT3LG REPIN1 SLC25A12 MRPL18 SLC7A6 AP5Z1 MRPS12 STX7 GUK1 PHPT1 NUTF2 ATG4C PSMA4 ACTR2 MCCC1 DNAJC19 PRELID1 IP6K2 PTDSS1 NSUN2 NUDCD2 C1orf122 CLTC AP3D1 DDOST LINC01184 CTDSP2 ZNF580 RTRAF KDM4C MED16 NDUFA9 MRPL38
acute_cd4	4	age_n	C2_CP_KEGG	KEGG_NUCLEOTIDE_EXCISION_REPAIR	0.0483384	0.522939	0.252961	-0.454091	-1.43241	28	RBX1 RAD23A ERCC1 RPA3 POLE4 RPA2 RPA1
acute_myeloid	12	age_n	C2_CP_KEGG	KEGG_MELANOMA	0.0483384	0.488176	0.204295	0.455596	1.35974	31	MAP2K1 MAP2K2 RB1 KRAS AKT1 PTEN MAPK1 E2F2 BAD PIK3CB AKT2 CDKN1A PIK3R1 NRAS E2F3 MDM2 ARAF PIK3CD
acute_myeloid	8	age_n	C2_CP_KEGG	KEGG_VASOPRESSIN_REGULATED_WATER_REABSORPTION	0.0483384	0.489426	0.204295	0.478617	1.35007	31	PRKACB GNAS ADCY3 DCTN5 DYNC1LI2 DCTN1 RAB11A DYNC1LI1 RAB5C ARHGDIA DCTN4 DCTN6 RAB11B NSF DYNC1H1 CREB5 CREB3 RAB5B PRKX CREB1
acute_bcell	8	covid	HALLMARK	HALLMARK_MTORC1_SIGNALING	0.0483491	0.303908	0.222056	-0.37814	-1.37203	82	LTA4H PPA1 PFKL PGK1 SLC2A3 ATP5MC1 SHMT2 SKAP2 LDHA CCNG1 ACTR3 ELOVL5 ADD3 PDAP1 HSPD1 NFKBIB MTHFD2L ALDOA PPIA PSMA4 FKBP2 SERP1 GPI INSIG1 DDX39A PSMC6 HPRT1 HSPE1 GMPS CALR CANX IFRD1 CCT6A GAPDH HSPA9 ACTR2 TUBA4A SSR1
acute_bcell	3	covid	C3_TFT_GTRD	IRX3_TARGET_GENES	0.0483539	1	0.206588	0.51641	1.42159	18	HIGD2A SRSF10 GLOD4 FAM133B CDC26 PSMA5 EIF4G2 BRIX1
acute_myeloid	all	acuity_maxn	proteinatlas_blood_expression_cluster	Cluster 16: MAIT-cells - Unknown function	0.0483539	0.0996948	0.206588	-0.348308	-1.29005	205	BTBD11 PROCR GZMK POLR1E SORBS3 IL4I1 KLF12 KLRB1 SH2D1A NLE1 SMYD5 IL7R GPR171 RHOF CEP290 FAHD2B CD96 PER3 NCR3 USP13 NSG1 COLQ TC2N SPOCK2 SUPT3H PARP2 TRBV4-2 SYTL2 CCND2 NR3C2 NFIX CD69 PRR5 MTR IL2RG DISP1 TSPAN15 KDSR ZNF561 ZNF507 NR1D1 DPP4 CACNB1 ZCCHC14 UNG KCNH3 P2RY11 CCR5 RTL6 PLCD1 PLCB1 ARHGAP10 TTLL1 CREBZF DOLPP1
acute_cd4	10	age_n	C3_TFT_GTRD	HOXC13_TARGET_GENES	0.0483609	0.686496	0.321776	0.39414	1.46693	40	MPG S100A11 JUN UQCR11 EIF4H SCAF11 PTGES3 CCNH PLAC8 HBP1 PRDM1 CYTIP SMIM12 S100A10 RPL28 COPS4
acute_cd8	9	timen	C2_CP_KEGG	KEGG_RIG_I_LIKE_RECEPTOR_SIGNALING_PATHWAY	0.048369	0.386952	0.216543	-0.533002	-1.45554	25	ISG15 IRF7 TRADD DDX58
acute_myeloid	11	age_n	C2_CP_KEGG	KEGG_SULFUR_METABOLISM	0.0484171	0.475627	0.282013	0.627382	1.55574	10	SULT1A1 CHST13 PAPSS1
acute_myeloid	all	age_n	HALLMARK	HALLMARK_KRAS_SIGNALING_DN	0.0484211	0.355088	0.208955	0.435948	1.33334	80	ZBTB16 THNSL2 GPRC5C IGFBP2 RSAD2 TCL1A MFSD6 MSH5 LFNG TFCP2L1 CCDC106 PRKN RYR1 CACNA1F CCNA1 PTGFR IFI44L EDN1 CD80 STAG3 THRB CPEB3 FGGY CAMK1D KRT5 SPHK2 MEFV MX1 SNN YPEL1 MYO15A MAST3 ENTPD7 SELENOP SHOX2 TCF7L1 ASB7 KCND1 GAMT CHST2 GTF3C5 BARD1
acute_cd4	9	covid	C2_CP_KEGG	KEGG_ACUTE_MYELOID_LEUKEMIA	0.048441	0.294372	0.321776	-0.400041	-1.45023	37	MAP2K1 BAD PIK3R1 SOS1 LEF1 STAT5B PIK3CD STAT3
acute_bcell	9	covid	C2_CP_KEGG	KEGG_ALLOGRAFT_REJECTION	0.0484472	0.270734	0.227987	0.536514	1.46241	18	HLA-DQA2 HLA-A HLA-DRB5 HLA-F HLA-B HLA-DOB
acute_bcell	9	covid	C2_CP_KEGG	KEGG_AUTOIMMUNE_THYROID_DISEASE	0.0484472	0.270734	0.227987	0.536514	1.46241	18	HLA-DQA2 HLA-A HLA-DRB5 HLA-F HLA-B HLA-DOB
acute_bcell	6	sex_n	C3_TFT_GTRD	ZNF777_TARGET_GENES	0.0484522	0.999001	0.237794	0.636038	1.49305	11	LDHA CUX1 UBE2I KDM5A LCP1
acute_cd4	all	timen	HALLMARK	HALLMARK_PI3K_AKT_MTOR_SIGNALING	0.0484536	0.202624	0.206588	-0.389189	-1.3352	91	STAT2 FASLG TRIB3 ATF1 TNFRSF1A MYD88 TRAF2 RALB ACTR3 CDK4 TBK1 LCK MAPK1 IRAK4 IL2RG CALR NOD1 DAPP1 DUSP3 MAP3K7 THEM4 MKNK2 RAF1 SLA PLCG1 RPS6KA1 EIF4E HSP90B1 SQSTM1 RIPK1
acute_bcell	10	age_n	proteinatlas_blood_expression_cluster	Cluster 51: Monocytes - Innate immune response	0.0484765	0.353186	0.24134	0.353339	1.3584	84	NAP1L1 PCK2 CTSC CUX1 VPS29 POU2F2 LY6E VPS35 GPAA1 PTPN18 SIDT2 OAS1 STXBP2 NAAA APH1B CSTB RAP1B XAF1 CEBPG ITGAL CYFIP2 PTPN6 RBBP7 LST1 MPC1 SMAP2 TCTA NFKBIZ SSBP4 CD68 CAPNS1 WDR11 TESC ARHGAP4 IFITM3 INSIG1 PIK3AP1
acute_cd4	11	timen	proteinatlas_blood_expression_cluster	Cluster 4: T-regs - Cell cycle regulation	0.0484765	0.332444	0.24134	-0.42791	-1.43892	49	ISG20 SLFN5 GBP1 PHF11 RAD21 PIM2 TIGIT TRIM69 BATF HSPA8 PPP2R2A MAN1A2 GALM RPS27L CCM2 SOD1 RASGRP1
acute_myeloid	15	covid	proteinatlas_blood_expression_cluster	Cluster 28: Myeloid DCs - Unknown function	0.0484848	0.271515	0.224966	-0.490979	-1.39801	24	ARF5 ATP5MC3 SEC13 SRSF3 SCNM1 HLA-DRB5 SSR1 ATP5F1A
acute_cd4	9	sex_n	BTM_MODULES	T cell differentiation via ITK and PKC (M18)	0.0484988	0.328041	0.21925	-0.633069	-1.43175	10	ITK SPOCK2 ETS1 BCL2 PRKCH PRKCQ
acute_cd4	9	sex_n	BTM_MODULES	cytoskeletal remodeling (M32.8)	0.0484988	0.328041	0.21925	-0.635709	-1.43772	10	ZYX ACIN1 FLNA SPTAN1 TGFB1 MAP7D1 ATP2A3
acute_bcell	11	timen	C3_TFT_GTRD	ZNF92_TARGET_GENES	0.0485036	0.451394	0.206588	0.290195	1.24129	349	GADD45B RELB PIM3 CALM3 TMED10 HPS1 MAP2K3 TTC17 SPINT2 BZW1 ABTB1 CREBRF UGCG PDE4B CSRNP1 NUAK2 PTRHD1 ARHGEF1 HLA-DPB1 ARMH1 ASXL1 EML3 WASF2 PLD4 NUCB1 RPL27A SNRNP25 ASAH1 DPP7 BCL7A RCOR3 ARHGAP45 SNAP23 P2RX5 TMEM87A LITAF TKT MAP4K2 NEMF NDUFB7 SH3KBP1 IER5 NUDT21 STK17B ARIH2 FLNB CYTH4 ATE1 ENTPD4 TGFBR2 SPG21 MSN ATP5F1A ARF1 PLD3 TRAF4 BTG2 CFL1 BCAS4 CYLD STK10 B4GALT4 SYTL1 TPST2 C4orf48 ATP5F1D RAD21 FLII ATF7IP GPBP1L1 NDUFA6 RAC1 ECHDC2 PARP15 PRMT1 HPS4 ANAPC15 PMVK SMARCC2 IQSEC1 KXD1 SHKBP1 CRACR2B CDV3 RPS18 ARID3A PDLIM5 ALDOA CALM1 PABPC1 UQCR11 CD81 TNIP1 CTDSP1 ARAF DOCK2 TKFC DDX54 MAP1S ECH1 EPS15 TAF6 TRMT61B MFNG MKNK2 CHCHD10 NLRP1 PTPN1 MYL6B SEMA4B CXXC5 ANAPC5 RPA1 EIPR1 FCGRT MVB12A AKT2 CIITA ERGIC1 AHCY TMEM9B NDUFS5
acute_cd4	4	sex_n	HALLMARK	HALLMARK_TNFA_SIGNALING_VIA_NFKB	0.0485075	0.302375	0.282013	-0.335724	-1.37871	88	JUN TNFAIP3 DUSP2 PDE4B CCNL1 BTG2 SAT1 ATP2B1 GADD45B CCL5 REL IFIH1 GPR183 NINJ1 TNIP1 TIPARP IL6ST NFE2L2 FOSB LITAF RIPK2 DUSP1 SOCS3 KLF10 NFKBIA BCL2A1 STAT5A SMAD3 FOS PDLIM5 MAP3K8 SGK1 IL7R
acute_cd4	6	covid	BTM_MODULES	chaperonin mediated protein folding (II) (M204.1)	0.0485313	0.394317	0.231127	-0.625142	-1.44119	10	CCT8 PFDN5 VBP1 CCT3 PFDN4 CCT4
acute_bcell	6	age_n	C3_TFT_GTRD	ZNF529_TARGET_GENES	0.0485385	1	0.321776	0.448342	1.55747	10	SLC25A6 TTC1 BRWD1 KAT8 MTO1 ALDOA DRG2 ATF6B GSTO1 SUZ12
acute_myeloid	5	timen	HALLMARK	HALLMARK_NOTCH_SIGNALING	0.0485744	0.152972	0.208955	-0.41529	-1.50257	20	SAP30 ARRB1 NOTCH2 RBX1 CUL1 LFNG NOTCH1 TCF7L2 FBXW11
acute_cd4	3	covid	BTM_MODULES	mismatch repair (II) (M22.1)	0.0485767	0.378592	0.321776	0.435407	1.34025	10	MLH1 RFC2 POLD3 MSH6 POLD1 MSH2 RFC4 RPA1 PCNA RPA3
acute_cd4	7	timen	C3_TFT_GTRD	ID1_TARGET_GENES	0.0485767	0.608376	0.321776	0.213542	1.11918	535	NR4A2 OSER1 PER1 JUN SESN3 RBM3 GABARAPL1 DNAJB1 EEF1G PIK3R1 BNIP1 EIF1 CCDC57 NR3C1 CDKN2D PPP2CA CENPC CCNH RPL27A RPS6 PABPC1 EEF1A1 BCL10 PRKCSH TRBV20-1 RPS16 C12orf57 MRPL44 PHTF2 CREBRF BHLHE40 FIS1 GSPT1 RPLP0 KIAA1109 BTF3 NIP7 KANSL2 RGS2 MRPL55 RPS9 PDCL3 ALKBH7 TTC32 CDS2 SNRPB TOB1 CCNI EEF1AKMT2 KDM2A RBM48 SPG21 RSBN1 LITAF RPL37 OVCA2 RILPL2 UQCRFS1 CRIP1 TRIAP1 ANKRD49 CCDC91 SUCO RPL37A SNRPA ABHD10 RGL4 ITGB3BP TPGS2 TMA7 TRAF6 ZNF836 LMNB1 MXD1 FEM1B PSMC3 NPM1 RPS28 FOXP1 DDOST SNRPA1 WBP11 DDX3X C4orf48 MLST8 PDCD2 RPL32 CHMP4A C19orf48 KIF22 DAZAP1 SUPT5H UFC1 SRP72 BLOC1S2 SNRNP200 CDC14A DHX8 ZNF213-AS1 SUN1 EBLN3P XPNPEP3 USP34 C11orf1 NFE2L2 EIF2AK1 MBD4 ATG10 PPP4R3A C18orf32 LEMD3 DHX38 CRNKL1 ZNF460 PGRMC2 MBD5 SECISBP2 ZFYVE27 GFER HNRNPH1
acute_cd8	11	age_n	C2_CP_KEGG	KEGG_CYSTEINE_AND_METHIONINE_METABOLISM	0.0485893	0.342888	0.257206	-0.550785	-1.49067	15	LDHB MPST DNMT3A AHCY APIP MTR ENOPH1 LDHA GOT2 ADI1
acute_cd8	7	covid	BTM_MODULES	MHC-TLR7-TLR8 cluster (M146)	0.0485934	0.252591	0.231127	0.595077	1.46516	13	HLA-DPB1 HLA-DPA1 HLA-A HLA-E HLA-C HLA-DRA HLA-DQA1 HLA-DQB1 HLA-B
acute_myeloid	8	covid	BTM_MODULES	purine nucleotide biosynthesis (M212)	0.0486188	0.220405	0.213928	-0.549429	-1.51314	11	IMPDH2 CCT3 GMPS ADSL CHCHD3 RUVBL2 ATIC PAICS
acute_bcell	5	sex_n	C3_TFT_GTRD	NR0B1_TARGET_GENES	0.0486258	0.994613	0.208955	-0.419564	-1.29795	77	NR4A1 MYC MOB4 MEF2A CD55 SNHG7 NCOA3 MAPK1IP1L REEP5 CDC73 LPGAT1 IER2 SEC11A NFE2L2 ISG20 MAP2K3 NAMPT SYNRG MALAT1 LNPEP
acute_cd8	4	timen	C2_CP_KEGG	KEGG_FATTY_ACID_METABOLISM	0.0486486	0.283205	0.237794	-0.497151	-1.47109	27	ACSL5 ACADM ALDH9A1 ECI2 HADH ACAT1 ADH5 ACAA1 ALDH3A2 ACSL4 GCDH HADHB CPT2
acute_cd8	5	sex_n	C2_CP_KEGG	KEGG_LONG_TERM_POTENTIATION	0.0486486	0.249953	0.2114	-0.471157	-1.40358	41	PRKX PPP3CC CALM2 PPP1CB RAP1A PPP3CA RPS6KA3 PPP1CC PPP3R1 NRAS KRAS GNAQ PPP1CA MAPK1 PRKACB PRKCB CALM1 ARAF CALM3
acute_cd4	8	sex_n	C2_CP_KEGG	KEGG_CALCIUM_SIGNALING_PATHWAY	0.0486492	0.363438	0.321776	-0.473034	-1.51744	37	PRKX ATP2B1 PLCD1 CYSLTR1 VDAC2 ADCY7 ITPKB CAMK2D PHKG2 CALM2 ATP2A3 P2RX4 ATP2B4 ITPR2
acute_myeloid	8	sex_n	proteinatlas_blood_expression_cluster	Cluster 9: Neutrophils - Innate immune response	0.0486542	0.431572	0.206588	0.36613	1.31529	161	EIF1AY CPD GNG10 PARP9 BCL6 B3GNT5 RASSF3 B4GALT5 AQP9 PTEN IFI16 GCA CD55 FAM53C B9D2 FNIP1 ADM ALPK1 UBE2W DYSF CSF3R ELL CDKN1B ITPRIP UBE2D1 IRF9 TLR6 STAT3 FLOT2 DTX3L POM121C RRM2B SNRK USP9X NAMPT MKLN1 SPATA2L APOL2 FCGR2A ST8SIA4 VNN2 TMEM91 SULT1B1 B3GNTL1 YIPF3 FLOT1 DNAJC25-GNG10 APMAP PPP4R1 LBR
acute_myeloid	10	sex_n	C2_CP_KEGG	KEGG_SMALL_CELL_LUNG_CANCER	0.0486556	0.420793	0.231127	0.444848	1.45632	39	BIRC2 AKT1 BIRC3 RB1 CYCS IKBKG BCL2L1 PTEN PIK3R1 CDKN1B TRAF6 CDK6 PIAS4 MAX PIK3CB MYC CASP9
acute_cd4	5	acuity_maxn	HALLMARK	HALLMARK_ADIPOGENESIS	0.0486556	0.0932565	0.321776	0.283659	1.30257	103	TOB1 GADD45A SOD1 ACAA2 GRPEL1 COX8A COX6A1 IDH3G IFNGR1 G3BP2 PLIN2 DNAJC15 CMPK1 LPCAT3 ARL4A COX7B STOM JAGN1 PTCD3 PRDX3 NDUFS3
acute_cd8	13	age_n	C5_GO_MF	GOMF_CYTOSKELETAL_PROTEIN_BINDING	0.0486577	0.565611	0.266351	-0.334125	-1.37074	74	GMFG SLC9A3R1 MYOM2 S100A4 TPM3 ARPC5L ANXA2 S100A9 PPP1R18 CALM1 ADD3 PFN1 TBCA UTRN ACTR2 CFL1 ABI3 LSP1 S100A8
acute_cd4	14	timen	C3_TFT_GTRD	DLX2_TARGET_GENES	0.0486726	0.899052	0.213928	-0.415972	-1.37954	65	OAS1 SP110 PLAC8 DUT PIM1 NASP EFCAB14 RPS27L GLRX SCOC REXO2 TMOD3 C1orf21 AKAP9 MTIF3 VMP1 CASP8 CAP1 TGS1 SRI SNAP23 MBP PJA2 MALSU1 CFDP1 PPP2R2A PIGC
acute_cd4	2	sex_n	C2_CP_KEGG	KEGG_NEUROACTIVE_LIGAND_RECEPTOR_INTERACTION	0.0486726	0.442068	0.213928	-0.525713	-1.42824	23	S1PR5 S1PR1 F2R ADRB2 NR3C1 PTGER2 PTGER4 P2RY10
acute_cd4	3	sex_n	C2_CP_KEGG	KEGG_NOTCH_SIGNALING_PATHWAY	0.0486726	0.795661	0.248911	-0.493727	-1.50998	24	CIR1 PSENEN NOTCH2 SNW1 APH1A HDAC2 DTX2 MAML2 ADAM17
acute_cd4	5	age_n	BTM_MODULES	chaperonin mediated protein folding (II) (M204.1)	0.0486726	0.230383	0.213928	-0.625935	-1.44496	10	CCT7 CCT5 CCT4 CCT2 CCT6A CCT8 PFDN4
acute_cd8	13	acuity_maxn	C5_GO_MF	GOMF_TRANSMEMBRANE_TRANSPORTER_BINDING	0.0486726	0.441557	0.248911	-0.566313	-1.46368	13	FLNA TSPO YWHAZ CALM1 CALM2 FYN ID2 S100A10
acute_cd4	5	covid	proteinatlas_blood_expression_cluster	Cluster 44: Non-specific - Transcription	0.0486815	0.438937	0.204295	-0.311898	-1.25742	279	EIF3L RPA2 ARFRP1 ZNF277 BUB3 CCT4 AKR1B1 ST13 GPAT4 HDAC1 TBC1D10A ATIC UFL1 SH3YL1 PIK3R1 TOMM20 CNOT7 METAP1 SLC25A46 UFSP2 ABHD14B SSR2 SELENOW FBXO3 ARF6 ZCCHC17 PPWD1 ARL2BP ACAT2 ARIH2 ANP32E SSBP1 EIF2B4 MRPL48 TGIF1 TRAF5 ZCRB1 RWDD1 ZMAT3 DDX20 IGBP1 ACTR1B RPA1 SKP1 LRBA SS18 PSMA5 COASY JADE1 HSPB11 DHX30 TMEM87A CCT2 MMGT1 LRRC47 ZNF207 GMPS ASTE1 TBCK KIF22 ZNF836 CYREN OGFOD1 PIGC FBXW5 NUDCD3 CCT8 ORMDL3 RARS2 SNRNP40 POLR3C SDHC SCRN2 COPS4 NUP37 USP7 EXOC5 RALA CDC37L1 ARFIP2 ACP1 RSPRY1 C15orf61 ERLEC1
acute_myeloid	3	sex_n	Gordon2020	nsp8	0.0487013	0.393443	0.2114	0.543936	1.44504	19	LARP7 MPHOSPH10 MRPS25 EXOSC3 AATF SRP54 SRP72
acute_cd4	13	timen	HALLMARK	HALLMARK_EPITHELIAL_MESENCHYMAL_TRANSITION	0.0487106	0.232728	0.245042	0.529912	1.50108	23	JUN TIMP1 CD44 TNFAIP3 GADD45B GADD45A FAS WIPF1 ITGB1 LGALS1 ID2 PPIB
acute_myeloid	12	sex_n	C2_CP_KEGG	KEGG_P53_SIGNALING_PATHWAY	0.0487106	0.823921	0.245042	0.440192	1.49494	41	CCNG2 CASP3 THBS1 CASP9 PTEN TP53I3 RRM2B EI24 TSC2 GADD45B TNFRSF10B CCNG1 CYCS MDM4 PMAIP1 ATM GADD45A
acute_myeloid	11	acuity_maxn	C2_CP_KEGG	KEGG_AMINO_SUGAR_AND_NUCLEOTIDE_SUGAR_METABOLISM	0.048731	0.542411	0.204295	-0.439202	-1.37869	37	PGM1 HK2 NAGK GMDS GALT FPGT HEXA PMM2 CMAS PMM1 MPI PGM2 GALK2 HK1 GALE
acute_bcell	5	timen	BTM_MODULES	enriched in B cells (III) (M47.2)	0.0487541	0.149153	0.2114	-0.536396	-1.43952	23	FCRLA FCGR2B CD180 BTK FCRL5 FCRL3 CDK14 IGHA1 TPD52
acute_cd8	12	sex_n	HALLMARK	HALLMARK_MYOGENESIS	0.0487627	0.373917	0.321776	0.504579	1.57518	16	BIN1 MYH9 TPM3 SYNGR2 BAG1
acute_bcell	10	acuity_maxn	C2_CP_KEGG	KEGG_ALLOGRAFT_REJECTION	0.0487805	0.276331	0.271289	0.494091	1.45379	20	HLA-DQA2 CD86 HLA-C FAS HLA-DRB5 HLA-DPB1 HLA-E HLA-DMA HLA-DPA1 HLA-B
acute_bcell	10	acuity_maxn	C2_CP_KEGG	KEGG_AUTOIMMUNE_THYROID_DISEASE	0.0487805	0.276331	0.271289	0.494091	1.45379	20	HLA-DQA2 CD86 HLA-C FAS HLA-DRB5 HLA-DPB1 HLA-E HLA-DMA HLA-DPA1 HLA-B
acute_bcell	2	covid	HALLMARK	HALLMARK_REACTIVE_OXYGEN_SPECIES_PATHWAY	0.0487805	0.243902	0.245042	-0.457882	-1.4478	30	HHEX CAT PFKP PRDX1 CDKN2D PTPA GPX4 G6PD NDUFS2 PDLIM1 HMOX2 SOD2
acute_cd8	9	age_n	C2_CP_KEGG	KEGG_EPITHELIAL_CELL_SIGNALING_IN_HELICOBACTER_PYLORI_INFECTION	0.0487805	0.580488	0.208955	-0.493939	-1.39162	26	ATP6V1F ADAM10 ATP6V1D JUN TCIRG1 ATP6V1G1 PLCG1 ATP6V0E1 ATP6V1B2 ATP6V0B CDC42 RAC1
acute_myeloid	3	covid	C2_CP_KEGG	KEGG_OLFACTORY_TRANSDUCTION	0.0487805	0.372338	0.213928	-0.546793	-1.47042	11	ARRB2 PRKX CALM2 PRKACA
acute_myeloid	4	acuity_maxn	C2_CP_KEGG	KEGG_GLYCOSPHINGOLIPID_BIOSYNTHESIS_GANGLIO_SERIES	0.0488082	0.316277	0.216543	-0.591496	-1.46533	10	HEXA ST3GAL5 ST3GAL1
acute_cd8	13	timen	C3_TFT_GTRD	MORC2_TARGET_GENES	0.0488275	0.506848	0.321776	0.263222	1.27303	161	SNRPB CYCS ARPC5L EIF3K CALM1 EDF1 RPL6 YWHAZ ATP5PB RPS26 PPIA DRAP1 SARAF COX4I1 RACK1 UCP2 RPL31 EEF1D SELENOF SRP9 C12orf57 PTMA PRR13 RNF7 EIF3F CCNI TMEM258 PPIB PARK7 KDELR2 SRSF11 CALR VAMP8 OAZ1 NDUFS5 NDUFA6 UBB RPL37 RPS15A TCF25 EEF1A1 RPL5 PAXX SSBP1 TINF2 PPP1CA ATP5MC2 HM13 EEF2 EIF1 ANAPC16 MYL12B RPL23A EIF3E SON PPP1R18 RPS7 GAPDH PKM
acute_bcell	8	covid	C2_CP_KEGG	KEGG_LEISHMANIA_INFECTION	0.0488457	0.257082	0.321776	0.435183	1.51528	31	HLA-DQA2 HLA-DRB5 HLA-DPA1 STAT1 HLA-DMA HLA-DQB1 NCF1 IRAK4
acute_cd8	4	covid	C2_CP_KEGG	KEGG_GRAFT_VERSUS_HOST_DISEASE	0.0488565	0.488923	0.206588	0.494275	1.4218	29	HLA-DQA2 KLRD1 HLA-DMA PRF1 HLA-DQA1 HLA-DRB5 HLA-E HLA-A HLA-DPB1 HLA-DQB1 KIR2DL3
acute_bcell	5	timen	BTM_MODULES	DC surface signature (S5)	0.0488605	0.149153	0.321776	0.499566	1.54718	10	CD83 SPINT2 GRINA
acute_bcell	10	age_n	HALLMARK	HALLMARK_APICAL_JUNCTION	0.0488746	0.333133	0.321776	-0.382158	-1.42004	40	ITGB1 EVL CD86 TIAL1 MSN ACTN4 SKAP2 JUP RAC2 SYMPK
acute_bcell	8	sex_n	C2_CP_KEGG	KEGG_PRIMARY_IMMUNODEFICIENCY	0.0488771	0.6942	0.234393	0.568399	1.45259	14	CD19 CIITA BTK RFX5 PTPRC BLNK CD79A TAP1
acute_cd4	7	sex_n	C3_TFT_GTRD	RUVBL2_TARGET_GENES	0.048913	0.985647	0.237794	0.520031	1.46921	20	COX20 MZT2A MAZ MLEC NOP58 PCBP1 CALM2 CHMP6 MED23 CCDC97 TMX4
acute_cd4	8	sex_n	HALLMARK	HALLMARK_MYOGENESIS	0.048913	0.458271	0.237794	-0.464814	-1.45038	34	GADD45B BAG1 EIF4A2 SVIL SORBS3 PRNP ITGB1 FXYD1 FHL1 PDE4DIP RB1 SH2B1 ABLIM1 BHLHE40 IFRD1
acute_cd8	13	age_n	C5_GO_CC	GOCC_EXTERNAL_ENCAPSULATING_STRUCTURE	0.0489237	0.578958	0.287857	-0.488814	-1.48273	21	S100A4 HSP90B1 ANXA2 S100A9 SPON2 LGALS1 PLSCR1
acute_cd8	13	timen	C5_GO_CC	GOCC_LEADING_EDGE_MEMBRANE	0.0489237	0.349479	0.287857	-0.55994	-1.50961	12	DDX58 LCP1 SYNE2 PLEK CDC42 CIB1
acute_bcell	1	timen	C3_TFT_GTRD	FOXJ2_TARGET_GENES	0.048951	0.766583	0.202072	0.313362	1.1943	228	SF3B5 TENT5C JUND RRM2B SNX29 MYADM KLHL24 HNRNPUL1 HBP1 SUMO3 CMTM6 SLC38A2 MPC2 DDX3X ATXN7L3B ILF3 RSRC1 PPP1R15A ARID4A CAMK2D COPS2 ARHGAP4 AKNA TSPYL1 TCP11L2 DYRK1A ENY2 PCGF5 LACTB2-AS1 ARL4A CCDC191 ARID4B MED31 NKAP FAAP20 KIZ JMJD1C HECTD1 HSF1 SYNE2 HNRNPF CCDC174 GNAS EFHC1 CYB5R4 UFSP2 CCDC91 TMED10 OPA1 DYNLT1 MDH1 MBD4 BRMS1 YWHAE IDS KPNA6 ZFP36L1 STAT6 IK THADA YTHDC1 MIER1 TFAM TAGLN2 ZNF511 DAZAP1 RABGAP1L DDX49 PER1 ZNF487 WBP1 NAA20 SNRPE PPP1R15B KLHL18 ERLEC1 SETD5 CHST11 COPE ING3 OAZ2 LYPLA2 PLEKHF2 ZNF131 ARHGAP25 SSBP1 PIM1 CFDP1 CBLL1 EIF2D CENPH RRP12 TUBB4B TDP1 STAG2 AP2S1 ZFR PES1 BDP1 NSFL1C NDUFA2
acute_bcell	5	covid	C3_TFT_GTRD	ZNF362_TARGET_GENES	0.048951	0.712648	0.202072	0.358227	1.19066	215	IFI44L ELF1 ADAR SAT1 MCL1 SNAP23 SRSF11 NFKBID SQSTM1 ATOX1 PSMB2 SSU72 CALR ARID5A JPT1 PDIA6 MLLT10 AP2S1 ATG12 MDH1 MCUB UTRN NFAT5 FAM13B FARS2 RBM39 NRBP1 CDK17 DNMT1 CREM ERG28 ME2 C16orf91 RBM5 FAM133B SSBP1 CAST SYNRG ZNF638 SLU7 TCF3 TIMM9 RNF149 HLA-F WDR43 TNRC6A SAFB2 TBC1D5 ERCC1 DAZAP2 CCM2 LINC01184 IDH3A TENT2 ATIC TINF2 TRIR ATG13 TCF12 C1orf43 ZMIZ2 EMC3 CLIP1 PPP2R1A TXN2 NDUFA10 XRCC5 SRRM1 EXOSC8 RBM10 MED28 NOP58 VASP BANF1 HNRNPL TMEM248 ABI1 MTREX BPNT1 SRP72 ZEB2 GUSB DNAJC7
acute_bcell	6	acuity_maxn	C3_TFT_GTRD	TET1_TARGET_GENES	0.048951	1	0.202072	-0.340903	-1.16206	309	GDI2 AURKAIP1 TOMM20 ATP5PB ANXA4 RBM25 NSA2 TCF4 PFDN4 QRSL1 YTHDF2 BZW1 ZDHHC24 COX7B SNX1 DAZAP2 TOMM22 SRSF10 ZFAND6 FXYD5 BANK1 ZEB2 ATP5F1C COPS5 NELFE WDR77 EIF5 QRICH1 BTF3L4 CAND1 HNRNPH1 MIS18BP1 EIF2A MRPL51 PCSK7 SHARPIN NDUFA11 CDK11A RAD21 DMAP1 DCAF8 NONO CCT8 TMEM18 MRPS31 IREB2 FAM200B HNRNPH3 EIF2D TMEM199 CRBN MRPS23 STARD7 FBXO7 WDR11 RPS26 WASHC4 PRDX1 NDUFS7 SYNRG FDPS NFU1 SMNDC1 CCDC59 SEC62 EIF4A2 TOPBP1 NFE2L2 RC3H2 SRSF3 DRG2 MAPKAPK5-AS1 HSBP1 TIMM22 SDHB TTC32 COASY GTF3C6 RPL23A HSPB11 MYC TMOD3 ATP6V1H CHCHD7 RNPC3 ETFA MTF2 ANAPC5 TATDN3 RUVBL2 EFHC1 PIGC SELENOF ITFG2 RWDD1 NKTR DENR ARFGAP3 DHX15 NDUFB1 NCOA4 CWC22 XPC EIF3D TMEM9B TXNDC12 PCMTD1 CLIC4 RNASEH2C CARD8 KIN PYROXD1 MAZ RICTOR SLC50A1 RPL10A PDRG1 PTGES3 PPM1K TTC37 UROD NFATC2IP CREBZF GLOD4 HDDC2 RPRD1A CCT7 SPTLC1 SHPRH MDH2 TOMM7 TAF12 COPB2 YY1 TMEM258 GTF3C5 COIL TLE4 SNRPE CTR9 MRPL27 TRMT1 MON2 NDUFA12 MRPS14 RPL35A
acute_cd4	10	timen	HALLMARK	HALLMARK_IL2_STAT5_SIGNALING	0.048951	0.156957	0.202072	-0.380765	-1.37697	53	MYC IFITM3 CISH PIM1 CCND3 BATF RNH1 ITGA6 PLSCR1 SELL TNFSF10 NFKBIZ SOCS2 PTGER2 GSTO1
acute_cd4	12	acuity_maxn	proteinatlas_blood_expression_cluster	Cluster 32: T-cells - Unknown function	0.048951	0.244755	0.202072	-0.400843	-1.2689	75	NELL2 FLT3LG STMN3 RGS10 WWP1 TCF7 DDX39B MTERF4 LBH GLG1 CAMK4 NOSIP CHMP7 NMRK1 HIVEP2 ARHGAP45 LDLRAP1 MLLT3 NDFIP1 ABLIM1 TECPR1 ZNF770 ANXA2R RASA2 RRP1B GIMAP4 LETMD1 GIMAP7 ZNF91
acute_cd4	1	acuity_maxn	proteinatlas_blood_expression_cluster	Cluster 1: Neutrophils - Mixed function	0.048951	0.416084	0.202072	-0.36553	-1.24954	118	DDX17 SCAF11 STAG2 ZFP36L1 APBB1IP EPB41 MTRNR2L8 CHURC1 SMCHD1 VPS4B CBX1 U2AF2 SRPK2 UPF2 ATP2B1 TRANK1 FYB1 MGRN1 PNN SVIL ZBTB44 NBPF14 CREBBP ROCK1 HDAC7 PKN2 MED13L XPC ZNF107 TENT4B USP3 GLYR1 TCF25 SECISBP2 EHMT1 ATP23 STAG1 SNRNP48 GOLGB1 DDX58 RSBN1L MIDN UBR2 PHIP YTHDC1 CDK11B CEP295 ITCH WDR73 ASXL2 ARID4A RC3H1 KLHL24 AKAP8L
acute_cd4	2	covid	proteinatlas_blood_expression_cluster	Cluster 18: Basophils - Vesicular transport	0.048951	0.178393	0.202072	0.365854	1.22695	120	SAMD9 CD164 NCSTN MOB4 UBLCP1 APOL6 NBN GOLGA4 HMGXB4 DNAJB14 KRAS BIRC6 CCDC69 MIER1 VTA1 COPA ACTR10 CRNKL1 WAC MICB AZIN1 TAOK3 TICAM1 CSDE1 LEPROT STX17 TMEM33 HOOK3 CDK5RAP2 TIPARP RUNX1 VGLL4 ARCN1 NIPBL DYRK1A C5orf51 CPSF7 PPP6C IQGAP2 ZNF136 RB1CC1 WTAP DDX3X BAG5
acute_cd4	3	acuity_maxn	proteinatlas_blood_expression_cluster	Cluster 52: Eosinophils - Transcription	0.048951	0.598651	0.202072	-0.33555	-1.19273	232	MARCKSL1 MKRN1 RIN3 GGNBP2 TSC22D4 ITGB7 PRCC VASP MLEC PPP1R18 ZC3H12A CITED2 TBC1D1 PCBP1 SART1 UNC119 ARRB2 EMC10 SIRT7 TFAP4 EVL CDIPT KLF3 MAP7D1 GNB2 ANP32A CRTC2 LCP2 BET1L DNTTIP1 TMUB1 MID1IP1 PDLIM2 CCNK SMARCC2 FAAP20 SPG11 RAD9A CALM3 DNAJB2 ATP6V0C KIAA1109 DCAF15 MACO1 RARA RING1 CLTB CHCHD10 CEP350 HERPUD2 TNIK ZNF429 SF3A2 YJU2 CPTP CNOT3 KAT8 AGPAT1 IL18BP BAG6 SERTAD2 NTAN1 WAS ICE1 TNFAIP8L1 CBX4 GADD45B MCL1 PHF20L1 FMR1 BAG1 HELZ2 PPP4R2 ANKRD44 CABIN1 ANKRD13A BLOC1S4 ZNF524 PNRC1 RNF144A COP1 HDAC10 AVL9 SPAG7 ATP6V0A2 WIPI2 MBOAT7
acute_cd4	4	covid	C3_TFT_GTRD	MSX1_TARGET_GENES	0.048951	0.94787	0.202072	0.353093	1.283	81	ARID5B MBP TPR ERH HSPD1 RBM39 BCLAF1 SRI YIPF3 CDC5L ERGIC2 MRPS14 PPP2CA DLD OGDH MRPL57 DENR USO1 SRP19 GLRX IFIH1 CDK12 TDP2 EFCAB14 SRSF10 WDR77 DCTN2 FBXL5 ERAP1 ZFC3H1
acute_cd4	4	timen	C3_TFT_GTRD	ATF6_TARGET_GENES	0.048951	0.980962	0.202072	-0.257592	-1.16434	482	XPO1 MYC SCAMP2 NASP NDUFA3 HSPA5 PSMA5 IRF3 PPP1R12A ZNHIT1 SEC11A FKBP11 DCXR MRPL46 NUMA1 PSMA4 BRD2 SUPT4H1 SNHG12 ACIN1 PPP1R11 SLC3A2 N4BP2L2 TECR TMBIM6 SNRPE NDUFA5 REXO2 C19orf25 TBCA PRDX5 NOP10 DGKA PSMC4 SNAPC5 POLR2A SRSF10 CDK4 ENSA NCOA7 ERCC5 TMCO1 CALM2 MALSU1 ANAPC5 NSL1 ESYT1 PPIH AKAP9 ABCF1 IRF2 RHOF MGAT1 PNRC2 EHD1 NAGK TIA1 ATP6V1F GLOD4 MAD1L1 COX7A2L CHCHD5 CDKN1B CYB5B TMEM87A BLOC1S2 G3BP1 SUCLG1 EIF2B1 COPS7A GRK6 GPBP1L1 GTF3C6 TRMT112 IMMT PTBP1 ING4 CSRP1 POP7 VDAC2 TUBA1B NUP62 MRPL18 LUC7L2 MORF4L2 PPWD1 LDHA SERP1 ECI2 P4HB TCP1 TRIM52 TCF12 UFL1 CCT7 NCSTN CTR9 USP15 ZDHHC12 FUS LINS1 IQGAP2 RBM39 IK MAZ ARHGAP5 RSRP1 ERGIC3 RPS27L DPP8 BBIP1 MRPL21 TMED5 EIF3G SRSF5 DPAGT1 SEC31A SYNCRIP WDR6 PTGES3 NEAT1 MLEC SART1 AZIN1 ADK PRPF38B HSP90B1 SUMF2 LRCH4 NPM1 COX6A1 SRFBP1 TBCC MED11 RNPS1 THUMPD3-AS1 RSRC1 CEP104 USE1 SACM1L SCAF11 HNRNPD TBRG4 ZNF146 TMEM248 STT3A PPIL2 MRPL24 SHOC2 ROMO1 NUFIP2 DDB2 LAPTM4A SCAND1 ETFA LRP10 SCFD1 POLK NBEAL1 NAXE TMEM138 EHMT2 PLEKHJ1 PAGR1 PDIA4 ERCC6L2 IKBIP IPO8 SLC35A4 CHD4 DDX56 ACTR3 KRIT1 TAF7 TMEM87B GNL1 DDX55 WNK1 DDX1 CCDC124 BSDC1 RBM23 RNF181 PAIP2 TTC37 MT1X PSMC2 ARL14EP CCT2 TAF15 GTF2A2 ZFAND2B AAAS MPHOSPH10 SETD5 SF3A2 TMEM223 NDUFC1 RNF34 CRTC2 SDHD PCBP1 FBXW7 VILL SMU1 FAM133B ALG1 RBM4 MDM2 TMUB2 PRR13 SLC35B1 TIMM17A OARD1 PPIP5K2 SNUPN CISD3 SNX1 USO1 EFTUD2 XRCC1 USP22 MRPL2 COX11 BAZ1B COPA SMAGP SDAD1 FIS1 HSD17B12 MTRR LIX1L RPS6KA5 TCTA ABHD18 CRIPT
acute_cd4	6	age_n	HALLMARK	HALLMARK_HYPOXIA	0.048951	0.45035	0.202072	-0.403232	-1.24019	80	FOS PPP1R15A TNFAIP3 MYH9 SLC2A3 ENO1 PLAC8 DUSP1 TES ANXA2 PGK1 GLRX LDHA CDKN1B NR3C1 ZNF292 ERO1A KLHL24 HSPA5 MT2A BNIP3L TPI1 TPD52 PFKL GRHPR
acute_cd4	8	timen	proteinatlas_blood_expression_cluster	Cluster 12: Non-specific - Basic cellular processes	0.048951	0.384336	0.202072	0.31767	1.16145	528	RBM3 EIF3F RSL24D1 PDCL3 CYCS MED10 OXA1L DNPH1 NGDN SLC25A5 SLC25A3 TOMM22 TOMM5 UQCRFS1 RTRAF NXT1 TMEM256 IFI27L2 FIS1 ANAPC15 STARD7 PSMD7 MORF4L1 EIF4A1 NDUFAF8 TMEM14B MDH2 STRAP CRIP1 ERGIC3 UQCRB EIF3M NME2 TMEM230 NDUFA10 PHB2 POLR1D SIVA1 BTF3 POLR2G EIF3D GRPEL1 RBMX PFDN4 PTPMT1 COX4I1 ATP5ME CIB1 ARL6IP4 MAD2L2 TIMM17A C9orf16 LSM4 MRPS15 SRSF9 SF3B5 NHP2 FAM120AOS ATP6V1G1 PMPCB EIF3K ILF2 PABPC4 APRT SNRPD1 CDKN2AIPNL OVCA2 HSPB1 SNU13 YDJC FUNDC2 MRM3 BRIX1 ANAPC16 COPS9 CRYL1 EMC6 POMP ANAPC5 COMTD1 DUSP12 HIGD2A NUTF2 ATP5MC2 ADSL THOC7 ECHS1 DAP3 PFDN5 COPS8 MRPS7 TSN CHCHD5 C19orf53 TRAPPC2L ZNF622 POLR2L PSMD14 ATP5MC1 TBCB CNPY2 MRPS24 VDAC2 FXYD5 CENPX KANSL2 PSMA3 CNOT2 AIMP1 UFC1 ATP5PF VDAC3 ATRAID SMARCE1 PYURF EIF3I MRPL2 CPSF6 EIF1AX MRPL11 POLE3 RWDD3 HSD17B10 ATP5PB TUFM GLRX3 IAH1 NUBP2 BUD23 CENPT CTDSPL2 REX1BD NDUFB11 EBNA1BP2 RPL35 ATP5F1D SNRPC PSMG4 DPM3 NACA PSMA1 NDUFA11 NDUFS6 HAUS2 C16orf87 GRHPR TMED3 PFDN2 LDHA EID1 UQCRH PSMB6 ATXN10 CRYZL1 TMEM11 PHPT1 ATP5MG STOML2 NDUFS8 DDX18 PDCD5 ATP5PO EXOSC9 TMEM147 NDUFV2 TMEM18 ACYP2 PYM1 MRPL47 NUDT2 LSM12 LAS1L COX7C ZNF880 BABAM2 UBXN1 KTI12 C11orf58 ZC3H15 FIBP XPA
acute_cd4	9	acuity_maxn	C2_CP_KEGG	KEGG_CHEMOKINE_SIGNALING_PATHWAY	0.048951	0.484696	0.202072	-0.39726	-1.26291	76	STAT1 CCL5 GRK2 PRKACB PRKCB SHC1 GNAI2 PIK3CG GNAI3 DOCK2 GNB2 RAC1 ELMO1 PXN CCR7 PIK3R5 STAT2 SOS1 CXCR3 ADCY7 GRK6 CRKL IKBKG MAP2K1 PRKX CCR6 PTK2B NFKBIB AKT2 GSK3B VAV1 IKBKB ARRB2 PIK3R1 GNB1 RASGRP2 MAPK1
acute_cd8	11	acuity_maxn	C2_CP_KEGG	KEGG_SPLICEOSOME	0.048951	0.609169	0.202072	-0.383349	-1.2257	110	SRSF4 DDX42 SRSF6 EIF4A3 SRSF1 USP39 CRNKL1 MAGOH SMNDC1 XAB2 LSM5 HNRNPK SNRNP70 U2AF2 CDC5L BUD31 CTNNBL1 PRPF18 SF3B4 DDX5 PRPF8 SRSF2 PPIH SRSF9 BCAS2 SF3A1 U2SURP LSM2 SF3B3 PRPF40A SNRNP40 CDC40 SRSF7 SRSF3 PRPF6 SNRPD1 PCBP1 SRSF10 RBM22 RBM17 SF3B5 SNW1 HSPA8 TRA2B SNRPA TRA2A CWC15 SNRPE PRPF31 DHX15 LSM8 DDX46 RBM8A PRPF38B MAGOHB PRPF3 PQBP1 SRSF5 SNRPB
acute_cd8	4	acuity_maxn	C2_CP_KEGG	KEGG_WNT_SIGNALING_PATHWAY	0.048951	0.391397	0.202072	-0.377438	-1.24066	81	TCF7 CAMK2D TBL1XR1 SENP2 RBX1 EP300 RAC1 MAPK8 LEF1 CUL1 NFATC2 SMAD2 NFAT5 CTNNBIP1 PLCB2 CSNK2A1 TBL1X CSNK2A2 CREBBP CTNNB1 CAMK2G TP53 APC MAP3K7 PPP2R1A PLCB1 PSEN1 SMAD4 DAAM1 PPP3R1 PPP3CA PPARD NFATC1
acute_cd8	5	acuity_maxn	C2_CP_KEGG	KEGG_ADHERENS_JUNCTION	0.048951	0.482984	0.202072	-0.438522	-1.34814	40	ACTG1 WAS TCF7 ACTN4 MAPK1 CTNNB1 ACTB CTNNA1 CSNK2A1 PTPN6 IQGAP1 RAC1 VCL CREBBP EP300 TGFBR2 SMAD3 LEF1 PTPRM RHOA CSNK2B
acute_myeloid	10	timen	HALLMARK	HALLMARK_MTORC1_SIGNALING	0.048951	0.164336	0.202072	-0.321122	-1.23886	155	COPS5 PSMC2 CXCR4 ACSL3 CDKN1A SKAP2 NMT1 HSPD1 ATP6V1D PSMC6 HSPE1 SLA MTHFD2 HSPA9 STIP1 FGL2 PSMC4 FDXR IDH1 CACYBP PSMB5 P4HA1 GLRX CALR CYB5B XBP1 ACTR3 HSPA4 IFRD1 NFYC USO1 IFI30 ADD3 DDIT4 GLA SQLE CTSC CCNG1 EIF2S2 PSMA3 PRDX1 HSPA5 SDF2L1
acute_myeloid	12	covid	C2_CP_KEGG	KEGG_JAK_STAT_SIGNALING_PATHWAY	0.048951	0.516489	0.202072	0.424887	1.31676	65	STAT2 STAT1 IL6R IFNGR1 IRF9 IL6ST PIM1 IL3RA GRB2 IL15RA PIK3R5 IL13RA1 CSF2RA IFNAR2 IL15 IL21R PIK3R1 IL12RB1 IL2RG STAT3 AKT2 IL10RB PTPN11 PIK3CD JAK2 EP300 CSF2RB STAM2 CREBBP SOCS3 IL10RA BCL2L1 IL7R IL10 PIAS1 STAT5B IFNGR2 PIAS4 STAT6 CBL CISH IFNAR1 PIK3CG
acute_myeloid	14	acuity_maxn	C3_TFT_GTRD	DACH1_TARGET_GENES	0.048951	0.992597	0.202072	-0.334622	-1.19585	311	MRPL34 RBM3 APEX1 TXN MAP2K1 TRAPPC2L NAA38 AHCY SPAG7 NADK PSAP NUDT1 ATP5F1C RHOG CLIC3 RAB9A USF2 UROD NIPSNAP3A ORMDL3 PBX2 PRPSAP1 RAC2 ZSWIM7 NOSIP LRRC47 ARFGAP3 TMEM9B DDX46 RPL21 SNRNP40 ARHGAP4 ACTR3 TXNL1 EIF2S3 SETX DDX42 PPM1K DAZAP1 PPP1CA SCN9A KRI1 ACTB SLC2A1 RPS29 DBNL TUSC2 NDUFA4 PDCD2 RPA3 HMGN2 USP32 PRKCB AP3D1 SUCLG1 PTPA EIF2S1 CCT4 LRR1 ACTR10 XPNPEP1 PES1 ELF1 CHD9 AAR2 ATP6V1D WDR45 PTGES2 HDAC5 NDRG1 CCDC50 PIN4 POLR2M PFDN4 ZFAND1 CMKLR1 USP48 STX8 ERCC1 CLASP2
acute_myeloid	5	covid	HALLMARK	HALLMARK_IL2_STAT5_SIGNALING	0.048951	0.135975	0.202072	0.288464	1.29181	117	IFITM3 PRNP PNP PLEC MAP3K8 PLIN2 GABARAPL1 EMP1 SELL PIM1 GPR65 RHOB FURIN CD79B CD81 SLC2A3 NDRG1 BHLHE40 SNX14 CKAP4 HK2 CD86 MAPKAPK2 IFNGR1 CCND3 SLC1A5 TIAM1 TLR7 NFIL3 IL10RA PTRH2 CD83 LRRC8C P2RX4 HUWE1 SERPINB6 SYT11 ARL4A NCOA3 ANXA4 RABGAP1L MYC MXD1 FLT3LG CDC42SE2 NFKBIZ DENND5A CTSZ CXCL10 RNH1 CASP3 GADD45B CAPG SWAP70 BCL2L1 DCPS MAFF BATF3
acute_myeloid	5	timen	HALLMARK	HALLMARK_PI3K_AKT_MTOR_SIGNALING	0.048951	0.152972	0.202072	-0.30035	-1.36547	77	TNFRSF1A RALB PTEN DAPP1 RPS6KA1 UBE2N DUSP3 PRKAR2A GSK3B PPP1CA MKNK1 CXCR4 STAT2 ITPR2 ATF1 CAB39 MYD88 SLA TIAM1 CDKN1B MAPK1 PTPN11 IRAK4 MKNK2 MAP3K7 ARF1 GRK2 VAV3 MAPKAP1 TSC2 IL2RG CALR ACTR2 PRKAG1 CDK4 ACTR3
acute_cd4	14	age_n	C3_TFT_GTRD	FOXJ2_TARGET_GENES	0.0489596	0.724352	0.224966	0.302327	1.31442	151	DAZAP1 RSRC1 PPP1R15A TMED10 EMC3 P4HB NFATC2 TRAM1 PER1 ZFP36L2 VTA1 HSP90B1 COPS2 FAAP20 EFHD2 KPNA6 DYNLT1 SYNE2 SUN2 RBM23 PIM1 ARHGAP4 TENT5C ZFR PSMA3-AS1 CITED2 SLC38A2 ZNF511 SPNS1 GNL1 DUS3L MDH1 TOR2A TXNIP IDS
acute_cd4	7	acuity_maxn	BTM_MODULES	TBA (M72.1)	0.0489663	0.403468	0.2114	-0.565268	-1.42952	13	ARID4B DEK VPS4B SP3 PPP1R12A IMPA1 SACM1L ITSN2
acute_cd4	14	age_n	C2_CP_KEGG	KEGG_ASTHMA	0.048967	0.69778	0.321776	0.635	1.56741	10	FCER1G HLA-DQB1 HLA-DPA1 HLA-DRA
acute_bcell	4	acuity_maxn	C2_CP_KEGG	KEGG_ALZHEIMERS_DISEASE	0.048969	0.276719	0.321776	0.229945	1.221	111	GAPDH NDUFB2 CALM1 ATP5PB COX5A UQCRFS1 COX8A PPP3CA UQCRH PPP3CC NDUFA3 BAD NDUFA1 ATP5MC1 FAS ATP5PF UQCRQ PSENEN NDUFA4 NDUFC1 NDUFA2 NDUFB10 NDUFV2 NDUFB4 NDUFS3 CHP1 ATP5F1B ATP5F1A NDUFB6 CALM3 PPP3R1 COX7A2 COX7C NDUFB1 NDUFB9
acute_bcell	7	sex_n	HALLMARK	HALLMARK_APICAL_JUNCTION	0.0489842	0.440858	0.321776	0.457981	1.5753	34	CD99 ARPC2 CAP1 MSN RAC2 RHOF EVL PFN1 VASP TIAL1 MYL12B MAP4K2 PECAM1 SKAP2
acute_cd4	4	age_n	C2_CP_KEGG	KEGG_GRAFT_VERSUS_HOST_DISEASE	0.0489989	0.522939	0.321776	0.535436	1.59218	14	HLA-DQB1 HLA-DRB5 HLA-DPA1 HLA-DRB1 PRF1
acute_bcell	8	acuity_maxn	proteinatlas_blood_expression_cluster	Cluster 31: Non-specific - Inflammatory response	0.049	0.404762	0.202072	-0.344045	-1.21375	223	NAA38 RNF181 IST1 CAPG DDOST COX6B1 CNBP CLTA RBM8A ATP5MD EMC7 PSMB9 POLR2F WASHC3 SF3B1 COA5 IDH3G MYL6 LAMTOR5 SAP18 DBNL DNTTIP2 FGFR1OP2 ATP6AP1 EAPP ARHGDIB ZFAND2A TAF9 SF3B6 SNX6 PGLS TTC17 EMC3 XRCC5 CCS TMEM219 BTF3L4 SUB1 ACAA1 ALDH9A1 LARP7 COX5B GTF2F2 C19orf25 ERP44 PSMD4 NDUFA2 MRPS36 TBPL1 ATP5MPL SUMO2 ATP6AP2 ORAI3 RSRP1 SDHD AP2S1 ARMC8 SFT2D1 DPF2 MRPL28 ATP5MF MPLKIP TMEM59 ZNHIT1 SCAMP2 HMGN2 STARD3NL DCTN3 TANK DNAJB6 MTIF3 MAT2B DDAH2 TM2D1 PSMA7 PIN1 TRAPPC3 LSM3 PDCD10 ATP6V0E1 COX8A TDG IP6K2 BUD31 TIMM17B PSMD13 RABAC1 PSMD9 DBI MMADHC NDUFB3 SUMO1 BZW1 CFDP1 B3GAT3 SMAP1 PIGT BRK1 PSMC1 SNX1
acute_cd4	10	timen	BTM_MODULES	T cell activation (I) (M7.1)	0.049	0.179487	0.202072	-0.400916	-1.38358	37	CCR7 IL7R LEF1 CD247 IKZF1 TXK LCK ITK TRAC CD2 THEMIS CD27 CD3G TCF7 RHOH ZAP70
acute_myeloid	3	covid	HALLMARK	HALLMARK_DNA_REPAIR	0.049	0.261333	0.202072	-0.327934	-1.30016	124	COX17 RAE1 SDCBP MPG EIF1B POLD4 POLE4 RPA2 CDA SRSF6 ARL6IP1 APRT DDB1 GMPR2 HCLS1 POLR2I POLR2G POLR2J GTF2A2 TAF12 SUPT4H1 POLR2F ERCC1 GPX4 EDF1 GTF2H5 DGUOK NELFCD TMED2 SURF1 DUT PDE4B RFC2 AGO4 CANT1 POM121 TAF1C GTF3C5 TP53 NT5C NME3 TAF9 GTF2F1 GUK1 NELFE POLR2C POLL RALA NELFB TAF10 RBX1 POLR1D STX3 MPC2 SEC61A1 VPS28 UPF3B POLR2A CLP1 GTF2B SF3A3 TSG101 ADRM1 POLB POLR2D
acute_cd4	7	sex_n	C3_TFT_GTRD	DROSHA_TARGET_GENES	0.0490066	0.985647	0.234393	0.502315	1.45242	24	MT-ATP8 BCAS4 ARHGAP4 PMPCB MT-ATP6 MT-CO3 THAP4 AMD1 PTGES2 BTG3 MT-ND2 POLDIP3
acute_myeloid	14	sex_n	BTM_MODULES	TBA (M243)	0.0490066	0.577428	0.234393	0.611143	1.47091	11	NDUFB7 TBCB APRT
acute_cd4	12	covid	C2_CP_KEGG	KEGG_RNA_DEGRADATION	0.0490196	0.269797	0.24134	0.440077	1.43813	37	HSPD1 CNOT6L LSM5 CNOT4 CNOT2 XRN1 PNPT1 LSM6 XRN2 TTC37 ZCCHC7 EXOSC1 PATL1 PARN
acute_cd4	all	age_n	C2_CP_KEGG	KEGG_PROXIMAL_TUBULE_BICARBONATE_RECLAMATION	0.0490261	0.308683	0.321776	0.58169	1.53035	12	ATP1B1 ATP1A3 SLC4A4 GLUD1 GLS ATP1A1
acute_cd8	13	acuity_maxn	C5_GO_MF	GOMF_ACTIN_BINDING	0.0490323	0.441557	0.231127	-0.399505	-1.37618	44	S100A4 FLNA GBP1 ACTR2 CORO1A DSTN P4HB PFN1 FXYD5 WDR1 ARPC5 GMFG WAS CFL1 MYOM2 TMSB10 ALDOA ARPC3 HNRNPU MYH9 ADD3 TMSB4X
acute_bcell	6	timen	C3_TFT_GTRD	ZNF490_TARGET_GENES	0.049049	1	0.202072	-0.416538	-1.29105	82	IFI6 SP110 MRPS18C OAS2 S100A11 NAPSA RTF2 WDR1 NDUFA12 RBM42 MRPL58 POLDIP3 ATP5PF PKM C1QBP GHITM VAMP8 FCRL1 SMC1A THUMPD1 STOML2 PPP2R2A LGALS1 CTBP1 CBX1 GRN GORASP2 MAEA RUVBL1 DNMT1 STMP1 NOL8 NAE1
acute_cd8	10	age_n	HALLMARK	HALLMARK_UV_RESPONSE_UP	0.049049	0.210911	0.202072	-0.421322	-1.31512	57	FOS AQP3 HNRNPU ATP6V1F EIF2S3 POLE3 BSG GRPEL1 FURIN DNAJB1 DDX21 DNAJA1 TMBIM6 HLA-F SOD2 ARRB2 FOSB AMD1 CDC5L BTG2 NXF1 GCH1 ENO2
acute_myeloid	8	covid	HALLMARK	HALLMARK_HEME_METABOLISM	0.049049	0.225626	0.202072	-0.317616	-1.26869	130	PRDX2 GYPC SNCA GMPS BTG2 RBM5 ACP5 KDM7A BMP2K UROS KAT2B MARK3 ATP6V0A1 NARF AGPAT4 MXI1 NFE2 PPP2R5B TCEA1 EIF2AK1 FBXO34 EZH1 FBXO9 GAPVD1 TFRC NNT CLCN3 GDE1 HEBP1 PICALM SDCBP SLC10A3 FOXJ2 PIGQ MAP2K3 CAT LPIN2 SEC14L1 HMBS DCAF11 SLC25A37 USP15 PGLS UROD EPB41 TMEM9B HDGF SLC11A2 YPEL5 PSMD9 FBXO7 HTATIP2
acute_myeloid	11	sex_n	C2_CP_KEGG	KEGG_PENTOSE_PHOSPHATE_PATHWAY	0.0490524	0.710289	0.213928	0.55295	1.45291	20	PFKP PGM1 RPE RBKS PGD ALDOC
acute_myeloid	14	age_n	C2_CP_KEGG	KEGG_PATHOGENIC_ESCHERICHIA_COLI_INFECTION	0.0490524	0.526198	0.213928	0.476704	1.44859	30	TUBA1B ARPC5L ARPC1B ROCK1 LY96 TUBB6 YWHAQ TUBA1C CD14 RHOA FYN ARPC3 ARHGEF2 WAS
acute_cd4	9	covid	BTM_MODULES	MHC-TLR7-TLR8 cluster (M146)	0.0490566	0.329099	0.282013	0.624385	1.60064	13	HLA-DRA CD74 CD4 HLA-A HLA-DQA1
acute_cd4	14	timen	C3_TFT_GTRD	PAX8_TARGET_GENES	0.0490798	0.899052	0.224966	-0.519102	-1.47093	26	MX1 ADGRG1 DDX58 GCC2 CDC42SE1
acute_cd8	4	covid	C2_CP_KEGG	KEGG_JAK_STAT_SIGNALING_PATHWAY	0.0490982	0.488923	0.202072	0.411014	1.3023	70	CCND2 IL10RB CISH STAT1 CCND3 GRB2 IFNAR1 MYC PTPN11 IL7R IL6ST PIK3CB IRF9 PIAS4 STAT5A STAT2 SOCS2 PIM1 PIAS1 SOCS3 STAT6 IL21R IL10RA JAK1 IL2RG OSM PTPN6 CSF3R PIK3CD SOCS5 SOCS1 AKT1 STAT4 SOCS4 JAK3 IL4R SOS2 PIK3CA STAT3 CBLB PIK3CG IFNAR2
acute_bcell	4	covid	proteinatlas_blood_expression_cluster	Cluster 11: Basophils - Unknown function	0.0491006	0.364747	0.321776	-0.494671	-1.54192	19	LENG8 DYNC1H1 GNL3L MLLT6 SCAPER CCDC82 FBXW7
acute_cd8	9	covid	C2_CP_KEGG	KEGG_VASCULAR_SMOOTH_MUSCLE_CONTRACTION	0.04913	0.273415	0.204295	0.497763	1.40172	25	CALM3 PPP1CA PRKCH RHOA PPP1R12A ROCK1 ADCY7 CALM1 ARHGEF1 PRKACB PPP1CC
acute_cd4	2	timen	HALLMARK	HALLMARK_CHOLESTEROL_HOMEOSTASIS	0.0491453	0.138763	0.208955	-0.442248	-1.37879	49	PLSCR1 S100A11 ANTXR2 STX5 ATXN2 FBXO6 ANXA5 FDPS CTNNB1 EBP HSD17B7 NFIL3
acute_bcell	10	timen	C2_CP_KEGG	KEGG_CELL_ADHESION_MOLECULES_CAMS	0.0491474	0.496861	0.202072	-0.412494	-1.37083	32	ITGA4 CD99 SELL ITGB1 CD22 ICAM3 PTPRC HLA-DQA2 GLG1 CD86 HLA-DMB
acute_cd4	5	age_n	C2_CP_KEGG	KEGG_OOCYTE_MEIOSIS	0.0491474	0.312086	0.202072	-0.445178	-1.313	50	ANAPC11 RPS6KA3 PRKACB CALM1 PPP1CC SKP1 SMC3 PPP2CA ANAPC5 PPP1CA PPP2R1A RPS6KA1 ADCY7 CDC26 YWHAZ YWHAQ PRKX YWHAB PPP1CB CDC27 PPP3R1 YWHAE MAD2L2 CALM2 CHP1 PPP3CA SMC1A RBX1 PPP2R5C MAP2K1 ANAPC10
acute_bcell	8	timen	proteinatlas_blood_expression_cluster	Cluster 4: T-regs - Cell cycle regulation	0.0491587	0.297444	0.321776	-0.495453	-1.47328	22	ISG20 RPS27L SOD1 HSPA8 PHF11
acute_cd4	10	covid	BTM_MODULES	chaperonin mediated protein folding (I) (M204.0)	0.0491632	0.276543	0.206588	0.524554	1.45923	13	HSPD1 CCT8 ATIC CCT5 HSPE1 CCT3 SSBP1 CCT7 SUCLG1 CCT2
acute_bcell	1	timen	C3_TFT_GTRD	PER1_TARGET_GENES	0.0491803	0.766583	0.204295	0.485628	1.42702	18	RBM39 SLC38A2 SFPQ SRSF1 HNRNPH1 PNRC2 SGK1 RPL17 SNRPG RABGGTB RPL3
acute_cd4	all	sex_n	C2_CP_KEGG	KEGG_TYPE_II_DIABETES_MELLITUS	0.0491803	0.614754	0.237794	-0.491406	-1.43368	27	TNF PIK3R3 SOCS3 SOCS2 MAPK9 PRKCZ SOCS1 PIK3CG
acute_cd4	10	covid	C2_CP_KEGG	KEGG_CITRATE_CYCLE_TCA_CYCLE	0.0491803	0.663934	0.204295	0.483846	1.44164	18	SDHD MDH2 SDHB DLD SDHC MDH1 SUCLG2 IDH2 SUCLG1 PDHA1 IDH3G
acute_myeloid	12	timen	HALLMARK	HALLMARK_KRAS_SIGNALING_UP	0.0491803	0.165105	0.204295	-0.42043	-1.3505	90	C3AR1 CXCL10 RABGAP1L CMKLR1 LAT2 JUP ADAM8 GLRX TLR8 CSF2RA TNFAIP3 CXCR4 EPHB2 TRIB1 F13A1 EREG WDR33 PRDM1 MAP3K1 CCSER2 LY96 PSMB8 ADAM17 MAFB CA2 IL2RG
acute_bcell	11	acuity_maxn	BTM_MODULES	transcription elongation, RNA polymerase II (M234)	0.049189	0.542199	0.321776	0.597959	1.59611	12	AURKAIP1 MIF UQCRQ NDUFA3 UQCR10 POLR2L POLR2E
acute_cd4	7	timen	C3_TFT_GTRD	KDM7A_TARGET_GENES	0.0491966	0.608376	0.321776	0.208019	1.11465	840	CRIP2 G3BP2 RNF19A YPEL5 C1orf122 SSH2 RNF166 NR3C1 ISCA1 PPP2CA FTH1 TPT1 JMJD6 PCIF1 RPL27A LMNA SLC25A36 PLK3 NME4 WTAP HBP1 COTL1 CUL4A CLK1 MICAL1 RNASEK AKIRIN2 ZBTB1 C17orf49 SUMO3 NFATC1 RPS19 RCC1 RPS3 IRS2 TIPARP GSPT1 RPLP0 RNMT RPL15 EIF3H PABPC4 RPS23 NIPSNAP2 NAP1L1 PDCD5 ZNF580 SLC25A6 INSIG1 EIF5 RPL6 RGS2 HNRNPL RPL22L1 MRPL55 ZFC3H1 HECTD1 DPP8 FCGRT EZR JOSD1 THUMPD3-AS1 ARL6IP4 GATA3 PPP1R16B TSPYL2 IDI1 NUDT4 PASK PLEKHF2 IL4R MSL1 RNF145 HIF1A GNAQ SEC14L1 KAT6B BRWD1 RPS17 PDXDC1 SOD2 EIF5A SMAD2 HDLBP HOOK2 CORO7 PHPT1 ZNF267 SMARCA2 UBE2G2 TERF2IP CAPNS1 CPSF6 HADHA AFG3L2 RPL23A CSNK1G3 RPL11 RPS29 SLC2A4RG DDHD2 HNRNPD SNIP1 CHCHD10 ARL16 NDUFV2-AS1 RPLP1 GPX4 CUL5 RPS26 CFAP97 YWHAH EEF1D PRKCA RPL8 CFL2 GADD45A ARMH3 FOXP1 ATXN2L KBTBD2 GNAS INTS6-AS1 NAF1 CD99 HNRNPA1 FAS SH3YL1 TAOK1 EIF3M ATG2A SF1 ATG4B MDH2 MSRA RPL32 MSI2 DGCR6L BZW1 DAZAP1 DAZAP2 SRP72 SMNDC1 ANKRD12 POFUT2 NAMPT S1PR1 CYP4V2 MFNG WIPI2 PITPNA-AS1 ZCCHC8 ACYP2 RBBP6 CDV3 MYADM PI4KB USP34 NFE2L2 TUBA1C OLA1 SYNJ2 UBC RPS20 USP14 RAD23B TMEM39A ADPRM DYRK2 HNRNPLL SLC41A3 CDC42 PIEZO1 LMO4 CYLD SHKBP1 LRRFIP2 HNRNPH1 UBE2E3 ZNF274 CNOT6L AP3S1 PABPN1 LBR NSD3 UHRF2 DALRD3 HNRNPUL1 SLBP CTNNB1 KMT2E GNB2 ANP32E RANBP1 GGNBP2 TRAF7 FURIN PATJ TAB2 TTBK2 YBEY BFAR CHKB EDEM1 PAIP1 TDP2 CDKN2AIP C16orf72 SPNS1
acute_bcell	all	timen	proteinatlas_blood_expression_cluster	Cluster 9: Neutrophils - Innate immune response	0.0491968	0.220613	0.202072	-0.37783	-1.28782	153	IFIT2 PARP9 EIF2AK2 NMI DTX3L IFI16 SHISA5 MNDA IRF9 KIAA0040 TREML2 DHRS13 SELL GCA APOL2 VNN2 PTPRN2 APMAP YIPF3 GTF2H2 ABHD3 ERGIC2 EIF1AY PCMTD1 ASF1B LRIF1 UBE2D1 GNG10 PIP4P2 GK ARRDC3 PDLIM7 FLOT2 SCAP TLR6 LAMP2
acute_myeloid	12	timen	C2_CP_KEGG	KEGG_LEISHMANIA_INFECTION	0.0491979	0.31334	0.208955	-0.456249	-1.38261	55	NCF1 FCGR1A STAT1 NCF4 FCGR2A TLR4 IFNGR1 FCGR3B JAK2 TLR2 NCF2 HLA-DQA2 IL10 HLA-DRB5 FCGR3A NFKB1 FOS
acute_cd8	13	acuity_maxn	C5_GO_CC	GOCC_PHAGOCYTIC_VESICLE_MEMBRANE	0.0492128	0.522608	0.321776	0.462343	1.47335	17	TAP1 RAB7A HLA-C VAMP8 HLA-E TAPBP B2M ATP6V0C TCIRG1
acute_myeloid	6	acuity_maxn	proteinatlas_blood_expression_cluster	Cluster 1: Neutrophils - Mixed function	0.0492308	0.278974	0.204295	0.342818	1.29066	158	FAM20A UPF2 SVIL ATG2A BAZ1A VPS4B WBP4 VPS9D1 RBM39 ZNF106 EHMT1 MIDN AP5B1 JARID2 CREBBP IGSF6 SRGAP2 EXOC6 LCOR CEBPD NEU1 FAM177A1 RSBN1L PTPRE LPP SBNO2 APBB1IP CWC25 STAG2 NBEAL2 CHD2 NFE2L1 MAPKAP1 NACC1 IL1RAP CCNL1 UIMC1 ITCH SLF1 CSAD AKAP8L ANKRD12 EZH1 UBALD2 U2AF2 UBR2 ASXL2 SAMD8 ATP23 DDX17 SLC8A1 FYB1 CREBRF AKAP10 ARID4A KIF9 WDR73 CBL RPGR
acute_cd4	4	acuity_maxn	Gordon2020	N	0.049259	0.197036	0.321776	0.585364	1.60245	11	DDX21 G3BP2 SNIP1 PABPC4 LARP1 PABPC1
acute_bcell	10	timen	C2_CP_KEGG	KEGG_RNA_POLYMERASE	0.0492662	0.496861	0.206588	-0.501459	-1.49215	16	POLR2K POLR2L POLR2G POLR2I POLR2E POLR2B POLR3K POLR2A POLR3GL POLR2F
acute_cd8	8	covid	C2_CP_KEGG	KEGG_RNA_DEGRADATION	0.0492662	0.441728	0.206588	0.440614	1.38166	51	LSM3 PNPT1 C1D LSM1 PAPOLG HSPA9 PARN CNOT9 EXOSC1 EXOSC7 MPHOSPH6 PATL1 CNOT7 CNOT4 WDR61 LSM7 HSPD1 TTC37 CNOT10 LSM6 LSM2 PAPOLA EXOSC8
acute_cd4	4	acuity_maxn	C3_TFT_GTRD	CDC5L_TARGET_GENES	0.0492788	0.988485	0.222056	-0.343272	-1.34601	105	ITGB2 GNLY ARRB2 KDM5C ARHGEF1 SF3A3 POLDIP3 CMSS1 LRCH4 TTC32 GYG1 HDAC5 PTGES3 CNOT2 ZNF146 WDR74 CCDC107 KDM3A ANXA2 SEMA4D FN3KRP ARSA ERAP1 UBE2I ATP6V1D CCDC97 FGD3 IK HEXIM1 ANP32E NECAP1 PTP4A2 PRPF3 SLC4A1AP NDUFA2 MRPL43 CHD4
acute_myeloid	11	age_n	Gordon2020	nsp9	0.0492881	0.492881	0.321776	-0.565903	-1.58059	13	NUP54 NUP214 SPART NEK9 NUP58 NUP88 MAT2B
acute_myeloid	10	sex_n	HALLMARK	HALLMARK_HYPOXIA	0.0493119	0.229141	0.216543	0.357978	1.37576	103	GPI MIF ZNF292 TGFBI ENO1 PLAUR CXCR4 MYH9 BHLHE40 CITED2 GALK1 GBE1 XPNPEP1 HSPA5 GRHPR IDS PDK3 ATP7A PLAC8 PPP1R15A RRAGD PIM1 DUSP1 PGM2 PGK1 JUN CDKN1B PLIN2 NFIL3 FOSL2 TNFAIP3 MXI1 PFKFB3 ADM CDKN1A DDIT3 PGM1 EXT1 NR3C1
acute_bcell	7	timen	BTM_MODULES	enriched in B cells (III) (M47.2)	0.0493218	0.152954	0.224966	0.512585	1.42998	24	CD69 MEF2C PNOC FAM30A IGKC IGHD IGLV1-44
acute_cd4	9	timen	BTM_MODULES	TBA (M242)	0.0493218	0.182276	0.224966	0.612873	1.43704	10	REL RASA2 CREBBP SNX14 MED1 SNX13
acute_cd4	9	age_n	HALLMARK	HALLMARK_UNFOLDED_PROTEIN_RESPONSE	0.049332	0.26935	0.204295	0.39414	1.34516	85	EIF4A3 XBP1 SLC7A5 ERN1 SRPRA MTHFD2 HERPUD1 LSM1 ATF4 CNOT4 TTC37 FUS XPOT CEBPB MTREX DDIT4 SLC30A5 BAG3 ATF6 PAIP1 DNAJB9 SHC1 NOP56 SPCS3 HYOU1
acute_bcell	11	timen	C3_TFT_GTRD	ASH1L_TARGET_GENES	0.0493454	0.451394	0.202072	0.275886	1.20569	568	RBM3 ATF7IP2 HNRNPL COTL1 DMXL1 PRDM2 FOS CALM3 SFPQ ARID4A BZW1 CREBRF UBR2 ADD1 GOLGB1 HSPA5 ARMH1 UBC C22orf39 ATXN2L MAF1 ZNF292 TRAPPC6A DDA1 USP15 EXOC4 MED30 COPE SNRNP25 RBM48 KLF10 ASAH1 KPNB1 STAT3 TMEM256 AKIRIN2 RBM39 KLF6 ZNF721 ILF3 NDUFAF8 SNRPF TBCB WDR45 SOD2 SP3 EIF5 SUN1 LAMP1 PPM1B UFC1 PTP4A2 THUMPD3-AS1 RBL2 WHAMM ATP6AP2 MRPL37 TCP11L2 NUDT21 PET100 SYF2 LAMTOR2 FUS CDK11B PNN R3HDM1 ANP32E EED CNOT1 DEF8 IL10RA RAB5C UBALD2 PHTF2 EWSR1 GOLT1B FBXW11 DCTN4 IBTK TNRC6B PFDN4 HINT2 ARID4B AP1G1 CYLD EPB41L4A-AS1 HNRNPUL1 ACAP2 CCNB1IP1 KAT6B RNASEK CANX POLR1D AKAP8L ZNF267 DDOST WBP1 RPS3A CMC2 PRMT1 KPNA2 SARS2 SERTAD2 UROS ALKBH7 HNRNPA1 MGRN1 LLPH FKBP8 ANAPC15 PMVK CDCA7L RPS27A LRCH4 NDUFA2 ZMYM5 DCAF11 SPSB3 RC3H2 SRP9 PQBP1 EBP IFT52 SHKBP1 OSBPL9 SUCO KLHL18 TPD52L2 DEDD2 MZT1 LSM4 RPS7 NUDT2 MDH2 CHMP4B UFD1 LAMTOR4 IK OARD1 MACO1 AP2S1 UVRAG ACAT2 BABAM1 DAZAP2 RPS26 GSK3B VPS4B TMEM160 JMJD6 PTDSS1 ATP8A1 DDX54 RPS11 CBX5 RCN2 ZMYM2 CHD9 RAB5B FRG1 PABPN1 ZNF493 SMC3 TBC1D17 NFKBIB UIMC1 NUP98 HDDC2 CENPX DHX38 CEP95 MYO9B NPC2
acute_cd4	3	age_n	HALLMARK	HALLMARK_ANDROGEN_RESPONSE	0.0493704	0.266502	0.321776	0.323902	1.38636	57	CDK6 RAB4A LMAN1 DNAJB9 PIAS1 SGK1 GPD1L FKBP5 TMEM50A TPD52 XRCC6 PLPP1 ELK4 AKT1 RPS6KA3 IDI1 ELL2 SEC24D
acute_bcell	8	timen	C2_CP_KEGG	KEGG_CYTOKINE_CYTOKINE_RECEPTOR_INTERACTION	0.0493731	0.29043	0.321776	-0.510145	-1.48351	18	LTB CCR7 CD40 IL4R CCR6
acute_cd8	10	sex_n	proteinatlas_blood_expression_cluster	Cluster 9: Neutrophils - Innate immune response	0.0493877	0.52521	0.321776	-0.384321	-1.44976	56	SELL LITAF IER2 R3HDM4 CLEC2B UBE2D3 UBE2D1 APMAP USP9X RGS2 ERGIC2 FOSL2 IQGAP1 ATXN1 SDCBP STAT3 SOCS3
acute_bcell	1	timen	C2_CP_KEGG	KEGG_CALCIUM_SIGNALING_PATHWAY	0.0493952	0.459755	0.202072	0.431659	1.3787	32	PRKCB ATP2B1 CALM3 PPP3CA CAMK2D CALM2 ITPR1 SLC25A5 GNAS ATP2A3 PHKB PRKACB ITPR2
acute_bcell	1	timen	C2_CP_KEGG	KEGG_GNRH_SIGNALING_PATHWAY	0.0493952	0.459755	0.202072	0.431573	1.37843	32	PRKCB KRAS CALM3 CAMK2D ATF4 CALM2 GRB2 ITPR1 CDC42 GNAS MAP2K7 PRKACB ITPR2
acute_bcell	3	timen	BTM_MODULES	BCR signaling (M54)	0.0493963	0.0987925	0.2114	-0.54353	-1.47624	10	RAC2 INPP5D SYK BTK BLNK PTPN6 PLCG2
acute_cd8	13	age_n	C2_CP_KEGG	KEGG_T_CELL_RECEPTOR_SIGNALING_PATHWAY	0.0494071	0.396429	0.287857	0.520248	1.50899	16	MAP3K8 FOS LCP2 JUN PAK2 CDC42 FYN NFKBIA
acute_cd4	1	covid	C2_CP_KEGG	KEGG_CITRATE_CYCLE_TCA_CYCLE	0.0494186	0.284551	0.245042	-0.503269	-1.47108	22	SUCLG1 ACO2 SUCLA2 IDH3G MDH2 PDHB FH SDHA IDH3B
acute_bcell	1	covid	C3_TFT_GTRD	ZNF707_TARGET_GENES	0.0494217	0.993341	0.206588	0.539736	1.40249	15	PIAS1 STARD3 HSPA4 RBM23 COMMD10 STAT6 IGHV5-51 IGHV5-78 ASAH1
acute_cd4	7	timen	BTM_MODULES	regulation of antigen presentation and immune response (M5.0)	0.0494234	0.172982	0.261664	-0.434396	-1.45007	46	TRAT1 TRAC PTPN6 LCK UBASH3A HLA-DPB1 CSK THEMIS PTPRC CCR7 FCER1G PLCG1 MYD88 CD247 TRBC1 LCP2
acute_cd8	5	age_n	HALLMARK	HALLMARK_ALLOGRAFT_REJECTION	0.0494297	0.27079	0.227987	-0.317885	-1.31895	123	CD3E TAP1 CD8B IL2RG IL12RB1 IKBKB CD3D IFNAR2 CCL5 TAP2 TRAF2 EIF5A FLNA CD74 GZMB MAP3K7 CD8A IL2RB EIF3A PSMB10 FGR HLA-A PRKCB CCR5 CD3G CD247 LCK IFNG ITGAL EIF4G3 KLRD1 AKT1 ITGB2 PTPN6 GBP2 LTB B2M CSK CD7 LY75 ZAP70
acute_bcell	11	age_n	C2_CP_KEGG	KEGG_PYRUVATE_METABOLISM	0.0494336	0.661803	0.204295	-0.527745	-1.37717	20	PDHA1 MDH2 LDHA ACAT2 GRHPR AKR1B1 ME2 MDH1 ALDH9A1 PCK2 LDHB ACAT1 DLD PDHB
acute_bcell	6	age_n	C2_CP_KEGG	KEGG_TGF_BETA_SIGNALING_PATHWAY	0.0494336	0.767513	0.204295	-0.533401	-1.39849	17	ROCK1 RBX1 SKP1 TGFBR2 RBL2 EP300
acute_cd4	4	acuity_maxn	proteinatlas_blood_expression_cluster	Cluster 44: Non-specific - Transcription	0.0494624	0.276923	0.208955	-0.290918	-1.27074	270	DERL1 LMAN1 TMED4 CCT4 CHCHD7 CCDC25 MEAF6 ERLEC1 ARL2BP ATP5F1B TYW3 PITPNB FBXL12 SCOC FOXN3 KIF22 COPB1 METAP1 TGIF1 AIP RARS2 LRPPRC PRRC1 CCT8 ARFRP1 ODF2 MRPL48 THYN1 ZCRB1 METTL5 UCHL5 HPF1 SMC3 AKR1B1 TFB1M SSR2 SRSF11 GNPAT STYX SUN1 NEK1 VPS45 TMED10 NABP2 PSMD11 PTS TMEM35B HTATSF1 PRPF8 RRN3 DNAJC19 GTPBP4 LRBA RPA2 ZFP90 KLHL28 COASY CNOT7 ANP32E PRPS2 JADE1 ARL6IP1 PRPF3 TRAPPC4 EIF2B4 MRPL43 ARFIP2 TMEM87A TOP2B METTL14 EIF2B2 PSMG1 MAPRE2 UFSP2 C9orf78 SLC35B2 MRPL49 RBM34 RNF34 PLA2G12A ZCCHC17 SH3YL1 EBP CALM1 FIP1L1 TRIAP1 LRRC47 PPWD1 SCRN2 CYB5B TRMT2B
acute_cd4	8	acuity_maxn	C2_CP_KEGG	KEGG_ASTHMA	0.0494624	0.856861	0.208955	-0.590473	-1.46837	11	CD40LG HLA-DRB1 HLA-DPA1 HLA-DPB1 HLA-DRA
acute_bcell	12	age_n	BTM_MODULES	transcription regulation in cell development (M49)	0.0494924	0.239542	0.227987	0.552522	1.43999	16	HMGB2 STMN1 BASP1 TYMS CDC20 ASPM CDK1 CCNB1
acute_cd8	8	covid	C2_CP_KEGG	KEGG_NICOTINATE_AND_NICOTINAMIDE_METABOLISM	0.0494924	0.441728	0.227987	0.661975	1.52805	10	CD38 NT5C3A NT5C NMRK1 NADK
acute_cd8	3	covid	C2_CP_KEGG	KEGG_SPHINGOLIPID_METABOLISM	0.0494949	0.790062	0.202072	0.462465	1.40149	25	ARSA UGCG SPTLC2 SMPD4 SMPD2 GLB1 GBA SPTLC1 DEGS1 GALC SPHK1 SPHK2 SGPP1 KDSR GLA SMPD1 SGMS1 NEU1 ACER3
acute_cd4	5	covid	C2_CP_KEGG	KEGG_HOMOLOGOUS_RECOMBINATION	0.049505	0.372743	0.24134	-0.613559	-1.49286	11	RPA2 RPA3 SSBP1 POLD2 RPA1 RAD51C POLD4 RAD50
acute_myeloid	10	sex_n	C2_CP_KEGG	KEGG_GLYCOLYSIS_GLUCONEOGENESIS	0.049505	0.420793	0.321776	0.499058	1.57102	32	GPI ENO1 LDHB AKR1A1 PGAM1 PCK2 PGM2 PGK1 PDHA1 ADH5 PKM PGM1 HK3 ACSS1
acute_bcell	all	sex_n	C2_CP_KEGG	KEGG_ALLOGRAFT_REJECTION	0.0495132	0.566277	0.321776	-0.485905	-1.57687	26	HLA-DQA2 GZMB HLA-DRB1 CD80 CD86 FAS IL12A HLA-DPA1 HLA-B HLA-DMA HLA-DRA HLA-DMB
acute_cd4	14	timen	C2_CP_KEGG	KEGG_CYTOKINE_CYTOKINE_RECEPTOR_INTERACTION	0.0495283	0.222409	0.21925	-0.498681	-1.45925	33	CX3CR1 CCL4 IL7R TNFSF10 CCL3 CCR7 IL10RA TNFRSF1B IL2RG TNFRSF1A IL6ST TNFRSF18 IFNAR1 IFNGR1 IL17RA
acute_myeloid	10	acuity_maxn	HALLMARK	HALLMARK_ESTROGEN_RESPONSE_LATE	0.0495308	0.108067	0.321776	0.289923	1.33413	76	S100A9 FKBP4 FKBP5 PAPSS2 ID2 XBP1 GLA NXT1 AREG CD44 PTPN6 SERPINA1 CD9 ETFB ITPK1 MICB FDFT1
acute_bcell	7	acuity_maxn	C2_CP_KEGG	KEGG_TYPE_I_DIABETES_MELLITUS	0.0495348	0.534975	0.321776	0.413315	1.431	18	HLA-DQA2 HLA-DRB5 HSPD1
acute_bcell	6	sex_n	C3_TFT_GTRD	ZNF547_TARGET_GENES	0.0495366	0.999001	0.321776	-0.318213	-1.26407	44	JPX CTNNBL1 POLE4 BAZ2A PIK3IP1 VTA1 RHOA WTAP SP3 EIF3J STX12
acute_bcell	11	acuity_maxn	proteinatlas_blood_expression_cluster	Cluster 39: Non-specific - mRNA processing	0.049551	0.194392	0.321776	-0.290846	-1.30684	91	HNRNPM SF1 TP53 SMPD4 RPS4Y1 RHOT2 NUMA1 EEFSEC RELA PTPA WDR74 NLRC3 TUBB OGT RSAD1 TPP2 GRSF1
acute_cd8	13	age_n	C2_CP_KEGG	KEGG_TIGHT_JUNCTION	0.0496032	0.396429	0.287857	0.614911	1.53175	10	ACTG1 ACTB HCLS1 CDC42
acute_bcell	5	age_n	C2_CP_KEGG	KEGG_ASTHMA	0.0496124	0.705357	0.252961	-0.606393	-1.52886	13	HLA-DQA2 HLA-DRB5 CD40
acute_cd4	2	sex_n	BTM_MODULES	cell cycle (III) (M103)	0.0496141	0.288839	0.2114	-0.506118	-1.42367	25	SMC1A RBL2 ATR DBF4 CDC23 PCNA RAD21 SKP2 RBL1 SMC3 CDKN2A CDKN2C
acute_cd8	13	acuity_maxn	BTM_MODULES	respiratory electron transport chain (mitochondrion) (M219)	0.0496241	0.144659	0.248911	-0.600113	-1.52323	13	COX7B COX6A1 UQCR10 COX8A
acute_cd8	10	covid	C2_CP_KEGG	KEGG_CYTOKINE_CYTOKINE_RECEPTOR_INTERACTION	0.0496304	0.45081	0.206588	0.48717	1.38715	29	IL7R TNFSF10 LTB TNFSF8 FLT3LG TGFBR2 IFNAR1 IL2RB IL10RA FAS CCR6 CXCR3 TGFB1 TNFRSF25 TNFSF14 OSM TNFRSF14
acute_bcell	11	acuity_maxn	C3_TFT_GTRD	ATF5_TARGET_GENES	0.049643	0.998756	0.321776	-0.245069	-1.22916	193	CD24 SRSF11 ARID1A TADA3 LNPEP PHKB STAT1 UBLCP1 SCP2 LINC01184 MED16 BCAP29 SWAP70 SINHCAF EIF4A2 SP110 CEP350 NEMF PNRC2 PDIA4 ST13 EPS15 FEZ2 GOSR1 SMIM10L1 ACYP2 EFCAB14 ANXA2R PRRC1 DNAJB12 NDE1 DPY30 MRPL48 SLC4A1AP COMMD4 ZFC3H1 MICU1 RPL21 ANKRD11 SMAGP TRA2B TMEM183A MPPE1 RPL32 GRK6 RPS15A TMED10 RABGAP1L MARF1 USP8 LSM8 MRPL20 TCP11L2 DNAJA1 RPS12 METTL5 NSA2 MTHFS TAF12 USF1 PRKCSH RPS27A R3HDM1 HSPH1 ERCC1 TANK CDKN1B TTC9C
acute_cd4	12	covid	C2_CP_KEGG	KEGG_PROSTATE_CANCER	0.0496454	0.269797	0.24134	0.449948	1.44662	34	BCL2 PIK3R1 HSP90B1 RB1 KRAS IKBKB PIK3R5 NFKB1 AKT3 FOXO1
acute_bcell	9	age_n	C2_CP_KEGG	KEGG_SNARE_INTERACTIONS_IN_VESICULAR_TRANSPORT	0.0496536	0.433295	0.216543	-0.578732	-1.46863	14	SNAP23 VTI1B VAMP2 STX10 GOSR1
acute_cd4	5	sex_n	proteinatlas_blood_expression_cluster	Cluster 42: Non-specific - Transcription	0.0496815	0.369063	0.227987	-0.523524	-1.4817	21	ZFX RLF BTBD9 USP33 MECP2 NKTR DNAJC2 KHDC4 TMOD3 AASDHPPT ZNF33A SMG1
acute_myeloid	8	acuity_maxn	HALLMARK	HALLMARK_KRAS_SIGNALING_DN	0.0496957	0.491508	0.202072	-0.431407	-1.38721	33	BTG2 SGK1 MEFV MTHFR CAMK1D MAST3 IDUA LFNG SNN PTPRJ KCNMB1
acute_bcell	8	age_n	BTM_MODULES	Naive B cell surface signature (S8)	0.0496959	0.274624	0.321776	-0.630451	-1.47699	11	TSPAN13 HVCN1 CD72 HLA-DMA BTLA
acute_myeloid	all	acuity_maxn	HALLMARK	HALLMARK_BILE_ACID_METABOLISM	0.0497258	0.0994515	0.321776	0.308734	1.32116	80	AQP9 ACSL1 DHCR24 ABCA1 HSD3B7 IDH1 FADS2 GCLM SULT1B1 CH25H FADS1 APOA1 OPTN ATXN1
acute_myeloid	8	sex_n	proteinatlas_blood_expression_cluster	Cluster 1: Neutrophils - Mixed function	0.0497409	0.431572	0.204295	0.360085	1.29445	167	CDA EGR1 GAB2 CEBPD MBD6 FAM20A KLF6 CRISPLD2 BAZ2B LCOR METTL22 KLHL2 DDX58 CHD2 YTHDC1 BAZ1A PIK3CA ITCH APAF1 FOSB TET2 TUT7 AKAP8L ZCCHC2 PHIP SRF TNFAIP2 WDR73 COQ7 SCAF1 MTRNR2L8 PDE4B USP3 ATP2B1 KPNA1 AKAP10 CBL MSL1 SNRNP48 PKN2 DGLUCY RNF111 FAM177A1 UPF2 PHF3 AFF1 HDAC7 SVIL TTLL3 STAG1 RC3H1 BOD1L1 FYB1 JARID2 MED13L EZH1 PPP1R12B
acute_cd4	3	sex_n	proteinatlas_blood_expression_cluster	Cluster 20: T-cells - T-cell receptor	0.0497449	0.646684	0.227987	-0.328271	-1.35459	143	CA5B TRAV8-2 TRBV3-1 TRAV8-4 MT2A MT1F TRAV27 TRAV17 TRBC1 TRBV2 TRBV12-4 TRAV8-3 CLEC2D TBC1D4 HOXB2 LEPROTL1 TRBV30 PLSCR3 BTN3A2 CASP6 TRAV38-2DV8 VSIG1 TRBV27
acute_cd8	2	sex_n	C2_CP_KEGG	KEGG_PRION_DISEASES	0.0497512	0.437955	0.261664	-0.542288	-1.53887	18	PRKX MAPK1 PRKACB HSPA1A FYN PRKACA
acute_cd4	7	age_n	C3_TFT_GTRD	ALKBH3_TARGET_GENES	0.0497592	0.998305	0.257206	-0.261531	-1.25203	228	WDR83OS VPS45 MRPS18C CDK5RAP1 CNBD2 PDCD6 ZBTB11 EML2 HNRNPH3 NAA20 VPS51 INTS12 SNRPB SLC3A2 PDCD6IP ZNF791 NSL1 POLR2G SRP19 RAB18 PRDX1 DMAP1 NUDT5 ZNF302 SNRPD3 PDE6D PPIP5K2 SEC22B TVP23B PRKCI NR1H2 REXO4 PSMA6 HSPBP1 CCT2 ARHGAP1 SEC11A DPAGT1 MRPL21 ZMPSTE24 JAK1 BMS1 RUVBL1 RPS24 STX16 COPS4 AHSA1 EIF3F SRSF5 CDC16 SSBP1 MRPL13 PSMD6 JPX COPS2 AGO3 CSTF2T SF3B6 EIF1AD GTF3C5 P4HA1 NQO2 NDUFA12
acute_cd8	7	timen	C2_CP_KEGG	KEGG_SELENOAMINO_ACID_METABOLISM	0.0497667	0.240539	0.252961	-0.611716	-1.50727	13	MAT2B MAT2A METTL2B AHCYL1 SEPHS2 TRMT11 PAPSS1
acute_cd4	4	age_n	C3_TFT_GTRD	ISL1_TARGET_GENES	0.0497685	0.888583	0.216543	-0.273851	-1.26144	264	UQCRH LYAR VMP1 SLC40A1 CFDP1 RBM4 JPT1 GNAI3 PAK2 FUS PPP1R12A NDUFB2 SUB1 QDPR WDR61 ACAA2 ZNF428 DNAJC19 PSMC2 TMED2 PDE4B POLE4 KLC1 INO80 SYNJ2 ATP5F1B RAF1 AAAS SPATS2L PRKRA TTC14 B3GNT2 CCDC59 PSME3 ZNHIT3 IMMP2L COG3 MAPKAPK5-AS1 NFATC3 SUPT7L GLOD4 SAMSN1 MYBL1 ATP2B4 AKIRIN1 MKRN1 GABARAP MAPK1IP1L MID1IP1 SRSF5 DDB1 PDE4D ADD3 FLOT2 CHRAC1 PIGC ARF3 MRPL48 RAPGEF6 RAB5B RPL4 PRKCH GBA PFDN4 NDUFS4 KDM5B MR1 NUDT9 ZNF460 TBXAS1 RCE1 TRIM25 WDR45 GTF3C5 AIP BCL2 CAAP1 SCFD1 USP36 PDCD5 UBASH3B TBL1XR1 DTWD1 CHD7 DDX56 FYN
acute_cd4	13	sex_n	C2_CP_KEGG	KEGG_GLYCOLYSIS_GLUCONEOGENESIS	0.0497715	0.722222	0.321776	0.520664	1.54687	20	ADH5 PGK1 PFKP PDHA1 LDHA PKM PGAM1
acute_myeloid	11	age_n	Ugalde2022	crispr	0.0497857	0.0497857	0.321776	-0.502856	-1.56963	20	COMMD3 PLAC8 NONO AXL TM2D2 SOCS3 SPNS1 VPS29 PQLC2 ARL8B CTSL STRAP VPS26A VPS35
acute_cd4	4	acuity_maxn	C3_TFT_GTRD	PER1_TARGET_GENES	0.0497936	0.988485	0.321776	0.443754	1.43484	18	SGK1 RBM39 SFPQ SNRPG
acute_myeloid	8	sex_n	proteinatlas_blood_expression_cluster	Cluster 44: Non-specific - Transcription	0.0497967	0.431572	0.202072	0.329155	1.22822	336	TMEM87A KIF22 DCAF16 ANP32E HDAC1 DERL1 ZNF226 NABP2 EIF2B4 DNAJC19 CYB5B ZNF207 NIP7 RIC8A PIGC SMC3 SEC22C PTS SBDS SRSF11 AAGAB CIAO1 TMED10 LMAN1 SELENOW ZUP1 DGCR6L METTL5 MRE11 NDUFA5 ABT1 SLC35C1 TRMT10C MMAB PCYOX1 CWC27 EXOC5 FBXO3 HNRNPUL1 HSD17B7 SCO1 GTPBP10 TRAPPC4 SUPT7L FOXN3 WDR44 TRMT2B ERLEC1 NEK1 MSH6 PPHLN1 ACAT2 TMEM184C HAX1 HUS1 ATM ZCRB1 UBL4A KIFAP3 HBS1L TMED4 EIF3L ATF2 RNF113A NUP188 KLHL28 PANX1 MMS19 MRPL43 ZFP90 HTATSF1 ARL6IP1 GPAT4 POLR3C MPHOSPH10 FH FBXW5 CCT8 ZNF720 COX6C ANP32B UTP23 RBM34 CREB3L2 DHX8 METTL14 TRIM4 CSE1L DHX15 KRBOX4 PSMG1 UFL1 POLR2B PRPF3 CMTR2 EBP NCAPD2 NEK9 TFB1M RIOK2 SNRNP40 SLC20A1 MYL12A RRN3 C15orf61 PIK3R1 MAPRE2 CCT2 TRAPPC13 CCDC91 HSPB11 THUMPD3 NONO USP47 GMPS DDX49 ITGB3BP UTP25 THYN1 STARD5 NFYB GLS FKBP4 VPS45 TNFRSF10D CTSO EIF2B2 FBXO8 IGBP1 CALM1 MAD2L1BP ARL2BP FRA10AC1 WDR33 COPB1 UTP14A INTS14 CDR2 ORC3 MTERF3 CYREN PSMD11 TGIF1 ASTE1 MCUR1 LRPPRC
acute_bcell	12	sex_n	C2_CP_KEGG	KEGG_GLYCOLYSIS_GLUCONEOGENESIS	0.0498084	0.36295	0.227987	0.508281	1.45883	23	LDHA PFKP ENO1 PKM PFKL LDHB PDHA1 ALDH9A1 TPI1 PGM1
acute_bcell	2	sex_n	C2_CP_KEGG	KEGG_HUNTINGTONS_DISEASE	0.0498166	0.751805	0.321776	0.38742	1.62253	117	MT-ATP8 NDUFA10 AP2S1 NDUFB10 COX5B NDUFS6 NDUFB7 COX7A2 MT-CO3 NDUFS3 POLR2C POLR2L AP2B1 NDUFB5 UQCRC2 DCTN2 COX7B NDUFV1 AP2M1 SLC25A6 NDUFA6 ATP5F1B TFAM VDAC2 SOD1 UQCRB REST NDUFAB1
acute_cd4	all	timen	C2_CP_KEGG	KEGG_N_GLYCAN_BIOSYNTHESIS	0.0498375	0.335397	0.208955	-0.451082	-1.3994	42	ST6GAL1 DPAGT1 MGAT1 DPM2 MGAT2 ALG1 STT3A ALG3 ALG6 RPN1 MAN1C1 DAD1 B4GALT3 DOLPP1 ALG12 RFT1
acute_bcell	10	age_n	C3_TFT_GTRD	NFRKB_TARGET_GENES	0.0498442	0.73938	0.204295	0.244793	1.17817	843	DDX6 RBBP6 ITM2C PPP1R12A RPS26 MRPL52 MBNL1 C11orf58 CCDC12 LUC7L3 MRPS18C EIF3H SNRPD2 EIF3L UBE2L3 SHARPIN ZNF207 EDF1 GABARAP MRPL40 PNISR CUX1 ATG101 ZFAS1 RLF MRPL39 COX7B NDUFS7 SF3B6 RC3H1 WBP1 MTCH1 U2SURP EMC7 SRSF3 LAMTOR5 PHF3 SSU72 UBR4 DHX36 RBM39 PWP1 VPS29 ANKRD13A ARID4B PCNP NDUFC1 CTNNB1 PPP1R10 EIF4G2 RASGRP2 PUM2 SF3B2 HNRNPM BCL2L13 SLTM PET100 QRSL1 TRMT1 NOP53 OCIAD1 CCDC59 NPM1 TRA2B MRPS30 SUMO1 CWC15 KDELR1 CHD9 ASH1L PUM1 SPIDR EIF3F SELENOF HADHB EXOSC8 THOC6 SLC38A1 HNRNPH3 UBAP1 BLOC1S1 AKAP9 GGA1 RPS20 HSPE1 ALDOA COX7A2 CDK13 ABI1 ATF4 RAD23A IDH3B COX7C STAG2 PJA2 RPL17 PPCS BSG IFITM2 NFATC2IP TAF1D HDDC2 PHPT1 NAA15 MDM2 TMCO1 HECTD1 SSBP1 TMEM167A TXN2 XPO1 GOSR1 RNASEK NSD1 EP300 BRD2 EMC3 BORCS7 MPHOSPH10 AKIRIN2 CPNE1 POGZ PIGC IST1 ABT1 TOR1A MALAT1 GTF3C6 RPL7 EIF3E DOCK8 CUL4A TMEM126B ZEB2 ZSCAN16-AS1 ZNF131 CTDNEP1 RBM48 TIMM9 DNAJC2 TIMP1 MRPL44 OTUB1 TMEM258 FAM120AOS WDR13 ATP5PF TMC8 SELENOT CDC27 CWC25 FNTA NUCKS1 RPS19 ZNF524 RPL7L1 NDUFS3 ANP32E MEF2C TMA7 LSM5 SERPINB6 OGT CEP350 KIF20B COMT PPIE CEP95 MFN1 SNX5 DNAJB6 DNAJC30 NIP7 MFF MARK3 HSPA9 MPDU1 SMAP2 PPP1CC PIN1 VPS13B PSPC1 ATP5F1E SDF4 SERP1 RACK1 MDH1 RABGAP1L CGGBP1 KLC1 PPT1 PMPCB GIT2 DYNC1LI1 BLCAP ZNF721 SUCLG1 HNRNPA1 SMC4 WDR82 SUCLG2 TMED10 NUDT1 PUF60 NDUFB5 HNRNPD SEC31A RIF1 SSBP4 RPL36 COPZ1 PSMD14 GADD45GIP1 CHCHD5 ATF7IP MGST3 WBP11 RAB14 CDK5RAP3 CPSF7 ANKRD10 RSF1 PFDN5 CTSA SFSWAP MZT2B YME1L1 GUCD1 N4BP2L2 TBCC FUBP1 CDK11B ANAPC5 RABEP2 TDG EPC1 SNRPE WDR61 EIF1B IFRD1 RPL26 MRPL32 LMO4 TGOLN2
acute_cd4	2	age_n	C2_CP_KEGG	KEGG_CELL_CYCLE	0.0498442	0.482866	0.204295	0.386872	1.33288	83	RBL1 SMC3 CDC14A STAG1 MAD1L1 CDKN2A PTTG1 MCM7 BUB3 TGFB1 EP300 CUL1 MAD2L2 CCND3 PRKDC MDM2 PCNA YWHAG TFDP1 ANAPC13 TFDP2 GSK3B ANAPC1 CDC27 SMAD4 CDC16 CDK6 ORC4 E2F3 E2F4 RBL2 HDAC1 RB1 CDK2 ORC5 SKP2
acute_myeloid	all	covid	HALLMARK	HALLMARK_MYOGENESIS	0.0498442	0.124611	0.252961	0.373371	1.36526	119	CLU AGRN SCD TPM2 CKM TNNT1 SPHK1 ITGA7 IGFBP7 MYL6B NQO1 CDKN1A BIN1 AEBP1 FXYD1 MYH3 SPARC BHLHE40 MEF2A LPIN1 ABLIM1 PDLIM7 SORBS3
acute_myeloid	all	acuity_maxn	proteinatlas_blood_expression_cluster	Cluster 36: GdT-cells - Adaptive immune response	0.0498474	0.0996948	0.202072	-0.34115	-1.27442	225	NFATC2 FCRL6 DUSP2 ZNF683 S100B GZMA AC116366.1 CCL3 LY9 RAP2A TRGV3 THEMIS FGFBP2 ITGB5 EPB41L4A SLAMF7 OSBPL3 FEZ1 TRGV10 GZMH TLR3 ARC TSPOAP1 A2M CCL5 SLC25A4 ADGRG1 CD8A TRGV4 PRF1 IFNG TSHZ1 RNF125 BTN3A3 TGFBR3 SH2D2A ADRB2 SCML4 PRSS23 MYBL1 ATP8A1 LTB4R2 NRG2 PGAP3 TBC1D19 MTMR2 APOBEC3D TRGV9 PYHIN1 DMPK XPNPEP2 LY6G5B TRGV8 CD247 ZNF862 TSEN54 SLC39A14 MLLT11 DTHD1 TRDC GZMM PTPN4 TRGC1 MACROD1 ZSCAN22 GRAP2 ZAP70 SERPINH1 CD160 CD320 TRMT44 CCL4 FAM169A F2R CAPN5 CDK5R1 HCST CHST10 HENMT1 RAB29 UCP3 PATL2 NBPF3 DHRS3 RALGDS
acute_myeloid	11	age_n	HALLMARK	HALLMARK_IL6_JAK_STAT3_SIGNALING	0.0498596	0.188356	0.321776	0.371829	1.4481	62	IL1R2 IL13RA1 TNFRSF12A EBI3 IL17RA IFNAR1 STAT2 IRF9 IFNGR2 ACVR1B CD14 JUN LTBR CSF3R STAT3 TYK2 CSF2RB IL18R1 PTPN2 CD9 STAT1 TNFRSF1B IFNGR1 IL1B TNF CD44 PIM1 IL4R
acute_myeloid	11	age_n	HALLMARK	HALLMARK_ESTROGEN_RESPONSE_LATE	0.0498791	0.188356	0.321776	0.337807	1.40759	96	AREG ALDH3B1 GPER1 ARL3 FKBP5 SERPINA1 HOMER2 S100A9 BATF AFF1 SIAH2 TSPAN13 RAB31 ISG20 BCL2 NRIP1 DNAJC1 RBBP8 TST CHPT1 CISH NCOR2
acute_cd4	3	age_n	proteinatlas_blood_expression_cluster	Cluster 50: Neutrophils - Cellular senescence	0.0499307	0.37196	0.237794	-0.38081	-1.39341	58	RIPOR2 CFLAR FOS ZNF24 FMNL1 TOPORS PPP1R15A PLEKHM1 ANAPC13 CIR1 NRBF2 AGO2 KDM6B SLC12A6 DUSP1 SMIM26 NOP10
acute_bcell	4	acuity_maxn	C2_CP_KEGG	KEGG_APOPTOSIS	0.0499342	0.276719	0.321776	0.304358	1.33973	45	CFLAR IRAK1 NFKBIA PRKX PPP3CA PRKAR1A PPP3CC BIRC2 BAD FAS TNFRSF10A TRAF2 CHP1 PIK3CD PPP3R1
acute_myeloid	2	sex_n	proteinatlas_blood_expression_cluster	Cluster 38: Basophils - Unknown function	0.0499405	0.426317	0.21925	0.320395	1.32905	174	CLU SELPLG RAB8B ELMO2 UGP2 SIKE1 TUBA1C GDE1 SLITRK4 ETNK1 GTF3C5 ZNF394 CD53 SH3BP5L DPP8 HACL1 LGALS8 PDLIM5 PELO RNF11 ST3GAL4 SAFB2 CSF2RB MADD RP2 ARF1 PROSER1 ANKRD28 ZDHHC3 ABHD5 XIAP SDE2 CR1 ERO1A BROX NSUN3 NLRP1 THADA MRPL33 VPS39 COX15 HMGN4 STAM2 SLC10A3 LAT2 TUBB4B MAPK14 CRTC3 CATSPER1 ING5 RABGAP1 TFDP1 TFG
acute_bcell	5	sex_n	C3_TFT_GTRD	ZNF391_TARGET_GENES	0.049948	0.994613	0.204295	-0.351185	-1.19453	326	RPS4X JPX MAP3K8 SBDS ARID5B ADGRE5 SEC14L1 IDI1 BBX CCDC107 HDAC1 RBKS DCP2 ARID1A SEC22B FAM13B IRF5 PHF20 STAT6 EIF4A2 PPP2R5C KANSL1 SNHG7 RIN3 FAM133B MLEC PPP1R2 CDK5RAP1 EIF4G2 CDC73 BACH1 NFE2L2 DICER1 SUPT7L MTERF4 KIF20B PBRM1 GTF2B ZBTB25 ISG15 MIDN MAX NELFA LRCH3 DNAJB12 KLC1 CAST PTOV1 CDK11A TMEM101 MYO9B GAMT MAZ KAT6B MIB2 PTPN12 STX16 SREK1IP1 LAMTOR5 ARF6 EPB41L4A-AS1 MRPL1 MTMR9 SSBP2 BLOC1S1 HNRNPUL1 ZFP36 CD2AP GPS2 DERL2 OGT POLR2A TMEM242 MTG1 HEXIM1 GNL3 CSNK1D EMC3 ELK4 NUFIP2 GFM1 GNB2 GRK6 ELP2 GUCD1 USP3 MAP3K7 TMEM167B CTNNB1 SMAP2 SRSF6 CAPN7 SMARCC2 KLHL18 BRD2 SETD5 S100PBP ZBTB1 FGD5-AS1
acute_bcell	4	timen	C2_CP_KEGG	KEGG_SPLICEOSOME	0.04995	0.474525	0.199915	0.376746	1.23158	116	TRA2B SMNDC1 BCAS2 WBP11 CWC15 SNRPF SNRPA RBMX SNRPB SYF2 CCDC12 SNRPG SLU7 TRA2A SRSF3 SF3B5 SNRPA1 LSM5 MAGOH SF3B1 SRSF10 TCERG1 SRSF2 RBM8A SNRNP200 HNRNPC DHX15 PRPF40A LSM3 SNW1 SNRNP27 SNU13 PRPF38B
acute_bcell	6	acuity_maxn	C3_TFT_GTRD	POU2AF1_TARGET_GENES	0.04995	1	0.199915	-0.344085	-1.16874	276	IGLV1-40 IGKV3-20 LIMD2 IGKV1D-8 IGHV4-34 CYFIP2 MFF CD79B IGHV4-59 VAMP8 BLNK MAP4K1 TCF4 IGHV3-48 MZB1 MID1IP1 IGHV3-53 SYVN1 YTHDF2 IGKV2D-29 ZDHHC24 SNX1 ITGA4 LTA4H GAPDH C12orf57 BANK1 AKT2 EBF1 TMEM256 PRDM2 WAC-AS1 SMC6 TRMT112 IGKV3-11 HDAC9 TOP1 IGHV5-51 CSNK1A1 DIAPH1 BLCAP IGKV2-30 CD72 HMGA1 DHPS TAF15 MEF2C ASXL1 TMC6 INTS10 PPP2R1A TMEM199 EBAG9 REL ARL6IP6 TSPAN3 KAT6A RPS26 ZFAS1 IGLV2-8 G3BP2 NT5C CHD6 SRSF1 P2RY8 PLGRKT CDC27 GSK3B FCHO1 ZNF428 SDHB EIF4H DCTD CALM2 PPP1R14A PHTF2 HNRNPUL1 PIM2 NEDD9 USP8 EIF3K IGLV6-57 ZNF430 POLR3C LYN TMSB4X IGLL5 BRD2 MTF2 ARPC5 IGHV1-69D PTGES2 RUVBL2 SNX5 MAD2L2 IGLV3-25 IGHV5-78 POU2AF1 MICU2 CLIC4 GOLGA7 CHD9 SDCCAG8 INPP5D RABEP2 WAC IMPDH2 RNF135 ATXN2L
acute_bcell	6	age_n	C3_TFT_GTRD	NFKBIA_TARGET_GENES	0.04995	1	0.199915	-0.35176	-1.17191	211	SLC38A1 TMEM175 JUP ARHGEF1 OFD1 TRA2A SIPA1 WDFY4 PRKCB CXXC5 MCRIP1 HNRNPM HIP1R ECH1 TCF4 AUP1 APP PARVG BLCAP CLTA MAN1A2 RIC8A MICU2 PPP2R5C CSGALNACT1 HIKESHI RALBP1 DCAF8 CD164 SRSF2 ENY2 KCNAB2 HPS1 C9orf78 MSN SSNA1 SIDT2 ARHGEF2 DYNC1H1 CHD3 PGK1 COL19A1 RIPOR1 ATXN2L NELFCD RNASEH2C PFKP RGL2 DUSP22 SSU72 SART1 DNAJC4 ACYP2 TMEM109 PRR14 COG3 DEF8 SMPD2 CORO1B NRAS U2AF2 HDAC5 HNRNPH3 ZEB2 LENG8 MYO7B PCIF1 PLD3 TP53I11 TKT TEX264 MGRN1 TNFAIP3 CALCOCO2 UBE2J2 LARP1 VAT1 P4HA1 WDSUB1 RUVBL2 NFATC1 CSK YIF1B SF3A1 ARHGAP27 HPCAL1 NDUFS7 VPS4A CCDC57 TCF25 PNKP GAK
acute_cd4	2	covid	proteinatlas_blood_expression_cluster	Cluster 44: Non-specific - Transcription	0.04995	0.178393	0.199915	0.326167	1.14646	362	TMEM123 SBDS METTL5 CCT4 EBP USP47 GTPBP4 C9orf78 POLR2B FIP1L1 ANP32E POLR3C ATF4 MRPL43 WDR33 MRPL49 PIGC LRBA ARIH2 SNRNP40 ERLEC1 CNOT7 TMEM87A ATM PIK3R1 TRIM4 PRPF3 RNF113A PSMD11 ERH KIFAP3 NIP7 UTP23 DHX15 AAGAB PSMA5 MYL12A CHCHD7 NONO GALK2 NUDCD3 TPM4 TBC1D10A PDIA3 ARL6IP5 HSPB11 SEC22C MBNL2 CWC27 ARFIP2 DHX8 DGCR6L MGAT2 ZCRB1 ZNF138 MAGED2 FOXN3 PSMG1 MCM6 JADE1 ATAD1 GORASP2 ARF6 PPHLN1 DNAJC9 LRPPRC ZNF426 EIF2D FKBP4 HDAC1 TMEM87B SUPT7L TBCK LMAN1 FBXL12 MRPS23 PCGF6 RALA RHEBL1 TRIAP1 CYB5B SS18 ACP1 SRSF11 ATIC RPRD2 GTPBP8 UFSP2 SCRN2 ISOC1 CYREN ZNF207 RNF34 CCT2 NUP37 RPA2 MAPRE2 TMEM254 PAAF1 DHX30 TIMM44 FH TRAPPC4 UCHL5 SCOC G3BP2 DERL1 RBM34 FANCF TMEM184C NABP2 AKR1B1 SUPV3L1 B4GALT4 BUB3 MTF2 CDC37L1 TMEM35B SC5D ARL2BP ZCCHC17 NEK9 HPF1 BET1 PPIL4 MRPL48 COPS4 IARS2 MICU2 USP39 MPHOSPH10 MRPS30 MMGT1 DCUN1D4 KRBOX4 PPIH TDP1 TRMT10C SCO1 ZFP90 VPS72 NAA15 SMC3 C15orf61 ACLY STYX SLC35B2 UTP14A PXYLP1 RAD51B HNRNPDL SHLD1 HAX1 PPWD1 ZNF227 CFAP20 HSD17B7 METTL17 CCT8 PRMT2 DNAJC24 KPNA3 SLC35C1 C17orf75 PREPL CRYZ RFC5 TRMT2B CRY1 PRRC1 FBXW5 CNOT10 TMED10 CMTR2 FBXO3 HMGN1 DDX19A ASTE1 DLAT EXOC5 TSTD2 NOL8 HUS1
acute_cd4	4	timen	C3_TFT_GTRD	ZNF524_TARGET_GENES	0.04995	0.980962	0.199915	-0.294818	-1.25047	154	NOP56 KLRG1 CUEDC2 DRAP1 SEC13 CDC42SE1 TGS1 ENSA LSM2 HPS1 PDHB MAX NDUFS7 AKAP9 M6PR GLOD4 RERE NSD1 MOB1A LUC7L SF3A3 TMEM87A TPI1 ZNF593 JPT1 GNAS HACD3 SDF4 PLEC REL PSME2 SMG7 HCFC1 C1orf35 CCDC107 ITFG2 NSFL1C AURKAIP1 RFC1 C4orf48 HELB INTS12 MTF2 EMC10 NPM1 RNPS1 EXOC7 NUCKS1 TMEM248 NOC2L MTERF4 ZNF276 MRPS2 CD2AP NEMF MYLIP DDX55 MRPL44 HDDC3 COPS7B CCDC124 BET1 TNPO1 TSHZ2 CCNI NDUFC1 FRA10AC1 UBB BET1L NELFA REXO4 KAT6B FGD5-AS1 FRMD4B FGFR1OP2 HDAC2 OCIAD1 DMAP1 R3HCC1 PDE6D JPX TRIM26 KMT2E ARID1A QTRT1 GTF3C5 DRG2 SRRM2 DDX50 NUTM2A-AS1 C11orf49 NOP16 TM9SF4 ASAH1 GABPB1-AS1 BRWD1 STMN3 NMT2 PTEN
acute_cd4	6	age_n	C2_CP_KEGG	KEGG_ALZHEIMERS_DISEASE	0.04995	0.358465	0.199915	-0.389752	-1.22355	108	NDUFA5 ATP5F1C NDUFA6 UQCRC2 CALM2 UQCRFS1 NDUFS7 ATP5MC1 ATP5MC3 NDUFS6 APBB1 NDUFB6 COX7B COX6C NDUFB10 CYCS CAPN1 NDUFB8 SDHD CYC1 ATP2A3 FAS NDUFV1 UQCRC1 NDUFA2 NDUFC1 NDUFB2 NDUFB9 COX6B1 NDUFB1 ATP5PD COX5A NDUFA8 PLCB2 ADAM10 BID CALM1 UQCRQ NDUFA3 NDUFV3 APH1A UQCRHL COX8A NDUFC2 ATP5PF CAPN2 ATF6 PPP3CA NDUFB7
acute_cd8	10	age_n	C3_TFT_GTRD	ZNF766_TARGET_GENES	0.04995	0.994314	0.199915	-0.342854	-1.16114	296	NOSIP MINDY2 UCP2 MAX PPP1R15A RPS10 LSM10 IFRD1 ARL4A ATF7IP2 SEC61A1 NDUFB2 TMBIM1 HIKESHI PDCD10 AUP1 NUTF2 ILF3 RBM25 N4BP2L2 GPBP1 RAB7A COX7A2L HSD17B11 SEC11C PXN PFDN6 CISH CNOT1 ANXA2 NUCB1 IRF2BP2 AP1S2 MIER1 SPTAN1 GATAD2A ERP44 PSMA3-AS1 LASP1 HSPH1 LAMTOR2 SETD5 PDE3B APOL3 ATP5PF MDH1 KLC1 TPGS1 PNKD GTF2I STMP1 VAPA AAMP TRPM7 UROS SELENOH HSPB11 CABIN1 LYPLA1 SYNCRIP EPC1 TTC1 MRFAP1 TENT2 SERBP1 DDX17 DUS3L S100A11 PA2G4 ARNTL CYB561D2 DIAPH1 SMAP1 WDR46 CLIC1 STAG2 PTAR1 PRR13 RAB6A IFT20 SFSWAP KIAA1143 NAA38 DCK PRKCSH HERC1 CAP1 LPXN G3BP2 SNX5 TMEM59 RAB1A FNBP1 ACTR3 MIF4GD QRICH1 RHOA WBP2 PSMA1 ATP2B4 RIN3 LUC7L BATF SCNM1 STAU1 CCDC137 CD53 MPI TSSC4 ZNF32 CORO1A VPS29 CHIC2 SMARCA4 CCT8 GMFG PDE6D TIAL1 NUMA1 AP2M1 SZRD1 IL18RAP PPP6R1 RNF149 RNF167 C15orf61 CREM UBR2 AP2S1 CCAR1 YIF1B
acute_cd8	1	timen	HALLMARK	HALLMARK_G2M_CHECKPOINT	0.04995	0.15318	0.199915	-0.383824	-1.21918	138	MT2A MCM3 PML XPO1 HSPA8 NOLC1 CBX1 JPT1 NASP NUP50 NUMA1 BUB3 TOP1 CDK4 G3BP1 DKC1 RPA2 CKS1B PRIM2 SMC2 MCM5 KPNB1 MTF2 SS18 MAPK14 ATRX PURA SUV39H1 RBM14 SMC1A EWSR1 ORC5 CKS2 DDX39A TLE3 CASP8AP2 CHMP1A BARD1 CDC27 DTYMK NCL STMN1 SLC38A1 RACGAP1 LIG3 MCM6 MNAT1 NOTCH2 ARID4A
acute_cd8	7	acuity_maxn	proteinatlas_blood_expression_cluster	Cluster 6: Non-specific - Transcription	0.04995	0.2886	0.199915	-0.321803	-1.20626	166	UPF3A VPS13A EIF5B TMEM41A KPNA5 CHD9 RNPC3 CKAP2 DHX29 SLTM UPF3B TBRG1 CHD6 OGA ZMYM5 DDX46 NCOR1 SUPT5H TPR TCEAL8 RSRC1 PNPT1 DIP2A DNMT1 PRKCB PUS7L C5orf24 CDK11A YME1L1 PRKDC RFC1 GRIPAP1 ACD ARFGAP3 CRIPT SLC39A10 SMIM19 CNTRL ZNF451 CEBPZ KIN ANKRD36C THRAP3 BCL7C TTC14 PHF12 U2SURP SETX USP11 TTF1 SVIP ARHGAP5 VPS53 GOPC RSF1 MYSM1 METTL25 AKAP9 TNRC6A TBP ANKIB1 PARP11 NEMF TRA2B CFAP97 EIF5 HNRNPD ABHD18 ZNF292 ANKRD36 INO80D USF2 KMT2E IQSEC1 UFM1 BEX4 PRMT9 TUT4 ITPR2 XRN1 ZRANB2 ATRX BPTF TSR2 SMARCD1 ERCC4 CCDC18 MPHOSPH8 BTAF1 DCUN1D5 CHD1
acute_cd8	9	acuity_maxn	proteinatlas_blood_expression_cluster	Cluster 44: Non-specific - Transcription	0.04995	0.48951	0.199915	-0.351447	-1.18804	222	PDIA3 DGCR6L PRMT2 CCDC25 MPHOSPH10 SRSF11 THYN1 ATM RRN3 TMED10 HDAC1 RIC8A SDHC SSBP1 MICU2 SSR2 HSPB11 ATAD1 ATP5F1B GORASP2 AP3M1 PSMA5 COX6C GNPAT METAP1 POLR2B ACP1 PITPNB UFL1 TPM4 HPF1 ANP32E ERLEC1 TGIF1 TMEM35B ARL6IP5 ZMAT3 DNAJC19 AIP ATIC ARFIP2 CNOT7 POLR3C ARFRP1 ERH HNRNPUL1 MAGED2 SEC22C RWDD1 PRPF8 NAA15 SHLD1 GMPS PPWD1 COPS4 TMEM123 ARL2BP ZNF224 DNAJC9 GPAT4 PSMD11 GTPBP4 SLC20A1 PIK3R1 GLS JADE1 SCRN2 HAX1 TPRKB NUDCD3 MBNL2 NONO ABHD14B ARL6IP1 ODF2 ST13 ZCRB1 ZCCHC17 C9orf78 TRAF5 SCOC AKR1B1 HTATSF1 TRIAP1 ZNF207 RBM34 RALA RNF34 TBC1D10A NOL11 SMC3
acute_myeloid	10	covid	proteinatlas_blood_expression_cluster	Cluster 5: Granulocytes - Unknown function	0.04995	0.2775	0.199915	0.330274	1.17285	212	ZBP1 OASL PAIP2 NUP50 OSER1 LENG1 PRKRIP1 PHF5A TAP1 DHRS7 ADAM8 RIT1 ARHGAP25 SP100 SRSF4 GTF2B BLOC1S2 BBIP1 MLF2 SYK ATG12 MTMR3 MED28 RNPEPL1 PAK2 USP4 PIAS1 SDF2 ARHGEF40 TOX4 TGFBR2 HNRNPH2 ARID5A PPIG CLK3 PRKD2 CKLF POR C11orf54 BIN3 IRF2 WIPF1 FNDC3B NSFL1C CASP8 ACTN1 MED11 NRDC CHST11 ARHGAP9 HLA-G EMC2 RASSF5 ZNF267 RGS14 KMT5B SUDS3 SRGN PTAR1 NT5C2 MBD1 GALNT7 WDR20 CHMP3 LYPLA2 COX19 CALCOCO1 AHCTF1 PUM2 VPS13B TM2D3 ELOVL5 NCOA1 SYF2 NINJ1 CAMLG NCOA4 B3GNT2 PCYT1A NDEL1 TACC3 MYLIP EVI2B NCF1 UBAP1 PHKA2 MARF1 RNF167 TMEM120A B3GNT8 PDK3 ZYG11B STARD3 TMEM167B NFKB2 ABI1 TOR1B ZER1 ZNF611 SMIM27 C1orf52 MFSD14A TAX1BP1 TBCC GSK3A GABARAPL2 IL16 RAB1B YPEL3
acute_myeloid	2	age_n	HALLMARK	HALLMARK_PI3K_AKT_MTOR_SIGNALING	0.04995	0.206936	0.199915	0.393737	1.24963	78	DUSP3 SLA CALR MAP2K6 CAB39 HSP90B1 CSNK2B PTEN PRKAG1 PTPN11 STAT2 PIKFYVE CDK4 RAF1 MAP2K3 CXCR4 ARF1 TBK1 ECSIT PPP1CA CDKN1A PRKAR2A ARHGDIA MYD88 DDIT3 ACTR3 MKNK1 NFKBIB AKT1S1 PRKCB RALB ACTR2 ITPR2 TNFRSF1A IRAK4 EIF4E MKNK2 CLTC GRB2 TRIB3
acute_myeloid	2	covid	proteinatlas_blood_expression_cluster	Cluster 26: Non-specific - Mitochondria	0.04995	0.24975	0.199915	0.264531	1.25603	174	DIAPH2 MRPL23 UBE3A RSRC2 TERF2IP GTF2I SDF4 SHARPIN LAGE3 HNRNPU TXNDC11 YY1 SEPHS2 C6orf226 FAM91A1 POLDIP2 PSMD2 RFXANK ALKBH5 GFER RANBP1 CDC16 HSPBP1 EIF2B5 UBE2D2 XBP1 TIMMDC1 PSMD3 SNX3 ACADVL TMEM126A VPS4A PSIP1 VPS51 GLUD1 FAM207A CCDC85B DUT GOLPH3 EMC8 KLC1 CRLS1 REST FDX1 ETFB TRPC4AP SGF29 ZPR1 FNTA DDRGK1 NME4 FLYWCH1 OGFOD3 MOB2 SNF8 SSRP1 SLC30A5 TPGS1 CLPTM1 TIMM29 EIF2AK1 SLAIN2 UBA2 GPALPP1 TAZ TM7SF3 ARPC5L MTCH1 YWHAH YKT6 CCNL2 TNIP2 AGPS ZMAT5 MCRIP2 GET4 ZNF444 TIMM10 ZFAND2B ELAVL1 TMEM229B BOP1 C6orf120 ASPSCR1 AFG3L2 PAFAH1B3 KLHDC2 BRD9 RASAL3 BTBD1 RAC1 EBAG9 FAM199X RCN2 RPUSD1 PITPNC1 TMEM248 RDH14 ZRSR2
acute_myeloid	4	covid	HALLMARK	HALLMARK_DNA_REPAIR	0.04995	0.2997	0.199915	-0.298025	-1.26867	131	RAE1 EIF1B DUT IMPDH2 POLR2G POLR2A POLR2I ERCC1 DGUOK HCLS1 GTF2F1 POLD4 SUPT5H POLR2K XPC DDB2 SDCBP NCBP2 MPC2 RFC2 POLR1D GMPR2 RPA2 RALA POLR2J ERCC5 RNMT TAF12 POLR2C CDA DDB1 MPG NELFCD POLB GTF2A2 NME3 SURF1 NT5C UPF3B ERCC3 POLR2E ADRM1 SSRP1 NELFE AGO4 COX17 POM121 DAD1 POLL TMED2 GTF3C5 POLE4 POLD3 TP53 SMAD5 RPA3 VPS37B SEC61A1 SNAPC5 ITPA POLR2F DCTN4 SUPT4H1 VPS28 NUDT21 ARL6IP1 POLR3C PDE4B ALYREF UMPS TAF1C POLR3GL CANT1 RRM2B RBX1 TK2 TARBP2 CLP1 GUK1 APRT CSTF3 DGCR8 BCAP31 HPRT1 SRSF6
acute_myeloid	5	covid	proteinatlas_blood_expression_cluster	Cluster 3: Plasmacytoid DCs - Unknown function	0.04995	0.231587	0.199915	0.279463	1.26465	142	IGFLR1 TMED9 ST14 PARVB MRPL36 RPN2 PPIB SLC3A2 SCARB2 TNFAIP3 LILRB4 PARK7 SH3TC1 CCDC88A KHSRP MICAL1 DNAJC7 PPP6R1 RNF5 MAPKAPK2 UBL7 SUMO3 RNF220 SLC1A5 RASGEF1B SUMF2 ALG5 NOP56 GAS6 TRPM2 TLR7 TUBB6 COPZ1 UNC93B1 DDA1 YLPM1 ZDHHC24 TM2D2 PDIA4 EIF4A3 CCDC50 RPS6KA4 STT3A SCAMP4 GALNT2 ATG101 EP400 CBFA2T3 MIF4GD TMEM39B HDAC6 TMEM268 SSR4 DAB2 BCL11A NGLY1 TMEM141 OFD1 NIPA2 COX6A1 IRF7 WDFY4 SUSD1 TRIM22 KDELR1 DCPS PPP1R14B THTPA ERCC1 ZNF362 HYOU1 SBF1 SELENOS PRR3 ZNF598 CD4 SLC35C2 CYB561A3 KLF16 HCFC1 APP ARHGAP17 IRF8 IDH3A FEZ2 ATP13A2 MDP1 PARP10 LIMD1 SPPL2B SERPINF1 HERPUD1 AL662899.2 IRF2BP2 TCF4 FAM118A TSPAN31 REPIN1 CIRBP YIPF2 SNX9 KCTD5 CLN8 GNL3 SERINC2 EIPR1 DDI2 KPTN GNA15
acute_myeloid	8	age_n	proteinatlas_blood_expression_cluster	Cluster 8: Neutrophils - Inflammatory response	0.04995	0.363012	0.199915	0.333569	1.11814	442	SULT1A1 TLN1 SLA HSPA1A IFIT3 MEFV THEMIS2 DOCK2 ARHGAP27 MAP3K11 STK40 RRAGC PGS1 SDHB SNX10 TUBA1A SIRPB2 RBCK1 HAUS4 RAB7A RAB2A PTPRJ RAP1GAP2 TACC1 NPTN NEDD9 RNF13 ETS2 TCIRG1 SHKBP1 TPD52L2 UBE2J1 BCL2L11 RTN3 NUDT16 SGTA IL10RB ZNFX1 CHRAC1 C5AR1 BTG2 MX1 ARHGAP30 LILRA2 DHRSX GRINA WWP2 UBE2E3 LYN SH3BP2 NPL GPR108 NCOA2 KXD1 CMTM6 MEF2D RNF141 IFIT1 PPM1M RBM47 SERPING1 ASPH TRIOBP TNFRSF1A TNFRSF14 NUDT5 RASGRP4 SKAP2 ATP6V0D1 DCTN1 MTHFS ADGRE5 GMPR2 UBE2L6 MAN2B2 STAT6 ARID3A SNX18 SLC12A9 SLC39A1 PLIN3 TRABD TNFSF10 DOK3 NUP58 PIAS4 MLLT1 DECR1 TMLHE SF3A1 FLII DDX6 NFYC PPP1CB INAFM1 AKT1S1 GMFB LLPH CASP4 AMPD2 CPPED1 OSBPL11 GNG5 ACOT13 MGAT1 P2RY13 TWF2 ZBED1 PLOD1 EPN1 TP53I11 DNM2 GRK2 SECTM1 SF3B4 GALK1 BAIAP2 TOM1 E4F1 SLC31A2 RNF138 RAB5C IFNGR2 SCYL1 ITPK1 CHST15 VPS18 CDC42EP2 ACTN4 ZNF780A PFKFB4 RAB35 SNN UBE2R2 MLX PLPPR2 NUP214 RBMXL1 DAP IRF1 LMF2 SLC16A5 TXN PIGB CEACAM4 MED8 CXCL16
acute_cd4	12	timen	HALLMARK	HALLMARK_HEME_METABOLISM	0.0499903	0.191629	0.321776	0.349513	1.40251	66	TENT5C YPEL5 ISCA1 RNF19A CIR1 RAD23A GYPC RBM38 TCEA1 BNIP3L ADIPOR1 UROS BACH1 PRDX2 SDCBP UCP2 BTG2 OPTN GAPVD1 ARL2BP RIOK3 EZH1 FBXO7 RBM5 KLF3
acute_bcell	4	timen	HALLMARK	HALLMARK_UV_RESPONSE_UP	0.05	0.275	0.199915	0.405714	1.30036	81	NFKBIA IRF1 CEBPG BCL2L11 DDX21 EIF2S3 GRINA JUNB BTG3 FOS PPIF NR4A1 ICAM1 EIF5 SQSTM1 AMD1 SOD2 PPP1R2 ARRB2
acute_bcell	6	age_n	C2_CP_KEGG	KEGG_ANTIGEN_PROCESSING_AND_PRESENTATION	0.05	0.767513	0.199915	-0.453697	-1.33016	39	HLA-DQA2 HLA-DRB5 RFX5 CALR HSPA4 HSP90AA1 HLA-DMA CIITA HSPA5 HLA-DOB
acute_cd4	12	acuity_maxn	C2_CP_KEGG	KEGG_ENDOCYTOSIS	0.05	0.995	0.199915	-0.403031	-1.27828	68	EHD1 WWP1 AP2M1 EPS15 SMAP1 CLTA HSPA8 AP2S1 ARRB2 GIT2 CHMP5 SH3KBP1 GRK2 ACAP2 PIKFYVE CLTC VPS4B ACAP1 CHMP2A LDLRAP1
acute_cd4	2	covid	C2_CP_KEGG	KEGG_ANTIGEN_PROCESSING_AND_PRESENTATION	0.05	0.419444	0.199915	0.419255	1.29781	50	CALR HLA-DRB5 HLA-DQA2 CTSB HSPA4 PSME2 TAP1 CD4 HSPA5 CTSS HLA-DPB1 PDIA3 HLA-DQA1 HLA-DPA1
acute_cd4	3	age_n	C2_CP_KEGG	KEGG_LYSINE_DEGRADATION	0.05	0.29375	0.245042	-0.470809	-1.46552	25	HADHA TMLHE NSD1 SETD1B ALDH3A2 ASH1L GCDH ALDH9A1 NSD3 EHMT2
acute_cd4	7	age_n	C2_CP_KEGG	KEGG_HUNTINGTONS_DISEASE	0.05	0.492308	0.266351	-0.298723	-1.32896	126	VDAC1 CREB1 NDUFS3 SDHD AP2M1 UQCR11 NDUFA6 CYCS ATP5F1B UQCRQ CREBBP SDHC COX5A NDUFS4 UQCR10 NDUFB2 AP2S1 SOD2 POLR2G CASP8 POLR2K UQCRB NDUFV2 NDUFB3 POLR2C NDUFB6 ATP5F1C UQCRC2 NDUFA10 NDUFB10 SDHA PPID AP2A1 COX4I1 SIN3A NDUFV1 UQCRH NDUFS2 CYC1 ATP5F1E NDUFC2 DCTN1 DCTN2 COX8A COX7A2 POLR2E NDUFAB1 CLTC COX7B NDUFA2 ATP5PF HDAC2
acute_cd4	7	sex_n	BTM_MODULES	leukocyte activation and migration (M45)	0.05	0.861823	0.234393	0.618415	1.48342	11	SIRPG CD2 ITGAL ITGA4 INPP5D LCK SELPLG
acute_myeloid	8	covid	C2_CP_KEGG	KEGG_FATTY_ACID_METABOLISM	0.05	0.454292	0.204295	-0.430038	-1.41737	26	HADHA ECHS1 ACSL4 HADHB ALDH3A2 ACOX1 ACAA2 ALDH2 ACADM ECI1 ECI2 ADH5 HADH ACADVL ACADS GCDH ACSL1 ACAT2 CPT1A
acute_cd8	9	covid	BTM_MODULES	TBA (M243)	0.0500544	0.196881	0.208955	0.594805	1.44945	11	SCAND1 BCAP31 TBCB NDUFB7 PSMB3 TMEM160 TUFM NDUFB9
acute_cd4	7	sex_n	C2_CP_KEGG	KEGG_FRUCTOSE_AND_MANNOSE_METABOLISM	0.0500659	0.622401	0.231127	0.588846	1.50803	14	PHPT1 PFKP GMPPB MPI TPI1 ALDOA HK1 PFKL PMM1 PMM2 GMDS MTMR6 AKR1B1
acute_myeloid	6	acuity_maxn	BTM_MODULES	chemokines and inflammatory molecules in myeloid cells (M86.0)	0.0500677	0.243808	0.234393	0.602555	1.45729	12	BCL2A1 G0S2 TNFAIP6 NFKB1
acute_bcell	10	sex_n	C3_TFT_GTRD	ZNF507_TARGET_GENES	0.0500715	1	0.24134	-0.281074	-1.2878	231	XIST DDX3X IGLV1-47 CD70 RBBP4 HERPUD1 NAPA SYNE1 MFF MAX RELB DYM STK25 FNIP1 SUB1 KLHL28 PDCD6IP CALR RHNO1 QTRT1 CTSA SEPHS2 DCAF13 SUPV3L1 LEMD3 TMEM126A NAA50 ATP6V0D1 EEF2 CCDC167 ESF1 PLD3 AP5Z1 PBXIP1 COMMD4 RRAGC CUL5 ILF3 HNRNPD TMEM199 SMIM27 HMOX1 HBP1 ATP6V1G1 ARRDC1 ARMT1 ASPSCR1 GABARAP CNPPD1 LAPTM4A RNASEK SDHC RAB3GAP2 CCDC115 WBP2 TRAPPC6A ANKRD10 APEX1 SPG21 PIP4P1 ADAR GUSB CD164
acute_bcell	11	sex_n	proteinatlas_blood_expression_cluster	Cluster 23: Antigen presenting cells - Antigen presentation	0.0500759	0.425645	0.248911	0.407358	1.52856	62	ZNF581 CD83 LY86 ARL4A POLD4 EAF2 METTL21A DDX27 CDC40 SNX5 KYNU NFKBIE RB1 DHPS AP3B1 INPP5F RPRD1A CEPT1 TRAK1 AGPAT5 UBE2E2 ADK CCDC6 HLA-DQA1 HSPA4 CIITA SYNGR2 C11orf24 MTPN STX7 OSGEP
acute_cd4	3	sex_n	BTM_MODULES	TBA (M72.2)	0.0500808	0.748681	0.257206	-0.608449	-1.51089	11	SACM1L SP3 PLEKHF2 RNF111 LBR ARID4B PPP1R12A G3BP2
acute_cd8	10	sex_n	C3_TFT_GTRD	HAND1_TARGET_GENES	0.0500894	0.998958	0.271289	-0.323021	-1.36621	98	TNFAIP3 TPP2 EFHD2 ACTR1B RTN4 PSME3 MYADM CDKN2D FBXL5 RBMS1 CRLF3 TRIAP1 ANKRD10 VPS51 KDM2A PDHB CCDC124 ASH1L SLC38A2 DIAPH1 CHMP4B PDXDC1 DUSP1 ECHDC1 AIMP1 CUL4A DGKZ CSK MT-ND2 COX19 CSRNP1 PEF1 SORL1 NOP56 EPS15 HIPK1 LMBRD1 MED15
acute_cd4	10	sex_n	C2_CP_KEGG	KEGG_PURINE_METABOLISM	0.0500928	0.466784	0.276501	0.414376	1.52092	51	PKM POLR2E POLR2L NME4 POLR3GL ATIC APRT POLR2K POLR2I NME3 PRPS2 NT5C NME2
acute_cd8	4	acuity_maxn	HALLMARK	HALLMARK_COAGULATION	0.0501002	0.583916	0.199915	-0.427033	-1.32097	41	CRIP2 DPP4 CLU ARF4 DUSP6 RAC1 GNB2 PECAM1 PDGFB CTSO TIMP1 PEF1 CSRP1 RABIF USP11 MSRB2 CFH SERPINA1 CFD WDR1 ANXA1 ISCU PREP
acute_bcell	4	age_n	C2_CP_KEGG	KEGG_PATHOGENIC_ESCHERICHIA_COLI_INFECTION	0.0501022	0.47561	0.202072	-0.491659	-1.38952	31	ITGB1 TUBA1A ROCK1 ARPC5 TUBB6 LY96 ARHGEF2 CDC42 TUBB NCL TUBB4B TUBA4A ARPC2 HCLS1 CTNNB1
acute_cd4	7	acuity_maxn	BTM_MODULES	cytoskeletal remodeling (M32.8)	0.0501114	0.403468	0.2114	-0.597377	-1.42174	10	SPTAN1 ZYX FLNA MAP7D1 ATP2A3
acute_cd8	13	sex_n	C5_GO_CC	GOCC_CYTOSOLIC_LARGE_RIBOSOMAL_SUBUNIT	0.0501166	0.388521	0.216543	0.428874	1.4138	48	RPL3 RPL26 RPL22 RPL7A RPL10A RPL27 RPL12 RPL27A RPL17 RPL19 RPL31 RPL37A RPL13 RPL10 RPL35 RPL14 RPLP2 RPL8 RPL38 RPLP0 RPL18 RPL11 RPL41 RPL36
acute_cd8	13	sex_n	C5_GO_CC	GOCC_LARGE_RIBOSOMAL_SUBUNIT	0.0501166	0.388521	0.216543	0.428874	1.4138	48	RPL3 RPL26 RPL22 RPL7A RPL10A RPL27 RPL12 RPL27A RPL17 RPL19 RPL31 RPL37A RPL13 RPL10 RPL35 RPL14 RPLP2 RPL8 RPL38 RPLP0 RPL18 RPL11 RPL41 RPL36
acute_cd4	12	covid	C2_CP_KEGG	KEGG_COLORECTAL_CANCER	0.0501393	0.269797	0.237794	0.462599	1.4613	30	BCL2 MYC PIK3R1 TGFBR2 KRAS MSH3 PIK3R5 FOS
acute_cd8	9	acuity_maxn	HALLMARK	HALLMARK_E2F_TARGETS	0.0501505	0.767874	0.199915	-0.39705	-1.27953	80	PNN CDK4 LUC7L3 SSRP1 TUBB PSIP1 SRSF2 SLBP IPO7 LYAR PHF5A ANP32E SYNCRIP RANBP1 USP1 SNRPB NAP1L1 DCK XRCC6 GSPT1 RAN EIF2S1 RAD51C PMS2 SMC1A MYC DNMT1 HNRNPD CDKN1B RAD21 HMGB2 DEK POLD2
acute_cd4	6	sex_n	C2_CP_KEGG	KEGG_LEUKOCYTE_TRANSENDOTHELIAL_MIGRATION	0.0501567	0.288724	0.204295	-0.457692	-1.35808	44	ITGB1 ITK ITGA4 PIK3R1 GNAI3 RAP1A RHOA PIK3CD NCF1 NCF4 RHOH EZR ACTG1 TXK PRKCB PIK3R5
acute_cd4	9	sex_n	proteinatlas_blood_expression_cluster	Cluster 18: Basophils - Vesicular transport	0.0501567	0.326019	0.204295	-0.411036	-1.27496	98	DDX3X WTAP KRAS HMGXB4 WAC AZIN1 PPP6C CD164 SAMD9 BIRC6 GAPVD1 UBLCP1 MIA2 NIPBL DCP2 LUZP1 N4BP2L2 STIM2 RBM15 GIGYF2 VIRMA MICB VTA1 DDX5 CLP1 HS1BP3 TAOK3 TIPARP GOLGA4 C6orf89 SRRM1 KPNA4 HOOK3 MINDY2 MIER1 CWC15 C5orf51
acute_cd8	5	age_n	HALLMARK	HALLMARK_APICAL_SURFACE	0.0501672	0.27079	0.261664	-0.562482	-1.49692	14	IL2RG ADAM10 FLOT2 CD160 IL2RB CROCC B4GALT1
acute_myeloid	8	covid	C2_CP_KEGG	KEGG_ARACHIDONIC_ACID_METABOLISM	0.0501672	0.454292	0.2114	-0.53747	-1.46943	11	PTGS1 PTGS2 LTA4H ALOX5 PTGES2
acute_cd4	9	sex_n	BTM_MODULES	TBA (M243)	0.050171	0.328041	0.213928	-0.61462	-1.42528	11	NDUFB7 DDT TMEM160 TBCB SCAND1 NDUFB9
acute_cd8	5	sex_n	BTM_MODULES	TBA (M229)	0.0501792	0.446449	0.21925	-0.631964	-1.46041	10	DYNLT3 CAND1 CDKN2AIP RAB18 BMI1 CCNC PTBP2
acute_myeloid	12	acuity_maxn	C2_CP_KEGG	KEGG_PATHOGENIC_ESCHERICHIA_COLI_INFECTION	0.0501792	0.263099	0.271289	0.440898	1.45448	38	CD14 TUBA1C TUBB2A WAS ARPC5L ARPC1A WASL TLR5 CTNNB1 LY96
acute_cd8	2	timen	HALLMARK	HALLMARK_EPITHELIAL_MESENCHYMAL_TRANSITION	0.0501929	0.212831	0.321776	0.249742	1.20004	58	JUN TNFAIP3 GADD45A TGFB1 GADD45B CD44 SERPINE2 QSOX1 LGALS1 COL6A2
acute_cd4	10	sex_n	C2_CP_KEGG	KEGG_DILATED_CARDIOMYOPATHY	0.0502008	0.466784	0.287857	-0.557307	-1.55924	14	PRKX PRKACB TTN ITGA4 ITGB1
acute_cd4	13	age_n	C2_CP_KEGG	KEGG_CYTOKINE_CYTOKINE_RECEPTOR_INTERACTION	0.0502016	0.27512	0.321776	0.398301	1.47764	32	IL7R CXCR3 IL6ST CCL5 CD70 CXCR4 CCR7 IL17RA IL10RA FLT3LG LTB IFNGR1 IL6R
acute_myeloid	13	covid	proteinatlas_blood_expression_cluster	Cluster 40: NK-cells - Unknown function	0.0502048	0.190168	0.321776	0.656865	1.55684	11	PLAC8 MAML2 MED1 USPL1 SLC38A1
acute_cd8	13	timen	C7_VAX	NAKAYA_PBMC_FLUAD_MALE_AGE_14_27YO_1D_POSTBOOST_VS_0D_PREIMM_MF59_ADJUVANTED_1DY_GENES_IN_BTM_M40_AND_M53_DN	0.0502099	0.139608	0.321776	-0.483829	-1.53069	21	IL32 GNLY GIMAP7 GZMH CD2 CD96
acute_bcell	4	age_n	C2_CP_KEGG	KEGG_ONE_CARBON_POOL_BY_FOLATE	0.0502232	0.47561	0.2114	-0.621944	-1.44476	10	SHMT2 GART MTHFS MTHFD2 MTHFD2L MTFMT MTHFR ATIC
acute_myeloid	14	sex_n	HALLMARK	HALLMARK_PI3K_AKT_MTOR_SIGNALING	0.050249	0.423708	0.321776	0.447245	1.49659	54	SQSTM1 RAC1 SLC2A1 MYD88 CDKN1A CFL1 MAPK1 MKNK2 RPS6KA1 PTEN PRKCB AP2M1 PRKAR2A ACTR3 YWHAB ARHGDIA CXCR4 HSP90B1 GSK3B CDKN1B RPS6KA3 PFN1 SMAD2 CLTC CDK4 ARF1
acute_myeloid	14	sex_n	C2_CP_KEGG	KEGG_FATTY_ACID_METABOLISM	0.0502513	0.639387	0.224966	0.586601	1.48402	14	HADHA HADH ALDH9A1 ACADVL
acute_cd8	4	covid	Gordon2020	nsp8	0.0502618	0.251309	0.204295	0.505	1.41009	24	MPHOSPH10 DDX10 ATE1 LARP7 EXOSC5 SRP54 EXOSC8 SRP72 HECTD1 NGDN MRPS25 AATF MRPS2 EXOSC3 NOL10 SRP19 MRPS27
acute_cd4	all	age_n	HALLMARK	HALLMARK_XENOBIOTIC_METABOLISM	0.0502786	0.175975	0.321776	0.296088	1.33727	120	PTGDS CES1 GSTM4 NPC1 BCAT1 CDO1 ETS2 GABARAPL1 FAS GCLC JUP ID2 ALDH2 KYNU SLC46A3 GCNT2 DHRS7 IGFBP4 BLVRB ENTPD5 GSR AKR1C3 LEAP2 ETFDH HES6 SLC12A4 ESR1 CD36 ACO2 SLC1A5
acute_bcell	1	age_n	C3_TFT_GTRD	HOXB7_TARGET_GENES	0.0502793	0.999001	0.2114	-0.595383	-1.43713	12	PRR13 VEZF1 MRPS12 SH2D3C
acute_cd8	3	age_n	C2_CP_KEGG	KEGG_JAK_STAT_SIGNALING_PATHWAY	0.050286	0.519339	0.321776	0.319908	1.39873	76	SOCS1 MYC IL7R IL5RA IL15RA TYK2 PIK3R1 IL15 OSM PIAS2 PIK3CA IFNGR1 PIM1 AKT2 SOCS3 PTPN11 JAK2 IFNGR2 CCND3 STAT4 STAT3 CBLB IL7 PIAS3 IL4R AKT3 SOCS5 IFNL1 GRB2
acute_bcell	4	covid	HALLMARK	HALLMARK_HYPOXIA	0.0502874	0.16523	0.24134	0.35854	1.36719	78	DDIT3 ISG20 MT2A CDKN1A PPP1R15A HSPA5 IDS ZNF292 DDIT4 PLAC8 CXCR4 BTG1 KDM3A BCL2 TNFAIP3
acute_cd4	4	sex_n	C3_TFT_GTRD	TRIP13_TARGET_GENES	0.0502901	0.92332	0.282013	0.503197	1.51618	19	DCTN3 HDDC2 EIF3F ARL14EP TPRKB LRIF1
acute_cd8	11	timen	C2_CP_KEGG	KEGG_NOD_LIKE_RECEPTOR_SIGNALING_PATHWAY	0.050306	0.369818	0.321776	0.365107	1.38	26	NFKBIA CCL5 TNFAIP3 NFKBIB NFKB1
acute_cd8	7	covid	HALLMARK	HALLMARK_DNA_REPAIR	0.050308	0.181883	0.202072	0.369911	1.29555	120	CMPK2 SUPT4H1 PDE4B POLR2I MPC2 POLR2E RNMT POLR2K NELFCD SNAPC5 RBX1 NELFE POLR3C GTF2B TAF9 ADRM1 EIF1B NME4 POLD3 BCAP31 SEC61A1 POLR2C NT5C3A RPA2 DUT SUPT5H LIG1 NUDT21 POLR2A GTF2H5 ERCC4 TAF6 POLR1D
acute_cd8	9	timen	HALLMARK	HALLMARK_E2F_TARGETS	0.050308	0.144636	0.202072	-0.415263	-1.34632	80	NASP SYNCRIP PA2G4 JPT1 AK2 EXOSC8 NOP56 TMPO EIF2S1 RPA2 SMC1A DNMT1 MCM3 DEK XPO1 RBBP7 RFC1 ASF1A TBRG4 DCTPP1 DCK PRDX4 NAA38 RAN DUT NOLC1 KIF22 MYC XRCC6 NBN NUDT21 LUC7L3 CDC25B RAD21 PSIP1 DDX39A RANBP1 LYAR STMN1
acute_bcell	10	timen	C2_CP_KEGG	KEGG_PRIMARY_IMMUNODEFICIENCY	0.0503145	0.496861	0.204295	-0.496139	-1.47632	16	TAP1 BLNK BTK PTPRC CD19 RFX5 RFXANK DCLRE1C CD79A TNFRSF13C IL2RG
acute_cd4	13	covid	BTM_MODULES	T cell activation and signaling (M5.1)	0.0503145	0.323997	0.252961	0.545535	1.53796	21	TRAT1 HLA-DRB1 HLA-DRA BIN2 CD3G GIMAP6 CD4
acute_bcell	10	acuity_maxn	proteinatlas_blood_expression_cluster	Cluster 13: T-cells - Unknown function	0.0503247	0.366651	0.257206	0.515251	1.47098	19	UBE2G1 LPCAT4 EML4 TRADD SPTAN1 PBXIP1 G3BP1
acute_bcell	12	sex_n	BTM_MODULES	chaperonin mediated protein folding (I) (M204.0)	0.0503311	0.33403	0.231127	0.593275	1.4932	14	CCT5 SUCLG1 ATIC HSPE1 NOP56 CCT2 SSBP1 HSPD1 CCT4 FBXW2 CCT6A
acute_bcell	11	sex_n	BTM_MODULES	respiratory electron transport chain (mitochondrion) (M219)	0.0503356	0.679152	0.261664	0.544992	1.54722	17	UQCRFS1 UQCRC2 COX7A2L COX5A UQCRQ
acute_cd4	4	acuity_maxn	HALLMARK	HALLMARK_ANDROGEN_RESPONSE	0.0503378	0.144721	0.321776	0.344487	1.40467	47	SGK1 ARID5B SAT1 MAF DNAJB9 VAPA IDI1 PDLIM5 ELOVL5 PTK2B SPCS3 ACSL3 B4GALT1 PA2G4 ANKH XRCC6 INSIG1
acute_bcell	all	age_n	proteinatlas_blood_expression_cluster	Cluster 46: Basophils - DNA binding	0.0503525	0.167891	0.199915	-0.338506	-1.25016	247	FBXL4 ETS1 ABCC5 ZBTB14 ABHD10 TTC30B USF3 GAB3 RIMKLB SIRT1 MAFK FNBP1L STK26 GATC UGDH FAM117A HECTD4 NAALADL1 TP53BP1 TRNT1 STXBP3 SPECC1 ZNF273 SNX16 CDC14A SPICE1 CA13 RBM6 MEX3C TJAP1 PIM1 BLM GAS8 ZNF131 PDCD4 SKP2 HPS4 VAT1 CYTH1 FANCD2 C21orf58 ZNF618 RAB27A VPS37A MAPKBP1 GALNT3 NLK GNG2 SNX20 TMEM38A NPAT VAMP7 CSNK2A2 PSME4 ZNF763 FAM227B C2CD3 NKRF TRMT10B BLZF1 RBM14-RBM4 VPS54 ENTPD5 IL11RA GOLGA1 NUP160 PPP2R5A CRIM1 INPP5B GSR ZNF638 NAPB SMARCC1 ZNF254 ZNF610 RPS6KA3 KRBA2 RAB3GAP2 COG6 DPH7 PIK3R4 C11orf65 SENP7 HARBI1 ISG20L2 NAP1L4 BTRC ZNF180 ZMAT1 TEX35 ZNF829 MRPS31 FBXL3 AP4B1 ATP2C1 NFRKB IFT80 HSBP1L1 RC3H2 P2RY10 BRPF3 ZNF587 DDX59 METTL7A PNRC2 CGRRF1 CLEC16A STARD4 PAN3 ZNF155 ASB3 UHRF2 HSPA13 HEATR5B RBM26 CTCF RCBTB1 POC1B
acute_bcell	1	age_n	C3_TFT_GTRD	ZBTB1_TARGET_GENES	0.0503525	0.999001	0.199915	-0.450613	-1.32666	44	CNTNAP2 NR3C1 SELENOH COX16 CLIC4 RBBP4 NEAT1 ABHD13 PRKAB1 ORMDL1 PHF3 FRA10AC1 TPM3 INTS12
acute_cd8	13	sex_n	C5_GO_MF	GOMF_CATION_TRANSMEMBRANE_TRANSPORTER_ACTIVITY	0.0503597	0.352619	0.21925	0.450141	1.42394	37	MT-ATP6 MT-CYB ATP6V1G1 MT-CO3 MT-ATP8 ANXA6 ATP5MF ATP5MG SLC25A5 TCIRG1 MT-CO2 ATP5MC2 ATP5PD MT-CO1 COX8A ATP5F1B ATP5F1E ATP6V1F
acute_bcell	3	acuity_maxn	C3_TFT_GTRD	HOXA13_TARGET_GENES	0.0503704	0.999338	0.245042	-0.584052	-1.49005	12	CCT2 CNOT7 NAPA
acute_bcell	10	age_n	C2_CP_KEGG	KEGG_PATHOGENIC_ESCHERICHIA_COLI_INFECTION	0.0503933	0.36388	0.321776	-0.41435	-1.44193	28	ITGB1 CDC42 YWHAQ NCL ROCK1 LY96
acute_cd4	5	age_n	HALLMARK	HALLMARK_REACTIVE_OXYGEN_SPECIES_PATHWAY	0.0504032	0.202964	0.199915	-0.482955	-1.37736	33	NDUFA6 GLRX LAMTOR5 GPX4 ATOX1 STK25 CAT CDKN2D MBP HMOX2 PRNP SELENOS SOD1 GCLM JUNB
acute_cd8	8	acuity_maxn	C2_CP_KEGG	KEGG_VASOPRESSIN_REGULATED_WATER_REABSORPTION	0.0504032	0.684554	0.199915	-0.455125	-1.33564	28	DYNC1LI1 DYNLL1 DCTN1 CREB3 AQP3 CREB3L2 RAB11A RAB11B DYNC1LI2 PRKACB NSF PRKX STX4 RAB5A DYNLL2 DCTN2 DYNC1I2 RAB5B
acute_cd4	11	age_n	BTM_MODULES	TBA (M120)	0.0504087	0.225201	0.234393	0.625738	1.44124	10	SIGIRR HCLS1 DGKZ ARHGAP15
acute_bcell	7	timen	proteinatlas_blood_expression_cluster	Cluster 18: Basophils - Vesicular transport	0.0504103	0.350589	0.216543	0.432234	1.38907	48	CNOT1 SRRM1 COMMD2 WTAP KRAS EIF1AD CWC15 AZIN1 PPP1R15B CSDE1 BIRC6 COPA WAC MOAP1 DMTF1 MTRF1L HOOK3 PPP6C DDX3X NCSTN MIA2
acute_myeloid	8	acuity_maxn	Gordon2020	nsp8	0.0504115	0.504115	0.202072	-0.473519	-1.4351	23	EXOSC5 MRPS2 MPHOSPH10 CCDC86 MEPCE SRP19 LARP7 EXOSC3 SRP72 HECTD1
acute_cd8	1	timen	proteinatlas_blood_expression_cluster	Cluster 45: Eosinophils - Innate immune response	0.0504132	0.214256	0.321776	-0.358923	-1.17332	348	EPSTI1 CCL4L2 RHOB PAGR1 TRIM21 TRIM5 PPP1R11 PILRB USP1 SNAI3 C6orf47 GPN3 REEP4 NME6 IPCEF1 COPS5 PSMD10 ARAF TKTL1 ACTR3 COMMD8 IKBKG CCPG1 MIA3 NBPF1 NAPA XKR8 MLKL CCDC146 DDX21 SHC1 C1orf162 TMBIM1 RNASEL C7orf50 GLRX KLHDC3 IWS1 LRPAP1 NR1H2 ZFYVE21 MANBAL CHSY1 RPAP3 CDIP1 PGM2 NUP93 EFCAB14 DEGS1 MFSD1 SEMA4D PPP1R12A DOK2 MOB1A CRLF3 LARP4B TOR2A TMEM50B OAZ1 MCOLN1 VCL LMBR1L TOR1AIP1 GIT2 GLRX2 AP1M1 SNAP23 CALM2 BUD13 CASP7 AGA DCAF7 RBM4B HAGH CTSA HIF1AN GLUL C4orf33 SERPINB6 SYTL1 CORO1A RAB11A MTHFD2 MFSD10 TMEM273 SASH3 CHMP1A MICU1 PPCS UBA3 PCF11 CSRP1 NHSL2 PARP4 AP4M1 TCAIM ZDHHC13 GCNT1 DESI1 SLC35A2 CD46 F11R VTI1B ARMT1 SFMBT1 SP4 GDAP2 AHCYL1 SRBD1 VPS8 FES LFNG GPATCH2L ERLIN1 CPNE3 RPS6KA1 PIK3R3 ME2 C11orf21 NLRC5 EIF2B1 VEZF1 TM6SF1 NLRX1 RTL8C ANAPC4 ATP6V1E1 PRPF40A WSB1 CEMIP2 CNNM3 KAT5 RAE1 SRPRA CPT2 VPS26C MED18 GCC1 ADI1 RNF166 SLC8B1 CYB5R3 GPCPD1 PLAGL1 FAM126A
acute_cd4	6	acuity_maxn	C2_CP_KEGG	KEGG_SYSTEMIC_LUPUS_ERYTHEMATOSUS	0.0504202	0.831541	0.204295	-0.50398	-1.42269	15	HLA-DPB1 CD40LG HLA-DRA SSB CD28 SNRPD3 SNRPD1 ACTN4 SNRPB HLA-DQB1
acute_cd4	6	acuity_maxn	BTM_MODULES	TBA (M128)	0.0504292	0.252146	0.206588	-0.562358	-1.45115	10	USP1 ARID4A CCNC PSMC6 CCNT2 NDUFA5
acute_bcell	6	covid	Gordon2020	nsp7	0.0504386	0.252193	0.208955	0.514132	1.42607	22	RALA RAB8A RHOA ACSL3 RAB7A RAB2A RAB1A COMT CYB5R3 DNAJC19
acute_cd4	8	covid	HALLMARK	HALLMARK_COMPLEMENT	0.0504414	0.149045	0.224966	0.371797	1.37998	82	IRF7 LGALS3 PIM1 HSPA5 ERAP2 PSMB9 CEBPB PLSCR1 KIF2A CD55 LCK LAP3 WAS CALM1 PPP4C FCER1G FDX1 USP8 SPOCK2 SIRT6 FCN1 ANXA5 DOCK9 GRB2 S100A9 RCE1 TNFAIP3 RAF1 GNAI3 DPP4 TIMP1
acute_myeloid	14	acuity_maxn	C3_TFT_GTRD	ZNF558_TARGET_GENES	0.0504541	0.992597	0.199915	-0.394563	-1.30648	77	SSBP1 GDI2 RHOG FES CCNI DDX46 DAPP1 RNF115 INTS12 RPS26 LASP1 KLHL20 GIT2 SF3A3 ADAR HEBP2 PPP6R1 CDK4 NUCKS1 SYMPK ADA SPATS2L GLG1 DMAP1 INTS11 WDR70 CACYBP COPS3 ARHGAP24 RABGAP1L TOR1A NSA2 MRPS14 TMEM9 ALDOA RPL27
acute_cd8	9	sex_n	HALLMARK	HALLMARK_KRAS_SIGNALING_DN	0.0505011	0.594474	0.321776	-0.534584	-1.50902	14	SIDT1 IFI44L RSAD2 NR4A2
acute_bcell	1	covid	C3_TFT_GTRD	ZNF426_TARGET_GENES	0.0505051	0.993341	0.199915	0.481754	1.37211	25	SRRM2 NFYC RFC1 ALDOA AKAP9 ZNF675 RB1CC1 VPS39 CXXC1 ATP9B LYN TTC1
acute_cd8	2	timen	HALLMARK	HALLMARK_UNFOLDED_PROTEIN_RESPONSE	0.0505051	0.212831	0.199915	-0.397159	-1.3064	102	IFIT1 SRPRB EIF2S1 IMP3 EXOSC5 SDAD1 PREB DDX10 EXOSC1 NOP56 NFYB CNOT4 BANF1 ATP6V0D1 CXXC1 PSAT1 XBP1 NOLC1 EIF4A2 WIPI1 RRP9 MTHFD2 POP4 DKC1 SHC1 EIF4G1 EIF4E EXOSC2 ARFGAP1 TATDN2 NABP1 MTREX CKS1B EIF4A3 SSR1 EDC4 DDIT4
acute_cd8	1	timen	C2_CP_KEGG	KEGG_MISMATCH_REPAIR	0.0505155	0.353608	0.202072	-0.525695	-1.41364	21	RPA3 PCNA RFC2 RPA2 MSH6 RFC4 POLD3 LIG1 MSH2 MLH3 POLD4 MLH1 POLD1 RFC3 RFC5 RFC1 PMS2 RPA1
acute_myeloid	3	sex_n	C2_CP_KEGG	KEGG_MTOR_SIGNALING_PATHWAY	0.0505155	0.499248	0.202072	0.473027	1.36834	38	AKT2 MTOR PDPK1 RPS6KA1 PIK3CD RHEB STRADA DDIT4 ULK1 PIK3CA HIF1A TSC1 EIF4E2 PIK3CG RPS6KA3 BRAF CAB39 ULK3 RPS6KB2 RICTOR
acute_cd8	7	covid	BTM_MODULES	enriched in T cells (II) (M223)	0.0505181	0.252591	0.227987	0.61407	1.48288	12	FGFBP2 CLEC2D LRRN3 SLC38A1 PLEKHF1 TRGC2
acute_cd4	8	covid	BTM_MODULES	TBA (M72.1)	0.050536	0.300916	0.248911	0.602335	1.48943	12	VPS4B ITSN2 PPP1R12A ARID4B MBNL1 BZW1 SP3 CCNC DEK
acute_cd8	8	acuity_maxn	BTM_MODULES	TBA (M177.0)	0.0505495	0.448735	0.208955	-0.590117	-1.42854	10	GIMAP6 GIMAP1 GIMAP4 CX3CR1 ZNF780A
acute_bcell	all	covid	Gordon2020	orf8	0.0505561	0.434227	0.199915	0.464425	1.35924	30	ERLEC1 ITGB1 SIL1 NEU1 TOR1A SDF2 DNMT1 PUSL1 FBXL12 ERP44 CISD3 ADAM9 HYOU1 NGLY1 CHPF POFUT1 EMC1 ERO1B
acute_bcell	11	covid	C2_CP_KEGG	KEGG_PATHOGENIC_ESCHERICHIA_COLI_INFECTION	0.0505618	0.299088	0.237794	0.460599	1.42261	30	ITGB1 NCL TUBB LY96 YWHAQ ARPC5 ARPC1B
acute_cd8	5	age_n	C2_CP_KEGG	KEGG_NEUROACTIVE_LIGAND_RECEPTOR_INTERACTION	0.0505953	0.538479	0.321776	-0.505829	-1.50866	21	LPAR2 NR3C1 S1PR1 P2RY8 S1PR5 P2RX7 VIPR2
acute_bcell	4	covid	BTM_MODULES	CORO1A-DEF6 network (I) (M32.2)	0.0506081	0.391062	0.321776	-0.497251	-1.49933	17	HGS TSC2 AES SH2B1 CBX4 ACAP1 CORO1A APEH SIPA1
acute_cd4	5	covid	proteinatlas_blood_expression_cluster	Cluster 20: T-cells - T-cell receptor	0.0506466	0.438937	0.206588	-0.355273	-1.33515	116	CD27 RCAN3 TRBV28 TRBV12-3 TSHZ2 RGCC TRAV23DV6 HOXB2 HMOX2 TRAV8-3 TRBV5-6 TRAV26-1 LDHB VSIG1 CA5B TRAV27 LCK THEM4 TRBV30 TRAV9-2 UXS1 TRBV7-3 SUSD3 LEF1 PMM1 TRBV5-4 TRBV3-1 TRBV19 NXPE3 TRBC1 TRAV20 GYPC TRBV14 RHOH TRAV29DV5 THOC3 SH3KBP1 LAT RABEPK DNAJB1 MAL SIGIRR CLPP ZNF831 ITK CDC25B
acute_myeloid	3	acuity_maxn	proteinatlas_blood_expression_cluster	Cluster 50: Neutrophils - Cellular senescence	0.0506466	0.188116	0.206588	0.382839	1.35863	84	IL1R2 CXCL8 THBD SLC6A6 PHC2 SLPI MED25 AGO2 ST20 UBE2M IFITM2 BASP1 RFX2 VNN3 FADD
acute_myeloid	14	covid	C2_CP_KEGG	KEGG_NICOTINATE_AND_NICOTINAMIDE_METABOLISM	0.0506494	0.221356	0.227987	0.644165	1.4709	10	CD38 NT5C3A NAMPT
acute_myeloid	14	age_n	BTM_MODULES	T cell activation and signaling (M5.1)	0.0506799	0.367558	0.222056	0.584563	1.45124	12	CD52 IL2RG BIN2 CD3E PRKACB CD3D
acute_cd4	10	sex_n	HALLMARK	HALLMARK_GLYCOLYSIS	0.0506947	0.320111	0.321776	0.398605	1.50861	56	PKM AK3 RBCK1 AKR1A1 UGP2 CITED2 CD44 ENO1 FKBP4 HSPA5 TPI1 ECD PFKP B3GAT3 NASP MDH1 CHST12 PGK1 ENO2 NDUFV3 FAM162A ALDOA MIF ISG20 GNPDA1
acute_cd4	14	acuity_maxn	BTM_MODULES	enriched in NK cells (II) (M61.0)	0.0506971	0.356133	0.224966	-0.595654	-1.4881	12	IL2RB KLRF1 KLRB1 CD247 TGFBR3
acute_cd4	12	sex_n	HALLMARK	HALLMARK_HEME_METABOLISM	0.0507075	0.259172	0.216543	-0.39989	-1.37298	66	NR3C1 BTG2 TCEA1 NCOA4 PRDX2 CIR1 RNF19A MGST3 ADIPOR1 FBXO7 DCAF11 UCP2 SEC14L1 CCND3 HTATIP2 CAST EPB41 YPEL5 BNIP3L RAD23A TENT5C NARF DCAF10 FBXO34 OPTN NUDT4 MKRN1 SLC25A37 CDC27
acute_myeloid	11	age_n	HALLMARK	HALLMARK_UV_RESPONSE_UP	0.0507132	0.188356	0.252961	0.318326	1.34933	106	SULT1A1 FEN1 MRPL23 RHOB CLTB BTG1 CCND3 CREG1 GRINA CEBPG GPX3 RXRB CHKA ATF3 CASP3 TST TUBA4A STK25 KLHDC3 ASNS DNAJB1 ARRB2 PRKCD PPIF SIGMAR1 TGFBRAP1 GCH1 NFKBIA BTG2 MARK2 DLG4
acute_bcell	10	sex_n	C3_TFT_GTRD	ZSCAN5DP_TARGET_GENES	0.0507152	1	0.227987	-0.246729	-1.21176	491	POP4 TMEM208 PWP1 BAZ2A PSMB3 KDM6A C1orf35 AKIRIN2 RPL31 LGALS1 SRPK1 CAPN2 MFF PSMB10 EMC7 DBI MORF4L1 EIF1B C4orf48 EIF4G2 MAX SYTL1 RELB DYM STK25 PLIN3 YPEL5 SECISBP2 NELFE CDKN1A PRELID1 METTL26 SUB1 KPNB1 UBR5 SMARCC2 BSG PRPF3 CTDSP1 TRIAP1 DNPH1 PDCD6IP CALR RHNO1 POGZ MRPL4 ILF2 EPB41L4A-AS1 RPA1 BTG2 RRP15 MRPL34 G3BP1 RPL26 CTSA RPL18 WDR36 LYRM4 CSRNP1 SUPV3L1 FRG1 BDP1 NUP153 THUMPD1 CCNL1 ATP6V0D1 HDAC5 NUP214 CSRP1 ADPGK ABT1 ESF1 PLD3 VRK3 AP5Z1 GLOD4 SUCLG1 COMMD4 RPL7L1 RRAGC HLA-DPB1 ASXL1 TPM4 TRPM7 ILF3 SEC11C FMC1 APIP HNRNPD TPR TMEM199 NDUFA3 HMOX1 NSUN2 DPH3 ATP6V1G1 TKT HMG20B RPL23 ARMT1 GABARAP CYLD CHCHD7 CNPPD1 CYCS RNASEK VCPKMT STOML2 RPL38 MDN1 FARS2 HMGB2 DCTN1 RNF44 OSER1 C16orf91 TBCK HPS4 PIP4P1 CFL1 MRPL36 SLC38A10 RERE CCDC174
acute_bcell	8	sex_n	BTM_MODULES	platelet activation (II) (M32.1)	0.0507152	0.495465	0.227987	0.595688	1.49549	13	GNAI2 HGS PFN1 FLNA ACTN4 MLF2
acute_cd4	12	sex_n	C2_CP_KEGG	KEGG_DILATED_CARDIOMYOPATHY	0.0507152	0.601064	0.227987	-0.557464	-1.47641	16	PRKX PRKACB ITGA6 ITGB1 ACTG1 ACTB ITGA4
acute_cd8	10	timen	HALLMARK	HALLMARK_G2M_CHECKPOINT	0.05074	0.155844	0.204295	-0.412578	-1.36306	70	MYC MT2A HSPA8 XPO1 NCL NASP JPT1 EWSR1 G3BP1 RPA2 BUB3 HMGN2 TMPO YTHDC1 CDK4 KPNB1 CDC25B NUP50 ARID4A CDC27 KIF5B RAD21 PML SMARCC1 DKC1 CHMP1A NOLC1 PAFAH1B1 MTF2
acute_cd8	13	sex_n	C2_CP_KEGG	KEGG_TOLL_LIKE_RECEPTOR_SIGNALING_PATHWAY	0.0507604	0.208682	0.321776	-0.580361	-1.62356	10	JUN IRF7 CCL3 MAP3K8
acute_cd8	5	age_n	HALLMARK	HALLMARK_EPITHELIAL_MESENCHYMAL_TRANSITION	0.0507731	0.27079	0.321776	0.350705	1.40898	46	AREG VCAN FAS SAT1 TIMP1 TPM4 PLOD1 VIM ITGA5 RHOB P3H1 ITGAV GPX7
acute_cd8	13	acuity_maxn	C3_TFT_GTRD	EBNA1BP2_TARGET_GENES	0.0507757	0.926454	0.237794	-0.525903	-1.49583	19	HNRNPK DHRS7 IRF1 GTF3A CMPK2 SELENOK SH2D2A PPP3CC HMGN1 HNRNPU TRANK1 RPL10
acute_cd4	9	sex_n	HALLMARK	HALLMARK_IL2_STAT5_SIGNALING	0.0507772	0.222623	0.202072	-0.399022	-1.24295	94	HOPX IL10RA NFKBIZ PLIN2 ITGAE FLT3LG GALM CDC42SE2 GADD45B RABGAP1L NCOA3 RHOH MAP3K8 TNFSF10 SNX9 IL2RB GBP4 SELL PLSCR1 CCND2 BCL2 KLF6 RORA LRRC8C IL18R1
acute_cd4	5	acuity_maxn	BTM_MODULES	chaperonin mediated protein folding (II) (M204.1)	0.050782	0.322621	0.321776	0.580807	1.5006	10	CCT8 CCT4 CCT7 CCT6A CCT5 PFDN4
acute_bcell	10	age_n	C3_TFT_GTRD	DICER1_TARGET_GENES	0.0507937	0.73938	0.252961	0.516182	1.46206	19	NDUFS7 TMEM259 STRAP MED15 HNRNPH3 NDUFB9 MED16 MT-ATP8 NAGK RPL24 ITFG2 MTF2
acute_bcell	11	timen	BTM_MODULES	Monocyte surface signature (S4)	0.0507956	0.261709	0.321776	-0.534708	-1.54411	14	MFSD1 TMEM154 PYCARD C1orf162 SLC16A3
acute_myeloid	14	sex_n	C2_CP_KEGG	KEGG_CHEMOKINE_SIGNALING_PATHWAY	0.0508108	0.639387	0.206588	0.431235	1.43295	65	RAC1 ROCK1 STAT1 CXCR3 MAPK1 PRKCD HCK ARRB2 GNAI2 RASGRP2 GNG5 CCR7 PRKCB PTK2B DOCK2 ADCY7 GNG10 STAT3 RHOA LYN CXCR4 PREX1 IKBKB CDC42 VAV1 PLCB2 GSK3B
acute_cd4	13	age_n	C2_CP_KEGG	KEGG_LONG_TERM_POTENTIATION	0.0508242	0.27512	0.234393	-0.501842	-1.49503	25	PPP1R12A CALM2 PPP1CA PPP1CC RPS6KA1 RAP1A EP300 RAP1B
acute_myeloid	8	age_n	BTM_MODULES	TBA (M32.5)	0.0508299	0.506892	0.202072	0.543242	1.39088	15	HMG20B MLF2 UBE2M NRBP1 DNM2 PPP2R1A
acute_bcell	3	sex_n	C2_CP_KEGG	KEGG_TYPE_I_DIABETES_MELLITUS	0.0508399	0.616821	0.321776	-0.450868	-1.48902	19	HLA-DQA2 HLA-DRB1 HLA-DMB HLA-DQB1 HLA-DOB HLA-F HLA-DMA
acute_bcell	5	age_n	C3_TFT_GTRD	HBZ_TARGET_GENES	0.0508475	1	0.2114	-0.302764	-1.27416	219	SP140 SP110 EIF2S3 MTMR14 DGUOK LSM3 PRDX1 CCDC107 CFLAR FKBP1A REL ING3 ANAPC16 P4HA1 CPEB4 SPG11 GSN NMI SRSF2 TRMT1 STMN1 PCMT1 EML2 RAB30 RAPGEF6 MRPL46 ARHGAP45 DCAF8 VOPP1 ARID1B CREB1 GPBP1L1 DPP8 HDAC9 SP100 ANP32E METTL21A TTN MON2 TECR SRSF3 MAP4K2 ANXA6 RNF135 TIAL1 WDR74 VPS28 AKAP11 FBRS GTF2E2 TMBIM4 CD83 PRPF40A MYH9
acute_cd4	7	sex_n	proteinatlas_blood_expression_cluster	Cluster 9: Neutrophils - Innate immune response	0.0508475	0.466368	0.2114	0.402084	1.42894	86	EIF1AY LITAF RAP1A CD55 KPNB1 APMAP FLOT1 SNRK GNG10 SCAP RASSF3 NMI SH3GLB1 ARRDC3 CD82 ATXN1 KIAA0040 PTP4A1 YIPF3 PTEN AMD1 TNKS TDP2 RAF1 DHRS13 NAMPT R3HDM4 STAT3 FLOT2 DTX3L MXD1
acute_cd8	4	covid	HALLMARK	HALLMARK_MYC_TARGETS_V2	0.0508647	0.311546	0.199915	0.443904	1.34791	50	MPHOSPH10 NDUFAF4 HSPD1 IMP4 MYC NOP2 TFB2M NOP16 EXOSC5 MCM5 WDR43 PHB TBRG4 FARSA RRP12 NIP7 DCTPP1 PRMT3 HSPE1 CDK4 GRWD1 SUPV3L1 NOC4L MYBBP1A NOP56 GNL3 PES1 NOLC1 MCM4 RCL1 PUS1 DDX18
acute_bcell	10	acuity_maxn	C2_CP_KEGG	KEGG_CELL_ADHESION_MOLECULES_CAMS	0.0509031	0.276331	0.257206	0.433673	1.4521	32	HLA-DQA2 CD86 ITGB1 ITGA4 CD99 CD22 HLA-C HLA-DRB5 HLA-DPB1 HLA-E
acute_cd4	9	covid	C2_CP_KEGG	KEGG_PENTOSE_PHOSPHATE_PATHWAY	0.0509091	0.294372	0.271289	0.583137	1.57526	15	RPIA PRPS2 PFKP TALDO1 PFKL DERA PRPS1 GPI ALDOA PGD PGM2
acute_cd8	13	acuity_maxn	C5_GO_MF	GOMF_CYTOSKELETAL_PROTEIN_BINDING	0.0509091	0.441557	0.21925	-0.359839	-1.35012	74	HSP90AA1 S100A4 FLNA GBP1 ROCK1 MYL12B ACTR2 CORO1A DSTN MAP1LC3B GAPDH P4HB PFN1 FXYD5 CALM1 CALM2 WDR1 ARPC5 GMFG FYN PTPRC WAS TBCA ANXA2 CFL1 MYOM2 TMSB10 ALDOA ARPC3 HNRNPU MYH9
acute_bcell	6	covid	HALLMARK	HALLMARK_E2F_TARGETS	0.0509165	0.269939	0.199915	0.410813	1.3337	76	DEK XRCC6 TMPO NOP56 CDC25B NASP POLE4 PRPS1 SMC3 ING3 HMGB2 HUS1 RAN ANP32E IPO7 NBN SMC1A PHF5A MYC RFC1 SYNCRIP RANBP1 ILF3 TUBB EIF2S1 SNRPB TRA2B HMGA1 POLD2 RFC2 PA2G4 DNMT1 MCM3
acute_bcell	9	age_n	C2_CP_KEGG	KEGG_FOCAL_ADHESION	0.0509356	0.433295	0.202072	-0.464815	-1.39364	37	MYL12A RAC2 PARVG ACTB RAP1B ITGA4 PPP1CA MYL12B AKT2 PPP1CC RHOA PPP1CB RAP1A
acute_bcell	10	covid	C3_TFT_GTRD	CDC73_TARGET_GENES	0.0509491	0.967712	0.197822	0.34755	1.17316	195	RHOF IER2 PIAS1 CDK5RAP3 IGLV1-51 LSM2 SNHG8 NOL7 SRSF4 DPP7 ILF2 PTPN6 UQCR11 RBM17 MEF2A EIF4G2 KDM2A FBXL5 TPM4 CD55 ZEB2 FAM133B NDUFC1 DHPS SENP6 HSF1 NOC3L SUMF2 EPB41L4A-AS1 USP15 FCHSD2 MRPL58 TIA1 POP5 CYC1 RAD23A TRPC4AP NCL MBNL1 SECISBP2 YBEY JPX SCAMP3 NUP62 ASCC2 TCIRG1 CLK3 HDAC10 ELK4 TFEB ADD1 SCAND1 TRABD FLT3LG CUL4A DIAPH1 GTF3C5 PEA15 C7orf50 RHBDF2 TUSC2 GRN MPHOSPH10 DUSP23 MAPK8IP3 MAD1L1 CD68 C5orf24 LTA4H TPR TSSC4 FRG1 SEC22B PFDN4 NFE2L2 MRPS15 TMEM222 FMC1 ZFPL1 KAT5 MED16 PCID2 MED4 RRAGC NADK TIMM50 PPP4C SNRPE ESYT1 INPP5K WDR6 PBRM1 SLC35B2
acute_bcell	1	covid	C3_TFT_GTRD	ZNF512_TARGET_GENES	0.0509491	0.993341	0.197822	0.370183	1.2129	119	DENR CSNK1A1 C4orf3 TNFAIP3 TAF1D STAU1 JPX CCNI IDS ARPC5 SSBP1 BET1L ARHGEF1 SPINT2 STK10 MRPL36 XRCC5 STAG3 ARHGEF6 GMFB RPF1 LIMS2 MAGEF1 ZNF493 NOSIP TLE4 AVL9 PRR7 ADD1 HIP1R NONO PDE7A TCTN3 ZNF580 GOSR1 SNRNP27 NCOA7 NCBP3 SOD1 SLA ZMYND8 TNFSF10 PPP4R3B SMG1 KMO ZMIZ2 ISG20L2 TRIM69 TLK1 RIC8A HNRNPH2 ZBTB20 BRD7 PARP12 ZNF581 RIF1 MEPCE BLCAP ALG3 IST1 PPIL3 ABHD16A CDC123 ITPR2 NAA20 DICER1 CUEDC2 VAV1 KDM2B ARL4A BTN2A2
acute_bcell	1	covid	HALLMARK	HALLMARK_E2F_TARGETS	0.0509491	0.21306	0.197822	0.385625	1.24586	98	DEK HMGB2 HMGA1 PRKDC SMC3 POLD2 RFC1 PHF5A DDX39A AK2 STMN1 SYNCRIP ANP32E LBR NUP107 STAG1 LUC7L3 RPA3 RANBP1 ILF3 DUT SNRPB HUS1 RPA2 ING3 PNN RAN SMC6 NAA38 DNMT1 SRSF2 ATAD2 TRA2B CDKN1A NASP JPT1
acute_bcell	1	timen	C3_TFT_GTRD	TERF2_TARGET_GENES	0.0509491	0.766583	0.197822	0.383198	1.34478	59	AKAP13 ARL14EP KDM2A MTSS1 RNF7 CNTNAP2 RSBN1 SINHCAF KAT7 ZNF451 ATF7IP RSL24D1 CNTRL IFI16 JMJD1C PCF11 TNRC6B VMP1 RIPOR2 TBL1XR1 U2AF1L4 PRKACB TMBIM1 INPP5D TBC1D1 PTK2 PARP8 CTSS ACTR6 SRPK2
acute_bcell	2	age_n	HALLMARK	HALLMARK_KRAS_SIGNALING_UP	0.0509491	0.286588	0.197822	-0.410355	-1.29973	43	CTSS DOCK2 GYPC ETS1 ZNF277 TSPAN13 TNFAIP3 SDCCAG8 PRELID3B LAT2 PPP1R15A HDAC9 ST6GAL1
acute_bcell	6	age_n	C3_TFT_GTRD	MAFG_TARGET_GENES	0.0509491	1	0.197822	-0.328888	-1.12031	443	SELL RTRAF METTL9 SCPEP1 SLTM MAPRE2 GSTP1 PSMD11 PHKB SRSF11 CHD2 BTN3A2 PKIG MEF2C ACIN1 JPT1 TUBB PTGES3 SPG11 CLEC2B SKP1 GMFB RNF5 DERA NADSYN1 PNKD IFI16 BTN2A2 TCF4 PSMA4 MRPS21 POP4 EHD1 RHEB BNIP2 YPEL5 ELMO1 MYH9 RPS6KA1 RBBP4 MPHOSPH8 CLIC1 TCTN1 ASB8 PPP1R15A DGUOK GTF2F1 IGFBP4 XIST NRDC API5 RAB6A ARHGEF6 TGOLN2 HNRNPD LBR MPRIP CFLAR TRIM38 RUBCNL STX7 RAB18 YY1AP1 CYTH1 SRRM1 EMC4 ADAM28 NORAD BAZ2A PPP2R5C YWHAZ CEPT1 MITD1 CFDP1 UBAP2L EPS15L1 PSMC5 CHD4 FERMT3 PSMD9 KBTBD2 UPF3A SEC61B SRSF2 FOS IRF2BP2 PSMA3 GCC2 SYNRG TTC3 EWSR1 ITFG2 NAP1L4 SSR3 SRI PHC3 ADRM1 BPTF SMG1 METTL3 ARHGEF2 PPHLN1 PSMB5 ISCU BLOC1S2 THUMPD3-AS1 CARHSP1 TNRC6B BCAS2 COPS3 MARF1 DENR IFRD1 ITPR1 EIF2AK3 PRPSAP1 ATF7IP CNOT7 PBRM1 LYPLA1 PSMA5 ZNF24 SNU13 PSMA6 PPP2R5E IQGAP1 TOMM5 AKR1B1 C1orf43 PCNP PPP2R2A STX17 EPSTI1 TMED4 LTA4H LRRFIP2 RNASEH2B SECISBP2 DDX42 RMC1 ZEB2 GPSM3 LENG8 MYO7B PARN PCIF1 PLD3 RNF10 TTC17 BRD2 SRPK2 TKT PSMC1 MSI2 RHOF BACH2 TNFAIP3 CALCOCO2 PPP1R18 AGTRAP VIM TMEM14B ARL5A HM13 WASHC4 EIF3A ARHGAP17 STAT1 LARP1 VAT1 GPI PRKAG1 EIF4A3 TMEM18 LINC01089 DNM2 TWF1 FMC1 CUX1 MRPL46 USP10 APBB1IP IKBKG GDI2 SETD5 DDX5 UQCRH UTRN G3BP1 LUC7L PSMC2 EXOC4 INTS10 SSR1 SPPL2A RERE TMEM138 CNTRL COX16 HECTD1 RASAL3 PSMB6 PRDX1 ASCC1 BACH1 TXN PDIA6 ZNFX1 ATM SIPA1L1 RASSF2 SQSTM1 TRMT112 SHKBP1 EPB41 AKNA PSAP NBN ISCA2 KDM2A NCOR1 NSD3 PLEKHB2 PSMC3 ZMYND8 ACTB RABGAP1L GRB2 MBD2 ASCC2 RAB4A ERCC1 ARIH2 MRPL24 PCDH9 HIF1A CDV3 ADD3 SREBF2 TBC1D14 WWP2
acute_cd4	3	timen	proteinatlas_blood_expression_cluster	Cluster 28: Myeloid DCs - Unknown function	0.0509491	0.441558	0.197822	0.366041	1.28586	82	PER1 PTRHD1 SNRPF RCC1 MAP4K1 SNRPA LMNA NAF1 TMEM14C ETHE1 RBPJ ARF5 HMGA1 CCNB1IP1 DNAJC4 HDAC3 GLO1 ATP5F1A APEX1 GSS PPA1 SRSF7 ADPGK SCNM1 SLC22A5 CHID1 SRSF3 PPP6R2 SSR1 ATP5MC3 YWHAE PSPH SERTAD1 WDR61 EFCAB2 HEXA HLA-DRB5 C1QBP PRCP BZW2 AP1S1 GSTM1
acute_cd4	7	acuity_maxn	C3_TFT_GTRD	HOXA10_TARGET_GENES	0.0509491	1	0.197822	-0.364316	-1.22124	130	SEC11A PDCD6IP RSRP1 RNASEK ATF6B CCDC115 MRPL49 LNPEP TAPBPL SF3A3 SRSF1 ATP5IF1 OXA1L UBAP1 ZNHIT1 ZC3H6 HELB COX7A2L CTDNEP1 ZDHHC12 EXOSC8 DDX46 PRIM1 PDIA4 CHD2 PPWD1 CENPK KDM3A WBP2 RHOF NCBP2 USP8 LUC7L2 ALG5 NASP TXN2 MED28 RNF13 IMPDH2 MTHFS SRFBP1 KANSL2 RPL4 RPL26L1 MRNIP ILF3-DT CANX
acute_cd8	1	covid	C2_CP_KEGG	KEGG_SPLICEOSOME	0.0509491	0.402498	0.197822	0.366832	1.20638	121	PPIL1 SMNDC1 THOC2 BCAS2 DDX23 USP39 SF3A3 SNRPA1 SNRPB SNRNP27 SNRPD1 XAB2 SNRPE ACIN1 WBP11 SART1 U2SURP PRPF40A SF3B3 CDC5L MAGOH HNRNPA3 TCERG1 DDX42 PHF5A SRSF4 ISY1 SNRPB2 DHX16 TRA2A PPIH SNRNP200 PRPF4 RBMX PRPF31 SNRPD3 CHERP SYF2 NCBP2 DHX15 PUF60 LSM3 BUD31 SNRNP40 DDX46 SF3B4 CCDC12 PLRG1 SF3A2 SNRPA MAGOHB PRPF18 SRSF9 CDC40 SF3A1 CRNKL1 TXNL4A ZMAT2 HNRNPU SF3B6 HSPA6 CTNNBL1 SNRPG HNRNPK SNRPC THOC1 DDX39B LSM6 HNRNPM HNRNPC RBM8A NCBP1 LSM5 SRSF2
acute_cd8	2	timen	proteinatlas_blood_expression_cluster	Cluster 12: Non-specific - Basic cellular processes	0.0509491	0.254745	0.197822	-0.319047	-1.12531	667	ICAM2 C12orf65 AHSA1 MRPS18C MRPL46 MRPS18B HNRNPF COQ5 ORMDL2 MRPL20 DPAGT1 TMEM223 EIF2S1 ZNF75A COA3 IMP3 MRPS26 TBRG4 AK6 CBR1 MRPL18 UBE2V2 EEF2KMT EXOSC8 NSDHL PEX11B MRPL58 C1orf131 VKORC1 MRPS14 POLR3K ARV1 MIS18A DDX10 MRPS18A EXOSC1 CCT5 ARL1 LACTB2 NSL1 CACYBP RRP7A TMCO1 DYNLL1 PDHA1 RBX1 MRPL50 CREB3 SDHAF1 DCXR TRMT6 SUGT1 TMEM101 AIMP2 COA4 PTPN2 UQCC2 DDX56 CISD1 NDUFAF3 SNAPIN HIKESHI CCT3 MRPS33 TXNDC15 PSMB5 ZMPSTE24 SLC25A19 EIF2S2 MRPL35 RNASEH2A MRPS25 NDUFB5 RIPK3 EMC9 ZNF706 VDAC3 RIDA BANF1 NDUFA8 WDR12 MPV17L2 CDK4 UBE2D4 DDX18 ISCA2 SUCLG1 TEX264 NUDC COQ9 CCDC51 GEMIN2 MRPS16 CHCHD1 AK2 ARL2 MRPL27 ALG1 YDJC NOP16 PCBD1 ZNHIT2 HAUS1 IFT27 PUM3 PTGES3 SKA2 DDX1 C16orf91 NDUFV2 DPM2 PSMC6 PIN4 PBDC1 ZNF330 PDCD6 EXOSC3 TMEM138 MRPL34 NSF PPIE MRPL24 RNASEH2C RNASEH2B NAT9 MRPL51 IPO9 MRPS9 APOO POP4 SF3A3 COA6 NDUFS7 PCGF1 THG1L PDZD11 PSMB4 ZNF566 RPAIN RPP30 DCTPP1 MRM2 SNX17 WDR18 TMA16 ZC3HC1 PSMA3 OXLD1 POLR2H NOL7 MRPL14 MRPS7 CENPT RPP38 PSMC4 CNIH1 ALG8 PSMC5 SNX4 GPN1 LPAR6 DMAC1 CMSS1 MRPS22 CDC26 RUVBL2 MRPL32 CAAP1 DNPEP MRPL17 CIAPIN1 MRPS5 PTER ANAPC5 C11orf58 MRPL15 LAS1L HLA-DPB1 PNPLA4 ERAL1 DNASE2 UQCR10 RAN MPHOSPH6 ENOX2 ECH1 SLIRP TMEM18 PSMB2 NSMCE4A TSSC4 PSMG3 PSMG2 RTCA LSM6 B4GALT7 CNPY2 C11orf98 VEZT MRPS12 GEMIN7 CUEDC2 DARS2 MGST3 SNAPC5 MRPL3 LUC7L PRMT1 DAP3 RTCB PSMC2 NIFK
acute_cd8	3	covid	HALLMARK	HALLMARK_UNFOLDED_PROTEIN_RESPONSE	0.0509491	0.240305	0.197822	0.352521	1.24288	102	IFIT1 MTREX DCP1A EIF2S1 CNOT4 MTHFD2 PSAT1 EIF4G1 EIF4E NOLC1 YIF1A ATF6 RRP9 EXOSC9 ZBTB17 EXOSC1 CEBPG FUS SPCS3 PARN SSR1 SEC31A SLC30A5 KIF5B DDX10 POP4 HSPA9 SRPRB TATDN2 EDC4 EXOSC4 TSPYL2 SPCS1 NOP14 HSPA5 SHC1 PAIP1 SLC7A5 SDAD1 NOP56 ALDH18A1 TTC37 DCTN1 ATP6V0D1
acute_cd8	3	covid	proteinatlas_blood_expression_cluster	Cluster 23: Antigen presenting cells - Antigen presentation	0.0509491	0.220779	0.197822	0.371039	1.28021	73	AP3B1 HLA-DQA1 TOMM34 RFX5 CEPT1 HSPA4 BCS1L NFKBIE HLA-DQB1 L3MBTL3 ARL4A NDUFAF7 HTRA2 TENT5A TMEM107 CYP51A1 ADK DNAJC15 CXorf56 TRIM38 LHPP STX7 SQLE DDX27 CDC40 GSAP ATG4C GSPT2 DHPS OSGEP INPP5F GM2A HLA-DMB UTP6 CCDC6 PRMT5 C11orf24 MTPN NOTCH2 NFATC1 RHBDD1
acute_myeloid	6	covid	HALLMARK	HALLMARK_UV_RESPONSE_UP	0.0509491	0.116688	0.197822	0.303893	1.32374	90	PRKCD MGAT1 HMOX1 PPT1 TAP1 GRPEL1 PRKACA BID CREG1 SELENOW NUP58 DDX21 RPN1 PSMC3 FURIN BSG TMBIM6 CCND3 HLA-F ATP6V1C1 FOSB UROD IRF1 TUBA4A RHOB SQSTM1 ACAA1 RAB27A ICAM1 YKT6 TFRC MARK2 CYB5B AMD1 GRINA POLR2H PRPF3
acute_cd4	1	age_n	BTM_MODULES	TBA (M174)	0.0509554	0.515453	0.224966	-0.523439	-1.45056	20	RNF138 SEC63 BZW1 SMARCA5 SACM1L SRP9 TNFAIP8 ZBED5 PCNP
acute_cd4	11	sex_n	HALLMARK	HALLMARK_TNFA_SIGNALING_VIA_NFKB	0.0509588	0.824096	0.321776	-0.333926	-1.38949	73	TNFAIP3 IER2 JUN DUSP2 PDE4B RHOB PTPRE TIPARP BTG1 CCL5 CEBPB PNRC1 GCH1 EIF1 CD69 TNIP2 TAP1 IFIT2 SLC2A3 NFAT5 BIRC3 TNFAIP8
acute_cd4	8	acuity_maxn	proteinatlas_blood_expression_cluster	Cluster 17: Basophils - Unknown function	0.0509684	0.458541	0.199915	-0.477382	-1.39306	23	ATF7IP PCM1 NKAP MRI1 ZFC3H1 ARGLU1 RBM33 GCC2
acute_cd4	4	acuity_maxn	BTM_MODULES	TBA (M120)	0.050987	0.343208	0.321776	-0.633741	-1.50631	10	ARHGAP15 ARRB2 SIGIRR LPXN
acute_cd4	8	age_n	BTM_MODULES	cytoskeletal remodeling (M32.8)	0.0509915	0.259207	0.237794	-0.614619	-1.45672	10	TGFB1 SPTAN1 ATP2A3 FLNA ACIN1 AKT1 TLN1 MAP7D1 AP2M1
acute_bcell	3	acuity_maxn	proteinatlas_blood_expression_cluster	Cluster 43: B-cells - Humoral immune response	0.0510328	0.289186	0.21925	-0.381645	-1.39284	66	IGLV1-51 IGKV2-30 IGHV3-23 IGKV3-11 PDLIM1 IGHV2-5 IGHV3-15 RALGPS2 IGLV3-21 DRAM2 IGLV6-57 GNG7 CD81 RRAS2 MS4A1 CSNK1G3 EBF1 ZBTB20 FCRLA IGHV3-53 IGHV3-48 IQCB1 UCKL1 IGHV3-11 PARP1 SEL1L3 IGHV3-33 IGHV1-3 AC233755.1 IFT57 IGHV4-4 IGHV4-39 PARP15 P2RX5 IGHV1-18 OSBPL10 NOC3L
acute_cd4	12	covid	BTM_MODULES	platelet activation (II) (M32.1)	0.0510353	0.333798	0.321776	-0.469253	-1.48986	18	FLNA DNM2 TGFB1 AP2M1 SIPA1 ZYX GNB2
acute_cd4	1	sex_n	BTM_MODULES	immune activation - generic cluster (M37.0)	0.0510417	0.743582	0.202072	-0.430887	-1.26561	49	SLC40A1 TRAT1 CAMK4 MSH2 RANBP1 ACTN1 CSE1L HMGB2 LYZ VNN2 FOXO1 TLR1 CD2 PPIL4 SLA2 BCL11B GRAP2 NUP37 SAMHD1 CKAP2 DTYMK
acute_cd8	10	covid	C3_TFT_GTRD	ATXN7L3_TARGET_GENES	0.0510511	0.983646	0.197822	0.393654	1.27902	94	SLC3A2 REX1BD CITED2 GORASP2 RBM39 S100A10 DDOST CANX BRD2 HSPD1 EIF4A2 RBCK1 S100A6 ARL4A VAPA RUNX1 MTF2 PITPNC1 CALR PDE4B KRCC1 MFF SELENOS TSEN15 TXNDC11 PTMA NR3C1 HNRNPF HNRNPD ANKRD11 UBC PDIA3 FAM162A CALM3 GADD45B CLK1
acute_myeloid	12	age_n	C2_CP_KEGG	KEGG_TIGHT_JUNCTION	0.0510511	0.488176	0.197822	0.415051	1.31562	51	RRAS EXOC3 SYMPK YBX3 RAB13 KRAS AKT1 PTEN MYH9 EPB41 GNAI3 MAP3K20 EXOC4 AKT2 SPTAN1 CSNK2A2 CSNK2B CTNNB1 MYL5 NRAS PPP2R1A VAPA PRKCD PRKCI ASH1L PPP2R2D CSNK2A1 ACTN4 PRKCB PRKCE HRAS PPP2R2A
acute_myeloid	6	covid	HALLMARK	HALLMARK_IL6_JAK_STAT3_SIGNALING	0.0510511	0.116688	0.197822	0.332879	1.36248	54	PIM1 HMOX1 CBL FAS MAP3K8 CCR1 TNFRSF1A MYD88 PTPN1 IL13RA1 ITGA4 TYK2 IRF1 IL17RA IL1B CSF2RB IFNGR2 PTPN2 CD36 IL4R STAT3 LTB IL15RA GRB2
acute_cd4	3	timen	C2_CP_KEGG	KEGG_TRYPTOPHAN_METABOLISM	0.0510544	0.764408	0.208955	0.563079	1.43385	10	HADHA OGDH
acute_cd8	3	timen	C2_CP_KEGG	KEGG_TRYPTOPHAN_METABOLISM	0.0510544	0.523905	0.208955	-0.58983	-1.43743	14	ALDH9A1 HADH ACAT1 ALDH1B1 GCDH CAT ALDH3A2 ECHS1
acute_bcell	1	sex_n	BTM_MODULES	nuclear pore, transport; mRNA splicing, processing (M143)	0.0510563	0.278846	0.266351	-0.595659	-1.51884	11	NUP155 NUP107 NUP133 NUP160 UPF3B SEH1L SLBP
acute_bcell	11	covid	C2_CP_KEGG	KEGG_NUCLEOTIDE_EXCISION_REPAIR	0.0510638	0.299088	0.237794	0.480697	1.41992	25	XPC POLE4 RBX1 XPA RAD23B RPA3 RFC2
acute_cd4	14	covid	HALLMARK	HALLMARK_G2M_CHECKPOINT	0.0510638	0.20922	0.204295	0.412847	1.35255	70	MT2A SRSF2 TRA2B SNRPD1 ILF3 STMN1 E2F4 KPNB1 MNAT1 CASP8AP2 KIF5B SRSF10 NASP XPO1 SLC38A1 SYNCRIP NCL RAD21 PRPF4B HNRNPU MCM3 CDK4 CDC27 HIF1A DR1 RPA2 HUS1 MYC HMGA1
acute_bcell	7	age_n	HALLMARK	HALLMARK_KRAS_SIGNALING_UP	0.0510689	0.45962	0.216543	-0.449512	-1.40623	38	MMD LAT2 PPP1R15A KCNN4 IL2RG RABGAP1L ITGB2 ST6GAL1 TNFAIP3 AKT2 IKZF1 SDCCAG8 PECAM1 ETS1 GLRX
acute_bcell	10	age_n	C2_CP_KEGG	KEGG_AMYOTROPHIC_LATERAL_SCLEROSIS_ALS	0.0510708	0.36388	0.257206	0.522592	1.45992	17	PPP3CC MAP2K3 CAT CASP1 BCL2 SOD1
acute_myeloid	8	covid	BTM_MODULES	enriched in monocytes (IV) (M118.0)	0.0510725	0.222886	0.199915	-0.376845	-1.37536	47	SMARCD3 EVI5 DPYD TMEM176B PID1 SLC24A4 PTGS2 CD4 HLA-DMB ARHGEF10L TNFRSF1B NAIP LTBR LYZ DUSP6 NACC2
acute_cd8	10	timen	C3_TFT_GTRD	ARID3B_TARGET_GENES	0.0510949	0.939646	0.21925	-0.546438	-1.45962	19	PRF1 MYC OASL MALAT1 RASGRP2 DCAF8 DRAP1
acute_bcell	11	age_n	BTM_MODULES	immune activation - generic cluster (M37.0)	0.0511022	0.20172	0.197822	-0.443334	-1.29622	51	TCL1A VPREB3 CHI3L2 SAMHD1 LAT2 JUP CD72 HLA-DOA CD19 RAD51C LRRK2 MARCH3 RNASE6 RBBP8 EBF1 ENTPD1
acute_cd4	10	timen	HALLMARK	HALLMARK_ANDROGEN_RESPONSE	0.0511022	0.156957	0.197822	-0.398109	-1.37833	37	MYL12A CCND3 INPP4B TNFAIP8 XRCC5 FKBP5 ACTN1 LMAN1 ARID5B PA2G4 SAT1 XRCC6 DBI SPCS3 UBE2J1 NGLY1 UBE2I SGK1 ELOVL5 GNAI3 SRP19 NCOA4 TMEM50A IDI1
acute_cd8	7	acuity_maxn	C2_CP_KEGG	KEGG_NOD_LIKE_RECEPTOR_SIGNALING_PATHWAY	0.0511022	0.905667	0.197822	-0.430154	-1.38608	33	SUGT1 CCL5 MAPK8 CARD8 ERBIN MAPK14 IKBKG BIRC2 NFKB1 PYCARD PSTPIP1
acute_cd4	14	covid	HALLMARK	HALLMARK_GLYCOLYSIS	0.0511425	0.20922	0.206588	0.448743	1.41083	51	ISG20 PFKP STMN1 HSPA5 SOD1 GLRX PKM B3GAT3 SDHC TXN NASP PPIA HAX1 CXCR4 ALDOA TPI1 CYB5A TALDO1 PGAM1 PGLS NDUFV3 PGK1 ME2 MDH1 FAM162A
acute_cd4	3	covid	C2_CP_KEGG	KEGG_ANTIGEN_PROCESSING_AND_PRESENTATION	0.0511497	0.301901	0.321776	0.275139	1.33464	40	HSPA5 HLA-A HLA-DPB1 HLA-E HLA-C HLA-DQB1 B2M CTSL CTSS CD8B HLA-B HLA-DRB1 LTA HLA-DRA
acute_cd8	5	age_n	proteinatlas_blood_expression_cluster	Cluster 51: Monocytes - Innate immune response	0.0511571	0.332521	0.21925	-0.31554	-1.32518	130	POU2F2 FCGR3A INSIG1 SLC12A7 EXOC7 NAP1L1 ADCY7 CX3CR1 IFITM3 ARAP1 ABI3 CYFIP2 TMPO MOV10 CNIH4 CTSC LILRB1 SPN TCTA ADAP1 ATP1B3 SERPINB9 POFUT1 UHMK1 PIK3AP1 TSPAN14 PECAM1 ARRB1 ENDOD1 GNGT2 ITGAL ARHGAP1 STK10 APOBEC3C PTPN6 ARHGAP4 STXBP2 GIMAP8 CYP4V2 DRAP1
acute_cd8	7	acuity_maxn	C2_CP_KEGG	KEGG_SYSTEMIC_LUPUS_ERYTHEMATOSUS	0.0511771	0.905667	0.199915	-0.476148	-1.40694	19	HLA-DPA1 TRIM21 HLA-DQB1 HLA-DPB1 SNRPD3 ACTN1 HLA-DMA CD40LG FCGR3A
acute_cd4	7	timen	C2_CP_KEGG	KEGG_PRIMARY_IMMUNODEFICIENCY	0.0511945	0.409556	0.261664	-0.566344	-1.52476	18	TAP1 IL7R LCK PTPRC CD8B CD8A IL2RG ZAP70 IKBKG RFXANK JAK3 CD3E
acute_cd8	5	covid	C2_CP_KEGG	KEGG_JAK_STAT_SIGNALING_PATHWAY	0.0512048	0.409639	0.197822	0.416966	1.30871	60	STAT2 STAT1 IRF9 IL7R IL2RG STAT6 CISH SOS1 CBL IL21R AKT1 TYK2 JAK2 IL4R GRB2 IFNG CBLB PIAS2 IL10RB IFNAR2 STAT3
acute_myeloid	all	sex_n	HALLMARK	HALLMARK_APICAL_SURFACE	0.051208	0.406257	0.321776	-0.565234	-1.7399	27	TMEM8B GHRL IL2RB CD160 APP GATA3
acute_cd8	13	sex_n	HALLMARK	HALLMARK_IL2_STAT5_SIGNALING	0.0512141	0.298269	0.321776	-0.407885	-1.44373	23	CD48 SELL TNFSF10 PTGER2 IFITM3 GBP4 MAP3K8
acute_bcell	6	sex_n	C2_CP_KEGG	KEGG_PROTEIN_EXPORT	0.0512164	0.43342	0.224966	0.55242	1.47511	18	SEC61B SEC62 SPCS1 SRPRA SRP72 HSPA5 SEC61G SEC11A SEC63 SRP54
acute_bcell	5	acuity_maxn	HALLMARK	HALLMARK_KRAS_SIGNALING_DN	0.0512169	0.157065	0.321776	0.542735	1.53125	15	SGK1 NR4A2 STAG3 BTG2 SNN MAST3 SIDT1
acute_bcell	6	sex_n	C2_CP_KEGG	KEGG_PROTEASOME	0.0512224	0.43342	0.213928	0.477113	1.45637	39	PSMD4 PSMB4 PSMD14 PSMC4 PSME1 PSMD6 SEM1 PSMC5 PSMD7 PSMB10 PSMB7 PSME2 PSMB3 PSMA7 PSMB8 PSMA6 PSMC6 PSMC3 PSME3
acute_cd8	12	covid	C2_CP_KEGG	KEGG_FC_GAMMA_R_MEDIATED_PHAGOCYTOSIS	0.0512484	0.154669	0.227987	0.545434	1.47568	19	ARPC3 PIK3R1 VASP INPP5D ARPC5L WASF2 RAC2
acute_bcell	6	covid	C2_CP_KEGG	KEGG_PROTEASOME	0.0512552	0.558682	0.202072	0.46031	1.3886	39	PSMA4 PSME2 PSMB9 PSMD7 POMP PSMA3 PSMA7 PSMD1 PSMB7 PSMC4 PSMA6 SEM1 PSMB10 PSMD11 PSMC1 PSMC5 PSMB2 PSMB5 PSME1 PSMD6 PSMD4
acute_bcell	9	age_n	C2_CP_KEGG	KEGG_CELL_CYCLE	0.0512552	0.433295	0.202072	-0.468558	-1.39267	36	YWHAZ RBX1 ANAPC5 YWHAB YWHAQ ANAPC11 RBL2 SMC3 ATR CREBBP HDAC1 STAG2 MYC MAD1L1 RAD21
acute_bcell	10	timen	C3_TFT_GTRD	ZNF585B_TARGET_GENES	0.0512563	1	0.197822	-0.419667	-1.40847	31	PHIP MSL3 SMC6 ZCRB1 SERINC1 SESN3 PPHLN1 KDM4C SIRT2 PHF3 PMS1 RNASEH2C PLPP5 SQSTM1 PPP2R5C TCF25 LINC00926 DIAPH1 NUB1 RFTN1
acute_cd8	1	age_n	proteinatlas_blood_expression_cluster	Cluster 45: Eosinophils - Innate immune response	0.0512563	0.296147	0.197822	-0.295422	-1.21889	348	PYROXD2 RTL8C VCL PCTP ADGRE2 ARFGAP2 CAT SMS TOR2A KLHDC3 MFSD10 ACTR3 GPN3 AGA EIF2B1 DCAF7 ADI1 TMEM273 TMBIM1 MAPK3 ME2 CDIP1 CHMP1A HIF1A TRIM5 MFSD1 OS9 SHC1 VEZF1 CEP85 KLHL12 TMEM251 ARMT1 ARRDC1 CCPG1 ETFDH TKTL1 TBC1D5 C11orf21 PPP1R12A CCDC146 PSTPIP2 CCL4L2 RPS6KA1 PPM1L SERPINB6 COPS5 PPCS NHSL2 PCF11 FAM126A PGK1 ZFYVE1 PSMD10 EPSTI1 CCDC112 RGS19 LFNG SASH3 EXOC3 PTPN22 TOR1AIP1 ERP29 NSMCE2 ZFYVE21 DNASE1L1 RMDN1 LRPAP1 TMEM50B FRY ABHD13 TRIM21 GPCPD1 MTHFD2 ACTR1A ANAPC4 SNAP23 ZNF700 VPS8 SIGLEC7 OAZ1 AP4M1 DOK2 VTI1B MCPH1 DVL3 CD63 CD46 NDUFA6 CENPJ CYB5R3 AHCYL1 CSGALNACT2 MICU1 HILPDA SNX14 FAM32A MTFR1L GPATCH2L GALNS INSIG2 PARP4
acute_cd8	2	timen	HALLMARK	HALLMARK_GLYCOLYSIS	0.0512563	0.212831	0.197822	-0.387434	-1.28992	117	ISG20 FKBP4 SLC16A3 COPB2 GALK1 NASP NSDHL POLR3K CHST12 COG2 PFKP CHST2 GALK2 RBCK1 GMPPB PPP2CB KIF2A BPNT1 HAX1 ALG1 GLRX IDH1 PMM2 VCAN GALE FUT8 PGM2 CASP6 HDLBP PSMC4 ENO2 SDHC NDUFV3 SOD1 P4HA1 MPI SLC37A4 B3GAT1 ME2 DDIT4 CHPF2 UGP2 GMPPA GOT1 B4GALT7 GCLC
acute_myeloid	11	sex_n	C2_CP_KEGG	KEGG_OLFACTORY_TRANSDUCTION	0.0512809	0.710289	0.321776	-0.468855	-1.41122	11	PRKX
acute_bcell	9	acuity_maxn	C2_CP_KEGG	KEGG_LEUKOCYTE_TRANSENDOTHELIAL_MIGRATION	0.0512821	0.324786	0.199915	-0.464047	-1.34562	33	RAC2 ACTG1 RAP1B PRKCB MYL12A ACTB MSN CD99 PLCG2 PTK2B CDC42 MYL12B PIK3CD ACTN4 RAP1A CTNNB1 NCF1 NCF4 CYBA RHOA PIK3R1
acute_cd4	14	timen	C2_CP_KEGG	KEGG_ALLOGRAFT_REJECTION	0.0512821	0.222409	0.224966	-0.564732	-1.45016	18	PRF1 GZMB HLA-A HLA-F HLA-E HLA-B HLA-C HLA-DPB1
acute_cd4	14	timen	C2_CP_KEGG	KEGG_AUTOIMMUNE_THYROID_DISEASE	0.0512821	0.222409	0.224966	-0.564732	-1.45016	18	PRF1 GZMB HLA-A HLA-F HLA-E HLA-B HLA-C HLA-DPB1
acute_myeloid	6	acuity_maxn	HALLMARK	HALLMARK_GLYCOLYSIS	0.0513089	0.110092	0.202072	0.371848	1.31878	106	DDIT4 LDHA TXN QSOX1 SAP30 PKM SDHC GALK1 HSPA5 TPST1 SLC16A3 AKR1A1 CXCR4 MERTK CITED2 MIF G6PD ALDOA IRS2 PFKP PHKA2 ALDH9A1 PPIA IDH1 ENO1 ZNF292 CHPF2 GYS1 B4GALT1 PYGB PPP2CB ISG20 AK3 HAX1 CHST2 ANG GUSB GNPDA1 PLOD1 DSC2 POLR3K B3GAT3 CHST12 SLC35A3 ALG1 SRD5A3 COPB2 COG2
acute_myeloid	5	acuity_maxn	HALLMARK	HALLMARK_PROTEIN_SECRETION	0.05131	0.122167	0.206588	0.384805	1.34398	82	IGF2R CD63 ARF1 ABCA1 RAB5A MAPK1 LAMP2 RAB2A RER1 RAB9A STX12 DNM1L USO1 AP2B1 ARFIP1 CLN5 SCAMP3 SGMS1 SOD1 COPB2 M6PR STX7 CTSC SCAMP1 VPS4B ATP7A STX16 YKT6 GLA GALC COPB1 CLTC PPT1 VAMP3 CLCN3 NAPA SNX2 ADAM10 VAMP4
acute_cd8	4	age_n	C2_CP_KEGG	KEGG_TRYPTOPHAN_METABOLISM	0.0513176	0.633725	0.234393	-0.584355	-1.47952	13	CAT GCDH ALDH1B1 HADHA ECHS1
acute_cd4	4	timen	C3_TFT_GTRD	SRPK2_TARGET_GENES	0.0513347	0.980962	0.199915	-0.447355	-1.49091	21	CLEC2D THOC2 UBE2D3 SLTM RORA PFKP GIT2 MAP4K1 PTGER4 VCP
acute_cd4	2	sex_n	C2_CP_KEGG	KEGG_CALCIUM_SIGNALING_PATHWAY	0.0513369	0.442068	0.204295	-0.447975	-1.34428	48	PRKX CD38 PRKACB ATP2B1 CAMK2D F2R ADRB2 CAMK2G ATP2A3 PPP3CA PPP3R1 GNAQ PHKB
acute_cd4	9	age_n	BTM_MODULES	enriched in T cells (II) (M223)	0.0513479	0.363714	0.224966	0.609434	1.4414	10	HOPX DPP4 TC2N FGFBP2 CLEC2D SLC38A1
acute_bcell	2	sex_n	proteinatlas_blood_expression_cluster	Cluster 19: B-cells - Humoral immune response	0.0513595	0.422979	0.245042	-0.368554	-1.37811	62	IGLL5 IGKV3-15 IGHV1-2 TMEM38B IGLC3 IGLV1-44 IGLC2 IGKV1-5 IGLV3-25 IGLV2-14 IGKV1-17 PIKFYVE IGKV1-6 SEMA4B IGHV3-7 RNGTT IGHV7-4-1 IGKV1D-13 IGLV3-1
acute_bcell	5	sex_n	C3_TFT_GTRD	ZNF549_TARGET_GENES	0.0513627	0.994613	0.202072	-0.374741	-1.23645	185	EIF2S3 JPX NR4A2 BCAS2 SEC14L1 PHB2 CANX SEC22B NEAT1 MLEC AP3B1 CDK5RAP1 SNW1 ZNF224 AP5M1 TGFBR2 RELT MAPKAPK5 SNX14 CGRRF1 ARHGEF2 DNAJB12 NLRC5 SUPT5H OSTM1 SNRPD1 HBS1L TMEM101 TUBA1A ZDHHC6 OXSR1 NAE1 RERE LGALS8 LIPA EHD1 NSL1 CBLL1 SRSF11 FNBP4 OMA1 SCP2 HEXIM1 ASXL1 NSMCE4A CDIPT MBD4 NIP7 PLD3 ZFAND1 UBL7 PPIG MAPKAPK5-AS1 DCTN1 GSTK1 BACH2 VPS13B BSDC1 PDE4B TVP23B TXNDC15 UBE2D1 S100A4 VTI1A TCHP CMTR1 U2SURP SLC39A3 PTP4A2
acute_cd4	7	timen	C3_TFT_GTRD	KLF7_TARGET_GENES	0.0513764	0.608376	0.321776	0.230353	1.18397	428	OSER1 RBM3 GABARAPL1 PIK3R1 PTRHD1 DYNLT1 EIF1 PPP2CA TPT1 AP3M2 ZFP36 RPS8 WTAP RPS14 LGALS1 TUBA1A HUS1 CUL4A MAD2L2 RPL27 EIF2S3 TUBB2A HAUS2 CCNT1 MRPL44 BHLHE40 DCTN6 GSPT1 RPLP2 MZT2A STX11 SLC25A6 HNRNPL DPP8 MZT2B GOLGA3 C12orf75 THUMPD3-AS1 PHF5A FBXL5 FXYD5 RSRC2 RPL22 TACO1 RPS7 TOB1 CCNI VPS51 TAGLN2 KAT6B BRWD1 SOD2 RPL37 RPL29 SMAD2 KRAS NDUFA11 CAPNS1 TAF9 RPL37A HNRNPD NDUFS3 SNIP1 RPL38 UBA52 NDUFV2-AS1 S100A4 RPS26 LMNB1 FEM1B ATXN2L TPK1 IKZF5 RTN4 DDX3X STX16 DCP1A BAG6 RNF38 SDE2 PTP4A2 ANKRD12 POFUT2 TATDN3 CHMP3 RBSN ZNF213-AS1 XPNPEP3 TTC33 ZNF335 TUBA1C JPX UBC RPS20 PICALM LTBP4 UCKL1 CDC42 HBS1L LRRFIP2 GOLT1B KDM5C SMPD4 HNRNPUL1 SLBP CTNNB1 GNB2 WDR36 PHF20 RANBP1 GGNBP2 AGA COMTD1 FAM200B MRPL28 RPL41 DMAP1 ACTG1 GUSB ATG13 BBX VIM MIB2 PCSK1N CCNL1
acute_myeloid	14	sex_n	C3_TFT_GTRD	RUVBL2_TARGET_GENES	0.0513784	1	0.222056	0.558959	1.49371	17	GEMIN7 PCBP1 MAZ COX20 ARHGDIA ILF2 TMX4 NOP58 PRRC2A MZT2A
acute_cd4	3	covid	C2_CP_KEGG	KEGG_MELANOGENESIS	0.0513875	0.301901	0.199915	-0.469246	-1.3602	34	PRKCA CREB1 PRKCB CAMK2G MAPK1 POMC GNAS ADCY7 MAP2K1 CREBBP EP300
acute_myeloid	11	covid	proteinatlas_blood_expression_cluster	Cluster 4: T-regs - Cell cycle regulation	0.0513966	0.178674	0.208955	0.390713	1.38025	99	ISG20 GBP1 SLFN5 PHF11 TRIM69 HAPLN3 PPP2R2A ACOT2 DDB2 IL32 TUBB2A OPTN BTG3 GALM KIZ BDH2 ZCCHC9 TDRD3 MFHAS1 USP16 TK1 UTS2 RFC4 CDV3 TRBC2 EED NUDT21 MTHFD1L RPA3 ACAT1 TMEM14A
acute_cd4	7	age_n	HALLMARK	HALLMARK_IL2_STAT5_SIGNALING	0.0513975	0.489583	0.321776	0.295751	1.31814	95	BCL2 RORA SOCS1 CST7 PIM1 TNFRSF1B TIAM1 LRRC8C NFKBIZ BATF ODC1 PTGER2 PRKCH DCPS HUWE1 CCR4 XBP1 MYC GSTO1 GBP4 SLC2A3 TRAF1 SYT11
acute_cd8	13	acuity_maxn	C5_GO_MF	GOMF_PROTEIN_DIMERIZATION_ACTIVITY	0.0514076	0.441557	0.21925	-0.375301	-1.38431	66	CD247 HSP90AA1 FLNA GBP1 BANF1 STAT1 GZMA GLIPR2 CORO1A P4HB GBP4 LRRFIP1 SP100 GIMAP7 GBP5 DRAP1 NPM1 CALCOCO2 ID2 IKZF3 SH3GLB1 ATP5IF1 TRIM22 S100A10 MCL1 PARK7 RAN CYBA
acute_cd8	9	covid	C2_CP_KEGG	KEGG_APOPTOSIS	0.0514113	0.273415	0.197822	0.451703	1.34537	37	PRKAR1A CFLAR CAPN1 CYCS ATM TNFSF10 IKBKG PPP3CC CAPN2 MYD88 PRKAR2A IRAK4 BAX PRKACB XIAP BCL2 BCL2L1 RIPK1 PPP3CA RELA IKBKB BAD
acute_bcell	5	covid	BTM_MODULES	plasma cells, immunoglobulins (M156.1)	0.0514166	0.309168	0.202072	0.552888	1.41305	16	IGKV3-20 IGLV2-23 IGLV1-44 IGLV3-19
acute_myeloid	11	age_n	C2_CP_KEGG	KEGG_ONE_CARBON_POOL_BY_FOLATE	0.0514184	0.477049	0.266351	0.572388	1.58538	14	TYMS MTHFR MTHFS MTHFD1L SHMT1 SHMT2 MTHFD1
acute_cd8	7	age_n	C2_CP_KEGG	KEGG_CARDIAC_MUSCLE_CONTRACTION	0.0514201	0.257101	0.321776	0.311616	1.368	31	FXYD2 TPM4 MT-CO3 MT-CO1 ATP1B3 COX6A1 MT-CYB TPM3 COX8A COX7A2 MT-CO2 UQCR11 UQCR10
acute_cd8	10	timen	proteinatlas_blood_expression_cluster	Cluster 32: T-cells - Unknown function	0.0514223	0.257112	0.206588	-0.430898	-1.39245	54	GIMAP4 GIMAP7 MYC CD40LG LBH TRAT1 GIMAP2 CISH LGALS3BP PDE3B TNFSF8 GIMAP1 MT1X
acute_cd8	13	sex_n	C5_GO_CC	GOCC_SECRETORY_GRANULE	0.0514223	0.388521	0.206588	0.380403	1.35378	90	S100A11 CTSW CYBA CDC42 ITGB2 PKM CAP1 MIF TRAPPC1 TYROBP EEF1A1 IQGAP1 ANXA11 MYH9 HSP90AB1 PGAM1 PLAC8 OSTF1 TCIRG1 CD47 FTH1 HSPA8 BIN2 PPIA APRT S100A8 FCER1G RHOA VCP GSTP1 FTL CD300A STOM BST2 RAB7A HLA-B CTSC SRI MVP
acute_myeloid	12	timen	C2_CP_KEGG	KEGG_SNARE_INTERACTIONS_IN_VESICULAR_TRANSPORT	0.0514286	0.31334	0.2114	-0.519739	-1.44405	31	STX7 BET1 STX17 SEC22B STX4 VAMP5 STX16 STX6 GOSR1 STX12 STX5
acute_myeloid	12	covid	C2_CP_KEGG	KEGG_INTESTINAL_IMMUNE_NETWORK_FOR_IGA_PRODUCTION	0.0514403	0.516489	0.199915	0.51138	1.42507	25	HLA-DQA2 CD86 ITGB7 TNFSF13B HLA-DRB5 HLA-DMB IL15RA IL15 CD40
acute_myeloid	4	acuity_maxn	Gordon2020	nsp13	0.0514403	0.420738	0.199915	-0.46797	-1.42552	28	CNTRL CEP350 RDX PRKACA ERC1 C1orf50 GOLGB1 NIN GCC2 TLE3 GORASP1 PCNT AKAP9
acute_cd8	10	timen	C2_CP_KEGG	KEGG_LEISHMANIA_INFECTION	0.0514548	0.264291	0.321776	0.379269	1.4492	25	JUN FOS NFKBIA ITGB1 TGFB1
acute_bcell	12	sex_n	BTM_MODULES	cell cycle and transcription (M4.0)	0.0515021	0.33403	0.204295	0.367107	1.34863	115	TYMP MKI67 CCNB1 PLK1 GGH ASPM TMPO CENPF MAD2L1 NCAPH TPX2 HMMR DLGAP5 CDC20 PTTG1 GMNN RAD51AP1 UBE2C LMNB1 TROAP MARCKS CENPE CENPW CCNB2 TACC3 CDCA3 CENPA BIRC5 GCA SPC25
acute_bcell	11	acuity_maxn	C2_CP_KEGG	KEGG_TYPE_I_DIABETES_MELLITUS	0.0515098	0.360607	0.266351	0.484098	1.47449	22	HLA-DQA2 HLA-DRB5
acute_bcell	2	covid	C2_CP_KEGG	KEGG_VALINE_LEUCINE_AND_ISOLEUCINE_DEGRADATION	0.0515152	0.283333	0.245042	-0.558669	-1.516	15	HADHA DLD HSD17B10 ACADM HADHB OXCT1
acute_bcell	4	age_n	HALLMARK	HALLMARK_MYC_TARGETS_V2	0.0515152	0.345345	0.197822	-0.465348	-1.36457	41	MCM5 WDR74 HSPE1 MYC DCTPP1 DDX18 MYBBP1A RRP12 NOLC1 GRWD1 DUSP2 MPHOSPH10 NOP56 MRTO4 IMP4
acute_cd4	7	timen	C3_TFT_GTRD	HOXA7_TARGET_GENES	0.0515152	0.608376	0.245042	-0.39565	-1.40424	60	BST2 PPP1R11 TPR HPGD TMEM59 MRPL24 PSMD8 BISPR EIF4A2 TMEM123 RBCK1 TRIM4 LPXN HIKESHI RNF34 TBC1D17
acute_cd8	5	sex_n	proteinatlas_blood_expression_cluster	Cluster 42: Non-specific - Transcription	0.0515351	0.299588	0.206588	-0.507447	-1.42399	29	ZFX TRAPPC6B FAM13B DEK SSB R3HDM2 C16orf72 BTBD9 AASDHPPT
acute_bcell	5	acuity_maxn	BTM_MODULES	enriched in B cells (VI) (M69)	0.0515395	0.349122	0.321776	-0.56954	-1.52883	13	CD79B ADAM28 HLA-DOB FCRL1
acute_myeloid	11	covid	proteinatlas_blood_expression_cluster	Cluster 41: Basophils - Cellular respiration	0.0515406	0.178674	0.321776	-0.243584	-1.21621	158	MT-CO3 NRGN MT-CYB MT-ND4 MT-CO1 TATDN1 MT-ND5 MT-ND3 PIGU GGA3 GNA12 NCOR2 PI4KB MT-ATP6 SCYL3 TBL1XR1 SDR39U1 EMILIN2 PTOV1 MT-ND1 CEP250 MT-ND2 TAF15 PTPN9 MT-CO2 GRAMD1A SLC43A1 APLF ZNF316 AGAP6 GOLGA8B JAZF1 NBPF11 MTMR12 METTL4 RWDD2B PABPN1 MED12 CCNT2 REPS1 SGSM2
acute_bcell	10	sex_n	C2_CP_KEGG	KEGG_ADIPOCYTOKINE_SIGNALING_PATHWAY	0.0515577	0.989099	0.321776	0.544509	1.65065	19	PRKAG2 IKBKB ADIPOR1 STAT3 TNFRSF1B SLC2A1 IKBKG AKT2 ACSL5
acute_cd8	10	sex_n	C2_CP_KEGG	KEGG_SMALL_CELL_LUNG_CANCER	0.0515654	0.454619	0.271289	-0.485764	-1.50634	22	CYCS CDK6 ITGA6 CDK4 NFKBIA PIK3CD PIK3R5
acute_cd8	13	timen	C5_GO_CC	GOCC_ACTIN_BASED_CELL_PROJECTION	0.0515722	0.349479	0.321776	-0.535296	-1.54904	15	LCP1 SYNE2 ARF6 CDC42 CIB1 SPN ICAM2 SYTL1 ARL4C DCXR MSN
acute_cd4	4	sex_n	BTM_MODULES	transcription elongation, RNA polymerase II (M234)	0.051574	0.475048	0.321776	0.640234	1.67724	12	MEA1 AURKAIP1 UQCR10 MIF POLR2E POLR2L NDUFA3 POLR2I
acute_cd4	all	timen	C2_CP_KEGG	KEGG_PYRIMIDINE_METABOLISM	0.0515996	0.335397	0.199915	-0.387717	-1.31538	85	CMPK2 TYMP PNPT1 PNP POLR3K PRIM1 NME6 NT5C3A POLR2A POLR1B POLR3H UMPS UCK2 POLD3 POLR3D DCK POLR3C NT5E ENTPD5 POLR3A CAD POLR1A POLR2F DTYMK POLR2H DPYD POLA2 POLR3GL POLR2K CANT1 POLA1
acute_bcell	7	covid	C2_CP_KEGG	KEGG_ALLOGRAFT_REJECTION	0.051603	0.178956	0.321776	0.536344	1.55613	18	HLA-DQA2 HLA-A HLA-DRB5 HLA-F HLA-E HLA-DMA
acute_bcell	7	covid	C2_CP_KEGG	KEGG_AUTOIMMUNE_THYROID_DISEASE	0.051603	0.178956	0.321776	0.536344	1.55613	18	HLA-DQA2 HLA-A HLA-DRB5 HLA-F HLA-E HLA-DMA
acute_cd8	11	covid	HALLMARK	HALLMARK_ANDROGEN_RESPONSE	0.0516605	0.453953	0.21925	0.444333	1.44706	43	VAPA ADRM1 UBE2I RAB4A XRCC5 SRP19 LMAN1 APPBP2 NGLY1 PIAS1 UBE2J1 ELOVL5 B4GALT1 TMEM50A SPCS3 SAT1 TNFAIP8 PTK2B NCOA4 CCND3 MYL12A CDK6 ELL2 B2M
acute_cd4	8	timen	C2_CP_KEGG	KEGG_EPITHELIAL_CELL_SIGNALING_IN_HELICOBACTER_PYLORI_INFECTION	0.0516648	0.345338	0.2114	0.49169	1.37855	27	JUN NFKBIA ATP6V0C ATP6V1G1 ATP6V1H ATP6V0E2 CDC42
acute_cd4	7	acuity_maxn	C3_TFT_GTRD	PAX8_TARGET_GENES	0.0516717	1	0.197822	-0.437915	-1.34172	39	ASF1A RNASEK UCP2 TMEM204 PSMA3-AS1 UPF3A GET4 CDC42SE1 EIF5B FNDC3A PLEKHB1 DDX58 PPP4R3A MX1 PPP6R1 CYREN RAB5B CAMKMT GCC2 ZNF143 RAD9A ARID4A SNRPA FNBP4
acute_myeloid	15	timen	HALLMARK	HALLMARK_INFLAMMATORY_RESPONSE	0.0516963	0.369107	0.252961	-0.420027	-1.44868	41	IFITM1 LY6E IRF7 C5AR1 BST2 TAPBP NFKBIA TNFRSF1B LYN CYBB CSF3R PTAFR HIF1A SLC31A2 SELL MXD1 KLF6 TLR2 STAB1
acute_myeloid	9	acuity_maxn	BTM_MODULES	chaperonin mediated protein folding (II) (M204.1)	0.0517024	0.302828	0.222056	-0.628641	-1.45387	10	CCT8 CCT4 PFDN5 CCT6A CCT5 PFDN4 VBP1 CCT3
acute_bcell	10	covid	C2_CP_KEGG	KEGG_EPITHELIAL_CELL_SIGNALING_IN_HELICOBACTER_PYLORI_INFECTION	0.0517241	0.455609	0.197822	0.472809	1.35785	27	ATP6V0B JUN PLCG2 CDC42 ATP6V0C ATP6V0D1 TCIRG1 RAC1 IKBKB CSK NFKBIA
acute_cd8	11	age_n	C2_CP_KEGG	KEGG_TIGHT_JUNCTION	0.0517241	0.342888	0.237794	-0.443967	-1.45886	33	SPTAN1 ACTN4 PTEN HCLS1 PPP2CA PPP2R2A MYL12A CDC42 PPP2R1A ASH1L ACTB
acute_myeloid	6	covid	BTM_MODULES	translation initiation (M227)	0.0517241	0.288	0.2114	0.517282	1.48666	10	EIF4H METTL5 EIF2S2 NDUFA8 COPS5 PSMD14
acute_cd8	9	sex_n	BTM_MODULES	innate antiviral response (M150)	0.0517281	0.311349	0.321776	-0.613484	-1.58342	10	EIF2AK2 RSAD2 OAS3 PLSCR1 OAS1 IFIT1 IRF7 OASL
acute_cd8	10	age_n	C3_TFT_GTRD	PRDM5_TARGET_GENES	0.0517423	0.994314	0.202072	-0.558975	-1.40063	15	NOSIP PDE4D CREB1 SYTL2 ELF1 JMJD1C
acute_cd4	9	age_n	proteinatlas_blood_expression_cluster	Cluster 13: T-cells - Unknown function	0.0517435	0.22579	0.208955	0.460691	1.37948	32	GBP5 TTC39C BCL2 TRBV20-1 LPCAT4 ASF1A EML4 PBXIP1 UBE4B SPTAN1 TNFRSF25 G3BP1
acute_cd8	8	sex_n	BTM_MODULES	T cell surface signature (S0)	0.0517435	0.611889	0.208955	-0.521952	-1.42542	22	SLC38A1 PTPRCAP GPR171 SIRPG ITM2A CD6 TMEM106C ICOS FLT3LG CLEC2D CD320
acute_bcell	9	sex_n	HALLMARK	HALLMARK_FATTY_ACID_METABOLISM	0.0517454	0.766553	0.321776	-0.445804	-1.58826	36	XIST
acute_myeloid	13	timen	Ugalde2022	crispr	0.0517504	0.0517504	0.245042	-0.581063	-1.46798	18	PLAC8 CTSL TM2D2 STAG2 VPS35 VPS29
acute_bcell	10	age_n	C3_TFT_GTRD	ZNF558_TARGET_GENES	0.0517711	0.73938	0.231127	0.360379	1.37752	75	ARHGAP24 RPS26 GLG1 TMEM259 CCDC124 SMCHD1 RPL27 PHIP ALDOA MDM2 SSBP1 TOR1A ZNF131 PEX16 CWC25 NUCKS1 PPP6R1 CEP95 DNAJB6 CHD4 RABGAP1L GIT2 BLCAP
acute_bcell	3	sex_n	proteinatlas_blood_expression_cluster	Cluster 21: B-cells - Adaptive immune response	0.0517875	0.642828	0.321776	-0.29465	-1.34049	78	JUN ZCCHC7 RAB30 BACH2 COL19A1 IGHM FCER2 CD19 SNX29 FAM177B CDK13 CXCR4 MEF2C NSUN5 ST6GAL1 RASGRP3 CDCA7L LMBRD1 CXCR5 PMS1 LIMS2 HIP1R AC233755.2 PCDH9
acute_cd4	1	sex_n	proteinatlas_blood_expression_cluster	Cluster 46: Basophils - DNA binding	0.0518135	0.299367	0.199915	-0.383094	-1.22216	124	PNRC2 TOB1 RBM48 BIRC2 TLE4 KDM5A SERINC1 CDC14A HSBP1L1 COG3 PMM2 NUP160 CLINT1 PDCD4 SENP7 CGRRF1 ELF1 HSH2D HPS4 RAB27A STXBP3 HMGB2 P2RY10 VAT1 TOPBP1 MTERF1 RHBDD2 VCP CCDC130 NPAT PGRMC2 TFIP11 HSPA13 FBXL3 TENT5C GNG2 ZNF131 PSME4 USF3 PPP2R5A BMI1 VAMP7 ETS1 SLC25A38 CHD7 FAM117A CLEC16A SNX20 CERS2 DPH7 KLHL20 SFXN1 RBM26 PRPF38A UHRF2 ZNF638 NAP1L4 CXXC1 DCLRE1C NFRKB RAB3GAP2 NCAPH2 MRPS31 SYVN1 SPTY2D1 ARIH1 HSDL2 FBXL4 RAB6A PIM1 RBM6 POC1B
acute_bcell	10	age_n	HALLMARK	HALLMARK_APOPTOSIS	0.0518207	0.333133	0.234393	0.361442	1.35119	67	JUN RHOB BTG2 PMAIP1 CTNNB1 HSPB1 ISG20 DNM1L CFLAR TSPO CASP4 SAT1 PEA15 MGMT CASP1 GADD45B DAP HMGB2 TIMP1 DDIT3 TXNIP SOD1 PPT1
acute_bcell	1	age_n	HALLMARK	HALLMARK_PEROXISOME	0.0518293	0.340592	0.197822	-0.455727	-1.3358	41	CAT PRDX1 SOD1 CNBP SCP2 ECH1 GSTK1 FIS1 HSD17B4 BCL10 ACSL5 PEX11B PRDX5 ABCB4 ELOVL5 ALDH9A1 ACAA1 ECI2 HSD17B11 ACOT8 IDI1 PEX2 GNPAT VPS4B RDH11
acute_cd4	13	covid	BTM_MODULES	B cell surface signature (S2)	0.0518395	0.323997	0.257206	0.622631	1.49095	11	ITM2C HLA-DRA HLA-DPB1 HLA-DMA LY9 HLA-DPA1 CD37 CD79B
acute_cd4	8	covid	HALLMARK	HALLMARK_ANDROGEN_RESPONSE	0.0518417	0.149045	0.231127	0.413846	1.40419	46	SAT1 TMEM50A ARID5B IQGAP2 DNAJB9 NGLY1 TPD52 MYL12A SRP19 SGK1 INSIG1 AKT1 HPGD CCND3 VAPA XRCC6 IDI1 B2M GNAI3
acute_bcell	3	acuity_maxn	C2_CP_KEGG	KEGG_SPLICEOSOME	0.0518433	1	0.2114	-0.342691	-1.34718	101	CCDC12 THOC2 CDC40 SNRPD3 SF3B2 HNRNPC SF3A3 PPIH U2SURP SF3B6 SRSF2 SNRPD2 SNRPB2 LSM5 SMNDC1 XAB2 PPIE LSM3 LSM4 SNW1 WBP11 SART1 CTNNBL1 RBM8A RBM25 SNRNP27 RBM17 LSM6 TXNL4A HNRNPK LSM2
acute_bcell	3	age_n	proteinatlas_blood_expression_cluster	Cluster 13: T-cells - Unknown function	0.0518519	0.265471	0.24134	-0.587184	-1.46925	12	PRPS1 G3BP1 EML4 BCL2 LPXN
acute_cd8	11	age_n	HALLMARK	HALLMARK_ADIPOGENESIS	0.0518519	0.288947	0.21925	-0.334755	-1.35281	95	UCP2 ACADS CYC1 COX7B REEP5 HIBCH ESYT1 GHITM HADH SCP2 UQCR10 GADD45A CAT PDCD4 JAGN1 DLD PRDX3 COX8A PGM1 CMPK1 COQ5 UBQLN1 TANK ACO2 NDUFA5 ACADM ALDOA TALDO1 IMMT
acute_cd8	5	sex_n	proteinatlas_blood_expression_cluster	Cluster 2: Granulocytes - Unknown function	0.0518519	0.299588	0.202072	-0.376835	-1.26428	156	ASNSD1 ISCA1 MAP1LC3B TINF2 TAF12 KRCC1 SRI C21orf91 SLC9A3R1 TNFAIP8 IDI1 MYL12B CISD2 UBE2Q2 ARL6IP6 KLHL9 SNTB1 RDX ARHGEF6 ADD3 LRRC28 C1orf174 MORC3 PLIN2 ORC4 TMEM115 RAB18 RAB4A PAPOLA TRMO FOXN2 FOCAD CNOT8 CGGBP1 GABARAPL1 TES AREG MGME1 CTNNBL1 ATXN7L3B LYRM1 DHRS1 FASTKD5 OSBPL9 TMUB2 MIGA1 PPID EMP3 THUMPD1 VPS33A BCAP29 SPRTN MRFAP1L1 TMEM131 SAMSN1 PAFAH2 ANKRA2 ZNF830 ASB8 TGFBR1 ESYT1 GADD45A ST3GAL1 GABPA DEDD ZBTB2 CFD IMPA1 MAX BPGM ANKRD27 RAB37 SSBP2 MSI2 PCNP TVP23B TAF7 PRKAB1 CNOT4 ACADSB PEF1 MFF ELOB CASP3 DR1 R3HCC1L
acute_cd4	8	sex_n	BTM_MODULES	T cell activation (I) (M7.1)	0.0518617	0.417507	0.227987	-0.424892	-1.41569	43	CD5 CD7 IL7R CCL5 CD27 CD2 RASGRP1 CD3E RHOH
acute_cd8	13	timen	C3_TFT_GTRD	ZNF250_TARGET_GENES	0.0518672	0.506848	0.287857	0.364214	1.39585	40	RPLP0 RPL12 RPL17 PPIA HMGN2 RACK1 NDUFA3 RPL29 NOSIP TMED2 EIF3F COMMD6 BZW1 COX8A RPS6 RPL37 RPL5 SSBP1 RPN2
acute_myeloid	14	covid	C3_TFT_GTRD	RPA1_TARGET_GENES	0.0518802	0.572632	0.321776	-0.444443	-1.46538	14	MT-ND6 MT-ND4L ZNF580 TGFB1
acute_cd8	11	age_n	C2_CP_KEGG	KEGG_PRIMARY_IMMUNODEFICIENCY	0.0518868	0.342888	0.248911	-0.566205	-1.51646	14	CD3E IL7R RFXANK ADA PTPRC IL2RG
acute_myeloid	12	timen	C2_CP_KEGG	KEGG_MTOR_SIGNALING_PATHWAY	0.0518906	0.31334	0.321776	0.34274	1.35516	37	EIF4B RPS6 EIF4EBP1 PIK3R1 PIK3CG MLST8
acute_myeloid	13	age_n	HALLMARK	HALLMARK_KRAS_SIGNALING_DN	0.0518919	0.170502	0.204295	0.5069	1.40922	23	IFI44L MEFV BTG2 MX1 KMT2D SNN PTPRJ MAST3 PDK2 LFNG KCNMB1 MTHFR COQ8A
acute_bcell	9	age_n	C2_CP_KEGG	KEGG_OOCYTE_MEIOSIS	0.0519068	0.433295	0.202072	-0.493731	-1.4297	30	ITPR1 YWHAZ PRKACB RBX1 ANAPC5 YWHAB YWHAQ ANAPC11 SMC3 PPP1CA CAMK2D PPP1CC PPP1CB
acute_cd4	1	acuity_maxn	BTM_MODULES	mismatch repair (I) (M22.0)	0.0519068	0.278414	0.202072	-0.536329	-1.41245	15	TMPO PRIM1 RPA3 CENPK SSBP1
acute_myeloid	12	sex_n	HALLMARK	HALLMARK_COMPLEMENT	0.0519159	0.430818	0.21925	0.356956	1.41555	124	S100A12 USP8 S100A9 GCA CDA CASP3 SRC CASP7 PIM1 LAP3 PLEK PLA2G7 CASP9 LGMN CD36 GMFB CTSL RABIF CTSB PLAUR GZMB LIPA USP16 PIK3R5 GPD2 RBSN CR1 TIMP1 DUSP6 DOCK4 GNG2 CPM MAFF CBLB PIK3CG RHOG CALM1 RNF4 IRF7 HSPA5 CEBPB PRKCD CTSD ERAP2 GNB2 CTSS CD55 HSPA1A NOTCH4 RAF1 KYNU
acute_myeloid	14	age_n	BTM_MODULES	cell cycle (III) (M103)	0.0519193	0.367558	0.321776	0.597093	1.48235	12	MCM5 SMC1A PTTG1 CDKN1B CDKN1A DBF4
acute_cd4	4	timen	C2_CP_KEGG	KEGG_PRIMARY_IMMUNODEFICIENCY	0.0519211	0.726895	0.199915	-0.455169	-1.48533	20	TAP1 CD8B CD40LG IL7R IL2RG LCK CD8A
acute_myeloid	14	timen	C3_TFT_GTRD	CAVIN1_TARGET_GENES	0.0519211	0.87377	0.199915	-0.503199	-1.38285	32	IFI27 SAMD9L ZFAT ZBTB8OS NOSIP UFL1 LEPROTL1
acute_bcell	10	covid	C3_TFT_GTRD	GREB1_TARGET_GENES	0.0519481	0.967712	0.195789	0.345553	1.16979	207	PNKD AK2 S100A4 CDK2AP2 SRI EHD1 FAM107B CCT7 ATP5F1B TMBIM1 GSTP1 MEF2A PUM2 ENSA DDA1 COPZ1 TUBB4B KPNB1 CNOT1 S100A10 RNF19A SRPK1 KDM4B ERCC1 SLC25A36 OSBPL10 CREBRF ALKBH7 CD63 ACAP2 SIDT2 DYNLT3 HNRNPC VPS26C KLF6 CAMTA1 ZMYM5 RC3H1 STAT3 PHPT1 OSBPL8 TUBA1A LTBP3 UTRN ECH1 ASCC2 VCP RGS10 LRRFIP1 TCIRG1 CHI3L2 C1orf162 NIPSNAP1 RBL2 COMT PSMA3-AS1 ERGIC1 DNMT1 VBP1 IQSEC1 JUP NCOA4 AKAP9 ARHGEF1 TCF25 SPAG7 SH3YL1 TMEM60 SLC38A1 NFKBIA DAAM1 DENND2D IFRD1 NFATC2IP ARID4A CCDC88C MPHOSPH10 GSPT1 S100A11 FOXN3 CITED2 FBRS CSNK1G2 EXOSC10 ITGB2 NUMA1 G3BP1 YIF1A RCOR3 GSN EEA1 PYM1 IKBKG VPS72
acute_bcell	10	timen	HALLMARK	HALLMARK_MTORC1_SIGNALING	0.0519481	0.200569	0.195789	-0.332281	-1.26008	106	DDIT4 HSPA5 ADD3 DAPP1 STIP1 ALDOA HSPD1 BTG2 CTSC PSMD13 ACTR3 TPI1 CACYBP ELOVL5 SKAP2 PFKL SEC11A COPS5 PSMC4 HSPA4 TES RPN1 LTA4H HSPA9 GLRX UFM1 SERP1 CANX CCT6A CALR ATP5MC1 M6PR MAP2K3 LDHA FKBP2 PSMC2 ACTR2
acute_bcell	1	age_n	C3_TFT_GTRD	CSHL1_TARGET_GENES	0.0519481	0.999001	0.195789	-0.408829	-1.25999	82	SSBP1 MYH9 SP110 NGLY1 ZC3H15 SEC31A SLC50A1 ZGPAT FCF1 BLOC1S4 ARFRP1 CCDC107 FLOT1 BCL10 DCTN1 SPTLC2 UBC WDR11 SAP30BP YJU2 SF3B2 ENY2 DERA BORCS7 NDUFA12 NAPG OXR1 MBP METTL3 MGRN1 PCF11
acute_bcell	3	timen	C3_TFT_GTRD	TFEB_TARGET_GENES	0.0519481	1	0.195789	-0.275561	-1.1565	390	ATP6V0E1 SNX2 IFIT3 HNRNPF PDCD6 IFI16 CAP1 RNASE6 STAT1 COX5A PCM1 SSR3 ATG3 MTDH ACAP2 SNHG7 BBX VPS37B MRPS31 ICAM2 ALOX5AP GRN MRPS18C SWAP70 SHKBP1 STRADB ATP6V0C CFDP1 MAX TCF4 TUBA1B PPP1R18 MYH9 EIF4B SP140 MFNG CD164 RAB7A MAP4K1 NOP10 U2SURP STAT3 ACIN1 TXNL1 TRPM7 CACYBP ZNF318 MRPS18B ITPR1 XPO1 TMC6 UBE2D3 CAST NRBP1 CAPN7 TUBB STAT6 TRMT112 CRBN PHC3 CD22 HERC5 TPP1 MYL12A DCK STMN1 RASGRP3 SNRPE SUB1 SKAP2 EIF3A SYNCRIP MRPL20 STIP1 HBP1 LSM5 NFATC3 LAMTOR1 MPG VPS41 PHKB SLC25A32 HMGA1 ISG20 SH3BP5 CTSB CLTA COX7A2 OSBPL8 CASP4 BTK SEC11C TIMM13 LRBA NCOA3 DPP7 STK10 C6orf62 MARF1 AFF4 HPS1 PPP1R10 PRRC2C IRF9 MGST3 MAP1LC3B WAC SF3B5 MT2A HNRNPL BNIP3L SYNRG GTF2F2 PHF20L1 ARL8B UBA7 CEP63 BPTF NSUN2 PSMD1 CORO1B CELF1 CNOT8 APP C1orf43 GIT2 SDHC HNRNPD MIEN1 FCGRT PPID TGFBR2 PGK1 PKM ATP6V0B SBNO1 ANKRD12 STK4 AKAP13 WASHC4 DDX54 PLEKHO1 IFI27 HHEX PNKP GTF2H1 STX4 TBC1D5 CD2BP2 MAP4 VAPA CEP135 PCID2 UBE2B TRAF5 HSP90AA1 WDFY4 KDM4C RAPGEF6 ATIC NEAT1 RBBP4 PHF3 ABRACL SQSTM1 TCF12 SRSF2 TMEM126B BAX ORAI2 NAPA B3GAT3 VPS26C ITPR2 ZNF292 SSR1 RAD23A GNL1 MTCH2 BLOC1S1 ATP6V1H ILF3-DT ACP5 NDUFV2 CREBRF ELP2 FNIP1 CDK4 PIKFYVE HPS3 CARD8 BSG ERBIN PPIP5K2 MED28 EIF4G1 WDR6 FEZ2 CUTA LAMTOR4 TRAK2 PUM2 CCDC82 JAK1 EHD1 CLTC GNPTG FNBP4 SPG7 PIGT RALB MRPL36 ERP29 MAPRE2
acute_cd4	all	acuity_maxn	proteinatlas_blood_expression_cluster	Cluster 24: B-cells - Unknown function	0.0519481	0.185529	0.195789	-0.364547	-1.19738	150	KRTCAP3 LYRM7 CBY1 KLHDC10 PYCR3 TRMT5 FBXO46 SS18L1 ENDOV CASP10 TRMT10A ABCA5 NUP85 INTS6L MOSMO WARS2 PSTK PEMT KHNYN SLC44A1 PCGF3 KNOP1 URI1 ADHFE1 CYP20A1 ORC6 TSTD3 TTC12 PRDM8 ATXN7L3 HDGFL2 TMEM94 ZNF799 SPHK2 CCDC28B RPP25L FCRLB PRKAR1B PDXK JSRP1 PDSS1 FGFBP3 SPIN2B MRNIP EIF2AK3 HOXB7 PHC3 B3GALT4 MVK KIAA2013 IMMP2L GPAM MAMSTR ENDOG ZNF19 CFAP298 HGH1 HABP4 SAC3D1 MRPL30 PRIM1 UFSP1 RHOQ
acute_cd4	all	covid	C2_CP_KEGG	KEGG_CELL_ADHESION_MOLECULES_CAMS	0.0519481	0.38214	0.195789	0.391602	1.27756	71	HLA-DQA2 VCAN HLA-DRB5 PDCD1 ICAM2 HLA-DPA1 HLA-DQB1 PTPRM CD40LG HLA-DQA1 ITGAM HLA-DPB1 HLA-A CD6 JAM3 SELL CD226 HLA-E SELPLG HLA-DMB ITGAV CD4 F11R SPN ITGB1 ITGAL ALCAM CD58 CD28 CD2 ICOS HLA-C ITGA4 ITGB7 PTPRC SIGLEC1 HLA-DRB1 HLA-DMA CLDN15
acute_cd4	7	acuity_maxn	C3_TFT_GTRD	ZNF507_TARGET_GENES	0.0519481	1	0.195789	-0.329092	-1.1448	308	C1orf43 CCAR1 PBXIP1 CD164 PDCD6IP QTRT1 SQSTM1 SBNO1 RNASEK DDX3X TSR2 RNF181 MAX SLC25A36 STK25 POLDIP2 TOM1 CCDC115 THRAP3 SLC25A38 GLMP NUDC SCAMP3 PEPD GNB2 TRAPPC2L COX7A2L CREBRF GET4 TRMT10B NFATC3 CTSD DIAPH1 MFSD1 RBBP4 NAPA FNDC3A GNPTG ANAPC5 GIT2 LSM5 TMEM199 IFRD1 WASHC2A ANKRD13A UQCRC2 RHNO1 KDM3A ADAR ATP6V1H WBP2 GUSB LRPPRC TAMM41 C5orf51 SUPT16H COQ4 APEX1 SMNDC1 NRBF2 GRN MFSD5 TCEAL4 MED28 WDR6 SYNE1 GABARAP CDIPT PTBP1 BCL2L13 SEPHS2 SPG21 LAMTOR1 SLC35B2 PICALM TMEM126B IKBKG ATP6AP1 ARMT1 VPS35 MITD1 TPRA1 SLMAP TNFAIP3 SSR3 STX4 ILF3-DT PPT1 SLC25A46 CAPZA2 AKAP11 MPV17 PLD3 ILVBL EIF2S1 UGGT1 UBXN1 OSBPL2 UVRAG RBM19 WASHC2C C4orf3 AGTRAP ESF1 AIDA IQSEC1 RETREG2 TRAPPC6A HPS3 SLC25A12 HAGH RAB7A TTC37 MRPL27 PES1 LGALS8 SDHC AP5Z1 DCAF13 RAB5B LINC00649 ATP6V0B ANKRD10 RPP30 TMEM116 FAM117A ATG14 HNRNPD CCDC167 SRPK2 MARF1 COMMD8 ATP6V1D BROX KAT7 SPNS1 SLC25A26 PCM1 RAD9A DTX3 COMMD4 NAA50 TMEM258 CNPPD1
acute_cd8	4	covid	C2_CP_KEGG	KEGG_UBIQUITIN_MEDIATED_PROTEOLYSIS	0.0519481	0.488923	0.195789	0.377693	1.23703	115	MDM2 UBE2E1 CDC27 WWP2 RBX1 CUL5 FBXW7 UBE2Q2 UBE2B UBE2G1 TRAF6 SKP1 ANAPC13 PIAS4 BTRC ANAPC10 UBE2J1 UBE2L6 UBE2I KLHL9 PIAS1 SOCS3 ANAPC11 TRIM37 UBE4A UBE3A PML MAP3K1 RCHY1 UBA2 XIAP BIRC2 CUL2 UBA3 UBE2G2 STUB1 ANAPC5 HERC4 VHL SAE1 UBE2D1 ANAPC1 BIRC6 UBE2L3 CDC34 MGRN1 CUL3 CUL1 UBE2W UBE2D3 SOCS1 BIRC3 HERC3 UBOX5
acute_myeloid	14	timen	C3_TFT_GTRD	ZNF318_TARGET_GENES	0.0519481	0.87377	0.195789	-0.388916	-1.21131	194	ISG15 ISG20 STAT1 SP110 IFI6 PSMB9 NMI PARP14 NAPA TAP1 MAT2B DNASE1L3 PARP10 PSMB8 IQGAP2 NAGK CLN8 PRMT1 IRF2 TSC22D4 BAIAP2 TTC39A SMARCE1 GNG5 B2M CALM2 EMP3 U2SURP ATG3 PPM1K DEDD IKBKG NEAT1 CHTOP GPI RMDN3 ITPR1 ANKRD11 ABT1 ARID5A TIMM9 CCNG1 MAGOHB MPV17 NCSTN CFAP20 NOL8 CALCOCO2 SF3B3 AHI1 VMP1 RPL31 TRPV2 AKR1A1 INO80C TMEM18 RAB7A CLPTM1 ATF7IP DHRSX COPZ1 SEC13 DDX18 RPL17 SLC3A2 SEC22B NFE2L2 SUPT7L
acute_myeloid	4	age_n	proteinatlas_blood_expression_cluster	Cluster 47: Plasmacytoid DCs - Protein folding	0.0519481	0.245573	0.195789	0.360337	1.15686	222	C12orf45 MYDGF B4GALT1 UCHL3 MAP2K1 NME3 P4HB IFI44L CALR C17orf49 HNRNPL MANF MITD1 SFT2D2 HSP90B1 TMEM109 SNRPE LSM5 SND1 PAM16 PHB NANS NUDT22 TMEM208 SCO2 CD2AP RCE1 PPM1G ZMYM6 CENPB CKS2 RMDN3 MFSD12 GTF3A HERC2 TP53I13 AKIP1 PMF1 ETV2 YIF1A PDIA6 PI4KA DBNDD2 SEC11C COQ4 STX18 MPG DCTN6 RHBDD3 FKBP2 DNAJA1 MRPL16 PRKRA FTCDNL1 NCAPD3 EIF5A SFPQ VAMP8 EIF2AK4 MAGOHB NAPSA PBX3 SPCS1 TEDC1 TMEM161A RAP1GDS1 MRPS28 NMT1 DNAJB9 SAP30BP CANX CHMP4B SLFN11 TMEM175 PHYKPL RUFY3 TIMM13 MORF4L2 GPRC5C PIGF SRD5A3 MXD4 B4GALT3 DTWD1 LSM8 PIGQ MYL6B MDFIC CERS6 NBDY
acute_myeloid	6	age_n	proteinatlas_blood_expression_cluster	Cluster 5: Granulocytes - Unknown function	0.0519481	0.269185	0.195789	0.356953	1.1568	215	TSC22D3 EVI2B SYF2 NRDC COX19 SF3B2 CELF2 NCOA1 NSFL1C KLF2 ARHGAP9 TOX4 MTMR3 RASSF5 RAB1B PAK2 ADIPOR1 SORL1 TAGLN2 STK17B PPP1R2 PPIG RIT1 UFD1 ARHGEF40 PADI2 WBP2 NCOA4 AKIRIN1 MED28 VRK3 NDEL1 YPEL3 LYPLA2 GID8 ISY1 LENG1 GSK3A TAX1BP1 CALCOCO1 SUDS3 NARF RNF167 IDS CAMLG C18orf32 GDI1 MBP TBCC LIN7A SP110 HBP1 MRPL45 BMT2 SRSF4 RAB5B ATG12 PCIF1 DHX58 CNN2 IL16 ISCU DEDD2 F5 TUBA4A TMEM167B IRF2 DGAT2 HLA-G SDF2 SMIM27 OSER1 TBC1D10C RGS14 PRKRIP1 YIPF6 PDZD8 JPT1 TAP1
acute_bcell	11	covid	BTM_MODULES	cell cycle, ATP binding (M144)	0.0519878	0.275213	0.245042	0.577995	1.47749	13	PSMA6 HDAC2 CCNC COPS5 PPP1R12A PCNP RAD21 TLK1 MCTS1
acute_cd8	7	sex_n	C2_CP_KEGG	KEGG_VASOPRESSIN_REGULATED_WATER_REABSORPTION	0.0519993	0.647013	0.321776	-0.50017	-1.49341	28	PRKX RAB11A DCTN1 VAMP2 PRKACB RAB5C CREB3L2 RAB5B RAB11B DCTN6 STX4 DCTN4
acute_cd4	6	timen	HALLMARK	HALLMARK_MYC_TARGETS_V1	0.052	0.199748	0.195789	0.362917	1.21299	173	SET KPNA2 FBL GSPT1 DDX21 RPS10 SNRPA1 VDAC1 SRSF2 RANBP1 C1QBP PHB2 ETF1 SNRPD1 RSL1D1 EIF4H NHP2 AP3S1 SF3A1 NAP1L1 SYNCRIP PSMD7 HNRNPA1 MRPL23 LDHA STARD7 GLO1 EIF3D ILF2 PSMA1 LSM7 SRSF3 PABPC1 EEF1B2 RPS5 EIF4G2 PABPC4 HNRNPU SNRPA RPS6 SRSF7 CCT2 CCT4 RPS2 POLE3 RPL34 MAD2L1 HDDC2 IFRD1 RPS3 SLC25A3 HNRNPD CUL1 TUFM RPLP0 SMARCC1 EIF4A1 RPL18 GNL3 SNRPB2 USP1 ERH YWHAE PSMD14 PSMB3 IMPDH2 KPNB1 RPL22 XPOT CANX RNPS1 APEX1 DHX15 PCBP1 NPM1 CBX3
acute_cd8	13	sex_n	C5_GO_MF	GOMF_SIGNALING_RECEPTOR_BINDING	0.0520043	0.352619	0.204295	0.380485	1.36882	92	SLC9A3R1 MTRNR2L12 HCST IL32 CDC42 P4HB ICAM3 ITGB2 SELPLG HSP90B1 MIF TYROBP S100A4 MT-ND2 ITGB7 DOK2 MYH9 HSP90AB1 BCAP31 TRBC2 TRBC1 HSPA8 SNX6 PPIA DBI S100A8 TAPBP LCK ATP5F1B UTRN VCP ITGA4
acute_bcell	9	covid	proteinatlas_blood_expression_cluster	Cluster 15: NK-cells - Transcription	0.0520362	0.188131	0.208955	0.425942	1.39526	42	GPBP1 PCSK7 CAND1 TWF1 SFSWAP FOXJ3 PDS5A ZNF431 WDR43 ATG14 ANGEL2 BRAF SETD5 OARD1 DDHD1 NOP58 PIBF1 USP14 ANKRD17 SP3 CEP135 PHF14
acute_cd4	7	covid	proteinatlas_blood_expression_cluster	Cluster 50: Neutrophils - Cellular senescence	0.0520362	0.245989	0.208955	0.432681	1.39242	48	MX2 S100A11 CHMP2A IFITM2 NOP10 NPEPPS CFLAR CEP63 NUB1 CIR1 ZNF24 DUSP1 RBM23 SEC14L1 MAP3K2 NRBF2
acute_cd8	13	acuity_maxn	C3_TFT_GTRD	HOXB4_TARGET_GENES	0.0520446	0.926454	0.21925	-0.380715	-1.38267	64	HSP90AA1 SCAF11 CUTA HNRNPK STAT1 SLC25A6 MYL12B PKM CLIC1 PNPT1 EIF3F IDI1 GTF3A PSMB1 RPL9 RTN4 CALR UBE2B PCBP2 ATP5IF1 NACA SRSF11
acute_bcell	6	covid	C3_TFT_GTRD	SRPK1_TARGET_GENES	0.0520521	0.864064	0.195789	0.375482	1.2661	132	EIF2AK2 BANF1 PUF60 RNF167 SNX5 ANKRD49 HSPA4 PTPN1 ATP5F1C SMG7 NKTR UHRF2 COX7B POLDIP3 CDC25B SRSF10 HERPUD2 BAZ2B RICTOR RRAGA MRPS7 TSPYL1 PPP4R3B FAM200B SAP18 GPBP1 CD2AP ERGIC2 CCNC TMCO1 UBE2D3 HUWE1 CDK12 COASY BZW1 RAF1 IREB2 NCOA4 TADA3 EIF5 XPC SMARCA5 ETFA
acute_cd4	2	acuity_maxn	C2_CP_KEGG	KEGG_NON_SMALL_CELL_LUNG_CANCER	0.0520521	0.726	0.195789	-0.424828	-1.35011	36	CDKN2A CDK4 PIK3CB FOXO3 PIK3R5 PLCG1 RXRB RASSF5 E2F3 BAD MAP2K1 NRAS PIK3CD ARAF MAPK1 AKT1 PRKCB TP53 PIK3CG
acute_bcell	7	timen	BTM_MODULES	translation initiation factor 3 complex (M245)	0.0520694	0.152954	0.227987	0.613778	1.45302	11	EEF1B2 EIF3D EEF1G EIF3F EIF3K EIF3H UXT FBL
acute_cd4	11	age_n	C2_CP_KEGG	KEGG_GLUTATHIONE_METABOLISM	0.0520694	0.675945	0.227987	0.579152	1.45714	13	MGST3 GSTP1 GSTK1
acute_cd4	6	timen	BTM_MODULES	TBA (M243)	0.0520833	0.16121	0.2114	0.617529	1.41928	11	TBCB NDUFB9 DDT TUFM NDUFB7 SCAND1 APRT PSMB3 TMEM160
acute_bcell	9	age_n	HALLMARK	HALLMARK_E2F_TARGETS	0.052094	0.367454	0.197822	-0.43048	-1.34174	57	TUBB USP1 DEK SNRPB PA2G4 NAP1L1 TMPO STMN1 SMC6 NASP SMC3 RPA3 HNRNPD XPO1 SSRP1 RPA2 RAN NOLC1 MYC TRA2B RAD21 RANBP1
acute_cd8	5	sex_n	BTM_MODULES	intracellular transport (M147)	0.0520951	0.446449	0.208955	-0.574409	-1.47666	17	SRP9 TMX1 ZFAND6 NUP133 CLINT1 G3BP2 SIRT1 PIKFYVE ZFYVE16 CEP120 VPS4B RAD21 PIK3C2A SEC63
acute_cd8	5	sex_n	BTM_MODULES	respiratory electron transport chain (mitochondrion) (M219)	0.0520951	0.446449	0.208955	-0.574593	-1.47713	17	COX8A CYC1 COX6A1 COX7B UQCRB UQCR10
acute_cd4	1	timen	BTM_MODULES	cell adhesion (GO) (M117)	0.0520957	0.215997	0.321776	-0.432618	-1.47359	18	SELPLG CORO1A LY9 PTPRC PPP2R1A LEF1
acute_bcell	8	covid	C2_CP_KEGG	KEGG_NUCLEOTIDE_EXCISION_REPAIR	0.0520984	0.260112	0.237794	-0.588622	-1.47879	14	GTF2H5 ERCC1 CCNH POLD4 POLE4 POLD2 RFC1 RPA2
acute_cd8	13	timen	C7_VAX	NAKAYA_MONOCYTE_FLUMIST_AGE_18_50YO_7DY_UP	0.0521085	0.140859	0.321776	-0.438654	-1.51142	31	GIMAP4 TNFSF10 FYN CCL3 AREG IER2
acute_myeloid	13	timen	HALLMARK	HALLMARK_PROTEIN_SECRETION	0.0521092	0.188395	0.21925	-0.423541	-1.41405	74	COPB2 SNX2 NAPA VPS4B STX16 TSG101 ARCN1 CLTA CLTC MAPK1 KIF1B AP2B1 COPB1 SEC24D STX7 GOLGA4 RAB9A USO1 COPE IGF2R SEC22B ARFGEF1 SGMS1 SEC31A RER1 LAMP2 CD63 CTSC
acute_cd8	8	age_n	proteinatlas_blood_expression_cluster	Cluster 32: T-cells - Unknown function	0.0521127	0.270986	0.234393	-0.33619	-1.37291	91	SSBP3 ABLIM1 GIMAP2 TCF7 RAPGEF6 HIVEP2 TRBV24-1 MT1X CD8B DUS4L LGALS3BP SAE1 RGS10 MLLT3 OXNAD1 GIMAP5 LETMD1 EIF4B SERINC5 ADPRM ENOSF1 ANXA2R MSL2 SLC5A3 GLG1 ABRAXAS1 PAXBP1 TMEM204 CD6
acute_myeloid	7	acuity_maxn	proteinatlas_blood_expression_cluster	Cluster 44: Non-specific - Transcription	0.0521277	0.180709	0.202072	-0.298674	-1.25196	289	DGCR6L TRIAP1 TPRKB IGBP1 LRPPRC HNRNPDL MRPL43 ATP5F1B DBP ANP32B TYW3 EIF3L STYX PSMA5 COPS4 TRMT10C AKR1B1 DDX54 FOXN3 HAX1 BUB3 MAPRE2 RPA2 TMEM123 MPHOSPH10 RPA1 UFSP2 ABHD14B FRA10AC1 PPIH NAA15 CTSO TDP1 EIF2B2 MMGT1 TRAPPC4 TOMM20 CNOT7 FBXL12 ABT1 SKP1 TRMT2A MBNL2 C9orf78 FH CCT2 ACP1 EIF2B4 C15orf61 ZNF426 ZMAT3 RWDD1 CSE1L ST13 NABP2 METTL5 NUDCD3 ZNF226 CCDC25 SETDB1 ORC3 DIS3 ODF2 IARS2 HSPB11 MZT1 NONO GMPS MCUR1 GTPBP8 TMEM168 ATM SCRN2 ACTR1B SSR2 METAP1 SDHC HEMK1 HMGN1 NOL8 SCO1 MAGED2 ZCRB1 ATAD1 PPHLN1 USP39 ARL2BP MEAF6 ZNF277 PPA2 NEK9 PHF23 EXOC5 PSMG1 MMAB POLR3GL ZUP1 TIMM44 DVL2 DDX20 ZNF207 CCDC91 G3BP2 RIOK2 CYB5B CCT4 DDX19A SLC35B2 KIF22 SNRNP40 POLR3C MSH6
acute_cd8	7	timen	BTM_MODULES	TBA (M192)	0.0521327	0.16817	0.248911	-0.644471	-1.52525	11	ILK NAPA PRMT1 G6PD TLN1 MAP1S
acute_myeloid	6	sex_n	BTM_MODULES	TBA (M136)	0.0521327	0.617612	0.213928	0.548013	1.43657	16	NUCB1 PPP2R1A CAPN1 PNPLA6 GPS1 CTSD NR1H2 GNAI2 COPE GBF1 MAP2K2 NAPA
acute_bcell	6	sex_n	C3_TFT_GTRD	TSHZ1_TARGET_GENES	0.0521437	0.999001	0.2114	0.452402	1.43248	45	TMBIM6 CDC42SE1 GABARAP ISG15 RRAS2 CCNI CAPZA2 UBR4 RANBP1 MTF2 ZNF593 CLTC KBTBD4
acute_bcell	3	sex_n	C3_TFT_GTRD	HJURP_TARGET_GENES	0.0521472	1	0.245042	0.55194	1.47476	16	CCT3 VPS37B WBP2
acute_myeloid	3	age_n	proteinatlas_blood_expression_cluster	Cluster 50: Neutrophils - Cellular senescence	0.0521565	0.44333	0.195789	0.408196	1.28499	84	IL1R2 NPEPPS NRBF2 UBN1 PITPNA MAP3K2 BASP1 CREB5 IFITM2 DOCK5 BEST1 SEC14L1 PLEKHM1 XPO6 STEAP4 CHMP2A ST20 RFX2 CARD8 OSBPL2 AGO2 CYTH2 DUSP1 FADD RAB11FIP1 WIPF2 ACOX1 PHC2 CPQ E2F3
acute_cd4	12	sex_n	BTM_MODULES	TBA (M137)	0.0521693	0.563428	0.321776	0.564459	1.57499	11	PHTF2 ATF2 RNF6 SMARCA5
acute_cd4	13	timen	C2_CP_KEGG	KEGG_RIG_I_LIKE_RECEPTOR_SIGNALING_PATHWAY	0.0521906	0.352927	0.321776	-0.500175	-1.61295	23	ISG15 IRF7 DDX58
acute_cd4	1	age_n	BTM_MODULES	cell division - E2F transcription network (M4.8)	0.0521978	0.515453	0.231127	-0.623648	-1.45842	10	NASP MCM3 PRKDC TOPBP1 DTYMK
acute_myeloid	15	sex_n	BTM_MODULES	platelet activation (I) (M32.0)	0.0522088	0.1501	0.227987	0.604603	1.48452	12	ZYX PPP1CA GNB2 CORO1A H1FX
acute_bcell	10	age_n	C3_TFT_GTRD	TERF1_TARGET_GENES	0.0522099	0.73938	0.321776	-0.288829	-1.30896	101	PRKACB TMBIM4 TNFSF10 CALCOCO2 NASP HLA-A NFAT5 STAP1 NDE1 FAM117A RRAGC SNRPD1 ADAM8 RAB18 CLEC2D PNPLA8 REV3L RASGRP3 APOL6 PPM1K CYTIP KRI1 CLIP1 PPP2R5C ITGB7 SCP2 SPG11 CCAR1 CD74 KDM2B ARL14EP CD22 COPS5
acute_cd8	3	sex_n	C2_CP_KEGG	KEGG_GAP_JUNCTION	0.0522152	0.544996	0.248911	-0.426391	-1.43428	41	PRKX PDGFD TUBB2A PRKACB HRAS TUBB4B GNAQ MAP2K2 MAP2K5 SOS1 TUBA4A MAPK7
acute_bcell	10	acuity_maxn	C3_TFT_GTRD	TSHZ1_TARGET_GENES	0.0522273	1	0.245042	0.387517	1.41141	46	TAGLN2 LAMP1 ALDOA GABARAP UBR4 RFTN1 NDUFS7 TRMT2A ITGB3BP
acute_myeloid	14	sex_n	HALLMARK	HALLMARK_TNFA_SIGNALING_VIA_NFKB	0.0522307	0.423708	0.204295	0.397487	1.38101	72	BTG2 SQSTM1 MCL1 NINJ1 CCNL1 IRF1 SLC2A6 CDKN1A GADD45B ICAM1 CD44 IER2 PPP1R15A FOS NFE2L2 SAT1 TAP1 AREG TNIP1 MAP3K8 ZFP36 NAMPT NFKB2 TNFAIP8 KLF10 GPR183 RELA EHD1
acute_cd4	9	covid	HALLMARK	HALLMARK_OXIDATIVE_PHOSPHORYLATION	0.0522496	0.208859	0.237794	0.305239	1.32626	183	MDH1 ATP5F1B COX6C NDUFC1 SDHC PDHA1 NDUFV2 COX5A UQCR10 SUCLG1 COX8A NDUFA6 COX7A2 ATP6V0E1 ATP6V0C IDH2 NDUFAB1 COX6A1 ALAS1 VDAC3 NDUFS7 NDUFA3 COX5B ATP5MF COX17 SDHA ACADM OGDH COX7B NDUFB5 PRDX3 MRPS22 ETFA CASP7 VDAC1 ATP6AP1 VDAC2 TIMM17A NDUFA4 OPA1 ATP5PF PDP1 ISCA1 ACAA1 NDUFS2 ATP5F1C NDUFA8 NDUFS6 NDUFS4 DLST MRPS12 PMPCA ATP6V1D ETFB MRPS30 SUCLA2 GPI MTRR IDH3G PDHB TIMM8B
acute_myeloid	15	timen	proteinatlas_blood_expression_cluster	Cluster 12: Non-specific - Basic cellular processes	0.0522564	0.243863	0.321776	0.241256	1.19815	191	BTF3 TUFM SF3B5 NDUFB11 ATP5MG C19orf53 COX7C RBM3 POLR1D MRPL20 KRTCAP2 SLIRP NDUFAB1 FXYD5 REX1BD PSMD8 SUGT1 C11orf58 NME2 PSMD7 PSMB6 HIGD2A EIF3K COPS9 PFDN5 EMC6 ANAPC16 CYCS TRMT112 UQCRH ATP5MC2 RNASEH2C SEC11A ROMO1 RPL35 TMEM147 COX7A2 EIF3G DNAJC8 ATP5IF1 LDHA PTMA NDUFV2 CCT5 NOL7 NDUFS7 ARL6IP4 SDF2L1 EWSR1 EIF3F ATP5PB COX4I1 POLR2L EIF4A1 NDUFB7 MRPS18C ATP5PF TMEM14B ATP5ME NACA CIB1 RTRAF SIVA1 SELENOH
acute_myeloid	15	covid	C2_CP_KEGG	KEGG_B_CELL_RECEPTOR_SIGNALING_PATHWAY	0.0522602	0.628631	0.321776	0.537372	1.58762	14	IFITM1 RAC1 PIK3AP1 PRKCB JUN CHP1 GRB2 PTPN6 NFKBIA
acute_cd4	2	acuity_maxn	Gordon2020	M	0.0522613	0.261307	0.195789	-0.459583	-1.40722	27	STOM REEP5 RTN4 SLC30A7 ACADM SLC30A9 AKAP8L YIF1A BZW2 TUBGCP2 PMPCA COQ8B SAAL1 FASTKD5 FAM8A1 ETFA TARS2
acute_bcell	5	acuity_maxn	C3_TFT_GTRD	ALX4_TARGET_GENES	0.0522648	0.88223	0.261664	-0.608987	-1.50345	10	LSM5 HIKESHI ZFAND6 DUT MALAT1
acute_bcell	10	age_n	C3_TFT_GTRD	NOTCH3_TARGET_GENES	0.0522727	0.73938	0.208955	0.271496	1.23641	323	DDX6 COX20 ARF5 ARHGAP24 ZC3H15 TUBA1A BTG1 STK17B MAP3K8 FUNDC2 DNAJC8 HAUS4 MRPL39 TTC3 CLTA SIDT1 MED15 WDFY4 CAT CCT8 SND1 TRAPPC1 TMEM230 LINC01215 RBM17 MRPS30 ARL2BP CHD9 SPIDR EXOSC8 HGS HTATSF1 CASP4 ASXL1 MZB1 EEF1G DUT DDX50 COX7C RUBCNL NGLY1 STARD3 SAT1 COX4I1 HECTD1 RNASEK SUB1 METTL8 BRD2 BORCS7 COMMD6 CPNE1 IST1 MALAT1 RPL7 ZC3H13 LIPA DDHD1 GNG2 RBBP7 TMC6 DEDD LSM5 LCP1 LST1 KIF20B DR1 PTEN CEP95 TXNIP FUOM PCBD1 VPS13B CELF1 METTL21A HNRNPA2B1 RPN2 BLOC1S2 TBRG1 DYNC1LI1 SYNE2 TMED10 SEC31A C20orf27 RAB11A CDK5RAP3 OSGEP GPR108 HM13 NUP58 SCAND1 VPS26C TACC1 CMTR1 CSNK1G2 FOXP1 CAPNS1 TIMM23 RAD51C REPIN1 IRF8 HPS4 KRAS INSIG1 RALY CAPG HPCAL1 DYNLT1 PIK3AP1 CNOT4 APP RAB30 NHLRC3 SSH2 BRK1 SEC61A1 MTF2 HNRNPF PAFAH1B3 PCSK7 PIGP CD47 COPS4 SUGT1 INO80C DCUN1D5 COA4 BRIX1 USP39 CDC123 TSPYL1 ESF1
acute_bcell	9	sex_n	C2_CP_KEGG	KEGG_LEUKOCYTE_TRANSENDOTHELIAL_MIGRATION	0.0522766	0.801768	0.257206	0.489409	1.56805	33	MYL12A PRKCB ACTB NCF1 MSN PTK2B VASP ACTG1 PIK3R1 ROCK1 NCF4 ITGB2 RAC2 GNAI3 RAP1B
acute_bcell	8	timen	C2_CP_KEGG	KEGG_VIRAL_MYOCARDITIS	0.0522779	0.290433	0.321776	-0.452319	-1.46158	29	RAC2 HLA-DQA2 HLA-E HLA-DRB5 HLA-A CD40 HLA-F HLA-B HLA-C
acute_cd8	12	covid	C2_CP_KEGG	KEGG_ALZHEIMERS_DISEASE	0.0522825	0.154669	0.321776	-0.287352	-1.31547	74	MT-CO1 MT-CYB MT-CO3 MT-ATP6 MT-CO2
acute_cd4	10	sex_n	Gordon2020	orf8	0.0523013	0.209205	0.287857	-0.560914	-1.52835	13	CISD3 IL17RA ERLEC1 ITGB1
acute_cd4	4	sex_n	C2_CP_KEGG	KEGG_OXIDATIVE_PHOSPHORYLATION	0.0523013	0.348256	0.287857	0.344075	1.41139	106	COX11 NDUFA6 ATP5F1B COX6B1 ATP5MF MT-ND5 MT-ND4L ATP6V0E2 ATP5F1A NDUFB3 MT-ND4 MT-ND3 ATP5MC3 UQCR10 ATP5F1C ATP5MC2 MT-CO1 COX17 MT-ATP6 NDUFB2 COX5B COX7A2 ATP6V0C ATP5PF
acute_cd8	10	sex_n	C2_CP_KEGG	KEGG_INTESTINAL_IMMUNE_NETWORK_FOR_IGA_PRODUCTION	0.0523013	0.454619	0.287857	0.585027	1.5145	12	HLA-DPA1 HLA-DRB1 HLA-DRA CD40LG HLA-DQB1
acute_cd8	13	timen	C5_GO_CC	GOCC_TERTIARY_GRANULE_MEMBRANE	0.0523013	0.349479	0.287857	0.604604	1.57438	10	ITGB2 FCER1G CD47 VAMP8 CYBA
acute_cd4	12	age_n	C2_CP_KEGG	KEGG_CELL_CYCLE	0.0523338	0.303731	0.234393	-0.381983	-1.41236	50	SMC1A YWHAZ CDC25B CDKN1B CDKN2D YWHAQ TFDP2 STAG2 ATM ANAPC5 RBX1 HDAC2 ATR MAD2L2 SKP1 CDC26 CCNH CCND3 RBL2 RB1
acute_cd4	10	sex_n	BTM_MODULES	KLF12 targets network (M32.3)	0.0523364	0.846403	0.271289	0.601821	1.57675	11	CLPTM1 RHOG NR1H2 ACAP1 NRBP1 PPP2R1A HGS
acute_cd8	11	acuity_maxn	C2_CP_KEGG	KEGG_REGULATION_OF_AUTOPHAGY	0.0523504	0.609169	0.202072	-0.580982	-1.44995	12	GABARAPL2 ATG5 ATG12 BECN1 ATG4B
acute_cd8	11	covid	proteinatlas_blood_expression_cluster	Cluster 50: Neutrophils - Cellular senescence	0.0523627	0.219289	0.222056	0.454923	1.4667	38	MX2 S100A11 FOS RIPOR2 USP10 PLEKHM1 DUSP1 ANAPC13 NRBF2 ZNF24 NDUFB6 RBM23
acute_bcell	7	acuity_maxn	HALLMARK	HALLMARK_ESTROGEN_RESPONSE_LATE	0.0523652	0.214221	0.321776	0.330349	1.49927	35	FOS AREG DUSP2 PPIF DYNLT3 COX6C ISG20 DCXR RAB31 ZFP36 BTG3 XBP1 FKBP4 HPRT1
acute_cd4	6	timen	HALLMARK	HALLMARK_KRAS_SIGNALING_DN	0.0523688	0.199748	0.321776	-0.407534	-1.39447	16	IFI44L MX1 CD40LG
acute_bcell	11	sex_n	HALLMARK	HALLMARK_EPITHELIAL_MESENCHYMAL_TRANSITION	0.0523764	0.374003	0.321776	-0.447568	-1.50431	24	TGFB1 LGALS1 RHOB TIMP1 PPIB GLIPR1 GPX7
acute_bcell	1	covid	BTM_MODULES	regulation of transcription, transcription factors (M213)	0.0524109	0.313642	0.199915	0.551307	1.41453	14	BDP1 CLK1 ARID4B KIAA1468 CREBZF BTAF1 KIAA1109 DUSP10
acute_cd4	4	sex_n	C2_CP_KEGG	KEGG_PYRUVATE_METABOLISM	0.0524109	0.348256	0.287857	0.522013	1.52833	18	PKM LDHA MDH2 LDHB GRHPR
acute_bcell	10	covid	C2_CP_KEGG	KEGG_CYTOSOLIC_DNA_SENSING_PATHWAY	0.0524152	0.455609	0.197822	0.51189	1.41229	20	AIM2 ZBP1 CASP1 IRF3 DDX58 POLR1D PYCARD IKBKB POLR3C NFKBIA NFKBIB
acute_bcell	12	acuity_maxn	BTM_MODULES	TBA (M72.0)	0.0524269	0.209708	0.321776	-0.604646	-1.56299	11	ITSN2 ARID4B PTPN11 RNF6 UBA3
acute_myeloid	all	timen	HALLMARK	HALLMARK_UV_RESPONSE_DN	0.0524312	0.187254	0.321776	0.290653	1.30034	108	SMAD7 ID1 NR1D2 BHLHE40 SDC2 SERPINE1 DBP MGLL SYNJ2 ACVR2A IGF1R CDC42BPA ATP2B1 MIOS INSIG1
acute_myeloid	8	covid	BTM_MODULES	respiratory electron transport chain (mitochondrion) (M216)	0.0524437	0.222886	0.321776	0.447528	1.50933	10	COX6C UQCR10 COX7B COX6A1 NDUFB7
acute_cd4	14	sex_n	proteinatlas_blood_expression_cluster	Cluster 12: Non-specific - Basic cellular processes	0.0524476	0.382118	0.261664	0.256748	1.29953	465	PUF60 MRPL18 CYCS SNU13 COPS9 ECHS1 LYRM2 MRPL11 MAD2L2 NSMCE4A C9orf16 NDUFB4 SNX17 FIBP COX14 TMEM147 ATP5PD MED19 PDCD6 TBCB CIAPIN1 PFDN5 NDUFAF3 MRPS33 RNPS1 MPV17 UBXN1 UQCRFS1 CYC1 ATRAID ATXN10 HSPB1 MIF PDCD5 GPS1 PRMT1 ITPA PFDN4 RPL35 NSL1 NHP2 SNRPD3 CCT3 APRT COA6 LDHA PSMC3 SUCLG1 ECSIT DNPEP DUSP12 NDUFB2 ANAPC16 C12orf65 PYM1 IAH1 HIGD2A FDPS HSD17B10 AUP1 DNPH1 ZBTB8OS DMAC1 C16orf87 POLR2H PSMC5 COPS6 DDX39A FASTK SDHA POLR2K NDUFS3 POP4 TMEM11 PSMC4 PSMD8 PDHA1 ISCA2 MRPS12 IKZF1 CCDC124 PSMD7 PIN4 COX7A2 PRDX4 NDUFB7 NDUFB9 EMC4 TMEM14B LSM12 MGST3 NDUFA10 COX7C OVCA2 NDUFA8 ATP5MC1 ADRM1 PLEKHJ1 NUDCD2 PSMA6 MRPL9 MGMT PTPN2 C19orf53 ERG28 SELENOH EMC6 MDH1 ANAPC15 RTCB MRPS35 YBX1 UQCC3 MRPS18C C1orf131 ATP5PB PTPMT1 NDUFA12 DNASE2 UQCC2 SCFD1 TUFM GOLT1B PSMB7 UQCR10 MRPL3 EIF2S1 ATP5MC2 ILF2 EIF3D CDK4 IFI27L2 DPM2 IDH3B PMVK VDAC2 PHB2 SCP2 PSMB4 EIF6 NDUFS4 EWSR1 PNKD
acute_bcell	2	sex_n	BTM_MODULES	intracellular transport (M147)	0.0524535	0.499647	0.257206	-0.56954	-1.48387	14	SEC63 CLINT1 CEP120 PIKFYVE TMX1
acute_bcell	all	age_n	proteinatlas_blood_expression_cluster	Cluster 33: Neutrophils - Chromatin organization	0.0524659	0.167891	0.199915	-0.385377	-1.33329	103	LRRC45 FAM200A TMEM209 RAB21 SAYSD1 FAM76A DDIT3 PIGN LY75 LCMT2 GIGYF1 PPP1R8 ZNF484 IKZF5 ZNF691 BCAS3 CCNYL1 NBPF19 USP21 DMAP1 TRAF3IP2 KMT2B LPIN2 ZNF347 TP53RK ZNF148 IFT88 MAP2K7 PDAP1 ACIN1 MAP4K4 CACNA1F DNAJA2 DHX33 TIAL1 PDCL ATAD5 SIPA1L1 KDM7A PPTC7 MAP3K5 KDM4B LINC00672 SETD2 KAT6A RFX1 ZNF493 PRPSAP1 ACBD4 ACTR6 BRD4 PNISR GLCCI1 VAMP4
acute_myeloid	8	acuity_maxn	C2_CP_KEGG	KEGG_CYSTEINE_AND_METHIONINE_METABOLISM	0.0524691	0.388749	0.197822	-0.464628	-1.39928	23	IL4I1 MAT2B MAT2A AHCY SRM AMD1 MPST MTR
acute_myeloid	9	age_n	BTM_MODULES	B cell surface signature (S2)	0.0524776	0.515556	0.321776	-0.390438	-1.34805	12	HLA-DPA1 HLA-DPB1 CD79B HLA-DRA HLA-DMA
acute_bcell	3	sex_n	HALLMARK	HALLMARK_MTORC1_SIGNALING	0.052506	0.443139	0.213928	0.387029	1.44135	93	CALR SEC11A UFM1 PPIA UBE2D3 ALDOA GPI PSMA4 RPN1 PFKL PPA1 SKAP2 HSPE1 CCT6A CORO1A ELOVL5 PSMD13 HSPA9 CACYBP TPI1 ITGB2 RAB1A TCEA1 DDX39A PSMC4 CCNG1 SHMT2 PGK1 GLRX ETF1 G6PD SLC2A1 DAPP1 P4HA1 ADD3
acute_cd8	13	age_n	C3_TFT_GTRD	ZNF394_TARGET_GENES	0.052507	0.991974	0.321776	0.436958	1.47114	27	MAP3K8 SCAF11 PHF11 RPS27L SLC38A5 PARP10 NPM1 STAT1 CD99 USP15 CDC42
acute_myeloid	10	sex_n	HALLMARK	HALLMARK_ALLOGRAFT_REJECTION	0.0525114	0.229141	0.208955	0.353788	1.3661	110	HCLS1 IL1B EIF3A TAP2 ELF4 TLR1 AKT1 HLA-DMA RIPK2 PRKCB CAPG JAK2 CD74 IGSF6 UBE2D1 EIF3D IFNGR2 GPR65 PSMB10 IL15 UBE2N TAPBP IL4R CD47 MRPL3 TNF NCF4 CCR1 BCL3 CD40 HLA-DQA1 IFNGR1 HLA-DRA STAT1 LYN BCAT1 CD1D RPL9 BCL10
acute_myeloid	11	sex_n	C2_CP_KEGG	KEGG_STEROID_BIOSYNTHESIS	0.0525114	0.710289	0.208955	0.597333	1.47869	14	DHCR7 DHCR24 MSMO1 SQLE SOAT1 CYP51A1 EBP TM7SF2 HSD17B7
acute_cd8	10	sex_n	proteinatlas_blood_expression_cluster	Cluster 23: Antigen presenting cells - Antigen presentation	0.052521	0.52521	0.287857	0.534335	1.59475	21	HLA-DPA1 DHPS OSGEP HLA-DQB1 MTPN POLD4 ARL4A SYNGR2 DNAJC15 CD74 ZNF581 CDC40 HSPA4 AP3B1
acute_cd8	13	age_n	BTM_MODULES	antiviral IFN signature (M75)	0.0525268	0.525268	0.321776	0.595174	1.54999	11	DDX58 RSAD2 HERC5 PML DDX60 DHX58
acute_cd8	13	timen	BTM_MODULES	enriched in T cells (I) (M7.0)	0.0525362	0.175121	0.266351	-0.454112	-1.51463	25	IL32 GNLY GIMAP7 GZMH CD2 CD96 PRF1
acute_cd4	3	covid	BTM_MODULES	TBA (M32.6)	0.0525714	0.378592	0.208955	-0.588395	-1.44334	13	DNM2 CPNE1 PPP2R1A HGS HMG20B NUCB1 TGFB1 AKT1 MLF2 PSMD3 AP2M1
acute_myeloid	2	sex_n	proteinatlas_blood_expression_cluster	Cluster 5: Granulocytes - Unknown function	0.0525714	0.426317	0.208955	0.30123	1.2935	228	CNN2 ISCU NCF4 MCTP2 GDI1 RGS14 MTMR3 NARF RTF2 ARHGAP15 CALCOCO1 TM2D3 TAP1 HTATIP2 JDP2 EEPD1 STARD3 TACC3 TMEM43 NUDT16L1 LENG1 CUTC CDC123 XRCC1 NINJ1 MLF2 C18orf32 RFFL KLF2 LIMK2 OASL NCOA1 TTC32 LYPLA2 SPRYD3 IL16 DGCR2 NSFL1C BICRAL GSK3A TSC22D3 UFD1 CAMLG AREL1 DEF6 TMEM71 TAGLN2 TRIM13 ITM2B VPS37B NRDC PRKD2 RGL2 BIN3 SYF2 ISY1 SPATA2 ZNF611 CHST11 SUPT20H NCF1 LIN7A BMT2 PHKA2 COQ10B LIN37 RNF167 EMC2 CASP8 TUBA4A PCYT1A ZER1 ADAM8 JPT1 MED28 TAX1BP1 HBP1 ZDHHC5 ARHGEF40 MFSD14A TALDO1 WDR20 YPEL3 UBOX5 CLK3 ZNF267 DGAT2
acute_bcell	1	age_n	BTM_MODULES	TBA (M185)	0.0525739	0.266625	0.204295	-0.588873	-1.4006	12	PRNP BNIP2 RB1 FNDC3A PTPN11 HDAC2 ATG5 HPRT1 RNF6
acute_bcell	2	sex_n	C2_CP_KEGG	KEGG_PRIMARY_IMMUNODEFICIENCY	0.052621	0.751805	0.321776	-0.562845	-1.54548	16	LCK BLNK CD19 JAK3 CIITA
acute_cd4	12	acuity_maxn	BTM_MODULES	receptors, cell migration (M109)	0.0526316	0.37299	0.204295	-0.606728	-1.4448	10	GATA3 IL6R NCKAP1L S1PR1 BCL2 CORO1A LEF1 SYNE2
acute_cd4	13	age_n	BTM_MODULES	T cell differentiation (Th2) (M19)	0.0526316	0.328947	0.237794	-0.606098	-1.49852	12	GATA3 LCK CD28 ITM2A LAT UBASH3A
acute_cd4	13	age_n	C2_CP_KEGG	KEGG_T_CELL_RECEPTOR_SIGNALING_PATHWAY	0.0526316	0.27512	0.21925	-0.419213	-1.43449	51	JUN PTPRC CTLA4 LCK CDC42 NFATC3 NFAT5 CD28 LAT BCL10 RASGRP1 RHOA
acute_cd8	12	covid	Gordon2020	nsp7	0.0526316	0.0526316	0.234393	0.581798	1.45236	13	RAB8A SELENOS RHOA COMT DNAJC19 RAB7A LMAN2 RAB18
acute_cd8	8	sex_n	BTM_MODULES	TBA (M180)	0.0526845	0.611889	0.321776	0.576179	1.71649	10	TCF12 IREB2 CHUK ROCK1
acute_bcell	5	covid	C3_TFT_GTRD	ZNF708_TARGET_GENES	0.0526849	0.712648	0.195789	0.479692	1.37884	28	DDX24 BTF3L4 DAZAP1 TXNDC12 PYM1 PPP1R12A SRP9 AK6 PSMC4 SNAPC5 UIMC1 NRDE2 SND1 BTN3A3 CDK5RAP1 FOSB DNAJC1 PTDSS1 CTNNB1 TAF9
acute_myeloid	10	covid	C2_CP_KEGG	KEGG_DRUG_METABOLISM_CYTOCHROME_P450	0.0526894	0.358337	0.204295	0.577947	1.44536	11	MGST3 GSTM1 MGST2 GSTO1 ALDH3B1 MGST1
acute_cd4	3	age_n	C2_CP_KEGG	KEGG_P53_SIGNALING_PATHWAY	0.0526941	0.297195	0.321776	0.366454	1.39565	36	CDK6 IGFBP3 EI24 TSC2 PMAIP1 BID SESN3 TNFRSF10B CASP3 SESN1 ZMAT3 BAX MDM2
acute_cd4	11	timen	C2_CP_KEGG	KEGG_PARKINSONS_DISEASE	0.0526943	0.269211	0.321776	0.294149	1.31207	95	NDUFB9 SLC25A5 ATP5PB SLC25A6 UQCRB NDUFA4 ATP5F1D ATP5F1A COX4I1 NDUFB7 COX6C UQCRFS1 COX7C ATP5MC3 UQCR11 UBE2J1 NDUFB4 MT-CYB COX7A2L UBE2G2 UQCRC2 NDUFS4 NDUFA5 SDHB MT-ND6 NDUFA2 COX8A
acute_bcell	4	sex_n	C2_CP_KEGG	KEGG_RNA_DEGRADATION	0.0527132	0.992682	0.245042	-0.413921	-1.44029	48	EXOSC8 WDR61 CNOT2 MTREX ZCCHC7 PAPOLA LSM8 C1D LSM2 LSM7 LSM4 EXOSC5
acute_cd8	8	age_n	C2_CP_KEGG	KEGG_CHEMOKINE_SIGNALING_PATHWAY	0.0527448	0.758271	0.321776	0.28387	1.27338	88	GRK5 CCL3 GRK6 GRK2 CCL28 CRKL VAV1 NCF1 MAPK1 WASL MAP2K1 STAT5B CXCR6 GNB5 SHC1 XCL1 PRKCB GNB1 IKBKG NFKBIB CCL4 RAF1 AKT2 NFKBIA GRB2 RAC1 GSK3B IKBKB
acute_cd4	4	age_n	C2_CP_KEGG	KEGG_ALLOGRAFT_REJECTION	0.052746	0.522939	0.321776	0.513158	1.55815	15	HLA-DQB1 HLA-DRB5 HLA-DPA1 HLA-DRB1 PRF1
acute_cd4	4	age_n	C2_CP_KEGG	KEGG_AUTOIMMUNE_THYROID_DISEASE	0.052746	0.522939	0.321776	0.513158	1.55815	15	HLA-DQB1 HLA-DRB5 HLA-DPA1 HLA-DRB1 PRF1
acute_myeloid	6	acuity_maxn	HALLMARK	HALLMARK_REACTIVE_OXYGEN_SPECIES_PATHWAY	0.0527523	0.110092	0.208955	0.450357	1.4076	43	CDKN2D TXN PTPA PRDX1 NDUFB4 MPO SELENOS SBNO2 GCLM G6PD FES PFKP PRDX4 GPX4 TXNRD1
acute_bcell	9	age_n	BTM_MODULES	MHC-TLR7-TLR8 cluster (M146)	0.0527759	0.181784	0.321776	0.459248	1.44746	12	HLA-DQB1 HLA-DRB1 HLA-C
acute_cd4	4	age_n	proteinatlas_blood_expression_cluster	Cluster 46: Basophils - DNA binding	0.0527859	0.262045	0.321776	0.267578	1.24552	104	SFXN1 HMGB2 ZMAT1 HECTD1 AQR PNRC2 NAALADL1 VPS37A JAK2 SERINC1 NAP1L4 CDC14A KDM5A PMM2 STXBP3 TFIP11 CYTH1 HSBP1L1 RBSN PMS2 TOB1 STK26 TOPBP1 JAGN1 SENP7
acute_cd4	9	age_n	HALLMARK	HALLMARK_ESTROGEN_RESPONSE_EARLY	0.0527983	0.26935	0.199915	0.413476	1.34731	59	FKBP5 BCL2 TOB1 XBP1 SLC7A5 TIPARP FASN KLF10 SIAH2 AFF1 BHLHE40 MICB BAG1 MYC CISH MED13L BCL11B IL6ST IGFBP4 ITPK1 CLIC3 JAK2
acute_cd8	7	covid	C2_CP_KEGG	KEGG_TOLL_LIKE_RECEPTOR_SIGNALING_PATHWAY	0.0528017	0.348628	0.202072	0.43072	1.38361	52	IRF7 CCL4 RELA STAT1 NFKBIA IRAK4 MAP2K3 MAP3K8 AKT2 JUN IFNAR2 CD14 CCL5 PIK3R1 MAP2K7 MAP3K7 IKBKB RAC1 PIK3CB PIK3R5
acute_bcell	12	acuity_maxn	proteinatlas_blood_expression_cluster	Cluster 37: B-cells - Transcription	0.0528053	0.274587	0.252961	-0.358608	-1.40933	64	NOP53 KLHL14 IGLV3-19 MYCBP2 BBX TSTD1 ZNF92 RASGRP2 NSD3 MDM4 RCSD1 SELENOI IGKV1-8 RABEP1 DGKD LUC7L3 FNBP1 BIRC3 SNX2
acute_cd8	7	covid	proteinatlas_blood_expression_cluster	Cluster 22: NK-cells - Unknown function	0.0528099	0.256988	0.321776	-0.302363	-1.31317	45	KANSL1 DNAJA3 NPM3 NIPSNAP1 MRPS2 TRPT1 HDAC8 COG1 FXYD7 EPHA4 DDX31 FAM193B NUDT15
acute_myeloid	12	acuity_maxn	C2_CP_KEGG	KEGG_CHRONIC_MYELOID_LEUKEMIA	0.0528109	0.263099	0.257206	0.378692	1.38886	60	CDKN1A MDM2 GRB2 E2F2 PIK3R5 MAP2K1 RUNX1 ARAF MYC CDK6 PIK3CD PIK3R1 MAPK3 HRAS BCL2L1 TGFBR2 BCR NRAS CBLB PIK3CA HDAC1 CRK
acute_bcell	10	age_n	C3_TFT_GTRD	FXR1_TARGET_GENES	0.0528129	0.73938	0.208955	0.273545	1.24099	308	NAP1L1 CYBA NME2 PCK2 UNC93B1 MRPS18C SHARPIN NADSYN1 RALGPS2 SMIM26 MRPL40 FAM133B IRF7 TSN TMEM14B ZFAND2B TES LNPEP EHMT1 SYTL1 GPAA1 TIMM13 ATXN10 ARL2BP INO80E ACAP2 ARHGDIA EXOSC8 CHMP2A SAP18 COA5 WDR83OS ALDOA COX7A2 DBNL NAGPA ELK4 PHPT1 TXN2 RNASEK REST VPS4A DPM2 NKAP STUB1 ZSCAN16-AS1 C1QBP MRPL44 COMMD2 RRP15 ANKZF1 CCNC CWC25 DNAJB14 LSM5 COMT PPP6R1 MBD4 CWC27 MAZ ATP5F1E TRABD IRF9 GTF2A2 EIF3G TULP4 TSTD1 SUPT4H1 PSMC5 SEC31A LAMP1 PSMD14 MAN2B1 ATF7IP RAB11A PPP6C PFDN5 AP2M1 CTSA CHCHD1 TACC1 CMTR1 INTS12 FOXP1 SNRPE EPN1 CAPNS1 NAA10 CTSB RBM23 TM9SF2
acute_myeloid	11	timen	C2_CP_KEGG	KEGG_CYTOKINE_CYTOKINE_RECEPTOR_INTERACTION	0.0528169	0.339247	0.2114	-0.406345	-1.3775	76	TNFSF10 CCR1 CCR2 CCR5 CX3CR1 CXCL10 TNFSF13B TNFRSF1A IL1B CD40 FAS IL2RG IFNGR1 CSF2RA TNFRSF21 TNFRSF14 IL6R IL17RA IFNAR2 IFNAR1 IL15 CSF1R CXCR3
acute_bcell	5	acuity_maxn	C2_CP_KEGG	KEGG_MISMATCH_REPAIR	0.0528302	0.331858	0.271289	-0.605232	-1.50128	10	RPA2 POLD4 POLD2 MLH1 RFC1 RPA1
acute_cd4	11	covid	HALLMARK	HALLMARK_MYC_TARGETS_V1	0.0528302	0.27551	0.271289	-0.276492	-1.26865	160	EEF1B2 RPS2 RPL34 RPS3 RPS6 FBL RPL6 CLNS1A RSL1D1 RPL18 RACK1 CCT2 EIF3D IMPDH2 HPRT1 SNRPD2 CYC1 RPS10 RPS5 CCT5 DUT NHP2 HDAC2 AP3S1 RPLP0 SLC25A3 PGK1 RPL14 KPNB1 ILF2 COPS5 MRPL23 PSMD3 EIF4A1 PPM1G RAD23B SRSF1 PSMD14 PSMB3 RPL22 PPIA
acute_bcell	12	age_n	BTM_MODULES	KLF12 targets network (M32.3)	0.0528402	0.239542	0.224966	0.595445	1.43808	12	CORO1A CLPTM1 GNAI2 RHOG GNB2 LTBP3 NR1H2
acute_bcell	5	covid	BTM_MODULES	TBA (M72.1)	0.0528587	0.309168	0.202072	0.601944	1.44028	11	BZW1 G3BP2 PLEKHF2 MBNL1 PPP1R12A SP3 ARID4B VPS4B
acute_cd4	1	acuity_maxn	BTM_MODULES	TBA (M120)	0.0528634	0.278414	0.204295	-0.598688	-1.44727	10	GATA3 DGKZ LPXN HCLS1 ARHGAP15 SIGIRR
acute_cd4	1	covid	C2_CP_KEGG	KEGG_DILATED_CARDIOMYOPATHY	0.0528701	0.284551	0.24134	-0.562918	-1.48776	15	ACTG1 TPM4 ITGA4
acute_cd8	3	age_n	C2_CP_KEGG	KEGG_CELL_ADHESION_MOLECULES_CAMS	0.0528701	0.519339	0.24134	-0.371904	-1.37406	57	HLA-DQA2 SELL CTLA4 PDCD1 ITGB1 ITGAV CD226 CADM1 ICOS ICAM2 CD58 HLA-A PTPRC GLG1 PTPRM SELPLG CD28
acute_bcell	5	timen	C2_CP_KEGG	KEGG_HOMOLOGOUS_RECOMBINATION	0.052879	0.370153	0.2114	-0.629726	-1.4256	10	RPA2 RPA3 POLD4 SEM1 NBN SSBP1 POLD2 RAD51C
acute_bcell	11	age_n	BTM_MODULES	enriched in B cells (VI) (M69)	0.0529101	0.20172	0.199915	-0.563094	-1.39513	14	CXCR5 TSPAN13 CD72 P2RX5 CD19 FCRL1 HLA-DOB
acute_cd4	11	age_n	proteinatlas_blood_expression_cluster	Cluster 29: Plasmacytoid DCs - Unknown function	0.0529101	0.377929	0.224966	0.610191	1.45531	11	EMD TSPYL2 ATXN2L TTC3 KRI1 C12orf57 POLD2
acute_cd8	10	covid	C3_TFT_GTRD	ZNF133_TARGET_GENES	0.0529101	0.983646	0.199915	0.482175	1.37602	29	MX2 PSMD4 PTP4A2 NGLY1 MAGED2 N4BP2L2 DNAJB1 PPP1CC AAGAB TMEM248 VPS4B DALRD3
acute_cd8	4	sex_n	HALLMARK	HALLMARK_EPITHELIAL_MESENCHYMAL_TRANSITION	0.0529158	0.518575	0.202072	-0.435467	-1.36074	60	TNFAIP3 ITGA5 JUN GADD45B CAPG SGCB COPA AREG COL6A3 TGFBR3 TGFB1 IL15 ID2 ACTA2 SAT1 FBLN5
acute_cd8	9	covid	Gordon2020	nsp13	0.0529217	0.094697	0.204295	0.576567	1.40932	12	AKAP9 PRKAR2A NIN CEP350 TBK1 JAKMIP1 CNTRL GCC2 HSBP1
acute_bcell	8	sex_n	proteinatlas_blood_expression_cluster	Cluster 9: Neutrophils - Innate immune response	0.0529279	0.56675	0.206588	0.434438	1.39661	48	EIF1AY IQGAP1 FLOT1 GCA PARP9 UBE2D1 STAT3 RNF149 CD82 SH3GLB1
acute_bcell	all	timen	proteinatlas_blood_expression_cluster	Cluster 27: Non-specific - Gene expression	0.0529471	0.220613	0.193813	-0.321184	-1.14764	605	OAS2 STIP1 HSPH1 OMA1 GBP4 CHRNB1 TMX2 NUDT9 PDHB CTU2 LEO1 RNF8 WDR46 MINPP1 GEMIN6 TMX1 CRELD1 ACTL6A ELP3 APIP FARSA ACSL5 LRRC41 WDR77 UBE2T CMTR1 MAP7D3 XPO1 TXLNA PUDP SMC1A RRS1 ZNF181 TTC4 UNC45A TBL3 CNDP2 HIBADH ATXN2 PLRG1 L3MBTL2 ZNF322 LNPEP WDR89 TTC27 FBXO5 PDP1 UBTF WDR3 NUP62 APEH RPE RPP40 RMDN2 VPS50 NFATC3 CCT6A TNFAIP1 SDAD1 USO1 C12orf4 ZNF613 RAD51D SLC35A4 COPS7B MUS81 EDC4 AAAS APOOL TMEM106B PES1 TAF1B CLNS1A RMND1 ZNF441 GLOD4 GHDC PTCD3 ZC3H14 INTS9 TRPV2 CCDC137 WDFY1 OCIAD1 SIRT5 SMARCAL1 HPS3 HDAC2 AP1G2 AAMP THAP8 INTS11 PHACTR4 PPP2R1A CPSF3 DDX41 TAF6 DKC1 PPAT KIAA1191 TMCO4 GPATCH4 GBP3 PAK1IP1 GART EML2 CPSF2 SAP30L IPO7 CMAS INO80E STRIP1 TIMM21 NAT10 TADA2A TTC9 ALKBH4 ARMC6 GRWD1 CHCHD4 TAF1 RANGAP1 ALDH1B1 XAB2 ZNF146 FARSB ZW10 ACYP1 SUGP1 TMX3 EXOSC10 CLCC1 VPS11 YARS2 DNAJC17 CSTF1 NOLC1 DRG2 LSG1 ITFG2 BSCL2 GNL2 COG7 PRMT6 TOB2 UBAP2 CCDC142 POLDIP3 PSMD1 HINFP CSTF2 SERBP1 ABCF3 BOLA2-SMG1P6 TRAP1 CKAP5 DROSHA EIF2B3 TRIM44 ZBTB4 UTP11 ZNF510 CHD3 DOCK10 TEFM DDB1 RAD54L2 INPP4A NHLRC3 BCOR IPO4 NVL NAB2 MTX2 CDK5RAP1 ISOC2 TMEM150A USP5 COG2 DCAF1 CDK10 XPO5 MAGT1 RBM10 POLR2A SRFBP1 TAF3 HMG20A CNOT6 IMMT MIEF1 HDHD2 ZNF480 TTC5 DCTN5 ANGEL1 SNAP47 RBBP4 TSFM ZNF384 SMG9 NOC2L NCL PDCD6IP TAMM41 ECI2 VPS36 PPP1R16A NARS2 NOP2 SNUPN PRIM2 PPIL2 ZMYM4 GALE TRMU DDX28 ELP2 TTC31 RPAP1 ZNF266 SEC31A SMIM15 NSUN6 ZMYM3 ESF1 SYNCRIP THOC2 DNAJC11 PIGO VPS35L FBXO34 RSU1 PXMP4 LONP2 GYS1 CTPS2 TAB1 MYBBP1A KAT14 CCDC77 TMEM80 CDKAL1 ERCC5 MFAP1 GSPT1 PPP5C VPS16 SWSAP1 SPRYD7 WDR24 CAPRIN1 PREP ACO2 ANKZF1 FIZ1 DDX42 MFNG HSF1 SLC38A9 SBNO1 UPRT PDHX CLASP2 PIAS3 DDX11 KYAT1 EIF4G1 CLOCK CPSF1 EIF3C R3HCC1 RFC3 ALG11
acute_bcell	all	timen	proteinatlas_blood_expression_cluster	Cluster 45: Eosinophils - Innate immune response	0.0529471	0.220613	0.193813	-0.334318	-1.1811	388	EPSTI1 INPP1 TRIM5 TRIM21 GCNT1 C1orf162 GLRX MLKL TMEM251 GAPT ZFYVE21 C4orf33 PAGR1 SNAI3 CD24 NAPA NME6 PPP1R11 EXOC3 GPN3 COPS5 SEMA4D XKR8 HIF1AN UBASH3B C6orf47 PARP4 CALM2 PDK4 TMEM154 KLHDC3 DCAF7 RNASEL TUBGCP4 NBPF1 ACTR3 UBA3 RBM4B LRRK1 RABGAP1L CAP1 TCAIM PGM2 MDM1 CHSY1 RGS19 TIGD7 SYTL1 DHX16 PCTP GLUL TOR2A CRLF3 ZNF2 PARVG CD46 CAT PPP1R12A RPAP3 REC8 MFSD1 FGD4 ERLIN1 AHCYL1 KAT5 RPS6KA1 EIF2B1 MED18 RMND5B COMMD8 NUP93 RNFT1 ME2 MTHFD2 ARAF BRCA2 GPCPD1 MIA3 CORO1A FAM126A AP1M1 ATP6V1E1 VPS26C HK2 C11orf21 ENTPD1 ALAD LFNG GSTM4 CTSA GSN PTAFR CCDC146 TMEM50B OAZ1 KANTR TMSB4X SYNE1 PSMD10 P4HA1 CHMP6 GLRX2 EFCAB14 MOB1A VPS8 CPT2 ASCC2 GPATCH2L CPNE3 DESI1 LRPAP1 LARP4B HAGH VTI1B SHC1 PGGT1B GIT2 DOK2 HP1BP3 ZNF442 VEZF1
acute_bcell	1	timen	proteinatlas_blood_expression_cluster	Cluster 49: Eosinophils - Unknown function	0.0529471	0.277904	0.193813	0.365358	1.28953	72	MZT2B EIF1B MANBA TRA2A TLK1 PPP3CA HNRNPH3 OSTF1 MED30 PHF20 HNRNPH1 CLPX KIAA1143 CDC42 DNAJC3 CACUL1 UBXN4 TFDP2 EFHC1 RAP2C U2AF1L4 PATL1 EIF4G3 ZC3HAV1
acute_bcell	3	timen	C3_TFT_GTRD	HSF2_TARGET_GENES	0.0529471	1	0.193813	-0.343361	-1.29628	75	HSPA8 HSPD1 PTGES3 HSPH1 BST2 CCT7 HSPE1 MRPL18 GLO1 HSPB1 DDX58 PPP1R18 PLAC8 STAT6 CCND3 KMT2A NUDC CCT6A STIP1 UBB CCT2 CASP4 CCT8 GPBP1 MRPS6 BISPR ANAPC16 CCT5 FKBP4 SRP72 CHORDC1
acute_bcell	5	covid	C3_TFT_GTRD	IRF9_TARGET_GENES	0.0529471	0.712648	0.193813	0.329733	1.1223	500	IFI6 ISG15 ISG20 STAT1 NFKBIA ADAR LGALS9 THEMIS2 PHF11 IFI27 GPBP1 IFI16 CDKN1A OAS3 PPIH WTAP NCOA7 VDAC2 SUPT4H1 PSMC5 EAF2 UBR5 SLC25A24 ILF3-DT EIF2S3 ZBTB20 MORF4L1 BUD31 SELENOH LYST AP2S1 NSF NGLY1 MDH1 LARP7 PSMD11 FAM3C ACSL3 HERPUD1 REST PGD BRD2 ILF3 UTRN RNASET2 BZW1 PHF3 SUCLG1 PNPT1 MED15 SIPA1L1 ACOT8 RBM39 NFX1 TGS1 CDK17 HNRNPC SRA1 SREBF2 ADI1 CCNK SELENOM HBS1L NDUFS7 ARID4A POLDIP3 PSMA7 UBB BCCIP RBM5 PARP4 SREK1IP1 TMBIM6 RBBP4 PITHD1 POLE3 TMEM258 PARP14 MRPS30 PHF20 ZNF638 PTK2 HLA-DMA RNF149 CWC27 C15orf40 COTL1 GRAP2 SMC6 ERCC1 ARHGAP15 RNF19A MCM5 PHF14 SYNCRIP IRF9 NSMCE1 SSR2 PATL2 CYB5R4 FRYL EPN1 PPP1R12A SF3B2 DXO SAMHD1 ATP11B RB1CC1 FBXW11 ITGB7 RBCK1 SCAF11 C5orf24 MDH2 RABGAP1L HECTD1 UQCR10 ADPGK CYB561D2 FUCA2 LCP2 TCF12 UBXN4 PHF20L1 C1orf43 KMT2A ZDHHC20 SLC35A4 NPM1 MTFR1L CSNK1D RAB31 OSBPL9 GPATCH8 CUL5 CLIP1 BDP1 LCMT1 ACAA1 RSL24D1 HSD17B11 ESCO1 DEGS1 TFG MUC20-OT1 SRPRA LRBA CDK5RAP2 SMAP2 P4HB FUS ANXA4 DECR1 PDAP1 ELOVL1 ATF2 EIF4A1 CNPPD1 IPO5 RBL1 ATG5 ZNF318 TMEM219 TMEM248 ZNF524 GGA2 MED27 YLPM1 HOOK3 ACLY MRPS22 REV3L ZEB2 EML2 GSAP AZIN1 MEF2C-AS1 DCP2 ETF1 DNAJC7 RNF135 OSGEP UNC93B1 DOCK10 MRPL46 MED25 ECD DRAM1 RCOR3 HDAC5 PRRC2C UFD1 TMEM106C PDCL3 CBFA2T3 CDC42SE1 SND1 PRPF31 DOCK2 STYXL1 TRNT1 TSEN15
acute_bcell	6	age_n	C2_CP_KEGG	KEGG_CELL_ADHESION_MOLECULES_CAMS	0.0529471	0.767513	0.193813	-0.477947	-1.36848	31	HLA-DQA2 SELL ICAM2 HLA-DRB5 CD40 HLA-DMA ITGA4 HLA-DOB ITGB2 HLA-DMB CD99 HLA-F HLA-A
acute_cd4	all	covid	C2_CP_KEGG	KEGG_NATURAL_KILLER_CELL_MEDIATED_CYTOTOXICITY	0.0529471	0.38214	0.193813	0.372581	1.24633	97	GZMB PRF1 TNFSF10 ICAM2 ARAF KIR3DL2 MICA PAK1 KLRD1 IFNAR1 IFNGR2 CASP3 PLCG2 MICB FASLG IFNGR1 TNFRSF10A KIR2DL3 HLA-A TYROBP KIR3DL1 RAF1 SYK PPP3CA PIK3CG HLA-E SHC1 SOS1 FCER1G CD247 PPP3CC SOS2 NRAS KRAS GRB2 ITGAL HCST
acute_cd4	2	acuity_maxn	proteinatlas_blood_expression_cluster	Cluster 45: Eosinophils - Innate immune response	0.0529471	0.550649	0.193813	-0.308799	-1.15277	290	GIT2 VEZF1 VPS26C DCAF7 C1orf162 ARFGAP2 ACTR3 CD63 CYB5R3 RTL8C WDR45B LRPAP1 GPN3 USP1 COPS5 MFSD1 RMND5B RABGAP1L TBC1D5 ACTR1A NLRC5 PPCS GPBP1L1 DESI1 RCOR3 RNF216 ABHD2 SP4 CD46 ARMT1 EFCAB14 KLHDC3 PLCB2 IWS1 KAT5 RPS6KA1 ZNF699 SRPRA RGS19 C7orf50 DEGS1 LIMS1 PTPN22 TMBIM1 PRPF40A NME6 EPSTI1 CAT SHC1 TMEM154 CORO1A GLUL ITFG1 PCF11 MPP7 DOK2 P4HA1 DLD ZNF281 SERPINB6 INSIG2 VAPA JAML NAPA AGA NDUFA6 SCPEP1 GUSB NR1H2 PSMD10 EFTUD2 MFSD10 VCL COTL1 CYB5R4 MSRA NHSL2 RBM4B ARAF C11orf21 SRBD1 ORAI2 ASCC2 LPGAT1 ZDHHC13 STK38L MANBAL SPPL2A CPNE3 PILRB ALAD CSRP1 RPAP3 SMS COMMD8 CAP1 ZBTB49 BNIP2 SEMA4D EIF4G2 DHX16 RAE1 GPI CELF1 SNX14 RAB24 MARK3 WSB1 CAMK2G RNF166 REC8 MTFR1L PGAM1 CDIP1 PTPN1 GLRX RBM18 CCPG1 C6orf47 FAM204A EIF2B1 NAPRT CRLF3 PSTPIP2 CHMP1A PARP6 DEF8 RMDN1 MTHFD2 ITGA6 XKR8 VTI1B FKBP1A BAK1 ACER3 GALNT6 TMEM273 PYROXD2 ABHD13 PGRMC1 ACTB DCTN4 ITGA4 NSMCE2 STX3 GPATCH2L CTSA ANAPC4 SNAP23 KLHL12 MOB1A VPS8 NUDT3 SYNE1 PRELID1 AP1M1 CCL4L2 PARVG SH3BGRL LARP4B CHP1 HIF1AN SASH3 KIF1B TMF1 CS IKBKG NUP93 PGM2 CCDC112 SNAI3 BUD13 MIA3 TRIM5 RNFT1 CSGALNACT2 ME2 SENP1 SFMBT1 RAB11FIP4
acute_cd4	5	age_n	HALLMARK	HALLMARK_PI3K_AKT_MTOR_SIGNALING	0.0529471	0.202964	0.193813	-0.424347	-1.28914	68	RPS6KA3 IL2RG CDKN1B ACTR2 ACTR3 LCK GRB2 PIN1 CAMK4 PPP1CA CALR SMAD2 RPS6KA1 PFN1 RAF1 MAPKAP1 PIKFYVE PLCG1 CDK4 MYD88 ARPC3 YWHAB CAB39 NFKBIB PRKAG1 UBE2D3 MKNK2 EIF4E MKNK1 RIPK1 MAPK8 DDIT3 PRKAR2A GSK3B CFL1 PTPN11
acute_cd8	10	acuity_maxn	HALLMARK	HALLMARK_MYC_TARGETS_V1	0.0529471	0.617507	0.193813	-0.366703	-1.20443	158	HNRNPD PSMD8 SRSF1 RSL1D1 DEK CUL1 SRSF2 EIF1AX C1QBP HNRNPR UBE2L3 PHB2 LSM2 SET CLNS1A SYNCRIP AP3S1 PSMB2 KPNB1 CBX3 LSM7 FBL ABCE1 YWHAQ SF3B3 PSMB3 TRA2B APEX1 HSPE1 NAP1L1 PSMD14 PA2G4 EIF4A1 HNRNPA2B1 SNRPD1 BUB3 SNRPA1 HDDC2 CANX POLE3 NDUFAB1 PSMA6 TUFM GSPT1 SLC25A3 CCT5 CCT7 EIF4G2 G3BP1 PTGES3 RNPS1 PHB PSMA1 PSMA7 VBP1 PPM1G
acute_cd8	10	age_n	C3_TFT_GTRD	ZNF507_TARGET_GENES	0.0529471	0.994314	0.193813	-0.356482	-1.18808	198	BHLHE40 TNFAIP3 MAX EIF4A1 DNAJC8 IFRD1 TMEM258 LAPTM4A ILF3 RAB7A SYNE2 UVRAG MRPS18C COX7A2L MAF CCDC167 SUPV3L1 CTSA CUTA SMNDC1 PBXIP1 SSR3 CD164 ESF1 EIF4B VPS35 COX5A RAB5A HPS1 ERP29 SNRPA ATP6V0B GIT2 SMIM27 TPP1 TDG ANAPC5 KIDINS220 MFSD1 GNPTG ADAR IQSEC1 SBNO1 DUS3L CAPZA2 DIAPH1 DUSP1 PEPD SEPHS2 ATP6AP1 ACIN1 MRPL41 CDIPT ATP6V1H PCM1 RELB ATP6V1G1 CCDC115 C4orf3 POLDIP2 LAMTOR3 PHTF2 SCAMP3 IKBKG TNRC6B TMEM126A EEF2 HIF1A WBP2 TRMT1 CDK4 DDX3X OSGEP SQSTM1
acute_cd8	2	covid	proteinatlas_blood_expression_cluster	Cluster 2: Granulocytes - Unknown function	0.0529471	0.274725	0.193813	0.365912	1.22084	183	RSAD2 PEF1 OSBPL9 C1GALT1 PMAIP1 NAA60 ESCO1 UBE2Q2 CTNNBL1 C14orf119 DDX23 TRAFD1 SMAD5 RAB18 AREG EMP3 IDI1 ACSL4 C2orf69 RBM41 ANKRA2 C3AR1 ANTXR2 TES ANXA1 TMEM131 MORC3 MUL1 WRAP73 CISD2 CASP3 C21orf91 ESYT1 PGD ANKRD27 FBXO7 PCNP FOXN2 PSMF1 SLCO4C1 ADD3 SAMSN1 RAB37 CGGBP1 CRADD MIGA1 NAT1 ASB8 FOCAD MRFAP1L1 TGFBR1 PEX7 TVP23B ZBTB2 LYRM1 TAF11 BTD KRCC1 CNOT4 SNTB1 TMEM216 FARP2 RMI1 AGGF1 MTM1 ANKMY2 SLC7A6OS TMUB2 FBXW2 CNOT8 ARMC7 KLHL22 ZNF701 GUCD1 GABARAPL1 ATXN7L3B CWC22 ALAS1 BRCC3 CLN5 RAB4A RRAGA NOD1 GPANK1 HSD17B4 BCAP29 ORC4 TAF12 KLHL9 KLHL6 NRBP1 FAM114A2 PPID NDFIP2 VPS52 DEDD WIPI1
acute_cd8	5	timen	BTM_MODULES	Activated (LPS) dendritic cell surface signature (S11)	0.0529483	0.197187	0.213928	-0.631038	-1.48584	10	IFI6 IFI27 TNFSF13B TMEM140
acute_bcell	3	sex_n	C2_CP_KEGG	KEGG_NUCLEOTIDE_EXCISION_REPAIR	0.0529501	0.616821	0.24134	0.542055	1.51286	20	POLE3 ERCC1 RPA2 RBX1 RFC1 RAD23A ERCC3 RPA3 XPC POLD4
acute_bcell	8	sex_n	BTM_MODULES	respiratory electron transport chain (mitochondrion) (M219)	0.0529634	0.495465	0.21925	0.557001	1.46518	17	COX8A UQCRFS1 UQCRB COX5A CYC1 UQCRH COX6B1 COX6C UQCRQ
acute_cd8	11	sex_n	HALLMARK	HALLMARK_REACTIVE_OXYGEN_SPECIES_PATHWAY	0.0529661	0.467125	0.287857	0.438843	1.53733	34	PRDX4 TXN JUNB G6PD GLRX MBP CAT PDLIM1 FES HMOX2 PFKP ATOX1
acute_cd4	9	covid	C2_CP_KEGG	KEGG_GLYCEROLIPID_METABOLISM	0.0529666	0.294372	0.321776	-0.533066	-1.56754	16	GPAT4 AKR1A1 DGKZ DGKA PLPP1 AGPAT4 AGK AGPAT2 DGKD AGPAT3 GLYCTK
acute_cd8	7	covid	C2_CP_KEGG	KEGG_CELL_ADHESION_MOLECULES_CAMS	0.0529801	0.348628	0.204295	0.457682	1.43413	41	HLA-DPB1 HLA-DQA2 HLA-DPA1 HLA-A HLA-DRB5 ICAM2 CD99 ITGB7 HLA-E HLA-C CD2 CD58 VCAN ITGA4 SELPLG ITGAM HLA-DRA CD8A PTPRC HLA-DMA ITGAL HLA-DQA1 HLA-DQB1
acute_cd4	14	timen	C2_CP_KEGG	KEGG_DILATED_CARDIOMYOPATHY	0.0529985	0.222409	0.321776	0.495067	1.55438	14	ACTG1 ITGB1 ITGA4 GNAS TGFB1 ACTB
acute_cd8	9	covid	proteinatlas_blood_expression_cluster	Cluster 25: Monocytes - Inflammatory response	0.053	0.2597	0.193813	0.393886	1.26876	82	PLSCR1 LGALS1 LAP3 SERPINB1 ANXA2 TPP1 C1orf43 GSTO1 ATP6V1F AGTRAP ECHDC1 AOAH RAB9A MTMR14 VIM ESD UQCRC1 TKT CTSS NFE2L2 ARL8B TMEM205 TSPO HLA-C APLP2 CSNK1A1 PPT1 PLP2 LAMTOR1
acute_cd8	7	covid	proteinatlas_blood_expression_cluster	Cluster 51: Monocytes - Innate immune response	0.0530071	0.256988	0.195789	0.36874	1.29456	120	XAF1 OAS1 LY6E OAS3 IFITM3 DRAP1 CYTIP MTSS1 MAPKAPK3 MOV10 ATG3 TUBA1B TCTA UTRN
acute_cd4	1	timen	C2_CP_KEGG	KEGG_MAPK_SIGNALING_PATHWAY	0.0530146	0.333234	0.197822	0.372374	1.29737	108	DUSP1 JUN FOS JUND DDIT3 DUSP2 PPM1B GADD45B PPP3CC RPS6KA5 NFKB1 ELK1 PTPN7 RELB MAP4K2 TAB2 PRKCB CDC42 RASA2 MAPK8IP3 PRKX MAP3K13 MAPKAPK5 ECSIT MAP2K5
acute_cd4	8	sex_n	C2_CP_KEGG	KEGG_ARRHYTHMOGENIC_RIGHT_VENTRICULAR_CARDIOMYOPATHY_ARVC	0.0530191	0.37408	0.237794	-0.5997	-1.49311	12	ITGA4 ITGB1 CTNNB1
acute_bcell	4	timen	BTM_MODULES	Activated (LPS) dendritic cell surface signature (S11)	0.0530275	0.202469	0.321776	-0.4236	-1.32278	10	IFI6 IFI27
acute_cd8	8	sex_n	C2_CP_KEGG	KEGG_BASAL_TRANSCRIPTION_FACTORS	0.0530474	0.682554	0.206588	-0.5357	-1.42985	20	GTF2F2 GTF2A1 TBP GTF2H1 GTF2F1 TAF11 TAF6L GTF2A2 GTF2E2 TAF12
acute_bcell	1	covid	C3_TFT_GTRD	PAX8_TARGET_GENES	0.0530531	0.993341	0.193813	0.44617	1.326	36	GCC2 SRSF3 MX1 UCP2 EIF5B ARID4A PPP4R3A ITGB2 DVL2 CYB5A PNPLA8 FGD2 CNOT1 CDC42SE1 GET4 RNASEK
acute_bcell	5	timen	C3_TFT_GTRD	ZNF510_TARGET_GENES	0.0530565	1	0.208955	-0.630689	-1.47793	12	IFI44L TTC1
acute_cd4	5	covid	C2_CP_KEGG	KEGG_HUNTINGTONS_DISEASE	0.0530878	0.377513	0.202072	-0.35237	-1.33099	127	MT-CO1 ATP5F1A MT-CYB MT-CO3 MT-ATP6 SLC25A5 SLC25A6 MT-ATP8 SDHA HDAC1 ATP5PO TBP MT-CO2 ATP5PF COX4I1 DCTN2 SIN3A NDUFV1 VDAC3 NDUFS6 POLR2L CREBBP BAX COX7A2L NDUFB1 POLR2A NDUFS1 ATP5F1C VDAC2 TBPL1 ATP5F1D AP2A2 ATP5MC3 UQCRB
acute_myeloid	11	covid	HALLMARK	HALLMARK_HYPOXIA	0.0530878	0.147466	0.202072	0.373405	1.34432	124	ISG20 PLAC8 MT1E MT2A PFKP DDIT3 ATF3 JMJD6 ADORA2B CAVIN3 DDIT4 HSPA5 TGM2 MAFF NAGK ANXA2 SLC2A1 FOS PLAUR ZFP36 SLC2A3 WSB1 LDHA KLHL24 DUSP1 NDRG1 KLF7 ALDOA CASP6 TPST2 PGK1 TES SCARB1 PDK3 KLF6 GCNT2 ADM
acute_cd4	5	age_n	C2_CP_KEGG	KEGG_B_CELL_RECEPTOR_SIGNALING_PATHWAY	0.0531062	0.321166	0.193813	-0.45225	-1.31907	44	JUN FOS PTPN6 PIK3CD GRB2 VAV1 INPP5D RAF1 MALT1 CARD11 CD81 NFATC2 NFATC3 PIK3R5 NFKBIA NFKBIB RAC2 PPP3R1 CHP1 PPP3CA PIK3CB GSK3B NFAT5 MAP2K1 NRAS
acute_cd8	13	acuity_maxn	C3_TFT_GTRD	ZNF660_TARGET_GENES	0.0531088	0.926454	0.222056	-0.414323	-1.4301	48	HSP90AA1 RPS26 CUTA FLNA BANF1 UBA52 SELPLG PKM TMED2 NDUFB7 HERC5 EIF3F CALM1 NOSIP DRAP1 HNRNPF PCBP2 EIF3G RPL38 SERP1 PGK1 LDHA
acute_cd4	6	sex_n	C2_CP_KEGG	KEGG_ARRHYTHMOGENIC_RIGHT_VENTRICULAR_CARDIOMYOPATHY_ARVC	0.0531178	0.288724	0.208955	-0.592445	-1.4226	12	ITGB1 LEF1 TCF7 ITGA4
acute_cd4	2	sex_n	BTM_MODULES	mitosis (TF motif CCAATNNSNNNGCG) (M169)	0.0531287	0.288839	0.2114	-0.587327	-1.45757	13	SMC1A PCNA PMS1 NOC3L CASP8AP2
acute_cd8	13	timen	C7_VAX	THAKAR_PBMC_INACTIVATED_INFLUENZA_AGE_21_30YO_NONRESPONDER_7DY_DN	0.0531309	0.140859	0.271289	-0.573735	-1.51511	11	IL32 LAG3 FYN PTGER2 HERPUD1
acute_bcell	7	sex_n	C2_CP_KEGG	KEGG_NOD_LIKE_RECEPTOR_SIGNALING_PATHWAY	0.0531438	0.961532	0.321776	0.521677	1.65721	21	NFKBIA HSP90AA1 PYCARD CASP1 XIAP TNFAIP3 HSP90AB1 ERBIN SUGT1 HSP90B1
acute_cd8	13	timen	C5_GO_CC	GOCC_TRANSPORT_VESICLE_MEMBRANE	0.0531496	0.349479	0.276501	-0.505564	-1.49048	16	HLA-E HLA-DPB1 AREG HLA-DPA1 HLA-DRB1
acute_myeloid	14	timen	HALLMARK	HALLMARK_COMPLEMENT	0.0531595	0.163022	0.193813	-0.431417	-1.29854	82	PLSCR1 LAP3 IRF7 PSMB9 CTSC CCL5 LGMN APOBEC3G PLEK MSRB1 SERPING1 IRF2 LTA4H KYNU XPNPEP1 CTSS KIF2A USP16 S100A12 WAS LYN CASP4 STX4 S100A9 GNB4 CD55 GZMB CTSB GCA PPP4C GNAI3 DUSP5 ANXA5 CD36 GZMA LIPA FCN1
acute_cd8	11	age_n	C2_CP_KEGG	KEGG_CALCIUM_SIGNALING_PATHWAY	0.0531609	0.342888	0.234393	-0.440565	-1.44768	33	PRKX CYSLTR1 VDAC1 ADCY7 VDAC2 CD38 PHKG2 SLC25A5 PLCG2 CALM2 CHP1 P2RX4 ATP2B4 PPID PPP3CC
acute_cd8	9	acuity_maxn	C2_CP_KEGG	KEGG_PROGESTERONE_MEDIATED_OOCYTE_MATURATION	0.0531804	0.527372	0.197822	-0.481126	-1.37029	28	MAD2L2 RPS6KA1 PRKACB KRAS HSP90AB1 RAF1 CDC27 ARAF AKT2 PIK3R1 ANAPC5
acute_cd8	13	timen	C5_GO_CC	GOCC_ENDOSOME_MEMBRANE	0.0531817	0.349479	0.321776	-0.369639	-1.425	47	HLA-E SNX3 ANXA1 OPTN IRF7 HLA-DPB1 HLA-DPA1 ARF6 CD164 ATP6V0C HLA-DRB1 DTX3L IFITM3 CHMP5 ACAP2 NDFIP1 HLA-B VPS37B UBE2D3 SNX6 HLA-C
acute_bcell	1	acuity_maxn	C2_CP_KEGG	KEGG_PROTEIN_EXPORT	0.0531861	0.422494	0.321776	-0.407991	-1.48169	22	SPCS2 SRP72 SEC11A SRP19 SRP68 SRP14 IMMP1L IMMP2L
acute_cd4	3	age_n	HALLMARK	HALLMARK_PEROXISOME	0.0531915	0.266502	0.224966	-0.378153	-1.37867	57	LONP2 DHRS3 ATXN1 PRDX1 BCL10 ECH1 ITGB1BP1 CTBP1 ACAA1 ISOC1 ERCC1 MVP ALDH9A1 PEX14 GNPAT CTPS1 HSD17B11 VPS4B SLC25A17 IDH2 CNBP SCP2 ABCD2 CAT PEX2 ABCD3 CDK7
acute_myeloid	11	acuity_maxn	C2_CP_KEGG	KEGG_BLADDER_CANCER	0.0531993	0.542411	0.321776	0.326142	1.56378	28	THBS1 CDKN1A CCND1 MYC TYMP NRAS CXCL8
acute_cd4	9	acuity_maxn	HALLMARK	HALLMARK_IL6_JAK_STAT3_SIGNALING	0.0532129	0.404418	0.193813	-0.455048	-1.35937	37	STAT1 IRF9 PTPN2 IL2RG BAK1 IRF1 TGFB1 IL17RA PIK3R5 IL10RB TNFRSF1A IL4R STAT2 ITGA4
acute_bcell	1	acuity_maxn	C2_CP_KEGG	KEGG_T_CELL_RECEPTOR_SIGNALING_PATHWAY	0.0532276	0.422494	0.206588	0.420028	1.40983	52	FOS NFATC3 PAK2 MALT1 JUN MAP3K8 PIK3CD NFKBIE NRAS CARD11 PDPK1 RELA DLG1 NFKBIA MAP3K7 NFAT5 PIK3CG RHOA MAP2K1 NFATC2
acute_cd4	9	sex_n	HALLMARK	HALLMARK_ESTROGEN_RESPONSE_LATE	0.0532359	0.222623	0.197822	-0.433296	-1.29967	59	DUSP2 PDCD4 CLIC3 JAK1 ID2 PPIF IL6ST S100A9 SGK1 BAG1 BCL2 MICB FLNB FKBP5 DNAJC1 BTG3 FOS
acute_cd4	1	age_n	C2_CP_KEGG	KEGG_HYPERTROPHIC_CARDIOMYOPATHY_HCM	0.0532446	0.36991	0.321776	0.472263	1.4432	15	ACTG1 ITGB1 EMD TPM4 PRKAA1
acute_cd8	4	timen	C2_CP_KEGG	KEGG_BUTANOATE_METABOLISM	0.0532544	0.299327	0.237794	-0.537264	-1.4506	18	PDHA1 ALDH9A1 HADH ACAT1 BDH2 PDHB HMGCL ALDH3A2
acute_cd8	4	sex_n	proteinatlas_blood_expression_cluster	Cluster 18: Basophils - Vesicular transport	0.0532609	0.307729	0.202072	-0.378105	-1.26061	137	DDX3X SOS2 CNOT1 G2E3 COPA HSPBAP1 FAM168A GTF3C2 WTAP APPBP2 RABGEF1 VTA1 ARID2 C6orf89 SFI1 CNOT11 FAM120B TTLL5 LUZP1 MTRF1L NIPBL TRMT1L EIF1AD RBM15 DNAJB14 ZKSCAN1 HS1BP3 SETD9 TAF2 CDK5RAP2 MICB PPP1R15B RPS6KC1 VGLL4 TMEM33 NBN RB1CC1 CRNKL1 CHFR ATE1 ARL13B CD164 TPRG1L IQGAP2 EFCAB7 ZNF518A KRAS RBM7 GIGYF2 MIA2 KIAA0513 MOB4 SMC4 HOOK3 NCSTN CDADC1 CBR4 C17orf80 WAC STX17 SAMD9 GAPVD1 CSDE1 CCP110
acute_cd8	5	acuity_maxn	BTM_MODULES	IL2, IL7, TCR network (M65)	0.0532609	0.356701	0.202072	-0.573196	-1.43928	10	TRAC LTB ITK IL7R LCK
acute_myeloid	9	sex_n	Gordon2020	nsp8	0.0532609	0.239674	0.202072	0.519227	1.41712	21	NGDN SRP54 SRP19 NSD2 EXOSC8 HECTD1 EXOSC5 AATF
acute_bcell	8	age_n	BTM_MODULES	immune activation - generic cluster (M37.0)	0.0532663	0.274624	0.193813	-0.484474	-1.35634	31	VPREB3 MEF2C CD72 TCL1A BASP1 CD22 BTK EBF1 ANXA5 NCF4 CHI3L2
acute_cd8	10	timen	C3_TFT_GTRD	AUTS2_TARGET_GENES	0.0532771	0.939646	0.321776	0.218476	1.19272	139	LDHA RPL4 PMAIP1 PDE4D RPS19 RPS8 RPL5 RPL9 RPL26 RPL37 RSL24D1 NDEL1 DAZAP2 RPS28 CNOT7 STARD7 DDIT4 MZT2B MIDN MORF4L1 RACK1 ARL6IP4 NELL2 SLC38A2 AZIN1 C6orf226 RBM39 SEC11A HSPA9
acute_cd4	4	sex_n	C2_CP_KEGG	KEGG_RIG_I_LIKE_RECEPTOR_SIGNALING_PATHWAY	0.0532787	0.348256	0.282013	0.450722	1.50074	32	DDX3Y CYLD
acute_cd4	1	timen	BTM_MODULES	leukocyte activation and migration (M45)	0.05328	0.215997	0.321776	-0.52866	-1.55148	11	SELPLG LCK CD48 PTPN6
acute_bcell	5	acuity_maxn	BTM_MODULES	TBA (M185)	0.053286	0.349122	0.261664	-0.560146	-1.47014	12	HPRT1 FNDC3A RNF6 CTR9 PTPN11 RB1
acute_cd4	10	age_n	C2_CP_KEGG	KEGG_VASCULAR_SMOOTH_MUSCLE_CONTRACTION	0.053286	0.748626	0.261664	-0.481344	-1.45402	20	CALM3 PRKACB PPP1CA ARAF ROCK1 RHOA CALM1
acute_myeloid	12	acuity_maxn	C2_CP_KEGG	KEGG_PEROXISOME	0.053286	0.263099	0.261664	0.416385	1.42299	43	ACSL1 IDH1 ABCD1 ABCD3 PRDX1 SOD2 ACOT8 ACSL3 SOD1 ECH1 PHYH
acute_cd8	4	acuity_maxn	C2_CP_KEGG	KEGG_TRYPTOPHAN_METABOLISM	0.0532915	0.391397	0.197822	-0.56427	-1.44318	13	ALDH9A1 WARS2 OGDH ECHS1 ACAT1 ACAT2 CAT ALDH3A2 HADHA GCDH
acute_cd8	5	sex_n	HALLMARK	HALLMARK_ADIPOGENESIS	0.0532915	0.182714	0.197822	-0.388695	-1.27894	128	MGST3 COX8A GHITM CYC1 SCP2 NDUFAB1 COX6A1 NDUFA5 MDH2 PGM1 MTCH2 SOD1 UQCR11 COX7B PRDX3 POR DECR1 REEP5 RTN3 DDT DNAJB9 UQCR10 ETFB RNF11 PLIN2 GPAT4 SDHB TOB1 TKT G3BP2 GRPEL1 IMMT ATP5PO ACLY ACAA2 ECHS1 PHYH NMT1 UCP2 PDCD4 STOM SDHC PEX14 ARAF GPX4 ACADS RETSAT IDH3G TALDO1 CD151 ESYT1 YWHAG JAGN1 GADD45A SUCLG1 LPCAT3 NDUFS3 ALDOA BCKDHA ACO2 AK2 PEMT CMPK1 SLC5A6
acute_cd4	13	timen	C2_CP_KEGG	KEGG_PRIMARY_IMMUNODEFICIENCY	0.0533049	0.352927	0.321776	-0.586817	-1.60563	14	TAP1 JAK3 IL7R PTPRC LCK ZAP70
acute_cd4	10	acuity_maxn	HALLMARK	HALLMARK_APICAL_JUNCTION	0.0533049	0.295455	0.199915	-0.457084	-1.38358	34	VASP RHOF RSU1 ZYX LDLRAP1 HADH ACTG1 EVL RAC2 ITGB1 FYB1 ICAM2 GAMT CAP1 MYH9 GNAI2 ARPC2 EXOC4 PFN1 ACTB
acute_bcell	7	covid	C2_CP_KEGG	KEGG_JAK_STAT_SIGNALING_PATHWAY	0.0533088	0.178956	0.266351	0.468268	1.47947	26	CCND3 IFNGR2 IFNAR1 STAT1 PTPN11 IFNGR1 PIM1 CBLB STAT6 JAK1 STAT3 IRF9 PIAS1
acute_cd4	8	covid	C2_CP_KEGG	KEGG_PROTEASOME	0.053316	0.241826	0.222056	0.426821	1.41049	39	PSMC5 PSMB9 PSMC2 PSMD4 PSMB1 PSMA6 PSMB6 PSMD3 POMP PSMD11 PSMB10 PSMC4 PSMA3 PSMB5 PSMD12 PSMB7
acute_bcell	3	acuity_maxn	BTM_MODULES	TBA (M174)	0.053318	0.26659	0.321776	0.482643	1.47937	15	ANP32E BZW1 SMARCA5 TMX1
acute_myeloid	14	sex_n	proteinatlas_blood_expression_cluster	Cluster 31: Non-specific - Inflammatory response	0.0533199	0.396091	0.193813	0.332465	1.25078	284	SCAMP2 DNTTIP2 POLR2F COX8A COA5 COX5B STAT1 ALDH9A1 STAMBP TOP1 MRPL28 PIGT NEDD8 PCMT1 DDAH2 RER1 MAT2B PSMD4 INTS12 TTC17 RAB8A TMEM219 MAPRE1 TIMM8B OST4 LARP7 CTDNEP1 MPC2 LAMTOR5 GHITM ACOT8 SEC23B SF3B1 NDUFA1 CNBP UQCR11 ZNHIT1 BECN1 ATP6V1D HNRNPK PPCDC AMZ2 ARHGDIB GUK1 OTUB1 LAMTOR2 SUMO1 AP2M1 ELOVL1 PSMC1 EIF4EBP1 TPI1 EMC7 BZW1 TMEM258 ATP5MPL PLPBP TPST2 PRDX5 C4orf3 GMPPA BUD31 DBI PREX1 TM9SF2 SERF2 RABAC1 AZI2 NDUFB3 IK TMA7 TBPL1 NAA38 UBL5 ATP5F1E IST1 STYXL1 SMIM3 ASMTL STX4 DUSP23 HERC5 CINP ANAPC11 LSM10 PFN1 NUDT17 RRBP1 COX6B1 GNPTG LZIC CBWD2 LAMTOR3 IFT20 GTF2A2 FERMT3 ILK TMEM9B
acute_cd8	5	age_n	BTM_MODULES	DC surface signature (S5)	0.0533353	0.21491	0.321776	0.475252	1.4823	17	HLA-DQB1 HLA-DQA1 AGPAT3 ABHD12 CD58 GPR137B DENND1B CD151 SLC38A6
acute_cd4	2	timen	C2_CP_KEGG	KEGG_ALLOGRAFT_REJECTION	0.0533485	0.480136	0.206588	-0.529856	-1.44559	24	PRF1 GZMB CD40LG HLA-DPB1 FASLG FAS HLA-E HLA-B HLA-F HLA-DQA2 HLA-C HLA-A
acute_cd4	6	sex_n	BTM_MODULES	T cell activation (I) (M7.1)	0.0533618	0.346852	0.199915	-0.462935	-1.34988	42	LEF1 ITK TCF7 CD7 GATA3 ICOS TRAC RASGRP1 IL12RB1 RHOH TXK THEMIS CCR7 CD3D SLAMF1 CORO1A CD8B DPP4 BCL11B PRKCH CD5 LCK
acute_cd4	1	covid	C2_CP_KEGG	KEGG_HUNTINGTONS_DISEASE	0.0533643	0.284551	0.208955	-0.334287	-1.34205	132	MT-CYB ATP5F1A TBPL1 MT-CO1 NDUFV1 SLC25A6 POLR2B MT-CO3 NDUFA2 CLTC ATP5PB NDUFS3 SLC25A5 NDUFB1 COX4I1 POLR2A NDUFS1 MT-ATP6 POLR2F POLR2K NDUFS6 HDAC1 ATP5PO MT-CO2 AP2A2 CYC1 POLR2J DCTN4 BAX NDUFB3 NDUFC1 COX7B NDUFS4 SDHA NDUFB7 UQCRHL HTT AP2A1 UQCRB
acute_cd8	8	timen	BTM_MODULES	regulation of signal transduction (M3)	0.0533807	0.248336	0.321776	-0.616549	-1.57151	10	CCR1 TRAT1 S100A12
acute_bcell	all	covid	Ugalde2022	crispr	0.0533881	0.0533881	0.195789	0.516853	1.42266	18	UNC50 VPS26A SPNS1 PLAC8 ARL8B SLC12A9 COMMD2 TM2D2
acute_bcell	11	sex_n	C2_CP_KEGG	KEGG_RIG_I_LIKE_RECEPTOR_SIGNALING_PATHWAY	0.0533981	0.505228	0.248911	0.500942	1.51405	24	DDX3Y NFKBIA PIN1
acute_cd8	6	age_n	proteinatlas_blood_expression_cluster	Cluster 4: T-regs - Cell cycle regulation	0.0534188	0.243867	0.287857	-0.256549	-1.2428	191	UTS2 DEPDC1 CD59 FOXP3 CTLA4 SLCO4A1 CLDND1 TRBV18 TRAV4 CCNB1 ZC3H12D PSAT1 XRRA1 LIMA1 TIGIT GPR25 ICOS CPA5 RAD51 PLK1 PPP2R2A TRIM59 BATF CDCA3 IKBKE CCNB2 TRAV3 TRAV6 MTHFD1L DCLRE1A INTS13 HNRNPLL
acute_myeloid	11	age_n	HALLMARK	HALLMARK_EPITHELIAL_MESENCHYMAL_TRANSITION	0.0534224	0.188356	0.252961	0.351115	1.38455	65	AREG THBS1 QSOX1 VCAN RHOB TNFRSF12A TAGLN TPM1 IL32 PVR JUN VIM WIPF1 TNFAIP3 ITGA5 PTX3
acute_myeloid	14	age_n	BTM_MODULES	enriched in NK cells (I) (M7.2)	0.0534629	0.367558	0.213928	0.563727	1.42491	13	CCL5 GNLY NKG7 GZMB ARL4C SLAMF7 CST7 GZMA
acute_bcell	10	timen	C2_CP_KEGG	KEGG_VIBRIO_CHOLERAE_INFECTION	0.0534813	0.496861	0.193813	-0.430928	-1.39716	27	ATP6V0B ACTG1 SEC61B SEC61G ATP6V0D1 ARF1 PLCG2 PDIA4 GNAS PRKCB KDELR1
acute_bcell	6	timen	C3_TFT_GTRD	ZNF547_TARGET_GENES	0.0534813	1	0.193813	-0.456786	-1.34368	44	IFI35 PA2G4 PDE6D SF3A3 POLE4 NSL1 N4BP2L2 VTA1 DDX18 STK17A CLNS1A ANKRD10 RELT CTNNBL1 TOR1AIP1 RHOA MTO1 MRPL3 TCTA WDFY1 COPS7B
acute_cd8	10	sex_n	C3_TFT_GTRD	FOXE1_TARGET_GENES	0.0535117	0.998958	0.252961	-0.274327	-1.29526	254	DDX3X RPS4X RNPS1 YBX1 LZIC PPM1K IER2 RAB11A HMGN2 UQCRH IFRD1 SNRPB UBE2D3 PTBP1 SRSF2 RPL7L1 USP9X ZNF644 RPL7 CTSA GADD45B SRRM1 MGST3 CCDC174 RNF138 NDUFB2 CCNC C1orf43 EFCAB14 MAP1LC3B DDIT4 HSP90AB1 PDHB MTF2 RPS17 CITED2 DDX46 AP3S1 RPL31 CCDC124 PABPC1 MRPS18B RNF168 UBB CCT3 ARHGAP15 SNHG12 RPL17 PSMA3-AS1 STAT3 RPL26 SRSF7 PRDX1 LATS1 RPL22L1 TNPO1
acute_cd4	4	age_n	C2_CP_KEGG	KEGG_CELL_ADHESION_MOLECULES_CAMS	0.0535292	0.522939	0.321776	0.375278	1.43047	36	CD8A HLA-DQB1 CD8B HLA-DRB5 HLA-DPA1 ITGAL ITGB2 HLA-DRB1
acute_myeloid	9	sex_n	proteinatlas_blood_expression_cluster	Cluster 46: Basophils - DNA binding	0.0535354	0.556768	0.193813	0.366789	1.23665	166	GSR SMARCC1 HMGB2 CAPN1 VPS37A HSPA13 GNG2 DCLRE1C PIM1 AP4B1 MRPS31 NCAPH2 TOPBP1 TSG101 SSH3 RBSN CD84 HECTD1 BIRC2 NAP1L4 BTBD7 PEX2 SPART VAMP7 RC3H2 ZNF131 RBM48 SLC36A1 NRROS METTL7A CTCF RNF121 TFIP11 RBM26 STK26 JAK2 ARIH1 SIAH2 KDM5A RFLNB CNOT6L RAB27A NUP160 NAALADL1 CERS2 PSME4 DPH7 AQR CXXC1 PDPR SERINC1 HELQ NPAT RAB3GAP2 CCDC130 TIMM22 ZBTB14 VCP LEMD2 RCBTB1 RBM6 INPP5B PGRMC2 SFXN1 SNX20 PNRC2 SELENON JAGN1 PAN3 RPS6KA3 TM9SF3 STARD4 RDH11 FBXO11 UHRF2 ZSWIM8 CDC14A SIRT1 ZNF407 COG3 MCFD2 RHBDD2 SPTY2D1 CGRRF1 FBXL3 LRR1 SMPDL3A ELF1 SAMD4B PIK3R4 ACVR1B SKP2
acute_bcell	9	timen	C2_CP_KEGG	KEGG_HUNTINGTONS_DISEASE	0.0535714	0.565476	0.261664	0.331817	1.31182	101	COX4I1 COX7A2L UQCRB COX6C ATP5MC2 COX7C NDUFB9 CYCS SLC25A6 ATP5F1E NDUFA1 NDUFA4 SIN3A ATP5F1B MT-CO3 POLR2J ATP5F1D UQCRFS1 COX7A2 BAX NDUFV2 COX6A1 UQCR11 NDUFS5 NDUFB4 NDUFA6 IFT57 UQCRQ CASP8 UQCRH
acute_cd4	7	covid	C2_CP_KEGG	KEGG_APOPTOSIS	0.0535714	0.285714	0.204295	0.449669	1.40697	45	TNFSF10 BCL2 TRADD PRKACB MYD88 RELA CFLAR NFKBIA BID BAX BIRC3 CASP7 IKBKB
acute_cd8	13	age_n	C2_CP_KEGG	KEGG_TOLL_LIKE_RECEPTOR_SIGNALING_PATHWAY	0.0535714	0.396429	0.276501	0.611121	1.52231	10	CCL3 MAP3K8 FOS JUN STAT1
acute_cd8	8	timen	C2_CP_KEGG	KEGG_ALLOGRAFT_REJECTION	0.0535841	0.360631	0.321776	-0.45199	-1.42256	21	PRF1 HLA-DQA2 HLA-DQA1 HLA-F HLA-A HLA-C FASLG GZMB HLA-E HLA-DRB5 HLA-B HLA-DPA1
acute_myeloid	all	acuity_maxn	Gordon2020	orf8	0.0535854	0.29472	0.321776	0.414725	1.48437	35	MFGE8 GGH ADAM9 PLOD2 HYOU1 IL17RA NEU1 SIL1 CHPF2
acute_cd8	8	covid	C2_CP_KEGG	KEGG_PROGESTERONE_MEDIATED_OOCYTE_MATURATION	0.0535906	0.441728	0.199915	0.456943	1.39116	43	KRAS CDC27 AKT1 MAD2L1 ARAF ANAPC13 HSP90AA1 CDC25B ANAPC11 PDE3B PRKACB AKT2 MAPK3 RAF1 GNAI3 PIK3R1
acute_cd8	2	age_n	proteinatlas_blood_expression_cluster	Cluster 50: Neutrophils - Cellular senescence	0.0535948	0.251845	0.222056	0.351972	1.35714	79	NPEPPS PLEKHM1 CCDC28A TMCC1 FAM126B VMP1 NDUFB6 BACH1 NRBF2 CPQ MAP3K2 TOPORS UBE2M POLM NSUN4 PPP1R15A TMEM140 XPO6 UBN1 OGFRL1 FADD MAP2K4
acute_cd8	12	covid	proteinatlas_blood_expression_cluster	Cluster 21: B-cells - Adaptive immune response	0.0535966	0.19985	0.231127	0.602415	1.461	11	CXCR4 PTPRCAP JUN FCMR ARID5B CD37 REL
acute_cd4	13	covid	Gordon2020	nsp13	0.0536013	0.268007	0.252961	0.643409	1.53063	11	GCC2 GOLGB1 TBK1 JAKMIP1 AKAP9 GRIPAP1 CNTRL RDX
acute_bcell	2	timen	HALLMARK	HALLMARK_MTORC1_SIGNALING	0.0536082	0.208779	0.195789	-0.376938	-1.32227	107	HSPD1 SLC9A3R1 DDIT4 TPI1 PRDX1 STIP1 GLRX PSMA4 PFKL CORO1A PSMD13 ENO1 NMT1 SLA CACYBP TUBA4A COPS5 ACTR3 NFYC M6PR HSPA4 USO1 FKBP2 EIF2S2 RPN1 CALR SEC11A DAPP1 PNP SHMT2 P4HA1 HSPE1 ALDOA G6PD CCT6A PSMC2 HSP90B1 IMMT CTSC
acute_bcell	11	acuity_maxn	C2_CP_KEGG	KEGG_PEROXISOME	0.053663	0.360607	0.321776	0.487454	1.51775	23	GSTK1 PRDX1 SOD1 DHRS4 PRDX5 PEX16 SOD2 ACSL5 HSD17B4
acute_bcell	2	timen	BTM_MODULES	MHC-TLR7-TLR8 cluster (M146)	0.0536649	0.186249	0.222056	-0.624876	-1.50885	12	HLA-A HLA-C HLA-E HLA-B HLA-F
acute_bcell	8	covid	BTM_MODULES	enriched in B cells (I) (M47.0)	0.0537084	0.29156	0.21925	-0.43689	-1.38575	41	IGKV3-20 IGHD RALGPS2 FAM129C BCL11A BLK FCRLA FCER2 ADAM28 PAX5 STAP1 PKIG PNOC CXCR5 PLEKHG1
acute_cd8	5	age_n	BTM_MODULES	Monocyte surface signature (S4)	0.0537276	0.21491	0.321776	0.437316	1.53045	25	C1orf162 CD4 TNFRSF10B TMEM154 MS4A6A
acute_cd8	11	sex_n	C2_CP_KEGG	KEGG_CYTOKINE_CYTOKINE_RECEPTOR_INTERACTION	0.0537428	0.654348	0.271289	-0.426507	-1.48288	36	CCL5 IL7R XCL1 IL18RAP TNFRSF4 IL2RB IFNGR1 IL2RG IL10RA IL21R XCL2 TGFB1 CD27 TGFBR2 IFNAR1
acute_cd8	13	age_n	C5_GO_CC	GOCC_ENDOSOME	0.0537453	0.578958	0.321776	0.320504	1.3546	80	TPT1 OPTN RABGAP1L CD164 ACAP2 UBC CXCR4 SERPINB1 VPS28 HLA-DPA1 ARPC2 FYN IFITM3 NDFIP1 TMEM59 PSAP ATP6V0E1 UBA52 HMGB1 BST2 SAMD9L PML ITM2B VAMP5 CD74 BSG SNX6 VPS37B
acute_cd4	12	age_n	C2_CP_KEGG	KEGG_APOPTOSIS	0.0537578	0.303731	0.321776	0.38172	1.44573	33	CFLAR BCL2 XIAP CASP8 PIK3R1 PIK3R5 AKT3 PIK3CD
acute_cd4	5	acuity_maxn	BTM_MODULES	enriched in T cells (I) (M7.0)	0.0537701	0.322621	0.321776	0.326321	1.32675	52	ICOS CD7 PTPRCAP ITK GZMM LEF1 CD28 GPR171 ITM2A
acute_cd4	10	sex_n	HALLMARK	HALLMARK_INFLAMMATORY_RESPONSE	0.0537799	0.320111	0.321776	0.425038	1.5503	46	LY6E TIMP1 LCK KLF6 NFKBIA IL4R SRI LCP2 RHOG CCR7 IL10RA GNAI3 IRF1 GPR183 CD48 IFITM1 HIF1A IRF7 BST2 ABI1
acute_cd4	14	sex_n	BTM_MODULES	Monocyte surface signature (S4)	0.0537799	0.387891	0.321776	0.606289	1.58053	11	PYCARD AGTRAP SPNS1 C1orf162 TNFRSF1B PTPRE GLIPR1
acute_cd4	10	sex_n	proteinatlas_blood_expression_cluster	Cluster 13: T-cells - Unknown function	0.0537849	0.703808	0.276501	-0.479449	-1.53394	25	AQP3 CD28 PBXIP1 SPTAN1 ASF1A TRAC TNFRSF25 SS18L2 TTC39C
acute_bcell	5	covid	C3_TFT_GTRD	ZFP82_TARGET_GENES	0.0537856	0.712648	0.321776	0.592484	1.51306	13	NDUFS7 SSBP1 WDR11 SF3A3 UBXN4 DRG2 VPS51 AURKAIP1 SNX14
acute_bcell	6	sex_n	C3_TFT_GTRD	CDC5L_TARGET_GENES	0.053787	0.999001	0.202072	0.420369	1.40902	77	ARHGEF1 ANXA2 CCDC107 PTGES3 ITGB2 ZBED5 UBE2I WDR74 NDUFB9 BLK BBX ASPSCR1 SRFBP1 SF3A3 CCNI CAPZA2 PTK2B FGD2 CNOT2 IK RICTOR SUPV3L1 ZNF207 MRPL43 CNOT6L KBTBD4 SET CDK13 ERCC1
acute_myeloid	9	covid	BTM_MODULES	B cell surface signature (S2)	0.053787	0.3176	0.202072	-0.515067	-1.48995	12	FCGR2B HLA-DPA1 HLA-DPB1 HLA-DRA CD37 PLD4 HLA-DMA
acute_bcell	10	timen	C3_TFT_GTRD	ZNF16_TARGET_GENES	0.0538071	1	0.193813	-0.442494	-1.41424	23	TPM4 RASGRP2 ARHGAP45 MT2A MFNG NOP53 CD79B KTN1 CERS4
acute_cd4	8	timen	proteinatlas_blood_expression_cluster	Cluster 20: T-cells - T-cell receptor	0.0538071	0.384336	0.193813	0.380966	1.29859	111	MAL TRBV5-1 DNAJB1 LEPROTL1 RCAN3 TRBV7-9 TRBV28 SELENOM TRBV19 TRBV7-6 TRBV2 TRAV29DV5 RHOH TRBV12-3 GYPC CD3G CD5 CUTA LDHB RGCC TRBV27 SARAF TRBV5-4 ATP6V0E2 TRBV7-3 TRBV3-1 CD27 TRBV6-5 BEX3 TRAV12-1 PMM1 CEP120 LEF1 MBIP CLPP OCIAD2 TRAV12-2 ZNF831
acute_cd8	10	timen	C2_CP_KEGG	KEGG_NOD_LIKE_RECEPTOR_SIGNALING_PATHWAY	0.053813	0.264385	0.321776	0.392265	1.45918	22	TNFAIP3 NFKBIA BIRC2
acute_bcell	8	timen	proteinatlas_blood_expression_cluster	Cluster 39: Non-specific - mRNA processing	0.0538336	0.297444	0.248911	0.378662	1.36573	63	CD44 SNRPA1 SF1 SLC25A6 HNRNPA0 HNRNPA1 SCAF4 PABPC1 APH1A SRSF2 EIF3E SLC25A32 TPP2 WDR74 SREBF2 IL10RA CTNNB1
acute_cd4	1	covid	BTM_MODULES	T cell activation and signaling (M5.1)	0.053834	0.471265	0.321776	0.462646	1.54473	22	HLA-DRA CD3E CCR7 IL2RG CD3G CD2 CD4 TRAT1
acute_cd4	10	timen	BTM_MODULES	cell cycle, ATP binding (M144)	0.0538543	0.179487	0.197822	-0.516599	-1.47461	13	COPS5 MCTS1 PSMA6 PCNP PPP1R12A RAD21 PSMC6 VPS4B
acute_bcell	1	sex_n	C3_TFT_GTRD	RBL1_TARGET_GENES	0.05386	0.987893	0.261664	-0.605105	-1.5629	12	RNF138 MAP1LC3B PDS5B
acute_bcell	3	covid	C2_CP_KEGG	KEGG_ACUTE_MYELOID_LEUKEMIA	0.0538618	0.800232	0.193813	0.481136	1.37678	21	MYC SPI1 GRB2 RELA STAT3 AKT2 EIF4EBP1 RAF1 IKBKG JUP PIK3CD
acute_cd4	9	acuity_maxn	C2_CP_KEGG	KEGG_ENDOMETRIAL_CANCER	0.0538618	0.484696	0.193813	-0.461274	-1.33859	31	LEF1 TCF7 PDPK1 PIK3CG PIK3R5 SOS1 CTNNB1 PTEN ARAF MAP2K1 TP53 AKT2 GSK3B PIK3R1 AXIN1 BAD MAPK1
acute_bcell	12	timen	BTM_MODULES	BCR signaling (M54)	0.0538689	0.310431	0.321776	-0.638594	-1.56462	10	PTPN6 INPP5D RAC2 PLCG2 SYK PIK3R5 VAV1 BTK
acute_cd4	1	sex_n	C2_CP_KEGG	KEGG_ARRHYTHMOGENIC_RIGHT_VENTRICULAR_CARDIOMYOPATHY_ARVC	0.0538793	0.840682	0.199915	-0.587584	-1.42712	12	ITGA4 CTNNB1 ACTN1
acute_cd8	12	covid	HALLMARK	HALLMARK_G2M_CHECKPOINT	0.0538847	0.210937	0.216543	0.462151	1.44679	35	MT2A EWSR1 ATRX KIF5B HMGN2 SYNCRIP TRA2B TOP1 NCL PRPF4B SRSF10
acute_cd4	1	covid	C2_CP_KEGG	KEGG_PROPANOATE_METABOLISM	0.0538922	0.284551	0.237794	-0.537986	-1.50025	18	HADHA SUCLG1 SUCLA2 ALDH9A1 ACAT1 ACADM PCCB MCEE LDHB ACSS2
acute_cd8	2	sex_n	proteinatlas_blood_expression_cluster	Cluster 18: Basophils - Vesicular transport	0.0539007	0.400405	0.231127	-0.318465	-1.33275	142	DDX3X MOAP1 MOB4 LEPROT PIGG CDADC1 SLC26A2 FAM120B VCPIP1 STIM2 CNOT1 MIER1 HGS CPSF7 EIF1AD CCZ1B DYNLL2 CBR4 VTA1 PCNX3 TPRG1L TMEM33 KRAS KPNA4 BAG5 ZNF518A ZSWIM6 VIRMA MINDY2 SMC4 HSPBAP1 NBN TMEM181 FAM168A TIPARP BIRC6 RUNX1 HINT3 EFCAB11 KNTC1 ACTR10 DMTF1 WTAP RB1CC1 LUZP1 C5orf51
acute_myeloid	12	acuity_maxn	Gordon2020	M	0.0539103	0.485193	0.321776	-0.461682	-1.48413	27	ATP1B1 YIF1A ETFA BZW2 GGCX
acute_bcell	10	acuity_maxn	C3_TFT_GTRD	SMCHD1_TARGET_GENES	0.053913	1	0.257206	0.576378	1.49316	12	RABGGTB LAMP1 RPL7L1 LRIF1 GNPTG BLOC1S1
acute_bcell	10	age_n	Ugalde2022	crispr	0.0539216	0.0539216	0.248911	0.590726	1.51035	12	JUN STRAP VPS29 VPS35 STAG2 SLC12A9 COMMD2 VPS26A
acute_cd4	13	timen	C2_CP_KEGG	KEGG_BLADDER_CANCER	0.053938	0.352927	0.321776	-0.612635	-1.56855	11	TYMP MYC RPS6KA5 MDM2 CDK4
acute_bcell	10	covid	C3_TFT_GTRD	HES2_TARGET_GENES	0.0539461	0.967712	0.191892	0.332986	1.14528	337	PDCD6 AURKAIP1 MDH2 HNRNPU PRR13 ISG15 NSFL1C MT2A MAP2K3 EPB41 CDC40 HSPD1 HSPE1 CDK12 CDC42SE1 MBP ATXN10 SRI CASP4 EHD1 CALCOCO2 FAM107B SRGN EIF2S3 BUD31 CHCHD5 PNN DDX60L PNPLA2 NDUFA12 TMBIM1 ELF1 DDX27 TBPL1 SHKBP1 S100A6 HBP1 CYTH1 PCBP1 DDIT3 NDUFB11 UBE2B FBXL5 TPM4 RASGRP2 CD55 S100A10 PSMF1 DDIT4 PIGT NECAP2 S100A9 ESCO1 ZFAND5 DRAP1 CHD2 TCF4 SUMF2 PGAM1 MRPL46 PVT1 CAPN2 ALOX5AP CRYBG1 TRPC4AP NEAT1 MBNL1 BOD1L1 ALG3 JPX SLTM IGFLR1 ADD3 STAT3 DUSP1 UTRN EID1 TXNDC12 MYH9 ANAPC5 ASCC2 CHI3L2 BCL10 MRPS31 RNF13 MALAT1 RAB31 PLIN2 TFEB PDLIM1 GCC2 OGT ENO1 TSEN15 ERGIC1 LAMP1 TRAPPC2B MRPL54 SLC3A2 IFNAR1 GON4L ANXA2 FOS CAMK2G SPIDR NR3C1 C1orf174 SLC38A1 RABEP2 STAT6 ZNF581 SEL1L3 NFKBIA DAAM1
acute_bcell	10	timen	HALLMARK	HALLMARK_HEME_METABOLISM	0.0539461	0.200569	0.191892	-0.361654	-1.31574	66	CCND3 BTG2 GYPC RAD23A CAT UROD UCP2 BNIP3L ACP5 USP15 FBXO7 LRP10 TNRC6B OPTN ADIPOR1 MAP2K3 RNF19A TOP1 DAAM1 CDC27 NCOA4 HTATIP2 TMEM9B CTSB SLC25A38 PSMD9 SLC25A37 UROS MGST3 NR3C1 FBXO9 PGLS
acute_bcell	1	timen	C3_TFT_GTRD	DMRT1_TARGET_GENES	0.0539461	0.766583	0.191892	0.317434	1.20522	204	SNRPA SYF2 NOP58 HBP1 BCLAF1 LSM5 PHYKPL PHB2 NUCKS1 PDE4D COX7A2L AKAP9 SEC11A MARF1 TBC1D5 SRSF1 ATP5PB TMEM87A CAPZA2 MCTP2 KPNB1 SNRPA1 DDX21 ZMAT2 ATXN2L CHD2 GABPB1 ZFAND5 COPB1 EEF1G VTI1A MRPL11 CAMLG ZNF207 CCNG2 CWC25 METTL8 BAG6 MRPS12 UBLCP1 IDH3B MCCC2 PPP2R5C NDUFA5 PNO1 BTF3L4 SNAP23 TAF15 GPR160 LSM8 CAND1 COG5 BRD2 IK ZDHHC6 S100A10 RBCK1 POLR2M FOXP1 SUMF2 ANKRA2 HIGD2A NOP16 FNBP4 RBM48 POLE3 SREK1IP1 CEP120 TXN2 FBXW11 SLC3A2 ING3 GLOD4 TBC1D1 AVL9 GABPA MRPS11 CFDP1 EWSR1 CDKN1B
acute_bcell	1	timen	C3_TFT_GTRD	INSM2_TARGET_GENES	0.0539461	0.766583	0.191892	0.297708	1.15287	339	GTF2B HBP1 BACH2 BCL7A CALM3 NUCKS1 VPS29 ASH1L VPS51 TRIAP1 TLE4 MTF2 CSNK1G3 ILF3 MAX TMEM87A CENPC TCF3 PHF20 CAPZA2 GNB2 KPNB1 AURKAIP1 DNTTIP2 BACH1 CSDE1 KAT6A EIF3F ANAPC5 ATF4 LACTB2-AS1 ITM2C ASXL1 RBM17 CALM2 TIPRL FCHSD2 ITPR1 TPR TBPL1 IDI1 HMGB2 ZNF593 JMJD1C SMIM26 RPS26 MRPL4 RAB11B PTP4A2 RFC1 CEBPG MYH9 WDR11 CCNG2 SMC3 CWC25 HNRNPH2 PAWR METAP2 CACUL1 SREBF2 PHF1 ARHGEF1 PRRC2A ISCA1 OGT METTL9 OSBPL8 REV1 PPP2R5C MDH1 PNO1 SSBP2 SNAP23 CLCN6 TAF15 HNRNPA1 BAX EPB41L4A-AS1 MEF2A MRPL45 YTHDC1 POLR2M ACOT9 TMEM167B KTN1 COX16 MYL12B DR1 GTF3C5 POLE4 USPL1 CSNK1D DAZAP1 TOX4 BRWD1 TMEM19 ANKRD10 ATAD2 STX16 JPX PEPD NOP16 ARID1A PHIP DCP1A TRDMT1 POLE3 RPL27 STAT3 DMAP1 ARAF EEFSEC UBE2I POP4 ARHGEF2 RBBP7 BMS1 TSR1 SPEN CTNNB1 PLEKHM1 ELF1 MRPL27 PIM1 DPP9 CFDP1 EIF2D NSA2 SELENOH PARN MEF2C FAF2
acute_bcell	5	covid	HALLMARK	HALLMARK_G2M_CHECKPOINT	0.0539461	0.220688	0.191892	0.393334	1.25807	89	MT2A MYC EWSR1 CUL1 JPT1 PML NUP50 ILF3 CUL4A G3BP1 ARID4A TOP1 SMARCC1 SNRPD1 SLC38A1 DTYMK DBF4 KIF5B PDS5B MCM5 SYNCRIP MARCKS XPO1 ATRX DDX39A NUP98 NASP HMGA1 SRSF10 CBX1 CUL5 TGFB1 YTHDC1 SRSF2 CHMP1A ODF2 CKS1B RBL1 MTF2 NCL KPNA2 NOLC1 NUMA1 TMPO DKC1 KIF22 HNRNPD HNRNPU
acute_bcell	5	timen	C3_TFT_GTRD	ID2_TARGET_GENES	0.0539461	1	0.191892	-0.350622	-1.16728	399	UBE2L6 PPM1K PSMB9 MRPS18C PSME2 EAF2 DYNLL1 G3BP1 PTPN6 OAS3 SPCS2 PARP10 MACROD2 CCND3 EIF4A2 ARL6IP6 RPA2 NAGK NAPA RNASEH2C RSBN1L PRMT2 MPHOSPH8 PSMA5 UQCRC1 IK NOSIP DDX18 ATG3 MEAF6 CAP1 CDC42SE1 AK6 XRCC5 HSD17B4 TXNDC12 CCT3 CDK4 USP11 HNRNPH3 RTF2 NDUFB3 PSMA4 FGFR1OP2 NUP50 MRPL57 MOB2 VRK2 NUB1 SEMA4B MRPS12 PTK2B CXXC1 HSP90AA1 YWHAQ TCIRG1 ANAPC16 DDX5 COMMD1 CYB561D2 REX1BD PDCD6 UQCRQ TSPAN31 CYB5B SUPT16H COPB2 CREBZF ENY2 FLAD1 HAX1 PTBP3 DBNL SSBP2 CCDC28A RPAIN HMGB1 EIF2B1 ZBED5 U2AF2 RTN4 TCTA SNAPC5 SEM1 MGAT1 NARF EMC4 HNRNPK SAE1 TUBA1B MRPS16 FAIM TP53BP1 NDUFB10 UNC50 LPXN HEXIM1 IPO7 JAK2 SSBP1 ARFIP1 GORASP2 METTL17 HELQ MYC PRPF31 CLSTN1 ZC3HAV1 MPV17 CDC123 CLIC4 PHF14 REXO2 USP9X SEC31A HGS PPP4R3B ATG5 MCM3AP TIMM8B PPP1R12A WRAP73 DTYMK CCDC91 PGD
acute_cd4	all	covid	proteinatlas_blood_expression_cluster	Cluster 1: Neutrophils - Mixed function	0.0539461	0.171953	0.191892	0.346544	1.19307	189	DDX58 N4BP1 ZCCHC2 VPS4B KLF6 CEP295 ZNF107 EHMT1 ATP7A LPP C3orf62 NFE2L1 TRANK1 APAF1 PARP14 NEU1 TET2 MDM2 UIMC1 TBKBP1 ITSN2 PDE4B ZBTB37 EFHD2 SMCHD1 EXOC6 JMJD1C UPF2 KMT2C ZNF658 FAM177A1 KLHL24 WBP4 PKN2 NBPF14 MIDN SVIL PTPRE AFF1 RC3H1 YTHDC1 STAG2 RNF111 CSAD SAMD8 IL1RAP LCOR ZNF106 WDR47 TUT7 ASXL2 PHIP XPC NFXL1 PHF3 CHURC1 U2AF2 DGLUCY ATP2B1 CHD2 IGSF6 USP15 EPB41 EZH1 SRF MGRN1 SCAF1 ACAP2 CBX1 MAPKAP1 TTLL3 KIAA0753 NUFIP2 BAZ1A CLEC4E METTL22 ANKRD12 RBM39 SH3GL1 CBL ARID4B BAZ2B KPNA1 AVIL TNRC6B SECISBP2 SCAF11 SP1
acute_cd4	10	timen	proteinatlas_blood_expression_cluster	Cluster 9: Neutrophils - Innate immune response	0.0539461	0.33042	0.191892	-0.367322	-1.35572	56	EIF2AK2 IFI16 CD55 SHISA5 ERGIC2 PARP9 LITAF SELL DTX3L IFNAR1 IFIT2 UBE2D3 NMI CLEC2B SOCS3 STAT3 RAF1 ABTB1 SH3GLB1 SHOC2 IQGAP1 R3HDM4 KIAA0040 FLOT1 SDCBP IER2 MKLN1 CDKN1B
acute_cd4	2	covid	C2_CP_KEGG	KEGG_LYSOSOME	0.0539461	0.428729	0.191892	0.379282	1.23923	90	TCIRG1 CD164 PSAP CTSH ATP6AP1 CTSB IDS AP1M1 ARSA CLN3 CTSS NAGPA ASAH1 GNPTG AP3S1 GNPTAB LIPA CLTA AP3B1 GALNS SMPD1 GLB1 AGA LAPTM4A GBA FUCA1 MANBA ATP6V0B PPT1 DNASE2 CTSA LAMP1 MCOLN1 TPP1 AP3D1 CD68 AP3M2 M6PR GGA2 MFSD8 ATP6V0C ATP6V1H
acute_cd4	3	timen	C2_CP_KEGG	KEGG_MAPK_SIGNALING_PATHWAY	0.0539461	0.764408	0.191892	0.344076	1.23269	118	JUN DUSP1 JUND FOS DDIT3 DUSP2 MAP4K1 RASA2 CDC42 AKT2 RELB PRKX ATF4 MAP3K8 PPP3CC GRB2 DUSP4 ATF2 GADD45B PRKCB PPM1B MAPKAPK3 MAPK8IP3 MAPK13 RASGRP1 TGFB1 RPS6KA5 FLNA PAK2 KRAS PPP3CA ELK1 TAB2 RPS6KA1 PPM1A FAS RAP1A PTPN7 RELA TGFBR2 CHP1 ARRB2 PPP3R1 MAP4K2 NFKB2 MAP2K1 TAOK3 MAPKAPK2 MAPKAPK5 MAX NRAS LAMTOR3 MAPK8 CDC25B
acute_cd4	8	acuity_maxn	proteinatlas_blood_expression_cluster	Cluster 1: Neutrophils - Mixed function	0.0539461	0.458541	0.191892	-0.357735	-1.22043	104	ARID4A ARID4B FYB1 SCAF11 ACAP2 APBB1IP CREBRF EPB41 CHD2 MTRNR2L8 ZBTB44 ASXL2 U2AF2 SLF1 ATP2B1 DDX17 SECISBP2 AKAP8L TAOK1 CBX1 GOLGB1 RSBN1L ITSN2 UPF2 AFF1 ZNF106 SVIL WBP4 BOD1L1 CREBBP NBEAL2 PNN SRPK2 ZFP36L1 CHURC1 STAG2 RC3H1 TNRC6B USP3 ANKRD12 TCF25 PTPRE MAPKAP1 RAD23B HDAC7 XPC RICTOR RETREG2 UIMC1 PARP14 ROCK1 PKN2 SMCHD1 AKAP10
acute_cd8	3	covid	HALLMARK	HALLMARK_COMPLEMENT	0.0539461	0.240305	0.191892	0.339828	1.21386	123	PLSCR1 IRF7 LAP3 JAK2 TNFAIP3 DOCK10 CD46 CASP1 GNGT2 CTSS SIRT6 RAF1 LAMP2 TIMP1 AKAP10 RCE1 GCA USP15 GNB2 CBLB GRB2 F8 ATOX1 FDX1 PSEN1 XPNPEP1 PIM1 CD40LG RHOG ZEB1 GNAI3 GZMK CTSO CTSC USP16 DUSP6 KIF2A HSPA5 RNF4 USP14 ERAP2 CASP7 PIK3R5 CD55 CASP10 CSRP1 S100A12 CPQ LIPA CALM3 PPP2CB CD36 GPD2 DOCK9 MSRB1 GMFB CTSH GATA3 PRDM4 DGKH FYN VCPIP1 PPP4C
acute_cd8	5	covid	proteinatlas_blood_expression_cluster	Cluster 14: Monocytes - Unknown function	0.0539461	0.211635	0.191892	0.369274	1.22602	149	DDX60L YEATS2 GAK DNAJC13 RNF146 AAK1 CSNK1G2 POLK CEP85L NBR1 EEA1 SNX13 BAG4 RANBP6 NHLRC2 RNF20 PDGFRB PRKAR2A PIK3C2A KLHL18 XPR1 PNPLA8 PPFIA1 NBPF26 GBA FNDC3A FGL2 FRS2 BRD1 PXK ATP9B RAB14 PRR14L ATF6 HMBOX1 SBF2 VPS41 EFR3A KIDINS220 TGOLN2 PPP4R3B RPRD1B ZBTB11 CLCN6 EXOC1 PLEKHB2 DIP2B SAFB TRAPPC11 DOCK8
acute_myeloid	10	timen	HALLMARK	HALLMARK_EPITHELIAL_MESENCHYMAL_TRANSITION	0.0539461	0.169031	0.191892	-0.383031	-1.33865	50	TNFAIP3 VCAN RHOB FAS WIPF1 TIMP1 BASP1 NOTCH2 CAPG GLIPR1 THBS1 TGFBI ACTA2 JUN DAB2 PTX3 PPIB FUCA1 GADD45A MCM7 COLGALT1 TPM1 PLOD3 QSOX1
acute_myeloid	12	covid	proteinatlas_blood_expression_cluster	Cluster 51: Monocytes - Innate immune response	0.0539461	0.224775	0.191892	0.36123	1.1911	211	XAF1 MS4A4A OAS3 CTSL OAS1 CXCL10 CDKN1A LY6E C1QB ADAP2 C2 IFITM3 C1QA MOV10 ACP2 CX3CR1 VPS35 CORO1B CD300E CALML4 CASP5 MYOF AGPAT3 DRAP1 CYTIP KIAA0930 TRIM14 FGD2 CUX1 GNGT2 EXOC7 GIMAP8 GNS UTRN RAB10 KNSTRN IDH2 ARRB1 FMNL2 LILRB1 PLA2G15 CNIH4 TCTA FBXO6 APOBEC3C VPS29 MAFB RIN1 MBD2 DHDDS CEBPA DUSP6 PLAGL2 SLC12A7
acute_myeloid	1	age_n	HALLMARK	HALLMARK_HEME_METABOLISM	0.0539461	0.26973	0.191892	0.391907	1.2115	134	SIDT2 BNIP3L CAST UCP2 NFE2 NUDT4 DCAF11 CCND3 RBM38 MPP1 GYPC FOXO3 AGPAT4 FBXO9 E2F2 HMBS KLF3 MGST3 DAAM1 RIOK3 RANBP10 BMP2K ATP6V0A1 VEZF1 SYNJ1 CTSB TCEA1 EPB41 PRDX2 BSG HDGF SLC22A4 ADD1 ERMAP LRP10 UROS TOP1 MARK3 SLC30A1 CA2 PIGQ TNRC6B CIR1 SDCBP KHNYN FBXO34
acute_myeloid	2	age_n	HALLMARK	HALLMARK_INTERFERON_ALPHA_RESPONSE	0.0539461	0.206936	0.191892	0.384709	1.23172	88	CMPK2 IFITM1 PSME2 IRF7 NMI MVB12A IFITM2 NUB1 PSMA3 TXNIP BST2 CASP1 STAT2 IFIT3 ELF1 LAP3 MX1 UBE2L6 PARP9 ADAR EIF2AK2 IFIH1 OGFR EPSTI1 IFI35 PARP12 IRF9 OASL PLSCR1 IFIT2 PSMB8 TRIM26 SLC25A28 IFI44 IFI30 PNPT1 GBP2 LY6E GMPR DDX60 SELL OAS1 TDRD7 RTP4 HELZ2 ISG20 ISG15 TENT5A TRIM21 LPAR6 PARP14
acute_bcell	4	age_n	C2_CP_KEGG	KEGG_PRIMARY_IMMUNODEFICIENCY	0.0539683	0.47561	0.197822	-0.536777	-1.40518	18	CIITA CD40 BTK BLNK IL2RG JAK3 TNFRSF13B TNFRSF13C DCLRE1C TAP1
acute_cd8	11	timen	BTM_MODULES	small GTPase mediated signal transduction (M215)	0.0539906	0.198913	0.208955	-0.575738	-1.45445	15	TAGAP RAC2 FGD3 ARHGAP30 VAV1 ARHGAP9 ARHGAP25 GMIP
acute_cd4	5	acuity_maxn	Gordon2020	nsp9	0.0540123	0.330634	0.24134	-0.570771	-1.45298	12	MAT2B FBLN5 NUP58 NEK9 DCAF7 NUP88 SPART NUP62 NUP54
acute_bcell	11	covid	C2_CP_KEGG	KEGG_PYRIMIDINE_METABOLISM	0.0540184	0.302012	0.222056	0.432036	1.42564	42	NT5C3A TYMP ITPA POLR3K NME4 POLE4 ENTPD1 NME1 POLR2I DCK POLR2L NME2 DTYMK DCTD POLR2E
acute_cd4	2	covid	BTM_MODULES	TBA (M32.7)	0.0540254	0.242034	0.197822	0.585328	1.43303	11	EIF4G1 BRD2 AES MAP7D1 H1FX
acute_bcell	4	age_n	HALLMARK	HALLMARK_HYPOXIA	0.0540541	0.345345	0.191892	-0.410349	-1.26184	78	FOS ETS1 FAM162A MAP3K1 GLRX CDKN1B PPP1R15A ANXA2 PLAC8 MYH9 S100A4 PIM1 GRHPR PFKL KLHL24 BNIP3L PRDX5 GPI TPD52 ZFP36 ENO1 SLC2A3 ZNF292 TNFAIP3 LDHA ALDOA NR3C1 JUN RBPJ KLF6 SLC2A1
acute_cd4	7	acuity_maxn	proteinatlas_blood_expression_cluster	Cluster 4: T-regs - Cell cycle regulation	0.0540541	0.393822	0.191892	-0.390838	-1.26194	85	TRBV7-2 SLFN5 LCMT1 SKAP1 ITGB1 OPTN MTO1 RASGRP1 EED GALM HSPA8 CEP57 KIF2A TRBV9 HNRNPLL TRIM69 NUDT21 SVBP CD52 SHMT2 SLC9A9 TRAV3 MFGE8 CLDND1 TMEM14A CCM2 NBPF15 TRAV4 PGM2L1 TRAF1 IKBKE PIGK
acute_cd8	1	age_n	C2_CP_KEGG	KEGG_CYTOKINE_CYTOKINE_RECEPTOR_INTERACTION	0.0540612	0.763525	0.321776	0.296912	1.34597	69	CCL3 CXCR4 IL7R LTB TNFRSF4 IL2RB TNFRSF18 CD27 IL21R IFNGR1 TGFB1 TNFRSF10A TNFSF8 VEGFB
acute_cd8	13	sex_n	C7_VAX	HOWARD_T_CELL_INACT_MONOV_INFLUENZA_A_INDONESIA_05_2005_H5N1_AGE_18_49YO_1DY_UP	0.0540788	0.218247	0.321776	-0.396	-1.42198	23	IFI44L OAS1 IFIT3 IFI35 GBP4 IRF1 IFI44 APOL6 GBP1 UBE2L6
acute_myeloid	3	timen	proteinatlas_blood_expression_cluster	Cluster 40: NK-cells - Unknown function	0.0540913	0.250787	0.321776	-0.267638	-1.43464	32	PLAC8 ZNF213 KIAA1958 FADS2 TESK1 TMEM63B RCC1L CNNM2 METTL6 PCNX4 FAM98B PEX6 SPATA33 CPEB2 PTPN12 BRF1 GTF3C4 BBS7 GLI4 LARP1B ZBTB10 ZBED5 KCTD10 ESS2 MED1 MAML2 TCEAL3 TSC1 ZMIZ1 R3HDM1
acute_bcell	6	acuity_maxn	C3_TFT_GTRD	HSD17B8_TARGET_GENES	0.0541082	1	0.191892	-0.389783	-1.25428	95	NUCKS1 CDKN2D CLIC1 RPS20 PPIH CEP57 NUP107 TCEA1 PIAS1 RPA1 CASP8AP2 VRK1 SMC6 SLU7 TOP1 MIS18BP1 KIF20B POLE3 VPS29 PTRHD1 DUT FAM200B RSRC2 MZT1 FKBP3 PGK1 MRPL13 TOPBP1 MCM7 RSRC1
acute_cd4	14	acuity_maxn	proteinatlas_blood_expression_cluster	Cluster 44: Non-specific - Transcription	0.0541082	0.45992	0.191892	-0.343532	-1.25169	182	FIP1L1 DGCR6L TMED10 CNOT7 MRPL48 AKR1B1 POLR3GL RPA2 NDUFA5 MAGED2 MEAF6 METTL17 USP47 NAA16 SNRNP40 ARFRP1 HMGN1 CCDC25 RPA1 RIC8A NAA15 SSR2 LRBA ACP1 PRMT2 GLS ABHD14B MICU2 HAX1 HDAC1 FBXW5 CWC27 ERH PDIA3 ORMDL3 KLHL28 DHX30 RWDD1 PITPNB EIF3L SLC35B2 NABP2 USP7 HNRNPUL1 C15orf61 HSPB11 SBDS SUPT7L CHCHD7 NONO WDR33 THYN1 ANP32E KIF22 GMPS LRPPRC ACLY SDHC SMC3 SKP1 BUB3 ARIH2 TRMT10C UCHL5 MRPL43 PRPF8 ARF6 TBC1D10A
acute_cd4	4	covid	C2_CP_KEGG	KEGG_LEISHMANIA_INFECTION	0.0541082	0.559118	0.191892	0.413692	1.36569	34	FOS HLA-DPB1 HLA-DPA1 PTPN6 ITGB2 NFKBIA MYD88 MARCKSL1 NCF4 JUN RELA ITGB1 HLA-DRB5
acute_cd8	3	acuity_maxn	HALLMARK	HALLMARK_PEROXISOME	0.0541082	0.613226	0.191892	-0.400353	-1.28779	78	ABCD2 PEX11B CRAT IDE ACSL1 MSH2 ABCC5 ACOX1 YWHAH ABCD3 ALDH9A1 HSD17B4 SLC25A17 SMARCC1 DHRS3 SLC23A2 PEX14 CAT EPHX2 ESR2 DHCR24 HMGCL SLC25A19 PEX5
acute_cd4	13	acuity_maxn	C2_CP_KEGG	KEGG_PRION_DISEASES	0.0541126	0.591085	0.199915	-0.588819	-1.42569	11	FYN CCL5 PRNP
acute_myeloid	6	sex_n	HALLMARK	HALLMARK_MYC_TARGETS_V1	0.0541369	0.787166	0.193813	0.354673	1.26035	177	SNRPA CCT3 PSMB2 UBE2E1 PHB EIF3J GNL3 RAN HNRNPA3 CANX BUB3 HPRT1 SRSF7 PSMD8 SF3A1 PA2G4 XPO1 ILF2 EIF3D PSMA7 RAD23B MRPL9 ACP1 NOLC1 HSPD1 CCT5 TCP1 PSMD3 EIF4E TRA2B PRDX4 PPIA PABPC4 RUVBL2 PRPS2 DDX21 HSPE1 PPM1G RACK1 SSBP1 TOMM70 PRDX3 PSMA6 MCM5 SSB COX5A COPS5 TXNL4A PSMD14
acute_cd4	11	timen	C2_CP_KEGG	KEGG_HUNTINGTONS_DISEASE	0.0541549	0.269211	0.321776	0.271218	1.2596	117	NDUFB9 SLC25A5 ATP5PB SLC25A6 UQCRB NDUFA4 ATP5F1D POLR2G ATP5F1A COX4I1 BAX NDUFB7 COX6C UQCRFS1 COX7C ATP5MC3 UQCR11 NDUFB4 MT-CYB COX7A2L SOD2 POLR2J UQCRC2 NDUFS4 NDUFA5 SDHB NDUFA2 COX8A CREBBP
acute_cd8	6	timen	proteinatlas_blood_expression_cluster	Cluster 23: Antigen presenting cells - Antigen presentation	0.0541586	0.122446	0.271289	0.34742	1.3564	68	CD83 HLA-DQB1 SNX8 ADK LHPP HLA-DMA CD74 HLA-DQA1 NFKBIE SQLE ARL4A CCDC6 SAMM50 ZNF581 NFATC1 HLA-DPA1 HLA-DMB CXorf56 INPP5F TOMM34 CIITA
acute_cd4	6	age_n	BTM_MODULES	cell division - E2F transcription network (M4.8)	0.0541712	0.21541	0.199915	-0.596868	-1.39274	10	RANBP1 NASP PRKDC DNMT1
acute_bcell	10	acuity_maxn	C2_CP_KEGG	KEGG_PENTOSE_PHOSPHATE_PATHWAY	0.0541958	0.280833	0.257206	0.576779	1.52961	13	TKT PGLS PFKL ALDOA PGD GPI RPIA
acute_bcell	11	age_n	HALLMARK	HALLMARK_ANDROGEN_RESPONSE	0.0542169	0.187674	0.191892	-0.465274	-1.32264	37	UBE2J1 ELK4 ARID5B PA2G4 VAPA XRCC6 NCOA4 INSIG1 TMEM50A SLC38A2 IQGAP2 SPCS3 DNAJB9 SRP19 PIAS1 NGLY1 TNFAIP8 RAB4A SMS
acute_cd4	4	covid	proteinatlas_blood_expression_cluster	Cluster 13: T-cells - Unknown function	0.0542169	0.301205	0.191892	0.416953	1.38502	31	EML4 LPXN AQP3 ASF1A BCL2 TRBV20-1 PBXIP1 CRYBG1 CD28 TRADD LPAR2 CREM LPCAT4 HERC6 GOT2 G3BP1 TRAC TRBV6-1 SPTAN1 UBE2G1 SLAMF1 TTC39C TNFRSF25
acute_cd8	12	acuity_maxn	proteinatlas_blood_expression_cluster	Cluster 25: Monocytes - Inflammatory response	0.0542299	0.484534	0.199915	-0.453826	-1.39475	33	LGALS1 SERPINB1 VIM UQCRC1 CTSS PLP2 NDUFB1 TSPO TPP1
acute_myeloid	15	timen	C2_CP_KEGG	KEGG_FOCAL_ADHESION	0.0542373	0.198569	0.252961	-0.441004	-1.43517	30	MYL12A PAK2 VASP MYL12B CCND3 RAP1B PXN PAK1 CAPN2 JUN GRB2 ILK ACTN1 CDC42
acute_bcell	7	timen	HALLMARK	HALLMARK_MITOTIC_SPINDLE	0.0542636	0.187835	0.202072	0.412369	1.37281	64	BCL2L11 EZR PCGF5 ARHGDIA MAPRE1 CNTRL RICTOR CDC42 LATS1 MARCKS FLNA AKAP13 RHOF UXT DYNC1H1 MYH9 STAU1 SSH2 CSNK1D WASF2 DOCK2 ROCK1
acute_cd4	8	covid	BTM_MODULES	enriched in monocytes (IV) (M118.0)	0.0542636	0.300916	0.24134	0.61488	1.49349	11	MYO1F LGALS3 C1orf162 LYZ PGD
acute_cd8	7	age_n	HALLMARK	HALLMARK_DNA_REPAIR	0.0542714	0.171859	0.191892	-0.360983	-1.27566	120	IMPDH2 TARBP2 RAE1 SSRP1 XPC TAF9 POLD4 USP11 DDB1 POLR2H SRSF6 SMAD5 HPRT1 POLR2J FEN1 SNAPC5 POLR2C NELFCD GTF3C5 POM121 MRPL40 ERCC1 CSTF3 RALA NUDT9 ERCC8 DAD1 POLR2D PRIM1 GMPR2 LIG1 GTF2H5 NT5C SF3A3 NME4 HCLS1 POLH NFX1 POLR2F GTF2F1 GPX4 POLE4 UPF3B POLR2E TP53 MPC2 POLR2A PCNA RPA3 POLR2G NCBP2 NME1
acute_cd8	3	timen	C2_CP_KEGG	KEGG_PRIMARY_IMMUNODEFICIENCY	0.0542797	0.523905	0.195789	-0.504233	-1.3928	25	IL7R TAP1 RFX5 UNG CD40LG TAP2 CD40 LCK IKBKG RFXANK PTPRC JAK3 CD4 DCLRE1C
acute_bcell	all	timen	C2_CP_KEGG	KEGG_PROTEASOME	0.0542888	0.456026	0.199915	-0.477609	-1.44124	42	PSMB9 PSME2 PSMB10 PSMB8 PSMA5 SEM1 PSMC4 PSMD13 PSMD4 PSMA7 PSMC5 PSMD1 PSME1 PSMA6 PSMD2 PSMA4 PSMD11 PSMC2 PSMC6 PSMA8 PSMA3 PSMD8 PSMB3 PSMD3 PSMB5 PSMD12
acute_bcell	all	timen	HALLMARK	HALLMARK_PROTEIN_SECRETION	0.0543033	0.200504	0.193813	-0.409222	-1.33251	88	TMX1 STX7 SSPN NAPA SEC22B CTSC M6PR ABCA1 BET1 USO1 ARFIP1 COPB2 PPT1 SOD1 RER1 VPS4B CLCN3 VPS45 LAMP2 SCAMP1 ZW10 SNX2 RPS6KA3 CLTA MAPK1 AP2B1 KRT18 ADAM10 COG2 BNIP3 SCAMP3 ARFGAP3 GBF1 TPD52 SEC31A AP2M1 YIPF6 AP2S1 SNAP23 TSG101
acute_myeloid	7	timen	HALLMARK	HALLMARK_MTORC1_SIGNALING	0.054326	0.180451	0.191892	0.385612	1.25559	151	SEC11A ATP5MC1 SERP1 ARPC5L ALDOA LTA4H BHLHE40 PPIA SLC9A3R1 SSR1 TPI1 GAPDH HPRT1 UFM1 PSMD13 TCEA1 ELOVL5 ENO1 RAB1A PDAP1 ETF1 EBP GLRX CFP CCT6A GPI MAP2K3 MTHFD2L RIT1 PRDX1 PGK1 CACYBP CD9 INSIG1 NFIL3 LDHA PPA1 EIF2S2 SLC1A5 GMPS PNP RPN1 CCNG1 PSPH SHMT2 CANX G6PD DDIT3 ERO1A SDF2L1 TOMM40 PSMB5 RPA1 YKT6 TUBA4A PSMG1 M6PR HMBS STARD4 PSMD12 GSR ACTR2 HSPE1 CDKN1A PNO1 BTG2 ACLY ATP6V1D NFKBIB PSMD14
acute_bcell	12	sex_n	C2_CP_KEGG	KEGG_SPLICEOSOME	0.0543478	0.36295	0.199915	0.365276	1.34181	110	CRNKL1 SF3B2 CWC15 MAGOHB SNW1 RBMX PRPF31 PHF5A CHERP EFTUD2 THOC3 CDC5L TXNL4A SF3B6 SYF2 PRPF18 SNRPE SRSF7 U2AF2 USP39 DDX42 HNRNPA3 PQBP1 HNRNPC CDC40 SNRNP200 SNRPG PRPF38A HNRNPK DHX15 SRSF3 HSPA8 PRPF19 SNRPD3 PUF60 HNRNPU HNRNPM SF3A3 SRSF2 SRSF1 LSM6 SF3B5 U2SURP RBM25 TCERG1 SNRPB SNRPA1
acute_myeloid	12	sex_n	C2_CP_KEGG	KEGG_TOLL_LIKE_RECEPTOR_SIGNALING_PATHWAY	0.0543767	0.823921	0.222056	0.400516	1.46663	67	MAPK1 CXCL10 NFKBIA CCL3 MAP2K3 IKBKE RAC1 IL1B CCL4 PIK3CD TNF IRF3 TLR1 TRAF3 PIK3R5 MAP2K1 TBK1 IFNAR1 MAP2K2 PIK3CB TAB1 TLR6 IKBKB
acute_bcell	5	covid	C2_CP_KEGG	KEGG_PROTEIN_EXPORT	0.0544148	0.37439	0.193813	0.515539	1.39693	20	HSPA5 SPCS2 SRP14 OXA1L SEC61G SEC62 SRP19 SRP9 SRP68 SRPRA SEC61A1 SRP72
acute_myeloid	11	sex_n	HALLMARK	HALLMARK_MYOGENESIS	0.0544148	0.46875	0.193813	0.420266	1.34259	73	CLU SPHK1 SPTAN1 CFD PDLIM7 HDAC5 SVIL ACSL1 IFRD1 RIT1 MRAS GAA SH2B1 PICK1 PSEN2 MYO1C RB1 PDE4DIP DTNA COL6A3
acute_cd4	11	age_n	BTM_MODULES	cell cycle (III) (M103)	0.054428	0.225201	0.321776	-0.517075	-1.50604	10	HDAC2 RBL2 CDKN1B RAD21 SMC1A CDK4
acute_cd8	4	age_n	C2_CP_KEGG	KEGG_GRAFT_VERSUS_HOST_DISEASE	0.0544304	0.633725	0.216543	-0.476815	-1.44405	29	HLA-DQA2 KLRC1 CD28 KIR3DL2
acute_cd4	10	sex_n	C2_CP_KEGG	KEGG_PARKINSONS_DISEASE	0.0544465	0.466784	0.261664	0.384416	1.54424	95	MT-ATP8 UBE2L6 NDUFS6 ATP5MC1 UBB PARK7 NDUFA1 MT-ND1 NDUFB7 MT-ND2 NDUFA6 COX6A1 COX4I1 COX7A2L UQCR11 MT-ND4L ATP5MC3 ATP5F1E NDUFB4 COX5B NDUFA2 COX7A2 COX5A MT-ND5
acute_cd4	all	sex_n	C2_CP_KEGG	KEGG_CELL_ADHESION_MOLECULES_CAMS	0.0544794	0.614754	0.2114	-0.401639	-1.38576	71	PECAM1 PTPRM ITGAM CTLA4 ITGA4 CD86 HLA-DRA HLA-DQA2 HLA-DRB1 CD40LG F11R MPZL1 CD226 NECTIN3 HLA-DRB5 MPZ ITGAV
acute_bcell	7	covid	C2_CP_KEGG	KEGG_MAPK_SIGNALING_PATHWAY	0.0545145	0.178956	0.252961	0.357003	1.38031	66	JUN RRAS2 PAK2 DUSP2 NFKB2 RELB MAPK8IP3 RASGRP3 PPP3CA MAP3K7 MAP3K8 CDC42 NR4A1 DUSP1 RAP1B
acute_cd4	11	age_n	C2_CP_KEGG	KEGG_BASE_EXCISION_REPAIR	0.0545315	0.675945	0.321776	0.631479	1.53824	11	MPG TDG MBD4 PARP1 POLE4 APEX1 POLD2
acute_cd4	11	timen	proteinatlas_blood_expression_cluster	Cluster 7: Monocytes - Unknown function	0.0545455	0.332444	0.227987	-0.433517	-1.42614	43	IFI35 IFI27 FGR ANXA5 RNH1 RAP2B PSMA4 STAT2 CD48 CNPPD1 CALHM2 ZFAND5 UPP1 AIF1
acute_cd4	2	age_n	HALLMARK	HALLMARK_P53_PATHWAY	0.0545455	0.371831	0.191892	0.359518	1.28455	124	DDIT4 FAS ERCC5 CTSD BAX SOCS1 PVT1 BTG1 MXD1 CDKN2A TPRKB CASP1 DDB2 PRKAB1 WWP1 PRMT2 COQ8A TGFB1 PITPNC1 PERP FDXR CGRRF1 DNTTIP2 POLH CYFIP2 CCND3 MDM2 PCNA TAX1BP3
acute_cd4	9	timen	C2_CP_KEGG	KEGG_PURINE_METABOLISM	0.0545455	0.283217	0.197822	0.399264	1.32818	70	PDE4D IMPDH2 POLR1D ADSL POLR2G NME2 PDE3B ADK RRM1 ATIC NME1 PAICS ADA APRT ITPA POLR2E PDE4B POLR2J NT5C2 POLE4 POLR2B POLR2K POLR2D POLR2L PDE6B NUDT5 PRPS1 NT5C POLR1E POLR2I ENTPD4 GUK1
acute_cd8	13	age_n	C5_GO_CC	GOCC_ENDOPEPTIDASE_COMPLEX	0.0545852	0.578958	0.287857	0.498422	1.44061	17	PSMB9 PSMB10 PSMA4 VCP PSMA6 PSMB3 PSMB8 PSME1 PSMB2 PSMB6 PSMD8
acute_cd4	11	acuity_maxn	C2_CP_KEGG	KEGG_P53_SIGNALING_PATHWAY	0.0546039	0.527837	0.197822	-0.500958	-1.38568	21	GADD45B CASP8 FAS ZMAT3 MDM4 ATM CCND3
acute_cd4	4	covid	BTM_MODULES	respiratory electron transport chain (mitochondrion) (M238)	0.0546039	0.195014	0.197822	0.515983	1.44094	13	NDUFS8 NDUFA11 NDUFA6 NDUFB2
acute_cd4	9	acuity_maxn	BTM_MODULES	intracellular transport (M147)	0.0546039	0.309422	0.197822	-0.541704	-1.41222	15	ZFAND6 CLINT1 PIKFYVE VPS4B EXOC1 NUP107 PPP1R12A CEP120
acute_bcell	12	covid	C2_CP_KEGG	KEGG_LYSOSOME	0.0546262	0.325156	0.321776	-0.243346	-1.28336	63	NPC2 ENTPD4 CD63 MAN2B1 LAMP2 ARSA NEU1 CTSH AP1S2 PSAP GUSB AGA ABCB9 ATP6V0B
acute_cd4	14	timen	C2_CP_KEGG	KEGG_PARKINSONS_DISEASE	0.0546268	0.222409	0.321776	0.260698	1.21952	95	UQCRFS1 COX4I1 ATP5MC2 SLC25A6 MT-CO3 MT-CYB UQCRB NDUFB9 SLC25A5 ATP5F1A ATP5F1D UBE2J1 NDUFA4 NDUFS3 ATP5F1E MT-ATP8 MT-CO2 CYCS PARK7 COX6C COX5A UQCR11 NDUFB7 COX7A2 ATP5PB
acute_cd4	4	sex_n	C2_CP_KEGG	KEGG_LEUKOCYTE_TRANSENDOTHELIAL_MIGRATION	0.0546426	0.348256	0.321776	0.435043	1.53346	44	ITGAL CD99 CDC42 RAC2 RHOA RAC1 CYBA ITK RAP1B PIK3R5 MYL12B NCF4 ITGB2 CTNNB1 ACTB VAV1 MSN GNAI3 RHOH
acute_myeloid	15	sex_n	HALLMARK	HALLMARK_TGF_BETA_SIGNALING	0.0546448	0.415301	0.224966	0.59752	1.45185	11	FKBP1A KLF10 PPP1CA JUNB PPP1R15A
acute_cd8	13	age_n	proteinatlas_blood_expression_cluster	Cluster 47: Plasmacytoid DCs - Protein folding	0.054645	0.660494	0.321776	-0.458435	-1.53234	29	PDIA6 MAGOH HSP90B1 CDK2AP2 SPCS1 PAXX DNAJA1 COMMD6 CHCHD2
acute_bcell	11	acuity_maxn	BTM_MODULES	respiratory electron transport chain (mitochondrion) (M238)	0.054646	0.542199	0.321776	0.58156	1.56352	13	UQCRQ NDUFA3 NDUFS8 NDUFS7 NDUFA6 NDUFC2 NDUFB6 UQCRH
acute_myeloid	13	acuity_maxn	HALLMARK	HALLMARK_MYOGENESIS	0.0546535	0.150423	0.321776	0.332502	1.38651	54	CLU TNNT1 ACSL1 CFD CDKN1A CD36 SPHK1 HBEGF RIT1 PDLIM7 COL6A3 MYH9 BHLHE40 NOTCH1 IGFBP7 CRAT
acute_cd4	4	sex_n	HALLMARK	HALLMARK_PEROXISOME	0.0546559	0.302375	0.276501	0.428822	1.49287	42	MVP ITGB1BP1 PEX11B SCP2 FDPS RDH11 VPS4B PABPC1 IDH2 EPHX2 PRDX1 ACAA1
acute_cd8	12	acuity_maxn	BTM_MODULES	TBA (M136)	0.0546584	0.144361	0.213928	-0.601397	-1.44074	10	GNAI2 COPE ASNA1 PKN1 GNB2
acute_cd4	5	acuity_maxn	proteinatlas_blood_expression_cluster	Cluster 4: T-regs - Cell cycle regulation	0.0546746	0.315898	0.321776	0.307032	1.34931	75	PIM2 ICOS BATF CTLA4 ISG20 SOD1 IL2RA PI16 HSPA8 PHF11 BIN1 CD52 ITGB1 KAT2B TRIB2
acute_cd4	11	covid	C2_CP_KEGG	KEGG_VIRAL_MYOCARDITIS	0.0547368	0.347714	0.282013	0.426279	1.40677	30	HLA-DQA2 HLA-DRB5 RAC2 ITGAL HLA-DQA1 PRF1 HLA-A HLA-E HLA-DPA1 HLA-DQB1 HLA-DPB1 RAC1 CYCS
acute_cd8	3	acuity_maxn	C2_CP_KEGG	KEGG_THYROID_CANCER	0.0547368	0.305004	0.195789	-0.510023	-1.41083	22	TFG TCF7L2 RXRB BRAF CTNNB1 MAP2K2 MAPK1 MAPK3 HRAS TP53 KRAS MAP2K1 TCF7 RXRA
acute_cd4	11	acuity_maxn	BTM_MODULES	small GTPase mediated signal transduction (M215)	0.0547486	0.335043	0.202072	-0.559653	-1.42537	14	RAC2 ARHGAP25 FGD3 GMIP VAV1 ARHGAP15 ARHGAP30
acute_myeloid	9	acuity_maxn	BTM_MODULES	suppression of MAPK signaling (M56)	0.0547606	0.306162	0.321776	0.546554	1.55326	10	CD14 FOS DUSP1 DUSP3
acute_cd8	8	covid	C2_CP_KEGG	KEGG_OXIDATIVE_PHOSPHORYLATION	0.0547684	0.441728	0.321776	-0.216258	-1.18952	111	MT-CO1 MT-CO3 MT-CYB NDUFV1 MT-ATP6 MT-ND5 MT-CO2 LHPP ATP6V0E2 MT-ND4 NDUFS4 PPA1 NDUFA7 NDUFB8 COX7C SDHA ATP5MC2 NDUFB10 ATP5ME UQCRH MT-ND4L COX4I1 MT-ND1
acute_bcell	11	sex_n	BTM_MODULES	enriched for TF motif TNCATNTCCYR (M232)	0.0547703	0.679152	0.257206	0.597727	1.46194	10	TTC1 HDDC3 GTF2H1 TCHP PDE6D VPS41
acute_bcell	11	covid	proteinatlas_blood_expression_cluster	Cluster 8: Neutrophils - Inflammatory response	0.0547798	0.205786	0.197822	0.297173	1.26008	250	MX1 IFI6 HSBP1 TXN IFIT3 UBE2L6 PSMB10 SF3B4 IFNGR2 RILPL2 ARSA PSMB3 PSMB8 SYAP1 RBCK1 PRR13 RHBDF2 NFKBIA BCL2L11 PYCARD SNX11 PSME1 ARPC5 PLIN3 DNAJB12 CLIC1 PPIF CASP1 TNFSF10 HAUS4 SDHB CAPZA1 DYNLT1 SHKBP1 BID TCIRG1 ZNFX1 WDR1 TMBIM4 IGHV4-34 GRB2 MEMO1 GSDMD GMPR2 SENP6 STX10 CAPZA2 STAT5A MVP SUPT4H1 MRPL44 ATP6V1A COPS3 THEMIS2 TACC1 MGAT1 TNFRSF14 RAB7A ACOT13 ATP5F1C SLC39A1 GNG5 TMEM131L AATF PSMD6 BAX DNM2
acute_cd4	12	acuity_maxn	BTM_MODULES	platelet activation (II) (M32.1)	0.0548087	0.37299	0.193813	-0.529851	-1.41374	18	FLNA AP2M1 GNB2 TLN1 EHMT2 ACAP1 GNAI2
acute_cd8	3	acuity_maxn	C2_CP_KEGG	KEGG_PPAR_SIGNALING_PATHWAY	0.0548087	0.305004	0.193813	-0.457963	-1.33848	31	SLC27A5 ACSL1 ACOX1 RXRB SLC27A1 ACOX3 GK CD36 ILK FABP5 CPT2 ACADM FADS2 PCK2
acute_myeloid	8	acuity_maxn	BTM_MODULES	TBA (M120)	0.0548098	0.293366	0.202072	-0.556987	-1.40661	10	DGKZ ARHGAP4 MAP4K1 VAV1
acute_cd8	11	covid	proteinatlas_blood_expression_cluster	Cluster 31: Non-specific - Inflammatory response	0.0548223	0.219289	0.191892	0.30653	1.24183	303	STAT1 HERC5 CHMP5 CAPG YPEL5 EIF4H KIF5B ATOX1 ACAA1 RAB8A JOSD2 SDHD LYPLA1 HMG20B EMC7 COX5B UBE2I XRCC5 ARPC1B SMIM12 HNRNPK TIPRL LARP7 SNW1 BZW1 NT5C3A CNBP STYXL1 TOR1A COMMD5 AZI2 SUB1 SMAP1 ATP6AP1 UBE2F UBE2K ALDH9A1 SMIM7 SUMO2 PHKG2 ATP5MPL IFT20 ASMTL JKAMP POLR2E TOP1 UQCRQ PSMD9 IP6K2 ELOVL1 MRPS36 SRSF10 PGM1 SNX1 DPH3 PPP1R7 TMEM258 PDE6D UQCR11 FERMT3 NDUFA2 NEDD8 TXNDC12 SUMO1 ARMC8 YY1AP1 RBM4 MPLKIP LAMTOR3 TM9SF2 OTUB1 CLTA TPI1 ENSA UMAD1 RHEB TDG FRG1 SLC25A20 LZIC ANAPC11 MTIF3 HSPA5 RRBP1 GNPTG B3GAT3 WDR83OS ERP44 ANXA7 ATP5MD SNX6 C22orf39 CINP DBNL TTC17 COPS7A PRKAG1 SFT2D1
acute_myeloid	13	covid	proteinatlas_blood_expression_cluster	Cluster 25: Monocytes - Inflammatory response	0.0548469	0.190168	0.216543	0.321967	1.3056	193	SIGLEC1 CTSD PLSCR1 FCGR1A PLBD1 TNFSF13B STAB1 GRN LGALS1 RETN CES1 LAP3 FCGR1B MGST1 BST1 APLP2 CREG1 ANXA2 CD14 NAIP BLVRB TFEC HPSE CTSS RNASE6 MILR1 ASGR2 ODF3B SMIM4 RILP OSCAR CD36 IDH1 NOD2 SAT2 NPLOC4 UBR4 PLXDC2 UQCRC1 CORO1C PLP2 NAGK SERPINB1 IL17RA TRPS1 SAP30 LMNB1 DPYD RAB20 HADHB C11orf71 SLC39A11 RAB9A PKM FKBP5 ZDHHC20 C15orf48 RBP7 KLF10 HEXB IQSEC2 HLA-C SPHK1
acute_myeloid	13	covid	proteinatlas_blood_expression_cluster	Cluster 26: Non-specific - Mitochondria	0.054856	0.190168	0.321776	-0.279917	-1.25926	146	ZNF511 MEPCE MRPL23 CCNI TRAPPC6A TERF2IP EI24 FAM98C SIN3B FNTA MAGEF1 TIMM10 SGF29 SDF4 OGFOD3 FAM199X TAZ FAF1 PICK1 MOB2 PITPNC1 JTB SHARPIN FAM91A1 MCRIP2 THAP11 SLC30A5 SSRP1 DDRGK1 UBA2 CCNL2 EIF2B5 ABHD12 ZFAND2B UBE2D2 TIMMDC1 INTS8 PAFAH1B3 ZDHHC16
acute_myeloid	13	sex_n	HALLMARK	HALLMARK_MTORC1_SIGNALING	0.0548586	0.303741	0.321776	0.401907	1.31337	145	LTA4H NAMPT HSPA5 PRDX1 CALR LDHA PSMD12 TES XBP1 PSMC4 PNP IFI30 SEC11A HPRT1 CTSC SRD5A1 SLC6A6 CYB5B CDKN1A RPN1 RIT1 PGK1 ACLY IMMT ALDOA CD9 ADIPOR2 ETF1 PPP1R15A COPS5 ENO1 GSK3B SLA PPA1 CXCR4 STIP1 DAPP1 DDIT4 PSMA3 HSP90B1 CACYBP YKT6 EIF2S2 GLRX TPI1 ATP5MC1 MTHFD2 FADS1 HSPE1 SLC7A5 PPIA CCNG1 DDIT3 SKAP2 SQSTM1 IDI1 SDF2L1 HSPA4 PSMC2 TUBA4A HSPD1 HMBS PSPH INSIG1 ITGB2 PITPNB LDLR EDEM1
acute_bcell	6	covid	C3_TFT_GTRD	PER1_TARGET_GENES	0.0548621	0.875683	0.321776	-0.394037	-1.42594	17	RPL3 RPL21 RPL34 RPL17 EEF1A1
acute_bcell	11	timen	BTM_MODULES	Naive B cell surface signature (S8)	0.0548744	0.261709	0.321776	-0.580044	-1.59529	10	HVCN1 TSPAN13 CD72 CCR6 BTLA
acute_bcell	4	age_n	C2_CP_KEGG	KEGG_AXON_GUIDANCE	0.054878	0.47561	0.191892	-0.472895	-1.36116	36	ITGB1 PPP3CA ROCK1 ABLIM1 SEMA4B NRAS CDC42 NFATC3 PAK2 NFATC2 FES CFL1
acute_cd4	8	covid	Gordon2020	nsp8	0.054878	0.384146	0.237794	0.549528	1.46213	15	EXOSC5 EXOSC8 SRP19 HECTD1 NGDN MRPS5 MPHOSPH10 DDX10
acute_myeloid	14	covid	C2_CP_KEGG	KEGG_JAK_STAT_SIGNALING_PATHWAY	0.0548847	0.2313	0.199915	0.488365	1.42824	37	STAT1 STAT2 PIK3R1 IFNGR2 GRB2 STAT4 CCND3 CSF2RB JAK3 IFNGR1 PTPN6 IL2RG IL6ST PIAS1 IL7R PIK3CD
acute_cd4	12	age_n	BTM_MODULES	spliceosome (M250)	0.0548885	0.148199	0.252961	-0.588103	-1.50144	11	SNRPF SNRPD2 LSM3 RBMX SNRPD3 SNRPD1 SNRPG LSM5
acute_bcell	10	acuity_maxn	HALLMARK	HALLMARK_HYPOXIA	0.0548961	0.308791	0.234393	0.375474	1.41842	60	DDIT4 MIF ANXA2 TPI1 S100A4 ENO1 PRDX5 TES GAPDH PFKL ALDOA HSPA5 BNIP3L CITED2 KLF6
acute_bcell	4	acuity_maxn	C2_CP_KEGG	KEGG_CITRATE_CYCLE_TCA_CYCLE	0.0549074	0.292108	0.321776	-0.516302	-1.49316	23	IDH3A SDHC ACO2 MDH1 SDHB SUCLG2 FH PDHB SDHA PCK2 DLST MDH2 SUCLA2 CS IDH3B IDH3G OGDH ACLY SDHD
acute_cd4	13	acuity_maxn	HALLMARK	HALLMARK_SPERMATOGENESIS	0.0549102	0.26047	0.195789	-0.546091	-1.42651	15	CAMK4 MLLT10 PEBP1 TLE4
acute_cd4	4	acuity_maxn	BTM_MODULES	cell adhesion (GO) (M117)	0.0549133	0.343208	0.231127	-0.515483	-1.47813	20	CD40LG ZAP70 CXCR3 CD300A PPP2R1A CD96 PSTPIP1 CORO1A NELL2 PLEK
acute_cd8	13	acuity_maxn	C5_GO_MF	GOMF_MRNA_BINDING	0.0549313	0.441557	0.213928	-0.38858	-1.38271	52	HNRNPA2B1 RPS26 RPS5 HNRNPA3 HNRNPK RPS2 PCBP1 RPL35 PKM PABPC1 ZFP36
acute_cd8	3	acuity_maxn	C2_CP_KEGG	KEGG_HEMATOPOIETIC_CELL_LINEAGE	0.0549386	0.305004	0.321776	0.265127	1.30771	35	IL7R CD55 HLA-DRB5 CD5 CD7
acute_bcell	1	timen	C3_TFT_GTRD	KMT2D_TARGET_GENES	0.0549451	0.766583	0.190023	0.311561	1.18856	235	EIF2S3 HBP1 RRAS2 PLEKHG1 ANKRD11 ILF2 RBM39 LTA4H ATF7IP2 SLC44A2 SBDS TLE4 SIPA1L1 NDUFV2 CASP4 UXT MYNN CD83 GADD45GIP1 KAT6A SLC2A1 KMT2A RBM17 PAXX CCNL1 GABARAPL2 ADAM28 UBE2V2 TNFAIP3 GRSF1 COTL1 IFI16 GNG7 RAB11B PCF11 POLDIP3 MYH9 GHITM THOC7 TKT SQSTM1 HNRNPU HOPX DBI ZBTB20 MRPL54 HPS1 NAA38 RAD23B HIVEP1 UBE4B SSBP2 ADD3 SEM1 NDUFS4 SGK1 TBL1XR1 BRD2 IFRD1 THADA ITPR2 COMT ADAM10 ATXN10 MYL12B MDM4 RCOR3 TRABD TMBIM1 BRWD1 TRAPPC8 LAMTOR3 ATP5MC3 CD82 RPA3 USP34 RICTOR ARRDC1 MACROD2 BEX2 TPST2 YTHDF2 TRAF7 ZFAND6 TBC1D22A PKM CDK5RAP2 CFDP1 SMU1 EIF4A1 TYW1 EMC4 UBE2E3 LRRFIP2 EML2 MEMO1 RAB3IP RIC3 STAG2 COA1 GATAD2B DIAPH1 AKIRIN1 RPRD1A ZNF638 USP22 MORF4L1 SCAMP4 CCNT1 PTPA TRIP11 FLNA PNRC1 PHACTR4 CLPP BAZ2B PLEC LPP TXNL1 USP3 SMAD3 ARHGAP24 SLC25A6 HNRNPD HEBP2 ERCC1 PTPN11 MPG SRP68 PSMB3 SIL1 PCSK7 PIK3CA RSU1 ARPP19 EDEM1
acute_bcell	5	covid	proteinatlas_blood_expression_cluster	Cluster 8: Neutrophils - Inflammatory response	0.0549451	0.336538	0.190023	0.348447	1.16385	254	IFI6 MX1 IFIT3 NFKBIA UBE2L6 IFIT1 THEMIS2 BRMS1 SAT1 S100A4 SF3B4 S100A9 SUPT4H1 NUCB1 SDHB S100A8 CAPZA2 RPN1 GNG5 ATP6V0D1 TACC1 LYST RILPL2 CASP1 ABHD16A PLIN3 GMPR2 PSMB8 CCDC97 RAB7A RHOG BCL2L11 CDC42EP3 MTX1 HAUS4 RALY HNRNPC IFIT5 SRA1 HM13 MFSD11 JUNB TMBIM6 NFYC SGTA PSMD6 MTHFS SKAP2 ADGRE5 DDX6 LYSMD2 STX10 HCK CALCOCO2 DAZAP2 MARCKS EPN1 DYNLT1 GSDMD SLC12A9 BID RBCK1 LMF2 SENP6 SF3A1 USF1 AKIRIN2 ATG13 GRINA NUP214 STAU1 ZNFX1 CSRNP1 CSNK1D PPIF SNX11
acute_cd4	13	acuity_maxn	proteinatlas_blood_expression_cluster	Cluster 37: B-cells - Transcription	0.0549451	0.44955	0.190023	-0.43189	-1.29858	48	FNBP1 MYCBP2 LUC7L3 BIRC3 FDFT1 SNX2 NOP53 TSTD1 SP140L CDHR3 DUSP22 GADD45GIP1 KRIT1 USE1 CNST NSD3 GALT RABEP1 RCSD1
acute_cd4	2	covid	HALLMARK	HALLMARK_UNFOLDED_PROTEIN_RESPONSE	0.0549451	0.14652	0.190023	0.380951	1.25718	97	IFIT1 CALR SSR1 HERPUD1 CNOT2 LSM1 CEBPB ATF4 XBP1 EXOSC5 EIF4E HSPA5 HSPA9 EIF2S1 PAIP1 DNAJC3 FUS EIF4G1 MTHFD2 CKS1B SPCS3 PDIA6 SEC31A
acute_cd8	10	acuity_maxn	proteinatlas_blood_expression_cluster	Cluster 9: Neutrophils - Innate immune response	0.0549451	0.474752	0.190023	-0.421782	-1.2961	56	IQGAP1 AMD1 IER2 FOSL2 APMAP R3HDM4 YIPF3 CDKN1B ABTB1 SELL FLOT2 PXN KPNB1 RGS2 PCMTD1
acute_cd8	2	covid	proteinatlas_blood_expression_cluster	Cluster 14: Monocytes - Unknown function	0.0549451	0.274725	0.190023	0.364313	1.22172	206	DDX60L UBE4A MED29 SPTLC2 EFR3A ACSL3 YEATS2 RBM22 CEP85L PPP4R3B NBR1 KDM4C SAFB DMXL1 VPS41 WASHC4 PSEN2 DIP2B TMEM186 DOCK8 EEA1 EXOC1 ANO6 DOK1 PLEKHM2 FUCA1 PRPF18 MAN2A1 WDR13 SNX13 MAVS LTN1 PJA2 PIK3C2A TNFRSF10B CLCN6 OPA1 DNAJC14 MIS18BP1 TTI2 MEF2A DHTKD1 ZBTB11 TRAPPC11 PRR14L XRN2 AMACR DYNC1LI1 RPRD1B BAG4 GBA WASHC2C EPOR PRICKLE3 RAB14 TPCN2 SIK3 PLEKHB2 OPA3 ELMOD3 NUDT14 POLK NBPF26 RIPOR1 FKBP15 COG4 RNF20 INPPL1 MTHFR SLC31A1 FAN1 ALDH3A2 TMCO6 ZNF197 C19orf54 BRD1 GPD2 PNPLA8 MED13 LIG4 CRKL RNF135 HMBOX1 ANKRD42 BRAT1 FGL2 CXorf38
acute_myeloid	10	covid	C2_CP_KEGG	KEGG_ENDOCYTOSIS	0.0549451	0.358337	0.190023	0.364003	1.24176	116	VPS4B GRK2 ARF6 MDM2 SH3GLB1 HLA-A SNF8 ARFGAP2 RAB11FIP1 TSG101 CHMP5 LDLR CDC42 IQSEC2 ARFGAP3 ACAP2 DNM1L CHMP2A VPS36 ITCH STAMBP IL2RG AP2S1 CHMP1B SH3KBP1 CHMP4B CLTA IQSEC1 CLTC CCR5 GRK3 CHMP4A VPS4A HGS RAB11FIP4 VPS45 HLA-G
acute_myeloid	12	age_n	HALLMARK	HALLMARK_UV_RESPONSE_UP	0.0549451	0.371709	0.190023	0.377452	1.25118	97	CDKN1C TUBA4A SULT1A1 BTG1 RHOB AGO2 PPT1 FURIN NR4A1 PDAP1 TST YKT6 HMOX1 KLHDC3 CCND3 MRPL23 FOSB GRINA PPP1R2 EIF2S3 NUP58 CNP SELENOW HLA-F BTG2 TFRC MARK2
acute_myeloid	1	age_n	proteinatlas_blood_expression_cluster	Cluster 9: Neutrophils - Innate immune response	0.0549451	0.316883	0.190023	0.375606	1.17385	184	R3HDM4 S100P FCGR2A PROK2 SHISA5 CYSTM1 IQGAP1 AQP9 FLOT2 LRIF1 B3GNT5 FOXO3 KIAA0040 TBC1D14 PIM3 PARP9 NOTCH1 HSPA6 B4GALT5 DTX3L LITAF CSF3R FPR1 PXN NMI BCL3 APMAP WWC3 SHOC2 UBE2D1 PIP4P2 SLC22A4 IFI16 UBXN2B SNRK YIPF3 CEACAM3 ALPK1 CLEC2B DNAJC25-GNG10 MMP25 RAP1A ZDHHC18 SEL1L TREM1 IP6K1 CD82 ELL MKLN1 EIF2AK2 CUL4B NUAK2 MT1M FCHO1 TSHZ3 C5AR2 VNN2 UBE2D3 SDCBP GCA FLOT1 FOSL2 LTB4R RASSF3 IFNAR1 FAM174A DYSF LMTK2 SCARF1 SH3GLB1 PISD SLC25A37 B3GNTL1 TNFAIP6 CDK19 IFIT2 SULT1B1 PELI1 CD55 NAMPT FPR2 TLE3 PTEN PPP4R1 TBL1X STAT5B STAT3 UBE2W NATD1 RGS2
acute_myeloid	8	age_n	proteinatlas_blood_expression_cluster	Cluster 1: Neutrophils - Mixed function	0.0549451	0.363012	0.190023	0.362971	1.17387	167	ANKRD12 PKN2 SH3GL1 ARID4B ZFP36L1 RYBP SVIL APBB1IP RICTOR ITSN2 SRPK2 TTLL3 CHD2 GOLGB1 SLF1 PARP14 TUT7 UPF2 XPC CREBRF CEBPD CHURC1 MTRNR2L8 PHF3 TAOK1 STAG2 METTL22 CDK11B SCAF1 CDA GLYR1 VPS4B AKAP8L AP5B1 RC3H1 TET2 HDAC7 ATG2A ZCCHC2 ARID4A RBM39 USP3 NBPF10 USP15 ACAP2 EFHD2 SCAF11 SAMD8 DDX58 MDM2 ASXL2 MAPKAP1 NOCT NFE2L1 FOSB KPNA1 WDFY3 N4BP1 LCOR VPS9D1 CRISPLD2 PTPRE LPP TNRC18 UBALD2 KLF6 JMJD1C NBEAL2 EZH1 SNRNP48 ERV3-1 FAM177A1 RETREG2 BAZ2B ROCK1 ATP2B1 MSL1 MGRN1 TCF25 IGSF6 BAZ1A CSAD TNRC6B EXOC6 U2AF2 GAB2 SLC8A1 MBD6 PPP1R12B FAM20A
acute_cd4	all	sex_n	C2_CP_KEGG	KEGG_ARRHYTHMOGENIC_RIGHT_VENTRICULAR_CARDIOMYOPATHY_ARVC	0.0549598	0.614754	0.222056	-0.472437	-1.42512	30	ITGA4 ITGA5 CACNB3 ITGA3 ITGAV ITGA2 ACTN1 CACNB1 TCF7L2 ITGB1 LEF1
acute_bcell	11	timen	C2_CP_KEGG	KEGG_PATHWAYS_IN_CANCER	0.0549828	0.423851	0.204295	0.361242	1.33871	95	NFKBIA CBLB FOS TRAF3 JUN PRKCB GRB2 VHL SPI1 STAT3 SMAD2 PIK3R1 HIF1A CDC42 PIK3CD CDKN1A EP300 TGFBR2 CASP8 CDKN1B TRAF4 RAC1 TGFB1 FAS RB1 ELOB GSK3B RASSF1 BIRC2 ARAF TPM3 ETS1 NCOA4 MDM2 JAK1 TFG NRAS RELA CTNNB1 AKT2 MAP2K2 ITGB1 HSP90B1
acute_bcell	7	timen	proteinatlas_blood_expression_cluster	Cluster 46: Basophils - DNA binding	0.0549944	0.350589	0.202072	0.400293	1.34872	64	NR4A2 TENT5C NRROS CGRRF1 RASSF1 COG3 ELF1 RBM48 GNG2 RC3H2 HECTD1 SERINC1 CNOT6L RAB6A CLINT1 PIM1 CHD7 SMARCC1 RHBDD2 SLC25A38 TTC19 CYTH1 TIMM22 P2RY10 ZMAT1 VCP PACS1 TRNT1 VAT1
acute_bcell	2	sex_n	BTM_MODULES	TBA (M174)	0.055	0.499647	0.248911	-0.539203	-1.45753	16	TSN BZW1 SEC63 TMX1 CCNC SMARCA5 RNF138 SRP9 MORF4L2
acute_cd4	13	sex_n	HALLMARK	HALLMARK_COAGULATION	0.055	0.59125	0.248911	0.532202	1.50556	17	ANXA1 CRIP2 RABIF SIRT2 GNB2 WDR1
acute_myeloid	10	timen	C2_CP_KEGG	KEGG_ADIPOCYTOKINE_SIGNALING_PATHWAY	0.055	0.451283	0.190023	-0.407789	-1.35989	40	ACSL1 ACSL3 TNFRSF1A CD36 JAK2 IKBKG IRS2 ACSL4 CAMKK2 ACSL5 PRKAG2 IKBKB NFKB1 TRADD STAT3 RXRA NFKBIB SOCS3 RELA ADIPOR1 PRKAG1 TNFRSF1B MTOR
acute_myeloid	8	timen	HALLMARK	HALLMARK_ESTROGEN_RESPONSE_EARLY	0.055	0.24	0.190023	0.343845	1.28361	84	NXT1 PPIF BHLHE40 KLF10 OLFM1 B4GALT1 P2RY2 GAB2 MED13L SLC9A3R1 UNC119 SLC7A5 UGCG SLC22A5 CD44 HES1 ABHD2 ELOVL5 SNX24 ALDH3B1 KLF4 AMFR BAG1 KDM4B NRIP1 TIPARP
acute_myeloid	8	timen	C2_CP_KEGG	KEGG_REGULATION_OF_AUTOPHAGY	0.0550265	0.534066	0.195789	0.469696	1.39718	18	GABARAPL1 ULK1 BECN1 ATG4B PRKAA1 ULK2 GABARAPL2 ATG4D ULK3 ATG12
acute_cd8	9	covid	BTM_MODULES	platelet activation (I) (M32.0)	0.0550363	0.202947	0.193813	0.526111	1.42952	19	PPP1CA NRBP1 NR1H2 NUCB1 ZYX APEH TLN1 FLNA POR ACTN4 CORO1A PFN1
acute_myeloid	all	timen	Gordon2020	orf8	0.0550459	0.605505	0.21925	-0.472435	-1.42443	35	MFGE8 EDEM3 SDF2 GGH TOR1A HYOU1 TM2D3 NEU1 ERLEC1 FKBP7 IL17RA CHPF DNMT1 ERP44 NGLY1
acute_cd8	4	acuity_maxn	C2_CP_KEGG	KEGG_RIG_I_LIKE_RECEPTOR_SIGNALING_PATHWAY	0.0550551	0.391397	0.190023	-0.422917	-1.32203	45	MAPK13 MAVS IKBKB TKFC MAPK8 RIPK1 IKBKG DDX58 DHX58 TRAF2 CASP8 TBKBP1 IRF3 DDX3Y TANK IKBKE CHUK MAP3K7 NFKB1 MAPK14 RELA TRADD
acute_myeloid	8	timen	C2_CP_KEGG	KEGG_T_CELL_RECEPTOR_SIGNALING_PATHWAY	0.0550551	0.534066	0.190023	0.358538	1.30488	70	CHP1 NFKBIE MAP3K14 PIK3R1 PIK3CG TNF MAP3K8 RELA NFKBIB PPP3R1 GSK3B NFAT5 PDPK1 AKT1 NRAS MAPK3 CDK4 PPP3CB NFATC3 MALT1 LCP2 PIK3R5 RAF1 AKT2 PIK3CB HRAS CDC42 NFKB1 VAV3 PPP3CA MAP2K2 MAPK9 CBLB MAP2K7 FYN CD4 DLG1 CBL NFATC1 BCL10 IKBKG SOS2 MAPK1
acute_cd8	5	covid	C2_CP_KEGG	KEGG_ASTHMA	0.0550562	0.417268	0.202072	0.614039	1.4502	11	HLA-DRB5 HLA-DPB1 HLA-DQA2 HLA-DQB1 HLA-DPA1
acute_cd4	10	age_n	BTM_MODULES	T cell activation (I) (M7.1)	0.0550622	0.353971	0.257206	-0.397082	-1.40781	37	TRBC1 TRAC RHOH CD27 TCF7 LCK SIRPG CD7 RASGRP1 THEMIS
acute_cd8	10	timen	HALLMARK	HALLMARK_ESTROGEN_RESPONSE_EARLY	0.0550827	0.157904	0.321776	0.335483	1.36329	35	FOS NXT1 BHLHE40 PMAIP1 AREG SLC7A5
acute_cd8	8	timen	C2_CP_KEGG	KEGG_GLYCOLYSIS_GLUCONEOGENESIS	0.0550964	0.360631	0.224966	0.487627	1.4372	28	GAPDH LDHA AKR1A1 LDHB HK1 ALDOA PGAM1 GPI PKM DLD ENO1
acute_bcell	4	age_n	BTM_MODULES	B cell surface signature (S2)	0.055102	0.334548	0.191892	-0.472539	-1.37403	35	TMEM156 HLA-DOB SEMA4B CXCR5 CD22 P2RX5 CCR6 TLR10 SSPN FCRL2 NT5E HLA-DMA PLD4 CD79B TSPAN13 FCRL5 FCRL1 MS4A1 HLA-DRA LY9 CD37 CD180 HLA-DOA
acute_cd4	11	covid	HALLMARK	HALLMARK_G2M_CHECKPOINT	0.055102	0.27551	0.276501	0.346469	1.36272	71	MT2A SNRPD1 SRSF10 KIF5B TMPO HMGN2 ARID4A XPO1 CHMP1A AMD1 NUMA1 DBF4 MYC YTHDC1 SRSF2 PAFAH1B1 PTTG1 NCL
acute_myeloid	11	acuity_maxn	C2_CP_KEGG	KEGG_CYTOKINE_CYTOKINE_RECEPTOR_INTERACTION	0.0551102	0.542411	0.190023	-0.3821	-1.29423	76	LTB CX3CR1 CCL5 IL18 TNF IL13RA1 IL6R CSF1R IL15 IL18R1 FAS IL1B IL10RA CCL3 TNFSF12 IL12RB1 IL7R CSF2RB IL17RA BMPR2 TNFRSF10A PLEKHO2 TNFRSF14 TNFSF13 IL7 CSF3R CSF2RA TGFBR2 TGFB1
acute_myeloid	14	covid	BTM_MODULES	enriched in B cells (III) (M47.2)	0.0551282	0.248158	0.216543	0.654464	1.47242	10	HLA-DQA1 PNOC FAM30A FCRLA MEF2C CD69 BTK
acute_bcell	7	sex_n	proteinatlas_blood_expression_cluster	Cluster 27: Non-specific - Gene expression	0.0551378	0.562406	0.213928	-0.30766	-1.29693	191	ZFR TMX1 ZNF331 EIF3A MFNG NOLC1 ELP2 HNRNPR SYNCRIP TRPM7 DOCK10 UBTF HUWE1 PRDM4 GSPT1 RAD23A SMC1A SLC25A36 CLNS1A IPO7 UBE2G2 AAMP TAF6 MLST8 COPS2 SEC63 WBP11 SART3 SBNO1 TFAM RABGGTB STIP1 RNF126 GRWD1 TCTN3 PDHB VMA21 ITFG2 USP34 BCL7B SLC30A9 WDFY1 TRIM44 LATS1 CHCHD3 STK25 PFDN1 SMARCA5 CDK10 IMMT KIAA1191 POLR2D PMPCA ABCE1 SRFBP1 INTS10 HSPA9 SIN3A PSMD1 NDUFAF2 FBXO21 ACYP1 OCIAD1
acute_cd4	9	timen	BTM_MODULES	TBA (M161)	0.0551471	0.188656	0.2114	0.59411	1.44505	12	SP3 BNIP2 RBM38 SLC7A5 KIAA1109
acute_cd4	10	acuity_maxn	C2_CP_KEGG	KEGG_FC_EPSILON_RI_SIGNALING_PATHWAY	0.0551802	0.647114	0.202072	-0.530343	-1.41832	18	LAT PIK3R1 PIK3CD FYN RAC1 LCP2 PDPK1 RAC2 GRB2 INPP5D MAP2K3
acute_cd8	12	age_n	C2_CP_KEGG	KEGG_PYRIMIDINE_METABOLISM	0.0552054	0.435509	0.321776	-0.45096	-1.48621	19	POLR2F POLR2G POLD4 POLE4 POLR2K
acute_cd4	10	sex_n	C2_CP_KEGG	KEGG_CALCIUM_SIGNALING_PATHWAY	0.0552147	0.466784	0.276501	-0.47853	-1.48966	22	CAMK4 PRKX CALM2 PRKACB
acute_myeloid	7	sex_n	proteinatlas_blood_expression_cluster	Cluster 5: Granulocytes - Unknown function	0.0552147	0.492012	0.191892	0.332883	1.27947	227	PADI2 KLF2 TSC22D3 NCF4 ZBP1 COQ8A BIN3 OSER1 PPIG ARHGAP15 VPS13B PADI4 MCTP2 ZYG11B SPOPL B3GNT2 YPEL3 SRSF4 TBCC WIPF1 NRF1 IDS NCOA4 BRAP ARID5A TACC3 TMEM71 MBP C1orf52 NARF GABARAPL2 VPS37B ARID3B PTAR1 ISCU TMEM167B CLK3 SORL1 FAM217B GMEB1 COX19 PCYT1A SF3B2 WDR20 FGD3 DHRS7 RAB1B MED11 WBP2 NRDC SUDS3 PLEKHG3 FNDC3B SPATA2 GMFG AKIRIN1 PHKA2 ZNF267 PLCG2 PDK3 LIN7A MSRB1 MRPL45 B3GNT8
acute_cd4	11	timen	C2_CP_KEGG	KEGG_ANTIGEN_PROCESSING_AND_PRESENTATION	0.0552227	0.269211	0.321776	-0.460422	-1.4852	38	TAP1 KLRD1 HSP90AA1 HLA-DPA1 HLA-DRB5 HSPA8 HLA-DPB1 HLA-A HLA-F CREB1 HLA-DQA2 NFYC
acute_cd4	2	sex_n	BTM_MODULES	TBA (M72.1)	0.0552291	0.288839	0.206588	-0.564324	-1.43818	15	PLEKHF2 SACM1L MBNL1 PPP1R12A BZW1 VPS4B ARID4B CCNC NEK7
acute_cd4	13	timen	C2_CP_KEGG	KEGG_RNA_DEGRADATION	0.0552408	0.352927	0.227987	0.452774	1.4229	35	HSPA9 LSM5 ZCCHC7 LSM3 C1D DDX6 DCP2 ENO1 LSM1 CNOT8 LSM4 LSM8 LSM7 CNOT1 DCP1B DCP1A EXOSC7 CNOT2 CNOT6L PAPOLA EXOSC8 XRN2 PARN WDR61 XRN1 LSM2
acute_cd4	5	timen	HALLMARK	HALLMARK_HEME_METABOLISM	0.0552764	0.187537	0.190023	0.393092	1.26875	92	YPEL5 ISCA1 TENT5C KLF3 RBM38 NR3C1 RNF19A GYPC RIOK3 SEC14L1 SDCBP PGLS ARL2BP BTG2 BNIP3L UROS BLVRA MFHAS1 RAD23A USP15 MXI1 FBXO7 NUDT4 GMPS FBXO9 PICALM ADIPOR1 OPTN SLC25A38 TNRC6B CIR1 EIF2AK1 BACH1 LRP10 CDC27 KAT2B HEBP1 BSG MARK3 TFDP2 TRAK2 AGPAT4 PSMD9 SLC25A37 HTATIP2 TFRC SLC2A1 GDE1 CAST PPOX GAPVD1 NARF
acute_cd8	8	acuity_maxn	C2_CP_KEGG	KEGG_PATHOGENIC_ESCHERICHIA_COLI_INFECTION	0.0552764	0.684554	0.190023	-0.447858	-1.33575	32	NCK2 ARPC4 ITGB1 YWHAQ NCK1 ARPC5 TUBA1A TUBB TUBB4B ACTG1 TUBA1B
acute_myeloid	3	acuity_maxn	HALLMARK	HALLMARK_INTERFERON_GAMMA_RESPONSE	0.0552945	0.137599	0.321776	-0.233269	-1.24904	165	CD74 CASP1 TXNIP FGL2 HLA-DRB1 CIITA CD86 IFI27 PSMB9 CASP4 STAT1 IRF1 JAK2 TNFAIP2 HLA-DMA HLA-DQA1 IRF5 PSME1 SOD2 PTPN6 LY6E IL15 BTG1 PSMB10 IFI44L XAF1 LGALS3BP CD69 IRF8 MX2 IFIT1 ST3GAL5
acute_bcell	all	age_n	C2_CP_KEGG	KEGG_NEUROACTIVE_LIGAND_RECEPTOR_INTERACTION	0.0552995	0.467281	0.204295	-0.465713	-1.40623	36	P2RY14 TBXA2R S1PR1 CYSLTR1 P2RX5 GABBR1 P2RY8 NR3C1
acute_myeloid	15	age_n	proteinatlas_blood_expression_cluster	Cluster 12: Non-specific - Basic cellular processes	0.0553047	0.301841	0.202072	0.304269	1.29838	191	SNRPD3 MRPL20 RBM3 KRTCAP2 HLA-DPB1 MRPL52 RPL36AL ANAPC16 CYC1 EDF1 NDUFB9 RAN C11orf58 COX4I1 APRT FXYD5 UBB NHP2 PSMB2 IFI27L2 BTF3 DDT EIF3K PSMB1 MIF ATP5PD ABRACL SNU13 NUDC SUGT1 CCDC124 EIF3M PDCD6 PFDN5 MGST3 NDUFB10 NDUFS8 PTMA EID1 ATP5PF NDUFB5 IKZF1 GSTK1 MORF4L1 NDUFV2 NACA NDUFB2 EIF3G SNX17 LSM7 RBM17 NUTF2 EIF6 HNRNPF DAD1 AHSA1 TBCA GTF3C6 PTPN2 PYURF NDUFA12 PSMA6 ATP5F1D ATP5PB MDH2 NDUFB7
acute_bcell	5	acuity_maxn	C2_CP_KEGG	KEGG_CHRONIC_MYELOID_LEUKEMIA	0.0553097	0.331858	0.287857	0.430526	1.44087	30	NFKBIA TGFB1 MYC MAP2K1 AKT2 CDKN1A RELA NRAS CDKN1B
acute_bcell	8	covid	C2_CP_KEGG	KEGG_BASE_EXCISION_REPAIR	0.055313	0.260112	0.231127	-0.637933	-1.48055	10	MBD4 PARP1 POLD4 POLE4 POLD2
acute_cd8	3	timen	C2_CP_KEGG	KEGG_MISMATCH_REPAIR	0.0553191	0.523905	0.195789	-0.533731	-1.42449	21	RPA3 PCNA MLH3 RFC4 RPA2 LIG1 MSH2 POLD1 RFC2 MLH1 MSH6 RFC5
acute_bcell	6	covid	proteinatlas_blood_expression_cluster	Cluster 50: Neutrophils - Cellular senescence	0.0553236	0.301206	0.193813	0.460912	1.37973	36	MX2 PPP1R15A DUSP1 IFITM2 SMIM26 FOS CIR1 SEC14L1 S100A11
acute_cd4	4	sex_n	HALLMARK	HALLMARK_MYC_TARGETS_V1	0.0553279	0.302375	0.276501	0.352966	1.54803	172	CCT4 VDAC1 PTGES3 PSMD8 YWHAQ SF3A1 MRPL9 HNRNPC LDHA PPIA HNRNPD RAN NOLC1 RANBP1 HNRNPU EIF2S2 KPNB1 PHB2 HDDC2 DDX18 C1QBP EIF3D RPS6 SF3B3 ACP1 APEX1 UBA2 SET TUFM PSMB2 RPLP0 PABPC1 FBL HNRNPA2B1 HPRT1 VBP1 CCT5 PRDX4 NCBP2 NOP56 PHB HSP90AB1 RPS5 HNRNPA1 RPL6 SNRPD1 MRPS18B RNPS1 SNRPD3 PSMC4 CUL1 COX5A NPM1 EEF1B2 MYC HSPE1 HNRNPR
acute_bcell	all	sex_n	C2_CP_KEGG	KEGG_TASTE_TRANSDUCTION	0.0553358	0.566277	0.321776	-0.641881	-1.61777	10	PRKX TAS1R3 PRKACA
acute_cd8	5	sex_n	C2_CP_KEGG	KEGG_RIG_I_LIKE_RECEPTOR_SIGNALING_PATHWAY	0.0553378	0.274844	0.321776	0.433936	1.32855	44	DDX3Y TRAF3 CASP10 NFKBIB
acute_cd8	11	sex_n	C2_CP_KEGG	KEGG_GLYCEROPHOSPHOLIPID_METABOLISM	0.0553435	0.654348	0.266351	-0.491701	-1.48955	21	LPGAT1 DGKA DGKZ PLA2G6 MBOAT7
acute_cd8	6	timen	HALLMARK	HALLMARK_ANDROGEN_RESPONSE	0.0553435	0.142728	0.266351	0.352016	1.4047	74	SORD SGK1 CENPN ABCC4 RAB4A HPGD INPP4B HMGCS1 UBE2J1 ELL2 INSIG1 PLPP1 GPD1L ARID5B DNAJB9 ELOVL5 PDLIM5 ACTN1 CDK6 ANKH NCOA4 TPD52 HMGCR XRCC6 SMS ZMIZ1 MAF FADS1
acute_cd4	2	age_n	C2_CP_KEGG	KEGG_SYSTEMIC_LUPUS_ERYTHEMATOSUS	0.0553592	0.504746	0.206588	0.512548	1.42182	21	HLA-DQA1 HLA-DQB1 HLA-DRB1 HLA-DRB5 HLA-DRA HLA-DPA1 TNF IFNG
acute_bcell	5	timen	HALLMARK	HALLMARK_MYC_TARGETS_V2	0.0553814	0.159222	0.193813	-0.487447	-1.38105	32	NOP56 PA2G4 PHB DDX18 IMP4 FARSA CDK4 DCTPP1 EXOSC5 HSPD1 MPHOSPH10
acute_cd4	12	sex_n	C2_CP_KEGG	KEGG_AXON_GUIDANCE	0.0554187	0.601064	0.2114	-0.502192	-1.45788	25	PPP3CC RHOA PAK2 GNAI2 ITGB1 MAPK1 RAC2 KRAS NCK1 CFL1 SEMA4D CXCR4
acute_myeloid	14	covid	proteinatlas_blood_expression_cluster	Cluster 20: T-cells - T-cell receptor	0.0554299	0.260887	0.202072	0.545674	1.48839	26	ARL4C MT2A RHOH LEPROTL1 LDHB CD3E BTN3A2 SARAF GYPC
acute_bcell	5	sex_n	BTM_MODULES	enriched in B cells (I) (M47.0)	0.0554371	0.591914	0.195789	-0.479113	-1.3972	36	IGKV3-20 FAM129C P2RX5 MACROD2 FCRL5 TCL1A BCL11A AFF3 CD19 FCRL2 FCER2 STAP1 SPIB PKIG IGHD BANK1 PLEKHG1 BTLA PAX5
acute_cd8	2	timen	HALLMARK	HALLMARK_MYC_TARGETS_V2	0.0554393	0.212831	0.193813	-0.443094	-1.36346	51	FARSA TBRG4 EXOSC5 NOP56 PES1 GRWD1 AIMP2 CDK4 DDX18 NOP16 NOLC1 UNG RRP9 MCM5 PUS1 MRTO4 DCTPP1 LAS1L PHB HSPD1 PRMT3 NDUFAF4
acute_myeloid	all	acuity_maxn	proteinatlas_blood_expression_cluster	Cluster 37: B-cells - Transcription	0.0554415	0.103168	0.191892	-0.340047	-1.26471	216	AFF3 SGCA HLA-DOB ZNF77 TCL1A C16orf74 CD1A ZNF532 C14orf28 ICOSLG PPP1R14A KHDRBS2 NT5DC1 AFDN IGLV3-19 TSTD1 RINL GCFC2 ZNF571 GPR18 AGAP3 FMO5 BIRC3 SESN3 ZNF736 ZNF395 TSPAN3 ZNF287 ZCWPW1 ZNF814 STRBP FAM185A TOMM40 DNLZ FAM3C CENPQ NOP53 PKIG ZNF329 CC2D2B RPL18A TCEA2 FBXO25 ADO TMEM203 AK9 VCPKMT ZNF232 ZNF577 ANKRD26 GID4 ZBTB21 RABEP1 QSER1 DUSP22 ARMCX6 SMIM14 KRIT1 MPP6 CATSPER2 PWWP2A ZBTB24 NUDT6 LRRC34 TRAIP RP9 TMEM192 MGAT5 WDR90 ZFP82 BBX CCNQ NBPF12 SP140L ZNF626 ZNF92 GALT ZNF737 GTF2IRD2 PRDM10 D2HGDH ELAC1 ZNF432 YTHDC2 SELENOI ZNF264 EXOG RNF145 RELB LUC7L3 ZNF397 HAGHL PLEKHA2 C11orf80 STAP1
acute_cd4	5	covid	BTM_MODULES	cell cycle and transcription (M4.0)	0.0554466	0.285154	0.321776	0.372982	1.45604	35	TYMP S100A11 TYROBP NCAPG2 CST3 VCAN CTSH AIF1
acute_bcell	3	sex_n	C3_TFT_GTRD	ZNF532_TARGET_GENES	0.0554765	1	0.227987	0.507395	1.49248	24	BLCAP ACO2 SUDS3 RPL21 HSPA9 CNPY3 RPL17 AIMP1 PHF5A
acute_cd4	9	timen	BTM_MODULES	TBA (M203)	0.0554871	0.188656	0.2114	0.606981	1.42323	10	PHTF2 IKZF5 RCN2 C12orf29
acute_myeloid	10	acuity_maxn	proteinatlas_blood_expression_cluster	Cluster 43: B-cells - Humoral immune response	0.0554871	0.180333	0.2114	-0.46497	-1.42653	32	MAP3K14 DNAJC10 PARP1 NCOA3 UVRAG TFEB SMARCB1 LTBP3 CD81 QRSL1 PAF1 TGM2 VOPP1 MTHFD1 TRIB3 IQCB1 ZBTB20
acute_cd4	7	covid	HALLMARK	HALLMARK_XENOBIOTIC_METABOLISM	0.0554939	0.173881	0.199915	0.4215	1.36958	54	MT2A ACP1 TMBIM6 CBR1 GABARAPL1 UPP1 PSMB10 PTGES3 DHRS7 PEMT HACL1 GSTO1 SAR1B COMT POR GCH1 ARPP19 DCXR DHPS CASP6 GSS ELOVL5 SLC35B1 PDLIM5
acute_bcell	5	covid	C2_CP_KEGG	KEGG_TOLL_LIKE_RECEPTOR_SIGNALING_PATHWAY	0.0554995	0.37439	0.190023	0.467242	1.35526	32	IRF7 STAT1 NFKBIA CD86 MYD88 IKBKE CASP8 LY96 FOS TBK1 RAC1 CD40 IFNAR1 JUN MAP3K7
acute_cd8	13	timen	C3_TFT_GTRD	MAPK3_TARGET_GENES	0.0555255	0.506848	0.321776	-0.565468	-1.62908	14	HSPA8 TPM4 ACTG1 MALAT1 TPT1 RPL13A
acute_cd8	all	timen	HALLMARK	HALLMARK_HYPOXIA	0.0555362	0.128162	0.321776	0.259078	1.22963	143	JUN NOCT PPP1R15A ATF3 TNFAIP3 FOS GAPDH SCARB1 IER3 SDC4 LDHA IRS2 CDKN1A TIPARP SLC6A6 DUSP1 MT1E CAVIN3 MAFF CCNG2 JMJD6 SIAH2 ENO1 BHLHE40 GPI S100A4 CAV1 SERPINE1 PRKCA SAP30 NDST2 PFKL PDK1 PGK1 MIF ALDOA
acute_bcell	4	covid	C2_CP_KEGG	KEGG_GLYCOLYSIS_GLUCONEOGENESIS	0.0555447	0.299259	0.321776	-0.450464	-1.44047	22	LDHB PFKL PGK1 LDHA ENO1 PKM DLD GAPDH GPI ENO2 TPI1
acute_cd8	11	timen	C2_CP_KEGG	KEGG_LEUKOCYTE_TRANSENDOTHELIAL_MIGRATION	0.0555528	0.369818	0.321776	0.2981	1.37533	45	RHOH ICAM1 CD99 ACTG1 PIK3R1 CXCR4 ITGAM ITGB2 ACTB RASSF5
acute_bcell	12	covid	BTM_MODULES	regulation of antigen presentation and immune response (M5.0)	0.0555531	0.183722	0.321776	-0.290556	-1.35962	39	HLA-DRB1 PAK1 CD86 HLA-DQA1 HLA-DPB1 CTSH MEF2C HLA-DPA1 HLA-DQB1 LY96 FOS BTLA NCKAP1L PTPN22 FGR
acute_bcell	3	age_n	BTM_MODULES	plasma cells, immunoglobulins (M156.1)	0.0555556	0.493291	0.237794	-0.586332	-1.50631	14	IGKV1-5 IGKV3-20 IGLV2-23 IGLV3-19
acute_cd4	1	sex_n	HALLMARK	HALLMARK_HEME_METABOLISM	0.0555556	0.257607	0.191892	-0.392719	-1.23287	95	EPB41 BTG2 TNRC6B MARK3 BSG SDCBP NR3C1 KLF3 MKRN1 HTATIP2 AQP3 LPIN2 CIR1 EZH1 TRAK2 FBXO9 TOP1 NNT ACSL6 USP15 SLC25A37 PPOX CTSB GMPS TCEA1 RBM5 FBXO34 DCUN1D1 YPEL5 TENT5C TMEM9B RAD23A SLC25A38 CDR2 MGST3 TFDP2 GAPVD1 CCND3 CAT DCAF10 NUDT4 RCL1 EIF2AK1
acute_myeloid	3	acuity_maxn	HALLMARK	HALLMARK_BILE_ACID_METABOLISM	0.0555556	0.137599	0.202072	0.422543	1.39631	47	AQP9 FADS2 DHCR24 ACSL1 FADS1 IDH1 GCLM ABCA1 HSD3B7 ATXN1 PHYH OPTN
acute_cd8	1	age_n	HALLMARK	HALLMARK_COMPLEMENT	0.0555976	0.301754	0.321776	0.243729	1.19427	116	GZMK FCER1G CEBPB MAFF S100A9 CPQ GMFB GNB2 RAF1 SERPINA1 S100A12 FCN1 SPOCK2 ZEB1 CFH KIF2A GCA
acute_bcell	10	timen	BTM_MODULES	respiratory electron transport chain (mitochondrion) (M219)	0.0556128	0.183195	0.191892	-0.479902	-1.44228	17	UQCRC1 COX5A UQCRFS1 COX6B1 COX8A COX7B UQCR10 COX6C COX5B COX6A1 UQCRH UQCRC2
acute_myeloid	7	covid	HALLMARK	HALLMARK_GLYCOLYSIS	0.0556128	0.174509	0.191892	-0.38484	-1.28359	111	IL13RA1 DSC2 GLRX PGLS ALDOA MDH2 SOD1 TGFBI IER3 MIF FKBP4 SDHC TXN IRS2 SAP30 TPI1 HDLBP SLC16A3 P4HA1 G6PD TALDO1 PYGL NASP CXCR4 PHKA2 MXI1 SRD5A3 GLCE PGAM1 PPIA ANKZF1 B4GALT7 DLD PGK1 AKR1A1 PLOD1 POLR3K PGM2 ARPP19 ME2 FAM162A ANG GNPDA1 GMPPA PAM MDH1 COG2 HK2 VEGFA NDUFV3 UGP2 RRAGD GMPPB PYGB CD44 PRPS1 GALK1 HAX1 GYS1 CYB5A QSOX1 ENO1
acute_cd4	9	age_n	HALLMARK	HALLMARK_CHOLESTEROL_HOMEOSTASIS	0.0556174	0.26935	0.199915	0.472833	1.41354	33	LGALS3 FASN CLU GUSB EBP MVD FBXO6 FABP5 PLSCR1 IDI1 PDK3 LDLR ANTXR2 ANXA5 ATF5 PNRC1 PMVK PCYT2 SREBF2 HMGCS1 ECH1
acute_cd4	12	covid	BTM_MODULES	platelet activation (I) (M32.0)	0.055633	0.333798	0.321776	-0.465827	-1.47899	18	NRBP1 FLNA TGFB1 PPP1CA APEH CORO1A
acute_bcell	4	covid	C2_CP_KEGG	KEGG_BLADDER_CANCER	0.0556414	0.299259	0.237794	0.479865	1.43027	21	CDKN1A TYMP CDK4 RAF1 NRAS
acute_cd4	5	covid	HALLMARK	HALLMARK_COMPLEMENT	0.0556429	0.319947	0.321776	0.299551	1.36975	84	IRF7 PLSCR1 PIM1 ATOX1 LAP3 PLEK LIPA GNG2 DPP4 LCP2 GMFB CTSD HSPA5 XPNPEP1 CTSH GZMA SIRT6 CFH USP16 DOCK10 CD55 PPP4C RNF4 RCE1 PIK3R5 USP8
acute_cd4	9	covid	BTM_MODULES	proteasome (M226)	0.0556586	0.329099	0.261664	0.644229	1.603	11	PSMC2 RAN PSMA3 PSMA4 TAF9 PSMA6 PSMA5
acute_cd4	9	covid	BTM_MODULES	spliceosome (M250)	0.0556586	0.329099	0.261664	0.644049	1.60255	11	SNRPD1 SNRPG LSM3 SNRPA MAGOH SNRPE
acute_myeloid	12	acuity_maxn	C2_CP_KEGG	KEGG_PROSTATE_CANCER	0.0556647	0.266516	0.321776	0.40504	1.44666	55	CDKN1A MDM2 GRB2 CREB5 E2F2 CASP9 PIK3R5 MAP2K1 ARAF CTNNB1 HSP90B1 FOXO1 EP300 HSP90AA1 PIK3CD PIK3R1 MAPK3 HRAS CREB3L2
acute_myeloid	11	covid	proteinatlas_blood_expression_cluster	Cluster 5: Granulocytes - Unknown function	0.0556701	0.180928	0.191892	0.337122	1.27895	237	OASL ZBP1 TOR1B SP110 DHX58 TAP1 SP100 TAGAP SDF2 NT5C2 GMEB1 GALNT7 BIN3 COQ10B DHRS7 PTAR1 LENG1 CDC123 PCYT1A THAP6 GTF2B C1orf52 VPS37B RIT1 RTF2 MFSD14A VRK3 KCTD13 TOX4 C18orf32 ZNF267 PRKRIP1 ARL5B ZDHHC5 HLA-E B3GNT2 ARHGAP15 USP4 CSNK1G1 NRDC IRF2 EMC2 MED11 SRGN AHCTF1 UFD1 TBCC PCIF1 U2AF1L5 KMT5B BLOC1S2 MED28 EGLN2 LIN37 PRKD2 TMCC3 POR C11orf54 ZNF143
acute_bcell	2	timen	HALLMARK	HALLMARK_COMPLEMENT	0.0556745	0.208779	0.195789	-0.409709	-1.36807	70	IRF7 PSMB9 LAP3 PLSCR1 PRCP CASP1 WAS GCA APOBEC3G CTSS IRF2 S100A9 JAK2 PPP4C STX4 PIM1 PDP1 PFN1 KIF2A CTSB SPOCK2 CD46 ANXA5 CASP4 CTSC LCK EHD1 CALM1
acute_cd4	all	sex_n	HALLMARK	HALLMARK_KRAS_SIGNALING_UP	0.0556931	0.77802	0.2114	-0.370604	-1.34844	109	PECAM1 PLAUR ENG IL2RG TNFAIP3 FUCA1 DNMBP RETN KCNN4 HDAC9 YRDC KLF4 PTBP2 DUSP6 CBR4 F2RL1 ITGA2 G0S2 DCBLD2 MAP3K1 CAB39L GFPT2 C3AR1 RABGAP1L TNFRSF1B WNT7A CROT ABCB1 HBEGF CCSER2 GLRX KIF5C MAFB TOR1AIP2 STRN ST6GAL1 CDADC1 GADD45G RBM4
acute_cd4	8	age_n	C2_CP_KEGG	KEGG_PATHOGENIC_ESCHERICHIA_COLI_INFECTION	0.0556964	0.475181	0.321776	0.357312	1.346	31	ACTG1 TUBA4A YWHAQ LY96 TUBB4B NCK2 TUBA1C RHOA CTNNB1 ITGB1
acute_bcell	12	age_n	proteinatlas_blood_expression_cluster	Cluster 42: Non-specific - Transcription	0.0556995	0.321819	0.216543	0.553488	1.45692	15	WAPL DNAJC2 TMOD3 AASDHPPT SSB RNF19A SMG1
acute_bcell	11	acuity_maxn	C2_CP_KEGG	KEGG_REGULATION_OF_ACTIN_CYTOSKELETON	0.0557035	0.360607	0.321776	0.364092	1.40502	65	ARPC1B DIAPH1 ITGB2 ARPC5L PAK2 WASF2 PFN1 CDC42 MYH9 CSK LIMK1 WAS ITGAE KRAS CFL1 ARPC4 ARHGEF1 NRAS
acute_cd4	7	sex_n	C2_CP_KEGG	KEGG_PRION_DISEASES	0.0557179	0.622401	0.321776	-0.53771	-1.63468	14	PRKX PRKACB MAP2K2 HSPA5 BAX PRNP HSPA1A
acute_bcell	6	age_n	C2_CP_KEGG	KEGG_SYSTEMIC_LUPUS_ERYTHEMATOSUS	0.0557244	0.767513	0.190023	-0.506125	-1.36464	20	HLA-DQA2 HLA-DRB5 CD40 HLA-DMA SNRPD1 HLA-DOB
acute_cd4	8	acuity_maxn	C2_CP_KEGG	KEGG_DNA_REPLICATION	0.0557308	0.856861	0.193813	-0.529247	-1.40979	15	RPA1 RPA2 SSBP1 MCM3 POLE4 RNASEH2B POLD4 PRIM1
acute_bcell	5	sex_n	HALLMARK	HALLMARK_EPITHELIAL_MESENCHYMAL_TRANSITION	0.055751	0.319945	0.321776	-0.540701	-1.47511	24	CD44 AREG NOTCH2 SAT1 ITGB1 JUN RHOB FAS COL6A3 GADD45B PPIB TPM4 TIMP1 EMP3 LGALS1 GLIPR1 TGFB1
acute_myeloid	12	timen	HALLMARK	HALLMARK_PI3K_AKT_MTOR_SIGNALING	0.0557851	0.174793	0.191892	-0.422202	-1.34683	76	TNFRSF1A STAT2 CDKN1A SLA DAPP1 CXCR4 CALR PTEN CLTC NCK1 CDKN1B RPS6KA1 ACTR3 RIPK1 EIF4E DUSP3 HSP90B1 IRAK4 MYD88 UBE2N IL2RG
acute_cd4	4	sex_n	C2_CP_KEGG	KEGG_REGULATION_OF_ACTIN_CYTOSKELETON	0.055794	0.348256	0.282013	0.369605	1.39672	71	ITGAL CDC42 RAC2 WAS RHOA ARPC2 ITGB7 RAC1 MYH9 PIK3R5 MYL12B PIKFYVE ITGA6 TIAM1 ITGB2 PPP1R12A NCKAP1L PPP1CC PFN1 PAK2 ACTB VAV1 MSN ARPC3 ARHGEF7 DIAPH2 ARPC1B ARPC5 EZR IQGAP1 CFL1 ITGB1 SOS1 PIK3R1
acute_bcell	4	sex_n	C2_CP_KEGG	KEGG_LYSOSOME	0.0558078	0.992682	0.321776	-0.389775	-1.45982	65	ASAH1 AP1S2 GGA2 ATP6V1H ENTPD4 AP1B1 CTSH LIPA CLTA AP3S1 LGMN LAMP1 AP1S1 TPP1 MANBA ATP6V0C GGA3 GNPTG CTSZ TCIRG1 CLTB LAPTM4A CD164
acute_myeloid	15	acuity_maxn	C2_CP_KEGG	KEGG_CELL_ADHESION_MOLECULES_CAMS	0.0558102	0.234962	0.321776	-0.466188	-1.49434	24	HLA-DRB1 HLA-DMA VCAN HLA-DRB5 CD4 HLA-B HLA-DRA HLA-F HLA-C ITGB1 ITGAL ITGB2
acute_cd8	12	acuity_maxn	C2_CP_KEGG	KEGG_LEISHMANIA_INFECTION	0.055827	0.374154	0.321776	0.363531	1.39933	21	FOS HLA-DQB1 RELA TGFB1 HLA-DPB1 ITGA4 NFKBIA
acute_bcell	11	sex_n	HALLMARK	HALLMARK_IL6_JAK_STAT3_SIGNALING	0.0558292	0.374003	0.245042	0.452664	1.49795	32	LTB IFNGR1 IL4R IRF1 PTPN2 ITGA4 GRB2 HAX1 STAT3 PTPN1 EBI3
acute_myeloid	7	covid	HALLMARK	HALLMARK_XENOBIOTIC_METABOLISM	0.0558428	0.174509	0.191892	-0.390856	-1.29514	97	CDA CYP27A1 TMEM176B ALDH2 DDT BLVRB SPINT2 COMT PTGES3 SSR3 HPRT1 AHCY ACP1 ETS2 NINJ1 ELOVL5 CAT IRF8 GSTO1 PGD UPP1 TNFRSF1A PSMB10 AQP9 PINK1 SHMT2 PMM1 ECH1 VNN1 ADH5 DCXR SLC35B1
acute_bcell	1	sex_n	C3_TFT_GTRD	ZFP82_TARGET_GENES	0.0558464	0.987893	0.252961	-0.564837	-1.54062	14	JPX UBXN4 SSBP1 AURKAIP1 CARD8 VPS51 COX16
acute_cd8	5	sex_n	BTM_MODULES	T cell activation (I) (M7.1)	0.0558539	0.446449	0.195789	-0.447971	-1.33777	45	CD8B CD8A RHOH EOMES CCL5 TIGIT PRKCH CD2 CD3D TRAC LCK IL7R BCL11B
acute_cd8	13	timen	C7_VAX	FOURATI_BLOOD_TWINRIX_AGE_25_83YO_RESPONDERS_VS_POOR_RESPONDERS_0DY_DN	0.0558559	0.144717	0.257206	-0.388127	-1.44654	45	MX2 TNFSF10 OAS3 RSAD2 MX1 IFI16 IRF7 KPNB1 ISG15 RPS4Y1 ARF5 PSAP NSD3 IFITM3 PARP9 MT2A
acute_cd4	14	timen	HALLMARK	HALLMARK_G2M_CHECKPOINT	0.0558598	0.193361	0.197822	-0.410023	-1.37778	70	MT2A HSPA8 G3BP1 MYC NASP RAD21 XPO1 MCM3 DDX39A HMGN2 SMC1A PML LBR HNRNPU HUS1 DKC1 NOLC1 RPA2 E2F4 JPT1 TRA2B SRSF1 CDK4 SYNCRIP PAFAH1B1 CASP8AP2 KPNB1 NCL BUB3 CDC27 STMN1
acute_cd8	13	sex_n	C3_TFT_GTRD	GTF2E2_TARGET_GENES	0.0558723	0.837085	0.202072	0.409669	1.37429	58	ACTG1 CALM1 SRSF7 TXNIP CDC42 TUBA1B RPL12 SKP1 CAP1 EEF1A1 HSP90AB1 OAZ1 RPS12 FTH1 RPL17 NDUFAB1 RPL10 MYL12A DDIT4 FTL DUSP1 RPS9 PPP4C RPL38 RPLP0
acute_cd8	13	sex_n	C3_TFT_GTRD	ZFHX3_TARGET_GENES	0.0558943	0.837085	0.190023	0.332034	1.27208	200	RPS4Y1 MT-ATP6 MT-ND3 MT-ND4L RPL3 ARHGDIB MT-ND1 RPL22 PABPC1 CHCHD2 TMBIM6 SRSF7 RPL7A MT-CO3 RPS18 PAIP2 P4HB RAD21 VIM MT-ND4 HSP90B1 MT-ATP8 UFC1 RPS27 RPL27A NPM1 RALY RPS13 SSBP1 BTF3 HNRNPC EEF1A1 ATP5MG SLC25A5 HNRNPA1 PLAC8 RPS12 HNRNPA2B1 HSPA8 SELENOK TMEM109 PPIA DBI RPL19 ATP5MC2 GLRX MT-CO1 RPL10 RSL24D1 EMP3 PRDX5 UBB RPLP2 UBC SELENOH ATP5F1B HINT1 RHOA VCP MYL12A UBXN1
acute_bcell	3	sex_n	BTM_MODULES	chaperonin mediated protein folding (II) (M204.1)	0.0559105	0.931842	0.24134	0.619587	1.49109	10	CCT3 CCT7 VBP1 CCT6A CCT5
acute_bcell	5	acuity_maxn	HALLMARK	HALLMARK_EPITHELIAL_MESENCHYMAL_TRANSITION	0.055914	0.160753	0.282013	0.471098	1.51906	24	AREG CD44 TGFB1 RHOB JUN EMP3 LGALS1
acute_cd4	3	covid	BTM_MODULES	enriched in cell cycle (M167)	0.0559284	0.378592	0.199915	-0.565081	-1.41415	14	DNM2 PPP2R1A FLNA MAD1L1 BCL2L1 RBM38 TGFB1 TSC2 AKT1 GSPT1 PSMD3
acute_bcell	7	age_n	BTM_MODULES	enriched in B cells (VI) (M69)	0.0559345	0.245459	0.222056	-0.582594	-1.48764	14	P2RX5 CD22 FCRL1 CD79B HLA-DOB ADAM28
acute_bcell	all	acuity_maxn	proteinatlas_blood_expression_cluster	Cluster 46: Basophils - DNA binding	0.0559441	0.207435	0.188204	-0.345956	-1.1862	247	KLHL20 SKP2 HECTD4 VPS37A PPP3R1 BLZF1 POLR3B MTERF1 IFT80 FAM227B MFSD6 MRPS31 PHF8 ZMAT1 FANCD2 TOB1 SPIN3 PDPR SIRT1 POP1 CTCF COG6 ABHD10 PRPF38A TRMT10B BLM METTL7A ASB3 PPP2R5A TJAP1 SFXN3 CRIM1 PSME4 JAK2 TBCE DCLRE1C PAN3 FAM117A MEX3C ITGAM HEATR5B MAPKBP1 AQR SPTY2D1 ZNF639 IL11RA STXBP3 CDKL1 PIK3R4 RNF103 MTHFSD ACVR1B SPICE1 ZNF829 C21orf58 PGAM5 BORA JRK FBXO11 ZSCAN12 CENPE C11orf65 USF3 SYVN1 CASK GOLGA1 HEATR5A CCDC130 RPS6KA3 GAS8 PI4K2B RAB6A HARBI1 ZNF142 ZBTB39 CNOT6L TSG101 RAB27A PMM2 SPART TOPBP1 DDX59 VPS54 NCAPH2 LEMD2 PACS1 CD84 AP1S3 SIAH2 C1orf56 NAV1 ETS1 SAMD4B ZBTB14 ZBTB9 ZNF630 ZNF618 SLC25A38 TTC19 TMEM164 RCBTB1 MCFD2 ATP2C1 ZDHHC8 RIC8B ZNF638 SPECC1 CA13 ZNF180 P2RY10 FBXL4
acute_bcell	all	covid	proteinatlas_blood_expression_cluster	Cluster 3: Plasmacytoid DCs - Unknown function	0.0559441	0.178322	0.188204	0.343139	1.17681	206	IRF7 TLR7 TUBB6 LILRB4 TRIM22 RASGEF1B FAM118A BCL2L12 EIF4A3 TNFAIP3 MZB1 AEBP1 THTPA CNP IDH3A IRF2BP2 RNF5 ST6GALNAC4 YIPF2 BCL7A SCARB1 NIPA2 MOXD1 MRPL36 CTPS1 PARP10 GMPPB RNF220 GZMB SCARB2 TMEM268 ZFAT HCFC1 TTC24 PRMT7 TMED9 IFNLR1 TCF4 LGMN MDP1 STMN1 MCOLN2 UNC93B1 ATG101 GALNT2 COPZ1 TM2D2 UGCG LAMP5 TSPAN31 DDA1 GNL3 CCDC88A FEZ2 NOP56 PPIB PDIA4 YLPM1 SLC1A5 SUMO3 POLB WASF1 ZFYVE26 KCTD5 TUBG1 HYOU1 TEX2 ZDHHC17 PAIP1 NGLY1 DNAJC7 MAGED1 SLC7A5 PRR3 MIF4GD XXYLT1 TMEM141 EP400 BYSL ITM2C ABI2 DCPS RPS6KA4 TLR9 SPPL2B SLC3A2 SELENOS PPP6R1 BLNK COX6A1 ACOX3 GINS3 SNX9 ZDHHC24 HERPUD1
acute_bcell	10	covid	C3_TFT_GTRD	NR1H4_TARGET_GENES	0.0559441	0.967712	0.188204	0.396122	1.24751	68	CAST ITGB1BP1 FLNA SNX17 EHD1 ZNHIT1 TMBIM1 HSPB1 CYFIP2 ATP6V0C FBXW5 SNX3 SUMF2 TMED9 TCP1 LTBP3 NFYC NTAN1 ITSN2 DCAF11 SREBF2 SH3YL1 BAZ1B CCNL1 IBTK NFKBIA MAP3K8 UBAC2 TSSC4 MPC1 LRRFIP2 IKBKG C22orf39
acute_bcell	3	timen	C3_TFT_GTRD	DNMT3A_TARGET_GENES	0.0559441	1	0.188204	-0.302815	-1.22207	170	ISG15 HSPD1 HSPE1 MTCH1 DRAP1 CHD2 KTN1 BLCAP NDUFS7 VPS37B UPF2 SRI POLR2L BCCIP CD164 PSIP1 AKIRIN1 RTF2 CD55 NUB1 PDAP1 EPB41L4A-AS1 LTA4H OXR1 TADA3 FUS MDH1 GNAS KMT2A VTI1B ATXN2L ILF2 UBE2I UBB PLPP5 GGNBP2 PEF1 NDUFB1 DAP3 SEC11C STK10 PDE6D MAP1LC3B ING4 RAB11A PTDSS1 BZW2 DDX18 MYL12B NSUN2 CBX3 CDK11A RANBP2 PGK1 NOP56 NDUFA10 AKAP13 ASAH1 TRAPPC3 DDX54 UBA1 BCL2A1 C1D HADHA DCTN1 HNRNPU VDAC2 UBE2B RRAS2 HSP90AA1 PFDN4 COMMD1 ELOVL5 ISG20L2 CAPRIN1 MED16 RABEP1 SUDS3 TLE1 POLR2B CCDC107 RAD23A HADHB
acute_bcell	3	timen	C3_TFT_GTRD	NCOA2_TARGET_GENES	0.0559441	1	0.188204	-0.313509	-1.24515	137	MTCH1 DRAP1 SMAP2 BLCAP AIMP1 ALOX5AP UPF2 SCNM1 S100A10 CFDP1 CYTIP RPN1 CALCOCO2 PIN4 TMC6 LCP1 CD55 PDAP1 EIF2S3 PARVG DECR1 VTI1B TXNIP ILF2 UBE2I NFATC3 RWDD1 SELENOF SUCLG1 AP3S1 E2F4 SEC11C REEP5 CIITA ZMYND8 SF3B3 MT2A SKP1 ZFAND5 ADK MGAT5 NSUN2 PSMD1 PPP6R3 ACYP1 NDUFA10 INTS12 WASHC4 PCBP1 EXOSC5 ST3GAL1 HADHA DCTN1 VDAC2 PI4KB ZRANB2 COMMD1 NEAT1 GSAP RELA RGS19 CAPRIN1 SYNGR2 SUDS3 HSPA9 ATP5MG ATG12 HADHB NHLRC3
acute_bcell	6	sex_n	C3_TFT_GTRD	BARX1_TARGET_GENES	0.0559441	0.999001	0.188204	0.328069	1.2399	437	ANAPC16 EIF3F NFATC2IP NDUFB3 MCTP2 UBL5 RTRAF ARPC5L EID1 DDX46 ILF3 TMED4 NOP16 ARL16 WASF2 LMBRD1 IFRD2 MPLKIP GON4L ORMDL1 DCTPP1 LRP10 CCDC25 SERP1 RPL13A TOMM22 TAX1BP1 CCNL1 WDR74 ATP5F1A RWDD1 CCDC191 PRCP EIF4A2 PLAC8 PRDX1 PSMD4 SPAG7 TIMM22 CCT6A NASP XPO1 BLCAP RNGTT COMMD6 JPT1 TXNDC12 MYCBP2 ATP5MC3 XAB2 TMX4 ANAPC5 SLC50A1 GPR108 PARK7 COX6C CAPZA2 AP2B1 PSMD7 PSMB10 SUPT16H AKR1A1 GIT2 PPP4R3B BZW1 ATP5F1B TMEM170A PSME2 CDC26 POLR2H LSM4 PMS1 ANXA2R SCP2 IK KHDRBS1 SHARPIN SETD5 HNRNPAB MAP4 RIOK1 TUBA1B CALR ILF2 NCOR1 HAX1 UBE2D3 C18orf32 UQCRH C5orf15 RPL27 RPS29 MRPL43 SPTLC2 MTF2 NT5C3A MIS18BP1 SUCLG1 COPS5 RNH1 SLC30A9 AATF PRCC KBTBD4 TMEM87B PPIL3 PNRC2 TRAPPC6A YWHAQ CKS1B NDUFA3 LTA4H PSMC3 SNRPD2 AP3B1 ACTN4 EIF3D NUBP2 PRKAG1 QRICH1 MRPL27 KDM4B MAP3K8 CDK13 LBR ERCC1 CDIPT SNAP23 RTN4 ERP29 RBM6 RPS25 RSU1 ZNF106 ITGAE OSTC HLA-E UBALD2 IER5 TXN2 COPG1 SRP54
acute_cd8	10	acuity_maxn	C2_CP_KEGG	KEGG_NATURAL_KILLER_CELL_MEDIATED_CYTOTOXICITY	0.0559441	0.559441	0.188204	-0.429017	-1.29669	48	TYROBP ITGB2 CD247 FYN PTPN6 ITGAL SH2D1A MAP2K1 LAT LCP2 RAC2 HLA-E HCST CD48 TNFSF10 GRB2 ZAP70 NFATC3 PPP3CC PIK3R1 IFNAR1 HLA-B PLCG1
acute_cd8	4	acuity_maxn	C2_CP_KEGG	KEGG_UBIQUITIN_MEDIATED_PROTEOLYSIS	0.0559441	0.391397	0.188204	-0.358192	-1.20648	115	BIRC2 PIAS1 CDC26 PPIL2 CDC16 DDB2 UBE2S RBX1 FBXO4 ERCC8 CUL1 CDC27 SAE1 PIAS3 CUL4A COP1 SMURF2 CUL2 ANAPC2 HERC3 MGRN1 UBE2J2 UBE2E1 ANAPC7 FANCL CUL3 SYVN1 UBE2R2 RCHY1 UBE2Z TRIM32 BIRC3 CUL5 UBE2H WWP1 HERC4 FBXO2 SKP2 UBE2D4 UBE3B WWP2 UBA2 KEAP1 UBE4B UBE4A KLHL9 ANAPC13
acute_cd8	4	acuity_maxn	proteinatlas_blood_expression_cluster	Cluster 48: NK-cells - Unknown function	0.0559441	0.423006	0.188204	-0.350681	-1.19216	146	XCL1 RGS3 DPH6 FXYD2 MZF1 FHL1 HOPX L3HYPDH TXK IGFBP4 NMD3 MYO19 PSD4 ELP6 AGK MARS2 ARHGEF9 ERCC3 DNMT3A ARHGAP12 SLC4A7 MRPS6 THAP12 JHY POGLUT1 SHQ1 KLRK1 MSH2 WDR37 ZNF600 UPF1 YPEL1 MED23 PTGDR APEX2 C10orf88 EOMES ADH5 SPINK2 FYTTD1 IL2RB KLRC1 CCDC117 SLC39A8 SACM1L PRPF6 OR4D1 RAB27B RBL2 CDK9 CLASP1 PLCH2 GCHFR S100PBP TTC39B APOL1 IL18RAP IL12RB2 GIMAP6
acute_cd8	5	acuity_maxn	C2_CP_KEGG	KEGG_RENAL_CELL_CARCINOMA	0.0559441	0.488017	0.188204	-0.418783	-1.30247	47	SOS1 PIK3CG MAPK1 AKT3 PIK3CD RBX1 RAPGEF1 RAP1A RAC1 PIK3CA PIK3CB PAK2 RAF1 CRKL EGLN1 CREBBP EP300 ELOC RAP1B MAP2K2 PIK3R5 FH CUL2 ETS1 MAPK3 KRAS TGFB1 PTPN11
acute_myeloid	12	covid	C2_CP_KEGG	KEGG_PURINE_METABOLISM	0.0559441	0.516489	0.188204	0.412578	1.2949	78	NT5C3A GMPR ADA PNPT1 PNP AK2 PDE4A CANT1 POLR3GL POLR2F NME3 HPRT1 NME4 NT5C2 POLR2K POLR2C ENTPD1 DCK GMPR2 PDE4B ADSL POLR3C DGUOK PDE6D ADCY7 NUDT9 PRPS2 POLR2H POLR3K POLD3 POLR2B NUDT2 POLR2I GART POLE3
acute_myeloid	2	covid	proteinatlas_blood_expression_cluster	Cluster 5: Granulocytes - Unknown function	0.0559441	0.254291	0.188204	0.250034	1.21158	228	OASL PAIP2 PIAS1 SRSF4 TAP1 TOR1B PCIF1 PAK2 DHRS7 LYPLA2 NARF NUP50 SYF2 MBP DAPK3 RNF167 GID8 NCOA1 FNDC3B TAGAP ADIPOR1 TAX1BP1 CELF2 GTF2B ZBP1 ADAM8 VPS37B SYK COQ10B RTF2 CHST11 TOX4 NSFL1C ZNF267 YIPF6 CTDSP2 IRS2 TMEM71 SP100 TMEM43 CNN2 CDC123 TACC3 NRDC PHF5A YPEL3 PTAR1 ARHGEF40 IFRD1 CLK3 CALCOCO1 RASSF5 NCF4 GALNT7 UFD1 DEDD2 PADI4 MARF1 ARID5A PPP1R2 SUDS3 PPIG WBP2 C18orf32 IRF2 TBCC MLF2 STK17B SP110 MPPE1 TSC22D3 AHCTF1 TGFBR2 MED28 UBAP1 HSD17B11 PRKRIP1 ISCU GSK3A COX19 USP4 KBTBD2 POR TUBA4A DEF6 GLIPR2 HNRNPH2 CAMLG NINJ1 EVI2B PLCG2 MBD1 NT5C2 IL16 MAEA CSNK1G1 SMIM27 RAB5B BMT2 RNPEPL1 C1orf52 ELOVL5 KLF2
acute_myeloid	4	timen	proteinatlas_blood_expression_cluster	Cluster 1: Neutrophils - Mixed function	0.0559441	0.285315	0.188204	0.279953	1.22626	174	ATP2B1 UIMC1 UBALD2 MIDN MED13L EPB41 PKN2 JMJD1C PNN KMT2C CCNL1 TET2 NUFIP2 ANKRD12 CWC25 FOSB SAMD8 METTL22 ZNF106 ZFP36L1 MSL1 RC3H1 CBL MAPKAP1 RICTOR SECISBP2 TENT4B PHIP TNRC18 JARID2 TNFAIP2 LRRK2 MBD6 ZBTB44 SH3GL1 UBR2 DGLUCY UPF2 ARID4A VPS9D1 ITSN2 SRF VPS4B RAD23B RBM39 GAB2 KLHL24 USP3 MGRN1 TAOK1 MTRNR2L8 YTHDC1 ROCK1 PTPRE SLC8A1 RETREG2 RPGR STAG2 STAG1 PHF3 SYNJ2 TCF25 SCAF11 U2AF2 SBNO2 CDK11B USP15 HDAC7 EFHD2 LPP CREBRF CHD2 MDM2 GLYR1 RYBP RALBP1 NBPF14 CBX1 WDR73 LCOR EHMT1 TNRC6B SVIL KLHL21 ATP23 SPATA1 ACAP2 EZH1 AKAP8L CSAD ZNF746 SREBF1 CAPN15 CDA CREBBP RSBN1L SRGAP2 GOLGB1 WBP4 NBPF10 GPR137 CHURC1 ARID4B EGR1 TTLL3 APAF1 NBEAL2 AZU1
acute_bcell	7	timen	C2_CP_KEGG	KEGG_RNA_DEGRADATION	0.0559524	0.262733	0.206588	0.459635	1.43175	36	CNOT1 DDX6 ZCCHC7 EXOSC9 CNOT8 HSPA9 LSM1 CNOT6L DCP1A CNOT2 CNOT4 LSM8 PAPOLA LSM5 EXOSC7
acute_myeloid	9	sex_n	BTM_MODULES	inflammasome receptors and signaling (M53)	0.0559524	0.588352	0.206588	0.597213	1.44586	12	TNFAIP3 TLR4 BIRC2 NOD2 BIRC3 RXRA NFKBIA
acute_myeloid	13	timen	proteinatlas_blood_expression_cluster	Cluster 45: Eosinophils - Innate immune response	0.0559585	0.170475	0.191892	-0.326645	-1.26643	295	EPSTI1 GLUL RABGAP1L MLKL GLRX DCAF7 TRIM21 TRIM5 FES NCF2 RHOB NAPA WSB1 IKBKG LIMS1 CTSA HP MTHFD2 ATP6V1E1 NLRC5 FGD4 C1orf162 DOK2 PPP1R12A PSTPIP2 PNPLA6 DHX16 CLEC12A C6orf47 ACTR3 VCL GAPT PTAFR SIRPA SEMA4D OAZ1 PARP4 DESI1 KIF1B PRPF40A CD46 TOR1AIP1 MOB1A GPCPD1 RPS6KA1 RGS19 SCPEP1 PPP1R11 LFNG RMDN1 GCNT1 THBS1 SIGLEC7 CASP7 ARMT1 TNNT1 MIA3 SHC1 MPP1 CALM2 SNX14 PSMD10 CEMIP2 TNFSF12 UBA3 DCUN1D1 CD300LB ACTR1A LARP4B SGMS1 IWS1 LPGAT1 ME2 CD63 C4orf33 COPS5 RASSF2 EFTUD2 PRKAR1A HAGH PYGL MCOLN1
acute_cd8	10	timen	C3_TFT_GTRD	ZNF16_TARGET_GENES	0.0559611	0.939646	0.208955	-0.539327	-1.44062	19	MT2A RASGRP2 MRPL34 TPGS1 KTN1 CD79B KANSL1
acute_cd4	8	timen	BTM_MODULES	IL2, IL7, TCR network (M65)	0.0559961	0.284647	0.321776	-0.552617	-1.52528	11	IL7R TRAC LCK IL2RG PTPRCAP
acute_cd8	9	age_n	HALLMARK	HALLMARK_MYC_TARGETS_V1	0.056	0.161	0.188204	-0.362471	-1.22752	162	HNRNPR HNRNPC G3BP1 PGK1 CDK4 NHP2 DDX21 EIF4G2 APEX1 TRA2B SNRPA1 SRSF3 NAP1L1 SRSF7 XPO1 GOT2 SF3B3 RNPS1 VBP1 YWHAQ POLE3 PSMC4 PSMA1 CLNS1A SNRPA RSL1D1 XRCC6 PTGES3 ABCE1 UBE2L3 SSBP1 SSB PSMD3 PHB2 SYNCRIP CBX3 EIF4E SNRPB2 DEK HNRNPD PSMB2 NOLC1 CCT4 RAD23B PSMA6 HSP90AB1 LSM2 PRDX4 NOP56 PSMC6 EXOSC7 UBE2E1 UBA2 EIF1AX EIF4A1 SRPK1 ERH CUL1 PHB HDDC2 DDX18 NCBP2 HSPE1 PPIA SERBP1 DHX15 ILF2 RPS10 HNRNPA2B1 IFRD1 EIF3J USP1 SNRPG CYC1 PRPF31 COX5A
acute_myeloid	4	age_n	HALLMARK	HALLMARK_REACTIVE_OXYGEN_SPECIES_PATHWAY	0.056	0.421008	0.188204	0.448063	1.32017	47	NDUFS2 G6PD PRDX2 SELENOS CAT FES STK25 GSR SOD1 JUNB PFKP PRDX1 MPO ATOX1 SBNO2 TXNRD1 OXSR1 SCAF4 NQO1 HMOX2
acute_cd8	1	sex_n	C2_CP_KEGG	KEGG_AUTOIMMUNE_THYROID_DISEASE	0.0560184	0.413189	0.321776	-0.481164	-1.52545	21	HLA-DQA2 HLA-DRB1 HLA-DRA FAS HLA-DRB5
acute_cd4	11	covid	C2_CP_KEGG	KEGG_SYSTEMIC_LUPUS_ERYTHEMATOSUS	0.0560345	0.347714	0.282013	0.549783	1.53763	16	HLA-DQA2 HLA-DRB5 SNRPD1 HLA-DQA1 SNRPB HLA-DPA1 HLA-DQB1 HLA-DPB1
acute_cd8	5	acuity_maxn	C2_CP_KEGG	KEGG_INOSITOL_PHOSPHATE_METABOLISM	0.0560561	0.488017	0.188204	-0.447383	-1.35227	35	INPP4B PIK3C3 PIK3CG PIKFYVE INPPL1 PIK3CD PIP5K1A INPP4A PI4KB PIK3CA PIK3CB INPP5B PLCG1
acute_cd8	13	acuity_maxn	C5_GO_MF	GOMF_CATION_TRANSMEMBRANE_TRANSPORTER_ACTIVITY	0.0560748	0.441557	0.21925	-0.424084	-1.40133	37	COX7B ATP6V1F MT-ATP8 COX6A1 UQCR10 ATP5MC3 COX8A MT-ATP6 SLC38A5 ATP5F1E MT-CYB SLC25A5 ATP5PB
acute_myeloid	all	covid	proteinatlas_blood_expression_cluster	Cluster 13: T-cells - Unknown function	0.0560748	0.182243	0.261664	0.465478	1.44292	45	HERC6 GBP5 PHLDA1 BCL2 TTC39C TRIM47 LAMP3 ELK3 CREM CRYBG1 LPXN ASF1A YIPF5
acute_cd8	12	sex_n	HALLMARK	HALLMARK_EPITHELIAL_MESENCHYMAL_TRANSITION	0.0560876	0.373917	0.222056	-0.517189	-1.45148	20	TNFAIP3 GADD45B AREG TIMP1 ID2 SAT1 LGALS1 TGFBR3 JUN EMP3 PPIB TGFB1
acute_cd4	4	sex_n	C2_CP_KEGG	KEGG_VASOPRESSIN_REGULATED_WATER_REABSORPTION	0.0560928	0.348256	0.266351	-0.467565	-1.44212	24	PRKX DYNC1H1 RAB5B DYNC1I2 RAB11A STX4 DYNLL2 VAMP2 CREB1 DCTN4
acute_cd4	5	sex_n	C2_CP_KEGG	KEGG_GLYCEROLIPID_METABOLISM	0.056108	0.727071	0.321776	0.537341	1.5639	12	GPAT4 AKR1A1 DGKD DGKA AGK ALDH9A1 DGKE
acute_bcell	5	age_n	HALLMARK	HALLMARK_PI3K_AKT_MTOR_SIGNALING	0.0561497	0.517483	0.21925	-0.393237	-1.38556	57	CDKN1B CXCR4 PRKCB HSP90B1 AP2M1 ACTR3 PPP1CA ATF1 YWHAB ACTR2 ITPR2 MKNK2 SLA EIF4E CDKN1A PTPN11 ARPC3 CLTC PFN1 NCK1 NFKBIB ARF1 TBK1 SMAD2 RAF1 MAP3K7 UBE2D3 DDIT3 SLC2A1 RPS6KA3
acute_cd4	9	acuity_maxn	C2_CP_KEGG	KEGG_HOMOLOGOUS_RECOMBINATION	0.0561555	0.484696	0.195789	-0.567337	-1.40558	12	RPA1 SSBP1 RPA2 NBN MRE11 RAD51C RAD50 MUS81
acute_cd8	13	timen	C3_TFT_GTRD	FOXE1_TARGET_GENES	0.0561555	0.506848	0.282013	0.290111	1.30798	93	SNRPB RPL3 ARPC5L CALM1 RPL6 RPLP0 P4HB RPL12 RPL17 GHITM TPM3 ATP6V1G1 RPL4 PPM1K HMGN2 RPL31 RPL29 RPL11 MAP1LC3B TXNIP RPS4X COMMD6 RAB7A RPS6 UBB SRSF3 RPS15A RPL35 PABPC1 RPL5 EIF4A2
acute_bcell	7	covid	C2_CP_KEGG	KEGG_PANCREATIC_CANCER	0.0561594	0.178956	0.257206	0.477072	1.48529	24	RALA ARAF CDC42 STAT1 BAD TGFBR2 MAP2K1 SMAD2 JAK1 STAT3 RELA
acute_bcell	10	sex_n	C2_CP_KEGG	KEGG_ACUTE_MYELOID_LEUKEMIA	0.0561938	0.989099	0.321776	0.497867	1.56499	22	IKBKB PML RPS6KB2 RARA BAD STAT3 IKBKG AKT2 MAP2K1 PIK3R1 SPI1
acute_bcell	10	covid	BTM_MODULES	respiratory electron transport chain (mitochondrion) (M238)	0.0562036	0.31474	0.193813	0.55648	1.42603	12	UQCRH NDUFA3 NDUFB6 NDUFB2
acute_myeloid	14	sex_n	HALLMARK	HALLMARK_EPITHELIAL_MESENCHYMAL_TRANSITION	0.0562201	0.423708	0.206588	0.460635	1.39621	31	GADD45B CD44 FLNA EMP3 LGALS1 PLOD3 VCAN GLIPR1 TPM4 SAT1 TGFBI AREG NOTCH2 COPA
acute_bcell	10	age_n	proteinatlas_blood_expression_cluster	Cluster 39: Non-specific - mRNA processing	0.0562414	0.358539	0.222056	0.34654	1.3398	86	IL10RA RPS4Y1 IFI44 TMEM259 SPTBN1 CTNNB1 HNRNPM TRMT1 FLNA HNRNPA0 DDX50 APH1A BRD2 SLC25A32 EIF3E TMC8 PFKL TMC6 OGT DNAJC30 JAK3 ENOPH1 P2RY8 HNRNPA1 PABPC1 AP1B1 TPP2 HSPD1 NXF1 SLC25A6 ZCCHC8
acute_bcell	4	timen	BTM_MODULES	TBA (M72.2)	0.056243	0.205409	0.199915	0.604433	1.43352	10	G3BP2 LBR ARID4B SP3 RNF111 PPP1R12A
acute_cd8	13	timen	C5_GO_CC	GOCC_RIBOSOMAL_SUBUNIT	0.05625	0.350106	0.276501	0.295022	1.32949	83	RPL3 RPL37A RPL6 RPLP0 RPL12 RPS13 RPL17 RPS26 RPS19 RPL4 RACK1 RPL31 RPS3A RPL29 RPL11 RPS5 RPS18 RPS4X RPS6 RPL37 RPS15A RPL35 RPL39 RPL5 RPL14 RPL23A RPL30 UBA52 RPS7 RPL15 RPS8 RPL13 RPL8 RPS3 RPL10A
acute_bcell	4	sex_n	HALLMARK	HALLMARK_MYC_TARGETS_V1	0.0562588	0.643861	0.224966	-0.303973	-1.31844	180	EIF1AX MYC EIF4H RPS10 MRPL23 HDGF RSL1D1 ACP1 CLNS1A GLO1 ABCE1 SNRPA CCT4 ODC1 SRSF2 CBX3 C1QBP SET SLC25A3 CTPS1 PSMD3 LSM2 LSM7 PRPF31 NHP2 AP3S1 SMARCC1 CCT7 PSMA1
acute_myeloid	15	timen	C2_CP_KEGG	KEGG_INTESTINAL_IMMUNE_NETWORK_FOR_IGA_PRODUCTION	0.0562613	0.198569	0.257206	-0.645874	-1.56085	10	HLA-DPA1 TNFSF13B HLA-DRB5 HLA-DRB1 HLA-DRA HLA-DPB1
acute_cd4	10	acuity_maxn	HALLMARK	HALLMARK_UV_RESPONSE_DN	0.0562771	0.295455	0.195789	-0.477889	-1.39269	27	YTHDC1 FBLN5 NIPBL PIK3CD RUNX1 FYN ATP2B1 SPOP CITED2 CELF2 ATRX NR3C1 TGFBR2 MRPS31 RASA2
acute_cd8	6	age_n	proteinatlas_blood_expression_cluster	Cluster 41: Basophils - Cellular respiration	0.0562771	0.243867	0.282013	-0.259901	-1.23982	167	TTI1 NIF3L1 PI4KB USP24 SNX19 PABPN1 PRELID2 SH2B1 GALNT10 INTS2 MED12 PARG FLNB NCOR2 AP2A2 KCTD20 MYH9 SLC30A6 CDYL KIF18A MT-ND6 JAZF1 TATDN1 NBPF11 FN3KRP MTMR12 RXRB GPATCH3 UQCC1 HS6ST1 YIPF4 GON7 ZNF714 OTUD7B VWA5A FAM193A CHML REPS1 TCP11L1 GTF2A1 GNA12 EDRF1 SREK1IP1 CTR9 MKS1 KBTBD3 AFF4 CDC73 ARMCX3 PTOV1 CCDC138 TMEM68 DENND4C ZFYVE19 MT-CYB GGA3 ARMH3
acute_cd8	10	age_n	C3_TFT_GTRD	CHAMP1_TARGET_GENES	0.0562814	0.994314	0.188204	-0.446437	-1.3262	43	BHLHE40 RBM17 GPBP1 COX16 ANXA2R DRAP1 EIF4E ZRANB2 POLR2C PPIG SNRPD1 PSMD6 MIS18BP1 DIAPH1 TRAM1 SCAF4
acute_cd4	11	age_n	BTM_MODULES	CORO1A-DEF6 network (II) (M32.4)	0.0563003	0.225201	0.21925	0.607141	1.44377	11	ACAP1 DGKZ GNB2 H1FX
acute_cd4	1	timen	C2_CP_KEGG	KEGG_NOD_LIKE_RECEPTOR_SIGNALING_PATHWAY	0.0563218	0.337931	0.202072	0.469342	1.38591	31	TNFAIP3 NFKBIA CASP8 NLRP1 BIRC2 NFKB1 BIRC3 TAB2
acute_cd8	8	sex_n	proteinatlas_blood_expression_cluster	Cluster 34: Basophils - Unknown function	0.0563231	0.3661	0.193813	-0.4026	-1.29564	90	PPP1R21 TSEN34 CMPK1 ATF6B DPP9 ARHGEF7 MED31 TBK1 ERAP1 SETD1B STX16 TBC1D17 ARMC1 SCAMP1 MAP3K4 ZHX2 DDX24 TOGARAM1 C3orf38 TBC1D20 NISCH KDM3A BTN3A1 TXNL4B LCLAT1 GBF1 TRAPPC8 SAMD9L GPR137B ZBTB43 DCTN2 HECTD3 ZNF778 GPR132 TRAPPC10 DSTYK BLOC1S6 VAMP3
acute_bcell	3	sex_n	HALLMARK	HALLMARK_ESTROGEN_RESPONSE_LATE	0.0563262	0.443139	0.321776	-0.365437	-1.37106	34	ZFP36 FOS PDCD4 BCL2 ISG20 RABEP1 ETFB
acute_bcell	7	covid	C2_CP_KEGG	KEGG_CHEMOKINE_SIGNALING_PATHWAY	0.056338	0.178956	0.252961	0.386363	1.43807	55	NFKBIA RHOA CXCR4 CCR7 NFKBIB CDC42 STAT1 RAP1B CCL5 NRAS MAP2K1
acute_cd4	6	age_n	BTM_MODULES	TBA (M120)	0.056338	0.21541	0.195789	-0.595108	-1.38863	10	GATA3 ARHGAP15 ARHGAP4 LPXN HCLS1 SIGIRR ARRB2 DGKZ
acute_cd4	14	sex_n	C2_CP_KEGG	KEGG_PURINE_METABOLISM	0.0563421	0.586851	0.321776	0.391808	1.44872	48	POLR2E IMPDH1 POLR2F NME6 ITPA GUK1 APRT POLR2B GMPR2 NT5C3A POLR2H POLR2K PDE6D NME4 ATIC
acute_cd4	8	covid	HALLMARK	HALLMARK_BILE_ACID_METABOLISM	0.0563798	0.152557	0.231127	0.502163	1.45783	21	SOD1 ACSL5 LCK PRDX5 ALDH9A1 IDI1 CAT PNPLA8 GSTK1 OPTN SLC35B2 ATXN1
acute_cd8	4	sex_n	C2_CP_KEGG	KEGG_MAPK_SIGNALING_PATHWAY	0.056383	0.450718	0.193813	-0.372682	-1.24616	151	PRKX DDIT3 RRAS2 MAPK7 CRKL JUN ELK4 PPM1B GADD45B SOS2 LAMTOR3 MAP2K5 TNF TAB2 RASGRP2 PRKACA MAP3K14 DUSP14 DUSP4 MAP2K1 TGFB1 PPP3CB JMJD7-PLA2G4B CASP3 CHUK RASA2 RASGRP1 DUSP2 RAF1 MAPK8IP3 IKBKB ATF4 PTPN7 PRKCB AKT3 FOS NFATC2 MAPK1 RPS6KA4 NFKB2 DAXX MYC MAP3K7 NF1 MAP3K11 PPP3CA CHP1 AKT2 DUSP5 MKNK1 DUSP1 TGFBR1 RRAS RAP1A KRAS RELB DUSP10 TRAF6 PPP3R1 PPM1A CD14 GADD45A TAOK1 MAP4K1 TGFBR2 MAP3K8 TNFRSF1A MAPKAPK2 CACNB3 PPP5C RPS6KA5 STK4 PPP3CC
acute_myeloid	7	timen	HALLMARK	HALLMARK_PANCREAS_BETA_CELLS	0.056391	0.180451	0.2114	0.641783	1.41767	10	SPCS1 SEC11A SRP14 SRP9 LMO2
acute_cd4	2	timen	BTM_MODULES	mismatch repair (II) (M22.1)	0.0564103	0.252718	0.213928	-0.627936	-1.46803	11	RPA3 RFC4 PCNA RFC5 MSH6 RPA1
acute_myeloid	9	timen	BTM_MODULES	TBA (M211)	0.0564159	0.199115	0.197822	0.568896	1.408	10	PLEKHF2 CCNG1 CMPK1 SLC25A46 MDFIC RNF11
acute_cd8	13	timen	C3_TFT_GTRD	ZNF362_TARGET_GENES	0.0564192	0.506848	0.321776	0.357793	1.40727	46	TRIR USP18 PDIA6 ZEB2 RPLP0 SARAF LINC02384 CCNI PCBP1 SRSF11 CALR VAMP8 ST13 SUB1 SSBP1 TINF2 EEF2 ANAPC16 CDC42SE2
acute_cd4	8	age_n	C2_CP_KEGG	KEGG_CHEMOKINE_SIGNALING_PATHWAY	0.0564334	0.475181	0.199915	-0.388655	-1.36516	69	ARRB2 PREX1 CCR6 CDC42 SOS1 GRK2 GNB1 GRB2 PIK3R5 GRK6 TIAM1 VAV1 PLCB2 IKBKB PIK3CD RAF1 CSK PTK2B ITK NFKBIA GNG2 RAP1A CRKL SHC1 GNB2 MAPK1 JAK3 NFKBIB STAT5B GNB5 GNAI3 AKT1
acute_cd4	12	sex_n	C2_CP_KEGG	KEGG_THYROID_CANCER	0.0564516	0.601064	0.21925	-0.595018	-1.46429	12	LEF1 NCOA4 TFG MYC MAPK1 TCF7 KRAS
acute_cd8	1	acuity_maxn	C2_CP_KEGG	KEGG_ONE_CARBON_POOL_BY_FOLATE	0.0564516	0.468357	0.202072	-0.575359	-1.4311	12	MTHFD2 GART SHMT1 DHFR ATIC MTR MTHFD2L MTHFD1
acute_cd8	11	sex_n	HALLMARK	HALLMARK_HYPOXIA	0.0564633	0.467125	0.321776	0.394742	1.55713	74	ZFP36 ENO1 SLC2A3 PRDX5 IER3 PDK3 ISG20 GRHPR NAGK GLRX ANXA2 MAFF HDLBP FBP1 JMJD6 FOXO3 MIF IDS BCL2 PIM1 PFKP RORA LDHA BTG1 IRS2 DDIT4 KDM3A PGM2
acute_cd4	11	covid	C2_CP_KEGG	KEGG_MTOR_SIGNALING_PATHWAY	0.0564663	0.347714	0.257206	-0.475128	-1.45077	21	EIF4B RPS6 EIF4E2 AKT2 PIK3R5
acute_cd4	1	sex_n	HALLMARK	HALLMARK_IL6_JAK_STAT3_SIGNALING	0.0564682	0.257607	0.190023	-0.457254	-1.30736	35	JUN ITGA4 CD44 HAX1 SOCS3 IFNAR1 IL2RG IRF1 IRF9 IL17RA IFNGR2 CBL SOCS1 TNFRSF1B PTPN2 PTPN1 IL12RB1 MYD88 GRB2 TNFRSF1A IL10RB
acute_myeloid	10	sex_n	proteinatlas_blood_expression_cluster	Cluster 31: Non-specific - Inflammatory response	0.0564682	0.587269	0.190023	0.298653	1.25047	347	CBWD2 MVB12A DBI NDUFB3 BCAP31 EIF4H RAB8A TOP1 BZW1 DYNLRB1 SCAMP2 CAMTA1 LZIC TOR1A MRPL28 DPH3 MMADHC ERP44 LSM1 DUSP18 EMC7 LAMTOR3 RHEB ELOC TXNDC12 ARPC1B TANK HCCS OTUB1 PSEN1 ARMC8 DPY30 LSM10 LAMTOR2 GTF2A2 HSPA5 SNX6 HMGN2 ARHGDIB PREX1 NDUFA1 CAPG HNRNPK RPS19BP1 GNB1 SELENOT BUD31 ACAA1 TDG PSMD13 RER1 EAPP PPP2R3C GNPTG SMIM12 ATP6AP1 AP3S1 STX4 CDK5RAP3 TMEM59 HMGCL RABIF LMAN2 CTDNEP1 RHOT1 ATP6V1D IFT20 TXNDC9 REEP5 CD300A YPEL5 EDEM2 XRCC5 SSNA1 MRFAP1 INTS12 HMG20B TRAPPC1 DGUOK PSMD9 GSKIP PRKAG1 DNTTIP2 DOCK11 ZNHIT1 IST1 KIF5B FGFR1OP2 TATDN3 EIF4EBP1 STAMBP
acute_myeloid	12	sex_n	C2_CP_KEGG	KEGG_TGF_BETA_SIGNALING_PATHWAY	0.0564698	0.823921	0.321776	0.462726	1.55671	39	MAPK1 THBS1 RPS6KB2 TGFB1 TNF RPS6KB1 RBL1 TGFBR1 TGFBR2 PPP2R1B SMAD1 BMPR2 MYC ID2 ROCK1
acute_cd4	6	timen	HALLMARK	HALLMARK_PEROXISOME	0.0564854	0.199748	0.191892	0.449529	1.33002	41	SOD2 BCL10 FIS1 GSTK1 IDI1 ATXN1 IDH2 PABPC1 TSPO ELOVL5 ITGB1BP1 DHRS3 SMARCC1 LONP2
acute_myeloid	4	timen	Gordon2020	nsp12	0.0564854	0.419026	0.191892	0.449525	1.44528	18	MYCBP2 BCKDK PRRC2B AKAP8 SBNO1 PPIL3 ZNF318 ZC3H7A CRTC3 TCF12 UBAP2L SLU7
acute_bcell	11	covid	proteinatlas_blood_expression_cluster	Cluster 51: Monocytes - Innate immune response	0.0564904	0.205786	0.206588	0.3543	1.34902	90	OAS1 XAF1 IFITM3 LY6E IDH2 NFKBIZ RAB10 SLC2A6 CEBPG PTPN6 DRAP1 ATP1B3 CTSC LILRB1 TNFRSF1B PTPN18 MYD88 MBD2 SCIMP PTP4A2 GPAA1 SMU1 PCK2 VPS29
acute_myeloid	11	age_n	HALLMARK	HALLMARK_TGF_BETA_SIGNALING	0.0565068	0.188356	0.248911	0.391804	1.42524	40	THBS1 CDK9 HIPK2 SLC20A1 RAB31 IFNGR2 SMURF1 ARID4B NCOR2 TRIM33
acute_myeloid	14	timen	C2_CP_KEGG	KEGG_CHEMOKINE_SIGNALING_PATHWAY	0.0565086	0.355665	0.188204	-0.446414	-1.32002	65	STAT1 CXCR3 STAT2 RAP1B CCR7 CCL5 CCR2 RAC2 RAP1A GNG5 STAT3 CSK PTK2B NFKB1 PRKACB WAS PAK1 IKBKG LYN NCF1
acute_bcell	3	timen	BTM_MODULES	TBA (M136)	0.0565217	0.108696	0.195789	-0.525935	-1.46072	11	PPP2R1A NR1H2 COPE CAPN1
acute_bcell	9	timen	HALLMARK	HALLMARK_IL2_STAT5_SIGNALING	0.0565302	0.263808	0.266351	0.4134	1.45937	46	CD83 KLF6 RHOH ARL4A SLC2A3 SNX9 MAP3K8 XBP1 CD44 GPX4 PRNP ANXA4
acute_cd4	10	timen	BTM_MODULES	proteasome (M226)	0.056541	0.179487	0.197822	-0.561253	-1.49513	10	PSMA5 POLR2K PSMA6 PSMA4 RAN PSMC6
acute_cd8	11	timen	C2_CP_KEGG	KEGG_ASTHMA	0.0565483	0.369818	0.321776	0.486157	1.49714	11	HLA-DRA HLA-DRB1 HLA-DQB1 HLA-DMA
acute_cd8	3	sex_n	proteinatlas_blood_expression_cluster	Cluster 27: Non-specific - Gene expression	0.0565517	0.490115	0.222056	-0.253024	-1.20054	599	PUDP SMC1A GEMIN8 WDR48 TTC5 CCDC77 NOP2 SIN3A DDX11 EPS15 TFRC CPSF1 POM121 NME7 TELO2 PDHB GEMIN4 LARP4 ANKZF1 TAF3 UHRF1BP1 C4orf46 TMEM104 MIS12 DUS1L CDKAL1 WDFY1 MTPAP FAM117B KRBA1 TIMM23B MAK16 SMG9 BOLA2-SMG1P6 GBP3 ZSCAN2 HRAS DCTN5 JMJD7 WDR89 ZFAND4 SECISBP2L ZDHHC6 NPRL3 FBXO34 MAP7D3 PPME1 KLHDC4 APIP SNAP47 ABCE1 RPS6KB2 ABCC4 APTX ANKRD13C TNPO1 TSFM ATG16L1 SPRYD7 FAM168B NCBP2 ACTL6A ZBTB33 ZNF384 TENT2 PDE12 RFTN1 TYW1 SLC25A39 CCDC137 ETF1 POLR3F C12orf4 WDR7 CHCHD4 COPS2 CUL1 DCAF1 NVL TMCO4 SUPT16H SCAF8 XPNPEP1 MMAA TMEM150A CRY2 PREP PCGF5 NAA30 NUDT8 SNX15 EXOSC10 NNT MFAP1 YARS2 ZHX1 SLC35B4 UBAP2L PPIL2 RPUSD4 NOL10 SEC23IP STK25 NUP62 APOOL DPH5 MED6 XPO1 SLC5A6 GPR89A ALDH1B1 XPO5 GNL2 ACO2 ZKSCAN8 TRPM7 HDHD2 CKAP5 SART3 TAB1 ZNF449 NELFCD CHCHD3 CUL2 PPP1R16A SLC7A1 ZNF526 HSPA9 OLA1 NSUN6 ZNF599 GNPNAT1 UBAP2 TBL3 ELP3 RRS1 TNFAIP1 CWF19L1 RABGGTB OMA1 MED15 SMARCA5 EIF3C ACSL5 C8orf33 CALU AMMECR1 MTREX VPS33B VPS35L RIF1 MCCC2 ZNF584 KPNA6 DUS3L FARSB RPAP1 ZNF266 ARAP2 MSH3 YTHDF2 KYAT3 NAB1 MLH1 DNM1L BSCL2 MAPKAPK5 GRWD1 DNAJC11 RBM10 PPP5C CTU2 OCIAD1 LONP2 WDR77 SRR REEP6 ZNF268 MMS22L RNF126 ZC3H14 MINPP1 SEMA4C ZNF783 ACY1 LIG3 PDCD2 BAHD1 CLNS1A PSMD1 LEO1 NOL6 ZC3H7A HINFP GPATCH4 GSPT1 RBM19 ITFG2 CHRNB1 HCFC2 FIGNL1 AMDHD1 TTC31 OAS2 MLST8 CLOCK TRMU RAD51D UNC45A RFC3 NUP133 HSF1 NUDT9 SLC16A7 EIF2A UTP11 TMEM80 MTMR6
acute_cd4	14	sex_n	HALLMARK	HALLMARK_PROTEIN_SECRETION	0.0565657	0.356436	0.271289	0.37459	1.40566	52	COPE AP2S1 RER1 AP2B1 VAMP3 TMED2 NAPA PPT1 ARFGAP3 RPS6KA3 BNIP3 CLTC AP2M1 CD63 COPB2 ANP32E AP3S1 ADAM10 SNX2 M6PR SOD1 RAB2A SCAMP3 ARFGEF1
acute_cd8	1	age_n	HALLMARK	HALLMARK_WNT_BETA_CATENIN_SIGNALING	0.0565789	0.301754	0.216543	-0.488008	-1.42907	24	PPARD ADAM17 CUL1 AXIN1 NCSTN TP53 KAT2A CCND2 PTCH1 HDAC2 NUMB DVL2 LEF1 HDAC5
acute_cd4	9	age_n	BTM_MODULES	platelet activation (II) (M32.1)	0.056582	0.369959	0.202072	0.499344	1.40038	21	TGFB1 FLNA ACAP1 ACTN4 MLF2
acute_cd8	5	timen	BTM_MODULES	spliceosome (M250)	0.0565953	0.203743	0.321776	0.443649	1.46477	11	SNRPF SNRPD2 MAGOH SNRPG LSM5 SNRPA SNRPE
acute_bcell	5	sex_n	proteinatlas_blood_expression_cluster	Cluster 26: Non-specific - Mitochondria	0.0566038	0.292562	0.191892	-0.387959	-1.25406	123	ZRSR2 MRPL23 PHF1 SNX3 TXNDC11 HACD2 TRAPPC6A ARPC5L YY1 KLC1 RANBP1 MIB2 FAM91A1 SLC30A5 CRIP2 SLC25A26 GFER CDC16 BTG1 ZFAND2B HSPBP1 GOLPH3 ZPR1 VPS4A NUP153 MTCH1 LAGE3 RDH14 REST EIF2AK1 EBAG9 SEPHS2 ZNF821 DUT SMPD2 UBE3A MIOS JTB TAZ INTS8 LEMD3 PAFAH1B3 UBE2D2 XBP1 CRELD2 RPUSD1 BTBD1 ACADVL RPIA FAM98C YKT6 RCN2 SRP68 TNIP2 CCNI VPS51 CLPTM1 RASAL3 KLHDC2
acute_bcell	10	acuity_maxn	C3_TFT_GTRD	MIER1_TARGET_GENES	0.0566319	1	0.231127	0.352694	1.35623	62	TKT OSER1 MRPS6 PTP4A2 UBE2I ADAR CYB5R4 CMC2 SMAP2
acute_cd8	13	age_n	C5_GO_CC	GOCC_SECRETORY_VESICLE	0.0566372	0.578958	0.252961	-0.315152	-1.34184	95	GMFG ITGB2 SOD1 CYBA ANXA2 BIN2 S100A9 DYNLT1 CD38 APRT TYROBP XRCC6 ACTR2 PLAC8 FTH1 B2M RAB7A PTPN6 TMEM179B S100A8 GSTP1 TMED10 CTSW SYNGR2 VAMP8 SRI SYTL3 MYH9 EEF2 IQGAP1 HSPA8 CD47 TRAPPC1
acute_bcell	1	acuity_maxn	C2_CP_KEGG	KEGG_P53_SIGNALING_PATHWAY	0.0566502	0.423211	0.208955	0.472418	1.4343	30	SESN1 MDM4 PMAIP1 CCND3 CDKN1A ATR
acute_cd8	10	timen	C3_TFT_GTRD	FOXJ2_TARGET_GENES	0.056662	0.939646	0.321776	0.218436	1.18015	145	NR4A2 PPP1R15A PER1 LMNA JUND MYADM ARL4A TENT5C IDS ARHGAP4 GABARAPL1 SUMO3 PCGF5 SRSF7 FOSB RPL35A TUBB4B CBLL1
acute_myeloid	8	acuity_maxn	C2_CP_KEGG	KEGG_PRIMARY_IMMUNODEFICIENCY	0.0566632	0.401569	0.191892	-0.499822	-1.41019	17	CIITA CD4 RFX5 IL2RG TAP2
acute_cd8	1	acuity_maxn	C2_CP_KEGG	KEGG_PEROXISOME	0.0566802	0.468357	0.188204	-0.415813	-1.32144	55	HACL1 ABCD2 HMGCL PEX1 PEX19 SOD2 PECR ACOT8 AGPS PEX11B ACOX3 FAR1 ABCD4 ACSL1 SLC25A17 ACSL4 PEX10 CAT ABCD3 PEX3 CRAT ECH1 PAOX CROT IDH1
acute_bcell	8	timen	C2_CP_KEGG	KEGG_CITRATE_CYCLE_TCA_CYCLE	0.0566893	0.298365	0.287857	-0.588942	-1.51162	12	SUCLG1 MDH1 SDHA SDHC IDH3G
acute_myeloid	11	age_n	proteinatlas_blood_expression_cluster	Cluster 27: Non-specific - Gene expression	0.0567061	0.245727	0.321776	-0.20736	-1.13434	566	MYBBP1A TARDBP TSPAN32 EIF2B3 GPATCH4 VPS35L HSPH1 PDP1 LEO1 TRIM44 PMPCA XPNPEP1 IPO7 POLR2D POGK ATXN2 PITRM1 ZBTB33 GRWD1 LSG1 ARMC6 GNL2 IDE HPS3 PCED1A FASTKD2 PAK1IP1 LARP4 ZC3H14 POLDIP3 RBBP4 CCT6A LIG3 SLC35B3 UBTF YTHDF2 HCFC2 USP5 WASHC5 TELO2 MCCC2 TNPO1 ZNF574 HMG20A TIAM1 WDR48 UPRT APTX VPS50 ELP2 ZNF326 WDR7 ERCC2 TMX2 ANGEL1 ATG4B PEX5 RFTN1 THAP8 CTU2 MBNL3 NCBP1 PARN RIF1 ELP3 ALKBH4 NOP2 DROSHA CKAP5 PIGW SMARCAL1 ACTL6A CD99L2 MFAP1 RAD51D RSU1 ATP1B1 PRMT6 GTF2H3 NCL NOC2L ZNF555 RSL1D1 DKC1 SEC31A CPSF3 EPS15 DCAF1 PLRG1 COG5 ESF1 SRSF1 TCERG1 LRRC41 APEH ZMYM3 POLR2A BNIP1 NNT CDK10 HSP90AB1 NUP155 FARSB ICA1L RNF139 AAMP GCN1 AAR2 LTV1 MIEF1 SARS2 NUDT9 PDE12 SLC30A9 TAF1B NAB2 TTC27 ZSCAN2 SLC5A6 CALU NME7 PPP1R16A MINPP1 EDC4 CAPRIN1 ISOC2 RBM15B C11orf49 TCTN3 FBXO5 NFATC3 RABGGTB DRG2 PXMP4 ETF1 TRMU INTS11 NF2 MAPK1IP1L FAM117B WDR24 GPATCH8 GBP3 ERCC5 ZBTB4 MUS81 SLC35A4 CPSF2
acute_bcell	12	timen	C2_CP_KEGG	KEGG_VASCULAR_SMOOTH_MUSCLE_CONTRACTION	0.0567108	0.416991	0.261664	0.52066	1.52959	21	GNAS CALM3 MYL6B CALM1 RHOA PRKCB PRKACB PPP1CC PPP1CA RAF1
acute_bcell	12	covid	BTM_MODULES	intracellular transport (M147)	0.0567376	0.183722	0.204295	0.612728	1.40655	10	RAD21 TMX1 NUP107 SRP9 CLINT1 PPP1R12A SEC63
acute_myeloid	14	age_n	HALLMARK	HALLMARK_INTERFERON_GAMMA_RESPONSE	0.0567376	0.224779	0.188204	0.373112	1.31319	113	HLA-DQA1 IFITM2 ISG20 CCL5 MT2A EIF2AK2 XAF1 PSME2 TXNIP STAT2 TRIM14 MX2 PSMA3 IFI44 NFKBIA RNF213 CSF2RB PSME1 PLSCR1 MTHFD2 PML MX1 STAT3 IFI35 SRI BTG1 IFI44L UBE2L6 RIPK2 ISG15 CDKN1A SLAMF7 TRIM25 IRF2 PSMB9 TAPBP IRF4 ZNFX1 VAMP5 IRF5 LCP2 IFITM3 LAP3 SAMD9L PSMB2 PNP SP110 CD38 GZMA IL10RA
acute_myeloid	3	acuity_maxn	HALLMARK	HALLMARK_COMPLEMENT	0.0567595	0.137599	0.190023	0.35608	1.32331	118	CLU ADAM9 CTSL MAFF S100A12 RABIF HSPA5 TIMP1 PIM1 CTSB EHD1 GRB2 CD55 CEBPB GMFB TNFAIP3 SERPINB2 CALM3 USP14 S100A13 VCPIP1 CASP9 LTA4H
acute_cd8	4	age_n	HALLMARK	HALLMARK_MYOGENESIS	0.0567664	0.282188	0.321776	0.288855	1.326	58	IGFBP3 CLU SVIL IFRD1 APP GNAO1 TGFB1 CFD MEF2D
acute_bcell	2	covid	BTM_MODULES	leukocyte differentiation (M160)	0.0567885	0.37228	0.321776	0.608399	1.62023	10	ADAM8 NFKB2 BTG2 KLF6 NAA15 MED1
acute_cd8	11	age_n	HALLMARK	HALLMARK_DNA_REPAIR	0.0567901	0.288947	0.208955	-0.331316	-1.33891	95	HPRT1 MPG DDB1 GMPR2 VPS37B DUT HCLS1 SRSF6 ADA POLD4 POLR2I VPS28 XPC MRPL40 SF3A3 RFC2 BCAP31 POLR2A DGUOK COX17 DCTN4 GTF2A2 UPF3B GTF2F1 POLR1D GTF2H1 RBX1 POLR2K RALA DAD1 ADRM1 POLR2H AK3 SDCBP NT5C RPA3 ITPA GTF2B RAE1 GTF3C5 TAF12
acute_bcell	12	sex_n	HALLMARK	HALLMARK_PROTEIN_SECRETION	0.0567929	0.183247	0.197822	0.393217	1.36164	65	CTSC TMED2 ANP32E SNX2 GOLGA4 USO1 COPE COPB1 AP2M1 GNAS NAPA LMAN1 TMED10 CD63 AP3B1 AP1G1 M6PR STX16 CLTC ARCN1 RAB2A SNAP23 ATP6V1H RAB14 TMX1 COPB2 PPT1
acute_myeloid	15	acuity_maxn	BTM_MODULES	enriched in antigen presentation (III) (M95.1)	0.0567966	0.35704	0.321776	-0.615391	-1.53565	10	HLA-DRB1 HLA-DMA PLEK CD53 AIF1
acute_cd4	12	age_n	HALLMARK	HALLMARK_APOPTOSIS	0.0567978	0.326587	0.321776	0.293219	1.28849	73	CFLAR TXNIP HMGB2 PMAIP1 DNAJC3 XIAP CASP8 BTG3 APP SLC20A1 SAT1 EBP CD44 MCL1
acute_bcell	10	sex_n	C3_TFT_GTRD	LHX2_TARGET_GENES	0.0568032	1	0.216543	-0.249427	-1.21158	427	POP4 NDUFA11 BOD1L1 TMEM208 SMC1A SF3A2 MYL12B PRPF18 SNRPC RPS26 NGDN EIF4G2 C3orf38 ISG15 SMIM7 YJU2 NMT1 DLD CCDC25 SNHG15 YPEL5 CAPG SECISBP2 METTL26 KLHL28 LDHA PCBP1 SUPT4H1 CRYZL1 WTAP SNX11 CSGALNACT1 WDR83OS ELOC CGGBP1 CWC22 CASP8 ILF2 ERAL1 RRP15 CLNS1A SDHD HM13 RPS17 CASP4 LUC7L2 WDR36 TMED2 UTRN TBRG4 SUPV3L1 TMEM126A TRMT10C HNRNPA3 APH1B XPC ABT1 TMEM101 NUP54 SUCLG1 RPL7L1 SLC30A5 CUL5 SETDB1 ZNF302 HDAC9 TRIM69 CRACR2B FMC1 TPR TMEM199 NDUFA3 FEZ2 TANK RPL23 ARMT1 NOP56 GABARAP GTF2B TIMM8B LAPTM4A CNPY2 SNAP23 SPATS2 ZFAS1 MRPL44 TNFRSF14 PHB WBP2 RNF44 PFDN6 TRAPPC6A SNX3 DENND4A C16orf91 CYB561A3 TBCK TMEM138 HIKESHI CCDC174 LPXN LRP10 MRPL24 GSDMD C6orf226 MAP4K1 UNC45A USP48 SERINC1 DMXL1 ZFPL1
acute_cd4	8	sex_n	C2_CP_KEGG	KEGG_BASAL_TRANSCRIPTION_FACTORS	0.0568182	0.379785	0.224966	-0.547255	-1.47548	16	GTF2B TAF11 TBPL1 TBP GTF2F2 GTF2H1 TAF1
acute_cd8	10	timen	C2_CP_KEGG	KEGG_TGF_BETA_SIGNALING_PATHWAY	0.0568182	0.267519	0.2114	-0.560893	-1.4686	18	ID2 MYC RBX1 PPP2R1A RBL2 ROCK1 CREBBP TGFBR2
acute_cd8	11	age_n	HALLMARK	HALLMARK_IL2_STAT5_SIGNALING	0.0568182	0.288947	0.2114	-0.343479	-1.36168	88	SELL CAPG IL2RB BHLHE40 IFITM3 LTB TNFSF10 RHOH PLSCR1 GABARAPL1 TNFRSF4 IL18R1 SYNGR2 TIAM1 IL10RA RABGAP1L AHCY CD48 TNFRSF18 NFKBIZ GPR65 PLEC SLC2A3 CTSZ AHR P2RX4 IRF8
acute_cd8	9	covid	Gordon2020	nsp7	0.0568182	0.094697	0.190023	0.485316	1.36608	24	GNG5 LMAN2 RAB2A RHOA RAB7A RAB8A RAB14 GNB1 RAB18 DNAJC19
acute_myeloid	5	sex_n	HALLMARK	HALLMARK_ADIPOGENESIS	0.0568182	0.277778	0.199915	0.352512	1.36244	141	SDHC NDUFAB1 MTCH2 PIM3 GHITM ACAA2 ACO2 IFNGR1 DRAM2 DDT COX7B SLC19A1 SQOR DNAJC15 CYC1 ETFB CD151 NDUFA5 ECH1 NABP1 AK2 MDH2 TOB1 DECR1 ACADS DLD REEP5 ACADM QDPR NDUFS3 SOD1 TALDO1 ATP1B3 PDCD4 PREB COX8A NMT1 ACLY GADD45A UQCR10 DHRS7B SCARB1 LPCAT3 CD36 CRAT YWHAG IDH3G GRPEL1 MCCC1 IMMT ECHS1 CAT ALDOA GPX4
acute_myeloid	13	timen	proteinatlas_blood_expression_cluster	Cluster 21: B-cells - Adaptive immune response	0.0568251	0.170475	0.321776	0.387952	1.46803	43	ID3 CXCR4 REL CENPC SNX29 LMBRD1 ADAM28 ZCCHC7 JUN YBX3 FCMR STRADB NFKBID MALT1 SHPRH
acute_cd4	6	sex_n	C2_CP_KEGG	KEGG_CALCIUM_SIGNALING_PATHWAY	0.0568421	0.288724	0.191892	-0.472082	-1.3714	36	PRKX ATP2B1 PLCB2 CALM2 PPP3R1 CALM3 VDAC3 CYSLTR1 PHKG2 CAMK2D ITPR2 PRKCB GNAQ ITPKB PPP3CA PHKB PLCG1
acute_myeloid	all	sex_n	HALLMARK	HALLMARK_TGF_BETA_SIGNALING	0.056876	0.406257	0.321776	-0.43801	-1.50665	47	SMAD7 ENG SKI ID1 ID3 TGIF1 SKIL SMAD6 ID2 BCAR3 SLC20A1
acute_bcell	12	acuity_maxn	BTM_MODULES	TBA (M72.1)	0.0568807	0.214883	0.257206	-0.60366	-1.53277	10	ITSN2 PPP1R12A ARID4B MBNL1 SP3
acute_myeloid	11	timen	C2_CP_KEGG	KEGG_VEGF_SIGNALING_PATHWAY	0.0569081	0.351987	0.321776	0.343459	1.36164	47	VEGFA MAPKAPK2 PXN CHP1 BAD PIK3CG SPHK1 RAC1 HRAS AKT1 PIK3R1 MAPK3 MAP2K2 NRAS NFATC1 PRKCB MAPKAPK3 PPP3CC PPP3CA PRKCA AKT3 SRC CDC42
acute_bcell	3	acuity_maxn	C3_TFT_GTRD	ZNF585B_TARGET_GENES	0.0569158	0.999338	0.321776	0.368511	1.3896	32	CEP295 NUB1 FKBP5 SLC2A1 KDM4C MCPH1 PHF3 DDHD1 RNASEH2C PMS1 FOXN3 SESN3
acute_myeloid	11	acuity_maxn	C2_CP_KEGG	KEGG_GLYCOSAMINOGLYCAN_DEGRADATION	0.0569196	0.542411	0.197822	-0.532795	-1.42032	15	HGSNAT IDS SGSH ARSB HEXA HYAL3 IDUA
acute_bcell	all	sex_n	C2_CP_KEGG	KEGG_CYTOKINE_CYTOKINE_RECEPTOR_INTERACTION	0.0569197	0.566277	0.321776	-0.338489	-1.37232	81	TNFSF9 EPOR CD70 IFNLR1 IL5RA CCL5 TNFRSF1B IL2RA IFNGR2 BMPR2 CD27 TGFBR2 PLEKHO2 TNFRSF13B IFNAR2 TGFBR1 CLCF1
acute_bcell	2	sex_n	proteinatlas_blood_expression_cluster	Cluster 40: NK-cells - Unknown function	0.0569395	0.422979	0.252961	-0.588041	-1.49586	12	SLC38A1 MAML2 R3HDM1 USPL1
acute_bcell	all	acuity_maxn	proteinatlas_blood_expression_cluster	Cluster 32: T-cells - Unknown function	0.0569431	0.207435	0.186433	-0.363352	-1.224	149	PCED1B AKAP7 HIVEP2 LYRM9 TNK1 CD6 ZNF91 CEP70 METTL16 CHMP7 ADPRM TESPA1 NMRK1 ADNP PAXBP1 SAMD10 TCF7 RBAK-RBAKDN GIMAP4 C2CD2 TECPR1 LINS1 CLUAP1 LMBR1 ARRDC2 TMEM204 SUGCT GIMAP2 HOOK1 SERINC5 CD8B AMIGO2 ABCB10 CCDC57 SRRD SLC9B1 ZNF837 ZNF770 ZNF202 AP3M2 TMEM177 GPRASP1 GRAP ABLIM1 GIMAP7 ZBTB25 CFAP36 PLEKHB1 SFXN2 ENOSF1 RGMB ZNF563 RBM11 PHGDH MDGA1 SAE1 TRABD2A PFN2
acute_cd8	10	acuity_maxn	C3_TFT_GTRD	HDGF_TARGET_GENES	0.0569431	0.987761	0.186433	-0.389462	-1.23414	86	MRPL20 ITGB2 ATP5PD FOSL2 C1orf43 BRD2 PDLIM2 FYN EIF4B GNB2 NSD3 PNRC1 OTUD6B-AS1 ACTR3 ARHGAP45 RGS14 NCOA4 PARP10 YWHAB SHARPIN HDDC2 LAGE3 MRPS36 ANXA2 PYM1 EIF5 NAA38 RHEB ARPC5 RAB10 RSU1 CNDP2 USP14 ACAA1 TSC22D4 ATP5F1C GNAS HNRNPA0
acute_cd8	10	acuity_maxn	C3_TFT_GTRD	TAF9B_TARGET_GENES	0.0569431	0.987761	0.186433	-0.348577	-1.16094	220	MRPL20 ATRX PHIP PSMD8 SAT1 WDR74 NORAD ANP32A RSL1D1 PCIF1 MED28 MED4 EIF4B NSRP1 RPL13A EHD1 ACTR3 ACBD6 ATP5F1B UBE2L3 RPL27 DRG2 POLR2C NDUFS3 ANP32E DR1 AP3S1 PNRC2 SMIM27 EIF2B1 RPL4 TXN SMIM20 SEC24C RPL10A TBCC EIF4A2 OGDH SUPT7L SF3B3 ELOB TOMM22 RPL23A HNRNPH3 STAG2 RPL7L1 SELENOF LMAN1 PSMD12 TANK PSMC3 RPS27 SF3A3 RPS29 NDUFA4 RSRC2 COMMD1 STAT1 RPL3 MPLKIP TMBIM6 NOP53 DPY30 CDK12 STMP1 OGT BEX4 GOSR1 MAF ID2 AZIN1 THOC2 NLRP1 TM2D1 BIN1 KAT6A HSP90AB1 FOXJ3 RAB7A PUM1 USF2 FAM162A PSMB6 CYCS PPP4R3A ATP5MF FAM204A
acute_cd8	3	covid	proteinatlas_blood_expression_cluster	Cluster 36: GdT-cells - Adaptive immune response	0.0569431	0.220779	0.186433	0.314752	1.16902	235	USP18 DDX60 TRGV2 TRGV10 LAG3 LGR6 CCL3 SCML4 CD160 PPP2R2B PATL2 THEMIS TGFBR3 TM4SF19 ZNF683 BCL2L1 ZBTB38 TRGV8 IFNG ENPP5 TOGARAM2 ACOT4 SLAMF6 TNIP3 HACD3 ARHGEF3 TRDC PTGER2 RGS9 AXIN1 PYHIN1 TRGV3 TRGV4 STAT4 TLR3 DHRS3 PDGFD CD226 CCSER2 SPOUT1 TTC38 PHLDB2 RAB11FIP5 ZNF76 FASLG PRF1 PTPRM LY9 TRGC2 MTA2 GRAP2 UBE2V1 GNPTAB RALGAPA1 CD247 PIP4K2A PRSS23 ADNP2 TRMT44 ADRB2 RCAN2 KIAA1671 SSX2IP EPG5 AGPAT4 SAR1A RALGDS LEXM SLC35G2 MACF1 MACROD1 EPB41L4A STOM EMB C19orf12 RNF125 PAM SH2D2A TRDV1 TRGC1 MYBL1 DTHD1 SLC25A4 BCR PGAP3 GTF3C1 DHCR24 GGA1 NUGGC ATP2B4 PGGHG CCDC102A S1PR5 ARHGAP35 CARNS1 SCD5 TGFBRAP1 SESN2 TMEM135 FGFBP2 TMEM250 JMJD7-PLA2G4B TRGV9 CNPY4 PTCH1 MYO6 GZMM PTPN4 MTMR2 TBC1D19 NPRL2 EPHX4 STXBP6 MLLT11 DMPK NMUR1 GFI1 SUN2 MIER3 DHX38 TBX21 FHAD1 BTN3A3 ATP8A1 CD8B2 NAA40 SPON2 C3orf18 LPCAT1 OSBPL3 DLG5 DUSP2 SLC1A7 TSEN54
acute_cd8	4	acuity_maxn	proteinatlas_blood_expression_cluster	Cluster 14: Monocytes - Unknown function	0.0569431	0.423006	0.186433	-0.341813	-1.17723	187	TRAPPC11 VPS41 POLK MAVS POLD3 DOK1 PIGM PXK COG4 CEP170 FBXO4 RNF146 SLC25A43 MAU2 PLEKHB2 TMCO3 EPOR FGL2 KLHL18 ANO6 CRKL YEATS2 DICER1 RNF20 EEA1 NBR1 FNDC3A RPP14 EFR3A DNAJC14 PRR14L FUCA1 DDX60L SNX13 FBXL6 ATP9B MTHFR ZNF628 XRN2 KIDINS220 SBF2 FAN1 CAMTA2 PRPF18 NDE1 ATXN3 DYRK4 ZNF34 NBPF26 DIP2B DOCK8 ATF6 RUSC1 WDR26 HEBP1 NOP9 WASHC4 PIK3C2A NHLRC2 FKBP15 DYNC1LI1 NPEPL1 PPFIA1 PPP4R3B ALDH3A2 LIN54 TGOLN2 WDR13 ELMOD3 BRAT1 LTN1 QRICH1 SAP130 SLC30A7 UBE4A MTMR4 CLCN6 MAP3K3 GSE1 RNF135 GK5 SPTLC2 ZNF25 GBA ACSL3 KDM4C XPR1 TESK2 SIK3 CEP85L ANKRD42 TMOD2 ZNF197 CARS2 MEF2A GORASP1 SAFB DNAJC13 WIZ CSNK1G2 MLXIP ZBTB11 ACAD9 SLC26A6 CYP2U1
acute_myeloid	4	acuity_maxn	proteinatlas_blood_expression_cluster	Cluster 38: Basophils - Unknown function	0.0569431	0.227772	0.186433	-0.330374	-1.19331	185	NLRP1 BTK CATSPER1 AGTPBP1 BIN2 TGIF2 IMPACT RPS6KA5 RABGAP1 DENR PPP1R10 ARFGEF1 LCORL CA2 SYTL3 KDM6A SAFB2 ZNF652 SELENOK USP19 RNF169 NEK4 CSF2RB FRYL COX15 OSBPL1A LRCH3 TRIM33 XIAP VPS39 CR1 UBQLN2 ERBIN SLC46A3 CBFB PROSER1 CDC42SE2 ARL5A OXR1 PRNP MCMBP NSUN3 NFX1 SCCPDH MRPL33 FBXW11 SENP5 CASP2 LDLRAD4 IL3RA NCK1 MPND FAM172A RNF168 GDE1 STK38 CDKN2AIP PAPOLG RBM5 MAPK14 LAT2 TSPYL1 ATP10D ETNK1 NFE2 SLC10A3 RLIM ACSS2 SRD5A1 TMEM106A ABHD5 SMYD4 NLRP12 SLITRK4 UNC13D UGP2 MAP3K1 CHTOP MAN2A2 UBE3B TOE1 RMND5A TPM1 GOLGA7 THADA NRAS GPAT3 RNF38 BROX USP48 TRIM37 AAMDC
acute_myeloid	4	timen	HALLMARK	HALLMARK_DNA_REPAIR	0.0569431	0.227772	0.186433	0.293914	1.25284	131	RAE1 STX3 POLR2G EIF1B VPS37B RNMT DUT NME3 ERCC3 POLD4 AK3 ELL SURF1 AGO4 POLR1D DCTN4 ITPA SUPT5H TAF9 MPC2 MPG RRM2B POLR2A ERCC1 NELFB GTF2F1 SSRP1 GTF2A2 POLR2J POLR2I TMED2 NELFE HCLS1 ALYREF POLR2C POM121 TAF10 SMAD5 POLR2K ADRM1 POLL DDB1 SRSF6 NCBP2 CLP1 HPRT1 IMPDH2 PNP TK2 NUDT21 NELFCD TAF12 DGUOK TARBP2 SEC61A1 NT5C SF3A3 GTF3C5 POLR3GL
acute_myeloid	5	age_n	HALLMARK	HALLMARK_EPITHELIAL_MESENCHYMAL_TRANSITION	0.0569431	0.155012	0.186433	0.415238	1.24551	58	THBS1 WIPF1 TAGLN CAPG FBN2 TIMP1 RHOB GLIPR1 ITGB1 AREG BASP1 NOTCH2 TGFBI COLGALT1 TNFAIP3 LRP1 PLOD3 COPA QSOX1 JUN SDC4 FUCA1 VEGFA PLOD1
acute_myeloid	5	timen	HALLMARK	HALLMARK_UNFOLDED_PROTEIN_RESPONSE	0.0569431	0.1665	0.186433	-0.284402	-1.32519	94	MTHFD2 IMP3 XBP1 IFIT1 ATF6 HSPA5 YIF1A CCL2 POP4 NOP56 KIF5B SEC31A PREB DDIT4 EXOSC1 NABP1 EXOSC4 EIF2S1 HYOU1 SDAD1 CEBPG SPCS1 EIF4G1 SPCS3 NOLC1 DCTN1 SRPRA EXOSC10 ERO1A SSR1 SRPRB EIF4A2 PDIA6 HERPUD1 EIF4A1 TTC37 SHC1 CALR NHP2 EXOSC9 BANF1 DNAJC3 EXOSC5 CXXC1
acute_myeloid	6	age_n	proteinatlas_blood_expression_cluster	Cluster 6: Non-specific - Transcription	0.0569431	0.269185	0.186433	0.366474	1.17192	155	TRA2B CNTRL HNRNPUL2 C5orf24 VPS13C HNRNPA3 SON CHD1 SETX ZNF292 SLTM KTN1 RFC1 NCOR1 OSBPL8 CEBPZ SUPT5H EIF3J USP8 HNRNPD NEMF CHD6 SPEN CDK11A KMT2E DDX46 ELF2 EPC1 SMARCA2 ITPR2 TAF1D HRH2 NSRP1 RNMT METAP2 AKAP9 XRN1 SMC5 SMARCD1 IQSEC1 GOSR1 SRP19 ATRX ARID1B DHX29 CRIPT TBRG1 PNPT1 TTC14 VAMP2 CCDC186 RSRC1 RSBN1 CHD4 PRMT9 DIP2A TPR DCUN1D5 CKAP2 CHD9 FNBP4 POLR2C ZNF302 TUT4 TTF1 UPF3B RSF1 ATAD2B ASH1L SPPL3 FBRSL1 TNRC6A INO80D AC013394.1 OGA MPHOSPH8 ERO1B UBXN2A CCNT1 U2SURP EIF5B BTAF1 THRAP3 UPF3A PTPN11 ANKIB1 ZNF644 NMNAT1 SUCO TTC37 PPP2CB GOPC ZRANB2 ILF3
acute_myeloid	6	timen	HALLMARK	HALLMARK_OXIDATIVE_PHOSPHORYLATION	0.0569431	0.130156	0.186433	-0.237326	-1.25957	189	SDHB LDHA NDUFS3 NDUFAB1 SDHC IDH1 NDUFB4 PRDX3 NDUFV2 MDH1 COX7A2L NDUFB5 DECR1 ECH1 NDUFC1 NDUFA3 ATP6V1D ATP6V1E1 POLR2F HADHB GPI ATP6AP1 NDUFS2 COX7B NDUFB6 NDUFS4 BAX ATP6V0C ATP5PO POR NDUFB3 VDAC2 NQO2 IDH3G NDUFS7 HSPA9 MRPS12 IDH2 NDUFA5 ATP6V1C1 ATP6V0E1 SLC25A11 ATP5F1A CYCS VDAC3 CYB5A CYC1 TOMM22 HSD17B10 ETFB ECHS1 NDUFA9 ACAA2 OGDH ATP5MC3 IMMT LDHB SDHD MRPL34 ATP5F1B MGST3 COX17 MRPS11 ATP5PD OAT MPC1 ACAA1 ATP6V1H ACO2 NDUFA1 TIMM8B SUCLG1 CYB5R3 ATP5PF MRPL35 ATP5PB ATP6V1F SDHA MRPS22 DLD COX5A PHB2 PDHA1 TIMM10 ISCU UQCRC2 TIMM17A NDUFA6 NDUFA8 MDH2 ISCA1 HADHA NDUFB1 IDH3B PDHB NDUFC2 SURF1 SLC25A5 ATP5MC1 VDAC1 ATP5F1C UQCRFS1 NDUFS6 COX6C GLUD1 NDUFB8 NDUFS1 ATP5F1D
acute_myeloid	8	age_n	proteinatlas_blood_expression_cluster	Cluster 45: Eosinophils - Innate immune response	0.0569431	0.363012	0.186433	0.338541	1.13026	373	THBS1 RHOB PDK4 MAP3K8 TMF1 DSC2 SSH2 ALDH3B1 USP1 ERLIN2 SMS ANXA11 SLC8B1 ARAF CD46 RNF216 XKR8 SHC1 RPS6KA1 GSTM4 WSB2 CCNH PCF11 SNX14 RMDN1 CALM2 GPN3 GSN IKBKG CASP7 PTAFR SLC29A1 GLRX2 DEF8 CCDC170 CEMIP2 FRAT1 SRPRA STX3 AP1M1 CHST13 NUP93 LRRK1 FBP1 GLUL ENTPD1 HPS1 ARFGAP2 REEP4 PYGL CD302 GIT2 VAPA HAGH PLCB2 RTL8C PNPLA6 ZNF699 CAMK2G CHMP6 PARVG METRNL ARMT1 TNFSF12 SRBD1 SPPL2A MLKL GALNT1 NCF2 PAGR1 RAB11A GPI FAM32A REC8 ELMO1 CSRP1 BNIP2 LFNG NR1H2 TMBIM1 TRIM24 EFCAB14 TNNT1 CAMKK2 RAB11FIP4 PSTPIP2 VCL MAPK3 DCTN4 DLD PPM1L NHSL2 MTFR1L AGA OS9 RNF166 KLHDC3 C1orf162 PARP6 GPBP1L1 CAPZB SGMS1 GPATCH2L FAM126A GAPT NBPF1 LONRF1 ORAI2 LARP4B PPCS TRIM5 GALNT6 ST3GAL6 FAR2 MPP1 PTPN22 SH3BGRL VEZF1 TOR2A TUBGCP4 PTPN7 PRPF40A SYNE1 C4orf33 CELF1 SLX1A DCAF7 INPP1 INSIG2 FAM204A SERPINB6 CRLF3 CHMP1B CYB5R4 NFKBIB DOK2 MSRA MDM1 C6orf47
acute_cd8	7	sex_n	HALLMARK	HALLMARK_HYPOXIA	0.0569476	0.44609	0.199915	-0.379694	-1.33718	95	TNFAIP3 MT2A FOS ANKZF1 JUN NR3C1 ZFP36 SLC2A3 HSPA5 FOSL2 CITED2 TIPARP XPNPEP1 DDIT3 MAFF DUSP1 PPP1R15A BTG1 CXCR4 IRS2 BNIP3L CDKN1B MXI1 PLIN2 DDIT4 ETS1 MT1E ERO1A FOXO3 PGK1 SLC6A6 PFKFB3
acute_bcell	all	sex_n	C2_CP_KEGG	KEGG_BASE_EXCISION_REPAIR	0.0569514	0.566277	0.245042	0.487389	1.53716	31	NEIL2 PCNA POLE3 MUTYH TDG APEX2 FEN1 POLD3 PARP4 POLD1 POLE MPG SMUG1 LIG1 POLD4 OGG1 POLD2 MBD4
acute_bcell	11	timen	C2_CP_KEGG	KEGG_GLIOMA	0.0569536	0.423851	0.216543	0.488481	1.42252	24	CALM3 PRKCB GRB2 CAMK2D PIK3R1 PIK3CD CDKN1A RB1 CALM1 ARAF MDM2 NRAS AKT2 MAP2K2 RAF1 MAP2K1 CDKN2A
acute_cd4	1	age_n	proteinatlas_blood_expression_cluster	Cluster 16: MAIT-cells - Unknown function	0.0569555	0.322748	0.321776	0.248774	1.24103	108	GREM2 SORBS3 GPRIN3 PRDM1 MTFP1 DPP4 KLRG1 NPDC1 RORA FKBP11 PARP8 SPOCK2 UBAC2 IL7R DNAJC1 FYN
acute_bcell	1	covid	BTM_MODULES	respiratory electron transport chain (mitochondrion) (M238)	0.0569892	0.313642	0.193813	0.560894	1.39406	12	NDUFS7 NDUFA6 NDUFA2 NDUFS8
acute_cd4	6	acuity_maxn	C2_CP_KEGG	KEGG_ARRHYTHMOGENIC_RIGHT_VENTRICULAR_CARDIOMYOPATHY_ARVC	0.0569892	0.831541	0.193813	-0.523181	-1.4255	12	LEF1 TCF7 ITGA4 EMD ITGB1
acute_bcell	1	covid	C3_TFT_GTRD	METTL14_TARGET_GENES	0.057	0.993341	0.186433	0.415706	1.27895	51	PSMD4 LONP2 CAMK2D ATM PDCD4-AS1 YTHDF2 JUND CPNE3 PYM1 CENPC RAP1GDS1 VMP1 TRIM38 BABAM1 MYO9A VPS13B CMC1 METTL14 GET4 SENP6 TFAM PNRC1 USPL1 NSUN6 ATAD2B CCNL1 MFSD1 PGK1 CDKN2AIP ZYX MRPL1 CLK4 UBE4A NFX1
acute_myeloid	10	covid	HALLMARK	HALLMARK_COAGULATION	0.057	0.24818	0.186433	0.424747	1.33371	42	CLU SERPING1 C1QA C2 RAC1 SH2B2 TIMP1 CPQ KLF7 CSRP1 MSRB2 RABIF DUSP6 FYN PLEK USP11 THBD CASP9 LAMP2
acute_bcell	6	age_n	C2_CP_KEGG	KEGG_GLYCEROPHOSPHOLIPID_METABOLISM	0.0570051	0.767513	0.321776	0.383032	1.54939	13	LPGAT1 GNPAT ETNK1 GPAT4 DGKA CDS2 CDIPT DGKD LYPLA2 AGPAT2 CHPT1 PTDSS1
acute_bcell	2	covid	C2_CP_KEGG	KEGG_HYPERTROPHIC_CARDIOMYOPATHY_HCM	0.0570108	0.288296	0.234393	-0.56785	-1.49269	13	ACTG1 ACTB EMD
acute_cd4	2	sex_n	C2_CP_KEGG	KEGG_JAK_STAT_SIGNALING_PATHWAY	0.0570222	0.455882	0.191892	-0.417883	-1.30884	66	SOCS4 JAK1 STAT5B JAK2 PIAS3 PIK3CG STAT1 SOCS1 IL10RA IL21R PIK3R5 BCL2L1 STAT5A IFNG IL6ST IL7 PIK3CD IL2RG PIAS4 IL7R STAT3 SOS2 EP300 SOCS5 AKT2 STAT6 IL12RB1 STAT4
acute_bcell	12	sex_n	C2_CP_KEGG	KEGG_HYPERTROPHIC_CARDIOMYOPATHY_HCM	0.0570236	0.36295	0.222056	0.584569	1.45695	12	ACTG1 TPM4 ACTB ITGA4 ITGB1 TPM3 TGFB1
acute_myeloid	12	sex_n	HALLMARK	HALLMARK_EPITHELIAL_MESENCHYMAL_TRANSITION	0.0570236	0.430818	0.222056	0.412237	1.4437	54	VCAN THBS1 TGFB1 DAB2 ANPEP ITGAV AREG P3H1 COPA PLAUR FUCA1 NOTCH2 TIMP1 ID2 GADD45B WIPF1 TPM4 GADD45A SAT1 QSOX1 PPIB TNFRSF12A COL6A3 FLNA PLOD1
acute_cd4	13	acuity_maxn	C2_CP_KEGG	KEGG_VASCULAR_SMOOTH_MUSCLE_CONTRACTION	0.0570265	0.591085	0.188204	-0.490342	-1.35886	24	RHOA PRKCH ROCK1 PRKCQ ARHGEF1 CALM3 PPP1R12A
acute_cd4	14	acuity_maxn	BTM_MODULES	T cell differentiation (Th2) (M19)	0.0570342	0.356133	0.2114	-0.565653	-1.43819	13	GZMK LAT TRAT1 SIT1 GRAP2
acute_cd8	12	timen	C2_CP_KEGG	KEGG_RIG_I_LIKE_RECEPTOR_SIGNALING_PATHWAY	0.0570571	0.311619	0.231127	-0.614996	-1.4716	12	ISG15 IRF7
acute_cd8	12	acuity_maxn	C2_CP_KEGG	KEGG_B_CELL_RECEPTOR_SIGNALING_PATHWAY	0.0570621	0.374154	0.321776	0.430284	1.51144	15	FOS RELA GRB2 IFITM1 NFKBIA RAC2
acute_cd8	12	acuity_maxn	C2_CP_KEGG	KEGG_CYTOKINE_CYTOKINE_RECEPTOR_INTERACTION	0.0570621	0.374154	0.321776	0.431618	1.51612	15	TGFB1 CXCR4 IL2RB PPBP CCL4 XCL2 LTB
acute_cd8	13	acuity_maxn	C5_GO_MF	GOMF_PROTEIN_HOMODIMERIZATION_ACTIVITY	0.057072	0.441557	0.208955	-0.384251	-1.37616	54	CD247 HSP90AA1 FLNA GBP1 BANF1 STAT1 GZMA GLIPR2 CORO1A GBP4 LRRFIP1 GIMAP7 GBP5 NPM1 CALCOCO2 IKZF3 SH3GLB1 ATP5IF1 TRIM22 S100A10 MCL1 PARK7
acute_bcell	12	age_n	C2_CP_KEGG	KEGG_PATHOGENIC_ESCHERICHIA_COLI_INFECTION	0.0570749	0.392098	0.204295	0.49257	1.43268	27	TUBA1A WAS EZR TUBA4A ARPC2 ACTB ARPC5L YWHAQ LY96 ITGB1 NCL
acute_cd4	11	sex_n	proteinatlas_blood_expression_cluster	Cluster 1: Neutrophils - Mixed function	0.0570776	0.485714	0.287857	-0.315358	-1.34615	88	SMCHD1 UBR2 PDE4B USP3 CHURC1 TCF25 MTRNR2L12 SECISBP2 PTPRE LCOR UIMC1 ZBTB44 PHF3 SRPK2 ZFP36L1 CDK11B SLF1 LPP
acute_cd8	13	timen	C5_GO_CC	GOCC_CELL_SUBSTRATE_JUNCTION	0.0570825	0.350106	0.276501	0.281805	1.29029	101	ITGB2 RPL3 ARPC5L ARPC5 RPL37A RPL6 ANXA6 RPLP0 YWHAZ P4HB RPL12 RPS13 ACTR3 RPS19 PPIA RPL4 VIM RAC2 RPL31 RHOA RPS3A RPS5 RPS18 JAK1 PPIB ACTR2 PFN1 RPS4X
acute_cd4	11	timen	BTM_MODULES	T cell activation (I) (M7.1)	0.0571031	0.228412	0.222056	-0.443957	-1.4233	39	IL7R CD2 SIT1 TCF7 TIGIT CD247 BCL11B ITK LEF1 CORO1A CAMK4 SLAMF7 LCK RASGRP1
acute_cd8	9	acuity_maxn	BTM_MODULES	cell adhesion (GO) (M117)	0.0571121	0.401174	0.193813	-0.533395	-1.4161	18	CD6 CORO1A NINJ1 CD96 PLEK CXCR3 PPP2R1A PRKCQ CD300A PTPRC
acute_bcell	all	covid	C2_CP_KEGG	KEGG_NOD_LIKE_RECEPTOR_SIGNALING_PATHWAY	0.0571142	0.82495	0.186433	0.425023	1.29771	42	TNFAIP3 CASP1 CHUK RIPK2 CARD8 NFKBIB NOD1 HSP90B1 RELA NFKBIA TAB1 SUGT1 MAPK14 IL6 MAP3K7 NAIP TNF
acute_bcell	6	age_n	C3_TFT_GTRD	RAX2_TARGET_GENES	0.0571142	1	0.186433	-0.467987	-1.35285	32	UBE2N HSPA4 PRCC EMC4 COPS2 KBTBD2 EEF1G HAX1 BCAS2 CHCHD5 ZNF580 CSDE1 IFRD1 PSMA5 HINT2
acute_cd4	4	covid	C2_CP_KEGG	KEGG_APOPTOSIS	0.0571142	0.559118	0.186433	0.389542	1.32086	43	TNFSF10 BIRC3 PRKX BCL2 NFKBIA PRKAR1A MYD88 CYCS PIK3R1 AKT2 PPP3CC CAPN1 RELA
acute_bcell	6	timen	HALLMARK	HALLMARK_ANDROGEN_RESPONSE	0.0571429	0.190615	0.188204	-0.471016	-1.35225	35	CCND3 MYL12A PA2G4 XRCC5 TNFAIP8 SAT1 ADRM1 PTK2B XRCC6 B2M UBE2J1 ACSL3
acute_cd4	11	sex_n	C2_CP_KEGG	KEGG_VIRAL_MYOCARDITIS	0.0571429	0.477551	0.282013	-0.422651	-1.46875	30	HLA-DRB5 HLA-DRB1 HLA-DRA HLA-DQA2 HLA-DPB1 HLA-DPA1 HLA-E HLA-DQA1
acute_cd8	9	sex_n	proteinatlas_blood_expression_cluster	Cluster 17: Basophils - Unknown function	0.0571429	0.477605	0.237794	0.496791	1.4797	22	HERC1 PCM1 TRIP12 VHL ZC3H13 CDK12 RBM33 VPS13D GCC2 CEP164 GOLGA2 ATF7IP APC
acute_myeloid	4	sex_n	HALLMARK	HALLMARK_MTORC1_SIGNALING	0.0571429	0.728262	0.188204	0.361386	1.27454	168	HSPE1 COPS5 MTHFD2L ATP6V1D CD9 PSMC2 GGA2 HK2 RDH11 TRIB3 HMBS PSMD14 HSPA9 GPI ACSL3 PSMA4 G6PD BTG2 CYB5B PPP1R15A PSPH GSR ETF1 LDLR PFKL RPN1 GMPS CDKN1A P4HA1 CALR FADS1 TXNRD1 IFRD1 TUBG1 PSMD13 FKBP2 PGK1 PPA1 CANX TBK1 TUBA4A SSR1 PNP SCD PSMB5 RAB1A SLC2A1 SQSTM1 HPRT1 ATP5MC1 PSME3 DDIT4 HSPA5 INSIG1 TM7SF2 HSPD1 ITGB2 DHCR24 PPIA PSMA3 EDEM1 ATP2A2 SHMT2 STARD4 UFM1 DDX39A BCAT1 SLC1A4 TPI1 BHLHE40
acute_myeloid	11	acuity_maxn	HALLMARK	HALLMARK_IL6_JAK_STAT3_SIGNALING	0.0571473	0.250019	0.321776	0.228718	1.34717	62	PTPN1 MAP3K8 PIM1 CD14 HMOX1 CD9 GRB2 IFNGR2 PTPN2 TNFRSF21 CCR1 TNFRSF1A EBI3 LTBR ITGA4 STAM2
acute_cd8	11	covid	BTM_MODULES	chaperonin mediated protein folding (I) (M204.0)	0.0571607	0.26675	0.321776	-0.485008	-1.46862	14	CCT3 HSPE1 CCT8 CCT7 CCT5 SSBP1 NOP56 SUCLG1 FBXW2 CCT4
acute_cd4	7	acuity_maxn	C2_CP_KEGG	KEGG_LYSOSOME	0.0571715	0.910759	0.186433	-0.403557	-1.28748	64	CTSS CD164 AP1S2 LAMP2 GGA2 DNASE2 HEXB CTSD ASAH1 GNPTG M6PR AP3S1 ATP6V1H GUSB CLTA PSAP CTSW AP3M1 LIPA AGA ATP6AP1 SMPD1 AP1G1 PPT1 GNPTAB GGA1 AP1M1 MFSD8 ATP6V0A2 CD63 ATP6V0B CTSH CLTC ENTPD4 CTSC NPC2 MANBA AP3B1 CTSB ARSA SGSH SLC17A5 AP1B1 ATP6V0D1 ACP5
acute_cd8	10	covid	HALLMARK	HALLMARK_CHOLESTEROL_HOMEOSTASIS	0.0571737	0.17355	0.193813	0.538574	1.43399	19	PLSCR1 S100A11 ANXA5 IDI1 LGALS3 FDPS ECH1 EBP PDK3
acute_bcell	9	age_n	proteinatlas_blood_expression_cluster	Cluster 24: B-cells - Unknown function	0.0571749	0.272452	0.197822	-0.533099	-1.42204	19	IGLV2-23 SELENOF CCDC59 ANXA4 NASP IGHV1-46 PPM1K EIF2AK3 TRIP11 TNKS2 NDUFC1 ING4 CCAR1
acute_cd8	4	sex_n	C2_CP_KEGG	KEGG_ALLOGRAFT_REJECTION	0.0571749	0.450718	0.197822	-0.510623	-1.42926	26	HLA-DQA2 HLA-DRA CD40LG TNF IFNG HLA-DRB1 HLA-DRB5 HLA-DOA
acute_myeloid	5	sex_n	HALLMARK	HALLMARK_MTORC1_SIGNALING	0.0571749	0.277778	0.197822	0.346183	1.34978	156	HSPE1 PGK1 HSPA5 CD9 CACYBP PSMA4 SSR1 ACTR3 DDIT3 FADS1 ATP2A2 HSPA9 LDHA UFM1 CANX ATP5MC1 RDH11 TPI1 RPN1 SKAP2 FKBP2 PRDX1 ITGB2 SLC9A3R1 PPIA HSPA4 PSMB5 PSMA3 CCT6A COPS5 TXNRD1 CXCR4 FGL2 PSPH QDPR PSMC2 PNP ADD3 ACACA M6PR STIP1 SQSTM1 MAP2K3 NMT1 ACLY
acute_bcell	7	sex_n	C2_CP_KEGG	KEGG_SPLICEOSOME	0.0571792	0.961532	0.2114	-0.350503	-1.34924	101	SRSF7 MAGOH U2SURP SNRPA1 ZMAT2 SF3A3 SRSF5 SF3B6 RBMX RBM22 DDX5 SNRPC SF3B1 SNRPF U2AF2 WBP11 RBM17 PQBP1 PRPF40A PRPF6 RBM25 DHX15 HNRNPA1 PCBP1 EIF4A3 SRSF6 SNRPD3 THOC3 RBM8A LSM7 SNRNP200 TRA2A SYF2 HNRNPU SF3A1 LSM2 HNRNPM PLRG1 PPIH SART1 PPIE PRPF18
acute_bcell	2	covid	C2_CP_KEGG	KEGG_LEUKOCYTE_TRANSENDOTHELIAL_MIGRATION	0.0571827	0.288296	0.222056	-0.414728	-1.40824	41	ACTG1 RAP1A ITGB2 CD99 ACTB PTK2B GNAI2 MSN NCF4
acute_cd8	all	timen	HALLMARK	HALLMARK_NOTCH_SIGNALING	0.0571827	0.128162	0.222056	-0.510919	-1.44202	22	LFNG ARRB1 DTX2 KAT2A PSEN2 CCND1 DLL1 NOTCH1 TCF7L2
acute_bcell	all	sex_n	C2_CP_KEGG	KEGG_BIOSYNTHESIS_OF_UNSATURATED_FATTY_ACIDS	0.0571924	0.566277	0.248911	0.601948	1.58871	15	HSD17B12 PECR ACOT2 ACOT7 ACOX3
acute_cd4	1	acuity_maxn	C2_CP_KEGG	KEGG_NOTCH_SIGNALING_PATHWAY	0.0572012	1	0.188204	-0.479511	-1.3851	22	MFNG HDAC1 HDAC2 MAML2 DTX2 CREBBP ADAM17 KAT2A RBPJ NCSTN
acute_cd4	11	covid	BTM_MODULES	T cell differentiation via ITK and PKC (M18)	0.0572034	0.340084	0.276501	0.610329	1.51182	10	ITM2A SIRPG BCL2
acute_cd8	13	timen	C3_TFT_GTRD	ARNT2_TARGET_GENES	0.0572034	0.506848	0.276501	0.34605	1.36318	47	EIF3K ARPC5 RPLP0 RPS26 RACK1 SKP1 PRELID1 NDUFA3 RPS3A GABARAP RPL29 GUK1 SELENOW FAU UBE2L6 CALR
acute_bcell	1	covid	BTM_MODULES	T cell activation and signaling (M5.1)	0.0572057	0.313642	0.195789	0.587499	1.41225	10	CCR7 PTPRC BIN2
acute_cd8	13	acuity_maxn	C5_GO_CC	GOCC_APICAL_PART_OF_CELL	0.0572116	0.522608	0.321776	0.500027	1.5636	15	MTDH FLOT1 ANXA1 BST2 CDC42
acute_cd8	12	covid	C2_CP_KEGG	KEGG_UBIQUITIN_MEDIATED_PROTEOLYSIS	0.0572172	0.162497	0.213928	0.519042	1.45522	22	RBX1 UBE2D3 SKP1 UBE2L3 UBE2N UBE2I UBE2E3 UBE2L6 PIAS1 ANAPC11 UBE2B BIRC6 ELOC CBLB UBE3A UBA2 ANAPC5 UBE2J1
acute_bcell	8	covid	C2_CP_KEGG	KEGG_DILATED_CARDIOMYOPATHY	0.0572246	0.260112	0.224966	-0.610966	-1.45229	11	ACTG1 TTN ACTB EMD
acute_cd8	10	acuity_maxn	C3_TFT_GTRD	NR1D1_TARGET_GENES	0.0572289	0.987761	0.186433	-0.453922	-1.32202	33	SRSF11 NDUFB3 BRD2 CFDP1 DENND2D PHB2 TRA2B AP3B1 MRPL54 ATRAID CCNH BTG2 USP15 PIK3R1 MYL12B VPS26C PSMB9 QTRT1 IST1 USP39 EIF2S2
acute_cd4	9	sex_n	C2_CP_KEGG	KEGG_UBIQUITIN_MEDIATED_PROTEOLYSIS	0.057232	0.518092	0.190023	-0.411171	-1.25773	96	UBA1 CBLB UBE2J1 ANAPC5 SOCS3 CBL BIRC6 CUL4A UBE2G1 WWP1 HERC4 CDC27 UBE2E1 UBE3A ANAPC10 PML UBE2D1 UBE2F CUL1 TRIP12 HERC1 UBE2L6 KLHL9 FBXW7 UBE2Z WWP2 ANAPC11 CUL2 PIAS1
acute_cd4	7	acuity_maxn	BTM_MODULES	cell cycle, ATP binding (M144)	0.0572354	0.403468	0.193813	-0.54452	-1.39737	14	VPS4B PSMC6 MCTS1 TLK1 PPP1R12A COPS5 UBA3
acute_bcell	4	covid	C2_CP_KEGG	KEGG_TOLL_LIKE_RECEPTOR_SIGNALING_PATHWAY	0.0572687	0.299259	0.227987	0.406213	1.40876	42	IRF7 NFKBIA RELA IRF3 STAT1 IFNAR1 TICAM1 MYD88 CD80 RAC1 IKBKE TAB2 NFKB1 JUN PIK3CD
acute_bcell	8	covid	HALLMARK	HALLMARK_TNFA_SIGNALING_VIA_NFKB	0.0572717	0.305556	0.321776	0.338791	1.39875	63	SAT1 CFLAR KLF6 SQSTM1 CD69 TAP1 DUSP1 NFKB2 TNFAIP3 IER2 CCL5 BIRC3 GADD45B RELB NFKBIA CCNL1 BTG1 MCL1 KYNU MAP2K3 CD83 IFNGR2 TNFAIP8 PLEK
acute_myeloid	2	acuity_maxn	HALLMARK	HALLMARK_TGF_BETA_SIGNALING	0.0572864	0.103964	0.186433	0.456232	1.30864	41	THBS1 FURIN HIPK2 ID1 NCOR2 ID2 ENG FKBP1A HDAC1 RAB31 SLC20A1 XIAP SKIL TGIF1 MAP3K7
acute_cd8	3	age_n	proteinatlas_blood_expression_cluster	Cluster 32: T-cells - Unknown function	0.0572887	0.248251	0.321776	0.255174	1.24993	162	PCSK1N MYC OXNAD1 TRAT1 APBA2 SAE1 FHIT DCBLD1 BEX5 FLT3LG PARD6B PTPDC1 PIK3IP1 LETMD1 RFESD PLEKHB1 TECPR1 ENOSF1 RNASEH1 FAM241B GIMAP2 MTERF4 GRAP NDST2 METAP1D C2CD2 AKAP7 LDLRAP1 GZF1 UTP15 UBASH3A FAM229A MDGA1 CD40LG RNF157 DNAJC16 ZNF91 SLC9B1 TMEM177 TJP3 GIMAP1 RASGRF2 EIF4B LMO7 AP3M2 WWP1
acute_cd4	1	covid	C2_CP_KEGG	KEGG_JAK_STAT_SIGNALING_PATHWAY	0.0573171	0.289767	0.321776	0.347923	1.41833	51	PIM1 MYC CISH CCND3 SOCS3 IL7R IL2RG IFNGR1 PIAS2 IRF9
acute_bcell	12	timen	proteinatlas_blood_expression_cluster	Cluster 49: Eosinophils - Unknown function	0.0573248	0.251082	0.276501	-0.370715	-1.38072	53	ISG15 CDC42SE1 U2AF1L4 SMIM29 HLA-F UBA7 DNAJC3 G6PD HNRNPH3 SMG7 C16orf54 GOLGA5 MALSU1 HMCES HLA-A
acute_cd4	13	age_n	proteinatlas_blood_expression_cluster	Cluster 23: Antigen presenting cells - Antigen presentation	0.0573427	0.224936	0.222056	-0.492758	-1.45883	25	CD74 HLA-DMA SYNGR2 HLA-DQA1 ZNF581 POLD4 MTPN TRIM38 SNX5 HLA-DQB1
acute_cd8	10	age_n	proteinatlas_blood_expression_cluster	Cluster 32: T-cells - Unknown function	0.0573441	0.41958	0.186433	-0.432049	-1.31797	54	NOSIP FLT3LG MT1X CD40LG IL27RA ABLIM1 ANXA2R MYC CISH LGALS3BP CAMK4 EIF4B CCNG1 PDE3B TCF7 LETMD1 TRAT1 RGS10 GLG1 PCED1B RNASEH1 ZBTB25
acute_bcell	1	covid	BTM_MODULES	intracellular transport (M147)	0.0573514	0.313642	0.190023	0.543672	1.41433	15	CLINT1 G3BP2 SRP9 NUP107 SEC63
acute_cd4	12	acuity_maxn	BTM_MODULES	leukocyte activation and migration (M45)	0.0573593	0.37299	0.193813	-0.590763	-1.43842	11	ITGA4 INPP5D CD48 ITGAL CD2
acute_myeloid	2	sex_n	proteinatlas_blood_expression_cluster	Cluster 40: NK-cells - Unknown function	0.0573888	0.426317	0.224966	0.46992	1.4812	32	MED1 TSC1 FADS2 RCC1L PLAC8 ZBED5 PCNX4 MAML2 GTF3C4 ESS2 CNNM2 ZBTB10
acute_myeloid	14	covid	proteinatlas_blood_expression_cluster	Cluster 4: T-regs - Cell cycle regulation	0.0573951	0.260887	0.195789	0.513501	1.43482	30	ISG20 PHF11 HSPA8 TRIM69 SOD1 BTG3 RPA3 IL32 MAN1A2 PPP2R2A KIF2A SVBP
acute_cd4	5	timen	HALLMARK	HALLMARK_UV_RESPONSE_UP	0.0574018	0.187537	0.186433	0.404589	1.28062	73	BTG3 FOS DNAJB1 NFKBIA IRF1 AMD1 SOD2 PPIF DDX21 FURIN BTG2 EIF2S3 SELENOW HNRNPU GCH1 EIF5 NUP58 SIGMAR1 CEBPG PSMC3 PDAP1
acute_cd8	13	timen	HALLMARK	HALLMARK_IL2_STAT5_SIGNALING	0.0574074	0.414048	0.257206	-0.449901	-1.46512	23	TNFSF10 MAP3K8 PIM1 RABGAP1L PTGER2 AHNAK IFITM3 IL2RB
acute_cd8	13	sex_n	C5_GO_MF	GOMF_NADH_DEHYDROGENASE_ACTIVITY	0.0574099	0.352619	0.216543	0.534461	1.42671	17	MT-ND3 MT-ND4L MT-ND1 MT-ND4 NDUFA3 MT-ND2 NDUFB4
acute_cd4	2	sex_n	proteinatlas_blood_expression_cluster	Cluster 14: Monocytes - Unknown function	0.0574113	0.373173	0.190023	-0.371545	-1.2399	151	CXorf38 FGL2 PPP4R3B CRKL KDM4C ECD NUDT14 DELE1 MED13 RPRD1B PPFIA1 DYNC1LI1 WASHC4 YTHDF3 EEA1 EFR3A CEP170 RANBP6 RPP14 RAB14 WDR26 GBA PJA2 TAF8 ACSL3 CEP85L AAK1 PRKAR2A COG4 DMXL1 VPS41 NDUFS1 KIDINS220 ZNF217 PNPLA8 DICER1 ACBD5 XPNPEP3 SLC25A13 RUSC1 PRR14L PLAA PXK PTPRC CARS2 PLEKHB2 TRAPPC11 INPPL1 ZNF34 ACAD9 GAK
acute_cd4	7	timen	HALLMARK	HALLMARK_XENOBIOTIC_METABOLISM	0.0574163	0.207433	0.237794	-0.42001	-1.42353	54	MT2A PSMB10 GSTO1 CBR1 ID2 TMBIM6 DHRS7 SSR3 DHPS COMT GART CNDP2 PTGES3 ARPP19 ACO2 ECH1 CASP6 LPIN2 UPP1 ALDH9A1 NMT1
acute_cd8	8	sex_n	C2_CP_KEGG	KEGG_T_CELL_RECEPTOR_SIGNALING_PATHWAY	0.0574468	0.682554	0.191892	-0.406058	-1.2956	81	MAP3K8 MALT1 MAP2K2 VAV1 KRAS PIK3CD CD4 FYN PIK3R5 FOS AKT2 PRKCQ JUN CD8A CBL CD8B CBLB MAP3K7 PLCG1 MAPK1 NFAT5 GSK3B ICOS MAP2K7 DLG1 PPP3CB CD3D
acute_cd4	1	acuity_maxn	C2_CP_KEGG	KEGG_NUCLEOTIDE_EXCISION_REPAIR	0.0574597	1	0.186433	-0.443253	-1.35312	33	GTF2H5 RPA2 RPA3 POLD4 RBX1 XPC XPA LIG1 CCNH MNAT1 ERCC1 RFC1 POLE4
acute_myeloid	8	timen	C2_CP_KEGG	KEGG_ARRHYTHMOGENIC_RIGHT_VENTRICULAR_CARDIOMYOPATHY_ARVC	0.0574713	0.534066	0.190023	0.449328	1.3764	21	LMNA CTNNB1 ITGA5 EMD CACNA2D4 ITGA4 SLC8A1 DSC2 TCF7L2 ITGB1 DAG1 ATP2A2 ITGAV ACTN1 ACTG1
acute_myeloid	8	sex_n	HALLMARK	HALLMARK_COMPLEMENT	0.0574949	0.861679	0.188204	0.368114	1.30709	131	CLU GMFB CDA CTSL RBSN DOCK10 HSPA5 ITGAM CD36 GCA CD55 ERAP2 PIK3CA TIMP2 RNF4 APOBEC3G PLA2G7 ADAM9 KYNU CASP5 PIK3R5 S100A12 CASP1 GNAI3 RCE1 S100A13 LCP2 AKAP10 CASP7 APOBEC3F PPP4C SERPINA1 MAFF FDX1 MSRB1 USP14 CASP9 CASP3 DUSP6 CALM3 LIPA TIMP1 CASP10 XPNPEP1 GRB2 GNB4 TNFAIP3 ANXA5 PFN1 USP8 CTSO RHOG CTSH CBLB MMP14 CALM1 LRP1 DYRK2
acute_cd4	1	age_n	HALLMARK	HALLMARK_INFLAMMATORY_RESPONSE	0.0574989	0.207881	0.321776	0.299693	1.3612	61	PTGER2 BST2 NFKBIA KLF6 TIMP1 CD48 RIPK2 IL7R GPR183 SRI SLAMF1 GPR132 CD82 MXD1 TAPBP IL10RA CD55 OSM
acute_myeloid	9	acuity_maxn	HALLMARK	HALLMARK_ESTROGEN_RESPONSE_EARLY	0.0575019	0.15378	0.321776	0.265254	1.25088	75	FKBP5 NRIP1 PTGES MYC FOS NXT1 RARA FLNB SLC7A5 XBP1 ABHD2 RRP12 FKBP4 TGM2 GLA PMAIP1 P2RY2
acute_bcell	12	sex_n	proteinatlas_blood_expression_cluster	Cluster 44: Non-specific - Transcription	0.0575177	0.427274	0.186433	0.321726	1.257	227	TMEM126B TPM4 PPHLN1 GALK2 ANP32E FKBP4 DHX30 ABT1 ATP5F1B THYN1 ATIC FBXW5 POLR3GL SELENOW CALM1 TPX2 CWC27 ATF4 MRPS30 COPB1 ORMDL3 DNAJC19 HAX1 POLR3C SSR2 CIAO1 FOXN3 HTATSF1 LMAN1 BUB3 ZCRB1 METTL5 EIF2B2 TMED10 ORC3 AAGAB EIF2B4 NAA15 PPA2 PSMD11 FH USP39 NAA16 CCT2 RFC5 NOL11 PSMG1 DDX54 FIP1L1 METAP1 SSBP1 GTPBP4 GORASP2 KIFAP3 ERLEC1 POLA2 MRPL49 ARIH2 DHX15 MBNL2 NCAPD2 PSMA5 TRMT2A SEC22C DGCR6L SRP72 USP47 LSR KIF22 ZCCHC17 TPRKB CCNC IGBP1 LRPPRC JADE1 SUPT7L CHCHD7 TMEM87B COASY EIF3L
acute_cd8	12	acuity_maxn	HALLMARK	HALLMARK_ESTROGEN_RESPONSE_LATE	0.0575187	0.367437	0.321776	0.344813	1.39544	24	AREG ZFP36 FOS ISG20 ID2 DUSP2
acute_bcell	12	timen	BTM_MODULES	intracellular transport (M147)	0.057521	0.310431	0.321776	-0.635322	-1.55661	10	NUP107 CLINT1 PPP1R12A VPS4B TMX1 SEC63 ZFAND6
acute_cd4	11	sex_n	BTM_MODULES	T cell activation (IV) (M52)	0.0575221	0.293489	0.282013	-0.633275	-1.56581	10	XCL1 LAG3 SELL LPXN PTPN6 CD3E GATA3
acute_cd4	2	sex_n	BTM_MODULES	Resting dendritic cell surface signature (S10)	0.0575374	0.288839	0.199915	-0.540386	-1.42488	18	GPR137B PLD3 ATP1B1 PLXND1 HLA-DMA CD151 SLC27A3
acute_myeloid	11	sex_n	proteinatlas_blood_expression_cluster	Cluster 25: Monocytes - Inflammatory response	0.0575758	0.498084	0.186433	0.362323	1.23043	237	FOLR3 RCBTB2 STAB1 PLA2G7 BST1 PLXND1 SPHK1 CTSD CREG1 TBC1D2 FAH FUCA2 HPSE SPR GAS7 TK2 CD14 ATG7 OAF VCAN LGALS2 ARHGEF10L FLVCR2 CBWD1 NRG1 CCNY SLC2A9 CES1 SMARCD3 AGTRAP SLC46A2 CARD19 TGFBI CD163 SOAT1 LRP1 SULF2 SUMF1 PID1 RAB20 CLEC11A N4BP2L1 NEK3 EPHX1 FCGR1B UBR4 SLC11A1 CDC42EP1 PLBD1 RBMS2 SHTN1 NOL3 SLC27A1 AK4 SLC49A3 BCKDK RBP7 FCGR1A FADS1 ROGDI TRPS1 LAP3 DENND1A TFEC SIGLEC9 MILR1 SGMS2 ASGR2 SLC39A11 TPP1 MS4A6A PTTG1IP ADAM9 RAB32 CYFIP1 SLC1A3 LTBR HADHA IL17RC NAIP RASSF4
acute_bcell	8	timen	proteinatlas_blood_expression_cluster	Cluster 33: Neutrophils - Chromatin organization	0.0575822	0.297444	0.321776	0.464781	1.49555	34	JUND GPR183 BCLAF1 NUCKS1 PRPF38B BAZ2A DDIT3 MKNK2
acute_bcell	10	covid	C2_CP_KEGG	KEGG_AMYOTROPHIC_LATERAL_SCLEROSIS_ALS	0.0575916	0.459074	0.190023	0.517999	1.38266	17	BAX MAP2K3 BCL2 CCS CASP1 RAC1 TNFRSF1B CAT
acute_bcell	7	age_n	C2_CP_KEGG	KEGG_VEGF_SIGNALING_PATHWAY	0.0575916	0.365876	0.213928	-0.506408	-1.40584	20	CDC42 PRKCB PPP3CC PPP3CA AKT2 NFAT5 NFATC2 RAC2 PIK3CD NRAS NFATC3
acute_cd4	2	acuity_maxn	BTM_MODULES	TBA (M185)	0.0575916	0.429119	0.190023	-0.504911	-1.40053	14	PRNP PTPN11 HPRT1 DLD TCF12 RNF6 BNIP2 ATG5 CTR9 RB1 HDAC2
acute_bcell	1	sex_n	C3_TFT_GTRD	SAFB2_TARGET_GENES	0.0576	0.987893	0.237794	-0.254254	-1.23451	355	GOLGA7 TCTN1 ILF3 RNF138 NDUFA11 UHMK1 TMEM80 ATP5IF1 XPO1 ZNF593 PHF1 ANKRD12 ZNF217 CDK5RAP3 UBXN4 NSUN5 CD55 UBE2J1 TSC22D2 MRPS23 MYD88 SEC13 RNASET2 CHD9 FAM53C SMG1 NAP1L4 NMRAL1 SNAP29 PDCL3 EPS15 TBC1D5 MVD AMZ2 ERGIC2 CREBRF TIAL1 SUCO ATAD1 CCDC106 SDF2L1 MPC1 GLUL MFSD11 MRPL34 TSR1 MTDH LINC00662 CHIC2 APRT KLHL12 TIMM22 OSGEP RSRC1 SMC1A ALKBH6 UFL1 LUC7L2 SLC12A9 TMEM120A SLC38A10 KDM7A SH2B1 DHTKD1 HADH HNRNPU CERS5 SLC25A16 SPNS1 UBE2I
acute_cd4	9	covid	BTM_MODULES	enriched in NK cells (I) (M7.2)	0.0576037	0.329099	0.287857	-0.420662	-1.44592	32	KLRB1 HOPX CCL5 GZMH FGFBP2 GNLY
acute_myeloid	13	acuity_maxn	HALLMARK	HALLMARK_FATTY_ACID_METABOLISM	0.0576087	0.150423	0.193813	-0.376679	-1.32197	90	APEX1 DECR1 ACAA1 ELOVL5 OSTC SUCLG1 PDHB HADH UROS UBE2L6 ADSL ACSL5 MDH1 HSD17B10 ACADM PDHA1 ECHS1 MDH2 ACAT2 RAP1GDS1 PSME1 GRHPR HSPH1 CD1D HSP90AA1 IDH3B SUCLA2 ECI2 HSD17B11 FH DLD MIF ERP29 ACAA2 HCCS IDH3G LDHA PTS ACOT8
acute_bcell	1	age_n	C3_TFT_GTRD	HJURP_TARGET_GENES	0.0576119	0.999001	0.321776	0.363706	1.4803	17	VPS37B PPP1R15A MALAT1 GADD45B IFRD1 RPL3 EEF1A1
acute_cd8	9	sex_n	BTM_MODULES	translation initiation factor 3 complex (M245)	0.0576271	0.311349	0.245042	0.610672	1.49401	11	PHB2 FBL EIF3D EIF3G
acute_bcell	3	covid	proteinatlas_blood_expression_cluster	Cluster 11: Basophils - Unknown function	0.0576307	0.411648	0.191892	0.559556	1.42235	11	DYNC1H1 RBBP6 SRRM2 MLLT6
acute_myeloid	9	acuity_maxn	HALLMARK	HALLMARK_CHOLESTEROL_HOMEOSTASIS	0.0576677	0.15378	0.321776	0.314657	1.36773	47	CLU CTNNB1 LDLR PLSCR1 TNFRSF12A GUSB FABP5 NFIL3 EBP
acute_bcell	10	timen	C2_CP_KEGG	KEGG_HYPERTROPHIC_CARDIOMYOPATHY_HCM	0.0576714	0.496861	0.193813	-0.52459	-1.46329	12	ITGA4 ACTG1 TPM4 ITGB1
acute_cd4	4	timen	HALLMARK	HALLMARK_APICAL_SURFACE	0.0576714	0.183816	0.193813	-0.527259	-1.47462	10	CRYBG1 IL2RG GATA3 HSPB1 ADAM10
acute_cd4	1	sex_n	C2_CP_KEGG	KEGG_P53_SIGNALING_PATHWAY	0.0576725	0.840682	0.188204	-0.477354	-1.33317	31	CDK6 GADD45B SHISA5 ATM BAX MDM2 CASP8 CYCS SESN1 SESN3 PTEN RCHY1 TP53 ATR COP1 CCND3 EI24 CDK4 ZMAT3 PMAIP1 CCND2
acute_cd4	all	age_n	HALLMARK	HALLMARK_G2M_CHECKPOINT	0.0576923	0.183536	0.21925	-0.306048	-1.29082	163	RBM14 CDKN2C E2F2 SMC1A HIF1A MYC ORC6 PDS5B TACC3 MKI67 INCENP HMGB3 LIG3 NUMA1 MCM6 NASP ODF2 XPO1 CDK4 CKS1B HUS1 PRMT5 KMT5A KPNA2 NOTCH2 MCM5 EZH2 POLE MCM3 TMPO STMN1 SMC2 RPS6KA5 TFDP1 BCL3 G3BP1 SS18 FANCC ORC5 CDKN1B SYNCRIP NCL NDC80 CTCF TOP1 NOLC1 CDC25B CBX1 CASP8AP2
acute_myeloid	13	acuity_maxn	proteinatlas_blood_expression_cluster	Cluster 43: B-cells - Humoral immune response	0.0576923	0.144231	0.204295	-0.491385	-1.41405	26	UVRAG PDLIM1 IFT57 IQCB1 PARP15 PARP1 TFEB DRAM2 PAF1 VOPP1 MTHFD1 NAA50 DNAJC10 UCKL1 SMARCB1 ZBTB20 LTBP3
acute_cd8	11	acuity_maxn	BTM_MODULES	TBA (M136)	0.0577125	0.414004	0.190023	-0.543519	-1.39468	14	GPS1 GNB2 NAPA PKN1 GNAI2
acute_myeloid	9	covid	BTM_MODULES	spliceosome (M250)	0.0577137	0.32073	0.195789	-0.526804	-1.48551	11	RBMX SNRPD3 SNRPD1 SNRPD2 SNRPA SNRPF MAGOH LSM5
acute_myeloid	15	timen	HALLMARK	HALLMARK_TGF_BETA_SIGNALING	0.0577367	0.369107	0.287857	0.57684	1.55662	11	ID2 JUNB FKBP1A
acute_myeloid	8	timen	Gordon2020	N	0.057754	0.347003	0.191892	0.499809	1.42137	15	PABPC4 PABPC1 CSNK2A2 SNIP1 G3BP2 DDX21 UPF1
acute_myeloid	14	timen	C2_CP_KEGG	KEGG_DNA_REPLICATION	0.0577576	0.355665	0.197822	-0.609675	-1.4426	14	RPA2 RNASEH2B POLE4 RPA3 RNASEH2C SSBP1 MCM5 RPA1 POLD4
acute_cd8	13	timen	C2_CP_KEGG	KEGG_RIBOSOME	0.0577778	0.346442	0.282013	0.310202	1.36283	80	RPL3 RPL37A RPL6 RPLP0 RPL12 RPS13 RPL17 RPS26 RPS19 RPL4 RPL31 RPS3A RPL29 RPL11 RPS5 RPS18 RPS4X FAU RPS6 RPL37 RPS15A RPL35 RPL39 RPL5 RPL14 RPL23A RPL30 UBA52 RPS7 RPL15 RPS8 RPL13 RPL8 RPS3 RPL10A
acute_cd8	5	age_n	C2_CP_KEGG	KEGG_LYSOSOME	0.0577894	0.574041	0.321776	0.278934	1.28585	87	IDS ASAH1 CTSA ATP6V0B AP3B1 CD68 AP3M1 ATP6V0A2 LIPA GGA2 AP3S2 HEXA PPT1 ENTPD4 GALNS CLTA ATP6AP1 GNPTAB MFSD8 SGSH AGA GUSB MANBA ARSG SLC17A5 AP3M2 ACP5 NPC1 CLTC
acute_myeloid	3	acuity_maxn	HALLMARK	HALLMARK_MITOTIC_SPINDLE	0.0577915	0.137599	0.188204	0.35334	1.31652	134	FLNB KLC1 PCGF5 BIN1 WASF1 SPTAN1 PPP4R2 SPTBN1 BCR ABR ARL8A MAP1S PCNT NF1 YWHAE PREX1 ACTN4 ARHGAP27 RAB3GAP1 KPTN SMC3 ARHGEF11 CLIP2 RASA2 SAC3D1 DYNLL2 RFC1 ABL1 KIF5B FSCN1 TAOK2 SSH2 ARF6 RANBP9 HOOK3 BCL2L11 GSN KIF3B ARHGEF7 CLIP1 PLEKHG2 CSNK1D KIF1B NCK2 RHOT2 APC TUBGCP2 CEP250 CDC27 EZR
acute_bcell	9	covid	C2_CP_KEGG	KEGG_COLORECTAL_CANCER	0.0578106	0.305111	0.206588	0.522229	1.4391	19	CYCS TGFBR2 AKT2 PIK3R1 TGFB1 FOS BRAF
acute_bcell	2	sex_n	C2_CP_KEGG	KEGG_SNARE_INTERACTIONS_IN_VESICULAR_TRANSPORT	0.0578213	0.751805	0.321776	-0.491009	-1.51798	25	STX17 STX7 VAMP4 BET1 STX12 SEC22B
acute_bcell	8	timen	proteinatlas_blood_expression_cluster	Cluster 50: Neutrophils - Cellular senescence	0.0578231	0.297444	0.245042	0.460428	1.46246	33	PPP1R15A FOS SLC2A3 DUSP1 BACH1 KDM6B CIR1 TOPORS TCP11L2 SMIM26
acute_myeloid	all	acuity_maxn	proteinatlas_blood_expression_cluster	Cluster 5: Granulocytes - Unknown function	0.0578394	0.103168	0.321776	0.237741	1.17945	252	MCTP2 ADGRG3 F5 LIMK2 ST20-MTHFS IRS2 RIT1 JDP2 AHCTF1 UBAP1 FNDC3B ARID3B ABCG1 DGAT2 OASL CCDC71L PHOSPHO1 ACTN1 TMCC3 MSRB1 PADI4 GLIPR2 ZNF487 MTMR3 RASGEF1A POR PCYT1A MBD1 NARF NCF4 DAPK3 TOR1B B3GNT2 TUBA4A NRDC TALDO1 SRGN JPT1 PRKD2 ZNF230 CEACAM21 ISY1 RNPEPL1 UFD1 TMEM71 FOXD2 LYPLA2 DGCR2 HTATIP2 BRAP TOX4 ZNF611 OSER1 PTAR1 PHKA2 TMEM167B TNFSF14
acute_bcell	all	acuity_maxn	C2_CP_KEGG	KEGG_BASE_EXCISION_REPAIR	0.0578512	0.491736	0.188204	-0.464313	-1.35772	31	LIG1 OGG1 NEIL2 PARP2 PCNA PARP4 FEN1 UNG POLD2 MBD4 POLD1 POLE3 POLD3
acute_cd4	4	sex_n	C2_CP_KEGG	KEGG_AMINO_SUGAR_AND_NUCLEOTIDE_SUGAR_METABOLISM	0.0578512	0.348256	0.271289	0.475695	1.46975	22	HK1 GPI GMDS UGP2 GALK2 MPI UXS1 CYB5R3 PGM1 PMM2 GMPPA NAGK
acute_cd8	12	covid	proteinatlas_blood_expression_cluster	Cluster 50: Neutrophils - Cellular senescence	0.0578512	0.19985	0.21925	0.563602	1.49352	16	DUSP1 S100A11 CHMP2A CIR1 RIPOR2 IFITM2 SMIM26 ZNF24 PPP1R15A SLC2A3 NUB1
acute_myeloid	14	age_n	HALLMARK	HALLMARK_MYC_TARGETS_V2	0.0578599	0.224779	0.321776	-0.347311	-1.46286	28	DDX18 WDR74 HSPD1 IMP4 NOP16 CBX3 HSPE1
acute_cd8	7	sex_n	proteinatlas_blood_expression_cluster	Cluster 15: NK-cells - Transcription	0.0578603	0.446526	0.193813	-0.332507	-1.28024	222	EEF1AKMT2 FBXO33 KBTBD4 PPRC1 MOCS2 PRELID3B TCAF2 BRF2 DYRK2 N4BP2 MED14 HAUS3 MRPL42 MAP2K5 LAX1 EEF1AKMT1 AK3 TRMT61B TTN PARP3 SAMD1 ZNF10 TMEM185B ATR NFATC2IP CTSF CAND1 RPF2 STAMBPL1 C15orf40 KIF16B BRD3OS RTP4 C9orf85 SP3 ZNF335 MAPK6 TBC1D2B AGL BCKDHB ZNF134 TAB2 DZIP3 PHF14 ZGPAT JMJD4 WDR43 DAXX TOMM70 AKAP11 ANKRD54 ST7L QKI TRNAU1AP THAP1 BRPF1 SLFN12L POMGNT1 PPP4R3A RAD50 TACO1 LSM14A FBH1 ZNF84 ZNF431 ZNF512 THRA BCAS2 FUBP3 PPP2R5E THAP2 DNAAF2 TWF1 GPATCH11 NOP58 NELFA HAUS5 INO80 CMC2 PEX1 RGP1 NUFIP1 CARF MTAP LRRC14 SOS1 DNAJC27 CNBD2 RASA1 FOXJ3 ZBTB17 EXOSC2 SETD5 CDC27
acute_bcell	3	age_n	C2_CP_KEGG	KEGG_NUCLEOTIDE_EXCISION_REPAIR	0.0578635	0.276167	0.227987	-0.524453	-1.45871	20	POLD4 RAD23B POLE3 DDB1 RPA3 XPC POLE4 RFC2 GTF2H1
acute_cd8	13	acuity_maxn	BTM_MODULES	T cell activation (I) (M7.1)	0.0578635	0.144659	0.227987	-0.567002	-1.47534	14	CD247 LCK CORO1A ZAP70
acute_cd8	9	age_n	BTM_MODULES	MHC-TLR7-TLR8 cluster (M146)	0.0578673	0.398932	0.321776	0.449912	1.43543	11	HLA-DPB1 HLA-DRB1 HLA-DQB1 HLA-DPA1 HLA-C
acute_cd4	9	covid	C2_CP_KEGG	KEGG_ENDOMETRIAL_CANCER	0.0578704	0.294372	0.287857	-0.39751	-1.39394	31	MAP2K1 BAD PIK3R1 SOS1 LEF1 PIK3CD
acute_myeloid	8	covid	C2_CP_KEGG	KEGG_COMPLEMENT_AND_COAGULATION_CASCADES	0.0579041	0.496756	0.321776	0.565652	2.24996	17	SERPING1 C2 C1QC C1QB C1QA CD59 CD46
acute_cd4	9	covid	C2_CP_KEGG	KEGG_COLORECTAL_CANCER	0.0579085	0.294372	0.321776	-0.394851	-1.43765	39	JUN MAP2K1 BAD PIK3R1 LEF1 PIK3CD TGFB1
acute_bcell	3	sex_n	C2_CP_KEGG	KEGG_FC_EPSILON_RI_SIGNALING_PATHWAY	0.0579268	0.616821	0.231127	0.538996	1.48922	19	SYK RAC2 PLCG2 MAP2K1 LYN INPP5D PIK3CD VAV1 PRKCB GRB2
acute_bcell	10	timen	HALLMARK	HALLMARK_MYC_TARGETS_V1	0.0579421	0.200569	0.184706	-0.311369	-1.22526	166	G3BP1 CCT5 MYC PWP1 HSPD1 SERBP1 CLNS1A PHB HNRNPA2B1 TRA2B MRPS18B RNPS1 XPO1 COX5A CCT7 PRDX3 EIF1AX RANBP1 CNBP CCT3 HNRNPU COPS5 PSMC4 NDUFAB1 PRPF31 RSL1D1 SYNCRIP CDK4 SNRPD3 PSMD3 APEX1 PSMD1 EIF2S1 HNRNPA3 PA2G4 GLO1 AP3S1 LSM7 CANX UBA2 PPM1G IMPDH2 USP1 NHP2 LDHA VBP1 CCT2 DDX18 MRPL9 DUT PSMD8 HDAC2 EIF4E BUB3 SMARCC1 SRSF7 UBE2L3 SRSF1 SNRPB2 YWHAQ ODC1 VDAC3 AIMP2 RUVBL2 ACP1 SF3A1 EIF4A1 CCT4 C1QBP HDDC2 YWHAE PSMB2 NAP1L1 PTGES3 HSPE1 SSB NOP56 SF3B3 PSMA6 ABCE1 EIF4G2 EIF4H
acute_bcell	1	covid	C3_TFT_GTRD	ZNF329_TARGET_GENES	0.0579421	0.993341	0.184706	0.342789	1.16007	228	JMJD1C NCOR1 IFI6 NDUFS7 STAT3 HDAC2 CDK11A C4orf3 LNPEP ARID4B JPX MKNK2 PIK3R1 CGGBP1 SAT2 KIF2A SSBP1 NUMA1 FAM162A MT-ND6 DNAJC2 HECTD1 ARID1A CANX PLD3 RSRP1 RNF115 C3orf38 RDH14 RWDD1 SREK1IP1 PPIP5K2 SNRPB HIPK3 ZSCAN16-AS1 CWC27 SRP54 TMEM9B SURF4 PPP4R3A COPS7B KMT2A REX1BD PCID2 EIF1AD ZBTB38 RAB30 TMEM101 EIF2AK4 COMMD10 TACO1 CDK12 MT-ND1 VTA1 POLR3K DCP1A NVL PKN1 CEBPG GOSR1 ATAD2 TNIP1 CUL4A RNF6 COX16 SNRNP25 MAPK8IP3 SPNS1 ZNF821 VPS13B COG2 TNIP2 PSMC2 TATDN3 NSA2 COX11 CDC42SE1 LSG1 RPS20 ZMYND8 COQ8A ITGB3BP PDE6D MRPL21 CLIP1 CDK5RAP1 EPB41L4A-AS1 GLOD4 CNTNAP2 SEC22B
acute_bcell	1	timen	C3_TFT_GTRD	TERF1_TARGET_GENES	0.0579421	0.766583	0.184706	0.339464	1.2493	118	ACTR2 GMFB PLEK ARL14EP FOXN3 DGUOK TANK MTSS1 MARF1 ATXN7L3B CYTIP POLR2E CAMK2D HSD17B11 RSBN1 BACH1 KAT7 NFAT5 SLC25A45 C1D CCAR1 NKAP LUC7L3 JMJD1C HINT3 SPG11 SNRPD1 RHEB EVI2B IRF2BP2 RAB18 CLEC2D TNRC6B PPP2R5C TMX4 VMP1 CASP8 CDV3 PRKACB EIF4G3 FOXP1 C12orf42 RASGRP3 CD22 ABI1 ARF4 IGLV7-46 BTN2A2 ELF1 PNPLA8 PIK3R1 MEF2C CTSS ACTR6 KATNBL1
acute_bcell	1	timen	C3_TFT_GTRD	ZNF223_TARGET_GENES	0.0579421	0.766583	0.184706	0.348584	1.27189	105	BRD4 BCL2 NUCKS1 ICAM3 RSRC1 CAMK2D UBQLN1 TMEM14B CDC123 SLC37A1 MARK3 SLC25A45 SF3B1 FCHSD2 CD99 UBTF ST6GAL1 KAT6B SCAF4 HINT3 SRSF4 CWC25 TSN INTS11 AKR1A1 HIVEP1 POLD4 ATP5ME SPPL2A FYTTD1 STAT6 EIF3K BRWD1 STK10 REX1BD DMAP1 RICTOR COMMD5 TMEM179B MLLT6 MZT2A PTS USP14 CDKN1B KDM6B RTRAF CEP170 BRCC3 SHKBP1
acute_bcell	1	timen	proteinatlas_blood_expression_cluster	Cluster 5: Granulocytes - Unknown function	0.0579421	0.277904	0.184706	0.317854	1.19438	176	OSER1 SYF2 GTF2B HBP1 PTAR1 MARF1 ICAM3 TAGAP MFSD14A SF3B2 LAMTOR4 BLOC1S2 MCTP2 HSD17B11 ARHGAP15 CDC123 CHMP3 PPP1R2 ARID5A GABARAPL2 PCIF1 STK17B COQ10B YPEL3 TAX1BP1 CNN2 CAMLG SRSF4 PPIG GMFG GDI1 DAPP1 HNRNPH2 WIPF1 EVI2B VPS37B TGFBR2 ZNF267 MBP CLK4 TM2D3 KBTBD2 NFKB2 CASP8 GPR160 IDS GLIPR2 IFRD1 MRPL45 MED28 TMEM167B ELOVL5 TAGLN2 TOX4 C1orf52 ZNF487 GID8 PAIP2 COX19 ABI1 SMIM27 TBC1D10C CHST11 TTC32 CLK3 LYPLA2 NINJ1 ARHGAP25 TBCC NDEL1 GMEB1 PRKRIP1 PAK2 RNF44 PDK3 RAB5B HTATIP2 NSFL1C AKIRIN1 BMT2 ZDHHC5 ZNF274 USP4 SYK VRK3 PUM2 BBIP1
acute_bcell	3	covid	C3_TFT_GTRD	ID2_TARGET_GENES	0.0579421	1	0.184706	0.322238	1.13768	328	APH1A HNRNPH3 BRD2 NDUFB10 ARID4B PPM1K ENY2 SRSF10 RNASEH2C PHF3 RNMT ARL6IP6 WTAP EIF4A2 RAB14 SRRM2 MYC U2AF2 RPA2 ZNF292 MAPKAPK5-AS1 NUB1 ANAPC16 EAF2 TUFM DNAJC2 TANK MPHOSPH8 DDX18 MEAF6 PPP4R3B TRPT1 BDP1 PSME2 PARP10 C1orf43 RSRP1 CNST POLR2A CLIC4 DBNL TCIRG1 PRPF31 MRPS16 CCT4 RTF2 ELP2 CCDC91 SELENOK PTBP3 HELQ SLC44A2 NARF SDR39U1 SNRPE SSBP2 PARK7 OAS3 UBAP2L NOSIP MALSU1 IMPDH2 ATF4 MACROD2 ETF1 GPATCH8 EIF2A NUP50 CCND3 ATG5 SNX10 SEM1 NDUFC1 NDUFB3 PSMA5 ERGIC1 PTK2B MRPS12 DENND2D JAK2 TIA1 CNPPD1 DRG1 CREBRF G3BP1 ELOF1 CXXC1 PMPCB PIK3IP1 SUCO DDX54 RNF19A EMC4 AFTPH RLF POP5 BRIX1 RPAIN CHD1 HAX1 TMOD3 IPO7 ZFAND2A MOB4 PMAIP1 MPC2 CNOT8 MRTO4 HGS SSBP1 SAE1 CA5B NAGK NAPA HSD17B4 HNRNPUL1 SERP1 NRBF2 TBC1D17 CYB5B STARD7 PKN2 SQSTM1 PABPN1 NUDT5 NHLRC3 ARL6IP1 ROMO1 CCNT2 ZC3HAV1 MRPS18C UBE2L6 BTF3L4 EPN1 PSMB9 AIMP1 AKAP13 NUP88 MRPL33 SH2B1 IQCB1 ASCC1 TUBA1B CNOT4 NDUFA2 ATG3 FAM172A
acute_bcell	3	timen	HALLMARK	HALLMARK_ALLOGRAFT_REJECTION	0.0579421	0.28971	0.184706	-0.345397	-1.29727	78	IL4R CD40 PTPRC STAT1 HLA-DQA1 IRF7 FCGR2B PSMB10 CSK MAP4K1 UBE2D1 TPD52 TAP1 EIF3D UBE2N HLA-DMB FLNA LY86 ABI1 CCND3 EIF3A IL2RG HLA-DOA
acute_bcell	6	age_n	HALLMARK	HALLMARK_G2M_CHECKPOINT	0.0579421	0.931392	0.184706	-0.396773	-1.24402	78	SLC38A1 NASP CDC25B JPT1 STMN1 NUMA1 PML BUB3 TMPO NUP98 SMC1A SRSF1 HMGN2 HNRNPD TOP1 LBR SNRPD1 MCM5 SRSF2 YTHDC1 HMGA1 EWSR1
acute_bcell	6	covid	C3_TFT_GTRD	ZBTB12_TARGET_GENES	0.0579421	0.890591	0.184706	0.326308	1.15016	400	KMT2C DRAP1 PSMA4 MRPS18C EIF5A XRCC6 EMP3 TMPO FNBP4 RBM42 RBCK1 NDUFA3 ARID5B HSPD1 SF3A3 UFM1 NDUFAF3 TAF11 SRRM2 FCHSD2 AKIRIN2 ANKRD49 CCT5 FDFT1 PTPN1 EWSR1 DNAJB6 PRKD2 NUP88 POLDIP3 KPNB1 QTRT1 P4HB PCM1 SF3B4 CALR CPSF7 VIM PPIP5K2 NDUFS8 PIH1D1 SMC3 ARL6IP5 PSMB7 PI4KB CEP95 PSMA3-AS1 C6orf62 COMMD9 HMGN4 MYH9 HMGB2 TUFM MRPL4 CFAP20 COMMD2 NUTF2 USP39 KAT6B YTHDF2 SNRPA1 MAGOH STX10 TBPL1 SELENOF TMCO1 PSMD11 BAX THOC7 ELF1 HUWE1 TPGS1 SMC1A RAB11A BLOC1S1 USP3 NUMA1 RAB11B LSM14A HNRNPA1 MRPS18B PRPF38B NDUFAB1 PAFAH1B3 TRAPPC3 RBM10 RBM17 EIF4G1 TRIP12 YIF1B NOC2L TM9SF2 GNPAT DMXL1 NUS1 EIF5 XPC EIF2B5 CFAP298 NDUFS3 PDCD10 BCL2L13 UBC NLRP1 DCLRE1C CUL4A MRPS31 JUND DMAP1 NFKBIZ MEF2A ARID4B PLD4 CLK4 EIF5B ABHD13 PPP6R3 ARID4A DRG2 AHSA1 CWC25 PHTF2 KBTBD4 OGA MRPL1 PRR14 HBS1L RIMKLB ENY2 CHCHD2 LMO4 UBAP2L TBCB CDK11A TFAM CHCHD5 IDH3B FOSB ATP6V0B JARID2 FLOT1 PARP1 PTMA ARID1A GPSM3 TMEM147 LINC00667 PHB C1orf174 DCP1A CBX1 CEP170 NBEAL1 IER2 SLBP STAT2 XPO1 ELOVL5 RBM3
acute_myeloid	2	age_n	HALLMARK	HALLMARK_HEME_METABOLISM	0.0579421	0.206936	0.184706	0.367551	1.19912	124	GYPC LAMP2 CIR1 PSMD9 ADD1 USP15 ATP6V0A1 FBXO7 PRDX2 TFRC EIF2AK1 HDGF CAT ADIPOR1 CAST BLVRA NARF CCDC28A PGLS KHNYN MARK3 RAD23A DAAM1 DCAF10 HMBS MAP2K3 EPB41 GMPS SLC22A4 RIOK3 LRP10 FBXO9 GDE1 NEK7 UCP2 FBXO34 XPO7 DCAF11 BSG YPEL5 RNF19A KAT2B NUDT4 BLVRB SEC14L1 SIDT2 PIGQ EZH1 SLC25A37 NFE2L1 UROS DCUN1D1 KLF3 UROD HAGH GAPVD1 MKRN1 RBM5
acute_myeloid	2	covid	HALLMARK	HALLMARK_HEME_METABOLISM	0.0579421	0.169275	0.184706	0.27804	1.27616	124	TOP1 ARL2BP CCND3 SEC14L1 PSMD9 NR3C1 YPEL5 ATP6V0A1 SIDT2 NARF EPB41 BSG UROD ADIPOR1 FBXO9 LAMP2 TCEA1 RBM5 XPO7 BTG2 GAPVD1 MKRN1 BACH1 KDM7A ISCA1 CCDC28A ADD1 DCAF11 SLC30A1 TMEM9B CAST HMBS TFRC UROS NFE2L1 MARK3 GMPS VEZF1 TNRC6B BLVRB ICAM4 NNT FOXO3 EIF2AK1 HEBP1 RAD23A RIOK3 NFE2 HDGF DCAF10 CAT LRP10 CIR1 MGST3 RNF19A BNIP3L E2F2 UBAC1 RBM38 BLVRA GDE1
acute_myeloid	7	age_n	HALLMARK	HALLMARK_INTERFERON_GAMMA_RESPONSE	0.0579421	0.974265	0.184706	0.357219	1.21806	164	SECTM1 MT2A ISG15 HLA-DQA1 OGFR IRF7 CDKN1A PSMB10 ZBP1 IFIT3 PARP14 IFI44 TXNIP PSMB9 PTPN2 IFITM2 SOCS3 OAS2 ARL4A TOR1B ISG20 HLA-DRB1 SERPING1 LAP3 IL15RA CASP8 FGL2 TRIM26 UPP1 IFITM3 PSMA2 IRF9 IFI30 RNF213 PTPN1 LY6E NMI ZNFX1 OAS3 IRF5 CMPK2 RSAD2 CD40 IFI44L GCH1 GZMA CD74 TNFSF10
acute_myeloid	9	age_n	proteinatlas_blood_expression_cluster	Cluster 9: Neutrophils - Innate immune response	0.0579421	0.26864	0.184706	0.374773	1.19685	156	S100P DYSF GNG10 ADM C5AR2 FPR2 IFIT2 SHOC2 FLOT1 SELL MXD1 NMI RAP1A PIM3 LTB4R SLC25A37 GCA TLE3 IQGAP1 B4GALT5 FFAR2 CD55 FCGR3B VNN2 CPEB4 R3HDM4 TBC1D14 EIF2AK2 LBR EPC2 ARRDC3 PXN CDKN1B FAM174A PPP4R1 CSF3R IFNAR1 STAT3 CDK19 WWC3 PELI1 APMAP BCL3 FPR1 POM121C FRAT2 SEL1L KPNB1 CLEC2B ABHD3 FOXO3 FCGR2A YIPF3 FAM53C LRIF1 PARP9 CPD
acute_cd8	11	covid	HALLMARK	HALLMARK_TGF_BETA_SIGNALING	0.0579515	0.453953	0.216543	0.503493	1.45878	24	ARID4B FURIN ID2 HDAC1 KLF10 PPM1A XIAP APC RHOA CDK9 SPTBN1 FKBP1A
acute_cd4	10	sex_n	C2_CP_KEGG	KEGG_MELANOGENESIS	0.057971	0.466784	0.271289	-0.512103	-1.50914	18	KRAS PRKX CALM2 PRKACB
acute_myeloid	10	sex_n	Daniloski2021	crispr_moi1	0.057971	0.057971	0.213928	0.472464	1.44949	27	VPS29 ATP6V0D1 ATP6V1E1 ACTR3 RNASEK RAB7A ATP6AP1 ATP6V1B2 VPS35 ATP6V0B CCDC22 SNX27 ACTR2 ATP6V1A COMMD2
acute_myeloid	13	sex_n	HALLMARK	HALLMARK_INTERFERON_ALPHA_RESPONSE	0.0579858	0.303741	0.186433	0.410519	1.28969	81	IFI27 PSMB9 LY6E CD74 PSME2 CASP1 IFITM1 IFI30 IRF1 OGFR CD47 PSMB8 HELZ2 PSME1 UBE2L6 IFI35 NMI PSMA3 GBP2 PARP9 ELF1 CMTR1 MX1 LAP3 ISG15 TRIM21 IFITM3 TAP1 SAMD9 TENT5A IFIH1 TRIM5 IL15 TRIM14 EPSTI1
acute_cd4	11	acuity_maxn	BTM_MODULES	NK cell surface signature (S1)	0.0579882	0.335043	0.202072	-0.608768	-1.4168	10	CX3CR1 TGFBR3 IL2RB SLAMF7 KLRF1 S1PR5 PTGDR ADRB2 RARRES3
acute_cd8	10	covid	Gordon2020	nsp7	0.0580021	0.232009	0.191892	0.516859	1.42459	22	RAB14 RAB5C GNB1 GNG5 PTGES2 SELENOS LMAN2 RAB8A CYB5R3 FAM162A
acute_cd8	12	covid	HALLMARK	HALLMARK_GLYCOLYSIS	0.0580076	0.210937	0.208955	0.466691	1.44272	33	ISG20 HSPA5 TPI1 CXCR4 PSMC4 KIF2A HAX1 PPIA
acute_cd4	7	sex_n	proteinatlas_blood_expression_cluster	Cluster 32: T-cells - Unknown function	0.0580164	0.466368	0.321776	-0.284337	-1.31529	102	TXLNG MT1X BEX5 LINS1 LBH FLT3LG NOSIP CD6 TRAT1 NMRK1 FHIT MLLT3 TCF7 CD40LG TNFSF8 ARRDC2 GLG1 PCED1B ARHGAP45 TRABD2A MSL2 RRP1B AKAP7 AP3M2 PLEKHB1
acute_cd8	1	sex_n	C2_CP_KEGG	KEGG_PENTOSE_PHOSPHATE_PATHWAY	0.0580205	0.413189	0.245042	0.481124	1.45741	21	PFKP FBP1 PRPS2 PGM2 PFKL DERA PGLS PRPS1 ALDOA GPI
acute_bcell	6	age_n	C3_TFT_GTRD	BRF1_TARGET_GENES	0.0580311	1	0.188204	-0.549139	-1.39752	14	PSMB3 SMARCC2 TIA1 MAP1LC3B ILF2 PPP6R3 LTA4H ELF1 RAB11A FMC1 NDUFS7
acute_cd8	2	timen	HALLMARK	HALLMARK_PROTEIN_SECRETION	0.0580448	0.212831	0.186433	-0.404691	-1.30752	85	COPB2 BET1 USO1 TSG101 GBF1 BNIP3 COG2 ARCN1 LAMP2 CLTA CLCN3 TMX1 VPS4B ZW10 ARFIP1 SEC22B STX16 CTSC SCAMP1 NAPA STX7 CLTC SNAP23 M6PR ADAM10 SOD1 ARFGAP3 RER1 ATP7A YIPF6 LMAN1 RAB22A RPS6KA3 GOSR2
acute_cd8	11	sex_n	HALLMARK	HALLMARK_G2M_CHECKPOINT	0.0580524	0.467125	0.257206	-0.327193	-1.35232	85	SMC1A KPNB1 STMN1 GSPT1 BUB3 XPO1 SRSF1 CUL4A TMPO SRSF10 MT2A CUL3 CKS2 RPS6KA5 PRPF4B NOTCH2 PAFAH1B1 HMGN2 MYC PML CDKN1B TGFB1 LBR TRA2B AMD1 HMGA1 SRSF2 NOLC1 PURA
acute_cd4	10	sex_n	HALLMARK	HALLMARK_REACTIVE_OXYGEN_SPECIES_PATHWAY	0.0580544	0.320111	0.321776	0.463579	1.51316	27	SOD2 GPX4 CDKN2D PRDX6 NDUFA6 PFKP NDUFB4 PRDX2
acute_myeloid	1	acuity_maxn	proteinatlas_blood_expression_cluster	Cluster 1: Neutrophils - Mixed function	0.0580581	0.246747	0.184706	-0.337526	-1.22843	183	EGR1 FOSB JMJD1C SECISBP2 MSL1 EPB41 AKAP10 XPC TNFAIP2 ATP2B1 WDR73 NTNG2 NBPF10 AP5B1 ACAP2 MGRN1 MTRNR2L8 SRF GLYR1 PARP14 PIK3CA PHIP DGLUCY CLEC4E AZU1 SCAF11 CREBBP KLHL24 TENT4B SCAF1 ASXL2 LRRK2 CEP295 ANKRD12 BOD1L1 RYBP TTLL3 CMTM2 KMT2C TNRC6B ARID4A SLF1 PHF3 CDA AFF1 TAOK1 RICTOR ATP23 PKN2 RNF111 DDX58 EHMT1 NBPF14 ARID4B AKAP8L TET2
acute_cd8	9	timen	C2_CP_KEGG	KEGG_CELL_ADHESION_MOLECULES_CAMS	0.0580645	0.435082	0.191892	-0.476218	-1.38546	36	ICAM2 SELPLG CD2 SPN HLA-DPB1 ITGA4 PTPRC HLA-A CD58 VCAN CD40LG HLA-C HLA-B ITGB7 CD8A HLA-DQA2 HLA-E HLA-F
acute_cd4	9	covid	BTM_MODULES	enriched in monocytes (II) (M11.0)	0.0580762	0.329099	0.252961	0.525465	1.50742	21	TYMP S100A11 GRN AIF1
acute_bcell	8	age_n	C2_CP_KEGG	KEGG_NUCLEOTIDE_EXCISION_REPAIR	0.0580781	0.350958	0.190023	-0.559681	-1.39476	14	POLD4 RBX1 RAD23B GTF2H5 RPA3
acute_cd8	10	covid	HALLMARK	HALLMARK_PROTEIN_SECRETION	0.058104	0.17355	0.186433	0.434089	1.33355	51	NAPA LMAN1 ARF1 TMED2 ANP32E AP3S1 TMED10 RAB14 M6PR GOLGA4 COPB1 AP2S1 RAB5A
acute_bcell	12	sex_n	BTM_MODULES	transcription elongation, RNA polymerase II (M234)	0.0581081	0.33403	0.216543	0.617009	1.48904	12	POLR2I UQCRQ AURKAIP1 POLR2L MEA1 NDUFA3 NDUFB10
acute_cd4	2	covid	C2_CP_KEGG	KEGG_P53_SIGNALING_PATHWAY	0.0581162	0.438638	0.184706	0.436303	1.32492	41	CASP8 SHISA5 CCND3 ATM MDM4 CCND2 APAF1 PMAIP1 PERP IGFBP3 BAX RRM2B MDM2 SESN1 CYCS SESN2 DDB2 CD82 CCNG1 RCHY1 CASP3
acute_cd4	12	timen	HALLMARK	HALLMARK_EPITHELIAL_MESENCHYMAL_TRANSITION	0.0581199	0.193277	0.321776	0.452191	1.49379	26	JUN TNFAIP3 TIMP1 LGALS1 PPIB IL32 FLNA CD44 TGFBR3 VIM CALU CAPG AREG
acute_cd4	12	sex_n	proteinatlas_blood_expression_cluster	Cluster 31: Non-specific - Inflammatory response	0.058127	0.404483	0.191892	-0.323023	-1.25088	244	SUB1 EMC3 BRK1 ZFAND2A TMEM219 SRP14 TTC1 HMGN2 COX6B1 NAA38 RABAC1 PRDX5 PIK3C3 RNF181 HMG20B HSPA5 UBE2L3 RNF114 GPX4 OST4 MAT2B MRPL28 ANAPC11 MAPRE1 GHITM WDR83OS B2M TMEM258 DCTN3 DPY30 ATP5MD IDH3G COX8A PFN1 DCAF11 PDCD10 LMAN2 HMGB1 ATOX1 TRAPPC1 RER1 DBI CAPG OTUB1 FRG1 TPST2 UQCRQ ELOC TPI1 SNX6 NEDD8 ATP5MPL YPEL5 FGFR1OP2 SMIM12 SLC4A1AP CLK1 PPP2R3C DDOST MMADHC C19orf25 SCAND1 IFT20 TTC17 CNBP NDUFA2 MRPS36 SERINC3 PIN1 C4orf3 ZNHIT1 REEP5 SSNA1 MRFAP1 DBNL ENY2 ENSA HNRNPK DPF2 LSM1 CDK5RAP3 RAB8A LSM10 SAP18 UMAD1
acute_bcell	3	sex_n	C2_CP_KEGG	KEGG_REGULATION_OF_ACTIN_CYTOSKELETON	0.0581395	0.616821	0.2114	0.423119	1.45119	53	MYH9 ITGAE WAS ITGB7 CYFIP2 MYL12A SSH2 ACTN4 MYL12B RAC2 ARPC4 BRK1 ARPC5 MAP2K1 NCKAP1L MSN ITGB2 PIK3CD VAV1 PPP1CA
acute_cd4	5	sex_n	C2_CP_KEGG	KEGG_PYRUVATE_METABOLISM	0.0581456	0.727071	0.321776	0.492398	1.67455	18	HAGH DLD PKM GLO1 ACAT1 ALDH9A1 PDHB
acute_cd4	6	sex_n	C2_CP_KEGG	KEGG_MAPK_SIGNALING_PATHWAY	0.0581516	0.288724	0.188204	-0.400527	-1.261	93	PRKX TGFBR2 JUN GADD45B FOS RASA2 RAP1A PPP3R1 GRB2 PAK2 RASGRP1 LAMTOR3 FAS MAP4K1 KRAS TRAF6 SOS1 RASGRP2 NFATC2 HSPA8 PRKCB DUSP1 PPM1B STK4 RPS6KA4 MAP3K7 MYC PPP3CA ATF4 MAPKAPK5 STMN1 RELB PTPN7 ATF2 GADD45A DDIT3 MAP2K7 DUSP2 DAXX CDC25B DUSP5 ECSIT PPM1A MAP3K1 PRKACB JUND RAC1 AKT2 MAPK8IP3 IKBKB ARRB2 MAPK1 RAP1B MAP2K1
acute_cd8	13	timen	C7_VAX	GARCIA_PINERES_PBMC_HPV_16_L1_VLP_AGE_18_25YO_2MO_UP	0.0581614	0.147342	0.257206	-0.414817	-1.46008	34	TNFSF10 GNLY PSMB9 TPI1 DDX58 VAMP5 PLEK IRF2 CASP1 MT2A PSMB2 ISG20 TXN THRAP3
acute_myeloid	13	sex_n	HALLMARK	HALLMARK_PROTEIN_SECRETION	0.0581633	0.303741	0.186433	0.41822	1.30769	74	RAB9A CD63 STX16 TSG101 RAB2A ATP1A1 CLTC DNM1L ERGIC3 YIPF6 CTSC COPE RAB5A STX7 PPT1 RPS6KA3 SNX2 TMX1 SEC24D SOD1 STX12 COG2 YKT6 GALC VPS4B GNAS MAPK1 VAMP7 GBF1 AP3B1
acute_bcell	1	age_n	BTM_MODULES	TBA (M161)	0.0581655	0.275317	0.195789	-0.605491	-1.38629	10	ATF1 BNIP2 RB1 FNDC3A HERC4
acute_bcell	8	sex_n	HALLMARK	HALLMARK_INTERFERON_ALPHA_RESPONSE	0.0581778	0.559483	0.193813	0.435875	1.39945	49	IRF7 IRF1 GBP4 IRF2 BST2 PARP9 PSMB9 PSME2 ISG20 CASP1 PSME1 IFI35 IFITM3 PSMB8 IFI44L ISG15 LY6E UBE2L6 TAP1 PARP14 EIF2AK2 HLA-C IFI27 ADAR PSMA3
acute_cd8	8	covid	BTM_MODULES	T cell activation (III) (M7.4)	0.0581807	0.345852	0.321776	-0.443191	-1.45572	13	LEF1 NELL2 ATP8B2 ETS1
acute_cd4	3	acuity_maxn	C2_CP_KEGG	KEGG_INTESTINAL_IMMUNE_NETWORK_FOR_IGA_PRODUCTION	0.0581897	0.91425	0.191892	-0.514378	-1.40446	18	CD40LG HLA-DPA1 HLA-DPB1 ITGB7 ITGA4 HLA-DQB1 HLA-DRA HLA-DMA
acute_cd8	4	age_n	HALLMARK	HALLMARK_MITOTIC_SPINDLE	0.0582011	0.282188	0.190023	-0.342238	-1.31446	136	RALBP1 PDLIM5 VCL SPTBN1 EPB41 RAB3GAP1 KIF22 NUMA1 SPTAN1 NIN ABR EZR RHOT2 KIF3B NCK2 WASL SMC1A LMNB1 CLIP1 BCR FBXO5 MID1IP1 CSNK1D STK38L CDC42 RASA1 PCM1 PREX1 STAU1 CKAP5 ARHGEF3 PCNT ACTN4 ARFIP2 CEP250 CYTH2 MAP3K11 MYH9 CEP192 ARHGAP27 MAP1S APC SMC3 ARHGEF7 DOCK2 YWHAE KIFAP3 SAC3D1 ARHGEF12 TAOK2 RACGAP1 UXT ARHGAP10 ARFGEF1 SASS6 RICTOR TBCD MAPRE1 SSH2 RASA2 WASF2 ARL8A CDK5RAP2
acute_myeloid	11	sex_n	HALLMARK	HALLMARK_WNT_BETA_CATENIN_SIGNALING	0.0582192	0.46875	0.197822	0.505433	1.39023	24	MYC HDAC5 TP53 FRAT1 PSEN2 DVL2 ADAM17
acute_bcell	1	covid	BTM_MODULES	TBA (M153)	0.0582627	0.313642	0.190023	0.551241	1.38982	13	SRP9 C1D PHTF2 NRAS SP3 RANBP6 RNF6
acute_cd4	8	acuity_maxn	BTM_MODULES	T cell activation (III) (M7.4)	0.0582627	0.644316	0.190023	-0.55004	-1.44005	13	CAMK4 LEF1 NELL2 THEMIS PRKCQ ZMYND11 KLF12 CD96 ETS1 RORA ATP8B2 RASGRP1
acute_bcell	12	sex_n	HALLMARK	HALLMARK_COMPLEMENT	0.0583058	0.183247	0.193813	0.3856	1.35081	73	HSPA5 CTSC CASP1 CSRP1 GNAI3 CTSD PFN1 CALM1 LYN CALM3 TNFAIP3 LAP3 PLSCR1 CASP7 ANXA5 USP16 GRB2 RABIF GCA CASP4 XPNPEP1 LGALS3 RNF4 ERAP2 MSRB1 IRF2
acute_myeloid	14	acuity_maxn	C2_CP_KEGG	KEGG_VEGF_SIGNALING_PATHWAY	0.0583058	0.973373	0.193813	-0.482712	-1.38061	26	MAP2K1 PIK3CD RAC2 MAPKAPK3 SPHK1 MAPKAPK2 PRKCB PIK3R1 PPP3CA PLCG2
acute_cd4	6	sex_n	C2_CP_KEGG	KEGG_ENDOMETRIAL_CANCER	0.0583153	0.288724	0.191892	-0.498414	-1.37323	25	LEF1 TCF7 PIK3R1 GRB2 PIK3CD KRAS SOS1 PIK3R5
acute_cd4	8	age_n	proteinatlas_blood_expression_cluster	Cluster 36: GdT-cells - Adaptive immune response	0.0583322	0.407749	0.321776	0.297126	1.3632	71	CST7 CCL5 DUSP2 NKG7 GZMM CD8A PRKCH RAB29 HCST PTGER2
acute_bcell	7	sex_n	BTM_MODULES	enriched in monocytes (II) (M11.0)	0.0583365	0.718586	0.321776	0.503241	1.77948	31	FGR NCF1 S100A8 LYN MPEG1 S100A9 FCGRT GCA S100A11 MARCH1 SPI1 CTSH TYROBP
acute_cd8	8	covid	C2_CP_KEGG	KEGG_NATURAL_KILLER_CELL_MEDIATED_CYTOTOXICITY	0.0583419	0.441728	0.186433	0.403471	1.32915	82	GZMB PRF1 TNFSF10 FCGR3A TYROBP KLRD1 KIR3DL2 KRAS IFNGR1 SH2D1B FCER1G PTK2B CD48 ARAF KLRC1 KLRC3 KIR2DL1 MICB PTPN11 ICAM2 NFAT5 MAPK3 RAF1 HLA-A PIK3R1 CD247
acute_cd4	7	age_n	proteinatlas_blood_expression_cluster	Cluster 8: Neutrophils - Inflammatory response	0.0583468	0.433434	0.237794	-0.248397	-1.215	272	ARPC5 RAB7A SLC44A2 PSMB3 TRABD EPN1 CSK SRA1 SAT1 IRF1 PSME3 MX1 GNG5 NUP58 CASP4 CORO7 AATF DAZAP2 GMFB EVI2A CAPZA2 MAP3K11 SF3A1 ARHGEF2 MAP2K3 BTG2 RNF141 NFYC PPP1CB SHKBP1 CNPY3 HSBP1 SH3BP2 TUBA1A IFIT5 NUDT5 ATP5F1C IFIT3 PLIN3 PSMB8 PYCARD TACC1 HPCAL1 UBE2J1 GMPR2 NUMB HNRNPC MOB3A ATP6V0D1 FLII TYK2 ARL3 LASP1 PSTPIP1 WNK1 ARHGAP27 IFNAR2 CHRAC1 PSMD6 PPP2CA PPIF GNAI3 MSN HSPA1A NQO2 UBE2R2 CSRNP1 SH3BGRL3 RILPL2 WDR1 YWHAB RBCK1 LLPH SKAP2 GPR108 PIK3R5 GSDMD
acute_bcell	8	age_n	HALLMARK	HALLMARK_INFLAMMATORY_RESPONSE	0.0583501	0.821611	0.184706	-0.457912	-1.29946	38	CD69 IL4R SELL NFKBIA CD55 IRF1 IRF7 EMP3 NMI TAPBP BTG2 CYBB RHOG
acute_cd4	5	acuity_maxn	HALLMARK	HALLMARK_TGF_BETA_SIGNALING	0.0583645	0.107391	0.321776	0.407672	1.41722	27	FURIN SPTBN1 IFNGR2 UBE2D3 JUNB FKBP1A ARID4B PPM1A SKI RHOA PPP1R15A
acute_cd8	8	sex_n	BTM_MODULES	enriched in T cells (I) (M7.0)	0.0583784	0.611889	0.191892	-0.441942	-1.3603	57	KLRB1 XCL2 LEF1 XCL1 TRAV20 TIGIT PTPRCAP NELL2 SH2D1A GPR171 GZMM PRKCQ SIRPG ITM2A BCL11B CD7 TRAT1 CD6 ICOS CD3D UBASH3A FLT3LG CCL5 GIMAP6
acute_cd8	1	timen	C2_CP_KEGG	KEGG_GLIOMA	0.0584089	0.391826	0.184706	-0.450054	-1.31559	42	PLCG2 ARAF CDK4 KRAS SHC1 PIK3R5 PDGFRB TP53 CALM2 SOS1 AKT2 RAF1 PIK3CD CDK6 PIK3R3 MAPK1 MTOR GRB2 PTEN
acute_bcell	12	acuity_maxn	proteinatlas_blood_expression_cluster	Cluster 50: Neutrophils - Cellular senescence	0.0584192	0.276164	0.245042	-0.416137	-1.41009	32	RIPOR2 TRIM25 ZNF24 VMP1 CHMP2A SMIM26 SLC12A6
acute_bcell	1	timen	C2_CP_KEGG	KEGG_VIBRIO_CHOLERAE_INFECTION	0.0584677	0.484047	0.184706	0.439058	1.37659	28	ACTG1 PRKCB ATP6V0D1 SEC61B ARF1 ATP6V0B SEC61G GNAS ATP6V1F PRKACB
acute_cd4	3	sex_n	C2_CP_KEGG	KEGG_PPAR_SIGNALING_PATHWAY	0.0584681	0.795661	0.321776	0.531748	1.63616	19	ACAA1 DBI ILK PDPK1 RXRB ACSL3 CPT1A PCK2 SLC27A5 ACADM
acute_bcell	4	covid	C2_CP_KEGG	KEGG_BASAL_TRANSCRIPTION_FACTORS	0.0585018	0.299259	0.321776	0.526597	1.51589	19	GTF2B TAF4B GTF2F2 GTF2I TAF1 TAF11 TAF7 TAF6
acute_cd4	5	sex_n	BTM_MODULES	TBA (M153)	0.0585034	0.44061	0.216543	-0.570326	-1.44789	13	SGTB RNF6 NRAS SRP9
acute_bcell	10	acuity_maxn	C3_TFT_GTRD	KDM7A_TARGET_GENES	0.0585049	1	0.191892	0.239658	1.18608	644	POLR2L EZR RABAC1 HSPA8 MIF FLOT2 MTSS1 TLE1 ANXA4 ANXA2 UBE2I TPI1 TRAPPC3 UBE2D3 HIF1A CFLAR LDHB HMGN1 ENO1 NAA38 EWSR1 LIMS2 NOP56 GMFG SLC3A2 GGNBP2 SEC61G CSNK1G3 ATP6V0B PCIF1 HNRNPUL1 CSTB SETDB1 METTL23 PSMA7 RPL36AL GAPDH CD99 SELENOH MCL1 C1QBP RNPS1 CXXC5 SELENOW CYB5R4 SRSF5 CAPNS1 SEC61B ACAP2 DRAM2 PAFAH1B1 INPP5K HNRNPL STYXL1 BFAR IRF2 HMGB1 MKNK2 TRMT2A CDC42 ARL6IP4 CCNL1 SET COIL MYL12B PSMG3 STK17B ANP32A PPP2CA UBE2N HERPUD2 CD151 SLC25A36 PDE6D CD55 DYNLL1 TUBA1C IREB2 HNRNPA2B1 JTB MIDN RNF19A YTHDC1 NUP153 BCAP29 MTERF4 ANP32E EBI3 NCL TXNL1 UBE2G2 SNAP23 DUSP22 ZYX PPP1R16B NMRAL1 SQSTM1 MLF2 PPDPF PTPN11 TRAM1 ELOB FAS NGLY1 TRIM13 MEF2A SPTAN1 EIF4A1 CRIP2 TBC1D22A C6orf226 SHISA5 ARRDC3 ELOA KAT6B ZBTB1 NRDC OLA1 CTBP1 UHRF2 ANKRD12 TAOK1 ANP32B DCTD ZNF274 SERP1 GGA1 MRPL55 SLC38A2 MYADM SPSB3 OTUB1 YWHAZ NIN HADHA COX5B SMAD2 SYNGR2 CALM3 PTMA HERC4 TLE3 KCNAB2 NABP2 RNMT TAPBP PKM ISCA1 NDUFB1 TFG SLC25A37 ARID4A LIMD2 G3BP1 LRRFIP2 LACTB PRKD3 TCTA AP5M1 AHSA1 PHPT1 RAB11A ZCRB1 DBI RPAP2 FAM120A ACADVL EIF5A BPTF GNB2 DDX54 RBM26 HGS ORAI3 TSSC4 ZFP36L1 ZFX VPS36 PSMG2 TACC1 FKBP4 RPP38 ACTR2 TMUB1 EXOC5 CLPX CDV3 ARF1 HLA-DMA
acute_cd4	1	timen	proteinatlas_blood_expression_cluster	Cluster 33: Neutrophils - Chromatin organization	0.0585049	0.238471	0.191892	0.403604	1.32995	66	JUND GPR183 DDIT3 PDCL BCLAF1 NUCKS1 HIVEP1 IKZF5 SLC41A3 EP300 TMEM41B KAT6A PRRC2C SLU7 PRPF38B SIPA1L1 SETD2 ZBTB7A EML3 BAZ2A MAP4K4 TMEM209 LUC7L2 VAMP4 ATAD2 MAP2K7 BRD4
acute_cd4	7	sex_n	C2_CP_KEGG	KEGG_TYPE_I_DIABETES_MELLITUS	0.0585106	0.622401	0.213928	0.556864	1.48414	17	HLA-DRB5 HLA-DRB1 HLA-DPA1 FAS HLA-DQB1 PRF1 LTA HLA-F
acute_cd4	4	age_n	BTM_MODULES	KLF12 targets network (M32.3)	0.0585366	0.552399	0.237794	-0.543938	-1.51547	15	NRBP1 HGS NR1H2 GNB2 RHOG DGKZ
acute_cd4	all	timen	C2_CP_KEGG	KEGG_HOMOLOGOUS_RECOMBINATION	0.0585424	0.366432	0.202072	-0.505374	-1.42854	23	RPA2 TOP3B TOP3A RAD52 NBN POLD3 BRCA2 MUS81 SEM1 RAD51D RAD50 RPA3 RAD51C RPA1 MRE11
acute_bcell	3	sex_n	C3_TFT_GTRD	TERF1_TARGET_GENES	0.0585608	1	0.321776	-0.280365	-1.286	88	TMX4 CTSS CD69 CYTIP MARF1 CALCOCO2 ABI1 HLA-DRB1 DGUOK TNFSF10 ELF1 ISG20 IRF2BP2 PPM1K NASP SLC25A46 NFAT5 MEF2C C1D CLEC2D KATNBL1 RASGRP3 PRKACB NKAP
acute_cd4	11	covid	Gordon2020	nsp7	0.0585859	0.217244	0.266351	0.478974	1.46486	22	RAB8A RALA SELENOS GNG5 RAB2A RAB10 RHOA COMT DNAJC19 FAM162A GNB1
acute_bcell	all	timen	C2_CP_KEGG	KEGG_BETA_ALANINE_METABOLISM	0.0585987	0.46879	0.208955	-0.59471	-1.45445	13	ALDH9A1 HIBCH ACADM ECHS1 ALDH1B1 ALDH3A2
acute_cd8	11	timen	BTM_MODULES	proteasome (M226)	0.0586081	0.205128	0.204295	-0.617294	-1.44404	10	PSMA5 PSMA4 PSMC2 PSMC6 PSMA6 PSMA3 RAN
acute_cd4	9	age_n	C2_CP_KEGG	KEGG_COLORECTAL_CANCER	0.0586319	0.494707	0.191892	0.453113	1.40138	39	TGFB1 BCL2 PIK3CG CASP3 SMAD3 PIK3R1 TGFBR2 ARAF MYC RAF1
acute_bcell	7	age_n	BTM_MODULES	enriched in antigen presentation (II) (M95.0)	0.058663	0.245459	0.216543	-0.58034	-1.48188	14	HLA-DMA SELL PLEK ITGB2 ITGA4 HLA-DRA PTPRC HLA-DPB1 HCLS1
acute_cd4	11	timen	proteinatlas_blood_expression_cluster	Cluster 18: Basophils - Vesicular transport	0.0586667	0.332444	0.213928	-0.395746	-1.39142	66	SAMD9 COPB2 NCSTN BAG5 APOL6 MINDY2 CD164 NIPBL TAOK3 DDX5 HGS IQGAP2 N4BP2L2 STK4 CHTF8 WAC GAPVD1 PPP6C COPA KRAS
acute_cd4	11	covid	proteinatlas_blood_expression_cluster	Cluster 7: Monocytes - Unknown function	0.0587002	0.351012	0.271289	0.381604	1.39452	43	IFI35 IFI27 ANXA5 SPNS1 STAT2 TIMP1 UPP1 LTA4H RIOK3 RNH1
acute_bcell	2	age_n	C2_CP_KEGG	KEGG_TYPE_I_DIABETES_MELLITUS	0.0587045	0.352227	0.184706	-0.480171	-1.3893	21	HLA-DQA2 CD86 HLA-DOB HLA-DMA HLA-DOA HLA-F PTPRN2 HLA-DRB5
acute_cd4	4	sex_n	BTM_MODULES	KLF12 targets network (M32.3)	0.0587084	0.475048	0.261664	-0.547678	-1.49933	15	DGKZ GNB2 NRBP1 NR1H2 GNAI2 RHOG LTBP3 POR
acute_cd8	10	covid	C3_TFT_GTRD	METHYLCYTOSINE_DIOXYGENASE_TET_UNIPROT_A0A023HHK9_UNREVIEWED_TARGET_GENES	0.0587276	0.98806	0.321776	-0.282845	-1.43796	40	MT-CYB MT-CO1 RPL3 MT-ND2 EEF1D MT-ND1 DOCK10 SLC30A5
acute_cd4	1	age_n	C2_CP_KEGG	KEGG_RIBOSOME	0.0587878	0.387999	0.321776	0.265252	1.28751	85	RPS26 RPL4 RPL31 RPL36 RPL41 RPS27L RPL23 RPL7A RPS28 FAU RPL10A RPS29 RPL35 RPS3 RPL14 RPS18 RPL38 RPL28 RPS4Y1 RPLP1 RPL35A RPL12 RPLP2 RPL10 RPS7 RPL36A RPS21 RPL30 RPL11 RPL24 RPS12 RPL37 RPS9 RPSA RPS19 RPL36AL RPS6 RPL13 RPS2
acute_cd4	5	timen	BTM_MODULES	MHC-TLR7-TLR8 cluster (M146)	0.0588157	0.352894	0.321776	-0.438542	-1.44078	12	HLA-A HLA-B HLA-C HLA-E
acute_cd8	all	timen	HALLMARK	HALLMARK_ESTROGEN_RESPONSE_EARLY	0.0588157	0.128162	0.321776	0.25417	1.19362	131	PMAIP1 NBL1 SLC27A2 SLC22A5 PPIF RBBP8 FHL2 FAM102A FOS SCARB1 SLC16A1 MYB SEC14L2 NXT1 DHCR7 TIPARP AQP3 SLC7A5 SLC1A4 IGFBP4 CHPT1 FASN MREG MUC1 SIAH2 BHLHE40
acute_cd4	2	sex_n	C2_CP_KEGG	KEGG_UBIQUITIN_MEDIATED_PROTEOLYSIS	0.0588235	0.455882	0.188204	-0.389093	-1.26037	107	UBA1 UBE3A UBA3 UBA2 TRAF6 UBE2Q2 PPIL2 PIAS3 CDC23 SAE1 UBE2N CDC26 SOCS1 ITCH CUL4A SYVN1 UBE2M ANAPC13 MGRN1 BIRC2 RCHY1 DDB2 ELOB SKP2 UBE2H UBR5 KLHL9 UBE2E3 CUL5 UBE2S UBE2D1 KEAP1 ANAPC4 PIAS4 MAP3K1 UBE2E1 UBE2G1
acute_cd8	13	acuity_maxn	C5_GO_CC	GOCC_RECEPTOR_COMPLEX	0.0588235	0.522608	0.227987	-0.534313	-1.46839	15	CD247 ITGB2 ZAP70
acute_cd8	4	age_n	proteinatlas_blood_expression_cluster	Cluster 4: T-regs - Cell cycle regulation	0.0588235	0.305882	0.188204	-0.339358	-1.28898	132	UTS2 TRBV7-2 TRAV4 ITGB1 TRBV18 TRBV9 ICOS DUSP16 ST8SIA1 ZNF80 TMEM116 BATF CTLA4 SOD1 CD52 CD59 XRRA1 LCMT1 TRBV10-2 CLDND1 BDH2 TRBV25-1 TRAF1 MFGE8 KAT2B TRAV3 CCM2 SGTB RPA3 UBL3 DHFR MFHAS1 DMTN TIGIT OXCT1 LIMA1 KIF2A SKAP1
acute_myeloid	12	covid	Daniloski2021	crispr_moi1	0.0588235	0.0588235	0.186433	0.486603	1.37013	27	TMEM199 VPS35 ATP6V1E1 ATP6V1G1 FBXO33 ATP6V1C1 RNASEK RAB7A ATP6AP1 VPS29
acute_cd8	11	timen	C2_CP_KEGG	KEGG_EPITHELIAL_CELL_SIGNALING_IN_HELICOBACTER_PYLORI_INFECTION	0.0588286	0.369818	0.321776	0.328221	1.33548	29	NFKBIA CCL5 JUN NFKB1
acute_cd4	9	covid	C2_CP_KEGG	KEGG_ALANINE_ASPARTATE_AND_GLUTAMATE_METABOLISM	0.0588744	0.294372	0.321776	-0.617596	-1.57325	10	GLS GLUD1 GOT1 GOT2 ASNS GLUL ADSL GFPT1
acute_cd8	12	timen	HALLMARK	HALLMARK_ESTROGEN_RESPONSE_LATE	0.0589005	0.278164	0.2114	-0.499066	-1.43263	24	ISG20 ID2 SLC9A3R1 S100A9 DCXR
acute_cd8	3	sex_n	HALLMARK	HALLMARK_FATTY_ACID_METABOLISM	0.0589102	0.909136	0.224966	-0.333672	-1.34387	117	XIST PDHB ELOVL5 HSD17B7 ACAA1 HMGCL RAP1GDS1 HMGCS1 CPT2 DLST ODC1 SERINC1 METAP1 ECI1
acute_cd4	8	sex_n	BTM_MODULES	TBA (M153)	0.0589124	0.417507	0.227987	-0.596202	-1.49885	12	PHTF2 SRP9 RAP2C
acute_cd4	4	age_n	BTM_MODULES	leukocyte differentiation (M160)	0.0589226	0.552399	0.24134	-0.567343	-1.4643	11	KLF6 BTG2 MED1
acute_bcell	5	covid	BTM_MODULES	BCR signaling (M54)	0.0589288	0.309168	0.321776	-0.433699	-1.50905	10	PIK3CD SYK PTPN6 PLCG2 BLNK BTK VAV1 RAC2 INPP5D LYN
acute_cd4	10	sex_n	C2_CP_KEGG	KEGG_OXIDATIVE_PHOSPHORYLATION	0.0589319	0.466784	0.252961	0.368357	1.48614	98	MT-ATP8 NDUFS6 ATP5MC1 NDUFA1 MT-ND1 PPA1 NDUFB7 ATP6AP1 MT-ND2 NDUFA6 COX6A1 COX4I1 COX7A2L UQCR11 ATP6V0E1 MT-ND4L ATP5MF ATP5MC3 ATP5F1E NDUFB4 COX5B NDUFA2 COX7A2 COX5A MT-ND5
acute_bcell	8	age_n	C2_CP_KEGG	KEGG_UBIQUITIN_MEDIATED_PROTEOLYSIS	0.0589411	0.350958	0.183024	-0.438771	-1.291	52	ELOC ANAPC11 UBE2N UBE2E1 SKP1 RBX1 UBE2D2 UBE2J1 UBE2B MAP3K1 UBE2D3 UBE2K UBA7 CDC26 ELOB UBE2G2 FBXW11 UBA2 CBLB UBA1 HERC4 ANAPC13 SYVN1 HERC1 UBE3A UBE2E3
acute_cd4	2	covid	proteinatlas_blood_expression_cluster	Cluster 4: T-regs - Cell cycle regulation	0.0589411	0.19647	0.183024	0.364594	1.21402	108	TRBV7-2 PIM2 PHF11 ISG20 GBP1 TRAV3 UBL3 TRIM69 KIF2A RPA3 CEP57 PRKCQ INTS13 PPP2R2A ITGB1 SLFN5 OXCT1 OPTN PIGK TDRD3 HERC3 TRAV6 CCM2 SKAP1 EED HNRNPLL CTLA4 ICOS TRBV18 TMEM14A USP16 DDB2 UTS2 BARD1 IKBKE
acute_cd4	8	acuity_maxn	BTM_MODULES	enriched in T cells (I) (M7.0)	0.0589411	0.644316	0.183024	-0.409402	-1.3053	50	CCL5 GATA3 BCL11B SIT1 TRAC CD27 FLT3LG LEF1 CD28 NELL2 ITM2A GZMA UBASH3A IL7R SAMD3 PRKCQ GNLY CD96 CD247 ETS1 SIRPG MAL RORA SH2D1A CD3G KLRB1 GZMM RASGRP1 CD2 TRAT1 GIMAP6 CD3E PRKCH
acute_cd8	10	acuity_maxn	HALLMARK	HALLMARK_G2M_CHECKPOINT	0.0589411	0.617507	0.183024	-0.40223	-1.26649	70	ATRX HNRNPD AMD1 NCL SRSF1 DDX39A CUL1 SRSF2 SLC38A1 DBF4 CDKN1B PAFAH1B1 SYNCRIP DR1 PML KPNB1 TRA2B RPA2 TGFB1 SNRPD1 BUB3
acute_cd8	10	acuity_maxn	proteinatlas_blood_expression_cluster	Cluster 39: Non-specific - mRNA processing	0.0589411	0.474752	0.183024	-0.400526	-1.2538	70	IL10RA FLNA WDR74 EIF3E BRD2 SRSF2 TUBB TMC6 ENO1 NSA2 GRSF1 APOL3 TRMT1 OGDH SF3B3 HNRNPM RASA3 DDX50 SNRPA1 SCAF4 TMC8 ABCF1 APH1A NUP210 SLC38A2 OGT MAT2A CAPN2 SLC25A6 NFU1 ZFAND1 P2RY8 SRSF6 BDP1 HSPD1 HNRNPA0 HNRNPA1 GPR174 NLRC3 DDX3Y
acute_cd8	6	covid	proteinatlas_blood_expression_cluster	Cluster 28: Myeloid DCs - Unknown function	0.0589411	0.375749	0.183024	0.347767	1.2205	117	SLC35B1 CCDC86 FABP5 RCC2 GSTM1 HAVCR2 RRP9 HMGA1 CHD1L PSPH TMEM14C GLO1 PAK1 NAF1 GSS G6PC3 HSD17B12 PPA1 ZNF672 YWHAE ATP5F1A TMEM97 APEX1 HIPK3 BZW2 YWHAG ADAM15 TPK1 PCCB MAP4K1 BCAT2 PPP6R2 MTFR2 RCC1 MFSD3 GBE1 SLC29A3 C1QBP DNAJC4 NDUFS2 HEXA LMNA FAR1 SNRPF RBPJ GGCT SNRPA TKFC CST3 HDAC3 SEC13 WDR61 ADCK1 YIF1B
acute_myeloid	4	age_n	HALLMARK	HALLMARK_GLYCOLYSIS	0.0589411	0.421008	0.183024	0.380954	1.19719	127	DSC2 B4GALT1 HAX1 TPST1 DDIT4 UGP2 B4GALT7 CYB5A TPI1 G6PD SLC16A3 MDH2 ANG IDH1 MIF IL13RA1 NASP PRPS1 IRS2 CITED2 SOD1 PFKP QSOX1 COPB2 VEGFA ERO1A HSPA5 FAM162A PYGB CHPF2 ISG20 PSMC4 B3GAT3 ME1 GMPPB SAP30 CLN6 B3GALT6 ZNF292 PGM2 PHKA2 LDHA SDHC ENO1 SRD5A3 PGLS GALE CD44 PGK1 PC P4HA1 AGL KIF2A AGRN NSDHL VCAN ANKZF1 PAM GALK2 RRAGD ALDH9A1 GNPDA1 NDUFV3 ADORA2B GYS1 CXCR4 MDH1 PAXIP1 PPP2CB GALK1 ALDOA SLC25A13 STMN1 PDK3 CHST12 ME2 GLRX
acute_cd4	6	age_n	Ugalde2022	crispr	0.0589452	0.0589452	0.186433	-0.535517	-1.35897	16	PLAC8 NONO VPS29 MAP3K4 STRAP SOCS3 VPS35
acute_bcell	3	sex_n	C3_TFT_GTRD	TOX4_TARGET_GENES	0.0589467	1	0.321776	-0.291761	-1.27566	63	ANP32E ZNF655 RAB5B CAPZA2 NUCKS1 HNRNPL DCAF7 HNRNPUL1 GPR108 SETX NDUFAF8 UBB GATAD2B HBP1 EXOSC8 C6orf89 ARL1 HNRNPC RPS9 ENSA EXOC4
acute_cd8	all	timen	HALLMARK	HALLMARK_IL2_STAT5_SIGNALING	0.0589544	0.128162	0.193813	-0.319792	-1.28345	168	PLSCR1 CISH FGL2 EOMES PTGER2 SOCS2 BCL2L1 F2RL2 RHOB SOCS1 IKZF2 TNFSF10 BATF AMACR IFITM3 PTCH1 GPR65 TNFRSF18 HIPK2 CST7 NFIL3 TNFRSF1B GBP4 CCND2 DHRS3 IL18R1 CCND3 XBP1 ABCB1 SNX14 NCOA3 SLC1A5 IL10RA SERPINB6 CD48 PDCD2L IFNGR1 TNFRSF4 GUCY1B1 IGF1R BMPR2 IL2RB SYT11
acute_bcell	4	acuity_maxn	BTM_MODULES	TBA (M243)	0.0589628	0.278435	0.321776	0.5064	1.47758	11	PRELID1 TBCB SCAND1 PSMB3 NDUFB9 DDT BCAP31
acute_bcell	10	acuity_maxn	C3_TFT_GTRD	KMT2D_TARGET_GENES	0.0589711	1	0.206588	0.283911	1.26345	181	TKT ZFAND6 S100A11 CAPN1 RSU1 ADD3 DAAM1 NAA38 COMT PMVK LIMS1 HOPX TMBIM1 EMC4 ARRDC1 NCOA7 USP3 NDUFS7 TRMT2A CCNL1 ATP5MC3 MYL12B ALDH16A1 HNRNPK CD82 DYNLL1 MIDN NEAT1 NDUFV2 CASP4 TXNL1 UBE2V2 UBA1 NMRAL1 SQSTM1 HNRNPU PTPN11 EIF4A1 CCM2 TBC1D22A MYH9 GADD45GIP1 LTA4H MRPL54 AKIRIN1 GABARAPL2 PTMA PKM C19orf25 MACROD2
acute_bcell	6	timen	HALLMARK	HALLMARK_E2F_TARGETS	0.059	0.190615	0.183024	-0.407473	-1.26693	76	PSIP1 PA2G4 NOP56 NASP XPO1 AK2 RPA3 RAN RPA2 XRCC6 DEK JPT1 DCTPP1 TUBB POLE4 STMN1 MCM3 SSRP1 CDK4 SMC1A RFC2 USP1 DCK EIF2S1 CDC25B NAA38 RANBP1 MYC PDS5B TMPO DNMT1 EXOSC8 SYNCRIP NBN CKS1B RAD21 HNRNPD NOLC1 DUT SLBP
acute_myeloid	8	covid	proteinatlas_blood_expression_cluster	Cluster 14: Monocytes - Unknown function	0.059	0.7375	0.183024	-0.292751	-1.21146	224	MKKS INPPL1 IGF2BP2 RNF146 NDE1 DENND6B CARS2 DICER1 DELE1 ASAP1 UBE4A BMP2K TRAPPC11 IRAK3 KDM4C PLAA MIS18BP1 XPNPEP3 PIK3C2A SAFB RBM22 WDR26 BRAT1 SLC30A7 WASHC4 PRKAR2A MAU2 XPR1 ALOX5 OPA3 SNX13 HMBOX1 CEP85L ATF6 ELMOD3 POLD3 MAP3K3 TLR4 PXK TMCO3 ANO6 PNPLA8 HEBP1 PPP4R3B MTHFR PLEKHM2 ALDH3A2 COG4 GK5 CAMTA2 TRIQK RNF20 PRR14L EPB41L3 PJA2 FKBP15 AAK1 MPEG1 WASHC2C DMXL1 KIDINS220 RAB5A GAK FAM234A VPS41 RAB14 GTF2F1 ZNF385A GSE1 PPFIA1 ZNF217 SLC31A1 SLC25A13 TTLL4 NUDT14 ANKRD42 FBN2 EIF4ENIF1 TMEM69 YTHDF3 HDLBP ZXDC XRN2 SLC35F6 MAN2A1 TAF8 NPEPL1 XYLT1 EPOR PLEKHB2 MED13 TMOD2 PPFIBP2 ASPHD2 NBPF26 SYMPK NBR1 ZNF710 ANKRD50 CNTLN SRGAP2C NOP9 RPP14 NFKBIL1 CEP170 DAG1 PRR11 NDUFS1 DNAJC14 ATP9B ECD PAQR4 ZC3H18 C19orf54 ACTR2 FNDC3A ACAD9 PRICKLE3
acute_bcell	6	timen	proteinatlas_blood_expression_cluster	Cluster 48: NK-cells - Unknown function	0.0590062	0.49049	0.186433	-0.474539	-1.35681	33	IFITM1 DDIT4 MRPS6 CD38 DENND2D SYNRG PRPF6 STK17A RPUSD3 ADH5 IGFBP4 CPNE1 CHST12
acute_cd4	4	timen	BTM_MODULES	enriched in monocytes (IV) (M118.0)	0.0590164	0.211183	0.191892	-0.502597	-1.45647	12	SAMHD1 LYZ C1orf162 MYO1F TNFSF13B LY96 TNFRSF1B CTSS
acute_myeloid	15	age_n	HALLMARK	HALLMARK_MITOTIC_SPINDLE	0.0590472	0.747931	0.321776	-0.424641	-1.43702	23	MYO9B MYH9 MARCKS FLNA WASF2 PXN DOCK2
acute_cd8	13	timen	C3_TFT_GTRD	GLI1_TARGET_GENES	0.0590476	0.506848	0.257206	-0.436848	-1.44464	24	XRN1 ARHGEF1 ATP6V0C FLNA CALCOCO2 MALAT1 CDC42
acute_cd8	13	timen	C3_TFT_GTRD	HMGA1_TARGET_GENES	0.0590476	0.506848	0.257206	-0.343402	-1.32394	48	RNF213 XRN1 CFLAR HLA-E PPP2R5C MT-ND4L CALCOCO2 HERPUD1 CYLD KMT2E IFITM3 TBC1D1 SMCHD1 DDX60L ITGB7 SYTL1
acute_cd8	12	sex_n	BTM_MODULES	respiratory electron transport chain (mitochondrion) (M219)	0.0590717	0.211878	0.21925	-0.54853	-1.4874	17	UQCR10 UQCRB COX7C COX6C COX5A UQCRFS1 UQCRH COX7A2L COX7B COX6A1 COX5B
acute_cd8	13	timen	C3_TFT_GTRD	ZBTB5_TARGET_GENES	0.0590717	0.506848	0.271289	0.523314	1.49297	14	ANXA6 SNRPD2 RAC2 EEF1D MAP1LC3B NUCB1 RPN2
acute_cd8	8	sex_n	C2_CP_KEGG	KEGG_PROSTATE_CANCER	0.0590763	0.682554	0.190023	-0.441691	-1.34715	50	TCF7 LEF1 RB1 MAP2K2 CREB3L2 FOXO1 CREB1 KRAS PIK3CD MDM2 PIK3R5 ATF4 AKT2 ARAF EP300 GSTP1 MAPK1 GSK3B
acute_cd8	11	age_n	BTM_MODULES	TBA (M174)	0.059098	0.386625	0.231127	-0.544634	-1.50587	16	SMARCA5 CUL5 TNFAIP8 ANP32E MORF4L2
acute_cd8	10	timen	C3_TFT_GTRD	ZMYND11_TARGET_GENES	0.0590992	0.940859	0.321776	0.424394	1.41605	18	SRSF2 RPL13 HNRNPA0 EEF1D RPL8 MT-CYB MIDN MOB4
acute_myeloid	14	covid	BTM_MODULES	DC surface signature (S5)	0.0591074	0.248158	0.202072	0.588418	1.45377	15	HLA-DQA1 GRINA HLA-DQB1 P2RY6 CSF2RB TFRC LAMP2 SPINT2 LHFPL2
acute_myeloid	14	age_n	C2_CP_KEGG	KEGG_ANTIGEN_PROCESSING_AND_PRESENTATION	0.0591112	0.550132	0.321776	-0.315491	-1.40839	41	HLA-DQA2 HLA-DRB5 RFX5 HSP90AA1 HLA-DRA RFXANK
acute_cd4	12	acuity_maxn	BTM_MODULES	enriched in T cells (I) (M7.0)	0.0591182	0.37299	0.183024	-0.418923	-1.29746	54	NELL2 FLT3LG GATA3 RORA PRKCH TRAC CD96 GZMK KLRB1 RASGRP1 CD28 CD2 IL32 IL7R SAMD3 LAT ZAP70
acute_cd8	9	acuity_maxn	C2_CP_KEGG	KEGG_ENDOCYTOSIS	0.0591182	0.541159	0.183024	-0.401212	-1.27957	77	IL2RB CHMP3 SH3KBP1 VPS4B AP2A1 CLTC ARFGAP2 VPS25 RAB11A RAB11B ADRB2 LDLRAP1 DNM2 HSPA8 CLTA VTA1 VPS28 ARFGAP3 ACAP1 EEA1 CHMP2B HSPA1A SH3GLB1
acute_cd4	9	timen	BTM_MODULES	B cell surface signature (S2)	0.0591191	0.193274	0.321776	-0.474626	-1.40614	12	HLA-DPB1 HLA-DPA1 LY9
acute_myeloid	15	timen	HALLMARK	HALLMARK_KRAS_SIGNALING_UP	0.0591436	0.369107	0.321776	-0.482485	-1.50538	25	MAFB IKZF1 TNFAIP3 LY96 TMEM176A PSMB8 TNFRSF1B GLRX LAT2 CD37 FCER1G
acute_cd8	13	timen	C5_GO_CC	GOCC_GOLGI_APPARATUS_SUBCOMPARTMENT	0.0591477	0.35107	0.321776	-0.527703	-1.52707	15	OPTN HLA-DPB1 HLA-DPA1 FLNA HLA-DRB1 CD74 BCAP31 LAP3 RAB29
acute_cd8	8	timen	BTM_MODULES	TBA (M32.5)	0.0591549	0.263732	0.21925	0.557314	1.42621	15	ASNA1 DNM2 MLF2 RALY PKN1 NUCB1 HMG20B UBE2M AES AP2M1 MAZ
acute_cd4	4	sex_n	HALLMARK	HALLMARK_INFLAMMATORY_RESPONSE	0.0591603	0.302375	0.257206	-0.353663	-1.36127	64	TNFSF10 EIF2AK2 RASGRP1 LY6E TNFRSF1B PDE4B IFNAR1 ADRM1 IRF7 BTG2 LTA ATP2B1 CCL5 EMP3 KCNA3 RHOG GPR183
acute_cd4	8	age_n	proteinatlas_blood_expression_cluster	Cluster 33: Neutrophils - Chromatin organization	0.0591716	0.407749	0.199915	-0.416347	-1.38884	48	JUND GPR183 NUCKS1 BAZ2A DSTN MAP4K4 EIF4E TIAL1 ZBTB7A PRRC2C VAMP4 RNF213 GON4L PNISR DMAP1 PRPSAP1 PRPF38B ACIN1 DNAJA2
acute_cd8	6	timen	HALLMARK	HALLMARK_APOPTOSIS	0.0591716	0.14497	0.261664	-0.310233	-1.31488	121	PRF1 ISG20 CD38 FASLG TXNIP GSN IFITM3 ERBB2 TNFSF10 PDGFRB CASP1 MCL1 TGFBR3 IFNGR1 FEZ1 XIAP DNAJA1 NEDD9 TAP1 SLC20A1 IGF2R CD2 BCL2L1 RNASEL CFLAR CCND2 SATB1 MADD CASP3 DPYD SQSTM1 PSEN1 DDIT3 WEE1 RHOB PPP2R5B PAK1
acute_myeloid	15	sex_n	BTM_MODULES	cell cycle and transcription (M4.0)	0.0591837	0.151247	0.321776	-0.236921	-1.18556	95	S100A12 HMOX1 FCER1G S100A9 PTAFR AOAH MARCKS CEBPD S100A11 FPR1 CYBB GCA CD93 CLEC4E LILRB3 CCR1 NCF1 MNDA TYMP IRAK3 KLF4 TNFAIP2 CLEC7A SLC7A7 TIMP2 FCGR1A TYROBP
acute_bcell	8	sex_n	HALLMARK	HALLMARK_INTERFERON_GAMMA_RESPONSE	0.0591966	0.559483	0.188204	0.400701	1.36247	86	VAMP8 IRF7 CIITA PSMB10 IRF1 GBP4 IRF2 BST2 CASP4 ARL4A TAPBP PSMB9 SPPL2A NFKBIA PSME2 ISG20 CASP1 PSME1 IFI35 PML STAT3 IFITM3 PSMB8 IFI44L ISG15 LY6E UBE2L6 RBCK1
acute_cd8	7	covid	HALLMARK	HALLMARK_ANDROGEN_RESPONSE	0.0592034	0.198754	0.190023	0.413728	1.35253	59	CCND3 XRCC6 MYL12A SPCS3 NGLY1 PIAS1 UBE2J1 ELK4 ADRM1 SRP19 PDLIM5 VAPA XRCC5 SAT1 TNFAIP8 TMEM50A B2M ACTN1 GNAI3
acute_cd8	5	covid	HALLMARK	HALLMARK_IL6_JAK_STAT3_SIGNALING	0.0592441	0.287712	0.184706	0.455483	1.35031	40	STAT2 STAT1 IRF9 CD38 TNFRSF1B IL2RG CBL MYD88 JUN CD14 TYK2 IL4R GRB2 BAK1 IL10RB PTPN1 STAT3
acute_cd4	1	covid	C2_CP_KEGG	KEGG_FRUCTOSE_AND_MANNOSE_METABOLISM	0.0592705	0.289767	0.227987	-0.552286	-1.48873	16	PFKL PFKP ALDOA PMM1 TPI1 PHPT1 PMM2 ALDOC GMDS FBP1 GMPPA
acute_bcell	11	timen	proteinatlas_blood_expression_cluster	Cluster 6: Non-specific - Transcription	0.059293	0.296465	0.195789	0.337916	1.31834	122	C5orf24 RNMT VPS13C AC013394.1 ZNF292 PRKCB ZNF451 ELF2 VAMP2 CCDC186 ILF3 EPC1 SMC5 EIF5 BTAF1 NEMF TRA2B HNRNPD SVIP UPF3A CHD4 ZNF644 RSBN1 USF2 UFM1 KMT2E CHD1 RSF1 DHX29 ATAD2B ZMYM5 IQSEC1 USP8 SUCO BEX4 POLR2C RNPC3 CCNT1
acute_bcell	6	timen	BTM_MODULES	CORO1A-DEF6 network (II) (M32.4)	0.059293	0.140237	0.195789	-0.615497	-1.44016	10	BRD2 DEF6 CORO1A H1FX ACAP1
acute_cd4	13	age_n	proteinatlas_blood_expression_cluster	Cluster 2: Granulocytes - Unknown function	0.0593023	0.224936	0.197822	-0.36098	-1.33985	82	SLC9A3R1 TNFAIP8 PSMF1 FBXO7 RAB37 SPSB3 AKAP13 ARHGEF6 TINF2 PCNP ESYT1 DEDD RAB18 CGGBP1 EMP3 ADD3 ANXA1 GADD45A PAPSS1 ATXN7L3B ASNSD1 FBXW2 NAA60 MORC3 THUMPD1 CORO2A ANKRA2 CASP3 GABARAPL1 ZFPL1 CISD2 PEF1 ISCA1
acute_cd4	all	sex_n	C2_CP_KEGG	KEGG_CALCIUM_SIGNALING_PATHWAY	0.059322	0.614754	0.202072	-0.396677	-1.36864	71	PRKX ADRB2 SPHK2 F2R NOS3 CD38 CYSLTR1 TBXA2R PPP3R1 CAMK2D PLCD1 PHKA2 ITPR2 PRKACB CYSLTR2 PDE1B ATP2B1 TRPC1 PHKG2
acute_cd4	13	sex_n	C2_CP_KEGG	KEGG_LYSINE_DEGRADATION	0.059322	0.722222	0.24134	0.54034	1.50084	15	DLST SETD2 ACAT2 OGDH EHMT2 ACAT1 ALDH9A1 SETD7 NSD3 ECHS1 EHMT1
acute_bcell	6	timen	BTM_MODULES	respiratory electron transport chain (mitochondrion) (M219)	0.0593312	0.140237	0.190023	-0.543246	-1.4035	17	COX5A UQCR10 UQCRC2 UQCRC1 CYC1 COX6A1 COX5B UQCRQ
acute_cd8	10	timen	C2_CP_KEGG	KEGG_ENDOCYTOSIS	0.0593312	0.268177	0.190023	-0.42286	-1.364	61	CHMP5 HSPA8 HLA-A USP8 PDCD6IP HLA-F EHD1 VPS28 CLTC HLA-E ACAP2 HLA-C HLA-B CBLB ARAP2 CLTA AP2S1 AP2M1 EPS15 SMAP2 CHMP2A SNF8 HGS RAB5B GRK2 RAB11A ARFGAP3 ACAP1
acute_cd8	13	sex_n	C2_CP_KEGG	KEGG_TIGHT_JUNCTION	0.0593343	0.219537	0.222056	0.62694	1.47625	10	ACTG1 PRKCH CDC42 MYH9 HCLS1 RHOA MYL12A
acute_myeloid	11	age_n	C2_CP_KEGG	KEGG_SELENOAMINO_ACID_METABOLISM	0.0593368	0.521539	0.245042	0.495927	1.47702	18	GGT1 AHCY SEPHS1 GGT7 PAPSS1 SCLY SEPHS2 HEMK1 TRMT11 LCMT1
acute_bcell	12	timen	BTM_MODULES	TBA (M121)	0.0593471	0.310431	0.321776	-0.634181	-1.55381	10	PLSCR1 IRF4 CD27 TAP1
acute_bcell	11	acuity_maxn	C2_CP_KEGG	KEGG_ASTHMA	0.0593525	0.364226	0.248911	0.549731	1.49736	13	HLA-DQA2 HLA-DRB5
acute_myeloid	all	acuity_maxn	proteinatlas_blood_expression_cluster	Cluster 7: Monocytes - Unknown function	0.0593561	0.103168	0.183024	-0.321302	-1.21918	313	OLFM1 GFRA2 ZG16B ADGRD1 ZDHHC1 CLEC4F FPR3 SPRED1 PRLR NID1 STON2 ZNF749 PEA15 TPPP3 KNDC1 BATF3 PLA2G4C QPRT PTGIR SLC46A1 ETV5 DET1 P2RY12 PHETA1 SLC5A10 SNX24 NDC1 EPB41L2 RAPH1 SPIC ST3GAL5 PIGZ LIPA TTC21A AIFM3 POLA1 SAMD4A DES KCNMB1 TMEM51 ULK2 EGR2 FAM118B PPP1R3G CTNND1 CD86 VENTX UACA S100Z CNPPD1 COA7 H6PD UGGT2 SARM1 SPATA5 GPT TAPBPL QRFP SH2B3 AP1AR INCA1 C1orf53 LOXL3 RGS12 ELAVL4 SMG8 NSMF NHSL1 THAP9 SCUBE2 TTC33 RNF207
acute_cd4	13	age_n	C2_CP_KEGG	KEGG_DRUG_METABOLISM_OTHER_ENZYMES	0.0593587	0.284982	0.321776	0.581261	1.55488	10	IMPDH1 UPP1 IMPDH2 UCKL1 GMPS GUSB
acute_cd4	8	timen	C2_CP_KEGG	KEGG_MTOR_SIGNALING_PATHWAY	0.0593607	0.359977	0.195789	0.495425	1.37411	24	PIK3R1 EIF4B DDIT4 RPS6 HIF1A ULK3 PIK3R5 PRKAA1 RICTOR RHEB RPS6KB2 EIF4E2
acute_bcell	3	timen	C3_TFT_GTRD	CENPT_TARGET_GENES	0.0593654	1	0.184706	-0.461659	-1.43615	20	SCNM1 CYTIP LCP1 TBC1D1 BIRC3 HLA-DMB GNAS ILF2 STIP1 BABAM1 PSMA3-AS1
acute_cd8	1	age_n	C2_CP_KEGG	KEGG_GLYCOSAMINOGLYCAN_BIOSYNTHESIS_KERATAN_SULFATE	0.0593763	0.763525	0.321776	0.560889	1.59116	11	ST3GAL1 B4GALT1 B4GALT3 B3GNT2 B4GALT4
acute_cd8	13	sex_n	C5_GO_MF	GOMF_PRIMARY_ACTIVE_TRANSMEMBRANE_TRANSPORTER_ACTIVITY	0.0593824	0.352619	0.199915	0.442357	1.40484	38	MT-ND3 MT-ND4L MT-CYB MT-ND1 ATP6V1G1 MT-CO3 MT-ND4 NDUFA3 MT-ND2 MT-CO2 NDUFB4 MT-CO1 COX8A TAPBP ATP5F1B ATP6V1F
acute_cd4	13	acuity_maxn	BTM_MODULES	TBA (M72.1)	0.0594059	0.26533	0.191892	-0.564905	-1.38076	11	ITSN2 VPS4B MBNL1 PPP1R12A DEK ARID4B CCNC
acute_bcell	10	sex_n	proteinatlas_blood_expression_cluster	Cluster 8: Neutrophils - Inflammatory response	0.0594354	0.505201	0.224966	-0.275492	-1.25845	229	UBE2J1 RHOA SYAP1 PSMB3 SDHB AKIRIN2 CALCOCO2 DOCK2 GRINA PSMB10 CASC3 IFIT1 UBE2A DOK3 PLIN3 HSBP1 MYO1F PSMB8 DNAJB12 S100A4 SUPT4H1 BSG TNFSF10 PKN1 SNX11 UBA1 RNF138 LYST BTG2 HM13 TMEM165 CCDC97 CASP4 CDC42EP3 CSRNP1 SAT1 TWF2 ATP6V0D1 HDAC5 NUP214 MAP3K11 RRAGC GALK1 SCYL1 SCLT1 THEMIS2 FBXL5 RTN3 GABARAP S100A8 SH3BGRL3 FTH1 RALY RNASEK ZYX MRPL44 NUDT5 TNFRSF14 DCTN1 RNF141 WDR1 CFL1 GNG5 RALB GSDMD BAX MTX1 PTK2B DECR1 UBC
acute_cd4	13	age_n	C2_CP_KEGG	KEGG_GNRH_SIGNALING_PATHWAY	0.0594744	0.284982	0.216543	-0.504512	-1.44754	21	JUN MAP3K1 CALM2 MAP2K3 CDC42
acute_cd8	10	covid	proteinatlas_blood_expression_cluster	Cluster 9: Neutrophils - Innate immune response	0.0594758	0.286524	0.183024	0.430009	1.32242	56	EIF2AK2 SHISA5 PARP9 KPNB1 KIAA0040 IER2 UBE2D3 IFI16 RNF149 IFNAR1 FLOT1 SHOC2 NMI SOD2 DTX3L ST8SIA4 GNG10 TDP2 RAF1 SDCBP
acute_bcell	6	sex_n	HALLMARK	HALLMARK_FATTY_ACID_METABOLISM	0.0594793	0.501445	0.321776	-0.318279	-1.26556	53	XIST ACAA1 GRHPR DLST GLUL MDH2
acute_cd8	13	age_n	C5_GO_MF	GOMF_PHOSPHATASE_BINDING	0.0595238	0.565611	0.261664	-0.502674	-1.47883	17	SLC9A3R1 HSP90B1 SOD1 JAK1 PPP1R18 RACK1 PPP1CA IQGAP1 CTSC PPP1CC
acute_bcell	12	acuity_maxn	C2_CP_KEGG	KEGG_HUNTINGTONS_DISEASE	0.0595473	0.35085	0.321776	0.269623	1.26327	121	POLR2K CYC1 CREB3L2 CLTA NDUFC2 AP2B1 POLR2L SLC25A4 NDUFA10 NDUFB10 NDUFB3 NDUFV3 NDUFS3 POLR2D NDUFB2 NDUFA3 CYCS NDUFV1 VDAC2 NDUFB8 COX6A1 PPID UQCRQ NDUFB9 AP2M1 NDUFB6 SDHA NDUFB1 CLTC COX7A2 NDUFS8 COX5B COX5A COX7B COX8A
acute_cd8	12	acuity_maxn	C2_CP_KEGG	KEGG_CALCIUM_SIGNALING_PATHWAY	0.0595573	0.374154	0.321776	0.4211	1.43791	14	SLC25A5 F2R CALM3 CALM2 ATP2B4 VDAC1 VDAC2
acute_cd8	11	sex_n	C2_CP_KEGG	KEGG_MAPK_SIGNALING_PATHWAY	0.0595668	0.654348	0.248911	-0.329703	-1.3627	86	PRKX HSPB1 RELA PRKACB STMN1 RAP1B PPP3CC MAP2K7 RASA1 PLA2G6 RPS6KA5 GADD45B ATF2 DAXX MYC DUSP1 TGFB1 LAMTOR3 RPS6KA1 MKNK1 GADD45A PTPN7 DUSP2 TGFBR2
acute_cd4	2	age_n	C2_CP_KEGG	KEGG_COMPLEMENT_AND_COAGULATION_CASCADES	0.0595691	0.512956	0.206588	0.605191	1.42027	10	CFH CD55 SERPINA1 CFD
acute_myeloid	8	age_n	C2_CP_KEGG	KEGG_SULFUR_METABOLISM	0.0596026	0.567978	0.191892	0.602494	1.41199	10	SULT1A1 CHST13 PAPSS2 SULT1A3 PAPSS1 CHST12
acute_myeloid	8	timen	C2_CP_KEGG	KEGG_BETA_ALANINE_METABOLISM	0.0596026	0.534066	0.191892	0.550113	1.46042	11	ECHS1 ALDH3A2 HADHA SRM SMS DPYD ALDH2
acute_cd4	9	sex_n	C2_CP_KEGG	KEGG_PATHWAYS_IN_CANCER	0.0596095	0.518092	0.184706	-0.396145	-1.2356	123	GSTP1 CBLB JAK1 ITGB1 KRAS HIF1A FLT3LG PRKCB CBL JUN NFKBIA TGFBR2 PML CTNNB1 GRB2 STAT1 BID PIK3CD ETS1 RHOA APPL1 BCL2 RALA LEF1 IKBKB TGFB1 RALBP1 FOS CDK6 RXRB CUL2 MAX ARAF PIK3R5 PIAS1
acute_cd4	1	covid	BTM_MODULES	T cell surface signature (S0)	0.0596538	0.471265	0.321776	0.460045	1.53605	22	ITM2A ICOS CLEC2D FLT3LG CD6 CD3E PTPRCAP CD3G SLC37A3 CD28
acute_bcell	7	covid	HALLMARK	HALLMARK_APICAL_JUNCTION	0.0596659	0.210165	0.287857	-0.396024	-1.40097	34	ACTG1 ACTB HADH PTPRC PECAM1 MSN RHOF GNAI2 ACTN4
acute_myeloid	6	sex_n	HALLMARK	HALLMARK_MYC_TARGETS_V2	0.0596685	0.787166	0.191892	0.456159	1.39961	40	PHB GNL3 HK2 PA2G4 SLC19A1 MPHOSPH10 DUSP2 NOLC1 HSPD1 IMP4 FARSA HSPE1 MCM5 SORD RABEPK
acute_bcell	11	age_n	C2_CP_KEGG	KEGG_ALLOGRAFT_REJECTION	0.0596708	0.661803	0.184706	-0.519735	-1.36474	21	HLA-DQA2 CD40 HLA-DOA HLA-DRB5 HLA-DMA
acute_bcell	11	age_n	C2_CP_KEGG	KEGG_AUTOIMMUNE_THYROID_DISEASE	0.0596708	0.661803	0.184706	-0.519735	-1.36474	21	HLA-DQA2 CD40 HLA-DOA HLA-DRB5 HLA-DMA
acute_cd4	5	timen	HALLMARK	HALLMARK_ESTROGEN_RESPONSE_LATE	0.0596708	0.187537	0.184706	0.422211	1.29873	54	BTG3 FOS DUSP2 ZFP36 AREG NXT1 IDH2 PPIF DYNLT3 CD44 ELOVL5 BAG1 SLC7A5 ETFB FDFT1
acute_bcell	2	timen	BTM_MODULES	enriched in monocytes (IV) (M118.0)	0.0596817	0.191784	0.2114	-0.62943	-1.49668	11	RNASE6 CTSS C1orf162
acute_bcell	9	acuity_maxn	proteinatlas_blood_expression_cluster	Cluster 41: Basophils - Cellular respiration	0.0596862	0.47749	0.321776	0.275007	1.25548	40	MT-ND2 MT-CO2 EDRF1 CCNT2 MT-ATP6 MT-ND4L GNAS MT-CO1 RAB3GAP1 MT-ND3 MCRIP1 MT-ND4 MT-CYB TIA1
acute_cd4	4	age_n	proteinatlas_blood_expression_cluster	Cluster 23: Antigen presenting cells - Antigen presentation	0.0596964	0.262045	0.321776	0.392326	1.44164	31	HLA-DQB1 HLA-DPA1 CD74 ZNF581 AP3B1 RPRD1A MTPN CCDC6 METTL21A SAMM50 HSPA4 SYNGR2 POLD4
acute_bcell	4	acuity_maxn	C2_CP_KEGG	KEGG_DNA_REPLICATION	0.0597015	0.305396	0.204295	-0.502149	-1.43498	22	RNASEH2B POLD4 RPA3 RFC2 MCM3 POLD2 MCM7 RPA1 PCNA RPA2 PRIM1 RNASEH2A
acute_cd8	8	covid	HALLMARK	HALLMARK_HYPOXIA	0.0597166	0.219824	0.183024	0.392399	1.31079	91	MT2A ISG20 PLAC8 PIM1 DDIT4 ANXA2 KLF6 HSPA5 TPST2 MT1E GALK1 PGM1 ZFP36 HK1 BNIP3L HMOX1 MIF FOSL2 TKTL1 KDM3A MAP3K1 PFKP PRDX5 DDIT3 CASP6 NR3C1 BCL2 KLHL24 DUSP1 LDHA JUN
acute_cd4	11	sex_n	BTM_MODULES	enriched in antigen presentation (III) (M95.1)	0.0597345	0.293489	0.276501	-0.627241	-1.55089	10	HLA-DRB1 HLA-DRA LAPTM5 CD53 HLA-DMA
acute_bcell	5	sex_n	proteinatlas_blood_expression_cluster	Cluster 5: Granulocytes - Unknown function	0.0597484	0.292562	0.186433	-0.376503	-1.2328	153	SRGN STK17B CELF2 VPS37B RTF2 PAIP2 TAGAP MED28 ATG12 AKIRIN1 NCF1 PPP1R2 IFRD1 DEDD2 COQ10B TGFBR2 TSC22D3 HBP1 GTF2B ITM2B ELOVL5 CUTC TXNIP ARHGAP25 EVI2B HSD17B11 WBP2 LAMTOR4 USP4 OSER1 MYLIP BBIP1 TM2D3 SMIM27 COX19 MARF1 ZNF274 UBAP1 NARF LENG1 CDC123 PHF5A TTC32 PRKD2 RNF44 BLOC1S2 ZBP1 NCOA4 TMEM167B GMFG PPIG CALCOCO1 ICAM3 VPS13B PLCG2 MLF2 IDS NDEL1 KBTBD2 RASSF5 CERS4 KMT5B KLF2 MRPL45
acute_cd8	10	timen	proteinatlas_blood_expression_cluster	Cluster 16: MAIT-cells - Unknown function	0.0597484	0.271584	0.186433	-0.383339	-1.31972	93	IL7R TRAV1-2 GPR171 CXCR6 PARP8 HNRNPA2B1 PCID2 RHOF PRDM1 FYN KLRG1 SYTL2 IKZF3 CCDC107 PNP DPP4 PLCG1 KHDRBS1 RPL7L1 ODF2L UBAC2 LYAR WDR82 STN1 RORC SLC4A10 YWHAQ ZBTB16
acute_cd8	13	age_n	C3_TFT_GTRD	ZBTB24_TARGET_GENES	0.059754	0.991974	0.245042	-0.320476	-1.33775	88	EMP3 GMFG KRTCAP2 PDIA6 SNRPB SOD1 ATP5ME SPCS1 RPL26 NEDD8 TINF2 CHCHD2 ICAM3 SF3B1 TBCB ADGRG1 ARHGDIB RACK1 RPS27 RAB7A
acute_cd4	1	timen	BTM_MODULES	T cell differentiation (M14)	0.0597696	0.215997	0.321776	-0.519806	-1.5834	12	LRRN3 TCF7 NOG SPOCK2
acute_cd8	12	sex_n	BTM_MODULES	enriched in NK cells (I) (M7.2)	0.0597803	0.211878	0.321776	0.412695	1.44684	34	GNLY PRF1 GZMB CD247 GIMAP7 PTGDR GZMH
