## Supplemental Tables for "A multimodal atlas of COVID-19 severity identifies hallmarks of dysregulated immunity" (part 67 of 131)

### Sheet: S10-acute-gsea (continued)
celltype	cluster	coef	geneset	pathway	pval	padj	log2err	ES	NES	size	leadingEdge
acute_cd4	9	acuity_maxn	BTM_MODULES	IL2, IL7, TCR network (M65)	0.0597826	0.317595	0.190023	-0.576167	-1.4042	11	TRAC TRBC1 IL2RG CCR7
acute_cd4	9	acuity_maxn	C2_CP_KEGG	KEGG_LYSINE_DEGRADATION	0.0597938	0.484696	0.184706	-0.484371	-1.34787	22	NSD1 EHMT1 ASH1L DLST ALDH9A1 EHMT2 AASDHPPT ACAT1 ACAT2 OGDH ECHS1 SETD1B GCDH
acute_cd8	11	sex_n	C2_CP_KEGG	KEGG_OOCYTE_MEIOSIS	0.0598131	0.654348	0.252961	-0.383766	-1.41082	44	PRKX SMC1A PRKACB PPP3CC ITPR2 PPP2R5C ANAPC5 YWHAQ CAMK2D FBXW11 RPS6KA1 PPP1CB CAMK2G SMC3 YWHAZ CHP1 CALM3 PPP2CA
acute_cd4	10	timen	BTM_MODULES	enriched in antigen presentation (II) (M95.0)	0.0598291	0.179487	0.188204	-0.525478	-1.47326	12	CD53 SELL HCLS1 PTPRC ITGA4 SLA AIF1 GIMAP6 IL10RA
acute_cd8	13	sex_n	C5_GO_CC	GOCC_CILIUM	0.0598291	0.388521	0.21925	0.57612	1.44572	13	SLC9A3R1 RAN PKM CAPZB MAP1LC3B SQSTM1 CYLD CD52 GABARAP
acute_bcell	10	timen	Daniloski2021	crispr_moi1	0.0598377	0.0598377	0.183024	-0.456079	-1.40739	20	ATP6V0B VPS35 COMMD2 ACTR3 ATP6V0D1 ATP6AP2 RAB7A ACTR2 ATP6V1G1
acute_myeloid	all	acuity_maxn	proteinatlas_blood_expression_cluster	Cluster 39: Non-specific - mRNA processing	0.0598377	0.103168	0.183024	-0.333713	-1.25384	245	GPR174 ZFAND1 NUDCD1 MBLAC2 OSBPL7 KHK WDR75 APOL3 ASB13 EIF3E IPO5 URB2 IL21R SYNJ2BP USP9Y POT1 P2RY8 COPZ2 MAT2A MSTO1 ZNF121 RPS4Y1 RCN1 IDUA RSAD1 ALKBH8 POLL MUTYH PEX10 DPH1 TP53 GEMIN5 PHLDA2 RAVER1 SLC25A6 ARMCX5 TSPYL4 GMDS SMN2 PNPO CUL7 ENTPD6 TNFSF9 NLRC3 PABPC1 HNRNPA1 DDX3Y ZNF75D XRCC3 TUBB CEP76 CCDC144A DNAJC30 SYCE1 SRSF2 FAM78A EEFSEC APH1A DUSP7 WDR74 AEN ZFY RASA3 GRSF1 SLC25A22 UBE2E1 TRMT1 RBAK TANGO6 SLC25A32 HNRNPA0 CSTF3 PAXIP1 KDM5D UBE2Z IRF2BP1 NUP43 SF1 WDR6 BDP1 ZNF629 RNF26 SRSF6 NSA2 IL10RA TMSB4Y TRIM27 PSKH1 PDCD11 CAPS AC090517.4 CHERP OGT
acute_myeloid	4	sex_n	proteinatlas_blood_expression_cluster	Cluster 38: Basophils - Unknown function	0.0598377	0.518594	0.183024	0.352667	1.26624	185	CLU ALOX5AP GPAT3 GDE1 BROX SELPLG OXSR1 CHTOP NUP98 TMEM106A LCORL SH3BP5L SAFB2 BTK MADD NFX1 RBM5 STAM2 CCNDBP1 ARL5A UBE3B TPM1 IMPACT LDLR HERC4 TRIM8 PAPOLG VPS39 GNAQ THADA NFE2 KCTD6 SLITRK4 SRPK1 RLIM RBBP5 USP19 NRAS COX15 FCHO2 ALS2 MS4A4E MAF USP48 HACL1 TUBA1C OSM XIAP ZNF654 RNF11 ANKRD28 RAB8B ARFGEF1 SQSTM1 GTF3C5 CBFB TTC21B STK38 ST3GAL4
acute_cd4	9	age_n	HALLMARK	HALLMARK_INTERFERON_ALPHA_RESPONSE	0.0598555	0.26935	0.184706	0.388998	1.31451	79	IRF7 TXNIP IFI44L EIF2AK2 LY6E CASP8 TRIM25 IRF9 GBP2 IFI27 LGALS3BP CD47 PNPT1 DHX58 LAP3 UBE2L6 NUB1 PSME1 IFI35 PLSCR1 PSMA3 CMTR1 HLA-C TRIM14 MX1 STAT2 CASP1 RIPK2 TRIM5 ISG15
acute_cd4	12	acuity_maxn	C2_CP_KEGG	KEGG_GRAFT_VERSUS_HOST_DISEASE	0.0598593	0.995	0.321776	0.321939	1.3465	17	GZMB HLA-DPB1 KLRD1 HLA-C HLA-DPA1 HLA-A FAS PRF1
acute_bcell	12	timen	proteinatlas_blood_expression_cluster	Cluster 43: B-cells - Humoral immune response	0.0598764	0.251082	0.321776	0.362512	1.38981	70	IGHG1 IGHG3 IGHV3-48 IGHV4-39 AC233755.1 IGHV4-31 IGHV3-20 IGHV4-28 IGLV1-47 PDLIM1
acute_cd4	12	covid	C2_CP_KEGG	KEGG_TOLL_LIKE_RECEPTOR_SIGNALING_PATHWAY	0.0598886	0.30761	0.216543	0.45122	1.42535	30	IRF7 PIK3R1 STAT1 IKBKB IRAK4 PIK3R5 NFKB1 FOS AKT3
acute_myeloid	12	acuity_maxn	proteinatlas_blood_expression_cluster	Cluster 20: T-cells - T-cell receptor	0.0598911	0.207623	0.248911	0.395868	1.42933	55	MT1E MT2A MT1F GYPC PRDX2 DNAJB1 CD3E PNMA1 BNIP3 ARL4C PMM1 CEP120 CCDC85C MBIP DGKA UXS1 MED16 SIGIRR CUTA SYT11 CLPP SARAF CA5B LRRC8D RABEPK
acute_bcell	1	sex_n	BTM_MODULES	TBA (M72.0)	0.0599002	0.303779	0.237794	-0.532466	-1.48537	15	RNF138 UBA3 BZW1 DEK PTPN11 ARID4B RAP2C ITSN2
acute_bcell	5	covid	BTM_MODULES	nuclear pore complex (M106.0)	0.0599129	0.309168	0.190023	0.609909	1.4356	10	RAN XPO1 NUP62 NUP160 NUP54 RANBP1
acute_bcell	8	timen	HALLMARK	HALLMARK_XENOBIOTIC_METABOLISM	0.0599206	0.196058	0.321776	-0.448151	-1.47412	30	PTGES3 PSMB10 ECH1 DCXR DHRS7 MT2A GSTO1 KYNU TMBIM6 PGD
acute_cd8	13	sex_n	C7_VAX	SCHERER_PBMC_APSV_WETVAX_AGE_18_32YO_5_TO_7DY_DN	0.0599295	0.231734	0.197822	0.438993	1.39218	42	RPS4Y1 ALOX5AP PRKCH RPS18 RPL10A ICAM3 TRAF3IP3 RPL12 RPS27 RPL13 RPL35 RPL14 LCK UBB HINT1 SKAP1
acute_cd4	7	age_n	HALLMARK	HALLMARK_APOPTOSIS	0.0599315	0.489583	0.24134	-0.318568	-1.33331	88	GSTM1 IFITM3 CFLAR SAT1 PDCD4 IRF1 DNAJA1 ANXA1 CASP4 ROCK1 MADD TIMP1 CREBBP CDKN1B BTG2 SOD2 CASP8
acute_cd8	13	age_n	C5_GO_MF	GOMF_TRANSPORTER_ACTIVITY	0.0599315	0.565611	0.24134	-0.329504	-1.34412	73	ATP5MF MT-ND3 TAP1 SLC9A3R1 ATP5MC3 COX8A NDUFA4 ATP5ME ANXA2 CLIC3 PRELID1 ATP5PF COX5B PLSCR1 NDUFA3 SLC25A5 MT-ND1 NDUFB4 TMED10 MT-ND2 NDUFB2 ATP5F1B NDUFS6
acute_bcell	10	timen	proteinatlas_blood_expression_cluster	Cluster 8: Neutrophils - Inflammatory response	0.0599401	0.431792	0.181383	-0.294726	-1.18197	229	IFIT3 PLEK IGHV4-34 ATP6V0B PSMB8 CLIC1 CSK CASP1 BTG2 YWHAB TNFSF10 IFIT1 SUPT4H1 ADGRE5 GNG5 PTK2B ARHGAP30 ARPC5 SKAP2 TUBA1A ATP6V0D1 MSL3 LCP1 RPN1 TLN1 TWF2 SHKBP1 TXN CYBC1 CASP4 S100A6 NADK TNFRSF14 PLIN3 RHOG INPP5D STAT6 GRK2 HCK WNK1 ASAH1 AKIRIN2 MSN RAB7A RNF138 WDR1 ATP5F1C RHBDF2 CMTM6 CAPZA1 FBXL5 LASP1 MAP2K3 RAB2A LYSMD2 PPP2CA CALCOCO2 NUDT5 DHRSX ARHGAP27 GMPR2 ARHGEF2 MOB3A PRR13 SNX10 CYTH4 PSMB10 STAU1 SENP6 VSIR EPN1 DNM2 RTN3 MLX S100A8 GABARAP UBE2L6 FLII HM13 SF3A1 ARF3 MX1 HSBP1 TACC1 MRPL44 SAT1 S100A4 TRABD DNAJB12 RILPL2 LSP1 PYCARD DCTN1 IRF1 SCLT1 DOK3 NFYC LMF2 BAX SLBP CNPY3 STX10 SMNDC1 TBC1D22A HCLS1 TMEM131L MED8 UBE2J1 ATP6V1A RNF141 USF1 BRMS1 ACTN4 TCIRG1 CCDC97 SNX11 CAPZA2 CSNK1D ARSA SDHB VAV1
acute_bcell	1	timen	proteinatlas_blood_expression_cluster	Cluster 45: Eosinophils - Innate immune response	0.0599401	0.277904	0.181383	0.310994	1.18243	213	ACTG1 PRKAR1A BNIP2 SASH3 FAM204A ELMO1 PDE4D DEF8 TMF1 TBC1D5 GPI PIP5K1B PTPN1 ANXA11 SIAH1 DDX21 HP1BP3 SLC37A1 MARK3 SH3BGRL USP1 CALM2 ARFGAP2 FAM32A COTL1 SMS RAB11A MAP3K8 PRPF40A WDR45B VAPA SSH2 PCF11 CS PPP1CC ORAI2 SYNE2 DEGS1 PPCS CELF1 TPM3 CD46 CYB5R4 PGGT1B HPS1 PRELID1 SNAP23 TOR1AIP1 SGK1 FAM126A SPPL2A SENP1 PPP1R11 LPGAT1 JMJD6 ACTR3 DLD WSB1 RABGAP1L RCOR3 TMBIM1 EFTUD2 ME2 RPS6KA1 MCPH1 PGAM1 RGS19 C7orf50 ATP6V1H ARAF SPINT2 CHMP1A ARRDC1 CEMIP2 NAPA FKBP1A ACTR1A MICU1 ZNF281 SLC36A4 CAT
acute_cd4	4	timen	HALLMARK	HALLMARK_ALLOGRAFT_REJECTION	0.0599401	0.183816	0.181383	-0.31191	-1.2685	98	IRF7 TRAT1 TAP1 SIT1 STAT1 IL16 CD8B CD40LG ITK CD247 WAS CD2 PRF1 IL2RG LCK ABCE1 PRKCB EIF3J CD8A CCND2 MAP4K1 CSK GPR65 GBP2 CCND3 NCK1 UBE2D1 DEGS1 PSMB10 NPM1 IL27RA MRPL3 CTSS FYB1 HCLS1 IL2RA CD47 CD28 UBE2N MAP3K7 EIF3A NCF4 ZAP70 FAS SOCS1
acute_cd8	10	acuity_maxn	C3_TFT_GTRD	KDM7A_TARGET_GENES	0.0599401	0.987761	0.181383	-0.322896	-1.1065	557	ATP5PF ARL6IP4 HNRNPD RALY JTB IRF2 AMD1 MLF2 EZR TADA3 SRSF11 SDAD1 GPX4 NCL EIF3H PRKCH ZFAS1 ANP32A BRD2 POLR2A DEK CPSF6 PCIF1 TAF7 SRSF2 NDUFAF3 SRP72 DAZAP1 PDCD5 PPHLN1 SLTM GNB2 YTHDF2 NDUFB1 VPS26B NIN CD164 SPTAN1 RBBP6 NSD3 ARL16 CSTB C1QBP ACTR3 TCF25 BAZ1A ENO1 MLLT6 SAMD3 HMGN1 EIF3M SLC38A1 SHKBP1 DDX5 NRDC FNTA ACTR2 SET STT3B MAFF BZW1 WDR1 PAFAH1B1 ANP32E RABAC1 ZFP36L1 AP3S1 KMT2C CLK1 TMUB1 ZYX NIPSNAP2 FLOT2 MRPL55 PARP10 HERPUD2 YWHAZ KPNB1 RAD23A ZNF24 RGS2 CDC42EP3 RPS26 CBX3 ANXA4 CALM3 EIF4A2 POLR2B SERP1 RBM6 ANKRD11 HNRNPLL FOXP1 SF3B3 ELOB SELENOW BPTF NUP62 MAZ LSM3 CPSF7 ANKRD12 RPS20 UBE2D2 RPL23A NAP1L1 DSTN EIF4A1 TMEM230 HNRNPA2B1 TMEM30A DGCR6L CHD4 ATG2A NR3C1 RPS17 TSPYL2 CD99 HK1 YBX1 BRD9 PJA2 CDKN2AIP CDV3 DNAJB14 GSPT1 THOC7 POLR2L PHPT1 TRAPPC3 CAND1 MPC2 APH1A GGNBP2 ZC3HAV1 SF3A3 RPS29 NAA15 MED15 ATG4B ASH1L RNMT COPS8 ANXA2 EIF5 JADE2 SLC25A36 BCL7C KMT2A G3BP1 SELENOH PTGER4 TRAPPC2L KAT6B CCDC88C GTF2E2 HMGN2 SLC38A2 BFAR SLBP RNPS1 VPS36 ACAP2 SNRPE NAA38 YIF1A CDK12 LIMD2 PSMA7 MRPL18 HADHA PUM2 YY1 HMOX2 ID2 UBE2N GTPBP4 NSMCE4A AKT2 RBM17 NCBP2 SLC25A6 MYL12B LENG8 MFSD10 PHKG2 PPP4R2 ZNFX1 CD47 VDAC2 CD151 UBE2G2 KAT6A HSP90AB1 CARHSP1 DEGS1 ASXL1 RBPJ PLCG1 SYNGR2 USP14 MIDN SNAP23 INPP5K TAPBP VPS29 COIL RB1 ZFR PUF60 REEP5 RAB27A TAOK1 ALG2 GNB1 RNF10 COPB1 UBN1 DAZAP2 CNOT6L MACF1 GNAS ZSWIM7 CD2BP2 PDE6D KIAA2026 GPS1 ATP1A1 CPNE1 JARID2 SYNJ2 RNF145 HNRNPA1 NDUFC1 CAPNS1 SIRT7 METTL9 USP39 MGAT1 MKNK2 MYCBP2 SURF4 GATA3
acute_cd8	10	age_n	C2_CP_KEGG	KEGG_OXIDATIVE_PHOSPHORYLATION	0.0599401	0.36963	0.181383	-0.383865	-1.23836	97	ATP5MC1 COX17 NDUFB7 NDUFA11 NDUFC1 ATP6V1F NDUFB2 ATP5F1B ATP5MF COX7A2L COX7A2 MT-ND6 NDUFS8 ATP6V0E1 COX5A NDUFA2 CYC1 NDUFA6 UQCR10 ATP5PF NDUFV1 ATP6V0B TCIRG1 NDUFS5 COX7B NDUFV2 NDUFB3 NDUFA1 UQCRQ ATP6AP1 ATP6V1H NDUFB6 ATP6V1G1 NDUFV3 NDUFS3 ATP5ME NDUFB4
acute_cd8	10	age_n	proteinatlas_blood_expression_cluster	Cluster 47: Plasmacytoid DCs - Protein folding	0.0599401	0.41958	0.181383	-0.385743	-1.23628	99	UCP2 SEC61A1 MANF RPL22L1 MYDGF COX7A2L DNAJB9 YIF1A SEC11C KDELR2 SSR3 NBDY SEC61B FKBP2 MESD OSTC FKBP3 DNAJA1 NDUFS5 NUDT22 P4HB CD2AP SPCS1 MCTS1 SEC61G HMGN3 CTBP1 MAGOH HNRNPL TRAM1 HSP90B1 HINT2
acute_cd8	10	covid	C3_TFT_GTRD	PCGF1_TARGET_GENES	0.0599401	0.98806	0.181383	0.376933	1.24336	118	VIM VAMP8 TMEM123 PARP10 DRAP1 MEAF6 AQP3 STK17B NUDT16L1 PSMA7 ANXA2 RUNX1 LRP10 RHOG SDF2L1 DCTN1 PIGC ATP6V0E2 TTC3 RHEB CDK6 SNHG7 SUB1 BSDC1 FYN ABCF1 GPI TBC1D1 PTDSS1 CALM3 VHL GADD45B TCF7 SUPT4H1 SDCBP GPBP1 IMMT RASGRP2 MED15 SP3 VPS28 SSH2 FNBP1 ZEB1
acute_cd8	5	covid	HALLMARK	HALLMARK_IL2_STAT5_SIGNALING	0.0599401	0.287712	0.181383	0.386806	1.2548	110	PLSCR1 IFITM3 KLF6 BCL2 TNFRSF1B FLT3LG POU2F1 SYT11 TNFSF10 CISH BATF PRNP RORA CD81 BMPR2 LRRC8C NDRG1 PTCH1 FURIN FGL2 GBP4 NCOA3 MAPKAPK2 AGER CD48 GSTO1 PRAF2 IL4R SNX14 RNH1 NFIL3 CD79B LCLAT1 TTC39B PLIN2 TNFRSF18 CST7 UMPS BHLHE40
acute_cd8	6	covid	HALLMARK	HALLMARK_ADIPOGENESIS	0.0599401	0.183566	0.181383	0.334979	1.19842	147	IDH3A MRPL15 SAMM50 SLC5A6 COQ5 PEMT PPM1B DLAT DNAJC15 NDUFA5 ARAF ABCB8 RMDN3 PREB SQOR STAT5A HIBCH ADIPOR2 IDH1 RREB1 PPP1R15B POR IFNGR1 SDHC ARL4A AK2 COQ9 GRPEL1 ACOX1 CHCHD10 AIFM1 MTCH2 YWHAG SDHB QDPR DLD PRDX3 SLC1A5 ACADM NMT1 GPD2 CPT2 MIGA2 PEX14 TOB1 CS STOM TALDO1 COX6A1 GBE1 DBT PTCD3 CHUK EPHX2 IMMT UBQLN1 PLIN2
acute_myeloid	10	age_n	HALLMARK	HALLMARK_DNA_REPAIR	0.0599401	0.47952	0.181383	0.379778	1.20522	120	TMED2 VPS37B NME3 GTF2F1 VPS28 ITPA EIF1B PCNA IMPDH2 SF3A3 DDB2 CDA POLR2G SNAPC5 SEC61A1 MRPL40 NT5C GTF3C5 HCLS1 GTF2H5 XPC POM121 MPG AGO4 ADRM1 CMPK2 NELFE TP53 TAF6 POLR2C DAD1 POLR2I SURF1 TSG101 RALA TAF1C TAF9 ELL SSRP1 TK2 DUT UPF3B POLR2D RAE1 CANT1 NUDT9 ARL6IP1 TAF10 RNMT DDB1 CSTF3 SUPT4H1 GTF2B RBX1 GMPR2 POLR2H
acute_myeloid	10	covid	HALLMARK	HALLMARK_CHOLESTEROL_HOMEOSTASIS	0.0599401	0.24818	0.181383	0.41648	1.31682	45	CLU ATF5 EBP LDLR FABP5 PLSCR1 GUSB IDI1 NFIL3 ACSS2 SREBF2 SQLE CPEB2 PMVK ECH1 TP53INP1 HMGCR STARD4 FDFT1 CYP51A1 TRIB3 CD9 HMGCS1 PDK3 ETHE1
acute_myeloid	2	age_n	Gordon2020	nsp7	0.0599401	0.375	0.181383	0.458978	1.34269	29	RAB14 SELENOS PTGES2 CYB5R3 CYB5B MOGS LMAN2 RAB1A RAB7A RAB5C RAB8A RAB18 RAB2A DNAJC19
acute_myeloid	4	acuity_maxn	HALLMARK	HALLMARK_TNFA_SIGNALING_VIA_NFKB	0.0599401	0.351077	0.181383	-0.334025	-1.20669	153	MARCKS FOSB EGR1 SLC2A6 TNFAIP2 IFIT2 IL18 IRF1 SNN CD83 TNF KDM6B BIRC3 IL6ST NFKB2 BTG2 PNRC1 IER2 JUN PPP1R15A TRIB1 KLF10 SGK1 ICAM1 NFKBIE KLF4 TNFAIP8 DDX58 ATP2B1 TAP1 MCL1 IFIH1 JUNB KLF2 MAP2K3 YRDC FOSL2 IER3 RNF19B CCL5 PTX3 BIRC2 STAT5A TLR2 NR4A2 RIPK2 CCNL1 SMAD3 SERPINB8
acute_myeloid	5	timen	HALLMARK	HALLMARK_ADIPOGENESIS	0.0599401	0.1665	0.181383	-0.262494	-1.28371	141	IFNGR1 IDH1 NDUFS3 YWHAG POR SQOR MDH2 RETN JAGN1 SCP2 AK2 ABCA1 NDUFA5 SUCLG1 DHRS7 ECH1 MTCH2 DNAJC15 DECR1 ACLY PREB SDHB NDUFAB1 GHITM SOD1 NABP1 ALDH2 DLD IDH3G PRDX3 PPM1B ACO2 BCL2L13 NMT1 RTN3 SDHC PTCD3 CYC1 BAZ2A CD302 ESYT1 ADIPOR2 CPT2 CMPK1 CAT STOM REEP5 ACADM PFKL CD36 COQ9 GPD2 MRPL15 UQCRC1 ARL4A UCP2 UBQLN1 TOB1 ELMOD3 DRAM2 SLC1A5 ALDOA BCL6 G3BP2 APLP2 LPCAT3 PLIN2 ACOX1 STAT5A AGPAT3 ETFB COQ5 CD151 ATP1B3 QDPR TANK DHRS7B CCNG2 SAMM50 ACAA2 RIOK3 AIFM1 RAB34 CRAT ARAF PDCD4
acute_myeloid	8	acuity_maxn	HALLMARK	HALLMARK_ALLOGRAFT_REJECTION	0.0599401	0.491508	0.181383	-0.329619	-1.22372	125	HLA-DQA1 HDAC9 HLA-DMB HLA-DOA ABCE1 CD4 JAK2 TGFB1 LTB HLA-DRA IL2RG TAP2 C2 HLA-DMA STAT1 CD1D CFP DEGS1 MAP4K1 TLR6 CD86 ITGAL CD74 RIPK2 FYB1 GBP2 LY86 TAP1 PRKCB BCL10 GPR65 AKT1 IKBKB ABI1 IL15 FAS TNF RPL9 ICOSLG CD7 MTIF2 EIF3A IFNAR2 LY75 NCK1 IL27RA EIF3J IRF8
acute_cd4	10	sex_n	C2_CP_KEGG	KEGG_AXON_GUIDANCE	0.0599539	0.466784	0.321776	-0.489596	-1.52411	22	KRAS NFATC2 FYN ITGB1 NFATC3 ROCK1 CXCR4 GNAI2 SEMA4D
acute_cd4	7	timen	Gordon2020	nsp7	0.0599647	0.43281	0.245042	-0.498172	-1.477	25	LMAN2 RAB10 COMT GNG5 RAB8A SELENOS PTGES2 DNAJC19 NDUFAF2 ACSL3 RHOA TOR1AIP1 RALA RAB7A
acute_bcell	4	covid	proteinatlas_blood_expression_cluster	Cluster 9: Neutrophils - Innate immune response	0.0599721	0.386236	0.216543	0.343032	1.35119	91	SHISA5 NMI EIF2AK2 IER2 ERGIC2 SELL IFI16 MNDA LRIF1 IRF9 PIM3 PARP9 PELI1 IVNS1ABP IFNAR1 SH3GLB1 RAF1 ZFP36 DTX3L RAP1A UBE2D3 KIAA0040
acute_cd8	3	timen	C2_CP_KEGG	KEGG_SELENOAMINO_ACID_METABOLISM	0.0599782	0.536472	0.190023	-0.547315	-1.40087	18	MAT2B MAT2A METTL6 SEPHS2 AHCYL1 PAPSS1 METTL2B
acute_cd4	11	sex_n	BTM_MODULES	cell cycle and transcription (M4.0)	0.0600034	0.293489	0.321776	0.522702	1.6393	23	S100A12 CST3 TYMP FCGRT STMN1 S100A11 AIF1 RNF130 CENPK FGR NCF1 TMEM106C LST1
acute_cd8	11	acuity_maxn	BTM_MODULES	translation initiation factor 3 complex (M245)	0.0600214	0.414004	0.188204	-0.573904	-1.39804	11	EIF3G EIF3D FBL
acute_bcell	6	sex_n	BTM_MODULES	enriched in T cells (I) (M7.0)	0.0600307	0.445943	0.321776	-0.528383	-1.48969	10	CCL5 GNLY NKG7 PTPRCAP
acute_cd8	13	timen	HALLMARK	HALLMARK_MITOTIC_SPINDLE	0.0600375	0.414048	0.252961	-0.549207	-1.48919	12	ARF6 FLNA CDC42 MYH9 ARHGEF3 ARHGDIA CAPZB
acute_myeloid	5	sex_n	HALLMARK	HALLMARK_HYPOXIA	0.0600462	0.277778	0.195789	0.359228	1.3597	113	PGK1 HSPA5 ADM IDS MIF DDIT3 MAP3K1 LDHA PFKP PIM1 HMOX1 TPI1 PRDX5 ATF3 FOS RBPJ KLF7 PLAUR PRKCA TNFAIP3 CDKN1B PLAC8 MAFF CXCR4 DUSP1 GALK1 BTG1
acute_bcell	12	sex_n	C2_CP_KEGG	KEGG_GALACTOSE_METABOLISM	0.0600559	0.36295	0.216543	0.602179	1.43644	10	PFKP GALK2 PFKL
acute_cd8	13	sex_n	C5_GO_MF	GOMF_DNA_BINDING_TRANSCRIPTION_FACTOR_ACTIVITY	0.0600641	0.352619	0.321776	-0.354002	-1.36476	30	BBX JUN PCBP1 RUNX3 IRF7 KLF2 IKZF3 NR3C1 IRF1 LRRFIP1
acute_myeloid	15	acuity_maxn	C2_CP_KEGG	KEGG_WNT_SIGNALING_PATHWAY	0.0600674	0.234962	0.321776	0.542841	1.54874	13	CHP1 PPP2R1A RHOA SKP1 RAC1 JUN ROCK1 CCND3
acute_bcell	2	timen	C2_CP_KEGG	KEGG_FC_GAMMA_R_MEDIATED_PHAGOCYTOSIS	0.0600907	0.456776	0.193813	-0.44622	-1.38088	39	RAC2 ARPC5 FCGR2B WAS SYK PTPRC ARPC1B VASP INPP5D NCF1 MARCKSL1 MAPK1
acute_cd8	9	sex_n	BTM_MODULES	TBA (M136)	0.0601002	0.311349	0.237794	0.582126	1.50314	13	NUCB1 NAPA COPE CTSD GPS1
acute_cd8	7	sex_n	proteinatlas_blood_expression_cluster	Cluster 8: Neutrophils - Inflammatory response	0.0601093	0.446526	0.190023	-0.31379	-1.235	328	SYAP1 CSRNP1 JUNB UBA1 MSL3 PPP1CB RILPL2 HSBP1 BTG2 LYSMD2 GMFB PLEKHO1 IFFO1 TBC1D15 TMEM131L SQOR SLC44A2 ARL3 PPP2CA ADAM10 HPCAL1 E4F1 EVI2A DTX2 MON2 FBRS TCIRG1 LLPH UBE2R2 HAUS4 DCTN1 NEDD9 DNM2 DAP COPS3 FBXL5 SNIP1 AKIRIN2 USF1 IFIT1 PPM1D UBE2A RNF138 RAB5C ARPC4 ATP6V1C1 HEBP2 DDX6 MED8 DYNLT1 FAM76B OAZ2 SCYL1 HERC3 SLBP USP32 HDAC5 RBMXL1 CDC42EP3 GNG5 BTBD10 CLIC1 CERS5 ATP6V1A GNAI3 SF3A1 SNX27 CBWD5 TBC1D22A FUS ABHD16A SKAP2 IFIT3 NPTN MLX RHOA TFE3 AATF HNRNPC BRMS1 MEF2D PSME3 PFKFB3 ASAH1 MAP2K6 ETS2 BID PIGB SMNDC1 IFNGR2 PICALM SENP6 STK11 DNAJB12 MAP3K11 WDR1 CSNK1D ACOT13 PLIN3 BCL2L11 SUSD6 TNFSF10 PSMB8 MTHFS FRMD8 NUP214 NADK CAPZA1 UBC PPIF RHOG LYST MRPL44 IFIH1 DAZAP2 AMPD2 ATP5F1C GALK1 SULT1A1 TMEM30A FTH1 SAT1 MAP2K3 ATP6V1B2
acute_cd4	5	sex_n	BTM_MODULES	enriched in T cells (I) (M7.0)	0.0601156	0.44061	0.195789	-0.407223	-1.37485	52	KLRB1 GIMAP6 GIMAP7 TRAC ETS1 GNLY TRAT1 FLT3LG PRKCH SAMD3 CD28 RORA ITK GPR171 RASGRP1 CD96 LEF1 ITM2A MAL GZMM CD2 SH2D1A IL7R
acute_cd4	3	acuity_maxn	HALLMARK	HALLMARK_APICAL_JUNCTION	0.0601202	0.455611	0.181383	-0.39362	-1.28445	64	VASP ACTN1 PLCG1 ZYX LDLRAP1 SHC1 EVL ICAM2 ACTG1 TRAF1 GAMT CAP1 PTEN STX4 CNN2 INSIG1 HADH VCL FYB1 RSU1 B4GALT1 MAP4K2 MVD ARHGEF6 PTPRC ACTB
acute_cd8	10	timen	BTM_MODULES	cell adhesion (GO) (M117)	0.0601227	0.152075	0.202072	-0.535727	-1.41577	19	PTPRC SELPLG LY9 PLEK CD40LG PPP2R1A CYTIP CORO1A CD300A
acute_cd8	12	acuity_maxn	BTM_MODULES	T cell surface signature (S0)	0.0601504	0.144361	0.204295	-0.568987	-1.38701	11	CD3G FLT3LG CD2 LAG3 CD320 CD3E
acute_myeloid	12	sex_n	proteinatlas_blood_expression_cluster	Cluster 1: Neutrophils - Mixed function	0.0601685	0.648148	0.199915	0.321922	1.3308	153	EGR1 TRANK1 SECISBP2 FAM20A IL1RAP CDA DDX17 CCNL1 SRPK2 UBALD2 GAB2 SLC8A1 VPS9D1 RICTOR RC3H1 RBM39 LPP NACC1 SRGAP2 MTRNR2L12 VPS4B SNRNP48 NBEAL2 COQ7 NBPF14 FYB1 WBP4 SAMD8 SRF SCRN3 KPNA1 TUT7 FOSB PARP14 PHF3 ANKRD12 MIDN NBPF10 KMT2C GLYR1 UIMC1 GPR137 RNF111 DOCK4 ROCK1 EHMT1 CHURC1 ZCCHC2 RALBP1 RYBP MBD6 SCAF11 ZNF106 RSBN1L CBL BOD1L1 CWC25 TTLL3 AFF1 TNFAIP2 SH3GL1 DGLUCY CLEC4E KLF6 TENT4B EPB41 IGSF6 SBNO2 AKAP8L ATG2A PKN2 ACAP2
acute_bcell	1	covid	HALLMARK	HALLMARK_IL6_JAK_STAT3_SIGNALING	0.0601805	0.230692	0.181383	0.454924	1.35072	33	IFNAR1 MAP3K8 STAT3 PTPN1 CD38 PTPN2 STAT2 IFNGR1 IFNGR2 IL13RA1 IL6 IL4R CD9
acute_cd8	10	acuity_maxn	C2_CP_KEGG	KEGG_PATHOGENIC_ESCHERICHIA_COLI_INFECTION	0.0601805	0.559441	0.181383	-0.465999	-1.32406	27	EZR NCL FYN TUBA1A ITGB1 TUBB YWHAZ TUBA1B ACTG1 YWHAQ HCLS1 TUBB4B ARPC5 ARPC2 WAS
acute_bcell	all	sex_n	C2_CP_KEGG	KEGG_PROXIMAL_TUBULE_BICARBONATE_RECLAMATION	0.0601852	0.566277	0.282013	-0.580771	-1.46375	10	ATP1A1
acute_bcell	8	timen	BTM_MODULES	chaperonin mediated protein folding (II) (M204.1)	0.0601852	0.184338	0.282013	-0.600552	-1.47177	10	CCT7 CCT5 CCT3 CCT8 CCT6A
acute_cd8	6	sex_n	HALLMARK	HALLMARK_E2F_TARGETS	0.0601852	0.796424	0.227987	-0.28916	-1.30198	198	SMC1A TP53 DCK EED CTCF NUP205 KIF18B RBBP7 MYC KIF4A SMC3 RFC3 UBE2S WEE1 SPC24 PAICS TOP2A ORC6 NME1 SRSF2 BRCA2 NUP153 CCP110 CDC25B ORC2 GSPT1 DEK DIAPH3 HMGA1 CDCA8 MYBL2 RAD51AP1 DEPDC1 ILF3 CBX5 STAG1
acute_cd8	8	age_n	C2_CP_KEGG	KEGG_TOLL_LIKE_RECEPTOR_SIGNALING_PATHWAY	0.0602321	0.758271	0.321776	0.334739	1.32683	50	CCL3 MAP3K8 TRAF3 MAPK13 TAB2 MAPK14 MAPK1 MAP2K1 RIPK1 IFNAR1 TICAM1 IKBKG CCL4 IRAK1 AKT2 NFKBIA MAP3K7 RAC1 IKBKB
acute_cd4	1	timen	BTM_MODULES	mismatch repair (I) (M22.0)	0.0602474	0.215997	0.321776	-0.479879	-1.54823	15	PRIM1 MSH2 PCNA RFC4 TMPO MSH6 SMC1A SSBP1 POLD3
acute_cd8	13	acuity_maxn	C5_GO_CC	GOCC_ENDOSOME	0.0602474	0.522608	0.321776	0.276402	1.27719	80	FLOT1 ANXA1 VAMP5 BST2 HLA-DRB1 IFITM2 NDFIP1 RAB7A SAMD9L IRF7 HLA-C VAMP8 HLA-E TMEM59 TGOLN2 PSAP
acute_cd8	10	sex_n	C2_CP_KEGG	KEGG_NON_SMALL_CELL_LUNG_CANCER	0.0602637	0.486414	0.252961	-0.488815	-1.4819	20	RASSF1 CDK6 CDK4 RASSF5 PIK3CD PIK3R5 KRAS
acute_bcell	8	age_n	C2_CP_KEGG	KEGG_RENAL_CELL_CARCINOMA	0.0602656	0.350958	0.183024	-0.510657	-1.36552	22	ELOC ETS1 CDC42 RBX1 JUN AKT2 ELOB PAK2 RAP1B MAP2K1
acute_bcell	4	timen	proteinatlas_blood_expression_cluster	Cluster 42: Non-specific - Transcription	0.0602911	0.391892	0.184706	0.499777	1.38318	23	RLF DNAJC2 ZFX KAT7 SMG1 C16orf72 R3HDM2 NKTR SSB RNF19A AASDHPPT
acute_cd4	1	sex_n	HALLMARK	HALLMARK_MYC_TARGETS_V1	0.0602911	0.257607	0.184706	-0.36295	-1.193	181	EIF1AX PSMC6 YWHAE RPS10 PSMA1 XPO1 NOP56 KPNB1 RAD23B EIF4A1 CCT4 RANBP1 SYNCRIP CNBP HSPE1 SNRPA1 NDUFAB1 MAD2L1 PSMA4 PPM1G MYC RNPS1 AP3S1 EIF4G2 SSBP1 TXNL4A HNRNPU PSMB2 SRSF3 SF3B3 ABCE1 COPS5 SRPK1 HDAC2 UBA2 SNRPG CLNS1A UBE2E1 SET PRDX3 APEX1 PSMD8 NAP1L1 TRA2B SNRPD1 DHX15 MCM6 DDX21 TOMM70 HNRNPC RSL1D1 COX5A DDX18 PSMD7 MRPL23 EIF2S2 PSMA6 HNRNPD SRSF1 NOLC1 LSM2 CBX3 CCT7 CCT5 PCBP1 YWHAQ VBP1 CDK4 EIF4E RRP9 C1QBP CCT2 SNRPA MCM5 PABPC1 PSMC4 AIMP2 NCBP1 HSP90AB1 NOP16 NME1 GSPT1 DEK G3BP1 TCP1 RUVBL2 CUL1
acute_cd4	3	acuity_maxn	BTM_MODULES	T cell differentiation via ITK and PKC (M18)	0.0602958	0.289536	0.193813	-0.587662	-1.41467	10	ETS1 SIRPG SPOCK2 SH2D1A
acute_cd4	2	age_n	HALLMARK	HALLMARK_INTERFERON_GAMMA_RESPONSE	0.0603015	0.371831	0.181383	0.349359	1.26518	158	CFH IFIT2 HLA-DQA1 FAS HLA-DRB1 PNP IL18BP PELI1 EIF2AK2 IL4R SOCS1 BTG1 IL7 PARP14 LYSMD2 IFIT3 MTHFD2 XCL1 CASP1 PIM1 ZNFX1 PDE4B MYD88 MVP CASP8 PML NAMPT NCOA3 SPPL2A OAS2 IRF5 OGFR DDX60 ST8SIA4 MX1 HLA-DMA
acute_cd4	10	timen	C2_CP_KEGG	KEGG_BLADDER_CANCER	0.060307	0.45	0.190023	-0.539496	-1.45054	10	MYC RAF1 TYMP CDK4 RPS6KA5 MAP2K1 ARAF
acute_bcell	4	timen	C2_CP_KEGG	KEGG_BASAL_TRANSCRIPTION_FACTORS	0.0603175	0.505203	0.186433	0.520117	1.38131	19	GTF2B TBPL1 GTF2A2 TAF6L GTF2E2 TAF9
acute_cd4	4	sex_n	C2_CP_KEGG	KEGG_FC_GAMMA_R_MEDIATED_PHAGOCYTOSIS	0.0603279	0.348256	0.321776	0.448323	1.54684	39	CDC42 RAC2 WAS ARPC2 RAC1 ARF6 MARCKSL1 PIK3R5 PIKFYVE VAV1 PTPRC DNM2 ARPC3 RPS6KB2 DOCK2 ARPC1B LAT ARPC5 CFL1 DNM1L PIK3R1
acute_cd4	1	timen	BTM_MODULES	TBA (M194)	0.0603369	0.215997	0.321776	-0.523609	-1.53665	11	XPO1 NOC3L ATF1
acute_bcell	6	timen	C3_TFT_GTRD	MIER1_TARGET_GENES	0.0603622	1	0.181383	-0.43675	-1.31258	56	BST2 IFI6 FCMR ADAR MRPS6 SSBP1 TRIM69 HLA-E VIM BISPR ANAPC11 HDDC2
acute_bcell	7	timen	BTM_MODULES	enriched in monocytes (IV) (M118.0)	0.0603836	0.166943	0.321776	-0.555334	-1.59962	12	RNASE6 C1orf162
acute_cd4	6	timen	HALLMARK	HALLMARK_ESTROGEN_RESPONSE_EARLY	0.0603889	0.199748	0.183024	0.436319	1.32673	50	FOS CD44 AREG PMAIP1 NXT1 BCL2 TIPARP BHLHE40 ABLIM1 B4GALT1 BAG1 ELF1 TOB1 DYNLT3 KLF10 ELOVL5 SLC7A5 ADD3 SIAH2 DHRS3 IL6ST FDFT1
acute_cd8	10	covid	C3_TFT_GTRD	FOXD3_TARGET_GENES	0.0603949	0.98806	0.195789	0.60095	1.42855	11	ISG15 PHF1 CSTB
acute_cd4	4	covid	Ugalde2022	crispr	0.0604167	0.0604167	0.184706	0.484229	1.41463	16	SOCS3 VPS29 VPS35 JUN STAG2 ARL8B PLAC8 NONO
acute_cd4	10	age_n	C2_CP_KEGG	KEGG_CITRATE_CYCLE_TCA_CYCLE	0.0604396	0.748626	0.248911	-0.501408	-1.45641	18	IDH3G SDHC ACO2 SUCLG1 DLD SDHA MDH2
acute_bcell	10	timen	proteinatlas_blood_expression_cluster	Cluster 13: T-cells - Unknown function	0.0604508	0.431792	0.183024	-0.468434	-1.44048	19	G3BP1 TRADD EML4 UBE2G1 PBXIP1 SPTAN1 HERC6 CRYBG1 TRAC PRPS1 FAM102A
acute_cd4	4	age_n	proteinatlas_blood_expression_cluster	Cluster 21: B-cells - Adaptive immune response	0.060472	0.262045	0.222056	-0.396434	-1.40153	41	FCMR CCR6 LMBRD1 JUN ZCCHC7
acute_cd4	4	acuity_maxn	proteinatlas_blood_expression_cluster	Cluster 39: Non-specific - mRNA processing	0.0604982	0.276923	0.197822	-0.323808	-1.31586	123	NSA2 P2RY8 OGT KDM5C NMRAL1 USP20 NUP210 NLRC3 ARHGEF1 SF1 TSC2 DENND1C PPP2R5D WDR74 ANAPC2 IPO5 DNAJC30 TPP2 APH1A SPTBN1 TRIM27 SRSF2 CTNNB1 DPH1 GRSF1 FLNA HNRNPA1 SGSH SLC25A6 IREB2 SMPD4 CAPN2 TRMT1 APOL3 UBE2Z SF3B3 ALDH16A1 PDXDC1 PFKL
acute_bcell	6	sex_n	C3_TFT_GTRD	HAND1_TARGET_GENES	0.0605096	0.999001	0.186433	0.392752	1.36257	105	PKM LMBRD1 CACYBP SMPD2 IDH2 ATP5F1A PPP2R2A MT-ND4 CSK SPG21 ARHGDIB GEMIN7 DUSP1 ANKRD10 ACTR3 SUPT16H CRYZL1 MT-ND2 PPA2 VMA21 AKR7A2 CSRNP1 TUBA1B KDM2A RAC2 DESI2 SUPT4H1 APLP2 FBXL5 NOP56 EPS15 MAPRE2 DRAP1 TNFAIP3 DPYD PSME3 RTN4 ITGAE EXOSC9 AMD1 NT5C2 CHMP4B SIRT2
acute_bcell	3	age_n	C3_TFT_GTRD	NFKBIA_TARGET_GENES	0.0605405	1	0.188204	-0.309877	-1.27098	192	WIPF1 RNASEH2C STARD3 ENY2 SH3BGRL3 SLC9A3R1 PRKCB NFKBIA DUSP22 ATXN2L HDAC5 NELFCD TGS1 ARHGEF1 ARHGEF2 PGD CSK ERICH1 COL19A1 CD82 CIRBP PEPD CTBP1 MAD1L1 CALCOCO2 RIPOR1 RASGRP2 ST13 HNRNPM RABEP2 ZEB2 SCYL1 MSN DLD EMC10 SNX29 RTF2 TMEM109 BLCAP SSU72 MICU2 FAM107B HPCAL1 MAGOH RHBDD2 RUVBL2 SF3A1
acute_cd8	10	covid	HALLMARK	HALLMARK_COAGULATION	0.0605405	0.17355	0.188204	0.531924	1.42249	20	PLEK ARF4 ISCU TIMP1 CAPN2 RAC1 FYN CSRP1 CTSB
acute_cd4	3	timen	C2_CP_KEGG	KEGG_GAP_JUNCTION	0.0605449	0.764408	0.181383	0.426804	1.34933	32	TUBA1A TUBB4B TUBA1C CSNK1D TUBB2A PRKX GRB2 GNAS PRKCB KRAS GNAI3 PLCB2 GNAI2 GNAQ TUBA1B
acute_cd4	13	acuity_maxn	HALLMARK	HALLMARK_IL6_JAK_STAT3_SIGNALING	0.0605744	0.26047	0.321776	0.285647	1.34818	28	SOCS3 PIM1 IL2RA HAX1 STAT3 LTB
acute_bcell	6	covid	HALLMARK	HALLMARK_GLYCOLYSIS	0.0605749	0.269939	0.183024	0.425867	1.35034	56	ISG20 ZNF292 LHPP RBCK1 ARPP19 TALDO1 HAX1 KIF2A NASP HSPA5 PRPS1 GLRX PSMC4 TXN CXCR4
acute_bcell	12	sex_n	C2_CP_KEGG	KEGG_PYRIMIDINE_METABOLISM	0.0606061	0.36295	0.195789	0.414645	1.37859	52	TYMP POLR2I NT5C DTYMK UCK2 POLR3GL POLR3C ITPA NME6 POLR2G DUT POLR2A ENTPD1 POLR2L NT5C3A POLR2H POLA2 PNP CANT1 DCTD POLR3H TXNRD1 RRM2 NME1 NME2
acute_cd4	10	acuity_maxn	proteinatlas_blood_expression_cluster	Cluster 20: T-cells - T-cell receptor	0.0606061	0.441558	0.181383	-0.389599	-1.30439	84	DNAJB1 TRBV5-1 TECR TRAF3IP3 CLEC2D MT2A TRBV7-9 TRBV19 LAT TRAV21 CA5B LDHB TRBV12-3 TRAV8-4 PMM1 BEX3 LCK TRAV29DV5 CDC25B CD27 TRBV3-1 CD5 RGCC MPI TRAV8-3 ATP6V0E2 TRBV5-4
acute_cd4	11	timen	HALLMARK	HALLMARK_P53_PATHWAY	0.06066	0.160571	0.321776	0.298389	1.30761	79	JUN PPP1R15A F2R SERTAD3 FOS CCNG1 RPL18 TRIAP1 BAX DDIT3 TGFB1 DNTTIP2 RACK1 S100A4 RPS12 NINJ1 ZMAT3 MDM2 ZFP36L1 S100A10 CGRRF1 PERP PITPNC1 TSPYL2 BTG2 TPRKB RAD51C LDHB CD81
acute_cd4	13	timen	C2_CP_KEGG	KEGG_ANTIGEN_PROCESSING_AND_PRESENTATION	0.0606664	0.367191	0.321776	-0.400056	-1.42589	36	TAP1 HSPA1A HLA-A HLA-E HLA-C HLA-B HSPA8 CREB1 HLA-DRB5
acute_cd4	1	timen	proteinatlas_blood_expression_cluster	Cluster 7: Monocytes - Unknown function	0.0606717	0.238471	0.188204	0.402387	1.32594	66	GLMP TIMP1 NFKB1 BLVRA EIF4E2 TBCD C20orf27 COX7B LTA4H C9orf72 ERICH1 UBQLN1 PSAP CLIP1 VAMP5 ZNF749 SPNS1 SEH1L SLC38A6 RIOK3 AIF1 SFXN4 KLHL11 EHD4 YPEL2 HSCB GLTP RNF7 MAN2C1 RABGGTA ZFAND5 GNA13 CNPPD1 SLC25A24 RAP2B
acute_cd8	10	sex_n	C3_TFT_GTRD	ZBED4_TARGET_GENES	0.0606742	0.998958	0.276501	0.402987	1.44471	46	RPLP1 SMDT1 ZBTB8OS POLD2 FGFR1OP2 EIF4B DHPS OXLD1 TMEM87A CALCOCO1 PHF14 LSM1 SNAP23 PSMC2 CHD2 RPS19BP1 CCNH CGGBP1 UQCRQ MRPS16 SHISA5 AAGAB ATM
acute_cd8	3	age_n	C2_CP_KEGG	KEGG_INTESTINAL_IMMUNE_NETWORK_FOR_IGA_PRODUCTION	0.0606866	0.519339	0.321776	0.413477	1.40181	24	HLA-DQA1 HLA-DQB1 IL15RA HLA-DRB1 HLA-DMB IL15
acute_cd8	13	acuity_maxn	C7_VAX	PATEL_SKIN_OF_BODY_ZOSTAVAX_AGE_70_93YO_VZV_CHALLENGE_6HR_UP	0.0606936	0.518049	0.21925	-0.487601	-1.42289	21	SRGN ZEB2 GBP1 IRF1
acute_bcell	8	timen	proteinatlas_blood_expression_cluster	Cluster 6: Non-specific - Transcription	0.0607029	0.297444	0.231127	0.336092	1.32002	104	RNMT TRA2B TAF1D TUT4 SMC5 EIF5 BTAF1 CCNT1 ZNF791 EPC1 ELF2 ZNF451 CHD1 ATRX RNPC3 ANKRD49 UFM1 SVIP BPTF TBRG1 C5orf24 SUCO KIN CDK11A SRP19 UPF3B RBM25 KMT2E ZNF292 SLC39A10 CHD9 ILF3 YME1L1 ASH1L ZNF644 SMIM19 HNRNPA3 EIF3J IQSEC1 GOSR1 UPF3A SMARCA2 GRIPAP1
acute_bcell	7	covid	HALLMARK	HALLMARK_EPITHELIAL_MESENCHYMAL_TRANSITION	0.0607143	0.210165	0.245042	0.489995	1.47352	22	JUN RHOB TNFAIP3 SAT1 EMP3 WIPF1
acute_cd4	14	acuity_maxn	BTM_MODULES	small GTPase mediated signal transduction (M215)	0.0607187	0.356133	0.202072	-0.557343	-1.4438	14	TAGAP FGD3 ARHGAP15 RAC2 ARHGAP9 RHOG
acute_cd4	2	timen	proteinatlas_blood_expression_cluster	Cluster 4: T-regs - Cell cycle regulation	0.0607287	0.281561	0.181383	-0.381051	-1.27331	108	ISG20 GBP1 PIM2 TRIM69 PHF11 SLFN5 BATF TIGIT KIF2A RASGRP1 HSPA8 CTLA4 KAT2B RAD51C TRBV7-2 BDH2 RPA3 TRAV3 RFC4 SOD1 CEP57 BARD1 PRKCQ RPS27L TDRD3 INTS13
acute_cd8	10	acuity_maxn	C2_CP_KEGG	KEGG_PROTEIN_EXPORT	0.0607287	0.559441	0.181383	-0.509725	-1.37745	19	SRP9 SEC11A SRP72 SPCS3 SPCS2 SRPRB SEC63 SEC11C SRP19
acute_cd4	10	age_n	HALLMARK	HALLMARK_KRAS_SIGNALING_UP	0.0607358	0.373091	0.321776	0.396117	1.43819	35	CXCR4 IKZF1 PCSK1N CD37 TRIB2 PRDM1 PRELID3B CCSER2 SATB1 RABGAP1L RBM4 IL10RA
acute_cd4	12	age_n	BTM_MODULES	T cell differentiation (Th2) (M19)	0.0607553	0.156228	0.234393	-0.52653	-1.46655	15	GZMK LCK CD28 ITM2A IL32 MAL CD3G SIT1 UBASH3A
acute_cd8	11	age_n	BTM_MODULES	TBA (M243)	0.0607553	0.386625	0.234393	-0.603535	-1.51644	11	PSMB3 TUFM SCAND1 NDUFB9 TBCB BCAP31
acute_bcell	2	sex_n	BTM_MODULES	cell cycle (III) (M103)	0.0607639	0.499647	0.24134	-0.596191	-1.48174	12	HDAC2 CDKN1B RBL2 SMC1A
acute_cd4	1	timen	proteinatlas_blood_expression_cluster	Cluster 19: B-cells - Humoral immune response	0.0607867	0.238471	0.197822	0.482193	1.38475	27	TMEM156 YBEY ACP5 SYPL1 NDUFAF6 GINM1 PIKFYVE TMEM38B ANKAR ODC1 MBD4 PHKB
acute_bcell	7	timen	HALLMARK	HALLMARK_MYOGENESIS	0.060794	0.19398	0.202072	0.496936	1.43942	28	MEF2C CDKN1A FXYD1 GADD45B IFRD1 TGFB1 GABARAPL2
acute_cd8	10	covid	C2_CP_KEGG	KEGG_ALLOGRAFT_REJECTION	0.0608108	0.456936	0.191892	0.547962	1.39715	16	PRF1 HLA-DRB5 HLA-A HLA-DPA1 HLA-E FAS HLA-DQB1 GZMB HLA-B HLA-C
acute_cd8	10	covid	C2_CP_KEGG	KEGG_AUTOIMMUNE_THYROID_DISEASE	0.0608108	0.456936	0.191892	0.547962	1.39715	16	PRF1 HLA-DRB5 HLA-A HLA-DPA1 HLA-E FAS HLA-DQB1 GZMB HLA-B HLA-C
acute_cd4	5	sex_n	BTM_MODULES	TBA (M192)	0.0608199	0.44061	0.321776	0.597664	1.70021	10	ARHGDIA NAPA G6PD PRMT1 OGDH TLN1
acute_bcell	6	covid	HALLMARK	HALLMARK_ANDROGEN_RESPONSE	0.0608324	0.269939	0.186433	0.462266	1.37752	35	XRCC6 ARID5B ACSL3 INSIG1 CCND3 DNAJB9 UBE2I SPCS3 SAT1 PIAS1 B2M CDK6 NCOA4 ADRM1 XRCC5 SRP19 PA2G4 GNAI3 TMEM50A NGLY1 ELOVL5
acute_cd4	all	timen	HALLMARK	HALLMARK_MYC_TARGETS_V2	0.0608324	0.227009	0.186433	-0.420648	-1.36892	57	FARSA MYC EXOSC5 UNG RRP9 NOP56 CDK4 GRWD1 TCOF1 PES1 NOLC1 HSPD1 DDX18 IPO4 PHB DCTPP1 TBRG4 PUS1
acute_cd4	3	acuity_maxn	proteinatlas_blood_expression_cluster	Cluster 17: Basophils - Unknown function	0.0608519	0.598651	0.181383	-0.441811	-1.35504	35	ZNF414 ZMYND8 GCC2 SLC25A16 ZC3H13 CDK12 VPS13D APC AKAP17A SUPT6H MRI1 C2CD5 VHL CEP164 UQCRHL SLC35E3 HERC1
acute_myeloid	8	age_n	Gordon2020	nsp13	0.0608519	0.608519	0.181383	0.481954	1.35054	27	PDE4DIP GOLGB1 C1orf50 NIN PCNT CEP350 CNTRL ERC1 CLIP4 GOLGA2 GRIPAP1 PRKAR2B GORASP1 AKAP9 HSBP1 CEP135 CDK5RAP2 CEP68 GOLGA3 FYCO1 PRKACA TLE3 TBK1
acute_myeloid	14	age_n	HALLMARK	HALLMARK_GLYCOLYSIS	0.0608604	0.224779	0.184706	0.40566	1.35182	64	ISG20 TGFBI DDIT4 KIF2A CXCR4 ZNF292 B4GALT1 TXN MIF PGK1 VCAN MDH2 CITED2 HDLBP TPI1
acute_cd8	13	timen	C3_TFT_GTRD	MXD1_TARGET_GENES	0.0608622	0.506848	0.321776	0.533637	1.55347	15	RPL37A UQCRQ PLAC8 RACK1 SP110 EEF1A1 UFC1 SSBP1
acute_bcell	7	sex_n	C2_CP_KEGG	KEGG_LEUKOCYTE_TRANSENDOTHELIAL_MIGRATION	0.06088	0.961532	0.321776	0.403346	1.43261	38	CD99 ITGB2 NCF1 NCF4 ITGA4 MSN RAC2
acute_cd4	7	timen	C2_CP_KEGG	KEGG_ALDOSTERONE_REGULATED_SODIUM_REABSORPTION	0.0608899	0.446592	0.282013	0.591896	1.53708	12	PIK3R1 IRS2 KRAS PRKCA PRKCB SGK1
acute_cd8	1	acuity_maxn	C2_CP_KEGG	KEGG_SELENOAMINO_ACID_METABOLISM	0.0609081	0.476386	0.190023	-0.515666	-1.38247	18	AHCYL1 GGT7 MAT2B MAT2A PAPSS1 LCMT1 AHCYL2 AHCY METTL6 MARS2
acute_myeloid	15	covid	Gordon2020	nsp7	0.060916	0.060916	0.321776	0.540819	1.56813	12	SELENOS GNB1 GNG5 RAB10 LMAN2 RAB8A RAB1A
acute_bcell	10	covid	C2_CP_KEGG	KEGG_HUNTINGTONS_DISEASE	0.0609391	0.459074	0.179782	0.36745	1.20361	117	BAX UQCRFS1 NDUFB9 UQCRH NDUFS2 NDUFA3 ATP5F1B UQCR11 NDUFA10 NDUFB6 POLR2G COX5A TBPL1 POLR2E VDAC1 ATP5PB NDUFB2 TFAM NDUFV2 ATP5PF POLR2F VDAC2 NDUFB1 NDUFC1 HDAC1 POLR2J REST SDHA CYC1 CREB1 COX7B UQCRHL SLC25A5 TBP POLR2L EP300 POLR2B CLTC
acute_bcell	2	acuity_maxn	C2_CP_KEGG	KEGG_ALZHEIMERS_DISEASE	0.0609391	0.866173	0.179782	-0.401897	-1.23233	99	NDUFB10 NDUFA10 ATP5F1B ATP5F1A ATP2A3 NAE1 NDUFA5 ATP5F1D SDHA NDUFA4 NDUFAB1 NDUFA2 COX5A SDHC PPP3R1 ITPR1 ATP5MC3 COX7A2L NDUFC1 NDUFB1 CALM2 NDUFA8 ATP5MC2 PPP3CA ATP5PF NDUFS3 NDUFB7 ATP5PD ATP5MC1 NDUFA1 COX7B NDUFS8 NDUFB6 COX6A1 HSD17B10 MT-CYB CAPN1 NDUFA3 APH1A CALM3 GSK3B ATP5F1C CYCS NDUFS7 NCSTN ITPR2
acute_bcell	6	acuity_maxn	C3_TFT_GTRD	RFX7_TARGET_GENES	0.0609391	1	0.179782	-0.358149	-1.19561	178	TMEM230 ATP5PB SON ATP5MC3 CHMP2B DAZAP2 M6PR UQCRC2 NEMF SCAF11 FXYD5 SNRPA1 DAD1 DHX29 WDR77 PEF1 ANXA2R CAND1 TMEM87A BCCIP PRPF31 COQ10B NDUFA11 ATM TMBIM4 PAIP2 MRPL2 ELOC TPR RSRC2 SPCS3 VPS41 PPIB MSL3 ZFAS1 MRPL13 EIF4G2 CCDC59 CGGBP1 HDAC2 NUBP1 TMEM248 CBLL1 TIMM22 TTC32 CALM2 GTF3C6 SLTM PSME3 BECN1 SPPL2A WDR6 RB1CC1 TOLLIP CCT2 UROS XRCC5 DDA1 NEDD8 HMGB1 DNAJA3 PCBP1 ITGB3BP THUMPD1 EIF3D IP6K2 CXXC1 PSMD14 NT5C3A CFDP1 ATAD1 BLOC1S2 MPHOSPH10 UBB NEK9 ATXN2L RAB14 SNX2 STAT6 TM2D3 SETD5 YAF2 SGF29 PKIG ZBED5-AS1 FIS1 SRRM2 SZRD1 EIF2S1 CLPTM1 ZBED5 SFSWAP U2AF2 COPS2
acute_cd4	10	covid	proteinatlas_blood_expression_cluster	Cluster 51: Monocytes - Innate immune response	0.0609391	0.426573	0.179782	0.366302	1.27065	63	XAF1 DRAP1 OAS1 LY6E IFITM3 WASHC1 TMPO PTPN6 UHMK1 NFKBIZ UTRN MAPKAPK3 CSTB ARHGAP4 OAS3 VPS35 CYTIP IDH2 CYFIP2 CNIH4
acute_cd4	2	acuity_maxn	C2_CP_KEGG	KEGG_CHEMOKINE_SIGNALING_PATHWAY	0.0609391	0.726	0.179782	-0.353421	-1.22743	93	DOCK2 GNAI2 FGR CX3CR1 XCL1 PIK3CB GRK6 FOXO3 PIK3R5 GNB1 PLCB2 RAC1 RASGRP2 ADCY7 PXN GRK2 CXCR3 CSK PTK2B GNB2 SHC1 CCR5 GSK3B CRKL MAP2K1 NRAS STAT1 PIK3CD GNAI3 CCL28 GNG5 MAPK1 AKT1 PRKCB NCF1 CCL5 PIK3CG VAV1
acute_cd4	3	timen	HALLMARK	HALLMARK_OXIDATIVE_PHOSPHORYLATION	0.0609391	0.228979	0.179782	0.317085	1.1819	189	HADHA OXA1L ISCA1 MRPL11 SLC25A5 UQCRFS1 CYCS MRPS15 HSPA9 SUPV3L1 OGDH NDUFV1 TCIRG1 CYB5R3 VDAC1 CS SLC25A6 MDH2 NDUFA5 COX17 GLUD1 PHB2 ETFB NDUFA6 GRPEL1 AFG3L2 TOMM22 HSD17B10 COX5A NDUFS4 LRPPRC NDUFV2 UQCRQ NDUFA2 SLC25A3 IDH2 NDUFS8 RHOT2 ATP5F1A GPI SUCLA2 TIMM9 ATP5ME COX11 ATP6V1F IDH3B ATP5PO NDUFS3 LDHA MDH1 MRPS30 TIMM10 ACADVL ACAA2 BAX NDUFS6 MTRR NDUFC1 TIMM50 COX7A2 ATP5MC3 ATP5PB SDHD COX8A DLST DLD TIMM13 PMPCA NDUFC2 ATP5F1D NDUFB7 PHYH TOMM70 SURF1 MRPS12 OAT PDHX COX4I1 ATP5F1B NDUFA1 NDUFS1 UQCRC2 ATP5MC1 ETFDH ISCU TIMM17A HADHB VDAC3 ATP6V1G1 ABCB7 CYC1 GPX4 NDUFAB1 ATP6V1E1 NDUFB5 UQCRB ALDH6A1 ATP6V0C ACO2
acute_cd4	6	age_n	HALLMARK	HALLMARK_INFLAMMATORY_RESPONSE	0.0609391	0.467199	0.179782	-0.416634	-1.25872	62	GPR183 SELL EMP3 CCL5 SELENOS BTG2 GNAI3 LCK P2RX4 CD82 ABI1 PTGER4 HIF1A SRI TAPBP IRF1 NMI IL2RB ADRM1 CCR7 RELA IL10RA IL7R CD69 BST2 TNFRSF1B RAF1
acute_cd4	6	age_n	proteinatlas_blood_expression_cluster	Cluster 35: T-regs - Unknown function	0.0609391	0.480377	0.179782	-0.420423	-1.26448	60	TNFRSF4 SIRPG GATA3 FXR1 RANGRF ATP1A1 SIGMAR1 ECHDC2 NGRN VTI1A RNF214 SIT1 TMEM106C MPRIP CIZ1 SLC37A3 RETREG3 ANO9 TRBV10-3 SRSF8 CREBL2 CCDC167 SURF2 ATP8B2 NBEAL1 FAAH2 MAD1L1 IRF3 PARP12 DALRD3
acute_cd8	8	acuity_maxn	proteinatlas_blood_expression_cluster	Cluster 10: Basophils - Unknown function	0.0609391	0.519481	0.179782	-0.38053	-1.23716	77	CARHSP1 NT5C CTDSP1 TRIP4 CCDC90B METTL9 CYLD RNF10 MARK2 FAM8A1 PLGRKT LIMD2 DIDO1 GMCL1 STMP1 FLI1 HEXIM1 PFKP ASCC1 DENND1B PLEKHF2 CRBN EPS15L1
acute_myeloid	14	timen	HALLMARK	HALLMARK_MTORC1_SIGNALING	0.0609391	0.1752	0.179782	-0.411232	-1.26201	114	PSMA4 HSPD1 CTSC ACTR3 CCT6A STIP1 EIF2S2 LGMN ADD3 HSPE1 PSMB5 SEC11A PSMC4 PRDX1 PPA1 CACYBP NAMPT LTA4H SQSTM1 PSMC2 COPS5 PSMA3 NMT1 DDIT4 ATP6V1D CYB5B MTHFD2 SSR1 G6PD M6PR GPI USO1 LDHA TUBG1 IMMT GGA2 HPRT1 IFRD1 GLRX HSPA4 CCNG1 RPA1 PGK1
acute_myeloid	1	age_n	proteinatlas_blood_expression_cluster	Cluster 45: Eosinophils - Innate immune response	0.0609391	0.316883	0.179782	0.349925	1.12429	400	THBS1 AP1M1 KLHDC3 MFSD10 DSC2 RAB24 CD300LF EFTUD2 OS9 FBP1 GLUL GPI SLC36A4 DEF8 ARRDC1 MSRA GSN RAB11FIP4 NUDT3 RGS19 DOK2 MPP1 CHST13 JAML SIGLEC10 XKR8 LIPN RASSF2 PSTPIP2 CAMKK2 KIF1B COTL1 PARVG PPP1CC VPS26C SLC8B1 C1orf162 PTPN1 PDK4 ACTR1A ADGRE2 PPP1R11 GSTM4 CYB5R4 STX3 KCNE1 TUBGCP3 INSIG2 ELMO1 ANXA11 SERPINB6 SYNE1 CHMP6 GAPT CYB5R3 C11orf21 CSGALNACT2 LFNG CAP1 MTFR1L ALDH3B1 FES HP1BP3 NCF2 GBGT1 TPM3 PAQR7 VEZF1 F11R SYNJ1 GPATCH2L MCOLN1 TRIM5 ERLIN1 MOB1A VCL CASP7 PRELID1 ABHD2 NSMCE2 TNFSF12 TADA2B SNAP23 LARP4B SYNE2 MAP3K8 ATP6V1H PCF11 PIK3R6 EXOC3 CCDC112 CORO1A SPINT2 PTAFR GPBP1L1 LRPAP1 HPS1 MARK3 GALNT6 ASCC2 CHP1 PRPF40A SH3BGRL TBC1D5 UBA3 PGAM1 RAE1 GUSB HMGB3 DHX16 CS SPATA6 TMEM154 CD302 KAT5 MLKL MICU1 ZNF699 LIMS1 RIPK2 CHSY1 CCDC170 DDX21 PRKAR1A CTSA DEGS1 SIRPA CD101 REEP4 TOR2A MANBAL PYGL SNAI3 NFKBIB CAT WSB2 LSM14B GALNT1 LONRF1 TMF1 CCDC125 PCTP NDUFA6 COPS5 WSB1 PGGT1B ARPC1A FAM151B LPGAT1 MAPK3 FAM32A ADGRE1 NAPRT
acute_myeloid	2	covid	HALLMARK	HALLMARK_P53_PATHWAY	0.0609391	0.169275	0.179782	0.272498	1.263	143	STOM IFI30 CEBPA TAP1 TCN2 CCND3 ST14 RNF19B IER5 IRAK1 SPHK1 DDIT4 FBXW7 NDRG1 GM2A RXRA MKNK2 DRAM1 RPS27L APAF1 RAP2B BAX JUN MAPKAPK3 KLF4 APP LDHB BTG2 PLK3 MXD4 SP1 DNTTIP2 SEC61A1 PLXNB2 EPHX1 PPP1R15A FAM162A CD82 DDIT3 CDKN1A TPRKB SLC3A2 HDAC3 CYFIP2 BAK1 TRAFD1 RB1 PRMT2 NOTCH1
acute_myeloid	4	age_n	proteinatlas_blood_expression_cluster	Cluster 45: Eosinophils - Innate immune response	0.0609391	0.251748	0.179782	0.342384	1.12021	382	RPS6KA1 DSC2 FBP1 GSN PARVG RBM18 CHST13 THBS1 ARRDC1 STX3 MPP7 EIF4G2 PTPN1 DOK2 CHMP6 MPP1 VTI1B SLC36A4 ZFYVE21 CAT RGS19 PARP6 ADI1 PDK4 PPP1CC MFSD1 CELF1 CSGALNACT2 IKBKG RHOB GALNS MTHFD2 ANXA11 RNF216 C7orf50 SIGLEC10 ACTR1A HP1BP3 FAM204A FES CAMKK2 NLRC5 SPPL2A ALAD AP1M1 SNAP23 ETFDH TMF1 SLC29A1 CHMP1A METRNL HPS1 GPR35 FGD4 NAPRT VAPA FAM126A CCPG1 PRPF40A EFTUD2 PCF11 LIMS1 RMDN1 SLC35A2 RAB11A BNIP2 DEF8 ACCS EPSTI1 VEGFA PARP4 CCNH ABHD13 FHL3 SIGLEC7 ITFG1 GSTM4 COMMD8 MDM1 FPGT TMEM154 GAPT FKBP1A SHC1 CAMK2G RTL8C PGGT1B VEZF1 GPBP1L1 FRAT1 SASH3 CASP7 PPP1R11 MAP3K8 COPS5 VPS8 TRIM24 ALDH3B1 CTSA DCUN1D1 CORO1A SLC37A1 NAPA EIF2B1 ADGRE2 CAP1 NR1H2 MCOLN1 RAB11FIP4 GCNT1 PTAFR STK38L PGRMC1 INSIG2 SIRPA CD46 SEMA4D PGM2 KLHDC3 XKR8 MFSD10 ENC1 CYB5R4 HIF1A ITGA4 PLCB2 RCOR3 UBASH3B PRELID1 P2RY2 ZNF699 PGK1 EXOC3 KAT5 SH3BGRL CRLF3 P4HA1 CPT2 TADA3 SERPINB6 SYNE1 NBPF1 LONRF1 KCNE1 ADGRE1 SLC8B1 PPM1L RPAP3 ADPRH FAM151B GGPS1
acute_myeloid	6	age_n	HALLMARK	HALLMARK_IL2_STAT5_SIGNALING	0.0609391	0.292507	0.179782	0.387382	1.20333	102	IL1R2 ARL4A HIPK2 CCND3 PLSCR1 SNX14 TNFRSF1B CTSZ IL4R FAM126B P2RX4 RNH1 ADAM19 NFKBIZ CST7 ITGAE CAPG SWAP70 GABARAPL1 GADD45B PLEC FURIN IFNGR1 ANXA4 NFIL3 SLC2A3 SERPINB6 LTB MAPKAPK2 ALCAM HUWE1 BCL2L1 DCPS SLC1A5 AGER PHTF2 MAP3K8
acute_cd4	1	sex_n	C2_CP_KEGG	KEGG_VASCULAR_SMOOTH_MUSCLE_CONTRACTION	0.0609504	0.840682	0.183024	-0.469558	-1.31995	33	PRKX PRKCH MAP2K1 ARHGEF1 PRKCQ PRKCB GNAS CALM2
acute_cd4	1	covid	HALLMARK	HALLMARK_ADIPOGENESIS	0.0609613	0.260471	0.195789	-0.328388	-1.29069	115	PFKL SAMM50 ATP1B3 ABCB8 ALDOA SUCLG1 RTN3 CMPK1 NDUFS3 ACO2 TALDO1 TKT IDH3G MDH2 QDPR ACADS STAT5A ATP5PO UCK1 DNAJB9 CYC1 DHRS7 BCKDHA HADH COX7B UBQLN1 POR NDUFB7 SQOR PTCD3 TANK STOM MTCH2 DNAJC15 ACADM
acute_bcell	3	timen	C3_TFT_GTRD	FOXD3_TARGET_GENES	0.0609626	1	0.186433	-0.538149	-1.50802	12	ISG15 PHF1 CAPZB SERPINB1 FAAP20 COMT PCID2 TRIM26 SEL1L3
acute_bcell	7	acuity_maxn	HALLMARK	HALLMARK_KRAS_SIGNALING_DN	0.060965	0.228619	0.321776	0.46287	1.43559	12	NR4A2 STAG3 SNN
acute_bcell	12	sex_n	C2_CP_KEGG	KEGG_CARDIAC_MUSCLE_CONTRACTION	0.0609756	0.36295	0.199915	0.467313	1.42535	30	TPM4 UQCRQ COX7A2L UQCRFS1 UQCRC1 COX6B1 COX7A2 TPM3 COX6A1 COX7B
acute_cd4	all	age_n	HALLMARK	HALLMARK_MYC_TARGETS_V1	0.0609756	0.183536	0.2114	-0.296541	-1.27357	193	RPS10 MYC ABCE1 PRPS2 SNRPD3 HPRT1 SRPK1 MCM6 HDAC2 XPO1 POLD2 CCT3 CCT5 CDK4 UBA2 TRIM28 MCM7 KPNA2 MCM5 PSMA4 RUVBL2 NAP1L1 PSMA2 TFDP1 HSP90AB1 SSBP1 G3BP1 TCP1 NOP16 PRDX3 DDX18 CCT7 CLNS1A SYNCRIP CTPS1 RPL22 PGK1 NOLC1 XPOT VDAC1 EIF4E LSM7 PHB PABPC1 EIF1AX IMPDH2 CAD XRCC6 HDGF NME1 IFRD1 EIF4A1 HNRNPA2B1 EIF3B YWHAE RSL1D1 SNRPB2 DHX15 PSMC6 PTGES3 RAN DDX21 MCM4 SF3B3 PSMB3 LSM2 GOT2 CCT2 FBL RPS5 VBP1 PHB2 NDUFAB1 NHP2 HNRNPC SERBP1 HNRNPR CSTF2 HSPE1 ERH RPL34 HSPD1 LDHA PSMD1 EIF3J PSMB2 SF3A1 SNRPG PA2G4 SNRPD1 VDAC3 GLO1 SNRPA RPLP0 MAD2L1 CCT4 TRA2B CBX3 POLE3 ILF2 SRM NCBP1 NPM1 SNRPA1 COPS5
acute_cd8	2	age_n	proteinatlas_blood_expression_cluster	Cluster 35: T-regs - Unknown function	0.0609756	0.251845	0.199915	0.310628	1.29389	139	FBXO2 ANKH ASXL1 PPP3CC CHAF1B PCNX2 IER3 GLYCTK TRAF2 TSPAN17 PKNOX1 TTC22 ACP6 AGAP2 UBE3C DALRD3 TATDN2 UBR5 C7orf26 SLC25A28 CYP2R1 KCMF1 RTTN GFOD2 INPP5E FBF1 PCNX1 CCDC167 FUT10 ULK4 TCF19 RASSF7 PIF1 TNFRSF9 SMAD4 CEP83 TMEM62 URM1 BTBD6 SLC26A11 EXO5 TRIM32 RRNAD1 GATA3 TMEM106C THAP4 FAM167B PLK3 UCK1 BICD1 RETREG3 TAF4 MPRIP INF2 LAYN MOSPD3 DNAJC5 NGRN HELLS DUSP4 POMGNT2 SLC14A1 DLG3 HSD17B8 ATP1A1 ZNF250 RPTOR
acute_cd4	3	acuity_maxn	BTM_MODULES	T cell surface signature (S0)	0.0609802	0.289536	0.321776	0.296541	1.29262	22	ICOS PTPRCAP NPDC1 GPR171 CD320
acute_cd4	13	timen	BTM_MODULES	enriched in T cells (I) (M7.0)	0.0609844	0.508203	0.321776	-0.382127	-1.41129	49	GIMAP7 TRAC GIMAP6 PRF1 SIT1 TRAT1 BCL11B IL7R RASGRP1 NLRC3 SLA2 ITK LCK CD247
acute_myeloid	2	acuity_maxn	HALLMARK	HALLMARK_ANGIOGENESIS	0.0610022	0.106754	0.188204	0.591855	1.38294	11	THBD LRPAP1 TIMP1 APP VCAN
acute_cd4	2	covid	C2_CP_KEGG	KEGG_LONG_TERM_DEPRESSION	0.0610026	0.438638	0.321776	-0.249794	-1.46106	26	ITPR3 MAP2K2 GNAI2 MAPK1 GNAO1 PLCB1 MAPK3 ITPR2 MAP2K1 NRAS PPP2R1B BRAF PPP2R1A PPP2CA PLA2G6 PLA2G12A ITPR1 GNA13 GNAI3 PRKCB ARAF GNAQ GNAS RAF1 PLCB2
acute_cd4	5	acuity_maxn	C2_CP_KEGG	KEGG_PROTEASOME	0.0610033	0.325351	0.321776	0.36592	1.3815	39	PSMB3 PSME2 PSMB7 PSMB10 PSMD2 PSMC4 PSMB9 PSMB2 PSMA1 PSMA4 PSMC5 PSMB1 POMP PSMA3 PSME1 PSMB5
acute_cd8	13	acuity_maxn	C5_GO_MF	GOMF_PROTON_TRANSMEMBRANE_TRANSPORTER_ACTIVITY	0.061008	0.448408	0.208955	-0.424098	-1.38695	34	COX7B ATP6V1F MT-ATP8 COX6A1 UQCR10 ATP5MC3 COX8A MT-ATP6 ATP5F1E MT-CYB SLC25A5 ATP5PB
acute_cd4	1	sex_n	C2_CP_KEGG	KEGG_TIGHT_JUNCTION	0.0610134	0.840682	0.183024	-0.45744	-1.30459	38	EPB41 PRKCH PRKCQ PRKCB CTNNB1 ACTN1 AKT2 EXOC3 ASH1L PPP2R2A PTEN EXOC4 CSNK2A1
acute_myeloid	11	timen	C2_CP_KEGG	KEGG_NATURAL_KILLER_CELL_MEDIATED_CYTOTOXICITY	0.0610329	0.364017	0.195789	-0.400352	-1.35718	76	TNFSF10 ICAM2 HLA-A FAS CD48 PAK1 PTPN6 PIK3CD IFNGR1 LCP2 HLA-C CASP3 KRAS HLA-E FCER1G HLA-B IFNAR2 FCGR3A PTK2B IFNAR1 MAP2K1 VAV1
acute_bcell	11	acuity_maxn	HALLMARK	HALLMARK_ADIPOGENESIS	0.0610561	0.183168	0.234393	0.32111	1.33243	94	ETFB DECR1 UQCRQ TKT COX7B SOD1 MDH2 ATP1B3 ACADM DLD PLIN2 COQ5 UQCRC1 CMPK1 ALDOA COX8A RTN3 COQ9 AK2 ATP5PO NMT1 REEP5 UQCR10 SAMM50 APLP2 COX6A1 IMMT PREB ACAA2 UQCR11 NDUFB7 DHRS7 DNAJC15 PDCD4 CD151 UBQLN1
acute_bcell	11	covid	proteinatlas_blood_expression_cluster	Cluster 48: NK-cells - Unknown function	0.0610583	0.207598	0.2114	0.444999	1.41296	33	IFITM1 RPUSD3 ELP6 CD38 CHST12 ADH5 NMD3 PSD4 SYNRG CPNE1
acute_cd4	3	timen	HALLMARK	HALLMARK_IL6_JAK_STAT3_SIGNALING	0.0610611	0.228979	0.179782	0.413604	1.33946	39	JUN ITGA4 IRF1 MAP3K8 GRB2 CD44 IL4R PTPN1 TGFB1 IFNGR1 FAS STAT3 IL12RB1 PTPN2 IFNAR1 PIK3R5 CBL IL15RA SOCS1
acute_cd4	7	acuity_maxn	C2_CP_KEGG	KEGG_HYPERTROPHIC_CARDIOMYOPATHY_HCM	0.0610687	0.910759	0.188204	-0.545434	-1.40326	14	ITGA4 ITGB1
acute_cd8	9	age_n	BTM_MODULES	CORO1A-DEF6 network (I) (M32.2)	0.0610997	0.398932	0.321776	0.379454	1.34077	14	H1FX TGFB1 ACAP1 SH2B1 HGS AES
acute_myeloid	9	sex_n	HALLMARK	HALLMARK_G2M_CHECKPOINT	0.0610998	0.366599	0.181383	0.382729	1.26916	121	ILF3 CKS1B MTF2 ARID4A YTHDC1 EWSR1 CBX1 SMARCC1 NUMA1 SYNCRIP RAD23B NSD2 BARD1 HNRNPU LIG3 KPNB1 CUL3 EZH2 BUB3 HUS1 TLE3 NASP LMNB1 TGFB1 RBM14 ODF2 MYC CHMP1A TMPO E2F4 MAP3K20 CTCF TOP1 HIF1A PDS5B KIF22 PRMT5
acute_bcell	5	acuity_maxn	HALLMARK	HALLMARK_GLYCOLYSIS	0.0611354	0.165425	0.271289	0.335333	1.35553	63	DDIT4 CXCR4 ISG20 CD44 B4GALT4 TXN AKR1A1 ECD STMN1 B4GALT1 HDLBP GUSB PFKP BPNT1 MIF FKBP4
acute_cd8	3	acuity_maxn	C2_CP_KEGG	KEGG_CITRATE_CYCLE_TCA_CYCLE	0.0611399	0.318297	0.183024	-0.477682	-1.36306	26	DLAT FH IDH3A SDHA PDHA1 CS SUCLA2 IDH3B DLST PCK2
acute_cd8	11	timen	C2_CP_KEGG	KEGG_BUTANOATE_METABOLISM	0.0611511	0.369818	0.197822	-0.627921	-1.46102	11	ECHS1 PDHA1 HADH ALDH9A1 BDH2 PDHB
acute_cd8	all	age_n	HALLMARK	HALLMARK_EPITHELIAL_MESENCHYMAL_TRANSITION	0.0611632	0.169898	0.321776	0.29395	1.25734	91	AREG IGFBP3 VCAM1 MYL9 VCAN GPX7 PCOLCE TGFB1 QSOX1 DAB2 IL15 PDGFRB FAS ANPEP BMP1 PLOD1 TIMP1 RHOB THBS1 VEGFA GLIPR1 COL6A2 ID2 LOXL1 SAT1 LOXL2 TAGLN ITGA2 PLOD3 TPM1 ACTA2 LRP1 SGCD SPARC
acute_myeloid	5	acuity_maxn	Gordon2020	M	0.0611735	0.275281	0.202072	0.49718	1.43233	25	TUBGCP2 REEP5 STOM AAR2 ANO6 PMPCB YIF1A PMPCA COQ8B TUBGCP3 GGCX
acute_cd4	2	age_n	proteinatlas_blood_expression_cluster	Cluster 11: Basophils - Unknown function	0.0611791	0.362105	0.190023	0.475765	1.40998	30	ANKRD36B LENG8 C12orf76 RBBP6 SPG7 SLC17A5 SUGP2 GNL3L ZNF609 NDUFA3 ANKRD11 ANKHD1 CCDC82 TP53BP2 KIF21B ACAD8 SCAPER NRDE2 SOCS4
acute_cd4	6	timen	C2_CP_KEGG	KEGG_CALCIUM_SIGNALING_PATHWAY	0.0611814	0.397376	0.184706	0.462318	1.35105	36	SLC25A5 PPP3CC VDAC1 F2R GNAS VDAC2 PRKX PPP3CA SLC25A6 PLCD1 PHKG2 PRKCB ITPKB CAMK2G CAMK4 PRKACB GNAQ CYSLTR1 P2RX4 ATP2B1 ATP2A3 VDAC3 CAMK2D
acute_cd4	3	acuity_maxn	C2_CP_KEGG	KEGG_FOCAL_ADHESION	0.0611836	0.91425	0.179782	-0.379463	-1.26834	73	FYN ITGB7 ITGA4 VASP ACTN1 DIAPH1 PARVG ZYX SHC1 CAPN2 ACTG1 MAPK1 FLNA ROCK1 PTEN PPP1R12A VCL RAF1 CRKL CCND2 PDPK1 SOS1 PIK3CD MAP2K1 ACTB RAPGEF1 ITGA5 AKT3 CTNNB1 PXN AKT1 PPP1CC BIRC2 JUN PRKCB ARHGAP5 GSK3B PIK3R5 BRAF
acute_cd8	7	covid	proteinatlas_blood_expression_cluster	Cluster 5: Granulocytes - Unknown function	0.0611836	0.256988	0.179782	0.334739	1.218	215	OASL SP110 C18orf32 TSC22D3 RNF167 SP100 WBP2 PDK1 STK17B NSFL1C MAEA PPIG MPPE1 SUPT20H TAGAP TMEM222 PIAS1 ARID5A FNDC3B SPRYD3 LAMTOR4 DHX58 KCTD13 MYLIP ZBP1 MLF2 HLA-E HBP1 GTF2B GMFG ITM2B ADIPOR1 CDC123 RAB1B VPS13B ARHGAP15 CELF2 AKIRIN1 POR TXNIP MFSD8 PAIP2 WIPF1 CLK4 TBC1D10C TMEM167B ACTN1 B3GNT2 OSER1 SDF2 TALDO1 ZNF274 IRF2 DHRS7 IFRD1 SYF2 YIPF6 GABARAPL2 GDI1 RAC2 SMIM27 MFSD14A COQ10B RTF2 MBP MCTP2 PHF5A PRUNE1 ZYG11B CUTC CLK3 COX19 KLF2 VRK3 MARF1 NDEL1 NUDT16L1 ZNF143 TOX4 PAK2 TUBA4A XRCC1 CERS4 TM2D3 LENG1 RASSF5 UBAP1
acute_cd8	10	acuity_maxn	C2_CP_KEGG	KEGG_CYSTEINE_AND_METHIONINE_METABOLISM	0.0612245	0.559441	0.186433	-0.580997	-1.38624	10	AMD1 MAT2B
acute_bcell	5	sex_n	BTM_MODULES	DC surface signature (S5)	0.0612325	0.591914	0.321776	-0.638273	-1.49142	10	CD83 SPINT2 GRINA GPR137B KMO
acute_cd8	11	covid	proteinatlas_blood_expression_cluster	Cluster 34: Basophils - Unknown function	0.0612745	0.227591	0.199915	0.409195	1.39889	53	SAMD9L TXNL1 CTBS USB1 TRAPPC9 ZNF655 PPM1A C1D TBK1 PRKAG2 STX16 TOGARAM1 ZBTB43 ALG13 UBXN7
acute_cd8	3	acuity_maxn	C2_CP_KEGG	KEGG_INOSITOL_PHOSPHATE_METABOLISM	0.061287	0.318297	0.181383	-0.441257	-1.33371	40	IPMK INPP5B PIK3C3 INPPL1 INPP4A MINPP1 PTEN INPP1 PLCD1 PLCG1 ITPKB PIP4K2C PIK3CA IMPA1
acute_bcell	5	covid	C2_CP_KEGG	KEGG_ANTIGEN_PROCESSING_AND_PRESENTATION	0.0613065	0.37439	0.179782	0.44631	1.32771	41	HLA-DQA2 PSME2 HSPA5 HLA-DRB5 CALR TAP1 HLA-A HSPA4 NFYC HLA-DMA HLA-F IFI30 HLA-DOA RFXANK HLA-DQB1 CTSS HLA-E B2M CANX PSME3 LGMN HLA-DMB HLA-DOB TAPBP
acute_cd8	1	timen	C2_CP_KEGG	KEGG_ACUTE_MYELOID_LEUKEMIA	0.0613065	0.394814	0.179782	-0.444398	-1.30839	47	PIM2 PML PIM1 ARAF IKBKG KRAS PIK3R5 IKBKB RPS6KB1 RELA TCF7L2 SOS1 AKT2 RAF1 PIK3CD ZBTB16 PIK3R3 STAT5A STAT5B MAPK1 MTOR GRB2
acute_cd8	12	covid	C2_CP_KEGG	KEGG_PROTEIN_EXPORT	0.0613079	0.167418	0.2114	0.570744	1.46332	15	HSPA5 SPCS1 SRP19 SRP14 SEC61G SPCS2
acute_cd8	10	acuity_maxn	C2_CP_KEGG	KEGG_DRUG_METABOLISM_OTHER_ENZYMES	0.0613315	0.559441	0.321776	0.406878	1.41725	10	DPYD UPP1 GMPS TYMP GUSB UCKL1 IMPDH2 ITPA HPRT1 IMPDH1
acute_bcell	3	age_n	C3_TFT_GTRD	NKX2_3_TARGET_GENES	0.0613363	1	0.188204	-0.317962	-1.29128	170	HLA-DMA BZW1 MLF2 RNF13 ZNF107 LTA4H EML4 MGAT1 QRSL1 CAPZA2 ZFAND2A ARHGEF2 NUP88 CALM1 EMC7 ODF3B ACTR3 PCED1A BBX SLC3A2 NDUFB3 ST13 SRP68 RPA3 PA2G4 PIH1D1 OCIAD1 MAP2K3 TOMM7 UQCRC2 CHMP2B EMC10 ALG5 SNX1 TPP1 IQCB1 MTPN PPIB MRPL52 IK FCRLA RECQL SEC31A EEF2 NRM IRAK4 RBM6 NDUFA2 SP1
acute_cd8	13	timen	C3_TFT_GTRD	ZNF830_TARGET_GENES	0.0613383	0.506848	0.248911	-0.467429	-1.48728	20	NDUFB2 TPM4 ARHGEF1 LDHA
acute_cd4	8	timen	C2_CP_KEGG	KEGG_INTESTINAL_IMMUNE_NETWORK_FOR_IGA_PRODUCTION	0.0613393	0.359977	0.321776	-0.466075	-1.51478	17	CCR10 HLA-DRB5 HLA-DQB1 HLA-DQA2 HLA-DPB1 HLA-DQA1 HLA-DRB1
acute_bcell	3	sex_n	C3_TFT_GTRD	RORA_TARGET_GENES	0.0613497	1	0.199915	0.384279	1.42543	82	HMGN2 ZNF580 ATP5PF NSA2 DMAP1 BANF1 NOSIP SMIM20 ERCC1 TMEM230 CDK12 POMP HIGD2A HSPA9 FKBP3 UFC1 CALM2 UTP3 VTI1A CCDC97 ATF7IP PNISR MITD1 TMEM87A INTS12
acute_bcell	6	covid	HALLMARK	HALLMARK_HYPOXIA	0.0613497	0.269939	0.181383	0.422441	1.3508	60	KLF6 PPP1R15A DUSP1 ISG20 ZNF292 PIM1 FOS MT2A PLAC8 HSPA5 TES ZFP36 MYH9 GLRX S100A4 CXCR4 TNFAIP3
acute_cd4	3	sex_n	C2_CP_KEGG	KEGG_INTESTINAL_IMMUNE_NETWORK_FOR_IGA_PRODUCTION	0.0613497	0.795661	0.224966	-0.524621	-1.47804	18	HLA-DRB1 ITGA4 CD40LG MAP3K14
acute_myeloid	11	timen	proteinatlas_blood_expression_cluster	Cluster 4: T-regs - Cell cycle regulation	0.0613839	0.246375	0.190023	-0.379998	-1.34198	99	ISG20 GBP1 SLFN5 TRIM69 PHF11 HSPA8 ZCCHC9 PPP2R2A HAPLN3 DDB2 SOD1 IKBKE MTO1 RPS27L OPTN BDH2
acute_cd4	6	acuity_maxn	BTM_MODULES	enriched in antigen presentation (II) (M95.0)	0.0614125	0.285129	0.181383	-0.482082	-1.39954	17	HLA-DPB1 IL10RA ITGA4 CD53 SELL HLA-DRA ITGAL
acute_cd8	13	timen	C5_GO_CC	GOCC_TRANSPORT_VESICLE	0.0614203	0.353167	0.252961	-0.442026	-1.44353	24	HLA-E HLA-DPB1 AREG HLA-DPA1 TMED9 HLA-DRB1 CD74 SYTL1 HLA-B SYTL3 HLA-C
acute_myeloid	7	acuity_maxn	HALLMARK	HALLMARK_MITOTIC_SPINDLE	0.0614463	0.10241	0.321776	0.270603	1.29433	138	BCL2L11 SSH2 BIN1 KLC1 SUN2 MYH9 ACTN4 TUBGCP2 LMNB1 PREX1 RASA2 ARL8A ROCK1 SMC1A MYO9B TSC1 ABI1 EZR BCR PCM1 CLIP1 CSNK1D CCDC88A FLNB KIF1B PXN MAP1S TAOK2 GSN ARHGDIA RAB3GAP1 CDK5RAP2 CDC27 MARK4 DOCK4
acute_cd4	4	acuity_maxn	proteinatlas_blood_expression_cluster	Cluster 48: NK-cells - Unknown function	0.0614597	0.276923	0.204295	-0.365473	-1.34942	65	CTSW GNLY ID2 CBLB SLC4A7 NUP54 ISYNA1 HOPX AGK PYCR2 PRKACB TRAPPC2 NSMCE1 PLCL2 TSEN15 SAMD3 ARL14EP CMC1 MATK MRPS6 FHL1 SYNRG PSD4
acute_bcell	6	covid	C3_TFT_GTRD	FOXD3_TARGET_GENES	0.0614657	0.904639	0.195789	0.567007	1.42257	14	ISG15 CAPZB SRRM2 COMT SERPINB1 CUL4A
acute_cd4	all	sex_n	C2_CP_KEGG	KEGG_SPHINGOLIPID_METABOLISM	0.0614754	0.614754	0.2114	-0.480319	-1.40134	27	SPHK2 SGPP1 PLPP1 GALC SPTLC2 SMPD2 SGPP2 SMPD3 SPTLC1 NEU1 GBA PLPP2 CERK SMPD1
acute_cd4	9	sex_n	proteinatlas_blood_expression_cluster	Cluster 46: Basophils - DNA binding	0.0615224	0.353086	0.183024	-0.394804	-1.24022	118	PDCD4 NR4A2 KDM5A CD84 CYTH1 RAB6A RAB27A ELF1 GNG2 RDH11 CNOT6L VAMP7 STK26 PEX2 HSH2D SFXN1 FBXO11 RHBDD2 UHRF2 TIMM22 RPS6KA3 ETS1 TXNRD1 SERINC1 ZNF638 CDC14A COG3 RC3H2 NUP160 PNRC2 SENP7 ZNF131 RBM6 TFIP11 GSR PMS2 HMGB2 TM9SF3 ISG20L2
acute_cd8	13	sex_n	C7_VAX	ZAK_PBMC_MRKAD5_HIV_1_GAG_POL_NEF_AGE_20_50YO_1DY_DN	0.0615224	0.231734	0.183024	0.353754	1.30302	124	RPS4Y1 RPL3 RPL26 RPL22 PYHIN1 PABPC1 CTSW PRKCH IL32 RPS18 ANXA6 RPL12 SRSF5 STK17A RPL27A NPM1 RPS13 EEF1A1 TRBC2 ADGRG1 IL2RB RPL17 STAT4 SYNE1 PPIA RPL37A RPL13 RSL24D1 RPL35 KLRF1 GNG2 LCK CD247 CST7 RPLP2 HINT1 SKAP1 CXCR4 EIF3F RPL8 CD7 NOP53 RPLP0 RPL18 FCMR RPL11 RPS23 SH2D1B
acute_bcell	4	age_n	C2_CP_KEGG	KEGG_ARRHYTHMOGENIC_RIGHT_VENTRICULAR_CARDIOMYOPATHY_ARVC	0.0615385	0.5	0.188204	-0.583101	-1.41008	12	ITGB1 JUP
acute_myeloid	14	timen	BTM_MODULES	enriched in B cells (III) (M47.2)	0.0615764	0.18815	0.321776	0.472578	1.4252	10	IGKC FCRLA MEF2C
acute_cd8	9	sex_n	C2_CP_KEGG	KEGG_PROSTATE_CANCER	0.0615836	0.682692	0.21925	0.443516	1.45364	33	MAPK1 IKBKG BAD HSP90AB1 NFKBIA TCF7 HSP90AA1 RAF1 ARAF EP300
acute_cd8	12	age_n	BTM_MODULES	T cell surface signature (S0)	0.061611	0.295733	0.321776	-0.570213	-1.53474	11	CD3E CD2 ITM2A
acute_myeloid	13	timen	HALLMARK	HALLMARK_ESTROGEN_RESPONSE_EARLY	0.061624	0.20688	0.321776	0.317567	1.27969	69	KLF10 NXT1 BHLHE40 PPIF CD44 TOB1 UNC119 AREG ELOVL5 UGCG PMAIP1 SLC2A1
acute_cd8	8	timen	C2_CP_KEGG	KEGG_PYRUVATE_METABOLISM	0.0616246	0.376812	0.213928	0.497599	1.42136	24	ACAT2 LDHA GRHPR ACYP2 MDH2 LDHB PKM DLD GLO1 ACYP1 ACAT1 AKR1B1 ACSS1 PDHB
acute_cd8	9	timen	C2_CP_KEGG	KEGG_ANTIGEN_PROCESSING_AND_PRESENTATION	0.0616366	0.435082	0.184706	-0.466888	-1.37733	41	TAP1 KLRD1 HSPA8 PSME2 HLA-DPB1 HSPA1A KIR3DL1 KIR3DL2 HLA-A NFYC HSP90AB1 KIR2DL3 CREB1 HLA-C HLA-B CALR CD8A HLA-DQA2 HLA-E HLA-F B2M
acute_cd8	8	covid	C2_CP_KEGG	KEGG_SPLICEOSOME	0.0616785	0.441728	0.179782	0.378765	1.28374	119	PRPF40A CDC5L LSM3 DHX38 DHX8 SNRNP70 DHX16 SF3B6 PRPF6 RBM22 SNRPC PPIE PPIL1 SNRPD1 TRA2B SF3A3 TCERG1 SRSF10 SNRPA PCBP1 SNRPE PRPF38B SNW1 ACIN1 SRSF3 THOC1 SRSF8 MAGOHB RBM25 AQR LSM7 NCBP1 PHF5A SNRNP40 EFTUD2 SNRPB PRPF4 TRA2A HNRNPA3 SRSF7
acute_myeloid	3	acuity_maxn	proteinatlas_blood_expression_cluster	Cluster 40: NK-cells - Unknown function	0.0616845	0.202903	0.195789	0.463298	1.41481	32	PLAC8 FADS2 RCC1L ESS2 PCNX4 TMEM63B ZBTB10 USPL1 KCTD10 ZMIZ1 CNNM2 BBS7 MED1 CPEB2 BRF1 PTPN12 PEX6
acute_cd4	all	age_n	C2_CP_KEGG	KEGG_BASAL_CELL_CARCINOMA	0.0616883	0.374536	0.231127	-0.499889	-1.45072	22	TCF7 WNT7A LEF1 AXIN2 SUFU TP53
acute_cd8	8	sex_n	C2_CP_KEGG	KEGG_PURINE_METABOLISM	0.0617021	0.682554	0.184706	-0.404129	-1.28945	81	ADA POLR1C PRPS1 RRM1 POLR2D DCK ENTPD4 POLE4 POLR2I NT5C3A PRIM2 PDE4D POLR2H PNPT1 GART PDE4B GMPR2 POLR2J ADSL ITPA ATIC AK2 ENTPD6 IMPDH1 NME2 NME1
acute_bcell	12	age_n	C2_CP_KEGG	KEGG_GAP_JUNCTION	0.0617284	0.392098	0.199915	0.513992	1.42038	21	TUBA1A TUBA4A GNAI2 MAP3K2 GNAS NRAS KRAS CDK1 CSNK1D
acute_cd4	9	age_n	proteinatlas_blood_expression_cluster	Cluster 40: NK-cells - Unknown function	0.0617357	0.246943	0.321776	-0.42964	-1.46253	15	PLAC8 MED1
acute_cd4	13	covid	proteinatlas_blood_expression_cluster	Cluster 24: B-cells - Unknown function	0.061747	0.257279	0.222056	0.48948	1.46661	25	PPM1K NDUFC1 SELENOF CCAR1 MRPS34 TRIP11 SREK1 NASP RANBP3 MRPL55
acute_bcell	12	acuity_maxn	C2_CP_KEGG	KEGG_HEMATOPOIETIC_CELL_LINEAGE	0.0617496	0.35085	0.237794	-0.508685	-1.45673	18	ITGA4 HLA-DRA HLA-DRB1 MS4A1 CD37 HLA-DRB5
acute_bcell	2	timen	BTM_MODULES	TBA (M194)	0.0617608	0.191784	0.206588	-0.638974	-1.49605	10	ATF1 XPO1 TXNDC9 ARMC1 NOC3L SMC1A
acute_myeloid	15	covid	C2_CP_KEGG	KEGG_INTESTINAL_IMMUNE_NETWORK_FOR_IGA_PRODUCTION	0.0617608	0.628631	0.206588	-0.617634	-1.42374	10	HLA-DPA1 HLA-DRA HLA-DPB1 HLA-DRB5 HLA-DMA HLA-DRB1 HLA-DQB1
acute_cd4	1	sex_n	C2_CP_KEGG	KEGG_PRION_DISEASES	0.0617801	0.840682	0.183024	-0.546184	-1.39149	15	PRKX MAP2K1 BAX CCL5 PRKACB
acute_cd8	8	covid	C2_CP_KEGG	KEGG_TOLL_LIKE_RECEPTOR_SIGNALING_PATHWAY	0.0617801	0.441728	0.183024	0.438156	1.3709	50	IRF7 MYD88 CCL4 AKT1 CCL5 TICAM1 TAB2 TBK1 MAP2K6 CCL3 MAP3K7 AKT2 CHUK MAPK3 JUN PIK3R1
acute_cd4	7	timen	HALLMARK	HALLMARK_MYC_TARGETS_V2	0.0617886	0.207433	0.231127	-0.446862	-1.43354	38	CDK4 DDX18 HSPD1 FARSA EXOSC5 PHB MYC NOP56 TCOF1 NOLC1 TBRG4 PUS1 HSPE1 GRWD1 IMP4 PES1 WDR74 WDR43 RABEPK NOP16
acute_cd8	12	sex_n	BTM_MODULES	T cell activation (II) (M7.3)	0.0617978	0.211878	0.213928	-0.546886	-1.45278	15	CD3E CD3G CCL5 CD3D
acute_bcell	7	acuity_maxn	BTM_MODULES	BCR signaling (M54)	0.0618047	0.223448	0.199915	-0.603094	-1.41825	10	BLNK PLCG2 PTPN6 SYK LYN BTK PIK3CD
acute_cd8	11	sex_n	C2_CP_KEGG	KEGG_UBIQUITIN_MEDIATED_PROTEOLYSIS	0.0618182	0.654348	0.245042	-0.337377	-1.3733	78	UBE2N HERC2 UBA3 UBA1 UBE2R2 UBE2E1 UBE2F HERC1 ELOB CBLB UBE3A CUL4A ITCH VHL CUL3 CUL2 ANAPC5 UBE2D3 RNF7 CBL UBE2G1 PML FBXW11 MGRN1 UBE2L3 HUWE1
acute_cd4	5	age_n	C2_CP_KEGG	KEGG_GRAFT_VERSUS_HOST_DISEASE	0.0618354	0.353745	0.321776	0.330301	1.30285	15	HLA-DPB1 HLA-DPA1 HLA-DQB1 HLA-DRB1 HLA-DRB5 HLA-C HLA-E
acute_cd4	6	covid	HALLMARK	HALLMARK_HYPOXIA	0.0618354	0.406347	0.321776	0.262919	1.27638	80	MT2A BTG1 KLF6 HSPA5 MT1E ISG20 IDS PPP1R15A S100A4 PIM1 ZFP36 CXCR4 GAPDH JUN IGFBP3 PLAC8 PRDX5 DDIT3 MIF
acute_bcell	all	sex_n	HALLMARK	HALLMARK_MYOGENESIS	0.061836	0.389677	0.321776	-0.335013	-1.35613	80	CNN3 AEBP1 FXYD1 MYO1C FHL1 MEF2D ITGB1 CDKN1A DMD GSN MEF2A ATP6AP1 HDAC5 SSPN RIT1 COL6A3 PDLIM7
acute_bcell	1	covid	BTM_MODULES	TBA (M32.5)	0.0618449	0.313642	0.183024	0.543615	1.3948	14	RALY AP2M1 PPP2R1A ASNA1 ACIN1 PKN1 NRBP1 NUCB1 HMG20B AES MAZ
acute_bcell	3	covid	BTM_MODULES	TBA (M72.0)	0.0618449	0.354873	0.183024	0.567335	1.43946	12	ARID4B DEK PLEKHF2 RNF138
acute_myeloid	1	acuity_maxn	HALLMARK	HALLMARK_KRAS_SIGNALING_DN	0.0618449	0.181412	0.183024	-0.43202	-1.35073	42	CAMK1D BTG2 IFI44L SNN MEFV PDK2 LFNG SGK1 KCNMB1 COQ8A ASB7 IDUA RSAD2 PTPRJ SPHK2 MTHFR
acute_bcell	5	covid	C2_CP_KEGG	KEGG_GRAFT_VERSUS_HOST_DISEASE	0.0618557	0.37439	0.181383	0.517227	1.38955	19	HLA-DQA2 CD86 HLA-DRB5 HLA-A HLA-DMA HLA-F HLA-DOA HLA-DQB1 HLA-E
acute_cd8	13	age_n	C7_VAX	NAKAYA_B_CELL_FLUARIX_FLUVIRIN_AGE_18_50YO_7DY_DN	0.0618557	0.467819	0.261664	0.470462	1.46205	19	CD164 HOPX ID2 SELENOW PAPOLA N4BP2L2 CFLAR VPS37B DENND2D
acute_bcell	all	timen	C2_CP_KEGG	KEGG_DNA_REPLICATION	0.0618673	0.472441	0.190023	-0.484788	-1.40573	34	MCM3 PRIM1 RFC4 RNASEH2A RNASEH2B RFC2 PCNA RNASEH2C RPA2 POLD3 RPA3 RPA1 POLD4 POLE3 PRIM2 RFC5
acute_cd4	14	timen	BTM_MODULES	NK cell surface signature (S1)	0.0618687	0.218603	0.202072	-0.563563	-1.45047	17	CX3CR1 KIR3DL1 PTGER2 RARRES3 KIR2DL3 KLRF1 ADRB2 HAVCR2 NCAM1
acute_cd4	4	timen	BTM_MODULES	leukocyte differentiation (M160)	0.0619035	0.211183	0.321776	0.386932	1.46815	11	NR4A2 BCL3 NFKB2 KLF6 ADAM8 BTG2 MED1 KLF13 JUNB NAA15 RARA
acute_bcell	12	covid	C2_CP_KEGG	KEGG_NUCLEOTIDE_EXCISION_REPAIR	0.0619098	0.35176	0.183024	0.490134	1.38122	27	POLD2 RAD23A RBX1 XPA GTF2H5 DDB1 RFC4 RPA3 ERCC3 RFC2 MNAT1 RAD23B PCNA RPA2 ERCC1 LIG1 RPA1 POLE3 DDB2
acute_bcell	1	timen	C2_CP_KEGG	KEGG_PYRUVATE_METABOLISM	0.0619195	0.484047	0.181383	0.48365	1.41169	18	LDHB GRHPR AKR1B1 MDH1 DLD PDHA1 ME2 PKM MDH2 ACYP2 LDHA
acute_bcell	4	timen	HALLMARK	HALLMARK_MYC_TARGETS_V1	0.0619381	0.289143	0.17822	0.354739	1.18741	180	RPS10 TRA2B EIF4H DDX21 EIF3D PSMD7 MYC SNRPA ETF1 SNRPG ILF2 SRSF3 RANBP1 SET SNRPA1 EEF1B2 PSMA1 ODC1 MCM5 IFRD1 PSMD14 SRSF2 CUL1 STARD7 HNRNPC DHX15 NHP2 PSMC6 EIF4E RPS5 FBL RPS2 PSMA6 RSL1D1 FAM120A CBX3 TUFM SLC25A3 HNRNPR GLO1 CCT4 PSMB2 EIF3J MRPL9 NAP1L1 TXNL4A SSB RPS6 NPM1 SMARCC1 EIF2S2 EIF4A1 HNRNPA1 SNRPB2 VDAC3 PABPC4 PGK1 IMPDH2 RPL22 PCBP1 UBA2 PWP1 PABPC1 VDAC1 SSBP1 AP3S1 RPS3 MCM7 RPL34 SNRPD1
acute_cd8	1	timen	proteinatlas_blood_expression_cluster	Cluster 3: Plasmacytoid DCs - Unknown function	0.0619381	0.242988	0.17822	-0.380585	-1.19584	149	IRF7 PARP10 TRIM22 RNF5 NOP56 ATG101 SLC1A5 GZMB CNP TMEM39B EIF4A3 PTGDS DCPS GOT1 SCARB2 OFD1 KDELR1 CARD11 HADH STT3A GMPPB BCL2L12 COPZ1 SLC35C2 NIPA2 MRPL36 SLC3A2 SIDT1 SINHCAF MDP1 PRMT7 UBL7 HYOU1 KHSRP DCK PDIA4 SNRPN TSPAN31 GNL3 IGFBP3 DAB2 UNC93B1 ZDHHC17 HDAC6 STMN1 ZDHHC4 EP400 THTPA SELENOS IDH3A EFNA4 NGLY1 DCAKD LIMD1 ZDHHC24 RPN2
acute_cd8	3	covid	proteinatlas_blood_expression_cluster	Cluster 51: Monocytes - Innate immune response	0.0619381	0.220779	0.17822	0.329371	1.19715	164	OAS1 OAS3 XAF1 LY6E MYD88 CX3CR1 IFITM3 MOV10 FBXO6 MTSS1 MAPKAPK3 TRIM14 UTRN CALHM6 TCTA WDR11 DRAP1 EXOC7 GNGT2 PSMD12 NFKBIZ ITGAL HK1 CEBPG SKIL PAG1 CYP4V2 OSTM1 STK10 ACP2 ENDOD1 TM9SF4 TRMT61A INSIG1 RAB10 CNIH4 AIG1 PTP4A3 ATG3 CSTB GCH1 APH1B HIVEP3 RTL8A IDH2 MAFB POFUT1 ADCY7 POU2F2 CTSC PIEZO1 DUSP6 ARHGAP1
acute_cd8	5	covid	proteinatlas_blood_expression_cluster	Cluster 8: Neutrophils - Inflammatory response	0.0619381	0.216967	0.17822	0.330772	1.13727	361	MX1 IFI6 IFIT3 IFIT1 IFIT5 ZNFX1 ITGAX DHRSX SLC15A4 ECE1 IFIH1 CASP1 LMF2 UBA1 RAB7A STAT6 S100A6 ADGRE5 NEDD9 AATF RAB5C WDR1 TNFSF10 SMNDC1 RBCK1 DCTN1 BTBD10 PTK2B SNIP1 MOB3A CYTH4 HMGCR EPN1 FAM76B CASC3 SHKBP1 RAB35 NUP214 ARHGAP27 SENP6 GMPR2 CORO7 STIM1 ATP6V1A MYO1F CAPZA1 HSBP1 INPP5D VAV1 DTX2 GTPBP1 UBE2L6 PLIN3 CYBC1 LYN ITGA5 INTS3 PSMB8 MAP2K3 ABHD16A TYK2 GSDMD PLEKHO1 FANCA THOC5 TMBIM6 PPIF GRB2 MVP AP3S2 TAP2 TCIRG1 TAF10 HERC3 PLEK IL10RB FUS TBC1D15 DAP DGKZ DDX6 WBP1L TYROBP IFNAR2 SH3BP2 CNEP1R1 PKN1 NFYC DYNLT1 THEMIS2 BRMS1 TMBIM4 C15orf39 IRF2BPL COPS3 SRA1 CERS5 RNF138 TXN SULT1A1 ARHGEF2 IFFO1 USF1 BSG USP32 UBE2A TOM1 ZNF592 SCYL1 VSIR SLC44A2 ARL15 NUCB1 YWHAB GPR108 ZYX TPD52L2 ELF4 AGO4 PSTPIP1 SLC22A18 DNAJB12 UBE2E3 LYSMD2 MAN2B2 MSL3 TMEM131L SNX11 MON2 C1GALT1C1 NFKBIA CALCOCO2 NCOA2
acute_cd8	8	acuity_maxn	proteinatlas_blood_expression_cluster	Cluster 45: Eosinophils - Innate immune response	0.0619381	0.519481	0.17822	-0.328535	-1.14553	272	SYTL1 JAML IKBKG CSRP1 SHC1 GLRX FAM32A PSMD10 COTL1 TMEM50B NLRC5 VEZF1 MTFR1L REC8 C7orf50 NAPA RGS19 RMDN1 CRLF3 PGM2 CD63 ARFGAP2 ANXA11 NSMCE2 COPS5 TOR1AIP1 CHMP6 C11orf21 FAM204A LMBR1L PSTPIP2 HAGH CASP7 RNFT1 SP4 CTSA PTPN22 SLC35A2 REEP4 ELMO1 ACTG1 CHMP1A ITFG1 SNX14 TMBIM1 RABGAP1L EXOC3 CDIP1 DHX16 GPCPD1 ARRDC1 VAPA EPSTI1 CCDC146 RAB11A PARVG TCAIM DLD AP1M1 CAT WSB1 ANAPC4 RPS6KA1 ME2 DESI1 MAPK3 BNIP2 DEGS1 HIF1AN PPIP5K2 PYROXD2 ARAF EFCAB14 NR1H2 CAMK2G RNF166 GPBP1L1 SEMA4D PTPN1 CD46 NUDT3 PPCS PILRB ORAI2 USP1 RASSF2 LARP4B SYNE2 UBA3 PGRMC1 SASH3 GPATCH2L CELF1 ITGA6 DCAF7 CCDC112 PARP4 ATP6V1H ACTR3 MFSD1 PCF11 NME6 SGMS1 SRPRA GALNT1 RPAP3 PPP1CC RTL8C AGA SNAP23 NDUFA6 ACTR1A TMEM154 SPPL2A MARK3 VCL LIMS1 MLKL SERPINB6 CHP1 CORO1A GPI VPS8 COMMD8 CS MFSD10 SYNJ1 C18orf25 ITGA4 SRBD1 VPS26C DCUN1D1 MOB1A ARMT1 WSB2 GSN SLC37A1 CAP1
acute_myeloid	1	timen	HALLMARK	HALLMARK_MTORC1_SIGNALING	0.0619381	0.22393	0.17822	0.271735	1.22819	171	BHLHE40 INSIG1 ETF1 CD9 ARPC5L SEC11A MTHFD2L CDKN1A IDI1 SLC6A6 DDX39A GGA2 RAB1A NFKBIB M6PR SHMT2 RIT1 EDEM1 TOMM40 CCNG1 ELOVL5 STARD4 DDIT3 UFM1 EBP TUBA4A PFKL SLC9A3R1 RDH11 PSPH IMMT SRD5A1 NFIL3 HPRT1 GSK3B PSMD12 MAP2K3 LDLR PDAP1 TRIB3 YKT6 TCEA1 FADS1 PITPNB SLC7A5 HSPA9 LTA4H NUFIP1 GMPS RPA1 CANX SLC1A5 BTG2 GLA PSMD13 SQLE HMBS SSR1 GPI SLA PSMD14 P4HA1 UBE2D3 ADIPOR2 HSPA4 SDF2L1 PNP TES DDIT4 HSPA5 ACLY HMGCS1 QDPR PPP1R15A ERO1A HMGCR CCT6A ATP5MC1 ATP6V1D CYP51A1 TBK1 ATP2A2 CTSC PSMC4 PDK1 PSMA3 RPN1
acute_myeloid	5	covid	HALLMARK	HALLMARK_E2F_TARGETS	0.0619381	0.156662	0.17822	0.284992	1.27626	117	AK2 TMPO PNN XPO1 DNMT1 CDKN1A MTHFD2 TUBB RPA3 XRCC6 DDX39A RAN NUDT21 SYNCRIP POP7 RANBP1 LUC7L3 DCTPP1 NOLC1 PHF5A HNRNPD ILF3 HMGB2 LYAR HMGA1 LBR NOP56 SRSF2 PA2G4 SMC1A RFC1 EIF2S1 PRDX4 RAD21 TACC3 NASP JPT1 ANP32E
acute_cd4	3	age_n	HALLMARK	HALLMARK_KRAS_SIGNALING_UP	0.0619432	0.266502	0.321776	0.315813	1.35173	57	PCSK1N PRDM1 BIRC3 ZNF277 IGFBP3 RGS16 TNFRSF1B IL10RA MMD CXCR4 ID2 FCER1G FBXO4 CCSER2 LY96 CDADC1
acute_bcell	11	sex_n	HALLMARK	HALLMARK_IL2_STAT5_SIGNALING	0.0619469	0.374003	0.21925	0.378982	1.43132	68	SELL LTB IFITM3 IFNGR1 MYC GBP4 IL4R HUWE1 CD83 ANXA4 CD81 ARL4A GADD45B
acute_cd4	4	timen	BTM_MODULES	leukocyte activation and migration (M45)	0.0619469	0.211183	0.188204	-0.521366	-1.48443	11	SELPLG SIRPG CD2 LCK CD48 INPP5D
acute_cd8	1	age_n	C2_CP_KEGG	KEGG_TGF_BETA_SIGNALING_PATHWAY	0.0619579	0.763525	0.199915	-0.443477	-1.4258	36	TGFBR1 IFNG SP1 EP300 MAPK3 SMAD4 RBX1 CUL1 BMPR1A SMURF2 RHOA CREBBP ROCK2 PPP2CA TGFBR2 SMAD7 PPP2CB SKP1
acute_cd4	9	sex_n	C2_CP_KEGG	KEGG_MAPK_SIGNALING_PATHWAY	0.0619835	0.518092	0.181383	-0.400042	-1.23636	108	DUSP2 PRKX RASA2 KRAS PRKCB JUND LAMTOR3 GADD45B MAP3K8 DUSP4 JUN PPP3CC DUSP5 MAP2K7 PRKACB TGFBR2 GRB2 RPS6KA3 FLNA MAP3K5 MAP3K13 FLNB IKBKB TGFB1 DUSP1 ATF4 FOS RRAS2 MAX HSPB1 TAB2 TAOK3 MAPKAPK5
acute_cd4	9	acuity_maxn	C2_CP_KEGG	KEGG_GAP_JUNCTION	0.0619919	0.484696	0.179782	-0.4559	-1.323	31	TUBA1A PRKACB TUBB PRKCB GNAI2 TUBB4B GNAI3 GNAQ SOS1 ADCY7 MAP2K1 PRKX TUBA1B MAPK1 CSNK1D
acute_bcell	6	sex_n	C3_TFT_GTRD	CREB3L2_TARGET_GENES	0.0619977	0.999001	0.191892	0.42455	1.37786	57	PSMA3-AS1 EIF2A NOP16 NSA2 SERP1 SPAG7 RBM39 PPP2R5E SF3A3 AP2B1 CNOT2 RECQL RIOK1 TUBA1B RACK1 RPL27 SPTLC2 TOMM70 ZRANB2 MRPL27 CFAP298 CEP63
acute_cd4	3	age_n	BTM_MODULES	TBA (M174)	0.0620155	0.308447	0.224966	-0.500152	-1.46342	20	SRP9 ANP32E TSN RNF6 PCNP TMX1 TNFAIP8 BZW1 SMARCA5 EED RNF138
acute_cd8	11	covid	C2_CP_KEGG	KEGG_CELL_ADHESION_MOLECULES_CAMS	0.0620253	0.347881	0.202072	0.45832	1.43731	38	HLA-DRA HLA-DRB5 HLA-DPA1 SELL HLA-DQA2 HLA-DMA NCAM1 ITGB7 HLA-A HLA-DPB1 HLA-DQA1 SPN CD2
acute_myeloid	12	age_n	HALLMARK	HALLMARK_TGF_BETA_SIGNALING	0.0620621	0.371709	0.17822	0.420283	1.28432	39	CDKN1C THBS1 FURIN APC RAB31 MAP3K7 ID1 IFNGR2 NCOR2 BMPR2 JUNB CTNNB1 ARID4B HDAC1 ID2 SMAD3 PPM1A HIPK2 TGIF1 TRIM33 FNTA
acute_cd4	11	sex_n	BTM_MODULES	immune activation - generic cluster (M37.0)	0.0620843	0.293489	0.271289	-0.446017	-1.46736	29	FCGR3A HLA-DRA BCL11B DBF4 UPP1 GRAP2 ANXA5 HMGB2 UBASH3A
acute_cd8	1	age_n	C2_CP_KEGG	KEGG_NOTCH_SIGNALING_PATHWAY	0.0621039	0.763525	0.202072	-0.462712	-1.44538	32	PSENEN EP300 ADAM17 LFNG NCSTN APH1A KAT2B HDAC1 DVL3 PSEN1 KAT2A CTBP2 RFNG SNW1 CREBBP HDAC2 NUMB CTBP1 NOTCH2 DVL2
acute_cd8	13	timen	C5_GO_MF	GOMF_MHC_CLASS_II_PROTEIN_COMPLEX_BINDING	0.0621242	0.521623	0.257206	-0.584627	-1.50111	10	HSPA8 HLA-DPB1 HLA-DPA1 HLA-DRB1 CD74 HSP90AB1
acute_cd8	8	covid	HALLMARK	HALLMARK_E2F_TARGETS	0.0621242	0.219824	0.17822	0.3676	1.26163	133	STMN1 MTHFD2 RBBP7 JPT1 EIF2S1 HMGB2 BIRC5 NASP KIF22 TRA2B LMNB1 PSIP1 IPO7 TMPO MAD2L1 CKS2 CNOT9 GSPT1 POLD3 RPA3 NOP56 MCM5 MKI67 DDX39A HMGA1 CDC25B PRKDC XPO1 LUC7L3 STAG1 TBRG4 DCTPP1 ILF3 SMC4 USP1 SHMT1 PTTG1 CDKN3 RFC2 PHF5A SNRPB LIG1 RAD1 PPP1R8 ING3 NCAPD2 PPM1D MYC NUP205 ASF1A DEK KPNA2 SMC6 PRPS1 EXOSC8 MCM6 SLBP NBN NOLC1 NUP107 MCM4 SRSF1 CTCF RAN MCM7 UBE2S LYAR HMGB3 TOP2A PDS5B
acute_myeloid	8	timen	C2_CP_KEGG	KEGG_CHRONIC_MYELOID_LEUKEMIA	0.0621242	0.534066	0.17822	0.362369	1.29269	60	BAD PTPN11 PIK3R1 GAB2 PIK3CG RELA E2F3 TGFB1 CDK6 STAT5A HDAC1 SMAD3 AKT1 NRAS MAPK3 CDK4 STAT5B PIK3R5 CDKN1A RAF1 AKT2 PIK3CB CTBP1 BCL2L1 HRAS NFKB1 RUNX1 HDAC2 MAP2K2 ARAF CBLB CBL SHC1 TGFBR2 TGFBR1 IKBKG SOS2 MAPK1
acute_myeloid	8	timen	C2_CP_KEGG	KEGG_PROSTATE_CANCER	0.0621242	0.534066	0.17822	0.372002	1.30971	55	CTNNB1 BAD EP300 FOXO1 PIK3R1 ATF4 PIK3CG RELA E2F3 GSK3B PDPK1 AKT1 NRAS MAPK3 PDGFC PIK3R5 CDKN1A RAF1 TCF7L2 AKT2 PIK3CB
acute_cd8	13	sex_n	C5_GO_CC	GOCC_ADHERENS_JUNCTION	0.0621387	0.388521	0.216543	0.585551	1.43996	12	S100A11 PPP1CA MYH9 CYTH1 FLOT1 ACTB
acute_cd4	all	timen	C2_CP_KEGG	KEGG_NOTCH_SIGNALING_PATHWAY	0.0621532	0.369492	0.188204	-0.460103	-1.3923	36	DTX3L PSEN1 DTX2 LFNG KAT2A NCSTN MAML1 HDAC2 DVL2 CTBP2 HDAC1 ADAM17
acute_cd4	12	acuity_maxn	BTM_MODULES	TBA (M153)	0.0621651	0.37299	0.184706	-0.567389	-1.40847	12	PHTF2 TCF12 SRP9 C1D SP3 SGTB
acute_bcell	11	acuity_maxn	C2_CP_KEGG	KEGG_ANTIGEN_PROCESSING_AND_PRESENTATION	0.0621849	0.364226	0.234393	0.394328	1.40693	43	HLA-DQA2 HLA-DRB5 PSME2 IFI30
acute_bcell	5	timen	HALLMARK	HALLMARK_G2M_CHECKPOINT	0.0621866	0.16827	0.17822	-0.408504	-1.29163	89	MT2A HSPA8 G3BP1 BUB3 NASP RPA2 TMPO MCM3 JPT1 CDK4 XPO1 NUP50 PML SMARCC1 CBX1 TOP1 SLC38A1 SMC1A CKS1B SMC4 STMN1 HMGN2 PAFAH1B1 CUL1 NOTCH2 MYC CDKN1B ATRX MCM5 ILF3 DTYMK PDS5B DKC1 KIF5B RBL1 NOLC1 CHMP1A
acute_myeloid	15	acuity_maxn	C2_CP_KEGG	KEGG_MAPK_SIGNALING_PATHWAY	0.0621891	0.234962	0.287857	0.378648	1.36922	33	HSPA1A CHP1 CDC42 JUND PAK2 DUSP1 FOS PAK1 RAC1 JUN DUSP6 TNFRSF1A GRB2 HSPB1
acute_cd4	1	timen	C2_CP_KEGG	KEGG_OXIDATIVE_PHOSPHORYLATION	0.0622003	0.35504	0.321776	-0.247549	-1.17253	109	ATP6V0E1 ATP6V0B NDUFB3 ATP6V1D UQCR10 ATP5MF MT-ND2 NDUFA3 NDUFS2 ATP6AP1 NDUFS7 NDUFB5 ATP5F1B SDHC COX6B1 MT-ND1 ATP5PD NDUFA5 MT-CO1 MT-ND3 MT-ND4L ATP6V1B2 ATP6V0D1 NDUFV3 COX5B MT-ND5 NDUFA8 SDHD NDUFB2 MT-ATP6 ATP6V1F NDUFB6
acute_cd4	3	age_n	proteinatlas_blood_expression_cluster	Cluster 1: Neutrophils - Mixed function	0.062201	0.37196	0.195789	-0.305311	-1.27382	127	FYB1 EPB41 FAM177A1 HDAC7 ASXL2 UBR2 TAOK1 PNN ZNF106 UPF2 UIMC1 ZBTB44 RBM39 CBL ZFP36L1 TENT4B PARP14 KLHL24 KLF6 TRANK1 SVIL USP3 U2AF2 ARID4B CREBRF NUFIP2 DDX58 APBB1IP MIDN JMJD1C
acute_cd8	12	timen	proteinatlas_blood_expression_cluster	Cluster 38: Basophils - Unknown function	0.0622463	0.262818	0.208955	-0.488312	-1.43288	27	SELPLG ALOX5AP SYTL3 CD53 HMGN4 RTN4 ARF4 TMEM50A CCNDBP1
acute_bcell	11	age_n	BTM_MODULES	purine nucleotide biosynthesis (M212)	0.0622951	0.223529	0.186433	-0.598213	-1.40431	11	MTHFD1 CCT7 FKBP3 GMPS CHCHD3 ADSL RUVBL2 PAICS
acute_cd4	4	covid	C2_CP_KEGG	KEGG_EPITHELIAL_CELL_SIGNALING_IN_HELICOBACTER_PYLORI_INFECTION	0.0623116	0.559118	0.17822	0.429078	1.38075	28	ATP6V0E1 TCIRG1 ATP6V1E1 NFKBIA JUN RELA ATP6V0D1 CCL5 ATP6V0C ATP6V1F ADAM10 ATP6AP1 ATP6V1G1 RAC1 ATP6V1D ATP6V1H CDC42 ATP6V0B ATP6V0E2 IKBKB
acute_bcell	11	timen	BTM_MODULES	mitosis (TF motif CCAATNNSNNNGCG) (M169)	0.0623273	0.276021	0.321776	-0.57181	-1.59762	11	ACTR6 ACTL6A NUP37 ARMC1 PCNA SMC1A
acute_cd4	8	sex_n	HALLMARK	HALLMARK_ESTROGEN_RESPONSE_EARLY	0.0623342	0.458271	0.206588	-0.410557	-1.38025	50	IL6ST AQP3 BAG1 BCL2 SVIL NADSYN1 DYNLT3 XBP1 UGCG MED13L AREG RASGRP1 ADD3 ABLIM1 TIPARP BHLHE40 FOS FCMR
acute_cd4	6	covid	C2_CP_KEGG	KEGG_ENDOMETRIAL_CANCER	0.0623529	0.297376	0.193813	-0.488018	-1.39433	25	PIK3R1 BAD ILK LEF1 PTEN TCF7
acute_bcell	9	age_n	C2_CP_KEGG	KEGG_TGF_BETA_SIGNALING_PATHWAY	0.0623557	0.433295	0.191892	-0.564242	-1.43186	14	RBX1 RBL2 CREBBP TGFBR2 RHOA MYC RPS6KB2 SKP1
acute_cd4	8	timen	C2_CP_KEGG	KEGG_SMALL_CELL_LUNG_CANCER	0.0623583	0.359977	0.190023	0.478214	1.36048	29	PIK3R1 CDKN1B CYCS NFKBIA BCL2 PIAS1 CDK6 RB1 FHIT
acute_myeloid	11	timen	HALLMARK	HALLMARK_PROTEIN_SECRETION	0.0623583	0.148472	0.190023	-0.388839	-1.34191	87	BET1 COPB2 NAPA STX7 VPS4B SNX2 USO1 TMX1 TSG101 SGMS1 SOD1 COPB1 SEC24D CTSC SEC22B ATP6V1H SEC31A LAMP2 BNIP3 SCAMP3 VPS45 SNAP23 ARFIP1 AP2B1 GOLGA4 ABCA1 CLTA STX16 ARCN1
acute_cd4	6	acuity_maxn	C2_CP_KEGG	KEGG_MISMATCH_REPAIR	0.0623656	0.831541	0.184706	-0.518847	-1.41369	12	RPA2 RPA1 RFC1 SSBP1 PCNA RPA3 MSH3
acute_bcell	5	acuity_maxn	C2_CP_KEGG	KEGG_ASTHMA	0.0623701	0.3564	0.261664	0.554262	1.48712	13	HLA-DQA2 HLA-DRB5
acute_myeloid	15	acuity_maxn	BTM_MODULES	blood coagulation (M11.1)	0.0623889	0.35704	0.321776	-0.539509	-1.49888	15	SYK CFD SERPINA1 SIRPA
acute_myeloid	15	timen	C2_CP_KEGG	KEGG_LYSOSOME	0.0623946	0.207982	0.234393	-0.417851	-1.39173	33	ATP6AP1 HEXB ATP6V0C SCARB2 TPP1 CTSA CLTA SLC11A1 CLTB PSAP M6PR GNS ATP6V0B CTSZ NPC2 CLTC CD164 LAMP2
acute_bcell	12	sex_n	BTM_MODULES	TBA (M194)	0.0624133	0.33403	0.2114	0.635458	1.46562	10	TXNDC9 CRNKL1 ARMC1 XPO1
acute_cd8	1	age_n	C2_CP_KEGG	KEGG_PPAR_SIGNALING_PATHWAY	0.0624204	0.763525	0.202072	-0.469578	-1.44193	29	ACSL5 SCP2 FADS2 ACSL3 PPARD RXRB ACADM ACOX1
acute_cd8	7	timen	HALLMARK	HALLMARK_P53_PATHWAY	0.0624306	0.172602	0.321776	0.279688	1.31015	116	JUN PPP1R15A FOS DDIT3 PLK3 TRIAP1 CGRRF1 TGFB1 BTG2 F2R TSPYL2 GADD45A RPL18 RPS12 IER3 MXD4 CCNG1 PITPNC1 RB1 S100A4 TOB1 PPM1D NINJ1 DNTTIP2 CTSF NUDT15 CD81 ADA APP PVT1 SERTAD3
acute_myeloid	3	acuity_maxn	proteinatlas_blood_expression_cluster	Cluster 4: T-regs - Cell cycle regulation	0.0624315	0.202903	0.186433	0.387312	1.34622	73	PTTG1 MFGE8 STX1A SDC4 BIN1 BATF ZCCHC9 IKBKE BTG3 LCMT1 RRM1 INTS13 RPA3 OPTN ITGB1 CLDND1 GALM TUBB2A ACAT1 RANBP9 ISG20
acute_cd4	3	covid	C2_CP_KEGG	KEGG_ARGININE_AND_PROLINE_METABOLISM	0.0624327	0.344322	0.184706	-0.529471	-1.40093	19	GLUD1 GLUL GLS ALDH9A1 OAT ODC1
acute_cd8	11	age_n	proteinatlas_blood_expression_cluster	Cluster 27: Non-specific - Gene expression	0.0624327	0.360722	0.184706	-0.274949	-1.24916	297	SMARCA5 CNDP2 PDCD2 INO80E PDCD6IP THOC2 HDAC2 DDB1 TRIM44 MAP4 LRRC41 INTS11 VDAC1 HSP90AB1 ACSL5 SLC16A7 RPE GRWD1 SERBP1 SLC25A39 RNF139 MED15 KLHDC4 BMS1 SBNO1 USO1 NCL ZHX1 USP5 CCT6A TUBGCP2 TSPAN32 NDUFV1 NOLC1 TIAM1 CDK10 PPP2R1A HMG20A APIP RBFA CMAS RSU1 POLR2A DDX41 GALE OAS2 OCIAD1 TTC13 PMPCA NHLRC3 MCCC2 GLOD4 PSMD1 ACO2 NBAS NUP62 MGA NPRL3 TIMM50 PLRG1 NDUFAF2 TCERG1 RBBP4 TRPV2 AAMP STIP1 TFAM MED6 IMMT ARAP2 COPS7B RAD23A CAPRIN1 ARMC6 C8orf33 DDX42 NAA25 UBAP2L EPS15 DNM1L SLC30A9 ACYP1 WDR48 IPO7 DUS3L NUP133 SYNCRIP
acute_cd4	1	sex_n	BTM_MODULES	regulation of antigen presentation and immune response (M5.0)	0.062435	0.743582	0.181383	-0.425696	-1.24765	48	JUN ZAP70 PRKCQ TRAC TRAT1 INPP5D FOS PLCG1 LCP2 TRBC1 HLA-DMA PAG1 TLR1 FCER1G SLA2 GRAP2 CD247 ITK HLA-DPB1 MNDA MYD88
acute_bcell	3	age_n	C3_TFT_GTRD	PSMB5_TARGET_GENES	0.0624853	1	0.321776	0.254733	1.25889	135	RPS26 LGALS1 RPS20 ZFP36L2 POLR2A CYCS AHNAK SNHG7 KLF2 TUBA1A PKM DDIT4 RPL13A S100A6 CALM2 DYNC1H1 RPS2 RHOB RABGGTB RPSA CEMIP2 CSKMT MALAT1 FTH1 SLC38A2 C6orf62 HSP90AA1
acute_bcell	all	sex_n	C2_CP_KEGG	KEGG_GRAFT_VERSUS_HOST_DISEASE	0.0625	0.566277	0.282013	-0.452447	-1.46829	26	HLA-DQA2 GZMB HLA-DRB1 CD80 KLRD1 CD86 FAS HLA-DPA1 HLA-B HLA-DMA
acute_bcell	3	acuity_maxn	C3_TFT_GTRD	ZNF354B_TARGET_GENES	0.0625	0.999338	0.197822	-0.38781	-1.36981	57	CNPPD1 CSTB BLOC1S1 AIDA DPP7 SREK1 RIN3 COMMD9 GIT2 GNPTG BAX ATP6V1H WASHC2C MFF AKR7A2 NUDC SNX8 BROX TRAPPC2L TMEM258 ZNF292 MED28 PPT1 ATP6V1G1 TRMT1 MFSD1 EPS15L1
acute_bcell	6	age_n	C2_CP_KEGG	KEGG_BASAL_TRANSCRIPTION_FACTORS	0.0625	0.767513	0.181383	-0.547991	-1.39111	14	TAF9 GTF2A2 GTF2B GTF2F1 GTF2E2
acute_bcell	8	covid	HALLMARK	HALLMARK_APICAL_JUNCTION	0.0625	0.305556	0.208955	-0.470531	-1.42578	30	ACTG1 RSU1 CD99 SKAP2 MSN ACTB RHOF CNN2 B4GALT1 EVL ARPC2 INSIG1
acute_bcell	8	timen	HALLMARK	HALLMARK_IL6_JAK_STAT3_SIGNALING	0.0625	0.196058	0.237794	0.499486	1.45693	21	IRF1 JUN CD44 MAP3K8 PTPN1
acute_cd4	10	timen	C2_CP_KEGG	KEGG_THYROID_CANCER	0.0625	0.45	0.186433	-0.538483	-1.44782	10	MYC LEF1 TPR
acute_cd8	10	acuity_maxn	C3_TFT_GTRD	RUVBL2_TARGET_GENES	0.0625	0.987761	0.181383	-0.534145	-1.39581	15	RALY CALM2 METTL26 MAZ NOP58 MLEC COX20 MZT2A ILF2 MCRIP2 PRRC2A
acute_cd8	13	sex_n	C5_GO_CC	GOCC_NADH_DEHYDROGENASE_COMPLEX	0.0625	0.388521	0.206588	0.520878	1.42886	19	MT-ND3 MT-ND4L MT-ND1 MT-ND4 NDUFA3 MT-ND2 NDUFB4 NDUFAB1
acute_cd8	9	age_n	HALLMARK	HALLMARK_KRAS_SIGNALING_DN	0.0625	0.169118	0.190023	-0.554217	-1.40523	14	IFI44L CD40LG NR4A2 SLC16A7 MX1 BTG2 GTF3C5 RSAD2
acute_myeloid	13	age_n	Gordon2020	nsp12	0.0625	0.199313	0.190023	0.542544	1.39231	15	MYCBP2 SLU7 ZC3H7A BCKDK PRRC2B ZNF318 TCF12
acute_myeloid	13	covid	HALLMARK	HALLMARK_NOTCH_SIGNALING	0.0625	0.244792	0.24134	0.583928	1.50769	16	CUL1 NOTCH2 TCF7L2 ARRB1 RBX1 SAP30 MAML2
acute_bcell	4	timen	C2_CP_KEGG	KEGG_CITRATE_CYCLE_TCA_CYCLE	0.0625652	0.505203	0.181383	0.490445	1.34883	23	DLD MDH2 SUCLG2 ACO2 CS OGDH DLST IDH3B SUCLG1 IDH3G MDH1 SDHA IDH3A SUCLA2
acute_cd4	5	timen	C2_CP_KEGG	KEGG_NEUROACTIVE_LIGAND_RECEPTOR_INTERACTION	0.0625698	0.572067	0.188204	0.57531	1.40507	13	NR3C1 LPAR2 TSPO P2RY8 P2RY10 PTGER4
acute_cd4	9	covid	proteinatlas_blood_expression_cluster	Cluster 12: Non-specific - Basic cellular processes	0.0625752	0.271002	0.195789	0.246688	1.19692	589	MDH1 PFDN4 MRPS18C DDX39A PUF60 MRPL27 ICAM2 TMCO1 CCT5 RBX1 MRPL13 MRPL20 SNRPD1 PBDC1 SNRPG SNRPC TIMM23 GLRX3 ERG28 TRAPPC2L PSMC2 FDPS UBE2V2 MRPL51 ZC3H15 HPRT1 ZNF622 CHCHD5 PDHA1 NDUFV2 COX5A C1orf131 UQCR10 SUCLG1 GTF3C6 UBE2N C11orf58 DNASE2 COX7A2 NDUFA12 PSMB7 NDUFAB1 YDJC PSMC4 RAN MRPL37 CCT3 VDAC3 NTHL1 RTRAF MRPL47 MRPL32 COA6 SZRD1 RPF1 NDUFS7 PSMB1 PSMA3 BANF1 COX16 IFT27 POLE3 CACYBP SDHA PSMD8 SNRPB2 SNU13 DERL2 SNX17 MRPS26 ARL2 TRMT112 NOL7 MRM3 SEC11A PSME2 NDUFB5 UTP18 PNO1 THOC7 IMP3 GPN2 PHPT1 MRPS22 MTG1 ARL1 ETFA CCDC12 LYRM4 XPA CPSF6 PSMB5 PLEKHJ1 EXOSC1 GPN1 UFC1 RTCB MRPL41 LSM6 SNX4 NSMCE4A ZNF706 PSMA6 VDAC2 RRP7A DPM2 NOP16 CHCHD1 TIMM17A DDX1 RNPS1 THG1L VEZT DMAC1 PSMG2 PSMB6 CBR1 PIH1D1 TRMT6 ATP5PF MRPL58 TSSC4 POLR2I FLAD1 MAIP1 MRPL54 SUGT1 MPHOSPH6 CNOT2 POMP SNAPC5 PDCD5 C19orf53 MRPL9 MRPS25 PDZD11 MPV17 PSMB2 NDUFA8 MRPS24 PSMG3 NDUFS6 TMEM242 REX1BD PUM3 DERA PEX16 NDUFS4 NAXE RPP38 DCTD MRPS12 NXT1 RPAIN TMSB10 ZBTB8OS
acute_cd4	11	age_n	C2_CP_KEGG	KEGG_AMINO_SUGAR_AND_NUCLEOTIDE_SUGAR_METABOLISM	0.0625869	0.675945	0.2114	0.609032	1.4488	10	HK1 UGP2 GPI CYB5R3 UAP1 PMM1 GFPT1
acute_cd8	12	timen	HALLMARK	HALLMARK_XENOBIOTIC_METABOLISM	0.0625869	0.278164	0.2114	-0.544165	-1.43097	17	MT2A ID2 DCXR PTGES3 PSMB10 DHPS DHRS7
acute_bcell	7	covid	C2_CP_KEGG	KEGG_GLYCOLYSIS_GLUCONEOGENESIS	0.062635	0.185642	0.266351	-0.486869	-1.46538	18	LDHB ALDH9A1 LDHA GPI PGK1 PGAM1 PFKL ALDOA
acute_cd8	8	acuity_maxn	BTM_MODULES	enriched in T cells (II) (M223)	0.0626374	0.448735	0.186433	-0.578239	-1.39979	10	TC2N HOPX DPP4 DENND2D LBH CLEC2D PLEKHF1
acute_cd8	8	acuity_maxn	BTM_MODULES	translation initiation (M227)	0.0626374	0.448735	0.186433	-0.578943	-1.4015	10	EIF3J NUP37 NDUFA8 PSMD14 COPS5 EIF2S1 EIF2S2 METTL5
acute_cd4	3	covid	BTM_MODULES	TBA (M32.5)	0.0626398	0.393736	0.188204	-0.555061	-1.38907	14	DNM2 ASNA1 PPP2R1A HMG20B NUCB1 MAZ RALY PPP1R9B MLF2
acute_bcell	8	sex_n	C2_CP_KEGG	KEGG_CELL_CYCLE	0.0626411	0.6942	0.287805	-0.350777	-1.4818	40	CREBBP YWHAE CDC25B CDKN1B STAG2 PRKDC RBX1 MAD1L1 CDKN2D STAG1 SMC3 SMC1A
acute_myeloid	15	acuity_maxn	C2_CP_KEGG	KEGG_CHEMOKINE_SIGNALING_PATHWAY	0.0626566	0.234962	0.287857	0.374724	1.37049	34	NFKBIA GNB1 PXN CDC42 GNB2 PAK1 RHOA CCR1 RAC1 DOCK2 GRB2 GRK2 FGR ROCK1 NCF1
acute_myeloid	15	age_n	C2_CP_KEGG	KEGG_ALZHEIMERS_DISEASE	0.0626566	0.208855	0.199915	0.368833	1.38281	74	MT-CO3 MT-CO2 CALM1 MT-ATP6 MT-CYB CALM2 MT-CO1 CYC1 NDUFB9 COX4I1 UQCRC1 COX8A ATP5PD COX6A1 NDUFB10 NDUFS8 ATP5PF NDUFB5 ATP5MC3 NDUFV2 NDUFB2
acute_bcell	7	age_n	BTM_MODULES	TBA (M243)	0.0626703	0.245459	0.208955	-0.616469	-1.47853	11	TMEM160 APRT NDUFB9 NDUFB7 TBCB
acute_myeloid	12	sex_n	HALLMARK	HALLMARK_ANDROGEN_RESPONSE	0.0626741	0.430818	0.2114	0.386278	1.38622	63	UBE2J1 SELENOP XRCC6 PIAS1 LMAN1 ITGAV ARID5B PDLIM5 DBI ELK4 INSIG1 ELL2 FKBP5 SRF SGK1 PTK2B ELOVL5
acute_cd8	13	age_n	C5_GO_MF	GOMF_DNA_BINDING_TRANSCRIPTION_FACTOR_BINDING	0.0626988	0.565611	0.287805	0.380302	1.42764	38	FOS TPT1 ID2 JUN PARP10 ACTB NPM1 HCLS1 STAT1 TAF7 OASL DDX5 PARK7 PTPN2 PSMA6 NFKBIA HMGB1
acute_bcell	8	sex_n	proteinatlas_blood_expression_cluster	Cluster 25: Monocytes - Inflammatory response	0.0627063	0.56675	0.186433	0.41108	1.37039	61	RNASE6 VIM SERPINB1 AP1S2 GAPDH ATP6V1F CTSH HADHB VCAN FCGRT GSTP1 FAM200B ECHDC1 AHNAK ODF3B MAN2B1 TMEM205 CRTAP LGALS1 TSPO LAMTOR1 GSTO1 PKM SAT2 TPP1 MTMR14 HLA-C GRN APLP2 PLP2 BNIP3L CSNK1A1
acute_cd8	12	age_n	proteinatlas_blood_expression_cluster	Cluster 50: Neutrophils - Cellular senescence	0.0627063	0.476568	0.231127	0.506471	1.44028	16	DUSP1 NOP10 S100A11 RIPOR2 ZNF24 FOS
acute_cd8	11	sex_n	HALLMARK	HALLMARK_GLYCOLYSIS	0.0627271	0.467125	0.287805	0.4299	1.69997	73	FKBP4 TXN KIF2A ENO1 G6PD AKR1A1 ALDH9A1 TALDO1 IER3 PDK3 ISG20 CHST12 GLRX HDLBP ME2 SLC16A3 B4GALT4 SDHC MIF B3GAT3 MPI RBCK1 PFKP LDHA HAX1 IRS2 DDIT4
acute_bcell	11	timen	C2_CP_KEGG	KEGG_ACUTE_MYELOID_LEUKEMIA	0.0627451	0.423851	0.204295	0.477569	1.40605	25	GRB2 SPI1 STAT3 EIF4EBP1 PIK3R1 PIM2 PIK3CD PIM1 ARAF NRAS RELA AKT2 MAP2K2 RPS6KB2 JUP RAF1 MAP2K1
acute_cd4	14	sex_n	HALLMARK	HALLMARK_APICAL_JUNCTION	0.062753	0.356436	0.257206	0.417386	1.44123	35	ZYX CD99 CAP1 VASP GNAI2 MYL12B INSIG1 ARPC2 EVL ACTB TIAL1 FYB1 RSU1 VCL
acute_cd8	8	covid	BTM_MODULES	enriched in T cells (I) (M7.0)	0.0627615	0.353446	0.181383	0.42636	1.35573	57	GZMB GNLY SLA2 PRF1 ITM2A CD7 NKG7 GZMH CCL5 ICOS GZMA SIT1 GPR171 GATA3 TRAC GIMAP7 PTPRCAP GZMM CD247 CD96
acute_cd4	3	acuity_maxn	HALLMARK	HALLMARK_EPITHELIAL_MESENCHYMAL_TRANSITION	0.0627661	0.455611	0.287805	0.268379	1.37707	39	AREG GADD45A FAS IGFBP3
acute_bcell	12	timen	proteinatlas_blood_expression_cluster	Cluster 9: Neutrophils - Innate immune response	0.0627706	0.251082	0.266351	-0.350765	-1.35721	61	EIF2AK2 IFI16 NMI PARP9 SHISA5 EIF1AY STAT3 RNF149 ST8SIA4 ASF1B NAMPT SELL SEL1L FLOT2 KIAA0040 UBE2D1 APOL2 TDP2 LBR KATNBL1 IQGAP1 UBE2B
acute_cd4	7	sex_n	proteinatlas_blood_expression_cluster	Cluster 25: Monocytes - Inflammatory response	0.0627803	0.466368	0.188204	0.390345	1.39797	97	LGALS1 CTSB AHR MAN2B1 RPL26L1 PTTG1IP N4BP2L1 ANXA2 SERPINB1 GAPDH NAGK FUOM FCGRT SIL1 ECHDC1 TPP1 TSPO ATP6V1F PPT1 ALDOA NIPSNAP2 CTSD LAMTOR1 C1orf43 UBR4 AGTRAP MTMR14 CCNY AKR1A1 TKT PLP2 SUMF1 DHRS4 FAM200B FKBP5 BLVRB ODF3B
acute_cd4	9	covid	HALLMARK	HALLMARK_G2M_CHECKPOINT	0.0627943	0.208859	0.224966	0.330285	1.32973	108	MT2A STMN1 PML DDX39A HMGN2 SNRPD1 MCM3 PAFAH1B1 G3BP1 DR1 YTHDC1 JPT1 BUB3 CUL3 MCM6 MKI67 LMNB1 HMGA1 KIF5B MYC CUL1 TOP1 CDC27
acute_cd4	7	timen	C2_CP_KEGG	KEGG_MTOR_SIGNALING_PATHWAY	0.0628019	0.446592	0.282013	0.441727	1.41631	28	PIK3R1 EIF4B RPS6 HIF1A MLST8 DDIT4 RPS6KA3 AKT1 PRKAA1
acute_cd8	8	timen	C2_CP_KEGG	KEGG_REGULATION_OF_ACTIN_CYTOSKELETON	0.0628019	0.376812	0.195789	0.355822	1.3003	90	ITGAE ACTG1 F2R ITGAM ITGB1 ARHGEF7 NRAS ARPC4 PPP1CC RRAS2 PIK3R1 ARPC5L RAF1 ARPC2 ARPC1B CFL1 BRK1 SSH2 PPP1CB ARHGEF6 ACTB PFN1 ITGA5 ARPC3 CDC42 PPP1CA PIK3CG GNA13 WASL RHOA WASF2 MAP2K2 RAC1 APC MAPK3 CYFIP2 ACTN4 ARHGAP35 ITGB2 NCKAP1L
acute_cd8	11	age_n	HALLMARK	HALLMARK_G2M_CHECKPOINT	0.0628205	0.288947	0.202072	-0.343319	-1.34705	85	TRA2B RAD21 NASP CDC25B G3BP1 HMGN2 CDC27 TMPO CASP8AP2 CUL5 HNRNPU NCL CBX1 NOLC1 JPT1 BUB3 YTHDC1 ILF3 SMC4 HMGA1 RPS6KA5 SRSF10 EWSR1 SYNCRIP NOTCH2 STMN1 HUS1 LBR SRSF1 E2F4 XPO1 CKS2 SMC1A DDX39A
acute_cd4	11	covid	BTM_MODULES	MHC-TLR7-TLR8 cluster (M146)	0.062836	0.340084	0.287805	0.591556	1.57744	13	HLA-DQA1 HLA-A HLA-E HLA-DPA1 HLA-DQB1 HLA-DPB1 CD4 CD74 HLA-DRA
acute_cd8	6	age_n	proteinatlas_blood_expression_cluster	Cluster 25: Monocytes - Inflammatory response	0.0628466	0.251386	0.245042	0.271264	1.25491	151	LYZ GPR141 CTSH TSPO ADA2 SIL1 VCAN FCN1 GSTP1 FUCA2 FHOD1 NEK3 N4BP2L1 RNASE6 FKBP5 HADHA ZDHHC20 AHR HEXB DENND1A LAP3 HLA-C MS4A6A DPYD ANKRD35 MAN2B1 CTSB TKT CRTAP NIPSNAP2 PLP2 VIM UQCRC1 AOAH ADAM9 CREG1 DHRS4 CTSD CCNY GRN RPL26L1 HDHD5 SMIM4 PPT1 BCKDHA ATG7 COMT NDUFB1 LAMTOR1 DPYSL2 CSNK1A1 CLPB OTULINL SPG21 ODF3B DHRS4L2 COMMD9 SAP30 PKM FUOM CES1 SERPINB1 CBWD1 ANXA2 RCBTB2 ATP6V1F TPP1 PLXND1
acute_myeloid	15	covid	C2_CP_KEGG	KEGG_TOLL_LIKE_RECEPTOR_SIGNALING_PATHWAY	0.0628631	0.628631	0.287805	0.515799	1.43256	12	STAT1 LY96 IRF7 RAC1 MYD88
acute_cd4	1	timen	BTM_MODULES	cell cycle, ATP binding (M144)	0.0628853	0.215997	0.197822	0.554646	1.41776	14	PCNP CUL5 RBM7 CCNC TLK1 PSMC6
acute_bcell	11	acuity_maxn	BTM_MODULES	intracellular transport (M147)	0.0629067	0.542199	0.266351	-0.574797	-1.49748	11	PPP1R12A SRP9 NUP107 CLINT1 VPS4B
acute_cd8	8	acuity_maxn	BTM_MODULES	T cell activation (IV) (M52)	0.0629067	0.448735	0.184706	-0.560207	-1.38794	11	SELL XCL1 PTPN6 LPXN CD5
acute_bcell	10	timen	HALLMARK	HALLMARK_OXIDATIVE_PHOSPHORYLATION	0.0629371	0.202298	0.176694	-0.31007	-1.21393	155	ATP6V0B NDUFV2 UQCRC1 NDUFB3 NDUFB2 SLC25A5 MRPS15 COX5A PRDX3 MRPS12 UQCRFS1 ETFA COX6B1 NDUFA3 MDH2 NDUFB6 NDUFS6 NDUFAB1 NDUFB7 SDHA CYCS VDAC2 NDUFA2 COX8A NDUFA1 COX7B HSPA9 TIMM13 ECH1 PDHB LDHB CYB5R3 NDUFB5 SDHC HADHA ATP5F1C MRPS11 IDH3A HADHB ATP5MC1 UQCR10 TIMM8B LDHA IDH2 ATP5MF ACO2 COX17 ATP6V1G1 IDH3G LRPPRC OGDH COX6C MRPL15 NDUFS7 ACADVL VDAC3 COX5B NDUFA6 MGST3 COX6A1 POLR2F NDUFA8 UQCRH NDUFS3 ATP6V1E1 UQCRC2 MRPS30 UQCR11 ATP5PF TIMM50 MRPL34 BAX GPI ATP6V1D DLST NDUFS2 MTX2 ACADM ABCB7 TCIRG1 NDUFV1 ATP5F1D ATP6AP1 ATP5F1B SDHB ACAA1 SURF1 VDAC1 IDH3B SDHD MPC1 PHB2 DECR1 COX7A2L SLC25A11 OXA1L CYB5A FDX1
acute_bcell	2	acuity_maxn	HALLMARK	HALLMARK_OXIDATIVE_PHOSPHORYLATION	0.0629371	0.953357	0.176694	-0.373574	-1.17527	156	ATP5F1B ATP5F1A ATP6V0E1 MPC1 MRPS11 NDUFA5 ATP5F1D VDAC1 MRPL11 SDHA NDUFA4 NDUFAB1 NDUFA2 COX5A SDHC ACO2 TIMM10 ATP5MC3 MRPS12 COX7A2L ATP6V1H NDUFC1 IDH2 NDUFB1 MDH2 NDUFA8 SLC25A3 TIMM17A ATP5MC2 OXA1L ATP5PF NDUFS3 IDH3B NDUFB7 POLR2F ETFA ATP5PD ACAA1 ATP5MC1 TIMM8B NDUFA1 COX7B NDUFS8 PDP1 TOMM70 MRPS22 SURF1 ATP6V1F NDUFB6 PDHA1 ISCU COX6A1 HSD17B10 ATP6V0B CYB5A NDUFA3 RHOT2 TIMM9 MRPL34 ABCB7 ATP5F1C IMMT CYCS NDUFS7
acute_bcell	2	acuity_maxn	proteinatlas_blood_expression_cluster	Cluster 9: Neutrophils - Innate immune response	0.0629371	0.545455	0.176694	-0.411352	-1.24936	68	KPNB1 R3HDM4 CDKN1B EIF2AK2 MNDA RAF1 IFNAR1 NUAK2 SOD2 SH3GLB1 EIF1AY ST8SIA4 CD82 FNIP1 ERGIC2 CLEC2B LRIF1 UBE2B DTX3L LITAF IFI16 HLA-B SLC25A37 PTEN KATNBL1 YIPF3 NMI VNN2 PCMTD1 ZFP36 SHISA5
acute_cd4	1	acuity_maxn	C2_CP_KEGG	KEGG_SPLICEOSOME	0.0629371	1	0.176694	-0.363265	-1.24236	116	WBP11 PCBP1 SF3B1 RBM22 PLRG1 U2AF2 RBM25 NCBP2 BUD31 NCBP1 SLU7 PUF60 SNRPD3 SF3A3 SRSF5 PRPF6 SF3A1 SNRPF PRPF38B SRSF1 SRSF3 DDX46 TCERG1 SF3B5 CRNKL1 HNRNPU XAB2 CDC5L DDX39B THOC3 ACIN1 CDC40 PRPF40A SART1 ZMAT2 EFTUD2 LSM8 PRPF38A AQR PRPF31 CHERP PPIE PPIH PRPF19 THOC2 LSM7
acute_cd4	3	timen	C2_CP_KEGG	KEGG_T_CELL_RECEPTOR_SIGNALING_PATHWAY	0.0629371	0.764408	0.176694	0.361682	1.25369	77	JUN FOS ICOS PIK3R1 BCL10 CBLB CDC42 AKT2 MAP3K8 PPP3CC GSK3B GRB2 MAPK13 RASGRP1 NFKBIA PRKCQ MALT1 PAK2 KRAS PPP3CA NFKBIB NCK1 RELA NFATC3 CHP1 PPP3R1 PLCG1 FYN MAP2K1 PIK3R5 CBL PIK3CD CD28 CD4 NRAS NFATC1
acute_cd8	7	acuity_maxn	proteinatlas_blood_expression_cluster	Cluster 4: T-regs - Cell cycle regulation	0.0629371	0.327273	0.176694	-0.340178	-1.2326	95	TRBV9 OPTN TMEM116 CEP57 SLFN5 OXCT1 SKAP1 MTO1 USP16 CLYBL BIN1 TRBV7-2 SGTB KIZ RASGRP1 TRBV18 ACOT2 ITGB1 ACAT1 CCM2 SVBP TRAF1
acute_cd8	8	acuity_maxn	C2_CP_KEGG	KEGG_APOPTOSIS	0.0629371	0.684554	0.176694	-0.398934	-1.27188	59	IKBKG ATM PRKAR1B CASP3 DFFA FAS PPP3CB MYD88 PPP3CA CASP7 PIK3CD IRAK4 BIRC3 CASP8 TNFRSF1A AKT2 PIK3R5 APAF1 BIRC2 BID BCL2L1 FADD PRKACB PRKX BAD MAP3K14 IRAK1 PIK3CA
acute_myeloid	3	timen	HALLMARK	HALLMARK_ADIPOGENESIS	0.0629371	0.232383	0.176694	0.330131	1.19434	144	PIM3 RIOK3 ECHS1 CYC1 TANK CD302 RAB34 DHRS7 UBQLN1 PFKL PPP1R15B REEP5 GPX4 CS RTN3 MDH2 SAMM50 CD151 SOD1 ALDH2 GRPEL1 PFKFB3 ATP1B3 CHCHD10 SDHB GPAT4 PPM1B RNF11 TST GHITM ATP5PO TOB1 MTCH2 IDH3G BAZ2A UQCRC1 DDT ACAA2 SULT1A1 RREB1 ALDOA DRAM2 PLIN2 UCP2 BCL6 DGAT1 BCL2L13 CAT PDCD4 CMPK1 IMMT NDUFS3 MGST3 NDUFA5 IFNGR1 SCP2 ARAF
acute_myeloid	4	age_n	proteinatlas_blood_expression_cluster	Cluster 25: Monocytes - Inflammatory response	0.0629371	0.251748	0.176694	0.353294	1.14137	264	FOLR3 NRG1 AOAH C1orf43 FKBP5 ODF3B GPR141 FLVCR2 LRMDA PLBD1 SIL1 GAS7 MYCL RNASE4 CTSB FCGR1A NAIP FUCA2 CREG1 HNMT LAP3 CARD6 SMARCD3 ANG BCKDK CYP1B1 IDH1 PLA2G7 PRDX3 FAH SLC46A2 EPHB2 GSTO1 RETN C11orf71 HADHB DHRS4L2 CORO1C NEK3 CARD19 SHROOM1 LTBR CSNK1A1 IL17RC FRMD4B PLXND1 NFE2L2 SULT1A3 TSPAN4 ALOX15B SLC49A3 CTSK QSOX1 LAPTM4A PID1 SLC11A1 CPNE8 SLC2A9 TMEM170B HADHA MPO ARPIN LRP1 MS4A6A TBC1D2 RBMS2 ASGR1 ALDH1A1 MCEMP1 ASGR2 CTSD SULF2 CPM PLXDC2 FUOM HTRA1 SMIM4 BCKDHA DPYD COMMD9 SPG21 CRTAP SIGLEC1 ZDHHC20 APLP2 ATG7 SAP30 PLSCR1 PRPF19 OSCAR UQCRC1
acute_cd8	5	sex_n	HALLMARK	HALLMARK_E2F_TARGETS	0.0629591	0.189618	0.181383	-0.381293	-1.25205	122	SMC1A SRSF2 PHF5A LYAR KPNA2 DCK RANBP1 MCM5 STAG1 HUS1 CDKN1B DEK KIF22 SMC6 TBRG4 RAN USP1 IPO7 SRSF1 UNG JPT1 RAD50 RPA2 NBN EXOSC8 NUDT21 NAP1L1 EIF2S1 PMS2 UBE2S POLE4 MRE11 SNRPB RPA3 PRPS1 LIG1 HNRNPD RBBP7 RNASEH2A NAA38 POP7 XRCC6 PRKDC TUBB ING3 SYNCRIP TMPO PSIP1 HMGB2 PCNA DDX39A ANP32E RAD21
acute_cd8	8	sex_n	HALLMARK	HALLMARK_ESTROGEN_RESPONSE_LATE	0.0629669	0.591889	0.183024	-0.418869	-1.30713	66	ELOVL5 DCXR DUSP2 IL6ST SLC1A4 ID2 RNASEH2A PDCD4 CLIC3 RABEP1 FOS FLNB ADD3 SLC22A5 ZFP36 AFF1 BLVRB SIAH2 PRSS23 ETFB JAK1 FDFT1 DNAJC1 ARL3 ALDH3A2 CD44 NCOR2 SLC2A8 FAM102A
acute_cd4	13	age_n	proteinatlas_blood_expression_cluster	Cluster 28: Myeloid DCs - Unknown function	0.062982	0.224936	0.202072	-0.420767	-1.40754	44	HLA-DRB5 ETHE1 ARF5 SAMHD1 S100A10 SNRPA MGST2 GLO1 WDR61 YIF1B YWHAE GGCT NDUFS2 PPP6R2 HLA-DRB1 SCNM1 BZW2
acute_bcell	10	covid	HALLMARK	HALLMARK_PI3K_AKT_MTOR_SIGNALING	0.063	0.213231	0.176694	0.413761	1.27813	55	MAP2K3 SQSTM1 HSP90B1 CALR GRB2 ARF1 DDIT3 ECSIT MYD88 DAPP1 ARHGDIA CDKN1A CDK4 RAC1 GRK2 UBE2D3 RALB CLTC NFKBIB EIF4E AP2M1 SMAD2 ACTR3 MKNK2 ACTR2 THEM4 GSK3B PRKAG1
acute_cd8	6	sex_n	proteinatlas_blood_expression_cluster	Cluster 21: B-cells - Adaptive immune response	0.0630048	0.409532	0.227987	-0.345719	-1.35744	84	BACH2 PASK LIMS2 HVCN1 CDCA7L FCRL3 CD79A TIFA JUN ARID5B RPGRIP1L UBE2O DENND4A STRADB SNX22 PRPSAP2 HIP1R SAV1 FBXO44 NPIPB5 FCMR ZCCHC7 BTLA TMEM220
acute_myeloid	9	timen	HALLMARK	HALLMARK_PANCREAS_BETA_CELLS	0.0630435	0.169243	0.184706	0.573138	1.41038	10	SEC11A SRP9 FOXO1 SPCS1 LMO2 SRP14
acute_cd4	8	sex_n	C2_CP_KEGG	KEGG_RIBOSOME	0.0630614	0.398792	0.287805	0.538852	2.104	85	RPS4Y1 RPLP1
acute_bcell	8	timen	BTM_MODULES	CORO1A-DEF6 network (I) (M32.2)	0.0630631	0.184338	0.271289	-0.547443	-1.48529	13	CORO1A TECR HGS DEF6 ACAP1 H1FX STXBP2
acute_cd8	8	covid	proteinatlas_blood_expression_cluster	Cluster 47: Plasmacytoid DCs - Protein folding	0.0630631	0.277389	0.176694	0.352775	1.23112	173	IFI44L BST2 SAP30BP ALG3 NCOA7 CALR DNAJA1 MESD CXCR3 TMEM208 CHMP4B MYDGF DCTN6 TRAM1 KDELR2 CUL5 ALG2 TMEM109 RPL22L1 MYL6B HSP90B1 SNRPE CKS2 NKAPD1 COQ4 CANX NCAPD3 SYNGR1 KIAA0100 B4GALT1 EIF5A MIIP NANS NMT1 PDIA6 MRPL19 MAGOHB DNAJB11 EPS8L2 TMED2 FKBP2 MRPS28 HSPE1 NDUFS5 GPATCH2 HMGN3 SPCS2
acute_bcell	7	covid	C2_CP_KEGG	KEGG_TYPE_I_DIABETES_MELLITUS	0.0630798	0.185642	0.245042	0.514491	1.49272	18	HLA-DQA2 HLA-A HLA-DRB5 HLA-F HLA-E HLA-DMA
acute_cd4	8	age_n	HALLMARK	HALLMARK_OXIDATIVE_PHOSPHORYLATION	0.0630817	0.483626	0.179782	-0.321486	-1.26696	169	COX7B GPX4 NDUFS6 TCIRG1 HADHA NDUFB2 COX17 NDUFB7 NDUFB1 NDUFC2 COX11 NDUFA6 NDUFV2 TIMM17A ATP6V0C MRPS22 ATP6V1F DECR1 OGDH COX5B NDUFS8 GLUD1 PDHB NDUFA1 MRPS30 HTRA2 UQCRB ATP6V0E1 ATP5MF IDH3A ECHS1 COX6B1 IMMT NDUFB8 TIMM9 ACADVL FDX1 UQCRQ AFG3L2 ATP6V1G1 VDAC1 ATP5ME NDUFS2 POLR2F COX7A2L PMPCA ATP5MG NDUFB5 COX5A COX4I1 NDUFA5 COX7C COX6C CYCS
acute_cd8	8	sex_n	BTM_MODULES	cell cycle, ATP binding (M144)	0.0630841	0.611889	0.191892	-0.55986	-1.41304	15	VPS4B CUL5 RBM7 TLK1 MCTS1 HDAC2
acute_cd4	3	age_n	BTM_MODULES	E2F1 targets (Q3) (M10.0)	0.0630915	0.308447	0.224966	-0.547976	-1.46862	14	HMGA1 STMN1 ATAD2 MAP4K1 MCM6 DCK OSBPL7
acute_cd4	9	covid	HALLMARK	HALLMARK_IL2_STAT5_SIGNALING	0.0630915	0.208859	0.224966	0.352249	1.39294	94	PLSCR1 IFITM3 TNFSF10 SELL SNX9 ICOS GALM CTLA4 CST7 TNFRSF1B SYT11 CD48 RORA CD81 KLF6 MYC MXD1 ANXA4 FURIN IL18R1 IL2RB XBP1 CAPG SYNGR2
acute_bcell	5	sex_n	proteinatlas_blood_expression_cluster	Cluster 16: MAIT-cells - Unknown function	0.0631016	0.292562	0.183024	-0.459793	-1.34234	42	GPR65 CD69 UBAC2 CCDC107 TMEM170A DNAJC1 IL2RG IKZF3 FYN MTFP1 RPL7L1 NAE1 ITGAE
acute_bcell	6	age_n	BTM_MODULES	enriched in B cells (IV) (M47.3)	0.0631121	0.528061	0.184706	-0.597838	-1.41524	10	MEF2C CPNE5 BTK FAM30A CIITA
acute_cd8	13	timen	C7_VAX	KANNAN_BLOOD_2012_2013_TIV_AGE_65PLS_REVACCINATED_IN_6_9_MO_VS_REVACCINATED_IN_12_13_MO_UP	0.0631199	0.154435	0.287805	0.425336	1.48824	28	RPL3 EIF3H RPL6 RPLP0 RPL17 RPS3A NOSIP C12orf57 RPS6 GTF3A LSM7 COX6C
acute_bcell	9	sex_n	C2_CP_KEGG	KEGG_ADHERENS_JUNCTION	0.0631229	0.801768	0.231127	0.531324	1.48262	17	ACTB PTPN1 IQGAP1 ACTG1 PTPN6 EP300 RAC2
acute_cd4	4	covid	C2_CP_KEGG	KEGG_CYTOKINE_CYTOKINE_RECEPTOR_INTERACTION	0.0631263	0.559118	0.176694	0.387064	1.30994	42	TNFRSF4 TNFSF10 IL6ST CD40LG FLT3LG IL10RA OSM TNFRSF1B TNFSF8 CCL5 CCR7 IL7R CCR6 TNFRSF10A LTA IL4R IL2RA CXCR4 IFNAR1 IL10RB IFNGR2 IL6R FAS EDA
acute_bcell	9	age_n	proteinatlas_blood_expression_cluster	Cluster 23: Antigen presenting cells - Antigen presentation	0.0631365	0.272452	0.17822	-0.43553	-1.3528	50	ADK CLIC4 ARL4A EAF2 HLA-DMA HHEX MTPN POLD4 LY86 ZNF581 C11orf24 CD83 CDC40 HLA-DMB OSGEP CD180 RPRD1A SNX5 CEPT1
acute_cd4	7	acuity_maxn	C2_CP_KEGG	KEGG_SMALL_CELL_LUNG_CANCER	0.0631365	0.910759	0.17822	-0.447142	-1.33159	32	ITGB1 MAX RELA TRAF5 CDKN1B XIAP IKBKB PIAS1 RXRB BIRC2 BIRC3 BCL2L1 TRAF1 IKBKG
acute_cd8	6	timen	HALLMARK	HALLMARK_HEDGEHOG_SIGNALING	0.0631365	0.147318	0.257206	-0.584235	-1.48842	12	ADGRG1 PML TLE1 PTCH1 NF1 RASA1
acute_cd8	1	sex_n	C2_CP_KEGG	KEGG_STEROID_BIOSYNTHESIS	0.0631383	0.413189	0.287805	-0.578872	-1.65537	14	LSS SC5D NSDHL DHCR24 DHCR7 CYP51A1 LIPA
acute_myeloid	7	sex_n	proteinatlas_blood_expression_cluster	Cluster 21: B-cells - Adaptive immune response	0.0631458	0.492012	0.190023	0.42581	1.41373	49	MALT1 AIDA HVCN1 LMBRD1 JUN DENND4A PMS1 SHPRH MEF2C SNX29 CDK13 PRKD3 SEC62 ZCCHC7 ST6GAL1 MFN1 CENPC FBXO44 NPIPB5 ARID5B TRAK2
acute_bcell	8	sex_n	HALLMARK	HALLMARK_ALLOGRAFT_REJECTION	0.0631692	0.559483	0.183024	0.398596	1.34186	72	EIF3D IRF7 CSK HLA-DOB PSMB10 HCLS1 LTB TAPBP LY86 NPM1 HDAC9 CAPG UBE2D1 FCGR2B FLNA SPI1 WAS PTPRC HLA-E IFNGR1
acute_cd8	11	sex_n	HALLMARK	HALLMARK_MYC_TARGETS_V1	0.0631769	0.467125	0.24134	-0.278473	-1.28588	171	EIF1AX RPS10 CANX MRPL23 GLO1 KPNB1 DHX15 CCT2 SRSF3 DDX18 UBE2E1 GSPT1 BUB3 XPO1 PHB2 SRSF1 HDAC2 RSL1D1 VDAC1 APEX1 VDAC3 SERBP1 STARD7 ETF1 IFRD1 SNRPB2 YWHAQ MYC AP3S1 SNRPA RPL34 MRPL9 TXNL4A PSMC4 SNRPA1 TRA2B EIF4A1 CCT5 UBE2L3 SRSF2 C1QBP NOLC1 RPS2 PRPF31 EXOSC7 PSMA1 MCM7 PRPS2
acute_myeloid	12	acuity_maxn	HALLMARK	HALLMARK_FATTY_ACID_METABOLISM	0.0631829	0.11057	0.287805	0.333425	1.33577	108	ACSL1 G0S2 GLUL VNN1 GABARAPL1 IDH1 S100A10 LDHA ACADVL CD36 ACOT8 CBR1 LGALS1 FASN HSDL2 PRDX6 HADHB CPT1A GPD2 ECH1 ACADM ACADS ADIPOR2 RDH11 HCCS HSPH1 MIF ACOX1 HSP90AA1
acute_cd4	6	age_n	BTM_MODULES	T cell surface signature (S0)	0.0632008	0.228225	0.17822	-0.497647	-1.3498	22	ITM2A SIRPG CD28 CD3G SIT1 TMEM106C CLEC2D SLC37A3 CD320
acute_cd8	9	age_n	BTM_MODULES	enriched in T cells (I) (M7.0)	0.0632008	0.398932	0.17822	-0.427646	-1.31801	51	KLRB1 XCL2 TRBC1 RORA ETS1 IL7R CD247 SIRPG CD27 BCL11B GZMM SAMD3 LAT CD3D GZMA SLA2 CD3E GNLY CD96 GIMAP6 NLRC3 ZAP70 GZMB TRAC
acute_cd8	10	covid	C3_TFT_GTRD	PPARGC1A_TARGET_GENES	0.0632124	0.99438	0.179782	0.457668	1.35773	37	BST2 RAB5IF DNAJB6 MRPL18 HSPD1 UBB CCT3 ST13 DNAJA1 CCND3 COMMD1 HSP90AA1 TSR2
acute_cd4	13	acuity_maxn	BTM_MODULES	cell cycle, ATP binding (M144)	0.0632369	0.26533	0.183024	-0.542835	-1.37369	13	VPS4B PPP1R12A TLK1 COPS5 HDAC2 CCNC RAD21
acute_cd4	6	sex_n	C2_CP_KEGG	KEGG_AXON_GUIDANCE	0.0632369	0.288724	0.183024	-0.489887	-1.36061	27	ITGB1 SEMA4D GNAI3 PPP3R1 RHOA PAK2 KRAS NFATC2 FYN NFATC1
acute_cd4	10	covid	C2_CP_KEGG	KEGG_WNT_SIGNALING_PATHWAY	0.063253	0.70731	0.176694	0.420665	1.35818	30	CCND3 MYC PPP3CC JUN LEF1 SKP1 TCF7 PRKACB ROCK1 RHOA PPP2CA NFATC3 RBX1 CSNK1A1
acute_cd8	8	acuity_maxn	C2_CP_KEGG	KEGG_FC_EPSILON_RI_SIGNALING_PATHWAY	0.063253	0.684554	0.176694	-0.426281	-1.29355	37	FCER1G VAV1 KRAS RAC1 INPP5D LCP2 MAPK13 PIK3CD AKT2 PIK3R5 PRKCB RAF1 MAP2K3 PDPK1 MAPK3 SOS1 MAP2K1 PIK3CA
acute_bcell	9	covid	proteinatlas_blood_expression_cluster	Cluster 48: NK-cells - Unknown function	0.0632603	0.202296	0.195789	0.505199	1.41345	19	IFITM1 CBLB GNLY ADH5
acute_myeloid	14	covid	BTM_MODULES	BCR signaling (M54)	0.0632754	0.248158	0.197822	0.629261	1.45987	11	BLNK RAC2 PTPN6 PIK3CD BTK LYN
acute_bcell	2	covid	C2_CP_KEGG	KEGG_B_CELL_RECEPTOR_SIGNALING_PATHWAY	0.0632756	0.303213	0.287805	0.326742	1.36735	51	IFITM1 FOS NFKBIA INPP5D SYK RELA GRB2 NFATC2 KRAS VAV1 CD19
acute_myeloid	1	sex_n	HALLMARK	HALLMARK_COAGULATION	0.0633166	0.79598	0.176694	0.423998	1.29896	57	CLU SERPING1 RABIF THBS1 DUSP6 FURIN MSRB2 MAFF PEF1 C1QA CPQ FYN PECAM1 ADAM9 CSRP1 SERPINA1 SERPINB2 KLF7 USP11 C2 THBD MMP14 SIRT2 WDR1 ISCU CTSO
acute_cd4	10	age_n	proteinatlas_blood_expression_cluster	Cluster 9: Neutrophils - Innate immune response	0.0633188	0.471349	0.266351	0.340712	1.35568	56	IFI16 PELI1 FLOT2 IER2 SHOC2 UBE2D3 STAT3 LITAF IFNAR1 ZFP36 DTX3L FLOT1 AMD1 SHISA5 PTP4A1 TDP2
acute_cd8	9	sex_n	BTM_MODULES	NK cell surface signature (S1)	0.0633252	0.311349	0.287805	-0.503954	-1.55528	18	S1PR5 KLRF1 TGFBR3 ADRB2 PTGDR PTGER2 SLAMF7
acute_cd4	4	sex_n	BTM_MODULES	mitosis (TF motif CCAATNNSNNNGCG) (M169)	0.0633397	0.475048	0.248911	-0.572815	-1.47143	12	CASP8AP2 TMPO UPF3B SMC1A
acute_cd8	4	age_n	HALLMARK	HALLMARK_APICAL_JUNCTION	0.0633484	0.282188	0.188204	-0.380455	-1.36147	76	ITGB1 ARHGEF6 VCL LDLRAP1 ICAM2 PBX2 FYB1 EVL MAP4K2 CRAT MSN SYMPK STX4 WASL RSU1 TRAF1 MVD PLCG1 RASA1 TIAL1 LIMA1 GNAI2 MAPK14 INSIG1 AKT2 ACTN4 PTPRC MYH9 CD99 HRAS CNN2 SHC1 PECAM1 TAOK2 RRAS
acute_cd4	8	sex_n	HALLMARK	HALLMARK_IL2_STAT5_SIGNALING	0.063354	0.458271	0.197822	-0.364833	-1.35451	86	HOPX PTGER2 GADD45B BCL2 NFKBIZ TNFRSF18 IL10RA PRNP XBP1 KLF6 PIM1 LTB GABARAPL1 MAPKAPK2 RHOH FLT3LG PHTF2 TNFRSF4 CDC42SE2 PLSCR1 SOCS1 RORA IL2RB P2RX4 SLC39A8 TNFRSF1B BHLHE40 SYT11 CCND2 PLIN2 PNP CAPG HUWE1
acute_cd4	3	timen	BTM_MODULES	TBA (M120)	0.063388	0.518225	0.184706	0.560911	1.42151	10	GATA3 MAP4K1 ARHGAP4 ARRB2 ARHGAP15
acute_cd8	12	age_n	C2_CP_KEGG	KEGG_ALZHEIMERS_DISEASE	0.0634278	0.444397	0.206588	0.350785	1.3481	74	MT-ATP8 MT-CO1 MT-CO3 MT-CYB MT-ATP6 NDUFA3 ATP5F1D APH1A COX7B ATP5PF NDUFB4 ATP5F1B ATP5PD NDUFA2 ATP5F1A CYC1 MT-CO2 UQCRFS1 SDHC CASP8 NDUFB1
acute_cd8	12	acuity_maxn	C2_CP_KEGG	KEGG_RNA_POLYMERASE	0.0634328	0.374154	0.197822	-0.60055	-1.42353	10	POLR3GL POLR2E POLR2L POLR2B POLR2I
acute_myeloid	5	sex_n	HALLMARK	HALLMARK_XENOBIOTIC_METABOLISM	0.0634548	0.277778	0.191892	0.364224	1.36024	98	TMEM176B DDAH2 CYB5A ATP2A2 PMM1 TMBIM6 DHRS1 BLVRB ADH5 ACO2 HMOX1 DDT ETS2 SSR3 SLC35B1 ECH1 PDLIM5 SAR1B CNDP2 PTGES3 MAN1A1 GSTM4 PTS ACP1 CDA NMT1 FAS SLC46A3 COMT CD36 SERTAD1 DHPS BCAT1
acute_myeloid	5	age_n	Gordon2020	nsp12	0.0634596	0.285568	0.17822	0.528257	1.39536	18	SLU7 CRTC3 PRRC2B MYCBP2 BCKDK PDZD11 ZC3H7A RIPK1
acute_cd4	10	age_n	BTM_MODULES	small GTPase mediated signal transduction (M215)	0.0634615	0.356971	0.248911	-0.555897	-1.48814	13	RHOH ARHGDIB RHOG ARHGAP9 RAC2 FGD3 VAV1 ARHGAP30
acute_myeloid	14	sex_n	C2_CP_KEGG	KEGG_HUNTINGTONS_DISEASE	0.0634755	0.639387	0.179782	0.386179	1.36655	122	MT-CYB POLR2F COX8A NDUFB7 POLR2A COX5B NDUFC1 NDUFA4 HDAC1 NDUFS7 MT-CO3 CREB3 UQCRC2 MT-ATP6 POLR2B MT-CO1 ATP5F1A COX6A1 COX7A2 REST NDUFA1 UQCR11 GNAQ ATP5MC1 HIP1 MT-ATP8 NDUFAB1 TFAM NDUFA8 SDHB COX5A AP2M1 ATP5PD UQCR10 MT-CO2 NDUFB4 ATP5F1B NDUFB3 TBPL1 ATP5F1E PLCB2 NDUFA5 UQCRC1 COX4I1
acute_bcell	4	acuity_maxn	BTM_MODULES	regulation of antigen presentation and immune response (M5.0)	0.0634895	0.284032	0.287805	0.290106	1.2922	49	FOS TRAC PTPN6 MEF2A NFKBIA FGR LIME1 JUN CSK
acute_cd4	3	covid	C2_CP_KEGG	KEGG_LONG_TERM_DEPRESSION	0.0634921	0.344322	0.181383	-0.50291	-1.36967	23	PRKCA PPP2R1A PRKCB PPP2CA MAPK1 ITPR1 GNAS GNA13 MAP2K1 ITPR3
acute_cd8	11	sex_n	BTM_MODULES	T cell activation (II) (M7.3)	0.0634921	0.444444	0.252961	-0.467529	-1.45301	22	CCL5 CD247 TIGIT SP140 LCK CD3D
acute_bcell	5	covid	HALLMARK	HALLMARK_ANDROGEN_RESPONSE	0.0635081	0.238155	0.176694	0.435673	1.32398	40	SAT1 PA2G4 NGLY1 LMAN1 ACSL3 CCND3 VAPA ADRM1 ARID5B SRP19 UBE2I XRCC6 IDI1 INSIG1 PIAS1 ZMIZ1 PTK2B XRCC5 MYL12A GNAI3 B2M DBI TMEM50A ELL2
acute_bcell	3	covid	BTM_MODULES	antiviral IFN signature (M75)	0.0635091	0.354873	0.183024	0.584571	1.41963	10	OAS1 IRF7 IFIT1 DDX60 OAS3 HERC5 IFIH1 DDX58 RSAD2
acute_myeloid	14	age_n	HALLMARK	HALLMARK_E2F_TARGETS	0.0635246	0.224779	0.17822	0.380584	1.30744	84	HMGB2 PHF5A MCM5 NUDT21 DEK LYAR PRKDC DNMT1 POLE4 SMC1A KPNA2 PTTG1 POP7 RANBP1 MTHFD2 HNRNPD CDKN1B CKS2 EIF2S1 PA2G4 CDKN1A RBBP7 USP1 RPA2 SRSF1 NAP1L1
acute_cd4	9	sex_n	C2_CP_KEGG	KEGG_B_CELL_RECEPTOR_SIGNALING_PATHWAY	0.0635417	0.518092	0.179782	-0.456782	-1.31312	46	KRAS INPP5D PRKCB NFATC3 JUN PPP3CC NFKBIA NFAT5 GRB2 NFATC1 PIK3CD BCL10 IKBKB FOS PIK3R5 MALT1
acute_cd8	5	timen	HALLMARK	HALLMARK_TGF_BETA_SIGNALING	0.0635491	0.259973	0.287805	0.284714	1.31514	33	PPP1R15A KLF10 TGFB1 SMAD7 SKIL PPP1CA CDK9 RHOA SKI PPM1A
acute_cd4	9	covid	HALLMARK	HALLMARK_ALLOGRAFT_REJECTION	0.0635659	0.208859	0.222056	0.327951	1.32642	109	IRF7 STAT1 TAP1 PRF1 DEGS1 HLA-DRA SRGN CD40LG UBE2N EIF3J CD2 WAS PTPN6 CD74 CD4 CSK UBE2D1 HLA-A FYB1 HCLS1 CD3G HLA-DMA CXCR3 TPD52 SIT1 IL2RB CAPG F2R CTSS TRAT1 IFNGR1 HLA-DMB ZAP70 EIF5A AKT1 PSMB10 HLA-DQA1 EIF3A
acute_bcell	6	acuity_maxn	BTM_MODULES	TBA (M32.5)	0.0635965	0.300638	0.184706	-0.551557	-1.39904	14	AP2M1 RALY ASNA1 PPP1R9B PPP2R1A NUCB1 MAZ ACIN1 AES HMG20B MLF2
acute_bcell	6	acuity_maxn	C3_TFT_GTRD	CDX1_TARGET_GENES	0.0635965	1	0.184706	-0.575005	-1.38599	11	RAB11A MRPL51 COQ10B MRPL13 TMEM248 ITGB3BP
acute_myeloid	11	covid	Gordon2020	nsp8	0.0635995	0.635995	0.206588	0.514853	1.42194	24	EXOSC8 EXOSC3 MPHOSPH10 MRPS25 HECTD1 NSD2 LARP7 NGDN SRP19
acute_myeloid	13	acuity_maxn	Gordon2020	M	0.0636255	0.286315	0.193813	-0.490813	-1.40891	23	ETFA ATP1B1 BZW2 ACADM TUBGCP3 PMPCB SLC30A9 REEP5 STOM
acute_bcell	10	acuity_maxn	C2_CP_KEGG	KEGG_RNA_DEGRADATION	0.0636531	0.300096	0.287805	-0.377418	-1.41876	37	PNPT1 CNOT8 DDX6 CNOT6L XRN2 EXOSC8 LSM4 LSM2 DCP1A LSM5 PATL1 LSM8 ZCCHC7 EXOSC9 WDR61 EXOSC10 PARN
acute_cd4	10	sex_n	HALLMARK	HALLMARK_HEME_METABOLISM	0.0636571	0.320111	0.287805	-0.352853	-1.39502	59	AQP3 BNIP3L SDCBP RBM5 YPEL5 PSMD9 TOP1 RNF19A GYPC USP15 CIR1 MKRN1 BTG2 KLF3 GMPS CCND3 BLVRA CAT FBXO7 HEBP1
acute_bcell	2	acuity_maxn	BTM_MODULES	T cell activation and signaling (M5.1)	0.0636663	0.469539	0.184706	-0.598827	-1.40073	10	TRAF3IP3 PTPRC IL2RG
acute_cd4	11	covid	C2_CP_KEGG	KEGG_HUNTINGTONS_DISEASE	0.0636704	0.372472	0.245042	-0.298632	-1.29042	117	MT-CYB ATP5F1A COX4I1 AP2M1 SLC25A5 MT-CO1 DCTN2 SLC25A6 POLR2J CYC1 MT-ATP6 UQCRC2 NDUFV1 UQCRB AP2A1 NDUFB4 COX7A2L HDAC2 ATP5PO MT-CO3 SDHC SDHD NDUFA10 MT-CO2 NDUFA2 NDUFC1 ATP5PD CASP8 NDUFS3 TBPL1 TFAM NDUFB2 ATP5MC3 HTT ATP5F1E COX5A ATP5PF
acute_cd8	8	acuity_maxn	C2_CP_KEGG	KEGG_AMINOACYL_TRNA_BIOSYNTHESIS	0.0636743	0.684554	0.179782	-0.554399	-1.41789	12	RARS2 SARS2 IARS2 WARS2 FARSA HARS2 FARS2 FARSB
acute_cd4	all	age_n	HALLMARK	HALLMARK_ESTROGEN_RESPONSE_EARLY	0.0636758	0.183536	0.213928	-0.322194	-1.29316	119	SYNGR1 AQP3 FLNB FOS FAM102A ABLIM1 DHRS3 FCMR MAPT BCL11B MYC SVIL IGF1R NRIP1 RARA MAST4 MINDY1 TPBG SLC22A5 RETREG1 RRP12 MYBBP1A WFS1 MED24
acute_bcell	6	covid	proteinatlas_blood_expression_cluster	Cluster 20: T-cells - T-cell receptor	0.0636943	0.312102	0.181383	0.480063	1.39228	29	RHOH CLPP MT2A LEPROTL1 CDC25B CLEC2D OCIAD2 BTN3A2 SUSD3
acute_cd8	1	acuity_maxn	C2_CP_KEGG	KEGG_NUCLEOTIDE_EXCISION_REPAIR	0.0637205	0.476386	0.17822	-0.431735	-1.32719	41	DDB2 RPA2 RPA3 RPA1 GTF2H1 CETN2 ERCC5 XPA CDK7 GTF2H5 POLD3 RBX1 XPC PCNA RFC2 RAD23B RFC4 CUL4A ERCC2 POLE3
acute_myeloid	11	covid	C2_CP_KEGG	KEGG_ANTIGEN_PROCESSING_AND_PRESENTATION	0.06375	0.493557	0.197822	0.443585	1.4055	51	CTSL TAP1 HLA-A CALR PSME2 IFI30 B2M PDIA3 HSPA5 HLA-DRB5 LGMN PSME1 HLA-DQA2 HLA-C HLA-E
acute_cd8	12	acuity_maxn	proteinatlas_blood_expression_cluster	Cluster 32: T-cells - Unknown function	0.0637544	0.484534	0.191892	-0.511786	-1.40634	17	CD8B EIF4B FLT3LG GIMAP7
acute_cd8	12	covid	proteinatlas_blood_expression_cluster	Cluster 36: GdT-cells - Adaptive immune response	0.0637544	0.200295	0.191892	0.400635	1.37642	58	LAG3 PATL2 ZBTB38 PRF1 CST7 HCST GTF3C1 TRGV9 RNF125 NKG7 PLEKHF1 APOBEC3G PTPN4 GZMH ADGRG1 STAT4 TTC38 RAB29
acute_bcell	1	covid	Gordon2020	nsp7	0.0637652	0.223178	0.176694	0.484677	1.35977	24	GNG5 DNAJC19 CYB5R3 RALA FAM162A RAB8A RAB10 RAB18 RAB7A
acute_cd8	9	age_n	C2_CP_KEGG	KEGG_NATURAL_KILLER_CELL_MEDIATED_CYTOTOXICITY	0.0637652	0.689823	0.176694	-0.412448	-1.29712	60	KLRC1 LCP2 PTPN6 ICAM2 NFAT5 KLRD1 TYROBP CD247 PPP3CC LAT PLCG1 GRB2 KLRK1 IFNGR1 PIK3R5 RAC1 KIR3DL1 ZAP70 GZMB PPP3CA NRAS HLA-A CD244 FYN FCGR3A KIR3DL2 HLA-B SH3BP2
acute_bcell	11	acuity_maxn	BTM_MODULES	B cell surface signature (S2)	0.0637813	0.542199	0.271289	-0.388427	-1.39899	34	CD24 SSPN HLA-DPB1 TLR10 HLA-DPA1 ADAM28 CD180 SEMA4B CD22 TMEM156 ITM2C
acute_bcell	all	age_n	C2_CP_KEGG	KEGG_CELL_ADHESION_MOLECULES_CAMS	0.0638064	0.495268	0.184706	-0.415129	-1.35282	59	HLA-DQA2 CNTNAP2 SELL HLA-DRB5 HLA-DMB HLA-DOB CD22 CD40 ICAM2 ICOSLG MPZ HLA-DMA
acute_cd4	7	acuity_maxn	BTM_MODULES	T cell activation and signaling (M5.1)	0.0638075	0.403468	0.179782	-0.495442	-1.36644	22	CD2 TRAF3IP3 CD247 CD3G HLA-DRA BIN2 CD52 CD3D CD3E PRKACB HLA-DRB1 IL2RG CD4
acute_bcell	6	sex_n	C3_TFT_GTRD	ZSCAN4_TARGET_GENES	0.0638298	0.999001	0.176694	0.358746	1.31656	227	CDC42SE1 SHISA5 ARHGEF1 ANXA2 CCND3 NOP16 TMEM175 CACYBP ITGB2 DTNBP1 IAH1 NME2 TCF4 GUK1 PRKCB SERP1 CUX1 BLOC1S2 CYBC1 LCP1 PPP2R2A THUMPD1 EMB TTC17 BBX MARCKS SMAP2 XPO1 RBM39 SPG21 ASPSCR1 HNRNPU U2SURP SRFBP1 SSBP4 ARID1A EXOC7 SF3A3 CCNI UBAC2 GGA2 NSD3 FGD2 IRAK4 CRYZL1 SKP1 MRPS31 POLR2H MYL6 IK SHKBP1 WDR45B ACTR6 HUWE1 HADHB MCRS1
acute_cd4	8	acuity_maxn	Gordon2020	orf8	0.0638517	0.418835	0.17822	-0.505706	-1.39613	17	ERLEC1 DNMT1 NPC2 OS9 IL17RA ERP44 TOR1A ITGB1 TM2D3 EDEM3
acute_cd8	13	sex_n	C3_TFT_GTRD	HAND1_TARGET_GENES	0.063857	0.837085	0.199915	0.513301	1.44697	22	ARHGDIB S100A11 TUBA1B P4HB MT-ND4 PKM RALY MT-ND2 RAC2
acute_bcell	12	sex_n	BTM_MODULES	purine nucleotide biosynthesis (M212)	0.0638587	0.33403	0.206588	0.620131	1.46703	11	ATIC FKBP3 RUVBL2 ADSL CHCHD3
acute_cd8	13	timen	C5_GO_MF	GOMF_MHC_PROTEIN_COMPLEX_BINDING	0.0638723	0.521623	0.252961	-0.553359	-1.49455	12	HSPA8 HLA-DPB1 HLA-DPA1 HLA-DRB1 CD74 HSP90AB1
acute_myeloid	11	sex_n	C2_CP_KEGG	KEGG_GLYCOSAMINOGLYCAN_BIOSYNTHESIS_HEPARAN_SULFATE	0.0638792	0.710289	0.190023	0.599512	1.43714	12	B4GALT7 NDST1 GLCE EXTL3 EXT2 B3GALT6 B3GAT3
acute_myeloid	8	covid	C2_CP_KEGG	KEGG_MISMATCH_REPAIR	0.0638978	0.505165	0.181383	-0.456854	-1.39742	17	POLD2 RPA1 RPA2 RFC1 RPA3 POLD3 MSH6 MSH3 SSBP1 RFC2 PMS2
acute_cd4	4	acuity_maxn	proteinatlas_blood_expression_cluster	Cluster 26: Non-specific - Mitochondria	0.0639053	0.276923	0.191892	-0.323723	-1.31758	129	TAZ CRELD2 RALGAPB ACADVL POLDIP2 PSMD2 TRAPPC6A RANBP1 GLUD1 SURF1 UBE3A RAC1 SLC30A5 CRIP2 UBA2 KLHDC2 SRP68 C6orf226 PYGO2 FNTA ZNF444 NUP153 PAFAH1B3 MAGEF1 ZFAND2B TMEM126A THAP11 TMEM160 ALKBH5 UBE2D2
acute_bcell	4	age_n	proteinatlas_blood_expression_cluster	Cluster 12: Non-specific - Basic cellular processes	0.0639361	0.814012	0.175204	-0.331063	-1.10532	593	RPAIN CHCHD1 CCDC12 MRPL24 PMVK RTCB MRPL18 MED19 ICAM2 ETFA PSMC6 PSMB5 NUDC ZNF593 RBM3 CENPX CCDC124 ATP5PB CCT3 MRPL52 GPS1 TOMM5 AK6 NDUFS6 BUD23 VEZT NSL1 CNIH1 MRPS35 SNRPD3 PYURF ORMDL1 SELENOH NME2 PFDN4 MRPL50 TIMM17A POLR2L PFDN2 DCTPP1 GRHPR DDX18 CDKN2AIPNL LSM6 TUFM C11orf58 DCTD MRPS10 NELFE PSMC2 SNRPC PSMD14 COX20 GEMIN7 MPV17 LYRM2 DNAJC8 ZSWIM7 ELOF1 SNRPB2 MRPS18C RNPS1 FARS2 NDUFA8 C19orf53 TOMM22 PTGES2 FLAD1 PDCD6 VDAC2 MED7 SNAPC5 NHP2 C9orf16 PPIE GTF3C6 MRPL34 GRPEL1 NDUFB2 SNX17 MRPL51 CIB1 ZC3H15 NAA10 ARL16 IPO9 XRCC6 DMAC1 NAT9 POMP CIAPIN1 PNKD BRIX1 RBM17 DYNLL1 ECSIT GPN1 CRIP1 MRPS18A DCXR DUSP12 PYM1 EIF3I IMP3 PSMG4 UTP18 SZRD1 ATXN10 PSMD8 PQBP1 PHPT1 TRMT112 STX8 FUNDC2 SCAMP3 ELP5 UQCRFS1 MRPL54 MEA1 SNU13 NDUFB8 PRDX1 PEX11B MRS2 SKA2 NDUFA10 NSMCE4A MPHOSPH6 PCGF1 RUVBL2 PSMC3 POLR2K MRM2 HIGD2A MRPL57 ARV1 NME1 UBB MORF4L1 PIH1D1 IMP4 SNRPB AHSA1 TMEM18 DERA ATP5PO RIOK1 EXOSC4 COPS9 LDHA C1orf35 ATP5PF NSF ORMDL2 POLE3 C16orf91 PSMA1 MRPL3 MRPL14 DDX1 MRPS9 PNO1 DDT MRPS24 KPNA2 ZNF766 MRPL2 COQ5 PSMB7 TMEM134 COX16 NDUFS4 FAM136A TMEM138 CNPY2 SNAPIN MDH1 NDUFB10 RNASEH2A UQCRH NDUFA13 RSL24D1 MRPS25 RNASEH2C LYRM4 DDX56 KTI12 PPIL3 DDX39A PSMA3 UFC1 COMMD10 SPIDR KRTCAP2 DNASE2 EIF2S2 IER3IP1 HAUS1 RTCA NUDT2 CHMP4A PSMG3 MRPL32 ECHS1 PDCL3 C16orf87 ENOX2 RAN RNASEH2B STK24 THOC1 MRPS27 AIMP2 PTPMT1 ADRM1 SDHAF1 CHKB C1orf131 MRPS22 PEX16 NECAP2 CAAP1 ZNF75A MGST3 DPAGT1 NUTF2 ZBTB8OS FAHD2A NDUFA11
acute_bcell	6	sex_n	C3_TFT_GTRD	HOXA2_TARGET_GENES	0.0639361	0.999001	0.175204	0.31641	1.20555	548	RPS4Y1 DDX3Y TMBIM6 PKM TMEM59 EIF3F UFC1 NDUFS4 ANXA2 UBLCP1 MRPL52 RTRAF EID1 ACYP2 NONO HINT1 LMBRD1 SF3A2 OCIAD1 SDHAF3 KRR1 CCDC25 ZBED5 COX6A1 COMMD2 CWC15 CHST12 CCNL1 FKBP3 CYBC1 PRCP HLA-DMA PRDX1 PPP2R2A SCAND1 UQCRB RSRP1 TTC17 BBX UQCRC2 CHCHD5 SMAP2 COX7A2 PPIB TOMM20 TOMM7 PSMD14 ESD COMMD6 GDI2 PSMD6 SUN2 SEM1 NMI SELENOS E2F5 MMADHC CNTRL RAD21 COX6C SELENOT AP2B1 GIT2 PPP4R3B MRPS33 ANXA2R SRSF5 SRA1 MGST3 TMEM109 FBL SCP2 ARPC5 PRDX5 SERF2 TMEM243 G3BP2 DHRS4 TAF7 ARF4 CCDC90B APH1A WDR61 EIF3H TUBA1B ZNF207 LYPLA2 ILF2 NOL8 GPATCH4 RBM22 TMLHE RAB4A RPL27 AHSA1 RPS20 NCOA7 ZNF326 NT5C3A MBD2 MIS18BP1 DNAJB12 SUCLG1 COPS5 CCDC115 UXT SLC30A9 TMED9 TMEM167A SEC61G PSMC6 COPS2 IFT57 GTF3A HDAC9 SP110 PLRG1 COX16 ZRANB2 CLPX COX7C EIF3D CLNS1A NRDE2 RBBP4 HMGXB4 KLHL28 MRPL16 SMIM12 EIF2AK4 CUTA TCF12 CALCOCO1 DNAJC2 RTN4 SYNE2 ZNF106 LSM5 AGGF1 C1orf174 XPA SMAP1 TMED3 SLC25A3 EXOSC9 DCTN3 SDCBP NUDC NUCKS1 ZBTB8OS TSEN15 ELOA PIGT BTN3A2 CCDC174 TMF1 ING4 TRIP11 MRPL1 CNOT1 HNRNPUL1 CWF19L2 STK25 FARSA HERC4 NDUFS5 CSDE1 ENO1 VPS37B SYPL1 RABGGTB DMTF1 DUT PSMC1 CBX5 NAT9 ATP6V1F ATP6V0B TGIF1 OPTN UHMK1 DLD ANAPC15 NDUFB6 CDCA7L SEC61A1 SEC22B PPIG ARL14EP CHCHD2 PCBP2 CNIH1 EMC7 CCT2
acute_cd4	4	covid	HALLMARK	HALLMARK_COMPLEMENT	0.0639361	0.233053	0.175204	0.345837	1.25807	85	PLSCR1 IRF7 RHOG CTSS GNG2 HSPA5 ANXA5 USP16 CASP1 CEBPB STX4 CD40LG PPP4C CD46 CALM3 S100A9 PIM1 USP15 LAP3 DOCK10 CCL5 USP14 LGALS3 FDX1 TIMP1 ATOX1 SPOCK2
acute_cd8	10	age_n	C3_TFT_GTRD	ZNF563_TARGET_GENES	0.0639361	0.994314	0.175204	-0.372224	-1.21142	128	BHLHE40 SCART1 OCIAD1 ARL4A TUFM CFAP298 WASHC3 TOMM20 PXN VPS36 SNHG15 KDELR2 NR1D1 MYADM MT-ND6 ODF2L IRF2BP2 SETD5 HSPA8 YPEL5 PDE3B VDAC1 USP47 FKBP3 PKM ATP6V0B SMIM27 TRAPPC3 UROS ARHGAP4 ATG16L2 LATS1 ARF3 GPI SSB ATXN10 PER1 TUSC2 GPR108 MRPL55 NDUFAF3 ATP6V1G1 CYP20A1 CIAO1 SCAMP3
acute_cd8	3	covid	proteinatlas_blood_expression_cluster	Cluster 18: Basophils - Vesicular transport	0.0639361	0.220779	0.175204	0.332979	1.20189	146	SAMD9 C5orf51 COPB2 ELOA NIPBL CD164 PIGG AZIN1 HINT3 RPS6KB1 LEPROT TAF2 RABGEF1 SFI1 FAM120B TICAM1 APOL6 WAC CHFR BAG5 MICB VTA1 CNOT1 CDK5RAP2 DYRK1A SMG6 HMGXB4 MIA2 TMEM33 HOOK3 TNPO3 PPP1R15B RPS6KC1 STX17 RUNX1 ZNF136 ZNF518A C6orf89 GAPVD1 CRNKL1 APPBP2 CWC15 STK4 PIGA MTRF1L ZMYM1 HS1BP3 GOLGA4 PPP6C ZNF583 WTAP TAOK3 IQGAP2 SWT1 CHTF8 OGFOD2 PPP1R3B DMTF1 COPG1 MIER1 NOMO2 VIRMA MINDY2 PUS10 ZSWIM6 STIM2 KIAA0513 LUZP1 SMC4 RB1CC1 LMBRD2 UBLCP1 DYNC1LI2 NBN KRAS ARID2 PCNX3 VCPIP1 ARCN1 CPSF7 DNAJB14 TRMT1L SRRM1 RBM7 CNOT11 G2E3 MOB4 N4BP2L2 HSPBAP1 RBM15 CDADC1 ACTR10 C17orf80
acute_cd8	6	covid	HALLMARK	HALLMARK_IL2_STAT5_SIGNALING	0.0639361	0.184286	0.175204	0.338048	1.20501	136	PLSCR1 ICOS TNFSF10 SELL IRF4 GALM IFITM3 ADAM19 PTRH2 UCK2 CD86 TNFRSF4 PUS1 NCOA3 PNP TNFRSF18 IRF8 PHTF2 CAPG ODC1 CCND2 UMPS IFNGR1 PLEC ANXA4 ARL4A IGF2R SNX9 LCLAT1 IL4R ABCB1 MYC AHCY DCPS P4HA1 SLC1A5 NFIL3 CTLA4 SNX14
acute_myeloid	11	acuity_maxn	proteinatlas_blood_expression_cluster	Cluster 1: Neutrophils - Mixed function	0.0639361	0.271728	0.175204	-0.337743	-1.20385	169	EGR1 SVIL XPC TNRC6B NBPF10 ASXL2 MAP7 APAF1 SP1 TNFAIP2 AFF1 EPB41 ZBTB44 BAZ2B PKN2 GOLGB1 MTRNR2L8 PHF3 SECISBP2 SRPK2 ANKRD12 ATP23 SLF1 RICTOR TNRC18 EZH1 GPR137 RNF111 BOD1L1 COQ7 TTLL3 STAG1 ARID4B BAZ1A ZNF107 GPR157 LPP MBD6 CDA AKAP8L RPGR TAOK1 ATG2A WDR73 REV3L WDFY3 SRF GLYR1 NBPF14 IGSF6 CSAD ARID4A EHMT1 KPNA1 ATP7A PIK3CA FOSB AKAP10 DDX17 RYBP DGLUCY TCF25 STAG2 PHIP CBL RSPH3 DDX58 NFE2L1 CREBRF IL1RAP TUT7 SMCHD1 TENT4B KMT2C PARP14 YTHDC1 FYB1 NFXL1 SCAF11 MED13L WDR47 SRGAP2 SLC8A1 MIDN PFAS ZFP36L1 RSBN1L MGRN1 CBX1 KIF9 EXOC6 JMJD1C N4BP1 RALBP1 WBP4 CREBBP PNN
acute_myeloid	9	timen	HALLMARK	HALLMARK_P53_PATHWAY	0.0639361	0.169243	0.175204	0.344416	1.20436	138	NINJ1 SERTAD3 TOB1 PPP1R15A FAM162A DDIT3 RACK1 PLK3 HINT1 HMOX1 APP BTG2 LDHB MXD4 PITPNC1 BLCAP PMM1 HRAS RAP2B ISCU ADA HDAC3 CEBPA TAX1BP3 SLC3A2 IFI30 ATF3 CCNG1 CYFIP2 DRAM1 IER3 FUCA1 CD82 RPL18 IRAK1 ZMAT3 DNTTIP2 TPRKB MAPKAPK3 CD81 CGRRF1 FBXW7
acute_bcell	3	covid	BTM_MODULES	cell cycle (III) (M103)	0.0639413	0.354873	0.179782	0.560658	1.42252	12	RAD21 DBF4 SMC3 RBL2 SMC1A ATR MCM5
acute_bcell	9	acuity_maxn	C2_CP_KEGG	KEGG_NUCLEOTIDE_EXCISION_REPAIR	0.0639471	0.379686	0.184706	-0.561942	-1.40043	13	POLD4 RAD23A RBX1 RAD23B RPA2 CCNH DDB1 ERCC1 RPA3
acute_cd4	14	sex_n	C2_CP_KEGG	KEGG_PROSTATE_CANCER	0.0639535	0.586851	0.248911	-0.415747	-1.42475	32	PIK3R1 NFKBIA PDPK1 RELA BAD LEF1 CTNNB1 ATF4 IKBKB CREBBP BCL2 CREB1 PIK3R5 MDM2 AKT2 GSTP1
acute_cd4	2	acuity_maxn	C2_CP_KEGG	KEGG_PORPHYRIN_AND_CHLOROPHYLL_METABOLISM	0.0639835	0.726	0.17822	-0.50197	-1.40046	16	UROS MMAB HMOX2 UROD BLVRB GUSB ALAS1 PPOX ALAD BLVRA COX15 HCCS
acute_bcell	11	covid	BTM_MODULES	TBA (M174)	0.0639881	0.275213	0.216543	0.551408	1.47519	15	ANP32E CCNC TMX1 MORF4L2 PCNP TNFAIP8 TSN BZW1
acute_cd8	13	sex_n	C5_GO_CC	GOCC_PROTON_TRANSPORTING_ATP_SYNTHASE_COMPLEX_COUPLING_FACTOR_F_O	0.0640059	0.388521	0.287805	0.644069	1.52565	10	MT-ATP6 MT-ATP8 ATP5MF ATP5MG ATP5MC2 ATP5PD
acute_cd4	6	sex_n	HALLMARK	HALLMARK_UV_RESPONSE_DN	0.0640084	0.319323	0.179782	-0.443559	-1.33016	48	TGFBR2 ATP2B1 RASA2 NR3C1 PIK3CD CITED2 INPP4B SYNJ2 FYN ANXA2 DUSP1 ADD3 MT1E MYC AGGF1 INSIG1 SPOP SYNE1 SRI
acute_cd4	6	sex_n	C2_CP_KEGG	KEGG_HEMATOPOIETIC_CELL_LINEAGE	0.0640177	0.288724	0.184706	-0.522517	-1.38906	20	CD4 CD7 ITGA4 CD44 FLT3LG HLA-DRA HLA-DRB1 CD3D IL6R CD8B
acute_cd4	11	age_n	C2_CP_KEGG	KEGG_CELL_ADHESION_MOLECULES_CAMS	0.0640275	0.675945	0.287805	-0.334069	-1.39482	37	SELL HLA-DQA2 ITGB1 CD8B GLG1 HLA-B HLA-DRB5 HLA-A SELPLG PTPRC
acute_cd8	9	acuity_maxn	BTM_MODULES	IL2, IL7, TCR network (M65)	0.0640279	0.401174	0.190023	-0.610304	-1.40878	10	LTB TRAC
acute_cd4	5	age_n	C2_CP_KEGG	KEGG_LEUKOCYTE_TRANSENDOTHELIAL_MIGRATION	0.0640641	0.353745	0.175204	-0.441638	-1.29282	45	CD99 PIK3CD ITGB2 VASP CDC42 VAV1 VCL MSN EZR RHOH GNAI3 PLCG1 ITGA4 ACTN4 PIK3R5 RAC2 RAP1B ACTB ITGAL ITGB1 RHOA PIK3CB
acute_cd4	11	acuity_maxn	C2_CP_KEGG	KEGG_HYPERTROPHIC_CARDIOMYOPATHY_HCM	0.0640732	0.543633	0.188204	-0.570162	-1.3865	11	TGFB1 EMD ITGA4 ACTG1 PRKAG1 ACTB
acute_cd8	4	timen	HALLMARK	HALLMARK_XENOBIOTIC_METABOLISM	0.0640732	0.165241	0.188204	-0.374121	-1.34056	94	CASP6 MT2A PSMB10 TNFRSF1A CBR1 ALDH9A1 ID2 GSTO1 NMT1 DCXR DHPS ECH1 CYB5A CNDP2 FAS TMBIM6 IDH1 SSR3 ACP2 PTGES3 NFS1 SLC1A5 ADH5 POR PGD DHRS7 RETSAT GART CROT UGDH
acute_myeloid	all	timen	HALLMARK	HALLMARK_E2F_TARGETS	0.0640884	0.20798	0.184706	-0.336991	-1.28045	190	MYBL2 LMNB1 BRCA2 HMGB2 ASF1A XPO1 PCNA EIF2S1 SMC6 MSH2 CKS2 UBE2T MTHFD2 POLD3 NOP56 NUP205 TMPO JPT1 MCM3 TACC3 TBRG4 SHMT1 ZW10 RAD51AP1 AK2 NBN LYAR POLA2 CCP110 STMN1 AURKA EED BARD1 PLK1 RACGAP1 PSMC3IP ORC2 UBE2S SMC1A USP1 DNMT1 ASF1B DCK NASP SRSF1 RAD50 MYC TUBG1 TK1 EXOSC8 TP53 CSE1L BIRC5 RRM2 PDS5B TIPIN RFC2 GINS3 GSPT1 TFRC CDKN1B TIMELESS SMC3 PRIM2 POLE SPAG5 RPA2 MKI67 PPP1R8 RNASEH2A
acute_cd4	5	covid	C2_CP_KEGG	KEGG_CALCIUM_SIGNALING_PATHWAY	0.0641026	0.413146	0.199915	-0.444925	-1.40233	37	SLC25A5 PLCG1 SLC25A6 ATP2B1 ATP2B4 PRKACB VDAC3 PPP3CC VDAC2 P2RX4 PPP3R1 CHP1 GNAS
acute_cd4	7	acuity_maxn	BTM_MODULES	T cell activation (I) (M7.1)	0.0641283	0.403468	0.175204	-0.423323	-1.29292	44	CCL5 CD2 SIT1 RASGRP1 TRAC CD247 SIRPG GATA3 RORA CD27 CD3G LEF1 CD3D NLRC3 CD3E
acute_myeloid	15	timen	BTM_MODULES	respiratory electron transport chain (mitochondrion) (M219)	0.064133	0.210723	0.276501	0.499501	1.4767	16	COX6C COX7C COX7A2L COX8A UQCRH COX6A1 UQCRC1
acute_cd4	12	timen	HALLMARK	HALLMARK_ALLOGRAFT_REJECTION	0.0641447	0.193277	0.227987	-0.337244	-1.33105	91	IRF7 STAT1 PRF1 CD2 TAP1 ITK LCP2 PTPRC CCL4 IL16 LCK PTPN6 TRAT1 CCND3 IKBKB ETS1 IL27RA HLA-A CSK HCLS1 PSMB10 HLA-E CD40LG
acute_cd4	all	timen	HALLMARK	HALLMARK_XENOBIOTIC_METABOLISM	0.0641548	0.227009	0.176694	-0.365394	-1.27913	120	CBR1 SLC1A5 TNFRSF1A ID2 MT2A UGDH CYP2J2 IDH1 GART ACP2 ALDH9A1 NFS1 CASP6 PSMB10 AKR1C3 TMBIM6 CNDP2 ALAS1 NMT1 GSTO1 LPIN2 DHRS7 DCXR NPC1 PTGES3 ABHD6 CDO1 ADH5 ECH1 RETSAT DHPS ABCD2 ENTPD5 BLVRB
acute_bcell	7	covid	C2_CP_KEGG	KEGG_HYPERTROPHIC_CARDIOMYOPATHY_HCM	0.0641593	0.185642	0.266351	-0.574058	-1.47049	11	ACTG1 ITGA4 ACTB TPM4 PRKAG1
acute_bcell	5	timen	C2_CP_KEGG	KEGG_VIBRIO_CHOLERAE_INFECTION	0.0641711	0.424242	0.181383	-0.510317	-1.36662	25	ATP6V0E1 ATP6V1G1 ATP6V0D1 ATP6V1E1 TCIRG1 KDELR1 ATP6V1D KDELR2 SEC61A1 SEC61G PDIA4 PRKACB ATP6AP1 PRKX PLCG2 ATP6V0B
acute_cd4	7	age_n	HALLMARK	HALLMARK_PROTEIN_SECRETION	0.0641711	0.489583	0.237794	-0.342722	-1.35513	68	ARFGAP3 VPS45 AP3B1 AP2M1 CTSC TMED2 TMX1 TSG101 AP2S1 TPD52 SEC22B NAPA STAM VAMP4 SEC31A STX16 M6PR ARCN1
acute_cd4	1	covid	proteinatlas_blood_expression_cluster	Cluster 25: Monocytes - Inflammatory response	0.0641808	0.360694	0.287805	0.267046	1.22261	99	PLSCR1 LYZ ODF3B CTSS VCAN LAP3 VIM FUOM AGTRAP NFE2L2 HLA-C UQCRC1 UBR4 HDHD5 PKM TPP1 SIL1
acute_cd8	10	covid	C2_CP_KEGG	KEGG_SPLICEOSOME	0.0641926	0.456936	0.175204	0.386126	1.25595	100	SNRPA SF3B1 LSM7 SRSF3 SNU13 SNRPE USP39 RBM8A HNRNPM CCDC12 SRSF10 HNRNPK U2AF2 HNRNPA3 PPIH MAGOH SNRPB CDC5L LSM6 SNRNP70 SNW1 SNRPF SF3B4 SNRPD1 SYF2 SRSF4 TRA2B SNRPB2 PUF60 WBP11 BUD31 THOC3 PRPF8 SNRPD3 HNRNPA1 SNRPG TCERG1 DDX46 HNRNPC
acute_cd4	5	covid	BTM_MODULES	TBA (M211)	0.064194	0.304965	0.2114	-0.610682	-1.43851	10	MDFIC SLC25A46 CMPK1 CCNG1
acute_bcell	4	age_n	BTM_MODULES	transcription regulation in cell development (M49)	0.0642303	0.363972	0.184706	-0.568203	-1.39937	12	LYN STMN1 FES BASP1 GSN
acute_cd4	13	acuity_maxn	C2_CP_KEGG	KEGG_ARRHYTHMOGENIC_RIGHT_VENTRICULAR_CARDIOMYOPATHY_ARVC	0.0642398	0.591085	0.181383	-0.561529	-1.38107	12	LMNA EMD TCF7 ITGA4 ITGB1
acute_bcell	3	acuity_maxn	C3_TFT_GTRD	ARID5B_TARGET_GENES	0.0642487	0.999338	0.17822	-0.291233	-1.24409	281	RPS26 CNPPD1 WASHC4 CCDC12 ARHGAP4 ILF3 APH1A PKM AKAP13 STK17B NUMB EIF4A2 COPS5 NAXE MBD1 ACAP1 CNPY3 CRBN COX5B GPANK1 SCAMP4 PSMD4 ZNF580 TNFRSF14 EIF2S1 PIAS1 PTPN6 NDUFS3 KIAA1143 SERP1 GUSB ITGA4 MZT2B TCTN1 TRIP11 LMF2 CDC42SE2 DGKA TRIM13 OGFR PGK1 HIKESHI VPS13C ADAR CDC25B KRI1 SSBP2 CELF2 FIS1 MRPL24 DBF4 P2RY8 TCEA1 ELOC AP2S1 TMPO NUP214 TRAFD1 SLAMF6 PHB MYO1G PTPN18 ZNF76 WASHC2C ALKBH7 FDPS EFCAB14 NIPA2 HNRNPR VAV1 SEC31A COA4 ARPC4 TPR KMT2A MAP1LC3B UCHL5 RBM39 TMEM208 ITGB2 ZNHIT1 ATP5MC1 ICAM2 SLC38A2 METTL21A CAMK1D ZNF148
acute_cd4	14	sex_n	C2_CP_KEGG	KEGG_RNA_POLYMERASE	0.0642531	0.586851	0.287805	0.568244	1.56818	14	POLR2E POLR2F POLR2B POLR2H POLR2K
acute_cd4	2	covid	C2_CP_KEGG	KEGG_CYTOSOLIC_DNA_SENSING_PATHWAY	0.064257	0.441037	0.175204	0.453088	1.34121	31	IRF7 ADAR CCL4 ZBP1 DDX58 POLR3C PYCARD CASP1 NFKBIA RIPK3 RELA IKBKG NFKBIB IKBKE POLR3K MAVS POLR1D TBK1 POLR3GL POLR1C RIPK1 POLR3H
acute_cd4	4	age_n	C2_CP_KEGG	KEGG_SPLICEOSOME	0.064257	0.564777	0.204295	-0.310557	-1.29138	114	SNRPG DDX5 SRSF3 SART1 SNRPD3 EFTUD2 CCDC12 PRPF38B LSM7 SRSF6 SF3A2 SNRPD2 MAGOHB PRPF31 SNRPB XAB2 SF3B6 PUF60 HNRNPK RBM17 MAGOH RBM8A LSM6 PRPF18 HNRNPM SNRNP27 SRSF5
acute_bcell	1	timen	BTM_MODULES	TBA (M128)	0.0642702	0.414835	0.183024	0.551512	1.45304	11	ARID4A USP1 RNF6 NDUFA5 PSMC6 RNF139 SP3
acute_cd4	13	timen	HALLMARK	HALLMARK_COAGULATION	0.0642857	0.276429	0.2114	0.552227	1.45952	17	TIMP1 RAC1 GNB2 CRIP2 ISCU FYN WDR1
acute_myeloid	8	sex_n	proteinatlas_blood_expression_cluster	Cluster 21: B-cells - Adaptive immune response	0.0642859	0.477553	0.287805	-0.296122	-1.21593	60	ZNF318 FCER2 MEF2C CD79B CD37 MALT1 SNX29 CAMK2D ZNF675 CLCF1 NPIPB5 TAPT1
acute_cd4	14	timen	proteinatlas_blood_expression_cluster	Cluster 32: T-cells - Unknown function	0.0643016	0.409922	0.184706	-0.410848	-1.37528	60	GIMAP4 GIMAP7 CISH GIMAP2 MYC ARHGAP45 LBH CCR7 GIMAP1 IL27RA LDLRAP1 BCL11B IL6ST TRAT1
acute_cd8	12	acuity_maxn	HALLMARK	HALLMARK_E2F_TARGETS	0.0643016	0.367437	0.184706	-0.454276	-1.36821	33	SNRPB RAN STMN1 RANBP1 DEK TUBB SRSF2 RBBP7 HMGB2 NAP1L1 PA2G4
acute_bcell	11	timen	C2_CP_KEGG	KEGG_ADHERENS_JUNCTION	0.0643045	0.423851	0.202072	0.492257	1.43444	23	IQGAP1 WASF2 SMAD2 CDC42 ACTG1 EP300 TGFBR2 CSNK2B RAC1
acute_cd8	10	covid	proteinatlas_blood_expression_cluster	Cluster 51: Monocytes - Innate immune response	0.0643216	0.286524	0.175204	0.411402	1.29641	71	XAF1 LY6E OAS1 OAS3 PTPN6 DRAP1 IFITM3 TUBA1B PAG1 PTP4A2 M6PR CYTIP CSTB GDI2 ABI3 PSMD12 INSIG1
acute_bcell	3	age_n	proteinatlas_blood_expression_cluster	Cluster 18: Basophils - Vesicular transport	0.0643437	0.265471	0.287805	0.318012	1.29348	48	STK4 CWC15 WAC BIRC6 SRRM1 COMMD2 COPB2 CSDE1 CNOT1 CPSF7 DMTF1 MIER1
acute_cd4	13	acuity_maxn	C2_CP_KEGG	KEGG_NOTCH_SIGNALING_PATHWAY	0.064346	0.591085	0.179782	-0.544794	-1.3793	14	MFNG CIR1 SNW1 APH1A RBPJ HDAC2
acute_cd8	13	sex_n	C5_GO_CC	GOCC_PLASMA_MEMBRANE_REGION	0.0643623	0.388521	0.191892	0.439981	1.40245	38	PPP1CC SLC9A3R1 CYBA ATP6V1G1 ITGB2 SELPLG EEF1A1 MYH9 HSP90AB1 TCIRG1 HSPA8 SYNE1 MTDH SKAP1 UTRN RHOA BST2 LCP1 PLEK FLOT1 CFL1
acute_cd4	11	sex_n	proteinatlas_blood_expression_cluster	Cluster 18: Basophils - Vesicular transport	0.0643678	0.485714	0.271289	-0.329744	-1.31566	66	DDX3X PPP6C KPNA4 SRRM1 CD164 TIPARP N4BP2L2 COPA DYRK1A TAOK3 HECA ARID2 MOB4 CNOT1 CPSF7 DDX5 DYNLL2 CHTF8 HOOK3
acute_cd8	13	acuity_maxn	C5_GO_MF	GOMF_GTPASE_ACTIVATOR_ACTIVITY	0.0643748	0.450623	0.287805	0.561201	1.57893	10	JUN ARHGAP9 RABGAP1L ARHGDIA
acute_bcell	3	age_n	proteinatlas_blood_expression_cluster	Cluster 25: Monocytes - Inflammatory response	0.0643832	0.265471	0.287805	0.282309	1.25255	70	LGALS1 GRN LAP3 AHNAK VCAN GSTO1 PKM ANXA2 LYZ GSTP1 SPG21 CTSB RAB9A PLP2 SAT2
acute_cd8	10	sex_n	C3_TFT_GTRD	ZNF202_TARGET_GENES	0.0643863	0.998958	0.252961	0.531245	1.45451	14	SEC62 NCKAP1L EZR FAM177A1
acute_myeloid	2	sex_n	HALLMARK	HALLMARK_SPERMATOGENESIS	0.0644127	0.628492	0.287805	0.470735	1.54906	35	PHKG2 POMC TSN IP6K1 PSMG1 CHFR PGS1 CLPB COIL MTOR SPATA6 STAM2 ZC3H14 LPIN1 VDAC3
acute_cd4	10	timen	BTM_MODULES	small GTPase mediated signal transduction (M215)	0.0644139	0.181164	0.179782	-0.51122	-1.45925	13	ARHGAP15 FGD3 ARHGAP9 ARHGAP4 ARHGDIA TAGAP RHOH VAV1 ARHGAP25
acute_bcell	10	sex_n	HALLMARK	HALLMARK_BILE_ACID_METABOLISM	0.064433	0.681388	0.287857	0.492511	1.45745	18	SOD1 GSTK1 HSD17B11 HSD17B4 GNPAT CAT
acute_cd4	12	age_n	C2_CP_KEGG	KEGG_HYPERTROPHIC_CARDIOMYOPATHY_HCM	0.064433	0.346711	0.287857	0.492649	1.46153	14	ITGA4 TGFB1 PRKAA1 TTN ACTG1 EMD
acute_bcell	5	sex_n	HALLMARK	HALLMARK_UV_RESPONSE_UP	0.0644491	0.319945	0.17822	-0.421181	-1.29634	66	EIF2S3 NR4A1 FOS MRPL23 NUP58 CCND3 BAK1 FOSB PPP1R2 GRINA DDX21 RHOB JUNB BTG3 NXF1 BSG SOD2 BTG1 GLS BTG2 CNP CDC5L
acute_myeloid	11	timen	proteinatlas_blood_expression_cluster	Cluster 47: Plasmacytoid DCs - Protein folding	0.0644491	0.246375	0.17822	-0.332067	-1.25814	231	IFI44L AXL P2RY6 BST2 DNAJA1 MANF CD2AP MITD1 CALR MRPL19 DYNC1I2 MRPS28 NCOA7 HSPE1 MAGOHB CDK2AP2 MORF4L2 FUT7 NDRG1 GTF2H5 PDIA6 MESD PIGF PHB NMT1 SPCS2 MIIP SRPRB DTWD1 MRPL16 C12orf45 HSP90B1 RPP25 CCDC58 SCO2 RIOX2 DCTN6 UCHL3 TMEM208 POLR3D AKIP1 SLFN11 ZNRF2
acute_cd8	13	sex_n	HALLMARK	HALLMARK_MITOTIC_SPINDLE	0.0644699	0.298269	0.2114	0.588646	1.44139	12	CDC42 PCGF5 ARHGDIA MYH9 CAPZB
acute_cd4	9	timen	BTM_MODULES	enriched in antigen presentation (II) (M95.0)	0.064505	0.197591	0.287805	-0.436344	-1.40108	17	HLA-DPB1 GIMAP6 HLA-DRB1 IL10RA PTPRC PLEK CD53
acute_cd8	13	acuity_maxn	C5_GO_CC	GOCC_LATE_ENDOSOME	0.0645069	0.522608	0.287805	0.389577	1.42245	29	VAMP5 BST2 HLA-DRB1 IFITM2 RAB7A VAMP8 TMEM59 PSAP
acute_bcell	1	timen	C2_CP_KEGG	KEGG_GLUTATHIONE_METABOLISM	0.0645161	0.484047	0.17822	0.503822	1.43817	16	RRM2B GPX4 SMS GSTP1 IDH2 ODC1 GSTK1
acute_cd8	13	timen	C3_TFT_GTRD	ZZZ3_TARGET_GENES	0.0645247	0.512361	0.287805	0.43403	1.50086	27	SNRPB RPL37A RPL6 RPL17 ATP5PB RPS3A RPS18 RPL37 RNF167 NACA RPS7 RPL8 RPS3 RPL10A HNRNPU RPS14
acute_bcell	5	timen	proteinatlas_blood_expression_cluster	Cluster 4: T-regs - Cell cycle regulation	0.0645492	0.411995	0.176694	-0.464991	-1.35142	44	ISG20 HSPA8 RPS27L TRIM69 PHF11 SOD1 BATF PPP2R2A BIN1 IKBKE RPA3
acute_cd4	1	timen	C2_CP_KEGG	KEGG_CALCIUM_SIGNALING_PATHWAY	0.0645527	0.35504	0.186433	0.435211	1.34473	39	ITPKB PPP3CC CAMK2D SLC25A6 PRKCB SLC25A5 PRKX PLCD1 ATP2B1 GNAS CAMK4 GNAQ CALM3 PHKB ITPR2 VDAC1
acute_cd4	5	covid	C2_CP_KEGG	KEGG_FOCAL_ADHESION	0.064554	0.413146	0.190023	-0.390349	-1.36217	66	ACTG1 DIAPH1 PPP1CB VASP MAP2K1 BAD PIK3R1 COL6A3 FLNA TLN1 JUN PPP1R12A ELK1 RAP1A PTEN ITGA4 FYN MAPK1 SHC1 ARHGAP5 ITGA6 RAF1 VAV1
acute_cd4	12	sex_n	C2_CP_KEGG	KEGG_CYTOKINE_CYTOKINE_RECEPTOR_INTERACTION	0.0645554	0.601064	0.193813	-0.475899	-1.43426	31	IL6ST IFNAR1 TGFBR2 IL7R CCL5 LTB TNFSF8 TNFRSF10A IL12RB1 CXCR3 CXCR4 CCR7 IL2RG
acute_cd8	13	sex_n	C5_GO_CC	GOCC_TRANSPORTER_COMPLEX	0.0645554	0.388521	0.193813	0.457797	1.41777	32	MT-ND3 MT-ND4L MT-CYB CALM1 MT-ND1 MT-ND4 NDUFA3 MT-ND2 NDUFB4 NDUFAB1 MT-CO1
acute_bcell	4	timen	C2_CP_KEGG	KEGG_TYPE_II_DIABETES_MELLITUS	0.0645748	0.505203	0.287805	-0.444241	-1.44255	10	PRKCD PIK3R1 PIK3R5 MTOR IKBKB PIK3CG PIK3CD PKM MAPK1 HK1
acute_myeloid	14	acuity_maxn	C2_CP_KEGG	KEGG_SPLICEOSOME	0.0645812	0.973373	0.175204	-0.376171	-1.26082	103	CDC40 LSM4 PRPF38B SNRPD1 DDX46 SNRNP40 RBM8A SF3A2 MAGOH PCBP1 DDX42 SNU13 SNRPE SF3B1 SNRPD2 CTNNBL1 LSM6 SF3A3 HNRNPM SNRPA1 SART1 SRSF8 SNRPF USP39 SF3B5 HNRNPA1 HNRNPK HSPA8 EIF4A3 CHERP SRSF2 PUF60 SRSF10 PPIE TRA2A LSM3 ZMAT2 SNRPG PRPF6 SF3B4 PRPF8 TRA2B TCERG1 LSM5 SYF2 LSM8 SNRPA LSM7 ACIN1 SNW1 CCDC12
acute_cd8	11	timen	BTM_MODULES	MHC-TLR7-TLR8 cluster (M146)	0.0645822	0.215274	0.287805	0.472918	1.54725	12	HLA-DRA HLA-DRB1 CD74 HLA-DQB1
acute_bcell	all	age_n	C2_CP_KEGG	KEGG_CELL_CYCLE	0.0645859	0.495268	0.287805	0.24721	1.25786	104	YWHAH CCND2 CDKN1A PLK1 CCNA2 CDC20 GSK3B MCM6 CDC6 CCNB2 CDC45 YWHAE DBF4 TGFB1 PTTG1 MAD2L1 CHEK1 TFDP1 MAD2L2 ZBTB17 E2F4 PKMYT1 CDC7 CCNH CDC14B CDK1 MAD1L1 PCNA FZR1 MCM4
acute_cd4	7	sex_n	C2_CP_KEGG	KEGG_PARKINSONS_DISEASE	0.064588	0.622401	0.184706	0.387323	1.39836	101	SLC25A5 UBE2J2 MT-ATP8 MT-ND4 ATP5MC1 CYCS UBE2L6 COX5A MT-ND6 SLC25A6 NDUFC1 NDUFB3 VDAC2 UBE2G2 SDHA MT-ND5 ATP5PF NDUFA8 VDAC1 UQCRFS1 MT-ATP6 UBE2J1 NDUFA6 PARK7 MT-CO3 MT-ND4L CYC1 NDUFS6 ATP5F1B SDHC ATP5F1C
acute_cd4	12	age_n	BTM_MODULES	TBA (M242)	0.0645933	0.158547	0.276501	0.577722	1.53889	10	SNX13 DYRK1A CREBBP REL FBXW7 RASA2 SNX14 MAP3K2 ACAP2 MED1
acute_bcell	1	sex_n	HALLMARK	HALLMARK_E2F_TARGETS	0.0646259	0.837672	0.231127	-0.324032	-1.33114	98	NASP ILF3 XPO1 RBBP7 PDS5B PHF5A PNN DCK DEK NOP56 STMN1 RAN SMC1A MYC LUC7L3 RPA3 NUP107 TP53 STAG1 SRSF1 LBR PRDX4 DUT CDKN1B NUDT21 SNRPB LIG1 PSIP1 CKS1B
acute_cd8	13	acuity_maxn	C5_GO_CC	GOCC_MITOCHONDRIAL_PROTEIN_CONTAINING_COMPLEX	0.0646388	0.522608	0.197822	-0.370284	-1.35294	60	MT-ND5 COX7B MT-ND4 MT-ATP8 SLC25A6 COX6A1 UQCR10 ATP5MC3 COX8A PNPT1 DNAJC15 NDUFB7 MT-ND4L MT-ATP6 ATP5F1E MT-CYB SLC25A5 ATP5PB
acute_cd8	11	acuity_maxn	HALLMARK	HALLMARK_COAGULATION	0.0646465	0.988012	0.175204	-0.482881	-1.33939	25	GSN GNB2 PLEK WDR1 LTA4H ANXA1 ARF4 FYN ISCU CTSB PRSS23
acute_bcell	7	timen	HALLMARK	HALLMARK_P53_PATHWAY	0.06466	0.19398	0.184706	0.410413	1.36122	62	PPP1R15A CDKN1A FOS MKNK2 DDIT3 CCNG1 CGRRF1 CYFIP2 SAT1 CD82 JUN TRAF4 IER5 TGFB1 PVT1 TRIAP1 RPS12 FAM162A RPL18 DNTTIP2 BAX TSPYL2
acute_bcell	9	sex_n	C2_CP_KEGG	KEGG_RNA_DEGRADATION	0.0646766	0.801768	0.282013	-0.426479	-1.43967	29	PATL1 DCP1A CNOT2 CNOT6L DCP2 LSM2 HSPA9 MTREX ZCCHC7
acute_cd8	13	sex_n	C5_GO_MF	GOMF_OXIDOREDUCTION_DRIVEN_ACTIVE_TRANSMEMBRANE_TRANSPORTER_ACTIVITY	0.0646766	0.352619	0.195789	0.462575	1.40402	31	MT-ND3 MT-ND4L MT-CYB MT-ND1 MT-CO3 MT-ND4 NDUFA3 MT-ND2 MT-CO2 NDUFB4 MT-CO1 COX8A
acute_myeloid	15	age_n	proteinatlas_blood_expression_cluster	Cluster 8: Neutrophils - Inflammatory response	0.0646803	0.301841	0.287805	-0.237735	-1.194	158	HSBP1 MGAT1 IL1RN GLIPR1 TWF2 ARPC4 TOM1 TIMP2 PLEK NADK CASP1 MARCKS FUS ARPC5 ITGAX DAZAP2 DECR1 IFNGR2 WDR1 NUCB1 RBCK1 DOCK2 ARHGAP30 HSPA1A FLII NUMB RAB5C RXRA THEMIS2 UBE2J1 PLAUR SKAP2 ATP6V0D1 TUBA1A RALY IRF1 CSK LYST PSME1 PLEKHO1 SLC43A2 PPP1CB BAX ATP6V1B2 SRA1 MSN UBA1 MYO1F PSMB3 SULT1A1 DYNLT1 S100A8 LSP1 RNASEK SNX10 MAP3K11 PYCARD RTN3 BCL2A1 MAP2K3
acute_cd4	10	age_n	proteinatlas_blood_expression_cluster	Cluster 43: B-cells - Humoral immune response	0.064695	0.471349	0.24134	-0.542895	-1.45423	12	SMARCB1 NCOA3 EZR VOPP1
acute_cd8	13	timen	HALLMARK	HALLMARK_INTERFERON_ALPHA_RESPONSE	0.064695	0.414048	0.24134	-0.334571	-1.34304	60	IFIT2 PSMB9 RSAD2 MX1 SAMD9L IRF7 ISG15 BST2 EPSTI1 IRF2 CASP1 STAT2 IFITM3 PARP9 PSMA3 CD74 ISG20 PSMB8 DDX60 RTP4 LY6E
acute_bcell	6	sex_n	C3_TFT_GTRD	PAX8_TARGET_GENES	0.0647131	0.999001	0.193813	0.505235	1.42601	24	SNRPA CDC42SE1 PSMA3-AS1 ITGB2 FGD2 PPP4R3A CYB5A
acute_bcell	12	timen	HALLMARK	HALLMARK_MYC_TARGETS_V2	0.0647182	0.211231	0.257206	-0.413105	-1.43389	41	HSPE1 AIMP2 NDUFAF4 EXOSC5 MCM5 NOP56 GRWD1 HSPD1 PES1 NOP16 PHB DCTPP1 FARSA NOLC1 WDR43 NOC4L MRTO4 NIP7 MPHOSPH10 MYBBP1A TMEM97
acute_cd8	10	timen	Ugalde2022	crispr	0.0647605	0.0647605	0.287805	0.506309	1.58351	13	JUN STRAP
acute_bcell	6	sex_n	HALLMARK	HALLMARK_ADIPOGENESIS	0.064764	0.501445	0.183024	0.401813	1.36173	74	NDUFB7 GPX4 ECHS1 PFKL COX6A1 CAT TKT SDHC DNAJC15 UQCRC1 CMPK1 DDT RIOK3 NDUFAB1 UQCR11 MGST3 SCP2 G3BP2 ACO2 SOD1 JAGN1 IMMT SUCLG1 APLP2 IDH3G IDH3A ETFB ARL4A UQCR10 SDHB CYC1 TALDO1 DLD
acute_cd8	1	sex_n	C2_CP_KEGG	KEGG_PROTEASOME	0.0648298	0.413189	0.224966	0.420721	1.4572	42	PSMD14 PSMC4 PSMB4 PSMB5 PSMD6 PSMB6 PSMA3 PSMD2 PSMD12 PSMF1 PSME2 PSMC3 PSMA2 PSMD3 PSMB2 PSMA6 PSMB9 PSMC1 PSMD11
acute_cd4	8	age_n	C2_CP_KEGG	KEGG_EPITHELIAL_CELL_SIGNALING_IN_HELICOBACTER_PYLORI_INFECTION	0.0648379	0.475181	0.195789	-0.473812	-1.43002	27	CDC42 TCIRG1 JUN ATP6V0C ATP6V1F ATP6V0E1 IKBKB CSK ATP6V1G1 NFKBIA
acute_myeloid	10	covid	Gordon2020	orf8	0.064843	0.583587	0.175204	0.458795	1.35015	26	PLD3 DNMT1 ERP44 OS9 SDF2 ERLEC1 NEU1 ERO1B IL17RA CISD3 SIL1 TM2D3 POFUT1 PLEKHF2 NGLY1
acute_cd4	7	sex_n	BTM_MODULES	IL2, IL7, TCR network (M65)	0.0648444	0.861823	0.287805	-0.54571	-1.5029	11	IL2RG PTPRCAP TRBC1 BCL2 IL7R LTB ITK CCR7
acute_cd8	10	covid	BTM_MODULES	TBA (M243)	0.0648464	0.697099	0.186433	0.59617	1.39686	11	PSMB3 BCAP31 NDUFB7 SCAND1 NDUFB9 DDT TUFM TMEM160
acute_cd4	1	acuity_maxn	BTM_MODULES	CORO1A-DEF6 network (I) (M32.2)	0.0648536	0.320214	0.17822	-0.510696	-1.38039	17	DEF6 TSC2 APEH CORO1A SH2B1 H1FX CLPTM1 AES BRD2
acute_cd4	14	acuity_maxn	C2_CP_KEGG	KEGG_SPLICEOSOME	0.0649087	0.837795	0.175204	-0.359793	-1.28851	104	SRSF8 SNRPF SF3A1 LSM3 THOC2 SYF2 HNRNPA3 PRPF18 LSM6 HNRNPK LSM2 SNRNP40 SNRPC MAGOH CWC15 PRPF38A PLRG1 LSM7 HNRNPM RBM25 PRPF38B SF3A2 CTNNBL1 LSM8 BUD31 SNRPD3 SF3B4 RBM22 SNRNP70 SNRPB2 SNRPD1 SRSF9 XAB2 LSM5 SF3B6 PRPF8 EFTUD2 SMNDC1 RBM17 HNRNPA1 SNW1 SLU7 PHF5A
acute_cd4	5	age_n	HALLMARK	HALLMARK_ESTROGEN_RESPONSE_LATE	0.0649351	0.227217	0.173748	-0.432308	-1.28724	54	FOS DNAJC1 DCXR PTPN6 FKBP4 ADD3 XBP1 ATP2B4 COX6C BLVRB BAG1 ZFP36 ISG20 ARL3 JAK1 CLIC3 FAM102A MICB CD44 FDFT1 MOCS2 SLC9A3R1
acute_cd8	10	acuity_maxn	C2_CP_KEGG	KEGG_LEUKOCYTE_TRANSENDOTHELIAL_MIGRATION	0.0649351	0.559441	0.173748	-0.440934	-1.30766	39	ITGB2 ITGA4 EZR MSN ITGB1 ITGAL RAP1B PXN RAC2 ACTG1
acute_cd8	3	covid	proteinatlas_blood_expression_cluster	Cluster 50: Neutrophils - Cellular senescence	0.0649351	0.220779	0.173748	0.360298	1.25026	79	MX2 NUB1 TMEM140 TRIM25 E2F3 S100A11 CCDC28A SEC14L1 NRBF2 DUSP1 CIR1 PLEKHM1 VMP1 CYTH2 FOS BAP1 ANAPC13 ZNF24 NSMAF POLM PPP1R15A NOP10 USP10 WIPF2 NPEPPS MAP3K2 FADD OSBPL2 FAM126B RIPOR2 TCP11L2 EGLN1 PHC2 RNF24 CPQ ZNF486 MAP2K4 RAB11FIP1 UBN1 ST20 SLC12A6 CFLAR KDM6B XPO6 ACOX1 AGO2 BACH1
acute_myeloid	14	acuity_maxn	C2_CP_KEGG	KEGG_ASTHMA	0.0649351	0.973373	0.190023	-0.561054	-1.39205	13	FCER1G FCER1A HLA-DQA1 HLA-DMB HLA-DQB1 HLA-DPA1 HLA-DMA
acute_myeloid	14	timen	proteinatlas_blood_expression_cluster	Cluster 8: Neutrophils - Inflammatory response	0.0649351	0.276104	0.173748	-0.367348	-1.1659	262	MX1 UBE2L6 IFI6 TNFSF10 S100A6 CLIC1 TXN IFIT3 RBCK1 DECR1 PSMB8 MAP2K6 NUDT5 S100A8 CAPZA1 PRR13 CYBC1 HSBP1 PLEK SAT1 ARHGAP30 CSF2RA ATP6V1B2 SERPING1 ZNFX1 MVP EVI2A JUNB BAIAP2 DYNLT1 SF3A1 UBE2A GNG5 MGAT1 NME8 GSDMD ATP6V1A STAT6 CSK TWF2 PSME1 GMPR2 ATP5F1C UBA1 PLEKHO1 PTK2B ARPC5 S100A12 YWHAB WDR1 TNFRSF1A CAPZA2 ATP6V0D1 COPS3 C1GALT1C1 RNF13 LYN DNAJB12 TNFRSF14 ASAH1 SLC15A4 TMBIM6 SF3B4 GALK1 SEMA4A SRA1 LCP1 CASP4 STAU1 DTX2 MLX TYROBP S100A9 SH3BP2 SUPT4H1 ABHD16A CALCOCO2 RILPL2 TOM1 AATF SMNDC1 SKAP2 RAB7A SLC44A2 PSMD6 YIPF1 NFYC GNAI3 S100A4 DHRSX
acute_myeloid	5	covid	HALLMARK	HALLMARK_P53_PATHWAY	0.0649351	0.156662	0.173748	0.276503	1.25508	136	TCN2 DEF6 SPHK1 DDIT3 CDKN1A ST14 GM2A CD82 SLC3A2 RHBDF2 JUN DRAM1 CD81 DDIT4 NDRG1 MAPKAPK3 HMOX1 FAM162A BAX PLXNB2 MDM2 PLK3 MXD4 IRAK1 CEBPA ISCU IFI30 CCND3 CTSD DCXR TOB1 VDR NOL8 FOXO3 SP1 NINJ1 TRIAP1 IER5 SERTAD3 S100A10 RAP2B APAF1 DNTTIP2 HINT1 PCNA PPP1R15A PTPRE RNF19B FUCA1 RPS27L MXD1 KLF4 FDXR DDB2 MKNK2 HEXIM1 LDHB RB1 FAS ACVR1B PRMT2
acute_myeloid	8	timen	C2_CP_KEGG	KEGG_SPHINGOLIPID_METABOLISM	0.0649485	0.534066	0.176694	0.434431	1.36773	24	SPHK1 CERK KDSR UGCG SMPD4 GALC ASAH1 DEGS1 GLA NEU3 GLB1 SGPL1 ARSA ACER3
acute_cd4	14	sex_n	C2_CP_KEGG	KEGG_N_GLYCAN_BIOSYNTHESIS	0.0649606	0.586851	0.248911	-0.498269	-1.47992	19	RPN1 ALG13 ALG5 DAD1 MGAT1 ST6GAL1 MGAT4A GANAB DPM3
acute_bcell	8	covid	proteinatlas_blood_expression_cluster	Cluster 39: Non-specific - mRNA processing	0.0649819	0.318412	0.191892	-0.398477	-1.3531	63	PFKL EIF3E P2RY8 SRSF2 SRSF6 RPS4Y1 NSA2 SLC25A32 MAT2A SLC25A6 PDXDC1 APH1A CD44 RSAD1 DENND1C HSPD1 PTBP1 NFU1 UBE2E1
acute_myeloid	12	sex_n	proteinatlas_blood_expression_cluster	Cluster 48: NK-cells - Unknown function	0.0649867	0.648148	0.202072	0.366642	1.37203	70	GNLY NSMCE1 DCAF5 RWDD4 STK17A SATB1 UPF1 ESYT2 POGLUT1 GCDH AGK FYTTD1 PLCL2 CRTAM MRPS6 CTSW ADH5 DDIT4 ID2 ARHGEF9 ELP6 ARHGAP12 THAP12 CBLB
acute_cd4	4	sex_n	Gordon2020	nsp7	0.0649895	0.519916	0.257206	0.494757	1.50035	23	LMAN2 RHOA FAM162A RALA RAB14 CYB5R3 RAB2A RAB7A
acute_bcell	2	age_n	C2_CP_KEGG	KEGG_LEUKOCYTE_TRANSENDOTHELIAL_MIGRATION	0.065	0.371429	0.173748	-0.411469	-1.29638	41	RAP1A RAP1B MYL12B CD99 NCF4 MSN RAC2 RHOH PRKCB GNAI3 RAC1 PIK3R1 ITGB1 PLCG2 PTK2B MYL12A NCF1 MAPK13 CDC42
acute_cd4	7	acuity_maxn	proteinatlas_blood_expression_cluster	Cluster 25: Monocytes - Inflammatory response	0.065	0.414375	0.173748	-0.373156	-1.22244	97	UBXN11 C1orf43 CTSS LGALS3 SERPINB1 AP1S2 GSTP1 SIL1 ECHDC1 CSNK1A1 LYZ ADA2 BNIP3L NAGK HEXB FCN1 RCBTB2 SOAT1 N4BP2L1 TMEM205 CTSD FCGRT MTMR14 PKM CRTAP FAM200B GRN KLF10 SPG21 PRPF19 LAMTOR1 AKR1A1 RPL26L1 FUOM PPT1 QSOX1 AGTRAP AHNAK HADHB CTSH NIPSNAP2 DHRS4L2 AHR
acute_cd8	8	acuity_maxn	C2_CP_KEGG	KEGG_CYTOKINE_CYTOKINE_RECEPTOR_INTERACTION	0.065	0.684554	0.173748	-0.407482	-1.27735	50	CD27 CXCR3 IL7R XCL1 TGFB1 FLT3LG TNFRSF14 IL10RA CD70 CXCR6 TGFBR2 IL2RG IL2RB FAS CX3CR1 LTB TNFRSF1A
acute_cd4	4	acuity_maxn	BTM_MODULES	chaperonin mediated protein folding (II) (M204.1)	0.0650155	0.355202	0.21925	-0.611336	-1.45306	10	VBP1 CCT4 CCT8
acute_myeloid	11	covid	C2_CP_KEGG	KEGG_SNARE_INTERACTIONS_IN_VESICULAR_TRANSPORT	0.0650195	0.493557	0.199915	0.493968	1.46338	34	STX17 BET1 VAMP5 STX8 VAMP3 STX4 GOSR1 SEC22B VTI1B GOSR2 YKT6 USE1 SNAP47 BNIP1 VTI1A VAMP1 STX10 VAMP4
acute_bcell	5	age_n	C2_CP_KEGG	KEGG_ALZHEIMERS_DISEASE	0.0650283	0.705357	0.287805	0.275578	1.28028	103	UQCRC1 UQCRFS1 ATP5F1D MT-CO3 SDHB MT-CO1 APH1A COX8A CYCS MT-ATP8 CAPN2 HSD17B10 NDUFA10 NDUFS5 ATP5PO ATF6 PPP3CC NDUFB7 NAE1 COX7A2 CHP1 NDUFS8 NDUFC1 MAPK1 FAS CALM3 ATP5F1E NDUFS3 ATP5MC1 NDUFB4 CYC1 NDUFB5 NDUFV2 NDUFAB1 NDUFS6 UQCRQ
acute_cd4	2	timen	C2_CP_KEGG	KEGG_ACUTE_MYELOID_LEUKEMIA	0.065032	0.505929	0.179782	-0.451182	-1.37093	44	PIM2 PIM1 MYC PML SOS1 STAT3 IKBKG RARA RAF1 PIK3R5 STAT5A ARAF PIK3CD KRAS EIF4EBP1 MAP2K1
acute_cd8	7	covid	proteinatlas_blood_expression_cluster	Cluster 23: Antigen presenting cells - Antigen presentation	0.065032	0.256988	0.179782	0.428888	1.35356	51	DNAJC15 HLA-DPA1 HSPA4 MTPN SNX5 SAMM50 LHPP TMEM107 TRIM38 AP3B1 CCDC6 DHPS SYNGR2 RFX5 CKS1B BCS1L GSPT2 TOMM34 HLA-DMA NDUFAF7 C11orf24 HLA-DQA1 HLA-DQB1 ARL4A HTRA2 L3MBTL3 POLD4
acute_cd4	9	timen	Ugalde2022	crispr	0.0650407	0.0650407	0.188204	0.542732	1.42406	17	JUN PLAC8 STRAP COMMD2 NONO
acute_cd8	11	acuity_maxn	BTM_MODULES	cell cycle, ATP binding (M144)	0.0650577	0.414004	0.17822	-0.538302	-1.38129	14	RAD21 VPS4B MCTS1 TLK1 PPP1R12A
acute_cd8	9	timen	BTM_MODULES	platelet activation (II) (M32.1)	0.0650692	0.182814	0.287805	0.402105	1.42576	18	TGFB1 ZYX ACAP1 FLNA GNB2 PFN1 DNM2 MAP7D1 NBEAL2 SIPA1 ACTN4 AP2M1 MLF2 EHMT2 PKN1 HGS TLN1 GNAI2
acute_cd8	2	covid	HALLMARK	HALLMARK_IL6_JAK_STAT3_SIGNALING	0.0650826	0.223304	0.176694	0.455502	1.36992	46	STAT1 CD38 STAT2 IRF9 MYD88 IL15RA IFNAR1 IL10RB CCR1 IL17RA IL18R1 PTPN1
acute_cd4	9	timen	BTM_MODULES	E2F1 targets (Q3) (M10.0)	0.0650888	0.197591	0.190023	0.547737	1.40766	15	HMGA1 STMN1 MCM6 RANBP1
acute_bcell	8	covid	C2_CP_KEGG	KEGG_NATURAL_KILLER_CELL_MEDIATED_CYTOTOXICITY	0.0650928	0.283012	0.287805	0.437263	1.52913	32	HLA-A HLA-E HLA-C ICAM2 SH3BP2 TNFRSF10A HLA-B TYROBP PPP3CA PIK3CD
acute_cd8	11	timen	C2_CP_KEGG	KEGG_CYTOKINE_CYTOKINE_RECEPTOR_INTERACTION	0.0651014	0.375813	0.179782	-0.467492	-1.37249	36	IL7R TNFSF10 CCR1 XCL2 CCR7 IL18 CX3CR1 IL10RA IL18R1
acute_myeloid	4	sex_n	HALLMARK	HALLMARK_OXIDATIVE_PHOSPHORYLATION	0.0651068	0.728262	0.175204	0.350029	1.2503	197	ECHS1 COX7B ATP6V1D ISCU ATP5PB CYB5A POLR2F MRPS15 FDX1 ATP5F1B TIMM10 IDH3B NDUFS2 MRPL34 HSPA9 GPI HTRA2 SUCLA2 LDHB PDHA1 MRPS22 NDUFA5 TIMM17A ACO2 CASP7 DECR1 GOT2 ATP5MF NDUFS7 SDHD SURF1 PDHX MPC1 DLAT SLC25A12 TIMM13 AIFM1 MDH1 OAT ATP6V1H ETFB COX15 SLC25A20 NDUFV1 SUCLG1 ABCB7 COX10 UQCRFS1 HCCS TIMM50 CYB5R3 MFN2 PDHB UQCRC2 MRPL35 POR IDH3A LRPPRC NDUFS3 MDH2 COX7A2L ATP5MC1 ACAA2
acute_cd4	10	acuity_maxn	C2_CP_KEGG	KEGG_NUCLEOTIDE_EXCISION_REPAIR	0.0651214	0.647114	0.183024	-0.501561	-1.38347	21	RPA3 RPA1 POLD4 RPA2 GTF2H5 POLD2 RAD23B CCNH ERCC5 XPC POLE4 DDB1 CUL4A
acute_cd8	2	covid	HALLMARK	HALLMARK_IL2_STAT5_SIGNALING	0.0651303	0.223304	0.173748	0.385407	1.25778	129	PLSCR1 IFITM3 NCOA3 DCPS TNFSF10 BCL2 ANXA4 TNFRSF18 GLIPR2 IKZF2 CD79B PTRH2 BHLHE40 SYNGR2 BCL2L1 CD48 CAPG IRF4 KLF6 TNFRSF4 RHOH SNX14 CISH IL18R1 PRAF2 POU2F1 CCND2 CASP3 P4HA1 ARL4A PUS1 PHLDA1 RABGAP1L HUWE1 FLT3LG AMACR SLC2A3 RHOB CST7 MAFF MXD1 FAM126B LCLAT1 SELL CD83 ODC1 NFIL3 SOCS1 NDRG1 AHCY SYT11 GBP4
acute_myeloid	11	age_n	proteinatlas_blood_expression_cluster	Cluster 8: Neutrophils - Inflammatory response	0.0651341	0.260536	0.197822	0.241388	1.20666	443	SULT1A1 C5AR1 SERPING1 RAB35 SLC22A18 ETS2 GGT1 CEACAM4 SRGAP2B ARL3 MAP1S S100A8 SNX27 RALB CASP4 PTK2B HEBP2 KIAA0319L NCOA2 PGS1 TAP2 S100A9 UBE2E3 ADGRE5 RAB3D TOLLIP SIRPB2 GRINA FBRS S100A12 LLPH INAFM1 GSDMD TAF10 ELF4 DOK3 MICAL2 GPX3 IFNGR2 TP53I11 ZNF780A ARL11 TMLHE HDAC5 GALK1 SLC43A2 MTHFS RALY MXD3 VPS18 RRAGC TST PLIN3 ECE1 HPCAL1 IRF2BPL COQ8B ARID3A RASGRP4 ASPH TYK2 NCKAP5L WWP2 RTN3 VAV1 ITGA5 CXCL16 TPD52L2 IFIT3 DHRSX CHPF2 MLX TNFSF10 MPZL1 TLN1 STAU1 PPM1M ADAM10 PPIF SLX1B SLA PSMD6 MFN2 CERS5 CDC42EP3 SF3B4 MAPRE3 NFKBIA ZNF592 UBE2J1 MARCKS SLC31A2 ATG13 PPP1CB GRK2 STAT5A LMF2 ACOT13 BTG2 PTPRJ FBXO38
acute_myeloid	10	timen	Gordon2020	N	0.0651421	0.195426	0.287805	0.335755	1.52598	15	PABPC1 PABPC4 RPL36 DDX21 RBM28 SNIP1 RRP9 G3BP2 UPF1 CSNK2B CSNK2A2 FAM98A G3BP1 LARP1 MOV10
acute_cd8	1	age_n	C2_CP_KEGG	KEGG_ARACHIDONIC_ACID_METABOLISM	0.0651504	0.763525	0.287805	0.501307	1.52545	14	PTGDS GPX7 GGT1 TBXAS1
acute_bcell	3	acuity_maxn	C2_CP_KEGG	KEGG_NOTCH_SIGNALING_PATHWAY	0.0651558	1	0.208955	-0.525562	-1.45497	17	APH1A NUMB SNW1 HDAC1 MFNG DTX3L PSENEN MAML2 CIR1 ADAM17
acute_bcell	12	acuity_maxn	BTM_MODULES	enriched in T cells (I) (M7.0)	0.0651685	0.221573	0.266351	0.48741	1.48641	19	PTPRCAP GZMH PRF1 IL32 CD3E ITM2A GZMB GZMA
acute_bcell	12	acuity_maxn	BTM_MODULES	respiratory electron transport chain (mitochondrion) (M238)	0.0651685	0.221573	0.266351	0.555374	1.5201	13	NDUFC2 NDUFB2 NDUFA3 UQCRQ NDUFB6 NDUFS8 NDUFA4 NDUFA2
acute_bcell	3	age_n	proteinatlas_blood_expression_cluster	Cluster 22: NK-cells - Unknown function	0.0651852	0.265471	0.213928	-0.575823	-1.44082	12	TRPT1 ZNF32 BFAR ERGIC1 FAM214A STK16 FPGS
acute_cd4	all	timen	C2_CP_KEGG	KEGG_HISTIDINE_METABOLISM	0.065189	0.369492	0.199915	-0.591563	-1.43493	12	METTL6 METTL2B ALDH9A1 ALDH1B1
acute_myeloid	12	sex_n	proteinatlas_blood_expression_cluster	Cluster 36: GdT-cells - Adaptive immune response	0.065189	0.648148	0.199915	0.364724	1.38159	79	CD99 MAPK1 ZNF276 CCL3 AKNA SAR1A CCL4 ADNP2 HCST ATP2B4 CST7 EPG5 NPRL2 DHX38 FAM53B PPP2R5C ZNF76 DUSP2 PIP4K2A ANXA6 RNF125
acute_bcell	9	age_n	HALLMARK	HALLMARK_UNFOLDED_PROTEIN_RESPONSE	0.0652174	0.367454	0.176694	-0.440893	-1.3379	45	YWHAZ SDAD1 SEC11A EEF2 EIF4A2 SPCS1 SERP1 LSM4 HERPUD1 SRPRA EIF4E IMP3 CNOT2 HSPA5 SEC31A DNAJB9 EIF2AK3 BANF1 NOLC1 NPM1 DNAJC3 CALR
acute_cd8	13	acuity_maxn	proteinatlas_blood_expression_cluster	Cluster 25: Monocytes - Inflammatory response	0.0652174	0.626008	0.2114	-0.507554	-1.43538	19	VIM ITGB2 LAP3 ATP6V1F TSPO PKM GAPDH AGTRAP CTSS ANXA2 PLSCR1
acute_cd4	8	covid	HALLMARK	HALLMARK_PI3K_AKT_MTOR_SIGNALING	0.0652463	0.166741	0.202072	0.386007	1.36989	62	CALR HSP90B1 IRAK4 STAT2 PRKAR2A UBE2D3 LCK THEM4 CXCR4 SQSTM1 IL2RG PPP1CA ITPR2 AKT1 CSNK2B EIF4E TBK1 PRKAG1 PLCG1 GRB2 ARHGDIA MYD88 MAP3K7 RAF1 MKNK2 MAPK1 RIPK1
acute_cd8	13	sex_n	HALLMARK	HALLMARK_PI3K_AKT_MTOR_SIGNALING	0.0652463	0.298269	0.202072	0.541238	1.4494	17	YWHAB HSP90B1 ARHGDIA PPP1CA PFN1 LCK CXCR4 SQSTM1 CFL1 MYD88 CALR ARPC3 ARF1
acute_bcell	8	timen	HALLMARK	HALLMARK_MYC_TARGETS_V1	0.0652504	0.196058	0.216543	0.308293	1.29154	156	DDX21 SLC25A3 SNRPA EIF3D TRA2B SNRPA1 EEF1B2 ETF1 RPS6 NAP1L1 HNRNPA1 CANX ILF2 PABPC1 RPS10 NHP2 RPS5 SRSF2 TXNL4A SMARCC1 PSMD7 PHB2 RPLP0 RPL18 RPL34 SRSF3 RPL6 EIF4H RPS3 KPNB1 NPM1 RPS2 IFRD1 YWHAE PWP1 PSMB2 SNRPG SET PSMC6
acute_cd8	13	timen	C3_TFT_GTRD	SETD1A_TARGET_GENES	0.0652689	0.512361	0.287805	0.296585	1.33717	93	SNRPB UBXN1 RPL3 TRIR RPS13 RPL17 MORF4L1 PNPT1 RPL29 SELENOF CHCHD2 TMED2 WDR83OS RPS18 EIF3F SNRPG FAU PCBP1 SRSF11 RPN1 ST13 NUCB1 SRSF3 RPL37 RPS15A
acute_cd4	3	sex_n	BTM_MODULES	spliceosome (M250)	0.0652742	0.748681	0.287857	0.581253	1.54445	11	SNRPA MAGOH SNRPF SNRPD3
acute_myeloid	14	sex_n	HALLMARK	HALLMARK_P53_PATHWAY	0.0652884	0.423708	0.181383	0.390441	1.35653	72	S100A10 DNTTIP2 BTG2 NDRG1 NINJ1 CDKN1A DDIT4 TPRKB CTSD CCND3 ST14 DCXR PPP1R15A MKNK2 FOS TRAFD1 SAT1 HINT1 PRMT2 TXNIP TAP1 CD82 BAIAP2 FAM162A EPHA2 PLXNB2 RPL36
acute_cd4	2	timen	C2_CP_KEGG	KEGG_PRIMARY_IMMUNODEFICIENCY	0.0652921	0.505929	0.186433	-0.528577	-1.42039	22	IL7R CD40LG TAP1 UNG IKBKG RFX5 IL2RG PTPRC
acute_cd4	2	timen	HALLMARK	HALLMARK_UV_RESPONSE_UP	0.0653061	0.17415	0.175204	-0.394679	-1.31393	92	STIP1 FKBP4 RHOB CNP TAP1 DNAJA1 RASGRP1 POLE3 MGAT1 CDC5L SLC25A4 CYB5B RAB27A MARK2 SIGMAR1 BID NXF1 PSMC3 CCND3 KLHDC3 ATP6V1F RFC4 AP2S1 HLA-F ATP6V1C1 TMBIM6 PRPF3 ACAA1 SQSTM1 AQP3
acute_cd8	13	age_n	C3_TFT_GTRD	SRCAP_TARGET_GENES	0.0653061	0.991974	0.252961	0.434967	1.43028	24	XRN1 TPM4 ATP5MC2 SMCHD1 ACAP2 HERC5
acute_cd8	3	acuity_maxn	C2_CP_KEGG	KEGG_NUCLEOTIDE_EXCISION_REPAIR	0.0653061	0.328571	0.175204	-0.434728	-1.31742	41	ERCC6 POLD3 GTF2H1 CETN2 CUL4B ERCC2 LIG1 RPA1 GTF2H2 GTF2H5 ERCC5 DDB2 RFC3
acute_cd4	2	timen	Gordon2020	nsp9	0.0653266	0.404157	0.195789	-0.594613	-1.4163	12	MAT2B NUP62 GTF2F2 NUP88 NEK9 SPART DCAF7 MIB1 NUP214
acute_cd8	3	age_n	proteinatlas_blood_expression_cluster	Cluster 33: Neutrophils - Chromatin organization	0.0653595	0.261438	0.199915	-0.333529	-1.33668	101	GPR183 PPP1R8 MAP2K7 CAPN10 CYB561D1 GLCCI1 ZNF493 AEBP2 ACBD4 RFX1 LPIN2 USP21 PRPSAP1 IKZF5 LRWD1 PPTC7 PDCL FUBP1 BCAS3 IFT88 TMEM209 PNISR FAM200A ATG5 ZNF691 EEF2K MKNK2 SLU7 BRD4 ZDHHC2 EP300 FAM76A ATAD5 SAYSD1 LINC00672 BAZ2A CDKN2C DSTN ACIN1 VAMP4 TMEM41B PDAP1 ACTR6 ARID1A
acute_cd4	11	covid	BTM_MODULES	enriched in T cells (I) (M7.0)	0.0654008	0.340084	0.257206	0.365966	1.36506	53	ITM2A XCL1 GZMB XCL2 LEF1 IL7R SIRPG FLT3LG PRF1 MAL CD3E ZAP70 PTPRCAP CD2
acute_bcell	10	acuity_maxn	C2_CP_KEGG	KEGG_HEMATOPOIETIC_CELL_LINEAGE	0.0654045	0.300096	0.231127	0.540344	1.47572	14	ITGA4 CR1 CD22 CD44 CD55 HLA-DRB5 CD19 FLT3LG
acute_myeloid	5	timen	Gordon2020	orf8	0.0654397	0.294479	0.175204	-0.383356	-1.46434	26	NEU1 IL17RA SDF2 EDEM3 TM2D3 SIL1 HYOU1 ERLEC1 ERP44 DNMT1 PLD3 CHPF2 TOR1A OS9
acute_bcell	4	acuity_maxn	C2_CP_KEGG	KEGG_ANTIGEN_PROCESSING_AND_PRESENTATION	0.0654538	0.322421	0.287805	0.293354	1.29129	45	HLA-DQA2 HLA-DRB5 PSME2 CANX HSP90AB1 PSME1 HLA-A HSP90AA1 HLA-DQA1
acute_bcell	2	timen	C2_CP_KEGG	KEGG_PYRIMIDINE_METABOLISM	0.0654628	0.456776	0.184706	-0.439087	-1.37425	43	TYMP NT5E POLR3C POLR2I POLR3K DCTD PNPT1 DCK NT5C3A NME3 PNP POLR2F NME2 NME6 POLR2J POLR2A DTYMK POLR2H POLR3GL POLR2L
acute_cd8	2	age_n	HALLMARK	HALLMARK_MYOGENESIS	0.0654685	0.519557	0.197822	0.371771	1.37652	64	BIN1 ACSL1 MEF2C COL6A2 CFD IGFBP7 MYL6B TSC2 SORBS3 CDKN1A SVIL OCEL1 BAG1 AGL MEF2A PRNP CRAT KIFC3 RB1
acute_cd4	10	age_n	C2_CP_KEGG	KEGG_MTOR_SIGNALING_PATHWAY	0.0655022	0.748626	0.261664	0.4706	1.40791	17	DDIT4 PIK3R1 RICTOR RPS6KA1
acute_cd8	7	covid	proteinatlas_blood_expression_cluster	Cluster 34: Basophils - Unknown function	0.0655067	0.256988	0.175204	0.385347	1.32412	90	SAMD9L BTN3A1 ZNF655 BLOC1S6 ALG13 MAP3K4 ZNF430 RNF115 FCHSD1 SRSF5 TBC1D20 BCL10 ABR MBNL1 EMSY ARMC1 SMCR8 ZBTB43 DDX24 TRAPPC9 PPM1A ABCB8 SETD1B ZHX2 TRAPPC8 CTBS UBQLN4 TXNL1 PDPK1 NISCH MYO15B RRP8 CSNK2A1 TRIM23 TSEN34 PGPEP1
acute_bcell	9	age_n	BTM_MODULES	respiratory electron transport chain (mitochondrion) (M219)	0.0655172	0.203103	0.186433	-0.539527	-1.40438	17	COX7B UQCRC1 UQCR10 COX7A2L UQCRB UQCRC2 COX5B COX8A UQCRQ CYC1 COX5A COX6A1
acute_bcell	11	covid	BTM_MODULES	transcription regulation in cell development (M49)	0.0655226	0.275213	0.21925	0.605127	1.46794	11	BASP1 STMN1 GSN LILRB1 HMGB2
acute_cd4	3	acuity_maxn	BTM_MODULES	enriched in T cells (I) (M7.0)	0.0655242	0.289536	0.173748	-0.404368	-1.29391	54	ETS1 CD27 CCL5 SIRPG CD96 UBASH3A TRAV20 LAT FLT3LG NELL2 GATA3 SH2D1A SIT1 SAMD3 GZMA GIMAP6
acute_cd8	13	sex_n	C3_TFT_GTRD	ZNF331_TARGET_GENES	0.0655308	0.837085	0.199915	0.522548	1.41421	19	SRSF7 PRKCH TXNIP TUBA1B SSBP1 PLAC8 ATP5F1E DDIT4
acute_cd8	9	acuity_maxn	BTM_MODULES	immune activation - generic cluster (M37.0)	0.0655567	0.401174	0.176694	-0.472935	-1.36249	30	SH2D1A ANXA5 SAMHD1 GRAP2 RGL4 LAT RANBP1 TSPAN2
acute_myeloid	11	sex_n	C2_CP_KEGG	KEGG_SMALL_CELL_LUNG_CANCER	0.0655567	0.710289	0.176694	0.452118	1.36305	52	CCND1 PTK2 IKBKG MYC FHIT TP53 PIK3CG RB1 RXRA ITGAV PIK3CB PIAS4 BCL2L1 XIAP TRAF5
acute_cd8	3	sex_n	C2_CP_KEGG	KEGG_MAPK_SIGNALING_PATHWAY	0.0655977	0.644401	0.2114	-0.304319	-1.28694	162	PRKX TNF MAP3K1 DUSP2 RPS6KA3 RASA2 JMJD7-PLA2G4B MAP3K8 JUN MAPKAPK2 PRKACB JUND HRAS DAXX MAP3K4 TAB2 PPP3CB MAP2K2 RAC1 DUSP4 MAP2K5 FASLG DUSP10 RPS6KA5 DUSP5 FLNA MAPK8 STK3 NLK PPP3R1 FAS MAX PPP3CC CHUK RRAS2 SOS1 MAPK7 LAMTOR3
acute_cd4	13	sex_n	BTM_MODULES	type I interferon response (M127)	0.0656109	0.510204	0.266351	-0.58477	-1.54635	10	TAP1 HERC5 IFITM1 PARP9 USP18 PLSCR1 IFIT1
acute_myeloid	11	sex_n	HALLMARK	HALLMARK_CHOLESTEROL_HOMEOSTASIS	0.065625	0.46875	0.176694	0.426151	1.33264	60	CLU DHCR7 LDLR TRIB3 FADS2 SQLE LGMN NFIL3 ALDOC IDI1 FDPS GSTM2 ATF3 CYP51A1 CXCL16 CHKA PDK3 STARD4 EBP ACAT2 PMVK MVK TM7SF2 HSD17B7 MVD
acute_myeloid	12	covid	proteinatlas_blood_expression_cluster	Cluster 13: T-cells - Unknown function	0.065625	0.252404	0.176694	0.510669	1.38362	21	CREM GBP5 CRYBG1 HERC6 UBE2G1 LPXN G3BP1
acute_myeloid	12	acuity_maxn	proteinatlas_blood_expression_cluster	Cluster 44: Non-specific - Transcription	0.0656311	0.213301	0.287805	-0.241054	-1.18545	312	DBP TBC1D10A CNOT7 CCT2 CTSO TPRKB MRPL48 KIF22 SUN1 MAPRE2 ATM HNRNPUL1 NABP2 HMGCS1 IGBP1 SCOC TRIAP1 ATP5F1B TOP2B SETDB1 DGCR6L STYX ZNF224 MMGT1 KLHL28 ACTR1B MPHOSPH10 MRPL49 PPHLN1 TYW3 RALA METAP1 CWC27 FBXW5 UCHL5 ZNF277 CIAO1 TDP1 GMPS GORASP2 CCDC91 LRPPRC PIGC UTP23 EIF3L DLAT CCT8 RBM34 MGAT2 HMGN1 POLR2B MBNL2 SSBP1 RNF113A SSR2 PRPS2 PITPNB MZT1 SLC25A46 HTATSF1 VPS45 AKR1B1 ATF4 ORC3 HNRNPDL OGFOD1 RPA1 NONO SHLD1 TRMT10C CYREN PPWD1 TARS2 SNRNP40 RPRD2 NUDCD3 BUB3 GLS KIFAP3 NOL11
acute_bcell	5	covid	proteinatlas_blood_expression_cluster	Cluster 20: T-cells - T-cell receptor	0.0656566	0.357464	0.173748	0.452462	1.32804	33	MT2A CLEC2D CLPP TECR SIGIRR SELENOM RHOH SH3KBP1 BTN3A2 MT1F
acute_cd8	10	timen	BTM_MODULES	NK cell surface signature (S1)	0.0656566	0.156846	0.195789	-0.574396	-1.4043	13	PTGER2 TNFSF14 SLAMF7 RARRES3 IL18R1
acute_bcell	3	covid	BTM_MODULES	enriched in activated dendritic cells (II) (M165)	0.065678	0.354873	0.17822	0.573598	1.42775	11	MX2 IFIT3 IFIT1 IFNGR2 PARP9
acute_bcell	12	sex_n	HALLMARK	HALLMARK_MYC_TARGETS_V1	0.0657084	0.192745	0.175204	0.327492	1.25759	186	LDHA VBP1 PWP1 SERBP1 PSMA4 PRDX3 PRDX4 CCT5 PSMD8 APEX1 AIMP2 HNRNPR RAD23B PRPF31 MAD2L1 VDAC1 HSPE1 CNBP SRM CANX CDC20 NOP56 DUT NOLC1 TXNL4A RUVBL2 G3BP1 BUB3 PSMB3 XPO1 SRSF7 RAN YWHAE KPNA2 MCM7 ETF1 CCT2 SSBP1 NHP2 EIF4H RANBP1 HNRNPA3 CCNA2 HNRNPC SNRPG COPS5 DHX15 SRPK1 SRSF3 DDX21 SNRPD3 SLC25A3 EIF2S2 PSMD3 HNRNPU EXOSC7 ABCE1 CDK4 HSPD1 PSMD7 SRSF2 VDAC3 SRSF1 EIF4E PABPC1 PSMC6 UBA2 NDUFAB1 TRIM28 MRPS18B EIF4G2 TUFM MCM2 NPM1 PSMA6 SNRPA1 EIF3J NME1 RFC4 MYC SYNCRIP SNRPB2 CDC45 NOP16 CCT4 HPRT1 HNRNPA2B1 UBE2L3 AP3S1 ACP1 PSMA7 SNRPD1
acute_myeloid	all	acuity_maxn	proteinatlas_blood_expression_cluster	Cluster 48: NK-cells - Unknown function	0.0657084	0.109514	0.175204	-0.340056	-1.26021	206	ACVR2A DPH6 ARHGAP32 TTLL11 IL18R1 CTSW UST ZNF502 CD2 CHST12 KLRF1 RUNX2 GIMAP6 PDE6G PRKACB JHY AC011043.1 PTGDR L3MBTL1 TBCEL ZNF205 MATK POC5 SH3D21 KLRD1 ZNF48 TTC39B IL2RB MLC1 C10orf88 ARHGEF9 MSH2 C5orf63 IFNL1 EOMES PLCL2 CROT BBS4 NEIL1 NEIL3 ARL14EP FHL1 SH2D1B CNIH3 L3HYPDH EXPH5 STK36 ACAD11 GNLY GNAI1 SMYD3 MZF1 NCALD MARS2 CMC4 YPEL1 ZXDA AGK KLRC3 SLC4A7 SAMD3 CEP78 GALNT12 XCL1 DNMT3A RAMP1 CBLB RAB38 ST6GALNAC6
acute_myeloid	6	acuity_maxn	proteinatlas_blood_expression_cluster	Cluster 25: Monocytes - Inflammatory response	0.065723	0.285315	0.173748	0.321801	1.23569	230	RETN CD163 MCEMP1 MTMR14 FLVCR2 FKBP5 STAB1 QSOX1 ADAM9 PLBD1 ASGR2 CTSB SAP30 ANXA2 LGALS1 NDUFB1 CYFIP1 SIGLEC9 PKM LRP1 BCKDK CYP1B1 CSNK1A1 MPO SOAT1 PLXND1 ARL8B LTBR FADS1 TBC1D2 FOLR3 ZDHHC20 FCGR1B PLP2 AKR1A1 IQSEC2 LAPTM4A FCGR1A SIL1 SERPINB1 VNN1 AHNAK SLC27A1 CD93
acute_cd8	2	sex_n	HALLMARK	HALLMARK_MYOGENESIS	0.0657895	0.394737	0.2114	-0.373828	-1.36569	64	PSEN2 MYOM2 COL6A2 SORBS3 HDAC5 GAA ABLIM1 GSN CRAT MEF2D ACSL1 ATP6AP1 SPHK1 OCEL1 DMPK FDPS GADD45B TGFB1 CFD
acute_cd4	3	acuity_maxn	BTM_MODULES	KLF12 targets network (M32.3)	0.0658037	0.289536	0.179782	-0.524981	-1.38333	15	PPP2R1A NRBP1 GNB2 HGS DGKZ POR RHOG CNOT3
acute_cd4	8	age_n	C2_CP_KEGG	KEGG_OXIDATIVE_PHOSPHORYLATION	0.0658037	0.475181	0.179782	-0.343624	-1.28625	104	COX7B NDUFS6 TCIRG1 NDUFB2 COX17 NDUFB7 NDUFB1 NDUFC2 COX11 NDUFA6 NDUFV2 ATP6V0C ATP6V1F COX5B NDUFS8 NDUFA1 UQCRB ATP6V0E1 ATP5MF COX6B1 NDUFA11 NDUFB8 MT-ND4 UQCRQ ATP6V1G1 ATP5ME NDUFS2 COX7A2L ATP5MG NDUFB5 COX5A COX4I1 NDUFA5 COX7C COX6C
acute_cd8	13	sex_n	C3_TFT_GTRD	AHRR_TARGET_GENES	0.0658037	0.837085	0.179782	0.371393	1.32171	83	MT-CYB MT-ND1 RPL22 PABPC1 APMAP RPS18 TUBA1B P4HB YWHAZ HSP90B1 RPSA MT-ND2 EEF1A1 RNF7 DEK SLC25A5 MYH9 PGAM1 HNRNPDL RPS12 CUTA PPIA APRT MAP1LC3B CDK2AP2 RHOA IDS TCF25 PPP4C RPL18 ARHGEF1
acute_bcell	10	acuity_maxn	C2_CP_KEGG	KEGG_ANTIGEN_PROCESSING_AND_PRESENTATION	0.0658106	0.300096	0.222056	0.391262	1.38793	41	HLA-DQA2 HSPA8 IFI30 TAP1 HSPA5 HLA-C PSME2 CANX HLA-DRB5 HLA-DPB1 HLA-E TAPBP RFXANK HSPA4 HLA-DMA HLA-DPA1 HLA-B RFX5 PSME1
acute_cd4	1	covid	C2_CP_KEGG	KEGG_GALACTOSE_METABOLISM	0.0658106	0.31025	0.222056	-0.610405	-1.47522	11	PFKL PFKP
acute_cd4	4	sex_n	proteinatlas_blood_expression_cluster	Cluster 15: NK-cells - Transcription	0.0658135	0.380256	0.237794	-0.300458	-1.29387	129	BCAS2 CASP8AP2 INO80 DNAAF2 HAUS3 SLFN12L GPBP1 UBA5 NFATC2IP ZNF512 ZGPAT SUZ12 TRIM28 PIBF1 NOP58 HELB ZNF83 EEF1AKMT2 CMC2 KAT6B WDR43 TCOF1 STAMBPL1 FOXJ3 NMT2 AKAP11 CAB39 TMEM214 TWF1 RAD50 ANGEL2 KIAA0586 USP14 ATPAF1 VRK1 TOMM70 OARD1 MRPL42 TCHP RECQL UBA6 SP3 ATR THAP1 MRTO4 CHORDC1 RUVBL1 DLST ANAPC1
acute_cd8	9	sex_n	C2_CP_KEGG	KEGG_CYTOSOLIC_DNA_SENSING_PATHWAY	0.0658307	0.682692	0.21925	0.497014	1.47146	22	CCL4 IKBKG RIPK1 CCL4L2 IRF3 NFKBIA POLR1D POLR3K ZBP1 POLR3GL CASP1
acute_cd4	7	age_n	C2_CP_KEGG	KEGG_BASE_EXCISION_REPAIR	0.0658436	0.601999	0.252961	0.461935	1.45564	20	APEX1 OGG1 PARP1 XRCC1 PARP4 POLB TDG POLL LIG1 PCNA MUTYH
acute_bcell	11	sex_n	proteinatlas_blood_expression_cluster	Cluster 17: Basophils - Unknown function	0.0658579	0.479822	0.231127	0.502502	1.46996	19	VHL AKAP17A TRIP12 NKAP SUPT6H UQCRHL RBM33 ZC3H13 ATF7IP PCM1 CEP164
acute_cd4	14	sex_n	BTM_MODULES	TBA (M120)	0.0658683	0.387891	0.248911	0.577076	1.46224	10	DGKZ VAV1 SIGIRR ARHGAP15 MAP4K1 GATA3 LPXN ARRB2
acute_cd4	14	sex_n	BTM_MODULES	chaperonin mediated protein folding (II) (M204.1)	0.0658683	0.387891	0.248911	0.578232	1.46517	10	PFDN5 VBP1 PFDN4 CCT3 CCT8
acute_myeloid	15	acuity_maxn	proteinatlas_blood_expression_cluster	Cluster 41: Basophils - Cellular respiration	0.0658824	0.538462	0.271289	0.465319	1.44072	18	MT-CO2 MT-ND3 MT-ATP8 MYH9 MT-ND2 MT-ND1 MT-CO3 MT-CO1 EMILIN2
acute_bcell	2	age_n	BTM_MODULES	enriched in B cells (I) (M47.0)	0.0659341	0.324176	0.172324	-0.409403	-1.2974	44	IGKV3-20 PKIG STAP1 PAX5 CD24 RALGPS2 HLA-DOB TSPAN13 BTLA ADAM28 FCER2 VPREB3 PCDH9 TCF4 CD200 CD22 IGHD AFF3 CR2 BCL11A FCRL2 P2RX5
acute_bcell	3	covid	C3_TFT_GTRD	ZNF490_TARGET_GENES	0.0659341	1	0.172324	0.380115	1.24667	75	OAS2 IFI6 RSRC2 RBBP6 GHITM CHIC2 BUD23 AFF1 GRN RTF2 THUMPD1 NDUFA12 HELQ RBM42 MICAL3 WDR1 EXOC4 NAE1 PRPF19 ELF2 FCRL1 SMC1A C1QBP VAMP8 ITGA4 LGALS1 MPC2 DNMT1 NIT2 RERE PPP2R2A BNIP3L EMC7 UBQLN1 MRPS18C TLN1 LTN1 TMC6 NOL8 ZNF267 ZBTB20
acute_bcell	3	timen	C2_CP_KEGG	KEGG_HUNTINGTONS_DISEASE	0.0659341	0.696862	0.172324	-0.318328	-1.24531	113	UQCR10 ATP5PD COX6B1 SOD1 COX5A NDUFB10 NDUFS7 NDUFS6 NDUFA3 POLR2L NDUFAB1 ATP5F1A ATP5PB HDAC1 AP2M1 NDUFB3 ITPR1 CREB1 ATP5F1C UQCRC1 ATP5PF UQCRQ CASP8 POLR2A NDUFB6 CLTA COX7A2 NDUFA2 NDUFB1 NDUFB4 ATP5MC3 NDUFB2 UQCR11 POLR2I POLR2F NDUFS5 NDUFA8 TBPL1 NDUFB9 NDUFS2 MT-CO1 SDHA SDHB SDHC PPID POLR2G SLC25A5 NDUFA10 UQCRC2 NDUFA1 CYCS HDAC2 DCTN1 VDAC2 ATP5F1B BAX POLR2B VDAC1 POLR2H NDUFV2 AP2S1 NDUFV3 AP2B1 TBP SDHD CYC1 REST NDUFC1 POLR2C CLTC POLR2E
acute_bcell	3	timen	C3_TFT_GTRD	MYBL1_TARGET_GENES	0.0659341	1	0.172324	-0.348894	-1.29288	64	HNRNPH3 CAPZA1 STAT1 ALDOA EIF4G2 ANAPC11 COA3 ATM SDR39U1 ACIN1 BLOC1S2 RPA3 ANP32E LTA4H FXYD5 AGPAT5 PNPLA8 MRPL33 CCT2 GRB2 MRPL10
acute_bcell	4	age_n	proteinatlas_blood_expression_cluster	Cluster 31: Non-specific - Inflammatory response	0.0659341	0.814012	0.172324	-0.344566	-1.13383	317	PREX1 CCS POLR2F BZW1 KIF5B DGUOK TMEM179B LSM10 UMAD1 PHKG2 STYXL1 SELENOT TMEM258 OST4 BCAP31 CBWD2 MED4 SPOP YY1AP1 BLOC1S1 POLR2J TXNDC17 XRCC5 MPLKIP PIK3C3 SNX6 TBPL1 ORAI3 TM2D1 CAMTA1 CAPG BTF3L4 BECN1 C19orf25 ENSA GHITM SMAP1 SNX1 PLPBP CLK1 MPC2 PRDX5 PDE6D HNRNPK IDH3G DOCK11 ELOVL1 PPP1R7 STX4 LRRFIP2 TRAPPC1 TANGO2 SDHD PSMD13 PET100 UBE2L3 IST1 PGLS CFDP1 NDUFA1 DPY30 RBM8A DYNLRB1 C22orf39 TMEM219 UBE2F TTC1 TMEM199 RAB8A NDUFB3 EMC7 TANK PCMT1 MAT2B NKIRAS2 LSM3 EAPP CYB561D2 LZIC HCCS COPE JKAMP RPS19BP1 SNRNP27 DUSP23 SCAND1 MAPRE1 MYL6 VPS25 NDUFC2 JOSD2 RABIF TM9SF2 SNRNP35 DDAH2 SFT2D1 ASL CSNK2B WDR45 SLC25A20 RNF25 MRPS36 ANXA7 COX17 FRG1 IP6K2 DNAJB6 CINP GPS2 LARP7 PSMC1 MTIF3 GTF2A2 CDK5RAP3 TMEM59 ANAPC11 UQCRQ COX6B1 ATP6V0E1 PIGT TATDN3 UBL5 PDCD10 TBC1D23 RER1 WASHC3 PPP1CA TSR3 LYPLA1 LMAN2 AP2S1 TTC17 IK ARHGDIB TAF9 ZNF410 ATP6AP1 AP2M1 ENY2 EMC3 TIMM8B DPH3 UBE2K SNW1 SCAMP2 GSKIP SERF2 GTF2F2 WDR83OS TPI1 BAD SUMO2 AMDHD2 PRKAG1 NAA38 SERINC3 OTUB1 SRSF10 PPP2R3C UBE2I BTN2A1 STAMBP PSMA7 TOR1A CNBP BUD31 PIN1
acute_cd4	13	acuity_maxn	proteinatlas_blood_expression_cluster	Cluster 1: Neutrophils - Mixed function	0.0659341	0.44955	0.172324	-0.393582	-1.23505	81	MTRNR2L8 ATP2B1 ZFP36L1 ACAP2 FYB1 DDX17 ITSN2 ANKRD12 TCF25 VPS4B ARID4A PNN EPB41 KMT2C ROCK1 SMCHD1 PHIP APBB1IP XPC EHMT1 TUT7 BOD1L1 SCAF11 ARID4B RSBN1L RAD23B PARP14 CREBRF SECISBP2 ZBTB44 BAZ1A PKN2 RALBP1 PHF3 LPP STAG2 GLYR1
acute_cd4	5	age_n	proteinatlas_blood_expression_cluster	Cluster 33: Neutrophils - Chromatin organization	0.0659341	0.373626	0.172324	-0.422872	-1.26273	55	JUND PRRC2C ATG5 BCLAF1 PRPSAP1 GON4L ACAP1 GPR183 IKZF5 FUBP1 BAZ2A NBPF19 YEATS4 KMT2D DSTN SIPA1L1
acute_cd4	6	age_n	proteinatlas_blood_expression_cluster	Cluster 16: MAIT-cells - Unknown function	0.0659341	0.480377	0.172324	-0.389739	-1.20585	98	KLRB1 NSG1 MRPL10 MGAT4A CCDC107 GPR65 FKBP11 STN1 IKZF3 LYAR UBAC2 RHOF BOLA3 IL2RG SPOCK2 IL12RB1 YWHAQ PNP PCID2 KDSR SLC39A7 DPP4 HNRNPA2B1 VILL GZMK CD96 TRBV4-2 FYN NCR3 KLRG1 MTFP1 IL7R WDR82 GPRIN3 TMEM170A CD69 HSP90AA1
acute_myeloid	2	acuity_maxn	proteinatlas_blood_expression_cluster	Cluster 47: Plasmacytoid DCs - Protein folding	0.0659341	0.480377	0.172324	0.36715	1.17052	196	HSP90B1 CALR SPCS1 NUDT22 MANF TMEM208 MIIP YIF1A PDIA6 GGH DYNC1I2 MESD SND1 P4HB SEC61G DNAJA1 HSPE1 TMED2 TP53I13 GTF2H5 MAP2K1 SEC11C PRDX6 MYL6B SPCS2 CHMP4B SFPQ CARM1 LSM5 MYDGF CERS6 DNAJB11 CANX CDK2AP2 KDELR2 SEC61A1 CBX6 DBNDD2 PHB PIGF SEC61B OSTC MRPL19 HINT2 B4GALT1 COX7A2L NANS RCE1 LETM1 FKBP2 MORF4L2 MRPL16 ZFP91 LSM8 TMEM109 SPATS2 NDRG1 CSNK1E SFT2D2 ALG3 AKIP1 NUDT1 RAP1GDS1 CHAMP1 HIGD1A HAMP RPL22L1 SCO2 CTBP1 NCOA7 NME3 GTF3A LIN7B PMF1 UCP2 NUS1 PHYKPL NMT1 RMC1 MAN1A1 SRD5A3 MRPS28 HNRNPL C17orf49 CKS2 VAMP8 DNAJB9 SRPRB EIF5A FUT7 ADA ALG2 QDPR POMC TULP4 NDUFS5 PPM1G ANKRD40 PRADC1 SAP30BP B4GALT3 EIF2AK4 ANKRD39 CLCN3 PPIA ALG14 RHBDD3 MRPL4
acute_myeloid	8	timen	C2_CP_KEGG	KEGG_NEUROTROPHIN_SIGNALING_PATHWAY	0.0659341	0.534066	0.172324	0.339024	1.26897	91	MAPKAPK2 BAD NFKBIE PTPN11 PIK3R1 ATF4 PIK3CG YWHAQ SORT1 RELA NFKBIB RPS6KA4 GSK3B SH2B3 PDPK1 MAPK8 IRAK1 AKT1 RPS6KA3 NRAS MAPK3 MAP3K3 CAMK2D CALM3 SH2B1 PIK3R5 RAF1 RAP1A AKT2 PIK3CB ARHGDIA RAPGEF1 IRAK3 FOXO3 CAMK2G TRAF6 HRAS CDC42 YWHAE MAPK7 NFKB1 RIPK2 RAC1 CSK MAP2K2 MAPK9 SH2B2 MAP2K7 FRS2 SHC1 YWHAH MAP2K5 SOS2 MAPK1
acute_myeloid	8	timen	HALLMARK	HALLMARK_KRAS_SIGNALING_UP	0.0659341	0.263736	0.172324	0.333869	1.26329	97	G0S2 HDAC9 TMEM176A HBEGF DUSP6 GYPC PPP1R15A KCNN4 CXCR4 PLAUR CLEC4A IKZF1 TMEM176B ID2 EMP1 IRF8 ENG DOCK2 RBM4 ZNF277 GADD45G SATB1 PECAM1 CDADC1 KLF4 USP12 ANKH MAFB IL10RA AKT2 EVI5 AVL9 RETN
acute_cd4	6	timen	C2_CP_KEGG	KEGG_RENAL_CELL_CARCINOMA	0.0659574	0.397376	0.17822	0.477885	1.3623	31	JUN PIK3R1 CDC42 KRAS ELOC PAK2 HIF1A EP300 VHL PIK3R5 GRB2 MAP2K1 RAPGEF1 NRAS
acute_cd4	all	age_n	proteinatlas_blood_expression_cluster	Cluster 3: Plasmacytoid DCs - Unknown function	0.0659626	0.190559	0.287805	0.260674	1.23659	195	PTGDS IGFBP3 TRPM2 GZMB HERPUD1 NPC1 SLC9A7 PLXNA4 SUSD1 LILRB4 KCTD5 CCDC88A DCPS FEZ2 MZB1 AVEN GALNT2 EIF4A3 CLIC3 SLC7A5 SELENOS TMEM268 TRAF4 GMPPB ZDHHC24 ZNF589 DNAJC7 LRFN4 XXYLT1 SCARB2 MIF4GD TMEM129 LIMD1 MAPKAPK2 HYOU1 DDI2 CNP SCAMP4 SCARB1 SUMO3 SNTA1 ZNF598 RPS6KA4 MCOLN2 SLC1A5
acute_cd8	13	age_n	C5_GO_MF	GOMF_GTPASE_ACTIVITY	0.0659862	0.565611	0.287805	0.447791	1.52153	25	GNG5 ARF5 RAB2A GIMAP7 CDC42 GBP5 MX2 GCH1 ARL4C
acute_cd4	1	acuity_maxn	HALLMARK	HALLMARK_APICAL_JUNCTION	0.066	0.568143	0.172324	-0.394926	-1.26986	56	LDLRAP1 CAP1 MSN RHOF ICAM2 ZYX RSU1 ARHGEF6 TIAL1 FYB1 EVL SORBS3 CD99 B4GALT1
acute_cd4	2	acuity_maxn	C2_CP_KEGG	KEGG_LEISHMANIA_INFECTION	0.066	0.726	0.172324	-0.396124	-1.29176	46	MAPK13 TNF HLA-DRA HLA-DQB1 PTPN6 NCF4 MYD88 MARCKSL1 HLA-DMA ITGAM JAK1 STAT1 HLA-DPB1 TAB2 ELK1 MAPK1 PRKCB NCF1 HLA-DQA1 TGFB1 JAK2 IRAK4 MAP3K7
acute_cd8	10	acuity_maxn	C3_TFT_GTRD	ZZZ3_TARGET_GENES	0.066	0.987761	0.172324	-0.41304	-1.26308	53	SAT1 NDUFB3 RBBP4 RAB18 RPL27 TOX4 NSA2 ZBTB20 ZNF655 FLI1 RPL10A RPS20 RNF167 SNRPB PHF20
acute_cd8	3	covid	C2_CP_KEGG	KEGG_N_GLYCAN_BIOSYNTHESIS	0.066	0.790062	0.172324	0.408403	1.32385	41	ALG13 DPM2 ALG11 B4GALT1 ALG2 DPAGT1 STT3B ALG1 MAN1A2 B4GALT3 MGAT1 ALG8 MOGS ST6GAL1 RPN2 DOLPP1 ALG12 DPM1 ALG6
acute_bcell	6	acuity_maxn	C2_CP_KEGG	KEGG_PROTEIN_EXPORT	0.0660277	0.483016	0.17822	-0.511231	-1.36971	18	SRP9 SRP72 SRP14 SPCS2 HSPA5 SEC11A SPCS3 SEC62
acute_myeloid	9	covid	proteinatlas_blood_expression_cluster	Cluster 11: Basophils - Unknown function	0.0660289	0.300131	0.287805	0.237595	1.29516	32	NDUFA3 NRDE2 SRRM2 NOMO1 SPRYD4 SCAPER FBXW7 NPIPB4 SKI TP53BP2 SLC17A5 GNL3L LENG8 SOCS4 GFM2 DYNC1H1 SPG7 TMEM234 ANKRD11 SUGP2 GABPB2 ANKHD1 DLG1 ZNF609 RPAP2 SFXN5 CCDC82 KIF21B RBBP6 MLLT6 C12orf76 ACAD8
acute_cd8	5	sex_n	HALLMARK	HALLMARK_ALLOGRAFT_REJECTION	0.0660377	0.189618	0.176694	-0.378793	-1.24526	123	CD8B GZMA IFNG CD8A TIMP1 KLRD1 SRGN GPR65 CD47 CCL5 B2M UBE2N ABI1 FASLG NPM1 CD96 MAP3K7 CCL4 CD2 ST8SIA4 CD3D CCND3 STAT4 LCK LCP2 HLA-DQA1 HLA-DRA MAP4K1 UBE2D1 DEGS1 CAPG EIF5A BCL10 IRF4 RPL39 IL18RAP IL16 CD7 PRKCB CD74 HLA-DMA SIT1 CD4
acute_cd4	6	covid	C2_CP_KEGG	KEGG_MELANOGENESIS	0.0660487	0.303335	0.186433	-0.470486	-1.38091	29	GNAI2 PRKCB LEF1 CAMK2G GNAS TCF7 CREB1 PRKX GNAI3 MAPK1 PRKACB CREB3L2 EP300 MAP2K1
acute_myeloid	1	timen	proteinatlas_blood_expression_cluster	Cluster 43: B-cells - Humoral immune response	0.0660661	0.306306	0.172324	0.334668	1.33093	52	VOPP1 UVRAG MAP3K14 TRAF3 DNAJC10 DRAM2 LTBP3 SMARCB1 CD81 NCOA3 ZBTB20 RAPGEF1 UCKL1 NAA50 TRIB3 IFT57
acute_bcell	11	acuity_maxn	HALLMARK	HALLMARK_REACTIVE_OXYGEN_SPECIES_PATHWAY	0.066087	0.185204	0.231127	0.422691	1.41544	31	PRDX6 PRDX2 PRDX1 SOD1 NDUFB4 SOD2 MBP LAMTOR5 FES SELENOS ATOX1
acute_cd4	12	timen	proteinatlas_blood_expression_cluster	Cluster 41: Basophils - Cellular respiration	0.0661017	0.323214	0.227987	-0.364967	-1.34002	60	MT-ND6 MT-ND1 MT-ND2 IRAK4 MDN1 TIA1 UBR1 MT-ND4L ELK4 FAM111A SGK3 DENND4C TBL1XR1 SMAD2 ARMCX3 SNRNP200 YIPF4 GNAS MT-ND3 TAF15 GRAMD1A RAB3GAP1 SREK1IP1 FBXL20 BAZ1B
acute_myeloid	14	sex_n	C2_CP_KEGG	KEGG_SPLICEOSOME	0.066107	0.639387	0.176694	0.391149	1.36749	103	DDX46 SNRPA SRSF6 PHF5A THOC2 SNRPA1 SRSF5 CTNNBL1 DDX5 ACIN1 PRPF40A SF3B1 PRPF38B HNRNPU CDC5L PCBP1 SRSF7 SNRPF SRSF2 SNRPD1 HNRNPK DHX15 DDX42 PQBP1 SF3B5 SART1 EFTUD2 HNRNPA1 HNRNPM SNRPB2 BUD31 BCAS2 SF3B3 LSM6 LSM7 SNRPD3 SNRPG SF3B2 SRSF3 PRPF6 RBM17 SLU7 U2SURP RBM22 LSM4
acute_cd4	14	age_n	proteinatlas_blood_expression_cluster	Cluster 38: Basophils - Unknown function	0.0661157	0.408469	0.204295	0.346327	1.35401	75	ARF1 RANBP2 ARFGEF1 ALOX5AP DPP8 NCK1 SRPK1 AKR1C3 ARL5A FRYL ZDHHC3 CD53 SQSTM1 XIAP NUP98 CDK17 HERC4 SPCS3 CDC42SE2 SYTL3 PRR5L MRPL33 DENR BROX SIKE1 RAB8B SAFB2 UGP2 NLRP1 SELENOK LGALS8 ZFAND6 TUBA1C ETNK1 CHIC2
acute_cd8	3	age_n	C2_CP_KEGG	KEGG_ASTHMA	0.0661227	0.519339	0.287805	0.512998	1.49354	15	HLA-DQA1 TNF HLA-DQB1 HLA-DRB1 HLA-DMB
acute_cd4	2	timen	C2_CP_KEGG	KEGG_TYPE_I_DIABETES_MELLITUS	0.0661345	0.505929	0.184706	-0.518453	-1.42062	25	PRF1 GZMB HSPD1 HLA-DPB1 FASLG FAS HLA-E HLA-B HLA-F HLA-DQA2 HLA-C HLA-A
acute_cd4	12	timen	C2_CP_KEGG	KEGG_RNA_POLYMERASE	0.0661939	0.434887	0.271289	0.55457	1.5162	13	POLR2L POLR2I POLR2G POLR1D POLR2K POLR2J POLR2D
acute_bcell	3	covid	proteinatlas_blood_expression_cluster	Cluster 24: B-cells - Unknown function	0.0661986	0.413741	0.172324	0.439295	1.32475	31	IGLV2-23 PPM1K IGHV1-46 IGHV1-24 IGLV2-8 TRIP11 CCAR1 NDUFC1 CFAP298 PIGH FBXO9 MRNIP CCDC59 NASP PHC3 MRPL40 TNKS2 EIF2AK3 ICE2 COX11 UROS HDHD3 SREK1
acute_myeloid	7	sex_n	proteinatlas_blood_expression_cluster	Cluster 50: Neutrophils - Cellular senescence	0.0662324	0.492012	0.179782	0.387453	1.37085	80	BACH1 TCP11L2 CIR1 DHX34 GLT1D1 WIPF2 RFX2 PLEKHM3 RBM23 UHRF1BP1L RAB11FIP1 NDUFB6 VMP1 RIPOR2 AGO2 TECPR2 IL1R2 SEC14L1 RNF24 ACOX1 CPQ TOPORS FAM126B SMIM26 SLC12A6 BASP1 CREB5 CCDC28A USP10 RNF19B ZNF24 BAP1 ANAPC13 CHMP2A
acute_myeloid	6	acuity_maxn	Gordon2020	nsp12	0.0662338	0.198701	0.197822	0.551882	1.47352	17	BCKDK LARP4B UBAP2L SLU7 RIPK1 PRRC2B SBNO1 TCF12
acute_myeloid	13	acuity_maxn	HALLMARK	HALLMARK_IL2_STAT5_SIGNALING	0.0662361	0.163847	0.287805	0.261197	1.23358	106	CKAP4 SLC2A3 PLIN2 MXD1 PLEC NFIL3 IFITM3 GLIPR2 FURIN SELL HIPK2 P2RX4 MAP3K8 PIM1 IL1R2 MAPKAPK2 SLC39A8 TNFRSF1B ARL4A IGF2R GSTO1 FAM126B PUS1 BHLHE40 CD81 SERPINB6 ADAM19 PLSCR1 ODC1 MAFF NFKBIZ SWAP70
acute_bcell	all	timen	C2_CP_KEGG	KEGG_HISTIDINE_METABOLISM	0.066242	0.483855	0.195789	-0.586659	-1.43476	13	ALDH9A1 METTL2B METTL6 ALDH1B1 LCMT1 ALDH3A2 HEMK1
acute_cd8	7	covid	Ugalde2022	crispr	0.06625	0.06625	0.193813	0.543057	1.42272	17	PLAC8 STAG2 MAP3K4 SLC12A9 JUN SOCS3 SPNS1 VPS35 UNC50 STRAP TM2D2 COMMD3 ARL8B VPS26A VPS29
acute_myeloid	14	timen	proteinatlas_blood_expression_cluster	Cluster 2: Granulocytes - Unknown function	0.0662651	0.276104	0.172324	-0.4298	-1.2918	76	MAX ADD3 PSMF1 C14orf119 PPID TAF7 TNFAIP8 ANXA1 TRAFD1 PEF1 CTNNBL1 NRBP1 DR1 EMP3 C1GALT1 TAF12 TINF2 DEDD CISD2 AREG HSD17B4 KLHL6 KRCC1 PAPOLA PCNP ANTXR2 MORC3 THUMPD1 MRFAP1L1 ARL6IP6
acute_myeloid	2	timen	HALLMARK	HALLMARK_REACTIVE_OXYGEN_SPECIES_PATHWAY	0.0662651	0.194897	0.172324	-0.328451	-1.38877	45	MPO CAT SOD1 PFKP PTPA FES G6PD NDUFS2 PRDX1 HHEX SELENOS PRDX4 NDUFB4 MBP TXNRD1 GSR GLRX2 SOD2
acute_cd4	1	timen	BTM_MODULES	TBA (M174)	0.0662722	0.216	0.188204	0.509246	1.4009	20	RNF138 BZW1 ANP32E PCNP CUL5 CCNC ZBTB11 SMARCA5 RNF6
acute_cd4	4	acuity_maxn	BTM_MODULES	innate antiviral response (M150)	0.0663044	0.355202	0.287805	0.578473	1.5475	10	IRF7 IFIT1 SP100 OAS3 TAP1 RSAD2 EIF2AK2 PLSCR1
acute_cd8	1	sex_n	Gordon2020	orf9b	0.0663082	0.65334	0.234393	0.618639	1.51823	10	DPH5 MARK2 MARK3 BAG5 SLC9A3R1
acute_cd8	10	sex_n	C3_TFT_GTRD	ID1_TARGET_GENES	0.0663176	0.998958	0.231127	-0.252927	-1.22847	347	DDX3X TRBV20-1 NOSIP TXLNG HOPX LITAF MGAT1 NR4A2 C18orf32 C4orf48 SNRPB UBE2D3 SRSF2 ARL6IP1 KANSL2 NUDCD3 SLC3A2 KLRG1 RGL4 WBP11 JUN PFDN2 PPP2CA RTF2 PNISR APMAP GABARAPL1 NFE2L2 ATP5MC2 CTSA CENPC MLEC MRPL17 RHOC PSMD9 NFATC2IP RGS2 NR3C1 ST13 CDK4 CDKN2D GFER TRIAP1 PTPN2 ANKRD10 SLC25A3 SERTAD3 IMP4 KDM2A ATP5F1D FIS1 PPP6R2 TMA7 DDX54 BLOC1S6 OSER1 CCDC124 PABPC1 NUDT5 ASH1L DNM2 KIAA1109 UQCRFS1 POLR2K USP34
acute_myeloid	8	sex_n	C2_CP_KEGG	KEGG_ETHER_LIPID_METABOLISM	0.0663199	0.987208	0.197822	0.593967	1.43529	12	AGPS LPCAT2 PLA2G7 LPCAT4
acute_myeloid	3	acuity_maxn	HALLMARK	HALLMARK_FATTY_ACID_METABOLISM	0.0663212	0.146124	0.175204	0.355218	1.30915	111	G0S2 ACAA2 CRAT DHCR24 ACSL1 ACADS ECH1 IDH1 LDHA LGALS1 GLUL FASN HADHB HSPH1 S100A10 ACO2 MDH1 GABARAPL1 SLC22A5 PTS DLST NTHL1 MIF ACOT8 CPT1A UROS HSP90AA1 HSD17B7 IDI1 NCAPH2 ACSL4 SERINC1 PDHB SUCLA2 ADIPOR2 ALDH9A1 RDH11 SDHA
acute_bcell	3	age_n	C3_TFT_GTRD	MAPK3_TARGET_GENES	0.0663294	1	0.287805	0.413993	1.43802	25	SAT1 PKM RPL13A VMP1 MALAT1 SLC38A2 EPN1 C5orf24
acute_bcell	1	age_n	C2_CP_KEGG	KEGG_LEUKOCYTE_TRANSENDOTHELIAL_MIGRATION	0.0663317	0.491635	0.172324	-0.447558	-1.32023	46	MYL12A MSN NCF1 ROCK1 CYBB MYL12B PIK3CD CD99 RHOH RAC1 RAP1A RASSF5 RAC2 VASP MAPK13 NCF4 PTPN11 ACTB PIK3CA ACTN4
acute_myeloid	11	timen	proteinatlas_blood_expression_cluster	Cluster 27: Non-specific - Gene expression	0.0663317	0.246375	0.172324	-0.300115	-1.17915	566	OAS2 HSPH1 FARSA CUL1 STIP1 GBP4 XPO1 DNAJC17 GEMIN6 PTRH2 SRP54 LEO1 CKAP5 GART OMA1 RNF8 CMTR1 RRS1 CSTF2 MTX2 VPS50 SDAD1 SMARCA5 SRSF1 RPE MFAP1 PLRG1 EXOSC10 ACTL6A PSMD1 SLAMF8 TEFM SMIM15 CHCHD4 USO1 RABL3 EIF2B3 UTP11 SMC1A UBAP2L SNUPN TMX1 EIF4G1 CPSF2 MGA LRRC41 WDR77 ATXN2 XAB2 WDR3 PXMP4 NCBP1 CSTF1 ESF1 GBP3 LARP1 CPSF3 GPATCH4 SWSAP1 SUGP1 EML2 NUP62 ERCC5 HSP90AB1 PPME1 TTC4 POLDIP3 SLC35A4 LIG3 PTCD3 TMX2 NAT10 PDHX RANGAP1 ZNF146 CRELD1 TBL3 LARP4 CCT6A CNDP2 ABCF3 TAF1B DCTN5 MINPP1 DHX36 UNC45A PES1 NBAS EDC4 CTU2 DOCK10 SEC31A SUPT16H APIP AP1G2 TFAM TARDBP SEC16A AAAS PRMT6 NUDT9 POLR2A HINFP TAMM41 CDK5RAP1 VPS35L TYW1 MUS81 SLC38A7 ZNF322 SEC23IP ELP3 ZDHHC6 GNL2 ODR4 SCFD2 INPP4A PUDP PDCD6IP WDFY1 SMARCAL1 OCIAD1 ALDH1B1 FAF2 GALE TAF3 INTS9 DNAJC11 TAF6 SART3 PAK1IP1 IDE MMAA CDC37 GLOD4 VPS16 PRDM4 CMAS LONP2 AFG1L YARS2 GSPT1 IMMT XPNPEP1 APEH COPS7B MAGT1 SYNCRIP WDR7 KIAA1586 KPNA6 PDHB L3MBTL2 TADA2A HMG20A THAP8 HCFC2 VMAC CLASP2 BMPR2 RPAP1 TRPV2 DROSHA COG5 SEPHS1 RIF1 ZMYM4 ARMC6 FAM135A AIFM1 ZHX1 SMARCA4 UBTF FAM117B CHRNB1 CLNS1A TRMU SIRT5 CCDC43 ACSL5 CNOT9 PDP1 LTV1 NSUN6 MTMR6 ZNF3 COG7 DGCR8 PHACTR4 CNOT6 NOP2 NVL SMG9 SNAP47 XPO5 TTC5 TCTN3 CDK10 TAF1 TCAF1 ACO2 GEMIN8 ZW10 DPP3 MRRF INVS KAT14 DDX11 TXLNA DDX41 AAMP AARSD1 NME7 STK25 WDR36 MIS12 FBXO34 ELP2 ALKBH3 FARSB DKC1 RPP40 INTS11 STRIP1 TTC27 HDAC2 TSFM ZBTB4 MLH1 GTF2H3 WDR46 NCL ATP2A2 NARS2 CCDC137 SRFBP1 NDUFAF2 TNFAIP1 PUM1 LNPEP TTC31
acute_myeloid	1	sex_n	HALLMARK	HALLMARK_PI3K_AKT_MTOR_SIGNALING	0.0663317	0.79598	0.172324	0.394062	1.24613	86	AKT1 ITPR2 MAPKAP1 PRKAR2A PRKAG1 EIF4E DUSP3 PIKFYVE DDIT3 SLA MAP2K3 RPS6KA1 ECSIT ACTR2 RPTOR PRKCB TNFRSF1A IRAK4 PPP2R1B PTPN11 GSK3B MKNK1 UBE2N AKT1S1 RAF1 MAP2K6 ACACA CALR RIT1 NOD1 SMAD2 IL2RG ATF1 NFKBIB PAK4 MKNK2 PLA2G12A CFL1 MAPK8 TRIB3 RIPK1 GRB2 CDK4 MAPK1 CAB39 RALB SQSTM1 PIN1 YWHAB
acute_myeloid	all	covid	HALLMARK	HALLMARK_APICAL_JUNCTION	0.066358	0.157995	0.216543	0.360296	1.32741	128	NEXN JUP MDK SDC3 MMP2 CD274 FSCN1 AMIGO2 PTK2 NECTIN2 MAPK13 RRAS PIK3R3 MYL9 ALOX15B NECTIN4 NF1 ICAM2 SORBS3 CLDN7 CD99 YWHAH SRC CD276 ACTN4 ITGA9 CD209 SIRPA MAPK11 NRTN SYMPK NLGN2 ADAM15 CRAT EPB41L2 CTNND1 HRAS CD86 RSU1
acute_myeloid	6	timen	HALLMARK	HALLMARK_BILE_ACID_METABOLISM	0.0663943	0.14486	0.173748	-0.339363	-1.4356	37	IDH1 SCP2 ACSL1 RXRA SOD1 AQP9 HSD17B4 ABCA1 IDH2 GSTK1 CAT SLC22A18 PNPLA8 GNPAT PRDX5 LONP2 PEX16 ACSL5 OPTN CYP27A1 IDI1 ALDH9A1 ATXN1 ABCD1 FADS1
acute_cd8	10	age_n	C2_CP_KEGG	KEGG_PURINE_METABOLISM	0.0663984	0.387906	0.172324	-0.432415	-1.31653	46	PDE4D NME2 APRT POLE3 POLR2E NUDT5 POLR2B PDE3B POLE4 POLR2C PKM POLR2J NT5C PRPS1 GMPS POLD4 DCK NT5C3A ADK
acute_cd4	4	sex_n	C2_CP_KEGG	KEGG_GNRH_SIGNALING_PATHWAY	0.0664062	0.366678	0.245042	-0.426437	-1.43476	34	PRKX JUN CALM3
acute_cd8	12	covid	C2_CP_KEGG	KEGG_LEISHMANIA_INFECTION	0.0664062	0.174624	0.197822	0.518268	1.43701	21	HLA-DRB5 CYBA HLA-DPA1 STAT1 JUN ITGA4 HLA-DQA2 HLA-DPB1
acute_bcell	3	age_n	C3_TFT_GTRD	RLF_TARGET_GENES	0.0664294	1	0.188204	-0.351054	-1.32404	94	PDLIM1 NDE1 SNRPB MPLKIP SELENOH PPP1CC DENND4C CLK1 FCHO1 TMEM50B MYC NDUFB3 MTERF4 MOB3A ITGB3BP MITD1 IKZF3 CDK11B TMEM222 EIF3F ARID1A PPP3CC CWC27
acute_myeloid	14	acuity_maxn	BTM_MODULES	enriched in antigen presentation (III) (M95.1)	0.0664294	0.291954	0.188204	-0.575122	-1.40278	12	PLEK CD53 AIF1 HLA-DMB HLA-DMA ITGB2
acute_myeloid	13	age_n	Gordon2020	N	0.0664377	0.199313	0.287805	-0.435144	-1.42117	12	PABPC1 G3BP2 LARP1 G3BP1 MOV10
acute_bcell	12	age_n	HALLMARK	HALLMARK_MITOTIC_SPINDLE	0.0664557	0.338575	0.176694	0.375703	1.3299	89	DYNC1H1 MYH9 SPTAN1 SMC1A HOOK3 CENPF LMNB1 EZR KIF5B TUBA4A ARFIP2 RFC1 TUBGCP2 PCM1 PLK1 EPB41 PCGF5 ARHGAP4 RAB3GAP1 INCENP RASA2 CDC27 CDK1 TPX2 ACTN4 FLNA CSNK1D KIF22 CKAP5 SPTBN1 TLK1 SSH2 KIFAP3 BIRC5 CDK5RAP2 YWHAE PPP4R2 CEP57 KIF11 CCNB2 FBXO5 CAPZB NET1 KIF20B ROCK1 BUB1 LRPPRC TOP2A ARHGDIA DLG1 ARF6
acute_bcell	10	covid	C2_CP_KEGG	KEGG_GLYCOLYSIS_GLUCONEOGENESIS	0.0664622	0.469389	0.173748	0.493958	1.37192	21	ALDOA LDHA PGK1 PFKP TPI1 PGAM1 PKM ALDH9A1 ENO1 PCK2
acute_cd4	14	acuity_maxn	proteinatlas_blood_expression_cluster	Cluster 52: Eosinophils - Transcription	0.0664653	0.484247	0.172324	-0.349834	-1.24748	131	PPP1R18 LCP2 TSC22D4 VPS26B PNRC1 TRIR MAP7D1 TNIK GADD45B SSU72 EVL GNB2 ADAR SPAG7 LRP10 ZNF580 PPM1B CCNK POP7 MFSD5 ATP6V0C SMARCC2 CD151 RBM42 MYADM SF3A2 OGFR BAG6 CDKN2D SH3BP1 ARRB2 IGFBP7 MARCKSL1 ZFP36L2 UNC119 CLTB TBC1D1 HERPUD2 PRCC RNASET2 LRRC59 CITED2 ARPP19 PNKP LAMP1 PPP4R2 TYMP RING1 IKBKB GNAI2 SIRT7 GSK3B VASP CEP350 CHCHD10
acute_cd8	10	acuity_maxn	proteinatlas_blood_expression_cluster	Cluster 13: T-cells - Unknown function	0.0664653	0.474752	0.172324	-0.465278	-1.3261	27	AQP3 SPTAN1 UBE2G1 LPXN GBP5 PBXIP1 TTC39C ELK3 SS18L2 CRYBG1 G3BP1 TRAC TNFRSF25 SLAMF1 CD28 CREM
acute_bcell	11	sex_n	HALLMARK	HALLMARK_MYOGENESIS	0.0664894	0.374003	0.287857	-0.373288	-1.3763	35	GSN TGFB1 MEF2A GABARAPL2 ATP6AP1 BAG1 FDPS FLII
acute_cd4	14	age_n	HALLMARK	HALLMARK_MYC_TARGETS_V2	0.0664894	0.272002	0.287857	-0.4056	-1.40777	23	CDK4 PHB DDX18 MYC IMP4 EXOSC5 NOP56
acute_cd4	5	acuity_maxn	BTM_MODULES	TBA (M192)	0.0664894	0.368249	0.287857	0.57947	1.49714	10	PRMT1 G6PD NR1H2 ARHGDIA OGDH NBEAL2 NAPA ILK TGFB1
acute_bcell	8	acuity_maxn	C2_CP_KEGG	KEGG_GRAFT_VERSUS_HOST_DISEASE	0.0665099	0.359134	0.287805	0.415308	1.48385	17	HLA-DQA2 HLA-DRB5 HLA-F HLA-A HLA-C
acute_cd4	5	sex_n	proteinatlas_blood_expression_cluster	Cluster 33: Neutrophils - Chromatin organization	0.0665111	0.432322	0.186433	-0.413854	-1.38407	55	GON4L PRPF38B PDAP1 LPIN2 PRPSAP1 PNISR DDIT3 DNAJA2 DMAP1 PRRC2C EIF4E DSTN JUND ATAD2 MAP2K7 GPR183 ACTR6 RAB21 TRIM56 CREB1 YEATS4 FUBP1
acute_bcell	9	timen	C2_CP_KEGG	KEGG_CELL_ADHESION_MOLECULES_CAMS	0.0665236	0.615717	0.257206	-0.438759	-1.42844	31	HLA-A ICAM2 SELL HLA-DQA2 PTPRC HLA-E HLA-DOB ITGA4 VCAN CD22 CD40 HLA-B
acute_myeloid	9	acuity_maxn	HALLMARK	HALLMARK_IL6_JAK_STAT3_SIGNALING	0.0665274	0.168069	0.287805	0.299531	1.3386	55	CD14 SOCS3 PIM1 ACVR1B PTPN1 MAP3K8 TNFRSF1A TNFRSF12A
acute_myeloid	all	timen	HALLMARK	HALLMARK_MYOGENESIS	0.0665536	0.20798	0.287805	0.276482	1.26913	119	MYLPF BHLHE40 DTNA HBEGF VIPR1 MYLK TCAP ITGB5 MRAS SPEG GPX3 CKB DMPK ENO3 NCAM1 SPHK1 KIFC3 SMTN PC SORBS3 MEF2D
acute_cd4	8	age_n	proteinatlas_blood_expression_cluster	Cluster 7: Monocytes - Unknown function	0.0665581	0.407749	0.287805	0.300305	1.32278	56	EIF4E2 IFI27 RAP2B LIPA UPP1 CNPPD1 CMTM7 MAN2C1 TBCD STX11 RNF7 PEA15 VPS26A BLVRA SPNS1 BCL2L13 NDUFV3 STAT2
acute_myeloid	13	covid	proteinatlas_blood_expression_cluster	Cluster 20: T-cells - T-cell receptor	0.0665756	0.216371	0.287805	-0.329719	-1.31241	64	PRDX2 GYPC LDHB TECR ORAI1 PCMTD2 LCK OCIAD2 INPP4B CD27 CD3D LAT LEF1 MAL TRBC1 CA5B
acute_bcell	1	age_n	BTM_MODULES	enriched in B cells (IV) (M47.3)	0.0665927	0.295505	0.181383	-0.594376	-1.38227	11	TLR10 BTK MEF2C FAM30A CIITA CD180
acute_bcell	9	age_n	proteinatlas_blood_expression_cluster	Cluster 2: Granulocytes - Unknown function	0.0665994	0.272452	0.172324	-0.416624	-1.31205	58	PCNP TAF7 TINF2 TNFAIP8 RAB18 MAX GUCD1 PMAIP1 ARL6IP6 ADD3 SRI CGGBP1 PAPOLA MFF MYL12B FBXO7 DR1 ELOB OSBPL9 RRAGA MORC3 C1GALT1 ASB8 PEF1 RAB4A BCAP29 CTNNBL1 IDI1 ZBTB1 ST3GAL1
acute_cd8	2	age_n	proteinatlas_blood_expression_cluster	Cluster 20: T-cells - T-cell receptor	0.0666097	0.251845	0.287805	-0.27333	-1.28801	91	CD3E NAP1L5 BTN3A2 MAGEH1 CCDC85C MT2A CENPK TRBC1 TRAF3IP3 HOXB2 MTERF2 BEX3 NF1
acute_cd4	14	sex_n	C2_CP_KEGG	KEGG_GRAFT_VERSUS_HOST_DISEASE	0.0666665	0.586851	0.287805	0.49722	1.58218	23	KIR3DL1 GZMB KIR3DL2 PRF1 KIR2DL3 HLA-DPA1 KIR2DL1 FAS
acute_bcell	8	timen	C2_CP_KEGG	KEGG_OOCYTE_MEIOSIS	0.0666667	0.320627	0.276501	-0.419104	-1.39916	32	STAG3 PPP1CA RBX1 CALM2 ANAPC11 CDC26 YWHAB PPP2R1A ANAPC5 PPP3CC PPP1CB
acute_cd4	11	sex_n	proteinatlas_blood_expression_cluster	Cluster 25: Monocytes - Inflammatory response	0.0666667	0.485714	0.231127	0.346334	1.38128	78	HADHA PLP2 VIM GSTO1 FKBP5 CTSB FCGRT PLSCR1 IL17RA ANXA2 DHRS4 LAPTM4A SERPINB1 ECHDC1 ALDOA ARL8B N4BP2L1 APLP2 AKR1A1 FAM200B NIPSNAP2 UBR4 RPL26L1 TKT HADHB CTSS SPG21 PTTG1IP LAMTOR1 ITGB2 TMEM205
acute_cd4	1	timen	Gordon2020	N	0.0666667	0.47539	0.195789	0.586528	1.42582	12	G3BP2 DDX21 SNIP1 PABPC4 PABPC1
acute_cd4	4	timen	BTM_MODULES	mitosis (TF motif CCAATNNSNNNGCG) (M169)	0.0666667	0.217391	0.179782	-0.494912	-1.4342	12	XPO1 CASP8AP2 TMPO UPF3B SMC1A PMS1 ACTR6
acute_myeloid	11	timen	Gordon2020	nsp8	0.0666667	0.666667	0.204295	-0.525579	-1.4305	24	EXOSC3 SRP54 LARP7 SRP19 MPHOSPH10 NGDN DDX10 MRPS5 EXOSC8 MRPS25
acute_myeloid	5	sex_n	HALLMARK	HALLMARK_PEROXISOME	0.0666667	0.277778	0.191892	0.397195	1.39311	65	YWHAH SOD2 ACSL4 FADS1 HSD17B11 MVP RDH11 BCL10 ATXN1 ACSL5 ECI2 PRDX5 PRDX1 HSD17B4 ECH1
acute_cd4	2	acuity_maxn	HALLMARK	HALLMARK_HEDGEHOG_SIGNALING	0.0666826	0.61348	0.287805	0.390477	1.33175	10	PTCH1 NF1 MYH9 DPYSL2 ADGRG1 CDK6 RASA1 TLE3 ETS2 PML
acute_cd8	all	age_n	HALLMARK	HALLMARK_HEDGEHOG_SIGNALING	0.0667673	0.175703	0.287805	0.486558	1.49169	19	OPHN1 ETS2 PTCH1 ADGRG1 VEGFA CDK6 CELSR1
acute_bcell	2	covid	C2_CP_KEGG	KEGG_ARRHYTHMOGENIC_RIGHT_VENTRICULAR_CARDIOMYOPATHY_ARVC	0.0667727	0.303213	0.21925	-0.594345	-1.47329	10	ACTG1 ACTB EMD
acute_myeloid	7	covid	HALLMARK	HALLMARK_IL2_STAT5_SIGNALING	0.0667759	0.1964	0.287805	0.275539	1.27339	108	IFITM3 EMP1 GBP4 RABGAP1L TIAM1 POU2F1 TNFSF10 IFNGR1 PHTF2 KLF6 BHLHE40 AHR CD79B SLC2A3 PHLDA1 MYC CD83 PUS1 IL10RA PLSCR1 SWAP70 SNX9 NFKBIZ TLR7 IGF2R BMPR2 MXD1 P2RX4 MYO1E
acute_cd8	13	age_n	HALLMARK	HALLMARK_MTORC1_SIGNALING	0.066787	0.603774	0.234393	-0.417991	-1.42736	33	ITGB2 SLC9A3R1 HSPA5 ARPC5L HSP90B1 ADD3 RPN1 ACTR2 TCEA1 DDIT4 CORO1A XBP1 CTSC ENO1 CCT6A TES ACTR3
acute_cd8	13	timen	C5_GO_CC	GOCC_FILOPODIUM	0.0667939	0.372427	0.24134	-0.57978	-1.48815	10	LCP1 SYNE2 ARF6 CDC42 CIB1
acute_bcell	10	covid	BTM_MODULES	innate antiviral response (M150)	0.0668103	0.32031	0.17822	0.574223	1.41994	10	IFIT1 OAS1 OAS3 RSAD2 EIF2AK2 OASL SP100
acute_myeloid	3	acuity_maxn	proteinatlas_blood_expression_cluster	Cluster 24: B-cells - Unknown function	0.0668103	0.204361	0.17822	0.375292	1.32255	81	SLC44A1 SH2B2 KIAA2013 PEMT ENDOG TMEM94 UNK ZNF282 CDK7 C1orf122 SAC3D1 KLF13 CENPN CFAP298 UROS TRMT10A GPKOW CYP20A1 ZNF787 INTS1 MRPL40 UBFD1 ATXN7L3 SREK1 PPM1K COPRS KNOP1 FBXO46
acute_cd8	8	sex_n	BTM_MODULES	enriched in NK cells (III) (M157)	0.0668258	0.611889	0.188204	-0.564991	-1.4012	14	MATK TRGC2 TIGIT C1orf21 KLRC3 CD7
acute_bcell	8	timen	HALLMARK	HALLMARK_ALLOGRAFT_REJECTION	0.066838	0.196058	0.282013	-0.325468	-1.28211	72	IRF7 STAT1 LTB PSMB10 FCGR2B HLA-E HLA-A PTPN6 CCND3 CD40 B2M IL4R IL16 TAP1 FGR WAS SIT1 HLA-DOB CD79A
acute_bcell	4	covid	proteinatlas_blood_expression_cluster	Cluster 51: Monocytes - Innate immune response	0.0668486	0.386236	0.202072	0.330452	1.34131	114	XAF1 LY6E OAS1 IFITM3 CDKN1A DRAP1 OAS3 MAP4K2 ITGAL ARAP1 NR4A1 TCTA FCER1G M6PR TESC WASHC1 IDH2 MYD88 PAG1 SKIL GCH1
acute_cd4	12	covid	HALLMARK	HALLMARK_MYC_TARGETS_V1	0.0668777	0.211801	0.287805	-0.241128	-1.23146	157	EEF1B2 RPS6 RPL34 RACK1 RPL6 RPS2 RPS5 RPL18 RPS10 RPS3 SLC25A3 PHB2 RPLP0 RPL22 HNRNPD YWHAQ PPIA FBL NPM1 SNRPD2 PA2G4 IMPDH2 VDAC1 HNRNPA1
acute_cd8	all	sex_n	HALLMARK	HALLMARK_SPERMATOGENESIS	0.0669014	0.418134	0.186433	-0.414044	-1.34041	72	NCAPH TKTL1 AURKA ACE CDKN3 CDK1 EZH2 TTK PIAS2 CCNB2 CAMK4 ACRBP CCT6B MLF1 DMC1 CNIH2 KIF2C STRBP SIRT1 RAD17 CSNK2A2 BUB1 IDE GSTM3 PCSK1N DBF4 PARP2
acute_cd4	14	sex_n	C2_CP_KEGG	KEGG_VIBRIO_CHOLERAE_INFECTION	0.0669216	0.586851	0.24134	-0.461341	-1.47682	24	PRKX ATP6V0E2 PRKACB PRKCB ATP6AP1 TCIRG1 SEC61G
acute_bcell	all	covid	HALLMARK	HALLMARK_DNA_REPAIR	0.0669331	0.204983	0.170932	0.354983	1.20225	141	CMPK2 TYMS SEC61A1 ERCC4 RBX1 POLR2C RAE1 PRIM1 RALA NT5C3A GTF2B SUPT4H1 TP53 FEN1 ADA GTF2H1 CANT1 ZWINT POLH POLR2K ALYREF SUPT5H ERCC2 TAF12 MRPL40 UMPS NELFE TAF13 ADRM1 TAF6 BRF2 TAF9 TARBP2 REV3L SURF1 GTF3C5 NUDT21 POLB SNAPC5 USP11 HPRT1 DGCR8 POLR2H ERCC3 AK3 CETN2 NME1 RAD52 POLD3 NUDT9 SF3A3 CSTF3 RFC2 ZNF707 SMAD5 RFC4 TAF1C POLR2D COX17 PCNA VPS37B POLA1 ERCC8 POLR2I EIF1B ELL PNP POLR2G ITPA ARL6IP1 NELFB POLR2E XPC
acute_bcell	3	covid	C3_TFT_GTRD	SAFB2_TARGET_GENES	0.0669331	1	0.170932	0.330803	1.15201	229	UBE2I IGLV2-11 MTDH ACTR2 RNASEH2C SRSF3 CLK1 RNF138 C22orf39 CHIC2 IER2 PHF1 RHEB ANAPC16 LAP3 SRPRA DGCR6L AATF DDX18 UBXN4 ILF3 IDI1 EPS15 TIAL1 UBE2D1 CDK5RAP3 CCNDBP1 MRPL9 HERPUD2 TMEM208 RTF2 TOP1 SDR39U1 ACIN1 SDCCAG8 TRIP11 SMG1 PARK7 ILF3-DT ERGIC2 RNASET2 ASCC2 OSGEP ZNF581 SLC38A10 JPT1 PRPF4B SMC1A L3MBTL3 MBD4 SRPK2 RSRC1 SRSF2 MT-ATP8 PDIA4 TAF12 ATR EIF4G2 FMC1 CREBRF VAMP8 SUCO SON RNF216 TBC1D5 MRPL34 STX10 CEP350 PNKD IKBKG MKLN1 SEC13 ZNF766 CDC37 TPD52L2 IFT20 APEX1 MRTO4 JUNB RANBP2 ATP5IF1 TMEM175 PABPN1 SNHG12 USP48 OSER1 HERPUD1 UBE2J1 POLD2 SERPINB9 DHTKD1 MALAT1 MRPS25 MRNIP IL10RA HBP1 MYLIP SH2B1 ASCC1 CUTA TPGS2 CD55 KMT2A MCM7 MRPL40 EDF1 MRPS23 TMEM14C CHMP4B ISCA2 IGLV6-57 COPS9 NUP98 SNHG15
acute_bcell	3	timen	C3_TFT_GTRD	ZNF512_TARGET_GENES	0.0669331	1	0.170932	-0.330258	-1.26458	86	STAG3 SOD1 BLCAP CMPK2 TNFSF10 SELL U2AF2 NOSIP IST1 SMG1 ADD1 EIF2S3 UGP2 C4orf3 SUB1 XRCC5 TRIM69 GOSR1 CSNK1A1 SNAPIN PDE7A STK10 HIP1R SIPA1 ZMYND8 ZBTB20 NELFCD SMU1 PARP12 TLE4 KMO CDC123 TLK1 POLE3 NAA20 CUEDC2 NUDT5 SEL1L3 SPINT2 TAF1D MAGEF1 ISG20L2 RIF1 HDDC2 ITPR2 ARPC5 DICER1 IDS ZNF581 ARHGAP25 NONO PPIL3
acute_cd4	10	timen	proteinatlas_blood_expression_cluster	Cluster 2: Granulocytes - Unknown function	0.0669331	0.364413	0.170932	-0.342028	-1.28644	71	RSAD2 TNFAIP8 SLC9A3R1 EMP3 AGGF1 C1GALT1 PCNP PPID ANKRD55 TRAFD1 ST3GAL1 KRCC1 THUMPD1 ATXN7L3B ARL6IP6 RRAGA MYL12B SPSB3 PGD FOXN2 TAF7 MRFAP1L1 ADD3 PAPOLA KLHL9 PSMF1 PEF1 MAP1LC3B TES AP2B1 ISCA1 ELOB RAB18 FBXO7 OSBPL9 MORC3 AREG IDI1 MFF PLIN2 AKAP13 CTNNBL1 SRI ARHGEF6 NRBP1 TAF12 ANKRA2
acute_cd4	9	acuity_maxn	proteinatlas_blood_expression_cluster	Cluster 6: Non-specific - Transcription	0.0669331	0.348052	0.170932	-0.359268	-1.19379	150	OGA CFAP97 CHD9 CNTRL PRKCB NSD1 TPR XRN1 ARID1B TTC14 SLC39A10 UPF3A ANKRD36 USP8 ZRANB2 SVIP MPHOSPH8 SETX GOPC ASH1L BPTF CHD1 NEMF SPEN USP11 HNRNPD ZNF451 PUS7L UPF3B ZNF292 CDK11A USF2 ZNF302 TNK2 CEBPZ CHD4 DAAM1 ZMYM5 VPS13C PRKDC SON TBRG1 CAMKMT THRAP3 SMC5 INO80D RSRC1 DNMT1 FNBP4 CKAP2 KIF20B ELF2 UBXN2A RBM25 HNRNPUL2 RAD1 CHD6 BEX4 ATRX OSBPL8 RFC1 YAF2 ARFGAP3 ZNF33B ZNF791 KPNA5 ANKRD49 SPAG9 METAP2
acute_cd8	2	acuity_maxn	proteinatlas_blood_expression_cluster	Cluster 48: NK-cells - Unknown function	0.0669331	0.382527	0.170932	-0.338233	-1.17666	166	XCL1 LGALS9B ZNF600 THAP12 TTC39B NMD3 IL2RB DPH6 RGS3 LGALS9C GCHFR CRTAM KLRK1 WDR37 DNMT3A ZNF468 ERMP1 NEIL1 MDC1 RBL2 PTGDR POGLUT1 ATP10A MATK PLCH2 LDOC1 ELOVL6 CDK9 ARHGAP12 SAMD3 S100PBP SHQ1 PSD4 MYO19 EOMES DTNBP1 ZNF578 NCR1 CCDC117 IL18RAP AGK POC5 SMYD3 CD2 RWDD4 FYTTD1 COL13A1 KANK3 ARL14EP C5orf63 RNF165 SATB1 PLA2G6 ISYNA1 MZF1 VANGL1 KLRC2 ESYT2 CLASP1 CROT BBS4 NSMCE1 GRAMD4 GCDH GOLPH3L PLEKHA1 KLRC1 ZNF692 TRAPPC2 ELP6 SYNRG STK17A KLRC3 MARS2 LARS2 NQO1 ZNF502 CEP78 ZMAT4 PLCL2 PYCR2 CHST12 RAB27B UST
acute_myeloid	3	age_n	proteinatlas_blood_expression_cluster	Cluster 14: Monocytes - Unknown function	0.0669331	0.487655	0.170932	0.355971	1.18071	212	MLXIP AAK1 CXorf38 FBN2 RAB14 JUP EEA1 TAF8 TMCO3 NDST1 DIP2B PELI3 MTHFR DUSP3 DDX60L LTN1 TNS3 NDE1 PPP4R3B HDLBP SLC35F6 MIS18BP1 IRAK3 PLEKHB2 SAFB PRR14L NOP9 ASAP1 PLD2 MAN2A1 NBPF26 COG4 ZNF217 GK5 DELE1 TRIQK MED13 GORASP1 DICER1 ACAD9 WIZ SNX13 SLC30A7 GTF2F1 SLC22A15 TMOD2 EPOR BCAT1 RBM22 RNF135 PTPRC PRKAR2A DENND6B SLC25A13 VPS41 ANKS1A PNPLA8 ZNF628 TGOLN2 GBA LIG4 TTLL4 PAQR4 DOCK8 DHTKD1 PRPF18 PIK3C2A SLC31A1 CEP170 POLK TLR4 SIK3 QRICH1 PPFIA1 ATF6 WASHC4 EFR3A C19orf54 ZNF25 MTMR4 ACBD5 DNAJC14 FBXL6 RNF146 MAVS PJA2 ANKRD50 ABAT FKBP15 GAA EPB41L3 ACSL3 DAG1 BAG4 INPPL1 ZBTB11 POLD3 TRAPPC11 CNTLN NBR1 PIGM KIDINS220 ALDH3A2 TPCN2
acute_myeloid	3	sex_n	proteinatlas_blood_expression_cluster	Cluster 8: Neutrophils - Inflammatory response	0.0669331	0.636364	0.170932	0.335681	1.14063	437	PSMD6 WBP1L IRF1 LLPH TWF2 MTX1 GALK1 NEXN LASP1 EDEM3 ZNFX1 MAN2B2 ACTN4 GLIPR1 GTPBP1 PSME1 ADAM10 RNF40 STAU1 PRKACA SQOR RAP1GAP2 ATP5F1C ATP6V0D1 INPP5D NQO2 TLR8 CCR1 CASP1 ZBED1 SMNDC1 TAF10 ARID3A PIK3CD ARPC5 DECR1 GRINA TNFRSF1A TRIOBP MTHFS LYST PPP2CA AATF ARL11 HEBP2 WLS TMEM30A IFNGR1 MFN2 UBE2A VAV1 SULT1A1 MVP SNX10 ASPH CASP4 CEACAM4 DNAJB12 RBCK1 DTX2 RALY PLOD1 ANKFY1 ITPK1 ETS2 CMTM6 YIPF1 ECE1 SDHB UBE2R2 DCTN1 PLAUR MX1 PIP5K1A S100A12 ARFIP1 STK40 IL1RN ARHGAP27 USP32 ATG13 CXCL16 ULK1 BID SLC39A1 TNFSF10 TOLLIP CLTCL1 RNASEK AGO4 HCK PPM1M RAB5C MEF2D SLC12A9 MFSD11 ATP6V0B RNF13 PFKFB3 LMF2 IFNGR2 GPR162 ARL3 COQ8B NADK PLXNC1 PLEKHO2 DNM2 NUCB1 AC007326.4 PGS1 TAP2 C1GALT1C1 ATP6V1C1 SLC31A2 NCOA2 TMBIM6 RALB FAM214B BTG2 GRK2 RBM47 TACC1 ELF4 ZNF438 PHACTR1 TP53I11 MED8 GNAI3 HDAC5 WDR1 RNF138 LYSMD2 AKIRIN2 HSPA1A CBWD5 TDRD7 CPPED1 TAOK2 PKN1 MLX RAB3D RNF185 TBC1D22A MAP2K6 THEMIS2 SNX11 CFL1 CIC NPTN NUMB MRPL44 PFKFB4 TCIRG1 CYB5R1 DHRS7B MFSD14B BTBD10 SUSD6 CAPZA2 SLC43A2 GMFB HERC3 ATP6V1B2 SRA1 ACOT13 NFAM1 THOC5 SULT1A2 ESRRA PSENEN MTMR10 ARSA MAP1S AKT1S1 SCLT1 TRABD
acute_myeloid	6	covid	proteinatlas_blood_expression_cluster	Cluster 51: Monocytes - Innate immune response	0.0669331	0.437825	0.170932	0.266152	1.22795	176	IFITM3 CDKN1A HMOX1 TRIM14 MYOF CEBPA AGPAT3 PECAM1 MAPKAPK3 FGD2 RAB10 ATG3 VPS29 SMU1 PIK3AP1 MYD88 TMPO CNIH4 NAAA PLXNB2 ITGAL ADAP2 IDH2 SIDT2 TESC MTSS1 INSIG1 CLIP4 KCNE3 TM9SF4 VPS35 MS4A4A M6PR TUBA1B CTSL CD300E DENND5A NAGA LILRB1 UHMK1 FCGR3A STX12 SPN ABI3 PTPN18 SLC2A6 OSTM1 CTSC PLAGL2 MAFB CYTIP PIK3CG MPC1 KIAA0930 P2RX1 RHOC SCIMP RAP1B LRRC25 CSF1R LY6E DRAP1 TCF7L2 PAG1 RIN1 OSBPL5 WASHC1 SH2D3C XAF1 NCKAP1L GDI2 SLC43A3 ARAP1 MOV10 DAPK1 CEBPG GCH1 RERE SLC7A7 PIEZO1 ACP2 TSPAN14 GNGT2 SLC12A7 ADAP1 SGPL1 EXOC7
acute_myeloid	8	timen	proteinatlas_blood_expression_cluster	Cluster 16: MAIT-cells - Unknown function	0.0669331	0.568931	0.170932	0.329458	1.2533	105	ITGAE NR1D2 MGAT4A EAF1 CDCA4 NR1D1 SLC39A7 GPRIN3 CERK WDR82 SORBS3 KDSR PNP YWHAQ SURF4 ETV3 UAP1 RHOF CDK6 RHOU MAPK8 ATF7IP2 KCNH3 PA2G4 CAPN7 CEP95 NRIP1 ACAA2
acute_myeloid	9	acuity_maxn	proteinatlas_blood_expression_cluster	Cluster 45: Eosinophils - Innate immune response	0.0669331	0.258565	0.170932	-0.310643	-1.18323	360	SNAP23 ACTR1A CDIP1 ARRDC1 ME2 NAPRT MOB1A CLEC12A LFNG SYTL1 SIGLEC10 MSRA COPS5 RMDN1 GPN3 AHCYL1 CALM2 PSMD10 CRLF3 GAPT C11orf21 IPCEF1 ALDH3B1 ITGA4 NAPA SH3BGRL RPS6KA1 PSTPIP2 TMEM154 CAT SNX14 LPGAT1 GIT2 DDX21 KCTD15 NUDT3 DOK2 CPT2 NUP93 VCL GLRX C7orf50 ADGRE1 NSMCE2 CORO1A ENTPD1 CAMKK2 USP12 WSB1 AGA ARSD NCF2 ST3GAL6 MTHFD2 BNIP2 GCNT1 PARP4 ADI1 BAK1 SPATA6 DAGLB CELF1 C8orf76 RNF166 FRY RAE1 CCNH PPIP5K2 ETFDH TUBGCP3 EIF4G2 PGGT1B CHMP1A VPS26C PARVG REEP4 SENP1 ADGRE3 FKBP1A VTI1B NDUFA6 NDUFA4 MAPK3 RHOB EPSTI1 TMBIM1 OS9 TMEM50B PRPF40A MCOLN1 PGK1 C4orf33 MANBAL IGFBP6
acute_cd8	13	age_n	C5_GO_CC	GOCC_SPINDLE_POLE	0.0669425	0.648285	0.287805	0.594432	1.50566	10	TPT1 CALM2 NPM1 RAD21
acute_bcell	11	covid	Gordon2020	nsp7	0.0669456	0.200837	0.204295	0.48509	1.41095	23	RAB8A RAB10 CYB5B RAB1A RAB18 NDUFAF2 FAM162A RAB7A SCARB1 GNG5 RAB14 DNAJC19
acute_cd4	8	covid	C2_CP_KEGG	KEGG_ADIPOCYTOKINE_SIGNALING_PATHWAY	0.0669643	0.285517	0.2114	0.50671	1.42745	20	PRKCQ NFKBIA STAT3 ACSL5 SOCS3 RELA AKT1
acute_cd4	9	sex_n	BTM_MODULES	TBA (M72.2)	0.0669746	0.401575	0.184706	-0.613593	-1.38771	10	ARID4B RNF111 SP3 STAG2 PPP1R12A PLEKHF2 LBR G3BP2
acute_cd4	4	timen	HALLMARK	HALLMARK_UV_RESPONSE_UP	0.067	0.184184	0.170932	-0.328721	-1.29777	71	TAP1 DNAJA1 TUBA4A TMBIM6 FKBP4 EIF5 CNP EIF2S3 CDC5L RPN1 AQP3 MGAT1 STIP1 ATP6V1F CYB5B IRF1 AP2S1 ENO2 PPT1 ACAA1 CCND3 SQSTM1 PSMC3 STARD3 HLA-F DDX21 PDAP1 PPP1R2 GLS POLR2H PRPF3 MRPL23 UROD JUNB RXRB KLHDC3 NXF1 CYB5R1 RASGRP1 SELENOW
acute_cd8	12	age_n	Daniloski2021	crispr_moi1	0.0670017	0.0670017	0.224966	0.574208	1.48364	12	VPS29 ACTR2 COMMD2 ARPC3 ATP6AP1 ATP6V0C ATP6AP2
acute_myeloid	all	sex_n	proteinatlas_blood_expression_cluster	Cluster 43: B-cells - Humoral immune response	0.0670024	0.492477	0.287805	-0.339699	-1.34825	109	NPIPB15 NOC3L FCRLA SNX25 CCNE1 BLK TGM2 HOXB6 ACE IGHV3-48 P2RX5 SNED1 PPP1R16B CDK14 FXYD1 IGHV4-59 IGLV6-57 PARP15 TLR10 GATM LPAR5 CD81 MYO1C GNG7 CD80 IGLV3-21 TXLNB KBTBD8
acute_cd8	8	sex_n	C2_CP_KEGG	KEGG_CELL_CYCLE	0.0670213	0.682554	0.176694	-0.401141	-1.27991	81	SMC1A CCNH CDKN2A RB1 RBL2 CDKN2D CDK6 TFDP1 CDC14A MYC YWHAH MDM2 CDC7 MAD1L1 PTTG1 HDAC2 RBX1 ANAPC1 EP300 GSK3B ANAPC10 YWHAG SMAD2 YWHAE E2F4 TFDP2 ATR GADD45B CREBBP CDK4 PCNA
acute_cd8	13	sex_n	C5_GO_CC	GOCC_PROTON_TRANSPORTING_TWO_SECTOR_ATPASE_COMPLEX	0.0670241	0.388521	0.199915	0.525493	1.4242	18	MT-ATP6 ATP6V1G1 MT-ATP8 ATP5MF ATP5MG TCIRG1 ATP5MC2 ATP5PD ATP5F1B ATP5F1E ATP6V1F
acute_bcell	6	sex_n	C3_TFT_GTRD	IGLV5_37_TARGET_GENES	0.067033	0.999001	0.179782	0.40149	1.35403	83	ARHGEF1 NFKBIA NDUFS2 SEC62 NSA2 KRR1 MYC PRKCSH POLR2B SEC13 CLEC2D SSBP4 TRIB2 ACTG1 SF3A3 CDK5RAP3 LAT2 POLD4 SUPV3L1 MTF2 SUCLG1 LSP1 DENR ETS1 GNB2 AHNAK ANKAR ARL8B SYNE2 PLEC UBE2E2 CD24
acute_cd4	9	age_n	BTM_MODULES	platelet activation (I) (M32.0)	0.067052	0.385537	0.184706	0.492418	1.3938	22	TGFB1 FLNA ACAP1 ACTN4 H1FX PPP2R1A
acute_bcell	11	timen	HALLMARK	HALLMARK_PI3K_AKT_MTOR_SIGNALING	0.0670659	0.234447	0.188204	0.390274	1.33972	55	MAP2K3 PRKCB GRB2 PPP1CA GRK2 CXCR4 SMAD2 PIKFYVE CDKN1A ARF1 CDKN1B CFL1 CSNK2B RAC1 TBK1 SQSTM1 ARHGDIA DAPP1 GSK3B PFN1 NFKBIB ACTR2 MKNK2 PIN1 PTPN11 HSP90B1 DDIT3 ARPC3 ITPR2 RAF1 TRIB3
acute_bcell	8	age_n	C2_CP_KEGG	KEGG_REGULATION_OF_ACTIN_CYTOSKELETON	0.0670671	0.368869	0.170932	-0.437463	-1.27702	48	MYL12A CSK ARPC5 CDC42 MYL12B IQGAP1 ITGA4 ARPC2 PPP1CB RRAS2 ARPC3 TMSB4X NCKAP1L PPP1CA RAC2 MYH9 FGD3 PAK2 PFN1 ITGAE PPP1CC MAP2K1
acute_cd4	4	covid	HALLMARK	HALLMARK_ANDROGEN_RESPONSE	0.0670671	0.233053	0.170932	0.382188	1.31641	47	ARID5B VAPA SAT1 SMS XRCC5 NGLY1 CCND3 TMEM50A DBI INPP4B XRCC6 B4GALT1 SRP19 SPCS3 ADRM1 IQGAP2 UBE2I MYL12A NDRG1 UBE2J1 PDLIM5 SGK1 CDK6
acute_cd4	5	timen	proteinatlas_blood_expression_cluster	Cluster 38: Basophils - Unknown function	0.0670671	0.448949	0.170932	0.381973	1.24159	111	SELENOK MRPL33 ZNF394 CDC42SE2 NR3C1 RTN4 NUP98 CDKN2AIP FAM172A CHIC2 NCK1 GOLGA7 NRAS ARL5A TUBB4B RNF38 CDK17 RPS6KA5 TSPYL1 PRNP DENR ZNF350 ING5 SPCS3 ETNK1 DPP8 USP38 TUBA1C MAST4 UBQLN2 ANKRD28 RNF168 TRIM8 GNAQ FAM160B1 RAB8B YWHAZ NFX1 BIN2 MADD ERBIN CDS2 RNF11 UGP2 SDE2 ARF1 GTF3C5 KIF3A AGTPBP1 ERO1A SYTL3 BROX
acute_cd8	10	covid	C2_CP_KEGG	KEGG_UBIQUITIN_MEDIATED_PROTEOLYSIS	0.0670732	0.456936	0.172324	0.421254	1.31272	57	RBX1 UBE2L6 UBE2D2 UBE2N UBE2I UBE2D3 BIRC6 UBA2 PIAS1 ANAPC13 VHL UBE2A UBE3A UBR5 KLHL9 CDC26 XIAP ITCH PML SKP1 STUB1 UBE4A UBA7 RNF7 CUL5
acute_cd4	13	age_n	HALLMARK	HALLMARK_ANDROGEN_RESPONSE	0.0670886	0.360601	0.193813	-0.432417	-1.3953	38	HPGD TNFAIP8 ADRM1 INSIG1 SLC38A2 LMAN1 GNAI3 SMS XRCC5 NGLY1 IQGAP2 ARID5B SAT1
acute_bcell	4	age_n	HALLMARK	HALLMARK_NOTCH_SIGNALING	0.0671141	0.345345	0.181383	-0.605118	-1.39725	10	CUL1 KAT2A PSENEN NOTCH2 MAML2
acute_cd4	11	acuity_maxn	proteinatlas_blood_expression_cluster	Cluster 16: MAIT-cells - Unknown function	0.0671343	0.570641	0.170932	-0.402127	-1.28172	71	GZMK WDR82 RBMS1 CCDC88C YWHAQ KLF12 PA2G4 IL12RB1 KHDRBS1 ITGAE KLRG1 ULK3 NAE1 HELZ ATF7IP2 SEC24C KLRB1 NCR3 BOLA3 DNAJC1 SH2D1A
acute_cd4	3	age_n	C2_CP_KEGG	KEGG_HUNTINGTONS_DISEASE	0.0671551	0.364187	0.190023	-0.308802	-1.28757	133	CASP8 UQCRC1 AP2M1 ATP5F1B AP2S1 ATP5PF NDUFS4 NDUFA6 NDUFB3 TBP NDUFA5 NDUFS5 COX6A1 DCTN1 NDUFB9 VDAC1 SDHA IFT57 GNAQ UQCR10 PPID POLR2K NDUFS7 SLC25A5 NDUFA2 AP2B1 EP300 COX7B NDUFV1 ATP5MC1 POLR2L UQCRFS1 NDUFA1 NDUFA10 COX6B1 CLTC POLR2I TFAM POLR2G NDUFC2 NDUFB6 TBPL1 SDHD SDHC POLR2J
acute_bcell	6	sex_n	C3_TFT_GTRD	PITX1_TARGET_GENES	0.0671563	0.999001	0.175204	0.38666	1.35799	119	TMEM59 MRPL51 PSMA3-AS1 UBLCP1 DDX46 NOP16 OCIAD1 GUK1 SERP1 SPAG7 UQCRC2 CUTC G3BP1 NR1H2 SNRPA1 ANAPC5 SELENOT COMMD1 PPP4R3B LSM1 CRYZL1 FBL IK MAP2K3 SNX17 TAPBPL SHARPIN COQ10B GNAI2 MANBA MBD1 NT5C3A ICAM3 ADPGK DNAJB12 RPS17 LNPEP GAPDH CFAP298 ACTR2 PPP1R12A RAB11A DLEU2 RFC2 PML TMEM14C PRMT1 TTC1
acute_cd8	5	sex_n	HALLMARK	HALLMARK_IL2_STAT5_SIGNALING	0.0671563	0.189618	0.175204	-0.381992	-1.24519	110	PTGER2 RHOH FLT3LG ANXA4 BCL2 GPR65 EOMES HOPX SELL PRNP FGL2 DCPS BCL2L1 RABGAP1L SYNGR2 XBP1 PRKCH BATF CD81 NFKBIZ CCND3 PLIN2 TRAF1 MAFF RHOB GABARAPL1 CAPG FAM126B IRF4 SERPINB6 PTCH1 SLC39A8
acute_bcell	5	timen	BTM_MODULES	platelet activation (I) (M32.0)	0.0671806	0.194824	0.179782	-0.546742	-1.42828	19	CORO1A NR1H2 TLN1 APEH PPP2R1A PPP1CA HGS CCDC22
acute_bcell	1	acuity_maxn	C2_CP_KEGG	KEGG_DNA_REPLICATION	0.0671908	0.474068	0.287805	-0.41684	-1.43151	19	RPA2 RPA1 SSBP1 POLD2 RFC2 LIG1 POLE4 POLE3 POLD4
acute_bcell	6	age_n	C2_CP_KEGG	KEGG_CALCIUM_SIGNALING_PATHWAY	0.0672016	0.767513	0.170932	-0.475406	-1.33311	27	PTK2B PHKB CD38 PRKCB CALM2 CYSLTR1 PPID ITPR1 PPP3CC
acute_bcell	12	timen	HALLMARK	HALLMARK_UNFOLDED_PROTEIN_RESPONSE	0.0672098	0.211231	0.248911	-0.33629	-1.34631	85	IFIT1 CXXC1 ASNS EXOSC9 EIF4E MTHFD2 ATF6 EIF2S1 HSPA5 EXOSC5 HERPUD1 XBP1 DNAJC3 PDIA6 NOP56 SLC7A5 EXOSC10 IMP3 ALDH18A1 CEBPG PREB MTREX SRPRA SDAD1 NOLC1 SLC1A4 EIF4A3 PSAT1 CNOT4 KIF5B HSP90B1 SPCS3 DCP1A HYOU1 TTC37 EIF4A2 SSR1 SEC31A
acute_myeloid	3	acuity_maxn	HALLMARK	HALLMARK_SPERMATOGENESIS	0.067217	0.146124	0.186433	0.441334	1.3795	34	ARL4A PGS1 AGFG1 CLPB TOPBP1 PSMG1 TSN LPIN1 EZH2 POMC IFT88 PIAS2 TLE4
acute_bcell	8	acuity_maxn	C2_CP_KEGG	KEGG_TOLL_LIKE_RECEPTOR_SIGNALING_PATHWAY	0.0672203	0.359134	0.287805	0.411581	1.59565	19	FOS NFKBIA CD40 MAP3K8 MAP2K3
acute_myeloid	9	acuity_maxn	proteinatlas_blood_expression_cluster	Cluster 48: NK-cells - Unknown function	0.0672269	0.258565	0.287805	0.269439	1.29772	75	DDIT4 SLC39A8 APOL1 STK17A ERCC3 ESYT2 ARHGAP12 GCHFR GALNT11 ID2
acute_cd4	11	covid	proteinatlas_blood_expression_cluster	Cluster 33: Neutrophils - Chromatin organization	0.0672269	0.351012	0.252961	0.376036	1.3775	44	DNAJA2 SLU7 RNF213 KAT6A LPIN2 PRRC2C GON4L GPR183 TIAL1 PRPF38B BCLAF1 CREB1 ACTR6 ATG5 LUC7L2 EP300 DDIT3 DDX52 PNISR PDAP1 NBPF19 ZBTB7A
acute_cd4	12	covid	proteinatlas_blood_expression_cluster	Cluster 7: Monocytes - Unknown function	0.0672269	0.214286	0.204295	0.401277	1.34588	43	IFI27 IFI35 ZMYM2 SYNE3 CD48 ERICH1 PSAP ANXA5 NFKB1 PANK2 GNA13 EIF4E2 RIOK3 VPS26A GFM1
acute_cd4	7	timen	C2_CP_KEGG	KEGG_HOMOLOGOUS_RECOMBINATION	0.0672566	0.453097	0.231127	-0.617991	-1.46817	11	RPA2 SEM1 POLD4 SSBP1 NBN RPA3 RAD50 MUS81
acute_bcell	11	acuity_maxn	proteinatlas_blood_expression_cluster	Cluster 17: Basophils - Unknown function	0.0673077	0.234868	0.271289	-0.456349	-1.42906	19	AKAP17A VHL ZC3H13 HERC1 ZFC3H1 TRIP12 GCC2 ARGLU1 CDK12 RBM33 ZMYND8
acute_cd8	10	age_n	BTM_MODULES	TBA (M174)	0.0673181	0.304583	0.17822	-0.548875	-1.38748	14	BZW1 TNFAIP8 ANP32E SEC63 TSN SRP9
acute_bcell	1	acuity_maxn	BTM_MODULES	translation initiation factor 3 complex (M245)	0.0673212	0.398317	0.204295	0.594044	1.43294	11	EIF3G EIF3F EEF1G FBL
acute_bcell	7	covid	proteinatlas_blood_expression_cluster	Cluster 51: Monocytes - Innate immune response	0.0673235	0.433955	0.222056	0.35394	1.36943	72	XAF1 LY6E IFITM3 OAS1 UHMK1 SCIMP ATG3 SMAP2 NFKBIZ NR4A1 CDKN1A RAP1B
acute_bcell	8	timen	C2_CP_KEGG	KEGG_FC_GAMMA_R_MEDIATED_PHAGOCYTOSIS	0.0673317	0.320627	0.276501	-0.423834	-1.38355	30	RAC2 NCF1 FCGR2B VASP ARPC1B SYK MARCKSL1 WAS INPP5D PTPRC ARPC5
acute_cd4	5	sex_n	C2_CP_KEGG	KEGG_HEMATOPOIETIC_CELL_LINEAGE	0.0673317	0.727071	0.191892	-0.501554	-1.43886	22	ITGA4 FLT3LG IL6R IL4R CD55 TNF HLA-DRA HLA-DRB5 IL2RA HLA-DRB1 CD2 IL7R ITGA6 CD37 CD3D
acute_bcell	10	timen	C2_CP_KEGG	KEGG_AMYOTROPHIC_LATERAL_SCLEROSIS_ALS	0.0673575	0.53886	0.173748	-0.46978	-1.41555	17	CASP1 CAT SOD1 CYCS DAXX MAP2K3 CCS TNFRSF1B RAC1 PPP3CC BAD
acute_myeloid	15	acuity_maxn	C2_CP_KEGG	KEGG_SYSTEMIC_LUPUS_ERYTHEMATOSUS	0.0673575	0.237732	0.227987	-0.526166	-1.44513	14	HLA-DRB1 SNRPD3 HLA-DMA HLA-DRB5
acute_cd8	8	covid	C2_CP_KEGG	KEGG_ALLOGRAFT_REJECTION	0.0673635	0.458714	0.184706	0.531211	1.43932	21	GZMB HLA-DQA2 PRF1 HLA-DRB5 HLA-DQA1 HLA-A HLA-DPB1
acute_bcell	8	sex_n	C2_CP_KEGG	KEGG_GLYCOLYSIS_GLUCONEOGENESIS	0.0673712	0.6942	0.197822	0.544406	1.39128	14	PGAM1 LDHA PFKL GAPDH PGK1 GPI
acute_bcell	6	age_n	C3_TFT_GTRD	DROSHA_TARGET_GENES	0.0673726	1	0.287805	0.316728	1.45095	20	MT-ATP8 MT-CO3 MT-ATP6 MALAT1 MT-ND1 MT-ND2 AMD1 TTC1
acute_bcell	all	age_n	C2_CP_KEGG	KEGG_ANTIGEN_PROCESSING_AND_PRESENTATION	0.0674033	0.495268	0.179782	-0.422004	-1.35842	54	HLA-DQA2 NFYA HLA-DRB5 HLA-DMB HLA-DOB LTA RFXAP RFX5 HLA-DMA HSPA1B CIITA
acute_cd4	13	acuity_maxn	C2_CP_KEGG	KEGG_RNA_DEGRADATION	0.0674044	0.591085	0.170932	-0.45405	-1.32804	35	C1D XRN1 DCPS LSM5 LSM8 EXOSC9 CNOT2 LSM1 EXOSC10 ZCCHC7 EXOSC8 PARN LSM7 CNOT6L CNOT7 DCP1A CNOT8 DDX6 PAPOLA DCP2
acute_myeloid	14	sex_n	BTM_MODULES	transcription regulation in cell development (M49)	0.06743	0.577428	0.193813	0.564875	1.42805	13	SEMA4A LST1 VCAN LYN HMGB2 LILRB1 PLXNB2
acute_cd4	8	covid	C2_CP_KEGG	KEGG_APOPTOSIS	0.0674449	0.285517	0.195789	0.420127	1.39428	40	TNFSF10 CAPN2 IRAK4 NFKBIA PRKAR2A CFLAR CASP6 PPP3CC RELA FAS AKT1 BIRC3 PIK3R1 MYD88 CHP1 PRKACB RIPK1 PPP3R1 AKT2
acute_cd4	12	timen	HALLMARK	HALLMARK_ESTROGEN_RESPONSE_LATE	0.0674536	0.193277	0.224966	-0.411524	-1.40581	40	FKBP5 ISG20 ATP2B4 CISH S100A9 PTPN6 SLC9A3R1 AFF1 RABEP1 BATF ID2 FAM102A TIAM1
acute_myeloid	15	sex_n	proteinatlas_blood_expression_cluster	Cluster 39: Non-specific - mRNA processing	0.0674699	0.314859	0.188204	0.495757	1.41777	23	RPS4Y1 HNRNPA1 NSA2 SRSF2 HNRNPM
acute_cd8	10	sex_n	HALLMARK	HALLMARK_MYC_TARGETS_V1	0.067474	0.735627	0.227987	-0.276231	-1.24584	158	EIF1AX RNPS1 RPS10 PCBP1 PSMB3 IFRD1 SNRPD1 SRSF2 CNBP TRA2B DDX18 CDK4 EIF3J SLC25A3 SNRPB2 RUVBL2 HSP90AB1 NAP1L1 AP3S1 PABPC1 MRPS18B PSMB2 CCT3 SYNCRIP SERBP1 EIF3D CCT2 HNRNPA3 SNRPA EIF4H DDX21 SRSF7 SNRPD2 CLNS1A HNRNPU ILF2 LDHA PTGES3
acute_bcell	6	acuity_maxn	C2_CP_KEGG	KEGG_FC_GAMMA_R_MEDIATED_PHAGOCYTOSIS	0.0674847	0.483016	0.172324	-0.432176	-1.29963	39	SYK ARPC3 FCGR2B VAV1 AKT2 WASF2 RAC1 ARF6 NCF1 PIK3CD ARPC2 MARCKS DOCK2 RAC2 LYN ARPC5 MAP2K1 PRKCB PIKFYVE INPP5D CDC42 ARPC1B ARPC5L PTPRC WASF1 DNM1L RAF1 MARCKSL1
acute_cd4	12	timen	BTM_MODULES	T cell activation and signaling (M5.1)	0.0674956	0.277631	0.231127	-0.501452	-1.45401	21	CD2 ITK TRAF3IP3 PTPRC LCK TRAT1 GIMAP6
acute_myeloid	11	covid	HALLMARK	HALLMARK_ANDROGEN_RESPONSE	0.0675057	0.177647	0.183024	0.399002	1.34895	77	GSR B2M INSIG1 TMEM50A SEC24D HMGCS1 CCND3 SCD NGLY1 MYL12A HMGCR DHCR24 FKBP5 SPCS3 PTK2B SRP19 PDLIM5 ARID5B NDRG1 XRCC6 CDK6 ELL2 GPD1L GUCY1A1 PIAS1 ADRM1 PA2G4 TSC22D1 XRCC5 FADS1
acute_bcell	9	covid	C2_CP_KEGG	KEGG_PARKINSONS_DISEASE	0.067512	0.326598	0.287805	-0.236261	-1.23674	87	MT-CO3 COX4I1 UQCRB MT-CO1 ATP5MC1 SLC25A6 MT-CYB UBE2L6 MT-ND4 NDUFB4 UBE2J1 MT-ND5 ATP5PD NDUFS2 NDUFC1 MT-ND3 COX6C COX7C UQCRH NDUFA2 NDUFV2 ATP5F1E SLC25A5 MT-ATP6 NDUFB3 COX7B VDAC2 ATP5F1D NDUFA5 ATP5PB
acute_cd4	3	timen	BTM_MODULES	enriched in cell cycle (M167)	0.0675818	0.518225	0.175204	0.519302	1.42288	14	GSPT1 SESN3 RBM38 TGFB1 DNM2 FLNA PPP2R1A
acute_cd8	13	timen	C2_CP_KEGG	KEGG_VIRAL_MYOCARDITIS	0.0675944	0.346442	0.245042	-0.500094	-1.44324	17	FYN HLA-E HLA-DPB1 HLA-DPA1 ACTG1 EIF4G2 HLA-DRB1 PRF1 MYH9
acute_cd4	3	timen	BTM_MODULES	enriched in NK cells (I) (M7.2)	0.0676085	0.518225	0.170932	0.446041	1.36576	26	PRKCH KLRB1 CST7 CTSW STAT4 IL2RB GZMM CD96 PRKCQ RORA TGFBR3
acute_cd8	9	age_n	BTM_MODULES	type I interferon response (M127)	0.0676157	0.398932	0.186433	-0.588777	-1.41459	11	DDX60 IFIT1 PLSCR1 HERC5 PARP9 RSAD2 USP18
acute_bcell	5	covid	BTM_MODULES	plasma cells & B cells, immunoglobulins (M156.0)	0.067623	0.309168	0.172324	0.499845	1.36652	23	IGKV3-20 IGLV2-23 IGLV1-44 SPIB STAP1 IGLV3-19 P2RX5
acute_cd8	11	age_n	HALLMARK	HALLMARK_MYOGENESIS	0.0676259	0.288947	0.206588	-0.410346	-1.39303	39	MYOM2 GSN BHLHE40 SPTAN1 BAG1 COL6A3 SYNGR2 SVIL
acute_myeloid	11	sex_n	proteinatlas_blood_expression_cluster	Cluster 42: Non-specific - Transcription	0.067628	0.498084	0.287805	-0.328046	-1.38153	34	ZFX POLR2J3 GTF3C3 RLF SMG1 KHDC4
acute_cd4	13	acuity_maxn	BTM_MODULES	cell cycle and transcription (M4.0)	0.0676379	0.26533	0.173748	-0.507288	-1.37423	19	TMPO STMN1 TYMP TMEM106C S100A9 CENPK KIF20B PTTG1
acute_myeloid	7	covid	proteinatlas_blood_expression_cluster	Cluster 28: Myeloid DCs - Unknown function	0.0676379	0.30358	0.173748	-0.380067	-1.27044	117	PTRHD1 IL13RA1 DNAJC4 ARF5 TMEM14C ETHE1 APEX1 ATP5MC3 SCNM1 SNRPA PRCP MAP3K20 SNCA IL18 CD33 C1QBP AKR7A2 ATP5F1A EXOSC5 HIPK3 SEC13 ATPAF2 MGST2 HGSNAT PER1 HMGA1 NIPSNAP3A NDUFS2 PPA1 SRSF3 RAB13 S100A10 SLC35B1 SNRPF SSR1 YWHAG BCAT2 RAB34 PLB1 RCC1 NT5DC2 PAK1 GGCT C1orf54 GSS MAP4K1 HSD17B12 AP1S1 GLO1 THOC6 SLC18B1 WDR61 PRKAR2B HEXA G6PC3
acute_bcell	2	timen	BTM_MODULES	enriched in antigen presentation (III) (M95.1)	0.0676393	0.19722	0.197822	-0.617392	-1.46806	11	CD53 PTPRC EVI2B AIF1
acute_bcell	2	covid	C2_CP_KEGG	KEGG_LYSOSOME	0.067659	0.303213	0.199915	-0.38803	-1.37793	53	NPC2 NAPSA AP1S2 NAGPA SMPD1 CTSZ MAN2B1 PSAP MANBA ATP6V0D1 ASAH1 CTSS ACP5 M6PR GNPTG CTSC HEXA AP1B1 ATP6V0B CLTC CD63 GGA2 CLTA CTSB ATP6V1H LIPA GM2A
acute_bcell	3	age_n	proteinatlas_blood_expression_cluster	Cluster 39: Non-specific - mRNA processing	0.0676692	0.265471	0.191892	-0.371541	-1.36953	69	CD44 RPS4Y1 UBE2E1 TRMT1 ARHGEF1 AP1B1 NUMA1 PEPD ATF1 HNRNPM TMC8 HNRNPA1 PTBP1 TMC6 P2RY8 SF1 IFI44 ENO1 ENOPH1 WDR6 OGT DDX50 DDX3Y PFKL SREBF2
acute_myeloid	14	covid	BTM_MODULES	transcription elongation, RNA polymerase II (M234)	0.0676795	0.248158	0.287805	-0.488759	-1.46656	12	POLR2L MIF POLR2I AURKAIP1 UQCRQ NDUFB11
acute_cd4	3	age_n	proteinatlas_blood_expression_cluster	Cluster 16: MAIT-cells - Unknown function	0.0677217	0.37196	0.287805	0.255485	1.23324	120	GREM2 PRDM1 CDK6 NPDC1 GNPDA1 SUPT3H MKNK1 DNAJC1 ODF2L DPP4 GPHN RBMS1 KEAP1 RPL7L1 ENO2 PCNT FKBP11 SPOCK2 ALDH18A1 MGAT4A WDR59 TMEM170A ITGAE SESN1 ACSL6 NSG1 IL12RB1 NEK7 SORBS3 ZBTB16 PPIL1 NR1D2 BOLA3 KDSR WDR82 RORA
acute_bcell	11	timen	HALLMARK	HALLMARK_COAGULATION	0.0677291	0.234447	0.197822	0.494275	1.41521	21	LTA4H GSN WDR1 TIMP1 RAC1 CRIP2 RABIF CTSB LGMN CTSH
acute_cd4	10	sex_n	proteinatlas_blood_expression_cluster	Cluster 21: B-cells - Adaptive immune response	0.0677291	0.703808	0.245042	-0.438614	-1.43549	28	REL ST6GAL1 CENPC NSUN5 ARID5B CXCR4 ZC3H6 BACH2 KDM2A MALT1 FBXO44 PASK GNB5
acute_bcell	11	age_n	BTM_MODULES	proteasome (M226)	0.0677596	0.22963	0.17822	-0.588854	-1.38234	11	PSMA4 PSMA3 PSMC6 PSMA6 PSMC2 NUP37 PSMA5
acute_cd4	5	covid	BTM_MODULES	T cell surface signature (S0)	0.06777	0.304965	0.287805	0.427185	1.43994	21	SIRPG FLT3LG ITM2A PTPRCAP CD3G CD320 SLC38A1 CD3E TMEM106C SLC37A3
acute_bcell	4	covid	C2_CP_KEGG	KEGG_VIRAL_MYOCARDITIS	0.0677966	0.333961	0.213928	0.418104	1.38101	35	HLA-DQA2 HLA-DRB5 HLA-DMA ITGAL CYCS HLA-A HLA-DOB HLA-E CD80 RAC1 ITGB2
acute_cd8	8	timen	BTM_MODULES	TBA (M128)	0.0678211	0.290274	0.206588	0.598501	1.42418	11	RNF139 SP3 CLK1 CCNT2 CCNC RNF6
acute_cd8	5	covid	proteinatlas_blood_expression_cluster	Cluster 43: B-cells - Humoral immune response	0.0678314	0.216967	0.172324	0.455068	1.34242	37	NOC3L PPP1R16B UVRAG PHF6 CD81 ZBTB20 EZR NCOA3 DNAJC10 QRSL1 PARP15 LTBP3 IFT57 NAA50 UCKL1 IQCB1 RAPGEF1 CSNK1G3 PAF1
acute_cd8	3	age_n	HALLMARK	HALLMARK_INTERFERON_GAMMA_RESPONSE	0.0678366	0.302181	0.287805	0.250356	1.24605	172	HLA-DQA1 SOCS1 CFH LYSMD2 PELI1 IFI44L IL15RA NAMPT HLA-DRB1 BTG1 ZBP1 PFKP RIPK2 IL15 NOD1 LATS2 ICAM1 FPR1 PDE4B IFI27 CDKN1A NLRC5 APOL6 MX2 PTPN2 CD274 TRIM21 ISG20 ARL4A PIM1 ST3GAL5 SOCS3 IFI35 TXNIP RIPK1 IFIH1 LY6E JAK2 NFKBIA PSMA3 STAT4 STAT3
acute_cd4	14	timen	C2_CP_KEGG	KEGG_NEUROTROPHIN_SIGNALING_PATHWAY	0.0678456	0.266703	0.287805	0.303688	1.27621	46	JUN NFKBIA BAX PIK3R1 CDC42 RAPGEF1 YWHAQ AKT2
acute_cd8	9	sex_n	proteinatlas_blood_expression_cluster	Cluster 20: T-cells - T-cell receptor	0.0678466	0.477605	0.208955	0.376992	1.37343	59	LAT CD3G DGKA RHOH OCIAD2 CD5 ORAI1 ITM2A HMOX2 CD27 INPP4B ZNF831 SELENOM ITK CUTA CLPP NXPE3 GYPC BNIP3 TRAF3IP3 MT1E SIGIRR LDHB DTX3 ARL4C THOC3 LEPROTL1 BTN3A2
acute_cd4	4	age_n	proteinatlas_blood_expression_cluster	Cluster 31: Non-specific - Inflammatory response	0.0678571	0.271429	0.186433	-0.26251	-1.23782	304	CAPG FERMT3 COPE ATP5MPL EIF4H MAT2B CFDP1 RBM4 UBE2K MTIF3 ACOT8 WDR83OS SUB1 CNBP DYNLRB1 TOP1 UQCRQ TMEM179B SSNA1 ANXA7 SNX1 STARD3NL RNF181 SLC39A6 RABAC1 IP6K2 BCAP31 SF3B6 TMEM219 ATP6V1D UBL5 HNRNPK ATP6V0E1 DUSP23 TPI1 JKAMP TIPRL SIRT2 LSM10 RER1 SNX6 FAS RBM8A LMAN2 CD300A TXNDC12 MMADHC IST1 AURKAIP1 SLC25A11 CSNK2B ALDH9A1 GBP2 LSM1 HMG20B SNRNP27 PSMD13 SEC23B TTC1 SMAP1 C4orf3 REEP5 DPH3 DNAJB6 SCAND1 PET100 TXNDC9 INO80C RNF114 TBPL1 ATP5MD TMEM59 TXNDC17 LSM3 MR1 EMC3 HAT1 COX17 RFC2 SDHD BLOC1S1 UBE2I YY1AP1 WDR45 MPLKIP TIMM8B FRG1 SCAMP2 MVB12A TOR1A SPOP INTS12 EAPP PIGT RAB8A TMA7 ATP6AP2 ING3 GTF2A2 LZIC GTF2F2 NAA38 HSPA5 NEDD8 HMGN2 POLR2J MYL6 ZDHHC12 IK
acute_cd4	5	sex_n	BTM_MODULES	platelet activation (II) (M32.1)	0.0678784	0.44061	0.287805	0.544331	1.83048	21	GNAI2 SIPA1 AKT1 PKN1 MAP2K2 MLF2 PFN1 DNM2 AP2M1
acute_cd8	all	timen	proteinatlas_blood_expression_cluster	Cluster 3: Plasmacytoid DCs - Unknown function	0.067898	0.150556	0.287805	0.229084	1.19122	224	GNA15 UHRF1 PPP1R14B CD4 STMN1 ITM2C DERL3 PLS3 TEDC2 TNFAIP3 SCARB1 SNRNP25 AHCY SNX9 BCL7A PARVB TUBG1 SLC9A7 APP PACSIN1 SLC7A5 TRAF4 LMNB2 RPS6KL1 ITGB4 TUBB6 EIF4A3 GALNT2 CTPS1 IFNLR1 CCDC50 IRF2BP2 SNTA1 GINS3 FAM81A
acute_bcell	11	timen	C2_CP_KEGG	KEGG_NEUROTROPHIN_SIGNALING_PATHWAY	0.0679012	0.423851	0.190023	0.402698	1.36578	54	NFKBIA CALM3 RIPK2 JUN GRB2 NFKBIE CAMK2D PIK3R1 CDC42 PIK3CD MAGED1 RAC1 RAPGEF1 ATF4 ARHGDIA CALM1 GSK3B NFKBIB NRAS RELA PTPN11 AKT2 MAP2K2 RPS6KA5
acute_cd4	9	sex_n	proteinatlas_blood_expression_cluster	Cluster 8: Neutrophils - Inflammatory response	0.0679012	0.353086	0.172324	-0.349931	-1.16529	302	SYAP1 UBA1 ZYX UBE2J1 RILPL2 MSL3 RAB5C FUS ADAM10 INPP5D IFI6 PPP2CA CNPY3 HPCAL1 PICALM GMFB TNFRSF14 PPIF TOLLIP RAB2A LYST TNFSF10 EVI2A NFKBIA FAM76B S100A9 GPR108 NUCB1 NUDT16 AATF OAZ2 TMEM30A ADGRE5 SRA1 LLPH MX1 SAT1 GRB2 SQOR BID PIK3CD ARHGAP30 RHOA CHPF2 MAN2B2 TBC1D22A DDX6 CCDC97 CAPZA2 SF3A1 GRINA ZNF592 TYROBP JUNB UBE2L6 STX10 PLEKHO1 CSRNP1 IFFO1 ASAH1 ATP5F1C ARFIP1 PYCARD WWP2 IFIH1 NUDT5 USP32 DNM2 NEDD9 TAP2 PIK3R5 ZBTB7B S100A4 PIGB COPS3 EDEM3 RPN1 FRMD8 NPTN STIM1 MSN KIAA0319L C1GALT1C1 TFE3 DGKZ ARF3 TCIRG1 DAP RNF138 FBXL5 HDAC5 BCL2A1 ARHGAP27 SLC22A18 TBC1D15 ATG13 RAP1GAP2 CASP1 RNASEK LCP1 IFIT5 PSENEN PPP1CB FLII E4F1 MAP3K11 PSTPIP1 GALK1 IFNAR2 ANKFY1 MLX YWHAB SLC39A1 UBE2R2 SCLT1 BTBD10 CHRAC1 LMF2 PTK2B IFIT1 TMEM131L ABHD16A PSMB10 ATP6V1A MYO1F SMNDC1 HSBP1 SNX18 FTH1 DNAJB12 SUPT4H1 BCL2L11 CYB5R1 MON2 NUP214 UBE2A DOCK2 DAZAP2 CSK TYK2 ATP6V1B2 GGT1
acute_bcell	all	sex_n	Gordon2020	orf8	0.0679117	0.679117	0.224966	0.451992	1.41433	30	HYOU1 CHPF ERP44 EDEM3 GGH OS9
acute_bcell	8	age_n	BTM_MODULES	enriched in monocytes (II) (M11.0)	0.0679267	0.274624	0.287805	0.26605	1.38078	29	S100A9 S100A8 S100A11 TYROBP S100A12 GRN IFNGR2 FCN1 LYN
acute_bcell	1	timen	HALLMARK	HALLMARK_MITOTIC_SPINDLE	0.0679321	0.571429	0.169571	0.349374	1.24917	87	AKAP13 MARCKS TLK1 KIF5B UXT MAPRE1 ARHGAP4 PCGF5 CNTRL CDC42 RHOT2 SSH2 RFC1 MYH9 SMC3 RHOF CEP57 RAB3GAP1 WASF2 PCM1 PAFAH1B1 NCK1 YWHAE LATS1 CSNK1D LRPPRC DOCK2 EPB41 RICTOR DYNC1H1 ABI1 ARHGEF2 ROCK1 ARF6 CDK5RAP2 HOOK3 ARHGAP27 ARHGDIA ATG4B EZR CLIP1 BCL2L11 RAPGEF6 PPP4R2 MID1IP1 STAU1 ARHGEF7 FLNA TUBGCP2 CD2AP NEDD9 RABGAP1 CAPZB
acute_cd8	2	acuity_maxn	proteinatlas_blood_expression_cluster	Cluster 46: Basophils - DNA binding	0.0679321	0.382527	0.169571	-0.327687	-1.15657	224	TXNRD1 VPS37A INPP5B PHF8 PDCD4 POC1B PMM2 ZNF567 CRIM1 RIC8B SKP2 FBXL4 BMI1 TRMT10B VAMP7 ABCC5 GSR DDX59 LRR1 TTC19 SSH3 PAN3 SIAH2 P2RY10 CAPN1 RAB6A RCBTB1 FAM117A METTL7A ZNF639 CCDC126 STXBP3 CTCF SNX20 NUP160 UGDH CDC14A TSG101 USF3 TM9SF3 HEATR5B PACS1 ARIH1 GAB3 CGRRF1 PGRMC2 CASP9 BLZF1 ZBTB39 ZMAT1 ITGAM VAT1 PRSS57 MCFD2 TFIP11 NRROS PPP3R1 PMS2 CCDC130 NAALADL1 RPS6KA3 NKRF MTERF1 CD244 BLM FBXL3 IFT80 AP4B1 TP53BP1 RHBDD2 DPH7
acute_cd8	3	covid	C2_CP_KEGG	KEGG_RNA_DEGRADATION	0.0679321	0.790062	0.169571	0.384532	1.27877	56	PNPT1 MTREX DCP1A CNOT4 EXOSC7 ENO2 MPHOSPH6 PATL1 EXOSC9 EXOSC1 DCP1B CNOT6L PARN CNOT1 LSM3 XRN1 HSPA9 EDC4 EXOSC4 CNOT7 DCPS CNOT3 ZCCHC7 CNOT10 EDC3 TTC37 EXOSC6 C1D DIS3 DDX6 PAPOLA PAPOLG ENO1
acute_cd8	3	timen	HALLMARK	HALLMARK_COMPLEMENT	0.0679321	0.23291	0.169571	-0.38241	-1.21795	123	IRF7 PLSCR1 IRF2 LAP3 PSEN1 GZMB PLEK CASP1 PSMB9 PIM1 CD46 S100A12 GZMK HSPA1A APOBEC3G GCA FCN1 EHD1 VCPIP1 CTSC CASP10 CD40LG ZEB1 S100A9 MSRB1 FYN FCER1G LCP2 JAK2 USP14 AKAP10 PDP1 LCK GNGT2 SIRT6 CD55 SERPINA1 RABIF CASP9 DOCK10 CSRP1 XPNPEP1 RASGRP1 PIK3R5 GNAI3 APOBEC3F PPP2CB DGKH LAMP2
acute_cd8	3	timen	HALLMARK	HALLMARK_FATTY_ACID_METABOLISM	0.0679321	0.23291	0.169571	-0.385409	-1.22376	117	UBE2L6 HSPH1 PDHB ECI2 HIBCH CBR1 HSD17B7 UGDH IDH1 HSD17B4 PDHA1 ALDH9A1 ACSL4 ACOT8 NTHL1 RETSAT HADH RDH11 NBN GLUL CRYZ ACSL5 ACADM ECH1 MCEE SUCLG1 HADHB
acute_cd8	4	covid	proteinatlas_blood_expression_cluster	Cluster 2: Granulocytes - Unknown function	0.0679321	0.292308	0.169571	0.359616	1.19311	182	RSAD2 C1GALT1 RRAGA ANKRA2 ACSL4 TAF11 IDI1 SAMSN1 PEF1 ALDH6A1 UBE2Q2 DEDD ADD3 KRCC1 TRAF6 MRFAP1L1 TMEM216 FBXO7 MORC3 ESCO1 EMP3 NRBP1 ORC4 ASB8 PSMF1 GPANK1 TINF2 DDX23 CWC22 CNOT4 SLC9A3R1 CRCP ARL6IP6 THUMPD1 MGME1 RNF41 PCNP KLHL9 SSBP2 ASNSD1 CORO2A SRI SMAD5 MYL12B BTD
acute_cd8	8	covid	proteinatlas_blood_expression_cluster	Cluster 31: Non-specific - Inflammatory response	0.0679321	0.277389	0.169571	0.326483	1.17141	338	HERC5 CHMP5 ERP44 NT5C3A TTC1 LSM3 LARP7 LAMTOR3 SLC25A11 ATP6AP2 TM9SF2 SELENOT EMC3 SF3B6 PIK3C3 HSPA5 DUSP11 ENSA LSM1 TPST2 AZI2 HMGN2 TMEM199 ATOX1 NDUFB3 PGM1 DCAF11 POLR2J CAMTA1 SRSF10 MR1 TXNDC12 SEC23B WDR83OS TOR1A ZNF410 IST1 SMAP1 TTC17 GNPTG SMUG1 ZDHHC12 ACAA1 RRBP1 SNW1 RNF114 DPF2 SSNA1 PSMB9 TAF9 ELOC AP2M1 PIGT BCAP31 SDHD BTN2A1 INTS12 IP6K2 ANAPC11 TRAPPC1 ZFAND2A DDOST TIMM8B FGFR1OP2 COX5B MAP3K7 PRDX5 GTF2F2 TMEM60 RNF25 GMPPA SPOP AURKAIP1 HCCS LMAN2 COX17 PSMC1 ATP5MD DBNL UBE2L3 UNC50 TRAPPC2B RFC2 DNAJB6 RNF181 PSMD9 ELOVL1 HAT1 TMEM179B B3GAT3 CLTA RABIF NDUFA2 BLOC1S1 SMIM7 JKAMP ATP6AP1 DOCK11 TMEM219 UBE2F TIMM17B ORAI3 NKIRAS2 MRPL28 ING3 ARHGAP18 STAMBP CDK5RAP3 VPS25 CD300A COMMD5 REEP5 UBE2K EIF4E3 EMC7 CSNK2B ATP6V1D SNAP29 GLE1 JOSD2 GSKIP C4orf48 CD58 TNFAIP8L2 ATP6V0E1 TOP1 RPS19BP1 TRAPPC5 SCAND1 TFCP2 TPI1 C18orf21 PIN1 SUB1 DYNLRB1 PSEN1 SNX1 RABAC1 UBE2I VIPAS39 AMZ2 HMGB1 RBM8A ALDH9A1 CFDP1 FRG1 MVB12A SCAMP2 HMGCL ASMTL DBI CGAS
acute_myeloid	all	age_n	proteinatlas_blood_expression_cluster	Cluster 15: NK-cells - Transcription	0.0679321	0.228514	0.169571	0.353593	1.17276	361	PARP3 SMIM10 GOLGA6L4 THRA WNT11 HECTD2 CDCA5 FDXR CENPH DMWD ZNF85 EPM2A ZNF284 ZNF569 TIGD6 POLH CENPL GAN TMEM143 CEP72 HAUS5 LRRCC1 CTSF EID3 CTNNAL1 IFT74 FBXL19 ATPAF1 ZNF212 SLC6A16 DNAAF2 NEMP1 SAMD1 DCLRE1B DZIP3 ZNF615 CEP126 MOK ZNF575 SYNJ2BP-COX16 PTBP2 TMEM44 ZNF320 ZNF324B VRK1 ZNF707 EID2B LRRC14 SETD6 ZNF420 PDCD7 ZBTB40 HPS6 SMYD2 RNF31 ZNF286A TRAF3IP1 RTP4 ZNF16 PHAX GLMN DYRK1B ORC1 TCAF2 C9orf85 RAB22A ZC3H8 ZNF528 BRD3OS CLDN15 GPATCH11 GCLC SYCE2 HEG1 MTAP MTMR1 LNPK EFNA3 ZNF433 CASP8AP2 LNX2 FKRP NMT2 DDHD2 FOXJ2 ZNF134 ZNF83 HAUS3 AP4S1 C8orf88 ANKDD1A OGG1 KCNMB3 TACO1 TMEM214 ZNF680 TRNAU1AP TRIM73 BRD8 DNMBP BORCS5 ZNF346 DOCK9 BRF2 CSTF2T SUCLG2 MPP5 B3GALNT2 UVSSA ZNF740 AUH ZNF140 SLFN12L ST7 CCDC136 ZNF160 LRRC1 C1orf112 MED14 TAB3 FAM50B LLGL1 LAX1 SFT2D3 AIFM2 CSRNP2 JMJD4 CEP135 C9orf64 MPIG6B C3orf33 MAP3K21 CDK1 ZBTB17 HELB RTN4IP1 GKAP1 ERAP2 ACSS1 ZNF665 DAXX CAB39 NR2F6 CDCA2 RASA1 C2orf42
acute_myeloid	10	covid	HALLMARK	HALLMARK_HYPOXIA	0.0679321	0.24818	0.169571	0.36118	1.22335	103	MT1E CDKN1A PLAC8 ADM BNIP3L BHLHE40 DDIT4 MT2A ISG20 HEXA SDC3 EXT1 MAP3K1 GLRX FOXO3 PLIN2 TPST2 SLC25A1 PIM1 KLF7
acute_myeloid	2	age_n	HALLMARK	HALLMARK_EPITHELIAL_MESENCHYMAL_TRANSITION	0.0679321	0.2109	0.169571	0.405564	1.25727	60	THBS1 AREG WIPF1 FBN2 TIMP1 TPM4 COPA ITGB1 RHOB CALU BASP1 TGFB1 TNFAIP3 COLGALT1 CAPG NOTCH2 PLOD1 IGFBP2 SDC4
acute_myeloid	5	covid	HALLMARK	HALLMARK_UV_RESPONSE_UP	0.0679321	0.156662	0.169571	0.293444	1.29008	95	CREG1 TMBIM6 PRKACA PRKCD GRPEL1 ATP6V1F RPN1 DDX21 NXF1 RHOB FURIN ATP6V1C1 YKT6 HMOX1 IL6ST AMD1 POLR2H SQSTM1 CDC5L PPIF RAB27A CCND3 MRPL23 KLHDC3 MARK2 UROD EIF2S3 POLE3 HNRNPU PSMC3 CEBPG LYN CYB5R1 ICAM1 PPT1 DNAJB1 PDAP1
acute_myeloid	6	covid	HALLMARK	HALLMARK_ESTROGEN_RESPONSE_LATE	0.0679321	0.145941	0.169571	0.307038	1.30777	71	FKBP5 ITPK1 FDFT1 MYOF BAG1 ISG20 ALDH3B1 NCOR2 ID2 ADD3 DCXR IDH2 SGK1 ST14 FABP5 IMPA2 ABHD2 ETFB TIAM1 COX6C AMFR NRIP1 NXT1 SIAH2 JAK1 DYNLT3 ATP2B4 AREG PDCD4 ELOVL5 BATF MOCS2 MICB HPRT1 CHPT1 IL6ST BTG3 RAB31 OPN3 XBP1 RABEP1 PPIF DUSP2 FLNB DNAJC1 SLC7A5 RBBP8
acute_cd8	13	timen	C5_GO_MF	GOMF_RIBONUCLEOPROTEIN_COMPLEX_BINDING	0.0679406	0.525645	0.252961	0.412458	1.38013	26	SNRPB EIF5A EIF3K RACK1 SRP9 SNRPG RPN2 PPP1CA EEF2 EIF1 SEC61B DERL1 RPLP1 HNRNPU SEC61G RBM3
acute_cd4	1	timen	C2_CP_KEGG	KEGG_CYTOKINE_CYTOKINE_RECEPTOR_INTERACTION	0.0679472	0.358761	0.287805	-0.343557	-1.32585	35	CCR7 IL7R CD27 TNFSF10
acute_cd8	10	age_n	Ugalde2022	crispr	0.0679612	0.0679612	0.176694	-0.557173	-1.38152	13	PLAC8 NONO VPS35 JUN SOCS3
acute_cd4	8	age_n	BTM_MODULES	TBA (M120)	0.0679887	0.319024	0.204295	-0.597486	-1.41612	10	ARRB2 ARHGAP15 VAV1 LPXN
acute_myeloid	15	timen	HALLMARK	HALLMARK_ANDROGEN_RESPONSE	0.0679934	0.369107	0.222056	-0.491227	-1.43951	19	MYL12A B2M TMEM50A CCND3 SPCS3 PTK2B
acute_bcell	6	acuity_maxn	C2_CP_KEGG	KEGG_HUNTINGTONS_DISEASE	0.068	0.483016	0.169571	-0.370744	-1.21289	115	ATP5PB AP2M1 COX6A1 SDHA ATP5MC3 MT-ATP8 ATP5F1A SLC25A5 ATP5F1B MT-CO3 COX7B POLR2E COX7A2L UQCRC2 UQCR11 POLR2G ATP5F1C NDUFS8 NDUFA2 ATP5PD UQCR10 NDUFAB1 NDUFV1 NDUFS3 NDUFB6 POLR2H NDUFS7 HDAC2 ATP5MC2 UQCRB SDHB POLR2J NDUFB2 NDUFV2 NDUFB7 NDUFB10 BAX NDUFB9 COX4I1 NDUFB1 NDUFA6 SIN3A DCTN4 AP2B1 COX5A NDUFA1 NDUFB5 ATP5PO SOD1 EP300 POLR2C SDHC NDUFS2 MT-CO1 TBPL1 VDAC1 NDUFS4 COX5B TBP HDAC1 AP2S1 NDUFA5 DCTN2
acute_cd4	8	acuity_maxn	HALLMARK	HALLMARK_COAGULATION	0.0680203	0.690452	0.170932	-0.466079	-1.34598	23	GNB2 CLU ISCU CAPN2 RAC1 CRIP2 ANXA1 LTA4H CSRP1 FYN
acute_bcell	4	acuity_maxn	proteinatlas_blood_expression_cluster	Cluster 23: Antigen presenting cells - Antigen presentation	0.0680346	0.422039	0.176694	-0.376155	-1.31761	74	STX7 HLA-DOA POLD4 PRMT5 HHEX HLA-DMB AP3B1 DDX27 METTL21A CDC40 CIITA CD180 EAF2 BTN2A2 BCS1L NIPAL2 UBE2E2 NFATC1 ATG4C RFX5 CKS1B TRAK1 OSGEP ZNF581
acute_cd4	9	age_n	BTM_MODULES	innate antiviral response (M150)	0.0680359	0.385537	0.193813	0.593137	1.40285	10	IRF7 EIF2AK2 PLSCR1
acute_bcell	6	timen	C2_CP_KEGG	KEGG_VIRAL_MYOCARDITIS	0.0680412	0.52975	0.172324	-0.48381	-1.37254	31	HLA-DQA2 RAC2 HLA-A CD40 HLA-DRB5 HLA-E HLA-DOB HLA-DMB HLA-DMA HLA-B HLA-C CD86 EIF4G2 MYH9 RAC1 ACTB
acute_cd8	8	timen	proteinatlas_blood_expression_cluster	Cluster 9: Neutrophils - Innate immune response	0.0680474	0.306998	0.287805	-0.291214	-1.28956	110	EIF2AK2 PARP9 DTX3L IFI16 SHISA5 IFIT2 NMI APOL2 LRIF1 KIAA0040 ERGIC2 KATNBL1 IRF9
acute_cd4	6	sex_n	BTM_MODULES	T cell activation and signaling (M5.1)	0.0680571	0.400362	0.17822	-0.518424	-1.37763	21	ITK CD4 IL12RB1 IL2RG HLA-DRA HLA-DRB1 CCR7 CD3D CD52 GIMAP6 BIN2 TRAT1 LCK
acute_cd8	5	covid	proteinatlas_blood_expression_cluster	Cluster 49: Eosinophils - Unknown function	0.0680681	0.216967	0.169571	0.383234	1.25006	107	ISG15 PPP3CA UBA7 RBM43 C16orf54 DNAJC3 TLK1 SLK EIF4G3 SMG7 PPP6R3 SLMAP CACUL1 AKT1 LAIR1 ATG4D SMIM29 DENND3 GFOD1 GOLGA5 NAPG CUL3 SZT2 HLA-A HNRNPH3
acute_myeloid	all	age_n	proteinatlas_blood_expression_cluster	Cluster 9: Neutrophils - Innate immune response	0.0680681	0.228514	0.169571	0.36962	1.21213	224	MT1M FCGR3B S100P TREML4 NLRP6 CEACAM3 ABLIM3 KCNJ2 GDPD3 FPR2 C5AR2 RAB43 CYP19A1 HSPA6 MMP9 ASF1B SDC2 MAK ADM PROK2 KCNJ15 TNFAIP6 B4GALT5 COL18A1 LRIF1 MMP25 ZNF219 IFIT2 HCAR3 OR52K2 CYSTM1 CEP295NL ANXA3 ST6GALNAC2 GTF2H2 PRTN3 TSHZ3 PHLPP1 FRAT2 TREML2 AC136475.9 ZDHHC18 KREMEN1 TMEM45B TREM1 FFAR2 R3HDM4 WWC3 MANSC1 IP6K1 CCDC153 FCGR2A CYP4F3 AQP9
acute_myeloid	5	acuity_maxn	proteinatlas_blood_expression_cluster	Cluster 45: Eosinophils - Innate immune response	0.0680681	0.272443	0.169571	0.308324	1.18728	352	THBS1 MAP3K8 TNNT1 MOB1A CD63 RAB11A GLUL PARVG GPR35 PDK4 ACER3 CEMIP2 SIGLEC10 MAPK3 FBP1 MICU1 ARSB HAGH OS9 METRNL DEGS1 DSC2 RBM18 MPP1 GCNT1 HIF1A LRPAP1 UBASH3B SERPINB6 IKBKG NR1H2 FES MFSD10 ANXA11 PPP1R11 LIMS1 SNX14 PTPN1 SIGLEC7 NDUFA6 CAP1 MCOLN1 SIRPA CHMP1B BNIP2 RNF216 GSN ADGRE2 SRPRA PDE4D DCTN4 CPT2 RGS19 CAPZB LARP4B EIF2B1 IWS1 SSH2 ACTR1A CSGALNACT2 PRKAR1A VPS26C GLRX2 TRIM21 PPP1CC PSMD10 AHCYL1 NLRC5 SGMS1 CSRP1 CYB5R4 FAM126A SLC8B1 ALDH3B1 PGAM1 SLC35A2 SLC36A4 ACTB VAPA NSMCE2 RTL8C SPPL2A C4orf33 CYB5R3 TUBGCP3 HP LSM14B TBC1D5 CAT ARRDC1 CD46 EFTUD2 VCL CRLF3 ARFGAP2 DNASE1L1 HMGB3 UBA3 NAPRT ARRDC4 PYGL RCOR3 ERLIN1 C1orf162 SYNJ1 VTI1B
acute_bcell	7	covid	proteinatlas_blood_expression_cluster	Cluster 26: Non-specific - Mitochondria	0.0680713	0.433955	0.21925	0.342899	1.38764	96	PHF1 RSRC2 ZPR1 NME4 RFXANK ACADVL ZNF821 C6orf226 MAF1 RCN2 ARPC5L FDX1 NUP153 LAGE3 GFER MAGEF1 POLDIP2 TMEM248 TRAPPC6A HNRNPU EIF2B5 KLHDC2 ETFB POLE4 TNIP2 VPS4A UBE3A PAFAH1B3 MIOS BTG1 ZRSR2 TXNDC11 MRPL23 SRP68 RHNO1
acute_cd4	7	sex_n	C2_CP_KEGG	KEGG_PYRIMIDINE_METABOLISM	0.0680751	0.622401	0.184706	0.414531	1.37951	51	UCKL1 NME2 POLR2J POLR2G ENTPD6 POLR3GL DUT POLR2A POLR2E NME3 ITPA NT5C2 POLR2F TYMP POLR2D POLR2K ENTPD4 POLR2L DTYMK
acute_myeloid	5	acuity_maxn	proteinatlas_blood_expression_cluster	Cluster 29: Plasmacytoid DCs - Unknown function	0.0681107	0.272443	0.287805	-0.396637	-1.44531	26	SURF6 NCOA5 C12orf57 CYHR1 TTC3 CMTM3 SLC23A2 ERCC6L2 TSPYL2
acute_cd4	1	age_n	C2_CP_KEGG	KEGG_ADHERENS_JUNCTION	0.0681265	0.428224	0.188204	-0.459231	-1.38491	30	ACTN1 ACP1 TCF7 IQGAP1 LEF1 TGFBR2 CDC42 LMO7 PTPN6 RHOA
acute_cd4	14	sex_n	HALLMARK	HALLMARK_E2F_TARGETS	0.0681363	0.356436	0.245042	-0.327948	-1.34191	74	SRSF2 SMC1A HNRNPD HMGB2 SMC3 TMPO NOP56 CDC25B TRA2B SLBP RAD21 SNRPB EED
acute_cd8	8	age_n	BTM_MODULES	TBA (M72.0)	0.0681431	0.364062	0.224966	-0.491716	-1.45529	20	BZW1 ATP11B PTPN11 UBA3 DEK RNF6
acute_cd8	4	timen	Gordon2020	nsp9	0.0681481	0.346741	0.208955	-0.593748	-1.43922	13	MAT2B NUP62 DCAF7
acute_cd4	2	age_n	proteinatlas_blood_expression_cluster	Cluster 41: Basophils - Cellular respiration	0.0681587	0.362105	0.170932	0.355918	1.27014	125	CCNT2 MT-ATP8 GOLGA8B MT-ND5 MT-CO1 RAB28 RNF6 ILKAP SMIM10L1 MTMR12 NIF3L1 KBTBD3 PTOV1 GALNT10 TCP11L1 CLSTN1 KCTD18 ZNF26 TRDMT1 WHAMM FAM111A MT-ATP6 MT-CO3 MT-ND1 MOGS DTD1 SNRNP200 SP2 USP24 SMARCAD1 PABPN1 PTPN9 IRAK4 EXD3 MT-ND4L
acute_myeloid	6	sex_n	proteinatlas_blood_expression_cluster	Cluster 5: Granulocytes - Unknown function	0.0681587	0.555267	0.170932	0.342113	1.23468	215	TAGLN2 HTATIP2 GABARAPL2 KLF2 PAIP2 MED28 SDF2 VRK3 TAX1BP1 GDI1 ADIPOR1 FAM217B FNDC3B HLA-G MAEA PLCG2 ZBP1 BLOC1S2 PRKRIP1 ACTN1 USP4 JPT1 MARF1 MBP GTF2B TGFBR2 CSNK1G1 TMEM167B TUBA4A ZER1 FGD3 NARF GMEB1 CLK3 UBAP1 PPIG PRKD2 RFFL IL16 RTF2 NCF4 RAB5B CUTC TBC1D10C GSK3A TALDO1 CDC123 YPEL3 DHX58 TM2D3 TOX4 RASSF5 TAP1 BBIP1 COX19 IFRD1 HNRNPH2 CTDSP2 MCTP2 GLIPR2 COQ8A ISCU KBTBD2 NCOA1 F5 TOR1B RGL2 ZNF267 HSD17B11 RAB1B TMEM43 LIN7A ICAM3 NCF1 B3GNT8 PADI4 TMEM120A OSER1 EMC2 PAK2 CCDC71L RAC2 IRF2
acute_cd8	1	age_n	proteinatlas_blood_expression_cluster	Cluster 16: MAIT-cells - Unknown function	0.0681604	0.354434	0.287805	0.233714	1.23184	158	GZMK DBN1 IL7R NPDC1 CD69 NCR3 PLCG1 SORBS3 GPR65 ZBTB16 KLRG1 ATF7IP2 MTFP1 SPOCK2 ENO2 CFH GNPDA1 ANKEF1 RBMS1 MRPL10 COLQ P2RY11 KDSR GPRIN3 CAPN7 KHDRBS1 PRDM1 ABCB1 CASD1 BLMH EAF1 NRIP1 CDK6 TMEM117
acute_cd4	4	age_n	HALLMARK	HALLMARK_TNFA_SIGNALING_VIA_NFKB	0.0681806	0.448044	0.287805	0.2868	1.3266	88	IER2 ID2 AREG KLF2 MCL1 SAT1 CEBPB KLF9 SOCS3 PNRC1 CCL5 FOSL2 IFNGR2
acute_cd4	8	sex_n	C2_CP_KEGG	KEGG_RNA_POLYMERASE	0.0681818	0.398792	0.204295	-0.540128	-1.45626	16	POLR2J POLR2E POLR2G POLR2I POLR3C POLR2H POLR2K POLR3K POLR1D
acute_bcell	2	timen	C2_CP_KEGG	KEGG_CYSTEINE_AND_METHIONINE_METABOLISM	0.0682111	0.456776	0.193813	-0.567885	-1.38579	13	MAT2B MAT2A GOT2 APIP DNMT1 ENOPH1
acute_bcell	6	age_n	C3_TFT_GTRD	PCGF6_TARGET_GENES	0.0682281	1	0.170932	-0.499098	-1.35073	19	VRK3 ARHGEF1 VPS29 DERL2 SNRPD1 TMEM167B RFC1 SPOP
acute_bcell	7	covid	C2_CP_KEGG	KEGG_ALZHEIMERS_DISEASE	0.0682415	0.185642	0.282013	-0.29496	-1.2897	95	MT-CO1 MT-CYB MT-CO3 MT-ATP6 MT-CO2 COX7A2L NDUFA2 ATP5F1A CASP8 MT-ATP8 UQCRC1 NDUFS3 UQCRH NDUFB5 APP NDUFB1 ADAM10 NDUFA8 ATP5F1B NDUFA10 NDUFS2 CYCS ADAM17 ATP5MC1 NDUFS4 NDUFC1 COX5B COX4I1 NDUFA1
acute_cd4	11	timen	C2_CP_KEGG	KEGG_PANCREATIC_CANCER	0.0682493	0.319407	0.208955	-0.468884	-1.41523	29	STAT1 IKBKG MAPK1 CDK4 RAC2 PIK3CD PIK3R5 ARAF KRAS CDK6 TGFBR2
acute_myeloid	12	acuity_maxn	HALLMARK	HALLMARK_ANDROGEN_RESPONSE	0.0682657	0.115345	0.234393	0.369772	1.358	63	FKBP5 NDRG1 SPCS3 SELENOP CCND3 ARID5B ACTN1 MERTK ACSL3 TSC22D1 SLC38A2 DBI ITGAV PTK2B ELL2 MYL12A CDK6 ABHD2 B4GALT1 ELOVL5 TMEM50A IQGAP2 ADRM1 B2M XRCC5 HMGCR APPBP2 FADS1
acute_myeloid	12	age_n	HALLMARK	HALLMARK_KRAS_SIGNALING_DN	0.0682731	0.371709	0.169571	0.439655	1.3063	30	MAST3 MEFV COQ8A LFNG IFI44L GTF3C5 BTG2 NR4A2 ZBTB16 SLC16A7 RSAD2 CHST2 PDK2 MX1 MTHFR SPHK2 CAMK1D SNN
acute_bcell	12	covid	BTM_MODULES	PLK1 signaling events (M4.2)	0.0682819	0.211053	0.17822	0.513898	1.37409	20	NUSAP1 FBXO5 TPX2 ASPM PLK1 CLSPN HJURP TRIP13 ASF1B CENPE CKAP2L CDC20 GINS2 NCAPG NDC80
acute_cd8	11	covid	HALLMARK	HALLMARK_APOPTOSIS	0.0683091	0.458647	0.179782	0.375034	1.34918	83	IFITM3 ISG20 TNFSF10 CD38 BID DAP3 DDIT3 RELA DPYD BAX CASP8 HSPB1 PLCB2 CD69 CD44 CD2 TAP1 PMAIP1 XIAP BIRC3 TXNIP GSN MADD
acute_bcell	12	age_n	BTM_MODULES	respiratory electron transport chain (mitochondrion) (M238)	0.0683398	0.27551	0.287805	-0.470453	-1.47766	13	NDUFB2 NDUFC2 NDUFS8 NDUFA2 NDUFA11
acute_cd4	3	acuity_maxn	HALLMARK	HALLMARK_PEROXISOME	0.0683417	0.455611	0.169571	-0.395704	-1.2783	57	PRDX5 PEX11B CAT EPHX2 VPS4B ECI2 MSH2 SCP2 CNBP HSD17B11 RDH11 PEX13 BCL10 ECH1 ACSL5 PEX2 ERCC1 ABCD3 PEX6 ALDH9A1 ISOC1 PRDX1 ELOVL5 ABCD2 SLC23A2 ACAA1 ACOX1
acute_cd4	3	covid	HALLMARK	HALLMARK_PI3K_AKT_MTOR_SIGNALING	0.0683417	0.488396	0.169571	-0.407702	-1.26238	77	RPS6KA1 ACTR2 CDKN1B MAP2K3 THEM4 CAB39 CDK4 MKNK2 PRKCB ACTR3 GRB2 MAPK1 CLTC PPP1CA GRK2 TBK1 PIN1 ATF1 TNFRSF1A SLA TSC2 RPTOR CSNK2B LCK AKT1 ITPR2 GSK3B PLCG1 PTEN AP2M1 ARF1 CAMK4 MYD88 IL2RG TIAM1
acute_cd4	1	timen	BTM_MODULES	TBA (M128)	0.0683544	0.216	0.191892	0.590039	1.42254	11	CLK1 RNF139 SP3 CCNT2 CCNC ARID4A PSMC6 RNF6
acute_cd8	11	timen	HALLMARK	HALLMARK_CHOLESTEROL_HOMEOSTASIS	0.0683572	0.255312	0.17822	-0.510468	-1.39869	23	PLSCR1 S100A11 FBXO6
acute_myeloid	14	acuity_maxn	BTM_MODULES	spliceosome (M250)	0.0684274	0.291954	0.186433	-0.580385	-1.38638	11	SNRPD1 MAGOH SNRPE SNRPD2 SNRPF LSM3 SNRPG LSM5 SNRPA
acute_bcell	8	sex_n	C2_CP_KEGG	KEGG_PANCREATIC_CANCER	0.0684411	0.6942	0.191892	0.52221	1.41108	18	RAC2 CDK4 JAK1 RB1 RALA CDC42 STAT3 RAC1 PIK3R1 KRAS RELA AKT2 STAT1
acute_cd4	10	acuity_maxn	C2_CP_KEGG	KEGG_ANTIGEN_PROCESSING_AND_PRESENTATION	0.0684783	0.647114	0.176694	-0.47327	-1.36205	27	HLA-DPA1 CD74 PSME1 PDIA3 PSME2 HSP90AA1 HLA-DPB1 HSPA5 CTSS
acute_bcell	10	acuity_maxn	BTM_MODULES	type I interferon response (M127)	0.0684932	0.319635	0.261664	-0.553436	-1.49993	12	STAT1 DDX60 IFITM1 PLSCR1
acute_cd8	12	acuity_maxn	C2_CP_KEGG	KEGG_ALZHEIMERS_DISEASE	0.0685072	0.374154	0.170932	-0.382129	-1.31526	74	NDUFA2 COX6B1 NDUFB9 NDUFB7 COX6C UQCRC1 NDUFB6 UQCR11 NDUFS7 ATP5MC1 NDUFB1 ATP5F1A NDUFC1 NDUFS5 NDUFA10 CALM1 ATP5PB ATP5MC2 APH1A ATP5PF CAPN2 PPP3CC NDUFA1 NDUFA6 COX7A2 ATP5PD NDUFB4 CYCS NDUFAB1 NDUFV2 UQCRQ
acute_cd8	2	sex_n	Gordon2020	M	0.0685155	0.342298	0.21925	-0.446876	-1.39697	28	GGCX FAM8A1 AAR2 TUBGCP3 ATP1B1
acute_myeloid	14	age_n	BTM_MODULES	immune activation - generic cluster (M37.0)	0.0685225	0.415223	0.175204	0.432336	1.36502	42	S100A8 TCL1A HMGB2 LYZ ANXA5 CD3E CD7 CSF2RB RANBP1 LY96 MARCH1
acute_bcell	6	covid	BTM_MODULES	proteasome (M226)	0.0685435	0.445532	0.188204	0.607802	1.41067	10	PSMA4 TAF9 PSMA3 RAN PSMA6
acute_cd8	13	age_n	C3_TFT_GTRD	NR0B1_TARGET_GENES	0.0685563	0.991974	0.287805	0.561556	1.53031	12	UBC IER2 ACTB SERPINB1 IRF2 CCNL1 TNFAIP3
acute_bcell	7	sex_n	HALLMARK	HALLMARK_COMPLEMENT	0.0686251	0.51201	0.287805	0.385881	1.44964	58	PLEK RNF4 PPP4C HSPA5 LYN S100A9 GCA CALM3 CTSB RHOG PSMB9 ERAP2 CASP1 ATOX1 KIF2A IRF1 WAS PIM1 PFN1 GNB2 TNFAIP3 GNG2
acute_bcell	all	sex_n	C2_CP_KEGG	KEGG_SYSTEMIC_LUPUS_ERYTHEMATOSUS	0.0686275	0.566277	0.271289	-0.436783	-1.42853	28	HLA-DQA2 C5 HLA-DRB1 CD80 FCGR2A CD86 ACTN4 HLA-DPA1
acute_bcell	10	covid	BTM_MODULES	cell cycle, ATP binding (M144)	0.0686378	0.32031	0.173748	0.532867	1.38085	13	PSMC6 RAD21 UBA3 MCTS1 TLK1 PCNP CCNC COPS5
acute_cd4	12	timen	BTM_MODULES	immune activation - generic cluster (M37.0)	0.068662	0.277631	0.227987	-0.459155	-1.43207	29	S100A8 CD2 SAMHD1 LYZ TRAT1 CAMK4 GRAP2
acute_cd4	5	sex_n	HALLMARK	HALLMARK_MYC_TARGETS_V1	0.0686695	0.7897	0.175204	-0.324593	-1.24221	180	EIF1AX TRA2B SRSF7 SNRPA1 DHX15 RSL1D1 GOT2 EIF4G2 EIF4A1 RPS10 SNRPG HDDC2 PSMA1 PCNA GSPT1 SERBP1 MRPL23 CUL1 G3BP1 CCT7 PSMC6 BUB3 SRSF1 PTGES3 UBE2L3 SRSF3 EIF4E IFRD1 MYC HNRNPU PSMD1 HNRNPC AP3S1 MRPS18B APEX1 HDAC2 TRIM28 SSBP1 LSM7 PRDX3 PPM1G HPRT1
acute_myeloid	6	covid	proteinatlas_blood_expression_cluster	Cluster 13: T-cells - Unknown function	0.0686785	0.437825	0.172324	0.415561	1.41622	20	ELK3 CRYBG1 TTC39C SS18L2 SPTAN1 LPXN EML4 UBE2G1
acute_myeloid	12	sex_n	HALLMARK	HALLMARK_MITOTIC_SPINDLE	0.0687117	0.430818	0.188204	0.339012	1.35287	130	CDC42EP2 SSH2 PPP4R2 TUBGCP6 KIF22 ABR KLC1 TLK1 RASA2 PLEKHG2 KIFAP3 ABL1 RICTOR SAC3D1 RHOT2 ARL8A LATS1 PXN SMC4 NIN TUBA4A TUBGCP2 PDLIM5 CDC42EP4 CYTH2 LRPPRC NF1 CEP57 MYO9B TSC1 YWHAE NOTCH2 DOCK4 ROCK1 CDK5RAP2 RALBP1 CCDC88A RFC1 BIN1
acute_bcell	2	timen	C2_CP_KEGG	KEGG_PARKINSONS_DISEASE	0.06875	0.456776	0.172324	-0.369362	-1.28305	98	UBE2L6 NDUFV2 NDUFB3 NDUFS2 NDUFA3 UQCR10 NDUFS6 UBE2L3 PPID SDHC UBA7 NDUFAB1 NDUFS7 CYC1 UQCRC2 NDUFV1 SDHB NDUFB5 UBE2G1 NDUFB2 UBB MT-ND4L NDUFB4 ATP5F1C UQCRQ MT-ND2 SDHD MT-ND5 COX6A1 ATP5MC3 ATP5PD NDUFV3 HTRA2 UBE2J2 NDUFB6
acute_cd4	5	timen	C2_CP_KEGG	KEGG_LEISHMANIA_INFECTION	0.06875	0.586667	0.172324	0.460127	1.3298	36	JUN FOS ITGA4 NFKBIA NCF1
acute_bcell	9	covid	C2_CP_KEGG	KEGG_PROSTATE_CANCER	0.0687575	0.326598	0.186433	0.482037	1.39082	23	NFKBIA CREB1 HSP90B1 RB1 AKT2 PIK3R1 BRAF EP300 ATF4
acute_cd8	13	sex_n	C5_GO_CC	GOCC_CONTRACTILE_FIBER	0.0687831	0.388521	0.195789	0.50047	1.39454	21	ACTG1 TPM3 CALM1 DEK CAPZB SYNE1
acute_myeloid	12	timen	HALLMARK	HALLMARK_TGF_BETA_SIGNALING	0.0687933	0.188962	0.287805	0.340324	1.41619	39	SMAD7 PPP1R15A IFNGR2 SMURF1 KLF10 PPP1CA ID1 FKBP1A HDAC1 CDK9 ID2 TGFB1 ENG CTNNB1
acute_cd8	2	age_n	proteinatlas_blood_expression_cluster	Cluster 7: Monocytes - Unknown function	0.0688019	0.251845	0.184706	0.299048	1.26519	158	LGALS9 NSMF C19orf38 AIF1 TAPBPL IFI30 CYBB H6PD YPEL2 BLVRA IL15RA MSANTD4 PANK2 CMTM7 COLGALT1 TBCD VPS26A ANXA5 FEM1C SYNE3 KLF11 MROH1 TMEM191B SMG8 TIMP1 SERAC1 ATAD3B SDCCAG8 IRF5 MORN2 HSCB TOP3A
acute_cd8	2	covid	Gordon2020	nsp7	0.0688172	0.344086	0.175204	0.492187	1.3987	29	ACSL3 RAB10 RAB18 RAB1A GNG5 NDUFAF2 COMT SELENOS TOR1AIP1 LMAN2 RAB14 DCAKD RAB5C SCCPDH RALA RAB2A RAB8A AGPS
acute_cd4	11	covid	proteinatlas_blood_expression_cluster	Cluster 25: Monocytes - Inflammatory response	0.0688259	0.351012	0.245042	0.323835	1.32228	78	PLSCR1 VIM CTSS LAPTM4A LYZ GSTP1 LAMTOR1 FCN1 LGALS1 PKM LAP3 AGTRAP CSNK1A1 CTSD NFE2L2 UQCRC1 LGALS3 ANXA2 RAB9A RPL26L1 CTSB SPTLC1 PLP2 VCAN COMT
acute_cd8	12	age_n	C2_CP_KEGG	KEGG_NATURAL_KILLER_CELL_MEDIATED_CYTOTOXICITY	0.0688502	0.444397	0.287805	-0.381062	-1.42191	32	GRB2 HLA-B LCK TYROBP PPP3CC HLA-A PTPN6 LCP2 ICAM2 LAT GZMB
acute_bcell	12	age_n	BTM_MODULES	TBA (M136)	0.0688776	0.27551	0.191892	0.558078	1.43332	15	NAPA NUCB1 GBF1 GNAI2 GNB2 ASNA1 NR1H2 CAPN1
acute_bcell	7	covid	BTM_MODULES	regulation of antigen presentation and immune response (M5.0)	0.0689046	0.392864	0.227987	0.393613	1.37166	40	NFKBIA JUN MNDA CCR7 CD24 CARD11 MEF2A HLA-DMA CD19 BTLA
acute_bcell	1	sex_n	proteinatlas_blood_expression_cluster	Cluster 10: Basophils - Unknown function	0.0689076	0.83088	0.222056	-0.35597	-1.33828	55	FCGR2B GABPB1 PLD3 ZNF800 MBD5 TLE1 FCHSD2 RNF10 CCDC174 CARHSP1 CCDC93 CCNG2 PLGRKT ALKBH6 PTBP3 TAF6L TMED5 CCDC90B CCND3
acute_bcell	11	timen	C2_CP_KEGG	KEGG_PHOSPHATIDYLINOSITOL_SIGNALING_SYSTEM	0.0689189	0.423851	0.197822	0.505527	1.41744	20	CALM3 PIP5K1B PRKCB PIK3R1 PIKFYVE INPP5K PIK3CD DGKD CALM1 PI4KB
acute_bcell	6	covid	C3_TFT_GTRD	ZNF561_TARGET_GENES	0.0689311	0.904639	0.168238	0.340367	1.18818	242	IFI44L HERC5 KMT2C DRAP1 PSMB9 PIM1 WTAP SF3A3 BRD2 SRRM2 MTG1 CLPP C7orf50 MT2A EIF4E2 SMG7 DNAJB6 MRPL54 SDAD1 ZNF92 PPIP5K2 PTPN2 NSFL1C STK4 UBTF CASP8 SEC13 SNAPIN UBE2I DDX54 NUCKS1 SEC14L1 TUFM HUS1 NUTF2 FLT3LG PPHLN1 CD2AP WDR77 CNOT1 CCNC TBPL1 BAX PTOV1 NFKBIB RRP15 TIMM50 PAFAH1B3 SDHAF3 RBM17 CBLL1 POLR3C SCNM1 ATXN7L3B KMT2E NUS1 TMEM199 CTSA EIF2B5 PDCD5 ADRM1 SH3BGRL3 CUL4A MRPS31 MRPS14 DMAP1 WDR74 MEF2A RSAD1 TMEM222 RANBP1 TMEM179B CCDC59 CFL1 PAFAH1B1 IST1 NAMPT COQ7 ABHD13 STX4 PPP6R3 DRG2 USP22 HNRNPU SNAPC5 CAPZA2 REX1BD NUDCD3 PRR14 SMIM12 MCM3 IRF9 GABPB1 TBCB CDK11A
acute_cd4	13	acuity_maxn	proteinatlas_blood_expression_cluster	Cluster 18: Basophils - Vesicular transport	0.0689311	0.44955	0.168238	-0.416332	-1.27112	56	TAOK3 CWC15 STK4 APPBP2 SRRM1 N4BP2L2 CD164 BIRC6 ZKSCAN1 COMMD2 GOLGA4 SMC4 MIA2 DMTF1 PPP6C RUNX1 IQGAP2 CSDE1 SAMD9 SFI1 WAC KRAS BAG5 C6orf89 COPG1 DCP2 COPB2 WTAP CPSF7 MINDY2 VTA1 MIER1 APOL6 HMGXB4 ARCN1 UBLCP1
acute_cd8	1	covid	HALLMARK	HALLMARK_MTORC1_SIGNALING	0.0689311	0.270444	0.168238	0.346907	1.16709	172	GGA2 NAMPT PSAT1 STIP1 RPN1 HSPA4 IDI1 PNO1 ACSL3 PSMD12 PSMC6 SRD5A1 QDPR PIK3R3 HSPA9 PGM1 PSPH FDXR HSPD1 DDIT3 SSR1 ETF1 RIT1 ADD3 RDH11 FADS1 IDH1 SQSTM1 ATP2A2 GLA RRP9 FGL2 SLC2A1 TCEA1 UFM1 G6PD LDLR PSMC4 SKAP2 UCHL5 TXNRD1 BHLHE40 ACLY TBK1 PSMC2 CYP51A1 PSMA4 RAB1A ATP6V1D CALR SHMT2 COPS5 PSMD13 HSPA5 SYTL2 DAPP1 P4HA1 MCM4
acute_cd8	1	covid	proteinatlas_blood_expression_cluster	Cluster 38: Basophils - Unknown function	0.0689311	0.341325	0.168238	0.343844	1.16599	190	ALOX5AP SLC46A3 NRAS NFX1 C5orf22 HERC4 CDS2 SOCS2 TRIM33 OXR1 ZNF654 SRD5A1 RANBP2 HMGN4 ZDHHC3 LRCH3 PPP1R10 LCORL UBE3B CRTC3 PAPOLG MAPK14 MADD BBC3 ATP10D TOE1 SELPLG PRNP XIAP SQSTM1 YES1 CHTOP DENR RBBP5 FAM160B1 HAUS6 ATL1 PROSER1 CHIC2 RAB8B KDM6A HACL1 LDLR SRPK1 RNF38 GOLGA7 VPS39 S1PR1 GDPD5 ERBIN RLIM TUBA1C SLC25A33 PDLIM5 TPM1 FAM172A HARS2 TGIF2 CASP2 ZNF394 CDKN2AIP TSPYL1 TMEM50A ARFGEF1 ETNK1 SAFB2 CATSPER1 STAM2 SLC10A3 TTC21B MAN2A2 CDC42SE2 TFG ABHD5 IMPACT COX15 RP2 ERO1A SGPP1 PHF21A USP38 FASTKD1 PERP AKR1C3 RNF11 NFIL3 ZC3H11A ZNF652 TUBB4B CD53
acute_cd8	3	covid	HALLMARK	HALLMARK_PROTEIN_SECRETION	0.0689311	0.281469	0.168238	0.358624	1.24431	83	AP3B1 COPB2 SCAMP1 PPT1 SCAMP3 NAPG RAB9A LAMP2 BET1 SEC31A COPB1 ATP6V1H RAB2A VAMP4 GBF1 SNX2 TMX1 SNAP23 RPS6KA3 RAB14 MON2 RAB5A LMAN1 AP2B1 ANP32E STX7 CTSC AP1G1 KIF1B ARFGEF2 GOLGA4 GALC SOD1 STAM SEC22B PAM STX16 ARFGEF1 ATP7A STX12 ZW10 USO1 VAMP7 CLCN3 NAPA GLA BNIP3 SGMS1 ARCN1 TMED2 RER1 ARFGAP3
acute_cd8	6	covid	HALLMARK	HALLMARK_COMPLEMENT	0.0689311	0.187646	0.168238	0.340271	1.20359	120	IRF7 PLSCR1 LAP3 CD59 JAK2 USP8 LGALS3 GZMK CBLB ANXA5 RNF4 CASP7 HSPA5 USP14 RBSN CD55 CSRP1 PDP1 GNAI3 XPNPEP1 CASP1 ERAP2 DUSP5 GPD2 USP15 CTSB ATOX1 AKAP10 RAF1 GMFB CD40LG GATA3 HSPA1A RCE1 RABIF PPP2CB MSRB1 GNB4 CTSS CASP3 KIF2A USP16 GZMB PIK3R5 APOBEC3F PPP4C EHD1 VCPIP1
acute_myeloid	1	timen	HALLMARK	HALLMARK_HEME_METABOLISM	0.0689311	0.231411	0.168238	0.279	1.23793	134	PICALM UBAC1 GYPC RNF19A FBXO7 ARL2BP PSMD9 YPEL5 KLF3 PRDX2 HDGF TMEM9B RIOK3 ISCA1 ACP5 SYNJ1 BNIP3L SMOX KDM7A VEZF1 FOXO3 FOXJ2 HEBP1 EIF2AK1 GLRX5 MGST3 CAT RBM5 UROS MKRN1 EZH1 SLC30A1 MAP2K3 ATP6V0A1 TCEA1 HAGH GMPS NUDT4 GDE1 RBM38 NARF SLC11A2 BTG2 CAST CIR1 AGPAT4 SEC14L1 GAPVD1 ADIPOR1 SNCA HMBS TNRC6B UROD PIGQ PGLS BACH1 EPB41 SLC10A3 DCUN1D1 KHNYN MXI1 ADD1 MARK3 FBXO9 UCP2 TRAK2 DCAF11 MFHAS1 NFE2L1 MPP1
acute_myeloid	2	age_n	HALLMARK	HALLMARK_ESTROGEN_RESPONSE_LATE	0.0689311	0.2109	0.168238	0.381534	1.21316	80	AREG FKBP5 DCXR IMPA2 BAG1 IL6ST ALDH3B1 SNX10 PTPN6 PDCD4 FDFT1 IDH2 GLA AMFR ARL3 CD9
acute_myeloid	4	covid	HALLMARK	HALLMARK_ALLOGRAFT_REJECTION	0.0689311	0.322587	0.168238	-0.293252	-1.24668	129	CD4 HLA-DMB HLA-DQA1 LTB NLRP3 IFNAR2 LYN EIF3D HLA-DRA ST8SIA4 IRF8 HCLS1 TLR2 UBE2D1 IL27RA FGR DEGS1 BCL3 IKBKB FAS IFNGR1 CFP NPM1 AKT1 LCP2 HLA-DMA IL4R CD1D IL16 PRKCB CCR1 EIF4G3 EIF5A NCK1 CSK NCF4 ICAM1 CCND2 RIPK2 IL1B IL18 HDAC9 PSMB10 IL2RG GPR65 TGFB1 MAP3K7 FCGR2B IGSF6 PTPRC GALNT1 IL15 LY86 BCL10 CCR2 ITGAL TIMP1 CD86 CD40 GZMA GBP2 TNF RPS3A FYB1 PTPN6
acute_myeloid	5	covid	HALLMARK	HALLMARK_G2M_CHECKPOINT	0.0689311	0.156662	0.168238	0.283394	1.26911	117	TMPO SRSF10 XPO1 TOP1 SQLE KIF5B DDX39A E2F4 SFPQ EWSR1 MT2A CUL1 SYNCRIP PRPF4B NUMA1 AMD1 SAP30 NOLC1 NCL FOXN3 HNRNPD ILF3 HMGA1 NOTCH2 LBR CUL4A SRSF2 PML SMC1A TLE3 SS18 HNRNPU NUP98 RAD21 G3BP1 TACC3 NASP JPT1 HMGN2 SNRPD1
acute_myeloid	8	age_n	C2_CP_KEGG	KEGG_GNRH_SIGNALING_PATHWAY	0.0689311	0.62038	0.168238	0.425443	1.27516	54	PRKACB GNAS ADCY3 CALM2 MAP3K2 MAP3K3 MAP2K2 MAPK7 GNAQ RAF1 PLCB2 CAMK2G MAP2K4 PLD2 MAPK9 KRAS ITPR2 ATF4 HBEGF SOS1 MAPK3 MAP2K7 MAPK14 MAPK8 MAPK1 ADCY7 CAMK2D NRAS PRKX ELK1 HRAS MAP2K3
acute_bcell	7	age_n	C2_CP_KEGG	KEGG_DNA_REPLICATION	0.0689655	0.403081	0.199915	-0.565112	-1.45542	14	POLD2 RNASEH2C POLD4 SSBP1 MCM5 RNASEH1
acute_cd4	12	age_n	BTM_MODULES	TBA (M174)	0.0689655	0.161919	0.21925	-0.500744	-1.45259	17	TNFAIP8 PCNP SRP9 SMARCA5 ANP32E MORF4L2 RNF6 TSN CUL5 TMX1
acute_cd4	5	acuity_maxn	proteinatlas_blood_expression_cluster	Cluster 18: Basophils - Vesicular transport	0.0689655	0.358621	0.195789	-0.32675	-1.30829	93	CNOT1 CSDE1 ZKSCAN1 NBN FAM120B ARCN1 APPBP2 RB1CC1 GTF3C2 SAMD9 ELOA HMGXB4 GOLGA4 VCPIP1 SMC4 MIER1 COPB2 COPA PIGG ACTR10 DNAJB14 SMG6 CDK5RAP2 MIA2 MINDY2 MOB4 VGLL4 NIPBL G2E3 CHFR CD164 HGS TICAM1 CHTF8 CCDC69 BIRC6 SFI1 C6orf89 MOAP1 ARID2 DMTF1 CRNKL1
acute_cd4	7	timen	HALLMARK	HALLMARK_ESTROGEN_RESPONSE_EARLY	0.0689655	0.216092	0.282013	0.352976	1.36417	56	FOS NXT1 PMAIP1 AREG BHLHE40 SLC22A5 TIPARP CD44 SIAH2 FDFT1 ABLIM1 TOB1 DHRS3 BCL2 B4GALT1 BAG1
acute_myeloid	2	timen	proteinatlas_blood_expression_cluster	Cluster 50: Neutrophils - Cellular senescence	0.069	0.3312	0.168238	-0.285325	-1.29206	83	MX2 IL1R2 RIPOR2 SLC2A3 NPEPPS BASP1 USP10 CFLAR RNF24 ZNF24 CARD8 ANAPC13 FAM126B SMIM26 RAB11FIP1 MAP3K2 RBM23 CEP63 TRIM25 WIPF2 E2F3 NOP10 XPO6 CHMP2A PHC2 NRBF2 CCDC28A DOCK5 UHRF1BP1L IFITM2 NUB1 PLEKHM1 PITPNA NSMAF CREB5 SLC6A6 VMP1 GLT1D1 CIR1 NDUFB6 PPP1R15A UBE2M KDM6B CPQ AGO2 POLM CYTH2 RNF19B ACOX1
acute_myeloid	14	acuity_maxn	BTM_MODULES	TBA (M120)	0.0690073	0.291954	0.186433	-0.596269	-1.39819	10	DGKZ LPXN ARHGAP4 MAP4K1 ARRB2
acute_cd4	14	covid	C2_CP_KEGG	KEGG_TGF_BETA_SIGNALING_PATHWAY	0.0690088	0.326519	0.190023	0.538752	1.41971	18	RBX1 SKP1 RPS6KB2 E2F4 MAPK1 ROCK1 PPP2CA
acute_cd4	2	age_n	HALLMARK	HALLMARK_HEDGEHOG_SIGNALING	0.0690104	0.371831	0.193813	0.608334	1.41908	10	PML ETS2 ADGRG1 CDK6 DPYSL2 NF1 PTCH1
acute_cd8	9	sex_n	C2_CP_KEGG	KEGG_PHOSPHATIDYLINOSITOL_SIGNALING_SYSTEM	0.0690184	0.682692	0.2114	0.479296	1.45114	24	CDS2 DGKA PIP4K2A PLCB2 INPP4B
acute_cd8	13	age_n	C5_GO_MF	GOMF_CIS_REGULATORY_REGION_SEQUENCE_SPECIFIC_DNA_BINDING	0.0690377	0.565611	0.248911	0.419227	1.42397	26	JUNB FOS JUN STAT1 RORA IRF1 IRF2 ELF1 IKZF3
acute_cd8	13	acuity_maxn	C5_GO_MF	GOMF_MHC_PROTEIN_BINDING	0.0690608	0.461452	0.287857	0.531004	1.49397	10	TAP1 VCP HLA-E TAPBP BCAP31 CD74 LAG3
acute_cd4	5	timen	proteinatlas_blood_expression_cluster	Cluster 20: T-cells - T-cell receptor	0.0690691	0.448949	0.168238	0.380022	1.23646	116	DNAJB1 TRBV2 TRBV19 TRBV5-1 RCAN3 TRBV28 TRBV5-4 CA5B LEPROTL1 RGCC TRBV3-1 GYPC CENPK CLPP CD5 TRBV4-1 SELENOM TRAV23DV6 SLC2A4RG OCIAD2 RHOH TRBV12-3 TRBV6-5 CD27 TRBV6-6 LEF1 TRBV7-3 TRAV8-3 TRBV29-1 MAD2L1 TRAV21 TSHZ2 TRBV14 ITM2A TRBV7-9
acute_cd4	7	covid	C2_CP_KEGG	KEGG_PROTEIN_EXPORT	0.0690909	0.353745	0.186433	0.505325	1.39933	22	HSPA5 SPCS2 SEC61A1 SRP19 SEC62 SRPRB SRP72 SRP54 SEC61B OXA1L IMMP2L SRP14 SRP9
acute_cd8	10	timen	HALLMARK	HALLMARK_BILE_ACID_METABOLISM	0.0690909	0.181818	0.186433	-0.553242	-1.42637	17	LCK OPTN SCP2 ACSL5 ALDH9A1 LONP2 SOD1 GNPAT CAT
acute_cd8	10	sex_n	C2_CP_KEGG	KEGG_VIRAL_MYOCARDITIS	0.0691145	0.520662	0.252961	0.420256	1.37004	28	HLA-DPA1 HLA-DRB1 HLA-DRA CD40LG HLA-DQB1 CD55 EIF4G2 HLA-F CASP8 RAC1 FYN
acute_bcell	4	timen	BTM_MODULES	regulation of antigen presentation and immune response (M5.0)	0.0691421	0.241997	0.287805	-0.244693	-1.35105	49	CD24 HLA-DOB LAT2 FGR PTPRC PTPN6 BTLA BTK TRAC HLA-DQA1 MNDA CSK TLR10 HLA-DPA1 VASP RPS6KA1
acute_cd4	14	covid	proteinatlas_blood_expression_cluster	Cluster 36: GdT-cells - Adaptive immune response	0.0691434	0.292957	0.170932	0.381305	1.28114	95	LAG3 GZMH APOBEC3G DDX60 GZMM CST7 NKG7 GZMA SRRT CD247 PRF1 RAB29 RNF125 SH2D2A STOM MAPK1 EMB CD320 PATL2 KIR3DL1 PTPN4 ZAP70
acute_cd8	8	sex_n	BTM_MODULES	TBA (M72.0)	0.069161	0.611889	0.179782	-0.514743	-1.38123	20	PTPN11 RAP2C PHTF2 BZW1 FMR1 ITSN2 DEK PLEKHF2 ADNP
acute_myeloid	6	acuity_maxn	HALLMARK	HALLMARK_IL6_JAK_STAT3_SIGNALING	0.0691964	0.13587	0.17822	0.414735	1.352	54	IL1R2 MAP3K8 PIM1 IL4R IRF9 TYK2 FAS LTBR SOCS3 HMOX1 PTPN1 PTPN11 IFNGR1 GRB2 IFNGR2 CSF2RA CD38 CBL IL10RB HAX1 TNFRSF1B JUN IL12RB1 CCR1 CD14 CD9 IL1B PTPN2
acute_myeloid	6	acuity_maxn	proteinatlas_blood_expression_cluster	Cluster 31: Non-specific - Inflammatory response	0.0692076	0.285315	0.168238	0.307139	1.19512	345	TXNDC17 BLOC1S1 EMC3 ZNHIT1 RABIF DDAH2 SF3B6 RABAC1 COX8A NDUFC2 SMIM3 DGUOK EMC7 UBE2F VPS25 NEDD8 PET100 PIN1 HSPA5 PSMD9 FAS MED4 SMIM12 TRAPPC3 GNB1 PARL ZDHHC12 SNX1 INPP5K PSMD4 SNW1 NDUFB3 BZW1 DCAF11 TTC1 PCBD2 ORAI3 ANAPC11 FERMT3 FRG1 RHEB ATP5MF LAMTOR3 HAT1 SELENOT CLTA TMEM59 JKAMP GHITM CGAS GLE1 BCAP31 MRFAP1 SUB1 POLR2J PLPBP AURKAIP1 C4orf3 SRP14 CFDP1 GUK1 DNAJB6 TBPL1 SLC4A1AP ATP6V0E1 SCAND1 HERC5 ALDH9A1 P3H1 HCCS IDH3G ARHGAP18 GPX4 AZI2 SCAMP2 SNRNP27 ELOVL1 MIEN1 RNF181 TMEM199 CBWD2 CD58 DOCK11 PIGBOS1 NDUFA1 RBM4 MYL6 JOSD2 TXNDC12 MRPL28 SLC25A20 CINP UBE2L3 MR1 ILK RRBP1 SAP18 VIPAS39 UQCRQ LSM3 MAPRE1 OTUB1 REEP5 PHKG2 ARMC8
acute_bcell	6	acuity_maxn	HALLMARK	HALLMARK_COAGULATION	0.0692308	0.663664	0.176694	-0.549296	-1.37759	13	PLEK LTA4H PEF1 RAC1 ISCU ARF4 GNB2 WDR1
acute_bcell	12	age_n	HALLMARK	HALLMARK_TNFA_SIGNALING_VIA_NFKB	0.069254	0.338575	0.287805	-0.269507	-1.27063	67	TNFAIP3 JUNB DUSP1 MARCKS BTG1 IRF1 SQSTM1 BTG3 PDLIM5 NFKBIA SOD2 CD69 KLF6 MAP3K8 DUSP5 PDE4B DUSP2
acute_cd8	13	timen	C3_TFT_GTRD	ALKBH3_TARGET_GENES	0.0692641	0.521799	0.252961	0.419691	1.42114	26	SNRPB CALM1 RPL29 CHCHD2 WDR83OS RPS18 EIF3F JAK1 PSMA6
acute_myeloid	all	age_n	Gordon2020	M	0.0692859	0.762144	0.287805	-0.389216	-1.40743	28	ATP1B1 PMPCA REEP6 BZW2 PMPCB FAM8A1 INTS4 ATP6V1A PITRM1
acute_cd8	11	sex_n	proteinatlas_blood_expression_cluster	Cluster 32: T-cells - Unknown function	0.0692884	0.635527	0.234393	-0.372219	-1.41628	59	OXNAD1 NOSIP TCF7 MLLT3 LETMD1 CCNG1 EIF4B GIMAP2 GLG1 MYC MSL2 LGALS3BP NTPCR CCDC57 RGS10 WWP1 TPT1 ABLIM1 ARHGAP45 GIMAP7 TESPA1 CCR7 LIX1L NDFIP1 NELL2 APBA2 MTERF4
acute_bcell	5	covid	BTM_MODULES	KLF12 targets network (M32.3)	0.0692964	0.309168	0.173748	0.566836	1.38712	12	RHOG NR1H2 NRBP1 ACAP1 PPP2R1A
acute_myeloid	15	timen	proteinatlas_blood_expression_cluster	Cluster 27: Non-specific - Gene expression	0.0693241	0.277296	0.224966	-0.517689	-1.41923	16	HSP90AB1 HSPH1 STIP1 PPP2R1A
acute_cd4	4	sex_n	C2_CP_KEGG	KEGG_N_GLYCAN_BIOSYNTHESIS	0.0693277	0.366859	0.248911	0.444623	1.44435	29	ALG1 RPN2 ALG3 MAN1A2 DAD1 STT3B MGAT1 ALG8 MGAT5
acute_bcell	5	acuity_maxn	HALLMARK	HALLMARK_COAGULATION	0.0693431	0.17721	0.231127	-0.480772	-1.4678	21	WDR1 PLEK ISCU CTSB GNB2 CAPN2
acute_cd8	4	timen	Gordon2020	orf9c	0.0693481	0.346741	0.199915	-0.514006	-1.41541	21	NDUFAF1 PIGO TMEM39B RETREG3 ALG8 ACAD9 PIGS BCS1L TMED5 ECSIT NLRX1 GHITM
acute_bcell	11	age_n	C2_CP_KEGG	KEGG_HEMATOPOIETIC_CELL_LINEAGE	0.0693582	0.691815	0.170932	-0.519296	-1.34565	19	CD38 FCER2 ITGA4 HLA-DRB5 CD19 CD1C CD44 IL4R
acute_cd4	1	covid	proteinatlas_blood_expression_cluster	Cluster 40: NK-cells - Unknown function	0.0693642	0.360694	0.204295	-0.49692	-1.42045	19	TFPT ZBED5 PEX6 GLI4 TARBP1 PRPF39 ZNF780B TCEAL3 R3HDM1 PCNX4
acute_cd8	12	sex_n	C2_CP_KEGG	KEGG_NOD_LIKE_RECEPTOR_SIGNALING_PATHWAY	0.0693642	0.615607	0.204295	-0.599418	-1.44697	11	TNFAIP3 CCL5
acute_cd8	10	age_n	proteinatlas_blood_expression_cluster	Cluster 17: Basophils - Unknown function	0.0694006	0.425079	0.172324	-0.520029	-1.36991	17	GATAD2A RBM33 ARGLU1 CDK12 GCC2 ATF7IP PCM1 HERC1
acute_myeloid	8	timen	Gordon2020	nsp12	0.0694006	0.347003	0.172324	0.466936	1.38173	18	SBNO1 BCKDK ZNF318 PRRC2B ZC3H7A AKAP8 CRTC3 UBAP2L TYSND1 RIPK1 MYCBP2 UBAP2 TCF12
acute_bcell	10	acuity_maxn	C2_CP_KEGG	KEGG_AMYOTROPHIC_LATERAL_SCLEROSIS_ALS	0.0694444	0.304487	0.224966	0.494684	1.39043	17	RAB5A CYCS BAD BAX CASP1 SOD1 RAC1
acute_cd8	13	sex_n	C3_TFT_GTRD	FOXE1_TARGET_GENES	0.0694444	0.837085	0.173748	0.36088	1.2961	93	ACTG1 TPM3 RPL3 CALM1 RPL26 PABPC1 ATP6V1G1 SRSF7 TXNIP RPL10A P4HB PKM RPL12 RPS27 RPL27A S100A10 HSP90AB1 HNRNPA1 RPS12 RPL17 RPL31 MAP1LC3B RPL13 RPL35 UBB DDIT4 RPS9 NOP53 RPL38 RPLP0 ZC3H15 RPL18 RAB7A RPL11 RPL41 RPS6 FLOT1 MALAT1
acute_cd8	13	acuity_maxn	C3_TFT_GTRD	ZMYND11_TARGET_GENES	0.0694864	0.987722	0.208955	-0.595926	-1.46805	11	MT-ND4 OAZ1 MT-CYB EEF1D
acute_cd4	4	age_n	C2_CP_KEGG	KEGG_TYPE_I_DIABETES_MELLITUS	0.0694877	0.564777	0.287805	0.497757	1.55061	16	HLA-DQB1 HLA-DRB5 HLA-DPA1 HSPD1 HLA-DRB1 PRF1
acute_myeloid	14	age_n	HALLMARK	HALLMARK_INFLAMMATORY_RESPONSE	0.0695469	0.228511	0.172324	0.409191	1.34191	57	IFITM1 RNF144B CCL5 EIF2AK2 BTG2 RELA IL7R NFKBIA TNFRSF1B PTPRE RHOG SRI TIMP1 CD14 KLF6 RIPK2 CDKN1A TAPBP LCP2 ADRM1 LYN CD55 IL10RA RAF1 ICAM1 IL18 IRF7 BST2
acute_cd4	9	acuity_maxn	BTM_MODULES	TBA (M128)	0.0695652	0.335526	0.175204	-0.562531	-1.37096	11	USP1 CCNT2 PSMC6 RNF6
acute_cd8	7	timen	HALLMARK	HALLMARK_FATTY_ACID_METABOLISM	0.0695755	0.17712	0.183024	-0.354445	-1.30583	98	UBE2L6 ALDH9A1 HSPH1 CBR1 DECR1 SUCLG1 SDHD GCDH HSD17B4 RDH11 ECH1 NTHL1 HIBCH SDHC HSP90AA1 ACSL5 HADH PDHB MDH1 NBN PDHA1 PSME1 PCBD1 HSD17B7 ECI2 ERP29 CRYZ SDHA HADHB OSTC ACOT8 CBR3
acute_bcell	10	age_n	proteinatlas_blood_expression_cluster	Cluster 47: Plasmacytoid DCs - Protein folding	0.0696452	0.365309	0.193813	0.317821	1.29107	113	MYL6B PRDX6 SEC11C CHMP4B WBP1 NDUFS5 BST2 DPP7 SND1 SEC61B VAMP8 CTBP1 NAPSA TIMM13 NPC2 UCP2 SSR3 SFPQ HSPE1 HMGN3 SPATS2 IFI44L MIIP METTL8 YIF1A BORCS7 MCTS1 COMMD6 HINT2 NUDT22 LSM5 CHCHD2 GTF3A COX7A2L TULP4 NUDT1 TMEM175 WDR54 C17orf49
acute_bcell	5	acuity_maxn	BTM_MODULES	chaperonin mediated protein folding (I) (M204.0)	0.0696629	0.349122	0.257206	0.538025	1.47731	14	HSPE1 HSPD1 CCT5 CCT7 CCT2 CCT3 SSBP1 FBXW2 CCT4 CCT8
acute_bcell	all	acuity_maxn	C2_CP_KEGG	KEGG_MISMATCH_REPAIR	0.0696677	0.561009	0.173748	-0.503717	-1.38376	21	LIG1 MSH2 RFC3 RPA1 MSH3 PCNA RFC2 RFC5 POLD2 POLD1 MLH1 POLD3 RFC1 MLH3
acute_bcell	6	acuity_maxn	C2_CP_KEGG	KEGG_CYSTEINE_AND_METHIONINE_METABOLISM	0.0696903	0.483016	0.176694	-0.564628	-1.38733	12	LDHB LDHA MAT2B AMD1 ENOPH1 ADI1
acute_cd4	5	timen	HALLMARK	HALLMARK_TGF_BETA_SIGNALING	0.0696938	0.204435	0.172324	0.472271	1.33359	27	PPP1R15A TGIF1 FURIN SLC20A1 FNTA TGFB1 FKBP1A RHOA UBE2D3 JUNB HDAC1 CTNNB1
acute_cd8	11	age_n	C2_CP_KEGG	KEGG_TYPE_II_DIABETES_MELLITUS	0.0697051	0.371531	0.282013	0.50646	1.44419	12	PIK3CG MAPK1 SOCS1 PIK3R5 IRS2 PKM
acute_cd8	13	age_n	C3_TFT_GTRD	ARID5B_TARGET_GENES	0.0697168	0.991974	0.252961	0.32204	1.32302	69	SCAF11 FOS TMX1 RPS26 CALM2 EEF1D TMEM123 JUN IER2 ICAM2 SERF2 LMAN2 STAT1 RPS16 CELF2 WDR1 MX2 LINC02384 IRF2 GPBP1 C11orf58 RPS15 RPL21 NFKBIA CDKN2D UBA52
acute_cd4	8	sex_n	HALLMARK	HALLMARK_ESTROGEN_RESPONSE_LATE	0.0697368	0.458271	0.193813	-0.403652	-1.37897	53	JAK1 IL6ST PDCD4 BAG1 DUSP2 BCL2 DYNLT3 XBP1 ZFP36 SGK1 AREG ETFB DNAJC1 ADD3 ATP2B4 FOS ID2 AFF1
acute_cd8	10	sex_n	proteinatlas_blood_expression_cluster	Cluster 51: Monocytes - Innate immune response	0.0698198	0.581832	0.257206	0.400225	1.50956	71	IFITM3 CSTB NFKBIZ NCKAP1L IDH2 CCDC115 M6PR RAP1B STXBP2 PTPN18 STK10 UHMK1 GDI2 MYD88 GPAA1 TUBA1B CAPNS1 MYO1G NAAA SMU1 MPC1 LST1
acute_cd4	13	sex_n	proteinatlas_blood_expression_cluster	Cluster 16: MAIT-cells - Unknown function	0.0698324	0.813344	0.287857	-0.332509	-1.37479	60	IL2RG MGAT4A CD69 CD96 FKBP11 KHDRBS1 GPR65 SPOCK2 LYAR IL12RB1 NPDC1 DNAJC1 KLF12 ARNTL ODF2L RPL7L1 TC2N
acute_cd8	12	timen	BTM_MODULES	immune activation - generic cluster (M37.0)	0.0698324	0.216763	0.199915	-0.557175	-1.46255	17	CD2 FCGR3A SAMHD1 S100A8
acute_cd8	8	age_n	C2_CP_KEGG	KEGG_TGF_BETA_SIGNALING_PATHWAY	0.0698324	0.758271	0.287857	0.409456	1.42225	28	IFNG TGFB1 MAPK1 RBL1 E2F4 PPP2R1A CUL1 SMAD5 MYC TGFBR1
acute_cd8	5	age_n	proteinatlas_blood_expression_cluster	Cluster 16: MAIT-cells - Unknown function	0.0698443	0.342548	0.287805	0.248576	1.2379	129	DBN1 KLRG1 CYB561 CAPN7 PARP8 PCNA GZMK MVB12B GPRIN3 ODF2L IL7R CYB5A CD69 CDK6 NPDC1 PLCB1 GPHN AGAP1 STN1 FKBP11 NR1D2 SORBS3 NCR3 POMT1 PLCXD2 CCDC65 GYG1 LATS2
acute_cd8	12	covid	C2_CP_KEGG	KEGG_PATHWAYS_IN_CANCER	0.0698529	0.177127	0.186433	0.440348	1.38381	38	PIK3R1 TPR RBX1 CYCS STAT1 JUN RHOA RAC2 GSTP1 TPM3 STAT3 PIAS1 HSP90AA1 BAX CASP8 NFKBIA RASSF5 HSP90AB1 ELOC RASSF1 CBLB ITGB1
acute_cd4	1	covid	BTM_MODULES	cell division - E2F transcription network (M4.8)	0.0698758	0.501835	0.2114	-0.612776	-1.47972	10	MCM3 PRKDC PCNA DNMT1 NASP H2AFX DTYMK TOPBP1
acute_cd4	9	covid	proteinatlas_blood_expression_cluster	Cluster 25: Monocytes - Inflammatory response	0.0698758	0.271002	0.2114	0.328436	1.32857	103	PLSCR1 LAP3 ANXA2 ODF3B LGALS1 IL17RA LGALS3 GRN FUCA2 PKM RPL26L1 C1orf43 QSOX1 LMNB1 LAMTOR1 PRDX3 NFE2L2 VIM PLP2 TSPO PPT1 CTSS COMT
acute_bcell	10	sex_n	C2_CP_KEGG	KEGG_AMYOTROPHIC_LATERAL_SCLEROSIS_ALS	0.0698795	0.989099	0.266351	0.502614	1.47636	17	SOD1 MAP2K3 CASP1 CCS BAD TNFRSF1B CAT BCL2 DAXX
acute_bcell	3	acuity_maxn	C3_TFT_GTRD	ZNF558_TARGET_GENES	0.0698795	0.999338	0.184706	-0.373922	-1.34175	62	RPS26 NSA2 ARHGAP24 STAT6 SSBP1 SF3A3 DAPP1 SMG7 NUCKS1 POLR3C SEC22B CHD4 ADAR ALDOA GIT2 GLG1
acute_cd4	12	timen	HALLMARK	HALLMARK_PEROXISOME	0.0698795	0.193277	0.266351	0.403633	1.35723	30	PABPC1 IDI1 TSPO HSD17B11 SMARCC1 FIS1 PRDX5 GSTK1 CTBP1 SOD1 SOD2
acute_bcell	1	sex_n	BTM_MODULES	plasma cells, immunoglobulins (M156.1)	0.0698835	0.330782	0.21925	-0.522659	-1.45801	15	IGLL5 IGKC
acute_cd4	1	timen	HALLMARK	HALLMARK_UV_RESPONSE_UP	0.0699153	0.205376	0.172324	0.379924	1.30656	81	FOS BTG2 DNAJB1 SOD2 AMD1 NFKBIA BTG3 NUP58 DDX21 GRPEL1 JUNB PRPF3 IRF1 AGO2 EIF2S3 HSPA13 GRINA FOSB CLTB PPIF
acute_bcell	10	covid	proteinatlas_blood_expression_cluster	Cluster 12: Non-specific - Basic cellular processes	0.0699301	0.4995	0.166934	0.317769	1.10065	515	POMP PDCD6 RTRAF MDH2 ROMO1 PNKD PSME2 PFDN2 SNRPB MRPL52 PSMC6 RTCB ITGB1BP1 PSMD7 AK2 UQCRFS1 SUGT1 SNX17 NOL7 BCCIP PSMB7 ATXN10 LDHA AUP1 SNRPC NDUFB9 PSMA3 COPS9 UQCRH ILF2 HIKESHI NME2 ZC3H15 CCT7 CHCHD5 PQBP1 DCXR CNIH1 PDCD5 NDUFA10 SELENOH TEX264 ATP5ME MORF4L1 NDUFA12 DPM2 RBM17 SRSF9 DAP3 POLR2G HSPB1 PCBD1 COX5A SCP2 OVCA2 RNPS1 ERGIC3 COA3 MRPS18C UFC1 EIF6 NDUFB11 ATP5PB NDUFB2 NDUFV2 PSMB6 ECSIT IDH3B CCT5 UBXN1 ATP5PF PRDX1 GEMIN7 IFI27L2 PEX16 VDAC2 ZNF593 UBE2V2 YDJC NECAP2 UQCC2 EIF3G ACYP2 CNOT2 PTPMT1 PBDC1 MRPL27 TMEM14B STRAP IMP4 EXOSC1 COX20 MRPL41 PDCL3 TUFM PSMD8 ANAPC16 MRPL46 TBCB COA6 MRPL58 POLR1D C11orf58 CCT3 GLRX3 POP4 PSMC5 SDHA POP5 CYC1 SNRPG MRPL9 CDK4 GRPEL1 MED10 FDPS CPSF6 NDUFA13 TCP1 PHPT1 SLC25A5 EID1 SCAMP3 TBCA ECH1 TOMM22 CUEDC2 ANAPC5 PPIL3 TMEM11 STX8 NSL1 PNO1 MRM2 MGMT CIB1 PSMG4 OXA1L MRPS10 LUC7L ETFA EIF2S2 ARL2 POLR2L MRPS16 KPNA2 PSMB4 PSMC3 STOML2 COPS8 MRPL54 PIH1D1 EIF1AX DMAC1 BUD23 DDX56 OXLD1 PSPC1 TBRG4 DCTPP1 BABAM1 TXN2 SPIDR DCTD
acute_cd4	13	acuity_maxn	proteinatlas_blood_expression_cluster	Cluster 39: Non-specific - mRNA processing	0.0699301	0.44955	0.166934	-0.395291	-1.23627	78	SF1 TPP2 PLEC OGT TUBB KCNAB2 SRSF2 CAPN2 ARHGEF1 ENOPH1 IL10RA TMC8 APH1A GRSF1 TMEM259 DENND1C MAT2A GPR174 WDR74 OGDH PDXDC1 RPS4Y1 ALDH16A1 RHOT2 GNL1 HNRNPM PTBP1 MCM3AP BRD2 FLNA CTNNB1 CD44 ABCF1 BDP1 HNRNPA0
acute_cd4	7	covid	proteinatlas_blood_expression_cluster	Cluster 12: Non-specific - Basic cellular processes	0.0699301	0.268873	0.166934	0.301299	1.1559	576	MRPS18C UBB C11orf58 LYRM2 EWSR1 HLA-DPB1 DDX18 PFDN2 MDH1 COPS6 COX16 SNU13 SNRPC RBX1 C12orf65 CBR1 ICAM2 COA4 XRCC6 SDF2L1 BUD23 PSME2 UBE2V2 DAP3 SNRPD1 NDUFV2 MRPL46 PUM3 SELENOH NOL7 CD47 AUP1 TRAPPC2L CNOT2 RAN PUF60 IMP3 RNPS1 UQCR10 NDUFB4 CCDC12 RRP7A ZNF593 NDUFB9 FARS2 NDUFS7 PSMC5 MRPS7 ATXN10 RUVBL2 NDUFB5 TRMT112 RBMX MRPL20 PRDX4 NGDN CCT7 HNRNPF POLR2I LSM12 PTGES3 METTL26 PYM1 SNX17 NDUFAF3 ADRM1 MORF4L1 MRPS18B ATRAID REX1BD DUSP12 NDUFB10 MRPS35 SNRPB EIF6 EMC6 PSMB2 DCTD NDUFS6 POLR3K TMSB10 ZNF622 PSMD7 ZNF766 TMEM223 COX14 PTMA SIVA1 B4GALT7 SAR1B SUGT1 LSM7 ATP6V1G1 NXT1 EIF2S1 UBE2N ETFA TSSC4 NUTF2 SNRPB2 OVCA2 TMEM18 IFRD2 SZRD1 MEA1 SYS1 ERG28 GLRX3 NDUFA8 FLAD1 TBCB SLIRP PSMD14 VDAC3 ZNF75A ELAC2 ZNHIT2 GOLT1B NOP16 BRIX1 MRPS22 PTGES2 DNAJC8 NHP2 PDRG1 PNO1 RTRAF ATP5IF1 TMEM138 ROMO1 MRM3 DDX10 ZC3H15 C19orf53 SMARCE1 COA6 PYURF BANF1 SNRPD3 UQCRH EXOSC9 STX8 CCT3 PSMG2 UQCC3 POLR1D POP4 MTG1 MRPL50 PSMB7 MRPL24 NUDC MRPL52 NDUFB2 BABAM2 EXOSC8 CDK4 DDX39A TIMM17A SDHA HDDC3 PSMC4 MRPS18A DCXR TOMM22 LUC7L PDZD11 FIBP COQ5 MRPL22 POP5 EIF2S2 SHLD2 POLR1C ECPAS FIS1 MRPS26 NUDT2 ALG8 UTP18 AK2 ATP5MC1 SKA2 TMED3 ORMDL1 LPAR6 NDUFB7 VEZT RBM17 PDCD5 ARV1 MRPL34 MRPL2 OXA1L YDJC KRTCAP2 PRMT1 NTHL1 SCP2 FASTK
acute_cd8	3	covid	proteinatlas_blood_expression_cluster	Cluster 2: Granulocytes - Unknown function	0.0699301	0.222902	0.166934	0.321328	1.17815	190	RSAD2 DEDD PMAIP1 ACSL4 CNOT4 C1GALT1 SAMSN1 FOXN2 DDX23 RRAGA C14orf119 ASNSD1 BPGM ADD3 SSBP2 PLIN2 TVP23B PSMF1 C2orf69 CGGBP1 RNF41 MORC3 CPT1A ESCO1 TES LYRM1 ORC4 PPID ARMC7 AGGF1 MIGA1 GABARAPL1 GPANK1 ANTXR2 ISCA1 FAM114A2 CRCP C21orf91 ZBTB2 ASB8 MICA C1orf174 MAX ANKRA2 VPS33A AP2B1 SMAD5 ZNF830 SMAD7 R3HCC1L PAFAH2 NRBP1 ST3GAL1 TMEM115 IMPA1 RAD18 TAF7 ZNF200 GALC NAA60 C3AR1 ASH2L LIN7C GUCD1 SLCO4C1 KRCC1 SPRTN TINF2 TRAFD1 TMUB2 CORO2A ZBTB48 BCAP29 KLHL9 CTNNBL1 HSD17B4 ARHGEF6 MSI2 WRAP73 OSBPL9 ZFPL1 TGFBR1 ALAS1 ENTPD4 MRFAP1L1 PAPOLA TAF11 RDX WIPI1 MUL1 ZMYND11 NCKAP1 PEF1 CWC22 NOD1 SRI BTD AGFG2 PEX7 SNTB1 CNOT8 FASTKD5 CRADD SLC7A6OS ALDH6A1 PIP4K2C PGD LRRC28 DR1 THUMPD1 ZNF701 ANKRD27 KLHL6 TNFAIP8 TRMO FBXO7 CISD2 MAP1LC3B EMP3 DPEP2 TMEM216 TRAF6 ZBTB1 AKAP13 ANKMY2 ATP11B PAPSS1 KLHL22 ATG4A NDFIP2
acute_cd8	4	acuity_maxn	HALLMARK	HALLMARK_E2F_TARGETS	0.0699301	0.583916	0.166934	-0.339763	-1.16735	147	ASF1A RPA1 TACC3 PTTG1 NOP56 POLD3 EIF2S1 LIG1 UBE2S RFC2 DCK RPA3 SYNCRIP CBX5 TUBB PDS5B RNASEH2A CDK4 MCM3 PRDX4 KPNA2 RPA2 SRSF2 PSIP1 MSH2 CTCF DCTPP1 STAG1 PCNA KIF22 MCM5 TFRC PAICS TMPO USP1 CSE1L PRKDC DNMT1 RAD1 DUT PRIM2 RAD50 PNN SSRP1 ORC2 POLD1 TP53 CKS2 LUC7L3 CENPM SRSF1 MCM6 NUP153 IPO7 RFC3 CKS1B ATAD2 NUDT21 SMC3 NAA38 MCM7 POLA2 JPT1 HELLS POLD2
acute_cd8	6	acuity_maxn	HALLMARK	HALLMARK_MYC_TARGETS_V1	0.0699301	0.47952	0.166934	-0.302022	-1.17983	196	CCNA2 CDC20 CDC45 MAD2L1 TYMS HDAC2 SRSF1 NCBP1 YWHAQ MCM2 PCBP1 ORC2 EIF3J UBE2E1 SF3B3 PABPC4 RRM1 KPNA2 NOLC1 SMARCC1 COPS5 PSMD14 CUL1 SRSF2 PSMA2 RSL1D1 EIF2S1 CAD EIF4H ODC1 IFRD1 MCM6 PRDX3 CDK2 DHX15 YWHAE MRPS18B TFDP1 RUVBL2 SSB EIF1AX VBP1 AP3S1 IMPDH2 STARD7 PRPF31 MCM7 GOT2 PSMD1 UBA2 NOP56 CBX3 EXOSC7 PSMC4 NOP16 RFC4 SSBP1 MCM5 ABCE1 TCP1 PCNA G3BP1 RAN ETF1 BUB3 HNRNPU PSMA4 SLC25A3 SET HDGF PSMD7 SNRPG SRSF3 NCBP2 KPNB1 RANBP1 CCT5 PWP1 SNRPA1 HNRNPD SYNCRIP USP1 HNRNPR C1QBP AIMP2 LSM2 SRM DUT POLD2 EIF4E SNRPB2 XPOT HSPE1 HPRT1 HDDC2 SNRPA SF3A1 PSMA6 NME1 UBE2L3 ILF2 CANX GLO1 SRPK1 LDHA EIF4G2 PSMD3 POLE3 CTPS1 GNL3 MRPL23 CNBP DDX18 VDAC3 PPM1G APEX1 MRPL9 ACP1 TOMM70 FAM120A PSMB3 CCT7 RAD23B XPO1 NPM1 PRPS2 CSTF2 EIF3B XRCC6 NAP1L1 PSMB2
acute_cd8	8	acuity_maxn	proteinatlas_blood_expression_cluster	Cluster 31: Non-specific - Inflammatory response	0.0699301	0.519481	0.166934	-0.320191	-1.12211	338	CFDP1 ATP6V1D SFT2D1 WDR45 LAMTOR3 SNX1 DBNL DUSP11 GPR155 DUSP23 JKAMP TTC17 MAT2B CLTA PHKG2 GBP2 DCAF11 TANK AP3S1 SERINC3 RER1 CD58 SLC25A11 NDUFB3 SSNA1 LAMTOR2 OCEL1 DGUOK RHOT1 TXNDC9 CHMP5 FERMT3 STAT1 IDH3G PPP2R3C CYB561D2 CDK5RAP3 MRPS36 EAPP RSRP1 TIPRL DPY30 PSMD4 ANXA7 TIMM8B FAS ELOC PRKAG1 TXNDC17 TM2D1 ANAPC11 UBE2L3 TATDN3 JOSD2 SMIM12 TMEM179B TANGO2 UBE2K LSM10 TNFAIP8L2 TOP1 PLPBP EIF4EBP1 TM9SF2 TMEM219 PDE6D PIGS PSMC1 WASHC3 B3GAT3 SMAP1 GNPTG TPST2 ZDHHC12 NKIRAS2 VPS25 UBE2I TTC1 SEC23B MVB12A SCAMP2 ERP44 ARHGAP18 PRKAA1 YY1AP1 POLR2F PPP1R7 LSM1 YPEL5 NT5C3A MRFAP1 ZNHIT1 SLC39A6 LRRFIP2 SLC4A1AP PGLS HCCS DDAH2 TBC1D23 UMAD1 PPP1R35 IP6K2 MMADHC RNF114 LAMTOR5 SNAP29 UNC50 C19orf25 COA5 KIF5B SDHD GHITM BAD RNF181 TOR1A LZIC C1orf50 MED4 LMAN2 PCMT1 MAPRE1 STX4 DCAF12 GPX4 LARP7 CCS ATP6AP2 CAMTA1 STYXL1 IK REEP5 GPS2 TIMM17B INO80C MRPL28 OTUB1 TBPL1 SNX6 WDR83OS C22orf39 BTF3L4 RABIF STARD3NL TRAPPC3 CNBP GTF2A2 BRK1 MPC2 COPE EMC7 PIK3C3 HMG20B TXNDC12 MAP3K7 LRRC57 GNB1 ATP6V0E1 DPF2 ACOT8 MIEN1
acute_myeloid	10	covid	HALLMARK	HALLMARK_MITOTIC_SPINDLE	0.0699301	0.24818	0.166934	0.351479	1.20823	127	MARCKS NIN MAP3K11 ARF6 RICTOR PCM1 FGD4 CNTRL ACTN4 CDC42 RABGAP1 KLC1 LMNB1 PPP4R2 YWHAE ARHGDIA BCL2L11 DYNLL2 FGD6 PDLIM5 MAP1S PREX1 ROCK1 KIF5B ARHGEF2 RANBP9 STAU1 ARL8A EPB41 NF1 DOCK2 AKAP13 KIF1B CDC42EP2 CLIP1 CSNK1D APC CD2AP BIN1 KIF3B TIAM1 PCGF5 SMC1A ARHGEF3 FLNB ARHGEF11 RAB3GAP1 MID1IP1 WASL CCDC88A TUBGCP2 SMC3 RASA2 CEP192 TBCD DLG1 NOTCH2 RHOT2 ARHGAP4 SPTAN1 ABI1
acute_myeloid	12	age_n	proteinatlas_blood_expression_cluster	Cluster 2: Granulocytes - Unknown function	0.0699301	0.363636	0.166934	0.337908	1.16037	165	AREG RGS18 KLHL7 BORCS6 TMUB2 ANXA1 SAMSN1 WIPI1 TNFAIP8 SLC9A3R1 CFD PAPSS1 TINF2 MIGA1 MFF RAB18 DPEP2 RDX NAA60 C1GALT1 CNOT4 DR1 RRAGA PCNP FASTKD5 TRAFD1 TAF11 WRAP73 C1orf174 HSD17B4 GABPA IDI1 AGGF1 CNOT8 MUL1 TES ACSL4 DHRS1 ASB8 MAX ENTPD4 RSAD2 FBXO7 DDX23 ADD3 MGME1 VPS52 BTBD2 THUMPD1 OSBPL9 MTM1 GUCD1 PSMF1 GABARAPL1 CD9 FOXN2 ASNSD1 FARP2 CRADD TAF7 ARMH1 ATG4A PMAIP1 SPRTN SPSB3 PRKAB1 RAB37 FBXW2 IMPA1 SRI MAP1LC3B UBE2Q2 CASP3 KCNK6 DEDD CTNNBL1
acute_myeloid	2	covid	HALLMARK	HALLMARK_TNFA_SIGNALING_VIA_NFKB	0.0699301	0.175	0.166934	0.269834	1.25431	150	TAP1 CCL2 SLC2A3 RNF19B IFIT2 GADD45B MAP3K8 IER5 FOSB DDX58 SPHK1 LDLR TNFAIP8 SLC2A6 STAT5A TANK DRAM1 NFIL3 SOCS3 TRIB1 JUN CEBPD IRS2 PDLIM5 KLF4 RELB TNIP1 PLAUR REL BTG2 BHLHE40 CCNL1 RHOB IFIH1 KYNU BCL3 EGR1 PPP1R15A RELA CDKN1A SQSTM1 NAMPT B4GALT1 ICAM1 LITAF SMAD3 PTPRE DENND5A EHD1 PHLDA2 IRF1 NFKBIE ID2 NR4A2 AREG MARCKS NINJ1 CCL5 HBEGF ETS2 TNIP2 DUSP2 KLF2 RIPK2 BCL6 GCH1 TIPARP IL6ST NFKB1 B4GALT5 PER1 IL15RA MYC MAP2K3 CD83 NFAT5 TGIF1 IFNGR2 PLEK NFE2L2 MXD1 FUT4 GADD45A
acute_myeloid	6	covid	HALLMARK	HALLMARK_G2M_CHECKPOINT	0.0699301	0.145941	0.166934	0.284502	1.2594	107	MAPK14 MT2A TOP1 LBR XPO1 ATRX HMGN2 NCL CUL1 PML TMPO HNRNPD NUP98 PAFAH1B1 TRA2B ILF3 KPNB1 TLE3 E2F4 SRSF1 KIF5B BUB3 UBE2S DDX39A NOTCH2 GSPT1 SNRPD1 SQLE CUL5 PRPF4B RAD21 TACC3 SYNCRIP LMNB1 RAD23B AMD1 E2F2 SMAD3 UPF1 PDS5B SS18 MYC CUL3 CUL4A CCNT1 SRSF2 NASP FOXN3 G3BP1 CDKN1B NUMA1 HUS1 HMGA1
acute_cd4	10	sex_n	HALLMARK	HALLMARK_EPITHELIAL_MESENCHYMAL_TRANSITION	0.0699588	0.320111	0.245042	0.460723	1.45709	23	TIMP1 IL32 ID2 CD44 GLIPR1 AREG PPIB LGALS1 TNFAIP3 VIM ENO2
acute_myeloid	2	covid	Gordon2020	M	0.0699588	0.349794	0.169571	0.371667	1.37657	26	STOM REEP5 RTN4 ETFA YIF1A ATP6V1A ANO6 PMPCB BZW2 TUBGCP2 PSMD8 TUBGCP3 GGCX PMPCA AKAP8L INTS4 ACADM AAR2 PITRM1 FAM8A1 SLC30A7 FASTKD5 SLC30A9
acute_bcell	11	acuity_maxn	HALLMARK	HALLMARK_PEROXISOME	0.0699659	0.185204	0.222056	0.383771	1.3818	41	TSPO GSTK1 PRDX1 SOD1 MVP PRDX5 RDH11 SOD2 ACSL5 FDPS YWHAH HSD17B4
acute_bcell	9	sex_n	proteinatlas_blood_expression_cluster	Cluster 30: Non-specific - Translation	0.0699708	0.503497	0.204295	0.362771	1.42575	103	RPL10A ALKBH7 RPL15 RPL7A EEF1D RPL3 RPS6 RPLP1 RACK1 RPL24 RPS23 RPL41 IMPDH2 LTB RPL12 RPS16 RPL8 RPS24 RPS7 RPL32 RPS14 TMEM243 RPL13 RPS18 UBA52 ANKRD10 RPS27A RPL30 EEF1A1 RPL27A RPS13 RPL19 RPS27 RPS15 RPS12 RPL38 ZNHIT3 RPL6 RPLP0 RPL23A RPL10 SNRPD2 PEBP1 RPS28 RPL22 NPM1 RPL4 RPS5 RPL27 RPL28 HINT1 RPL9 RPL18 RPS9 RPS3 RPS20 RPS15A RPSA RPL11 RPS8 RPS2
acute_cd8	8	age_n	HALLMARK	HALLMARK_TNFA_SIGNALING_VIA_NFKB	0.0699889	0.365498	0.287805	0.268313	1.25492	106	PNRC1 KLF2 TUBB2A RELB SOCS3 BTG1 MAP3K8 TRAF1 IL7R DUSP4 NFKBIE MXD1 PDE4B BHLHE40 TGIF1 BIRC3 B4GALT1 BTG2 MAFF MYC
acute_bcell	3	timen	C3_TFT_GTRD	PRDM5_TARGET_GENES	0.0699894	1	0.172324	-0.511779	-1.48669	14	FCRLA ARID5B NOSIP CREB1 CEP350 ELF1 ZEB2 CSDE1
acute_cd8	13	sex_n	C3_TFT_GTRD	ZNF664_TARGET_GENES	0.0699951	0.837085	0.287805	-0.288438	-1.25982	52	ATP5F1C SMCHD1 RPS26 CCNL1 LRP10 IFI35 ISG15 NOSIP DDX5 NR3C1 RACK1 ADAR CALCOCO2 PML LAG3 RNF149 C11orf58 RBM39
acute_cd4	5	age_n	HALLMARK	HALLMARK_DNA_REPAIR	0.07	0.227217	0.166934	-0.387636	-1.20614	102	SF3A3 SUPT5H MPG POLR1D GPX4 NELFE ADRM1 SRSF6 POLR2F ARL6IP1 TMED2 SUPT4H1 VPS37B ERCC1 SSRP1 SURF1 TAF6 POLR2I GTF2F1 NT5C3A POLR2H CANT1 DGUOK RPA3 POLE4 POLR2C EIF1B TAF12 COX17 PRIM1 POLR2K NFX1 BCAP31 PNP NT5C ERCC3 DDB1 UPF3B GTF2A2 GMPR2 TAF9 NCBP2 POLD4 ERCC5 RBX1 APRT RPA2 MPC2 SEC61A1 NUDT21 RFC2 POLR2G GTF2H5 POLR2D ITPA
acute_cd8	2	acuity_maxn	proteinatlas_blood_expression_cluster	Cluster 19: B-cells - Humoral immune response	0.07	0.382527	0.166934	-0.385112	-1.25707	61	YBEY IGLV2-14 TMEM156 ARL4D ACADM TMEM64 FANCL RABEP2 NDUFAF6 ZNF595 JCHAIN ZNF621 BCAS4 LRCH1 SMKR1 DUS2 PHKB ANKRD37 IGKV4-1 BAG2 ODC1 MAP9 ZNF460 SPACA9 SMAGP CXXC5 SETBP1 TAF1A RNGTT ADD1 GINM1 SWAP70 TMEM38B TERF2 KDM2B SYPL1 IGKC ACP5 ANKAR ZNF671 SEMA4B NEK6 USP45 SH3GLB2
acute_myeloid	12	covid	HALLMARK	HALLMARK_APICAL_JUNCTION	0.07	0.1715	0.166934	0.399617	1.25625	84	NEXN JUP CD99 NECTIN2 YWHAH SIRPA SDC3 CD86 IKBKG RASA1 FYB1 SORBS3 ADAM15 SYMPK ICAM2 CTNND1 ACTN4 PTEN ACTN1 B4GALT1 EPB41L2 TSPAN4 SHC1 RSU1 AKT2
acute_myeloid	2	covid	HALLMARK	HALLMARK_UV_RESPONSE_DN	0.07	0.175	0.166934	0.306982	1.33759	71	ADD3 MT1E NIPBL CITED2 ID1 ANXA4 PHF3 NR3C1 RUNX1 LDLR PIK3CD RXRA CELF2 MAPK14 AGGF1 NOTCH2 ZMIZ1 PDLIM5 BHLHE40 MGMT ATRX INSIG1 ATXN1 SRI SMAD3 TGFBR2 SIPA1L1 WDR37 FYN SLC22A18 ATP2B4 CDKN1B NFKB1 ABCC1 PRDM2 DAB2 MTA1 MYC SPOP RASA2 SCAF8 YTHDC1
acute_cd4	1	timen	proteinatlas_blood_expression_cluster	Cluster 51: Monocytes - Innate immune response	0.0700056	0.25502	0.287805	-0.247086	-1.23291	102	XAF1 OAS1 LY6E IFITM3 RAP1B M6PR OAS3 NCKAP1L CTSL CTSC PTPN6 TSPAN14 PECAM1 SLC12A7 GIMAP8 PPP1R3E
acute_cd4	3	timen	C2_CP_KEGG	KEGG_NEUROACTIVE_LIGAND_RECEPTOR_INTERACTION	0.0700104	0.764408	0.170932	0.480705	1.38175	17	LPAR2 NR3C1 P2RY8 P2RY10 S1PR1 PTGER4
acute_cd4	12	covid	HALLMARK	HALLMARK_TGF_BETA_SIGNALING	0.0700311	0.211801	0.287805	-0.436764	-1.49384	21	RHOA TGFB1 PPP1CA TRIM33 FKBP1A SMAD3 SPTBN1 ID2 CTNNB1 PPM1A
acute_cd4	12	covid	BTM_MODULES	CORO1A-DEF6 network (I) (M32.2)	0.0700688	0.378372	0.287805	-0.53508	-1.5242	13	DEF6 TGFB1 CLPTM1 APEH CORO1A SIPA1 STXBP2
acute_bcell	12	sex_n	proteinatlas_blood_expression_cluster	Cluster 31: Non-specific - Inflammatory response	0.0700701	0.455455	0.166934	0.308629	1.21938	292	HSPA5 TMEM179B PIN1 TXNDC9 CHMP5 TOP1 SNW1 AMZ2 BTF3L4 UQCRQ AURKAIP1 SELENOT DCTN3 TMEM9B ATP5F1E PIGT ACOT8 CNBP PSMD4 PFN1 ERP44 INPP5K HERC5 LSM1 COPE IST1 B3GAT3 DBI COPS7A TPST2 CLK1 TIPRL AP2M1 COX6B1 LMAN2 ANAPC11 EDEM2 CD2BP2 SF3B6 TIMM8B ILK OTUB1 RRBP1 RABIF GMPPA STYXL1 SLC25A11 REEP5 EMC3 ELOC SERP1 BECN1 DDAH2 NT5C3A KIF5B TDG ATP6AP2 ENY2 ZNHIT1 BZW1 EIF4H MRPL28 C22orf39 EMC7 MED4 JOSD2 STAT1 RHEB MYL6 IK ATP5MD VPS25 SAP18 ALDH9A1 PPP1CA HNRNPK TM2D1 FRG1 NDUFB3 TAF9 TPI1 TRAPPC1 DUSP11 OCEL1 C4orf3 AZI2 PGM1 SMAP1 STARD3NL NAA38 GTF2F2 COMMD5 ATP5MF ENSA PRDX5 C19orf25 ATP5MPL BIK TTC17 BCAP31 PRKAG1 TXNDC17 PDCD10 COX8A DNAJB6 FGFR1OP2 STAMBP SCAMP2 ATOX1 MMADHC UBE2L3 BLOC1S1 AP3S1 GUK1 PSMA7 EAPP TM9SF2 UBE2I SSNA1 CDK5RAP3 ELOVL1 DYNLRB1 SMIM12 WASHC3 SNRNP35 RSRP1 NDUFA2 PCMT1 COX5B TMA7 DNTTIP2 CLTA SLC4A1AP PSMD13
acute_bcell	6	sex_n	HALLMARK	HALLMARK_APICAL_JUNCTION	0.0700713	0.501445	0.183024	0.463054	1.41186	37	CD99 RHOF B4GALT1 AKT2 ACTG1 STX4 SYK RAC2 GNAI2 CAP1 ACTB ICAM2 ARPC2 MAP4K2 ACTN4 VASP RSU1
acute_bcell	7	sex_n	BTM_MODULES	enriched in antigen presentation (III) (M95.1)	0.0701075	0.718586	0.287805	0.607144	1.62961	10	PLEK ITGB2 LAPTM5
acute_myeloid	11	acuity_maxn	HALLMARK	HALLMARK_REACTIVE_OXYGEN_SPECIES_PATHWAY	0.0701236	0.272703	0.287805	0.24305	1.28222	46	MGST1 PRDX2 SOD1 PRDX1 TXN TXNRD1 SELENOS PRDX6 FTL PFKP
acute_cd4	12	sex_n	C2_CP_KEGG	KEGG_TGF_BETA_SIGNALING_PATHWAY	0.0701299	0.601064	0.191892	-0.519921	-1.44805	20	RHOA TGFBR2 CUL1 MYC PPP2CA MAPK1
acute_cd8	3	acuity_maxn	proteinatlas_blood_expression_cluster	Cluster 19: B-cells - Humoral immune response	0.0701403	0.364729	0.166934	-0.392331	-1.24891	75	IGLV2-14 SETBP1 SMKR1 KCNN4 CXXC5 ANKRD37 ANKAR LRCH1 GANC ADD1 NEK6 IGKC PHKB ARL4D SH3GLB2 ZNF621 JCHAIN GRAMD1C ACADM IGKV3-20 SPACA9 SYPL1 STPG1 ZNF671 SWAP70 GGA2 TERF2 RNGTT CCDC24 DUS2 ODC1 IGKV1-5 SEMA4B ZNF595 CD40 USP45 QSOX2 RABEP2 SGCE GINM1 TMEM156 IGLV3-1 TMEM64 CHD8
acute_cd8	8	acuity_maxn	C2_CP_KEGG	KEGG_ACUTE_MYELOID_LEUKEMIA	0.0701403	0.684554	0.166934	-0.418508	-1.28121	39	TCF7 LEF1 IKBKG KRAS STAT5A PIK3CD EIF4EBP1 MTOR AKT2 PIK3R5 RAF1 MAPK3 ARAF SOS1 RARA BAD MAP2K1 PIK3CA
acute_cd8	9	acuity_maxn	HALLMARK	HALLMARK_IL2_STAT5_SIGNALING	0.0701403	0.767874	0.166934	-0.401679	-1.28229	67	IL10RA FLT3LG SELL IL2RB LTB GADD45B AHNAK SLC2A3 RNH1 GBP4 GPR65 EOMES IFITM3
acute_bcell	9	covid	BTM_MODULES	plasma cells, immunoglobulins (M156.1)	0.0701754	0.310777	0.188204	0.538354	1.40367	14	IGKV3-20 IGKC POU2AF1 IGHM IGKV4-1 IGLL5 IGKV1-5 IGHV3-48 IGHD
acute_bcell	2	timen	BTM_MODULES	enriched in antigen presentation (II) (M95.0)	0.070197	0.19722	0.186433	-0.550665	-1.42876	16	CD53 SELL PTPRC SLA EVI2B AIF1
acute_cd4	10	acuity_maxn	proteinatlas_blood_expression_cluster	Cluster 35: T-regs - Unknown function	0.0702128	0.447606	0.172324	-0.452139	-1.36224	33	SIRPG NBEAL1 PPP3CC CCDC167 ATP1A1 GATA3 RASSF7 MPRIP SIT1 TRBV10-3 IRF3 SERGEF URM1 UBR5 MCM3 HSD17B8
acute_bcell	10	timen	BTM_MODULES	small GTPase mediated signal transduction (M215)	0.0702306	0.218495	0.170932	-0.489501	-1.4158	15	ARHGAP30 RHOG ARHGAP15 TAGAP ARHGAP9 FGD3 RAC2 ARHGAP4 ARHGDIA ARHGDIB ARHGAP25 VAV1
acute_cd4	2	age_n	C2_CP_KEGG	KEGG_PRIMARY_IMMUNODEFICIENCY	0.070255	0.573133	0.287805	-0.397448	-1.50032	22	CD8A CD8B CD3D IKBKG IL7R PTPRC
acute_myeloid	9	sex_n	HALLMARK	HALLMARK_COMPLEMENT	0.0702648	0.374745	0.168238	0.377227	1.2512	122	TNFAIP3 CDA HSPA1A GNAI3 VCPIP1 PRKCD FDX1 CD46 RAF1 USP15 GNG2 DUSP6 PIM1 ERAP2 PLAUR RBSN CTSL CPQ PLEK PSMB9 LAP3 CD55 CASP4 SRC S100A12 IRF1 C3 GCA RNF4 JAK2 SERPING1 APOBEC3G PRCP USP16 PDP1 PSEN1 CCL5 CD36 RABIF CPM GNAI2
acute_bcell	4	sex_n	C2_CP_KEGG	KEGG_RIG_I_LIKE_RECEPTOR_SIGNALING_PATHWAY	0.0702703	0.992682	0.282013	0.489742	1.63541	33	DDX3Y NFKBIA TANK TRAF2 ISG15 MAP3K7 TRIM25 IRF7 PIN1
acute_bcell	10	acuity_maxn	proteinatlas_blood_expression_cluster	Cluster 11: Basophils - Unknown function	0.0702867	0.436935	0.287805	-0.5737	-1.53605	10	ANKRD11 SRRM2 MLLT6 RBBP6
acute_bcell	11	covid	BTM_MODULES	TBA (M32.5)	0.070309	0.275213	0.287805	-0.48811	-1.47478	14	AES ACIN1 RALY AP2M1 PPP2R1A PPP1R9B
acute_bcell	11	covid	BTM_MODULES	cell cycle and transcription (M4.0)	0.0703325	0.275213	0.190023	0.399241	1.37852	50	PAICS MNDA TYMP CKS2 STMN1 PTTG1 CKS1B IFI30 GRN LILRB1 RNASEH2A ALOX5 LMNB1 NCF2 CTSH CENPM
acute_myeloid	12	sex_n	HALLMARK	HALLMARK_FATTY_ACID_METABOLISM	0.0703377	0.430818	0.287805	-0.380821	-1.77047	108	XIST ACOT8 HSD17B10 IL4I1 HADH CA2 PRDX6 HSD17B7 ACSL4 CD1D
acute_bcell	7	covid	HALLMARK	HALLMARK_UV_RESPONSE_UP	0.0703518	0.219761	0.21925	0.376542	1.3861	57	NFKBIA RHOB CCND3 JUNB PPP1R2 TAP1 HLA-F PPIF GRINA NR4A1 BTG2 TMBIM6
acute_cd8	5	acuity_maxn	Gordon2020	orf9b	0.0703625	0.488621	0.172324	-0.561844	-1.37828	10	CSDE1 MARK3 SLC9A3R1 BAG5 CHMP2A
acute_bcell	6	age_n	BTM_MODULES	TBA (M32.5)	0.0703782	0.528061	0.170932	-0.54118	-1.383	14	ACIN1 NRBP1 MLF2 PKN1 AP2M1 AES
acute_bcell	6	sex_n	Ugalde2022	crispr	0.0703851	0.0703851	0.193813	0.603333	1.456	11	NONO COMMD2 PLAC8 STAG2 STRAP
acute_bcell	7	covid	C2_CP_KEGG	KEGG_NATURAL_KILLER_CELL_MEDIATED_CYTOTOXICITY	0.0703971	0.185642	0.227987	0.398355	1.38922	37	HLA-A IFNGR2 IFNAR1 ARAF PPP3CA HLA-E PTPN11 IFNGR1 TYROBP NRAS MAP2K1 PPP3CC HLA-C NCR3 PTK2B HCST
acute_cd4	7	timen	BTM_MODULES	transcription elongation, RNA polymerase II (M234)	0.0703971	0.235677	0.227987	-0.593679	-1.45734	12	MEA1 NDUFA3 UQCR10
acute_cd4	11	timen	BTM_MODULES	IL2, IL7, TCR network (M65)	0.0704	0.244053	0.213928	-0.632156	-1.48379	10	IL7R PTPRCAP ITK LCK IL2RG
acute_cd4	11	timen	BTM_MODULES	enriched in monocytes (IV) (M118.0)	0.0704	0.244053	0.213928	-0.634273	-1.48876	10	LYZ SAMHD1 TNFRSF1B
acute_cd4	13	acuity_maxn	BTM_MODULES	leukocyte activation and migration (M45)	0.070407	0.26533	0.175204	-0.555308	-1.3573	11	FYN ITGAL INPP5D CD2
acute_bcell	all	covid	C2_CP_KEGG	KEGG_BASAL_TRANSCRIPTION_FACTORS	0.0704225	0.82495	0.166934	0.453505	1.33335	29	GTF2E1 GTF2B GTF2H1 TAF12 TAF11 TAF13 GTF2H2 TAF6 TBP TAF4B TAF5L TAF9
acute_bcell	all	sex_n	HALLMARK	HALLMARK_ALLOGRAFT_REJECTION	0.0704225	0.389677	0.287857	-0.289741	-1.27871	147	CD247 CCL5 CDKN2A GPR65 IL2RA TIMP1 TLR1 ELF4 ZAP70 TLR6 IFNGR2 CD3E ITGAL GZMB CD80 BCAT1 NME1 STAT4 IFNAR2 KLRD1 CD8A CD86 CD3G LCP2 FAS ETS1 SOCS5 F2R MAP3K7 SRGN GCNT1 IL12A FYB1 LCK UBE2N FLNA IGSF6 IL2RB B2M HLA-DMA CD7 SOCS1 CD2 CFP DEGS1 CD79A HLA-DRA CXCR3 IL4R LY75 GZMA EIF4G3 HLA-DMB RPL39
acute_cd8	5	age_n	proteinatlas_blood_expression_cluster	Cluster 33: Neutrophils - Chromatin organization	0.0704225	0.342548	0.190023	-0.3324	-1.31764	85	BRD4 DDX52 KMT2D ZNF493 ZNF148 MAP2K7 BAZ2A NBPF19 ARID1A KMT2B ZBTB7A EIF4E LPIN2 PRPSAP1 FUBP1 KAT6A PNISR ACTR6 RNF213 DSTN ACIN1 GPR183 LY75 KDM7A SIPA1L1 TIAL1 DDIT3
acute_cd4	3	timen	BTM_MODULES	mitochondrial cluster (M235)	0.0704284	0.518225	0.287805	-0.363922	-1.40535	13	HIBCH ACADM EIF2B3 ALDH18A1 TCHP TMEM218 MCCC2 ALG8 DNAJA3 NDUFA8 ALDH6A1 POP5 HIBADH
acute_cd8	1	acuity_maxn	Gordon2020	nsp13	0.0704522	0.234841	0.170932	-0.45314	-1.35047	30	GOLGB1 RDX GOLGA2 CDK5RAP2 PDE4DIP GORASP1 PRKACA TLE1 TLE3 TBKBP1 CNTRL C1orf50 FYCO1 CEP350 CEP68 CEP135 GOLGA3 HSBP1
acute_bcell	6	timen	proteinatlas_blood_expression_cluster	Cluster 4: T-regs - Cell cycle regulation	0.0704663	0.49049	0.169571	-0.473598	-1.34878	30	HSPA8 ISG20 PHF11 SOD1 TRIM69 BIN1 RPA3 RPS27L
acute_cd4	8	age_n	C2_CP_KEGG	KEGG_RENAL_CELL_CARCINOMA	0.0704739	0.475181	0.184706	-0.447165	-1.40298	33	RAPGEF1 CDC42 JUN TGFB1 SOS1 ETS1 GRB2 PIK3R5 PIK3CD RAF1 ARAF RAP1A CRKL VHL MAPK1
acute_cd4	12	sex_n	proteinatlas_blood_expression_cluster	Cluster 5: Granulocytes - Unknown function	0.0704846	0.404483	0.175204	-0.346114	-1.29039	143	CNN2 COQ10B PPIG DEF6 SP110 TBC1D10C ISCU MARF1 PAIP2 PAK2 LENG1 TAGLN2 CKLF TUBA4A CALCOCO1 ITM2B HLA-E TAGAP CLK4 TGFBR2 NCOA4 PPP1R2 IFRD1 TSC22D3 PIAS1 ADIPOR1 PCIF1 IRF2 PDK1 NUDT16L1 RAC2 STARD3 ARHGAP9 HTATIP2 LAMTOR4 SRGN COX19 GDI1 ATG12 OSER1 ADAM8 MPPE1 NARF SF3B2 MCTP2 NCF1 CAMLG CUTC
acute_cd8	13	sex_n	C3_TFT_GTRD	GCM2_TARGET_GENES	0.0704891	0.837085	0.287805	-0.250853	-1.24495	93	TMA7 CD164 BBX SELL PPP2R5C GNG5 SEC61G TMEM258 IFIT3 SERBP1 DDX24 SYNE2 IFITM3 EIF3K RAB2A NACA LNPEP ARHGEF3 SH3GLB1 MAP3K8 HM13 CYTIP CFLAR PSMB1 RTN4 RNPS1 N4BP2L2 TRA2B SERP1 RNF149 ID2 RBM8A FYN RBM39
acute_cd8	13	acuity_maxn	C3_TFT_GTRD	ZNF843_TARGET_GENES	0.0705128	0.987722	0.190023	-0.389298	-1.36256	53	HSP90AA1 RPS26 HP1BP3 ZEB2 FLNA PKM MAP1LC3B GAPDH NEAT1 IDI1 DNAJB6 YWHAZ PTPN2 CALM2 NOSIP
acute_myeloid	15	covid	proteinatlas_blood_expression_cluster	Cluster 47: Plasmacytoid DCs - Protein folding	0.0705202	0.329094	0.179782	-0.431408	-1.34706	43	HSP90B1 HSPE1 NPC2 NDUFS5 SFPQ CDK2AP2 COMMD6 PRDX6 HMGN3 PPIA CANX TIMM13 SPCS2 OSTC LSM8 CHCHD2 MAGOH
acute_cd8	10	timen	BTM_MODULES	transcription elongation, RNA polymerase II (M234)	0.070529	0.159618	0.188204	-0.584196	-1.40956	12	UQCR10 POLR2I NDUFB10 NDUFA3 MEA1 AURKAIP1
acute_cd4	5	covid	C2_CP_KEGG	KEGG_JAK_STAT_SIGNALING_PATHWAY	0.0705292	0.429892	0.287805	0.341148	1.41521	52	CISH SOCS3 PIM1 STAT2 MYC OSM STAT3 IL7R IFNGR2 SOCS1 IFNAR1 SOCS2
acute_cd4	8	timen	BTM_MODULES	leukocyte activation and migration (M45)	0.0705292	0.330945	0.287805	-0.537582	-1.48378	11	PTPN6 SELPLG CD2 LCK
acute_myeloid	8	covid	C2_CP_KEGG	KEGG_GLYCOSAMINOGLYCAN_BIOSYNTHESIS_CHONDROITIN_SULFATE	0.0705623	0.505165	0.175204	-0.495875	-1.41047	13	CHST15 CHSY1 B4GALT7 CHST11 CHST13 CHPF2 CSGALNACT2 XYLT1
acute_cd4	11	sex_n	HALLMARK	HALLMARK_IL2_STAT5_SIGNALING	0.0705882	0.824096	0.261664	-0.329972	-1.33059	63	PRKCH RHOH GALM NFKBIZ HOPX RHOB CD81 LTB DCPS SYNGR2 XBP1 BATF SELL PHTF2 ARL4A AHNAK TNFRSF1B SYT11 SERPINB6 BCL2L1 RABGAP1L SNX14
acute_cd4	14	sex_n	Daniloski2021	crispr_moi1	0.0705882	0.0705882	0.237794	0.48074	1.42132	18	ATP6AP2 ACTR3 RAB7A ACTR2 SPEN COMMD2 ATP6V1E1
acute_cd4	4	age_n	BTM_MODULES	TBA (M120)	0.0705882	0.588235	0.261664	0.56818	1.51584	10	GATA3 MAP4K1 SIGIRR ARHGAP4 ARRB2 ARHGAP15
acute_cd8	7	timen	proteinatlas_blood_expression_cluster	Cluster 52: Eosinophils - Transcription	0.0705882	0.248644	0.172324	-0.305673	-1.24288	243	CMPK2 HELZ2 TSC22D4 TYMP PPP1R18 ADAR PPP4C SLC52A2 PML MLEC EVL PRR14 STX5 ITGB7 SNAPC2 SPG11 WAS VASP TRAPPC12 TRIR S1PR4 OGFR UBALD1 GNB1L PDLIM2 GMIP CYBA CEP350 PACSIN2 RAB5IF DNTTIP1 MARCKSL1 CIDEB TBC1D1 LCP2 ANP32A GRK6 SLC16A3 SIRT7 ZNF524 ATP6V0A2 LRP10 CABIN1 PELP1 CPNE2 KAT8 LRCH4 TMUB1 CEP104 CALM3 TNIP1 TFAP4 CEBPB DEXI RNF187 PPP1R9B LPCAT3 ZNF429 RBM42 PPP4R2 HNRNPAB SELENOO ZMAT2 MKRN1 VAC14 SOCS1 IKBKB SRCAP MINK1 AGPAT1 HDAC10 CNOT3
acute_cd4	10	sex_n	C2_CP_KEGG	KEGG_PROTEASOME	0.0706107	0.481435	0.234393	0.413904	1.41758	38	PSMB6 PSMB2 PSMA7 PSMD2 PSMB8 PSMD11 PSMB5 PSMC2 PSMA1 PSMB10 PSMD8 PSME1 PSMD7 PSMB1 PSME2 PSMA5 PSMD6 SEM1 PSMB7 PSMA4 PSMD1 PSMB3 PSMA6 PSMD12 PSMD14 PSMC3 PSMA3
acute_cd8	13	timen	C3_TFT_GTRD	MZF1_TARGET_GENES	0.070615	0.521799	0.257206	0.282745	1.28753	105	EIF5A UBXN1 UBE2L3 C12orf75 EIF3K ARPC5 ZEB2 SPCS1 ATP5MF YWHAZ RPS13 ACTR3 RPS26 MIF VIM RHOA CHCHD2 PTMA CCNI OAZ1 SUB1 SCAF11 RPL37 LSM7 UFC1 RPL39 NT5C3A EIF4A2 SSBP1 RPL14 ZFP36 RPL23A SEC61B SON RPS7 ATP6V1F EMC4 KHDRBS1 PKM
acute_cd4	1	acuity_maxn	C2_CP_KEGG	KEGG_TGF_BETA_SIGNALING_PATHWAY	0.0706244	1	0.168238	-0.467085	-1.35555	23	NOG RBX1 CREBBP ROCK1 SKP1 ID2 MAPK3 MAPK1 RPS6KB1 PPP2R1A SMAD2
acute_myeloid	8	covid	C2_CP_KEGG	KEGG_AMINO_SUGAR_AND_NUCLEOTIDE_SUGAR_METABOLISM	0.0706244	0.505165	0.168238	-0.388157	-1.34177	35	PGM1 PMM1 PMM2 HEXA NANS CYB5R1 AMDHD2 UGP2 CMAS GPI GMPPA GNPDA1 GMPPB GALT GMDS PGM2 GALK1 UGDH
acute_cd4	5	sex_n	BTM_MODULES	T cell differentiation (M14)	0.0707071	0.44061	0.202072	-0.600812	-1.42498	10	CD28 ITK RASGRP1 MAL SH2D1A TXK SPOCK2
acute_bcell	3	acuity_maxn	C3_TFT_GTRD	BPTF_TARGET_GENES	0.0707145	0.999338	0.287805	0.225339	1.22578	190	ANP32E EIF2S3 CHD2 ARID5B SNX2 DGLUCY PPIB TXNIP STAT3 PHF14 BRD2 HECTD1 RAB5IF PARP14 EIF4A1 PLEKHO1 ARRDC1 PSMC6 LUC7L LDHB SSR3 MTHFD2L AP2B1 MBNL2 NFE2L2 RALA RIC1 RAPGEF6 MOB4 MT-CO1 DHX29 ETFA DNAJC7 SH3BP5 DENND4C KIAA1109 CDC42SE1 FPGS ZNF766 ATAD1
acute_bcell	1	sex_n	C2_CP_KEGG	KEGG_FOCAL_ADHESION	0.0707317	0.786919	0.266351	0.397653	1.50129	59	ITGB7 ITGB1 BIRC3 PRKCB RAP1B ROCK1 TLN1 ITGA4 BRAF JUN CDC42 RAP1A RAC2 PPP1R12A VASP BCL2 ARHGAP5 MAPK8 ACTN4 PIK3CA
acute_myeloid	14	age_n	C2_CP_KEGG	KEGG_ENDOCYTOSIS	0.0707596	0.550132	0.169571	0.384156	1.30702	72	CHMP4B CXCR4 CLTA RAB4A SMAP2 IL2RG RAB11FIP1 RUFY1 ARFGAP3 RAB5B HLA-E VPS25 AP2M1 HSPA8 TSG101 GRK2 ARRB2 CHMP5 SNF8 ARF6 GIT2 ARFGAP2 CHMP3 ACAP1 RAB11A STAMBP SH3GLB1 SH3KBP1 RAB5C CDC42 SMAP1 CLTB EHD1 PIP5K1A VPS4A VPS45 VPS4B ITCH HLA-F VTA1 RAB11B
acute_myeloid	3	acuity_maxn	proteinatlas_blood_expression_cluster	Cluster 18: Basophils - Vesicular transport	0.0707596	0.204417	0.169571	0.340228	1.26491	131	RUNX1 SMG6 MTRF1L CLP1 TMEM33 COMMD2 THOP1 DNAJB14 MAPK9 COPG1 CDADC1 LUZP1 VCPIP1 DYNLL2 RBM7 HECA TIPARP COPB2 AZIN1 PCNX3 KRAS HOOK3 RPS6KC1 FAM168A PPP1R3B MICB DYNC1LI2 VTA1 CRNKL1 EIF1AD HMGXB4 VIRMA MOB4 HGS SFI1 MOAP1 MIA2 CD164 ACTR10 UBLCP1 C6orf89 OGFOD2 NCSTN APOL6 PURB CBR4 CNOT11 GAPVD1 TTLL5 OTUD1 APPBP2 MINDY2 PPP1R15B GOLGA4 RPS6KB1 BAG5 ZNF445 VGLL4 KLF7 TAOK3 N4BP2L2 SIAE ELOA RABGEF1 CDK5RAP2 KPNA4 SLC26A2 MIER1 SETD9 COPA PPP6C LEPROT ARCN1 RBM15 HS1BP3 CBFA2T2 CCZ1B PIGG
acute_cd8	13	sex_n	C5_GO_MF	GOMF_PHOSPHATASE_BINDING	0.070761	0.352619	0.193813	0.524566	1.4003	17	PPP1CC SLC9A3R1 HSP90B1 PPP1CA PPP1R18 IQGAP1 LCK SKAP1 VCP CTSC MVP
acute_myeloid	6	acuity_maxn	HALLMARK	HALLMARK_BILE_ACID_METABOLISM	0.0707657	0.13587	0.179782	0.451265	1.38542	37	ACSL1 AQP9 OPTN FADS1 ABCA1 GCLM IDI1 PEX26 ATXN1 ALDH9A1 IDH1 IDH2
acute_cd8	3	acuity_maxn	C2_CP_KEGG	KEGG_LYSINE_DEGRADATION	0.0707692	0.345268	0.168238	-0.441555	-1.31079	35	ACAT2 ACAT1 PLOD1 ALDH9A1 ALDH3A2 AASDH ALDH1B1 DLST KMT5B DOT1L SETDB2 NSD2 GCDH TMLHE SUV39H1 KMT5A SETD1B SETMAR EHMT1 HADHA HADH
acute_cd8	10	age_n	BTM_MODULES	cell adhesion (GO) (M117)	0.0708333	0.304583	0.169571	-0.513879	-1.38307	19	SPOCK2 CD40LG BCL2 NINJ1 CD96 PTPRC PSTPIP1 CORO1A ZAP70 NELL2 SELPLG
acute_bcell	8	covid	BTM_MODULES	MHC-TLR7-TLR8 cluster (M146)	0.0708363	0.324928	0.287805	0.565667	1.51979	12	HLA-A HLA-E HLA-C HLA-DPA1 HLA-DQB1 HLA-B
acute_myeloid	10	covid	HALLMARK	HALLMARK_KRAS_SIGNALING_DN	0.0708502	0.24818	0.166934	0.446765	1.33144	28	RSAD2 IFI44L SKIL TGM1 MX1 KMT2D LFNG SNN BTG2 MAST3 PTPRJ BARD1
acute_cd4	12	sex_n	proteinatlas_blood_expression_cluster	Cluster 18: Basophils - Vesicular transport	0.0708571	0.404483	0.17822	-0.396549	-1.36572	70	DDX3X DMTF1 CD164 NIPBL CSDE1 SAMD9 RB1CC1 UBLCP1 SFI1 CCDC69 STK4 AZIN1 WTAP DNAJB14 KRAS APPBP2 C6orf89 CWC15 TNPO3 CNOT1 MOAP1 CRNKL1 ARCN1 GOLGA4 ACTR10 COPB2
acute_cd4	9	sex_n	BTM_MODULES	antiviral IFN signature (M75)	0.0708661	0.401575	0.176694	-0.57552	-1.38272	13	RSAD2 HERC5 IRF7 PML OAS3 IFIH1
acute_bcell	7	covid	C2_CP_KEGG	KEGG_LONG_TERM_POTENTIATION	0.0708955	0.185642	0.231127	0.445937	1.41658	27	ITPR2 CALM1 ARAF PPP3CA PPP1CC RAP1B NRAS MAP2K1 PPP3CC PPP1CA
acute_cd4	5	sex_n	C2_CP_KEGG	KEGG_GNRH_SIGNALING_PATHWAY	0.070922	0.727071	0.181383	-0.445647	-1.41398	36	PRKX JUN MAP3K4 PRKCB PRKACB PLA2G12A NRAS
acute_bcell	4	timen	HALLMARK	HALLMARK_HYPOXIA	0.0709291	0.289143	0.165657	0.396048	1.2642	78	JUN PPP1R15A DDIT3 KLF6 TNFAIP3 PNRC1 DUSP1 KLHL24 CXCR4 PLIN2 JMJD6 CDKN1A FOS GPI SLC2A3 PIM1 BCL2 IDS WSB1 SCARB1 SLC2A1 BNIP3L GRHPR CDKN1B PFKL VHL ZFP36 MAP3K1 PDK3 ENO2
acute_cd4	3	acuity_maxn	proteinatlas_blood_expression_cluster	Cluster 2: Granulocytes - Unknown function	0.0709291	0.598651	0.165657	-0.343834	-1.1955	150	SLC9A3R1 TES TNFAIP8 KRCC1 SLC7A6OS FBXO7 ESCO1 MFF C2orf69 NAA60 C1GALT1 DPEP2 NRBP1 OSBPL9 ADD3 CNOT4 BRCC3 RAB4A MRFAP1L1 KLHL9 MAX SPSB3 KCNK6 RAB37 ANXA1 MICA VPS52 FASTKD5 AGGF1 PGD BORCS6 SSBP2 ARMH1 THUMPD1 TRMO DEDD UBE2Q2 TMUB2 R3HCC1L ENTPD4 ST3GAL1 ASB8 ZBTB48 PRIMPOL ZMYND11 LYRM1 ESYT1 IMPA1 PIP4K2C BTD ORC4 PAPSS1 KLHL22 ATP11B C14orf119 ARHGEF6 ACADSB PSMF1 MSI2 TAF11 PRKAB1 CRCP TMEM216 TRAF6 EMP3 ZBTB1 PCNP MTM1 TRAFD1 FBXW2 FAM114A2
acute_cd4	4	covid	HALLMARK	HALLMARK_E2F_TARGETS	0.0709291	0.233053	0.165657	0.335665	1.23601	97	MYC DNMT1 NUDT21 TMPO DDX39A CDC25B TUBB NASP ASF1A TRA2B ILF3 XPO1 EXOSC8 RFC1 RAD21 EIF2S1 NOP56 XRCC6 MTHFD2 EED HMGB2 KIF22 SYNCRIP AK2 DEK IPO7 NOLC1 RAD51C POLD2 DCK RPA2 SSRP1 SRSF2 DCTPP1 GSPT1 JPT1 TBRG4 NUP107 RAN LUC7L3
acute_cd8	4	acuity_maxn	HALLMARK	HALLMARK_ADIPOGENESIS	0.0709291	0.583916	0.165657	-0.341032	-1.17024	145	ACADM MTCH2 DLAT PGM1 ESYT1 COQ5 MRPL15 YWHAG ECHS1 HIBCH ACLY DBT LTC4S APLP2 UCK1 ACOX1 DNAJC15 COQ9 SAMM50 VEGFB CRAT RAB34 CS COQ3 NABP1 MGST3 CHCHD10 EPHX2 BCKDHA ABCB8 BCL2L13 CAT STAT5A NMT1 TANK PEMT NDUFS3 CHUK SULT1A1 MIGA2 GPHN QDPR PFKL SUCLG1 ATP5PO DHCR7 TALDO1 ELMOD3 CD36 GADD45A ACADS CYC1 CCNG2 PIM3 PTCD3 AGPAT3 SQOR LIPE ECH1 PHYH PRDX3 CD151 IMMT IDH1 ESRRA GPX4 PEX14 MDH2 PREB MCCC1 DLD ADIPOR2 SLC25A1 CMPK1 PPM1B UBQLN1 PDCD4 POR
acute_myeloid	4	timen	proteinatlas_blood_expression_cluster	Cluster 9: Neutrophils - Innate immune response	0.0709291	0.328853	0.165657	0.277124	1.21164	169	G0S2 ID1 BCL3 PIM3 TLE3 LITAF PBX2 FNIP1 LBR ANPEP CPD QPCT FOSL2 ATXN1 MXD1 PTP4A1 AMD1 PXN R3HDM4 SLC25A37 BCL6 PDLIM7 ELL RGS2 RAF1 SEL1L CSF3R DNAJC25-GNG10 IFNAR1 CLEC2B USP9X YIPF3 RRM2B WWC3 ITPRIP CD82 ABTB1 ARRDC3 RNF149 ZNF467 SMOX PPP4R1 GNG10 SOD2 TBC1D14 UBE2D3 FAM53C NUAK2 B3GNT5 SOCS3 LAMP2 NAMPT NOTCH1 TREM1 ADM ST8SIA4 CYSTM1 RAP1A IVNS1ABP STAT3 RASSF3 UBE2B LILRB3 STAT5B PTEN CUL4B PRRG4 FOXO3 PROK2 FRAT2 PELI1 MKLN1 TMEM91 SHOC2 CDKN1B ZDHHC18 LTB4R IQGAP1 UBE2W TBL1X CDK19 SLC22A4 SNRK SPATA2L MAST3 EPC2 UBE2D1 FLOT1 CPEB4 IER2 ZFP36 PISD ALPK1 APMAP CCDC153 POM121C SCAP DHRS12 PCMTD1 SLC19A1 IP6K1 RAB33B C2orf76
acute_myeloid	9	age_n	HALLMARK	HALLMARK_MITOTIC_SPINDLE	0.0709291	0.452909	0.165657	0.373101	1.19211	134	KIF5B PAFAH1B1 GSN SUN2 TUBA4A RASA1 MYH9 KIF22 CEP192 DYNLL2 CD2AP SMC3 ARHGAP4 HOOK3 RABGAP1 CSNK1D KIFAP3 ARFGEF1 CLIP1 KIF1B PXN VCL KATNB1 ARHGAP29 ARAP3 RICTOR BIN1 ARHGEF3 RHOT2 ABI1 KATNA1 APC CCDC88A EZR UXT SSH2 DYNC1H1 RFC1 ABR BCR MAP1S CKAP5 MYO9B TLK1 RASA2 TBCD ARHGEF7 FGD6 STAU1 NEDD9 ACTN4 PCM1 MARK4 FGD4 CLIP2 ARHGAP27 CEP57 FLNA KIF20B
acute_myeloid	9	age_n	proteinatlas_blood_expression_cluster	Cluster 14: Monocytes - Unknown function	0.0709291	0.301449	0.165657	0.363941	1.17569	212	GK5 MLXIP DENND6B CRKL BAG4 NPEPL1 INPPL1 FNIP2 AAK1 CEP192 WDR26 ANO6 RNF146 EEA1 DNAJC13 NDST1 MIS18BP1 NUDT14 PNPLA8 NOXA1 XPR1 CNTLN RAB5A ZC3H18 HEBP1 PLD2 TPCN2 GSE1 HDLBP NFKBIL1 DYNC1LI1 ADAMTSL4 SLC25A13 DOK1 PRPF18 MTF1 WDR13 TLR4 SYMPK CEP170 SBF2 PRR14L MAVS RAB14 POLK SLC26A6 PXK DHTKD1 CAMTA2 DOCK8 LTN1 EPOR CSNK1G2 RANBP6 RUSC1 SLC35F6 TAF8 ZNF217 ZNF628 KDM4C TRAPPC11 PIK3C2A XPNPEP3 SIK3 ACAD9 BCAT1 RPRD1B LIN54 FRS2 GBA SLC30A7 DUSP3 RNF135 LDB1 PELI3 ANKRD42 TMCO3 DYRK4 ZNF710 ELMOD3 CXorf38 CEP85L
acute_bcell	2	covid	proteinatlas_blood_expression_cluster	Cluster 51: Monocytes - Innate immune response	0.0709585	0.576093	0.287805	0.283569	1.301	88	XAF1 LY6E IFITM3 OAS1 TMPO MAP4K2 TCTA DRAP1 VPS29 UTRN MPC1 TRIM14 ATG3
acute_bcell	5	age_n	C2_CP_KEGG	KEGG_CHEMOKINE_SIGNALING_PATHWAY	0.0709593	0.705357	0.191892	-0.370443	-1.33278	64	NFKBIA GNG7 CXCR4 PRKCB RASGRP2 GNG10 PIK3CD CXCR3 CDC42 DOCK2 CSK GNG5 GNB5 PTK2B GNAI2 JAK3 CCR6 MAP2K1 IKBKG ELMO1 RAC2 PTK2 PRKACB
acute_bcell	3	covid	BTM_MODULES	spliceosome (M250)	0.0709746	0.354873	0.170932	0.567258	1.41196	11	RBMX SNRPD2 SNRPF SNRPE SNRPG LSM5 SNRPD3 SNRPD1
acute_cd4	12	sex_n	proteinatlas_blood_expression_cluster	Cluster 23: Antigen presenting cells - Antigen presentation	0.0709759	0.404483	0.188204	-0.504979	-1.42233	21	MTPN RB1 HSPA4 AP3B1 ADK DNAJC15 TMEM107 SYNGR2 CD74
acute_myeloid	11	age_n	HALLMARK	HALLMARK_APOPTOSIS	0.0709779	0.221806	0.2114	0.293506	1.27024	122	LMNA EREG ROCK1 HMGB2 RHOB CASP4 TNFRSF12A CLU EMP1 CDC25B MGMT SLC20A1 IGF2R CASP7 BIRC3 ISG20 CREBBP TXNIP PPP3R1 GPX3 ATF3 CASP3 CD14 JUN
acute_bcell	9	age_n	HALLMARK	HALLMARK_OXIDATIVE_PHOSPHORYLATION	0.071	0.367454	0.165657	-0.378331	-1.25202	113	NDUFA6 COX7A2 ATP5F1C ATP5MC3 ATP5MC1 COX7B ATP5MF MDH1 UQCRC1 NDUFA5 GPX4 ATP6V1G1 NDUFS2 ATP6V0C ATP6V1F NDUFS6 UQCR10 NDUFA4 COX7A2L TIMM13 TOMM22 NDUFA2 UQCRB SLC25A5 TCIRG1 UQCRC2 COX17 ATP5PB IDH2 MRPL34 COX5B COX8A NDUFB6 BAX ATP5ME UQCRQ NDUFB3 CYC1 SLC25A6 CYB5A ATP5F1A MDH2 POLR2F MRPS15 LDHA COX5A ATP5F1B COX6A1 OXA1L ATP5MC2 ATP5F1D PHB2 NDUFC1 HADHB NDUFV1 ETFB NDUFB7 ABCB7 ACADM CYB5R3 ISCU NDUFA3 MRPS12
acute_cd8	11	acuity_maxn	proteinatlas_blood_expression_cluster	Cluster 10: Basophils - Unknown function	0.071	0.679321	0.165657	-0.414422	-1.27621	53	METTL9 FLI1 CYLD TMX4 NT5C LIMD2 PTBP3 BSDC1 GMCL1 DIDO1 CRBN
acute_myeloid	14	covid	proteinatlas_blood_expression_cluster	Cluster 8: Neutrophils - Inflammatory response	0.071	0.295833	0.165657	0.353506	1.20992	262	MX1 IFI6 UBE2L6 TNFSF10 RBCK1 IFIT3 S100A6 PRR13 MGAT1 S100A4 CLIC1 DYNLT1 NFKBIA CAPZA1 TXN GRINA GNG5 SERPING1 SRA1 HSBP1 PSMB3 DHRSX RHOA MAP2K6 PLEK ZNFX1 CSK SYAP1 PPP2CA IFNGR2 PSME1 ARSA GRB2 PLEKHO1 PSMD6 HCLS1 SHKBP1 C15orf39 AATF ATP5F1C SLC15A4 ASAH1 CNPY3 RALY RRAGC RILPL2 LCP1 IFNGR1 MVP COPS3 IRF1 IRF2BPL SLC44A2 PSMB8 UBC S100A8 GMPR2 PPIF SEMA4A DECR1 ATP6V1A TWF2 LAPTM5
acute_myeloid	4	age_n	HALLMARK	HALLMARK_EPITHELIAL_MESENCHYMAL_TRANSITION	0.071	0.44375	0.165657	0.41592	1.2546	66	AREG THBS1 GPX7 TPM1 RHOB GADD45A P3H1 BASP1 ITGB1 SDC4 IGFBP2 QSOX1 VEGFA GADD45B ITGA5 LRP1 PPIB SPARC TAGLN MCM7 HTRA1 NOTCH2 WIPF1
acute_cd4	10	sex_n	BTM_MODULES	transcription elongation, RNA polymerase II (M234)	0.0710059	0.846403	0.237794	0.552652	1.46499	12	POLR2E POLR2L POLR2I NDUFB11 MEA1 MIF NDUFB10 NDUFA3 AURKAIP1
acute_bcell	11	covid	BTM_MODULES	Resting dendritic cell surface signature (S10)	0.0710227	0.275213	0.287857	-0.519858	-1.47993	12	CD1C PLD3 IFNGR1 CD86 SPINT2 CD151
acute_bcell	10	age_n	C2_CP_KEGG	KEGG_INTESTINAL_IMMUNE_NETWORK_FOR_IGA_PRODUCTION	0.0710383	0.395966	0.282013	-0.456782	-1.43292	20	HLA-DQA2 CD86 CD40 HLA-DRB5
acute_cd4	1	acuity_maxn	proteinatlas_blood_expression_cluster	Cluster 21: B-cells - Adaptive immune response	0.0710711	0.517804	0.165657	-0.393818	-1.27806	56	FCMR PASK SHPRH AIDA ST6GAL1 CCL28 BLCAP PMS1 SNX29 JUN ZC3H6 RIC3 CDK13 LMBRD1 TSGA10 RAB30 REL ZCCHC7 CDCA7L ZFP14
acute_cd8	2	timen	proteinatlas_blood_expression_cluster	Cluster 4: T-regs - Cell cycle regulation	0.0710711	0.32305	0.165657	-0.3786	-1.25472	117	ISG20 TRIM69 GBP1 BATF PHF11 SLFN5 TIGIT TDRD3 HSPA8 LCMT1 GIN1 BARD1 ACTA2 RFC4 RPA3 CCM2 KIF2A RRM1 KLHL42 PSAT1 GPR25 KAT2B DDB2 ZCCHC9 PIM2 RPS27L MANEA HERC3 PGM2L1 BDH2 PPP2R2A GALM XRRA1 MTO1 STX1A SOD1
acute_cd8	4	age_n	proteinatlas_blood_expression_cluster	Cluster 26: Non-specific - Mitochondria	0.071084	0.316506	0.287805	0.22283	1.19366	189	TBC1D25 ZNF688 TERF2IP NOM1 TIMM10 POMZP3 AGPS EIF2B5 BTG1 CCDC85B METTL3 GET4 CPOX TSPAN5 TMEM248 MIOS SEPHS2 ELAVL1 SNX3 PHOSPHO2 RHNO1 PITPNC1 YWHAH ZNF649 CDC16 SLC25A53 LEMD3 MAF1 INTS8 C2orf74 BOD1 ARPC5L RANBP1 FBXL14 GFER POLDIP2 XBP1 YKT6 SIN3B SHARPIN RALGAPB GLT8D1 RIPK1 CPSF4 SLAIN2 TMEM160 CRELD2 GLUD1 AFG3L2 THAP3
acute_cd4	8	age_n	C2_CP_KEGG	KEGG_CHRONIC_MYELOID_LEUKEMIA	0.07109	0.475181	0.181383	-0.422102	-1.36983	41	BAD TGFB1 SOS1 GRB2 PIK3R5 IKBKB SMAD3 PIK3CD RAF1 CDK4 ARAF CBL NFKBIA CRKL SHC1 MYC MAPK1 CDKN1B STAT5B TGFBR2 AKT1
acute_bcell	10	age_n	C2_CP_KEGG	KEGG_AXON_GUIDANCE	0.0711096	0.395966	0.287805	-0.437742	-1.45005	23	ITGB1 CDC42 GNAI3 NFAT5 ROCK1 NRAS RAC2 NFATC2 CFL1
acute_bcell	1	age_n	Ugalde2022	crispr	0.0711111	0.0711111	0.175204	-0.559201	-1.40296	14	JUN PLAC8 ARL8B STAG2 STRAP VPS35
acute_bcell	6	covid	C2_CP_KEGG	KEGG_COLORECTAL_CANCER	0.0711111	0.64661	0.175204	0.497629	1.37639	22	RHOA FOS RAC2 CYCS SMAD2 BAX MYC RAF1 MAP2K1 RAC1 PIK3R1
acute_cd4	4	age_n	C2_CP_KEGG	KEGG_TYPE_II_DIABETES_MELLITUS	0.0711531	0.564777	0.287805	0.55077	1.51801	11	PIK3R1 SOCS3 SOCS1 SOCS2 HK1
acute_bcell	6	covid	C2_CP_KEGG	KEGG_PROTEIN_EXPORT	0.0711864	0.64661	0.176694	0.52476	1.3992	18	SEC61B HSPA5 SRP54 SPCS3 SEC61G SPCS2 SRPRA SRP9 SEC61A1 SRP19
acute_cd4	7	acuity_maxn	C2_CP_KEGG	KEGG_ARRHYTHMOGENIC_RIGHT_VENTRICULAR_CARDIOMYOPATHY_ARVC	0.0711939	0.910759	0.173748	-0.545284	-1.38605	13	ITGA4 ITGB1 LEF1
acute_bcell	all	timen	proteinatlas_blood_expression_cluster	Cluster 21: B-cells - Adaptive immune response	0.0712136	0.273899	0.165657	-0.362268	-1.24293	177	CD72 CCR6 FAM177B SOBP ID3 FCMR BLCAP BTLA LCN10 PCDH9 AIDA ARMCX2 PRICKLE1 FLT1 TBXA2R NT5E TCL1B NAPEPLD PTPRCAP FCRL5 HVCN1 MYO7B CLEC17A DSP BEND5 SEC62 TRMT13 CD79B ST6GAL1 CR2 CD19 SMC6 PIK3C2B ZFP14 PAOX ZNF717 TMEM220 NSUN5 PDE4DIP NETO1 AFAP1L2 MFN1 BEND4 FCRL3 FCRL1 CCDC32 CLEC20A KCNG1 IGKV1D-43 GNB5 AC233755.2 TRAK2 SHPRH ZNF675 RBPMS2 IGLV5-37 PRPSAP2
acute_cd4	6	timen	HALLMARK	HALLMARK_P53_PATHWAY	0.0712136	0.218728	0.165657	0.387224	1.25029	94	JUN FOS PPP1R15A DDIT4 BTG2 DDIT3 PLK3 CGRRF1 PERP F2R TOB1 CYFIP2 NINJ1 CCNG1 DNTTIP2 TRIAP1 CCNK APP WWP1 HDAC3 PITPNC1 ERCC5 PVT1 CDKN2AIP SAT1 BAX HINT1 RPL18 GADD45A
acute_cd4	12	sex_n	C2_CP_KEGG	KEGG_HEMATOPOIETIC_CELL_LINEAGE	0.0712435	0.601064	0.190023	-0.507179	-1.42318	21	CD7 ITGA6 CD5 IL7R CD44 CD8B HLA-DRB5 ITGA4 CD55
acute_cd8	11	timen	HALLMARK	HALLMARK_NOTCH_SIGNALING	0.07125	0.255312	0.186433	-0.624093	-1.42403	10	RBX1 MAML2 KAT2A CUL1 FBXW11 NOTCH1 SKP1
acute_cd4	2	sex_n	C2_CP_KEGG	KEGG_O_GLYCAN_BIOSYNTHESIS	0.0712589	0.525959	0.181383	-0.592461	-1.39233	11	ST3GAL1 C1GALT1 GALNT3 GALNT7 C1GALT1C1 B4GALT5
acute_myeloid	14	timen	BTM_MODULES	T cell activation and signaling (M5.1)	0.0712617	0.206284	0.179782	-0.620073	-1.40613	12	TRAF3IP3 CCR7 PTPRC CD4 IL2RG CD3E PRKACB
acute_cd4	12	timen	proteinatlas_blood_expression_cluster	Cluster 28: Myeloid DCs - Unknown function	0.0712644	0.323214	0.257206	0.385939	1.37935	38	PER1 ETHE1 HLA-DRB1 SNRPF PTRHD1 ARF5 ATP5MC3 S100A10 PPA1 LMNA C1QBP
acute_myeloid	6	timen	HALLMARK	HALLMARK_WNT_BETA_CATENIN_SIGNALING	0.0712719	0.148741	0.173748	-0.416824	-1.43335	16	CUL1 NUMB NCSTN NCOR2 NOTCH1 FRAT1 HDAC2 RBPJ HDAC5 ADAM17
acute_myeloid	8	covid	C2_CP_KEGG	KEGG_BASE_EXCISION_REPAIR	0.071281	0.505165	0.168238	-0.410367	-1.36432	27	POLD2 POLE3 APEX1 POLE4 MPG MUTYH POLL POLD3 HMGB1 MBD4 APEX2 NTHL1 XRCC1 SMUG1
acute_myeloid	12	timen	HALLMARK	HALLMARK_MTORC1_SIGNALING	0.0712851	0.188962	0.165657	-0.374357	-1.2486	160	CDKN1A FGL2 FDXR SLA GLRX COPS5 PSMA3 DAPP1 ACSL3 STIP1 PSMC2 IDH1 SLC2A3 PSMA4 NAMPT CXCR4 IFRD1 CALR PSMC6 XBP1 CYB5B MTHFD2 HSPE1 HSPD1 HSPA5 ACTR3 NUP205 NFIL3 PRDX1 HSPA4 HK2 TES PSMC4 UCHL5 PNP ADD3 PSMD14 PPA1 EIF2S2 HSP90B1 CORO1A IFI30 SQLE CACYBP PSME3 LDLR PSMD12 SKAP2 LGMN PSMB5 PSMD13 SDF2L1
acute_myeloid	6	acuity_maxn	proteinatlas_blood_expression_cluster	Cluster 45: Eosinophils - Innate immune response	0.0712851	0.285315	0.165657	0.3092	1.20095	333	THBS1 MAP3K8 CD63 ARRDC4 TNNT1 HIF1A RTL8C SERPINB6 CSGALNACT2 SIGLEC10 VAPA PDE4D MFSD1 STX3 LARP4B ASCC2 GLUL ACTR3 METRNL TADA3 EXOC3 HP CHP1 VCL MARK3 ACER3 MFSD10 TMEM50B TOR2A GPR35 ACTR1A ADPRH CHMP1A PTPN1 NME6 FBP1 JMJD6 LRPAP1 DAGLB GPI SRPRA ANXA11 TNFSF12 TPM3 USP1 RBM18 GSN HMGB3 HAGH SPINT2 CCPG1 SCPEP1 FES PGRMC1 PCTP MPP1 VEZF1 DOK2 PLCB2 FKBP1A FAM204A DVL3 NFKBIB CSRP1 ARAF RPS6KA1 VTI1B GCNT1 COMMD8 ASB7 NAPRT RASSF2 MTHFD2 RHOB DESI1 PDK4 USP12 GSTM4 PTPN7 MAPK3 NUP93 DCTN4 GPCPD1 RAB11A REEP4 ENTPD1 GBGT1 ADGRE1 C6orf47 UBASH3B SIRPA TCAIM PPP1CC SGMS1 ARSB HPS1 TMF1 PRELID1 ACTG1 DCAF7 LONRF1 ZNF699 CEMIP2 GUSB CAPZB SHC1 ERLIN2 MCOLN1 SASH3 TUBGCP3 PPM1L SLC8B1 EIF4G2 ARRDC1 FAR2 ADI1 COTL1 EIF2B1 DSC2
acute_cd4	14	sex_n	HALLMARK	HALLMARK_DNA_REPAIR	0.0712871	0.356436	0.237794	0.329435	1.33651	79	POLR2E VPS28 SUPT4H1 TMED2 POLR2F ITPA GUK1 ERCC1 USP11 APRT BCAP31 MRPL40 RPA3 DDB1 GMPR2 NT5C3A POLR2H POLR2K
acute_bcell	5	acuity_maxn	BTM_MODULES	enriched in B cells (I) (M47.0)	0.0713012	0.349122	0.224966	-0.404325	-1.40216	36	CD79B ADAM28 HLA-DOB FCRL1 BANK1 PNOC CD24 PAX5 FAM129C TCF4 RALGPS2
acute_bcell	2	age_n	C2_CP_KEGG	KEGG_AXON_GUIDANCE	0.0713568	0.389219	0.165657	-0.441545	-1.3238	27	NFAT5 RAC2 NFATC3 ABLIM1 GNAI3 PPP3CC RAC1 PPP3CA ITGB1 NCK1 PAK2 CDC42
acute_cd8	9	covid	HALLMARK	HALLMARK_PROTEIN_SECRETION	0.0713568	0.28038	0.165657	0.405263	1.28491	61	CTSC CLTA NAPA RAB2A TMED2 RAB14 RAB9A TMED10 COPB2 TMX1 ADAM10 ANP32E M6PR LAMP2 AP2S1 GOLGA4 COPE PPT1 TPD52 VAMP7 RER1 AP2B1 SCAMP3 VPS4B USO1 CD63 RAB5A
acute_bcell	3	sex_n	proteinatlas_blood_expression_cluster	Cluster 43: B-cells - Humoral immune response	0.0714286	0.642828	0.184706	0.38396	1.37042	66	IGHV3-33 IGHV1-18 IGHV4-4 IGHV3-49 IGHV3-30 IGHV2-5 IFT57 IGLV3-21 IGHV5-10-1 DNAJC10 CD81 ZBTB20 IGHV4-39 IGHV4-31 IGHG3 BLK TFEB PARP15
acute_cd4	12	timen	HALLMARK	HALLMARK_REACTIVE_OXYGEN_SPECIES_PATHWAY	0.0714286	0.193277	0.261664	0.410086	1.35328	28	LSP1 NDUFB4 PRDX6 NDUFA6 PRNP GPX4 PRDX2 LAMTOR5 JUNB SOD1 SOD2 TXN
acute_cd8	10	acuity_maxn	BTM_MODULES	TBA (M243)	0.0714286	0.415236	0.172324	-0.570039	-1.39607	11	NDUFB7 PRELID1 APRT PSMB3 BCAP31 TUFM
acute_cd8	13	sex_n	C5_GO_MF	GOMF_ELECTRON_TRANSFER_ACTIVITY	0.0714286	0.352619	0.183024	0.442052	1.37952	35	MT-ND3 MT-ND4L MT-CYB MT-ND1 CYBA MT-CO3 MT-ND4 NDUFA3 MT-ND2 MT-CO2 NDUFB4 MT-CO1 COX8A
acute_cd8	7	covid	HALLMARK	HALLMARK_PROTEIN_SECRETION	0.0714286	0.22381	0.169571	0.386217	1.30926	80	SOD1 COPB2 AP3S1 ARF1 CD63 RER1 ARCN1 VPS4B ANP32E RAB5A COPB1 SNX2 RAB2A TMED10 AP2B1 COG2 PPT1 AP3B1 YKT6 NAPG ARFGAP3 SEC22B YIPF6 COPE ARFIP1 AP2M1 ATP6V1H NAPA LAMP2 RAB9A AP2S1 CLTA STAM IGF2R GLA CLTC
acute_myeloid	all	acuity_maxn	HALLMARK	HALLMARK_APICAL_SURFACE	0.0714286	0.137363	0.188204	-0.48603	-1.36478	27	GHRL TMEM8B GATA3 MAL IL2RB ATP8B1 SULF2 AKAP7 IL2RG CROCC
acute_myeloid	all	covid	Gordon2020	orf8	0.0714286	0.751111	0.224966	0.467231	1.38463	35	MFGE8 SIL1 DNMT1 TOR1A PLD3 CHPF PLOD2 NEU1 GGH SMOC1 FKBP7 NGLY1 SDF2 ERLEC1 ERP44 IL17RA OS9 CHPF2 HYOU1 GDF15
acute_myeloid	14	sex_n	proteinatlas_blood_expression_cluster	Cluster 24: B-cells - Unknown function	0.0714286	0.416249	0.179782	0.477166	1.41314	29	KLF13 CCDC59 NDUFC1 MRPS34 ZNF22 NASP KIAA2013 URI1 TNKS2 SELENOF
acute_cd4	11	age_n	C2_CP_KEGG	KEGG_MAPK_SIGNALING_PATHWAY	0.0715048	0.675945	0.170932	0.387561	1.33589	68	DUSP2 PPM1B GADD45B MAX PRKCB MAP3K8 TGFB1 MAP3K2 MAPK1 FOS DDIT3 GRB2 RAC2 MAPKAPK2 IKBKG PPP3CC RPS6KA1 RAP1A RASA2 LAMTOR3 TAOK3 MAPKAPK3 MAPKAPK5 ARRB2 FAS NFATC2 MAP2K7
acute_bcell	9	covid	proteinatlas_blood_expression_cluster	Cluster 42: Non-specific - Transcription	0.0715166	0.202296	0.184706	0.52839	1.43706	17	RNF19A SMG1 MECP2 RLF TMOD3 DNAJC2 DEK NKTR CDC5L KAT7 ZFX SSB USP33
acute_bcell	12	timen	Gordon2020	M	0.0715631	0.572505	0.231127	0.498486	1.4252	17	GGCX AKAP8L PSMD8 TUBGCP2 ETFA PMPCA SLC30A9 BZW2 YIF1A
acute_cd4	14	covid	C2_CP_KEGG	KEGG_PEROXISOME	0.0716049	0.326519	0.184706	0.518885	1.39227	20	GSTK1 ECH1 SOD1 PRDX5
acute_bcell	10	age_n	proteinatlas_blood_expression_cluster	Cluster 37: B-cells - Transcription	0.0716292	0.365309	0.197822	0.356463	1.34867	74	ARHGAP24 TCL1A NSD3 LUC7L3 FAM133B SNRNP70 TSPAN3 RASGRP2 NOP53 ADAMTS6 IGLV3-19 RBMX2 DUSP22 MDM4 PLPP5 HDDC2 PAX5 RP9 AFF3
acute_myeloid	7	timen	proteinatlas_blood_expression_cluster	Cluster 40: NK-cells - Unknown function	0.0716345	0.304604	0.287805	-0.387616	-1.36704	28	PLAC8 KIAA1958 PCNX4 MAML2
acute_cd4	4	covid	C2_CP_KEGG	KEGG_HEMATOPOIETIC_CELL_LINEAGE	0.0717213	0.592896	0.166934	0.444024	1.3656	22	CD5 FLT3LG CD8B ITGA6 HLA-DRB5 CD3G CD3D IL7R CD4 IL4R CD37 IL2RA
acute_cd8	7	timen	proteinatlas_blood_expression_cluster	Cluster 13: T-cells - Unknown function	0.0717241	0.248644	0.195789	-0.4375	-1.3805	36	HERC6 TRAC G3BP1 TRADD AQP3 LPXN ASF1A PBXIP1 SLAMF1 GBP5
acute_bcell	1	timen	HALLMARK	HALLMARK_KRAS_SIGNALING_DN	0.0717327	0.571429	0.287805	-0.288939	-1.59699	22	IFI44L MX1 STAG3 ZBTB16 TCL1A
acute_cd8	3	sex_n	HALLMARK	HALLMARK_G2M_CHECKPOINT	0.071736	0.909136	0.199915	-0.309497	-1.28222	147	SMC1A SMC4 MT2A ORC5 KPNA2 AMD1 NUP98 UCK2 ARID4A SFPQ SAP30 STAG1 CKS2 LMNB1 SRSF2 CASP8AP2 RPS6KA5 CTCF NDC80 SLC38A1 NASP TENT4A POLE ODF2 CUL1 ODC1 DR1 CDC7 MTF2 UBE2S RBM14 HMGB3
acute_cd8	7	age_n	proteinatlas_blood_expression_cluster	Cluster 21: B-cells - Adaptive immune response	0.0717949	0.337436	0.166934	-0.394654	-1.33138	61	NT5E PASK CD79A BACH2 FCMR TMEM220 CCDC32 BLCAP ZCCHC7 DCAF4 NSUN5 LIMS2 ZNHIT6 RAB30 TRMT13 SNX29 YBX3 HVCN1 STRADB CDCA7L ST6GAL1 PMS1 PRPSAP2 CENPC TSGA10 TRAK2
acute_bcell	all	acuity_maxn	Gordon2020	M	0.0718057	0.363248	0.169571	-0.473025	-1.35258	27	TARS2 PITRM1 SLC30A7 INTS4 FAM8A1 AKAP8L PMPCA SLC30A9 ACADM STOM GGCX COQ8B
acute_bcell	10	age_n	C2_CP_KEGG	KEGG_ASTHMA	0.0718122	0.395966	0.287805	-0.530569	-1.49149	13	HLA-DQA2 CD40 HLA-DRB5
acute_cd8	5	acuity_maxn	Daniloski2021	crispr_moi1	0.0718623	0.0718623	0.165657	-0.462691	-1.33172	27	VPS29 PIK3C3 ACTR3 ACTR2 VPS35 COMMD3 ATP6AP1 ARPC3 ATP6V1B2 ATP6V0D1 TMEM199 ATP6V1A ATP6V1H SNX27 ATP6V1E1 ATP6AP2
acute_cd8	all	sex_n	proteinatlas_blood_expression_cluster	Cluster 42: Non-specific - Transcription	0.0718636	0.467113	0.183024	-0.449887	-1.36315	46	ZFX POLR2J3 TMTC3 CEP152 RAB12 U2AF1 C16orf72 FBXL18 MFSD4B RFWD3 KAT7 ANKS1B MORC4 RNF19A PUS3 DEK
acute_cd8	10	timen	HALLMARK	HALLMARK_E2F_TARGETS	0.0718816	0.181818	0.169571	-0.402674	-1.32952	69	MYC XPO1 NASP JPT1 RPA2 EIF2S1 ASF1A EXOSC8 LUC7L3 DNMT1 DUT NOP56 TMPO LYAR HMGB2 CDK4 PRDX4 CDC25B SSRP1 NAA38 RAD21 PSIP1 RPA3 PRKDC USP1 SMC3 AK2 NOLC1
acute_cd4	4	acuity_maxn	C2_CP_KEGG	KEGG_BUTANOATE_METABOLISM	0.071885	0.715397	0.2114	-0.601957	-1.44042	10	HADHA HADH OXCT1
acute_myeloid	14	sex_n	C2_CP_KEGG	KEGG_ASTHMA	0.0719126	0.639387	0.287805	-0.449809	-1.47089	13	HLA-DQA2 HLA-DRB1
acute_bcell	6	covid	HALLMARK	HALLMARK_MYC_TARGETS_V1	0.0719281	0.287712	0.164406	0.358071	1.21918	164	COX5A PSMA4 PSMD7 DEK XRCC6 SNRPB2 SNRPD1 HSPD1 CCT7 YWHAE C1QBP ERH CCT5 SNRPA SSB YWHAQ EIF4H VDAC1 NOP56 KPNB1 PSMA7 ACP1 PSMD1 PRPF31 HNRNPR CUL1 LSM2 PSMC4 TUFM CNBP RAN PSMA6 SNRPA1 RSL1D1 EIF4G2 HPRT1 NHP2 PRPS2 SRSF3 MYC HNRNPA1 UBE2L3 MRPS18B NDUFAB1 SRPK1 PWP1 PRDX3 PSMB2 VBP1 HDAC2 SYNCRIP MRPL9 RANBP1 DHX15 EIF2S2 GNL3 HNRNPU EIF4E SERBP1 EIF2S1 TRA2B G3BP1 BUB3 POLD2 CCT2 PA2G4 LDHA DDX21 CANX CYC1 STARD7 TOMM70 PHB SLC25A3 XPO1 HSP90AB1 ETF1
acute_cd4	13	acuity_maxn	proteinatlas_blood_expression_cluster	Cluster 31: Non-specific - Inflammatory response	0.0719281	0.44955	0.164406	-0.339351	-1.14386	271	STAT1 UBE2L3 SF3B1 MAT2B YPEL5 JKAMP XRCC5 LAMTOR2 PRDX5 HAT1 WASHC3 NDUFB3 FAS PDCD10 WDR83OS HMGN2 ALDH9A1 GNB1 SLC4A1AP PSMA7 ATP5MF OTUB1 TXNDC9 PSMB9 AURKAIP1 DPY30 TMEM9B TOP1 GPX4 TMEM258 TRAPPC1 CBLL1 ENY2 RPS19BP1 DOCK11 SRSF10 SAP18 ANAPC11 COA5 C22orf39 RER1 DPH3 SUB1 SDHD PIN1 ENSA PCMT1 C4orf48 MPC2 UBE2I IK C19orf25 CFDP1 HMGB1 SNW1 ZNHIT1 SNX6 POLR2E YY1AP1 PIGS ATP6V0E1 TANK LSM1 RSRP1 TAF9 FERMT3 POLR2J MAPRE1 DBI DDOST CD58 ERP44 CHMP5 INPP5K PREX1 PSMD9 UBL5 TRAPPC3 COPE EAPP TXNDC12 NDUFA2 TMEM179B DCTN3 ARPC1B DGUOK CAPG ELOC SPOP
acute_myeloid	2	age_n	HALLMARK	HALLMARK_FATTY_ACID_METABOLISM	0.0719281	0.2109	0.164406	0.36754	1.18978	111	ECH1 ECHS1 ACSL1 SUCLG1 ACADVL YWHAH GSTZ1 MIF ECI2 ALDOA LDHA IDH3B BLVRA ALDH1A1 ACO2 HMGCL ACSL5 ACADS ACOX1 DLD NBN UBE2L6 GLUL CBR1 ACAA2 ERP29 ALDH9A1 SUCLG2 ACOT8 PCBD1 HSP90AA1 METAP1 SDHD MCEE ODC1 SDHC CD1D FH MDH2 ADSL CPT2 SDHA ACAT2 IDI1 ACSL4 UROS CRAT PRDX6 HADHB UROD MDH1 HSDL2
acute_myeloid	5	timen	HALLMARK	HALLMARK_ALLOGRAFT_REJECTION	0.0719281	0.189284	0.164406	-0.265275	-1.27425	119	CCND3 CCR2 WAS IFNGR1 NCF4 IL16 GPR65 IL27RA STAB1 JAK2 CCR1 CD86 TLR2 CCL2 UBE2N UBE2D1 PTPN6 TLR1 IRF7 ST8SIA4 IRF8 CD1D IL4R DEGS1 CCR5 EIF4G3 PTPRC FGR BCAT1 LCP2 CAPG TLR6 FAS MRPL3 LY86 ITGAL IKBKB MAP3K7 C2 GCNT1 BCL10 IL2RG IGSF6 BCL3 ABI1 IL1B IL12RB1 EIF3A TAP2 GALNT1 TAP1 EREG EIF3J HLA-DQA1 CRTAM IL15 FCGR2B PRKCB CCL5 NPM1 HLA-DMA CFP IFNAR2 CD40
acute_myeloid	6	timen	proteinatlas_blood_expression_cluster	Cluster 14: Monocytes - Unknown function	0.0719281	0.320407	0.164406	-0.235302	-1.25566	186	JUP SPTLC2 DICER1 WASHC4 MIS18BP1 TLR4 MTF1 PRR14L KLHL18 PJA2 DUSP3 IRAK3 ASAP1 CSNK1G2 HEBP1 PRKAR2A WDR26 EFR3A ZNF217 PPFIA1 EXOC1 ACSL3 NBPF26 DOCK8 PXK ADAMTSL4 RAB14 TRAPPC11 MPEG1 DNAJC13 DMXL1 POLK PLEKHB2 ACTR2 GAA SLC31A1 MEF2A COG4 EPB41L3 NUDT14 FGL2 PPP4R3B XRN2 NPEPL1 SAFB UBE4A GAK CARS2 PNPLA8 DDX60L DIP2B GPD2 ATF6 DYNC1LI1 MED13 TNS3 ALOX5 FKBP15 DOK1 WASHC2C RBM22 GBA BRAT1 MLXIP ANO6 UBAC1 MED29 NBR1 ZC3H18 VPS41 LTN1 MTHFR RNF135 FUCA1 EPM2AIP1 AAK1 GTF2F1 SRGAP2C QRICH1 CXorf38 KIDINS220 GORASP1 PLAA KCNQ1 INPPL1 ZNF385A NDST1 MAP3K3 RNF20 FNDC3A RIPOR1 HDLBP
acute_cd4	3	age_n	HALLMARK	HALLMARK_G2M_CHECKPOINT	0.0719603	0.266502	0.184706	-0.327076	-1.31574	105	XPO1 CDC25B SMC1A G3BP1 HUS1 TMPO SYNCRIP ORC5 HMGA1 EWSR1 CUL4A CTCF STMN1 HIF1A RAD21 MCM3 NOLC1 SS18 DR1 NCL KIF22 NOTCH2 CDC27 HNRNPU PDS5B ILF3 DKC1 ODF2 SNRPD1 RBL1 SRSF2 MCM6 CHMP1A NUMA1 CUL1 RAD23B CDKN1B PRPF4B CCNT1
acute_cd4	12	timen	BTM_MODULES	TBA (M243)	0.0719784	0.277631	0.287805	0.583937	1.47674	11	NDUFB9 TUFM SCAND1 APRT TBCB TMEM160 NDUFB7 DDT
acute_cd8	3	sex_n	C2_CP_KEGG	KEGG_PORPHYRIN_AND_CHLOROPHYLL_METABOLISM	0.0719794	0.667809	0.271289	0.542387	1.57785	19	BLVRA ALAD EARS2 UROS HMOX2 CPOX GUSB
acute_bcell	5	covid	HALLMARK	HALLMARK_UV_RESPONSE_UP	0.072	0.249231	0.164406	0.402969	1.26698	66	NFKBIA SQSTM1 EIF2S3 TAP1 RPN1 AP2S1 BTG1 NR4A1 CCND3 BCL2L11 JUNB TMBIM6 EIF5 POLE3 HLA-F DNAJA1 PSMC3 CEBPG BID ALDOA STARD3 FOS GRINA DDX21 PPIF GRPEL1 PPT1 ACAA1 IRF1 PDAP1 RASGRP1
acute_bcell	9	age_n	C2_CP_KEGG	KEGG_SPLICEOSOME	0.072	0.433295	0.164406	-0.38849	-1.26905	88	HNRNPM SF3A1 SNRPD3 LSM7 SNRPB SNRPG DDX5 LSM4 PRPF31 SF3B6 SYF2 RBMX SNRPB2 BUD31 SNRPA CCDC12 RBM22 HNRNPA3 SRSF5 SNRPD1 HNRNPU CDC40 ZMAT2 LSM2 THOC2 SF3B5 TRA2B PUF60 HNRNPK TRA2A HNRNPC SMNDC1 SF3B1 ACIN1 SRSF2 SF3B4 PRPF6
acute_cd4	4	timen	HALLMARK	HALLMARK_FATTY_ACID_METABOLISM	0.072	0.184184	0.164406	-0.325305	-1.28813	72	UBE2L6 SDHC MDH1 HSD17B11 HSPH1 PDHB SUCLG2 SMS NBN HSD17B10 SUCLG1 ENO2 ECH1 ELOVL5 ACAA1 LDHA ECI2 APEX1 GCDH ALDH9A1 SDHA HADHB IDH3G ACO2 ERP29 PDHA1 BLVRA CBR1 METAP1 RDH11 ACADM OSTC DECR1 IDH3B ACSL5 SDHD RAP1GDS1 UROD CRYZ
acute_cd4	9	covid	proteinatlas_blood_expression_cluster	Cluster 36: GdT-cells - Adaptive immune response	0.072	0.271002	0.2114	0.335675	1.33318	95	LAG3 USP18 DDX60 PRF1 APOBEC3G RAB29 CST7 PPP2R5C PAM SLAMF6 SCML4 SH2D2A SRRT PYHIN1 LY9 UBE2V1 ARHGEF3 BTN3A3 F2R ZBTB38 MAZ GZMM ZAP70 RNF125 HCST TGFBR3 NKG7
acute_cd4	2	timen	HALLMARK	HALLMARK_FATTY_ACID_METABOLISM	0.0720081	0.177079	0.165657	-0.384249	-1.28586	101	HSPH1 UBE2L6 CRYZ ACADM SERINC1 ALDH9A1 CBR1 NBN RDH11 HADHB SDHA PDHA1 MDH1 ERP29 GLUL DECR1 HSD17B4 GCDH FH IDH1 PDHB ALAD HSP90AA1 HMGCL NTHL1 SDHD ALDH3A2 HSD17B7 RETSAT ACSL5 NCAPH2
acute_cd4	13	acuity_maxn	BTM_MODULES	T cell activation (II) (M7.3)	0.0720165	0.26533	0.166934	-0.484567	-1.35109	23	GZMA NKG7 CCL5 TRAT1 ZAP70 SP140 PTPN7
acute_bcell	1	covid	C2_CP_KEGG	KEGG_THYROID_CANCER	0.0720251	0.994854	0.168238	0.541008	1.38855	15	CCDC6 TPR NCOA4 NRAS MAP2K1 CTNNB1 RXRB
acute_bcell	8	sex_n	HALLMARK	HALLMARK_MYOGENESIS	0.0720288	0.559483	0.181383	0.495169	1.38436	22	SYNGR2 BIN1 RB1 LSP1 ATP6AP1 SPTAN1 ABLIM1 MEF2A MYH9 AKT2 PRNP MEF2C
acute_myeloid	14	sex_n	proteinatlas_blood_expression_cluster	Cluster 9: Neutrophils - Innate immune response	0.072043	0.416249	0.170932	0.404883	1.34703	69	EIF1AY IFI16 FLOT1 RGS2 SHOC2 IER2 PTEN MNDA KPNB1 GNG10 STAT3 TBC1D14 CD82 EIF2AK2 KATNBL1 UBE2D1 ZFP36 FLOT2 MKLN1 NAMPT CDKN1B APMAP NMI PIM3 SELL RNF149 FCHO1
acute_cd4	9	timen	BTM_MODULES	leukocyte activation and migration (M45)	0.0720477	0.211174	0.287805	-0.48046	-1.42889	11	SELPLG CD2 CD48 PTPN6
acute_cd4	4	timen	HALLMARK	HALLMARK_XENOBIOTIC_METABOLISM	0.0720721	0.184184	0.164406	-0.346206	-1.32085	52	MT2A ID2 DCXR SSR3 TMBIM6 HPRT1 ACP1 ECH1 GSTO1 SPINT2 NMT1 ELOVL5 CASP6 DHPS ALDH9A1 PSMB10 PTGES3 CNDP2 SAR1B ACO2 ADH5 GART CBR1 DDT CYFIP2 FAS SLC35B1 CYB5A
acute_cd8	11	acuity_maxn	C2_CP_KEGG	KEGG_LEUKOCYTE_TRANSENDOTHELIAL_MIGRATION	0.0720721	0.677249	0.164406	-0.425633	-1.2758	45	ROCK1 PRKCB RAP1B ACTN4 RAP1A PTK2B ITGAM ICAM1 EZR GNAI2 ITK RASSF5 TXK MYL12B PIK3R5 GNAI3 RHOH
acute_cd8	11	sex_n	C2_CP_KEGG	KEGG_SPLICEOSOME	0.0720721	0.654348	0.224966	-0.307532	-1.32366	110	PRPF38B SNRPE SF3A2 CRNKL1 DHX15 SRSF3 SNU13 LSM4 SRSF9 SRSF1 RBM25 WBP11 SRSF10 PRPF40A SLU7 SNRPC PRPF18 SNRPB2 ZMAT2 RBMX CCDC12 SNRNP40 SNRPA PPIH TXNL4A SNRNP70 SF3B6 SNRPA1 TRA2B
acute_cd8	2	covid	proteinatlas_blood_expression_cluster	Cluster 49: Eosinophils - Unknown function	0.0720721	0.311337	0.164406	0.376661	1.23367	132	ISG15 C6orf62 UBA7 PPP3CA TLK1 LAIR1 SMG7 HIPK1 CDC42SE1 PATL1 CUL3 EIF4G3 SLMAP PFDN6 TRA2A NAPG AP1G1 RBM43 C16orf54 HLA-DRA DENND3 KIAA1143 SMIM29 HLA-A GATD3A CACUL1 TBC1D10B HNRNPH3 SEC22B CBX3 PPP6R3 UBXN4 MALSU1 GOLIM4 ZNF319 THAP5 PAFAH1B2 MTG2 UTP14C MED30 EYA3 SZT2 MFSD9
acute_cd8	13	sex_n	C5_GO_MF	GOMF_PROTEIN_CONTAINING_COMPLEX_BINDING	0.0721003	0.352619	0.168238	0.349742	1.30132	128	TPM3 ABI3 PPP1CC SLC9A3R1 ALOX5AP RAN HMGN1 P4HB ICAM3 VIM ITGB2 PKM ANXA6 RPSA PPP1CA NPM1 HNRNPC HSPA5 ITGB7 IQGAP1 ANXA11 MYH9 HSP90AB1 CAPZB BCAP31 ADGRG1 RAB29 ZFP36 HSPA8 HCLS1 SYNE1 PPIA FCER1G TAPBP LCK UTRN VCP UBXN1 ITGA4 PIM1 EDF1 GCH1 HNRNPU RPN2 SQSTM1 RAB7A LCP1
acute_bcell	9	covid	proteinatlas_blood_expression_cluster	Cluster 38: Basophils - Unknown function	0.0721421	0.202296	0.173748	0.387034	1.32222	56	SQSTM1 FRYL NR3C1 SPCS3 RPS6KA5 SELENOK RBM5 ARL5A MAP3K1 RAB8B ETNK1 CD53 TMEM50A KDM6A NFX1 RTN4 NUP98 MRPL33 ATP10D FAM172A MICAL3 USP48 PPP1R10 FBXW11 CDK17 ERBIN ZFAND6 CHTOP CCNDBP1 ARF1
acute_bcell	11	acuity_maxn	C2_CP_KEGG	KEGG_SYSTEMIC_LUPUS_ERYTHEMATOSUS	0.0721831	0.38883	0.222056	0.475137	1.43821	21	HLA-DQA2 HLA-DRB5 SNRPD3
acute_bcell	10	sex_n	proteinatlas_blood_expression_cluster	Cluster 9: Neutrophils - Innate immune response	0.0721925	0.525974	0.276501	0.387291	1.49178	68	EIF1AY MNDA PCMTD1 FCHO1 GCA PTEN SELL ERGIC2 PELI1 KIAA0040 SH3GLB1 FLOT2 CLEC2B
acute_cd4	13	covid	C2_CP_KEGG	KEGG_ALZHEIMERS_DISEASE	0.0721932	0.398217	0.287805	-0.276011	-1.23167	96	MT-CO3 MT-CYB MT-CO1 NDUFB10 MT-CO2 ATP5PF MT-ATP6 COX4I1 ATP5PB UQCRQ UQCRC1 BAD ATP5MC1 CAPN1 ATP5PD NDUFB2 ATP5F1D UQCR11 UQCRB APBB1 NDUFA10 NDUFB7 NDUFV2 COX7B NDUFS4 ATP5MC2 ATP5F1A FAS COX7A2L ATP5F1E APH1A NDUFA2 ATP5F1B NDUFA8
acute_myeloid	3	acuity_maxn	Gordon2020	M	0.0722154	0.509091	0.183024	0.485067	1.40207	26	STOM YIF1A PITRM1 FAM8A1 GGCX PMPCA ETFA SLC30A9 AAR2 SLC30A7 TUBGCP2 COQ8B INTS4 FASTKD5 REEP5
acute_cd4	12	covid	C2_CP_KEGG	KEGG_RNA_POLYMERASE	0.0722222	0.354831	0.282013	-0.511652	-1.46073	13	POLR2E POLR2I POLR2A POLR1D
acute_cd4	3	acuity_maxn	C2_CP_KEGG	KEGG_PEROXISOME	0.0722279	0.91425	0.165657	-0.409514	-1.30078	45	PRDX5 PEX11B CAT EPHX2 ECI2 HACL1 AGPS SCP2 PEX13 ECH1 ACSL5 PEX2 PEX26 ABCD3 PEX6 PRDX1 ACSL6 PHYH ABCD2 ACAA1 ACOX1 ACSL3
acute_cd4	1	sex_n	C2_CP_KEGG	KEGG_DILATED_CARDIOMYOPATHY	0.0722513	0.840682	0.168238	-0.534392	-1.36145	15	PRKX ITGA4 GNAS PRKACB
acute_cd8	12	timen	BTM_MODULES	T cell surface signature (S0)	0.0722543	0.216763	0.199915	-0.615072	-1.45951	11	LAG3 CD2 CLEC2D PTPRCAP SLC38A1
acute_bcell	all	sex_n	HALLMARK	HALLMARK_NOTCH_SIGNALING	0.0722611	0.389677	0.257206	-0.474804	-1.42624	19	HES1 DTX2 NOTCH2 PSENEN PPARD RBX1 SAP30 DTX1
acute_bcell	5	acuity_maxn	proteinatlas_blood_expression_cluster	Cluster 9: Neutrophils - Innate immune response	0.0722611	0.565739	0.257206	0.315693	1.31071	72	PELI1 IER2 ST8SIA4 ZFP36 IQGAP1 CD55 PTP4A1 CLEC2B NAMPT STAT3 IRF9 LITAF RGS2 SELL FCHO1 CDKN1B MAST3 LAMP2 SOD2 CYSTM1
acute_cd4	7	covid	proteinatlas_blood_expression_cluster	Cluster 23: Antigen presenting cells - Antigen presentation	0.0722749	0.268873	0.179782	0.454619	1.3744	32	HLA-DPA1 SNX5 CD74 ARL4A DNAJC15 SYNGR2 LHPP HLA-DQB1 ADK CDC40 DHPS
acute_cd4	3	acuity_maxn	BTM_MODULES	cell cycle, ATP binding (M144)	0.0722762	0.302872	0.170932	-0.519251	-1.36823	15	VPS4B CCNC RAD21 CUL5 TLK1 MCTS1 UBA3 PPP1R12A NEK7 PSMC6 PCNP HDAC2
acute_cd4	7	timen	C2_CP_KEGG	KEGG_GAP_JUNCTION	0.0722892	0.462651	0.261664	0.436222	1.41298	29	TUBA1A TUBB2A PRKX GNAQ KRAS PRKCA GNAS PRKCB TUBB4B TUBA1C
acute_cd8	2	age_n	HALLMARK	HALLMARK_COMPLEMENT	0.0722892	0.519557	0.181383	0.323916	1.30221	117	GZMK FCN1 PRKCD ZEB1 S100A9 CTSH DOCK10 GNB2 ANXA5 USP16 PIK3CG RBSN CPQ GRB2 CASP4 SERPINA1 CEBPB DUSP6 USP14 GCA RABIF DUSP5 PIK3CA GNAI2 TIMP1 LGALS3 CASP1 LYN PPP4C GPD2 RCE1 PDP1
acute_bcell	10	age_n	HALLMARK	HALLMARK_ALLOGRAFT_REJECTION	0.0723056	0.406719	0.193813	0.337503	1.30359	82	CD79A HLA-DQA1 IRF7 UBE2N FCGR2B CSK STAT1 HLA-E SRGN TGFB1 NPM1 FLNA ABCE1 ABI1 LY86 CCND3 CTSS TIMP1 RPS19 ITGAL PSMB10 PTPN6
acute_cd4	4	sex_n	HALLMARK	HALLMARK_ALLOGRAFT_REJECTION	0.072314	0.311044	0.24134	0.351964	1.41649	98	HCLS1 TIMP1 ITGAL ABI1 CD8B CD8A WAS FAS KRT1 CCND2 ETS1 SIT1 ITK EIF3D IFNGR1 CCND3 CD3E CAPG APBB1 NCF4 GPR65 ITGB2 IKBKB
acute_myeloid	12	sex_n	Gordon2020	nsp9	0.0723514	0.651163	0.271289	-0.531806	-1.50623	12	DCAF7 EIF4H NUP54 NUP88 NUP214
acute_cd4	13	sex_n	C2_CP_KEGG	KEGG_HUNTINGTONS_DISEASE	0.0723589	0.722222	0.199915	0.323357	1.33277	115	ATP5F1B ATP5MC3 NDUFS3 CLTA VDAC1 SDHA DCTN1 SDHC NDUFV2 CASP8 POLR2E ATP5F1E NDUFA8 AP2B1 NDUFB2 MT-ATP8 ATP5F1C DCTN2 TFAM CASP3 NDUFB6 CLTC NDUFS8 SOD1 VDAC3 ATP5PB COX7A2L SOD2 UQCRB NDUFS7 PPID NDUFB10 NDUFA1 NDUFS5 COX6B1 UQCRH NDUFA6 AP2S1 BAX NDUFA2
acute_myeloid	12	timen	HALLMARK	HALLMARK_EPITHELIAL_MESENCHYMAL_TRANSITION	0.0723684	0.188962	0.172324	-0.450829	-1.37401	54	VCAN CAPG THBS1 ACTA2 AREG TNFAIP3 RHOB FAS DAB2 WIPF1 TIMP1 NOTCH2 TGM2
acute_cd4	7	covid	proteinatlas_blood_expression_cluster	Cluster 38: Basophils - Unknown function	0.0723888	0.268873	0.166934	0.354615	1.26711	116	ALOX5AP ZNF394 TMEM50A RAB8B CDK17 SELENOK RNF11 PHF21A OSM ARF1 PRNP HACL1 S1PR1 MAF CHIC2 PELO YWHAZ RLIM SELPLG CBFB SOCS2 ANKRD28 CDC42SE2 CRTC3 FBXW11 CHTOP KDM6A BIN2 SLC10A3 LGALS8 SYTL3 CLU ARL5A GDE1 LRCH3 NR3C1 SIKE1 PDLIM5 ZDHHC3 TSPYL1 CD53 RBM5 ZFAND6 HERC4 RNF168 HMGN4 GOLGA7 USP38 ERN1 THADA UGP2 CCNDBP1
acute_cd4	7	sex_n	HALLMARK	HALLMARK_KRAS_SIGNALING_UP	0.0724062	0.688477	0.287805	-0.317877	-1.31009	51	IL2RG CXCR4 GYPC TNFAIP3 PPP1R15A LAPTM5 PRELID3B LY96 DOCK2 GLRX AMMECR1 IL7R MAP3K1 IL10RA TNFRSF1B FCER1G ITGB2
acute_bcell	10	sex_n	HALLMARK	HALLMARK_PEROXISOME	0.0724234	0.681388	0.282013	0.416913	1.45905	38	SOD1 CNBP MVP GSTK1 ITGB1BP1 HSD17B11 HSD17B4 GNPAT FDPS ACOT8 CAT ECI2 ERCC1 SOD2 ACSL5 ECH1 BCL10 PEX2
acute_cd4	3	sex_n	C2_CP_KEGG	KEGG_LEISHMANIA_INFECTION	0.0724234	0.795661	0.195789	-0.416619	-1.4129	40	HLA-DRB1 ITGA4 TAB2 NCF4 IRAK4 ITGB2 NCF1 PTPN6 MAPK13 ITGB1 JAK1 TRAF6
acute_cd4	2	timen	proteinatlas_blood_expression_cluster	Cluster 43: B-cells - Humoral immune response	0.0724324	0.307838	0.170932	-0.448083	-1.35001	41	NCOA3 PARP1 MRPL39 NOC3L SP140 FAIM NAA50 EZR PAF1 RAPGEF1 PHF6
acute_bcell	11	timen	proteinatlas_blood_expression_cluster	Cluster 31: Non-specific - Inflammatory response	0.0724367	0.329258	0.287805	-0.217301	-1.19426	293	STAT1 MAT2B PSMB9 CHMP5 SPOP NT5C3A PCMT1 SNX1 ATP6V0E1 BCAP31 LSM10 ALDH9A1 STX4 MPLKIP DPY30 PDCD10 COMMD5 SUMO2 HMGCL WASHC3 B2M PIGBOS1 POLR2F ZDHHC12 COX17 TXNDC9 MTIF3 SLC25A20 LMAN2 REEP5 TOR1A UNC50 ATP6V1D COA5 DPF2 TIMM8B PSMA7 SEC23B TMEM179B XRCC5 STYXL1 TOP1 NDUFB3 CD2BP2 C19orf25 CD58 HMGB1 CNBP DGUOK OTUB1 SDHD LYPLA1 MAP3K7 UBE2K FERMT3 OCEL1 CLTA PSMD13 TTC1 SNAP29 RFC2 RER1 CBWD2 PGLS CFDP1 SMIM12 LAMTOR3 TMEM60 ILK GTF2F2 CAPG
acute_cd8	5	age_n	proteinatlas_blood_expression_cluster	Cluster 19: B-cells - Humoral immune response	0.072462	0.342548	0.287805	0.372631	1.39901	34	YBEY IGKC PIKFYVE SH3GLB2 SYPL1 GGA2 TMEM156 IGLV2-14
acute_bcell	10	acuity_maxn	C2_CP_KEGG	KEGG_OOCYTE_MEIOSIS	0.0724638	0.305958	0.2114	0.388682	1.36108	39	PPP2R5C MAD2L2 CALM2 PPP2CA CUL1 YWHAB RPS6KA1 CALM1 PPP1CC YWHAZ CALM3 PPP1CA PRKACB ANAPC13
acute_cd4	1	sex_n	BTM_MODULES	cell adhesion (GO) (M117)	0.0724638	0.743582	0.166934	-0.522828	-1.38019	18	ZAP70 PRKCQ CD6 CYTIP CD40LG
acute_bcell	6	age_n	BTM_MODULES	enriched in antigen presentation (II) (M95.0)	0.072479	0.528061	0.168238	-0.540186	-1.38046	14	SELL IRF8 HLA-DMA ITGA4 PLEK ITGB2
acute_myeloid	14	covid	Gordon2020	nsp8	0.0724816	0.362408	0.183024	0.601089	1.44076	13	SRP19 HECTD1 AATF SRP54 MRPS2 EXOSC5 SRP72 LARP7
acute_cd8	9	age_n	C2_CP_KEGG	KEGG_HYPERTROPHIC_CARDIOMYOPATHY_HCM	0.0724845	0.703206	0.287805	0.43195	1.50058	12	ITGA4 TGFB1 PRKAA1
acute_bcell	7	covid	C2_CP_KEGG	KEGG_PROTEIN_EXPORT	0.0724907	0.185642	0.227987	0.488643	1.44888	20	SRPRA OXA1L SEC11C SPCS3 SRP19 SEC62 SEC11A SRP9 IMMP2L SPCS1 SRP68
acute_cd8	3	sex_n	Gordon2020	M	0.0725076	0.54878	0.204295	-0.450444	-1.41128	28	REEP5 FAM8A1 AKAP8L SAAL1 COQ8B TUBGCP3 ANO6 BZW2 PMPCB REEP6 FASTKD5 ACADM YIF1A
acute_cd8	13	age_n	C5_GO_MF	GOMF_MOLECULAR_ADAPTOR_ACTIVITY	0.0725191	0.565611	0.231127	-0.440546	-1.45451	26	SLC9A3R1 CD3E PAXX HSH2D CDC42SE2 RACK1 CIB1 VAMP8 MYH9 DOK2 IQGAP1 HSPA8 KHDRBS1
acute_bcell	5	sex_n	HALLMARK	HALLMARK_INTERFERON_GAMMA_RESPONSE	0.0725389	0.319945	0.166934	-0.384673	-1.23278	117	CD69 IFITM2 ARID5B MT2A EIF2AK2 PARP14 PELI1 CD86 CDKN1A MYD88 IRF5 ARL4A NCOA3 TAPBP IFIT3 STAT1 FAS RNF213 ISG20 ISG15 NLRC5 NAMPT IL18BP TXNIP IFI27 PLSCR1 HLA-DRB1 IRF7 IFI44 SOD2 EPSTI1 BTG1 LCP2 SAMD9L IFI30 IRF8 CCL5 BANK1 ZBP1 SPPL2A GPR18 CASP4 OGFR PDE4B TRIM26 ST3GAL5 IFITM3 CMTR1 RIPK2 OAS3 ZNFX1 VAMP8 MX2 JAK2 SP110 STAT2
acute_bcell	2	timen	C2_CP_KEGG	KEGG_MAPK_SIGNALING_PATHWAY	0.0725441	0.456776	0.287805	0.241569	1.20434	80	FOS JUND RELB DUSP1 MAP3K8 CDC42 JUN MEF2C MAPK8IP3 RASGRP3 MAP4K4 MKNK2
acute_cd4	2	age_n	HALLMARK	HALLMARK_CHOLESTEROL_HOMEOSTASIS	0.072572	0.371831	0.169571	0.414607	1.33224	49	CLU LGALS3 PNRC1 TP53INP1 FBXO6 STX5 ETHE1 PDK3 STARD4 DHCR7 GUSB FDPS ANXA5 IDI1 ANTXR2 GSTM2 SQLE
acute_myeloid	13	sex_n	HALLMARK	HALLMARK_E2F_TARGETS	0.0725806	0.341129	0.164406	0.384997	1.2398	107	TUBB HMGA1 NUDT21 TMPO LYAR XPO1 CDC25B CTPS1 LMNB1 STMN1 CDKN1A PHF5A PA2G4 XRCC6 POLD3 KIF22 POLD2 NOLC1 CNOT9 PDS5B PAICS MTHFD2 NASP PCNA IPO7 AK2 RFC1 UBE2S CKS1B PMS2 HUS1 GSPT1 RPA3 TACC3 MCM5 EIF2S1 KPNA2 NME1 HNRNPD CDKN1B SRSF2 DNMT1 ASF1A CDK4 RAN RBBP7 RANBP1 RFC2 ING3
acute_bcell	3	acuity_maxn	C3_TFT_GTRD	CDX1_TARGET_GENES	0.0725971	0.999338	0.287805	0.545858	1.55255	11	CHD2 TMEM248 UBC CCNI
acute_cd4	3	timen	C2_CP_KEGG	KEGG_DILATED_CARDIOMYOPATHY	0.0726141	0.764408	0.166934	0.471146	1.36989	18	ITGA4 TPM4 LMNA PRKX GNAS TGFB1 EMD ACTG1
acute_myeloid	6	covid	Gordon2020	nsp13	0.0726141	0.206656	0.166934	0.386661	1.40586	26	NIN GOLGA2 PRKACA GOLGB1 CLIP4 CNTRL TLE3 GOLGA3 TBK1 ERC1 GCC2 CEP350 PRKAR2A PCNT
acute_bcell	all	acuity_maxn	Gordon2020	nsp8	0.0726496	0.363248	0.169571	-0.480081	-1.34953	24	DDX10 NSD2 MRPS27 MEPCE NARS2 AATF CCDC86 EXOSC8 MRPS2 SRP54 EXOSC3 LARP7 NOL10 SRP72 EXOSC5 EXOSC2
acute_bcell	6	acuity_maxn	C2_CP_KEGG	KEGG_ALLOGRAFT_REJECTION	0.0726642	0.483016	0.287805	0.324224	1.31898	19	HLA-DQA2 HLA-DRB5 HLA-DMA
acute_bcell	6	acuity_maxn	C2_CP_KEGG	KEGG_AUTOIMMUNE_THYROID_DISEASE	0.0726642	0.483016	0.287805	0.324224	1.31898	19	HLA-DQA2 HLA-DRB5 HLA-DMA
acute_bcell	4	age_n	BTM_MODULES	translation initiation (M227)	0.0726644	0.386029	0.176694	-0.582333	-1.37829	10	ETFA PSMD14 NDUFA8 EIF3J NUP37 METTL5 EIF2S2 COPS5 EIF2S1
acute_bcell	11	acuity_maxn	proteinatlas_blood_expression_cluster	Cluster 25: Monocytes - Inflammatory response	0.0726698	0.234868	0.208955	0.32036	1.32803	89	TSPO ANXA2 ITGB2 VIM TPP1 LGALS1 CTSH TKT AKR1A1 RAB31 DHRS4 CORO1C KLF10 HADHA UQCRC1 ALDOA ATP6V1F BCKDK CD1D FCGRT APLP2 LAP3 GRN
acute_cd4	3	covid	C2_CP_KEGG	KEGG_GNRH_SIGNALING_PATHWAY	0.0726714	0.379506	0.165657	-0.441412	-1.31324	41	PRKCA MAP2K3 MAPK14 PRKCB CAMK2G GRB2 PTK2B MAPK1 ITPR1 GNAS ADCY7 MAP2K1 ITPR3
acute_cd4	7	acuity_maxn	BTM_MODULES	MHC-TLR7-TLR8 cluster (M146)	0.0726872	0.403468	0.172324	-0.545887	-1.35906	12	HLA-E HLA-DPB1 CD74 HLA-DRA HLA-DRB1 HLA-DPA1 CD4 HLA-F HLA-DQB1 HLA-B
acute_cd8	13	age_n	C5_GO_MF	GOMF_OXIDOREDUCTASE_ACTIVITY_ACTING_ON_NAD_P_H	0.0727273	0.565611	0.237794	-0.464842	-1.40408	19	MT-ND3 NDUFA4 CYBA NDUFA3 MT-ND1 NDUFB4 MT-ND2 NDUFB2 NDUFS6 NDUFA12
acute_cd8	6	timen	HALLMARK	HALLMARK_DNA_REPAIR	0.0727273	0.161983	0.237794	0.2861	1.27369	139	PDE4B ERCC8 IMPDH2 ALYREF CLP1 NME1 ADA ITPA ERCC2 ZWINT POLR2C POLR1D TAF9 DDB1 RFC3 SSRP1 CSTF3 TYMS GTF2B POLR2G NUDT21 AK3 GTF2A2 DUT POLR2E POLR2J SAC3D1 DCTN4 POLB MPC2 AAAS ELOA NELFCD NME3 TSG101 NME4 POLA1 TARBP2 POLR2H GTF2H1 RFC5 TP53 SEC61A1 TAF10 RAE1 RPA3 NCBP2 HPRT1 DAD1 TMED2 MPG BRF2 COX17 SURF1 PCNA APRT RRM2B POLR2D RNMT PDE6G POLE4 HCLS1 EIF1B RALA RFC2 POLD1 GTF3C5 GTF2H3 ADRM1 GPX4
acute_cd4	5	sex_n	C2_CP_KEGG	KEGG_CARDIAC_MUSCLE_CONTRACTION	0.0727486	0.727071	0.287805	0.456801	1.68128	31	MT-CO1 MT-CO3 MT-CYB UQCRC2 TPM4 COX4I1 MT-CO2 UQCRFS1 UQCRH
acute_bcell	10	age_n	C2_CP_KEGG	KEGG_RIBOSOME	0.0727763	0.395966	0.191892	0.33305	1.31074	85	RPS26 RPS4Y1 RPL27 RPS20 RPL17 RPL7 RPL27A RPS19 RPS2 RPL12 RPL31 RPL23 RPL36 RPL19 RPL26 RPL7A MRPL13 RPL10A UBA52 RPL36AL RPL41 RPL24 RPL3 RPS18 RPL34 RPL13 RPL15 RPLP1 RPL22L1 RPS6 RPS28 RPL37 RPS8 FAU RPL30 RPL6 RPLP0 RPL28 RPS4X RPL9 RPS16 RPL11 RPL18A
acute_cd8	7	timen	HALLMARK	HALLMARK_WNT_BETA_CATENIN_SIGNALING	0.0727802	0.17712	0.199915	-0.523529	-1.43091	20	MYC RBPJ CCND2 LEF1 NCSTN SKP2 TCF7 KAT2A TP53
acute_cd8	13	sex_n	C5_GO_MF	GOMF_RRNA_BINDING	0.0727969	0.352619	0.186433	0.486033	1.39006	23	RPS4Y1 RPL3 RPS18 RPL12 RPS13
acute_cd4	10	sex_n	HALLMARK	HALLMARK_G2M_CHECKPOINT	0.0728051	0.320111	0.245042	-0.332063	-1.35967	70	ATRX SLC38A1 HNRNPD CDKN1B MTF2 DBF4 NCL SRSF10 RAD21 TOP1 NUMA1 CASP8AP2 KIF5B SRSF2 SMC1A MT2A PAFAH1B1 CHMP1A CDC25B SNRPD1 E2F4 NOLC1 TRA2B
acute_cd4	all	timen	Gordon2020	orf9c	0.0728324	0.235152	0.176694	-0.493861	-1.40685	25	NDUFAF1 BCS1L TMED5 RETREG3 TMEM39B SLC30A6 F2RL1 FAR2 ACAD9 UBXN8 DPY19L1 WFS1 ALG8 SCAP ECSIT PIGO
acute_myeloid	all	timen	proteinatlas_blood_expression_cluster	Cluster 46: Basophils - DNA binding	0.0728408	0.202729	0.166934	-0.317811	-1.24263	279	ENPP2 CCR2 SLC12A8 HSH2D MRPS31 BLZF1 PDCD1LG2 HMGB2 CDKL1 FMN1 MTHFSD HARBI1 ZKSCAN4 SPART ZNF638 BLM PI4K2B RIC8B SNX20 POP1 EPAS1 SSH3 NPAT ZSCAN21 SPSB1 BTRC ZNF155 TTC30B COG6 STXBP3 DDX59 PIK3R4 BORA PRR29 NUP160 ELF1 TRMT10B TBCE RAB3GAP2 VPS37A ABHD10 JAK2 KDM5A CD200R1 PRPF38A SERINC1 ZSCAN16 RAB27A HELQ ACTR8 RBM6 PLGLB1 TRNT1 C11orf65 PEX12 HSDL2 FAM161B RNF121 GALNT3 SMPDL3A TSG101 ENTPD5 PHF8 GOLGA1 RIMKLB NLK ZNF180 SKP2 KRBA2 BUB1 AGAP5 GATC AQR UGDH TMEM81 METTL7A SPECC1 HEATR5A ZSWIM8 POLR3B GAB3 PDCD4
acute_cd4	3	sex_n	BTM_MODULES	T cell activation (I) (M7.1)	0.0728571	0.748681	0.197822	-0.411493	-1.40681	44	TIGIT TRAC TRBC1 PRKCQ TXK CD8B CCL5 SLA2 DPP4 GATA3 CD247 CAMK4
acute_bcell	11	sex_n	C2_CP_KEGG	KEGG_PRION_DISEASES	0.0728643	0.603553	0.266351	-0.554337	-1.4694	11	PRKX SOD1 CCL5 PRNP
acute_bcell	2	timen	proteinatlas_blood_expression_cluster	Cluster 48: NK-cells - Unknown function	0.07287	0.54132	0.173748	-0.442269	-1.37535	40	IFITM1 DDIT4 MRPS6 SYNRG PRPF6 CPNE1 ARL14EP DENND2D STK17A TSEN15 RPUSD3 ADH5 CMC1 NSMCE1 PRKACB PSD4 CHST12 CD38 NUP54 RWDD4 FYTTD1 WDSUB1
acute_cd4	14	timen	C2_CP_KEGG	KEGG_LONG_TERM_POTENTIATION	0.0728793	0.276941	0.179782	-0.503206	-1.42722	27	PPP1R12A RAP1B CALM2 MAPK1 RAF1 RAP1A KRAS RPS6KA1
acute_bcell	3	age_n	C3_TFT_GTRD	ZNF418_TARGET_GENES	0.0729075	1	0.287805	0.568572	1.52103	10	MT-CYB CD22 ANXA2 ICE1 LINC00667 PPP1R12A
acute_bcell	all	acuity_maxn	HALLMARK	HALLMARK_E2F_TARGETS	0.0729271	0.826507	0.16318	-0.355451	-1.19305	182	LIG1 POLA2 MSH2 ASF1A RFC3 TIMELESS RAD50 RPA1 MMS22L RAD51AP1 MCM2 ORC2 CTCF MRE11 MCM3 BRCA2 NUP107 ATAD2 NBN CHEK2 MAD2L1 LMNB1 PAN2 ZW10 TP53 NUP205 TBRG4 NCAPD2 PAICS EIF2S1 PCNA TCF19 DCK MCM4 RFC2 CDKN3 CDKN2A PRIM2 AURKA RAD1 CDCA8 SMC4 TIPIN MCM7 PPP1R8 PRKDC RACGAP1 UNG UBE2T CDC25B TACC3 BRCA1 SRSF2 PPM1D CENPE NUP153 POLD2 POP7 PDS5B SUV39H1 TFRC RAD21 POLD1 AK2 MYBL2 EXOSC8 ASF1B MLH1 TMPO POLD3 MCM6 USP1 PLK1 CNOT9 RRM2 RFC1 UBE2S LYAR CTPS1 HELLS SPC25 EZH2 NASP EED
acute_bcell	3	timen	C3_TFT_GTRD	ZNF680_TARGET_GENES	0.0729271	1	0.16318	-0.301385	-1.21138	163	CDC42SE1 STAT1 SOD1 UXT PLEKHA2 SAMD9 ARID5B ALDOA UPF2 TRAF3IP3 TUBA1B GTF2F1 OCIAD1 RNF149 STAT3 ZNF318 PPP1R11 SREK1IP1 TPD52 BRD2 HERC4 COX16 MT-ND5 TXNIP SKAP2 PNP LENG8 KIF2A NBN AURKAIP1 LGALS1 HLA-DOA ARL6IP5 TM2D1 CENPX MPHOSPH8 MPLKIP MTPN GRB2 MT-ND4 CCT8 SCAMP3 ZNFX1 ATP5MC3 ADAR HNRNPH1 POP4 TTC1 TMBIM6 TIAL1 BNIP3L TRIM38 CBX1 ZFAS1 LRP10 IER2 GIT2 CSDE1 TTC3 ZNF131 ANAPC5 PGK1 ASAH1 INTS12 TRAPPC3 DDX54 DNPEP BSDC1 ABLIM1 MYCBP2 LYPLA2 UBE2B RRAS2 NEMF DCLRE1C LTN1
acute_cd4	all	acuity_maxn	proteinatlas_blood_expression_cluster	Cluster 39: Non-specific - mRNA processing	0.0729271	0.24309	0.16318	-0.341391	-1.14256	239	NUP43 SLC25A25 RAVER1 LZTS2 TRIM3 ASB13 ALKBH8 JMJD8 SGSH TSC2 XRCC3 PDE8A CUL7 APOL3 RBM12 IPO13 RBM14 MAGEE1 RBAK CEP76 LZTR1 XYLT2 PDCD11 CLCN7 KHK PNPO ARFGAP1 GEMIN5 MSTO1 REEP3 RNF26 ZNF251 URB2 PAXIP1 IRF2BP1 TMSB4Y CSTF3 PI4K2A CCAR2 PSKH1 IDUA PHLDA2 CHERP ARMCX5 SLC35E2B DBR1 CRAT NUP205 ZCCHC8 WDR75 FOXK1 GATD1 DUSP7 PIDD1 AASDH ABCD1 MED24 CCDC22 FAM78A CAPS POLL NLRC3 USP20 C1orf216 PEX10 POLRMT PIP4K2B AP5S1 CDK2 SLC41A1 PLBD2 KANSL3 AP1B1 CUL9 POT1 EEFSEC ZNF845 GPR174 SYNJ2BP TP53 ALDH16A1 AC090517.4 DPH1 SMG5 IGHMBP2 PDXDC1 NUMA1 TANGO6 SMN1 RANBP10 TOP3B MAT2A NEDD4 ZNF75D SLC25A22 MUTYH NUDCD1 LYSMD4 PHRF1 INTS5 TSC22D2 ZBED6CL LANCL2 TAF1C ABCD3 WDR55 ZNF619 POLG SMN2 GANAB MBLAC2 PLEC PYGB ATP13A1 ANAPC2 TMEM259 USP9Y WASHC2A P2RY8 OSBPL7 TRIM26 PTPA
acute_cd8	2	acuity_maxn	proteinatlas_blood_expression_cluster	Cluster 26: Non-specific - Mitochondria	0.0729271	0.382527	0.16318	-0.332126	-1.16388	190	SLC25A53 GET4 RALGAPB AGPS MEPCE CRLS1 ZFAND2B YWHAH CCNL2 ELAVL1 RHNO1 MIOS ZNF821 BOP1 EBAG9 SGF29 SLAIN2 NDUFAF5 RDH14 GLUD1 TIMM10 NUP153 NME4 SURF1 GOLPH3 ZDHHC16 RCN2 HACD2 ZNF790 RIPK1 XBP1 SPATC1L P4HTM MIB2 LAGE3 FAM98C C6orf120 CYB5D2 GLT8D1 PSMD3 UBE3A BRD9 GPALPP1 ZNF688 CDC16 BTBD1 GTF2I EIF2B5 OGFOD3 TMEM126A FLYWCH1 ASPSCR1 ACADS SSRP1 TRPC4AP EI24 C2orf74 YKT6 ABHD17B PICK1 CPSF4 UBE2D2 TAF5 TBC1D25 PYGO2 POLDIP2 ZNF444 SIN3B DOHH ZPR1 SCLY SEPHS2 RFXANK PHF1 PAFAH1B1 CRELD2 SPATA5L1 EMC8 TIMM29 CHCHD6 PREB TMEM229B SLC38A10 RPIA FAM122A IPO8 SRP68 TSPAN5 TPGS1 MAF1 MAGEF1 MRPL23 REST FAM220A ADCK2 THAP3
acute_myeloid	4	covid	HALLMARK	HALLMARK_KRAS_SIGNALING_UP	0.0729271	0.322587	0.16318	-0.30111	-1.25419	100	CLEC4A TMEM176A TMEM176B G0S2 GYPC ADAM8 PECAM1 IRF8 TNFRSF1B TNFAIP3 SATB1 IL10RA ENG CD37 EVI5 KLF4 LAT2 ZNF277 TLR8 PPP1R15A ADAM17 WDR33 ATG10 NIN PRELID3B MTMR10 DOCK2 RBM4 C3AR1 TRIB1 CXCR4 CCSER2 ST6GAL1 CCND2 IL1B MAP3K1 FUCA1 CSF2RA HDAC9 PLAUR IL2RG DUSP6
acute_myeloid	9	covid	proteinatlas_blood_expression_cluster	Cluster 2: Granulocytes - Unknown function	0.0729271	0.303863	0.16318	-0.284113	-1.22264	167	RAB37 PAPSS1 BCAP29 SLC9A3R1 PCNP PPID TES KRCC1 TMED8 ACSL4 DEDD IDI1 RAB18 LRRC28 TAF12 LPCAT2 MORC3 DPEP2 CASP3 PSMF1 LYRM1 PAPOLA FOXN2 PMAIP1 TAF7 RRAGA ADD3 ISCA1 DR1 PEF1 KLHL9 CNOT8 SSBP2 WIPI1 RGS18 MFF BORCS6 KCNK6 RAB4A FBXW2 TINF2 ARL6IP6 MAP1LC3B TVP23B NAA60 DHRS1 SWI5 MIGA1 SAMSN1 HSD17B4 RNF41 C1orf174 ANXA1 ARHGEF6 BRCC3 TMEM131 SRI OSBPL9 CTNNBL1 PRKAB1 AP2B1 TMEM216 TNFAIP8 ESYT1 ANTXR2 DDX23 ASB8 ASNSD1 TAF11 NRBP1 KLHL7 WRAP73 ZBTB1 TRAFD1 PGD FBXO7 THUMPD1 MUL1 ZFPL1 FAM114A2 SLC7A6OS CISD2 PRIMPOL
acute_bcell	9	acuity_maxn	BTM_MODULES	enriched in B cells (III) (M47.2)	0.0729387	0.193816	0.168238	-0.513213	-1.37467	21	IGHD IGKC HLA-DQA1 ALOX5 FCRLA MEF2C CD69 PNOC FAM30A TPD52 FCRL3 FCGR2B HLA-DOA BTK HHEX CDK14
acute_bcell	10	age_n	C2_CP_KEGG	KEGG_DILATED_CARDIOMYOPATHY	0.0729412	0.395966	0.257206	-0.514205	-1.44549	13	ITGB1 PRKACB
acute_myeloid	14	sex_n	C2_CP_KEGG	KEGG_PENTOSE_PHOSPHATE_PATHWAY	0.072956	0.639387	0.184706	0.574254	1.42878	13	ALDOA TALDO1 TKT FBP1 PGD GPI G6PD PFKP PFKL
acute_cd4	9	covid	proteinatlas_blood_expression_cluster	Cluster 20: T-cells - T-cell receptor	0.0729621	0.271002	0.287805	-0.284149	-1.28537	126	TRBV27 MAL FAM107B LDHB TRBV7-3 TMEM63A TRBV28 TRBV6-5 SLC2A4RG TBC1D4 RGCC GYPC LEF1 TRAV13-2 TRAV12-3 UXS1 TRBC1 TRBV2 AKTIP TRAV12-1 PNMA1 CA5B TRAV14DV4 TSHZ2 TRBV29-1 FBLN7 DGKA TRBV7-6 TRAV5 PCMTD2 BTN3A2 TRAV38-2DV8 CLPP TRBV6-6 NIPAL3 TRAV8-2 RABEPK PMM1 TRAV8-3
acute_bcell	5	age_n	proteinatlas_blood_expression_cluster	Cluster 36: GdT-cells - Adaptive immune response	0.0729785	0.465238	0.287805	0.333753	1.35549	49	NKG7 DUSP2 HCST SH3BP5 ZBTB38 LY9 CCSER2 AKNA SRRT TSEN54 MAPK1 PPP2R5C
acute_cd4	11	covid	BTM_MODULES	TBA (M32.6)	0.0729927	0.345056	0.224966	-0.560787	-1.47696	12	CPNE1 AP2M1 HMG20B PSMD3
acute_cd4	12	sex_n	HALLMARK	HALLMARK_TNFA_SIGNALING_VIA_NFKB	0.0730012	0.335805	0.176694	-0.372442	-1.30971	80	DUSP2 NR4A2 ZFP36 GPR183 BTG2 IL6ST IER2 IL7R CCL5 NFE2L2 CD44 MYC TGIF1 BIRC3 TNFAIP8 FOSL2 B4GALT1 BTG3 PTGER4 SOCS3 TRAF1 SLC2A3 MAP3K8 CEBPB BTG1 AREG PDLIM5 GCH1 TNIP2 PDE4B GADD45B JUNB
acute_cd8	9	timen	BTM_MODULES	enriched in T cells (II) (M223)	0.0730198	0.195826	0.183024	-0.630719	-1.42089	10	CLEC2D DENND2D LBH TRGC2 CD40LG
acute_cd4	14	timen	HALLMARK	HALLMARK_P53_PATHWAY	0.0730228	0.234716	0.287805	0.260451	1.20192	77	JUN FOS PPP1R15A BAX HINT1 TRIAP1 RPL18 S100A4 ADA CCNG1 LDHB RACK1 RPS12 CGRRF1
acute_bcell	8	acuity_maxn	C2_CP_KEGG	KEGG_PEROXISOME	0.0730337	0.359134	0.173748	-0.541783	-1.38749	15	SCP2 SOD1 CAT ACAA1 GNPAT GSTK1
acute_myeloid	15	covid	HALLMARK	HALLMARK_MTORC1_SIGNALING	0.0730337	0.396469	0.173748	-0.422724	-1.32887	51	HSP90B1 HSPE1 EIF2S2 HSPD1 CCT6A GAPDH CACYBP ALDOA ENO1 CTSC PPIA CANX SSR1 TPI1 SDF2L1
acute_cd8	4	age_n	proteinatlas_blood_expression_cluster	Cluster 33: Neutrophils - Chromatin organization	0.0730397	0.316506	0.169571	-0.351473	-1.29638	97	GPR183 ACIN1 KAT6A IKZF5 ZNF484 KMT2D MKNK2 JUND BAZ2A ZNF493 ACTR6 ARID1A ATAD2 FUBP1 GON4L MAP3K5 BCAS3 WDR53 IFT88 CAPN10 PDCL PRPF38B EML3 ZNF148 TIAL1 SAYSD1 TRIM56 TP53RK
acute_bcell	4	acuity_maxn	proteinatlas_blood_expression_cluster	Cluster 39: Non-specific - mRNA processing	0.0730453	0.422039	0.165657	-0.337331	-1.26266	129	DPH1 RPS4Y1 ZFAND1 P2RY8 SRSF6 SRSF2 NUMA1 SLC25A32 UBE2E1 TMEM259 AEN RNF26 GNL1 RELA CTNNB1 CCDC22 NUP210 CLCN7 IREB2 WDR74 SF3B3 TUBB MED24 NSA2 BRD2 KDM5C DDX50 EEFSEC WDR55 UBE2Z SNRPA1 CCAR2 TOP3B TMC8 WDR6 PABPC1
acute_cd8	8	age_n	BTM_MODULES	platelet activation (I) (M32.0)	0.0730479	0.364062	0.266351	0.418271	1.33949	22	ZYX H1FX TGFB1 ACAP1 PPP2R1A APEH NR1H2 TLN1
acute_cd8	8	sex_n	C2_CP_KEGG	KEGG_MELANOMA	0.0730897	0.682554	0.172324	-0.496561	-1.39013	26	CDKN2A RB1 MAP2K2 CDK6 KRAS PIK3CD MDM2 PIK3R5 AKT2 ARAF MAPK1
acute_bcell	8	age_n	BTM_MODULES	enriched in B cells (VI) (M69)	0.0730932	0.274624	0.168238	-0.540569	-1.37124	16	TSPAN13 CD72 BTLA HLA-DOB CD79B CD22 CD200 FCRL1 ADAM28
acute_cd4	3	age_n	proteinatlas_blood_expression_cluster	Cluster 25: Monocytes - Inflammatory response	0.0730939	0.37196	0.287805	0.26798	1.28259	113	FAM13A LGALS1 BLVRB RAB9A COMMD9 FUCA2 CRTAP ZDHHC20 AGTRAP ODF3B ANXA2 LGALS3 FKBP5 ATF5 MAN2B1 PLSCR1 AKR1A1 GRN
acute_myeloid	8	timen	C2_CP_KEGG	KEGG_LYSINE_DEGRADATION	0.0730964	0.563887	0.164406	0.416971	1.36376	31	SETD7 ECHS1 SETD1B ALDH3A2 KMT5A HADHA KMT5B SETD1A SETDB1 DOT1L ASH1L NSD3 ACAT2 PLOD1 HADH DLST
acute_cd8	9	sex_n	HALLMARK	HALLMARK_INTERFERON_ALPHA_RESPONSE	0.0731041	0.594474	0.287805	-0.31635	-1.30471	65	EIF2AK2 IFITM1 SELL IFI44L RSAD2 SP110 EPSTI1 ELF1 ISG15 CASP8 IFITM2 PLSCR1 IFIT3 OAS1 STAT2 HERC6 B2M HELZ2 IFI35 IFI44 DDX60
acute_cd8	9	acuity_maxn	HALLMARK	HALLMARK_ESTROGEN_RESPONSE_EARLY	0.0731308	0.767874	0.287805	0.247091	1.3368	41	PMAIP1 CLIC3 AREG FKBP5 BHLHE40 TIPARP ABLIM1 UNC119 TOB1 MYBL1
acute_bcell	9	covid	proteinatlas_blood_expression_cluster	Cluster 52: Eosinophils - Transcription	0.0731707	0.202296	0.168238	0.359446	1.30949	93	ADAR MCL1 TYMP ANKRD44 KRR1 GADD45B ATP6V0C SPI1 MYADM LRRFIP1 UNC119 PPM1B MAPK8IP3 ARHGDIA TBC1D1 SMARCC2 KLF3 HERPUD2 ARPP19 ATP2A3 SSU72 TGFB1 CCNK AVL9 NIN ZMAT2 POGZ PIP4P1 GNAI2 BLOC1S4 EVL CYBA RBM42 FKBP8 PHF20L1 BAG1 ITGB7 RIC1
acute_cd4	10	acuity_maxn	Gordon2020	nsp8	0.0731707	0.161782	0.176694	-0.55315	-1.39698	14	AATF SRP72 MPHOSPH10 EXOSC5 MRPS2 EXOSC8 MRPS5
acute_cd4	8	timen	HALLMARK	HALLMARK_UV_RESPONSE_UP	0.0731707	0.22439	0.168238	0.399534	1.30542	70	FOS BTG2 DNAJB1 BTG3 SOD2 JUNB NFKBIA EIF2S3 GRPEL1 AQP3 DDX21 GRINA CLTB NUP58 ALDOA ARRB2 SELENOW BTG1 POLE3 AMD1 PDAP1
acute_myeloid	11	sex_n	proteinatlas_blood_expression_cluster	Cluster 4: T-regs - Cell cycle regulation	0.0731707	0.498084	0.164406	0.394657	1.27329	99	LIMA1 IKBKE TMEM14A ZCCHC9 EED TUBB2A NFE2L3 BATF CDCA7 ICA1 OXCT1 RPA3 MAN1A2 GINS2 RFC4 RAD51C ACOT2 TRIM69 SLC9A9 SHMT2 XRRA1 DHFR SGTB CDV3 EOGT MTHFD1L SLFN5 CAD CLYBL RPL39L
acute_cd4	7	age_n	HALLMARK	HALLMARK_KRAS_SIGNALING_UP	0.0731946	0.489583	0.287805	0.349745	1.37166	51	PRDM1 TNFRSF1B CTSS ID2 PRELID3B BIRC3 WDR33 ITGB2 MMD TRAF1 IKZF1 LY96 PCSK1N AVL9 NIN FCER1G RBM4 ETS1 ERO1A ANKH CBL ZNF277 CDADC1 SATB1 RGS16
acute_bcell	1	sex_n	C2_CP_KEGG	KEGG_SYSTEMIC_LUPUS_ERYTHEMATOSUS	0.0732143	0.786919	0.222056	-0.478554	-1.40711	20	HLA-DQA2 FCGR2B SNRPD1 HLA-DRB1 SNRPB HLA-DOA SNRPD3 HLA-DMA
acute_cd4	1	acuity_maxn	BTM_MODULES	T cell activation (I) (M7.1)	0.0732197	0.340256	0.16318	-0.414705	-1.29439	43	SIRPG GATA3 CD5 TRAC RORA CD27 CD3G IL7R CAMK4 CORO1A SLAMF1 BCL11B
acute_bcell	3	age_n	C3_TFT_GTRD	HOXA7_TARGET_GENES	0.0732357	1	0.190023	-0.398223	-1.34462	46	CACYBP LTA4H RBBP4 WDR33 RAD23B PPP2R5E COASY COPS2 ZNF33A ACADVL CSNK1A1 LPXN BLCAP
acute_bcell	7	sex_n	proteinatlas_blood_expression_cluster	Cluster 10: Basophils - Unknown function	0.0732394	0.578148	0.195789	-0.411725	-1.3869	41	KDM5B FCHSD2 CCND3 ELL2 ZNF800 LMO4 TMX4 MMD PLD3 MBD5 NT5C NECAP1 CCDC174 EPS15L1 CCDC90B TP53INP1 GABPB1
acute_cd8	1	covid	HALLMARK	HALLMARK_WNT_BETA_CATENIN_SIGNALING	0.0732452	0.270444	0.164406	0.470138	1.34021	24	CCND2 KAT2A NCSTN HDAC2 PTCH1 CUL1 HDAC5 RBPJ AXIN1 ADAM17
acute_bcell	7	covid	HALLMARK	HALLMARK_ESTROGEN_RESPONSE_LATE	0.0732538	0.219761	0.216543	0.422489	1.41902	35	ISG20 S100A9 DUSP2 ZFP36 PPIF NXT1 ADD3 HPRT1 AREG COX6C RABEP1 ELOVL5 ETFB FKBP4 FAM102A JAK1 DCXR
acute_cd4	14	acuity_maxn	HALLMARK	HALLMARK_APICAL_SURFACE	0.0732648	0.29972	0.186433	-0.590799	-1.39687	10	IL2RB CD160 HSPB1 FLOT2
acute_bcell	11	timen	C2_CP_KEGG	KEGG_ADIPOCYTOKINE_SIGNALING_PATHWAY	0.07327	0.429153	0.191892	0.511834	1.42301	19	NFKBIA NFKBIE STAT3 PCK2 TNFRSF1B NFKBIB RELA CPT1A PTPN11 AKT2
acute_cd4	all	age_n	Ugalde2022	crispr	0.0732984	0.0732984	0.21925	-0.510825	-1.45133	19	CTSL PLAC8 JUN NONO VPS35 STAG2 ARL8B SPNS1 MAP3K4
acute_cd4	1	age_n	BTM_MODULES	proteasome (M226)	0.0733057	0.561732	0.193813	-0.58475	-1.3986	11	PSMA4 PSMC6 TAF9 PSMA3 PSMA5 POLR2K
acute_bcell	5	acuity_maxn	C2_CP_KEGG	KEGG_PATHOGENIC_ESCHERICHIA_COLI_INFECTION	0.0733333	0.375382	0.248911	0.410334	1.38812	31	TUBB EZR TUBA1A TUBB6 TUBB2A TUBA1B RHOA TUBA4A CTNNB1
acute_cd4	7	age_n	C2_CP_KEGG	KEGG_VIRAL_MYOCARDITIS	0.0733333	0.619682	0.248911	0.409999	1.40192	29	CD55 HLA-DRB1 HLA-DPB1 HLA-DQB1 PRF1 HLA-F ITGB2 CD28 ACTG1 HLA-DPA1
acute_cd8	9	acuity_maxn	BTM_MODULES	T cell activation (III) (M7.4)	0.0733411	0.401174	0.176694	-0.603566	-1.39322	10	ZMYND11 CD96 ETS1 PRKCQ CAMK4 THEMIS KLF12
acute_cd4	3	covid	proteinatlas_blood_expression_cluster	Cluster 13: T-cells - Unknown function	0.0733471	0.534386	0.165657	-0.458442	-1.32503	34	TRBV20-1 G3BP1 AQP3 FAM102A LPXN GBP5 TRAC EML4 GOT2 SS18L2 SPTAN1 TTC39C BCL2 CREM UBE4B YIPF5 LPAR2
acute_cd8	8	timen	proteinatlas_blood_expression_cluster	Cluster 25: Monocytes - Inflammatory response	0.0733728	0.306998	0.17822	0.342928	1.2928	109	MAN2B1 SPG21 SERPINB1 TKT GAPDH BNIP3L LAPTM4A LGALS3 TSPO LGALS1 AKR1A1 N4BP2L1 NIPSNAP2 FAM200B RPL26L1 KLF10 CRTAP ATF5 CES1 HADHA PLP2 DHRS4L2 UBXN11 TPP1 ALDOA PKM SIL1 AP1S2 TXNRD2 CARD19 QSOX1 FCGRT OTULINL CBWD1 AHR CTSB BCKDHA PPT1 CTSD ZDHHC20 VIM FHOD1 HEXB HADHB LMNB1 UQCRC1 BLVRB MTMR14 AHNAK C1orf43 DPYD LAMTOR1 COMT DHRS4 COMMD9 ITGB2 SUMF1
acute_cd4	14	acuity_maxn	C2_CP_KEGG	KEGG_LYSINE_DEGRADATION	0.0734177	0.837795	0.184706	-0.555798	-1.40523	13	SETD2 ECHS1 ASH1L AASDHPPT HADHA
acute_myeloid	10	sex_n	proteinatlas_blood_expression_cluster	Cluster 45: Eosinophils - Innate immune response	0.073423	0.636332	0.165657	0.295477	1.2338	336	GPI ADI1 FAM32A MIA3 METRNL ACER3 REEP4 CYB5R3 KLHDC3 ARRDC4 PYGL RAB11A LIMS1 RAE1 RPS6KA1 TCAIM ATP6V1E1 HAGH SMS XKR8 ACTR3 RNF216 PARVG RIPK2 PSMD10 ACTG1 KLHDC8B CCPG1 PTAFR VEZF1 FRY HIF1AN ME2 PGAM1 PGGT1B SIGLEC10 C7orf50 SNAP23 SCPEP1 IKBKG DCUN1D1 MARK3 DNASE1L1 CLEC12A SYTL1 SH3BGRL TMF1 REC8 RHOB SERPINB6 ADPRH PPP1R12A SEMA4D CYB5R4 PNPLA6 SYNJ1 NUP93 DCTN4 COMMD8 TADA3 NAPRT ENTPD1 DCAF7 ERP29 CD63 PGM2 GLUL LARP4B PGK1 NUDT3 NLRC5 HPS1 ANXA11 CD46 ARMT1 ARFGAP2 ABHD2 RCOR3 TRIM5 MCOLN1 PPIP5K2 MFSD10
acute_cd4	5	sex_n	BTM_MODULES	respiratory electron transport chain (mitochondrion) (M238)	0.0734694	0.44061	0.191892	-0.559399	-1.42015	13	NDUFA11 NDUFC2 NDUFS8 NDUFS7 NDUFA2
acute_cd4	5	acuity_maxn	Gordon2020	N	0.0734742	0.330634	0.287805	0.53728	1.50329	12	DDX21 G3BP2 MOV10 RBM28 LARP1
acute_cd4	14	age_n	C2_CP_KEGG	KEGG_MTOR_SIGNALING_PATHWAY	0.0734824	0.732071	0.208955	0.492574	1.45502	19	PIK3R1 EIF4B RHEB EIF4E2 DDIT4 MAPK1 PIK3R5 HIF1A
acute_cd4	14	acuity_maxn	C2_CP_KEGG	KEGG_ARRHYTHMOGENIC_RIGHT_VENTRICULAR_CARDIOMYOPATHY_ARVC	0.0734908	0.837795	0.188204	-0.58636	-1.40867	11	ACTG1 TCF7 ITGA6 ITGA4 LEF1 ACTB
acute_cd4	3	sex_n	proteinatlas_blood_expression_cluster	Cluster 2: Granulocytes - Unknown function	0.0735108	0.764512	0.184706	-0.309881	-1.29067	150	RRAGA DDX23 CGGBP1 TVP23B TAF11 ENTPD4 FOXN2 IMPA1 KLHL7 OSBPL9 KLHL22 CWC22 THUMPD1 PLIN2 RAB4A TAF7 AGFG2 ARL6IP6 ESCO1 MAX ZBTB2 ISCA1 RNF41 MRFAP1L1 ANKRD27 HSD17B4 MUL1 KLHL6 ARHGEF6 TRAFD1 AGGF1 ASH2L MORC3 IDI1 ORC4 TRAF6 ATXN7L3B
acute_bcell	7	covid	C2_CP_KEGG	KEGG_ERBB_SIGNALING_PATHWAY	0.0735294	0.185642	0.224966	0.449458	1.42004	26	JUN PAK2 ARAF CDKN1A BAD AREG NRAS MAP2K1 CBLB
acute_bcell	5	covid	Gordon2020	nsp7	0.0735444	0.45193	0.164406	0.47988	1.35334	24	RAB1A GNG5 ACSL3 RAB7A RAB14 LMAN2 RAB18 RAB8A RALA
acute_bcell	all	sex_n	proteinatlas_blood_expression_cluster	Cluster 20: T-cells - T-cell receptor	0.0735695	0.765123	0.276501	-0.308159	-1.32374	104	HOXB2 SYT11 DTX3 ALDOC RGCC PLSCR3 LEF1 CD3E MT1F CD27 SH3KBP1 TMEM245 SPATA13 PRDX2 CENPK MT2A PLPP6 ITM2A MAL PMM1 CD3G
acute_bcell	6	acuity_maxn	BTM_MODULES	transcription elongation, RNA polymerase II (M234)	0.0735786	0.311864	0.172324	-0.563272	-1.37831	12	AURKAIP1 POLR2E UQCR10 NDUFB11 MEA1 POLR2J NDUFB10
acute_bcell	7	acuity_maxn	BTM_MODULES	TBA (M136)	0.0735826	0.241898	0.179782	-0.563108	-1.39621	12	ASNA1 PPP2R1A CAPN1 NUCB1 GNB2 COPE
acute_bcell	2	timen	BTM_MODULES	translation initiation (M227)	0.0735874	0.197348	0.188204	-0.621686	-1.45557	10	METTL5 EIF2S1 COPS5 EIF2S2
acute_cd4	3	age_n	HALLMARK	HALLMARK_COAGULATION	0.0735929	0.266502	0.287805	0.387254	1.37416	27	CLU SERPINA1 CFD CAPN2 DPP4 ISCU CPQ GNB2
acute_bcell	11	sex_n	C2_CP_KEGG	KEGG_INTESTINAL_IMMUNE_NETWORK_FOR_IGA_PRODUCTION	0.0736041	0.603553	0.266351	-0.423839	-1.38705	22	HLA-DQA2 TGFB1 CD86 TNFRSF13C HLA-DRB1 CD80
acute_bcell	9	sex_n	proteinatlas_blood_expression_cluster	Cluster 17: Basophils - Unknown function	0.0736342	0.503497	0.257206	-0.502486	-1.44995	16	AKAP17A ZC3H13 ZMYND8 ARGLU1 ZFC3H1 RBM33
acute_cd8	13	sex_n	C5_GO_MF	GOMF_LIPID_BINDING	0.0736342	0.352619	0.17822	0.435631	1.38348	38	ALOX5AP ANXA6 S100A10 IQGAP1 ANXA11 CYTH1 PFN1 HSPA8 BIN2 SNX6 DBI S100A8 ATP5MC2 NDUFAB1 SPON2 MAP1LC3B VCP GSTP1 CD300A
acute_bcell	12	acuity_maxn	BTM_MODULES	TBA (M185)	0.0736648	0.238534	0.224966	-0.553841	-1.47282	12	BNIP2 PTPN11 HDAC2 RNF6 PRNP CTR9 ATG5
acute_cd4	9	covid	HALLMARK	HALLMARK_APOPTOSIS	0.0736677	0.225914	0.206588	0.336708	1.34255	97	IFITM3 TNFSF10 ISG20 CD38 TAP1 PRF1 LGALS3 SQSTM1 SAT1 EBP GCH1 CD2 GNA15 XIAP LMNA CTNNB1 MCL1 DNAJC3 BCL2L11 SLC20A1 CASP1 CASP7 ANKH ETF1 ROCK1 HMGB2 VDAC2 TSPO PPT1 DNAJA1 F2R IFNGR1 DDIT3 PPP3R1 PMAIP1
acute_cd4	12	covid	HALLMARK	HALLMARK_IL6_JAK_STAT3_SIGNALING	0.0736698	0.211801	0.191892	0.439739	1.39718	30	PIM1 STAT1 LTB IL6ST IL4R TNFRSF1B IRF9 PIK3R5 CBL CD44 PTPN1 SOCS3
acute_cd4	8	covid	HALLMARK	HALLMARK_KRAS_SIGNALING_UP	0.0736698	0.178359	0.191892	0.401089	1.36091	46	IL7R RGS16 SATB1 IKZF1 PCSK1N CXCR4 RBM4 MAP3K1 IL2RG FCER1G ERO1A BIRC3 ST6GAL1 CCND2 CD37 MMD MAP4K1 TNFAIP3 RABGAP1L NIN
acute_cd4	14	acuity_maxn	BTM_MODULES	enriched in NK cells (I) (M7.2)	0.0736728	0.356133	0.169571	-0.418747	-1.34411	41	IL2RB KLRF1 GNLY KLRB1 FGFBP2 KLRD1 CD247 TGFBR3 CLIC3 GZMH PTGDR EOMES CCL5 ZAP70 MYBL1 NKG7 CTSW STAT4 TBX21 S1PR5 SAMD3
acute_bcell	11	acuity_maxn	proteinatlas_blood_expression_cluster	Cluster 37: B-cells - Transcription	0.0736842	0.234868	0.271289	-0.2962	-1.30355	82	SNX2 ARHGAP24 RTF1 RCSD1 MRPL21 KRIT1 TCL1A ARMCX6 FIG4 AFF3 BIRC3 NT5DC1 PLEKHA2 RELB LUC7L3 MYCBP2 FNBP1 NRM C6orf136 SNRNP70 RASGRP2 SESN3 NOP53 DUSP22 YTHDC2 CCNQ PLEKHG1 STAP1 CNST HLA-DOB BRWD1 MRPL1 VPREB3
acute_cd4	2	timen	C2_CP_KEGG	KEGG_GRAFT_VERSUS_HOST_DISEASE	0.0736961	0.536929	0.173748	-0.502096	-1.39165	27	PRF1 GZMB KLRD1 HLA-DPB1 FASLG FAS HLA-E HLA-B HLA-F HLA-DQA2 HLA-C HLA-A
acute_bcell	9	age_n	C2_CP_KEGG	KEGG_LONG_TERM_POTENTIATION	0.0737074	0.433295	0.170932	-0.504599	-1.38824	22	ITPR1 RAP1B PRKACB PPP1CA CREBBP CAMK2D PPP1CC PPP1CB RAP1A
acute_myeloid	7	timen	HALLMARK	HALLMARK_TGF_BETA_SIGNALING	0.0737074	0.221122	0.170932	0.466706	1.34254	40	ID1 SMAD7 FKBP1A KLF10 ID2 PPP1CA RHOA IFNGR2 CTNNB1 TGFB1 PPM1A TGIF1 SKIL
acute_bcell	11	age_n	C2_CP_KEGG	KEGG_HYPERTROPHIC_CARDIOMYOPATHY_HCM	0.0737179	0.691815	0.168238	-0.593158	-1.39419	11	ITGA4 EMD ACTG1 PRKAG1 TPM4 ITGB1
acute_myeloid	9	sex_n	proteinatlas_blood_expression_cluster	Cluster 26: Non-specific - Mitochondria	0.0737374	0.598135	0.16318	0.359002	1.21253	171	TIMM10 VPS51 SLAIN2 TMEM126A DUT SRP68 FDX1 CLPTM1 SSRP1 RASAL3 RDH14 LAGE3 GTF2I RSRC2 TERF2IP C2orf74 MIB2 RHNO1 DIAPH2 GFER MTCH1 PSIP1 PITPNC1 UBE2D2 HNRNPU OGFOD3 TIMM29 RPIA SLC25A26 ETFB FAM122A FAM91A1 IPO8 YKT6 POLE4 INTS8 KLC1 SETD1A RPUSD1 NOM1 AFG3L2 EIF2AK1 TMEM183A TIMMDC1 TAZ FAM207A UBE3A FAM199X REST POLDIP2 TNIP2 EMC8 YY1 PAFAH1B3 C6orf226 MAF1 SGF29 XBP1 SNF8 ZPR1 ZNF821 GET4 LEMD3 PSMD3 SIN3B SEPHS2 FAM98C SHARPIN ZNF444 CYB5D2 BOP1 PIAS2 PYGO2 ZDHHC16
acute_cd8	6	sex_n	HALLMARK	HALLMARK_TNFA_SIGNALING_VIA_NFKB	0.0737705	0.796424	0.2114	-0.306062	-1.29239	132	IL7R NR4A2 TUBB2A NFE2L2 DUSP2 FOS BTG3 CD83 MYC DDX58 SGK1 MSC PER1 SLC2A3 DNAJB4 NFKBIE YRDC GPR183 PDE4B PTGER4 JUN TANK TNFAIP3 DUSP4 EHD1 LDLR SERPINB8 TNFAIP8 JUNB RHOB NR4A3 SDC4 TIPARP TGIF1 BCL6 DUSP5 GADD45B SOCS3 NFIL3 DRAM1 TNF CCL5 FOSL2 REL PDLIM5 TNIP1 NFKB1
acute_bcell	4	covid	C2_CP_KEGG	KEGG_ARRHYTHMOGENIC_RIGHT_VENTRICULAR_CARDIOMYOPATHY_ARVC	0.0737913	0.350509	0.266351	-0.541624	-1.48328	12	ACTG1 ITGA4 ITGB7 EMD CTNNA1
acute_cd8	9	sex_n	HALLMARK	HALLMARK_INFLAMMATORY_RESPONSE	0.073798	0.594474	0.287805	-0.363925	-1.42537	51	GNAI3 PTGER4 LCP2 ATP2B1 EIF2AK2 TIMP1 SELENOS IFITM1 SELL
acute_bcell	all	sex_n	C2_CP_KEGG	KEGG_PROTEASOME	0.0738255	0.566277	0.213928	0.430908	1.43176	42	PSME4 PSMD12 PSMC3 PSMA3 PSME2 PSMB8 PSMC2 PSMB10 PSMC1 PSMD3 PSMD4 PSMD6 PSMD11 PSMC4 PSME3 PSMC6 PSMA8 PSMF1 PSMA6 PSMB7 PSMC5 PSMB6 PSMA4 PSMD2 PSME1
acute_cd4	5	sex_n	C2_CP_KEGG	KEGG_GLUTATHIONE_METABOLISM	0.0738431	0.727071	0.287805	0.396874	1.36204	20	ODC1 G6PD GSTM2 GPX7 RRM1 PGD GSTP1 GPX4 IDH2
acute_cd4	9	acuity_maxn	BTM_MODULES	Monocyte surface signature (S4)	0.0738758	0.335526	0.168238	-0.528566	-1.37797	15	FCGRT C1orf162 IL6R TMEM154 SPNS1
acute_myeloid	10	timen	HALLMARK	HALLMARK_KRAS_SIGNALING_DN	0.0738866	0.217042	0.16318	-0.420147	-1.36478	28	RSAD2 IFI44L MX1 TGM1 MEFV MTHFR LFNG SKIL BTG2 MAST3
acute_bcell	7	covid	C2_CP_KEGG	KEGG_PENTOSE_PHOSPHATE_PATHWAY	0.073913	0.185642	0.245042	-0.545072	-1.44949	12	GPI G6PD PRPS1 PFKL TKT ALDOA
acute_cd4	10	age_n	HALLMARK	HALLMARK_CHOLESTEROL_HOMEOSTASIS	0.073913	0.397283	0.245042	0.490064	1.44001	16	ANXA5 PNRC1 S100A11 FDPS STX5 IDI1
acute_cd4	4	acuity_maxn	BTM_MODULES	TBA (M174)	0.073913	0.368171	0.197822	-0.497103	-1.40632	19	SEC63 SMARCA5 TSN TMX1 MDFIC TNFAIP8 ANP32E
acute_cd4	6	sex_n	BTM_MODULES	T cell activation (II) (M7.3)	0.073913	0.400362	0.169571	-0.499297	-1.36048	24	GPR171 ITK CXCR3 SP140 ICOS IL12RB1
acute_myeloid	13	sex_n	proteinatlas_blood_expression_cluster	Cluster 11: Basophils - Unknown function	0.073913	0.471196	0.169571	0.508102	1.37219	22	LENG8 SUGP2 GNL3L ANKRD11 DLG1 CCDC82 FBXW7 SPG7 NDUFA3 RBBP6
acute_bcell	9	age_n	HALLMARK	HALLMARK_APICAL_JUNCTION	0.0739176	0.367454	0.166934	-0.479528	-1.36296	28	CAP1 RAC2 ACTB EVL CNN2 INSIG1 MYH9 ICAM2 MYL12B AKT2
acute_myeloid	8	age_n	C2_CP_KEGG	KEGG_ARRHYTHMOGENIC_RIGHT_VENTRICULAR_CARDIOMYOPATHY_ARVC	0.073922	0.623077	0.164406	0.489479	1.31518	21	LMNA DSC2 EMD JUP TCF7L2 ITGB1
acute_bcell	all	covid	proteinatlas_blood_expression_cluster	Cluster 50: Neutrophils - Cellular senescence	0.0739261	0.217949	0.161979	0.375736	1.22351	85	MX2 S100A11 IFITM2 MAP2K4 CARD8 ANAPC13 NRBF2 ACOX1 TRIM25 NSMAF CCDC28A TMEM140 USP10 PPP1R15A RBM23 LXN CHMP2A NUB1 CPQ DHX34 PLEKHM1 E2F3 CFLAR NOP10 UHRF1BP1L WIPF2 TECPR2 ZNF486 ZNF24 CEP19 CREB5 KDM6B FAM126B TMCC1 BEST1 XPO6 FMNL1 OSBPL2 UBE2M RAB11FIP1 AMN1 FADD CIR1 DUSP1 ST20
acute_bcell	1	timen	C2_CP_KEGG	KEGG_ALZHEIMERS_DISEASE	0.0739261	0.484047	0.161979	0.3375	1.21716	105	CALM3 ATP5F1A COX7A2L PPP3CA UQCRFS1 ATP5MC1 NDUFV2 COX8A ATP5PB EIF2AK3 NAE1 ATP5PO UQCRQ CYCS CALM2 NDUFB9 UQCRH NDUFA3 ITPR1 NDUFA10 NDUFS5 SDHB BAD NDUFB10 COX5B ATP2A3 NDUFA5 COX6C CASP8 NDUFS4 ITPR2 ADAM10 ATP5F1C NDUFC1 CYC1 ATP5MC3 NDUFAB1 NDUFB5 APH1A COX6B1 APP MT-ATP8 ATP5F1B NDUFS8 UQCR11 PLCB2 HSD17B10 UQCRC1 NDUFA2 NDUFB7 GSK3B ATP5F1D ATF6 COX7B PPP3CC
acute_bcell	2	age_n	proteinatlas_blood_expression_cluster	Cluster 9: Neutrophils - Innate immune response	0.0739261	0.471279	0.161979	-0.373107	-1.24738	68	RAP1A UBE2B SELL FLOT2 ABTB1 NMI UBE2D3 KIAA0040 PELI1 KPNB1 YIPF3 GCA IFNAR1 PTP4A1 SNRK PTPRN2 CD55 SH3GLB1 PCMTD1 IQGAP1 RRM2B FCHO1 CLEC2B SHISA5
acute_bcell	3	timen	C3_TFT_GTRD	ZNF563_TARGET_GENES	0.0739261	1	0.161979	-0.311558	-1.2292	129	IGLV1-47 HSPA8 DDIT4 BIN1 INPP5D SMAP2 VAMP8 MAD1L1 NDUFAB1 GPI IFIT2 VPS36 MT-ND6 OCIAD1 ATP5PB XPO1 RTF2 TUFM TBC1D1 RAB14 SNX17 CXXC1 CASP8 GNB5 WDR61 SLC25A32 ISG20 SH3BP5 FKBP3 DAPP1 MCUB SCAMP3 TBCB PTPRN2 POLR2I SSB FGFR1OP2 HLA-DMA PARP12 DLST SH2B1 STIM1 TTC17 ATXN10 PKM ATP6V0B ASAH1 CITED2 POLD2 TRAPPC3 VOPP1 NAA20 ARHGAP45 TMEM14B
acute_bcell	8	age_n	proteinatlas_blood_expression_cluster	Cluster 12: Non-specific - Basic cellular processes	0.0739261	0.591409	0.161979	-0.341994	-1.11144	398	SELENOH PSMA6 HSPB1 TRMT112 MED10 MRPL52 METTL26 ATRAID POMP C11orf58 CCDC12 CIB1 ZC3H15 SEC11A GRHPR DDX18 TOMM22 DDT MRPL54 THOC7 MEA1 RPAIN UBE2N PLEKHJ1 NSL1 UFC1 TMCO1 NDUFB2 RBX1 SNRPC NHP2 EIF3D COX7C SRP9 NDUFB4 TMEM18 MRPS18B PSMD8 EDF1 EIF2S2 TUFM CBX5 PHB2 MRPS18C PIN4 ATP5ME TMEM230 MRPL22 ORMDL1 IFI27L2 NSMCE4A PSME2 TBCA ABRACL ECHS1 NDUFV2 PSMB6 COX14 CCT7 FASTK PSMC6 TSSC4 NECAP2 NDUFS7 RTCB MRPS35 ATXN10 EXOSC8 PEX16 PMPCB ECSIT UBB IDH3B ELP5 MRPL57 APRT LUC7L MRPL11 POLR2L RNASEH2C ATP5IF1 ETFA MRPL34 POLR2G MRPL47 COX7A2 COA3 PTPN2 ZSWIM7 MRPS5 POLR2K MRPS25 SRSF9 CDC26 HNRNPF PDCD5 EMC4 SNX17 HIGD2A NDUFA12 PIH1D1 SNU13 FDPS POP4 DDX39A DCXR UTP18 UQCC3 DNPEP CCT5 SLIRP TMSB10 CCT3 RNPS1 MGST3 DNAJC8 PSMB2 PPIE SNRPD3 PHPT1 MRPS21 ANAPC16 OXA1L NDUFA11 C1orf131 HIKESHI COX4I1 EIF1AX NDUFS8 HLA-DPB1 COPS6 NUTF2 NDUFB10 ATP6V1G1 UQCRFS1 NIFK REX1BD XRCC6 UBXN1 CNIH1 LSM6 FIS1 MGMT MRPL14 PRMT1 NDUFA13 EIF3F UQCRC2 AUP1 RAN PSMD7 NDUFAF3 DCTPP1 IMP3 KRTCAP2 SLC25A5 NOL7 PRDX1 ANAPC5 ICAM2 MRPL18 STARD7 RSL24D1 SNRPG DERL2 MIF GLRX3
acute_cd4	8	acuity_maxn	proteinatlas_blood_expression_cluster	Cluster 32: T-cells - Unknown function	0.0739261	0.503122	0.161979	-0.360281	-1.21648	93	CD40LG BCL11B CAMK4 LDLRAP1 LBH GIMAP4 STMN3 FLT3LG TCF7 MT1X RGS10 PCSK1N NELL2 TESPA1 HIVEP2 TRABD2A TMEM204 CHMP7 NOSIP UBASH3A ARRDC2 RRP1B APBB1 LIX1L NMRK1 ARHGAP45 RASA2 ENOSF1 ABRAXAS1 PCED1B PLEKHB1 EPHX2 NDFIP1 FHIT SAE1 IGSF8
acute_cd8	11	acuity_maxn	C2_CP_KEGG	KEGG_NATURAL_KILLER_CELL_MEDIATED_CYTOTOXICITY	0.0739261	0.677249	0.161979	-0.397169	-1.23484	70	PRKCB NFATC2 LAT LCP2 SH2D1A KRAS PTK2B ICAM1 KIR3DL2 SH2D1B KLRC1 KLRC3 PPP3CC CASP3 KIR2DL3 FYN TNFSF10 SYK FCER1G HLA-E MAPK1 KLRD1 IFNAR1 KLRC2 NFATC3 PIK3R5
acute_cd8	3	timen	proteinatlas_blood_expression_cluster	Cluster 9: Neutrophils - Innate immune response	0.0739261	0.308025	0.161979	-0.370565	-1.19675	150	PARP9 EIF2AK2 DTX3L IVNS1ABP IFI16 NMI IRF9 LRIF1 ERGIC2 SHISA5 KIAA0040 MNDA SELL IFIT2 CXCR2 WWC3 APOL2 B4GALT5 YIPF3 GCA ABHD3 HSPA6 TBL1X MKLN1 SLC25A37 PCMTD1 ARRDC3 PPP4R1 KATNBL1 SOCS3 VNN2 MAST3 CD55 RNF149 UBE2D1 DHRS13 ABTB1 GK CPEB4 SPATA2L USP9X LBR CXCR1 STAT5B TLE3 GNG10 STAT3 SHOC2 LAMP2 R3HDM4 NUAK2 ZNF117 FPR1 MAP1LC3A RAF1 GTF2H2 ACSL1 IP6K1 PISD
acute_cd8	5	acuity_maxn	proteinatlas_blood_expression_cluster	Cluster 4: T-regs - Cell cycle regulation	0.0739261	0.480519	0.161979	-0.372758	-1.20577	89	PRKCQ HSPA8 PHF11 NUDT21 SLFN5 IL32 CD52 DDB2 RASGRP1 GBP1 SVBP CCM2 USP16 BTG3 XRRA1 MTO1 GALM IKBKE RRM1 TOX CDV3 NBPF15 SKAP1 CEP57 ITGB1 CDKN2A TRBV9 UBL3 JAKMIP1 ACAT1 ACOT2 KAT2B PPP2R2A TDRD3 INTS13 OXCT1 SLC9A9 RANBP9 SOD1 PCBP4 SHMT2 PIGK KIZ TRBC2 ADAT2 TIGIT EED STAM LCMT1 HERC3 TRIB2 HNRNPLL BARD1
acute_cd8	7	acuity_maxn	proteinatlas_blood_expression_cluster	Cluster 45: Eosinophils - Innate immune response	0.0739261	0.349469	0.161979	-0.296048	-1.13807	269	RABGAP1L CRLF3 CSRP1 JAML COMMD8 WDR45B LIMS1 SYTL1 PPCS AP1M1 CELF1 RNFT1 WSB1 C1orf162 COTL1 USP1 FAM204A VAPA TRIM21 PARVG PARP4 SYNE2 RPAP3 INSIG2 OS9 SNX14 ATP6V1H TMEM154 SPPL2A ACTR1A PPP1R11 TMBIM1 CHMP1B COPS5 SHC1 LPGAT1 RMDN1 IKBKG DLD ITFG1 RAB11FIP4 AGA RPS6KA1 ITGA4 SYNE1 CAP1 SNAP23 GPN3 ARFGAP2 SH3BGRL RNF216 ANAPC4 KLHL12 SLC37A1 NLRC5 SMS CCNH KAT5 ATP6V1E1 PTPN22 NBPF1 DOK2 ME2 KLHDC3 DCUN1D1 C11orf21 PRKAR1A CD63 C6orf47 DCAF7 CSGALNACT2 PCF11 SNAI3 MARK3 PAGR1 MFSD1 SRPRA RAB11A PRPF40A MFSD10 VEZF1 GIT2 CALM2 SIAH1 ZNF281 PPP1CC DESI1 ARAF RTL8C FKBP1A PTPN7 CASP7 RCOR3 ADI1 RGS19 EIF4G2 TMF1 ERP29 MTFR1L VTI1B ELMO1 EXOC3 OAZ1
acute_myeloid	10	covid	HALLMARK	HALLMARK_PROTEIN_SECRETION	0.0739261	0.24818	0.161979	0.369886	1.23328	81	VPS4B TMED10 ATP1A1 CD63 ABCA1 TSG101 SNX2 ARFGAP3 ERGIC3 ANP32E STX16 CTSC DNM1L VAMP4 STX12 STX7 AP2S1 CLTA IGF2R CLTC MAPK1 VPS45 AP3B1 RAB9A SCAMP3 KIF1B RAB5A GOLGA4 YKT6 GLA
acute_myeloid	12	covid	HALLMARK	HALLMARK_KRAS_SIGNALING_UP	0.0739261	0.172494	0.161979	0.391035	1.23716	90	CXCL10 JUP EPHB2 RABGAP1L LY96 ADAM8 GLRX C3AR1 ACE F13A1 ADAM17 SDCCAG8 WDR33 EPB41L3 EMP1 ETV5 CA2 CSF2RA MAFB FUCA1 IL2RG DUSP6 TRIB1 AKT2 NIN PLAUR PSMB8 PRDM1 AVL9 TNFAIP3 IL10RA ERO1A EVI5 DOCK2 IL7R ID2 CCSER2
acute_myeloid	3	covid	proteinatlas_blood_expression_cluster	Cluster 12: Non-specific - Basic cellular processes	0.0739261	0.333333	0.161979	-0.261339	-1.1242	632	TMEM18 SIVA1 ECHS1 NDUFAF8 SLC25A5 LSM4 NECAP2 TEN1 LSM6 CNIH1 ZSWIM7 TMEM14B HIKESHI PUSL1 EIF3M PUF60 TSN CENPX RSL24D1 EIF3F RBM3 OXA1L SLC25A3 LPAR6 FIS1 PABPC4 TMEM147 TMEM256 ANAPC16 VDAC2 POLE3 HLA-DPB1 REX1BD ZNF706 SPIDR IAH1 TOMM5 ETFA NDUFB5 COX14 HNRNPF OVCA2 ABRACL STUB1 BTF3 TMEM134 RBMX GSTK1 MPST NUDC AK2 EXOSC4 SF3B5 NSL1 GOSR2 C16orf91 APRT CRIP1 ACYP2 VDAC3 LDHA ELP5 EIF3I MRPS15 MAP3K13 ATP5PO CDC26 BABAM2 POLR2I NACA POLR2G TMCO1 MRPL14 HDDC3 NUBP1 IMP3 RRP7A CRYL1 PQBP1 PRMT1 EIF4A1 ICAM2 DYNLL1 TMEM138 NDUFAF3 MRPL37 GEMIN7 TMEM42 CACYBP ANAPC5 TMEM230 ANAPC15 SAR1B EXOSC1 EDF1 ZNF330 DERA CYC1 MRPL13 MRPS16 IDH3B LSM12 DAP3 TSSC4 CCT7 PSMB6 PSMD8 PHPT1 NDUFB10 DERL2 UBXN1 XPA ATRAID PHB2 NDUFA11 STOML2 MRPL57 XRCC6 SNX17 CENPT TUFM FASTK IMP4 NDUFS4 NAA20 FUNDC2 SNX4 EIF6 PTPMT1 ADSL RBM17 MEA1 PYURF TXNDC15 MORF4L1 CCT5 SCP2 COX5A RAN PSMB1 STARD7 SETD7 NDUFA10 RPF1 SRP9 NUBP2 NUDT2 LACTB2 AUP1 GRHPR ORMDL1 BUD23 AK6 GLRX3 NUTF2 PTPN2 RPAIN PTGES3 CCT3 MRPS26 NUDCD2 PSMC3 MRPL51 STRAP C19orf53 CREB3 PYM1 ATP5PF AHSA1 PIN4 SUCLG1 IKZF1 FIBP MGMT EMC6 DPM3 PFDN2 COA3 MPHOSPH6 BANF1 COPS6 TEX264 TCEAL4 ABCB7 NSF SEC11A ZBTB8OS ATP5PB DNPEP MRPS18A TXN2 NELFE RNPS1 UBE2N COMMD10 B4GALT7 PSMA1 TMEM70 MRPL34 COX16 MED10 SCAMP3 MRPS10 MRPS24 NDUFB4 EIF3G METTL26 ELOF1 CNOT2 ISCA2 RBX1 MIF MRPL53 PDCD6 TMEM101 MRPS33 CRYZL1 PSMG2 COA4 NDUFA12 CIAPIN1 POLR1D SLIRP ITGB1BP1 RNASEH2B ALG8 MAD2L2 UQCC3 ATP5MC1 SNRPD3 PIH1D1 SUGT1 CHKB CPSF6 ILF2 SNU13 FAM50A CBX5 NDUFS8 TIMM23 ZC3H15 PSPC1 HIGD2A MRPS11 TMEM218 FAM136A NDUFV2 EIF1AX MRPL11 CDK4 PFDN5 PBDC1 TRMT6 RTCA COX7A2 FBXL15 C11orf58 TIMM17A VKORC1 PNKD C9orf16 PEX16 MRPL12 PSMC4 EID1 ORMDL2 NDUFA8 SNRPB2 CHCHD5 DFFA MRPL18 ATP5F1D POLR2L SF3A3 SNAPIN LYRM2 HYPK DUSP12 ADRM1 CLPTM1L MRPS21 PSMG4 TRAPPC2L DDX56 NHP2 CUEDC2 MRPL58 THG1L VEZT MRPL27 LUC7L TCP1 DPAGT1 DDX39A PSMC2 EIF3D C1orf35 TMEM9 HAUS2 DMAC1 COMMD3 ATP6V1G1 TBCA DCTD FDPS EMC4 ERGIC3 IER3IP1 DAD1 YBX1 SDHA HCFC1R1 FAM104B RTRAF RUVBL2 YDJC ZNF622 GOLT1B ECSIT KPNA2 COX7C DPM2 MRPL2 NIFK SDF2L1 PTGES2 MRPL3 SMARCE1 MDH2 GLCE GRPEL1 NGDN COPS9 PCBD1 UTP18 ERAL1 UQCRFS1 PMVK WDR18 EXOSC8 PSMD7 CENPW MRS2 RWDD3 ATXN10 TRMT112 ZCCHC10 RFT1 SYS1 PSMC6 NSMCE4A UBB GPS1
acute_myeloid	4	acuity_maxn	proteinatlas_blood_expression_cluster	Cluster 52: Eosinophils - Transcription	0.0739261	0.274583	0.161979	-0.306968	-1.13471	338	OLIG1 EVL CHCHD10 CEP350 CCDC88B CAMK1D ANKRD44 TGFB1 KDM1B ATG16L2 PNRC1 SPG11 COL9A2 MAPK8IP3 TRIB1 IKBIP PPP1R9B HDAC10 FAM210B TNFAIP8L1 CAMK1 ANP32A IKBKB ASCL2 MID1IP1 ARMC10 RNASET2 ZNF428 CABIN1 IL18BP TEPSIN HERPUD2 C2CD2L FAAH FAM122B GSK3B ZDHHC7 SF3A2 FAAP20 EIF4EBP2 EVI5 DLGAP4 TSC22D4 ZNF524 PRKCD MINK1 ATP6V0A2 STARD10 SIK2 FAM89B SSU72 MCL1 MKRN1 BLOC1S4 ZADH2 LMO2 RENBP STX6 KIAA0232 RREB1 CRTC2 LYL1 MSRB2 TOR4A CTNNBIP1 MOB1B HELZ2 MYO9B LAMP1 POFUT2 MARCKSL1 BX255925.3 NIN ZBTB18 ZSCAN5A AGPAT1 RAB11B APOBR ANKRD13A PTX3 E2F4 MYO5A NCBP3 MLEC NUDT18 PPDPF ZNF516 SMAD3 TRAPPC12 MLYCD PPP4R2 PRR7 STX5 RARA ATP11A CPTP PBRM1 PPP1R3D ARPP19 ZFP36L2 SORD ZNF641 PRR14 LPCAT3 DCAF15 MBOAT7 MAP4K5 FBXL17 ZNF429 PDLIM2 S1PR4 WDTC1 MNT TRIM65 RCOR1 SPSB2 PIK3CB WAS MAP7D1 BAG1 TNNI2 WIPI2 TMEM127 CLTB AVL9 DCAF6 PROCA1 WDR81 TFAP4 KAT8 RNF187 GMIP ZNF398 LRP10 VASP PIP4P1 EMC10 KIAA1109 PNPLA2 POGZ SELENOO ZNF263 ABCA7 ACAP3 TNIP1 VPS37C FAM219B CCDC9 ZSCAN29 OGFR FOXO4 CIDEB CANT1 GAS2L1 CEP104 CTDP1 PRCC RBM42 PNKP NPHP3 PELP1
acute_myeloid	4	covid	HALLMARK	HALLMARK_HYPOXIA	0.0739261	0.322587	0.161979	-0.294679	-1.24786	123	PNRC1 TGFBI IRS2 NR3C1 PFKL HEXA CDKN1A GRHPR FOSL2 UGP2 CDKN1B BTG1 TNFAIP3 HK1 CCNG2 WSB1 KLF7 NAGK GALK1 IDS LDHA SAP30 PPP1R15A GAA HDLBP RBPJ ADM VHL MYH9 DUSP1 BNIP3L PGM1 ANKZF1 CITED2 B3GALT6 HMOX1 TIPARP SLC6A6 PGM2 CXCR4 PDK3 MAP3K1 AMPD3 PLAUR JUN JMJD6 TES NFIL3 FAM162A FOXO3 DDIT3 MXI1 ILVBL IER3 HK2 P4HA1 PDK1 VEGFA ZFP36 PAM SIAH2 GPI
acute_cd4	6	covid	BTM_MODULES	spliceosome (M250)	0.0739348	0.456702	0.183024	-0.588435	-1.39775	11	LSM5 SNRPF SNRPD3 SNRPD2 RBMX SNRPE
acute_bcell	11	acuity_maxn	BTM_MODULES	transcription regulation in cell development (M49)	0.0739372	0.542199	0.224966	0.568825	1.47353	11	SOD2 LILRB1 FES STMN1 BASP1 HMGB2 LST1
acute_cd8	11	age_n	C2_CP_KEGG	KEGG_FRUCTOSE_AND_MANNOSE_METABOLISM	0.073955	0.371531	0.208955	-0.584117	-1.44601	11	TPI1 AKR1B1 GMPPA ALDOA MPI PHPT1
acute_cd4	8	covid	BTM_MODULES	T cell surface signature (S0)	0.0739645	0.352671	0.199915	0.510379	1.4225	20	CD6 FLT3LG ITM2A PTPRCAP CD3E CD320 CD28 SLC38A1 TMEM106C
acute_cd4	7	age_n	proteinatlas_blood_expression_cluster	Cluster 19: B-cells - Humoral immune response	0.073991	0.480942	0.248911	0.437777	1.42457	24	PHKB ACP5 ODC1 GGA2 GINM1 TMEM156 ANKAR VRK2 CHD8 RNGTT PWP1 TCEA1
acute_cd4	14	sex_n	C2_CP_KEGG	KEGG_PARKINSONS_DISEASE	0.074	0.588285	0.234393	0.316503	1.32855	95	MT-ATP8 CYCS NDUFB4 ATP5PD VDAC1 SDHB UQCRFS1 CYC1 MT-ND6 NDUFB2 NDUFA5 ATP5F1C SDHA NDUFS3 UBE2J2 COX7A2 NDUFB3 NDUFB7 NDUFB9 NDUFA1 UBA7 NDUFA10 COX7C ATP5F1A NDUFA8 ATP5MC1 COX8A SLC25A6 NDUFS5 ATP5PB COX5B UQCR10 ATP5MC2 VDAC2 NDUFS4 UBE2L3 MT-CO2 COX7B
acute_cd8	8	acuity_maxn	BTM_MODULES	enriched in monocytes (II) (M11.0)	0.074	0.464208	0.161979	-0.445727	-1.32018	29	FCGRT AIF1 FCER1G FGR TYMP S100A11 ITGAM S100A9 TYROBP
acute_bcell	4	acuity_maxn	BTM_MODULES	enriched in monocytes (IV) (M118.0)	0.0740276	0.314617	0.183024	-0.513233	-1.39154	17	C1orf162 HHEX HLA-DMB LYZ LRRK2 RNASE6 TNFRSF1B
acute_bcell	7	acuity_maxn	HALLMARK	HALLMARK_ANDROGEN_RESPONSE	0.0740562	0.256348	0.287805	0.322131	1.43814	33	CCND3 IDI1 ELL2 INSIG1 ARID5B UBE2J1 SAT1 RAB4A
acute_cd8	11	acuity_maxn	C2_CP_KEGG	KEGG_JAK_STAT_SIGNALING_PATHWAY	0.0740741	0.677249	0.161979	-0.428779	-1.27821	43	IL10RA IL12RB1 CREBBP IL2RB JAK3 BCL2L1 JAK2 STAT5A AKT2 STAT1 JAK1 CCND3 IFNAR1 CCND2 PIK3R5 IL12RB2
acute_myeloid	all	timen	proteinatlas_blood_expression_cluster	Cluster 49: Eosinophils - Unknown function	0.0740741	0.202729	0.169571	-0.337046	-1.27339	177	HESX1 ISG15 RNASE3 RNASE2 KIF23 SIGLEC12 UTP14C ZC3HAV1 CYSLTR1 DNASE1 UBA7 ADGRG5 EYA3 KCTD21 HLA-A IGF2R MALSU1 DNASE1L2 THAP5 ADGRF3 B3GNT10 ZBTB42 PLEKHN1 DEPP1 SEC22B CLK2 ZNF527 CCDC121 FAM160A2 ZKSCAN3 BLOC1S3 TMEM161B KSR1 PFDN6 MAP3K6 VBP1 FFAR3 LAIR1 STRN3 ZC3H4 C6orf62 PATL1 VSTM1 ZNF319 SLC47A1 CDC42SE1 SEMA3B GOLGA5
acute_myeloid	5	sex_n	proteinatlas_blood_expression_cluster	Cluster 45: Eosinophils - Innate immune response	0.0740741	0.591002	0.164406	0.296406	1.2242	352	PGK1 NCF2 CAP1 ATP6V1E1 SHC1 NAPRT DDX21 ACTR3 MIA3 VAPA RBM18 RNF166 GIT2 ARRDC4 TMEM50B RMDN1 ASCC2 PPP1R12A CAPZB SRPRA CCPG1 SGK1 STK38L NR1H2 WSB2 FAM32A GPATCH2L RHOB CHP1 ABHD13 CSRP1 HPS1 CD63 CASP7 GLUL RASSF2 GAPT REEP4 ORAI2 LONRF1 CTSA SIGLEC10 SH3BGRL C6orf47 ARFGAP2 EXOC3 ACTR1A RPS6KA1 DCAF7 TBC1D5 PYGL NSMCE2 SSH2 CCNH KCTD15 USP12 SEMA4D MOB1A PCF11 COPS5 DNASE1L1 FAM204A TNNT1 PRPF40A RTL8C ARSB DLD RMND5B PCTP CYB5R3 HMGB3 SPPL2A GPN3 GUSB GSTM4 FKBP1A SCPEP1 BAK1 EPSTI1 ADGRE2 GCNT1 OS9 ACTG1 ARRDC1 NDUFA6 ANXA11 SENP1 PTAFR TMF1 WDR45B PARP4 ATP6V1H PGGT1B SLX1A SIRPA RNFT1 LRPAP1 NLRC5 PNPLA6 KLHDC3 SNAI3 SYTL1 NME6 EIF4G2 MPP1 RNASEL TMBIM1 CD300LF ERLIN2 PLAGL1 CHMP6 MLKL GSN PTPN1 KLHDC8B
acute_cd8	11	covid	proteinatlas_blood_expression_cluster	Cluster 13: T-cells - Unknown function	0.0740759	0.256796	0.287805	-0.45831	-1.50352	18	PBXIP1 SS18L2 TTC39C GBP5
acute_bcell	7	age_n	C2_CP_KEGG	KEGG_CALCIUM_SIGNALING_PATHWAY	0.0741206	0.403081	0.183024	-0.462618	-1.37241	27	P2RX5 PRKCB PPP3CC CYSLTR1 VDAC1 PPP3CA CALM1 CALM3 PRKACB PHKG2
acute_cd8	11	sex_n	C2_CP_KEGG	KEGG_LONG_TERM_POTENTIATION	0.0741445	0.654348	0.227987	-0.403616	-1.36036	32	PRKX PRKACB RAP1B PPP3CC ITPR2 PPP1R12A CAMK2D RPS6KA1 PPP1CB CAMK2G CREBBP CHP1 CALM3 MAP2K2 RAP1A ATF4
acute_cd8	5	sex_n	proteinatlas_blood_expression_cluster	Cluster 46: Basophils - DNA binding	0.0741525	0.385593	0.166934	-0.362322	-1.2211	171	NR4A2 GALNT3 INPP5B ACTR8 TLE4 STK26 CD84 GFPT1 COG3 PNRC2 KLHL20 RAB6A PRSS57 AQR RPS6KA3 SLC25A38 BIRC2 BLZF1 PPP3R1 SMARCC1 TTC19 CDC14A STXBP3 MFSD6 ARIH1 HEATR5B UHRF2 RBM26 CLINT1 HSH2D ITGAM TOB1 ELF1 MRPS31 PMS2 ZNF639 NAP1L4 CNOT6L POC1B TRMT10B BMI1 HSPA13 SFXN3 FBXL3 PIK3R4 ATP2C1 PPP2R5A HSDL2 PAN3 TIMM22 SERINC1 PDCD4 CGRRF1 SIRT1 COG6 CYTH1 CCDC126
acute_cd8	13	acuity_maxn	C2_CP_KEGG	KEGG_GRAFT_VERSUS_HOST_DISEASE	0.0741758	0.457418	0.276501	0.503415	1.43704	12	HLA-DRB1 HLA-C HLA-E HLA-DPB1
acute_bcell	all	acuity_maxn	proteinatlas_blood_expression_cluster	Cluster 29: Plasmacytoid DCs - Unknown function	0.074187	0.252236	0.16318	-0.412331	-1.28593	59	NUCB2 PAIP2B C1orf109 KLHDC1 ORC2 RAB40B FBXL22 KRI1 GAMT SCAI TMEM182 ZNF506 ANKS3 SLC7A6 TUBG2 NCOA5 AGBL2 CYHR1 SPDL1 ERCC6L2 RRP36 POLD2 C11orf1 SURF6 NENF
acute_myeloid	9	acuity_maxn	HALLMARK	HALLMARK_P53_PATHWAY	0.0741914	0.178059	0.287805	0.215556	1.1533	138	DDIT4 HBEGF ZBTB16 CD82 FOS UPP1 ACVR1B NINJ1 GM2A MXD1 ST14 SPHK1 CTSD SLC3A2 FOXO3 TCN2
acute_myeloid	6	acuity_maxn	proteinatlas_blood_expression_cluster	Cluster 33: Neutrophils - Chromatin organization	0.0741935	0.285315	0.168238	0.373468	1.29956	74	GPR183 ACAP1 TMEM41B TP53RK RAB21 ACIN1 EML3 DDIT3 SIPA1L2 NUCKS1 SLU7 CREB1 EIF4E PDCL PDAP1 CAPN10 JUND GIGYF1 ZNF493 DNAJA2 DMAP1 MAP3K5 EP300 BRD4 DHX33 SIPA1L1 DDX52 SAYSD1
acute_bcell	all	acuity_maxn	C2_CP_KEGG	KEGG_BETA_ALANINE_METABOLISM	0.0742009	0.567637	0.173748	-0.550615	-1.36425	13	HIBCH DPYD SRM MLYCD ABAT ALDH2 ACADM SMS ALDH3A2
acute_bcell	6	timen	proteinatlas_blood_expression_cluster	Cluster 43: B-cells - Humoral immune response	0.0742227	0.49049	0.161979	-0.415055	-1.28198	68	FCRLA IGLV3-21 IGLV1-47 IGKV2-30 PARP1 QRSL1 BLK SP140 IGHV3-30 MS4A1 TLR10 IGHV1-3 IGKV3-11 IGLV2-11 SMARCB1 IGHV3-48 IGHV3-15 CPNE5 IGLV6-57 IGHV4-39 IGHV3-23 IGHV3-49 CD81 NAA50 IGHV4-31 IGLV4-69 POU2AF1
acute_bcell	8	age_n	BTM_MODULES	B cell surface signature (S2)	0.0742227	0.274624	0.161979	-0.463111	-1.31186	35	TMEM156 TSPAN13 CD72 HLA-DMA BTLA HLA-DOB CD79B CD22 CD52 PLD4 CD200 FCRL3 FCGR2B FCRL1 ADAM28 CD24 HLA-DPB1
acute_cd4	13	age_n	BTM_MODULES	T cell activation and signaling (M5.1)	0.0742297	0.369822	0.193813	-0.482369	-1.37607	21	HLA-DRA PTPRC TRAF3IP3 LCK
acute_myeloid	13	acuity_maxn	HALLMARK	HALLMARK_E2F_TARGETS	0.0742312	0.174443	0.166934	-0.36165	-1.30343	107	PHF5A SRSF2 SSRP1 HMGA1 USP1 SYNCRIP NAP1L1 CDKN1B DCTPP1 GSPT1 CDK4 RBBP7 XRCC6 NOLC1 TUBB RANBP1 AK2 PMS2 KPNA2 RAN NUDT21 POLD2 ASF1A NME1 TP53 NOP56 LYAR SLBP CDC25B SMC3 CTPS1 PSIP1
acute_cd4	11	sex_n	HALLMARK	HALLMARK_OXIDATIVE_PHOSPHORYLATION	0.0742574	0.824096	0.2114	0.311333	1.3435	152	COX7A2L SURF1 TIMM13 VDAC3 HADHA MRPL11 ATP6V0E1 SDHA SLC25A6 NDUFS8 HSD17B10 GRPEL1 MRPS15 ATP5MC1 TIMM10 CYB5R3 COX7C ATP5PD NDUFB2 GLUD1 ECH1 POLR2F UQCRH MRPS12 NDUFS2 SDHC SUCLA2 IDH3G ATP5MG UQCRFS1 ATP5ME NDUFV1 NDUFS3 CS ATP5F1A
acute_cd8	8	timen	C2_CP_KEGG	KEGG_SNARE_INTERACTIONS_IN_VESICULAR_TRANSPORT	0.0742779	0.42784	0.191892	0.458458	1.38401	31	BNIP1 VTI1A STX11 VAMP2 YKT6 STX16 VAMP4 STX12 VAMP7 VAMP3 STX10 SNAP29 VAMP1
acute_myeloid	6	acuity_maxn	HALLMARK	HALLMARK_ANDROGEN_RESPONSE	0.0742794	0.137131	0.170932	0.401666	1.32901	60	CCND3 FKBP5 SRP19 VAPA ACSL3 UBE2J1 FADS1 MERTK CDK6 IDI1 NGLY1 DNAJB9 ZMIZ1 ADRM1 MAF PDLIM5 SPCS3 HERC3 AKT1 PTK2B GNAI3 B4GALT1 MYL12A ELK4 RAB4A NDRG1
acute_cd4	13	covid	C2_CP_KEGG	KEGG_CARDIAC_MUSCLE_CONTRACTION	0.0742857	0.398217	0.282013	-0.400491	-1.3663	28	MT-CO3 MT-CYB MT-CO1 MT-CO2 COX4I1 UQCRQ UQCRC1
acute_myeloid	all	covid	HALLMARK	HALLMARK_FATTY_ACID_METABOLISM	0.0743034	0.16644	0.204295	0.354039	1.30329	129	DHCR24 IL4I1 BLVRA ACOT2 UBE2L6 GPD2 IDH1 CBR1 CBR3 EPHX1 FASN LGALS1 SLC22A5 MDH1 SDHD NTHL1 GLUL MGLL ACSL5 ECH1 S100A10 YWHAH ACSL1 ODC1 EHHADH CD36 DECR1
acute_cd4	7	covid	C2_CP_KEGG	KEGG_PYRIMIDINE_METABOLISM	0.0743169	0.36561	0.169571	0.418468	1.3373	51	CMPK2 TYMP UPP1 NT5C3A POLR2I DCTD POLR3K CANT1 POLR2B NME4 POLR3C PNPT1 NME3 POLR1D POLR2D POLR3GL POLR1C POLR2C NUDT2 PRIM1 NME6 DUT AK3
acute_bcell	1	acuity_maxn	BTM_MODULES	TBA (M136)	0.074335	0.405983	0.287805	-0.459952	-1.43786	13	GNB2 GNAI2 CAPN1 COPE
acute_cd4	6	sex_n	HALLMARK	HALLMARK_ESTROGEN_RESPONSE_EARLY	0.0743455	0.319323	0.165657	-0.434842	-1.31351	50	FCMR FOS CD44 DHRS3 FDFT1 ISG20L2 XBP1 AREG RASGRP1 SIAH2 MICB BCL2 ADD3 MYC UGCG SH3BP5 BLVRB SLC9A3R1 DYNLT3 ELF1 IL6ST BCL11B FKBP4
acute_cd8	13	sex_n	C5_GO_MF	GOMF_TRANSPORTER_ACTIVITY	0.0743618	0.352619	0.170932	0.392569	1.37385	73	MT-ATP6 MT-ND3 MT-ND4L MT-CYB SLC9A3R1 MT-ND1 ATP6V1G1 MT-CO3 MT-ND4 MT-ATP8 ANXA6 NDUFA3 MT-ND2 ATP5MF ATP5MG SLC25A5 TCIRG1 MT-CO2 TMEM109 NDUFB4 ATP5MC2 ATP5PD MT-CO1 COX8A TAPBP ATP5F1B ATP5F1E ATP6V1F
acute_cd4	4	sex_n	HALLMARK	HALLMARK_ADIPOGENESIS	0.0743802	0.311044	0.237794	0.348728	1.40346	98	GPX4 TALDO1 UCP2 RTN3 SCP2 DHRS7 MRPL15 ECHS1 PFKL UBQLN1 CD151 GRPEL1 MDH2 GHITM COQ9 UQCR10 IFNGR1 CS PEMT HADH IMMT SDHB EPHX2 ACAA2
acute_cd4	3	timen	BTM_MODULES	TBA (M72.1)	0.0744235	0.518225	0.165657	0.503685	1.40137	15	G3BP2 PLEKHF2 MBNL1 BZW1 SP3 CCNC DEK
acute_bcell	all	sex_n	C2_CP_KEGG	KEGG_VIRAL_MYOCARDITIS	0.0744417	0.566277	0.261664	-0.36029	-1.3414	50	HLA-DQA2 ITGAL HLA-DRB1 CD80 DMD CASP3 FYN EIF4G2 CD86 CASP8
acute_myeloid	14	covid	BTM_MODULES	spliceosome (M250)	0.0744417	0.255893	0.181383	0.618901	1.43583	11	SNRPE SNRPD3 MAGOH SNRPG RBMX SNRPD2 SNRPD1 LSM3 LSM5
acute_cd8	12	covid	proteinatlas_blood_expression_cluster	Cluster 8: Neutrophils - Inflammatory response	0.0744797	0.200295	0.169571	0.345171	1.29299	110	IFI6 MX1 PSMB8 S100A6 PRR13 RALY HCLS1 INPP5D FUS CYBC1 RHOA CASP1 TUBA1A SHKBP1 ASAH1 S100A4 UBE2E3 KXD1 UBE2L6 LCP1 BSG TMBIM6 SAT1 BAX PSME1 TXN LAPTM5 RAB7A PLEK NFKBIA CALCOCO2 SUPT4H1 DAZAP2 HNRNPC GNAI3 S100A8 LSP1 FTH1
acute_cd4	8	age_n	BTM_MODULES	TBA (M32.5)	0.0745257	0.324719	0.190023	-0.548281	-1.40845	14	AES MLF2 ASNA1 PPP2R1A PPP1R9B ACIN1 MAZ
acute_bcell	7	timen	HALLMARK	HALLMARK_UNFOLDED_PROTEIN_RESPONSE	0.0745273	0.208071	0.170932	0.407942	1.35359	60	CEBPG HERPUD1 XBP1 SPCS3 HSPA5 EXOSC9 EIF4A1 ATF4 YWHAZ EEF2 RPS14 CALR HSPA9 LSM1 DNAJB9 NPM1 EIF4E SLC30A5 DCP1A CNOT2 CNOT4 NHP2 TSPYL2
acute_cd4	5	age_n	BTM_MODULES	leukocyte activation and migration (M45)	0.0745614	0.330866	0.169571	-0.588251	-1.37916	11	PTPN6 LCK CD48 INPP5D ITGA4
acute_bcell	9	age_n	C2_CP_KEGG	KEGG_TYPE_I_DIABETES_MELLITUS	0.0745763	0.433295	0.172324	-0.521171	-1.38383	18	HLA-DQA2 HLA-DRB5 HLA-DMA
acute_bcell	3	sex_n	HALLMARK	HALLMARK_XENOBIOTIC_METABOLISM	0.0746269	0.443139	0.190023	0.458972	1.42623	31	CYFIP2 ADH5 KYNU ACO2 TMBIM6 ELOVL5 PTGES3 CYB5A ECH1 DHPS SHMT2 ALDH9A1 PSMB10 AHCY COMT
acute_bcell	5	covid	BTM_MODULES	respiratory electron transport chain (mitochondrion) (M238)	0.0746269	0.309168	0.166934	0.564155	1.38056	12	NDUFS8 NDUFA6 NDUFA3 NDUFS7 NDUFA4 NDUFB6 NDUFA2
acute_bcell	all	timen	HALLMARK	HALLMARK_DNA_REPAIR	0.074672	0.239152	0.161979	-0.366523	-1.25174	141	CMPK2 NT5C3A PNP NUDT9 PRIM1 POLH RFC4 SF3A3 RFC2 SAC3D1 BCAP31 PCNA POLR3C ERCC4 SUPT4H1 RBX1 RAD52 TAF12 RPA2 AAAS TP53 ADRM1 GMPR2 GTF2H5 POLR3GL GTF2F1 TAF6 TARBP2 USP11 SNAPC5 DAD1 POLR2F HPRT1 ELOA POLD3 RPA3 RALA DDB1 SRSF6 POLB POLR2K POLR2A POLR2C POLR2I XPC POLD4 CANT1 DUT SSRP1 RFC5 DGUOK VPS28 POLR2H TAF1C GSDME TSG101 GTF3C5 DDB2 SNAPC4 ERCC5 MRPL40 CDA NELFE AGO4 HCLS1
acute_bcell	1	timen	C2_CP_KEGG	KEGG_P53_SIGNALING_PATHWAY	0.074672	0.484047	0.161979	0.425005	1.34612	30	PMAIP1 RRM2B SIAH1 CYCS CCNG2 CCNG1 ATM PPM1D CASP8 BAX MDM4 SESN3 CD82 GADD45B
acute_cd4	3	timen	proteinatlas_blood_expression_cluster	Cluster 42: Non-specific - Transcription	0.074672	0.554707	0.161979	0.429091	1.32937	26	RNF19A NKTR RLF ZFX FAM13B SMG1 DEK KAT7 TMOD3 MECP2 CDC5L DNAJC2 WAPL R3HDM2
acute_cd8	10	acuity_maxn	BTM_MODULES	translation initiation factor 3 complex (M245)	0.0746753	0.415236	0.168238	-0.567553	-1.38999	11	EIF3H EIF3E PHB2 FBL EIF3K
acute_cd4	11	sex_n	C2_CP_KEGG	KEGG_PEROXISOME	0.0746812	0.582514	0.222056	0.474336	1.43504	20	PMVK SCP2 SOD1 ECH1 DHRS4 ACOT8 PEX16 GNPAT PEX2 CAT ACSL5
acute_cd4	4	timen	C2_CP_KEGG	KEGG_SYSTEMIC_LUPUS_ERYTHEMATOSUS	0.0747065	0.885375	0.166934	-0.473199	-1.42206	14	HLA-DPB1 CD40LG HLA-DPA1 HLA-DRB5 SNRPD3 TRIM21 CD28 SSB HLA-DRB1
acute_bcell	3	timen	C2_CP_KEGG	KEGG_CYTOKINE_CYTOKINE_RECEPTOR_INTERACTION	0.0747475	0.696862	0.161979	-0.435721	-1.40064	22	IL4R CD40 TNFSF10 CCR6 TNFRSF13C CCR7 IL2RG CXCR5 TGFBR2 LTB
acute_myeloid	6	sex_n	proteinatlas_blood_expression_cluster	Cluster 44: Non-specific - Transcription	0.0747475	0.555267	0.161979	0.330183	1.20427	268	TMED10 HAX1 KIF22 ZNF224 SKP1 CNOT7 POLR3GL RPRD2 BUB3 NONO PPIH ARL6IP5 CCDC91 MPHOSPH10 TMED4 SBDS ZCRB1 GTPBP4 RWDD1 ARL6IP1 WDR44 COPS4 CIAO1 ANP32E ACP1 HTATSF1 DHX30 CYREN DHX8 ZNF207 ARFRP1 MRPL43 PRPF8 GNPAT DDX49 TRMT10C ERI1 MAPRE2 SCO1 CES2 EIF2B2 C9orf78 PRPS2 EXOC5 IARS2 COASY CALM1 NEK9 TPRKB SLC35C1 MGAT2 CCDC25 SSBP1 THYN1 MMGT1 RSPRY1 RPA1 HUS1 RPA2 CNOT10 SDHC RALA PITPNB EIF2D PPA2 USP39 HBS1L ATP5F1B ERLEC1 SNRNP40 RNF113A TMEM35B TRMT2A PRMT2 UCHL5 ZCCHC17 PPHLN1 HEMK1 ZNF277 PIGC ZNF668 POLR3C FKBP4 METAP1 LMAN1 ZNF124 RRN3 CHCHD7 METTL14 CCT8 FBXO3 ADAT1 NOL8 SSR2 SRP72 NAA16 SUPV3L1 NSUN2 COPB1 NCAPD2 TRIM4 CCNC G3BP2 ZMAT3 AP3M1 TRAPPC4 RIC8A TMEM87A SETDB1 NDUFA5 ATAD1 PIK3R1 POLR2B UTP23 ODF2 PRRC1 TMEM87B AIP HNRNPDL
acute_bcell	2	age_n	BTM_MODULES	TBA (M72.1)	0.0747863	0.339415	0.166934	-0.542872	-1.39124	11	BZW1 DEK PLEKHF2 PPP1R12A G3BP2 MBNL1 VPS4B ITSN2
acute_cd8	9	acuity_maxn	BTM_MODULES	T cell activation (I) (M7.1)	0.0747951	0.401174	0.16318	-0.436781	-1.31459	40	CD27 TCF7 TRAC CD5 CORO1A NLRC3 CD247 EOMES
acute_cd4	3	age_n	BTM_MODULES	IL2, IL7, TCR network (M65)	0.0747967	0.334457	0.208955	-0.597501	-1.47528	11	IL2RG LCK TRBC1 TRAC
acute_cd4	3	acuity_maxn	C2_CP_KEGG	KEGG_PROTEIN_EXPORT	0.0748156	0.91425	0.165657	-0.475939	-1.36507	22	SRP72 SEC11A SEC62 OXA1L SEC63 HSPA5 SRP54 SPCS2
acute_cd4	8	timen	proteinatlas_blood_expression_cluster	Cluster 37: B-cells - Transcription	0.0748156	0.467597	0.165657	0.409958	1.31174	65	KRT10 KLF9 CNST NOP53 BRWD1 SESN3 FDFT1 TSTD1 RPL18A COIL VCPKMT ZBTB24 FAM133B IL4R RELB FBXO25 RNF145 MDM4 NSD3 SNX2 DUSP22 SLC50A1 TOMM40 KIAA2026 SMIM14 GALT NT5DC1
acute_bcell	8	covid	C2_CP_KEGG	KEGG_DNA_REPLICATION	0.0748201	0.311751	0.195789	-0.57071	-1.40811	13	POLD4 POLE4 RNASEH2B POLD2 RFC1 MCM5 RPA2
acute_cd4	5	timen	C2_CP_KEGG	KEGG_REGULATION_OF_AUTOPHAGY	0.0748299	0.591405	0.172324	0.578865	1.38435	12	GABARAPL1 BECN1 ATG5 GABARAP PRKAA1 ULK3 GABARAPL2 ATG3
acute_cd8	2	age_n	proteinatlas_blood_expression_cluster	Cluster 36: GdT-cells - Adaptive immune response	0.0748299	0.251845	0.172324	0.277275	1.22253	220	S100B CD320 LTBP4 BNC2 FGFR1 TTC16 PDZD4 SLC25A4 RGS9 B3GAT1 F2R EPB41L4A LGR6 COL6A2 TRMT44 SUN2 EMB LAG3 LTB4R2 NBPF3 LRRC8A EVA1C PDGFD PGAP3 TUBB4A RALGAPA1 PPP2R2B APOBEC3D SESN2 ADNP2 SLC1A7 CCL3 PTCH1 BOK ZNF862 TBC1D19 KIR3DL1 ARHGAP35 KIF21A DUSP2 RAB11FIP5 NUMBL GGA1 PHLDB2 CARNS1
acute_bcell	3	acuity_maxn	BTM_MODULES	enriched in B cells (VI) (M69)	0.0748588	0.340267	0.193813	-0.519729	-1.4335	17	CD79B CD22 HLA-DOB FCRL1 MS4A1 CD79A TSPAN13 PCDH9 FCRL2
acute_cd4	12	age_n	C2_CP_KEGG	KEGG_OOCYTE_MEIOSIS	0.0748899	0.349762	0.197822	-0.386597	-1.36496	42	SMC1A YWHAZ YWHAQ CALM1 PPP2R1A ANAPC5 RBX1 MAP2K1 MAD2L2 SKP1 CDC26 CALM3 PPP1CA PRKACB CAMK2G PPP1CC PRKX
acute_cd8	13	timen	C2_CP_KEGG	KEGG_ANTIGEN_PROCESSING_AND_PRESENTATION	0.0749064	0.346442	0.224966	-0.435421	-1.41372	23	HSPA8 HLA-E HLA-DPB1 HLA-DPA1 HLA-DRB1 CD74 CTSS HSP90AB1 HLA-B HLA-C HSPA5 KLRD1
acute_cd8	9	sex_n	proteinatlas_blood_expression_cluster	Cluster 48: NK-cells - Unknown function	0.0749184	0.477605	0.287805	-0.316344	-1.31947	69	GCHFR DDIT4 KLRF1 TXK STK17A IFITM1 SLC4A7 ID2 ERCC3 SAMD3 DCAF5 PRKACB PTGDR GNLY CEP78
acute_cd4	12	age_n	C2_CP_KEGG	KEGG_PRIMARY_IMMUNODEFICIENCY	0.0749186	0.349762	0.208955	-0.527996	-1.45084	15	CD3D CD3E LCK JAK3 CD40LG CD8B IL2RG
acute_cd8	5	acuity_maxn	C2_CP_KEGG	KEGG_NEUROTROPHIN_SIGNALING_PATHWAY	0.0749251	0.542886	0.160801	-0.365894	-1.2097	91	YWHAQ SOS1 PIK3CG SH2B1 ATF4 MAPK1 AKT3 CAMK2G CALM2 CSK PIK3CD RPS6KA1 GSK3B MAPK13 RAPGEF1 KIDINS220 RPS6KA4 RAP1A RAC1 PIK3CA MAP3K5 BAD PIK3CB RAF1 MAPK8 CRKL RELA PLCG1 YWHAG SHC1 FOXO3 CALM3 FASLG RAP1B RIPK2 MAP2K2 CALM1 PRDM4 CAMK4 PIK3R5 ARHGDIB YWHAE RHOA NFKBIB PRKCD PSEN1 MAPK3 MAPK9 KRAS
acute_cd8	7	acuity_maxn	HALLMARK	HALLMARK_DNA_REPAIR	0.0749251	0.736264	0.160801	-0.323931	-1.19477	120	NT5C3A GTF2H5 REV3L VPS28 UPF3B AK3 RALA RBX1 ERCC1 SNAPC5 SF3A3 GMPR2 POLR2G GTF2H3 ADA SUPT5H ITPA MPG TAF6 SRSF6 TAF12 GTF3C5 POLD3 NCBP2 GTF2A2 GTF2F1 POLR2F NELFCD ADRM1 SSRP1 NME3 EIF1B POLR2H DUT PRIM1 POLR2A RPA3 USP11 ERCC2 POLR3C POM121 XPC NT5C LIG1 CSTF3 DDB1 ARL6IP1 POLR2I CLP1 NELFE ELL SEC61A1 GTF2H1 RPA2 TARBP2 GTF2B DGCR8 POLR2D RFC2 ERCC3 POLR2E NFX1 TMED2 GPX4 POLB ERCC4 POLR2K DDB2 EDF1
acute_bcell	3	acuity_maxn	C3_TFT_GTRD	PAF1_TARGET_GENES	0.0749314	0.999338	0.287805	0.471612	1.49664	15	KLF6 CIRBP MRPL33 CCNDBP1 PABPC4
acute_bcell	2	covid	BTM_MODULES	enriched in antigen presentation (II) (M95.0)	0.0749625	0.423979	0.199915	-0.518726	-1.40828	16	ITGB2 EVI2B IL10RA SELL HLA-DPB1
acute_cd8	12	covid	HALLMARK	HALLMARK_ALLOGRAFT_REJECTION	0.0749712	0.249904	0.173748	0.38411	1.34713	68	IRF7 CD2 GZMB CD3G CD47 CD3D CD3E PRF1 ITGAL CTSS STAT1 HCLS1 HLA-A KLRD1 HLA-E GPR65 LCK EIF5A
acute_cd4	9	age_n	HALLMARK	HALLMARK_UV_RESPONSE_DN	0.0749736	0.30671	0.165657	0.408648	1.32679	56	CITED2 NIPBL INPP4B SYNE1 SMAD3 SYNJ2 SRI ATP2B4 ANXA2 BHLHE40 MT1E TGFBR2 CDKN1B MYC RUNX1
acute_bcell	1	age_n	HALLMARK	HALLMARK_TNFA_SIGNALING_VIA_NFKB	0.075	0.371657	0.160801	-0.390803	-1.22169	94	CD69 NFKB2 NFKBIA BTG2 ATP2B1 JUN FOS LITAF ABCA1 IRF1 PER1 ZBTB10 BCL2A1 EHD1 IFIH1 NFAT5 IL6 MYC FOSB PDLIM5 IER2 KLF6 RELA TAP1 IFNGR2 TNIP2 PLEK SAT1 TNFAIP3 RIPK2 CCL5 SGK1 TNIP1 NFKBIE
acute_cd4	9	acuity_maxn	BTM_MODULES	nuclear pore, transport; mRNA splicing, processing (M143)	0.075	0.335526	0.168238	-0.560642	-1.36636	11	SLBP NUP54 NUPL2 UPF3B NUP107 SEH1L
acute_cd8	8	acuity_maxn	C2_CP_KEGG	KEGG_PROSTATE_CANCER	0.075	0.684554	0.160801	-0.403007	-1.26332	50	TCF7 LEF1 IKBKG ATF4 KRAS CREB3 PIK3CD MTOR AKT2 PIK3R5 CREB3L2 RAF1 PDPK1 MAPK3 ARAF FOXO1 SOS1 BAD MAP2K1 PIK3CA CREBBP CDKN1B
acute_myeloid	11	age_n	proteinatlas_blood_expression_cluster	Cluster 10: Basophils - Unknown function	0.075	0.277333	0.204295	0.299918	1.28078	119	HLX PFKP TAF6L MAFF METTL9 CCND3 TMX4 MAFG MIB1 TLE1 NECAP1 CCNG2 ASCC1 PINK1 KDM5B DNAL4 LRRC27 MARK4 CRBN NR2C2 SCYL2 CTDSP1 PLD3 CNTROB KATNB1 SLC30A1 GPR89B UNKL DHRS9 PLD1 ZZEF1 EPS15L1 DENND1B PLEKHA8 ZNF800 RAB1A CCDC174 MARK2
acute_bcell	9	acuity_maxn	BTM_MODULES	immune activation - generic cluster (M37.0)	0.0750257	0.193816	0.16318	-0.46716	-1.33269	31	CTSS MARCH1 ANXA5 CIITA CD22 CD72 MEF2C HLA-DRA LYN TCL1A RANBP1
acute_bcell	12	acuity_maxn	Gordon2020	nsp7	0.0750378	0.335484	0.287805	0.434749	1.45526	25	RAB7A RAB18 NDUFAF2 GNG5 RAB14 RAB2A HS2ST1 RAB10 COMT PTGES2 SELENOS RAB1A LMAN2
acute_cd4	7	age_n	BTM_MODULES	enriched in T cells (I) (M7.0)	0.0750436	0.592308	0.216543	-0.357526	-1.33385	54	KLRB1 ITM2A GIMAP6 TRBC1 GNLY LCK SAMD3 CD7 RASGRP1 TRAV20 LAT ZAP70 GZMA
acute_myeloid	9	timen	HALLMARK	HALLMARK_ESTROGEN_RESPONSE_EARLY	0.0750751	0.187688	0.160801	0.368969	1.24631	75	BHLHE40 UNC119 KLF10 CD44 ELOVL5 TOB1 UGCG NXT1 B4GALT1 BAG1 ITPK1 RAB31 SVIL AMFR NCOR2 FDFT1 OLFM1 PPIF RRP12 MED13L SLC39A6 GLA NRIP1 SLC9A3R1 ALDH3B1 PMAIP1 KLF4 SLC1A4 ABHD2 PAPSS2 NADSYN1 PTGES CBFA2T3 GAB2 DYNLT3 TIPARP
acute_cd4	2	timen	HALLMARK	HALLMARK_ESTROGEN_RESPONSE_EARLY	0.0750782	0.177079	0.164406	-0.406144	-1.31136	70	FKBP5 CISH FKBP4 FCMR PRSS23 MYC SLC9A3R1 MYBL1 RASGRP1 BCL11B ENDOD1 TOB1 CANT1 RARA SH3BP5 DYNLT3
acute_bcell	2	covid	C2_CP_KEGG	KEGG_ASTHMA	0.075173	0.316092	0.287805	0.507107	1.49603	14	HLA-DQA2 HLA-DRB5 HLA-DPA1
acute_bcell	3	acuity_maxn	Gordon2020	nsp8	0.0751732	0.317723	0.287805	0.485677	1.47386	13	HECTD1 MRPS2 LARP7 SRP54
acute_myeloid	7	age_n	HALLMARK	HALLMARK_KRAS_SIGNALING_DN	0.075188	0.974265	0.166934	0.467542	1.3543	30	ZBTB16 BARD1 MTHFR SLC16A7 CAMK1D SNN COQ8A PTPRJ RSAD2 IFI44L BTG2 MEFV KCNMB1 LFNG MX1 CPEB3
acute_cd4	8	covid	proteinatlas_blood_expression_cluster	Cluster 46: Basophils - DNA binding	0.0752158	0.386364	0.179782	0.349675	1.32173	87	SERINC1 PNRC2 PIM1 CGRRF1 CYTH1 MCFD2 HPS4 HSH2D CD84 HMGB2 RHBDD2 TENT5C TLE4 HPGD TOPBP1 HECTD1 PPP2R5A SPTY2D1 NUP160 SFXN1 TOB1 SEC23A RBM6 PRPF38A ZNF131 VCP UHRF2 NAP1L4 NAALADL1
acute_cd4	2	sex_n	C2_CP_KEGG	KEGG_INTESTINAL_IMMUNE_NETWORK_FOR_IGA_PRODUCTION	0.0752212	0.529968	0.169571	-0.508538	-1.37104	22	HLA-DQA2 CD40LG HLA-DRB5 HLA-DRA HLA-DQA1 HLA-DMA HLA-DPB1 TGFB1 HLA-DRB1 HLA-DPA1
acute_bcell	4	timen	HALLMARK	HALLMARK_INFLAMMATORY_RESPONSE	0.0752257	0.289143	0.160801	0.409011	1.28187	61	CD69 NFKBIA IRF1 KLF6 CD70 HIF1A CD55 IFNGR2 RHOG RIPK2 MYC CDKN1A GPR183 PDE4B ICAM1 EBI3 ATP2B1
acute_bcell	7	covid	BTM_MODULES	small GTPase mediated signal transduction (M215)	0.0752294	0.392864	0.222056	0.552572	1.48068	14	RHOH TAGAP ARHGAP25 ARHGDIA
acute_cd8	5	covid	C2_CP_KEGG	KEGG_STEROID_BIOSYNTHESIS	0.0752315	0.523307	0.173748	0.605463	1.39026	10	SOAT1 SQLE EBP SC5D
acute_bcell	10	acuity_maxn	HALLMARK	HALLMARK_UNFOLDED_PROTEIN_RESPONSE	0.0752533	0.372438	0.195789	0.354117	1.37043	68	DDIT4 IMP3 NOP56 MTHFD2 SEC11A HERPUD1 HSPA5 XBP1 SPCS3 CXXC1 BANF1 DNAJB9 EIF4A1 ATP6V0D1 EIF4EBP1 SERP1 NPM1 ATF6 YWHAZ SEC31A
acute_bcell	3	acuity_maxn	C3_TFT_GTRD	RBM34_TARGET_GENES	0.0752577	0.999338	0.16318	-0.285961	-1.2253	294	ANKRD12 CCDC12 ITGAE GPAA1 COX5A CSTB BNIP2 PKM CTSH MIEN1 THUMPD3-AS1 SF1 STMP1 ZNF706 SF3B2 CFL1 SURF1 RIC8A ZNF326 BCAP31 SMS NIPSNAP2 U2SURP ARPC5L MTDH TMEM19 CYBC1 POLR3C ANXA11 DNMT1 USP33 PFN1 DCXR LSM5 P4HB GORASP2 HTATIP2 MKRN1 ANAPC11 AFTPH HNRNPUL1 LAP3 EVL RRAS2 KRI1 PPP1R14A G6PD ZNF638 NSFL1C TCEA1 ATIC ABHD14B RNPS1 AURKAIP1 TMEM106B PTPN18 ANAPC13 CCDC18 NEK9 IRF1 MICAL1 MTG1 MAN2B1 STAG1 LSM6 MHENCR ATOX1 MYDGF PCBP2 TBC1D5 ZSWIM7 RER1 ANKRD11 COX4I1 MEF2A SURF2 EMD SETD5 SRRM2 SUCO KPNB1 SLC35C2 CDKN2D ORAI1 OAT LRRC59 EFR3A POLD2 PYCARD NUDT4 REX1BD TRAPPC2L AK6 TUBB4B SMAP1
acute_cd4	1	covid	C2_CP_KEGG	KEGG_TRYPTOPHAN_METABOLISM	0.0753205	0.325617	0.206588	-0.606416	-1.43573	10	HADHA ALDH9A1 HADH ACAT1
acute_cd4	3	sex_n	BTM_MODULES	phosphatidylinositol signaling system (M101)	0.0753205	0.748681	0.206588	-0.604142	-1.45649	10	SP3 IMPA1 AGL PIKFYVE DEK
acute_cd4	1	sex_n	proteinatlas_blood_expression_cluster	Cluster 17: Basophils - Unknown function	0.0753354	0.391744	0.16318	-0.459838	-1.30255	33	ZC3H13 NKAP HERC1 AKT2 ATF7IP GCC2 RALGAPA2 RBM33 MRI1 NBPF9
acute_cd8	7	timen	HALLMARK	HALLMARK_REACTIVE_OXYGEN_SPECIES_PATHWAY	0.0753701	0.17712	0.188204	-0.444266	-1.40976	40	GLRX HMOX2 PRDX1 NDUFS2 SOD1 G6PD PRDX4 STK25 PFKP PTPA PRDX2 ATOX1 NDUFB4 CAT IPCEF1
acute_bcell	11	age_n	BTM_MODULES	TBA (M243)	0.0754098	0.242105	0.168238	-0.578785	-1.3587	11	NDUFB9 PSMB3 PRELID1 NDUFB7
acute_myeloid	2	sex_n	HALLMARK	HALLMARK_COAGULATION	0.075419	0.628492	0.191892	0.401728	1.39851	46	CLU THBS1 ISCU PEF1 WDR1 GSN S100A13 C1QA SERPINA1 LTA4H MAFF ANXA1 SERPING1 TIMP1 MSRB2 PLEK CASP9 CTSH THBD PECAM1 CTSB
acute_cd4	10	acuity_maxn	C2_CP_KEGG	KEGG_OOCYTE_MEIOSIS	0.075431	0.647114	0.166934	-0.454302	-1.3309	30	PPP1CA PPP3CC PRKX YWHAZ ANAPC5 RPS6KA1 YWHAB YWHAE PPP2R5C CALM1 CDC26 ANAPC13 PPP2R5E
acute_cd8	9	covid	HALLMARK	HALLMARK_XENOBIOTIC_METABOLISM	0.0754527	0.28038	0.160801	0.408834	1.27053	51	MT2A TMBIM6 DHRS7 DCXR SLC35B1 PSMB10 PTGDS GSTO1 PTGES3 ACP1 CNDP2 CYFIP2 HPRT1 UPP1 POR NINJ1 NMT1 ALDH9A1 CES1 SHMT2 COMT ID2 GSS CAT DDT ACO2 ECH1 ADH5 AKR1C3 SLC46A3 FAS
acute_cd4	3	covid	BTM_MODULES	TBA (M120)	0.0754717	0.421143	0.175204	-0.605543	-1.40393	10	LPXN ARRB2 MAP4K1 GATA3 SIGIRR VAV1
acute_myeloid	14	sex_n	BTM_MODULES	small GTPase mediated signal transduction (M215)	0.0754717	0.577428	0.181383	0.545437	1.40479	14	RHOG ARHGAP9 FGD3 ARHGDIB ARHGAP4 ARHGDIA VAV1 GMIP ARHGAP30 TAGAP RAC2
acute_cd4	10	timen	C2_CP_KEGG	KEGG_PROTEIN_EXPORT	0.0754912	0.509566	0.16318	-0.440678	-1.38217	20	SPCS2 SRP9 SEC11A SRP54 OXA1L SPCS3 SEC62 SEC61G SEC61B SEC11C SEC61A1 SRP19 SPCS1 HSPA5
acute_myeloid	14	age_n	BTM_MODULES	cell cycle (I) (M4.1)	0.075495	0.415223	0.179782	0.574298	1.401	11	MCM5 PTTG1 RANBP1 CKS2 KIF20B
acute_cd8	12	age_n	C2_CP_KEGG	KEGG_T_CELL_RECEPTOR_SIGNALING_PATHWAY	0.0755287	0.446878	0.287857	-0.383311	-1.40055	29	CD3E GRB2 PTPRC LCK PPP3CC ITK PTPN6 LCP2
acute_bcell	11	timen	HALLMARK	HALLMARK_MYOGENESIS	0.0755886	0.242963	0.179782	0.429245	1.369	35	GADD45B GSN MEF2A ABLIM1 BAG1 CDKN1A FLII TGFB1 RB1 TPM3 MEF2C MYL6B AKT2 ITGB1 APP PRNP BHLHE40 LSP1
acute_bcell	4	sex_n	proteinatlas_blood_expression_cluster	Cluster 9: Neutrophils - Innate immune response	0.0756429	0.579966	0.287805	0.442991	1.77504	91	EIF1AY ARRDC3 PELI1 CD55 TDP2 TBC1D14 GCA CLEC2B R3HDM4 CDKN1B SHOC2
acute_cd4	3	sex_n	BTM_MODULES	cell cycle (III) (M103)	0.075643	0.748681	0.199915	-0.503276	-1.4548	21	RAD21 CDKN1B HDAC2 SMC1A CDC23 ANAPC10
acute_cd8	8	age_n	C2_CP_KEGG	KEGG_FOCAL_ADHESION	0.0756489	0.758271	0.287805	0.297273	1.27703	74	ZYX BCL2 VCL PDGFD CRKL VAV1 MAPK1 ELK1 MAP2K1 ITGA6 BIRC3 RAPGEF1 CCND2 SHC1 PRKCB PARVB CAPN2 TLN1 PDPK1 RAF1 AKT2 GRB2 RAC1 GSK3B
acute_cd4	11	timen	C2_CP_KEGG	KEGG_TOLL_LIKE_RECEPTOR_SIGNALING_PATHWAY	0.0756677	0.340504	0.197822	-0.461139	-1.39185	29	IRF7 STAT1 CCL4 IKBKG IRAK4 IRF3 MAPK1 PIK3CD MYD88 TBK1
acute_bcell	10	sex_n	HALLMARK	HALLMARK_FATTY_ACID_METABOLISM	0.0757098	0.681388	0.204295	-0.356524	-1.33945	65	XIST FH LGALS1 DLD HADH LDHA PCBD1 SDHD MDH2 SUCLG1 ALDH9A1 SDHC DLST APEX1 GLUL HSD17B10 ACAA1 MIF DECR1 SERINC1 NBN NTHL1 ACADVL SUCLG2 ODC1
acute_bcell	2	covid	C2_CP_KEGG	KEGG_HEMATOPOIETIC_CELL_LINEAGE	0.0757576	0.316092	0.199915	-0.523538	-1.42796	16	FCER2 CD22 CD55 CD1C CR2 IL4R
acute_bcell	11	acuity_maxn	HALLMARK	HALLMARK_P53_PATHWAY	0.0757825	0.189456	0.208955	0.325023	1.31938	79	DDIT4 IFI30 PPP1R15A ZFP36L1 S100A4 PRMT2 CCNG1 JUN MKNK2 VAMP8 FAM162A RAD51C BAK1 TGFB1 RB1 DNTTIP2 DCXR BTG1 TPRKB FOS HINT1 EI24 CCND3 GM2A
acute_cd4	4	timen	BTM_MODULES	enriched in antigen presentation (II) (M95.0)	0.0757895	0.225451	0.164406	-0.454036	-1.41088	16	HLA-DPB1 SELL CD53 GIMAP6 SLA AIF1 HCLS1 EVI2B HLA-DRB1 ITGA4 IL10RA
acute_cd4	4	timen	BTM_MODULES	chaperonin mediated protein folding (II) (M204.1)	0.0757919	0.225451	0.170932	-0.519556	-1.43463	10	CCT5 CCT3 CCT6A
acute_cd8	13	timen	C5_GO_MF	GOMF_ANTIOXIDANT_ACTIVITY	0.0758483	0.537073	0.231127	0.526673	1.44609	12	ALOX5AP SELENOF SELENOW PARK7 GSTP1 PRDX5 SOD1 GLRX GSTK1
acute_bcell	1	sex_n	HALLMARK	HALLMARK_ANDROGEN_RESPONSE	0.0758621	0.837672	0.213928	-0.380148	-1.35448	44	SRP19 TMEM50A TNFAIP8 LMAN1 UBE2J1 ARID5B ELOVL5 UBE2I HMGCS1 PIAS1 TPD52 CCND3 SMS IDI1 XRCC5 SLC38A2 DNAJB9
acute_cd4	8	covid	proteinatlas_blood_expression_cluster	Cluster 51: Monocytes - Innate immune response	0.0758706	0.386364	0.179782	0.349812	1.31848	86	XAF1 OAS1 LY6E IFITM3 OAS3 PTPN6 UHMK1 TUBA1B PAG1 VPS35 RERE FCER1G INSIG1 TM9SF4 DRAP1 VPS29 PSMD12 SMU1 NFKBIZ TRIM14 TMPO MAPKAPK3 ATG3 MYD88 CYFIP2 PTP4A3 GCH1
acute_bcell	5	age_n	C2_CP_KEGG	KEGG_INTESTINAL_IMMUNE_NETWORK_FOR_IGA_PRODUCTION	0.0758725	0.705357	0.199915	-0.49057	-1.4257	22	HLA-DQA2 CXCR4 HLA-DRB5 CD40 MAP3K14
acute_cd4	5	sex_n	BTM_MODULES	regulation of antigen presentation and immune response (M5.0)	0.0759193	0.44061	0.175204	-0.4157	-1.36619	45	JUN PTPN6 FOS TRAC CCR7 TRAT1 PAG1 LY96 ITK PTPN22 FYN CTLA4 GRAP2 HLA-DRA LCP2 HLA-DRB1 VASP NFKBIA ZAP70 PTPRC CD3D
acute_myeloid	14	acuity_maxn	C2_CP_KEGG	KEGG_FC_EPSILON_RI_SIGNALING_PATHWAY	0.0759219	0.973373	0.166934	-0.465082	-1.35108	28	FCER1G FCER1A MAP2K1 PIK3CD RAC2 PRKCB INPP5D BTK PIK3R1 MAP2K6 PLCG2 PRKCD
acute_cd4	3	timen	HALLMARK	HALLMARK_UV_RESPONSE_UP	0.0759241	0.236763	0.159647	0.351219	1.23358	81	DNAJB1 BTG3 FOS BTG2 DDX21 IRF1 AMD1 SOD2 NUP58 GRPEL1 POLE3 PPIF EIF2S3 RASGRP1 STK25 MRPL23 NFKBIA ATP6V1F PDAP1 EIF5 CLTB TFRC PSMC3 ARRB2 PPT1 ENO2 HSPA13 JUNB CDC5L FEN1 PRPF3 HNRNPU CEBPG YKT6 PPP1R2 ALDOA AGO2
acute_cd4	5	age_n	C2_CP_KEGG	KEGG_OXIDATIVE_PHOSPHORYLATION	0.0759241	0.401765	0.159647	-0.385381	-1.1955	106	NDUFA6 SDHC ATP5PF SDHA ATP6V1G1 NDUFA2 UQCRQ NDUFS6 NDUFB9 UQCRH MT-ND5 NDUFB2 ATP6AP1 ATP5PD ATP6V0E1 COX5B NDUFC2 COX6C ATP6V1F NDUFB8 NDUFS8 NDUFB10 MT-ND6 LHPP NDUFA10 COX7A2L COX5A COX17 NDUFV3 ATP5MC1
acute_cd4	5	age_n	HALLMARK	HALLMARK_UV_RESPONSE_UP	0.0759241	0.227217	0.159647	-0.410301	-1.25445	73	FOS DNAJA1 AQP3 TMBIM6 AP2S1 SELENOW FKBP4 STK25 DDX21 GCH1 BSG CYB5B HLA-F ATP6V1F BTG2 POLR2H ALDOA DNAJB1 HNRNPU BID FOSB CDC5L AMD1 ABCB1 ARRB2 CEBPG STARD3 EIF5 JUNB NFKBIA
acute_cd4	7	acuity_maxn	HALLMARK	HALLMARK_ALLOGRAFT_REJECTION	0.0759241	0.873203	0.159647	-0.376975	-1.22524	101	CCL5 CD2 CTSS GZMA PRKCB SIT1 LCP2 IL16 CD96 CD40LG CD247 PTPN6 IL27RA UBE2N FYB1 IKBKB HLA-E CXCR3 CAPG CD74 CD3G FLNA HLA-DRA MRPL3 CD47 CSK ITGAL CD3D CD3E LTB IFNAR2 STAT1 APBB1 TAPBP KLRD1 PRF1 EIF5A IL2RG CD4 KRT1 MAP3K7 EIF3D IL2RB EIF3A HCLS1 IL4R CD8B TRAT1 GBP2 STAT4 NCF4 CCND2 BCL10
acute_cd8	1	acuity_maxn	proteinatlas_blood_expression_cluster	Cluster 14: Monocytes - Unknown function	0.0759241	0.566234	0.159647	-0.344138	-1.18854	192	PRR14L DICER1 GSE1 KLHL18 KIDINS220 TMEM167A FBXO4 PSEN2 HEBP1 ZNF628 TMCO3 FGL2 BRAT1 NDE1 DENND6B ACAD10 PPFIA1 SYMPK SLC35F6 DNAJC14 EFR3A TRAPPC11 SLC26A6 WASHC4 EEA1 COG4 ZNF446 CYP2U1 RIPOR1 NUDT14 FNDC3A GORASP1 CRKL TAF8 NBR1 MKKS CEP85L BAG4 ACBD5 MLXIP LIG4 MTF1 PPP4R3B SAFB XPNPEP3 XPR1 POLD3 GAK TPCN2 SAP130 MEF2A WIZ CLCN6 ZNF197 FBXL6 UBAC1 NFKBIL1 EPOR FUCA1 QRICH1 MTHFD2L RANBP6 POLK ASAP1 NHLRC2 CEP170 DYNC1LI1 CEP192
acute_cd8	2	acuity_maxn	proteinatlas_blood_expression_cluster	Cluster 16: MAIT-cells - Unknown function	0.0759241	0.382527	0.159647	-0.339136	-1.17596	157	GZMK TC2N CCDC65 PPIL1 SH2D1A CEP290 SORBS3 CDCA4 PLCB1 TRIM52 RBMS1 ZNF507 PER3 TTLL1 KDSR PLCG1 DHCR7 RARG SUPT3H ALDH18A1 PRR5 GPR180 NEK7 ITPRIPL1 UNG RORA CEP95 PCNA TBC1D31 PARP2 BOLA3 CYTH3 DYNLT3 RHOF GNPDA1 EID2 SLC38A5 POMT1 ACAA2 PVRIG NSG1 DBN1 PCID2 ARHGAP10 CCND2 COLQ HBQ1 ZNF324 CASD1 CCDC88C CYB561 FYCO1 SEC24C
acute_cd8	5	acuity_maxn	HALLMARK	HALLMARK_BILE_ACID_METABOLISM	0.0759241	0.630824	0.159647	-0.418816	-1.27122	42	ATXN1 PNPLA8 CAT LONP2 HSD17B11 GSTK1 PEX1 GCLM ALDH9A1 ACSL5 SCP2 IDH2 LCK SLC35B2 NPC1 PEX16 PEX26
acute_myeloid	2	age_n	HALLMARK	HALLMARK_OXIDATIVE_PHOSPHORYLATION	0.0759241	0.2109	0.159647	0.34256	1.14297	194	ECH1 ECHS1 SLC25A11 SDHB MRPL34 SUCLG1 ISCU ACADVL CASP7 ATP6AP1 MPC1 CS CYB5A NDUFA8 ATP5ME PHB2 BCKDHA NDUFC1 IDH2 LDHA IDH3B NDUFV2 ATP5F1A CYB5R3 ATP6V0C ACO2 NDUFA2 DLD PDK4 NDUFS4 GPX4 COX6A1 ETFB MRPL11 AFG3L2 RHOT1 TIMM17A TIMM8B ACAA2 NDUFS1 SLC25A3 ATP6V1G1 NDUFB4 TIMM9 COX7C ATP5PF MRPS22 NDUFA7 ALAS1 UQCRFS1 MRPS12 SDHD IMMT PRDX3 UQCRC1 ATP5PD ATP5F1D SDHC FH HADHA MDH2 SURF1 AIFM1 NDUFB8 VDAC2 UQCR11 ATP6V1H SDHA PDP1 NDUFB7 NDUFB5 TCIRG1 NDUFA6 NDUFB1 PMPCA HADHB UQCRC2 GLUD1 MDH1 CYC1 LDHB ATP5MF UQCR10 DECR1 IDH3G NDUFA9 ATP6V1D IDH3A UQCRH ATP5PO NDUFV1 MRPL35 MRPL15 UQCRB HCCS SUCLA2 HSPA9 COX7A2L NDUFB6
acute_myeloid	3	timen	HALLMARK	HALLMARK_E2F_TARGETS	0.0759241	0.260311	0.159647	0.336623	1.20487	121	NAP1L1 HMGA1 KIF22 CDKN1A TUBB PNN RAD21 SRSF2 POLE4 ILF3 DDX39A RAN NASP ANP32E SYNCRIP CDKN1B PRKDC PA2G4 TRA2B LBR ING3 DUT DEK SNRPB SSRP1 HMGB3 HNRNPD SMC1A XRCC6 RANBP1 SMC3 GSPT1 MXD3 LUC7L3 NUDT21 STAG1 SRSF1 HUS1 IPO7 RFC1 NAA38 RPA2 PRPS1 TACC3 PSIP1 NUP153
acute_myeloid	8	acuity_maxn	proteinatlas_blood_expression_cluster	Cluster 32: T-cells - Unknown function	0.0759241	0.358914	0.159647	-0.347289	-1.24801	85	CCDC57 GIMAP4 SSBP3 ARRDC2 WWP1 LGALS3BP RCN3 GIMAP7 LETMD1 IGSF8 SERINC5 FLT3LG GIMAP2 CITED4 METTL16 LIX1L ADNP ARHGAP45 VAPB RRP1B LDLRAP1 VIPR1 ANXA2R MSL2 TECPR1 ZBTB25 TNFSF8 LSM2 RGS10 ABCB10 ABRAXAS1 C2CD2 SCML1 IL27RA GLG1 ZNF770 AKAP7 MTERF4 HIVEP2 IL6ST PIK3IP1 TXLNG CHMP7 ZNF721 GZF1 RNASEH1 SRRD
acute_cd4	1	covid	C2_CP_KEGG	KEGG_RNA_POLYMERASE	0.0759312	0.325617	0.193813	-0.491876	-1.43282	21	POLR2B POLR2A POLR3K POLR2F POLR2K POLR2J
acute_cd4	4	acuity_maxn	C2_CP_KEGG	KEGG_AXON_GUIDANCE	0.0759312	0.715397	0.193813	-0.443048	-1.38453	29	PAK2 NCK1 RAC1 SEMA4D PPP3CC ITGB1 FYN KRAS GNAI3 GSK3B NFATC1 NFATC2 MAPK1 ROCK1 PPP3CA RHOA CDC42 PPP3R1 ABLIM1
acute_bcell	6	acuity_maxn	Daniloski2021	crispr_moi1	0.0759494	0.0759494	0.164406	-0.506345	-1.35718	19	ACTR3 ARPC3 ATP6V1G1 VPS29 TMEM199 VPS35 ATP6AP2 ATP6V1H COMMD2 ATP6AP1
acute_cd4	7	covid	BTM_MODULES	T cell differentiation via ITK and PKC (M18)	0.0759494	0.3036	0.191892	0.616121	1.43818	10	ITM2A BCL2 SIRPG ETS1 PRKCH SPOCK2
acute_bcell	3	sex_n	HALLMARK	HALLMARK_EPITHELIAL_MESENCHYMAL_TRANSITION	0.075959	0.443139	0.287805	-0.421019	-1.40894	22	JUN GLIPR1 RHOB EMP3 LGALS1
acute_cd4	11	age_n	C2_CP_KEGG	KEGG_OXIDATIVE_PHOSPHORYLATION	0.0759625	0.675945	0.16318	0.362126	1.28917	98	MT-ATP8 MT-CO3 MT-ND4L MT-ND5 MT-ND6 ATP5MC2 ATP6V0E2 COX5B MT-CO1 MT-ATP6 COX17 NDUFA5 ATP5F1A ATP6V0D1 NDUFC1 UQCRC1 SDHD MT-ND1 ATP6V0B NDUFA1 NDUFV3 NDUFS4
acute_cd4	4	sex_n	proteinatlas_blood_expression_cluster	Cluster 12: Non-specific - Basic cellular processes	0.0759754	0.395072	0.234393	0.25205	1.23307	553	SLC25A5 AUP1 PTGES3 IKZF1 ITGB1BP1 PSMD8 ATXN10 MEA1 NECAP2 PSMB7 ALG1 PEX11B HSPB1 AHSA1 MRPL37 SCP2 COA3 MRPL9 COMMD4 ROMO1 NDUFA12 C16orf87 STX8 FIBP LDHA MRPL15 TBCB FDPS ECHS1 TMEM147 HIGD2A GRPEL1 MDH2 RAN COX14 PSMC2 MRPS35 CNOT2 EID1 EIF3K WDR18 MED10 CENPX CCDC124 CISD1 ARL6IP4 EIF2S2 PSMA3 UFC1 PHB2 NME2 COQ9 DDX18 UQCR10 EIF3D MIF SEC11A EIF3F LUC7L ELOF1 ATP5MC2 TMEM218 EMC6 CRYZL1 ARV1 DAD1 NDUFB2 TUFM COX7A2 SCAMP3 GRHPR PSMB2 PSMC5 ATP5PF NGDN OXLD1 ZNF593 HNRNPF COMMD10 IAH1 HPRT1 CCT5 PRDX4 CHCHD5 DERA ORMDL1 HAUS1 NAA20 ICAM2 ALG8 UTP18 PIH1D1 AK6 DUSP12 MRPL57 FLAD1 GTF3C6 SNRPD1 MRPS18B RNPS1 YDJC C1orf131 NDUFA13 TMED3 PSMB6 SNRPD3 PCBD1 PTPMT1 PRDX1 PSMC4 COX5A UBB STRAP RNASEH2C XPA POP4 COX7C ELP5 TEX264 NAXE IFI27L2 MRPL52 MAP3K13 RBM3 DCTPP1 SDHA COPS9 ATP5MG MRPL20 NDUFB7 CMSS1 MRPL32 NSL1 CHKB C9orf16 NUDT2 IFT27 SDHAF1 RUVBL2 MRPS10 POLR2L
acute_bcell	3	sex_n	HALLMARK	HALLMARK_PEROXISOME	0.0759837	0.443139	0.188204	0.457635	1.42208	31	CTBP1 SCP2 ERCC1 SOD1 PEX2 ELOVL5 ERCC3 IDH2 MVP TSPO HSD17B11 HSD17B4 ECH1 ACAA1 ALDH9A1 SOD2 LONP2 VPS4B
acute_cd4	2	covid	C2_CP_KEGG	KEGG_TIGHT_JUNCTION	0.076	0.498957	0.159647	0.407783	1.25845	47	PRKCQ EPB41 EXOC4 PRKCH ASH1L PPP2R2A KRAS MYL12A AKT2 RRAS2 CTNNA1 PPP2R2B CSNK2A1 HCLS1 CTNNB1 RHOA VAPA EXOC3 ACTN4 MYH9 MYL12B YES1
acute_cd8	4	covid	proteinatlas_blood_expression_cluster	Cluster 25: Monocytes - Inflammatory response	0.076	0.292308	0.159647	0.365899	1.20097	144	PLSCR1 ODF3B LAP3 TMEM205 GRN ARL8B MTMR14 AGTRAP FUOM COMT BLVRB VIM SERPINB1 IDH1 FCGRT LGALS1 RAB9A PPT1 APLP2 UBR4 PLP2 ZDHHC20 PRDX3 NFE2L2 CTSH SPTLC1 NAGK SOAT1 LAMTOR1 ECHDC1 SPTSSA ATP6V1F C5orf15 PTTG1IP TSPAN4 ANXA2 NAIP TPP1 SIL1 C1orf43 TK2 CREG1 ESD TNFSF13B HDHD5 FUCA2 DHRS4L2 IL17RA VCAN CSNK1A1 SLC39A11 PKM CTSS CPNE8 LIPE TRPS1 DPYSL2 GLB1 HADHB
acute_cd8	4	covid	proteinatlas_blood_expression_cluster	Cluster 9: Neutrophils - Innate immune response	0.076	0.292308	0.159647	0.369837	1.21007	134	EIF2AK2 PARP9 DTX3L IFIT2 SHISA5 NMI FNIP1 YIPF3 SELL DNAJC25-GNG10 IFI16 SOD2 USP9X UBE2B IFNAR1 LBR IRF9 ERGIC2 GCA PIP4P2 FLOT1 ST8SIA4 TNKS MNDA LRIF1 TDP2 SOCS3 B9D2 CPD CD55 EPC2 GK PISD FLOT2 CPEB4 FRAT2 EIF1AY VNN2 B4GALT5 ABTB1 TBL1X NAMPT SNRK UBE2D1 FPR1 APOL2 PTPRN2 AMD1 CSF3R SH3GLB1 NOTCH1 TMEM91 ITPRIP UBE2W UBE2D3 RASSF3
acute_cd8	9	covid	proteinatlas_blood_expression_cluster	Cluster 18: Basophils - Vesicular transport	0.076	0.326667	0.159647	0.394687	1.25674	70	SAMD9 APOL6 MIER1 DDX5 CD164 STK4 COPB2 DCP2 TAOK3 VTA1 CNOT1 GOLGA4 WAC CHTF8 MIA2 BIRC6 CRNKL1 UBLCP1 SRRM1 DNAJB14 CCDC69 NIPBL RUNX1 N4BP2L2 KRAS STX17 VGLL4 ACTR10 VCPIP1 NBN
acute_myeloid	4	timen	HALLMARK	HALLMARK_COAGULATION	0.076	0.280615	0.159647	0.33733	1.30082	52	DUSP6 PLEK ADAM9 SH2B2 CD9 WDR1 ISCU PECAM1 CSRP1 THBD CPQ MSRB2 LTA4H SIRT2 MAFF RAC1 CTSH LAMP2 ARF4 GNB2 FURIN LRP1 KLF7 CAPN2 FYN GSN CTSO
acute_bcell	10	timen	BTM_MODULES	chaperonin mediated protein folding (II) (M204.1)	0.0760043	0.224013	0.166934	-0.549862	-1.45672	10	CCT5 CCT7 CCT3 CCT6A VBP1 CCT2 CCT4 PFDN4
acute_cd4	3	age_n	BTM_MODULES	TBA (M72.0)	0.0760129	0.334457	0.287805	0.478716	1.52783	18	DEK PHTF2 PTPN11 PLEKHF2 UBA3 ATP11B SACM1L NEK7
acute_myeloid	14	timen	proteinatlas_blood_expression_cluster	Cluster 20: T-cells - T-cell receptor	0.0760296	0.279526	0.164406	-0.499319	-1.3498	26	MT2A TRAF3IP3 BTN3A2 HMOX2 CD3E LEPROTL1 TECR CLPP DNAJB1 HOXB2 FAM107B SPATA13 THOC3
acute_myeloid	3	acuity_maxn	HALLMARK	HALLMARK_G2M_CHECKPOINT	0.0760534	0.158445	0.161979	0.346299	1.29133	122	SQLE E2F2 PTTG1 HMGB3 SAP30 TOP1 STMN1 SRSF10 SLC7A5 DDX39A NUP98 MCM5 SS18 RBL1 EZH2 MYC CUL3 CHMP1A ABL1 KIF5B PURA TLE3 CDC25B E2F4 HIRA ATF5 MAPK14 AMD1 CDKN2C HIF1A UBE2S SMARCC1 BUB3 TRA2B YTHDC1 CKS2 CDC27 CASP8AP2 SNRPD1 LBR RBM14 TNPO2 DKC1 CUL5 RAD23B UCK2
acute_myeloid	all	age_n	Daniloski2021	crispr_moi1	0.0761051	0.0761051	0.287805	-0.360557	-1.32076	28	ATP6V1B2 ACTR3 ATP6V1A ATP6V0D1 ATP6V1C1 ATP6V1E1 ARPC4-TTLL3 ATP6V0B ATP6AP2 ARPC4 VPS35 RNASEK COMMD3
acute_cd4	14	age_n	BTM_MODULES	cell cycle (III) (M103)	0.0761155	0.336177	0.266351	-0.561761	-1.46608	10	CDKN1B CDK4 RAD21 RBL2
acute_bcell	3	timen	C2_CP_KEGG	KEGG_VIRAL_MYOCARDITIS	0.0761523	0.696862	0.159647	-0.409998	-1.38167	29	CD40 RAC2 HLA-DQA1 EIF4G2 MYH9 CD55 HLA-DMB CASP8 HLA-DOA HLA-DMA HLA-DOB CYCS HLA-F RAC1 HLA-DQA2 ACTG1
acute_cd4	13	covid	C2_CP_KEGG	KEGG_PENTOSE_PHOSPHATE_PATHWAY	0.0761806	0.398217	0.287805	-0.574637	-1.51915	11	TKT G6PD ALDOA PFKL RPIA GPI
acute_cd4	10	sex_n	C2_CP_KEGG	KEGG_HUNTINGTONS_DISEASE	0.076225	0.481435	0.21925	0.344082	1.4087	111	SOD2 MT-ATP8 POLR2E NDUFS6 TFAM ATP5MC1 POLR2L NDUFA1 NDUFB7 NDUFA6 POLR2K POLR2I CLTC COX6A1 COX4I1 COX7A2L UQCR11 ATP5MC3 ATP5F1E DCTN1 NDUFB4 COX5B NDUFA2 COX7A2 COX5A
acute_myeloid	15	timen	C2_CP_KEGG	KEGG_NOD_LIKE_RECEPTOR_SIGNALING_PATHWAY	0.076225	0.240711	0.21925	-0.614601	-1.48527	10	HSP90AB1 HSP90AA1 TNFAIP3 PSTPIP1 NFKBIA
acute_cd4	3	timen	C2_CP_KEGG	KEGG_AXON_GUIDANCE	0.0762287	0.764408	0.159647	0.409934	1.31234	35	CDC42 CXCR4 PPP3CC GSK3B PAK2 KRAS PPP3CA GNAI3 EPHA4 NCK1 NFATC3 CFL2 GNAI2 CHP1 ABLIM1 PPP3R1 FYN EPHB6 NRAS NFATC1 ROCK1
acute_myeloid	14	timen	HALLMARK	HALLMARK_DNA_REPAIR	0.0762287	0.19505	0.159647	-0.418362	-1.25837	84	NT5C3A RBX1 ADA RPA2 POLR2K SSRP1 SDCBP NCBP2 POLR2A USP11 POLE4 TSG101 COX17 GMPR2 RPA3 GTF2F1 DGUOK TAF12 SF3A3 AAAS HPRT1 SNAPC5 POLR3GL ERCC3 MRPL40 SUPT4H1 SRSF6 NFX1
acute_cd4	7	timen	BTM_MODULES	cell adhesion (GO) (M117)	0.0762565	0.244656	0.213928	-0.508202	-1.42333	20	SELPLG CXCR3 LY9 PTPRC CORO1A PLEK
acute_bcell	12	sex_n	BTM_MODULES	TBA (M121)	0.0762829	0.370517	0.190023	0.621255	1.43287	10	IGKV4-1 IRF4 PLSCR1 CD27 BIRC3
acute_cd4	4	sex_n	C2_CP_KEGG	KEGG_GLUTATHIONE_METABOLISM	0.0762887	0.379686	0.234393	0.521842	1.48754	16	GPX4 GGCT PGD IDH2 GCLM
acute_cd8	5	covid	C2_CP_KEGG	KEGG_AMINOACYL_TRNA_BIOSYNTHESIS	0.0763156	0.523307	0.287805	-0.388445	-1.42315	13	FARS2 SEPSECS WARS2 MTFMT TARS2 CARS2 IARS2 RARS2 HARS2 SARS2 FARSB FARSA YARS2
acute_cd4	12	age_n	C2_CP_KEGG	KEGG_INOSITOL_PHOSPHATE_METABOLISM	0.0763158	0.349762	0.266351	0.468219	1.43065	16	INPP4B INPP5K PI4KB PIK3CD PLCG1 PIK3C2A
acute_bcell	8	acuity_maxn	C2_CP_KEGG	KEGG_SYSTEMIC_LUPUS_ERYTHEMATOSUS	0.0763348	0.359134	0.287805	0.405579	1.57238	19	HLA-DQA2 HLA-DRB5 CD40
acute_myeloid	14	timen	HALLMARK	HALLMARK_CHOLESTEROL_HOMEOSTASIS	0.0763521	0.19505	0.164406	-0.509526	-1.3431	25	PLSCR1 S100A11 LGMN FBXO6
acute_cd4	6	sex_n	HALLMARK	HALLMARK_HYPOXIA	0.0763598	0.319323	0.16318	-0.399628	-1.26146	80	JUN MT2A FOS BNIP3L TES NR3C1 SLC2A3 ANKZF1 CITED2 TPI1 KLF6 HDLBP SIAH2 ISG20 WSB1 BCL2 DDIT4 ENO1 VHL ANXA2 DUSP1 MT1E PGK1 KDM3A TPD52 ENO2 ETS1 ERO1A TNFAIP3
acute_bcell	9	age_n	C2_CP_KEGG	KEGG_NON_SMALL_CELL_LUNG_CANCER	0.0763622	0.433295	0.287805	0.428411	1.51143	13	STK4 RASSF1 BRAF PIK3R1 RASSF5 GRB2
acute_myeloid	4	sex_n	Gordon2020	nsp13	0.0764045	0.345238	0.169571	0.46603	1.36695	28	GOLGB1 PRKAR2B GOLGA2 TBK1 TLE3 RDX GOLGA3 PCNT FYCO1 PDE4DIP CDK5RAP2 PRKACA CEP250 AKAP9 GCC2
acute_cd8	1	sex_n	HALLMARK	HALLMARK_IL2_STAT5_SIGNALING	0.0764526	0.672694	0.287857	-0.283194	-1.29767	122	ITGAE CD81 NFIL3 RHOH PTRH2 FGL2 SOCS1 IKZF2 GPX4 PLIN2 GABARAPL1 P4HA1 ST3GAL4 MAP3K8 LRRC8C SLC39A8 CASP3 PHLDA1 BHLHE40 IFNGR1 XBP1 PHTF2 PTCH1 PRKCH RORA HOPX GADD45B PNP CISH SELL MAFF SLC2A3 SERPINB6 AHR CDC42SE2
acute_cd4	1	covid	C2_CP_KEGG	KEGG_SYSTEMIC_LUPUS_ERYTHEMATOSUS	0.0764706	0.325617	0.282013	0.496503	1.48832	15	HLA-DRA HLA-DRB5 HLA-DPA1 CD28 HLA-DPB1 SSB TRIM21 SNRPD3 HLA-DMA
acute_bcell	1	acuity_maxn	HALLMARK	HALLMARK_XENOBIOTIC_METABOLISM	0.076484	0.228914	0.170932	0.401862	1.35126	54	ELOVL5 AHCY IRF8 PGD PTS PDLIM5 DDT DCXR PTGES3 DDAH2 NINJ1 MTHFD1 TPST1 GCH1 PMM1 SERTAD1 PPARD AP4B1 SAR1B HPRT1 ACP1
acute_bcell	5	sex_n	HALLMARK	HALLMARK_IL6_JAK_STAT3_SIGNALING	0.0765086	0.319945	0.165657	-0.477983	-1.34398	29	MAP3K8 CD44 MYD88 BAK1 IL2RG STAT1 JUN FAS TNFRSF1B
acute_cd4	3	age_n	proteinatlas_blood_expression_cluster	Cluster 33: Neutrophils - Chromatin organization	0.0765172	0.37196	0.184706	-0.345481	-1.32698	73	PNISR ARID1A PDAP1 GPR183 FUBP1 KMT2B BCLAF1 PDCL GON4L TIAL1 ATAD2 JUND SLC41A3 EP300 BRD4 AEBP2 FAM76A ACTR6 KAT6A USP21 PRPSAP1 DSTN BAZ2A MKNK2 DDX52 KMT2D PRPF38B LUC7L2 SAYSD1 EML3 EIF4E MAP3K5 LPIN2 CREB1 MAP4K4
acute_cd4	10	covid	C2_CP_KEGG	KEGG_TGF_BETA_SIGNALING_PATHWAY	0.0765253	0.70731	0.161979	0.485864	1.39861	15	RBL2 MYC TGFBR2 SKP1 ID2 ROCK1 RHOA PPP2CA
acute_cd4	14	covid	BTM_MODULES	respiratory electron transport chain (mitochondrion) (M219)	0.076537	0.323804	0.179782	0.537456	1.3917	17	COX6A1 COX6C UQCRC1 COX5B COX5A UQCR10 COX8A UQCRC2 COX7A2L
acute_myeloid	all	covid	HALLMARK	HALLMARK_UV_RESPONSE_DN	0.0765625	0.16644	0.202072	0.369154	1.3297	108	MT1E LDLR SYNJ2 PPARG MYC CACNA1A KCNMA1 GCNT1 PTPRM ID1 FZD2 ANXA4 CDC42BPA SERPINE1 PIK3R3 ADORA2B DAB2 TFPI RUNX1 BHLHE40 BMPR1A SMAD7 ANXA2 PEX14 MGLL SMAD3
acute_cd4	3	sex_n	BTM_MODULES	TBA (M72.1)	0.0765697	0.748681	0.199915	-0.536204	-1.44643	15	SACM1L SP3 IMPA1 NEK7 PLEKHF2 DEK MBNL1 ARID4B
acute_cd4	3	covid	BTM_MODULES	mitochondrial cluster (M235)	0.0765714	0.421143	0.170932	-0.563708	-1.38278	13	TMEM218 NDUFA8 DNAJA3 ALG8 POP5 TCHP
acute_bcell	all	sex_n	C2_CP_KEGG	KEGG_OLFACTORY_TRANSDUCTION	0.0765797	0.566277	0.287805	-0.606183	-1.57385	11	PRKX ADCY3
acute_cd8	2	sex_n	HALLMARK	HALLMARK_COAGULATION	0.0765832	0.399445	0.195789	-0.415884	-1.39696	40	PECAM1 TIMP1 DUSP6 RAC1 PRSS23 GSN USP11 PREP FYN APOA1
acute_bcell	11	timen	BTM_MODULES	MHC-TLR7-TLR8 cluster (M146)	0.0765896	0.31657	0.193813	0.573449	1.40637	12	HLA-DPB1 HLA-DRB1 HLA-DQA1 HLA-DQB1 HLA-DRA
acute_bcell	8	acuity_maxn	C2_CP_KEGG	KEGG_CITRATE_CYCLE_TCA_CYCLE	0.0766509	0.359134	0.173748	-0.57188	-1.40161	12	IDH3G MDH1 SUCLG2 SDHA SDHD MDH2 SDHC
acute_myeloid	14	age_n	C2_CP_KEGG	KEGG_LEISHMANIA_INFECTION	0.0766514	0.550132	0.287805	-0.29365	-1.31022	38	HLA-DQA2 HLA-DRB5 FOS HLA-DRA
acute_myeloid	all	acuity_maxn	proteinatlas_blood_expression_cluster	Cluster 40: NK-cells - Unknown function	0.0766667	0.123656	0.168238	-0.368522	-1.28096	107	GUCY1A1 TARBP1 SLC38A1 ZNF614 CHIC1 SPEF2 IFT81 SLC12A2 ZNF780B OTUD6B EIF5AL1 ARHGEF12 DBT TCEAL3 RAI1 PM20D2 ZNF485 B3GNT7 PTCD2 DPY19L4 LDAH ZMYND12 L3MBTL4 MRM1 DYNC2H1 UCN FAM98B ZNF280C C1QTNF12 AL139353.1 CNNM2 WRN VWA8 BGLAP CCNF ZNF501 LARP1B ZBTB41 PRPF39 AMT ZKSCAN2 GLI4 KLC4 IFT172 ZSCAN25 METTL6
acute_myeloid	7	covid	proteinatlas_blood_expression_cluster	Cluster 26: Non-specific - Mitochondria	0.0766871	0.30358	0.160801	-0.357387	-1.22516	165	SURF1 POLE4 TRAPPC6A JTB SNX3 MCRIP2 DUT ZFAND2B SDF4 MAF1 TMEM126A FDX1 PITPNC1 EMC8 ZMAT5 VPS51 TIMMDC1 IPO8 TM7SF3 THAP11 MRPL23 CCNI EI24 TMEM160 YWHAH TMEM248 TMEM183A RANBP1 TIMM10 TPGS1 ZNF511 C6orf226 SEPHS2 KLHDC2 GOLPH3 PIAS2 SNF8 LAGE3 GFER PAFAH1B3 UBE2D2 ALKBH5 DDRGK1 PREB SHARPIN TERF2IP GLT8D1 P4HTM FAF1 NME4 POLDIP2 SLC25A53 GPALPP1 FAM207A RPIA SLC38A10 TPRA1 RAC1 MIOS YKT6 MTCH1 GTF2I SSRP1 SGF29
acute_cd4	8	sex_n	BTM_MODULES	TBA (M174)	0.0767004	0.417507	0.193813	-0.508457	-1.40278	18	TNFAIP8 SRP9 PCNP SMARCA5 ZBTB11 RNF138 TSN ANP32E BZW1
acute_cd4	9	timen	BTM_MODULES	Monocyte surface signature (S4)	0.0767095	0.217344	0.287805	-0.429061	-1.38031	15	C1orf162 GLIPR1 IL6R AGTRAP TNFRSF1B
acute_bcell	5	timen	C2_CP_KEGG	KEGG_PPAR_SIGNALING_PATHWAY	0.0767442	0.454244	0.172324	-0.586207	-1.37434	12	ACADM ILK ACSL5 SCP2 ACSL3 ACAA1
acute_cd8	8	timen	proteinatlas_blood_expression_cluster	Cluster 26: Non-specific - Mitochondria	0.0767494	0.306998	0.169571	0.320952	1.26932	161	VPS51 SLC25A26 TIMM10 GET4 OTULIN EIF2AK1 FAM91A1 C6orf226 TRAPPC6A TMEM126A ETFB ARPC5L IPO8 MIOS KLHDC2 SSRP1 RPIA MRPL23 RSRC2 ACADS ZFAND2B TMEM248 CCNI SURF1 MIB2 YKT6 FDX1 POLDIP2 DDRGK1 ZNF821 TM7SF3 RANBP1 POLE4 CRELD2 ABHD12 PITPNC1 UBA2 FAM199X MAF1 OGFOD3 PAFAH1B3 SHARPIN DOHH SNF8 SNX3 ALKBH5 MTDH TXNDC11 GPALPP1 P4HTM LEMD3 FAF1 MTCH1 GLUD1 DUT ACADVL BTBD1 SLC30A5 RAC1 RPUSD1 UBE2D2 AFG3L2 TMEM183A TNIP2 BRD9 FAM98C ZNF511 NDUFAF5 HACD2
acute_bcell	1	acuity_maxn	proteinatlas_blood_expression_cluster	Cluster 3: Plasmacytoid DCs - Unknown function	0.0767591	0.478528	0.164406	0.355608	1.29281	105	HERPUD1 AHCY C12orf75 SNX9 IRF2BP2 RASGEF1B IRF8 REPIN1 KDELR1 NGLY1 SPIB EIF4EBP3 PARVB POLB CARD11 STMN1 PARK7 SNRPN SH3TC1 GNL3 NIPA2 SSR4 UGCG DDA1 MRPL36 IRF7 UBL7 SLC3A2 TMEM19 SPPL2B ATG101 TRIM22 TNFAIP3 TCF4
acute_cd8	13	age_n	C5_GO_MF	GOMF_ENDOPEPTIDASE_ACTIVITY	0.0767591	0.565611	0.237794	0.39965	1.37132	27	PSMB9 PSMB10 PSMA4 CASP4 USP15 GZMH TMEM59 PSMA6 PSMB3 ADAM8 CFLAR PSMB8 GZMA
acute_cd4	12	age_n	HALLMARK	HALLMARK_XENOBIOTIC_METABOLISM	0.0768049	0.368368	0.199915	-0.396774	-1.35334	33	CYFIP2 DHRS7 PSMB10 HPRT1 ELOVL5 SPINT2 MT2A ADH5 ACP1 GSTO1 COMT
acute_cd8	5	age_n	HALLMARK	HALLMARK_UV_RESPONSE_DN	0.0768176	0.330864	0.188204	-0.336502	-1.29744	72	MT1E YTHDC1 INSIG1 NR3C1 ADD3 SLC22A18 PTEN PTPRM BHLHE40 ERBB2 PHF3 DLG1 SMAD3 ATP2C1 NOTCH2 CDK13 SPOP ATP2B1 FYN MGMT ZMIZ1 MAP2K5 PRDM2
acute_cd4	13	age_n	C2_CP_KEGG	KEGG_OXIDATIVE_PHOSPHORYLATION	0.0768349	0.350537	0.170932	-0.342721	-1.29196	101	ATP5PF MT-ND6 ATP5PB ATP6V0B NDUFA11 MT-ND4 NDUFB7 ATP5F1C NDUFA10 COX7A2L MT-ND3 NDUFAB1 NDUFB4 COX6C UQCRC2 NDUFA6 NDUFB10 ATP5MC2 ATP6V1G1 ATP5F1B NDUFS2 NDUFB2 NDUFC2 NDUFS8 UQCR10 COX6B1 NDUFS4 SDHD ATP5PO MT-CO1 COX4I1 NDUFA5 MT-ATP6 TCIRG1
acute_cd4	2	age_n	C2_CP_KEGG	KEGG_APOPTOSIS	0.0768421	0.595526	0.16318	0.390567	1.3089	65	FAS PPP3R1 BAX BCL2L1 CAPN2 XIAP FADD TNF PRKAR2A TRADD MYD88 FASLG CASP8 PPP3CB DFFA PIK3CB IRAK1 IRAK4
acute_bcell	all	covid	proteinatlas_blood_expression_cluster	Cluster 9: Neutrophils - Innate immune response	0.0769231	0.217949	0.158514	0.346275	1.17173	153	EIF2AK2 IFIT2 NMI PARP9 MNDA DTX3L IRF9 SHISA5 APOL2 PISD NAMPT ERGIC2 ST8SIA4 PIP4P2 B4GALT5 VNN2 ATXN1 IFI16 RNF149 IER2 PIM3 SEL1L LRIF1 LY96 MKLN1 FAM53C KIAA0040 LAMP2 GTF2H2 PDLIM7 ASF1B EPC2 SH3GLB1 TBC1D14 IP6K1 MEGF9 TREM1 TNKS
acute_bcell	10	timen	HALLMARK	HALLMARK_ADIPOGENESIS	0.0769231	0.218032	0.158514	-0.341294	-1.26199	79	TKT SSPN UQCRC1 ALDOA CAT DRAM2 UCP2 PRDX3 SOD1 PFKL DHRS7 AK2 MDH2 NDUFAB1 NDUFB7 COX8A COX7B ECH1 SCP2 SDHC HADH IDH3A PDCD4 UQCR10 REEP5 PTCD3 ACO2 DDT DNAJC15 IDH3G
acute_cd4	12	timen	C2_CP_KEGG	KEGG_INOSITOL_PHOSPHATE_METABOLISM	0.0769231	0.434887	0.213928	-0.525081	-1.437	16	INPP4B PIK3CD PIP4K2A PIK3C3 TPI1 PIKFYVE CDIPT INPP4A PLCG1
acute_cd4	3	timen	HALLMARK	HALLMARK_UV_RESPONSE_DN	0.0769231	0.236763	0.158514	0.360677	1.24154	66	DUSP1 INSIG1 NR3C1 ANXA2 RASA2 PHF3 AGGF1 ATP2B1 SYNJ2 BHLHE40 ATXN1 NR1D2 MGMT YTHDC1 CDKN1B CITED2 ATRX TGFBR3 TGFBR2 SRI GRK5 CDK13 NIPBL FYN INPP4B TOGARAM1 PDLIM5 PIK3CD SMAD3 ATP2C1 MIOS SLC22A18 ATP2B4 MAP2K5 SCAF8 SFMBT1 NFKB1 DYRK1A ADD3 SYNE1 RUNX1 PTEN AKT3 LDLR
acute_cd4	4	covid	BTM_MODULES	viral sensing & immunity; IRF2 targets network (I) (M111.0)	0.0769231	0.262238	0.168238	0.543995	1.42066	10	CTSS ZBP1 IFI35 USP18 TAP1 RIPK2
acute_cd4	7	age_n	BTM_MODULES	TBA (M243)	0.0769231	0.592308	0.224966	-0.568712	-1.46156	11	PSMB3 TUFM DDT TBCB APRT
acute_cd8	5	age_n	C2_CP_KEGG	KEGG_CITRATE_CYCLE_TCA_CYCLE	0.0769231	0.716346	0.199915	-0.45114	-1.38069	24	SDHA SDHB OGDH IDH3B ACLY CS IDH3G SDHD
acute_myeloid	15	acuity_maxn	proteinatlas_blood_expression_cluster	Cluster 23: Antigen presenting cells - Antigen presentation	0.0769231	0.538462	0.21925	-0.573688	-1.45541	10	SYNGR2 CD74 HLA-DMA DNAJC15
acute_myeloid	2	timen	HALLMARK	HALLMARK_ADIPOGENESIS	0.0769231	0.205058	0.158514	-0.258066	-1.25768	145	ECH1 RETN POR YWHAG SUCLG1 CAT ACO2 SQOR SOD1 STOM ACLY UQCR10 DECR1 MRPL15 IDH1 NABP1 NDUFS3 IFNGR1 AK2 CYC1 NMT1 SCP2 ACADS CD151 DLD DNAJC15 SDHB NDUFA5 DDT JAGN1 BCL2L13 SDHC COQ5 MTCH2 TOB1 ETFB PDCD4 IMMT ATP5PO ABCA1 PREB AIFM1 PFKL DRAM2 MGST3 RTN3 RAB34 PLIN2 PPP1R15B IDH3G CRAT NDUFAB1 FAH ECHS1 IDH3A GHITM APLP2 COQ9 ARAF SULT1A1 QDPR PTCD3 GPD2 ADIPOR2 MDH2 TANK AGPAT3 NDUFB7 ACAA2 ALDOA STAT5A ABCB8 ACADM ARL4A UQCRC1 SAMM50 LPCAT3 CS G3BP2 ACOX1 UCP2 ATP1B3 SLC1A5 PEX14 COX7B DHRS7 RIOK3 PRDX3 UCK1 CPT2 SLC25A1 GRPEL1 ITSN1 DHRS7B UBQLN1 CHCHD10 ALDH2 PPM1B GPAT4 CD302 BAZ2A ESYT1 CCNG2 ESRRA CMPK1 PGM1 COX6A1 PEMT
acute_myeloid	3	covid	proteinatlas_blood_expression_cluster	Cluster 2: Granulocytes - Unknown function	0.0769231	0.333333	0.158514	-0.294581	-1.19897	174	RAB37 SLC9A3R1 SWI5 DPEP2 PSMF1 PAPOLA ST3GAL1 MAP1LC3B PAPSS1 CNOT8 ANTXR2 KLHL9 MFF MAX SPSB3 KRCC1 PCNP PPID TINF2 THUMPD1 TNFAIP8 CFD NRBP1 KCNK6 AKAP13 TAF12 RGS18 PEF1 CISD2 TAF11 GALC GPANK1 RAB4A ARMH1 ZBTB48 RRAGA FBXO7 SAMSN1 BTBD2 ZFPL1 BCAP29 FOXN2 ISCA1 TAF7 ATXN7L3B TMUB2 ACSL4 RAB18 ARMC7 DDX23 SRI DR1 CHPT1 LPCAT2 TMEM131 NAA60 AGGF1 GABPA MTM1 RNF41 TGFBR1 ORC4 WRAP73 VPS52 BORCS6 ADAM19 SSBP2 SPRTN NOD1 UBE2Q2 MINDY1 TMED8 CWC22 CNOT4 RDX PGD ASNSD1 TVP23B KLHL7 ENTPD4 WIPI1 TMEM216 MYL12B CPT1A ARL6IP6 IDI1 TMEM115 RBM41 C3AR1 KLHL6 CGGBP1 ANXA1 FBXW2 MORC3 MGME1 ASH2L PTGS1 MIGA1 ZBTB22
acute_myeloid	8	age_n	C2_CP_KEGG	KEGG_INSULIN_SIGNALING_PATHWAY	0.0769231	0.623077	0.158514	0.387501	1.20733	94	PDPK1 SH2B2 RHEB ARAF PRKACB FLOT2 SHC1 MKNK1 EIF4E2 CALM2 CRK PIK3R1 MAP2K2 FBP1 PYGL RAF1 PHKB FOXO1 PPP1CB MAPK9 KRAS PRKAG1 RHOQ SOS1 MAPK3 PPP1CA CRKL PHKG2 HK1 RPS6KB2 IRS2 MAPK8 AKT2 PRKAR2B PRKAB1 MAPK1 MTOR RAPGEF1 FLOT1 NRAS HK3 BAD RPS6 PRKX ELK1 GSK3B HRAS EIF4EBP1
acute_myeloid	8	covid	C2_CP_KEGG	KEGG_APOPTOSIS	0.0769231	0.522436	0.159647	-0.338889	-1.28188	69	IL1B BAD PIK3CD IRAK3 CSF2RB PRKX ATM BIRC3 TRADD TP53 PRKAR2A PPP3R1 IKBKG RELA TNF AKT2 TNFRSF1A XIAP PIK3CB IRAK4 RIPK1 APAF1 MAP3K14 CASP8 PIK3CG IRAK1 IKBKB PPP3CB IL1RAP AIFM1
acute_myeloid	13	timen	proteinatlas_blood_expression_cluster	Cluster 37: B-cells - Transcription	0.0769287	0.217965	0.287805	0.308033	1.31005	81	KRT10 KLF9 RPL18A AFF3 CNST NT5DC1 PPP1R14A NOP53 TOMM40 HLA-DOB TSTD1 KDM1A RNF145 VCPKMT FNBP1 NSD3 SESN3 MED17 SMIM14 ARMCX6 RELB PRDM2 BRWD1 TSPAN3 DUSP22 HDDC2 TMEM192 ABHD17A
acute_bcell	7	age_n	BTM_MODULES	platelet activation (I) (M32.0)	0.0769352	0.27815	0.287805	0.438481	1.44583	17	NUCB1 APEH H1FX FLNA GNAI2 GNB2
acute_bcell	12	age_n	HALLMARK	HALLMARK_UV_RESPONSE_UP	0.0769509	0.338584	0.287805	-0.247683	-1.1885	76	BCL2L11 JUNB PPP1R2 BTG1 IRF1 HSPA13 SQSTM1 GLS BTG3 NFKBIA TST YKT6 SOD2 KLHDC3 TMBIM6 BSG GRINA CDC5L STK25
acute_cd8	8	acuity_maxn	BTM_MODULES	TBA (M192)	0.0770065	0.464208	0.165657	-0.550239	-1.36324	11	PRMT1 TGFB1 NAPA OGDH NR1H2 MAP1S G6PD TLN1
acute_cd4	11	timen	BTM_MODULES	leukocyte activation and migration (M45)	0.0770465	0.250401	0.204295	-0.621875	-1.49459	11	CD2 SELPLG
acute_myeloid	13	timen	HALLMARK	HALLMARK_NOTCH_SIGNALING	0.0770465	0.241413	0.204295	-0.571257	-1.4288	16	CUL1 SAP30 RBX1 TCF7L2 ARRB1 NOTCH2 LFNG
acute_cd8	13	age_n	C5_GO_MF	GOMF_CHAPERONE_BINDING	0.0770751	0.565611	0.227987	-0.525703	-1.45678	14	HSPA5 SOD1 DNAJA1 TBCA DNAJB6 HSPA8 BAG1 CTSC HLA-B
acute_bcell	4	age_n	HALLMARK	HALLMARK_INFLAMMATORY_RESPONSE	0.0770771	0.345345	0.158514	-0.417541	-1.26281	61	CD69 IL4R NMI CD55 GPR183 CD40 ABI1 CD48 CD82 SELL MYC RHOG HIF1A IRF1 NFKBIA LYN BTG2
acute_myeloid	10	age_n	HALLMARK	HALLMARK_UV_RESPONSE_DN	0.0770771	0.493906	0.158514	0.407653	1.24042	64	MGMT ATP2B1 PTEN ANXA4 DUSP1 MT1E PDLIM5 MAPK14 GCNT1 CITED2 ZMIZ1 PIK3CD ATXN1 FYN NOTCH2 WDR37
acute_bcell	12	timen	BTM_MODULES	enriched in B cells (I) (M47.0)	0.0770833	0.374405	0.234393	-0.4866	-1.44769	22	IGHM STAP1 FCRL5 RALGPS2
acute_bcell	4	covid	HALLMARK	HALLMARK_MITOTIC_SPINDLE	0.0770867	0.223739	0.287805	-0.281289	-1.26783	97	PREX1 BIN1 SPTAN1 DYNC1H1 UXT SMC1A GSN NOTCH2 SSH2 DOCK2 PCGF5 MARCKS ROCK1 APC FLNB MYH9 SUN2 ARHGAP4 MAP3K11 NIN RHOT2 ARHGAP5
acute_cd4	10	age_n	C2_CP_KEGG	KEGG_CARDIAC_MUSCLE_CONTRACTION	0.0771028	0.748626	0.248911	0.401995	1.36025	28	COX7A2 MT-CO1 UQCR11 MT-CO3 COX7A2L COX6A1
acute_myeloid	14	sex_n	C2_CP_KEGG	KEGG_RIG_I_LIKE_RECEPTOR_SIGNALING_PATHWAY	0.0771084	0.639387	0.175204	0.502478	1.37997	22	DDX3Y ATG12
acute_cd4	7	covid	C2_CP_KEGG	KEGG_PRION_DISEASES	0.0771208	0.36561	0.181383	0.5597	1.39818	14	HSPA5 CCL5 PRKACB PRNP SOD1 BAX STIP1
acute_cd4	3	age_n	HALLMARK	HALLMARK_IL2_STAT5_SIGNALING	0.077129	0.266502	0.287805	0.263402	1.27092	104	PTGER2 SOCS1 SOCS2 CST7 RGS16 IL2RA IL4R PHTF2 TNFRSF1B BCL2 IL10RA SNX9 RHOB SLC2A3 PLSCR1 BCL2L1 PLPP1 PRNP ITGAE CASP3 BATF
acute_bcell	3	sex_n	C2_CP_KEGG	KEGG_GRAFT_VERSUS_HOST_DISEASE	0.0771513	0.616821	0.282013	-0.453904	-1.43178	17	HLA-DQA2 HLA-DRB1 HLA-DMB HLA-DQB1 HLA-DOB HLA-F HLA-DMA
acute_cd8	8	acuity_maxn	C2_CP_KEGG	KEGG_PROGESTERONE_MEDIATED_OOCYTE_MATURATION	0.0771543	0.684554	0.158514	-0.411041	-1.27085	43	CDC27 CDC26 KRAS ANAPC11 MAPK13 PIK3CD AKT2 PIK3R5 RAF1 ANAPC4 RPS6KA1 ANAPC5 MAPK3 PRKACB ANAPC10 ARAF RPS6KA3 PRKX MAP2K1 PIK3CA MAD2L1
acute_bcell	9	sex_n	C2_CP_KEGG	KEGG_HUNTINGTONS_DISEASE	0.0771558	0.801768	0.197822	0.348536	1.38012	101	AP2M1 ATP5F1E UQCRC2 CYC1 MT-CO3 VDAC2 DCTN2 NDUFB4 POLR2C HDAC1 TFAM UQCRFS1 NDUFA4 SLC25A5 NDUFS5 SOD1 CLTA AP2B1 POLR2G POLR2L IFT57 EP300 NDUFS8 NDUFB2 UQCRH MT-CYB NDUFB3 COX7A2L REST MT-CO1 ATP5F1A MT-ATP8 ATP5PD ATP5MC2 VDAC1 COX6C UQCRB NDUFB5 UQCRQ ATP5F1D COX5B ATP5PB POLR2I CLTC NDUFB10 CREBBP SLC25A6 BAX COX6B1 NDUFB7 MT-ATP6 NDUFV2 ATP5F1B ATP5PF NDUFS2
acute_cd4	5	timen	HALLMARK	HALLMARK_SPERMATOGENESIS	0.0771704	0.212219	0.164406	0.487451	1.3364	22	ARL4A TSN DBF4 PEBP1 COIL CAMK4 PCSK1N PGS1 MLLT10 VDAC3 TLE4
acute_cd4	12	sex_n	proteinatlas_blood_expression_cluster	Cluster 32: T-cells - Unknown function	0.077185	0.404483	0.169571	-0.38692	-1.34597	75	RRP1B GIMAP7 PIK3IP1 SLC25A12 MTERF4 OXNAD1 TESPA1 NOSIP IL6ST AP3M2 PCED1B ZNF770 MYC TNFSF8 RNASEH1 LBH CD8B ENOSF1 LDLRAP1 TCF7 TECPR1 BCL11B CCR7 NELL2 GIMAP4 GIMAP5 CISH MLLT3 LIX1L RGS10 CCNG1
acute_bcell	7	acuity_maxn	BTM_MODULES	TBA (M32.6)	0.0772014	0.241898	0.175204	-0.557698	-1.3828	12	CDC37 PPP2R1A NUCB1
acute_cd4	11	covid	HALLMARK	HALLMARK_TNFA_SIGNALING_VIA_NFKB	0.0772443	0.330579	0.234393	0.333212	1.31471	73	DUSP1 DDX58 IL7R RHOB IFIT2 TAP1 SQSTM1 BIRC3 TNIP1 SOCS3 PDE4B NFE2L2 REL MYC BTG2 SAT1 CD69 GPR183 KLF6 MCL1 JUN CCL4 NFKBIA TGIF1 CFLAR
acute_bcell	9	covid	HALLMARK	HALLMARK_MITOTIC_SPINDLE	0.0772579	0.202802	0.165657	0.385414	1.29861	54	RAPGEF6 SSH2 RICTOR CSNK1D FLNA KIF5B SPTAN1 CNTRL HOOK3 ARHGDIA DYNC1H1 SMC3 YWHAE RASA2 NUMA1 WASF2 ROCK1 SPTBN1 MARCKS RFC1 ACTN4 TLK1 NIN
acute_cd8	all	timen	proteinatlas_blood_expression_cluster	Cluster 50: Neutrophils - Cellular senescence	0.0772834	0.160449	0.172324	-0.352846	-1.3097	97	MX2 TMEM140 TRIM25 S100A11 ZNF486 DHX34 ZNF24 FADD PABPC1L CYTH2 IFITM2 CEP19 POLM NUB1 RNF24 RIPOR2 IGF1R AMN1 MAP2K4 CARD8 MADCAM1 CREB5 LRRC6 KIF13A CFLAR RAB11FIP1 RBM23 OSBPL2 FAM126B DOCK5 NSUN4 XPO6 PLEKHM1
acute_cd4	1	timen	BTM_MODULES	T cell differentiation via ITK and PKC (M18)	0.0773196	0.232621	0.181383	0.596375	1.407	10	BCL2 PRKCQ ABLIM1 ITM2A PRKCH
acute_cd4	6	covid	Gordon2020	nsp8	0.0774032	0.541823	0.17822	-0.556751	-1.40692	15	AATF MRPS5 MRPS27 SRP54 EXOSC5 MRPS25 HECTD1 MPHOSPH10
acute_cd4	14	sex_n	C2_CP_KEGG	KEGG_PROTEASOME	0.0774059	0.588285	0.234393	0.394368	1.37591	38	PSMD13 SEM1 PSME1 PSMB8 PSMC3 PSMB10 PSMC5 PSMC4 PSMD8 PSMD7 PSMA5 PSMA6 PSMD1 PSMB3 PSMD3 PSMB9 PSMB7 PSMB4 PSMF1
acute_bcell	10	acuity_maxn	C2_CP_KEGG	KEGG_N_GLYCAN_BIOSYNTHESIS	0.0774648	0.315392	0.248911	-0.455646	-1.43435	17	RPN1 MAN2A1 ALG5 ALG3 DPM2 MAN1A2
acute_cd4	2	age_n	HALLMARK	HALLMARK_MTORC1_SIGNALING	0.0774648	0.371831	0.158514	0.340802	1.23383	157	DDIT4 TUBA4A PNP SKAP2 PSMD12 ETF1 PSMG1 GSR MTHFD2 SSR1 FKBP2 SHMT2 SLA CXCR4 NFYC PDAP1 P4HA1 XBP1 FDXR PSMD14 HSPD1 STARD4 SLC7A5 NAMPT MAP2K3 TOMM40 NMT1 NUP205 GSK3B RIT1 DHCR7 ASNS TXNRD1 CCT6A ARPC5L SYTL2 GOT1 SDF2L1 UCHL5 IMMT ACACA CCNG1 SERP1 UNG IDI1 PSMC2 GTF2H1 HSPA4 MTHFD2L YKT6 STIP1 CYB5B SQLE PSMA4 TBK1 ATP2A2 ELOVL6 ITGB2 PNO1 SLC2A1 PDK1 PRDX1 EDEM1 BTG2 ACLY QDPR CANX ALDOA CALR DDIT3 NFKBIB SQSTM1 EBP INSIG1 EIF2S2 FGL2 PSMC4 HMBS DAPP1 ACTR2 ERO1A
acute_cd4	2	timen	HALLMARK	HALLMARK_UNFOLDED_PROTEIN_RESPONSE	0.077472	0.177079	0.159647	-0.385701	-1.28713	97	IFIT1 IMP3 BANF1 SRPRB PREB EIF4G1 ATP6V0D1 DKC1 EIF4A3 NFYB CXXC1 POP4 EIF4A2 DDX10 EXOSC1 ALDH18A1 CEBPB NOP56 MTHFD2 EXOSC4 RRP9 CKS1B NOLC1 FUS SERP1 XBP1 EXOSC10 PDIA6 CNOT4 EIF4E PARN EIF4EBP1 EIF2S1 ATF6 EXOSC2 TTC37 ARFGAP1 YIF1A
acute_cd4	4	age_n	proteinatlas_blood_expression_cluster	Cluster 50: Neutrophils - Cellular senescence	0.0774854	0.287803	0.193813	-0.378572	-1.36296	46	VMP1 RBM23 DUSP1 CFLAR NUB1 NOP10 FOS IFITM2 RIPOR2 ANAPC13 AGO2 NDUFB6 CHMP2A CYTH2 TRIM25 CPQ SMIM26 CEP63 NPEPPS
acute_cd8	2	age_n	proteinatlas_blood_expression_cluster	Cluster 4: T-regs - Cell cycle regulation	0.0774908	0.251845	0.176694	0.31053	1.27518	117	JAKMIP1 BIN1 RRM1 SGTB DDB2 TOX STX1A CSGALNACT1 CDKN2A TMEM14A MTO1 ZNF682 USP16 HAPLN3 NBPF15 PECR PCBP4 RFC4 MLF1 ATMIN SLC9A9 IL32 CD52 SLFN5 SHMT2 CLYBL HERC3 TRBV7-2 TUBB2A IKBKE ACTA2 PTTG1 LIMA1 EED ASNS TDRD3
acute_cd8	9	sex_n	BTM_MODULES	enriched in NK cells (II) (M61.0)	0.0775	0.351731	0.257206	-0.516467	-1.41504	12	S1PR5 KLRF1 TGFBR3 KLRB1
acute_cd4	13	timen	BTM_MODULES	TBA (M243)	0.0775194	0.515085	0.199915	0.597033	1.38927	11	TBCB NDUFB9 APRT SCAND1 TUFM NDUFB7 DDT PRELID1
acute_bcell	all	timen	HALLMARK	HALLMARK_INFLAMMATORY_RESPONSE	0.077551	0.239152	0.159647	-0.385116	-1.27306	105	IFITM1 IRF7 EIF2AK2 TNFSF10 BST2 NMI LY6E RTP4 LAMP3 SELL CCR7 SEMA4D ABCA1 TNFRSF1B CYBB LCP2 SLAMF1 LCK IL7R ADRM1 CD40
acute_bcell	2	covid	proteinatlas_blood_expression_cluster	Cluster 33: Neutrophils - Chromatin organization	0.077551	0.576093	0.186433	-0.39241	-1.36633	48	GPR183 MAP4K4 GON4L SLC41A3 KDM4B ACAP1 MKNK2 ACIN1 ZNF493 DSTN NBPF19 CREB1 BCLAF1 PDAP1 SIPA1L1 PRRC2C DMAP1 TIAL1 SETD2
acute_bcell	3	sex_n	C3_TFT_GTRD	PPARGC1A_TARGET_GENES	0.0775623	1	0.188204	0.439506	1.4159	40	CCT3 HSP90AA1 CCND3 HSPH1 ST13 TSR2 HSPE1 RAB5IF BISPR CACYBP CTSH PTGES3 UBQLN1 APTX ACAA1 MRPL18 KAT2A SLC25A6
acute_bcell	5	acuity_maxn	C2_CP_KEGG	KEGG_B_CELL_RECEPTOR_SIGNALING_PATHWAY	0.0775862	0.375382	0.237794	0.354888	1.35132	51	FOS NFKBIA IFITM1 MAP2K1 JUN CARD11 AKT2 NFKBIB NFATC1 CD22 RELA CD72 NRAS
acute_myeloid	15	acuity_maxn	BTM_MODULES	enriched in antigen presentation (II) (M95.0)	0.0776173	0.35704	0.216543	-0.501532	-1.41202	16	HLA-DRB1 HLA-DMA PLEK CD53 AIF1 HCLS1 HLA-DRA
acute_bcell	8	timen	BTM_MODULES	MHC-TLR7-TLR8 cluster (M146)	0.0776256	0.210698	0.245042	-0.551988	-1.44818	12	HLA-E HLA-A HLA-F HLA-B HLA-C
acute_bcell	8	acuity_maxn	C2_CP_KEGG	KEGG_PYRUVATE_METABOLISM	0.0776583	0.359134	0.173748	-0.575946	-1.3842	11	MDH1 LDHA ALDH9A1 AKR1B1 MDH2 ME2
acute_cd8	13	acuity_maxn	HALLMARK	HALLMARK_UNFOLDED_PROTEIN_RESPONSE	0.0777126	0.66178	0.193813	-0.49201	-1.38336	19	PDIA6 BANF1 EIF4A2 IFIT1 YWHAZ CALR NPM1 SERP1 EEF2
acute_cd4	4	sex_n	C2_CP_KEGG	KEGG_CARDIAC_MUSCLE_CONTRACTION	0.0777311	0.379686	0.234393	0.423624	1.37613	29	TPM3 COX6B1 UQCR10 MT-CO1 ATP1A1 COX5B COX7A2 COX5A COX7C COX7A2L MT-CYB COX6C
acute_bcell	11	acuity_maxn	C2_CP_KEGG	KEGG_MTOR_SIGNALING_PATHWAY	0.0777385	0.38883	0.213928	0.478385	1.39619	18	DDIT4 EIF4EBP1 HIF1A EIF4E PDPK1 EIF4B
acute_cd4	4	acuity_maxn	C2_CP_KEGG	KEGG_HEMATOPOIETIC_CELL_LINEAGE	0.0777653	0.715397	0.287805	0.421049	1.44222	22	CD7 CD3G IL2RA CD55 CD8A CD8B HLA-DRA HLA-DRB5 CD3D
acute_cd4	6	acuity_maxn	Gordon2020	nsp9	0.0777656	0.273153	0.165657	-0.546122	-1.39553	10	MAT2B NUP58 GTF2F2 SPART DCAF7 NUP62
acute_cd4	7	covid	HALLMARK	HALLMARK_DNA_REPAIR	0.0778128	0.228575	0.161979	0.371193	1.29929	104	CMPK2 TAF9 USP11 RNMT RBX1 COX17 GTF2B TAF6 NT5C3A SEC61A1 EIF1B POLR2I RFC4 ADRM1 XPC HCLS1 GTF2F1 TAF12 BCAP31 ERCC1 SUPT4H1 CANT1 RALA MPC2 NME4 POLR3C RPA3 NME3 LIG1 SUPT5H POLR1D POLR2D POLR3GL GMPR2 POLR1C POLR2C PRIM1 TARBP2 DDB1 NUDT9 RFC2 SMAD5 DUT AK3 NCBP2 SF3A3 RAE1 RPA2
acute_cd8	8	timen	C2_CP_KEGG	KEGG_TIGHT_JUNCTION	0.077821	0.431009	0.181383	0.41689	1.35043	44	ACTG1 NRAS PPP2R2D PPP2CA EXOC4 RRAS2 GNAI2 CSNK2B PRKCQ VAPA ACTB PRKCB CDC42 YES1 CSNK2A1
acute_myeloid	3	timen	Gordon2020	N	0.0778252	0.587161	0.16318	0.505514	1.37819	14	PABPC4 DDX21 PABPC1 LARP1 SNIP1 CSNK2A2 CSNK2B UPF1
acute_cd8	8	age_n	BTM_MODULES	enriched for TF motif TNCATNTCCYR (M232)	0.0778342	0.364062	0.208955	-0.539031	-1.41874	13	GTF2H1 RAD50 SMARCAL1 TBCK
acute_bcell	all	sex_n	HALLMARK	HALLMARK_E2F_TARGETS	0.0778443	0.389677	0.195789	0.37618	1.50508	182	BIRC5 CCNB2 CDKN3 HUS1 HMMR PLK1 CDC20 MKI67 BRCA2 DLGAP5 SPC25 PCNA ASF1B ZW10 CDCA8 XPO1 PRDX4 CSE1L TACC3 PTTG1 CDC25B DCLRE1B GINS4 SMC6 RFC2 HMGB2 NOLC1 RAD1 RAD21 UBE2T CDKN2C NCAPD2 MAD2L1 MCM3 LMNB1 TK1 RRM2 PAICS NUDT21 CBX5 RAD51AP1 USP1 NAA38 POLD3 CHEK1 RFC3 CDCA3 EZH2 RFC1 NBN POLD1 HNRNPD BRCA1 MMS22L TRA2B BARD1 MCM7 POLE MYBL2 TMPO PRPS1 TBRG4 CKS1B TUBG1 TUBB SSRP1 CHEK2 NASP PPP1R8 LIG1 HMGB3 DCK WEE1 SYNCRIP
acute_bcell	7	covid	proteinatlas_blood_expression_cluster	Cluster 23: Antigen presenting cells - Antigen presentation	0.0778589	0.4412	0.252961	-0.334603	-1.34856	59	LY86 POLD4 HHEX METTL21A AGPAT5 CIITA EAF2 DHPS ATG4C HSPA4 TRIM38 HLA-DQA1 CDC40 HLA-DMB DNAJC15 UTP6 RB1 HLA-DOA RPRD1A
acute_cd8	12	covid	proteinatlas_blood_expression_cluster	Cluster 51: Monocytes - Innate immune response	0.0778589	0.200295	0.175204	0.421369	1.37933	41	LY6E XAF1 CX3CR1 ITGAL SPN ABI3 STK10 WASF2
acute_cd4	6	timen	BTM_MODULES	T cell activation (IV) (M52)	0.0778991	0.230156	0.287805	-0.477567	-1.38475	10	LCK PTPRC PTPN6 CD3E
acute_bcell	1	covid	C2_CP_KEGG	KEGG_SPLICEOSOME	0.0779221	0.994854	0.157403	0.368737	1.19523	115	HNRNPK HNRNPU THOC2 SRSF3 RBM17 NCBP2 SNRNP70 SRSF8 PHF5A RBMX DDX5 SNRPE LSM8 SF3A1 MAGOH HNRNPA3 ACIN1 SRSF7 XAB2 HNRNPC SRSF10 THOC1 SNRPB2 SNRPB SNRNP40 SNRPC SNRPA1 ZMAT2 CDC40 BUD31 PRPF38B SRSF2 DHX15 TRA2B TCERG1 PPIE SNRNP27 DHX8 SNU13 EIF4A3 PRPF40A DDX39B SLU7 RBM22 PRPF19 RBM25 USP39 LSM6 THOC3 CWC15 CDC5L SF3A3 PRPF3 CRNKL1 CCDC12 SNRPG LSM5 SMNDC1 SF3B4 PRPF6 SF3B3 LSM2 SNRPD3 U2SURP
acute_myeloid	2	timen	HALLMARK	HALLMARK_FATTY_ACID_METABOLISM	0.0779221	0.205058	0.157403	-0.268972	-1.27394	111	ECH1 SUCLG1 CBR1 CD1D ACSL4 ACO2 ACOT8 HSPH1 ACSL1 DECR1 IDH1 PCBD1 HADHB ACADS PDHA1 BLVRA SDHD MDH1 DLD LDHA HSD17B4 ACADVL SDHA SDHC ALDH3A2 HSP90AA1 VNN1 OSTC NBN SERINC1 UROD IDH3G HSD17B10 CRAT DLST MIF UBE2L6 UROS ECHS1 EPHX1 ECI2 GCDH PRDX6 ACSL5 PDHB YWHAH GPD2 ADIPOR2 MDH2 HSDL2 ACAA2 ACAA1 ALDOA FH HMGCL ACADM MCEE RDH11
acute_myeloid	3	sex_n	proteinatlas_blood_expression_cluster	Cluster 44: Non-specific - Transcription	0.0779221	0.636364	0.157403	0.344535	1.15973	311	HAX1 MPHOSPH10 DHX8 SDHC PPIH ERH DNAJC19 HTATSF1 NOL11 ZNF207 CWC27 FRA10AC1 ARFIP2 KIF22 AAGAB CREB3L2 ATF4 ACP1 METTL5 TMED4 TRMT2A PSMD11 IARS2 EBP DHX30 PPHLN1 MRPL48 MAPRE2 SRP72 CCT4 THYN1 MYL12A DDX54 HSPB11 MGAT2 GMPS RWDD1 GNPAT ABHD14B MRPL43 NUP188 TMED10 PRPS2 NEK9 RPRD2 GPAT4 MRPS23 PSMG1 COPS4 SLC25A46 IGBP1 TMEM35B SETDB1 COPB1 RIC8A CCDC91 MICU2 RBM34 ZCCHC17 MCUR1 GORASP2 ZNF720 OGFOD1 MAD2L1BP UCHL5 TPM4 PITPNB FIP1L1 PSMA5 DERL1 RIOK2 MMS19 MMGT1 CCT8 DDX19B ACAT2 ACLY NAA16 EIF3L HMGN1 ARFRP1 NSUN2 METTL14 ZNF224 MTF2 COASY ATP5F1B ZCRB1 TARS2 TMEM87B RSPRY1 PTS RARS2 FBXL12 SCO1 HDAC1 TMEM168 AIP NABP2 RAB2B EIF2B2 EIF2B4 CALM1 STYX ZNF426 HNRNPUL1 ANP32E SUPT7L TMEM254 HBS1L ARL6IP5 BPNT1 USP30 ACTR1B FBXO3 TRAPPC4 TBCK LRRC47 MRPS30 PIGC EIF2D POLR2B ZFP90 TRMT10C NUP37 PPA2 DHX15 UTP14A ODF2 MMAB NDUFA5 ORC3 KPNA3 ORMDL3 MZT1 ZNF836 LMAN1 TPRKB ATAD1 NONO CCDC25 TMEM87A ASTE1 HEMK1 GLS GALK2 HPF1 RALA POLR3C DCAF16 SRSF11 G3BP2 PRMT2 PCYOX1 NAA15 DDX49 TRAPPC13 INTS14
acute_myeloid	5	timen	proteinatlas_blood_expression_cluster	Cluster 2: Granulocytes - Unknown function	0.0779221	0.278293	0.157403	-0.249002	-1.22819	166	C3AR1 RSAD2 SAMSN1 TNFAIP8 RGS18 TAF7 ACSL4 C14orf119 AGGF1 TES PEF1 AKAP13 TRAFD1 DDX23 TAF12 PGD TTC9C GPANK1 KRCC1 FOXN2 KCNK6 HSD17B4 TINF2 LPCAT2 PAPSS1 ASB8 RAB18 ARHGEF6 ADD3 RRAGA ST3GAL1 SPSB3 MRFAP1L1 CFD TMUB2 AP2B1 DEDD CWC22 MAX SRI ESYT1 CNOT8 TMEM131 PPID DR1 ATXN7L3B TMEM115 WRAP73 OSBPL9 DPEP2 ORC4 C21orf91 MYL12B BTBD2 AREG RDX KLHL6 PCNP FBXO7 CISD2 ZBTB48 SLC9A3R1 PAPOLA ANXA1 THUMPD1 IDI1 CTNNBL1 MORC3 GABPA C1GALT1 C1orf174 NRBP1 SLC7A6OS RNF41 PLIN2 LYRM1 MAP1LC3B MGME1 BCAP29 ALAS1 CHPT1 TAF11 NAA60 DHRS1 ARL6IP6 CNOT4 FBXW2 BRCC3 MIGA1
acute_myeloid	7	timen	proteinatlas_blood_expression_cluster	Cluster 52: Eosinophils - Transcription	0.0779221	0.304604	0.157403	0.347765	1.15831	306	CDKN2D ATP6V0C MARCKSL1 CEBPB BRI3 SSU72 PRR7 FAAP20 ZNF524 CHCHD10 MZT2A ZNF428 RAB11B SERTAD2 RAB5IF TRIR TUSC2 ARL8A EIF4EBP2 PNRC1 PPP1R18 SPAG7 RNPEP VASP BAG1 MMP24OS TNFRSF12A TNIP1 FKBP8 TNNI2 FAM210B CD151 RNF187 TMEM127 PPP4C GNB2 PNPLA2 GPSM3 MFSD5 ARHGDIA MAP2K2 TGFB1 LAMP1 SNAPC2 ZNF580 CLTB ZDHHC7 WIPI2 ASCL2 CRTC2 STARD10 AGPAT2 HNRNPAB EMC10 LMO2 S1PR4 ZNF865 ZBTB18 CALM3 TMUB1 PCBP1 MGAT4B CHKA SH3BP1 CCDC9 BAG6 MAP7D1 RENBP PPDPF PDLIM2 UBTD1 CTNNBIP1 ARPP19 IGFBP7 POFUT2 ARMC10 FAM89B NTAN1 GRK6 MSRB2 POP7 PIP4P1 GNAI2 FZR1 BMF RBM42 GAS2L1 MBOAT7 ARAP3 DOT1L ANKLE2 MID1IP1 ZMAT2 PGP ANKRD13A BET1L ANP32A CBX4 MKRN1 F8A1 CPNE2 KLF3 PIGX IKBIP ARRB2 PPP1R9B ABHD8 TSC22D4 RCOR1 CAMK1 CDC34 DNAJC25 CDIPT SART1 STX5
acute_bcell	6	acuity_maxn	C2_CP_KEGG	KEGG_ANTIGEN_PROCESSING_AND_PRESENTATION	0.077929	0.483016	0.287805	0.249727	1.32104	39	HLA-DQA2 HSP90AB1 HLA-DRB5 HLA-DMA
acute_bcell	3	timen	BTM_MODULES	KLF12 targets network (M32.3)	0.0779363	0.136692	0.165657	-0.520832	-1.41459	10	PPP2R1A NR1H2 NRBP1 CORO1A
acute_cd4	3	age_n	C2_CP_KEGG	KEGG_HEMATOPOIETIC_CELL_LINEAGE	0.0779412	0.407026	0.193813	-0.451438	-1.40522	25	CD7 CD3G CD5 CD2 IL11RA IL6R ITGA4
acute_myeloid	10	sex_n	HALLMARK	HALLMARK_TNFA_SIGNALING_VIA_NFKB	0.077951	0.311804	0.166934	0.328659	1.2923	139	EGR1 BIRC2 KLF2 IL1B PLAUR BHLHE40 CFLAR SNN BCL6 KLF9 NAMPT NFKB2 RIPK2 DDX58 TANK SLC2A6 BIRC3 PTGER4 ETS2 STAT5A IFNGR2 SERPINB8 LITAF MXD1 RHOB PPP1R15A EIF1 CD83 DUSP1 JUN RCAN1 TNF PLEK BCL3 NFIL3 IL15RA FOSB MAP3K8 FOSL2 ATP2B1 TNFAIP3 MYC NR4A1 GCH1 PFKFB3 SGK1 TRIB1 CDKN1A FUT4 NFE2L2
acute_bcell	6	acuity_maxn	BTM_MODULES	TBA (M243)	0.0779661	0.311864	0.168238	-0.5697	-1.37439	11	BCAP31 SCAND1 TBCB TUFM PSMB3 NDUFB7 NDUFB9
acute_cd4	11	timen	HALLMARK	HALLMARK_GLYCOLYSIS	0.0779754	0.194938	0.186433	-0.377433	-1.30889	56	ISG20 COPB2 CHST12 NASP PFKP GLRX ALDH9A1 ANKZF1 VCAN FKBP4 STMN1 UGP2 ENO2 B3GAT3 SOD1 HAX1
acute_cd4	6	acuity_maxn	BTM_MODULES	T cell activation (III) (M7.4)	0.0779768	0.3379	0.161979	-0.502752	-1.38004	13	LEF1 NELL2 KLF12
acute_bcell	2	sex_n	BTM_MODULES	TBA (M243)	0.0779817	0.499647	0.245042	0.564445	1.46006	11	NDUFB7 APRT PSMB3 TUFM DDT
acute_bcell	6	acuity_maxn	HALLMARK	HALLMARK_ESTROGEN_RESPONSE_EARLY	0.0779985	0.663664	0.287805	0.290997	1.39275	30	AREG FOS RARA ELF1 NADSYN1
acute_cd4	11	sex_n	proteinatlas_blood_expression_cluster	Cluster 30: Non-specific - Translation	0.0780142	0.49734	0.248911	-0.290923	-1.27925	106	RPS4X EIF2S3 PITHD1 RPS26 EIF3H RPL7 IMPDH2 RPS10 LTB RPL36A RPL26 TIMM9 RPS20 MCUB UXT
acute_cd8	5	acuity_maxn	C2_CP_KEGG	KEGG_ECM_RECEPTOR_INTERACTION	0.078022	0.542886	0.165657	-0.562852	-1.37195	10	CD47 ITGA4 ITGB7
acute_cd4	6	acuity_maxn	Gordon2020	nsp8	0.0780437	0.273153	0.160801	-0.491445	-1.38363	15	SRP72 EXOSC8 AATF HECTD1 SRP19 MRPS2 MRPS5 MPHOSPH10
acute_myeloid	8	acuity_maxn	C2_CP_KEGG	KEGG_ECM_RECEPTOR_INTERACTION	0.0780856	0.530331	0.287805	0.315576	1.42209	18	THBS1 SDC4 LAMB2 ITGAV
acute_cd4	11	timen	proteinatlas_blood_expression_cluster	Cluster 31: Non-specific - Inflammatory response	0.0781078	0.39835	0.165657	-0.288761	-1.2204	267	STAT1 PSMB9 PCMT1 CD300A CNBP MAT2B TPST2 CHMP5 GBP2 DPY30 TRAPPC3 REEP5 ATP6V0E1 HERC5 SFT2D1 NDUFB3 RAB8A CD58 TOP1 STARD3NL SLC25A20 ATP6AP1 ALDH9A1 CYB561D2 TIMM17B TIMM8B SPOP SNAP29 MPLKIP C4orf48 BRK1 TRAPPC1 ILK SERINC3 ATP5MF RER1 TXNDC17 PDE6D TM2D1 AP2S1 TOR1A SERP1 UNC50 DOCK11 NT5C3A TMEM219 ATP6V1D SELENOT RRBP1 LMAN2 TTC1 ELOVL1 ACOT8 TMEM179B SUMO2 CDK5RAP3 B3GAT3 RNF181 FGFR1OP2 PIGS MIEN1 CD2BP2 WDR83OS HMGB1 PSMA7 TMEM59 PSMD9 KIF5B ACAA1 STAMBP TMEM258 TXNDC12 ATP5MPL AZI2 MRPS36 SSNA1 GTF2F2 PPP2R3C LSM10 DYNLRB1
acute_cd4	13	acuity_maxn	BTM_MODULES	translation initiation factor 3 complex (M245)	0.0781078	0.26533	0.165657	-0.552752	-1.35105	11	FBL EEF1G EEF1B2 PHB2 EIF3F UXT EIF3G EIF3K EIF3H EIF3E
acute_cd4	4	timen	BTM_MODULES	regulation of antigen presentation and immune response (M5.0)	0.0781563	0.225451	0.157403	-0.356664	-1.33563	44	TRAT1 CCR7 TRAC HLA-DPB1 ITK RPS6KA1 HLA-DPA1 CD247 GRAP2 MYD88 LCK UBASH3A CSK INPP5D LY96 PTPN22 FYN PLCG1 PRKCQ HLA-DRB1 PAG1 ZAP70 PTPN6 HLA-DQB1 CTSH LCP2 CD3G CD4 FCER1G VASP
acute_cd8	11	sex_n	BTM_MODULES	B cell surface signature (S2)	0.0781563	0.487078	0.227987	-0.584232	-1.44651	10	CD52 HLA-DPA1 HLA-DRA
acute_bcell	7	age_n	proteinatlas_blood_expression_cluster	Cluster 3: Plasmacytoid DCs - Unknown function	0.0781585	0.49826	0.16318	-0.366937	-1.30981	87	NOP56 STMN1 C12orf75 TCF4 NIPA2 DERL3 SPIB IRF7 ARHGAP17 DCK KDELR1 SNRNP25 OFD1 MZB1 NGLY1 TNFAIP3 BCL11A RPN2 CARD11 CIRBP RASGEF1B PDIA4
acute_cd4	all	sex_n	HALLMARK	HALLMARK_PANCREAS_BETA_CELLS	0.0781711	0.77802	0.193813	-0.59794	-1.45051	12	STXBP1 FOXO1 DPP4 ELP4 MAFB PAK3 SRP9
acute_cd8	12	timen	proteinatlas_blood_expression_cluster	Cluster 41: Basophils - Cellular respiration	0.0782002	0.297161	0.287805	0.43754	1.47546	21	MT-CYB MT-ND1 MT-CO2 MT-ATP6 MT-ND3 MT-CO1 GNAS MT-ND4L
acute_cd4	5	sex_n	proteinatlas_blood_expression_cluster	Cluster 37: B-cells - Transcription	0.0782313	0.452003	0.168238	-0.378085	-1.32447	77	KRT10 FAM133B LUC7L3 HDDC2 COIL BIRC3 KLF9 RNF145 ABHD17A NT5DC1 MDM4 IL4R MED17 SHISAL2A PRDM2 CNST FMC1 PLEKHA2 MGAT5 GCFC2 DUSP22
acute_bcell	9	acuity_maxn	HALLMARK	HALLMARK_E2F_TARGETS	0.0782347	0.547643	0.157403	-0.410951	-1.27047	57	PNN RAD21 NAP1L1 XPO1 PHF5A RBBP7 TMPO PRKDC ANP32E PRPS1 TRA2B DUT NOP56 RANBP1 SRSF2 NUP107 RPA2 CDC25B AK2
acute_cd4	8	sex_n	BTM_MODULES	T cell activation and signaling (M5.1)	0.0782361	0.417507	0.190023	-0.47844	-1.38056	21	IL2RG TRAT1 CD2 CD3E HLA-DRB1 CD52
acute_cd8	12	sex_n	BTM_MODULES	TBA (M32.5)	0.0782609	0.234783	0.276501	0.556443	1.50468	10	ASNA1 PKN1 RALY NRBP1 AP2M1 ACIN1 AES
acute_myeloid	14	timen	proteinatlas_blood_expression_cluster	Cluster 22: NK-cells - Unknown function	0.0782674	0.279526	0.287805	0.409596	1.40816	14	RBM38 FPGS SMDT1 MBTPS1 STK16 FAM214A
acute_bcell	5	sex_n	C2_CP_KEGG	KEGG_PRION_DISEASES	0.078271	0.96086	0.170932	-0.589311	-1.37816	11	PRKX FYN PRKACB PRNP MAPK1 CCL5 HSPA5
acute_cd4	13	covid	proteinatlas_blood_expression_cluster	Cluster 23: Antigen presenting cells - Antigen presentation	0.0783133	0.301205	0.195789	0.473861	1.41981	25	HLA-DQB1 HLA-DQA1 CD74 HLA-DMA DDX27 HLA-DPA1 CDC40 TRIM38 RB1 DHPS DNAJC15 AP3B1 SYNGR2 HTRA2 MCM5
acute_cd8	11	sex_n	HALLMARK	HALLMARK_TNFA_SIGNALING_VIA_NFKB	0.0783242	0.467125	0.216543	-0.311802	-1.31259	94	REL CCL5 IL7R TNFAIP3 NR4A2 RELA ID2 CEBPB SOD2 CCNL1 PDLIM5 NAMPT TNIP2 NFAT5 MCL1 GADD45B RHOB BCL2A1 MYC DUSP1 GADD45A KLF6 IER5 TNFAIP8 DUSP2 GPR183
acute_myeloid	7	acuity_maxn	proteinatlas_blood_expression_cluster	Cluster 40: NK-cells - Unknown function	0.0783273	0.254564	0.287805	0.449762	1.49957	28	PLAC8 PCNX4 TMEM63B TSC1 TFPT PTPN12
acute_myeloid	13	covid	proteinatlas_blood_expression_cluster	Cluster 23: Antigen presenting cells - Antigen presentation	0.078343	0.230419	0.287805	-0.329178	-1.31816	65	HLA-DQA1 HLA-DPA1 HLA-DOA ZNF581 HLA-DQB2 SNX8 HLA-DQB1 CD74 IRF4 HLA-DMB POLD4 HLA-DMA
acute_bcell	10	covid	C2_CP_KEGG	KEGG_HEMATOPOIETIC_CELL_LINEAGE	0.0783898	0.496594	0.161979	0.532417	1.36629	14	CD55 CR1 CD1C CD19 ITGA4 FCER2 FLT3LG
acute_bcell	1	timen	C2_CP_KEGG	KEGG_RENAL_CELL_CARCINOMA	0.078392	0.484047	0.157403	0.411629	1.33218	35	CREBBP VHL KRAS SLC2A1 GRB2 CDC42 BRAF ETS1 ELOC AKT2 RAP1B CUL2 NRAS RAPGEF1 RBX1 ARAF HIF1A PIK3R1 PAK2 RAP1A ELOB
acute_cd4	14	age_n	proteinatlas_blood_expression_cluster	Cluster 50: Neutrophils - Cellular senescence	0.0784024	0.408469	0.193813	0.432615	1.40817	30	PPP1R15A DUSP1 CIR1 S100A11 NPEPPS NUB1 CCDC28A RBM23 FMNL1 VMP1
acute_cd4	10	covid	BTM_MODULES	TBA (M72.1)	0.0784103	0.345188	0.16318	0.528364	1.38972	10	ITSN2 MBNL1 DEK VPS4B PPP1R12A G3BP2
acute_bcell	1	acuity_maxn	C2_CP_KEGG	KEGG_LEUKOCYTE_TRANSENDOTHELIAL_MIGRATION	0.0784314	0.502399	0.169571	0.414013	1.36871	46	RHOH EZR RAC2 CXCR4 CD99 MSN PIK3CD PTK2B ITGA4 ROCK1 RAP1B SIPA1 PIK3CG CTNNB1 MYL12B RAC1 RHOA
acute_cd8	9	age_n	BTM_MODULES	T cell activation (IV) (M52)	0.0784314	0.420677	0.175204	-0.588418	-1.37894	10	SELL PTPN6 CD5 CD3E
acute_cd4	5	timen	proteinatlas_blood_expression_cluster	Cluster 37: B-cells - Transcription	0.0784708	0.453387	0.157403	0.39473	1.25181	77	KLF9 KRT10 RELB IL4R COIL FDFT1 RNF145 ZBTB24 PRDM2 DUSP22 SP140L SNX2 TOMM40 MDM4 GTF2E2 FAM133B RP9 ZNF92 CNST CFL2 RTF1 VCPKMT HEATR1 NOP53 PTPRA LUC7L3 MRPL1 SLC50A1 TSTD1 PLPP5 RBMX2 APPL1 BRWD1 RPL18A
acute_cd8	1	acuity_maxn	proteinatlas_blood_expression_cluster	Cluster 40: NK-cells - Unknown function	0.0784708	0.566234	0.157403	-0.387397	-1.2593	65	PCNX4 PTPN12 DPY19L4 ZBED5 KCTD10 ARHGEF12 GLI4 ACOT7 OTUD6B B3GNT7 ESS2 WRN PRPF39 SPEF2 DYNC2H1 LDAH TARBP1 GTF3C4 AHCYL2 TMEM263 FAM98B BBS7 METTL6 ZNF718 SLC12A2 RCC1L PM20D2 BRF1 ZSCAN25 IFT172 PLAC8 TMEM63B
acute_cd8	3	acuity_maxn	Gordon2020	nsp12	0.078473	0.392365	0.161979	-0.501593	-1.35463	19	ZNF318 ZC3H7A UBAP2L RBM41 PPIL3 AKAP8 MYCBP2 LARP4B PLEKHA5 SBNO1
acute_bcell	5	acuity_maxn	HALLMARK	HALLMARK_ESTROGEN_RESPONSE_EARLY	0.0784753	0.179863	0.24134	0.364641	1.35266	43	FOS AREG CD44 NXT1 MYC ELF1 INPP5F PPIF PMAIP1 DYNLT3 ISG20L2 B4GALT1 UGCG BHLHE40 SLC37A1 FKBP4 KLF10 AFF1
acute_cd8	8	sex_n	C2_CP_KEGG	KEGG_CHRONIC_MYELOID_LEUKEMIA	0.0784946	0.682554	0.16318	-0.429233	-1.31108	51	CDKN2A RB1 PTPN11 MAP2K2 TGFBR2 CDK6 MYC KRAS PIK3CD MDM2 PIK3R5 AKT2 CBL HDAC2 ARAF CBLB
acute_cd4	14	acuity_maxn	BTM_MODULES	leukocyte activation and migration (M45)	0.0785071	0.356133	0.179782	-0.575447	-1.40714	11	FCER1G ITGA4 SIRPG INPP5D CD48 FYN ITGAL CD2
acute_cd4	6	timen	proteinatlas_blood_expression_cluster	Cluster 33: Neutrophils - Chromatin organization	0.0785124	0.785124	0.159647	0.422038	1.27955	49	JUND GPR183 DDIT3 BCLAF1 NUCKS1 SETD2 SLU7 PRPF38B EP300 BRD4 IKZF5 NBPF19 ATG5 DSTN BAZ2A ZBTB7A PRRC2C YEATS4 TMEM41B ZNF493
acute_cd8	1	sex_n	HALLMARK	HALLMARK_INTERFERON_ALPHA_RESPONSE	0.0785498	0.672694	0.195789	0.380303	1.44973	86	UBA7 NMI CMTR1 IRF7 IFI35 OASL IFI44 CASP8 IL4R ISG15 OAS1 PSMA3 DDX60 PARP12 TMEM140 HELZ2 MX1 PSME2 TDRD7 IFIH1 TRIM5 PLSCR1 TXNIP PSMB9
acute_cd4	1	sex_n	C2_CP_KEGG	KEGG_COLORECTAL_CANCER	0.0785936	0.840682	0.159647	-0.445866	-1.27531	39	JUN MAP2K1 MSH2 FOS CTNNB1 MLH1 BAX MYC AKT2 CYCS
acute_cd8	11	timen	HALLMARK	HALLMARK_UNFOLDED_PROTEIN_RESPONSE	0.078629	0.260081	0.157403	-0.406441	-1.30763	74	XBP1 SDAD1 BANF1 NOP56 EIF4A2 DDIT4 PDIA6 EIF4G1 IMP3 EXOSC5 EIF2S1 PREB EXOSC1 SRPRB ATP6V0D1 CALR SRPRA EXOC2 MTHFD2 SERP1 DDX10 EIF4E ATF4 ATF6 CNOT4 EIF4A3 FUS
acute_bcell	8	sex_n	C2_CP_KEGG	KEGG_REGULATION_OF_ACTIN_CYTOSKELETON	0.0786517	0.6942	0.166934	0.418057	1.34151	48	IQGAP1 ACTG1 CSK PAK2 RAC2 ITGAE PPP1CA PFN1 CDC42 MYL12A MSN ARHGEF1 NCKAP1L WAS RAC1 ACTN4 ARPC5 PIK3R1 ACTB ARPC2 ITGA4 ROCK1 KRAS MYH9 TMSB4X DIAPH1 BRK1
acute_cd8	all	timen	proteinatlas_blood_expression_cluster	Cluster 49: Eosinophils - Unknown function	0.0786517	0.160449	0.166934	-0.323934	-1.27784	164	ISG15 GFOD1 UTP14C ZNF319 RNASE2 ZKSCAN3 CYSLTR1 UBA7 ZNF585A CDC42SE1 LAIR1 ADGRG5 C6orf62 PPARA FAM160A2 BLOC1S3 THAP5 ZNF354A ZC3HAV1 CATSPERG ZBTB42 SZT2 DNASE1 ZNF527 TBC1D10B SMIM29 HLA-A ZFP64 EIF4G3 MTG2 GOLIM4 DNASE1L2 AP5Z1 EHD1 KCTD21 GOLGA5 HLA-F G6PD ROBO3 CLK2 LOXL2 GSDMB SLMAP EYA3 PLTP ZC3H4 STRN3 SEC22B PFDN6 SLC14A2 BRD3 ETV6 SLC39A3 IGF2R PPP6R3
acute_cd4	3	age_n	proteinatlas_blood_expression_cluster	Cluster 21: B-cells - Adaptive immune response	0.0786838	0.37196	0.190023	-0.368907	-1.31816	54	FCMR PASK JUN NSUN5 CCR6 TRAK2 REL LIMS2 TIFA PRPSAP2 BLCAP TRMT13 ARID5B MFN1 PDE4DIP KDM2A CD79B PRKD3
acute_myeloid	3	sex_n	Gordon2020	nsp12	0.0786885	0.393443	0.164406	0.520502	1.36431	18	SLU7 MYCBP2 AKAP8 RIPK1 LARP4B BCKDK SBNO1 CRTC3 PRRC2B ZNF318 ZC3H7A
acute_bcell	3	acuity_maxn	HALLMARK	HALLMARK_ANDROGEN_RESPONSE	0.0786974	0.514286	0.184706	-0.433611	-1.39152	34	MYL12A UBE2J1 ELOVL5 SMS XRCC6 DBI TMEM50A PIAS1
acute_cd4	7	acuity_maxn	BTM_MODULES	cell adhesion (GO) (M117)	0.0786988	0.403468	0.160801	-0.491858	-1.33515	20	NELL2 CD96 CD40LG CD6 PPP2R1A CXCR3 LEF1
acute_cd4	9	acuity_maxn	HALLMARK	HALLMARK_WNT_BETA_CATENIN_SIGNALING	0.0786988	0.498426	0.160801	-0.51967	-1.37472	16	LEF1 TCF7 RBPJ NCSTN DVL2 CTNNB1 ADAM17
acute_cd4	10	acuity_maxn	C2_CP_KEGG	KEGG_INSULIN_SIGNALING_PATHWAY	0.0786996	0.647114	0.287805	0.268404	1.29673	41	SOCS3 PTPN1 SOCS2 PDE3B EIF4E GSK3B PRKAA1 CALM3 PRKAR1A PRKAR1B
acute_bcell	8	sex_n	proteinatlas_blood_expression_cluster	Cluster 21: B-cells - Adaptive immune response	0.0787005	0.56675	0.287805	-0.280803	-1.24989	68	IGHM CENPC DENND4A CCDC32 AC233755.2 ZNF318 CDK13 TIFA CAMK2D PMS1 MALT1 CD22 ARID5B FCRL5 FCMR RASGRP3 PRKD3 TNFRSF13C CXCR4 SNX29 HVCN1 FCER2 ZCCHC7 HIP1R ST6GAL1 COL19A1 RIC3 CCR6
acute_bcell	9	age_n	HALLMARK	HALLMARK_BILE_ACID_METABOLISM	0.0787402	0.367454	0.166934	-0.54633	-1.37676	15	CAT PRDX5 GSTK1 SOD1 HSD17B11 IDH2
acute_cd4	10	sex_n	BTM_MODULES	CORO1A-DEF6 network (I) (M32.2)	0.0787402	0.846403	0.224966	0.533034	1.44704	13	CLPTM1 ACAP1 SH2B1 TECR HGS STXBP2 DEF6 AES
acute_myeloid	all	sex_n	HALLMARK	HALLMARK_NOTCH_SIGNALING	0.0787402	0.492126	0.199915	0.507784	1.40839	27	CCND1 PSEN2 FZD5 PRKCA NOTCH3 NOTCH1 DLL1 SAP30 MAML2 JAG1 LFNG
acute_bcell	2	covid	Gordon2020	nsp9	0.0787526	0.551268	0.287805	0.570288	1.54209	11	MAT2B EIF4H NEK9 SPART NUP62 NUP214 NUP54 NUP88
acute_bcell	3	sex_n	HALLMARK	HALLMARK_IL2_STAT5_SIGNALING	0.0787802	0.443139	0.17822	0.403814	1.39666	53	ITGAE CD79B CCND3 LTB SELL IL4R NFKBIZ CD48 DCPS CD81 AHNAK NT5E
acute_cd4	12	age_n	C2_CP_KEGG	KEGG_CALCIUM_SIGNALING_PATHWAY	0.0787879	0.349762	0.195789	-0.417053	-1.37809	31	SLC25A6 GNAS PHKB VDAC2 PTK2B CALM1 PHKG2 PRKCB ATP2B4 VDAC3 CALM3 PRKACB CAMK2G VDAC1
acute_cd8	5	age_n	HALLMARK	HALLMARK_TGF_BETA_SIGNALING	0.0788321	0.330864	0.191892	-0.413758	-1.38872	33	TGFBR1 SPTBN1 MAP3K7 ENG HDAC1 SMAD3 BMPR2 FKBP1A XIAP SMURF2 FURIN PPP1R15A RHOA CDK9 JUNB NCOR2 PPP1CA SKIL
acute_bcell	3	sex_n	C3_TFT_GTRD	HSF2_TARGET_GENES	0.0788486	1	0.176694	0.370558	1.36055	75	HSP90AA1 CCND3 CCT7 HSPH1 GLO1 ST13 PHB ANAPC16 HSPE1 UBC CCT6A ELOVL5 BISPR RBM23 HSPB1 PLAC8 PTGES3 CCT5 UBQLN1 PGK1 CAPRIN1 MRPL18 KAT2A PSMD9
acute_cd4	7	covid	BTM_MODULES	regulation of antigen presentation and immune response (M5.0)	0.0788571	0.3036	0.168238	0.423919	1.36431	46	HLA-DPB1 HLA-DPA1 HLA-DRB1 LCP2 MYD88 TRAC TRAT1 LCK ZAP70 NFKBIA CD3E PTPRC THEMIS HLA-DQB1 VASP
acute_cd8	8	age_n	proteinatlas_blood_expression_cluster	Cluster 3: Plasmacytoid DCs - Unknown function	0.078877	0.372873	0.183024	-0.302745	-1.28831	120	STMN1 ZDHHC4 STT3A SUMF2 IDH3A COPZ1 NOP56 RPN2 TNFAIP3 EIPR1 CLIC3 ARHGAP17 COX6A1 ITM2C C12orf75 UBL7 BCL2L12 WDR83 MICAL1 PRMT7 SNRNP25 AHCY PDIA4 HCFC1 SLC2A1 PRR3 RNF5 HADH TSPAN31 HYOU1 CARD11 PARP10
acute_cd4	8	age_n	proteinatlas_blood_expression_cluster	Cluster 50: Neutrophils - Cellular senescence	0.0788835	0.407749	0.173748	-0.421744	-1.35397	38	FOS SMIM26 PPP1R15A RIPOR2 NOP10 DUSP1 USP10 KDM6B CARD8 CYTH2 MAP3K2 VMP1 ZNF24 RBM23 S100A11 AGO2
acute_bcell	10	sex_n	BTM_MODULES	plasma cells & B cells, immunoglobulins (M156.0)	0.0788863	0.604588	0.245042	0.456473	1.44181	23	IGKV4-1 IGLV1-44 VPREB3 P2RX5 IGKV3-20 GNG7 ADAM28 SPIB CPNE5 ITM2C IGHD
acute_cd8	10	sex_n	C2_CP_KEGG	KEGG_TYPE_I_DIABETES_MELLITUS	0.0788913	0.53062	0.234393	0.501782	1.43698	16	HLA-DPA1 HLA-DRB1 HLA-DRA HLA-DQB1 FAS HLA-F
acute_bcell	12	acuity_maxn	BTM_MODULES	DC surface signature (S5)	0.0788991	0.240467	0.216543	-0.594394	-1.50924	10	SPINT2 HLA-DQB1 HLA-DQA1 DENND1B
acute_bcell	2	acuity_maxn	proteinatlas_blood_expression_cluster	Cluster 31: Non-specific - Inflammatory response	0.0789211	0.586271	0.156312	-0.352244	-1.13695	273	PSMD4 XRCC5 GTF2F2 OTUB1 TMEM219 SF3B1 ATP6V0E1 MAT2B MIEN1 EMC7 C4orf3 NDUFA2 EMC3 UBE2I HMGN2 CAMTA1 SF3B6 CDK5RAP3 ATP6AP2 RNF114 SAP18 CAPG LYPLA1 PIGT SNX6 PSMD13 SCAND1 ZFAND2A HAT1 SNX1 ATP5MPL C22orf39 WDR83OS SMAP1 LARP7 TRAPPC1 SERINC3 PDCD10 TTC17 ING3 ATP5MD TANK MTIF3 PGLS DGUOK POLR2F CCS PHKG2 CLTA HNRNPK TBPL1 DBNL ACAA1 SRSF10 BCAP31 YPEL5 ATOX1 TOP1 TIMM8B NDUFA1 SRP14 DDAH2 CD2BP2 GHITM AP2M1 RPS19BP1 GTF2A2 TMEM59 RSRP1 AURKAIP1 TAF9 RBM8A RNF181 PRKAA1 HMGB1 TDG IFT20 TTC1 AP3S1 DCTN3 PDE6D EIF4H MRPL28 MMADHC AP2S1 TXNDC9 HMG20B CINP HERC5 LAMTOR5 MPLKIP COPE VPS25 WASHC3 PIGBOS1 MAPRE1 DCAF11 TATDN3 BECN1 DNTTIP2 ENY2 PSMB9 CSNK2B GNB1 TRAPPC2B DPH3 KIF5B FRG1 DPF2 UBL5 HSPA5
acute_cd4	3	timen	HALLMARK	HALLMARK_PROTEIN_SECRETION	0.0789211	0.236763	0.156312	0.356553	1.24018	74	RAB14 RAB9A RAB5A TMED10 VAMP4 GOLGA4 STAM ATP1A1 ERGIC3 MON2 GNAS TMED2 AP3S1 ARF1 RER1 LMAN1 STX12 AP2M1 VAMP3 BNIP3 ADAM10 COPB1 ARCN1 CLTC COPE CD63 AP3B1 PPT1
acute_cd4	8	acuity_maxn	proteinatlas_blood_expression_cluster	Cluster 47: Plasmacytoid DCs - Protein folding	0.0789211	0.503122	0.156312	-0.343369	-1.18136	128	NCOA7 COX7A2L MANF PDIA6 UCP2 CANX BST2 TRAM1 MITD1 SPCS2 HMGN3 OSTC MDFIC YIF1A SEM1 HSP90B1 SLC25A45 CDK2AP2 NPC2 GTF3A HINT2 C17orf49 SND1 FLYWCH2 TMEM161A PRKRA SPCS1 MRPL19 LSM8 COQ4 NBDY SSR3 QDPR SEC61A1 VAMP8 NUDT22 RMC1 PI4KA USP46 EDEM1 PAXX ANKRD39 MAP2K1 CXCR3 NDUFS5 HERC2 MYDGF MORF4L2 RAP1GDS1 NME3 SDHAF3 LSM5 TMEM109 MPG KIAA0100 DPP7 BORCS7 PRDX6 EIF5A TMEM175 COMMD6 P4HB
acute_cd8	4	acuity_maxn	proteinatlas_blood_expression_cluster	Cluster 18: Basophils - Vesicular transport	0.0789211	0.507937	0.156312	-0.348405	-1.18047	137	CHTF8 COPB2 MIA2 ZNF518A EFCAB7 STX17 LMBRD2 VCPIP1 HECA MICB CBFA2T2 PIGG CLP1 TTLL5 ARCN1 TAF2 CCZ1B FAM120B C5orf51 COPG1 KPNA4 MOB4 LEPROT VGLL4 SMG6 GIGYF2 VTA1 CDK5RAP2 CHFR TMEM181 ARL13B ARID2 OGFOD2 STIM2 CBR4 MINDY2 TPRG1L UBLCP1 GTF3C2 RBM15 THOP1 APPBP2 ZKSCAN1 RUNX1 TRMT1L LUZP1 PURB CPSF7 TICAM1 SLC35D1 ZNF345 SETD9 RPS6KB1 HINT3 VIRMA SAMD9 GAPVD1 HSPBAP1 DCP2
acute_myeloid	14	acuity_maxn	proteinatlas_blood_expression_cluster	Cluster 31: Non-specific - Inflammatory response	0.0789211	0.683983	0.156312	-0.326827	-1.16035	284	UBL5 SNX1 NUDT17 DNTTIP2 NAA38 SFT2D1 C4orf3 PSMD4 PCMT1 LAMTOR5 IFT20 GHITM KIF5B REEP5 GTF2A2 AMZ2 TIMM8B RSRP1 PREX1 PFN1 TPST2 PET100 TMEM9B COA5 CCS EIF4EBP1 PRDX5 FERMT3 INTS12 CYB561D2 NEDD8 NKIRAS2 FRG1 TXNDC17 MPC2 ATP6AP2 RBM8A MTIF3 JOSD2 CAPG DBI LYPLA1 SF3B1 PPP1CA SSNA1 PSMB9 MAT2B SCAMP2 DBNL HMGN2 PPP1R7 NDUFB3 CNBP FGFR1OP2 TXNDC12 ATP6AP1 SLC39A6 ELOVL1 ATP6V1D WDR45 ACAA1 SMIM7 DDOST EMC7 EMC3 COX5B ELOC BRK1 ARHGDIB MRPS36 TATDN3 MED4 RABIF AURKAIP1 ATP6V0E1 DCAF12 HNRNPK PIN1 CLTA AP3S1 SLC25A20 LARP7 MAPRE1 BECN1 JKAMP PLPBP CTDNEP1 CCDC47 SRSF10 BCAP31 PSMD13 ENY2 CHMP5 SAP18 LSM3 LMAN2 SDHD BTF3L4 ARPC1B TXNDC9 HSPA5 TOR1A DDAH2 PGLS COX17 PSMD9 COX8A INPP5K SMAP1 C19orf25 LZIC AP2S1 INO80C TAF9 SEC23B UNC50 UBE2I VPS25 ILK TMEM258 ASMTL YY1AP1 CAMTA1 ZNHIT1 ANAPC11 POLR2E POLR2J IK PPP2R3C SNW1 ING3 DCAF11 TM9SF2 SERP1 BAD STX4 ATOX1 CD300A STYXL1 WDR83OS ATP5MPL RRBP1 C22orf39 HDGF NDUFA2 CGAS LSM10 GNB1 IP6K2 SCAND1 TMA7
acute_myeloid	7	covid	proteinatlas_blood_expression_cluster	Cluster 40: NK-cells - Unknown function	0.0789309	0.30358	0.287805	0.404317	1.41569	28	PLAC8 KIAA1958 MAML2 CPEB2 ZMIZ1 TSC1 MED1 PCNX4 PTPN12 ESS2 CNNM2 RCC1L
acute_cd4	12	timen	HALLMARK	HALLMARK_KRAS_SIGNALING_DN	0.0789474	0.201754	0.21925	-0.605373	-1.46339	10	IFI44L MX1
acute_cd8	11	age_n	proteinatlas_blood_expression_cluster	Cluster 14: Monocytes - Unknown function	0.0789474	0.387275	0.181383	-0.331197	-1.29574	85	ACTR2 WASHC4 EXOC1 DELE1 DOK1 ZNF217 DMXL1 NDE1 SPTLC2 PTPRC SLC30A7 TGOLN2 KIDINS220 ANO6 CRKL RAB14 EEA1 WDR13 COG4 GTF2F1 DOCK8 HDLBP PNPLA8 TMCO3 VPS41 EFR3A DICER1 ATF6 XRN2 SLC25A13
acute_myeloid	10	acuity_maxn	HALLMARK	HALLMARK_INTERFERON_GAMMA_RESPONSE	0.0789474	0.16476	0.160801	-0.320784	-1.25029	167	HLA-DQA1 CXCL10 IRF1 HLA-DMA CIITA STAT1 CASP4 HLA-DRB1 PARP14 CD74 IFIT2 NUP93 CD38 LAP3 IRF5 NLRC5 PSME2 ST3GAL5 LYSMD2 VAMP8 IL18BP GCH1 CASP7 DDX58 GBP4 ADAR SP110 MX2 IL15 TNFAIP2 IL15RA ICAM1 ST8SIA4 NCOA3 JAK2 PSMB10
acute_bcell	8	acuity_maxn	C2_CP_KEGG	KEGG_N_GLYCAN_BIOSYNTHESIS	0.0790094	0.359134	0.170932	-0.56921	-1.39507	12	DDOST DAD1 RPN1 DPM3
acute_myeloid	10	acuity_maxn	Gordon2020	nsp8	0.0790155	0.512346	0.179782	-0.517787	-1.43094	19	MRPS25 EXOSC5 LARP7 SRP19 EXOSC8 MPHOSPH10 SRP72
acute_bcell	4	covid	HALLMARK	HALLMARK_IL2_STAT5_SIGNALING	0.079023	0.223739	0.190023	0.343632	1.31034	78	PLSCR1 IFITM3 CD83 CCND3 GADD45B RHOB SELL GPR65 BCL2 FAM126B HUWE1 IRF8 CD79B CD48 NFKBIZ KLF6 XBP1 CAPG
acute_cd4	9	acuity_maxn	BTM_MODULES	cell adhesion (GO) (M117)	0.0790306	0.33588	0.160801	-0.48878	-1.32276	20	LEF1 CD40LG NELL2 LY9 PLEK
acute_myeloid	all	covid	proteinatlas_blood_expression_cluster	Cluster 22: NK-cells - Unknown function	0.0790698	0.234722	0.245042	-0.325193	-1.26722	98	E2F1 ACKR3 ROM1 C10orf143 TRPT1 MYEF2 TANC2 N6AMT1 ZNF337 TMEM241 ERGIC1 TEF ZNF607 TMEM185A LRRC42 CPLANE2 PRH1 IFT46 MTBP JPT2 PCOLCE RBKS ARHGEF19 ZNF786 THEM6 SMDT1 ANKRD16 PRPF40B GTPBP3 COQ6 CCDC71 COG1 TYSND1 STK16 DPH2 CREB3L4
acute_cd4	6	covid	BTM_MODULES	chaperonin mediated protein folding (I) (M204.0)	0.0790754	0.456702	0.173748	-0.556642	-1.40123	14	CCT8 CCT3 HSPE1 ATIC HSPD1 CCT4
acute_myeloid	15	age_n	C2_CP_KEGG	KEGG_VIBRIO_CHOLERAE_INFECTION	0.0791045	0.240343	0.193813	0.501166	1.42915	18	ATP6V0C ACTG1 SEC61A1 ATP6V0E1 SEC61B ARF1 PRKCB TCIRG1 ATP6V0B ACTB ATP6V1G1 GNAS ATP6V1F
acute_myeloid	11	acuity_maxn	proteinatlas_blood_expression_cluster	Cluster 22: NK-cells - Unknown function	0.0791075	0.310345	0.157403	-0.3864	-1.27175	57	C10orf143 KANSL1 PLK2 TRPT1 DDX31 DNAJA3 DPH2 BFAR COQ6 NUDT15 TYSND1 COG1 NIPSNAP1 STK16 ZNF496 SMURF2 USP25 ARHGEF19 ZKSCAN5 TMEM185A SMDT1 TMED1 FECH MBTPS1 TRMT12 OTUD5 ZNF408
acute_bcell	1	acuity_maxn	C2_CP_KEGG	KEGG_SYSTEMIC_LUPUS_ERYTHEMATOSUS	0.079118	0.502399	0.179782	0.505984	1.40667	20	HLA-DQA2 HLA-DRB5 SNRPD3 HLA-DQA1 HLA-DMA
acute_bcell	1	age_n	C2_CP_KEGG	KEGG_PURINE_METABOLISM	0.0791583	0.554108	0.156312	-0.413646	-1.24824	64	POLR3GL ADK DCK POLD4 POLR2I PRPS2 NME6 POLR2G APRT NT5E PNPT1 NT5C3A ITPA POLE3 ADSL NME4 POLR2L ATIC HPRT1 PRPS1 PDE6D NUDT2 POLR2H GMPS NT5C2 NME3 POLR3K PDE4D IMPDH1 POLR2F PAPSS1 NT5C POLR2J FHIT
acute_cd4	5	sex_n	BTM_MODULES	TBA (M32.5)	0.0791597	0.44061	0.287805	0.484961	1.49335	14	PKN1 NUCB1 ASNA1 MLF2 DNM2 AP2M1
acute_cd8	10	covid	C2_CP_KEGG	KEGG_ANTIGEN_PROCESSING_AND_PRESENTATION	0.0791667	0.484633	0.159647	0.454109	1.33422	35	HSPA5 CANX HLA-DRB5 HLA-A HLA-DPA1 PSME2 CALR HLA-E PDIA3 B2M CTSB HSP90AA1 HLA-DQB1 HLA-B HLA-C TAP1 HSP90AB1
acute_cd8	9	timen	BTM_MODULES	T cell activation (III) (M7.4)	0.0792079	0.203186	0.175204	-0.626378	-1.41111	10	LCK ETS1 RASGRP1 THEMIS KLF12 RORA
acute_bcell	5	sex_n	BTM_MODULES	TBA (M72.0)	0.0792193	0.618483	0.168238	-0.553999	-1.39848	14	BZW1 DEK ROCK1 RNF138 ARID4B ATP11B MORC3
acute_bcell	3	age_n	C3_TFT_GTRD	ZNF510_TARGET_GENES	0.079235	1	0.266351	0.518326	1.43315	11	IFI44L GIT2 HMGN3
acute_bcell	3	timen	BTM_MODULES	regulation of antigen presentation and immune response (M5.0)	0.0792377	0.136692	0.156312	-0.383433	-1.35508	39	INPP5D PTPRC HLA-DQA1 LAT2 BTLA VASP CSK CD24 HLA-DMB CCR7 SYK MYD88 HLA-DOA BTK PTPN6 HLA-DMA CD19 HLA-DOB TLR10
acute_cd4	2	timen	proteinatlas_blood_expression_cluster	Cluster 47: Plasmacytoid DCs - Protein folding	0.0792377	0.310856	0.156312	-0.3508	-1.21046	185	IFI44L BST2 CDK2AP2 MANF SRPRB MESD NDRG1 SPCS2 DNAJA1 SEM1 MRPS28 DYNC1I2 TMEM208 HSPE1 SSR3 GTF2H5 DTWD1 RIOX2 PHB VAMP8 DBNDD2 SFT2D2 SMIM30 MORF4L2 CD2AP TRAM1 PIGF FKBP2 MRPL19 IVD CMKLR1 PI4KA CANX UCHL3 TMEM128 ALG3 MITD1 MDFIC RCE1 MRPL16 MAGOHB SNRPE CCDC58 TMEM109
acute_cd8	9	covid	HALLMARK	HALLMARK_GLYCOLYSIS	0.0792377	0.28038	0.156312	0.39489	1.25688	63	CHST12 ISG20 STMN1 MDH1 B3GAT3 MDH2 COPB2 HAX1 G6PD ME2 TXN SDHC NASP POLR3K PFKP KIF2A DDIT4 FKBP4 CITED2 B4GALT4 PRPS1 TALDO1 ECD RBCK1 ALDH9A1 FAM162A GNPDA1 HSPA5 HDLBP PGK1
acute_cd4	3	acuity_maxn	BTM_MODULES	DNA repair (M76)	0.0792411	0.316964	0.165657	-0.540706	-1.36433	12	PCNA LIG1 RPA3 RPA1 RAD50
acute_cd4	5	acuity_maxn	C2_CP_KEGG	KEGG_NUCLEOTIDE_EXCISION_REPAIR	0.0792507	0.405764	0.190023	-0.424498	-1.36483	29	POLD4 ERCC1 ERCC5 POLE3 XPA GTF2H3 RFC1 RPA2 CUL4B XPC
acute_myeloid	12	sex_n	proteinatlas_blood_expression_cluster	Cluster 25: Monocytes - Inflammatory response	0.0792541	0.648148	0.169571	0.298348	1.27774	219	DHRS4 MGST1 STAB1 PID1 AHR FAM200B PLBD1 CD163 FOLR2 PLXDC2 FUOM NAIP SIGLEC9 VCAN ASGR2 CREG1 LGALS2 OSCAR ROGDI CES1 SOAT1 LAP3 ESD PRPF19 PLA2G7 C11orf71 FUCA2 CBWD1 MILR1 SPHK1 FLVCR2 RAB31 CD36 CTSB HADHA CORO1C ALDH1A1 RASSF4 SERPINB1 TPP1 EPHX1 FKBP5 BST1
acute_myeloid	8	covid	HALLMARK	HALLMARK_KRAS_SIGNALING_DN	0.0792559	0.309166	0.287805	0.338463	1.85274	33	MX1 IFI44L RSAD2
acute_bcell	6	timen	BTM_MODULES	cell cycle and transcription (M4.0)	0.0792683	0.176723	0.157403	-0.462884	-1.34109	32	S100A11 TYMP CYBB NCF1 SPI1 LY86 HCK STMN1 ALOX5 SYK GRN LILRB1 GCA TMPO CD86 MPEG1 CKS1B S100A12 FGR
acute_cd8	8	sex_n	BTM_MODULES	TBA (M32.7)	0.0792683	0.611889	0.173748	-0.585559	-1.37665	11	STK11 MAP2K2 BRD2
acute_bcell	3	timen	BTM_MODULES	CORO1A-DEF6 network (I) (M32.2)	0.0792812	0.136692	0.160801	-0.475727	-1.40582	14	BRD2 APEH CORO1A TECR SIPA1 DEF6 H1FX SH2B1
acute_myeloid	14	sex_n	HALLMARK	HALLMARK_UV_RESPONSE_UP	0.0792952	0.423708	0.164406	0.389227	1.34024	64	BTG2 SQSTM1 GRINA IRF1 ALDOA PRKCD MGAT1 ICAM1 ARRB2 CCND3 GRPEL1 DNAJA1 PPP1R2 HNRNPU CDC5L FOS NUP58 PPT1 TAP1 TFRC LYN
acute_cd4	12	sex_n	proteinatlas_blood_expression_cluster	Cluster 48: NK-cells - Unknown function	0.0793103	0.404483	0.168238	-0.409048	-1.35985	48	JAK1 CD7 PRKACB STK17A ARL14EP GIMAP6 TXK IFITM1 WDR37 MATK MRPS6 HOPX
acute_bcell	10	timen	C2_CP_KEGG	KEGG_CARDIAC_MUSCLE_CONTRACTION	0.0793173	0.569354	0.156312	-0.40884	-1.34166	29	UQCRC1 TPM4 COX5A UQCRFS1 COX6B1 COX8A COX7B UQCR10 COX6C COX5B COX6A1 UQCRH ATP1A1 UQCRC2 UQCR11
acute_cd4	13	timen	C2_CP_KEGG	KEGG_ERBB_SIGNALING_PATHWAY	0.0793201	0.448922	0.188204	0.482318	1.41621	25	JUN PIK3R1 CDKN1B CBLB
acute_cd4	11	covid	C2_CP_KEGG	KEGG_ASTHMA	0.0793319	0.441992	0.231127	0.618283	1.52012	10	HLA-DQA2 HLA-DRB5 HLA-DQA1 HLA-DPA1 HLA-DQB1 HLA-DPB1
acute_cd4	10	sex_n	C2_CP_KEGG	KEGG_ALZHEIMERS_DISEASE	0.0793358	0.481435	0.216543	0.340037	1.35241	91	MT-ATP8 GAPDH NDUFS6 ATP5MC1 NDUFA1 NDUFB7 ATF6 NDUFA6 COX6A1 COX4I1 COX7A2L UQCR11 APH1A ATP5MC3 CALM3 ATP5F1E CAPN1 NDUFB4 COX5B NDUFA2 COX7A2 COX5A
acute_myeloid	8	age_n	HALLMARK	HALLMARK_KRAS_SIGNALING_DN	0.079397	0.441094	0.156312	0.447634	1.27903	33	MEFV PTPRJ BTG2 MX1 ZBTB16 GPRC5C IFI44L NR4A2 RSAD2 SKIL CPEB3 LFNG SNN CDKAL1
acute_bcell	11	sex_n	BTM_MODULES	plasma cells & B cells, immunoglobulins (M156.0)	0.0794045	0.785362	0.252961	-0.446729	-1.48206	25	STAP1 IGLV2-23 GNG7 IGKV4-1 BLK FCRL2 IGLV3-19 ITM2C IGKV3-20
acute_bcell	1	age_n	BTM_MODULES	BCR signaling (M54)	0.0794183	0.314185	0.165657	-0.588333	-1.347	10	PTPN6 PIK3CD BTK RAC2
acute_cd4	5	covid	proteinatlas_blood_expression_cluster	Cluster 51: Monocytes - Innate immune response	0.0794315	0.590062	0.287805	0.278598	1.3301	94	XAF1 LY6E IFITM3 OAS1 UTRN PAG1 OAS3 SERPINB9 NFKBIZ TM9SF4 TCTA RTL8A CALHM6 VPS35 PTP4A2 MOV10 CCDC115 CYTIP AIG1 CYP4V2
acute_cd4	9	sex_n	BTM_MODULES	TBA (M72.1)	0.0794702	0.422185	0.164406	-0.549801	-1.35507	15	ARID4B ITSN2 MBNL1 SP3 PPP1R12A PLEKHF2 VPS4B G3BP2 IMPA1 NEK7
acute_cd8	3	timen	HALLMARK	HALLMARK_REACTIVE_OXYGEN_SPECIES_PATHWAY	0.0794769	0.254326	0.156312	-0.442557	-1.30974	44	PFKP PRDX4 IPCEF1 EGLN2 HMOX2 GCLM GLRX GLRX2 SBNO2 OXSR1 G6PD PRDX1 CAT NDUFS2 SOD1
acute_cd4	3	sex_n	C2_CP_KEGG	KEGG_VIBRIO_CHOLERAE_INFECTION	0.0794798	0.795661	0.190023	-0.436217	-1.39335	32	PRKX TCIRG1 KDELR2 ERO1A ATP6V0A2 ATP6V1C1 ATP6V0C PDIA4 ATP6V0D1 ATP6V1B2
acute_cd8	13	timen	C5_GO_MF	GOMF_ANTIGEN_BINDING	0.0794824	0.537073	0.216543	-0.443829	-1.40168	20	LAG3 HLA-E HLA-DPB1 HLA-DPA1 HLA-DRB1
acute_myeloid	all	timen	proteinatlas_blood_expression_cluster	Cluster 14: Monocytes - Unknown function	0.0794979	0.206695	0.159647	-0.315535	-1.23013	271	JUP ELOVL3 DDX60L TLR4 GPD2 SPTLC2 TMEM186 PRICKLE3 FGL2 FKBP15 DNAJC13 ACSL3 PRR14L DOK1 POLD3 CDKN2B DIP2B ZNF217 EXOC1 ADAMTSL4 GBA PIGM TNS3 STARD8 SLC22A15 WASHC4 FNDC3A PCDH12 NBR1 POLK AMACR WDR5B LTN1 ABAT CARS2 ATF6 MMACHC BBS12 ANKS1A RNF20 DOCK8 FNIP2 MPEG1 EEA1 SRGAP2C ZC3H18 COG4 TRAPPC11 EPB41L3 MTMR4 SLC30A7 YEATS2 RNF146 TTI2 MTF1 ZNF25 EIF4ENIF1 C14orf93 ZNF182 VPS41 EFR3A DNAJC14 LIG4 SLC35F6 TMOD2 PRKCA DDIAS GORASP1 GAK PPFIA1 BRAT1 PTPRC FUCA1 SAFB DFFB MIS18BP1 C18orf54 TMCO6 MED29 PIK3C2A DYRK4 PXK DUSP3 HECW2 NOP9 ACBD5 TPCN2 CRKL KIDINS220 CXCL9 ELMOD3 DMXL1 CAMTA2 ACAD10 UBE4A ALOX5 CXorf38 SIK3 DICER1 MED13 RBM22 NBPF26 ACRBP IRAK3 THAP10 FAN1 EPM2AIP1 PPP4R3B RAB14 DYNC1LI1 RTL10 DHTKD1 PSEN2 PNPLA8 MAU2 CEP192
acute_cd4	1	timen	BTM_MODULES	enriched in monocytes (IV) (M118.0)	0.0795032	0.232621	0.287805	-0.47224	-1.52464	14	LYZ CD4 C1orf162 PAK1 SAMHD1
acute_cd4	14	acuity_maxn	BTM_MODULES	TBA (M120)	0.0795306	0.356133	0.179782	-0.591672	-1.40848	10	SIGIRR ARHGAP15 LPXN ARRB2 DGKZ
acute_cd4	14	acuity_maxn	BTM_MODULES	intracellular transport (M147)	0.0795306	0.356133	0.179782	-0.592308	-1.40999	10	TMX1 SRP9 ZFAND6 CLINT1 SEC63 VPS4B NUP107
acute_cd4	7	sex_n	C2_CP_KEGG	KEGG_PURINE_METABOLISM	0.0795455	0.639615	0.166934	0.389231	1.35713	69	GUK1 PDE4B IMPDH1 HPRT1 PDE6D NME2 PRPS2 POLR2J POLR2G ENTPD6 POLR3GL NUDT9 POLR2A POLR2E NUDT5 IMPDH2 NME3 ITPA NT5C2 POLR2F POLR2D PDE3B PAPSS1 POLR2K ENTPD4 POLR2L DCK PAICS APRT DGUOK GMPR2 PKM NME4 PNPT1 ATIC
acute_myeloid	5	sex_n	proteinatlas_blood_expression_cluster	Cluster 9: Neutrophils - Innate immune response	0.079558	0.591002	0.164406	0.332136	1.29771	161	EIF1AY ANKRD22 ADM YIPF3 SOD2 LITAF SLC25A37 GCA NOTCH1 PIM3 SELL DYSF C5AR2 MNDA CD55 ATXN1 SLC19A1 PIP4P2 DNAJC25-GNG10 IER2 NUAK2 CDKN1B LAMP2 RAF1 NMI RAP1A TBC1D14 FLOT1 PTEN PTP4A1 PTPRN2 UBE2B RGS2 SCAP ERGIC2 TSHZ3 RAB33B CD82 APMAP GK FOXO3 PPP4R1 FPR2 DTX3L IQGAP1
acute_bcell	11	covid	BTM_MODULES	proteasome (M226)	0.0795632	0.290172	0.197822	0.587887	1.42612	11	PSMA6 RAN PSMA5 TAF9 NUP37 PSMD14 PSMA4
acute_cd8	8	acuity_maxn	C2_CP_KEGG	KEGG_BUTANOATE_METABOLISM	0.0795812	0.684554	0.159647	-0.52214	-1.36653	14	OXCT1 ACAT1 PDHB PDHA1 HADHA ACAT2 ECHS1 HADH BDH2 ACADS
acute_bcell	6	acuity_maxn	HALLMARK	HALLMARK_PEROXISOME	0.0795918	0.663664	0.157403	-0.446808	-1.32139	34	SCP2 ELOVL5 CNBP IDH2 CAT SMARCC1 GSTK1 ITGB1BP1 PRDX1 VPS4B FDPS BCL10
acute_cd4	14	sex_n	HALLMARK	HALLMARK_MYC_TARGETS_V2	0.0795918	0.358163	0.227987	-0.443105	-1.41118	23	DUSP2 NDUFAF4 NOP56 WDR43 HSPD1 WDR74 IMP4 SUPV3L1 TCOF1 DCTPP1
acute_myeloid	14	age_n	C2_CP_KEGG	KEGG_CYSTEINE_AND_METHIONINE_METABOLISM	0.079602	0.550132	0.175204	0.550468	1.40893	14	ENOPH1 AMD1 DNMT1 LDHB MAT2B
acute_bcell	7	sex_n	HALLMARK	HALLMARK_UV_RESPONSE_DN	0.079646	0.51201	0.191892	-0.444072	-1.41443	30	MYC MGMT CDK13 TGFBR2 INSIG1 RASA2 ATRX NR3C1 TOGARAM1 PRDM2 PHF3 NIPBL NOTCH2 PIK3CD ATP2B1 ADD3 CELF2 SRI DUSP1
acute_bcell	1	age_n	BTM_MODULES	transcription regulation in cell development (M49)	0.0796526	0.314185	0.287805	0.430565	1.38234	10	TYROBP LYN VCAN LILRB1 HMGB2 KLF4 SOD2 BASP1 STMN1 LST1
acute_bcell	11	covid	C2_CP_KEGG	KEGG_TYPE_I_DIABETES_MELLITUS	0.0796586	0.426	0.188204	0.482067	1.38406	22	HLA-DQA2 HSPD1 HLA-DRB5 HLA-DMB HLA-F HLA-DMA HLA-A
acute_bcell	3	timen	C2_CP_KEGG	KEGG_PYRUVATE_METABOLISM	0.0796646	0.696862	0.159647	-0.483595	-1.41148	14	GLO1 MDH2 LDHB MDH1 GRHPR ACYP1 PKM PDHB LDHA ME2 ALDH9A1 ACYP2
acute_cd8	11	age_n	C2_CP_KEGG	KEGG_BLADDER_CANCER	0.0796703	0.371531	0.266351	0.459762	1.41249	15	DAPK3 RASSF1 MDM2 MAPK1 KRAS
acute_myeloid	15	age_n	BTM_MODULES	transcription elongation, RNA polymerase II (M234)	0.0796875	0.523397	0.197822	0.580825	1.41317	10	AURKAIP1 POLR2E MIF NDUFB10
acute_cd4	14	covid	proteinatlas_blood_expression_cluster	Cluster 20: T-cells - T-cell receptor	0.0797024	0.292957	0.160801	0.414761	1.32847	61	MT2A TRBC1 BTN3A2 CD3D ITM2A LEF1 MT1E CD3G ARL4C TECR CD3E HMOX2 CLEC2D RHOH
acute_bcell	all	timen	HALLMARK	HALLMARK_ALLOGRAFT_REJECTION	0.0797175	0.239152	0.156312	-0.364978	-1.24692	147	IRF7 STAT1 SIT1 FGR GCNT1 JAK2 TAP1 CCND3 FCGR2B CCL4 GBP2 HLA-DOB CCR1 PTPN6 IL16 PSMB10 CD1D ELF4 CSK ZAP70 HLA-A IL2RG IL27RA LCP2 HLA-E LCK PTPRC UBE2D1 CD40 TIMP1 BRCA1 IL7 B2M CCR2 TLR6 CD86 CTSS SPI1 CCND2
acute_cd4	1	timen	C2_CP_KEGG	KEGG_SMALL_CELL_LUNG_CANCER	0.0797267	0.404766	0.166934	0.432628	1.32794	38	CDKN1B CYCS NFKBIA PIK3R1 BIRC2 NFKB1 BCL2 BIRC3 CDK6 RB1 PIK3CD ITGB1 FHIT
acute_cd4	5	sex_n	BTM_MODULES	T cell activation and signaling (M5.1)	0.0797386	0.44061	0.179782	-0.488744	-1.38617	21	GIMAP6 IL2RG CCR7 TRAT1 PRKACB ITK HLA-DRA HLA-DRB1 CD2 ZAP70 PTPRC CD3D
acute_cd4	8	timen	HALLMARK	HALLMARK_ESTROGEN_RESPONSE_EARLY	0.0797414	0.229256	0.161979	0.425023	1.33302	50	FOS CD44 ELF1 BHLHE40 NXT1 BCL2 PMAIP1 ELOVL5 TIPARP TOB1 AQP3 FDFT1 ABLIM1 AREG KLF10 SIAH2 BAG1 AFF1 DYNLT3 B4GALT1 FCMR
acute_bcell	4	sex_n	C2_CP_KEGG	KEGG_GLYCEROPHOSPHOLIPID_METABOLISM	0.0797448	0.992682	0.199915	-0.459107	-1.38515	22	LYPLA1 CDS2 PTDSS1 LPCAT4 GNPAT DGKE PEMT LPCAT1 GPAT4
acute_myeloid	13	covid	proteinatlas_blood_expression_cluster	Cluster 44: Non-specific - Transcription	0.0797605	0.230419	0.287805	-0.240011	-1.16623	251	EIF3L KIF22 ST13 GNPAT NONO CCT4 MRPL48 ARL2BP SSBP1 DDX54 AKR1B1 SSR2 TPRKB RPA1 MTF2 FKBP4 HSPB11 CSE1L LRPPRC DGCR6L FH TBC1D10A MMS19 CCT2 RNF113A SDHC ATIC TMEM126B ODF2 METTL17 ARFIP2 SEC22C ACTR1B FBXW5 RSPRY1 ACLY GMPS NUP37 RALA ZCCHC17 UFL1 TYW3 SPIN1 PRPF8 AAGAB NOL11 COPS4 EIF2B2 POLR3C CHCHD7 NIP7 ABT1 VPS72 PSMD11 SRP72 HDAC1 PPHLN1 ZCRB1 MCUR1 GTPBP8 ERLEC1 SLC35B2 DDX49 ATM NUDCD3 HUS1 ACAT2 ANAPC7 GORASP2 POLR3GL EIF4A2 LMAN1 G3BP2 SHLD1 CCT8 TGIF1 MICU2 MAGED2 SUN1
acute_bcell	5	timen	BTM_MODULES	enriched in B cells (VI) (M69)	0.0797688	0.220314	0.168238	-0.586492	-1.41303	13	CD72 MS4A1 BTLA HLA-DOB CD19 FCRL2 CD22 P2RX5
acute_bcell	6	sex_n	HALLMARK	HALLMARK_PI3K_AKT_MTOR_SIGNALING	0.0797753	0.501445	0.165657	0.423829	1.36094	50	AP2M1 PRKCB YWHAB UBE2N ACTR3 STAT2 IRAK4 MAP2K3 PPP1CA CALR UBE2D3 IL2RG MKNK2 CLTC RAF1 PRKAG1 CFL1 ACTR2
acute_cd4	9	timen	HALLMARK	HALLMARK_EPITHELIAL_MESENCHYMAL_TRANSITION	0.0797753	0.21117	0.165657	0.449042	1.35797	35	JUN TNFAIP3 GADD45A TIMP1 IGFBP4 ITGB1 CD44 COL6A3 COPA CALU GPX7 CAPG AREG GADD45B ID2 CD59 TGFBR3 MCM7
acute_bcell	8	acuity_maxn	proteinatlas_blood_expression_cluster	Cluster 9: Neutrophils - Innate immune response	0.0797927	0.404762	0.158514	-0.41704	-1.31902	48	RAP1A IFNAR1 IER2 KIAA0040 SELL NUAK2 IFI16 KPNB1 ABTB1 SLC25A37 CD82 NMI YIPF3 UBE2B ZFP36 GCA FLOT2 AMD1 CDKN1B
acute_bcell	1	sex_n	BTM_MODULES	cell cycle (III) (M103)	0.0798005	0.340497	0.252961	0.518094	1.45616	15	RBL2 MCM5 MCM7 RAD21 ATR
acute_bcell	2	sex_n	HALLMARK	HALLMARK_IL6_JAK_STAT3_SIGNALING	0.0798122	0.62305	0.197822	-0.462912	-1.42667	28	IL4R IFNAR1 ITGA4 STAT1 HAX1
acute_cd8	8	acuity_maxn	C2_CP_KEGG	KEGG_THYROID_CANCER	0.0798362	0.684554	0.157403	-0.484444	-1.33383	18	TCF7 LEF1 NCOA4 KRAS TPR
acute_myeloid	4	sex_n	proteinatlas_blood_expression_cluster	Cluster 18: Basophils - Vesicular transport	0.0798362	0.574353	0.157403	0.360007	1.26971	135	VCPIP1 CCDC69 DYRK1A GOLGA4 ARCN1 VIRMA DNAJB14 COPB2 TTLL5 TICAM1 CHTF8 VTA1 DYNC1LI2 RB1CC1 CSDE1 CDADC1 STIM2 HOOK3 COMMD2 CLP1 CNOT11 DMTF1 UBLCP1 ZNF445 LUZP1 MINDY2 NIPBL COPG1 HGS WAC DYNLL2 IQGAP2 APOL6 FAM120B HSPBAP1 ZNF185 C5orf51 SOS2 ZNF518A CDK5RAP2 CBR4 CWC15 HS1BP3 BIRC6 MOAP1 APPBP2 MIA2 HINT3 KLF7 TMEM181 ZSWIM6 C6orf89 WTAP PPP6C CCZ1B FAM168A OTUD1 CBFA2T2
acute_bcell	4	timen	BTM_MODULES	TBA (M161)	0.079865	0.267339	0.165657	0.582949	1.38256	10	RBM38 BNIP2 SP3 FNDC3A
acute_cd4	14	covid	proteinatlas_blood_expression_cluster	Cluster 42: Non-specific - Transcription	0.0799001	0.292957	0.175204	0.55791	1.41174	15	SSB DEK MECP2 RLF AASDHPPT SMG1
acute_bcell	4	acuity_maxn	C2_CP_KEGG	KEGG_NUCLEOTIDE_EXCISION_REPAIR	0.079906	0.368717	0.169571	-0.450259	-1.38682	31	POLD4 RPA3 CUL4A CCNH RFC2 XPA DDB1 RBX1 POLD2 CUL4B CDK7 RAD23B RPA1 PCNA RPA2
acute_cd4	3	timen	C2_CP_KEGG	KEGG_HEDGEHOG_SIGNALING_PATHWAY	0.0799112	0.764408	0.164406	0.542611	1.38173	10	CSNK1D PRKX CSNK1G3 GSK3B WNT7A
acute_bcell	6	covid	HALLMARK	HALLMARK_P53_PATHWAY	0.079918	0.29032	0.157403	0.41016	1.31067	61	TAP1 PPP1R15A DCXR FOS TPRKB RHBDF2 VAMP8 CCNK DEF6 CCND3 IP6K2 S100A4 BTG2 CYFIP2 RB1 IER5 SAT1 BAX ZFP36L1 TRAFD1
acute_bcell	1	timen	HALLMARK	HALLMARK_OXIDATIVE_PHOSPHORYLATION	0.0799201	0.571429	0.155242	0.314548	1.17785	169	LDHB HSPA9 PHB2 ATP5F1A COX7A2L UQCRFS1 ATP5MC1 NDUFV2 COX8A ATP5PB GPI ATP5PO ATP6V0B UQCRQ CYCS HADHA MPC1 UQCRH COX17 NDUFA3 GPX4 MRPL11 RHOT2 SLC25A5 SDHB CS ACADVL MRPS12 COX5B ACO2 IDH3B IDH2 ISCA1 SUPV3L1 OPA1 NDUFA5 MDH1 COX6C ATP5ME SUCLA2 ATP6V1F BAX NDUFS4 FDX1 ATP5F1C DLD NDUFC1 MRPS15 CYC1 PDHA1 LRPPRC ATP5MC3 NDUFAB1 NDUFB5 MRPL15 ATP6V1H TOMM70 COX6B1 IMMT HCCS MRPS11 MDH2 LDHA OXA1L ATP5F1B NDUFS8 TOMM22 UQCR11 AFG3L2 HSD17B10 UQCRC1 NDUFA2 ETFB VDAC1 SLC25A3 SLC25A12 CYB5R3 NDUFB7 ATP5F1D TIMM13 OGDH ATP5MG COX7B
acute_bcell	3	covid	C3_TFT_GTRD	LMTK3_TARGET_GENES	0.0799201	1	0.155242	0.35379	1.18979	108	SRSF11 SECISBP2 DYNC1H1 RNPS1 PWP1 PLEKHF2 DGKD PPIG C7orf50 MAPKAPK5-AS1 BUD23 PTBP1 ELP5 BDP1 GLOD4 MLLT6 SSNA1 PRPF31 MRPL9 CCT4 TMEM208 RBM42 ADPGK POP4 TSN C19orf25 NDUFA10 RPN1 RLF NOLC1 ZFR COX7A2L ZFAND2A SSU72 HGS RAB6A ADAR RRP1B PRKRIP1
acute_cd4	2	covid	proteinatlas_blood_expression_cluster	Cluster 50: Neutrophils - Cellular senescence	0.0799201	0.237263	0.155242	0.388668	1.25013	65	MX2 ANAPC13 CHMP2A CIR1 S100A11 TRIM25 USP10 VMP1 RIPOR2 RBM23 NOP10 DUSP1 NUB1 PPP1R15A CEP63
acute_cd8	11	acuity_maxn	proteinatlas_blood_expression_cluster	Cluster 45: Eosinophils - Innate immune response	0.0799201	0.679321	0.155242	-0.347721	-1.1503	202	ACTR3 GSN AP1M1 ANXA11 RGS19 COTL1 NFKBIB NDUFA6 MOB1A ADI1 WSB1 PTPN1 SYTL1 RAB11A PSMD10 GLRX NLRC5 PPP1R11 TMBIM1 C7orf50 NAPA SNX14 DEGS1 SNAP23 ELMO1 TMF1 IPCEF1 KAT5 RHOB DOK2 C1orf162 EIF4G2 GIT2 GPCPD1 FKBP1A CAT SMS NDUFA4 PPP1R12A COMMD8 SRPRA ASCC2 RPAP3 ARPC3 CAPZB ME2 EIF2B1 DLD CSGALNACT2 TRIM21 VEZF1 PPCS CHMP1A CORO1A KLHDC3 IKBKG PPIP5K2 PRPF40A SERPINB6 HAGH VPS26C
acute_cd8	1	covid	proteinatlas_blood_expression_cluster	Cluster 18: Basophils - Vesicular transport	0.0799201	0.341325	0.155242	0.352277	1.17202	138	SAMD9 COPB2 VTA1 MOB4 TMEM33 RBM15 LEPROT TICAM1 NCSTN NBN KRAS VIRMA G2E3 MIA2 DNAJB14 STX17 DYNLL2 COPG1 ZNF235 ZNF136 SMG6 ZNF583 PIGG ACTR10 HINT3 RPS6KB1 MIER1 MICB SRRM1 CNOT11 CDK5RAP2 RBM7 VCPIP1 ARCN1 PUS10 PPP1R15B CD164 MOAP1 GOLGA4 APOL6 EIF1AD TAOK3 TMEM181 TAF2 SLC26A2 GIGYF2 RUNX1 ELOA STK4 HECA FAM168A DYNC1LI2 CNOT1 EFCAB11 C5orf51 TRMT1L ZNF445 WTAP MINDY2 CRNKL1 COPA VGLL4 DMTF1 ZNF518A NIPBL COMMD2 HGS KPNA4 WAC RB1CC1 AZIN1 HSPBAP1 HOOK3 DCP2 LMBRD2 FAM120B EFCAB7 SFI1 CSDE1 APPBP2 PPP1R3B
acute_myeloid	10	timen	proteinatlas_blood_expression_cluster	Cluster 7: Monocytes - Unknown function	0.0799201	0.33966	0.155242	-0.301893	-1.16803	190	IFI27 TCN2 IFI35 SLC24A4 UTP3 RIN2 DEFB1 TPMT LILRB2 TPPP3 METTL7B NLRC4 CTNND1 STAT2 TIMP1 SAMD4A VDR CALHM2 EXT1 CD48 DMXL2 XRCC4 TAPBPL TBC1D8 HPS5 MSR1 TTYH3 KCNMA1 STAC3 IFI30 APOBEC3A CD300C GLA BLVRA RGS12 C9orf72 LACTB CLIP1 NR1H3 DENND4B RABGGTA ADAM17 ERICH1 YPEL2 GNB4 HSCB ZFAND5 CD86 CMTM7 UBQLN1 NDUFV3 EIF4E2 SMCO4 MARCO NFKB1 SLC25A24 KLHL8 ATF3 MERTK
acute_myeloid	2	covid	proteinatlas_blood_expression_cluster	Cluster 50: Neutrophils - Cellular senescence	0.0799201	0.333	0.155242	0.288767	1.27655	83	RNF24 NDUFB6 SEC14L1 SLC2A3 RNF19B USP10 OGFRL1 NPEPPS RAB11FIP1 MED25 CREB5 MAP3K2 ZNF24 CARD8 SLC12A6 SMIM26 BACH1 RBM23 FMNL1 CCDC28A CHMP2A PPP1R15A UHRF1BP1L KIF13A UBN1 PLEKHM1 NUB1 E2F3 GLT1D1 DOCK5 SLC6A6 XPO6 MX2 BAP1 VMP1 PITPNA CIR1 THBD ST20
acute_myeloid	3	acuity_maxn	proteinatlas_blood_expression_cluster	Cluster 27: Non-specific - Gene expression	0.0799201	0.218729	0.155242	0.291217	1.15885	475	ATP2A2 XAB2 PFDN1 LRRC41 CMTR1 APIP DPP3 DNM1L USO1 PCGF5 APTX HTT STIP1 CCDC137 TRPV2 NNT BOLA2-SMG1P6 HSPH1 GCN1 ZFR EDC4 ACYP1 TFRC MED6 SWSAP1 INTS10 PITRM1 TNPO1 BCL7B ZNF326 ACO2 BMS1 UBAP2L EIF3C DHX9 CNOT9 TBL3 ABCF3 CPSF3 DUS1L EZH2 PMPCA SLC16A7 FAM168B MED9 PUDP CHD3 CHCHD4 CMAS GYS1 RNF4 DCP1A GART WDFY1 PAK1IP1 HUWE1 ISOC2 POLDIP3 SLC30A9 AAR2 TRMU CUL2 FBXO28 DRG2 XPO4 PPIL2 POLR2M WASHC5 RAD54L2 RBM15B RNF8 NOL10 FBXO34 TARDBP DDX41 CWF19L1 PTRH2 L3MBTL2 MAP4 MAP7D3 ZHX1 HRAS NCBP1 APEH SNUPN EIF4G1 ZNF384 WDR24 PWWP2B CDK5RAP1 CNOT6 PDHB TMX2 POLR2A SMIM15 UNC45A CLOCK NUDT9 MCM7 DCTN5 SUCLA2 VPS16 NOC2L CLASP2 MIEF1 TSFM RPE FAF2 C8orf82 EIF2B3 WDR46 LTV1 BSCL2 UHRF1BP1 DAZAP1 SLC35B3 RSU1 CRY2 TUBGCP2 SAP30L TAF6 TMX3 USP5 CLTC FARSA PDP1 CNDP2 NDUFAF2 C8orf33 MTX2 USP34 TAF1B ZSCAN2 COPS7B SIRT3 PIAS3 DKC1 RABL2B NAA30 NAB2 MTPAP CALU ATG4B ARMC6 LEO1 COPS2 PARN MAGT1 CD99L2 RBM19 PREP ACSL5 EXOC2 CHRNB1 CPSF1 PER2 WDR77 HSPA9 SLC25A39 SLC38A7 TMX1 IMMT EML2 LARP4 IBTK SEC31A INO80E NF2 PDHX DROSHA TYW1 B3GALT6 FAM3A POGK DYM BNIP1 TIMM50 COG7 AKAP8 SMC1A SEC23IP NUP155 MFAP1 TFB2M WDR48 DPH5 SRP54 ZFHX3 DCAF10 LONP2 PEX5 TAF3 CRELD1 CLCC1 TRAM2 VPS11 ZDHHC6 XPNPEP1 SMG9 PES1 NVL PDE12 SEPHS1 C12orf4 WASL DNAJC17
acute_myeloid	4	acuity_maxn	HALLMARK	HALLMARK_KRAS_SIGNALING_UP	0.0799201	0.40959	0.155242	-0.346329	-1.21512	100	JUP HDAC9 CLEC4A DUSP6 RABGAP1L BIRC3 CD37 IL10RA SDCCAG8 PPP1R15A ADAM8 EPHB2 TRIB1 F13A1 MAP4K1 CA2 KLF4 LY96 ST6GAL1 EVI5 IKZF1 SATB1 TLR8 DOCK2 YRDC
acute_bcell	7	sex_n	BTM_MODULES	TBA (M174)	0.0799373	0.718586	0.197822	-0.550077	-1.46517	15	TMX1 EED CUL5 SEC63 TNFAIP8 RNF138 SRP9 SMARCA5 ZBED5 MORF4L2
acute_cd8	12	age_n	HALLMARK	HALLMARK_INTERFERON_ALPHA_RESPONSE	0.0799397	0.552885	0.193813	0.380331	1.33803	41	TXNIP IRF7 BST2 IRF2 GBP2 ISG15 LY6E ISG20 PSME2 PSME1 CASP8 MX1
acute_bcell	10	acuity_maxn	proteinatlas_blood_expression_cluster	Cluster 21: B-cells - Adaptive immune response	0.07995	0.436935	0.287805	-0.306401	-1.31585	64	IGHM FCER2 FCRL5 RIC3 REL CCR6 SEC62 ITPR1 IGHD NFKBID ADAM28 CDCA7L NSUN5 SNX29 CXCR4 CD79A ZCCHC7 GNB5
acute_bcell	3	age_n	HALLMARK	HALLMARK_G2M_CHECKPOINT	0.0799508	0.752212	0.173748	-0.360385	-1.31386	72	SRSF1 G3BP1 RAD23B HUS1 EWSR1 CUL1 LBR PML NUMA1 YTHDC1 JPT1 MYC CHMP1A MT2A NCL KIF20B STMN1 TMPO MARCKS
acute_cd4	8	age_n	proteinatlas_blood_expression_cluster	Cluster 13: T-cells - Unknown function	0.0799508	0.407749	0.173748	-0.452923	-1.39121	29	PBXIP1 AQP3 G3BP1 SPTAN1 TRAC TNFRSF25 LPXN FAM102A ASF1A LPCAT4
acute_bcell	1	acuity_maxn	proteinatlas_blood_expression_cluster	Cluster 22: NK-cells - Unknown function	0.08	0.478528	0.175204	0.478309	1.37193	23	STK16 RBKS SMDT1 RBM38 SGSM3 FAM214A ZNF32 ERGIC1 MBTPS1
acute_bcell	3	acuity_maxn	HALLMARK	HALLMARK_REACTIVE_OXYGEN_SPECIES_PATHWAY	0.08	0.514286	0.184706	-0.450299	-1.40294	28	PDLIM1 LSP1 CAT PRDX1 NDUFS2 G6PD ATOX1 PFKP CDKN2D JUNB SELENOS FTL PRDX6 HHEX STK25 GLRX PRNP
acute_bcell	6	age_n	C2_CP_KEGG	KEGG_OOCYTE_MEIOSIS	0.08	0.767513	0.155242	-0.446857	-1.2956	36	RBX1 SKP1 CALM2 RPS6KA1 SMC1A PPP2R5C YWHAZ PPP1CA CDC26 ITPR1 ANAPC5 PPP2R5E PPP3CC FBXW11 PPP1CB YWHAE ANAPC13
acute_bcell	9	covid	C2_CP_KEGG	KEGG_PATHWAYS_IN_CANCER	0.08	0.361905	0.161979	0.382068	1.3125	63	NFKBIA PIAS1 CYCS CBLB TGFBR2 BIRC3 STAT1 SPI1 HSP90B1 NFKB2 RB1 AKT2 RBX1 HIF1A RALA PIK3R1 TGFB1 FOS BRAF EP300 JAK1
acute_cd8	9	covid	proteinatlas_blood_expression_cluster	Cluster 49: Eosinophils - Unknown function	0.08	0.326667	0.155242	0.397766	1.25877	62	ISG15 CDC42 LAIR1 EHD1 OSTF1 G6PD TRA2A HLA-A SET SMIM29 TAPBP VBP1 C6orf62 HNRNPH3 ZC3HAV1 HLA-F HNRNPH1 CACUL1 CDC42SE1 EIF1B PPP3CA MALSU1 SLMAP UBA7 AP5Z1 UBXN4 PPP6R3
acute_myeloid	11	age_n	proteinatlas_blood_expression_cluster	Cluster 28: Myeloid DCs - Unknown function	0.08	0.277333	0.282013	-0.251373	-1.22718	189	GSTM1 CRIP3 UPK3A CD1C EFNB1 CLEC10A NUBPL CLCN5 HLA-DRB5 SAMHD1 DMAC2 PAK1 HTR7 ATPAF2 LIMCH1 SDSL SDS CXCL14 SSR1 LHFPL6 HEXA SLC9A3R2 FBLN2 CHD1L SLC29A3 ADCY3 RRP9 SH3BP4 YIF1B
acute_myeloid	15	acuity_maxn	C2_CP_KEGG	KEGG_INTESTINAL_IMMUNE_NETWORK_FOR_IGA_PRODUCTION	0.08	0.266667	0.213928	-0.586157	-1.44372	10	HLA-DRB1 HLA-DMA HLA-DRB5
acute_cd4	5	covid	HALLMARK	HALLMARK_ESTROGEN_RESPONSE_LATE	0.0800348	0.365796	0.287805	0.33846	1.42161	54	CISH TOB1 NXT1 FOS ETFB ISG20 ZFP36 PERP PPIF XBP1 BCL2 TIAM1 DNAJC1 MOCS2 MAPK13
acute_cd4	13	age_n	C2_CP_KEGG	KEGG_GLUTATHIONE_METABOLISM	0.0800582	0.350537	0.190023	-0.545331	-1.42585	14	MGST2 GPX4 SMS GGCT TXNDC12 RRM1 LAP3 GSTO1
acute_cd4	10	age_n	C2_CP_KEGG	KEGG_REGULATION_OF_ACTIN_CYTOSKELETON	0.0800712	0.748626	0.2114	-0.338221	-1.30954	55	ACTN1 CSK PPP1CA KRAS PIK3CD PAK2 EZR PFN1 ARAF WAS MYH9 MSN ITGA4 ROCK1 RHOA RAC2 FGD3 WASF2 VAV1 NCKAP1L ITGAL ACTB ARHGEF6 CYFIP2 CFL1 CDC42 TMSB4X
acute_cd4	12	timen	C2_CP_KEGG	KEGG_BLADDER_CANCER	0.0800712	0.434887	0.2114	-0.583318	-1.43984	11	TYMP MYC MAPK1 RB1
acute_bcell	6	timen	proteinatlas_blood_expression_cluster	Cluster 47: Plasmacytoid DCs - Protein folding	0.0800801	0.49049	0.155242	-0.386332	-1.22486	106	IFI44L BST2 SPCS2 IGHV3-21 NAPSA CDK2AP2 PHB MCTS1 PDIA6 SEM1 MRPL16 PPM1G UCP2 OSTC SSR3 MESD FKBP2 SNRPE TIMM13 MIIP DNAJA1 GTF3A
acute_myeloid	15	age_n	C2_CP_KEGG	KEGG_ANTIGEN_PROCESSING_AND_PRESENTATION	0.0801144	0.240343	0.188204	0.436277	1.37814	30	HLA-DPA1 HLA-DQB1 HLA-DPB1 HLA-F HLA-B CD74 HLA-DRB1 HLA-C IFI30 HLA-E HLA-DMA B2M HLA-DRB5
acute_bcell	8	covid	HALLMARK	HALLMARK_BILE_ACID_METABOLISM	0.0801282	0.352564	0.287857	0.509126	1.43708	14	GSTK1 SOD1 GNPAT HSD17B11 PRDX5 HSD17B4 PEX16 PNPLA8 IDI1 LONP2
acute_cd8	10	sex_n	BTM_MODULES	TBA (M72.0)	0.0801527	0.501707	0.21925	-0.590185	-1.48246	11	ITSN2 BZW1 RNF138
acute_bcell	2	covid	BTM_MODULES	transcription elongation, RNA polymerase II (M234)	0.0801815	0.423979	0.193813	-0.572628	-1.4549	12	NDUFB10 POLR2E POLR2L AURKAIP1 POLR2J NDUFB11 POLR2I MIF
acute_cd8	9	sex_n	C2_CP_KEGG	KEGG_PRIMARY_IMMUNODEFICIENCY	0.0801964	0.682692	0.202072	0.529801	1.41082	15	IL7R CD8A IKBKG JAK3 TAP1
acute_cd8	11	timen	proteinatlas_blood_expression_cluster	Cluster 9: Neutrophils - Innate immune response	0.080203	0.681726	0.156312	-0.402603	-1.29927	74	EIF2AK2 PARP9 IFI16 SHISA5 NMI DTX3L SELL ERGIC2 YIPF3 ABHD3 CD55 STAT3
acute_cd8	6	acuity_maxn	HALLMARK	HALLMARK_HEDGEHOG_SIGNALING	0.0802139	0.481283	0.160801	-0.497306	-1.37922	12	ADGRG1 DPYSL2 PML
acute_cd4	7	acuity_maxn	proteinatlas_blood_expression_cluster	Cluster 49: Eosinophils - Unknown function	0.0802407	0.454697	0.155242	-0.386094	-1.23031	72	C16orf54 TFDP2 EIF1B ZC3HAV1 CDC42SE1 ATG10 HLA-DRA HNRNPH1 SEC22B MED30 LAIR1 TLK1 C6orf62 CBX3 MZT2B U2AF1L4 VBP1 CLPX TAPBP USP22 SLMAP AP1G1 HMCES PPP6R3 SET CUL3 HNRNPH3 AP5Z1 NAA80 GOLGA5 SPNS3 HLA-F C2orf68 ISG15 G6PD UBXN4 MANBA BRD3
acute_myeloid	5	sex_n	HALLMARK	HALLMARK_INTERFERON_GAMMA_RESPONSE	0.0802676	0.29661	0.164406	0.325565	1.27932	173	METTL7B PSMB2 CXCL9 OGFR SOD2 LCP2 SRI APOL6 ARID5B OAS2 PFKP MX1 PIM1 SP110 TAP1 CASP4 SERPING1 MVP CASP7 IFNAR2 CD86 SLAMF7 PSMB8 PARP14 PSMA3 ICAM1 FCGR1A IL18BP PSMA2 VAMP8 TNFAIP3 SAMHD1 TNFAIP2 SECTM1 PSME2 NMI TRIM25 FGL2 RBCK1 GBP4 BTG1 PLSCR1 VAMP5 SPPL2A CXCL11 PNP JAK2 EPSTI1 SLC25A28 IFI27 PTGS2
acute_cd4	3	timen	Gordon2020	nsp8	0.0802846	0.240854	0.156312	0.446308	1.33765	22	SRP72 HECTD1 NGDN SRP19 MRPS27 MRPS25 MRPS2 MPHOSPH10
acute_cd4	8	covid	proteinatlas_blood_expression_cluster	Cluster 3: Plasmacytoid DCs - Unknown function	0.0803011	0.386364	0.175204	0.349588	1.30553	81	IRF7 TRIM22 COX6A1 PPIB PARP10 CIRBP SSR4 RPS6KA4 NGLY1 HERPUD1 PPP6R1 NIPA2 DNAJC7 IGFLR1 SLC3A2 GNL3 EIF4A3 SELENOS CNP YLPM1 TMEM141 TNFAIP3
acute_bcell	5	acuity_maxn	C2_CP_KEGG	KEGG_CHEMOKINE_SIGNALING_PATHWAY	0.0803383	0.375382	0.231127	0.325572	1.29856	64	CXCR4 NFKBIA MAP2K1 STAT1 JAK3 PRKX AKT2 ELMO1 RHOA PTK2B NFKBIB STAT3 RELA NRAS GNB1
acute_cd4	10	age_n	proteinatlas_blood_expression_cluster	Cluster 14: Monocytes - Unknown function	0.0803571	0.503704	0.2114	-0.370155	-1.3533	40	ZNF217 PLEKHB2 ACTR2 SAFB PJA2 ZC3H18 MIS18BP1 TGOLN2 PTPRC PRKAR2A
acute_cd8	13	timen	C5_GO_MF	GOMF_PROTEIN_CONTAINING_COMPLEX_BINDING	0.0803783	0.537073	0.245042	0.261555	1.24097	128	ALOX5AP SNRPB ITGB2 EIF5A UBXN1 ARPC5L FCER1G EIF3K ARPC5 GMFG EDF1 ANXA6 P4HB TPM3 ACTR3 PPIA VIM HMGN2 ATP5IF1 RACK1 SLC9A3R1
acute_bcell	4	acuity_maxn	C2_CP_KEGG	KEGG_LEUKOCYTE_TRANSENDOTHELIAL_MIGRATION	0.080397	0.368717	0.287805	0.282769	1.26191	48	CDC42 EZR RHOA RAC2 MYL12A ITGB1 ITGB2 CXCR4 ROCK1 PLCG2 NCF4 PTPN11 VAV1 RHOH MYL12B PIK3CD ACTB ITGAL CYBA ITGA4 CD99
acute_myeloid	14	covid	HALLMARK	HALLMARK_OXIDATIVE_PHOSPHORYLATION	0.080402	0.205472	0.155242	0.367624	1.2429	161	COX5A MDH1 ATP6V0C ACAA1 NDUFB3 TOMM22 LDHB UQCRFS1 MRPS15 IDH3B VDAC3 NDUFV2 ATP6V1F NDUFA3 VDAC2 ATP5F1C HSPA9 ATP6AP1 SLC25A6 GPI VDAC1 PRDX3 ATP5MF ATP6V1G1 TIMM17A IMMT COX7A2L CYCS SLC25A5 COX17 OXA1L ATP6V0E1 NDUFA9 NDUFA4 SDHD DECR1 GRPEL1 ATP5F1B IDH3A ISCU ATP5PD NDUFB5 TIMM8B ACAA2 ABCB7 SLC25A11 MRPL34 CYB5A SUPV3L1 PDHB NDUFS4 ATP5PO NDUFS2 NDUFB6 BCKDHA MRPS30 NDUFS7 ATP6V0B UQCR11 NDUFA8
acute_myeloid	3	sex_n	HALLMARK	HALLMARK_PI3K_AKT_MTOR_SIGNALING	0.080402	0.660765	0.155242	0.399396	1.25728	79	MKNK2 RPS6KA1 CALR RAF1 MAPKAP1 SMAD2 TNFRSF1A ACTR3 TBK1 DUSP3 RIPK1 MYD88 RIT1 MKNK1 PTEN PIN1 ECSIT DDIT3 ARPC3 RAC1 RALB PFN1 GRK2 MAP2K6 CFL1 CDK4 RPS6KA3 ITPR2 CSNK2B PPP1CA IRAK4 NOD1 STAT2 CAB39 MAP3K7 AKT1S1 PTPN11 HSP90B1 SLA PRKCB NCK1 CDKN1A IL2RG YWHAB ATF1 CLTC
acute_myeloid	14	sex_n	BTM_MODULES	enriched in antigen presentation (III) (M95.1)	0.080415	0.577428	0.17822	0.566156	1.39422	12	ITGB2 AIF1 ICAM1
acute_cd4	14	covid	proteinatlas_blood_expression_cluster	Cluster 50: Neutrophils - Cellular senescence	0.0804196	0.292957	0.168238	0.478483	1.37266	30	MX2 S100A11 NUB1 ZNF24 ANAPC13 SMIM26 DUSP1 CIR1 NOP10 CCDC28A SEC14L1 NPEPPS IFITM2
acute_cd4	11	age_n	BTM_MODULES	translation initiation factor 3 complex (M245)	0.080429	0.298736	0.181383	0.578439	1.37552	11	EEF1B2 PHB2 EIF3F EIF3D EIF3K EIF3H
acute_cd8	11	timen	C2_CP_KEGG	KEGG_PATHOGENIC_ESCHERICHIA_COLI_INFECTION	0.0804389	0.444162	0.287805	0.330895	1.32233	28	ACTG1 TUBB ACTB ARPC5L TUBA1A ARPC2 TUBB4B ARPC3 CDC42
acute_cd8	9	age_n	HALLMARK	HALLMARK_XENOBIOTIC_METABOLISM	0.0804481	0.205589	0.156312	-0.410558	-1.28435	51	MT2A AKR1C3 DCXR CBR1 GABARAPL1 CYFIP2 TNFRSF1A DDT COMT CYB5A PTGES3 PMM1 PGD CNDP2 NMT1 TMBIM6 GSS UPP1 SERTAD1 NINJ1 CAT ADH5 ALDH9A1
acute_bcell	3	sex_n	C2_CP_KEGG	KEGG_HEMATOPOIETIC_CELL_LINEAGE	0.0804598	0.616821	0.271289	-0.504283	-1.4884	14	CD55 FCER2 CD19 HLA-DRB1 ITGA4
acute_cd8	10	sex_n	HALLMARK	HALLMARK_INTERFERON_ALPHA_RESPONSE	0.0804598	0.735627	0.24134	0.387218	1.40348	54	IFITM3 CD47 UBE2L6 TXNIP MX1 PSME1 IRF1 PARP14 OGFR PSMB8 SAMD9 IFI44L PARP9 IFI27 GBP2 IRF2 CASP8 ISG20 EIF2AK2 EPSTI1 CD74
acute_cd4	12	acuity_maxn	proteinatlas_blood_expression_cluster	Cluster 50: Neutrophils - Cellular senescence	0.0804829	0.357975	0.155242	-0.440103	-1.29466	36	RIPOR2 FMNL1 S100A11 NDUFB6 CHMP2A PLEKHM1 CIR1 UBN1 CFLAR NPEPPS MAP3K2 BACH1 ANAPC13 TCP11L2 ZNF24 CARD8 SMIM26 RAB11FIP1 FAM126B
acute_bcell	2	timen	C2_CP_KEGG	KEGG_B_CELL_RECEPTOR_SIGNALING_PATHWAY	0.0804851	0.456776	0.16318	-0.41189	-1.32637	51	IFITM1 RAC2 CD72 FCGR2B PTPN6 SYK CD19 CD79B BTK RELA INPP5D BLNK
acute_cd4	1	age_n	HALLMARK	HALLMARK_ESTROGEN_RESPONSE_LATE	0.0805179	0.27031	0.287805	0.301247	1.31409	55	AREG S100A9 XBP1 TOB1 SERPINA1 BCL2 CD44 BLVRB CISH ZFP36 DNAJC1 MAPK13 FKBP5 NCOR2 ATP2B4
acute_cd4	9	age_n	BTM_MODULES	enriched in monocytes (IV) (M118.0)	0.0805452	0.409803	0.173748	0.545846	1.38351	13	MYO1F LGALS3 LYZ DPYD
acute_myeloid	14	timen	HALLMARK	HALLMARK_XENOBIOTIC_METABOLISM	0.0805639	0.19505	0.155242	-0.454539	-1.31302	51	PTGDS PTGES3 MT2A SSR3 GSTO1 KYNU NMT1 ADH5 CYB5A IRF8 NPC1 TNFRSF1A ALDH9A1 DHRS7 BLVRB TMBIM6 HPRT1 SAR1B CAT CNDP2 DDAH2 ACP1 ALDH2 CBR1 CD36 COMT PGD ELOVL5 MCCC2 ARPP19 PSMB10 ECH1
acute_cd4	7	sex_n	HALLMARK	HALLMARK_UV_RESPONSE_UP	0.0806026	0.688477	0.287805	-0.291863	-1.26627	75	EIF2S3 BTG2 DNAJB1 FOS JUNB PDAP1 BID IRF1 EIF5 GCH1 BTG1 HSPA13 PRPF3 ARRB2 STARD3 STK25
acute_cd4	14	age_n	proteinatlas_blood_expression_cluster	Cluster 3: Plasmacytoid DCs - Unknown function	0.0806676	0.408469	0.184706	0.360948	1.35571	58	PTGDS SSR4 COPZ1 HERPUD1 CD4 DCPS RPN2 SELENOS UGCG MIF4GD STMN1 OFD1 CLIC3 IRF7 PPP6R1 KDELR1 DCK EIF4A3 DDA1
acute_bcell	7	timen	HALLMARK	HALLMARK_ALLOGRAFT_REJECTION	0.0807087	0.208071	0.287805	-0.279194	-1.24121	74	IRF7 CCND3 STAT1 SIT1 CD40 PTPN6 LTB HLA-A HLA-DOB B2M PSMB10 HLA-E TAP1 CD79A ITGB2 MAP4K1
acute_bcell	6	sex_n	BTM_MODULES	enriched in B cells (II) (M47.1)	0.0807229	0.483183	0.170932	0.467398	1.37919	30	PNOC TCF4 CD180 BLNK SP140 FCRLA CD79B HLA-DOB POU2AF1 IGHM FCGR2B CDK14 EBF1 CD79A PAX5 CD24
acute_bcell	8	covid	proteinatlas_blood_expression_cluster	Cluster 23: Antigen presenting cells - Antigen presentation	0.0807453	0.359684	0.173748	-0.396976	-1.31729	55	LY86 HLA-DQA1 DNAJC15 SAMM50 AGPAT5 KMO AP3B1 NFATC1 POLD4 TRIM38 HLA-DMB CEPT1 GSAP HTRA2 MCM5 CLIC4 HLA-DOA CIITA METTL21A DDX27 SYNGR2 EAF2 UBE2E2 SNX5
acute_bcell	5	acuity_maxn	BTM_MODULES	proteasome (M226)	0.0807899	0.349122	0.2114	-0.577524	-1.42749	10	PSMA5 PSMC2 PSMA4 PSMA3 PSMC6
acute_cd8	8	covid	C2_CP_KEGG	KEGG_BLADDER_CANCER	0.0807963	0.50171	0.168238	0.522179	1.40139	20	TYMP KRAS MDM2 ARAF MAPK3 RAF1 RASSF1 MYC
acute_myeloid	11	timen	proteinatlas_blood_expression_cluster	Cluster 1: Neutrophils - Mixed function	0.0807975	0.25052	0.158514	-0.339851	-1.26489	169	DDX58 PARP14 KLF6 EGR1 RSBN1L N4BP1 ZCCHC2 SMCHD1 BAZ1A VPS4B APBB1IP TRANK1 GOLGB1 CLEC4E DDX17 SRGAP2 FYB1 APAF1 ARID4B AKAP10 EXOC6 PTPRE TAOK1 FAM20A AP5B1 ROCK1 TUT7 MDM2 CRISPLD2 KPNA1 CDK11B SCAF1 RNF111 IGSF6 STAG2 SCRN3 SNRNP48 CEBPD MSL1 ZNF107 XPC ACAP2 SCAF11 PHIP FAM177A1
acute_cd4	11	covid	HALLMARK	HALLMARK_UV_RESPONSE_DN	0.0808081	0.330579	0.224966	0.408084	1.40572	38	MT1E DUSP1 INPP4B NR3C1 SYNE1 MRPS31 MYC YTHDC1 ANXA2 WDR37 SRI ANXA4 RUNX1
acute_cd4	2	timen	Gordon2020	orf8	0.0808314	0.404157	0.166934	-0.495144	-1.37404	25	SDF2 TOR1A NEU1 CISD3 DNMT1 IL17RA ERLEC1 OS9 ITGB1 CHPF NGLY1
acute_cd4	1	acuity_maxn	C2_CP_KEGG	KEGG_GALACTOSE_METABOLISM	0.0808416	1	0.16318	-0.556519	-1.39252	11	PGM1 AKR1B1 B4GALT1 HK1 GALT
acute_cd4	7	age_n	C2_CP_KEGG	KEGG_OXIDATIVE_PHOSPHORYLATION	0.0808436	0.619682	0.208955	-0.29248	-1.2728	107	NDUFS3 ATP5ME SDHD UQCR11 ATP6V0E1 NDUFA6 ATP6V1F ATP5F1B UQCRQ SDHC COX5A NDUFS4 UQCR10 NDUFB2 UQCRB PPA1 NDUFV2 NDUFB3 NDUFB6 ATP5F1C ATP6V1D COX17 UQCRC2 NDUFA10 ATP6V1G1 ATP6V0D1 NDUFB10 SDHA COX4I1 NDUFV1 UQCRH NDUFS2 CYC1 ATP5F1E NDUFC2 MT-ND4 COX8A ATP5MG COX7A2 NDUFAB1 COX7B NDUFA2 ATP5PF
acute_cd8	8	age_n	BTM_MODULES	cell cycle (III) (M103)	0.0808581	0.364062	0.202072	-0.449095	-1.40931	25	MCM6 PTTG1 CDC20 SMC1A ATR ANAPC10 CDC23 MCM4 RAD21
acute_bcell	10	age_n	C2_CP_KEGG	KEGG_NUCLEOTIDE_EXCISION_REPAIR	0.0808617	0.415816	0.287805	-0.428732	-1.42021	23	POLD4 RAD23B POLD2 MNAT1 ERCC3 CCNH GTF2H3 RPA1 RBX1 RPA2
acute_cd4	4	age_n	C2_CP_KEGG	KEGG_B_CELL_RECEPTOR_SIGNALING_PATHWAY	0.0808824	0.604239	0.190023	-0.394015	-1.36469	42	JUN BCL10 RELA NFKBIB NFATC2 RAF1 FOS GSK3B NFATC3 KRAS MAP2K2 PTPN6 GRB2 CARD11 NFATC1 PIK3CD RAC2 NFKBIA MAPK1 INPP5D IFITM1 CD79B RAC1
acute_cd8	9	timen	HALLMARK	HALLMARK_ESTROGEN_RESPONSE_EARLY	0.0808872	0.207431	0.287805	0.322165	1.33679	41	FOS BHLHE40 PMAIP1 NXT1 TIPARP SLC7A5 SYNGR1 CD44 AREG
acute_cd4	10	acuity_maxn	Gordon2020	orf8	0.080891	0.161782	0.168238	-0.549314	-1.36475	13	EDEM3 ERLEC1 DNMT1 PLD3 SDF2 NPC2 ITGB1 ERP44
acute_bcell	3	age_n	C2_CP_KEGG	KEGG_ANTIGEN_PROCESSING_AND_PRESENTATION	0.0809019	0.369335	0.179782	-0.410647	-1.338	39	HLA-DQA2 HLA-DMA HLA-DRB5
acute_bcell	5	timen	C2_CP_KEGG	KEGG_RIG_I_LIKE_RECEPTOR_SIGNALING_PATHWAY	0.0809061	0.454244	0.160801	-0.508003	-1.33877	23	ISG15 IRF7 TRADD IKBKE IRF3 MAP3K1 RELA
acute_cd8	13	sex_n	HALLMARK	HALLMARK_INFLAMMATORY_RESPONSE	0.080907	0.321117	0.287805	-0.377364	-1.35979	24	CD48 SELL TNFSF10 PTGER2 IRF7 CD69 EIF2AK2 IFITM1 IRF1
acute_cd4	2	sex_n	proteinatlas_blood_expression_cluster	Cluster 5: Granulocytes - Unknown function	0.0809129	0.44315	0.157403	-0.350288	-1.20174	218	C1orf52 VPS37B NARF TM2D3 ARHGAP9 BLOC1S2 CHST11 OASL AHCTF1 ZNF143 BIN3 EVI2B MAEA IL16 HSD17B11 OSER1 COQ10B ZNF267 TGFBR2 MFSD14A ZDHHC5 PCIF1 BANP IFRD1 SORL1 KBTBD2 RGL4 RAB5B ABI1 XRCC1 TOR1B CAMLG ARHGAP25 ELOVL5 TMEM222 MCTP2 EMC2 CKLF GALNT7 ZNF274 ARID3B CLK4 PRKD2 ARID5A PAIP2 RFFL CTDSP2 THAP6 MTMR3 RNF44 SPRYD3 C11orf54 AKIRIN1 TNFSF14 TAP1 FNDC3B SDF2 NSFL1C SUPT20H CEACAM21 NDEL1 PDK1 TSC22D3 UFD1 GID8 ISCU DEF6 GMEB1 STK17B CLK3 PRKRIP1 SMIM27 GSK3A PDZD8 ISY1 TMEM120A NRF1 RGL2 CALCOCO1 EGLN2 TMEM43 MBP YPEL3 TMCC3 NUP50 WDR20 HLA-E
acute_bcell	10	timen	proteinatlas_blood_expression_cluster	Cluster 25: Monocytes - Inflammatory response	0.0809191	0.505744	0.154191	-0.34102	-1.26087	76	TKT PLP2 UQCRC1 PKM ALDOA LGALS1 AHNAK TSPO PRDX3 BNIP3L ESD NAGK PPT1 GSTO1 ANXA2 LAMTOR1 CTSH HADHA RNASE6 HADHB ECHDC1 KLF10 LAP3 AP1S2 SERPINB1 MAN2B1 UBR4 LAPTM4A RAB31 CTSB
acute_cd4	2	covid	proteinatlas_blood_expression_cluster	Cluster 5: Granulocytes - Unknown function	0.0809191	0.237263	0.154191	0.334287	1.15686	218	OASL SP100 SP110 BLOC1S2 ZBP1 TUBA4A MCTP2 PAK2 POR HTATIP2 DHX58 CASP8 RAC2 FNDC3B AKIRIN1 LENG1 TAP1 IDS TMEM222 IRF2 GLIPR2 GTF2B TAGAP RAB1B SRSF4 ABI1 ISCU STARD3 VPS37B C1orf52 VRK3 HBP1 MFSD14A ATG12 TBCC CHST11 AHCTF1 PCIF1 THAP6 C18orf32 DHRS7 PAIP2 JPT1 COQ10B TM2D3 STK17B ELOVL5 MBP PPP1R2 OSER1 RNF167 BICRAL SDF2 YIPF6 RASSF5 SUDS3 SF3B2 ZNF274 DEDD2 CEACAM21 TAX1BP1 NCOA4 CSNK1G1 NUP50 ZEB1 IFRD1 NSFL1C TNFSF14 CLK4 CERS4 NARF MYLIP PUM2 VPS13B GALNT7 PPIG PRKRIP1 MAEA CHMP3 COX19 ADAM8 RTF2 BBIP1 RGS14 MED28 GABARAPL2 TMEM71 MTMR3 RNF44 CUTC IL16 PRUNE1 HLA-E DEF6 MARF1 MFSD8 HNRNPH2 NUDT16L1 LYPLA2 CTDSP2
acute_cd8	2	acuity_maxn	proteinatlas_blood_expression_cluster	Cluster 52: Eosinophils - Transcription	0.0809191	0.382527	0.154191	-0.312608	-1.12311	329	CAMK1D HIP1 SLC25A1 IL18BP SART1 CDKN2D GRK6 DCAF15 NIN PRR7 GMIP LRRC59 DCAF6 VAC14 ALMS1 S1PR4 ZNF429 RAD9A TMEM127 STX5 CLTB COP1 CTNNBIP1 MAML1 CBX4 MAP7D1 TOR4A MTA1 PRKCD MBOAT7 FAM210B ZNF865 CNOT3 CPTP MARCKSL1 DNTTIP1 TNFAIP8L1 FBXL17 HNRNPAB ZNF641 GXYLT1 TYMP ARMC10 CLASRP PML BLOC1S4 STARD10 CTDP1 GADD45B TLK2 BET1L HES6 CIDEB ICE1 PIK3CB FAM122B ZADH2 TRAPPC12 PIP4P1 UBALD1 ZBTB45 VASP CDC34 CD151 LAMP1 HERPUD2 UNC119 SMARCC2 IKBKB BRI3BP RCOR1 IKBIP DNAJB2 WDR81 SPI1 RNF187 MAPK8IP3 ATP6V0A2 CANT1 KDM1B MAPK7 BAG6 CHPF PPARD PNKP SPAG7 NCOA6 HIC1 AVL9 ANKRD44 METTL15 WIPI2 TNIK E2F4 SPSB2 GNB1L ANKLE2 PBRM1 ZSCAN18 FAM219B ZDHHC7 CCDC88B SH3BP1 CEP104 PRKCZ RIOX1 ZNF189 PCBP1 KIAA0232 PACSIN2 ZNF398 ZNF646 DOT1L TRIM65 SELENOO MINK1 RIC1 SSH1 TUSC2 CABIN1 ASCL2 RENBP PELP1 GNB2 FAM228B ZNF524 PGP LRP10 ERF SEC24D KIAA1109 PDLIM2 ATG16L2 PRCC SLC52A2 SMAD3 PPP1R9B POGZ GNAI2 FMR1 NDOR1 FAM219A OTUD4 MAP4K5 RFXAP BORCS8-MEF2B MGAT4B PPP1R18 LRFN1 LCP2 KLHL15 RUBCN MZT2A SHISA4 EPS8L1 MLEC SIRT7 RIN3 CALM3 TMUB1 LINGO3 MYO5A TMEM102 ARL8A MAP2K2
acute_cd8	2	covid	proteinatlas_blood_expression_cluster	Cluster 5: Granulocytes - Unknown function	0.0809191	0.311337	0.154191	0.350679	1.17972	235	OASL DHX58 SP110 SP100 ZBP1 GMEB1 FNDC3B CDC123 LYPLA2 ZNF267 STAU2 PLCG2 UBAP1 TAP1 GLIPR2 CSNK1G1 ABI1 MED11 MARF1 OSER1 CALCOCO1 ELOVL5 MBD1 TNFSF14 VRK3 C18orf32 NUP50 CELF2 WBP2 GTF2B DEF6 NRF1 JPT1 TMEM167B PCIF1 NCOA4 AREL1 SYK PDZD8 TBCC TRIM13 CHST11 SUPT20H POR NDEL1 TMEM222 ZDHHC5 TSC22D3 COQ10B MPPE1 BLOC1S2 TGFBR2 PCYT1A ADAM8 NSFL1C MFSD8 SUDS3 PAK2 TAGAP SRGN HBP1 PADI4 MFSD14A PIAS1 TAGLN2 ZER1 C1orf52 ZNF143 AKIRIN1 MTMR3 PPIG IDS DAPP1 ZYG11B BMT2
acute_myeloid	9	age_n	HALLMARK	HALLMARK_G2M_CHECKPOINT	0.0809191	0.452909	0.154191	0.375027	1.19189	121	KIF5B PAFAH1B1 SRSF10 HNRNPD RAD23B KIF22 UPF1 E2F3 SQLE TLE3 UBE2S SFPQ SAP30 RPS6KA5 TOP1 MAP3K20 SYNCRIP SS18 LBR SMARCC1 CBX1 DR1 CDKN1B BUB3 CHAF1A ATF5 E2F2 KATNA1 CHMP1A BCL3 ILF3 EWSR1 CUL4A BARD1 JPT1 E2F1 MAPK14 CTCF NCL PDS5B SRSF2 KPNB1 SMAD3 TENT4A POLE CUL1 TACC3 TFDP1 HNRNPU FOXN3 AMD1 KMT5A CCNT1 SLC7A5 KIF20B YTHDC1
acute_myeloid	9	age_n	HALLMARK	HALLMARK_TNFA_SIGNALING_VIA_NFKB	0.0809191	0.452909	0.154191	0.366499	1.17524	142	CEBPD ETS2 SLC2A3 PTPRE KLF9 PER1 IFIT2 MAP3K8 MXD1 BIRC3 CEBPB ID2 NR4A1 NFE2L2 BTG1 STAT5A B4GALT5 EHD1 HBEGF TNF NFKB1 TNIP1 TNIP2 REL B4GALT1 BIRC2 GCH1 PNRC1 IL15RA IL18 RELA IL6ST ATF3 IRS2 BCL3 CCL5 PFKFB3 RELB PHLDA2 KLF4 SQSTM1
acute_bcell	1	timen	HALLMARK	HALLMARK_SPERMATOGENESIS	0.0809717	0.571429	0.155242	0.459496	1.3798	22	COIL STRBP TLE4 ARL4A BRAF PEBP1 TSN
acute_bcell	8	acuity_maxn	proteinatlas_blood_expression_cluster	Cluster 1: Neutrophils - Mixed function	0.0809717	0.404762	0.155242	-0.390877	-1.29043	74	MTRNR2L8 ANKRD12 ROCK1 RBM39 ITSN2 SCAF11 USP15 KLHL24 PHIP AFF1 MED13L TCF25 TNRC6B NBPF14 COQ7 CREBRF SRPK2 RC3H1 PARP14 KMT2C SMCHD1 BOD1L1 NBPF10 ACAP2 U2AF2 RSBN1L
acute_bcell	11	acuity_maxn	C2_CP_KEGG	KEGG_ALLOGRAFT_REJECTION	0.0809859	0.38883	0.208955	0.46729	1.41445	21	HLA-DQA2 HLA-DRB5
acute_bcell	11	acuity_maxn	C2_CP_KEGG	KEGG_AUTOIMMUNE_THYROID_DISEASE	0.0809859	0.38883	0.208955	0.46729	1.41445	21	HLA-DQA2 HLA-DRB5
acute_bcell	6	age_n	C2_CP_KEGG	KEGG_WNT_SIGNALING_PATHWAY	0.081	0.767513	0.154191	-0.438203	-1.27834	38	ROCK1 PRKCB RBX1 NFATC3 SKP1 CACYBP CSNK1A1 EP300 PPP2R5C CHD8 JUN
acute_cd4	8	acuity_maxn	HALLMARK	HALLMARK_PROTEIN_SECRETION	0.081	0.690452	0.154191	-0.383	-1.24382	60	TMX1 CTSC ATP6V1H SNAP23 M6PR RER1 SNX2 ERGIC3 RAB14 AP3S1 COPB1 SCAMP3 ANP32E COPB2 RAB9A VPS45 AP2B1 ADAM10 NAPA RAB2A VAMP3 PPT1 STX16 LMAN1 SEC31A CLTA AP2S1 TMED2 BNIP3 ARF1 CLTC RPS6KA3 ARCN1 CD63 AP2M1 GOLGA4 TPD52 LAMP2
acute_cd8	10	acuity_maxn	HALLMARK	HALLMARK_UV_RESPONSE_DN	0.081	0.617507	0.154191	-0.434288	-1.28199	36	ATRX ADD3 CITED2 SYNE1 FYN ATP2B1 CDKN1B ANXA4 DUSP1 PHF3 NR1D2 NR3C1 ATP2B4 ANXA2 TGFBR3
acute_bcell	8	covid	C2_CP_KEGG	KEGG_VIRAL_MYOCARDITIS	0.0810418	0.3141	0.287805	0.420809	1.43567	29	HLA-DQA2 HLA-DRB5 HLA-A HLA-E HLA-C HLA-DPA1 HLA-DMA HLA-DQB1
acute_cd8	2	acuity_maxn	HALLMARK	HALLMARK_WNT_BETA_CATENIN_SIGNALING	0.0810537	0.972644	0.155242	-0.448609	-1.31974	25	RBPJ TP53 TCF7 AXIN1 SKP2 DVL2 MAML1
acute_bcell	10	timen	HALLMARK	HALLMARK_APICAL_JUNCTION	0.0810811	0.218032	0.154191	-0.381053	-1.31334	40	CD99 CAP1 ACTG1 ITGB1 SKAP2 PTPRC MYL12B TIAL1 CD86 MSN HADH RSU1 RAC2 JUP GTF2F1 ICAM2
acute_bcell	9	acuity_maxn	C2_CP_KEGG	KEGG_PARKINSONS_DISEASE	0.0810811	0.4531	0.154191	-0.385513	-1.23008	87	ATP5MC2 NDUFA1 COX7A2L ATP5F1B NDUFB1 UQCRQ VDAC1 COX6B1 ATP5MC1 NDUFB10 ATP5PD COX6C NDUFB4 UBE2G1 UQCR10 NDUFB9 ATP5F1E UQCRH COX4I1 PARK7 UQCR11 UQCRB ATP5F1C NDUFB5 NDUFB7
acute_cd4	4	covid	BTM_MODULES	immune activation - generic cluster (M37.0)	0.0810811	0.264395	0.154191	0.380274	1.305	44	TRAT1 CTSS ANXA5 SLC40A1 SVIL NCF4 DBF4 GRAP2 HMGB2 CD3G CAMK4 LGALS3 LYZ RAD51C UBASH3A MAL S100A8 SGK1 BCL11B RUNX2 SH2D1A SLA2
acute_myeloid	13	timen	Daniloski2021	crispr_moi1	0.0811189	0.0811189	0.184706	-0.496509	-1.40942	27	ATP6V1B2 ATP6V1E1 SNX27 ATP6V1C1 ACTR3 TMEM199 VPS35 VPS29 ATP6V0D1 ATP6V1A
acute_cd8	9	sex_n	C2_CP_KEGG	KEGG_GRAFT_VERSUS_HOST_DISEASE	0.0811232	0.682692	0.195789	0.488922	1.4289	21	KLRC1 HLA-DQB1 HLA-DRB5 HLA-DQA2 GZMB KIR3DL1
acute_cd4	10	covid	C2_CP_KEGG	KEGG_CELL_ADHESION_MOLECULES_CAMS	0.0811359	0.70731	0.155242	0.419231	1.33261	27	SELL ICAM2 SELPLG ITGB1 ITGB7 CD4 HLA-DPB1 HLA-A CD2 PTPRC CD99 ITGA6 CD6 HLA-F ITGAL ITGA4 ICOS ITGB2
acute_bcell	2	timen	BTM_MODULES	cell cycle (III) (M103)	0.0811518	0.208172	0.17822	-0.599686	-1.44803	12	HDAC2 RAD21 CDK4 MCM3 MCM5
acute_cd8	9	timen	HALLMARK	HALLMARK_ANDROGEN_RESPONSE	0.0811688	0.207431	0.160801	-0.447739	-1.33738	42	CCND3 TNFAIP8 FKBP5 PA2G4 ADRM1 MYL12A UBE2I PTK2B XRCC5 ARID5B NGLY1 TMEM50A XRCC6 LMAN1 B2M PDLIM5
acute_myeloid	7	covid	Gordon2020	nsp7	0.0812065	0.730858	0.166934	-0.489818	-1.36255	28	GNG5 RALA COMT RAB7A RAB5C RHOA RAB14 DNAJC19 CYB5R3 CYB5B GNB1 FAM162A SCCPDH NDUFAF2 RAB18 LMAN2 RAB8A PTGES2
acute_bcell	4	age_n	C2_CP_KEGG	KEGG_ACUTE_MYELOID_LEUKEMIA	0.0812183	0.548133	0.155242	-0.459252	-1.32014	35	JUP PIM2 MYC PIM1 RARA BRAF NRAS NFKB1 SPI1 PIK3R1 STAT3 GRB2
acute_cd4	13	sex_n	C2_CP_KEGG	KEGG_SYSTEMIC_LUPUS_ERYTHEMATOSUS	0.0812183	0.722222	0.204295	0.504899	1.42629	16	HLA-DPA1 ACTN4 HLA-DRB1 HLA-DQB1 SSB TRIM21 HLA-DQA1 SNRPD3 HLA-DPB1 HLA-DMA
acute_cd4	3	covid	C2_CP_KEGG	KEGG_ALDOSTERONE_REGULATED_SODIUM_REABSORPTION	0.0812294	0.409048	0.161979	-0.540136	-1.38555	16	PRKCA ATP1A1 PDPK1 ATP1B3 PRKCB MAPK1
acute_myeloid	11	timen	proteinatlas_blood_expression_cluster	Cluster 21: B-cells - Adaptive immune response	0.0812323	0.25052	0.287805	0.273714	1.21851	77	ID3 SLC35F2 TMEM220 CXCR4 CCDC106 BACH2 DCAF4 FBXO44 YBX3 REL CENPC FAM20B ZNF318 AUTS2 NPIPB5 PRKD3 PDE7B NFKBID LMBRD1 CLEC17A
acute_myeloid	6	acuity_maxn	HALLMARK	HALLMARK_CHOLESTEROL_HOMEOSTASIS	0.0812357	0.144419	0.165657	0.433701	1.36041	44	CLU SQLE FDPS ECH1 SREBF2 ANXA5 CYP51A1 IDI1 NFIL3 CXCL16 S100A11 STARD4 MVD ACTG1 PMVK GUSB
acute_cd4	10	covid	proteinatlas_blood_expression_cluster	Cluster 48: NK-cells - Unknown function	0.0812437	0.46167	0.154191	0.407196	1.3154	33	DDIT4 RBL2 IFITM1 JAK1 SATB1 DENND2D ARL14EP PRKACB STK17A SAMD3 MRPS6 ID2 NSMCE1 GNLY
acute_myeloid	all	covid	proteinatlas_blood_expression_cluster	Cluster 16: MAIT-cells - Unknown function	0.08125	0.234722	0.195789	0.319433	1.28179	205	SLC38A5 CCR5 IL4I1 NPDC1 MVB12B CD69 PLA2G2C CFH PHACTR2 RARG GPR180 NRIP1 P2RY11 PPIL1 ITPRIPL1 ALDH18A1 DHCR7 CYB5A LTK SH2D1A ATF7IP2 PNP BOLA3 RHOU GRAMD2B LONRF3 NRN1 MELTF IL2RG PLCD1 MKNK1 TMEM117 GPR65 PCNA SORBS3
acute_cd4	14	timen	proteinatlas_blood_expression_cluster	Cluster 28: Myeloid DCs - Unknown function	0.0812617	0.428875	0.287805	0.297697	1.2879	46	PTRHD1 SNRPF SRSF3 ATP5F1A PER1 PPA1 MAP4K1 HLA-DRB1 SNRPA PPP6R2 RBPJ ARF5 YWHAE CCNB1IP1 S100A10 ETHE1 PRCP
acute_cd4	3	sex_n	C2_CP_KEGG	KEGG_VASOPRESSIN_REGULATED_WATER_REABSORPTION	0.0812772	0.795661	0.188204	-0.442661	-1.39036	28	PRKX VAMP2 DCTN5 STX4 DCTN4 DCTN6 DYNC1H1 RAB5A RAB11B
acute_cd8	13	age_n	C5_GO_MF	GOMF_STRUCTURAL_CONSTITUENT_OF_RIBOSOME	0.0812808	0.565611	0.248911	0.286484	1.24055	83	RPL36AL RPS11 RPS2 RPS26 RPS27L RPSA RPL23 RPL34 RPL10 RPL27A ISG15 RPS16 RPS5 RPL35A RPS6 RPL7A RPS21 RPS25 RPS15 RPL21 RPL13A RPS4Y1 UBA52 MRPS6
acute_cd4	10	timen	HALLMARK	HALLMARK_REACTIVE_OXYGEN_SPECIES_PATHWAY	0.0813008	0.233062	0.155242	-0.407337	-1.34448	27	IPCEF1 PRDX6 GLRX NDUFB4 LAMTOR5 SOD1 PRDX1 TXN
acute_bcell	1	acuity_maxn	proteinatlas_blood_expression_cluster	Cluster 46: Basophils - DNA binding	0.0813094	0.478528	0.158514	0.351783	1.28433	108	NR4A2 ELF1 SLC25A38 ZNF638 ZNF254 RASSF1 TP53BP1 NAP1L4 HELQ CHD7 HSH2D TIMM22 ARIH1 HECTD1 CCDC130 HSPA13 RAB6A RBM6 JAK2 HMGB2 USF3 CNOT6L TRNT1 SEC23A MCFD2 DPH7 TFIP11 CERS2 UHRF2 CGRRF1 RDH11 AQR JAGN1 SERINC1 VAT1
acute_cd4	11	acuity_maxn	C2_CP_KEGG	KEGG_JAK_STAT_SIGNALING_PATHWAY	0.0813172	0.543633	0.287805	0.258503	1.24997	35	IL7R STAT3 MYC PIK3R1 PIAS1 PIK3R5 PIK3CD IFNGR1 SOCS3 STAT4 JAK3 IFNAR1
acute_bcell	11	acuity_maxn	BTM_MODULES	TBA (M243)	0.0813309	0.542199	0.213928	0.559219	1.44865	11	PRELID1 PSMB3 NDUFB9 BCAP31 TBCB
acute_cd4	10	sex_n	HALLMARK	HALLMARK_DNA_REPAIR	0.0813309	0.320111	0.213928	0.332282	1.32984	80	VPS28 GPX4 AK3 POLR2E NME4 POLR3GL SUPT4H1 APRT POLR2K POLR2I NME3 SNAPC5 SUPT5H RALA NT5C SURF1
acute_cd4	11	covid	BTM_MODULES	CORO1A-DEF6 network (II) (M32.4)	0.0813704	0.352605	0.231127	0.569877	1.44468	11	DEF6 NR1H2 GNB2 CORO1A HGS NRBP1
acute_cd8	6	age_n	HALLMARK	HALLMARK_CHOLESTEROL_HOMEOSTASIS	0.0813704	0.243714	0.231127	-0.328471	-1.30269	55	SCD CD9 FADS2 STARD4 CYP51A1 NSDHL HMGCS1 PLSCR1 ALCAM HSD17B7 GSTM2 NFIL3 ATXN2 STX5
acute_myeloid	6	timen	HALLMARK	HALLMARK_REACTIVE_OXYGEN_SPECIES_PATHWAY	0.0813835	0.162767	0.155242	-0.3131	-1.36669	43	FES NDUFB4 PTPA SOD1 PRDX1 GLRX MBP NDUFS2 SELENOS MPO ATOX1 TXN PRDX6 STK25 G6PD CAT PRNP HHEX PRDX4 GSR SCAF4 SBNO2 NDUFA6 PFKP SOD2 LAMTOR5 TXNRD2 IPCEF1 OXSR1 TXNRD1 HMOX2 MGST1
acute_cd8	11	age_n	BTM_MODULES	translation initiation factor 3 complex (M245)	0.0814249	0.405797	0.252961	0.508684	1.42188	11	EIF3K FBL EEF1B2 PHB2 EIF3F EEF1G
acute_cd4	13	age_n	BTM_MODULES	TBA (M120)	0.081448	0.369822	0.191892	-0.603833	-1.42051	10	GATA3 LPXN HCLS1 ARHGAP15 ARRB2
acute_cd4	13	acuity_maxn	C2_CP_KEGG	KEGG_PROGESTERONE_MEDIATED_OOCYTE_MATURATION	0.0814664	0.663369	0.155242	-0.47867	-1.32651	24	GNAI2 CDC26 PIK3R1 ANAPC11 RPS6KA1 GNAI3 CDC25B CDC27 RAF1 PIK3R5 AKT2 KRAS MAPK13 PIK3CD ARAF
acute_bcell	6	acuity_maxn	C2_CP_KEGG	KEGG_SYSTEMIC_LUPUS_ERYTHEMATOSUS	0.081495	0.483016	0.287805	0.305208	1.24541	20	HLA-DQA2 HLA-DRB5 HLA-DMA ACTN4
acute_bcell	5	acuity_maxn	HALLMARK	HALLMARK_IL6_JAK_STAT3_SIGNALING	0.0814978	0.179863	0.234393	0.403219	1.36686	29	MAP3K8 CD44 TGFB1 JUN IRF1 STAT1 IFNGR1 STAT3 IRF9
acute_bcell	10	timen	C2_CP_KEGG	KEGG_DILATED_CARDIOMYOPATHY	0.0815451	0.569354	0.159647	-0.496153	-1.40934	13	ITGA4 ACTG1 TPM4 ITGB1 GNAS ITGB7 TTN EMD PRKX PRKACB TGFB1
acute_cd4	12	timen	C2_CP_KEGG	KEGG_THYROID_CANCER	0.0815603	0.434887	0.208955	-0.573033	-1.44064	12	LEF1 TPR MYC MAPK1 TFG
acute_bcell	6	timen	BTM_MODULES	TBA (M243)	0.0815642	0.176723	0.16318	-0.579963	-1.39851	11	PRELID1 BCAP31 NDUFB7 SCAND1 NDUFB9 TMEM160
acute_myeloid	8	sex_n	HALLMARK	HALLMARK_SPERMATOGENESIS	0.0816092	0.861679	0.165657	0.439565	1.35385	37	POMC AGFG1 PEBP1 STAM2 NF2 PGS1 TALDO1 IDE CLPB ARL4A RAD17 MTOR PSMG1 ACRBP VDAC3 CSNK2A2 DBF4 ZC3H14 RPL39L MLLT10
acute_cd4	7	sex_n	C2_CP_KEGG	KEGG_HUNTINGTONS_DISEASE	0.0816104	0.639615	0.160801	0.359949	1.32395	126	SLC25A5 MT-ATP8 ATP5MC1 DCTN1 CYCS COX5A IFT57 POLR2J POLR2G SLC25A6 NDUFC1 NDUFB3 GNAQ POLR2A VDAC2 POLR2E REST SDHA CREB3L2 ATP5PF NDUFA8 VDAC1 UQCRFS1 MT-ATP6 TBPL1 CLTC NDUFA6 MT-CO3 SOD1 CYC1 NDUFS6 ATP5F1B SDHC POLR2F ATP5F1C POLR2D NDUFA4 NDUFAB1 CREB3 POLR2K MT-CO2 MT-CO1 AP2M1 POLR2L MT-CYB DCTN2
acute_cd8	10	age_n	proteinatlas_blood_expression_cluster	Cluster 49: Eosinophils - Unknown function	0.0816532	0.444556	0.154191	-0.432772	-1.28794	42	CDC42SE1 OSTF1 HNRNPH1 CHMP2B C6orf62 PFDN6 EIF1B CEBPZOS SMIM29 HLA-F ISG15 CBX3 ZC3HAV1 C16orf54 DNAJC3 KIAA1143 SET SEC22B TRA2A
acute_cd8	9	covid	C2_CP_KEGG	KEGG_OOCYTE_MEIOSIS	0.0816532	0.415366	0.154191	0.431196	1.3053	41	CALM3 PPP1CA SKP1 PPP2CA YWHAQ CDC26 PPP3CC ADCY7 MAD2L2 CALM1 PPP2R5E YWHAB PPP2R5A PRKACB PPP1CC ANAPC11 SMC3 REC8 PPP3CA
acute_myeloid	8	acuity_maxn	C2_CP_KEGG	KEGG_VEGF_SIGNALING_PATHWAY	0.0816532	0.532379	0.154191	-0.389233	-1.29602	44	SRC NFATC3 PXN PLCG2 PPP3R1 CHP1 AKT2 PPP3CA PTGS2 PRKCB PPP3CB NFATC1 RAC2 AKT1 MAPK1 MAPK3 PTK2 MAP2K2 PIK3CD CASP9 NFAT5 PLA2G12A BAD PRKCA NRAS PIK3CB SPHK2 MAPK14 SPHK1 KRAS VEGFA HRAS RAF1
acute_cd8	10	sex_n	BTM_MODULES	NK cell surface signature (S1)	0.0816733	0.501707	0.222056	-0.562986	-1.45394	13	SLC7A5 KLRF1 S1PR5 IL18RAP TNFSF14 ADRB2 RARRES3
acute_cd4	5	timen	C2_CP_KEGG	KEGG_PATHOGENIC_ESCHERICHIA_COLI_INFECTION	0.0816754	0.591405	0.157403	0.46095	1.31427	32	TUBA1A ARPC5L ARPC1B TUBB2A TUBB EZR ACTG1 NCK1 CDC42 TUBB4B TUBA1C YWHAQ YWHAZ RHOA CTNNB1 ARPC4 ARPC2
acute_bcell	10	sex_n	C2_CP_KEGG	KEGG_PEROXISOME	0.0816832	0.989099	0.248911	0.451406	1.41894	22	SOD1 GSTK1 HSD17B4 GNPAT ACOT8 CAT ECI2 SOD2 ACSL5 ECH1 PEX2
acute_cd8	6	age_n	HALLMARK	HALLMARK_IL2_STAT5_SIGNALING	0.0817121	0.243714	0.21925	0.272875	1.24855	136	LTB ARL4A SLC2A3 TNFRSF18 PIM1 CTSZ TTC39B PLIN2 FLT3LG PTCH1 SYNGR2 HIPK2 ITGAE AHR SLC1A5 RORA MAFF ABCB1 CISH GPR65 SLC39A8 SOCS1 IL18R1 XBP1 MXD1 ANXA4 BCL2 RNH1 PTGER2 KLF6 SYT11 CD44 TIAM1 MAP3K8 MYC PHTF2 CCND3 IGF2R EOMES TNFRSF9
acute_cd4	all	sex_n	proteinatlas_blood_expression_cluster	Cluster 18: Basophils - Vesicular transport	0.0817308	0.516885	0.169571	-0.333664	-1.27008	154	DDX3X KPNA4 TTLL5 SOS2 POLR2J2 NBN EFCAB7 ZSWIM6 TIPARP VIRMA CD164 TMEM181 TPRG1L CRNKL1 TAF2 CBR4 MAPK9 RDH10 RBM15 NOMO2 ZNF235 STIM2 EFCAB11 SWT1 RUNX1 AZIN1 CPSF7 TRMT1L GIGYF2 SLC26A2 ARID2 APPBP2 FAM168A MTRF1L RABGEF1 KIAA0513 TICAM1 PCNX3 MIA2 HINT3 FAM120B CDADC1 CNOT11 VTA1 TMEM33 HS1BP3
acute_cd4	12	age_n	BTM_MODULES	T cell activation and signaling (M5.1)	0.0817308	0.183894	0.197822	-0.452997	-1.37867	21	CD3D CD3E CCR7 LCK BIN2
acute_cd4	all	age_n	HALLMARK	HALLMARK_KRAS_SIGNALING_UP	0.081792	0.222656	0.287805	0.28956	1.28906	109	IGFBP3 PCSK1N NAP1L2 MAFB RGS16 CDADC1 CFH KCNN4 HDAC9 CCSER2 PRDM1 JUP RETN ID2 DUSP6 ITGA2 CMKLR1 PPBP KLF4 BPGM CLEC4A TMEM176A CXCR4 TNFRSF1B MAP4K1 CTSS ITGB2 FCER1G AKAP12 GALNT3 WDR33 MTMR10 YRDC ENG RBM4
acute_myeloid	13	acuity_maxn	HALLMARK	HALLMARK_KRAS_SIGNALING_UP	0.081793	0.183061	0.287805	0.28619	1.27194	74	RETN MAFB G0S2 PECAM1 TMEM176B ADAM17 TMEM176A EREG DUSP6 C3AR1 HBEGF ERO1A CTSS TNFRSF1B FCER1G TLR8
acute_cd8	7	timen	proteinatlas_blood_expression_cluster	Cluster 33: Neutrophils - Chromatin organization	0.0817953	0.265835	0.287805	0.300041	1.31426	82	JUND GPR183 DDIT3 IKZF5 PDCL HIVEP1 ZNF484 ATAD2 EP300 BCLAF1 TMEM41B SLC41A3 PPTC7 ZBTB7A SETD2 EML3
acute_cd4	3	timen	C2_CP_KEGG	KEGG_SNARE_INTERACTIONS_IN_VESICULAR_TRANSPORT	0.0819009	0.764408	0.154191	0.411941	1.29714	31	STX11 BNIP1 STX8 VAMP4 VAMP5 VAMP2 STX10 STX5 STX12 VAMP3 VTI1A SNAP47 GOSR1 YKT6 STX18
acute_myeloid	11	timen	proteinatlas_blood_expression_cluster	Cluster 44: Non-specific - Transcription	0.0819009	0.25052	0.154191	-0.309411	-1.20015	368	FKBP4 BET1 CYB5B RNF34 NOL8 SNRNP40 AIP VPS72 MRPS23 RPA2 BUB3 MGAT2 TMEM123 PSMD11 AP3M1 SCOC RNF113A FANCF EIF4A2 PHF23 MAGED2 ATF2 HPF1 HAX1 TRAPPC4 TMEM35B CCT2 CHCHD7 MTERF3 PRRC1 OGFOD1 MPHOSPH10 MYL12A EIF2B2 CES2 GLS COPB1 HSD17B7 ARFRP1 SELENOW UCHL5 ANAPC7 CFAP20 GNPAT TMEM126B UFL1 RSPRY1 ZUP1 BPNT1 NOL11 CRYZ POLR3C METTL5 GALK2 FRA10AC1 CDC23 INTS14 TRMT10C TMEM87B NFYB THYN1 MEAF6 TRIM4 PAAF1 PDIA3 RIC8A PRMT2 VPS45 DHX15 ORC3 C17orf75 TBCK EIF2B4 CMTR2 UTP23 ISOC1 CSE1L TARS2 PSMA5 UTP14A PRPF4 SCO1 USP37 METTL14 CWC27 RARS2 TGDS ERLEC1 PEX3 CCT8 LRRC47 NUDCD3 ZNF426 GTPBP10 PREPL TFB1M TPM4 ABT1 COPS4 PRPF3 SRSF11 INTS7 WDR33 MTF2 WDR44 CALM1 NUP37 MSH6
acute_bcell	all	sex_n	HALLMARK	HALLMARK_MYC_TARGETS_V2	0.0819113	0.389677	0.204295	0.453359	1.54834	58	SRM BYSL PLK1 NIP7 PHB EXOSC5 UTP20 GNL3 AIMP2 TCOF1 NOLC1 RABEPK WDR43 LAS1L HK2 PES1 WDR74 SUPV3L1 SORD TBRG4 NOP16 PPRC1
acute_cd4	5	age_n	HALLMARK	HALLMARK_PROTEIN_SECRETION	0.0819181	0.227217	0.153159	-0.407386	-1.24131	70	RPS6KA3 SEC31A CTSC ANP32E RAB9A AP2S1 TMX1 ADAM10 ARFIP1 ARFGAP3 ATP1A1 RAB5A TMED2 M6PR AP3S1 NAPA SEC22B VAMP7 BNIP3 SOD1 VPS4B SNX2 AP3B1 BET1 AP2B1 VAMP3 STX12 NAPG LMAN1 RAB14 STX16 GOLGA4
acute_cd8	1	covid	proteinatlas_blood_expression_cluster	Cluster 36: GdT-cells - Adaptive immune response	0.0819181	0.341325	0.153159	0.336132	1.1496	226	USP18 LAG3 DDX60 FEZ1 PATL2 MTA2 CCL3 ENPP5 C19orf12 TRGV8 CD160 ANKMY1 BTN3A3 RNF125 SPOUT1 PRF1 TRGC1 TOGARAM2 DHRS3 TRDV3 APOBEC3H MYO6 PRSS23 SSX2IP COL6A2 FASLG PTGER2 PTCH1 STOM GGA1 ATP2B4 FUT11 C3orf18 PTPN4 SLC1A7 CADM1 TMEM135 ACOT4 NAA40 CCL4 TNIP3 SPON2 PLEKHF1 TMEM250 S100B TSPOAP1 EFEMP2 ZNF76 NBPF3 CD226 TRDC ENPP4 SLC25A4 TTC16 UBE2V1 SCML4 TRDV2 GNAL S1PR5 FCRL6 ERBB2 RAB11FIP5 CERCAM USP28 DTHD1 TSHZ1 AXIN1 TBX21 LPCAT1 SH2D2A TLR3 C1orf21 FAM169A RALGAPA1 ZNF827 SAR1A SBK1 KIF19 FGFBP2 EPG5 MXRA7 LEXM B3GAT1 PPP2R2B CST7 GZMH CCDC102A CD247 ZNF862 MYBL1 HACE1 ADGRG1 CARNS1 EPB41L4A ZNF276 SESN2 LY9 APOBEC3G PTPRM JAKMIP2 BICDL1 KIFC3 GNPTAB ADRB2 MTMR2 TM4SF19 PTRH1 KIF21A HACD3 RALGDS ZBTB38 TRGV2 ANXA6 NPRL2 SLAMF6 HENMT1
acute_cd8	8	acuity_maxn	HALLMARK	HALLMARK_HEME_METABOLISM	0.0819181	1	0.153159	-0.356475	-1.18876	109	CDC27 UCP2 RAD23A EPB41 EIF2AK1 VEZF1 MGST3 DCAF11 NCOA4 PPOX PRDX2 BNIP3L CCDC28A HAGH AQP3 CIR1 LPIN2 ADD1 HTRA2 TOP1 FBXO7 NARF PICALM USP15 OPTN NUDT4 MAP2K3 LRP10 CAT YPEL5 PGLS SLC10A3 HMBS SLC25A37 NNT KHNYN HEBP1 BLVRB CLCN3 EZH1 DCAF10 KAT2B BLVRA FOXO3 MARK3 CAST FBXO34 GMPS TNRC6B LAMP2 SYNJ1 DCUN1D1 UROS
acute_myeloid	4	acuity_maxn	proteinatlas_blood_expression_cluster	Cluster 51: Monocytes - Innate immune response	0.0819181	0.283983	0.153159	-0.320035	-1.16079	199	DUSP6 SLC2A6 POU2F2 NFKBIZ HIVEP3 CALHM6 SPN TNF CX3CR1 XAF1 RRP12 CSF1R SLC12A7 CDH23 CDK2AP1 TAGLN ABI3 EPS8 NAP1L1 PTPN18 MS4A7 ITGAL SORT1 FGD2 PHTF2 SRC GPBAR1 NAGA GIMAP8 KCNE3 LRRC25 UTRN SLC7A7 ZNF703 GNS GPAA1 MCTP1 CEBPG AP2A1 SCIMP UHMK1 CTSC ARRB1 OAS3 C3orf14 TRMT61A GOLM1 DAPK1 LY6E PPP1R3E SCRN1 TNFRSF1B ARHGAP4 RERE AGPAT3 LILRA1 STK10 ATG3 NAAA CES4A PLXNB2 MYOF CLN6 MS4A14 SMU1 MOV10 SERPINB9 MYD88 TTYH2 ADCY7 PLAGL2 CEBPA C2 PIK3CG GCH1 LDLRAD3 PECAM1 LST1 KIAA0930 TM9SF4 TCTA SLC37A2 CLIP4 VPS29 SLC43A3 PIK3AP1 ARAP1 ITPRIPL2 CD68 RTL8A POFUT1 PCK2 KIF3B AIG1 DENND5A TESC TNFRSF8 WDR11 DHDDS SH2D3C OAS1 EXOC7 APOBEC3C VPS35 CAPNS1 PTGER4 PTP4A2 TSNARE1 TRIM14 CYFIP2 RAP1B CALML4 CTNNA1 MBD2
acute_myeloid	8	acuity_maxn	HALLMARK	HALLMARK_APICAL_JUNCTION	0.0819181	0.559774	0.153159	-0.343313	-1.2375	89	SORBS3 JUP TSPAN4 SRC SHC1 EVL ICAM2 WASL HADH DHX16 SYMPK AKT2 ARHGEF6 CTNND1 B4GALT1 NEXN CD86 FYB1 RASA1 BAIAP2 VASP INPPL1 RAC2 LDLRAP1 PKD1 ADAM15 TGFBI MAP3K20 GTF2F1 PTK2 MVD CDK8
acute_myeloid	14	covid	C2_CP_KEGG	KEGG_PROTEIN_EXPORT	0.0819477	0.333443	0.168238	0.531467	1.40068	20	SRP14 SRP9 SPCS1 SRP19 SRP54 SEC11A OXA1L HSPA5 SRP72 SEC63
acute_cd4	4	covid	C2_CP_KEGG	KEGG_PROTEIN_EXPORT	0.0819672	0.635246	0.155242	0.437088	1.34427	22	HSPA5 SPCS1 SEC11C SPCS2 SRP19 SPCS3 SEC61A1 SRP68 SEC11A SRPRB
acute_cd8	all	acuity_maxn	Gordon2020	orf9c	0.0819672	0.45082	0.155242	-0.504083	-1.30346	24	FAR2 SLC30A6 ERMP1 TMEM39B WFS1 ACAD9 ALG8 PIGO TAPT1 UBXN8 RETREG3 ABCC1
acute_myeloid	4	sex_n	HALLMARK	HALLMARK_GLYCOLYSIS	0.0819672	0.728262	0.155242	0.361073	1.25454	127	PFKP ANKZF1 CYB5A IRS2 MED24 B4GALT7 COPB2 HK2 TPST1 GFPT1 G6PD FAM162A GALE B3GAT3 GALK1 PRPS1 GOT2 P4HA1 PGK1 MDH1 FKBP4 ANG RBCK1 NSDHL TGFBI PKM MERTK HAX1 PYGL GNPDA1 GALK2 KIF2A MDH2 SLC16A3 DDIT4 HSPA5 VCAN ALG1 B4GALT1 POLR3K PPIA IL13RA1 PYGB AGL TPI1 MPI SLC35A3 MIF
acute_bcell	3	timen	C2_CP_KEGG	KEGG_JAK_STAT_SIGNALING_PATHWAY	0.0819838	0.696862	0.154191	-0.417866	-1.36957	25	IL4R MYC STAT1 STAT3 STAT6 CCND3 IL2RG GRB2 PTPN6 IRF9 STAT2 CBLB
acute_cd8	4	timen	HALLMARK	HALLMARK_PROTEIN_SECRETION	0.0819861	0.200866	0.165657	-0.374419	-1.31775	82	COPB2 USO1 CTSC STX7 BET1 COG2 VPS4B SCAMP3 NAPA CLCN3 M6PR SNAP23 LMAN1 AP2S1 SOD1 ARFGAP3 SEC22B BNIP3 AP2M1 CLTA TMX1 LAMP2 ADAM10 ARFIP1 AP2B1 ZW10 RER1 VPS45
acute_cd4	12	timen	proteinatlas_blood_expression_cluster	Cluster 50: Neutrophils - Cellular senescence	0.0819964	0.323214	0.208955	-0.408969	-1.37789	36	MX2 S100A11 RIPOR2 CFLAR AGO2
acute_bcell	2	sex_n	BTM_MODULES	enriched in B cells (III) (M47.2)	0.0820771	0.499647	0.202072	-0.474741	-1.38951	22	HHEX CD24 IGHD IGLV1-44 HLA-DOA FCRL5 ALOX5 MEF2C FCRL3
acute_cd8	8	covid	C2_CP_KEGG	KEGG_LONG_TERM_DEPRESSION	0.0820981	0.50171	0.164406	0.502009	1.39619	24	GNA13 KRAS PLCB2 ARAF ITPR3 ITPR1 MAPK3 RAF1 GNAI3
acute_cd8	8	acuity_maxn	BTM_MODULES	mitosis (TF motif CCAATNNSNNNGCG) (M169)	0.0821053	0.464208	0.157403	-0.526246	-1.36052	13	ACTL6A UPF3B NUP37 TMPO ACTR6
acute_cd8	8	sex_n	BTM_MODULES	chemokines and inflammatory molecules in myeloid cells (M86.0)	0.0821078	0.611889	0.170932	-0.607008	-1.40005	10	TNFAIP3 GCH1 PDE4B BCL2A1 SLAMF7 DUSP1 NFKB1
acute_cd4	9	sex_n	HALLMARK	HALLMARK_MITOTIC_SPINDLE	0.0821206	0.314796	0.156312	-0.385416	-1.21126	104	SMC1A RASA2 LATS1 PAFAH1B1 NIN ARF6 ABR TUBGCP2 CDC27 NOTCH2 ARHGAP4 KATNA1 FLNA SPTAN1 FLNB RALBP1 ARHGEF7 LRPPRC ABI1 ATG4B RAPGEF6 SPTBN1 NEDD9 CD2AP NUMA1 PXN RICTOR ARHGDIA WASF2 DYNC1H1 CAPZB SMC3 KIF5B HOOK3 LMNB1 NCK1 TUBA4A ARHGAP27 CLIP1 TBCD MAP3K11 CDC42 CYTH2 YWHAE RAB3GAP1 KIF20B KATNB1 PREX1 RHOF
acute_cd8	10	acuity_maxn	C2_CP_KEGG	KEGG_RNA_POLYMERASE	0.0821206	0.561685	0.156312	-0.527378	-1.34864	14	POLR2A POLR2C POLR2B POLR2G POLR1D POLR3GL POLR2L
acute_myeloid	10	acuity_maxn	proteinatlas_blood_expression_cluster	Cluster 14: Monocytes - Unknown function	0.0821206	0.239965	0.156312	-0.314023	-1.23798	190	DENND6B ATF6 RAB5A ZNF710 EEA1 PPARGC1B DOCK8 MAP3K3 INPPL1 ZNF217 RIPOR1 UBAC1 KLHL18 SYMPK EXOC1 DELE1 MKKS OPA1 GBA CNTLN KDM4C EPB41L3 LIG4 ATXN3 RNF135 GAK PIGM MEF2A QRICH1 DAG1 TMEM167A FGL2 MAVS MAN2A1 SNX13 ACBD5 NDUFS1 ZNF385A DIP2B COG4 MAU2 PRPF18 ACAD9 TGOLN2 SAFB KCNQ1 CSNK1G2 MLXIP RANBP6 NOP9 XRN2 FUT4 DYRK4 TAF8 CARS2 ACTR2 ALOX5 SLC31A1 JUP GPD2 ALDH3A2 ASPHD2 TNFRSF10B FUCA1 SLC35F6 MPEG1 ASAP1 PJA2 PPFIA1 TLR4 MTHFD2L MED29 RBM22 POLK FKBP15 NBPF26 RPP14 FRS2 SPTLC2 DMXL1 KIDINS220 DHTKD1 XYLT1 PNPLA8 UBE4A WASHC4 C16orf70 TNS3 PLEKHB2 GSE1
acute_myeloid	14	sex_n	C2_CP_KEGG	KEGG_LEUKOCYTE_TRANSENDOTHELIAL_MIGRATION	0.082131	0.639387	0.161979	0.429707	1.35611	45	CD99 ITGB2 RAC1 ROCK1 ICAM1 GNAI2 NCF4 ACTN4 CTNNB1 PRKCB PTK2B RHOA CXCR4 CDC42 MYL12B VAV1
acute_bcell	3	age_n	C3_TFT_GTRD	PTPRA_TARGET_GENES	0.0821479	1	0.287805	0.349911	1.35765	37	COX6B1 IL10RA PGK1 RABGGTB GNAS RPS29 MRPL3 TXN2 PRCC BCL2L13 MGST3
acute_cd4	13	timen	proteinatlas_blood_expression_cluster	Cluster 50: Neutrophils - Cellular senescence	0.0821535	0.586811	0.287805	-0.410555	-1.37688	33	MX2 S100A11 IFITM2 NOP10 NUB1 CFLAR RIPOR2
acute_myeloid	5	covid	HALLMARK	HALLMARK_CHOLESTEROL_HOMEOSTASIS	0.0821643	0.1694	0.153159	0.32142	1.32446	51	CLU FABP5 GUSB SQLE FDFT1 PLAUR PMVK FBXO6 LDLR CXCL16 CTNNB1 HMGCR CYP51A1 NFIL3 ETHE1 FDPS STARD4
acute_cd4	1	age_n	C2_CP_KEGG	KEGG_JAK_STAT_SIGNALING_PATHWAY	0.0821709	0.493025	0.287805	0.307979	1.37295	51	PIK3R1 SOCS3 IL6R PIM1 STAT4 CISH SOCS1 IL7R JAK3 IFNGR1 STAT2 SOCS2 IL10RA IL6ST OSM CBLB
acute_bcell	11	acuity_maxn	C2_CP_KEGG	KEGG_AXON_GUIDANCE	0.0821918	0.38883	0.204295	0.415929	1.35848	30	NFAT5 PAK2 CXCR4 CDC42 NFATC3 LIMK1 KRAS CFL1 NCK1 NRAS FES NFATC2
acute_cd4	8	sex_n	HALLMARK	HALLMARK_KRAS_SIGNALING_DN	0.0822123	0.47272	0.190023	-0.573849	-1.44749	12	IFI44L SGK1
acute_myeloid	15	age_n	proteinatlas_blood_expression_cluster	Cluster 50: Neutrophils - Cellular senescence	0.0822123	0.328849	0.190023	0.498128	1.39903	17	IFITM2 SMIM26 FMNL1 DUSP1 FOS
acute_bcell	5	acuity_maxn	C2_CP_KEGG	KEGG_TIGHT_JUNCTION	0.0822222	0.375382	0.234393	0.405627	1.37219	31	SPTAN1 AKT2 PPP2CA RHOA CSNK2A1 CTNNB1 YBX3 NRAS MYL12B CSNK2B
acute_bcell	3	acuity_maxn	C3_TFT_GTRD	ZNF169_TARGET_GENES	0.082232	0.999338	0.188204	-0.570197	-1.41841	11	ARHGAP24 STAT6 BCL7A SNRPD2 RABGAP1L MAP1LC3B
acute_cd4	13	acuity_maxn	BTM_MODULES	regulation of antigen presentation and immune response (M5.0)	0.0822467	0.26533	0.153159	-0.428587	-1.28515	43	JUN FYN INPP5D TRAT1 CSK TRAC PRKCQ HLA-DQB1 HLA-DPB1 LCP2 ZAP70 RPS6KA1 TRBC1 HLA-DPA1
acute_myeloid	3	age_n	proteinatlas_blood_expression_cluster	Cluster 35: T-regs - Unknown function	0.0822467	0.524323	0.153159	0.394428	1.23915	82	MOSPD3 UBR5 RASSF7 DNAJC5 RRNAD1 CARNMT1 SIGMAR1 MPRIP VTI1A SLC25A28 PCNX1 CCDC167 KCMF1 ATP1A1 ATXN7L1 CIZ1 IDNK GLYCTK PPP3CC RANGRF SDHAF2 RBL1 TRIM7 ASB1 TMEM62 ATXN1L NEDD4L SMAD4 PKNOX1 FKBP1B NBEAL1 INF2 SURF2 TAF4 IRF3 APBA3 TRIM41 ABCD4 RNF214 PLK3 TATDN2 FAM104A
acute_bcell	9	age_n	C2_CP_KEGG	KEGG_VIRAL_MYOCARDITIS	0.0822785	0.433295	0.157403	-0.471871	-1.35995	28	HLA-DQA2 RAC2 HLA-DRB5 ACTB HLA-DMA
acute_cd4	13	age_n	C2_CP_KEGG	KEGG_HUNTINGTONS_DISEASE	0.0822999	0.350537	0.16318	-0.333928	-1.27892	115	ATP5PF ATP5PB NDUFB7 AP2M1 ATP5F1C SLC25A6 VDAC1 NDUFA10 POLR2F COX7A2L VDAC3 NDUFAB1 NDUFB4 COX6C UQCRC2 NDUFA6 SOD1 NDUFB10 ATP5MC2 EP300 VDAC2 ATP5F1B NDUFS2 NDUFB2 CLTB NDUFC2 CYCS NDUFS8 UQCR10 COX6B1 NDUFS4 POLR2L HDAC2 POLR2G SDHD ATP5PO MT-CO1 COX4I1 NDUFA5 MT-ATP6
acute_bcell	7	covid	HALLMARK	HALLMARK_IL6_JAK_STAT3_SIGNALING	0.0823117	0.231502	0.206588	0.458712	1.40919	24	JUN IFNGR2 IFNAR1 HAX1 MAP3K8 STAT1 PTPN11 IFNGR1 PTPN1
acute_bcell	6	covid	C2_CP_KEGG	KEGG_P53_SIGNALING_PATHWAY	0.0823137	0.690169	0.161979	0.504428	1.38764	21	SHISA5 PMAIP1 CCND3 CYCS CASP8 BAX CDK6 MDM4
acute_bcell	10	covid	BTM_MODULES	enriched in B cells (II) (M47.1)	0.0823293	0.354649	0.153159	0.440105	1.295	29	RALGPS2 FCRL5 IGHM IGHA1 TCF4 EBF1 SP140 CD19 CD79B FCGR2B BCL11A PNOC BLNK CDK14
acute_bcell	8	age_n	C2_CP_KEGG	KEGG_PURINE_METABOLISM	0.0823293	0.428979	0.153159	-0.443497	-1.27326	41	POLD4 POLR2F GUK1 ADK DCK POLR3GL NT5C3A APRT POLR2L POLR2J POLR2G RRM2B POLR2K PDE6D NT5C POLR2C DGUOK POLR2A
acute_bcell	2	sex_n	BTM_MODULES	BCR signaling (M54)	0.0823529	0.499647	0.24134	0.581581	1.45031	10	RAC2 PLCG2 LYN
acute_cd8	12	timen	C2_CP_KEGG	KEGG_TOLL_LIKE_RECEPTOR_SIGNALING_PATHWAY	0.0823529	0.417647	0.188204	-0.577995	-1.41886	13	IRF7 CCL4 STAT1
acute_cd8	9	timen	C2_CP_KEGG	KEGG_GRAFT_VERSUS_HOST_DISEASE	0.0823666	0.549111	0.165657	-0.528454	-1.393	21	PRF1 GZMB KLRD1 HLA-DPB1 KIR3DL1 KIR3DL2 HLA-A KIR2DL3 HLA-C HLA-B HLA-DQA2 HLA-E HLA-F
acute_cd4	12	timen	proteinatlas_blood_expression_cluster	Cluster 31: Non-specific - Inflammatory response	0.0823878	0.323214	0.287805	0.245578	1.21085	244	YPEL5 TMA7 DNAJB6 GTF2A2 RBM8A ZFAND2A SF3B6 SUB1 OST4 SERP1 SUMO1 ATP5MPL PFN1 HNRNPK ENSA COX8A SAP18 NDUFA1 SRP14 RABAC1 PET100 ELOC UBE2K SF3B1 TMEM219 PPP1CA MPC2 TRAPPC1 INPP5K BZW1 PRDX5 EAPP DCTN3 KIF5B UQCR11 TAF9 SCAND1 ATP5F1E ATP5MD CLTA GPX4 MIEN1 PIN1 SNRNP27 CBLL1 RNF114 LAMTOR5 SRSF10 EMC3 COX6B1 MED4 CLK1 PIGT WDR45 COX5B IDH3G GHITM AP3S1 COPE IP6K2 REEP5 IFT20 DNTTIP2 SNW1 YY1AP1 SMAP1 POLR2J
acute_cd4	1	sex_n	BTM_MODULES	cell cycle (III) (M103)	0.0823893	0.743582	0.155242	-0.520443	-1.36412	17	RAD21 CDKN1B MAD2L1 SMC1A RBL2 HDAC2 RBL1 MCM6 ATR CDK4 MCM5 MCM3 ANAPC10
acute_cd4	12	covid	Gordon2020	M	0.0824261	0.29052	0.193813	0.579378	1.44589	12	TUBGCP2 STOM SLC30A9 RTN4 ANO6 ETFA
acute_bcell	9	timen	proteinatlas_blood_expression_cluster	Cluster 9: Neutrophils - Innate immune response	0.0824524	0.72103	0.227987	-0.37033	-1.32974	50	EIF2AK2 IFI16 PARP9 SELL KIAA0040 IRF9 SHISA5 IFNAR1 NMI RAF1 STAT3 UBE2D1
acute_cd8	10	sex_n	C2_CP_KEGG	KEGG_PEROXISOME	0.0824524	0.53062	0.227987	0.488224	1.42302	17	DHRS4 SCP2 IDH2 PMVK PRDX5 MPV17 GNPAT ACAA1 ACSL5 CAT SOD1
acute_cd4	4	timen	C2_CP_KEGG	KEGG_CITRATE_CYCLE_TCA_CYCLE	0.0824742	0.885375	0.155242	-0.422461	-1.40512	22	SDHC MDH1 PDHB SUCLG2 SUCLG1 ACLY IDH2 SDHA SDHB IDH3G ACO2 PDHA1 IDH3B SDHD
acute_cd8	9	age_n	C2_CP_KEGG	KEGG_NEUROACTIVE_LIGAND_RECEPTOR_INTERACTION	0.0824859	0.703206	0.16318	-0.553616	-1.38681	14	NR3C1 S1PR5 P2RY8 S1PR1 GZMA
acute_cd4	14	age_n	HALLMARK	HALLMARK_REACTIVE_OXYGEN_SPECIES_PATHWAY	0.0825018	0.309382	0.287805	-0.389562	-1.44304	28	NDUFS2 PRDX2 SOD1 NDUFB4 PRDX1 NDUFA6 JUNB LSP1 GLRX HMOX2 IPCEF1
acute_cd4	13	acuity_maxn	BTM_MODULES	TBA (M32.5)	0.0825295	0.26533	0.158514	-0.530611	-1.34276	13	MLF2 PPP2R1A RALY AES ACIN1 PKN1 NUCB1 AP2M1 NRBP1 MAZ
acute_cd4	12	age_n	C2_CP_KEGG	KEGG_FOCAL_ADHESION	0.0825327	0.349762	0.287805	0.310608	1.33074	58	TLN1 ITGA4 BCL2 XIAP PXN PAK2 GRB2 PIK3R1 PIK3R5 RAPGEF1 AKT3 ACTG1 PIK3CD RAF1 ARHGAP5
acute_cd8	5	sex_n	HALLMARK	HALLMARK_ESTROGEN_RESPONSE_EARLY	0.0825397	0.220106	0.157403	-0.410151	-1.28474	69	IL6ST PRSS23 SLC9A3R1 BCL2 DYNLT3 NXT1 FOS FDFT1 ELOVL5 XBP1 ADD3 FCMR BCL11B AFF1 TOB1 ELF1 AREG MYBL1 SH3BP5 MED13L CANT1 TIPARP MICB SLC1A4 NADSYN1 RASGRP1
acute_cd8	8	age_n	C2_CP_KEGG	KEGG_ERBB_SIGNALING_PATHWAY	0.0825688	0.758271	0.276501	0.335404	1.31165	46	CRKL NCK2 MAPK1 ARAF ELK1 MAP2K1 STAT5B EIF4EBP1 SHC1 CAMK2D MYC PRKCB CBLB RAF1 NCK1 AKT2 GRB2 GSK3B
acute_myeloid	12	acuity_maxn	HALLMARK	HALLMARK_PEROXISOME	0.0825688	0.134862	0.2114	0.367511	1.33892	61	ACSL1 IDH1 TSPO ABCD1 ABCD3 PRDX1 SOD2 ACOT8 SOD1 ECH1 LONP2 FDPS RDH11 IDE ACOX1 ITGB1BP1 ELOVL5 ISOC1 HRAS ABCC5 PRDX5
acute_myeloid	8	timen	C2_CP_KEGG	KEGG_TGF_BETA_SIGNALING_PATHWAY	0.082578	0.566492	0.153159	0.386395	1.32284	43	ID1 SMAD7 EP300 PPP2CA TNF ID2 RPS6KB2 ID3 TGFB1 PPP2R1A SMAD3 MAPK3 RBL2 SMAD5 SMURF1 RPS6KB1
acute_cd4	4	sex_n	C2_CP_KEGG	KEGG_TIGHT_JUNCTION	0.082579	0.388427	0.287805	0.447753	1.53654	35	HCLS1 CDC42 RHOA EPB41 MYH9 PPP2R1A VAPA MYL12B CTNNB1 ACTB PRKCI EXOC3
acute_bcell	5	age_n	BTM_MODULES	enriched in B cells (III) (M47.2)	0.0825959	0.532284	0.188204	-0.483884	-1.40198	23	IGKC CD24 CD69 IGHD FAM30A ALOX5
acute_myeloid	12	sex_n	HALLMARK	HALLMARK_HEME_METABOLISM	0.0826141	0.449788	0.170932	0.333937	1.32595	120	CCDC28A SLC10A3 MAP2K3 RAD23A ICAM4 FBXO7 MKRN1 BLVRA HEBP1 RBM38 SLC25A37 MXI1 HMBS BPGM KAT2B CTSB RNF19A PICALM CLIC2 CIR1 NNT NARF ELL2 CTNS ADIPOR1 ALAD HTATIP2 UROS HDGF MPP1 TOP1 YPEL5 LRP10 NFE2 GCLC EIF2AK1 SNCA SEC14L1 BNIP3L UROD DCUN1D1 FBXO9
acute_bcell	1	sex_n	proteinatlas_blood_expression_cluster	Cluster 19: B-cells - Humoral immune response	0.0826307	0.83088	0.202072	-0.328471	-1.28522	70	IGLL5 IGKV3-15 IGHV3-7 IGKV1-6 IGLV3-25 IGKC SEMA4B ZNF595 IGHV1-2 ZNF460 ACP5 FCRL2
acute_cd4	5	acuity_maxn	BTM_MODULES	TBA (M174)	0.0826953	0.42529	0.191892	-0.479502	-1.3845	20	TNFAIP8 ANP32E SMARCA5 SEC63 ZBTB11 TSN MORF4L2 SRP9 CUL5 MDFIC CCNC RNF6
acute_bcell	12	acuity_maxn	HALLMARK	HALLMARK_HEME_METABOLISM	0.0827068	0.385567	0.248911	0.304202	1.29287	72	MGST3 MKRN1 BSG UROS PRDX2 HDGF NCOA4 ADIPOR1 ARL2BP HTATIP2 HAGH DCAF11 NUDT4 NNT RAD23A ACP5 ISCA1 GDE1 GYPC SEC14L1 LAMP2 SLC10A3 OPTN BLVRB NARF BLVRA TMEM9B USP15
acute_bcell	3	acuity_maxn	BTM_MODULES	TBA (M243)	0.0827068	0.344612	0.190023	-0.570974	-1.4077	11	TMEM160 BCAP31 DDT
acute_cd8	5	age_n	HALLMARK	HALLMARK_MTORC1_SIGNALING	0.082716	0.330864	0.170932	-0.296498	-1.25981	147	HSPA4 CCT6A G6PD EIF2S2 SEC11A INSIG1 ADD3 CYB5B GPI ACACA SLC1A4 CACYBP CANX DDX39A QDPR BHLHE40 RPN1 HSPD1 RPA1 CTSC FGL2 YKT6 ENO1 PSMA3 ACLY EBP PSME3 MTHFD2L PRDX1 FKBP2 TPI1 NMT1 USO1 GTF2H1 GCLC
acute_cd8	11	covid	BTM_MODULES	TBA (M72.1)	0.0827286	0.305473	0.186433	0.561121	1.42064	14	VPS4B ARID4B PPP1R12A BZW1 SP3 G3BP2
acute_cd8	9	age_n	C2_CP_KEGG	KEGG_JAK_STAT_SIGNALING_PATHWAY	0.0827301	0.703206	0.155242	-0.447927	-1.31515	35	PTPN6 IL2RG CCND3 IL7R AKT2 IL10RA STAT6 CBLB JAK1 STAT5B GRB2 IFNGR1 PIK3R5
acute_cd4	7	acuity_maxn	BTM_MODULES	cell cycle and transcription (M4.0)	0.0827447	0.403468	0.153159	-0.433751	-1.29734	38	S100A11 NCF1 FCN1 TMEM106C PCNA FCGRT PRIM1 CENPK TACC3 GRN LST1 ATAD2 TYMP TYROBP MAD2L1 RFC4 RRM1 CTSH MCM5 STMN1 H2AFX CKS1B MCM6 S100A9 S100A12
acute_bcell	4	timen	BTM_MODULES	enriched in antigen presentation (I) (M71)	0.0827478	0.267339	0.287805	-0.398903	-1.24566	10	HMOX1 HLA-DQA1 HLA-DPA1 CD74 HLA-DRA
acute_bcell	all	sex_n	HALLMARK	HALLMARK_HEDGEHOG_SIGNALING	0.0827586	0.389677	0.204295	0.524476	1.37961	14	CDK5R1 ETS2 NF1 CDK6 DPYSL2 CELSR1 ADGRG1 TLE3 RASA1
acute_cd4	7	acuity_maxn	C2_CP_KEGG	KEGG_SYSTEMIC_LUPUS_ERYTHEMATOSUS	0.0827957	0.910759	0.158514	-0.509452	-1.34172	16	CD40LG HLA-DPB1 SNRPD3 HLA-DRA TRIM21 HLA-DRB1 HLA-DPA1 SSB
acute_myeloid	3	covid	HALLMARK	HALLMARK_WNT_BETA_CATENIN_SIGNALING	0.0828092	0.397484	0.156312	-0.43338	-1.36783	22	NCSTN HDAC2 CTNNB1 NUMB ADAM17 FRAT1 TP53 HDAC5 NCOR2 NOTCH1
acute_bcell	11	age_n	C2_CP_KEGG	KEGG_AMYOTROPHIC_LATERAL_SCLEROSIS_ALS	0.0828157	0.719806	0.155242	-0.511608	-1.32572	19	BID SOD1 BCL2 CCS DERL1 DAXX CAT CASP1 PPP3CC TNFRSF1B RAB5A BAX CHP1 PPP3CA MAP2K3
acute_myeloid	6	acuity_maxn	proteinatlas_blood_expression_cluster	Cluster 7: Monocytes - Unknown function	0.0828221	0.285315	0.154191	0.32706	1.23674	169	AGFG1 TIMP1 LTA4H ZEB2 ERICH1 IFI30 METTL7B IL10 MARCO RIOK3 LILRB2 COX7B GLTP PITPNM1 ADAM17 HBEGF MPDU1 CD300C SYNE3 GLA CDK5 IFI27 MERTK TRAF7 ANXA5 YPEL2 RGL1 NFKB1 DMXL2 COLGALT1
acute_bcell	6	sex_n	C2_CP_KEGG	KEGG_LEISHMANIA_INFECTION	0.0828331	0.650832	0.168238	0.459262	1.36441	32	NFKBIA ITGB2 PRKCB HLA-DMA HLA-DQB1 CYBA IRAK4 PTPN6 HLA-DRB5 NCF4 HLA-DOB
acute_cd4	3	age_n	C2_CP_KEGG	KEGG_INOSITOL_PHOSPHATE_METABOLISM	0.0828488	0.417203	0.186433	-0.438858	-1.39724	28	PIP4K2A ISYNA1 PIP4K2B PIK3C2A PIKFYVE IMPA1 PI4KB INPP4A ITPKB PTEN
acute_bcell	5	sex_n	C2_CP_KEGG	KEGG_TGF_BETA_SIGNALING_PATHWAY	0.0828729	0.96086	0.160801	-0.520424	-1.34955	19	PPP2CA ID3 MYC ROCK1 TGFBR2 RBL2 CREBBP MAPK1
acute_cd4	14	acuity_maxn	BTM_MODULES	regulation of antigen presentation and immune response (M5.0)	0.082879	0.356133	0.159647	-0.410723	-1.31613	42	FGR LCP2 HLA-DPA1 CSK FCER1G TRBC1 RPS6KA1 PAG1 TRAT1 HLA-DRA CD3E CD247 LAT2
acute_myeloid	all	acuity_maxn	Gordon2020	M	0.0829016	0.303972	0.175204	-0.470677	-1.34039	28	ATP1B1 REEP6 BZW2 SAAL1
acute_bcell	3	sex_n	C3_TFT_GTRD	ZMYND11_TARGET_GENES	0.082905	1	0.287805	-0.474081	-1.43881	16	PTBP1 SRSF2 MOB4 NFAT5 KAT6A
acute_bcell	3	timen	C3_TFT_GTRD	PHF21A_TARGET_GENES	0.0829171	1	0.152145	-0.341745	-1.26639	64	DDIT4 VIM ATG3 NDUFS7 SLC25A36 CAST ACO2 CRBN BRD2 EIF2S3 EPB41 CNBP COX16 STARD3NL GNAS KMT2A SYNCRIP RWDD1 S1PR1 MID1IP1 PHF5A HLA-DMA ZEB2 HNRNPD TCOF1 TOR3A CSNK1D SMIM15 TRIM26 TMEM243
acute_cd4	9	acuity_maxn	proteinatlas_blood_expression_cluster	Cluster 27: Non-specific - Gene expression	0.0829171	0.391972	0.152145	-0.323789	-1.11988	389	DHX36 EXOSC10 UBTF SECISBP2L SUPT16H FAM162A ESF1 SRSF1 MGA IBTK CAST OAS2 CHD3 USP5 ZFR STK25 IFT52 SNUPN SLC16A7 PUM1 SDAD1 ITFG2 GBP4 ZC3H7A CMTR1 MAP4 EPS15 EIF3A MED15 FARSA TAF1 AMMECR1 CALU SBNO1 ACBD6 ALKBH3 APEH RSU1 NFATC3 UTP4 AIFM1 TSPAN32 UBE2G2 FTO SRP54 GPATCH8 VPS36 TRAP1 CUL2 SMARCA4 CPSF2 LNPEP MAP7D3 AAAS CDK10 GLOD4 SEC24B ACSL5 CUL4A DDX41 SKIV2L NHLRC3 WDFY1 XPO1 DPH5 NOLC1 THOC2 UNC45A PDHB XPO4 TAF6 UBAP2L CMAS IDE EIF2A SMC1A TRIM44 NUP107 COPS7B LARP1 PDCD6IP CCDC137 RNF8 OCIAD1 WDR77 C12orf4 KLHDC4 HSPH1 SYNCRIP TFAM KYAT3 TMEM106B ANKZF1 RBBP4 TENT2 NELFCD ZNF146 POLDIP3 BCL7B FBXO34 GBP3 ERCC5 MAPKAPK5 BMS1 LRRC41 FAF2 EML2 DYM L3MBTL2 XPNPEP1 TRPM7 EXOC2 ISOC2 MUS81 DKC1 SIN3A TAF1B RNF126 RFTN1 GTF2H3 HDAC2 MTREX DDB1 NBAS AAMP CDC37 ARAP2 MFNG MAGT1 TUBGCP2 OMA1 PPP2R1A PUDP CPSF1 DDX42 ATG4B GNL2 RIF1 DCAF10 GEMIN8 GPATCH4 FBXO28 LSG1 LONP2 RNF4 ZDHHC6 TELO2 STIP1 COG5 ACTL6A APIP CHRNB1 RPS6KB2 ELP2 PRMT3 DAZAP1 FBXO21 AP1G2 YTHDF2 PCED1A CWF19L1 USP34 TCF12 HIBADH ACYP1 ETF1 CLNS1A SNAP47 TAF3 IMMT POLR2M INPP4A MYBBP1A ELP3 TMX1 PDE12 ZC3H14 KATNA1 PRPF31 HUWE1 SRFBP1 ALKBH4 NCBP1 CSTF1 FARSB KPNA6 PDCD2 SLC35A4 BNIP1 CDKAL1
acute_cd8	all	covid	proteinatlas_blood_expression_cluster	Cluster 18: Basophils - Vesicular transport	0.0829171	0.27639	0.152145	0.368258	1.19539	159	KIF14 SAMD9 KNTC1 KIAA0513 EFCAB11 SMC4 FHL2 VTA1 TICAM1 TMEM33 PPP1R3B C5orf51 TRMT1L HS1BP3 C17orf80 RPS6KB1 RBM15 ELOA GSTZ1 SIAE ERI2 PIGA LMBRD2 CHFR ZNF583 NBN FAM120B SLC26A2 ZMYM1 ZNF136 KRAS CHTF8 BAG5 POLR2J2 MIER1 COPG1 PALB2 CDK5RAP2 SWT1 CD164 NOMO2 APOL6 COPB2 MICB KPNA4 RUNX1 ZNF440 OGFOD2 CCP110 NCSTN MTRF1L PIGG HMGXB4 PUS10 CNOT1 SMG6 CNOT11 MAPK9 AC001226.2 ZNF445 NIPBL PPP6C ZSWIM6 DNAJB14 RABGEF1 COMMD2 HOOK3 SLC35D1 AZIN1 HSPBAP1 RB1CC1 CPSF7 APPBP2 GAPVD1 DYNLL2 GOLGA4 MIA2 LUZP1 CWC15 CNNM4 EXD2 SRRM1 ARCN1 ZNF518A MOB4 RRAGD STIM2 THOP1 BIRC6 C6orf89 TAOK3 CRNKL1 UBLCP1 CLP1 IQGAP2 TTLL5 DCP2 CCDC69
acute_cd8	7	acuity_maxn	HALLMARK	HALLMARK_COMPLEMENT	0.0829171	0.736264	0.152145	-0.327997	-1.19122	101	EHD1 LGALS3 CSRP1 CCL5 GNB2 GZMK APOBEC3G GNAI2 USP16 GZMA FYN GRB2 RASGRP1 LAP3 LTA4H GATA3 IRF2 STX4 PSMB9 CASP4 PLEK CD40LG FCER1G S100A9 GNAI3 RNF4 RABIF RAF1 PIK3R5 ZEB1 VCPIP1 CTSS CASP1 DPP4 GCA CASP7 PDP1 RHOG WAS FCN1 PIK3CG LIPA PIK3CA CD46 ATOX1 ITGAM RBSN
acute_myeloid	2	age_n	proteinatlas_blood_expression_cluster	Cluster 26: Non-specific - Mitochondria	0.0829171	0.422877	0.152145	0.347006	1.14328	174	CCDC85B TPGS1 RANBP1 TMEM160 PSMD2 ACADVL MRPL23 TRPC4AP YWHAH DIAPH2 ARPC5L EIF2AK1 LAGE3 C6orf226 ALKBH5 UBE3A FAM122A MTDH SDF4 SLC25A26 REST POLDIP2 ZNF688 ACADS MOB2 GOLPH3 MTCH1 PAFAH1B1 DDRGK1 PICK1 PITPNC1 FAM207A ZRSR2 PAFAH1B3 ETFB BTG1 AFG3L2 SEPHS2 EIF2B5 BOP1 RSRC2 SLC30A5 POMZP3 YY1 TIMMDC1 TIMM29 SHARPIN UBE2D2 GET4 CLPTM1 VPS4A FLYWCH1 RASAL3 GFER SIN3B DUT SNF8 MCRIP2 EBAG9 TXNDC11 RDH14 SNX3 EI24 SETD1A SURF1 SSRP1 IPO8 JTB RPIA SRP68 GTF2I ZFAND2B C2orf74 RPUSD1 BOD1 GLUD1 NDUFAF5 HSPBP1 PCYT2 MIOS PREB KLHDC2 TNIP2 FAM91A1 TM7SF3 OGFOD3 ZNF821 TPRA1 FNTA
acute_myeloid	7	covid	HALLMARK	HALLMARK_TNFA_SIGNALING_VIA_NFKB	0.0829274	0.230354	0.287805	0.250688	1.13456	145	ABCA1 IFIT2 DDX58 IFIH1 NFAT5 CCL2 LDLR KLF6 BHLHE40 ID2 SPHK1 IL15RA PFKFB3 CCNL1 SLC2A3 PTX3 SAT1 SGK1 IL6ST PHLDA1 REL MYC PTPRE BTG3 MARCKS TAP1 CD83 IRF1 CD69 BCL6 GCH1 FOSL1 SLC2A6 DUSP5 MXD1
acute_myeloid	2	timen	Gordon2020	nsp9	0.0829646	0.414823	0.160801	-0.428573	-1.38958	14	DCAF7 MAT2B NUP58 SPART NUP62
acute_cd4	4	acuity_maxn	C2_CP_KEGG	KEGG_ADHERENS_JUNCTION	0.0829757	0.715397	0.184706	-0.442701	-1.38122	28	IQGAP1 CSNK2A1 RAC1 EP300 SMAD2 ACTN4 FYN CTNNB1 WASL PTPN6 MAPK1 SMAD3 MAP3K7 ACP1 RHOA CDC42
acute_cd4	10	timen	BTM_MODULES	enriched in T cells (I) (M7.0)	0.083	0.213675	0.152145	-0.362497	-1.28519	45	TRAT1 IL7R LEF1 CD247 LAT ETS1 LCK ITK MAL TRAC CD2 GIMAP7
acute_myeloid	14	acuity_maxn	BTM_MODULES	chaperonin mediated protein folding (I) (M204.0)	0.0830409	0.326232	0.165657	-0.541511	-1.36753	14	SSBP1 ATIC CCT6A SUCLG1 CCT7 CCT4
acute_cd4	6	timen	BTM_MODULES	CORO1A-DEF6 network (I) (M32.2)	0.0830451	0.230537	0.287805	-0.400104	-1.42372	16	DEF6 CORO1A APEH BRD2
acute_myeloid	10	acuity_maxn	proteinatlas_blood_expression_cluster	Cluster 5: Granulocytes - Unknown function	0.0830646	0.239965	0.287805	0.212331	1.11539	212	NINJ1 WBP2 TALDO1 CLK3 DHRS7 JPT1 SDF2 RNF167 TBCC ZNF487 MCTP2 SRGN SUDS3 ITM2B UFD1 TGFBR2 RAC2 IRS2 RIT1 TAX1BP1 FGD3 ABI1 ARHGAP15 MLF2 HLA-E MSRB1 GDI1 LIMK2 FNDC3B MED11 JDP2 POR NSFL1C MFSD14A C11orf54 IRF2 NCOA4 CELF2 UBAP1 MBD1 AKIRIN1 WIPF1 NRDC GLIPR2 BANP ADIPOR1 CNN2 TUBA4A ACTN1
acute_myeloid	9	age_n	Daniloski2021	crispr_moi1	0.0830646	0.0830646	0.287805	-0.295274	-1.36999	27	ATP6V1C1 ATP6AP2 ATP6V1E1 ACTR3 ATP6V1G1 ATP6V1B2 COMMD3 ATP6V0B ATP6V0C
acute_myeloid	14	acuity_maxn	C2_CP_KEGG	KEGG_PURINE_METABOLISM	0.0830737	0.973373	0.155242	-0.410281	-1.29019	51	POLR2C GMPR2 ADK ATIC APRT POLR2I NT5C POLR2L DCK POLD2 NUDT5 NT5C2 ADA ITPA POLR3K HPRT1 ADSL POLE3 PNP NME3 PAICS POLR2G POLD4 NME4 IMPDH2 POLR2E POLR2J
acute_bcell	4	age_n	C2_CP_KEGG	KEGG_VASCULAR_SMOOTH_MUSCLE_CONTRACTION	0.0830769	0.548133	0.154191	-0.466274	-1.31013	30	PPP1R14A ARHGEF1 ITPR1 CALM1 ROCK1 BRAF PRKCB CALM3 PLCB2 PPP1CC MYL6 MAP2K1 RAF1 PRKACB PPP1CA
acute_myeloid	11	sex_n	proteinatlas_blood_expression_cluster	Cluster 46: Basophils - DNA binding	0.08308	0.498084	0.153159	0.361561	1.21985	205	BMI1 SAMD4B MCFD2 RFLNB INPP5B SENP7 TFIP11 CD244 SFXN3 COG3 ISG20L2 ARIH1 CSNK2A2 SLC36A1 RAB27A SFXN1 PIK3R4 FMN1 PIM1 RNF121 HPS4 NFRKB NAP1L4 GOLGA1 SSH3 ATP2C1 HECTD4 HMGB2 TM9SF3 VAMP7 UGDH HPGD ZMAT1 PRPF38A RDH11 NAPB DDX59 NCAPH2 C2CD3 TXNRD1 TRNT1 UHRF2 TOPBP1 SPTY2D1 TP53BP1 CGRRF1 NPAT ABCC5 ACVR1B CCR2 VAT1 ZNF638 AP4B1 TLE4 POC1B RIC8B TMEM164 USF3 DPY19L1 COG6 SPECC1 RBM48 ABHD10 MFSD6 PSME4 ITGAM PMM2
acute_myeloid	4	covid	Gordon2020	orf8	0.08308	0.276933	0.153159	-0.382903	-1.35301	29	CISD3 PLEKHF2 ERP44 PLD3 ITGB1 ADAM9 EDEM3 HYOU1 SDF2 TOR1A TM2D3 OS9 NPC2
acute_bcell	4	covid	HALLMARK	HALLMARK_IL6_JAK_STAT3_SIGNALING	0.0831025	0.223739	0.261664	-0.367405	-1.37025	36	ITGA4 CBL IL13RA1 STAT3 PTPN1 IRF1 HMOX1 IL4R IL10RB STAT2 IL2RG IL17RA LTB
acute_cd4	8	covid	BTM_MODULES	T cell activation (I) (M7.1)	0.0831063	0.352671	0.179782	0.40056	1.34013	43	IL7R RHOH PRKCQ IKZF1 ITK TRAC CD5 CD3E LCK CD247 CD8B IL21R CD8A CD28 BCL11B LEF1 DPP4 RORA
acute_cd4	14	timen	Gordon2020	nsp7	0.0831266	0.415633	0.170932	-0.507702	-1.39394	22	RAB8A LMAN2 CYB5B RALA RAB14 GNG5 RAB10 COMT RAB7A
acute_cd4	9	timen	BTM_MODULES	TBA (M153)	0.0831325	0.227944	0.168238	0.54665	1.37895	14	SP3 PHTF2 C1D NRAS RAP2C CCNC SEC23A SRP9
acute_bcell	5	timen	C2_CP_KEGG	KEGG_ASTHMA	0.0831409	0.454244	0.164406	-0.576704	-1.3726	13	HLA-DQA2 CD40 HLA-DOB HLA-DRB5
acute_cd4	7	acuity_maxn	HALLMARK	HALLMARK_COAGULATION	0.0831622	0.873203	0.154191	-0.467042	-1.32011	25	FYN ISCU ANXA1 LAMP2 ARF4 GNB2 CRIP2 CAPN2 CSRP1 WDR1
acute_cd4	12	timen	BTM_MODULES	small GTPase mediated signal transduction (M215)	0.0831758	0.299433	0.213928	-0.560507	-1.44642	14	FGD3 ARHGAP25 GMIP TAGAP ARHGAP15 ARHGAP4 RAC2
acute_bcell	5	acuity_maxn	HALLMARK	HALLMARK_APICAL_JUNCTION	0.0831858	0.179863	0.206588	-0.365401	-1.33278	46	SKAP2 ACTG1 CNN2 RSU1 CD86 HADH ACTB RAC2 VCAN SYK ICAM2 MSN PTPRC ARPC2 GTF2F1 VASP SYMPK IKBKG GAMT MPZL1 SHC1
acute_cd4	8	covid	BTM_MODULES	T cell activation (II) (M7.3)	0.0832138	0.352671	0.184706	0.484113	1.4116	23	TRAT1 NKG7 ITK PTPRCAP CD3E LCK CD247
acute_cd8	2	sex_n	HALLMARK	HALLMARK_E2F_TARGETS	0.0832178	0.399445	0.181383	-0.304991	-1.2725	153	SMC1A LMNB1 DCK KIF22 STAG1 PPM1D MCM4 MTHFD2 CKS2 RAD51C PA2G4 STMN1 HNRNPD ING3 BRCA1 MCM2 ANP32E NUP205 SHMT1 RAD1 POLD1 JPT1 NCAPD2 PNN TBRG4 HMGA1 SRSF2 TMPO BRMS1L NUP107 DDX39A SMC4 RNASEH2A NBN WEE1 NOP56 NAA38 MXD3 PAN2 CSE1L DUT RAD21 POP7
acute_bcell	7	timen	HALLMARK	HALLMARK_IL6_JAK_STAT3_SIGNALING	0.0832282	0.208071	0.172324	0.498594	1.40217	24	MAP3K8 IRF1 CD44 PTPN1 JUN TGFB1 GRB2
acute_cd4	11	acuity_maxn	Gordon2020	orf8	0.0832408	0.416204	0.160801	-0.530597	-1.36467	15	OS9 PLD3 ERLEC1 CISD3 PLEKHF2
acute_cd4	11	acuity_maxn	C2_CP_KEGG	KEGG_PROGESTERONE_MEDIATED_OOCYTE_MATURATION	0.0832466	0.543633	0.155242	-0.458413	-1.32591	27	ANAPC5 GNAI3 GNAI2 ANAPC11 CDC27 RPS6KA1 RPS6KA3 ARAF ADCY7 CDC26 HSP90AB1 MAD2L2 PRKACB AKT2 CDC25B KRAS RAF1
acute_cd8	8	timen	BTM_MODULES	T cell activation (I) (M7.1)	0.0833003	0.342813	0.287805	-0.356542	-1.36148	48	EOMES TIGIT CD2 CD247 SLAMF7 RASGRP1 SIT1 TRAC LCK SLAMF1 ITPR3
acute_bcell	3	age_n	C3_TFT_GTRD	ZNF746_TARGET_GENES	0.0833333	1	0.282013	0.427333	1.39077	20	TSC22D3 AHNAK MKRN1 PKM
acute_bcell	9	sex_n	proteinatlas_blood_expression_cluster	Cluster 9: Neutrophils - Innate immune response	0.0833333	0.503497	0.193813	0.410329	1.41004	50	EIF1AY ERGIC2 UBE2D3 SH3GLB1 FLOT2 SLC25A37 NUAK2 IQGAP1 KIAA0040 FNIP1 SHISA5 SELL CLEC2B
acute_cd4	1	timen	C2_CP_KEGG	KEGG_SNARE_INTERACTIONS_IN_VESICULAR_TRANSPORT	0.0833333	0.407407	0.164406	0.4605	1.32738	28	VAMP2 BNIP1 STX8 VTI1A STX18 VAMP5 STX12 VAMP4 VAMP3 BET1L SNAP47
acute_cd4	3	acuity_maxn	proteinatlas_blood_expression_cluster	Cluster 13: T-cells - Unknown function	0.0833333	0.598651	0.153159	-0.425228	-1.29794	34	AQP3 PBXIP1 SPTAN1 LPXN FAM102A TRBV20-1 TTC39C YIPF5 ASF1A TNFRSF25 GBP5 ELK3
acute_cd4	4	sex_n	BTM_MODULES	regulation of antigen presentation and immune response (M5.0)	0.0833333	0.568182	0.213928	-0.369115	-1.30994	44	JUN LIME1 TRBC1 HLA-DRB1 CD3D FCER1G MEF2A THEMIS INPP5D PTPN22 CARD11 ZAP70 RPS6KA1 CD3G PLCG1 HLA-DRA NFKBIA
acute_cd4	8	covid	proteinatlas_blood_expression_cluster	Cluster 16: MAIT-cells - Unknown function	0.0833333	0.386364	0.170932	0.345814	1.30341	86	HELZ HSP90AA1 IL7R NCR3 FKBP11 MTR KLF12 TC2N CD69 ULK3 PHACTR2 GPRIN3 PNP HNRNPA2B1 CEP95 UBAC2 IL2RG ODF2L SPOCK2 CCND2 VILL PLCG1 GPR65 KHDRBS1 MGAT4A DPP4 RORA CAPN7 ENO2 PARP8 TRBV4-2 MTFP1 TRBV6-2 GPR171 IL12RB1 SURF4 SUPT3H
acute_cd8	7	age_n	Gordon2020	N	0.0833333	0.718818	0.165657	-0.543203	-1.403	14	G3BP1 PABPC4 PABPC1 RRP9 MOV10 FAM98A
acute_cd8	8	age_n	BTM_MODULES	mismatch repair (I) (M22.0)	0.0833333	0.364062	0.202072	-0.500355	-1.40207	16	MCM6 RPA3 SMC1A RFC4
acute_cd8	8	age_n	BTM_MODULES	transcription regulation in cell development (M49)	0.0833333	0.364062	0.202072	-0.501494	-1.40526	16	STMN1 CDC20 HMGB2
acute_cd8	11	age_n	C2_CP_KEGG	KEGG_PRION_DISEASES	0.0833885	0.371531	0.287805	0.504964	1.52057	14	CCL5 FYN NOTCH1 MAPK1 PRKACB
acute_bcell	1	timen	C2_CP_KEGG	KEGG_ARGININE_AND_PROLINE_METABOLISM	0.0834213	0.484047	0.156312	0.496859	1.39735	15	AMD1 SMS SAT2 ODC1
acute_cd4	7	acuity_maxn	C2_CP_KEGG	KEGG_DILATED_CARDIOMYOPATHY	0.0834236	0.910759	0.158514	-0.517439	-1.34792	15	ITGA4 ITGB1
acute_cd4	11	acuity_maxn	BTM_MODULES	enriched in antigen presentation (II) (M95.0)	0.0834248	0.433809	0.159647	-0.51315	-1.37415	18	HCLS1 PLEK IL10RA HLA-DRA ITGA4 HLA-DMA ITGAM HLA-DPB1
acute_cd4	8	age_n	BTM_MODULES	platelet activation (II) (M32.1)	0.0834403	0.339324	0.173748	-0.487859	-1.36551	20	TGFB1 MLF2 EHMT2 ACTN4 FLNA GNB2 SIPA1 AKT1 TLN1 MAP7D1 AP2M1 NBEAL2
acute_cd4	6	acuity_maxn	BTM_MODULES	TBA (M203)	0.0834748	0.339117	0.287805	0.401553	1.39249	10	EEA1 C12orf29 AGL ATF1 MBNL2 IKZF5 PHTF2 MAP3K7 RCN2 ATF2
acute_cd8	11	sex_n	BTM_MODULES	TBA (M72.0)	0.083499	0.487078	0.21925	-0.476905	-1.38097	17	UBA3 SACM1L RAP2C PHTF2 ARID4B NEK7 ROCK1 RNF138 RNF6 ATP11B ITSN2
acute_bcell	2	timen	HALLMARK	HALLMARK_FATTY_ACID_METABOLISM	0.0835141	0.269542	0.158514	-0.399693	-1.31544	63	UBE2L6 ALDH9A1 ERP29 MDH1 OSTC HSPH1 SDHC HSD17B4 ECH1 DECR1 SUCLG1 HADHB PDHB ECI2 MIF HSP90AA1 HADH ALDOA SDHD DLST SUCLG2 ACADM PSME1 HIBCH ACSL5 SERINC1 PDHA1 SMS ECHS1 MDH2
acute_cd4	7	sex_n	HALLMARK	HALLMARK_DNA_REPAIR	0.0835189	0.688477	0.160801	0.36285	1.31277	104	MPG GUK1 PDE4B HPRT1 EDF1 SF3A3 SUPT5H POLR2J SUPT4H1 POLR2G POLR3GL NUDT9 DUT POLR2A TAF9 POLR2E IMPDH2 NELFCD NME3 XPC ITPA PCNA POLR2F POLR2D RNMT SMAD5 POLB TMED2 POLR2K DDB2 RPA2 NUDT21 ERCC3 RFC2 TAF12 HCLS1 ADRM1 RFC4 APRT DGUOK GMPR2 SNAPC5 GTF3C5 BCAP31 LIG1 NME4 MPC2 SURF1 RAE1 POLR2H
acute_myeloid	15	timen	HALLMARK	HALLMARK_OXIDATIVE_PHOSPHORYLATION	0.0835255	0.396746	0.287805	0.290018	1.27695	85	SLC25A6 ATP5MG COX6C NDUFC1 NDUFB3 COX7C NDUFAB1 NDUFA2 NDUFB1 COX7A2L COX8A CYCS UQCRH ATP5MC2 COX6A1 UQCRC1 NDUFA6 NDUFA4 COX7A2 ATP5F1A LDHA NDUFV2 IDH3G NDUFS7 COX17 ATP6V1F ATP5PB COX4I1 NDUFB7 ATP5PF ATP5ME TIMM8B
acute_bcell	3	acuity_maxn	C3_TFT_GTRD	ZIM3_TARGET_GENES	0.0835347	0.999338	0.287805	0.20178	1.10268	250	ANP32E CHD2 CD69 STAT3 NKAP ATF7IP PGD BABAM1 MRPL22 PPM1K CCDC28A ZFR G3BP2 CARD8 CIITA MGST3 USPL1 PHC3 KMT2C PPP2R2A HPS1 CEPT1 RBBP7 MRPS14 MOCS2 CREBRF RNPC3 DERL2 EHMT1 CUTC BACH2 PPP1CC BBX ABI1 LAPTM4A ENY2 NFU1 RAPGEF6 YTHDF2 LRRK2 TMEM123 RPS17 ARHGEF7 CFLAR SH3BP5 MCFD2 ARHGAP9 SYNE2 KIAA1109 CDC42SE1
acute_bcell	4	timen	proteinatlas_blood_expression_cluster	Cluster 50: Neutrophils - Cellular senescence	0.0835851	0.44392	0.152145	0.41701	1.29726	52	PPP1R15A BACH1 DUSP1 SMIM26 RAB11FIP1 FOS KDM6B FMNL1 SLC2A3 MAP3K2 SEC14L1 TCP11L2 CIR1 BASP1 NRBF2 CFLAR NPEPPS POLM ZNF24
acute_bcell	4	sex_n	BTM_MODULES	respiratory electron transport chain (mitochondrion) (M238)	0.0836066	0.97313	0.197822	-0.572238	-1.4356	13	NDUFC2 NDUFA11 NDUFS7 NDUFA3 NDUFA6
acute_bcell	6	sex_n	BTM_MODULES	enriched in B cells (I) (M47.0)	0.0836278	0.483183	0.165657	0.431869	1.35096	43	FAM129C PNOC TCF4 FCRL1 CD72 BLK E2F5 FCRLA IGHD MACROD2 CD79B HLA-DOB IGHM FCRL2 CD22 EBF1 CD79A PAX5 CD24
acute_cd4	2	age_n	proteinatlas_blood_expression_cluster	Cluster 2: Granulocytes - Unknown function	0.0836694	0.362105	0.152145	0.336155	1.2274	166	ISCA1 PLIN2 IL5RA TAF7 ENTPD4 GUCD1 SAMSN1 NRBP1 PRKAB1 FBXW2 RAB4A ESCO1 PIP4K2C THUMPD1 AGGF1 DHRS1 ADAM19 RDX FASTKD5 ANKMY2 MGME1 TAF11 C21orf91 ACSL4 MAX GPANK1 KRCC1 PSMF1 AGFG2 ALAS1 ACADSB RRAGA CFD ATXN7L3B KLHL7 PGD NOD1 TMEM216 C1orf174 ORC4 R3HCC1L CISD2 IDI1 ANKRA2 CNOT8 DEDD ARL6IP6 TRMO SLC7A6OS ANTXR2 SPSB3 DR1 MAP1LC3B SPRTN BTD BPGM PPID KLHL9 GABPA AREG TNFAIP8 TRAF6 LRRC28 ANKRD27 CASP3 CPT1A LIN7C C3AR1 ST3GAL1 PMAIP1 ASB8 TMEM131 AP2B1 MIGA1 VPS33A GADD45A CRCP TINF2 PAFAH2 ASNSD1 ZFPL1 PEF1
acute_cd4	2	age_n	proteinatlas_blood_expression_cluster	Cluster 38: Basophils - Unknown function	0.0836694	0.362105	0.152145	0.335959	1.22669	166	ERN1 CLU SYTL3 FAM160B1 GDE1 RPS6KA5 ALOX5AP ARF4 SLC39A9 SELENOK BBC3 NCK1 ZNF350 CDC42SE2 SAFB2 XIAP SLC46A3 ZDHHC3 SOCS2 PERP OXSR1 GDPD5 TUBA1C ARFGEF1 ELMO2 SIKE1 RNF11 GNAQ TFG TFDP1 CDK17 ZC3H11A RNF168 KDM6A NR3C1 AMBRA1 YES1 KIF3A PROSER1 ZNF394 AGTPBP1 TRIM37 PELO ST3GAL4 HACL1 CBFB BROX CHIC2 COX15 FAM172A PHF21A MRPL33 HARS2 UNC13D IMPACT RBBP5 HIPK2 NSUN3 USP38 MAN2A2 DENR VPS39
acute_bcell	3	age_n	BTM_MODULES	enriched in B cells (I) (M47.0)	0.0836707	0.493291	0.17822	-0.412821	-1.37018	42	IGKV3-20 FCER2 PKIG CXCR5 TSPAN13 FCRL1 PAX5 BANK1 VPREB3 ADAM28 IGHM BCL11A CD72 FCRLA
acute_bcell	8	acuity_maxn	proteinatlas_blood_expression_cluster	Cluster 21: B-cells - Adaptive immune response	0.0836735	0.404762	0.153159	-0.394491	-1.29159	68	CXCR5 FCRL3 CD79B SEC62 SMC6 SNX22 HIP1R BEND5 SNX29 CD79A ADAM28 RAB30 MEF2C ITPR1 REL AC233755.2 NSUN5 KDM2A CDCA7L COL19A1 IGHD ST6GAL1 TIFA AIDA FCRL1 ZNF318 PCDH9 CCR6 HVCN1 CD37 FCMR CDK13
acute_cd4	7	sex_n	HALLMARK	HALLMARK_APICAL_JUNCTION	0.0837264	0.688477	0.165657	0.4068	1.35771	54	CD99 MAPK13 ICAM2 RHOF GNAI2 EXOC4 RSU1 CNN2 PTEN SORBS3 LIMA1 MVD VCL YWHAH ADAM15 MYH9 ARPC2 DHX16 ARHGEF6
acute_cd8	11	age_n	C2_CP_KEGG	KEGG_MAPK_SIGNALING_PATHWAY	0.0837563	0.371531	0.172324	-0.329015	-1.29301	86	FOS CDC25B ATF4 PRKX PLA2G6 RAP1A MAP2K7 PTPN7 RPS6KA3 GADD45A NFKB2 RASA1 DDIT3 RELB CDC42 NFATC2 ATF2 LAMTOR3 PAK2 CRKL
acute_myeloid	1	acuity_maxn	proteinatlas_blood_expression_cluster	Cluster 29: Plasmacytoid DCs - Unknown function	0.0837752	0.316612	0.156312	-0.415075	-1.31192	40	CMTM3 POLD2 C11orf1 TNPO2 KRI1 CYHR1 SURF6 NCOA5 SCAI ATXN2L SLC23A2 TTC3 SLC7A6 ANKS3 ZNF506 RRP36 TASP1 FAM120C C12orf57 WDR27 DOCK7 KIF13B
acute_cd4	14	covid	C2_CP_KEGG	KEGG_PRION_DISEASES	0.0837766	0.367328	0.176694	0.585194	1.40412	12	HSPA5 MAPK1 SOD1 FYN PRNP PRKX STIP1
acute_bcell	2	sex_n	HALLMARK	HALLMARK_HYPOXIA	0.083815	0.62305	0.266351	0.359195	1.40154	64	PRDX5 DDIT4 KLF6 TPI1 NR3C1 S100A4 MIF IDS UGP2 MYH9 TPD52 LDHA HS3ST1 ANXA2 DDIT3 BNIP3L PNRC1
acute_bcell	8	covid	BTM_MODULES	chaperonin mediated protein folding (II) (M204.1)	0.0838323	0.324928	0.188204	-0.602785	-1.38683	10	CCT8 CCT3 VBP1 PFDN5 CCT4 CCT2 CCT6A CCT7
acute_cd8	9	timen	BTM_MODULES	cell cycle, ATP binding (M144)	0.0838323	0.206088	0.166934	-0.584042	-1.39754	13	COPS5 PSMA6 PSMC6 PPP1R12A HDAC2 RAD21 MCTS1
acute_cd8	all	timen	HALLMARK	HALLMARK_CHOLESTEROL_HOMEOSTASIS	0.083834	0.174654	0.287805	0.289492	1.22276	63	FABP5 ATF3 CLU JAG1 DHCR7 ACAT2 ACTG1 ALCAM FASN TP53INP1 ANXA5 FADS2 TMEM97 CD9 CXCL16 LGALS3 HMGCS1 SCD ATF5 ETHE1 LDLR
acute_myeloid	13	sex_n	HALLMARK	HALLMARK_PI3K_AKT_MTOR_SIGNALING	0.0838446	0.358245	0.153159	0.405552	1.26059	71	PIN1 CALR UBE2N MKNK2 CLTC CDKN1A PTEN RIT1 RPS6KA3 EIF4E MKNK1 GSK3B SLA CXCR4 DAPP1 HSP90B1 ARHGDIA DDIT3 SQSTM1 MAPK1 PRKAG1 AKT1 YWHAB LCK GRK2 PPP1CA PRKAR2A CDKN1B ARF1 CDK4 PFN1 CFL1 TIAM1 MYD88
acute_bcell	9	covid	C2_CP_KEGG	KEGG_SMALL_CELL_LUNG_CANCER	0.0838548	0.3621	0.170932	0.513583	1.37795	17	NFKBIA PIAS1 CYCS BIRC3 RB1 AKT2 PIK3R1
acute_bcell	2	timen	HALLMARK	HALLMARK_E2F_TARGETS	0.0838574	0.269542	0.155242	-0.374208	-1.28583	86	NASP AK2 JPT1 RPA3 PA2G4 RFC2 DEK EIF2S1 RAD21 PSIP1 EXOSC8 CDK4 STMN1 MCM3 BARD1 XPO1 NOLC1 MCM5 DCK NAA38 LYAR DNMT1 TMPO SSRP1 SMC6 NOP56 DCTPP1
acute_myeloid	14	sex_n	C2_CP_KEGG	KEGG_ALZHEIMERS_DISEASE	0.0838574	0.639387	0.155242	0.377844	1.32344	106	MT-CYB COX8A NDUFB7 COX5B NDUFC1 NDUFA4 MAPK1 NDUFS7 MT-CO3 GAPDH UQCRC2 MT-ATP6 MT-CO1 ATP5F1A COX6A1 COX7A2 NDUFA1 UQCR11 GNAQ ATP5MC1 APH1A MT-ATP8 NDUFAB1 NDUFA8 SDHB COX5A ATP5PD UQCR10 MT-CO2 NDUFB4 ATP5F1B NDUFB3 ATP5F1E PLCB2 GSK3B NDUFA5 UQCRC1 COX4I1
acute_bcell	12	acuity_maxn	Gordon2020	orf9c	0.083871	0.335484	0.227987	0.575465	1.48543	10	GPAA1 ECSIT TMED5 NDUFB9 BCS1L PIGS GHITM ALG8
acute_bcell	6	sex_n	proteinatlas_blood_expression_cluster	Cluster 38: Basophils - Unknown function	0.0838714	0.512065	0.287805	-0.283216	-1.28228	67	KDM6A ZNF394 NR3C1 RAB8B NCK1 MICAL3 UBQLN2 ATP10D NUP98 BIN2 TMEM50A TUBB4B CHTOP NLRP1 RPS6KA5
acute_cd4	10	acuity_maxn	C2_CP_KEGG	KEGG_PROGESTERONE_MEDIATED_OOCYTE_MATURATION	0.0838852	0.647114	0.159647	-0.489583	-1.35043	21	PRKX PIK3R1 PIK3CD HSP90AA1 ANAPC5 RPS6KA1 CDC25B GNAI3 CDC26 ANAPC13
acute_cd4	14	covid	BTM_MODULES	KLF12 targets network (M32.3)	0.0838881	0.323804	0.176694	0.596361	1.39201	11	NR1H2 RHOG CORO1A
acute_bcell	10	age_n	C2_CP_KEGG	KEGG_TRYPTOPHAN_METABOLISM	0.0838926	0.415816	0.199915	0.585916	1.42447	10	HADHA CAT ACAT1
acute_cd8	8	age_n	BTM_MODULES	chaperonin mediated protein folding (I) (M204.0)	0.0839041	0.364062	0.202072	-0.53109	-1.41886	14	NOP56 CCT3 FBXW2 HSPD1 CCT5 CCT6A SUCLG1 HSPE1
acute_bcell	10	timen	HALLMARK	HALLMARK_IL2_STAT5_SIGNALING	0.0839161	0.218032	0.151149	-0.347185	-1.26073	65	SYNGR2 CCND3 SELL IRF8 MYC TNFSF10 AHNAK CD44 RHOB CD79B ANXA4 GSTO1 CAPG SWAP70 CD86 GADD45B NT5E NCOA3 CD48 TNFRSF1B HIPK2 FLT3LG RNH1 COCH ODC1 PLEC TLR7 BATF RABGAP1L
acute_bcell	3	timen	C3_TFT_GTRD	ZNF581_TARGET_GENES	0.0839161	1	0.151149	-0.318266	-1.23517	105	HNRNPH3 HSPA8 DCAF7 VAMP8 NOL7 SUPT4H1 EIF3E NDUFA3 ATM SF3A2 OGA STAT6 HSD17B4 SAP18 EBAG9 GPSM3 CYB561A3 CXXC1 ABI1 SNRPE COPS5 ERLEC1 UBE2I RPRD2 GOSR1 CCT2 QTRT1 RSBN1L TBCB HSPA5 POLR2I OARD1 FGFR1OP2 RBM22 RNF41 SKP1
acute_bcell	9	age_n	C2_CP_KEGG	KEGG_ASTHMA	0.0839161	0.433295	0.164406	-0.558881	-1.39428	13	HLA-DQA2 HLA-DRB5 HLA-DMA
acute_cd4	2	acuity_maxn	proteinatlas_blood_expression_cluster	Cluster 31: Non-specific - Inflammatory response	0.0839161	0.555844	0.151149	-0.298344	-1.12085	344	INPP5K TXNDC9 SERINC3 MED4 TRAPPC1 TMEM60 RHEB COPS7A MTIF3 RSRP1 AZI2 RAB8A DPF2 TTC1 DCAF11 C19orf25 HAT1 STX4 SPOP WASHC3 TMEM9B ERP44 RHOT1 SCAMP2 PPP1R35 SAP18 SFT2D1 SSNA1 BECN1 PDCD10 REEP5 VPS25 GMPPA IFT20 PIGBOS1 GNB1 TMEM179B RPS19BP1 SELENOT NABP1 CTDNEP1 TIMM8B YY1AP1 LAMTOR2 ANXA7 SMIM3 MIEN1 LZIC PIGS GTF2A2 FAS AP2M1 TIMM17B TMEM219 ARHGAP18 PRKAG1 ELOVL1 POLR2F CLTA CBLL1 CD58 NEDD8 SLC39A6 CCDC159 TM2D1 DPH3 UNC50 STAMBP TXNDC17 CLN3 GTF2F2 PSMD13 B3GAT3 GPS2 COPE BAD C18orf21 CDK5RAP3 NT5C3A DOCK11 STAT1 NAA38 TIPRL SLC25A20 MMADHC SNRNP27 TDG RER1 NDUFA2 LRRFIP2 PSEN1 SDHD DDOST UBE2L3 ATOX1 IK CCZ1 PCMT1 SNRNP35 ARMC8 PLPBP FERMT3 RFC2 SRSF10 TMEM258 PSMD4 HNRNPK HERC5 AMDHD2 PIGT GNPTG CHMP5 EIF4E3 CAMTA1 CD2BP2 LAMTOR3 ACAA1 COA5 TNFAIP8L2 MR1 SMUG1 TAF9 RABAC1 DNAJB6 CINP INO80C HMGCL UBL5 OST4 DUSP11 SLC25A11 SMAP1 UBE2I TSR3 ATP6V1D JKAMP TXNDC12 TPST2 SMIM12 TM9SF2 ANAPC11 HCCS MAP3K7 SUMO1 SNX6 NDUFB3 EAPP SF3B1 SNAP29 UBXN6 GLE1 HSPA5 ACOT8 LARP7 TFCP2 SNX1 TBPL1 BTN2A1 FRG1 PPP1CA LAMTOR5 DUSP18 DNTTIP2 ETV7 MRPS36 ALDH9A1 DPY30 TANK IP6K2 STARD3NL ENY2 GPX4 DBNL CCDC47 LYPLA1
acute_cd4	6	acuity_maxn	proteinatlas_blood_expression_cluster	Cluster 25: Monocytes - Inflammatory response	0.0839161	0.599401	0.151149	-0.331654	-1.19811	94	HADHA CTSB GSTO1 FAM200B N4BP2L1 ECHDC1 ESD AGTRAP C1orf43 PKM SERPINB1 APLP2 AP1S2 ANXA2 KLF10 LYZ ADA2 TMEM205 UQCRC1 PPT1 CSNK1A1 SOAT1 PTTG1IP TNFSF13B PLP2 ITGB2 AHNAK HEXB UBXN11 SMIM4 CTSD DPYD TKT LGALS1 NAGK DHRS4 ARL8B IL17RA AHR AKR1A1 ZDHHC20 CTSS DHRS4L2 SAT2 HDHD5 FUOM LAMTOR1 SPG21 TPP1 FCN1 COMT BCKDHA GSTP1 RAB9A COMMD9 FCGRT BNIP3L CRTAP BLVRB LAP3
acute_cd8	10	timen	BTM_MODULES	immune activation - generic cluster (M37.0)	0.0839161	0.18042	0.164406	-0.485194	-1.37021	26	CD2 S100A8 ANXA5 SAMHD1 TRAT1 GRAP2 LYZ HMGB2 UPP1 CAMK4 UBASH3A HLA-DRA CD3E SLA2 CD7 RANBP1 CTSS
acute_cd8	1	covid	HALLMARK	HALLMARK_EPITHELIAL_MESENCHYMAL_TRANSITION	0.0839161	0.287712	0.151149	0.400273	1.25295	55	PLOD1 FAS LGALS1 PDGFRB ACTA2 COL6A2 IL15 VCAN FUCA1 MCM7 CADM1 NOTCH2 VIM TIMP1 P3H1 EFEMP2 EMP3 ITGB1 TPM1 TNFAIP3 RHOB GADD45B TPM4 SNTB1 ENO2 JUN COPA CALU QSOX1 ITGAV IGFBP3 COLGALT1 GADD45A
acute_cd8	4	covid	proteinatlas_blood_expression_cluster	Cluster 45: Eosinophils - Innate immune response	0.0839161	0.293333	0.151149	0.335414	1.14041	340	EPSTI1 NR1H2 REC8 CCL4L2 TRIM5 TRIM21 PCF11 RHOB SNAP23 CYB5R4 CD46 ANXA11 TADA3 CD101 MICU1 TOR2A NAPA ARFGAP2 PLCB2 SGMS1 OS9 PPP1R11 ARRDC1 SERPINB6 LRPAP1 ELMO1 SRBD1 C7orf50 MFSD10 MDM1 ITFG1 PSMD10 FAM32A SHC1 UBASH3B TUBGCP4 CSGALNACT2 PGAM1 SH3BGRL VEZF1 VTI1B NCF2 EFCAB14 ARAF ARMT1 NLRC5 IWS1 VAPA TMBIM1 GALNS DOK2 RBM18 SP4 ALAD CCNH MFAP3 SMS CCDC146 PILRB GLRX2 PGGT1B RCOR3 GPBP1L1 PARVG KBTBD7 RNFT1 ZFYVE21 ATP6V1E1 ACER3 GPN3 ADGRE2 PRPF40A CCDC112 LMBR1L MCPH1 CTSA PGK1 DEGS1 TMF1 DCTN4 DDX21 CPT2 GPATCH2L PPP1R12A DCAF7 PARP6 CYB5R3 CCPG1 PRELID1 COPS5 PTPN7 TOR1AIP1 CALM2 COMMD8 TMEM154 RTL8C CAMKK2 ACTR3 UBA3 PPP1CC HP1BP3 BAK1 VPS8 RPAP3 C4orf33 CAMK2G BRCA2 NBPF1 ERP29 LPGAT1 C18orf25 C6orf47 TPM3 KLHDC3 CDIP1 RIPK2 DHX16 ACTR1A GDAP2 PAGR1 RPS6KA1 KAT5 SYNJ1 TMSB4X MANBAL SFMBT1 MIA3 METRNL ABHD13 XKR8 MTHFD2 CASP7 MLKL SYTL1 NDUFA6 DLD NFKBIB JMJD6 ARPC3 DNASE1L1 FAM122C PATJ RAB11FIP4 HAGH GLRX ATP6V1H
acute_myeloid	5	age_n	HALLMARK	HALLMARK_APICAL_JUNCTION	0.0839161	0.216415	0.151149	0.386159	1.19488	85	TIAL1 ACTN4 CD86 SIRPA ZYX ACTN1 YWHAH B4GALT1 SHC1 GNAI2 MSN VCL RAC2 ITGB1 EVL TGFBI EXOC4 CNN2 ADAM15 VASP PIK3CB TSPAN4 STX4 PECAM1 SYK JUP SKAP2 RRAS
acute_myeloid	6	acuity_maxn	proteinatlas_blood_expression_cluster	Cluster 8: Neutrophils - Inflammatory response	0.0839161	0.285315	0.151149	0.298896	1.1748	431	S100A12 PFKFB3 BCL2A1 MVP TXN S100A8 ST3GAL2 PSMB3 TPD52L2 CPPED1 BICD2 UBE2A TLN1 SMNDC1 TOLLIP ETS2 CEACAM4 ITGA5 GPR107 PICALM TYK2 SH3BP2 HM13 UBE2J1 WDR1 STAT5A GALK1 ASPH CAPZA1 SLC15A4 TFE3 C5AR1 RAB7A MTX1 TDRD7 TRABD HNRNPC TMBIM6 MPZL1 SEMA4A SLA OAT HCK TP53I11 PPIF PPP2CA MAP2K3 S100A9 MAP1S LASP1 NQO2 PRKACA ARF3 GPR108 FRMD8 ESRRA CFL1 INAFM1 RALY S100A4 BCL2L11 NCOA2 LILRA2 MOB3A ULK1 LLPH FAM76B TAP2 CHST15 ELMOD2 SNX27 MLLT1 PLIN3 EDEM3 CSK PSME3 FBXO38 SH3BGRL3 DAZAP2 HAUS4 ACTN4 IFNGR1 SUPT4H1 MED8 BTG2 GRB2 BSG ZBTB7B PPM1M PIK3CD MFSD11 RAB2A ARID3A NUDT16 DECR1 SLC15A3 MGAT1 SF3B4 ATP6V0B CHRAC1 SLC12A9 PGS1 TCIRG1 ASAH1 CLIC1 CALCOCO2 VPS18 SHKBP1 CXCL16 PYCARD SNIP1 TAF10 RALB ARPC4 PSMD6 HERC3 TLR8 ZNF592 GGT1 NUDT5 IFNGR2 RNF40 NADK CHPF2 PTK2B ARHGAP30 GNAI3 CSF2RA ATP6V1C1 GSDMD IFFO1 DGKZ NCKAP5L RTN3
acute_myeloid	8	timen	C2_CP_KEGG	KEGG_ENDOCYTOSIS	0.0839161	0.566492	0.151149	0.316608	1.20592	124	RAB4A EHD1 VPS37B CLTB HGS CXCR4 SH3KBP1 ARFGAP3 ACAP3 SH3GL1 CHMP4B ASAP1 RAB5C GIT1 ARF6 EPS15 RBSN GRK6 RAB11B AP2A1 MVB12A VPS4A RAB5A SRC VPS25 SMURF1 DNM1L USP8 SMAP1 CHMP6 DNM2 CHMP3 RAB11FIP4 STAM VPS36 CHMP2B EPN1 LDLR PIKFYVE WWP1 RAB5B TRAF6 HRAS CDC42 GRK3 ARAP1 TFRC AP2A2 SH3GLB2 ARAP2 PLD1 VPS37C ARFGAP2 ARFGAP1 SNF8 IQSEC1 GRK2 RNF41 TSG101 CBLB CLTC AP2M1
acute_myeloid	4	age_n	Gordon2020	nsp8	0.0839304	0.419652	0.153159	0.485232	1.32073	24	SRP72 SRP19 NGDN MRPS2 ATE1 EXOSC8 MRPS25 MPHOSPH10 EXOSC3 MEPCE
acute_cd8	1	age_n	proteinatlas_blood_expression_cluster	Cluster 25: Monocytes - Inflammatory response	0.0839454	0.396833	0.155242	-0.324606	-1.25886	148	CES1 APLP2 GPR141 PLSCR1 TPP1 FADS1 MTMR14 LGALS1 C5orf15 LGALS3 UBXN11 LAP3 ANO10 FAH ARL8B LAPTM4A SUMF1 AHNAK ECHDC1 SERPINB1 KLF10 ESD TK2 RASSF4 NPLOC4 IDH1 BLVRB C11orf71 NAIP PPT1 UQCRC1 DPYSL2 CCNY IL17RC GAS7 HADHA ANXA2 BNIP3L SLC39A11 HEXB SPHK1
acute_cd4	3	timen	BTM_MODULES	golgi membrane (II) (M237)	0.0839612	0.518225	0.157403	0.538966	1.39489	11	PNPLA8 GOLT1B
acute_bcell	5	timen	C2_CP_KEGG	KEGG_GRAFT_VERSUS_HOST_DISEASE	0.0839779	0.454244	0.159647	-0.530467	-1.35626	19	HLA-DQA2 CD86 HLA-A HLA-DOB HLA-E HLA-DRB5
acute_cd8	5	acuity_maxn	HALLMARK	HALLMARK_TGF_BETA_SIGNALING	0.084	0.630824	0.151149	-0.440944	-1.29851	33	TRIM33 PPP1CA KLF10 PPM1A JUNB SLC20A1 CTNNB1 HDAC1 SMAD7 ARID4B FNTA XIAP TGIF1 SMAD3 RHOA BMPR2 APC TGFBR1 TGFB1 CDK9 SPTBN1
acute_myeloid	14	acuity_maxn	HALLMARK	HALLMARK_OXIDATIVE_PHOSPHORYLATION	0.084	0.315	0.151149	-0.342424	-1.19728	161	MRPL34 NDUFV1 CYC1 ATP5F1C LDHB SDHC ATP5F1D UQCRC2 TIMM8B ATP5F1B NDUFB1 VDAC1 ATP5PD ATP5F1A MDH1 VDAC3 SURF1 SDHB MRPS15 IDH3B NDUFA4 PHB2 ATP5PF SUCLG1 GOT2 TIMM10 NDUFB3 DECR1 NDUFB5 ATP6AP1 ATP6V1D ACAA1 IMMT NDUFB4 SLC25A3 COX5B ATP5PO ATP6V1F MRPS12 ATP6V0E1 SLC25A5 ATP5MC2 SLC25A20 ISCU TOMM22 GRPEL1 PMPCA NDUFS3 SLC25A6 NDUFAB1 CS SDHD HSD17B10 HSPA9 NDUFV2 ATP6V1G1 COX17 HADHA COX8A NDUFC1 COX7A2L PRDX3
acute_myeloid	4	age_n	HALLMARK	HALLMARK_MYC_TARGETS_V2	0.084	0.44955	0.151149	0.429503	1.26959	49	HSPD1 NOC4L FARSA PHB GNL3 DCTPP1 MCM5 NPM1 MRTO4 PA2G4 MPHOSPH10 IMP4 TCOF1 SORD SRM CBX3 LAS1L MYBBP1A NOLC1 NOP56
acute_myeloid	9	covid	HALLMARK	HALLMARK_APOPTOSIS	0.084	0.193781	0.151149	-0.295654	-1.23203	109	SOD1 CASP4 BTG2 SOD2 CDKN1B PDCD4 CD44 VDAC2 MGMT GCH1 DNAJC3 BCL10 BID IL18 GADD45B RELA APP RHOB DNAJA1 NEDD9 CASP3 HMOX1 PMAIP1 IL1B TNF DPYD IGFBP6 XIAP ATF3 DAP3 RARA PPP3R1 SPTAN1 ADD1 BCL2L1 IFNGR1 CTNNB1 HSPB1 ANXA1 PPP2R5B FAS PSEN1 IER3 DAP BCAP31 CASP1 RHOT2 IRF1 ROCK1 CASP2 CYLD BIRC3 CASP6 CASP8 HMGB2
acute_bcell	10	covid	C2_CP_KEGG	KEGG_RENAL_CELL_CARCINOMA	0.0840081	0.496594	0.152145	0.446081	1.29194	28	JUN CDC42 RAP1B GRB2 KRAS HIF1A VHL ETS1 RAC1 ELOB EP300 PIK3CD RAPGEF1
acute_bcell	1	timen	C2_CP_KEGG	KEGG_SNARE_INTERACTIONS_IN_VESICULAR_TRANSPORT	0.0840081	0.484047	0.152145	0.429303	1.32623	26	VAMP2 STX5 GOSR1 VTI1A VAMP3 STX12 SNAP23 YKT6 STX16 STX7 STX8 BNIP1 VAMP7 STX10 VTI1B VAMP5 VAMP8 USE1 VAMP4
acute_bcell	9	timen	C2_CP_KEGG	KEGG_ANTIGEN_PROCESSING_AND_PRESENTATION	0.0840336	0.615717	0.224966	-0.401946	-1.34904	36	HLA-A PSME2 HLA-DQA2 HSPA8 TAP1 HLA-E HLA-DOB CREB1 NFYC HLA-B RFX5 CTSS HLA-C HLA-F B2M HLA-DRB5 HSP90AA1 TAPBP
acute_cd8	11	age_n	BTM_MODULES	KLF12 targets network (M32.3)	0.0840336	0.405797	0.261664	0.46298	1.40363	15	ACAP1 DGKZ CLPTM1 NBEAL2 RHOG CNOT3
acute_cd4	1	covid	proteinatlas_blood_expression_cluster	Cluster 9: Neutrophils - Innate immune response	0.084044	0.397299	0.287805	0.260332	1.18443	97	EIF2AK2 PARP9 SELL CD55 FNIP1 SOCS3 UBE2D3 SHISA5 EPC2 NMI IQGAP1 ZFP36 IRF9 TDP2 KATNBL1 ABTB1 FOXO3 UBE2B SH3GLB1 BCL3
acute_myeloid	5	covid	HALLMARK	HALLMARK_APICAL_SURFACE	0.0840517	0.1694	0.157403	0.456275	1.42911	14	HSPB1 PLAUR B4GALT1 CRYBG1 LYN ADIPOR2 ADAM10 NCOA6
acute_cd4	7	age_n	proteinatlas_blood_expression_cluster	Cluster 4: T-regs - Cell cycle regulation	0.0840708	0.485742	0.231127	0.293989	1.26759	85	NBPF15 SLFN5 TIGIT PRKCQ BATF BIN1 GBP1 CDKN2A RFC4 RAD51C LCMT1 CCR4 PPP2R2A EED IKBKE NUDT21 PI16 CDV3 TRAV4 TRAF1 JAKMIP1 ACAT1 SLC9A9 KAT2B
acute_cd8	11	covid	BTM_MODULES	DC surface signature (S5)	0.0840841	0.305473	0.188204	0.578567	1.40252	12	RAMP1 DENND1B HLA-DQA1 GRINA LAMP2 TM2D2
acute_cd4	14	timen	proteinatlas_blood_expression_cluster	Cluster 8: Neutrophils - Inflammatory response	0.0840932	0.428875	0.152145	-0.32762	-1.21697	198	IFI6 MX1 IFIT3 PLEK UBE2L6 S100A8 PSMB8 TNFSF10 CASP1 TMBIM6 ZNFX1 S100A9 ARHGAP30 CNPY3 CYBC1 ADGRE5 CSK ARPC5 ADAM10 PSMB10 MSL3 TCIRG1 ATP6V0D1 MVP TWF2 SRA1 PRR13 SUPT4H1 MED8 TMEM165 TNFRSF1A CDC42EP3 ACTN4 RBCK1 GNG5 THEMIS2 FBXL5 MGAT1 SF3B4 GSDMD
acute_bcell	1	acuity_maxn	HALLMARK	HALLMARK_KRAS_SIGNALING_DN	0.0840999	0.228914	0.175204	0.492597	1.39055	22	NR4A2 ZBTB16 IFI44L STAG3 COQ8A SLC16A7 SNN GTF3C5 GAMT MX1 BTG2
acute_bcell	11	age_n	BTM_MODULES	spliceosome (M250)	0.084153	0.256667	0.158514	-0.571574	-1.34177	11	RBMX SNRPA SNRPE LSM5 SNRPD3
acute_cd4	7	sex_n	BTM_MODULES	cell cycle and transcription (M4.0)	0.0841584	0.861823	0.169571	0.450253	1.4007	38	TYROBP TACC3 CFD FCGRT NCF1 CENPK MCM5 S100A12 PCNA S100A11 PTTG1 TMEM106C MCM6 TYMP KIF20B RNASEH2A RFC4 STMN1 PAICS GRN
acute_cd4	1	age_n	BTM_MODULES	enriched in monocytes (IV) (M118.0)	0.0841708	0.561732	0.287805	0.485859	1.48626	14	C1orf162 LYZ CTSS MYO1F TNFRSF1B
acute_bcell	3	timen	C3_TFT_GTRD	PAX8_TARGET_GENES	0.0841785	1	0.152145	-0.410247	-1.34763	27	MX1 CDC42SE1 FGD2 DDX58 SRSF3 HLA-DMB PPP4R3A PNPLA8 TMEM248 PSMA3-AS1 EIF5B
acute_cd8	11	sex_n	proteinatlas_blood_expression_cluster	Cluster 28: Myeloid DCs - Unknown function	0.0842491	0.635527	0.208955	-0.352852	-1.37265	63	CHID1 GLO1 SCNM1 ETHE1 SRSF3 APEX1 NAGPA SNRPA FABP5 PPA1 PPP6R2 MGST2 SERTAD1 CHD1L HMGA1 C1QBP SLC35B1 RCC1 RBPJ S100A10 AKR7A2 TMEM14C
acute_bcell	1	acuity_maxn	proteinatlas_blood_expression_cluster	Cluster 31: Non-specific - Inflammatory response	0.0842528	0.478528	0.151149	0.306292	1.20183	296	COX17 YPEL5 GTF2A2 TPI1 BZW1 DCTN3 DNAJB6 SERF2 EIF4H RABAC1 DPH3 ENSA TMA7 AMZ2 CLK1 BCAP31 SERP1 ELOC LAMTOR5 TMEM199 ATP5MF MAPRE1 C4orf3 DDOST LMAN2 C22orf39 DNTTIP2 WDR83OS COX6B1 SUMO2 UBE2K NDUFA1 TDG PGLS HAT1 OTUB1 SF3B6 C19orf25 BLOC1S1 PRDX5 POLR2F SRSF10 EMC3 GUK1 AP2M1 TM2D1 TMEM59 DDAH2 MPC2 CSNK2B XRCC5 PSMA7 ARPC1B PSMD4 EAPP STAT1 PPP1R7 TIPRL INO80C UBL5 UQCRQ SCAND1 SIRT2 SNX6 PSMD13 MAP3K7 POLR2J HNRNPK CBLL1 COX8A SNX1 ZNF410 TRAPPC5 DUSP23 MRFAP1 ZNHIT1 TOP1 SPOP TXNDC12
acute_myeloid	9	covid	HALLMARK	HALLMARK_TGF_BETA_SIGNALING	0.0842528	0.193781	0.151149	-0.369062	-1.35433	38	FNTA CDKN1C ENG HDAC1 FKBP1A CDK9 HIPK2 RAB31 PPP1CA XIAP MAP3K7 JUNB CTNNB1 PPP1R15A UBE2D3 SMAD1 APC RHOA THBS1 TGFB1 PPM1A
acute_myeloid	15	timen	BTM_MODULES	immune activation - generic cluster (M37.0)	0.0842788	0.242301	0.195789	-0.374411	-1.33794	47	CDA FCGR3A NCF4 MARCH1 OSCAR LY96 HK3 TMEM176A HMGB2 LAT2 LYN RNASE2 HLA-DRA BST1 CLEC12A PRAM1 ITGAM LILRA5 LGALS3 ACTN1 ANXA5 NFE2 LRRK2 RNASE6 ACSL1
acute_cd4	1	sex_n	proteinatlas_blood_expression_cluster	Cluster 33: Neutrophils - Chromatin organization	0.0842872	0.398449	0.154191	-0.407249	-1.2365	66	LUC7L2 GON4L DSTN KAT6A ATG5 ZNF493 SLU7 LPIN2 DDIT3 VAMP4 TIAL1 GPR183 TMEM41B JUND BRD4 PRPSAP1 PRPF38B NUCKS1 DNAJA2 NBPF19 SETD2 SIPA1L1 ACIN1 MAP2K7 AEBP2 ACBD4 MAP4K4 BCAS3 IKZF5 TRIM56 PRRC2C YEATS4 TMEM209 EIF4E ARID1A DMAP1 EP300
acute_cd4	11	acuity_maxn	C2_CP_KEGG	KEGG_INTESTINAL_IMMUNE_NETWORK_FOR_IGA_PRODUCTION	0.0843129	0.543633	0.287805	0.387525	1.42971	13	CXCR4 HLA-DQA2 HLA-DPA1 HLA-DRB5
acute_cd4	8	sex_n	BTM_MODULES	TBA (M72.0)	0.0843195	0.417507	0.186433	-0.518889	-1.38697	16	PHTF2 PLEKHF2 RAP2C ZBTB11 RNF138 BZW1
acute_myeloid	14	age_n	C2_CP_KEGG	KEGG_ALLOGRAFT_REJECTION	0.0843327	0.550132	0.287805	-0.386273	-1.4479	18	HLA-DQA2 HLA-DRB5 HLA-DRA
acute_myeloid	14	age_n	C2_CP_KEGG	KEGG_AUTOIMMUNE_THYROID_DISEASE	0.0843327	0.550132	0.287805	-0.386273	-1.4479	18	HLA-DQA2 HLA-DRB5 HLA-DRA
acute_myeloid	14	age_n	C2_CP_KEGG	KEGG_GRAFT_VERSUS_HOST_DISEASE	0.0843327	0.550132	0.287805	-0.386273	-1.4479	18	HLA-DQA2 HLA-DRB5 HLA-DRA
acute_cd8	10	covid	C2_CP_KEGG	KEGG_PATHWAYS_IN_CANCER	0.0843373	0.484633	0.151149	0.389393	1.25405	83	RBX1 RAC2 FOS STAT1 GRB2 MYC STK4 CDC42 ITGB1 ZBTB16 FLT3LG IKBKG RUNX1 TGFBR2 CASP8 JUN CDK6 RAC1 HSP90B1 BCL2 FAS PIAS1 KRAS HDAC2 TGFB1 NFKBIA VHL TCF7 RAF1 HSP90AA1 RELA XIAP PML EP300 BID BCL2L1 HSP90AB1 MAP2K1 HDAC1 PIK3R1 BAX
acute_cd4	3	sex_n	C2_CP_KEGG	KEGG_DILATED_CARDIOMYOPATHY	0.0843558	0.795661	0.190023	-0.502255	-1.41502	18	PRKX ITGA4 EMD ITGB1 ITGA5
acute_bcell	1	sex_n	BTM_MODULES	Naive B cell surface signature (S8)	0.0843585	0.340497	0.204295	-0.543786	-1.451	13	BTLA FCRL3 HVCN1 HLA-DOA CCR6 HLA-DMA P2RY14 CD200 SLC38A11
acute_cd4	13	timen	C2_CP_KEGG	KEGG_TYPE_I_DIABETES_MELLITUS	0.084375	0.448922	0.276501	-0.487832	-1.47902	19	HSPD1 PRF1 HLA-A HLA-E HLA-C HLA-B HLA-DRB5
acute_bcell	12	acuity_maxn	BTM_MODULES	cell cycle, ATP binding (M144)	0.0843806	0.240467	0.206588	-0.531182	-1.45072	13	PPP1R12A HDAC2 UBA3 MCTS1 PSMC6 PCNP CUL5 TLK1
acute_cd8	10	acuity_maxn	BTM_MODULES	MHC-TLR7-TLR8 cluster (M146)	0.0844156	0.415236	0.157403	-0.560004	-1.3715	11	HLA-F HLA-DPA1 HLA-E HLA-DPB1 CD74
acute_bcell	5	timen	proteinatlas_blood_expression_cluster	Cluster 43: B-cells - Humoral immune response	0.0844221	0.411995	0.151149	-0.405607	-1.24803	78	FCRLA TFEB TLR10 BLK MS4A1 SP140 IGLV3-21 PAF1 CPNE5 POU2AF1 PARP1 IGLV6-57 CDK14 UVRAG TPD52 IGHV3-23 PDLIM1 NOC3L IGHV2-5 FAIM IGHV1-3 MTHFD1 P2RX5 IGLV1-47 IGKV2-30 IGHV4-59 ZBTB20 ZNF296 QRSL1 IFT57
acute_cd8	10	acuity_maxn	C2_CP_KEGG	KEGG_ARRHYTHMOGENIC_RIGHT_VENTRICULAR_CARDIOMYOPATHY_ARVC	0.0844773	0.561685	0.155242	-0.554257	-1.35514	11	ITGA4 ITGB1 TCF7 ACTG1 ITGB7 EMD
acute_cd8	10	covid	C2_CP_KEGG	KEGG_VIBRIO_CHOLERAE_INFECTION	0.0844773	0.484633	0.155242	0.48083	1.3413	25	ATP6V0C ARF1 ATP6V0D1 ATP6V0E1 ATP6V1G1 ATP6V0E2 PRKX SEC61A1 SEC61G
acute_cd4	14	acuity_maxn	proteinatlas_blood_expression_cluster	Cluster 28: Myeloid DCs - Unknown function	0.0844792	0.522541	0.287805	0.281546	1.36457	46	EXOSC5 SRSF7 HLA-DRB5 GLO1 CST3 NDUFS2 SERTAD3 HMGA1 ETHE1 SNRPA
acute_cd4	3	covid	C2_CP_KEGG	KEGG_FOCAL_ADHESION	0.084507	0.410879	0.151149	-0.400024	-1.24872	73	ACTG1 ITGA4 RAPGEF1 ACTN4 PRKCA PPP1CB TLN1 VCL PDPK1 FLNA CCND2 PRKCB GRB2 PPP1R12A ROCK1 MAPK1 VASP PPP1CA DIAPH1 PARVG MAP2K1 VAV1 ILK CAPN2 AKT1 SHC1 XIAP PIK3R5 GSK3B BCL2 PIK3CB
acute_myeloid	5	acuity_maxn	HALLMARK	HALLMARK_ESTROGEN_RESPONSE_LATE	0.0845225	0.192097	0.158514	0.372857	1.28991	77	NCOR2 PPIF ETFB FKBP4 ST14 XBP1 FABP5 AREG PTPN6 CHPT1 ITPK1 S100A9 DCXR FKBP5 AFF1 FDFT1 ID2 SERPINA1 BTG3 SLC7A5 NRIP1 BATF NXT1 OPN3 ALDH3B1 FLNB METTL3 IL6ST COX6C MYOF
acute_bcell	4	acuity_maxn	BTM_MODULES	platelet activation (II) (M32.1)	0.0845235	0.342119	0.287805	0.38541	1.34671	18	PFN1 DNM2 PKN1 MLF2 TGFB1
acute_bcell	7	sex_n	BTM_MODULES	enriched in antigen presentation (II) (M95.0)	0.0845435	0.718586	0.287805	0.533128	1.55072	14	PLEK ITGB2 ITGA4
acute_cd8	6	age_n	HALLMARK	HALLMARK_EPITHELIAL_MESENCHYMAL_TRANSITION	0.0845865	0.243714	0.2114	0.329918	1.3013	57	ENO2 AREG IL32 PDGFRB VCAN TGFB1 SAT1 TIMP1 PCOLCE SGCB PLOD3 FBLN5 FAS VIM CD44 ITGA5 GPX7
acute_cd4	5	covid	HALLMARK	HALLMARK_HYPOXIA	0.0845915	0.365796	0.287805	0.271375	1.24872	82	MT2A PIM1 BHLHE40 FOS MAP3K1 RORA ISG20 ZFP36 BTG1 IDS JMJD6 HSPA5 XPNPEP1 KLF6 FAM162A BCL2 PLAC8
acute_bcell	1	acuity_maxn	HALLMARK	HALLMARK_P53_PATHWAY	0.0845987	0.228914	0.157403	0.366632	1.30884	83	FOS DDIT4 SESN1 PPP1R15A ZBTB16 S100A10 CCND3 CDKN1A JUN DCXR DNTTIP2 KLF4 TAP1 S100A4 SAT1 ANKRA2 NINJ1 RB1 LDHB BTG1 CGRRF1 RHBDF2 SLC3A2 HINT1 COQ8A ZFP36L1 DDIT3 TSPYL2 PPM1D GM2A
acute_myeloid	all	timen	proteinatlas_blood_expression_cluster	Cluster 38: Basophils - Unknown function	0.0846731	0.209635	0.156312	-0.323206	-1.24234	234	CLU NFE2 GTF2E1 RHEX CD274 SH3BP5L PAPOLG TNRC6C ELMO2 C17orf100 HERC4 LRCH3 IL3RA MAF MCMBP TMEM106A AKR1C3 GDPD5 CHTOP RAB8B PPP1R10 PELO STAM2 FASTKD1 EDARADD DCUN1D3 CR1 SELPLG UNC13D MAPK14 SCCPDH SIKE1 ERBIN UGP2 USP19 CD53 CSF2RB RBBP5 BTK TSC22D1 LAT2 PIGV COX15 GPATCH1 NLRP12 RABGAP1 C5orf22 STK38 ATL1 CA2 SELENOK PSPN ABHD5 RP2 SYTL3 NFX1 ETFBKMT CDKN2AIP ALS2 TFG TRIM33 CEP97 FRYL ARF4 SRPK1 PNPLA1 TIGD2 ATP10D THADA PHF21A ELP1 VPS39 CCNDBP1 OXSR1 ETNK1 TGIF2 LCORL PHETA2 SMYD4
acute_bcell	11	timen	HALLMARK	HALLMARK_IL6_JAK_STAT3_SIGNALING	0.0847029	0.254109	0.170932	0.432234	1.35142	32	MAP3K8 IRF1 IFNGR2 JUN EBI3 GRB2 CD44 STAT3 IL4R PIM1 TGFB1 FAS
acute_cd4	13	covid	BTM_MODULES	chaperonin mediated protein folding (II) (M204.1)	0.0847458	0.47081	0.24134	-0.555527	-1.43263	10	PFDN5 CCT6A CCT4 CCT8 CCT2 PFDN4
acute_cd4	13	sex_n	C2_CP_KEGG	KEGG_LEUKOCYTE_TRANSENDOTHELIAL_MIGRATION	0.0847724	0.722222	0.191892	0.383966	1.33678	40	PIK3R1 CD99 MAPK13 GNAI2 RAC2 ROCK1 ACTN4 VAV1 MSN VASP ACTG1 RAP1B
acute_bcell	5	age_n	HALLMARK	HALLMARK_PEROXISOME	0.0847973	0.517483	0.287805	0.353233	1.36029	40	YWHAH MVP LONP2 SMARCC1 ERCC1 ERCC3 IDI1 PEX2 ATXN1 PABPC1 SLC35B2 SOD2 PRDX5 IDH2 ACSL5 ITGB1BP1
acute_bcell	3	timen	HALLMARK	HALLMARK_IL6_JAK_STAT3_SIGNALING	0.0848671	0.339806	0.152145	-0.424911	-1.34849	23	IL4R STAT1 STAT3 IL2RG MYD88 GRB2 IRF9 CD44 STAT2 HAX1 LTB
acute_bcell	12	acuity_maxn	BTM_MODULES	translation initiation factor 3 complex (M245)	0.0848708	0.240467	0.208955	-0.55705	-1.43996	11	EIF3F EIF3D EIF3K EEF1B2 FBL PHB2 UXT
acute_cd4	5	acuity_maxn	HALLMARK	HALLMARK_MYC_TARGETS_V1	0.0848736	0.150161	0.287805	0.233257	1.18779	180	PSMB3 DDX21 MYC LDHA SNRPA CCT4 C1QBP HNRNPA3 ERH CCT7 HNRNPA2B1 PGK1 SNRPD1 SRSF7 RAD23B HNRNPR GSPT1 RPS10 EIF3B PRDX3 PSMC4 SSBP1 CCT5 CDK4 VDAC1 PSMB2 SNRPB2 SRSF3 PSMA1 NOP56 COX5A PSMA4 HSP90AB1 EIF3D MRPL23 HNRNPC HSPD1 POLD2 PTGES3 XPO1 NCBP1 SYNCRIP
acute_bcell	12	age_n	BTM_MODULES	mitochondrial cluster (M235)	0.0848806	0.32066	0.175204	0.586815	1.38725	11	HIBCH ALG8 MCCC2 POP5
acute_bcell	5	acuity_maxn	C2_CP_KEGG	KEGG_TRYPTOPHAN_METABOLISM	0.0849057	0.375382	0.2114	-0.575096	-1.42653	10	KYNU CAT HADH
acute_cd4	11	age_n	C2_CP_KEGG	KEGG_CHRONIC_MYELOID_LEUKEMIA	0.0849057	0.675945	0.164406	0.442338	1.34946	30	CBLB NFKBIA TGFB1 RUNX1 MAPK1 CTBP1 GRB2 PIK3R1 IKBKG
acute_cd4	13	acuity_maxn	BTM_MODULES	platelet activation (II) (M32.1)	0.0849057	0.26533	0.154191	-0.509761	-1.34991	17	MLF2 GNAI2 GNB2 MAP7D1 ZYX FLNA PKN1 TLN1 TGFB1 AP2M1
acute_cd8	10	acuity_maxn	HALLMARK	HALLMARK_UNFOLDED_PROTEIN_RESPONSE	0.0849151	0.617507	0.15017	-0.398094	-1.23378	58	FUS SDAD1 SEC11A CALR XBP1 SPCS3 YWHAZ EIF4A2 SERP1 EIF4A1 SRPRB TSPYL2 SSR1 ATP6V0D1 LSM4 SEC31A PREB PDIA6 YIF1A DCP2 DNAJC3 HSPA9 EIF4A3 IMP3 HSP90B1 LSM1 ATF4
acute_cd8	6	acuity_maxn	proteinatlas_blood_expression_cluster	Cluster 2: Granulocytes - Unknown function	0.0849151	0.551948	0.15017	-0.299221	-1.15836	188	CASP3 SSBP2 KRCC1 DDX23 C21orf91 RAB37 CWC22 BORCS6 PAPSS1 PRIMPOL HSD17B4 TINF2 ASH2L ALAS1 ANKMY2 KLHL22 CENPU ANXA1 ING2 GUCD1 MRFAP1L1 ACSL4 ACADSB BRCC3 ANKRD27 ARL6IP6 TRMO ZNF200 ESCO1 FOXN2 SNTB1 MGME1 PRKAB1 NAA60 TAF7 ZBTB2 ZBTB48 VPS52 ESYT1 CISD2 ARMC7 FAM114A2 RAB4A SLC9A3R1 BCAP29 TRAFD1 BTD UBE2Q2 TTC9C DEDD ORC4 MAX DPEP2 AGGF1 TGFBR1 DR1 STX2 TNFAIP8 NRBP1 WRAP73 GALC DHRS1 FBXO7 SWI5 GPANK1 ZFPL1 OSBPL9 ZMYND11 VPS33A ASB8 LYRM1 PEF1 AGFG2 TAF11 RRAGA ARHGEF6 PGD PPID CORO2A
acute_cd8	8	acuity_maxn	HALLMARK	HALLMARK_PI3K_AKT_MTOR_SIGNALING	0.0849151	1	0.15017	-0.377062	-1.22737	77	CAMK4 THEM4 SMAD2 GRK2 NCK1 RAC1 PIKFYVE IL2RG PRKAG1 MYD88 ITPR2 TBK1 CDK4 IRAK4 CAB39 TNFRSF1A RPTOR PRKCB RAF1 MAP2K3 MKNK2 ATF1 RPS6KA1 AKT1S1 TRIB3 RPS6KA3 UBE2N ECSIT STAT2 CLTC ACTR3 CDKN1B MAP2K6 EIF4E MAPKAP1
acute_myeloid	5	covid	HALLMARK	HALLMARK_UV_RESPONSE_DN	0.0849151	0.1694	0.15017	0.301111	1.28985	72	MT1E ID1 NIPBL ADD3 ZMIZ1 INSIG1 SIPA1L1 PHF3 ANXA2 LDLR CITED2 ATP2B4 BHLHE40 RASA2 CDK13 DYRK1A NOTCH2 SRI NFKB1 GCNT1 MGMT PTEN TGFBR2 ANXA4 ATRX MYC RUNX1 DAB2 FYN
acute_bcell	4	sex_n	proteinatlas_blood_expression_cluster	Cluster 28: Myeloid DCs - Unknown function	0.0849195	0.579966	0.184706	-0.339338	-1.32202	80	SSR1 WDR61 RNF170 GLO1 SNRPA FABP5 C1QBP PRCP RAB34 PTRHD1 ZNF672 EXOSC5 AP1S1 HMGA1 HLA-DRB1 TBC1D7 SLC35B1 CST3 AKR7A2 RRP9 YWHAG BZW2 HIPK3 CCDC86 PER1 LMNA MAP4K1 RCC1
acute_myeloid	1	sex_n	proteinatlas_blood_expression_cluster	Cluster 1: Neutrophils - Mixed function	0.0849343	0.753623	0.151149	0.36175	1.18626	183	EGR1 FAM20A HDAC7 MAPKAP1 ARID4B WDR73 RSBN1L ROCK1 FYB1 CWC25 CDA XPC WBP4 IL1RAP SECISBP2 UIMC1 ATP23 ATG2A SLF1 RAD23B METTL22 MIDN KMT2C SH3GL1 KPNA1 VPS4B MBD6 EXOC6 TCF25 MTRNR2L8 MGRN1 KIAA0753 AP5B1 CRISPLD2 CBL SPATA1 SVIL UBR2 RPGR STAG1 CREBRF RETREG2 MAP3K12 NACC1 CEP295 JARID2 AKAP10 PHIP AATK AFF1 CMTM2 COQ7 AKAP8L ARID4A FOSB MSL1 CSAD NFE2L1 GLYR1 BOD1L1 TNRC18 ELANE DDX17 DGLUCY RALBP1 NEU1 RICTOR CCNL1 KIF9 GOLGB1 SRF CREBBP STAG2 JMJD1C TRANK1 NBPF10 NBEAL2 ZNF746 GPR137 N4BP1 ZNF106 TP53INP2 PPP1R12B APAF1 ZBTB44 PHF3 CBX1
acute_cd4	13	age_n	BTM_MODULES	small GTPase mediated signal transduction (M215)	0.0849478	0.369822	0.186433	-0.548958	-1.40064	14	ARHGAP15 ARHGAP30 RHOH ARHGDIB GMIP RHOG ARHGAP9 ARHGDIA FGD3
acute_cd4	14	age_n	C2_CP_KEGG	KEGG_CYTOKINE_CYTOKINE_RECEPTOR_INTERACTION	0.0849858	0.732071	0.261664	-0.365549	-1.3825	33	CCR7 LTB CCL5 IL7R CD27 IL12RB1 TNFRSF25 TNFRSF1B XCL2
acute_bcell	12	age_n	proteinatlas_blood_expression_cluster	Cluster 16: MAIT-cells - Unknown function	0.084989	0.403062	0.158514	0.392581	1.30344	54	CCND2 SLC38A5 RPL7L1 YWHAQ BLMH HSP90AA1 CAPN7 MTFP1 PCNA ACAA2 GPRIN3 SEC24C PPIL1 ITGAE CYB5A PA2G4 HNRNPA2B1 BOLA3 IKZF3 SLC39A7 KHDRBS1 IL12RB1 LYAR WFS1 HELZ LIN52 FKBP11
acute_bcell	2	timen	BTM_MODULES	plasma cells, immunoglobulins (M156.1)	0.085	0.208958	0.169571	-0.543676	-1.3969	15	IGKV1-5 IGKV4-1 IGHV3-48 IGLV1-44 POU2AF1 IGHM
acute_cd4	8	acuity_maxn	HALLMARK	HALLMARK_UV_RESPONSE_DN	0.085	0.690452	0.15017	-0.400558	-1.26395	46	ADD3 CITED2 NR3C1 FBLN5 MRPS31 SPOP ATRX ATP2B1 TGFBR3 MT1E SYNE1 FYN INSIG1 PDLIM5 INPP4B MGMT PRDM2 RASA2 CELF2 NIPBL
acute_bcell	5	sex_n	HALLMARK	HALLMARK_TGF_BETA_SIGNALING	0.0850829	0.326151	0.158514	-0.496165	-1.33459	22	ID3 HDAC1 PPP1R15A JUNB PPM1A ARID4B MAP3K7 CTNNB1 RHOA IFNGR2
acute_bcell	6	acuity_maxn	HALLMARK	HALLMARK_HEME_METABOLISM	0.0850851	0.663664	0.15017	-0.398682	-1.26026	63	LRP10 TCEA1 MKRN1 ADIPOR1 CAT RIOK3 TOP1 BSG PGLS DCAF11 TFDP2 UCP2 FBXO7 BNIP3L USP15 NR3C1 CDC27 ACP5 FBXO9 ARL2BP UROS RBM38 SLC25A37 RBM5 EIF2AK1 NCOA4 TMEM9B ADD1 VEZF1 CAST BTG2 UROD MARK3 CIR1
acute_cd8	12	covid	C2_CP_KEGG	KEGG_T_CELL_RECEPTOR_SIGNALING_PATHWAY	0.0851064	0.208364	0.169571	0.462512	1.3726	29	CD3G CD3D CD3E PIK3R1 FYN JUN RHOA LCK
acute_cd4	6	timen	BTM_MODULES	enriched in antigen presentation (III) (M95.1)	0.0851214	0.230537	0.287805	-0.473173	-1.37201	10	CD53 PTPRC PLEK
acute_cd4	12	sex_n	C2_CP_KEGG	KEGG_DNA_REPLICATION	0.0851351	0.601064	0.176694	-0.581408	-1.40354	11	RNASEH1 RPA1 RNASEH2C RFC1 RPA3
acute_bcell	5	acuity_maxn	C2_CP_KEGG	KEGG_PANCREATIC_CANCER	0.0851528	0.375382	0.227987	0.420787	1.37416	27	TGFB1 MAP2K1 STAT1 AKT2 STAT3 RELA RALA PIK3CD PIK3R1 KRAS
acute_cd8	1	acuity_maxn	HALLMARK	HALLMARK_APICAL_JUNCTION	0.0851703	0.894289	0.15017	-0.378376	-1.23946	79	PLCG1 ICAM1 CNN2 VASP VCL LIMA1 VCAN HADH SYMPK PKD1 SORBS3 SYK TSPAN4 ACTN4 TAOK2 MAP4K2 AMIGO2 ACTN1 ARHGEF6 EXOC4 STX4 ACTB ZYX GAMT AKT3 TUBG1 ACTG1 NF2 CRAT LDLRAP1
acute_bcell	11	covid	BTM_MODULES	B cell surface signature (S2)	0.0851962	0.290317	0.287805	-0.351771	-1.35104	34	ADAM28 LY9 P2RX5 SEMA4B ITM2C TLR10 HLA-DPB1 HLA-DOB FCRL1 CXCR5 PLD4 CD52 BTLA HLA-DRA
acute_cd4	12	covid	BTM_MODULES	enriched in NK cells (I) (M7.2)	0.0852143	0.418325	0.287805	-0.363166	-1.33708	31	KLRB1 NKG7 GZMH GZMA CCL5 SAMD3 FGFBP2 GZMM CTSW GNLY HOPX ZAP70
acute_cd4	2	sex_n	proteinatlas_blood_expression_cluster	Cluster 42: Non-specific - Transcription	0.0852211	0.44315	0.156312	-0.465549	-1.33426	30	ZFX RNF19A SMG1 NKTR KHDC4 USP33 KAT7 AASDHPPT RLF TMOD3 FAM13B BTBD9 C16orf72
acute_bcell	3	age_n	BTM_MODULES	enriched in monocytes (II) (M11.0)	0.0852315	0.493291	0.287805	0.359532	1.33256	32	AIF1 S100A9 GRN S100A8 NCF1 MNDA MPEG1 TYROBP CST3 ALOX5 S100A12 CYBB
acute_bcell	8	acuity_maxn	proteinatlas_blood_expression_cluster	Cluster 45: Eosinophils - Innate immune response	0.0852558	0.404762	0.15017	-0.362035	-1.23901	121	ACTG1 FKBP1A CORO1A SPINT2 NAPA CAPZB SASH3 ITGA4 RAB11A ACTR3 SYNE2 PARVG CALM2 EIF4G2 NFKBIB CAP1 EFCAB14 TMEM154 EPSTI1 SPPL2A DEGS1 CAT TPM3 SRPRA HPS1 C1orf162 RGS19 ACTB SMS PPP1R12A ELMO1 FAM32A ERP29 GUSB PGK1 RABGAP1L ASCC2 MFSD1 ORAI2 SSH2 AP1M1 ARFGAP2 DEF8
acute_bcell	12	age_n	proteinatlas_blood_expression_cluster	Cluster 25: Monocytes - Inflammatory response	0.0852632	0.403062	0.154191	0.361224	1.27415	87	ECHDC1 VIM C5orf15 AHNAK GAPDH LGALS1 LAP3 UBR4 LMNB1 ATF5 NAGK GSTP1 COMT COMMD9 PKM ARL8B LGALS3 SOAT1 MTMR14 CTSH CSNK1A1 KLF10 SPG21 CORO1C RCBTB2 TSPO ANXA2 NFE2L2
acute_cd8	9	sex_n	Gordon2020	nsp8	0.0852713	0.426357	0.248911	-0.502621	-1.40046	13	AATF MRPS25 SRP54 SRP72 SRP19 NGDN
acute_bcell	4	age_n	HALLMARK	HALLMARK_EPITHELIAL_MESENCHYMAL_TRANSITION	0.0852792	0.345345	0.151149	-0.457821	-1.30122	31	ITGB1 GLIPR1 COPA FLNA CAPG PPIB TPM4 NT5E MCM7 TNFAIP3 BASP1 NOTCH2 JUN
acute_bcell	5	sex_n	BTM_MODULES	regulation of transcription, transcription factors (M213)	0.0853081	0.618483	0.164406	-0.577583	-1.38574	11	BDP1 PPP1R12A CLK1 STAG2 ARID4B CREBZF CCNT2 KIAA1109 CLK4 BTAF1 KIAA1468
acute_myeloid	7	sex_n	Gordon2020	nsp7	0.0853096	0.395923	0.287805	-0.338778	-1.26059	28	RAB7A GNG5 RAB14 RAB5C SELENOS RAB18
acute_bcell	8	sex_n	proteinatlas_blood_expression_cluster	Cluster 4: T-regs - Cell cycle regulation	0.0853365	0.56675	0.165657	0.488375	1.38425	22	HSPA8 BIN1 RPS27L SOD1 PHF11 PIM2 ISG20 CEP57
acute_myeloid	8	covid	HALLMARK	HALLMARK_PI3K_AKT_MTOR_SIGNALING	0.0853414	0.309166	0.15017	-0.329322	-1.25526	79	CXCR4 HSP90B1 RPS6KA3 PLCB1 MAP3K7 CDK4 PTPN11 CDKN1B CALR PTEN MKNK2 SMAD2 PRKAR2A CAB39 GSK3B RPS6KA1 TIAM1 ATF1 PIKFYVE DAPP1 MAP2K3 TNFRSF1A PIN1 TRIB3 ACACA IRAK4 RIPK1 PRKAG1
acute_cd4	12	age_n	C2_CP_KEGG	KEGG_ALDOSTERONE_REGULATED_SODIUM_REABSORPTION	0.0853659	0.349762	0.24134	0.55401	1.47185	10	PIK3R1 PIK3R5 PIK3CD SGK1
acute_cd4	1	acuity_maxn	HALLMARK	HALLMARK_COAGULATION	0.0853909	0.568143	0.152145	-0.452232	-1.31857	26	ANXA1 WDR1 RABIF TIMP1 GNB2 CSRP1 FYN ARF4 CAPN2 SERPINA1 CPQ
acute_bcell	11	timen	BTM_MODULES	viral sensing & immunity; IRF2 targets network (I) (M111.0)	0.085443	0.331092	0.276501	-0.534511	-1.49341	11	BST2 IFI35 PSMB8 AIF1 TAP1
acute_bcell	9	age_n	C2_CP_KEGG	KEGG_VASOPRESSIN_REGULATED_WATER_REABSORPTION	0.0854503	0.433295	0.161979	-0.543252	-1.3786	14	DYNLL1 PRKACB VAMP2 ARHGDIB
acute_cd4	10	timen	BTM_MODULES	respiratory electron transport chain (mitochondrion) (M238)	0.0854701	0.213675	0.155242	-0.500944	-1.40447	12	NDUFA3 NDUFS8 NDUFS7 NDUFA4 NDUFB2 UQCRH NDUFB6 NDUFA2 UQCRQ
acute_bcell	8	covid	BTM_MODULES	respiratory electron transport chain (mitochondrion) (M238)	0.0855072	0.324928	0.183024	-0.572446	-1.39345	12	UQCRQ NDUFS8 UQCRH NDUFA2 NDUFB2 NDUFB6
acute_cd8	10	acuity_maxn	C2_CP_KEGG	KEGG_CALCIUM_SIGNALING_PATHWAY	0.0855131	0.561685	0.15017	-0.45958	-1.29948	26	CALM2 CAMK4 ATP2B1 CALM3 ADRB2 ATP2B4 CAMK2D CAMK2G PPP3CC SLC25A6 CALM1 PHKG2 VDAC2 PLCG1 GNAS
acute_cd4	4	acuity_maxn	BTM_MODULES	enriched in T cells (I) (M7.0)	0.0855615	0.368171	0.175204	-0.373431	-1.32406	53	CCL5 GZMK GZMA ZAP70 GNLY
acute_cd8	13	age_n	C5_GO_MF	GOMF_TRANSCRIPTION_REGULATOR_ACTIVITY	0.0855856	0.565611	0.231127	0.315592	1.30449	64	JUNB FOS SP140 ID2 PCBP1 JUN PARP10 EWSR1 NPM1 STAT1 RORA IRF1 PARK7 IRF2 GPBP1 ELF1 IKZF3 PFDN5 SAP18 N4BP2L2 BBX HMGB1
acute_cd4	6	sex_n	HALLMARK	HALLMARK_UNFOLDED_PROTEIN_RESPONSE	0.085595	0.328114	0.153159	-0.397703	-1.25331	76	IMP3 SEC11A XBP1 MTHFD2 SEC31A EIF2S1 EIF4A1 HSP90B1 CALR DNAJB9 EIF4A2 CNOT4 EIF4A3 CEBPB DDIT4 EIF4G1 NPM1 EXOSC1 LSM4 PDIA6 HERPUD1 ATF4 YWHAZ SPCS1 ERO1A HSPA9 FUS SRPRA SDAD1 XPOT SRPRB TTC37
acute_bcell	2	timen	C2_CP_KEGG	KEGG_RIG_I_LIKE_RECEPTOR_SIGNALING_PATHWAY	0.0856124	0.456776	0.164406	-0.473823	-1.35138	26	IRF7 ISG15 TRADD IRF3 RELA CASP8
acute_myeloid	15	sex_n	proteinatlas_blood_expression_cluster	Cluster 27: Non-specific - Gene expression	0.0856423	0.340034	0.169571	0.521144	1.37502	16	NCL CDC37 CCT6A RSL1D1 CAST RAD23A
acute_cd8	10	sex_n	C2_CP_KEGG	KEGG_HEMATOPOIETIC_CELL_LINEAGE	0.0856531	0.53062	0.224966	0.480981	1.41411	18	CD8A CD8B HLA-DRB1 HLA-DRA CD55
acute_cd4	5	sex_n	BTM_MODULES	TBA (M161)	0.0856742	0.44061	0.179782	-0.580148	-1.40937	11	KIAA1109 HERC4 RNF6
acute_cd8	8	timen	C2_CP_KEGG	KEGG_CITRATE_CYCLE_TCA_CYCLE	0.0856742	0.456929	0.179782	0.476876	1.37497	25	IDH3B MDH2 SDHA IDH3G SUCLA2 SDHB DLST DLD IDH2 SDHC SUCLG1 ACO2 SUCLG2 PDHB FH CS
acute_bcell	8	sex_n	C2_CP_KEGG	KEGG_BASE_EXCISION_REPAIR	0.085676	0.6942	0.175204	0.591637	1.40583	10	POLE3 MBD4 POLE4 MPG POLD4 APEX1 TDG
acute_myeloid	9	acuity_maxn	HALLMARK	HALLMARK_APICAL_JUNCTION	0.0856844	0.19585	0.153159	-0.37737	-1.29226	84	EVL JUP TSPAN4 VASP SRC BAIAP2 SORBS3 TGFBI ICAM2 EXOC4 INSIG1 VCL TSC1 NEXN ADAM15 MAP4K2 RASA1 RHOF CTNND1 PTPRC FYB1 EPB41L2 B4GALT1 PBX2 ZYX RAC2 ARHGEF6 MAP3K20 CTNNA1 SYK
acute_myeloid	6	covid	Gordon2020	nsp8	0.0857449	0.206656	0.155242	0.411096	1.38388	18	SRP19 SRP72 SRP54 MRPS5 LARP7 MRPS2 MRPS25 EXOSC3 NGDN MPHOSPH10 AATF
acute_myeloid	4	covid	HALLMARK	HALLMARK_KRAS_SIGNALING_DN	0.085755	0.34302	0.287805	0.195914	1.02726	36	IFI44L MX1 IGFBP2 RSAD2
acute_cd4	12	covid	C2_CP_KEGG	KEGG_P53_SIGNALING_PATHWAY	0.0857558	0.398614	0.183024	0.47314	1.37699	21	SHISA5 ATM ATR CCND3 CCND2 CASP8 MDM2 GADD45B CYCS MDM4 BID CDK6
acute_cd8	12	age_n	HALLMARK	HALLMARK_UV_RESPONSE_DN	0.0857605	0.552885	0.193813	0.471612	1.38394	20	DUSP1 RASA2 PHF3 FYN NR3C1 ANXA2 CELF2
acute_bcell	9	timen	proteinatlas_blood_expression_cluster	Cluster 43: B-cells - Humoral immune response	0.0857741	0.72103	0.222056	-0.363607	-1.32797	52	FCRLA IGHV4-59 IGLV2-11 BLK IGHV3-15 MS4A1 IGLV1-51 PARP1 TFEB P2RX5 RALGPS2 QRSL1 SMARCB1 IGHV3-23
acute_bcell	4	age_n	BTM_MODULES	Monocyte surface signature (S4)	0.0857763	0.428882	0.156312	-0.539408	-1.37699	14	GLIPR1 PYCARD SLC16A3 C1orf162 AGTRAP
acute_bcell	6	covid	HALLMARK	HALLMARK_MYC_TARGETS_V2	0.0857763	0.29032	0.156312	0.464116	1.33865	29	EXOSC5 HSPD1 IMP4 NOP56 WDR43 SUPV3L1 MYC WDR74 MRTO4 FARSA GNL3 PA2G4 PES1 PHB PUS1
acute_cd4	6	sex_n	BTM_MODULES	Resting dendritic cell surface signature (S10)	0.0857814	0.428907	0.16318	-0.599703	-1.38202	10	SERINC5 HLA-DQB1 SPINT2 PLD3 MFSD1
acute_bcell	10	sex_n	C2_CP_KEGG	KEGG_RIG_I_LIKE_RECEPTOR_SIGNALING_PATHWAY	0.0857909	0.989099	0.252961	0.428355	1.43858	29	DDX3Y TBK1 MAP3K1 ATG5 IKBKB
acute_bcell	4	sex_n	C2_CP_KEGG	KEGG_FOCAL_ADHESION	0.0857988	0.992682	0.266351	0.377047	1.44	67	VASP CCND3 GSK3B DIAPH1 XIAP ROCK1 RAP1B TLN1 ITGB1 PIK3R1 MYL12A GRB2 VAV1 PIK3CG ELK1 RAP1A RAPGEF1 PDPK1 ITGB7 COL4A4
acute_cd4	8	sex_n	BTM_MODULES	enriched in antigen presentation (II) (M95.0)	0.0857988	0.417507	0.184706	-0.51418	-1.37438	16	ITGA4 ITGAL IL10RA EVI2B HLA-DRB1 CD53
acute_cd8	11	covid	BTM_MODULES	TBA (M161)	0.0857988	0.305473	0.184706	0.593511	1.4186	11	BNIP2 ATF1 SP3 FNDC3A
acute_cd8	10	timen	C2_CP_KEGG	KEGG_GNRH_SIGNALING_PATHWAY	0.0858003	0.372901	0.287805	0.357679	1.29266	21	JUN CDC42 CALM1 CALM3 PRKCB GNAS
acute_cd8	12	sex_n	proteinatlas_blood_expression_cluster	Cluster 49: Eosinophils - Unknown function	0.0858311	0.694957	0.176694	-0.47656	-1.40273	23	HLA-DRA HNRNPH3 G6PD EIF1B DNAJC3
acute_cd4	4	covid	BTM_MODULES	T cell differentiation via ITK and PKC (M18)	0.0858417	0.268255	0.158514	0.534193	1.39506	10	ITM2A BCL2 SIRPG ABLIM1 PRKCH SPOCK2
acute_cd4	9	age_n	proteinatlas_blood_expression_cluster	Cluster 25: Monocytes - Inflammatory response	0.0858586	0.290323	0.15017	0.363397	1.26715	103	CTSH FKBP5 UBR4 C1orf43 LGALS3 GSTP1 AHNAK LYZ PPT1 BCKDHA CTSD KLF10 LGALS1 AHR ANXA2 MAN2B1 DPYD RAB9A LAP3 COMMD9 IL17RA FAM200B PLSCR1 VCAN HLA-C LMNB1 FUOM FHOD1 CTSB SIL1 QSOX1 FUCA2 HEXB SAT2 ODF3B ATF5 HADHB DHRS4L2 HDHD5 AKR1A1 TSPO BCKDK UBXN11 PLP2 VIM
acute_cd4	13	timen	C2_CP_KEGG	KEGG_HEMATOPOIETIC_CELL_LINEAGE	0.0858806	0.448922	0.183024	0.503101	1.39707	20	HLA-DRA ITGA4 CD7 CD44 FLT3LG
acute_bcell	10	covid	proteinatlas_blood_expression_cluster	Cluster 17: Basophils - Unknown function	0.0858896	0.522205	0.151149	0.494689	1.34417	18	ARGLU1 CDK12 ZFC3H1 ATF7IP VHL UQCRHL RBM33 GCC2 NKAP
acute_myeloid	8	sex_n	proteinatlas_blood_expression_cluster	Cluster 23: Antigen presenting cells - Antigen presentation	0.0858961	0.531463	0.154191	0.383463	1.30386	78	RFX5 C11orf24 HLA-DQB1 HSPA4 TENT5A HLA-DMB CKS1B AP3B1 BCS1L KYNU SNX5 NIPAL2 MTPN RB1 TRIM38 NOTCH2 DNAJC15 SAMM50 MOB3B ARL4A TOMM34 CD74 PTK2 CYP51A1 HLA-DQA1 HDAC9 UTP6 CCDC6 DDX27
acute_cd8	11	sex_n	C2_CP_KEGG	KEGG_MISMATCH_REPAIR	0.0859031	0.654348	0.227987	0.598646	1.46174	10	POLD2 RFC2 RFC1 MSH3 POLD4 PMS2 SSBP1 RPA1 RPA3
acute_cd8	11	sex_n	HALLMARK	HALLMARK_INTERFERON_GAMMA_RESPONSE	0.0859031	0.467125	0.227987	0.291305	1.27756	132	IRF2 UBE2L6 IRF8 ISG15 VAMP5 BST2 RIPK1 GCH1 ADAR PSME2 NFKBIA LY6E ISG20 PSMB2 IRF7 TNFSF10 ICAM1 TXNIP LAP3 RIPK2 UPP1 IFIT2 DDX60 MVP MX1 PIM1 CASP3 TAP1 PSME1 RBCK1 PFKP PSMB8 BTG1 GZMA IRF1 CMPK2 MTHFD2 NMI MYD88 PTPN6 EIF2AK2 IFI44 HLA-DMA
acute_cd4	10	age_n	C2_CP_KEGG	KEGG_TIGHT_JUNCTION	0.0859107	0.748626	0.199915	-0.431329	-1.38324	26	ACTN1 PPP2R1A CDK4 KRAS PPP2R2A GNAI3 EPB41 MYH9 RHOA ACTB PPP2CA CDC42 HCLS1 EXOC4
acute_bcell	4	timen	proteinatlas_blood_expression_cluster	Cluster 43: B-cells - Humoral immune response	0.0859141	0.44392	0.149208	0.37213	1.21683	102	IGLV1-51 IGHV3-23 IGHV4-39 IGLV2-11 IGLV3-21 CSNK1G3 IGKV3-11 CD80 FXYD1 RAD17 IGHV1-3 PARP15 BAIAP3 MYO1C IGKV3D-20 RRAS2 DRAM2 IQCB1 IGHV3-33 TRAF3 IGHV1-18 NCOA3 OSBPL10 EZR SNED1 PPP1R16B RUBCNL CD81 CDK14 EBF1 IGLV4-69 ZNF296 IGHV3-48 UCKL1 P2RX5 IGHV3-30 DNAJC10 IGHV4-31 IGLV7-46 RASSF6 GNG7 IGHV3-49 IGHV4-59 IGLV3-10 MAP3K14 FADS3 IGHV3-11 VOPP1 AC233755.1 COL4A4 RAPGEF1 IGHV3-15 PDLIM1 IGHG3 IGHV5-10-1 IGLV6-57 IGLV1-47 UVRAG RALGPS2
acute_cd4	12	acuity_maxn	proteinatlas_blood_expression_cluster	Cluster 52: Eosinophils - Transcription	0.0859141	0.357975	0.149208	-0.361219	-1.18488	125	GSK3B S1PR4 CITED2 SPAG7 PNPLA2 ANKRD44 TYMP PCBP1 VASP PPP1R18 GNB2 ATP2A3 ARRB2 TSC22D4 GGNBP2 WAS HDAC10 PNRC1 STX5 KIAA1109 MLLT10 TNIP1 ANP32A HERPUD2 PHF20L1 GNAI2 RIN3 ATP6V0C BAG1 FKBP8 MKRN1 TRIR ZMAT2 PPM1B ITGB7 MINK1 IKBKB ICE1 ZFP36L2 TNIK MLEC OGFR PBRM1 CEP350 MAPK8IP3 PDLIM2 NIN COP1 ZNF428 EVL FAAP20
acute_cd4	5	age_n	HALLMARK	HALLMARK_MTORC1_SIGNALING	0.0859141	0.227217	0.149208	-0.373848	-1.17561	125	PPP1R15A TES GLRX HSPA9 CTSC ACTR2 SEC11A ACTR3 PSMD13 ITGB2 RDH11 ERO1A CACYBP PSMC6 ADD3 XBP1 CYB5B HSPA4 HSPA5 PSMC2 FKBP2 CALR HSPD1 IFRD1 BTG2 LTA4H M6PR EBP CORO1A GPI CCT6A ALDOA ENO1 ATP5MC1 PNP SYTL2 TPI1 COPS5 UFM1 PSMA4 ETF1 SLC9A3R1 SSR1 P4HA1 NFKBIB CANX PSMD12 UBE2D3 PSMA3
acute_cd4	8	acuity_maxn	HALLMARK	HALLMARK_COMPLEMENT	0.0859141	0.690452	0.149208	-0.366609	-1.21425	82	CCL5 CD40LG GATA3 LGALS3 IRF2 PSMB9 CTSC GNB2 GNAI2 GNAI3 CLU EHD1 CASP1 GZMA LIPA PPP4C LTA4H KIF2A CTSS CSRP1 FYN LCP2 APOBEC3G ANXA5 CEBPB S100A9
acute_cd8	10	acuity_maxn	proteinatlas_blood_expression_cluster	Cluster 48: NK-cells - Unknown function	0.0859141	0.528329	0.149208	-0.419835	-1.2623	47	GNLY IL2RB MATK IL18RAP SATB1 CMC1 DENND2D SAMD3 ARL14EP PRPF6 PLEKHA1 RBL2
acute_myeloid	12	age_n	proteinatlas_blood_expression_cluster	Cluster 36: GdT-cells - Adaptive immune response	0.0859141	0.406139	0.149208	0.366546	1.2088	79	S100B SH3BP5 ARHGEF3 FAM53B BCL2L1 RUNX3 PTGER2 RAB29 ANXA6 GGA1 BTN3A3 MAPK1 SAR1A DDX60 CCL5 ADNP2 PGGHG NKG7 SUN2 CCL4 SRRT PATL2 MAZ AGPAT4 ADRB2 EPG5 AKNA LPCAT1 CCSER2
acute_myeloid	1	age_n	proteinatlas_blood_expression_cluster	Cluster 50: Neutrophils - Cellular senescence	0.0859141	0.406139	0.149208	0.394864	1.1932	94	IL1R2 PHC2 NUB1 RIPOR2 EGLN1 KIF13A MAP3K2 UBN1 SLC2A3 PLEKHM1 ZNF24 NRBF2 VNN3 CFLAR NPEPPS CPQ IFITM2 RNF24 SLC12A6 GLT1D1 CEP63 PTGS2 BEST1 CYTH2 TCP11L2 NSMAF SLC6A6 RAB11FIP1 CIR1 CARD8 ACOX1 MX2 TMEM140 OSBPL2 TOPORS FAM126B XPO6 KDM6B DUSP1 DHX34 LXN TNFRSF10C UBE2M FMNL1 CHMP2A FADD TECPR2
acute_cd8	7	covid	HALLMARK	HALLMARK_UNFOLDED_PROTEIN_RESPONSE	0.0859213	0.243508	0.152145	0.371605	1.27727	90	IFIT1 CALR HSPA5 CNOT4 YIF1A SPCS3 SPCS1 EXOSC9 HSP90B1 EIF2S1 IMP3 BANF1 TSPYL2 PAIP1 MTHFD2 FUS HERPUD1 EXOSC5 CEBPB EIF4A2 XPOT POP4 XBP1 HSPA9 PDIA6 MTREX KIF5B ATF4 NOP56 CKS1B
acute_cd4	12	acuity_maxn	C2_CP_KEGG	KEGG_TIGHT_JUNCTION	0.0859454	0.995	0.15017	-0.455945	-1.33075	28	SPTAN1 EPB41 ASH1L PRKCH EXOC4 PATJ MYL12A GNAI2 MYL12B PRKCB CDC42 PPP2R1A AKT3 CSNK2A1 VAPA GNAI3 ACTB
acute_cd8	8	covid	C2_CP_KEGG	KEGG_AUTOIMMUNE_THYROID_DISEASE	0.0859466	0.50171	0.161979	0.515349	1.39634	21	GZMB HLA-DQA2 PRF1 HLA-DRB5 HLA-DQA1 HLA-A HLA-DPB1
acute_myeloid	14	sex_n	C2_CP_KEGG	KEGG_VASCULAR_SMOOTH_MUSCLE_CONTRACTION	0.0859466	0.639387	0.161979	0.469011	1.34772	28	ROCK1 MAPK1 PRKCD ARHGEF1 PPP1R14A GNAQ PPP1CB GNAS PRKCB ADCY7 RHOA
acute_cd4	4	acuity_maxn	C2_CP_KEGG	KEGG_LYSOSOME	0.0860077	0.715397	0.170932	-0.3681	-1.33267	61	CTSW ATP6AP1 ASAH1 MAN2B1 GLB1 HEXB TPP1 TCIRG1 CLTC CTSA NPC2 GGA2 CD164 ARSA SUMF1 IDS MFSD8 SGSH LAMP2 CLTA AP1G1 AP1S1 CD63 AP3D1
acute_cd4	1	sex_n	C2_CP_KEGG	KEGG_B_CELL_RECEPTOR_SIGNALING_PATHWAY	0.0860104	0.840682	0.152145	-0.433701	-1.24763	42	JUN MAP2K1 BCL10 PRKCB INPP5D FOS NFATC1 AKT2 NFATC3
acute_bcell	4	acuity_maxn	HALLMARK	HALLMARK_PROTEIN_SECRETION	0.0860215	0.282642	0.155242	-0.37445	-1.29862	71	STX7 M6PR VAMP7 NAPA SCRN1 AP3B1 AP2B1 TMED10 MAPK1 TMX1 GBF1 VPS4B SEC22B LMAN1 SNX2 ARFIP1 ADAM10 MON2 COG2 SEC31A COPB1 SSPN BNIP3 STX16 SCAMP3 ARCN1
acute_bcell	5	acuity_maxn	HALLMARK	HALLMARK_CHOLESTEROL_HOMEOSTASIS	0.0860215	0.179863	0.224966	0.439739	1.41794	24	SREBF2 ECH1 CYP51A1 SQLE STX5 IDI1 CTNNB1 PLSCR1 LGMN GUSB ACAT2 FBXO6 MVD EBP FDPS
acute_cd8	12	covid	proteinatlas_blood_expression_cluster	Cluster 34: Basophils - Unknown function	0.0860367	0.200295	0.179782	0.578478	1.40295	11	TXNL1 SAMD9L DDX24 ATF6B
acute_cd4	13	covid	C2_CP_KEGG	KEGG_SPLICEOSOME	0.0860495	0.430248	0.172324	0.3373	1.28782	102	RBMX SNRPG SF3B1 PUF60 HNRNPM RBM17 LSM8 HSPA1A HNRNPA3 PRPF40A SRSF7 HNRNPU SYF2 SNRNP70 SRSF4 DDX5 SRSF10 SF3B6 SRSF2 SF3B2 ACIN1 RBM22 TRA2B HNRNPK PCBP1 CDC40 PRPF38A SNRPC SNRNP40 SNRPE SNW1 SF3A1 TXNL4A PHF5A
acute_cd4	all	age_n	proteinatlas_blood_expression_cluster	Cluster 43: B-cells - Humoral immune response	0.0860534	0.235515	0.266351	0.304832	1.25701	81	IGLV1-47 PDLIM1 IGLV2-11 TFEB IGHV4-39 RRAS2 GNG7 IGHV3-23 BLK PPP1R16B IGKV3-11 NPIPB15 IGLV1-51 MS4A1 UVRAG WEE1 ZNF296 IGHG1 IGLV3-21 TPD52 VOPP1 IGHV3-30
acute_bcell	10	acuity_maxn	C2_CP_KEGG	KEGG_RIG_I_LIKE_RECEPTOR_SIGNALING_PATHWAY	0.0860759	0.338368	0.245042	-0.377024	-1.3414	29	ATG5 TRAF3 TANK CASP8 MAP3K1 CYLD DDX58 DDX3X ATG12 TRIM25
acute_myeloid	14	covid	C2_CP_KEGG	KEGG_P53_SIGNALING_PATHWAY	0.0861009	0.338663	0.166934	0.545133	1.38203	17	SHISA5 PMAIP1 CASP8 CD82 CCND3 CDK6 CYCS CDK4
acute_bcell	8	acuity_maxn	proteinatlas_blood_expression_cluster	Cluster 26: Non-specific - Mitochondria	0.0861196	0.404762	0.15017	-0.389202	-1.28732	75	UBE2D2 MTDH SNX3 HNRNPU YY1 RAC1 FNTA MTCH1 DUT SURF1 REST UBA2 PSIP1 GTF2I PSMD2 JTB ARPC5L DDRGK1 ETFB PSMD3 PAFAH1B1 LEMD3 POLE4 SEPHS2 ZRSR2 RDH14 TERF2IP
acute_bcell	12	timen	proteinatlas_blood_expression_cluster	Cluster 24: B-cells - Unknown function	0.0861345	0.319928	0.222056	-0.353077	-1.31375	52	IGLV8-61 IGLV2-8 PPM1K ZNF22 IGHV1-46 TNKS2 SREK1 KNOP1 ORC6 PIGH CFAP298 RHOQ IGHV6-1 FBXO22 IGF1 RANBP3 TARBP2 NOC4L
acute_cd4	7	covid	C2_CP_KEGG	KEGG_UBIQUITIN_MEDIATED_PROTEOLYSIS	0.0861702	0.393921	0.154191	0.373021	1.27907	88	UBE2L6 RBX1 SOCS3 UBE2D3 COP1 SOCS1 PRPF19 RCHY1 CUL2 UBA7 UBE2N CBLB CUL4B BIRC3 UBE2D1 UBE2L3 UBE2G2 ELOB FBXW11 SKP1 UBE2G1 UBA6 VHL UBE2K ELOC UBE2D2 UBE2B MGRN1 MDM2 CUL3 UBE2E3 UBE2I DDB1 ANAPC13 RNF7 CUL1 HERC4 UBE2R2 ANAPC10 UBE4A CUL5
acute_bcell	5	covid	C2_CP_KEGG	KEGG_PYRIMIDINE_METABOLISM	0.0861723	0.495491	0.149208	0.429883	1.28268	42	TYMP POLR2K NT5C3A POLR2I PNPT1 POLR1D POLD2 POLE3 POLR2C DTYMK DCK
acute_myeloid	3	age_n	HALLMARK	HALLMARK_PI3K_AKT_MTOR_SIGNALING	0.0861723	0.599401	0.149208	0.398579	1.25046	79	MKNK2 HSP90B1 ACTR3 RPS6KA1 MAPK1 DAPP1 SQSTM1 PTPN11 STAT2 DUSP3 CAB39 TNFRSF1A MAP2K6 RPS6KA3 MKNK1 ARPC3 NOD1 PRKCB ACACA CALR CXCR4 PRKAR2A SMAD2 SLA ITPR2 CDK4 YWHAB DDIT3 ARF1 CFL1 ECSIT TBK1 RIPK1 PPP1CA VAV3 MYD88 PTEN IL2RG TRIB3 MAPKAP1 NFKBIB PIKFYVE CSNK2B
acute_myeloid	all	sex_n	proteinatlas_blood_expression_cluster	Cluster 20: T-cells - T-cell receptor	0.0861742	0.492477	0.287805	-0.342591	-1.44429	159	PRDX2 INPP4B TRAV8-4 TRBV2 OCIAD2 TRAV20 GPA33 RHOH LMTK3 CLEC2D ITM2A TRBC1 MAD2L1 CD3E TRAV21 GYPC LAT PLSCR3 PCMTD2 THEM4 TRAV14DV4 TRAV8-6 KCNA3 TRAV26-1 TRBV5-5 TRBV5-1 CA5B CD5 RGCC CD3D HOXB2 ATP6V0E2 TRBV7-6 CDNF ZNF101 SELENOM TRAV27 TRAV26-2 TRBV12-4 TBC1D4 SLC25A23 TRAV38-1 SUSD3 TRBV3-1 TRBV6-6 TRAV8-3 MT2A CDC25B TRAV17 TRAV22 ITK TRBV6-5 CD3G TRBV7-3 LDHB SLC2A4RG LCK
acute_myeloid	11	sex_n	proteinatlas_blood_expression_cluster	Cluster 38: Basophils - Unknown function	0.0862069	0.498084	0.15017	0.361248	1.21625	193	CLU ANKRD28 CKAP4 ERN1 SLC46A3 NSUN3 LDLR FCER1A RPS6KA5 AGTPBP1 SIKE1 MPND NLRP12 KCTD6 CDS2 CR1 CDK17 MADD OSBPL1A KRT18 ZNF652 USP48 ELMO2 SAFB2 KIF3A AAMDC SDE2 GPATCH1 PHF21A HACL1 HMGN4 TFG SYTL3 MAF IL3RA PROSER1 THADA HIPK2 GDE1 NFIL3 UGP2 GTF3C5 TTC21B NRAS XIAP TPM1 NFX1 PIGV CCNDBP1 CRTC3 LRCH3 SELPLG CDC42SE2 HAUS6 OXSR1 ETNK1 NCK1 ZFAND6 SRPK1 CSF2RB SGPP1 TRIM37 IMPACT PELO TRIM33 STAM2 DPP8 LYSMD3 FASTKD1 SCCPDH NLRP1 MCMBP
acute_bcell	10	acuity_maxn	proteinatlas_blood_expression_cluster	Cluster 14: Monocytes - Unknown function	0.0862562	0.436935	0.287805	-0.307679	-1.30396	58	PTPRC TMEM167A MPEG1 ALOX5 HDLBP XRN2 RIPOR1 DELE1 RAB14 MAN2A1 WASHC4 DMXL1 NDE1 DYNC1LI1
acute_bcell	2	covid	C2_CP_KEGG	KEGG_INTESTINAL_IMMUNE_NETWORK_FOR_IGA_PRODUCTION	0.086262	0.347923	0.276501	0.419097	1.42213	22	HLA-DQA2 HLA-DRB5 CXCR4 HLA-DPA1
acute_bcell	5	covid	BTM_MODULES	leukocyte differentiation (M160)	0.0862999	0.333693	0.155242	0.571459	1.36733	11	NFKB2 NAA15 CD83 JUNB
acute_cd4	1	timen	BTM_MODULES	enriched for ubiquitination (M138)	0.0863402	0.24	0.170932	0.591084	1.39452	10	PHTF2 MBNL2 RPS6KB1 UBR1 NRAS
acute_bcell	6	age_n	proteinatlas_blood_expression_cluster	Cluster 24: B-cells - Unknown function	0.0863454	0.671329	0.149208	-0.450509	-1.29018	29	IGLV2-23 IGHV1-24 NASP NDUFC1 ANXA4 FBXO9 SELENOF PHC3 EIF2AK3 ZNF22 MRPS34 ING4 ICE2 IGHV1-46 TNKS2 PPM1K MRPL55 CFAP298
acute_cd4	3	age_n	proteinatlas_blood_expression_cluster	Cluster 5: Granulocytes - Unknown function	0.0863636	0.374242	0.159647	-0.278051	-1.21783	207	IL16 PAIP2 IRF2 SP110 TMEM222 SORL1 CEACAM21 CASP8 DEF6 WIPF1 TAGAP TMEM167B ABI1 GID8 TAGLN2 STK17B COQ10B RNF167 BBIP1 KBTBD2 RGL2 RTF2 RASSF5 MLF2 BMT2 NT5C2 PCIF1 TM2D3 GTF2B PDK1 WBP2 CKLF MBP YPEL3 NCOA1 MAEA RAB1B BANP RNPEPL1 DAPK3 XRCC1 TBC1D10C FGD3 CNN2 CUTC VPS37B HNRNPH2 SRSF4 TMEM120A TGFBR2
acute_bcell	10	acuity_maxn	HALLMARK	HALLMARK_COAGULATION	0.0864	0.372438	0.191892	0.478514	1.40575	19	PLEK GSN TIMP1 CTSH CRIP2 LTA4H GNB2 RAC1 CAPN2 CSRP1 SIRT2 ISCU
acute_cd4	2	sex_n	HALLMARK	HALLMARK_KRAS_SIGNALING_UP	0.0864067	0.652452	0.153159	-0.406436	-1.26781	67	GLRX TNFAIP3 ST6GAL1 ETS1 ERO1A AMMECR1 CDADC1 CMKLR1 PLAUR GALNT3 ID2 IL10RA ADAM17 TNFRSF1B WDR33 RBM4 ZNF277 DUSP6 ZNF639 IL2RG MAP3K1 IL7R C3AR1 MMD AKT2 PPP1R15A PRELID3B CXCR4 AVL9 RABGAP1L NIN CCSER2 DOCK2
acute_bcell	10	timen	C2_CP_KEGG	KEGG_PROTEIN_EXPORT	0.0864198	0.569354	0.151149	-0.441991	-1.3621	20	HSPA5 SEC61B SEC61G SEC11A SPCS2 SPCS3 SEC11C
acute_bcell	8	sex_n	HALLMARK	HALLMARK_EPITHELIAL_MESENCHYMAL_TRANSITION	0.0864346	0.559483	0.164406	0.485964	1.35862	22	VIM BASP1 CAPG VCAN TPM4 CD44 FLNA EMP3 LGALS1 COPA NT5E
acute_cd8	13	acuity_maxn	proteinatlas_blood_expression_cluster	Cluster 41: Basophils - Cellular respiration	0.0864382	0.626008	0.184706	-0.546852	-1.4254	14	MT-ND5 MT-ND4 MT-ATP8 MT-ND4L MT-ATP6 MT-CYB
acute_cd4	9	covid	BTM_MODULES	enriched in antigen presentation (II) (M95.0)	0.0864865	0.459459	0.204295	0.547211	1.4769	17	SELL GIMAP6 HLA-DRA CD53 AIF1 HCLS1 HLA-DMA PLEK PTPRC
acute_cd4	7	age_n	BTM_MODULES	innate antiviral response (M150)	0.0865191	0.605634	0.216543	-0.588963	-1.4689	10	EIF2AK2 OAS3 OAS1 TAP1 PLSCR1
acute_bcell	2	age_n	BTM_MODULES	enriched in B cells (IV) (M47.3)	0.0865385	0.357576	0.154191	-0.532201	-1.36389	11	CPNE5 BTK MEF2C HLA-DOA
acute_cd4	13	sex_n	C2_CP_KEGG	KEGG_GLUTATHIONE_METABOLISM	0.0865385	0.722222	0.237794	-0.509527	-1.45955	14	GSTP1 GSTO1 SMS IDH2 MGST2 RRM1 TXNDC12
acute_cd4	5	age_n	Ugalde2022	crispr	0.0865485	0.0865485	0.152145	-0.527623	-1.36135	17	JUN PLAC8 STAG2 VPS26A VPS29 SPNS1 STRAP COMMD2 ARL8B
acute_bcell	9	age_n	C2_CP_KEGG	KEGG_GRAFT_VERSUS_HOST_DISEASE	0.0866591	0.433295	0.159647	-0.52232	-1.37131	17	HLA-DQA2 HLA-DRB5 HLA-DMA
acute_bcell	all	age_n	HALLMARK	HALLMARK_GLYCOLYSIS	0.0866628	0.24845	0.287805	0.226504	1.10038	126	CITED2 CHPF GALE ARPP19 HDLBP HSPA5 GFPT1 CHST12 VCAN ENO2 ANG COPB2 AURKA TXN GUSB LHPP PKM AK3 GMPPB CHST2 B4GALT7 DDIT4 FAM162A AGL BIK ALG1 CTH HAX1 SRD5A3 FKBP4 MDH2 B4GALT1
acute_cd4	12	age_n	C2_CP_KEGG	KEGG_CYSTEINE_AND_METHIONINE_METABOLISM	0.0866667	0.349762	0.195789	-0.55301	-1.38732	11	LDHB MAT2B SMS ENOPH1 LDHA AMD1
acute_myeloid	11	sex_n	HALLMARK	HALLMARK_PANCREAS_BETA_CELLS	0.0866911	0.541819	0.165657	0.589672	1.3939	11	MAFB FOXO1 SRPRB LMO2 AKT3
acute_cd4	10	sex_n	HALLMARK	HALLMARK_PEROXISOME	0.0866935	0.320111	0.216543	0.410162	1.37559	31	SOD2 CNBP EPHX2 FDPS FIS1 IDH2 MVP GNPAT ECH1 ELOVL5
acute_cd4	11	acuity_maxn	HALLMARK	HALLMARK_HEME_METABOLISM	0.0866935	0.433094	0.149208	-0.390503	-1.25308	67	TFDP2 UCP2 NR3C1 TMEM9B SLC10A3 HTATIP2 CIR1 AQP3 ADD1 CAT MGST3 RAD23A DCAF11 CDC27 FBXO7 CTSB KAT2B SDCBP HAGH BNIP3L GDE1 CCND3 MARK3 TCEA1 NCOA4 ARL2BP SEC14L1 LAMP2 PGLS
acute_myeloid	5	timen	HALLMARK	HALLMARK_COAGULATION	0.0866935	0.214072	0.149208	-0.329552	-1.37953	43	CLU SERPING1 THBS1 PEF1 C1QA CSRP1 LAMP2 FURIN ARF4 KLF7 CFD RABIF MSRB2 ANG FYN SIRT2 C2 LRP1 ANXA1 ISCU CAPN2 SH2B2 CTSB GSN CTSH WDR1 SERPINA1
acute_cd4	14	timen	C2_CP_KEGG	KEGG_VIRAL_MYOCARDITIS	0.0866983	0.318826	0.16318	-0.471731	-1.36972	31	PRF1 EIF4G1 FYN HLA-A HLA-F HLA-E HLA-B HLA-C RAC2 ITGAL HLA-DPB1 EIF4G2
acute_bcell	11	acuity_maxn	C2_CP_KEGG	KEGG_B_CELL_RECEPTOR_SIGNALING_PATHWAY	0.0867347	0.395125	0.197822	0.371273	1.35407	50	IFITM1 CD19 NFKBIE NFKBIA NFAT5 JUN GRB2 NFATC3 CD72 KRAS NRAS FCGR2B NFATC2 FOS BTK PLCG2
acute_cd4	7	acuity_maxn	BTM_MODULES	leukocyte differentiation (M160)	0.0867411	0.403468	0.287805	0.396174	1.31696	11	BCL3 KLF6 JUNB
acute_myeloid	7	acuity_maxn	proteinatlas_blood_expression_cluster	Cluster 39: Non-specific - mRNA processing	0.086758	0.265377	0.159647	-0.310072	-1.23999	182	EIF3E TUBB RPS4Y1 NFU1 FAM78A AASDH IL10RA IPO5 APOL3 RASA3 P2RY8 WASHC2A PHLDA2 TRMT1 SLC25A6 APH1A DUSP7 SRSF2 RSAD1 HNRNPA1 TP53 RELA NSA2 RCN1 IFI44 PEPD DNAJC30 DDX3Y PABPC1 PFKL ENTPD6 SRSF6 ANAPC2 HNRNPA0 GMDS SF1 IDUA MCM3AP WDR75 WDR74 CCDC22 ZNF121 PYGB SNRPA1 DPH1 TMC6 TRIM27 ABCD3 BRD2 ABCF1 PNPO HSPD1 TRIM26 JMJD8
acute_cd8	13	age_n	C5_GO_MF	GOMF_PROTEIN_MACROMOLECULE_ADAPTOR_ACTIVITY	0.086785	0.565611	0.213928	-0.423765	-1.35799	23	SLC9A3R1 CD3E HSH2D CDC42SE2 RACK1 CIB1 VAMP8 MYH9 DOK2 IQGAP1 HSPA8 KHDRBS1
acute_cd4	1	age_n	HALLMARK	HALLMARK_APOPTOSIS	0.086842	0.272105	0.287805	0.261769	1.26012	86	ANXA1 SQSTM1 TXNIP BIRC3 FAS TIMP1 CD44 CD2 CDKN1B DNAJC3 GADD45B BAX SC5D CASP1 TSPO IFNGR1 PPT1 ANKH
acute_bcell	3	age_n	C3_TFT_GTRD	DLX2_TARGET_GENES	0.0868455	1	0.169571	-0.377205	-1.3246	57	ARID5B GLRX SCOC MEF2C TGS1 DNTTIP2 SNAP23 CAPZA2 SP110 PIGC NFKBIZ
acute_cd4	4	sex_n	HALLMARK	HALLMARK_GLYCOLYSIS	0.0868644	0.33298	0.222056	0.353911	1.36074	74	ENO1 PKM TALDO1 ALG1 PFKP LDHA PPIA FAM162A HSPA5 MDH2 MIF UGP2 GALK2 MPI ISG20 AKR1A1 TPI1 PSMC4 PDK3
acute_cd8	13	timen	C5_GO_MF	GOMF_TUBULIN_BINDING	0.0868726	0.55043	0.2114	-0.49483	-1.413	14	MX2 FYN MX1
acute_bcell	3	acuity_maxn	C3_TFT_GTRD	MAPK3_TARGET_GENES	0.0868984	0.999338	0.173748	-0.455216	-1.37422	25	PKM ACTG1 VMP1 RGL2 NUP214 ERCC1 MAT2A C5orf24 SLC38A2 IKBKB SAT1
acute_bcell	3	covid	C3_TFT_GTRD	ZNF362_TARGET_GENES	0.0869131	1	0.148262	0.333948	1.14985	175	IFI44L SRSF11 ELF1 CDC42SE2 PPP2R1A SAT1 HLA-F FAM13B AP2S1 AHSA1 TIMM9 ANAPC16 SSR3 CSNK1A1 TINF2 ZNF106 TCF4 C1orf43 CALM2 SLU7 DNAJC7 ZEB2 VASP FAM133B CAST DHX29 SCNM1 SUPT5H RNF149 DAZAP2 JPT1 CORO1B NDUFA10 NSL1 BABAM1 SPOP SAFB2 TCF12 PIK3IP1 VAMP8 AKT2 ALG5 TBC1D5 CCT5 PSMB4 DNMT1 PDIA6 SSU72 TXN2 ZNF638 ATG12 SSBP1 CSNK1G3 ADAR PRKRIP1 NOP58 CAND1 TSTD1 HINT2 RBM10 STARD7 TGIF1 STAG2 SQSTM1 NRBP1 LYRM1 AKAP11 RBM39 APLP2 TRIR ELOC ANP32E SGF29 CDK17 BCL11A ATIC SF1 TMEM248 EXOSC8 ARPC3 EMC3 CALR GM2A NFKBID CREBBP NDE1 BANF1 MDH1 WDR43 PNKP SUB1 MLLT10 ERG28
acute_cd8	all	covid	HALLMARK	HALLMARK_IL2_STAT5_SIGNALING	0.0869131	0.228719	0.148262	0.366965	1.18104	168	PLSCR1 CDC6 IFITM3 CISH PTRH2 ANXA4 CCNE1 CD86 PDCD2L ADAM19 BCL2 RHOB TWSG1 TNFSF10 MYO1C ARL4A ICOS UMPS SLC1A5 POU2F1 FGL2 GALM BATF3 CTLA4 KLF6 NCOA3 IRF4 HK2 TNFRSF8 DCPS AGER PLIN2 SYT11 CAPN3 ODC1 CCND2 NFIL3 BMPR2 IL2RA SOCS2 PTGER2 NOP2 CD83 CD79B RGS16 P2RX4 PUS1 CTSZ COCH AHCY UCK2
acute_cd8	3	acuity_maxn	proteinatlas_blood_expression_cluster	Cluster 46: Basophils - DNA binding	0.0869131	0.3718	0.148262	-0.338782	-1.14893	239	GAB3 CXXC1 COG6 SKP2 ZMAT1 SFXN3 NRROS UGDH ABCC5 SLC36A1 INPP5B PMM2 LEMD2 HSDL2 FAM117A NFRKB RCBTB1 ZNF142 FAM227B TJAP1 FANCD2 SMARCC1 C1orf56 BTRC C2CD3 METTL7A CSNK2A2 RAB3GAP2 MTERF1 PGAM5 NPAT BMI1 CDC14A HEATR5B HPGD TSG101 BLZF1 PIK3R4 CD244 SIRT1 CCDC130 MTHFSD ATAT1 ITGAM FMN1 CRIM1 PPP3R1 TCEANC CCDC126 RBM26 MAPKBP1 BORA VPS54 BTBD7 PRSS57 RPS6KA3 BRPF3 FBXL4 L2HGDH GOLGA1 ACVR1B ZDHHC8 POC1B ACTR8 MCFD2 SELENON ZFP1 PACS1 ZNF155 NAPB TTC19 DCLRE1C CLEC16A MAFK TOPBP1 MEX3C PGRMC2 RBSN RIC8B RBM6 GSR FBXL3 ZNF131 PMS2 DDX59 GATC AP1S3 HARBI1 ZNF567 STXBP3 POP1 MRPS31 CD84 TXNRD1 GFPT1 SPICE1 ZBTB39 IFT80 PI4K2B PAN3 MFSD6 ENTPD5 POLR3B ATP2C1 KLHL20 TRMT10B LRR1 ZNF180 RC3H2 ABHD10 SEC24A CDKL1 NKRF PRPF38A ZKSCAN4 SAMD4B ZNF273 ZBTB14 ZNF587 PDPR VCP VAMP7 ZBTB9 CENPE AP4B1 NCAPH2 ZSCAN21 SPECC1 HELQ RNF103 SIAH2 STARD4 RAB11FIP2 TM9SF3 SENP7
acute_cd8	3	covid	proteinatlas_blood_expression_cluster	Cluster 13: T-cells - Unknown function	0.0869131	0.260739	0.148262	0.38888	1.27935	42	HERC6 BCL2 TRBV20-1 GBP5 EML4 YIPF5 CRYBG1 TRADD GOT2 PRPS1 UBE2G1 SLAMF1 ZNF664 MOSPD1 ASF1A
acute_cd8	4	acuity_maxn	HALLMARK	HALLMARK_UV_RESPONSE_DN	0.0869131	0.583916	0.148262	-0.366214	-1.20397	76	NR1D2 NEK7 FBLN5 SIPA1L1 ARHGEF9 AKT3 CITED2 MRPS31 PIAS3 BCKDHB WDR37 DBP PTEN SYNJ2 ID1 DLG1 ZMIZ1 ATP2B1 NFKB1 MAPK14 SFMBT1 RUNX1 RXRA SCAF8 GCNT1 TGFBR2 MTA1 SPOP MGMT MIOS SLC22A18 MAP2K5 ANXA4 BMPR1A ATRX CDKN1B ANXA2 ABCC1 PEX14
acute_myeloid	1	acuity_maxn	proteinatlas_blood_expression_cluster	Cluster 45: Eosinophils - Innate immune response	0.0869131	0.316612	0.148262	-0.302436	-1.13617	400	CD300LF C7orf50 TMEM154 RABGAP1L CD300LB CAMK2G CPNE3 LGALS12 SYTL1 C11orf21 ADGRE3 CYB5R4 GAPT NSMCE2 DAGLB PSTPIP2 CD302 CDIP1 SRBD1 GPN3 CCDC170 CCDC112 GALNT6 PCF11 PLAGL1 ST3GAL6 BAK1 CD101 LFNG FRY FHL3 SNAI3 SGK1 MTFR1L CHST13 SPINT2 IPCEF1 SYNE1 ARRDC1 ACCS ANAPC4 CRLF3 ZFYVE21 ARSD NFKBIB NUDT3 GALNT1 MXI1 ORAI2 RAB11FIP4 C4orf33 FNDC10 JAML CAMKK2 REC8 MPP7 FAM204A RNF166 NUP93 RASSF2 LARP4B CLEC12A NLRX1 PILRB BNIP2 SPATA6 RAE1 OXER1 P4HA1 ASB7 GIT2 PTAFR ALDH3B1 LPGAT1 TBC1D5 MANBAL DLD CCDC125 TM6SF1 SH3BGRL TMEM273 RPAP3 KLHDC3 GPATCH2L GPI RMDN1 KAT5 PIP5K1B SIGLEC7 LMBR1L WSB2 ITFG1 BRICD5 CAMKK1 CS LSM14B FAR2 RNF216 MLKL USP1 CD46 TUBGCP3 ME2 UBA3 PPCS PIK3R6 WDR91 NHSL2 PPP1R11 ENTPD1 SLC8B1 DESI1 KBTBD7 DCUN1D1 KCTD15 NCF2 PGGT1B CELF1 C18orf25 DDX21 RAB24 PARP6 MSRA HK2 ASCC2 SNAP23 ACTR1A KLHDC8B TRIM24 CHSY1 PAGR1 GDAP2 SEMA4D
acute_myeloid	4	timen	HALLMARK	HALLMARK_ANDROGEN_RESPONSE	0.0869131	0.297988	0.148262	0.314151	1.26279	72	RAB4A INSIG1 UBE2J1 IDI1 SMS SGK1 B4GALT1 ELOVL5 SLC38A2 ABHD2 PDLIM5 XRCC6 PIAS1 VAPA AKT1 RRP12 SRF PA2G4 LMAN1 ELK4 ADRM1 ZMIZ1 TMEM50A GSR IQGAP2 RPS6KA3 DNAJB9 CAMKK2 NCOA4 FADS1 XRCC5 ACSL3 SPCS3 GNAI3 NGLY1 ACTN1
acute_myeloid	5	age_n	proteinatlas_blood_expression_cluster	Cluster 28: Myeloid DCs - Unknown function	0.0869131	0.369381	0.148262	0.368745	1.17024	123	LMNA PER1 SRSF7 IL13RA1 RAB34 RBPJ DNAJC4 ARF5 ETHE1 EMP1 HIPK3 TMEM14C SERTAD3 ARHGAP31 YIF1B FAR1 WDR61 PTRHD1 ADPGK DSE FLT3 WDFY2 ADCY3 IL18 ADAM15 PLB1 AVPI1 RNASE1 CHID1 PAK1 ZNF672 RAB13 NIPSNAP3A NAGPA RCC2 APEX1 NDUFS2 PPP6R2 TPK1 PRCP HEXA AP1S1 SLC35B1 SCNM1 TBC1D7 HMGA1 SRSF3 C16orf86
acute_myeloid	all	sex_n	proteinatlas_blood_expression_cluster	Cluster 30: Non-specific - Translation	0.0869396	0.492477	0.287805	-0.320512	-1.35072	174	RPS4X EIF2S3 RPS26 TSEN2 LTB RPL26 RPS10 NT5DC3 RPL36A PEBP1 ZIK1 CHI3L2 KAT2A ZNF248 TRMT11 RPL17 ZNF43 RPL12 RPS17 RPS5 RPL39 RPL34 FBL IMPDH2 RPS15A RPLP0 NDUFAF4 RPS3 RPL14 RPS12 RPS28 ANKRD10 RPS2 RPSA ZNHIT3 SH2D3A RPS23 CSKMT RPL36 HINT1 RPS8 RPS21 RPS19 RPL10 RPL32 RPL30 RPL23A RPS24 RPS15 NEIL2 RPL5 RPL37A ALKBH7 TAF4B PITHD1 ALDH5A1 EEF1A1 SLC27A5 EEF1G MCUB RPS11 RPS13 RPL18 FUNDC1 RPL29 FAU RPL11 RPL19 RPLP2 RPL3 RPL37 RPL38
acute_cd4	4	acuity_maxn	BTM_MODULES	leukocyte differentiation (M160)	0.0869522	0.368171	0.287805	0.542217	1.49409	11	KLF6 JUNB BCL3 ADAM8 BTG2 NAA15
acute_cd4	14	sex_n	BTM_MODULES	spliceosome (M250)	0.0869565	0.46087	0.213928	0.55795	1.45452	11	LSM3 MAGOH SNRPD3 SNRPD2
acute_cd8	11	age_n	BTM_MODULES	cell cycle (III) (M103)	0.0869565	0.405797	0.191892	-0.559059	-1.44759	12	RAD21 HDAC2
acute_cd8	11	age_n	BTM_MODULES	leukocyte differentiation (M160)	0.0869565	0.405797	0.191892	-0.558508	-1.44616	12	ADAM8 NR4A2 NFKB2
acute_myeloid	1	sex_n	proteinatlas_blood_expression_cluster	Cluster 9: Neutrophils - Innate immune response	0.0869565	0.753623	0.149208	0.360553	1.18289	184	EIF1AY TREM1 TSHZ3 GCA UBXN2B ST8SIA4 RRM2B MMP25 SEL1L TDP2 YIPF3 LY96 SH3GLB1 SLC19A1 B4GALT5 IFI16 ANPEP DYSF STAT3 ADM RAB33B FCHO1 FNIP1 ABHD3 KIAA0040 LRIF1 PARP9 IER2 AQP9 FCAR HCAR2 IQGAP1 ITPRIP FOXO3 FPR1 VNN2 CDK19 PPP4R1 SCAP TBC1D14 CD82 B3GNTL1 PBX2 MEGF9 FPR2 ALPK1 RAF1 APMAP STAT5B SOD2 CD55 GDPD3 SIGLEC5 BCL6 GNG10 S100P FLOT1 NUAK2 TLR6 CSF3R PIP4P2 PISD QPCT PCMTD1 NATD1
acute_cd8	2	covid	proteinatlas_blood_expression_cluster	Cluster 6: Non-specific - Transcription	0.087	0.311337	0.148262	0.356198	1.18655	181	PNPT1 PARP11 TSR2 GRIPAP1 TOR1AIP2 DHX29 NSRP1 UFM1 THRAP3 METAP2 ASCC3 SETX USP11 CWF19L2 CNTRL CCDC186 CRIPT ZFYVE16 RSBN1 TCEAL8 TNK2 FNBP4 KPNA5 BEX4 RSF1 SRP19 TMEM41A INO80D TAF1D ABHD18 C5orf24 SPAG9 GOSR1 TTF1 HNRNPA3 YME1L1 XRN1 EIF5B YAF2 OGA ZNF708 DDX46 ELF2 DCUN1D5 BPTF NSD1 TOM1L2 TBP ZNF738 HNRNPD UBXN2A CCNT1 SLC25A17 CFAP97 ZNF490 SUCO NMNAT1 ZNF292 USP8 KIN UPF3B AKAP9 LONP1 SLTM DIP2A PPP2CB GOPC ASH1L SLC35A3 ACD RNMT TNRC6A RFC1 DSN1 CHD1 VPS53 PTPN11 CEBPZ LPIN1 NCOR1 MNAT1 SMIM19 CAPRIN2 SUPT5H CAMKMT SMC5 DNMT1 ZNF644 RBM25 SPEN RNPC3 RSRC1 ITPR2 CCDC152 ZNF605 USP36 SMARCD1 C12orf73 ATRX EPC1 ARID1B ERCC4 IQSEC1 ZMYM5
acute_cd4	9	age_n	BTM_MODULES	leukocyte differentiation (M160)	0.0870063	0.409803	0.287805	-0.474528	-1.49914	11	MED1 KLF6 RARA BTG2
acute_bcell	1	age_n	HALLMARK	HALLMARK_ANDROGEN_RESPONSE	0.0870445	0.371657	0.149208	-0.435878	-1.28436	44	MYL12A NGLY1 SMS XRCC5 XRCC6 ZBTB10 DNAJB9 PA2G4 PDLIM5 CCND3 HMGCS1 ELOVL5 TMEM50A SAT1 INSIG1 NCOA4 SGK1 ADRM1 LMAN1 APPBP2 PIAS1 IDI1 UBE2J1 B2M RPS6KA3 ARID5B GNAI3 SLC38A2
acute_cd8	7	sex_n	Gordon2020	nsp12	0.0870712	0.628543	0.172324	-0.539504	-1.41101	17	TCF12 PRRC2B UBAP2L CRTC3 PPIL3 AKAP8 SLU7 UBAP2 SBNO1 RIPK1
acute_cd8	11	covid	BTM_MODULES	intracellular transport (M147)	0.0870827	0.305473	0.181383	0.557905	1.4125	14	VPS4B PPP1R12A PIK3C2A PIKFYVE ZFAND6 EXOC1 G3BP2 CLINT1 NUP107
acute_myeloid	1	age_n	HALLMARK	HALLMARK_ANDROGEN_RESPONSE	0.0870871	0.39585	0.148262	0.409119	1.22189	73	FKBP5 XRCC5 RAB4A UBE2J1 CCND3 GSR CAMKK2 ELOVL5 TNFAIP8 ZMIZ1 SRP19 RPS6KA3 HPGD SRF ABHD2 AKT1 XRCC6 PDLIM5 IDI1 HERC3 NGLY1 MYL12A ACTN1 PIAS1 SLC26A2 UBE2I LMAN1 B4GALT1 ARID5B SPCS3 CDK6 STK39 ELK4 ITGAV PTK2B ANKH MERTK ACSL3 TMEM50A
acute_cd4	12	sex_n	C2_CP_KEGG	KEGG_PATHWAYS_IN_CANCER	0.0871041	0.601064	0.158514	-0.361542	-1.28832	92	JAK1 LEF1 RHOA RB1 PIK3R1 ITGA6 TGFBR2 NCOA4 TFG MYC PIAS1 CDKN1B HSP90B1 BIRC3 ITGB1 TRAF5 ETS1 STK4 MAPK1 RAC2 BCL2 TCF7 TRAF1 ELOC MDM2 KRAS BAX
acute_myeloid	5	sex_n	HALLMARK	HALLMARK_GLYCOLYSIS	0.087156	0.29661	0.159647	0.342263	1.30453	116	SDHC PGK1 HSPA5 CYB5A MIF LDHA PFKP TPI1 KIF2A PPIA PYGL HAX1 MDH2 CXCR4 DLD RBCK1 GALK1 NDUFV3 SRD5A3 GUSB SOD1 TALDO1 MERTK PKM GNPDA1 IL13RA1 CHST12 MDH1 GALK2 ALG1 ANG CITED2 ALDOA POLR3K ENO1 COPB2 LHPP MPI EXT1 ARPP19 SLC16A3 B3GAT3 TXN UGP2 ME2 PSMC4 AKR1A1 HK2 PMM2 HS2ST1 BPNT1 IRS2 CHST2
acute_cd4	4	timen	BTM_MODULES	immune activation - generic cluster (M37.0)	0.0871743	0.237422	0.148262	-0.351729	-1.31715	44	TRAT1 SAMHD1 S100A8 HMGB2 ANXA5 LYZ BCL11B GRAP2 CD2 CAMK4 UBASH3A DTYMK SVIL LY96 SLC40A1 MAL CTSS SH2D1A SGK1 RAD51C NCF4 UNG LAT
acute_cd8	2	covid	proteinatlas_blood_expression_cluster	Cluster 9: Neutrophils - Innate immune response	0.0871743	0.311337	0.148262	0.363915	1.19794	146	EIF2AK2 PARP9 NMI IFIT2 DTX3L SHISA5 IRF9 LAMP2 ST8SIA4 TNKS IFNAR1 UBE2D1 CXCR2 ERGIC2 MAP1LC3A PIP4P2 IFI16 MKLN1 PBX2 FNIP1 SDCBP FLOT1 IP6K1 FLOT2 SNRK IVNS1ABP EIF1AY PELI1 B9D2 NOTCH1 CPD VNN2 PTPRN2 STAT3 APOL2 MXD1 KIAA0040 UBXN2B FOXO3 PIM3 SELL TDP2 LMTK2 LBR MNDA PDLIM7 RRM2B PISD PPP4R1 ARRDC3 GTF2H2
acute_bcell	11	covid	Daniloski2021	crispr_moi1	0.0872093	0.0872093	0.181383	0.474636	1.38184	22	ACTR3 SPEN VPS29 ATP6V1A RAB7A ATP6AP2 TMEM199 ATP6V1H ACTR2 ATP6V1E1 ATP6V0D1 ATP6V0C CCDC22
acute_cd4	12	timen	C2_CP_KEGG	KEGG_ENDOMETRIAL_CANCER	0.08726	0.434887	0.199915	-0.484718	-1.39209	20	LEF1 MYC APC PIK3CD GRB2 ILK MAPK1 PIK3R5 BRAF AKT3
acute_cd8	11	covid	BTM_MODULES	regulation of transcription, transcription factors (M213)	0.0872781	0.305473	0.183024	0.591289	1.41328	11	ARID4B PPP1R12A BDP1 BTAF1 CCNT2 CLK4
acute_cd8	12	sex_n	C2_CP_KEGG	KEGG_NATURAL_KILLER_CELL_MEDIATED_CYTOTOXICITY	0.0873192	0.688852	0.287805	0.375938	1.34851	32	PRF1 GZMB RAC2 CD247 PPP3CC
acute_cd4	7	age_n	C2_CP_KEGG	KEGG_INTESTINAL_IMMUNE_NETWORK_FOR_IGA_PRODUCTION	0.0873238	0.619682	0.287805	0.504757	1.51685	17	HLA-DRB1 HLA-DPB1 HLA-DQB1 CCR10 IL15RA CD28 TGFB1 CCL28 HLA-DPA1
acute_bcell	2	acuity_maxn	BTM_MODULES	TBA (M72.0)	0.0873269	0.572477	0.153159	-0.546092	-1.35935	13	PHTF2 ITSN2 PLEKHF2 MORC3 ROCK1 RAP2C UBA3 PTPN11
acute_cd4	14	acuity_maxn	BTM_MODULES	cell cycle (III) (M103)	0.0873533	0.356133	0.170932	-0.583509	-1.38904	10	RBL2 CDKN1B
acute_cd4	14	age_n	C2_CP_KEGG	KEGG_FC_GAMMA_R_MEDIATED_PHAGOCYTOSIS	0.0873635	0.732071	0.188204	0.406768	1.37221	32	PIK3R1 INPP5D ARPC1B MAPK1 LAT ARPC5L DNM2 WASF2 PIK3R5 CFL1
acute_cd4	all	age_n	HALLMARK	HALLMARK_MYOGENESIS	0.0873691	0.22532	0.287805	0.308551	1.34249	95	IGFBP3 CLU NCAM1 CFD DAPK2 GSN PLXNB2 COL6A2 TGFB1 GNAO1 MEF2C BAG1 FKBP1B MYL6B IGFBP7 MYH3 DMPK SORBS3 ACSL1 BHLHE40 CKB BIN1
acute_myeloid	all	timen	HALLMARK	HALLMARK_KRAS_SIGNALING_UP	0.0874007	0.257061	0.158514	-0.347104	-1.2797	137	CXCL10 CMKLR1 C3AR1 JUP TSPAN13 EPHB2 RABGAP1L SLPI TLR8 PDCD1LG2 CFH GUCY1A1 CFB RBP4 GLRX RETN EREG SCN1B PTCD2 TRIB2 MPZL2 PSMB8 VWA5A PLVAP CROT LY96 ST6GAL1 CBX8
acute_bcell	9	timen	C2_CP_KEGG	KEGG_B_CELL_RECEPTOR_SIGNALING_PATHWAY	0.08742	0.615717	0.222056	-0.392077	-1.34231	40	IFITM1 CD72 RAC2 FCGR2B BTK INPP5D RAF1 BLNK PIK3AP1 CD79B CD22 CD79A DAPP1
acute_cd4	8	covid	HALLMARK	HALLMARK_G2M_CHECKPOINT	0.0874384	0.201108	0.165657	0.34823	1.31256	88	MT2A MYC TOP1 TRA2B HMGN2 SNRPD1 JPT1 PRPF4B DDX39A NCL NUP50 PURA PAFAH1B1 EWSR1 NUP98 NOLC1 RAD21 SRSF2 ATRX ODF2 PTTG1 SS18 PDS5B BUB3 SLC38A1 MNAT1 RAD23B TMPO
acute_cd4	8	sex_n	proteinatlas_blood_expression_cluster	Cluster 12: Non-specific - Basic cellular processes	0.0874439	0.734009	0.157403	-0.267265	-1.17492	528	EIF1AX PRMT1 NDUFA11 SLIRP NDUFA13 STUB1 DAD1 PSMA6 ERGIC3 UQCRB SDF2L1 SNU13 MORF4L1 NDUFS3 ATP5ME UQCRH CIB1 PABPC4 GEMIN7 CNPY2 RNPS1 ADRM1 UFC1 COA4 MRPS21 DDX18 NDUFB8 ARL16 NDUFS6 DDT PDCL3 NAA10 SRSF9 MRPL14 POP5 RNASEH2C PYURF ATP5F1D ZCCHC10 PSMA1 NDUFA10 GPN1 POP4 VDAC2 ABCB7 DMAC1 C19orf53 TCEAL4 C16orf91 EBNA1BP2 CD47 DTYMK RPAIN KRTCAP2 MRPL54 DNAJC8 NAT9 RBX1 SNRPG IDH3B PHPT1 PTPN2 COX7A2 SRP9 ZBTB8OS PDHA1 PIN4 BCCIP PSMG4 DUSP12 OXLD1 PIH1D1 EIF2S2 RWDD3 CCDC124 MRPL18 ZNF766 ATP5MC2 CCT5 PSMD7 COMMD1 IER3IP1 ERAL1 NOL7 EXOSC8 ERG28 FAM120AOS PSMG2 POLR2G EIF3I STRAP RTCA CENPT MRPS5 LSM12 SUCLG1 POLR2I ZNF706 CHCHD1 TMEM18 CRYZL1 UROD DNPH1 ISCA2 CCT7 TSN ATP5IF1 SAR1B LUC7L MRPS18B TXNL4A NDUFA12 TMEM14B TMEM138 TBCB CNOT2 DCAF13 PBDC1 MRPS18A QTRT1 ACYP2 C1orf35 ERI3 BRIX1 DYNLL1 AK2 ZNF880 DERL2 THOC7 EIF3F FBXL15 ATP5PO LSM4 MRPL37 AUP1 MRPL41 MRPS15 POLR2H MRPS10 EDF1 LSM7 TSSC4 SNRPD1 POLR2K ABRACL SF3A3 PMPCB TMEM101 YDJC NDUFA8 FXYD5 MEA1 UBE2N MRPS25 EXOSC9 PLEKHJ1 NSMCE4A TOMM22 TMEM242 TMEM42 POLR3K VDAC3 MDH2 MRPL32 IMMP1L ELOF1 PSMD8 CBX5 IFI27L2 POLR1D UBB
acute_cd4	5	covid	HALLMARK	HALLMARK_E2F_TARGETS	0.087473	0.365796	0.154191	-0.345609	-1.27949	103	RPA2 PRKDC CDKN1B PNN DNMT1 RPA3 PA2G4 EXOSC8 TUBB SMC1A POP7 ANP32E SLBP DCK POLD2 POLE4 RPA1 PAICS CDK4 PMS2 RAD51C ILF3 ASF1A KIF22 RFC2 SSRP1 LUC7L3 STMN1 TRA2B CNOT9 PRDX4 NUP153 RAD50 NAP1L1 RAD21 PCNA CSE1L CDC25B NOLC1 UNG DEK RBBP7 EIF2S1 MCM7 DCTPP1 SYNCRIP XRCC6
acute_bcell	all	sex_n	HALLMARK	HALLMARK_SPERMATOGENESIS	0.0874786	0.389677	0.197822	0.442926	1.50402	56	CCNB2 CDKN3 TOPBP1 RAD17 BUB1 ALOX15 LPIN1 RFC4 STAM2 PHF7 POMC PSMG1 NCAPH ARL4A EZH2 CLPB AGFG1 DPEP3 CHFR CSNK2A2 VDAC3 ACRBP BRAF AURKA NPHP1 IDE MTOR SLC2A5 RPL39L
acute_cd8	10	acuity_maxn	C2_CP_KEGG	KEGG_ADIPOCYTOKINE_SIGNALING_PATHWAY	0.0874955	0.561685	0.287805	0.334896	1.37725	14	STAT3 SOCS3 NFKBIB ACSL5 PTPN11 NFKBIA TNFRSF1B
acute_cd4	11	timen	C2_CP_KEGG	KEGG_B_CELL_RECEPTOR_SIGNALING_PATHWAY	0.0875	0.379167	0.271289	0.391893	1.37277	32	JUN NFKBIA FOS NFKBIB MALT1 BCL10 PPP3CC
acute_cd4	11	acuity_maxn	HALLMARK	HALLMARK_INFLAMMATORY_RESPONSE	0.0875263	0.433094	0.287805	0.224443	1.14378	48	IL7R KLF6 CD48 MYC BST2 BTG2 HIF1A PIK3R5 NFKBIA CD69 GPR183 PDE4B TNFRSF1B CD55 PTGER4 SELL IFITM1 IFNAR1
acute_cd4	7	sex_n	BTM_MODULES	cell cycle (I) (M4.1)	0.0875332	0.861823	0.172324	0.534153	1.42522	17	TACC3 NCAPD3 CENPK MCM5 PCNA PTTG1 MCM6 KIF20B SMC4 DTYMK RFC4 STMN1 MAD2L1 CKS1B
acute_myeloid	11	age_n	proteinatlas_blood_expression_cluster	Cluster 1: Neutrophils - Mixed function	0.0875371	0.284496	0.183024	0.2771	1.25427	169	CLEC4E ROCK1 MTRNR2L8 STAG1 ATP23 RYBP NFXL1 GOLGB1 VPS9D1 CRISPLD2 AFF1 VPS4B SRGAP2 CEBPD AKAP10 PARP14 ZFP36L1 MSL1 SYNJ2 RC3H1 TTLL3 CREBBP ARID4A IL1RAP FAM20A EGR1 MIDN NBEAL2 EHMT1 N4BP1 WBP4 ZNF107 ARID4B ITSN2 ANKRD12 ASXL2 KLF6 WDFY3 LPP C3orf62 EFHD2 MBD6 CEP295 KLHL21 NFE2L1 CREBRF METTL22 SBNO2 MED13L LCOR EXOC6
acute_myeloid	14	age_n	HALLMARK	HALLMARK_TNFA_SIGNALING_VIA_NFKB	0.0875386	0.268452	0.15017	0.382913	1.29564	72	AREG CCL5 B4GALT1 SAT1 SQSTM1 BTG2 KLF2 RELA LITAF PNRC1 IL7R JUNB NFKBIA DUSP2 DUSP1 PTPRE NFE2L2 JUN KLF6 BTG1 MAP2K3 RIPK2 CDKN1A
acute_cd4	12	age_n	proteinatlas_blood_expression_cluster	Cluster 25: Monocytes - Inflammatory response	0.0875421	0.433724	0.282013	0.290722	1.26865	69	LYZ LGALS1 FKBP5 UBR4 FCN1 VCAN IL17RA AHR HEXB MAN2B1 AOAH GRN RAB9A GSTP1 UQCRC1 CRTAP AGTRAP NIPSNAP2
acute_bcell	7	sex_n	proteinatlas_blood_expression_cluster	Cluster 32: T-cells - Unknown function	0.0875706	0.578148	0.17822	-0.426545	-1.37993	33	TXLNG MYC CCR7 PIK3IP1 REV1 RASA2 NOSIP GLG1 EIF4B CCNG1 LSM2 CCDC57 ZNF770 ARRDC2 ZNF721 RNASEH1
acute_cd4	3	acuity_maxn	BTM_MODULES	mismatch repair (II) (M22.1)	0.0875995	0.31765	0.158514	-0.565613	-1.36159	10	PCNA MSH2 RPA3 RPA1
acute_cd4	4	age_n	HALLMARK	HALLMARK_EPITHELIAL_MESENCHYMAL_TRANSITION	0.0876133	0.501504	0.266351	0.36163	1.34345	32	ID2 AREG IGFBP3 SAT1 CALU TGFB1 FLNA
acute_bcell	12	acuity_maxn	HALLMARK	HALLMARK_UV_RESPONSE_UP	0.0876289	0.385567	0.245042	0.30008	1.29674	76	RHOB RPN1 BSG TST KLHDC3 TMBIM6 SLC25A4 PPIF MRPL23 SQSTM1 FKBP4 BAK1 ALAS1 FEN1 ATP6V1F PSMC3 CYB5R1 STK25 SIGMAR1
acute_cd8	6	sex_n	proteinatlas_blood_expression_cluster	Cluster 24: B-cells - Unknown function	0.0876369	0.467912	0.188204	-0.311483	-1.30622	124	CDK16 URI1 TSTD3 UBE2H DIS3L2 PDXK ENDOG PLEKHA3 ICE2 NDUFC1 ORC6 COPRS COX11 KLF13 CCAR1 ATXN7L3 IMMP2L CDK7 CCDC59 SLC2A13 SPHK2 PIGH NUP85 PRKAR1B SLC44A1 PCGF3 GPKOW RANBP3 WARS2 MRNIP ALG10B RHOQ FBXO46 KNOP1 CASP10
acute_bcell	5	timen	Gordon2020	M	0.0876586	0.61361	0.159647	-0.567771	-1.37609	13	ACADM PSMD8 REEP5 RTN4 ETFA
acute_bcell	8	covid	C2_CP_KEGG	KEGG_ASTHMA	0.087661	0.3141	0.287805	0.546477	1.50707	13	HLA-DQA2 HLA-DRB5 HLA-DPA1 HLA-DMA HLA-DQB1
acute_cd4	9	timen	HALLMARK	HALLMARK_G2M_CHECKPOINT	0.0876656	0.219164	0.149208	0.355668	1.24275	108	HMGA1 HIF1A GSPT1 CUL4A STMN1 KPNA2 CCNT1 SRSF2 DBF4 HMGB3 RAD23B RBL1 SFPQ ILF3 SLC7A5 AMD1 LMNB1 MCM6 NUP98 LBR MCM5 SMARCC1 HNRNPD SNRPD1 FOXN3 STAG1 BCL3 HMGN2 PTTG1 KIF20B DR1 KIF22 EWSR1 HUS1 PRPF4B TRA2B TLE3 NUP50 CUL5 SLC38A1 ODF2 KIF5B RPS6KA5 CKS1B SRSF10 MKI67 MT2A TFDP1 KATNA1 CDK4 TMPO ODC1 CUL3 MNAT1 SMC4 KPNB1 TGFB1 SMC1A
acute_bcell	12	timen	BTM_MODULES	enriched in B cells (III) (M47.2)	0.0876827	0.386364	0.21925	-0.536722	-1.47703	16	IGHA1 CD180 FCRL5
acute_bcell	3	age_n	C2_CP_KEGG	KEGG_FOCAL_ADHESION	0.0876963	0.369558	0.170932	-0.405082	-1.34712	44	JUN ACTN4 PRKCB MYL12A PPP1CC BCL2 ROCK1 DIAPH1 BIRC2 MAP2K1 AKT2 GRB2 PDPK1 ACTB RAC2 RAC1 PARVG TLN1 PIK3CD RAP1B RHOA CDC42 RAP1A PPP1CB ITGA4
acute_myeloid	8	covid	HALLMARK	HALLMARK_IL6_JAK_STAT3_SIGNALING	0.0877016	0.309166	0.148262	-0.347483	-1.28493	59	SOCS3 IL1B CSF3R IL13RA1 IL4R PTPN11 CSF2RB PDGFC TLR2 TNF TNFRSF1B BAK1 TNFRSF1A LTBR IL6ST
acute_cd4	4	age_n	proteinatlas_blood_expression_cluster	Cluster 4: T-regs - Cell cycle regulation	0.0877193	0.304094	0.287857	0.286497	1.27276	76	IKBKE GBP1 HSPA8 TIGIT HNRNPLL SLFN5 PTTG1 MAN1A2 SLC9A9 DDB2 PIM2 SHMT2 BIN1 ISG20
acute_cd8	8	timen	HALLMARK	HALLMARK_PEROXISOME	0.0877419	0.257742	0.169571	0.378032	1.30869	60	ATXN1 IDI1 TSPO SLC23A2 BCL10 FDPS CTPS1 SMARCC1 PABPC1 PRDX5 GSTK1 FIS1 SOD2 ELOVL5 IDH2 CAT HSD17B11 ABCD3
acute_myeloid	4	sex_n	HALLMARK	HALLMARK_MYC_TARGETS_V1	0.0877551	0.728262	0.149208	0.345262	1.22577	185	VBP1 HSPE1 COPS5 SNRPA1 RUVBL2 CCT2 SRSF1 SF3B3 CCT7 CCT3 NOP56 RNPS1 PHB PSMD14 HNRNPD XPO1 PSMA4 UBE2E1 ABCE1 PSMD8 APEX1 PSMA1 PCNA STARD7 PRDX4 ETF1 HNRNPR GOT2 XPOT PSMD7 IFRD1 PPM1G NHP2 PGK1 SRPK1 RAN CANX NCBP1 SET PRPF31 TUFM IMPDH2 CUL1 DHX15 CCT5 SRSF7 BUB3 TRIM28 TXNL4A DEK U2AF1 G3BP1 MYC TRA2B PSMA7 HPRT1 NOP16 SRSF3 HDDC2 EEF1B2 C1QBP PA2G4 HSPD1 DDX21 PWP1 PPIA USP1 SERBP1 HDGF EIF4E HDAC2 EIF3J NDUFAB1 PSMD3
acute_cd8	13	acuity_maxn	C5_GO_MF	GOMF_OXIDOREDUCTION_DRIVEN_ACTIVE_TRANSMEMBRANE_TRANSPORTER_ACTIVITY	0.087766	0.533234	0.172324	-0.423782	-1.35816	31	MT-ND5 COX7B MT-ND4 COX6A1 UQCR10 COX8A NDUFB7 MT-ND4L MT-CYB NDUFS5 NDUFA1 NDUFA12 MT-CO2 NDUFB2
acute_bcell	5	age_n	Gordon2020	nsp9	0.0878049	0.457692	0.191892	-0.606748	-1.43407	10	MAT2B GTF2F2 DCAF7 NUP214
acute_cd8	11	timen	BTM_MODULES	enriched in antigen presentation (III) (M95.1)	0.0878129	0.278707	0.287805	0.449273	1.46989	12	ICAM1 HLA-DRA HLA-DRB1 LAPTM5 ITGB2 EVI2B HLA-DMA
acute_bcell	2	timen	proteinatlas_blood_expression_cluster	Cluster 43: B-cells - Humoral immune response	0.0878307	0.546423	0.152145	-0.375457	-1.28021	80	IGHV3-53 TLR10 PARP1 FCRLA IGHV2-26 MS4A1 IGHV3-48 PDLIM1 AC233755.1 TFEB IGLV2-11 IGLV1-47 QRSL1 SMARCB1 IGHV1-18 POU2AF1 IGHV3-23 IGHV5-10-1 IGHV4-39 SEL1L3 IGKV3-11 IGHV2-5 IGKV2-30 IGHV3-66 CPNE5 NOC3L BLK CD81 IGHV4-4 TPD52 SP140 IGHV1-3 DRAM2
acute_bcell	8	timen	BTM_MODULES	platelet activation (II) (M32.1)	0.0878378	0.222523	0.227987	-0.523436	-1.42016	13	HGS TLN1 GNAI2 ACTN4 ACAP1 AP2M1 PFN1 FLNA
acute_cd8	4	sex_n	Gordon2020	nsp8	0.0878754	0.292918	0.156312	-0.48819	-1.3584	24	SRP19 MRPS27 DDX10 MEPCE NOL10 MRPS2 EXOSC3 MRPS25 ATE1 LARP7 NGDN NARS2 MPHOSPH10 SRP72 EXOSC8 HECTD1 MRPS5
acute_bcell	2	sex_n	C2_CP_KEGG	KEGG_DNA_REPLICATION	0.087886	0.751805	0.234393	0.506097	1.46288	17	POLD4 RFC1 RNASEH2B MCM3
acute_bcell	4	timen	HALLMARK	HALLMARK_DNA_REPAIR	0.0879121	0.289143	0.147331	0.37296	1.21556	108	EIF1B RNMT GTF2B ITPA MPC2 POLR2G GTF2A2 UPF3B RAE1 PDE4B COX17 NME4 TMED2 ERCC1 NT5C POLE4 SURF1 ARL6IP1 SSRP1 TAF9 POLR2I MPG POLR2J GUK1 POLR1D APRT RPA3 CLP1 SDCBP POM121 DCTN4 SRSF6 NUDT21 NFX1 NELFCD IMPDH2 ERCC3 POLR2A GPX4
acute_cd4	2	acuity_maxn	proteinatlas_blood_expression_cluster	Cluster 6: Non-specific - Transcription	0.0879121	0.555844	0.147331	-0.315783	-1.1547	172	ILF3 ACD USP8 ARID1B USF2 SMIM19 DIP2A TPR BPTF PTPN11 CHD9 CHD4 REXO2 ASCC3 AKAP9 POLR2C GOSR1 CNTRL UPF3B ATRX THRAP3 CFAP97 DNMT1 EIF5 HNRNPD UPF3A SLF2 VPS13C SMC5 TSR2 IQSEC1 CCDC18 ANKRD49 SUPT5H SPAG9 HNRNPA3 TBRG1 USP11 ANKRD36 SLC25A17 PRKDC UBXN2A SMARCD1 ZRANB2 TCEAL8 FNBP4 LPIN1 GRIPAP1 GOPC PRKCB CRIPT VPS53 MNAT1 KPNA5 SETX TOR1AIP2 PARP11 PRMT9 ARHGAP5 SUCO VPS13A KIF20B RAD1 MPHOSPH8 USP36 YAF2 DDX46 METTL25 ZNF791 CWF19L2 METAP2 NSRP1 YME1L1 SRP19 ABHD18 FCF1 NCOR1 RSF1 ERO1B CKAP2 DCUN1D5 RBM25 TOM1L2 RNPC3 OGA SLC39A10 KIN CCNT1 ZNF451 SMARCA2 TNK2 TUT4 SPPL3 PHF12 ANKRD36C NEMF RFC1 SPEN NSD1 RSBN1 ZNF490
acute_cd4	4	covid	proteinatlas_blood_expression_cluster	Cluster 47: Plasmacytoid DCs - Protein folding	0.0879121	0.413223	0.147331	0.311577	1.19144	136	IFI44L SAP30BP FKBP2 HSPE1 SFPQ TMEM208 PHB CALR DNAJA1 SPCS1 DPP7 PPM1G P4HB CDK2AP2 SSR3 GTF3A CANX SEC11C MAGOH SPCS2 MYDGF ADA SND1 SNRPE B4GALT1 DNAJB11 EIF5A NBDY NME3 CUL5 MESD MRPS28 SEC61A1 NCOA7 EIF2AK4 TMEM109 RELL2 MPG B4GALT3 COQ4 MRPL16 WBP1 NDRG1 GTF2H5 RPL22L1 SRPRB RMDN3 OSTC MITD1 PPIA PI4KA USP46
acute_cd8	4	acuity_maxn	proteinatlas_blood_expression_cluster	Cluster 4: T-regs - Cell cycle regulation	0.0879121	0.507937	0.147331	-0.345409	-1.16892	132	TRBV9 INTS13 TRAV6 TRAF1 PTTG1 SERPINI1 CEP57 CAD DDB2 LIMA1 RPA3 XRRA1 PIGK UBL3 TRAV4 SHMT2 ZCCHC9 TRBV18 MFHAS1 HERC3 CHST7 KIZ TRBV7-2 SGCB PGM2L1 TRIB2 MFGE8 ST8SIA1 HNRNPLL ACAT1 TMEM116 KLHL42 CCM2 RANBP9 MANEA SLC9A9 WDR76 CD70 EIF5A2 TRBV25-1 SGTB SLC16A1 IKBKE USP16 SLFN5 CENPM OXCT1 LCMT1 NBPF15 MLF1 ASNS RPL39L PECR ATMIN TMEM14A NUDT21 BDH2 GBP1
acute_myeloid	3	acuity_maxn	proteinatlas_blood_expression_cluster	Cluster 12: Non-specific - Basic cellular processes	0.0879121	0.228571	0.147331	0.284939	1.13974	632	HSPB1 PSMB5 NAA10 GTF3C6 NXT1 MRPL27 ZNF330 PSMB6 ECH1 MRPL47 DUSP12 MRPS5 SKA2 MPHOSPH6 PFDN2 ARL1 HAUS1 LDHA TRMT6 C16orf87 EXOSC9 TIMM17A GLRX3 NDUFB9 TIMM23 MRPS14 GRPEL1 ERG28 CLPTM1L MRPL58 PSMD5 DCXR NDUFA9 NDUFB8 MRPS24 MRPL53 ERAL1 DDX39A NUDT2 EMC6 FDPS PRDX1 MRPL35 TUFM B4GALT7 POLR3K STARD7 TSN MRPL13 IAH1 CBX5 MRPS18C SAR1B PSPC1 ELP5 TMED3 HMBS MRPL15 MRPL9 MED19 CENPW MRPL51 PSMA3 MRPL2 CCDC124 MDH1 FTSJ1 ZCCHC10 COPS8 CISD1 IER3IP1 NUBP1 CCT7 POLR2L MRPL12 MRPS26 ALG1 HCFC1R1 TMEM70 DERL2 RTCA PSMB7 COMMD4 PHYH RPF1 ALG8 VKORC1 COX20 IFT27 CIAPIN1 TXNDC15 UFC1 ZNF593 SNX4 POMP PNKD PTGES2 SCFD1 FLAD1 NTHL1 MAD2L2 TMEM223 CNIH1 MRPS15 DAD1 AHSA1 ETFA MIF FBXL15 PBDC1 KTI12 NIT2 GATB ORMDL2 RNASEH2C MAIP1 AUP1 VDAC2 COPS9 MRPL46 FAM50A DPAGT1 PSMA6 TMCO1 SNRPB NDUFAF8 THOC1 SNAPC5 STRAP POLR2K HYPK ZNF75A MGST3 ADRM1 PTGES3 ATP13A3 DDX18 PPP2R1B MRPL34 NDUFB4 DDX1 NSF MRPS27 PSMD14 PSMB2 RNASEH2A PDZD11 SLC25A3 NDUFS8 ROMO1 EXOSC1 RBM45 PRDX4 FAHD2A CPSF6 ZSWIM7 PSMC2 PSMC3 MRPL57 SDHA EXOSC7 GOLT1B UBE2V2 CNPY2 TXNL4A RTCB TCP1 SF3A3 PSMC5 MRPL3 FAM120AOS CYCS ATP5PD ZBTB8OS ENOX2 RUVBL2 MRPL17 BANF1 DNPH1 PUSL1 TRMT112 LYRM4 POLE3 EXOSC8 UBE2N NSL1 NAXD AK6 PQBP1 NME1 C1orf35 MCAT SNRPD1 LSM12 ZMPSTE24 PYURF PSMC4 SMARCE1 TMEM42 INTS4 C1orf131 NOP16 BABAM1 CNOT2 PYM1
acute_myeloid	6	covid	HALLMARK	HALLMARK_COMPLEMENT	0.0879121	0.17242	0.147331	0.277814	1.23731	115	CLU LAMP2 PRKCD PIM1 SERPING1 HSPA5 USP16 DOCK10 LGALS3 CR1 LIPA USP8 PLAUR APOBEC3G RABIF GNB4 ATOX1 CSRP1 CD55 ITGAM CTSL CASP4 IRF1 XPNPEP1 CTSB F5 CTSC ERAP2 PIK3CG SH2B3 PRCP ADAM9 GPD2 TIMP2 CD36 GNAI3 RNF4 VCPIP1 STX4 RCE1 PLSCR1 GRB2 USP14 CTSD
acute_bcell	8	sex_n	proteinatlas_blood_expression_cluster	Cluster 8: Neutrophils - Inflammatory response	0.0879346	0.56675	0.149208	0.342897	1.25495	174	PRR13 TMEM131L CLIC1 CSK PSMB10 IRF1 HCLS1 LCP1 SHKBP1 RALY GSDMD IFI6 CMTM6 SH3BP2 CASP4 RPN1 CYBC1 DOCK2 NFKBIA SF3B4 CASP1 TWF2 PSME1 TNFRSF14 MGAT1 IGHV4-34 S100A8 TMBIM4 ATP5F1C STAT6 MSN PSMD6 PHACTR1 BCL2A1 ARHGAP30 PSMB8 ATP6V0B LSP1 RAB7A SF3A1 RNF13 TACC1 SENP6 ACTN4 S100A9 DCTN1 UBE2L6 IFNGR1 RBCK1 DDX6 ARHGEF2 ARPC5 GNG5 BRMS1 FUS CAPZA2 HNRNPC CAPZA1 RHOG ARPC2 RNF141 SLBP SH3BGRL3 ASAH1
acute_bcell	6	timen	C2_CP_KEGG	KEGG_RIG_I_LIKE_RECEPTOR_SIGNALING_PATHWAY	0.0879479	0.572023	0.154191	-0.517463	-1.34287	19	IRF7 ISG15 RELA TRADD
acute_bcell	8	covid	C2_CP_KEGG	KEGG_SYSTEMIC_LUPUS_ERYTHEMATOSUS	0.0879479	0.3141	0.276501	0.474205	1.46801	19	HLA-DQA2 HLA-DRB5 HLA-DPA1 HLA-DMA HLA-DQB1 FCGR2B SNRPD1
acute_bcell	8	covid	C2_CP_KEGG	KEGG_TOLL_LIKE_RECEPTOR_SIGNALING_PATHWAY	0.0879479	0.3141	0.276501	0.471932	1.46098	19	IRF7 STAT1 IRAK4 CCL5 NFKBIA PIK3CD MAP2K3 IFNAR1
acute_bcell	all	covid	Gordon2020	M	0.0879676	0.434227	0.148262	0.448396	1.30225	27	TARS2 ATP6V1A ETFA BZW2 TUBGCP3 YIF1A TUBGCP2 SAAL1 SLC30A7 INTS4 SLC30A9 AAR2 ANO6 ACADM STOM
acute_bcell	6	timen	BTM_MODULES	respiratory electron transport chain (mitochondrion) (M238)	0.0879733	0.182984	0.156312	-0.557606	-1.36002	12	NDUFA3 NDUFB6 NDUFA2 NDUFS7 NDUFB2 UQCRQ NDUFS8 NDUFA6
acute_bcell	10	age_n	C2_CP_KEGG	KEGG_MAPK_SIGNALING_PATHWAY	0.0879888	0.417947	0.176694	0.336833	1.28663	72	PPP3CC JUN MAP2K3 MAP3K8 HSPB1 RASGRP2 JUND TGFB1 RASA2 FLNA GRB2 AKT2 ATF4 ELK4 GADD45B RAP1B ARRB2 STMN1 RAP1A DDIT3 MEF2C MAP3K1
acute_cd8	4	covid	proteinatlas_blood_expression_cluster	Cluster 18: Basophils - Vesicular transport	0.088	0.293333	0.147331	0.366228	1.19919	137	SAMD9 RPS6KB1 UBLCP1 DCP2 ATE1 TICAM1 HS1BP3 SFI1 ZNF136 APOL6 MOB4 CHFR ARCN1 VIRMA TRMT1L CDK5RAP2 NBN HMGXB4 VCPIP1 GOLGA4 RABGEF1 COPG1 C5orf51 CD164 DNAJB14 SMG6 MIA2 MTRF1L KRAS BAG5 HSPBAP1 TNPO3 MICB CHTF8 GIGYF2 CPSF7 CRNKL1 WAC GTF3C2 WTAP KIAA0513 CCDC69 PPP6C NIPBL SRRM1 DYNC1LI2 COPA ELOA LMBRD2 CNOT1 EXD2 HECA TTLL5 RBM15 BIRC6 ZNF445 TAOK3 ZMYM1 VTA1 CWC15 COMMD2 MINDY2 CSDE1 THOP1 LEPROT CBFA2T2 ZSWIM6 CDADC1 PPP1R3B
acute_myeloid	6	acuity_maxn	HALLMARK	HALLMARK_APICAL_SURFACE	0.088	0.145838	0.172324	0.552757	1.38113	13	HSPB1 FLOT2 CRYBG1 NCOA6
acute_bcell	2	timen	C2_CP_KEGG	KEGG_GLYCOLYSIS_GLUCONEOGENESIS	0.0880196	0.456776	0.164406	-0.49862	-1.35621	20	TPI1 ALDH9A1 PFKL ENO1 PDHB PGAM1 PFKP ALDOA ADH5 PCK2
acute_bcell	9	timen	HALLMARK	HALLMARK_XENOBIOTIC_METABOLISM	0.0880503	0.367284	0.21925	-0.453323	-1.38877	24	DCXR PTGES3 TMBIM6 PSMB10 MT2A IRF8 KYNU DDAH2 SSR3 ADH5 CNDP2 ACO2 ACP1 CAT DHPS
acute_cd8	7	covid	HALLMARK	HALLMARK_ESTROGEN_RESPONSE_LATE	0.0880773	0.243508	0.153159	0.390534	1.29883	68	BCL2 ISG20 RABEP1 CISH ITPK1 ADD3 JAK1 PTPN6 IL6ST TOB1 SNX10 ID2 IDH2 COX6C DYNLT3 XBP1 NCOR2 BATF DCXR S100A9 ZFP36 FABP5 FLNB DUSP2 SGK1 FKBP4 GLA PRSS23 FDFT1 ALDH3A2 BTG3 RNASEH2A SIAH2 AFF1 MOCS2 TIAM1 AREG CD9
acute_bcell	6	acuity_maxn	C2_CP_KEGG	KEGG_PARKINSONS_DISEASE	0.0880881	0.483016	0.147331	-0.371968	-1.20709	96	ATP5PB COX6A1 SDHA ATP5MC3 MT-ATP8 ATP5F1A SLC25A5 ATP5F1B MT-ND5 MT-CO3 COX7B COX7A2L UQCRC2 UQCR11 ATP5F1C NDUFS8 NDUFA2 ATP5PD UQCR10 NDUFAB1 NDUFV1 NDUFS3 PARK7 NDUFB6 NDUFS7 ATP5MC2 UQCRB SDHB UBA7 NDUFB2 NDUFV2 NDUFB7 NDUFB10 NDUFB9 COX4I1 NDUFB1 NDUFA6 COX5A UBB NDUFA1 NDUFB5 ATP5PO UBE2G1 SDHC NDUFS2
acute_myeloid	6	acuity_maxn	HALLMARK	HALLMARK_UV_RESPONSE_UP	0.0881104	0.145838	0.152145	0.365998	1.27847	90	CCND3 TUBA4A PRPF3 GRPEL1 BTG1 MRPL23 CEBPG TFRC YKT6 TMBIM6 FURIN PPIF HMOX1 PRKACA DNAJB1 BCL2L11 ALDOA CLTB BTG2 BSG PDAP1 MGAT1 PSMC3 STIP1 ATP6V1F CNP STARD3 CYB5B RHOB ARRB2 SELENOW AGO2 ATP6V1C1
acute_cd4	5	timen	BTM_MODULES	TBA (M128)	0.0881316	0.456208	0.160801	0.598464	1.36237	10	CLK1 SP3 RNF139 RNF6 CCNT2 CCNC USP1
acute_cd4	12	timen	C2_CP_KEGG	KEGG_LEISHMANIA_INFECTION	0.0881671	0.434887	0.231127	0.409282	1.3905	31	JUN NFKBIA HLA-DRB1 HLA-DMA HLA-DRA FOS ITGB2 IFNGR1 NCF1
acute_cd4	12	covid	C2_CP_KEGG	KEGG_ALDOSTERONE_REGULATED_SODIUM_REABSORPTION	0.088189	0.398614	0.188204	0.592882	1.41331	10	PIK3R1 KRAS PIK3R5 SGK1 MAPK1 PRKCB ATP1A1
acute_cd4	3	covid	BTM_MODULES	platelet activation (II) (M32.1)	0.088204	0.456586	0.152145	-0.498887	-1.34432	21	DNM2 ACTN4 TLN1 FLNA HGS ACAP1 MAP7D1 TGFB1 GNB2 AKT1 MLF2
acute_bcell	4	covid	BTM_MODULES	TBA (M32.6)	0.0882353	0.562169	0.227987	-0.53902	-1.45054	12	HGS PKN1 AP2M1 HMG20B
acute_cd4	8	sex_n	BTM_MODULES	enriched in cell cycle (M167)	0.0882353	0.417507	0.261664	0.51983	1.4494	12	TGFB1 GSPT1 MAD1L1 AKT1
acute_cd4	4	covid	HALLMARK	HALLMARK_KRAS_SIGNALING_DN	0.0882658	0.235819	0.15017	0.461377	1.37355	18	IFI44L MX1 RSAD2 CD40LG
acute_cd8	13	sex_n	C5_GO_MF	GOMF_OXIDOREDUCTASE_ACTIVITY_ACTING_ON_NAD_P_H_QUINONE_OR_SIMILAR_COMPOUND_AS_ACCEPTOR	0.088274	0.405509	0.170932	0.514821	1.3909	18	MT-ND3 MT-ND4L MT-ND1 MT-ND4 NDUFA3 MT-ND2
acute_bcell	5	sex_n	C2_CP_KEGG	KEGG_DNA_REPLICATION	0.0882821	0.96086	0.287805	0.545656	1.76956	16	POLD4 SSBP1 POLE3 MCM3 RPA1 RNASEH2A RNASEH1 RNASEH2B RPA3
acute_cd4	4	sex_n	proteinatlas_blood_expression_cluster	Cluster 6: Non-specific - Transcription	0.0882883	0.417363	0.202072	-0.286963	-1.25823	141	RSF1 TUT4 TTC37 DDX46 ZNF451 MPHOSPH8 TPR ZNF708 TAF1D UBXN2A CCNT1 NSRP1 UPF3B CFAP97 KPNA5 RNPC3 TNK2 ELF2 RBM25 CEBPZ SETX RSBN1 NEMF AKAP9 MYSM1 ATRX KIF20B SUCO REXO2 SMC5 SLTM VAMP2 VPS13C VPS53 CHD6 TSR2 CHD9
acute_cd8	8	covid	C2_CP_KEGG	KEGG_CYTOSOLIC_DNA_SENSING_PATHWAY	0.0883002	0.50171	0.155242	0.466706	1.35723	32	IRF7 ADAR CCL4 ZBP1 CCL4L2 DDX58 CCL5 TBK1 MAVS
acute_cd8	9	covid	C2_CP_KEGG	KEGG_LEISHMANIA_INFECTION	0.0883249	0.43013	0.148262	0.447813	1.30407	31	HLA-DPB1 STAT1 HLA-DPA1 FCGR3A HLA-DQA2 ITGB1 HLA-DRB5 MYD88 IRAK4 PTPN6 CYBA IFNGR1 ITGAM MAPK13
acute_myeloid	9	age_n	HALLMARK	HALLMARK_IL6_JAK_STAT3_SIGNALING	0.0883534	0.452909	0.147331	0.411964	1.24562	55	MAP3K8 TNF IL3RA CD36 TNFRSF1A HAX1 IL13RA1 TNFRSF1B IL15RA BAK1 CSF3R STAT2 IFNAR1 IL4R STAT3 IL6ST PIK3R5 CSF2RA PIM1 MYD88 IL12RB1
acute_cd4	1	sex_n	HALLMARK	HALLMARK_ESTROGEN_RESPONSE_LATE	0.0883576	0.346067	0.15017	-0.417286	-1.24188	55	TOB1 IDH2 FAM102A CD44 FOS NXT1 DUSP2 JAK1 MOCS2 TIAM1 PDCD4 ADD3 FKBP5 ISG20 DCXR AFF1 FDFT1 ELOVL5 XBP1 SLC9A3R1
acute_cd4	4	acuity_maxn	BTM_MODULES	respiratory electron transport chain (mitochondrion) (M238)	0.0883612	0.368171	0.287805	0.511673	1.47925	13	NDUFA11 NDUFS7 NDUFA3 UQCRH
acute_myeloid	4	sex_n	proteinatlas_blood_expression_cluster	Cluster 22: NK-cells - Unknown function	0.0883621	0.574353	0.153159	0.408685	1.31174	49	TMEM185A YTHDF1 JADE2 TMED1 FPGS EDC3 TRPT1 FAM214A MBTPS1 HDAC8 OTUD5 COG1 SETD3 DNAJA3 JOSD1 CCDC71 ZNF408 SGSM3 RBM38 DPH2
acute_cd4	11	age_n	C2_CP_KEGG	KEGG_PROSTATE_CANCER	0.0883721	0.675945	0.159647	0.437058	1.3486	32	HSP90B1 GSTP1 NFKBIA CREB1 MAPK1 GRB2 PIK3R1 IKBKG
acute_cd8	12	age_n	C2_CP_KEGG	KEGG_CELL_CYCLE	0.0883978	0.48156	0.252961	-0.40366	-1.39238	23	YWHAZ MAD1L1 RBX1 CDC25B YWHAB GADD45B CDKN1B SKP1
acute_cd8	6	age_n	HALLMARK	HALLMARK_PANCREAS_BETA_CELLS	0.0884086	0.243714	0.2114	0.563539	1.39055	10	MAFB DPP4 SPCS1 FOXO1 SRPRB SRP9 SEC11A
acute_bcell	2	sex_n	HALLMARK	HALLMARK_OXIDATIVE_PHOSPHORYLATION	0.0884354	0.62305	0.282013	0.337402	1.4565	156	ATP5MF GPX4 MDH2 COX5B IDH2 NDUFS6 ETFA FDX1 ISCU NDUFB7 COX7A2 NDUFS3 HTRA2 NDUFB5 UQCRC2 ACAA1 COX7B NDUFV1 SLC25A6 NDUFA6 OXA1L GLUD1 PHB2 ATP5F1B VDAC2 UQCRB MRPL34 NDUFAB1 RHOT2 LDHA ECHS1 HSPA9 VDAC1 ATP5ME TOMM22 ATP6V1G1 SUPV3L1 TIMM10 MGST3 NDUFA5 UQCR10 IDH3G MRPS30 PDHA1 HADHB ETFB HADHA TIMM9 SLC25A11 CYB5A NDUFB6 ATP6V1E1
acute_bcell	5	age_n	HALLMARK	HALLMARK_E2F_TARGETS	0.0884615	0.517483	0.168238	-0.344944	-1.30092	87	CDKN1B DCK NAP1L1 DNMT1 RAD21 TUBB ING3 RPA1 SRSF2 STMN1 MLH1 EIF2S1 UBR7 LUC7L3 EED ANP32E RAD51C PDS5B HUS1 CDKN1A SMC1A GSPT1 PNN JPT1 CBX5 IPO7 POLD2 PHF5A DEK
acute_bcell	4	sex_n	BTM_MODULES	plasma cells, immunoglobulins (M156.1)	0.0884676	0.97313	0.188204	-0.504306	-1.39907	18	IGLV1-44 IGHM IGKV4-1 IGHV3-48
acute_cd4	7	covid	BTM_MODULES	cell cycle, ATP binding (M144)	0.0884718	0.309775	0.172324	0.54451	1.37094	14	COPS5 PPP1R12A TLK1 PCNP VPS4B MCTS1 RAD21 CUL5 HDAC2
acute_cd8	11	age_n	proteinatlas_blood_expression_cluster	Cluster 4: T-regs - Cell cycle regulation	0.0884831	0.387275	0.176694	-0.374779	-1.33935	52	UTS2 TRBC2 RAD21 CLDND1 CCM2 LCMT1 MFGE8 PPP2R2A USP16 OPTN BDH2 IKBKE
acute_myeloid	all	sex_n	proteinatlas_blood_expression_cluster	Cluster 51: Monocytes - Innate immune response	0.0884856	0.492477	0.287805	-0.34819	-1.54033	240	GSTA4 CYP4F22 SOX15 FIBCD1 SCGB3A1 C1QA RHOC C1QB LYPD2 L1TD1 PPM1N MS4A7 SNAPC3 ACY3 CALHM6 RBBP8 ICAM4 SKIL P2RX1 CDK2AP1 CXCL10 SLC37A2 POFUT1 TAGLN MAP4K2 PGLYRP2 ABI3 SFMBT2 SPN MBD2 FMNL2 ACP2 ARHGAP1 ITLN1 SEZ6L GPBAR1 NAP1L1 CTSC CHST2 CDC42EP4 TMEM191C GUCY1B1 NEURL1 SH3RF1 NEFH PTGER4 SH2D3C GNGT2 CSF1R PCK2 SRC SIDT2 CLIP4 PTP4A2 ATP1B3 OAS3 VPS35 CYFIP2 GPAA1 CYP4V2 LST1 IFITM3 WDR11 PIEZO1 GCH1 CCDC115 SERPINB9 GDI2 MS4A4A SORT1 DRAP1 CES4A
acute_cd4	8	timen	proteinatlas_blood_expression_cluster	Cluster 4: T-regs - Cell cycle regulation	0.088497	0.49165	0.287805	-0.260958	-1.18342	76	ISG20 SLFN5 GBP1 PHF11 TRIM69 PI16 IL32 HSPA8 BATF IL2RA
acute_cd4	7	covid	BTM_MODULES	T cell differentiation (Th2) (M19)	0.0885073	0.309775	0.170932	0.535184	1.37002	15	ITM2A SIT1 TRAT1 LCK GZMK DPP4 GATA3 LAT CD28 IL32
acute_cd4	12	timen	C2_CP_KEGG	KEGG_MTOR_SIGNALING_PATHWAY	0.0885167	0.434887	0.234393	0.453827	1.40807	22	RPS6 PIK3R1 EIF4B DDIT4 HIF1A RPS6KB2
acute_bcell	2	timen	C2_CP_KEGG	KEGG_CELL_CYCLE	0.0885246	0.456776	0.154191	-0.402983	-1.30348	52	CCND3 YWHAQ CDC26 ANAPC11 HDAC2 RAD21 ORC4 CDK4 MCM3 BUB3 SKP1 E2F4 MCM5
acute_myeloid	14	timen	C2_CP_KEGG	KEGG_APOPTOSIS	0.0885417	0.516937	0.15017	-0.470353	-1.31176	38	TNFSF10 MYD88 IL3RA TRADD DFFA CYCS NFKB1 PRKACB TNFRSF1A IKBKG CFLAR
acute_myeloid	14	age_n	C2_CP_KEGG	KEGG_NEUROTROPHIN_SIGNALING_PATHWAY	0.0885806	0.550132	0.152145	0.399097	1.30837	53	ARHGDIB ARHGDIA RAC1 RELA NFKBIA ATF4 MAP2K1 CSK YWHAB JUN YWHAQ RPS6KA3 RHOA YWHAG RAP1B RIPK2 PRKCD GSK3B PLCG2 BAX MAPK1
acute_bcell	4	covid	BTM_MODULES	viral sensing & immunity; IRF2 targets network (I) (M111.0)	0.0886076	0.562169	0.202072	0.572276	1.41721	11	BST2 RIPK2 IFI35 AIF1 TAP1 ZBP1 KYNU
acute_bcell	9	age_n	proteinatlas_blood_expression_cluster	Cluster 4: T-regs - Cell cycle regulation	0.0886214	0.33233	0.154191	-0.493433	-1.36012	23	TRBC2 KIF2A CEP57 PPP2R2A PHF11 RPA3 SOD1 CD52 ISG20
acute_bcell	6	acuity_maxn	C2_CP_KEGG	KEGG_ASTHMA	0.0886268	0.483016	0.287805	0.386189	1.45203	13	HLA-DQA2 HLA-DRB5 HLA-DMA
acute_cd4	7	sex_n	proteinatlas_blood_expression_cluster	Cluster 20: T-cells - T-cell receptor	0.0886268	0.532164	0.287805	-0.251706	-1.17371	114	CA5B TRBV28 MT2A TRAV27 TRBV7-9 RGCC DNAJB1 MAL GYPC TRAV21 CD27 CD5 LEPROTL1 TRAV19 MT1F SARAF TRAV8-6 TRBV7-3 TRBC1 TRAV8-4 ITM2A TRAV8-3 CD3E BEX3
acute_bcell	3	age_n	BTM_MODULES	B cell surface signature (S2)	0.0886427	0.493291	0.175204	-0.415895	-1.3435	37	HLA-DMA TMEM156 CCR6 CXCR5 CD37 TSPAN13 NT5E FCRL1 CD180 CD52 ADAM28
acute_bcell	11	sex_n	BTM_MODULES	plasma cells, immunoglobulins (M156.1)	0.08867	0.785362	0.237794	-0.477412	-1.41664	17	IGKV1-5 IGLV2-23 IGKV4-1 CD27 IGHA1 IGLV3-19 IGKV3-20
acute_myeloid	all	timen	proteinatlas_blood_expression_cluster	Cluster 18: Basophils - Vesicular transport	0.0886918	0.209635	0.155242	-0.333857	-1.2513	159	SAMD9 TRMT1L C17orf80 APOL6 VTA1 COPB2 ERI2 C5orf51 ARCN1 ZSWIM6 SLC26A2 ZNF445 ZNF185 MICB STX17 CD164 ZMYM1 HINT3 NBN MIA2 MINDY2 PUS10 CCP110 TMEM33 ZKSCAN1 PALB2 APPBP2 SWT1 COPG1 FAM120B NCSTN ZNF235 GIGYF2 N4BP2L2 COPA ZNF518A KIAA0513 CBFA2T2
acute_myeloid	7	timen	Gordon2020	N	0.0886999	0.400685	0.16318	0.57648	1.37235	14	PABPC1 CSNK2B PABPC4 RPL36
acute_cd4	1	timen	BTM_MODULES	TBA (M72.1)	0.0887793	0.24	0.164406	0.535567	1.36899	14	G3BP2 SP3 BZW1 MBNL1 CCNC
acute_cd4	12	sex_n	C2_CP_KEGG	KEGG_SPLICEOSOME	0.0887902	0.601064	0.155242	-0.351869	-1.27622	110	SNRPG TRA2A BCAS2 LSM5 SNRPA SLU7 LSM6 CDC5L SRSF8 PUF60 HNRNPM SRSF1 SNRPC PRPF38B ZMAT2 WBP11 NCBP2 SNRPD3 SRSF5 SNRNP40 HNRNPC SRSF9 XAB2 NCBP1 SMNDC1 DDX46 CWC15 PCBP1 RBM22 SNRPB SF3B2 PRPF18 SNRPD1 SNRPB2 SF3B5 CRNKL1 SRSF7 SNRPD2 HNRNPA3 U2AF2 ACIN1 SNU13 HNRNPK PRPF40A SF3A1 SF3A2
acute_myeloid	3	sex_n	HALLMARK	HALLMARK_MTORC1_SIGNALING	0.0887992	0.660765	0.147331	0.362858	1.18053	156	DDX39A PSMA3 TXNRD1 ETF1 USO1 ATP6V1D CALR GGA2 HSPA5 TUBA4A HSPA9 MTHFD2 PSMA4 STARD4 ACSL3 ACTR3 RAB1A PSPH ADD3 EBP TBK1 PSMC2 ALDOA DHCR24 ENO1 PNO1 HSPE1 GMPS YKT6 DDIT4 IFI30 PSMD14 CCT6A XBP1 RIT1 PSMD12 PSMG1 SRD5A1 PSMC4 UCHL5 DDIT3 HSPA4 PITPNB CACYBP ADIPOR2 SDF2L1 BTG2 NAMPT ACLY IFRD1 PPIA PSMC6 PPP1R15A NUFIP1 COPS5 PDAP1 LDHA PSMD13 HMBS SHMT2 ATP5MC1 EIF2S2 TPI1
acute_cd8	9	timen	C2_CP_KEGG	KEGG_CHEMOKINE_SIGNALING_PATHWAY	0.0888192	0.560964	0.15017	-0.410394	-1.28035	65	STAT1 CCL4 CX3CR1 RAC2 CCL4L2 STAT2 XCL2 FGR ITK VAV1 GNG2 GRB2 RASGRP2 PTK2B ADCY7 PIK3CD PXN MAPK1 CCL3 GNG5 GNB1 WAS GRK2 SHC1 RAP1B KRAS CSK PIK3R5 ARRB2 DOCK2 IKBKB
acute_cd4	11	timen	proteinatlas_blood_expression_cluster	Cluster 8: Neutrophils - Inflammatory response	0.0888383	0.411887	0.157403	-0.299886	-1.23927	202	MX1 IFI6 UBE2L6 S100A8 PSMB8 CNPY3 IFIT3 S100A9 LMF2 ZNFX1 GSDMD LASP1 ADGRE5 STAU1 CYBC1 PSMB10 TWF2 HM13 GNAI3 ATP6V0D1 ADAM10 S100A12 MOB3A TYROBP SH3BP2 TUBA1A MVP PIK3CD VSIR BSG CASP1 PLEK GMPR2 STAT6 MON2 CLIC1 PIK3R5 NFYC RPN1 SLA NQO2 CSK GRK2 TNFSF10 STIM1 HSBP1 CAPZA2 MGAT1 SF3A1 ATP6V0B PTK2B UBA1 RTN3 MTX1 MSL3 SAT1 TNFRSF1A
acute_cd4	8	timen	BTM_MODULES	TBA (M120)	0.0888611	0.371803	0.165657	0.595715	1.35001	10	ARHGAP15 ARHGAP4 ARRB2 GATA3
acute_cd4	1	acuity_maxn	HALLMARK	HALLMARK_APICAL_SURFACE	0.0888651	0.568143	0.152145	-0.517629	-1.36126	13	GATA3 AKAP7 APP FLOT2 B4GALT1
acute_cd4	10	age_n	proteinatlas_blood_expression_cluster	Cluster 29: Plasmacytoid DCs - Unknown function	0.0888889	0.503704	0.204295	-0.472352	-1.37761	17	C12orf57 NUCB2 TMIGD2
acute_cd8	10	age_n	HALLMARK	HALLMARK_UV_RESPONSE_DN	0.0888889	0.321061	0.147331	-0.435408	-1.29293	36	BHLHE40 TGFBR3 MYC SRI PRDM2 ANXA2 CELF2 CDKN1B ADD3 PHF3 SPOP NIPBL DUSP1
acute_bcell	all	age_n	proteinatlas_blood_expression_cluster	Cluster 15: NK-cells - Transcription	0.0889111	0.266733	0.146416	-0.314991	-1.1805	334	CARMIL2 IKZF2 ZNF420 C1orf112 RUFY2 ZC3H8 NFYA EXOSC2 BRD8 DNAJC27 ZNF140 ZNF569 TIGD6 ZNF665 CCDC14 SETDB2 ROCK2 ZNF525 LMF1 ZNF286A TRIM73 PEAK1 FAM149B1 ZNF707 ATG2B DNAJC18 NFS1 ZNF512 DDHD2 BRAF NUFIP1 RTN4IP1 ARL6 TCAF2 CLHC1 KCNMB3 THAP2 LRRC1 DTD2 HAUS5 ZBED4 IFT74 TULP3 DYRK2 EID3 SLC6A16 ZNF333 ZNF85 TRMT61B TRIM61 C9orf85 BBS9 PIBF1 DZIP3 MAP2K5 MTAP FAM50B NOB1 RASA1 RNF31 BRPF1 ZNF93 GPATCH11 ANKRD54 THAP1 DLST ZNF582 LRRCC1 ZGPAT CARF DUSP10 PPP4R3A XPOT SPAG16 C8orf88 RTP4 KLHL26 ZNF528 DOCK9 OGG1 PPRC1 CEP72 DDHD1 TMSB15B C9orf64 ATR C2orf42 DVL1 TMEM143 UBA6 GOLGA8A FOXJ2 KMT2A NADSYN1 TTBK2 ZNF212 ZNF761 SLC20A2 ZNF549 JMJD4 ZNF30 FBXO33 SP3 ARL17A SETD6 VRK1 ZNF134 HECTD2 RUVBL1 KDM3B DMWD HELB UBE2Q1 UVSSA WDR92 OARD1 ANAPC1 CASP8AP2 NEDD1 ZNF680 ZNF320 AKAP11 EEF1AKMT2 CEP135 LSM14A
acute_bcell	11	age_n	HALLMARK	HALLMARK_MTORC1_SIGNALING	0.0889111	0.27254	0.146416	-0.380718	-1.17814	120	PSMA4 CTSC GLRX PPP1R15A FKBP2 HPRT1 PSMD13 SKAP2 CCT6A SSR1 SLC9A3R1 PSMA3 SHMT2 XBP1 PSMC6 UFM1 IFI30 ATP6V1D LTA4H NMT1 HMBS TES GMPS EIF2S2 IMMT LDHA CALR PITPNB INSIG1 GGA2 PPA1 NAMPT M6PR SQLE DDIT3 PSMC2 ITGB2 HSPA5 RDH11 SDF2L1 CACYBP YKT6 PSMB5 PSMC4 RPN1 CXCR4 GPI PSMG1 PDAP1 G6PD
acute_bcell	4	age_n	proteinatlas_blood_expression_cluster	Cluster 21: B-cells - Adaptive immune response	0.0889111	0.814012	0.146416	-0.388821	-1.21243	92	HVCN1 CCDC32 AC233755.2 CDK13 REL ITPR1 CNTNAP2 N4BP3 LIMS2 PDE4DIP CXCR5 TIFA DENND4A CD22 CCR6 LMBRD1 IGKV1D-39 PRPSAP2 PASK NT5E ARID5B HIP1R COL19A1 RAB30 CDCA7L TIMELESS AIDA TRMT13 JUN MSMO1 NSUN5 TNFRSF13C MEF2C DCAF4 ST6GAL1
acute_cd4	all	covid	HALLMARK	HALLMARK_PEROXISOME	0.0889111	0.280109	0.146416	0.365833	1.21009	81	VPS4B PEX13 GNPAT ACSL5 ERCC3 ATXN1 ACOT8 PEX2 DHCR24 PRDX5 ALDH9A1 SLC35B2 ESR2 CDK7 CNBP ABCD3 ABCD1 SOD1 FDPS IDH1 IDI1 ACSL4 BCL10 HMGCL ACAA1 SCP2 ISOC1 SIAH1 SLC25A19 SLC25A17 CLN6 FADS1 RDH11 IDH2 ABCC5 GSTK1 PEX14 MSH2 YWHAH ECI2 ERCC1 ABCD2
acute_cd4	2	acuity_maxn	proteinatlas_blood_expression_cluster	Cluster 1: Neutrophils - Mixed function	0.0889111	0.555844	0.146416	-0.324203	-1.16732	140	MTRNR2L8 EFHD2 ZBTB44 NBPF14 SCAF11 RC3H1 SECISBP2 SRPK2 SP1 VPS4B RSBN1L ITCH ITSN2 LCOR FYB1 ZNF106 KLHL24 TUT7 TRANK1 BAZ1A CBX1 PARP14 CREBBP LPP PKN2 APAF1 STAG2 ACAP2 CEP295 UPF2 EPB41 BAZ2B DDX17 RALBP1 MAPKAP1 ARID4A AKAP8L PHIP XPC APBB1IP RETREG2 ATP2B1 UBALD2 U2AF2 GOLGB1 AKAP10 SNRNP48 USP3
acute_cd4	3	timen	HALLMARK	HALLMARK_KRAS_SIGNALING_UP	0.0889111	0.250062	0.146416	0.369415	1.25606	57	TNFAIP3 PPP1R15A PRELID3B GYPC MAP4K1 CXCR4 AKT2 WDR33 DOCK2 TRAF1 WNT7A MMD ITGB2 SATB1 CCSER2 ZNF639 RABGAP1L ETS1 ZNF277 ERO1A AVL9 LCP1 NIN CBL ATG10
acute_cd4	5	age_n	HALLMARK	HALLMARK_APOPTOSIS	0.0889111	0.227217	0.146416	-0.387703	-1.19846	89	JUN DNAJA1 CDKN1B IFITM3 GPX4 TIMP1 MADD GCH1 IFNGR1 HSPB1 RARA SPTAN1 SAT1 TNFSF10 BTG2 DPYD EBP TSPO MGMT DAP3 GSTM1 CD69 ISG20 ANXA1 BCAP31 BID GNA15 SOD1 ETF1 SATB1 CD44 PMAIP1 BNIP3L FAS CREBBP PPP3R1
acute_myeloid	12	age_n	HALLMARK	HALLMARK_ANDROGEN_RESPONSE	0.0889111	0.424242	0.146416	0.383383	1.22924	63	FKBP5 CAMKK2 B4GALT1 TNFAIP8 ELOVL5 PIAS1 CCND3 PTK2B ZMIZ1 AKT1 MERTK UBE2J1 SLC38A2 GSR NDRG1 SEC24D IDI1 APPBP2 GNAI3 PDLIM5 INSIG1 RRP12 ARID5B VAPA NCOA4 ANKH RPS6KA3 SMS PA2G4 ELL2 SRP19
acute_myeloid	2	timen	proteinatlas_blood_expression_cluster	Cluster 47: Plasmacytoid DCs - Protein folding	0.0889111	0.387976	0.146416	-0.242953	-1.20865	196	DNAJA1 MANF CALR IFI44L GTF2H5 PDIA6 CDK2AP2 HSP90B1 NUDT22 MIIP PHB SEC11C DYNC1I2 MRPL4 NDRG1 NCOA7 MITD1 HSPE1 SFPQ HINT2 MESD SND1 MAP2K1 MRPL16 SMIM30 NMT1 FKBP2 IVD MCTS1 SEC61A1 LSM5 CTBP1 MYL6B TMED2 CD2AP KDELR2 TP53I13 ALG3 BST2 UCHL3 SOX4 DCTN6 MORF4L2 C12orf45 TMEM208 OSTC SPCS2 SPCS1 FUT7 LETM1 DNAJB11 EIF2AK4 SSR3 CRYBG3 SYNGR1 MRPS28 NDUFA7 MAGOHB NUDT1 SAP30BP PPM1G YIF1A AKIP1 NKAPD1 PIGF SLFN11 PACS2 TMEM109 PHYKPL POMC SNRPE MFSD12 CARM1 PI4KA CLCN3 PRDX6 QDPR FKBP3 NBDY GTF3A ZFP91 MRPL19 PAM16 MAGOH CHMP4B CBX6 MPG ANKRD39 KIAA0100 SRPRB B4GALT1
acute_cd4	13	sex_n	C2_CP_KEGG	KEGG_RNA_POLYMERASE	0.0889423	0.722222	0.234393	-0.506443	-1.45071	14	POLR1D POLR2I POLR2A POLR2G POLR2J POLR2B POLR2C POLR2K POLR2L
acute_myeloid	15	age_n	C2_CP_KEGG	KEGG_FC_EPSILON_RI_SIGNALING_PATHWAY	0.0889621	0.254177	0.191892	0.581394	1.40317	10	RAC1 LCP2 RAC2 FCER1G PRKCB
acute_bcell	11	covid	BTM_MODULES	plasma cells & B cells, immunoglobulins (M156.0)	0.088968	0.290317	0.287857	-0.393615	-1.35623	25	IGKV3-20 ADAM28 IGLV3-19 P2RX5 GNG7 ITM2C IGHD OSBPL10 FCRL1 BLK CD52 E2F5
acute_bcell	12	sex_n	BTM_MODULES	DC surface signature (S5)	0.088968	0.400956	0.287857	-0.574416	-1.58389	10	DENND1B SRD5A3 GRINA CD58 HLA-DQA1
acute_bcell	6	timen	C2_CP_KEGG	KEGG_B_CELL_RECEPTOR_SIGNALING_PATHWAY	0.0889788	0.572023	0.147331	-0.435424	-1.29299	48	IFITM1 CD72 RAC2 PTPN6 FCGR2B BLNK CD79B BTK PIK3AP1 RELA
acute_bcell	12	covid	BTM_MODULES	mitotic cell division (M6)	0.0889878	0.235595	0.155242	0.516585	1.35431	18	BIRC5 CDCA8 MAD2L1 CENPF ZWINT PLK1 AURKB NUF2 CENPE CDC20 CENPA CENPH
acute_cd4	11	acuity_maxn	proteinatlas_blood_expression_cluster	Cluster 36: GdT-cells - Adaptive immune response	0.089	0.648429	0.146416	-0.373694	-1.22834	106	MACF1 ADGRG1 ANXA6 PATL2 NFATC2 SPON2 CD226 FUT11 PRSS23 TRGV9 ARHGEF3 TTC38 APOBEC3G GZMA TSEN54 TGFBR3 MTA2 FCRL6 TRGV10 SLAMF7 GZMH FGFBP2 SH3BP5 LTBP4 NPRL2 STOM PRKCH PYHIN1 SRRT MAZ LPCAT1 COL6A2 GGA1 SUN2 THEMIS RUNX3 RAB29 ZAP70 S1PR5 TBX21 GNPTAB ADRB2 RNF125 ZBTB38 PPP2R2B KIF21A CCL5
acute_myeloid	3	age_n	HALLMARK	HALLMARK_COMPLEMENT	0.089	0.599401	0.146416	0.374291	1.21482	118	LAP3 CLU HSPA1A CTSB CASP4 PLA2G7 DOCK10 TIMP2 GNB4 PLSCR1 F5 WAS CSRP1 CCL5 USP15 FDX1 EHD1 ADAM9 IRF2 KIF2A FYN ANG LYN PIM1 XPNPEP1 PSEN1 DUSP6 STX4 CTSL VCPIP1 CASP9 GNAI3 GZMA CEBPB KYNU CD46 CPQ IRF7 CASP10 SH2B3 CPM
acute_bcell	6	sex_n	C2_CP_KEGG	KEGG_AMYOTROPHIC_LATERAL_SCLEROSIS_ALS	0.0890052	0.652705	0.169571	0.559213	1.36516	13	CCS CAT BAX CYCS DERL1 MAP2K3 SOD1 RAB5A CASP1
acute_myeloid	all	sex_n	HALLMARK	HALLMARK_ANGIOGENESIS	0.0890052	0.494474	0.245042	-0.498734	-1.40536	19	NRP1 OLR1 TNFRSF21 APP PTK2 VEGFA PF4
acute_myeloid	7	timen	Gordon2020	nsp7	0.0890411	0.400685	0.157403	0.496454	1.33439	28	GNG5 COMT RAB5C RHOA NDUFAF2 RAB1A GNB1 RAB7A
acute_cd4	6	acuity_maxn	BTM_MODULES	T cell differentiation (M14)	0.0890558	0.340507	0.152145	-0.532375	-1.37378	10	MAL TCF7 UBASH3A BCL11B CD28
acute_bcell	7	covid	proteinatlas_blood_expression_cluster	Cluster 43: B-cells - Humoral immune response	0.0890585	0.454198	0.24134	-0.313572	-1.31192	72	IGHV3-23 IGLV1-47 IGKV3-11 IGLV3-21 IGHV3-30 IGHV1-18 TLR10 ZDHHC21 PARP15 FUT8
acute_myeloid	12	timen	HALLMARK	HALLMARK_FATTY_ACID_METABOLISM	0.0890688	0.215158	0.147331	-0.388779	-1.27	108	HSPH1 CD36 ACSL1 CBR1 IL4I1 GPD2 UBE2L6 GLUL CD1D HSP90AA1 IDH1 HSDL2 HSD17B7 SERINC1 YWHAH VNN1 NBN ACSL5 DECR1 CPT2 ACADM HMGCL S100A10 ACSL4 BLVRA CA2 ECH1 MDH1 HCCS HSD17B4 HADHB GABARAPL1
acute_cd4	7	acuity_maxn	BTM_MODULES	cell cycle (I) (M4.1)	0.0890774	0.403468	0.151149	-0.495687	-1.31699	17	PCNA PRIM1 CENPK TACC3 MAD2L1 RFC4 SMC4 MCM5 STMN1 H2AFX CKS1B MCM6
acute_myeloid	3	timen	HALLMARK	HALLMARK_PANCREAS_BETA_CELLS	0.0891089	0.277056	0.154191	0.539671	1.37057	10	SEC11A SRP9 SPCS1 MAFB LMO2 SRP14 FOXO1
acute_cd8	8	age_n	C2_CP_KEGG	KEGG_METABOLISM_OF_XENOBIOTICS_BY_CYTOCHROME_P450	0.0891566	0.758271	0.234393	0.553408	1.45153	10	MGST3 GSTP1 GSTK1
acute_bcell	6	acuity_maxn	proteinatlas_blood_expression_cluster	Cluster 7: Monocytes - Unknown function	0.0891591	0.557244	0.147331	-0.421083	-1.27504	41	COX7B LTA4H ZEB2 IFI35 RIOK3 PSAP TAPBPL LGALS9 ZMYM2 CMTM7 CYBB GNB4 TRAF7 RNF7 PSMA4 EIF4E2 GNA13 CD48 SDCCAG8 UBQLN1 ERICH1 VPS26A
acute_myeloid	4	covid	Daniloski2021	crispr_moi1	0.0891591	0.0891591	0.147331	-0.381201	-1.33112	28	VPS35 ATP6V1C1 RNASEK ATP6V1B2 ATP6V1A ACTR3 ACTR2 ATP6AP2 ATP6AP1 ARPC4 ATP6V0C SPEN CCDC22 ATP6V1H COMMD3 SNX27
acute_cd4	3	sex_n	C2_CP_KEGG	KEGG_INSULIN_SIGNALING_PATHWAY	0.0891892	0.795661	0.172324	-0.352665	-1.32803	78	PRKX PPP1CB EIF4E SOCS2 SOCS3 EIF4E2 CRKL FASN EIF4EBP1 FLOT2 KRAS PRKAG1 ACACA SOCS1 AKT2 PIK3CB HK1 INPP5D MKNK1 TSC1 PHKG2 RHEB CALM3 PRKCI FLOT1
acute_cd8	10	sex_n	C2_CP_KEGG	KEGG_P53_SIGNALING_PATHWAY	0.0892193	0.53062	0.204295	-0.468284	-1.40727	19	CYCS SESN1 CDK6 GADD45B CDK4 CCND3
acute_bcell	4	sex_n	proteinatlas_blood_expression_cluster	Cluster 11: Basophils - Unknown function	0.0892256	0.579966	0.193813	-0.488206	-1.38233	19	NDUFA3 RPAP2 C12orf76 SPG7 RBBP6 GNL3L NRDE2 SUGP2 SCAPER
acute_bcell	1	covid	HALLMARK	HALLMARK_COAGULATION	0.0892308	0.31574	0.148262	0.488975	1.35042	20	PEF1 ANXA1 RAC1 ISCU CTSB CTSH CD9 USP11 CAPN2 ARF4 PECAM1 PLEK
acute_cd4	10	sex_n	proteinatlas_blood_expression_cluster	Cluster 1: Neutrophils - Mixed function	0.0892495	0.703808	0.213928	-0.321369	-1.311	71	CDK11B ZFP36L1 APBB1IP RBM39 KLHL24 UPF2 PNN UBALD2 XPC PHF3 CHURC1 ROCK1 USP15 SCAF11 PARP14 PHIP VPS4B LCOR
acute_cd4	8	covid	BTM_MODULES	cell cycle, ATP binding (M144)	0.0892587	0.352671	0.183024	0.563283	1.42385	13	VPS4B PSMA6 PPP1R12A COPS5 RAD21 MCTS1 TLK1 CCNC PCNP
acute_cd4	10	age_n	C2_CP_KEGG	KEGG_ADHERENS_JUNCTION	0.0892857	0.748626	0.199915	-0.467513	-1.39548	19	ACTN1 TCF7 WAS TGFBR2 RHOA RAC2 WASF2 ACTB
acute_cd8	1	age_n	HALLMARK	HALLMARK_NOTCH_SIGNALING	0.0892857	0.397315	0.173748	-0.506993	-1.37791	17	PSENEN PPARD RBX1 CUL1 LFNG APH1A KAT2A ARRB1 NOTCH2 SKP1
acute_myeloid	15	acuity_maxn	C2_CP_KEGG	KEGG_RENAL_CELL_CARCINOMA	0.0892963	0.269631	0.287805	0.516424	1.47337	13	CDC42 PAK2 ELOB HIF1A PAK1 RAC1 JUN GRB2
acute_bcell	4	covid	proteinatlas_blood_expression_cluster	Cluster 8: Neutrophils - Inflammatory response	0.0893271	0.464108	0.158514	0.264603	1.20619	308	MX1 IFI6 IFIT3 UBE2L6 SDHB NFKBIA CSRNP1 FUS THEMIS2 STAU1 SLC44A2 CASP1 SCYL1 ZYX SF3B4 PRR13 HM13 CYTH4 RNASEK PPP2CA SENP6 COPS3 MLX AATF GABARAP CLIC1 TCIRG1 UBE2J1 S100A9 NUP58 TBC1D22A PICALM PLIN3 RHOA ZNFX1 TMBIM6 ARSA CSNK1D MON2 WWP2 MRPL44 SNX11 SAT1 EPN1 OAT CNPY3 RALB PLXNC1 JUNB ECE1 PLEK SF3A1 IFIT5 GRB2 MEF2D TFE3 BAX STK40 BCL2A1 CSK ABHD16A IFIH1 ATP5F1C TYROBP ICAM1 CAPZA2 DAZAP2 CASP4 S100A8 PSMB3 CYBC1 WNK1 TOM1 PPIF SH3BP2 PPP1CB FBRS TAP2 GNAI3 ARID3A GMPR2 MEMO1 SYAP1 TBC1D15 PIK3CD PHACTR1 HSBP1 ZNF592 DYNLT1 UBC CALCOCO2 TMBIM4 PSTPIP1
acute_cd4	14	timen	HALLMARK	HALLMARK_PI3K_AKT_MTOR_SIGNALING	0.0893471	0.268041	0.157403	-0.411279	-1.32592	51	ACTR3 MAPK1 MYD88 AP2M1 RAF1 LCK IL2RG TNFRSF1A SQSTM1 PRKAR2A SMAD2 RPS6KA1 MKNK2 CALR CDK4 IRAK4 ACTR2 TBK1 HSP90B1 ARHGDIA
acute_myeloid	11	covid	HALLMARK	HALLMARK_COAGULATION	0.0893513	0.215598	0.16318	0.43331	1.3623	48	SERPING1 C1QA CLU PECAM1 PLEK ARF4 MAFF RABIF LGMN THBD SH2B2 ANXA1 CSRP1 CAPN2 ANG KLF7 TIMP1 PEF1 CASP9
acute_myeloid	15	sex_n	C2_CP_KEGG	KEGG_HEMATOPOIETIC_CELL_LINEAGE	0.0893561	0.446781	0.169571	0.546745	1.39801	14	HLA-DRB1 HLA-DRB5 HLA-DRA ITGAM CD36 CSF3R CD55 CD37 CSF1R
acute_bcell	8	age_n	proteinatlas_blood_expression_cluster	Cluster 50: Neutrophils - Cellular senescence	0.0893574	0.612737	0.146416	-0.451768	-1.28515	33	PPP1R15A BASP1 RIPOR2 FOS NOP10 SEC14L1 NUB1 NPEPPS MED25 CIR1 CARD8 IFITM2 SLC2A3 ANAPC13 TOPORS
acute_cd4	10	covid	BTM_MODULES	enriched in NK cells (I) (M7.2)	0.0894142	0.345188	0.148262	0.459712	1.34908	18	ARL4C ITK GZMM SAMD3 PRKCQ SH2D2A GIMAP7 GNLY RORA NKG7 STAT4 PRKCH
acute_cd8	all	timen	proteinatlas_blood_expression_cluster	Cluster 25: Monocytes - Inflammatory response	0.0894397	0.175439	0.152145	-0.30173	-1.22835	230	PLSCR1 AOAH SLC35A1 ODF3B CARD6 TREX1 RASSF4 GPR141 FKBP5 LAP3 TNFSF13B SULF2 SIGLEC9 NAGK CD14 IDH1 NCEH1 PLBD1 SPHK1 CD163 VCAN FCN1 C5orf15 LYZ STAB1 NFE2L2 SIGLEC1 SOAT1 PLXDC2 CD36 MS4A6A PLXND1 GRN FCGR1A PTTG1IP ASGR1 OSCAR RAB31 IL17RA HLA-C GAS7 ASGR2 CLEC4A DPYD CPNE8 CYP1B1 LTBR APLP2 CTSS RBP7 CYFIP1 AGTRAP KCTD12 SHTN1 TFEC SPR AMY2B TNFSF13 CPVL ADA2 TPP1 NAIP UBR4 ZCCHC24 TBC1D2 FLVCR2 LGALS2 FCGR1B TLR5 RCBTB2 SAT2 TDRD9 RETN CLEC4D CD93 SLC27A1 TSPAN4 SLC49A3 BCKDK RAB9A SLC39A11 CSTA COMT GLB1 C11orf71 LIPE CTSD TMEM205 RAB32 ECHDC1
acute_cd8	11	sex_n	HALLMARK	HALLMARK_APICAL_JUNCTION	0.0894495	0.467125	0.227987	0.388255	1.39063	46	CD99 ICAM2 IKBKG VASP INSIG1 MVD EXOC4 RHOF ICAM1 PFN1
acute_cd4	9	covid	HALLMARK	HALLMARK_MYC_TARGETS_V1	0.0894569	0.257188	0.271289	-0.244577	-1.18717	183	EEF1B2 RPS2 RPL34 RPS6 RPLP0 FBL APEX1 DHX15 RPS3 IMPDH2 PHB2 CANX PSMD1 RPL6 RPS5 SRSF1 RPS10 SLC25A3 RPL22 RPL18 RACK1 DUT
acute_cd4	all	sex_n	proteinatlas_blood_expression_cluster	Cluster 5: Granulocytes - Unknown function	0.0894608	0.516885	0.16318	-0.313966	-1.23839	243	SLC40A1 ABCG1 CLK4 OASL DGCR2 GALNT7 SPOPL EVI2B B3GNT2 TMEM120A MCTP2 YPEL3 TGFBR2 ZDHHC5 U2AF1L5 ROPN1L RNF44 MARF1 BIN3 HSD17B11 IFRD1 UBOX5 PHKA2 RGL2 PCYT1A KBTBD2 ZNF611 ZEB1 COQ8A ACTN1 FNDC3B BMT2 TMCC3 VPS37B AHCTF1 XRCC1 C1orf52 BICRAL EGLN2 ZNF487 MPPE1 RAB5B ARHGAP25 MFSD14A DEDD2 GTDC1 ARID3B NCF1 THAP6 CKLF-CMTM1 ATG12 FUZ TSC22D3 CKLF CTDSP2 GPR160 PDZD8 HLA-E PRKRIP1 SUPT20H
acute_cd8	4	timen	HALLMARK	HALLMARK_UNFOLDED_PROTEIN_RESPONSE	0.0894677	0.203942	0.156312	-0.353609	-1.27921	101	IFIT1 BANF1 EXOSC5 NOP56 CXXC1 SRPRB NOLC1 SDAD1 EIF4A2 EXOSC1 ATP6V0D1 PDIA6 YIF1A DDX10 PREB SSR1 EIF4A3 EIF2S1 IMP3 ALDH18A1 NFYB EIF4G1 EDC4 SHC1 EXOSC4 POP4 DCTN1 CNOT4 EIF4E CEBPB EXOC2 EXOSC2 WIPI1 EXOSC10 CALR DKC1 RRP9 PSAT1 CNOT6 NOP14
acute_bcell	5	acuity_maxn	C2_CP_KEGG	KEGG_PROSTATE_CANCER	0.0894855	0.375382	0.224966	0.393561	1.3366	32	NFKBIA MAP2K1 CREB3 AKT2 CDKN1A CTNNB1 RELA NRAS CDKN1B HSP90AB1 PIK3CD PIK3R1 CREB1 KRAS
acute_bcell	12	covid	BTM_MODULES	DNA repair (M76)	0.0895349	0.235595	0.158514	0.581483	1.36634	11	H2AFX FEN1 RFC4 BRCA2 RPA3 RFC2 PCNA LIG1 RPA1
acute_myeloid	13	age_n	HALLMARK	HALLMARK_XENOBIOTIC_METABOLISM	0.0895372	0.262043	0.146416	0.384904	1.24448	88	TMEM176B CES1 PGD ETS2 DDAH2 PDK4 MT2A PMM1 PTS UPP1 CYP27A1 GCLC PSMB10 FBP1 DHRS7 HMOX1 ETFDH GCH1 SLC35B1 TNFRSF1A GABARAPL1 ATP2A2 CDA ARPP19 SLC1A5 PDLIM5 GSTO1 ASL MCCC2 LONP1 NINJ1 TKFC BLVRB GSR AHCY ECH1 NMT1 ALDH2 DHRS1 LPIN2 POR
acute_cd4	13	timen	HALLMARK	HALLMARK_ALLOGRAFT_REJECTION	0.0895543	0.332137	0.287805	-0.305632	-1.27974	86	IRF7 STAT1 TAP1 PRF1 PTPN6 SIT1 TRAT1 CCND3 CSK DEGS1 HLA-A HLA-E PTPRC CCND2 IL16 STAT4 ITK LCP2 LCK CD247 FYB1
acute_bcell	2	timen	C2_CP_KEGG	KEGG_OXIDATIVE_PHOSPHORYLATION	0.0895833	0.456776	0.149208	-0.362153	-1.25842	99	ATP6V0E1 NDUFV2 NDUFB3 ATP5MF NDUFS2 NDUFA3 UQCR10 ATP6V1G1 NDUFS6 SDHC NDUFAB1 NDUFS7 TCIRG1 CYC1 UQCRC2 NDUFV1 SDHB NDUFB5 NDUFB2 ATP6AP1 MT-ND4L NDUFB4 ATP5F1C UQCRQ MT-ND2 ATP6V0C SDHD MT-ND5 COX6A1 ATP5MC3 ATP5PD NDUFV3 NDUFB6
acute_cd8	12	covid	proteinatlas_blood_expression_cluster	Cluster 9: Neutrophils - Innate immune response	0.0895916	0.200295	0.169571	0.467906	1.38931	26	EIF2AK2 SHISA5 PARP9 IFI16 UBE2D3 SELL IQGAP1 STAT3 UBE2B
acute_bcell	3	sex_n	C2_CP_KEGG	KEGG_SYSTEMIC_LUPUS_ERYTHEMATOSUS	0.0895954	0.616821	0.257206	-0.427371	-1.41142	19	HLA-DQA2 SSB HLA-DRB1 HLA-DMB HLA-DQB1
acute_cd8	10	age_n	HALLMARK	HALLMARK_IL6_JAK_STAT3_SIGNALING	0.0895984	0.321061	0.148262	-0.467736	-1.32747	26	LTB IFNGR1 JUN SOCS3 HAX1 IL18R1 CBL PTPN2 CD44 IL2RG PTPN1
acute_bcell	9	age_n	HALLMARK	HALLMARK_IL6_JAK_STAT3_SIGNALING	0.0896007	0.376323	0.287805	0.359929	1.41809	19	CD44 STAT3 PTPN1 IRF9 MAP3K8
acute_cd8	12	covid	proteinatlas_blood_expression_cluster	Cluster 6: Non-specific - Transcription	0.0896057	0.200295	0.160801	0.398827	1.35069	49	TPR UFM1 DDX46 ATRX RSF1 TRA2B SRP19 ZRANB2 ANKRD49 MPHOSPH8 AKAP9 SON KTN1 CEBPZ ILF3 ELF2 BPTF NCOR1
acute_bcell	4	acuity_maxn	BTM_MODULES	enriched for ubiquitination (M138)	0.0896739	0.346467	0.172324	-0.591835	-1.38759	10	RPS6KB1 UBE2Q2 PIK3C2A UBR1 SRP9 PHTF2
acute_cd4	3	age_n	BTM_MODULES	enriched in monocytes (IV) (M118.0)	0.0896739	0.375776	0.248911	0.487348	1.40492	14	CD4 TNFRSF1B LGALS3 C1orf162 LY96
acute_cd4	11	age_n	C2_CP_KEGG	KEGG_PHOSPHATIDYLINOSITOL_SIGNALING_SYSTEM	0.089697	0.675945	0.161979	0.475532	1.36995	22	PRKCB DGKZ PIK3R1 PIP4K2A ITPR2 INPP5D CALM3 CDS2 PIK3R5 PLCB2 CALM1
acute_bcell	7	covid	BTM_MODULES	platelet activation (II) (M32.1)	0.0897155	0.421663	0.222056	-0.503137	-1.41679	15	ACAP1 FLNA AP2M1 GNAI2 ACTN4 PKN1 EHMT2
acute_cd8	11	sex_n	proteinatlas_blood_expression_cluster	Cluster 3: Plasmacytoid DCs - Unknown function	0.0897436	0.635527	0.21925	0.316471	1.28919	91	PARP10 IRF8 CARD11 PARK7 C12orf75 GNL3 IRF7 SINHCAF TRIM22 ZDHHC24 EIPR1 UBL7 WDR83 GZMB ATG101 SUMO3 SLC1A5 PPIB MAPKAPK2 DCK NOP56 SSR4 EIF4A3 GPX7 CLIC3 AL662899.2 COX6A1 TMEM141 ERCC1 OFD1 SCAMP4 EP400 POLB NIPA2 YLPM1 BCL2L12 ARHGAP17 PCBP2
acute_bcell	10	covid	Ugalde2022	crispr	0.0897571	0.0897571	0.15017	0.546828	1.36193	12	JUN STAG2 ARL8B VPS29 STRAP SLC12A9 VPS35
acute_myeloid	15	age_n	HALLMARK	HALLMARK_INFLAMMATORY_RESPONSE	0.089779	0.767197	0.173748	0.398432	1.36093	41	TIMP1 IFITM1 CD48 FPR1 LCP2 CDKN1A MXD1 SELENOS CD55 C5AR1 KLF6 SRI RHOG CYBB
acute_cd4	14	age_n	HALLMARK	HALLMARK_XENOBIOTIC_METABOLISM	0.0897833	0.310788	0.266351	-0.330936	-1.31292	43	MT2A SSR3 DDT DCXR PTGES3 SPINT2 ECH1 GABARAPL1
acute_bcell	5	acuity_maxn	proteinatlas_blood_expression_cluster	Cluster 21: B-cells - Adaptive immune response	0.08981	0.565739	0.195789	-0.332238	-1.31082	69	CD79B ADAM28 HVCN1 FCMR LMBRD1 FCRL1 BLCAP ZCCHC7 FCRL3 SNX22 RIC3 ST6GAL1 SEC62 PRKD3 ZNF318 FBXO44 CCR6 NFKBID
acute_cd4	9	sex_n	Gordon2020	M	0.0898396	0.594883	0.151149	-0.497604	-1.33201	22	STOM FASTKD5 PMPCA TUBGCP2 SLC30A7 RTN4 BZW2 SLC30A9 PSMD8
acute_bcell	all	age_n	HALLMARK	HALLMARK_ESTROGEN_RESPONSE_EARLY	0.0898647	0.24845	0.287805	0.243762	1.149	102	AQP3 XBP1 RHOBTB3 SLC1A4 BHLHE40 FKBP5 MAST4 AREG CHPT1 INPP5F SLC7A5 CBFA2T3 RASGRP1 GLA
acute_cd8	13	timen	C5_GO_MF	GOMF_GTPASE_ACTIVITY	0.0898662	0.55043	0.206588	-0.421869	-1.38775	25	MX2 GIMAP7 MX1 GBP1 ARF6 ARF5 CDC42 RAN
acute_bcell	9	covid	BTM_MODULES	immune activation - generic cluster (M37.0)	0.0898749	0.33	0.156312	0.432773	1.32918	31	CD22 S100A8 CTSS LYZ LYN MARCH3 VPREB3 EBF1 CD72
acute_bcell	12	covid	BTM_MODULES	mitotic cell cycle in stimulated CD4 T cells (M4.5)	0.0898876	0.235595	0.155242	0.524938	1.36057	17	TYMS FBXO5 TOP2A MAD2L1 RRM2 UBE2T NUF2 CDK1 CDCA5 CDC20 MCM6 NDC80 KIF11
acute_myeloid	12	acuity_maxn	HALLMARK	HALLMARK_TGF_BETA_SIGNALING	0.0898876	0.138434	0.204295	0.404701	1.34429	39	THBS1 ID1 FURIN NCOR2 ID3 TGIF1 CTNNB1 CDK9 SLC20A1 IFNGR2 ID2 SKI
acute_bcell	2	age_n	proteinatlas_blood_expression_cluster	Cluster 37: B-cells - Transcription	0.0899101	0.509491	0.145516	-0.346627	-1.19466	99	IGLV3-19 PKIG PRDM2 SMIM14 FAM3C FAM133B IGKV1-8 RP9 IGKV1D-8 FMC1 STAP1 PAX5 FDFT1 HLA-DOB VCPKMT LUC7L3 C16orf74 SLC50A1 VPREB3 BBX RASGRP2 RELB RABEP1 ZBTB24 RCSD1 ZNF92 CD200
acute_bcell	3	covid	C3_TFT_GTRD	PAX3_TARGET_GENES	0.0899101	1	0.145516	0.313276	1.11145	368	UBE2I TBCA FCHSD2 BRD2 TAF1D TAX1BP1 KTN1 MIS18BP1 CMPK2 ARHGAP15 CXXC5 PPP2R1A SECISBP2L PLEKHF2 RBBP6 FOXP1 TAF15 SNX9 DNAJB6 KPNB1 PPIG CNTRL ADD1 ENSA AATF FERMT3 COX16 JMJD1C SNX2 AFF1 ADK VCP ZNF106 ANKRD10 TCF4 USP15 GLOD4 LRBA SENP6 TES BIRC6 SYNE2 MYCBP2 ZEB2 AKAP9 ELP2 DHPS NRDC CSDE1 NKTR HELQ SNRPE WBP2 NR1H2 SMG1 PPM1B ERGIC2 MCTP2 SDHC RAB30 UBR5 PIAS1 CALM1 ZNF207 FNBP4 NAE1 BACE2 SCML4 OSBPL8 MALSU1 DYM ATG5 SEM1 CAPN7 RSBN1 TRAK2 HDAC9 UBA1 RSRC1 NIN EBAG9 RALGPS2 CNOT1 RBM48 PSMD1 USP34 SAFB2 TPD52 LPP TCF12 ADAM28 USP47 MARF1 MIER1 PSMG2 BANP DYNLRB1 KMT2C EID1 NSRP1 MICAL1 RAF1 ZFR PARN GCC2 SEC13 FXR1 USP6NL PSMB4 DICER1 PSMB1 BZW1 FRG1 ATG12 CAPN2 FUBP1 RANBP2 KDM2A AP3S1 CA5B VPS35 ABRACL ERBIN INTS10 PDPK1 BIRC3 HSD17B4 DOCK2 SEC11C CCNL1 XBP1 MOCS2
acute_bcell	9	acuity_maxn	proteinatlas_blood_expression_cluster	Cluster 8: Neutrophils - Inflammatory response	0.0899101	0.602492	0.145516	-0.356317	-1.16638	151	TMEM131L IFI6 LSP1 HCLS1 PPP2CA CSK CALCOCO2 LCP1 S100A6 CSRNP1 BAX RNF141 LYN NUP214 GRINA ASAH1 CYBC1 SH3BGRL3 RHOG TLN1 NUMB KXD1 ARHGAP30 RHBDF2 GNG5 ATP5F1C CAPZA1 GABARAP DAZAP2 SENP6 ARHGEF2 MSN UBC GLIPR1 ARPC2 RAB2A EPN1 PSMB10 MAP2K3 CAPZA2 CLIC1 AKIRIN2 DDX6 TYROBP ZNFX1 RAB7A CFL1 PTK2B ARPC5 TNFRSF14 S100A9 PYCARD IRF1 UBE2L6 FUS IGHV4-34 PIK3CD AATF PLEK PSME1 TBC1D22A SNX10 ACTN4 MX1 TRABD SUPT4H1 TACC1 PSMB8 NFKBIA PSMB3 RNASEK RHOA ATP6V0D1 S100A4 SLC44A2 CNPY3
acute_cd4	all	covid	proteinatlas_blood_expression_cluster	Cluster 50: Neutrophils - Cellular senescence	0.0899101	0.26973	0.145516	0.365199	1.19835	86	MX2 TRIM25 TMEM140 LXN S100A11 FADD ZNF24 TECPR2 NUB1 NOP10 DUSP1 CEP19 ANAPC13 SLC6A6 PLEKHM1 SEC14L1 NRBF2 FOS CHMP2A REM2 RAB11FIP1 RNF24 ZNF18 PPP1R15A CIR1 AMN1 BEST1 IFITM2 NSUN4 WIPF2 CCDC28A OSBPL2 SLC2A3 TCP11L2 RIPOR2 UHRF1BP1L MAP3K2 CFLAR XPO6 CEP63 NSMAF
acute_cd4	4	timen	HALLMARK	HALLMARK_E2F_TARGETS	0.0899101	0.217677	0.145516	-0.303929	-1.23579	97	XPO1 MYC NOP56 NASP HMGB2 DNMT1 CDC25B RAN PA2G4 CDK4 PRDX4 TUBB PRKDC RAD21 NBN ASF1A TMPO DEK RPA3 CDKN1B DDX39A JPT1 SMC1A POP7 AK2 RFC1 EXOSC8 DCK USP1 SYNCRIP NUDT21 POLE4 STMN1 HNRNPD TBRG4 ANP32E LYAR DUT PSIP1 LUC7L3 EIF2S1 RAD51C DCTPP1 RPA2 UNG ILF3 SMC3 NOLC1 MCM5 HMGA1 TACC3 STAG1 NUP107 SSRP1 PNN PHF5A SRSF2 MCM3 SRSF1 RAD50 MTHFD2 RBBP7 PCNA XRCC6 LMNB1 PAICS
acute_cd8	1	timen	proteinatlas_blood_expression_cluster	Cluster 4: T-regs - Cell cycle regulation	0.0899101	0.32753	0.145516	-0.38533	-1.19481	118	ISG20 GBP1 TRIM69 TIGIT PHF11 SLFN5 PIM2 BATF RPA3 HSPA8 SOD1 TDRD3 ACTA2 TMEM14A CCM2 RASGRP1 RFC4 KIF2A MAN1A2 XRRA1 BDH2 PSAT1 RPS27L CEP57 MANEA PPP2R2A ACAT1 PRKCQ RAD51C BARD1 SERPINI1 MTO1 KIZ GIN1 DDB2 ZCCHC9
acute_myeloid	1	timen	HALLMARK	HALLMARK_UNFOLDED_PROTEIN_RESPONSE	0.0899101	0.281718	0.145516	0.285282	1.24357	102	ATF4 ZBTB17 LSM4 EEF2 SEC11A DCP2 NHP2 EIF4EBP1 VEGFA EIF4A1 EDEM1 KHSRP EXOSC4 SRPRA YIF1A EIF4E CEBPB FUS CNOT2 NPM1 LSM1 DCP1A TSPYL2 DNAJC3 EXOSC5 SLC7A5 HSPA9 POP4 CEBPG SPCS1 CXXC1 EXOSC10 ERN1 SSR1 EIF4A2 DKC1 EXOSC9 DCTN1 BAG3 DDIT4 SHC1 ATF3 SPCS3 HSPA5 PAIP1 WIPI1 ERO1A TATDN2 ARFGAP1 XPOT GOSR2
acute_myeloid	6	covid	HALLMARK	HALLMARK_INFLAMMATORY_RESPONSE	0.0899101	0.17242	0.145516	0.277986	1.2311	109	IFITM1 CDKN1A GABBR1 ADRM1 P2RX4 AHR LDLR ITGA5 CD82 IL15 KIF1B STAB1 SPHK1 NMI PLAUR C5AR1 PTAFR CD55 TAPBP CCL2 HBEGF RIPK2 IRF1 SELENOS SLC31A1 IL1B FFAR2 CXCL8 EREG IFNGR2 SEMA4D ICAM1 ATP2A2 ABI1 IL4R GNAI3 SRI LY6E ABCA1 ADM NOD2 IL15RA RTP4 MYC
acute_myeloid	8	acuity_maxn	proteinatlas_blood_expression_cluster	Cluster 36: GdT-cells - Adaptive immune response	0.0899101	0.366197	0.145516	-0.341103	-1.22933	93	GNPTAB RNF125 EMB PATL2 BTN3A3 MACF1 DUSP2 CCL3 EPG5 PTRH1 HCST RALGDS ZNF276 AC116366.1 RAP2A GGA1 CCSER2 LPCAT1 APOBEC3G AKNA SRRT ZBTB38 ARHGAP35 AXIN1 PGAP3 GTF3C1 ATP2B4 TSPOAP1 ADRB2 PGGHG MTA2 MAPK1 MAZ CCL5 RAB29 PIP4K2A SPOUT1 ARHGEF3 FAM53B GZMA OSBPL3
acute_myeloid	9	timen	HALLMARK	HALLMARK_HEME_METABOLISM	0.0899101	0.211712	0.145516	0.342733	1.19243	122	GYPC PSMD9 PGLS RIOK3 RBM38 YPEL5 UROS MKRN1 MAP2K3 TMEM9B HTATIP2 MGST3 ARL2BP KLF3 BTG2 RAD23A BNIP3L HEBP1 ISCA1 SYNJ1 FBXO7 ACP5 CAT ICAM4 NR3C1 LRP10 UBAC1 GMPS DCAF10 UCP2 SLC10A3 HDGF EIF2AK1 SLC30A1 FBXO9 ADIPOR1 ADD1 C3 TFRC PICALM PIGQ GDE1 TCEA1
acute_cd4	10	acuity_maxn	HALLMARK	HALLMARK_CHOLESTEROL_HOMEOSTASIS	0.0899654	0.419839	0.157403	-0.517688	-1.37159	16	S100A11 ANXA5 STX5 FDPS ACTG1 PNRC1
acute_cd8	6	sex_n	proteinatlas_blood_expression_cluster	Cluster 42: Non-specific - Transcription	0.089983	0.467912	0.193813	-0.407301	-1.35423	36	ZFX RNF19A C16orf72 POLR2J3 AMFR DEK
acute_bcell	4	timen	HALLMARK	HALLMARK_HEME_METABOLISM	0.09	0.289143	0.145516	0.377724	1.22351	95	BACH1 YPEL5 RBM38 TNRC6B TENT5C ARL2BP UROS MAP2K3 ISCA1 KLF3 RIOK3 MGST3 SEC14L1 CAST CIR1 DCAF10 ELL2 EPB41 GDE1 EIF2AK1 SLC2A1 BNIP3L TFRC SLC25A37 MKRN1 RNF19A UROD FBXO9 NUDT4 SLC25A38 SDCBP RCL1 PRDX2 KDM7A EZH1
acute_cd8	9	age_n	HALLMARK	HALLMARK_OXIDATIVE_PHOSPHORYLATION	0.09	0.217505	0.145516	-0.34952	-1.18408	165	NDUFA3 VDAC2 NDUFB3 NDUFS7 ATP5F1C ACAA1 COX7B NDUFA5 HTRA2 TOMM22 ACADM MRPS11 NDUFS8 SDHA ATP6V1F UQCR11 UQCRC2 UQCRC1 GOT2 MRPS15 IDH3G HSD17B10 ATP6V1D NDUFC2 CYCS CYB5A TCIRG1 DLD IDH3B NDUFB6 ATP5F1B ATP5PO ATP5MF COX11 NDUFS2 PHB2 ATP6V1G1 GRPEL1 COX5B ATP6V0E1 SDHB HADHB HSPA9 ATP6V0B NDUFS6 IDH2 NDUFA6
acute_myeloid	12	covid	HALLMARK	HALLMARK_ESTROGEN_RESPONSE_LATE	0.09	0.193676	0.145516	0.391575	1.22836	81	ISG20 FABP5 ST14 SGK1 ETFB MYOF IMPA2 NRIP1 BLVRB IL6ST FDFT1 BATF CD9 HPRT1 XBP1 AREG SLC2A8 PPIF CA2 IDH2
acute_cd8	13	sex_n	C2_CP_KEGG	KEGG_ALLOGRAFT_REJECTION	0.0900322	0.256245	0.271289	-0.525132	-1.46905	10	PRF1 HLA-DPB1
acute_cd8	13	sex_n	C2_CP_KEGG	KEGG_AUTOIMMUNE_THYROID_DISEASE	0.0900322	0.256245	0.271289	-0.525132	-1.46905	10	PRF1 HLA-DPB1
acute_cd8	13	sex_n	C2_CP_KEGG	KEGG_TYPE_I_DIABETES_MELLITUS	0.0900322	0.256245	0.271289	-0.525132	-1.46905	10	PRF1 HLA-DPB1
acute_cd4	3	sex_n	C2_CP_KEGG	KEGG_GLYCOSYLPHOSPHATIDYLINOSITOL_GPI_ANCHOR_BIOSYNTHESIS	0.0900621	0.795661	0.184706	-0.499236	-1.37374	16	PIGX PIGP PIGM PIGA PIGG PIGH PIGB PIGS
acute_cd8	8	age_n	C2_CP_KEGG	KEGG_CYTOKINE_CYTOKINE_RECEPTOR_INTERACTION	0.0900621	0.758271	0.266351	0.325852	1.2916	50	CCL3 TNFRSF10A IL7R IFNG CCL28 TGFB1 CXCR6 IFNGR1 XCL1 CD70 IFNAR1 TGFBR1 IL12RB1 TNFRSF1B CCL4 LTB TGFBR2
acute_bcell	12	covid	BTM_MODULES	enriched in monocytes (IV) (M118.0)	0.0900805	0.235595	0.287805	-0.418605	-1.30032	11	RNASE6 PAK1 LY96 CTSS
acute_cd8	13	sex_n	proteinatlas_blood_expression_cluster	Cluster 45: Eosinophils - Innate immune response	0.0901126	0.768396	0.164406	0.451612	1.37884	34	ACTG1 TPM3 PPP1CC CAP1 DOK2 ANXA11 PGAM1 CAPZB OAZ1 SYNE1 GLRX
acute_bcell	9	timen	C2_CP_KEGG	KEGG_PARKINSONS_DISEASE	0.0901213	0.615717	0.195789	0.331275	1.28226	87	COX4I1 COX7A2L UQCRB COX6C ATP5MC2 COX7C UBE2J1 NDUFB9 CYCS SLC25A6 ATP5F1E UBE2G1 NDUFA1 NDUFA4 ATP5F1B MT-CO3 ATP5F1D UQCRFS1 COX7A2 NDUFV2 COX6A1 UQCR11 NDUFS5 NDUFB4 NDUFA6 UBB
acute_bcell	9	timen	proteinatlas_blood_expression_cluster	Cluster 37: B-cells - Transcription	0.0901288	0.72103	0.21925	-0.340979	-1.31244	67	TCL1A MYCBP2 ZNF92 RCSD1 TSPAN3 LUC7L3 MGAT5 BIRC3 SP140L CD200 HLA-DOB KLHL14 VPREB3 IGKV1-8 SNX2 SNRNP70 FDFT1
acute_cd4	4	acuity_maxn	C2_CP_KEGG	KEGG_EPITHELIAL_CELL_SIGNALING_IN_HELICOBACTER_PYLORI_INFECTION	0.0901288	0.715397	0.176694	-0.435509	-1.35878	28	CCL5 ATP6AP1 IKBKG RAC1 CSK TCIRG1 MAPK13 ATP6V1D IKBKB
acute_cd8	9	acuity_maxn	Gordon2020	nsp7	0.0901554	0.450777	0.148262	-0.468832	-1.32183	24	FAM162A RAB2A LMAN2 PTGES2 RAB18 CYB5R3 DNAJC19 COMT
acute_cd4	9	age_n	proteinatlas_blood_expression_cluster	Cluster 45: Eosinophils - Innate immune response	0.0901804	0.290323	0.145516	0.321259	1.17449	232	ITGA4 SYNE2 NAPA MAP3K8 MOB1A SRPRA MTHFD2 GPI ARFGAP2 NSMCE2 NAPRT SSH2 ITFG1 C8orf76 PTPN22 SYNE1 TMF1 PPCS SPPL2A CAP1 SYTL1 NLRC5 EIF4G2 GUSB BNIP2 RNF216 CS VTI1B LRPAP1 PGAM1 GPBP1L1 CEMIP2 VEZF1 PGGT1B TOR1AIP1 PDE4D ARAF EFTUD2 PARP4 RAE1 SH3BGRL GLRX FAM204A PRKAR1A RMDN1 RASSF2 OS9 EFCAB14 CELF1 IWS1 CYB5R4 GIT2 SHC1 HIF1AN BAK1 VPS26C EXOC3 PLCB2 SCPEP1 CRLF3 TBC1D5 CSRP1 PARP6 CPNE3 GLUL DEGS1 HPS1 CD46 PTPN1 IPCEF1 RIPK2 ANAPC4 TRIM5 PTPN7 ARRDC1 DLD USP1 FAM32A ELMO1 ZNF281
acute_bcell	7	timen	HALLMARK	HALLMARK_UV_RESPONSE_DN	0.0902349	0.213714	0.16318	0.464729	1.36024	30	PRDM2 ATRX NR3C1 DUSP1 ATP2B1 YTHDC1 TGFBR2 ANXA4 INSIG1 MYC PHF3
acute_cd4	11	acuity_maxn	C2_CP_KEGG	KEGG_VIBRIO_CHOLERAE_INFECTION	0.0902413	0.543633	0.149208	-0.461033	-1.32412	26	ARF1 PRKCB ATP6V0D1 ATP6V0E2 KDELR2 ATP6V0E1 ACTG1 TCIRG1 ATP6V1D ACTB PRKACB ATP6V0B GNAS ATP6V0C SEC61A1 PDIA4
acute_cd4	11	acuity_maxn	C2_CP_KEGG	KEGG_UBIQUITIN_MEDIATED_PROTEOLYSIS	0.0902708	0.543633	0.145516	-0.395503	-1.26289	61	UBE2K UBE2N ANAPC5 UBE2E3 ELOB ELOC CUL4A ANAPC11 CDC27 HERC2 UBA2 UBE2I BIRC3 PML UBE2G1 STUB1 UBE2L3 UBA7 VHL RBX1 CDC26 CBLB UBE2A CUL5 HERC1 MDM2 CUL1 UBE2J1 UBE2F ITCH UBR5 UBE2B BIRC6
acute_cd4	2	age_n	proteinatlas_blood_expression_cluster	Cluster 32: T-cells - Unknown function	0.0902738	0.362105	0.287805	-0.220388	-1.17596	106	TRBV24-1 TCF7 NOSIP CD6 TESPA1 CD8B GSTM3 ARHGAP45 IL27RA NDFIP1 HIVEP2 TECPR1
acute_cd4	4	covid	BTM_MODULES	spliceosome (M250)	0.0903084	0.270925	0.153159	0.518004	1.38502	11	SNRPD3 SNRPA MAGOH SNRPD1 SNRPE LSM3 SNRPG LSM5 RBMX
acute_cd8	13	sex_n	HALLMARK	HALLMARK_GLYCOLYSIS	0.0903141	0.321117	0.168238	0.494524	1.37244	20	PKM MIF HSPA5 PGAM1 PPIA GLRX DDIT4 CXCR4
acute_cd4	6	covid	BTM_MODULES	regulation of antigen presentation and immune response (M5.0)	0.0903217	0.456702	0.287805	0.293522	1.29656	45	HLA-DPA1 TRAT1 HLA-DPB1 CD3E RPS6KA1 HLA-DQB1 MYD88 NCKAP1L NFKBIA JUN
acute_cd4	4	sex_n	C2_CP_KEGG	KEGG_TYPE_II_DIABETES_MELLITUS	0.0903226	0.409677	0.21925	0.557211	1.42237	11	PKM HK1 PIK3R5 IKBKB MTOR
acute_cd4	13	age_n	C2_CP_KEGG	KEGG_DILATED_CARDIOMYOPATHY	0.0903427	0.37105	0.266351	0.45245	1.38089	15	ITGA4 EMD GNAS TPM3
acute_cd8	9	timen	BTM_MODULES	chaperonin mediated protein folding (II) (M204.1)	0.0903465	0.213218	0.16318	-0.613239	-1.38151	10	CCT3 CCT5 CCT2 CCT7 CCT8 CCT6A VBP1
acute_myeloid	14	sex_n	C2_CP_KEGG	KEGG_RNA_POLYMERASE	0.0903541	0.639387	0.161979	0.527586	1.38491	16	POLR2F POLR2A POLR1D POLR2B
acute_bcell	3	timen	proteinatlas_blood_expression_cluster	Cluster 24: B-cells - Unknown function	0.0903614	0.502008	0.145516	-0.395414	-1.33616	31	IGHV1-46 IGLV2-23 NASP PHC3 MRPS34 IGLV2-8 SELENOF ICE2 IGHV1-24 SREK1 ING4 PPM1K MRPL40
acute_cd4	6	covid	BTM_MODULES	T cell surface signature (S0)	0.090363	0.456702	0.287805	0.36068	1.35982	22	FLT3LG CD3E SLC38A1 CD6 ITM2A PTPRCAP CD320 LAG3 ICOS
acute_cd4	13	sex_n	proteinatlas_blood_expression_cluster	Cluster 20: T-cells - T-cell receptor	0.0903704	0.813344	0.179782	0.324713	1.30561	95	SIGIRR TRBC1 BEX3 TRBV5-4 TSHZ2 TRBV19 TBC1D4 ARL4C TRBV30 FAM107B TRAV13-1 CD3G TRAV38-2DV8 CLPP NIPAL3 UXS1 TRBV6-5 CD3D LAT PRDX2 TRBV5-1 BTN3A2 TRBV3-1 CD3E CENPK
acute_cd8	13	acuity_maxn	HALLMARK	HALLMARK_ANDROGEN_RESPONSE	0.0903955	0.66178	0.252961	0.496458	1.42447	11	SAT1 PA2G4 B2M
acute_myeloid	12	acuity_maxn	HALLMARK	HALLMARK_UV_RESPONSE_DN	0.0904059	0.138434	0.202072	0.351335	1.31392	69	MT1E BHLHE40 ID1 DAB2 CELF2 ANXA2 ANXA4 KCNMA1 ADD3 SIPA1L1 RUNX1 ATP2C1 MYC SRI SPOP
acute_myeloid	15	acuity_maxn	C2_CP_KEGG	KEGG_FOCAL_ADHESION	0.0904523	0.269631	0.237794	0.366645	1.2847	30	VASP PXN CAPN2 CDC42 PAK2 PAK1 RHOA MYL12A RAC1 JUN ACTN1 GRB2 PPP1CB ROCK1 CCND3 DIAPH1
acute_cd4	4	timen	BTM_MODULES	translation initiation (M227)	0.0904977	0.237422	0.155242	-0.507509	-1.40136	10	EIF2S2 COPS5 EIF3J ETFA METTL5 EIF2S1 NDUFA8
acute_bcell	3	acuity_maxn	proteinatlas_blood_expression_cluster	Cluster 41: Basophils - Cellular respiration	0.0905074	0.444044	0.287805	0.303386	1.29328	48	MYH9 WHAMM MT-ND5 SDR39U1 VPS28 MT-ND4 MT-ND4L CCNT2 MT-CYB RAB3GAP1 YIPF4 MT-CO1 DENND4C GON7 AFF4
acute_cd4	14	covid	HALLMARK	HALLMARK_PROTEIN_SECRETION	0.0905125	0.332103	0.152145	0.420513	1.3225	52	ARF1 CTSC RAB5A RER1 MAPK1 SOD1 RAB14 LMAN1 CLTA SCAMP3 RAB9A TMED10 M6PR USO1 SNX2
acute_bcell	1	acuity_maxn	C2_CP_KEGG	KEGG_GALACTOSE_METABOLISM	0.0905233	0.540789	0.175204	0.591344	1.38516	10	B4GALT1 PFKL HK1 PFKP
acute_cd4	2	age_n	proteinatlas_blood_expression_cluster	Cluster 50: Neutrophils - Cellular senescence	0.0905263	0.362105	0.149208	0.387283	1.29327	65	CCDC28A UHRF1BP1L FADD MAP2K4 UBN1 CPQ SEC14L1 NSMAF NRBF2 MAP3K2 BACH1 ANAPC13 CIR1 POLM OSBPL2 NPEPPS E2F3 FMNL1 VMP1 XPO6 RBM23 ACOX1 TCP11L2 NDUFB6 NOP10 ZNF24 AGO2 RNF24 IFITM2 WIPF2
acute_cd4	9	age_n	HALLMARK	HALLMARK_P53_PATHWAY	0.0905392	0.325293	0.146416	0.36348	1.25589	101	TGFB1 MAPKAPK3 TOB1 TXNIP UPP1 FAS BTG1 IRAK1 CTSD HEXIM1 SOCS1 FAM162A RRP8 ANKRA2 DDIT4 PLK3 TPRKB PCNA FBXW7 CDKN2A WRAP73 DDB2 TM7SF3 ZMAT3 DGKA XPC MXD1 FDXR PVT1 BAK1 DNTTIP2 SLC3A2 RAP2B CASP1 CYFIP2 PPP1R15A RALGDS WWP1
acute_myeloid	11	covid	HALLMARK	HALLMARK_NOTCH_SIGNALING	0.0905512	0.215598	0.168238	0.53168	1.44326	21	CUL1 TCF7L2 RBX1 ST3GAL6 KAT2A FBXW11 MAML2 ARRB1
acute_bcell	2	timen	C2_CP_KEGG	KEGG_OOCYTE_MEIOSIS	0.0906002	0.456776	0.155242	-0.424472	-1.32801	42	CALM2 PPP1CA YWHAQ CDC26 ANAPC11 PPP1CC SKP1 PRKX STAG3 PPP1CB MAPK1 RPS6KA1 CDC16 CALM1 MAP2K1 SMC1A YWHAB ANAPC13 RPS6KA3 PRKACB
acute_bcell	1	sex_n	BTM_MODULES	platelet activation (I) (M32.0)	0.090604	0.340497	0.191892	-0.46078	-1.38559	20	PPP2R1A NR1H2 H1FX ACAP1 HGS NRBP1 PPP1CA
acute_bcell	9	sex_n	C2_CP_KEGG	KEGG_ANTIGEN_PROCESSING_AND_PRESENTATION	0.0906096	0.801768	0.190023	0.417801	1.36416	36	HSP90AA1 PSME2 HLA-DRB5 HSPA8 HLA-DMA HSP90AB1 PDIA3 HLA-C CTSS
acute_cd8	9	sex_n	BTM_MODULES	chaperonin mediated protein folding (I) (M204.0)	0.0906096	0.381855	0.190023	0.5443	1.42924	14	SSBP1 CCT5 HSPE1 CCT6A ATIC
acute_bcell	5	acuity_maxn	C2_CP_KEGG	KEGG_ENDOMETRIAL_CANCER	0.0907173	0.375382	0.216543	0.459131	1.38802	19	MYC MAP2K1 AKT2 CTNNB1 NRAS PIK3CD PIK3R1 CTNNA1 KRAS
acute_bcell	9	timen	C2_CP_KEGG	KEGG_T_CELL_RECEPTOR_SIGNALING_PATHWAY	0.0907372	0.615717	0.204295	0.44292	1.36469	27	NFKBIA FOS JUN MAP3K8 BCL10 RHOA GSK3B KRAS PPP3CA
acute_cd4	11	age_n	proteinatlas_blood_expression_cluster	Cluster 48: NK-cells - Unknown function	0.0908108	0.56383	0.151149	0.39092	1.30038	59	CMC1 GNLY HOPX CBLB DDIT4 ID2 KLRF1 NSMCE1 ELP6 WDR37 PRPF6 MRPS6 EOMES JAK1 CLSTN3 XCL1 ARL14EP FYTTD1 SACM1L CHST12 CD2 GCHFR
acute_bcell	12	timen	BTM_MODULES	cell cycle and transcription (M4.0)	0.0909091	0.386364	0.224966	-0.298927	-1.25896	115	S100A11 TYMP BUB1 APOBEC3B HMMR EZH2 H2AFX FEN1 MCM5 ASF1B PAICS DLGAP5 CENPF HJURP CDCA3 MKI67 KIF11 CCNB1 UBE2T CENPA RRM2 CDCA8 SYK SPC25 TK1 NDC80 KIFC1 RRM1 TRIP13 KIF20B TPX2 LMNB1 RFC4 CKS2 TMPO STMN1 NUSAP1 ATAD2 AURKB CCNB2 PTTG1 CDCA2 CKS1B UBE2C CDC6 GMNN TOP2A CKAP2L CHEK1 CCNA2 CDCA5 GCA NUF2 TACC3 SMC2 CDKN3 CD86 CDC20 NCAPG RAD51AP1 CHST15 LILRB1 SHCBP1 CENPE CENPK CENPN
acute_bcell	1	timen	HALLMARK	HALLMARK_APOPTOSIS	0.0909091	0.571429	0.144631	0.346649	1.22495	77	BCL10 CREBBP PMAIP1 DAP3 CASP4 GPX4 HMGB2 RHOT2 PEA15 MCL1 TSPO DNAJC3 SQSTM1 IFNGR1 CD44 CASP8 BAX BNIP3L BTG3 IL6 SATB1 GADD45B DPYD DNAJA1 ADD1 ROCK1 APP CTNNB1 DDIT3 PTK2 CDKN1B CDC25B EBP RELA PPT1 PLCB2 CD69 IRF1 SOD2 BCL2L11 DNM1L BTG2 RHOB CYLD NEDD9
acute_bcell	2	age_n	BTM_MODULES	translation initiation (M227)	0.0909091	0.357576	0.151149	-0.548549	-1.37303	10	EIF2S2 EIF2S1 COPS5 EIF4H METTL5 ETFA PSMD14
acute_cd4	2	covid	proteinatlas_blood_expression_cluster	Cluster 38: Basophils - Unknown function	0.0909091	0.237263	0.144631	0.339556	1.162	166	SELENOK NCK1 DENR CDK17 CHTOP CDS2 ARF1 OXR1 ALOX5AP ARF4 TUBB4B S1PR1 TMEM50A ZNF394 ZDHHC3 PHF21A SYTL3 BROX SPCS3 AGTPBP1 ETNK1 TUBA1C HERC4 SOCS2 SELPLG LGALS8 DPP8 ARFGEF1 CDC42SE2 PERP NUP98 BIN2 LYSMD3 RTN4 PORCN SRPK1 NR3C1 ATL1 OXSR1 ANKRD28 ING5 MADD TFG UGP2 RLIM FAM172A RBBP5 RAB8B CD53 KDM6A PELO SLC10A3 GOLGA7 RPS6KA5 TTC21B LDLR ARL5A RANBP2 FBXW11 ZC3H11A YES1 MAPK14 ZNF654 GDPD5 OSM PRNP HACL1 SLC39A9 CHIC2 PDLIM5 AKR1C3 XIAP ZNF350 PRR5L SIKE1
acute_cd4	3	acuity_maxn	BTM_MODULES	TBA (M32.6)	0.0909091	0.31765	0.152145	-0.520376	-1.33359	13	PPP2R1A HMG20B PSMD3 PKN1 HGS MLF2
acute_cd4	4	covid	proteinatlas_blood_expression_cluster	Cluster 45: Eosinophils - Innate immune response	0.0909091	0.413223	0.144631	0.293671	1.1476	209	DDX21 VTI1B CTSA C1orf162 ERP29 RPS6KA1 HP1BP3 C7orf50 VAPA ATP6V1E1 MFSD10 MOB1A PPP1R11 GIT2 PRKAR1A CALM2 NDUFA6 SMS CD46 COPS5 CHMP1A RAB24 PPCS ACTR3 PARVG ITGA6 CAP1 DLD VPS26C ACTR1A MTHFD2 TADA3 TMEM154 GLRX NR1H2 HAGH RNF216 ASCC2 RGS1 RGS19 CAMK2G SSH2 SNAP23 TBC1D5 ARPC3 EFCAB14 GLUL CPNE3 NLRC5 PTPN1 WSB1 PLCB2 TOR1AIP1 MIA3 ANXA11 VEZF1 BNIP2 IPCEF1 PRPF40A KLHDC3 LRPAP1 RNFT1 SYNE1 PDE4D SNX14 LIMS1 ADI1 RIPK2 ELMO1 FAM32A JMJD6 PGAM1 DCUN1D1 RABGAP1L TMEM273 SGK1 CEMIP2 DHX16 SPPL2A CCNH KAT5 CCPG1 MFSD1 RNF166 ATP6V1H GPBP1L1 CYB5R4 SERPINB6 PSMD10 FAM204A CELF1 DCAF7 RAE1 ITFG1 PARP6 EIF4G2 MARK3 DEGS1 RBM18 CAT COMMD8 PTPN7 SHC1 BAK1 SPINT2 TOR2A ZNF281
acute_cd8	all	acuity_maxn	proteinatlas_blood_expression_cluster	Cluster 37: B-cells - Transcription	0.0909091	0.371212	0.144631	-0.372863	-1.12833	221	SHISAL2A C16orf74 AFF3 NAGLU CEP162 IFT22 IGLV3-19 ZNF395 ZNF397 RHOBTB2 ZCWPW1 PLEKHG1 IZUMO4 ZNF500 APOBEC3F ZNF382 DNLZ STK33 STRBP PPP1R37 ELAC1 QSER1 TMEM65 FMO5 LRP2BP MAMLD1 ARL10 ZNF570 PRDM10 SMIM14 VPREB3 TLE2 CCNQ CENPQ TRAIP WDR90 AFDN TMTC2 MPP6 TCL1A ZNF626 FAM111B C11orf80 GTF2IRD2B NCDN ZNF329 ZNF577 C14orf28 PKIG ADO ZNF736 MEN1 NBPF12 SGO1 KDM1A ZNF232 ZNF814 ICOSLG ZNF287 CATSPER2 SLC25A14 ZNF530 NUDT6 USP6NL NT5DC1 ZNF517 MGAT5 STAP1 ZNF257 POLD1 ZNF77 ANKRD26 ZNF92 RNF123 ARHGAP24 FAM3C PAX5 PHF10 NAA35 KCNQ5 FBXO25 MEIG1 NUP88 CCDC127 LRRC23 RMI2 TCEA2 ZNF532 ZFP82 ADAMTS6 ZNF737 PPIL6
acute_cd8	11	acuity_maxn	HALLMARK	HALLMARK_MITOTIC_SPINDLE	0.0909091	0.988012	0.144631	-0.382042	-1.20467	79	CEP57 ROCK1 GSN ACTN4 YWHAE PREX1 RICTOR FLNB EZR ATG4B KIF22 RFC1 ABI1 TLK1 ARFGEF1 PCGF5 CAPZB RAPGEF6 RHOT2 PAFAH1B1 RALBP1 STAU1 ARHGEF2 WASF2 SPTBN1 MAP3K11 DYNC1H1 SPTAN1 MYO9B KIF5B APC DOCK2 FLNA
acute_cd8	12	age_n	BTM_MODULES	T cell activation (I) (M7.1)	0.0909091	0.363636	0.245042	-0.392524	-1.36024	24	CCL5 CD3E CD2 LCK ITK TIGIT
acute_myeloid	10	timen	HALLMARK	HALLMARK_UNFOLDED_PROTEIN_RESPONSE	0.0909091	0.239982	0.144631	-0.332009	-1.23449	93	IFIT1 IMP3 NOP56 MTHFD2 PDIA6 HSPA9 POP4 EIF4A3 EXOSC1 EIF2S1 CALR XBP1 CNOT2 NABP1 DDIT4 EIF4G1 SHC1 SDAD1 EIF4E CXXC1 HSPA5 EIF4A2 CNOT4 KIF5B PARN SRPRA EXOSC10 ATF3 MTREX SEC31A SSR1 GOSR2 EXOSC9 ATF6 LSM1 DCTN1 CEBPG PAIP1 DNAJB9 ERO1A
acute_myeloid	12	covid	HALLMARK	HALLMARK_XENOBIOTIC_METABOLISM	0.0909091	0.193676	0.144631	0.381089	1.21226	100	JUP MT2A CYB5A DDAH2 COMT ACP2 CBR1 PDK4 TMBIM6 SERTAD1 CNDP2 BLVRB FAS TNFRSF1A KYNU IDH1 SLC35B1 HPRT1 APOE ARPP19 CES1 CA2 ASL ACO2 PTS ECH1 AQP9 CD36 SAR1B NMT1 ADH5 DHRS1 GCH1 GSTM4 DCXR PSMB10 POR NFS1 GART GCLC ID2 ACP1 MTHFD1 ELOVL5 ETFDH ALAS1 HMOX1
acute_bcell	10	acuity_maxn	HALLMARK	HALLMARK_P53_PATHWAY	0.0910405	0.372438	0.176694	0.341701	1.32468	69	DDIT4 S100A10 S100A4 LDHB SLC3A2 PRMT2 IFI30 TAP1 WRAP73 MKNK2 SEC61A1 CD82 PPP1R15A BAX SAT1 FAS XPC IER5 DCXR HMOX1 CCNG1 TPRKB TRIAP1 CASP1
acute_cd4	3	acuity_maxn	C2_CP_KEGG	KEGG_PURINE_METABOLISM	0.0910911	0.91425	0.144631	-0.363329	-1.22392	82	GMPR2 ATIC PKM POLD2 GMPS POLR2A DCK POLR1D POLD4 POLR2E NT5C ADK AK5 FHIT GART NME6 NME7 ENTPD4 NUDT5 POLR2B NUDT2 ADSL AK2 POLR2C PDE7A POLR2G NT5C3A PAPSS1
acute_cd4	4	covid	HALLMARK	HALLMARK_ESTROGEN_RESPONSE_EARLY	0.0910911	0.235819	0.144631	0.362523	1.26332	54	FOS MYC ADD3 CISH XBP1 AQP3 IL6ST NXT1 ELF1 BCL2 SVIL BHLHE40 DYNLT3 B4GALT1 ABLIM1 FCMR NADSYN1 UGCG AREG BCL11B SLC7A5 TOB1 ISG20L2 TIPARP PMAIP1 SLC9A3R1 UNC119 FKBP5
acute_cd4	13	acuity_maxn	BTM_MODULES	TBA (M192)	0.0911111	0.267974	0.153159	-0.559821	-1.33909	10	NR1H2 OGDH ARHGDIA ILK PRMT1 TLN1 TGFB1
acute_cd4	1	timen	BTM_MODULES	spliceosome (M250)	0.0911392	0.24	0.164406	0.574972	1.38621	11	SNRPF SNRPA SNRPD1 LSM5 SNRPD2 LSM3 RBMX
acute_cd4	12	age_n	HALLMARK	HALLMARK_EPITHELIAL_MESENCHYMAL_TRANSITION	0.0911602	0.368368	0.248911	0.380927	1.34117	26	LGALS1 GLIPR1 VCAN TGFB1 AREG SAT1 CD44
acute_myeloid	5	sex_n	proteinatlas_blood_expression_cluster	Cluster 29: Plasmacytoid DCs - Unknown function	0.0911602	0.592541	0.172324	0.450363	1.37223	26	TSPYL2 TTC3 NUCB2 SLC7A6 EMD CMTM3 MTMR9 CYHR1 MYO9A
acute_bcell	10	timen	HALLMARK	HALLMARK_ANDROGEN_RESPONSE	0.0911824	0.218032	0.144631	-0.384582	-1.29322	34	CCND3 XRCC5 PTK2B ELOVL5 MYL12A UBE2I SPCS3 PA2G4 TNFAIP8 ADRM1 DBI NGLY1 RAB4A NCOA4
acute_cd8	8	covid	C2_CP_KEGG	KEGG_TYPE_I_DIABETES_MELLITUS	0.0912201	0.50171	0.155242	0.497774	1.38441	24	GZMB HLA-DQA2 PRF1 HLA-DRB5 HLA-DQA1 HLA-A HLA-DPB1 HSPD1
acute_bcell	5	timen	proteinatlas_blood_expression_cluster	Cluster 25: Monocytes - Inflammatory response	0.0912738	0.411995	0.144631	-0.399663	-1.23365	84	PLSCR1 LAP3 PRDX3 NAGK SLC11A1 UQCRC1 ANXA2 GRN BNIP3L CTSB GSTP1 PTTG1IP LYZ ECHDC1 PLP2 CTSS C5orf15 UBR4 CRTAP NDUFB1 SERPINB1 ITGB2 BCKDK HEXB FUCA2 CSNK1A1 C1orf43 HLA-C CORO1C ESD COMMD9 GLB1 TNFSF13 PRPF19 GSTO1 FCN1 VCAN VIM RPL26L1 COMT ARL8B
acute_cd8	2	sex_n	proteinatlas_blood_expression_cluster	Cluster 26: Non-specific - Mitochondria	0.0912863	0.531196	0.172324	-0.283491	-1.23387	190	ZRSR2 GSTM2 EIF2B5 PAFAH1B3 MIOS AFG3L2 TAZ MRPL23 BOD1 TPRA1 SLC30A5 ABHD12 DEAF1 SLC25A53 PITPNC1 GOLPH3 FDX1 RAC1 EIF2AK1 UBA2 TXNDC11 RCN2 RPUSD1 DIAPH2 MEPCE MTCH1 SRP68 CSPP1 SMPD2 ACTL10 TM7SF3 VPS4A BTG1 FAM221A UMPS TRPC4AP TAF5 ZNF548 FAF1 CLPTM1 GPALPP1 SURF1 PAFAH1B1 OTULIN DUT SLC38A10
acute_cd4	4	timen	C2_CP_KEGG	KEGG_THYROID_CANCER	0.0912951	0.885375	0.149208	-0.450101	-1.3781	15	MYC TPR NCOA4 LEF1
acute_bcell	3	age_n	C2_CP_KEGG	KEGG_TGF_BETA_SIGNALING_PATHWAY	0.0913108	0.369558	0.17822	-0.528283	-1.41123	16	SKP1 CUL1 TGFBR2 MYC ROCK1 RPS6KB2 PPP2CA SP1 CREBBP E2F4 ID3
acute_cd8	8	sex_n	C2_CP_KEGG	KEGG_LONG_TERM_DEPRESSION	0.091314	0.682554	0.153159	-0.493407	-1.35679	24	MAP2K2 KRAS PLA2G6 GNAI2 ARAF PLCB2 MAPK1 GNAS LYN ITPR2 ITPR3 PRKCB ITPR1 PPP2CA GNAI3 NRAS
acute_cd4	14	age_n	C2_CP_KEGG	KEGG_LEUKOCYTE_TRANSENDOTHELIAL_MIGRATION	0.0913242	0.732071	0.181383	0.375726	1.33266	41	PIK3R1 CYBA ACTG1 ITGAL ACTB ITGAM CD99 ROCK1 PIK3R5 SIPA1 ACTN4 PXN MSN CXCR4
acute_cd4	6	covid	BTM_MODULES	platelet activation (II) (M32.1)	0.0913405	0.456702	0.158514	-0.515644	-1.38023	18	MAP7D1 GNAI2 FLNA NBEAL2 SIPA1 ACTN4 TLN1 ACAP1
acute_cd8	8	acuity_maxn	C2_CP_KEGG	KEGG_LONG_TERM_POTENTIATION	0.0913655	0.684554	0.144631	-0.414685	-1.2616	38	CAMK4 ATF4 KRAS PPP3CB PPP3CA ITPR2 RAP1A PRKCB RAF1 RPS6KA1 MAPK3 PRKACB ARAF CAMK2G RPS6KA3 PRKX MAP2K1 CREBBP PPP1CC
acute_myeloid	14	timen	HALLMARK	HALLMARK_APOPTOSIS	0.0913655	0.210141	0.144631	-0.422354	-1.25963	72	ISG20 TNFSF10 IFITM3 CD38 DNAJA1 TAP1 PDCD4 SAT1 HSPB1 ANXA1 SQSTM1 IL18 SOD1 DFFA DAP3 ADD1 TXNIP CD14 PAK1
acute_cd4	5	acuity_maxn	proteinatlas_blood_expression_cluster	Cluster 31: Non-specific - Inflammatory response	0.0913673	0.38806	0.287805	0.209737	1.14005	304	FAS SSNA1 NDUFA1 COX5B PET100 GUK1 ATOX1 COX8A ZFAND2A NAA38 IDH3G SCAND1 ELOC SERP1 ENY2 LAMTOR2 CAMTA1 PPP2R3C RABAC1 COX6B1 TPI1 DNAJB6 EIF4EBP1 ASMTL DNTTIP2 NDUFA2 TM2D1 CLK1 HERC5 TOP1 SLC25A20 UBE2K IFT20 ATP5F1E POLR2J PIGT SUB1 GTF2A2 RRBP1 ATP5MF SAP18 PSMB9 CINP PPP1R35 ERP44 NEDD8 C4orf48 GNB1 ANAPC11 SF3B6 SNRNP35 TIMM8B LAMTOR5 SERF2 TPST2 PGM1 STARD3NL AMZ2 CD300A NDUFC2 DBI IP6K2 RHEB HMG20B ATP6AP2 LRRFIP2 BAD RNF114 NT5C3A UQCRQ OST4 SUMO2 MRFAP1 TMEM60 B3GAT3 LSM1 SRP14 TAF9 BZW1 COMMD5 DYNLRB1 SLC25A11 MIEN1 TMEM59 TXNDC12 PPP1CA SDHD TM9SF2 ATP5MD MVB12A
acute_cd4	11	acuity_maxn	C2_CP_KEGG	KEGG_SMALL_CELL_LUNG_CANCER	0.0914031	0.543633	0.287805	0.317002	1.34668	21	MYC PIK3R1 PIAS1 PIK3R5 NFKBIA PIK3CD
acute_cd4	8	timen	BTM_MODULES	T cell activation (II) (M7.3)	0.0914269	0.371803	0.287805	-0.398744	-1.32377	23	TRAT1 NKG7 GPR171 LCK SLAMF1 NLRC3 PTPRCAP
acute_cd4	3	sex_n	C2_CP_KEGG	KEGG_THYROID_CANCER	0.0914286	0.795661	0.252961	0.478453	1.46069	18	TCF7 NRAS CTNNB1 TPM3 MAPK3 NCOA4 MAPK1 RXRB CCDC6
acute_bcell	10	age_n	HALLMARK	HALLMARK_IL6_JAK_STAT3_SIGNALING	0.0914543	0.430851	0.179782	0.451878	1.39557	27	JUN MAP3K8 STAT3 STAT1 TGFB1 EBI3 GRB2
acute_bcell	1	timen	BTM_MODULES	TBA (M243)	0.0915033	0.506265	0.151149	0.525435	1.38434	11	TBCB DDT NDUFB9 SCAND1 TUFM PRELID1 TMEM160
acute_bcell	4	covid	HALLMARK	HALLMARK_FATTY_ACID_METABOLISM	0.0915254	0.223739	0.276501	-0.282163	-1.25063	87	CRYZ HIBCH PCBD1 SUCLG1 ACO2 DLST OSTC UROS LGALS1 LDHA XIST SUCLA2 METAP1 MDH1 DECR1 ECI2
acute_cd4	14	covid	C2_CP_KEGG	KEGG_OOCYTE_MEIOSIS	0.0915254	0.374942	0.154191	0.446708	1.34305	37	RBX1 SKP1 CALM2 ANAPC13 CALM3 MAPK1 YWHAB PPP2R5A SMC3 CDC26 YWHAQ PPP2CA PRKX
acute_cd4	1	covid	BTM_MODULES	immune activation - generic cluster (M37.0)	0.0915444	0.602667	0.287805	0.323083	1.34571	49	LYZ CTSS S100A8 HLA-DRA CD3E SAMHD1 SGK1 CD3G SH2D1A BLVRB NUP37 CD2 LAT VNN2 TRAT1 GRAP2 NCAPD2 UBASH3A
acute_cd8	8	acuity_maxn	C2_CP_KEGG	KEGG_CITRATE_CYCLE_TCA_CYCLE	0.0915493	0.684554	0.144631	-0.446626	-1.29359	25	SDHC SUCLG1 PDHB SDHA PDHA1 SDHB IDH3G
acute_myeloid	8	acuity_maxn	proteinatlas_blood_expression_cluster	Cluster 43: B-cells - Humoral immune response	0.0915493	0.366197	0.144631	-0.401277	-1.30616	37	TRAF3 IQCB1 TFEB MAP3K14 SMARCB1 NAA50 UVRAG TRIB3 MTHFD1 VOPP1 ZBTB20 LTBP3 MRPL39 NOC3L CD81 PARP1 DNAJC10
acute_myeloid	12	timen	HALLMARK	HALLMARK_XENOBIOTIC_METABOLISM	0.0915565	0.215158	0.145516	-0.390736	-1.26579	100	TNFRSF1A MT2A CD36 JUP AQP9 KYNU CBR1 FAS CYB5A IDH1 GART ETS2 CES1 DDAH2 VNN1 PDK4 ACP2 LPIN2 CNDP2 PSMB10 TMBIM6 NFS1 NPC1 CA2 COMT POR ECH1
acute_bcell	5	acuity_maxn	BTM_MODULES	TBA (M72.0)	0.0915619	0.349122	0.197822	-0.501485	-1.38239	14	PLEKHF2 DEK RNF6 MORC3 PTPN11
acute_cd4	11	sex_n	HALLMARK	HALLMARK_INTERFERON_GAMMA_RESPONSE	0.0915663	0.824096	0.231127	-0.282687	-1.26647	112	TNFAIP3 SP110 HLA-DRB1 MT2A XCL1 LAP3 CD74 PDE4B GZMA IFIT3 SAMD9L IFITM2 OAS3 EPSTI1 HLA-DQA1 STAT4 OASL UPP1 ARID5B BTG1 CCL5 DDX60 GCH1 ARL4A IRF7 CD69 TAPBP TAP1 HLA-DMA IFIT2
acute_cd8	11	timen	BTM_MODULES	chaperonin mediated protein folding (II) (M204.1)	0.0915751	0.278707	0.160801	-0.585283	-1.36916	10	CCT5 CCT7 CCT6A CCT8 CCT2 VBP1
acute_cd4	13	covid	HALLMARK	HALLMARK_EPITHELIAL_MESENCHYMAL_TRANSITION	0.0916149	0.419205	0.183024	0.484193	1.39722	23	LGALS1 ITGB1 WIPF1 VIM SAT1 TPM4
acute_cd8	8	age_n	HALLMARK	HALLMARK_COAGULATION	0.091623	0.430628	0.24134	0.404161	1.37579	26	DPP4 CPQ ISCU TIMP1 CTSB CSRP1 PEF1 MAFF LAMP2 ARF4 PREP CAPN2 GSN
acute_bcell	5	timen	C2_CP_KEGG	KEGG_MISMATCH_REPAIR	0.0916569	0.464684	0.157403	-0.600388	-1.35919	10	RPA2 RPA3 POLD4 RFC2 SSBP1 POLD2
acute_bcell	3	age_n	proteinatlas_blood_expression_cluster	Cluster 20: T-cells - T-cell receptor	0.0916667	0.333929	0.172324	-0.449159	-1.37565	30	GYPC RHOH CLEC2D SARAF MT2A LCK OCIAD2 ITM2A FAM107B CA5B BTN3A2 ARL4C TECR SH3KBP1
acute_cd4	9	covid	proteinatlas_blood_expression_cluster	Cluster 5: Granulocytes - Unknown function	0.0916905	0.286501	0.175204	0.282402	1.24438	194	OASL SP100 SP110 ZBP1 TAP1 DHX58 CDC123 GMFG AKIRIN1 WIPF1 PTAR1 SRGN TMEM167B HBP1 SDF2 LENG1 RAC2 JPT1 CNN2 RTF2 MLF2 ARID5A VPS13B HTATIP2 NRDC C1orf52 NCOA1 STK17B KCTD13 BBIP1 TALDO1 NT5C2 EMC2 C18orf32 RASSF5 MPPE1 ZNF267 OSER1 PHF5A TAX1BP1 CUTC WDR20 WBP2 B3GNT2 DGCR2 PDK1 RNF167 PPP1R2
acute_cd4	3	acuity_maxn	BTM_MODULES	TBA (M72.1)	0.0916936	0.31765	0.15017	-0.507262	-1.33664	15	DEK VPS4B CCNC PPP1R12A IMPA1 FMR1 BZW1 NEK7 PLEKHF2
acute_cd4	5	covid	proteinatlas_blood_expression_cluster	Cluster 28: Myeloid DCs - Unknown function	0.0917538	0.5964	0.156312	-0.377924	-1.30891	63	ATP5F1A PPA1 PTRHD1 MAP4K1 IL6R WDR61 TMEM14C SRSF3 AKR7A2 SEC13 APEX1 GLO1 ETHE1 SNRPF ADAM15 BZW2 RBPJ ATP5MC3 HLA-DRB5 C1QBP ARF5
acute_bcell	10	age_n	C2_CP_KEGG	KEGG_BLADDER_CANCER	0.0917647	0.418447	0.227987	-0.498431	-1.40114	13	TYMP CDKN1A NRAS MAP2K1 RPS6KA5 CDK4 RASSF1
acute_cd4	2	timen	HALLMARK	HALLMARK_REACTIVE_OXYGEN_SPECIES_PATHWAY	0.0918033	0.197382	0.151149	-0.432972	-1.31768	41	NDUFS2 HMOX2 PRDX4 IPCEF1 GLRX SOD1 GCLM PRDX1 GLRX2 ATOX1 PFKP TXNRD1 PTPA OXSR1 MBP TXNRD2 SCAF4 NDUFA6 EGLN2 CAT G6PD
acute_cd4	4	timen	BTM_MODULES	transcription elongation, RNA polymerase II (M234)	0.0918033	0.237422	0.151149	-0.483179	-1.4002	12	NDUFA3 NDUFB10 POLR2E AURKAIP1 POLR2L MEA1 POLR2J UQCR10
acute_myeloid	6	covid	Gordon2020	nsp7	0.0918473	0.206656	0.146416	0.374427	1.37715	27	LMAN2 RAB5C RAB8A RAB10 COMT CYB5R3 GNB1 RAB2A RAB14 SELENOS RAB1A CYB5B DNAJC19 ACSL3 RAB18 AGPS
acute_bcell	11	age_n	HALLMARK	HALLMARK_KRAS_SIGNALING_DN	0.0918803	0.27254	0.149208	-0.562144	-1.36723	13	TCL1A MX1 IFI44L TENT5C COQ8A CD80
acute_cd4	9	covid	proteinatlas_blood_expression_cluster	Cluster 3: Plasmacytoid DCs - Unknown function	0.0919003	0.286501	0.183024	0.317295	1.28601	106	IRF7 STMN1 CNP SNX9 CARD11 SELENOS TRIM22 COPZ1 NIPA2 COX6A1 HERPUD1 GNA15 PPIB CD4 ZDHHC24 EP400 YIPF2 EIF4A3 IGFLR1 PPP6R1
acute_bcell	1	age_n	BTM_MODULES	T cell activation (I) (M7.1)	0.0919037	0.321315	0.151149	-0.552613	-1.33284	13	CCR7 LCK RHOH SIT1 IKZF1 IL21R CCL5
acute_cd4	all	acuity_maxn	proteinatlas_blood_expression_cluster	Cluster 37: B-cells - Transcription	0.0919081	0.287213	0.143759	-0.34487	-1.14596	197	C16orf74 STAP1 PPP1R37 CENPQ NBPF12 MEN1 FAM3C ZNF736 ZNF432 AGAP3 ZNF626 ZNF382 ZNF397 SHISAL2A GTF2IRD2 ZBTB5 FANCB CDHR3 C11orf80 RINL ZNF77 GTF2IRD2B ANKRD26 PRKCE CEP162 QSER1 PWWP2A IZUMO4 ZNF530 FAM185A CCDC127 SLC25A14 TMEM192 ZNF232 NUP88 C14orf28 ERC1 ZNF577 SMIM14 FMO5 ZFP82 KRIT1 ZNF517 IFT43 IFT22 STRBP POLD1 USE1 MED17 MFSD13A CD200 AK9 ZCWPW1 PRDM10 LUC7L3 GALT FER KIAA2026 MGAT5 DGKD APOBEC3F NRM FIG4 ZNF737 IGLV3-19 KDM1A KCNQ5 TOMM40 TCEA2 ICOSLG AFF3 ELAC1 CCNQ PANK3 ZNF264 NAA35 ACBD3 ZNF257 ZNF814 GCFC2 NT5DC1 ZNF570 TMEM65 GEN1 RMI2 MPP6 ZNF287 AFDN
acute_cd4	10	covid	HALLMARK	HALLMARK_APOPTOSIS	0.0919081	0.290405	0.143759	0.359651	1.24467	58	IFITM3 JUN HSPB1 CD69 ISG20 MGMT BCAP31 CFLAR VDAC2 SATB1 LEF1 HMGB2 RHOT2 CDC25B DNAJA1 SPTAN1 ROCK1 DAP3 TAP1 BID CYLD BTG2 CD2 XIAP RELA GPX4 SQSTM1 GADD45B SOD1 PPT1 TNFSF10 DPYD BNIP3L SOD2
acute_cd4	10	covid	proteinatlas_blood_expression_cluster	Cluster 31: Non-specific - Inflammatory response	0.0919081	0.46167	0.143759	0.30113	1.14067	240	COPE DGUOK CHMP5 HSPA5 LMAN2 TMEM179B SUMO1 SF3B1 EAPP PDCD10 RSRP1 TMEM219 AZI2 SDHD SSNA1 SF3B6 POLR2J BCAP31 HERC5 STAT1 ATP5MD ARPC1B RABAC1 SPOP EIF4H TIMM17B HNRNPK GTF2A2 UBE2L3 TXNDC12 HMGB1 COX17 SCAMP2 TAF9 COX8A SMAP1 ATOX1 TMEM59 DCTN3 TTC17 TBPL1 MRPS36 CNBP C4orf3 IK POLR2E EMC7 RNF181 RAB8A RER1 REEP5 MTIF3 ACAA1 SMIM12 IP6K2 UNC50 SRSF10 TMEM9B TPI1 TOP1 AMZ2 PPP1R7 RNF114 FGFR1OP2 OTUB1 TRAPPC3 DPY30 C19orf25 B3GAT3 HAT1 PET100 BRK1 DCAF11 RHEB ENSA ZNHIT1 LSM10 DNAJB6 BUD31 SFT2D1 ATP6V0E1 NAA38 LARP7 LZIC PSMC1 UBE2K PRDX5 PSMD13 HMGN2 GPX4 WDR45 IDH3G ENY2 POLR2F NDUFB3 ATP5MF LSM1 TXNDC17 PSMB9 SUMO2 DUSP11 TXNDC9 TDG TRAPPC1 PRKAA1 INTS12 SELENOT SERINC3 TMEM258 ATP6AP2 GNPTG CAMTA1 LYPLA1 LAMTOR5 CDK5RAP3 NT5C3A MIEN1 SNW1 CYB561D2 LAMTOR3 PSMD9 CBWD2 UQCRQ ATP6AP1 MPLKIP BLOC1S1 PHKG2 PCMT1 DYNLRB1 JKAMP CD2BP2 RBM8A GHITM DNTTIP2 ATP5MPL AP2M1 XRCC5 MPC2 PSMA7 SIRT2 ANAPC11 KIF5B SNX1 SCAND1 C22orf39 IFT20 NEDD8 UBE2I YPEL5 C4orf48 INPP5K TIMM8B MMADHC
acute_cd4	1	acuity_maxn	proteinatlas_blood_expression_cluster	Cluster 5: Granulocytes - Unknown function	0.0919081	0.585914	0.143759	-0.328252	-1.15756	193	IL16 RGL4 DEF6 RNF167 CTDSP2 CLK3 HSD17B11 PPIG TALDO1 EVI2B TAGLN2 TBC1D10C AKIRIN1 PPP1R2 SUPT20H SP100 RASSF5 TM2D3 GABARAPL2 ZNF143 TMEM43 LENG1 ELOVL5 CALCOCO1 ATG12 SUDS3 PDK3 PUM2 TAP1 PGAP2 LYPLA2 MPPE1 ARHGAP15 TAX1BP1 NCF1 TUBA4A SDF2 PARP16 DEDD2 NDEL1 FAM217B IFRD1 KCTD13 MAEA TMEM222 SLC40A1 NSFL1C NRDC SORL1 TSC22D3 TAGAP COQ8A FGD3 MRPL45 ACTN1 MED11 MBD1 CUTC STARD3 RAB5B PRKD2 ZEB1 GLIPR2 CHMP3 NUDT16L1
acute_cd8	10	acuity_maxn	HALLMARK	HALLMARK_IL2_STAT5_SIGNALING	0.0919081	0.617507	0.143759	-0.39328	-1.23267	66	IL2RB GADD45B IL10RA GPX4 PRKCH IFITM3 GLIPR2 CCND2 FLT3LG XBP1 GBP4 GPR65 RNH1 MAFF SELL SLC2A3 GALM ANXA4
acute_cd8	9	covid	C2_CP_KEGG	KEGG_CHEMOKINE_SIGNALING_PATHWAY	0.0919081	0.43013	0.143759	0.390608	1.23469	65	CX3CR1 CDC42 GNG5 STAT1 WAS CSK CCL4L2 RHOA RAC2 ROCK1 RASGRP2 IKBKG GNB1 ADCY7 GNG2 DOCK2 PRKACB VAV1 CCL4 KRAS ARRB2 GRB2 STAT2 GNAI3 FGR RAP1B CCL3 RELA ITK IKBKB
acute_myeloid	10	timen	HALLMARK	HALLMARK_KRAS_SIGNALING_UP	0.0919081	0.239982	0.143759	-0.342047	-1.25031	77	C3AR1 TNFAIP3 RABGAP1L JUP CXCL10 LAT2 CXCR4 CMKLR1 LY96 MAP3K1 TLR8 TRIB1 BIRC3 GLRX ADAM8 IL1B ADAM17 CSF2RA EPHB2 EPB41L3 ST6GAL1 IL10RA IRF8 ENG KCNN4 CCSER2 NIN SDCCAG8 FUCA1 EVI5
acute_cd8	10	timen	proteinatlas_blood_expression_cluster	Cluster 8: Neutrophils - Inflammatory response	0.0919192	0.382997	0.144631	-0.336462	-1.21451	181	IFI6 MX1 UBE2L6 CYBC1 CASP1 S100A9 S100A8 PSMB8 PSMB10 PLEK ADAM10 RBCK1 TMBIM6 TNFSF10 ARPC5 HM13 CAPZA1 CSK ATP6V0D1 RNF13 ARHGAP30 CNPY3 HCLS1 CLIC1 TWF2 NUDT5 HNRNPC SUPT4H1 GNG5 ZNFX1 CDC42EP3 TYROBP PSME3 ATP5F1C VSIR MYO1F LCP1 PSMB3 GMPR2 RAB7A STIM1 SHKBP1 SENP6 TNFRSF14 TLN1
acute_cd4	7	age_n	HALLMARK	HALLMARK_IL6_JAK_STAT3_SIGNALING	0.0919283	0.489583	0.222056	0.375481	1.36063	37	SOCS1 PIM1 FAS TNFRSF1B IL17RA STAT1 PTPN1 IL15RA TGFB1 IFNAR1 STAT3 CBL IL12RB1 IL10RB
acute_cd4	6	covid	proteinatlas_blood_expression_cluster	Cluster 20: T-cells - T-cell receptor	0.0919305	0.890909	0.145516	-0.35228	-1.23711	112	TRBV12-3 TRBC1 TRBV28 TRBV3-1 TRBV5-1 MAL TRBV5-6 LEF1 TRBV7-9 CD27 FAM107B HOXB2 ITK TRBV27 TRAV12-1 TRBV5-4 THEM4 TRAV8-2 TRAV27 LDHB SPATA13 TRAV16 CLEC2D TRBV12-4 GYPC SLC2A4RG HMOX2 MAD2L1 CUTA TRBV7-3 UXS1 TRAV13-1 ORAI1 PMM1 DGKA TRAV21
acute_cd8	2	sex_n	proteinatlas_blood_expression_cluster	Cluster 1: Neutrophils - Mixed function	0.0919378	0.531196	0.173748	-0.292062	-1.24494	167	N4BP1 STAG1 AFF1 HBA1 ATP2B1 ATG2A WDR47 STAG2 UBALD2 PHF3 U2AF2 MTRNR2L8 PKN2 USP3 RALBP1 KIF9 TENT4B MIDN CEP295 ARID4A UPF2 CBL KIF27 JARID2 CHURC1 APAF1 AKAP10 PNN LPP COQ7 ZBTB37 YTHDC1 PIK3CA METTL22 ZBTB44 TAOK1 ITCH HBA2 CREBBP REV3L BAZ1A UBR2 NUFIP2 CEBPD PDE4B USP15 NFE2L1 KLHL24 FOSB MAP3K12 RICTOR RETREG2 SAMD8 ATP7A BAZ2B AP5B1 EFHD2 CREBRF BOD1L1 PHIP CCNL1 CAPN15 SMCHD1 SECISBP2
acute_bcell	3	sex_n	C2_CP_KEGG	KEGG_BASAL_TRANSCRIPTION_FACTORS	0.091954	0.616821	0.252961	-0.486072	-1.43465	14	TBPL1 TAF12 TAF6 TAF7 GTF2I
acute_bcell	1	sex_n	BTM_MODULES	CORO1A-DEF6 network (I) (M32.2)	0.0919732	0.340497	0.190023	-0.496409	-1.40618	16	H1FX ACAP1 HGS STXBP2 TECR SH2B1
acute_myeloid	13	age_n	HALLMARK	HALLMARK_SPERMATOGENESIS	0.0919913	0.262043	0.15017	0.471119	1.32012	25	ARL4A TOPBP1 PHKG2 TSN COIL MTOR AGFG1 DBF4
acute_bcell	4	timen	HALLMARK	HALLMARK_MITOTIC_SPINDLE	0.092	0.289143	0.143759	0.375515	1.21892	97	PCGF5 BCL2L11 MARCKS ARHGDIA MAPRE1 SSH2 KATNA1 TLK1 UXT KIF5B LATS1 ARHGAP4 DOCK2 CDC42 AKAP13 ARHGAP5 EPB41 ARF6 SMC3 EZR DYNC1H1 PAFAH1B1 PREX1 PDLIM5 HOOK3 ABI1 ARHGEF2 TUBGCP2 NEDD9 KIF22 LRPPRC SMC4 RFC1 RHOF ARHGEF7 TRIO MAP3K11 SPTBN1 CDK5RAP2 RASA2 KIFAP3 APC ARHGAP27 NIN ACTN4 MYO9B ATG4B RICTOR MYH9 ARFIP2 WASF2 RAB3GAP1 NCK1 GSN NOTCH2 SUN2 DLG1 NUMA1
acute_bcell	1	acuity_maxn	proteinatlas_blood_expression_cluster	Cluster 5: Granulocytes - Unknown function	0.0920245	0.478528	0.145516	0.320175	1.2232	176	KLF2 TSC22D3 ELOVL5 RAC2 IL16 RAB1B VPS37B TMEM167B PHF5A ZNF487 IDS WBP2 PAK2 BANP TALDO1 PCIF1 STK17B LENG1 MPPE1 ARHGAP9 RNF167 C18orf32 ADIPOR1 SPATA2 SORL1 PAIP2 BBIP1 AKIRIN1 NDEL1 TAP1 PPP1R2 NINJ1 WDR20 PUM2 MBP NARF CASP8 SRGN ARID5A COQ8A CLK4 WIPF1 MTMR3 TM2D3 COX19 GDI1 ICAM3 MCTP2 SPOPL PRKD2 BMT2 IRF2 LAMTOR4 BRAP LYPLA2 CELF2 PIAS1 GMEB1 TXNIP NFKB2 PTAR1 MFSD8 CNN2 CHST11 GLIPR2 ZEB1 TRIM13 SF3B2 STARD3 NT5C2 TGFBR2 NCF4 KMT5B DAPP1
acute_bcell	2	sex_n	proteinatlas_blood_expression_cluster	Cluster 18: Basophils - Vesicular transport	0.0920245	0.59816	0.181383	-0.349388	-1.30461	64	DDX3X SAMD9 GAPVD1 STX17 LEPROT CWC15 FAM120B COPA NIPBL RBM7 WTAP GOLGA4 KPNA4 TNPO3 STK4 DMTF1 ACTR10 MIA2 MIER1 BIRC6
acute_myeloid	11	age_n	HALLMARK	HALLMARK_MYC_TARGETS_V1	0.0920245	0.27066	0.261664	-0.242567	-1.19096	191	TARDBP EIF2S1 SF3B3 VDAC3 HSPE1 PHB PSMA1 SRM RRP9 PSMD8 NCBP1 POLD2 PSMC6 CCT2 CCT4 SNRPD3 RSL1D1 POLE3 SRSF1 SF3A1 RPS10 UBE2E1 HSP90AB1 RUVBL2 SNRPA VBP1 TCP1 TRIM28 NHP2 SET PSMA2 APEX1 HNRNPA3 TUFM PRPS2 KPNB1 AIMP2 ETF1 PTGES3 SSB ORC2 GOT2 HNRNPC PSMB2 YWHAE DHX15 FBL MRPL9 EIF3B HDDC2 NCBP2 PABPC1 ACP1 RRM1 EIF1AX HNRNPD PSMA4 SRSF7 SNRPB2 NAP1L1 PSMD7 HNRNPR XPOT UBE2L3 EIF2S2 PSMD14 ERH HSPD1 EIF4E PSMC4
acute_myeloid	4	sex_n	Ugalde2022	crispr	0.0920746	0.0920746	0.156312	0.506824	1.36745	19	CTSL VPS26A SLC12A9 COMMD2 ARL8B TM2D2 STAG2 STRAP COMMD3 MAP3K4
acute_cd4	14	covid	C2_CP_KEGG	KEGG_NATURAL_KILLER_CELL_MEDIATED_CYTOTOXICITY	0.092091	0.374942	0.15017	0.405298	1.29709	59	KLRD1 GZMB RAC2 CD247 PRF1 HLA-E MAPK1 FYN HLA-A HLA-C KIR3DL1 TNFSF10 ZAP70 TYROBP IFNAR1 HLA-B HCST SH2D1A ARAF FAS KIR3DL2 LCP2 VAV1 KLRC3 SH3BP2 NFATC2 LAT NFAT5 CD244 KRAS RAC1 BID RAF1 ITGB2
acute_cd4	4	covid	HALLMARK	HALLMARK_ESTROGEN_RESPONSE_LATE	0.0920921	0.235819	0.143759	0.361767	1.26068	54	FOS ZFP36 ADD3 CISH XBP1 BATF IL6ST NXT1 PTPN6 DUSP2 BCL2 DCXR ETFB S100A9 DYNLT3 ISG20 DNAJC1 PDCD4 SGK1 AREG PERP SLC7A5 TOB1 JAK1 SLC9A3R1 ID2 FKBP5 RABEP1 ATP2B4 MOCS2
acute_cd8	5	timen	Gordon2020	nsp9	0.092182	0.618815	0.156312	-0.565056	-1.37727	12	DCAF7 MAT2B SPART MIB1
acute_cd4	14	acuity_maxn	proteinatlas_blood_expression_cluster	Cluster 2: Granulocytes - Unknown function	0.0922131	0.522541	0.145516	-0.374397	-1.27703	78	RAB37 SLC9A3R1 CNOT8 TNFAIP8 FBXO7 ARHGEF6 TAF7 SRI TES MRFAP1L1 ARMH1 NAA60 ANXA1 UBE2Q2 C14orf119 CNOT4 CTNNBL1 TAF12 FOXN2 ASNSD1 IDI1 TMUB2 KLHL9 ADD3 ASB8 PGD DDX23 RAB4A ARL6IP6 SPSB3 GABARAPL1 MFF OSBPL9 KRCC1 C1GALT1
acute_cd4	4	covid	C2_CP_KEGG	KEGG_AMYOTROPHIC_LATERAL_SCLEROSIS_ALS	0.0922131	0.672613	0.145516	0.433012	1.33174	22	NEFL CASP1 CCS BCL2 CYCS SOD1 PPP3CC TNFRSF1B DERL1
acute_cd4	3	timen	BTM_MODULES	TBA (M153)	0.0922432	0.518225	0.147331	0.486971	1.35486	15	SGTB PHTF2 RAP2C SP3 RANBP6 SEC23A CCNC RNF6 C1D NRAS
acute_bcell	3	age_n	C2_CP_KEGG	KEGG_GLUTATHIONE_METABOLISM	0.0922619	0.369558	0.257206	0.496554	1.43766	13	LAP3 GSTO1 G6PD GSTP1 IDH2 RRM2B MGST3
acute_myeloid	14	timen	BTM_MODULES	MHC-TLR7-TLR8 cluster (M146)	0.0922722	0.250865	0.155242	-0.579344	-1.35998	14	TLR7 HLA-F HLA-E HLA-DQA1 CD4 HLA-A HLA-C
acute_cd4	4	covid	HALLMARK	HALLMARK_MYC_TARGETS_V2	0.0922768	0.235819	0.143759	0.390019	1.29737	35	MYC HSPE1 PHB HSPD1 DUSP2 IMP4 FARSA NOP56 WDR43 NOLC1 TCOF1 WDR74 DDX18 DCTPP1 TBRG4 GRWD1 EXOSC5 PES1 GNL3 PUS1 NDUFAF4 MRTO4 PA2G4 MPHOSPH10 RABEPK NIP7 NOP16 LAS1L
acute_myeloid	14	covid	HALLMARK	HALLMARK_COAGULATION	0.0922897	0.223438	0.156312	0.499515	1.38256	25	LGMN CTSH LTA4H SERPING1 PLEK RAC1 CTSB ARF4 LAMP2 USP11 ISCU
acute_bcell	4	age_n	BTM_MODULES	enriched in B cells (VI) (M69)	0.092291	0.435819	0.15017	-0.533549	-1.36204	14	HLA-DOB CXCR5 CD22 P2RX5 FCRL2 CD79B TSPAN13 FCRL1 MS4A1
acute_myeloid	14	sex_n	HALLMARK	HALLMARK_IL2_STAT5_SIGNALING	0.0923077	0.423708	0.151149	0.38265	1.3146	63	AHNAK IFITM3 NDRG1 SYNGR2 GADD45B IRF4 UCK2 CD44 CCND3 ODC1 ADAM19 MAPKAPK2
acute_cd4	14	age_n	C2_CP_KEGG	KEGG_HYPERTROPHIC_CARDIOMYOPATHY_HCM	0.0923825	0.732071	0.186433	0.531496	1.39594	12	ACTG1 TPM4 ACTB TPM3 ITGA6
acute_cd4	11	acuity_maxn	BTM_MODULES	T cell activation (I) (M7.1)	0.0923858	0.436733	0.144631	-0.428013	-1.29082	39	TRAC NLRC3 CORO1A CD5 IL12RB1 EOMES TRBC1 SLAMF7 CD3G PRKCH PTPN22
acute_cd8	4	age_n	proteinatlas_blood_expression_cluster	Cluster 46: Basophils - DNA binding	0.0924025	0.36961	0.145516	-0.307635	-1.21497	214	CERS2 C2CD3 IFT80 RBM6 INPP5B UGDH P2RY10 SPECC1L JAGN1 KLHL20 TENT5C CLINT1 ZNF638 TOB1 PACS1 BIRC2 CD84 NPAT NFRKB PIK3R4 CXXC1 RHBDD2 BLM PAN3 ABCC5 HPGD FAM117A HELQ ZNF131 FBXO45 MTERF1 POLR3B DDX59 PGRMC2 NRROS CLEC16A SLC25A38 VAMP7 TJAP1 ZMAT1 ZSWIM8 CAPN1 TLE4 HSBP1L1 POC1B RPS6KA3 ISG20L2 PSME4 RAB6A BTRC MCFD2 ZNF273 NAPB ZNF180 C1orf56 TRMT10B NCAPH2 TM9SF3 SIRT1 RAB27A TSG101 ETS1 GOLGA1 COG3 ITGAM PEX2 VAT1 RCBTB1 ACTR8 STXBP3 CCDC126 PMS2 SERINC1 HEATR5B PRPF38A ZNF142 NAP1L4 USF3 TP53BP1
acute_cd4	13	timen	BTM_MODULES	cell cycle and transcription (M4.0)	0.0924092	0.515085	0.271289	-0.485277	-1.44601	19	S100A11 TYMP TYROBP
acute_bcell	4	covid	HALLMARK	HALLMARK_P53_PATHWAY	0.0924138	0.223739	0.170932	0.316011	1.27441	100	DDIT3 CDKN1A PPP1R15A CCND3 ISCU IP6K2 DDIT4 DCXR CASP1 TSPYL2 IFI30 TRAF4 NINJ1 RAD51C BTG1 FAS ZFP36L1 CCNK SEC61A1 GM2A SAT1 RRP8 BAX RPS27L COQ8A TAP1
acute_cd8	9	covid	HALLMARK	HALLMARK_APICAL_SURFACE	0.0924276	0.303691	0.152145	0.570347	1.36355	10	IL2RG CRYBG1 ADAM10 IL2RB FLOT2 HSPB1
acute_cd4	11	age_n	C2_CP_KEGG	KEGG_NOD_LIKE_RECEPTOR_SIGNALING_PATHWAY	0.092437	0.675945	0.158514	0.469914	1.36534	23	HSP90B1 NFKBIA CASP1 MAPK1 XIAP PSTPIP1 IKBKG ERBIN
acute_bcell	5	acuity_maxn	Gordon2020	nsp9	0.0924731	0.382066	0.216543	0.58158	1.4389	10	NUP58 NEK9 EIF4H GTF2F2
acute_myeloid	1	age_n	Daniloski2021	crispr_moi1	0.0924797	0.0924797	0.144631	0.472923	1.30287	28	CCDC22 ATP6V0C ACTR2 RAB7A VPS35 ATP6V1B2 FBXO33 VPS29 ATP6V1A ATP6AP2 SNX27 ATP6V1H
acute_cd4	8	covid	BTM_MODULES	T cell differentiation via ITK and PKC (M18)	0.092504	0.352671	0.184706	0.610059	1.4313	10	PRKCQ ITM2A ITK SPOCK2
acute_cd8	2	sex_n	HALLMARK	HALLMARK_TGF_BETA_SIGNALING	0.092511	0.403684	0.176694	-0.4127	-1.37547	38	SLC20A1 JUNB CDK9 TGIF1 SKI RAB31 MAP3K7 ENG PPM1A ID2 THBS1 TGFB1 PPP1R15A CTNNB1
acute_bcell	8	sex_n	proteinatlas_blood_expression_cluster	Cluster 23: Antigen presenting cells - Antigen presentation	0.0925307	0.56675	0.152145	0.401979	1.31571	55	SYNGR2 SNX5 HHEX CIITA METTL21A ARL4A LY86 EAF2 RB1 HDAC9 DDX27 RFX5 GSAP POLD4 SAMM50
acute_bcell	7	timen	BTM_MODULES	chaperonin mediated protein folding (II) (M204.1)	0.0925639	0.241695	0.287805	-0.541523	-1.47896	10	CCT3 CCT5 CCT7 CCT2
acute_bcell	5	timen	HALLMARK	HALLMARK_SPERMATOGENESIS	0.0925792	0.236591	0.287805	0.353715	1.2758	17	ARL4A DBF4 TSN TOPBP1 POMC STRBP RAD17
acute_cd8	all	covid	HALLMARK	HALLMARK_APICAL_SURFACE	0.0925879	0.23147	0.287805	-0.269133	-1.30455	28	MAL MDGA1 TMEM8B GAS1 LYPD3
acute_bcell	4	covid	BTM_MODULES	enriched in B cells (IV) (M47.3)	0.0925926	0.562169	0.224966	-0.517563	-1.43543	13	PAWR IGHG1 TLR10 FAM30A CDK14
acute_cd8	9	sex_n	HALLMARK	HALLMARK_INTERFERON_GAMMA_RESPONSE	0.0925926	0.594474	0.287857	-0.265712	-1.23492	125	LCP2 EIF2AK2 STAT1 PTPN1 IFI44L GZMA RSAD2 ZNFX1 SP110 EPSTI1 ISG15 TNFSF10 PNP STAT3 CASP8 IFITM2 OAS3 PLSCR1 ST8SIA4 IFIT3 PTPN6 SLAMF7 STAT2 HERC6 ISOC1 B2M HELZ2 IFI35 MT2A SPPL2A IFI44 DDX60 TNFAIP3 NCOA3
acute_cd8	10	acuity_maxn	BTM_MODULES	respiratory electron transport chain (mitochondrion) (M219)	0.0926131	0.415236	0.287805	0.296396	1.14711	17	COX6B1 COX8A COX6C UQCRC1 COX6A1
acute_bcell	4	age_n	HALLMARK	HALLMARK_UV_RESPONSE_DN	0.0926485	0.345345	0.143759	-0.432977	-1.27713	44	PRDM2 PHF3 CDK13 YTHDC1 CDKN1B ANXA2 MYC SPOP ADD3 ANXA4
acute_cd8	13	acuity_maxn	proteinatlas_blood_expression_cluster	Cluster 38: Basophils - Unknown function	0.0926756	0.626008	0.17822	-0.545402	-1.39458	13	BIN2 SELPLG CD53 YWHAZ RTN4 ARF1 SELENOK
acute_myeloid	15	acuity_maxn	HALLMARK	HALLMARK_ANDROGEN_RESPONSE	0.0926829	0.499583	0.231127	0.441606	1.38117	19	SGK1 DBI TMEM50A UBE2J1 MYL12A NCOA4 ACTN1
acute_cd4	13	timen	HALLMARK	HALLMARK_APOPTOSIS	0.0926893	0.332137	0.165657	0.368797	1.29588	70	JUN PMAIP1 CD69 BTG3 DDIT3 TIMP1 TSPO CD44 LGALS3 CDKN1B GPX4 IRF1 BCL10 VDAC2 CASP8 CYLD
acute_cd4	7	age_n	C2_CP_KEGG	KEGG_WNT_SIGNALING_PATHWAY	0.0926916	0.619682	0.195789	-0.344614	-1.31727	54	TCF7 DAAM1 NFATC3 PRKACB RBX1 ROCK1 CREBBP SKP1 SMAD2 CACYBP CCND2 RUVBL1 JUN PPP2R5D PPP2CA CTNNB1 NFAT5 APC
acute_cd4	8	sex_n	BTM_MODULES	E2F1 targets (Q3) (M10.0)	0.0926966	0.417507	0.248911	0.565081	1.51446	10	RFC1 ATAD2 MAP4K1 ARID4A
acute_cd4	13	timen	BTM_MODULES	enriched in NK cells (I) (M7.2)	0.0927152	0.515085	0.271289	-0.467619	-1.43914	23	GIMAP7 ARL4C PRF1 NLRC3 STAT4 ITK CD247
acute_cd4	2	sex_n	HALLMARK	HALLMARK_UV_RESPONSE_DN	0.0927292	0.652452	0.147331	-0.403226	-1.2578	67	INPP4B RASA2 ATP2B1 SMAD3 NIPBL BHLHE40 TGFBR2 PIAS3 MRPS31 PTEN NR3C1 PDLIM5 YTHDC1 CITED2 TGFBR3 INSIG1 SCAF8 MAPK14 PTPRM NR1D2 PIK3CD SLC7A1 NEK7 MT1E
acute_cd8	13	acuity_maxn	proteinatlas_blood_expression_cluster	Cluster 36: GdT-cells - Adaptive immune response	0.0927419	0.626008	0.168238	-0.413084	-1.36628	36	CD247 FGFBP2 GZMA CCL3 ZAP70 SPON2 GZMM ADGRG1 GZMH TRDC SH2D2A STAT4 TBX21 USP18
acute_myeloid	3	sex_n	HALLMARK	HALLMARK_GLYCOLYSIS	0.0927419	0.660765	0.143759	0.372978	1.1995	117	HAX1 CYB5A B3GAT3 DLD GALK1 SDHC IL13RA1 HSPA5 GUSB ALDOA RBCK1 MED24 PLOD1 ENO1 CHST2 PFKP NASP ECD DDIT4 HS2ST1 ALDH9A1 GALE EXT1 DSC2 PYGL HDLBP PSMC4 SOD1 PKM NOL3 PDK3 KIF2A UGP2 GYS1 PPIA MDH1 ALG1 GMPPB PRPS1
acute_myeloid	10	age_n	proteinatlas_blood_expression_cluster	Cluster 42: Non-specific - Transcription	0.0927625	0.349492	0.144631	0.45617	1.27079	27	RNF19A FAM13B NKTR USP33 TMOD3 AMFR RLF SMG1 ZFX
acute_bcell	2	covid	C2_CP_KEGG	KEGG_VIRAL_MYOCARDITIS	0.0927835	0.360659	0.276501	0.357555	1.3086	31	HLA-DQA2 HLA-A HLA-DRB5 HLA-F HLA-C HLA-E HLA-B
acute_myeloid	14	timen	C2_CP_KEGG	KEGG_PENTOSE_PHOSPHATE_PATHWAY	0.0927835	0.516937	0.154191	-0.587193	-1.36883	13	PFKP DERA RPIA G6PD GPI TALDO1
acute_cd8	12	age_n	proteinatlas_blood_expression_cluster	Cluster 39: Non-specific - mRNA processing	0.0928144	0.536404	0.257206	-0.355346	-1.33274	33	CD44 RASA3 EIF3E SLC25A6 HNRNPM CAPN2 TMC8
acute_cd8	4	timen	HALLMARK	HALLMARK_FATTY_ACID_METABOLISM	0.0928412	0.203942	0.152145	-0.347645	-1.26529	110	UBE2L6 HSD17B4 CBR1 ACSL5 PDHA1 ACADM CRYZ ALDH9A1 RDH11 SUCLG1 ECI2 NBN SDHC HADH ALAD HIBCH ECH1 SDHA HSPH1 IDH1 FH PDHB SDHD DECR1 NSDHL PCBD1 PSME1 YWHAH ACAA1 ACSS1 RETSAT MDH1 HSD17B7 UGDH ERP29 HMGCL ACOT8 ADSL OSTC ALDH3A2 ACSL4 NTHL1 METAP1 HSD17B11 UROD GCDH ENO2 HADHB PPARA CPT2 ADIPOR2 HSD17B10 AUH
acute_myeloid	7	covid	HALLMARK	HALLMARK_E2F_TARGETS	0.0928793	0.244419	0.145516	-0.3727	-1.24162	112	POLE4 KIF22 NAP1L1 JPT1 RAN TACC3 DUT NAA38 TUBB HMGB2 MXD3 SNRPB RPA2 NASP RANBP1 POLD3 TP53 SLBP HMGA1 RFC2 RPA1 PA2G4 DEK DCTPP1 LYAR ANP32E AK2 CDKN1B HMGB3 CDK4 RAD51C SRSF2 POP7 USP1 MCM5 HUS1 PHF5A SMC1A RPA3 SSRP1 UBE2S NUDT21 MLH1 PRPS1 PSIP1 STAG1 SRSF1 EXOSC8 GSPT1 XRCC6 RBBP7 CBX5 NCAPD2 PDS5B
acute_myeloid	10	covid	HALLMARK	HALLMARK_ALLOGRAFT_REJECTION	0.0929071	0.275849	0.142901	0.350028	1.19214	110	CCR1 STAB1 C2 GPR65 IFNGR1 IRF7 TAP1 HLA-A STAT1 TAP2 TLR2 TLR1 ST8SIA4 CCL5 LY86 ELF4 LCP2 CD86 IL15 TIMP1 IL2RG CD4 CCR5 IFNGR2 GALNT1 CD40 HLA-G BCL10 FAS ITGB2 IL27RA UBE2D1 SRGN CD1D BCL3 EIF3D TAPBP WAS IL10
acute_cd8	11	sex_n	proteinatlas_blood_expression_cluster	Cluster 41: Basophils - Cellular respiration	0.0929204	0.635527	0.21925	0.342735	1.33547	71	MT-ND1 MT-ND2 MT-ATP8 MT-ND4L MT-CYB MT-ATP6 MT-ND3 SREK1IP1 MT-CO2 MT-ND5 MT-ND4 GNAS AP2A2 MT-CO3 ALG12 MT-ND6 SDR39U1 SNRNP200 AFF4 MCRIP1
acute_myeloid	1	acuity_maxn	HALLMARK	HALLMARK_DNA_REPAIR	0.0929293	0.255556	0.143759	-0.34395	-1.21225	133	SRSF6 XPC AGO4 NT5C NT5C3A NME4 RFC2 ERCC1 SF3A3 TP53 POLR1D IMPDH2 POLL DUT TK2 RAE1 TAF10 POLB USP11 GTF2H1 CDA ITPA TAF9 HCLS1 DGCR8 POLE4 POM121 RFC3 GTF2H3 NELFB FEN1 POLD1 PDE6G CMPK2 SNAPC4 MRPL40 NELFCD POLR2J SNAPC5 DDB1 NUDT9 DDB2 MPC2 NME1 NME3 ERCC5 GTF2F1 APRT ERCC8 STX3 RRM2B ALYREF POLR2G REV3L ERCC2 POLR1C SURF1 ELL RPA2 EDF1 NFX1 ADA TAF12 POLR2I TMED2 DGUOK AK3 POLD3 PDE4B VPS28 ARL6IP1 CETN2
acute_bcell	7	age_n	HALLMARK	HALLMARK_ANDROGEN_RESPONSE	0.0929894	0.530914	0.287805	0.343474	1.32633	33	SAT1 PA2G4 XRCC6 CCND3 ARID5B UBE2I PIAS1 VAPA
acute_bcell	5	age_n	C2_CP_KEGG	KEGG_CELL_ADHESION_MOLECULES_CAMS	0.09299	0.705357	0.173748	-0.42437	-1.35847	34	HLA-DQA2 SELL ITGB1 HLA-DRB5 CD40
acute_bcell	9	covid	C2_CP_KEGG	KEGG_APOPTOSIS	0.0929952	0.38411	0.158514	0.475943	1.35956	22	NFKBIA CYCS BIRC3 PPP3CC CFLAR IRAK4 AKT2 PIK3R1 PPP3CA TNFRSF10A CASP8 BIRC2
acute_myeloid	10	age_n	HALLMARK	HALLMARK_KRAS_SIGNALING_UP	0.093	0.493906	0.142901	0.393015	1.21056	77	C3AR1 MAP3K1 BIRC3 ID2 IRF8 TLR8 CDADC1 GYPC TNFRSF1B ADAM17 PECAM1 IL10RA EVI5 ZNF277 RABGAP1L HDAC9 MAFB JUP CLEC4A SDCCAG8 LY96 STRN CXCR4 WDR33 G0S2 CD37 RBM4 IL2RG TOR1AIP2
acute_myeloid	10	acuity_maxn	proteinatlas_blood_expression_cluster	Cluster 20: T-cells - T-cell receptor	0.0930123	0.25456	0.287805	0.298691	1.24669	51	MT1E MT1F PNMA1 MT2A PRDX2 TECR SARAF MED16 SH3KBP1 DNAJB1 CLPP
acute_bcell	12	sex_n	proteinatlas_blood_expression_cluster	Cluster 41: Basophils - Cellular respiration	0.093076	0.47318	0.153159	0.394453	1.33718	58	IGHV5-51 MT-ATP8 MYH9 VPS28 YIPF4 MDN1 MOGS GNAS FAM111A SDR39U1 CTR9 IRAK4 MTRR SNRNP200 MT-ND2 SMIM10L1
acute_cd4	12	age_n	HALLMARK	HALLMARK_ESTROGEN_RESPONSE_LATE	0.0930931	0.368368	0.257206	0.341374	1.33534	40	S100A9 FKBP5 BCL2 BTG3 AREG DUSP2 SGK1 CD44 IDH2 IL6ST AFF1 XBP1 DNAJC1 ADD3 JAK1
acute_bcell	9	sex_n	HALLMARK	HALLMARK_UV_RESPONSE_DN	0.0930979	0.766553	0.184706	0.454444	1.43811	31	ATP2B1 TOGARAM1 ADD3 PHF3 YTHDC1 DUSP1 ANXA2 CELF2 ATRX SPOP MGMT
acute_cd4	7	sex_n	C2_CP_KEGG	KEGG_CELL_ADHESION_MOLECULES_CAMS	0.0931076	0.639615	0.158514	0.433935	1.36681	37	CD99 ICAM2 HLA-DRB5 CD2 HLA-DRB1 HLA-DPA1 ICAM3 ITGAL ITGA4 HLA-DQB1 ITGB7
acute_bcell	2	acuity_maxn	C2_CP_KEGG	KEGG_PATHOGENIC_ESCHERICHIA_COLI_INFECTION	0.0931174	0.866173	0.143759	-0.464762	-1.29822	28	ACTG1 ARPC5L TUBA1A ARPC2 YWHAQ NCL ROCK1 ARHGEF2 TUBA1B WAS ARPC3 NCK1 NCK2 ARPC4 CDC42 HCLS1
acute_cd8	11	timen	HALLMARK	HALLMARK_XENOBIOTIC_METABOLISM	0.0931423	0.279745	0.144631	-0.421579	-1.3064	53	ID2 MT2A GSTO1 SLC1A5 CBR1 PSMB10 DHRS7 IGFBP4 LPIN2 DDAH2 CNDP2 CYB5A DHPS TMBIM6 DCXR ALDH9A1 MCCC2 PTGES3 GART GSS
acute_cd8	2	age_n	proteinatlas_blood_expression_cluster	Cluster 16: MAIT-cells - Unknown function	0.09319	0.276914	0.157403	0.291726	1.22995	157	GZMK NSG1 AGAP1 PLCG1 SLC9A6 PRDM1 DBN1 ULK3 WDR59 PPIL1 IL7R ENO2 RBMS1 CDCA4 FYCO1 SORBS3 PARP2 POMT1 ARHGAP10 CDK6 CEP290 KDSR CCND2 NCR3 P2RY11 CYB561 ATF7IP2 ITGAE KHDRBS1 MTR ITPRIPL1 SEC24C EID2 RTL6 TMEM117 MRPL10 STN1 PCNA GNPDA1 SLC38A5 CAPN7 GPR65 MTFP1 UBR3 PHACTR2 KLRG1
acute_bcell	6	age_n	C2_CP_KEGG	KEGG_INTESTINAL_IMMUNE_NETWORK_FOR_IGA_PRODUCTION	0.0932118	0.767513	0.143759	-0.482979	-1.30223	20	HLA-DQA2 HLA-DRB5 CD40 HLA-DMA ITGA4 HLA-DOB
acute_bcell	2	covid	BTM_MODULES	enriched in T cells (I) (M7.0)	0.0932203	0.423979	0.248911	0.538387	1.48836	11	IL32 ITM2A NKG7 SIT1 PTPRCAP
acute_bcell	1	age_n	BTM_MODULES	purine nucleotide biosynthesis (M212)	0.0932297	0.321315	0.151149	-0.571273	-1.32854	11	CCT3 CCT7 CHCHD3 FKBP3 ADSL MTHFD1 ATIC GMPS
acute_cd4	12	sex_n	C2_CP_KEGG	KEGG_PRION_DISEASES	0.0932432	0.601064	0.168238	-0.575707	-1.38977	11	PRKX PRKACB HSPA5 CCL5 MAPK1 BAX MAP2K1
acute_myeloid	2	sex_n	HALLMARK	HALLMARK_FATTY_ACID_METABOLISM	0.0932439	0.666028	0.287805	-0.2999	-1.405	111	XIST HSD17B10 OSTC ALDH1A1 PPARA D2HGDH CPT1A SMS
acute_myeloid	14	sex_n	HALLMARK	HALLMARK_COMPLEMENT	0.0932476	0.423708	0.148262	0.370439	1.30191	82	S100A9 S100A12 CTSH ANXA5 IRF1 GZMB RHOG PRKCD CTSD SERPINA1 GNAI2 FCN1 USP15 PPP4C
acute_myeloid	15	timen	C2_CP_KEGG	KEGG_TOLL_LIKE_RECEPTOR_SIGNALING_PATHWAY	0.0933099	0.26955	0.193813	-0.571136	-1.44459	12	MYD88 IRF7 LY96 NFKBIA JUN
acute_bcell	9	covid	HALLMARK	HALLMARK_MYOGENESIS	0.0933333	0.230588	0.158514	0.480217	1.36158	21	GADD45B RB1 SPTAN1 FDPS GABARAPL2 AKT2 ABLIM1 TGFB1 IFRD1
acute_cd4	10	acuity_maxn	C2_CP_KEGG	KEGG_BASE_EXCISION_REPAIR	0.0933333	0.654886	0.158514	-0.578223	-1.35892	10	HMGB1 POLD4 MPG TDG POLD2
acute_cd4	1	age_n	BTM_MODULES	mismatch repair (I) (M22.0)	0.0933333	0.561732	0.166934	-0.52811	-1.3705	15	SMC1A CENPK MSH2 SMC2 TOPBP1 MCM6
acute_myeloid	3	sex_n	proteinatlas_blood_expression_cluster	Cluster 43: B-cells - Humoral immune response	0.093361	0.636364	0.145516	0.45787	1.29806	31	SMARCB1 RAPGEF1 DRAM2 CD81 NAA50 CSNK1G3 IFT57 SP140 LTBP3
acute_myeloid	14	covid	BTM_MODULES	cell cycle, ATP binding (M144)	0.0933661	0.28719	0.159647	0.569284	1.36317	13	PSMA6 CUL5 CCNC PCNP COPS5 UBA3 PPP1R12A PSMC6
acute_cd8	4	sex_n	HALLMARK	HALLMARK_INFLAMMATORY_RESPONSE	0.0933768	0.587518	0.149208	-0.378365	-1.23234	97	IL18R1 ITGA5 SELL PTGER4 IL4R CD70 PSEN1 IFNAR1 CDKN1A GPR132 RGS1 ATP2A2 NAMPT IL15 RASGRP1 AHR RAF1 SEMA4D LYN OSM GCH1 IL18RAP PTGER2 P2RX7 GPR183 SLAMF1 PIK3R5 CD69 RHOG ATP2C1 MYC GNAI3 P2RX4 ATP2B1
acute_cd8	6	age_n	HALLMARK	HALLMARK_HEME_METABOLISM	0.0933852	0.243714	0.204295	0.270847	1.22979	130	GDE1 DCAF10 LPIN2 ARL2BP PGLS TSPAN5 EIF2AK1 SYNJ1 ACSL6 CAST TFDP2 PRDX2 RAD23A SLC10A3 GCLM MGST3 HEBP1 ALAD CIR1 CTSB HAGH TNRC6B KAT2B UROS DCAF11 MPP1 RANBP10 PIGQ NARF YPEL5 BACH1 SLC25A37 CCDC28A TMEM9B RCL1 CCND3 KLF3 ERMAP TCEA1 GCLC RIOK3 SLC25A38 FBXO9 FBXO7
acute_myeloid	6	covid	HALLMARK	HALLMARK_HEDGEHOG_SIGNALING	0.0933941	0.17242	0.153159	0.489858	1.41405	10	DPYSL2 PML TLE3 ETS2
acute_cd8	11	age_n	Ugalde2022	crispr	0.0934579	0.0934579	0.181383	-0.509469	-1.39875	15	PLAC8 VPS26A VPS35 NONO VPS29
acute_cd8	6	sex_n	HALLMARK	HALLMARK_G2M_CHECKPOINT	0.0934579	0.796424	0.181383	-0.279925	-1.25148	186	SMC1A E2F4 CUL3 CTCF UPF1 NUP98 SS18 MYC KATNA1 KIF4A E2F3 PURA SAP30 UBE2S TOP2A ORC6 MT2A SRSF2 BRCA2 ODC1 MAP3K20 CDC25B GSPT1 HMGA1 CCNA2 PRC1 DTYMK MYBL2 UBE2C KPNB1 CENPA ILF3 NUP50 STAG1 TROAP PTTG1 TOP1 RBL1 KIF5B STIL CDC25A TFDP1 UCK2 POLE LBR SLC12A2 PML DDX39A AURKA KIF11 MAD2L1 E2F1 CDC20 SNRPD1 CCNT1
acute_myeloid	6	age_n	HALLMARK	HALLMARK_APICAL_SURFACE	0.0934579	0.380308	0.145516	0.542353	1.34753	13	ADAM10 LYN PLAUR APP FLOT2 SULF2 HSPB1 B4GALT1
acute_bcell	10	age_n	proteinatlas_blood_expression_cluster	Cluster 5: Granulocytes - Unknown function	0.0934699	0.415736	0.16318	0.299066	1.24625	142	NCF1 CUTC PAIP2 STK17B TSC22D3 ICAM3 ADIPOR1 HTATIP2 PPP1R2 LAMTOR4 HLA-E PUM2 SF3B2 SRGN TBC1D10C MBP PPIG ISCU DHRS7 CKLF UBAP1 IDS ABI1 KLF2 STARD3 SMIM27 CHMP3 MRPL45 TMEM167B MFSD14A LENG1 NDEL1 GLIPR2 MED11 TXNIP PIAS1 VPS13B CLK4 ITM2B BLOC1S2 NCOA4 TOX4 MARF1 TGFBR2 TBCC CLK3
acute_bcell	2	covid	HALLMARK	HALLMARK_BILE_ACID_METABOLISM	0.0934718	0.420623	0.176694	-0.48041	-1.39048	20	CAT IDH2 HSD17B11 SCP2 PAOX PRDX5 HSD17B4 PEX16 LONP2 IDI1
acute_cd8	2	age_n	HALLMARK	HALLMARK_REACTIVE_OXYGEN_SPECIES_PATHWAY	0.0934959	0.519557	0.168238	0.390362	1.3414	45	PRDX2 PFKP SOD2 GCLC GSR GCLM TXNRD2 ERCC2 OXSR1 MSRA PRNP FTL PRDX1 PDLIM1 SCAF4 STK25 GLRX2
acute_cd4	12	age_n	proteinatlas_blood_expression_cluster	Cluster 9: Neutrophils - Innate immune response	0.0935484	0.433724	0.266351	0.288701	1.24252	65	PELI1 IFI16 CD55 SLC25A37 PXN SH3GLB1 IVNS1ABP FNIP1 KIAA0040 ARRDC3 RAF1 CLEC2B STAT5B RNF149 STAT3 CPD FOSL2 LAMP2 ST8SIA4 FLOT2 POM121C TBC1D14 RAP1A IER2 DTX3L PARP9 APMAP SEL1L IQGAP1
acute_bcell	5	age_n	C2_CP_KEGG	KEGG_VASCULAR_SMOOTH_MUSCLE_CONTRACTION	0.0935673	0.705357	0.175204	-0.461376	-1.40083	25	PPP1R14A PRKCB PPP1CC PPP1CA ITPR2 ARHGEF1 MAP2K1 MYL6 PRKACB ITPR1
acute_bcell	7	acuity_maxn	HALLMARK	HALLMARK_APICAL_JUNCTION	0.0936123	0.300897	0.15017	-0.438639	-1.31661	34	ACTG1 MSN MYL12B CAP1 STX4 PTPRC MAP4K2 SKAP2 SYK VASP HADH ACTB ARPC2 IKBKG EXOC4 GNAI2 PECAM1 CD99 TIAL1 ICAM2
acute_cd4	14	acuity_maxn	C2_CP_KEGG	KEGG_CITRATE_CYCLE_TCA_CYCLE	0.0936375	0.970425	0.157403	-0.49218	-1.35467	19	IDH3G IDH3B MDH2 SDHB SDHA SUCLG2 ACLY SDHC
acute_myeloid	7	timen	proteinatlas_blood_expression_cluster	Cluster 36: GdT-cells - Adaptive immune response	0.093646	0.335565	0.287805	-0.279242	-1.27709	86	DDX60 USP18 MACF1 NKG7 BTN3A3 CST7 ADRB2 AKNA CCL3 ARHGEF3 RALGAPA1 SNTB2 PATL2 PGGHG GTF3C1 SPON2 GZMH SLAMF7 ANXA6 RAB29 STOM OSBPL3 SPOUT1 PRF1 DHCR24
acute_bcell	10	sex_n	proteinatlas_blood_expression_cluster	Cluster 47: Plasmacytoid DCs - Protein folding	0.0936556	0.591225	0.17822	-0.304149	-1.27674	113	TIMM13 PDIA6 TMEM208 DPP7 MIIP NMT1 ALG3 COMMD6 B4GALT3 CALR SEC61G SEC61B MRPL4 HSPE1 NEK8 TMED2 NUDT22 FKBP3 SRPRB CUL5 SEC11C FLYWCH2 SPCS2 SND1 MYL6B TMEM175 SPATS2 SNRPE LIME1 PHB MYDGF HNRNPL GTF3A PRKRA UCHL3 RPL22L1
acute_cd4	9	covid	proteinatlas_blood_expression_cluster	Cluster 16: MAIT-cells - Unknown function	0.0936639	0.286501	0.245042	-0.276194	-1.2145	105	KLRB1 STN1 KLRG1 MGAT4A ITGAE CCDC88C TRBV6-2 ENO2 GPR171 TRBV4-2 NCR3 SEC24C TRIM52 CDK6 ODF2L PA2G4
acute_bcell	2	sex_n	C2_CP_KEGG	KEGG_PROTEIN_EXPORT	0.0936968	0.751805	0.190023	-0.463087	-1.37944	22	SEC63 SRP54 IMMP2L SEC61G SRPRA SEC11A SRPRB SRP14 SPCS2
acute_bcell	5	timen	C2_CP_KEGG	KEGG_PYRIMIDINE_METABOLISM	0.0937178	0.464684	0.144631	-0.44599	-1.29977	42	TYMP PNP NT5C3A POLR2I POLR3K POLR2C POLD4 DCK PNPT1 POLR2K POLR2F ENTPD1 POLR2H POLD2 DTYMK POLR3GL POLR3C DUT DCTD
acute_bcell	2	timen	HALLMARK	HALLMARK_HYPOXIA	0.0937423	0.279833	0.287805	0.257255	1.17411	64	KLF6 PPP1R15A FOS DUSP1 JUN TNFAIP3 SLC2A3 PNRC1 GAPDH PLIN2 KLHL24
acute_cd8	11	acuity_maxn	BTM_MODULES	NK cell surface signature (S1)	0.0937819	0.530959	0.143759	-0.467851	-1.29735	23	TGFBR3 PTGDR IL2RB KLRC3 IL18RAP ATP8B4 IL18R1 KIR2DL3 NCAM1 IL12RB2 KIR3DL1 KLRF1 TNFSF14 RARRES3
acute_cd4	2	sex_n	HALLMARK	HALLMARK_ALLOGRAFT_REJECTION	0.0937829	0.652452	0.146416	-0.374255	-1.22342	123	KLRD1 TNF CD40LG ETS1 CCL5 IL18RAP FLNA CD4 F2R IL16 JAK2 UBE2N HLA-DRA HLA-DQA1 FAS STAT1 SOCS1 HLA-DMA FYB1 GPR65 ABI1 GLMN CD7 ITK LCK ELF4 TGFB1 IFNG IL7 APBB1 UBE2D1 NME1 PTPRC TIMP1 IL2RG TAP1 GBP2 CDKN2A IRF7 ST8SIA4 CD74 FASLG CCL4
acute_cd4	4	timen	C2_CP_KEGG	KEGG_HEMATOPOIETIC_CELL_LINEAGE	0.0938144	0.885375	0.144631	-0.415223	-1.38104	22	CD8B IL7R CD2 HLA-DRB5 CD55 CD8A CD5 ITGA6 IL6R IL2RA HLA-DRB1 ITGA4 IL4R CD3G CD4 CD37 HLA-DRA
acute_cd8	4	acuity_maxn	Gordon2020	M	0.0938446	0.373832	0.142901	-0.439704	-1.3086	27	BZW2 ACADM INTS4 TARS2 PITRM1 YIF1A ANO6 PMPCB SLC30A9 FAM8A1 SAAL1 TUBGCP2 AKAP8L SLC30A7
acute_cd4	3	acuity_maxn	BTM_MODULES	intracellular transport (M147)	0.0938511	0.31765	0.148262	-0.504643	-1.32974	15	TMX1 VPS4B CEP120 RAD21 SEC63 CLINT1 PPP1R12A ZFAND6 NUP107 EXOC1
acute_bcell	11	sex_n	Gordon2020	nsp8	0.0938567	0.432763	0.190023	0.514108	1.4024	15	MRPS25 EXOSC5 SRP72 SRP19 NGDN MRPS2 ATE1
acute_cd4	11	acuity_maxn	HALLMARK	HALLMARK_SPERMATOGENESIS	0.0938783	0.433094	0.287805	0.366545	1.3959	16	LPIN1 ARL4A TOPBP1 PRKAR2A CAMK4 COIL
acute_bcell	6	timen	C2_CP_KEGG	KEGG_CYTOKINE_CYTOKINE_RECEPTOR_INTERACTION	0.0938819	0.572023	0.146416	-0.486615	-1.32049	24	CD40 CCR6 CCL4 TNFSF10 IL7R CCR7 RELT TGFBR2 FLT3LG IL2RG
acute_bcell	2	age_n	C2_CP_KEGG	KEGG_MAPK_SIGNALING_PATHWAY	0.0939061	0.489945	0.142057	-0.360195	-1.2148	80	RAP1A HSPB1 RAP1B MAX RAC2 STMN1 JUN DDIT3 PRKCB MEF2C PTPN7 MAP4K2 RASGRP2 RELB RPS6KA5 PPP3CC JUND ARRB2 PRKACB CDC25B RAC1 PPP3CA STK4 AKT2 MAP3K7 RRAS2 FOS NFKB2 MAPK13 MAP3K13 PAK2 CDC42
acute_bcell	4	timen	proteinatlas_blood_expression_cluster	Cluster 12: Non-specific - Basic cellular processes	0.0939061	0.44392	0.142057	0.314547	1.0992	593	RBM3 NXT1 AIMP1 STRAP HAUS2 CRIP1 DPM3 RSL24D1 EIF3D PSMD7 FIS1 COX20 DNPH1 MORF4L1 OXA1L MED10 ITPA UQCRFS1 RBMX SNRPB TMEM256 LSM12 TMEM134 POLR2G LYRM2 NGDN ATP5F1D UFC1 CCDC12 PFDN4 SNRPG MRPL22 PSPC1 ILF2 PYM1 CIB1 MAD2L2 EIF3M TSN SF3B5 ATP5PO MRPS10 ANAPC15 BRIX1 EWSR1 PTPMT1 DERL2 CRYL1 XPA MRPL54 ZC3H15 MDH2 PDRG1 IKZF1 MRPS24 MRPL47 PFDN2 TIMM17A SMARCE1 RIOK1 PDCD5 CYCS PSMA1 EXOSC9 CBX5 COX16 NIT2 TCEAL4 MGST3 HDDC3 NDUFB8 EIF3F RPP38 HCFC1R1 PSMD14 GOLT1B STARD7 C16orf87 ATRAID COMMD1 RPF1 NHP2 BUD23 PSMC6 MRM3 RPP21 MRPL11 NDUFS4 TMEM14B TIMM23 EIF3I EMC6 MRPL2 CDKN2AIPNL CTDSPL2 SNU13 PYURF POMP PSMA6 LUC7L KTI12 UTP18 SAR1B DUSP12 C19orf53 TUFM BTF3 SLC25A3 POLR2I PNO1 NSL1 CIAPIN1 CNOT2 PSMB2 STX8 TMEM230 ZBTB8OS MRPS15 ORMDL1 TEN1 SEC11A MRPL9 C1orf35 HIKESHI COMMD10 CRYZL1 COMTD1 HIGD2A GRHPR MRPL13 TOMM22 ERI3 PMPCB POLR1D OVCA2 PSMB1 NAT9 TXNL4A SRP9 NUDT2 FARS2 RTCA SLC25A5 HSD17B10 CPSF6 PUM3 KANSL2 ZCCHC10 MTCH2 GSTK1 COA1 MRPS21 CENPT APRT UROD NME2 NDUFS8 TRMT6 EIF2S2 GLRX3 DDT EIF4A1 ZSWIM7 SNRPB2 FUNDC2 NOL7 SZRD1 VDAC3 PHYH ZNF593 NDUFA10 PSMC2 ATP5ME PABPC4 PSMC3 C11orf58 SAAL1 MGMT BABAM2 FBXL15 IDH3B SPIDR ERGIC3 PNKD COPS8 ARL6IP4 COX4I1 MRPL37 ACYP2 MED7 HAUS1 ZNF766 RWDD3 SNRPD1 TMEM138 RPAIN TMEM218 NTMT1 SUCLG1 TTF2 MRPL52 UQCRB MDH1 COMMD4 CHCHD5 TMEM11 MRPS27 FAHD2A TMEM147 C9orf16 TBCB IFI27L2 COX14 GPN1 ZNF880 FAM120AOS NACA ELP5 SDHA DCTD ABCB7 RTRAF NDUFS3 NAA20 TBCA PFDN5 AUP1 SHLD2 RAN NECAP2 NDUFAF8 ZNF330 MAP3K13 ATP5PB
acute_cd4	10	covid	HALLMARK	HALLMARK_ADIPOGENESIS	0.0939061	0.290405	0.142057	0.348504	1.23149	74	NDUFA5 UBQLN1 UQCR10 COX6A1 COX7B NDUFAB1 MDH2 SDHB DLD COX8A MGST3 SDHC ECHS1 ACADM DHRS7 TOB1 RTN3 PRDX3 UQCRC1 REEP5 PLIN2 DRAM2 UBC SCP2 CYC1 CHCHD10 BAZ2A DNAJC15 GPX4 SUCLG1 IDH3G G3BP2 DDT PFKL ARAF CAT SOD1 AK2 JAGN1 ECH1
acute_cd4	2	covid	proteinatlas_blood_expression_cluster	Cluster 20: T-cells - T-cell receptor	0.0939061	0.237263	0.142057	0.347926	1.17854	137	MT2A TRAV8-4 MT1E CLEC2D TRBV19 ITM2A ORAI1 RGCC CD5 TRAV9-2 HMOX2 CDC25B TRAV13-2 KCNA3 CA5B TRAV12-3 TRBV4-1 TRAV5 TRAV17 CD3G TRBV12-4 OCIAD2 MORC2 FAM107B TRBV27 RHOH CEP120 RABEPK NAP1L5 BNIP3 THEM4 TRAV19 TRAV12-1 LAT SUSD3 TRAV8-6 BTN3A2 TRAV21 TRAV23DV6 DNAJB1 MBIP TRBV6-5
acute_cd4	3	acuity_maxn	proteinatlas_blood_expression_cluster	Cluster 26: Non-specific - Mitochondria	0.0939061	0.598651	0.142057	-0.335973	-1.17436	165	PSIP1 PHF1 FNTA MAF1 MAGEF1 LAGE3 DDRGK1 ZFAND2B SGF29 PYGO2 TIMM10 AGPS GOLPH3 RHNO1 REST ZNF444 EI24 PSMD3 KLHDC2 GPALPP1 MIB2 BRD9 RASAL3 IPO8 RDH14 DUT ZNF688 TM7SF3 RALGAPB HACD2 METTL3 TERF2IP DIAPH2 EIF2B5 SURF1 ABHD12 FAM98C FAF1 PSMD2 HNRNPU YKT6 C2orf74 RPUSD1 ZRSR2 GLT8D1 ZMAT5 TRPC4AP KLC1 GSTM2 P4HTM FAM199X THAP3 UBE3A TIMMDC1 SLC30A5 ALKBH5 TIMM29 SNX3 PREB CSPP1 LEMD3 CRLS1 CLPTM1 SHARPIN
acute_cd8	1	acuity_maxn	proteinatlas_blood_expression_cluster	Cluster 47: Plasmacytoid DCs - Protein folding	0.0939061	0.566234	0.142057	-0.333693	-1.15673	217	SLC25A45 MAGOHB SYNGR1 MRPL16 CXCR3 UCP2 ABHD15 NDRG1 WBP1 CHMP4B CBX6 COQ4 MIIP NUS1 SDHAF3 SMIM30 HYI FKBP3 NUDT1 CLCN3 PACS2 LIN7B DNAL1 SFPQ TMEM128 RMDN3 SAP30BP TULP4 GTF2H5 SNRPE POLR3D RCE1 CMKLR1 TMEM161A FLYWCH2 LETM1 ZNF789 USP40 KDELR2 UBXN8 UCHL3 DTWD1 RMC1 ALG14 RIOX2 PHYKPL TAX1BP3 MAP2K1 PI4KA RAP1GDS1 MRPL19 CKS2 WDR54 UCK2 ZNRF2 NME3 ETV2 CD2AP ANKRD39 MITD1 SEC61G VAMP8 PMF1 PAM16 VIPR2 EDEM1 PRKRA SFT2D2 TRIT1 ABHD6 SPATS2 ANKRD40 ALG2 PIGQ COMMD6 HMGN3 MDFIC LSM8 USP46 TMEM175 HIGD1A C7orf31 POMC HS3ST3B1 APOA1 CENPB OSTC IVD MCTS1 GCSH MANF SEC61B KIAA0100 DNAJB11
acute_cd8	1	covid	HALLMARK	HALLMARK_MYC_TARGETS_V2	0.0939061	0.3005	0.142057	0.405734	1.26023	50	SUPV3L1 NOC4L MYBBP1A AIMP2 NOLC1 TFB2M MRTO4 PES1 HSPD1 NOP16 EXOSC5 TBRG4 RRP9 NOP2 FARSA NIP7 NOP56 PHB
acute_cd8	6	covid	HALLMARK	HALLMARK_INFLAMMATORY_RESPONSE	0.0939061	0.242179	0.142057	0.343908	1.20218	98	IRF7 EIF2AK2 TNFSF10 SELL BST2 RTP4 NMI LY6E ATP2A2 HIF1A ATP2B1 CD55 ADRM1 ATP2C1 PTPRE SPHK1 GNAI3 KCNA3 LDLR GPR183 IL4R MYC IFITM1 RAF1 IL7R LAMP3 CD82 CD70 RELA GCH1 IFNAR1
acute_cd8	8	acuity_maxn	C2_CP_KEGG	KEGG_INSULIN_SIGNALING_PATHWAY	0.0939061	0.684554	0.142057	-0.371268	-1.20823	76	SHC1 PRKAR1B PHKG2 KRAS INPP5D PRKAG1 PIK3CD FLOT2 EIF4EBP1 MTOR RPTOR AKT2 PIK3R5 RAF1 HK1 PRKAA1 MKNK2 PDPK1 EXOC7 MAPK3 EIF4E2 PRKACB ARAF FOXO1 SOS1 PTPN1 PRKX BAD MAP2K1 PIK3CA RAPGEF1 PPP1CC EIF4E PRKCI PRKAG2
acute_myeloid	10	covid	HALLMARK	HALLMARK_OXIDATIVE_PHOSPHORYLATION	0.0939061	0.275849	0.142057	0.329383	1.15902	192	MGST3 ATP5F1C BAX ATP6V1D NDUFS8 NDUFA4 UQCR10 ATP6V1F CYCS SDHD NDUFA3 VDAC3 MRPL35 MRPS22 HSD17B10 NDUFC1 COX7B ECHS1 TIMM17A SLC25A20 NDUFB3 NDUFA5 DECR1 SUCLG1 UQCRFS1 NDUFV1 NDUFA2 IDH1 MDH1 CYB5A OGDH HSPA9 POR ATP6AP1 ATP6V1E1 NDUFB5 TIMM8B NDUFB1 NDUFC2 MFN2 POLR2F IDH3B NDUFB6 UQCRC1 ATP5PO PDK4 IDH3G CYC1 UQCRH CPT1A MRPL15 IDH2 NDUFS6 BCKDHA GLUD1 ECH1 ETFA NDUFB7 SUPV3L1 DLST COX10 LDHB SDHC MRPL34 MRPS30 NDUFS2 MRPL11 ATP5PD UQCRQ COX6C SLC25A11 NQO2 ATP5F1A TIMM50 MRPS12 ACAA1 MRPS11 ACO2 TOMM22 IMMT IDH3A HTRA2 COX5B NDUFS3 NDUFA6 GOT2 ATP6V0E1
acute_myeloid	2	age_n	HALLMARK	HALLMARK_PROTEIN_SECRETION	0.0939061	0.247121	0.142057	0.374537	1.19462	83	ADAM10 RAB14 LAMP2 AP3S1 SCAMP3 NAPG AP3B1 SEC31A AP2B1 ATP1A1 LMAN1 GLA SOD1 ANP32E VAMP3 CLTA SNX2 COPE STX12 IGF2R CTSC ARF1 GBF1 TMX1 ERGIC3 GALC VPS4B RAB2A CD63 ATP6V1H M6PR STX7 COPB1 SGMS1 GOLGA4 BET1 NAPA CLTC COPB2 ARFGAP3 RAB22A VAMP7 ARFIP1 CLN5 PPT1 YIPF6 TSG101 TMED2
acute_bcell	7	acuity_maxn	BTM_MODULES	Monocyte surface signature (S4)	0.0939431	0.275958	0.159647	-0.572902	-1.34725	10	GLIPR1 FCGRT PYCARD TMEM154 AGTRAP MFSD1 C1orf162 PECAM1
acute_cd4	9	age_n	HALLMARK	HALLMARK_MITOTIC_SPINDLE	0.0939734	0.325293	0.143759	0.35971	1.24579	104	FLNA ARFGEF1 PAFAH1B1 ACTN4 DOCK2 KIF22 SSH2 CSNK1D BIN1 KIFAP3 PREX1 PCM1 NUMA1 CLIP1 NIN CNTRL DYNC1H1 TBCD CD2AP LRPPRC CLASP1 BCR AKAP13 TUBA4A SMC4 TUBGCP6 ABI1 SUN2 LMNB1 RICTOR SPTAN1 CDC27 RHOT2 CDK5RAP2
acute_cd8	4	acuity_maxn	Gordon2020	nsp12	0.0939734	0.373832	0.143759	-0.471665	-1.32991	19	SBNO1 UBAP2L RIPK1 TYSND1 PLEKHA5 SLU7 TCF12 ZC3H7A PPIL3
acute_bcell	11	age_n	BTM_MODULES	cell cycle (I) (M4.1)	0.0939891	0.273016	0.149208	-0.565758	-1.32812	11	STMN1 MCM5 PTTG1 KIF20B CKS2 PCNA RANBP1
acute_cd4	10	timen	BTM_MODULES	regulation of antigen presentation and immune response (M5.0)	0.094	0.222632	0.142057	-0.378577	-1.29781	35	CCR7 TRAT1 CD247 PTPN6 LCK ITK TRAC CSK PTPRC
acute_myeloid	3	timen	HALLMARK	HALLMARK_ESTROGEN_RESPONSE_EARLY	0.094	0.277056	0.142057	0.355366	1.22692	78	KLF10 BHLHE40 NXT1 ELOVL5 SLC9A3R1 PPIF B4GALT1 UNC119 GAB2 BAG1 CD44 MED13L ABHD2 ASB13 TMEM164 TOB1 ALDH3B1 AMFR NADSYN1 FOS SYNGR1 NCOR2 SIAH2 TIPARP ADD3 RARA KLF4 ITPK1 KDM4B ELF1 XBP1 RRP12 SLC7A5 PMAIP1 SLC22A5 FDFT1 CANT1 P2RY2 SLC39A6 GLA CHPT1 DYNLT3 BLVRB ZNF185
acute_cd4	12	age_n	BTM_MODULES	T cell surface signature (S0)	0.0940594	0.200957	0.186433	-0.459732	-1.36156	19	CD3E SIRPG CD28 ITM2A MAL CD3G FLT3LG SIT1
acute_bcell	8	sex_n	HALLMARK	HALLMARK_GLYCOLYSIS	0.0940649	0.559483	0.151149	0.415509	1.31673	46	PGAM1 LDHA GUSB FKBP4 PRPS1 SOD1 ISG20 PSMC4 TALDO1 VCAN PPIA PGK1 MDH1 CD44
acute_cd4	8	age_n	BTM_MODULES	B cell surface signature (S2)	0.0940767	0.355369	0.276501	0.487097	1.39568	11	HLA-DPA1 HLA-DPB1
acute_myeloid	10	age_n	proteinatlas_blood_expression_cluster	Cluster 24: B-cells - Unknown function	0.0940941	0.349492	0.142057	0.397165	1.22268	70	PPP1R12C TNKS2 ING4 ANXA4 RANBP3 NDUFC1 NASP B3GALT4 CCDC59 CCAR1 RRAGB MRPL40 INTS1 PLEKHA3 FBXO9 KLHDC10 RPP25L FBXO42 PEMT MRPL55 ADCK5
acute_myeloid	8	covid	HALLMARK	HALLMARK_G2M_CHECKPOINT	0.0940941	0.309166	0.142057	-0.305765	-1.21847	126	KIF22 MAP3K20 MCM5 RBM14 MTF2 HNRNPD TRA2B CDK4 RPA2 NUMA1 TACC3 MAPK14 CDKN1B KPNB1 SRSF1 SAP30 HSPA8 DKC1 ATRX ARID4A NOLC1 XPO1 DDX39A PRMT5 BCL3 NASP MCM3 NOTCH2 DTYMK DR1 AMD1 SYNCRIP LBR E2F3 TMPO PURA SMC1A SMC2 SS18 RAD21 NUP50 FOXN3 CKS2 JPT1 G3BP1 PTTG1 CTCF HUS1 RPS6KA5 CDC25B ILF3 CKS1B RAD23B CCNT1 CBX1 SFPQ STMN1 E2F4 ODF2 PDS5B GSPT1
acute_myeloid	9	timen	HALLMARK	HALLMARK_MYOGENESIS	0.0940941	0.211712	0.142057	0.373306	1.24316	64	BHLHE40 CKB PRNP GABARAPL2 GADD45B MRAS APP SIRT2 TNNI2 FDPS PDLIM7 BAG1 SVIL PTP4A3 MEF2C ITGB1 RIT1 ATP6AP1
acute_myeloid	3	age_n	proteinatlas_blood_expression_cluster	Cluster 20: T-cells - T-cell receptor	0.0941296	0.533401	0.142901	0.412759	1.26032	58	GYPC PRDX2 MT1E FAM107B MT2A SH3KBP1 DGKA RCAN3 CUTA MT1F ORAI1 MED16 LAT TRAF3IP3 CLPP SPATA13 PMM1 NXPE3 AKTIP TUBGCP6 HMOX2 PCMTD2 CDC25B SLC2A4RG
acute_cd8	9	sex_n	proteinatlas_blood_expression_cluster	Cluster 9: Neutrophils - Innate immune response	0.0941558	0.53355	0.266351	-0.318126	-1.32063	65	PTP4A1 EIF2AK2 ABTB1 CLEC2B SELL STAT3 UBE2B STAT5B ST8SIA4 ABHD3 IFI16 KATNBL1 UBE2D1 FOSL2 IER2 LAMP2
acute_cd8	5	acuity_maxn	Ugalde2022	crispr	0.0941658	0.0941658	0.143759	-0.492059	-1.32809	17	VPS29 VPS35 NONO SLC12A9 STAG2 COMMD3 PLAC8 VPS26A
acute_bcell	8	age_n	BTM_MODULES	regulation of antigen presentation and immune response (M5.0)	0.0941884	0.316815	0.142057	-0.460821	-1.2997	33	MEF2C NFKBIA CSK HLA-DMA BTLA HLA-DOB JUN BTK FOS
acute_cd4	10	covid	proteinatlas_blood_expression_cluster	Cluster 43: B-cells - Humoral immune response	0.0942184	0.46167	0.147331	0.505143	1.36106	12	EZR ZBTB20 UVRAG PARP1 SMARCB1 DRAM2
acute_bcell	10	acuity_maxn	proteinatlas_blood_expression_cluster	Cluster 52: Eosinophils - Transcription	0.0942408	0.436935	0.164406	0.285407	1.24449	149	ZMAT2 ADAR PNPLA2 LAMP1 SSU72 GGNBP2 CDKN2D BAG6 LRRFIP1 MCL1 CITED2 MARCKSL1 CYBA TSC22D4 MLLT10 PPP1R18 ANP32A HERPUD2 CD151 PPDPF EVL S1PR4 PPP4C NUDT18 ARRB2 MLEC FAAP20 SMARCC2 MYADM NIN GPSM3 MZT2A YJU2 CALM3 TYMP NTAN1 PRR14 ARHGDIA SPG11 EMC10 ZNF428 ZC3H12A ANKRD13A PPM1B PRCC
acute_cd4	7	timen	BTM_MODULES	small GTPase mediated signal transduction (M215)	0.0942408	0.282265	0.191892	-0.533027	-1.39966	15	RAC2 TAGAP FGD3 ARHGAP30 ARHGAP9
acute_cd8	7	sex_n	proteinatlas_blood_expression_cluster	Cluster 38: Basophils - Unknown function	0.0942761	0.5798	0.151149	-0.33463	-1.24059	151	KDM6A RNF11 SELENOK NR3C1 PORCN SPCS3 NLRP1 TRIM8 HAUS6 SLC46A3 RAB8B NFX1 CHTOP FASTKD1 GOLGA7 RNF38 ZC3H11A TMEM184B CCNDBP1 CDS2 S1PR1 CRTC3 SAFB2 SQSTM1 UBE3B ARF1 BROX DENR TNRC6C GDE1 ERO1A RPS6KA5 CDC42SE2 PPP1R10 TOE1 YES1 ZNF652 ELP1 PELO TSPYL1 NUP98 ARL5A SRPK1 TTC21B MRPL33 SOCS2 NCK1 MAP3K1 STK38 LYSMD3 HS2ST1 ZFAND6 RBBP5 GTF3C5 VPS39 CHIC2 PHF21A RTN4 TFG HIPK2 NSUN3 RLIM
acute_myeloid	2	acuity_maxn	HALLMARK	HALLMARK_BILE_ACID_METABOLISM	0.0942828	0.159306	0.142057	0.429118	1.24778	45	AQP9 IDH2 ACSL1 IDH1 IDI1 OPTN SOD1 PEX6 DHCR24 ABCA1 LONP2 PRDX5 FADS2 FADS1 CAT PNPLA8 HSD3B7 GCLM
acute_cd4	8	age_n	HALLMARK	HALLMARK_BILE_ACID_METABOLISM	0.0943236	0.619841	0.287805	0.389551	1.3399	21	OPTN SCP2 IDH2 LONP2 HSD17B11 GCLM PNPLA8 PEX26 IDI1 PEX16 GSTK1 ALDH9A1 ATXN1
acute_cd4	10	sex_n	BTM_MODULES	Monocyte surface signature (S4)	0.0943396	0.846403	0.199915	0.559742	1.41522	10	GLIPR1 SPNS1 MFSD1 FCGRT AGTRAP SLC40A1 IL6R
acute_cd8	12	acuity_maxn	BTM_MODULES	respiratory electron transport chain (mitochondrion) (M219)	0.0943396	0.20002	0.155242	-0.496277	-1.34258	17	COX6B1 COX6C UQCRC1
acute_myeloid	15	acuity_maxn	C2_CP_KEGG	KEGG_ANTIGEN_PROCESSING_AND_PRESENTATION	0.0943709	0.269631	0.186433	-0.390556	-1.32383	30	HLA-DRB1 CD74 HLA-DMA HLA-DRB5 PSME1 CD4 HLA-B PDIA3 B2M HLA-DRA HLA-F HLA-C
acute_bcell	5	sex_n	C2_CP_KEGG	KEGG_OOCYTE_MEIOSIS	0.0943796	0.96086	0.146416	-0.448513	-1.30465	42	PRKX PPP2CA CAMK2D PPP1CC PPP2R5C ITPR1 PRKACB YWHAE ANAPC13 CDC27 MAPK1 MAD2L2 CDC16 SMC1A PPP3CA
acute_cd8	4	timen	proteinatlas_blood_expression_cluster	Cluster 9: Neutrophils - Innate immune response	0.0944206	0.374972	0.147331	-0.332017	-1.2527	134	PARP9 EIF2AK2 DTX3L IFI16 NMI SHISA5 APOL2 IRF9 SELL LRIF1 ERGIC2 ABHD3 KIAA0040 IFIT2 YIPF3 DHRS13
acute_cd4	12	sex_n	C2_CP_KEGG	KEGG_PROTEIN_EXPORT	0.0944373	0.601064	0.16318	-0.50702	-1.40767	19	SRP14 SEC61G HSPA5 SPCS3 SEC11C SPCS2 SRP9 SPCS1 SEC63 SRP54
acute_bcell	6	timen	C2_CP_KEGG	KEGG_GLYCOLYSIS_GLUCONEOGENESIS	0.0944625	0.572023	0.148262	-0.512026	-1.32876	19	PDHB ENO1 PGK1 PGAM1 PKM PFKP ADH5 ALDH9A1 PFKL PDHA1 TPI1 PCK2 ALDOA LDHA LDHB
acute_myeloid	3	age_n	Ugalde2022	crispr	0.0944625	0.0944625	0.148262	0.507705	1.34489	19	MAP3K4 SOCS3 VPS26A COMMD2 CTSL VPS35 COMMD3 ARL8B PQLC2
acute_cd8	12	timen	HALLMARK	HALLMARK_CHOLESTEROL_HOMEOSTASIS	0.0945347	0.378139	0.175204	-0.606812	-1.40406	10	S100A11 PLSCR1
acute_cd8	9	age_n	HALLMARK	HALLMARK_COMPLEMENT	0.0945674	0.217505	0.142057	-0.3763	-1.22296	80	TNFAIP3 LCP2 LTA4H ITGAM CTSC GNG2 PPP4C PLEK CD40LG LAP3 IRF2 GNAI2 KIF2A PSMB9 VCPIP1 GNB2 CD55 CTSB GZMA CBLB PLSCR1 ATOX1 DUSP5 WAS GRB2 USP16
acute_cd4	2	timen	HALLMARK	HALLMARK_WNT_BETA_CATENIN_SIGNALING	0.094579	0.197382	0.153159	-0.491898	-1.35649	23	MYC CCND2 HDAC2 SKP2 CTNNB1 NCSTN RBPJ MAML1 ADAM17 PTCH1
acute_cd4	3	covid	BTM_MODULES	cell adhesion (GO) (M117)	0.0945802	0.462392	0.146416	-0.499083	-1.33532	20	PPP2R1A CD40LG SELPLG NINJ1 LY9 ZAP70 PSTPIP1 NELL2 CXCR3 BCL2
acute_cd4	14	sex_n	HALLMARK	HALLMARK_ESTROGEN_RESPONSE_EARLY	0.0946746	0.379154	0.204295	-0.367979	-1.30785	38	CLIC3 PMAIP1 ELF1 BAG1 ABLIM1 BCL11B ADD3 AREG MYBL1 FCMR BHLHE40 ELOVL5 BCL2 PRSS23 TOB1 AFF1
acute_cd4	4	age_n	C2_CP_KEGG	KEGG_P53_SIGNALING_PATHWAY	0.0947131	0.605278	0.287805	0.394148	1.41554	29	BAX PMAIP1 IGFBP3 SESN3 CDK6 DDB2 PTEN MDM4
acute_cd4	11	covid	C2_CP_KEGG	KEGG_CYTOKINE_CYTOKINE_RECEPTOR_INTERACTION	0.0947368	0.493009	0.2114	0.412666	1.35971	27	XCL1 XCL2 IL7R LTB FLT3LG IFNAR1 IL2RG CX3CR1 CCL4L2 CCL4 IL6ST TNFRSF1B
acute_bcell	9	age_n	BTM_MODULES	enriched in antigen presentation (II) (M95.0)	0.0948478	0.246325	0.154191	-0.547047	-1.37589	14	SELL HLA-DMA CD53 ITGA4
acute_myeloid	6	sex_n	proteinatlas_blood_expression_cluster	Cluster 22: NK-cells - Unknown function	0.0948571	0.616571	0.152145	0.470995	1.34162	25	ERGIC1 MBTPS1 BFAR USP25 OTUD5 ZNF408 JOSD1 FPGS HDAC8 RBM38 SGSM3 TMED1 TRPT1 YTHDF1 SMURF2
acute_bcell	5	covid	proteinatlas_blood_expression_cluster	Cluster 5: Granulocytes - Unknown function	0.0949051	0.452077	0.141225	0.357553	1.1724	153	NFKB2 SP100 SRGN SP110 LYPLA2 TAP1 TOX4 ARID5A PRKD2 JPT1 ATG12 NUP50 GTF2B CAMLG CERS4 NSFL1C DHRS7 GDI1 LENG1 ADIPOR1 CASP8 TBCC ZBP1 NCF1 ISCU GMFG TSC22D3 ARHGAP15 RASSF5 WIPF1 SUPT20H OSER1 AKIRIN1 SF3B2 VPS13B HTATIP2 GID8 STARD3 PUM2 SDF2 UBAP1 C1orf52 ITM2B PIAS1 PAK2 KBTBD2 FGD3 BBIP1 TMEM222 SPRYD3 HSD17B11 COQ10B VRK3 HLA-E RGS14 MED28 SYF2 DEDD2 ABI1 TRIM13 TM2D3 PPIG TBC1D10C HBP1 IL16 USP4 UFD1 ZNF267 ZNF274 TXNIP PCIF1 CHMP3
acute_cd4	10	covid	HALLMARK	HALLMARK_P53_PATHWAY	0.0949051	0.290405	0.141225	0.355042	1.2404	64	DDIT4 CCND3 JUN VAMP8 DCXR S100A10 FAM162A UPP1 MAPKAPK3 PRMT2 FOS PPP1R15A RB1 TOB1 ISCU CDKN2AIP SLC3A2 IP6K2 BLCAP TAP1 CYFIP2 ERCC5 ANKRA2 DGKA BTG1 NINJ1
acute_cd4	12	acuity_maxn	HALLMARK	HALLMARK_E2F_TARGETS	0.0949051	1	0.141225	-0.385473	-1.21547	72	POLE4 PRKDC NASP LYAR DCK DUT PNN TMPO LUC7L3 PSIP1 CDC25B KIF22 NUP107 RAN SSRP1 ILF3 NUDT21 STAG1 XPO1 XRCC6 TUBB NUP153 USP1 NOP56 RPA3 RBBP7 SNRPB DEK SMC4 NBN LBR
acute_cd4	2	covid	proteinatlas_blood_expression_cluster	Cluster 32: T-cells - Unknown function	0.0949051	0.237263	0.141225	0.357435	1.19035	106	CD40LG CISH PCED1B RRP1B TRAT1 MSL2 TXLNG SLC9A3 LSM2 MTERF4 LBH GIMAP4 GIMAP7 RNASEH1 MYC PIK3IP1 IL27RA WWP1 IGSF8 NMRK1 CD6 CAMK4 IL6ST GIMAP5 RAPGEF6 LETMD1 GIMAP1 LINS1 LIX1L CCNG1 NDFIP1 RASA2 TNFSF8 METTL16 AP3M2 MLLT3 VAPB ZNF14 REV1 ARHGAP45 PCSK1N CCDC57 SAE1 GLG1 HSF2 ZNF770 ABLIM1 MT1X HIVEP2 STMN3 TESPA1 AKAP7 ARRDC2 TMEM204 GIMAP2 PLEKHB1 ZBTB25 UTP15 TRABD2A PAXBP1 CHMP7 LMBR1 SSBP3 LGALS3BP
acute_cd8	all	covid	proteinatlas_blood_expression_cluster	Cluster 28: Myeloid DCs - Unknown function	0.0949051	0.294442	0.141225	0.365848	1.18757	159	GSTM1 MTFR2 LMNA FABP5 PSPH NAF1 HLA-DRB5 TKFC PAK1 YWHAG SDSL MAP3K20 FAM72B RRP9 HMGA1 BZW2 YWHAE RAB34 SERPINB8 BCAT2 SLC22A5 AP1S1 NT5DC2 CHD1L FSCN1 NAGPA ADCY3 CCDC74A PON2 F13A1 RCC1 DEPTOR CCNJ FKBP7 SLC35B1 RCC2 G6PC3 CHID1 MGST2 PPP6R2 ADPGK DSE RNASE1 FAM156A NDRG2 RIBC2 TMEM97 GSS ADAM15 PCYOX1L SEC13 SLC29A3 DPCD ERCC8 CCDC86 S100A10 ME3 ENTPD7 MAP4K1 GGCT ATPAF2 WDR61 TMEM14C GLO1 SRSF3 SAMHD1 KIAA0895L EXOSC5 THOC6 HLA-DRB1
acute_myeloid	4	age_n	HALLMARK	HALLMARK_ADIPOGENESIS	0.0949051	0.44955	0.141225	0.363963	1.15217	151	SULT1A1 GHITM RAB34 PFKL CHCHD10 STAT5A PGM1 JAGN1 CAT SDHB MDH2 GADD45A REEP5 IDH1 PRDX3 FAH CMPK1 SUCLG1 COQ9 RETN NDUFS3 AGPAT3 MRPL15 CYC1 RMDN3 UCK1 SOD1 PPP1R15B COX7B PLIN2 BAZ2A MGST3 PIM3 ABCB8 POR TOB1 BCKDHA NMT1 ACAA2 DNAJC15 RIOK3 DNAJB9 APLP2 NDUFAB1 MCCC1 ME1 PREB SCP2 PPM1B GRPEL1 UQCRC1 NDUFA5 SDHC ARL4A ACOX1 PEMT AK2 GBE1 CPT2 CDKN2C ITGA7 SQOR RTN3 CRAT DHRS7B PHYH ALDH2 QDPR ETFB CS AIFM1 TST
acute_bcell	11	covid	proteinatlas_blood_expression_cluster	Cluster 35: T-regs - Unknown function	0.0949153	0.302542	0.271289	-0.35611	-1.31413	29	PPP3CC ATP1A1 ASXL1 ZNF195 ECHDC2 RANGRF FAM104A MAD1L1 UBR5 FAM120A SRSF8
acute_cd4	13	age_n	BTM_MODULES	enriched in NK cells (I) (M7.2)	0.0949153	0.369822	0.271289	0.385424	1.32346	23	GZMM CCL5 NKG7 CTSW CD96 PRF1
acute_cd4	7	age_n	BTM_MODULES	enriched in cell cycle (M167)	0.0949367	0.609177	0.2114	0.509957	1.43061	14	SESN3 PSMD3 TGFB1 EHMT2 RBM38 FLNA BCL2L1 GSPT1
acute_cd8	12	age_n	C2_CP_KEGG	KEGG_CARDIAC_MUSCLE_CONTRACTION	0.0949555	0.48156	0.175204	0.426107	1.38357	28	MT-CO1 MT-CO3 MT-CYB COX7B TPM4 CYC1 MT-CO2 TPM3 UQCRFS1 UQCRH UQCR11 UQCRC1
acute_cd4	7	covid	C2_CP_KEGG	KEGG_NOD_LIKE_RECEPTOR_SIGNALING_PATHWAY	0.094959	0.419129	0.154191	0.469993	1.36619	29	CCL5 CASP1 RELA HSP90AB1 HSP90AA1 NFKBIA SUGT1 BIRC3 IKBKB PSTPIP1 RIPK2 HSP90B1
acute_bcell	10	timen	C2_CP_KEGG	KEGG_PURINE_METABOLISM	0.095	0.587254	0.141225	-0.353837	-1.25251	56	NME2 PKM POLR2K POLR2L DGUOK NT5C3A APRT POLR2G POLR2I AK2 DCK PDE6D POLR2E ADSL NT5E ADK IMPDH2 POLR2B NUDT5 GMPR2 ENTPD1 POLR3K PRPS1 POLR2A POLR3GL POLR2F GUK1
acute_cd4	10	timen	proteinatlas_blood_expression_cluster	Cluster 36: GdT-cells - Adaptive immune response	0.095	0.43648	0.141225	-0.36015	-1.29666	46	USP18 DDX60 CD247 ANXA6 SRRT LY9 SCML4 PTGER2 SLAMF6 GZMM HACD3 THEMIS ZBTB38 CD320 ZAP70 ZNF276 ARHGEF3 CCSER2 APOBEC3G SH2D2A BTN3A3 PRKCH MAZ EMB SPOUT1 CCL5 RAB29 PTPN4 NKG7 PGGHG HCST SH3BP5
acute_cd8	11	timen	proteinatlas_blood_expression_cluster	Cluster 47: Plasmacytoid DCs - Protein folding	0.095	0.692143	0.141225	-0.367703	-1.23519	126	IFI44L BST2 MITD1 MESD CDK2AP2 PDIA6 FKBP3 MRPL16 CD2AP UCP2 SNRPE COQ4 MRPL4 SRPRB SPCS2 SOX4 CALR MAGOHB FKBP2 VAMP8 MAP2K1 RMDN3 PPM1G MRPL19 QDPR PHB TMEM208 SEM1 MRPS28 B4GALT3 HLTF MANF DPP7 B4GALT1 DYNC1I2 ALG3
acute_cd8	7	covid	Gordon2020	nsp12	0.095	0.429398	0.159647	0.52173	1.37676	17	MYCBP2 BCKDK TYSND1 SLU7 PPIL3 UBAP2 RBM41 AKAP8
acute_myeloid	12	timen	Daniloski2021	crispr_moi1	0.0950119	0.0950119	0.155242	-0.504932	-1.37481	27	ATP6V1E1 VPS35 TMEM199 ACTR3 SNX27 ATP6V1B2 VPS29 PIK3C3 ATP6V1C1 ATP6V1H ATP6V1A
acute_bcell	6	acuity_maxn	C2_CP_KEGG	KEGG_NEUROACTIVE_LIGAND_RECEPTOR_INTERACTION	0.0950226	0.493213	0.151149	-0.574879	-1.35893	10	S1PR4 S1PR1 P2RY10 NR3C1 P2RY8
acute_bcell	3	age_n	C2_CP_KEGG	KEGG_ERBB_SIGNALING_PATHWAY	0.0950292	0.369558	0.173748	-0.477573	-1.35851	22	JUN PRKCB MYC NCK1 CAMK2D RPS6KB2 MAP2K1 AKT2 CBLB GRB2
acute_cd8	6	age_n	HALLMARK	HALLMARK_FATTY_ACID_METABOLISM	0.0950413	0.243714	0.208955	-0.270653	-1.22999	113	HPGD ACOX1 UGDH HSPH1 ACOT8 HSD17B4 KMT5A NSDHL HMGCS1 D2HGDH CPOX HIBCH CBR1 XIST CRYZ GABARAPL1 ENO3 HMGCL HSP90AA1 PDHA1 GPD2 LGALS1 DHCR24 HSD17B7 RDH11 BPHL IDH3G
acute_bcell	3	sex_n	C2_CP_KEGG	KEGG_PENTOSE_PHOSPHATE_PATHWAY	0.095092	0.616821	0.17822	0.549622	1.40039	13	ALDOA GPI PRPS2 PFKL TALDO1 PGLS G6PD PFKP RPIA
acute_bcell	5	age_n	HALLMARK	HALLMARK_MYC_TARGETS_V2	0.095092	0.517483	0.257206	0.362678	1.33783	32	DUSP2 GRWD1 NPM1 MCM5 MYC PA2G4 SUPV3L1 CDK4 NOC4L IMP4 LAS1L
acute_bcell	12	covid	proteinatlas_blood_expression_cluster	Cluster 43: B-cells - Humoral immune response	0.0951417	0.946803	0.142057	0.390034	1.24314	70	IGHV3-30 IGKV3-11 IGLV3-10 IGHV3-33 IGKV2-30 IGHV3-48 IGHV4-59 RALGPS2 IGHV4-39 IGHG1 AC233755.1 IGLV4-69 IGHV3-15 MRPL39 SMARCB1 IGHV4-31 PYCR1 CSNK1G3 FCRLA
acute_bcell	8	sex_n	BTM_MODULES	viral sensing & immunity; IRF2 targets network (I) (M111.0)	0.0951724	0.495465	0.168238	0.592687	1.37756	10	BST2 LY86 IFI35 PSMB8 TAP1
acute_bcell	1	age_n	BTM_MODULES	TBA (M72.1)	0.0952903	0.321315	0.148262	-0.560684	-1.33355	12	ITSN2 BZW1 DEK PPP1R12A PLEKHF2
acute_bcell	10	covid	C2_CP_KEGG	KEGG_JAK_STAT_SIGNALING_PATHWAY	0.0953347	0.496594	0.142057	0.444622	1.2769	27	PIAS1 PTPN6 GRB2 MYC STAT3 CBLB IL10RA EP300 IFNGR2 IFNAR1 PIK3CD STAT6 CCND2
acute_bcell	9	age_n	BTM_MODULES	chaperonin mediated protein folding (I) (M204.0)	0.0953516	0.246325	0.155242	-0.566135	-1.37848	12	CCT8 SSBP1 CCT6A CCT3 CCT7
acute_cd4	13	sex_n	BTM_MODULES	T cell activation and signaling (M5.1)	0.0953545	0.510204	0.227987	-0.440964	-1.41559	21	IL2RG TRAT1 PTPRC IL12RB1 CD2 GIMAP6 CCR7 BIN2 ITK
acute_bcell	2	covid	C2_CP_KEGG	KEGG_LEISHMANIA_INFECTION	0.0953808	0.360659	0.287805	0.367249	1.40866	37	HLA-DQA2 HLA-DRB5 FOS NFKBIA RELA NCF1 ITGB1 HLA-DPA1
acute_cd4	7	sex_n	BTM_MODULES	leukocyte differentiation (M160)	0.0954198	0.861823	0.287857	-0.528581	-1.45573	11	BTG2 JUNB NFKB2 NR4A2
acute_myeloid	all	sex_n	proteinatlas_blood_expression_cluster	Cluster 19: B-cells - Humoral immune response	0.0954198	0.492477	0.287857	-0.32242	-1.2874	116	JCHAIN PARM1 SETBP1 COBLL1 PNOC COCH EBI3 ZNF595 DNAJC5B ACP5 DCLK2 CXXC5 IGKC BCAS4 ARL4D TMEM156 IGLL5 DENND5B IGKV1-9 CLECL1 FANCL GUCY2C IGLC2 GPT2 CIPC NPIPA1 IGLC3 BCAR3
acute_bcell	10	timen	HALLMARK	HALLMARK_EPITHELIAL_MESENCHYMAL_TRANSITION	0.0954315	0.218032	0.142057	-0.412441	-1.32006	24	LGALS1 TPM4 ITGB1 CD44 FLNA RHOB CAPG GADD45B NT5E WIPF1 PPIB SAT1 BASP1 VIM COPA MCM7 TGFB1
acute_cd4	all	timen	HALLMARK	HALLMARK_FATTY_ACID_METABOLISM	0.0954315	0.313561	0.142057	-0.350577	-1.23098	122	UBE2L6 HSPH1 CBR1 HIBCH RDH11 HSD17B4 UGDH IDH1 ECI2 CRYZ GCDH ALDH9A1 ACADM HMGCL PDHB ACSL5 PDHA1 HSD17B7 ACSL4 NBN NTHL1 ECH1 RETSAT CPOX MCEE NSDHL SUCLG1 SDHA HADH CBR3 SDHD HSDL2 SDHC ACOT8 MDH1 ALAD DHCR24 AUH ENO2 ADIPOR2 OSTC FH HSP90AA1 HADHB SERINC1
acute_bcell	3	sex_n	BTM_MODULES	chaperonin mediated protein folding (I) (M204.0)	0.0954545	0.935611	0.176694	0.547164	1.41376	13	CCT3 CCT7 HSPE1 CCT6A CCT5 SSBP1
acute_myeloid	15	timen	proteinatlas_blood_expression_cluster	Cluster 49: Eosinophils - Unknown function	0.0954861	0.308582	0.190023	-0.498688	-1.39489	17	ISG15 HLA-F CDC42SE1 TAPBP RNASE2 HLA-DRA G6PD
acute_cd4	10	sex_n	C2_CP_KEGG	KEGG_CHRONIC_MYELOID_LEUKEMIA	0.0955285	0.481435	0.206588	-0.424232	-1.36483	25	KRAS CDKN1B PIK3R1 HDAC2 PIK3CD HDAC1 RELA
acute_bcell	5	age_n	HALLMARK	HALLMARK_ESTROGEN_RESPONSE_EARLY	0.0955631	0.517483	0.271289	0.329513	1.29465	43	SH3BP5 CHPT1 BAG1 RARA AREG INPP5F RAB31 MYC BHLHE40 MED13L NCOR2 RASGRP1 NADSYN1
acute_cd4	3	age_n	HALLMARK	HALLMARK_CHOLESTEROL_HOMEOSTASIS	0.0955631	0.266502	0.271289	0.349325	1.33032	37	CLU PNRC1 LGALS3 ANXA5 EBP ATF5 PLSCR1 ACTG1 ANTXR2 IDI1 HSD17B7 ACAT2 CTNNB1 TM7SF2 FABP5 FDPS PMVK
acute_cd4	12	covid	C2_CP_KEGG	KEGG_CYTOSOLIC_DNA_SENSING_PATHWAY	0.0955882	0.415441	0.173748	0.509727	1.41241	17	IRF7 ADAR ZBP1 IKBKB DDX58 NFKB1
acute_myeloid	8	sex_n	proteinatlas_blood_expression_cluster	Cluster 30: Non-specific - Translation	0.0955906	0.531463	0.287805	-0.303221	-1.19737	138	RPS4X EIF2S3 RPS10 RPL17 MCUB RPSA RPS11 THUMPD2 RPL37A RPS28 RPLP0 RPS26 RPL34 RPS17 EEF1G RPS20 UXT RPL13A RPL35A RPL18 RPS19 SLC27A5 TIMM9 RPS15A STK19 RPS12 RPL26 RPL39 RPL22 UBA52 BOLA1 RPS15 RPS29 ALKBH7 RPL36 RPL28 RPL12 RPS24 RPL10A FAU RPS18 RPS14 RPL32 RPL30 THAP7 RPL29 RPL13 RPL37 NT5C3B RPS8 RPS27 RPS3 RPL41 KAT2A ANKRD10
acute_myeloid	13	covid	HALLMARK	HALLMARK_TNFA_SIGNALING_VIA_NFKB	0.0956284	0.285652	0.166934	0.336582	1.29201	128	IFIT2 IFIH1 DDX58 IER2 TAP1 KLF6 TRIB1 MXD1 CFLAR CEBPD BCL2A1 EGR1 FOSL1 AREG MCL1 MARCKS SLC2A3 ATF3 MAFF TLR2 FOSL2 PDE4B CCNL1 PLAUR LITAF DENND5A PLEK SLC2A6 NINJ1 KYNU LDLR TNIP2 DRAM1 RNF19B PTPRE KLF10 B4GALT1 BTG3 BCL6 NAMPT SPHK1
acute_cd4	10	sex_n	proteinatlas_blood_expression_cluster	Cluster 20: T-cells - T-cell receptor	0.0956341	0.703808	0.208955	-0.310955	-1.30371	84	OCIAD2 THEM4 ITM2A TRBV28 RHOH MPI TRBV30 CA5B ADTRP TRAF3IP3 CD27 LEPROTL1 AKTIP GYPC ATP6V0E2 CLEC2D ORAI1
acute_cd4	1	age_n	HALLMARK	HALLMARK_ESTROGEN_RESPONSE_EARLY	0.0956418	0.280948	0.287805	0.296371	1.29312	56	SH3BP5 AREG UGCG XBP1 TOB1 BCL2 CD44 BLVRB CISH B4GALT1 BHLHE40
acute_bcell	2	timen	BTM_MODULES	intracellular transport (M147)	0.0956633	0.225765	0.160801	-0.550016	-1.38094	14	SRP9 TMX1 SEC63 RAD21 VPS4B ZFAND6
acute_cd8	4	timen	HALLMARK	HALLMARK_UV_RESPONSE_DN	0.0957277	0.203942	0.287805	0.283792	1.24873	76	BHLHE40 SMAD7 INSIG1 DUSP1 NR1D2 LDLR SYNJ2 ATXN1 TOGARAM1 MIOS ID1 GRK5 BCKDHB RXRA ZMIZ1 NR3C1
acute_myeloid	15	sex_n	BTM_MODULES	TBA (M66)	0.0957282	0.199216	0.287805	-0.49851	-1.53582	11	HMOX1 FCER1G CYBB
acute_bcell	10	age_n	HALLMARK	HALLMARK_TNFA_SIGNALING_VIA_NFKB	0.0957447	0.430851	0.276501	-0.303105	-1.24718	70	IER5 GPR183 PDLIM5 SLC2A6 MARCKS NFAT5 CDKN1A ZFP36 NFKB2 PPP1R15A ZC3H12A SQSTM1 EHD1 TNFAIP8 FOS PDE4B IFIH1 IER2 BIRC3 NFKBIA
acute_cd4	7	sex_n	C2_CP_KEGG	KEGG_INTESTINAL_IMMUNE_NETWORK_FOR_IGA_PRODUCTION	0.0957447	0.639615	0.164406	0.513032	1.36732	17	HLA-DRB5 HLA-DRB1 TGFB1 HLA-DPA1 ITGA4 HLA-DQB1 ITGB7
acute_cd8	12	acuity_maxn	C2_CP_KEGG	KEGG_PROTEIN_EXPORT	0.0957447	0.435847	0.154191	-0.513352	-1.35417	15	SPCS1 SRP14 SEC62 SRPRA SPCS3 SEC11C SRP9 SEC11A
acute_bcell	3	acuity_maxn	proteinatlas_blood_expression_cluster	Cluster 27: Non-specific - Gene expression	0.0957743	0.444044	0.287805	0.218931	1.16646	183	OCIAD1 DHX9 CAST SLC25A39 HSPH1 CLTC PDCD2 SMARCA5 INTS11 ETF1 MAPK1IP1L EIF2A ACYP1 ZFR DUS3L PDCD6IP SUPT16H NDUFV1 PPP2R1A LNPEP GBP4 YTHDF2 EIF3A NDUFAF2 PCED1A EXOC4 OMA1 CAPRIN1 TAF6 LTV1 NELFCD SRSF1 TMX1 PARN RABGGTB DOCK10 XPO1 GPATCH4 AP1G2 HSPA9 ACBD6 STIP1 ELP2 MTREX CUL1 VPS36
acute_bcell	2	timen	C2_CP_KEGG	KEGG_RNA_POLYMERASE	0.0958386	0.463859	0.159647	-0.529371	-1.36657	16	POLR3C POLR2I POLR3K POLR2F POLR2J POLR2A POLR2H POLR3GL POLR2L
acute_cd8	2	age_n	proteinatlas_blood_expression_cluster	Cluster 22: NK-cells - Unknown function	0.0958549	0.276914	0.161979	0.3346	1.28502	77	FXYD7 DMKN RBKS YTHDF1 LRRC42 NPM3 DDX31 FPGS LDB2 ZNF234 ZNF496 ZNF408 TMEM241 SGSM3 FAM214A TTPAL PITPNM2 THEM6 FAM229B TRMT12 EPHA4 ABCA3 ERGIC1 TRPT1 SMDT1 C10orf143
acute_cd8	13	age_n	HALLMARK	HALLMARK_UNFOLDED_PROTEIN_RESPONSE	0.0958647	0.603774	0.197822	-0.457832	-1.37899	19	PDIA6 HSPA5 HSP90B1 SPCS1
acute_bcell	5	age_n	HALLMARK	HALLMARK_ESTROGEN_RESPONSE_LATE	0.0958904	0.517483	0.271289	0.324666	1.28306	44	DUSP2 S100A9 CHPT1 BAG1 AREG MOCS2 RAB31 DNAJC1 NCOR2 SGK1
acute_bcell	all	acuity_maxn	proteinatlas_blood_expression_cluster	Cluster 2: Granulocytes - Unknown function	0.0959041	0.305694	0.140406	-0.343895	-1.16896	192	CASP3 ZBTB48 ARMH1 RBM41 MSI2 SLC7A6OS KLHL9 FAM114A2 TRAFD1 KLHL6 ANKRD27 ATG4A KRCC1 MCM9 MRFAP1L1 ORC4 ANXA1 PGBD2 ACADSB AGFG2 VPS33A DDX23 MTM1 CWC22 SNTB1 ZNF701 R3HCC1L CFD TAF12 MGME1 NOD1 MAP1LC3B2 DPEP2 ALDH6A1 OSBPL9 PRKAB1 ARHGEF6 IMPA1 ING2 FBXW2 ARL6IP6 AGGF1 RNF41 TGFBR1 MORC3 BTBD2 SSBP2 PIP4K2C C14orf119 ACSL4 BORCS6 SWI5 NAA60 KLHL7 STX2 TAF11 ASH2L ESYT1 CLN5 TTC9C DHRS1 TMEM115 ASB8 GABPA C1GALT1 MFF PEX7 PAPSS1 ATP11B PEF1 GUCD1 LRRC28 KLHL22 VPS52 UBE2Q2 GADD45A PRKN CENPU MAX
acute_bcell	5	timen	proteinatlas_blood_expression_cluster	Cluster 5: Granulocytes - Unknown function	0.0959041	0.411995	0.140406	-0.373163	-1.18803	153	SP110 TAP1 DAPP1 RAC2 IRF2 SP100 FGD3 IL16 TALDO1 ZBP1 CELF2 TXNIP JPT1 FAM217B RTF2 NUP50 SUPT20H SF3B2 SDF2 NCF1 LYPLA2 HLA-E RNF167 DEF6 MED11 MAEA RAB5B VRK3 GDI1 NCOA4 NCF4 PRKD2 MBD1 TBC1D10C NARF SRGN NUDT16L1 CKLF NFKB2 AKIRIN1 ARHGAP15 MBP CDC123 ISCU ITM2B BBIP1 GLIPR2 SUDS3 DHRS7 STARD3 RGS14
acute_bcell	6	age_n	proteinatlas_blood_expression_cluster	Cluster 12: Non-specific - Basic cellular processes	0.0959041	0.671329	0.140406	-0.322263	-1.10139	470	GPS1 DDT RTRAF ABRACL EIF1AX UBE2N RSL24D1 SRP9 NXT1 ICAM2 SF3B5 PTGES3 PFDN2 RBX1 LSM4 POMP CCT3 CACYBP LYRM2 CNIH1 SELENOH RNPS1 DERA PSMC6 MEA1 PNKD ECH1 AIMP1 ZNF880 CPSF6 POLR1D NDUFA11 MRPS21 NDUFAF3 POP4 AUP1 EXOSC8 DPM2 OXA1L GRHPR NIFK MRPL20 PLEKHJ1 CYCS ATP5ME ATXN10 PRMT1 DERL2 POLR2I ANAPC16 SNRPD1 SNRPB2 PSMB2 DYNLL1 SDHA RWDD3 MRPS16 EMC4 MRPL57 LDHA NUDC EIF2S1 IMP4 HIKESHI SPIDR PSMC5 NAA20 UQCR10 SUGT1 SNX17 NDUFA13 NAXE CIB1 UQCC2 POLR2K STUB1 PSMA3 EWSR1 NSF RRP7A C11orf58 PIN4 ADRM1 NGDN HSPB1 PDCD6 DMAC1 MRPS18C PSMB5 FIS1 ELOF1 DDX18 CDC26 PIH1D1 AK6 LSM6 RNASEH2C CHCHD5 ZNF706 DDX39A SLIRP DNPEP DUSP12 RPF1 ARL16 NUTF2 GLRX3 ANAPC5 SNU13 MRPS7 PSMA6 ACYP2 DNPH1 PDCL3 AHSA1 ECSIT MRPS18B TOMM5 TSN UBB RPAIN ILF2 CIAPIN1 SCFD1 EXOSC7 PBDC1 RNASEH2B ZNF75A FDPS DNAJC8 MED10 MTG1 PYM1 NDUFB5 MRPL54 TXN2 COPS9 ETFA SEC11A TEX264 UQCRC2 ANAPC15 TSSC4 PSMA1 ABCB7 SNRPC YDJC HAUS1 GTF3C6 MRPS35 LAS1L NECAP2 OXLD1 MIF TMEM14B PSMD7 MORF4L1 CD47 MRPL52 C1orf35 MTCH2 EDF1 EIF4A1 STARD7 PSMG2 ERI3 RUVBL2 TMEM18 LSM7 ATP5PF NDUFB10 PUM3 MRPL51 MRPL46 NOL7 DPM3 PTGES2 IKZF1 MAD2L2 MPV17 NDUFS7 CENPX IFI27L2 POLR3K NUBP2 MRPS5 DAD1 KRTCAP2 RBMX UQCRH CCT7 ELP5 PSMG4 NDUFB4 PSMD8 LUC7L MRPL37 NDUFB7 TBCB PSMC2 TXNL4A MRPS12 ORMDL1 ATP5PB ZCCHC10 HNRNPF NSL1 FXYD5 TMEM138 ITGB1BP1 CDK4 COX16 BANF1 PSMB6 MRPL11 NDUFS6 PRDX1 NSMCE4A EBNA1BP2 MRPL3 NAT9 COA1 NDUFV2
acute_myeloid	9	covid	HALLMARK	HALLMARK_TNFA_SIGNALING_VIA_NFKB	0.0959041	0.210076	0.140406	-0.283916	-1.2054	142	BTG2 IRS2 SOD2 ETS2 EIF1 PNRC1 CD44 RIPK2 GCH1 BTG1 NR4A1 IL18 GADD45B PTGER4 RELA ZFP36 MAP2K3 EGR1 RHOB G0S2 CLCF1 SNN IL1B DENND5A TNF FOS ATP2B1 TANK PLAUR PDLIM5 ATF3 KLF4 CD83 KYNU DUSP1 JUNB KLF9 NFIL3 BIRC2 BCL2A1
acute_bcell	1	sex_n	BTM_MODULES	KLF12 targets network (M32.3)	0.0959147	0.340497	0.191892	-0.546838	-1.43221	12	PPP2R1A NR1H2 ACAP1 HGS NRBP1
acute_cd8	9	sex_n	C2_CP_KEGG	KEGG_CALCIUM_SIGNALING_PATHWAY	0.0959302	0.682692	0.248911	-0.397303	-1.38705	29	PRKX ATP2B1 VDAC3 F2R PRKACB ADRB2
acute_cd4	14	covid	HALLMARK	HALLMARK_BILE_ACID_METABOLISM	0.095941	0.332103	0.157403	0.525202	1.39037	18	GSTK1 OPTN SOD1 PRDX5
acute_bcell	2	sex_n	C2_CP_KEGG	KEGG_FC_GAMMA_R_MEDIATED_PHAGOCYTOSIS	0.0959596	0.751805	0.231127	0.398099	1.38755	39	RAC2 WAS ARPC2 PLCG2 WASF2 LYN VASP DNM1L RPS6KB2 ARPC3
acute_myeloid	7	sex_n	proteinatlas_blood_expression_cluster	Cluster 35: T-regs - Unknown function	0.0959651	0.593572	0.147331	0.382183	1.33097	72	MTOR TRIM7 PLK3 SERGEF TRIM41 ZNF195 NBEAL1 URM1 VTI1A MAD1L1 SLC25A28 TMEM62 ATP1A1 RNF214 PKNOX1 FAM104A FXR1 MPRIP NEDD4L RAB3IP RPTOR RANGRF C7orf26 SDHAF2 CCDC167 UBR5 FAM120A TAF4
acute_cd4	3	covid	HALLMARK	HALLMARK_E2F_TARGETS	0.096	0.488396	0.140406	-0.374806	-1.19316	120	NOLC1 CDKN1B SMC1A PAICS MCM3 NAA38 PRKDC CNOT9 CDK4 TBRG4 PA2G4 KIF22 ILF3 RNASEH2A KPNA2 DEK TUBB TFRC RBBP7 HUS1 DUT TACC3 LUC7L3 SRSF1 EXOSC8 SYNCRIP NAP1L1 PPM1D UNG SSRP1 PNN RAD21 PDS5B POP7 POLD2 SLBP MCM5 MRE11 AK2 PTTG1 GSPT1 HNRNPD NASP CBX5 SMC4 XRCC6 RAD51C CKS1B CENPM EED JPT1 RAD1 RPA2
acute_cd4	3	timen	C2_CP_KEGG	KEGG_B_CELL_RECEPTOR_SIGNALING_PATHWAY	0.096	0.794127	0.140406	0.381614	1.26841	48	JUN FOS PIK3R1 BCL10 AKT2 PPP3CC GSK3B GRB2 PRKCB NFKBIA MALT1 KRAS PPP3CA NFKBIB RELA NFATC3 CHP1 INPP5D PPP3R1 MAP2K1 PIK3R5 PIK3CD NRAS NFATC1
acute_bcell	3	timen	HALLMARK	HALLMARK_KRAS_SIGNALING_DN	0.0960086	0.339806	0.146416	-0.477485	-1.36001	13	MX1 IFI44L STAG3
acute_cd4	14	timen	C2_CP_KEGG	KEGG_HYPERTROPHIC_CARDIOMYOPATHY_HCM	0.0960545	0.342194	0.287805	0.489562	1.42488	12	ACTG1 ITGB1 ITGA4 TGFB1 ACTB EMD PRKAA1 TPM4 ITGA6
acute_cd8	12	timen	proteinatlas_blood_expression_cluster	Cluster 3: Plasmacytoid DCs - Unknown function	0.0960758	0.331898	0.165657	-0.467263	-1.37112	27	IRF7 GZMB TRIM22
acute_cd8	9	acuity_maxn	C2_CP_KEGG	KEGG_SMALL_CELL_LUNG_CANCER	0.0960929	0.698932	0.144631	-0.473837	-1.30666	23	CDK4 MAX BIRC3 CDK6 IKBKG XIAP AKT2 PIK3R1 RELA MYC CDKN1B TRAF5 BCL2L1
acute_cd4	all	timen	proteinatlas_blood_expression_cluster	Cluster 14: Monocytes - Unknown function	0.0960961	0.329472	0.140406	-0.328942	-1.18179	241	DDX60L DOK1 FUCA1 FGL2 TMEM186 MED29 BRAT1 COG4 DOCK8 LTN1 PRICKLE3 MTHFR PRR14L PLEKHB2 TRAPPC11 SPTLC2 OPA3 LIG4 NOP9 ZC3H10 SAFB DNAJC14 CEP192 FAN1 CDKN2B VPS41 EXOC1 PTPRC GBA EFR3A FKBP15 DFFB PIGM NBR1 DNAJC13 YEATS2 PXK POLD3 SYMPK ZC3H18 TRIQK DUSP3 WDR5B TMOD2 EEA1 TMEM69 ATF6 PPP4R3B UBE4A AMACR EIF4ENIF1 DYNC1LI1 FNDC3A ACSL3 WASHC4 TTI2 GTF2F1 RNF146 ANKS1A ATXN3 CRKL POLK RUSC1 MAVS RBM22 ZNF25 ACAD9 JUP RNF20 HFE GORASP1 C16orf70 ZNF182
acute_cd4	12	age_n	HALLMARK	HALLMARK_APICAL_JUNCTION	0.0960961	0.368368	0.175204	-0.371868	-1.31543	39	EVL RAC2 MSN RHOF PFN1 MYL12B GTF2F1 MYH9
acute_cd4	13	age_n	BTM_MODULES	cell cycle, ATP binding (M144)	0.0961538	0.369822	0.173748	-0.551514	-1.38547	13	PPP1R12A VPS4B COPS5 PSMC6 PCNP PSMA6 HDAC2 MCTS1 UBA3 TLK1
acute_cd4	7	sex_n	HALLMARK	HALLMARK_KRAS_SIGNALING_DN	0.0961538	0.688477	0.287857	-0.428383	-1.38597	18	BTG2 TENT5C CD40LG RSAD2 SGK1 SLC16A7 NR4A2
acute_cd4	8	sex_n	BTM_MODULES	enriched in T cells (I) (M7.0)	0.0961792	0.417507	0.16318	-0.386479	-1.31764	50	GZMA CD96 CD7 TRAT1 IL7R CCL5 CD27 CD2 RASGRP1 CD3E FLT3LG SH2D1A RORA MAL NELL2
acute_cd8	5	sex_n	proteinatlas_blood_expression_cluster	Cluster 36: GdT-cells - Adaptive immune response	0.0961945	0.42015	0.144631	-0.355177	-1.20441	183	DUSP2 GZMA TRGV4 IFNG CD8A PTGER2 CD160 TRGV9 ADRB2 PRSS23 TRGV10 FCRL6 C1orf21 ZNF683 PATL2 CCL5 ZBTB38 PDGFD FGFBP2 PPP2R5C FASLG HCST GZMM RALGAPA1 HENMT1 PLEKHF1 BCL2L1 PRKCH PAM CCL4 TBX21 SLC25A4 MTMR2 KIF19 STAT4 TRDV2 RNF125 SH2D2A PPP2R2B CD320 CCL3 ENPP4 MXRA7 PIP4K2A GRAP2 TRDV1 TBC1D19 EMB MYBL1 SAR1A ATP8A1 MAPK1 PTCH1 SH3BP5 TRGC2
acute_cd4	14	covid	BTM_MODULES	enriched in antigen presentation (III) (M95.1)	0.0962567	0.323804	0.164406	0.596332	1.36988	10	HLA-DRB1 CD53 HLA-DRA AIF1
acute_cd8	4	age_n	Ugalde2022	crispr	0.0962567	0.0962567	0.164406	-0.5263	-1.39941	17	UNC50 VPS35 NONO SLC12A9 PLAC8 ARL8B JUN SPNS1
acute_bcell	12	sex_n	HALLMARK	HALLMARK_PI3K_AKT_MTOR_SIGNALING	0.0962627	0.264723	0.15017	0.390354	1.31733	53	CALR NFKBIB PIN1 ACTR2 PTPN11 HSP90B1 PFN1 ARHGDIA THEM4 AP2M1 RAC1 GRB2 TBK1 ITPR2 IRAK4 YWHAB PPP1CA MYD88 GRK2 CDK4 CLTC EIF4E
acute_cd4	14	covid	C2_CP_KEGG	KEGG_VIBRIO_CHOLERAE_INFECTION	0.0962696	0.378439	0.155242	0.491884	1.36706	24	TCIRG1 ARF1 ATP6V0E1 ATP6V0C SEC61G KDELR2 ATP6V1E1 ACTB PRKX
acute_cd8	6	covid	Gordon2020	M	0.0962889	0.210545	0.140406	0.427006	1.29077	27	TUBGCP3 SLC30A7 TARS2 ETFA ATP6V1A INTS4 AAR2 BZW2 PMPCA ACADM SLC30A9 STOM GGCX FASTKD5
acute_cd4	13	age_n	proteinatlas_blood_expression_cluster	Cluster 45: Eosinophils - Innate immune response	0.0963203	0.321068	0.146416	-0.311942	-1.23931	156	CAP1 PPP1R12A ENTPD1 ACTG1 RGS19 RGS1 GLRX NLRC5 CALM2 DOK2 ACTR3 HP1BP3 PPP1CC COPS5 JAML NAPA SMS TADA3 RABGAP1L CYB5R4 RPS6KA1 OAZ1 NDUFA6 CCPG1 CAT PARVG ACTB CORO1A FAM32A SNAP23 COTL1 HACD4 CD63 SASH3 GPI GIT2 REC8 TMSB4X
acute_cd4	7	timen	BTM_MODULES	enriched in cell cycle (M167)	0.0963303	0.282265	0.21925	0.521795	1.42313	14	SESN3 RBM38 GSPT1 FLNA
acute_cd4	3	sex_n	BTM_MODULES	regulation of antigen presentation and immune response (M5.0)	0.0963687	0.848045	0.168238	-0.380382	-1.34623	51	CTSH HLA-DRB1 TRAC TRAT1 TRBC1 VASP PRKCQ MAP2K6 GRAP2 FYN PTPN6 SLA2 CD247 TLR1 INPP5D
acute_bcell	6	sex_n	HALLMARK	HALLMARK_IL2_STAT5_SIGNALING	0.0964126	0.505542	0.149208	0.407031	1.3268	56	CCND3 GPX4 IRF8 MYC LTB XBP1 PLSCR1 CD79B TNFRSF18 PRNP HUWE1 SWAP70 ADAM19 SYNGR2 RNH1 IFITM3 AHNAK CAPG MAP3K8 TNFSF10 PNP ITGAE PLEC ARL4A
acute_cd4	3	age_n	C2_CP_KEGG	KEGG_AMYOTROPHIC_LATERAL_SCLEROSIS_ALS	0.096463	0.42964	0.261664	0.377994	1.35301	30	CASP1 NEFL TNFRSF1B BCL2 BID BCL2L1 CASP3 CHP1 BAX PPP3CA DAXX PPP3R1 MAP2K3 PPP3CB DERL1
acute_bcell	10	acuity_maxn	C2_CP_KEGG	KEGG_INSULIN_SIGNALING_PATHWAY	0.096519	0.366772	0.179782	0.369132	1.33217	46	FLOT2 NRAS INPP5K MKNK2 PTPN1 CALM2 BAD CALM1 CBLB PPP1CC EIF4EBP1 PRKAR1A CALM3 PPP1CA
acute_bcell	5	acuity_maxn	BTM_MODULES	TBA (M137)	0.0965392	0.349122	0.193813	-0.550289	-1.39632	11	USP1 PLEKHF2 SMARCA5 RNF6
acute_cd4	2	timen	proteinatlas_blood_expression_cluster	Cluster 32: T-cells - Unknown function	0.0965447	0.351699	0.141225	-0.368982	-1.22981	106	GIMAP4 CISH GIMAP7 CD40LG PDE3B GIMAP1 GIMAP5 MYC LINS1 TRAT1 CHMP7 LGALS3BP GIMAP2 IGSF8 BCL11B
acute_bcell	all	sex_n	proteinatlas_blood_expression_cluster	Cluster 44: Non-specific - Transcription	0.0965517	0.816327	0.166934	0.302983	1.32051	392	RFC5 ZFP62 CFAP20 SH3YL1 CWC27 PRRC1 HUS1 TRAF5 PRPF4 FKBP4 MMAB ZNF426 NIP7 RALA SC5D TPX2 TMEM168 TMEM254 PRPS2 TFB1M NEK9 ZUP1 HPF1 STARD5 CCDC66 CSE1L PRMT2 TDP1 LIPT1 RNF34 CRY1 GALK2 NAA15 RHEBL1 METAP1 SLC35C1 RRN3 SEC22C PSMG1 MTERF3 CEP44 TRIM4 PIK3R1 TMED4 TRIAP1 RIOK2 DCUN1D4 ZCCHC17 ZNF227 DCAF16 ZNF226 COPB1 JADE1 ZNF668 NCAPD2 SRP72 METTL17 LRBA ERI1 FEN1 TGIF1 EIF2B2 ZCRB1 DERL1 EIF2D CCNC ASTE1 AACS LANCL1 NOL8 AAGAB ZNF836 TEX10 PRPF3 LRPPRC TPM4 SUPV3L1 FOXN3 PANX1 NUDCD3 PSMD11 POLG2 CTSO FIP1L1 CCT2 MRPL43 NOL11 USP30 CRYZ PPIH ITGB3BP PPHLN1 GNPAT PRPF8 POLR3C ZNF747 TBCK ST13 HSD17B7 MTF2 TOMM20 LMAN1 PTS MCUR1 NUP37 TMED10 VPS45 COASY HSPB11 ATP5F1B HTATSF1 ZNF573 HMGN1 TRAPPC4 MBNL2 RIC8A CMTR2 NONO TMEM87A MRPL49 EIF2B4 NEK1 KRBOX4 ACP1 BUB3 SSR2 UBL4A NUP188 OGFOD1 DHX30 DHX8 SPIN1 IGBP1 TRMT10C GPAT4 ARFIP2 RNF113A PDIA3 ITPR3
acute_bcell	10	sex_n	BTM_MODULES	spliceosome (M250)	0.0965517	0.604588	0.21925	0.541408	1.43692	11	SNRPD2 LSM5 SNRPA SNRPD1 RBMX LSM3
acute_bcell	5	timen	proteinatlas_blood_expression_cluster	Cluster 19: B-cells - Humoral immune response	0.0965795	0.411995	0.140406	-0.404627	-1.24338	76	IGKV3-15 IGKV4-1 AIM2 ACADM IGKV1-5 TNFRSF13B CD40 ARL4D IGHG2 VRK2 ACP5 SEMA4B BANK1 IGHA1 IGKV1-9 BCAS4 FCRL2 IGKV3-20 SWAP70 CHD8 TOR3A
acute_cd4	10	sex_n	proteinatlas_blood_expression_cluster	Cluster 8: Neutrophils - Inflammatory response	0.0966011	0.703808	0.191892	0.29105	1.29475	179	S100A4 HM13 RBCK1 UBE2L6 ARPC2 RAB7A IFNGR1 NFKBIA CAPZA2 GSDMD HPCAL1 SUPT4H1 SF3A1 MTHFS TOM1 PSMB8 LMF2 PSTPIP1 RHOG CFL1 CMTM6 MLX PPP1CB GLIPR1 S100A8 CYTH4 RAB5C TWF2 INPP5D GNAI3 IRF1 DCTN1 STAU1 SF3B4 MVP FTH1 ADAM10 PSMB10 HAUS4 TMBIM6 S100A6 RNF13 GPR108 DAZAP2 SH3BGRL3 IFIT3 TCIRG1 DDX6 PSME1
acute_bcell	2	timen	proteinatlas_blood_expression_cluster	Cluster 25: Monocytes - Inflammatory response	0.096603	0.546423	0.144631	-0.372946	-1.27214	82	RNASE6 LAP3 PLSCR1 HLA-C PRDX3 CTSS PPT1 PRPF19 ECHDC1 HADHB VIM CSNK1A1 GSTO1 FKBP5 LYZ UBR4 ANXA2 COMMD9 SPTSSA ODF3B VCAN ALDOA CTSB AGTRAP NAGK
acute_bcell	10	age_n	BTM_MODULES	TBA (M185)	0.0966184	0.769466	0.224966	-0.581082	-1.48297	10	CTR9
acute_cd4	8	covid	HALLMARK	HALLMARK_IL6_JAK_STAT3_SIGNALING	0.0966387	0.208588	0.168238	0.421075	1.33825	32	PIM1 STAT2 STAT3 PTPN1 SOCS3 IFNGR1 HAX1 IL2RG IL6ST FAS IFNAR1 SOCS1 MAP3K8 CD44 GRB2 MYD88 LTB
acute_cd8	11	age_n	proteinatlas_blood_expression_cluster	Cluster 9: Neutrophils - Innate immune response	0.0966443	0.387275	0.164406	-0.336563	-1.28655	74	SELL UBE2D3 YIPF3 FLOT1 RAP1A NAMPT PTP4A1 KATNBL1 SOD2 PTEN SEL1L DTX3L ST8SIA4 LAMP2 CD55 TDP2 PCMTD1 KIAA0040 IER2 IFI16
acute_myeloid	9	sex_n	Gordon2020	nsp13	0.0966702	0.290011	0.145516	0.467852	1.31644	25	NIN PRKAR2A CEP350 TLE3 GRIPAP1 GCC2 PCNT ERC1 GOLGA3 GOLGB1 GORASP1 C1orf50
acute_cd4	7	sex_n	C2_CP_KEGG	KEGG_CYTOSOLIC_DNA_SENSING_PATHWAY	0.0966887	0.639615	0.16318	0.500412	1.40868	22	IRF3 NFKB1 POLR3GL PYCARD IRF7 IKBKE NFKBIA RELA RIPK1 IKBKG CASP1 ADAR NFKBIB ZBP1 TBK1
acute_bcell	3	age_n	HALLMARK	HALLMARK_KRAS_SIGNALING_UP	0.0967302	0.752212	0.165657	-0.423254	-1.35282	35	GYPC IRF8 GLRX IKZF1 WDR33 CD37 TSPAN13 CXCR4
acute_bcell	2	covid	BTM_MODULES	TBA (M137)	0.0967742	0.423979	0.248911	0.526214	1.48015	12	USP1 ROCK1 PHTF2 ATF2 PLEKHF2 RNF6 TLK1 AGL
acute_bcell	7	sex_n	HALLMARK	HALLMARK_MYC_TARGETS_V2	0.0967742	0.517837	0.172324	-0.439453	-1.39193	28	MYC WDR43 NOLC1 GNL3 PA2G4 DDX18 CBX3 MRTO4 GRWD1 PHB DCTPP1 TCOF1 NOP56 SUPV3L1 IMP4
acute_cd8	1	sex_n	HALLMARK	HALLMARK_HYPOXIA	0.0967742	0.672694	0.248911	-0.27968	-1.24424	108	TNFAIP3 CXCR4 MT2A NFIL3 TKTL1 DDIT4 WSB1 FOSL2 PNRC1 PLIN2 PAM P4HA1 NR3C1 DUSP1 BHLHE40 PGM1 VHL ATF3 RORA PRDX5 ZFP36 HEXA PDK3 TPD52 ANKZF1 MAFF FOS SLC2A3 FOXO3 KLHL24 SIAH2 BNIP3L BTG1 CITED2 KDM3A JUN MIF SLC37A4
acute_bcell	1	covid	BTM_MODULES	enriched for ubiquitination (M138)	0.0968097	0.458232	0.147331	0.564597	1.3572	10	SRP9 PHTF2 MBNL2 NRAS RNF6 UBR1 RPS6KB1
acute_cd8	11	age_n	proteinatlas_blood_expression_cluster	Cluster 20: T-cells - T-cell receptor	0.0968188	0.387275	0.166934	-0.364735	-1.31831	55	CD3E BTN3A2 CDC25B TECR CUTA RHOH LDHB INPP4B UXS1
acute_myeloid	12	acuity_maxn	HALLMARK	HALLMARK_SPERMATOGENESIS	0.0968343	0.143784	0.195789	0.415367	1.35862	36	ARL4A AGFG1 PGS1 TALDO1 DBF4 TLE4 IDE IP6K1 ACE NF2 CSNK2A2 CLPB CHFR
acute_myeloid	13	age_n	HALLMARK	HALLMARK_TGF_BETA_SIGNALING	0.0968421	0.262043	0.143759	0.445792	1.30732	35	FURIN THBS1 TGFB1 IFNGR2 NCOR2 RAB31 ARID4B JUNB APC
acute_myeloid	10	acuity_maxn	HALLMARK	HALLMARK_ADIPOGENESIS	0.0968763	0.193753	0.287805	0.239516	1.19857	136	PLIN2 RETN ABCA1 TALDO1 DHRS7 GADD45A ARL4A SOD1 ITGA7 RTN3 MGST3 APLP2 IDH1 REEP5 ALDOA LPCAT3 STOM
acute_bcell	10	timen	HALLMARK	HALLMARK_PROTEIN_SECRETION	0.0969031	0.218032	0.1396	-0.353769	-1.26113	54	STX7 SSPN ANP32E SEC31A CTSC SOD1 CLTA ERGIC3 PPT1 ARF1 AP2S1 GNAS RER1 COPB1 AP3S1 M6PR RAB2A TMX1 COPB2 TMED10 COPE AP3B1 SNX2
acute_bcell	10	timen	proteinatlas_blood_expression_cluster	Cluster 1: Neutrophils - Mixed function	0.0969031	0.538351	0.1396	-0.328336	-1.22938	87	DDX17 IGHV3-74 JMJD1C ANKRD12 RSBN1L ACAP2 MTRNR2L12 DDX58 PHIP APBB1IP ZFP36L1 USP15 ATP2B1 SCAF11 MTRNR2L8 TNRC6B FAM177A1 YTHDC1 PARP14 MAPKAP1 SRPK2 ARID4B U2AF2 CDK11B EHMT1 ITSN2 LRRK2 PKN2 PHF3 TUT7 BAZ1A GOLGB1 XPC CHURC1 TCF25 KMT2C
acute_bcell	11	age_n	HALLMARK	HALLMARK_GLYCOLYSIS	0.0969031	0.27254	0.1396	-0.409563	-1.21707	62	GLRX AKR1A1 STMN1 CYB5A HAX1 MDH2 CD44 ARPP19 UGP2 LDHA FUT8 RBCK1 SOD1 ME2 FAM162A PRPS1 HSPA5 MDH1 ALDH9A1 BPNT1 GALK1 PFKP PSMC4 CXCR4 G6PD MPI GOT2 PGLS DLD
acute_cd4	3	timen	proteinatlas_blood_expression_cluster	Cluster 21: B-cells - Adaptive immune response	0.0969031	0.62987	0.1396	0.369257	1.25103	54	JUN REL CENPC KDM2A ZCCHC7 CXCR4 RPUSD2 CCR6 BACH2 LMBRD1 ARID5B RIC3 MALT1 FBXO44 PASK DCAF4 SEC62 TRAK2 HIP1R CDK13 SHPRH PMS1 STRADB TIFA MSMO1 CAMK2D AIDA
acute_cd4	8	acuity_maxn	proteinatlas_blood_expression_cluster	Cluster 2: Granulocytes - Unknown function	0.0969031	0.549118	0.1396	-0.350158	-1.19142	100	C1GALT1 MRFAP1L1 SPSB3 ADD3 ARHGEF6 ARL6IP6 SLC9A3R1 CGGBP1 ESYT1 CNOT8 ARMH1 ASNSD1 NAA60 TES TAF12 ASB8 RAB4A ATP11B MORC3 BTD ANXA1 C21orf91 TAF7 DHRS1 AP2B1 TNFAIP8 RAB18 EMP3 THUMPD1 ZMYND11 KLHL9 RAB37 OSBPL9 ESCO1 ANTXR2 DEDD MAX FOXN2 ENTPD4 C1orf174 MFF ANKRA2 PAPOLA CORO2A DR1 PSMF1 AGGF1 KRCC1
acute_cd8	3	covid	HALLMARK	HALLMARK_CHOLESTEROL_HOMEOSTASIS	0.0969031	0.36525	0.1396	0.376039	1.24737	54	PLSCR1 FBXO6 ECH1 S100A11 FABP5 EBP HMGCS1 CYP51A1 SREBF2 ANTXR2 LDLR FDPS HSD17B7 LSS DHCR7 STX5 SQLE NFIL3 TM7SF2 ATF5 SC5D ATXN2 FASN
acute_cd8	7	acuity_maxn	HALLMARK	HALLMARK_PROTEIN_SECRETION	0.0969031	0.736264	0.1396	-0.336835	-1.20126	80	VPS4B BET1 RER1 SEC22B COPB1 PPT1 MON2 ATP6V1H RAB9A TMX1 SNX2 SNAP23 BNIP3 AP3B1 RAB5A COPB2 ARFIP1 CD63 ARFGAP3 SEC31A AP2M1 USO1 LMAN1 RAB14 ATP1A1 AP1G1 CLCN3 VAMP7 CLTA NAPG VPS45 AP3S1 COG2 YKT6 GALC ANP32E RAB22A AP2S1 M6PR SGMS1 LAMP2 YIPF6 TMED2 CLTC SCAMP1 TMED10 ARFGEF2 COPE
acute_cd8	8	acuity_maxn	proteinatlas_blood_expression_cluster	Cluster 5: Granulocytes - Unknown function	0.0969031	0.578356	0.1396	-0.330529	-1.14001	209	RGL4 ABI1 B3GNT2 ARHGAP15 SORL1 HSD17B11 ATG12 SMIM27 MYLIP GABARAPL2 PRKRIP1 TBC1D10C CALCOCO1 RTF2 IL16 ELOVL5 VRK3 NCOA4 RNF44 UBAP1 TM2D3 DEF6 TMEM120A DEDD2 NDEL1 NINJ1 CDC123 XRCC1 ARHGAP25 TGFBR2 PIAS1 SRSF4 GDI1 CELF2 PPP1R2 LYPLA2 TBCC CHMP3 LENG1 IRF2 YIPF6 GLIPR2 CNN2 LAMTOR4 GTDC1 BLOC1S2 PRKD2 CASP8 POR NARF EVI2B TTC32 CKLF RGS14 TMEM222 CLK3 TAGAP SYF2 PUM2 RGL2 FGD3 PDK3 SUPT20H IFRD1 ZNF267 GID8 MPPE1 MED28 MFSD8 C11orf54 BIN3 TALDO1 RAB1B UFD1 BANP RNF167 PAIP2 SP110 THAP6 HNRNPH2 MRPL45 TACC3 FAM217B C1orf52
acute_myeloid	4	timen	proteinatlas_blood_expression_cluster	Cluster 50: Neutrophils - Cellular senescence	0.0969031	0.411838	0.1396	0.300515	1.24705	90	RFX2 RNF19B KDM6B UHRF1BP1L UBE2M SLC6A6 GLT1D1 SEC14L1 OGFRL1 BAP1 BACH1 PPP1R15A THBD MED25 UBN1 CPQ KIF13A CIR1 MAP3K2 FMNL1 NPEPPS ANAPC13 XPO6 CYTH2 PLEKHM1 EGLN1 AGO2 TCP11L2 BEST1 FAM126B CEP63 USP10 PITPNA E2F3 SLC12A6 SMIM26 DOCK5 WIPF2 CARD8 PHC2 CREB5 ZNF24 OSBPL2 RNF24 NSMAF PTGS2
acute_myeloid	6	age_n	HALLMARK	HALLMARK_INTERFERON_ALPHA_RESPONSE	0.0969031	0.380308	0.1396	0.38673	1.18537	86	OGFR PLSCR1 EIF2AK2 UBE2L6 IL4R EPSTI1 ISG20 IFI44L PSMB9 PARP9 IFI35 PARP14 PSME1 IFIT3 TENT5A NUB1 SP110 ADAR IFITM1 PSME2 SAMD9 GBP2 UBA7 DHX58 NMI LY6E CMPK2 IRF2 LAP3 PNPT1 CNP TAP1 IRF7 HELZ2 IL15 CD74 PARP12 IFITM2 LGALS3BP TRIM5 BST2 MVB12A MX1 MOV10 CMTR1
acute_cd4	11	covid	C2_CP_KEGG	KEGG_PRIMARY_IMMUNODEFICIENCY	0.0969163	0.493009	0.213928	0.5213	1.41929	15	IL7R TAP1 ADA IL2RG CD3E ZAP70
acute_cd8	5	age_n	proteinatlas_blood_expression_cluster	Cluster 37: B-cells - Transcription	0.0969736	0.409412	0.287805	0.253234	1.2147	106	VCPKMT SP140L HEATR6 MED17 COIL BIRC3 SELENOI NSD3 SLC50A1 PLPP5 NT5DC1 RP9 PTPRA SMIM14 KIAA2026 NBPF12 ZNF236 ZNF397 CNST GTF2IRD2B GALT D2HGDH PWWP2A PPP1R37
acute_cd4	1	acuity_maxn	HALLMARK	HALLMARK_KRAS_SIGNALING_UP	0.097	0.568143	0.1396	-0.386934	-1.23915	55	DOCK2 CCND2 MAP3K1 FCER1G SDCCAG8 ST6GAL1 ITGB2 CTSS IL7R ETS1 PSMB8 NIN ANKH TNFAIP3 ID2 LAPTM5 GLRX ADAM17 AMMECR1 ZNF277
acute_myeloid	4	acuity_maxn	HALLMARK	HALLMARK_APICAL_JUNCTION	0.097	0.441889	0.1396	-0.350709	-1.21788	91	TSPAN4 JUP EVL TGFBI CTNND1 SYMPK BAIAP2 NEXN ICAM2 ICAM1 ARHGEF6 RHOF SRC SHC1 CD86 PKD1 TMEM8B EXOC4 YWHAH MYH9 ADAM15 CNN2 PBX2 AKT3 MAPK14 NF2 IKBKG PIK3CB TIAL1 EPB41L2 PECAM1 VAV2 GTF2F1 THBS3 MAP3K20 VASP ACTN4 PTEN RASA1
acute_cd4	11	timen	HALLMARK	HALLMARK_OXIDATIVE_PHOSPHORYLATION	0.0970033	0.229745	0.287805	0.241586	1.17068	152	SLC25A5 ATP5PB ISCA1 MPC1 MDH2 SLC25A6 UQCRB NDUFA4 MRPS15 ATP5F1D SUCLA2 PHB2 ATP5MG ATP5F1A MRPL11 COX4I1 BAX NDUFB7 OXA1L COX6C UQCRFS1 COX7C ATP5MC3 UQCR11 GPI NDUFB4 TCIRG1 COX7A2L COX17 SLC25A3 LDHA UQCRC2 NDUFS4 HSPA9 NDUFA5 SDHB NDUFA2 COX8A IDH2 SURF1 IDH3B COX5A CPT1A TIMM17A ATP5MC2
acute_cd4	6	acuity_maxn	BTM_MODULES	B cell surface signature (S2)	0.0970149	0.348712	0.144631	-0.504373	-1.3317	11	HLA-DPB1 CCR6 HLA-DRA ITM2C LY9 CD52
acute_myeloid	10	age_n	HALLMARK	HALLMARK_NOTCH_SIGNALING	0.0970772	0.493906	0.142901	0.517224	1.32798	16	LFNG SAP30 TCF7L2 DTX2 NOTCH2 APH1A FZD1 ARRB1 RBX1 PSENEN
acute_cd4	1	acuity_maxn	Gordon2020	orf8	0.0971074	0.36	0.142057	-0.469588	-1.32908	21	IL17RA TM2D3 NPC2 NGLY1 TOR1A ERO1B DNMT1 SDF2
acute_bcell	3	covid	C2_CP_KEGG	KEGG_JAK_STAT_SIGNALING_PATHWAY	0.097166	1	0.140406	0.439438	1.29565	25	STAT1 MYC IFNGR2 GRB2 PIAS1 CCND3 STAT3 JAK1 JAK2 CBLB AKT2 IFNGR1 PIK3CD
acute_cd4	12	acuity_maxn	BTM_MODULES	T cell differentiation (Th2) (M19)	0.0971787	0.524765	0.142901	-0.523162	-1.34998	15	GATA3 GZMK GRAP2 CD28 IL32 LAT
acute_myeloid	14	timen	HALLMARK	HALLMARK_REACTIVE_OXYGEN_SPECIES_PATHWAY	0.0971787	0.212868	0.142901	-0.476021	-1.29722	32	PFKP TXN PRDX1 NDUFB4 JUNB NDUFS2 SOD1 HMOX2 PRNP G6PD GLRX CAT
acute_bcell	1	timen	C2_CP_KEGG	KEGG_CYTOSOLIC_DNA_SENSING_PATHWAY	0.0972182	0.5347	0.287805	-0.267373	-1.19406	21	IRF7 ADAR ZBP1 POLR1C IKBKG IKBKE POLR3K NFKB1 PYCARD IRF3 CASP1 NFKBIA IKBKB TBK1 NFKBIB POLR3C RELA POLR1D POLR3GL CCL5
acute_bcell	7	age_n	proteinatlas_blood_expression_cluster	Cluster 36: GdT-cells - Adaptive immune response	0.0972353	0.551	0.287805	0.380607	1.39323	25	HCST SH3BP5 CCL5 MACF1 RAB29 CD99 GGA1 DUSP2 ANXA6 RUNX3
acute_cd8	5	age_n	HALLMARK	HALLMARK_UV_RESPONSE_UP	0.0972763	0.335958	0.287857	0.269051	1.23685	91	PRKCD ACAA1 CYB5R1 BTG1 SQSTM1 IL6ST DNAJB1 AMD1 SOD2 STK25 TUBA4A RHOB PPP1R2 PPT1 ALAS1 POLG2 NFKBIA CEBPG DDX21 SULT1A1 CASP3 SLC25A4 HNRNPU DNAJA1 MGAT1 FEN1 BTG2 ABCB1 ARRB2 GLS
acute_myeloid	15	sex_n	C2_CP_KEGG	KEGG_MAPK_SIGNALING_PATHWAY	0.0973405	0.449264	0.287805	-0.322305	-1.33424	33	TNFRSF1A HSPB1 DUSP6 HSPA1A MAP2K3 ATF4 GADD45B DUSP1 CHP1 MAP3K11 GRB2 MEF2C PAK2 PRKCB
acute_cd8	7	timen	proteinatlas_blood_expression_cluster	Cluster 4: T-regs - Cell cycle regulation	0.0973558	0.28977	0.154191	-0.349036	-1.28566	95	GBP1 PHF11 TRIM69 ISG20 SLFN5 HSPA8 TIGIT BDH2 SOD1 BATF KIF2A TMEM14A LIMA1 TRAV4 PIM2 RPS27L MTO1 ACAT1 BIN1 NBPF15 ZCCHC9 RFC4 IL32 PGM2L1 EED CPA5
acute_cd4	12	sex_n	BTM_MODULES	enriched in T cells (I) (M7.0)	0.0973654	0.653226	0.15017	-0.393887	-1.31629	54	GIMAP7 CD7 LEF1 CD28 TRBC1 KLRB1 SH2D1A PTPRCAP CD96 IL7R CCL5 GIMAP6 ETS1 GPR171 ITM2A ZAP70 BCL11B NELL2 GZMK GZMA GZMM
acute_cd4	4	acuity_maxn	HALLMARK	HALLMARK_PEROXISOME	0.0973783	0.263494	0.282013	0.322323	1.27193	42	PRDX5 MVP ACOT8 SOD1 ATXN1 IDI1 ELOVL5 VPS4B PRDX1
acute_bcell	3	sex_n	proteinatlas_blood_expression_cluster	Cluster 11: Basophils - Unknown function	0.0974212	0.642828	0.245042	-0.516317	-1.45716	11	DYNC1H1 SRRM2 SPG7 LENG8 CCDC82
acute_cd4	1	age_n	BTM_MODULES	mitosis (TF motif CCAATNNSNNNGCG) (M169)	0.0974967	0.561732	0.161979	-0.543131	-1.36666	13	ACTL6A NOC3L SMC1A ACTR6
acute_cd4	12	acuity_maxn	C2_CP_KEGG	KEGG_REGULATION_OF_AUTOPHAGY	0.0975081	0.995	0.145516	-0.551989	-1.3398	11	GABARAP GABARAPL2 ATG3
acute_bcell	11	sex_n	Ugalde2022	crispr	0.0975207	0.0975207	0.183024	0.527654	1.41381	13	PLAC8 COMMD2 VPS29 VPS35 STAG2 ARL8B NONO
acute_bcell	8	acuity_maxn	HALLMARK	HALLMARK_INTERFERON_ALPHA_RESPONSE	0.0975359	0.429158	0.141225	-0.399568	-1.26566	49	PSMB8 PSME1 PSMB9 SAMD9L SAMD9 TAP1 SELL MX1 EPSTI1 LAP3 PARP14 IFITM1 SP110 NMI ELF1
acute_bcell	12	acuity_maxn	proteinatlas_blood_expression_cluster	Cluster 6: Non-specific - Transcription	0.097561	0.422764	0.181383	-0.283349	-1.23568	125	GOPC SMARCA2 AKAP9 PRKCB ILF3 SUCO OGA C5orf24 BPTF ARID1B PTPN11 SPAG9 ZNF791 DDX46 FNBP4 SMC5 NSD1 UPF3B HNRNPA3 BTAF1 TNRC6A SLTM RNPC3 CFAP97 EIF5B USP8 TTC14 MNAT1 ZNF292 TPR ZRANB2 DCUN1D5 CHD6 LPIN1 VPS13A RBM25 U2SURP TBRG1 XRN1 CCDC186 CRIPT OSBPL8 NSRP1 POLR2C TBP CDK11A ACD
acute_bcell	1	acuity_maxn	BTM_MODULES	regulation of transcription, transcription factors (M213)	0.097561	0.470056	0.164406	0.540756	1.39733	14	CLK1 DUSP10 ARID4B BDP1 STAG2 CLK4 CREBZF
acute_myeloid	13	covid	HALLMARK	HALLMARK_MYC_TARGETS_V2	0.097561	0.285652	0.237794	-0.373408	-1.31238	38	HSPE1 NPM1 HSPD1 DCTPP1 CBX3 SRM RRP12 MYC NDUFAF4 NIP7 CDK4 PES1
acute_cd8	11	timen	HALLMARK	HALLMARK_COMPLEMENT	0.0975855	0.279745	0.1396	-0.390097	-1.26523	84	IRF7 PLSCR1 PSMB9 PLEK LAP3 PIM1 IRF2 JAK2 CTSC GZMB KIF2A APOBEC3G CD55 EHD1 GRB2 CASP1 LCP2 ATOX1 XPNPEP1
acute_myeloid	11	covid	HALLMARK	HALLMARK_XENOBIOTIC_METABOLISM	0.0975877	0.22179	0.146416	0.358093	1.27765	113	JUP MT2A GCH1 CBR1 GSR FAS IDH1 SERTAD1 DHRS7 GCLC TMBIM6 CES1 ALAS1 CA2 PTS SMOX CNDP2 SAR1B CYB5A ACO2 ACP2 SLC35B1 ALDH9A1 HPRT1 MTHFD1 ADH5 SLC46A3 PDLIM5 GSTO1 ECH1
acute_myeloid	7	timen	HALLMARK	HALLMARK_NOTCH_SIGNALING	0.0975914	0.264756	0.287805	-0.406995	-1.36726	19	CUL1 TCF7L2 MAML2 SAP30 NOTCH2 DTX2 PRKCA
acute_cd8	10	covid	HALLMARK	HALLMARK_ESTROGEN_RESPONSE_LATE	0.0976116	0.262331	0.142057	0.438976	1.29692	36	PTPN6 FOS TOB1 XBP1 ISG20 CISH S100A9 COX6C DYNLT3 ID2 NXT1 BCL2 ETFB
acute_cd8	9	covid	BTM_MODULES	transcription elongation, RNA polymerase II (M234)	0.0976139	0.338778	0.145516	0.544316	1.34376	12	UQCR10 NDUFB11 NDUFA3 AURKAIP1 POLR2J
acute_bcell	9	acuity_maxn	C2_CP_KEGG	KEGG_CELL_ADHESION_MOLECULES_CAMS	0.0977366	0.478164	0.141225	-0.444473	-1.28363	31	HLA-DQB1 SELL HLA-DQA1 HLA-DPB1 HLA-F CD22 CD40 HLA-DRA HLA-B GLG1 CD99 HLA-DRB1 HLA-DPA1 HLA-E HLA-DMB
acute_cd4	12	sex_n	proteinatlas_blood_expression_cluster	Cluster 17: Basophils - Unknown function	0.0977589	0.453246	0.287805	0.499392	1.66146	20	VHL PCM1 ATF7IP SUPT6H CDK12 APC VPS13D GATAD2A AKAP17A RBM33
acute_cd4	2	age_n	HALLMARK	HALLMARK_ALLOGRAFT_REJECTION	0.0977823	0.426686	0.1396	0.344705	1.23186	123	IL18RAP HLA-DQA1 FAS TPD52 IL4R SOCS1 NCF4 HLA-DRA IL2RG SPI1 CCL4 IL7 CDKN2A CAPG NCK1 TNF GZMB TGFB1 ELF4 DEGS1 IFNG FASLG RPS19 GLMN CCND3 ST8SIA4 HCLS1 GPR65 HLA-DMA EIF3D TIMP1 PRF1 TAP2 RPS9 MAP4K1 SOCS5 RIPK2 ITGAL HLA-G IFNGR1 TAPBP
acute_bcell	3	age_n	BTM_MODULES	cell cycle and transcription (M4.0)	0.0978261	0.493291	0.276501	0.340344	1.27293	33	AIF1 S100A9 GRN VCAN NCF1 MNDA MPEG1 TYROBP CST3 ALOX5 S100A12 CYBB
acute_cd4	8	acuity_maxn	BTM_MODULES	receptors, cell migration (M109)	0.0978261	0.644316	0.145516	-0.560261	-1.37768	10	GATA3 LEF1 IL6R TGFBR3 S1PR1
acute_cd8	10	covid	BTM_MODULES	T cell surface signature (S0)	0.0978261	0.744967	0.145516	0.501185	1.32536	19	CD6 LAG3 PTPRCAP CLEC2D FLT3LG ITM2A CD2 GPR171
acute_bcell	9	acuity_maxn	HALLMARK	HALLMARK_INFLAMMATORY_RESPONSE	0.0978593	0.587156	0.140406	-0.432655	-1.28416	38	SELL CD82 IFITM1 IL4R IFNAR1 CD40 LYN ABI1 RHOG CD69 LY6E CD48 ADRM1
acute_bcell	4	timen	BTM_MODULES	phosphatidylinositol signaling system (M101)	0.0978628	0.301629	0.148262	0.566354	1.3432	10	CLK1 PHTF2 SP3 AGL PPP1R12A PIKFYVE
acute_cd4	10	sex_n	C2_CP_KEGG	KEGG_RIG_I_LIKE_RECEPTOR_SIGNALING_PATHWAY	0.0978887	0.481435	0.197822	0.475383	1.38346	19	DDX3Y NFKBIA
acute_cd8	11	covid	BTM_MODULES	B cell surface signature (S2)	0.0978916	0.326305	0.173748	0.605885	1.4074	10	HLA-DRA HLA-DPA1 HLA-DMA HLA-DPB1
acute_bcell	4	age_n	proteinatlas_blood_expression_cluster	Cluster 46: Basophils - DNA binding	0.0979021	0.814012	0.138805	-0.374987	-1.18463	117	GNG2 ETS1 SMARCC1 CYTH1 ABHD10 STK26 VAT1 PIM1 STXBP3 CGRRF1 RHBDD2 RBM6 CNOT6L SNX20 HSH2D DDX59 UHRF2 ISG20L2 USF3 NR4A2 RASSF1 SFXN1 TP53BP1 CLINT1 SEC23A FAM117A CDC14A PSME4 RAB3GAP2 TENT5C HPS4 KDM5A NPAT TRNT1 DCLRE1C ITGAM CLEC16A NAALADL1 TTC19 BIRC2 PEX2 TFIP11 ZNF638 SENP7 RDH11 COG3 JAGN1 ZNF131 NAP1L4 ARIH1 CXXC1 TXNRD1 RAB6A RBM48
acute_cd8	10	acuity_maxn	proteinatlas_blood_expression_cluster	Cluster 47: Plasmacytoid DCs - Protein folding	0.0979021	0.528329	0.138805	-0.369996	-1.18206	99	HMGN3 TMEM109 MANF CALR PAXX NPC2 NME3 SEM1 MITD1 NUDT1 MAP2K1 P4HB BST2 SPCS2 COMMD6 HSPE1 TMEM208 SRPRB FLYWCH2 VAMP8 CANX OSTC MRPL16 COX7A2L SEC11C NCOA7 PDIA6 SNRPE YIF1A CHCHD2 HINT2 MCTS1 PHB PPM1G NDUFS5 LSM8 WDR54 SFPQ MESD HSP90B1 MPG UCP2 IFI44L GTF2H5 GTF3A ALG2 MORF4L2
acute_cd8	3	acuity_maxn	proteinatlas_blood_expression_cluster	Cluster 34: Basophils - Unknown function	0.0979021	0.3718	0.138805	-0.354228	-1.17723	150	CDC14B ABR IPMK RETREG1 GPR137B ZNF12 TXNL4B WDR35 WDR25 IFFO2 SIMC1 TWSG1 KDM3A MSANTD3 GBF1 BTN3A1 YRDC CCDC61 NDUFAF1 PRKAG2 CCSAP MAP3K7CL LCLAT1 SLC10A7 C1orf159 DRAXIN SASS6 SCAMP1 ARMC1 RNF14 WRNIP1 FEM1A HECTD3 IFI27L1 TRIM23 GTF2H2C FCHSD1 SMCR8 POU2F1 ZNF100 UBQLN4 MIGA2 EMSY CMPK1 NOL12 SLC25A51 LEPR ATF6B TBC1D17 DUSP28 USB1 PLEKHA5 GBA2 ARHGAP19 DCTN2 TRAPPC8 DPP9 MAP3K4 ANKRD52 SLC25A40 TRAPPC9 PGBD4 FANCM ZNF341
acute_myeloid	11	acuity_maxn	proteinatlas_blood_expression_cluster	Cluster 6: Non-specific - Transcription	0.0979021	0.356643	0.138805	-0.327115	-1.16915	178	ZNF33B KLHL5 AKAP9 ZNF791 ZFYVE16 TNRC6A CKAP2 THRAP3 CWF19L2 METTL25 SETX ERCC6 ERCC4 ABHD18 IQSEC1 CHD6 ATRX UPF3B CCDC18 DIP2A GOPC USP36 OGA ASCC3 SLC35A3 DHX29 SLC39A10 BTAF1 MNAT1 KMT2E ARID1B ARHGAP5 USP11 SPEN ZNF292 SVIP KPNA5 ACD GOSR1 TBP VPS13C MYSM1 ZNF302 CNTRL TMEM41A NSD1 FNBP4 ATAD2B NEMF ITPR2 UPF3A TTC14 ANKIB1 RSBN1 PHF12 TTC37 PUS7L TAF13 PARP11 ZNF451 HNRNPUL2 BCL7C BPTF FCF1 TPR ERO1B RSF1 XRN1 TOM1L2 USP8 CHD1 CDK11A BEX4 SMIM19 POLR2C VPS13A PNPT1 TERF1 RFC1 MPHOSPH8 ANKRD36 TNK2 C5orf24 PRKCB ANKRD36C SPAG9 USF2 AC013394.1 CAMKMT AHI1 CCNT1 DDX46 CEBPZ TTF1 SLF2 SLC25A17 SMARCD1 ANKRD49 LPIN1 ZNF490 CHD9
acute_myeloid	1	age_n	HALLMARK	HALLMARK_APICAL_JUNCTION	0.0979021	0.407925	0.138805	0.393617	1.19775	97	ACTN4 ZYX GNAI2 SYK INPPL1 MSN RASA1 RAC2 SYMPK ITGB1 WASL STX4 MAP4K2 EXOC4 CAP1 CD99 VCL TGFBI JUP MYH9 VASP MVD ADAM9 EVL ALOX15B MPZL1 NECTIN2 DHX16 NF2 TAOK2 SIRPA FSCN1 VCAN ACTN1 SRC MAP3K20 CTNNA1 ARHGEF6 B4GALT1 IKBKG RHOF PTEN ICAM4 ACTG1 PTPRC SDC3 BMP1 PECAM1 CLDN7 ARPC2 FYB1
acute_myeloid	3	sex_n	proteinatlas_blood_expression_cluster	Cluster 27: Non-specific - Gene expression	0.0979021	0.636364	0.138805	0.328951	1.11914	475	DHX36 EIF2A ETF1 CLNS1A USO1 GLOD4 NUP62 EXOSC10 NDUFAF2 THOC2 NOLC1 GBP3 RBM10 FARSA LONP2 AP1G2 GAR1 HSPA9 PTCD3 APEH CHRNB1 SMARCA5 SLC25A39 MAP4 POLR2A SLC35A4 NUP155 FAF2 IBTK WDFY1 GCN1 NAA25 YTHDF2 PMPCA CALU XPO1 GBP4 MTREX HSPH1 AKAP8 NFATC3 SRP54 TFAM USP34 NPRL3 SLC30A9 LIG3 DUS3L CHCHD3 KPNA6 SEC31A DRG2 SYNCRIP PDHB SMARCA4 PRPF31 NBAS PAK1IP1 MAGT1 DOCK10 GTF2H3 HSF1 LARP4 TUBGCP2 LRRC40 CNDP2 WDR7 MAP7D3 TCERG1 UTP11 CCT6A DCAF1 CUL1 GALE TRMU XAB2 DDB1 DNAJC17 EIF2B3 ATXN2 BNIP1 INO80E CAPRIN1 MFAP1 PES1 LEO1 INTS11 SLC35B3 PHACTR4 COPS2 UBTF MLH1 PDCD2 BSCL2 PPIL2 MAPKAPK5 AMMECR1 RPUSD4 NELFCD GNL2 SWSAP1 SBNO1 CNOT6 MSH3 SUPT16H LTV1 CPSF2 ELP2 EIF4G1 CHD3 XPO4 ACO2 MAN1B1 SLC35B4 GHDC AAR2 PAN2 ZMYM4 PFDN1 DKC1 ZNF480 WDR48 FGD6 C8orf33 BMS1 TTC13 SUGP1 MGA KYAT3 GYS1 IPO7 GART NCBP1 HMG20A DCTN5 POM121 RNF4 ZFR TXLNA BMPR2 TIMM23B TFB2M CKAP5 SART3 PLRG1 EMC1 TEFM WDR24 RPAP1 ACYP1 MYBBP1A DROSHA CPSF3 SLC38A7 TRAM2 TARDBP USP5 EML2 DPH5 MAPK1IP1L SMG9 ITFG2 AIFM1 ZC3H7A ZHX1 ODR4 PYROXD1 OMA1 RPS6KB2 DDX41 VPS35L RNF126 COPS7B WDR36 LSG1 PDHX DAZAP1 NCBP2 SEPHS1 TAF6 WBP11 PEX5 GEMIN6 GRWD1 SERBP1 AAMP TMX2 PITRM1 SRFBP1 WDR46 RBM19 POGK IMMT CCDC43 RAD23A PIAS3 TBL3 MCM7 DHX9 CUL4A GPATCH4 SOCS5 PRMT3 SEC63 RABL2B TAF1B PER2 SLC25A36 SKIV2L SNUPN SEC16A NOC2L TSR1 NUP133 VPS36 GPATCH8 POLR2D OCIAD1 SECISBP2L C12orf4 SAP30L RABGGTB HDAC2 UNC45A CLTC TPRN DDX28 SMIM15 MCCC2 MBNL3 SDAD1 EIF3C
acute_bcell	1	acuity_maxn	C2_CP_KEGG	KEGG_ALLOGRAFT_REJECTION	0.0979381	0.540789	0.159647	0.499994	1.37992	19	HLA-DQA2 HLA-DRB5 HLA-DQA1 HLA-DMA
acute_bcell	1	acuity_maxn	C2_CP_KEGG	KEGG_AUTOIMMUNE_THYROID_DISEASE	0.0979381	0.540789	0.159647	0.499994	1.37992	19	HLA-DQA2 HLA-DRB5 HLA-DQA1 HLA-DMA
acute_bcell	3	acuity_maxn	HALLMARK	HALLMARK_PEROXISOME	0.0979592	0.55102	0.164406	-0.431556	-1.36983	31	ELOVL5 CAT PRDX1 HSD17B11 FIS1 GNPAT FDPS BCL10 ERCC1 ALDH9A1
acute_bcell	7	age_n	HALLMARK	HALLMARK_APICAL_JUNCTION	0.0979689	0.530914	0.153159	-0.435283	-1.33434	34	MYH9 B4GALT1 CNN2 INSIG1 RSU1 SYK AKT2 ICAM2 ARPC2 RAC2 PECAM1 PTPRC
acute_cd4	10	covid	C2_CP_KEGG	KEGG_T_CELL_RECEPTOR_SIGNALING_PATHWAY	0.098	0.70731	0.138805	0.373525	1.27019	47	CD3G PTPN6 PPP3CC NFKBIA JUN ITK PAK2 GRB2 NCK1 FOS LAT PRKCQ CDC42 RHOA CD3E CD4 GRAP2 NFATC3 RAF1 RELA PDPK1 PTPRC
acute_cd4	4	age_n	BTM_MODULES	nuclear pore complex (M106.0)	0.0980392	0.635992	0.224966	0.526835	1.42605	11	NUP54 RAN XPO1 NUP37 NUPL2
acute_cd8	9	age_n	BTM_MODULES	innate antiviral response (M150)	0.0980392	0.436027	0.155242	-0.576957	-1.35209	10	SP100 OASL IFIT1 PLSCR1 OAS1
acute_cd8	9	age_n	proteinatlas_blood_expression_cluster	Cluster 41: Basophils - Cellular respiration	0.0980559	0.520661	0.287805	0.228765	1.22289	63	MT-ATP8 MT-CO1 MT-CO3 MT-ND4L MT-CYB MT-ATP6 MT-ND4 MT-ND1 CLSTN1 MT-ND2 SH2B1 KCTD20 RNF6
acute_cd4	10	covid	C2_CP_KEGG	KEGG_EPITHELIAL_CELL_SIGNALING_IN_HELICOBACTER_PYLORI_INFECTION	0.0980592	0.70731	0.140406	0.436305	1.34072	22	ATP6V0C ATP6V0E2 NFKBIA JUN ATP6V0D1 ADAM10 ATP6V0B CDC42 ATP6V1F ATP6V0E1 ATP6V1E1 RELA PTPN11
acute_cd4	7	covid	BTM_MODULES	leukocyte differentiation (M160)	0.0980663	0.328309	0.165657	0.575024	1.37045	11	KLF6 JUNB ADAM8 NAA15 NFKB2
acute_cd4	4	acuity_maxn	BTM_MODULES	antiviral IFN signature (M75)	0.0980758	0.385514	0.287805	0.507463	1.46707	13	HERC5 IRF7 IFIT1 BCL3 OAS3
acute_bcell	1	age_n	HALLMARK	HALLMARK_NOTCH_SIGNALING	0.0980834	0.371657	0.148262	-0.579741	-1.34717	11	SKP1 RBX1 PSENEN
acute_myeloid	8	timen	HALLMARK	HALLMARK_MYOGENESIS	0.0980981	0.349365	0.138805	0.341728	1.24948	68	BHLHE40 HBEGF SPHK1 APP PRNP SORBS3 GAA MEF2D RIT1 TGFB1 TNNI2 GSN GADD45B BAG1 SH2B1 MEF2A HDAC5 LSP1 CDKN1A AKT2 TNNT1 GABARAPL2 PDLIM7 COL6A3 TSC2 FLII ATP6AP1 ITGB1 BIN1 SCD PLXNB2 MYL6B MRAS CRAT LPIN1 PDE4DIP OCEL1 FDPS CHRNB1 VIPR1 EIF4A2
acute_cd8	1	sex_n	HALLMARK	HALLMARK_P53_PATHWAY	0.0981013	0.672694	0.257206	-0.259716	-1.21492	144	NINJ1 CD81 DDIT4 FAS SOCS1 TRAF4 IER5 FBXW7 GADD45A APAF1 BTG2 MDM2 SERTAD3 ERCC5 PTPRE TRIB3 ELP1 EPS8L2 ATF3 EI24 CCNG1 BAX RB1 DCXR PITPNC1 FOS RNF19B FOXO3 LDHB PVT1 NUDT15 KIF13B F2R BTG1 PMM1 ZBTB16 IP6K2 SAT1 SPHK1 JUN TPRKB ANKRA2
acute_cd4	4	sex_n	proteinatlas_blood_expression_cluster	Cluster 10: Basophils - Unknown function	0.0981211	0.425191	0.206588	0.360828	1.31008	49	PFKP METTL9 ZZEF1 CYLD MBD5 NFAT5 RNF10 TMX4 CCND3 ZNF800
acute_cd8	12	timen	C2_CP_KEGG	KEGG_ERBB_SIGNALING_PATHWAY	0.0981214	0.438968	0.287805	0.542189	1.46811	10	JUN PIK3R1 CBLB PRKCB RPS6KB2
acute_bcell	8	timen	BTM_MODULES	transcription elongation, RNA polymerase II (M234)	0.0981735	0.233162	0.216543	-0.536909	-1.40862	12	UQCR10 NDUFA3 POLR2I MEA1 POLR2J NDUFB11
acute_bcell	4	covid	proteinatlas_blood_expression_cluster	Cluster 7: Monocytes - Unknown function	0.0981767	0.464108	0.166934	0.341313	1.30112	72	LGALS9 IFI27 ERICH1 CYBB HSCB IFI30 RABGGTA NDUFV3 GLTP C9orf72 VPS26A TAPBPL HPS5 VAMP5 IFI35 CD48 AIF1 CNPPD1 GNA13 PSAP PEA15 BCL2L13 P2RX4 NFKB1
acute_bcell	3	timen	C2_CP_KEGG	KEGG_CELL_ADHESION_MOLECULES_CAMS	0.0981964	0.738573	0.138805	-0.393814	-1.33225	30	CD40 PTPRC HLA-DQA1 ICAM2 SELL CD22 ICAM3 HLA-DMB HLA-DOA CD99
acute_cd4	all	sex_n	HALLMARK	HALLMARK_APICAL_SURFACE	0.0982265	0.77802	0.164406	-0.474726	-1.36012	25	PLAUR IL2RG APP GSTM3 ADAM10 LYPD3 AFAP1L2 DCBLD2
acute_myeloid	13	timen	HALLMARK	HALLMARK_ALLOGRAFT_REJECTION	0.0982659	0.285594	0.15017	-0.353647	-1.26844	129	IRF7 STAT1 CCR1 TAP1 STAB1 TLR2 CCR2 IGSF6 SRGN CCND3 WAS NCF4 UBE2D1 IFNGR1 HLA-A ITGAL FGR FYB1 GZMB GBP2 CCL4 PTPN6 EREG CTSS B2M PSMB10 GPR65 FAS CD40 JAK2 KLRD1 PTPRC HLA-E CD86 IFNAR2 IL15 GCNT1 CD2 TLR1
acute_myeloid	14	age_n	HALLMARK	HALLMARK_ANDROGEN_RESPONSE	0.0982721	0.280878	0.144631	0.422099	1.32343	42	DBI CCND3 RAB4A B4GALT1 SAT1 FKBP5 MYL12A PTK2B NDRG1 ELOVL5 SRP19 IQGAP2 RPS6KA3 PA2G4 INSIG1 NCOA4 PLPP1
acute_cd4	11	sex_n	BTM_MODULES	TBA (M32.5)	0.0982987	0.397463	0.195789	0.523629	1.41524	14	MLF2 ASNA1 AES PKN1 AP2M1 NRBP1 DNM2
acute_cd8	4	timen	proteinatlas_blood_expression_cluster	Cluster 16: MAIT-cells - Unknown function	0.0983087	0.374972	0.142901	-0.322574	-1.23673	166	IL7R GPR171 PNP CCR5 IKZF3 CXCR6 NSG1 PCID2 KLRG1 PDGFB TRAV1-2 PPIL1 RPL7L1 TMEM171 SYTL2 CCND2 IL2RG HNRNPA2B1 PA2G4 DNAJC1 CYB5A NEK7 KDSR GNPDA1 ALDH18A1 PVRIG PARP8 SLC38A5 UNG ODF2L GZMK TDRKH GPR65 VILL CREBZF CYB561 PCNT CCDC107 SH2D1A WDR82 B4GAT1 LMAN2L TRBV6-2 KEAP1 GPR180 PCNA
acute_cd4	4	age_n	C2_CP_KEGG	KEGG_INTESTINAL_IMMUNE_NETWORK_FOR_IGA_PRODUCTION	0.0983146	0.605278	0.24134	0.423626	1.34292	17	HLA-DQB1 HLA-DRB5 HLA-DPA1 TGFB1 HLA-DRB1 CCL28
acute_bcell	1	sex_n	C2_CP_KEGG	KEGG_DILATED_CARDIOMYOPATHY	0.098434	0.786919	0.213928	0.525352	1.44608	14	TPM3 ITGB7 GNAS ITGB1 ITGA4 TGFB1
acute_myeloid	15	age_n	C2_CP_KEGG	KEGG_APOPTOSIS	0.0984456	0.262564	0.231127	-0.494385	-1.39604	12	MYD88 CHP1 CYCS BAX CAPN2 CFLAR
acute_bcell	4	sex_n	HALLMARK	HALLMARK_COMPLEMENT	0.0984615	0.643861	0.252961	0.330922	1.33499	87	LGALS3 CD55 PLEK S100A9 SPOCK2 HSPA5 USP16 FDX1 IRF2 GCA SIRT6 JAK2 LTA4H IRF7 GRB2 PFN1 PIK3CG TNFAIP3 PSMB9 CR1 DOCK10 LCK CEBPB CASP1 GNAI2 WAS PRKCD CCL5 HSPA1A CD46 GNAI3 LAMP2 CALM1 USP14 PSEN1 IRF1 RBSN
acute_cd4	13	age_n	HALLMARK	HALLMARK_ALLOGRAFT_REJECTION	0.098476	0.470496	0.151149	-0.344834	-1.27265	86	HLA-DRA CD74 HLA-DMA UBE2N PTPRC TAP1 GBP2 IL16 IL27RA HLA-DQA1 LCK HCLS1 TAPBP ITGB2 IL2RB CD28 STAT1
acute_cd8	2	timen	proteinatlas_blood_expression_cluster	Cluster 33: Neutrophils - Chromatin organization	0.0984925	0.384615	0.138805	-0.377381	-1.23617	99	LPIN2 HIBCH ACTR6 CREB1 KMT2B PRPSAP1 TRIM56 SAYSD1 CRK PPP1R8 LRWD1 RNF213 FAM200A YEATS4 USP21 RFX1 EIF4E TIAL1 ZNF691 ZNF148 SIPA1L1 TP53RK GON4L DDX52 ZNF347 ACIN1 METTL2A TMEM209 RAPGEF2 LINC00672 PRPF38B CYB561D1 DNAJA2 DUSP14 ACBD4 GIGYF1 MAP4K4 WDR53 RBM27 LRRC45 LUC7L2 KMT2D ZNF493 BCAS3
acute_cd4	12	sex_n	BTM_MODULES	respiratory electron transport chain (mitochondrion) (M238)	0.0984952	0.653226	0.164406	-0.564385	-1.38472	11	NDUFB6 NDUFA4 NDUFS7 UQCRQ NDUFA11 NDUFA6 NDUFA2
acute_cd8	12	covid	HALLMARK	HALLMARK_ANDROGEN_RESPONSE	0.0985353	0.303185	0.161979	0.478703	1.36414	22	MYL12A TMEM50A SRP19 ADRM1 UBE2I ARID5B PIAS1 B2M SAT1 GNAI3 IQGAP2 LMAN1
acute_myeloid	13	covid	proteinatlas_blood_expression_cluster	Cluster 49: Eosinophils - Unknown function	0.0985507	0.263514	0.169571	0.362985	1.32017	87	ISG15 RNASE2 HLA-A IGF2R UBA7 LAIR1 C6orf62 SMG7 PFDN6 TAPBP NUDT4 TBC1D10B TFDP2 RELL1 SEC22B ETV6 EIF4G3 DNAJC3 PATL1 MTG2 CYSLTR1
acute_myeloid	9	sex_n	HALLMARK	HALLMARK_REACTIVE_OXYGEN_SPECIES_PATHWAY	0.0985626	0.473101	0.140406	0.421128	1.29605	43	SBNO2 OXSR1 GCLC GSR HHEX PRDX4 TXNRD2 MGST1 PRDX6 SELENOS LAMTOR5 PRDX2 JUNB CAT
acute_cd8	11	age_n	HALLMARK	HALLMARK_XENOBIOTIC_METABOLISM	0.0985915	0.359144	0.166934	-0.365109	-1.32414	53	IGFBP4 CNDP2 HPRT1 GABARAPL1 TMBIM6 CAT PTGES3 DCXR ID2 AHCY PDLIM5 SLC35B1 SERTAD1 MCCC2 IRF8 ACO2
acute_myeloid	3	covid	HALLMARK	HALLMARK_ESTROGEN_RESPONSE_LATE	0.0985915	0.407592	0.138805	-0.326761	-1.24369	79	SLC9A3R1 RAB31 ELOVL5 FKBP5 TST FKBP4 JAK1 IL6ST ALDH3B1 FOS PRLR KLF4 CD44 BAG1 ZFP36 XBP1 SNX10 PDCD4 RABEP1 GLA ABHD2 DUSP2 ALDH3A2 NCOR2 SORD CHPT1 SERPINA1 BATF DYNLT3 AFF1 IMPA2 BLVRB SIAH2 ARL3
acute_cd8	11	acuity_maxn	BTM_MODULES	IL2, IL7, TCR network (M65)	0.0986066	0.530959	0.143759	-0.547084	-1.3327	11	CCR7 JAK3 LTB ITK TRBC1
acute_cd4	7	age_n	proteinatlas_blood_expression_cluster	Cluster 9: Neutrophils - Innate immune response	0.0986547	0.513004	0.213928	0.289124	1.2492	86	CD55 AMD1 LRIF1 PELI1 IER2 RNF149 IFI16 ARRDC3 RAF1 PARP9 ATXN1 SHISA5 ZFP36 NAMPT SNRK LITAF LY96 MKLN1 MXD1 TBC1D14 SLC25A37 RAP1A APOL2 UBE2B IFNAR1 TNKS ST8SIA4 CPD SEL1L STAT3
acute_myeloid	6	acuity_maxn	HALLMARK	HALLMARK_P53_PATHWAY	0.0986639	0.157862	0.140406	0.345599	1.25523	129	DDIT4 CCND3 CD82 DCXR IFI30 ST14 MXD1 BTG1 S100A10 SLC3A2 FAS HBEGF RRP8 VAMP8 DDIT3 STOM HMOX1 PTPRE NOTCH1 S100A4 GADD45A DGKA PRMT2 BTG2
acute_bcell	5	acuity_maxn	C2_CP_KEGG	KEGG_SYSTEMIC_LUPUS_ERYTHEMATOSUS	0.0987395	0.394958	0.206588	0.451363	1.38408	20	HLA-DQA2 HLA-DRB5
acute_bcell	5	acuity_maxn	BTM_MODULES	Monocyte surface signature (S4)	0.0987433	0.349122	0.190023	-0.496194	-1.3678	14	GLIPR1 TMEM154 FCGRT TNFRSF1B AGTRAP VNN2 SPNS1 SLC7A7
acute_bcell	4	timen	Gordon2020	nsp7	0.0988554	0.889698	0.141225	0.456512	1.2998	26	SELENOS RAB7A RAB14 RAB1A RAB10 RAB18 SCARB1 GNB1 RAB2A ACSL3 RALA CYB5R3 FAM162A PTGES2
acute_bcell	5	timen	proteinatlas_blood_expression_cluster	Cluster 36: GdT-cells - Adaptive immune response	0.0988787	0.411995	0.1396	-0.436363	-1.28792	49	SLAMF6 DDX60 RAB29 AKNA SH3BP5 APOBEC3G SPOUT1 BTN3A3 ATP8A1 ANXA6 NKG7 TBX21 CD320 SCML4 GRAP2 HCST PYHIN1 TSEN54 NFATC2 SUN2 ZBTB38 DUSP2 PPP2R5C ARHGEF3 CCSER2
acute_bcell	12	sex_n	proteinatlas_blood_expression_cluster	Cluster 19: B-cells - Humoral immune response	0.0988889	0.47318	0.146416	0.379858	1.31614	66	IGLV3-25 IGKV4-1 IGKV1-5 IGLC2 IGHA2 PARM1 JCHAIN IGLC3 PWP1 IGHV1-2
acute_bcell	2	age_n	HALLMARK	HALLMARK_ALLOGRAFT_REJECTION	0.0989011	0.420943	0.138022	-0.356067	-1.19635	81	LY86 CTSS EIF5A CD40 IFNGR1 NCF4 LCK CAPG PSMB10 CD86 ETS1 GCNT1 PRKCB IRF7 HLA-DOB HLA-DMA UBE2N HLA-DOA HDAC9 CD47 IFNGR2 EIF3A ABI1 STAT1 NCK1 FCGR2B IL16 MAP3K7
acute_cd8	3	acuity_maxn	proteinatlas_blood_expression_cluster	Cluster 47: Plasmacytoid DCs - Protein folding	0.0989011	0.3718	0.138022	-0.338336	-1.1456	228	HLTF TMEM128 MAN1A1 TMEM175 MAGOHB MMP23B MDFIC PAM16 HYLS1 SMIM30 ALG14 DYNC1I2 CCDC58 ABHD15 FOXRED1 SDHAF3 CLCN3 TMEM39A MXD4 MITD1 MORF4L2 CHAF1A LIN7B STX18 C12orf45 NUDT1 NCAPD3 ABHD6 CMKLR1 SLC25A45 TRIT1 CENPB HIGD1A NANS SLC33A1 SPATS2 GCSH ZNF789 UBXN8 ZMYM6 GTF2H5 TAX1BP3 CARM1 SLFN11 ADAT3 PDCD2L RMDN3 PMF1 ETV2 RUFY3 FICD UCP2 AKIP1 ALG2 SFT2D2 NUDT22 COQ4 ZNRF2 NEK8 KDELR2 USP40 SNRPE MCTS1 CRYBG3 VKORC1L1 CEP128 LSM5 TEDC1 DNAL1 EDEM1 PRKRA DECR2 MAP2K1 CHAMP1 POMC FTCDNL1 TRAM1 EPDR1 C7orf31 TMED2 USP46 SCO2 UCK2 AJM1 EPS8L2 MRPS28 CCDC102B PACS2 DNAJB11 NUS1 RHBDD3 MIIP EIF5A
acute_myeloid	1	timen	HALLMARK	HALLMARK_APOPTOSIS	0.0989011	0.290522	0.138022	0.27503	1.21483	122	TNFRSF12A SMAD7 IER3 LMNA ETF1 CTNNB1 CDKN1A EMP1 BID GNA15 PEA15 APP PPP3R1 BTG3 CYLD MGMT DDIT3 BNIP3L DAP3 EBP BIRC3 GSN SATB1 IL18 VDAC2 DNAJC3 RARA TNF DAP HMOX1 BMF RHOT2 BTG2 XIAP IRF1 DNM1L LGALS3 BCL10 CDC25B PPT1 BCL2L11 ROCK1 CREBBP MADD SLC20A1 ATF3 IL1B CASP2 CD44 PSEN1 RELA ADD1 SOD2 CASP8 PLCB2 CD69 GCH1 NEDD9 CDKN1B CASP4 BCAP31 GPX4 SPTAN1 BCL2L1 ANKH
acute_myeloid	8	age_n	HALLMARK	HALLMARK_MITOTIC_SPINDLE	0.0989011	0.473186	0.138022	0.360514	1.16167	143	SSH2 TUBGCP2 DOCK2 ARHGAP27 MAP3K11 ARHGEF3 RICTOR NUMA1 WASL NEDD9 ATG4B BCL2L11 KIF22 PPP4R2 GSN NIN CDC27 ARHGAP4 PXN SMC4 FGD6 PCNT KATNA1 BIN1 ARL8A SMC1A EZR CNTRL MYO1E RHOF CKAP5 AKAP13 KIF3B SMC3 TLK1 PAFAH1B1 NCK1 CD2AP ARHGDIA SOS1 VCL CDC42EP2 CEP57 ACTN4 CAPZB APC PCGF5 SUN2 CLASP1 CDC42EP4 FLNB FLNA HOOK3 TAOK2 CLIP1 CSNK1D DST DYNC1H1 KATNB1 STK38L RASA1 MID1IP1 PCM1 SHROOM1 ARHGAP10 MAP1S TUBA4A ROCK1 KLC1 STAU1 UXT CDK5RAP2 CDC42EP1
acute_cd4	7	acuity_maxn	C2_CP_KEGG	KEGG_ALLOGRAFT_REJECTION	0.0989247	0.910759	0.143759	-0.500514	-1.31818	16	CD40LG HLA-E HLA-DPB1 HLA-DRA HLA-DRB1 HLA-DPA1 PRF1 HLA-F HLA-DQB1 HLA-B HLA-DRB5
acute_cd4	7	acuity_maxn	C2_CP_KEGG	KEGG_AUTOIMMUNE_THYROID_DISEASE	0.0989247	0.910759	0.143759	-0.500514	-1.31818	16	CD40LG HLA-E HLA-DPB1 HLA-DRA HLA-DRB1 HLA-DPA1 PRF1 HLA-F HLA-DQB1 HLA-B HLA-DRB5
acute_cd4	7	covid	C2_CP_KEGG	KEGG_NATURAL_KILLER_CELL_MEDIATED_CYTOTOXICITY	0.0989247	0.422079	0.143759	0.391396	1.28779	62	PRF1 TNFSF10 HLA-A GRB2 ICAM2 IFNAR1 LCP2 RAC2 NCR3 HLA-E KLRD1 LCK ZAP70 ARAF HLA-C BID HCST VAV1 TYROBP LAT RAF1 HLA-B PTPN6 PPP3CA
acute_cd4	7	timen	BTM_MODULES	enriched in monocytes (II) (M11.0)	0.0989761	0.282265	0.184706	-0.48001	-1.38196	22	S100A11 TYMP S100A8 S100A9 FCER1G CST3 FCN1 LAT2 TYROBP
acute_cd8	7	covid	proteinatlas_blood_expression_cluster	Cluster 18: Basophils - Vesicular transport	0.0989796	0.353954	0.1396	0.358537	1.25177	113	SAMD9 BIRC6 COPB2 CD164 N4BP2L2 VCPIP1 MIER1 KRAS ARCN1 FAM120B SRRM1 VTA1 CHFR PPP6C LUZP1 PURB NBN C5orf51 MINDY2 UBLCP1 STK4 ZNF445 PPP1R15B AZIN1 OGFOD2 APOL6 STX17 PIGG CHTF8 LMBRD2 SOS2 CRNKL1 APPBP2 TAOK3 RBM7 WAC HMGXB4 COPG1 TICAM1 CDK5RAP2 DCP2 GIGYF2 CCP110 NIPBL IQGAP2 CWC15 MIA2 KPNA4 HGS BAG5 ZKSCAN1 GOLGA4 CCDC69 HINT3 ACTR10 ATE1 DDX3X CNOT11
acute_bcell	10	covid	HALLMARK	HALLMARK_ESTROGEN_RESPONSE_LATE	0.099	0.277218	0.138022	0.419916	1.2501	38	ZFP36 RABEP1 BCL2 PTPN6 DCXR TSPAN13 SLC9A3R1 S100A9 DYNLT3 ADD3 ELOVL5 ETFB RAB31 BAG1 IDH2 FOS XBP1
acute_cd8	1	timen	HALLMARK	HALLMARK_PROTEIN_SECRETION	0.099	0.284625	0.138022	-0.395532	-1.2199	82	BET1 COPB2 CTSC SEC22B CLTA SOD1 USO1 NAPA COG2 AP2B1 VPS4B GBF1 M6PR STX16 CLCN3 SCAMP3 SCAMP1 NAPG LAMP2 VAMP3 SNAP23 TMX1 STX7 VAMP7 ARFGEF1 AP2S1 RER1 COPB1 LMAN1 TSG101 ATP7A GLA RAB9A MAPK1 ZW10 ARFGAP3 ADAM10 SEC31A
acute_bcell	1	sex_n	C2_CP_KEGG	KEGG_REGULATION_OF_ACTIN_CYTOSKELETON	0.0990099	0.786919	0.224966	0.350692	1.35067	71	WASF2 ARPC3 ITGB7 CYFIP2 ITGB1 ITGB2 GNA13 ROCK1 ITGA4 BRAF IQGAP1 ARPC5L CFL2 CDC42 ARPC1B ARPC5 NCKAP1L RAC2 ARHGEF1 PPP1R12A SSH2 ACTN4 PIK3CA
acute_cd4	10	sex_n	HALLMARK	HALLMARK_IL2_STAT5_SIGNALING	0.0990099	0.320111	0.199915	0.353817	1.32177	53	GPX4 IFITM3 KLF6 IFNGR1 IL4R CD44 ICOS AHNAK IL10RA PLPP1 HUWE1 PLEC PIM1 RNH1
acute_cd4	8	age_n	BTM_MODULES	TBA (M185)	0.0990371	0.355369	0.164406	-0.551003	-1.37362	12	CTR9 HPRT1 PRNP
acute_cd4	9	age_n	proteinatlas_blood_expression_cluster	Cluster 33: Neutrophils - Chromatin organization	0.0990516	0.290323	0.142057	0.382728	1.2745	63	BAZ2A ACAP1 PNISR VAMP4 ATAD2 KAT6A SETD2 TIAL1 AEBP2 ACTR6 NBPF19 YEATS4 DDX52 ZNF493 LUC7L2 JUND BCAS3 ZBTB7A SLU7 ATG5 TMEM41B NUCKS1 PRPF38B
acute_bcell	10	sex_n	BTM_MODULES	CORO1A-DEF6 network (I) (M32.2)	0.0990783	0.604588	0.216543	0.502454	1.41127	14	AES SH2B1 ACAP1 BRD2 SIPA1
acute_bcell	4	age_n	Gordon2020	nsp7	0.0990807	0.891726	0.1396	-0.476986	-1.30985	26	FAM162A PTGES2 RAB7A GNG5 RAB1A RAB8A NDUFAF2 SCARB1 RAB18 RAB5C CYB5B LMAN2 RALA ACSL3 SELENOS RAB14 DCAKD TOR1AIP1 SCCPDH GNB1
acute_cd4	12	covid	proteinatlas_blood_expression_cluster	Cluster 46: Basophils - DNA binding	0.0991105	0.297332	0.157403	0.348586	1.29448	75	PIM1 HSH2D RHBDD2 CNOT6L CDC14A ZNF638 RAB6A RBM6 TLE4 ZMAT1 KDM5A ELF1 SENP7 HECTD1 PDCD4 HEATR5B CLINT1 CD84 GNG2 HPS4 TRNT1 ARIH1 RBM26 TOB1 SEC23A RPS6KA3 SPTY2D1 RBSN CCDC130 CXXC1
acute_bcell	10	acuity_maxn	BTM_MODULES	MHC-TLR7-TLR8 cluster (M146)	0.0991304	0.42623	0.186433	0.518043	1.37549	13	HLA-C HLA-DPB1 HLA-E HLA-DPA1 HLA-B TLR7 HLA-DQB1 HLA-DQA1 HLA-A HLA-DRA
acute_bcell	2	acuity_maxn	C2_CP_KEGG	KEGG_NOTCH_SIGNALING_PATHWAY	0.0991649	0.866173	0.141225	-0.504371	-1.31782	18	NUMB HDAC1 CREBBP CIR1 MAML2 DTX3L KAT2A DVL2 APH1A HDAC2 NCSTN
acute_cd4	7	acuity_maxn	Gordon2020	orf8	0.0991649	0.364508	0.141225	-0.480636	-1.31518	20	ITGB1 EDEM3 SIL1 NGLY1 OS9 MFGE8 TOR1A HYOU1 ERP44 TM2D3 PLD3 CISD3 SDF2 NPC2 PLEKHF2
acute_cd4	1	age_n	proteinatlas_blood_expression_cluster	Cluster 15: NK-cells - Transcription	0.0991736	0.473755	0.140406	-0.31114	-1.21535	181	MOCS2 PDS5A NEDD1 ZGPAT PRKCI ATG14 FUBP3 OARD1 RPF2 ZNF84 NADSYN1 FOXJ3 NELFA CAND1 KMT2A WDR43 LSM14A LNPK PHF14 MAP2K5 ATR DZIP3 NFIC ZNF431 API5 SUZ12 PHAX ST7L ZMIZ2 SMPD1 RASA1 MRPL42 CEP135 AP5M1 TRIM73 CNBD2 THAP1 LRRC14 ASB6 TCOF1 GLMN RUVBL1 EIF3B MLH3 NOA1 PIBF1 CTSF EXOSC2 CAB39 SPAG16 C15orf40 AKAP11 TADA1 PPP2R5E KBTBD4 TTN TMEM214
acute_myeloid	15	timen	proteinatlas_blood_expression_cluster	Cluster 7: Monocytes - Unknown function	0.099187	0.308582	0.179782	-0.384284	-1.33655	42	APOBEC3A IFI27 VAMP5 IFI35 IFI30 DMXL2 RIOK3 TMEM176A FGR CYBB PSAP PRAM1 LGALS9
acute_bcell	4	age_n	HALLMARK	HALLMARK_APICAL_JUNCTION	0.0991984	0.345345	0.138022	-0.416132	-1.25262	57	ITGB1 SYK JUP ICAM2 ARHGEF6 MYH9 CNN2 HADH SKAP2 STX4 CD86 ACTN4 MYL12B MSN INSIG1 RHOF
acute_cd4	3	covid	HALLMARK	HALLMARK_FATTY_ACID_METABOLISM	0.0991984	0.488396	0.138022	-0.386293	-1.21449	96	HSD17B11 ADSL HSD17B10 ELOVL5 SDHD HSPH1 GLUL APEX1 LGALS1 SUCLA2 SDHA NCAPH2 METAP1 HSDL2 YWHAH IDH3B MDH1 ALDH9A1 ODC1 ACSL4 DECR1 SDHC DLD ENO2 OSTC SUCLG2 PCBD1 IDH3G CRYZ
acute_cd4	9	timen	proteinatlas_blood_expression_cluster	Cluster 37: B-cells - Transcription	0.0992761	0.562565	0.140406	0.37131	1.25176	79	KRT10 RELB CNST SESN3 HDDC2 NT5DC1 BRWD1 VCPKMT PRDM2 HEATR1 DESI2 MRPL1 KLF9 ZBTB24 MDM4 RP9 FBXO25 RNF145 C6orf136 NOP53 RPL18A EXOG TOMM40 FDFT1 D2HGDH SNX2 PLPP5 IL4R NCDN YTHDC2 MRPL21 GCFC2 SP140L ZNF264 CCNQ COIL SLC50A1 LUC7L3 FNBP1
acute_cd8	9	covid	C2_CP_KEGG	KEGG_RIG_I_LIKE_RECEPTOR_SIGNALING_PATHWAY	0.0992835	0.446776	0.1396	0.465405	1.3106	25	ISG15 IRF7 RNF125 DDX58 AZI2 IKBKG TBK1 ATG12 RIPK1 MAPK13 CYLD RELA IKBKB
acute_myeloid	7	timen	HALLMARK	HALLMARK_XENOBIOTIC_METABOLISM	0.0992835	0.264756	0.1396	0.39324	1.24144	97	SERTAD1 CDA NINJ1 TMEM176B DDT COMT ID2 CYP27A1 ALDH2 ACP1 GSTO1 FBP1 HPRT1 BLVRB SSR3 AHCY ELOVL5 SPINT2 CAT UPP1 IRF8 HMOX1 PGRMC1 DCXR PSMB10 ARPP19 SLC1A5 PGD PINK1 PTS GABARAPL1 TKFC DHRS7 SHMT2 ECH1
acute_myeloid	8	timen	proteinatlas_blood_expression_cluster	Cluster 43: B-cells - Humoral immune response	0.0992908	0.723404	0.138805	0.379252	1.27858	37	MAP3K14 UCKL1 TRAF3 VOPP1 CD81 NAA50 LTBP3 IFT57 TRIB3 SMARCB1
acute_cd8	11	age_n	HALLMARK	HALLMARK_INTERFERON_ALPHA_RESPONSE	0.0993377	0.359144	0.160801	-0.341381	-1.30355	72	SELL IFITM3 EPSTI1 SAMD9L PLSCR1 UBE2L6 SP110 OASL OAS1 HELZ2 ISG15 PSME2 IRF7 IFI27 LGALS3BP MX1 PSMB9 TRIM26 NMI CD74 IRF1 DDX60 OGFR IRF9 TRIM5 UBA7 PSMB8 IFITM2 NUB1 PARP9 RSAD2 USP18 IFI44 IL4R TAP1 PARP14 GBP4 PSME1 TRAFD1
acute_cd4	14	age_n	proteinatlas_blood_expression_cluster	Cluster 52: Eosinophils - Transcription	0.0993631	0.408469	0.157403	0.29826	1.25883	131	LAMP1 KLF3 CYBA ZFP36L2 TNIK ATP2A3 PPDPF MCL1 MINK1 FAAP20 ARRB2 PRCC CEBPB CCNK MAP7D1 TYMP ZNF580 CLTB BAG1 PBRM1 CITED2 PNRC1 UNC119 RAB5IF MMP24OS SSU72 PPP4R2 SIPA1 ICE1 LRP10 TNIP1 ZNF428 CD151 TRIR IKBKB GNB2 GGNBP2 SART1 HNRNPAB ARPP19 KRR1 ADAR POP7
acute_cd4	11	sex_n	BTM_MODULES	small GTPase mediated signal transduction (M215)	0.0993658	0.397463	0.206588	-0.51222	-1.39692	14	RHOH FGD3 ARHGAP25 TAGAP ARHGAP15
acute_cd8	9	acuity_maxn	C2_CP_KEGG	KEGG_NON_SMALL_CELL_LUNG_CANCER	0.0993658	0.698932	0.142057	-0.484699	-1.32394	21	RASSF1 CDK4 KRAS PRKCB CDK6 RAF1 ARAF AKT2 PIK3R1
acute_myeloid	12	sex_n	proteinatlas_blood_expression_cluster	Cluster 3: Plasmacytoid DCs - Unknown function	0.0993939	0.648148	0.153159	0.303166	1.25041	151	HCFC1 GAS6 FEZ2 ZDHHC24 STMN1 STT3A XXYLT1 TCF4 ATG101 TM9SF1 EIF4EBP3 ST14 DAB2 PAIP1 LGMN SBF1 DCPS UNC93B1 SLC7A5 THTPA TM2D2 SPPL2B OFD1 TCF3 TSPAN31 TMEM19 GZMB RPS6KA4 BCL2L12 PPP1R14B PDIA4 CCDC50 WDFY4 CUEDC1 CNP ST6GALNAC4 TUBB6 GNA15 AL662899.2 MRPL36 TMEM129 BCL11A ZNF362 CCDC88A RPN2 SNRNP25 APP DDI2 NPC1 POLB IRF7 NIPA2 PPIB LILRB4
acute_bcell	7	sex_n	Gordon2020	nsp8	0.0994152	0.248538	0.245042	0.496659	1.4165	14	MRPS5 EXOSC8 NGDN HECTD1 SRP72 MPHOSPH10
acute_cd8	9	age_n	BTM_MODULES	enriched in antigen presentation (II) (M95.0)	0.0994413	0.436027	0.146416	-0.509976	-1.34581	18	SELL ITGAM IL10RA PLEK
acute_cd4	14	acuity_maxn	HALLMARK	HALLMARK_ESTROGEN_RESPONSE_EARLY	0.0994648	0.361374	0.287805	0.284641	1.24931	38	ELF1 FOS AREG FKBP5 ISG20L2 BCL2
acute_bcell	6	covid	proteinatlas_blood_expression_cluster	Cluster 7: Monocytes - Unknown function	0.0994764	0.421973	0.141225	0.425759	1.29597	41	PSMA4 IFI35 LGALS9 RNF7 ERICH1 EIF4E2 MPDU1 CD48 COX7B IFI27 VAMP5 UBQLN1 IER5
acute_cd4	12	age_n	BTM_MODULES	TBA (M243)	0.0994854	0.200957	0.184706	-0.552416	-1.41033	11	APRT TUFM TBCB TMEM160
acute_bcell	2	timen	HALLMARK	HALLMARK_COAGULATION	0.0994962	0.279833	0.156312	-0.534174	-1.36802	16	PEF1 USP11 SIRT2 CTSB WDR1 ISCU ARF4 LTA4H ANXA1 PECAM1 CAPN2
acute_myeloid	14	timen	BTM_MODULES	BCR signaling (M54)	0.0995261	0.250865	0.151149	-0.604791	-1.34718	11	BLNK PTPN6 RAC2 LYN BTK
acute_cd8	5	sex_n	HALLMARK	HALLMARK_NOTCH_SIGNALING	0.099537	0.251462	0.149208	-0.55691	-1.35448	14	PSENEN SKP1 FBXW11 RBX1 APH1A
acute_bcell	1	age_n	BTM_MODULES	Naive B cell surface signature (S8)	0.0995624	0.321315	0.144631	-0.546689	-1.31855	13	HVCN1 HLA-DMA CD72 BTLA TSPAN13 CCR6 FCRL3
acute_cd4	8	timen	BTM_MODULES	enriched in antigen presentation (II) (M95.0)	0.0995661	0.379596	0.287805	-0.437251	-1.38755	16	GIMAP6 HLA-DPB1 IL10RA PTPRC HCLS1 HLA-DRB1 CD53 HLA-DMA
acute_myeloid	9	sex_n	proteinatlas_blood_expression_cluster	Cluster 17: Basophils - Unknown function	0.0995893	0.598135	0.1396	0.41492	1.28774	47	VHL TRIP12 UQCRHL PCM1 AKAP17A NSD2 FAM241A SLC35E3 MBD3 GCC2 NKAP APC GATAD1 ARGLU1 MRI1 CEP164 TTL METTL2B CMIP
acute_bcell	11	acuity_maxn	BTM_MODULES	TBA (M32.5)	0.099631	0.542199	0.191892	0.498425	1.37073	14	MAZ RALY ASNA1 AP2M1
acute_bcell	9	age_n	HALLMARK	HALLMARK_TNFA_SIGNALING_VIA_NFKB	0.0996429	0.380455	0.287805	0.241592	1.28096	58	CD44 SAT1 NR4A2 PDE4B KDM6B MAP3K8 DUSP1 B4GALT1 SQSTM1 BTG1 NFAT5 KLF2
acute_bcell	8	acuity_maxn	BTM_MODULES	KLF12 targets network (M32.3)	0.0996441	0.392171	0.151149	-0.569327	-1.34752	10	CORO1A NRBP1 PPP2R1A
acute_cd8	10	sex_n	proteinatlas_blood_expression_cluster	Cluster 26: Non-specific - Mitochondria	0.0996503	0.642738	0.186433	-0.307507	-1.25533	89	ZRSR2 TMEM160 UBE3A XBP1 BTG1 GFER TMEM248 PSIP1 VPS51 TERF2IP EIF2B5 SEPHS2 FNTA P4HTM SLAIN2 MCRIP2 PHF1 MOB2 SHARPIN SLC38A10 MTDH HNRNPU TXNDC11 C6orf226 LEMD3
acute_cd4	2	sex_n	HALLMARK	HALLMARK_MYOGENESIS	0.0996785	0.652452	0.142901	-0.422169	-1.26778	50	MYOM2 GNAO1 SIRT2 BHLHE40 ITGB1 IFRD1 FXYD1 COL6A2 GADD45B RB1 TGFB1 SVIL LPIN1 AGL CFD BAG1 SH2B1
acute_myeloid	3	sex_n	HALLMARK	HALLMARK_E2F_TARGETS	0.0996979	0.660765	0.138022	0.369538	1.1906	121	DDX39A TRA2B JPT1 RAN DNMT1 TUBB NOLC1 MTHFD2 SMC6 RANBP1 SRSF2 KIF22 XRCC6 HMGA1 MCM5 CBX5 RBBP7 LMNB1 XPO1 NAA38 USP1 SYNCRIP RPA3 NASP UBR7 SSRP1 EED NOP56 PRDX4 RAD50 PSIP1 MLH1 BARD1 RFC1 DCK RAD51C HNRNPD
acute_cd4	8	covid	HALLMARK	HALLMARK_ALLOGRAFT_REJECTION	0.0997596	0.208588	0.152145	0.331595	1.26975	97	IRF7 TRAT1 PTPN6 HLA-DRA ITK DEGS1 HLA-E CD3E HLA-A TPD52 LCK WAS CAPG EIF5A EIF3A CD47 IFNGR1 CD247 CD8B PTPRC IL2RG PSMB10 FAS CD8A AKT1 CCND3 SOCS1 CD28 EIF3D STAT4 CCND2 GPR65 IL16 MAP4K1 B2M UBE2D1 MAP3K7 LTB
acute_bcell	10	sex_n	BTM_MODULES	enriched in B cells (III) (M47.2)	0.099768	0.604588	0.216543	0.435985	1.3771	23	ALOX5 IGLV1-44 VPREB3 FCRLA CDK14 IGHD TPD52
acute_myeloid	14	acuity_maxn	proteinatlas_blood_expression_cluster	Cluster 2: Granulocytes - Unknown function	0.0997904	0.7413	0.287805	0.219698	1.13938	76	AREG TAF7 FOXN2 AKAP13 TAF12 RAB18 ANXA1 CPT1A ATP11B ATXN7L3B MGME1 TMEM131 PSMF1 PMAIP1 CISD2 ARMH1 PCNP ASB8 EMP3 ASNSD1 ZFPL1 ANTXR2 SPSB3 THUMPD1 CGGBP1
acute_bcell	4	timen	HALLMARK	HALLMARK_KRAS_SIGNALING_UP	0.0997984	0.292742	0.138022	0.409435	1.26313	52	PPP1R15A TNFAIP3 CXCR4 PRELID3B MMD SDCCAG8 IKZF1 DOCK2 ZNF639 WDR33 CBL CDADC1 IL10RA MAP4K1 MAP3K1 IRF8 AKT2 FBXO4 GYPC KCNN4 TRIB2 CCSER2 HDAC9 ZNF277 NIN PRDM1
acute_bcell	all	timen	Gordon2020	nsp9	0.099872	0.49936	0.157403	-0.568773	-1.36132	12	MAT2B DCAF7 NUP62 SPART
acute_cd4	5	timen	BTM_MODULES	TBA (M243)	0.0998852	0.456208	0.148262	0.563633	1.34457	12	DDT NDUFB9 APRT TUFM TBCB
acute_bcell	6	age_n	C2_CP_KEGG	KEGG_HEMATOPOIETIC_CELL_LINEAGE	0.099897	0.767513	0.1396	-0.499985	-1.31088	17	IL4R FCER2 HLA-DRB5 CD38 ITGA4 CD9
acute_cd4	all	covid	HALLMARK	HALLMARK_ESTROGEN_RESPONSE_EARLY	0.0999001	0.280109	0.137251	0.348084	1.18232	119	CISH PRSS23 ENDOD1 PMAIP1 BCL2 TOB1 SLC37A1 BHLHE40 MYBL1 CCND1 MICB SLC39A6 ABHD2 CANT1 ITPK1 RAB31 UGCG FOS SVIL RARA AFF1 MYBBP1A PPIF SYNGR1 ELF1 KRT18 SLC22A5 ABAT JAK2 TIAM1 CHPT1 MYC XBP1 NXT1 KLF10 UNC119 ADD3 GLA TPBG
acute_cd4	all	covid	HALLMARK	HALLMARK_HYPOXIA	0.0999001	0.280109	0.137251	0.344066	1.17645	130	MT2A MT1E ISG20 KLF6 PLAC8 ATP7A LXN PLIN2 BCL2 DDIT3 HSPA5 IGFBP3 PFKP TPD52 BHLHE40 IDS DUSP1 ANXA2 KLHL24 XPNPEP1 SLC6A6 MAP3K1 TES NDRG1 FOS PRDX5 CASP6 PIM1 PAM TGFBI RORA NR3C1 PPP1R15A P4HA1 HK1 ERRFI1 SLC25A1 BTG1 NFIL3 MAFF CXCR4 ZFP36 TPBG SLC2A3 WSB1 GALK1 TIPARP PGM1 FAM162A AKAP12 JMJD6 NAGK PDK1 FOSL2 ZNF292 NDST2
acute_cd8	5	acuity_maxn	proteinatlas_blood_expression_cluster	Cluster 5: Granulocytes - Unknown function	0.0999001	0.577201	0.137251	-0.33252	-1.14052	217	ARHGAP15 CNN2 NDEL1 PCIF1 SPRYD3 NRDC GLIPR2 IFRD1 C1orf52 GID8 DEDD2 HSD17B11 BICRAL VRK3 ELOVL5 DEF6 HBP1 GABARAPL2 RAB5B GTDC1 TAP1 LYPLA2 PCYT1A SYF2 SPOPL KBTBD2 RNF167 BRAP SUPT20H DAPK3 TMEM222 NINJ1 FGD3 ADIPOR1 WBP2 CASP8 SP110 USP4 ICAM3 PRKD2 PIAS1 C11orf54 NCOA4 ABI1 PPIG COX19 RFFL DHRS7 CTDSP2 RGS14 RAB1B IRF2 PAK2 YPEL3 TMEM43 RTF2 TAGLN2 PTAR1 JPT1 ARHGAP25 MLF2 MARF1 KMT5B AKIRIN1 OASL IDS B3GNT2 RGL4 TGFBR2 TM2D3 IL16 ZNF267 ZER1 CKLF MBP PDK3 ITM2B GMFG EVI2B FAM217B TACC3 PDZD8 RNF44 LIMK2 ATG12 TALDO1 BMT2 ZEB1 LAMTOR4 ARID3B SF3B2 CELF2 MCTP2 COQ8A
acute_myeloid	4	timen	HALLMARK	HALLMARK_MITOTIC_SPINDLE	0.0999001	0.31968	0.137251	0.278371	1.19526	148	KIF22 MAP1S SSH2 ARL8A EPB41 PAFAH1B1 MAPRE1 EZR ARHGEF2 PXN UXT MYH9 CDC42EP4 HOOK3 ARF6 PCGF5 TLK1 PREX1 MID1IP1 KLC1 RICTOR BCL2L11 MYO9B RAB3GAP1 TUBGCP2 CLIP1 TUBGCP3 MARCKS PDLIM5 KIF5B RHOF SUN2 ARFGEF1 WASL RHOT2 RFC1 CEP57 NOTCH2 NEDD9 PPP4R2 DOCK2 DYNLL2 DYNC1H1 RASA2 PCM1 ROCK1 CYTH2 TUBA4A SMC3 MARK4 TRIO LRPPRC TIAM1 ARHGEF7 BIN1 ACTN4 NIN RANBP9 RALBP1 ABR ARHGAP27 TUBGCP6 STAU1 CLIP2 TSC1 PALLD LATS1 CDC27 CDC42EP1 GSN NCK1 FSCN1 ABI1 CSNK1D CLASP1 KIF1B ATG4B WASF2 YWHAE
acute_myeloid	8	age_n	proteinatlas_blood_expression_cluster	Cluster 50: Neutrophils - Cellular senescence	0.0999001	0.556194	0.137251	0.385744	1.19909	81	IL1R2 NDUFB6 MX2 FAM126B DUSP1 UBE2M BEST1 NPEPPS PHC2 TMCC1 MAP3K2 RBM23 PLEKHM1 KDM6B TMEM140 CEP63 KIF13A VMP1 MAP2K4 OSBPL2 TOPORS ACOX1 CHMP2A PTGS2 USP10 WIPF2 BASP1 IFITM2 NOP10 FMNL1 GLT1D1 UHRF1BP1L
acute_cd4	13	covid	HALLMARK	HALLMARK_OXIDATIVE_PHOSPHORYLATION	0.0999559	0.419205	0.287805	-0.254711	-1.23471	155	SLC25A6 GPX4 TOMM22 LDHB SLC25A3 ATP5PF COX4I1 ATP5PB ATP6V1F UQCRQ UQCRC1 CS PHB2 SUCLG1 ATP5MC1 OPA1 ATP5PD BAX NDUFB2 ATP5F1D UQCR11 MGST3 VDAC3 UQCRB ABCB7 NDUFB7 NDUFV2 SLC25A5 CYB5R3 MDH2 COX11 PMPCA COX7B NDUFS4 VDAC1 DLD MRPL11 SLC25A11 ATP5MC2 ATP5F1A COX17 COX7A2L DECR1 HSPA9 ATP5F1E NDUFA2 ATP5F1B NDUFA8 ATP5MG SDHA MRPL15
acute_bcell	4	acuity_maxn	HALLMARK	HALLMARK_IL6_JAK_STAT3_SIGNALING	0.0999651	0.30656	0.287805	0.326959	1.36584	36	MAP3K8 EBI3 PTPN1 STAT3 JUN IL13RA1 FAS IL4R IRF1 HMOX1 PTPN11 TGFB1
acute_cd4	11	covid	BTM_MODULES	TBA (M120)	0.1	0.4	0.193813	-0.554816	-1.37833	10	ARHGAP4 VAV1 ARHGAP15 ARRB2
acute_cd8	11	age_n	BTM_MODULES	enriched in monocytes (II) (M11.0)	0.1	0.4375	0.257206	0.366746	1.31805	28	CEBPD AOAH S100A8 S100A9 AIF1 LYN S100A11 VNN2 NCF1 GRN S100A12
acute_cd8	2	timen	proteinatlas_blood_expression_cluster	Cluster 24: B-cells - Unknown function	0.1	0.384615	0.137251	-0.368618	-1.22809	125	PPM1K CFAP298 RPP25L B3GALT4 NASP RANBP3 HDHD3 GPKOW CCDC28B SPHK2 FCRLB PRIM1 ZNF22 SAC3D1 ING4 INTS6L ZNF141 MED20 HGH1 TARBP2 FBXO42 NUP85 MRNIP MRPS34 CCAR1 KLHDC10 KNOP1 UBFD1 FBXO22 POLI URI1 TRIP11 ICE2 KIAA2013 PDF NDUFC1 ADCK5 OXSM LYRM7 NADK2 ZNF799 TRIM17 PIGH ZNF383 PARD6A CBY1 UBE2H CASP10 CYP20A1 NOC4L DIS3L2 PYCR3 MRPL40 KLF13 KLC2 KHNYN ZNF282 TMEM120B ZNF416 ATXN7L3 CROCC PPP1R12C PDS5B TMEM94 HOXB7 SLC44A1
acute_cd8	5	age_n	HALLMARK	HALLMARK_KRAS_SIGNALING_UP	0.1	0.335958	0.16318	-0.334117	-1.2749	65	IL2RG CMKLR1 RABGAP1L SDCCAG8 ADAM8 CD37 TRIB2 ENG DOCK2 TNFAIP3 PSMB8 ZNF639 PECAM1 NIN LAT2 STRN CBL LAPTM5 ITGB2 LCP1
acute_myeloid	13	covid	HALLMARK	HALLMARK_UV_RESPONSE_DN	0.1	0.285652	0.173748	0.405372	1.36585	56	MT1E PHF3 ANXA4 ANXA2 NOTCH2 CDK13 ADD3 RUNX1 MAPK14 ATP2B4 LDLR CELF2 SCAF8 TGFBR3 PRDM2 NEK7 DUSP1 INSIG1 PIK3CD MRPS31 NR1D2
acute_myeloid	5	covid	Gordon2020	M	0.1	0.3	0.138805	0.374766	1.35018	25	REEP5 PSMD8 TUBGCP3 YIF1A RTN4 TUBGCP2 AKAP8L GGCX ACADM ETFA SLC30A7
acute_cd8	12	acuity_maxn	BTM_MODULES	enriched in NK cells (I) (M7.2)	0.10001	0.20002	0.287805	0.290642	1.27413	34	KLRB1 S1PR5 ARL4C GZMA GZMB SH2D2A IL2RB PRF1
acute_cd8	2	covid	proteinatlas_blood_expression_cluster	Cluster 25: Monocytes - Inflammatory response	0.1001	0.333667	0.137251	0.357781	1.18685	161	PLSCR1 ODF3B LAP3 LGALS1 TREX1 VIM PLP2 FUOM FADS1 GRN RASSF4 C1orf43 FCGRT C5orf15 PTTG1IP C11orf71 SERPINB1 N4BP2L1 IL17RA COMT IDH1 ZDHHC20 PRDX3 TNFSF13B MTMR14 SIGLEC9 ATG7 NFE2L2 SLC39A11 ADA2 ESD SIL1 TMEM205 SPHK1 ANXA2 ECHDC1 CTSS
acute_cd8	3	acuity_maxn	proteinatlas_blood_expression_cluster	Cluster 22: NK-cells - Unknown function	0.1001	0.3718	0.137251	-0.38125	-1.22386	81	C10orf143 TMEM185A JPT2 FPGS PRH1 TTPAL COG1 DMKN OTUD5 PJA1 TRMT12 SMURF2 EDC3 KANSL1 PRPF40B CCDC71 USP25 ZNF786 FECH ZFP69 LRRC42 NIPSNAP1 ZCCHC4 FXYD7 DNAJA3 ZNF337 SLC37A4 JADE2 POLR1B SGSM3 ZNF234 WDCP CREB3L4 FAM214A N6AMT1 KCTD2 THEM6 FAM193B RBKS DDX31 RLN2 COQ6 YTHDF1 PCOLCE MTBP ZSCAN30 HDAC8 ZKSCAN5 MBTPS1 BFAR NPM3 MYEF2 NUDT15
acute_cd8	8	acuity_maxn	proteinatlas_blood_expression_cluster	Cluster 13: T-cells - Unknown function	0.1001	0.578356	0.137251	-0.426737	-1.28039	33	TRBV20-1 CD28 TRAC UBE2G1 ASF1A FAM102A PBXIP1 SLAMF1 AQP3 LPXN SS18L2 PRPS1 GBP5 GOT2 TNFRSF25 G3BP1 TRADD EML4 TRAV1-1 TTC39C
acute_cd4	11	timen	BTM_MODULES	respiratory electron transport chain (mitochondrion) (M219)	0.100136	0.306297	0.287805	0.464907	1.40382	17	UQCRB COX6C UQCRFS1 COX7C COX7A2L UQCRC2 COX8A COX5A
acute_cd8	3	age_n	HALLMARK	HALLMARK_APICAL_SURFACE	0.100159	0.399767	0.176694	-0.474601	-1.38821	20	CD160 IL2RG PLAUR IL2RB ADAM10 EFNA5 GATA3 HSPB1
acute_bcell	9	sex_n	C2_CP_KEGG	KEGG_FOCAL_ADHESION	0.100164	0.801768	0.179782	0.412763	1.35388	37	MYL12A PAK2 PRKCB ACTB BIRC2 VASP ACTG1 PIK3R1 ROCK1 BIRC3 RAC2 RAP1B PPP1CA FLNA TLN1
acute_myeloid	6	timen	HALLMARK	HALLMARK_EPITHELIAL_MESENCHYMAL_TRANSITION	0.1002	0.192385	0.137251	-0.291525	-1.33819	55	LRP1 QSOX1 THBS1 JUN COPA TNFAIP3 COLGALT1 NOTCH2 WIPF1 RHOB GADD45B ITGA5 FAS TPM4 PLOD1 AREG IL15 FUCA1 SNTB1 CXCL8 ITGB1 COL6A3 GLIPR1 BASP1 DAB2 GADD45A PPIB FLNA P3H1 PLOD3 CALU CAPG TGFBI TPM1 TIMP1
acute_cd4	3	age_n	HALLMARK	HALLMARK_E2F_TARGETS	0.100244	0.266502	0.153159	-0.307638	-1.25554	120	XPO1 SSRP1 LYAR CDC25B SMC1A HUS1 TMPO PNN SYNCRIP ANP32E RBBP7 NUP205 HMGA1 CTCF STMN1 RAD21 SMC3 MCM3 NOLC1 POLE4 CNOT9 PRDX4 KIF22 ATAD2 PDS5B ILF3 DCTPP1 SNRPB MRE11 NAA38 SRSF2 CTPS1 PA2G4 MCM6 NUP153 DCK RPA1 EED NME1
acute_myeloid	14	covid	BTM_MODULES	TBA (M174)	0.100244	0.28719	0.153159	0.560368	1.36119	14	TNFAIP8 SRP9 CUL5 TMX1 CCNC PCNP ANP32E SEC63
acute_myeloid	15	timen	HALLMARK	HALLMARK_UNFOLDED_PROTEIN_RESPONSE	0.100251	0.42328	0.224966	0.387295	1.33816	27	CEBPB RPS14 HERPUD1 HSP90B1 EEF2 SEC11A FUS HSPA5 XBP1 ATF4 EIF4A1 EIF4EBP1 SPCS1 ATP6V0D1 BANF1
acute_bcell	3	sex_n	C2_CP_KEGG	KEGG_ALLOGRAFT_REJECTION	0.100295	0.616821	0.245042	-0.429481	-1.37845	18	HLA-DQA2 HLA-DRB1 HLA-DMB HLA-DQB1 HLA-DOB HLA-F HLA-DMA
acute_bcell	3	sex_n	C2_CP_KEGG	KEGG_AUTOIMMUNE_THYROID_DISEASE	0.100295	0.616821	0.245042	-0.429481	-1.37845	18	HLA-DQA2 HLA-DRB1 HLA-DMB HLA-DQB1 HLA-DOB HLA-F HLA-DMA
acute_bcell	10	timen	BTM_MODULES	cell cycle and transcription (M4.0)	0.100301	0.280843	0.137251	-0.381407	-1.29371	36	S100A11 CYBB SCPEP1 TYMP SPI1 LY86 MNDA TMPO KYNU CD86 CTSH HCK FGR RAB31 KIF20B IFI30 LILRB1 PAICS NCF1 GCA CKS1B
acute_cd8	7	timen	proteinatlas_blood_expression_cluster	Cluster 38: Basophils - Unknown function	0.100305	0.28977	0.287805	0.240029	1.147	151	SELENOK ZNF394 FAM160B1 LYSMD3 KDM6A NRAS CHIC2 ZNF350 ING5 USP38 SDE2 TSPYL1 CDK17 BROX AGTPBP1 NSUN3 IMPACT RLIM GNAQ RNF11 NUP98 NR3C1 MRPL33 TOE1 CDC42SE2 YES1
acute_cd4	7	covid	proteinatlas_blood_expression_cluster	Cluster 47: Plasmacytoid DCs - Protein folding	0.100307	0.347731	0.138805	0.33321	1.21042	143	IFI44L BST2 NCOA7 CALR CDK2AP2 PHB CXCR3 SEM1 PDIA6 SPCS2 SAP30BP NDRG1 SEC61A1 MYDGF B4GALT3 NUDT1 MANF DNAJA1 FKBP2 CD2AP PRKRA SRPRB SNRPE NKAPD1 TMEM109 MAGOHB TRAM1 EIF2AK4 EIF5A NME3 MRPL16 SND1 AKIP1 CHCHD2 HSP90B1 UCHL3 MRPS28 EPS8L2 DNAJB9 MAGOH SEC61B HNRNPL LSM8 MRPL4 PRDX6 TMEM161A POMC DTWD1 MIIP SFPQ RCE1 MCTS1 RMDN3 SSR3 DNAJB11 PHYKPL MESD CUL5 TMEM39A TMEM208
acute_cd4	3	age_n	HALLMARK	HALLMARK_WNT_BETA_CATENIN_SIGNALING	0.100313	0.266502	0.175204	-0.499682	-1.402	18	TCF7 RBPJ CCND2 NUMB KAT2A ADAM17 AXIN1
acute_cd8	9	sex_n	C2_CP_KEGG	KEGG_PEROXISOME	0.100313	0.682692	0.175204	0.462756	1.37004	22	PEX2 MPV17 SOD1 PRDX5 GNPAT PEX16 ACSL5 CAT DHRS4 SOD2
acute_bcell	2	timen	C2_CP_KEGG	KEGG_CHEMOKINE_SIGNALING_PATHWAY	0.100327	0.466907	0.143759	-0.388355	-1.28276	63	STAT1 RAC2 ROCK1 WAS CCR7 GNG5 CSK JAK2 CCR6 RELA PRKX NCF1 PTK2B MAPK1 PIK3CD ARRB2 MAP2K1 FGR GNG10 CCL5 CXCR5 PRKACB GRK2 GNB5
acute_cd4	13	acuity_maxn	Gordon2020	nsp13	0.100327	0.501636	0.143759	-0.554321	-1.34889	11	AKAP9 GCC2 CNTRL CEP350
acute_myeloid	14	timen	BTM_MODULES	cell cycle, ATP binding (M144)	0.100346	0.250865	0.148262	-0.592861	-1.37006	13	PSMA6 PPP1R12A COPS5 UBA3 PCNP RAD21 MCTS1
acute_cd8	7	sex_n	proteinatlas_blood_expression_cluster	Cluster 21: B-cells - Adaptive immune response	0.10035	0.5798	0.149208	-0.393037	-1.31709	61	TRAK2 ARID5B JUN PASK DENND4A ZNHIT6 STRADB HVCN1 ZCCHC7 PRPSAP2 LIMS2 CXCR4 ZNF675 CAMK2D REL FCMR SNX29 NT5E GNB5 CDCA7L SEC62 CENPC NSUN5 SHPRH TRMT13 PTPRCAP AIDA RPUSD2
acute_myeloid	15	timen	BTM_MODULES	TLR and inflammatory signaling (M16)	0.100352	0.256455	0.186433	-0.474875	-1.37877	20	MYD88 C5AR1 NCF4 LY96 FGR BST1 ALOX5 CSF3R
acute_cd4	7	age_n	C2_CP_KEGG	KEGG_REGULATION_OF_ACTIN_CYTOSKELETON	0.100358	0.619682	0.188204	-0.312834	-1.27743	74	ARPC5 NCKAP1L CSK PPP1CA PFN1 ITGB7 ROCK1 PPP1CC CDC42 CYFIP2 PPP1CB MYL12B CFL2 BRAF FGD3 MYH9 SSH2 BRK1 ARPC1B MSN KRAS PIK3R5 TMSB4X APC ACTB PAK2 SOS1 ITGB1 PIKFYVE ARAF ITGAE IQGAP2
acute_cd8	12	sex_n	proteinatlas_blood_expression_cluster	Cluster 52: Eosinophils - Transcription	0.100367	0.694957	0.153159	-0.369784	-1.3008	61	ANKRD44 ZFP36L2 MZT2A ZNF428 GADD45B CITED2 RNASET2 KRR1 PNRC1 MKRN1 EVL TYMP ANP32A FAAP20 PPP1R18 CDKN2D LRRFIP1
acute_cd8	7	covid	HALLMARK	HALLMARK_FATTY_ACID_METABOLISM	0.100414	0.262192	0.1396	0.363912	1.25498	98	SUCLG2 UBE2L6 ALDH9A1 MDH2 ACAA1 ECH1 MDH1 LGALS1 HSP90AA1 PRDX6 ERP29 ECI2 NBN SERINC1 ACOT2 GLUL ACADVL CPT1A CBR3 ALAD CBR1 UROS MIF BLVRA ACSL4 BCKDHB CRAT HIBCH NTHL1 MCEE SUCLG1 LDHA DECR1 ACADM ALDOA APEX1 GABARAPL1 ACADS HSD17B7 SDHD SDHC ALDH3A2 S100A10
acute_cd4	5	acuity_maxn	proteinatlas_blood_expression_cluster	Cluster 17: Basophils - Unknown function	0.100457	0.38806	0.172324	-0.424061	-1.33749	25	CMIP PCM1 ARGLU1 NKAP SUPT6H ZMYND8 AKAP17A VHL HERC1
acute_cd8	8	sex_n	Gordon2020	N	0.100462	0.502309	0.148262	-0.534192	-1.3574	15	LARP1 PABPC4 RBM28 SNIP1 CSNK2B UPF1
acute_cd4	12	age_n	BTM_MODULES	receptors, cell migration (M109)	0.100478	0.200957	0.21925	0.546827	1.45659	10	BCL2 SYNE2 NCKAP1L IL6R GATA3
acute_bcell	5	timen	HALLMARK	HALLMARK_DNA_REPAIR	0.100503	0.243322	0.137251	-0.391617	-1.23672	93	RBX1 RPA2 SUPT4H1 ADRM1 PNP NT5C3A POLR2I BCAP31 DAD1 USP11 SF3A3 POLR2C RPA3 POLD4 SRSF6 MRPL40 POLR2K RFC2 GMPR2 SDCBP VPS28 SNAPC5 POLR2F TSG101 HPRT1 XPC AAAS GTF2F1 POLR2H TMED2 SEC61A1 POLR3GL GTF2A2 COX17 DGUOK TAF12 DDB1 POLR3C GTF2H1 NELFE DUT SSRP1 ERCC1 RALA HCLS1 REV3L
acute_cd8	2	age_n	HALLMARK	HALLMARK_PEROXISOME	0.100515	0.519557	0.157403	0.340944	1.28455	75	SOD2 SLC25A4 IDI1 ACAA1 ACSL1 ATXN1 TSPO PEX13 ITGB1BP1 IDH2 SMARCC1 ERCC1 ERCC3 MVP CRAT ABCD3 ISOC1 PRDX1 PEX6 PEX5 HSD17B4 CLN8
acute_myeloid	7	sex_n	HALLMARK	HALLMARK_APOPTOSIS	0.100524	0.838467	0.140406	0.351238	1.27815	110	IL1B CLU CREBBP MGMT RELA ATF3 PPP3R1 ISG20 RHOB PDCD4 JUN DFFA DNAJA1 CASP9 BCL10 XIAP SOD1 CASP7 SLC20A1 GCH1 GADD45A BMF DDIT3 TNFSF10 IL18 BNIP3L EBP HGF TNFRSF12A APP BAX EREG CASP3 NEDD9 CD38 FAS TIMP2 CASP1 PRF1 BIRC3 ANXA1 TSPO
acute_cd4	4	age_n	HALLMARK	HALLMARK_ADIPOGENESIS	0.100529	0.501504	0.159647	-0.303745	-1.25529	98	SQOR QDPR ALDOA ACAA2 PDCD4 MTCH2 PTCD3 UQCRQ BAZ2A DDT UBQLN1 MGST3 DNAJB9 UCP2 DHRS7 UQCR10 ARL4A MDH2 SCP2 NDUFAB1 NDUFS3 ACO2 CS
acute_bcell	4	timen	BTM_MODULES	enriched in antigen presentation (III) (M95.1)	0.100543	0.301629	0.287805	-0.362572	-1.23628	12	CD53 PTPRC
acute_cd4	9	acuity_maxn	HALLMARK	HALLMARK_APICAL_SURFACE	0.100546	0.545824	0.143759	-0.558885	-1.35079	11	FLOT2 ADAM10 IL2RG B4GALT1
acute_cd8	all	timen	proteinatlas_blood_expression_cluster	Cluster 34: Basophils - Unknown function	0.100552	0.188424	0.144631	-0.310608	-1.23869	179	SAMD9L ZNF623 RBM12B BTN3A1 KCTD11 SLFN12 ZNF225 ATP13A4 PRKAG2 CHST14 COLGALT2 ZNF844 ZNF341 SMCR8 NDUFAF1 ZHX2 GBA2 NIT1 CC2D1B ZNF439 SCAMP1 TBC1D17 NKIRAS1 UBN2 TSEN34 RNF14 TRAPPC8 ARMC1 GATAD2B E2F6 CCDC61 GBF1 TBK1 GTPBP2 FCHSD1 MON1B IFFO2 SLC26A1 AFTPH TBC1D20 RNF115 EMSY ZNF100 ABR MBTD1 CDC14B LCLAT1 ARSK MAP3K4 MIGA2 PDPK1 STX16 LEPR DRAXIN ADAL PPP1R21 TBC1D13 MED31 NISCH GTF2H2C
acute_bcell	6	covid	HALLMARK	HALLMARK_COAGULATION	0.10058	0.29871	0.287805	-0.385628	-1.27482	13	LTA4H CTSH ISCU
acute_myeloid	15	age_n	C2_CP_KEGG	KEGG_CELL_CYCLE	0.100649	0.262564	0.17822	0.541453	1.3752	12	SKP1 YWHAB CDKN1A YWHAZ CCND3 ANAPC11 YWHAE CDKN2D
acute_cd4	11	acuity_maxn	HALLMARK	HALLMARK_PEROXISOME	0.100719	0.433094	0.138805	-0.421636	-1.26827	37	HSD17B11 ACAA1 PRDX1 CAT PRDX5 ELOVL5 FIS1 ERCC1 GSTK1 ECI2 CNBP VPS4B SMARCC1 ALDH9A1 FDPS SOD2 RDH11 PEX11B TSPO SLC35B2
acute_cd4	1	sex_n	HALLMARK	HALLMARK_KRAS_SIGNALING_DN	0.100727	0.364166	0.1396	-0.49308	-1.29923	19	BTG2 PDK2 IFI44L CD40LG GTF3C5 SLC16A7 MX1 TENT5C SIDT1
acute_bcell	1	timen	BTM_MODULES	nuclear pore complex (M106.0)	0.100735	0.506265	0.140406	0.491958	1.35524	14	NUP54 RAN NUPL2 NUP37 NUP160 NUP133 SEH1L NUP88
acute_cd4	8	sex_n	proteinatlas_blood_expression_cluster	Cluster 23: Antigen presenting cells - Antigen presentation	0.100746	0.734009	0.276501	0.420161	1.40394	29	HLA-DPA1 HLA-DQB1 SYNGR2 HLA-DMA SAMM50 MTPN CD74 HLA-DQA1
acute_bcell	2	timen	BTM_MODULES	transcription elongation, RNA polymerase II (M234)	0.100785	0.228705	0.158514	-0.579774	-1.39995	12	NDUFA3 UQCR10 POLR2I MEA1 MIF UQCRQ POLR2J POLR2L
acute_cd8	12	timen	C2_CP_KEGG	KEGG_ENDOCYTOSIS	0.100785	0.438968	0.158514	-0.454523	-1.35976	31	HSPA8 CHMP5 HLA-A VPS28 HLA-F HLA-C CHMP2A VPS4B AP2M1 HLA-E HLA-B IL2RG
acute_bcell	2	acuity_maxn	BTM_MODULES	enriched in B cells (III) (M47.2)	0.100815	0.594807	0.138022	-0.477632	-1.29316	22	IGLV1-44 IGKC FCRL3 HHEX TPD52 IGHD FCRLA HLA-DOA ALOX5 PAWR
acute_cd4	8	acuity_maxn	BTM_MODULES	enriched in antigen presentation (II) (M95.0)	0.100832	0.644316	0.1396	-0.495057	-1.34853	16	EVI2B ITGA4 SLA SELL HLA-DRB1 HLA-DPB1 HLA-DRA
acute_bcell	8	timen	proteinatlas_blood_expression_cluster	Cluster 46: Basophils - DNA binding	0.10084	0.449198	0.181383	0.377631	1.28932	49	COG3 NR4A2 GNG2 CGRRF1 SERINC1 CNOT6L SMARCC1 RC3H2 ELF1 RBM48 CLINT1 RBM26 TENT5C RHBDD2 HELQ HECTD1 BIRC2 RASSF1
acute_cd8	11	covid	proteinatlas_blood_expression_cluster	Cluster 7: Monocytes - Unknown function	0.10084	0.327731	0.151149	0.379912	1.32446	60	IFI35 LGALS9 STAT2 PSAP EHD4 IFI27 ZMYM2 SDCCAG8 MPDU1 NDUFV3 BLVRA LIPA TAPBPL UBQLN1 P2RX4 STX11 NFKB1 CD300C ANXA5 EIF4E2 SPNS1 LTA4H RNH1 RAP2B PSMA4
acute_cd8	11	sex_n	HALLMARK	HALLMARK_ESTROGEN_RESPONSE_EARLY	0.100877	0.474123	0.208955	0.362811	1.33466	49	FKBP4 XBP1 NXT1 DHRS3 AREG SH3BP5 ISG20L2 BLVRB PMAIP1 BCL2 SVIL IGFBP4
acute_bcell	9	sex_n	proteinatlas_blood_expression_cluster	Cluster 47: Plasmacytoid DCs - Protein folding	0.100904	0.503497	0.170932	0.359444	1.34767	75	IGHV3-21 CD2AP COMMD6 SND1 NDUFS5 DPP7 PPIA FKBP2 SEC61B TP53I13 BST2 NME3 PHYKPL RMC1 NPC2 COX7A2L NBDY WBP1 MPG LSM5 LSM8 RPL22L1 PRDX6 PHB MYDGF CHCHD2
acute_cd8	2	covid	HALLMARK	HALLMARK_PEROXISOME	0.100908	0.315948	0.137251	0.404006	1.27669	75	ACSL5 ABCD1 FADS1 ALDH9A1 ERCC3 ELOVL5 IDI1 ACSL4 ACOT8 EPHX2 IDH1 RDH11 SLC35B2 MVP DHCR24 LONP2 ECH1 ERCC1 SOD1 PEX13 GNPAT CDK7 CTPS1 MSH2 SLC25A4 PEX5 PEX11A SLC25A17 SOD2 YWHAH ACOX1 PEX14 TSPO
acute_cd8	12	acuity_maxn	C2_CP_KEGG	KEGG_HUNTINGTONS_DISEASE	0.100917	0.435847	0.138022	-0.363447	-1.2615	86	NDUFA2 COX6B1 AP2S1 NDUFB9 NDUFB7 COX6C UQCRC1 POLR2E HDAC1 NDUFB6 UQCR11 POLR2L NDUFS7 ATP5MC1 NDUFB1 ATP5F1A NDUFC1 NDUFS5 NDUFA10 POLR2B ATP5PB ATP5MC2 ATP5PF POLR2I CLTA NDUFA1 NDUFA6 COX7A2 ATP5PD NDUFB4 CYCS NDUFAB1 NDUFV2 UQCRQ
acute_cd8	2	age_n	HALLMARK	HALLMARK_P53_PATHWAY	0.100928	0.519557	0.148262	0.30066	1.2494	147	DDB2 SOCS1 IFI30 CDKN2A F2R WRAP73 DGKA IER3 FAM162A RXRA RAD9A ANKRA2 FOXO3 PERP PVT1 CTSF TRAF4 HDAC3 MXD1 CDKN1A PPM1D SP1 PPP1R15A VWA5A EI24 PRMT2 CASP1 CCND2 TRIB3 PITPNC1 NDRG1 RCHY1 RB1 PCNA POM121 TOB1 ABAT
acute_cd4	1	sex_n	BTM_MODULES	regulation of transcription, transcription factors (M213)	0.100946	0.743582	0.140406	-0.522048	-1.31604	14	BTAF1 STAG2 FMR1 CLK4 KIAA1109 ZDHHC17 CLK1 KIAA1468 BDP1 CREBZF
acute_cd8	7	age_n	proteinatlas_blood_expression_cluster	Cluster 30: Non-specific - Translation	0.101	0.423193	0.13649	-0.332535	-1.20989	153	IMPDH2 RPS17 EIF2S3 PAICS ALKBH7 TMEM243 ETFRF1 LIAS FOXP1 SLC27A5 UXT BEX2 SYNGAP1 CHI3L2 PIGP GCSAM RPS10 TAF4B EEF1G OSGEPL1 ACSF3 RPS5 KAT2A ANKRD10 FOXO1 RPL7 FBL C12orf66 ZNF43 BOLA1 EIF3H RPL22 RPS13 RPS24 LYPLAL1 RPS3A PDE7A RPL13A MCUB RPS20 RPS11 GGT7 LIPT2 BDH1 RPS8 EEF1B2 RPS23 NPM1 LRRC58 C12orf43 RPL32 RPS14 RPL37A RPL9 RPL31 RPL34 ACACA KLHL36 RPL12 RPL29 RPL17 RPL36A EEF2 RPL4 RPL21 RPL23 RPLP0 NR2C2AP RPS6 LTB ALKBH2 NDUFAF4 EBPL RPLP2 FUNDC1 RPL8 RPL18 ZNHIT3 RPL13 CSKMT CBR3 RPLP1 UBIAD1 RPL5 SMIM20 UBA52 NT5C3B RPL39
acute_cd8	12	sex_n	BTM_MODULES	enriched in T cells (I) (M7.0)	0.101036	0.26943	0.157403	-0.412712	-1.33068	39	KLRB1 CD3E CD3G GZMK LAT CCL5 IL7R CD7
acute_cd4	13	sex_n	BTM_MODULES	CORO1A-DEF6 network (I) (M32.2)	0.101045	0.510204	0.184706	0.515922	1.39566	14	CCDC22 ACAP1 CORO1A TGFB1 STXBP2 CLPTM1 BRD2
acute_cd4	7	acuity_maxn	BTM_MODULES	platelet activation (I) (M32.0)	0.101053	0.432281	0.140406	-0.479468	-1.31095	21	APEH GNB2 ZYX PPP2R1A FLNA CCDC22 NRBP1 POR GNAI2 H1FX
acute_cd4	10	timen	C2_CP_KEGG	KEGG_PYRUVATE_METABOLISM	0.101053	0.567292	0.287805	0.277894	1.33757	17	HAGH ACAT2 LDHB PDHB GRHPR GLO1 MDH2 DLD ACYP2 ACYP1 AKR1B1 MDH1 ALDH9A1 PKM LDHA ME2 PDHA1
acute_cd4	9	covid	proteinatlas_blood_expression_cluster	Cluster 32: T-cells - Unknown function	0.101064	0.291962	0.231127	-0.28197	-1.21132	94	TPT1 EIF4B ANXA2R BCL11B NELL2 TRABD2A REV1 FHIT ZNF91 LIX1L GRK5 OXNAD1 SERINC5 APBB1 GLG1 SLC5A3 GRAP CCNG1 HIVEP2 ABRAXAS1 IL27RA LDLRAP1 NTPCR ARRDC2 DDX39B FLT3LG NMRK1 CFAP36 PDE3B PIK3IP1 NOSIP CD6 ARHGAP45
acute_cd4	1	sex_n	BTM_MODULES	T cell differentiation via ITK and PKC (M18)	0.101075	0.743582	0.142057	-0.563698	-1.33847	10	PRKCH PRKCQ ABLIM1 ITM2A
acute_bcell	11	acuity_maxn	proteinatlas_blood_expression_cluster	Cluster 8: Neutrophils - Inflammatory response	0.101093	0.303279	0.161979	0.254833	1.21212	250	RHOG CNPY3 ADGRE5 HSBP1 RALY BCL2L11 S100A4 DECR1 PSMB3 GRK2 NFKBIA RILPL2 BID S100A6 NUP58 PSENEN ATP6V0B GRB2 PYCARD ATP6V0D1 MVP ABHD16A RNF141 PSMB8 TRABD GPR108 PLEKHO1 RAB2A ASAH1 HAUS4 YWHAB CSK RNASEK TOLLIP SKAP2 CFL1 RTN3 GNG5 ARPC4 EVI2A LCP1 TCIRG1
acute_cd8	9	sex_n	C2_CP_KEGG	KEGG_VASOPRESSIN_REGULATED_WATER_REABSORPTION	0.101124	0.682692	0.237794	-0.418675	-1.38069	23	PRKX DYNLL1 RAB5A PRKACB RAB5B RAB5C DYNC1LI2 ARHGDIB AQP3 VAMP2 DCTN4 RAB11A
acute_cd4	10	sex_n	C2_CP_KEGG	KEGG_LEUKOCYTE_TRANSENDOTHELIAL_MIGRATION	0.101145	0.481435	0.193813	0.38796	1.32872	38	CD99 MYL12B VASP RAP1B EZR RASSF5 MYL12A GNAI3 RAC2 ITGB2 PTPN11 CYBA
acute_bcell	2	sex_n	HALLMARK	HALLMARK_IL2_STAT5_SIGNALING	0.101156	0.62305	0.24134	0.347189	1.33813	62	CD86 GPX4 KLF6 SWAP70 IFITM3 CD79B SYNGR2 CD48 HOPX CAPG IFNGR1 XBP1 DCPS ODC1 ANXA4 LTB ITGAE AHNAK ARL4A
acute_bcell	5	sex_n	C2_CP_KEGG	KEGG_LONG_TERM_POTENTIATION	0.101171	0.96086	0.141225	-0.470421	-1.31884	31	PRKX CAMK2D PPP1CC ITPR1 NRAS PPP1R12A PRKACB CREBBP MAPK1 PPP3CA PRKCB RPS6KA3 EP300 RAP1B RAP1A ARAF CALM3 PPP1CB
acute_myeloid	3	timen	HALLMARK	HALLMARK_APICAL_SURFACE	0.101253	0.277056	0.1396	0.479201	1.32665	15	SULF2 B4GALT1 APP PLAUR ADAM10 LYN
acute_cd4	10	covid	HALLMARK	HALLMARK_ESTROGEN_RESPONSE_LATE	0.101304	0.290405	0.13649	0.3879	1.28199	38	CISH PTPN6 XBP1 ISG20 DCXR JAK1 IL6ST FOS BATF ID2 TOB1 ADD3 IDH2 ZFP36 S100A9 AREG NXT1 HPRT1
acute_myeloid	14	sex_n	HALLMARK	HALLMARK_GLYCOLYSIS	0.101322	0.423708	0.143759	0.375347	1.29245	64	ALDOA TALDO1 ALDH9A1 DDIT4 CD44 NASP GALK1 PGAM1 CYB5A VCAN CHST12 GLCE TPI1 SLC16A3 TGFBI HAX1 GMPPA CXCR4 FAM162A PGK1 PKM G6PD PFKP SOD1 ISG20 GLRX HDLBP COPB2 TXN PGLS NDUFV3 LDHA ME2 GOT2 UGP2 RBCK1 GUSB P4HA1 ENO1 PRPS1 SDHC
acute_bcell	12	covid	BTM_MODULES	transcription regulation in cell development (M49)	0.101351	0.239845	0.145516	0.525814	1.3524	16	STMN1 TYMS FBXO5 HMGB2 CCNB1 ASPM TRIP13 CDK1
acute_cd8	13	sex_n	C2_CP_KEGG	KEGG_GRAFT_VERSUS_HOST_DISEASE	0.101351	0.257626	0.261664	-0.484496	-1.43713	12	PRF1 HLA-DPB1 KLRD1
acute_bcell	3	timen	C2_CP_KEGG	KEGG_ASTHMA	0.101373	0.738573	0.140406	-0.481204	-1.38305	13	CD40 HLA-DQA1 HLA-DMB HLA-DOA HLA-DMA HLA-DOB HLA-DQA2
acute_cd4	12	covid	BTM_MODULES	enriched in cell cycle (M167)	0.101408	0.444831	0.237794	-0.542004	-1.43236	10	FLNA DNM2 RBM38 TGFB1
acute_cd4	14	sex_n	HALLMARK	HALLMARK_XENOBIOTIC_METABOLISM	0.101449	0.379154	0.202072	0.36635	1.33051	43	DHRS7 ALDH9A1 PTGDS GSS GABARAPL1 AKR1C3 CYFIP2 ACP1 PSMB10 TNFRSF1A FAS
acute_cd8	8	timen	proteinatlas_blood_expression_cluster	Cluster 47: Plasmacytoid DCs - Protein folding	0.101466	0.376872	0.145516	0.306966	1.22009	173	GRAMD1B CXCR3 C17orf49 MYL6B NPC2 MPG NUDT1 SND1 HNRNPL CHMP4B SFPQ MXD4 SLC1A4 PRDX6 DUSP5 BORCS7 EIF5A LIME1 COX7A2L CANX P4HB HINT2 LSM8 WBP1 EIF2AK4 PRKRA SEC61G LETM1 LSM5 TMEM39A GTF3A CUL5 DPP7 NBDY UCP2 SEC61B AKIP1 GGH CHCHD2 RPL22L1 MCTS1 SEC11C USP46 WDR54 COMMD6 NANS HIGD1A SPCS1 SLC2A8 ANKRD39 PHB RMC1 TMEM175 PPM1G NUS1 PRADC1 NDUFS5 CENPB ADA B4GALT1 DCTN6 SNRPE SYNGR1 PPIA FAM24B SEC61A1 NDUFA7 MAGOH EDEM1
acute_cd8	6	sex_n	proteinatlas_blood_expression_cluster	Cluster 43: B-cells - Humoral immune response	0.101498	0.479806	0.179782	-0.357727	-1.31583	59	MTHFD1 RRAS2 SEL1L3 MS4A1 WEE1 RAD17 PHF6 SLC25A42 FSD1L LTBP3 IFT57 IGKV3-11 FXYD1 VOPP1 CDC25A MRPL39 PAF1
acute_cd8	9	age_n	proteinatlas_blood_expression_cluster	Cluster 51: Monocytes - Innate immune response	0.101508	0.520661	0.13649	-0.375731	-1.22851	85	UTRN PTPN6 CX3CR1 RAP1B CTSC SPN CCDC115 TCTA IFITM3 CYFIP2 ABI3 NCKAP1L NAP1L1 CNIH4 XAF1 SERPINB9 TSPAN14 GDI2 STK10 PIK3AP1 OAS1 IDH2 TM9SF4 M6PR EXOC7 MYD88 UHMK1 RAB10 NFKBIZ
acute_cd4	13	covid	HALLMARK	HALLMARK_IL2_STAT5_SIGNALING	0.101509	0.419205	0.161979	0.365364	1.30977	67	IFITM3 TNFSF10 IKZF2 CST7 PLSCR1 IL2RA KLF6 PHTF2 CCND2 DCPS CASP3 XBP1 BCL2 CISH IL10RA BATF GABARAPL1 GADD45B RNH1
acute_myeloid	13	covid	proteinatlas_blood_expression_cluster	Cluster 19: B-cells - Humoral immune response	0.101523	0.263514	0.224966	-0.401764	-1.32788	27	SYPL1 KDM2B TOR3A RABEP2 GINM1 PIKFYVE ACP5
acute_myeloid	15	timen	C2_CP_KEGG	KEGG_HEMATOPOIETIC_CELL_LINEAGE	0.101576	0.26955	0.184706	-0.540417	-1.42782	14	CD36 HLA-DRB5 FCGR1A HLA-DRB1 HLA-DRA CD37 CSF3R ITGAM
acute_cd8	9	sex_n	HALLMARK	HALLMARK_MYC_TARGETS_V1	0.101717	0.594474	0.158514	0.30498	1.26421	162	PHB2 PRPF31 SSBP1 HPRT1 COX5A CLNS1A SF3A1 HDDC2 PSMB3 FBL PSMB2 YWHAQ PSMD8 CCT5 G3BP1 HSPE1 GOT2 PRDX4 RPLP0 EIF2S2 RPS6 IFRD1 HSP90AB1 SNRPA1 PA2G4 RPS5 PSMA1 ACP1 PSMA7 PHB RPS2 RPL6 CDK4 NHP2 VBP1 SRPK1 XRCC6 EIF3D PPIA EXOSC7 UBA2 ABCE1 PCBP1 RPL22 IMPDH2 USP1 EIF2S1 RNPS1 PSMC6 GSPT1 SNRPD3 VDAC1
acute_cd8	3	sex_n	HALLMARK	HALLMARK_HYPOXIA	0.101744	0.909136	0.166934	-0.313352	-1.2612	114	TNFAIP3 MT2A MAP3K1 TKTL1 MT1E BHLHE40 JUN RORA ATP7A ANKZF1 JMJD6 SAP30 PIM1 PAM KDM3A PNRC1 NFIL3 PLIN2 FOSL2 NDST2 XPNPEP1 HDLBP PGM2 SIAH2 AMPD3
acute_myeloid	12	sex_n	proteinatlas_blood_expression_cluster	Cluster 11: Basophils - Unknown function	0.101744	0.648148	0.166934	0.402499	1.30665	33	CCDC82 NPIPB4 SPG7 TMEM234 RBBP6 SFXN5 MLLT6 LENG8 NOMO1 KIF21B SCAPER ACAD8 TP53BP2 ZNF609 DYNC1H1
acute_myeloid	all	timen	HALLMARK	HALLMARK_GLYCOLYSIS	0.10179	0.282749	0.144631	-0.332465	-1.23878	157	ISG20 AGRN SAP30 EXT1 IDH1 FKBP4 ANG PFKP IRS2 COPB2 CYB5A GLRX GALK2 SLC16A3 SDC3 RPE EGLN3 CITED2 HOMER1 HK2 CHST12 GNPDA1 PPP2CB UGP2 RBCK1 STMN1 AURKA BPNT1 PSMC4 HAX1 NSDHL POLR3K MDH1 GMPPB CHPF TXN TPST1 NASP GMPPA NOL3 SLC37A4 MERTK MED24 FUT8 HSPA5 ALG1
acute_myeloid	3	acuity_maxn	Gordon2020	orf8	0.101818	0.509091	0.151149	0.466649	1.35779	27	ADAM9 MFGE8 HYOU1 NEU1 TOR1A DNMT1 ITGB1 PLEKHF2 SIL1 ERO1B
acute_bcell	6	covid	HALLMARK	HALLMARK_TNFA_SIGNALING_VIA_NFKB	0.101833	0.29871	0.137251	0.391898	1.27129	74	NFKBIA KLF6 TAP1 PPP1R15A DUSP1 CD69 RELB FOS MARCKS BTG3 NFKB2 MCL1 IL7R ZFP36 NFAT5 BTG2 NFE2L2 ATP2B1 NFKBIE TNFAIP3 IER5 SAT1 MYC IRF1 SQSTM1 PLEK
acute_cd4	9	age_n	proteinatlas_blood_expression_cluster	Cluster 21: B-cells - Adaptive immune response	0.101842	0.290323	0.287805	-0.259598	-1.18395	46	HVCN1 FCMR PRPSAP2 ARID5B CENPC NSUN5 CD79B JUN BLCAP CD37
acute_cd4	13	sex_n	BTM_MODULES	TBA (M72.1)	0.101852	0.510204	0.213928	-0.541769	-1.45289	11	ITSN2 DEK ARID4B G3BP2
acute_bcell	all	acuity_maxn	proteinatlas_blood_expression_cluster	Cluster 48: NK-cells - Unknown function	0.101898	0.305694	0.135741	-0.350708	-1.18074	148	LDOC1 MSH2 ARHGEF9 DPH6 L3HYPDH SACM1L POC5 GOLPH3L MZF1 AGK SMYD3 L3MBTL1 CHST12 CD38 ELP6 DENND2D MATK YPEL1 SYNRG CLASP1 PLEKHA1 SPINK2 ZNF600 CCDC117 CD2 S100PBP CDK9 PLA2G6 TSEN15 WDR37 C10orf88 ZNF558 FHL1 LRRC37B MED23 DTNBP1 ID2 ZNF692 PLCL2 ZNF696 MICALL1 ARHGAP32 THAP12 UPF1 PRPF6 C5orf63 TNFRSF18 ZNF48 PRKACB ERMP1 ZNF550 KLRF1 TRAPPC2 PSD4 SLC4A7 SHQ1 IRAK2 GNLY GCDH FBXL8 RGS3 CD7 ZKSCAN7
acute_cd4	13	acuity_maxn	proteinatlas_blood_expression_cluster	Cluster 52: Eosinophils - Transcription	0.101898	0.566101	0.135741	-0.358716	-1.16831	130	HERPUD2 TNIK MKRN1 GNAI2 GNB2 MAP7D1 SF3A2 FAAP20 WAS S1PR4 MLLT10 TYMP ZNF524 RNASET2 CALM3 ATP2A3 LCP2 RAB11B TSC22D4 CEP350 EVL WIPI2 POGZ MYADM GGNBP2 BET1L ZNF428 PHF20L1 RIN3 ATP6V0C PPM1B RNPEP CRTC2 PPP1R18 RING1 PPP4R2 TMUB1 CCNK CLTB ARHGDIA KLF3 TBC1D1 PNRC1 CABIN1 PNPLA2 HDAC10 TGFB1 FKBP8 TNIP1 GPSM3 CHCHD10 VPS26B LRRFIP1 PCBP1 CPNE2 MMP24OS ZMAT2 SH3BP1 EIF4EBP2 OGFR PBRM1 SMARCC2
acute_cd4	2	acuity_maxn	proteinatlas_blood_expression_cluster	Cluster 2: Granulocytes - Unknown function	0.101898	0.555844	0.135741	-0.314332	-1.14686	166	DHRS1 TGFBR1 BORCS6 UBE2Q2 FOXN2 NAA60 TMEM115 ENTPD4 ACSL4 RAB18 TAF12 ARHGEF6 CISD2 PRKAB1 C1GALT1 ANKRA2 ESYT1 KRCC1 RAB37 SLC9A3R1 AKAP13 ASB8 OSBPL9 WIPI1 SRI RDX KLHL9 ZMYND11 GPANK1 C14orf119 TMUB2 THUMPD1 AP2B1 ADD3 ING2 PEF1 MAX DR1 ANKMY2 IL5RA ZBTB48 MRFAP1L1 AGFG2 ALAS1 TES DDX23 IDI1 ARMC7 ANXA1 CWC22 CNOT4 PPID SNTB1 ZNF830 PAFAH2 TVP23B MORC3 C21orf91 TAF7 RRAGA TMEM216 MUL1 FASTKD5 ANKRD27 MFF MIGA1 C1orf174 EMP3 MSI2 PGD TINF2 GABPA ASH2L VPS52 ZBTB2 FBXW2 PIP4K2C ADAM19 PRIMPOL HSD17B4 NOD1 BTD ATG4A RAD18 GALC ARL6IP6 PAPSS1 SSBP2 BCAP29 C2orf69 SPRTN KLHL22 MTM1
acute_cd8	10	covid	proteinatlas_blood_expression_cluster	Cluster 12: Non-specific - Basic cellular processes	0.101898	0.385082	0.135741	0.325699	1.12297	437	RBX1 MRPL57 UFC1 REX1BD PYURF COX14 LSM7 ICAM2 EIF3G SNU13 DAD1 POLR2I KRTCAP2 COA3 NDUFS8 UBE2N UQCRC2 ZC3H15 RNPS1 ISCA2 MRPL18 ATP5IF1 PSMD8 UBB NDUFAF3 CCDC12 UQCR10 PDCD6 MRPL51 MORF4L1 CNIH1 EMC6 EDF1 THOC7 PHPT1 YDJC ATP6V1G1 NDUFA12 TMEM147 NDUFB7 UBXN1 SDF2L1 TMSB10 NXT1 SMARCE1 NDUFB5 PSME2 EWSR1 NDUFA13 BANF1 SLIRP GTF3C6 MRPL54 MRPL24 GRHPR MRPL14 SNRPB PSMB6 PTPMT1 LSM6 PLEKHJ1 FDPS CCT3 MPV17 TMEM230 NOL7 POLR1D AIMP1 NDUFAB1 PTGES2 FXYD5 SNRPD1 TIMM23 NDUFB11 MRPS21 NUDC BRIX1 SNX17 TOMM5 TMEM134 BCCIP DNAJC8 SNRPB2 TMEM11 PTMA ADRM1 CCT7 TOMM22 PUF60 FIS1 ECHS1 NDUFB9 PSMC5 DDT TSSC4 HNRNPF CNOT2 MRPS18B COPS8 COMMD1 NDUFS7 CCDC124 LUC7L ARL16 RAN SNRPD3 DERL2 NUDCD2 RTRAF ITPA PSMC4 TMEM242 STX8 ECH1 IMP3 METTL26 TBCA PSMC2 IDH3B VDAC3 EIF6 XRCC6 ATP5F1D SNRPG NDUFA11 PRDX1 POMP ATP5PB FASTK FUNDC2 TEX264 NDUFB2 POLR2L HCFC1R1 LYRM2 TUFM EIF3I SAR1B NME2 NDUFB4 CDC26 PUM3 ZSWIM7 PSMC6 TRMT112 CUEDC2 MRPL52 SF3B5 PTPN2 IFRD2 MED10 LSM12 DMAC1 MGST3 STUB1 UBE2V2 CD47 STRAP TRAPPC2L NDUFS3 NUTF2 DCTD RUVBL2 NDUFB10 MRPS35 COPS9 DNPEP ATP5PF
acute_myeloid	3	covid	HALLMARK	HALLMARK_OXIDATIVE_PHOSPHORYLATION	0.101898	0.407592	0.135741	-0.28667	-1.17277	194	ECHS1 COX17 SLC25A5 ACADVL COX7A2L OXA1L ISCU SLC25A3 IDH3G ATP6V0C VDAC2 ETFA NDUFB5 DECR1 IMMT IDH3A VDAC3 LDHA HADHA MRPS15 SLC25A11 ATP5PO ATP6V1D POLR2F GPX4 ACAA2 CYC1 SLC25A6 IDH3B HCCS TIMM50 ATP6V1H PHB2 OAT PDP1 NDUFS2 NDUFS4 SURF1 RHOT1 LDHB COX5A ATP5MC3 CYB5R3 VDAC1 CS ATP6V1C1 SLC25A20 NDUFB6 ATP5F1B ACAA1 ATP5F1C NDUFV1 ATP5PF SUCLG1 ISCA1 ABCB7 FDX1 ATP5PB PRDX3 NQO2 RHOT2 NDUFC1 MRPL34 MPC1 NDUFB4 ATP6V1F SDHB GOT2 ATP5MC1 DLST GLUD1 ATP6V1E1 NDUFS8 MRPS11 NDUFV2 OPA1 MRPL11 COX7A2 COX15 DLD TIMM17A
acute_myeloid	4	covid	proteinatlas_blood_expression_cluster	Cluster 2: Granulocytes - Unknown function	0.101898	0.433067	0.135741	-0.270508	-1.17331	184	DPEP2 MFF ARMH1 RAB37 TINF2 SPSB3 BCAP29 RNF41 RAB4A GABPA SWI5 RAB18 SLC9A3R1 CNOT8 HSD17B4 MAX GPANK1 LRRC28 TMEM216 ENTPD4 CGGBP1 GABARAPL1 TTC9C TMEM131 ARHGEF6 TMUB2 ZFPL1 NRBP1 PCNP TAF12 ANTXR2 TMEM115 CHPT1 SPRTN TNFAIP8 ACSL4 KRCC1 TAF11 MAP1LC3B AKAP13 BTBD2 IDI1 FBXO7 KCNK6 TRAFD1 PSMF1 THUMPD1 TGFBR1 C3AR1 ZBTB1 SAMSN1 GUCD1 PAPOLA CASP3 ISCA1 ST3GAL1 CISD2 PPID C14orf119 UBE2Q2 TAF7 RGS18 ESYT1 ASNSD1 DR1 RRAGA HSD3B7 TMED8 CD9 TES SMAD5 CNOT4 PAPSS1 MUL1 ATXN7L3B BRCC3 TRMO AGGF1 C1GALT1 SNTB1 ARL6IP6 WIPI1 OSBPL9 KLHL7 ASB8 TRAF6 LIN7C VPS52 ATP11B LPCAT2 FOXN2 MGME1 MRFAP1L1 ORC4 CLN5 ZNF830 MTM1 ZBTB48 FAM114A2 BTD LYRM1 CRCP DDX23 ASRGL1 IMPA1 MIGA1 ASH2L MINDY1 CTNNBL1 SRI KLHL9 PGD RBM41 ARMC7
acute_myeloid	6	age_n	proteinatlas_blood_expression_cluster	Cluster 23: Antigen presenting cells - Antigen presentation	0.101898	0.415584	0.135741	0.401905	1.21171	58	HLA-DQB1 ARL4A HLA-DPA1 CDC40 HLA-DMB ZNF581 DNAJC15 GM2A MTPN HSPA4 HLA-DMA TENT5A MCM5 CCDC6 RPRD1A
acute_myeloid	8	timen	HALLMARK	HALLMARK_HEME_METABOLISM	0.101898	0.349365	0.135741	0.309919	1.19407	130	ACP5 GYPC RIOK3 PRDX2 TMEM9B KLF3 YPEL5 PICALM MAP2K3 UROS SLC10A3 NUDT4 ISCA1 SLC30A1 GMPS RBM5 ARL2BP BTG2 FBXO7 UBAC1 EIF2AK1 HDGF RNF19A SYNJ1 HEBP1 RAD23A CAST GDE1 FECH PSMD9 EZH1 GLRX5 LMO2 TCEA1 ATP6V0A1 MKRN1 MXI1 BNIP3L PGLS NARF KDM7A PIGQ FOXO3 FBXO9 SIDT2 HAGH ELL2 TFRC FOXJ2 CDR2 ADIPOR1 MARK3 ADD1 NR3C1 BMP2K VEZF1 PPP2R5B DCAF11 SMOX HMBS AGPAT4 TRAK2 CAT SNCA TNRC6B SLC25A37 BSG DCAF10 LRP10 SLC11A2 RCL1 CDC27 UCP2 SEC14L1 NNT
acute_cd4	10	acuity_maxn	BTM_MODULES	cell adhesion (GO) (M117)	0.101904	0.568996	0.144631	-0.507021	-1.34851	17	CD6 NELL2 CORO1A SPOCK2 CD96 PRKCQ CD40LG
acute_myeloid	11	timen	proteinatlas_blood_expression_cluster	Cluster 45: Eosinophils - Innate immune response	0.101917	0.294428	0.13649	-0.303332	-1.17828	381	EPSTI1 RABGAP1L MLKL GLUL TRIM5 TRIM21 IDO1 WSB1 FGD4 LMBR1L PPP1R11 CASP7 P2RY14 UBA3 NAPA RNASEL ATP6V1E1 GLRX ADPRH MIA3 COPS5 MTHFD2 CPT2 KCNE1 C6orf47 CEMIP2 GAPT MOB1A RHOB C1orf162 SIGLEC7 DCAF7 IWS1 FES PAGR1 NLRC5 PARP4 NCF2 MFSD1 DESI1 CTSA FRAT1 KBTBD7 GLRX2 CHSY1 ARMT1 ST3GAL6 SGMS1 ACTR3 IKBKG AP4M1 CD300LB LIMS1 ERLIN1 RAB11A DLD GCNT1 TMEM50B HP SIGLEC10 PPP1R12A CRLF3 SRBD1 PNPLA6 EIF2B1 TCAIM USP1 RPS6KA1 CALM2 ATP6V1H JAML DEGS1 ZDHHC13 RBM4B THBS1 SIRPA PSTPIP2 PLA2G4A SRPRA GALNS ARRDC1 PILRB SNAP23 LARP4B TMEM251 CHMP1A PTPN22 KLHL12 CAMKK2 RBM18 NUP93 RNFT1 KAT5 TACSTD2 SEMA4D ANAPC4 BRCA2 PTPN1 STK38L NME6 HAGH NAPRT
acute_cd4	1	acuity_maxn	BTM_MODULES	T cell differentiation (M14)	0.101931	0.44007	0.141225	-0.534476	-1.34692	12	LRRN3 NOG SH2D1A BCL11B RASGRP1 UBASH3A SPOCK2
acute_cd4	6	acuity_maxn	BTM_MODULES	T cell activation (IV) (M52)	0.101931	0.348712	0.141225	-0.522334	-1.34787	10	PTPN6 SELL CD5 LPXN
acute_myeloid	4	sex_n	HALLMARK	HALLMARK_UV_RESPONSE_DN	0.101957	0.728262	0.138022	0.376181	1.25943	77	DYRK1A SPOP MGMT ATRN CDKN1B NEK7 ZMIZ1 ANXA2 PRKAR2B MRPS31 DAB2 GCNT1 LDLR YTHDC1 PIAS3 SCAF8 ATXN1 NIPBL SRI AGGF1 DBP ATP2B4 MYC SMAD3 INSIG1 PHF3 PRDM2
acute_cd8	5	sex_n	proteinatlas_blood_expression_cluster	Cluster 13: T-cells - Unknown function	0.101974	0.42015	0.142901	-0.469988	-1.31887	29	TRBV20-1 BCL2 CRYBG1 UBE2G1 SS18L2 CREM TRAC EML4 TTC39C PBXIP1 PRPS1 LPXN G3BP1
acute_bcell	3	acuity_maxn	BTM_MODULES	MHC-TLR7-TLR8 cluster (M146)	0.101979	0.377338	0.170932	-0.550819	-1.37605	12	HLA-F HLA-DRB1 HLA-DQA1 HLA-DQB1 HLA-DPB1 HLA-DPA1
acute_bcell	5	covid	HALLMARK	HALLMARK_IL2_STAT5_SIGNALING	0.102	0.327857	0.135741	0.392505	1.23134	63	PLSCR1 MYC CD86 SELL CAPG GADD45B NFKBIZ IFITM3 CCND3 PRNP CD83 SNX9 NCOA3 RHOH HUWE1
acute_myeloid	13	covid	HALLMARK	HALLMARK_MYOGENESIS	0.102009	0.285652	0.172324	0.404878	1.35219	54	CLU ATP6AP1 PDLIM7 MEF2A ACSL1 MEF2C RB1 ITGB1 CD36 FLII TSC2 TPM3 PRNP AKT2 LPIN1 TNNT1 GAA SPHK1 SH2B1
acute_bcell	2	age_n	C2_CP_KEGG	KEGG_INTESTINAL_IMMUNE_NETWORK_FOR_IGA_PRODUCTION	0.10202	0.493906	0.13649	-0.453766	-1.32437	22	HLA-DQA2 CD40 CD86 HLA-DOB HLA-DMA HLA-DOA
acute_cd8	all	timen	Gordon2020	nsp9	0.102069	0.679912	0.161979	-0.545776	-1.37543	13	SPART MAT2B DCAF7 NUP62 MIB1
acute_bcell	1	covid	C2_CP_KEGG	KEGG_PROTEASOME	0.102102	0.994854	0.135741	0.418001	1.24528	40	PSMD4 PSMC3 PSMB10 PSME2 PSME3 PSMD11 PSMD12 PSMB2 PSMA4 PSMC6 PSMC2 PSMB8 PSMC5 PSMD1 PSMB6 PSMB1 PSMB3 PSMA1 PSMC4 PSMD6
acute_bcell	3	age_n	C2_CP_KEGG	KEGG_PENTOSE_PHOSPHATE_PATHWAY	0.102102	0.377586	0.169571	-0.548729	-1.38729	13	PRPS1 PRPS2 PGD
acute_cd8	6	timen	HALLMARK	HALLMARK_SPERMATOGENESIS	0.102119	0.217559	0.193813	0.345113	1.32481	57	CAMK4 CCNB2 IDE NEFH CDKN3 TALDO1 ARL4A PIAS2 PEBP1 RAD17 TSN GSTM3 DMC1 NCAPH CDK1 STRBP CLPB BUB1 PHF7 CHFR TTK DBF4 PHKG2 NF2 GMCL1 NEK2 RPL39L
acute_cd8	2	acuity_maxn	Gordon2020	orf9c	0.102123	0.386873	0.13649	-0.442639	-1.29935	22	RETREG3 UBXN8 ERMP1 ALG8 PIGS NDFIP2 GPAA1
acute_bcell	2	sex_n	C2_CP_KEGG	KEGG_GLUTATHIONE_METABOLISM	0.102138	0.751805	0.216543	0.524407	1.43135	14	GPX4 IDH2 GSTP1 GSTK1 ODC1 MGST3
acute_bcell	11	covid	BTM_MODULES	chaperonin mediated protein folding (II) (M204.1)	0.102167	0.313903	0.172324	0.584207	1.38321	10	CCT3 VBP1 CCT5 CCT8 PFDN4 CCT2
acute_myeloid	8	sex_n	proteinatlas_blood_expression_cluster	Cluster 27: Non-specific - Gene expression	0.102204	0.531463	0.135741	0.301133	1.14402	526	PDCD6IP EIF4G1 ATG4B AAMP VMA21 XPO1 TCTN3 POGK LTV1 DDX41 POLDIP3 SMIM15 KATNA1 NUP133 DOCK10 LONP2 GPATCH8 CCDC43 EPS15 SCAF8 TXLNA ATXN2 VPS11 DUS1L ACSL5 TAF3 FAF2 PMPCA TPRN FBXO21 TMEM104 NUP62 RNF4 PTCD3 WDR24 FAM3A VPS36 APEH IBTK TELO2 LSG1 TARDBP ACTL6A GBP3 ACYP1 APOOL WDR7 FARSA AKAP8 EIF2A HSP90AB1 PTRH2 LARP4 GNL2 MRRF NAA25 INTS11 TIMM50 TMX3 SLC16A7 POLR2M HNRNPR L3MBTL2 ZNF146 COPS7B POLR2D CMTR1 HDAC2 HUWE1 NOLC1 TTC27 CDKAL1 TSPAN32 CPSF2 MINPP1 BAHD1 SUGP1 NHLRC3 WDR46 LRRC40 UBAP2 SLC35B3 RIF1 NF2 CLNS1A LARP1 GMEB2 NELFCD PLRG1 ATP2A2 NSUN6 ATG16L1 DKC1 MTX2 ATAD3A SLC35A4 SDAD1 CCDC137 ZNF331 IDE MAN1B1 OLA1 ALKBH4 GART PCED1A TEFM RBM10 PPP2R1A FARSB PES1 EIF2B3 CALU SLC25A36 CHRNB1 MAPK1IP1L PDE12 TFRC WASL TYW1 RANGAP1 CPSF3 ALKBH3 C11orf49 MAK16 DUS3L MIS12 RSU1 RAD23A PYROXD1 AMMECR1 TRPM7 XAB2 ZNF689 CHCHD3 KIAA1586 TRMU ZDHHC6 INTS10 NCL RBM19 ZMYM4 ELP2 SMARCA4 RNF126 TADA2A SLC35D2 SRSF1 EXOSC10 PDK2 APTX ZFHX3 EMC1 XPNPEP1 SMARCA5 USP34 SERBP1 FAM162A DNAJC11 ELP3 GLOD4 CNDP2 TRAP1 HSPA9 SEC16A CAPRIN1 MAP4 UNC45A XPO4 VPS16 NFATC3 SEC23IP SAP30L FAM117B TAMM41 COG2 UBE2G2 SPRYD7 RMND1 RAD54L2 BCL7B EXT2 GEMIN6 SLAMF8 TOB2 AIFM1 MFNG ZC3H14 DHX57 TUBGCP2 FTO VMAC UHRF1BP1 ABCE1 SOCS5 R3HCC1 DDX47 TAF6 NDUFAF2 INO80E MFAP1 DNAJC17 PDCD2 FAM135A RBM15B CWF19L1 ZNF3 PAN2 SLC38A7
acute_cd4	14	covid	BTM_MODULES	T cell activation (I) (M7.1)	0.102222	0.323804	0.143759	0.425186	1.32067	43	TRBC1 CD3D LEF1 CD247 CD3G CCR7 CD3E CORO1A CD2 ZAP70 RHOH BCL11B CD8B
acute_cd4	10	acuity_maxn	BTM_MODULES	proteasome (M226)	0.102236	0.568996	0.287805	0.454644	1.44002	10	PSMA6 TAF9 PSMA5
acute_myeloid	12	covid	Gordon2020	orf8	0.102249	0.459283	0.137251	0.463489	1.31476	27	SDF2 NEU1 ERLEC1 ERP44 PLD3 TM2D3 DNMT1 IL17RA EDEM3 TOR1A PLEKHF2
acute_bcell	6	timen	C2_CP_KEGG	KEGG_T_CELL_RECEPTOR_SIGNALING_PATHWAY	0.10225	0.58659	0.287805	0.253697	1.38246	40	NFKBIA FOS MAP3K8 BCL10 CBLB JUN NFKBIB
acute_cd4	14	age_n	proteinatlas_blood_expression_cluster	Cluster 1: Neutrophils - Mixed function	0.102258	0.408469	0.158514	0.321143	1.2871	84	MTRNR2L8 PHF3 SMCHD1 ATP2B1 ANKRD12 DDX17 EFHD2 RBM39 ZNF106 USP3 CWC25 KMT2C MDM2 MGRN1 MIDN TAOK1 PARP14 TUT7 ROCK1 VPS4B TCF25 TRANK1 PKN2 CREBRF SCAF11 MAPKAP1 XPC AFF1 TENT4B MTRNR2L12 RC3H1 DGLUCY USP15 ATG2A
acute_bcell	9	covid	proteinatlas_blood_expression_cluster	Cluster 34: Basophils - Unknown function	0.102259	0.253576	0.149208	0.452456	1.35499	26	MBNL1 DDX24 CTBS SAMD9L ZNF655 GATAD2B SLC9A8 CSNK2A1 STX16 TOGARAM1 BCL10 ARHGEF7 TXNL1 RNF115
acute_cd8	1	age_n	proteinatlas_blood_expression_cluster	Cluster 29: Plasmacytoid DCs - Unknown function	0.102307	0.443331	0.287805	0.31304	1.3379	47	TMIGD2 TSPYL2 CMTM3 NUCB2 EMD TTC3 C11orf1 SCAI
acute_cd8	11	covid	HALLMARK	HALLMARK_ALLOGRAFT_REJECTION	0.10231	0.601073	0.142901	0.343183	1.26935	102	IRF7 STAT1 CAPG GZMB HLA-DRA KLRD1 PTPN6 CCR1 HLA-DMA CXCR3 LTB JAK2 HLA-A CRTAM UBE2N HLA-DQA1 CD2 LCP2 TAP1 CD74 CD247
acute_bcell	5	sex_n	HALLMARK	HALLMARK_ANDROGEN_RESPONSE	0.102321	0.362058	0.1396	-0.43617	-1.27778	40	ARID5B B4GALT1 IDI1 NGLY1 CCND3 SAT1 INSIG1 ELOVL5 GNAI3 ELK4 VAPA ACSL3 NCOA4 RPS6KA3
acute_myeloid	15	timen	C2_CP_KEGG	KEGG_HUNTINGTONS_DISEASE	0.102339	0.26955	0.24134	0.297385	1.28203	77	SLC25A6 NDUFV3 COX6C NDUFC1 NDUFB3 COX7C NDUFAB1 NDUFA2 NDUFB1 COX7A2L COX8A CYCS UQCRH ATP5MC2 COX6A1 UQCRC1 NDUFA6 NDUFA4 COX7A2 ATP5F1A NDUFV2 NDUFS7 ATP5PB COX4I1 POLR2L NDUFB7 ATP5PF
acute_cd8	5	age_n	proteinatlas_blood_expression_cluster	Cluster 47: Plasmacytoid DCs - Protein folding	0.102353	0.409412	0.148262	-0.28065	-1.22169	173	SYNGR1 UCP2 MAGOHB YIF1A MRPL16 CMKLR1 SAP30BP RELL2 EIF5A SLC1A4 CANX GPATCH2 NUDT22 QDPR CHMP4B SFT2D2 POMC CHCHD2 WBP1 PAXX OSTC MAP2K1 TP53I13 FKBP3 MIIP UCHL3 COQ4 FKBP2 CUL5 B4GALT1 NMT1 NKAPD1 VIPR2 DYNC1I2 BORCS7 MRPS28 PDIA6 NBDY TMEM109 TMED2 MCTS1 ADA IVD FOXRED1 C17orf49 FLYWCH2 MESD AKIP1 DUSP5 EPS8L2 HMGN3 RHBDD3 LETM1 ABHD15 SLFN11 TMEM175 NANS SEC61A1 CTBP1 PRDX6 COX7A2L MMP23B NPC2 MORF4L2 CSNK1E MRPL19 NCAPD3 SRPRB ZMYM6 SEC61B EIF2AK4 SEM1 NME3 MYL6B
acute_cd8	4	sex_n	HALLMARK	HALLMARK_UV_RESPONSE_DN	0.102371	0.587518	0.141225	-0.394024	-1.2584	76	MT1E PDLIM5 MAP2K5 BHLHE40 SFMBT1 NR3C1 ARHGEF9 TGFBR3 CDKN1B RASA2 INPP4B PIK3CD NR1D2 FBLN5 MIOS FYN BCKDHB WDR37 NIPBL AKT3 NOTCH2 ATP2C1 MYC ATP2B1 CDK13 CELF2 SYNJ2 LDLR DUSP1 INSIG1 SMAD3 SLC7A1 YTHDC1 ATP2B4 NEK7 TGFBR2 PHF3 PEX14 CITED2 ABCC1 GRK5 ADD3 SIPA1L1
acute_cd8	12	age_n	HALLMARK	HALLMARK_HYPOXIA	0.102374	0.552885	0.168238	0.361475	1.29355	44	DDIT4 DUSP1 CXCR4 BTG1 WSB1 IDS HSPA5 NR3C1 ANXA2 ISG20 FAM162A PNRC1
acute_cd4	6	age_n	BTM_MODULES	small GTPase mediated signal transduction (M215)	0.102403	0.350327	0.138805	-0.520129	-1.30086	14	FGD3 TAGAP ARHGAP15 ARHGAP4 ARHGDIA
acute_bcell	9	timen	BTM_MODULES	respiratory electron transport chain (mitochondrion) (M219)	0.10241	0.288609	0.197822	0.505398	1.38752	17	COX7A2L UQCRB COX6C COX7C UQCRFS1 COX6A1 UQCRQ UQCRH COX7B
acute_cd4	10	acuity_maxn	C2_CP_KEGG	KEGG_OXIDATIVE_PHOSPHORYLATION	0.10241	0.654886	0.135741	-0.360226	-1.22043	98	MT-ATP8 MT-ND5 MT-ND4 MT-ND1 NDUFB5 ATP6V0E1 ATP5MF MT-CO3 MT-ND6 UQCR10 ATP5MG NDUFB1 MT-CO1 MT-ND3 ATP5F1C NDUFB9 MT-ND2 ATP5PF MT-CO2 MT-CYB NDUFA6 CYC1 NDUFA1 ATP5F1E ATP5PB NDUFA3 NDUFB6 ATP6V0E2 UQCRQ ATP5ME
acute_bcell	9	covid	BTM_MODULES	intracellular transport (M147)	0.102433	0.33	0.155242	0.527313	1.34242	13	PPP1R12A G3BP2 RAD21 VPS4B PIKFYVE NUP107
acute_cd8	9	timen	proteinatlas_blood_expression_cluster	Cluster 2: Granulocytes - Unknown function	0.102434	0.463747	0.13649	-0.382836	-1.25429	96	RSAD2 SLC9A3R1 TNFAIP8 C14orf119 SRI MRFAP1L1 AP2B1 EMP3 TAF12 PPID C1GALT1 CNOT4 ST3GAL1 TMEM216 ARL6IP6 PSMF1 TRAFD1 TINF2 TVP23B RRAGA C1orf174 CGGBP1 ESYT1 FBXW2 ESCO1 C21orf91 KRCC1 TMEM115 BPGM CPT1A NRBP1 LYRM1 FOXN2 TES SPSB3 THUMPD1 DR1
acute_myeloid	2	sex_n	proteinatlas_blood_expression_cluster	Cluster 2: Granulocytes - Unknown function	0.102503	0.528605	0.149208	0.297902	1.23762	176	PEF1 SPSB3 PAPSS1 FBXO7 CGGBP1 PAPOLA BCAP29 ASB8 TAF11 RNF41 FOXN2 TAF7 DR1 SPRTN AP2B1 LPCAT2 BTBD2 ANKRD27 VPS33A ARMH1 C3AR1 TRAF6 MINDY1 CISD2 TAF12 GUCD1 ANTXR2 IDI1 C21orf91 C14orf119 ZBTB48 RAB4A ANXA1 RGS18 ADAM19 SAMSN1 STX2 RAB37 UBE2Q2 DPY19L3 TMUB2 ZBTB22 GPANK1 BRCC3 PSMF1 FBXW2 LIN7C TMEM131 GADD45A IMPA1 SLC7A6OS DEDD AREG R3HCC1L
acute_cd8	12	acuity_maxn	C2_CP_KEGG	KEGG_ERBB_SIGNALING_PATHWAY	0.102509	0.435847	0.287805	0.480611	1.47361	10	AREG GRB2 CDKN1B
acute_myeloid	14	age_n	C2_CP_KEGG	KEGG_INTESTINAL_IMMUNE_NETWORK_FOR_IGA_PRODUCTION	0.10251	0.604807	0.287805	-0.367059	-1.40099	19	HLA-DQA2 HLA-DRB5 HLA-DRA ITGB7
acute_cd4	4	sex_n	HALLMARK	HALLMARK_OXIDATIVE_PHOSPHORYLATION	0.10251	0.362729	0.202072	0.302144	1.32296	176	SLC25A6 VDAC1 SLC25A5 COX11 NDUFA6 ATP5F1B GPX4 COX6B1 ATP5MF GPI LDHA MRPL15 ECHS1 ATP5F1A GRPEL1 MDH2 NDUFB3 PHB2 ATP5MC3 UQCR10 FDX1 TIMM10 LDHB ATP5F1C ATP5MC2 COX17 CS NDUFB2 COX5B COX7A2 ATP6V0C ATP5PF MPC1 IDH2 GLUD1 IMMT SDHB ACAA2 TIMM9 CPT1A COX5A SLC25A11 CYB5R3 COX7C ACAA1 NDUFA2 SDHA ATP5MG MRPS30 TIMM8B NDUFB7
acute_bcell	5	age_n	C2_CP_KEGG	KEGG_PHOSPHATIDYLINOSITOL_SIGNALING_SYSTEM	0.102564	0.705357	0.169571	-0.487776	-1.40462	21	PRKCB PIK3CD INPP5K INPP5D ITPR2 CDIPT ITPR1 PI4KA PLCB2 DGKD
acute_cd4	13	timen	HALLMARK	HALLMARK_COMPLEMENT	0.102597	0.339359	0.287805	-0.338693	-1.32813	68	IRF7 LAP3 PSMB9 PLSCR1 HSPA1A CASP1 PIM1 RASGRP1 IRF2 LCP2 LCK STX4 CTSD
acute_cd4	11	covid	HALLMARK	HALLMARK_ALLOGRAFT_REJECTION	0.10262	0.384825	0.206588	0.31195	1.26741	88	IRF7 KLRD1 GZMB UBE2N TAPBP CTSS TAP1 ITGAL LTB HLA-DQA1 PRF1 TIMP1 IL2RG HLA-A CD3E ZAP70 EIF5A HLA-E CD2 B2M CD3G IL27RA TRAT1 FLNA CCL4 CCND2 HIF1A GPR65 NCK1 CD4
acute_cd8	1	age_n	HALLMARK	HALLMARK_P53_PATHWAY	0.102646	0.397315	0.1396	-0.317154	-1.23828	144	IP6K2 EI24 RAD9A ZNF365 MXD4 ADA CD81 SP1 TM7SF3 ELP1 PERP HEXIM1 FUCA1 RPS27L SLC3A2 PRKAB1 APAF1 XPC VAMP8 TSC22D1 PROCR S100A4 POLH KIF13B ERCC5 UPP1 IER5 ZFP36L1 RNF19B DCXR PITPNC1 COQ8A JUN CCNG1 RETSAT ABHD4 F2R STOM NOL8 SPHK1 MKNK2 TAX1BP3 IFI30 TOB1 MDM2 TP53 FOXO3 CCND2 VWA5A PMM1
acute_cd4	2	sex_n	Gordon2020	nsp13	0.102649	0.58209	0.142901	-0.460811	-1.29822	28	HSBP1 CNTRL CEP350 TBK1 GOLGB1 RDX PRKAR2A
acute_cd4	4	age_n	C2_CP_KEGG	KEGG_INSULIN_SIGNALING_PATHWAY	0.102649	0.605278	0.257206	0.285328	1.24167	63	PIK3R1 PTPN1 CALM2 SOCS3 SOCS1 PPP1CB PRKAA1 SOS1 PHKB NRAS EIF4EBP1 SOCS2 HK1 AKT2 CALM3 BAD ELK1 PHKG2 MKNK1 EIF4E2 PDE3B
acute_cd8	2	sex_n	Gordon2020	orf9b	0.102689	0.342298	0.21925	0.561941	1.43558	10	MARK2 SLC9A3R1 DPH5 TOMM70
acute_cd4	7	timen	HALLMARK	HALLMARK_FATTY_ACID_METABOLISM	0.102719	0.301737	0.169571	-0.348929	-1.29507	80	UBE2L6 HSPH1 CBR1 PDHB MDH1 HSP90AA1 RDH11 HPGD SDHC PSME1 ACADM ACSL5 SDHD SDHA DECR1 ACO2 NTHL1 ECH1 OSTC ERP29 PDHA1 ALDH9A1 ENO2 NBN HSD17B4 HSD17B7 SUCLG1
acute_bcell	6	sex_n	C2_CP_KEGG	KEGG_PYRUVATE_METABOLISM	0.102731	0.67402	0.156312	0.521312	1.34261	16	PKM ACYP2 GLO1 LDHA ALDH9A1 LDHB
acute_bcell	4	sex_n	proteinatlas_blood_expression_cluster	Cluster 12: Non-specific - Basic cellular processes	0.102757	0.593706	0.153159	-0.236427	-1.14333	593	EIF1AX GRHPR PTGES2 TMCO1 EXOSC8 CHCHD1 KRTCAP2 NDUFA11 ITPA ERG28 UBE2V2 CNOT2 NDUFA13 MRPL2 EIF3I SNRPB STX8 ETFA ARL2 MGST3 PCGF1 TCEAL4 PRDX1 ABCB7 BCCIP PUM3 NDUFS7 MRPS18C ANAPC5 PSMC3 PYURF PSMB5 MRPL13 COMTD1 DDX39A BUD23 CTDSPL2 MRPL3 SLC25A3 ISCA2 DNPEP COMMD10 DDX1 ATP5F1D ATP5ME MRPL51 LSM7 HAUS2 GPN1 NHP2 UQCC2 LSM4 SLIRP NDUFAF8 BABAM1 PSMB1 CCT7 HSPB1 TMA16 PSMA1 PSMC5 TEN1 MPV17L2 DAD1 RPF1 GOLT1B IFRD2 FIS1 LSM12 KANSL2 HNRNPF ECH1 FDPS BOLA2B NDUFB8 NAXE GTSF1 ZNF706 RPP21 PFDN4 COPS8 FTSJ1 NDUFB4 YDJC CISD1 COPS6 MRPL41 EIF6 VEZT DPM2 COX7A2 NUTF2 C19orf53 DNPH1 ACYP2 SRSF9 POLR1D TSN ATP5MC2 TBCB DCAF13 DYNLL1 IDH3B NME2 TMED3 SNRPD1 SUGT1 TBCA DNAJC8 SHLD2 PSMB4 MRPS21 RNPS1 PSMC6 RBX1 NAA10 MED10 COPS9 ZNF622 ARL16 BRIX1 EXOSC3
acute_myeloid	7	age_n	HALLMARK	HALLMARK_WNT_BETA_CATENIN_SIGNALING	0.102768	0.974265	0.287805	-0.317032	-1.30832	21	NCSTN CTNNB1 CUL1 NUMB FRAT1 KAT2A
acute_cd4	13	covid	HALLMARK	HALLMARK_ESTROGEN_RESPONSE_EARLY	0.102804	0.419205	0.248911	-0.360812	-1.29716	34	AQP3 SLC9A3R1 SH3BP5 FAM102A B4GALT1 FOS FKBP5 UNC119 FCMR
acute_cd4	4	acuity_maxn	BTM_MODULES	enriched in monocytes (II) (M11.0)	0.102804	0.385514	0.248911	0.414195	1.3815	21	SGK1 GRN IFNGR2 AIF1 S100A8
acute_cd8	9	sex_n	C2_CP_KEGG	KEGG_PENTOSE_PHOSPHATE_PATHWAY	0.102819	0.682692	0.17822	0.541669	1.37224	12	PGLS PFKL G6PD ALDOA GPI
acute_myeloid	4	sex_n	proteinatlas_blood_expression_cluster	Cluster 15: NK-cells - Transcription	0.102823	0.594086	0.135741	0.327602	1.19174	241	RECQL SMYD2 ZGPAT PCSK7 KMT2A SETD5 NELFA C15orf40 CASP8AP2 ANKRD17 CMC2 ATR CHORDC1 SAMD1 METTL23 ST7L PDS5A AP5M1 TACO1 ROCK2 NFYA FOXJ3 MAPK6 PEX26 TAB3 RUVBL1 KAT6B ANAPC1 XPOT ZNF37A ZNF557 GPBP1 ST7 TRNAU1AP BRAF TMEM214 SP3 JMY PRKAB2 PPP2R5E ZMIZ2 KDM3B GOLGA3 FKRP TRIM28 TTBK2 ZNF707 CCDC14 PIBF1 SUCLG2 MTAP ZNF335 ASB6 SFSWAP ZBTB17 DNAAF2 OARD1 BRD7 UBE2Q1 PEAK1 C9orf64 LNPK RGP1 PDCD7 HELB TM7SF2 MLH3 FBXO33 ENGASE MON1A NDRG3 PTBP2 LRRC14 CRAMP1 AGL NOP58 SLC20A2 RTP4 DNMBP OGG1 ZNF134 MOCS2 SOS1 BBS9 TCOF1 AUH EIF3B MTIF2 ZNF140 NEDD1 ZNF346 CNBD2 STT3B UBA6 DYRK1B LSM14A SUZ12 NFIC HPS6 THRA PHF14 KIF16B
acute_bcell	9	covid	proteinatlas_blood_expression_cluster	Cluster 16: MAIT-cells - Unknown function	0.102837	0.253576	0.148262	0.4484	1.35256	27	CD69 CEP95 CAPN7 IKZF3 MTR UBAC2 RBMS1 SESN1 HNRNPA2B1 RPL7L1 ODF2L PA2G4 GPR65 HELZ CCDC88C
acute_cd4	5	age_n	BTM_MODULES	T cell differentiation via ITK and PKC (M18)	0.102876	0.40448	0.142901	-0.580067	-1.33908	10	ABLIM1 ITM2A ETS1
acute_bcell	1	sex_n	proteinatlas_blood_expression_cluster	Cluster 22: NK-cells - Unknown function	0.102888	0.83088	0.186433	-0.427253	-1.31332	23	MRPS2 RBM38 SGSM3 OTUD5 FAM214A ZNF32 CCDC71
acute_bcell	all	covid	HALLMARK	HALLMARK_XENOBIOTIC_METABOLISM	0.102897	0.296586	0.135002	0.353517	1.18198	109	MT2A IGFBP4 SLC35B1 PTS NMT1 ARPP19 CA2 ID2 UGDH GCH1 ACOX1 MAN1A1 ECH1 FAS NINJ1 JUP ALAS1 CBR1 SSR3 ATP2A2 PDK4 MTHFD1 UPP1 SERTAD1 HACL1 SAR1B ACP2 PYCR1 ALDH9A1 PPARD SLC1A5 AP4B1 HPRT1 ETFDH BPHL PTGES3 TNFRSF1A CSAD KYNU GSS PGRMC1 ADH5 ABHD6 CYB5A PGD LONP1 TMBIM6 LPIN2 ACOX3 GSTM4 FBP1 GCNT2 GSTO1 GART MCCC2 GABARAPL1 EPHX1 COMT IDH1 RETSAT BLVRB ACP1 NFS1 ALDH2 DCXR CAT DDAH2 PSMB10 IGF1 CNDP2
acute_bcell	2	age_n	HALLMARK	HALLMARK_APOPTOSIS	0.102897	0.420943	0.135002	-0.366234	-1.21371	68	IRF1 SOD1 HSPB1 IFNGR1 PDCD4 JUN DDIT3 CD69 VDAC2 MGMT GPX4 PMAIP1 BAX SAT1 BCAP31 BTG2 CASP4 CDC25B RHOB
acute_bcell	2	age_n	HALLMARK	HALLMARK_TNFA_SIGNALING_VIA_NFKB	0.102897	0.420943	0.135002	-0.357411	-1.19625	77	IRF1 REL NFKBIA CD83 KLF6 NFAT5 JUN TANK CD69 TNIP1 TNFAIP3 TNFAIP8 PPP1R15A RELB BCL2A1 NFKBIE SAT1 IER5 BTG2 IFNGR2 RHOB ATP2B1 JUNB PDLIM5 SLC2A6 FOS NFKB2 CFLAR SMAD3
acute_cd4	all	covid	HALLMARK	HALLMARK_HEME_METABOLISM	0.102897	0.280109	0.135002	0.338278	1.16119	139	MINPP1 ENDOD1 CDC27 NFE2L1 HTATIP2 RIOK3 TOP1 SLC10A3 PIGQ ALAD BPGM PICALM TRAK2 KLF3 SEC14L1 GAPVD1 GCLM KHNYN CAST BTRC FBXO34 OPTN DCUN1D1 VEZF1 EPOR CCND3 TFDP2 RBM5 NR3C1 CIR1 HDGF TENT5C RNF123 SDCBP ALDH6A1 LAMP2 CTSB RNF19A BSG MGST3 CCDC28A USP15 EPB41 MAP2K3 EZH1 MKRN1 UROD ATG4A FBXO9 UROS BLVRB ISCA1 TNRC6B NARF LPIN2 TMEM9B LRP10 RAD23A NNT FOXO3 RBM38 DCAF11 ACP5 MARK3 DCAF10 NEK7 MOSPD1 AGPAT4 XPO7 MFHAS1 FBXO7 ANK1 BTG2 FN3K ELL2 GDE1 MXI1 RCL1 NCOA4 BACH1 ARHGEF12 FECH CTNS YPEL5 PGLS ACSL6 GCLC NUDT4
acute_cd8	3	timen	HALLMARK	HALLMARK_ALLOGRAFT_REJECTION	0.102897	0.308691	0.135002	-0.362719	-1.16403	145	IRF7 STAT1 PRF1 CCL4 TRAT1 CD2 GZMB TAP1 CCR5 CSK CCND2 SOCS1 SIT1 CCR1 KLRD1 FGR CD247 TLR3 PSMB10 IL16 EIF3J CD40LG FASLG IKBKB STAT4 TAP2 IL18RAP SPI1 FAS CCND3 LCP2 CD40 ITK GPR65 JAK2 GCNT1 LCK IFNGR1 TRAF2 MRPL3 UBE2D1 IL15 CD47 GBP2 PTPN6 ETS1 GLMN
acute_cd8	6	covid	proteinatlas_blood_expression_cluster	Cluster 24: B-cells - Unknown function	0.102897	0.570629	0.135002	0.332267	1.16968	124	PRKAR1B TRIP11 PPM1K PDSS1 PDS5B UGGT1 PEMT ICE2 CHAC2 ORC6 SAC3D1 BUB1B CYP20A1 FCRLB TARBP2 CFAP298 CENPN ANXA4 MRPS34 MED20 ZNF22 WARS2 PDF TRMT10A MVK CDK16 CCAR1 RRAGB TIPIN ZNF282 CDK7 PARD6A PIGH TNKS2 RPP25L NASP OXSM KNOP1 TUBB3 NDUFC1 DNAAF5 FBXO22 EIF2AK3 NOC4L B3GALT4 FBXO9 HDGFL2 PYCR3 SREK1 RANBP3 PHC3
acute_myeloid	10	age_n	HALLMARK	HALLMARK_HEME_METABOLISM	0.102897	0.493906	0.135002	0.370336	1.1705	115	SIDT2 CAST TOP1 PRDX2 BACH1 BSG PSMD9 ADD1 GYPC RNF19A SYNJ1 USP15 KLF3 EZH1 KDM7A DCUN1D1 PPP2R5B ELL2 RBM38 NARF FBXO9 BLVRA MGST3 CIR1 PICALM SEC14L1 GMPS VEZF1 MARK3 E2F2 FBXO7 RNF123 EPB41 CCND3 LAMP2 GCLC PGLS PIGQ DCAF10 CDC27 KHNYN NCOA4 CAT EIF2AK1 ICAM4 NR3C1 RAD23A RBM5 ARL2BP TCEA1
acute_cd8	8	timen	HALLMARK	HALLMARK_BILE_ACID_METABOLISM	0.102902	0.284495	0.157403	0.411698	1.32528	39	ATXN1 IDI1 NPC1 SLC23A2 PECR PRDX5 GSTK1 PEX16 IDH2 CAT PNPLA8 HSD17B11 ABCD3
acute_myeloid	all	age_n	HALLMARK	HALLMARK_CHOLESTEROL_HOMEOSTASIS	0.102931	0.646995	0.287805	-0.274265	-1.1718	66	SCD FADS2 LGMN GSTM2 CPEB2 FASN HMGCR LDLR STARD4 CTNNB1
acute_bcell	11	sex_n	proteinatlas_blood_expression_cluster	Cluster 30: Non-specific - Translation	0.10299	0.632875	0.257206	-0.259835	-1.24984	123	RPS4X EIF2S3 RPS26 ACSF3 FUNDC1 EBPL KAT2A RPS10 EPHB6 RPL26 NT5C3B RPS20
acute_cd4	11	acuity_maxn	proteinatlas_blood_expression_cluster	Cluster 47: Plasmacytoid DCs - Protein folding	0.103	0.652319	0.135002	-0.369359	-1.21409	106	DNAJA1 UCP2 SPCS1 YIF1A NBDY P4HB CDK2AP2 OSTC SEC11C HNRNPL COMMD6 PRDX6 SFPQ EIF5A VAMP8 NUDT1 SEM1 HERC2 MPG TMEM109 WDR54 HMGN3 NDUFS5 DNAJB11 KDELR2 LIME1 LSM8 COX7A2L GTF3A SSR3 MANF HINT2 DNAJB9 MESD MORF4L2 TMEM208 CHMP4B CUL5 EIF2AK4 ALG3 NKAPD1 SEC61A1 LSM5 CALR MDFIC MIIP NME3 SAP30BP TMED2 MRPL4 TMEM175 MRPL16 PI4KA
acute_myeloid	6	age_n	HALLMARK	HALLMARK_TGF_BETA_SIGNALING	0.103	0.380308	0.135002	0.43407	1.24459	38	THBS1 ARID4B HIPK2 KLF10 NCOR2 PPP1CA UBE2D3 CTNNB1 PPP1R15A FURIN SLC20A1 FKBP1A
acute_bcell	5	sex_n	proteinatlas_blood_expression_cluster	Cluster 42: Non-specific - Transcription	0.103024	0.43785	0.143759	-0.51296	-1.33059	19	ZFX DEK FAM13B DNAJC2 RNF19A
acute_cd4	5	sex_n	proteinatlas_blood_expression_cluster	Cluster 32: T-cells - Unknown function	0.103024	0.535722	0.143759	-0.351247	-1.26837	99	TXLNG CD40LG GIMAP1 PDE3B GIMAP7 NEFL ZBTB25 LETMD1 ARRDC2 CCR7 TRAT1 GIMAP5 FLT3LG TMEM204 TNFSF8 MYC NOSIP ZNF770 LDLRAP1 STMN3 APBB1 MT1X ZNF91
acute_bcell	6	acuity_maxn	C2_CP_KEGG	KEGG_B_CELL_RECEPTOR_SIGNALING_PATHWAY	0.10303	0.504375	0.135741	-0.405887	-1.24828	48	CD79B BTK BLNK SYK FCGR2B VAV1 AKT2 JUN CD19 PPP3CC RAC1 CD72 BCL10 PIK3CD GSK3B DAPP1 RAC2 LYN MAP2K1 PRKCB PPP3CA CD22 INPP5D NFAT5 PTPN6 IKBKB NFATC3 CD79A
acute_cd4	10	age_n	C2_CP_KEGG	KEGG_LEISHMANIA_INFECTION	0.103044	0.751099	0.213928	0.429251	1.35114	22	ITGB1 JUN HLA-DPA1 HLA-DPB1 CYBA FOS
acute_cd4	10	acuity_maxn	C2_CP_KEGG	KEGG_B_CELL_RECEPTOR_SIGNALING_PATHWAY	0.103084	0.654886	0.287805	0.322114	1.29796	25	NFKBIA FOS IFITM1 PTPN6 GSK3B
acute_cd4	8	timen	proteinatlas_blood_expression_cluster	Cluster 44: Non-specific - Transcription	0.103103	0.494091	0.135002	0.330258	1.17297	235	SBDS PIK3R1 EIF3L G3BP2 ZNF207 TOMM20 C9orf78 ABHD14B C15orf61 ARL2BP NDUFA5 TRMT10C KLHL28 HNRNPDL HSPB11 TMED10 STYX RWDD1 TMED4 FOXN3 MMGT1 TGIF1 HNRNPUL1 CNOT7 ANP32B TRAPPC4 PIGC SSBP1 SUPV3L1 IARS2 ACP1 CRY1 ARIH2 DGCR6L NUDCD3 DNAJC19 SELENOW SSR2 WDR33 SUN1 TRIAP1 PPIH TBC1D10A NIP7 ZNF836 CCT4 KIF22 CCDC25 PPHLN1 JADE1 AKR1B1 ANP32E HUS1 ABT1 SHLD1 THYN1 NOL11 UFSP2 ZCRB1 MRPS30 ST13 ATF4 DHX8 DCAF16 TMEM87B MBNL2 SMC3 EBP CHCHD7 KPNA3 ATIC SH3YL1 POLR2B NAA16 NAA15 PRMT2 USP7 RALA IGBP1 GMPS ARL6IP1 MZT1 SLC25A46 DNAJC9 TOP2B ARF6 KIFAP3 TYW3 LRPPRC DIS3 COX6C EIF4A2 MAPRE2 COPB1 MRPL48
acute_myeloid	1	acuity_maxn	proteinatlas_blood_expression_cluster	Cluster 6: Non-specific - Transcription	0.103103	0.350551	0.135002	-0.327412	-1.19061	181	PRKDC ANKIB1 VPS13C CCDC18 AKAP9 GOSR1 FNBP4 OSBPL8 CHD6 KLHL5 RSBN1 TTC14 SUCO FBRSL1 ZNF33B RSF1 ASCC3 TERF1 SPPL3 HDAC4 YAF2 RFC1 TTC37 ITPR2 CCNT1 DIP2A GOPC NSD1 BCL7C CDK11A BTAF1 GRIPAP1 SETX ZNF738 HNRNPUL2 NSRP1 USP11 SLC39A10 TUT4 SPEN ARHGAP5 CKAP2 ZNF605 ZNF451 TOM1L2 CNTRL TNRC6A LONP1 ERO1B KIF20B ABHD18 BEX4 ATRX SMIM19 PRKCB ZNF302 ARID1B TBP USP36 REXO2 TTF1 MPHOSPH8 EIF3J CHD1 ANKRD36 DAAM1 DSN1 TBRG1 SMC5 UPF3A IQSEC1 PARP11 TNK2 DNMT1 ANKRD36C
acute_myeloid	9	timen	HALLMARK	HALLMARK_ANDROGEN_RESPONSE	0.103103	0.220935	0.135002	0.373408	1.24058	62	SMS ELOVL5 IDI1 INSIG1 UBE2J1 ADRM1 PDLIM5 RAB4A UBE2I B4GALT1 FADS1 XRCC6 RRP12 VAPA SPCS3 DBI SRP19 XRCC5 CAMKK2 SRF GSR AKT1 IQGAP2 TMEM50A CENPN
acute_bcell	6	sex_n	proteinatlas_blood_expression_cluster	Cluster 16: MAIT-cells - Unknown function	0.103165	0.512065	0.147331	0.425646	1.32854	40	CCDC107 RHOF MRPL10 UBAC2 HELZ TMEM170A KHDRBS1 CD69 HSP90AA1 IL2RG IKZF3 YWHAQ CYB5A HNRNPA2B1 PNP ITGAE
acute_cd4	10	sex_n	C2_CP_KEGG	KEGG_RNA_DEGRADATION	0.103189	0.481435	0.190023	0.390495	1.33657	37	LSM3 LSM1 XRN2 ENO1 LSM4 CNOT8 PARN DCP1A EXOSC5 DDX6 DCP2 LSM6 DCPS CNOT2 ENO2 XRN1 CNOT1
acute_cd4	4	age_n	C2_CP_KEGG	KEGG_FOCAL_ADHESION	0.103198	0.605278	0.165657	-0.343741	-1.29132	62	CCND2 PAK2 CDC42 PPP1R12A RAP1B JUN ITGB7 RAF1 VASP CAPN2 GSK3B ACTN4 GRB2 ITGA4 ACTB CRKL PIK3CD RAC2 XIAP VCL MAPK1 ITGB1 CTNNB1 BCL2 FYN RAC1 ZYX
acute_bcell	8	acuity_maxn	BTM_MODULES	TBA (M72.0)	0.103203	0.392171	0.148262	-0.564518	-1.33614	10	ROCK1 ITSN2 MORC3 RNF138 DEK
acute_cd4	7	age_n	Gordon2020	nsp7	0.103203	0.742342	0.184706	-0.424212	-1.3552	25	RAB7A CYB5B RAB10 GNG5 SCCPDH LMAN2 RAB18 PTGES2
acute_bcell	6	covid	BTM_MODULES	T cell activation and signaling (M5.1)	0.103211	0.521942	0.287805	-0.467157	-1.47675	10	BIN2 HLA-DRB1 IL2RG HLA-DRA CD52
acute_cd4	14	age_n	BTM_MODULES	Monocyte surface signature (S4)	0.103226	0.357021	0.175204	0.542914	1.40173	11	AGTRAP CD4 GLIPR1 ITGAM SPNS1
acute_bcell	10	covid	C2_CP_KEGG	KEGG_TIGHT_JUNCTION	0.103239	0.496594	0.135741	0.437547	1.27262	29	EPB41 CDC42 VAPA SPTAN1 ASH1L MYL12B KRAS CDK4 MYH9 PPP2CA ACTG1 GNAI2 CTNNB1
acute_cd8	6	age_n	HALLMARK	HALLMARK_INFLAMMATORY_RESPONSE	0.10325	0.243714	0.191892	0.281959	1.23609	98	IL7R CDKN1A EIF2AK2 SLAMF1 SEMA4D CD69 KCNA3 NMUR1 RIPK2 RELA TIMP1 AHR ICAM1 IFITM1 SLC4A4 IL18R1 MXD1 LY6E IRF7 ATP2C1 PTGER2 KLF6 ITGA5 GNAI3 IRF1 MYC GPR183 TNFRSF9 IFNAR1 CD55 TNFSF10
acute_myeloid	15	age_n	BTM_MODULES	regulation of antigen presentation and immune response (M5.0)	0.103253	0.523397	0.16318	0.41382	1.3267	34	HLA-DPA1 HLA-DQB1 HLA-DPB1 LCP2 LILRB1 HLA-DRB1 LY96 FCER1G FOS HLA-DMA MEF2C
acute_myeloid	6	acuity_maxn	proteinatlas_blood_expression_cluster	Cluster 24: B-cells - Unknown function	0.103261	0.329144	0.141225	0.368179	1.26877	69	SELENOF ANXA4 C1orf122 PCGF3 NDUFC1 TMEM94 FBXO22 B3GALT4 KIAA2013 FBXO9 ING4 ENDOG COPRS PPM1K HDGFL2 CDK16 NOC4L SH2B2 ZNF787 SREK1 TNKS2 SLC44A1 UGGT1 MRPL55 DIS3L2 CYP20A1 CASP10 RRAGB KLF13 ZNF282 COX11
acute_myeloid	13	timen	HALLMARK	HALLMARK_DNA_REPAIR	0.1033	0.285594	0.287805	0.257183	1.14002	113	IMPDH2 POLR2E POLR2J MPC2 NME4 NT5C RAE1 GPX4 CLP1 APRT NELFCD RNMT NME1 ADRM1 POLR2G POLR1D SSRP1 ITPA GTF2A2 TAF9 TMED2 EIF1B AK3 MPG
acute_cd4	10	sex_n	C2_CP_KEGG	KEGG_NOTCH_SIGNALING_PATHWAY	0.103306	0.481435	0.199915	-0.57932	-1.42271	10	HDAC2 HDAC1 MAML2 CIR1
acute_cd4	all	sex_n	HALLMARK	HALLMARK_MYOGENESIS	0.103321	0.77802	0.151149	-0.357129	-1.28167	95	MYOM2 DAPK2 CDKN1A VIPR1 GNAO1 FHL1 CNN3 APP TAGLN PDE4DIP GAA COL6A2 AK1 GADD45B IFRD1 MYH11
acute_myeloid	13	covid	HALLMARK	HALLMARK_DNA_REPAIR	0.103321	0.285652	0.271289	-0.279675	-1.22061	113	IMPDH2 DDB1 GPX4 TP53 TAF6 NME3 APRT RAE1 NT5C POLR2J POLD4 SUPT5H POLR2E TK2 SDCBP VPS28 DGUOK XPC POLR2K MPC2 ADRM1 RRM2B EIF1B RALA SSRP1 AAAS UPF3B POLR3C ERCC1 AGO4 POLD3 GUK1 SNAPC5 NUDT21 TAF12 ADA
acute_myeloid	15	timen	C2_CP_KEGG	KEGG_CYTOKINE_CYTOKINE_RECEPTOR_INTERACTION	0.103327	0.26955	0.183024	-0.53897	-1.42399	14	TNFSF13B CCR1 TNFRSF14 TNFRSF1B CSF3R TGFB1 TNFRSF1A IL10RA
acute_myeloid	14	timen	C2_CP_KEGG	KEGG_TYPE_I_DIABETES_MELLITUS	0.103337	0.548072	0.140406	-0.536335	-1.34804	19	HSPD1 HLA-F HLA-E HLA-DQA1 HLA-DQA2 HLA-A HLA-DMB HLA-C PRF1 GZMB HLA-B
acute_cd4	4	age_n	BTM_MODULES	T cell activation and signaling (M5.1)	0.103339	0.635992	0.173748	-0.453216	-1.36705	21	TRAF3IP3 GIMAP6 CD3E TRAT1 LCK IL12RB1 CD3D
acute_bcell	6	covid	proteinatlas_blood_expression_cluster	Cluster 48: NK-cells - Unknown function	0.10334	0.421973	0.138022	0.447343	1.32811	33	IFITM1 CD38 MRPS6 RPUSD3 LDOC1 PLEKHA1 GNLY NSMCE1 WDSUB1 DTNBP1 ERCC3 CPNE1 FYTTD1
acute_cd4	10	covid	Gordon2020	nsp7	0.103343	0.413374	0.135741	0.442659	1.33359	22	LMAN2 DNAJC19 RAB14 FAM162A GNG5 SELENOS RAB2A RAB8A RHOA RAB7A
acute_cd8	13	acuity_maxn	HALLMARK	HALLMARK_ALLOGRAFT_REJECTION	0.103403	0.66178	0.156312	-0.392011	-1.32135	43	CD247 SRGN FLNA STAT1 GZMA ITGB2 PSMB10 LCK ZAP70
acute_bcell	6	sex_n	HALLMARK	HALLMARK_MYC_TARGETS_V2	0.103406	0.505542	0.15017	0.461147	1.36301	29	NOP16 DCTPP1 MYC WDR74 MRTO4 EXOSC5 PHB SUPV3L1 NOP56 NIP7 LAS1L
acute_cd4	3	age_n	BTM_MODULES	mitosis (TF motif CCAATNNSNNNGCG) (M169)	0.103503	0.414013	0.173748	-0.520231	-1.35386	13	XPO1 SMC1A TMPO ARMC1 ACTR6 UPF3B
acute_cd8	12	age_n	C2_CP_KEGG	KEGG_GNRH_SIGNALING_PATHWAY	0.103535	0.490067	0.222056	-0.511829	-1.40788	11	GRB2 CALM3 MAP2K3 CALM2
acute_bcell	4	covid	HALLMARK	HALLMARK_CHOLESTEROL_HOMEOSTASIS	0.103555	0.238176	0.170932	0.411021	1.34037	34	PLSCR1 S100A11 ACAT2 IDI1 FDFT1 STX5 FDPS SREBF2
acute_cd4	10	age_n	BTM_MODULES	type I interferon response (M127)	0.103578	0.399472	0.190023	-0.55412	-1.40422	11	IFIT1 STAT1 PLSCR1 USP18 PARP9 IFITM1 TAP1 DDX60
acute_cd4	14	covid	BTM_MODULES	small GTPase mediated signal transduction (M215)	0.103581	0.323804	0.154191	0.554245	1.37803	14	RAC2 RHOG ARHGDIB FGD3 ARHGDIA RHOH TAGAP ARHGAP30 VAV1
acute_cd8	13	sex_n	BTM_MODULES	T cell activation (II) (M7.3)	0.103591	0.341906	0.160801	0.535662	1.37322	13	PTPRCAP STAT4 LCK CD247 TIGIT SLA2
acute_cd4	6	sex_n	BTM_MODULES	T cell differentiation (Th2) (M19)	0.103604	0.481017	0.143759	-0.535167	-1.33952	15	GPR171 ITM2A GATA3 MAL
acute_myeloid	14	age_n	proteinatlas_blood_expression_cluster	Cluster 37: B-cells - Transcription	0.103632	0.587251	0.1396	0.39402	1.28046	54	TCL1A ARHGAP24 RASGRP2 TMEM192 DUSP22 RCSD1 PRDM2 APPL1 RPL18A GADD45GIP1 TSTD1 MYCBP2 KRT10 RP9 PLEKHA2 FDFT1 KDM1A CNST RTF1 RINL
acute_bcell	5	covid	proteinatlas_blood_expression_cluster	Cluster 24: B-cells - Unknown function	0.103726	0.452077	0.135002	0.430217	1.27611	36	IGLV2-23 PPM1K IGLV2-8 CCDC59 COX11 PDS5B SELENOF ZNF22 SACS FBXO9 NASP CDK16 MRPL55 ING4 ANXA4 TARBP2 IGHV1-46 TNKS2 PHC3
acute_cd4	10	acuity_maxn	Daniloski2021	crispr_moi1	0.103763	0.103763	0.144631	-0.50498	-1.3235	16	ARPC3 RAB7A VPS29 COMMD2 ACTR3
acute_bcell	3	sex_n	proteinatlas_blood_expression_cluster	Cluster 42: Non-specific - Transcription	0.103774	0.642828	0.248911	-0.445264	-1.38216	16	DEK SSB RNF19A TMOD3 ZFX RLF NKTR
acute_myeloid	14	age_n	HALLMARK	HALLMARK_MITOTIC_SPINDLE	0.103803	0.280878	0.13649	0.3735	1.26472	73	WASF2 EPB41 ARHGDIA FLNA PREX1 STAU1 PAFAH1B1 NUMA1 SMC1A KIF5B ROCK1 PCGF5 KIF20B RHOT2 CSNK1D ARF6 MID1IP1 BIN1 MAP3K11 DYNC1H1 TUBGCP2 VCL RICTOR ARHGEF2 CAPZB SUN2
acute_cd4	3	age_n	HALLMARK	HALLMARK_IL6_JAK_STAT3_SIGNALING	0.103806	0.266502	0.261664	0.336029	1.30163	39	SOCS1 IL2RA IL4R IL6ST TNFRSF1B STAT1 PTPN11 PTPN1 MYD88 SOCS3 CD14 IL12RB1 IL15RA
acute_cd4	10	timen	C2_CP_KEGG	KEGG_HEMATOPOIETIC_CELL_LINEAGE	0.103842	0.567292	0.137251	-0.446105	-1.34233	16	CD55 IL7R ITGA6 CD2 ITGA4 CD3G CD37 CD4
acute_cd4	14	covid	BTM_MODULES	TBA (M72.0)	0.103862	0.323804	0.157403	0.58102	1.3562	11	DEK MORC3 ARID4B ROCK1 RNF138
acute_cd4	10	acuity_maxn	proteinatlas_blood_expression_cluster	Cluster 31: Non-specific - Inflammatory response	0.103896	0.588745	0.134273	-0.327405	-1.16292	240	PDCD10 HNRNPK GPX4 SF3B6 NAA38 PPP1CA SNX1 CAMTA1 EIF4H LSM10 MPC2 ATP6V0E1 GTF2A2 MAT2B ATP5MF IK UBE2I PPP1R7 ENSA ILK HMGB1 DPF2 AP2M1 LSM3 BZW1 TM2D1 CFDP1 SERINC3 FRG1 CNBP DCAF11 TMEM9B DBI MED4 RBM4 LAMTOR5 RER1 UBL5 NDUFA1 TMA7 ATP5F1E ATOX1 C19orf25 LAMTOR2 MIEN1 TTC1 HSPA5 PSMD4 SPOP UQCRQ SLC25A11 GBP2 C4orf48 TDG FERMT3 POLR2F TTC17 ATP5MPL RBM8A NDUFB3 GHITM PSMD13 MYL6 OST4 ATP6AP2 EMC7 PET100 TIPRL UBE2L3 BUD31 SUMO2 TANK TRAPPC3 B3GAT3 ERP44 PCMT1 COX8A RSRP1 POLR2E SSNA1 ARMC8 WASHC3 WDR45 TIMM17B PPP2R3C PDE6D TMEM258 BCAP31 AMZ2 SNX6 AP3S1 DYNLRB1 IP6K2 ACAA1 RAB8A BLOC1S1 LAMTOR3 RPS19BP1 ATP5MD PSMB9 MAPRE1 ZFAND2A PGLS DNAJB6 TM9SF2 PLPBP CYB561D2 SF3B1 C22orf39 SAP18 HMG20B JKAMP TXNDC17 ALDH9A1 COX6B1 PIGT EAPP PFN1 ATP6AP1 SNRNP27
acute_myeloid	12	covid	proteinatlas_blood_expression_cluster	Cluster 6: Non-specific - Transcription	0.103896	0.355894	0.134273	0.358283	1.16462	161	USP8 YME1L1 UFM1 PNPT1 XRN1 CEBPZ CHD9 RNMT RSF1 CRIPT EIF3J CHD6 PARP11 EIF5B SPAG9 VAMP2 ELF2 TCEAL8 GOSR1 HNRNPD NEMF GRIPAP1 U2SURP DNMT1 NSD1 ZRANB2 TNRC6A ASH1L TSR2 C5orf24 MPHOSPH8 REXO2 SETX POLR2C CNTRL NCOR1 CWF19L2 CHD1 METAP2 TPR BEX4 TTC37 SLC39A10 KIN UBXN2A TNK2 SUCO HDAC4 PTPN11 TBRG1 VPS13C TAF13 ARHGAP5 ZNF451 INO80D DAAM1 ILF3 ATAD2B CCDC186 FCF1 TAF1D SPEN USF2 PRMT9 UPF3A ANKIB1 HNRNPUL2 USP11 BPTF IQSEC1 RSBN1 PUS7L KMT2E TUT4 PHF12 RBM25 YAF2 PRKCB BTAF1 TBP ERCC4 OGA DDX46 ZMYM5 SLC35A3 ACD
acute_myeloid	1	age_n	proteinatlas_blood_expression_cluster	Cluster 6: Non-specific - Transcription	0.103896	0.447552	0.134273	0.361967	1.13083	181	HRH2 USP8 VPS13C U2SURP SETX CEBPZ TOR1AIP2 XRN1 REXO2 AKAP9 BPTF HDAC4 ZNF292 SON CHD1 OGA BCL7C EIF3J SUPT5H NSRP1 GRIPAP1 GOPC DAAM1 SRP19 TERF1 HNRNPUL2 CDK11A RSF1 CHD4 OSBPL8 SUCO EIF5 KTN1 ANKIB1 CCDC186 CNTRL ILF3 TNRC6A SMC5 UFM1 CCDC18 DDX46 ZNF644 NSD1 BTAF1 PTPN11 TOM1L2 EIF5B LONP1 CKAP2 TBP TUT4 ARID1B CAMKMT HNRNPD
acute_myeloid	3	timen	HALLMARK	HALLMARK_MTORC1_SIGNALING	0.103896	0.277056	0.134273	0.3175	1.15429	156	BHLHE40 ELOVL5 SLC9A3R1 RIT1 ARPC5L IDI1 CDKN1A PPP1R15A SEC11A PFKL NFIL3 ETF1 RAB1A M6PR SQSTM1 MAP2K3 ATP5MC1 PDAP1 BTG2 DDX39A LDHA DDIT3 GSK3B CCT6A UFM1 GSR NFKBIB TUBA4A PSMD14 HPRT1 TCEA1 SLC6A6 IFI30 NAMPT CTSC LTA4H DDIT4 LDLR MTHFD2L EBP ALDOA INSIG1 TOMM40 GGA2 HSPA9 NFYC RPN1 CANX SSR1 CCNG1 PSMD13 IMMT SRD5A1 PSME3 FADS1 IFRD1 ADD3 GMPS ATP2A2 PGM1 HMBS XBP1 SLC7A5 PPA1 UBE2D3 ACTR2 EDEM1 CACYBP SQLE SERP1 GLA RPA1 CFP PSMA4 YKT6 PSMA3
acute_myeloid	6	age_n	proteinatlas_blood_expression_cluster	Cluster 26: Non-specific - Mitochondria	0.103896	0.415584	0.134273	0.353205	1.13145	162	CCDC85B TMEM160 SNF8 ALKBH5 MRPL23 MTDH POLE4 LAGE3 VPS51 MCRIP2 RFXANK DIAPH2 ACADS ZRSR2 RAC1 REST RANBP1 PAFAH1B3 TIMMDC1 MAF1 ARPC5L TAZ UBE2D2 SEPHS2 TIMM10 FAM207A SHARPIN TNIP2 ACADVL AFG3L2 BTG1 CSPP1 CCNL2 SLAIN2 ASPSCR1 TRAPPC6A LEMD3 ZNF511 SURF1 MTCH1 GFER YKT6 TMEM183A KLHDC2 TMEM248 SSRP1 SIN3B KLC1 TERF2IP FAM91A1 RPUSD1 CCNI CRLS1 REXO4 PICK1 C6orf226 C2orf74 CRELD2 OGFOD3 MEPCE SETD1A XBP1 SDF4 FNTA BRD9 YY1 ZPR1 HACD2 TMEM126A EIF2AK1 GLUD1 GTF2I EIF2B5 POLDIP2 TPRA1 EBAG9
acute_myeloid	9	age_n	HALLMARK	HALLMARK_INFLAMMATORY_RESPONSE	0.103896	0.452909	0.134273	0.372679	1.1779	108	RNF144B ADM PTPRE IRF7 SELL MXD1 NMI SELENOS CMKLR1 GPR132 FFAR2 CD55 HBEGF NFKB1 IL10RA EIF2AK2 KIF1B NLRP3 GCH1 TNFRSF1B LCP2 IL15RA IL18 CSF3R IFITM1 RELA IFNAR1 IL4R ABI1 STAB1 PIK3R5 CCL5 ADRM1 CD40 FPR1 MEFV ITGA5 SLC31A2
acute_myeloid	9	age_n	proteinatlas_blood_expression_cluster	Cluster 10: Basophils - Unknown function	0.103896	0.407592	0.134273	0.381146	1.19176	101	CCDC93 CCND3 NT5C CTDSP1 HEXIM1 RAB1A MIER2 ZNF800 CC2D1A FCHSD2 NLRP3 TAF6L EPS15L1 KDM5B KATNB1 ZZEF1 MARK2 HGF ALKBH6 HK3 TRIP4 ZFYVE27 CCNG2 ANKRD13D CCDC90B CCDC174 CRBN SPATS2L NFIA FAM110A FOXK2 TMED5 FURIN ELL2 NR2C2 MAFG SLC30A1 MARK4 CLIP2 CPEB3 METTL9 MAFF PINK1 STRADA DNAL4 LIMD2 TBL2 SNX12 BSDC1 UNKL USP42 ING1 PLD3 LMO4 C11orf68
acute_cd4	14	acuity_maxn	BTM_MODULES	MHC-TLR7-TLR8 cluster (M146)	0.103929	0.393446	0.153159	-0.545961	-1.36395	12	HLA-DPA1 HLA-DRA HLA-E CD74 HLA-DPB1 HLA-DQB1
acute_myeloid	7	acuity_maxn	HALLMARK	HALLMARK_KRAS_SIGNALING_DN	0.103933	0.167633	0.161979	-0.445363	-1.32524	30	CAMK1D SGK1 KCNMB1 SNN MEFV LFNG IDUA BTG2 COQ8A RSAD2
acute_myeloid	15	sex_n	BTM_MODULES	transcription elongation, RNA polymerase II (M234)	0.103943	0.199216	0.266351	-0.467497	-1.39077	10	UQCRQ UQCR10 POLR2L MIF NDUFA3 NDUFB11 NDUFB10 MEA1 AURKAIP1 POLR2E
acute_cd8	13	acuity_maxn	C2_CP_KEGG	KEGG_OXIDATIVE_PHOSPHORYLATION	0.103947	0.464449	0.156312	-0.364448	-1.29487	55	MT-ND5 COX7B MT-ND4 ATP6V1F MT-ATP8 COX6A1 UQCR10 ATP5MC3 COX8A NDUFB7 MT-ND4L MT-ATP6 ATP5F1E MT-CYB ATP5PB
acute_myeloid	2	sex_n	proteinatlas_blood_expression_cluster	Cluster 28: Myeloid DCs - Unknown function	0.10399	0.528605	0.149208	0.313308	1.26424	135	HSD17B12 F13A1 CLEC10A CHID1 PSPH RAB13 SNCA RNF170 CD33 NDUFS2 SCNM1 EXOSC5 GGCT THOC6 NAGPA EMP1 RASA4 TKFC IL18 DMAC2 NREP GBE1 CAVIN3 HAVCR2 SDSL NT5DC2 AKR7A2 AP1S1 GPR84 HIPK3 PTRHD1
acute_bcell	1	age_n	HALLMARK	HALLMARK_HEME_METABOLISM	0.104	0.371657	0.134273	-0.386663	-1.20284	83	NR3C1 CAT RAD23A BTG2 TNRC6B VEZF1 FBXO9 EPB41 SLC2A1 GYPC PRDX2 SEC14L1 SDCBP HTATIP2 ISCA1 PSMD9 LRP10 TRAK2 UROS CCND3 ADIPOR1 CIR1 HTRA2 CAST BNIP3L NCOA4 NARF MXI1 TENT5C OPTN ARL2BP MARK3 TOP1 GMPS
acute_myeloid	12	age_n	Gordon2020	orf9c	0.104042	0.812437	0.287805	-0.339089	-1.2771	13	ALG8 PIGS ECSIT NDUFB9 GHITM ACAD9 GPAA1 SCAP ABCC1 TMEM39B NDUFAF1 RETREG3 TMED5
acute_cd8	7	covid	proteinatlas_blood_expression_cluster	Cluster 45: Eosinophils - Innate immune response	0.104104	0.353954	0.134273	0.318829	1.17233	269	EPSTI1 NR1H2 PPP1R11 TRIM21 PARP6 DDX21 FAM204A CAPZB TRIM5 LRPAP1 CALM2 IPCEF1 ARRDC1 ITFG1 SH3BGRL PPP1R12A C6orf47 PDE4D TMSB4X C7orf50 MAP3K8 CD63 CD46 MFSD10 GPN3 PTPN1 PGAM1 MTHFD2 SYNE1 ANXA11 ERP29 VAPA PGRMC1 PARP4 SYNE2 RTL8C RHOB PRPF40A GLUL USP1 SERPINB6 PATJ NUP93 REC8 CDIP1 NBPF1 ITGA4 CASP7 CYB5R4 TPM3 DCAF7 ARFGAP2 WDR45B UBASH3B SFMBT1 CSRP1 ALAD PGK1 PARVG COMMD8 C11orf21 VCL SP4 TADA3 FBP1 SEMA4D ADI1 PPCS CCDC112 MIA3 JAML C18orf25 GPATCH2L CRLF3 RPAP3 UBA3 JMJD6 PLCB2 BUD13 GALNS CCDC146 VTI1B OAZ1 RNF216 ATP6V1H SENP1 NAPA OS9 NDUFA4 ACTR3 SASH3 SGK1 MICU1 DNASE1L1 SPPL2A GLRX2 MPP7 CORO1A LPGAT1 CHMP1B CELF1
acute_bcell	6	covid	BTM_MODULES	T cell activation (I) (M7.1)	0.104116	0.521942	0.149208	0.566777	1.35085	11	RHOH SIT1 IL7R CCL5 TRAC CCR7
acute_cd4	13	sex_n	HALLMARK	HALLMARK_MYC_TARGETS_V2	0.104116	0.773828	0.216543	-0.425986	-1.36699	22	CBX3 MCM5 MYC NDUFAF4 DUSP2 WDR43 IMP4 NOP56 PA2G4
acute_myeloid	14	sex_n	C2_CP_KEGG	KEGG_LYSINE_DEGRADATION	0.104116	0.639387	0.149208	0.502118	1.34981	18	HADHA HADH ALDH9A1 PLOD3 SETD7 OGDH NSD3 SETDB1
acute_cd4	14	age_n	proteinatlas_blood_expression_cluster	Cluster 12: Non-specific - Basic cellular processes	0.10412	0.408469	0.287805	-0.193999	-1.11769	465	NUDC CCT5 SF3B5 NXT1 PDHA1 DAP3 ABRACL NHP2 DDT NDUFAF3 DCXR PTGES3 CCT3 STOML2 MRPS18C PRMT1 ECH1 CDK4 SIVA1 CACYBP ROMO1 EXOSC7 ICAM2 DDX18 MRPS11 SRP9 TSSC4 IMP4 AUP1 MEA1 MRPS12 COX20 CIB1 MPV17 MGMT DERL2 TMEM230 POLR2G MRPS15 MED19 SKA2 DCTD NOL7 STRAP EWSR1 SCFD1 C1orf35 C11orf58 NELFE MRPL20 PEX16 FLAD1 EIF4A1 DNASE2 ACYP2 BUD23 HIKESHI NDUFB4 XPA PSMC6 ANAPC15 HSD17B10 PRDX1 EIF3G MRPL24 NDUFS7 REX1BD NDUFV2 COA1 CCDC12 UQCR10 UQCC2 SLIRP RNPS1 CDKN2AIPNL NDUFAF8 STX8 PMPCB PQBP1 MTG1 BANF1 LDHA MRPS26 NDUFA11 PSMA3 NECAP2 QTRT1 MRPS18B NDUFA10 EIF3K PSME2 ELP5 MRPL41 PDCL3 UBXN1 RPP21 SNRPD3 DNPH1 MRPS35 C1orf131 PSPC1 FAM136A MORF4L1 ITGB1BP1 ATP5PB COX7C PSMC3 NDUFS4 PDCD6 NDUFA13
acute_bcell	7	acuity_maxn	HALLMARK	HALLMARK_HEME_METABOLISM	0.104167	0.3125	0.137251	-0.38279	-1.25321	65	UCP2 EIF2AK1 CAT LRP10 CAST MGST3 SLC25A38 ACP5 NR3C1 TCEA1 ARL2BP BTG2 UROD USP15 VEZF1 HTATIP2 TENT5C CDC27 DCAF11 DAAM1 EPB41 PSMD9 OPTN ADD1 HAGH BSG TMEM9B PGLS PRDX2 MAP2K3 MKRN1 NCOA4
acute_myeloid	7	timen	Daniloski2021	crispr_moi1	0.104167	0.104167	0.145516	0.489825	1.32715	27	ATP6V0C ARPC3 ATP6V1G1 ATP6V0B ATP6AP2 RAB7A VPS29 ATP6V0D1 ARPC4 ATP6AP1 COMMD3
acute_bcell	6	timen	HALLMARK	HALLMARK_APOPTOSIS	0.104208	0.312625	0.134273	-0.408263	-1.24524	59	ISG20 IFITM3 TXNIP TAP1 HSPB1 SOD1 BCAP31 BIRC3 CD38 TNFSF10 SAT1 CASP1 RELA
acute_cd4	9	age_n	proteinatlas_blood_expression_cluster	Cluster 42: Non-specific - Transcription	0.104238	0.290323	0.144631	0.475837	1.34003	22	RNF19A SSB DEK AASDHPPT CDC5L FAM13B KAT7 TMOD3 DNAJC2 R3HDM2
acute_myeloid	all	covid	HALLMARK	HALLMARK_UNFOLDED_PROTEIN_RESPONSE	0.104265	0.21722	0.172324	0.360126	1.29402	106	IFIT1 CCL2 ALDH18A1 EXOSC9 FKBP14 PDIA6 CALR MTHFD2 ERO1A EIF2S1 DDIT4 HSPA5 DCP1A SLC7A5 CXXC1 DDX10 RRP9 ATF3 TTC37 TUBB2A BAG3 NOP56 SPCS3 EXOSC10 EIF4A3 PDIA5 SRPRB POP4 SLC1A4 HSP90B1
acute_bcell	3	age_n	C2_CP_KEGG	KEGG_EPITHELIAL_CELL_SIGNALING_IN_HELICOBACTER_PYLORI_INFECTION	0.104286	0.377586	0.16318	-0.45114	-1.33605	25	JUN NFKBIA ATP6V1F CSK
acute_cd8	7	acuity_maxn	HALLMARK	HALLMARK_COAGULATION	0.104313	0.736264	0.134273	-0.387562	-1.26854	34	CSRP1 GNB2 CAPN2 FYN ARF4 LTA4H PECAM1 CRIP2 RAC1 PLEK RABIF ANXA1 DPP4 USP11
acute_bcell	9	timen	HALLMARK	HALLMARK_PROTEIN_SECRETION	0.104331	0.367284	0.193813	-0.381798	-1.324	41	STX7 ADAM10 STX16 VPS4B AP2S1 SNX2 M6PR SOD1 SEC22B SCAMP3 TMX1 COPE NAPA CLTA AP2B1 RER1 TPD52 ABCA1
acute_bcell	10	sex_n	proteinatlas_blood_expression_cluster	Cluster 33: Neutrophils - Chromatin organization	0.104334	0.591225	0.173748	-0.383419	-1.32607	42	BRD4 BAZ2A EIF4E GPR183 DNAJA2 CREB1 GON4L
acute_myeloid	12	sex_n	HALLMARK	HALLMARK_IL2_STAT5_SIGNALING	0.104348	0.484779	0.151149	0.324928	1.27746	112	IL3RA AHR DENND5A SELL NFIL3 HIPK2 PLEC FURIN CXCL10 CASP3 PIM1 BATF3 SLC2A3 CST7 ITGAV DCPS NFKBIZ HUWE1 PNP CD79B AGER
acute_cd8	9	timen	C2_CP_KEGG	KEGG_TOLL_LIKE_RECEPTOR_SIGNALING_PATHWAY	0.104356	0.626139	0.287805	0.34214	1.45357	31	JUN NFKBIA FOS MAP3K8 PIK3R1
acute_cd4	2	sex_n	proteinatlas_blood_expression_cluster	Cluster 27: Non-specific - Gene expression	0.104357	0.493322	0.135002	-0.318556	-1.14353	509	SMC1A PUDP MED6 RPS6KB2 TNPO1 SMARCA5 INPP4A EIF2A PPP5C NBAS RNF4 GEMIN8 PDHB RNF139 AMMECR1 ATG4B GPATCH8 SRP54 TIMM50 RABGGTB THOC2 USP34 SUCLA2 DRG2 ZNF326 TAF6 PPIL2 ATP1B1 PIAS3 SUGP1 TIMM23B SECISBP2L CDK5RAP1 ZFR MTREX CCDC137 NOL10 SBNO1 WDR89 USO1 WASL MCCC2 APIP RNF8 RBM19 GSPT1 TSPAN32 NUP155 PRIM2 ZDHHC6 OLA1 TAF3 NELFCD NUP133 PYROXD1 AAMP CNDP2 HPS3 GBP4 ZC3H14 POLR2D GNL2 CUL4A BMS1 CSTF1 CSTF2 OAS2 XPNPEP1 RBBP4 DCAF10 INTS11 MED9 GBP3 ALKBH3 SCAF8 PRPF31 ZNF3 EXT2 TMX2 RBM10 ERCC2 PDK2 CALU NUDT9 FARSB PCED1A TIMM21 DDX42 RMND1 DUS3L KIAA1191 NXT2 PCGF5 NF2 PLRG1 VPS11 MTMR6 CKAP5 POGK DHX57 PITRM1 ECI2 COPS2 ETAA1 ANKZF1 INTS10 SRSF1 DNAJC11 KYAT3 SART3 NOP2 SLC38A9 CRY2 SPATA20 PDCD2 HSPH1 ZKSCAN8 TTC13 GLOD4 ALKBH4 SLC25A36 OMA1 EIF2B3 MBNL3 GPATCH4 UNC45A SLC7A1 KATNA1 SIN3A WASHC5 NAA30 PREP OCIAD1 RANGAP1 YTHDF2 MAGT1 NCBP2 IBTK DNAJC17 DCTN5 PRDM4 TRIM44 MAPK1IP1L DCP1A SOCS5 TEFM MFNG SEC31A ABCF3 BNIP1 BCL7B SMARCA4 SRFBP1 BSCL2 TYW1 DIS3L PDP1 CHCHD3 RBFA ZNF574 ITFG2 WDR3 DDX11 UBAP2 CNOT6 NCBP1 LATS1 GHDC TENT2 MAN1B1 WDR7 DUS1L MINPP1 UTP4 GAR1 LARP4 ARAP2
acute_myeloid	2	acuity_maxn	Gordon2020	nsp7	0.104357	0.506118	0.135002	0.471395	1.30205	29	RAB10 SCCPDH SELENOS COMT ACSL3 GNG5 RAB18 RAB14 RAB7A AGPS NDUFAF2 DNAJC19 MOGS RHOA CYB5R3 FAM162A RAB1A LMAN2
acute_cd8	12	acuity_maxn	C2_CP_KEGG	KEGG_PURINE_METABOLISM	0.104358	0.435847	0.144631	-0.471439	-1.33732	21	POLR3GL POLR2E POLR2L APRT DGUOK POLR2B POLR2I NT5C NT5C3A
acute_cd8	8	covid	HALLMARK	HALLMARK_IL6_JAK_STAT3_SIGNALING	0.104366	0.342918	0.138805	0.436584	1.31474	39	CD38 STAT2 MYD88 PIM1 IFNGR1 CCR1 IRF9 IL12RB1 HAX1 HMOX1
acute_cd8	all	timen	proteinatlas_blood_expression_cluster	Cluster 6: Non-specific - Transcription	0.104396	0.188424	0.141225	-0.306581	-1.22756	191	PNPT1 CETN3 SETX PARP11 USP11 ZNF302 MPHOSPH8 ZNF785 NMNAT1 DAAM1 TOM1L2 GOPC ANKIB1 DIP2A SLF2 ERCC4 ABL2 TNK2 ZFYVE16 IQSEC1 HDAC4 TCEAL8 GOSR1 CAPRIN2 BPTF GRIPAP1 CWF19L2 SLC24A1 ARMC5 PPP2CB ARFGAP3 KIN AKAP9 ZNF841 ZNF490 XRN1 TERF1 THRAP3 NCOR1 NSRP1 TTC37 MNAT1 ZNF33B INO80D TNRC6A ARID1B CAMKMT LPIN1 METTL25 CHD6 TOR1AIP2 ATAD2B RSF1 CHD9 ATRX PUS7L ITPR2 RSBN1 CCDC152 CEBPZ ZNF708 SPAG9 USP8 NEMF BEX4 ARHGAP5 ASH1L ACD CCDC186 VPS13C ZRANB2 SON ZNF20
acute_cd4	14	acuity_maxn	HALLMARK	HALLMARK_ESTROGEN_RESPONSE_LATE	0.104397	0.361374	0.287805	0.283069	1.24241	38	FOS ZFP36 AREG FKBP5 BCL2 BATF ISG20 RABEP1 DCXR NXT1
acute_myeloid	14	sex_n	BTM_MODULES	TBA (M32.5)	0.104403	0.577428	0.152145	0.526165	1.35516	14	ACIN1 MLF2 NUCB1 AP2M1 MAZ DNM2 HMG20B PPP1R9B AES
acute_bcell	11	timen	HALLMARK	HALLMARK_INFLAMMATORY_RESPONSE	0.104408	0.264566	0.287805	-0.326907	-1.34383	51	IFITM1 IRF7 BST2 LY6E CCR7 EIF2AK2
acute_bcell	8	sex_n	BTM_MODULES	translation initiation factor 3 complex (M245)	0.104418	0.495465	0.157403	0.572089	1.36592	11	EIF3D FBL PHB2 EIF3G
acute_bcell	4	covid	BTM_MODULES	T cell activation (II) (M7.3)	0.104425	0.570413	0.183024	0.57532	1.39983	10	NKG7 PTPRCAP LCK PTPN7 CD247
acute_cd8	6	age_n	HALLMARK	HALLMARK_PROTEIN_SECRETION	0.104449	0.243714	0.191892	0.293515	1.24697	83	ARFGEF1 GALC RAB5A AP3S1 GOLGA4 AP1G1 RAB14 NAPA GOSR2 TPD52 ARFGEF2 RAB22A CLTA SCAMP3 SNX2 GNAS RAB2A ARF1 RER1 PAM AP3B1 M6PR MAPK1
acute_bcell	7	sex_n	BTM_MODULES	regulation of transcription, transcription factors (M213)	0.104596	0.718586	0.172324	-0.568471	-1.36781	10	CCNT2 BTAF1 CLK4 PPP1R12A BDP1 STAG2
acute_bcell	11	timen	proteinatlas_blood_expression_cluster	Cluster 14: Monocytes - Unknown function	0.104623	0.403111	0.149208	0.354923	1.2863	72	DMXL1 MTHFD2L MEF2A OPA1 TAF8 RBM22 DELE1 PLAA GSE1 WDR13 PNPLA8 TGOLN2 POLK CEP170 RAB5A ECD KLHL18 NDUFS1 CSNK1G2 MAN2A1 GAK EEA1 PXK ACTR2 PRPF18 MIS18BP1 SLC25A13 TMCO3 PJA2 NFKBIL1 JUP CXorf38
acute_cd8	9	covid	C2_CP_KEGG	KEGG_WNT_SIGNALING_PATHWAY	0.104628	0.453387	0.134273	0.415574	1.26737	44	RHOA RAC2 SKP1 PPP2CA ROCK1 PPP3CC CACYBP PPP2R5E RUVBL1 PPP2R5A CSNK1A1 PRKACB NFATC2 CTNNB1 CCND2 CCND3
acute_myeloid	8	covid	proteinatlas_blood_expression_cluster	Cluster 23: Antigen presenting cells - Antigen presentation	0.104628	0.77671	0.134273	-0.321599	-1.24146	78	TMEM107 HLA-DQA1 MCM5 UBE2E2 DHPS METTL21A CIITA ZNF581 HLA-DOA EAF2 GRK3 SNX5 SAMM50 HLA-DMB HLA-DQB1 DDX27 PRMT5 UTP6 NOTCH2 RPRD1A OSGEP HLA-DQB2 GSAP
acute_cd4	3	age_n	HALLMARK	HALLMARK_FATTY_ACID_METABOLISM	0.10468	0.266502	0.287805	0.257697	1.24	96	LGALS1 ACO2 GLUL RAP1GDS1 UROS HSDL2 UBE2L6 SUCLG2 APEX1 ECHS1 CRYZ HSD17B10 PCBD1 ENO2
acute_cd4	14	age_n	BTM_MODULES	T cell activation (II) (M7.3)	0.104712	0.357021	0.224966	-0.400785	-1.36822	23	CD3E CCL5 ITK TRAT1 IL12RB1 GPR171 LCK
acute_myeloid	9	acuity_maxn	HALLMARK	HALLMARK_WNT_BETA_CATENIN_SIGNALING	0.104725	0.225675	0.287805	0.38225	1.35951	22	MYC CTNNB1 FRAT1 ADAM17 DVL2 KAT2A NOTCH4
acute_cd4	2	timen	proteinatlas_blood_expression_cluster	Cluster 20: T-cells - T-cell receptor	0.104733	0.356093	0.134273	-0.352485	-1.2016	137	MT2A CLEC2D BTN3A2 KCNA3 HMOX2 TRBV6-5 TRAV8-6 PDCD1 TRBV19 NIPAL3 MED16 TRAV8-4 TRAV12-2 TRAV13-1 SUSD3 TMEM187 SPATA13 ORAI1 MT1E SYT11 TRAV8-2 TRAV12-3 SIGIRR TRAV13-2 ITK TECR MPI PNMA1 BNIP3 UXS1 TRAV38-2DV8 AKTIP MAGEH1 TRAV12-1 DGKA TRAV9-2 CASP6 TRAF3IP3 TRAV14DV4 TRAV8-1 MORC2
acute_bcell	9	age_n	C2_CP_KEGG	KEGG_RENAL_CELL_CARCINOMA	0.104741	0.497519	0.141225	-0.488109	-1.33738	21	ETS1 RAP1B ELOC RBX1 CREBBP AKT2 ELOB RAP1A PIK3CD
acute_cd4	1	sex_n	proteinatlas_blood_expression_cluster	Cluster 18: Basophils - Vesicular transport	0.104772	0.454011	0.13649	-0.377508	-1.1891	100	DDX3X CD164 BIRC6 CSDE1 STIM2 NIPBL DNAJB14 CLP1 RB1CC1 SRRM1 N4BP2L2 CRNKL1 VIRMA MOAP1 RPS6KB1 STK4 PIGG C5orf51 UBLCP1 SFI1 ZNF136 G2E3 NCSTN COPG1 CWC15 CNOT1 TAOK3 CCDC69 KPNA4 SAMD9 TMEM33 CHFR AZIN1 COMMD2 APOL6 GAPVD1 HMGXB4 MOB4 C6orf89 VCPIP1 CPSF7 DYRK1A EIF1AD ZMYM1 MIER1 TAF2 NBN THOP1 HOOK3 MIA2 WAC ACTR10 CDK5RAP2 ARID2 CHTF8 KRAS DDX5 IQGAP2 ATE1 SMC4 GTF3C2 TIPARP RUNX1 RBM7 VGLL4 SMG6 LMBRD2 COPA STX17 HGS LUZP1
acute_bcell	6	covid	Gordon2020	orf8	0.104773	0.261932	0.145516	0.543445	1.33619	13	ERLEC1 ERP44 PLD3 OS9 SDF2 ERO1B DNMT1 NGLY1 PLEKHF2
acute_bcell	12	timen	proteinatlas_blood_expression_cluster	Cluster 19: B-cells - Humoral immune response	0.104779	0.332792	0.186433	0.333769	1.27269	66	IGHG4 IGLC3 IGHG2 IGLV3-25 IGLC2 IGHV3-7 IGKV1-39 CXXC5 IGKV4-1 IGKV2D-28 SYPL1 CD40 IGLL5 IGLV1-44 IGKV1-17
acute_cd4	5	acuity_maxn	BTM_MODULES	T cell activation (II) (M7.3)	0.10479	0.502994	0.24134	0.405809	1.37831	24	ICOS PTPRCAP ITK STAT4 GPR171 IL12RB1 TRAT1 LCK
acute_cd8	10	acuity_maxn	BTM_MODULES	proteasome (M226)	0.104803	0.415236	0.140406	-0.560123	-1.34162	10	TAF9 PSMD14 PSMA6
acute_bcell	11	timen	proteinatlas_blood_expression_cluster	Cluster 18: Basophils - Vesicular transport	0.104809	0.403111	0.15017	0.368973	1.30181	61	GOLGA4 CLP1 SRRM1 MTRF1L RBM15 DDX3X CSDE1 COMMD2 CNOT1 ATE1 CCDC69 ELOA CWC15 WTAP BIRC6 WAC IQGAP2 NIPBL DNAJB14 MIER1
acute_cd4	6	covid	proteinatlas_blood_expression_cluster	Cluster 37: B-cells - Transcription	0.104813	0.890909	0.138805	-0.383265	-1.26231	64	KRT10 NOP53 SLC50A1 ABHD17A MED17 RPL18A SMIM14 GTF2E2 GALT RTF1 RCSD1 USE1 RINL MRPL21
acute_bcell	9	acuity_maxn	C2_CP_KEGG	KEGG_LONG_TERM_POTENTIATION	0.104822	0.478164	0.137251	-0.479675	-1.31451	22	ITPR1 PPP1CA CALM2 PPP1R12A RAP1B PRKCB
acute_cd4	4	age_n	C2_CP_KEGG	KEGG_DNA_REPLICATION	0.104851	0.605278	0.170932	-0.471026	-1.37379	19	SSBP1 RPA3 POLE4 RPA2 RPA1
acute_myeloid	14	sex_n	C2_CP_KEGG	KEGG_PYRIMIDINE_METABOLISM	0.104857	0.639387	0.141225	0.420264	1.31047	41	POLR2F POLR2A NT5C CMPK1 UCK2 POLR1D POLR2B POLD4 NME3 ITPA
acute_myeloid	13	timen	proteinatlas_blood_expression_cluster	Cluster 5: Granulocytes - Unknown function	0.104865	0.281479	0.1396	-0.331761	-1.24826	198	OASL SP110 NCF1 TAP1 ZBP1 MSRB1 IRF2 SP100 JPT1 DHX58 GLIPR2 SDF2 SRGN IRS2 DAPP1 LYPLA2 NCF4 TOR1B TBC1D10C POR FGD3 NT5C2 NCOA4 ARHGAP25 TAGAP PCYT1A TACC3 HLA-E SPRYD3 GMEB1 F5 NUP50 WIPF1 DAPK3 MTMR3 ZNF143 ARHGAP9 NRDC XRCC1 MED11 FNDC3B HTATIP2 TALDO1 TOX4 FAM217B SRSF4
acute_cd8	10	covid	proteinatlas_blood_expression_cluster	Cluster 28: Myeloid DCs - Unknown function	0.104888	0.385082	0.135002	0.431063	1.28707	42	SNRPA SRSF3 APEX1 S100A10 SAMHD1 SEC13 HLA-DRB5 ARF5 CST3 SCNM1 SNRPF
acute_bcell	10	covid	HALLMARK	HALLMARK_MITOTIC_SPINDLE	0.104895	0.277218	0.133555	0.379461	1.20321	72	EPB41 RHOF CAPZB FLNA CDC42 DYNC1H1 SSH2 YWHAE SPTAN1 CNTRL ABI1 ARF6 ARHGDIA WASF2 SMC4 SMC1A PCGF5 LRPPRC MYH9 DOCK2 TLK1 ARHGEF3 CEP57 SMC3 RICTOR CD2AP SUN2 TUBA4A ROCK1 NUMA1 GSN MARCKS
acute_bcell	10	covid	HALLMARK	HALLMARK_OXIDATIVE_PHOSPHORYLATION	0.104895	0.277218	0.133555	0.34566	1.14435	155	ATP6V0B MDH2 BAX UQCRFS1 ATP5MF LDHA UQCRH NDUFS2 NDUFA3 ATP5F1B UQCR11 SURF1 ATP5ME NDUFB6 ACO2 COX5A VDAC1 ATP5PB NDUFB2 NDUFV2 IDH3B OGDH ATP5PF COX17 POLR2F VDAC2 NDUFB1 NDUFC1 ATP6V0C SDHA CYC1 COX7B GRPEL1 HADHA ISCU DECR1 LRPPRC SLC25A5 ECH1 TOMM22 ETFB TCIRG1 HADHB OXA1L ETFA IDH2
acute_bcell	10	covid	proteinatlas_blood_expression_cluster	Cluster 3: Plasmacytoid DCs - Unknown function	0.104895	0.522205	0.133555	0.368284	1.19235	87	OFD1 PPIB SNRPN CYB561A3 UBL7 PARP10 CCDC50 DDA1 COPZ1 ARHGAP17 TSPAN13 CNP ERCC1 SSR4 SLC35C2 TCF4 SUMF2 TMED9 SIDT1 PARK7 IGFLR1 HADH
acute_bcell	1	covid	HALLMARK	HALLMARK_UNFOLDED_PROTEIN_RESPONSE	0.104895	0.344655	0.133555	0.381445	1.20743	71	HSPA5 DDIT4 TSPYL2 SPCS3 YWHAZ EIF4EBP1 NHP2 EXOSC10 HSP90B1 MTREX SEC31A EIF4G1 DNAJB9 CALR EIF4A2 KIF5B SLC30A5 DCP1A CXXC1 CEBPG ATP6V0D1 FUS EIF4A3 EIF4A1 EXOC2 ATF6 HSPA9 EIF4E KHSRP DCP2 PARN EIF2AK3
acute_bcell	3	age_n	BTM_MODULES	enriched in B cells (II) (M47.1)	0.104895	0.493291	0.160801	-0.437068	-1.34727	29	PKIG BLNK TPD52 CXCR5 CD180 PAX5 BANK1 IGHM BCL11A FCRLA
acute_cd8	11	acuity_maxn	HALLMARK	HALLMARK_APOPTOSIS	0.104895	0.988012	0.133555	-0.375846	-1.18744	83	DNAJA1 ROCK1 GSN TGFBR3 CYLD DPYD EBP CREBBP ANXA1 CDC25B CD44 RELA SLC20A1 GADD45B BCL2L1 VDAC2 PDCD4 RHOB CASP3 MGMT TNFSF10 RHOT2 CCND2 TAP1 PPT1 PMAIP1 ADD1 CASP8 IFITM3 BTG3 LEF1 SPTAN1 BIRC3 CDKN1B BID DNM1L MADD CD2 LGALS3 SATB1
acute_myeloid	3	age_n	HALLMARK	HALLMARK_IL2_STAT5_SIGNALING	0.104895	0.599401	0.133555	0.373785	1.20896	111	IL1R2 CST7 MAP3K8 BATF IFNGR1 ARL4A DCPS IRF8 PLSCR1 TNFSF10 PLIN2 PTGER2 IL4R PNP ADAM19 GPR65 BCL2L1 AHCY RNH1 PHTF2 IGF2R POU2F1 SWAP70 PIM1 SERPINB6 HOPX GADD45B CD81 NDRG1 NFIL3 GALM GBP4
acute_myeloid	6	timen	HALLMARK	HALLMARK_TNFA_SIGNALING_VIA_NFKB	0.104895	0.193653	0.133555	-0.23935	-1.22679	139	KLF2 MXD1 BTG1 IRS2 DDX58 CFLAR REL JUN IFIH1 TNFAIP3 STAT5A IFIT2 CEBPD ETS2 NFE2L2 PTPRE CCL2 TLR2 TAP1 PNRC1 FOSB BCL2A1 BTG2 EGR1 B4GALT5 PER1 RHOB GADD45B TANK SLC2A6 KYNU PDLIM5 ABCA1 FOSL2 SQSTM1 TNFAIP8 BCL6 CCL5 MAP3K8
acute_myeloid	8	age_n	HALLMARK	HALLMARK_OXIDATIVE_PHOSPHORYLATION	0.104895	0.473186	0.133555	0.348031	1.13513	196	PDK4 PDP1 NDUFB6 NNT ATP6AP1 ETFB SDHB NDUFB4 NDUFC1 MRPL11 PDHB GLUD1 OGDH TCIRG1 ATP5F1D CPT1A NDUFS2 CASP7 UQCRC2 BCKDHA TIMM9 ACADVL ATP6V0C MPC1 FDX1 IDH1 MRPS15 ATP5MC3 MRPS12 SLC25A11 ATP5PD CYC1 TOMM70 NDUFB1 NDUFS3 SLC25A5 NDUFB7 TIMM10 DECR1 SDHC PDHX GPI SDHD COX7C TIMM17A COX10 OXA1L CYB5A NDUFS1 AFG3L2 HADHB DLD HSPA9 COX5A
acute_cd4	3	timen	BTM_MODULES	TBA (M211)	0.104918	0.518225	0.140406	0.535786	1.35784	10	CCNG1 PLEKHF2 RNF11
acute_cd4	7	covid	HALLMARK	HALLMARK_E2F_TARGETS	0.104932	0.290106	0.137251	0.355244	1.24636	105	LYAR CDC25B XRCC6 IPO7 RAN SRSF2 POP7 PRDX4 JPT1 SNRPB EED SYNCRIP EIF2S1 RANBP1 NUP153 ILF3 TRA2B NBN PSIP1 RFC1 NASP PRPS1 RPA3 RBBP7 LIG1 EXOSC8 CDK4 DDX39A DEK RAD51C CTCF MTHFD2 AK2 NOP56 PTTG1 MCM6 RFC2 MLH1 PNN DUT NAA38 CDKN2A PAICS RAD21
acute_myeloid	15	sex_n	HALLMARK	HALLMARK_INTERFERON_GAMMA_RESPONSE	0.104934	0.576923	0.287805	-0.245441	-1.16952	70	IFI27 LY6E STAT2 SRI ISG15 SOD2 NAMPT TAP1 FPR1 UPP1 IFI35 BST2 IRF7 IFITM3 PSMB9 TNFSF10 TNFAIP2 MX1 HLA-A FCGR1A TNFAIP3 HLA-B
acute_bcell	9	timen	HALLMARK	HALLMARK_TGF_BETA_SIGNALING	0.104938	0.367284	0.197822	0.551649	1.41162	13	PPP1R15A RHOA UBE2D3 JUNB CTNNB1 IFNGR2
acute_bcell	2	age_n	BTM_MODULES	BCR signaling (M54)	0.104978	0.387108	0.1396	-0.537454	-1.34526	10	RAC2 BTK BLNK PLCG2 PTPN6 PIK3CD VAV1
acute_cd8	5	age_n	HALLMARK	HALLMARK_FATTY_ACID_METABOLISM	0.104987	0.335958	0.155242	-0.314062	-1.26104	96	SDHA GRHPR ACSL5 HSPH1 GCDH XIST FASN PSME1 AUH ACAA2 LGALS1 OSTC GABARAPL1 IDH3B ECI2 IDH3G PPARA SDHD HPGD UROD ODC1 ADSL SMS ECH1 PDHB ALDOA ACSL4 HSD17B10 ACOX1 HSP90AA1
acute_cd4	5	covid	HALLMARK	HALLMARK_IL6_JAK_STAT3_SIGNALING	0.104991	0.402465	0.287805	0.33771	1.28266	38	SOCS3 PIM1 PTPN1 STAT2 STAT3 BAK1 IFNGR2 SOCS1 IFNAR1 LTB CBL MAP3K8 PIK3R5
acute_bcell	9	sex_n	proteinatlas_blood_expression_cluster	Cluster 25: Monocytes - Inflammatory response	0.105016	0.503497	0.170932	0.400455	1.35089	46	AHNAK TKT C1orf43 GAPDH VIM RNASE6 PLP2 ANXA2 PLSCR1 MTMR14 HLA-C BNIP3L CTSS ITGB2 GRN TPP1 SERPINB1 N4BP2L1 GSTP1 AP1S2 VCAN ECHDC1
acute_myeloid	13	acuity_maxn	proteinatlas_blood_expression_cluster	Cluster 4: T-regs - Cell cycle regulation	0.105023	0.250054	0.143759	-0.393679	-1.28465	53	IL32 BIN1 HSPA8 CD52 SHMT2 ISG20 SKAP1 KIF2A CLDND1 PIM2 NUDT21 ACAT1 STAM LCMT1 HNRNPLL
acute_cd8	5	sex_n	proteinatlas_blood_expression_cluster	Cluster 16: MAIT-cells - Unknown function	0.105038	0.42015	0.138805	-0.364866	-1.20767	129	KLRB1 KLRG1 NCR3 MGAT4A FKBP11 LYAR GPR65 GZMK DYNLT3 DNAJC1 YWHAQ TMEM170A TBC1D31 CD96 ETV3 ITPRIPL1 RPL7L1 CDK6 TC2N UNG ATF7IP2 SH2D1A CD69 MRPL10 IL7R SEC24C GYG1 NR1D2 SURF4 FYCO1 MTFP1 UAP1 FYN MVB12B SESN1
acute_cd4	10	age_n	HALLMARK	HALLMARK_ADIPOGENESIS	0.105066	0.462366	0.188204	-0.30388	-1.25117	74	UCP2 PDCD4 IDH3G NDUFB7 TALDO1 ECHS1 SDHC JAGN1 ACO2 TANK GRPEL1 SUCLG1 DDT ARAF DLD SOD1 MDH2 NDUFA5 DNAJB9 ETFB CYC1 EPHX2 APLP2 PPM1B SAMM50 SDHB G3BP2 RNF11 ESYT1 RIOK3
acute_myeloid	15	age_n	C2_CP_KEGG	KEGG_HUNTINGTONS_DISEASE	0.105068	0.26267	0.15017	0.342966	1.29959	77	MT-CO3 MT-CO2 MT-ATP6 MT-CYB MT-CO1 CYC1 NDUFB9 COX4I1 AP2S1 UQCRC1 COX8A POLR2E ATP5PD COX6A1 NDUFB10 NDUFS8 ATP5PF SLC25A6 NDUFB5 ATP5MC3 NDUFV2 NDUFB2
acute_cd8	12	timen	C2_CP_KEGG	KEGG_CYTOSOLIC_DNA_SENSING_PATHWAY	0.105105	0.438968	0.166934	-0.574905	-1.37567	12	IRF7 CCL4
acute_myeloid	14	timen	BTM_MODULES	enriched in B cells (I) (M47.0)	0.10514	0.251422	0.145516	-0.593856	-1.34668	12	TCL1A SPIB TSPAN13 PNOC IGHM
acute_myeloid	15	acuity_maxn	HALLMARK	HALLMARK_FATTY_ACID_METABOLISM	0.105175	0.499583	0.176694	-0.456474	-1.38313	21	ERP29 BLVRA DECR1 MDH2 PSME1 MIF
acute_bcell	7	acuity_maxn	Daniloski2021	crispr_moi1	0.105201	0.105201	0.146416	-0.486588	-1.31692	18	VPS35 ACTR3 VPS29 ATP6V1G1 ARPC4 ACTR2 ATP6V0D1 ATP6AP1 ATP6V1E1 ARPC3
acute_cd4	4	covid	C2_CP_KEGG	KEGG_REGULATION_OF_AUTOPHAGY	0.105207	0.724761	0.138022	0.50318	1.35712	12	GABARAPL2 ATG5 PIK3C3 ATG3 ATG12 GABARAPL1
acute_myeloid	1	acuity_maxn	HALLMARK	HALLMARK_REACTIVE_OXYGEN_SPECIES_PATHWAY	0.105213	0.272315	0.287805	0.287558	1.33491	46	LAMTOR5 MGST1 PRDX2 GSR PRDX1 TXN GCLM TXNRD1 PFKP SBNO2 PDLIM1 CAT STK25 OXSR1 G6PD NDUFB4
acute_cd4	1	age_n	BTM_MODULES	Monocyte surface signature (S4)	0.105242	0.561732	0.287805	0.412668	1.36077	18	SLC40A1 C1orf162 IL6R
acute_bcell	9	acuity_maxn	C2_CP_KEGG	KEGG_PHOSPHATIDYLINOSITOL_SIGNALING_SYSTEM	0.105263	0.478164	0.140406	-0.521097	-1.32096	14	ITPR1 CALM2 PRKCB CALM3 PIKFYVE PLCG2 CALM1 PIK3CD
acute_cd8	13	age_n	proteinatlas_blood_expression_cluster	Cluster 45: Eosinophils - Innate immune response	0.105263	0.660494	0.195789	0.370154	1.31305	34	MAP3K8 OAZ1 RABGAP1L ACTG1 CALM2 NAPA ACTB SH3BGRL ERP29 EPSTI1 HP1BP3
acute_myeloid	all	sex_n	proteinatlas_blood_expression_cluster	Cluster 23: Antigen presenting cells - Antigen presentation	0.105263	0.492477	0.252961	-0.321204	-1.2391	86	HLA-DQB2 PTPRO HDAC9 MOB3B SYT17 HLA-DOA ADK KMO TOP1MT CD180 PTK2 CLIC4 L3MBTL3 CEPT1 SIPA1L3 ATG4C TOMM34 NFATC1 NFKBIE SNX8 AGPAT5 UBE2E2 CD83 POLD4 RPRD1A CYP51A1 C11orf24 HLA-DQA1 HLA-DPA1 HLA-DMA ADD2 HLA-DMB GRK3 GSAP
acute_cd8	2	covid	HALLMARK	HALLMARK_XENOBIOTIC_METABOLISM	0.105316	0.315948	0.133555	0.383664	1.24051	98	PTGDS MT2A LPIN2 SHMT2 CBR1 ALDH9A1 TMBIM6 UGDH ELOVL5 COMT IDH1 DHPS ACP2 ECH1 ADH5 NMT1 PTS PGD GCH1 POR BLVRB GSR TKFC MTHFD1 CSAD DCXR FAS MAN1A1 ACO2 PSMB10 HACL1 ACP1 AHCY MCCC2 SLC35B1 FBP1 PPARD HPRT1 PGRMC1 LONP1 PDLIM5 ACOX1 CASP6 CYB5A GSS GABARAPL1 SERTAD1 SLC1A5 ALAS1 IRF8 AKR1C3
acute_cd4	13	acuity_maxn	BTM_MODULES	enriched in antigen presentation (II) (M95.0)	0.105374	0.292706	0.137251	-0.504222	-1.3178	15	ITGAL HLA-DPB1 IL10RA ITGA4 HCLS1 GIMAP6 HLA-DRB1 EVI2B CD53 HLA-DRA
acute_myeloid	15	sex_n	proteinatlas_blood_expression_cluster	Cluster 50: Neutrophils - Cellular senescence	0.105395	0.340034	0.151149	0.506773	1.35562	17	BACH1 CFLAR VMP1 PPP1R15A MX2 RIPOR2 SMIM26
acute_bcell	11	timen	HALLMARK	HALLMARK_TGF_BETA_SIGNALING	0.105405	0.264566	0.157403	0.483417	1.36907	20	PPP1R15A IFNGR2 JUNB PPP1CA KLF10 ARID4B RAB31 TGFB1 PPM1A
acute_cd8	12	timen	BTM_MODULES	MHC-TLR7-TLR8 cluster (M146)	0.105491	0.27234	0.16318	-0.590411	-1.40099	11	HLA-DPB1 HLA-A HLA-F HLA-C HLA-DPA1 HLA-E HLA-B HLA-DQB1
acute_cd4	8	covid	HALLMARK	HALLMARK_CHOLESTEROL_HOMEOSTASIS	0.105498	0.210996	0.165657	0.458396	1.34424	23	S100A11 FDPS LGALS3 PLSCR1 TP53INP1 FABP5 ANXA5 PNRC1 IDI1
acute_cd4	8	sex_n	BTM_MODULES	T cell activation (II) (M7.3)	0.105563	0.417507	0.161979	-0.454485	-1.33134	23	GZMA TRAT1 CXCR3 CCL5 CD3E
acute_bcell	1	timen	C2_CP_KEGG	KEGG_VASOPRESSIN_REGULATED_WATER_REABSORPTION	0.105584	0.555462	0.134273	0.427675	1.30491	24	VAMP2 DCTN2 CREB1 RAB11A RAB11B GNAS RAB5A NSF PRKACB DYNC1H1 ARHGDIA RAB5C RAB5B DYNC1LI2
acute_cd4	1	timen	Gordon2020	orf8	0.105642	0.47539	0.147331	0.482314	1.33735	21	TM2D3 NPC2 EDEM3 FBXL12 ITGB1
acute_bcell	3	acuity_maxn	BTM_MODULES	platelet activation (II) (M32.1)	0.105655	0.377338	0.165657	-0.531861	-1.35989	13	HGS ACAP1 PFN1 TLN1 AP2M1
acute_bcell	5	sex_n	C2_CP_KEGG	KEGG_DILATED_CARDIOMYOPATHY	0.105682	0.96086	0.142901	-0.549512	-1.33049	13	PRKX TTN ITGB1 PRKACB
acute_bcell	9	acuity_maxn	C2_CP_KEGG	KEGG_PYRIMIDINE_METABOLISM	0.105699	0.478164	0.135741	-0.453487	-1.28471	28	POLR2A NT5C POLD4 POLR2J TYMP POLR1D DUT POLR2G ENTPD4 NME4 RRM2B
acute_cd4	all	timen	Gordon2020	nsp13	0.105737	0.235152	0.142057	-0.448522	-1.34615	34	CEP250 TBKBP1 CEP350 TBK1 AKAP9 GOLGA2 GRIPAP1 CDK5RAP2 CNTRL PDE4DIP CEP135 GCC2 GORASP1 HSBP1 FYCO1 GOLGB1
acute_cd8	4	timen	proteinatlas_blood_expression_cluster	Cluster 44: Non-specific - Transcription	0.10574	0.374972	0.133555	-0.289245	-1.17275	382	TMEM35B RPA2 PSMA5 FKBP4 OGFOD1 HAX1 NOL8 CYB5B UTP14A PHF23 UBL4A ERLEC1 CRYZ EIF4A2 TMEM123 ZCCHC17 ARL6IP5 TFB1M ZNF224 TGDS BBS2 BUB3 ANAPC7 MGAT2 RIC8A GALK2 SDHC VPS72 BET1 TBCK NSUN2 PPWD1 MAGED2 TRMT2A PRPF3 ATM SMC2 MYL12A LRRC47 SNRNP40 KRBOX4 FANCF FH HDAC1 BPNT1 MRPS23 SCOC NCAPD2 FRA10AC1 PXYLP1 ZNF668 NFYB LMAN1 CHCHD7 ZNF226 PREPL METTL17 MEAF6 CHM ATIC MKRN2 DBP SLC35C1 NUP188 ARFRP1 USP39 ERI1 ZNF559 CCT2 PAAF1 CCT8 TYW3 TARS2 THYN1 GMPS ORC3 GTPBP10 TPRKB PSMG1 ATP5F1B HSD17B7 MTF2 TRIM4 TMEM254 PCGF6 RSPRY1 TRAF5 MMS19 HMGN1 CIAO1 IGBP1 RNF113A METTL5 MTERF3 ANKRD46 MSH6 CMTR2 UFL1 GTPBP8 NUP37 TRIM68 CCDC66 ZSCAN26 METAP1 RALA VPS45 TMEM184C XPO7 WDR44 ICMT ACLY AAGAB POLG2 SCRN2 UTP25 THUMPD3 ZNF426 METTL14 SLC25A46 PEX3 GNPAT HPF1 DERL1 PLA2G12A PSMD11 HEMK1
acute_myeloid	14	covid	BTM_MODULES	enriched in B cells (I) (M47.0)	0.105781	0.28719	0.149208	0.57337	1.35841	12	PNOC TSPAN13 IGHM FCRLA
acute_bcell	11	timen	HALLMARK	HALLMARK_MYC_TARGETS_V2	0.105826	0.264566	0.287805	-0.358263	-1.32328	34	HSPE1 DDX18 HSPD1 FARSA GNL3 EXOSC5 CDK4 NOP16 NOP56 NOC4L TFB2M PHB AIMP2 IMP4 MRTO4 NOLC1 TCOF1 PES1 MYC MCM5 NDUFAF4
acute_cd4	1	age_n	BTM_MODULES	leukocyte differentiation (M160)	0.105839	0.561732	0.266351	0.541969	1.483	10	KLF6 NFKB2 ADAM8
acute_cd8	6	sex_n	HALLMARK	HALLMARK_WNT_BETA_CATENIN_SIGNALING	0.105839	0.796424	0.184706	-0.467769	-1.43014	23	TCF7 TP53 MYC LEF1 RBPJ AXIN1 MAML1
acute_cd4	1	acuity_maxn	BTM_MODULES	leukocyte differentiation (M160)	0.10584	0.44007	0.287805	0.391307	1.33288	10	JUNB KLF6 BCL3
acute_cd8	11	timen	BTM_MODULES	TBA (M153)	0.105866	0.302347	0.287805	0.458375	1.43325	11	C1D NRAS SP3 PHTF2 TCF12 RAP2C
acute_cd4	10	timen	proteinatlas_blood_expression_cluster	Cluster 8: Neutrophils - Inflammatory response	0.105894	0.43648	0.132846	-0.2891	-1.16353	179	MX1 IFIT3 IFI6 IFIT1 UBE2L6 S100A8 TMBIM6 RBCK1 PSMB10 GSDMD VSIR CASP1 CYBC1 PSMB8 DYNLT1 ADGRE5 WDR1 ARPC2 CNPY3 CSK SUPT4H1 MTX1 HCLS1 MSN CALCOCO2 S100A9 TXN RHOA PGS1 STX10 ATP6V0B BRMS1 TNFSF10 HNRNPC STAU1 MSL3 TWF2 SAT1 RALY NUCB1 SF3B4 FUS FBXL5 RPN1 SDHB IFIT5 SLA ECE1 CAPZA2 DCTN1 CAPZA1 BSG PYCARD GNG5 HAUS4 SLBP PSTPIP1 UBE2J1 ARPC5 SRA1
acute_cd8	1	acuity_maxn	proteinatlas_blood_expression_cluster	Cluster 52: Eosinophils - Transcription	0.105894	0.566234	0.132846	-0.320389	-1.12838	311	ZFAND3 PBRM1 SERTAD2 BET1L PIP4P1 STX6 DCAF15 ATP2A3 IKBKB GNB2 VPS26B APOBR PRR7 RIC1 CIDEB SPI1 TRIM39 SART1 DCAF6 FAM219B VASP CRTC2 DNTTIP1 ATRN MARCKSL1 FAM228B CTNNBIP1 SLC27A3 CABIN1 FBXL17 DLGAP4 CBX7 BAG6 FAM210B MNT ANP32A ARMC10 PRKCZ CPTP CHCHD10 ZBTB45 HIP1 E2F4 AVL9 MYO9B SIRT6 HES6 RENBP MLEC S1PR4 COP1 ZADH2 NUDT18 TLK2 CLTB ZSCAN5A ZNF646 PNRC1 SIPA1 PANK4 ZNF865 SPAG7 LCP2 MCCC1 CCNK GRK6 RNF144A GADD45B PPP4C IGFBP7 LRRC59 SEMA4F WIPI2 GMIP CTDP1 PRKCD ERF ATN1 KIAA1841 SRCAP FAM219A ZNF524 FOXO4 MYPOP ASCL2 PPARD MAML1 SPG11 PIGX HDAC10 PGP LAMP1 PNKP CEP350 SMAD3 HNRNPAB ZNF398 CLASRP TRAPPC12 ZNF641 PCBP1 MYO5A SEC24D PRCC FZR1 FMR1 CDC34 TSC22D4 AGPAT2 PPP2R5B CDIPT SORD ZDHHC7 PHTF1 ACAP3 MACO1 F8A1 ZNF544 GSK3B PPM1B MAPK7 PIK3CB RUBCN GNB1L EMC10 MAP2K2 ZNF263 NDOR1 IL18BP CBX4 CCDC9 TRIM65 DNAJB2 TNIP1 PDLIM2 DOT1L SELENOO PPP4R2 LBHD1 PRR14 PML MINK1 KLHL15 MAP4K5 IKBIP RIN3
acute_cd8	4	acuity_maxn	proteinatlas_blood_expression_cluster	Cluster 24: B-cells - Unknown function	0.105894	0.528926	0.132846	-0.347911	-1.16663	115	TTC12 WARS2 KLF13 CROCC FGFBP3 DIS3L2 PRKAR1B ABCA5 ADHFE1 PDS5B TARBP2 TUBGCP5 ING4 PPP1R12C ZNF141 FBXO42 ZNF23 MRPL40 ICE2 GPKOW TNKS2 RRAGB UGGT1 NUP85 COX11 CCAR1 HABP4 HDHD3 CBY1 UBE2H SACS MRNIP ACTR3C PEMT EIF2AK3 ZNF383 MRPS34 PIGH IMMP2L SPHK2 PDF RANBP3 CFAP298 PDXK B3GALT4 CCDC28B KLC2 ENDOV PLEKHA3 OXSM SAC3D1 ANXA4 URI1 ZNF787 ATXN7L3 FBXO22 HGH1
acute_myeloid	all	acuity_maxn	proteinatlas_blood_expression_cluster	Cluster 12: Non-specific - Basic cellular processes	0.105894	0.16546	0.132846	-0.291779	-1.13362	679	HLA-DPB1 DDX10 CMSS1 GGACT NUDT7 THG1L DHODH NIT2 TMEM134 CHEK2 MRM2 ACYP2 POLR3H MRPS27 PNPLA4 LPAR6 RBM3 CDK4 TCEAL4 PPOX ZNF566 GEMIN2 DNPH1 CRYL1 ZNF880 IMP3 TCEAL1 QTRT1 ZNF41 LAS1L DNPEP UBE2D4 PUM3 RNASEH2B SLC25A5 ICAM2 IFRD2 IMMP1L PABPC4 EEF2KMT OXA1L ATXN10 CENPP NACA SAAL1 ZNF677 MPV17L2 DCTPP1 AK6 ABCB7 MRPS18B DMAC1 NSMCE4A PLPP7 RABL2A NIFK TMA16 KREMEN2 MRPL3 TMEM42 C12orf65 POLR1C SETD4 EIF3F TBCCD1 LACTB2 ELP4 UQCRC2 ZNF514 ERI3 BTF3 FARS2 TMEM14B PNO1 NTHL1 EIF3M MIS18A ADSL C20orf96 PTGES2 NOP16 FIS1 SDHAF1 NAT9 YDJC MRM3 DCTD ECHS1 RIOK1 PHB2 POP5 ERMARD PDCL3 PMPCB PRMT1 LSM6 PTER PSMG4 CHKB ATP5MC1 LYRM4 MRPS33 RRP7A NHLRC1 ERG28 NDUFB5 ZNF706 RBMX ZNF766 PSMG2 NHP2 COQ9 COX10 ACTR5 APRT SCP2 COA4 MGMT SRM DCAF13 EXOSC8 KPNA2 MRS2 LSM4 YBX1 IMP4 HAUS7 MAP3K13 SIVA1 PMVK C16orf91 BUD23 BRIX1 TMEM223 AIMP2 PEX11B GSTK1 FAM104B MRPL38 COMMD10 MRPL24 HMBS PPIL3 EXOSC3 ITPA GLRX3 HIGD2A PUF60 APOO PFDN5 GPN1 POLR1D FUNDC2 TMEM18 PSME2 TMEM218 NME1 NAA20 CCDC51 SUCLG1 SEC11A EID1 ZNF75A WWOX ETFA TMEM230 EIF3D C9orf16 RPP30 MRPL54 EBNA1BP2 MRPS9 HTD2 ZHX1-C8orf76 RSL24D1 ATP5F1D EIF3G SNU13 HPRT1 DARS2 TOMM22 PDZD11 DDX18 FAHD2A TEX264 DERA EIF3K MCAT NME2 RWDD3 RTRAF MRPS25 WDR18 CAAP1 NUTF2 COX14 MTG1 PDRG1 PPIE DAP3 ILF2 WDR70 VDAC3 B4GALT7 CENPT FIBP MED27 PDCD6 NUBP2 SNRPD1 RAN PHPT1 MRPS26 FXYD5 PYURF BANF1 NECAP2 CPSF6 STOML2 SF3A3 IPO9 COMMD3 STRAP ARL6IP4 VEZT MRPS12 MRPS35 AK2 UBXN1 SNX17 POP4 COA1 UBE2V2 ATP5PB RNASEH2A IKZF1 NUDCD2 SHLD2 HSPA14 CIB1 SLC25A3 RIPK3 TXN2 STARD7 SF3B5 MRPS21 STK24 EIF4A1 NDUFS4 SELENOH MRPS17 COMMD4 GEMIN7 PSMC4 ILVBL NUBP1 CNOT2 C11orf58 FASTKD3 EDF1 GTPBP6 EIF2S1
acute_myeloid	12	age_n	proteinatlas_blood_expression_cluster	Cluster 14: Monocytes - Unknown function	0.105894	0.458874	0.132846	0.326542	1.13228	203	SPTLC2 IRAK3 KIDINS220 CSNK1G2 TPCN2 NFKBIL1 MAP3K3 ATF6 PXK BCAT1 QRICH1 TMCO3 WASHC2C SYMPK MIS18BP1 HEBP1 FNIP2 EIF4ENIF1 CNTLN DMXL1 KCNQ1 HDLBP PAQR4 ANKS1A DENND6B XPR1 DNAJC13 WASHC4 TGOLN2 MAN2A1 EPOR PLAA PPFIA1 CARS2 WDR26 ASAP1 WDR13 ADAMTSL4 MTF1 SLC31A1 DDX60L UBAC1 SNX13 SRGAP2C BRAT1 NBPF26 ZNF25 BAG4 CEP170 CAMTA2 NPEPL1 PRR14L NOP9 GAK LTN1 PRKAR2A DIP2B XRN2 DOCK8 ZC3H18 ALDH3A2 CLCN6 DICER1 CEP85L MLXIP TAF8 PNPLA8 SBF2 DYRK4 GSE1 PPARGC1B OPA3 TRIQK VPS41 NUDT14 DHTKD1 PLEKHB2
acute_myeloid	1	sex_n	proteinatlas_blood_expression_cluster	Cluster 8: Neutrophils - Inflammatory response	0.105894	0.786642	0.132846	0.326648	1.1121	451	CEACAM4 AKIRIN2 ECE1 STIM1 IL1B DNAJB12 SENP6 PPM1M KXD1 SERPING1 NUP58 VAV1 MTX1 YIPF1 SCYL1 BTBD10 TBC1D15 SCLT1 UBE2L6 BTG2 INTS3 CCR1 ARSA ADGRE5 TMEM30A S100A12 TMLHE RALY HDAC5 KIAA0319L SLA MAP2K3 MSL3 RNASEK SLC15A3 MLLT1 CASC3 SLC39A1 CHPF2 TIMP2 SULT1A2 TP53I11 NPTN UBE2A RBM47 NFYC NADK ARFIP1 ARL3 ESRRA THOC5 MTMR10 CYB5R1 ATP6V1A SIRPB2 PILRA TACC1 MICAL2 NFAM1 STAT5A ACOT13 TOLLIP SLC48A1 MAN2B2 FRMD8 TNFRSF1A WBP1L DHRSX ASPH PRKACA CNEP1R1 ZNF438 MON2 ITGA5 RAP1GAP2 SECTM1 HAUS4 CERS5 CHST15 PLPPR2 PLOD1 GALK1 NQO2 ELMOD2 BORCS8 EDEM3 TLR8 CDC42EP3 MPZL1 MED22 NUDT5 GMFB ZBED1 SLC22A18 ATG13 ARID3A SGTA MEFV PIK3CD CDC42EP2 ZNF780A TNFSF10 CASP4 GPR107 MFSD11 BRMS1 RTN3 OAZ2 BICD2 IFIH1 VPS18 RXRA CSRNP1 SIRPD TBC1D22A SNX11 HERC3 S100A9 SLC16A5 ENKD1 AKT1S1 ARHGAP30 AP3S2 MAP2K6 PRR13 DOCK2 MEF2D NPL GMPR2 PIK3R5 FAM76B INPP5D GPR108 BID RILPL2 EXOC8 SEMA4A IFFO1 CBWD5 HMGCR MXD3 COPS3 GNG5 THEMIS2 SRGAP2B RNF141 PELI2 NCKAP5L ABHD16A RPN1 ARL11 LILRA6 MRPL44 PYCARD HYAL2 NAIF1
acute_myeloid	2	age_n	HALLMARK	HALLMARK_PEROXISOME	0.105894	0.264735	0.132846	0.383527	1.20172	68	ECH1 ACSL1 CTBP1 YWHAH FDPS ECI2 CAT ERCC1 IDH2 SOD1 SOD2 ATXN1 ALDH1A1 HMGCL ACSL5 ACOX1 GSTK1
acute_bcell	9	sex_n	BTM_MODULES	enriched in B cells (I) (M47.0)	0.105919	0.669233	0.169571	0.397045	1.3313	41	CD79B PAX5 FCRLA FAM129C RALGPS2 TSPAN13 BLK CD22 TCL1A BTLA PKIG CD72
acute_bcell	5	acuity_maxn	BTM_MODULES	BCR signaling (M54)	0.105925	0.349122	0.183024	-0.558939	-1.38156	10	BTK PTPN6 RAC2 SYK BLNK VAV1
acute_bcell	5	acuity_maxn	BTM_MODULES	enriched in cell cycle (M167)	0.10596	0.349122	0.204295	0.554411	1.42661	11	TGFB1 RBM38 GSPT1
acute_myeloid	9	age_n	HALLMARK	HALLMARK_APICAL_JUNCTION	0.106	0.452909	0.132846	0.382194	1.19748	84	VCAN RSU1 RASA1 MYH9 INPPL1 CD99 NF2 PIK3CB MAP3K20 ADAM15 SHC1 FYB1 INSIG1 B4GALT1 VCL SYMPK TSPAN4 SYK SIRPA MAP4K2 ITGB1 DHX16 HRAS AKT2 ADAM9 SRC MAPK14 TUBG1 VASP EXOC4
acute_bcell	7	sex_n	proteinatlas_blood_expression_cluster	Cluster 41: Basophils - Cellular respiration	0.106007	0.578148	0.261664	0.362106	1.35722	49	MT-ATP8 MT-ND2 MT-ND4 SREK1IP1 PABPN1 MT-ND3 TAF15 MT-ND4L TIA1 MT-CO3 MT-ND5 WHAMM MT-ND1 IGHV5-51 PRKCSH
acute_cd8	3	age_n	HALLMARK	HALLMARK_COAGULATION	0.106061	0.399767	0.24134	0.330073	1.2921	46	CFH CLU DPP4 CTSH CFD CPQ DUSP6 MAFF THBS1 CSRP1 ISCU BMP1
acute_cd8	5	timen	HALLMARK	HALLMARK_ANDROGEN_RESPONSE	0.106061	0.324899	0.133555	-0.398475	-1.26411	63	FKBP5 ARID5B CCND3 NDRG1 IQGAP2 TNFAIP8 ABHD2 MAF PTK2B GNAI3 PDLIM5 CDK6 RPS6KA3 HERC3 SRP19 XRCC5 NGLY1 SEC24D NCOA4 AKT1
acute_cd8	10	acuity_maxn	Daniloski2021	crispr_moi1	0.106076	0.106076	0.135002	-0.484875	-1.30639	17	ATP6AP2 ACTR3 ACTR2 ATP6V0D1 ATP6V1G1 ATP6V1E1 ATP6V1H RAB7A VPS29 VPS35 RNASEK
acute_cd8	13	timen	C2_CP_KEGG	KEGG_MAPK_SIGNALING_PATHWAY	0.10609	0.362238	0.191892	-0.493006	-1.37009	14	HSPA8 MAP3K8 FLNA FOS STK4 CDC42 CDC25B
acute_bcell	1	sex_n	C2_CP_KEGG	KEGG_GNRH_SIGNALING_PATHWAY	0.106095	0.786919	0.206588	0.408317	1.37546	32	ITPR1 GNAS MAP2K3 MAP3K2 PRKCB JUN CDC42 CALM3 PTK2B MAPK8
acute_cd4	7	acuity_maxn	proteinatlas_blood_expression_cluster	Cluster 36: GdT-cells - Adaptive immune response	0.106106	0.541141	0.132846	-0.373535	-1.20223	82	CCL5 SUN2 GRAP2 ZNF683 GZMA NKG7 APOBEC3G NFATC2 CD247 SCML4 ZBTB38 ZNF276 CD226 TRGV10 HACD3 MAZ AKNA EMB OSBPL3 SH3BP5 ATP2B4 PTPN4 MAPK1 HCST BCL2L1 TGFBR3 PRF1 GNPTAB GGA1 BTN3A3 RALGDS MTA2 ANXA6 HENMT1 THEMIS PRKCH RALGAPA1 ARHGEF3
acute_cd8	9	acuity_maxn	C2_CP_KEGG	KEGG_UBIQUITIN_MEDIATED_PROTEOLYSIS	0.106106	0.698932	0.132846	-0.387708	-1.23015	71	UBE2D2 RBX1 KLHL9 UBE2N UBA3 UBE3A STUB1 SOCS3 BIRC3 UBR5 UBE4A UBA6 CDC27 XIAP UBA2 UBE2B CUL4A FBXW11 ANAPC5 WWP2 CUL5 UBE2D3 FBXW7 UBA7 UBE2G2 ANAPC11 RNF7 RCHY1 UBE2L6 SAE1 UBE2K
acute_cd8	9	acuity_maxn	proteinatlas_blood_expression_cluster	Cluster 1: Neutrophils - Mixed function	0.106106	0.854855	0.132846	-0.371174	-1.20821	93	MTRNR2L8 PNN VPS4B EPB41 FOSB PDE4B FAM177A1 LCOR MIDN YTHDC1 USP15 KMT2C ZFP36L1 TRANK1 PHF3 EFHD2 UPF2 CHD2 TUT7 TNRC6B SMCHD1 CEBPD RC3H1 CDK11B LPP MTRNR2L12 APBB1IP FYB1 ARID4B U2AF2 EHMT1
acute_myeloid	6	covid	HALLMARK	HALLMARK_CHOLESTEROL_HOMEOSTASIS	0.106212	0.188822	0.132846	0.323931	1.29298	44	CLU FDFT1 LDLR SREBF2 ETHE1 LGALS3 GUSB ECH1 PLAUR FABP5 MVD SQLE ACSS2 PLSCR1 HMGCR NFIL3 PMVK IDI1 STARD4 STX5 ATF3
acute_cd8	9	age_n	C2_CP_KEGG	KEGG_AXON_GUIDANCE	0.10627	0.721707	0.137251	-0.466806	-1.30504	25	ABLIM1 NFAT5 GNAI2 PPP3CC CDC42 NCK1 RAC1 PPP3CA NRAS SEMA4D GSK3B FYN
acute_cd8	5	timen	HALLMARK	HALLMARK_REACTIVE_OXYGEN_SPECIES_PATHWAY	0.106295	0.324899	0.135002	-0.431071	-1.28774	40	IPCEF1 G6PD HMOX2 GLRX STK25 FES NDUFS2 PFKP PRDX4 OXSR1 GCLM TXNRD2 MBP PRNP SOD2 SOD1
acute_bcell	11	covid	BTM_MODULES	enriched in B cells (IV) (M47.3)	0.106322	0.313903	0.234393	-0.463033	-1.34643	13	TPD52 TLR10 CIITA FAM30A
acute_cd4	all	sex_n	Gordon2020	M	0.106326	0.771563	0.156312	-0.458891	-1.35413	28	GGCX STOM AKAP8L BZW2 FASTKD5 INTS4 TUBGCP3 FAM8A1 COQ8B SLC30A7 AAR2 ATP1B1 REEP6
acute_cd4	1	timen	proteinatlas_blood_expression_cluster	Cluster 39: Non-specific - mRNA processing	0.106339	0.336887	0.134273	0.338977	1.21041	145	SF1 CD44 SNRPA1 RASA3 HNRNPA0 SGSH GPR174 TPP2 FAM160B2 ELK1 FEM1B APH1A ZFAND1 SLC25A6 PTBP1 SRSF2 SREBF2 DENND1C CCAR2 PEPD PDXDC1 ARHGEF1 EDA UBE2E1 IPO5 TSPYL4 EEFSEC IL10RA OGT RHOT2 NUP210 OGDH CAPN2 IREB2 PTPA SLC38A2 TMEM259 PABPC1 GMDS NMRAL1 WASHC2A TSC2 ATL3 CTNNB1 SMPD4 CSTF3 FOXK1
acute_myeloid	14	covid	BTM_MODULES	Resting dendritic cell surface signature (S10)	0.106357	0.28719	0.148262	0.553076	1.34348	14	IGSF6 HLA-DQB1 HLA-DMA P2RY6 IFNGR1 SPINT2 LHFPL2
acute_cd4	1	timen	proteinatlas_blood_expression_cluster	Cluster 18: Basophils - Vesicular transport	0.106361	0.336887	0.135741	0.358589	1.24265	100	EIF1AD CNOT1 MOAP1 CWC15 HOOK3 ARID2 CLP1 WTAP SFI1 DYNLL2 SRRM1 CSDE1 KPNA4 DCP2 RBM7 PPP6C G2E3 RPS6KB1 DDX3X VCPIP1 C6orf89 HMGXB4 COMMD2 TIPARP MICB WAC TAF2 ATE1 AZIN1 PIGG NIPBL LEPROT CPSF7 IQGAP2 MOB4 ZNF136 MIER1
acute_bcell	9	sex_n	C2_CP_KEGG	KEGG_ACUTE_MYELOID_LEUKEMIA	0.106383	0.801768	0.2114	-0.486703	-1.38938	14	GRB2 RELA PIM2 IKBKB RAF1 MYC BRAF PIK3CD KRAS AKT2
acute_cd8	13	acuity_maxn	C2_CP_KEGG	KEGG_NEUROTROPHIN_SIGNALING_PATHWAY	0.106383	0.464449	0.224966	0.454868	1.35294	14	JUN CDC42 YWHAB NFKBIA YWHAQ BAX
acute_myeloid	13	covid	proteinatlas_blood_expression_cluster	Cluster 42: Non-specific - Transcription	0.106419	0.263514	0.176694	0.473718	1.3438	22	SSB TMOD3 NKTR USP33 AASDHPPT KAT7
acute_bcell	1	timen	BTM_MODULES	enriched in B cells (II) (M47.1)	0.106426	0.506265	0.132846	0.402017	1.28943	33	FAM30A PLEKHG1 RALGPS2 BCL11A PNOC SP140 FCRL5 PAWR POU2AF1 PAX5 PKIG TPD52 PTPRK CXCR5 CD19 KLHL14
acute_myeloid	14	timen	HALLMARK	HALLMARK_IL2_STAT5_SIGNALING	0.106426	0.21978	0.132846	-0.420129	-1.24403	63	PLSCR1 TNFSF10 IFITM3 CD48 TLR7 IL3RA GSTO1 SELL SYNGR2 GPR65 MYO1E IRF8 CST7 CAPG ANXA4 PRNP UCK2 DCPS
acute_myeloid	4	timen	proteinatlas_blood_expression_cluster	Cluster 42: Non-specific - Transcription	0.106426	0.417516	0.132846	0.354775	1.30318	35	C16orf72 ZFX RNF19A NKTR AMFR DNAJC2 USP33 KAT7 RLF WAPL SMG1 MECP2
acute_bcell	6	acuity_maxn	C2_CP_KEGG	KEGG_FC_EPSILON_RI_SIGNALING_PATHWAY	0.106428	0.504375	0.13649	-0.471728	-1.29709	21	BTK SYK VAV1 AKT2 RAC1 PIK3CD RAC2 LYN MAP2K1 PRKCB INPP5D
acute_cd4	5	age_n	HALLMARK	HALLMARK_APICAL_SURFACE	0.10643	0.257673	0.140406	-0.555712	-1.33197	11	GATA3 IL2RG ADAM10 HSPB1
acute_cd4	1	acuity_maxn	proteinatlas_blood_expression_cluster	Cluster 42: Non-specific - Transcription	0.106448	0.601199	0.134273	-0.448374	-1.31909	26	NKTR WAPL SMG1 DNAJC2 ZNF33A USP33 CDC5L SSB TMOD3 KAT7 DEK R3HDM2 FAM13B TRAPPC6B BTBD9 MECP2
acute_myeloid	all	age_n	proteinatlas_blood_expression_cluster	Cluster 17: Basophils - Unknown function	0.106448	0.333538	0.134273	0.392092	1.23436	105	LILRB5 KIAA1328 FKBPL ZNF8 CLSPN TMEM236 BCLAF3 MYO18A SLC35E3 TLCD2 MPV17L TTL SCRG1 C6orf132 TGFBR3L STX1B ZNF606 INO80B FAM241A SCN1B ZNF396 NSD2 ARMC2 ZNF808 SPIRE2 SYT5 CEP164 TMEM231 TCF7L1 ATP11C MOCOS HTRA4 POU5F2 PTCH2 URB1 APC TRIM72 CCDC120 ZNF70 GVQW3 PKD2L2 ZNF66 TINCR
acute_cd4	4	covid	BTM_MODULES	transcription elongation, RNA polymerase II (M234)	0.106452	0.307072	0.138022	0.493195	1.3538	12	UQCR10 MEA1 POLR2E NDUFB10 AURKAIP1 NDUFB11 NDUFA3 POLR2J
acute_cd4	1	timen	BTM_MODULES	small GTPase mediated signal transduction (M215)	0.106462	0.256246	0.287805	-0.437463	-1.41138	15	RAC2 ARHGAP9 ARHGDIB ARHGAP30 ARHGAP25
acute_bcell	7	acuity_maxn	proteinatlas_blood_expression_cluster	Cluster 21: B-cells - Adaptive immune response	0.106515	0.902059	0.135002	-0.382425	-1.26849	67	CD79B FCMR SNX29 CCR6 ZCCHC7 HVCN1 FCRL3 BTLA PRPSAP2 SNX22 AIDA RIC3 CCDC191 IGHM ADAM28 BEND5 LMBRD1 SEC62 CCDC32 MFN1 IGHD TIFA
acute_cd4	5	timen	BTM_MODULES	mitochondrial cluster (M235)	0.106538	0.456208	0.287805	-0.439618	-1.34683	10	NDUFA8 EIF2B3 TMEM218 POP5 DNAJA3 ALG8 TCHP HIBADH MCCC2 ACADM
acute_bcell	9	timen	C2_CP_KEGG	KEGG_MAPK_SIGNALING_PATHWAY	0.106542	0.674766	0.186433	0.367696	1.29417	53	JUND FOS DUSP1 RELB JUN MAP3K8 DDIT3 MEF2C KRAS MAP2K3 MAX PPP3CA
acute_cd4	4	acuity_maxn	C2_CP_KEGG	KEGG_FATTY_ACID_METABOLISM	0.106607	0.796414	0.165657	-0.49649	-1.36671	17	HADHA ACADVL HADH
acute_cd4	5	acuity_maxn	proteinatlas_blood_expression_cluster	Cluster 26: Non-specific - Mitochondria	0.106632	0.38806	0.153159	-0.295468	-1.24459	138	SLC38A10 MTCH1 PHF1 P4HTM MAF1 REST ZMAT5 C6orf226 UBE3A TIMM10 SGF29 MEPCE TIMMDC1 EMC8 PAFAH1B1 RCN2 FAM98C ZNF444 INTS8 ZFAND2B FNTA EI24 THAP11 PSMD3 GLT8D1 PREB TERF2IP MAGEF1 METTL3 CSPP1 RALGAPB YWHAH
acute_cd4	14	timen	HALLMARK	HALLMARK_MYC_TARGETS_V2	0.10665	0.299953	0.15017	-0.493893	-1.38224	23	MYC HSPD1 HSPE1 TCOF1 FARSA DDX18 EXOSC5 WDR74 NOLC1 PHB CDK4 NOP56 DCTPP1
acute_cd4	1	covid	HALLMARK	HALLMARK_FATTY_ACID_METABOLISM	0.106667	0.415432	0.147331	-0.327466	-1.2459	90	GLUL ACAA1 ALDOA SUCLG1 ACO2 SUCLA2 IDH3G ALDH9A1 MDH2 ACOT8 ACADS HSD17B4 LGALS1 CRYZ PDHB UROD HADH ACSL5 FH HSD17B10 PCBD1 SDHA IDH3B GRHPR ACADM SMS D2HGDH
acute_cd4	5	covid	proteinatlas_blood_expression_cluster	Cluster 25: Monocytes - Inflammatory response	0.106711	0.616551	0.1396	-0.339887	-1.25278	98	MAN2B1 FAM200B HADHA AP1S2 CTSB BNIP3L DHRS4 AHR TKT AHNAK BLVRB ITGB2 HADHB SUMF1 GSTP1 RCBTB2 LAPTM4A NDUFB1 GLB1 SPTLC1 FKBP5 CARD19 ADA2 TSPO GSTO1 LAMTOR1 COMT N4BP2L1 TPP1 IL17RA
acute_cd4	12	acuity_maxn	HALLMARK	HALLMARK_BILE_ACID_METABOLISM	0.106806	1	0.135741	-0.493291	-1.30549	17	HSD17B11 OPTN GSTK1
acute_bcell	2	covid	BTM_MODULES	respiratory electron transport chain (mitochondrion) (M219)	0.106825	0.423979	0.164406	-0.497439	-1.37609	17	UQCRC1 COX6B1 UQCRH COX7B UQCRFS1 COX7A2L COX6C
acute_cd8	1	sex_n	proteinatlas_blood_expression_cluster	Cluster 3: Plasmacytoid DCs - Unknown function	0.106838	0.795663	0.160801	0.312373	1.30079	149	PTGDS IRF8 DDI2 NOP56 TMEM141 EP400 DCPS TMEM19 CARD11 IRF7 ATP13A2 VEGFB NPC1 PRMT7 HYOU1 ZFYVE26 WDR83 PARP10 SLC35C2 ERCC1 KPTN LIMD1 BYSL TMEM53 GPX7 SLC1A5 PDIA4 IDH3A TCF3 GOT1 HDAC6 SNX9 TMED9 LMNB2 SMPD3 UNC93B1 TRIM22 EIPR1 DNAJC7 SNRNP25 PARK7 TSPAN31 IGFBP3 BCL2L12 AHCY SUMF2 UGCG CLN8 DCAKD SLC2A1 MAPKAPK2 ABCA2
acute_cd4	1	timen	BTM_MODULES	transcription elongation, RNA polymerase II (M234)	0.106864	0.256246	0.287805	-0.471214	-1.43538	12	UQCR10 NDUFA3 POLR2L MEA1 NDUFB11
acute_bcell	1	sex_n	C2_CP_KEGG	KEGG_PROTEASOME	0.106888	0.786919	0.2114	0.39855	1.38958	40	PSMA3 PSMB3 PSMF1 PSMC3 PSMC5 PSMD2 PSMB6 PSMD8 PSME3 PSME2 PSMB5 PSME4 PSMB9
acute_bcell	1	covid	proteinatlas_blood_expression_cluster	Cluster 19: B-cells - Humoral immune response	0.106893	0.907583	0.132147	0.382587	1.20876	70	IGKV1-5 IGLV1-44 IGLC3 IGLC2 IGKV3-20 IGLV3-25 IGLL5 IGHV1-2 IGLV2-14 IGKV3-15 IGLV1-40 BANK1 VRK2 CXXC5 IGKV1-27 IGHV3-7 IGHV1-69D FCRL2 ADD1 MBD4 PWP1 SETBP1 CHD8 PHKB RNGTT TOR3A IGKV1-16 IGKV1-17 IGKV1D-13 SWAP70 IGKV1-6 MAP9
acute_bcell	3	timen	HALLMARK	HALLMARK_ADIPOGENESIS	0.106893	0.339806	0.132147	-0.331326	-1.23099	69	UQCR10 SOD1 GHITM MDH2 ALDOA NDUFAB1 TALDO1 IDH3G PDCD4 IDH3A GPX4 ACO2 UQCRC1 ECH1 UQCRQ DECR1 DNAJB9 SUCLG1 PFKL RIOK3 REEP5 UQCR11 MGST3 ABCA1 IMMT PRDX3 SDHB SDHC AK2 DHRS7 SCP2 DDT
acute_bcell	8	age_n	HALLMARK	HALLMARK_ADIPOGENESIS	0.106893	0.821611	0.132147	-0.409694	-1.21572	59	DRAM2 PDCD4 UCP2 DDT DHRS7 COX6A1 JAGN1 SAMM50 DNAJC15 CHCHD10 ECHS1 ARL4A ACADM REEP5 DNAJB9 TANK IDH3G NDUFA5 UQCRQ UBQLN1 MGST3 COX8A DECR1 BAZ2A APLP2 SDHB NDUFB7 PFKL UQCR10 GHITM
acute_cd4	10	timen	proteinatlas_blood_expression_cluster	Cluster 32: T-cells - Unknown function	0.106893	0.43648	0.132147	-0.323175	-1.22912	82	MYC CCR7 GIMAP4 TRAT1 PCED1B CISH LGALS3BP GIMAP2 RGS10 IL6ST PDE3B LDLRAP1 IL27RA GIMAP7 TRABD2A GIMAP1 PIK3IP1 TCEA3 PLEKHB1 TNFSF8 LBH RASA2 ABLIM1
acute_cd4	2	acuity_maxn	proteinatlas_blood_expression_cluster	Cluster 39: Non-specific - mRNA processing	0.106893	0.555844	0.132147	-0.310233	-1.13613	185	TUBB IREB2 ATF1 BDP1 ATL3 IL10RA PEPD ZFAND1 DDX50 ALDH16A1 NMRAL1 SPTBN1 NUMA1 DPM1 RASA3 MAT2A CCDC22 HNRNPM CAPN2 BRD2 PTPA FTSJ3 TRIM27 FAM78A RBM12 NFU1 SNRPA1 DDX3Y SF3B3 EEFSEC SGSH SLC25A25 ANAPC2 IPO5 TMC6 WDR74 ARHGEF1 IFI44 GANAB ZNF121 PEX10 POLG ELK1 TPP2 OGDH FLNA MED24 NLRC3 CHERP SLC38A2 PLOD3 AP1B1 NUP205 CSTF3 SMG5 PDXDC1 TP53 NUP210 WASHC2A PFKL GRSF1 DPH1 GPR174 IGHMBP2 EIF3E RHOT2 KDM5C OGT GMDS SREBF2 TRIM26 JMJD8 FAM160B2 SLC25A32 TSC2 DNAJC30 SLC35E2B ENOPH1 ZFY SRSF2 CRAT TRMT1 TSC22D2 PDCD11 ZCCHC8 KLHDC7B NOP14 MCM3AP IPO13 PHRF1 LZTR1 CCAR2 WDR55 SRSF6 RCN1 PLBD2 SCAF4 POLL ENO1 MUTYH ENTPD6 TOP3B NCLN KDM5D P2RY8 RNF26 ARFGAP1 KCNAB2 SF1 GATD1 CDK2 ARMCX5 RAVER1 RELA
acute_cd8	5	acuity_maxn	HALLMARK	HALLMARK_G2M_CHECKPOINT	0.106893	0.630824	0.132147	-0.349651	-1.16039	114	HSPA8 SYNCRIP KIF5B PDS5B CHMP1A PURA SRSF2 EWSR1 SFPQ KIF22 PAFAH1B1 NOLC1 CDC25B CUL4A FOXN3 TOP1 SS18 CASP8AP2 ILF3 HNRNPD CDK4 LBR NCL NSD2 NUMA1 CUL3 ATRX KATNA1 AMD1 JPT1 RPA2 KPNB1 RAD23B HMGN2 SMC1A BUB3 SMAD3 ODC1 TACC3 CUL1 SRSF10 PRPF4B ODF2 DR1 ORC5 MKI67 WRN NASP ATF5 SRSF1 HIRA MT2A CDC27 CTCF RBL1 TGFB1 SNRPD1 BARD1 EZH2 MCM5 E2F3
acute_myeloid	10	timen	proteinatlas_blood_expression_cluster	Cluster 23: Antigen presenting cells - Antigen presentation	0.106893	0.396675	0.132147	-0.341886	-1.24076	67	TRIM38 KYNU EAF2 CDC40 CEPT1 GM2A PTPRO CD180 NOTCH2 STX7 HSPA4 METTL21A LY86 UTP6 SQLE NFATC1 AP3B1 DDX27 SNX5 RFX5 OSGEP RB1
acute_myeloid	12	age_n	HALLMARK	HALLMARK_G2M_CHECKPOINT	0.106893	0.424242	0.132147	0.346941	1.16766	118	ARID4A SAP30 YTHDC1 CHMP1A SRSF2 DDX39A ATRX TOP1 TLE3 CDKN1B UBE2S PRPF4B KIF5B DBF4 BCL3 DR1 SQLE FOXN3 UPF1 CCNT1 MT2A MTF2 E2F2 SMARCC1 KATNA1 RPA2 EWSR1 NUMA1 TRA2B LMNB1 NUP98 STMN1 MAP3K20 NASP PAFAH1B1 NOTCH2 HMGB3 SRSF10 CHAF1A CUL5 SMAD3 SFPQ SYNCRIP SMC4 HUS1 E2F3 DTYMK MNAT1
acute_myeloid	2	covid	HALLMARK	HALLMARK_E2F_TARGETS	0.106893	0.254507	0.132147	0.266133	1.2211	123	TMPO HMGA1 RAN SYNCRIP LYAR NOP56 PRDX4 LBR HNRNPD PA2G4 AK2 EIF2S1 LMNB1 ANP32E SMC1A SLBP RANBP1 POP7 NBN RBBP7 TUBB PRKDC SRSF2 TACC3 NASP XRCC6 PHF5A PSIP1 IPO7 XPO1 DUT CDKN1A NME1 TFRC DCTPP1 RAD21 TBRG4 UBE2S EXOSC8 SNRPB CTCF SSRP1 CDK4 HMGB2 NAA38 RFC1 PNN PDS5B CNOT9 ING3 GSPT1 STAG1 DDX39A CDKN1B
acute_cd4	12	timen	proteinatlas_blood_expression_cluster	Cluster 8: Neutrophils - Inflammatory response	0.106928	0.389522	0.165657	-0.267892	-1.19658	196	MX1 IFI6 S100A8 TNFSF10 CYBC1 SENP6 UBE2L6 NUDT5 STAT6 TCIRG1 ADGRE5 GSDMD S100A9 ANKFY1 NUMB HM13 PIK3CD VSIR ZNFX1 RPN1 GRB2 DECR1 KIAA0319L HPCAL1 RBCK1 EVI2A EPN1 CNPY3 TWF2 NCOA2 CSK HCLS1 PSMB10
acute_bcell	1	timen	BTM_MODULES	TBA (M72.0)	0.106957	0.506265	0.135002	0.481839	1.35417	15	RNF138 BZW1 ARID4B ZBTB11 RNF6 RAP2C ROCK1 PLEKHF2 PHTF2
acute_bcell	8	sex_n	HALLMARK	HALLMARK_MTORC1_SIGNALING	0.106992	0.559483	0.13649	0.375127	1.27166	82	CACYBP LDHA PFKL GAPDH IDI1 SLC2A1 SSR1 PPP1R15A RPN1 SLC9A3R1 HSP90B1 PSMC4 CCT6A GMPS TES FKBP2 PPIA PGK1 DDX39A USO1 GPI CCNG1 RAB1A SERP1 PSMA4 ACTR3
acute_cd4	7	sex_n	BTM_MODULES	T cell surface signature (S0)	0.106996	0.861823	0.282013	-0.430861	-1.42967	22	MAL FLT3LG PTPRCAP CD6 GPR171 ITM2A CD3E SLC38A1 ICOS CLEC2D
acute_bcell	7	timen	HALLMARK	HALLMARK_KRAS_SIGNALING_DN	0.106998	0.240745	0.287805	-0.525188	-1.52261	12	IFI44L MX1 TCL1A STAG3
acute_bcell	2	covid	proteinatlas_blood_expression_cluster	Cluster 19: B-cells - Humoral immune response	0.107001	0.645963	0.154191	-0.358971	-1.30951	62	IGKV3-15 IGLV3-1 IGKV3-20 IGKV1-27 IGHV3-7 ADD1 IGKV1-5 YBEY IGKV1-17 PNOC ACADM IGKV4-1 ACP5 IGKC PIKFYVE KDM2B CD40 TCEA1 MBD4 IGLV1-40 IGHG2 TMEM156
acute_bcell	5	acuity_maxn	BTM_MODULES	respiratory electron transport chain (mitochondrion) (M238)	0.107062	0.349122	0.206588	0.538851	1.41126	12	NDUFA11 NDUFB2 UQCRQ UQCRH NDUFB6
acute_cd4	12	covid	BTM_MODULES	regulation of transcription, transcription factors (M213)	0.107089	0.444831	0.165657	0.541189	1.37902	12	CCNT2 CLK1 STAG2 CLK4 PPP1R12A ARID4B BDP1 CREBZF MED23
acute_cd4	8	sex_n	BTM_MODULES	cell cycle (III) (M103)	0.107089	0.417507	0.165657	-0.536611	-1.36723	13	SMC1A RBL2 CDKN1B
acute_cd4	1	age_n	HALLMARK	HALLMARK_TGF_BETA_SIGNALING	0.107098	0.296096	0.149208	-0.453802	-1.3492	26	NOG ID2 PPP1CA UBE2D3 HDAC1 SPTBN1 RHOA TGIF1
acute_bcell	10	covid	HALLMARK	HALLMARK_MYOGENESIS	0.107107	0.277218	0.132147	0.429429	1.25373	32	SPTAN1 GABARAPL2 MEF2A FXYD1 GADD45B CDKN1A EIF4A2 MYL6B FDPS TPM3 MYH9 SIRT2 BAG1 OCEL1 IFRD1 RB1 GSN
acute_bcell	5	covid	BTM_MODULES	cell cycle and transcription (M4.0)	0.107107	0.388263	0.132147	0.416878	1.24947	48	TYMP MNDA CD86 S100A9 LILRB2 SLC11A1 S100A11 NCF1 TFEC HCK MCM5 AIF1 MARCKS IFI30 LY86 FCN1 H2AFX RAB31 CKS1B SLC7A7 GRN TYROBP TMPO TMEM106C
acute_cd8	all	timen	proteinatlas_blood_expression_cluster	Cluster 44: Non-specific - Transcription	0.107143	0.188424	0.133555	-0.277276	-1.17517	395	PHF23 ZNF816 ZNF253 ZNF620 TMEM35B SLC35C1 PREPL GTPBP10 ZNF283 ZNF559 FKBP4 ZNF224 CHM BBS2 BET1 KRBOX4 ZNF720 TRIM68 MGAT2 MAGED2 TGDS TBCK ZNF568 ZNF879 TMEM184C OGFOD1 ZNF585B EIF4A2 FANCF CMTR2 ZNF668 ZNF211 ZNF426 ATM WDR44 ZSCAN26 PPWD1 NOL8 CRYZ RNF113A VPS72 PCYOX1 SCOC TSTD2 RSPRY1 TFB1M TMEM123 CES2 TRIM4 ZNF226 ANKRD46 SLC20A1 MTERF3 PXYLP1 LIPT1 ZCCHC17 RNF34 HSD17B7 MYL12A CYB5B TRMT2A PRPF3 TARS2 KIFAP3 TMEM87B HEMK1 RPA2 NSUN2 TWNK AARS2 EIF2B4 ANAPC7 ORC5 ARL6IP5 ERLEC1 UTP14A TMEM254 RPRD2 RARS2 NFYB MKRN2 VPS45 DBP TRAF5 MEAF6 PAAF1 ZNF260 EXOC5 MMS19 CREB3L2 TMEM267 CIAO1 ZFP90 TMEM168 POLG2 RIC8A GALK2 UCHL5 LRRC47 DCUN1D4 TRMT2B MAPRE2 CCDC66 UFL1 TBC1D10A SS18 ARFRP1 RAB2B AAGAB METTL14 ZNF773 CTSO SCO1 UBL4A ZNF573 GNPAT FRA10AC1 FBXO8 USP37 TMEM126B SCRN2 DDX19A SLC35B2 PRMT2 TMEM87A ACLY PEX3 ARFIP2 METTL17 AP3M1 TOP2B POLR3C HAX1 RRN3 B4GALT4 ZNF227 MICU2 COQ10A XPO7 JADE1 GLS UTP23 MPHOSPH10 POLR3GL NEK1 METTL5 DERL1 PSMA5
acute_myeloid	13	sex_n	HALLMARK	HALLMARK_GLYCOLYSIS	0.107179	0.376861	0.132846	0.384487	1.21773	89	AKR1A1 HSPA5 PKM LDHA PGAM1 B4GALT1 PSMC4 IER3 CITED2 STMN1 PGK1 ALDOA FKBP4 ENO1 SOD1 PFKP CXCR4 COG2 DDIT4 UGP2 CYB5A GLRX B4GALT7 TPI1 NASP TALDO1 FAM162A PPIA HAX1 NDUFV3 MDH1 CHST12 ALG1 VCAN MED24 GALK1 MDH2 ME2 ARPP19 IDH1
acute_cd4	12	age_n	proteinatlas_blood_expression_cluster	Cluster 16: MAIT-cells - Unknown function	0.107193	0.455571	0.159647	-0.321721	-1.27585	76	KLRB1 GZMK CCDC107 ATF7IP2 SUPT3H RHOF PA2G4 YWHAQ WDR82 CREBZF PHACTR2 RBMS1 BOLA3 NSG1 SH2D1A KDSR CERK PCNT HSP90AA1 PCID2 IL2RG PARP8 LYAR ULK3 TMEM170A KLRG1 ITGAE NCR3 CD69 DPP4
acute_cd8	12	covid	C2_CP_KEGG	KEGG_ADHERENS_JUNCTION	0.107193	0.253691	0.159647	0.554546	1.37198	13	FYN ACP1 RHOA WASF2 RAC2 IQGAP1 PTPN1 ACTB
acute_cd4	13	covid	HALLMARK	HALLMARK_APOPTOSIS	0.107239	0.419205	0.155242	0.359568	1.30071	70	IFITM3 ISG20 TNFSF10 TAP1 SPTAN1 LMNA ANXA1 DNAJA1 SAT1 CCND2 EBP ETF1 CASP3 SQSTM1 SATB1 CFLAR BID TXNIP CASP1 PLCB2 GADD45B CASP6
acute_cd4	13	age_n	BTM_MODULES	regulation of antigen presentation and immune response (M5.0)	0.10728	0.383142	0.151149	-0.392551	-1.31863	43	HLA-DRA JUN HLA-DMA PTPRC CTLA4 HLA-DQA1 LCK RPS6KA1 VASP
acute_cd4	all	covid	Gordon2020	orf8	0.107287	0.426456	0.132846	0.432493	1.28829	30	SIL1 NEU1 TM2D3 CISD3 NGLY1 PLEKHF2 SDF2 ERLEC1 OS9 TOR1A ERP44 CHPF ITGB1
acute_bcell	3	sex_n	proteinatlas_blood_expression_cluster	Cluster 9: Neutrophils - Innate immune response	0.107323	0.642828	0.15017	0.371085	1.30078	59	EIF1AY SELL FLOT2 UBE2D3 CDKN1B NMI LBR IFI16 KIAA0040
acute_bcell	1	sex_n	BTM_MODULES	TBA (M161)	0.107335	0.362893	0.181383	-0.572951	-1.41649	10	RBM38 SP3 HERC4 MBNL3 RB1 ATF1 BNIP2
acute_bcell	4	covid	BTM_MODULES	plasma cells & B cells, immunoglobulins (M156.0)	0.107372	0.570413	0.170932	0.438436	1.35275	25	IGLV1-44 STAP1 P2RX5 IGKV1D-13 VPREB3 SPIB CPNE5
acute_cd4	8	covid	BTM_MODULES	respiratory electron transport chain (mitochondrion) (M238)	0.107413	0.385423	0.165657	0.55288	1.39756	13	NDUFA6 NDUFA3 NDUFB6 UQCRH NDUFA2 NDUFB2 NDUFA11 NDUFS7
acute_bcell	7	sex_n	HALLMARK	HALLMARK_SPERMATOGENESIS	0.107425	0.517837	0.169571	-0.519112	-1.38815	14	TLE4 MLLT10 TALDO1 PEBP1 VDAC3 POMC TSN STRBP
acute_cd4	7	timen	proteinatlas_blood_expression_cluster	Cluster 46: Basophils - DNA binding	0.107492	0.455331	0.248911	0.274493	1.20531	107	TENT5C NR4A2 COG3 RHBDD2 CGRRF1 P2RY10 HECTD1 SIAH2 RFLNB TOB1 RBM48 RC3H2 ABHD10 NUP160 CHD7 FBXL3 TTC19 SFXN1 RBSN GFPT1 CDC14A VAT1 PMS2
acute_cd8	6	timen	HALLMARK	HALLMARK_ESTROGEN_RESPONSE_LATE	0.107505	0.21949	0.193813	0.307503	1.27609	95	FAM102A SORD IGFBP4 BTG3 PPIF SGK1 IMPA2 DHCR7 TOB1 ETFB SLC29A1 IL6ST SLC22A5 PERP SCARB1 SLC16A1 MICB SLC7A5 CHPT1 NXT1 SLC27A2 IDH2 GINS2 CDC20 BAG1 ARL3 FOS CD44 TOP2A ELOVL5 STIL CDC6 RBBP8 FABP5 SNX10 LSR ALDH3A2 COX6C SIAH2 FDFT1 NCOR2 TIAM1 MEST XRCC3 FLNB UGDH
acute_cd4	1	timen	BTM_MODULES	TBA (M72.2)	0.107595	0.256246	0.15017	0.561994	1.35492	11	G3BP2 SP3 LBR STAG2 ZDHHC17 RNF111 PLEKHF2 ARID4B SACM1L
acute_cd8	11	age_n	BTM_MODULES	type I interferon response (M127)	0.107616	0.443124	0.173748	-0.575317	-1.41199	10	PLSCR1 IRF7 DDX60 PARP9 RSAD2 USP18 TAP1 HERC5
acute_cd8	13	timen	proteinatlas_blood_expression_cluster	Cluster 1: Neutrophils - Mixed function	0.107632	0.484344	0.190023	-0.449712	-1.38115	18	MTRNR2L12 DDX58 TRANK1 USP15 ZFP36L1 SMCHD1 ACAP2
acute_cd4	14	covid	proteinatlas_blood_expression_cluster	Cluster 29: Plasmacytoid DCs - Unknown function	0.107663	0.366055	0.287805	-0.478544	-1.44242	12	TMIGD2 ATXN2L AP3D1 NUCB2 KRI1 C12orf57
acute_myeloid	1	covid	HALLMARK	HALLMARK_KRAS_SIGNALING_DN	0.10768	0.975025	0.287805	0.20624	1.33704	42	IFI44L MX1 RSAD2 IGFBP2
acute_cd8	13	timen	C2_CP_KEGG	KEGG_LYSOSOME	0.107692	0.362238	0.188204	-0.54112	-1.37256	10	CD164 ATP6V0C PSAP CTSS
acute_cd8	13	timen	C2_CP_KEGG	KEGG_TOLL_LIKE_RECEPTOR_SIGNALING_PATHWAY	0.107692	0.362238	0.188204	-0.541667	-1.37395	10	CCL3 MAP3K8 IRF7 FOS
acute_cd4	11	age_n	proteinatlas_blood_expression_cluster	Cluster 50: Neutrophils - Cellular senescence	0.107728	0.56383	0.143759	0.442357	1.33089	31	CFLAR CIR1 IFITM2 RIPOR2 VMP1 MAP3K2 FOS CHMP2A TOPORS SLC2A3
acute_cd4	12	sex_n	BTM_MODULES	T cell differentiation (M14)	0.107735	0.653226	0.157403	-0.571805	-1.37106	10	CD28 SH2D1A TXK TCF7 BCL11B
acute_myeloid	14	timen	C2_CP_KEGG	KEGG_EPITHELIAL_CELL_SIGNALING_IN_HELICOBACTER_PYLORI_INFECTION	0.107741	0.548072	0.135002	-0.477657	-1.29944	31	CCL5 ATP6V0E1 ATP6V1E1 ATP6V1B2 ATP6V1D ATP6V1A CSK NFKB1 PAK1 ATP6AP1 IKBKG ATP6V0D1 LYN
acute_cd4	all	acuity_maxn	proteinatlas_blood_expression_cluster	Cluster 2: Granulocytes - Unknown function	0.107892	0.31733	0.131458	-0.341054	-1.13631	206	LTC4S KCNK6 TGFBR1 ANKMY2 FASTKD5 ACADSB AGFG2 ACSL4 PRIMPOL ANKRD27 BTBD2 WIPI1 ZNF701 PRKAB1 SSBP2 MGME1 CRCP ASH2L MCM9 MINDY1 RAB37 ARMC7 PAFAH2 PRKN TTC9C KRCC1 HSD17B4 CCR3 ZBTB22 IL5RA ZNF200 EFCAB5 ESCO1 Z82206.1 KLHL22 BPGM BORCS6 DDX23 SNTB1 TRAF6 ATG4A ALAS1 SMAD7 SYNPO2 IMPA1 ZMYND11 ARHGEF6 ZBTB48 C1orf174 SLC7A6OS TMED8 VPS33A RDX SMAD5 VPS52 STX2 ING2 NAT1 NCKAP1 ANKRA2 ORC4 GUCD1 ALDH6A1 SWI5 MTM1 AGGF1 C14orf119 ESYT1 LIN7C UBE2Q2 C2orf69 DHRS1 BCAP29 NOD1 LRRC28 TRMO DPEP2 ARMH1 RAD18 FAM114A2 PRSS21 OSBPL9 RNF41 KLHL6 TVP23C ZBTB2 RMI1 MICA SLC9A3R1 MRFAP1L1 CASP3 SPRTN PTGDR2
acute_cd4	4	timen	C2_CP_KEGG	KEGG_JAK_STAT_SIGNALING_PATHWAY	0.107892	0.885375	0.131458	-0.339093	-1.28724	51	CISH MYC STAT1 SOCS3 JAK1 STAT6 STAT2 IL7R IL2RG OSM IRF9 PIK3R1 CCND2 CCND3 SOCS2 PIK3CD IL6R STAT5A IL2RA PIM1 JAK3 PTPN11 IL10RA CREBBP SOCS1 SOS1 TYK2 PTPN6 PIAS1 STAT4 IL4R GRB2 STAT3 IFNGR1 JAK2 IFNGR2
acute_cd8	10	age_n	HALLMARK	HALLMARK_ADIPOGENESIS	0.107892	0.346529	0.131458	-0.380809	-1.21213	75	TOB1 REEP5 UCP2 NDUFB7 ARL4A IFNGR1 DDT DNAJB9 DHRS7 ACAA2 GRPEL1 SCP2 CYC1 UQCR10 CD151 CMPK1 COX7B IDH3G SOD1 UQCRQ PPM1B PFKL RTN3 NDUFS3 G3BP2
acute_myeloid	2	age_n	proteinatlas_blood_expression_cluster	Cluster 50: Neutrophils - Cellular senescence	0.107892	0.500227	0.131458	0.373425	1.17623	83	IL1R2 NPEPPS CIR1 RAB11FIP1 RIPOR2 PHC2 MAP3K2 CHMP2A RNF24 BASP1 IFITM2 GLT1D1 MX2 NUB1 UHRF1BP1L CCDC28A RNF19B ACOX1 USP10 CARD8 KIF13A RFX2 UBN1 MED25 FMNL1 NRBF2 FAM126B SLC6A6 E2F3 SEC14L1 DOCK5 VMP1 PITPNA NSMAF ANAPC13 SLC12A6 ST20
acute_myeloid	4	timen	HALLMARK	HALLMARK_PROTEIN_SECRETION	0.107892	0.323676	0.131458	0.294716	1.20846	86	RAB5A VAMP3 ATP1A1 M6PR RAB9A ANP32E STX16 DNM1L MON2 ARFGEF1 AP1G1 RER1 TMED2 VPS4B AP3S1 ARFGAP3 LMAN1 NAPG LAMP2 PPT1 SCAMP3 VAMP4 STX12 RPS6KA3 VAMP7 ADAM10 ARF1 SGMS1 TMED10 SEC31A RAB2A TMX1 GBF1 GOLGA4 ERGIC3 MAPK1 YKT6 GNAS NAPA AP2B1 RAB14 YIPF6 KIF1B ARFGEF2 ARFIP1 CD63 STX7 RAB22A CLTC GALC GLA COPE AP2M1 AP3B1 PAM VPS45 CLN5 CTSC COG2 USO1 SCAMP1 SEC22B STAM SNX2 SNAP23 ATP6V1H IGF2R SOD1
acute_bcell	9	covid	proteinatlas_blood_expression_cluster	Cluster 17: Basophils - Unknown function	0.107905	0.253576	0.149208	0.503509	1.34726	16	ATF7IP HERC1 GCC2 ZC3H13 RBM33 AKT2 ZMYND8 NKAP PCM1 ZFC3H1 CDK12 VHL VPS13D
acute_myeloid	15	timen	C2_CP_KEGG	KEGG_MAPK_SIGNALING_PATHWAY	0.107926	0.269815	0.175204	-0.396118	-1.31935	33	HSPA1A HSPB1 PAK2 RASGRP2 RAP1B CHP1 PAK1 JUN GRB2 TGFB1 CDC42 TNFRSF1A JUND
acute_cd8	2	age_n	Gordon2020	M	0.107937	0.480573	0.245042	-0.35657	-1.32757	28	SLC30A7 PMPCB TARS2 AAR2 ATP1B1
acute_cd4	14	sex_n	proteinatlas_blood_expression_cluster	Cluster 15: NK-cells - Transcription	0.107943	0.596104	0.193813	-0.313801	-1.27983	65	SUZ12 SP3 GPBP1 TAB2 WDR43 CMC2 DAXX SFSWAP ZNF335 PRELID3B SETD5 MVD USP14 HAUS3 C15orf40 KMT2A DNAAF2 TCOF1 KAT6B TRNAU1AP SLFN12L CAND1 ZNF431 BCAS2 PPP2R5E
acute_cd4	7	age_n	BTM_MODULES	TBA (M32.5)	0.107955	0.618119	0.186433	-0.509621	-1.39791	14	AP2M1 AES NRBP1
acute_cd8	11	timen	BTM_MODULES	enriched in NK cells (receptor activation) (M61.2)	0.107981	0.302347	0.143759	-0.548305	-1.36273	13	KIR2DL4 KLRD1 CD247 ZAP70
acute_bcell	5	timen	BTM_MODULES	enriched in antigen presentation (II) (M95.0)	0.107987	0.284692	0.140406	-0.528091	-1.34372	17	PLEK SELL PTPRC AIF1 CD53 ITGA4 ITGB2 SLA HCLS1
acute_cd8	10	acuity_maxn	HALLMARK	HALLMARK_KRAS_SIGNALING_UP	0.108	0.617507	0.131458	-0.427572	-1.25361	34	ITGB2 IL10RA SATB1 CCND2 WDR33 NIN BIRC3 PPP1R15A ETS1 IL2RG PSMB8 ABCB1 ID2 AKT2 ZNF277 MAP4K1 IKZF1 RABGAP1L PRELID3B
acute_cd4	12	covid	HALLMARK	HALLMARK_HEME_METABOLISM	0.108005	0.292249	0.15017	0.355739	1.30588	66	USP15 NR3C1 FBXO7 SEC14L1 RNF19A LRP10 TOP1 CCND3 OPTN AQP3 SDCBP FBXO34 MGST3 CTSB CAST RIOK3 DCAF11 EIF2AK1
acute_cd8	9	acuity_maxn	BTM_MODULES	T cell differentiation (Th2) (M19)	0.108014	0.508621	0.142901	-0.570405	-1.33738	11	GZMK GRAP2 LAT
acute_bcell	5	age_n	C2_CP_KEGG	KEGG_GRAFT_VERSUS_HOST_DISEASE	0.108025	0.705357	0.166934	-0.497216	-1.37898	19	HLA-DQA2 HLA-DRB5
acute_bcell	10	covid	proteinatlas_blood_expression_cluster	Cluster 13: T-cells - Unknown function	0.108053	0.522205	0.132846	0.478107	1.30911	19	TRAC BCL2 SPTAN1 EML4 LPXN CRYBG1
acute_cd4	14	sex_n	proteinatlas_blood_expression_cluster	Cluster 41: Basophils - Cellular respiration	0.108055	0.596104	0.190023	0.362157	1.29719	45	MT-ATP8 VPS28 UBR1 SMAD2 MCRS1 MT-ND6 TATDN1 PABPN1 CTR9
acute_bcell	8	covid	HALLMARK	HALLMARK_E2F_TARGETS	0.108108	0.432432	0.147331	-0.367312	-1.28998	67	CDKN1B TMPO SRSF2 MYC CDK4 PRKDC SMC6 NAP1L1 NUP107 POLE4 HMGB2 ILF3 POLD2 RFC1 MCM5 XPO1 RPA2 DDX39A SRSF1 PNN DCK NBN PRPS1 NAA38
acute_cd8	2	covid	proteinatlas_blood_expression_cluster	Cluster 3: Plasmacytoid DCs - Unknown function	0.108108	0.337838	0.131458	0.355511	1.17932	161	IRF7 PTGDS CNP TRIM22 PARP10 DCPS NIPA2 GZMB UNC93B1 RNF220 TSPAN31 KDELR1 STMN1 POLB HADH ATP13A2 SLC3A2 DDA1 BCL2L12 YLPM1 SLC35C2 UGCG SLC7A5 SUMO3 PDIA4 SELENOS GALNT2 ERCC1 MZB1 SNRNP25 SIDT1 MRPL36 DNAJC7 ZDHHC4 TM2D2 RPN2
acute_myeloid	9	acuity_maxn	HALLMARK	HALLMARK_FATTY_ACID_METABOLISM	0.108136	0.225675	0.133555	-0.354035	-1.24154	107	MGLL APEX1 UROS OSTC SUCLG2 SDHA IDI1 NBN ACAA1 SUCLG1 CA2 CPT2 FH NTHL1 HSD17B10 MCEE UBE2L6 ALDOA GSTZ1 IDH3G ACSL5 PDHA1 ADSL PSME1 ETFDH HCCS RAP1GDS1 NSDHL BLVRA IDH3B PDHB ECHS1 ACAA2 MDH2 ACOX1 RDH11
acute_cd8	6	sex_n	Gordon2020	nsp8	0.108153	0.768262	0.173748	-0.441329	-1.36118	24	DDX10 EXOSC3 NARS2 AATF MRPS27 LARP7 CCDC86 NOL10 ATE1 EXOSC8
acute_cd4	10	sex_n	HALLMARK	HALLMARK_OXIDATIVE_PHOSPHORYLATION	0.108156	0.320111	0.179782	0.290081	1.26565	146	GPX4 MRPL34 TOMM22 NDUFS6 ATP5MC1 IDH3B NDUFA1 OXA1L NDUFB7 ATP6AP1 NDUFA6 TIMM10 COX6A1 COX4I1 COX7A2L UQCR11 ATP6V0E1 MPC1 ATP5MF ATP5MC3 ATP5F1E IDH3G NDUFB4 IDH2 COX5B NDUFA2 COX7A2 COX5A SURF1
acute_cd4	14	timen	BTM_MODULES	T cell activation (I) (M7.1)	0.10817	0.358314	0.142057	-0.423471	-1.30754	43	IL7R CD2 CD247 CCR7 PTPN22 TIGIT LCK ITK LEF1 CD3G ZAP70 BCL11B RASGRP1 TRAC THEMIS CD5 SLA2
acute_cd4	13	sex_n	BTM_MODULES	cell adhesion (GO) (M117)	0.108173	0.510204	0.2114	-0.463635	-1.38759	16	CD96 PRKCQ PTPRC SPOCK2
acute_cd8	3	covid	HALLMARK	HALLMARK_PANCREAS_BETA_CELLS	0.108197	0.378689	0.138022	0.529531	1.33224	10	AKT3 SRPRB MAFB ELP4 SPCS1
acute_cd8	2	age_n	HALLMARK	HALLMARK_UV_RESPONSE_UP	0.108241	0.519557	0.147331	0.318489	1.26194	105	RHOB SULT1A1 SOD2 SLC25A4 ACAA1 PRKCD AQP3 POLE3 TUBA4A ENO2 ALAS1 CNP RFC4 GLS PARP2 FEN1 SQSTM1 POLR2H LYN CDC34 MRPL23 PDAP1 STK25 IL6ST DNAJA1 FOSB CLTB ASNS CDC5L CASP3 DNAJB1 BCL2L11
acute_cd4	14	covid	HALLMARK	HALLMARK_MTORC1_SIGNALING	0.108247	0.337145	0.133555	0.365793	1.24353	97	ARPC5L CALR CTSC RPN1 RAB1A SLC9A3R1 HSPA5 TCEA1 ATP5MC1 GLRX CANX HSPA9 PSMC2 TUBA4A CORO1A UBE2D3 PSMA3 XBP1 ADD3 EBP COPS5 GPI M6PR USO1 SDF2L1 EIF2S2 CYB5B PPIA
acute_cd8	5	timen	HALLMARK	HALLMARK_NOTCH_SIGNALING	0.108259	0.324899	0.1396	-0.545993	-1.36176	14	CUL1 FBXW11 KAT2A LFNG RBX1 DTX2 NOTCH2 NOTCH1 ARRB1
acute_cd8	13	sex_n	proteinatlas_blood_expression_cluster	Cluster 7: Monocytes - Unknown function	0.10828	0.768396	0.245042	-0.491311	-1.34333	10	CD48 LGALS9 IFI35 PSAP
acute_cd4	6	timen	HALLMARK	HALLMARK_UV_RESPONSE_UP	0.1083	0.310459	0.132147	0.393451	1.23802	70	FOS BTG3 NFKBIA BTG2 IRF1 EIF2S3 DNAJB1 AMD1 SOD2 DDX21 JUNB PPT1 MRPL23 GRPEL1 HNRNPU POLE3 BID BSG IL6ST EIF5 ALDOA CLTB
acute_cd8	5	timen	HALLMARK	HALLMARK_KRAS_SIGNALING_UP	0.1083	0.324899	0.132147	-0.394704	-1.25555	65	ST6GAL1 FCER1G IL7R ID2 TNFRSF1B CMKLR1 PECAM1 IL10RA IL2RG BPGM PSMB8 GLRX ADAM8 IKZF1 PRDM1 ABCB1 TOR1AIP2 ETS1 CTSS
acute_bcell	4	age_n	HALLMARK	HALLMARK_KRAS_SIGNALING_UP	0.108325	0.345345	0.131458	-0.415572	-1.24513	52	JUP GYPC ETS1 MAP3K1 GLRX CTSS PPP1R15A LAT2 LY96 IL2RG SDCCAG8 KCNN4 TNFAIP3 PSMB8 LCP1 RABGAP1L NIN ST6GAL1 PRELID3B FBXO4 CBL TSPAN13
acute_bcell	5	acuity_maxn	BTM_MODULES	MHC-TLR7-TLR8 cluster (M146)	0.108348	0.349122	0.179782	-0.510399	-1.33958	12	HLA-F HLA-DPB1 HLA-DPA1 HLA-E HLA-DRA CD74 HLA-B HLA-DRB1
acute_cd4	6	covid	BTM_MODULES	cell adhesion (GO) (M117)	0.108355	0.503077	0.287805	0.350203	1.26618	20	CD40LG LY9 CD6 CXCR3 SELPLG CYTIP NINJ1 PLEK
acute_cd8	13	sex_n	C2_CP_KEGG	KEGG_RIBOSOME	0.108407	0.257626	0.138805	0.364699	1.2785	80	RPS4Y1 RPL3 RPL26 RPL22 RPL7A RPS18 RPL10A RPL27 RPL12 RPS27 RPSA RPL27A RPS13 RPS12 RPL17 RPL19 RPL31 RPL37A RPL13 RPL10 RSL24D1 RPL35 RPL14 RPLP2 RPS2 RPS9 RPL8 RPL38 RPLP0 RPL18 RPL11 RPS23 RPL41 RPL36 RPS6
acute_myeloid	14	covid	proteinatlas_blood_expression_cluster	Cluster 49: Eosinophils - Unknown function	0.108421	0.417004	0.135002	0.419436	1.28013	61	ISG15 HLA-A UBA7 HLA-F HNRNPH3 TRA2A CDC42 RELL1 DNAJC3 DIMT1 PHF20 KIAA1143 IGF2R EIF4G3 ADGRG5 TMEM159 VBP1 G6PD CLPX TAPBP CACUL1 OSTF1 EHD1 SPNS3
acute_cd4	10	age_n	C2_CP_KEGG	KEGG_PYRUVATE_METABOLISM	0.108456	0.751099	0.183024	-0.474919	-1.36217	17	ME2 ALDH9A1 DLD HAGH MDH2 PKM LDHB ACAT2 LDHA GRHPR
acute_cd4	4	timen	BTM_MODULES	enriched in NK cells (I) (M7.2)	0.108519	0.271298	0.132147	-0.383407	-1.31927	26	GIMAP7 KLRB1 ITK CD247 PRF1 ARL4C RORA NKG7 GZMM PRKCQ SH2D2A ZAP70 PRKCH TGFBR3 GNLY STAT4 SAMD3 CCL5 GZMA CST7
acute_myeloid	12	covid	proteinatlas_blood_expression_cluster	Cluster 17: Basophils - Unknown function	0.108543	0.355894	0.131458	0.422445	1.27516	46	RBM33 GCC2 CDK12 TRIP12 ZC3H13 PCM1 ZMYND8 C2CD5 AKAP17A ZFC3H1 ARMC2 HERC1 CMIP AKT2 CEP164 GOLGA2 ATF7IP ARGLU1 SLC35F5 SUPT6H LILRB5 GATAD2A NKAP ARFGEF2 EVA1B MBD3 VHL APC VPS13D METTL2B ZNF414 UQCRHL RALGAPA2
acute_bcell	6	timen	BTM_MODULES	enriched in antigen presentation (II) (M95.0)	0.108553	0.217105	0.138022	-0.532911	-1.33382	14	CD53 SELL HCLS1 PTPRC
acute_cd4	5	age_n	BTM_MODULES	mismatch repair (I) (M22.0)	0.108553	0.40448	0.138022	-0.565218	-1.32516	11	SSBP1 TMPO CENPK
acute_cd4	4	acuity_maxn	Gordon2020	orf8	0.108563	0.224924	0.165657	-0.49251	-1.37497	18	ERLEC1 ERP44 FBXL12 NGLY1 NPC2 ITGB1 CISD3 HYOU1 PLD3
acute_bcell	12	age_n	Gordon2020	N	0.108579	0.434316	0.154191	0.552313	1.35564	12	DDX21 RBM28 FAM98A G3BP1 CSNK2B
acute_bcell	11	age_n	HALLMARK	HALLMARK_ESTROGEN_RESPONSE_EARLY	0.108652	0.287608	0.131458	-0.426331	-1.22693	42	KLF10 FCMR SLC9A3R1 UNC119 XBP1 PMAIP1 PPIF FDFT1 CD44 KDM4B RBBP8 BCL2 BAG1 SH3BP5 UGCG
acute_bcell	9	sex_n	C2_CP_KEGG	KEGG_NOD_LIKE_RECEPTOR_SIGNALING_PATHWAY	0.108659	0.801768	0.175204	0.502625	1.37793	16	HSP90AA1 BIRC2 NFKBIA HSP90AB1 NLRP1 BIRC3
acute_cd8	2	sex_n	HALLMARK	HALLMARK_NOTCH_SIGNALING	0.108661	0.409898	0.168238	-0.501946	-1.35867	17	PSEN2 MAML2 PSENEN PPARD
acute_cd4	8	acuity_maxn	BTM_MODULES	TBA (M192)	0.108696	0.644316	0.137251	-0.550885	-1.35463	10	ILK OGDH PRMT1 G6PD NBEAL2 NAPA
acute_myeloid	14	covid	C2_CP_KEGG	KEGG_SPHINGOLIPID_METABOLISM	0.108696	0.407141	0.15017	0.583522	1.35491	11	ARSA SPHK1 SPTLC2 ASAH1 PLPP1 UGCG GLB1
acute_bcell	12	sex_n	proteinatlas_blood_expression_cluster	Cluster 45: Eosinophils - Innate immune response	0.108718	0.47318	0.132846	0.313862	1.20912	184	ACTG1 NFKBIB PAGR1 ACTB COMMD8 HIF1A CSRP1 TMF1 SPPL2A VTI1B RABGAP1L MTHFD2 CAPZB ITGA4 ERP29 PARVG PPP1R11 EFTUD2 TOR1AIP1 BAK1 HP1BP3 HMGB3 NME6 CALM2 SYTL1 CASP7 FKBP1A VAPA NAPA RIPK2 ENTPD1 MIA3 CORO1A EPSTI1 CD63 TPM3 ITFG1 DEF8 ANXA11 PSMD10 SMS CELF1
acute_cd4	2	sex_n	HALLMARK	HALLMARK_EPITHELIAL_MESENCHYMAL_TRANSITION	0.108742	0.652452	0.135741	-0.422815	-1.26752	48	JUN TNFAIP3 FLNA ITGB1 PLAUR COL6A2 GADD45B FAS ID2 TGFBR3 ACTA2 CALU GLIPR1 TGFB1 TIMP1 VCAN CD44 ITGA5 PLOD1 QSOX1 SAT1 GADD45A
acute_cd8	9	age_n	C2_CP_KEGG	KEGG_P53_SIGNALING_PATHWAY	0.108742	0.721707	0.135741	-0.467659	-1.3006	24	GADD45B CCND3 CDK4 CYCS ATR CDK6 SESN1
acute_cd4	14	age_n	BTM_MODULES	cell cycle and transcription (M4.0)	0.108766	0.357021	0.170932	0.478741	1.37533	16	FCER1G S100A11 LST1 STMN1 TYMP S100A9 AIF1 GRN
acute_cd4	11	age_n	Ugalde2022	crispr	0.108776	0.108776	0.287805	-0.440591	-1.36288	13	STRAP VPS29 PLAC8 JUN VPS35 NONO STAG2 ARL8B COMMD2 SPNS1 VPS26A UNC50 SOCS3
acute_bcell	9	sex_n	C2_CP_KEGG	KEGG_REGULATION_OF_ACTIN_CYTOSKELETON	0.108833	0.801768	0.168238	0.378666	1.31294	49	MYL12A PAK2 ACTB CFL1 PFN1 MSN IQGAP1 MYH9 ACTG1 PIK3R1 ROCK1 BRK1 ITGB2 RAC2 ARHGEF1
acute_cd8	all	covid	proteinatlas_blood_expression_cluster	Cluster 13: T-cells - Unknown function	0.10885	0.294442	0.132147	0.423577	1.26935	48	HERC6 LAMP3 BCL2 TRAV2 TRBV20-1 TRBV6-1 TRIM47 ZNF184 ASF1A
acute_myeloid	15	sex_n	HALLMARK	HALLMARK_INFLAMMATORY_RESPONSE	0.108861	0.576923	0.287805	-0.295275	-1.26929	41	LY6E SRI PTAFR NAMPT FPR1 CYBB RHOG IFNGR2 BST2 IRF7 TNFSF10 IFITM1 SELL
acute_cd4	12	sex_n	BTM_MODULES	enriched in monocytes (II) (M11.0)	0.108871	0.653226	0.276501	0.4545	1.42518	16	S100A8 LST1 CST3 TYMP FCN1 S100A9 TYROBP S100A12 S100A11
acute_cd4	9	age_n	proteinatlas_blood_expression_cluster	Cluster 3: Plasmacytoid DCs - Unknown function	0.108871	0.290323	0.131458	0.353822	1.23512	106	IRF7 EIF4A3 AHCY SLC7A5 MAPKAPK2 HERPUD1 OFD1 GZMB PRMT7 CARD11 MRPL36 GNA15 MIF4GD SCAMP4 ITM2C NPC1 DNAJC7 DCPS UBL7 SNRPN FEZ2 SNX9 PARK7 PAIP1 TMEM19 NOP56 SELENOS HYOU1 CIRBP AL662899.2 SLC3A2 POLB CLIC3 MCOLN2 MDP1 GALNT2
acute_bcell	1	acuity_maxn	BTM_MODULES	enriched in B cells (III) (M47.2)	0.108872	0.470056	0.287805	-0.367745	-1.37908	24	FCRL3 HHEX FAM30A IGLV1-44 PAWR BTK MEF2C IGKC FCRL5
acute_cd8	9	age_n	C2_CP_KEGG	KEGG_ASTHMA	0.108872	0.721707	0.287805	0.425426	1.35986	10	HLA-DPB1 FCER1G HLA-DRB1 HLA-DQB1 HLA-DPA1
acute_cd4	all	covid	HALLMARK	HALLMARK_MYC_TARGETS_V2	0.108891	0.280824	0.130777	0.382282	1.23018	57	EXOSC5 FARSA NOP16 WDR43 NOP56 RRP9 NIP7 SUPV3L1 MRTO4 NDUFAF4 GRWD1 MYBBP1A TCOF1 PES1 TFB2M HSPD1 MYC NOC4L DCTPP1 UNG MPHOSPH10 DDX18 PHB PRMT3 PPRC1 PUS1 PPAN MCM5 MCM4 MAP3K6 NOP2 SLC29A2 TBRG4 IMP4 LAS1L WDR74 IPO4 AIMP2 RCL1 GNL3 HSPE1 CDK4
acute_cd4	8	acuity_maxn	HALLMARK	HALLMARK_E2F_TARGETS	0.108891	0.690452	0.130777	-0.356451	-1.18677	88	LUC7L3 PRKDC PSIP1 RPA1 DEK RANBP1 ASF1A KIF22 RPA2 EIF2S1 SYNCRIP TUBB XPO1 DNMT1 LYAR TMPO MCM3 ANP32E POLE4 HMGA1 ATAD2 DDX39A EXOSC8 CDC25B HNRNPD PNN RAD50 CBX5 POP7 RFC1 NUP153 RBBP7 PDS5B DCTPP1 PRPS1 NAA38 XRCC6 SRSF1 NASP SLBP
acute_cd8	1	acuity_maxn	proteinatlas_blood_expression_cluster	Cluster 46: Basophils - DNA binding	0.108891	0.566234	0.130777	-0.331749	-1.15031	212	PRSS57 BIRC2 ATP2C1 PDPR LRR1 FAM117A ITGAM TSG101 STK26 HSPA13 UGDH CHD7 CD84 FAM227B PSME4 BMI1 LEMD2 NRROS MFSD6 PI4K2B NUP160 PACS1 CYTH1 SEC23A PMS2 BRPF3 GSR BTBD7 NAALADL1 IFT80 NPAT PIM1 MAPKBP1 HPGD SKP2 HEATR5B BTRC MTHFSD TTC19 SLC25A38 RBM26 PDCD4 TOPBP1 RIC8B METTL7A HELQ TP53BP1 TM9SF3 NKRF SSH3 TRNT1 CCDC126 ZMAT1 CLINT1 MRPS31 HSDL2 SAMD4B SIAH2 PAN3 ZNF638 SNX20 BLZF1 ABCC5 AP4B1 ZNF639 HECTD4 CLEC16A STXBP3 VAT1 POP1 ZNF131 CCDC130 VPS37A CTCF
acute_myeloid	10	timen	proteinatlas_blood_expression_cluster	Cluster 38: Basophils - Unknown function	0.108891	0.396675	0.130777	-0.304334	-1.16127	154	NFE2 CLU LAT2 SELPLG SELENOK MAP3K1 BIN2 LGALS8 CD53 RAB8B CHTOP ETNK1 NCK1 BTK PHF21A ERBIN CSF2RB BBC3 UGP2 NLRP1 SAFB2 SIKE1 ZFAND6 TRIM33 CCNDBP1 BROX UBQLN2 TSPYL1 ARF4 RP2 RTN4 HERC4 HMGN4 GDE1 STK38 AGTPBP1 MAPK14 STAM2 RABGAP1 TRIM8 UNC13D NR3C1 CHIC2 ELMO2 SCCPDH FAM172A C5orf22 GPAT3 MAN2A2 GOLGA7 SRD5A1 IL3RA GNAQ USP48 VPS39 NFIL3 ZNF350
acute_myeloid	8	acuity_maxn	proteinatlas_blood_expression_cluster	Cluster 47: Plasmacytoid DCs - Protein folding	0.108891	0.404453	0.130777	-0.300218	-1.14283	209	PLD4 SND1 GTF2H5 EDEM1 HINT2 NBDY NCOA7 COQ4 CHAF1A C12orf45 CBX6 TMEM175 RUFY3 MGLL TP53I13 HMGN3 ZMYM6 MXD4 SRPRB TULP4 TRIT1 PRKRA NCAPD3 DYNC1I2 VASH1 MRPS28 NKAPD1 MESD CSNK1E DST FOXRED1 SYNGR1 METTL8 B4GALT1 PACS2 PMF1 MORF4L2 RPP25 TMEM128 NME3 POMC MRPL4 CRYBG3 MDFIC BORCS7 KIAA0100 ZFP91 PBX3 SPCS1 TIMM13 P4HB IVD SDHAF3 NDUFA7 FLYWCH2 HNRNPL AJM1 MFSD12 AKIP1 PAM16 PI4KA SLC25A45 CENPB MITD1 PIGQ NUS1 SLC2A8 HERC2 LIN7B FTCDNL1 EIF2AK4 SOX4 KDELR2 P2RY6 COMMD6 CTBP1 PHB B4GALT3 GPRC5C WBP1 LETM1 STX18 ABHD6 RMDN3 NMT1 TMED2 ADAT3 SFT2D2 NUDT22 IFI44L DNAJB11 PRADC1 SAP30BP FKBP2 CDK2AP2 FUT7 RIOX2 CHAMP1 RPL22L1 TEDC1 ANKRD39 GRAMD1B
acute_cd4	7	timen	BTM_MODULES	enriched in monocytes (IV) (M118.0)	0.108893	0.299456	0.181383	-0.588376	-1.41855	11	SAMHD1 LYZ C1orf162 DPYD CTSS TNFRSF1B
acute_cd8	11	timen	HALLMARK	HALLMARK_ANDROGEN_RESPONSE	0.108921	0.292726	0.133555	-0.42934	-1.2988	43	FKBP5 TNFAIP8 CCND3 IQGAP2 NGLY1 XRCC5 ARID5B SLC38A2 NCOA4 TMEM50A ABHD2 PA2G4 MYL12A B4GALT1 ELOVL5 LMAN1 VAPA TPD52 UBE2I ZMIZ1
acute_cd8	13	acuity_maxn	BTM_MODULES	enriched in T cells (I) (M7.0)	0.108966	0.217931	0.156312	-0.444787	-1.3441	25	CD247 IL32 GZMA LCK ZAP70 GZMM GIMAP7 TRBC1
acute_bcell	5	acuity_maxn	proteinatlas_blood_expression_cluster	Cluster 48: NK-cells - Unknown function	0.109005	0.565739	0.208955	0.392959	1.34521	32	DDIT4 IFITM1 STK17A FYTTD1 RPUSD3 WDSUB1
acute_cd4	4	age_n	HALLMARK	HALLMARK_MYC_TARGETS_V1	0.109023	0.501504	0.148262	-0.272479	-1.22047	172	SNRPG SSB RPS10 EIF4H UBE2E1 SSBP1 SRSF3 NAP1L1 TUFM G3BP1 SNRPD3 CNBP HSPE1 LSM7 CCT7 HNRNPD SNRPD2 SYNCRIP PHB PGK1 PSMA4 PRPF31 DDX18 NOP16 XRCC6 EIF3D ILF2 NDUFAB1 SRPK1
acute_cd8	3	sex_n	proteinatlas_blood_expression_cluster	Cluster 48: NK-cells - Unknown function	0.109065	0.667654	0.158514	-0.285253	-1.22339	164	XCL2 XCL1 RUNX2 TRAPPC2 CEP78 NLRP2 JHY SLC4A7 C10orf88 HOPX CD38 CMC1 LRRC37B PRKACB GCHFR ARHGAP12 NUP54 HDAC11 ID2 NCAM1 JAK1 KLRD1 ZNF48 MSH2 ERMP1 SMYD3 MARS2 IL18R1 WDSUB1 CCDC117 PLEKHA1 S100PBP CNIH3 ELOVL6 LARS2 STK17A CMC4 SLC17A9 SYNRG FYTTD1 IL18RAP CLSTN3 ST6GALNAC6
acute_bcell	8	sex_n	proteinatlas_blood_expression_cluster	Cluster 31: Non-specific - Inflammatory response	0.109091	0.593939	0.131458	0.328761	1.21964	223	ATP5MPL COX8A NAA38 TMEM258 COPE LSM10 OST4 BCAP31 FGFR1OP2 YPEL5 BUD31 DNTTIP2 UBE2I SCAND1 PPP1CA PSMC1 EAPP RNF181 GTF2F2 TRAPPC1 AMZ2 PSMB9 AURKAIP1 ANAPC11 PPP1R7 POLR2E NT5C3A MPLKIP CAPG TMEM179B C19orf25 PIN1 ACAA1 IP6K2 PFN1 CD2BP2 DDOST ATP5MF HMGN2 GTF2A2 TMEM59 DYNLRB1 DBNL SUMO2 IST1 PRDX5 COX6B1 CHMP5 SERP1 ATP6AP1 GPX4 DDAH2 SUMO1 DNAJB6 RNF114 UBE2L3 DCTN3 WDR83OS GUK1 ERP44 TTC17 LYPLA1 TOP1 SMIM12 AP2S1 CDK5RAP3 NEDD8 ARHGDIB DGUOK SAP18 LAMTOR2 TIMM17B FRG1 UQCRQ EMC7 SDHD EMC3 CCS
acute_cd8	8	age_n	proteinatlas_blood_expression_cluster	Cluster 44: Non-specific - Transcription	0.109091	0.472727	0.145516	-0.248631	-1.18445	337	SEC22C MCM6 HDAC1 CNOT7 MPHOSPH9 ABT1 POLR2B UTP23 LRRC47 ZNF224 TOP2B MEAF6 ABHD14B XPO7 NCAPD2 PEX3 SKP1 MAGED2 AKR1B1 PPWD1 ACAT2 ZNF426 PPA2 MMGT1 ZCRB1 RALA TMED4 SLC25A46 TPX2 ATM NSUN2 ARIH2 MPHOSPH10 DERL1 CYB5B NABP2 NONO FKBP4 EXOC5 RAB33A STYX TMEM126B ACP1 NUP37 CCDC25 TBCK RPRD2 NOL8 GALK2 RPA2 GTPBP8 METTL14 RBM34 ITGB3BP MRPL43 MKRN2 NFYB RCL1 GTPBP10 NUP188 RPA1 KPNA3 CDC23 G3BP2 CNOT10 SS18 ATAD1 POLG2 EIF4A2 FANCF GTPBP4 SLC35C1 NAA15 UFL1 DNAJC19 DLAT ZNF720 ASTE1 C9orf78 RNF113A COX6C PRPF4 TEX10 NOL11 ZNF226 ZNF277 MAPRE2 CES2 FIP1L1
acute_cd4	11	age_n	BTM_MODULES	platelet activation (I) (M32.0)	0.109114	0.378263	0.15017	0.499137	1.35169	18	TLN1 ACAP1 TGFB1 GNB2 NUCB1 H1FX
acute_cd8	9	timen	proteinatlas_blood_expression_cluster	Cluster 41: Basophils - Cellular respiration	0.109117	0.463747	0.287805	0.249387	1.1755	63	MT-CYB MT-CO3 MED21 MT-CO2 MT-ATP6 MT-ND5 MT-ND3 MT-CO1 KCTD20 MT-ND4 MT-ND6 WHAMM MT-ATP8 PTMS MYNN REPS1 EDRF1
acute_cd8	9	age_n	BTM_MODULES	TBA (M185)	0.109155	0.436027	0.142901	-0.547556	-1.34257	12	PRNP DLD CTR9 TCF12
acute_cd8	9	age_n	C2_CP_KEGG	KEGG_B_CELL_RECEPTOR_SIGNALING_PATHWAY	0.109166	0.721707	0.132846	-0.43265	-1.27822	36	PTPN6 NFAT5 AKT2 JUN MALT1 PPP3CC CARD11 GRB2 PIK3AP1 NFKBIB PIK3R5 RAC1 PPP3CA NRAS GSK3B RELA FOS
acute_myeloid	3	acuity_maxn	HALLMARK	HALLMARK_HEME_METABOLISM	0.109166	0.217844	0.132846	0.33328	1.24126	123	E2F2 SMOX NFE2L1 PRDX2 CTSB SLC25A37 TOP1 GCLM AGPAT4 NNT HAGH TFRC ACP5 HMBS ISCA1 CCND3 LRP10 PSMD9 OPTN GMPS ELL2 ICAM4 XPO7 ATP6V0A1 TRAK2 HDGF RBM38 UROS ATG4A FBXO34 ADD1 MGST3 FOXO3
acute_bcell	8	acuity_maxn	proteinatlas_blood_expression_cluster	Cluster 4: T-regs - Cell cycle regulation	0.10917	0.462476	0.137251	-0.467556	-1.30316	22	HSPA8 PHF11 SOD1 CCM2 BIN1
acute_bcell	12	sex_n	proteinatlas_blood_expression_cluster	Cluster 16: MAIT-cells - Unknown function	0.109195	0.47318	0.141225	0.390244	1.30499	54	FKBP11 SLC38A5 CCND2 BOLA3 CD69 LYAR RPL7L1 KHDRBS1 SURF4 ACAA2 KEAP1 GYG1 HSP90AA1 PNP PRDM1 PCNT HELZ TMEM170A
acute_bcell	6	sex_n	C2_CP_KEGG	KEGG_B_CELL_RECEPTOR_SIGNALING_PATHWAY	0.109215	0.67402	0.140406	0.41412	1.30798	48	NFKBIA PRKCB CD72 BTK BLNK AKT2 SYK PTPN6 CD79B RAC2 NFKBIE FCGR2B PIK3R1 RAF1 RELA CD22 MAP2K1 CD79A NFATC3 CARD11
acute_bcell	2	timen	proteinatlas_blood_expression_cluster	Cluster 20: T-cells - T-cell receptor	0.109253	0.546423	0.138805	-0.42068	-1.31309	41	TRAF3IP3 BTN3A2 TECR CLEC2D THOC3 MED16 MT2A CUTA TMEM63A SARAF HMOX2 LCK ITM2A BNIP3 PRDX2 RCAN3 ARL4C
acute_cd4	7	age_n	HALLMARK	HALLMARK_TNFA_SIGNALING_VIA_NFKB	0.109264	0.489583	0.208955	0.280069	1.23754	90	AREG RIPK2 DUSP2 ID2 IER2 PDE4B BIRC3 TNIP2 ZFP36 NAMPT LITAF SGK1 IL15RA MYC TANK PNRC1 REL SLC2A3 TRAF1 BTG1 GCH1 TIPARP MXD1 DDX58
acute_myeloid	15	sex_n	BTM_MODULES	platelet activation (II) (M32.1)	0.109267	0.199216	0.156312	0.58407	1.36072	10	PNPLA6 ZYX GNB2 MLF2 AP2M1 GNAI2
acute_cd4	3	timen	BTM_MODULES	receptors, cell migration (M109)	0.10929	0.518225	0.137251	0.53192	1.34804	10	GATA3 BCL2 S1PR1 SYNE2 TGFBR3 LEF1
acute_myeloid	15	sex_n	proteinatlas_blood_expression_cluster	Cluster 6: Non-specific - Transcription	0.109296	0.340034	0.148262	0.512463	1.33904	15	SETX U2SURP SON MPHOSPH8 RBM25 DDX46 HNRNPA3 TRA2B
acute_bcell	11	acuity_maxn	proteinatlas_blood_expression_cluster	Cluster 28: Myeloid DCs - Unknown function	0.109299	0.306511	0.170932	0.325719	1.28247	65	HMGA1 HLA-DRB5 APEX1 BCAT2 RBPJ NIPSNAP3A FABP5 SEC13 TMEM14C YWHAE G6PC3 THOC6 ADAM15 SSR1 GLO1 ARF5 YIF1B SERTAD1 SRSF7 GSTM1 WDR61 RCC1 ATP5MC3 PPA1 CCNB1IP1 BZW2 YWHAG ETHE1
acute_cd4	3	acuity_maxn	BTM_MODULES	T cell differentiation (Th2) (M19)	0.109325	0.327194	0.135741	-0.492176	-1.30998	16	UBASH3A LAT GATA3 SIT1 GRAP2
acute_myeloid	14	acuity_maxn	HALLMARK	HALLMARK_ADIPOGENESIS	0.109438	0.378823	0.130777	-0.362758	-1.22323	94	SLC1A5 CAT UCP2 CYC1 MGLL PDCD4 GHITM SDHC REEP5 JAGN1 CMPK1 TKT DDT QDPR SDHB SCARB1 SUCLG1 NMT1 DECR1 CD302 ACLY IMMT DRAM2 ATP5PO GRPEL1 NDUFS3 PTCD3 VEGFB BCL2L13 ESYT1 DHRS7 NDUFAB1 PPM1B CS TALDO1 ARAF UBQLN1 COX8A PRDX3 ALDOA SAMM50 COX6A1 BCKDHA
acute_cd4	10	age_n	proteinatlas_blood_expression_cluster	Cluster 46: Basophils - DNA binding	0.109489	0.53125	0.181383	-0.32398	-1.26489	59	PDCD4 PNRC2 RDH11 TRNT1 JAGN1 COG3 P2RY10 ETS1 KDM5A SERINC1 ZNF131 BIRC2 SMARCC1 NUP160 STK26 DPH7 RBM48 CXXC1 SNX20 VCP SLC25A38
acute_cd4	8	sex_n	BTM_MODULES	B cell surface signature (S2)	0.10951	0.417507	0.231127	0.529063	1.45718	11	ITM2C HLA-DPA1 HLA-DMA CD79B HLA-DRA
acute_cd4	14	sex_n	HALLMARK	HALLMARK_PI3K_AKT_MTOR_SIGNALING	0.109533	0.379154	0.191892	0.342992	1.27753	51	RPS6KA1 TBK1 LCK SMAD2 ACTR3 RPS6KA3 MYD88 ECSIT YWHAB CLTC SQSTM1 TNFRSF1A ACTR2 AP2M1 CFL1 PTPN11
acute_myeloid	10	timen	Gordon2020	nsp8	0.109631	0.24667	0.132147	-0.43986	-1.32334	19	LARP7 MRPS25 SRP54 EXOSC3 NGDN SRP72 MRPS5 AATF
acute_cd8	10	sex_n	proteinatlas_blood_expression_cluster	Cluster 42: Non-specific - Transcription	0.109649	0.642738	0.199915	0.498668	1.36573	15	FAM13B DNAJC2 RLF TMOD3 DEK RNF19A
acute_myeloid	14	covid	BTM_MODULES	enriched in antigen presentation (II) (M95.0)	0.109654	0.28719	0.143759	0.532871	1.32906	16	SELL CD53 PLEK HLA-DMA HCLS1
acute_cd4	3	sex_n	HALLMARK	HALLMARK_EPITHELIAL_MESENCHYMAL_TRANSITION	0.109718	0.946886	0.24134	0.401222	1.41827	39	ID2 FLNA LGALS1 AREG COPA TIMP1 IL32 VIM FAS PLOD3
acute_cd8	3	covid	Gordon2020	N	0.109731	0.87654	0.132846	0.480783	1.31646	15	MOV10 DDX21 FAM98A RRP9 LARP1 RBM28 G3BP2 SNIP1 CSNK2B CSNK2A2 UPF1
acute_cd8	3	sex_n	Gordon2020	orf8	0.109756	0.54878	0.164406	-0.42552	-1.3425	29	ITGB1 TM2D3 ERO1B CHPF PLEKHF2 ADAM9 EDEM3 DNMT1 FBXL12 CHPF2 SDF2 SIL1 ERP44 NEU1 ERLEC1
acute_myeloid	12	timen	Gordon2020	nsp7	0.109771	0.331707	0.144631	-0.48764	-1.33765	27	ACSL3 RAB8A CYB5B RAB10 RALA LMAN2 TOR1AIP1 COMT DNAJC19 MOGS RAB18 SCARB1
acute_cd4	7	sex_n	proteinatlas_blood_expression_cluster	Cluster 11: Basophils - Unknown function	0.109804	0.532164	0.151149	0.483411	1.35383	20	SRRM2 MLLT6 FBXW7 LENG8 RBBP6 DYNC1H1 GNL3L SLC17A5
acute_myeloid	10	sex_n	HALLMARK	HALLMARK_IL6_JAK_STAT3_SIGNALING	0.109834	0.369034	0.149208	0.373162	1.2997	54	LTBR IL1B CSF2RB IL3RA PTPN2 IFNGR2 STAT3 CBL PIM1 IL4R TNFRSF1B JUN CD38 MYD88 TNF CCR1 IL15RA MAP3K8 CD36 IL13RA1 IFNGR1 STAT1 IL10RB IL17RA CSF2RA TGFB1 IFNAR1 HAX1 PTPN11 HMOX1
acute_bcell	5	age_n	BTM_MODULES	B cell surface signature (S2)	0.109843	0.581246	0.158514	-0.42863	-1.33934	33	CD79B TMEM156 CD24 PLD4 FCRL1 SEMA4B CD37 P2RX5 FCRL2 CCR6 CD72 FCRL3
acute_myeloid	all	covid	proteinatlas_blood_expression_cluster	Cluster 14: Monocytes - Unknown function	0.109859	0.297299	0.227987	-0.262899	-1.1651	271	CABP4 FILIP1L CTTNBP2 CDKN2B MKKS ST6GALNAC3 NOXA1 IGF2BP2 DDIAS XYLT1 HECW2 EPOR TRIQK PALM RNF146 FBXO4 UNC119B ANKRD50 DENND6B ZNF446 PKP4 TTLL4 XPNPEP3 ANKRD42 LBX2 MRAS KBTBD6 ZNF34 DELE1 PELI3 OCRL HFE SLC19A2 PRR11 PCDH12 IRAK3 MAVS CEP131 RTL10 TESK2 GK5 CEP85L TXNDC16 NDE1 C19orf54 XPR1 SLC25A13 ZXDC TMEM69 MTMR4 CYP2U1 POPDC2 SLC25A43 ELMOD3 PLD2
acute_bcell	all	sex_n	proteinatlas_blood_expression_cluster	Cluster 43: B-cells - Humoral immune response	0.10989	0.816327	0.166934	0.361886	1.41074	150	IGHV5-10-1 IGHV3-64D IGLV4-69 IGHV3-49 IGHV1-3 IGHV3-33 IGHV3-66 IGLV10-54 IGHV4-4 IGHV2-5 IGLV6-57 IGHV3-30 IGKV2D-24 IGLV7-46 IGHV3-15 LZTFL1 IGHV4-39 IGLV3-10 RAD17 FCRLA IGHV1-18 SIK1 IGHV4-28
acute_bcell	all	timen	proteinatlas_blood_expression_cluster	Cluster 5: Granulocytes - Unknown function	0.10989	0.392465	0.130106	-0.339742	-1.17665	235	OASL DHX58 MED11 SP110 FAM217B IRF2 ZBP1 TAP1 ARHGAP9 TOR1B PRUNE1 RAC2 FGD3 MBD1 DAPP1 IL16 TMEM43 RGS14 MAEA NUP50 STARD3 SUPT20H CERS4 JPT1 SDF2 TMEM71 MSRB1 TXNIP LYPLA2 SP100 TALDO1 XRCC1 HLA-E SPRYD3 NRDC DEF6 EGLN2 JDP2 NCF1 GDI1 HTATIP2 CTDSP2 COQ8A VRK3 GALNT7 NCOA4 TBCC RGL2 ARHGAP15 FXR2 NSFL1C RAB5B KLF2 PRKD2 BIN3 C11orf54 TACC3 TBC1D10C DHRS7 RNF167 RTF2 SUDS3 ZNF230 LIN37 UBOX5 NARF TMEM120A GLIPR2 DAPK3 MYLIP USP4 CUTC CELF2 ZNF143
acute_bcell	5	timen	HALLMARK	HALLMARK_MYC_TARGETS_V1	0.10989	0.252747	0.130106	-0.363697	-1.17962	165	PTGES3 PSMA7 G3BP1 MRPS18B COPS5 BUB3 PRDX3 CNBP CCT7 EIF2S2 NOP56 COX5A CLNS1A PA2G4 PHB EIF2S1 DDX18 PSMA6 CCT5 CCT2 CCT3 VBP1 CDK4 XPO1 PSMD8 PSMC4 PSMA4 SF3B3 PSMB2 APEX1 RNPS1 SMARCC1 HNRNPA2B1 YWHAQ SNRPB2 RUVBL2 LSM7 HSPD1 ACP1 PPM1G ERH DEK SNRPD3 RANBP1 SERBP1 VDAC3 HPRT1 CUL1 SSBP1 MYC PRPF31 VDAC1 MCM5 EIF3J POLD2 SRPK1 PCBP1 DHX15 HSP90AB1 YWHAE RAN EXOSC7 SF3A1 SRSF7 NOLC1 CCT4 XRCC6 DUT SNRPA PWP1
acute_cd8	9	age_n	proteinatlas_blood_expression_cluster	Cluster 45: Eosinophils - Innate immune response	0.10989	0.520661	0.130106	-0.341963	-1.16345	183	VEZF1 TOR1AIP1 TMBIM1 FKBP1A HIF1A DCAF7 FAM32A ACTR3 PGK1 DDX21 EIF4G2 PPCS SH3BGRL AP1M1 CALM2 MCPH1 PSMD10 TADA3 DLD VPS26C SNAP23 RAB24 TMEM50B EFCAB14 VTI1B SYNE1 HAGH XKR8 ELMO1 EIF2B1 HACD4 CPNE3 PCF11 CHMP1A SRPRA SYTL1 UBA3 GLRX SASH3 GPBP1L1 OS9 ACTR1A NDUFA6 GUSB RABGAP1L BAK1 NFKBIB C11orf21 PDE4D KLHDC3 ABHD13 CDIP1 DEF8 SMS SEMA4D ATP6V1E1 EPSTI1 RBM18 MAP3K8 OAZ1 CEMIP2 PPP1R12A CAT MOB1A CASP7 VCL VAPA IWS1 RAB11A CYB5R3 LRPAP1 CD63 CSRP1 TRIM21 NME6 REC8 PPP1R11
acute_myeloid	10	timen	HALLMARK	HALLMARK_XENOBIOTIC_METABOLISM	0.10989	0.271833	0.130106	-0.32697	-1.21424	91	KYNU JUP CBR1 AQP9 ETS2 FAS DDAH2 TNFRSF1A CD36 NMT1 DHRS7 POR IDH1 DCXR CYB5A MT2A COMT ALAS1 ECH1 TMBIM6 BLVRB ACOX1 HPRT1 DHRS1 ACP2 ACO2 ETFDH CNDP2 IRF8 LPIN2 VNN1 PTGES3 PDK4 GART SAR1B ADH5 HACL1 SLC1A5 CA2 ALDH9A1 ASL GABARAPL1 ARPP19
acute_myeloid	14	timen	HALLMARK	HALLMARK_OXIDATIVE_PHOSPHORYLATION	0.10989	0.21978	0.130106	-0.377031	-1.17657	161	COX5A IDH3A PRDX3 DECR1 NDUFV2 NDUFA8 NDUFB3 NDUFB4 SDHA ATP6V0E1 MRPL15 ATP6V1E1 HADHB MDH1 NDUFB5 NDUFS2 UQCRC2 ATP6V1D SDHD CYB5A UQCR10 PDHB COX17 ATP5PD HADHA CYCS ATP5F1C SDHC SUCLG1 MRPS30 ACADM ATP6AP1 MRPS11 GPI LDHA IMMT NDUFB6 COX7C TIMM9 GRPEL1 ETFA ACAA1 ATP5PO NDUFB1 NDUFS7 PDHA1 NDUFS4 ATP6V1G1 MRPS15 VDAC3 ACAA2 NDUFAB1 SLC25A5 DLD OXA1L TIMM50 ABCB7 CS NDUFC1 ATP5F1B ATP6V1F MRPL34 IDH3G SLC25A20 HCCS TIMM8B TCIRG1 NDUFA6 COX5B PHB2 BCKDHA GLUD1 ECH1 ISCA1 COX7B ATP6V1H CYC1 NDUFS8 ATP5MF GPX4 SUCLA2 POLR2F TIMM17A NDUFA9 UQCRC1 ACO2 NDUFB2
acute_myeloid	5	timen	proteinatlas_blood_expression_cluster	Cluster 38: Basophils - Unknown function	0.10989	0.3663	0.130106	-0.242142	-1.19581	167	CLU NFE2 GOLGA7 MAP3K1 LAT2 UGP2 RP2 SELENOK BTK NR3C1 BIN2 ABHD5 SELPLG MAPK14 CR1 SIKE1 CCNDBP1 CSF2RB CHTOP PHF21A HERC4 ERBIN PPP1R10 PRNP TRIM33 CKAP4 LGALS8 USP48 ELMO2 SAFB2 ETNK1 ARF4 ZFAND6 FRYL MCMBP CHIC2 UNC13D ARL5A RANBP2 ZDHHC3 FBXW11 CRTC3 HIPK2 GPAT3 RTN4 RAB8B SPCS3 ARFGEF1 NLRP12 TRIM8 RBM5 ERO1A XIAP OXSR1 ARF1 TSPYL1 AGTPBP1 MADD UBQLN2 NFIL3 RABGAP1 OXR1 LRCH3 TMEM106A SRD5A1 TMEM50A COX15 GNAQ BROX RMND5A FCHO2 SQSTM1 PDLIM5 SCCPDH SYTL3 ZNF394 RBBP5 DENR CD53 NLRP1 NUP98 UBE3B ZNF652 NFX1
acute_myeloid	8	age_n	proteinatlas_blood_expression_cluster	Cluster 20: T-cells - T-cell receptor	0.10989	0.556194	0.130106	0.39727	1.2157	63	FAM107B GYPC MT1E PRDX2 NXPE3 MED16 SLC2A4RG THOC3 THEM4 CLPP MT1F PMM1 SPATA13 ORAI1 SELENOM SH3KBP1 LEPROTL1 MT2A MBIP RGCC RCAN3 CD3D
acute_cd8	8	timen	proteinatlas_blood_expression_cluster	Cluster 35: T-regs - Unknown function	0.109903	0.380998	0.144631	0.33965	1.25342	95	DUSP4 LAIR2 VTI1A FXR1 URM1 TSPAN17 CARNMT1 GLYCTK MOSPD3 SLC37A3 PLK3 GATA3 WHRN ASXL1 CCDC167 MEI1 PPP3CC ULK4 UCK1 ECHDC2 ATP1A1 CIZ1 IDNK HSD17B8 CCDC34 RANGRF TMEM106C NBEAL1 FAM120A ASB1 PRAF2
acute_cd8	9	timen	C2_CP_KEGG	KEGG_SMALL_CELL_LUNG_CANCER	0.109904	0.628021	0.287805	0.358979	1.42026	23	NFKBIA PIK3R1 CYCS BIRC2
acute_myeloid	14	sex_n	BTM_MODULES	Activated (LPS) dendritic cell surface signature (S11)	0.109934	0.577428	0.152145	0.567595	1.3343	10	NINJ1 CSF2RB IFI6 TTYH2
acute_bcell	7	age_n	BTM_MODULES	proteasome (M226)	0.109966	0.334	0.252961	0.496601	1.35756	10	RAN PSMA5 PSMC2
acute_bcell	1	age_n	HALLMARK	HALLMARK_KRAS_SIGNALING_DN	0.11	0.371657	0.287805	0.305966	1.44764	22	STAG3 IFI44L ZBTB16 SIDT1
acute_cd4	13	covid	Gordon2020	nsp8	0.110016	0.275041	0.170932	0.566061	1.37878	12	LARP7 HECTD1 MRPS2 NGDN SRP54
acute_cd8	1	acuity_maxn	HALLMARK	HALLMARK_IL6_JAK_STAT3_SIGNALING	0.110017	0.924146	0.287805	0.247738	1.17751	45	JUN IRF1 MAP3K8 IRF9 SOCS1 CD38 IFNGR1 IL2RG TNFRSF1B
acute_cd4	3	acuity_maxn	BTM_MODULES	small GTPase mediated signal transduction (M215)	0.110032	0.327194	0.135741	-0.496512	-1.30832	15	ARHGAP9 ARHGAP30 ARHGAP25 FGD3 RHOG ARHGAP4 TAGAP ARHGAP15 GMIP ARAP1 ARHGDIA
acute_bcell	10	age_n	BTM_MODULES	enriched in monocytes (II) (M11.0)	0.110078	0.769466	0.165657	0.389275	1.29956	35	NCF1 S100A8 HCK MNDA S100A11 CST3 LY86 BLVRB NCF2 LST1 BTK SCPEP1 TYROBP LYN
acute_cd4	3	covid	HALLMARK	HALLMARK_ESTROGEN_RESPONSE_LATE	0.110101	0.488396	0.130777	-0.411887	-1.25544	62	FKBP5 DUSP2 ETFB ELOVL5 FAM102A FKBP4 SLC9A3R1 AFF1 DYNLT3 AREG DNAJC1 RNASEH2A ARL3 ID2 IDH2 SIAH2 BLVRB RABEP1 LSR ATP2B4 HPRT1 TOB1 BATF BAG1
acute_myeloid	6	timen	HALLMARK	HALLMARK_ANDROGEN_RESPONSE	0.11011	0.195751	0.130106	-0.282169	-1.30944	60	CCND3 FKBP5 GNAI3 MYL12A NCOA4 SRP19 VAPA XRCC5 SPCS3 NDRG1 ACSL3 PIAS1 PDLIM5 PTK2B PA2G4 NGLY1 TNFAIP8 ACTN1 RRP12 ADRM1 AKT1 IQGAP2 GSR UBE2I SEC24D B4GALT1 CAMKK2 RPS6KA3 IDI1 ZMIZ1 SGK1 ARID5B ABHD2 FADS1 TMEM50A SLC38A2 HERC3 HMGCR
acute_bcell	12	timen	HALLMARK	HALLMARK_MYC_TARGETS_V1	0.110124	0.306893	0.17822	0.265494	1.21596	186	RPS2 STARD7 EEF1B2 TXNL4A RPS6 RPS3 RPS10 RPLP0 RPL6 PPIA RPL18 RPL34 RACK1 RPS5 CYC1 NAP1L1 UBE2E1 PRDX4 RPL14 NHP2 PPM1G GOT2 PSMD8 SNRPD2 SLC25A3 SRSF3 TUFM PHB2 PSMB3 PA2G4 NME1 SRM YWHAQ PRPF31 ODC1 FBL PSMA1 HNRNPA1 PSMD7 TRA2B ILF2 NPM1 MRPL9 VDAC1 HDAC2 PSMD14 MCM4
acute_bcell	10	sex_n	BTM_MODULES	BCR signaling (M54)	0.110155	0.604588	0.175204	-0.569632	-1.38786	10	PLCG2 PTPN6 SYK RAC2 INPP5D LYN BTK PIK3CD VAV1
acute_myeloid	6	covid	Daniloski2021	crispr_moi1	0.110196	0.110196	0.132147	0.361977	1.31748	27	SPEN VPS29 ATP6AP1 ACTR3 ATP6V1E1 ATP6V1C1 VPS35 ACTR2 ATP6AP2 ATP6V1G1 TMEM199 ATP6V1B2 RNASEK SNX27 ATP6V1H ATP6V1A
acute_cd4	5	timen	BTM_MODULES	TBA (M137)	0.110218	0.456208	0.140406	0.556683	1.32798	12	PHTF2 SMARCA5 TCERG1 RNF6 PLEKHF2 ZMYM2 USP1 TLK1
acute_cd8	all	age_n	proteinatlas_blood_expression_cluster	Cluster 45: Eosinophils - Innate immune response	0.110224	0.286583	0.287805	0.209444	1.08191	444	STX3 TMEM273 CHRFAM7A CLEC12A CD302 SIGLEC10 ALDH3B1 FHL3 FBP1 MAP3K8 TM6SF1 TNNT1 C1orf162 KCTD15 ENC1 REEP4 METRNL GSN PSTPIP2 SNAI3 XKR8 NT5M SIRPA TNFSF12 ZBTB49 ADGRE1 PDK4 NCF2 CFAP45 CEMIP2 FGD4 PPM1L INAFM2 GSTM4 KIF1B CBX8 PARP6 PTAFR ABHD2 PIK3R3 RIPK2 ESR2 PYGL CD300LF GLUL CYSLTR2 RAB11FIP4 MSRA CD300LB PRELID1 ZNF699 HP PAQR7 NUDT3 RHOB SYNE1 WDR91 CCPG1 C8orf76 SLX1A SYNE2 THBS1 VEGFA CD63 ITFG1 PILRB TOR2A LPGAT1 SFMBT1 MCOLN1 CCL23
acute_cd8	2	covid	Gordon2020	N	0.110227	0.347722	0.1396	0.547466	1.37912	15	MOV10 DDX21 RBM28 SNIP1 LARP1 G3BP1 PABPC4
acute_myeloid	11	covid	HALLMARK	HALLMARK_PROTEIN_SECRETION	0.110227	0.230215	0.1396	0.371061	1.27288	87	NAPA AP1G1 SEC24D BET1 VAMP3 SCAMP3 ABCA1 TMX1 DNM1L ADAM10 AP3B1 TSG101 COPB2 KIF1B TMED10 SEC22B VPS4B COPE RAB5A CTSC SGMS1 SNX2 COG2 GOSR2 CLTA YKT6 CD63 GLA RAB9A ARF1 M6PR GOLGA4 VPS45 CLN5 VAMP4 COPB1 ATP6V1H ARFGEF2 SOD1 RAB2A YIPF6 AP2M1 LAMP2 SEC31A NAPG ARCN1 ARFGEF1
acute_bcell	5	age_n	BTM_MODULES	DC surface signature (S5)	0.110236	0.581246	0.21925	0.528926	1.37091	10	CD58 GRINA HLA-DQB1 HLA-DQA1 GPR137B CD151
acute_cd4	9	covid	HALLMARK	HALLMARK_FATTY_ACID_METABOLISM	0.110236	0.298286	0.166934	0.320923	1.2619	89	SMS LGALS1 MDH1 UBE2L6 SDHC PDHA1 SUCLG1 HSPH1 NTHL1 S100A10 PTS SDHA ACADM ACSL4 ERP29 RDH11 HSP90AA1 ACSL5 ACOT2 CBR1 UROS ADIPOR2 ACAA1 OSTC DLST YWHAH PSME1 METAP1 SUCLA2 IDH3G PDHB
acute_cd8	11	sex_n	BTM_MODULES	cell cycle (III) (M103)	0.110236	0.569554	0.188204	-0.534698	-1.39419	12	SMC1A RBL2 HDAC2 CDKN1B MCM7 SMC3 MCM5 RAD21
acute_cd8	6	timen	proteinatlas_blood_expression_cluster	Cluster 45: Eosinophils - Innate immune response	0.110251	0.238878	0.186433	-0.241771	-1.17097	355	EPSTI1 CCL4L2 GSN SIGLEC7 FES PILRB C1orf162 C6orf47 SERPINB6 TRIM21 TRIM5 PPP1R12A CCDC146 TKTL1 WSB1 GLUL NBPF1 RTL8C GLRX2 SNAI3 PTPN22 CHSY1 PPM1L TM6SF1 CD63 SYTL1 LFNG CEMIP2 LARP4B MED18 SYNE1 C11orf21 GPCPD1 METRNL NHSL2 MAP3K8 RNF216 RBM4B IPCEF1 NAPA CCPG1 FHL3 FBP1 PIK3R3 SFMBT1 RNASEL ARSD KBTBD7 MLKL PNPLA6 ARRDC1 SYNE2 ABHD2 RAB11FIP4 ZDHHC13 GCNT1 PCF11 BRCA2 PARP4 DOK2 VTI1B SNX14 SEMA4D RGS19 CPNE3 EFCAB14 MIA3 PPP1R11 PARP6 ERLIN2 HILPDA RHOB TMEM50B MANBAL PRKAR1A INSIG2 RABGAP1L XKR8 TMEM273 IWS1 ZNF765 STX3 GPATCH2L RAB24 PGGT1B ENTPD1 LRPAP1 RNFT1 PARVG INPP1 DCAF7 KAT5 NME6 BAK1 PCTP PPCS VCL NR1H2 CPT2 MFSD10 FAM122C GTSE1 SLC37A1 ORAI2 ZNF699 KANTR
acute_bcell	7	age_n	HALLMARK	HALLMARK_TNFA_SIGNALING_VIA_NFKB	0.110254	0.530914	0.137251	-0.365588	-1.2716	75	BCL2A1 IRF1 FOS PPP1R15A CD69 NFKBIA NFKB2 REL CD83 B4GALT1 ZC3H12A MAP2K3 SLC2A3 MARCKS TANK FOSB KDM6B NFKBIE PLEK CDKN1A BIRC2
acute_bcell	all	age_n	proteinatlas_blood_expression_cluster	Cluster 22: NK-cells - Unknown function	0.110286	0.311397	0.134273	-0.369005	-1.25876	85	ZNF135 TMEM185A EPHA4 ZNF496 N6AMT1 EDC3 ZSCAN30 IFT46 ZNF79 ARHGEF19 TLE6 MTBP TMEM241 SGSM3 MYEF2 SETD3 PRPF40B DDX31 SPATA24 ZNF786 USP25 TRUB2 RLN2 FAM229B YTHDF1 PJA1 FAM214A CREB3L4 SLC37A4 ZNF32 COG1 ZNF234 CPLANE2 PRH1 TRPT1 AGBL3 ZNF607 LRRC42 ANKRD16 CCDC71 ZFP69 TYSND1 FAM193B PLK2 PITPNM2 ZNF337
acute_cd8	1	timen	Gordon2020	nsp7	0.110317	0.221758	0.131458	-0.464076	-1.27652	28	RAB8A CYB5B GNG5 LMAN2 TOR1AIP1 PTGES2 RAB18 ACSL3 DNAJC19 COMT SELENOS DCAKD RALA HS2ST1 RAB10 CYB5R3 NDUFAF2 GNB1 MOGS RAB7A RAB14 FAM162A
acute_myeloid	14	acuity_maxn	BTM_MODULES	B cell surface signature (S2)	0.11032	0.400125	0.142901	-0.547717	-1.33594	12	CD52 PLD4 HLA-DPA1 HLA-DMA ITM2C HLA-DPB1 TSPAN13 CD79A
acute_myeloid	3	acuity_maxn	proteinatlas_blood_expression_cluster	Cluster 34: Basophils - Unknown function	0.11041	0.270603	0.133555	0.338273	1.2344	111	PGPEP1 USB1 DPP9 TBK1 ABR TBC1D20 SLC25A51 MED31 ALG13 NOL12 GBF1 ABCB8 DGKQ HECTD3 TBC1D13 PRKAG2 TRAPPC9 ERAP1 TXNL4B ANKRD52 IFFO2 GBA2 YRDC NISCH NDUFAF1 TMEM255B ARHGEF7 ZBTB43 UBE2J2 ARHGAP19 AFTPH MAP3K4 IFI27L1 SLC9A8 ZNF655 DENND6A TMED7 WRNIP1 SENP2 TOGARAM1 MIGA2 MAP3K7CL UBQLN4 PPM1A DSTYK STX16 CSNK2A1 CMPK1 TRAPPC10 CAMSAP1 SETD1B
acute_bcell	4	acuity_maxn	proteinatlas_blood_expression_cluster	Cluster 29: Plasmacytoid DCs - Unknown function	0.110422	0.538976	0.146416	-0.458883	-1.32449	23	KRI1 CYHR1 NCOA5 GAMT TTC3 ZNF506 POLD2 TSPYL2 MYO9A
acute_cd4	6	age_n	BTM_MODULES	respiratory electron transport chain (mitochondrion) (M219)	0.110423	0.354594	0.132147	-0.493149	-1.28411	17	UQCRC2 UQCRFS1 COX7B COX6C CYC1 UQCRC1 COX6B1 COX5A UQCRQ COX8A COX7C
acute_cd4	13	timen	proteinatlas_blood_expression_cluster	Cluster 44: Non-specific - Transcription	0.110465	0.624468	0.141225	0.304079	1.21129	179	SBDS EIF3L G3BP2 PIK3R1 ABHD14B TOMM20 CCT4 MRPS30 ACTR1B FOXN3 SRP72 PPHLN1 FBXO3 FBXW5 PIGC C9orf78 CCT8 TMED10 C15orf61 ANP32B PDIA3 SCRN2 ARL2BP TRIAP1 RWDD1 SH3YL1 HBS1L MRPL48 ATP5F1B SSR2 METTL5 DGCR6L HUS1 ST13 ACP1 HNRNPDL ZNF207 ZCRB1 AKR1B1 PPIH ARF6 DNAJC9 NDUFA5 MAPRE2 ABT1 CCNC SLC25A46 ERH SELENOW TMEM87A RPA1 TRAPPC4 COX6C ATAD1 CALM1 TRMT10C SMC3 ATF4 NIP7 PRPF8 TGIF1 SKP1 CCDC25 HSPB11 DERL1 ARIH2 MRPL43
acute_bcell	8	covid	proteinatlas_blood_expression_cluster	Cluster 44: Non-specific - Transcription	0.110497	0.451197	0.137251	-0.331529	-1.25032	137	HDAC1 ARF6 EIF3L ST13 HNRNPUL1 MBNL2 SSR2 ACTR1B CCT8 NONO HMGN1 TOMM20 ZCRB1 ATIC TRAF5 AKR1B1 PIK3R1 ARL6IP5 COASY TGIF1 ACP1 COPB1 NAA15 FIP1L1 SUPV3L1 SRP72 FBXW5 ABHD14B ZNF207 MEAF6 THYN1 RPA2 CCNC PRMT2 CCT4 CCT2 TMED10 ARIH2 CCDC25 CNOT7 SNRNP40 GMPS ARL6IP1 MICU2
acute_myeloid	12	sex_n	HALLMARK	HALLMARK_IL6_JAK_STAT3_SIGNALING	0.110497	0.484779	0.155242	0.367977	1.30356	58	IL3RA CSF3R TNFRSF1A CXCL10 CSF2RA IL1B TGFB1 PIM1 TNF SOCS3
acute_myeloid	11	covid	HALLMARK	HALLMARK_FATTY_ACID_METABOLISM	0.110503	0.230215	0.13649	0.353968	1.26967	120	BLVRA UBE2L6 CBR1 IDH1 ACOT2 NBN ACAT2 HMGCS1 MDH1 IL4I1 CA2 ACSL4 PTS PSME1 DLD ACO2 ACADM DECR1 LGALS1 SDHC DHCR24 ALDH9A1 SDHD PDHA1 GLUL LDHA PRDX6 ECH1 CBR3 ACSL1 HSPH1 PDHB ACAA1 ALDOA RDH11 MDH2 S100A10 IDH3G EPHX1 BCKDHB MCEE NSDHL
acute_bcell	4	age_n	BTM_MODULES	small GTPase mediated signal transduction (M215)	0.110515	0.494409	0.135002	-0.514572	-1.33283	15	ARHGAP25 RHOH GMIP RHOG TAGAP
acute_cd8	12	age_n	HALLMARK	HALLMARK_ESTROGEN_RESPONSE_LATE	0.110577	0.552885	0.168238	0.43179	1.34858	24	S100A9 AREG DUSP2 JAK1 XBP1
acute_cd8	4	timen	HALLMARK	HALLMARK_PANCREAS_BETA_CELLS	0.110613	0.225835	0.161979	-0.599095	-1.36658	10	SRPRB SRP9 ELP4
acute_cd4	1	timen	BTM_MODULES	mismatch repair (II) (M22.1)	0.110619	0.256246	0.287857	-0.481172	-1.36638	10	MSH2 PCNA RFC4 MSH6 RPA1 POLD3
acute_cd4	12	acuity_maxn	BTM_MODULES	TBA (M136)	0.110638	0.543103	0.134273	-0.532493	-1.33889	13	GNB2 COPE GNAI2 GPS1 CAPN1 PKN1 PPP2R1A NAPA
acute_cd4	8	timen	proteinatlas_blood_expression_cluster	Cluster 5: Granulocytes - Unknown function	0.110664	0.494091	0.130106	0.340172	1.1854	162	SRGN PAIP2 TSC22D3 PCIF1 OSER1 SLC40A1 ARID5A GTF2B CAMLG STK17B NUDT16L1 COQ10B ARHGAP15 VPS37B PTAR1 PHF5A TM2D3 MFSD14A CHMP3 SYF2 ELOVL5 NDEL1 TAGLN2 NCF1 HSD17B11 PIAS1 NINJ1 CHST11 BLOC1S2 WIPF1 TBCC RASSF5 ZNF267 SMIM27 DEDD2 HBP1 GID8 IDS ICAM3 TAX1BP1 GLIPR2 CDC123 C18orf32 SORL1 AKIRIN1 MPPE1 COX19 ZEB1 KBTBD2 RGL4 CUTC RAB1B ATG12 ISCU GABARAPL2 RFFL TRIM13 UFD1 ITM2B NT5C2 TMEM120A
acute_cd4	14	age_n	BTM_MODULES	TBA (M136)	0.110749	0.357021	0.169571	0.499319	1.35021	13	PPP2R1A NUCB1 DNM2 NAPA GNB2 GNAI2 CAPN1 NR1H2
acute_cd8	13	sex_n	BTM_MODULES	antiviral IFN signature (M75)	0.110749	0.341906	0.245042	-0.495759	-1.40882	11	HERC5 DDX58 OAS1 IRF7 IFIH1 DDX60 PML
acute_bcell	5	age_n	C2_CP_KEGG	KEGG_PENTOSE_PHOSPHATE_PATHWAY	0.110764	0.705357	0.165657	-0.532224	-1.38962	15	TKT TALDO1 PFKP
acute_cd4	11	sex_n	HALLMARK	HALLMARK_ALLOGRAFT_REJECTION	0.110843	0.831325	0.208955	-0.293042	-1.25115	88	IL2RG HLA-DRA CD74 FLNA KLRD1 GZMA EIF3A CD247 LTB HLA-E HLA-DQA1 STAT4 CCL5 CXCR3 TIMP1 EIF4G3 ABI1 IRF7 IL12RB1 CD8A TAPBP TAP1 HLA-DMA CD8B PTPN6 ST8SIA4 B2M CD3E UBE2N ITGAL CCND3 UBE2D1 CCL4 CD96
acute_cd8	9	age_n	BTM_MODULES	cell cycle and transcription (M4.0)	0.110854	0.436027	0.287805	0.294752	1.22834	23	VCAN AOAH FCER1G GRN NCF1 S100A9 LST1
acute_myeloid	11	acuity_maxn	Gordon2020	nsp9	0.11086	0.732161	0.138805	-0.515065	-1.32005	13	NUP62 NEK9 GTF2F2 NUP214 ZNF503 MAT2B NUP54 DCAF7 MIB1
acute_cd4	4	sex_n	Daniloski2021	crispr_moi1	0.11087	0.11087	0.197822	0.436426	1.35662	24	ACTR2 ACTR3 ATP6V0C RAB7A COMMD2 VPS35 SNX27 ARPC3 RNASEK ATP6V1B2 ATP6V1G1 TMEM199 ATP6V1E1
acute_cd4	3	timen	BTM_MODULES	translation initiation factor 3 complex (M245)	0.110872	0.518225	0.135002	0.526687	1.36311	11	EIF3F EEF1G FBL PHB2 UXT EIF3D EIF3E EEF1B2
acute_bcell	7	age_n	proteinatlas_blood_expression_cluster	Cluster 47: Plasmacytoid DCs - Protein folding	0.110876	0.56547	0.133555	-0.348533	-1.25838	100	CALR SNRPE GTF3A BORCS7 SEC61G SDHAF3 TRAM1 B4GALT1 RMC1 CUL5 FKBP2 IGHV3-21 NME3 MCTS1 MORF4L2 SSR3 TIMM13 SFT2D2 MYDGF MPG PLD4 SPCS1 HMGN3 CDK2AP2 SPCS2 MRPL19 CTBP1 PDIA6 NDUFS5 METTL8 NBDY TP53I13 UCP2 VAMP8 PHB B4GALT3 SND1 MAGOH POMC HSP90B1 DNAJB11 MITD1 NUDT1
acute_bcell	3	covid	BTM_MODULES	enriched in B cells (III) (M47.2)	0.110887	0.504032	0.130106	0.472332	1.30759	20	IGLV1-44 CD24 MEF2C HHEX HLA-DOA CD69 TPD52 FAM30A
acute_bcell	4	age_n	HALLMARK	HALLMARK_MTORC1_SIGNALING	0.110889	0.345345	0.129443	-0.365806	-1.16866	136	SHMT2 PSMC6 PSMB5 GLRX PPP1R15A HSPE1 NFYC IFRD1 HMGCS1 PFKL LTA4H PSMC2 PSMD14 ELOVL5 ADD3 SKAP2 SRD5A1 RPN1 PDAP1 PSMA4 RPA1 PSME3 GPI PNP BTG2 DAPP1 PSMD13 ENO1 PRDX1 CCNG1 SLC2A3 RAB1A HSPA9 MTHFD2 CALR CORO1A USO1 MTHFD2L TUBA4A LDHA INSIG1 SLC9A3R1 IDI1 M6PR PNO1 ALDOA ACTR3 HSP90B1 CANX DDX39A PSMA3 PSMG1 ACTR2 SLC2A1 UFM1 EIF2S2 COPS5 STIP1 PDK1 RDH11 ETF1 PPIA GOT1 CYB5B SDF2L1 TXNRD1 ASNS RIT1 NMT1 ACSL3 NUFIP1 TPI1 SLC6A6 LGMN CACYBP HSPD1 CYP51A1 PSMC4 IFI30 PSPH EDEM1 TCEA1
acute_cd8	1	covid	HALLMARK	HALLMARK_DNA_REPAIR	0.110889	0.330023	0.129443	0.349331	1.15907	135	CMPK2 NFX1 SF3A3 GTF2H5 DUT DDB1 RBX1 BCAP31 TSG101 DDB2 POLR2I SUPT5H POLR2D SUPT4H1 NME4 POLR2H PRIM1 POLR2A REV3L MRPL40 RNMT RALA RPA3 NT5C3A DAD1 SEC61A1 CANT1 NT5C RFC4 TAF6 COX17 POLR2K MPC2 NCBP2 TAF1C TAF10 ADA GTF2F1 LIG1 POLR2E SNAPC5 ERCC1 USP11 TK2 RAE1 POLR2F POLR3C ERCC3 ELOA SMAD5 GTF2H1 HPRT1 PCNA RPA2 TAF9 POLD3 UMPS RFC3 ARL6IP1 POLR2J SSRP1 POLE4 POLR3GL GTF2B DGUOK ERCC4 RRM2B ADRM1 SDCBP
acute_myeloid	1	covid	proteinatlas_blood_expression_cluster	Cluster 12: Non-specific - Basic cellular processes	0.110889	0.404196	0.129443	-0.22347	-1.10353	666	SPIDR MPST LPAR6 POLR2G LSM4 TEX264 OXA1L COX14 LSM6 RBMX SNAPIN ELP5 RPAIN NECAP2 TMEM256 CCT3 TMEM18 SLC25A5 PABPC4 PPIE NDUFS4 DERL2 NUDCD2 ANAPC16 EIF3D TCP1 TMEM101 SNX4 MRPS26 PIH1D1 OXLD1 TMEM218 UQCRC2 SYS1 ANAPC15 EIF3M GLCE SMARCD2 PEX11B NDUFAF3 SEC11A STUB1 POLE3 HNRNPF PTPN2 PYM1 CDC26 POLR2I ARL2 TMEM11 TMEM14B RBM3 HPRT1 STARD7 ZSWIM7 EMC4 ERGIC3 IMP3 CNIH1 MAD2L2 TMEM70 CCT5 PSMB5 ATP5PB MRPL51 PMPCB IMP4 TUFM CHMP4A SUCLG1 ANAPC5 ACYP2 RPP21 SDHA NUBP2 UTP18 RRP7A PHB2 PSMG3 VDAC3 DNPEP SCAMP3 TSN UQCC3 ENOX2 PYURF PTPMT1 SDHAF1 NDUFA8 TSSC4 PDCD6 COPS8 CRYZL1 UBE2V2 CD47 YDJC TMEM9 LYRM4 EXOSC8 EIF6 LRRC8C ATP5PO TMEM230 LAS1L SUGT1 NUBP1 CIAPIN1 SAR1B ZNF622 NDUFA11 CUEDC2 STOML2 CRIP1 PQBP1 FBXL15 MRPS33 NELFE RNPS1 DPM2 IDH3B CENPT HDDC3 DDX56 PNKD TMEM134 ITGB1BP1 PSMG4 EXOSC1 EIF3F RNASEH2C TMED3 RSL24D1 PSMA1 METTL26 MRPL15 FAM104B MRPL20 TXNDC15 TEN1 HLA-DPB1 ELOF1 PDCD5 MRS2 SNX17 DTYMK NTMT1 UBXN1 NDUFAF8 IER3IP1 PUSL1 CENPX COA4 GPS1 AIMP2 SDF2L1 COA1 NSF MEA1 FASTK UROD MRPL14 DAD1 CHCHD5 SRP9 TXNL4A TRAPPC2L TIMM17A PSMD8 PSMB4 PSMB1 ARL16 AK2 PSMC4 LACTB2 CACYBP DFFA ZNHIT2 TMEM147 BTF3 RFT1 DMAC1 GRHPR CNOT2 MED10 NDUFA10 SF3A3 C16orf91 LSM12 PRMT1 MRPL18 ABCB7 RAN B4GALT7 IAH1 COMMD4 HIKESHI IPO9 MRPL53 TXN2 STX8 COMMD10 RTRAF EXOSC4 MRPL50 FLAD1 RPF1 OVCA2 PSMC6 AHSA1 CRYL1 CHKB GLRX5 EIF1AX CDKN2AIPNL UBE2D4 NAA20 DDX1 BABAM1 AUP1 STRAP ABRACL NAXE CCT7 MRPL41 REX1BD C11orf58 MRPL2 MINDY3 MRM2 KCTD17 TIMM23 PHYH C1orf35 POLR1D HAUS1 PSMC5 EIF3I MRPS16 POLR2K FDPS FIS1 SETD7 UFC1 GRPEL1 COPS6 TCEAL4 MRPS5 BABAM2 PSMG2 PMVK FAM50A THG1L FBXW4 DERA MGMT PUF60 EIF2S2 ZNF706 FASTKD3 PEX16 IKZF1 ERI3 PLEKHJ1 THOC1 MRPL35 BUD23 ORMDL1 VDAC2 COMTD1 TIMM10B COPS9 SLC25A3 MIF SIVA1 DAP3 ISCA2 COQ5 NDUFS3 TMA16 ZNF330 CYC1 TOMM22 ORMDL2 TMEM42 SF3B5 COX16 NUTF2 SLC25A35 LUC7L UBB PSMB2 CIB1 MRPL37 LYRM2 XPA C1orf131 NME2 ARL1 FUNDC2 ZNF317 CAAP1 FAM120AOS TMCO1 PSPC1 ATXN10 RBM17 POP4 NAA10 MTCH2 SNRPD1 ATRAID SNAPC5 CCDC124 ILF2 EWSR1 MPV17L2 ECHS1 GEMIN7 PRDX4 GLRX3 PIN4 FAHD2A NDUFS7 MRPS18B BCCIP PFDN4 C16orf87 PTGES3 ATP6V1G1 EIF4A1 QTRT2 PHPT1 MRPS15 ZBTB8OS RTCA MDH2 XRCC6 NDUFAB1 ETFA GPN2 MRPL47 MRPL34 NHP2 STK24 RUVBL2 NAXD SKA2 TBCA
acute_bcell	12	timen	proteinatlas_blood_expression_cluster	Cluster 31: Non-specific - Inflammatory response	0.110919	0.332792	0.175204	0.243453	1.15912	292	COX6B1 SCAND1 AURKAIP1 NEDD8 GPX4 HMGN2 GUK1 ATP5F1E UQCR11 TMA7 DCTN3 UBL5 AP2S1 MPC2 MAPRE1 NDUFA1 NAA38 WDR83OS RAB8A MRPL28 POLR2J SERF2 TM2D1 STARD3NL SUMO1 C19orf25 UQCRQ C22orf39 ANAPC11 NDUFB3 TRAPPC1 RPS19BP1 DBI PFN1 EMC7 ASL DDAH2 OST4 COX8A ING3 POLR2E TAF9 ATP5MPL BAD DCAF11 CTDNEP1 SRP14 IST1 AMZ2 BRK1 ARHGDIB COX5B ACOT8 LSM3 SMAP1 ASMTL RABAC1 DDOST B3GAT3 SELENOT TMEM219 TXNDC12 PSMD9 IK TPI1 SAP18 EIF4EBP1 PPP1CA HMGB1 CD2BP2 GNPTG BUD31 NDUFA2 PRDX5 ATP5MF UBE2L3 PIGT MPLKIP DGUOK UBE2K TMEM258 DBNL ELOC LAMTOR5 RNF114 TMEM9B SDHD TBPL1 YPEL5 GNB1 GTF2A2 ATP6V1D COPE ZFAND2A BZW1 VPS25 DUSP23 CAPG
acute_bcell	1	age_n	BTM_MODULES	immune activation - generic cluster (M37.0)	0.111111	0.334118	0.129443	-0.404113	-1.21005	61	VPREB3 LAT2 CHI3L2 CD19 CD22 CD72 BTK TCL1A MEF2C PAX5 DBF4 GALNT6 CIITA MARCH1 MYO7B NCF4 HLA-DRA MCM3
acute_cd4	2	covid	HALLMARK	HALLMARK_UV_RESPONSE_DN	0.111111	0.280702	0.129443	0.376734	1.21041	67	MT1E ANXA4 ATP2B4 AGGF1 MGMT BHLHE40 PHF3 SPOP ATP2B1 NR1D2 DUSP1 SCAF8 ANXA2 ADD3 MYC TGFBR3 RUNX1 NR3C1 NIPBL DYRK1A
acute_cd4	5	acuity_maxn	proteinatlas_blood_expression_cluster	Cluster 25: Monocytes - Inflammatory response	0.111111	0.38806	0.271289	0.261256	1.20433	98	TSPO GAPDH CTSS CTSH ITGB2 PTTG1IP NFE2L2 LGALS3 GRN GSTO1 N4BP2L1 PPT1 RAB9A SERPINB1 ANXA2 CRTAP GSTP1 PRDX3 CSNK1A1 LAPTM4A ATP6V1F OTULINL SPTLC1 CTSB ALDOA SUMF1 MAN2B1
acute_cd8	3	sex_n	proteinatlas_blood_expression_cluster	Cluster 5: Granulocytes - Unknown function	0.111111	0.667654	0.155242	-0.276788	-1.22416	231	B3GNT2 ZEB1 PTAR1 KBTBD2 BANP CKLF COQ10B CTDSP2 NDEL1 ELOVL5 ATG12 RGL2 SPOPL EVI2B CLK4 PLCG2 RASGEF1A ZNF487 MSRB1 ZDHHC5 ZNF611 DGCR2 GTDC1 STK17B OSER1 HBP1 STAU2 TM2D3 CELF2 ADIPOR1 CAMLG ROPN1L NCOA4 KMT5B RASSF5 TMEM120A TUBA4A POR DHX58 MFSD14A TRIM13 NRF1 TOX4 PUM2 FAM217B PCYT1A MED28 ZYG11B AREL1 PHF5A SYF2 RNF44 BICRAL COX19 ZBP1 WDR20 OASL BLOC1S2 IFRD1 HSD17B11 NARF GLIPR2 COQ8A LIMK2 WIPF1 CUTC THAP6 TGFBR2 LENG1 DHRS7 MPPE1 SDF2 NUDT16L1 MBP AHCTF1 GABARAPL2 LAMTOR4 GTF2B SRSF4 KLF2 ARHGAP25 CALCOCO1 RIT1 NINJ1
acute_cd8	7	timen	proteinatlas_blood_expression_cluster	Cluster 45: Eosinophils - Innate immune response	0.111111	0.304094	0.133555	-0.291541	-1.19446	269	EPSTI1 GLRX PPP1R11 ACTR3 DCAF7 DOK2 PAGR1 CCPG1 SASH3 NAPA LRPAP1 TRIM5 OAZ1 PPP1R12A NME6 VPS26C HP1BP3 CORO1A COMMD8 CHMP1A ACTB MIA3 CALM2 NBPF1 C1orf162 ARAF HIF1AN EFCAB14 CAP1 CCDC146 SRBD1 PCF11 C6orf47 PPCS TMSB4X RAB24 TRIM21 RGS19 PGAM1 TMBIM1 AHCYL1 SHC1 ARRDC1 PGM2 IKBKG VEZF1 TOR2A XKR8 MOB1A RTL8C PARP4 ERP29 KLHDC3 AP1M1 BUD13 COPS5 P4HA1 ARMT1 VCL MICU1 ARPC3 NAPRT GLUL RBM18 ACTR1A VPS8 CAT IPCEF1 UBA3 MLKL GSTM4 GPCPD1 NLRC5 LARP4B MFSD1 PRELID1 REEP4 ATP6V1E1 HACD4 TADA3 TMEM50B PARP6 REC8
acute_bcell	6	sex_n	BTM_MODULES	chaperonin mediated protein folding (I) (M204.0)	0.111262	0.567531	0.153159	0.544006	1.36762	13	CCT7 ATIC CCT6A SUCLG1 NOP56 CCT4 CCT5 CCT2 CCT3
acute_myeloid	6	acuity_maxn	proteinatlas_blood_expression_cluster	Cluster 51: Monocytes - Innate immune response	0.111338	0.32995	0.130777	0.317728	1.20468	176	MS4A4A MTSS1 CTSL MYO1G NAAA AP2A1 TSPAN14 PAG1 FCGR3A GPAA1 CEBPG TRIM14 RHOC RNF144B FCER1G CYTIP CNIH4 ATP1B3 HMOX1 ADAP1 KIF3B ABI3 PTPN6 PTP4A2 SSBP4 TMPO RAB10 FZD1 LDLRAD3 CTNNA1 HK1 PIK3AP1 TCTA SMAP2 IFITM3 ARAP1 ICAM4 NCKAP1L AGPAT3 RAP1B SERPINA1 IDH2 CTSC RFK OAS1 ADAP2 PIK3CG SMAD1 STXBP2 RBBP8 SKIL SIDT2 MCTP1 MAFB PTPN18 TM9SF4
acute_cd4	all	sex_n	proteinatlas_blood_expression_cluster	Cluster 32: T-cells - Unknown function	0.111383	0.549011	0.144631	-0.306973	-1.20877	240	TXLNG AK5 VIPR1 LRRN3 PAXBP1 GAL3ST4 MSL2 MMP28 ZNF14 ARRDC2 CD40LG FHIT ZNF781 DCBLD1 TJP3 GSTM3 GRAP HYKK STXBP1 MLLT3 APBA2 ZNF540 TECPR1 LMBR1 SLC5A3 RASA2 GLS2 FITM2 NOSIP WWP1 ACVR1C PARD6B SEC14L2 LYPD3 KLHL3 SCML1 FXN UBASH3A MCOLN3 OXNAD1 RDH13 EDAR SRRD TRAT1 MTUS1 BEX5 SSTR3 SLC29A2 TEPP MT1X WNT7A TMEM204 UTP15 IL6ST NDST2 TNFSF8 CITED4 GIMAP5 FAM153A
acute_cd8	13	sex_n	C2_CP_KEGG	KEGG_PATHWAYS_IN_CANCER	0.111406	0.257626	0.151149	0.49127	1.35528	19	TPM3 CDC42 ELOB HSP90B1 RBX1 HSP90AB1 RAC2 RHOA GSTP1
acute_cd4	8	age_n	BTM_MODULES	TBA (M153)	0.111417	0.377579	0.154191	-0.538846	-1.34332	12	PHTF2 SRP9 C1D RANBP6
acute_cd4	4	age_n	C2_CP_KEGG	KEGG_ARGININE_AND_PROLINE_METABOLISM	0.111421	0.615236	0.224966	0.462714	1.37593	14	SMS SAT1
acute_cd4	1	age_n	proteinatlas_blood_expression_cluster	Cluster 36: GdT-cells - Adaptive immune response	0.111427	0.473755	0.287805	0.26846	1.29176	75	PTGER2 SH3BP5 PYHIN1 PTPN4 HACD3 SUN2 STAT4 SLAMF6 CD99 ATP2B4 PTRH1 STOM GNPTAB UBE2V1 ARHGEF3 CNPY4 EMB NKG7
acute_bcell	all	sex_n	HALLMARK	HALLMARK_IL2_STAT5_SIGNALING	0.111429	0.423509	0.227987	-0.275048	-1.19752	134	SYT11 COCH TNFRSF1B GPR65 CYFIP1 CKAP4 IL2RA MYO1C FAM126B MAFF CST7 BMPR2 MAP3K8 SERPINB6 PLIN2 ANXA4 TGM2 CASP3 RHOB MYC HIPK2 ETFBKMT ODC1 ITGAV ALCAM RORA NFIL3 CD86 FURIN IGF2R SNX14 FGL2 TWSG1 LRRC8C
acute_bcell	3	age_n	BTM_MODULES	type I interferon response (M127)	0.111429	0.493291	0.227987	0.475077	1.34889	12	IFITM1 IRF7 STAT1 TAP1
acute_cd8	2	sex_n	HALLMARK	HALLMARK_KRAS_SIGNALING_UP	0.111437	0.409898	0.159647	-0.33346	-1.27065	80	PECAM1 CCSER2 TNFAIP3 GALNT3 FUCA1 DUSP6 CDADC1 IL2RG ETS1 GLRX IL7R EVI5 FCER1G CBL CBR4 ENG FBXO4 RABGAP1L ID2 TRAF1 CROT
acute_cd4	1	age_n	proteinatlas_blood_expression_cluster	Cluster 37: B-cells - Transcription	0.111472	0.473755	0.135002	-0.340695	-1.2554	95	PRDM2 SNRNP70 ZNF264 RCSD1 PTPRA FDFT1 MRPL1 SLC50A1 FNBP1 ZBTB24 LUC7L3 VCPKMT SELENOI APPL1 TMEM203 RABEP1 HEATR1 BRWD1 RINL GCFC2 POLD1 ANKRD26 HDDC2 DESI2 RASGRP2 DGKD MRPL21 CENPV NUP88 SNX2 D2HGDH EHBP1 IL4R ZNF236 IFT43 NAA35 TSPAN3 SHISAL2A
acute_cd4	13	sex_n	BTM_MODULES	MHC-TLR7-TLR8 cluster (M146)	0.111492	0.510204	0.173748	0.517219	1.36072	13	HLA-DPA1 HLA-DRB1 HLA-DQB1 HLA-DQA1 CD74 HLA-DPB1
acute_bcell	7	age_n	BTM_MODULES	cell cycle, ATP binding (M144)	0.11157	0.334	0.154191	-0.54034	-1.35695	13	VPS4B RAD21 CUL5 PSMA6 MCTS1 PCNP HDAC2 COPS5
acute_cd4	9	sex_n	HALLMARK	HALLMARK_IL6_JAK_STAT3_SIGNALING	0.111575	0.394802	0.132147	-0.442718	-1.27096	37	IL2RG SOCS3 ITGA4 MAP3K8 CBL JUN IL6ST GRB2 STAT1 PTPN1 TGFB1 IL18R1
acute_myeloid	14	covid	HALLMARK	HALLMARK_IL2_STAT5_SIGNALING	0.111579	0.256632	0.132846	0.415571	1.30372	63	PLSCR1 IFITM3 TNFSF10 SYNGR2 NFKBIZ RHOH SELL CST7 CD48 GPR65 ST3GAL4 CCND3 PLPP1 IFNGR1 TLR7
acute_bcell	12	timen	HALLMARK	HALLMARK_E2F_TARGETS	0.111597	0.306893	0.197822	-0.279088	-1.22612	146	EED MTHFD2 IPO7 NBN SRSF1 EIF2S1 HMMR EZH2 NUP107 MCM5 ASF1B PAICS BARD1 NOP56 DLGAP5 JPT1 TUBB DCK LUC7L3 DDX39A CDCA3 MKI67 ORC6 UBE2T AK2 CDC25B RRM2 CDCA8 TFRC DCTPP1 LBR CTPS1 SPC25 NOLC1 LYAR KIF22 USP1 SRSF2 CDKN1A TK1 TRIP13 XPO1 LMNB1 CSE1L CNOT9 CDKN2A SYNCRIP CKS2 TMPO STMN1 ATAD2 AURKB SMC1A TUBG1 CCNB2
acute_myeloid	9	covid	Gordon2020	nsp7	0.111675	0.554816	0.130106	-0.382019	-1.33046	28	RAB18 NDUFAF2 CYB5R3 RAB7A LMAN2 FAM162A DNAJC19 TOR1AIP1 RAB14 CYB5B AGPS RAB5C RAB2A RALA RHOA RAB10 ACSL3
acute_bcell	11	sex_n	proteinatlas_blood_expression_cluster	Cluster 13: T-cells - Unknown function	0.111684	0.632875	0.173748	0.472929	1.35614	17	LPXN EML4 PBXIP1 G3BP1 TTC39C TRADD
acute_cd4	8	age_n	proteinatlas_blood_expression_cluster	Cluster 29: Plasmacytoid DCs - Unknown function	0.111702	0.513933	0.151149	-0.491157	-1.33834	18	KRI1 C12orf57 TSPYL2 SLC7A6 EMD NUCB2
acute_bcell	2	covid	proteinatlas_blood_expression_cluster	Cluster 37: B-cells - Transcription	0.111801	0.645963	0.145516	-0.321873	-1.26792	99	PKIG KRT10 SMIM14 KLHL14 SHISAL2A LUC7L3 RPL18A SP140L IGKV1-8 ZBTB24 CNST C16orf74 CD200 RCSD1 MPP6 STRBP RP9 GPR18 IL4R YTHDC2 PAX5 KLF9 KIAA2026 CCNQ RASGRP2 ARMCX6 FNBP1 FBXO25 PLPP5 IGLV3-19 USP6NL PPP1R14A DGKD SLC50A1 TSPAN3 PRKCE
acute_cd4	10	sex_n	HALLMARK	HALLMARK_FATTY_ACID_METABOLISM	0.111801	0.320111	0.191892	-0.324846	-1.27916	56	XIST SERINC1 SDHD ACO2
acute_myeloid	12	acuity_maxn	proteinatlas_blood_expression_cluster	Cluster 2: Granulocytes - Unknown function	0.111801	0.34198	0.164406	0.28524	1.22488	165	AREG PGD PLIN2 ANXA1 GABARAPL1 SAMSN1 CD9 C3AR1 CGGBP1 WIPI1 MAP1LC3B PPID ATP11B TMED8 ADD3 ENTPD4 RRAGA AKAP13 MTM1 CPT1A ARMH1
acute_cd8	6	age_n	proteinatlas_blood_expression_cluster	Cluster 3: Plasmacytoid DCs - Unknown function	0.111828	0.415361	0.195789	-0.246169	-1.18094	172	PACSIN1 GZMB ITM2C SBF1 SNRNP25 GALNT2 KPTN THTPA BYSL IFNLR1 DCAKD TSPAN31 TM2D2 SCAMP4 HDAC6 UGCG TNFAIP3 TCF3 PRMT7 MZB1 HYOU1 CLIC3 ACOX3 DAB2 AL662899.2 GMPPB NGLY1 KHSRP TM9SF1 AVEN NIPA1 CYB561A3 SCARB1 STT3A APP ZFAT CCDC50 DERL3 FAM118A BCL7A TMEM129
acute_bcell	6	acuity_maxn	BTM_MODULES	small GTPase mediated signal transduction (M215)	0.111842	0.415414	0.135741	-0.514314	-1.30458	14	ARHGAP4 ARHGAP15 ARHGDIB VAV1 ARHGAP9 RAC2 TAGAP
acute_bcell	7	timen	proteinatlas_blood_expression_cluster	Cluster 21: B-cells - Adaptive immune response	0.111862	0.633887	0.287805	-0.281223	-1.19839	67	FCMR IGHM CD79B CD19 PTPRCAP SEC62 BLCAP CD72 BTLA FCRL1 ST6GAL1 CLEC17A AIDA MFN1 RASGRP3 CCDC32 CD79A
acute_cd8	all	covid	proteinatlas_blood_expression_cluster	Cluster 7: Monocytes - Unknown function	0.111888	0.294442	0.128789	0.347609	1.14123	234	IFI27 LGALS9 IFI35 WDR62 AURKA PHF19 RGS12 EHD4 ZGRF1 STAT2 CD86 FAM98A ATF3 APOBEC3A IFI30 MPDU1 WDR4 SLC16A6 FEM1C AFMID SLC25A24 ST3GAL5 POLA1 XRCC4 ANXA5 COQ2 GNB4 PANK2 SMCO4 BATF3 SPATA5 CYBB GLA KLHL8 QPRT TESMIN COA7 SPAST IL15 DET1 RABGGTA NACC2 IL15RA ZNF624 ALDH4A1 SLC35A5 HSCB CCRL2 SLC39A13 P2RX4 STIMATE ATAD3B DMXL2 MORN2 VDR UBQLN1 PSMA4 MSANTD4 TTC33 CHN2 SYNE3 C1orf53 ZEB2 C20orf27 CDK5 ULK2 THAP9 NDC1 SCD FAM72A
acute_cd8	all	covid	proteinatlas_blood_expression_cluster	Cluster 8: Neutrophils - Inflammatory response	0.111888	0.294442	0.128789	0.332112	1.10692	456	IFIT1 IFIT3 MX1 IFI6 IFIT5 NEXN IFIH1 MASTL ECE1 FRMD3 INAFM1 GALK1 ZNFX1 RAB35 FANCA CCR1 SRGAP2B CPPED1 C1GALT1C1 ZNF438 TNFSF10 PPIF CASP1 ARFIP1 MED8 TDRD7 MXD3 ARSA GTPBP1 GRINA HAUS4 RBCK1 BCL2L11 UBE2L6 RAB4B ITGAX ANKFY1 MAP2K6 FLCN SERPING1 SLBP TMBIM6 TXN ARL11 IGHV4-34 IL10RB NCKAP5L RALB PPM1D GNAI3 GNG5 WBP1L MTX1 GDAP1 THEMIS2 HSBP1 MAPRE3 CAPZA1 FUS LYSMD2 S100A6 DNAJB12 IMPDH1 STAU1 BTBD10 NQO2 SLC22A18 NAIF1 PLOD1 MTHFS NFAM1 SCYL1 SLC15A3 PSMB8 SNX11 PLIN3 CHST15 GGT1 MOB3A RNF185 CIC MAP1S VAV1 MSL3 SDHB CNEP1R1 PIAS4 SLC15A4 COPS3 EPN1 ABHD16A CCDC97 RNASEK-C17orf49 ACOT13 PGS1 NUDT5 SQOR MEFV DOK3 TST SNX10 UBE2A FAM214B ELF4 GPR107 TMBIM4 DHRSX AMPD2 PFKFB4 ITPK1 SLC39A1 MARCKS RAP1GAP2 COQ8B HDAC5 INTS3 HM13 DTX2 RPN1 AP3S2 SRA1 SECTM1 TBC1D15 IL1B RHBDF2 HERC3 GRB2 RBMXL1 RNF13 HMGCR CASC3 ATP6V0D1 SLC12A9 PSMD6 ARHGEF2 TRIM34 STRN4 CNPY3 NADK SEMA4A NEDD9 SLC25A44 MLX NFYC CSRNP1 YIPF1 PSMB10 SLC48A1 SULT1A1 SUPT4H1
acute_cd8	1	covid	proteinatlas_blood_expression_cluster	Cluster 6: Non-specific - Transcription	0.111888	0.430339	0.128789	0.336064	1.13752	181	CHD1 CEBPZ GOSR1 SPAG9 PARP11 PNPT1 XRN1 GRIPAP1 CWF19L2 AKAP9 SMC5 RNPC3 TNRC6A RSF1 SLF2 USP8 BPTF NSD1 NEMF ATAD2B SUPT5H U2SURP CNTRL CCDC186 KIF20B TNK2 IQSEC1 CHD9 TSR2 DHX29 CHD4 HNRNPA3 RSRC1 CFAP97 UFM1 ZNF490 RNMT THRAP3 SVIP ERCC6 SLC25A17 TUT4 PTPN11 ILF3 ANKIB1 MPHOSPH8 AC013394.1 CDK11A ZNF451 CCDC152 TPR HNRNPD C2orf49 TAF1D TOR1AIP2 EIF5B MNAT1 OSBPL8 SMARCD1 TMEM41A KIN DSN1 USP11 SETX ARID1B TERF1 USP36 ZFYVE16 DDX46 YAF2 CKAP2 FNBP4 ITPR2 CCNT1 ZRANB2 SRP19 ASH1L ZNF841 SPPL3 ASCC3 LPIN1 RFC1 EIF3J TTC14 INO80D SLTM ERCC4 KPNA5 YME1L1 ZNF302 ZNF292 ANKRD36C SPEN PRKCB NSRP1 CETN3 ARHGAP5 SLC39A10 EIF5 ATRX FCF1 CCDC18 NMNAT1 UBXN2A HDAC4 TTF1 UPF3A VPS53 TTC37 TOM1L2 TRA2B PUS7L SUCO METTL25 ZNF708 ZMYM5 OGA ABHD18 UPF3B KMT2E TAF13 TCEAL8 METAP2 SMIM13 FBRSL1 RSBN1 SMIM19 GOPC
acute_cd8	4	acuity_maxn	proteinatlas_blood_expression_cluster	Cluster 35: T-regs - Unknown function	0.111888	0.528926	0.128789	-0.339657	-1.15169	140	PCNX2 CYP2R1 DALRD3 IDNK MAPK13 CCDC167 ASB1 AGAP2 TRBV10-3 FBXO31 ASXL1 PRAF2 DCP1B HIRIP3 MEI1 SIRPG SLAIN1 SURF2 TNFRSF4 MCM3 ANO9 UCK1 TNFRSF9 RNF214 HSD17B8 SRSF8 FAM120A MPRIP PGAP1 TRAF2 ATXN7L1 IRF3 TRIM32 TSPAN17 URGCP DGKE TRIM35 SIGMAR1 SLC26A11 FBF1 TRIM41 FBXO2 TMEM62 ECHDC2 CCDC34 CREBL2 LRIG1 PBX4 SMAD4 ATXN1L GLYCTK URM1 PHF7 NBEAL1 SDHAF2 ZNF529 RFX3 TTC22 FAAH2 HELLS ATP8B2 PKNOX1 DNAJC5 SYCE1L PARP12 TRBV7-4 ZNF461 RXYLT1 RETREG3 ZNF195 GIPC1 CCHCR1 RPTOR RFNG INPP5E MRGBP RRNAD1 ABCD4 RASSF7 ULK4
acute_cd8	4	covid	proteinatlas_blood_expression_cluster	Cluster 6: Non-specific - Transcription	0.111888	0.34965	0.128789	0.348752	1.15706	182	TNK2 PNPT1 ZNF708 SLTM PARP11 ZNF644 FNBP4 ASH1L GOSR1 NEMF TAF1D ZNF292 CHD6 PTPN11 DHX29 ELF2 U2SURP TNRC6A TRA2B SMARCA2 RNMT RSRC1 EIF5B CDK11A FCF1 CHD9 CFAP97 CETN3 CHD1 CWF19L2 ZFYVE16 NCOR1 TPR CAPRIN2 KMT2E POLR2C TTF1 SMC5 SUCO OSBPL8 CEBPZ METAP2 THRAP3 XRN1 GOPC RSF1 AC013394.1 HNRNPA3 SUPT5H TBRG1 AKAP9 UBXN2A CRIPT ZMYM5 SVIP TOR1AIP2 EPC1 ASCC3 ANKRD36 ATRX DDX46 PRKCB SLC39A10 YAF2 ZNF490 MNAT1 SLF2 SPEN SETX KIN LPIN1 SMIM13 TBP TCEAL8 TMEM41A BEX4 CNTRL USP8 SPPL3 SPAG9 GRIPAP1 USP11 DNMT1
acute_cd8	6	covid	proteinatlas_blood_expression_cluster	Cluster 17: Basophils - Unknown function	0.111888	0.570629	0.128789	0.36711	1.21908	56	SKA1 CDK12 SUPT6H GCC2 AKT2 ZC3H13 RBM33 ATP11C NSD2 PCM1 ZMYND8 GATAD2A ZNF66 UQCRHL TRIP12 CLSPN VPS13D SLC25A16 METTL2B CEP164
acute_myeloid	1	age_n	proteinatlas_blood_expression_cluster	Cluster 38: Basophils - Unknown function	0.111888	0.447552	0.128789	0.358567	1.12259	196	TRIM8 SYTL3 SQSTM1 ZDHHC3 NFE2 CLU NLRP1 VPS39 OXSR1 GOLGA7 ARF4 TUBB4B NCK1 DENR MCMBP MS4A4E CHTOP RAB8B SELPLG MAP3K1 CR1 DPP8 ARF1 PRNP RANBP2 ACSS2 WRAP53 MAN2A2 SAFB2 CDS2 ZNF350 TPM1 HMGN4 KDM6A PDLIM5 CATSPER1 CBFB CA2 CDK17 FAM172A TTC21B LRCH3 CKAP4 SDE2 CCNDBP1 TFDP1 RNF169 ELMO2 BTK ERN1 ZFAND6 RMND5A ETNK1 RPS6KA5 SH3BP5L AGTPBP1 BIN2 SENP5 SIKE1 HAUS6 GTF3C5 TRIM37 TUBA1C NFX1 TOE1 CDKN2AIP BBC3 YWHAZ NLRP12 ERBIN RTN4 HIPK2 CASP2 STAM2 ATP10D ERO1A MRPL33 IMPACT SPCS3 OXR1
acute_myeloid	9	sex_n	proteinatlas_blood_expression_cluster	Cluster 33: Neutrophils - Chromatin organization	0.111902	0.598135	0.130106	0.379987	1.2258	82	FUBP1 EIF4E LUC7L2 ZBTB7A RNF213 PRRC2C DDX52 RBM27 GIGYF1 TMEM209 KDM4B ARID1A KMT2B BAZ2A CREB1 BRD4 HIVEP1 DMAP1 SIPA1L1 IFT88 BCLAF1 EML3 PDCL PPTC7 YEATS4 VAMP4 GON4L SAYSD1 IKZF5 PRPSAP1 HIBCH ZDHHC2 ACAP1
acute_myeloid	8	sex_n	HALLMARK	HALLMARK_MITOTIC_SPINDLE	0.11191	0.861679	0.130777	0.343295	1.22961	143	ATG4B TUBGCP3 KIF22 MYO1E KPTN KATNA1 ACTN4 ITSN1 MAP3K11 FSCN1 DYNC1H1 HOOK3 BIN1 SMC3 BCL2L11 ARHGEF3 PPP4R2 TUBGCP6 FGD4 SPTBN1 RABGAP1 AKAP13 CCDC88A CEP250 NOTCH2 RASA2 PLEKHG2 KIFAP3 RFC1 RHOF CSNK1D KIF5B ARHGAP10 NUMA1 DYNLL2 DLG1 RANBP9 CEP57 WASL NIN HDAC6 SAC3D1 RAPGEF6 CDK5RAP2 CAPZB CDC27 KIF3B CDC42EP4 CDC42EP1 CLASP1 TAOK2 CEP192 TLK1 KIF1B NCK2 NEDD9 ARHGAP27 ABL1 TUBGCP2
acute_cd4	9	sex_n	proteinatlas_blood_expression_cluster	Cluster 5: Granulocytes - Unknown function	0.111917	0.529063	0.131458	-0.357855	-1.15591	194	OASL TSC22D3 KCTD13 GTF2B HSD17B11 USP4 WIPF1 OSER1 SP100 CDC123 KLF2 CELF2 ZEB1 AKIRIN1 TMEM120A RAB5B PGAP2 TBCC ARHGAP9 TRIM13 SP110 VPS37B NDEL1 CEACAM21 C18orf32 COX19 ADAM8 TGFBR2 ZBP1 GTDC1 EVI2B RGL4 SUPT20H ISY1 GID8 HBP1 STK17B CTDSP2 KBTBD2 ARHGAP15 YPEL3 MTMR3 PPP1R2 NSFL1C HLA-E GDI1 ARHGAP25 NRDC ABI1 PTAR1 RGS14 PIAS1 DGCR2 LAMTOR4 GLIPR2 IDS TOX4 COQ10B SMIM27 TTC32 COQ8A PHF5A RASSF5 TUBA4A PRKD2 NFKB2 MLF2 PAK2 CLK4 BANP NCF1 SRGN
acute_cd4	5	acuity_maxn	proteinatlas_blood_expression_cluster	Cluster 5: Granulocytes - Unknown function	0.11194	0.38806	0.145516	-0.275864	-1.20083	180	YPEL3 PUM2 RAB5B KCTD13 FGD3 TOX4 TAGAP TM2D3 MRPL45 MARF1 IRF2 SPRYD3 CKLF PPP1R2 PIAS1 BLOC1S2 TMEM43 GLIPR2 ZNF143 NUDT16L1 BBIP1 GID8 GABARAPL2 VRK3 AHCTF1 COQ10B PARP16 PAK2 ATG12 CAMLG TAX1BP1 CLK3 HNRNPH2 DEDD2 ZEB1 RNF44 OSER1 ZNF274 XRCC1 IL16 MAEA NCF1 CASP8 GTF2B DEF6 TAGLN2 TAP1 TBC1D10C HLA-E TRIM13 PRKRIP1 SUDS3 NCOA4 MED28 EEPD1 TBCC
acute_cd4	3	age_n	HALLMARK	HALLMARK_PI3K_AKT_MTOR_SIGNALING	0.111969	0.266502	0.148262	-0.331531	-1.27081	77	IL2RG CAMK4 RPS6KA1 LCK CAB39 AP2M1 GRB2 PIN1 GRK2 PRKCB ATF1 TNFRSF1A PDK1 THEM4 GSK3B TBK1 YWHAB PPP1CA ACTR2 PIKFYVE PFN1 RAC1 CLTC TIAM1 PRKAG1 PTEN ARF1 CDKN1B MKNK2 RALB
acute_cd8	11	age_n	proteinatlas_blood_expression_cluster	Cluster 32: T-cells - Unknown function	0.111969	0.415885	0.266351	0.300601	1.27126	59	OXNAD1 PIK3IP1 REV1 PCED1B ZNF721 MSL2 SLC5A3 LBH LDLRAP1 NELL2 FLT3LG GIMAP7 RNASEH1 APBA2 WWP1 CCDC57 MT1X TPT1 MTERF4
acute_cd4	4	covid	HALLMARK	HALLMARK_HYPOXIA	0.112	0.271158	0.128789	0.339275	1.22196	75	FOS ZFP36 PRDX5 LDHA HSPA5 KLF6 BCL2 PPP1R15A BHLHE40 ANXA2 MT2A TPI1 JUN IDS DUSP1 PIM1 DDIT4 BNIP3L GLRX RORA PLIN2 WSB1 PLAC8 ISG20 MT1E NDRG1 MAP3K1
acute_cd8	3	age_n	Gordon2020	N	0.112	0.56	0.166934	-0.509581	-1.37014	15	G3BP1 MOV10 CSNK2B
acute_myeloid	1	acuity_maxn	proteinatlas_blood_expression_cluster	Cluster 49: Eosinophils - Unknown function	0.112008	0.357026	0.129443	-0.336935	-1.19978	134	VSTM1 HLA-DRA CYSLTR1 CEBPZOS HLA-F RELL1 PPP3CA SPNS3 MBOAT1 UBA7 C16orf54 PFDN6 SLK ITPKB RAP2C ETV6 HMCES BRD3 PHF20 KIAA1143 ZNF839 U2AF1L4 EXOSC6 GATD3A NAA80 SLC39A3 MED30 AMPD3 UTP14C SEC22B TMEM159 ZC3H4 SMIM29 USP22 RBM43 NUDT4 MANBA ATG10 DNASE1 ZNF354A KSR1 THAP5 MTG2 GOLGA5 TRERF1 ZNF585A
acute_bcell	7	acuity_maxn	HALLMARK	HALLMARK_COMPLEMENT	0.112042	0.313645	0.132147	-0.385262	-1.24363	58	LTA4H CASP1 GCA CTSS WAS ATOX1 CASP4 CSRP1 STX4 DOCK10 KIF2A IRF2 GNB2 PRCP PLSCR1 USP15 PSMB9 ANXA5 CTSC LYN PLEK S100A9
acute_cd4	7	acuity_maxn	BTM_MODULES	T cell activation (III) (M7.4)	0.112078	0.454212	0.135002	-0.515308	-1.30317	13	NELL2 CD96 RASGRP1 RORA LEF1
acute_cd4	5	age_n	BTM_MODULES	TBA (M174)	0.11214	0.40448	0.130777	-0.496861	-1.29202	20	SMARCA5 PCNP ANP32E TMX1 BMI1 BZW1 SACM1L ZBTB11 MORF4L2
acute_cd8	10	timen	proteinatlas_blood_expression_cluster	Cluster 47: Plasmacytoid DCs - Protein folding	0.11215	0.431344	0.131458	-0.359965	-1.24956	99	IFI44L BST2 VAMP8 SPCS2 MESD FKBP2 SSR3 MRPL19 CDK2AP2 CALR OSTC PDIA6 SRPRB CANX PHB TMEM208 TIMM13 PPM1G GTF2H5 RAP1GDS1 TRAM1 NCOA7 MITD1 TMEM109 SDHAF3
acute_myeloid	12	sex_n	proteinatlas_blood_expression_cluster	Cluster 29: Plasmacytoid DCs - Unknown function	0.112179	0.648148	0.24134	-0.383779	-1.30965	29	C12orf57 SURF6 SLC4A2 CYHR1 TTC3 KRI1 TGS1
acute_bcell	9	sex_n	C2_CP_KEGG	KEGG_TIGHT_JUNCTION	0.112211	0.801768	0.169571	0.438954	1.35719	26	MYL12A PRKCB ACTB MYH9 ACTG1 VAPA HCLS1 YBX3 ASH1L GNAI3 CSNK2A1 PPP2R1A
acute_myeloid	11	sex_n	proteinatlas_blood_expression_cluster	Cluster 10: Basophils - Unknown function	0.112235	0.566313	0.129443	0.37154	1.21888	119	PFKP GGCX HLX MARK2 TSNAX SLCO3A1 TMX4 TBL2 SCYL2 NT5C HEXIM1 DNAL4 CCNG2 CYLD LMO4 CCDC90B RITA1 TEX261 NFAT5 MAFF CRBN NECAP1 FOXK2 CCDC93 NR2C2 CTNS TRIP4 PLEKHF2 CCDC174 ANKRD13D ARHGAP21 MARK4 CNTROB SNX12 C19orf47 CPEB3 DENND1B ADCY9 CARHSP1 PLGRKT TAF6L ING1 CAB39L MAFG PALLD
acute_bcell	9	timen	BTM_MODULES	enriched in antigen presentation (II) (M95.0)	0.112245	0.289966	0.190023	-0.523667	-1.37438	14	SELL PTPRC ITGA4 CD53 IL10RA IRF8 PLEK
acute_cd4	1	sex_n	HALLMARK	HALLMARK_MYC_TARGETS_V2	0.112255	0.364796	0.130777	-0.424882	-1.23837	42	IMP4 NDUFAF4 NOP56 FARSA HSPE1 MYC DUSP2 MPHOSPH10 TBRG4 DCTPP1 DDX18 NOP2 NIP7 NOLC1 CBX3 WDR74 RCL1 CDK4 RRP9 WDR43 MCM5 AIMP2 NOP16
acute_cd4	3	sex_n	HALLMARK	HALLMARK_ESTROGEN_RESPONSE_LATE	0.112281	0.946886	0.252961	0.350006	1.35416	62	S100A9 ID2 AREG SLC9A3R1 BATF IL6ST FKBP5 FDFT1 XBP1 DNAJC1 LSR SERPINA1 NXT1 SGK1 ISG20 SNX10
acute_cd4	1	acuity_maxn	BTM_MODULES	intracellular transport (M147)	0.112288	0.443538	0.132846	-0.502911	-1.32445	15	PPP1R12A TMX1 VPS4B CLINT1 PIK3C2A SRP9 EXOC1
acute_cd4	1	timen	proteinatlas_blood_expression_cluster	Cluster 48: NK-cells - Unknown function	0.112296	0.336887	0.287805	-0.268818	-1.24246	75	DENND2D IFITM1 GNLY ID2 GIMAP6 TSEN15 ADH5 CD7 MRPS6 MSH2 CMC1 PRKACB APEX2 POGLUT1 SAMD3 TTC39B ZNF692 SYNRG PSD4
acute_cd4	3	sex_n	BTM_MODULES	transcription elongation, RNA polymerase II (M234)	0.112299	0.898396	0.21925	0.515366	1.38985	12	NDUFA3 MEA1 POLR2J NDUFB10 POLR2L
acute_bcell	2	sex_n	proteinatlas_blood_expression_cluster	Cluster 43: B-cells - Humoral immune response	0.112324	0.648986	0.164406	-0.320724	-1.24618	80	IGKV3-11 IGHV3-48 IGHV3-11 IGHV3-23 RRAS2 ZBTB20 IGHV3-20 IGHV1-3 IGLV3-21 EZR GNG7 UCKL1 IGKV2-30 IGHV3-53
acute_cd4	7	sex_n	Gordon2020	nsp13	0.112329	0.449315	0.153159	0.491504	1.35108	18	AKAP9 GCC2 JAKMIP1 GOLGA2 GRIPAP1 PRKAR2A CEP68 CEP135 CDK5RAP2
acute_cd8	all	age_n	HALLMARK	HALLMARK_SPERMATOGENESIS	0.112332	0.268746	0.143759	-0.390579	-1.28452	72	NEFH CCNB2 POMC BUB1 CAMK4 DMC1 DPEP3 KIF2C NCAPH CDKN3 AURKA NEK2 LDHC HSPA2 IDE TTK TKTL1 CDK1
acute_myeloid	2	sex_n	HALLMARK	HALLMARK_REACTIVE_OXYGEN_SPECIES_PATHWAY	0.112344	0.683554	0.154191	0.372551	1.29563	45	PRDX4 ATOX1 PFKP NDUFS2 CAT SELENOS STK25 PRDX1 SBNO2 PTPA MPO
acute_bcell	all	sex_n	HALLMARK	HALLMARK_UNFOLDED_PROTEIN_RESPONSE	0.11236	0.423509	0.166934	0.386482	1.4433	104	HYOU1 HSPA5 DNAJC3 EXOSC9 CALR HSP90B1 ERO1A EXOSC5 DKC1 CEBPG EIF4G1 LSM4 EXOSC4 NOLC1 PDIA6 EDC4 ARFGAP1 ATF6 ERN1 XBP1 LSM1 SPCS3 SRPRA SLC1A4 SRPRB CEBPB PREB DNAJB9 EIF2AK3 DNAJA4 SSR1 NHP2 ATF3 PARN EXOSC1 CKS1B YIF1A SHC1 DDX10 CNOT2 EXOSC10 BAG3 HSPA9 DCP1A PSAT1 IMP3
acute_cd8	9	covid	C2_CP_KEGG	KEGG_VIBRIO_CHOLERAE_INFECTION	0.11236	0.469502	0.130106	0.448509	1.28602	27	ATP6V0E1 KDELR2 KDELR1 ATP6V1F ATP6V0B ATP6V1E1 ATP6AP1 SEC61G ACTB PRKACB
acute_cd4	7	age_n	BTM_MODULES	T cell activation (I) (M7.1)	0.112385	0.618119	0.202072	0.344079	1.30503	44	CD8A CD8B RORA TIGIT PRKCQ SIRPG PRKCH CD27 SIT1 DPP4 CD28 IKZF1
acute_myeloid	8	sex_n	Gordon2020	M	0.112399	0.913265	0.1396	0.455241	1.31984	27	TUBGCP3 ANO6 PMPCA AKAP8L COQ8B
acute_cd8	4	acuity_maxn	Gordon2020	nsp13	0.11245	0.373832	0.128789	-0.424406	-1.28034	30	PDE4DIP GOLGA2 GOLGB1 HOOK1 CEP250 CEP68 CLIP4 CDK5RAP2 TBKBP1 ERC1 C1orf50 RDX GOLGA3 FYCO1 CEP135 PCNT CNTRL HSBP1 GORASP1 CEP350 AKAP9 TBK1 TLE3 PRKACA GCC1
acute_cd4	4	acuity_maxn	Gordon2020	nsp13	0.112462	0.224924	0.161979	-0.497226	-1.34186	16	AKAP9 PDE4DIP GRIPAP1 GOLGB1 CEP350 GOLGA3 NIN GCC2
acute_cd4	6	timen	BTM_MODULES	T cell differentiation (Th2) (M19)	0.1125	0.2925	0.287805	-0.40644	-1.42806	15	SIT1 LCK TRAT1 GPR171 IL32 GZMK UBASH3A
acute_bcell	1	acuity_maxn	BTM_MODULES	TBA (M161)	0.112518	0.470056	0.155242	0.584227	1.37616	10	RBM38 RB1 HERC4 RNF6 SP3 MBNL3 ATF1
acute_cd8	13	age_n	HALLMARK	HALLMARK_IL2_STAT5_SIGNALING	0.112527	0.603774	0.193813	0.408972	1.33923	23	MAP3K8 RABGAP1L GADD45B HOPX CD48 RORA IFITM3 TNFSF10
acute_bcell	1	acuity_maxn	BTM_MODULES	respiratory electron transport chain (mitochondrion) (M219)	0.112549	0.470056	0.148262	0.508981	1.3766	17	COX7B COX6B1 UQCRQ COX8A COX6C UQCRH
acute_cd4	13	timen	BTM_MODULES	T cell activation (II) (M7.3)	0.112583	0.562914	0.245042	-0.448881	-1.38147	23	TRAT1 SLAMF1 NLRC3 SLA2 STAT4 ITK LCK CD247 TIGIT ZAP70 CXCR3
acute_cd8	12	age_n	proteinatlas_blood_expression_cluster	Cluster 33: Neutrophils - Chromatin organization	0.112583	0.536404	0.169571	0.486702	1.35861	15	PRRC2C JUND RNF213 ACAP1 DSTN
acute_myeloid	14	sex_n	BTM_MODULES	KLF12 targets network (M32.3)	0.112583	0.577428	0.15017	0.557365	1.34148	11	RHOG GNAI2 CLPTM1 HGS DGKZ ACAP1
acute_myeloid	15	sex_n	BTM_MODULES	Resting dendritic cell surface signature (S10)	0.112601	0.199216	0.151149	0.557992	1.34276	11	HLA-DMA HLA-DQB1 STAB1 IFNGR1 IGSF6 CD151
acute_bcell	4	sex_n	BTM_MODULES	enriched in monocytes (II) (M11.0)	0.112633	0.97313	0.161979	-0.370352	-1.29699	49	FGR LST1 MPEG1 NCF2 TBXAS1 CTSH ITGAM SLC7A7 CST3 HCK S100A12 SPI1 IFI30 TFEC LILRB1
acute_cd4	9	age_n	Gordon2020	nsp13	0.112644	0.506897	0.138805	0.474807	1.31538	22	PRKAR2A JAKMIP1 CEP350 NIN CNTRL CEP135 GRIPAP1
acute_cd4	3	timen	BTM_MODULES	TBA (M161)	0.112661	0.518225	0.133555	0.512782	1.35736	12	RBM38 BNIP2 SP3 KIAA1109 RNF6 SLC7A5 RB1
acute_cd4	5	covid	BTM_MODULES	respiratory electron transport chain (mitochondrion) (M219)	0.112676	0.477216	0.252961	0.424983	1.35961	17	UQCR10 COX6A1 COX7B UQCRQ UQCRFS1 COX5B
acute_bcell	12	age_n	proteinatlas_blood_expression_cluster	Cluster 37: B-cells - Transcription	0.112705	0.488388	0.287805	-0.259221	-1.21805	64	KLHL14 IGKV1-8 TCL1A SLC50A1 C11orf80 FDFT1 STRBP STAP1 RPL18A BRWD1 RP9 NT5DC1 APPL1
acute_bcell	3	sex_n	C2_CP_KEGG	KEGG_SMALL_CELL_LUNG_CANCER	0.112717	0.616821	0.227987	-0.40262	-1.32967	19	PIAS1 BCL2 RB1 MAX
acute_cd4	10	timen	C2_CP_KEGG	KEGG_RNA_POLYMERASE	0.11275	0.567292	0.132147	-0.450439	-1.32142	14	POLR2K POLR2I POLR2F POLR3GL POLR1D POLR2B POLR2L POLR2E
acute_cd4	11	age_n	proteinatlas_blood_expression_cluster	Cluster 46: Basophils - DNA binding	0.112766	0.56383	0.132846	0.372714	1.26825	68	TOB1 ETS1 ARIH1 TTC19 COG3 PDCD4 ITGAM MRPS31 HECTD1 RHBDD2 RASSF1 TLE4 RC3H2 JAGN1 SERINC1 SLC25A38 HSH2D UHRF2 PMS2 SMARCC1 TENT5C GFPT1 NAP1L4 PEX2 CXXC1 ZNF131 RBM26 KDM5A CGRRF1
acute_cd8	8	timen	Gordon2020	nsp13	0.112782	0.818942	0.261664	-0.43188	-1.39441	25	CEP350 CEP250 GCC2 TBKBP1 CNTRL PCNT CENPF GOLGA2 JAKMIP1 HSBP1 FYCO1 GOLGB1 CDK5RAP2
acute_bcell	6	acuity_maxn	C2_CP_KEGG	KEGG_BASE_EXCISION_REPAIR	0.112832	0.512445	0.135741	-0.534122	-1.31237	12	MBD4 MPG POLD2 NEIL1 POLE3 POLD4 HMGB1 APEX1
acute_cd4	8	age_n	HALLMARK	HALLMARK_KRAS_SIGNALING_UP	0.112845	0.635975	0.142057	-0.390109	-1.29023	46	GLRX PPP1R15A SDCCAG8 CCND2 ERO1A IL10RA ETS1 IL2RG NIN
acute_cd8	all	age_n	HALLMARK	HALLMARK_HYPOXIA	0.112873	0.268746	0.287805	0.247559	1.15523	143	IGFBP3 ADM DDIT4 FBP1 DPYSL4 NDST2 BTG1 SAP30 ATF3 NFIL3 MAFF SIAH2 PLIN2 ATP7A AK4 ERRFI1 PNRC1 TIPARP CITED2 DUSP1 FOSL2 ZFP36 STBD1 CXCR4 TPD52 VEGFA
acute_bcell	1	age_n	C2_CP_KEGG	KEGG_REGULATION_OF_ACTIN_CYTOSKELETON	0.112887	0.728141	0.128143	-0.398749	-1.21101	71	MYL12A MSN MYH9 ROCK1 ARHGEF7 PPP1CA PPP1CC MYL12B ARPC5 PIK3CD RAC1 CSK PPP1R12A PAK2 TMSB4X RAC2 PFN1 ACTB PIK3CA ACTN4 WASL ITGAE ARHGEF6 ARPC5L PIP5K1B IQGAP1 ARPC2 BRK1 CFL1 PIK3CG
acute_bcell	1	age_n	HALLMARK	HALLMARK_INTERFERON_GAMMA_RESPONSE	0.112887	0.371657	0.128143	-0.371829	-1.17886	119	CD40 CD69 PTPN6 SP110 PSMB8 NFKBIA IFITM3 HLA-DMA IRF1 NMI PTPN2 NLRC5 HLA-DQA1 OGFR IFIH1 JAK2 PSMB10 PNPT1 RAPGEF6 PSMB9 IL6 CIITA TRIM14 TRAFD1 HIF1A TAP1 PARP14 PSME2 XAF1 ST8SIA4 EPSTI1 IFI35 PFKP IFITM2 TNFAIP3 LAP3 PML IRF2 RIPK2 CCL5
acute_cd4	10	covid	proteinatlas_blood_expression_cluster	Cluster 12: Non-specific - Basic cellular processes	0.112887	0.502861	0.128143	0.285599	1.10762	462	NME2 PSME2 C11orf58 PTGES3 RBMX NDUFS8 COPS6 PSMA3 TRMT112 RAN REX1BD DNAJC8 BANF1 AUP1 ATP5IF1 NDUFB4 PUF60 DDX39A ICAM2 MRPS24 NDUFA12 PSMC6 HSPB1 NOL7 PQBP1 LSM7 ATP5MC1 SNRPG KRTCAP2 UQCR10 TMEM230 FASTK SNX17 UBE2V2 PSMG4 DERL2 MRPS26 POLR1D NDUFB9 TOMM5 DCXR MGMT NDUFAB1 DPM2 ZNF706 PDCD5 XPA SNU13 VDAC2 STRAP MRPS18C TMEM147 SZRD1 CCT5 ILF2 MRPS16 MDH2 ZC3H15 RBM17 MPV17 UBE2N PSMG2 PSMC3 RNASEH2C PIN4 PEX11B ATP5PF STX8 MRPL46 STUB1 CCT3 LDHA METTL26 RPL36AL COX16 VDAC3 MGST3 SDF2L1 MRPL57 SF3A3 NDUFS7 ITGB1BP1 NECAP2 SNRPD3 ECHS1 HDDC3 NSMCE4A MDH1 CIAPIN1 PSMC2 PSMC5 SLC25A5 DUSP12 MRPS12 LYRM2 ATXN10 ATP5PB ANAPC5 DNPH1 SNRPB2 ORMDL1 MRPL41 NDUFA13 UFC1 HIGD2A TBCA DAP3 CHCHD1 POLR2K PSMD7 UBB CENPX MRPL20 YBX1 MRPL13 ABRACL RPAIN NDUFA11 TMCO1 RTCB NDUFB11 NDUFA10 NDUFB10 PEX16 PMVK MRPS35 EDF1 OXA1L EIF2S2 TMEM256 BCCIP BUD23 CD47 XRCC6 HLA-DPB1 COA1 ZBTB8OS EIF1AX PMPCB MRPL54 MRPL34 PSMB5 TXN2 MAD2L2 ADRM1 NXT1 LSM6 MRPL32 SIVA1 MRPS7 C19orf53 SNAPC5 SCP2 CYC1 CCT7 ROMO1 HPRT1 MRPL17 NAXE PFDN4 PLEKHJ1 SLIRP POMP IMP3 RBX1 TMED3 MRPS5 MRPS18B PNKD COX5A COA4 POP5 COPS9 C12orf65 SKA2 UQCC2 NSL1 GSTK1 SNRPB SUCLG1 PDHA1 RNPS1 CCDC124 EIF3G MRPL11 ARL16 SMARCE1 DDT DAD1 PIH1D1 FIBP TRAPPC2L GPS1 PYURF ITPA MRPL3
acute_cd4	4	timen	proteinatlas_blood_expression_cluster	Cluster 1: Neutrophils - Mixed function	0.112887	0.549451	0.128143	-0.29359	-1.20822	109	DDX17 MTRNR2L8 FAM177A1 UBALD2 DDX58 ROCK1 SRPK2 U2AF2 CHD2 TAOK1 SMCHD1 YTHDC1 PDE4B XPC N4BP1 RSBN1L TCF25 ARID4A PHIP USP15 ZBTB44 RBM39 ATP2B1 VPS4B APBB1IP UBR2 PARP14 STAG2 SVIL JMJD1C TRANK1 ITSN2 SECISBP2 SCAF11 CHURC1 NBPF14 FYB1 KLHL24 NUFIP2 ZNF106 CWC25 MED13L EHMT1 ZFP36L1 SNRNP48 HDAC7 BAZ1A EPB41 UPF2 CREBBP BOD1L1 ACAP2 MDM2 ZCCHC2 RICTOR PHF3 STAG1 DGLUCY AFF1 ASXL2 TNRC6B PNN LCOR CBX1 MAPKAP1 WBP4
acute_cd8	3	timen	proteinatlas_blood_expression_cluster	Cluster 48: NK-cells - Unknown function	0.112887	0.434181	0.128143	-0.356831	-1.15808	164	GIMAP6 DENND2D CD38 APEX2 APOL1 EOMES CD2 PRPF6 IFITM1 CHST12 GOLPH3L SYNRG POGLUT1 KLRD1 PYCR2 MRPS6 CPNE1 IL18R1 WDSUB1 ADH5 SHQ1 L3HYPDH RGS3 ZNF74 KLRF1 SACM1L UPF1 ID2 ZNF692 FBXL8 MSH2 IL18RAP PSD4 ZNF550 POC5 ZNF71 KLRK1 RPUSD3 SATB1 AGK
acute_myeloid	1	covid	proteinatlas_blood_expression_cluster	Cluster 38: Basophils - Unknown function	0.112887	0.404196	0.128143	-0.253926	-1.17227	196	CRTC3 CCNDBP1 ZDHHC3 STK38 USP48 TFG LAT2 PPP1R10 GDE1 USP19 MAPK14 GOLGA7 MAN2A2 TSPYL1 CR1 HIPK2 BROX SYTL3 SAFB2 TRIM33 MRPL33 FRYL NCK1 NLRP1 CATSPER1 KDM6A ZNF394 OXR1 UBQLN2 NLRP12 SMYD4 RNF168 SLC46A3 AGTPBP1 CSF2RB MADD SELENOK RBM5 CHIC2 GTF3C5 ABHD5 ERBIN DENR SRPK1 NUP98 SELPLG COX15 ELP1 PDLIM5 ZFAND6 NRAS MBOAT2 UGP2 PIGV XIAP BTK RABGAP1 ALOX5AP NFE2 IMPACT LDLRAD4 TPM1 PHF21A NEK4 CHTOP ZNF652 HS2ST1 NSUN3 CDC42SE2 FAM160B1 NR3C1 HARS2 SIKE1 NFX1 MPND BIN2 RMND5A CDS2 CASP2 HMGN4 TRIM8 THADA PRNP RPS6KA5 OXSR1 RANBP2 RNF11 SLC39A9 ALS2 HERC4 RLIM LGALS8 CBFB UBE3B HACL1 ACO1 ARL5A FBXW11 TMEM50A ARF4 OSBPL1A RNF38 ARFGEF1 USP38 TGIF2 GNAQ VPS39 BBC3 TRIM37 MAP3K1 MCMBP ETNK1 AAMDC ATP10D NFIL3 ING5 RAB8B ABHD4 LRCH3 YWHAZ RTN4 SLC10A3 ACSS2 SH3BP5L SRD5A1 RBBP5 PROSER1 C5orf22 RP2 TOE1 SCCPDH LYSMD3 TMEM106A DPP8 PORCN CKAP4 FASTKD1 OSM SPCS3 CDK17 ERO1A
acute_myeloid	1	timen	HALLMARK	HALLMARK_KRAS_SIGNALING_UP	0.112887	0.3121	0.128143	0.278675	1.21653	104	G0S2 HDAC9 TMEM176B HBEGF TMEM176A USP12 EMP1 F13A1 GYPC ID2 CLEC4A RBM4 KCNN4 PLAUR PRELID3B ENG CBL BIRC3 DNMBP TRIB1 SATB1 ZNF277 IRF8 IL10RA GADD45G DUSP6 DOCK2 ZNF639 ADAM8 MAP3K1 IL2RG KLF4 SDCCAG8 MAFB PTGS2 CSF2RA AKT2 EVI5 IL1B PPP1R15A ERO1A
acute_cd4	5	timen	BTM_MODULES	T cell activation (I) (M7.1)	0.112897	0.456208	0.287805	-0.261832	-1.19839	41	IL7R SLAMF1 TRAC CD2 SIT1 CORO1A
acute_cd8	12	age_n	proteinatlas_blood_expression_cluster	Cluster 6: Non-specific - Transcription	0.112927	0.536404	0.159647	0.357147	1.28452	49	EIF5 NCOR1 EIF5B KTN1 U2SURP RNMT TPR ELF2 OSBPL8 XRN1 UPF3A RSBN1 TAF1D EPC1
acute_bcell	2	covid	BTM_MODULES	proteasome (M226)	0.112994	0.423979	0.224966	0.524729	1.4506	11	PSMA3 TAF9 RAN PSMA6 POLR2K PSMA5 PSMC2
acute_cd8	4	sex_n	HALLMARK	HALLMARK_HYPOXIA	0.113043	0.587518	0.134273	-0.37155	-1.21949	109	TNFAIP3 DDIT3 MT1E MAFF JUN MT2A FOXO3 ATF3 GBE1 JMJD6 DDIT4 SLC25A1 BHLHE40 NR3C1 CDKN1A KLHL24 PFKFB3 CDKN1B HDLBP MXI1 IER3 PPP1R15A XPNPEP1 BCL2 IDS GPI NAGK ANKZF1 FOS SLC6A6 WSB1 PDK3 PGM2
acute_cd8	1	age_n	HALLMARK	HALLMARK_OXIDATIVE_PHOSPHORYLATION	0.113089	0.397315	0.131458	-0.306305	-1.22336	195	NDUFC2 SLC25A11 SDHA UQCRC2 MRPL34 NDUFV1 ATP6V0E1 COX11 PDHA1 ATP6AP1 NDUFS7 GOT2 MRPS22 NDUFB3 ACO2 ABCB7 ETFDH SDHD PHYH COX7A2L ACADM COX15 NDUFS2 IDH1 ATP6V1C1 SDHC SUCLA2 AIFM1 IDH2 OAT TOMM22 POR UQCRC1 NDUFA1 ATP5PD RETSAT ATP6V1D NDUFA5 LDHA NDUFS1 NDUFB5 NDUFA8 MRPS12 HADHA COX10 MRPS15 COX7A2 NDUFA6 CYB5R3 HCCS NDUFB8 ALAS1 SLC25A12 ATP5PF NDUFA2 HTRA2 MRPS11 ETFB
acute_cd8	7	age_n	HALLMARK	HALLMARK_WNT_BETA_CATENIN_SIGNALING	0.113102	0.330606	0.13649	-0.473257	-1.32731	20	LEF1 TCF7 HDAC2 MYC DVL2 KAT2A
acute_bcell	1	age_n	HALLMARK	HALLMARK_UV_RESPONSE_UP	0.113113	0.371657	0.128143	-0.392682	-1.21319	74	SELENOW STIP1 GRINA NFKBIA BTG2 FOS STARD3 IRF1 EIF2S3 TUBA4A STK25 RPN1 HLA-F AP2S1 IL6 FOSB HSPA13 DNAJB1 RFC4 TAP1 POLE3 CCND3 DNAJA1 EIF5 CDC5L ACAA1 PSMC3 E2F5 PDAP1 ATP6V1F
acute_cd8	10	age_n	HALLMARK	HALLMARK_XENOBIOTIC_METABOLISM	0.113131	0.346529	0.128789	-0.424033	-1.25915	36	PTGES3 DDT CYB5A NINJ1 PSMB10 DHRS7 SSR3 ELOVL5 TMBIM6 SAR1B MT2A COMT SERTAD1
acute_bcell	10	covid	Daniloski2021	crispr_moi1	0.11315	0.11315	0.129443	0.467767	1.26763	20	ATP6V0B VPS29 ATP6V0C ATP6V0D1 SPEN ATP6AP2 VPS35 ACTR3 ACTR2 COMMD2 RNASEK
acute_cd8	1	sex_n	proteinatlas_blood_expression_cluster	Cluster 43: B-cells - Humoral immune response	0.113158	0.795663	0.216543	-0.332407	-1.26793	49	CD81 PARP15 LPAR5 CSNK1G3 SEL1L3 RRAS2 FXYD1 PDLIM1 TRIB3 FAIM WEE1 PARP1 TPD52 ZNF296 PAF1 PHF6 PPP1R16B
acute_cd4	10	age_n	HALLMARK	HALLMARK_APICAL_JUNCTION	0.113173	0.462366	0.179782	-0.386496	-1.34761	34	ACTN1 ICAM2 CAP1 MAP4K2 PFN1 EVL PTPRC LDLRAP1 MYH9 MSN FYB1 VASP RAC2 STX4 ACTB ARHGEF6 TIAL1
acute_myeloid	7	timen	proteinatlas_blood_expression_cluster	Cluster 17: Basophils - Unknown function	0.113191	0.374399	0.287805	-0.286636	-1.13883	46	ZMYND8 APC ZC3H13 RALGAPA2 PCM1 TRIP12 NBPF9 C2CD5 VPS13D ATF7IP ZFC3H1 TEP1 ARFGEF2 NSD2
acute_myeloid	6	sex_n	proteinatlas_blood_expression_cluster	Cluster 4: T-regs - Cell cycle regulation	0.113228	0.654203	0.132147	0.397364	1.28478	55	SGTB GBP1 CD52 DDB2 TRIM69 PPP2R2A NUDT21 USP16 UBL3 PHF11 SOD1 BATF KCTD9 PPP3CB BIN1 RPA3 OPTN SLC9A9 ZCCHC9 LCMT1 SLFN5 HERC3 CEP57 CCM2
acute_bcell	11	sex_n	HALLMARK	HALLMARK_APOPTOSIS	0.113235	0.545455	0.158514	0.336897	1.28659	74	SQSTM1 BIRC3 CD69 IFITM3 TSPO IFNGR1 BID IRF1 BNIP3L MCL1 GADD45B HMGB2 CASP4 MGMT
acute_bcell	2	acuity_maxn	BTM_MODULES	CORO1A-DEF6 network (II) (M32.4)	0.113248	0.60742	0.132846	-0.535988	-1.31076	12	CNOT3 HGS MAZ GNB2 ACAP1 BRD2
acute_cd4	all	sex_n	HALLMARK	HALLMARK_HYPOXIA	0.113253	0.77802	0.142057	-0.33655	-1.24522	130	PLAUR CDKN1A P4HA1 MT2A JUN TNFAIP3 SAP30 TIPARP CASP6 GAA PAM CITED2 ATP7A SLC6A6 MAFF JMJD6 ANKZF1 BNIP3L HEXA KDM3A IER3 XPNPEP1 MAP3K1 CCNG2 FOXO3 MT1E GYS1 TKTL1 NDST2 DDIT3 PFKFB3 GLRX KLHL24 TGFBI ENO3 BTG1 NDRG1
acute_cd4	1	covid	BTM_MODULES	phosphatidylinositol signaling system (M101)	0.113354	0.667897	0.16318	-0.574389	-1.38702	10	PHTF2 PIKFYVE CLK1
acute_myeloid	15	age_n	proteinatlas_blood_expression_cluster	Cluster 2: Granulocytes - Unknown function	0.113354	0.383282	0.16318	0.524764	1.37383	13	MYL12B PAPOLA CFD SRI EMP3 ANXA1 ELOB SAMSN1
acute_myeloid	2	sex_n	proteinatlas_blood_expression_cluster	Cluster 31: Non-specific - Inflammatory response	0.113391	0.528605	0.133555	0.268942	1.19807	351	TAF9 DNTTIP2 SELENOT ATOX1 ZDHHC12 DDAH2 PHKG2 LARP7 SMUG1 POLR2E CD58 SNW1 CLN3 EIF4H SFT2D1 MRPS36 EIF4EBP1 TRAPPC1 RER1 GMPPA DDOST VPS25 MTIF3 BUD31 COPS7A WDR41 UBE2K ATP6V1D POLR2F OTUB1 TIPRL TP53I3 TTC17 TXNDC17 RNF2 PIK3C3 PSMD4 JKAMP C22orf39 MMADHC ASL STYXL1 IK SNRNP27 DUSP11 CYB561D2 CAPG PCMT1 YY1AP1 PSMA7 UMAD1 REEP5 ASMTL ACAA1 AP3S1 FRG1 SMAP1 DNAJB6 DCAF11 ING3 B3GAT3 STARD3NL MIEN1 AZI2 TIMM8B PLPBP TNFAIP8L2 PSEN1 TM9SF2 ZNHIT1 TMEM258 INIP C19orf25 SNRNP35 NKIRAS2 ARHGAP18 AP2M1 COMMD5 RAB8A DUSP18 TRAPPC3 EIF4E3 CCS CCDC47 MRFAP1 PDCD10 RNF114
acute_bcell	3	sex_n	proteinatlas_blood_expression_cluster	Cluster 25: Monocytes - Inflammatory response	0.11344	0.642828	0.143759	0.358152	1.28558	70	VIM PLP2 ALDOA APLP2 RNASE6 MTMR14 LAMTOR1 AHNAK SERPINB1 PKM RAB31 CSNK1A1 GSTP1 HLA-C SAT2 TSPO ITGB2 ATP6V1F ANXA2 CTSH
acute_cd8	12	timen	BTM_MODULES	cell adhesion (GO) (M117)	0.113475	0.27234	0.155242	-0.569385	-1.38319	12	SELPLG CD300A PLEK CYTIP ZAP70 PTPRC SPOCK2
acute_cd8	8	timen	HALLMARK	HALLMARK_PROTEIN_SECRETION	0.113493	0.291202	0.145516	0.348161	1.25043	77	ERGIC3 RAB5A TMED10 MON2 STAM RAB2A DNM1L CD63 AP3S1 YKT6 COPE STX16 PAM VAMP4 IGF2R STX12 GNAS ANP32E VAMP7 AP2S1 ARF1 ATP6V1H VAMP3 ATP1A1 COPB1 ARFGAP3 PPT1 SEC24D GALC RAB14
acute_cd4	1	timen	BTM_MODULES	TBA (M72.0)	0.113527	0.256246	0.142057	0.50109	1.32957	17	MORC3 PHTF2 RNF138 BZW1 RAP2C ZBTB11 RNF6 PLEKHF2 ARID4B SACM1L
acute_myeloid	13	sex_n	Gordon2020	nsp8	0.113537	0.624434	0.134273	0.495207	1.3039	20	MRPS5 LARP7 MPHOSPH10 EXOSC5 SRP19 NGDN EXOSC3
acute_myeloid	8	age_n	HALLMARK	HALLMARK_APICAL_SURFACE	0.113565	0.473186	0.131458	0.519361	1.31138	14	CRYBG1 FLOT2 LYN B4GALT1 CROCC AKAP7 NCOA6 HSPB1 SULF2 IL2RG
acute_cd4	14	timen	HALLMARK	HALLMARK_UV_RESPONSE_UP	0.113566	0.300615	0.287805	0.267667	1.17359	56	NFKBIA FOS IRF1 BTG3 CLTB JUNB AMD1 AQP3 DNAJB1 SOD2
acute_myeloid	9	covid	HALLMARK	HALLMARK_CHOLESTEROL_HOMEOSTASIS	0.113568	0.23746	0.128143	-0.343705	-1.29399	47	CXCL16 FDPS STX5 FDFT1 ACTG1 PNRC1 IDI1 ETHE1 PLAUR HSD17B7 PDK3 ATF3 ACAT2 PMVK FBXO6 NFIL3 CTNNB1
acute_myeloid	1	sex_n	HALLMARK	HALLMARK_SPERMATOGENESIS	0.11359	0.973843	0.128789	0.42932	1.26604	39	PRKAR2A GMCL1 RAD17 AGFG1 PHKG2 POMC PSMG1 MTOR MLLT10 COIL PEBP1 CLPB SPATA6 TOPBP1 BRAF
acute_bcell	5	sex_n	proteinatlas_blood_expression_cluster	Cluster 29: Plasmacytoid DCs - Unknown function	0.113636	0.445804	0.137251	-0.525269	-1.33041	16	GAMT CTC1 MTMR9 TTC3 ATXN2L C11orf1 CMTM3 TGS1 KRI1 CYHR1 TSPYL2
acute_bcell	9	age_n	BTM_MODULES	translation initiation factor 3 complex (M245)	0.113664	0.271045	0.142057	-0.57911	-1.34098	10	EIF3H EIF3F FBL EIF3D EIF3E EIF3G EEF1B2
acute_cd4	8	timen	BTM_MODULES	TBA (M243)	0.113664	0.407853	0.142057	0.564813	1.3167	11	APRT TMEM160 TBCB TUFM SCAND1 DDT NDUFB9 NDUFB7
acute_bcell	1	sex_n	C2_CP_KEGG	KEGG_TYPE_I_DIABETES_MELLITUS	0.113677	0.786919	0.175204	-0.446887	-1.34781	21	HLA-DQA2
acute_myeloid	7	sex_n	HALLMARK	HALLMARK_FATTY_ACID_METABOLISM	0.113722	0.838467	0.287805	-0.388773	-1.61707	106	XIST CPT1A ELOVL5 SDHD CD1D YWHAH UROS
acute_bcell	11	timen	BTM_MODULES	platelet activation (I) (M32.0)	0.113731	0.397495	0.153159	0.497968	1.35528	18	ZYX NUCB1 PPP1CA FLNA TGFB1 TLN1 PFN1 NR1H2
acute_bcell	9	sex_n	proteinatlas_blood_expression_cluster	Cluster 37: B-cells - Transcription	0.113772	0.503497	0.159647	0.360648	1.33353	67	IGKV1-8 PAX5 NOP53 TSPAN3 SLC50A1 SMIM14 ARHGAP24 SNX2 MGAT5 RPL18A TCL1A BBX RABEP1 RP9 PKIG ZBTB24 GADD45GIP1 FNBP1 BIRC3 VCPKMT SP140L PLPP5 KLHL14 FDFT1 PLEKHA2 ZNF92 STRBP GTF2E2 RTF1 AFF3 MYCBP2 MED17 DGKD VPREB3
acute_myeloid	15	age_n	BTM_MODULES	TBA (M243)	0.113782	0.523397	0.165657	0.545257	1.33907	11	NDUFB9 APRT PRELID1 DDT
acute_cd4	7	timen	proteinatlas_blood_expression_cluster	Cluster 32: T-cells - Unknown function	0.113833	0.455331	0.156312	-0.322519	-1.25273	102	GIMAP4 CISH GIMAP7 GIMAP2 TRAT1 LGALS3BP GIMAP1 TESPA1 UBASH3A LBH IL27RA CD8B LDLRAP1 CCR7 TCF7 MYC TMEM204 IGSF8 GIMAP5 GLG1
acute_cd4	14	acuity_maxn	HALLMARK	HALLMARK_PROTEIN_SECRETION	0.113856	0.362173	0.132846	-0.384594	-1.27816	52	NAPA TMX1 TMED10 CD63 RAB2A CTSC VAMP3 TMED2 RER1 ARF1 SCAMP3 AP3S1 ANP32E COPB2 PPT1 AP2S1 CLTC VPS4B CLTA ARCN1 SOD1 LMAN1 GNAS
acute_cd4	2	acuity_maxn	HALLMARK	HALLMARK_MITOTIC_SPINDLE	0.113886	0.760795	0.127505	-0.326147	-1.15706	121	ARHGEF2 DOCK2 ARFIP2 DYNLL2 HOOK3 DYNC1H1 SMC3 MAP3K11 PCM1 SPTBN1 SPTAN1 NUMA1 CNTRL AKAP13 YWHAE PXN SMC4 ARHGEF3 KATNA1 PDLIM5 ARFGEF1 ARHGAP27 NCK1 EPB41 ARF6 RALBP1 ATG4B MAP1S KLC1 ACTN4 ARHGAP10 RAPGEF6 VCL ABI1 TUBGCP2 FLNA SUN2 LATS1 STK38L LRPPRC RHOF MYO9B SASS6 CEP192 ARHGAP5 CD2AP CDC27 WASL KIF20B RHOT2 ALMS1 CLIP1 DLG1 PAFAH1B1 ARHGAP4 CEP57 CSNK1D CKAP5
acute_cd8	5	acuity_maxn	proteinatlas_blood_expression_cluster	Cluster 43: B-cells - Humoral immune response	0.113886	0.592208	0.127505	-0.413607	-1.23118	37	PARP15 ZBTB20 UCKL1 NCOA3 EZR PDLIM1 RAPGEF1 UVRAG PARP1 NAA50 ZDHHC21 CD81 SEL1L3 PAF1 SLC25A42 TPD52 NOC3L PPP1R16B MRPL39
acute_myeloid	12	covid	proteinatlas_blood_expression_cluster	Cluster 28: Myeloid DCs - Unknown function	0.113886	0.355894	0.127505	0.364195	1.17285	121	RNASE1 FABP5 SDSL LMNA ADPGK GSTM1 C1orf54 MGST2 UPK3A SERTAD1 IL6R GLO1 F13A1 HLA-DRB5 HEXA RAB13 ETHE1 RCC2 SLC35B1 EMP1 HAVCR2 PAK1 AP1S1 IL13RA1 ADAM15 HSD17B12 DSE WDR61 PCCB PSPH SDS SERPINB8 HMGA1 PLB1 SPINT1 ZNF672 CD1C
acute_myeloid	3	timen	HALLMARK	HALLMARK_ALLOGRAFT_REJECTION	0.113886	0.2784	0.127505	0.328236	1.17333	119	HDAC9 IFNGR2 ICAM1 BCL3 HLA-DMB HIF1A NPM1 HLA-DMA ITGAL ELF4 TGFB1 EIF5A EIF3D RPS3A HLA-DRA NLRP3 LY86 RIPK2 EIF3A PSMB10 IL4R UBE2D1 RPL9 GALNT1 ST8SIA4 IRF8 CD4 LYN GPR65 CD47 CD86 AKT1 HCLS1 CD74 TLR2 WAS NCF4 EIF4G3 IFNGR1 PRKCB
acute_myeloid	5	covid	proteinatlas_blood_expression_cluster	Cluster 7: Monocytes - Unknown function	0.113886	0.484016	0.127505	0.253407	1.17559	189	IFI27 TCN2 RRAS PRAM1 NACC2 GLMP SH2B3 METTL7B SAMD4A PSMA4 IRF5 CALHM2 COLGALT1 VPS26A DENND4B STAC3 RGL1 UBQLN1 FGR AGFG1 DRAM1 TTYH3 LIPA YPEL2 MARCO EHD4 GLTP CD86 MAN2C1 CD300C PEA15 RNF7 MPDU1 SLC25A24 PITPNM1 IFI30 DMXL2 PANK2 TAPBPL UTP3 TPMT NFKB1 LGALS9 VDR SYNE3 CARD9 ST3GAL5 ABHD11 NDUFV3 IER5 MERTK ZMYM2 NSMF RAP2B CTNND1 NLRC4 P2RX4 LTA4H SPNS1 GNB4 NID1 IL27 KLF4 BLVRA TIMP1 SLC16A6 CNPPD1 GNA13 RIOK3 RNH1 COQ2 CDC42BPB RIN2 TMEM51 ERICH1 BATF3 C19orf38 TIGAR IL15RA COX7B RABGGTA ENG CLUH BCL2L13 KCNMB1 CDK5 LACTB SASH1 IFI35 HEATR3 SLC24A4 ABCC3 GFM1 ZFAND5 MORN2 GLA CD48 C20orf27 TBCD KLF11 MSR1 P2RX7
acute_cd4	8	acuity_maxn	BTM_MODULES	TBA (M32.5)	0.113887	0.644316	0.287805	0.334614	1.34297	14	PPP1R9B NUCB1 HMG20B PKN1 AES RALY DNM2 MLF2 PPP2R1A ACIN1 NRBP1 AP2M1 ASNA1 MAZ
acute_cd4	5	age_n	BTM_MODULES	TBA (M211)	0.113938	0.40448	0.135002	-0.572825	-1.32236	10	ADD3 BMI1 NEK7 CMPK1 RAP1B PLEKHF2 SLC25A46 MDFIC
acute_cd8	12	acuity_maxn	proteinatlas_blood_expression_cluster	Cluster 31: Non-specific - Inflammatory response	0.114	0.722	0.127505	-0.330822	-1.19197	169	NDUFA2 HMGN2 COX6B1 AP2S1 UBL5 ATP5MD SRP14 ATP6AP2 LARP7 RNF181 ATP6V0E1 AURKAIP1 SAP18 PRDX5 POLR2E ZNHIT1 COPE UQCR11 TMEM9B ARHGDIB DDOST WDR83OS PSMD13 TMEM179B HNRNPK TRAPPC1 DGUOK MRPL28 CNBP FRG1 JOSD2 LSM3 XRCC5 CLK1 TMEM219 PIN1 PSMD4 DBI BRK1 NT5C3A LAMTOR5 CLTA CHMP5 ANXA7 NDUFA1 UBE2I MPC2 IDH3G OTUB1 PIGT UQCRQ BUD31 ARPC1B GNPTG SNX6 PCMT1 RER1 RAB8A MIEN1 MAT2B PPP1CA FERMT3 ATP5MPL SCAMP2 KIF5B DNTTIP2 PFN1 RSRP1
acute_cd4	1	age_n	BTM_MODULES	T cell differentiation via ITK and PKC (M18)	0.114011	0.561732	0.152145	-0.576174	-1.3474	10	ITM2A ABLIM1 ITK ETS1
acute_cd8	12	covid	C2_CP_KEGG	KEGG_JAK_STAT_SIGNALING_PATHWAY	0.114011	0.261122	0.152145	0.518479	1.33943	16	PIK3R1 IL7R STAT1 STAT4 STAT3 PIAS1 CCND2 PIM1
acute_bcell	4	acuity_maxn	proteinatlas_blood_expression_cluster	Cluster 22: NK-cells - Unknown function	0.114014	0.538976	0.140406	-0.435793	-1.32517	30	DNAJA3 FAM214A JADE2 MRPS2 COG1 TRUB2 CCDC71 STK16 OTUD5 SMDT1 SETD3
acute_bcell	2	timen	BTM_MODULES	enriched in B cells (IV) (M47.3)	0.114058	0.249202	0.149208	-0.572485	-1.36127	11	CD180 TLR10 BTK
acute_bcell	7	age_n	HALLMARK	HALLMARK_INTERFERON_GAMMA_RESPONSE	0.114124	0.530914	0.287805	0.244204	1.21762	96	BTG1 ADAR MX1 PARP14 IFI44L RBCK1 LY6E LAP3 ARID5B ISG20 MVP SRI CASP1 CCL5 TXNIP OAS2 CASP4 BST2 NAMPT RNF213 IRF8 PSME2 PDE4B SAMD9L HLA-DRB1 EPSTI1 STAT3
acute_bcell	3	timen	BTM_MODULES	TBA (M32.6)	0.11413	0.190217	0.133555	-0.487458	-1.35386	11	PPP2R1A AP2M1 CPNE1
acute_cd8	11	sex_n	BTM_MODULES	TBA (M137)	0.114173	0.569554	0.184706	-0.532145	-1.38753	12	PIKFYVE TLK1 ATF2 PHTF2 ROCK1 SMARCA5 AGL
acute_cd4	3	acuity_maxn	BTM_MODULES	TBA (M72.0)	0.114194	0.327194	0.132147	-0.480473	-1.30736	18	DEK ROCK1 UBA3 FMR1 BZW1 ATP11B NEK7 RAP2C PLEKHF2
acute_cd8	6	sex_n	HALLMARK	HALLMARK_OXIDATIVE_PHOSPHORYLATION	0.114198	0.796424	0.161979	-0.271553	-1.22271	198	NDUFB8 CPT1A NDUFC2 FH NDUFV1 MRPS22 NNT IDH3G NDUFC1 ATP5PO PDP1 COX11 SUCLG1 DLD SURF1 ACAA1 ACAT1 HSD17B10 ALAS1 SLC25A20 ATP5F1D ACAA2 VDAC2 SUPV3L1 FXN SDHD TIMM13 TIMM9 ETFB OGDH MRPL15 MRPS30 NDUFB1 SLC25A4 COX5B NDUFB6 UQCRQ TIMM17A ATP6V1C1 MRPS12 COX5A OAT NDUFA1 ETFA ACADSB NDUFB3 ECI1 UQCRH RHOT1
acute_cd8	12	age_n	C2_CP_KEGG	KEGG_PURINE_METABOLISM	0.114206	0.50679	0.222056	-0.394764	-1.32363	21	POLR2F POLR2G POLD4 POLE4 POLR2K
acute_bcell	11	covid	HALLMARK	HALLMARK_ALLOGRAFT_REJECTION	0.114216	0.276814	0.142057	0.324633	1.25058	92	IRF7 CXCR3 PSMB10 IL27RA IFNGR2 STAT1 EIF5A PTPN6 CD40 UBE2N NME1 NPM1 SIT1 HLA-DMB EIF4G3 HIF1A TGFB1 CD47 HLA-DMA HLA-A EIF3J
acute_cd8	10	acuity_maxn	BTM_MODULES	T cell activation (I) (M7.1)	0.114228	0.415236	0.127505	-0.416229	-1.24258	41	CD27 CD247 PRKCH CAMK4 TCF7 CD8B TRBC1 CCL5 BCL11B CD8A ZAP70 SIRPG TRAC EOMES CORO1A SLAMF1 CD28 PTPN22 CD3G IKZF1 CD3D DPP4 GATA3 PRKCQ NLRC3
acute_cd4	7	sex_n	proteinatlas_blood_expression_cluster	Cluster 4: T-regs - Cell cycle regulation	0.114253	0.532164	0.13649	0.357649	1.2688	85	TRBV9 OPTN BIN1 LCMT1 MFGE8 BATF GBP1 SKAP1 TRBV18 IL32 MAN1A2 CDV3 RAD21 CCR4 ASNS KIF2A PHF11 ACAT1 JAKMIP1 SOD1 PTTG1 IKBKE LIMA1 HAPLN3 SLFN5 CEP57 BTG3 PIM2 ISG20 IL2RA DDB2 PCBP4 NUDT21 ACOT2
acute_cd8	5	sex_n	HALLMARK	HALLMARK_APOPTOSIS	0.114256	0.274214	0.130777	-0.370025	-1.20582	105	JUN TIMP1 BNIP3L VDAC2 LGALS3 BAX ADD1 FASLG SOD1 BID GCH1 CDKN1B BCL2L1 CD38 CD2 PPP3R1 SQSTM1 BCL2L11 CD69 HSPB1 CASP1 RHOB MADD BCL10 ETF1 DAP SAT1 PDCD4 CASP7 SC5D BIRC3 CTNNB1 DDIT3 SPTAN1 GPX4 RETSAT F2R HMGB2 GADD45A FAS SLC20A1 DAP3
acute_cd8	13	age_n	HALLMARK	HALLMARK_PI3K_AKT_MTOR_SIGNALING	0.114286	0.603774	0.181383	-0.456467	-1.34264	17	HSP90B1 ARF1 PFN1 ACTR2 CFL1 ARHGDIA PPP1CA STAT2 MYD88
acute_cd4	5	timen	BTM_MODULES	cell adhesion (GO) (M117)	0.114344	0.456208	0.287805	-0.328606	-1.20196	20	SELPLG CORO1A LY9 SPOCK2 CXCR3 CYTIP PLEK
acute_cd8	5	acuity_maxn	Gordon2020	nsp9	0.114345	0.488621	0.130106	-0.509379	-1.30247	12	NUP214 DCAF7 NUP62 NEK9 EIF4H MAT2B
acute_cd8	4	timen	proteinatlas_blood_expression_cluster	Cluster 2: Granulocytes - Unknown function	0.114376	0.374972	0.130777	-0.313905	-1.21171	182	RSAD2 C14orf119 KRCC1 SLC9A3R1 TRAFD1 BORCS6 HSD17B4 MRFAP1L1 TAF12 TNFAIP8 TTC9C ARL6IP6 C21orf91 ORC4 C1GALT1 TMEM115 KLHL22 PPID PGBD2 PEF1 CTNNBL1 CWC22 TMEM216 PRIMPOL GPANK1 DDX23 ANKMY2 PRKAB1 ZNF200 SRI TES AGFG2 PGD EMP3 PAPSS1 ESYT1 RNF41 CNOT4 ZMYND11 RRAGA FBXW2 ZNF701 NOD1 PAFAH2 CGGBP1 FOXN2 VPS33A AP2B1 WRAP73 ACSL4 CRADD MGME1 NAA60 ADD3 MICA ATG4A C3AR1 WIPI1
acute_cd4	4	age_n	BTM_MODULES	T cell differentiation via ITK and PKC (M18)	0.114385	0.635992	0.172324	-0.543333	-1.37183	10	ITM2A SIRPG ABLIM1 PRKCH BCL2 ETS1
acute_bcell	1	age_n	BTM_MODULES	respiratory electron transport chain (mitochondrion) (M219)	0.114439	0.334118	0.132147	-0.508785	-1.28865	17	UQCRB COX6C COX7B COX5A COX6B1 UQCRH COX5B COX8A COX6A1 UQCRC1
acute_myeloid	3	acuity_maxn	proteinatlas_blood_expression_cluster	Cluster 19: B-cells - Humoral immune response	0.114486	0.270603	0.138805	0.42593	1.31851	36	KCNN4 TMEM38B SWAP70 ACP5 CD40 PWP1 NDUFAF6 RNGTT SYPL1 ADD1 GGA2 TERF2 SH3GLB2 RABEP2 TCEA1 SEMA4B CHD8 CXXC5
acute_bcell	5	age_n	C2_CP_KEGG	KEGG_ALLOGRAFT_REJECTION	0.114504	0.705357	0.160801	-0.484202	-1.37517	20	HLA-DQA2 HLA-DRB5 CD40
acute_bcell	5	age_n	C2_CP_KEGG	KEGG_AUTOIMMUNE_THYROID_DISEASE	0.114504	0.705357	0.160801	-0.484202	-1.37517	20	HLA-DQA2 HLA-DRB5 CD40
acute_cd4	14	age_n	BTM_MODULES	leukocyte activation and migration (M45)	0.114516	0.357021	0.165657	0.530319	1.36921	11	FCER1G FYN INPP5D ITGAL
acute_cd4	6	age_n	BTM_MODULES	leukocyte activation and migration (M45)	0.114561	0.354594	0.132147	-0.542552	-1.29673	11	SIRPG ITGA4 LCK FYN INPP5D ITGAL SELPLG CD48 PTPN6
acute_cd8	6	covid	Gordon2020	orf9c	0.114688	0.210545	0.127505	0.43252	1.28702	23	BCS1L NDUFAF1 PIGO UBXN8 ALG8 ECSIT PIGS ACAD9 FAR2 SLC30A6 NDFIP2 TMEM39B ABCC1 SCAP RETREG3 NDUFB9 GPAA1
acute_cd8	6	timen	HALLMARK	HALLMARK_APICAL_SURFACE	0.114688	0.224789	0.186433	-0.479226	-1.36388	19	CD160 IL2RB LYN ADAM10 CRYBG1 IL2RG AKAP7 B4GALT1
acute_bcell	11	acuity_maxn	HALLMARK	HALLMARK_INTERFERON_ALPHA_RESPONSE	0.114809	0.271915	0.168238	0.330196	1.28692	61	IFITM2 IFITM1 ISG15 IFI27 PSME2 IFI30 PARP12 LY6E PSMB8 IFI44 PARP9 PSMA3 ADAR ELF1 GBP2
acute_cd8	11	timen	BTM_MODULES	DC surface signature (S5)	0.114861	0.309242	0.287805	0.42686	1.39656	12	CD83 HLA-DQB1
acute_bcell	6	timen	BTM_MODULES	cell cycle, ATP binding (M144)	0.11488	0.22125	0.133555	-0.536647	-1.33065	13	COPS5 MCTS1 HDAC2 PSMA6 CCNC UBA3 PPP1R12A
acute_bcell	10	covid	proteinatlas_blood_expression_cluster	Cluster 6: Non-specific - Transcription	0.114885	0.522205	0.126876	0.353138	1.15768	118	FNBP4 ATRX EPC1 TRA2B EIF5B KMT2E ZNF292 CNTRL ASH1L ZNF644 USP8 TTC14 EIF5 CEBPZ YME1L1 HNRNPA3 SVIP METAP2 SETX UFM1 ZMYM5 SLTM SPEN OSBPL8 RNMT RBM25 CRIPT SON ACD SMARCD1 TBP BEX4 ZRANB2 DNMT1 IQSEC1 AKAP9 RNPC3 RSRC1 TERF1 PNPT1 ILF3 CWF19L2 DAAM1 CHD4 NCOR1 TSR2 TCEAL8 C5orf24 TPR DHX29
acute_bcell	8	age_n	proteinatlas_blood_expression_cluster	Cluster 37: B-cells - Transcription	0.114885	0.689311	0.126876	-0.394852	-1.20254	71	VPREB3 IGKV1-8 IL4R GADD45GIP1 FAM3C PKIG RP9 PLPP5 VCPKMT TCL1A RASGRP2 HLA-DOB KRIT1 SMIM14 PRDM2 ZNF92 RCSD1 KRT10 CNST CD200 SP140L NT5DC1 SNX2
acute_cd4	5	age_n	HALLMARK	HALLMARK_MYC_TARGETS_V1	0.114885	0.264236	0.126876	-0.357338	-1.13516	180	SSBP1 XPO1 CCT7 PRDX3 CCT5 ILF2 SRSF3 PSMC6 SRSF7 DDX21 SSB PTGES3 UBE2L3 TRIM28 CBX3 HSPD1 DDX18 FBL EIF4A1 CCT4 IFRD1 PA2G4 KPNA2 SNRPD3 CCT2 CLNS1A NAP1L1 PSMB3 BUB3 ERH RPS10 SNRPG EIF3B SNRPD1 SNRPB2 AP3S1 EIF1AX SYNCRIP GLO1 TCP1 COX5A CDK4 SLC25A3 MRPS18B HSP90AB1 POLD2 EIF4G2 SRSF2 HNRNPU YWHAQ PSMD7 USP1 TXNL4A PSMB2 HNRNPA2B1 COPS5 PSMA4 TRA2B ETF1 SF3B3 GOT2 CANX YWHAE AIMP2 FAM120A HNRNPC DHX15 NHP2 EIF4E NCBP2 UBE2E1 SNRPA PGK1 HNRNPR SNRPA1 LSM7 PRDX4 PSMD1 EIF2S2
acute_cd8	10	acuity_maxn	HALLMARK	HALLMARK_MTORC1_SIGNALING	0.114885	0.617507	0.126876	-0.367666	-1.17691	100	SLC9A3R1 TES UFM1 ITGB2 PSMD13 ADD3 SEC11A DDX39A PDAP1 CALR ACTR3 XBP1 ENO1 ACTR2 PRDX1 RPN1 SLC2A3 SERP1 HSPE1 PSMD14 PPP1R15A CTSC CANX SSR1 CACYBP PSMD12
acute_cd8	10	acuity_maxn	proteinatlas_blood_expression_cluster	Cluster 16: MAIT-cells - Unknown function	0.114885	0.528329	0.126876	-0.368595	-1.17375	93	TRBV6-4 SLC4A10 FYN KLRG1 CCND2 CYB5A BOLA3 GPR65 GZMK HELZ MTFP1 DYNLT3 SH2D1A TRAV1-2 SEC24C GYG1 ENO2 YWHAQ LTK PA2G4 HNRNPA2B1 NR1D2 RPL7L1 MKNK1 KDSR CYB561 RORC TRBV4-2 PHACTR2 ME1 IL2RG CCDC88C ABCB1 SORBS3 PARP8 STN1 KLF12
acute_cd8	3	acuity_maxn	HALLMARK	HALLMARK_FATTY_ACID_METABOLISM	0.114885	0.754514	0.126876	-0.357042	-1.177	117	ACAT2 CRAT ADSL ACSL1 UGDH ACOX1 YWHAH HSDL2 NTHL1 MCEE ALDH9A1 HSD17B4 APEX1 FH CRYZ LTC4S ACOT2 BPHL ALDH3A2 HPGD NBN HCCS SDHA CPOX PDHA1 CD36 ACSS1 REEP6 ETFDH UROD AUH CPT2 DHCR24 HMGCL ACADM SUCLA2 IDH3B DLST ECI2 ACADS DECR1 D2HGDH TP53INP2 GSTZ1 GCDH GPD2 HIBCH BCKDHB HADHB ACSL4 SDHD METAP1 ODC1 PPARA NSDHL
acute_myeloid	12	age_n	HALLMARK	HALLMARK_ESTROGEN_RESPONSE_EARLY	0.114885	0.424242	0.126876	0.364977	1.18908	75	FKBP5 AREG SH3BP5 NRIP1 B4GALT1 XBP1 SLC9A3R1 ELOVL5 RAB31 NADSYN1 ALDH3B1 ELF1 JAK2 KLF4 BAG1 FDFT1 INPP5F ITPK1 ISG20L2 SVIL
acute_myeloid	12	age_n	proteinatlas_blood_expression_cluster	Cluster 8: Neutrophils - Inflammatory response	0.114885	0.45954	0.126876	0.305671	1.0878	430	ETS2 SULT1A1 MSL3 GMPR2 AATF MEFV IFNAR2 SLA GSDMD TOM1 INPP5D TRABD EPN1 UBE2E3 IFIT1 PLPPR2 SEMA4A RASGRP4 PPM1F IFIT3 RILPL2 DYNLT1 RNF141 RELT S100A12 TRIOBP SLC12A9 CSNK1D ARHGAP27 TACC1 GTPBP1 RAB3D TST NUP214 SLC15A4 ARHGEF2 MXD3 ULK1 SIRPB2 ECE1 MFSD11 DAP PTK2B DGKZ RALY DTX2 MYO1F DOK3 UBE2J1 GRINA ASPH CASC3 SRA1 NCOA2 TOLLIP C5AR1 NUMB PFKFB4 ZYX NUP58 S100A9 ITPK1 ATP6V0D1 UBE2R2 TNFRSF14 MTHFS ATG13 BICD2 BTBD10 TBC1D22A SDHB S100A8 IFNGR2 ASAH1 STAT6 ANKFY1 ARL11 HPCAL1 SLC31A2 BCL2A1 LILRA2 BTG2 ARID3A ARFIP1 SLC22A18 TMEM30A SLC43A2 ZBTB7B GMFB VPS18 RBM47 NUDT16 GNAI3 RAB2A DNM2 STAU1 MTX1 MAN2B2 ZNFX1 FRMD8 GRK2 SNIP1 WBP1L MAP2K3 NEDD9 ST3GAL2 TWF2 SLBP CHST15 TMEM165 RNF138 THOC5 MAP3K11 HAUS4 PSTPIP1 DOCK2 HEBP2 SRGAP2B DHRS7B JUNB INAFM1 RAP1GAP2 RNF185 STX10 VSIR TNFRSF1A SH3BP2 AGO4 CALCOCO2 WDR1 HSPA1A STK40 ADGRE5 CYBC1 SGTA FLII NUCB1 NCKAP5L COPS3 CMTM6 ACOT9 RNASEK THEMIS2 PLXNC1 CERS5 AMPD2 TYK2 WWP2 SENP6 RTN3 IFIH1 SNX18 INTS3 KXD1 CHRAC1 SCLT1 RXRA IL10RB PHACTR1 LMF2 NPTN PIAS4 UBA1 MFN2 MX1 CSRNP1 FBXO38 PIK3CD ELF4 PGS1 CSF2RA MGAT1 LILRA6 OAZ2 PSENEN PFKFB3 SLC15A3 UBE2A FUS ZNF780A USF1 PLAUR SECTM1 PKN1 TUBA1A PICALM SNX11 HERC3 ACTN4 CLEC7A SNN AP3S2 ZBED1 CHPF2 ARPC5 GPR107 CEACAM4 TAF10 RAB7A TAOK2 MAP1S TMEM131L PLEKHO1 ADAM10 LLPH SLC44A2 SYAP1 DHRSX LYN CYTH4 SF3B4 USP32 NQO2 PIP5K1A RHOG IRF2BPL BORCS8 BID SLC25A44 C15orf39 LYST AKIRIN2 OAT RAB5C MED8 KIAA0319L MLX NADK ESRRA FBXL5 SCYL1 IL1B STIM1 IFFO1 LYSMD2 OSBPL11 ZNF592 ELMOD2 SAT1 SLC39A1 SHKBP1 PELI2 EVI2A NFAM1 ABHD16A YIPF1 HYAL2 ARL3 PLEK
acute_myeloid	2	acuity_maxn	proteinatlas_blood_expression_cluster	Cluster 50: Neutrophils - Cellular senescence	0.114885	0.591793	0.126876	0.390732	1.18579	83	IL1R2 NOP10 SLC6A6 THBD NPEPPS BASP1 PHC2 SLPI DUSP1 WIPF2 RIPOR2 CXCL8 NDUFB6 UBE2M FAM126B SEC14L1 PLEKHM1 SLC2A3 AGO2 CHMP2A CEP63 MX2 NSMAF ZNF24 PITPNA GLT1D1 IFITM2 BAP1 ANAPC13 PLEKHM3 CFLAR FMNL1 CREB5 VMP1 ST20 CPQ PPP1R15A E2F3 SLC12A6 NRBF2 USP10 XPO6 NUB1 DOCK5 CYTH2 RNF24
acute_cd4	1	covid	HALLMARK	HALLMARK_NOTCH_SIGNALING	0.114907	0.415432	0.234393	0.473137	1.33975	12	RBX1 PSENEN CUL1 NOTCH2 SKP1 DTX2 FBXW11
acute_cd4	3	covid	HALLMARK	HALLMARK_ESTROGEN_RESPONSE_EARLY	0.114919	0.488396	0.127505	-0.407022	-1.24356	64	FKBP5 ELOVL5 AQP3 DHRS3 RARA FAM102A FKBP4 SLC9A3R1 AFF1 LRIG1 DYNLT3 AREG RASGRP1 KLF10 ISG20L2 ARL3 SIAH2 BLVRB MYBBP1A TOB1 BCL11B BAG1 B4GALT1 MED24 BCL2 SH3BP5
acute_bcell	5	sex_n	BTM_MODULES	TBA (M72.1)	0.114929	0.628985	0.1396	-0.556478	-1.33511	11	BZW1 DEK PPP1R12A ARID4B SP3 G3BP2 MBNL1 PLEKHF2 VPS4B CCNC
acute_bcell	5	sex_n	BTM_MODULES	translation initiation factor 3 complex (M245)	0.114929	0.628985	0.1396	-0.557765	-1.3382	11	PHB2 EIF3E EIF3H
acute_cd4	11	sex_n	proteinatlas_blood_expression_cluster	Cluster 48: NK-cells - Unknown function	0.114943	0.591895	0.199915	-0.323752	-1.26909	59	XCL2 CHST12 XCL1 CMC1 KLRD1 HOPX RBL2 NCALD DENND2D DDIT4 SLC4A7 CTSW TRAPPC2 STK17A ARL14EP NUP54 PRKACB PRPF6
acute_cd8	3	timen	Gordon2020	nsp8	0.114943	0.442619	0.130106	-0.480303	-1.30269	24	EXOSC5 DDX10 MRPS25 EXOSC3 EXOSC8 SRP54 NARS2 MEPCE NOL10 MPHOSPH10 AATF
acute_bcell	8	covid	BTM_MODULES	cell cycle and transcription (M4.0)	0.11497	0.39717	0.287805	0.389681	1.37883	30	S100A9 S100A11 CYBB NCF1 FGR FCN1 AIF1 GRN CST3 TYROBP TYMP KYNU S100A12
acute_bcell	2	covid	BTM_MODULES	Naive B cell surface signature (S8)	0.114977	0.423979	0.159647	-0.524597	-1.35492	13	SLC38A11 P2RY14 CD200 FCRL3 HVCN1
acute_cd4	11	covid	HALLMARK	HALLMARK_EPITHELIAL_MESENCHYMAL_TRANSITION	0.11499	0.398041	0.188204	0.421273	1.32673	26	VIM EMP3 RHOB TIMP1 LGALS1 ITGB1 SAT1 JUN VCAN FLNA
acute_cd8	10	covid	proteinatlas_blood_expression_cluster	Cluster 52: Eosinophils - Transcription	0.115	0.385082	0.126876	0.361392	1.1844	122	MCL1 TYMP RNASET2 GPSM3 ATP6V0C ADAR CITED2 ARHGDIA SSU72 LCP2 RAB5IF ITGB7 KRR1 LRP10 RING1 EMC10 CD151 PPP4R2 MYADM ARPP19 PHF20L1 MLLT10 LRRFIP1 MLEC TSC22D4 PNPLA2 TBC1D1 KLF3 SLC52A2 SH3BP1 CALM3 TGFB1 RAB11B GADD45B SIRT7 MKRN1 RIN3 SPAG7 EVL CHCHD10 ANP32A CLTB POP7 PML CYBA ANKRD44 BAG6 RBM42 TUSC2 CEBPB ZFP36L2 ATP2A3 MAP7D1 HERPUD2 NCBP3 BLOC1S4 PDLIM2 OGFR SPG11 VPS26B GNAI2 PPP1R18 BET1L RARA MINK1 GGNBP2
acute_cd4	4	age_n	BTM_MODULES	T cell activation (II) (M7.3)	0.115016	0.635992	0.164406	-0.423796	-1.31635	24	GZMA CXCR3 CD3E ICOS SIRPG TRAT1 LCK IL12RB1 CD3D PTPN7 GPR171 SP140 SLA2
acute_bcell	4	timen	BTM_MODULES	TBA (M32.6)	0.115021	0.333164	0.287805	-0.35641	-1.21527	12	PPP2R1A DNM2 HGS CPNE1 PKN1 NUCB1 HMG20B CDC37 AP2M1 TGFB1 PSMD3
acute_cd4	10	timen	C2_CP_KEGG	KEGG_CARDIAC_MUSCLE_CONTRACTION	0.115035	0.567292	0.127505	-0.386641	-1.29921	28	UQCR10 UQCRC2 COX8A COX7A2L COX7B COX6A1 COX5B UQCRC1 UQCR11 UQCRH
acute_cd4	7	sex_n	BTM_MODULES	cell adhesion (GO) (M117)	0.115079	0.861823	0.266351	-0.419765	-1.38773	20	CYTIP CD6 CD40LG LY9 CORO1A BCL2
acute_cd4	10	age_n	BTM_MODULES	T cell activation and signaling (M5.1)	0.115094	0.399472	0.179782	-0.442113	-1.35536	20	GIMAP6 CD4 LCK PRKACB TRAF3IP3 BIN2 PTPRC
acute_cd4	7	covid	Daniloski2021	crispr_moi1	0.115099	0.115099	0.142901	0.476926	1.33472	24	ATP6V0C ATP6AP1 ACTR2 ATP6V1H ATP6V0B ATP6V1G1 VPS29 ATP6AP2 ATP6V1E1
acute_bcell	7	covid	proteinatlas_blood_expression_cluster	Cluster 48: NK-cells - Unknown function	0.115108	0.458785	0.175204	0.438048	1.35432	25	IFITM1 GCHFR GNLY RPUSD3 ARL14EP DDIT4 NUP54 STK17A CBLB
acute_bcell	4	age_n	HALLMARK	HALLMARK_APOPTOSIS	0.115115	0.345345	0.126876	-0.385259	-1.18909	83	TSPO CD69 SPTAN1 CDKN1B LGALS3 BCAP31 ROCK1 RARA IRF1 VDAC2 CYLD BNIP3L DNAJC3 BTG2 PLCB2 SLC20A1 NEDD9 MADD RHOT2 DAP GSN IFITM3 PMAIP1 MCL1 JUN CREBBP CTNNB1 SOD1 TAP1 GSTM1 BCL10 RELA ETF1 XIAP BTG3 ADD1
acute_bcell	6	age_n	HALLMARK	HALLMARK_PI3K_AKT_MTOR_SIGNALING	0.115115	0.931392	0.126876	-0.402361	-1.22428	50	EIF4E UBE2N CALR PRKCB PIN1 RPS6KA1 IL2RG MKNK2 ACTR2 PPP1CA AP2M1 ARHGDIA ECSIT ACTR3 STAT2 IRAK4 UBE2D3 NCK1 PRKAG1 RALB ATF1 YWHAB SLC2A1 DDIT3 LCK ARF1 CDK4 SQSTM1 NFKBIB MAP2K3 GRB2 PIKFYVE DAPP1 GRK2
acute_cd4	11	acuity_maxn	proteinatlas_blood_expression_cluster	Cluster 51: Monocytes - Innate immune response	0.115115	0.652319	0.126876	-0.377229	-1.22097	86	CX3CR1 FCGR3A HK1 WASHC1 APOBEC3C TMPO ABI3 ATP1B3 PTPN6 CSTB WASF2 MPC1 PECAM1 RHOC CYFIP2 SPN SERPINB9 MTSS1 CORO1B MYO1G M6PR ADCY7 TCTA NAAA NAP1L1 ATG3 OSBPL5 POU2F2 SSBP4 GDI2 PHTF2 ARHGAP1 UTRN NFKBIZ PSMD12 TSPAN14
acute_cd4	8	timen	Gordon2020	nsp7	0.115202	0.806413	0.1396	0.48677	1.31081	22	RAB14 FAM162A GNB1 CYB5R3 RAB1A DNAJC19 NDUFAF2 RHOA TOR1AIP1 RAB7A RAB18 RALA RAB2A
acute_cd4	3	acuity_maxn	BTM_MODULES	TBA (M194)	0.115254	0.327194	0.135741	-0.534348	-1.31425	11	TXNDC9 NOC3L PPP2R5C ARMC1 MTO1
acute_cd4	3	acuity_maxn	BTM_MODULES	enriched in antigen presentation (II) (M95.0)	0.115261	0.327194	0.131458	-0.479433	-1.30453	18	HLA-DPB1 ITGA4 EVI2B GIMAP6 AIF1 HLA-DRA ITGAL HLA-DMA
acute_bcell	7	sex_n	proteinatlas_blood_expression_cluster	Cluster 42: Non-specific - Transcription	0.115326	0.578148	0.159647	-0.499149	-1.35184	16	ZFX TMOD3 WAPL NKTR SMG1 DEK
acute_cd8	4	timen	proteinatlas_blood_expression_cluster	Cluster 38: Basophils - Unknown function	0.115376	0.374972	0.287805	0.231321	1.17429	186	SDE2 BBC3 NRAS ZNF394 SELENOK LDLR BROX TOE1 YES1 USP38 LYSMD3 CHIC2 TSPYL1 ING5 CDK17 ZNF350 TUBB4B TFDP1 CBFB CLU DPP8 MRPL33 CDC42SE2 IMPACT CRTC3 PERP RNF11 NSUN3 SLC25A33 ANKRD28 RNF38 TUBA1C GNAQ CDS2 PORCN NUP98 NR3C1 KDM6A FAM160B1 ACSS2 CKAP4 TRIM8 RP2
acute_bcell	4	sex_n	HALLMARK	HALLMARK_HYPOXIA	0.115385	0.643861	0.227987	0.334682	1.32384	78	WSB1 PFKP HSPA5 UGP2 DDIT4 DUSP1 ZNF292 KLF6 CDKN1B PNRC1 TPD52 GLRX TNFAIP3 PDK1 ANXA2 ZFP36 HEXA ENO2 P4HA1 GPI FAM162A MIF PPP1R15A KDM3A KLF7 RBPJ LDHA
acute_bcell	9	sex_n	proteinatlas_blood_expression_cluster	Cluster 1: Neutrophils - Mixed function	0.115385	0.503497	0.227987	-0.310436	-1.29102	75	MTRNR2L8 RICTOR RC3H1 RNF111 KLF6 VPS4B USP3 MTRNR2L12 JMJD1C KMT2C JARID2 ARID4B KLHL24 LCOR CCNL1 BOD1L1 ANKRD12 PHIP REV3L
acute_cd4	13	sex_n	proteinatlas_blood_expression_cluster	Cluster 49: Eosinophils - Unknown function	0.115385	0.813344	0.2114	-0.348228	-1.3262	43	PPP6R3 OSTF1 CBX3 MALSU1 HNRNPH3 SEC22B EIF1B CLPX UBXN4 CDC42SE1 UBA7 PHF20 TAPBP TLK1
acute_cd8	12	timen	proteinatlas_blood_expression_cluster	Cluster 5: Granulocytes - Unknown function	0.115385	0.365385	0.138022	-0.369431	-1.29623	72	TXNIP SP110 SP100 KLF2 IL16 TAP1 OASL RAC2 GABARAPL2 TBC1D10C ARHGAP25 IDS IRF2 DHRS7 SORL1 DEF6 TAGAP UFD1 MBP TALDO1 HLA-E WIPF1 FGD3 ZBP1 RAB1B SRSF4 PIAS1 ARHGAP9
acute_cd8	5	age_n	HALLMARK	HALLMARK_NOTCH_SIGNALING	0.115385	0.346154	0.168238	-0.50031	-1.33146	14	KAT2A PSENEN RBX1 NOTCH2 ARRB1
acute_myeloid	5	sex_n	proteinatlas_blood_expression_cluster	Cluster 44: Non-specific - Transcription	0.115385	0.666667	0.129443	0.290468	1.19055	299	SDHC TPM4 SKP1 ERH HDAC1 RWDD1 PDIA3 AAGAB SBDS ZMAT3 USP7 KIF22 VPS45 CCT2 IGBP1 HMGN1 CCT8 PRMT2 TMED10 TMEM87B TMEM126B EIF3L CIAO1 MMGT1 ST13 HNRNPDL MRPL48 PRPF3 CNOT10 TRMT2A SSR2 NOL11 TYW3 NDUFA5 KPNA3 DNAJC19 COASY MZT1 BUB3 HAX1 CCDC66 MAGED2 DDX54 SELENOW WDR33 TRMT10C AKR1B1 CALM1 ACTR1B MRPL49 PPIL4 POLR2B UTP14A CCT4 EIF2B4 DERL1 PTS CWC27 TMEM35B ZNF836 HSPB11 EIF4A2 PPA2 PSMA5 CES2 ACP1 DDX49 ACLY NAA16 SNRNP40 TRIM4 PPWD1 ANAPC7 DGCR6L PREPL TRIAP1 SCRN2 GALK2 NOL8 OGFOD1 ANP32E SETDB1 SLC20A1 AIP RNF34 HSD17B7 FH EBP CHCHD7 POLR3GL ACAT2 ARF6 NEK9 ERVK3-1 SCO1 MRPS30 SLC35C1 GTPBP4 TMEM184C CCDC91 FBXO3 ZCCHC17 SEC22C COPB1 TRAPPC13 ATP5F1B HEMK1 EXOC5 SC5D ICMT
acute_cd4	2	age_n	proteinatlas_blood_expression_cluster	Cluster 34: Basophils - Unknown function	0.115424	0.403849	0.128143	0.34638	1.22435	108	SCAMP1 ZBTB43 GTF2H2C EMSY ZNF430 PGPEP1 GBF1 IFI27L1 ERAP1 TXNL1 TOGARAM1 GBA2 ZNF12 SASS6 GPR137B SHLD3 DENND6A DCTN2 RNF115 BLOC1S6 SMCR8 MAP3K4 KDM3A TBC1D17 ARMC1 PPM1A TPGS2 POU2F1 TSEN34 GPR132 PPP1R21 ZHX2 ITGAV SETD1B CSNK2A1 SAMD9L TBK1 FEM1A ARSK PDPK1 AP4E1 LCLAT1 TRAPPC10
acute_cd8	13	sex_n	HALLMARK	HALLMARK_INTERFERON_GAMMA_RESPONSE	0.115438	0.333333	0.287805	-0.248737	-1.20047	94	IFI44L DDX58 TNFAIP3 TNFSF10 IFIT3 IFI35 IFITM2 HELZ2 IFITM3 ISG15 PTPN6 BTG1 IRF7 GBP4 ADAR CD69 PARP12 EIF2AK2 USP18 IRF1 ISG20 IFIH1 DDX60 OASL PML RBCK1 MT2A
acute_bcell	6	age_n	HALLMARK	HALLMARK_XENOBIOTIC_METABOLISM	0.115462	0.931392	0.126876	-0.431584	-1.26601	33	DDT JUP PTGES3 ECH1 DHPS ARPP19 IRF8 IGFBP4 SSR3 COMT CYB5A
acute_myeloid	10	sex_n	proteinatlas_blood_expression_cluster	Cluster 28: Myeloid DCs - Unknown function	0.115471	0.702373	0.135002	0.339098	1.2608	102	ADAM15 C1QBP SEC13 HLA-DRB5 SRSF7 GSTM1 MAP3K20 GBE1 SERTAD3 G6PC3 ATPAF2 CHID1 SERPINB8 TMEM14C RAB34 GSS PSPH MGST2 GLO1 CLEC10A SCNM1 SNRPA HMGA1 FAR1 ATP5MC3 SERTAD1 YWHAE IL13RA1 SNCA CLIC2 ATP5F1A WDFY2 EXOSC5 ZNF672 NIPSNAP3A BCAT2 SDSL RCC1
acute_cd8	9	sex_n	proteinatlas_blood_expression_cluster	Cluster 13: T-cells - Unknown function	0.115506	0.540793	0.16318	0.451592	1.35556	23	TRAC G3BP1 GOT2 TRADD UBE2G1 SPTAN1 LPAR2 CRYBG1 LPCAT4
acute_cd8	3	sex_n	proteinatlas_blood_expression_cluster	Cluster 10: Basophils - Unknown function	0.115556	0.667654	0.157403	-0.297687	-1.22785	130	BHLHE40 NFAT5 UNKL TAF6L FCGR2B FLI1 HEXIM1 FAM8A1 TP53INP1 GABPB1 ALG6 MIB1 TBL2 CCDC90B BLOC1S5 C19orf47 USP42 TEX30 ALKBH6 NECAP1 SPAG8 MARK4 ZZEF1 PLEKHF2 CAB39L
acute_myeloid	11	covid	HALLMARK	HALLMARK_EPITHELIAL_MESENCHYMAL_TRANSITION	0.115573	0.231146	0.287805	-0.280114	-1.23067	65	THBS1 LRP1 TGFBI PMP22 TPM1 DST VEGFA BASP1 TNFAIP3 GPX7 FUCA1 CD44 CD59 SERPINH1 ANPEP MEST CADM1 VCAN PCOLCE
acute_bcell	1	age_n	C2_CP_KEGG	KEGG_PYRIMIDINE_METABOLISM	0.115578	0.728141	0.126876	-0.425031	-1.25378	46	POLR3GL DCK POLD4 POLR2I NME6 POLR2G NT5E PNPT1 NT5C3A ITPA POLE3 NME4 POLR2L NUDT2 POLR2H NT5C2 NME3 POLR3K POLR2F NT5C POLR2J POLE4 DUT
acute_cd4	14	acuity_maxn	proteinatlas_blood_expression_cluster	Cluster 5: Granulocytes - Unknown function	0.115578	0.550239	0.126876	-0.33301	-1.19319	137	RNF167 CNN2 DHRS7 IL16 TAGAP COQ10B PPIG FGD3 ARHGAP15 SYF2 MED28 ICAM3 GABARAPL2 TBC1D10C SP110 RASSF5 GLIPR2 EVI2B TBCC PPP1R2 CUTC TAGLN2 RAC2 YPEL3 TMEM120A C18orf32 SUDS3 ABI1 GDI1 ARHGAP9 FAM217B HLA-E GID8 CALCOCO1 KBTBD2 MYLIP STARD3 ADIPOR1 RNF44 RGL4 AKIRIN1 SORL1 RTF2 HBP1 ATG12 MCTP2 LAMTOR4 NSFL1C PHF5A TXNIP CLK3 ISCU DEDD2 UFD1
acute_bcell	10	covid	BTM_MODULES	transcription elongation, RNA polymerase II (M234)	0.115589	0.405651	0.130777	0.509717	1.3062	12	AURKAIP1 NDUFA3 POLR2E NDUFB11 POLR2J POLR2L UQCR10 NDUFB10
acute_bcell	11	acuity_maxn	proteinatlas_blood_expression_cluster	Cluster 3: Plasmacytoid DCs - Unknown function	0.115591	0.306511	0.216543	-0.259067	-1.1983	105	TCF4 CIRBP ALG5 ARHGAP17 MZB1 SSR4 BCL7A SINHCAF CCDC50 DNAJC7 EP400 PDIA4 MAGED1 FEZ2 SLC2A1 YLPM1 UGCG IRF2BP2 ITM2C GPX7 RNF5 CYB561A3 HADH BLNK RPN2 MIF4GD LILRA4 SIGLEC6 SUMO3 MICAL1
acute_cd8	7	age_n	proteinatlas_blood_expression_cluster	Cluster 24: B-cells - Unknown function	0.115619	0.423193	0.127505	-0.360216	-1.24434	78	ZNF22 TARBP2 KNOP1 UROS PRKAR1B IMMP2L LYRM7 SPHK2 ICE2 MRPL55 PIGH COX11 HDHD3 KLF13 PHC3 SREK1 RPP25L MRPL40 TMEM94 FBXO22 PRIM1 TUBGCP5 INTS6L CFAP298 UBE2H PDS5B UNK CCAR1 TRIP11 NASP RRAGB INTS1 KLC2 CCDC59 MRNIP ING4 PDF CDK16 RANBP3 ZNF141
acute_cd8	10	acuity_maxn	BTM_MODULES	small GTPase mediated signal transduction (M215)	0.115632	0.415236	0.131458	-0.526832	-1.33222	13	ARHGAP30 FGD3 ARHGAP4 RAC2 ARHGAP9 TAGAP ARHGAP15 GMIP ARHGAP25
acute_cd8	11	covid	HALLMARK	HALLMARK_IL6_JAK_STAT3_SIGNALING	0.115681	0.604113	0.145516	0.428436	1.33137	34	STAT1 STAT2 CD38 CCR1 LTB IL18R1 PIM1 CD44 SOCS3 IFNAR1 HAX1 PTPN2 GRB2
acute_cd8	10	sex_n	proteinatlas_blood_expression_cluster	Cluster 37: B-cells - Transcription	0.115721	0.642738	0.193813	0.396722	1.32949	38	APPL1 SNX2 PRDM2 LUC7L3 BIRC3 RCSD1 FNBP1 BRWD1 SNRNP70 PLPP5
acute_cd4	10	covid	BTM_MODULES	platelet activation (I) (M32.0)	0.115735	0.345188	0.287805	-0.283368	-1.41886	17	ZYX PFN1 PPP1CA NR1H2 CORO1A ACAP1 TGFB1 H1FX NRBP1 PPP2R1A GNAI2 HGS TLN1 FLNA APEH GNB2 NUCB1
acute_cd8	4	age_n	HALLMARK	HALLMARK_OXIDATIVE_PHOSPHORYLATION	0.115779	0.436598	0.128143	-0.305792	-1.21123	196	SLC25A20 GOT2 MRPS12 MRPS30 NDUFB3 NDUFC2 HADHB NDUFS7 IDH3G NDUFB5 MRPS15 NDUFA5 SLC25A11 RHOT2 PDHA1 ACO2 MGST3 VDAC3 BDH2 VDAC1 ATP5F1B NDUFB2 GRPEL1 ATP6V1E1 NDUFA2 ATP6V1H AIFM1 HADHA NDUFA9 ECHS1 TIMM13 NDUFB4 ABCB7 UQCRC1 IDH3B ACAA2 NDUFS2 NDUFAB1 SLC25A12 ATP5MC1 NDUFB1 ATP6V1D ATP6V0B RETSAT PMPCA ATP5F1C MDH2 COX10 SLC25A6 NDUFV1 ATP6V0E1 POR ATP5F1A NDUFA6 SUCLG1 ACADM TIMM8B LDHA TOMM70 GPX4 SDHA ATP5PO LDHB MRPS11 DECR1 ALDH6A1 UQCR10 IDH1 OAT ATP5MF MTRR
acute_bcell	12	timen	proteinatlas_blood_expression_cluster	Cluster 40: NK-cells - Unknown function	0.115813	0.332792	0.195789	-0.552982	-1.39451	11	PLAC8 SLC38A1 KIFC1 TRIP13 MED1 R3HDM1 LARP1B
acute_myeloid	15	acuity_maxn	C2_CP_KEGG	KEGG_PATHWAYS_IN_CANCER	0.115869	0.3125	0.208955	0.335209	1.24549	35	NFKBIA CDC42 BID FOS ELOB HIF1A RHOA NCOA4 RAC1 JUN HSP90AB1 GRB2
acute_bcell	11	age_n	HALLMARK	HALLMARK_E2F_TARGETS	0.115884	0.28971	0.126254	-0.383012	-1.17161	96	DCTPP1 HMGA1 STMN1 RPA3 ANP32E SMC3 TMPO PRKDC AK2 NBN SMC6 SRSF1 KPNA2 RAD51C IPO7 DEK NOP56 MCM5 PA2G4 XRCC6 NME1 TBRG4 PTTG1 PRDX4 TRA2B UBR7 PRPS1 NOLC1 CDKN2A GSPT1 CKS2 POP7 PHF5A PCNA PAICS RANBP1 NAA38 SSRP1 RPA2 RFC1 NAP1L1 DNMT1 SMC1A LBR
acute_bcell	1	timen	proteinatlas_blood_expression_cluster	Cluster 37: B-cells - Transcription	0.115884	0.462461	0.126254	0.321761	1.18027	123	IGKV1-8 IGLV3-19 COIL PLEKHG1 MYCBP2 VCPKMT AFF3 PRDM2 STRBP CNST RP9 RELB FNBP1 HDDC2 GADD45GIP1 APPL1 FDFT1 SNX2 LUC7L3 FAM133B SLC50A1 RNF145 CFL2 IL4R RASGRP2 DUSP22 DGKD PAX5 NOP53 ZBTB24 USP6NL MDM4 BRWD1 PKIG SESN3 C16orf74 ZNF518B IFT43 PLEKHA2 RABEP1 PLPP5 SP140L MACROD2 RBMX2 FIG4 NT5DC1 SMIM14 ICOSLG NUP88 PPP1R14A GTF2E2 NSD3 KLHL14 RINL AK9 EXOG DESI2 STAP1 ZNF737 MGAT5 ZNF92 USE1 YTHDC2 KRIT1
acute_bcell	2	acuity_maxn	proteinatlas_blood_expression_cluster	Cluster 47: Plasmacytoid DCs - Protein folding	0.115884	0.599401	0.126254	-0.374219	-1.1682	117	IGHV3-21 IFI44L CALR CANX PDIA6 SEC61G SND1 LSM5 PLD4 LSM8 WBP1 MAGOH SEC11C SFPQ CHMP4B PPM1G COX7A2L HMGN3 SPCS1 CUL5 RMC1 EDEM1 PHYKPL FKBP2 PRDX6 MPG TMEM175 NPC2 PAXX EIF2AK4
acute_cd4	10	timen	HALLMARK	HALLMARK_APOPTOSIS	0.115884	0.294799	0.126254	-0.344764	-1.26154	58	IFITM3 TAP1 SATB1 LEF1 DNAJA1 HSPB1 CASP1 VDAC2 CD2 SOD1 BCAP31 HMGB2 TNFSF10 ROCK1 PPT1 CFLAR SAT1
acute_cd8	4	acuity_maxn	HALLMARK	HALLMARK_APICAL_JUNCTION	0.115884	0.583916	0.126254	-0.359806	-1.1829	76	SORBS3 MAPK13 ZYX TRAF1 LIMA1 SKAP2 AKT3 PKD1 ADAM15 SHC1 PECAM1 IKBKG DHX16 PTEN TSC1 DLG1 CRAT CTNNA1 AKT2 CNN2 LDLRAP1
acute_cd8	4	covid	HALLMARK	HALLMARK_OXIDATIVE_PHOSPHORYLATION	0.115884	0.457836	0.126254	0.346384	1.1539	196	SUCLG1 NDUFA3 TIMM9 GRPEL1 SDHB OPA1 OAT ATP6V1G1 TCIRG1 COX15 ALDH6A1 DLST ETFB TIMM17A MRPS22 MTX2 IDH1 POR NDUFS1 PDHA1 POLR2F SDHC TIMM50 ATP6V0B ATP6V0C COX6B1 HSPA9 TIMM8B ATP6V0E1 FH PRDX3 ACAA1 MTRR COX6C NDUFS7 UQCR10 COX5B OGDH ISCU NDUFS2 ATP6V1E1 ATP6V1F VDAC1 DLAT NDUFV2 HTRA2 SLC25A11 NQO2 UQCRFS1 NDUFC2 FDX1 CYB5R3 UQCRC2 MRPL34 SDHD COX17 NDUFS4 COX6A1 NDUFB2 NDUFS8 ACADSB SDHA ACADVL MPC1 NDUFA8 VDAC2 COX5A RHOT1 SUPV3L1 MDH1 HADHB CYCS ATP6V1C1 CASP7 UQCRC1 TOMM70 MRPL11 NDUFA6 ATP5MF DLD ATP6V1D ECH1 ATP6V1H ACADM ACO2 NDUFA9 UQCRQ COX8A GOT2 COX7B NDUFA4 PDHX ATP5MC3 ATP5F1B AFG3L2 HCCS NDUFB7 NDUFB5 ACAA2 MGST3
acute_cd4	10	covid	C2_CP_KEGG	KEGG_VALINE_LEUCINE_AND_ISOLEUCINE_DEGRADATION	0.115894	0.70731	0.133555	0.518688	1.3547	10	DLD ECHS1 ACADM HADHB ACAA1
acute_bcell	8	sex_n	HALLMARK	HALLMARK_HEME_METABOLISM	0.115926	0.559483	0.132147	0.385424	1.26658	57	BACH1 YPEL5 HTATIP2 ADD1 UCP2 SLC2A1 EIF2AK1 ADIPOR1 UROS CAT FBXO9 GMPS EPB41 CAST
