## Supplemental Tables for "A multimodal atlas of COVID-19 severity identifies hallmarks of dysregulated immunity" (part 68 of 131)

### Sheet: S10-acute-gsea (continued)
celltype	cluster	coef	geneset	pathway	pval	padj	log2err	ES	NES	size	leadingEdge
acute_bcell	5	acuity_maxn	BTM_MODULES	small GTPase mediated signal transduction (M215)	0.115942	0.353928	0.175204	-0.474038	-1.32649	15	ARHGAP30 ARHGAP15 ARHGAP9 ARHGDIB ARHGAP4 RAC2 FGD3
acute_bcell	7	covid	proteinatlas_blood_expression_cluster	Cluster 3: Plasmacytoid DCs - Unknown function	0.115942	0.458785	0.164406	0.31968	1.27347	87	IRF7 TRIM22 TNFAIP3 IRF8 COX6A1 SNX9 MRPL36 UGCG RNF5 SLC3A2 BCL7A CARD11 KDELR1 TCF4 DNAJC7
acute_cd4	10	sex_n	HALLMARK	HALLMARK_INTERFERON_GAMMA_RESPONSE	0.115942	0.320111	0.175204	0.299699	1.25352	106	SOD2 LY6E IFITM3 RBCK1 UBE2L6 PSMB2 NFKBIA TXNIP IL4R SRI HLA-A LCP2 PSMB8 LGALS3BP ITGB7 VAMP8 APOL6 IL10RA RSAD2 IRF1 PFKP RNF213 MVP PIM1 PTPN1 MTHFD2 PSMB10 SAMD9L IRF2 TRIM14 STAT4 MX2 IFIT3 OGFR PSME1 TNFAIP3 HIF1A ZBP1 IRF7 BST2
acute_bcell	all	age_n	HALLMARK	HALLMARK_ALLOGRAFT_REJECTION	0.115979	0.302835	0.287805	0.212151	1.0561	147	TIMP1 SRGN CCND2 FGR IL12RB1 CXCR3 IRF4 CD7 STAT4 CD2 IL2RB GZMA F2R CCR2 TGFB1 LCP2 MAP4K1 CCR1 EIF4G3 SPI1 ST8SIA4 FAS IL18 CCL4 IFNGR2 ITGAL BCL3 CD3D EIF3J ABCE1 ITGB2 IGSF6 STAT1 HLA-G FCGR2B CD4
acute_cd8	2	covid	HALLMARK	HALLMARK_P53_PATHWAY	0.116	0.324667	0.126254	0.361836	1.19413	147	CASP1 FOS FDXR CGRRF1 FBXW7 PCNA TAP1 DGKA TRAFD1 ATF3 MAPKAPK3 MDM2 DDIT3 SEC61A1 AEN ANKRA2 IP6K2 STOM SLC3A2 PPM1D CDKN1A DEF6 WRAP73 FUCA1 EI24 CCND2 RPS27L TSPYL2 SPHK1 TRIAP1 NOTCH1 GM2A TGFA WWP1 DDB2 CCNK TM7SF3 MXD1 DCXR FAS VWA5A TRIB3 FOXO3 PROCR BAX ADA ERCC5 SOCS1 NDRG1 SESN1 SERTAD3 PPP1R15A CCP110 CDKN2AIP DRAM1 ABHD4 ISCU IRAK1 IFI30 S100A10 PERP POM121 RCHY1 RHBDF2 ZMAT3 ZBTB16 PITPNC1
acute_myeloid	3	timen	HALLMARK	HALLMARK_MYOGENESIS	0.116	0.2784	0.126254	0.364854	1.22554	60	HBEGF BHLHE40 MEF2D RIT1 CDKN1A APP ITGB1 BAG1 TGFB1 PRNP GABARAPL2 GAA FLII LSP1 SIRT2 SYNGR2 PDLIM7 GSN MEF2A OCEL1 GADD45B HDAC5 COL6A3 FDPS IFRD1 CD36 CFD SPHK1 TNNT1 EIF4A2 PLXNB2 CRAT MYH9 RB1 TSC2
acute_cd4	7	age_n	HALLMARK	HALLMARK_OXIDATIVE_PHOSPHORYLATION	0.116013	0.489583	0.165657	-0.256778	-1.20105	180	VDAC1 MRPS22 NDUFS3 ATP5ME SDHD TOMM22 UQCR11 ATP6V0E1 ETFB PDHA1 NDUFA6 ATP6V1F CYCS ATP5F1B PHYH UQCRQ SDHC COX5A NDUFS4 UQCR10 NDUFB2 MRPS30 UQCRB NDUFV2 NDUFB3 NDUFB6 ATP5F1C ATP6V1D ECH1 COX17 UQCRC2 HADHB ATP6V1G1 ACADVL MTRR HADHA TIMM13 CS OGDH SDHA COX4I1 SUCLG1 LDHB CPT1A NDUFV1 NQO2 UQCRH NDUFS2 CYC1 ATP5F1E NDUFC2 ACADM HSPA9 COX8A ATP5MG PRDX3 DECR1 COX7A2 NDUFAB1 SUCLA2 COX7B NDUFA2 ATP5PF GPX4 SURF1 NNT OAT
acute_cd4	7	covid	BTM_MODULES	B cell surface signature (S2)	0.116022	0.372238	0.151149	0.568219	1.35423	11	HLA-DPB1 HLA-DPA1 CD37 ITM2C
acute_myeloid	8	acuity_maxn	Ugalde2022	crispr	0.116085	0.116085	0.287805	0.321718	1.36999	19	CTSL PLAC8 SOCS3
acute_bcell	10	acuity_maxn	HALLMARK	HALLMARK_COMPLEMENT	0.11611	0.408654	0.155242	0.328689	1.26991	66	CTSC PLEK RHOG LAP3 TIMP1 CR1 LGALS3 HSPA5 IRF2 CTSH CD55 CASP4 CALM1 CBLB ANXA5 PPP4C DOCK10 LTA4H PFN1 CALM3
acute_cd8	2	age_n	proteinatlas_blood_expression_cluster	Cluster 3: Plasmacytoid DCs - Unknown function	0.116114	0.309608	0.138805	0.286504	1.2147	161	PTGDS UGCG SLC1A5 MAPKAPK2 SNRPN UNC93B1 SNRNP25 SMPD3 ZDHHC17 GPX7 XXYLT1 PARVB SNX9 MCOLN2 TRPM2 CEP68 RNF220 CNP YIPF2 ERCC1 DNAJC7 TRAF4 PAIP1 KDM8 SCARB2 VEGFB REPIN1 DDI2 SUSD1 C12orf75 MIF4GD PARK7 CCDC88A ATG101 SIDT1 TCF3 DCPS TCF4 MZB1 CLN8 ALG5 NIPA2 PHYHD1 IRF8 ABCA2 SUMO3 BCL2L12 SLC7A5 TMEM19
acute_cd4	all	sex_n	proteinatlas_blood_expression_cluster	Cluster 16: MAIT-cells - Unknown function	0.116137	0.549011	0.141225	-0.308897	-1.20546	219	GZMK SYTL2 CPNE7 TRBV4-2 KLRB1 IL2RG PVRIG ACSL6 B3GNT9 TRBV6-2 NR2C1 LYAR DHCR7 PLCD1 LIN52 NPDC1 CDK6 TUBE1 TMPRSS3 DNAJC1 TC2N PCID2 PDE5A GYG1 CCR5 ITGAE NCR3 PCNA NEK7 RARG CD96 RHOU GSDMA CACNB1 IKZF3 PARP8 CREBZF GFPT2 LMAN2L LATS2 SESN1 TTLL1 TBC1D31 DOLPP1 GPR180 TSPAN15 NR1D1 DPP4 FYN WDR82 ABCB1 ELOVL4 RORC ALDH18A1 WNT1 MTFP1 SLC9A6 NR1D2 LONRF3 CYB561 ULK3 COLQ SNX32 KLRG1 S100A5 WFS1 PLPP2 B3GLCT USP31 CERK
acute_myeloid	11	sex_n	Gordon2020	N	0.116144	0.46176	0.137251	0.520916	1.31653	15	FAM98A G3BP1 CSNK2A2 RBM28 SNIP1 CSNK2B
acute_bcell	5	age_n	HALLMARK	HALLMARK_FATTY_ACID_METABOLISM	0.116183	0.517483	0.271289	0.284725	1.21293	66	LGALS1 YWHAH HSP90AA1 PCBD1 SMS IDI1 ACO2 ACADVL MDH2 HSD17B10 UROS ALDOA IDH3B
acute_myeloid	4	acuity_maxn	Gordon2020	nsp12	0.116205	0.420738	0.130777	-0.478416	-1.33164	18	ZNF318 MYCBP2 TCF12 BCKDK LARP4B SLU7 ZC3H7A TYSND1 AKAP8 PPIL3 UBAP2
acute_cd8	10	acuity_maxn	proteinatlas_blood_expression_cluster	Cluster 37: B-cells - Transcription	0.116232	0.528329	0.126254	-0.42172	-1.23854	38	TSTD1 GADD45GIP1 KRT10 NSD3 SNRNP70 FDFT1 BIRC3 RCSD1 BBX HDDC2 FNBP1 LUC7L3 PLEKHA2 GTF2E2 NOP53 NT5DC1 COIL MRPL21 KIAA2026 RNF145 MYCBP2
acute_myeloid	8	timen	HALLMARK	HALLMARK_CHOLESTEROL_HOMEOSTASIS	0.116232	0.371944	0.126254	0.352132	1.25668	55	TNFRSF12A CTNNB1 CD9 EBP MVD IDI1 PLAUR ACSS2 PDK3 SREBF2 CHKA TRIB3 STARD4 CXCL16 GUSB PMVK LGALS3 PNRC1 ATF5 PCYT2 ATF3 ACAT2 ALCAM LDLR CPEB2 NFIL3 SQLE ETHE1 SCD CYP51A1 ECH1 FBXO6 TP53INP1 FDPS ACTG1 FABP5
acute_bcell	7	timen	BTM_MODULES	plasma cells & B cells, immunoglobulins (M156.0)	0.11625	0.282	0.142901	0.482652	1.32334	22	IGKV3-20 IGLV3-19 IGKC IGHD IGKV4-1 IGLV1-44 IGHG1 ADAM28 SPIB CD22
acute_myeloid	11	sex_n	HALLMARK	HALLMARK_PEROXISOME	0.116255	0.645862	0.128143	0.392752	1.25053	72	CLN8 CADM1 NUDT19 DHCR24 MVP ACSL1 GNPAT SLC35B2 RDH11 IDI1 FDPS SOD2 ABCD3 ABCC5 HMGCL DHRS3 MSH2 FADS1 ECI2 PEX11B GSTK1
acute_bcell	6	covid	BTM_MODULES	enriched in T cells (I) (M7.0)	0.116279	0.521942	0.141225	0.581639	1.34995	10	SIT1 PTPRCAP IL7R FLT3LG GNLY CCL5 TRAC
acute_cd8	9	sex_n	HALLMARK	HALLMARK_UV_RESPONSE_DN	0.116279	0.594474	0.224966	-0.353916	-1.31438	40	CITED2 ATP2B1 SYNE1 TGFBR3 ADD3 TGFBR2 PRDM2 ANXA2 NR3C1
acute_cd8	9	timen	BTM_MODULES	proteasome (M226)	0.116337	0.263995	0.142057	-0.596618	-1.34407	10	PSMA5 PSMA3 PSMA6 PSMC6 RAN POLR2K
acute_bcell	3	timen	HALLMARK	HALLMARK_FATTY_ACID_METABOLISM	0.116349	0.339806	0.126254	-0.358018	-1.26584	47	HSPH1 MDH2 ALDOA S100A10 IDH3G ACO2 HSD17B4 UBE2L6 MDH1 GRHPR ECH1 DECR1 NBN LGALS1 PRDX6 SUCLG1 OSTC SDHA DLST SDHC PDHB HSP90AA1 ELOVL5 HSD17B10 LDHA HADHB IDI1 ALDH9A1 ADSL SDHD RAP1GDS1 HSD17B11
acute_bcell	6	age_n	C2_CP_KEGG	KEGG_PRIMARY_IMMUNODEFICIENCY	0.116375	0.767513	0.128143	-0.489101	-1.28235	17	RFX5 CD40 BTK IL2RG CIITA JAK3 TAP1 CD19 DCLRE1C TNFRSF13C IKBKG LCK
acute_bcell	2	sex_n	Ugalde2022	crispr	0.116393	0.116393	0.165657	-0.514072	-1.34596	13	VPS29 STRAP ARL8B VPS35 JUN SPNS1
acute_bcell	8	timen	BTM_MODULES	spliceosome (M250)	0.116402	0.260193	0.172324	0.565322	1.3908	11	SNRPF SNRPA RBMX SNRPG SNRPD1
acute_cd4	1	sex_n	HALLMARK	HALLMARK_INFLAMMATORY_RESPONSE	0.116424	0.364796	0.128789	-0.399612	-1.20385	61	PTGER2 BTG2 IFNAR1 MYC KCNA3 IRF1 GPR183 ABI1 TAPBP LCP2 CCL5 RELA EIF2AK2 GCH1 ADRM1 IFNGR2 NFKB1 TLR1 SEMA4D TNFRSF1B AHR PDE4B RHOG MXD1
acute_bcell	10	acuity_maxn	BTM_MODULES	CORO1A-DEF6 network (II) (M32.4)	0.116438	0.42623	0.197822	-0.536858	-1.41682	11	ACAP1 SH2B1 DEF6 NR1H2 NRBP1 BRD2 H1FX
acute_myeloid	6	acuity_maxn	proteinatlas_blood_expression_cluster	Cluster 16: MAIT-cells - Unknown function	0.116453	0.32995	0.130777	0.355629	1.24532	78	MKNK1 ACAA2 GPRIN3 HNRNPA2B1 SURF4 DNAJC1 ATF7IP2 RHOU RBMS1 CDK6 HSP90AA1 WDR82 GPR65 CERK CEP95 PCID2 PNP SLC39A7 LYAR ZBTB16 SCRIB CD69 GNPDA1 IL12RB1 LATS2 MVB12B CDCA4 ITGAE FYN YWHAQ BOLA3 STN1 MGAT4A
acute_myeloid	all	acuity_maxn	HALLMARK	HALLMARK_MYOGENESIS	0.116456	0.215659	0.287805	0.257052	1.19864	119	CLU ITGA7 KIFC3 ACSL1 TNNT1 SCD HBEGF IGFBP7 SPEG PDLIM7 RIT1 MYL6B SLC6A8 PICK1 SPTAN1 FDPS CRAT
acute_cd4	2	age_n	proteinatlas_blood_expression_cluster	Cluster 10: Basophils - Unknown function	0.116495	0.403849	0.128143	0.355383	1.23273	87	PLGRKT RNF10 TBL2 ALKBH6 BSDC1 MAFF LMO4 CCDC93 TP53INP1 TSNAX CTDSP1 CCDC90B METTL9 KATNB1 CC2D1A CCDC174 CCND3 PLEKHF2 TAF6L TEX30 GPR89B GTF2H1 NFIA ZZEF1 SPATS2L PALLD DENND1B ING1 C19orf47 NR2C2 NECAP1 EPS15L1 GMCL1 FLI1 RITA1 FAM8A1 TEX261 USP42 UNKL GABPB1 GGCX NT5C ZNF800 ZFYVE27
acute_bcell	6	sex_n	proteinatlas_blood_expression_cluster	Cluster 31: Non-specific - Inflammatory response	0.116515	0.512065	0.126876	0.323551	1.21035	257	NEDD8 AP2M1 TMEM59 C4orf3 NDUFB3 SFT2D1 UBL5 TM2D1 KIF5B CAMTA1 GPX4 MPLKIP GUK1 SERP1 UBE2I SNX6 CCS NAA38 SCAND1 SF3B6 DBNL RSRP1 PSMD4 TTC17 HMGN2 GNB1 SSNA1 ARHGDIB POLR2E ALDH9A1 TXNDC12 MMADHC STX4 PHKG2 CDK5RAP3 CTDNEP1 DCAF11 SELENOT ANAPC11 LSM1 TIMM8B XRCC5 DYNLRB1 BZW1 UQCR11 TXNDC17 SAP18 COX5B MYL6 TMEM258 SUMO2 IK PRDX5 SERF2 UBE2L3 PPP1CA EDEM2 HSPA5 TOP1 LAMTOR3 TPI1 PSMA7 COA5 ATP6AP2
acute_cd4	11	age_n	HALLMARK	HALLMARK_EPITHELIAL_MESENCHYMAL_TRANSITION	0.116528	0.438631	0.138805	0.448523	1.32436	26	ID2 TIMP1 COL6A2 GADD45B LGALS1 TGFB1 VCAN SAT1 CD44 VIM COPA FAS TNFAIP3
acute_cd8	4	sex_n	HALLMARK	HALLMARK_IL6_JAK_STAT3_SIGNALING	0.116558	0.587518	0.132147	-0.425286	-1.29327	44	IL18R1 JUN IL4R TNF IFNAR1 IL6ST TGFB1 IL12RB1 CD36 CD38 IL2RG PIK3R5 CBL TYK2
acute_cd8	9	age_n	proteinatlas_blood_expression_cluster	Cluster 39: Non-specific - mRNA processing	0.116583	0.520661	0.126254	-0.368586	-1.20504	87	RASA3 P2RY8 IFI44 TUBB BDP1 OGT IL10RA NUMA1 SNRPA1 NFU1 HNRNPA0 WDR74 SF3B3 ATF1 KLHDC7B NXF1 DDX50 PLEC ARHGEF1 NLRC3 NSA2 UBE2E1 GPR174 SPTBN1 SLC38A2 MCM3AP GANAB NMRAL1 PLOD3 JAK3 TMEM259 EIF3E RELA ZFAND1 PFKL TMC8 SRSF6 KCNAB2 SCAF4 BRD2 TRIM27 GNL1 WASHC2A TBC1D9B ABCF1 CD44 SF1 GRSF1 ENO1 RSAD1 DDX3Y SRSF2 PABPC1 NUP210 SREBF2
acute_cd4	13	covid	BTM_MODULES	TBA (M32.5)	0.116585	0.475382	0.165657	0.541931	1.35392	13	PKN1 ACIN1 AP2M1 MAZ NUCB1 MLF2 AES PPP2R1A NRBP1
acute_bcell	4	covid	proteinatlas_blood_expression_cluster	Cluster 43: B-cells - Humoral immune response	0.116608	0.5053	0.248911	-0.257547	-1.1787	102	IGHV1-3 IGHV3-23 RAD17 IGLV3-21 IGLV7-46 CD81 PDLIM1 PARP15 PPP1R16B IGKV2-24 IGKV3D-20 RUBCNL QRSL1 FXYD1 DRAM2 BAIAP3 IGHG1 RASSF6 TLR10 NCOA3 IGHV1-18 MAP3K14 GATM MYO1C CDK14 FUT8
acute_cd4	10	timen	C2_CP_KEGG	KEGG_PROGESTERONE_MEDIATED_OOCYTE_MATURATION	0.116684	0.567292	0.127505	-0.411486	-1.30877	21	CDC26 PDE3B GNAI2 RAF1 RPS6KA1 HSP90AB1 PRKACB MAP2K1 ARAF ANAPC13 GNAI3 PIK3R1 MAD2L2 ANAPC5
acute_bcell	4	covid	BTM_MODULES	chaperonin mediated protein folding (II) (M204.1)	0.116705	0.583524	0.197822	-0.554485	-1.40107	10	CCT3 CCT5 PFDN5 CCT6A
acute_cd4	all	age_n	proteinatlas_blood_expression_cluster	Cluster 12: Non-specific - Basic cellular processes	0.116723	0.293233	0.134273	-0.237981	-1.13688	674	SETD7 ARV1 TCEAL4 CPSF6 NUDT7 COX10 NDUFA11 HSPB1 EEF1E1 PPIL3 IER3IP1 ZNF677 MPHOSPH6 ICAM2 MRPS17 HSPA14 AHSA1 PNPLA4 PRMT1 WDR12 TMSB15B C20orf96 CNIH1 VKORC1 FAHD1 CISD1 ARL16 NUBP2 TMEM138 SNRPD3 PDCL3 TCEAL1 FAM104B DNPH1 ZNF75A XPA HPRT1 MRPL20 PSMG4 ARL2 ALG1 MRPS5 FARS2 MRPL14 NSF ZNF880 UQCRC2 PFDN2 CCT3 NUDT2 CCT5 CDK4 SKA2 KTI12 COA3 CHEK2 DFFA ADSL SELENOH SRP9 PIH1D1 POLR3H MRPL24 GPS1 COPS6 DDX56 PDCD6 ALG8 UQCC2 KPNA2 RIDA MRPS9 NELFE HAUS1 RUVBL2 TSSC4 PHYH ILVBL TIMM10B CDKN2AIPNL MRPL54 ERI3 RNASEH2C NECAP2 GRHPR ACYP2 MAP3K13 PUSL1 CHKB PSMB7 NDUFB8 DCXR NUDC POLR2H TRMT112 TCP1 NOP16 ITPA DYNLL1 ELP4 PDHA1 QTRT1 NUTF2 MRPL12 DERL2 SLIRP THOC7 PLEKHJ1 NGDN COQ5 CDC26 COQ9 DDX18 PPOX IMMP1L NXT1 SEC11A CCT7 RPP30 SUGT1 RIOK1 GOSR2 WWOX RABL2A NDUFAF3 TMEM230 LAS1L FASTK BANF1 ECPAS PSMA3 MRPS33 PUF60 NIFK GATB FAM136A SF3A3 AK6 THOC1 MPV17 LSM7 RBM45 ELOF1 PSMB5 BCCIP TOMM22 TTF2 GPN1 MRPL57 IMP4 NIT2 ANAPC15 ARL6IP4 NDUFA10 ABRACL ZNF622 EIF1AX DDT IDH3B ELP5 DARS2 WDR18 ATP5PD XRCC6 CBR1 NME1 STK24 ATXN10 MRPL3 MRPL51 CACYBP SAR1B EIF4A1 PPIE CYCS COA6 MRPL46 ATP6V1G1 DMAC1 HDDC3 MRPS26 MRPS14 SNRPB2 CHCHD1 SETD4 GLRX3 LRRC8C NSL1 PSMC6 PTGES3 RAN ZSWIM7 SUCLG1 MRS2 PTMA MRPS35 NDUFB2 TMEM9 ERAL1 RTCA PSMG3 PDCD5 PIN4 ATP5MC1 RBM17 PHB2 ORMDL2 PYM1 EXOSC1 CUEDC2 ANAPC5 EBNA1BP2 COA1 NDUFAB1 TRMT6 MRPL47 AK2 SAAL1 NHP2 PSMC2 RBX1 HIKESHI EIF6 CIB1 MRPL53 CHMP4A LUC7L EWSR1 MRPL13 ZNF706 POLR1C COX7C MRM2 ATP5IF1 EEF2KMT ZMPSTE24 LSM4 LYRM4 PUM3 LSM6 MRM3 UQCC3 NDUFA12 DUSP12 GTPBP6 EXOSC9 RPAIN RSL24D1 ZNF514 SNAPC5 UBE2V2 KCTD17 POLR2L BABAM1 UBE2D4 COX4I1
acute_cd4	6	sex_n	BTM_MODULES	T cell activation (III) (M7.4)	0.116838	0.5063	0.135741	-0.538619	-1.31207	13	LEF1 NELL2 RASGRP1 THEMIS
acute_cd4	8	acuity_maxn	BTM_MODULES	cell adhesion (GO) (M117)	0.116856	0.644316	0.128143	-0.475618	-1.31563	18	CD40LG LEF1 NELL2 LY9 PRKCQ SELPLG CD96 NINJ1 CORO1A CXCR3
acute_bcell	4	age_n	proteinatlas_blood_expression_cluster	Cluster 6: Non-specific - Transcription	0.116883	0.814012	0.12564	-0.358917	-1.14816	148	TUT4 NSRP1 CEBPZ YAF2 RSRC1 ATAD2B RNPC3 UPF3B ELF2 IQSEC1 BPTF DIP2A CHD9 GOSR1 AC013394.1 PRKCB VAMP2 USP8 HNRNPA3 ZNF302 SETX SMC5 SMARCD1 PRKDC DDX46 EIF3J TTC37 RFC1 ASH1L SPAG9 BEX4 AKAP9 ASCC3 CAMKMT ZNF292 CHD4 TBP TTF1 ZNF451 KIN METAP2 CDK11A SPEN CKAP2 RBM25 DAAM1 UFM1 KPNA5 U2SURP TBRG1 PUS7L VPS13C FCF1 THRAP3 SLC25A17 TAF1D NEMF OGA TNK2 RNMT C2orf49 ATRX FNBP4 CHD1 NSD1 VPS53
acute_bcell	6	age_n	C2_CP_KEGG	KEGG_LEISHMANIA_INFECTION	0.116883	0.767513	0.12564	-0.441143	-1.2631	32	HLA-DQA2 NCF4 HLA-DRB5 PRKCB PTPN6 HLA-DMA ITGA4 HLA-DOB JUN FOS ITGB2 MARCKSL1 HLA-DMB
acute_cd4	4	timen	proteinatlas_blood_expression_cluster	Cluster 51: Monocytes - Innate immune response	0.116883	0.549451	0.12564	-0.30441	-1.22718	89	XAF1 OAS1 OAS3 RAP1B GDI2 DRAP1 SMAP2 MYD88 SPN TSPAN14 LY6E VPS35 M6PR TMPO CNIH4 RERE MOV10 CTSC GIMAP8 ARHGAP4 TRIM14 TUBA1B PTGER4 ATG3 WASF2 UTRN RAB10 IDH2 PSMD12 HK1 LST1 EXOC7 TNFRSF1B STXBP2 VPS29 CSTB CYFIP2 PAG1 SERPINB9 APOBEC3C NAAA SMU1 ARHGAP1 MAPKAPK3 OSTM1 UHMK1 CCDC115 TCTA PTPN6
acute_cd8	10	acuity_maxn	BTM_MODULES	CORO1A-DEF6 network (II) (M32.4)	0.116883	0.415236	0.131458	-0.538499	-1.31883	11	BRD2 GNB2 DEF6 MAZ NR1H2 CORO1A
acute_cd8	1	covid	HALLMARK	HALLMARK_G2M_CHECKPOINT	0.116883	0.330023	0.12564	0.3481	1.15665	138	MT2A CASP8AP2 PURA STMN1 NASP MCM3 NOLC1 BUB3 PML GSPT1 BARD1 G3BP1 SNRPD1 PTTG1 MCM6 MAPK14 CUL5 CUL1 KIF20B MTF2 DR1 CDC27 NOTCH2 SS18 KIF5B FBXO5 CBX1 NCL STAG1 ILF3 LIG3 RAD21 CHMP1A HMGN2 EWSR1 SAP30 SMAD3 RBM14 HNRNPD TOP1 LBR MNAT1 FOXN3 NUP50
acute_cd8	3	acuity_maxn	proteinatlas_blood_expression_cluster	Cluster 14: Monocytes - Unknown function	0.116883	0.37987	0.12564	-0.337232	-1.13817	216	COG4 TMEM69 FUCA1 DNAJC14 DICER1 FGL2 MTHFR POLD3 TRAPPC11 GORASP1 ZNF25 CLCN6 ACBD5 TMEM186 ZNF182 FBXO4 POLK ABAT DYRK4 INPPL1 DNAJC13 NHLRC2 LIG4 SLC25A13 C14orf93 ALDH3A2 SLC35F6 PXK TMCO3 EIF4ENIF1 CAMTA2 ZC3H10 RPRD1B SBF2 PPFIBP2 CARS2 FNIP2 VPS41 RANBP6 SLC25A43 PLAA DHTKD1 MPEG1 ATF6 ZBTB11 TMCO6 NBR1 SIK3 ELMOD3 WASHC4 GSE1 NFKBIL1 LTN1 PRICKLE3 HDLBP EPM2AIP1 DIP2B ACAD9 CEP131 FKBP15 EFR3A MAST2 SAP130 RTL10 XYLT1 ZC3H18 WDR26 RUSC1 ZNF197 RNF146 EXOC1 PRPF18 PLEKHM2 SYMPK GPD2 C16orf70 FAN1 NPEPL1 TGOLN2 ZNF34 OPA1 PLD2 SRGAP2C AMACR RIPOR1
acute_cd8	3	acuity_maxn	proteinatlas_blood_expression_cluster	Cluster 2: Granulocytes - Unknown function	0.116883	0.37987	0.12564	-0.341421	-1.14619	190	WIPI1 TGFBR1 IL5RA AGFG2 ZNF200 ATG4A PAFAH2 LRRC28 DHRS1 KRCC1 CHPT1 KLHL22 GPANK1 ZNF701 MGME1 NOD1 RAB37 HSD17B4 PGBD2 LIN7C C14orf119 LTC4S PRIMPOL ESYT1 ACADSB SNTB1 GABPA SSBP2 NAT1 BORCS6 VPS33A PEX7 ASH2L DPEP2 ANKMY2 LYRM1 RBM41 MIGA1 ASB8 TVP23B MCM9 KLHL9 PIP4K2C ARMC7 C3AR1 GUCD1 PRKAB1 IMPA1 MUL1 NDFIP2 FAM114A2 CENPU TMEM216 TTC9C BTD STX2 SLC9A3R1 ARMH1 RMI1 SWI5 FOXN2 ZNF830 BTBD2 ORC4 ALAS1 NCKAP1 CORO2A PAPSS1 C2orf69 NAA60 ZBTB48 SPRTN KCNK6 ANTXR2 BRCC3 ZBTB2 KLHL6 SAMSN1 ADAM19 KLHL7 ACSL4 ASRGL1 ZNF174 ING2 CLN5 ZBTB22 TAF12 GADD45A BCAP29 R3HCC1L EMP3 C1GALT1 VPS52
acute_cd8	3	covid	proteinatlas_blood_expression_cluster	Cluster 49: Eosinophils - Unknown function	0.116883	0.327147	0.12564	0.321818	1.16067	142	ISG15 C6orf62 LAIR1 MALSU1 UBA7 HNRNPH3 EYA3 AP5Z1 SMG7 NAPG IQCG PATL1 ZFP64 C2orf68 TFDP2 ZNF669 MFSD9 CUL3 GOLGA5 DIMT1 AGO3 CLK2 MTG2 TRA2A ETV6 CACUL1 PPP3CA SLK USP22 STRN3 SZT2 SLMAP PPP6R3 RBM43 U2AF1L4 C16orf54 TRERF1 DHX40 UBXN4 RELL1 SLC39A3 CHMP2B AP1G1 SET EIF4G3 CDC42SE1 CDC42 SEC22B G6PD DNASE1 EXOSC6 ADGRG5 RAP2C GFOD1 KIAA1143 VBP1 ZNF585A PHF2 HIPK1 MED30 NAA80 TMEM159 PAFAH1B2 PWP2 NUDT4 ZC3HAV1 CETN2 ZC3H4 AMMECR1L ZNF687 CEBPZOS ROBO3 PFDN6
acute_cd8	9	age_n	proteinatlas_blood_expression_cluster	Cluster 12: Non-specific - Basic cellular processes	0.116883	0.520661	0.12564	-0.312069	-1.0989	508	ERI3 ATRAID RNASEH2C PDCL3 TRMT112 RTRAF NDUFAF3 GLRX3 VDAC2 PLEKHJ1 ICAM2 NDUFS7 SMARCE1 STOML2 DCXR PSMA3 HSPB1 BABAM2 EWSR1 TOMM22 CD47 MRPL54 GRHPR MRPL20 CBR1 CDK4 NHP2 NDUFA11 TMCO1 ATXN10 TMEM134 DDT DCTPP1 RBMX UBXN1 MRPS11 MRPL14 C11orf58 DMAC1 NDUFS8 SDHA AK6 MRPS26 NELFE TSN UQCC3 CPSF6 UQCRC2 NUDCD2 NDUFA10 MRPL52 POLR2G MRPS15 ELP5 PIH1D1 RNPS1 TMEM14B HSD17B10 MRPL2 CYCS NXT1 EIF6 MRPL47 MED27 ORMDL2 POLE3 PSMC4 SKA2 MRPL58 C1orf35 PSMA1 MED19 DPM3 CIB1 ORMDL1 METTL26 IDH3B XRCC6 PUM3 PTGES3 TRAPPC2L DPM2 CUEDC2 EBNA1BP2 ATP5PO PBDC1 CCDC124 AHSA1 TMEM223 PFDN4 FAM120AOS OVCA2 BABAM1 PHB2 SF3B5 STX8 ATP6V1G1 DNAJC8 PRMT1 GRPEL1 PYURF EXOSC9 PQBP1 ARL6IP4 SNRPC TXN2 TXNDC15 TMEM11 MRPS5 FBXL15 SNRPB2 SNRPB NDUFS6 ANAPC16 PSMG3 COA3 GTF3C6 HNRNPF NDUFA12 ACYP2 PSMB7 DERL2 SEC11A DNPEP PSMB2 DCTD PSMA6 PRDX4 CCDC12 EXOSC1 PSMC6 EXOSC7 NSL1 PDCD5 COMMD1 MRPS10 PRDX1 FASTK EIF1AX C16orf91 UQCRB IMP3 EIF4A1 RWDD3 POP5 NDUFB2 CISD1 AIMP1 LSM4 ZNF622 ATP5IF1 RIOK1 PNKD MDH1 PDZD11 EIF3K SNX17 ABRACL ATP5MC1 DDX18 PHPT1 POLR2L C9orf16 WDR70 CHCHD5 TMEM147 TEN1 ATP5PF ROMO1 THOC7 KRTCAP2 TMEM18 MRPS14 DYNLL1 DAD1 RTCB
acute_myeloid	10	timen	HALLMARK	HALLMARK_UV_RESPONSE_UP	0.116883	0.274675	0.12564	-0.325802	-1.21141	93	DNAJA1 RHOB FKBP4 TAP1 BSG CCND3 CNP PRKCD STIP1 CDKN1C CDC5L HLA-F CYB5B BTG1 CREG1 STARD3 DNAJB1 POLR2H NUP58 RAB27A MARK2 ALAS1 IL6ST TMBIM6 GLS UROD BTG2 ATF3 ATP6V1C1 EIF5 CEBPG CYB5R1 AMD1 AGO2 ARRB2 SULT1A1
acute_myeloid	6	timen	proteinatlas_blood_expression_cluster	Cluster 50: Neutrophils - Cellular senescence	0.116883	0.477273	0.12564	-0.257957	-1.26003	80	MX2 RIPOR2 CFLAR CREB5 IL1R2 IFITM2 FAM126B NOP10 SEC14L1 RBM23 DOCK5 ZNF24 SMIM26 NDUFB6 VMP1 NUB1 RNF24 NRBF2 TRIM25 PLEKHM1 PHC2 NSMAF CARD8 KIF13A SLC12A6 MAP3K2 KDM6B UBN1 WIPF2 CCDC28A GLT1D1 CIR1 USP10 ANAPC13 CXCL8 RAB11FIP1
acute_myeloid	8	acuity_maxn	proteinatlas_blood_expression_cluster	Cluster 3: Plasmacytoid DCs - Unknown function	0.116883	0.405195	0.12564	-0.309668	-1.16065	162	CBFA2T3 RNF220 CD4 RASGEF1B BCL11A PAIP1 CYB561A3 IGFLR1 DCK TLR7 PRR3 HADH AHCY TMEM268 KDELR1 GNL3 DCPS CLN8 MDP1 SUSD1 POLB DDI2 ARHGAP17 KLF16 SCARB1 YIPF2 MIF4GD NGLY1 APP NOP56 ATG101 ERCC1 TRAF4 ZFYVE26 SCAMP4 TM9SF1 TMEM19 IDH3A PARVB EIF4EBP3 CUEDC1 PARP10 EP400 SUMO3 PPP1R14B STMN1 ZNF362 CNP SNRPN CEP68 REPIN1 SINHCAF SUMF2 XXYLT1 IRF8 OPN3 RPS6KA4 TSPAN31 OFD1 HYOU1 PRMT7 ZNF598 RNF5 UBL7 ABCA2 ZDHHC17 SPPL2B SERPINF1
acute_cd4	5	sex_n	BTM_MODULES	enriched in NK cells (I) (M7.2)	0.116915	0.518022	0.142057	-0.437062	-1.32474	28	KLRB1 GIMAP7 GNLY PRKCH SAMD3 RORA STAT4 ITK HOPX CD96 MYBL1 PLEKHF1 GZMM
acute_bcell	5	age_n	HALLMARK	HALLMARK_COAGULATION	0.116923	0.517483	0.231127	0.403056	1.31102	21	TIMP1 CTSB ISCU WDR1 CAPN2
acute_bcell	7	covid	proteinatlas_blood_expression_cluster	Cluster 19: B-cells - Humoral immune response	0.116945	0.458785	0.202072	-0.308499	-1.27544	64	IGLV1-40 IGLV3-1 ACP5 IGHV3-7 SWAP70 IGLV1-44 SEMA4B IGKV3-15 IGLV3-25 RNGTT IGLC2 PNOC IGLV2-14 KCNN4 JCHAIN CNFN
acute_cd4	1	age_n	BTM_MODULES	cell cycle (I) (M4.1)	0.116967	0.561732	0.144631	-0.489227	-1.34212	19	STMN1 TACC3 CENPK SMC2 SMC4 MCM6 DTYMK CKS1B
acute_cd8	1	sex_n	proteinatlas_blood_expression_cluster	Cluster 36: GdT-cells - Adaptive immune response	0.116981	0.795663	0.257206	-0.252493	-1.21634	226	DUSP2 TRDV1 TRGV4 COL6A2 S100B IFNG TRGV9 PRSS23 TRGC2 CD226 ZNF683 TRGC1 ATP8A1 CCSER2 EPHX4 TRDV3 BTN3A3 AXIN1 CCL3 TRDV2 LIM2 S1PR5 ZNF827 ADRB2 TBX21 TNIP3 PAM HACD3 NMUR1 LY9 OSBPL3 TSEN54 TMEM135 DHCR24 RRM2 PPP2R5C SCML4 SPON2 CCL5 ANKMY1 TGFBR3 MAPK1 PTCH1 PRKCH PDGFD CCL4 SRRT MXRA7 EFEMP2 SH2D2A CHRNE FASLG NAA40 SBK1 PTPN4 GNPTAB TRGV3 GFI1 SH3BP5 PTDSS2 ERBB2 TSPOAP1 APOBEC3H F2R TRGV10
acute_cd4	10	covid	BTM_MODULES	enriched in T cells (I) (M7.0)	0.117	0.345188	0.12564	0.372716	1.24657	45	CD3G TRAT1 ITM2A ITK FLT3LG CD27 LEF1 PTPRCAP GZMM SAMD3 SIRPG LAT PRKCQ NELL2 GIMAP7 CD3E GNLY IL7R SIT1 CD2 RORA NKG7 GIMAP6 GPR171 PRKCH CD6 BCL11B ICOS LCK TRAC CD7 TRBC1 ETS1 CD247
acute_cd8	13	timen	HALLMARK	HALLMARK_GLYCOLYSIS	0.117002	0.496674	0.175204	-0.429525	-1.34411	20	TPI1 LDHA DDIT4 NASP PGK1 CHST12 ISG20 TXN ALDOA ENO1 MDH2 HSPA5 CXCR4 PGAM1
acute_bcell	5	sex_n	HALLMARK	HALLMARK_APOPTOSIS	0.117032	0.384535	0.128789	-0.397863	-1.22931	70	CD69 CD44 DDIT3 MCL1 CDKN1A ROCK1 SAT1 JUN RHOB FAS ISG20 DNAJC3 GADD45B BTG3 TXNIP TSPO SPTAN1 CREBBP SOD2 BTG2 CTNNB1 NEDD9 GSN TIMP1 HSPB1 CASP4 CFLAR RHOT2 IFITM3 BAX CYLD PEA15 PTK2 PDCD4 BCL2L11 SQSTM1
acute_cd8	7	age_n	proteinatlas_blood_expression_cluster	Cluster 28: Myeloid DCs - Unknown function	0.117053	0.423193	0.126254	-0.353448	-1.23371	87	BZW2 APEX1 WDR61 HSD17B12 TMEM14C GGCT G6PC3 SNRPF PAK1 PPA1 NDUFS2 HMGA1 CHID1 GSTM1 IL6R PRCP CHD1L SLC18B1 SAMHD1 NIPSNAP3A ATPAF2 RRP9 TBC1D7 WDFY2 HEXA ERCC8 PCYOX1L PHLDB3 NUBPL PTRHD1 AKR7A2 THOC6 TPK1 RCC1 ATP5F1A GLO1 YWHAG
acute_cd4	13	covid	BTM_MODULES	enriched in T cells (I) (M7.0)	0.117057	0.475382	0.24134	-0.324972	-1.28654	49	KLRB1 CD96 TRBC1 MAL GNLY CD27 SH2D1A PRKCH IL7R LEF1 CD7 CD247 UBASH3A SIRPG CCL5 CD28
acute_cd8	13	timen	BTM_MODULES	regulation of antigen presentation and immune response (M5.0)	0.1171	0.28296	0.176694	-0.453167	-1.35472	18	FYN HLA-DPB1 HLA-DPA1 HLA-DRB1 LCP2 FOS
acute_cd4	2	age_n	Gordon2020	nsp13	0.117107	0.818363	0.135741	0.438754	1.28273	28	JAKMIP1 CEP135 GOLGB1 PRKAR2A RDX CDK5RAP2 GOLGA2 CEP68 CNTRL AKAP9 PDE4DIP ERC1 TBK1
acute_myeloid	14	sex_n	BTM_MODULES	enriched in T cells (I) (M7.0)	0.117182	0.577428	0.287805	-0.447781	-1.46083	16	GNLY GZMA PRF1 IL32 CD3E CCL5 GZMH
acute_myeloid	2	sex_n	Gordon2020	nsp12	0.117199	0.526706	0.158514	0.475065	1.34016	18	PDZD11 ZNF318 PPIL3 RIPK1 BCKDK AKAP8 TCF12 CRTC3
acute_cd4	11	sex_n	proteinatlas_blood_expression_cluster	Cluster 46: Basophils - DNA binding	0.117241	0.591895	0.197822	-0.309867	-1.2467	68	HSH2D CDC14A PDCD4 TOPBP1 CNOT6L PNRC2 SMARCC1 SNX20 ISG20L2 GAB3 GFPT1 VCP HMGB2 UHRF2 PMS2 TENT5C NAP1L4
acute_cd8	12	sex_n	C2_CP_KEGG	KEGG_CELL_ADHESION_MOLECULES_CAMS	0.11726	0.748084	0.146416	-0.43386	-1.32778	29	HLA-DRB1 CD8A HLA-DRA CD8B HLA-DRB5 ITGA4 HLA-DQA2 CD6 ICAM3 HLA-DPA1 SELL HLA-B ICAM2
acute_myeloid	10	sex_n	HALLMARK	HALLMARK_PEROXISOME	0.117276	0.369034	0.142901	0.363662	1.2806	57	FDPS ITGB1BP1 MVP CLN6 YWHAH ACAA1 PEX11B HMGCL ACSL5 ACOX1 FIS1 PRDX1 ACSL1 SCP2 HSD17B4 ALDH1A1 RDH11 ERCC3 BCL10 ISOC1 ELOVL5 ECI2 TSPO
acute_myeloid	10	age_n	HALLMARK	HALLMARK_WNT_BETA_CATENIN_SIGNALING	0.117284	0.511785	0.127505	0.484815	1.2828	19	HDAC2 ADAM17 NCOR2 HDAC5 NUMB TP53 FZD1
acute_bcell	10	acuity_maxn	BTM_MODULES	enriched in B cells (II) (M47.1)	0.117333	0.42623	0.213928	-0.364482	-1.28705	29	IGHM FCRL5 PAX5 SP140 RALGPS2 FCGR2B CD24 FCRLA FAM30A CD79A CDK14 BCL11A
acute_cd4	7	sex_n	proteinatlas_blood_expression_cluster	Cluster 12: Non-specific - Basic cellular processes	0.117352	0.532164	0.12564	0.290668	1.17674	576	IAH1 MRPL52 SIVA1 PHPT1 COX20 SLC25A5 ITGB1BP1 PRDX1 ICAM2 PDCD5 POMP MRPL51 ATP5MC1 TMEM42 ERGIC3 PSMB6 CYCS NUDCD2 COX14 MRPS16 STARD7 POP4 IKZF1 PMVK CACYBP C1orf131 HPRT1 MDH2 MRS2 EDF1 PMPCB IFI27L2 GRHPR CENPX SF3A3 COX5A PSMC4 MRPS15 FIS1 PSME2 BCCIP SMARCE1 NAA20 CRIP1 TMEM223 NME2 TMEM70 ATRAID PIH1D1 DCTPP1 CCDC12 COMMD10 PBDC1 MRPL3 ERI3 NDUFA12 MGMT TMEM147 THOC7 NDUFB11 FIBP PSMB2 MRPL58 MRPL13 POLR2G CHKB EID1 MRPS10 GOLT1B TXNL4A PEX11B EXOSC7 SNRPC TEN1 SF3B5 CIB1 CBR1 C16orf87 GLRX3 PTPMT1 COA6 MRPS35 VDAC2 MRPS7 MRPL18 EIF6 PCBD1 MRPS24 UBXN1 MRPS11 PHB2 PFDN4 EXOSC3 ELP5 MRPL47 SDHA CAAP1 ANAPC5 FAHD2A ELAC2 QTRT1 ATP5PF DPAGT1 NDUFA8 TEX264 ECHS1 UQCRFS1 MRPS14 COMMD1 PSMB5 FDPS CRYZL1 HDDC3 SLC25A3 CIAPIN1 DMAC1 RBM17 NUBP2 ITPA MTCH2 PEX16 RWDD3 TBRG4 LSM6 DNPEP CYC1 MRPL27 IDH3B NDUFS6 HCFC1R1 NUDC CCT3 DDX1 POP5 LAS1L RBMX ZNHIT2 COPS9 SUCLG1 PDCD6 KTI12 SELENOH PTGES2 LDHA MRPS12 CHCHD1 TSSC4 COPS6 MRPS21 PYURF NDUFAB1 ABRACL TRMT112 MRPL2 PPOX MRPS18C PSMA6 PSMC3 IFRD2 MRPL20 MRPL54 CREB3 POLR2K DPM2 RUVBL2 MRPS27 PSMB4 ISCA2 PRDX4 CCDC124 MAP3K13 POLR2L KRTCAP2 CISD1 PPIE PSMB7 RBM3 STX8 COA1 DTYMK ZCCHC10 DPM3 SAR1B RNASEH2A DNPH1 SKA2 DAP3
acute_cd8	7	acuity_maxn	HALLMARK	HALLMARK_SPERMATOGENESIS	0.117352	0.736264	0.12564	-0.383064	-1.25382	34	TOPBP1 PHKG2 DBF4 TSN VDAC3 CAMK4 TLE4 AGFG1 RAD17 PGS1 MLLT10 IDE PEBP1 GMCL1 PIAS2 BRAF ZC3H14 PRKAR2A CHFR MTOR PSMG1 TALDO1 COIL PARP2 IP6K1 RPL39L IFT88 PCSK1N
acute_cd4	5	sex_n	BTM_MODULES	platelet activation (I) (M32.0)	0.117359	0.518022	0.287805	0.4815	1.61919	21	GNAI2 APEH AKT1 PPP1CA NUCB1 PFN1 CORO1A
acute_cd4	1	timen	HALLMARK	HALLMARK_UV_RESPONSE_DN	0.117391	0.30532	0.131458	0.388225	1.27452	55	DUSP1 CDKN1B NFKB1 MGMT ATXN1 NR3C1 RASA2 SYNJ2 TOGARAM1 CITED2 PRDM2 MIOS PIK3CD ATP2B1 ANXA2 MAP2K5 SIPA1L1 PTEN ARHGEF9 BCKDHB SRI NIPBL GRK5 INSIG1 NR1D2 NOTCH2 YTHDC1 RUNX1 AKT3 FYN
acute_bcell	9	sex_n	C2_CP_KEGG	KEGG_GLYCOLYSIS_GLUCONEOGENESIS	0.117444	0.801768	0.169571	0.508897	1.33947	14	GAPDH PFKL PGK1 ALDH9A1 PGAM1
acute_myeloid	3	acuity_maxn	HALLMARK	HALLMARK_TGF_BETA_SIGNALING	0.117446	0.217844	0.135002	0.404878	1.30809	39	THBS1 ID1 SPTBN1 CDK9 HIPK2 ID2 NCOR2 FURIN HDAC1 SMAD1
acute_bcell	1	age_n	proteinatlas_blood_expression_cluster	Cluster 49: Eosinophils - Unknown function	0.11747	0.544633	0.12564	-0.397998	-1.21006	72	SET UBXN4 ZC3HAV1 PATL1 HNRNPH1 DIMT1 CYSLTR1 OSTF1 PPP6R3 CEBPZOS DNAJC3 EHD1 LAIR1 C2orf68 HLA-F PPP3CA TRA2A PHF20 HLA-DRA MZT2B C6orf62 NAPG KIAA1143
acute_cd4	10	timen	BTM_MODULES	Monocyte surface signature (S4)	0.117517	0.264412	0.132846	-0.509173	-1.3564	10	SLC40A1 C1orf162 AGTRAP PYCARD CD4
acute_myeloid	7	sex_n	HALLMARK	HALLMARK_GLYCOLYSIS	0.117524	0.838467	0.128789	0.345361	1.25541	111	FKBP4 ZNF292 PYGL PLOD1 TGFBI P4HA1 ISG20 RPE SOD1 ANKZF1 ALDH9A1 MIF SDHC PGLS NOL3 EXT1 ERO1A PYGB AGRN B3GAT3 CYB5A GALK1 PHKA2 GFPT1 PDK3 VEGFA AKR1A1 CITED2 HS2ST1 HAX1 MED24
acute_cd4	all	timen	Gordon2020	N	0.117576	0.235152	0.1396	-0.529459	-1.34552	15	MOV10 G3BP1 RRP9 RBM28 FAM98A
acute_cd8	1	acuity_maxn	Gordon2020	orf9b	0.117577	0.293943	0.138022	-0.562174	-1.33587	10	DPH5 CHMP2A MARK3 SLC9A3R1 BAG5 TOMM70 DCTPP1
acute_myeloid	3	acuity_maxn	HALLMARK	HALLMARK_INTERFERON_ALPHA_RESPONSE	0.117636	0.217844	0.287805	-0.239006	-1.21507	85	CD74 CASP1 TXNIP IFI27 PSMB9 IRF1 ELF1 PSME1 LY6E IL15 IFI44L LGALS3BP TENT5A HLA-C
acute_bcell	1	age_n	BTM_MODULES	intracellular transport (M147)	0.117647	0.334118	0.131458	-0.520881	-1.28995	15	TMX1 RAD21 PPP1R12A SRP9 ZFAND6
acute_bcell	2	sex_n	BTM_MODULES	Naive B cell surface signature (S8)	0.117647	0.499647	0.166934	-0.526941	-1.34765	13	HLA-DMA HLA-DOA CCR6 TSPAN13 CXCR4 FCRL3
acute_bcell	6	sex_n	C2_CP_KEGG	KEGG_CYTOSOLIC_DNA_SENSING_PATHWAY	0.117647	0.67402	0.145516	0.501334	1.30803	17	NFKBIA IRF3 POLR3GL POLR1D POLR3K ZBP1 CCL4 PYCARD RELA
acute_cd8	8	timen	HALLMARK	HALLMARK_APOPTOSIS	0.11772	0.291202	0.141225	0.32672	1.22145	100	JUN PMAIP1 BTG3 ETF1 F2R IRF1 CD44 BIRC3 GADD45A GADD45B BNIP3L DDIT3 SATB1 LGALS3 TSPO BCL10 TIMP1 DNAJC3 VDAC2 CDKN1B GPX4 DNM1L RHOT2 BAX PPP3R1 LEF1 SOD2 IGF2R ANXA1
acute_myeloid	5	acuity_maxn	Gordon2020	orf9c	0.117727	0.35318	0.148262	0.539366	1.35687	14	ACAD9 NDUFB9 TMED5 PIGS ECSIT ABCC1 NDUFAF1 GHITM FAR2 RETREG3
acute_bcell	3	age_n	proteinatlas_blood_expression_cluster	Cluster 27: Non-specific - Gene expression	0.117778	0.400444	0.132846	-0.291263	-1.19862	183	SRSF1 PDCD2 NCBP2 HNRNPR RFTN1 NELFCD RBBP4 TMX1 INO80E TENT2 CUL1 RBM10 KIAA1191 XAB2 COPS2 LNPEP SDAD1 PCED1A SERBP1 STK25 DDB1 EIF3A HSPH1 EIF2A EXOC4 NDUFV1 WDR48 LONP2 NCL OCIAD1 FAM162A WDR46 SRFBP1 CAPRIN1 YTHDF2 PUM1 SLC25A39 MLST8 VPS36 TFAM RIF1 RPS6KB2 GLOD4 SEC31A PSMD1 MAPKAPK5 PARN XPO4 PCGF5 TRIM44 NUP107 STIP1 OAS2 APIP TUBGCP2 MAPK1IP1L FAM3A POLDIP3 HSPA9 IBTK EIF4G1 RSL1D1
acute_cd4	6	timen	HALLMARK	HALLMARK_MITOTIC_SPINDLE	0.117825	0.316654	0.12564	0.38121	1.21808	84	PCGF5 SSH2 EZR CDC42 STAU1 UXT ARHGAP4 ARF6 HOOK3 RHOT2 MAPRE1 KIF22 CSNK1D MYH9 CLIP1 ARHGDIA RAB3GAP1 FLNA RICTOR LATS1 NUMA1 RFC1 CNTRL YWHAE NEDD9 ARHGEF7 SUN2 TLK1 DYNC1H1 SPTBN1 CD2AP PREX1 WASF2 SMC3 PAFAH1B1 LRPPRC TUBA4A ACTN4 PCM1 DOCK2 KIF20B TUBGCP2 ABI1 ROCK1 VCL PDLIM5 TBCD NIN DYNLL2 KIF5B PXN SPTAN1
acute_myeloid	3	sex_n	HALLMARK	HALLMARK_G2M_CHECKPOINT	0.117825	0.660765	0.12564	0.364042	1.17372	122	DDX39A TRA2B JPT1 HSPA8 SMARCC1 MAPK14 ATF5 NOLC1 EWSR1 SRSF2 KIF22 SRSF10 HMGA1 MCM5 LMNB1 XPO1 YTHDC1 CDC27 ODC1 LIG3 E2F2 NUMA1 UPF1 CHMP1A SYNCRIP NASP RBM14 KMT5A CUL1 HIF1A BARD1 HNRNPD G3BP1 PAFAH1B1 DKC1 HMGN2 ATRX MTF2 NUP98 RAD21 E2F4 CDK4 NOTCH2 PRMT5
acute_bcell	1	timen	proteinatlas_blood_expression_cluster	Cluster 33: Neutrophils - Chromatin organization	0.117882	0.462461	0.125033	0.356253	1.23321	55	PRRC2C JUND BRD4 BCLAF1 NUCKS1 ACAP1 SIPA1L1 GPR183 CREB1 KAT6A DNAJA2 ACIN1 BAZ2A SLU7 HIVEP1 MAP2K7 YEATS4 ATAD2 ARID1A SETD2 DMAP1 PDAP1 DDIT3 PPTC7 RAB21 ACTR6 MAP4K4 ATG5 ZNF148 KDM4B LUC7L2 ZNF484 EP300 GON4L VAMP4 RNF213 PRPF38B ZNF493 PNISR TMEM41B EIF4E EML3 TIAL1 NBPF19
acute_cd4	1	acuity_maxn	proteinatlas_blood_expression_cluster	Cluster 47: Plasmacytoid DCs - Protein folding	0.117882	0.601199	0.125033	-0.335117	-1.16083	148	UCP2 COQ4 GTF2H5 MESD SLC25A45 BST2 HMGN3 SEC11C DTWD1 ADA EIF2AK4 FKBP2 C12orf45 MITD1 NPC2 MRPL19 MCTS1 PHB CHMP4B B4GALT1 AKIP1 C17orf49 PIGF TIMM13 NUDT22 PRKRA DNAJA1 HERC2 RIOX2 LIME1 MRPL16 B4GALT3 YIF1A STX18 VAMP8 OSTC NDUFS5 NUDT1 NBDY LSM8 PHYKPL TMEM175 WBP1 MYDGF MANF EIF5A ANKRD39 COMMD6 MORF4L2 HLTF TMEM161A TRAM1 SEC61B TMEM109 EPS8L2 SND1 PDIA6 NME3 SEM1 TMED2 COX7A2L
acute_cd4	8	acuity_maxn	HALLMARK	HALLMARK_MTORC1_SIGNALING	0.117882	0.690452	0.125033	-0.345112	-1.16628	112	SQSTM1 SSR1 GLRX CANX SEC11A HSPA9 GMPS CTSC ADD3 RPA1 CYB5B SLC9A3R1 PSMC6 M6PR ACTR2 SLA TES PDAP1 ACTR3 UFM1 HSP90B1 LTA4H TCEA1 ATP6V1D PFKL G6PD INSIG1 EBP PGK1 GPI UCHL5 QDPR DDX39A RDH11 ELOVL5 TOMM40 EDEM1 CORO1A
acute_cd8	10	covid	proteinatlas_blood_expression_cluster	Cluster 44: Non-specific - Transcription	0.117882	0.385082	0.125033	0.347117	1.15835	169	TMEM123 AIP LMAN1 G3BP2 HMGN1 GORASP2 MEAF6 MRPL43 TMEM87A USP39 ARL6IP5 ATP5F1B SSBP1 EIF4A2 ANP32E ARIH2 COX6C MYL12A TMED10 COPB1 MAPRE2 MAGED2 MTF2 PPIH HSPB11 PIGC TRIAP1 ARL6IP1 DERL1 SELENOW ARL2BP TMEM35B KLHL28 PSMA5 RNF113A C9orf78 ST13 PSMD11 TRAPPC4 C15orf61 METTL17 HNRNPUL1 AAGAB MRPS30 ZNF207 PRPF8 ACLY PDIA3 MICU2 SDHC NUDCD3 HNRNPDL DGCR6L GNPAT CCDC91 DNAJC9 EBP FIP1L1 LRPPRC ACP1 THYN1 TPM4 SMC3 COASY SKP1 MPHOSPH10 KIF22 ATF4 ARF6 NIP7
acute_myeloid	9	age_n	proteinatlas_blood_expression_cluster	Cluster 37: B-cells - Transcription	0.117882	0.429428	0.125033	0.368021	1.16227	117	KLF9 RTF1 BIRC3 RNF145 NSD3 DUSP22 TOMM40 BBX GADD45GIP1 UBE2S RCSD1 FNBP1 KRT10 COIL NBPF12 YTHDC2 AGAP3 DGKD ARMCX6 SMIM14 SNRNP70 IL4R CNST RNF123 TMTC2 FIG4 TSTD1 PLPP5 RELB RABEP1 PTPRA RASGRP2 CCNQ MDM4 CEP162 KIAA2026 ARHGAP24 ABHD17A MYCBP2 FBXO25 TMEM192 ZNF264
acute_myeloid	10	timen	proteinatlas_blood_expression_cluster	Cluster 42: Non-specific - Transcription	0.117886	0.400813	0.126254	-0.40407	-1.31642	27	SSB AASDHPPT CDC5L USP33 WAPL SMG1 TMOD3 FAM13B MECP2 SDC3 NKTR ZNF33A
acute_cd8	13	age_n	C2_CP_KEGG	KEGG_RIBOSOME	0.117914	0.727135	0.195789	0.283233	1.21758	80	RPL36AL RPS11 RPS2 RPS26 RPS27L RPSA RPL23 RPL34 RPL10 RPL27A RPS16 RPS5 RPL35A RPS6 RPL7A RPS21 RPS25 RPS15 RPL21 RPL13A RPS4Y1 UBA52
acute_bcell	1	acuity_maxn	HALLMARK	HALLMARK_IL6_JAK_STAT3_SIGNALING	0.117936	0.289118	0.140406	0.437271	1.34764	33	PTPN1 IRF1 IL6 JUN MAP3K8 CD44 ITGA4 IFNGR1 STAT1 IFNAR1 CD9 CD38 IL6ST
acute_cd8	7	covid	HALLMARK	HALLMARK_HEME_METABOLISM	0.117949	0.282106	0.126876	0.353218	1.23291	112	USP15 CCND3 RAD23A MGST3 SLC10A3 SEC14L1 MAP2K3 ADD1 ARL2BP LRP10 FOXO3 ADIPOR1 FBXO34 MKRN1 KHNYN EPB41 CAST CTSB ALAD BSG CCDC28A NNT KDM7A UROS BLVRA NFE2L1 ALDH6A1 RCL1 FBXO9 CIR1 SLC25A38 UCP2 TOP1 PPOX ATG4A CDC27 LAMP2 ACP5 TCEA1 HTRA2 TNRC6B ENDOD1 GDE1 RBM38 SDCBP RBM5 GMPS ISCA1 TRAK2 PRDX2 MXI1 BTRC YPEL5 HEBP1 DCAF11
acute_cd4	3	covid	HALLMARK	HALLMARK_COAGULATION	0.117954	0.488396	0.128143	-0.462076	-1.2902	27	CRIP2 WDR1 CPQ LTA4H TIMP1 ARF4 RABIF SIRT2 GNB2 CTSH CAPN2 CFD CTSB SERPINA1 KLF7
acute_cd8	10	covid	HALLMARK	HALLMARK_PEROXISOME	0.117954	0.298354	0.128143	0.437114	1.27865	34	CNBP SMARCC1 ABCB1 IDI1 FDPS LONP2 FIS1 SOD2 ECH1 GNPAT PRDX1 SOD1 VPS4B ACSL5 ALDH9A1
acute_bcell	8	sex_n	BTM_MODULES	intracellular transport (M147)	0.117954	0.495465	0.287805	-0.463	-1.4357	12	CLINT1 NUP107 SEC63 PPP1R12A
acute_bcell	2	age_n	BTM_MODULES	chaperonin mediated protein folding (II) (M204.1)	0.117965	0.409409	0.130777	-0.532236	-1.3322	10	CCT4 CCT6A CCT3 CCT8 CCT2 CCT7 VBP1
acute_cd8	8	age_n	HALLMARK	HALLMARK_G2M_CHECKPOINT	0.11797	0.476908	0.149208	-0.288097	-1.23127	127	STMN1 MKI67 CENPF SMC4 MCM6 BIRC5 HMGN2 PTTG1 CDC25B CDC20 NASP HNRNPU CDKN3 ATF5 NOLC1 SMC1A CKS2 KPNA2 UPF1 TPX2 PRIM2 SRSF2
acute_myeloid	13	age_n	proteinatlas_blood_expression_cluster	Cluster 26: Non-specific - Mitochondria	0.118	0.481833	0.125033	0.354153	1.17498	146	XBP1 TPGS1 RAC1 DIAPH2 TMEM183A CLPTM1 MRPL23 ACADS TIMM10 ETFB TMEM126A VPS51 VPS4A ZMAT5 JTB SLC25A26 NUP153 TPRA1 SLC38A10 ELAVL1 FAM91A1 CCDC85B MTCH1 BTG1 SNF8 OTULIN SSRP1 RPUSD1 TMEM160 TERF2IP AGPS YWHAH YY1 HNRNPU PAFAH1B3 GPALPP1 PREB MTDH TAZ CRLS1 ALKBH5 RANBP1 PHF1 UBE2D2 SHARPIN SLAIN2 ACADVL CCNL2 SDF4 POLE4 ZRSR2 GTF2I KLHDC2 SNX3 ZNF688 GFER TMEM248 CDC16 RCN2 PAFAH1B1 GET4 UBE3A AFG3L2 MCRIP2 FAM98C
acute_myeloid	3	age_n	HALLMARK	HALLMARK_UNFOLDED_PROTEIN_RESPONSE	0.118	0.599401	0.125033	0.38095	1.21306	93	DDIT4 HSP90B1 EIF4G1 DNAJC3 SSR1 DCTN1 EIF4A3 CXXC1 SDAD1 PDIA6 SHC1 ZBTB17 HYOU1 IMP3 SRPRA ATF4 EXOSC5 CNOT2 DCP1A HSPA9 EXOSC10 IFIT1 SPCS3 CALR CEBPB NOLC1 DNAJB9 VEGFA HERPUD1 SRPRB FUS NHP2 CNOT4 NOP56 ERO1A XPOT DCP2 ATF6 PDIA5 BAG3 ARFGAP1 TATDN2 HSPA5 EIF4EBP1 EIF4A2
acute_bcell	11	covid	HALLMARK	HALLMARK_WNT_BETA_CATENIN_SIGNALING	0.118003	0.276814	0.157403	0.550349	1.37942	12	MYC HDAC2 KAT2A TP53 CCND2
acute_cd4	1	timen	HALLMARK	HALLMARK_MTORC1_SIGNALING	0.118035	0.30532	0.287805	-0.228943	-1.1288	127	HSPD1 SLC9A3R1 CALR CORO1A CACYBP PRDX1 SDF2L1 HSP90B1 PSMD13 XBP1 M6PR GLRX PNP ATP6V1D TUBA4A ACTR3 HSPE1 PGK1 CTSC SQSTM1 RDH11 CYB5B ENO1 NMT1 STIP1 UBE2D3 EIF2S2 PSMC4 TPI1
acute_bcell	10	acuity_maxn	HALLMARK	HALLMARK_ADIPOGENESIS	0.118056	0.408654	0.15017	0.32121	1.27358	79	TKT DDT PFKL ALDOA DRAM2 UCP2 COX7B NDUFAB1 NDUFB7 UQCRQ CD151 COX8A PLIN2 DNAJB9 COX6A1 MRPL15 SDHB SSPN JAGN1 NDUFS3 RIOK3 UQCR10 RTN3 PPM1B SAMM50 PRDX3 SOD1 ARL4A PTCD3 UQCRC1 ATP1B3 ECH1
acute_cd8	11	timen	HALLMARK	HALLMARK_IL6_JAK_STAT3_SIGNALING	0.118085	0.298686	0.129443	-0.440825	-1.28554	34	STAT1 CD38 CCR1 STAT2 PIM1 PTPN2 MYD88 IL18R1 STAT3 GRB2
acute_bcell	4	acuity_maxn	BTM_MODULES	TBA (M32.6)	0.118143	0.418425	0.271289	0.451453	1.35933	12	DNM2 PKN1 PSMD3 MLF2 TGFB1 CPNE1 CDC37
acute_bcell	4	acuity_maxn	BTM_MODULES	leukocyte differentiation (M160)	0.118143	0.418425	0.271289	0.450765	1.35726	12	KLF6 CD83 RARA NFKB2 BTG2 NR4A2
acute_cd4	13	age_n	proteinatlas_blood_expression_cluster	Cluster 14: Monocytes - Unknown function	0.118182	0.369318	0.144631	-0.394241	-1.3045	41	PTPRC NDE1 RAB14 PPP4R3B CEP85L MAN2A1 MED29 WDR13 KDM4C PLEKHB2 GAK DOCK8 TMEM167A NBR1 SAFB PRPF18 HDLBP ZC3H18
acute_myeloid	13	sex_n	HALLMARK	HALLMARK_INTERFERON_GAMMA_RESPONSE	0.118236	0.376861	0.125033	0.355031	1.16377	159	HLA-DQA1 IFI27 NAMPT PSMB9 IRF8 PSMB10 LY6E CD74 PSME2 HLA-DRB1 ITGB7 CASP1 CASP4 MVP PNP IFI30 IRF1 TNFSF10 OGFR FCGR1A HLA-DMA CDKN1A PSMB8 PDE4B HELZ2 SLAMF7 MT2A SECTM1 PSME1 UBE2L6 APOL6 PFKP IFI35 CIITA TNFAIP2 NMI PSMA3 EIF4E3 ST8SIA4 STAT4 PIM1 MTHFD2 CMTR1 MX1 LAP3 ISG15 SPPL2A TRIM21 IFITM3 TAP1 OAS3 PTPN1 VAMP5 CASP3 IFIH1 CASP7 IRF4 VAMP8 IL15 STAT1 TRIM14 EPSTI1 GCH1 MYD88
acute_myeloid	9	sex_n	HALLMARK	HALLMARK_EPITHELIAL_MESENCHYMAL_TRANSITION	0.118247	0.515986	0.126254	0.39955	1.25935	54	TNFAIP3 WIPF1 VCAN TGFBI RHOB FAS PLAUR PLOD3 CALU ITGB1 BASP1 TGFB1 PTX3 ANPEP VIM TAGLN P3H1 ITGAV QSOX1 JUN CAPG FLNA LRP1 FUCA1 CD44 PPIB ITGA5
acute_bcell	2	timen	BTM_MODULES	T cell activation and signaling (M5.1)	0.118265	0.249202	0.145516	-0.580085	-1.35817	10	TRAF3IP3 CCR7 PTPRC
acute_cd4	14	covid	HALLMARK	HALLMARK_HYPOXIA	0.11828	0.337145	0.130106	0.386882	1.25025	62	MT2A ISG20 ANXA2 PLAC8 MT1E KLF6 PFKP HSPA5 DUSP1 PRDX5 GLRX TPST2 GPI BTG1 PLIN2 WSB1 CXCR4 ALDOA TPI1 TIPARP PNRC1 PGK1 FAM162A BHLHE40 VHL S100A4 DDIT3 HK1 GAPDH
acute_myeloid	all	covid	proteinatlas_blood_expression_cluster	Cluster 49: Eosinophils - Unknown function	0.118297	0.297299	0.160801	0.312033	1.2267	177	HESX1 ISG15 RNASE2 RNASE3 HLA-A UBA7 ZC3HAV1 PLEKHN1 PATL1 SIGLEC12 GADD45G ADGRG5 ADAMDEC1 ADGRF3 RBM43 CYSLTR1 ZBTB42 LAIR1 C6orf62 MTG2 FLVCR1 UTP14C ETV6 MAP3K6 EIF4G3 KMT5A VAMP1 TAPBP SMG7 SEC22B PFDN6 JAG1
acute_cd4	all	age_n	proteinatlas_blood_expression_cluster	Cluster 33: Neutrophils - Chromatin organization	0.118421	0.293233	0.154191	-0.312511	-1.237	110	GPR183 ZNF347 HIVEP1 CDKN2C KMT2B USP21 DUSP14 HIBCH MKNK2 ACBD4 EFHD1 FAM200A YEATS4 CREB1 RFX1 JUND ZNF691 PDCL DNAJA2 FUBP1 RAPGEF2 DMAP1 METTL2A NBPF19
acute_cd8	1	age_n	HALLMARK	HALLMARK_GLYCOLYSIS	0.11844	0.397315	0.287805	0.235605	1.14795	114	CXCR4 DDIT4 B4GALT1 PRPS1 SLC16A3 CD44 ALDH9A1 CITED2 MIF GUSB PAM VCAN ENO2 GNPDA1 KIF2A PSMC4 AGL IGFBP3 SAP30 B4GALT4 PFKP MPI B4GALT7 BPNT1 MXI1 DLD ISG20 CHPF FAM162A
acute_bcell	1	sex_n	C2_CP_KEGG	KEGG_GLYCOLYSIS_GLUCONEOGENESIS	0.118451	0.786919	0.195789	0.443827	1.365	21	GAPDH ALDOA PKM PFKP AKR1A1
acute_bcell	3	timen	BTM_MODULES	TBA (M72.1)	0.118478	0.191094	0.130777	-0.483423	-1.34265	11	PLEKHF2 PPP1R12A DEK ARID4B VPS4B
acute_myeloid	14	sex_n	Gordon2020	nsp7	0.118483	0.592417	0.137251	0.454645	1.32429	24	COMT RAB14 RAB8A RAB18 GNG5 RALA RHOA FAM162A DNAJC19 SELENOS RAB2A SCARB1 SCCPDH
acute_bcell	3	timen	Gordon2020	nsp7	0.118488	0.495575	0.126254	-0.416215	-1.30532	21	LMAN2 RAB7A GNG5 RAB14 FAM162A RAB10 RAB5C RAB8A COMT RAB2A RAB18 CYB5R3 DNAJC19 TOR1AIP1 RHOA RALA NDUFAF2
acute_bcell	7	acuity_maxn	HALLMARK	HALLMARK_DNA_REPAIR	0.118488	0.313645	0.126254	-0.367803	-1.22935	79	POLR2J RPA3 NFX1 DAD1 NT5C3A POLD4 RBX1 NME4 NT5C GTF2H5 SURF1 NME3 AK3 ITPA PDE4B NCBP2 HCLS1 GPX4 BCAP31 DGUOK POLR2A DUT POLR2C VPS28 MRPL40 TMED2 IMPDH2
acute_bcell	7	age_n	BTM_MODULES	spliceosome (M250)	0.118529	0.334	0.148262	-0.572555	-1.37321	11	SNRPE SNRPA SNRPG SNRPD3
acute_myeloid	all	timen	HALLMARK	HALLMARK_ESTROGEN_RESPONSE_LATE	0.118545	0.31196	0.287805	0.249654	1.17205	135	OLFM1 NAB2 PTGES NXT1 PPIF CD9 ID2 SLC22A5 MEST SGK1 RPS6KA2 HOMER2 CD44 SCNN1A BTG3 CKB WFS1 TOB1 DUSP2 CELSR2 SLC7A5 AMFR ELOVL5 SLC9A3R1 LSR SLC2A8 FAM102A GINS2 PERP SLC16A1 PAPSS2 ST6GALNAC2 ABHD2 FARP1 PLXNB1 RET IMPA2 ABCA3
acute_cd4	8	timen	proteinatlas_blood_expression_cluster	Cluster 22: NK-cells - Unknown function	0.118582	0.494091	0.1396	0.5171	1.33282	17	FXYD7 RBM38 SMDT1 FPGS
acute_cd4	8	covid	proteinatlas_blood_expression_cluster	Cluster 33: Neutrophils - Chromatin organization	0.118598	0.440922	0.147331	0.381541	1.29709	48	ACTR6 GPR183 FUBP1 BCLAF1 ATG5 PRRC2C BRD4 SETD2 KAT6A NBPF19 EIF4E MAP4K4 PDAP1 JUND MKNK2 ZNF148 DMAP1 RNF213 EP300 NUCKS1 DDX52 ZNF493 DSTN PDCL LUC7L2 PRPF38B ACAP1
acute_bcell	1	acuity_maxn	C2_CP_KEGG	KEGG_LONG_TERM_POTENTIATION	0.118647	0.627841	0.287805	-0.32396	-1.29795	33	ITPR1 PPP3CC BRAF MAPK1 CAMK2D CREBBP
acute_cd4	14	acuity_maxn	proteinatlas_blood_expression_cluster	Cluster 38: Basophils - Unknown function	0.118679	0.550239	0.126876	-0.369126	-1.25143	75	AGTPBP1 DENR S1PR1 ALOX5AP NCK1 AKR1C3 NR3C1 RAB8B CD53 SQSTM1 TMEM50A ARF1 LAT2 PPP1R10 RNF168 ZFAND6 UBQLN2 BIN2 CDC42SE2 MRPL33
acute_bcell	2	timen	HALLMARK	HALLMARK_MYC_TARGETS_V1	0.118712	0.296837	0.125033	-0.333413	-1.20268	166	HSPD1 PTGES3 MRPS18B CNBP DDX18 PRDX3 VBP1 CCT5 ERH RNPS1 G3BP1 PSMA7 YWHAQ PA2G4 PPM1G CCT2 PSMA6 DEK PSMA4 EIF2S1 HNRNPR UBE2L3 PSMD8 SF3A1 HNRNPA2B1 NDUFAB1 SNRPD3 HDAC2 IMPDH2 CYC1 COPS5 GOT2 CDK4 BUB3 LSM7 PRPS2 HDDC2 XPO1 GLO1 EIF2S2 NOLC1 MCM5 CCT3 NOP16 CBX3 CCT7 HSPE1 NOP56 CLNS1A CCT4 UBE2E1 HSP90AB1 SRSF1 ABCE1 UBA2 PHB SSBP1 RAN
acute_cd4	14	sex_n	BTM_MODULES	T cell activation (II) (M7.3)	0.118712	0.555389	0.183024	0.425151	1.33582	23	SLA2 CD247 TRAT1 LCK IL12RB1 STAT4 SLAMF7 NKG7 GZMA
acute_cd4	13	covid	proteinatlas_blood_expression_cluster	Cluster 7: Monocytes - Unknown function	0.118741	0.40245	0.152145	0.381665	1.28176	47	IFI27 IFI35 LGALS9 MPDU1 STAT2 VAMP5 UTP3 C20orf27 ANXA5 RIOK3 RNH1 PANK2 ERICH1
acute_bcell	1	sex_n	C2_CP_KEGG	KEGG_ALLOGRAFT_REJECTION	0.118794	0.786919	0.170932	-0.466969	-1.35881	19	HLA-DQA2
acute_bcell	1	sex_n	C2_CP_KEGG	KEGG_AUTOIMMUNE_THYROID_DISEASE	0.118794	0.786919	0.170932	-0.466969	-1.35881	19	HLA-DQA2
acute_cd4	10	timen	C2_CP_KEGG	KEGG_ADHERENS_JUNCTION	0.118802	0.567292	0.126876	-0.419887	-1.30753	19	LEF1 PTPN6 ACP1 ACTN1 RHOA TCF7 TGFBR2 IQGAP1 WASF2
acute_cd4	7	covid	proteinatlas_blood_expression_cluster	Cluster 20: T-cells - T-cell receptor	0.118802	0.357121	0.126876	0.34237	1.22224	114	MT2A MT1F ITM2A RHOH CLEC2D SELENOM CDC25B BTN3A2 TECR MT1E CD5 TRAF3IP3 DNAJB1 SIGIRR CENPK SH3KBP1 BEX3 LCK TRAV29DV5 ARL4C CD3E NIPAL3 ORAI1 PLSCR3 MBIP LEF1 SARAF KCNA3 LAT TRBV12-4 CA5B
acute_myeloid	10	sex_n	proteinatlas_blood_expression_cluster	Cluster 32: T-cells - Unknown function	0.118806	0.702373	0.287805	-0.296496	-1.27732	60	GIMAP4 ARRDC2 GIMAP2 SSBP3 RGS10 FLT3LG LSM2 GIMAP5 CISH MT1X NDFIP1 GIMAP1 SLC25A12 MTERF4 ZNF770 WWP1 EIF4B NOSIP
acute_cd4	3	age_n	HALLMARK	HALLMARK_INFLAMMATORY_RESPONSE	0.118832	0.266502	0.287805	0.282636	1.27513	74	PTGER2 RIPK2 GPR132 ADGRE1 CD55 RGS16 IL4R TNFRSF1B IL10RA
acute_cd8	7	sex_n	proteinatlas_blood_expression_cluster	Cluster 42: Non-specific - Transcription	0.118837	0.592593	0.142057	-0.444661	-1.31398	27	ZFX RNF19A DNAJC2 R3HDM2 USP33 CDC5L ZNF564 RLF
acute_cd4	all	acuity_maxn	HALLMARK	HALLMARK_HEDGEHOG_SIGNALING	0.118844	1	0.129443	-0.518419	-1.31547	14	DPYSL2 AMOT ADGRG1 PTCH1 TLE3 NF1 LDB1
acute_cd4	11	covid	BTM_MODULES	chaperonin mediated protein folding (II) (M204.1)	0.118868	0.441509	0.176694	-0.54017	-1.34195	10	PFDN5 CCT2 CCT5
acute_cd4	all	acuity_maxn	proteinatlas_blood_expression_cluster	Cluster 35: T-regs - Unknown function	0.118881	0.330225	0.124434	-0.338701	-1.12547	197	TRBV10-3 LAIR2 SLC14A1 CHN1 CREBL2 IQCK CCHCR1 IDNK TAF5L SYCE1L TRIM32 GFOD2 TMEM62 STK39 ULK4 CCDC34 ANKH HSD17B8 TAF4 RAC3 ACP6 SNURF PKNOX1 RETREG3 PODXL2 SIRPG TENT4A KALRN EXO5 SMAD4 FBXO31 C7orf26 TRIM35 SLC26A11 GLYCTK CEP83 FBXO2 PCNX2 FMO4 FAM104A INF2 FAM167B C2CD4D TRBV7-4 SLC35E4 SV2A WHRN MAPK13 IER3 TATDN2 TMEM169 SCARF2 HELLS FUT10 RPTOR AP003108.2 BTBD6 DCP1B PHF7 THBS3 IRF3 URGCP HIRIP3 TRIM41 ZNF275 FANK1 DNAJC5 BICD1 UBE3D ZNF529 CACNB3 ATXN1L PLK3 GTF2H4 AGAP2 CA11 TCF19 SLAIN1 TMEM106C ANKRD31 ATXN7L1 NRTN GPSM1 PLK4 ZNF461 SLC25A28 PRAF2 DALRD3 RTTN
acute_cd4	4	covid	HALLMARK	HALLMARK_MTORC1_SIGNALING	0.118881	0.273427	0.124434	0.317171	1.18992	118	LDHA HSPA5 FKBP2 HSPE1 TUBA4A ADD3 PSMC4 XBP1 DDX39A HSPA9 CALR HSPD1 TCEA1 UFM1 ITGB2 ARPC5L PPP1R15A PSMC6 BHLHE40 CANX COPS5 NFYC ACTR3 TPI1 CCT6A PSMD12 DDIT4 MTHFD2 USO1 GLRX PSME3 PSMA3 RPN1 SERP1 SEC11A PSMD13 M6PR PRDX1 GMPS CCNG1 STIP1 PPIA DDIT3 SHMT2 EBP ATP6V1D SLC7A5 CXCR4 PNO1 PITPNB PGM1 ATP5MC1 INSIG1 SLC9A3R1 ETF1
acute_cd8	11	acuity_maxn	HALLMARK	HALLMARK_G2M_CHECKPOINT	0.118881	0.988012	0.124434	-0.372581	-1.17792	85	RAD21 SMARCC1 FOXN3 MTF2 DR1 ATRX SYNCRIP SRSF1 PML CDC25B SFPQ CCNT1 KPNB1 KIF22 HMGN2 BUB3 XPO1 RAD23B SLC38A1 SRSF2 YTHDC1 SS18 CHMP1A PAFAH1B1 CBX1 HNRNPD MCM3 SNRPD1 NCL SRSF10 CUL4A CKS2 HSPA8 TRA2B G3BP1 CDKN1B KIF5B
acute_myeloid	1	covid	proteinatlas_blood_expression_cluster	Cluster 2: Granulocytes - Unknown function	0.118881	0.404196	0.124434	-0.254526	-1.17119	187	DPEP2 TNFAIP8 TAF12 RAB37 ARMH1 SLC9A3R1 DEDD TINF2 C14orf119 WIPI1 TMUB2 FOXN2 ZBTB1 KCNK6 RAB4A TMEM115 TAF7 BCAP29 CGGBP1 SPRTN PPID SWI5 TAF11 NRBP1 MRFAP1L1 ARL6IP6 TRAFD1 PRKAB1 DR1 FBXW2 TES SPSB3 BORCS6 PAPSS1 THUMPD1 TGFBR1 ASNSD1 CTNNBL1 DDX23 GPANK1 RNF41 ADD3 RGS18 CISD2 ASRGL1 WRAP73 PCNP ARMC7 MUL1 MAX ISCA1 KLHL6 ZBTB48 MFF C21orf91 UBE2Q2 MGME1 CNOT8 FBXO7 LRRC28 ZMYND11 SSBP2 ZFPL1 IDI1 ATXN7L3B AGGF1 KRCC1 GUCD1 LIN7C PEF1 C1GALT1 GABPA C1orf174 ZBTB22 FAM114A2 ASH2L KLHL7 OSBPL9 ST3GAL1 BTBD2 TMED8 PGD TMEM131 AKAP13 MAP1LC3B RRAGA TMEM216 STX2 MORC3 NAA60 PTGS1 SLC7A6OS DHRS1 LPCAT2 CWC22 ENTPD4 C3AR1 CHPT1 HSD17B4 CFD CASP3 ACSL4 RDX GADD45A R3HCC1L MSI2 ORC4 LYRM1 MINDY1
acute_myeloid	1	timen	proteinatlas_blood_expression_cluster	Cluster 6: Non-specific - Transcription	0.118881	0.478137	0.124434	0.259064	1.16975	181	VAMP2 SMIM19 CHD4 USP36 AC013394.1 VPS13C BTAF1 ZNF791 NEMF FNBP4 CCNT1 CDK11A ZNF644 OSBPL8 ILF3 SMIM13 KMT2E SMC5 PRKDC EPC1 RNMT SUPT5H UFM1 KIN DHX29 UPF3A ELF2 SPEN TNRC6A USF2 ZNF292 SPAG9 FBRSL1 TAF13 CHD9 ANKRD49 DDX46 CHD1 TUT4 ITPR2 SUCO CHD6 KLHL5 PRKCB TSR2 SMARCD1 PTPN11 RNPC3 ZNF451 EIF5 BEX4 TPR RFC1 POLR2C METAP2 ARID1B HNRNPD VPS53 MYSM1 NSD1 BCL7C PHF12 DCUN1D5 LPIN1 HDAC4 IQSEC1 EIF3J ARFGAP3 ATAD2B TBRG1 TRA2B ASH1L ERO1B RSBN1 C5orf24 YAF2 IQCE SPPL3 HNRNPA3 C2orf49
acute_myeloid	5	timen	proteinatlas_blood_expression_cluster	Cluster 47: Plasmacytoid DCs - Protein folding	0.118881	0.371503	0.124434	-0.238092	-1.1879	186	IFI44L DNAJA1 SPCS2 SEC11C MAGOH GTF2H5 MESD HSPE1 MAP2K1 DYNC1I2 YIF1A MPG CMKLR1 CDK2AP2 UCHL3 FKBP3 EIF2AK4 MCTS1 PAXX FKBP2 TMED2 MRPL19 NUDT22 NBDY MYDGF MITD1 SSR3 MORF4L2 SYNGR1 OSTC SLFN11 DBNDD2 CD2AP SEM1 MRPS28 SOX4 GTF3A TRAM1 NMT1 PHYKPL MAGOHB MRPL16 TMEM175 MIIP NCOA7 MRPL4 MANF SPCS1 AKIP1 HINT2 P2RY6 PPM1G SND1 DNAJB11 TMEM109 HMGN3 CARM1 DPP7 NDUFS5 CERS6 CTBP1 SMIM30 STX18 C12orf45 SRPRB SFPQ PHB PDIA6 UCP2 NKAPD1 WBP1 ALG3 CRYBG3 KDELR2 CALR NDRG1 NANS BST2 SAP30BP PRDX6 CENPB SFT2D2 LSM5 TMEM208 BORCS7 SNRPE B4GALT1 CKS2 ALG2
acute_myeloid	9	acuity_maxn	proteinatlas_blood_expression_cluster	Cluster 52: Eosinophils - Transcription	0.118881	0.388475	0.124434	-0.306177	-1.1607	304	EVL UNC119 MARCKSL1 KDM1B LCP2 VASP CCDC88B IL18BP HDAC10 CAMK1 CHCHD10 HES4 GMIP CABIN1 PHF20L1 SART1 BLOC1S4 PML ZNF524 SSU72 RCOR1 GNB2 PPP1R9B SH3BP1 PIP4P1 TGFB1 SLC25A1 ANP32A ANKRD44 KLF3 RNPEP CAMK1D GPSM3 PRKCD BAG1 YJU2 TNNI2 WIPI2 ZADH2 HERPUD2 OLIG1 ANKRD13A BET1L ACSF2 CEP104 ZFP36L2 SIPA1 KIAA0232 PACSIN2 SLC27A3 LYL1 CHKA ZNF641 CEP350 RUNDC1 PPP4C MAP7D1 ZNF580 MTA1 EMC10 MYO9B CLTB DLGAP4 SPG11 ACAP3 PIGX PPP4R2 TYMP PDLIM2 SNAPC2 SERTAD2 GXYLT1 CCDC9 VPS37C PCBP1 TUSC2 RIC1 TNFAIP8L1 NIN NTAN1 CTNNBIP1 SPAG7 VPS26B ARMC10 NCOA6 TRIR PNRC1 AGPAT2 ATP6V0C DNAJB2 TRAPPC12 MINK1 PPM1B OGFR APOBR
acute_bcell	9	timen	C2_CP_KEGG	KEGG_PROGESTERONE_MEDIATED_OOCYTE_MATURATION	0.118896	0.700019	0.188204	-0.513598	-1.35811	15	GNAI3 RAF1 PRKACB CDC26 PIK3R1 ANAPC5 HSP90AA1
acute_cd4	13	sex_n	BTM_MODULES	platelet activation (I) (M32.0)	0.118966	0.510204	0.168238	0.4601	1.36158	19	CCDC22 GNAI2 ACAP1 TLN1 ACTN4 GNB2 CORO1A TGFB1
acute_bcell	7	sex_n	proteinatlas_blood_expression_cluster	Cluster 36: GdT-cells - Adaptive immune response	0.118971	0.578148	0.234393	0.419566	1.37925	25	CD99 SRRT SUN2 ANXA6 NKG7 DUSP2
acute_bcell	10	age_n	BTM_MODULES	TBA (M192)	0.119048	0.769466	0.166934	0.555695	1.36169	10	TGFB1 ARHGDIA MAP1S NAPA TLN1
acute_cd4	3	age_n	HALLMARK	HALLMARK_MYC_TARGETS_V1	0.119075	0.266502	0.135002	-0.280734	-1.21051	186	XPO1 SSBP1 ABCE1 G3BP1 EIF4G2 RPS10 CCT4 PSMD1 SF3B3 YWHAQ PSMD14 NCBP2 SYNCRIP HPRT1 VDAC1 CCT2 CLNS1A CBX3 HDDC2 PHB HNRNPA2B1 SET TUFM NOLC1 UBE2E1 PRDX4 PTGES3 AP3S1 UBA2 CCT5 NCBP1 HNRNPU GOT2 SNRPD3 PSMC6 HSPE1 RNPS1 SNRPG PHB2 GLO1 LSM7 SNRPD1 XPOT SRSF2 ERH CTPS1 RUVBL2 PA2G4 MCM6 VBP1 RSL1D1 DDX18 UBE2L3 PSMA4 PPIA CUL1 CYC1 RAD23B NME1 EXOSC7 TCP1 HNRNPC ILF2 HSP90AB1 CNBP PCBP1
acute_cd8	2	age_n	proteinatlas_blood_expression_cluster	Cluster 19: B-cells - Humoral immune response	0.11908	0.309608	0.147331	0.348165	1.27932	61	IGKV3-20 MAP9 ZNF35 JCHAIN PHKB ARL4D IGKC ODC1 RABEP2 ANKRD37 USP45 IGKV1-5 SWAP70 SEMA4B QSOX2 GGA2 GANC BCAS4 ZNF671 SPACA9 NPIPA1 ZNF621 ADD1 ACADM
acute_bcell	5	covid	BTM_MODULES	immune activation - generic cluster (M37.0)	0.119119	0.406406	0.124434	0.415878	1.2489	49	CDK14 FAM49A S100A8 LYZ MS4A7 VNN2 MACROD2 PTK2 MARCH1 DTYMK DBF4 GRAP2 RFC2 LY96 SAMHD1 ADAP2 BANK1 HLA-DOA RANBP1 CTSS
acute_cd4	3	covid	HALLMARK	HALLMARK_MYC_TARGETS_V2	0.119145	0.488396	0.12564	-0.430655	-1.26333	44	DUSP2 NOLC1 HSPD1 NDUFAF4 CDK4 TBRG4 PA2G4 GNL3 TCOF1 WDR74 MYBBP1A RABEPK UNG UTP20 MCM5 PES1
acute_cd4	4	acuity_maxn	proteinatlas_blood_expression_cluster	Cluster 6: Non-specific - Transcription	0.119159	0.476636	0.135741	-0.295059	-1.21239	141	TSR2 CFAP97 PHF12 UPF3A THRAP3 ELF2 AKAP9 POLR2C TCEAL8 CEBPZ MPHOSPH8 SETX ARID1B ATRX GRIPAP1 ASCC3 ZNF33B IQSEC1 ZRANB2 TTF1 ZNF644 CDK11A CAMKMT SLC39A10 SPEN BTAF1 KTN1 CHD1 GOPC PARP11 TBRG1 EIF5B HNRNPD NEMF EIF3J TTC14 VPS13A ZNF302 SON CHD4 RFC1
acute_cd8	3	age_n	proteinatlas_blood_expression_cluster	Cluster 24: B-cells - Unknown function	0.119171	0.442635	0.143759	-0.301632	-1.25207	132	CCDC28B HDHD3 NASP MRPL55 MVK RRAGB PPP1R12C KIAA2013 HDGFL2 TSTD3 FCRLB KNOP1 ICE2 B3GALT4 CFAP298 UBE2H PDS5B TRIP11 CASP10 TRMT10A WARS2 KLC2 FBXO22 ZNF282 CENPN DIS3L2 TMEM120B PEMT PDF FBXO42 GPAT2 INTS1 RPP25L TMEM94 MED20 ING4 PCGF3 POLI RANBP3 SNAPC4 SAC3D1 ADHFE1 SLC2A13 ZNF23 ZNF799 MRNIP
acute_bcell	1	timen	C2_CP_KEGG	KEGG_NON_SMALL_CELL_LUNG_CANCER	0.119192	0.577693	0.125033	0.411984	1.28502	27	PRKCB KRAS STK4 GRB2 BRAF RASSF1 BAD AKT2 RB1
acute_cd4	6	sex_n	HALLMARK	HALLMARK_EPITHELIAL_MESENCHYMAL_TRANSITION	0.119227	0.414482	0.129443	-0.455933	-1.28867	32	ITGB1 JUN GADD45B CD44 SAT1 AREG FAS CAPG EMP3 TIMP1 ENO2 TPM4 TNFAIP3
acute_cd8	8	covid	proteinatlas_blood_expression_cluster	Cluster 1: Neutrophils - Mixed function	0.119238	0.449437	0.124434	0.34835	1.20382	132	ZCCHC2 PARP14 N4BP1 TRANK1 KLF6 TUT7 DDX58 VPS4B MDM2 RICTOR SCAF11 TNRC6B BOD1L1 ARID4A UIMC1 CDK11B CEBPD UBALD2 ARID4B USP3 ZNF107 SECISBP2 AFF1 JMJD1C SMCHD1 SRGAP2 METTL22 STAG1 RC3H1 CEP295 ITSN2 MSL1 DGLUCY USP15 WDR73 KLHL24 WBP4 ACAP2 MGRN1 ATG2A PHF3 CREBBP EHMT1 NBPF10 HDAC7 ZFP36L1 AKAP10 MAPKAP1 XPC GLYR1 APAF1 TBKBP1
acute_bcell	9	acuity_maxn	BTM_MODULES	enriched in monocytes (II) (M11.0)	0.119295	0.26847	0.126876	-0.462232	-1.28293	26	MARCH1 ALOX5 TYMP LYN GRN SYK TYROBP LY86 LAT2 KYNU S100A9 BTK CTSH NCF1 SCPEP1
acute_bcell	11	timen	HALLMARK	HALLMARK_IL2_STAT5_SIGNALING	0.119298	0.282548	0.135741	0.355072	1.25375	68	CD83 MAP3K8 GADD45B ITGAE RHOH PLIN2 CD44 CTSZ KLF6 SERPINB6 ODC1 IL4R IL10RA PHTF2 ADAM19 GPR65 PIM1 XBP1
acute_cd8	12	sex_n	C2_CP_KEGG	KEGG_LEUKOCYTE_TRANSENDOTHELIAL_MIGRATION	0.119342	0.748084	0.266351	0.360178	1.2783	29	RAC2 CYBA CD99 RAP1A
acute_bcell	11	timen	BTM_MODULES	T cell activation (I) (M7.1)	0.119355	0.397495	0.234393	-0.499524	-1.40958	12	SIT1 CCR7 MS4A1 TRAC
acute_cd8	8	age_n	proteinatlas_blood_expression_cluster	Cluster 19: B-cells - Humoral immune response	0.119355	0.477419	0.161979	-0.403731	-1.32687	32	CHD8 GGA2 ACP5 TMEM156 LRCH1 KDM2B ZNF460 RNGTT ACADM PWP1
acute_bcell	1	timen	C2_CP_KEGG	KEGG_ERBB_SIGNALING_PATHWAY	0.119358	0.577693	0.124434	0.385137	1.26783	39	PRKCB KRAS CBLB CAMK2D RPS6KB2 GRB2 BRAF BAD AKT2 NCK1 MAP2K7 MYC NRAS ARAF PTK2 CDKN1B PIK3R1 PAK2
acute_myeloid	15	acuity_maxn	HALLMARK	HALLMARK_P53_PATHWAY	0.119403	0.504146	0.204295	0.346186	1.29884	38	BTG1 HMOX1 DCXR MXD1 FOS PTPRE NINJ1 PPP1R15A CTSD JUN ZFP36L1 KLF4
acute_bcell	1	acuity_maxn	HALLMARK	HALLMARK_MTORC1_SIGNALING	0.119418	0.289118	0.126876	0.33448	1.24386	118	DDIT4 HSPE1 TPI1 PPP1R15A ELOVL5 HMGCS1 STIP1 IDI1 SC5D PFKL SERP1 ALDOA CXCR4 SKAP2 CDKN1A LDHA INSIG1 NAMPT PSMD14 ACSL3 HSP90B1 HSPA4 ETF1 SQLE PSMA3 GAPDH GPI CCT6A IMMT RPN1 PITPNB PSMD13 HSPD1 PNP PRDX1 RDH11 CD9 PSME3 DDIT3 CACYBP RAB1A UFM1 UCHL5
acute_cd4	11	sex_n	BTM_MODULES	enriched in NK cells (I) (M7.2)	0.119469	0.443742	0.191892	-0.351085	-1.27313	40	PRKCH XCL2 XCL1 KLRD1 HOPX GZMA CD247 PRKCQ STAT4 CTSW TGFBR3 CCL5
acute_bcell	9	covid	BTM_MODULES	plasma cells & B cells, immunoglobulins (M156.0)	0.119474	0.33	0.137251	0.456372	1.29385	21	IGKV3-20 CD22 IGKC SPIB VPREB3 PCDH9
acute_cd4	10	sex_n	HALLMARK	HALLMARK_PI3K_AKT_MTOR_SIGNALING	0.119522	0.320111	0.181383	-0.33841	-1.27519	47	THEM4 CAMK4 UBE2N STAT2 CDKN1B ARF1 EIF4E SMAD2
acute_bcell	12	timen	proteinatlas_blood_expression_cluster	Cluster 2: Granulocytes - Unknown function	0.11954	0.332792	0.195789	-0.296775	-1.22854	90	CASP3 TES C14orf119 TNFAIP8 PEF1 C1GALT1 MRFAP1L1 ADAM19 C21orf91 KRCC1 HSD17B4 RRAGA CGGBP1 SAMSN1 MUL1 TAF12 FOXN2 TVP23B IDI1 ADD3 NRBP1 GPANK1 ARL6IP6 ACSL4 FBXO7 KLHL6 ALAS1 PAPSS1 CNOT4 FBXW2 RAB18 THUMPD1 ZBTB1 LYRM1 TAF7 ESCO1 AP2B1 WRAP73 ASNSD1
acute_bcell	6	sex_n	C2_CP_KEGG	KEGG_SMALL_CELL_LUNG_CANCER	0.119552	0.67402	0.140406	0.473493	1.30749	21	NFKBIA MYC AKT2 CYCS PIK3R1 CKS1B RELA
acute_myeloid	2	sex_n	proteinatlas_blood_expression_cluster	Cluster 17: Basophils - Unknown function	0.119565	0.528605	0.147331	0.371298	1.27837	49	APC CDK12 GATAD1 RALGAPA2 UQCRHL VHL ATP11C SLC25A16 VPS13D ARFGEF2 TRIP12 NSD2 MYO18A ZMYND8
acute_cd4	7	covid	proteinatlas_blood_expression_cluster	Cluster 2: Granulocytes - Unknown function	0.119588	0.357121	0.126254	0.337314	1.21207	122	RSAD2 EMP3 GABARAPL1 ASNSD1 ST3GAL1 PEF1 ARL6IP6 KRCC1 DDX23 PSMF1 MRFAP1L1 ATXN7L3B IDI1 PCNP THUMPD1 TAF12 ATP11B C21orf91 C14orf119 MAP1LC3B PTGDR2 ELOB SLC9A3R1 CGGBP1 MYL12B ADAM19 TMEM115 SPRTN ADD3 CISD2 OSBPL9 RRAGA CNOT4 ZFPL1 TMEM216 MUL1 BCAP29 TES TNFAIP8 ESYT1 MAX GPANK1 PMAIP1 KLHL22 PLIN2 TRAFD1 SMAD5 ANKRD27 MFF
acute_bcell	10	covid	BTM_MODULES	BCR signaling (M54)	0.119612	0.405651	0.129443	0.537167	1.32831	10	PLCG2 PTPN6 SYK PIK3CD VAV1 BLNK RAC2 BTK
acute_cd4	5	acuity_maxn	BTM_MODULES	T cell differentiation (M14)	0.119681	0.538564	0.2114	0.530025	1.36939	10	ITK CD28 SPOCK2
acute_cd8	9	age_n	BTM_MODULES	enriched in NK cells (II) (M61.0)	0.119718	0.441461	0.135741	-0.542917	-1.33119	12	KLRB1 S1PR5 TGFBR3 CD247 CD96 KLRK1 KIR3DL1
acute_myeloid	8	covid	proteinatlas_blood_expression_cluster	Cluster 33: Neutrophils - Chromatin organization	0.119718	0.77671	0.124434	-0.314641	-1.22005	85	GPR183 NBPF19 DNAJA2 MAP4K4 SIPA1L1 KDM7A VAMP4 PRPF38B PRPSAP1 TRIM56 EML3 BCLAF1 MKNK2 PDAP1 ARID1A CREB1 EP300 NUCKS1 ARHGAP26 ZDHHC2 KDM4B DSTN ZNF148 LPIN2 RAB21 SLC41A3 PNISR ACAP1 KAT6A USP21 KMT2B BRD4 FUBP1 MAP2K7 BAZ2A FAM76A SAYSD1 RFX1 GON4L MAP3K5 LY75 RAPGEF2 YEATS4 SETD2 TIAL1 PPTC7
acute_bcell	7	age_n	HALLMARK	HALLMARK_IL2_STAT5_SIGNALING	0.119726	0.530914	0.133555	-0.393719	-1.30197	52	ANXA4 SELL CAPG GSTO1 CD83 SLC2A3 ARL4A CD79B PRNP LTB AHNAK SWAP70 PHTF2 RABGAP1L
acute_bcell	11	acuity_maxn	BTM_MODULES	plasma cells, immunoglobulins (M156.1)	0.119734	0.542199	0.191892	-0.450942	-1.35429	17	IGKV1-5 IGHG1 IGHD CD27 IGLV1-44
acute_myeloid	7	sex_n	Gordon2020	orf9c	0.119737	0.395923	0.144631	0.499555	1.33907	16	PIGS TMED5 FAR2 ECSIT NDUFB9 TMEM39B GHITM
acute_myeloid	11	sex_n	proteinatlas_blood_expression_cluster	Cluster 36: GdT-cells - Adaptive immune response	0.119797	0.566313	0.125033	0.371861	1.21	109	S100B C1orf21 SLAMF7 CADM1 STOM DHCR24 CD99 ATP2B4 PAM APOBEC3G ENPP4 LAG3 GTF3C1 BTN3A3 TSEN54 ZBTB38 NKG7 BCL2L1 ZNF76 PTGER2 SPOUT1 FUT11 DHRS3 MIER3 RAB29 SERPINH1 AKNA TGFBRAP1 NAA40 TMEM250 CCSER2 NFATC2 MAZ LTBP4 PGGHG PPP2R5C ADRB2 TRGV3 RNF125
acute_cd8	4	sex_n	proteinatlas_blood_expression_cluster	Cluster 43: B-cells - Humoral immune response	0.119826	0.623094	0.130106	-0.414737	-1.26411	49	RRAS2 NCOA3 ZBTB20 FUT8 MRPL39 MAP3K14 IQCB1 WEE1 DNAJC10 FXYD1 SLC25A42 CSNK1G3 PPP1R16B IGKV3-11
acute_bcell	11	covid	HALLMARK	HALLMARK_IL6_JAK_STAT3_SIGNALING	0.119829	0.276814	0.151149	0.415865	1.32162	32	MAP3K8 PTPN2 IFNGR2 STAT1 STAT3 TNFRSF1B STAT2 TGFB1 MYD88 CD38 GRB2
acute_cd4	all	age_n	HALLMARK	HALLMARK_E2F_TARGETS	0.119835	0.293595	0.148262	-0.285095	-1.21071	172	CENPM CDKN2C GINS4 PAICS SMC1A DCK MYC ORC6 PDS5B TACC3 MKI67 HMGB3 RFC3 TP53 CSE1L MCM6 NASP XPO1 POLD2 CDK4 CKS1B HUS1 CHEK2 MCM7 DNMT1 NUP205 SSRP1 KPNA2 MCM5 EZH2 POLE NAP1L1 MCM3 ING3 TMPO MSH2 STMN1 DCLRE1B UBR7 MRE11 CDKN1B SYNCRIP CTPS1 NAA38 CTCF NOLC1 RPA3 LYAR CDC25B PRPS1 MLH1 XRCC6 NME1 IPO7 ANP32E SMC3 PRIM2 SMC4 RPA1 TUBB RFC2 TIMELESS RAN MCM4
acute_bcell	12	acuity_maxn	proteinatlas_blood_expression_cluster	Cluster 33: Neutrophils - Chromatin organization	0.119863	0.479452	0.166934	-0.37113	-1.31386	40	PNISR BRD4 MKNK2 JUND GON4L PRPF38B ATAD2 DDX52 PDAP1 DMAP1 BAZ2A ATG5 ACTR6 HIBCH PRRC2C
acute_bcell	6	age_n	C2_CP_KEGG	KEGG_PENTOSE_PHOSPHATE_PATHWAY	0.119874	0.767513	0.127505	-0.523921	-1.30397	13	DERA PRPS1 PFKP PRPS2 PGLS PFKL TKT GPI RPIA
acute_cd4	14	covid	HALLMARK	HALLMARK_APOPTOSIS	0.119874	0.337145	0.127505	0.377959	1.24847	73	IFITM3 ISG20 CASP1 CD38 TAP1 LEF1 DNAJA1 PRF1 ADD1 SOD1 NEDD9 TNFSF10 CD2 EBP BCAP31 ROCK1 SAT1 PMAIP1
acute_cd4	4	age_n	proteinatlas_blood_expression_cluster	Cluster 33: Neutrophils - Chromatin organization	0.119874	0.38959	0.231127	0.313587	1.30049	50	RNF213 TIAL1 PRRC2C NUCKS1 CREB1 ZNF148 EP300 DNAJA2 ZBTB7A ACTR6 MAP2K7 SLU7 ZNF484
acute_bcell	3	age_n	BTM_MODULES	enriched in antigen presentation (II) (M95.0)	0.119879	0.493291	0.156312	-0.506673	-1.33742	15	HLA-DMA SELL IRF8
acute_cd4	12	covid	Ugalde2022	crispr	0.119879	0.119879	0.156312	0.537889	1.3588	13	PLAC8 ARL8B STAG2 SOCS3 VPS26A VPS35 VPS29 MAP3K4
acute_bcell	9	acuity_maxn	proteinatlas_blood_expression_cluster	Cluster 31: Non-specific - Inflammatory response	0.11988	0.602492	0.123842	-0.342971	-1.13662	192	NDUFA1 CDK5RAP3 MYL6 PPP1CA GHITM UQCRQ HMGN2 CCS RSRP1 ATP5MPL ENY2 COX6B1 NEDD8 UBE2I TTC17 SRP14 ANXA7 SNW1 PFN1 BRK1 CLK1 TMA7 ATP5F1E COPE POLR2J SSNA1 SERF2 LAMTOR5 TMEM179B EMC3 UQCR11 ATP5MD UBL5 ATP6V0E1 SUMO2 PSMD4 SNX6 B2M SAP18 RBM8A BLOC1S1 C4orf3 DBNL SMAP1 RNF181 BTF3L4 LAMTOR2 PSMB9 TRAPPC3 ALDH9A1 HNRNPK STAT1 MMADHC TRAPPC1 CNBP DCTN3 UMAD1 B3GAT3 MAT2B TMEM258 LMAN2 TANK SFT2D1 EIF4H OST4 CAPG PIN1 IK BZW1 MIEN1 C19orf25 SCAMP2 TMEM219 DCAF11 BECN1 KIF5B
acute_bcell	9	age_n	proteinatlas_blood_expression_cluster	Cluster 30: Non-specific - Translation	0.11988	0.41497	0.123842	-0.365863	-1.19897	103	EIF2S3 PITHD1 EIF3H EEF2 FOXP1 UBA52 RPL17 ALKBH7 RPL12 RPS15A RPL15 EEF1D RPL37A RPS5 MCUB RPL27 FBL RPS23 RPL7 RPL6 RPL4 RPL39 RPL27A TOMM7 RPL11 RPL36 RPS10 PEBP1 HINT1 RPL23A RPS20 NPM1 PDE7A RPS13 EEF1B2 IMPDH2 RPS3A RPL28 RPS16 RPS24 RPL10A TTC7A RPS15 RPS4X RPL19 RPL30 RPL24 RPLP0 RPS27A RPL35A RPL5 RPL37 RPL13 RPLP2 RPL8 RPS9 RPL29
acute_cd4	2	covid	HALLMARK	HALLMARK_E2F_TARGETS	0.11988	0.287712	0.123842	0.3447	1.15427	129	RAN PSIP1 SNRPB ANP32E RPA3 CDC25B SSRP1 AK2 NBN EIF2S1 SLBP SYNCRIP NASP LUC7L3 MTHFD2 CKS1B RANBP1 PRDX4 TBRG4 XPO1 DNMT1 NAA38 MCM6 MYC JPT1 LBR EED SRSF1 PMS2 RPA2 DUT ILF3 TUBB TIPIN MCM7 LIG1 PCNA EXOSC8 BARD1 NUP153 IPO7 TRA2B NAP1L1 MCM3 STMN1 USP1 MCM5 KPNA2 SMC3 UNG ASF1A RAD1 DCK STAG1 HNRNPD RAD50 POLD1 PRKDC
acute_cd8	4	covid	proteinatlas_blood_expression_cluster	Cluster 1: Neutrophils - Mixed function	0.11988	0.352589	0.123842	0.352209	1.16354	158	DDX58 MDM2 N4BP1 PDE4B PARP14 UPF2 ZCCHC2 XPC TRANK1 ARID4A GPR137 KLF6 ARID4B LPP CDK11B ITSN2 YTHDC1 SMCHD1 JMJD1C MAPKAP1 ATP7A NFE2L1 AFF1 MBD6 RBM39 CEP295 RSBN1L CHURC1 PKN2 CWC25 ASXL2 BOD1L1 SVIL BAZ2B TET2 USP15 U2AF2 USP3 TAOK1 RPGR CHD2 EFHD2 ATP2B1 SECISBP2 EXOC6 ZNF746 PHIP VPS4B SCAF11 NUFIP2 AKAP8L SREBF1 PPP1R12B HDAC7 CREBRF STAG2 RETREG2 ZNF106 NEU1 LCOR RNF111 MAP3K12 CCNL1 MGRN1 DDX17 METTL22
acute_myeloid	2	covid	HALLMARK	HALLMARK_ALLOGRAFT_REJECTION	0.11988	0.263043	0.123842	0.263792	1.20911	121	STAB1 CCR1 TAP1 CCL2 CCND3 MRPL3 PTPN6 EIF3D ITGAL GBP2 CD47 HIF1A BCL10 UBE2N LY86 GPR65 IFNGR1 IGSF6 JAK2 LCP2 CSK GALNT1 CCR2 CD86 EIF5A IL4R ST8SIA4 BCL3 WAS IRF7 NCF4 ELF4 IL27RA NME1 HLA-DMA TAP2
acute_myeloid	3	age_n	HALLMARK	HALLMARK_APOPTOSIS	0.11988	0.599401	0.123842	0.369703	1.19675	113	EREG CLU LMNA DAP IFNGR1 CASP4 GSR DNAJC3 TXNIP TIMP2 SQSTM1 PEA15 DNAJA1 TNFSF10 CREBBP BAX DNM1L BCL2L1 ISG20 HSPB1 IGF2R PPP2R5B TSPO DFFA PSEN1 GADD45B TAP1 FAS GADD45A IL18 PPT1 CASP9 RELA FDXR HMGB2 BCL2L11 GSN HMOX1
acute_cd8	10	acuity_maxn	BTM_MODULES	TBA (M32.5)	0.119914	0.415236	0.128789	-0.518638	-1.3115	13	RALY MLF2 AES MAZ ASNA1 PKN1 PPP2R1A AP2M1
acute_bcell	12	timen	HALLMARK	HALLMARK_KRAS_SIGNALING_UP	0.119923	0.310388	0.17822	0.353442	1.28845	46	CXCR4 LAT2 LAPTM5 FCER1G GYPC ITGB2 DOCK2 PECAM1 HDAC9 ETS1 ID2 LY96 BIRC3 LCP1 PPP1R15A IL10RA TNFAIP3 MAP4K1 IKZF1
acute_myeloid	14	timen	BTM_MODULES	T cell activation (I) (M7.1)	0.119954	0.263899	0.134273	-0.579058	-1.33817	13	CCR7 CCL5 SIT1 SLAMF7 CD3E
acute_myeloid	14	timen	BTM_MODULES	transcription regulation in cell development (M49)	0.119954	0.263899	0.134273	-0.577412	-1.33436	13	LILRB1 PAK1 VCAN LYN SEMA4A TYROBP FES
acute_bcell	11	acuity_maxn	BTM_MODULES	TBA (M128)	0.12	0.542199	0.186433	-0.547652	-1.38993	10	USP1 RNF6 NDUFA5 ARID4A RNF139
acute_bcell	3	timen	HALLMARK	HALLMARK_APOPTOSIS	0.12	0.339806	0.123842	-0.340373	-1.2368	57	SOD1 DNAJA1 CASP1 HSPB1 TNFSF10 PDCD4 GPX4 MCL1 TAP1 ADD1 BIRC3 IFITM3 CASP8 TXNIP ISG20 CASP4 DAP3 GADD45B BCAP31 BNIP3L CD44 CFLAR APP TSPO SATB1 VDAC2 RELA SQSTM1 BAX ETF1 NEDD9 BTG2 SPTAN1 RHOT2
acute_bcell	7	timen	BTM_MODULES	TBA (M174)	0.12	0.282	0.142901	0.518879	1.31807	15	PCNP BZW1 CUL5 ANP32E
acute_cd4	1	acuity_maxn	Gordon2020	nsp7	0.12	0.36	0.12564	-0.439393	-1.28201	26	RAB8A RAB7A RAB2A RAB14 LMAN2 FAM162A SELENOS GNB1 NDUFAF2 RAB10 RAB5C CYB5R3 RALA DNAJC19 PTGES2 CYB5B
acute_cd8	3	age_n	HALLMARK	HALLMARK_INFLAMMATORY_RESPONSE	0.12	0.42	0.261664	0.271573	1.21591	106	MYC IL7R AHR IL15RA NAMPT CD70 CXCR6 IL18RAP RIPK2 IL15 CD14 NOD2 MXD1 CYBB OSM ICAM1 FPR1 PDE4B CDKN1A KIF1B TLR1 KCNA3 IL18R1 CD55 SLC7A1 GPR132 BTG2 LY6E STAB1 ABI1 NFKBIA IFNGR2
acute_cd8	7	covid	HALLMARK	HALLMARK_EPITHELIAL_MESENCHYMAL_TRANSITION	0.120045	0.282106	0.132846	0.417475	1.29257	42	PPIB NT5E TGFBR3 EMP3 LGALS1 MCM7 SAT1 VIM RHOB VCAN ID2 JUN WIPF1 GADD45A
acute_myeloid	all	covid	proteinatlas_blood_expression_cluster	Cluster 32: T-cells - Unknown function	0.120063	0.297299	0.159647	0.309781	1.22522	189	KCTD14 LGALS3BP TESPA1 TMEM37 MT1X GIMAP7 MYC CCR7 AMIGO2 GIMAP4 TCEA3 GIMAP5 ANXA2R PDE9A CD248 GSTM3 CTRL CITED4 PARD6B SERINC5 PCED1B ROBO1 ABLIM1 AKAP7 IL6ST ZNF14 NOSIP BEX5 EPHA1 SLC25A34 SSBP3 UBASH3A PLEK2
acute_cd8	6	timen	proteinatlas_blood_expression_cluster	Cluster 49: Eosinophils - Unknown function	0.120083	0.249772	0.184706	-0.283563	-1.20894	127	ISG15 GFOD1 CDC42SE1 LAIR1 GOLIM4 ADGRG5 DENND3 ITPKB HLA-F HLA-A UTP14C C6orf62 IGF2R ZNF354A EIF4G3 UBA7 HIPK1 PAFAH1B2 SMIM29 SLK PHF20 G6PD SZT2 ZC3HAV1 FAM160A2 AKT1 STXBP5 PPP3CA CLK2
acute_cd4	10	age_n	HALLMARK	HALLMARK_COAGULATION	0.120087	0.462366	0.190023	0.444059	1.32234	17	TIMP1 CAPN2 ANXA1 ISCU CPQ LTA4H DPP4 GNB2 SIRT2
acute_cd4	7	sex_n	HALLMARK	HALLMARK_PEROXISOME	0.120146	0.688477	0.138022	0.40261	1.30028	42	ITGB1BP1 PRDX1 CAT ACAA1 MVP FIS1 ELOVL5 PEX11B TSPO HSD17B4 FDPS ATXN1 SOD1
acute_cd8	10	covid	BTM_MODULES	transcription elongation, RNA polymerase II (M234)	0.120181	0.744967	0.132846	0.549571	1.3099	12	POLR2I UQCR10 AURKAIP1 UQCRQ NDUFB11 POLR2J POLR2L NDUFB10 POLR2E
acute_cd8	13	acuity_maxn	C2_CP_KEGG	KEGG_VIBRIO_CHOLERAE_INFECTION	0.120192	0.464449	0.160801	-0.55642	-1.37301	11	ATP6V1F ACTG1 SEC61B ARF1 ATP6V1G1
acute_bcell	11	acuity_maxn	proteinatlas_blood_expression_cluster	Cluster 16: MAIT-cells - Unknown function	0.1202	0.306511	0.164406	0.353874	1.29984	48	FKBP11 CD69 SPOCK2 BOLA3 SLC39A7 ITGAE PA2G4 NCR3 HSP90AA1 CD96 HELZ ALDH18A1 ACAA2 YWHAQ GYG1 CCDC88C UBAC2 PNP FYN HNRNPA2B1
acute_cd4	2	age_n	HALLMARK	HALLMARK_HEME_METABOLISM	0.120202	0.46978	0.124434	0.340468	1.21408	120	CCDC28A ISCA1 CAST GDE1 HTATIP2 MGST3 ARL2BP PIGQ DCAF10 HTRA2 UROD KLF3 SEC14L1 SLC25A38 NEK7 MAP2K3 BACH1 CCND3 SLC25A37 RAD23A TRAK2 UROS TFDP2 NARF EPOR CDC27 NR3C1 ASNS CIR1 FECH MXI1 LRP10 MFHAS1 VEZF1 NNT TSPAN5 KDM7A EIF2AK1 TOP1 BPGM GCLM EPB41 PICALM BNIP3L ARHGEF12 BLVRB SLC2A1 TMEM9B CTSB PSMD9 NUDT4 LAMP2 ALAD ENDOD1 BTG2 KHNYN GAPVD1 CLCN3
acute_cd4	10	sex_n	C2_CP_KEGG	KEGG_LYSOSOME	0.120229	0.481435	0.176694	0.371754	1.27322	38	CTSB CTSA HEXB CD63 LIPA ATP6AP1 CLTC CTSW PSAP TCIRG1 M6PR ARSA
acute_cd4	13	sex_n	BTM_MODULES	intracellular transport (M147)	0.12037	0.510204	0.195789	-0.531375	-1.42501	11	SRP9 CLINT1 ZFAND6
acute_cd4	5	timen	BTM_MODULES	T cell activation (II) (M7.3)	0.120388	0.456208	0.287805	-0.302355	-1.20288	24	SLAMF1 GPR171 TRAT1 CXCR3 NKG7
acute_cd8	12	sex_n	HALLMARK	HALLMARK_APICAL_JUNCTION	0.120438	0.688217	0.248911	0.392769	1.31714	23	MYH9 RAC2 CD99 RHOF
acute_bcell	6	covid	BTM_MODULES	translation initiation factor 3 complex (M245)	0.120448	0.521942	0.287805	-0.40303	-1.34398	11	EIF3E UXT PHB2 EEF1B2 EIF3D EIF3F
acute_cd8	3	timen	HALLMARK	HALLMARK_IL6_JAK_STAT3_SIGNALING	0.120482	0.340184	0.123842	-0.418736	-1.25725	50	STAT1 STAT2 CD38 IRF9 IL10RB PIM1 SOCS1 MYD88 CCR1 IL18R1 TNFRSF1B FAS IL15RA PTPN2 SOCS3 TNFRSF1A IFNGR1 HAX1
acute_cd4	6	covid	BTM_MODULES	TBA (M153)	0.120497	0.522153	0.1396	-0.539345	-1.32497	13	TCF12 RANBP6 SRP9 C1D PHTF2
acute_cd8	6	sex_n	proteinatlas_blood_expression_cluster	Cluster 22: NK-cells - Unknown function	0.120513	0.501333	0.206588	0.353553	1.31494	75	ERGIC1 PIMREG MYEF2 TTPAL SETD3 THEM6 JADE2 DNAJA3 FAM229B IFT46 SLC37A4 WDCP STK16 FPGS NUDT15 CCDC71 TMEM241 SMURF2 N6AMT1 EDC3 NPM3 CREB3L4 TMED1 JPT2 PCOLCE DPH2
acute_cd4	10	timen	HALLMARK	HALLMARK_MYC_TARGETS_V2	0.120531	0.294799	0.125033	-0.397646	-1.29722	25	MYC HSPD1 HSPE1 PHB NOP56 PA2G4 WDR74 IMP4 GNL3 CBX3 EXOSC5 CDK4 NDUFAF4 DCTPP1 DDX18 NOLC1 WDR43 MPHOSPH10
acute_bcell	1	sex_n	C2_CP_KEGG	KEGG_GRAFT_VERSUS_HOST_DISEASE	0.120567	0.786919	0.169571	-0.464744	-1.35234	19	HLA-DQA2
acute_myeloid	3	age_n	proteinatlas_blood_expression_cluster	Cluster 4: T-regs - Cell cycle regulation	0.120603	0.600471	0.123842	0.390855	1.21551	73	CD52 BATF HSPA8 SVBP SLFN5 GBP1 MFGE8 PHF11 IKBKE ZCCHC9 CDV3 BIN1 KIF2A ISG20 SDC4 SGTB PTTG1 GALM ICA1 ITGB1 KAT2B EED RPA3 NUDT21 TRIM69 TDRD3
acute_cd4	1	age_n	HALLMARK	HALLMARK_FATTY_ACID_METABOLISM	0.120684	0.315119	0.287805	0.246013	1.2103	90	IDI1 PRDX6 NBN ERP29 LGALS1 PCBD1 MIF ACADVL HSD17B11 GABARAPL1 UBE2L6 SUCLG2 MDH2 ALDH9A1 ALDOA
acute_bcell	10	age_n	proteinatlas_blood_expression_cluster	Cluster 38: Basophils - Unknown function	0.12069	0.415736	0.24134	-0.291544	-1.22402	74	STK38 CDC42SE2 PDLIM5 ZFAND6 HMGN4 SQSTM1 RANBP2 RAB8B NRAS HERC4 CD53 SAFB2 RHEX ARL5A YWHAZ CCNDBP1 BIN2 RPS6KA5 VPS39 SELENOK KDM6A
acute_cd4	12	acuity_maxn	BTM_MODULES	enriched in NK cells (I) (M7.2)	0.12069	0.543103	0.124434	-0.4415	-1.27545	31	STAT4 RORA HOPX PRKCH CD96 CTSW KLRB1 SAMD3 ZAP70 CCL5 GIMAP7 TBX21 MYBL1
acute_cd8	3	sex_n	HALLMARK	HALLMARK_E2F_TARGETS	0.12069	0.909136	0.151149	-0.295854	-1.23539	160	SMC1A SMC4 TFRC KPNA2 PAICS ASF1A POLD1 CBX5 ING3 CENPM PPM1D MTHFD2 SHMT1 STAG1 CKS2 LMNB1 SRSF2 DONSON CTCF LIG1 MSH2 NASP USP1 POLE HMGB2 BRMS1L PA2G4 SSRP1 TIMELESS UBE2S AK2 HMGB3 RAD50 XPO1 UNG POLE4 PHF5A PDS5B DNMT1 SMC6 TOP2A NUP205 TRA2B MRE11 PPP1R8 MCM6 CDKN1A LYAR MLH1 BRCA2 NUDT21 DEK NCAPD2
acute_bcell	5	timen	HALLMARK	HALLMARK_ADIPOGENESIS	0.120724	0.264444	0.123842	-0.389881	-1.22685	86	ACADM PRDX3 SOD1 SDHB UQCR10 AK2 CAT DECR1 TALDO1 UQCRC1 SUCLG1 IDH3G ACO2 REEP5 SDHC GHITM MRPL15 UQCRQ PDCD4 PREB MDH2 SCP2 IDH3A DNAJC15 SSPN MGST3 DHRS7 SLC1A5 UBQLN1 COX6A1 ECH1 IMMT CYC1 SAMM50 PTCD3 RTN3 PFKL ARAF NDUFAB1 NMT1 GPX4 NDUFS3 PGM1 ESYT1
acute_cd4	14	acuity_maxn	HALLMARK	HALLMARK_OXIDATIVE_PHOSPHORYLATION	0.120724	0.362173	0.123842	-0.327797	-1.19233	148	UQCR11 NDUFC1 CYB5A ECHS1 NDUFB7 NDUFB5 UQCRB UQCRFS1 NDUFA4 COX7C TIMM8B NDUFA5 RHOT2 IDH3G IDH3B COX4I1 LDHB VDAC3 ATP5F1D GLUD1 ATP5MC2 OXA1L MDH2 GPX4 SDHB ATP6V0C ACADM BAX SDHA MGST3 ATP5PB SLC25A3 ACAA2 UQCRC2 ATP6V1G1 ATP5F1C SURF1 NDUFA6 HADHA DECR1 NDUFAB1 ATP5MF CYB5R3 ATP5MG LRPPRC SDHC MRPL11 COX7A2L NDUFB4
acute_cd4	13	covid	proteinatlas_blood_expression_cluster	Cluster 1: Neutrophils - Mixed function	0.120735	0.40245	0.143759	0.339373	1.26134	81	SMCHD1 RBM39 RSBN1L DDX58 PARP14 KLF6 GOLGB1 ZNF106 TAOK1 YTHDC1 TRANK1 FAM177A1 DGLUCY UBALD2 JMJD1C TCF25 PHF3 PKN2 UIMC1 DDX17 CCNL1 EFHD2 PTPRE NBEAL2 RICTOR UPF2 ARID4B AFF1 NBPF14 EHMT1 ATP2B1 USP15 STAG1 CDK11B VPS4B
acute_cd4	1	sex_n	proteinatlas_blood_expression_cluster	Cluster 13: T-cells - Unknown function	0.120743	0.482972	0.12564	-0.437935	-1.24051	33	TRBV20-1 TRAC FAM102A TTC39C AQP3 PBXIP1 LPAR2 TRADD UBE2G1 SPTAN1 HERC6 ELK3 ASF1A CD28 PRPS1 G3BP1 CREM TNFRSF25 LPXN TRBV6-1 GBP5
acute_bcell	2	timen	proteinatlas_blood_expression_cluster	Cluster 13: T-cells - Unknown function	0.120755	0.546423	0.140406	-0.536979	-1.3451	15	G3BP1 TRADD LPXN GOT2 UBE2G1 YIPF5 TTC39C PBXIP1 SLAMF1
acute_bcell	1	sex_n	BTM_MODULES	TBA (M72.1)	0.120782	0.375298	0.169571	-0.527068	-1.38043	12	VPS4B BZW1 DEK SP3 ARID4B ITSN2 PLEKHF2
acute_cd8	13	sex_n	HALLMARK	HALLMARK_APICAL_JUNCTION	0.120787	0.333333	0.149208	0.529528	1.34744	14	ACTG1 CAP1 MYH9 RAC2 PFN1
acute_cd4	10	timen	C2_CP_KEGG	KEGG_VIBRIO_CHOLERAE_INFECTION	0.120812	0.567292	0.124434	-0.39611	-1.30467	25	ATP6V0E1 ATP6V1F ATP6V0B ATP6V0C ARF1 ATP6V1E1 KDELR1 PDIA4 ATP6V1H SEC61G PRKACB SEC61B SEC61A1 PLCG1
acute_cd4	6	covid	HALLMARK	HALLMARK_APICAL_JUNCTION	0.12082	0.652903	0.128789	-0.400973	-1.27491	49	VASP ARHGEF6 GNAI2 ACTG1 RHOF LDLRAP1 RSU1 PTEN STX4 MSN MYH9 ACTN4 TRAF1
acute_myeloid	9	acuity_maxn	Gordon2020	orf9c	0.120838	0.554871	0.138805	-0.518968	-1.33631	15	RETREG3 ECSIT GPAA1 PIGS
acute_bcell	3	timen	HALLMARK	HALLMARK_E2F_TARGETS	0.120879	0.339806	0.123257	-0.327203	-1.21771	71	MYC TMPO NASP RAN PA2G4 PNN RAD21 PSIP1 XPO1 SMC1A RPA3 ANP32E TUBB DCK STMN1 DEK RBBP7 SYNCRIP NBN HMGA1 NAA38 RPA2 DCTPP1 PHF5A PRKDC RANBP1 HNRNPD LUC7L3 SSRP1 NOP56 AK2 POLD2
acute_cd4	1	age_n	BTM_MODULES	chaperonin mediated protein folding (II) (M204.1)	0.120879	0.561732	0.147331	-0.571259	-1.33591	10	VBP1 CCT5 CCT3 PFDN4 CCT4 CCT2 CCT7 CCT6A
acute_cd4	5	age_n	HALLMARK	HALLMARK_UNFOLDED_PROTEIN_RESPONSE	0.120879	0.264783	0.123257	-0.386897	-1.18923	80	SEC31A HSPA9 BANF1 SEC11A LSM1 CNOT4 ERO1A SRPRB SPCS3 XBP1 EXOSC9 HSPA5 EIF4A2 CALR EIF4A1 SDAD1 EXOSC1 ERN1 DCTN1 KIF5B YWHAZ EXOSC5 MTREX SHC1 YIF1A DKC1 TSPYL2 DNAJB9 CEBPG SSR1 IMP3 CNOT2 BAG3 NHP2 EIF4E DDX10 FUS PARN LSM4 DCP1A EIF4A3 ATF6 NOP56
acute_cd4	6	age_n	proteinatlas_blood_expression_cluster	Cluster 47: Plasmacytoid DCs - Protein folding	0.120879	0.770604	0.123257	-0.362415	-1.14607	133	CXCR3 LSM5 MORF4L2 SSR3 TMED2 HSP90B1 SEC61B SNRPE LSM8 ANKRD39 TIMM13 PHYKPL TRAM1 UCP2 CALR MYDGF CTBP1 SDHAF3 EDEM1 WBP1 EIF5A SPCS2 MCTS1 NPC2 FKBP2 PIGF RPL22L1 B4GALT3 MAGOHB P4HB CHCHD2 HSPE1 UCHL3 SEC61G SEC61A1 ADA DPP7 MANF MRPS28 NCOA7 SEM1 GTF3A BST2 HINT2 BORCS7 YIF1A MRPL4 TMEM161A FKBP3 MAGOH SFT2D2 TMEM208 MPG HMGN3 QDPR OSTC MRPL16 MAP2K1 PPIA SPCS1 DUSP5 MRPL19 TP53I13 SLC25A45 PHB FLYWCH2
acute_cd8	4	covid	HALLMARK	HALLMARK_DNA_REPAIR	0.120879	0.457836	0.123257	0.358971	1.17318	135	CMPK2 PDE4B POLR2D XPC RBX1 CANT1 POLR2E NT5C3A SF3A3 POLR2K TMED2 GTF2B POLR2F BCAP31 GMPR2 NUDT9 RNMT DGCR8 FEN1 POLR3GL NFX1 PRIM1 HCLS1 SMAD5 NELFE EIF1B TAF9 GTF2A2 POLR2C AGO4 ERCC1 TP53 SSRP1 DCTN4 ADRM1 POLR2H DAD1 POLR1D SUPT5H GTF2H3 COX17 RPA3 TK2 UMPS ELOA
acute_cd8	6	covid	HALLMARK	HALLMARK_CHOLESTEROL_HOMEOSTASIS	0.120879	0.296154	0.123257	0.365941	1.22134	55	PLSCR1 FABP5 LGALS3 ANXA5 CD9 HSD17B7 FASN ATXN2 SCD LDLR TMEM97 SQLE TM7SF2 HMGCS1 MVK NFIL3 S100A11
acute_myeloid	14	sex_n	proteinatlas_blood_expression_cluster	Cluster 12: Non-specific - Basic cellular processes	0.120879	0.628571	0.123257	0.297107	1.14027	498	PHPT1 MPV17 TMEM147 NDUFB7 HSPB1 STX8 MRPS35 GEMIN7 PSMB4 TEX264 RPAIN IAH1 STOML2 IFI27L2 POP5 IDH3B PDCD6 BUD23 MRPL18 MRPL58 CHCHD1 TBCB TXN2 ATP5IF1 CPSF6 NDUFS7 ARL6IP4 PEX16 FAM136A EWSR1 ZNF330 APRT RTCB UBXN1 MRPS5 CREB3 PFDN5 UQCRC2 REX1BD RNASEH2C TSSC4 CIB1 UBE2V2 POLR1D NUBP2 TMEM138 GRPEL1 ZSWIM7 NDUFB11 SELENOH RTRAF NOL7 RWDD3 DCXR COX7A2 OVCA2 RTCA MRPL47 ATP5MC1 SNRPD1 MRPL15 PDCL3 TOMM22 EXOSC7 PSME2 UTP18 LUC7L DNAJC8 ELP5 NECAP2 EXOSC8 SNX17 DAP3 NDUFAB1 ITPA AIMP1 NDUFA8 COX5A GLCE UFC1 DNPH1 IKZF1 PQBP1 SF3B5 COPS6 MAD2L2 MGMT ATP5PD MRPL13 CRIP1 NUBP1 SNAPIN COX20 ANAPC16 KRTCAP2 ZNF593 NAA20 UQCR10 ISCA2 HIGD2A MRPS12 COA6 MRPS11 LYRM2 PEX11B EDF1 DCTPP1 NGDN SLIRP ILF2 ZC3H15 DPM3 SNRPB2 SETD7 NDUFB4 FBXL15 CCT7 PRDX1 COX14 NELFE LSM6 EIF3K FAHD2A CCT5 SAR1B TMEM223 LSM7 SNRPD3 DERL2 SNRPG TMED3 ETFA RBM3 UROD LAS1L COX4I1 MRPS10 SZRD1 MRPL37 CDKN2AIPNL EIF3M TSN BCCIP PSMB6 DCTD PSMG4 PSMG2 MRPL20 ELOF1 NDUFA13 EMC4 PSMC2 CHCHD5 DAD1 POMP DFFA RBM17 MRPS15 MRPL9 YDJC CDK4 TRMT112 MRPL52 TRAPPC2L MED10 ATP5ME COPS9 LSM4 ANAPC5 C19orf53 CHKB FUNDC2 ATP5MC2 FDPS EIF2S2 MRPL17 COA1 ACYP2 NDUFB5 MGST3 GSTK1 TIMM17A MRPS25 NDUFB2 POLE3
acute_myeloid	2	timen	HALLMARK	HALLMARK_XENOBIOTIC_METABOLISM	0.120879	0.2997	0.123257	-0.26254	-1.23675	106	JUP ECH1 POR CES1 TNFRSF1A CAT CYB5A CBR1 DCXR ACO2 FBP1 AQP9 DDAH2 IDH1 ARPP19 SHMT2 SAR1B NMT1 CNDP2 BLVRB ADH5 SLC35B1 DHPS DDT IRF8 FAS KYNU GSR VNN1 GART SSR3 MT2A ETS2 AHCY ASL PTGES3 GSS FAH EPHX1 ALAS1 CDA PGD ATP2A2 GCH1 HPRT1 SLC6A6 SPINT2 LPIN2
acute_cd4	12	timen	proteinatlas_blood_expression_cluster	Cluster 34: Basophils - Unknown function	0.120898	0.396252	0.166934	-0.374697	-1.2971	41	SAMD9L BTN3A1 PRKAG2 AFTPH SRSF5 ATF6B PPP1R21 SCAMP1 CSNK2A1 STX16 MAP3K4 GATAD2B ERAP1
acute_cd4	8	age_n	proteinatlas_blood_expression_cluster	Cluster 6: Non-specific - Transcription	0.120925	0.513933	0.126876	-0.319777	-1.22362	132	CFAP97 ARHGAP5 NCOR1 CHD6 CHD4 SUCO MPHOSPH8 VPS13A PUS7L ACD GOSR1 BEX4 HNRNPD VAMP2 VPS53 SVIP DAAM1 SMARCD1 UFM1 ILF3 RBM25 TRA2B TNK2 IQSEC1 TBP ELF2 USF2 ZNF292 TERF1 MYSM1 RFC1 PNPT1 RSF1 PRKDC VPS13C TUT4 POLR2C SMIM19 CCDC186 UPF3B TTC37 EIF3J ZNF451 SETX TSR2 EIF5B GRIPAP1 MNAT1 CWF19L2 KIN TBRG1 ANKRD36 DIP2A ZNF644 ARFGAP3
acute_myeloid	4	acuity_maxn	HALLMARK	HALLMARK_NOTCH_SIGNALING	0.120925	0.495794	0.126876	-0.447457	-1.30251	21	NOTCH2 LFNG CUL1 ST3GAL6 KAT2A NOTCH1 FBXW11 ARRB1
acute_myeloid	8	acuity_maxn	Gordon2020	nsp13	0.120935	0.604675	0.124434	-0.410997	-1.28322	27	CEP350 GORASP1 C1orf50 PRKACA GOLGB1 AKAP9 CNTRL ERC1 PDE4DIP PCNT PRKAR2A GOLGA3 CEP68 GRIPAP1 RDX CEP250 NIN
acute_bcell	8	covid	HALLMARK	HALLMARK_APOPTOSIS	0.120993	0.44364	0.287805	0.320395	1.27421	53	SAT1 IFITM3 CFLAR SQSTM1 CD69 TAP1 SOD1 ISG20 BIRC3 CDC25B GADD45B
acute_cd8	4	covid	HALLMARK	HALLMARK_PROTEIN_SECRETION	0.121	0.457836	0.123257	0.385298	1.21791	82	SNAP23 YIPF6 NAPA SGMS1 USO1 CLCN3 LMAN1 RAB9A ARCN1 TMED2 PPT1 GOLGA4 ATP7A TMX1 GOSR2 SCAMP1 RAB14 SEC22B M6PR SOD1 AP2S1 COG2 CTSC ARFIP1 VPS4B DNM1L YKT6 PAM ARF1 SNX2 TMED10 VPS45 ARFGEF2 ANP32E COPE AP3B1 SEC31A CLTC VAMP7 NAPG ATP6V1H BNIP3 AP1G1 KIF1B CLTA COPB1 VAMP3 LAMP2
acute_cd8	9	covid	proteinatlas_blood_expression_cluster	Cluster 3: Plasmacytoid DCs - Unknown function	0.121	0.456077	0.123257	0.374808	1.20112	76	IRF7 TRIM22 GZMB COX6A1 STMN1 KDELR1 PTGDS PPIB C12orf75 COPZ1 TMED9 TMEM141 NOP56 SLC35C2 PARP10 ZDHHC24 PARK7 RPN2 ATG101 HERPUD1 MIF4GD SLC7A5 SNRPN
acute_myeloid	2	covid	HALLMARK	HALLMARK_ESTROGEN_RESPONSE_EARLY	0.121	0.263043	0.123257	0.28676	1.25745	76	ITPK1 ADD3 ELF1 MYOF NADSYN1 BAG1 RRP12 NCOR2 NRIP1 SH3BP5 RAB31 NXT1 GAB2 JAK2 ABHD2 KLF4 XBP1 BHLHE40 SYNGR1 MED13L RARA SVIL B4GALT1 PPIF BLVRB PMAIP1 FKBP5 GLA AREG AFF1 CHPT1 ELOVL5 TIAM1 TIPARP IL6ST KDM4B SLC22A5 ISG20L2 SIAH2 MYC CANT1 UNC119 FDFT1 FASN SLC39A6
acute_cd4	11	age_n	HALLMARK	HALLMARK_KRAS_SIGNALING_UP	0.121041	0.438631	0.132147	0.416165	1.30503	36	IKZF1 ID2 IL7R CXCR4 ETS1 FCER1G CD37 GYPC CCND2 CCSER2 ZNF277 RABGAP1L BIRC3 ADAM8 TNFAIP3 PRDM1 IL10RA
acute_cd8	9	acuity_maxn	BTM_MODULES	proteasome (M226)	0.121071	0.508621	0.134273	-0.566341	-1.3073	10	PSMA6 PSMC6 PSMA5 PSMA4 RAN
acute_cd4	all	timen	proteinatlas_blood_expression_cluster	Cluster 47: Plasmacytoid DCs - Protein folding	0.121121	0.387588	0.123257	-0.322489	-1.16001	251	IFI44L BST2 SCO2 CDK2AP2 RPP25 MESD DTWD1 SRPRB MANF CMKLR1 FUT7 DYNC1I2 FKBP2 HYLS1 IVD MRPS28 MAGOHB CLCN3 MRPL16 HLTF PDCD2L TMEM208 DNAJA1 MITD1 RIOX2 QDPR CD2AP SPCS2 TMEM109 NMT1 SMIM30 MRPL19 ALG3 CALR GTF2H5 ABHD6 YIF1A ZDHHC14 UCK2 C7orf31 PHB PDIA6 SDHAF3 POLR3D SLC33A1 DBNDD2 FKBP3 VKORC1L1 SEM1 AMN VAMP8 AJM1 RMDN3 MORF4L2 TMEM128 FOXRED1 RNF122 PMEPA1 B4GALT3 SLC2A8 ABHD15 NCAPD3 SSR3 UCHL3 MIIP POMC OSTC PIGF ZMYM6 HSP90B1 NCKIPSD SEC61A1 NDRG1 UBXN8 KIAA0100 HSPE1 IGHV3-21 ADAT3 NCOA7
acute_bcell	8	acuity_maxn	proteinatlas_blood_expression_cluster	Cluster 24: B-cells - Unknown function	0.121212	0.462476	0.128789	-0.454343	-1.30012	25	IGLV2-8 CCAR1 NDUFC1 MRPS34 IGLV2-23 IGHV1-46 TNKS2 PPM1K UROS MRPL40 SELENOF ANXA4
acute_cd4	all	timen	HALLMARK	HALLMARK_WNT_BETA_CATENIN_SIGNALING	0.121212	0.371717	0.134273	-0.451782	-1.30559	28	MYC SKP2 CCND2 PTCH1 KAT2A NCSTN MAML1 TP53 HDAC2
acute_myeloid	14	age_n	BTM_MODULES	Activated (LPS) dendritic cell surface signature (S11)	0.121212	0.606061	0.140406	0.55684	1.32232	10	RNF144B TNFSF13B IFI6 CSF2RB
acute_cd4	7	acuity_maxn	Daniloski2021	crispr_moi1	0.121244	0.121244	0.12564	-0.447301	-1.27804	24	RNASEK COMMD2 TMEM199 CCDC22 ATP6V1H ATP6AP1 VPS35 SPEN PIK3C3 SNX27 RAB7A ATP6V0B ACTR3 VPS29
acute_bcell	9	acuity_maxn	BTM_MODULES	enriched in B cells (VI) (M69)	0.121245	0.26847	0.128143	-0.504439	-1.29792	17	CD79B CD79A FCRL2 CD22 CD72 FCRL1 PTPRK MS4A1 BTLA TSPAN13
acute_myeloid	14	acuity_maxn	BTM_MODULES	translation initiation factor 3 complex (M245)	0.121248	0.400125	0.13649	-0.543942	-1.29932	11	EIF3D EEF1B2 PHB2 UXT EIF3H FBL
acute_cd8	12	acuity_maxn	HALLMARK	HALLMARK_INTERFERON_GAMMA_RESPONSE	0.12126	0.6063	0.287805	0.235683	1.23632	70	CD69 TNFAIP3 GZMA PSMB2 ISG20 IL2RB IRF1 PTPN2 SP110 IFITM2
acute_cd8	1	age_n	HALLMARK	HALLMARK_PEROXISOME	0.121281	0.397315	0.132846	-0.352639	-1.26982	73	ACSL5 CADM1 SCP2 FADS1 CAT DHRS3 ECI2 PEX5 MVP ACOX1 IDH1 IDH2 SLC25A17 ACSL4 RETSAT GSTK1 ACOT8 PEX11B SLC35B2 DHCR24 GNPAT
acute_myeloid	14	sex_n	HALLMARK	HALLMARK_ESTROGEN_RESPONSE_LATE	0.121315	0.465042	0.132147	0.387253	1.28406	50	S100A9 FKBP5 CD44 SERPINA1 IDH2 ST14 DCXR FABP5 JAK1 FOS AREG ABHD2 NCOR2 ZFP36
acute_cd4	10	sex_n	C2_CP_KEGG	KEGG_PEROXISOME	0.121387	0.481435	0.176694	0.480393	1.38777	18	SOD2 EPHX2 PEX16 IDH2 GNPAT ECH1 MPV17 DHRS4 SCP2
acute_bcell	6	acuity_maxn	C2_CP_KEGG	KEGG_PEROXISOME	0.121406	0.529329	0.127505	-0.471451	-1.27619	19	SCP2 IDH2 CAT GSTK1 PRDX1 DHRS4
acute_bcell	3	timen	C2_CP_KEGG	KEGG_SYSTEMIC_LUPUS_ERYTHEMATOSUS	0.121429	0.825714	0.124434	-0.421721	-1.31954	19	CD40 HLA-DQA1 FCGR2B HLA-DMB HLA-DOA SSB HLA-DMA HLA-DOB SNRPD3 HLA-DQA2
acute_cd4	10	age_n	C2_CP_KEGG	KEGG_CYTOKINE_CYTOKINE_RECEPTOR_INTERACTION	0.121429	0.751099	0.197822	0.390974	1.28941	26	CCR7 CXCR4 EDA TNFSF8 IFNAR1
acute_cd8	7	acuity_maxn	Gordon2020	orf9c	0.121466	0.395565	0.126254	-0.461457	-1.30957	15	RETREG3 GHITM PIGS TMEM39B ACAD9 SLC30A6 GPAA1
acute_cd4	13	sex_n	HALLMARK	HALLMARK_HYPOXIA	0.121495	0.773828	0.157403	0.34466	1.27173	60	UGP2 PRDX5 RORA PGK1 MYH9 PIM1 S100A4 ANXA2 PFKP LDHA IDS KLF6 CDKN1B ISG20 FAM162A NR3C1
acute_myeloid	15	age_n	C2_CP_KEGG	KEGG_NOD_LIKE_RECEPTOR_SIGNALING_PATHWAY	0.121519	0.291646	0.204295	-0.533527	-1.40989	10	HSP90AB1 NAIP CASP1 HSP90AA1
acute_bcell	10	covid	BTM_MODULES	TBA (M243)	0.121535	0.405651	0.127505	0.523472	1.32329	11	BCAP31 PSMB3 NDUFB9 TUFM TBCB PRELID1 SCAND1 DDT
acute_myeloid	10	sex_n	proteinatlas_blood_expression_cluster	Cluster 51: Monocytes - Innate immune response	0.121564	0.702373	0.126876	0.298729	1.20683	207	M6PR VPS29 MPC1 GNGT2 SMAP2 MTSS1 PAG1 XAF1 CYTIP WASHC1 GPAA1 TUBA1B CAPNS1 STX12 APH1B ATP1B3 NAAA CX3CR1 SSBP4 CTSL CEBPG DUSP6 CLN6 RAB10 SLC2A6 SRC LILRA1 GPBAR1 PTGER4 DAPK1 TRIM14 TSPAN14 PHTF2 PLXNB2 AIG1 TNFRSF8 MBD2 OAS3 RBBP8 SORT1 PCK2 TNFRSF1B CNIH4 RERE KIAA0930 CCDC115 SMAD1 MYD88 TNF VPS35 MS4A14 RBBP7 PDSS2 POU2F2 CSF1R GNS RFK
acute_bcell	1	sex_n	BTM_MODULES	TBA (M32.5)	0.121575	0.375298	0.165657	-0.499926	-1.37468	14	PPP2R1A MLF2 NRBP1 PPP1R9B AP2M1 ASNA1
acute_bcell	12	timen	proteinatlas_blood_expression_cluster	Cluster 22: NK-cells - Unknown function	0.121597	0.332792	0.170932	0.472544	1.34986	17	SMDT1 HDAC8 STK16 ERGIC1 FAM214A SETD3
acute_cd8	10	age_n	BTM_MODULES	T cell differentiation (Th2) (M19)	0.121607	0.424101	0.128789	-0.518325	-1.31025	14	GPR171 GATA3 DPP4 LCK CD3G TRAT1 GZMK SIT1 ITM2A IL32
acute_bcell	4	sex_n	HALLMARK	HALLMARK_EPITHELIAL_MESENCHYMAL_TRANSITION	0.121622	0.643861	0.2114	0.394108	1.29941	31	CD44 VIM TPM4 CAPG TGFB1 ITGB1 COPA WIPF1 TNFAIP3 ENO2
acute_cd4	10	acuity_maxn	C2_CP_KEGG	KEGG_GLUTATHIONE_METABOLISM	0.121637	0.665274	0.134273	-0.50566	-1.29121	15	GPX4 GSTK1 SMS MGST3 GSS
acute_cd8	13	timen	HALLMARK	HALLMARK_HEME_METABOLISM	0.121673	0.496674	0.175204	-0.523555	-1.36653	11	OPTN CAST MKRN1 USP15 TOP1 BSG CCND3 TCEA1
acute_bcell	all	timen	HALLMARK	HALLMARK_APICAL_SURFACE	0.121699	0.339703	0.132846	-0.496691	-1.33056	22	CRYBG1 ATP8B1 IL2RG HSPB1 BRCA1 AFAP1L2 FLOT2 SULF2
acute_myeloid	1	sex_n	HALLMARK	HALLMARK_COMPLEMENT	0.12173	0.973843	0.123257	0.357576	1.16474	139	CLU PLA2G7 JAK2 KYNU SERPING1 GCA RABIF PDP1 CCL5 ERAP2 DUSP6 S100A12 CASP3 XPNPEP1 CDA EHD1 TIMP2 MAFF DYRK2 C1QA CPQ LGALS3 PIM1 RNF4 FYN TNFAIP3 GMFB ADAM9 PSEN1 CSRP1 USP16 CASP4 AKAP10 APOBEC3G LCP2 PRKCD VCPIP1 MSRB1 SERPINA1 SERPINB2 S100A9 RBSN RAF1 PIK3R5 NOTCH4 PSMB9 CD55 APOBEC3F
acute_bcell	2	timen	HALLMARK	HALLMARK_INFLAMMATORY_RESPONSE	0.121739	0.296837	0.128789	-0.399898	-1.27798	49	IFITM1 IRF7 LY6E NMI BST2 EIF2AK2 SELL CCR7 TNFSF10 RELA
acute_bcell	10	acuity_maxn	BTM_MODULES	cell cycle (III) (M103)	0.12178	0.42623	0.195789	-0.496429	-1.38405	13	CDKN1B MCM5 MCM3 ATR
acute_cd8	2	age_n	Gordon2020	nsp8	0.121795	0.480573	0.231127	-0.363307	-1.2889	24	ATE1 MRPS27 CCDC86 NARS2 SRP19 EXOSC2 MRPS2 NOL10
acute_cd4	10	sex_n	C2_CP_KEGG	KEGG_FC_GAMMA_R_MEDIATED_PHAGOCYTOSIS	0.121807	0.481435	0.17822	0.41781	1.33339	29	ARPC2 VASP AKT2 ARPC3 RPS6KB2 CFL1 PLPP1 INPP5D RAC2
acute_bcell	11	timen	BTM_MODULES	TBA (M72.0)	0.121813	0.397495	0.149208	0.524064	1.3409	14	BZW1 RNF138 RAP2C PHTF2 ARID4B ITSN2
acute_bcell	10	sex_n	BTM_MODULES	purine nucleotide biosynthesis (M212)	0.121839	0.604588	0.193813	0.521404	1.38383	11	CCT7 GMPS RUVBL2 CHCHD3
acute_myeloid	12	acuity_maxn	HALLMARK	HALLMARK_DNA_REPAIR	0.121839	0.175592	0.193813	-0.267591	-1.17486	126	IMPDH2 NT5C NELFCD ITPA NME4 MPC2 GTF3C5 NCBP2 HCLS1 GMPR2 HPRT1 CSTF3 SNAPC5 POLR2I PDE6G CDA SF3A3 ERCC1 RALA POLR2G RBX1 POLR1D GTF2F1 GTF2H3 NELFB POLL POLR2C TAF10 CLP1 UMPS
acute_bcell	12	covid	HALLMARK	HALLMARK_GLYCOLYSIS	0.121853	0.523968	0.123257	0.381691	1.20781	80	STMN1 NASP ENO1 TPI1 FAM162A PKM POLR3K SOD1 RBCK1 MDH1 GLRX LDHA HMMR TALDO1 PFKP PRPS1 CLN6 HSPA5 AK3 CXCR4 UGP2 CD44 CYB5A NDUFV3 B4GALT1 CDK1 B4GALT4 GALK1
acute_bcell	10	timen	HALLMARK	HALLMARK_P53_PATHWAY	0.121878	0.261167	0.122679	-0.330052	-1.20876	69	DDIT4 CD82 CCND3 BLCAP CASP1 BTG2 TAP1 PRMT2 RPS27L ZFP36L1 HDAC3 S100A10 DCXR LDHB RHBDF2 TXNIP DEF6 TPRKB XPC IFI30 SEC61A1 TRAFD1 FOS SAT1 S100A4
acute_bcell	2	acuity_maxn	HALLMARK	HALLMARK_HEME_METABOLISM	0.121878	0.953357	0.122679	-0.399244	-1.20309	68	CAT ADD1 BSG EIF2AK1 NR3C1 USP15 MKRN1 ARL2BP SLC25A38 FBXO9 BTG2 BNIP3L RAD23A DCAF10 GMPS TFDP2 PGLS CIR1 RBM5 KLF3 UROS YPEL5 TOP1 FBXO7
acute_cd4	5	age_n	proteinatlas_blood_expression_cluster	Cluster 2: Granulocytes - Unknown function	0.121878	0.621578	0.122679	-0.372752	-1.15636	114	TES PCNP KRCC1 SPSB3 RAB18 CNOT4 PAPOLA ANKRA2 ADD3 MFF SRI PSMF1 MAP1LC3B TRAF6 AKAP13 ELOB TMUB2 THUMPD1 PPID EMP3 C14orf119 CGGBP1 FOXN2 NRBP1 C1GALT1 TAF12 ASNSD1 PLIN2 ANXA1 TMEM115 UBE2Q2 AGGF1 CWC22 MORC3 MRFAP1L1 ARHGEF6 CNOT8 SLC9A3R1 PMAIP1 ANTXR2 SLC7A6OS MIGA1 TNFAIP8 ESYT1
acute_cd4	6	acuity_maxn	proteinatlas_blood_expression_cluster	Cluster 36: GdT-cells - Adaptive immune response	0.121878	0.761738	0.122679	-0.329073	-1.17745	83	ZBTB38 SH3BP5 MACF1 SUN2 CCL5 GRAP2 ANXA6 RAB29 ZNF276 APOBEC3G NFATC2 SCML4 ARHGEF3 AKNA PATL2 LY9 ZAP70 TRGV10 LTBP4 KIF21A PYHIN1 RUNX3 STOM GGA1 SH2D2A ATP2B4 MYBL1 UBE2V1 HACD3 MAZ PAM PTPN4 CCSER2 PIP4K2A CNPY4 CD247 MAPK1 EMB
acute_cd8	1	covid	proteinatlas_blood_expression_cluster	Cluster 3: Plasmacytoid DCs - Unknown function	0.121878	0.435279	0.122679	0.343207	1.14977	149	IRF7 TRIM22 CNP PARP10 PTGDS COPZ1 STMN1 DNAJC7 ZDHHC24 MICAL1 CARD11 ZDHHC4 SCARB2 PRMT7 DCK YIPF2 KDELR1 OFD1 TM2D2 FAM118A SUMO3 GZMB RPN2 HERPUD1 DDA1 HDAC6 SCAMP4 DCPS CACTIN ABI2 SLC2A1 NOP56 BCL2L12 PDIA4 THTPA IGFLR1 CTPS1 TMED9 RNF5 MCOLN2 ALG5 TNFAIP3 SLC3A2 UGCG TSPAN31 NGLY1 RNF220 ERCC1 WDR83 SNRPN SUMF2 AL662899.2 DDI2 ARHGAP17 TCF3
acute_cd8	3	covid	proteinatlas_blood_expression_cluster	Cluster 16: MAIT-cells - Unknown function	0.121878	0.327147	0.122679	0.31331	1.14454	181	TRBV6-2 IL7R TRAV1-2 KHDRBS1 GPR65 MTR SLC38A5 NSG1 CD69 CCND2 ENO2 NAE1 PPIL1 CYB5A GPRIN3 PCNT GYG1 ZNF561 PCNA TMEM170A SYTL2 RPL7L1 ETV3 NCR3 KLF12 ODF2L FKBP11 NRIP1 KLRG1 LMAN2L RORA GPR180 SEC24C STN1 UBAC2 F8 MVB12B CREBZF IL2RG POLR1E EAF1 PNP BLMH DHCR7 MRPL10 TUBE1 IKZF3 LIN52 CCDC65 DOLPP1 TDRKH GZMK POMT1 SMYD5 SURF4 ARNTL SUPT3H PARP8 CCR5 ARHGAP10 PHACTR2 BOLA3 UAP1 VILL PRR5 NR1D2 RBMS1 ALDH18A1 PARP2 RTL6 PA2G4 KEAP1 ABCB1 RARG SLC9A1 SESN1 GNPDA1 GPR171 ITPRIPL1 KDSR NEK7 SLC9A6 FAHD2B CYTH3 CAPN7 TC2N ACAA2 CDK6 FYN PLCXD2 DCAF17 SH2D1A FYCO1 ZNF324 SORBS3 WDR59 PCID2 SLC39A7 YWHAQ
acute_myeloid	1	covid	HALLMARK	HALLMARK_MITOTIC_SPINDLE	0.121878	0.975025	0.122679	-0.256894	-1.17793	156	NEDD9 TUBA4A KIF22 STK38L NUMA1 MID1IP1 NOTCH2 CEP57 HOOK3 SSH2 BCL2L11 TSC1 NCK1 TUBGCP3 SUN2 NIN UXT ROCK1 CYTH2 TLK1 ARHGEF7 TAOK2 SMC1A RALBP1 RHOF PALLD MAPRE1 SMC3 ATG4B SOS1 EPB41 VCL MAP3K11 PDLIM5 PAFAH1B1 PREX1 RABGAP1 FGD4 RFC1 PXN ARHGAP27 NF1 CDK5RAP2 CDC27 RAB3GAP1 ARAP3 CNTRL CLASP1 PCNT RICTOR LMNB1 CEP192 MYO9B KATNA1 APC SPTAN1 ITSN1 PPP4R2 ALS2 CNTROB RAPGEF6 RASA2 PCM1 NCK2 ARFIP2 CLIP1 DYNC1H1 AKAP13 SMC4 BCR ARL8A ARHGAP4 ARHGEF2
acute_myeloid	1	timen	proteinatlas_blood_expression_cluster	Cluster 18: Basophils - Vesicular transport	0.121878	0.478137	0.122679	0.266761	1.18555	142	MOAP1 BAG5 AZIN1 WTAP HMGXB4 CSDE1 RBM7 DCP2 HECA LEPROT CLP1 ARID2 PPP6C LUZP1 HGS C6orf89 DYNLL2 HS1BP3 DYRK1A CNOT1 MTRF1L CPSF7 ZNF136 DNAJB14 PPP1R15B CWC15 BIRC6 HOOK3 DYNC1LI2 ACTR10 PURB OTUD1 KPNA4 CHFR CCDC69 GSTZ1 DDX3X GTF3C2 RBM15 COMMD2 NBN CRNKL1 MOB4 ATE1 TIPARP TICAM1 GAPVD1 RUNX1 MIER1 KIAA0513 SMG6 WAC TMEM33 COPG1 RB1CC1 HSPBAP1 EIF1AD RRAGD G2E3 PCNX3 CHTF8 SRRM1 SOS2 GOLGA4 RPS6KC1 RABGEF1 ELOA VGLL4
acute_myeloid	2	timen	proteinatlas_blood_expression_cluster	Cluster 49: Eosinophils - Unknown function	0.121878	0.487512	0.122679	-0.257103	-1.21363	118	RNASE2 C6orf62 UBXN4 UBA7 MALSU1 IGF2R LAIR1 G6PD PFDN6 CTSZ RNASE3 BRD3 SEC22B ZC3HAV1 SMIM29 EIF4G3 CDC42SE1 DNAJC3 VBP1 HNRNPH3 CYSLTR1 C16orf54 ISG15 NAPG FAM160A2 MZT2B OSTF1 PAFAH1B2 MANBA CUL3 TLK1 PATL1 EYA3 HESX1 TRA2A MTG2 HNRNPH1 ETV6 RAP2C SLC35E1 PPP3CA SLMAP AKT1 CLPX KSR1 SLK STRN3 SZT2 PHF20 HLA-F CEBPZOS CLK2 TBC1D10B C2orf68 NUDT4 SLC39A3
acute_bcell	8	age_n	BTM_MODULES	enriched in B cells (II) (M47.1)	0.121976	0.376092	0.123257	-0.459076	-1.27134	28	IGHM PKIG TCL1A HLA-DOB POU2AF1 CD79B EBF1 TPD52 SP140
acute_myeloid	6	timen	Gordon2020	nsp9	0.121978	0.365934	0.129443	-0.409455	-1.35881	14	DCAF7 MAT2B NUP62 SPART NUP58 NEK9
acute_myeloid	2	sex_n	proteinatlas_blood_expression_cluster	Cluster 22: NK-cells - Unknown function	0.121986	0.528605	0.149208	0.39744	1.2923	38	HDAC8 JADE2 TRUB2 NIPSNAP1 SMDT1 TMED1 EDC3 ERGIC1 MBTPS1 OTUD5 USP25 DNAJA3
acute_cd8	all	age_n	HALLMARK	HALLMARK_MITOTIC_SPINDLE	0.12203	0.274045	0.128143	-0.328159	-1.21213	187	CCNB2 PLK1 BUB1 KIF15 DLGAP5 BIRC5 EPB41L2 SPTBN1 TPX2 CENPF CKAP5 KIF4A KIF2C ANLN KIF23 BRCA2 AURKA NEK2 INCENP NUSAP1 RAB3GAP1 NDC80 NET1 LMNB1 RACGAP1 MYH10 PRC1 YWHAE TOP2A CENPE SMC4 FLNB CEP72 TTK KNTC1 KIF22 CENPJ CDK1 MID1IP1 SASS6 NUMA1 RAPGEF6 SMC1A KPTN
acute_cd8	11	sex_n	BTM_MODULES	Resting dendritic cell surface signature (S10)	0.122047	0.569554	0.17822	-0.535648	-1.36223	11	ITGAX MFSD1 DENND1B IFNGR1 ENG
acute_cd4	13	covid	BTM_MODULES	TBA (M72.1)	0.122074	0.475382	0.16318	0.567396	1.35869	11	DEK PPP1R12A BZW1 MBNL1 ARID4B VPS4B PLEKHF2 ITSN2
acute_myeloid	9	sex_n	proteinatlas_blood_expression_cluster	Cluster 36: GdT-cells - Adaptive immune response	0.122075	0.598135	0.123842	0.377575	1.21802	82	CD99 NKG7 DHX38 FAM53B ADNP2 GGA1 CCL3 STOM SRRT RALGAPA1 MAPK1 SLAMF7 ZNF276 S100B ZNF76 MAZ DUSP2 SAR1A FUT11 LRRC8A APOBEC3G
acute_cd4	5	sex_n	Ugalde2022	crispr	0.122078	0.122078	0.142057	-0.494357	-1.31826	17	JUN MAP3K4 COMMD3 VPS35 PLAC8
acute_cd4	3	covid	HALLMARK	HALLMARK_XENOBIOTIC_METABOLISM	0.122099	0.488396	0.123257	-0.402276	-1.23065	67	ELOVL5 ARPP19 DDT AHCY SLC46A3 CASP6 DHPS PSMB10 GSTM4 PGRMC1 DDAH2 CYB5A GSR GSS ID2 NINJ1 ALDH9A1 SHMT2 UPP1 MTHFD1 ABCD2 BLVRB TNFRSF1A AP4B1 HPRT1 GSTO1 CNDP2 SAR1B GCH1 PGD DHRS1 PDLIM5 CYFIP2 ACP1 ATP2A2 GABARAPL1 SERTAD1 GART
acute_cd8	9	acuity_maxn	proteinatlas_blood_expression_cluster	Cluster 39: Non-specific - mRNA processing	0.122122	0.854855	0.122679	-0.368699	-1.19458	87	IL10RA TMC8 ENO1 ENOPH1 EIF3E TUBB NLRC3 PABPC1 SRSF2 PEPD RSAD1 OGT HNRNPA0 ARHGEF1 SF1 GRSF1 ATL3 FLNA OGDH TBC1D9B DDX3Y PDXDC1 MAT2A IREB2 APH1A NMRAL1 P2RY8 RELA SNRPA1 DENND1C JAK3 KCNAB2 RASA3 WASHC2A
acute_bcell	8	acuity_maxn	HALLMARK	HALLMARK_UV_RESPONSE_UP	0.122123	0.447323	0.287805	0.279859	1.2655	43	FOS RHOB CCND3 NFKBIA DDX21 ARRB2 ALDOA BTG1 HLA-F
acute_myeloid	11	acuity_maxn	HALLMARK	HALLMARK_PANCREAS_BETA_CELLS	0.122157	0.427549	0.287805	0.390826	1.31977	11	MAFB VDR SRP14 SPCS1 SRPRB SRP9
acute_myeloid	4	timen	Gordon2020	M	0.122222	0.419026	0.123257	0.369681	1.29505	26	PMPCB FASTKD5 PMPCA TUBGCP2 TUBGCP3 ETFA GGCX ATP6V1A AAR2 PITRM1 YIF1A SLC30A9 FAM8A1 SLC30A7 ANO6 AKAP8L REEP5 RTN4 PSMD8 BZW2
acute_bcell	5	age_n	HALLMARK	HALLMARK_TNFA_SIGNALING_VIA_NFKB	0.122265	0.517483	0.141225	-0.332314	-1.24236	80	TNFAIP8 IRF1 MARCKS NFKBIA IER2 CD69 BIRC3 BCL2A1 CD44 CFLAR BTG2 REL CCNL1 TNIP1 NFKB2 KYNU
acute_cd8	11	age_n	proteinatlas_blood_expression_cluster	Cluster 35: T-regs - Unknown function	0.122302	0.418484	0.245042	0.308689	1.24517	49	CCDC167 PCNX1 UBR5 NBEAL1 MOSPD3 NGRN MAD1L1 ASB1 RETREG3 DUSP4 RASSF7 CIZ1 VTI1A THAP4
acute_myeloid	7	sex_n	proteinatlas_blood_expression_cluster	Cluster 29: Plasmacytoid DCs - Unknown function	0.12232	0.593572	0.1396	0.451205	1.32217	26	TSPYL2 TGS1 TTC3 NUCB2 KRI1 OSBP ERCC6L2 ORC2
acute_bcell	3	sex_n	C2_CP_KEGG	KEGG_COLORECTAL_CANCER	0.122324	0.616821	0.224966	-0.38484	-1.30612	22	JUN FOS BCL2 TGFBR2 ARAF TGFB1 GSK3B CYCS
acute_cd4	2	timen	proteinatlas_blood_expression_cluster	Cluster 28: Myeloid DCs - Unknown function	0.122423	0.388664	0.287805	0.234613	1.21931	88	PTRHD1 SERTAD3 PER1 SLC22A5 PPA1 RCC1 SNRPF PSPH SNRPA SERTAD1 PPP6R2 TPK1 ETHE1 C1QBP NAF1 ARF5 ATP5F1A GSTM1 HEXA HMGA1 ERCC8
acute_cd8	11	age_n	BTM_MODULES	small GTPase mediated signal transduction (M215)	0.122481	0.4713	0.156312	-0.500888	-1.36712	15	RHOH TAGAP ARHGAP9 ARHGAP25 ARHGAP4 RAC2 ARHGAP30 ARAP1
acute_myeloid	15	acuity_maxn	C2_CP_KEGG	KEGG_FC_GAMMA_R_MEDIATED_PHAGOCYTOSIS	0.1225	0.3125	0.202072	0.386558	1.31184	26	VASP CDC42 ARPC1B PAK1 MARCKS RAC1 DOCK2 ARPC2
acute_cd4	12	timen	HALLMARK	HALLMARK_IL2_STAT5_SIGNALING	0.122517	0.296619	0.161979	-0.333361	-1.26747	71	PLSCR1 PIM1 PTGER2 TNFSF10 CISH MYC GBP4 ADAM19 CCND3 IL10RA ITGA6 SELL CD48 IFITM3 BATF NCOA3 TIAM1
acute_myeloid	10	sex_n	HALLMARK	HALLMARK_MYC_TARGETS_V1	0.122538	0.369034	0.128789	0.298819	1.20552	181	HSPE1 C1QBP EIF4H CCT5 HNRNPU HSPD1 SRSF7 CCT7 NHP2 NDUFAB1 MRPL9 XRCC6 PSMB2 RANBP1 ILF2 PRDX3 HNRNPA3 CLNS1A SLC25A3 HNRNPA2B1 DDX18 PSMA6 SNRPA1 SSB MRPS18B PHB RAN SYNCRIP EIF3D SRPK1 ETF1 AP3S1 CCT4 GLO1 HSP90AB1 ERH CCT3 HNRNPA1 PGK1 CYC1 SNRPD2 EEF1B2 SF3B3 SNRPA MCM5 TOMM70 PSMA4 EXOSC7 HNRNPC VDAC1 RACK1 YWHAE RRM1 GNL3 SNRPD3 EIF3B TARDBP VBP1 SNRPB2 MYC TRA2B PSMD14
acute_bcell	6	sex_n	C2_CP_KEGG	KEGG_GNRH_SIGNALING_PATHWAY	0.122549	0.67402	0.287857	-0.384231	-1.29594	23	CALM2 CALM3 JUN MAP2K7 CAMK2D PRKX GRB2 KRAS
acute_bcell	6	sex_n	proteinatlas_blood_expression_cluster	Cluster 3: Plasmacytoid DCs - Unknown function	0.122601	0.512065	0.126876	0.361365	1.25626	94	ITM2C TRIM22 TCF4 IRF8 COX6A1 BLNK PPIB SELENOS MICAL1 PARK7 MRPL36 SNRNP25 NIPA2 RNF5 SSR4 ZDHHC24 CYB561A3 IRF2BP2 UBL7 MZB1 TMEM141 TMED9 UNC93B1 NGLY1 SUMF2 NOP56 TNFAIP3 EIF4A3 ERCC1 PDIA4 IDH3A BCL7A
acute_bcell	5	covid	HALLMARK	HALLMARK_NOTCH_SIGNALING	0.12261	0.367829	0.130777	0.550492	1.31812	10	CUL1 RBX1 FBXW11 DTX1 APH1A KAT2A SKP1
acute_cd4	1	age_n	proteinatlas_blood_expression_cluster	Cluster 31: Non-specific - Inflammatory response	0.122613	0.4779	0.122679	-0.287295	-1.16453	314	CCS RPS19BP1 HNRNPK SERINC3 IP6K2 BZW1 ING3 UBE2F GTF2F2 BUD31 PPP1CA ATP5MF TDG SSNA1 RNF181 STAMBP TTC17 TMEM258 DPY30 CFDP1 C22orf39 COX17 ASMTL SUMO1 ARHGDIB TIMM17B WDR45 CYB561D2 IFT20 IDH3G ACAA1 INPP5K TATDN3 TAF9 EAPP TXNDC9 RNF25 LSM1 SPOP LZIC SELENOT OCEL1 PSMA7 COX5B TMEM60 ATP5MPL CDK5RAP3 MRPL28 NT5C3A C19orf25 ANAPC11 TMEM59 ANXA7 SLC25A11 ZDHHC12 OTUB1 PCMT1 TM9SF2 MAT2B GNPTG SLC25A20 RSRP1 POLR2F INIP RHEB MRFAP1 INO80C TMEM179B TBPL1 NDUFA2 CBLL1 DNTTIP2 YY1AP1 PIK3C3 PSMD9 AURKAIP1 SUB1 CSNK2B TRAPPC2B IK HDGF LAMTOR2 SMIM12 UNC50 PDE6D SMAP1 MPLKIP IST1 COMMD7 HMG20B PFN1 WDR83OS TRAPPC5 SLC39A6 TMEM199 FRG1 AMDHD2 COX8A PRDX5 SF3B6 EIF4EBP1 CCDC159 PSMD13 TOP1 ATOX1 ENY2 PDCD10 TRAPPC1
acute_cd4	10	sex_n	BTM_MODULES	TBA (M120)	0.122642	0.846403	0.173748	0.533099	1.34786	10	GATA3 ARRB2 ARHGAP15
acute_myeloid	11	age_n	HALLMARK	HALLMARK_G2M_CHECKPOINT	0.122642	0.340671	0.157403	0.274806	1.21343	142	SAP30 MT2A E2F3 KIF22 STAG1 RPS6KA5 BCL3 HMGB3 CDC25B NUP50 KATNA1 ARID4A UPF1 CDC27 NSD2 UBE2S TFDP1 PURA TNPO2 NUP98 PRPF4B HMGA1 CTCF BRCA2
acute_cd4	13	sex_n	BTM_MODULES	leukocyte activation and migration (M45)	0.122685	0.510204	0.193813	-0.524076	-1.40544	11	FCER1G ITGA4 CD2
acute_bcell	10	age_n	BTM_MODULES	enriched in B cells (II) (M47.1)	0.122727	0.769466	0.154191	0.404906	1.30305	29	IGHM CD79A FCRLA TCL1A RALGPS2 IGHA1 FCGR2B FCRL5 PAX5 SP140 PNOC
acute_cd8	10	timen	BTM_MODULES	chaperonin mediated protein folding (II) (M204.1)	0.122739	0.251323	0.141225	-0.572415	-1.32227	10	CCT6A CCT8 CCT5 VBP1
acute_cd8	12	sex_n	Gordon2020	nsp7	0.122754	0.122754	0.153159	-0.532855	-1.35382	13	GNG5 RAB7A LMAN2 RAB2A DNAJC19 RAB8A FAM162A
acute_bcell	11	sex_n	BTM_MODULES	B cell surface signature (S2)	0.122779	0.877832	0.159647	0.396706	1.28785	34	TSPAN13 FCRL3 ADAM28 CD72 CD37 FCRL1 MS4A1 CD79B TLR10 CXCR5 FCGR2B CD22
acute_bcell	9	sex_n	BTM_MODULES	plasma cells & B cells, immunoglobulins (M156.0)	0.122807	0.669233	0.202072	-0.415561	-1.33158	21	IGKV4-1 IGLV1-44 SPIB IGKC IGLL5 IGKV3-20 FCRL2 PCDH9
acute_cd4	7	sex_n	proteinatlas_blood_expression_cluster	Cluster 28: Myeloid DCs - Unknown function	0.122807	0.532164	0.133555	0.378434	1.28875	63	HLA-DRB5 ARF5 WDR61 HLA-DRB1 SLC22A5 GLO1 PTRHD1 SAMHD1 CHID1 AKR7A2 CCDC86 AP1S1 CHD1L HMGA1 EXOSC5 PPA1 GGCT HIPK3 SCNM1 ADAM15 RBPJ HDAC3 MAP4K1 SRSF3 C1QBP YIF1B IL6R NAGPA BZW2 DNAJC4
acute_bcell	6	timen	C2_CP_KEGG	KEGG_PARKINSONS_DISEASE	0.122877	0.65014	0.122108	-0.38097	-1.19523	96	UBE2L6 COX5A NDUFA3 SDHA NDUFB3 UQCR10 UQCRC2 UQCRC1 NDUFB6 ATP5PF UBE2J2 NDUFA2 NDUFS2 NDUFAB1 UBE2L3 NDUFB7 NDUFV2 VDAC2 ATP5PD ATP5F1C HTRA2 UBE2J1 ATP5F1B NDUFA8 CYC1 NDUFS7 COX6A1 NDUFB2 NDUFB9 NDUFB10 VDAC3 COX5B UBA7 NDUFB1 SDHC UQCRQ NDUFS8 SDHD VDAC1 NDUFA6 MT-ND4L NDUFB4 MT-ND6 PARK7 NDUFS3 UBE2G1 ATP5MC3
acute_myeloid	4	timen	proteinatlas_blood_expression_cluster	Cluster 23: Antigen presenting cells - Antigen presentation	0.122877	0.421179	0.122108	0.300626	1.22958	78	HDAC9 NFKBIE ZNF581 CDC40 TMEM107 HLA-DMB POLD4 HHEX OSGEP GSAP CD83 HLA-DQB1 SAMM50 SNX5 HLA-DMA ADK SNX8 LHPP HLA-DQA1 NOTCH2 TENT5A CLIC4 SYNGR2 CCDC6 HLA-DPA1 L3MBTL3 RB1 RPRD1A MTPN UBE2E2 TRAK1 HSPA4 MCM5 ARL4A CIITA SQLE DDX27 DHPS C11orf24 TOP1MT ZNF846
acute_bcell	6	covid	C2_CP_KEGG	KEGG_TOLL_LIKE_RECEPTOR_SIGNALING_PATHWAY	0.12296	0.889994	0.128143	0.452542	1.29684	28	IRF7 NFKBIA FOS STAT1 MYD88 CASP8 IRAK4 MAP2K1 RAC1 PIK3R1 CD40 RELA IFNAR1 CCL5 JUN IKBKB IRF5
acute_bcell	4	timen	BTM_MODULES	intracellular transport (M147)	0.122977	0.344337	0.127505	0.501755	1.29712	15	G3BP2 NUP107 CLINT1 RAD21 SRP9 PPP1R12A PIKFYVE ZFAND6 EXOC1 NUP133 SEC63
acute_cd8	2	acuity_maxn	proteinatlas_blood_expression_cluster	Cluster 40: NK-cells - Unknown function	0.123	0.533	0.122108	-0.358319	-1.1871	77	B3GNT7 DPY19L4 RINT1 TSC1 ZNF780B TMEM263 CHIC1 PRPF39 ESS2 EXTL2 ZBTB10 B4GALT6 KCTD10 SPATA33 FAM98B PEX6 PTPN12 TARBP1 DBT CPEB2 ZSCAN25 ACOT7 R3HDM1 ZNF280C ARHGEF12 BRF1 RAI1 METTL6 CYTL1 ADAMTS1 TCEAL3 MED1 MAML2 PCNX4 IFT172 OTUD6B GLI4 TESK1 PEX11A VWA8 FADS2 LARP1B LINGO2
acute_myeloid	4	timen	HALLMARK	HALLMARK_IL6_JAK_STAT3_SIGNALING	0.123	0.331495	0.122108	0.316111	1.23924	58	IRF1 IFNGR2 TNFRSF12A MAP3K8 ITGA4 TNF CD9 PTPN1 CBL JUN CSF3R IFNAR1 TGFB1 CD44 LTBR CSF2RB IL13RA1 PIK3R5 TNFRSF1B LTB BAK1 SOCS3 IL10RB HMOX1 IL3RA STAT3 TLR2 PTPN11
acute_myeloid	10	sex_n	HALLMARK	HALLMARK_INTERFERON_ALPHA_RESPONSE	0.123011	0.369034	0.287805	-0.264216	-1.22139	89	PARP9 OAS1 TRAFD1 IFI44L ISG15 IFI30 SAMD9L IFIT3 DHX58 IRF9 HERC6 UBA7 TXNIP IFITM1 SP110 CMTR1 ISG20 IFI44 TDRD7 IFITM2
acute_bcell	10	timen	BTM_MODULES	enriched in B cells (VI) (M69)	0.123012	0.320727	0.126254	-0.458971	-1.30796	14	CD22 CD79B ADAM28 FCRL1 CD19 P2RX5 CD79A HLA-DOB CD72 BTLA MS4A1
acute_bcell	11	covid	HALLMARK	HALLMARK_EPITHELIAL_MESENCHYMAL_TRANSITION	0.123028	0.276814	0.227987	-0.398154	-1.36058	24	CD44 TIMP1 RHOB LGALS1 JUN EMP3 GLIPR1 WIPF1 FAS GPX7
acute_cd8	9	sex_n	proteinatlas_blood_expression_cluster	Cluster 12: Non-specific - Basic cellular processes	0.12306	0.540793	0.129443	0.25365	1.18847	508	UFC1 PHB2 CRIP1 EMC4 RTRAF FIBP DNPH1 COPS9 HPRT1 COX5A TMEM14B PSMG4 RBMX TXN2 ABCB7 IKZF1 DDT TSN NUTF2 HSPB1 EMC6 MRPS15 PSMB2 MRPS26 PSMD8 MPV17 CCT5 MPHOSPH6 PPIE C11orf58 POP4 NDUFB10 ECHS1 NDUFS4 PRDX4 OXA1L TMEM230 MRPS18A CPSF6 PIN4 PNKD EIF2S2 NIFK SNAPIN ADRM1 PSMC3 ZNF706 PHPT1 IFI27L2 NUDC PSMA1 IFRD2 RTCB MRPL41 MRPL24 GRHPR UBB BABAM2 NDUFB7 NDUFS7 RNASEH2C PSMB5 NDUFAF8 PSME2 AIMP1 ADSL PQBP1 ATRAID DDX39A GPS1 C12orf65 PYM1 COX4I1 MRPS33 FTSJ1 ATP5MG QTRT1 MRPL32 SMARCE1 POLR1D PUM3 ARL6IP4 TOMM22 NDUFV2 RPP21 MRPL14 DCXR DMAC1 TRMT112 POLR2H CDK4 NHP2 ATP5PO AHSA1 C9orf16 MRPL3 FBXL15 CCDC12 MIF XRCC6 POLR2L EDF1 PEX16 EIF3D WDR18 MPST UQCRC2 EIF3G EXOSC7 SELENOH PCBD1 MRPL52 LUC7L ITGB1BP1 SF3A3 HIKESHI STOML2 TMEM256 NTMT1 SIVA1 CUEDC2 RPL35 DCTPP1 POLR3K EIF2S1 RNPS1 DNPEP PSMC6 COPS6 COMMD1 POLR2K SNRPD3 SF3B5
acute_cd8	9	acuity_maxn	BTM_MODULES	translation initiation factor 3 complex (M245)	0.123113	0.508621	0.132846	-0.561354	-1.31615	11	EIF3G EIF3E EIF3H EIF3F EEF1B2 FBL
acute_myeloid	9	age_n	HALLMARK	HALLMARK_UV_RESPONSE_DN	0.123123	0.476754	0.122108	0.388137	1.20104	69	SIPA1L1 FYN NEK7 SYNE1 DYRK1A SPOP TGFBR2 NFKB1 ADD3 MRPS31 ANXA4 MT1E INSIG1 CDKN1B AGGF1 PIK3CD RUNX1 WDR37 MAPK14 SMAD3 TENT4A RASA2 SRI CITED2 MTA1
acute_cd4	11	age_n	BTM_MODULES	chaperonin mediated protein folding (II) (M204.1)	0.123134	0.400187	0.248911	-0.475099	-1.38378	10	CCT7 PFDN4 CCT5
acute_bcell	6	timen	BTM_MODULES	T cell activation and signaling (M5.1)	0.123147	0.228702	0.131458	-0.569542	-1.33263	10	TRAF3IP3 PTPRC CCR7 LCK IL2RG
acute_bcell	9	age_n	C2_CP_KEGG	KEGG_ALLOGRAFT_REJECTION	0.123164	0.531844	0.130777	-0.495063	-1.3145	18	HLA-DQA2 HLA-DRB5 HLA-DMA
acute_bcell	9	age_n	C2_CP_KEGG	KEGG_AUTOIMMUNE_THYROID_DISEASE	0.123164	0.531844	0.130777	-0.495063	-1.3145	18	HLA-DQA2 HLA-DRB5 HLA-DMA
acute_myeloid	15	age_n	proteinatlas_blood_expression_cluster	Cluster 45: Eosinophils - Innate immune response	0.123198	0.383282	0.142057	0.337936	1.2651	68	PGK1 MAP3K8 CALM2 ACTG1 VTI1B VAPA PARVG PRELID1 ERP29 ARPC3 RGS19 CD63 PGAM1 MPP1 LIMS1
acute_myeloid	7	age_n	proteinatlas_blood_expression_cluster	Cluster 37: B-cells - Transcription	0.123246	0.845	0.122108	0.352462	1.19355	116	KLF9 NOP53 RASGRP2 VCPKMT MRPL21 RABEP1 SMIM14 PRKCE FBXO25 BRWD1 MDM4 TMEM203 RNF145 DGKD TMEM192 PTPRA RTF1 KDM1A FAM133B LRRC23 D2HGDH TMEM65 ERC1 NSD3 CCNQ ANKRD26 CNST FAM3C RP9 NT5DC1 ARHGAP24 TSTD1 IL4R USE1 RPL18A SP140L COIL ABHD17A ZNF395 RNF123 BBX GADD45GIP1 ZNF92 ZNF236 MFSD13A TOMM40 GTF2E2 RBMX2 NBPF12 ABL1 HEATR6 PPP1R37
acute_cd4	14	sex_n	HALLMARK	HALLMARK_KRAS_SIGNALING_DN	0.12326	0.396194	0.17822	-0.536371	-1.3938	11	NR4A2 SLC16A7 ZBTB16 TENT5C
acute_bcell	7	sex_n	HALLMARK	HALLMARK_UV_RESPONSE_UP	0.123269	0.517837	0.146416	-0.354976	-1.27201	57	EIF2S3 ALDOA BTG1 TMBIM6 CCND3 MGAT1 MRPL23 FOS POLE3 EIF5 TAP1 STIP1 RHOB AMD1 ACAA1 RPN1 STK25
acute_myeloid	15	covid	C2_CP_KEGG	KEGG_HUNTINGTONS_DISEASE	0.123273	0.737312	0.126254	-0.369052	-1.24543	77	NDUFAB1 ATP5PF NDUFS5 ATP5MC3 COX7C COX6A1 NDUFS7 SOD1 SLC25A6 ATP5PB SOD2 SLC25A5 COX6C COX7A2 NDUFA4 CYCS ATP5F1A POLR2L VDAC1 AP2M1 NDUFB3
acute_cd4	10	acuity_maxn	HALLMARK	HALLMARK_SPERMATOGENESIS	0.123284	0.514477	0.287805	0.40217	1.43071	14	PGS1 TALDO1 TSN LPIN1 VDAC3 PEBP1 PRKAR2A COIL
acute_myeloid	9	acuity_maxn	Gordon2020	N	0.123305	0.554871	0.137251	-0.517627	-1.33286	15	DDX21 CSNK2B G3BP2 MOV10 RBM28 PABPC1 RPL36 G3BP1 RRP9 CSNK2A2
acute_bcell	3	sex_n	C2_CP_KEGG	KEGG_NOTCH_SIGNALING_PATHWAY	0.123308	0.616821	0.153159	0.497899	1.34502	17	SNW1 CTBP1 RBPJ MFNG DTX3L KAT2A CIR1 NCSTN PSENEN
acute_cd8	4	sex_n	HALLMARK	HALLMARK_PROTEIN_SECRETION	0.123377	0.587518	0.127505	-0.378647	-1.21833	82	TMX1 COG2 CLN5 SGMS1 AP3B1 YKT6 STAM VAMP3 ATP1A1 IGF2R ANP32E YIPF6 AP1G1 MON2 TSG101 SEC22B NAPG GOSR2 SEC31A RAB14 MAPK1 RAB2A GLA GBF1 CLCN3 COPB1 DNM1L RAB5A
acute_cd4	10	timen	HALLMARK	HALLMARK_TGF_BETA_SIGNALING	0.123404	0.294799	0.126254	-0.449773	-1.31996	15	ID2 UBE2D3 FKBP1A RHOA ARID4B XIAP HDAC1
acute_cd8	7	covid	proteinatlas_blood_expression_cluster	Cluster 50: Neutrophils - Cellular senescence	0.123418	0.381874	0.12564	0.389576	1.26849	63	MX2 TRIM25 S100A11 NUB1 NPEPPS SEC14L1 SMIM26 RIPOR2 DUSP1 IFITM2 TCP11L2 NOP10 PLEKHM1 ANAPC13 MTFMT CHMP2A USP10 CCDC28A NRBF2
acute_cd4	1	timen	HALLMARK	HALLMARK_GLYCOLYSIS	0.123427	0.30532	0.287805	-0.25102	-1.15248	80	SOD1 GLRX ISG20 FKBP4 STMN1 B4GALT7 PGK1 GALK2 PMM2 VCAN COPB2 PKM SDHC MDH1 ENO1 GALK1 CASP6 HAX1 ALDH9A1 PSMC4 TPI1 NDUFV3 PPIA
acute_bcell	11	covid	proteinatlas_blood_expression_cluster	Cluster 17: Basophils - Unknown function	0.123457	0.37037	0.224966	-0.404962	-1.32977	19	ARGLU1 RBM33 ZC3H13 SUPT6H ATF7IP CEP164 NKAP
acute_cd4	12	sex_n	proteinatlas_blood_expression_cluster	Cluster 21: B-cells - Adaptive immune response	0.123487	0.491512	0.135741	-0.425967	-1.31098	33	LMBRD1 CENPC PTPRCAP BLCAP AIDA ARID5B SHPRH ST6GAL1 ZCCHC7 CXCR4 PASK MALT1 CDK13 ZC3H6 KDM2A CCR6 CAMK2D NPIPB5 JUN CD37 FCMR NSUN5 SEC62 BACH2
acute_cd8	8	age_n	HALLMARK	HALLMARK_MYC_TARGETS_V2	0.123512	0.476908	0.152145	-0.362392	-1.28634	45	NOP56 NOLC1 PRMT3 PES1 MPHOSPH10 HSPD1 AIMP2 EXOSC5 RCL1 MCM4 PHB DCTPP1 TFB2M TCOF1 WDR43 MYBBP1A HSPE1 PUS1 NPM1 PA2G4 NOP16 SRM
acute_cd4	14	acuity_maxn	BTM_MODULES	T cell activation (III) (M7.4)	0.123552	0.400782	0.140406	-0.544928	-1.33252	11	CAMK4 NELL2 KLF12 LEF1
acute_cd4	5	timen	HALLMARK	HALLMARK_P53_PATHWAY	0.123618	0.319953	0.122108	0.364865	1.18645	102	JUN FOS PPP1R15A NINJ1 DDIT3 CCNG1 CGRRF1 DDIT4 TRIAP1 PVT1 CDKN2AIP BTG2 PITPNC1 TSPYL2 BAX PLK3 RB1 HDAC3 CYFIP2 WWP1 SESN1 DNTTIP2 ISCU CDKN1A HINT1 ANKRA2 ZMAT3 SAT1
acute_bcell	12	sex_n	HALLMARK	HALLMARK_DNA_REPAIR	0.123656	0.318103	0.126876	0.344101	1.23988	96	VPS28 TMED2 POLR2I NT5C NELFE POLR3GL SSRP1 POLR3C ITPA POLR2G DUT GTF3C5 POLR2A DAD1 APRT NT5C3A SUPT5H AAAS RFC5 POLR2H POLA2 MPG TAF12 PNP SNAPC5 TAF9 SEC61A1 MRPL40 ADRM1 SF3A3 CANT1
acute_myeloid	14	acuity_maxn	BTM_MODULES	T cell activation (I) (M7.1)	0.123675	0.400125	0.133555	-0.531411	-1.31719	13	SIT1 CORO1A SLAMF7 IL7R CD3D CD3E CD7 PTPN22
acute_cd4	8	sex_n	BTM_MODULES	respiratory electron transport chain (mitochondrion) (M238)	0.12368	0.418764	0.153159	-0.525277	-1.33836	13	NDUFA11 NDUFC2 UQCRH NDUFA3
acute_myeloid	13	sex_n	HALLMARK	HALLMARK_ANDROGEN_RESPONSE	0.123711	0.376861	0.123842	0.40863	1.23575	54	CAMKK2 ADRM1 B4GALT1 DBI PIAS1 RPS6KA3 PA2G4 XRCC6 SEC24D PDLIM5 NGLY1 SRP19 ELK4 XRCC5 FKBP5 SPCS3 FADS1 IQGAP2 UBE2I IDI1 AKT1
acute_cd4	11	acuity_maxn	HALLMARK	HALLMARK_E2F_TARGETS	0.123742	0.439251	0.122108	-0.376969	-1.21715	72	PSIP1 PA2G4 LUC7L3 DEK TMPO TUBB RAN CDKN1B AK2 USP1 SSRP1 ILF3 XPO1 NBN POP7 RPA1 DUT NAP1L1 NAA38 PRPS1 STMN1 XRCC6 RPA3 SYNCRIP JPT1 KIF22
acute_bcell	7	age_n	BTM_MODULES	enriched in antigen presentation (III) (M95.1)	0.123769	0.334	0.147331	-0.578471	-1.34703	10	HLA-DMA HLA-DMB PLEK ITGB2 HLA-DRA PTPRC
acute_cd4	10	age_n	BTM_MODULES	TBA (M72.0)	0.123827	0.399472	0.172324	-0.563817	-1.39543	10	ARID4B ROCK1 BZW1 MORC3
acute_cd4	10	age_n	BTM_MODULES	purine nucleotide biosynthesis (M212)	0.123827	0.399472	0.172324	-0.56533	-1.39917	10	CCT3 ADSL RUVBL2
acute_bcell	10	covid	BTM_MODULES	enriched in B cells (I) (M47.0)	0.123876	0.405651	0.121543	0.410356	1.23544	38	IGKV3-20 RALGPS2 FCRL5 IGHM TSPAN13 TCF4 EBF1 CD19 CD79B BCL11A PNOC FCER2
acute_bcell	1	covid	HALLMARK	HALLMARK_KRAS_SIGNALING_UP	0.123876	0.370594	0.121543	0.393267	1.22182	53	TNFAIP3 HDAC9 ETS1 DOCK2 IKZF1 RABGAP1L IRF8 SDCCAG8 WDR33 IL10RA PPP1R15A JUP TSPAN13 ITGB2 AVL9 CDADC1 CXCR4 NIN PSMB8 TRIB2 LAPTM5 CTSS CCSER2 PECAM1 CBL MAP3K1
acute_cd4	11	acuity_maxn	HALLMARK	HALLMARK_MYC_TARGETS_V1	0.123876	0.439251	0.121543	-0.343281	-1.16113	160	PSMA6 EIF4G2 YWHAQ PA2G4 BUB3 ETF1 ACP1 CCT5 DEK RNPS1 PSMC4 EIF2S2 PSMD7 RAN SLC25A3 MRPS18B G3BP1 CCT4 SSB USP1 EIF4H VBP1 COX5A PWP1 ABCE1 STARD7 CBX3 NPM1 XPO1 ILF2 SNRPD1 UBA2 SNRPG HNRNPU PSMB2 DHX15 UBE2L3 DUT PSMD8 EIF4E NAP1L1 CNBP PSMC6 APEX1 SET MRPL9 TXNL4A RUVBL2 XRCC6 SYNCRIP HSP90AB1 PSMD14 EIF3J C1QBP PTGES3 SSBP1 SF3A1 SMARCC1 FAM120A EIF3D CUL1 TRA2B SF3B3 YWHAE TRIM28
acute_cd8	1	acuity_maxn	proteinatlas_blood_expression_cluster	Cluster 16: MAIT-cells - Unknown function	0.123876	0.585596	0.121543	-0.337135	-1.15916	158	GZMK PLCG1 CERK TC2N CCDC65 BOLA3 NEK7 PER3 RARG SH2D1A SYTL2 DBN1 TTLL1 GNPDA1 CASD1 CREBZF PARP2 NR1D2 CCND2 RBMS1 SORBS3 ZNF324 PLCB1 KDSR RPL7L1 AGAP1 NRIP1 CD96 LIN52 MTR GRAMD2B NPDC1 PPIL1 PNP WDR82 KLF12 IL12RB1 IL7R UAP1 SMYD5 ARHGAP10 WDR59 RTL6 PCNA ULK3 DHCR7 CYB561 POLR1E CFH FYCO1 NSG1
acute_cd8	2	covid	proteinatlas_blood_expression_cluster	Cluster 38: Basophils - Unknown function	0.123876	0.364342	0.121543	0.346148	1.16033	199	ALOX5AP GTF2E1 ZFAND6 TFG LDLR RABGAP1 ZC3H11A RANBP2 NCK1 RLIM MAP3K1 BBC3 ARF4 UNC13D CDS2 TFDP1 ZDHHC3 RBM5 RNF38 SPCS3 XIAP HMGN4 OSM CRTC3 GOLGA7 RTN4 ZNF394 RBBP5 ZNF350 OXSR1 NUP98 PHF21A TSPYL1 ARFGEF1 C5orf22 FBXW11 TTC21B HARS2 PIGV TOE1 VPS39 HERC4 SH3BP5L TUBA1C MICAL3 COX15 PROSER1 AMBRA1 FAM160B1 ZBTB26 HACL1 LRCH3 GNAQ NFIL3 ZNF565 TGIF2 ELMO2 ARL5A SRPK1 NSUN3 OXR1 SLC25A33 CDKN2AIP KDM6A HAUS6 ABHD4 SCCPDH TMEM50A SIKE1 USP38 PDLIM5 ZNF654 NEK4 CEP97 PERP KIF3A CASP2 YES1 RNF169 ANKRD28
acute_myeloid	4	timen	proteinatlas_blood_expression_cluster	Cluster 31: Non-specific - Inflammatory response	0.123876	0.421179	0.121543	0.247087	1.12052	353	SMIM3 CAMTA1 EIF4EBP1 ZFAND2A MVB12A DNTTIP2 C22orf39 EIF4H MAPRE1 BECN1 C18orf21 WDR45 ASMTL ENSA DUSP23 HMG20B RNF114 SRSF10 LYPLA1 SMAP1 RPS19BP1 FRG1 INPP5K PHKG2 ERP44 CLK1 BZW1 UBXN6 MRPL28 IST1 TMEM9B DDAH2 IFT20 CINP ACAA1 NKIRAS2 SERINC3 EIF4E3 PREX1 BAD GNPTG CTDNEP1 RBM4 TXNDC12 ELOVL1 JKAMP PSMD9 TAF9 ASL STARD3NL YY1AP1 TPST2 TM2D1 DCAF11 CCDC47 GNB1 MPC2 PCBD2 PRKAA1 EDEM2 SIRT2 DBNL PPP2R3C ILK KIF5B TOR1A DCTN3 LRRFIP2 PIGS PDE6D DOCK11 DNAJB6 EMC3 GTF2A2 POLR2J TANK PIN1 UBE2K SCAMP2 RER1 YPEL5 CBLL1 STYXL1 AP3S1 DDOST PSMC1 NDUFC2 MIEN1 PPP1R7 TRAPPC5 PPCDC MRFAP1 B3GAT3 GHITM RHEB SELENOT CD58 ING3 LAMTOR2 LAMTOR5 MED4 PSMA2 TRAPPC3 PGM1 FGFR1OP2 RRBP1 CCS DGUOK CSNK2B MTIF3 INSR BUD31 ATP6AP2 IDH3G ELOC CLN3 SLC39A6 CCDC159 TOP1 RHOT1 HMGB1 PGLS TTC17 COPS7A C1orf50 SSNA1 ANXA7 VPS25 SLC25A11 ALDH9A1 CBWD2 PLPBP PIGT C19orf25 AMZ2 TIMM17B XRCC5 SUMO1 IP6K2 COMMD7 BTN2A1 HAAO OCEL1 POLR2E SAP18 WASHC3 STX4 JOSD2 TBC1D23 CYB561D2 RABAC1 TMEM59 SNAP29 NAA38 SMIM7 ACOT8 CDK5RAP3 MMADHC ATP6AP1 ENY2 GMPPA TM9SF2 DPH3 BRK1 SF3B1 LZIC TP53I3 SNRNP27 EMC7 PPP1CA BCAP31 TMEM219 PCMT1 HNRNPK SMIM12 PSMD13 LSM1 BTF3L4 PARL REEP5 CD300A ZDHHC12 PET100 HDGF UBE2F UMAD1 TANGO2 CD2BP2 LRRC57 GUK1 PSMD4 LSM10 OST4 INIP RFC2 LSM3 ORAI3 AZI2 LMAN2 PRDX5 CTBP2 SLC25A20 GPR155 COPE RNF2 COA5 SNX6 CFDP1 AP2M1 HMGCL LAMTOR3 SNRNP35 ATOX1 INO80C POLR2F NDUFA2 FAS SF3B6 SARNP AMDHD2 ANAPC11 HSPA5 TIMM8B POLR2J3 TRAPPC2B TATDN3 ATP6V1D MRPS36 UBE2I
acute_cd4	7	age_n	HALLMARK	HALLMARK_REACTIVE_OXYGEN_SPECIES_PATHWAY	0.123878	0.489583	0.168238	-0.393156	-1.31628	32	GLRX LAMTOR5 PRNP NDUFA6 HMOX2 SOD2 PRDX1
acute_cd4	13	age_n	BTM_MODULES	enriched in cell cycle (M167)	0.123894	0.400152	0.21925	0.52262	1.38214	10	MAD1L1 GSPT1 FLNA
acute_cd8	12	covid	C2_CP_KEGG	KEGG_B_CELL_RECEPTOR_SIGNALING_PATHWAY	0.123978	0.271251	0.144631	0.531274	1.36213	15	IFITM1 PIK3R1 INPP5D JUN RAC2
acute_cd8	4	timen	Gordon2020	nsp8	0.123978	0.413261	0.144631	-0.454396	-1.29425	24	EXOSC5 EXOSC8 DDX10 EXOSC3 MRPS25 ATE1 MRPS5
acute_bcell	6	age_n	HALLMARK	HALLMARK_IL6_JAK_STAT3_SIGNALING	0.123992	0.931392	0.122108	-0.445513	-1.26922	26	IL4R CD38 PIM1 IL2RG ITGA4 JUN CD9 HAX1 IFNAR1 STAT2 MAP3K8 PTPN1 STAT1 IFNGR2
acute_bcell	9	acuity_maxn	proteinatlas_blood_expression_cluster	Cluster 6: Non-specific - Transcription	0.124	0.602492	0.121543	-0.368547	-1.18578	99	ZRANB2 XRN1 OGA THRAP3 FNBP4 CNTRL ARID1B KTN1 UPF3A SMARCA2 NSRP1 ELF2 PRKCB RBM25 ZNF644 GOPC PRKDC U2SURP TRA2B BPTF NCOR1 UPF3B VPS13A EIF5 DDX46 BEX4 CDK11A NSD1 ATRX NEMF KMT2E UFM1 TUT4
acute_cd4	13	sex_n	proteinatlas_blood_expression_cluster	Cluster 51: Monocytes - Innate immune response	0.124054	0.813344	0.153159	0.327846	1.26124	72	NFKBIZ TMPO IFITM3 PHTF2 ATG3 TNFRSF1B SMAP2 DRAP1 ARHGAP4 PIEZO1 CORO1B RERE XAF1 CYFIP2 UTRN NAP1L1 TSPAN14 SERPINB9 CTSC APOBEC3C RAP1B PTPN18 TUBA1B CCDC115 ARHGAP1 GCH1 STX12 MPC1 STXBP2 TRIM14 PTGER4 RAB10 WASHC1 OAS3 PTP4A2
acute_cd8	2	sex_n	HALLMARK	HALLMARK_ESTROGEN_RESPONSE_EARLY	0.124077	0.409898	0.151149	-0.326613	-1.25251	86	SLC22A5 FCMR RASGRP1 SLC2A1 ELOVL5 AFF1 FOS BCL11B TMEM164 ABLIM1 B4GALT1 CLIC3 SLC26A2 PRSS23 RAB31 ABHD2 INPP5F AREG
acute_bcell	6	timen	HALLMARK	HALLMARK_DNA_REPAIR	0.124124	0.347548	0.121543	-0.380363	-1.19417	85	CMPK2 RBX1 HCLS1 BCAP31 NT5C3A RPA3 ADRM1 RPA2 DAD1 USP11 SF3A3 POLR2K POLR2F POLE4 SUPT4H1 TAF12 SRSF6 NELFCD MRPL40 DGUOK POLR3GL RALA POLD4 SSRP1 RFC2 GMPR2 ITPA TSG101 HPRT1 GTF2F1 EDF1 VPS28 PNP
acute_cd8	2	covid	HALLMARK	HALLMARK_ADIPOGENESIS	0.124124	0.324667	0.121543	0.36085	1.18994	148	CHCHD10 COQ5 DNAJC15 JAGN1 CHUK PGM1 ABCB8 COQ9 HADH ACAA2 UQCR10 SLC5A6 EPHX2 UBQLN1 IDH1 STOM PRDX3 MGST3 DLAT ECH1 REEP5 ESYT1 NMT1 SOD1 ATL2 AK2 ARL4A POR ETFB CS COX7B DLD GRPEL1 SAMM50 CPT2 SDHB PTCD3 PIM3 IDH3G ACO2 ELMOD3 ECHS1 NDUFA5 IMMT TANK ADIPOR2 PPP1R15B SLC25A1 ARAF IDH3A RMDN3 GPD2 CD151 ACOX1 UBC PEX14
acute_cd8	1	age_n	HALLMARK	HALLMARK_XENOBIOTIC_METABOLISM	0.124161	0.397315	0.129443	-0.33196	-1.23606	96	CES1 MAN1A1 CAT ATP2A2 PDLIM5 FAH MT2A PPARD ASL PSMB10 ACO2 ETFDH AKR1C3 ACOX1 IDH1 BLVRB SAR1B TNFRSF1A NQO1 UPP1 SHMT2 TMBIM6 DCXR POR RETSAT CROT NFS1 GART COMT ADH5 ALAS1 GCH1 PMM1 ELOVL5 AHCY NMT1
acute_bcell	11	acuity_maxn	BTM_MODULES	enriched in antigen presentation (II) (M95.0)	0.124169	0.542199	0.188204	-0.448288	-1.34632	17	HCLS1 HLA-DPB1 ITGA4 SELL HLA-DRB1 IL10RA CD53
acute_cd4	6	age_n	BTM_MODULES	enriched in monocytes (IV) (M118.0)	0.12427	0.367162	0.287805	0.322264	1.17363	12	C1orf162 LYZ LGALS3
acute_bcell	9	covid	HALLMARK	HALLMARK_UV_RESPONSE_UP	0.124306	0.290048	0.128789	0.397753	1.29323	40	NFKBIA SQSTM1 BSG HLA-F LYN PRPF3 TMBIM6 DDX21 BTG2 NUP58 FOS DNAJA1 CDC5L SOD2 EIF5 TAP1 TUBA4A
acute_cd4	12	timen	proteinatlas_blood_expression_cluster	Cluster 13: T-cells - Unknown function	0.124314	0.396252	0.169571	-0.430769	-1.32282	25	TRAC G3BP1 GBP5 SLAMF1 CRYBG1 TRADD FAM102A AQP3
acute_cd4	7	age_n	HALLMARK	HALLMARK_PI3K_AKT_MTOR_SIGNALING	0.124343	0.489583	0.165657	-0.319711	-1.26558	66	CAMK4 NCK1 LCK CDK4 PPP1CA AP2M1 PFN1 MYD88 CDKN1B MAP2K3 MKNK2 SMAD2 ATF1 TSC2 AKT1
acute_bcell	5	sex_n	Ugalde2022	crispr	0.124419	0.124419	0.132147	-0.543828	-1.3132	13	STRAP JUN NONO UNC50 STAG2 PLAC8 ARL8B VPS26A VPS29
acute_cd4	8	sex_n	BTM_MODULES	cell adhesion (GO) (M117)	0.124457	0.418764	0.149208	-0.474675	-1.30957	18	CD96 BCL2 CYTIP CXCR3 LY9 PPP2R1A NELL2 NINJ1 LEF1
acute_bcell	6	acuity_maxn	proteinatlas_blood_expression_cluster	Cluster 24: B-cells - Unknown function	0.124481	0.691563	0.123842	-0.445923	-1.27894	29	ANXA4 IGKV2D-29 IGHV1-24 IGHV1-46 SREK1 MRPS34 CFAP298 TRIP11 IGLV2-8 CCDC59 FBXO9 UROS MRPL55 SELENOF ING4 PPM1K COX11
acute_myeloid	11	age_n	proteinatlas_blood_expression_cluster	Cluster 31: Non-specific - Inflammatory response	0.124514	0.372622	0.252961	-0.211414	-1.11377	354	MR1 ZNF410 C1orf50 IP6K2 TFCP2 JKAMP HAT1 COMMD7 TTC17 RNF2 WASHC3 TMEM179B RNF114 TRAPPC3 HMGCL PCBD2 FGFR1OP2 DPF2 IK COPS7A ENY2 TMEM9B TP53I3 SNAP29 SLC25A20 CYB561D2 WDR83OS PIK3C3 BLOC1S1 UBXN6 CD300A ATP6V1D SMUG1 BTF3L4 ACOT8 PPP1R7 GLE1 EMC7 DCAF12 SFT2D1 REEP5 ATP5MPL TIMM17B CBLL1 MPLKIP AZI2 CHMP5 TOP1 BZW1 MIEN1 SRSF10 PIGT ATOX1 SEC23B B3GAT3 ZNF28 SUMO1 CAPG GTF2A2 SERF2 SDHD STAMBP DGUOK VPS25 TMEM199 CD58 PSMA2 SAP18 STYXL1 DOCK11 BAD LYPLA1 CLK1 POLR2F SERINC3 MAT2B RNF181 ELOVL1 PSMD4 COMMD5 PRDX5 EAPP CCS ATP5MF LMAN2 ENSA OCEL1 ATP8B4 IPO11 PRKAG1 RSRP1 CD2BP2 LSM3 AP2S1 LSM10 ATP6AP2 MRPS36 C4orf3 SUB1 CAMTA1 SPOP LAMTOR3 OST4 TMEM258 TTC1 ILK TMEM59 ARMC8 MMADHC PDE6D INO80C TM9SF2 DNAJB6 HSPA5 UBE2L3 DPH3 UBL5 ATP6V0E1 SNRNP35 ZFAND2A DUSP11 PIGS MRFAP1 ORAI3 SF3B1 ATP5MD PREX1 BCAP31 UMAD1 PLPBP TPI1 SRP14 PCMT1
acute_cd8	7	timen	HALLMARK	HALLMARK_HEME_METABOLISM	0.124541	0.278735	0.287805	0.253729	1.17908	112	YPEL5 ISCA1 TENT5C KLF3 RBM38 RNF19A SDCBP RIOK3 BTG2 ELL2 NR3C1 BNIP3L UROS CIR1 SEC14L1 RCL1 HEBP1 DCAF10 BACH1 PPOX MXI1 SLC25A38 TCEA1 TFRC BPGM EZH1 GMPS ARL2BP PICALM SLC2A1 EIF2AK1 ADIPOR1
acute_bcell	3	sex_n	C2_CP_KEGG	KEGG_MAPK_SIGNALING_PATHWAY	0.124592	0.616821	0.287805	-0.28651	-1.25822	66	JUN FOS RPS6KA5 MAP4K4 PRKX STMN1 MAX TGFBR2 TAOK1 MEF2C RASGRP3 PRKACB
acute_bcell	1	covid	C2_CP_KEGG	KEGG_TYPE_I_DIABETES_MELLITUS	0.124617	0.994854	0.122679	0.470178	1.27564	21	HLA-DQA2 HLA-DRB5 HSPD1 HLA-F HLA-E HLA-A HLA-DOA LTA HLA-C
acute_bcell	2	timen	BTM_MODULES	T cell activation (I) (M7.1)	0.124668	0.253636	0.142057	-0.565372	-1.34436	11	SIT1 CCR7 MS4A1 CORO1A LCK SLAMF1 CCL5 PTPN22 IL21R
acute_bcell	6	sex_n	HALLMARK	HALLMARK_XENOBIOTIC_METABOLISM	0.124694	0.548655	0.135741	0.430145	1.28653	33	TMBIM6 DHPS PTGES3 IRF8 CAT ALDH9A1 CYFIP2 DDT PSMB10 ACO2
acute_bcell	6	covid	C2_CP_KEGG	KEGG_GLUTATHIONE_METABOLISM	0.124703	0.889994	0.133555	0.528645	1.3283	14	LAP3 GSTK1 MGST3 GSTO1 IDH2 GSTP1
acute_cd8	10	sex_n	BTM_MODULES	regulation of antigen presentation and immune response (M5.0)	0.124717	0.670351	0.190023	0.369912	1.27836	39	HLA-DPA1 HLA-DRB1 HLA-DRA NCKAP1L RPS6KA1 UBASH3A PTPN22 HLA-DQB1 MYD88 ITK INPP5D
acute_cd4	8	covid	HALLMARK	HALLMARK_GLYCOLYSIS	0.124836	0.239269	0.141225	0.355942	1.27132	64	ISG20 UGP2 HSPA5 SOD1 KIF2A GOT2 PFKP CXCR4 CASP6 VCAN HAX1 G6PD PSMC4 ALDH9A1 B3GAT3 ERO1A DDIT4 NDUFV3 ZNF292
acute_cd4	3	timen	proteinatlas_blood_expression_cluster	Cluster 5: Granulocytes - Unknown function	0.124875	0.68477	0.120985	0.302749	1.12828	207	OSER1 COQ10B PCIF1 MFSD14A VPS37B HBP1 SORL1 TM2D3 ARID5A IDS NINJ1 PHF5A NCF1 WIPF1 BLOC1S2 PAIP2 TSC22D3 CASP8 PTAR1 NDEL1 IRS2 GLIPR2 SLC40A1 GTF2B YPEL3 HSD17B11 COX19 UFD1 SRGN TAGLN2 DEDD2 TRIM13 ELOVL5 ICAM3 ADIPOR1 SYF2 KBTBD2 CHMP3 ZNF267 CAMLG NUDT16L1 AKIRIN1 ABI1 TTC32 PAK2 SMIM27 MED28 TMEM167B TMEM120A ZEB1 CLK3 ZNF274 TGFBR2 TBCC PUM2 CNN2 RNPEPL1 TOX4 CDC123 ARHGAP15 NARF NFKB2 CUTC RASSF5 HNRNPH2 MBP PDK3 GID8 STK17B NCOA1 RFFL ATG12 EVI2B ZDHHC5 TMEM222 PPP1R2 RNF44 NCOA4 WDR20 RGL4 ARHGAP25 DEF6 LAMTOR4 PGAP2 NT5C2 STAU2 TBC1D10C IFRD1 TAX1BP1 ISCU CKLF C1orf52 NSFL1C SRSF4 UBAP1 NUP50 MPPE1 ZYG11B DAPK3 MTMR3 C18orf32 PIAS1 GDI1 MRPL45
acute_cd8	all	acuity_maxn	proteinatlas_blood_expression_cluster	Cluster 14: Monocytes - Unknown function	0.124875	0.470683	0.120985	-0.364615	-1.10761	261	GORASP1 ZNF197 FBXO4 ZNF628 ABAT AMACR LIG4 DDIAS TMOD2 CEP131 ZC3H10 PIGM NOXA1 MPEG1 FGL2 FUCA1 PAQR4 DUSP3 DNAJC14 TRIQK MTMR4 MMACHC ZNF446 ZNF182 CYP2U1 DHTKD1 IRAK3 PRR11 POLD3 PPFIBP2 BCAT1 PLD2 TMEM186 ZNF25 WDR5B FNIP2 KDM4D AL157392.5 MORN1 COG4 RTL10 CLCN6 NPEPL1 DENND6B C14orf93 NOP9 FUT4 AC009779.3 POLK PRR14L TRAPPC11 ANKRD42 ACAD9 MAU2 PELI3 OCRL NHLRC2 SIK3 RNF146 LBX2 DNAJC13 ZXDC ZNF710 MKKS TMCO6 PSEN2 FKBP15 CEP170 CARS2 SLC35F6 MTHFR GPD2 RIPOR1 EPOR CRKL OPA3 TMEM69 SLC22A15 BTBD3 KBTBD6 SAP130 KCNQ1 HEBP1 ALOX5 C18orf54 PRKCA UNC119B POLR3G ADAMTSL4 TTLL4 EIF4ENIF1 RNF20 EVI5L NBPF26 GSE1 PPARGC1B CABP4 DOCK3 GNAZ CNTLN FAN1 UBAC1 DICER1 ZBTB11 EXOC1 EPB41L3 TNS3 C19orf54 RPP14 TLR4 PPP4R3B VPS41 DFFB DYRK4 MLXIP BRAT1 HMBOX1 FBXL6
acute_cd8	11	timen	proteinatlas_blood_expression_cluster	Cluster 5: Granulocytes - Unknown function	0.124875	0.698502	0.120985	-0.344959	-1.17667	172	SP110 TAP1 SP100 TXNIP OASL IL16 TAGAP IRF2 SUPT20H DEF6 RNF167 RGS14 RAC2 FGD3 CUTC JPT1 MYLIP NCOA4 DHRS7 KLF2 ARHGAP9 ADAM8 RTF2 RAB5B ARHGAP25 NRDC SRGN TBC1D10C PLCG2 SRSF4 SPRYD3 ZBP1 STARD3 TMEM120A CERS4 NUP50 TMEM43 MAEA VRK3 MBD1 MCTP2
acute_cd8	9	acuity_maxn	HALLMARK	HALLMARK_MYC_TARGETS_V1	0.124875	0.965898	0.120985	-0.345079	-1.15132	162	KPNB1 STARD7 CDK4 SMARCC1 PSMA6 SLC25A3 EIF4G2 SSBP1 VBP1 CCT5 CBX3 PABPC1 RPS10 NDUFAB1 SRSF2 PSMC6 RUVBL2 PSMD7 ACP1 IFRD1 PABPC4 DDX18 SYNCRIP MRPL9 HSP90AB1 YWHAQ RANBP1 EIF3J USP1 NAP1L1 PPM1G ERH G3BP1 SERBP1 XRCC6 PSMB3 PSMA4 TCP1 HPRT1 UBA2 HSPE1 GSPT1 RAN CANX SNRPB2 SF3A1 TXNL4A EIF2S1 EEF1B2 COX5A POLE3 SNRPA1 GOT2 FBL MYC C1QBP SET MRPS18B PSMC4 HNRNPD DEK RPS5 POLD2 RSL1D1 RAD23B GLO1 HNRNPU NPM1 HNRNPA1 SSB EIF2S2 HNRNPR EIF4A1 HNRNPA2B1 PRDX4 DDX21 HDAC2 TOMM70 BUB3 CLNS1A
acute_myeloid	4	age_n	HALLMARK	HALLMARK_G2M_CHECKPOINT	0.124875	0.44955	0.120985	0.36353	1.14357	130	TOP1 TACC3 EWSR1 TLE3 KIF5B CUL4A TRA2B MTF2 RAD23B SMARCC1 MT2A E2F2 CBX1 FOXN3 ILF3 MCM5 NASP PAFAH1B1 CKS2 CHMP1A DDX39A NCL XPO1 CDC25B SRSF2 DBF4 KIF20B CUL1 SQLE SLC7A5 PRPF4B SMC4 MAP3K20 SRSF1 SFPQ DR1 CUL3 BUB3 RBL1 NOTCH2 NUP50 BARD1 SAP30 LBR HSPA8 HIF1A NOLC1 EZH2 CDKN2C MCM3 KATNA1 TGFB1 RPS6KA5 E2F3 WRN HNRNPD KIF22 E2F4 CHAF1A CDC27 JPT1 STAG1 SS18 BCL3 PRIM2 MNAT1 RBM14 HNRNPU SRSF10 KPNB1 RACGAP1
acute_cd4	10	age_n	BTM_MODULES	chaperonin mediated protein folding (I) (M204.0)	0.125	0.399472	0.173748	-0.50617	-1.35502	13	CCT3 SSBP1 CCT5 CCT6A SUCLG1 HSPE1
acute_cd4	10	age_n	proteinatlas_blood_expression_cluster	Cluster 35: T-regs - Unknown function	0.125	0.53125	0.190023	0.36108	1.26914	33	MPRIP CCDC167 MAD1L1 IRF3 PPP3CC NBEAL1 GATA3 MEI1 FBXO32 VTI1A SIGMAR1
acute_cd4	1	timen	BTM_MODULES	TBA (M203)	0.125	0.274306	0.1396	0.565431	1.334	10	PHTF2 MBNL2 IKZF5 RCN2
acute_cd4	7	age_n	HALLMARK	HALLMARK_UV_RESPONSE_UP	0.125	0.489583	0.164406	-0.310599	-1.25646	75	FOS EIF5 CYB5B IRF1 DNAJA1 CNP NUP58 ATP6V1F RASGRP1 MARK2 BTG2 AP2S1 SOD2 KLHDC3 FKBP4 RAB27A STIP1
acute_cd4	8	covid	Gordon2020	orf8	0.125	0.4375	0.152145	0.483543	1.32079	17	OS9 PLD3 DNMT1 NGLY1 TM2D3 SDF2 CISD3 ERLEC1 ERP44
acute_cd8	13	sex_n	HALLMARK	HALLMARK_EPITHELIAL_MESENCHYMAL_TRANSITION	0.125	0.333333	0.245042	-0.427675	-1.33518	15	LGALS1 TNFAIP3 JUN AREG WIPF1 PPIB
acute_myeloid	12	sex_n	Daniloski2021	crispr_moi1	0.125	0.125	0.216543	-0.375851	-1.31052	27	ATP6V1B2 FBXO33 ATP6V1C1 ATP6AP2 SNX27 PIK3C3 RNASEK ATP6V0C ATP6AP1 ATP6V1E1 ATP6V0D1
acute_myeloid	15	acuity_maxn	C2_CP_KEGG	KEGG_SPLICEOSOME	0.125	0.3125	0.157403	-0.342033	-1.24817	44	SNRPD3 RBM8A SYF2 SNRPE HNRNPM LSM7 SF3B5 SNRPG SRSF7 HNRNPK SNRPB2 RBM17 SNRPD2 HNRNPU RBM25 SNU13 PRPF40A PCBP1 ZMAT2 LSM6
acute_myeloid	4	sex_n	proteinatlas_blood_expression_cluster	Cluster 9: Neutrophils - Innate immune response	0.125	0.65	0.122108	0.332936	1.1925	169	EIF1AY GK UBE2B NMI FPR2 ERGIC2 ADM LRIF1 FAM53C CDKN1B PDLIM7 SHISA5 PCMTD1 SH3GLB1 IER2 ANKRD22 MAST3 ABHD3 ITPRIP RAB33B DYSF LY96 FCGR2A APOL2 CYSTM1 VNN2 CD55 ATXN1 TLE3 EIF2AK2 TNKS ST8SIA4 PARP9 STAT3 RNF149 TSHZ3 BCL3 PTPRN2 STAT5B PIP4P2 TBL1X FNIP1 MKLN1 TDP2 FOXO3 SLC25A37 SEL1L QPCT IP6K1 POM121C CLEC2B ANPEP CD82 LITAF IRF9 PPP4R1 C5AR2 AQP9 B9D2 DHRS12 LILRB3 NOTCH1 CUL4B FPR1 PTP4A1 LAMP2 KIAA0040 KPNB1 PELI1 FAM174A FFAR2
acute_cd4	6	timen	proteinatlas_blood_expression_cluster	Cluster 46: Basophils - DNA binding	0.125125	0.801282	0.120985	0.369986	1.19644	100	TENT5C NR4A2 RHBDD2 COG3 HECTD1 CGRRF1 RBM48 ELF1 TOB1 FBXL3 RASSF1 PDCD4 P2RY10 PMS2 PNRC2 CNOT6L SERINC1 PAN3 HPS4 SIAH2 RC3H2 TLE4 CLINT1 BIRC2 SFXN1 SPTY2D1 TIMM22
acute_cd8	4	age_n	proteinatlas_blood_expression_cluster	Cluster 6: Non-specific - Transcription	0.125129	0.460952	0.123257	-0.306914	-1.19693	182	CCNT1 SETX UPF3B FCF1 ZNF791 VAMP2 ZNF451 KPNA5 SLC39A10 APOLD1 ZNF841 IQSEC1 DAAM1 ELF2 BEX4 ZNF302 TUT4 CCDC152 UFM1 TTC37 ZNF708 TAF13 ACD MPHOSPH8 CAPRIN2 REXO2 HDAC4 ASH1L TSR2 PPP2CB LONP1 TNK2 PRKCB ZNF605 TCEAL8 YAF2 USP11 DNMT1 ITPR2 DDX46 CFAP97 SMIM19 NSRP1 ZNF738 ZRANB2 NMNAT1 GOPC TTC14 CCDC18
acute_cd4	8	acuity_maxn	BTM_MODULES	TBA (M32.6)	0.125129	0.644316	0.249247	0.345112	1.31045	13	CPNE1 CDC37 PSMD3 NUCB1 HMG20B PKN1 DNM2 MLF2 PPP2R1A TGFB1 AKT1 AP2M1 HGS
acute_bcell	11	age_n	BTM_MODULES	respiratory electron transport chain (mitochondrion) (M238)	0.125133	0.333977	0.125033	-0.528504	-1.2928	13	NDUFA6 NDUFB6 NDUFA11 NDUFS7 NDUFA4 UQCRH NDUFS8
acute_bcell	3	timen	BTM_MODULES	regulation of transcription, transcription factors (M213)	0.125137	0.195527	0.127505	-0.494238	-1.34236	10	STAG2 KIAA1109 PPP1R12A ARID4B BDP1
acute_cd4	13	sex_n	proteinatlas_blood_expression_cluster	Cluster 41: Basophils - Cellular respiration	0.125201	0.813344	0.157403	0.356989	1.28361	52	DENND4C SNRNP200 MYH9 SREK1IP1 YIPF4 MCRS1 MT-ATP8 SMIM10L1 TAF15 VPS28 AFF4 MT-ND4 BAZ1B JAZF1
acute_myeloid	12	timen	proteinatlas_blood_expression_cluster	Cluster 18: Basophils - Vesicular transport	0.125253	0.32377	0.121543	-0.370728	-1.22332	127	SAMD9 APOL6 COPB2 VTA1 TRMT1L CD164 N4BP2L2 NBN MIA2 STX17 ARCN1 TAOK3 EIF1AD C5orf51 APPBP2 NIPBL NCSTN IQGAP2 FAM120B GAPVD1 GOLGA4 ZSWIM6 OGFOD2 HINT3 COPA TMEM33 COPG1 RB1CC1 DNAJB14 VCPIP1 ZNF518A STIM2 CHTF8 DYNC1LI2 MIER1 KIAA0513 MICB CRNKL1 DDX5 ATE1 GIGYF2
acute_cd4	10	timen	BTM_MODULES	purine nucleotide biosynthesis (M212)	0.125277	0.268451	0.128143	-0.501906	-1.33704	10	CCT3 ATIC CCT7 FKBP3 GMPS PAICS
acute_cd4	12	sex_n	proteinatlas_blood_expression_cluster	Cluster 20: T-cells - T-cell receptor	0.125287	0.491512	0.130777	-0.370284	-1.26339	62	CA5B TRBV5-1 LEPROTL1 LEF1 TRBC1 RGCC MT2A CD5 PRDX2 KCNA3 CUTA DGKA CENPK TRBV3-1 ZNF831 THEM4 FAM107B ITM2A
acute_cd8	6	sex_n	proteinatlas_blood_expression_cluster	Cluster 36: GdT-cells - Adaptive immune response	0.125333	0.501333	0.206588	0.338539	1.41502	213	KIR3DL1 SPON2 ADGRG1 NMUR1 TRDC TTC38 CERCAM C1orf21 ENPP4 CD99 GNAL CCL4 PTGER2 FEZ1 KIF21A S1PR5 CST7 PPP2R2B LGR6 ACOT4 C19orf12 JAKMIP2 GNPTAB PRF1 FUT11 CD320 S100B ZNF276 ATP2B4 ADRB2 PLEKHF1 EVA1C TBX21 TTC16 SLC4A4 GZMH FAM53B B3GAT1 NFATC2 NKG7 RAP2A TGFBR3 F2R FCRL6 FGFBP2 CD247 MYO6 NPRL2 APOBEC3G RUNX3 GGA1 PDZD4 DMPK STAT4
acute_bcell	10	sex_n	proteinatlas_blood_expression_cluster	Cluster 46: Basophils - DNA binding	0.125397	0.615353	0.156312	-0.327241	-1.25583	66	PDCD4 HSH2D ETS1 PNRC2 ELF1 METTL7A RAB6A JAGN1 DCLRE1C ZNF638 CNOT6L RAB3GAP2 HMGB2 NRROS HPS4 ZNF131 SFXN1 SERINC1 RBM26 SMARCC1 P2RY10 TENT5C PMS2 SLC25A38 SYVN1
acute_cd4	2	age_n	proteinatlas_blood_expression_cluster	Cluster 23: Antigen presenting cells - Antigen presentation	0.125399	0.407545	0.125033	0.386985	1.26572	55	HLA-DQA1 HLA-DQB1 TRIM38 HLA-DPA1 SNX5 L3MBTL3 NFATC1 HTRA2 TMEM107 HLA-DMA UTP6 C11orf24 DDX27 TOP1MT ZNF581 CDC40 OSGEP RB1 HSPA4 AP3B1
acute_cd4	10	covid	C2_CP_KEGG	KEGG_HEMATOPOIETIC_CELL_LINEAGE	0.125514	0.70731	0.122679	0.453367	1.31983	16	CD3G CD55 FLT3LG IL6R CD5 CD3E CD4 IL7R CD2 CD37 ITGA6 ITGA4 CD7 IL4R
acute_cd4	11	covid	Gordon2020	orf8	0.125514	0.217244	0.179782	0.485134	1.36661	15	NGLY1 SDF2 ITGB1 EDEM3 CISD3 TOR1A PLD3 DNMT1 ERLEC1 OS9
acute_bcell	2	covid	BTM_MODULES	TBA (M32.6)	0.125567	0.435792	0.152145	-0.535377	-1.36025	12	CDC37 PPP2R1A HMG20B AP2M1 NUCB1
acute_cd8	2	timen	proteinatlas_blood_expression_cluster	Cluster 17: Basophils - Unknown function	0.125644	0.448727	0.122679	-0.396796	-1.23554	59	SNAPC1 ZC3H13 C2CD5 CMIP GATAD1 SUPT6H CEP164 ZMYND8 SLC35E3 METTL2B CDK12 LRIG2 FKBPL CEP89 GRK4 ATF7IP URB1 NKAP APC SLC35F5 MBD3 ZNF808 TEP1 PCM1 TRIP12 MRI1 GDPD1
acute_cd8	8	sex_n	HALLMARK	HALLMARK_DNA_REPAIR	0.12566	0.65989	0.124434	-0.362146	-1.18725	123	ADA POLR1C POM121 SEC61A1 RNMT ELOA NFX1 POLR2D POLE4 POLR2I NCBP2 SURF1 GTF3C5 NT5C3A GTF2H1 POLR2H PDE4B GMPR2 EIF1B RFC4 ARL6IP1 CLP1 CMPK2 POLR2J RBX1 ITPA SRSF6 GTF2F1 TARBP2 ELL GTF2A2 GTF2H5 TSG101 SSRP1 NME1 TMED2 NELFE TAF12 VPS37B
acute_cd4	10	acuity_maxn	BTM_MODULES	immune activation - generic cluster (M37.0)	0.125671	0.568996	0.12564	-0.443128	-1.29425	28	CAMK4 ANXA5 LAT TRAT1 GRAP2 RANBP1 CTSS RAD51C CD2 MCM3 UBASH3A
acute_cd4	7	covid	BTM_MODULES	proteasome (M226)	0.125691	0.387127	0.144631	0.559418	1.33326	11	TAF9 RAN PSMD14 PSMA4
acute_myeloid	4	timen	Gordon2020	orf9b	0.125708	0.419026	0.129443	0.484024	1.33993	10	BAG5 MARK3 SLC9A3R1 CSDE1
acute_cd4	14	sex_n	BTM_MODULES	cell cycle (III) (M103)	0.125749	0.555389	0.176694	-0.545898	-1.34759	10	SMC1A SMC3 RAD21 RBL2
acute_cd4	10	covid	C2_CP_KEGG	KEGG_ANTIGEN_PROCESSING_AND_PRESENTATION	0.125761	0.70731	0.121543	0.402285	1.27874	27	PSME2 HSPA5 CALR CANX NFYC RFXANK CREB1 TAP1 TAPBP CD4 HLA-DPB1 HLA-A
acute_cd8	12	acuity_maxn	C2_CP_KEGG	KEGG_GLYCOLYSIS_GLUCONEOGENESIS	0.125771	0.475812	0.135741	-0.54471	-1.31842	11	PGAM1 LDHB PGK1 ADH5 ENO1
acute_bcell	5	sex_n	HALLMARK	HALLMARK_FATTY_ACID_METABOLISM	0.12578	0.385724	0.123257	-0.397411	-1.22318	66	XIST IDI1 HSDL2 GRHPR ECH1 SDHA ELOVL5 SUCLG1 OSTC HSD17B11 GLUL
acute_cd4	1	sex_n	BTM_MODULES	cell division - E2F transcription network (M4.8)	0.125806	0.743582	0.12564	-0.551445	-1.30937	10	RANBP1 MAD2L1 TOPBP1 NASP H2AFX DTYMK PRKDC MCM3
acute_cd4	5	sex_n	BTM_MODULES	TBA (M174)	0.125811	0.518022	0.1396	-0.466214	-1.3201	20	RNF6 SRP9 SEC63 RNF138 TMX1 TSN MORF4L2 MDFIC EED ANP32E CCNC
acute_bcell	9	covid	BTM_MODULES	regulation of transcription, transcription factors (M213)	0.125819	0.33	0.140406	0.547272	1.3272	11	PPP1R12A ARID4B CLK1 STAG2 BDP1 CLK4 BTAF1 KIAA1468
acute_bcell	1	acuity_maxn	BTM_MODULES	enriched in cell cycle (M167)	0.125846	0.496392	0.142901	0.552464	1.37139	12	MAD1L1 RBM38 PSMD3 SESN3 FLNA
acute_bcell	5	covid	proteinatlas_blood_expression_cluster	Cluster 7: Monocytes - Unknown function	0.125874	0.452077	0.120433	0.388093	1.21097	64	LGALS9 IFI27 IFI35 CD86 SLC25A24 TIMP1 PSMA4 UBQLN1 EIF4E2 LILRB2 RNF7 ZFAND5 NDUFV3 STAT2 AIF1 IFI30 EHD4 LACTB VPS26A CLIP1 TIGAR STAC3 SDCCAG8 CNPPD1 GLTP ZEB2 SPNS1 DRAM1 ANXA5
acute_cd4	3	acuity_maxn	proteinatlas_blood_expression_cluster	Cluster 6: Non-specific - Transcription	0.125874	0.713287	0.120433	-0.330816	-1.15612	162	ZRANB2 RNPC3 SMC5 DNMT1 THRAP3 TCEAL8 DHX29 GOPC OGA XRN1 TPR ZNF302 HNRNPD DDX46 UPF3A INO80D CHD9 RFC1 NCOR1 TUT4 DCUN1D5 CRIPT U2SURP ZNF708 ANKRD36C TSR2 NEMF KIN TTC14 UPF3B TTC37 ZNF292 CCDC18 TNRC6A RSF1 ANKRD36 VAMP2 CKAP2 ACD ARFGAP3 TMEM41A POLR2C ANKIB1 C5orf24 BPTF GOSR1 SETX CEBPZ RAD1 CHD1 CCDC186 ZNF33B CDK11A TBRG1 ANKRD49 ITPR2 MNAT1 ERCC6 CCNT1 NSRP1 VPS13C UBXN2A HNRNPUL2 FNBP4 ZNF451 C2orf49 PUS7L PHF12 DAAM1 ARID1B EIF5B KPNA5 SMIM19 CHD6 PRKCB NSD1 PRKDC CHD4 SUPT5H USF2 ARHGAP5 KIF20B FCF1 RBM25
acute_myeloid	2	acuity_maxn	proteinatlas_blood_expression_cluster	Cluster 4: T-regs - Cell cycle regulation	0.125874	0.591793	0.120433	0.398319	1.1939	69	PTTG1 MFGE8 OPTN SOD1 USP16 RPS27L HSPA8 NUDT21 PHF11 ZCCHC9 BATF ITGB1 ACAT1 PPP3CB SDC4 CCM2 KIF2A PPP2R2A RPA3 SHMT2 BIN1 ISG20 DDB2 RAD21 SVBP
acute_myeloid	4	age_n	HALLMARK	HALLMARK_ESTROGEN_RESPONSE_LATE	0.125874	0.44955	0.120433	0.378581	1.16652	90	RABEP1 AREG FKBP5 ADD3 ELOVL5 ST14 DNAJC1 AFF1 GPER1 MYOF SLC29A1 BAG1 PRKAR2B CISH KLF4 SERPINA1 IDH2 FDFT1 SLC7A5 ACOX2 CD9 ZFP36 DCXR DYNLT3 CHPT1 TOB1 ALDH3B1 ISG20 FABP5 RNASEH2A ATP2B4 SORD BATF GALE CD44 MAPK13 JAK1 ALDH3A2 AMFR
acute_myeloid	7	age_n	proteinatlas_blood_expression_cluster	Cluster 31: Non-specific - Inflammatory response	0.125874	0.845	0.120433	0.316364	1.12478	346	HMG20B DDAH2 EIF4EBP1 PPP1CA C4orf48 PSMB9 IDH3G EMC3 SEC23B DPY30 EAPP TXNDC17 ZDHHC12 ATP6AP1 ATP5MD C19orf25 TMEM219 UBXN6 ILK TIPRL VIPAS39 SSNA1 DCTN3 GLE1 GNB1 HERC5 RABIF PET100 CBWD2 SNX1 LARP7 COMMD5 WDR83OS CCDC159 POLR2J TMEM179B DGUOK OTUB1 PCBD2 DPF2 DYNLRB1 MAPRE1 PSMA2 ATOX1 UBE2F SMIM3 CTDNEP1 AP2M1 SARNP INPP5K PRDX5 CBLL1 MRPL28 RRBP1 SMAP1 TRAPPC5 TMEM59 IK UQCR11 SRP14 ENY2 LAMTOR3 ING3 PRKAG1 FRG1 ANXA7 CSNK2B GNPTG TANK RHEB BLOC1S1 PHKG2 RFC2 PSMD13 RPS19BP1 GHITM MRFAP1 CCDC47 MYCBP ARMC8 TM2D1 GPR155 TOP1 PIGT PGLS PGM1 COPE YY1AP1 SERINC3 CFDP1 FGFR1OP2 SAP18 HDGF GBP2 RER1 COPS7A MPC2 VPS25 MYL6 RAB8A SNAP29 TTC1 STYXL1 BRK1 TRAPPC3 BECN1 SMIM7 GMPPA LSM10 WDR41 SERP1 SUMO2 CD2BP2 ASL ATP6V0E1 STAMBP COMMD7 C4orf3 MTIF3 LRRC57 SELENOT TIMM17B MRPS36 PIGBOS1 TMEM258 PSMC1 TP53I3 OST4 LAMTOR2 POLR2F NKIRAS2 RBM8A PIN1 COA5
acute_bcell	9	covid	proteinatlas_blood_expression_cluster	Cluster 27: Non-specific - Gene expression	0.125903	0.281783	0.122679	0.323004	1.22054	130	DOCK10 VPS36 PDCD6IP LNPEP RIF1 USP34 ESF1 NCBP2 NFATC3 DHX36 PYROXD1 SDAD1 COPS2 SERBP1 AP1G2 CAST EPS15 DDB1 MAPK1IP1L RBBP4 SMARCA5 SECISBP2L HSF1 INTS11 SRSF1 SIN3A SLC16A7 CLASP2 NUP107 UBE2G2 IPO7 PUM1 WBP11 XPO1 EXOSC10 ZNF331 VDAC1 ACO2 CNDP2 XPO4 RABGGTB NCL TAF3 ELP2 ACBD6 CAPRIN1 FBXO21 TRPM7 HSPA9 ZFR HSPH1 POLR2A DYM LONP2 TENT2 EIF4G1 EXOC4 TFAM TNPO1 SCAF8 HNRNPR DCP1A RPS6KB2 SRP54 PARN HUWE1
acute_bcell	6	age_n	Gordon2020	orf8	0.125921	0.612637	0.249247	0.312378	1.17499	13	NPC2 TM2D3 ERO1B ERLEC1 NGLY1 CISD3 PLEKHF2 OS9 DNMT1 SDF2 EDEM3 ERP44
acute_bcell	11	age_n	BTM_MODULES	TBA (M32.5)	0.125926	0.333977	0.124434	-0.515868	-1.27812	14	ACIN1 PPP2R1A MAZ AP2M1 AES MLF2 DNM2 ASNA1 NUCB1
acute_cd4	13	timen	Ugalde2022	crispr	0.125926	0.125926	0.15017	0.54656	1.32324	12	JUN COMMD2 STRAP
acute_cd4	4	sex_n	proteinatlas_blood_expression_cluster	Cluster 37: B-cells - Transcription	0.125926	0.503704	0.169571	-0.326416	-1.2447	69	SLC50A1 GTF2E2 FAM133B DUSP22 LUC7L3 FDFT1 NT5DC1 TOMM40 ABHD17A ZNF264 MRPL1 RBMX2 VCPKMT RP9 SMIM14 KRIT1 BRWD1 MRPL21 RNF145 C6orf136 GALT KRT10 IFT43 CNST
acute_cd4	13	sex_n	HALLMARK	HALLMARK_APOPTOSIS	0.125972	0.773828	0.154191	0.333246	1.26317	70	ANXA1 IFITM3 SPTAN1 BCAP31 CASP8 SQSTM1 ROCK1 SAT1 BIRC3 PPT1 RARA CASP3 CDKN1B SOD1 ISG20 BID SOD2 CASP1 GADD45A IRF1 SATB1 FAS LEF1 DAP3 BAX RHOT2
acute_myeloid	14	sex_n	BTM_MODULES	enriched in NK cells (I) (M7.2)	0.125984	0.577428	0.249247	-0.449955	-1.37181	13	GNLY STAT4 GZMA PRF1 CCL5 GZMH
acute_bcell	10	timen	BTM_MODULES	regulation of antigen presentation and immune response (M5.0)	0.126	0.320727	0.120433	-0.359414	-1.24995	44	LAT2 PTPN6 CCR7 CSK BTK MNDA PTPRC CD86 CTSH HLA-DMB INPP5D HCK CD19 CARD11 FGR MYD88 RPS6KA1 TRAC HLA-DOB TLR7 FOS NCKAP1L LILRB1 HLA-DOA HLA-DPA1 BTLA
acute_cd4	1	acuity_maxn	HALLMARK	HALLMARK_UV_RESPONSE_DN	0.126	0.582529	0.120433	-0.377774	-1.20982	55	NR3C1 CDKN1B INPP4B SPOP BCKDHB MGMT ATP2B1 FBLN5 RASA2 ARHGEF9 CDK13 FYN SYNE1 ANXA2 MRPS31 AGGF1 SFMBT1 INSIG1 PIK3CD SIPA1L1 CITED2 YTHDC1 CELF2
acute_cd4	2	timen	HALLMARK	HALLMARK_PROTEIN_SECRETION	0.126025	0.252049	0.122108	-0.379376	-1.24466	80	COPB2 SCAMP3 CTSC ADAM10 ARFGAP3 NAPA SEC22B BET1 TMX1 ARFIP1 SCAMP1 VPS4B M6PR BNIP3 VAMP4 RER1 AP2B1 SNAP23 SOD1 AP2S1 USO1 YIPF6 VAMP3 COG2 SEC24D GBF1 CLTA TSG101 CLCN3 MON2
acute_cd4	8	acuity_maxn	BTM_MODULES	CORO1A-DEF6 network (II) (M32.4)	0.126059	0.644316	0.124434	-0.50174	-1.3136	13	BRD2 GNB2 DGKZ DEF6 CORO1A H1FX MAZ HGS
acute_cd4	14	acuity_maxn	BTM_MODULES	cell cycle and transcription (M4.0)	0.126061	0.400782	0.134273	-0.49275	-1.31625	16	FGR AOAH S100A11 FCER1G
acute_cd8	all	age_n	HALLMARK	HALLMARK_BILE_ACID_METABOLISM	0.126061	0.274045	0.134273	-0.379086	-1.26161	77	FADS2 FADS1 SULT1B1 ABCA1 EPHX2 TFCP2L1 SLC27A2 LIPE ABCD2 NEDD4 PEX11G
acute_myeloid	11	timen	HALLMARK	HALLMARK_MYC_TARGETS_V2	0.126061	0.286228	0.134273	-0.397629	-1.2764	53	FARSA NOP56 AIMP2 HSPE1 HSPD1 TBRG4 PHB NOP16 MPHOSPH10 NDUFAF4 DDX18 MYC PES1 TCOF1 NOC4L RABEPK
acute_bcell	9	timen	proteinatlas_blood_expression_cluster	Cluster 19: B-cells - Humoral immune response	0.126068	0.864469	0.183024	-0.363465	-1.28741	46	IGLV2-14 IGKV3-20 SYPL1 IGKV4-1 FCRL2 IGLV3-1 GGA2 CXXC5
acute_cd8	12	covid	C2_CP_KEGG	KEGG_PRIMARY_IMMUNODEFICIENCY	0.126074	0.271251	0.147331	0.579825	1.34964	10	CD3D CD3E IL7R LCK PTPRC CD8A CD8B IL2RG
acute_bcell	2	timen	proteinatlas_blood_expression_cluster	Cluster 50: Neutrophils - Cellular senescence	0.126098	0.546423	0.249247	0.284027	1.19791	41	PPP1R15A FOS TCP11L2 DUSP1 BACH1 SLC2A3 SEC14L1 UHRF1BP1L RBM23
acute_bcell	3	covid	HALLMARK	HALLMARK_XENOBIOTIC_METABOLISM	0.126126	0.665335	0.120433	0.418704	1.24898	31	DDT MT2A SSR3 CYB5A SPINT2 DHPS DCXR ECH1 CNDP2 ARPP19 ADH5 GSTO1 JUP SHMT2
acute_cd8	4	covid	HALLMARK	HALLMARK_UV_RESPONSE_DN	0.126126	0.457836	0.120433	0.387908	1.22086	76	ANXA4 MT1E INPP4B RASA2 MYC ADD3 YTHDC1 DUSP1 LDLR SPOP ARHGEF9 SRI PRDM2 MIOS ANXA2 PDLIM5 MAPK14 ATP2B1 NIPBL CELF2 MGMT ATP2B4 ATRX SLC22A18 SIPA1L1 SMAD3 TGFBR2 PRKCE TGFBR3 PIK3CD SFMBT1 NEK7 DLG1 BMPR1A
acute_cd4	6	sex_n	HALLMARK	HALLMARK_APICAL_SURFACE	0.126147	0.414482	0.130106	-0.560187	-1.32136	11	GATA3 MAL IL2RG IL2RB APP AKAP7 FLOT2
acute_cd4	11	age_n	proteinatlas_blood_expression_cluster	Cluster 1: Neutrophils - Mixed function	0.126173	0.573514	0.123257	0.351589	1.23244	88	MTRNR2L8 AKAP8L ARID4A PKN2 SMCHD1 ACAP2 BAZ2B LCOR PDE4B EHMT1 RALBP1 TUT7 CCNL1 N4BP1 SECISBP2 DDX58 CWC25 PTPRE APBB1IP ARID4B ITCH GOLGB1 USP15 NBPF14 XPC BOD1L1 GLYR1 EFHD2 AFF1 SCAF11 ITSN2 FAM177A1
acute_cd8	8	sex_n	proteinatlas_blood_expression_cluster	Cluster 10: Basophils - Unknown function	0.126203	0.710593	0.125033	-0.382411	-1.2199	77	ZNF800 TP53INP1 KDM5B GTF2H1 DENND1B FAM8A1 MARK2 PLGRKT LMO4 BHLHE40 MBD5 ELL2 TMED5 ASCC1 TAF6L PLEKHF2 NFAT5 PIP5K1C UNKL MMD GMCL1 STRADA RAB1A STMP1 DIDO1 MAFF CC2D1A NECAP1 FLI1 BSDC1 KATNB1 SPATS2L
acute_cd4	10	sex_n	BTM_MODULES	CORO1A-DEF6 network (II) (M32.4)	0.126233	0.846403	0.175204	0.515085	1.36541	12	NR1H2 ACAP1 NRBP1 SH2B1 HGS MAZ DEF6 DGKZ
acute_cd4	7	timen	proteinatlas_blood_expression_cluster	Cluster 21: B-cells - Adaptive immune response	0.126263	0.468975	0.199915	0.340342	1.25925	45	JUN CENPC ARID5B MALT1 CXCR4 PASK KDM2A REL AIDA TRAK2 RIC3 ZCCHC7 LMBRD1 RPUSD2 TIFA
acute_myeloid	9	sex_n	proteinatlas_blood_expression_cluster	Cluster 2: Granulocytes - Unknown function	0.126263	0.598135	0.120985	0.346452	1.16834	167	CRCP SAMSN1 C1GALT1 ESCO1 MRFAP1L1 SLC7A6OS LPCAT2 KLHL7 ANKRD27 PSMF1 PGD TAF11 GABPA ANXA1 IDI1 MAX KLHL6 PAPOLA KRCC1 PRKAB1 LYRM1 BCAP29 GUCD1 ZBTB48 DEDD ST3GAL1 AGGF1 TGFBR1 TVP23B DPY19L3 SRI ZFPL1 THUMPD1 PPID RAB4A C14orf119 ARL6IP6 ATP11B SPRTN MFF TMEM216 VPS33A ZBTB1 TMED8 KLHL22 ENTPD4 WIPI1 MAP1LC3B VPS52 ESYT1 BTBD2 CTNNBL1 ANKRA2 FBXO7 TRMO PEF1 AKAP13 MTM1 ADD3
acute_bcell	10	sex_n	BTM_MODULES	enriched in antigen presentation (II) (M95.0)	0.126316	0.604588	0.164406	-0.502577	-1.36928	15	EVI2B HLA-DRB1 ITGB2 HLA-DPB1 HLA-DMA PTPRC HLA-DRA
acute_cd8	6	covid	Gordon2020	orf9b	0.126327	0.210545	0.124434	0.519447	1.32255	10	DPH5 DCTPP1 PTBP2 TOMM70 MARK2 BAG5
acute_bcell	11	sex_n	HALLMARK	HALLMARK_INTERFERON_ALPHA_RESPONSE	0.126332	0.545455	0.152145	0.346733	1.28164	61	SELL IFITM3 PSMB8 GBP4 PSME2 IL4R IRF1 PARP14 PSMA3 LAP3 PLSCR1 IFI35 IFI27 NUB1 CASP1 PSMB9 UBE2L6 MVB12A IRF7 TRAFD1 CNP SP110 TAP1 PNPT1 EIF2AK2
acute_cd4	1	acuity_maxn	BTM_MODULES	inositol phosphate metabolism (M129)	0.126362	0.459918	0.126254	-0.525589	-1.30025	11	PIK3C2A KIAA1109 SRP9 MED23 FNDC3A IMPA1
acute_bcell	6	sex_n	BTM_MODULES	T cell activation (I) (M7.1)	0.126394	0.567531	0.245042	-0.471765	-1.36257	11	CCL5 IL21R RHOH
acute_cd4	4	sex_n	HALLMARK	HALLMARK_COMPLEMENT	0.126415	0.415364	0.170932	-0.299067	-1.21385	85	TNFAIP3 GZMA RASGRP1 CALM3 ZEB1 USP16 GNB2 IRF7 LTA4H FCER1G CPQ CCL5 USP15 LGALS3 CASP1 KIF2A GNG2 GNAI2 RHOG STX4 PLSCR1 FCN1 SPOCK2
acute_bcell	1	acuity_maxn	proteinatlas_blood_expression_cluster	Cluster 1: Neutrophils - Mixed function	0.126449	0.597758	0.123842	0.333723	1.22288	111	KLF6 PHF3 FOSB YTHDC1 RBM39 GLYR1 PNN ATP2B1 COQ7 MTRNR2L12 MGRN1 ARID4B SECISBP2 UBALD2 ANKRD12 GOLGB1 LCOR MAPKAP1 CREBRF CHURC1 ROCK1 JMJD1C SYNJ2 STAG2 JARID2 ACAP2 UIMC1 ZNF106 ZFP36L1 RICTOR TUT7
acute_myeloid	8	covid	HALLMARK	HALLMARK_ESTROGEN_RESPONSE_EARLY	0.126506	0.387952	0.120433	-0.316003	-1.21133	84	FKBP4 AREG SLC9A3R1 CHPT1 NXT1 XBP1 ASB13 SH3BP5 DYNLT3 ELOVL5 AFF1 ARL3 SIAH2 TIPARP UNC119 KDM4B CANT1 TIAM1 GLA PAPSS2 AKAP1 IL6ST FOS KLF4 GAB2 OLFM1 TGIF2 SVIL ALDH3B1 KLF10 OPN3 SLC39A6 ADD3 ELF1 RARA SYNGR1 RRP12 MYBBP1A CBFA2T3 ABHD2 TOB1 PPIF MICB ITPK1 JAK2 CD44 MED13L NCOR2 RBBP8 AMFR MINDY1 B4GALT1 FKBP5 SCARB1
acute_myeloid	10	covid	proteinatlas_blood_expression_cluster	Cluster 42: Non-specific - Transcription	0.126518	0.632591	0.120985	0.427509	1.28275	27	SSB NKTR SDC3 SMG1 ZNF33A USP33 FAM13B RNF19A WAPL CDC5L AASDHPPT RLF BTBD9 TRAPPC6B C16orf72 GTF3C3 KAT7 ZFX
acute_bcell	7	sex_n	HALLMARK	HALLMARK_REACTIVE_OXYGEN_SPECIES_PATHWAY	0.126582	0.517837	0.224966	0.391575	1.30236	29	PDLIM1 PFKP TXN CAT PRDX2 ATOX1 NDUFA6 NDUFB4 SOD1 HHEX HMOX2 LSP1 SELENOS
acute_cd4	11	acuity_maxn	BTM_MODULES	proteasome (M226)	0.126627	0.537659	0.132147	-0.553502	-1.28818	10	PSMA6 RAN POLR2K PSMA3 PSMC6 PSMA5 PSMD14
acute_cd4	6	age_n	Gordon2020	nsp9	0.126638	0.305091	0.126254	-0.567675	-1.31055	10	NEK9 MAT2B NUP62
acute_bcell	6	sex_n	proteinatlas_blood_expression_cluster	Cluster 13: T-cells - Unknown function	0.126667	0.512065	0.141225	0.532696	1.31715	12	EML4 G3BP1 LPXN TRADD SPTAN1 SS18L2 PBXIP1
acute_cd4	12	covid	proteinatlas_blood_expression_cluster	Cluster 33: Neutrophils - Chromatin organization	0.126722	0.339719	0.143759	0.373032	1.25889	44	LUC7L2 ZNF148 VAMP4 ACTR6 TIAL1 RNF213 ATAD2 DDX52 PRRC2C MAP4K4 DNAJA2 SETD2 PNISR ARID1A GPR183 FUBP1 EP300 BAZ2A LPIN2 ZNF484 BCLAF1 PRPSAP1 PDAP1 EIF4E PRPF38B ATG5
acute_cd4	10	sex_n	HALLMARK	HALLMARK_SPERMATOGENESIS	0.126733	0.320111	0.175204	-0.481024	-1.31263	14	CAMK4 TALDO1 DBF4
acute_bcell	9	sex_n	C2_CP_KEGG	KEGG_PARKINSONS_DISEASE	0.126739	0.801768	0.153159	0.328714	1.26285	87	ATP5F1E UQCRC2 CYC1 MT-CO3 VDAC2 NDUFB4 UQCRFS1 UBE2G2 NDUFA4 SLC25A5 NDUFS5 LRRK2 UBE2J2 UBB NDUFS8 NDUFB2 UQCRH MT-CYB NDUFB3 UBE2L6 COX7A2L MT-CO1 MT-ND6 ATP5F1A MT-ATP8 ATP5PD ATP5MC2 VDAC1 COX6C UQCRB NDUFB5 MT-ND4L UBE2L3 UQCRQ ATP5F1D COX5B ATP5PB NDUFB10 SLC25A6 COX6B1 NDUFB7 MT-ATP6 NDUFV2 ATP5F1B ATP5PF NDUFS2 ATP5F1C MT-CO2 NDUFV1 UQCRC1
acute_cd8	12	sex_n	proteinatlas_blood_expression_cluster	Cluster 28: Myeloid DCs - Unknown function	0.126741	0.694957	0.144631	-0.464942	-1.32015	20	HLA-DRB1 SRSF3 ETHE1 HLA-DRB5 S100A10 CST3 SNRPA SAMHD1 DNAJC4 SSR1
acute_bcell	5	sex_n	BTM_MODULES	leukocyte differentiation (M160)	0.126777	0.628985	0.132147	-0.548057	-1.3149	11	NR4A2 CD83 JUNB BTG2 KLF13 KLF6
acute_bcell	4	sex_n	HALLMARK	HALLMARK_ADIPOGENESIS	0.126781	0.643861	0.146416	-0.304423	-1.23818	113	SDHB CMPK1 DNAJB9 STAT5A MGST3 NDUFA5 RAB34 SLC1A5 BAZ2A DNAJC15 PLIN2 RTN3 UQCR11 ECH1 ETFB SDHC YWHAG PPM1B IFNGR1 CCNG2 UCP2 ARL4A PPP1R15B DDT NDUFS3 ADIPOR2 NDUFAB1 PEMT TKT NMT1 SCARB1 NABP1 DLD GPAT4 ACO2 ELMOD3 ATP5PO AIFM1 RIOK3 CD151 COQ5 PTCD3 BCL2L13 CS
acute_cd8	3	acuity_maxn	proteinatlas_blood_expression_cluster	Cluster 37: B-cells - Transcription	0.126873	0.388083	0.119888	-0.34312	-1.14639	169	SHISAL2A CCDC127 SMIM14 ERC1 ZNF395 ZCWPW1 APOBEC3F TCEA2 ZNF626 FAM3C IFT22 NAGLU MED17 ZNF397 ZNF570 C14orf28 TOMM40 TMEM65 ZNF264 CENPQ GCFC2 FANCB C11orf80 QSER1 NCDN RNF123 EXOG PWWP2A DGKD MPP6 FIG4 HAGHL PRDM10 ZNF236 GTF2IRD2B ELAC1 MFSD13A COIL ZNF500 GALT PHF10 CCNQ PPP1R37 NBPF12 HEXIM2 ZNF737 PLEKHG1 D2HGDH MRPL21 RALGPS1 AK9 MYCBP2 FBXO25 USE1 ANKRD26 C6orf136 ZNF576 LRRC23 ARL10 MDM4 UBE2S ABL1 DUSP22 KCNQ5 FER SLC25A14 NT5DC1 RBMX2 NUP88 KDM1A CEP162 CFL2 PRDM2 ADAMTS6 ZNF287 SESN3 CDHR3
acute_cd8	3	covid	HALLMARK	HALLMARK_HEME_METABOLISM	0.126873	0.414452	0.119888	0.319931	1.14885	132	TMEM9B ADIPOR1 CDC27 HTATIP2 BPGM VEZF1 NNT HAGH CCDC28A PICALM DCAF10 TOP1 TRAK2 TFDP2 SEC14L1 LAMP2 PPP2R5B HTRA2 CIR1 LRP10 MGST3 USP15 ENDOD1 GDE1 NFE2L1 KLF3 DCUN1D1 ISCA1 ARL2BP EPB41 RNF19A ACP5 UCP2 BLVRB LPIN2 RNF123 SLC25A37 GAPVD1 MOSPD1 KAT2B TSPAN5 CCND3 AGPAT4 SDCBP UROD TCEA1 AQP3 PSMD9 SLC2A1 TNRC6B RIOK3 PRDX2 XPO7 BTRC ELL2 OPTN BSG CLCN3 RAD23A NEK7 EIF2AK1 NUDT4 EPOR ARHGEF12 PIGQ ADD1 TENT5C FOXJ2 FOXO3 BACH1 NARF ALDH6A1 MARK3 UROS PGLS SLC10A3 CAT
acute_bcell	3	timen	HALLMARK	HALLMARK_XENOBIOTIC_METABOLISM	0.126888	0.339806	0.120433	-0.379585	-1.26941	31	PTGES3 SSR3 GSTO1 PSMB10 JUP DCXR ACO2 ADH5 ECH1 DDAH2 TMBIM6 MT2A DHRS7 DDT COMT KYNU ACP1 SPINT2 ELOVL5 CAT PGD ALDH9A1
acute_myeloid	9	acuity_maxn	proteinatlas_blood_expression_cluster	Cluster 39: Non-specific - mRNA processing	0.126888	0.388475	0.120433	-0.319171	-1.18692	184	APOL3 HNRNPA1 MAT2A FAM78A SRSF2 RPS4Y1 TRMT1 RSAD1 PFKL EIF3E UTY BDP1 ENTPD6 NSA2 ARHGEF1 WDR74 PLEC PTBP1 NUMA1 SLC25A6 RASA3 ANAPC2 TMC6 FEM1B TRIM27 PYGB SGSH DUSP7 TSC22D2 CLCN7 OGT UBE2Z CAPN2 PABPC1 SCAF4 CCDC22 NUDCD1 NOP14 CD44 CHERP AP5S1 POLG UBE2E1 BRD2 WDR6 DPH1 FLNA NFU1 GNL1 TSC2 IL10RA GRSF1 ATP13A1 OGDH DDX50 ZNF121 SMG5 ZFAND1 ARFGAP1 NUP210 P2RY8 LZTR1 TANGO6 PNPO WASHC2A RCN1 FTSJ3 TMC8 DPM1 CSTF3 SRSF6 REEP3 SLC25A25 APH1A
acute_bcell	9	covid	C2_CP_KEGG	KEGG_MAPK_SIGNALING_PATHWAY	0.126932	0.480904	0.126876	0.378515	1.26503	53	TGFBR2 GADD45B PPP3CC JUND NFKB2 FLNA RPS6KA5 PPM1B MAPK8IP3 DDIT3 MAP3K1 TAOK3 AKT2 RASA2 MAP3K8 RRAS2 TGFB1 FOS BRAF PAK2 MKNK2 ATF4 PRKCB PPP3CA STK4 MAX
acute_cd8	1	timen	Gordon2020	nsp12	0.126967	0.221758	0.123257	-0.496524	-1.28179	19	SBNO1 BCKDK LARP4B PPIL3 UBAP2L PDZD11 TCF12 RBM41 CRTC3 RIPK1 PRRC2B
acute_bcell	1	covid	proteinatlas_blood_expression_cluster	Cluster 50: Neutrophils - Cellular senescence	0.127	0.907583	0.119888	0.39453	1.21211	49	IFITM2 SMIM26 CFLAR DUSP1 POLM VMP1 RBM23 USP10 NRBF2 PPP1R15A KDM6B ANAPC13 NUB1 MX2
acute_cd4	7	acuity_maxn	HALLMARK	HALLMARK_APICAL_JUNCTION	0.127	0.958121	0.119888	-0.396496	-1.22978	54	ITGB1 LDLRAP1 ARHGEF6 EVL ZYX VASP INSIG1 FYB1 ICAM2 VCL SORBS3 SHC1 RHOF GNAI2 CNN2 GAMT TRAF1 IKBKG STX4 YWHAH EXOC4
acute_cd4	all	sex_n	HALLMARK	HALLMARK_EPITHELIAL_MESENCHYMAL_TRANSITION	0.127024	0.77802	0.135741	-0.362754	-1.26507	76	PLAUR JUN TNFAIP3 FUCA1 TAGLN ITGA5 COL6A2 IGFBP4 DST COLGALT1 GADD45B ACTA2 FBLN5 NT5E QSOX1 ITGAV ITGA2 SERPINE2 FLNA TPM1
acute_bcell	7	sex_n	BTM_MODULES	platelet activation (I) (M32.0)	0.127072	0.718586	0.208955	0.439148	1.32967	17	PPP2R1A TLN1 APEH PFN1 GNB2 FLNA PPP1CA ACAP1 NUCB1 NR1H2
acute_bcell	2	timen	Gordon2020	nsp7	0.127078	0.592684	0.132147	-0.476129	-1.31753	23	RAB8A GNG5 CYB5R3 RALA DNAJC19 LMAN2 RAB10
acute_myeloid	4	covid	HALLMARK	HALLMARK_PI3K_AKT_MTOR_SIGNALING	0.127127	0.462202	0.119888	-0.299946	-1.21916	83	PTEN CAB39 DAPP1 SLA CDKN1A CDKN1B PRKAR2A CLTC AKT1 NFKBIB ACTR3 TNFRSF1A PIN1 ACTR2 DUSP3 SQSTM1 MAPKAP1 PRKCB HSP90B1 ITPR2 EIF4E MAPK1 GSK3B IRAK4 TIAM1 NCK1 UBE2D3 CXCR4 AKT1S1 MAP2K3 PLA2G12A GRK2 IL2RG ARF1 MAP3K7 MKNK2 DDIT3 TSC2 PPP1CA ECSIT PDK1 RAF1 RPS6KA3 TRIB3 TBK1 UBE2N CSNK2B MYD88 ATF1 VAV3
acute_bcell	8	sex_n	HALLMARK	HALLMARK_DNA_REPAIR	0.127155	0.559483	0.125033	0.375541	1.25159	67	POLR1D SURF1 BCAP31 DUT HCLS1 NME4 POLR2K EDF1 POLR2E NT5C3A RALA NELFE NFX1 POLE4 POLR2A MPG GTF2A2 POLD4 GPX4 NELFCD GUK1 APRT DGUOK POLR2I ARL6IP1 NT5C GMPR2 RNMT SRSF6 NUDT21 POLR2C
acute_cd4	10	sex_n	C2_CP_KEGG	KEGG_SNARE_INTERACTIONS_IN_VESICULAR_TRANSPORT	0.127168	0.481435	0.172324	0.472284	1.36434	18	STX4 VAMP8 BET1L SNAP23 VTI1B STX12 STX5 STX17
acute_cd8	1	sex_n	proteinatlas_blood_expression_cluster	Cluster 35: T-regs - Unknown function	0.127168	0.795663	0.147331	0.306108	1.25018	133	MPRIP CCDC167 MOSPD3 FBXO2 TRIM41 UCK1 CA11 ATXN7L1 PHF7 ECHDC2 AGAP2 VTI1A TRIM35 MTOR GLYCTK FAM120A EXO5 PARP12 POMGNT2 ZNF195 DNAJC5 THAP4 URM1 TTC22 RANGRF FBXO32 ASXL1 MRGBP MAPK13 NBEAL1 CREBL2 PCNX2 PCNX1 TCF19 FAM104A HSD17B8 ANKH C7orf26 DCP1B INPP5E SLC25A28
acute_bcell	12	acuity_maxn	HALLMARK	HALLMARK_XENOBIOTIC_METABOLISM	0.127182	0.503167	0.197822	0.307483	1.24856	58	PGD DHRS7 CBR1 MTHFD1 SSR3 TMBIM6 PTGES3 SAR1B ALAS1 DHPS DCXR ELOVL5 ATP2A2 HPRT1 SHMT2 ADH5 ACP1 BLVRB IGF1 COMT CYFIP2 ACP2 CAT ACO2 UPP1 SLC1A5 AHCY TMEM97
acute_cd4	11	covid	proteinatlas_blood_expression_cluster	Cluster 43: B-cells - Humoral immune response	0.127202	0.589753	0.173748	-0.464817	-1.33186	17	SP140 UCKL1 CSNK1G3 CD81 PAF1 PARP15 NCOA3 EZR
acute_bcell	10	acuity_maxn	proteinatlas_blood_expression_cluster	Cluster 19: B-cells - Humoral immune response	0.127208	0.540636	0.237794	-0.280197	-1.23114	77	IGKV4-1 IGHV3-7 IGKV1-5 SYPL1 IGKV1-27 IGLV3-1 CD40 IGLL5 ACADM GGA2 IGLC3 IGLV1-40 RABEP2
acute_cd4	2	age_n	HALLMARK	HALLMARK_COAGULATION	0.127232	0.46978	0.127505	0.427697	1.29379	35	CFH CTSH CLU ARF4 MAFF CAPN2 CPQ FYN SERPINA1 DUSP6 TIMP1 CFD
acute_cd4	6	timen	Ugalde2022	crispr	0.127232	0.127232	0.127505	0.511186	1.29533	16	JUN STRAP VPS29 COMMD2 PLAC8 NONO ARL8B VPS26A SOCS3
acute_cd8	9	sex_n	proteinatlas_blood_expression_cluster	Cluster 34: Basophils - Unknown function	0.127246	0.540793	0.15017	0.3705	1.2693	45	ATF6B UBE2J2 DCTN2 ZNF430 STX16 TPGS2 TSEN34 TBC1D20 TBC1D17 SRSF5 NISCH RNF14 CMPK1 TOGARAM1 USB1 BTN3A1
acute_bcell	3	acuity_maxn	proteinatlas_blood_expression_cluster	Cluster 51: Monocytes - Innate immune response	0.127273	0.540909	0.133555	-0.346212	-1.26452	67	ARHGAP4 GPAA1 OAS1 CSTB VPS29 CALHM6 NAP1L1 WASHC1 M6PR PTPN6 VPS35 IFITM3 LST1 CYFIP2 MAP4K2 TMPO MYO1G PTPN18 PTP4A2 SIDT2 GDI2 NFKBIZ
acute_cd4	7	timen	BTM_MODULES	TBA (M153)	0.127273	0.316377	0.188204	0.505086	1.35119	13	SP3 SGTB PHTF2 RANBP6 TCF12 RNF6 RAP2C NRAS C1D SEC23A
acute_cd4	3	age_n	proteinatlas_blood_expression_cluster	Cluster 3: Plasmacytoid DCs - Unknown function	0.127282	0.509127	0.249247	0.251926	1.2138	117	IGFBP3 CD4 KDELR1 IGFLR1 TRIM22 YIPF2 UGCG SNX9 TMED9 PARP10 MDP1 SCARB2 FEZ2 SLC7A5 HERPUD1 PRMT7 ALG5 THTPA ZNF362 DDA1 EIF4EBP3 RNF220 ITM2C DNAJC7 GZMB PCBP2 CNP SCAMP4 IRF2BP2 BCL2L12 TMEM129 SLC35C2 GPX7 IRF7 EIPR1
acute_cd8	7	covid	proteinatlas_blood_expression_cluster	Cluster 1: Neutrophils - Mixed function	0.127291	0.381874	0.120985	0.342302	1.20817	129	DDX58 USP15 ARID4A PDE4B STAG2 RBM39 ZCCHC2 PHF3 ARID4B ITSN2 CREBRF TRANK1 PHIP VPS4B AKAP10 SECISBP2 ACAP2 FYB1 SYNJ2 PARP14 STAG1 N4BP1 SMCHD1 KMT2C EPB41 MED13L UIMC1 JARID2 CDK11B KLF6 BAZ2B CCNL1 UPF2 GPR137 GLYR1 RICTOR NFE2L1 DGLUCY RNF111 ZNF107 ATP2B1 ANKRD12 ZNF106 AKAP8L CEP295 RALBP1 SH3GL1 SCAF1 RSBN1L CHURC1 ITCH KLHL24 RETREG2 SRPK2 TNRC6B
acute_cd4	14	sex_n	proteinatlas_blood_expression_cluster	Cluster 32: T-cells - Unknown function	0.12731	0.596104	0.17822	-0.314046	-1.26022	60	NOSIP NDFIP1 ARHGAP45 GLG1 RNASEH1 ABLIM1 LSM2 BCL11B TESPA1 ZNF91 TRABD2A
acute_cd4	10	sex_n	C2_CP_KEGG	KEGG_ACUTE_MYELOID_LEUKEMIA	0.127349	0.481435	0.179782	-0.43708	-1.33609	21	KRAS STAT3 PIK3R1 PIK3CD RELA
acute_cd8	5	age_n	proteinatlas_blood_expression_cluster	Cluster 35: T-regs - Unknown function	0.127358	0.458765	0.276501	0.245579	1.1783	104	MOSPD3 ATXN1L RNF214 C7orf26 GATA3 STK39 FBXO31 IRF3 SRSF8 SMAD4 NCK2 VTI1A PPP3CC TENT4A MTOR CYP2R1 THAP4 ULK4 ASXL1 FBF1 SERGEF SLC14A1 IDNK FBXO32 TMEM62 PCNX2 RTTN CACNA2D2 SYCE1L MAPK13 RFX3 SIT1
acute_bcell	9	timen	C2_CP_KEGG	KEGG_OXIDATIVE_PHOSPHORYLATION	0.127367	0.700019	0.161979	0.317625	1.22927	86	COX4I1 COX7A2L UQCRB ATP5MG COX6C ATP5MC2 COX7C NDUFB9 ATP5F1E NDUFA1 NDUFA4 ATP6V1F ATP5F1B MT-CO3 ATP5F1D UQCRFS1 COX7A2 NDUFV2 COX6A1 UQCR11 NDUFS5 NDUFB4 NDUFA6
acute_bcell	all	timen	HALLMARK	HALLMARK_IL6_JAK_STAT3_SIGNALING	0.127389	0.339703	0.123842	-0.408787	-1.27035	55	STAT1 STAT2 IRF9 MYD88 IL10RB CCR1 CD38 PTPN2 TNFRSF1B HMOX1 IL2RG STAM2
acute_bcell	1	sex_n	proteinatlas_blood_expression_cluster	Cluster 9: Neutrophils - Innate immune response	0.127404	0.83088	0.193813	0.329501	1.27569	81	EIF1AY KPNB1 UBE2D3 KIAA0040 IQGAP1 SLC25A37 PBX2 STAT3 RAP1A APMAP IER2
acute_cd4	5	acuity_maxn	BTM_MODULES	enriched in monocytes (IV) (M118.0)	0.12766	0.540676	0.204295	0.491449	1.36737	12	CTSS LGALS3 MYO1F PGD TNFRSF1B LY96
acute_cd8	6	age_n	HALLMARK	HALLMARK_PI3K_AKT_MTOR_SIGNALING	0.12766	0.278787	0.172324	0.280893	1.21691	92	CDKN1A CAB39L SQSTM1 CXCR4 CDK1 ECSIT YWHAB GSK3B AKT1 DAPP1 NOD1 RIT1 PTEN PRKAR2A ARF1 GRB2 PDK1 THEM4 TIAM1 PIK3R3 HRAS MAPK1 TNFRSF1A CFL1 RALB PIN1 NFKBIB MAPK8 CDKN1B RAF1 UBE2N PFN1 PPP1CA E2F1 SMAD2 MAPKAP1 MYD88 ACTR2 SLC2A1
acute_bcell	9	covid	BTM_MODULES	small GTPase mediated signal transduction (M215)	0.127742	0.33	0.138022	0.53076	1.31877	12	RHOH ARHGAP25 ARHGAP15 ARHGDIA
acute_cd4	6	covid	HALLMARK	HALLMARK_WNT_BETA_CATENIN_SIGNALING	0.127742	0.652903	0.138022	-0.55081	-1.32721	12	HDAC2 LEF1 TCF7 CUL1 NUMB NCOR2
acute_myeloid	3	covid	HALLMARK	HALLMARK_PI3K_AKT_MTOR_SIGNALING	0.127767	0.467343	0.119888	-0.31991	-1.21762	79	RPS6KA1 RPS6KA3 CDKN1B SMAD2 CAB39 PTEN DAPP1 CLTC PIN1 PLCB1 PPP1CA IRAK4 SQSTM1 AKT1S1 CXCR4 UBE2D3 GRK2 RALB AP2M1 GSK3B UBE2N EIF4E PRKAG1 RAF1 ACTR3 CDKN1A NFKBIB MAP2K6 NOD1 ARF1 CDK4 MAP2K3 NCK1 DUSP3 AKT1 MKNK2 PLA2G12A MAPK9 ARPC3 SLA CSNK2B MAPKAP1 MKNK1 ITPR2 ECSIT RIT1
acute_cd4	11	age_n	HALLMARK	HALLMARK_IL2_STAT5_SIGNALING	0.12782	0.438631	0.124434	0.369076	1.25133	63	GPR65 HOPX IFNGR1 GADD45B SERPINB6 MAP3K8 SYT11 RORA PRNP XBP1 MAPKAPK2 SNX14 CCND3 EOMES SLC2A3 CCND2 CD44 ANXA4
acute_myeloid	15	timen	C2_CP_KEGG	KEGG_B_CELL_RECEPTOR_SIGNALING_PATHWAY	0.127846	0.303112	0.16318	-0.519708	-1.3731	14	IFITM1 PIK3AP1 NFKBIA LYN CHP1 JUN GRB2
acute_cd4	1	acuity_maxn	HALLMARK	HALLMARK_E2F_TARGETS	0.127872	0.582529	0.119348	-0.341324	-1.15686	110	LUC7L3 CDKN1B DCK TMPO PSIP1 EXOSC8 RPA2 RPA3 HMGA1 SMC3 TUBB HUS1 ASF1A NBN PNN SRSF1 MRE11 LYAR STMN1 NOLC1 DNMT1 KIF22 NAP1L1 SMC1A ILF3 SSRP1 LIG1 NOP56 STAG1 CDC25B RAD51C NUP107 POP7 CBX5 SYNCRIP RFC1 POLE4 RAD1 PDS5B DEK EIF2S1 XPO1 USP1 NUDT21 RAD21 CTCF SMC6 RBBP7 SRSF2 PRKDC ANP32E
acute_cd8	10	age_n	HALLMARK	HALLMARK_TNFA_SIGNALING_VIA_NFKB	0.127872	0.346529	0.119348	-0.375304	-1.19461	75	FOS GPR183 BHLHE40 IL7R TNFAIP3 PPP1R15A TNFAIP8 MYC NFKB2 NINJ1 KLF6 JUN CD69 SOCS3 CFLAR NFAT5 SLC2A3 SOD2 CD44 FOSB DUSP1 ZFP36 PER1 RELB GADD45B BTG2
acute_cd8	1	timen	proteinatlas_blood_expression_cluster	Cluster 8: Neutrophils - Inflammatory response	0.127872	0.434765	0.119348	-0.333331	-1.09284	393	MX1 IFIT1 IFIT3 IFI6 IFIH1 UBE2L6 PLEK RALB GALK1 CAPZA1 ZNFX1 SUPT4H1 TNFSF10 CYBC1 CASP1 CSK RNF13 C1GALT1C1 EVI2A HM13 NUDT5 TNFRSF1A FANCA ADGRE5 MSL3 DTX2 SH3BP2 ATP6V0D1 ATP6V1C1 MTHFS LASP1 ANKFY1 EDEM3 MED8 IFIT5 RBCK1 TMLHE TMBIM6 SNX11 ACOT13 GTPBP1 HSPA1A S100A12 RILPL2 STAT6 MAP1S CCDC97 VAV1 PGS1 PIK3R5 MOB3A NQO2 IFNAR2 GSDMD GNG5 CNPY3 ABHD16A YIPF1 NADK GNAI3 NCOA2 PSMB8 MFN2 SLC39A1 ARHGAP30 RHBDF2 UBE2A CDC42EP3 ARHGAP27 SENP6 DHRSX FBXO38 RPN1 MLX DECR1 ARHGEF2 TAP2 NEDD9 INAFM1 ATP5F1C SRA1 FUS SCLT1 SF3B4 MGAT1 PLEKHO2 NEXN HSBP1 CYTH4 PSTPIP1 PRR13 CCR1 RTN3 TMBIM4 GMPR2 RHOG CALCOCO2 ARSA PSME3 DYNLT1 THOC5 CIC RAB35 SNX27 SMNDC1 SNX18 TWF2 PTK2B PSMD6 TOLLIP NUDT16 ARPC5 SKAP2 PIK3CD E4F1 CSNK1D VSIR CNEP1R1 ATP6V0B PSMB10 LMF2 STAT5A USP32 CYB5R1 PYCARD SLC43A2 PIAS4
acute_myeloid	6	age_n	proteinatlas_blood_expression_cluster	Cluster 51: Monocytes - Innate immune response	0.127872	0.474459	0.119348	0.34533	1.11115	176	MAPKAPK3 MS4A7 LILRB1 CSTB PECAM1 MAFB IDH2 CDKN1A WASHC1 TNFRSF1B DAPK1 LRRC25 DRAP1 LILRA5 MYD88 FCGR3A ATG3 NAAA TSPAN14 WASF2 SIDT2 UHMK1 CYTIP ACP2 NFKBIZ CTSC OSTM1 MCTP1 LILRA1 KIAA0930 SH2D3C MS4A4A PIK3AP1 XAF1 STX12 PTGER4 ATP1B3 LY6E ITPRIPL2 CYFIP2 GPAA1 HMOX1 RAB10 GCH1 NR4A1 PHTF2 GDI2 PTPN18 SLC7A7 DHDDS GIMAP8 CDH23 MBD2 RFK TESC CORO1B NAGA CTNNA1 KCNE3 ARRB1 TAGLN MPC1 APOBEC3C RAP1B RERE POU2F2 GNGT2
acute_myeloid	8	age_n	proteinatlas_blood_expression_cluster	Cluster 41: Basophils - Cellular respiration	0.127872	0.556194	0.119348	0.356385	1.14223	143	MT-ATP8 DIAPH1 FBXL20 BAZ1B MTMR12 GRAMD1A JAZF1 USP24 EMILIN2 MT-ND4L GNAS MT-ATP6 IRAK4 TRRAP MOGS FAM193A MT-CO3 MAML3 MCRIP1 ATP6V0A1 RUSC2 ARNT MDN1 NIF3L1 PTOV1 KCTD20 TOMM40L GPATCH3 DTD1 VPS28 UQCC1 MT-ND1 KCTD18 PRKCSH SDR39U1 CTR9 GALNT10 PTPN9 RYK SH2B1 MCRS1 SGSM2 WHAMM FLNB MT-ND2 CDYL CLSTN1 GNA12 TCP11L1 MED12 FAM111A PTMS APBB3 MYNN NRGN ILKAP SAP25 MTRR ABCC10 NCOR2 PRKX MT-CYB ZNF316 ARMH3 SREK1IP1 CDC73
acute_bcell	3	age_n	HALLMARK	HALLMARK_ALLOGRAFT_REJECTION	0.127893	0.752212	0.133555	-0.337333	-1.24801	78	HLA-DMA IRF8 PRKCB LY86 UBE2N IL4R DEGS1 CSK TPD52 BCL10 LTB IL27RA IL16 EIF3A WAS NCK1
acute_bcell	1	timen	BTM_MODULES	cell cycle (I) (M4.1)	0.127895	0.567532	0.249247	-0.335774	-1.29291	13	H2AFX TIMELESS DTYMK CKS1B RFC4 SMC4 KIF20B RANBP1 CENPM STMN1 MCM5 FEN1 CENPH
acute_bcell	6	age_n	C2_CP_KEGG	KEGG_ALLOGRAFT_REJECTION	0.127919	0.767513	0.120433	-0.474692	-1.27116	19	HLA-DQA2 HLA-DRB5 CD40 HLA-DMA HLA-DOB HLA-DMB HLA-F HLA-A HLA-DOA
acute_bcell	6	age_n	C2_CP_KEGG	KEGG_AUTOIMMUNE_THYROID_DISEASE	0.127919	0.767513	0.120433	-0.474692	-1.27116	19	HLA-DQA2 HLA-DRB5 CD40 HLA-DMA HLA-DOB HLA-DMB HLA-F HLA-A HLA-DOA
acute_bcell	8	acuity_maxn	proteinatlas_blood_expression_cluster	Cluster 37: B-cells - Transcription	0.127919	0.462476	0.120433	-0.374212	-1.23151	71	MACROD2 SMIM14 HLA-DOB BBX NOP53 IGLV3-19 PLEKHA2 FDFT1 TSPAN3 RP9 NT5DC1 MDM4 RABEP1 STAP1 SNX2 TCL1A MRPL21 RTF1 APPL1 VPREB3 PKIG NUP88 AFF3 PLEKHG1 SNRNP70 CNST KLHL14 BRWD1 SLC50A1 SP140L ARHGAP24 FAM3C HDDC2
acute_myeloid	4	sex_n	Gordon2020	orf9c	0.127934	0.345238	0.130777	0.466023	1.28495	21	NLRX1 TMEM39B UBXN8 ACAD9 ECSIT ALG8 GPAA1 GHITM BCS1L ABCC1 SLC30A6 TMED5 SCAP
acute_bcell	9	acuity_maxn	C2_CP_KEGG	KEGG_ANTIGEN_PROCESSING_AND_PRESENTATION	0.127943	0.547892	0.120985	-0.425242	-1.24612	36	HLA-DQB1 CTSS HSPA8 HLA-DQA1 HLA-DPB1 CIITA HLA-F HLA-DRA CALR HSPA4 HLA-B B2M HLA-DRB1 HLA-DPA1 HLA-E HLA-DMB PDIA3 CREB1 HLA-A CD74 HLA-DOA PSME1 TAPBP HSPA5
acute_bcell	1	covid	C2_CP_KEGG	KEGG_ASTHMA	0.127992	0.994854	0.122108	0.517332	1.31545	14	HLA-DQA2 HLA-DRB5
acute_cd4	13	age_n	BTM_MODULES	intracellular transport (M147)	0.128049	0.400152	0.151149	-0.55862	-1.3358	11	PPP1R12A VPS4B ZFAND6
acute_cd8	2	sex_n	HALLMARK	HALLMARK_EPITHELIAL_MESENCHYMAL_TRANSITION	0.128093	0.409898	0.147331	-0.3462	-1.25787	58	TIMP1 SERPINE2 RHOB TNFAIP3 COL6A2 FUCA1 GLIPR1 DST FAS AREG ID2 P3H1 TGFBR3 CAPG EFEMP2 THBS1 GADD45B NOTCH2 DAB2 VCAN CD44 TGFB1
acute_cd4	14	age_n	HALLMARK	HALLMARK_APOPTOSIS	0.128099	0.397847	0.142901	0.320524	1.25574	73	PMAIP1 TSPO RHOT2 NEDD9 MCL1 ISG20 CASP1 ETF1 CASP8 BCL2L1 GCH1 IFNGR1 EBP BTG3 ROCK1 PPT1 SQSTM1 TXNIP XIAP BTG2 HMGB2 CASP4 VDAC2 SAT1 BIRC3
acute_cd8	9	covid	HALLMARK	HALLMARK_ADIPOGENESIS	0.128128	0.361055	0.119348	0.364287	1.1868	86	UQCR10 UCP2 MGST3 SCP2 UBC DHRS7 COX6A1 CYC1 MDH2 SUCLG1 NDUFB7 COX8A UQCRC1 TKT SDHB RIOK3 NDUFAB1 NDUFA5 UQCR11 SQOR APLP2 AK2 SDHC DNAJC15 POR PTCD3 COX7B IFNGR1 PRDX3 DECR1 TALDO1 NMT1 QDPR PLIN2 RNF11 REEP5 JAGN1 UBQLN1 CAT DDT ACLY ACO2 ECH1 G3BP2 IMMT SOD1 ESYT1 TANK BAZ2A CD151 ACADM TOB1 ATP5PO
acute_cd8	12	timen	BTM_MODULES	T cell activation (II) (M7.3)	0.128134	0.279564	0.143759	-0.527775	-1.35116	15	TIGIT CD247 PTPRCAP LCK NKG7 SLA2 ZAP70 STAT4
acute_bcell	2	sex_n	proteinatlas_blood_expression_cluster	Cluster 9: Neutrophils - Innate immune response	0.128205	0.661404	0.2114	0.317195	1.26255	68	EIF1AY NMI CD82
acute_bcell	1	acuity_maxn	C2_CP_KEGG	KEGG_BASE_EXCISION_REPAIR	0.128217	0.629866	0.249247	-0.398566	-1.35803	18	POLD2 MBD4 NEIL2 LIG1 POLE4 HMGB1 POLE3 POLD4
acute_cd4	8	covid	proteinatlas_blood_expression_cluster	Cluster 47: Plasmacytoid DCs - Protein folding	0.128266	0.440922	0.131458	0.305755	1.22305	128	IFI44L CALR SPCS2 HSP90B1 RGS16 GTF3A RPL22L1 P4HB NCOA7 CDK2AP2 MANF HNRNPL MRPL19 HSPE1 MORF4L2 DNAJB9 BST2 EIF5A EPS8L2 VAMP8 WBP1 SEC61G
acute_cd4	2	sex_n	HALLMARK	HALLMARK_ESTROGEN_RESPONSE_LATE	0.128286	0.684192	0.122679	-0.387055	-1.21038	70	PRSS23 JAK1 SLC9A3R1 JAK2 ZFP36 BCL2 BTG3 BATF ID2 ELOVL5 PPIF FABP5 NXT1 IL6ST DCXR SLC1A4 PERP BAG1 CD44 MAPK13 ETFB FKBP5 UGDH RABEP1 DHCR7 HPRT1 SIAH2 FOS ARL3 FKBP4 DNAJC1 ADD3
acute_cd8	11	age_n	HALLMARK	HALLMARK_KRAS_SIGNALING_UP	0.128312	0.387259	0.143759	-0.361751	-1.2825	46	ADAM8 IL7R TNFAIP3 FCER1G SATB1 ID2 PRELID3B IL2RG ENG LAT2 IL10RA RABGAP1L DOCK2
acute_myeloid	15	age_n	C2_CP_KEGG	KEGG_T_CELL_RECEPTOR_SIGNALING_PATHWAY	0.128368	0.296233	0.154191	0.5016	1.3241	14	MAP3K8 LCP2 CDC42 PAK2 FOS
acute_bcell	3	timen	HALLMARK	HALLMARK_COAGULATION	0.128371	0.339806	0.124434	-0.463725	-1.32082	13	ISCU PLEK LTA4H CTSB USP11 PEF1
acute_bcell	4	sex_n	Daniloski2021	crispr_moi1	0.128411	0.128411	0.155242	-0.414255	-1.28347	27	RNASEK ATP6V1H ATP6V1B2 ACTR2 ATP6V0C ATP6V1C1 FBXO33 ATP6V1E1 ATP6V0D1 ATP6V1A
acute_cd4	4	age_n	proteinatlas_blood_expression_cluster	Cluster 47: Plasmacytoid DCs - Protein folding	0.128477	0.392988	0.1396	-0.28212	-1.21009	136	MANF CXCR3 PHYKPL QDPR VAMP8 HSPE1 PRDX6 TMED2 MCTS1 NUS1 NDUFS5 SDHAF3 PAXX MAGOHB SPCS2 PHB CHCHD2 COMMD6 SLC25A45 C12orf45 DNAJB9 PRKRA UCP2 C17orf49 TMEM208 MAGOH CTBP1 MESD NUDT1 MRPL19 MRPL16 CDK2AP2 BST2
acute_cd4	13	sex_n	BTM_MODULES	TBA (M174)	0.128505	0.510204	0.190023	-0.474242	-1.36593	14	SRP9 RNF138 ANP32E MORF4L2
acute_cd8	2	covid	HALLMARK	HALLMARK_KRAS_SIGNALING_UP	0.128514	0.324667	0.119348	0.388817	1.23853	80	TOR1AIP2 PECAM1 SDCCAG8 MAP3K1 ADAM17 NIN C3AR1 IL7R GALNT3 FUCA1 WDR33 PTPRR CCND2 PTBP2 RABGAP1L CTSS DNMBP ZNF277 ADAM8 MMD ENG VWA5A ST6GAL1 CCSER2 PSMB8 ATG10 IL2RG PPP1R15A TNFAIP3 RBM4 AKT2 PTCD2 USP12 AVL9 CXCR4 AMMECR1 CMKLR1 IRF8 EVI5 PRELID3B ERO1A STRN BIRC3 MAFB
acute_cd8	10	sex_n	proteinatlas_blood_expression_cluster	Cluster 12: Non-specific - Basic cellular processes	0.128548	0.642738	0.158514	-0.228175	-1.14222	437	EIF1AX RNPS1 CYCS YBX1 ROMO1 UBE2N SRSF9 CDC26 NDUFS6 HAUS2 MEA1 UQCRH LSM4 AK2 ISCA2 SNRPB SNRPD1 C1orf131 COPS8 KANSL2 SNU13 TRMT112 EMC4 PFDN2 BUD23 MORF4L1 DDX18 RPF1 UQCC3 NDUFB7 ATP5MC2 NDUFB4 RSL24D1 MRPL17 ATP5PD SLC25A5 STX8 TRAPPC2L MGST3 NDUFB2 CDK4 MRPL51 PRMT1 MRPS21 ATP5PF PTPN2 SLC25A3 NDUFB9 REX1BD GRPEL1 SNRPB2 CNIH1 IMP4 RUVBL2 C9orf16 ATP5F1D ANAPC15 FIS1 FXYD5 DDX56 FDPS LYRM2 CCDC124 NAA10 MRPS18B RBX1 NDUFS7 UQCRFS1 PSMB2 POLR2K POMP UBB NDUFA8 CCT3 PDCD5 EIF3D MRPL2 MRPL14 TBCB TMEM134 AIMP1 C12orf65 CENPX PRDX1 MED10 PMPCB PSMC3 PSMB7 NUBP2 ILF2 DAD1 CHCHD5 PTMA LUC7L HIKESHI SPIDR MRPL57 PSMG4 LDHA PTGES3 SAR1B ATP5MC1 ATP5MG NTMT1 DERL2
acute_cd4	7	acuity_maxn	BTM_MODULES	TBA (M136)	0.128587	0.495058	0.123257	-0.485177	-1.279	16	GNB2 PPP2R1A CTSD NAPA PKN1 GNAI2 CAPN1 GPS1 NUCB1
acute_cd4	12	sex_n	BTM_MODULES	spliceosome (M250)	0.128591	0.694391	0.142057	-0.547526	-1.34335	11	SNRPG LSM5 SNRPA
acute_cd4	10	age_n	proteinatlas_blood_expression_cluster	Cluster 32: T-cells - Unknown function	0.128623	0.53125	0.165657	-0.294776	-1.2197	82	TRABD2A UBASH3A RGS10 TCF7 ABLIM1 SAE1 LGALS3BP AK5 FLT3LG CHMP7 GIMAP1 TMEM204 LDLRAP1 OXNAD1 IGSF8 NELL2 CISH PCED1B APBA2 HIVEP2 IL27RA EIF4B MYC NDFIP1 NOSIP TPT1 SLC9A3
acute_bcell	9	acuity_maxn	HALLMARK	HALLMARK_G2M_CHECKPOINT	0.128643	0.671329	0.119348	-0.393097	-1.21786	59	HSPA8 RAD21 HMGN2 XPO1 SNRPD1 NUP98 TMPO SMARCC1 TRA2B SLC38A1 MTF2 KPNB1 SRSF2 RAD23B RPA2 CDC25B NCL ATRX EWSR1 HNRNPU MT2A ARID4A CDKN1B DDX39A TGFB1
acute_cd4	7	sex_n	BTM_MODULES	transcription elongation, RNA polymerase II (M234)	0.128686	0.861823	0.140406	0.544168	1.33168	12	POLR2J NDUFB11 AURKAIP1 POLR2E POLR2L NDUFB10 MEA1 UQCRQ
acute_cd4	13	covid	BTM_MODULES	Monocyte surface signature (S4)	0.128763	0.475382	0.158514	0.562877	1.34787	11	TMEM154 AGTRAP C1orf162 CD4 IL6R PTPRE TNFRSF1B
acute_myeloid	8	age_n	Gordon2020	orf9b	0.128821	0.644105	0.125033	0.555129	1.29745	10	SLC9A3R1 DCTPP1 TOMM70 BAG5 CHMP2A MARK2 DPH5 PTBP2
acute_cd8	3	age_n	HALLMARK	HALLMARK_CHOLESTEROL_HOMEOSTASIS	0.128843	0.420888	0.147331	-0.354284	-1.27635	54	FADS2 MVD LDLR SQLE MVK TP53INP1 GSTM2 PLAUR SREBF2 PCYT2 HMGCS1 TM7SF2 ATXN2
acute_cd4	all	acuity_maxn	proteinatlas_blood_expression_cluster	Cluster 27: Non-specific - Gene expression	0.128871	0.339135	0.118815	-0.313539	-1.07621	619	FAM117B RABL3 TRIM66 REEP6 TCAF1 NVL ZNF322 MMS22L CDPF1 SEMA4C DROSHA RPAP1 ZNF181 VPS35L NXT2 MECR HCFC2 VMAC FGGY IDE ETAA1 SAP30L ZW10 SEC24B THAP8 MINPP1 EMC1 TAMM41 BCOR ABCC4 NHLRC3 BAHD1 SIRT3 RMDN2 HDHD2 ZSCAN32 INPP4A MMAA ZNF354C PRIM2 SLAMF8 TOB2 PXMP4 ZNF616 USP54 ZNF441 ZMYM4 DPH5 TMEM80 ZWILCH ZNF526 NUP107 POGK PEX5 ZNF304 CCDC77 PCED1A USP5 DUS1L TMEM104 CCDC43 CUL2 ATG16L1 UBE2T ZNF449 PIGO MGA NARS2 HLCS SRFBP1 KYAT3 LRRC40 ISOC2 CCDC142 LRRC41 MBNL3 GART POLR3F NAB2 SNUPN TTC9 CRY2 RPE STRIP1 AAAS TIMM21 CDKAL1 SIRT5 NME7 ABCF3 AFG1L FBXO34 RAD51D BMPR2 ZBTB33 DHX57 SCFD2 BBS1 HIBADH PREP CLCC1 PPP1R16A ZNF599 WDR7 MIPEP FAM135A DIS3L SARS2 EZH2 PLRG1 INTS9 ZNF266 GCN1 WDR24 TTC31 PRDM4 NAB1 PUDP PDK2 RMND1 WDFY1 ATXN2 ZKSCAN8 ZNF268 SLC16A7 SWSAP1 STOML1 HMG20A YARS2 NOL4L USO1 NOL10 TEFM ANGEL1 HRAS SRSF1 RNF8 TAB1 PPME1 CD99L2 WDR3 AMMECR1 SKIV2L B3GALT6 WASHC5 OMA1 TSPAN32 TELO2 CPSF2 TFB2M AC069544.1 C4orf46 DOLK SPRYD7 XPO5 TRMU FTO ZSCAN2 UHRF1BP1 SLC11A2 ZNF584 ZFHX3 TMX1 COPS7B DNAJC17 ITFG2 ZNF555 APIP CHRNB1 SOCS5 PDHX PAK1IP1 LIG3 TTC27 NECAB3 DAZAP1 PIAS3 ACTL6A COG2 ICA1L MSH3 NFATC3 SART3 TMX3 MFAP1 PDCD2 TADA2A VPS11 NUDT9 GBP4 TTC4 GPR89A FAM168B SRR APOOL KPNA6 EIF2B3 UTP4 MIS12 FAF2 EXOSC10 UNC45A SMARCAL1 RBFA STK25 GYS1 MTREX AIFM1 FARSB TMEM106B MRRF GMEB2 COG7 IMMT LEO1 SLC38A9 CNOT9 UBAP2L SLC38A7 ACY1 SUGP1 CKAP5 GBP3 DPP3 DCAF10 ZSWIM3 FDX2 UBTF SUV39H1 DCTN5 PPAT SECISBP2L MTX2 WDR77 ZNF146 CLASP2 CMAS AMDHD1 DDX28 KATNA1 JMJD7 CTPS2 TMEM150A MAPKAPK5 MLST8 ZC3H14 BCL7B PPIL2 CUL4A FIZ1 ESF1 MYBBP1A GRWD1 RABL2B DGCR8 CLOCK NUP133 NAT10 NUDT8 ZC3H7A SEC23IP GAR1 IBTK L3MBTL2 GEMIN8 NDUFAF2 PAN2 TTC5 NUP155 SBNO1 HDAC2 UTP11 SLC35D2 POLDIP3 ALKBH3 CCDC137 CHCHD4 TAF1 DKC1 PHC1 SEC63 CNOT6 PRMT3 NF2 PES1 RPUSD4 WDR48 NOL6 MAK16
acute_myeloid	4	timen	HALLMARK	HALLMARK_UV_RESPONSE_DN	0.128871	0.331495	0.118815	0.300719	1.21767	77	ID1 SMAD7 BHLHE40 NR1D2 ATP2B1 INSIG1 ATXN1 MGMT DBP SMAD3 RUNX1 DYRK1A PRDM2 MTA1 PDLIM5 NR3C1 CDK13 NOTCH2 ATRX RASA2 YTHDC1 LDLR PHF3 SYNJ2 TENT4A ZMIZ1 MAP2K5 MIOS RXRA MT1E PIK3CD PTEN NIPBL NFKB1 TGFBR2 WDR37 FYN CDKN1B MAPK14 SYNE1
acute_bcell	1	covid	HALLMARK	HALLMARK_EPITHELIAL_MESENCHYMAL_TRANSITION	0.128902	0.370594	0.119348	0.431991	1.26235	29	PPIB LGALS1 TNFAIP3 VIM CAPG SAT1 IL6 NT5E IL32 ITGB1 FLNA COPA COL6A3
acute_cd8	2	age_n	HALLMARK	HALLMARK_GLYCOLYSIS	0.128916	0.520833	0.132147	0.305662	1.22882	117	QSOX1 PLOD1 PFKP B3GAT1 IER3 FAM162A ECD RBCK1 PAXIP1 GCLC VCAN ME2 ENO2 DLD FUT8 LHPP CITED2 SLC25A13 PKM AGL MIF P4HA1 CASP6 ZNF292 CHPF2 GNPDA1 CD44 HS2ST1 GALE
acute_cd4	1	covid	BTM_MODULES	CORO1A-DEF6 network (I) (M32.2)	0.128936	0.667897	0.149208	-0.473705	-1.32425	17	CLPTM1 SIPA1 STXBP2
acute_bcell	9	timen	HALLMARK	HALLMARK_UV_RESPONSE_UP	0.128968	0.381135	0.173748	0.376535	1.27379	40	NFKBIA IRF1 FOS SQSTM1 DDX21 ATP6V1F EIF2S3 JUNB AMD1 NUP58 PDAP1 TUBA4A PPP1R2 PRPF3 SELENOW POLE3 RHOB BTG1
acute_bcell	7	covid	HALLMARK	HALLMARK_HYPOXIA	0.128978	0.341413	0.158514	0.347469	1.27908	57	JUN ISG20 TNFAIP3 KLF6 CXCR4 MT2A ZFP36 DUSP1 CDKN1A PPP1R15A DDIT4 NAGK
acute_bcell	8	acuity_maxn	HALLMARK	HALLMARK_FATTY_ACID_METABOLISM	0.128999	0.447323	0.120985	-0.398997	-1.2409	44	PSME1 IDH3G APEX1 HSD17B11 MDH1 SUCLG2 HADHB LDHA SMS ACAA1 ALDH9A1 LGALS1 ELOVL5 ERP29 SDHA SDHD MDH2 SDHC SERINC1 ECHS1 OSTC RAP1GDS1
acute_myeloid	3	acuity_maxn	HALLMARK	HALLMARK_APOPTOSIS	0.128999	0.230355	0.120985	0.335561	1.24146	113	CLU HSPB1 LMNA GADD45A GNA15 TIMP1 CD14 DNM1L EMP1 SPTAN1 CDKN1A MADD BTG3 EBP CASP8 CD38 BCL2L1 CASP9 HMOX1 EREG HGF CDC25B VDAC2 BCAP31 IGF2R DNAJC3 ADD1 ISG20 BCL2L11 IL1B GSN
acute_cd8	4	covid	HALLMARK	HALLMARK_COMPLEMENT	0.129	0.457836	0.118815	0.362921	1.18052	119	PLSCR1 IRF7 LAP3 ATOX1 LIPA CASP1 CD46 GRB2 RHOG RCE1 KIF2A PRDM4 ANXA5 XPNPEP1 ERAP2 MAFF CEBPB VCPIP1 GCA S100A12 SERPINA1 HSPA5 CTSH PIM1 STX4 GZMA GPD2 APOBEC3G CALM3 CD55 FDX1 CFH USP15 S100A9 CTSC GNAI3
acute_cd4	10	age_n	HALLMARK	HALLMARK_MYC_TARGETS_V1	0.129032	0.462366	0.164406	-0.250751	-1.16803	160	UBA2 HDAC2 PSMB2 CCT3 SSBP1 PSMC4 PRDX4 SNRPA1 CDK4 G3BP1 APEX1 DDX18 CCT5 HNRNPA2B1 LSM7 RUVBL2 RSL1D1 EXOSC7 CLNS1A HPRT1 SLC25A3 SRPK1 EIF3J PSMA7 PSMD8 VBP1 HSPE1 SNRPA EIF2S2 SYNCRIP PPM1G PABPC1 RPL22 CUL1 VDAC3 DDX21 TUFM ABCE1 SMARCC1 PRPS2 MYC SRSF1 PSMD7 ILF2 CYC1 EIF4G2 EIF1AX HNRNPU PSMA6
acute_cd4	9	sex_n	HALLMARK	HALLMARK_FATTY_ACID_METABOLISM	0.129032	0.423963	0.121543	-0.382261	-1.18342	89	XIST HSD17B11 IDH3B RDH11 IDI1 PCBD1 CPT1A PRDX6 SDHD IDH3G SERINC1 GRHPR UBE2L6 ACADVL PTS OSTC ACO2 HIBCH ACSL5 PDHB GABARAPL1 BLVRA ALDH9A1 ADIPOR2 UROS SUCLG1 SUCLA2 ACOT2 ELOVL5 FH CRYZ LGALS1 SUCLG2
acute_cd8	12	timen	HALLMARK	HALLMARK_MYC_TARGETS_V1	0.129057	0.460597	0.249247	0.246147	1.16935	111	RPS3 EEF1B2 RPS5 RPL18 RPS2 HNRNPA1 RPLP0 RPS6 RPL34 PHB2 RPL22 RACK1 RPS10 NAP1L1 RPL6 HNRNPA3 SNRPA SLC25A3 SF3A1 LSM7 RPL14 SNRPD1 HDDC2 PSMB3 VDAC1 SNRPB2 EIF3D RSL1D1 STARD7 NPM1 MRPL9
acute_bcell	2	sex_n	HALLMARK	HALLMARK_ALLOGRAFT_REJECTION	0.129129	0.62305	0.216543	0.30106	1.21574	81	FLNA NCF4 CD86 WAS LY86 ITGB2 LYN FGR HDAC9 CAPG CD79A HIF1A IFNGR1 IL27RA TPD52 TAPBP FCGR2B LTB HLA-E ABCE1 PSMB10 TAP1
acute_bcell	6	age_n	BTM_MODULES	immune activation - generic cluster (M37.0)	0.129129	0.743563	0.118815	-0.413354	-1.22906	40	NCF4 JUP MEF2C BTK ANXA5 SAMHD1 CIITA MCM7 FOXO1 CD9 RNASE6 LAT2 CHI3L2 CD19 MYO7B BANK1 MARCH3 VPREB3 EBF1
acute_myeloid	3	covid	proteinatlas_blood_expression_cluster	Cluster 23: Antigen presenting cells - Antigen presentation	0.129162	0.51665	0.119348	-0.324807	-1.21934	69	GSAP POLD4 HLA-DMA NOTCH2 HLA-DPA1 UBE2E2 DHPS HLA-DMB STX7 TRIM38 RB1 SYNGR2 KYNU ZNF581 HHEX CEPT1 TMEM107 SNX5 CLIC4 MTPN SAMM50 LY86
acute_cd4	7	covid	proteinatlas_blood_expression_cluster	Cluster 7: Monocytes - Unknown function	0.129207	0.357121	0.124434	0.372077	1.24815	64	IFI35 IFI27 ZFAND5 GLTP STAT2 UPP1 CNPPD1 LGALS9 UBQLN1 ANXA5 PSAP GFM1 GLMP CALHM2 PSMA4 COX7B C20orf27 TTC33 RAP2B LIPA SDCCAG8 MPDU1 SFXN4 EHD4 RNF7 EIF4E2 TAPBPL VAMP5 UTP3 RNH1
acute_cd4	8	covid	proteinatlas_blood_expression_cluster	Cluster 22: NK-cells - Unknown function	0.129231	0.440922	0.21925	-0.440682	-1.34565	17	OTUD5 SMDT1 FXYD7 NIPSNAP1
acute_myeloid	7	covid	proteinatlas_blood_expression_cluster	Cluster 9: Neutrophils - Innate immune response	0.129231	0.461538	0.120433	-0.34357	-1.17612	160	CYSTM1 SOD2 QPCT ABTB1 RGS2 GCA S100P GNG10 DNAJC25-GNG10 SDCBP G0S2 SULT1B1 VNN2 FLOT1 YIPF3 RAP1A LY96 ZNF467 PIP4P2 UBXN2B TMEM91 TREM1 PROK2 LITAF PTP4A1 FRAT2 NUAK2 FPR1 MMP25 UBE2D1 LTB4R HAL UBE2B HSPA6 R3HDM4 CLEC2B LRG1 MEGF9 KIAA0040 TSHZ3 C2orf76 AQP9 SOCS3 FLOT2 IVNS1ABP CPD RASSF3 PDLIM7 CDKN1B B9D2 IER2 TDP2
acute_myeloid	all	acuity_maxn	HALLMARK	HALLMARK_MYC_TARGETS_V1	0.129301	0.230895	0.121543	-0.322251	-1.18581	195	APEX1 IMPDH2 NAP1L1 ABCE1 CDK4 NOLC1 FBL POLD2 CLNS1A EEF1B2 NPM1 RRP9 RPS5 RPL34 PABPC4 MRPS18B RSL1D1 RPLP0 RPL14 NOP16 RPS6 RACK1 PABPC1 HNRNPA1 SET CUL1 RPL6 PHB2 RPL18 SRSF2 CCT2 NHP2 RPS3 GNL3 CNBP SRM KPNA2 RPS2 CTPS1 AIMP2 VBP1 UBE2E1 DUT G3BP1 HNRNPR CAD RANBP1 SF3A1 NME1 C1QBP MCM2 GSPT1 MCM6 SYNCRIP EIF3D RPL22 UBA2 VDAC1 PWP1 HPRT1 DDX18 PHB ILF2 VDAC3 KPNB1 NOP56 SNRPD1 RAN SERBP1 HNRNPA3 GOT2 SRSF7 SLC25A3 STARD7 EIF4A1 PSMC4 ODC1 EIF2S1 PA2G4 HDAC2 DDX21 HSP90AB1 MCM7 MCM5 CCT4 EIF1AX LSM7 POLE3 XRCC6 RNPS1 AP3S1 SMARCC1 NCBP2 CYC1 COPS5 TUFM HSPD1 SNRPA HSPE1 PRDX4 PSMA4 RUVBL2 PRPF31 HDDC2 TOMM70 PRPS2 RRM1
acute_myeloid	4	covid	Ugalde2022	crispr	0.129301	0.129301	0.121543	-0.40653	-1.32429	19	SOCS3 VPS35 STRAP STAG2 SPNS1 TM2D2 NONO
acute_cd8	9	acuity_maxn	BTM_MODULES	platelet activation (II) (M32.1)	0.12931	0.508621	0.123842	-0.488984	-1.2982	18	ZYX ACTN4 DNM2 ACAP1 FLNA SIPA1 TLN1 GNB2
acute_bcell	1	age_n	proteinatlas_blood_expression_cluster	Cluster 9: Neutrophils - Innate immune response	0.129388	0.5499	0.118815	-0.389167	-1.19482	81	SHOC2 PCMTD1 SHISA5 SELL IFNAR1 LITAF EIF1AY NMI CD82 KIAA0040 ABHD3 FLOT1 IFI16 APMAP FLOT2 SDCBP RAP1A YIPF3 ABTB1 CLEC2B PTPRN2 UBE2D1 IER2
acute_cd8	4	age_n	HALLMARK	HALLMARK_PANCREAS_BETA_CELLS	0.129412	0.436598	0.213928	0.484859	1.3694	10	MAFB DPP4 FOXO1
acute_cd8	9	age_n	Gordon2020	nsp7	0.12945	0.647249	0.123842	-0.455892	-1.28133	24	RAB18 TOR1AIP1 COMT ACSL3 SELENOS SCCPDH RAB14 RAB1A RAB10 GNG5 CYB5R3 RAB2A RAB5C NDUFAF2
acute_cd4	10	age_n	BTM_MODULES	leukocyte activation and migration (M45)	0.129456	0.399472	0.168238	-0.557304	-1.37931	10	LCK SIRPG ITGA4 ITGAL
acute_bcell	5	acuity_maxn	proteinatlas_blood_expression_cluster	Cluster 43: B-cells - Humoral immune response	0.129472	0.565739	0.159647	-0.303121	-1.23344	78	IGHV3-11 IGHV3-48 OSBPL10 IGLV1-47 IQCB1 IGHV4-39 PDLIM1 DNAJC10 LTBP3 SMARCB1 SP140 IGLV4-69 CPNE5 MAP3K14 VOPP1 IGLV1-51 PARP1 IGHG1 IGHV4-59 RALGPS2
acute_bcell	5	acuity_maxn	HALLMARK	HALLMARK_MTORC1_SIGNALING	0.129496	0.258993	0.191892	0.269766	1.19387	116	DDIT4 CXCR4 INSIG1 IFI30 HSPE1 ETF1 CYP51A1 SLC2A3 SQLE PPP1R15A HSPD1 BTG2 TUBA4A NAMPT IDI1 NFKBIB CDKN1A MTHFD2L TES ITGB2 HSPA4 PFKL LGMN EIF2S2 BHLHE40 LTA4H GAPDH IFRD1 RPN1 SHMT2 PNO1 CTSC LDHA
acute_cd4	5	sex_n	BTM_MODULES	CORO1A-DEF6 network (I) (M32.2)	0.129505	0.518022	0.249247	0.450805	1.44383	16	SIPA1 APEH BRD2 TSC2 CORO1A
acute_myeloid	3	age_n	proteinatlas_blood_expression_cluster	Cluster 36: GdT-cells - Adaptive immune response	0.129518	0.600471	0.118815	0.380623	1.19419	81	CST7 STOM ANXA6 MAPK1 FAM53B ZBTB38 NKG7 CCL5 PTGER2 PPP2R5C PIP4K2A TTC38 BCL2L1 CD99 DDX60 USP18 GGA1 GZMH MAZ LPCAT1 AGPAT4 GZMA RAB29 ADRB2 ZNF276 HENMT1 SH3BP5 PAM PGGHG APOBEC3G RNF125 AXIN1 EMB LTBP4 PRF1 ARHGEF3 RALGAPA1 GNPTAB TSHZ1 BCR PTDSS2 SUN2 MACF1 AKNA ADNP2
acute_cd4	2	timen	proteinatlas_blood_expression_cluster	Cluster 48: NK-cells - Unknown function	0.129555	0.388664	0.119348	-0.356593	-1.19859	114	CHST12 GIMAP6 ID2 CD2 IFITM1 DENND2D KLRD1 SYNRG MRPS6 APOL1 PRPF6 CBLB APEX2 RGS3 EOMES GCDH SACM1L IL18R1 CD38 DTNBP1 PSD4 RPUSD3 CEP78 WDSUB1 POGLUT1
acute_bcell	9	sex_n	C2_CP_KEGG	KEGG_TOLL_LIKE_RECEPTOR_SIGNALING_PATHWAY	0.129568	0.801768	0.157403	0.48392	1.35034	17	FOS NFKBIA STAT1 PIK3R1 IRF3 MAP3K8
acute_myeloid	14	covid	BTM_MODULES	small GTPase mediated signal transduction (M215)	0.129584	0.323961	0.132846	0.537757	1.30627	14	RHOH ARHGDIA RAC2 ARHGDIB RHOG ARHGAP15 ARHGAP30 ARHGAP4 TAGAP
acute_cd4	8	covid	proteinatlas_blood_expression_cluster	Cluster 43: B-cells - Humoral immune response	0.129683	0.440922	0.145516	0.444171	1.31245	23	TPD52 PARP1 VOPP1 UVRAG EZR PPP1R16B ZBTB20 PAF1 NAA50 SP140 NCOA3 IQCB1
acute_cd8	11	age_n	HALLMARK	HALLMARK_INFLAMMATORY_RESPONSE	0.12973	0.387259	0.140406	-0.343293	-1.28002	63	GPR183 SELL IL2RB TNFSF10 SRI IL7R NAMPT IL18R1 IL18RAP IL10RA IRF7 PTPRE CD55 CD48 CCR7 CHST2 AHR TAPBP P2RX4
acute_cd8	11	covid	HALLMARK	HALLMARK_EPITHELIAL_MESENCHYMAL_TRANSITION	0.12982	0.607799	0.13649	0.425392	1.32191	34	CAPG ID2 LGALS1 TPM4 AREG IGFBP4 CD44 PPIB VIM IL32
acute_cd8	10	sex_n	HALLMARK	HALLMARK_MITOTIC_SPINDLE	0.129841	0.735627	0.186433	0.325015	1.23678	63	BIN1 NUMA1 EZR AKAP13 RICTOR TUBGCP2 CDC42 RHOF PXN ARHGEF7 RFC1 TLK1 SPTAN1 NIN HOOK3 CDC27 UXT ATG4B RAPGEF6 NCK1 DOCK2 PCM1 SUN2 CAPZB YWHAE ROCK1
acute_cd4	4	timen	proteinatlas_blood_expression_cluster	Cluster 5: Granulocytes - Unknown function	0.12987	0.549451	0.118288	-0.272111	-1.16353	180	SP110 TAP1 OASL SP100 CELF2 IL16 TUBA4A DEF6 USP4 NCOA4 RGS14 HSD17B11 TOX4 TAGAP SUPT20H GABARAPL2 MED28 CDC123 IRF2 RNF167 GDI1 VRK3 C18orf32 BLOC1S2 SRSF4 JPT1 CNN2 SDF2 LYPLA2 ELOVL5 MARF1 TBC1D10C DHX58 IDS TAX1BP1 CLK3 MBP CASP8 NSFL1C SORL1 SUDS3 EMC2 BBIP1 PRKD2 WBP2 ARHGAP25 NARF SLC40A1 GID8 ARHGAP9 STK17B STARD3 TBCC MED11 HBP1 TALDO1 BANP FAM217B UFD1 NDEL1 TMEM43 TMEM222 RAB1B PPP1R2 ISCU EVI2B MYLIP TMEM167B NRDC PRKRIP1 PPIG PAIP2 NUDT16L1 ZBP1 NCF4 RAC2 TXNIP TGFBR2 RTF2 IFRD1 TMEM71 AKIRIN1 XRCC1 NUP50 ADIPOR1 KLF2 TACC3 POR ATG12 PIAS1 PHF5A C1orf52 PAK2 RAB5B LAMTOR4 CHST11 RNPEPL1 ZNF143 MAEA ARHGAP15 BIN3 EEPD1
acute_myeloid	10	age_n	proteinatlas_blood_expression_cluster	Cluster 9: Neutrophils - Innate immune response	0.12987	0.450216	0.118288	0.356384	1.1426	150	CD55 PELI1 IFIT2 SHOC2 ADM PTEN S100P R3HDM4 UBE2D1 C5AR2 IRF9 ABTB1 MXD1 FFAR2 ITPRIP STAT5B LILRB3 ZDHHC18 FPR2 PISD FLOT1 ARRDC3 B4GALT5 RASSF3 UBE2B ATXN1 CUL4B SNRK BCL6 MAST3 SHISA5 PIM3 DYSF LY96 PARP9 SPATA2L STAT3 GK TLE3 UBE2D3 ABHD3 TDP2 SOCS3 B3GNTL1 G0S2 PXN NMI IFI16 ACSL1 EIF2AK2 LAMP2 ELL RNF149
acute_myeloid	14	timen	HALLMARK	HALLMARK_ADIPOGENESIS	0.12987	0.248918	0.118288	-0.392942	-1.1944	94	IDH3A PRDX3 DECR1 PIM3 CHCHD10 PDCD4 MRPL15 AK2 NMT1 SOD1 HADH UQCR10 SDHC SAMM50 SUCLG1 ACADM PREB RMDN3 DHRS7 YWHAG TALDO1 DNAJC15 IMMT APLP2 CAT GRPEL1 JAGN1 ATP5PO ALDH2 QDPR ACAA2 NDUFAB1 DLD CS PFKL ARAF GHITM CD36 IDH3G SCP2 RAB34 CMPK1 MGLL BCKDHA ECH1 COX7B CYC1 GPX4 UQCRC1 MCCC1 SLC1A5 MTCH2 ACO2 G3BP2
acute_myeloid	4	age_n	HALLMARK	HALLMARK_COMPLEMENT	0.12987	0.44955	0.118288	0.363397	1.14234	128	USP15 CLU ITGAM FDX1 HSPA1A CALM3 CTSL PSEN1 CTSB DUSP6 PPP4C LAP3 ANG PLA2G7 LTA4H RCE1 F5 USP16 GNGT2 USP8 C1QA IRF7 GMFB KYNU SERPINA1 HSPA5 LRP1 WAS ATOX1 C2 VCPIP1 CTSD ERAP2 CPM MSRB1 CASP7 GNB2 ME1 PLSCR1 CTSC GNAI2 PRCP TIMP2 APOBEC3G CD46
acute_myeloid	9	acuity_maxn	proteinatlas_blood_expression_cluster	Cluster 31: Non-specific - Inflammatory response	0.12987	0.388475	0.118288	-0.300899	-1.14499	349	PHKG2 CD300A PPCDC FRG1 GPR155 CLTA SF3B1 GLE1 AP2S1 MED4 STAT1 PCMT1 RER1 ATP6AP1 ILK CNBP TIPRL ACAA1 GSKIP COMMD5 CLK1 DBNL TANGO2 SERINC3 SUMO2 HMGN2 ATP5MD TNFAIP8L2 ELOVL1 UBXN6 TANK TRAPPC2B CSNK2B PGLS AMDHD2 C4orf3 BZW1 IDH3G UBE2I TMEM9B RFC2 TXNDC12 TMEM258 PDCD10 NEDD8 PSMB9 CD2BP2 HCCS PIGS GTF2F2 SIRT2 EIF4H CBLL1 AP3S1 PRKAG1 NDUFA2 TMEM199 CINP NABP1 RSRP1 TMA7 AP2M1 BRK1 UQCR11 UNC50 COA5 DCAF11 RHEB IFT20 COX8A PSMC1 MAP3K7 DDAH2 LAMTOR5 PPP1CA LYPLA1 SF3B6 TTC17 STARD3NL MAT2B SPOP PRKAA1 RBM4 ATOX1 YPEL5 SEC23B ARHGDIB DDOST JKAMP C19orf25 ALDH9A1 DPY30 SCAMP2 TBPL1 COPS7A ATP6AP2 PIGT MMADHC TIMM8B TPI1 TATDN3 POLR2J3 PREX1 BUD31 CTDNEP1 TPST2 EIF4EBP1 SERP1 TMEM60 SSNA1 GNPTG HDGF MRPS36 NAA38 ASL XRCC5 ETV7 RNF2 PGM1 BLOC1S1 SMIM12 SAP18 RPS19BP1 UBL5 COX5B GHITM MRPL28 COMMD7 SNX1 TXNDC9 SNX6 MIEN1 UMAD1 SLC25A11 HMGB1 SMIM7 ACOT8 REEP5 TFCP2 C1orf50 SELENOT TDG GTF2A2 DNTTIP2 PSEN1 OTUB1 ARPC1B POLR2E ERP44 TOR1A PSMD4 LRRC57 UBE2L3 SNRNP27 MVB12A TRAPPC5 TP53I3 EIF4E3 ZFAND2A COX17 OST4 LSM3 GPX4 INTS12 ATP5MPL TAF9 ATP5F1E PRDX5 CBWD2 YY1AP1 HAT1
acute_cd8	1	timen	HALLMARK	HALLMARK_REACTIVE_OXYGEN_SPECIES_PATHWAY	0.129909	0.351519	0.118815	-0.421988	-1.23616	45	HMOX2 IPCEF1 GCLM SOD1 PFKP NDUFS2 PRDX4 GLRX PRNP PRDX1 GLRX2 OXSR1 EGLN2 STK25 SELENOS FES CDKN2D MBP ATOX1 JUNB LAMTOR5 SBNO2 CAT PTPA NDUFB4
acute_myeloid	15	acuity_maxn	BTM_MODULES	enriched in neutrophils (I) (M37.1)	0.129956	0.498164	0.183024	0.525425	1.37873	10	C5AR1 MXD1 NCF4 PTAFR NFE2 CDA FCGR3A CSF3R
acute_bcell	3	acuity_maxn	HALLMARK	HALLMARK_EPITHELIAL_MESENCHYMAL_TRANSITION	0.13	0.65	0.227987	0.37984	1.305	22	PPIB WIPF1 BASP1 TNFAIP3 RHOB JUN
acute_myeloid	7	age_n	proteinatlas_blood_expression_cluster	Cluster 41: Basophils - Cellular respiration	0.13	0.845	0.118288	0.346342	1.18225	133	MT-ATP8 REPS1 SAP25 PTOV1 AP2A2 INTS6 BAZ1B VAV3 RYK AFF4 PRKCSH ATP6V0A1 GON7 ZNF714 EDRF1 SP2 CCNT2 SDR39U1 SH2B1 SMAD2 TOMM40L ARMH3 DENND4C RUSC2 RXRB TRRAP PABPN1 MCRIP1 TBL1XR1 MTMR12 SGSM2 NRGN C20orf194 MT-CO3 APBB3 SGK3 FBXL20 PCSK5 UBP1 GGA3 GRAMD1A MCRS1 PTPN9 ZFYVE19 GALNT10 CTR9 CEP250 MT-ND4L ARNT GPATCH3 VPS28 PI4KB DEPDC5 CDYL MT-ATP6 RCHY1 ARMCX3 MT-CYB MOGS KDM4A FN3KRP PRKX CLSTN1 CDC73
acute_bcell	5	timen	BTM_MODULES	plasma cells & B cells, immunoglobulins (M156.0)	0.130011	0.29849	0.123842	-0.479165	-1.28593	23	IGKV4-1 IGLV2-23 STAP1 BLK CPNE5 SPIB FCRL2 IGKV3-20
acute_cd8	11	age_n	BTM_MODULES	respiratory electron transport chain (mitochondrion) (M238)	0.130016	0.4713	0.154191	-0.514276	-1.3531	13	NDUFA6 NDUFA3 NDUFB6 NDUFB2 NDUFA4 NDUFS4 UQCRQ NDUFA11
acute_cd4	13	covid	Ugalde2022	crispr	0.130102	0.130102	0.197822	-0.499286	-1.37588	12	JUN NONO ARL8B SOCS3
acute_cd8	7	covid	HALLMARK	HALLMARK_TNFA_SIGNALING_VIA_NFKB	0.130123	0.285137	0.119888	0.353568	1.228	102	DDX58 CCL4 RELA BTG1 MYC NFKBIA PDE4B TNIP1 IFIT2 CD69 MAP2K3 MAP3K8 IFIH1 PDLIM5 IL7R NFE2L2 IL6ST SAT1 RELB TNFAIP8 DUSP1 RHOB ID2 JUN GADD45A SOCS3 CEBPB MCL1 KLF6 CCL5 CCNL1
acute_bcell	3	sex_n	C2_CP_KEGG	KEGG_TOLL_LIKE_RECEPTOR_SIGNALING_PATHWAY	0.130159	0.616821	0.222056	-0.371888	-1.32532	26	JUN FOS STAT1
acute_myeloid	3	sex_n	HALLMARK	HALLMARK_PANCREAS_BETA_CELLS	0.130178	0.660765	0.130106	0.561863	1.30567	10	LMO2 SPCS1 SRP9 SRP14 MAFB FOXO1
acute_cd8	2	age_n	HALLMARK	HALLMARK_APICAL_JUNCTION	0.130208	0.520833	0.287857	-0.259735	-1.19424	84	PECAM1 HADH ICAM2 ACTN4 SKAP2 GTF2F1 EVL FYB1 NF1 PBX2 DHX16 TRAF1 VCL
acute_bcell	10	sex_n	BTM_MODULES	cell cycle (III) (M103)	0.130282	0.604588	0.161979	-0.521422	-1.36723	13	SMC1A CDKN1A RAD21 HDAC2
acute_myeloid	15	covid	HALLMARK	HALLMARK_PEROXISOME	0.130323	0.619032	0.13649	-0.556785	-1.2881	11	PABPC1 CNBP SOD1 SOD2 FIS1 PRDX5
acute_cd4	11	covid	Gordon2020	nsp13	0.130346	0.217244	0.175204	0.509774	1.34049	12	AKAP9 GCC2 HSBP1 NIN GOLGB1 TBK1 CNTRL
acute_bcell	12	timen	HALLMARK	HALLMARK_TGF_BETA_SIGNALING	0.13035	0.318634	0.170932	0.454852	1.35283	19	JUNB RHOA ID2 SPTBN1 PPP1CA KLF10 HIPK2 ARID4B PPP1R15A UBE2D3 CTNNB1 PPM1A
acute_cd8	4	age_n	Gordon2020	nsp13	0.13038	0.868132	0.135002	-0.429608	-1.32226	30	NIN GCC2 CEP68 RDX ERC1 CEP135 PCNT CEP250 CEP350 PRKAR2A PDE4DIP JAKMIP1 GORASP1 CLIP4 TBK1 FYCO1 CDK5RAP2
acute_bcell	10	covid	BTM_MODULES	leukocyte differentiation (M160)	0.130388	0.405651	0.123257	0.528762	1.30753	10	JUNB CD83 BTG2 KLF6 NFKB2
acute_cd4	5	age_n	BTM_MODULES	KLF12 targets network (M32.3)	0.130389	0.440839	0.121543	-0.518742	-1.29025	15	RHOG ACAP1 PPP2R1A NR1H2 CORO1A NRBP1
acute_cd4	12	timen	BTM_MODULES	T cell differentiation via ITK and PKC (M18)	0.130435	0.440217	0.168238	-0.557015	-1.34078	10	ITK ETS1 PRKCQ SIRPG
acute_cd4	7	covid	Gordon2020	nsp7	0.130435	0.521739	0.131458	0.472618	1.33275	25	RAB8A LMAN2 RAB1A RAB14 TOR1AIP1 COMT RHOA RALA RAB2A PTGES2 RAB10 SELENOS RAB5C GNG5 AGPS FAM162A SCCPDH
acute_cd4	8	sex_n	BTM_MODULES	platelet activation (I) (M32.0)	0.130435	0.418764	0.227987	0.407537	1.29439	21	ACAP1 TGFB1 AKT1 CCDC22 NRBP1 TLN1 ACTN4 GNB2
acute_bcell	6	acuity_maxn	BTM_MODULES	enriched in antigen presentation (II) (M95.0)	0.130482	0.452339	0.124434	-0.507452	-1.28717	14	PLEK ITGA4 EVI2B CD53 HLA-DRB1 HLA-DPB1
acute_cd4	7	covid	proteinatlas_blood_expression_cluster	Cluster 13: T-cells - Unknown function	0.130486	0.357121	0.130106	0.431881	1.2996	31	HERC6 SLAMF1 EML4 BCL2 TRADD TRAC G3BP1 PHLDA1 UBE2G1 PRPS1 CD28 GBP5 CRYBG1 GOT2 SS18L2
acute_cd8	12	age_n	proteinatlas_blood_expression_cluster	Cluster 26: Non-specific - Mitochondria	0.130499	0.550994	0.146416	0.368642	1.27787	38	BTG1 MTCH1 MTDH HNRNPU XBP1 TERF2IP YY1 TRAPPC6A JTB UBE2D2 PHF1 CCDC85B PSIP1 MAF1 PSMD2 GOLPH3 RASAL3
acute_bcell	7	sex_n	BTM_MODULES	cell cycle and transcription (M4.0)	0.130594	0.718586	0.249247	0.422207	1.49294	31	FGR NCF1 MPEG1 S100A9 FCGRT GCA MARCKS S100A11 SPI1 CTSH TYROBP
acute_myeloid	10	acuity_maxn	Gordon2020	N	0.130612	0.512346	0.140406	-0.509425	-1.31051	15	PABPC4 G3BP1 RPL36 DDX21 SNIP1 LARP1 PABPC1
acute_cd4	5	covid	HALLMARK	HALLMARK_APICAL_SURFACE	0.130618	0.462187	0.142901	-0.557611	-1.33013	11	HSPB1 APP AKAP7 GATA3
acute_cd8	5	covid	HALLMARK	HALLMARK_KRAS_SIGNALING_UP	0.130653	0.563323	0.118288	0.394618	1.22543	65	IL7R AVL9 TNFRSF1B MAP3K1 IL2RG ST6GAL1 PPP1R15A CMKLR1 NIN CBL STRN
acute_cd4	1	covid	HALLMARK	HALLMARK_MYC_TARGETS_V1	0.130676	0.438696	0.125033	-0.286646	-1.19375	181	FBL RPS6 PABPC4 RPL6 RPS2 PSMA4 RPS10 SLC25A3 EEF1B2 STARD7 LSM2 RPS3 CCT4 RSL1D1 RPL34 PHB2 IMPDH2 PA2G4 TUFM RPS5 EIF4A1 UBE2E1 HNRNPR NAP1L1 VBP1 EIF4G2 RRM1 RPL18 SNRPD2 SRSF1 C1QBP PCNA CYC1 SET HDDC2 SMARCC1 NPM1 GSPT1 PABPC1 HPRT1 AP3S1 TRIM28 RPLP0 IFRD1 HNRNPC EXOSC7 RPL22 VDAC1 DHX15 SNRPB2 PSMA1 PSMC6 NHP2
acute_cd8	11	sex_n	BTM_MODULES	NK cell surface signature (S1)	0.130693	0.571782	0.172324	-0.421255	-1.31983	23	KLRK1 KIR2DL3 KIR2DL1 IL18RAP IL2RB PTGER2 ATP8B4
acute_bcell	3	acuity_maxn	BTM_MODULES	T cell activation and signaling (M5.1)	0.130699	0.435664	0.149208	-0.562354	-1.34306	10	TRAF3IP3 HLA-DRB1 CD52 CCR7
acute_cd4	6	age_n	Gordon2020	nsp8	0.130753	0.305091	0.120985	-0.512176	-1.28746	15	NGDN EXOSC5 SRP72 MRPS27 MRPS25 HECTD1 AATF SRP54 LARP7 EXOSC8
acute_bcell	5	age_n	Gordon2020	orf8	0.130769	0.457692	0.15017	-0.492623	-1.33405	17	NGLY1 DNMT1 ITGB1 ERO1B PLEKHF2 ERP44
acute_cd8	12	sex_n	C2_CP_KEGG	KEGG_RIBOSOME	0.130775	0.748084	0.249247	0.417853	1.59784	82	RPS4Y1 RPL27
acute_myeloid	14	covid	proteinatlas_blood_expression_cluster	Cluster 42: Non-specific - Transcription	0.130797	0.467131	0.130106	0.537633	1.34354	16	SSB TMOD3 DEK MECP2 DNAJC2
acute_cd4	12	age_n	HALLMARK	HALLMARK_IL2_STAT5_SIGNALING	0.130841	0.462976	0.21925	0.277535	1.21856	71	PLEC PLIN2 HUWE1 BCL2 ARL4A KLF6 SERPINB6 PHTF2 AHR SYNGR2 GABARAPL1 CD44 PIM1 RORA NCOA3 XBP1 IL4R PTGER2 GADD45B
acute_cd8	6	age_n	HALLMARK	HALLMARK_ESTROGEN_RESPONSE_LATE	0.130859	0.278787	0.170932	0.277258	1.20448	95	DUSP2 AREG SERPINA1 S100A9 SLC7A5 BTG3 ISG20 ABHD2 FAM102A FKBP5 LLGL2 PPIF FDFT1 CISH ADD3 ZFP36 RNASEH2A XBP1 BCL2 SLC2A8 NRIP1 PERP CD44 TIAM1 DCXR CHPT1 IL6ST
acute_bcell	all	covid	HALLMARK	HALLMARK_GLYCOLYSIS	0.130869	0.356255	0.117766	0.340214	1.14702	126	CHST12 ISG20 PMM2 ARPP19 GALK1 GFPT1 ALG1 GLRX NDUFV3 HSPA5 GNE LHPP GMPPB GMPPA COG2 HAX1 B3GAT3 HMMR PSMC4 PAXIP1 B4GALT7 PYGB STMN1 SLC35A3 KIF2A AGL FKBP4 BIK ALDH9A1 CDK1 ME2 NASP RBCK1 UGP2 POLR3K MED24 HDLBP AK3 XYLT2 TXN PGLS CHPF SDHC AURKA VCAN CYB5A ECD P4HA1 PDK3 PPP2CB SPAG4 B4GALT1 CENPA DDIT4 TALDO1 DLD
acute_cd8	1	covid	HALLMARK	HALLMARK_GLYCOLYSIS	0.130869	0.348984	0.117766	0.352117	1.15609	114	NDUFV3 COPB2 PLOD1 STMN1 NASP ISG20 GALK1 B4GALT4 GMPPA KIF2A GALE PFKP B4GALT1 ALG1 VCAN MDH1 SRD5A3 IDH1 CHST12 GFPT1 ME2 G6PD B4GALT7 PSMC4 GALK2 RBCK1 ECD SAP30 HSPA5 PGM2 P4HA1 ALDH9A1 TALDO1 NSDHL SLC16A3 B3GAT1 ARPP19 EXT2 MDH2 MPI PDK3 GUSB FUT8 SDHC ENO2 POLR3K GNE ERO1A PYGB QSOX1 DDIT4 GNPDA1 AGL IGFBP3 ZNF292 GOT1 CITED2 CHPF ENO1 PKM CXCR4
acute_myeloid	8	age_n	proteinatlas_blood_expression_cluster	Cluster 25: Monocytes - Inflammatory response	0.130869	0.556194	0.117766	0.337675	1.11066	249	VSIG4 FKBP5 CYP1B1 ZDHHC20 SIGLEC1 C1orf43 CD163 NRG1 FOLR3 CREG1 FUOM LTBR UBR4 ARPIN RAB31 UBXN11 FOLR2 RILP MAN2B1 ODF3B PPT1 QSOX1 SMARCD3 SERPINB1 SAP30 FLVCR2 BCKDHA PLBD1 PRPF19 CARD19 MS4A6A GLB1 PTTG1IP IDH1 COMMD9 ARL8B NIPSNAP2 CTSH AP1S2 MTMR14 LAP3 SULT1A3 RCBTB2 MPO ANXA2 NDUFB1 AHNAK LRMDA TMEM170B AGTRAP SLC11A1 FCGR1B SLC2A9 FUCA2 EPHB2 MARVELD1 TNFSF13B C15orf48 TPP1 CORO1C PLXDC2 KCTD12 FAM200B CD1D CLEC4D IQSEC2 CTSB GAS7 SGMS2 SMIM4 RBMS2 NOL3 HADHB SNX30
acute_myeloid	12	sex_n	proteinatlas_blood_expression_cluster	Cluster 46: Basophils - DNA binding	0.130952	0.680952	0.130106	0.291829	1.21869	160	COG3 RC3H2 ISG20L2 SYVN1 CLINT1 RBM26 PIM1 ZDHHC8 CTCF AQR CDC14A SPART NAALADL1 MCFD2 CASP9 HSDL2 DPH7 SERINC1 ARIH1 SPTY2D1 RAB3GAP2 ZNF639 LRR1 CYTH1 DCLRE1C CCDC126 RBSN TFIP11 NCAPH2 METTL7A HPS4 GNG2 HELQ GFPT1 SSH3 TM9SF3 HECTD4 NUP160 BTBD7 MRPS31 RCBTB1 STXBP3 INPP5B NFRKB PHF8 ZNF638 PEX2 TOPBP1 JAGN1 GALNT3 SLC36A1 TMEM164 UHRF2 TSG101 CLEC16A SIAH2 SMARCC1
acute_cd8	10	age_n	HALLMARK	HALLMARK_PEROXISOME	0.130964	0.346529	0.118815	-0.424791	-1.25303	34	PRDX5 ERCC3 HSD17B11 SCP2 CNBP ELOVL5 PABPC1 SOD2 FIS1 BCL10 CTBP1 SOD1
acute_bcell	6	sex_n	BTM_MODULES	TBA (M243)	0.130969	0.567531	0.140406	0.551647	1.33444	11	NDUFB7 SCAND1 NDUFB9 DDT PSMB3 APRT
acute_bcell	9	acuity_maxn	proteinatlas_blood_expression_cluster	Cluster 21: B-cells - Adaptive immune response	0.131	0.602492	0.117766	-0.383615	-1.20633	70	CD79B ITPR1 IGHD CD79A FCMR CDCA7L CENPC CD22 CD72 MEF2C FCRL1 CD37 SEC62 LMBRD1 C12orf42 BLCAP SNX22 BACH2 PTPRK RAB30 FCER2
acute_bcell	9	covid	C2_CP_KEGG	KEGG_CELL_ADHESION_MOLECULES_CAMS	0.131034	0.480904	0.127505	0.424856	1.30659	31	HLA-DQA2 CD22 HLA-A HLA-DRB5 HLA-F GLG1 HLA-B HLA-DOB
acute_cd8	9	covid	BTM_MODULES	T cell activation (I) (M7.1)	0.131048	0.369916	0.118288	0.409612	1.24331	40	CD3G PRKCH RORA CD2 ZAP70 SLA2 RHOH TXK CD3D CORO1A SIT1 CD247 CD3E IL12RB1 ITK PRKCQ TRAC CD5 IL7R SLAMF7 BCL11B LCK
acute_cd8	10	timen	HALLMARK	HALLMARK_PROTEIN_SECRETION	0.131094	0.31317	0.123257	-0.403027	-1.27641	51	ADAM10 M6PR USO1 COPB2 CLTC TMX1 CTSC CLTA SOD1 AP2S1 AP2M1 SCAMP3 RER1 NAPA GOLGA4 ARCN1 ARFGAP3 LMAN1 BNIP3 COPE VPS4B SNX2 SNAP23 RAB2A TPD52 SEC31A ATP6V1H
acute_myeloid	14	timen	BTM_MODULES	enriched in antigen presentation (II) (M95.0)	0.131111	0.27735	0.125033	-0.538687	-1.31753	16	CD53 PLEK SELL PTPRC IRF8 ITGA4
acute_myeloid	13	age_n	HALLMARK	HALLMARK_P53_PATHWAY	0.131131	0.325397	0.117766	0.359966	1.18342	122	PRMT2 TGFB1 TCN2 MXD1 BTG2 CTSD FOXO3 PMM1 UPP1 DDB2 FBXW7 SAT1 TAP1 SLC3A2 PTPRE ST14 F2R BAK1 HMOX1 DRAM1 CD82 RXRA BTG1 NDRG1 NOL8 CD81 RAP2B IRAK1 PPP1R15A XPC ISCU ERCC5 CCNK GM2A RNF19B RB1 CGRRF1 MKNK2 NINJ1 SPHK1 TP53 SEC61A1 MAPKAPK3 TRAFD1 TXNIP JUN COQ8A STOM PITPNC1 CCND3 SERTAD3 ATF3 TRIAP1 HDAC3 CCND2 PLK3 BAX ANKRA2 FUCA1 CASP1 RRP8 POM121 KLF4 APP
acute_cd4	1	age_n	proteinatlas_blood_expression_cluster	Cluster 19: B-cells - Humoral immune response	0.131188	0.4779	0.132846	-0.435807	-1.29166	27	GGA2 GINM1 BCAS4 ACADM MBD4 PIKFYVE ZNF460 ADD1
acute_bcell	5	age_n	proteinatlas_blood_expression_cluster	Cluster 9: Neutrophils - Innate immune response	0.13121	0.671517	0.135002	-0.342979	-1.26325	72	CLEC2B CDKN1B IER2 CD82 SELL GNG10 SH3GLB1 CPEB4 NMI ABTB1 FCHO1 IQGAP1 LY96 USP9X KPNB1 KIAA0040 TDP2 ERGIC2 AMD1 FNIP1 IFI16 UBE2D1
acute_bcell	6	age_n	BTM_MODULES	cell cycle (III) (M103)	0.131217	0.743563	0.121543	-0.520921	-1.3106	13	SMC1A RBL2 MCM7 MCM5
acute_myeloid	4	timen	HALLMARK	HALLMARK_APICAL_SURFACE	0.131217	0.331495	0.121543	0.429546	1.3216	15	SULF2 B4GALT1 APP LYN PLAUR
acute_cd4	5	covid	proteinatlas_blood_expression_cluster	Cluster 12: Non-specific - Basic cellular processes	0.131263	0.682565	0.117766	-0.271689	-1.12609	572	DYNLL1 EIF3F TOMM22 ANAPC5 MTCH2 SLC25A5 CRIP1 SLC25A3 HSPB1 PFDN5 ERGIC3 IAH1 AHSA1 SDHA FIS1 PHB2 DAP3 APRT CIAPIN1 EIF3K PLEKHJ1 LPAR6 C9orf16 ATP5PO PSMB7 NUTF2 SRP9 CDC26 EIF3D COPS9 TMEM138 TEX264 MRPS27 EIF3I CACYBP LYRM2 GRHPR OXA1L EIF3M SELENOH DPM3 TUFM PFDN4 PABPC4 ATP5PF TSSC4 CHCHD5 TXNDC15 SNX17 COX4I1 CAAP1 DERA IMMP1L ATP5ME PMPCB EXOSC8 SCP2 THOC7 PSMB2 ADSL PSMB4 CCT7 RBM3 FBXL15 TXNL4A PHPT1 TMEM256 VDAC3 NDUFS6 PDZD11 MRPL37 POLR2L LSM6 MGMT MRPL50 NUBP2 SEC11A FIBP RNASEH2B EDF1 FUNDC2 CENPX DNPH1 DMAC1 NSL1 EWSR1 PNKD TMEM230 COA4 COMMD1 TXN2 SPIDR PMVK MRS2 MEA1 VDAC2 NUDCD2 MRPL34 MRPL14 HIKESHI HAUS1 CDK4 NDUFAF8 MPV17 ALG8 MDH2 DNAJC8 NIFK ANAPC15 ABRACL CIB1 ATP5F1D AIMP1 DUSP12 PBDC1 NME2 PRMT1 QTRT1 MRPL22 EBNA1BP2 UQCRB NGDN NDUFAF3 ETFA PYM1 IFT27 BANF1 NAA10 DTYMK COPS6 EMC6 CDKN2AIPNL CHCHD1 PSMC2 COA1 IMP4 ATP5MC2 GOLT1B PPIE POMP PEX16 NDUFS7 HNRNPF RPP38 ARL2 CD47 AIMP2 GLRX3 TMEM218 MRPL58 IFI27L2 PSMA1 TSN SNAPIN RSL24D1 UQCC3 BTF3 MRPS11 FAM120AOS UFC1 CCDC12 RTCA UQCRH ORMDL1 PEX11B DDX10 LDHA TMEM42 PQBP1 ATP5PB PSMC4 LRRC8C CRYL1 EIF2S2 PRDX4 COX10 FAM50A ZCCHC10 LYRM4 ZC3H15 ATP6V1G1 RPL35 NDUFAB1
acute_cd4	2	sex_n	proteinatlas_blood_expression_cluster	Cluster 23: Antigen presenting cells - Antigen presentation	0.13127	0.568837	0.122108	-0.406031	-1.23525	55	RPRD1A CDC40 LHPP STX7 ADK GSAP HLA-DQA1 SNX5 HLA-DMA CD83 RB1 CEPT1 CYP51A1 POLD4 AGPAT5 BCS1L HLA-DPA1 ATG4C HSPA4 CD74 NFKBIE NDUFAF7 AP3B1 CXorf56 MCM5 L3MBTL3 TRIM38 DHPS
acute_cd4	6	timen	Gordon2020	nsp8	0.131279	0.91895	0.126876	0.521462	1.31945	15	HECTD1 SRP19 AATF NGDN ATE1 SRP72 SRP54 EXOSC8 MPHOSPH10
acute_cd8	12	covid	HALLMARK	HALLMARK_MTORC1_SIGNALING	0.131301	0.375147	0.128789	0.377367	1.29094	59	CALR ADD3 HSPA5 TPI1 CXCR4 PSMC4 UFM1 UBE2D3 FKBP2 PSMA3 PPIA ARPC5L SQSTM1 XBP1 HSPA9 CTSC TES PDAP1 PGK1 CORO1A ACTR2 PPP1R15A SLC2A3 SDF2L1 DDX39A HSPD1 PSMA4 BHLHE40 MAP2K3 HSP90B1 GAPDH SSR1 G6PD EBP TCEA1
acute_myeloid	15	timen	C2_CP_KEGG	KEGG_T_CELL_RECEPTOR_SIGNALING_PATHWAY	0.131349	0.303112	0.160801	-0.5178	-1.36806	14	PTPRC PAK2 NFKBIA CHP1 PAK1 JUN GRB2 CDC42
acute_myeloid	15	age_n	Gordon2020	nsp7	0.131376	0.131376	0.15017	0.527604	1.33285	12	GNG5 RAB8A SELENOS RAB1A
acute_bcell	2	timen	BTM_MODULES	CORO1A-DEF6 network (I) (M32.2)	0.131378	0.258125	0.135002	-0.526492	-1.32188	14	TECR CORO1A SH2B1 APEH BRD2
acute_cd4	2	timen	Gordon2020	nsp12	0.131422	0.406504	0.130106	-0.496395	-1.31145	19	MYCBP2 PDZD11 TCF12 LARP4B SBNO1 UBAP2L BCKDK PRRC2B UBAP2 RIPK1 RBM41 SLU7 ZNF318 PLEKHA5
acute_cd4	7	timen	BTM_MODULES	chaperonin mediated protein folding (II) (M204.1)	0.131481	0.316377	0.165657	-0.59196	-1.38577	10	CCT5 VBP1 CCT3 CCT6A CCT7
acute_cd4	7	timen	BTM_MODULES	enriched for TF motif TNCATNTCCYR (M232)	0.131481	0.316377	0.165657	-0.592236	-1.38642	10	PDE6D HSD17B4 RAD50 HDDC3 ELP4 TBCK TTC1 TCHP RAD51C
acute_cd4	7	timen	BTM_MODULES	purine nucleotide biosynthesis (M212)	0.131481	0.316377	0.165657	-0.592329	-1.38664	10	CCT3 RUVBL2 FKBP3 CCT7
acute_bcell	4	age_n	BTM_MODULES	TBA (M161)	0.131488	0.558824	0.127505	-0.550311	-1.3025	10	RBM38 ATF1 HERC4 FNDC3A RB1 KIAA1109 SP3
acute_bcell	12	sex_n	HALLMARK	HALLMARK_UV_RESPONSE_UP	0.131492	0.318103	0.124434	0.354687	1.24919	76	DNAJB1 PSMC3 FKBP4 HSPA13 GGH NFKBIA SELENOW FOS LYN BAK1 CDC5L PPP1R2 BTG2 TMBIM6 RPN1 STIP1 POLR2H BID CEBPG GRPEL1 EIF5 BTG3 ASNS DDX21 MGAT1 HNRNPU
acute_cd8	9	covid	BTM_MODULES	small GTPase mediated signal transduction (M215)	0.131551	0.369916	0.122108	0.509319	1.29631	14	TAGAP RAC2 GMIP FGD3 ARHGAP30 RHOH VAV1
acute_cd8	9	covid	BTM_MODULES	respiratory electron transport chain (mitochondrion) (M219)	0.131579	0.369916	0.120985	0.486616	1.29025	17	UQCR10 COX6A1 CYC1 COX8A UQCRC1 COX5B COX6C COX7B COX7A2L UQCRFS1 COX7C
acute_myeloid	7	acuity_maxn	proteinatlas_blood_expression_cluster	Cluster 36: GdT-cells - Adaptive immune response	0.131579	0.380117	0.287857	0.284929	1.22202	86	NKG7 CST7 DHCR24 STOM ANXA6 SUN2 LPCAT1 GTF3C1 BCR SAR1A GGA1 CD99 CCSER2 DHX38 SPON2 SPOUT1 LTBP4 PTPN4 ADRB2 SESN2 ANKMY1 TTC38
acute_bcell	2	timen	HALLMARK	HALLMARK_PI3K_AKT_MTOR_SIGNALING	0.131607	0.296837	0.122679	-0.384553	-1.25983	57	PPP1CA MYD88 ATF1 SLA PRKAR2A ACTR3 CDK4 AP2M1 IL2RG CALR PFN1 MAPK1 DAPP1 RPS6KA1 PIN1 HSP90B1 LCK RALB ACTR2 SQSTM1 YWHAB TBK1 RPS6KA3 GRK2 ARPC3 UBE2D3 PTEN
acute_myeloid	9	covid	HALLMARK	HALLMARK_ANDROGEN_RESPONSE	0.131658	0.263317	0.117766	-0.31349	-1.23332	62	SMS SRP19 VAPA PIAS1 LMAN1 IDI1 ELOVL5 XRCC5 INSIG1 ARID5B ZMIZ1 UBE2J1 IQGAP2 PDLIM5 CDK6 XRCC6 NGLY1 RAB4A SPCS3 RPS6KA3 GNAI3 HERC3 UBE2I NCOA4 FKBP5 CCND3 TNFAIP8 SEC24D CAMKK2
acute_cd8	9	covid	BTM_MODULES	MHC-TLR7-TLR8 cluster (M146)	0.131665	0.369916	0.123257	0.535538	1.30502	11	HLA-DPB1 HLA-DPA1 HLA-E HLA-A HLA-C HLA-F
acute_myeloid	11	timen	HALLMARK	HALLMARK_HYPOXIA	0.131665	0.286228	0.123257	-0.344776	-1.23634	124	ISG20 PLAC8 SAP30 MT2A NAGK MT1E KLF6 WSB1 CITED2 EXT1 GLRX ATF3 PFKP IRS2 NDRG1 TGM2 FOS UGP2 DUSP1 GALK1 GCNT2 HSPA5 TNFAIP3 BTG1 SLC2A3 CDKN1B
acute_bcell	5	age_n	proteinatlas_blood_expression_cluster	Cluster 26: Non-specific - Mitochondria	0.13167	0.671517	0.249247	0.244933	1.17206	123	YWHAH PHF1 UBE2D2 PAFAH1B1 BTG1 RCN2 TXNDC11 CCNL2 TNIP2 ARPC5L IPO8 SEPHS2 ACADVL SLC30A5 RFXANK RASAL3 DUT FNTA SDF4 TMEM126A
acute_bcell	6	sex_n	proteinatlas_blood_expression_cluster	Cluster 37: B-cells - Transcription	0.131697	0.512065	0.249247	-0.268807	-1.22687	83	IGLV3-19 IGKV1D-8 IGKV1-8 ARHGAP24 PLEKHA2 GADD45GIP1 PLEKHG1 KRIT1 SNX2 FIG4 KRT10 PRKCE KHDRBS2 FAM3C IL4R NRM TCEA2 COIL ZBTB24 SMIM14 FDFT1 STRBP BIRC3 SP140L ICOSLG MGAT5
acute_bcell	all	sex_n	HALLMARK	HALLMARK_MTORC1_SIGNALING	0.131737	0.445455	0.147331	0.328836	1.31565	182	PSPH HSPA5 SDF2L1 PLK1 DHCR7 CALR PSMD12 HSP90B1 SC5D ERO1A DHFR BUB1 LDHA PNP STIP1 NUFIP1 SRD5A1 IDH1 SLC6A6 PHGDH RAB1A CACYBP PSMG1 UBE2D3 PSMA3 YKT6 CCT6A RDH11 GTF2H1 SLC9A3R1 PSMC2 PDAP1 RRM2 USO1 XBP1 NFKBIB HK2 NMT1 P4HA1 G6PD SLC1A4 CANX CYP51A1 SORD IFRD1 SLC37A4 SSR1 SLC2A1 GBE1 M6PR TUBG1 ENO1 TXNRD1 FKBP2 PSMC4 PPP1R15A HMBS INSIG1 LTA4H SLA POLR3G CXCR4
acute_cd4	10	sex_n	BTM_MODULES	platelet activation (I) (M32.0)	0.131737	0.846403	0.172324	0.458152	1.33245	17	NR1H2 ACAP1 NRBP1 PPP1CA PPP2R1A PFN1 HGS
acute_bcell	11	covid	proteinatlas_blood_expression_cluster	Cluster 24: B-cells - Unknown function	0.131793	0.373415	0.1396	0.389846	1.2708	40	NASP PPM1K NDUFC1 MRPL55 PIGH UROS TARBP2 KLF13 FBXO9 CCDC59 IGLV2-23 CFAP298 RPP25L MRPS34
acute_cd8	9	timen	BTM_MODULES	immune activation - generic cluster (M37.0)	0.131808	0.281129	0.123257	-0.463763	-1.30374	30	CD2 SAMHD1 S100A8 IL18RAP ANXA5 TRAT1 MCM3 SLA2 CD7 UPP1 FCGR3A CD3G GRAP2 BCL11B
acute_bcell	6	sex_n	C2_CP_KEGG	KEGG_ADHERENS_JUNCTION	0.131812	0.690446	0.134273	0.478134	1.29951	20	WAS WASF2 PTPN1 ACTG1 PTPN6 IQGAP1 RAC2 ACTB ACTN4
acute_cd8	11	age_n	HALLMARK	HALLMARK_KRAS_SIGNALING_DN	0.131833	0.387259	0.153159	-0.48602	-1.33117	15	NR4A2 SLC16A7 COQ8A MX1 CHST2 YPEL1 GTF3C5 PDK2 TENT5C RSAD2
acute_bcell	4	timen	HALLMARK	HALLMARK_E2F_TARGETS	0.131868	0.362637	0.11725	0.357553	1.17252	117	TRA2B MYC SNRPB CDKN1A RANBP1 PRPS1 ILF3 LBR NUP107 CBX5 ING3 MCM5 SRSF2 HMGB2 RAD21 POLE4 PNN NUP153 SSRP1 PPM1D SMC3 EED PHF5A TFRC CDKN1B NAP1L1 RBBP7 STAG1 RPA3 PMS2 CNOT9 MTHFD2 RAD1 KIF22 RPA1 NUDT21 SMC4 ANP32E CDC25B PSIP1 RFC1 HUS1 MCM7
acute_bcell	5	covid	proteinatlas_blood_expression_cluster	Cluster 47: Plasmacytoid DCs - Protein folding	0.131868	0.452077	0.11725	0.361504	1.17053	121	IFI44L BST2 PLD4 NCOA7 NUDT1 SPCS2 CALR PDIA6 SAP30BP PHB TMED2 MCTS1 MRPL19 SEC61G HSPE1 WDR54 DNAJA1 TIMM13 LSM8 MRPL4 TMEM109 RCE1 TMEM175 TAX1BP3 PHYKPL ALG3 ALG2 COQ4 MYDGF CUL5 TULP4 P4HB B4GALT3 BORCS7 HNRNPL SPATS2 SEC61A1 MESD SNRPE CDK2AP2 MRPL16 EIF5A SND1 CANX NBDY PRKRA TRAM1 NUS1 MANF GTF3A DNAJB11 MAGOH SOX4 TP53I13
acute_cd4	14	sex_n	proteinatlas_blood_expression_cluster	Cluster 31: Non-specific - Inflammatory response	0.131868	0.596104	0.164406	0.255592	1.21878	265	POLR2E ALDH9A1 PREX1 LSM3 CCS PSMD13 COPE DCTN3 MAT2B AP2S1 RER1 ANAPC11 ATP6AP2 LSM10 EIF4H PDCD10 SCAMP2 POLR2F PRDX5 CTBP2 C4orf3 TDG TPST2 OST4 DBNL HAT1 GUK1 SUMO2 ARPC1B MPLKIP BCAP31 PPP1R7 DBI PSMD9 MYL6 NT5C3A MMADHC TXNDC12 COA5 FGFR1OP2 ANXA7 HSPA5 FAS CTDNEP1 NAA38 TM9SF2 AP2M1 MIEN1 NDUFB3 CNBP PDE6D ZNHIT1 NDUFA1 NEDD8 DOCK11 TXNDC17 LSM1 SSNA1 GNB1 COX8A SMIM12 RAB8A ILK AP3S1 MED4 MRPS36 LMAN2 C19orf25 CHMP5 FERMT3
acute_cd4	3	timen	proteinatlas_blood_expression_cluster	Cluster 7: Monocytes - Unknown function	0.131868	0.68477	0.11725	0.335548	1.17874	82	TIMP1 STX11 LIPA UBQLN1 VAMP5 RIOK3 PSAP GLTP ERICH1 BLVRA LTA4H CLIP1 BCL2L13 EIF4E2 ZMYM2 ZFAND5 UPP1 CMTM7 GNA13 TBCD RNF7 VPS26A RAP2B GLMP C9orf72 SYNE3 GFM1 SLC25A24 C20orf27 EHD4 TRAF7 IL15RA SPNS1 MAN2C1
acute_cd8	5	acuity_maxn	HALLMARK	HALLMARK_MYC_TARGETS_V1	0.131868	0.630824	0.11725	-0.329708	-1.12473	185	YWHAQ SF3A1 SYNCRIP STARD7 PCBP1 IFRD1 SNRPG EIF1AX USP1 DDX18 CCT4 GLO1 SRSF2 AP3S1 FBL SLC25A3 NOLC1 POLD2 TRIM28 CLNS1A HNRNPA2B1 RSL1D1 MRPL9 DUT NCBP2 EIF4G2 COPS5 PTGES3 PHB2 HNRNPD PHB PPM1G UBA2 SRPK1 RRM1 CDK4 PPIA CCT5 RANBP1 XPOT LDHA CNBP APEX1 LSM2 UBE2L3 VBP1 HSPD1 HSP90AB1 RNPS1 NPM1 PSMD1 KPNB1 PSMC6 RPS5 RAD23B CYC1 VDAC3 ABCE1 SRSF7 EIF4H BUB3 HNRNPR FAM120A SNRPD2 ODC1 CUL1 PSMB3 HSPE1 CCT7 PSMA7 RAN SSB YWHAE HPRT1 MRPL23 EEF1B2 PRPS2 PA2G4 PSMD14 HDGF SRSF1 XRCC6 EIF3D PCNA
acute_myeloid	4	acuity_maxn	proteinatlas_blood_expression_cluster	Cluster 49: Eosinophils - Unknown function	0.131868	0.428571	0.11725	-0.328969	-1.16284	130	VSTM1 CYSLTR1 HLA-F MED30 HLA-DRA CTSZ SPNS3 ETV6 RELL1 TMEM159 KIAA1143 U2AF1L4 FAM160A2 AGO3 PHF20 MANBA DGAT1 MBOAT1 SMIM29 ZC3H4 ZC3HAV1 THAP5 AKT1 PPP6R3 GADD45G EXOSC6 SLMAP AP5Z1 PPP3CA CDC42SE1 CHMP2B DHX40 C16orf54
acute_myeloid	9	age_n	HALLMARK	HALLMARK_HEME_METABOLISM	0.131868	0.476754	0.11725	0.363727	1.15705	122	NEK7 GYPC PRDX2 CCND3 HTATIP2 SLC25A37 DCAF10 KDM7A DCAF11 TNRC6B KLF3 USP15 TOP1 HEBP1 PGLS FBXO7 FBXO34 CCDC28A RIOK3 NUDT4 PSMD9 E2F2 KAT2B NARF RNF123 RAD23A ATP6V0A1 VEZF1 BACH1 MARK3 EPOR UROD CAT ARL2BP RNF19A LRP10 BSG ATG4A GAPVD1 ADIPOR1 ADD1 FOXO3 ELL2 XPO7 SDCBP SLC30A1 SEC14L1 TCEA1 MPP1 NFE2L1 CDR2 LMO2 SIDT2 UROS FBXO9 LAMP2 UCP2 TFDP2
acute_cd8	4	sex_n	HALLMARK	HALLMARK_PI3K_AKT_MTOR_SIGNALING	0.131892	0.587518	0.122679	-0.37254	-1.20562	88	DDIT3 EIF4E PRKAR2A CSNK2B PIKFYVE SLA RIT1 CDKN1A RALB CDKN1B MAPKAP1 RAF1 NCK1 PRKCB UBE2N IL2RG MAPK1 GRK2 ATF1 PRKAG1 MAP3K7 CAB39 GSK3B MKNK1 AKT1S1 STAT2 NFKBIB PTPN11 PDK1 DAPP1
acute_cd4	5	timen	proteinatlas_blood_expression_cluster	Cluster 10: Basophils - Unknown function	0.132037	0.686592	0.118815	0.407781	1.24117	53	EIF1 PTBP3 DBF4 ZNF800 MMD PLGRKT FURIN CTDSP1 NECAP1 METTL9 CYLD BHLHE40 PLEKHF2 DIDO1 RAB1A TP53INP1 TMX4 GTF2H1 MBD5 DENND1B BSDC1 GABPB1 STMP1 CRBN USP42 ZFYVE27 LMO4 RNF10 NT5C
acute_cd8	13	age_n	HALLMARK	HALLMARK_APICAL_JUNCTION	0.132075	0.603774	0.176694	0.475955	1.35613	14	ACTG1 EVL ACTB ICAM2 CD99 ARPC2 MSN FYB1 CAP1
acute_cd4	12	sex_n	HALLMARK	HALLMARK_E2F_TARGETS	0.132097	0.552407	0.127505	-0.359318	-1.25365	72	RBBP7 SMC1A DCK LYAR NAA38 NUP153 MYC SRSF1 CDKN1B RPA1 RFC1 RPA3 PA2G4 KIF22 SYNCRIP GSPT1 PRPS1 EIF2S1 IPO7 SNRPB HMGB2 MTHFD2 CDC25B NOP56 PHF5A POLE4 LUC7L3 NBN TMPO SMC4 RAN EXOSC8 PRKDC ING3 NASP HMGA1 AK2 DNMT1 PNN USP1 HUS1 TUBB ANP32E XRCC6 TRA2B DUT
acute_cd4	10	covid	BTM_MODULES	purine nucleotide biosynthesis (M212)	0.132116	0.345188	0.122108	0.496706	1.30645	10	ATIC CCT3 CHCHD3 CCT7 IMPDH2 GMPS
acute_cd8	2	covid	proteinatlas_blood_expression_cluster	Cluster 1: Neutrophils - Mixed function	0.132132	0.367034	0.11725	0.34902	1.157	167	N4BP1 DDX58 ZCCHC2 TRANK1 ZNF107 SMCHD1 PARP14 RAD23B ATP2B1 MDM2 USP15 PHF3 LCOR KLF6 NEU1 USP3 SCAF11 CEP295 PHIP NACC1 ZNF106 MAPKAP1 SH3GL1 AKAP10 JMJD1C ITSN2 NBPF10 DGLUCY CREBBP AFF1 BOD1L1 EXOC6 RSPH3 CHURC1 RICTOR GOLGB1 BAZ1A EFHD2 HDAC7 TUT7 SREBF1 CSAD METTL22 FYB1 KIAA0753 TENT4B CWC25 ANKRD12 SECISBP2 EZH1 PPP1R12B RNF111 MED13L ACAP2 TET2 TNRC18 U2AF2 WDR73 BAZ2B JARID2 RSBN1L NOCT C3orf62 RPGR
acute_bcell	8	acuity_maxn	HALLMARK	HALLMARK_COAGULATION	0.132164	0.447323	0.128143	-0.53676	-1.30553	11	LTA4H RAC1 PLEK USP11 GNB2 ISCU PEF1 ARF4
acute_bcell	6	acuity_maxn	HALLMARK	HALLMARK_XENOBIOTIC_METABOLISM	0.132172	0.859119	0.118815	-0.424697	-1.25222	33	CYFIP2 PSMB10 ELOVL5 ADH5 HPRT1 CAT SHMT2 DHPS ACP1 COMT SPINT2
acute_cd4	12	covid	proteinatlas_blood_expression_cluster	Cluster 49: Eosinophils - Unknown function	0.132176	0.339719	0.138022	0.360844	1.26832	55	ISG15 HNRNPH3 CDC42SE1 HIPK1 CACUL1 SMIM29 UBA7 USP22 AGO3 PHF20 KIAA1143 DNAJC3 DIMT1 TRA2A EIF1B HNRNPH1 PATL1 AP1G1 C6orf62 SMG7
acute_cd8	7	timen	Gordon2020	nsp7	0.132184	0.552478	0.143759	-0.443444	-1.30582	28	RAB8A LMAN2 GNG5 CYB5B COMT RAB10
acute_myeloid	3	sex_n	proteinatlas_blood_expression_cluster	Cluster 24: B-cells - Unknown function	0.13219	0.763763	0.117766	0.382313	1.20521	81	SELENOF UGGT1 C1orf122 KLF13 UROS ATXN7L3 CASP10 SAC3D1 ANXA4 NASP UNK HDGFL2 ADCK5 INTS1 ENDOV UBE2H ICE2 HDHD3 GPKOW B3GALT4 MRPS34 TRMT10A FBXO22 CDK7 UBFD1 PIGH SNAPC4 TARBP2 SLC44A1 PDXK PCGF3 ENDOG FBXO9 KIAA2013 ING4 CCAR1 PHC3 RHOQ ZNF282 CCDC59 INTS6L KNOP1 TMEM94 KLHDC10 RPP25L NUP85
acute_cd4	9	sex_n	Gordon2020	nsp7	0.132196	0.594883	0.121543	-0.459976	-1.26468	27	RAB5C TOR1AIP1 RAB2A RHOA RALA CYB5R3 FAM162A
acute_cd4	5	sex_n	proteinatlas_blood_expression_cluster	Cluster 50: Neutrophils - Cellular senescence	0.132231	0.625094	0.128789	-0.39002	-1.27583	47	RIPOR2 FOS KDM6B MX2 XPO6 ANAPC13 DUSP1 CARD8 VMP1 USP10 PLEKHM1 RAB11FIP1 ZNF24 CFLAR CYTH2 NPEPPS CIR1
acute_cd8	4	timen	HALLMARK	HALLMARK_PEROXISOME	0.132231	0.259174	0.128789	-0.364813	-1.25343	71	HSD17B4 ACSL5 MSH2 PEX11B ALDH9A1 RDH11 ECI2 MVP ECH1 VPS4B IDH1 CNBP SLC25A19 SLC25A4 SLC25A17 PRDX1 PEX6 SOD1 YWHAH ACAA1 RETSAT ABCC5 HMGCL ACOT8
acute_myeloid	9	timen	Daniloski2021	crispr_moi1	0.132248	0.132248	0.118288	0.424319	1.27075	27	ARPC4 RNASEK ARPC3 ATP6V0D1 RAB7A ATP6V0C FBXO33 ATP6AP2 ATP6AP1 ATP6V0B COMMD2 ATP6V1G1 COMMD3 VPS29 ACTR2
acute_cd4	1	acuity_maxn	BTM_MODULES	TBA (M136)	0.132275	0.459918	0.120985	-0.485397	-1.29253	16	GNB2 ASNA1 GPS1 PKN1 NAPA
acute_cd8	5	age_n	proteinatlas_blood_expression_cluster	Cluster 5: Granulocytes - Unknown function	0.132336	0.458765	0.126876	-0.263994	-1.17254	217	CDC123 TAP1 RAB5B TOR1B RGL4 OASL RGS14 NINJ1 MPPE1 NCOA4 SP110 CKLF CEACAM21 ADAM8 CALCOCO1 DHX58 RNF44 CLK3 MLF2 SF3B2 YPEL3 EVI2B CAMLG RAC2 PLCG2 LENG1 SDF2 PAIP2 NCOA1 SP100 MTMR3 PIAS1 SRSF4 NFKB2 MAEA LYPLA2 USP4 TMEM43 GDI1 TBC1D10C FGD3 ZNF487 PHKA2 PRKD2 CERS4 VPS37B RTF2 NRDC GLIPR2 NT5C2 MFSD14A UFD1 GMFG NARF MARF1 THAP6 POR TMEM120A BBIP1 SYF2 TACC3 GSK3A IFRD1 ARHGAP15
acute_bcell	all	age_n	Gordon2020	orf8	0.132348	0.996319	0.249247	0.320927	1.30168	30	CHPF ERLEC1 HYOU1 UGGT2 NEU1 SDF2 EMC1 SIL1 PUSL1 GGH ERP44 ADAM9
acute_myeloid	9	acuity_maxn	HALLMARK	HALLMARK_NOTCH_SIGNALING	0.132388	0.264775	0.128789	-0.488394	-1.30908	19	LFNG NOTCH2 ARRB1 FBXW11 RBX1 ST3GAL6
acute_cd8	all	timen	HALLMARK	HALLMARK_PROTEIN_SECRETION	0.132442	0.264885	0.130777	-0.333823	-1.23176	88	CLCN3 SCRN1 BET1 ADAM10 USO1 CTSC STX7 SCAMP1 ARFIP1 MAPK1 COPB2 ARFGAP3 ATP7A DST GBF1 NAPA SNAP23 VPS4B COG2 ARCN1 VPS45 ARFGEF1 SEC22B ARFGEF2 LAMP2 AP2B1 IGF2R STX16 ABCA1 RAB9A BNIP3 KIF1B TMX1 SCAMP3 GALC GOLGA4 STX12
acute_cd8	12	covid	proteinatlas_blood_expression_cluster	Cluster 48: NK-cells - Unknown function	0.132479	0.279677	0.257206	-0.337882	-1.25374	28	HOPX MATK MRPS6 ID2 PTGDR DDIT4 PRKACB JAK1
acute_myeloid	13	timen	proteinatlas_blood_expression_cluster	Cluster 29: Plasmacytoid DCs - Unknown function	0.132492	0.337855	0.21925	0.426086	1.31772	20	C12orf57 C11orf1 CMTM3 TTC3 TSPYL2 EMD SLC23A2 POLD2
acute_cd8	11	timen	BTM_MODULES	regulation of antigen presentation and immune response (M5.0)	0.132548	0.323308	0.249247	0.254873	1.15217	43	NFKBIA JUN LIME1 HLA-DRA HLA-DRB1 CD3D HLA-DQB1
acute_cd8	9	age_n	HALLMARK	HALLMARK_MYC_TARGETS_V2	0.132556	0.29036	0.120985	-0.443492	-1.28116	26	CDK4 DCTPP1 WDR74 CBX3 NOLC1 NOP56 NIP7 PHB DDX18 HSPE1
acute_cd4	5	covid	BTM_MODULES	TBA (M120)	0.132668	0.53067	0.142901	-0.566779	-1.3351	10	LPXN ARRB2 MAP4K1
acute_cd8	all	age_n	HALLMARK	HALLMARK_KRAS_SIGNALING_DN	0.132678	0.276413	0.131458	-0.386648	-1.26346	68	PLAG1 SGK1 EFHD1 CD40LG OXT RIBC2 TFCP2L1 LYPD3 PDCD1
acute_cd4	3	sex_n	proteinatlas_blood_expression_cluster	Cluster 31: Non-specific - Inflammatory response	0.13269	0.77861	0.130106	-0.261437	-1.17217	326	CD2BP2 SELENOT MRPS36 C19orf25 RNF2 TIMM17B LARP7 JKAMP CYB561D2 SLC25A20 BUD31 PSMC1 RBM4 NDUFB3 GNPTG BTF3L4 DNTTIP2 PLPBP PPP1R7 MAPRE1 GLE1 SNW1 TTC1 SMIM12 CAMTA1 NABP1 MAT2B POLR2F CDK5RAP3 BLOC1S1 ZFAND2A COA5 STX4 SF3B6 AZI2 MMADHC MR1 PCMT1 EIF4EBP1 UMAD1 NT5C3A BCAP31 SERINC3 PRKAG1 IP6K2 LMAN2 ZDHHC12 AP3S1 PET100 KIF5B CNBP CINP PDCD10 DUSP11 CAPG SIRT2 EIF4H LAMTOR2 CLTA RABIF GBP2 FGFR1OP2 DCAF11 IDH3G HNRNPK SCAMP2 INTS12 TRAPPC2B ELOVL1 UNC50 LSM3 FRG1 OCEL1 TXNDC12 DOCK11 PIGS B2M PHKG2 RHEB SMIM7 PIGBOS1 GPX4 LAMTOR3 TRAPPC5 ATP5MF WDR45 INO80C DGUOK TIPRL AURKAIP1 ZNF410 YY1AP1 B3GAT3 MTIF3 HMGN2 RNF181 RABAC1 TPI1 COMMD7 TBC1D23
acute_cd8	12	timen	C2_CP_KEGG	KEGG_PROTEASOME	0.132708	0.523458	0.138022	-0.454134	-1.32055	27	PSMB9 PSME2 PSMA5 PSMB8 PSMA6 PSMB10 SEM1 PSMD2 PSMC5 PSME1 PSMD7 PSMC4
acute_bcell	10	sex_n	proteinatlas_blood_expression_cluster	Cluster 11: Basophils - Unknown function	0.132723	0.615353	0.184706	0.565541	1.40758	10	LENG8 MLLT6 ANKRD11
acute_cd4	11	acuity_maxn	HALLMARK	HALLMARK_COMPLEMENT	0.132797	0.439251	0.11725	-0.371323	-1.20122	74	GZMK CTSS PLEK CASP4 EHD1 CALM3 CSRP1 LGALS3 ATOX1 APOBEC3G GZMA GNAI3 STX4 USP16 GNAI2 GNB2 USP14 CTSB LCP2 KIF2A LAP3 HSPA5 PSMB9 ITGAM
acute_cd8	all	age_n	proteinatlas_blood_expression_cluster	Cluster 29: Plasmacytoid DCs - Unknown function	0.132841	0.32894	0.131458	-0.383541	-1.27238	71	FAM153B AGBL2 METTL1 UTP20 SLC7A6 PRAG1 GAREM2 PLPP1 MYOM1 FAM120C SPDL1 POLD2 TMIGD2 C22orf15 RAB40B SPATA7
acute_myeloid	15	sex_n	proteinatlas_blood_expression_cluster	Cluster 26: Non-specific - Mitochondria	0.132841	0.368455	0.131458	0.483698	1.32372	19	MTDH RAC1 BTG1 SNX3 ETFB SURF1 SDF4 CCNI
acute_bcell	1	covid	proteinatlas_blood_expression_cluster	Cluster 31: Non-specific - Inflammatory response	0.132867	0.907583	0.116739	0.3235	1.10201	296	PSMD4 CDK5RAP3 COX17 HSPA5 CNBP HNRNPK SNX6 SFT2D1 TXNDC12 CLK1 AP2M1 FGFR1OP2 DBI DNTTIP2 C4orf3 EAPP SUMO1 NEDD8 MAT2B CAPG EIF4EBP1 ELOC TIMM17B GUK1 SMAP1 NDUFA2 ARPC1B SSNA1 TRAPPC1 MIEN1 TTC17 MPLKIP RER1 IK RAB8A TM9SF2 MED4 IP6K2 GPX4 RSRP1 XRCC5 ATP5MPL HERC5 SRSF10 OST4 RNF114 IDH3G UMAD1 EMC7 BTF3L4 OTUB1 MRFAP1 ING3 TMEM9B EIF4H DPY30 SMIM7 CYB561D2 GTF2F2 KIF5B BUD31 ENY2 CBWD2 PIGT LAMTOR5 RABAC1 NAA38 DOCK11 MRPL28 TIPRL SCAND1 SAP18 DDOST PCMT1 DPF2 ARMC8 COPE ENSA LRRFIP2 JOSD2 SNRNP27 STAMBP ANXA7 SERINC3 PIGS TATDN3 BZW1 TTC1 LYPLA1 ERP44 PPP2R3C WDR45 TMEM199 MAPRE1 ARHGDIB TBC1D23 BAD PDE6D MAP3K7 MMADHC INO80C AMZ2 GHITM TAF9 RNF181 RPS19BP1 JKAMP STAT1 WASHC3 NDUFA1 LSM10 UBE2I CBLL1 ALDH9A1 NT5C3A ATOX1 PSMC1 CLTA COX5B SLC39A6 ZFAND2A PRDX5 ATP5MF
acute_bcell	6	age_n	proteinatlas_blood_expression_cluster	Cluster 45: Eosinophils - Innate immune response	0.132867	0.813811	0.116739	-0.34273	-1.12732	157	SCPEP1 EIF2B1 UBA3 NAPA ORAI2 CALM2 BNIP2 ELMO1 RPS6KA1 SNAP23 PARVG GPBP1L1 GCNT1 ITGA4 TMBIM1 HP1BP3 CCDC112 HPS1 ME2 ZNF281 KLHDC3 PGK1 SIGLEC10 FKBP1A FAM204A PGGT1B GIT2 PRPF40A CD46 PSMD10 PIP5K1B NDUFA6 DEF8 ARRDC1 ACTR3 CYB5R4 EPSTI1 TOR1AIP1 IWS1 CHMP1A FAM32A PPP1R12A MAP3K8 MFSD1 ARFGAP2 PRKAR1A MIA3 HACD4 DCAF7 ATP6V1E1 RAB11A MCPH1 CAP1 RNFT1 PTPN1 PCF11 RGS19 CRLF3 GPI P4HA1 TBC1D5 SPINT2 CTSA C1orf162 TADA3 IKBKG RAB24 CD24 SPPL2A DCTN4 SYNE1 SMS TMEM50B RASSF2 AP1M1 DLD RNF216 NDUFA4 NFKBIB ACTB RABGAP1L GAPT ASCC2 TMF1 CCNH HIF1A WSB1
acute_cd4	4	timen	proteinatlas_blood_expression_cluster	Cluster 6: Non-specific - Transcription	0.132867	0.549451	0.116739	-0.2793	-1.1755	141	NCOR1 TPR BPTF DNMT1 ZRANB2 REXO2 EIF5 DDX46 METAP2 NSRP1 PNPT1 RBM25 GOPC VPS13C PRKDC SLTM SETX AKAP9 THRAP3 POLR2C KTN1 UPF3B NSD1 SUPT5H SRP19 PRKCB EIF3J U2SURP ASH1L TBRG1 LPIN1 CDK11A RSF1 USP11 TTC14 EIF5B ARHGAP5 RFC1 VAMP2 KIN OSBPL8 SON UFM1 SPAG9 ACD MPHOSPH8 RSRC1 XRN1 HNRNPD ZMYM5 NEMF USP36 TAF1D ZNF292 HNRNPA3 CHD4 YME1L1 ATRX ARFGAP3 TBP TTC37 PTPN11 ILF3 KPNA5 CNTRL BEX4 TNRC6A PARP11 CWF19L2 ARID1B USP8 SVIP CHD9 ABHD18 EPC1 CRIPT SUCO MNAT1 CCNT1 KMT2E VPS13A CHD6 UBXN2A VPS53 RNPC3
acute_cd8	8	acuity_maxn	proteinatlas_blood_expression_cluster	Cluster 51: Monocytes - Innate immune response	0.132867	0.690909	0.116739	-0.341206	-1.14805	125	CCDC115 FCER1G TSPAN14 APOBEC3C ARHGAP1 PTPN18 PTPN6 SERPINB9 GDI2 TMPO UHMK1 MPC1 M6PR SSBP4 CSTB SMU1 NAP1L1 MYD88 C3orf14 CX3CR1 POU2F2 MAP4K2 UTRN ATP1B3 MYO1G STX12 TUBA1B HK1 MBD2 CNIH4 EXOC7 SPN PAG1 FBXO6 ARHGAP4 RBBP7 INSIG1 CAPNS1 SLC12A7 ABI3 ACP2 NAAA STXBP2 TESC CLIP4 CYP4V2 PTP4A2 SNAPC3 CUX1 SH2D3C MOV10 NFKBIZ WDR11 SGPL1 RERE GCH1 OSTM1 AP2A1 PDSS2 KIF3B APH1B PIEZO1 CORO1B GIMAP8 ITGAL LST1 RBBP8 DRAP1 HIVEP3 IFITM3
acute_myeloid	10	covid	HALLMARK	HALLMARK_IL2_STAT5_SIGNALING	0.132867	0.367339	0.116739	0.342201	1.1621	106	BHLHE40 GPR65 IFNGR1 SELL TLR7 TNFSF10 IFITM3 GBP4 MXD1 SMPDL3A DCPS PLSCR1 NFKBIZ CD86 MAPKAPK2 PLIN2 CD48 PIM1 NCOA3 IGF2R NFIL3 ANXA4 GSTO1 CKAP4 CYFIP1 MAP3K8 FLT3LG LRRC8C SNX14 PTRH2 BATF PTGER2 TIAM1 PUS1 IL10RA HK2
acute_myeloid	8	timen	proteinatlas_blood_expression_cluster	Cluster 23: Antigen presenting cells - Antigen presentation	0.132867	0.819559	0.116739	0.323078	1.20194	78	HDAC9 CD83 HLA-DQA1 NFKBIE SNX8 OSGEP UBE2E2 ZNF581 TENT5A HHEX SNX5 HLA-DQB2 HLA-DOA TMEM107 LHPP ARL4A HLA-DQB1 SAMM50 CIITA DHPS HLA-DMB CLIC4 AP3B1 CXorf56 MTPN RPRD1A HLA-DMA GRK3 SQLE CKS1B
acute_bcell	3	covid	HALLMARK	HALLMARK_TGF_BETA_SIGNALING	0.132924	0.665335	0.118288	0.465695	1.28059	17	PPP1R15A ARID4B IFNGR2 UBE2D3 TGFB1 JUNB TGIF1
acute_cd8	4	age_n	proteinatlas_blood_expression_cluster	Cluster 21: B-cells - Adaptive immune response	0.132967	0.460952	0.123257	-0.340146	-1.22691	80	NT5E FCMR MFN1 CENPC PASK ARID5B LMBRD1 PRPSAP2 ZNF891 HVCN1 TRAK2 C12orf42 ZC3H6 BACH2 HIRA FBXO44 ZNHIT6 FCRL3 NAPEPLD LARGE2 JUN IGHM ZNF675 SMC6 ZNF318 NFKBID PRKD3 CLCF1
acute_cd4	13	covid	proteinatlas_blood_expression_cluster	Cluster 3: Plasmacytoid DCs - Unknown function	0.132972	0.415536	0.138805	0.357635	1.25823	59	IRF7 TRIM22 PARP10 ITM2C C12orf75 PAIP1 SBF1 HERPUD1 DCPS PPIB CD4 DNAJC7 COX6A1 MICAL1 KDELR1 STMN1 TMED9 FAM118A
acute_myeloid	15	acuity_maxn	C2_CP_KEGG	KEGG_HEMATOPOIETIC_CELL_LINEAGE	0.132988	0.319171	0.158514	-0.476257	-1.30806	14	HLA-DRB1 CD14 HLA-DRB5 CD4
acute_bcell	6	covid	HALLMARK	HALLMARK_DNA_REPAIR	0.132995	0.365736	0.117766	0.372185	1.21712	85	CMPK2 RALA TAF9 HCLS1 RNMT SF3A3 DAD1 NELFE POLR2F NELFCD POLE4 TSG101 GTF2B NT5C3A COX17 SUPT4H1 DGUOK HPRT1 VPS37B RBX1 ITPA SURF1 POLR3C XPC ADRM1 GTF3C5 GUK1 SNAPC5 SEC61A1 RFC2 ERCC3 EDF1 POLR2K RRM2B
acute_bcell	11	age_n	proteinatlas_blood_expression_cluster	Cluster 4: T-regs - Cell cycle regulation	0.133	0.616636	0.116739	-0.41362	-1.21667	47	PIM2 RPA3 CDCA7 PHF11 SHMT2 USP16 RPS27L OPTN BATF RAD51C GBP1 PTTG1 ITGB1 SOD1 CDKN2A SVBP CD70 MTO1 ACAT1 PPP2R2A RAD21 NUDT21 NBPF15 RASGRP1 CENPM
acute_bcell	1	covid	C2_CP_KEGG	KEGG_JAK_STAT_SIGNALING_PATHWAY	0.133	0.994854	0.116739	0.405506	1.21278	41	IFNAR1 JAK1 STAT3 PIK3R1 PIAS1 STAT2 IFNGR1 IFNGR2 IL13RA1 IL6 IL10RA IL4R STAT6
acute_cd8	11	acuity_maxn	proteinatlas_blood_expression_cluster	Cluster 18: Basophils - Vesicular transport	0.133	0.878265	0.116739	-0.371097	-1.17141	76	KRAS DDX3X COPB2 TIPARP CRNKL1 VTA1 DCP2 VGLL4 GAPVD1 CD164 NBN ZKSCAN1 LUZP1 WAC DDX5 HMGXB4 DYRK1A APOL6 WTAP N4BP2L2 NIPBL DMTF1 CHFR SFI1 IQGAP2 RB1CC1 STX17 HGS FAM120B KPNA4 CWC15 GIGYF2 ARCN1 UBLCP1 ATE1 C6orf89 GOLGA4 STIM2 CSDE1 BIRC6 HS1BP3
acute_bcell	5	timen	BTM_MODULES	TBA (M136)	0.133098	0.29849	0.128143	-0.562991	-1.32255	12	NAPA ASNA1 NR1H2 GPS1 CAPN1 PPP2R1A
acute_myeloid	11	sex_n	Gordon2020	M	0.133113	0.46176	0.123257	0.459981	1.29269	27	GGCX TARS2 SLC30A7 SAAL1 STOM ANO6 ACADM FASTKD5
acute_bcell	1	age_n	HALLMARK	HALLMARK_UNFOLDED_PROTEIN_RESPONSE	0.133133	0.408275	0.116739	-0.39108	-1.20348	71	FUS EIF4A2 HSP90B1 SEC31A EIF4A1 CALR CXXC1 EIF2S1 DNAJC3 EDEM1 DNAJB9 SPCS1 SEC11A CNOT2 BANF1 PDIA6 DCTN1 HERPUD1 NOP14 CNOT4 EXOC2 NOLC1 EIF2AK3 CKS1B EXOSC10 IMP3
acute_bcell	3	acuity_maxn	C2_CP_KEGG	KEGG_LYSOSOME	0.133166	1	0.132846	-0.383392	-1.30037	40	NPC2 CTSH CLTA CTSS ARSA CD63 M6PR GUSB GNPTG ATP6V1H MAN2B1 NAPSA
acute_bcell	5	timen	BTM_MODULES	enriched in antigen presentation (III) (M95.1)	0.133175	0.29849	0.128789	-0.571279	-1.31903	11	PLEK PTPRC AIF1 CD53 ITGB2
acute_cd4	4	acuity_maxn	proteinatlas_blood_expression_cluster	Cluster 33: Neutrophils - Chromatin organization	0.133245	0.494911	0.13649	-0.355462	-1.25852	50	TIAL1 SETD2 EP300 DNAJA2 SLU7 CREB1 PRPSAP1 LPIN2 JUND TMEM209 ATG5 ARID1A DDIT3 NBPF19
acute_myeloid	12	timen	Gordon2020	nsp12	0.13325	0.331707	0.132147	-0.519286	-1.32167	18	RIPK1 LARP4B SLU7 PPIL3 MYCBP2 PDZD11 CRTC3 TCF12
acute_cd4	8	timen	BTM_MODULES	TBA (M174)	0.133256	0.447966	0.126876	0.494921	1.28718	18	BZW1 RNF138 CUL5 TSN PCNP ANP32E MDFIC
acute_bcell	10	acuity_maxn	HALLMARK	HALLMARK_GLYCOLYSIS	0.133333	0.428571	0.145516	0.33812	1.27053	58	DDIT4 MIF TXN PGLS TPI1 ENO1 ALDOA HSPA5 CITED2 CD44
acute_bcell	11	sex_n	HALLMARK	HALLMARK_COAGULATION	0.133333	0.545455	0.191892	-0.414271	-1.31809	21	GSN TIMP1 CRIP2 USP11 LGMN CAPN2 PEF1
acute_bcell	7	age_n	BTM_MODULES	TBA (M136)	0.133444	0.334	0.249247	0.499486	1.45683	12	NUCB1 NAPA COPE GNAI2 GNB2 GPS1
acute_cd8	7	covid	HALLMARK	HALLMARK_MTORC1_SIGNALING	0.133468	0.285137	0.11725	0.333084	1.18391	147	CALR HSPA5 PDK1 PSMB5 TES UBE2D3 ADD3 HSP90B1 PSPH MAP2K3 HSPA4 CYB5B MTHFD2 G6PD QDPR TPI1 PITPNB TM7SF2 UNG RAB1A PSME3 CXCR4 NMT1 CCT6A YKT6 PGK1 DDX39A XBP1 HSPA9 PSMD12 FKBP2 DDIT3 NFYC IFRD1 EDEM1 SKAP2 SLC6A6 ATP2A2 LDHA FGL2 PSMD14 PSMC4 ACTR3 ARPC5L ALDOA STIP1 TUBA4A CORO1A EBP TCEA1 HSPD1 PSMC6 GLA PSMA4 SEC11A ACSL3 INSIG1 PSMC2 NAMPT
acute_cd4	14	age_n	proteinatlas_blood_expression_cluster	Cluster 41: Basophils - Cellular respiration	0.133523	0.472848	0.142057	0.357771	1.26906	45	PABPN1 MT-CO1 DIAPH1 MT-CO3 MT-ND5 WHAMM MCRS1 SMAD2 ILKAP MT-ND2 MT-ATP8 MCRIP1 MT-ATP6 CDC73 MT-ND4L YIPF4 SMIM10L1 MT-CYB MT-CO2 MT-ND6 MT-ND1 IRAK4
acute_bcell	11	sex_n	BTM_MODULES	enriched in B cells (III) (M47.2)	0.133556	0.877832	0.155242	0.422894	1.29792	25	CD69 TPD52 FCRL3 IGHD PNOC FCRLA FCGR2B VPREB3 MEF2C HLA-DQA1
acute_cd4	11	age_n	BTM_MODULES	TBA (M72.1)	0.133598	0.408652	0.13649	0.537636	1.3235	12	BZW1 G3BP2 CCNC ARID4B PPP1R12A SACM1L ITSN2 PLEKHF2
acute_cd4	11	covid	Ugalde2022	crispr	0.133603	0.133603	0.172324	0.516462	1.3731	13	PLAC8 STAG2 SPNS1 SOCS3 JUN
acute_cd8	7	sex_n	proteinatlas_blood_expression_cluster	Cluster 46: Basophils - DNA binding	0.13363	0.592593	0.123842	-0.322683	-1.2025	155	NR4A2 CD84 SMARCC1 CGRRF1 BIRC2 HSPA13 PPP2R5A NPAT ELF1 P2RY10 CDC14A BLZF1 TSG101 RASSF1 CYTH1 CAPN1 ITGAM FBXL3 TTC19 CTCF PMM2 TLE4 COG3 RHBDD2 ZMAT1 BMI1 VCP RIC8B PGRMC2 HEATR5B HMGB2 TENT5C ETS1 ASB3 GFPT1
acute_bcell	7	age_n	proteinatlas_blood_expression_cluster	Cluster 35: T-regs - Unknown function	0.13367	0.619741	0.132846	-0.475156	-1.3281	21	FXR1 PPP3CC NGRN RANGRF VTI1A SRSF8 ASXL1 IRF3 MAD1L1 URM1 ECHDC2
acute_bcell	10	age_n	Gordon2020	orf8	0.13369	0.802139	0.199915	-0.477598	-1.33833	13	ITGB1 OS9 DNMT1 PLD3 PLEKHF2
acute_cd4	6	sex_n	Gordon2020	nsp7	0.133696	0.631403	0.122108	-0.465188	-1.26406	23	RALA RAB2A DNAJC19 RAB8A RHOA GNG5 SELENOS RAB1A RAB14
acute_cd8	all	timen	proteinatlas_blood_expression_cluster	Cluster 22: NK-cells - Unknown function	0.133795	0.227451	0.126254	-0.328805	-1.23913	106	ZNF786 IFT46 CCDC71 ZNF234 ZNF607 JADE2 ZNF337 ZSCAN30 ARHGEF19 POLR1B PITPNM2 TTPAL DNAJA3 LRRC43 WDCP STBD1 SETD3 CREB3L4 PEBP4 CPT1B ERGIC1 TMEM241 ZFP69 EDC3 SMURF2 USP25 CPLANE2 PRH1 ZNF135 TMEM185A TMED1 TRMT12 N6AMT1 ZKSCAN5 FECH CLDN7 PJA1 DDX31 ZNF32 COG1 COQ6 THEM6 TRPT1 ZMYND10 JPT2
acute_cd8	11	covid	BTM_MODULES	cell adhesion (GO) (M117)	0.133803	0.423206	0.231127	-0.395479	-1.28745	18	PRKCQ PLEK LEF1 SELPLG PPP2R1A PSTPIP1 SPOCK2 LY9 CYTIP ZAP70
acute_myeloid	13	sex_n	HALLMARK	HALLMARK_CHOLESTEROL_HOMEOSTASIS	0.133817	0.376861	0.118815	0.427583	1.2582	40	FABP5 LGALS3 CLU FDPS ATF5 ACAT2 CD9 SREBF2 ANXA5 PMVK ATF3 FDFT1 IDI1 ANTXR2 LDLR S100A11 ECH1 PNRC1 PLAUR ATXN2 EBP
acute_bcell	4	timen	BTM_MODULES	TBA (M242)	0.133858	0.347932	0.124434	0.545282	1.29323	10	REL MAP3K2 MED1 ACAP2 FBXW7 RASA2 SNX13 CREBBP
acute_cd8	7	acuity_maxn	HALLMARK	HALLMARK_UV_RESPONSE_DN	0.133866	0.736264	0.116234	-0.341946	-1.19483	64	INSIG1 ATP2B1 ADD3 PHF3 FYN MAPK14 INPP4B BCKDHB SYNE1 NFKB1 MRPS31 MGMT SPOP NIPBL NR1D2 FBLN5 ANXA4 AGGF1 MAP2K5 NR3C1 SCAF8 DYRK1A NEK7 ATXN1 CDKN1B RUNX1 SMAD3 ATP2B4 DLG1 WDR37 ANXA2 ATRX SFMBT1 MTA1 PDLIM5 PRKCA TGFBR2
acute_bcell	2	sex_n	HALLMARK	HALLMARK_ANDROGEN_RESPONSE	0.13388	0.62305	0.202072	0.357531	1.27483	40	SAT1 UBE2I RPS6KA3 RAB4A DBI ELOVL5 GNAI3 TPD52 ELK4 PA2G4 MYL12A SGK1
acute_bcell	5	timen	BTM_MODULES	purine nucleotide biosynthesis (M212)	0.133896	0.29849	0.129443	-0.580093	-1.31154	10	CCT7 CCT3 ATIC RUVBL2 MTHFD1 GMPS
acute_cd8	3	acuity_maxn	Ugalde2022	crispr	0.133924	0.133924	0.249247	0.316894	1.26713	18	JUN SOCS3 PLAC8
acute_cd4	4	timen	HALLMARK	HALLMARK_MYC_TARGETS_V2	0.133938	0.308056	0.116739	-0.346743	-1.25283	35	MYC NOP56 PA2G4 HSPD1 CDK4 IMP4 HSPE1 PES1 TCOF1 DDX18 NPM1 FARSA TBRG4 NDUFAF4 DCTPP1 MPHOSPH10 UNG NOLC1 GRWD1 MCM5 EXOSC5 MRTO4 PHB NOP16
acute_cd4	13	timen	BTM_MODULES	T cell activation and signaling (M5.1)	0.133987	0.591716	0.222056	-0.450173	-1.35603	21	GIMAP6 CCR7 TRAF3IP3 TRAT1 PTPRC ITK LCK CD247
acute_bcell	10	covid	HALLMARK	HALLMARK_GLYCOLYSIS	0.134	0.327556	0.116234	0.38551	1.19514	58	MDH2 ALDOA LDHA KIF2A PGK1 ZNF292 PGLS PFKP DDIT4 TPI1 TALDO1 PGAM1 PKM ARPP19 ALDH9A1 HSPA5 FUT8
acute_cd4	10	sex_n	HALLMARK	HALLMARK_MYOGENESIS	0.134	0.320111	0.170932	0.414345	1.32372	24	AKT2 ATP6AP1 BIN1 FDPS BAG1 RB1 TPM3 SH2B1 IFRD1 GABARAPL2 MYH9
acute_myeloid	10	age_n	HALLMARK	HALLMARK_EPITHELIAL_MESENCHYMAL_TRANSITION	0.134	0.53485	0.116234	0.402014	1.20093	50	RHOB ID2 VCAN BASP1 THBS1 TGFB1 TIMP1 GLIPR1 FLNA NOTCH2 WIPF1 MCM7 IL32 AREG SAT1
acute_myeloid	all	timen	HALLMARK	HALLMARK_CHOLESTEROL_HOMEOSTASIS	0.134021	0.320676	0.282013	0.291859	1.19511	66	TNFRSF12A CHKA CD9 TMEM97 TRIB3 EBP GSTM2 LGALS3 CTNNB1 JAG1 ACTG1 ALCAM MVD PLAUR ACSS2 IDI1 ABCA2 TP53INP1 PNRC1 PDK3 MVK
acute_cd4	7	sex_n	BTM_MODULES	E2F1 targets (Q3) (M10.0)	0.134048	0.861823	0.137251	0.540334	1.32229	12	PCNA HMGA1 MCM6 UNG ARID4A MAP4K1 DCK STMN1
acute_cd8	12	acuity_maxn	BTM_MODULES	respiratory electron transport chain (mitochondrion) (M238)	0.134085	0.247542	0.132147	-0.531784	-1.29632	11	NDUFA2 NDUFB6 NDUFS7
acute_cd8	5	timen	HALLMARK	HALLMARK_GLYCOLYSIS	0.134134	0.361083	0.116234	-0.362448	-1.19556	99	ISG20 CHST2 CHST12 COPB2 SLC16A3 NASP FKBP4 TKTL1 UGP2 G6PD KIF2A HAX1 PSMC4 RBCK1 EXT2 GLRX POLR3K RPE GMPPA ANKZF1 VCAN PFKP AKR1A1 HDLBP PMM2 GALK2 ME2
acute_myeloid	11	age_n	proteinatlas_blood_expression_cluster	Cluster 51: Monocytes - Innate immune response	0.134199	0.372622	0.142901	0.25725	1.19056	201	C1QA MAFB MTSS1 C1QB RNF144B FCGR3A MBD2 SORT1 TSPAN14 MAPKAPK3 SERPINA1 SMAP2 SSBP4 LDLRAD3 TAGLN WASHC1 C3orf14 CLIP4 TCTA CEBPG PCK2 CLN6 DENND5A APOBEC3C RBBP8 PIEZO1 OSBPL5 LY6E STX12
acute_cd8	2	age_n	proteinatlas_blood_expression_cluster	Cluster 1: Neutrophils - Mixed function	0.134204	0.332315	0.128143	0.281734	1.19724	167	MTRNR2L8 NBPF10 RC3H1 RAD23B IGSF6 NACC1 SYNJ2 ARID4A PHIP PDE4B ACAP2 PKN2 ZBTB37 ATP23 ZNF552 OPHN1 RICTOR RNF111 EPB41 CEBPD SVIL EFHD2 SP1 FAM177A1 SMCHD1 KLHL2 PIK3CA CDK11B MAPKAP1 KLF6 KLHL21 UBALD2 ITCH YTHDC1 RETREG2 CSAD ATP2B1 RYBP CHURC1 SRGAP2 AKAP10 PARP14 FOSB EXOC6 EZH1 TBKBP1 ZNF746 PHF3 USP15 ATP7A SRF CWC25 USP3 SCAF1 TET2 BAZ2B AP5B1 ZCCHC2 TNFAIP2 KIF27 BAZ1A
acute_myeloid	7	sex_n	proteinatlas_blood_expression_cluster	Cluster 12: Non-specific - Basic cellular processes	0.134208	0.593572	0.116739	0.282384	1.13105	613	SETD7 PSMB7 GRPEL1 AK2 PSMC5 POLE3 COA6 TUFM CBR1 FUNDC2 MED19 DERL2 TRMT6 MGMT ELP5 SCAMP3 ZBTB8OS ZNF766 MRPL52 FIBP APRT RIPK3 NECAP2 PSMD7 MRPL27 KRTCAP2 FTSJ1 MRPL51 DFFA NDUFB10 BUD23 CYCS GOLT1B UBXN1 NSMCE4A NUDT2 YDJC DCAF13 ARL6IP4 CISD1 PBDC1 HMBS ZCCHC10 ATP5PB PEX16 MRPS7 PQBP1 DDX56 COX20 COMMD1 PTGES3 TEX264 LACTB2 PSMA3 SLC25A5 MRPS14 ZNF330 STRAP IDH3B SCP2 ZNF880 ECSIT SNU13 EIF3D MRPL47 CDC26 OVCA2 ZNF75A MRPL20 PSMA6 FLAD1 HIKESHI MIF SMARCD2 MRPS10 UQCC3 DDX1 UBE2D4 CUEDC2 NUDCD2 HAUS1 PMVK MRPL38 HPRT1 SUGT1 CD47 VKORC1 MAD2L2 IAH1 TMEM256 ACYP2 MRPL2 STK24 PSPC1 SDHAF1 GPS1 NDUFAF3 CENPT UBE2N C1orf35 SIVA1 ANAPC15 MRPL3 ZSWIM7 UBB FASTK MRPS26 NDUFB9 BCCIP RSL24D1 PHPT1 PSMB1 LAS1L PNO1 EIF3G NME2 ANAPC5 SEC11A CRYZL1 CNIH1 SYS1 ANAPC16 RWDD3 EXOSC9 DDT NSF OXLD1 TIMM10B WWOX ECH1 CBX5 IMP4 CENPX PHB2 TBRG4 TMEM18 UBE2V2 CREB3 NOL7 RNASEH2C MEA1 ERI3 MRPL18 TOMM22 CRYL1 NDUFB5 PPIL3 TMEM147 PSMB6 TXNDC15 FDPS INTS4 PUF60 MRPS16 TRMT112 EBNA1BP2 C1orf131 LSM12 EMC4 ARL16 C9orf16 ATP5PF PFDN4 SNRPD1 DPM3 POP4 PDZD11 COA3 TXN2 COMTD1 ZNF622 ATP5MG ILF2 PSMB4 MED7 PRDX4 TMEM14B SELENOH HAUS2 DNASE2 MTG1 COA4 MRPL15 MRPL58 SAR1B NDUFS8 TCP1 HDDC3 COPS6 VEZT PSMG4 COQ9 SUCLG1 NAA20 UROD MRPS22 ISCA2 GEMIN7 IPO9 CHMP4A CCDC124 PUSL1 CCT5 EMC6 PSMC3 RPP38 BANF1 POLR1D C16orf91 SNX4 ABCB7 DAD1 EIF3F ATP5IF1 ECPAS MPHOSPH6
acute_cd8	8	age_n	proteinatlas_blood_expression_cluster	Cluster 49: Eosinophils - Unknown function	0.134266	0.498701	0.140406	-0.305889	-1.25488	93	MED30 VAMP1 TRA2A ZC3HAV1 UBA7 CDC42SE1 HNRNPH3 NAPG SLMAP DNAJC3 C6orf62 PPP6R3 SMIM29 HNRNPH1 EIF4G3 C2orf68 LAIR1 PAFAH1B2 PFDN6 UBXN4 COPG2 OSTF1
acute_cd8	11	sex_n	HALLMARK	HALLMARK_KRAS_SIGNALING_UP	0.134276	0.536038	0.159647	-0.34178	-1.26648	46	IL7R TNFAIP3 ID2 WDR33 RABGAP1L CCSER2 IL2RG IL10RA ENG CBL PECAM1 MMD
acute_cd4	10	acuity_maxn	proteinatlas_blood_expression_cluster	Cluster 1: Neutrophils - Mixed function	0.134283	0.684842	0.11725	-0.373956	-1.23195	71	ZFP36L1 DDX17 EPB41 SRPK2 TNRC6B SCAF11 YTHDC1 LCOR PHIP USP3 CWC25 SNRNP48 ZNF106 STAG2 ATP2B1 TRANK1 CHURC1 CDK11B RSBN1L GOLGB1 BAZ1A UBR2 CBX1 APBB1IP BOD1L1 DDX58 CCNL1 RAD23B CREBRF FYB1
acute_myeloid	13	age_n	HALLMARK	HALLMARK_HEME_METABOLISM	0.134403	0.325397	0.116234	0.367656	1.19525	98	BACH1 SLC25A37 RBM5 BTG2 FOXO3 CTSB GCLC GAPVD1 BLVRA FBXO7 PICALM BSG RIOK3 SIDT2 MARK3 USP15 LRP10 RAD23A FBXO9 TCEA1 MAP2K3 SEC14L1 UBAC1 TNRC6B LAMP2 SDCBP MGST3 NUDT4 TRAK2 RNF19A CLCN3 PGLS DCAF10 BLVRB HDGF PRDX2 SLC10A3 HEBP1 HMBS NEK7 TOP1 EPB41 CCND3 LPIN2 EZH1
acute_cd4	11	acuity_maxn	BTM_MODULES	KLF12 targets network (M32.3)	0.134415	0.537659	0.126254	-0.527623	-1.28867	12	PPP2R1A CORO1A GNAI2 GNB2
acute_cd4	14	timen	BTM_MODULES	enriched in antigen presentation (II) (M95.0)	0.134518	0.393052	0.132846	-0.500959	-1.30289	18	PLEK CD53 PTPRC GIMAP6 SELL IL10RA ITGAL HLA-DPB1
acute_cd4	12	covid	proteinatlas_blood_expression_cluster	Cluster 36: GdT-cells - Adaptive immune response	0.134529	0.339719	0.261664	-0.26682	-1.17154	72	NKG7 GZMH GZMA ATP8A1 CCL5 PYHIN1 DUSP2 MAZ SH3BP5 FGFBP2 RNF125 GZMM
acute_cd8	10	age_n	BTM_MODULES	enriched in T cells (II) (M223)	0.134594	0.424101	0.123257	-0.544223	-1.30095	11	CD40LG TC2N DPP4 PLEKHF1 TRGC2 SLC38A1
acute_myeloid	all	covid	HALLMARK	HALLMARK_P53_PATHWAY	0.1347	0.2694	0.143759	0.31202	1.19995	172	TCN2 ST14 FDXR AEN PHLDA3 SPHK1 TAP1 GM2A CTSD CD82 STOM EPHX1 CDKN1A RPS27L DDB2 TRAF4 DDIT3 TNFSF9 EPHA2 SLC3A2 IFI30 ALOX15B VDR PCNA DDIT4 TSC22D1 S100A10 MDM2 FAS RALGDS STEAP3 TRAFD1 SOCS1 RNF19B CCNK F2R ATF3 BAX IP6K2 RAP2B DRAM1 IRAK1 VAMP8 NDRG1 ADA SEC61A1 CCND2 DCXR POLH TRIAP1 RHBDF2
acute_myeloid	4	covid	HALLMARK	HALLMARK_REACTIVE_OXYGEN_SPECIES_PATHWAY	0.134809	0.462202	0.116234	-0.329551	-1.24966	47	PRDX2 MBP SOD2 NDUFS2 FES SOD1 LSP1 LAMTOR5 TXNRD1 CDKN2D TXNRD2 PRDX4 G6PD MSRA
acute_cd4	10	covid	HALLMARK	HALLMARK_OXIDATIVE_PHOSPHORYLATION	0.134865	0.36245	0.115734	0.311231	1.15165	146	NDUFB1 NDUFS8 ATP6V0C COX7A2L NDUFA5 NDUFB4 ATP5MC1 UQCR10 COX6A1 SDHD COX7B NDUFAB1 VDAC2 MDH2 SDHB RHOT2 NDUFA3 DLD COX17 ATP5PF LDHA COX8A HSPA9 VDAC3 MGST3 NDUFS7 SDHC ECHS1 MDH1 NDUFB6 SLC25A5 MRPS12 ATP5PB ATP6V0B ACADM TIMM13 ISCU TIMM9 HADHB PRDX3 UQCRC1 ACAA1 ATP5F1B IDH2 OXA1L VDAC1 MRPL34 ATP6V1F CYC1 ATP6V0E1 ATP6V1E1 COX5A GPX4 SUCLG1 PDHA1 IDH3G POLR2F NDUFB3 MRPL11 ATP5MF MRPS30 MPC1 CYB5R3 FDX1 NDUFV1 MRPS15 UQCRC2 ECH1 OAT GPI NDUFB2 COX11 ATP5F1C UQCRQ GLUD1 ATP6AP1 DLST NDUFA6 NDUFS4
acute_cd8	9	covid	HALLMARK	HALLMARK_MTORC1_SIGNALING	0.134865	0.361055	0.115734	0.352734	1.16497	108	CTSC SDF2L1 PSMA3 TUBA4A EBP FKBP2 DDX39A HSPE1 ACTR2 ADD3 CALR UCHL5 XBP1 UBE2D3 EIF2S2 PRDX1 RPN1 ARPC5L PSMA4 G6PD SKAP2 M6PR CACYBP IFRD1 COPS5 PDAP1 HPRT1 SLC7A5 CCT6A HSP90B1 TCEA1 TBK1 BTG2 DDIT4 HSPD1 CORO1A TES IDI1 NFYC NMT1 QDPR USO1 SYTL2 STIP1 HSPA5 PITPNB PGK1 SSR1
acute_bcell	3	age_n	BTM_MODULES	proteasome (M226)	0.134884	0.493291	0.148262	-0.549105	-1.30586	10	RAN PSMC6 PSMA6
acute_bcell	2	acuity_maxn	proteinatlas_blood_expression_cluster	Cluster 24: B-cells - Unknown function	0.135	0.599401	0.115734	-0.420385	-1.22876	44	IGKV2D-29 PPM1K IGLV2-23 SREK1 IGLV2-8 IGHV1-24 FBXO9 CCAR1 NDUFC1 PHC3 SELENOF CCDC59 MRNIP UROS CFAP298 TNKS2
acute_bcell	7	age_n	BTM_MODULES	chaperonin mediated protein folding (II) (M204.1)	0.135021	0.334	0.140406	-0.569525	-1.32619	10	CCT6A CCT5 CCT7 CCT3 PFDN4
acute_bcell	11	sex_n	proteinatlas_blood_expression_cluster	Cluster 10: Basophils - Unknown function	0.135048	0.653846	0.151149	0.359063	1.2653	46	RAB1A NFAT5 STMP1 TMX4 GTF2H1 FLI1 LMO4 FCHSD2 FCGR2B CCND3 TLE1 PFKP GMCL1 CNR2 CARHSP1 ASCC1 PLGRKT PLEKHF2 CCDC174 NT5C RNF10 CYLD CCDC90B BSDC1 DBF4 EIF1 RITA1 CRBN
acute_myeloid	8	age_n	Ugalde2022	crispr	0.135052	0.135052	0.117766	0.477518	1.27871	19	CTSL COMMD3 STRAP STAG2 VPS29 ARL8B VPS26A SLC12A9
acute_cd8	all	acuity_maxn	proteinatlas_blood_expression_cluster	Cluster 13: T-cells - Unknown function	0.135135	0.472973	0.115734	-0.435406	-1.20861	48	TRBV6-1 TRBV15 TRAV2 ADORA2A TRAV1-1 FAM102A SLAMF1 AQP3 TRBV20-1 TRIM47 TUBD1 ASF1A
acute_cd8	13	age_n	proteinatlas_blood_expression_cluster	Cluster 30: Non-specific - Translation	0.135135	0.660494	0.181383	0.281057	1.20591	86	RPS11 RPS2 RPS26 RPSA EEF1D RPL23 EEF1B2 RPL34 RPL10 NPM1 EIF3H RPL27A RPS16 RPS5 RPL35A RPS6 RPL7A RPS21 RPS25 HINT1 RPS15 RPL21 RPL13A
acute_myeloid	5	age_n	Gordon2020	M	0.135217	0.311806	0.116234	0.458271	1.26439	25	GGCX ANO6 STOM ATP6V1A RTN4 AAR2 PSMD8 TUBGCP2 YIF1A TUBGCP3 ETFA SLC30A9
acute_myeloid	9	acuity_maxn	Daniloski2021	crispr_moi1	0.135231	0.135231	0.127505	-0.437946	-1.28221	27	ATP6AP1 FBXO33 TMEM199 RAB7A ARPC4 CCDC22 SNX27 ATP6V1B2 ATP6V0C ATP6AP2 ARPC3 ATP6V1A
acute_bcell	6	acuity_maxn	C2_CP_KEGG	KEGG_CITRATE_CYCLE_TCA_CYCLE	0.13525	0.561388	0.119888	-0.466262	-1.26215	19	SDHA IDH2 IDH3A CS DLD PCK2 DLST SDHB
acute_myeloid	all	sex_n	HALLMARK	HALLMARK_HYPOXIA	0.135309	0.534928	0.133555	0.368761	1.3109	150	SDC2 ACKR3 NEDD4L PRKCA ADM PFKP RRAGD LXN ALDOC TPBG SDC3 PYGM IRS2 F3 STBD1 MAFF ANKZF1 GALK1 PGM1 PLAC8 NFIL3 IDS SLC2A5 IL6 PGM2 CAVIN3 GAA PFKFB3 PPP1R15A CCNG2 TGFBI CITED2 ILVBL EFNA3 KLF6 DUSP1 PIM1 TPST2 NDRG1 GBE1 DTNA KLF7 SAP30 ANXA2 AMPD3 SLC2A3 GPC4 GAPDH PRDX5
acute_cd8	9	timen	Gordon2020	M	0.135329	0.338323	0.128143	-0.526859	-1.3057	15	STOM ACADM ETFA REEP5 PSMD8 PMPCA TUBGCP2 ANO6 RTN4
acute_bcell	11	timen	BTM_MODULES	enriched in B cells (II) (M47.1)	0.135371	0.419651	0.257206	-0.364948	-1.2971	31	BLNK CD24 FCRLA CD180 MS4A1 FCGR2B BANK1 CD79A POU2AF1 IGHA1
acute_myeloid	all	acuity_maxn	Ugalde2022	crispr	0.135371	0.135371	0.257206	0.420908	1.28159	20	PLAC8 SOCS3 CTSL
acute_myeloid	7	sex_n	HALLMARK	HALLMARK_SPERMATOGENESIS	0.135417	0.838467	0.12564	0.414562	1.28999	34	PGS1 NF2 MTOR IDE STAM2 CHFR AGFG1 PHKG2 LPIN1 POMC IP6K1 ARL4A CSNK2A2
acute_myeloid	1	sex_n	Gordon2020	nsp13	0.135471	0.677353	0.117766	0.440225	1.26149	30	GOLGA3 PRKAR2A GRIPAP1 PRKACA GCC2 CNTRL RDX CDK5RAP2 NIN CEP135 ERC1 GOLGA2 GOLGB1 FYCO1
acute_cd4	13	timen	proteinatlas_blood_expression_cluster	Cluster 22: NK-cells - Unknown function	0.135493	0.624468	0.143759	0.548424	1.30964	12	SMDT1 RBM38 FPGS STK16 MBTPS1
acute_cd4	13	timen	proteinatlas_blood_expression_cluster	Cluster 9: Neutrophils - Innate immune response	0.135501	0.624468	0.249247	-0.342298	-1.32586	60	EIF2AK2 PARP9 SHISA5 IFI16 NMI DTX3L
acute_bcell	8	covid	HALLMARK	HALLMARK_COMPLEMENT	0.135514	0.45691	0.266351	0.315623	1.26205	54	IRF7 S100A9 PLSCR1 ANXA5 LAP3 TNFAIP3 PIM1 FDX1 FCN1 CCL5 USP15 WAS USP8
acute_bcell	9	sex_n	HALLMARK	HALLMARK_APOPTOSIS	0.135514	0.766553	0.148262	0.376104	1.31306	50	CD69 GPX4 VDAC2 TXNIP CFLAR SOD1 ADD1 CYLD BNIP3L BCL10 ROCK1 MGMT IFITM3 BIRC3
acute_myeloid	12	timen	proteinatlas_blood_expression_cluster	Cluster 23: Antigen presenting cells - Antigen presentation	0.135558	0.32377	0.118288	-0.393437	-1.24242	75	TRIM38 KYNU UTP6 STX7 EAF2 DDX27 GM2A CD180 LY86 NOTCH2 RB1 PTPRO CEPT1 C11orf24 DNAJC15 HSPA4 KMO AGPAT5 HTRA2 ATG4C SQLE METTL21A
acute_cd4	10	age_n	BTM_MODULES	TBA (M32.6)	0.135593	0.399472	0.164406	-0.533145	-1.35107	11	PPP2R1A PKN1 CPNE1 MLF2
acute_bcell	1	timen	HALLMARK	HALLMARK_BILE_ACID_METABOLISM	0.135628	0.695305	0.116234	0.437022	1.31231	22	HSD17B11 IDI1 EFHC1 IDH2 OPTN GSTK1 LCK CAT PNPLA8 PRDX5 SCP2 PEX26 PEX16
acute_bcell	7	sex_n	proteinatlas_blood_expression_cluster	Cluster 20: T-cells - T-cell receptor	0.135714	0.578148	0.141225	-0.407136	-1.30285	32	MT2A SARAF TECR RHOH CA5B CD27 MED16 ITM2A THOC3 LEPROTL1 DGKA OCIAD2
acute_cd4	13	covid	BTM_MODULES	cell cycle and transcription (M4.0)	0.135783	0.475382	0.15017	0.484979	1.32858	19	TYMP S100A11 S100A9 TACC3 TYROBP CENPK STMN1 GRN TMPO
acute_cd8	11	age_n	proteinatlas_blood_expression_cluster	Cluster 39: Non-specific - mRNA processing	0.135802	0.418484	0.130106	-0.297962	-1.21962	108	SPTBN1 OGT HSPD1 DDX3Y ARHGEF1 NFU1 RPS4Y1 GPR174 MCM3AP SF1 PTPA PTBP1 SRSF6 ATF1 POLG APH1A IL10RA FEM1B ALDH16A1 PDXDC1 PLEC BRD2 TUBB ENOPH1 SLC38A2 TRIM26 SLC25A32 GANAB TMC6 USP20
acute_bcell	11	age_n	HALLMARK	HALLMARK_IL2_STAT5_SIGNALING	0.135864	0.321783	0.11524	-0.392849	-1.17387	68	RABGAP1L SELL PLSCR1 CD48 CCND2 LTB XBP1 GADD45B IRF8 BATF CD44 IL4R TNFSF10 IFNGR1 GBP4 CD86 DCPS MAP3K8 BCL2 RHOH IFITM3 AHCY ARL4A GLIPR2 CTSZ ITGAE PUS1 MYO1C
acute_bcell	5	covid	HALLMARK	HALLMARK_ALLOGRAFT_REJECTION	0.135864	0.382118	0.11524	0.372145	1.18524	82	IRF7 STAT1 SRGN CD86 CAPG ST8SIA4 TAP1 HLA-A TIMP1 UBE2N CCND3 UBE2D1 HLA-DMA BCL10 SIT1 EIF3A LY86 LCP2 HLA-DOA NPM1 TGFB1 DEGS1 CD40 CTSS HLA-E RIPK2 ABI1 MAP3K7 IL16 B2M JAK2 EIF5A WAS CCL5 ITGAL GPR65 IRF8 CD79A HLA-DMB HLA-DOB TAPBP PSMB10 LYN
acute_cd4	2	covid	HALLMARK	HALLMARK_ALLOGRAFT_REJECTION	0.135864	0.310547	0.11524	0.344365	1.15056	123	IRF7 CD40LG CCL4 NCK1 CD247 EIF5A TIMP1 STAT4 GZMB DEGS1 PRF1 TRAT1 CCND3 TAP1 CD4 ITGAL IFNGR1 IL2RB STAT1 ABI1 CD3G CTSS UBE2D1 ABCE1 CCND2 HLA-DQA1 EIF3J WAS CD96 CD28 IL27RA CXCR3 RIPK2 HCLS1 EIF3D ITGB2 CD2 PSMB10 IFNG MRPL3 MAP3K7 SIT1 GLMN PTPN6 TNF BCL10 GPR65 FGR HIF1A UBE2N PTPRC IL12RB1
acute_cd4	9	acuity_maxn	HALLMARK	HALLMARK_ALLOGRAFT_REJECTION	0.135864	0.645355	0.11524	-0.356461	-1.16574	109	STAT1 CCL5 CD40LG IL16 PTPN6 CD8A PRKCB NCK1 ABI1 GBP2 CAPG LCP2 EIF3A ITGAL TIMP1 IL2RG CD8B CD28 FYB1 TGFB1 TAPBP FLNA HLA-DQA1
acute_myeloid	12	age_n	proteinatlas_blood_expression_cluster	Cluster 18: Basophils - Vesicular transport	0.135864	0.504638	0.11524	0.337382	1.14463	127	RUNX1 DYNC1LI2 HMGXB4 DCP2 CHFR KLF7 CCDC69 KRAS CWC15 NCSTN RPS6KC1 UBLCP1 KPNA4 COPG1 DNAJB14 EIF1AD ELOA CDADC1 P2RY1 N4BP2L2 APPBP2 C5orf51 MTRF1L CHTF8 VGLL4 CNOT1 DMTF1 HGS FAM120B HECA SETD9 HS1BP3 FAM168A ARID2 G2E3 ARCN1 OTUD1 STK4 TAOK3 WTAP SMC4 DDX3X MYL5 SFI1 ZSWIM6 LEPROT HSPBAP1 ZKSCAN1 CD164 TMEM181 CNOT11 MINDY2 LUZP1 MICB RBM7 C6orf89 SAMD9 DYNLL2 RB1CC1 TAF2 APOL6 COPA MIER1 DYRK1A KIAA0513 SOS2 IQGAP2 VIRMA GSTZ1 PIGG HINT3 ATE1 CBR4
acute_myeloid	2	acuity_maxn	proteinatlas_blood_expression_cluster	Cluster 38: Basophils - Unknown function	0.135864	0.591793	0.11524	0.355399	1.12871	174	CLU HIPK2 TUBA1C TPM1 NFIL3 ARF4 ATP10D RNF168 LDLR SCCPDH NRAS MAF CR1 ZFAND6 SPCS3 CDS2 RANBP2 CHTOP ELMO2 MAPK14 FBXW11 RTN4 SAFB2 ALOX5AP GNAQ GPAT3 UNC13D CRTC3 OXSR1 YWHAZ SLC46A3 SRD5A1 ANKRD28 NFE2 MRPL33 XIAP GOLGA7 CCNDBP1 FAM160B1 ERO1A AAMDC OXR1 RMND5A ZNF350 WRAP53 TUBB4B PDLIM5 SENP5 MPND RBBP5 RLIM CDKN2AIP UBE3B CSF2RB HMGN4 CKAP4 MCMBP KDM6A SRPK1 CD53
acute_myeloid	4	age_n	HALLMARK	HALLMARK_APICAL_JUNCTION	0.135864	0.44955	0.11524	0.376203	1.15928	91	B4GALT1 SKAP2 RRAS TIAL1 ADAM15 SYK IKBKG INPPL1 DLG1 JUP ITGB1 ACTN4 SYMPK TSPAN4 ALOX15B ACTN1 RAC2 INSIG1 YWHAH MAP3K20 TUBG1 RSU1 SHC1 AKT3 EXOC4 MSN RHOF CAP1 EVL FSCN1 GNAI2 SIRPA ARHGEF6 CD86 PTEN
acute_myeloid	12	timen	proteinatlas_blood_expression_cluster	Cluster 33: Neutrophils - Chromatin organization	0.135983	0.32377	0.118288	-0.391269	-1.23583	76	RNF213 GPR183 CREB1 ARHGAP26 DDX52 TRIM56 ACAP1 CRK PRPF38B SIPA1L1 LPIN2 ACIN1 ATG5 SAYSD1 SLU7 EIF4E ACTR6 KAT6A FUBP1 BRD4 MAP3K5 ZNF148 DHX33 TIAL1 DNAJA2 TMEM209 KDM4B PPP1R8 GON4L TP53RK NBPF19 SETD2
acute_myeloid	15	age_n	C2_CP_KEGG	KEGG_INSULIN_SIGNALING_PATHWAY	0.136012	0.30225	0.147331	0.475395	1.30687	16	CALM1 CALM2 PPP1CA RPS6 FBP1
acute_cd8	all	sex_n	proteinatlas_blood_expression_cluster	Cluster 15: NK-cells - Transcription	0.136029	0.704819	0.129443	-0.31886	-1.16314	379	MED14 CSRNP2 GOLGA8N TTN TAB2 ZNF680 EEF1AKMT1 SYNJ2BP-COX16 SFT2D3 PTBP2 DNA2 CDC20 B3GALNT2 CDK1 NEDD1 EPM2A TMEM44 ZNF10 NMT2 CDCA5 DTD2 SLC6A16 MTAP ZNF333 NR2F6 NFYA CTNNAL1 ZNF528 ZNF17 CEP126 KLHL26 PRKCI LAX1 HELB EXOSC2 ZRANB1 LNX2 FBXO33 EID3 THNSL1 C8orf88 CLDN15 RASA1 JMY HEG1 ZNF45 ADGRA3 PPRC1 ORC1 AKAP1 HAUS3 LSM11 ZNF85 PRTFDC1 GPR150 RPF2 CARF TTBK2 TLNRD1 ZNF93 C2orf15 ANKDD1A KIF20A AC114490.2 MPP5 NUFIP1 TMEM143 INO80 DLST ZBED6 TULP3 ATR RAD50 NEMP1 ZBED4 FOXJ3 DYRK2 PEX1 GAN ARL17A EEF1AKMT2 LLGL1 DCLRE1B EID2B TOMM70 BCAS2 MRPL42 BCKDHB KCNMB3 SLC9B2 CENPH KDM3B HSD17B14 BRPF1 MTIF2 CDCA2 ZNF420 RUVBL1 NELFA GOLGA8A PURA GLB1L2 CDC27 DNAJC21 GIT1 PRELID3B DNAJC27 CNBD2 ZNF761 ZNF346 HAUS5 JMJD4 DZIP3 AP5M1 FKRP SP3 ACSS1 EARS2 NFS1 DOCK9 CDK20 GKAP1 TIGD6 PDCD7 STAMBPL1 ZNF284 RNF215 LAMA2 SOS1 PUS1 AK3 DVL1 C3orf33 ANKRD54 CAND1 CDHR1 BRF2 BRD8 DTNB AKAP11 TWF1 GLMN
acute_myeloid	13	sex_n	HALLMARK	HALLMARK_REACTIVE_OXYGEN_SPECIES_PATHWAY	0.136033	0.376861	0.117766	0.425112	1.25439	41	ATOX1 MGST1 PRDX1 PRNP OXSR1 MBP PTPA NDUFA6 FTL SOD1 PFKP FES HHEX GLRX LAMTOR5
acute_cd8	13	age_n	proteinatlas_blood_expression_cluster	Cluster 12: Non-specific - Basic cellular processes	0.136042	0.660494	0.158514	-0.275517	-1.19105	108	KRTCAP2 EDF1 SNRPB EIF3G ATP5ME PTMA SNU13 APRT HIGD2A ABRACL ATP5PF XRCC6 ANAPC16 TBCA TBCB RBX1 LSM7 ARL6IP4 CIB1 MORF4L1 SLC25A5 PSME2
acute_bcell	5	age_n	HALLMARK	HALLMARK_KRAS_SIGNALING_UP	0.136045	0.517483	0.1396	-0.392739	-1.28415	40	LAT2 CXCR4 BIRC3 RABGAP1L DOCK2 LY96 ADAM17 HDAC9 IRF8 CD37 RBM4 LCP1 PRELID3B
acute_bcell	3	age_n	Gordon2020	orf8	0.136095	0.553707	0.208955	0.473673	1.31353	11	NGLY1 SDF2 EDEM3 PLEKHF2
acute_bcell	4	timen	BTM_MODULES	TBA (M192)	0.136108	0.347932	0.123257	0.543491	1.28898	10	ARHGDIA NR1H2 TLN1 OGDH
acute_cd8	1	timen	Gordon2020	orf8	0.136131	0.221758	0.116739	-0.456544	-1.24597	27	NEU1 TOR1A EDEM3 SDF2 ERP44 HYOU1 DNMT1 IL17RA NGLY1 CISD3
acute_myeloid	11	age_n	proteinatlas_blood_expression_cluster	Cluster 42: Non-specific - Transcription	0.13615	0.372622	0.184706	-0.367348	-1.30963	34	AASDHPPT ZNF564 WAPL TMOD3 ZFX USP33 RNF19A CEP152 MFSD4B
acute_cd4	5	acuity_maxn	proteinatlas_blood_expression_cluster	Cluster 49: Eosinophils - Unknown function	0.136176	0.442572	0.138022	-0.320073	-1.22743	72	GOLGA5 C16orf54 CLPX CDC42SE1 HNRNPH1 SMIM29 CACUL1 ZC3HAV1 HLA-DRA AP5Z1 NAA80 UBA7 EHD1 SEC22B CHMP2B VBP1 ITPKB PATL1 SPNS3 C2orf68 SMG7 USP22 C6orf62 PAFAH1B2 HMCES EXOSC6 TRA2A CEBPZOS RAP2C HIPK1
acute_bcell	1	sex_n	C2_CP_KEGG	KEGG_RNA_POLYMERASE	0.136264	0.786919	0.17822	0.454453	1.31306	17	POLR2C POLR2J POLR3GL POLR2I POLR2K POLR2D POLR1D
acute_bcell	3	sex_n	proteinatlas_blood_expression_cluster	Cluster 32: T-cells - Unknown function	0.136302	0.695142	0.13649	0.402315	1.27394	34	ANXA2R NOSIP CCR7 GLG1 ZNF721 NDFIP1 IL27RA IGSF8 LETMD1 CCNG1 ARHGAP45 RGS10 RRP1B RNASEH1 LSM2
acute_bcell	5	timen	proteinatlas_blood_expression_cluster	Cluster 24: B-cells - Unknown function	0.136316	0.507651	0.117766	-0.444145	-1.26012	36	PPM1K IGLV2-23 NASP MRPS34 ZNF22 SELENOF ING4 MRPL40 CFAP298 ANXA4 PDS5B TNKS2 NDUFC1 ICE2
acute_bcell	all	sex_n	HALLMARK	HALLMARK_G2M_CHECKPOINT	0.136364	0.445455	0.145516	0.334358	1.32841	177	BIRC5 RBM14 CCNA2 CCNB2 CDKN3 HUS1 HMMR PLK1 DTYMK CENPF E2F2 CDC20 MKI67 TPX2 BUB1 BRCA2 UBE2C UCK2 XPO1 PRMT5 CENPA DKC1 NUMA1 TNPO2 TACC3 PTTG1 CDC25B CDC45 TROAP NOLC1 CBX1 HIF1A RAD21 CDC6 CDKN2C MAD2L1 MCM3 LMNB1 NUSAP1 PRC1 PRPF4B CHEK1 TRAIP EZH2 FOXN3 STIL HNRNPD TRA2B BARD1 POLE MYBL2 TMPO CKS1B MTF2 NASP HMGB3 SLC38A1 SYNCRIP BCL3 CUL1
acute_bcell	2	timen	BTM_MODULES	Monocyte surface signature (S4)	0.136364	0.258125	0.133555	-0.534601	-1.31894	13	PYCARD C1orf162 LILRB1 TMEM154 AGTRAP ABCA1
acute_cd4	4	sex_n	Gordon2020	nsp8	0.136364	0.545455	0.164406	-0.478589	-1.32533	15	MPHOSPH10 EXOSC8 MRPS5 HECTD1 MRPS2 SRP54 SRP19 MRPS25
acute_cd4	8	acuity_maxn	proteinatlas_blood_expression_cluster	Cluster 13: T-cells - Unknown function	0.136364	0.695455	0.115734	-0.414728	-1.24828	29	TRAC TTC39C SS18L2 TRBV6-1 ASF1A AQP3 CD28 FAM102A TRADD PBXIP1 SLAMF1 TRBV20-1 PRPS1 TNFRSF25 YIPF5 SPTAN1 UBE2G1
acute_cd8	5	timen	HALLMARK	HALLMARK_UNFOLDED_PROTEIN_RESPONSE	0.136409	0.361083	0.11524	-0.363954	-1.19386	93	IFIT1 NOP56 BANF1 CXXC1 EIF2S1 PREB SRPRB HYOU1 SRPRA WIPI1 EIF4A3 DDX10 EXOSC10 CEBPB EIF4G1 XBP1 ATP6V0D1 RRP9 EXOC2 IMP3 DKC1 EXOSC1 CNOT4 EXOSC5 EDC4 MTHFD2 EXOSC4 ARFGAP1
acute_cd4	11	age_n	HALLMARK	HALLMARK_GLYCOLYSIS	0.136463	0.438631	0.120985	0.371004	1.23759	56	DDIT4 CITED2 CXCR4 PRPS1 TPI1 HSPA5 UGP2 VCAN ZNF292 NDUFV3 ANKZF1 MIF HAX1 MDH1 CD44 TXN LDHA B4GALT1
acute_bcell	4	age_n	HALLMARK	HALLMARK_KRAS_SIGNALING_DN	0.136481	0.383853	0.249247	0.276309	1.35665	25	IFI44L STAG3 COQ8A CCDC106 GAMT SLC16A7
acute_cd8	11	timen	HALLMARK	HALLMARK_IL2_STAT5_SIGNALING	0.136546	0.326194	0.11524	-0.377116	-1.2248	88	PLSCR1 TNFSF10 IFITM3 XBP1 PIM1 CCND3 GBP4 GSTO1 SELL SLC1A5 EOMES CD48 RABGAP1L GPR65 CAPG SERPINB6 IL10RA IL18R1 BATF SYNGR2 HUWE1 PTGER2
acute_cd8	11	timen	BTM_MODULES	B cell surface signature (S2)	0.136612	0.323308	0.287857	0.459189	1.35632	10	CD52 HLA-DRA HLA-DMA
acute_bcell	9	timen	BTM_MODULES	small GTPase mediated signal transduction (M215)	0.136634	0.325819	0.168238	0.544864	1.37026	12	TAGAP RHOG RHOH ARHGDIA
acute_cd8	12	age_n	C2_CP_KEGG	KEGG_FOCAL_ADHESION	0.136646	0.538105	0.213928	-0.329804	-1.25114	33	DIAPH1 GRB2 ACTN4 ITGB1 RAP1A CAPN2 ZYX PPP1CA PPP1R12A RAP1B ITGB7 RAC2 FLNA
acute_cd8	8	sex_n	proteinatlas_blood_expression_cluster	Cluster 36: GdT-cells - Adaptive immune response	0.136653	0.710593	0.118815	-0.349812	-1.16836	157	PGGHG TNIP3 TRGV9 CCL3 DUSP2 TRGC2 C1orf21 VCAM1 TRGV8 NPRL2 ZNF683 TRGV10 SPOUT1 MTMR2 ATP8A1 PIP4K2A HENMT1 ARHGEF3 SCML4 COL6A2 MAZ HACD3 TRGC1 RALGAPA1 CD226 FASLG TGFBR3 THEMIS C19orf12 TBX21 SH2D2A ANKMY1 GZMM STAT4 CD8A TUBB4A SLAMF6 GNPTAB APOBEC3H PATL2 CD160 EPG5 MAPK1 ZNF276 PRSS23 FCRL6 TRGV2 SLAMF7 USP28
acute_bcell	9	sex_n	BTM_MODULES	platelet activation (II) (M32.1)	0.136678	0.669233	0.156312	0.555055	1.37179	11	MLF2 AP2M1 PFN1 ACAP1 FLNA HGS TLN1
acute_cd4	7	acuity_maxn	Gordon2020	nsp7	0.136691	0.364508	0.116739	-0.437144	-1.24378	25	RAB8A DNAJC19 FAM162A NDUFAF2 GNB1 SELENOS RAB18 GNG5 SCCPDH
acute_bcell	11	timen	proteinatlas_blood_expression_cluster	Cluster 9: Neutrophils - Innate immune response	0.1367	0.414847	0.129443	0.350535	1.24998	66	RGS2 PELI1 IQGAP1 CLEC2B PIM3 ST8SIA4 ABTB1 NUAK2 KPNB1 STAT3 LITAF FNIP1 AMD1 PTP4A1 SOD2
acute_cd8	11	timen	BTM_MODULES	cell cycle (III) (M103)	0.136742	0.323308	0.126876	-0.540543	-1.31925	12	SMC1A CDK4 HDAC2 ATR MCM3 MCM5 SMC3
acute_cd8	7	sex_n	proteinatlas_blood_expression_cluster	Cluster 13: T-cells - Unknown function	0.136752	0.592593	0.128789	-0.418274	-1.29972	36	CREM TRBV20-1 TRADD TTC39C LPAR2 SPTAN1 ELK3 MOSPD1 PATZ1 TRBV15 EML4 FAM102A UBE2G1
acute_bcell	11	acuity_maxn	BTM_MODULES	cell cycle (I) (M4.1)	0.136784	0.542199	0.161979	0.520593	1.34859	11	PTTG1 MCM5 CKS2 STMN1 CENPM
acute_cd8	8	covid	HALLMARK	HALLMARK_APOPTOSIS	0.136821	0.419584	0.11524	0.362777	1.2197	100	IFITM3 TGFBR3 CD38 ISG20 PRF1 TNFSF10 DNAJA1 SOD1 MCL1 TIMP1 IFNGR1 GSTM1 HMGB2 BCL2L11 RHOB TXNIP PLCB2 BNIP3L HMOX1 GCH1
acute_cd4	11	timen	proteinatlas_blood_expression_cluster	Cluster 3: Plasmacytoid DCs - Unknown function	0.136856	0.58164	0.13649	-0.371103	-1.27835	57	IRF7 GZMB TRIM22 PARP10 NOP56 OFD1 CLIC3 SLC35C2 COPZ1 EIF4A3
acute_cd4	3	sex_n	proteinatlas_blood_expression_cluster	Cluster 48: NK-cells - Unknown function	0.136856	0.77861	0.13649	-0.319353	-1.22976	89	DENND2D SACM1L FYTTD1 SAMD3 MATK TXK DNMT3A FHL1 STK17A TNFRSF18 SLC39A8 ADH5 GCHFR DDIT4 SLA2 CLSTN3 TRAPPC2 S100PBP NUP54 AGK JAK1 PYCR2 POGLUT1 RWDD4 CTSW NMD3 ARHGEF9 SHQ1 WDR37 GIMAP6 ELP6 ZNF600
acute_cd4	9	timen	proteinatlas_blood_expression_cluster	Cluster 44: Non-specific - Transcription	0.136863	0.698002	0.114751	0.308181	1.13633	294	EIF3L SBDS PIK3R1 G3BP2 TOMM20 SRP72 MAPRE2 ZNF207 ABHD14B ANP32E SH3YL1 HBS1L AKR1B1 PTS IGBP1 DGCR6L ARIH2 CCT4 RWDD1 ACAT2 KLHL28 CCT8 RALA ATIC RPA1 DCAF16 ZNF836 ARFIP2 ST13 C15orf61 RCL1 SLC25A46 MCM6 MZT1 DDX49 NAA16 MMGT1 DNAJC9 DDX54 ACP1 PPHLN1 SUPV3L1 SSR2 RBM34 EIF2D MRPL43 SHLD1 ATF4 ERVK3-1 FOXN3 FEN1 GPAT4 PIGC ATP5F1B SCRN2 C9orf78 NONO PPA2 C12orf29 ORC3 CCDC25 TPRKB PRMT2 STYX LRBA POLR2B CCNC CDR2 ACTR1B DHX30 HSPB11 TMED10 TRAPPC4 CDC37L1 ZCRB1 TRIAP1 SUN1 ZNF277 TOP2B NUDCD3 HDAC1 MCUR1 LRPPRC COX6C KIF22 TMEM254 HUS1 CCT2 PRRC1 DHX15 SSBP1 HNRNPUL1 ZMAT3 ANP32B USP39 UTP23 MRPL48 NOL11 RRN3 NDUFA5 ARL2BP ODF2 KPNA3 PRPF8 COASY CCDC91
acute_cd8	7	acuity_maxn	proteinatlas_blood_expression_cluster	Cluster 18: Basophils - Vesicular transport	0.136863	0.571429	0.114751	-0.315281	-1.1599	113	COPA ZKSCAN1 UBLCP1 DMTF1 TAOK3 ZNF136 C5orf51 RB1CC1 CRNKL1 CHTF8 CDK5RAP2 BIRC6 TAF2 GIGYF2 STIM2 STX17 GAPVD1 PPP6C VGLL4 NIPBL SMG6 KRAS STK4 COPB2 ATE1 C6orf89 HGS FAM120B SFI1 LEPROT CCDC69 VCPIP1 WAC SAMD9 TICAM1 DNAJB14 HOOK3 CBFA2T2 MIER1 DYRK1A CD164 TNPO3 CLP1 N4BP2L2 DYNC1LI2 RUNX1 CSDE1 LMBRD2 CNOT11 CWC15 HS1BP3 HMGXB4 GTF3C2 COPG1 SRRM1 CNOT1 ACTR10 MINDY2 BAG5 CHFR APOL6 MOAP1 DDX3X VTA1
acute_myeloid	2	covid	proteinatlas_blood_expression_cluster	Cluster 23: Antigen presenting cells - Antigen presentation	0.136863	0.526397	0.114751	0.279427	1.22161	74	DDX27 HLA-DQB1 TRIM38 SQLE GM2A AP3B1 LY86 SNX5 NOTCH2 ARL4A UBE2E2 LHPP SAMM50 CIITA HLA-DPA1 CDC40 KYNU HSPA4 EAF2 HLA-DMA POLD4 RB1 GSAP DNAJC15 STX7 OSGEP TENT5A NFKBIE HHEX CEPT1 RPRD1A UTP6 RFX5 CCDC6 GRK3 TMEM107 MCM5 CD83 CLIC4 MTPN TRAK1 C11orf24
acute_myeloid	4	age_n	proteinatlas_blood_expression_cluster	Cluster 8: Neutrophils - Inflammatory response	0.136863	0.508349	0.114751	0.329529	1.08114	448	LASP1 SULT1A1 RNF40 MEFV CYBC1 GGT1 HSPA1A ETS2 ECE1 ATG13 UBA1 RALY UBE2E3 SKAP2 CYTH4 PKN1 SF3A1 SIRPB2 CXCL16 STAT5A MYO1F NPL SLC12A9 PLIN3 COQ8B SDHB MAP3K11 HAUS4 INPP5D SF3B4 RALB SEMA4A AGO4 MSL3 CSNK1D GRINA THEMIS2 DHRSX GRK2 C15orf39 UBE2R2 PSENEN PPM1F TNFRSF14 SLC15A3 P2RY13 BID SLC31A2 RNF141 STAU1 THOC5 FBXL5 MLX CDC42EP3 CHST15 ARHGEF2 IFIT1 ADGRE5 SUPT4H1 ARID3A TLN1 MAP2K6 DTX2 SLA PRKACA STAT6 BAX CHRAC1 IMPDH1 EVI2A ACTN4 SHKBP1 INAFM1 PSMB10 GMFB HSBP1 DYNLT1 NUMB JUNB MRPL44 DOCK2 SENP6 MLLT1 IFNGR2 TBC1D22A PLXNC1 CERS5 RASGRP4 NUDT5 NCOA2 ADAM10 NPTN ELMOD2 RAB5C ASPH PLEKHO2 SRA1 ITGA5 ANKFY1 SLC39A1 WWP2 ATP6V1C1 SH3BP2 PILRA RAB7A TPD52L2 SLC15A4 MVP USP32 IFI6 MXD3 TUBA1A ARFIP1 FAM214B ATP6V1B2 MTHFS MED8 ZNF438 LILRA2 MON2 LYSMD2 MSN CHPF2 RAB3D AKIRIN2 SIRPD ZBTB7B PICALM FBRS MAP1S TMEM165 ULK1 INTS3 ASAH1 DOK3 TIMP2 DAP MAN2B2 GPR108 IL1RN SNIP1 MGAT1 STK40 MEMO1 SLC16A5 RHBDF2 FUS STX10 OSBPL11 MTMR10 GPR107 PIK3CD OAT TNFRSF1A TACC1 PPP2CA STRN4 NEXN RAB2A ARHGEF11 PPP1CB IFIT3 TWF2 TRABD RILPL2 PSTPIP1 LILRA6 NQO2 SQOR RTN3 UBE2J1 CSK CASC3 DHRS7B TCIRG1 ZNF780A RRAGC ARHGAP27 PIK3R5 STK11 HCLS1 VAV1 FRMD8 TOM1 MFN2 COPS3 TST ACOT9 SNN RNF138 HPCAL1 SCYL1 TMEM121B CAPZA1 CSF2RA CCR1 IFNAR2 SIRPB1 IL10RB IFIH1 DNAJB12 MX1 E4F1 MOSPD2 LMF2 VPS18 TMBIM6 ELF4 RBM47 CPPED1 HNRNPC PPM1D SCLT1 PSMD6
acute_myeloid	6	age_n	proteinatlas_blood_expression_cluster	Cluster 50: Neutrophils - Cellular senescence	0.136863	0.474459	0.114751	0.375076	1.15504	80	IL1R2 WIPF2 SEC14L1 DOCK5 NDUFB6 FAM126B DUSP1 SLC6A6 CREB5 NUB1 PPP1R15A PLEKHM1 BACH1 FOS CPQ CFLAR SLC2A3 KDM6B UBN1 CCDC28A FMNL1 AGO2 RBM23 CYTH2 FADD CARD8 MX2 SMIM26 MED25 PHC2 KIF13A POLM NPEPPS IFITM2 NRBF2 RAB11FIP1
acute_bcell	7	covid	BTM_MODULES	Monocyte surface signature (S4)	0.136865	0.580051	0.17822	-0.548192	-1.35544	10	TMEM154 GLIPR1 PECAM1
acute_cd4	7	acuity_maxn	HALLMARK	HALLMARK_BILE_ACID_METABOLISM	0.136874	0.958121	0.116234	-0.434086	-1.25346	28	OPTN CAT GNPAT HSD17B4 SCP2 GSTK1 EPHX2 SLC35B2 HSD17B11 SLC27A5 ATXN1 ALDH9A1 IDH2 GCLM PEX16
acute_bcell	3	acuity_maxn	C2_CP_KEGG	KEGG_FOCAL_ADHESION	0.136882	1	0.131458	-0.375993	-1.28821	44	MYL12A CDC42 PAK2 ACTG1 RAP1A MYL12B ITGA4 TLN1 ILK PARVG VAV1 CAPN2 PIK3CD PARVB
acute_myeloid	3	age_n	Gordon2020	orf8	0.136898	0.600858	0.119348	0.456234	1.2731	27	MFGE8 CHPF2 HYOU1 ADAM9 OS9 ERLEC1 IL17RA NPC2 ITGB1 PLD3 ERP44 TM2D3 PUSL1
acute_bcell	2	sex_n	BTM_MODULES	small GTPase mediated signal transduction (M215)	0.136919	0.499647	0.188204	0.473852	1.33219	15	RAC2 RHOG ARHGDIB ARHGDIA
acute_myeloid	3	acuity_maxn	HALLMARK	HALLMARK_IL6_JAK_STAT3_SIGNALING	0.136971	0.236157	0.122108	0.375833	1.26951	53	IL1R2 MAP3K8 CD14 SOCS3 PIM1 GRB2 PTPN1 LTBR CD38 HMOX1 IL10RB IL15RA IL2RG IL12RB1 PTPN11 IL1B
acute_bcell	8	sex_n	BTM_MODULES	plasma cells, immunoglobulins (M156.1)	0.136986	0.495465	0.261664	-0.404402	-1.28004	14	IGKV1-5 IGHM IGLL5 IGLV2-23 IGKC
acute_cd8	10	age_n	HALLMARK	HALLMARK_P53_PATHWAY	0.137	0.346529	0.114751	-0.376622	-1.19222	68	FOS ZFP36L1 TOB1 PPP1R15A CASP1 SEC61A1 RPS27L ZBTB16 NINJ1 CCNG1 JUN IP6K2 S100A10 MKNK2
acute_myeloid	all	timen	HALLMARK	HALLMARK_G2M_CHECKPOINT	0.137017	0.320676	0.121543	-0.318441	-1.20527	182	SAP30 MYBL2 KIF23 MT2A PML LMNB1 BRCA2 CUL1 XPO1 CASP8AP2 HSPA8 NDC80 RBM14 CKS2 HIRA FBXO5 TMPO TOP1 TROAP JPT1 E2F2 MCM3 TACC3 MAPK14 BUB3 PURA POLA2 STMN1 ORC5 AURKA G3BP1 PRMT5 BARD1 PLK1 RACGAP1 UBE2S CHAF1A SMC1A TPX2 NASP SRSF1 MYC LIG3 NUP50 ATF5 NUMA1 BUB1 BIRC5 PDS5B SMC2 GSPT1 CDKN1B UBE2C MTF2 PRIM2 POLE CCNA2 RPA2 MKI67 MNAT1 CENPF CDC27 MARCKS ATRX SS18 NUSAP1 KIF11 NOTCH2 TOP2A RAD21 PAFAH1B1
acute_bcell	1	timen	BTM_MODULES	CORO1A-DEF6 network (II) (M32.4)	0.137045	0.572364	0.119348	0.487306	1.30634	12	ACAP1 GNB2 NRBP1 H1FX BRD2
acute_cd8	10	acuity_maxn	BTM_MODULES	NK cell surface signature (S1)	0.137045	0.415236	0.119348	-0.507694	-1.28382	13	IL2RB IL18RAP S1PR5
acute_bcell	7	acuity_maxn	proteinatlas_blood_expression_cluster	Cluster 10: Basophils - Unknown function	0.137141	0.902059	0.249247	0.26086	1.23238	41	TLE1 CCND3 ELL2 GABPB1 MMD NECAP1 EIF1 PFKP CCDC93 METTL9 CYLD
acute_bcell	3	age_n	BTM_MODULES	MHC-TLR7-TLR8 cluster (M146)	0.137143	0.493291	0.204295	0.460535	1.3076	12	HLA-DQA1 HLA-F HLA-DRB1 HLA-DPA1 HLA-C
acute_bcell	9	acuity_maxn	BTM_MODULES	platelet activation (I) (M32.0)	0.137149	0.283441	0.119888	-0.508082	-1.28848	16	CORO1A PPP1CA PPP2R1A PFN1 TLN1 H1FX ACAP1 TGFB1 ACTN4 NR1H2 FLNA GNB2
acute_cd4	11	sex_n	proteinatlas_blood_expression_cluster	Cluster 13: T-cells - Unknown function	0.137255	0.591895	0.176694	-0.426276	-1.3121	20	TRBV20-1 TRAC TRADD GBP5 LPCAT4
acute_cd8	7	timen	proteinatlas_blood_expression_cluster	Cluster 37: B-cells - Transcription	0.137273	0.356909	0.249247	0.25675	1.17343	112	RELB KLF9 FAM133B RNF145 CFL2 BRWD1 SESN3 C16orf74 RP9 YTHDC2 FBXO25 KRT10 CNST D2HGDH MDM4 RPL18A ZBTB24 HEATR1 VCPKMT GTF2IRD2B NAA35 MPP6 SELENOI FNBP1 COIL NOP53 PHF10 ZNF287 SHISAL2A GCFC2 HAGHL KDM1A GALT IL4R FIG4 HDDC2 DUSP22 ABHD17A
acute_bcell	10	age_n	proteinatlas_blood_expression_cluster	Cluster 1: Neutrophils - Mixed function	0.137363	0.415736	0.137251	0.316738	1.22862	87	MTRNR2L8 PARP14 DDX58 CHD2 RC3H1 PHF3 RBM39 ARID4B EHMT1 FAM177A1 SMCHD1 PNN CREBRF ACAP2 PHIP MTRNR2L12 RSBN1L STAG2 MDM2 MED13L KLF6 BAZ1A CWC25 TCF25 ITCH CHURC1
acute_bcell	12	sex_n	HALLMARK	HALLMARK_UV_RESPONSE_DN	0.137363	0.318103	0.287857	-0.337944	-1.28814	30	CELF2 CAV1 SYNE1 ATRX NR3C1 TGFBR2 DUSP1
acute_myeloid	15	timen	C2_CP_KEGG	KEGG_PARKINSONS_DISEASE	0.137427	0.305393	0.206588	0.283251	1.22213	78	SLC25A6 PARK7 NDUFV3 COX6C NDUFC1 NDUFB3 COX7C NDUFAB1 NDUFA2 NDUFB1 COX7A2L COX8A CYCS UQCRH ATP5MC2 COX6A1 UQCRC1 NDUFA6 NDUFA4 COX7A2 ATP5F1A NDUFV2 NDUFS7 MT-ND4 ATP5PB COX4I1
acute_bcell	1	sex_n	HALLMARK	HALLMARK_TNFA_SIGNALING_VIA_NFKB	0.137441	0.837672	0.184706	0.318747	1.26441	94	IRF1 GPR183 STAT5A NFKBIA KLF10 MAP2K3 KLF6 BIRC3 B4GALT1 IER5 ZC3H12A RIPK2 MARCKS REL TGIF1 CD83 PLEK JUN MAP3K8 KLF9 SLC2A3 KDM6B NFKB2 IER2
acute_bcell	7	age_n	HALLMARK	HALLMARK_MTORC1_SIGNALING	0.137446	0.530914	0.119888	-0.340821	-1.22739	96	CALR PPP1R15A CCT6A UFM1 DAPP1 MAP2K3 SLC2A3 SHMT2 FKBP2 NFYC CYB5B INSIG1 PSMA3 ELOVL5 CDKN1A LTA4H ITGB2 CCNG1 ATP5MC1 PFKL PSMC4 GLRX PRDX1 TUBA4A ACTR2 ACTR3 LDHA PDAP1 NFKBIB PPA1 STIP1 PITPNB COPS5 SEC11A CACYBP IDI1 EBP ADD3 TPI1 PSMD13 HSP90B1 MTHFD2L XBP1 ENO1 UCHL5 GPI
acute_cd8	9	timen	proteinatlas_blood_expression_cluster	Cluster 7: Monocytes - Unknown function	0.137461	0.539269	0.117766	-0.402977	-1.23362	49	IFI35 IFI27 CD48 LGALS9 STAT2 FGR ANXA5
acute_cd8	12	acuity_maxn	proteinatlas_blood_expression_cluster	Cluster 44: Non-specific - Transcription	0.137615	0.747051	0.115734	-0.360627	-1.23055	76	POLR3GL ARL6IP5 SRSF11 COX6C PRMT2 ARF6 HDAC1 EIF4A2 SKP1 PRPF8 ATM PIK3R1 C9orf78 SELENOW ST13 MYL12A METTL5 CALM1 CCT8 POLR2B ARIH2 PPIH HNRNPDL
acute_cd8	6	age_n	proteinatlas_blood_expression_cluster	Cluster 16: MAIT-cells - Unknown function	0.137615	0.431734	0.160801	0.249204	1.16908	168	CYB561 ENO2 KLRG1 IL7R SORBS3 ULK3 NPDC1 NAE1 GYG1 CD96 ODF2L CD69 ACSL6 ARHGAP10 TRBV4-2 PARP2 BLMH TC2N PARP8 F8 FKBP11 ITGAE RORA ABCB1 GPR65 RHOF PA2G4 KHDRBS1 SPOCK2 CASD1 NR1D2 MVB12B CDK6 NRIP1 GNPDA1 ARNTL GZMK POLR1E CDCA4
acute_myeloid	9	sex_n	HALLMARK	HALLMARK_E2F_TARGETS	0.137615	0.542986	0.115734	0.353755	1.17574	125	ILF3 CKS1B DCK DUT LYAR SSRP1 HMGB2 SYNCRIP RAD51C RFC1 PSIP1 PRDX4 BARD1 PA2G4 EXOSC8 RBBP7 EZH2 CBX5 ANP32E HUS1 NASP PRPS1 EED POLD3 SNRPB LMNB1 RPA3 POLE4 MYC TMPO CTCF NUP107 PDS5B KIF22 TBRG4 SMC3 RFC2 TUBG1 IPO7 GSPT1 PCNA SRSF1 PAICS NUP205 NUDT21 DCLRE1B RAD1 POLD2 UBR7 PPM1D PAN2 RAN UBE2S LUC7L3 MCM7
acute_myeloid	14	sex_n	HALLMARK	HALLMARK_FATTY_ACID_METABOLISM	0.137671	0.472167	0.249247	-0.27496	-1.14992	64	XIST
acute_cd8	5	covid	proteinatlas_blood_expression_cluster	Cluster 50: Neutrophils - Cellular senescence	0.137688	0.413065	0.114751	0.385826	1.21369	68	MX2 S100A11 NUB1 TRIM25 PPP1R15A RBM23 XPO6 FOS RAB11FIP1 PLEKHM1 RNF19B NRBF2 TCP11L2 BAP1 USP10 POLM ACOX1 DUSP1 UBN1 FAM126B ZNF24 SLC2A3 TMEM140 CHMP2A CIR1 RIPOR2 NSUN4 CFLAR WIPF2 FMNL1 PABPC1L SEC14L1
acute_cd4	7	covid	proteinatlas_blood_expression_cluster	Cluster 49: Eosinophils - Unknown function	0.137783	0.358235	0.119348	0.360993	1.23312	72	ISG15 CDC42 HLA-A RAP2C TAPBP EIF1B HNRNPH3 TLK1 PFDN6 UBA7 G6PD TFDP2 SMIM29 PPP6R3 CDC42SE1 PAFAH1B2 HLA-DRA HLA-F HNRNPH1 TRA2A PPP3CA UBXN4 CUL3 NAA80 RBM43 BRD3
acute_cd8	9	timen	BTM_MODULES	enriched in antigen presentation (II) (M95.0)	0.13785	0.281129	0.125033	-0.508419	-1.29321	18	PLEK CD53 GIMAP6 HLA-DPB1 ITGA4 PTPRC
acute_bcell	12	timen	HALLMARK	HALLMARK_IL2_STAT5_SIGNALING	0.13786	0.319255	0.170932	-0.322346	-1.24343	66	PLSCR1 PNP TNFSF10 IRF4 CASP3 CD48 IFITM3 ADAM19 UCK2 XBP1 PTRH2 SELL CCND3 CCND2 RGS16
acute_bcell	10	covid	BTM_MODULES	regulation of antigen presentation and immune response (M5.0)	0.137862	0.406331	0.114267	0.393138	1.19977	44	JUN LAT2 TRAC PTPN6 MEF2A TLR10 MYD88 PTPRC SYK VASP CD86 CD19 FOS TLR7 CSK MNDA NFKBIA
acute_bcell	4	age_n	proteinatlas_blood_expression_cluster	Cluster 16: MAIT-cells - Unknown function	0.137862	0.814012	0.114267	-0.389311	-1.19769	71	NCR3 CD69 IKZF3 POLR1E MGAT4A TMEM170A CCDC107 UBAC2 RBMS1 MRPL10 RPL7L1 ATF7IP2 IL2RG PNP HELZ PCID2 FKBP11 SPOCK2 RHOF KLF12 PA2G4 ZNF507 CREBZF
acute_cd4	3	covid	HALLMARK	HALLMARK_MTORC1_SIGNALING	0.137862	0.505495	0.114267	-0.36156	-1.16003	141	PPA1 CCNG1 ELOVL5 SEC11A M6PR ITGB2 GLRX ACTR2 LTA4H INSIG1 CANX PSMB5 PSMD13 GPI MAP2K3 PFKL HSPD1 SLC9A3R1 TCEA1 IFRD1 ACTR3 GSR HSPA4 TFRC CCT6A PDAP1 TUBA4A PGK1 USO1 SHMT2 TBK1 UFM1 SKAP2 PSMC6 UCHL5 GGA2 ATP5MC1 SLA ERO1A UNG FKBP2 GTF2H1 HPRT1 HMBS TOMM40 PITPNB PSMA4 GSK3B SSR1 STIP1 CACYBP CFP DDIT4 CYP51A1 RDH11 ALDOA
acute_cd8	1	timen	HALLMARK	HALLMARK_MTORC1_SIGNALING	0.137862	0.352314	0.114267	-0.353757	-1.13245	172	SLC1A5 CCT6A CTSC RDH11 STIP1 PSMG1 COPS5 NMT1 UCHL5 PSMC4 USO1 ACTR3 HSPA4 HSPD1 CYB5B IDH1 FGL2 GOT1 SLC9A3R1 NFIL3 EIF2S2 TBK1 SLC2A3 ATP6V1D GLRX RRP9 UNG ACLY PSMB5 SQSTM1 PSMD13 TRIB3 M6PR QDPR PSAT1 ADIPOR2 CACYBP NUP205 RPN1 PRDX1 FKBP2 PSMA3 PSMC6 PSMC2 CORO1A SSR1 DDX39A MTHFD2 SYTL2 ACSL3 PSME3 PNP TES PSMA4 NAMPT HPRT1 GGA2 IMMT SKAP2 HSPE1 PIK3R3 SLC37A4 GLA PITPNB SLA XBP1
acute_cd8	5	acuity_maxn	HALLMARK	HALLMARK_REACTIVE_OXYGEN_SPECIES_PATHWAY	0.137862	0.630824	0.114267	-0.402325	-1.21409	40	HMOX2 CAT PRNP GLRX OXSR1 JUNB TXNRD1 PRDX1 PDLIM1 GCLM PRDX2 SELENOS G6PD CDKN2D MBP LSP1 LAMTOR5 GPX4 SOD1 NDUFA6 PTPA NDUFB4 PRDX4 IPCEF1 ABCC1 GSR
acute_myeloid	2	acuity_maxn	proteinatlas_blood_expression_cluster	Cluster 3: Plasmacytoid DCs - Unknown function	0.137862	0.591793	0.114267	0.359141	1.12882	152	GAS6 PDIA4 RPN2 STMN1 LILRB4 NIPA2 HYOU1 CNP UNC93B1 GNA15 DAB2 SLC7A5 DDA1 GALNT2 TUBB6 TM2D2 CCDC88A SELENOS PARK7 APP EIF4A3 ATG101 SNRNP25 MRPL36 MICAL1 SCARB2 PPIB SERINC2 MAPKAPK2 EIPR1 HCFC1 ZDHHC24 RNF220 TMED9 PAIP1 DCK HERPUD1 ALG5 IGFLR1 PPP6R1 SCAMP4 SLC1A5 COX6A1 DNAJC7 PPP1R14B NPC1 SNX9 SUMO3 SH3TC1 PRR3 EP400 UGCG TCF4 BCL2L12 KDELR1 FAM118A ERCC1 POLB HDAC6 TMEM141 KHSRP DCPS AHCY ZNF598 ST14 TCF3 CCDC50 CLN8 GMPPB TNFAIP3 ZDHHC17 KPTN SINHCAF STK11IP YLPM1 WASF1 KCTD5 TEX2 SUSD1 ATP13A2
acute_myeloid	4	timen	proteinatlas_blood_expression_cluster	Cluster 7: Monocytes - Unknown function	0.137862	0.439436	0.114267	0.257519	1.1446	213	IER5 HBEGF RAP2B RIOK3 KLF11 LIPA PEA15 TMEM176B GLTP STX11 UBQLN1 EIF4E2 DRAM1 S100Z MTMR11 ADAM17 AGO1 P2RX4 TMEM176A CD300C TRAF7 MORN2 ZDHHC1 ZMYM2 SH2B3 MROH1 COLGALT1 KLF4 TBXAS1 C9orf72 IFI30 SPNS1 CYBRD1 PTGIR TIGAR CLIP1 ENG ATF3 PHF19 LTA4H CNPPD1 CDK5 ERICH1 MPDU1 C20orf27 EHD4 NACC2 UAP1L1 H6PD OLFM1 CHN2 UPP1 TPMT GNA13 MARCO SLC39A13 TAPBPL GLMP PRAM1 MAN2C1 CARD9 TTYH3 CD86 NSMF RNF7 PITPNM1 BCL2L13 DMXL2 ABCC3 LACTB ANXA5 TSPAN33 YPEL2 RABGGTA ABHD11 IL15 VENTX VPS26A CTNND1 NDUFV3 SYNE3 CALHM2 TPPP3 CMTM7 P2RX7 AGFG1 RNH1 FEM1C HSCB SDCCAG8 CLUH
acute_cd4	7	timen	proteinatlas_blood_expression_cluster	Cluster 15: NK-cells - Transcription	0.137931	0.478161	0.237794	0.250905	1.15225	147	HAUS3 TCAF2 CNBD2 SP3 BCAS2 PRELID3B CMC2 AK3 GOLGA3 TWF1 ATG14 NOP58 TACO1 EEF1AKMT2 KAT6B NFIC FBXO33 DDHD2 VRK1 JMY SMYD2 HPS6 PCSK7 BCKDHB SUCLG2 ZNF335 PPP4R3A USP14 DYRK2 SETDB2 ZNF431 TAB2 TTBK2 UBA6 INO80 MVD AP5M1
acute_cd4	8	sex_n	HALLMARK	HALLMARK_XENOBIOTIC_METABOLISM	0.137931	0.577889	0.134273	-0.376065	-1.2643	50	MT2A DDT SPINT2 CYB5A LPIN2 GABARAPL1 PDLIM5 TMBIM6 SHMT2 FAS SLC46A3 SSR3 POR SAR1B ID2 ARPP19 GSS NINJ1
acute_bcell	3	covid	HALLMARK	HALLMARK_KRAS_SIGNALING_UP	0.138	0.665335	0.114267	0.401462	1.21764	35	PPP1R15A WDR33 LCP1 ST6GAL1 SDCCAG8 PSMB8 HDAC9 NIN AKT2 CTSS ZNF277 ADAM17 JUP BIRC3 DOCK2 IKZF1 IL10RA PRELID3B
acute_bcell	2	timen	HALLMARK	HALLMARK_ESTROGEN_RESPONSE_LATE	0.138009	0.296837	0.122679	-0.418886	-1.28481	39	SLC9A3R1 ISG20 DCXR FKBP4 PTPN6 TSPAN13 S100A9 JAK2 FDFT1 PDCD4 FKBP5
acute_bcell	9	acuity_maxn	proteinatlas_blood_expression_cluster	Cluster 25: Monocytes - Inflammatory response	0.138071	0.602492	0.11524	-0.406452	-1.22652	46	CTSS LAPTM4A NDUFB1 LAMTOR1 ALDOA APLP2 SERPINB1 GAPDH GRN ATP6V1F PLP2 PLSCR1 N4BP2L1 C1orf43 LGALS1 AKR1A1 ANXA2 TKT
acute_myeloid	14	acuity_maxn	BTM_MODULES	enriched in activated dendritic cells (II) (M165)	0.138073	0.421891	0.249247	0.384822	1.38284	14	PARP9 MX2 DAPK1 HERC5 IFI27 IFNGR2 CSF2RB
acute_myeloid	4	sex_n	Gordon2020	nsp12	0.138095	0.345238	0.126254	0.479913	1.28882	18	RIPK1 BCKDK SBNO1 AKAP8 ZNF318 SLU7 LARP4B PDZD11 TCF12 UBAP2 TYSND1 CRTC3 PPIL3
acute_bcell	3	age_n	BTM_MODULES	TBA (M243)	0.138122	0.493291	0.199915	0.477836	1.32646	11	BCAP31 TMEM160 APRT NDUFB7 PRELID1 TUFM
acute_cd8	7	age_n	proteinatlas_blood_expression_cluster	Cluster 47: Plasmacytoid DCs - Protein folding	0.138138	0.463749	0.114267	-0.319401	-1.16475	164	SOX4 MAGOHB SYNGR1 LSM5 MORF4L2 NKAPD1 FKBP3 C12orf45 NUS1 MITD1 UCP2 MRPS28 TIMM13 PHB RIOX2 SDHAF3 CCDC58 HSPE1 SNRPE UCHL3 FLYWCH2 MAGOH NBDY MRPL19 NUDT22 NUDT1 HMGN3 DNAJB11 COX7A2L MCTS1 RELL2 NCAPD3 LIN7B PAM16 TMEM161A PI4KA DTWD1 CHMP4B FOXRED1 PHYKPL PRKRA IVD GTF2H5 PRADC1 TMEM175 DNAJB9 SFPQ CTBP1 ALG3 DCTN6 STX18 PRDX6 NMT1 SLC25A45 QDPR SRPRB MRPL4 CLCN3 RPL22L1 ZNF789
acute_cd8	9	timen	BTM_MODULES	transcription elongation, RNA polymerase II (M234)	0.138182	0.281129	0.127505	-0.568767	-1.3358	12	MEA1 AURKAIP1 UQCR10
acute_bcell	9	sex_n	proteinatlas_blood_expression_cluster	Cluster 24: B-cells - Unknown function	0.138191	0.552764	0.190023	-0.433888	-1.31447	19	EIF2AK3 PHC3 PPM1K MRPL40 SREK1 SELENOF
acute_cd8	11	age_n	BTM_MODULES	enriched in monocytes (IV) (M118.0)	0.138191	0.4713	0.190023	0.487024	1.32097	10	TNFRSF1B LGALS3 LYZ HLA-DMB
acute_cd4	8	sex_n	proteinatlas_blood_expression_cluster	Cluster 51: Monocytes - Innate immune response	0.138232	0.749082	0.129443	-0.334652	-1.2458	86	ITGAL OAS3 PAG1 UTRN NFKBIZ CYTIP PTGER4 HK1 TRIM14 ADCY7 TMPO MBD2 PHTF2 PTPN18 CTSC MAPKAPK3 SPN UHMK1 CORO1B TNFRSF1B INSIG1
acute_cd4	6	timen	proteinatlas_blood_expression_cluster	Cluster 41: Basophils - Cellular respiration	0.138244	0.801282	0.114751	0.37852	1.20201	78	WHAMM AFF4 PABPN1 EDRF1 GNAS SMAD2 PRKX KCTD20 SNRNP200 MYH9 ARMH3 MCRIP1 RAB3GAP1 SREK1IP1 RNF6 DTD1 INTS6 MT-ATP8 TATDN1 MYNN PI4KB DENND4C PRKCSH SMIM10L1 MT-CO3 SDR39U1 REPS1 SP2 MT-CYB GOLGA8B MED21 CCNT2
acute_bcell	5	sex_n	HALLMARK	HALLMARK_HYPOXIA	0.138254	0.397479	0.116739	-0.393455	-1.21101	66	CXCR4 FOS MT2A DUSP1 ETS1 GRHPR DDIT3 CDKN1A PPP1R15A SLC2A3 DDIT4 JUN ISG20 PGM1
acute_myeloid	9	acuity_maxn	HALLMARK	HALLMARK_INTERFERON_ALPHA_RESPONSE	0.138254	0.265447	0.116739	-0.353892	-1.22176	89	CD74 CD47 NMI SAMD9 LPAR6 TXNIP CASP1 IFIT2 OAS1 UBE2L6 IRF1 SP110 LAP3 NCOA7 PSME1 PSMB8 PSMB9 IFIH1 CXCL10 MOV10 PSME2 NUB1 SAMD9L EPSTI1 DDX60 GBP4 STAT2 PARP14
acute_bcell	11	timen	HALLMARK	HALLMARK_KRAS_SIGNALING_UP	0.138365	0.301145	0.130106	0.388725	1.26786	41	PPP1R15A TNFAIP3 IKZF1 LAPTM5 ITGB2 CXCR4 HDAC9 GYPC IL10RA ZNF277 LCP1 TRIB2 DOCK2 ETS1 TNFRSF1B LY96 AKT2
acute_bcell	1	sex_n	C2_CP_KEGG	KEGG_NICOTINATE_AND_NICOTINAMIDE_METABOLISM	0.138365	0.786919	0.172324	0.536777	1.33541	10	NT5C NNT NT5C3A NT5C2 NT5E PNP CD38 NAMPT
acute_cd4	12	timen	proteinatlas_blood_expression_cluster	Cluster 20: T-cells - T-cell receptor	0.138514	0.415541	0.153159	-0.333843	-1.23784	62	INPP4B ITK TRAF3IP3 BTN3A2 LEF1 TMEM63A MT2A LCK DGKA THOC3 HMOX2 KCNA3 THEM4 NIPAL3
acute_myeloid	11	sex_n	Gordon2020	orf8	0.138528	0.46176	0.119348	0.445949	1.27306	29	EMC1 ERO1B EDEM3 GGH FBXL12 NPC2 PLEKHF2 ERLEC1 POFUT1 OS9 ADAM9 CHPF2 ERP44 PUSL1 TOR1A PVR UGGT2 NGLY1
acute_myeloid	5	sex_n	Gordon2020	M	0.138546	0.982167	0.13649	0.439799	1.29304	25	ETFA RTN4 ANO6 REEP5 ACADM FASTKD5 PSMD8
acute_cd8	10	acuity_maxn	BTM_MODULES	enriched in NK cells (I) (M7.2)	0.138554	0.415236	0.114267	-0.409291	-1.2157	40	GNLY IL2RB CD247 IL18RAP PRKCH S1PR5 GIMAP7 SAMD3 MYBL1 TBX21 CLIC3 CCL5 GZMM TGFBR3 ZAP70 NKG7
acute_bcell	2	acuity_maxn	proteinatlas_blood_expression_cluster	Cluster 11: Basophils - Unknown function	0.138561	0.599401	0.118815	-0.521291	-1.2846	13	RBBP6 DYNC1H1 RPAP2 C12orf76 LENG8 NDUFA3 ANKRD11 NRDE2 SPG7
acute_cd4	10	acuity_maxn	BTM_MODULES	spliceosome (M250)	0.13859	0.568996	0.126254	-0.534351	-1.27972	11	SNRPF LSM5 LSM3 SNRPD3 SNRPE SNRPG SNRPD1
acute_myeloid	13	sex_n	proteinatlas_blood_expression_cluster	Cluster 35: T-regs - Unknown function	0.138604	0.747414	0.115734	0.398477	1.2185	54	MOSPD3 ATP1A1 URM1 CCDC167 VTI1A IER3 FAM120A TMEM106C MTOR MEI1 RNF214 APBA3 PPP3CC SRSF8 ZNF195 RANGRF KCMF1 TRIM41 NGRN
acute_bcell	2	sex_n	HALLMARK	HALLMARK_APOPTOSIS	0.138643	0.62305	0.206588	0.314449	1.22934	68	BTG2 GPX4 SAT1 RARA IFITM3 IFNGR1 DNM1L VDAC2 SOD1 SATB1 ETF1 RHOT2 DDIT3 CDC25B MCL1 BNIP3L TAP1 DFFA CASP8 RELA SQSTM1 HMGB2 CASP1
acute_cd4	6	sex_n	BTM_MODULES	leukocyte differentiation (M160)	0.13866	0.563308	0.125033	-0.560264	-1.29114	10	KLF6 MED1 JUNB NR4A2 KLF13
acute_bcell	10	timen	HALLMARK	HALLMARK_UV_RESPONSE_DN	0.138693	0.283691	0.114267	-0.383975	-1.26364	29	MYC ADD3 MRPS31 DUSP1 ANXA4 ATP2B1 ANXA2 YTHDC1 SPOP CITED2 CELF2 PHF3 TGFBR2 NR3C1 ATRX NIPBL
acute_bcell	8	sex_n	BTM_MODULES	immune activation - generic cluster (M37.0)	0.138695	0.495465	0.124434	0.424665	1.28068	31	RNASE6 CD19 VPREB3 CIITA BASP1 S100A8 BTK CHI3L2
acute_myeloid	all	sex_n	HALLMARK	HALLMARK_CHOLESTEROL_HOMEOSTASIS	0.138728	0.534928	0.140406	0.392523	1.25382	66	CLU PPARG DHCR7 CD9 TRIB3 ALDOC ATXN2 FADS2
acute_bcell	10	age_n	BTM_MODULES	CORO1A-DEF6 network (II) (M32.4)	0.138748	0.769466	0.153159	0.529138	1.32793	11	HGS BRD2 MAZ GNB2 H1FX
acute_myeloid	3	sex_n	HALLMARK	HALLMARK_CHOLESTEROL_HOMEOSTASIS	0.138804	0.660765	0.114751	0.407485	1.2295	50	CLU ATF5 GUSB CTNNB1 STARD4 EBP FDPS FABP5 PLAUR LSS CXCL16 PCYT2 ATXN2 ETHE1 ANTXR2 MVD PDK3 ACAT2 TNFRSF12A TP53INP1 LGALS3 ANXA5 PMVK FBXO6
acute_bcell	10	timen	BTM_MODULES	TBA (M32.6)	0.138859	0.338091	0.118815	-0.4758	-1.30986	12	HGS PSMD3 CDC37 DNM2 MLF2 PPP2R1A NUCB1 AP2M1 TGFB1
acute_bcell	2	acuity_maxn	proteinatlas_blood_expression_cluster	Cluster 44: Non-specific - Transcription	0.138861	0.599401	0.113787	-0.346308	-1.11196	233	ATM TMED4 ATP5F1B PDIA3 SS18 TRAF5 ACTR1B NDUFA5 AIP MZT1 C9orf78 ARL2BP HNRNPDL ARL6IP5 CCT2 RWDD1 RPA2 SDHC SMC3 METTL5 TRMT10C SSBP1 HDAC1 CNOT10 POLR3GL RPRD2 CYB5B PIGC PITPNB DGCR6L SSR2 GMPS POLR2B SELENOW DNAJC9 PPIL4 MEAF6 PSMD11 ATIC ORMDL3 ZCRB1 GTPBP10 NONO WDR33 RRN3 LRBA ARIH2 HBS1L ABT1 HTATSF1 NAA15 METTL14 ZNF836 MTF2 ARFRP1 CCNC PPA2 DVL2 RNF113A FBXL12 BET1 TGIF1 HNRNPUL1 GNPAT NUP37 ZCCHC17 TRIM4 DCAF16 TPM4 ATF2 SETDB1 METTL17 SBDS MAGED2 ACP1 UCHL5 PSMA5 HUS1 AKR1B1 TMEM126B TPRKB SCRN2 RIC8A USP47 MRE11 HAX1 EXOC5 MMGT1 UTP23 CCDC25 SRP72 ARL6IP1 FH ATAD1 BUB3 CCT4 LRRC47 HPF1 ERLEC1 AP3M1 G3BP2 TYW3 EIF4A2 NABP2 DHX15 CIAO1 SUPV3L1 MRPS30 EIF3L PPWD1 ATF4 SH3YL1 RPA1 MRPL49 IARS2 MICU2 TMED10 ERH TBCK HEMK1 GTPBP4 ZNF426 CFAP20 TOP2B ZNF224 FBXO3 HSPB11 MGAT2
acute_cd4	2	acuity_maxn	HALLMARK	HALLMARK_UNFOLDED_PROTEIN_RESPONSE	0.138861	0.760795	0.113787	-0.331787	-1.15953	97	EIF2S1 NOLC1 NOP56 SEC31A MTREX PDIA6 DCP2 IMP3 ATF4 EXOSC5 NABP1 EXOSC9 XBP1 DNAJB9 SRPRA EXOC2 SDAD1 WIPI1 PREB ATP6V0D1 SHC1 DCTN1 DNAJC3 XPOT YIF1A BANF1 RRP9 BAG3 DCP1A EIF4A1 PAIP1 TSPYL2 SEC11A PARN EIF4A3 CNOT4 SPCS1 CKS1B LSM4 EXOSC4 FUS HSPA9 CALR MTHFD2 SSR1 TUBB2A EXOSC1 CEBPG ATF6 NOP14 HSPA5 CXXC1 ERO1A
acute_cd4	4	timen	proteinatlas_blood_expression_cluster	Cluster 8: Neutrophils - Inflammatory response	0.138861	0.549451	0.113787	-0.256403	-1.12637	265	IFIT3 IFIT1 TNFSF10 MX1 VSIR S100A8 CASP1 IFI6 S100A9 CYBC1 CASP4 STAT6 UBE2L6 SUPT4H1 SAT1 PSMB8 ZNFX1 TMBIM6 GLIPR1 ADGRE5 MLX CNPY3 WDR1 CAPZA1 SF3B4 MED8 IFIH1 CALCOCO2 RPN1 HSBP1 MGAT1 IFIT5 FBXL5 SLA TMEM131L SMNDC1 HPCAL1 ADAM10 GSDMD RBCK1 CMTM6 ARPC2 CAPZA2 IRF1 KXD1 ARPC5 HSPA1A RILPL2 EVI2A MVP PSTPIP1 LYSMD2 CDC42EP3 HM13 RAB7A ATP6V0D1 MYO1F CSK INPP5D TMEM165 PPP1CB LASP1 FUS PYCARD ARHGAP30 NFYC CSNK1D ANKFY1 OAT DGKZ RTN3 PSMB10 TCIRG1 PIK3CD SDHB GNG5 SYAP1 TWF2 C1GALT1C1 UBA1 TBC1D22A GMPR2 ATP5F1C GPR108 NUDT16 RAB5C PSENEN SHKBP1 STAT5A HCLS1 MTHFS MAP2K3 DOCK2 EDEM3 TMBIM4 YWHAB RNF13 TBC1D15 SCYL1 MRPL44 WNK1 MOB3A STAU1 DECR1 PGS1 LCP1 ARHGEF2 PSMD6 NUDT5 TXN ATP6V1B2 PRR13 ACOT9 CCDC97 JUNB USF1 RALY TYK2 SF3A1 MTX1 PICALM TNFRSF14 ARSA CYB5R1 DDX6 SRA1 PLIN3 ATP6V0B MAP3K11 PTK2B NUCB1 GABARAP PSME3 ARL3 PSME1 IMPDH1 GRB2 TYROBP CHRAC1 UBE2A BAX RHOG BCL2A1
acute_cd8	4	covid	proteinatlas_blood_expression_cluster	Cluster 20: T-cells - T-cell receptor	0.138861	0.385367	0.113787	0.348712	1.15276	160	MT2A ITM2A TRAV5 TRBV3-1 MT1E TRBV6-6 TRAV38-2DV8 TRBV11-3 INPP4B SELENOM RGCC TRAV12-1 MPI CLEC2D KCNA3 CEP120 TRAV19 ITK TRAV27 TRAV12-2 MT1F RHOH ZNF101 TRAV25 ARL4C TRBV2 TRAV17 CD3G CA5B SH3KBP1 TRAV20 TRAV13-1 TRBV5-5 TRBV12-5 TRBV12-3 TRAF3IP3 TRBV5-6 TRBV7-9 TRAV23DV6 TRBV7-6 HMOX2 SUSD3 CDC25B ATRIP BTN3A2
acute_cd8	6	covid	proteinatlas_blood_expression_cluster	Cluster 3: Plasmacytoid DCs - Unknown function	0.138861	0.643811	0.113787	0.311413	1.12049	172	IRF7 MZB1 GNL3 IDH3A PTGDS MRPL36 HYOU1 ABI2 DCAKD TM2D2 TSPAN31 IRF2BP2 PARP10 ITM2C IRF8 MCOLN2 BCL2L12 TMEM141 SCAMP4 PAIP1 TEDC2 PDIA4 SCARB2 UHRF1 PPP6R1 DCK TRIM22 LMNB2 CCDC50 DERL3 SNX9 AHCY CYB561A3 EIPR1 DCPS SLC1A5 PARVB COPZ1 GINS3 TUBG1 SBF1 IGFLR1 COX6A1 NIPA2 HCFC1 EP400 STT3A SNRPN KHSRP UBL7 FEZ2 PPP1R14B DDI2 KPTN ZFYVE26 GZMB TCF3 WDR83 APP DNAJC7 GOT1 STMN1 MICAL1 SINHCAF FAM118A GNA15 ACOX3 ERCC1 BYSL CTPS1 TMEM39B MAPKAPK2 SCARB1 PRR3 STK11IP TRAF4 EIF4A3 GMPPB ZDHHC24 CNP CD4 POLB SNRNP25 SLC7A5
acute_myeloid	1	timen	HALLMARK	HALLMARK_APICAL_JUNCTION	0.138861	0.362582	0.113787	0.277442	1.20399	97	TSPAN4 ICAM1 INSIG1 CNN2 B4GALT1 PBX2 CRAT SRC MAP3K20 RHOF CD99 ADAM9 CTNND1 NECTIN2 GTF2F1 INPPL1 TGFBI MVD SIRPA ACTN1 ADAM15 SYMPK ITGB1 DLG1 CTNNA1 VASP NF2 IKBKG PKD1 PIK3CB TSC1 DHX16 EXOC4 SHC1 AKT2 HRAS NF1 ARHGEF6 FSCN1 RRAS STX4 VAV2 WASL PTEN TIAL1 SORBS3 CD86
acute_cd4	12	age_n	BTM_MODULES	respiratory electron transport chain (mitochondrion) (M238)	0.138937	0.267949	0.154191	-0.530427	-1.35419	11	NDUFA3 NDUFB2 NDUFB6 UQCRH NDUFA4 NDUFA11 UQCRQ NDUFA6
acute_bcell	5	timen	BTM_MODULES	plasma cells, immunoglobulins (M156.1)	0.138952	0.29849	0.122679	-0.524546	-1.3174	16	IGKV4-1 IGLV2-23 IGKV1-5 POU2AF1 IGHA1 IGKV3-20
acute_bcell	7	covid	Ugalde2022	crispr	0.138989	0.138989	0.158514	0.531541	1.36749	11	JUN ARL8B COMMD2
acute_myeloid	7	age_n	HALLMARK	HALLMARK_P53_PATHWAY	0.139	0.974265	0.113787	0.342805	1.16255	135	ZBTB16 RHBDF2 MAPKAPK3 CDKN1A TXNIP ZMAT3 IER5 IRAK1 CEBPA CYFIP2 SP1 SERTAD3 MDM2 DDIT4 CCND3 ABCC5 RAP2B HMOX1 DDB2 ZFP36L1 MXD1 FAM162A TCN2 PLK3 WWP1 UPP1 IFI30 MXD4 RB1 TSPYL2 HDAC3 PLXNB2 COQ8A RRP8 DGKA RAB40C KIF13B NDRG1 POM121 ACVR1B ERCC5 BTG2 NOTCH1 DEF6 ANKRA2 FOXO3 TPRKB ST14 DCXR XPC STOM APP GM2A DRAM1 SAT1 TRIAP1 TP53
acute_bcell	1	acuity_maxn	C2_CP_KEGG	KEGG_PRION_DISEASES	0.139001	0.629866	0.135002	0.524477	1.31705	13	IL6 STIP1 SOD1
acute_cd4	14	age_n	proteinatlas_blood_expression_cluster	Cluster 28: Myeloid DCs - Unknown function	0.139073	0.472848	0.21925	-0.319138	-1.27667	46	SRSF3 NDUFS2 MAP4K1 YIF1B SERTAD3 SNRPA EXOSC5 PRCP CHID1 ADPGK HMGA1 PPA1 CCNB1IP1 HDAC3 APEX1 HLA-DRB5 WDR61
acute_myeloid	13	timen	HALLMARK	HALLMARK_HYPOXIA	0.139089	0.363176	0.126254	-0.360968	-1.25417	96	PLAC8 MT2A ISG20 NAGK GLRX SAP30 KLF6 CITED2 WSB1 IRS2 MT1E SLC2A3 DUSP1 ADM PFKP
acute_bcell	11	acuity_maxn	BTM_MODULES	enriched in B cells (IV) (M47.3)	0.13913	0.542199	0.175204	-0.483263	-1.32609	13	TPD52 IGHG1 CIITA TLR10 CD180
acute_bcell	1	acuity_maxn	C2_CP_KEGG	KEGG_BASAL_TRANSCRIPTION_FACTORS	0.139175	0.629866	0.131458	0.476925	1.31625	19	GTF2A2 TAF7 GTF2F1 TBP GTF2I TAF4B TAF9
acute_myeloid	13	covid	proteinatlas_blood_expression_cluster	Cluster 45: Eosinophils - Innate immune response	0.139181	0.328974	0.124434	0.277176	1.18233	295	EPSTI1 CTSA RABGAP1L CLEC12A MLKL DDX21 TRIM21 GLRX OS9 PNPLA6 HIF1A FES PCF11 JMJD6 TRIM5 EFTUD2 GLUL NAPA SPPL2A MOB1A CD63 NR1H2 NLRC5 CD46 ATP6V1E1 CELF1 RNF166 TOR1AIP1 ERP29 LIMS1 FBP1 DCTN4 GLRX2 SH3BGRL VCL ARSB ACTR3 RBM18 MICU1 WSB1 RPAP3 MTHFD2 CD300LB GUSB TPM3 TADA3 SCPEP1 CASP7 KIF1B DAGLB CRLF3 PARVG FGD4 PPIP5K2 PGAM1 RAB11FIP4 NFKBIB RAB11A OAZ1 GALNT1 SGMS1 VEZF1 HP TNNT1 SNX14 ITFG1 REC8 EIF4G2 SYNE2 LMBR1L VPS8 SASH3 ARFGAP2 PPP1R12A GALNT6 ITGA4 C18orf25 MARK3 MAPK3 LRPAP1 MTFR1L
acute_cd4	12	covid	BTM_MODULES	CORO1A-DEF6 network (II) (M32.4)	0.139205	0.477876	0.202072	-0.477907	-1.31361	11	NRBP1 MAZ DEF6 CORO1A
acute_myeloid	9	acuity_maxn	proteinatlas_blood_expression_cluster	Cluster 24: B-cells - Unknown function	0.139267	0.388475	0.116739	-0.357777	-1.23281	76	UROS TNKS2 PPP1R12C ANXA4 PPM1K LYRM7 URI1 MRPL40 NOC4L PCGF3 COX11 ZNF22 FBXO9 KLF13 CDK16 CYP20A1 CCAR1 PIGH ENDOV INTS6L DIS3L2 COPRS ATXN7L3 MRPL55 SLC44A1 ICE2 PLEKHA3 SOWAHD ING4 UGGT1
acute_cd4	11	sex_n	proteinatlas_blood_expression_cluster	Cluster 21: B-cells - Adaptive immune response	0.139269	0.591895	0.179782	-0.395843	-1.27525	26	JUN ZCCHC7 ARID5B CXCR4 SEC62 AIDA ZC3H6 NSUN5 DENND4A
acute_cd8	9	covid	HALLMARK	HALLMARK_UNFOLDED_PROTEIN_RESPONSE	0.139279	0.361055	0.113787	0.368143	1.18499	71	IFIT1 PDIA6 IMP3 CALR KIF5B FUS NOP56 XBP1 EIF4E BANF1 DCP2 EXOSC1 SRPRB EIF4G1 CNOT2 EIF4A2 SDAD1 YIF1A POP4 EIF2S1 SPCS1 CEBPB HERPUD1
acute_cd8	6	sex_n	proteinatlas_blood_expression_cluster	Cluster 28: Myeloid DCs - Unknown function	0.13928	0.513176	0.146416	-0.295958	-1.22986	117	HEXA RAB34 HLA-DRB1 SLC22A5 BZW2 GSTM1 PPP6R2 SLC18B1 NT5DC2 PER1 PCYOX1L MGST2 RBPJ ADCY3 MAP3K20 FABP5 MAP4K1 C1QBP FAR1 YWHAE HMGA1 SERPINB8
acute_cd8	2	timen	proteinatlas_blood_expression_cluster	Cluster 43: B-cells - Humoral immune response	0.139293	0.46431	0.116234	-0.39938	-1.23353	55	TFEB LPAR5 TRIB3 PHF6 MRPL39 FAIM ZNF296 NOC3L SP140 QRSL1 NCOA3 NAA50 FUT8 MAP3K14 IGKV3-11 RALGPS2 PAF1 PARP1 E2F5 UVRAG MCM2 SNX25 PARP15 ZDHHC21 DOK7 RAD17
acute_cd8	12	acuity_maxn	HALLMARK	HALLMARK_TGF_BETA_SIGNALING	0.139303	0.619127	0.271289	0.403783	1.27276	11	JUNB TGFB1 ID2 ARID4B
acute_bcell	1	timen	C2_CP_KEGG	KEGG_RNA_DEGRADATION	0.139418	0.646152	0.113787	0.365083	1.22396	46	HSPA9 CNOT1 LSM5 PAPOLA XRN2 XRN1 LSM3 C1D DDX6 ZCCHC7 CNOT8 CNOT2 CNOT6L CNOT4 LSM8 PATL1
acute_cd4	14	timen	BTM_MODULES	TBA (M32.6)	0.139474	0.393052	0.132846	-0.556206	-1.32108	12	PPP2R1A AP2M1 PSMD3 CPNE1
acute_cd4	13	age_n	HALLMARK	HALLMARK_PI3K_AKT_MTOR_SIGNALING	0.139477	0.540072	0.128789	-0.369852	-1.2642	51	UBE2N ACTR3 PPP1CA AP2M1 SQSTM1 LCK MAP2K3 RPS6KA1 EIF4E ATF1 PFN1 ARF1 MKNK2 YWHAB RAC1 IL2RG IRAK4 ARHGDIA CAMK4 DDIT3 CALR NCK1
acute_cd4	13	sex_n	Ugalde2022	crispr	0.13948	0.13948	0.183024	-0.493018	-1.35472	12	SOCS3 JUN ARL8B COMMD2 SPNS1 VPS26A
acute_bcell	10	age_n	proteinatlas_blood_expression_cluster	Cluster 25: Monocytes - Inflammatory response	0.139503	0.415736	0.13649	0.325038	1.23667	76	LGALS1 UQCRC1 HADHA UBR4 SPG21 GSTP1 LAPTM4A TSPO HADHB VIM ALDOA GSTO1 MTMR14 BLVRB TPP1 CTSS FAM200B COMT AP1S2 HLA-C FUOM PPT1 NAGK MAN2B1 TMEM205 CTSB PKM GAPDH CRTAP ITGB2
acute_cd4	8	timen	BTM_MODULES	enriched in monocytes (II) (M11.0)	0.13953	0.447966	0.249247	-0.410467	-1.31549	19	S100A11 S100A9 TYMP
acute_bcell	10	age_n	proteinatlas_blood_expression_cluster	Cluster 42: Non-specific - Transcription	0.139647	0.415736	0.148262	0.465193	1.3012	17	RLF RNF19A WAPL CDC5L DNAJC2 AASDHPPT FAM13B
acute_myeloid	14	age_n	BTM_MODULES	respiratory electron transport chain (mitochondrion) (M238)	0.139665	0.64013	0.287857	-0.409324	-1.32958	13	NDUFB2 NDUFA6 UQCRQ UQCRH
acute_cd4	14	age_n	HALLMARK	HALLMARK_UV_RESPONSE_DN	0.139673	0.397847	0.142057	0.374352	1.27966	36	DUSP1 PHF3 ATP2B1 INPP4B FYN SPOP ATRX SYNE1 CITED2
acute_bcell	6	timen	HALLMARK	HALLMARK_CHOLESTEROL_HOMEOSTASIS	0.139714	0.348005	0.119888	-0.514073	-1.28828	15	PLSCR1 S100A11 FDFT1
acute_cd4	9	sex_n	proteinatlas_blood_expression_cluster	Cluster 1: Neutrophils - Mixed function	0.139729	0.574096	0.116234	-0.37359	-1.17106	115	ATP2B1 PDE4B SRPK2 ARID4B JMJD1C ITSN2 RNF111 CBL APBB1IP CHURC1 NUFIP2 STAG2 ANKRD12 SCAF11 N4BP1 PHF3 LCOR ZNF107 KLF6 NEU1 ARID4A RALBP1 TUT7 ASXL2 EFHD2 SMCHD1 CREBRF USP15 BAZ1A RICTOR KMT2C TENT4B USP3 RBM39 STAG1 ITCH EZH1 VPS4B WBP4 CWC25 SECISBP2 TCF25 FYB1 KLHL24 MTRNR2L12 EHMT1 SYNJ2 AKAP8L KPNA1 UIMC1 GLYR1 RETREG2 SLF1 UPF2
acute_bcell	7	timen	HALLMARK	HALLMARK_MTORC1_SIGNALING	0.139762	0.299489	0.118815	0.343173	1.20907	96	PPP1R15A IDI1 CDKN1A SQSTM1 DDIT3 CCNG1 SLC2A3 XBP1 IFRD1 HSPA5 SLC2A1 CXCR4 DDX39A CALR GSK3B NAMPT HSPA9 NFKBIB PSME3 PSMD14 RAB1A ETF1 INSIG1 LTA4H MTHFD2L
acute_bcell	2	acuity_maxn	proteinatlas_blood_expression_cluster	Cluster 17: Basophils - Unknown function	0.139774	0.599401	0.11524	-0.464301	-1.24897	22	ZFC3H1 HERC1 ATF7IP AKAP17A VPS13D ZMYND8 CDK12 AKT2 ZC3H13 ARGLU1 SUPT6H CEP164
acute_cd4	6	acuity_maxn	BTM_MODULES	cell cycle (III) (M103)	0.139774	0.454265	0.11524	-0.449592	-1.29384	16	RBL2 HDAC2 RAD21 CDKN1B SMC3 CDK4
acute_bcell	8	age_n	BTM_MODULES	TBA (M174)	0.139808	0.397915	0.117766	-0.518916	-1.28288	14	TNFAIP8 SRP9 TMX1 ANP32E PCNP RNF138 BZW1 CCNC
acute_myeloid	10	sex_n	HALLMARK	HALLMARK_KRAS_SIGNALING_UP	0.13981	0.394759	0.125033	0.336659	1.24776	77	TMEM176B TMEM176A IL1B PLAUR CXCR4 PSMB8 CDADC1 DUSP6 BIRC3 DOCK2 LAPTM5 CBL PPP1R15A C3AR1 IKZF1 MTMR10 TNFRSF1B ENG
acute_myeloid	9	acuity_maxn	proteinatlas_blood_expression_cluster	Cluster 20: T-cells - T-cell receptor	0.139851	0.388475	0.249247	0.251449	1.13037	57	MT1F MT2A MT1E PNMA1 RGCC PRDX2 GYPC BNIP3 DNAJB1 NXPE3 THOC3
acute_cd4	all	covid	HALLMARK	HALLMARK_DNA_REPAIR	0.13986	0.32634	0.113313	0.331484	1.13889	141	CMPK2 NME4 NT5C3A ERCC3 PDE4B VPS37B FEN1 GMPR2 STX3 SMAD5 SF3A3 RBX1 CLP1 NUDT9 TARBP2 CANT1 RALA SUPT4H1 SNAPC4 NCBP2 SEC61A1 RNMT DGUOK ERCC4 POLR1C ZWINT GTF2H5 USP11 RRM2B RAE1 RFC4 GTF2H3 EIF1B MPG XPC SDCBP POLR2D UMPS PRIM1 DCTN4 GTF2B TK2 POLR2K GTF2A2 RPA3 TAF6 POLR2I RFC5 MRPL40 ADRM1 ELOA POLH HCLS1 NELFCD POLA2 TAF13 TAF9 BCAP31 POLR3C COX17 AGO4 DGCR8 RAD52 SUPT5H HPRT1 RFC2 REV3L POLR2C NELFE POLR2F ERCC1 SNAPC5 NFX1 POLD1 SSRP1
acute_cd4	all	covid	HALLMARK	HALLMARK_IL6_JAK_STAT3_SIGNALING	0.13986	0.32634	0.113313	0.37242	1.19928	58	STAT2 MYD88 IRF9 PTPN1 CD38 IFNAR1 STAT1 IFNGR2 BAK1 IL2RA CD14 IFNGR1 HAX1 SOCS3 STAM2 PIM1 SOCS1 MAP3K8 GRB2 PIK3R5 ITGA4 CD9 TNFRSF1B TYK2 CBL IL6ST PTPN11 TNF IL10RB A2M PTPN2 TNFRSF12A
acute_myeloid	10	timen	proteinatlas_blood_expression_cluster	Cluster 4: T-regs - Cell cycle regulation	0.13986	0.445804	0.113313	-0.340899	-1.22108	58	ISG20 DDB2 TRIM69 RPS27L PHF11 GBP1 SLFN5 RAD21 HSPA8 SLC9A9
acute_myeloid	14	timen	proteinatlas_blood_expression_cluster	Cluster 45: Eosinophils - Innate immune response	0.13986	0.4662	0.113313	-0.364812	-1.14309	178	EPSTI1 NAPA ACTR3 CAP1 GAPT AP1M1 PRPF40A P2RY14 C1orf162 SLC29A1 MIA3 ATP6V1E1 RAB11A PPP1R12A COPS5 PPP1R11 JAML UBA3 PARP4 CALM2 ANXA11 MOB1A SH3BGRL ITGA4 TRIM5 RMDN1 MTHFD2 GLUL EIF2B1 PGAM1 IKBKG GPI LRPAP1 USP1 ACTR1A GLRX CTSA SPPL2A CAT SNAP23 NCF2 ASCC2 SRPRA FAM32A HPS1 PGK1 CHMP1B CHMP1A VCL HP1BP3 VTI1B COMMD8 FES AHCYL1 GPN3 NAPRT OAZ1 RPS6KA1 DLD WSB1 CS RGS19 ARAF DCAF7 FAM204A PSMD10 P4HA1 RABGAP1L KLHDC3 PTPN22 TOR1AIP1 ADI1 LIMS1 AGA HAGH CD46 NDUFA6 RNFT1 GPBP1L1 MICU1 DEGS1 ITFG1 ABHD2
acute_myeloid	9	sex_n	proteinatlas_blood_expression_cluster	Cluster 8: Neutrophils - Inflammatory response	0.13986	0.598135	0.113313	0.318994	1.11647	433	DHRSX IL1B NUCB1 PLIN3 PTK2B HSPA1A GNAI3 MLX PSENEN SLC39A1 ECE1 PELI2 SCLT1 MEFV CALCOCO2 TUBA1A SLC15A3 TMEM30A TMLHE CORO7 LMF2 BTG2 ASPH DECR1 NFYC TDRD7 COPS3 ATG13 TLR8 ZBED1 PLAUR FBXL5 TYK2 RRAGC NUMB SLC43A2 GPR108 PPIF FAM214B RNASEK DGKZ PSMB8 TOM1 NADK PLEK MFSD11 IFNGR2 HERC3 TAP2 DNAJB12 TAF10 ARPC4 ZNF780A UBE2E3 ARL3 TNFRSF1A ARHGAP27 EVI2A E4F1 LLPH CASP4 MFSD14B RAB3D NUP58 ARSA COQ8B YIPF1 PIP5K1A ADGRE5 ZNFX1 ZBTB7B MSN RILPL2 GALK1 SEMA4A IFIT3 S100A12 AATF C1GALT1C1 MVP MAN2B2 SNX11 DOK3 CSF2RA IRF1 IFIT5 MAP2K3 MFN2 IFNGR1 SIGLEC14 PTPRJ ELF4 CHST15 CHRAC1 NFAM1 SHKBP1 WWP2 SLC12A9 RXRA BCL2L11 PGS1 SIRPB1 IL10RB TAOK2 PSMB3 IFNAR2 CDC42EP3 WNK1 SF3B4 SERPING1 SRA1 DOCK2 SLA NEXN FLII ITPK1 MRPL44 APPL2 RAP1GAP2 UBE2A PILRA PSMD6 RAB7A JUNB PSTPIP1 NPTN OAT NFKBIA LILRA6 USF1 SGTA BAIAP2 OPRL1 TFE3 LILRA2 SNN BSG ANKFY1 SDHB S100A8 GMPR2 TMBIM6 PLEKHO2 GSDMD GGT1 SUSD6 FBXO38
acute_cd4	12	covid	proteinatlas_blood_expression_cluster	Cluster 5: Granulocytes - Unknown function	0.139884	0.339719	0.123257	0.292304	1.20153	143	SP100 STK17B SP110 TGFBR2 OASL TXNIP MBP C1orf52 FGD3 PPIG SUPT20H GDI1 CELF2 PUM2 IDS PAK2 ZBP1 PDK1 ZNF274 PDK3 MFSD14A ATG12 CLK4 LENG1 NUP50 UBAP1 MBD1 TSC22D3 SF3B2 DHRS7 TAGAP HLA-E TACC3 CASP8 CHMP3 TAX1BP1
acute_bcell	4	timen	BTM_MODULES	TBA (M72.0)	0.139957	0.347932	0.117766	0.488774	1.28461	16	BZW1 RNF138 PHTF2 MORC3 ARID4B ZBTB11 ITSN2
acute_bcell	7	acuity_maxn	BTM_MODULES	enriched in antigen presentation (II) (M95.0)	0.139976	0.386993	0.125033	-0.499855	-1.2773	14	ITGA4 CD53 SELL PTPRC HCLS1 HLA-DMA PLEK
acute_bcell	2	timen	BTM_MODULES	small GTPase mediated signal transduction (M215)	0.14	0.258125	0.128789	-0.50762	-1.30426	15	RAC2 ARHGAP9 ARHGDIB FGD3 GMIP ARHGAP25
acute_bcell	9	age_n	proteinatlas_blood_expression_cluster	Cluster 45: Eosinophils - Innate immune response	0.14	0.438191	0.113313	-0.355812	-1.17517	117	CAT NDUFA6 SNAP23 CAP1 USP1 PARVG ACTB VTI1B PGK1 CAPZB HACD4 GAPT NDUFA4 SRPRA ELMO1 RAB24 ITGA4 RHOB FKBP1A GCNT1 OAZ1 ACTR3 AP1M1 RABGAP1L SYNE2 CD24 ZNF281 PPP1CC C7orf50 COPS5 MOB1A TMSB4X SH3BGRL PPCS ITFG1 PRKAR1A PGAM1 ARFGAP2 SPINT2 GPBP1L1 EIF4G2 TMEM154 ERP29 ASCC2 TADA3 VEZF1 TMF1 MFSD10 DEF8 PDE4D
acute_cd4	12	covid	BTM_MODULES	TBA (M137)	0.14	0.477876	0.144631	0.534338	1.31524	11	PIKFYVE ZMYM2 SMARCA5 ROCK1 USP1
acute_bcell	5	age_n	HALLMARK	HALLMARK_INTERFERON_GAMMA_RESPONSE	0.140073	0.517483	0.126876	-0.31304	-1.22899	117	IRF1 SP110 NFKBIA CD69 PML ZBP1 NLRC5 IFI35 SAMD9L ZNFX1 NMI IFIT1 RAPGEF6 ARL4A PSME2 TAPBP VAMP5 RBCK1 CD40 MT2A PFKP IFITM3 IRF8 XAF1 ADAR PSME1 CDKN1A EPSTI1 CASP4 CIITA IFI30
acute_cd8	11	age_n	proteinatlas_blood_expression_cluster	Cluster 45: Eosinophils - Innate immune response	0.140091	0.418484	0.122108	-0.269926	-1.18664	202	C1orf162 FES GSN RAB24 HACD4 PARVG EPSTI1 C11orf21 MFSD1 CPNE3 UBA3 CRLF3 NAPA CSRP1 FAM32A VCL ACTR3 NDUFA6 PILRB PTPN7 TOR1AIP1 SH3BGRL CAT DLD PGAM1 RAB11A PTPN22 UBASH3B RCOR3 MCPH1 RABGAP1L HP1BP3 EFCAB14 PPP1R12A CALM2 FAM204A COPS5 ACTB AGA DCTN4 EIF2B1 OAZ1 CHP1
acute_cd4	9	age_n	HALLMARK	HALLMARK_ALLOGRAFT_REJECTION	0.140102	0.450326	0.114267	0.345112	1.20296	109	CCL5 IRF7 TGFB1 GZMA STAT1 FLNA FAS GZMB HLA-DQA1 NCF4 IFNGR1 GPR65 GBP2 CD96 IFNG SOCS1 CD47 IL12RB1 TAPBP
acute_bcell	10	age_n	HALLMARK	HALLMARK_INTERFERON_ALPHA_RESPONSE	0.140136	0.573284	0.135002	0.319705	1.22015	73	PARP14 IFI44 IRF7 ELF1 IFIT2 BST2 IFIT3 HELZ2 LY6E ISG20 OAS1 TRAFD1 PSMA3 IFITM2 IFI44L CASP1 TRIM25 TXNIP PNPT1 HLA-C PARP9 IRF9 DDX60 UBA7 CMTR1 SAMD9
acute_bcell	5	acuity_maxn	Gordon2020	nsp13	0.140167	0.382066	0.170932	0.460969	1.33422	16	TLE1 GCC2 CEP350 PRKAR2A HSBP1 GOLGA3
acute_bcell	11	acuity_maxn	BTM_MODULES	enriched in B cells (III) (M47.2)	0.140187	0.542199	0.181383	-0.391891	-1.28998	25	CD24 TPD52 TBC1D9 IGHD IGLV1-44 DENND5B
acute_cd4	7	age_n	HALLMARK	HALLMARK_INTERFERON_GAMMA_RESPONSE	0.14023	0.506985	0.179782	0.248112	1.1631	133	RIPK2 HLA-DRB1 SOCS1 PIM1 ARID5B FAS PELI1 ZBP1 PDE4B IL18BP IFI44L BST2 RNF213 IRF2 STAT1 MTHFD2 TRIM21 PTPN1 NAMPT SAMD9L LYSMD2 IFI44 IL15RA
acute_myeloid	14	timen	Daniloski2021	crispr_moi1	0.140257	0.140257	0.117766	-0.50252	-1.28063	21	ACTR3 ATP6V1E1 ATP6V1B2 ATP6V1A VPS35 ATP6AP1 ATP6V0D1 ATP6V1G1 VPS29 RAB7A
acute_myeloid	6	sex_n	proteinatlas_blood_expression_cluster	Cluster 24: B-cells - Unknown function	0.140295	0.66881	0.116739	0.370458	1.2237	69	CCDC59 RHOQ FBXO9 RANBP3 INTS1 MRPL55 TNKS2 KIAA2013 KLF13 MRPS34 SREK1 KHNYN MRPL40 NUP85 NDUFC1 RPP25L ENDOV ZNF22 TARBP2 PDXK SAC3D1 GPKOW UROS FBXO42 CYP20A1 ATXN7L3 B3GALT4 ICE2 SELENOF CFAP298 SPHK2 C1orf122
acute_myeloid	all	covid	HALLMARK	HALLMARK_ANDROGEN_RESPONSE	0.140323	0.269851	0.148262	0.362767	1.25676	86	DHCR24 SCD MAF NKX3-1 TPD52 B2M SELENOP MYL12A ACSL3 TSC22D1 FADS1 TMEM50A GSR DBI MERTK ARID5B NGLY1 HMGCR FKBP5 NDRG1 SGK1 SPCS3 CCND1 RRP12 SRF MAP7 ADRM1 GUCY1A1 ELK4 HMGCS1 ACTN1 CCND3 PGM3
acute_myeloid	8	sex_n	proteinatlas_blood_expression_cluster	Cluster 13: T-cells - Unknown function	0.14033	0.663379	0.124434	0.450651	1.28207	25	GBP5 LPXN CRYBG1 MOSPD1 ZNF664 LPCAT4 EML4 ASF1A
acute_bcell	10	sex_n	BTM_MODULES	enriched in monocytes (IV) (M118.0)	0.140351	0.604588	0.155242	-0.494166	-1.34637	15	DOK3 MYO1F SAMHD1 HHEX LYZ LGALS3 LY96 PGD
acute_bcell	2	sex_n	BTM_MODULES	cell cycle, ATP binding (M144)	0.14044	0.499647	0.152145	-0.503727	-1.3124	14	HDAC2 COPS5 RBM7 PSMC6 VPS4B CCNC RAD21
acute_cd4	12	acuity_maxn	BTM_MODULES	small GTPase mediated signal transduction (M215)	0.140444	0.583381	0.116739	-0.513972	-1.3075	14	ARHGAP15 VAV1 FGD3 ARHGDIB ARHGAP9 ARHGAP30 ARHGAP4
acute_cd4	14	acuity_maxn	BTM_MODULES	enriched in antigen presentation (II) (M95.0)	0.140456	0.400782	0.12564	-0.479786	-1.31444	18	CD53 EVI2B PLEK HLA-DRA ITGA4 GIMAP6 HLA-DMA ITGAM HLA-DPB1 ITGAL AIF1
acute_cd4	11	acuity_maxn	proteinatlas_blood_expression_cluster	Cluster 3: Plasmacytoid DCs - Unknown function	0.140503	0.716563	0.249247	0.21243	1.15623	57	GZMB HERPUD1 TNFAIP3 UGCG PARK7 HCFC1
acute_myeloid	2	sex_n	proteinatlas_blood_expression_cluster	Cluster 24: B-cells - Unknown function	0.140506	0.562025	0.129443	0.324501	1.24037	87	NOC4L PIGH RANBP3 TARBP2 CCAR1 KLHDC10 UROS SLC44A1 TRIP11 NUP85 ADCK5 TNKS2 RHOQ SELENOF CFAP298 ZNF22 DIS3L2 SREK1 MRPL40 FBXO42 ENDOV UBFD1 IGF2BP3 CCDC59 CDK7 PEMT SNAPC4 TMEM94 PPM1K ZNF787 RPP25L WARS2 PDF COX11
acute_bcell	9	timen	HALLMARK	HALLMARK_INFLAMMATORY_RESPONSE	0.14053	0.381135	0.168238	-0.376639	-1.26813	38	IFITM1 EIF2AK2 IRF7 BST2 LY6E SELL CCR7 IFNAR1 GNAI3 NMI RAF1 IL10RA
acute_bcell	11	timen	HALLMARK	HALLMARK_APOPTOSIS	0.140534	0.301145	0.123257	0.344852	1.2315	74	CD69 IRF1 GADD45B PMAIP1 GSN JUN ADD1 BCL10 PEA15 CD44 SOD2 BTG3 CDKN1A CASP8 CDKN1B DAP BTG2 CYLD TIMP1 SQSTM1 SAT1 EBP FAS
acute_cd8	12	timen	C2_CP_KEGG	KEGG_CARDIAC_MUSCLE_CONTRACTION	0.140562	0.525259	0.24134	0.345203	1.23025	28	MT-CYB MT-CO2 UQCR11 COX6B1 MT-CO1 COX4I1
acute_bcell	2	age_n	BTM_MODULES	MHC-TLR7-TLR8 cluster (M146)	0.14058	0.44697	0.249247	0.332966	1.23842	12	HLA-DPA1 HLA-DQB1 CD74 HLA-DRA HLA-DQA1 HLA-DRB1 HLA-C HLA-DPB1 HLA-E HLA-B HLA-A
acute_myeloid	1	acuity_maxn	Gordon2020	nsp8	0.14059	0.540931	0.121543	-0.449359	-1.27823	24	EXOSC5 MEPCE MPHOSPH10 MRPS27 MRPS2 SRP54 MRPS25 DDX10 EXOSC2 SRP72 NOL10 AATF SEPSECS ATE1 EXOSC3
acute_cd8	11	sex_n	proteinatlas_blood_expression_cluster	Cluster 9: Neutrophils - Innate immune response	0.140659	0.635527	0.175204	0.308206	1.21426	74	EIF1AY ZFP36 FLOT1 PARP9 DHRS13 DTX3L FLOT2 IVNS1ABP VNN2 FOXO3 IFIT2 LRIF1 POM121C R3HDM4
acute_cd8	4	acuity_maxn	HALLMARK	HALLMARK_TGF_BETA_SIGNALING	0.140704	0.583916	0.113313	-0.399496	-1.21363	36	FNTA NCOR2 SMURF2 TGIF1 TGFBR1 ID1 SPTBN1 HIPK2 CTNNB1 TRIM33 APC PPM1A MAP3K7 CDK9
acute_cd4	8	covid	HALLMARK	HALLMARK_WNT_BETA_CATENIN_SIGNALING	0.140728	0.25894	0.15017	0.527803	1.29524	11	MYC RBPJ NCSTN CCND2 LEF1
acute_cd4	10	covid	BTM_MODULES	transcription elongation, RNA polymerase II (M234)	0.140741	0.345188	0.116739	0.471489	1.28689	12	UQCR10 POLR2J NDUFA3 POLR2E NDUFB11 NDUFB10
acute_bcell	4	timen	BTM_MODULES	TBA (M137)	0.14083	0.347932	0.118815	0.508366	1.27579	13	PHTF2 TLK1 TCERG1 ZMYM2 AGL PIKFYVE SMARCA5 ATF2
acute_cd8	5	covid	HALLMARK	HALLMARK_MYOGENESIS	0.140831	0.563323	0.113787	0.404959	1.22672	49	MYOM2 PRNP TSC2 NCAM1 IGFBP7 NOTCH1 COL6A3 BHLHE40 TPM3 SYNGR2 CFD EIF4A2 COL6A2 RB1 SVIL MYH9 PICK1 ITGB1 SIRT2 PDE4DIP ABLIM1 OCEL1 DMPK LSP1 KIFC3 ACSL1 HDAC5 IFRD1 MEF2A
acute_bcell	10	timen	proteinatlas_blood_expression_cluster	Cluster 5: Granulocytes - Unknown function	0.140859	0.704296	0.112843	-0.296384	-1.15313	142	DAPP1 MBP TAP1 IRF2 JPT1 TBC1D10C GABARAPL2 ICAM3 LYPLA2 SF3B2 ELOVL5 IL16 SP100 DHRS7 MAEA RNF167 PLCG2 SRGN RGS14 CUTC PAIP2 ARHGAP15 PPP1R2 ADIPOR1 NRDC TAGAP KLF2 MARF1 ATG12 CERS4 MPPE1 OASL HBP1 ARHGAP9 EVI2B TXNIP FGD3 RAC2 WIPF1 ABI1 MBD1 GDI1 DEF6 NCOA4 HTATIP2 GTF2B PAK2 HLA-E CELF2 TBCC CDC123 ITM2B C1orf52 NUP50 PPIG ARID5A TGFBR2
acute_bcell	6	timen	HALLMARK	HALLMARK_MTORC1_SIGNALING	0.140859	0.348005	0.112843	-0.368711	-1.17102	97	HSPD1 DDIT4 COPS5 CACYBP PSMD13 CCT6A PSMA4 ENO1 ACTR3 PSMC4 NFYC RPN1 EIF2S2 ADD3 GLRX PGK1 FKBP2 M6PR PDAP1 DAPP1 STIP1 PRDX1 CORO1A HSPA4 PSMC2 SKAP2 ACSL3 SHMT2 PPA1 PSMA3 UBE2D3 HPRT1 PFKL MAP2K3 SDF2L1 PNP USO1 UCHL5 TPI1
acute_myeloid	1	age_n	HALLMARK	HALLMARK_PI3K_AKT_MTOR_SIGNALING	0.140859	0.485878	0.112843	0.384679	1.16289	86	GSK3B SQSTM1 DUSP3 CALR ECSIT TNFRSF1A SLA ACTR2 HSP90B1 RAC1 NCK1 MKNK2 PRKAR2A RPS6KA3 GRK2 ARF1 YWHAB CXCR4 MAPK1 AKT1 VAV3 PTPN11 DAPP1 PPP1CA CSNK2B PLCB1 RALB UBE2D3 MAP2K6 ITPR2 PLA2G12A NFKBIB GRB2 IRAK4 THEM4 MAPK8
acute_myeloid	3	timen	HALLMARK	HALLMARK_P53_PATHWAY	0.140859	0.315684	0.112843	0.315681	1.14065	139	NINJ1 IER3 HBEGF SERTAD3 IER5 RNF19B MAPKAPK3 LDHB ZFP36L1 TXNIP CDKN1A APP PPP1R15A PLK3 DNTTIP2 RACK1 TGFB1 BLCAP HDAC3 RAP2B FBXW7 BTG2 SLC3A2 HINT1 DDIT3 SP1 UPP1 MXD4 MXD1 PMM1 TOB1 CEBPA IFI30 ISCU FOS DDIT4 DRAM1 TPRKB TAX1BP3 PTPRE SEC61A1 FOXO3 BAK1 CCNG1 JUN FAM162A COQ8A BAX KLF4 RRP8 SPHK1 RHBDF2 POM121 TRIAP1 RPL18 CCNK CD82 IRAK1 IP6K2 PLXNB2 CASP1 ZMAT3 KIF13B DEF6 RB1 EI24 CYFIP2 MKNK2 WRAP73 ATF3
acute_myeloid	9	covid	proteinatlas_blood_expression_cluster	Cluster 26: Non-specific - Mitochondria	0.140859	0.541766	0.112843	-0.269418	-1.16158	171	TRAPPC6A XBP1 GOLPH3 CCNI TIMMDC1 POLE4 FNTA RPIA MOB2 SURF1 DUT UBE2D2 SNX3 SSRP1 BTG1 PSMD3 ZFAND2B CRELD2 RANBP1 ZMAT5 TERF2IP PITPNC1 ARPC5L GLUD1 MRPL23 TMEM183A ZRSR2 TAZ MTCH1 KLHDC2 ZNF511 ELAVL1 MIOS EMC8 SLC30A5 FDX1 C2orf74 MAF1 ZPR1 SHARPIN JTB BTBD1 VPS4A CLPTM1 CDC16 PSIP1 PSMD2 AGPS FAM91A1 POLDIP2 MCRIP2 PHF1 FAM207A VPS51 UBA2 SIN3B PREB EIF2AK1 REST SNF8 GLT8D1 IPO8 SRP68 THAP3 RASAL3 PAFAH1B3 P4HTM ZDHHC16 NUP153 CPSF4 TPGS1 SGF29 FAM199X REXO4 EIF2B5 ASPSCR1 TIMM10 GET4 BRD9 SPATC1L TNIP2 BOP1 SMPD2 EBAG9 BOD1 OTULIN RPUSD1 THAP11 KLC1 RSRC2 UBE3A SLAIN2 YY1 ABHD12 RFXANK SLC25A53 EI24 RALGAPB TMEM126A TMEM248 ETFB LEMD3 PYGO2
acute_cd4	4	age_n	HALLMARK	HALLMARK_TGF_BETA_SIGNALING	0.140884	0.516382	0.197822	0.355921	1.27308	27	ID2 TGFB1 IFNGR2 PPM1A HDAC1 FKBP1A RHOA
acute_cd4	5	acuity_maxn	HALLMARK	HALLMARK_UV_RESPONSE_DN	0.140893	0.240041	0.222056	0.30726	1.22978	52	BHLHE40 MYC CITED2 CELF2 DUSP1 ANXA2 ATRX PRDM2 SYNJ2 SYNE1 NFKB1 TGFBR2 ATXN1 RASA2 MRPS31 FYN
acute_cd8	7	timen	HALLMARK	HALLMARK_PI3K_AKT_MTOR_SIGNALING	0.140931	0.294519	0.126876	-0.348165	-1.23894	77	STAT2 ACTR3 ATF1 CDK4 MYD88 LCK IL2RG DAPP1 CALR TNFRSF1A YWHAB IRAK4 NCK1 ECSIT TRAF2 RPTOR THEM4 TSC2 CAB39 ARPC3 RALB HSP90B1 TBK1 PFN1 PPP1CA CLTC CSNK2B UBE2N
acute_cd8	10	sex_n	BTM_MODULES	intracellular transport (M147)	0.141053	0.673918	0.170932	0.538154	1.34402	10	RAD21 NUP107
acute_myeloid	11	age_n	HALLMARK	HALLMARK_MYC_TARGETS_V2	0.141089	0.371287	0.186433	-0.304969	-1.21437	53	MYBBP1A NOC4L SORD GRWD1 DUSP2 HSPE1 PHB SRM RRP9 NOP2 RRP12 UTP20 WDR74
acute_myeloid	all	timen	HALLMARK	HALLMARK_XENOBIOTIC_METABOLISM	0.141097	0.320676	0.120433	-0.327486	-1.21475	145	PTGDS JUP MT2A AQP9 CES1 VNN1 CBR1 FAS IDH1 GART CFB RBP4 SLC6A12 TNFRSF1A ACP2 CYB5A KYNU NFS1 GCNT2 NMT1 POR AKR1C3 EPHA2 IGFBP4 EPHX1 CROT ACOX2 LPIN2
acute_cd4	14	timen	HALLMARK	HALLMARK_IL2_STAT5_SIGNALING	0.141138	0.352845	0.118815	-0.374486	-1.25876	69	PLSCR1 CD48 CCND3 TNFSF10 CISH PIM1 MYC IFITM3 XBP1 BATF PTGER2 CST7 SELL IL10RA TNFRSF1B RNH1 TNFRSF18 IFNGR1 GBP4 SERPINB6 BCL2L1 NCOA3
acute_bcell	5	sex_n	proteinatlas_blood_expression_cluster	Cluster 36: GdT-cells - Adaptive immune response	0.141189	0.449841	0.116739	-0.415377	-1.23336	49	LY9 NKG7 DUSP2 SRRT HCST SPON2 PPP2R5C GZMM CST7 NFATC2 MAZ ATP8A1 MAPK1
acute_myeloid	5	acuity_maxn	proteinatlas_blood_expression_cluster	Cluster 13: T-cells - Unknown function	0.14125	0.517568	0.128143	0.460578	1.29974	23	EML4 TRADD LPXN UBE4B PHLDA1 CREM YIPF5 ELK3 CRYBG1 SPTAN1 LPAR2
acute_cd8	9	covid	HALLMARK	HALLMARK_UV_RESPONSE_UP	0.141283	0.361055	0.112843	0.370874	1.18529	66	TMBIM6 TAP1 PSMC3 TUBA4A ATP6V1F RPN1 PPP1R2 MGAT1 AP2S1 KLHDC3 POLE3 SOD2 PDAP1 DDX21 GRINA PPT1 CCND3 CDC5L HLA-F ARRB2 HNRNPU BTG2 STARD3 FKBP4 EIF5 BSG BAK1 STIP1
acute_cd4	1	timen	HALLMARK	HALLMARK_KRAS_SIGNALING_UP	0.141304	0.332065	0.118288	0.377487	1.23927	55	TNFAIP3 PPP1R15A MMD IKZF1 PRELID3B PRDM1 BIRC3 DOCK2 WNT7A IL10RA RABGAP1L CXCR4
acute_myeloid	14	covid	proteinatlas_blood_expression_cluster	Cluster 22: NK-cells - Unknown function	0.141304	0.471014	0.282013	-0.402508	-1.30151	14	RBM38 ERGIC1 TRPT1 MBTPS1 KANSL1
acute_cd8	12	timen	BTM_MODULES	platelet activation (II) (M32.1)	0.141414	0.282828	0.21925	0.46776	1.34668	12	GNB2 ZYX ACTN4 PFN1 TLN1 ACAP1 PKN1
acute_cd4	2	sex_n	Gordon2020	orf8	0.141425	0.58209	0.119888	-0.45555	-1.25869	25	TM2D3 PLEKHF2 PLD3 ERP44 ITGB1 FBXL12
acute_myeloid	3	sex_n	Gordon2020	nsp9	0.141436	0.471455	0.119348	0.509072	1.27084	14	NUP62 DCAF7 NUP54 MAT2B NEK9
acute_cd4	14	age_n	HALLMARK	HALLMARK_UNFOLDED_PROTEIN_RESPONSE	0.141457	0.397847	0.13649	0.323988	1.24505	62	DCTN1 HSP90B1 HERPUD1 LSM4 KIF5B CEBPB EIF2S1 DDIT4 CALR HSPA5 EXOSC1 SPCS1 SEC11A SPCS3 SSR1 YIF1A CXXC1 ATF4 EIF4A3 MTHFD2 IMP3 SERP1 SDAD1 EXOSC9 POP4 NOLC1 DCP2 XBP1 TSPYL2 DNAJB9 CNOT2
acute_cd4	8	age_n	proteinatlas_blood_expression_cluster	Cluster 25: Monocytes - Inflammatory response	0.141496	0.555101	0.249247	0.24437	1.15117	87	FKBP5 MAN2B1 AGTRAP MTMR14 SERPINB1 RAB9A ITGB2 PPT1 CTSB FAM200B GAPDH BNIP3L VCAN FCN1 LYZ ARL8B SPG21 SOAT1 ODF3B
acute_cd8	13	sex_n	BTM_MODULES	T cell activation (I) (M7.1)	0.141509	0.341906	0.133555	0.50687	1.33452	14	PRKCH TRBC1 LCK CD247 CD7 CORO1A TIGIT SLA2
acute_cd4	7	sex_n	HALLMARK	HALLMARK_ESTROGEN_RESPONSE_EARLY	0.141531	0.688477	0.122679	0.376879	1.26637	56	CISH MAST4 AQP3 TIAM1 ABLIM1 ELOVL5 BAG1 SLC22A5 SIAH2 CLIC3 RARA PPIF ABHD2 NCOR2 MICB MYC FKBP4 AFF1 PMAIP1 UGCG FKBP5 BLVRB FAM102A
acute_cd4	12	covid	Gordon2020	orf8	0.141538	0.29052	0.143759	0.50188	1.31442	14	EDEM3 ERP44 ERO1B NGLY1 ERLEC1 SDF2 NPC2 DNMT1 TM2D3
acute_myeloid	7	sex_n	HALLMARK	HALLMARK_EPITHELIAL_MESENCHYMAL_TRANSITION	0.14154	0.838467	0.249247	-0.26392	-1.08852	57	ID2 TGFB1 FBN2 IL32 PPIB ITGA5 COL6A3 GADD45B TIMP1 EMP3 PLAUR NOTCH2
acute_bcell	7	age_n	HALLMARK	HALLMARK_FATTY_ACID_METABOLISM	0.141577	0.530914	0.249247	0.290111	1.29774	54	LGALS1 PCBD1 ODC1 XIST SERINC1 ERP29 ECH1 ACADVL NBN UROD PDHB SDHC HSP90AA1
acute_cd4	12	covid	BTM_MODULES	Monocyte surface signature (S4)	0.141593	0.477876	0.140406	0.509592	1.33892	13	CD4 TNFRSF1B C1orf162 FCGRT TMEM154 MFSD1 PYCARD PTPRE TMEM71 GLIPR1
acute_myeloid	7	sex_n	Gordon2020	nsp9	0.141631	0.395923	0.248911	-0.445069	-1.333	14	NUP54 FBN2 NUP214
acute_cd4	14	acuity_maxn	BTM_MODULES	NK cell surface signature (S1)	0.141657	0.400782	0.125033	-0.480857	-1.30233	17	IL2RB KLRF1 TGFBR3 RARRES3 PTGDR CX3CR1 NCR1
acute_cd4	12	timen	HALLMARK	HALLMARK_MITOTIC_SPINDLE	0.14168	0.310682	0.149208	-0.312805	-1.21404	82	RAPGEF6 HOOK3 ARHGEF3 APC TUBGCP2 RASA1 PCM1 CNTRL ARFGEF1 SSH2 CD2AP SUN2 TIAM1 RALBP1 CKAP5 PXN ARHGAP4 ACTN4 STAU1 BIN1 EPB41 SPTBN1 NCK2 ROCK1 RHOT2 PDLIM5 PAFAH1B1 RAB3GAP1 AKAP13 DLG1 ARHGAP5 YWHAE ARHGEF7 CSNK1D
acute_myeloid	3	covid	HALLMARK	HALLMARK_REACTIVE_OXYGEN_SPECIES_PATHWAY	0.141692	0.467343	0.113787	-0.351873	-1.25251	44	PRDX2 SOD2 LSP1 SOD1 G6PD FES GPX4 STK25 JUNB MBP NDUFS2 HHEX OXSR1 CDKN2D SCAF4 GLRX NDUFB4 MSRA CAT ABCC1
acute_cd4	4	covid	Gordon2020	nsp13	0.141745	0.492662	0.249247	-0.258553	-1.18732	16	GOLGB1 CEP350 PDE4DIP CEP68 RDX GRIPAP1 NIN PRKAR2A CEP135 TBK1 HSBP1 GCC2 GOLGA3 AKAP9 GOLGA2
acute_bcell	3	sex_n	BTM_MODULES	transcription elongation, RNA polymerase II (M234)	0.141757	0.935611	0.143759	0.522971	1.32226	12	POLR2E UQCR10 POLR2L MEA1
acute_cd8	2	covid	Gordon2020	nsp8	0.141767	0.347722	0.118288	0.466031	1.28436	24	MRPS2 EXOSC5 LARP7 SRP19 EXOSC8 NARS2 AATF SRP54 DDX10 CCDC86 MPHOSPH10 NGDN MRPS25 SRP72
acute_bcell	7	acuity_maxn	proteinatlas_blood_expression_cluster	Cluster 44: Non-specific - Transcription	0.141858	0.902059	0.112379	-0.324305	-1.15124	178	SKP1 SDHC BUB3 GNPAT SNRNP40 ATM PPIH UFL1 SSR2 TRAPPC4 MYL12A PSMA5 CHCHD7 COPB1 TGIF1 TPRKB TMEM87B MRPS30 POLR2B ATP5F1B NUDCD3 HSPB11 ABHD14B PIGC TRAF5 ARL2BP NEK9 ARIH2 SELENOW NOL8 ZNF836 MZT1 MEAF6 WDR33 DNAJC19 LRBA VPS72 SCOC TMED4 AIP HNRNPUL1 RPA1 PRMT2 TRIM4 RPRD2 ZCRB1 THYN1 MAPRE2 NONO ANP32E SRP72 ARF6 KLHL28 CYB5B MTF2 METTL5 HDAC1 DDX54 HAX1 CCDC91 RIC8A ARL6IP5 NIP7 SSBP1 FOXN3 CCT8 HNRNPDL TMED10
acute_cd8	3	timen	proteinatlas_blood_expression_cluster	Cluster 3: Plasmacytoid DCs - Unknown function	0.141858	0.506161	0.112379	-0.350341	-1.13634	166	IRF7 TRIM22 PARP10 CNP RNF5 ATG101 SLC1A5 GZMB TM9SF1 MDP1 SCARB2 EIF4A3 SIDT1 UNC93B1 HADH COPZ1 DCPS BCL2L12 SLC3A2 GPX7 TMEM129 SLC35C2 TMEM39B MRPL36 NOP56 PDIA4 IDH3A DAB2 REPIN1 KHSRP DCK IGFBP3 EIPR1 CLIC3 GMPPB CACTIN EFNA4 TSPAN31 PPP6R1 EP400 THTPA PRMT7 HDAC6 UBL7 LIMD1 MZB1 YIPF2 NIPA2 ARHGAP17 PAIP1 SINHCAF ABI2 SNRPN HYOU1 STMN1 GOT1 GNL3 STT3A HCFC1 TUBG1 BYSL PRR3 ACOX3 YLPM1 CD4 SNRNP25 POLB ZFYVE26 ZNF589 TEX2 TTC24 SBF1 TPM2 TM2D2 SNX9 RNF220 ALG5
acute_cd8	5	timen	proteinatlas_blood_expression_cluster	Cluster 5: Granulocytes - Unknown function	0.141858	0.7644	0.112379	-0.331319	-1.14294	217	SUPT20H SP110 TXNIP OASL DHX58 SP100 TNFSF14 TAP1 IRF2 MYLIP RGS14 NUP50 WIPF1 TMEM71 IL16 GDI1 VPS13B SDF2 ARHGAP25 SYK KLF2 TMEM43 FGD3 CUTC MCTP2 PRKD2 RGL2 STARD3 MED11 TAGAP CTDSP2 LIN37 GALNT7 ADAM8 HTATIP2 NARF FNDC3B JPT1 PLEKHG3 MARF1 CELF2 PLCG2 FAM217B MED28 ZBP1 NSFL1C SPRYD3 CALCOCO1 BBIP1 CLK4 NCOA4 GMEB1 DGCR2 ZNF611 DHRS7 ARHGAP9 HSD17B11 AHCTF1 MBP KCTD13 KMT5B
acute_cd8	6	acuity_maxn	proteinatlas_blood_expression_cluster	Cluster 33: Neutrophils - Chromatin organization	0.141858	0.675325	0.112379	-0.312774	-1.16186	97	GLCCI1 PDCL DMAP1 DDX52 FUBP1 SAYSD1 NBPF19 ARID1A CDKN2C YEATS4 MAP2K7 CREB1 FAM76A ZNF148 ACIN1 AEBP2 ZBTB7A DNAJA2 DUSP14 MAP4K4 KMT2D TRAF3IP2 LRRC45 IKZF5 DSTN WDR53 DHX33 PRPSAP1 SLC41A3 BCAS3 LPIN2 EML3 RFX1 LUC7L2 TP53RK CENPI PIGN GON4L ACTR6 LRWD1 BAZ2A EP300 IFT88 GIGYF1 EEF2K ATAD5 PRPF38B USP21 VAMP4 EIF4E KDM4B TMEM209 PPP1R8
acute_bcell	5	sex_n	proteinatlas_blood_expression_cluster	Cluster 19: B-cells - Humoral immune response	0.141956	0.449841	0.115734	-0.384926	-1.19739	76	IGLV2-14 IGKV1-5 IGKV3-20 IGKV1-9 IGHV3-7 IGKV4-1 IGKV1-27 IGKC IGHA2 KLK1 GINM1 IGHV1-2 FCRL2 NEK6 ZBTB32 CLECL1
acute_bcell	5	sex_n	proteinatlas_blood_expression_cluster	Cluster 38: Basophils - Unknown function	0.141956	0.449841	0.115734	-0.379054	-1.1941	88	KDM6A SELENOK ZNF394 NUP98 BBC3 RNF168 NRAS CDC42SE2 ARL5A LRCH3 MRPL33 S1PR1 DENR OXSR1 PRNP LGALS8 ETNK1 SLC10A3 HERC4 RAB8B TRIM8 TSPYL1 UNC13D NCK1 GOLGA7 CRTC3 SLC46A3 NFX1 MICAL3 AGTPBP1 SRPK1 CD53 RANBP2 CDK17 RNF11 RLIM CHTOP MAP3K1 TUBB4B SQSTM1 PHF21A TFG DPP8
acute_cd4	10	age_n	BTM_MODULES	TBA (M32.5)	0.142035	0.399472	0.161979	-0.510067	-1.33403	12	PPP2R1A PKN1 MLF2 MAZ AES NRBP1
acute_cd8	9	sex_n	HALLMARK	HALLMARK_COAGULATION	0.142105	0.594474	0.191892	-0.396699	-1.28532	22	PRSS23 TIMP1 PECAM1 RAC1 CPQ GNB2 CAPN2 LAMP2 LTA4H
acute_myeloid	11	covid	proteinatlas_blood_expression_cluster	Cluster 3: Plasmacytoid DCs - Unknown function	0.142116	0.425722	0.114751	0.320963	1.20666	190	IRF7 TRIM22 PARP10 GAS6 CNP LILRB4 MCOLN2 SERPINF1 SLC3A2 TCF4 RPN2 FAM118A PDIA4 TNFRSF21 MAPKAPK2 NIPA2 SCARB2 RNF5 BCL7A BLNK TLR7 PPIB NGLY1 TMED9 DDA1 LGMN SLC2A1 TUBB6 IRF2BP2 KPTN COPZ1 TMEM268 RASGEF1B SLC35C2 UNC93B1
acute_myeloid	13	acuity_maxn	proteinatlas_blood_expression_cluster	Cluster 26: Non-specific - Mitochondria	0.142116	0.322991	0.114751	-0.323089	-1.19305	146	TRAPPC6A FNTA SGF29 SSRP1 PAFAH1B3 UBA2 LAGE3 RPIA EBAG9 SLC25A26 VPS51 RANBP1 RPUSD1 REST UBE2D2 TMEM126A MAGEF1 EI24 TERF2IP NME4 SNX3 CCNI ARPC5L BTBD1 GOLPH3 GFER GPALPP1 PSIP1 RASAL3 DDRGK1 HSPBP1 HACD2 ZMAT5 GLT8D1 GLUD1 SLAIN2 MAF1 EIF2AK1 TPGS1 UBE3A TIMMDC1 FDX1 METTL3 MCRIP2 ABHD12 EMC8 PSMD3 DUT XBP1 FAM199X TM7SF3 YY1 LEMD3 SDF4
acute_cd4	9	covid	HALLMARK	HALLMARK_ESTROGEN_RESPONSE_LATE	0.14214	0.363248	0.15017	0.341332	1.27237	59	ISG20 TOB1 COX6C HPRT1 FABP5 SLC9A3R1 MAPK13 IDH2 PTPN6 DNAJC1 JAK1 ITPK1 XBP1 RABEP1 MICB CISH NXT1 ETFB CLIC3
acute_bcell	5	timen	proteinatlas_blood_expression_cluster	Cluster 3: Plasmacytoid DCs - Unknown function	0.142142	0.507651	0.112379	-0.378386	-1.18366	99	IRF7 TRIM22 BLNK PARP10 NOP56 UNC93B1 COPZ1 OFD1 RNF5 RPN2 SPIB SELENOS ARHGAP17 CBFA2T3 DCPS DCK TSPAN31 KDELR1 LGMN STMN1 DNAJC7 IDH3A SIGLEC6 TMED9 AL662899.2 TMEM141 SLC1A5 COX6A1 CNP HCFC1 TMEM19 FEZ2 PDIA4
acute_bcell	7	covid	HALLMARK	HALLMARK_COAGULATION	0.142202	0.355505	0.17822	-0.45482	-1.30529	15	LTA4H SIRT2 PECAM1 WDR1 PEF1 USP11
acute_cd8	6	age_n	proteinatlas_blood_expression_cluster	Cluster 27: Non-specific - Gene expression	0.142222	0.431734	0.175204	-0.200027	-1.09399	583	TSPAN32 FTO TRPV2 DDB1 PEX5 CNOT6 CUL1 PRMT6 TIMM21 TAF1B SMARCAL1 AIFM1 WDR24 SMG9 TTC27 ABCF3 HSPH1 COG2 INPP4A TARDBP SCFD2 CCDC137 SEC31A EIF3C TCF12 XPO5 FDX2 NUP35 RPE WBP11 MIS12 SAP30L MIPEP ZMYM3 PHACTR4 CDK10 DDX42 CKAP5 ERCC2 MIEF1 NSUN6 DHX9 MCCC2 CPSF2 RABL3 UBAP2 MTREX TMCO4 SRR MYBBP1A ZC3H14 VPS50 MTX2 RANGAP1 PARN CCDC77 CHRNB1 MMS22L DDX28 GEMIN8 WASHC5 SLC16A7 PRIM2 MED6 GYS1 CUL2 WDR46 INVS TYW1 NARS2 COG5 TNPO1 MCM7 VMAC PRMT3 ALG11 TEFM LARP4 USO1 AMMECR1 ZNF599 HPS3 TRUB1 GBP3 ZNF146 RPP40 IDE ZBTB33 HIBADH NME7 CENPS PES1 NOP2 NOL6 ZDHHC6 LARP1 SLC35B3 HCFC2 UPRT PDE12 RABL2B TELO2 TENT2 ATXN2 APTX POLR2M MFAP1 EIF4G1 RBM19 BAHD1 STOML1 NUP62 SLC38A7 AARSD1 CLTC TTC4 NUP133 INTS9 CSTF2 DCP1A ACY1 KYAT1 CPSF3 TMX1 CD99L2 CRELD1 KIAA1586 SLC11A2 POLR2D ZNF266 KAT14 UNC45A DRG2 ARMC6 CLASP2 TFRC LEO1 ZFAND4 HTT CHCHD3 CLCC1 FBXO28 RBBP4 XPO4 TBL3 DCAF1 ACSL5 KLHDC4 INTS11 DPP3 BOLA2-SMG1P6 BSCL2 PUM1 TMEM80 FAF2
acute_bcell	6	covid	HALLMARK	HALLMARK_UV_RESPONSE_DN	0.142246	0.368166	0.116739	0.429384	1.27063	34	DUSP1 NIPBL INSIG1 ATRX ATP2B1 ADD3 MYC SCAF8 RASA2 SPOP MIOS NR3C1 MRPS31 PHF3
acute_cd8	11	timen	proteinatlas_blood_expression_cluster	Cluster 32: T-cells - Unknown function	0.142276	0.698502	0.113313	-0.396831	-1.25522	59	GIMAP4 GIMAP7 GIMAP2 CCR7 GIMAP1 LSM2 TESPA1 LDLRAP1 ARHGAP45 NOSIP DDX39B RASA2 LGALS3BP LBH SAE1 GLG1 MT1X MYC IL27RA TCF7 NTPCR CCDC57
acute_bcell	8	sex_n	BTM_MODULES	plasma cells & B cells, immunoglobulins (M156.0)	0.142336	0.495465	0.12564	0.459153	1.28508	22	IGKV3-20 IGKV4-1 VPREB3 FCRL1 IGHD CPNE5 STAP1
acute_cd4	12	timen	HALLMARK	HALLMARK_MYC_TARGETS_V2	0.142349	0.310682	0.155242	-0.445908	-1.29704	21	HSPD1 MYC DDX18 MPHOSPH10 GNL3 WDR74 TCOF1 NOP56 PRMT3 IMP4
acute_bcell	8	timen	HALLMARK	HALLMARK_UV_RESPONSE_DN	0.142361	0.383944	0.153159	0.422911	1.30279	29	DUSP1 PRDM2 NR3C1 ATP2B1 INSIG1 MGMT PHF3 ATRX TGFBR2 TOGARAM1 CDKN1B ANXA4
acute_cd8	9	covid	Ugalde2022	crispr	0.142395	0.142395	0.11725	0.504634	1.28169	13	PLAC8 NONO VPS29 VPS35 ARL8B STRAP
acute_bcell	11	timen	BTM_MODULES	enriched for TF motif TNCATNTCCYR (M232)	0.142433	0.420517	0.204295	-0.486541	-1.33813	10	HSD17B4 TTC1 GTF2H1 TBCK PDE6D RAD51C TCHP
acute_bcell	all	age_n	HALLMARK	HALLMARK_HYPOXIA	0.142456	0.352392	0.249247	0.22303	1.09359	123	CDKN1A BHLHE40 CITED2 PLIN2 MT1E HDLBP HSPA5 IDS HMOX1 ENO2 MT2A FOXO3 GAPDH CAV1 ATF3
acute_cd4	2	sex_n	Ugalde2022	crispr	0.142531	0.142531	0.120985	-0.507186	-1.30442	17	JUN COMMD3 COMMD2 STAG2
acute_cd4	13	covid	BTM_MODULES	enriched in monocytes (II) (M11.0)	0.142615	0.475382	0.151149	0.560529	1.3108	10	TYMP S100A11 S100A9 TYROBP GRN
acute_bcell	11	covid	BTM_MODULES	enriched in monocytes (IV) (M118.0)	0.142645	0.401999	0.140406	0.493781	1.33242	16	LY96 HLA-DMB RNASE6 TNFRSF1B SAMHD1
acute_bcell	4	covid	proteinatlas_blood_expression_cluster	Cluster 4: T-regs - Cell cycle regulation	0.142653	0.570613	0.137251	0.334289	1.23816	61	ISG20 PHF11 ITGB1 TRBC2 SOD1 RAD51C USP16 TOX PIM2 RPS27L RPA3 IKBKE MAN1A2 ASNS TRIM69 RFC4 RPL39L UBL3 IL32 KIZ TMEM14A BTG3
acute_bcell	2	timen	HALLMARK	HALLMARK_OXIDATIVE_PHOSPHORYLATION	0.142714	0.296837	0.112379	-0.330446	-1.18814	156	ATP6V0E1 NDUFV2 NDUFB3 PRDX3 ATP5MF NDUFS2 NDUFA3 UQCR10 ATP6V1G1 NDUFS6 MGST3 MDH1 SDHC NDUFAB1 CYB5A NDUFS7 MRPL34 TCIRG1 TIMM13 CYB5R3 CYC1 ECH1 UQCRC2 NDUFV1 DECR1 SUCLG1 HADHB SDHB NDUFB5 GOT2 MRPL15 NDUFB2 PDHB TIMM8B ATP6AP1 NDUFB4 ATP5F1C UQCRQ PDP1 POLR2F IDH3A ATP6V0C SDHD COX6A1 DLST IMMT ATP5MC3 ACADM ATP5PD HTRA2 NDUFB6 MRPS30 ISCU PDHA1
acute_bcell	2	age_n	HALLMARK	HALLMARK_COMPLEMENT	0.142857	0.535714	0.111918	-0.354683	-1.18028	70	IRF1 HSPA5 CTSS PPP4C LCK LIPA PLSCR1 CTSH IRF7 GNAI3 LTA4H TNFAIP3 SPOCK2 GCA FDX1 CD55 CASP4 CALM3 PSMB9 ZEB1 IRF2 USP15 APOBEC3G
acute_bcell	6	age_n	HALLMARK	HALLMARK_INTERFERON_ALPHA_RESPONSE	0.142857	0.931392	0.111918	-0.381563	-1.17644	60	IL4R SELL MX1 DDX60 NMI IRF2 PSMB9 SP110 UBA7 PSMA3 SAMD9 IFIT3 USP18 TAP1 UBE2L6 EPSTI1 SAMD9L STAT2 LGALS3BP IFITM1 PLSCR1 OAS1 ELF1 CD47 LAP3 IFITM3 CASP8 CMPK2
acute_cd4	10	sex_n	HALLMARK	HALLMARK_COMPLEMENT	0.142857	0.323308	0.158514	0.321082	1.23675	60	TIMP1 LCK CTSB GATA3 ANXA5 LCP2 LIPA STX4 RHOG HSPA5 GNAI3 CALM3 IRF1 PIM1 USP14 CPQ CALM1 LTA4H IRF2 CSRP1 PFN1 APOBEC3G TNFAIP3 IRF7
acute_cd4	1	age_n	HALLMARK	HALLMARK_E2F_TARGETS	0.142857	0.353383	0.116234	-0.323754	-1.21823	110	NASP MCM3 STMN1 RPA2 CDC25B SMC1A TACC3 ING3 PRKDC RPA1 POLD2 CSE1L LUC7L3 MSH2 ILF3 JPT1 AK2 PMS2 TUBB PA2G4 SMC4 MCM6 LYAR POLD1 SSRP1 IPO7 MYC NUP153 NUDT21 CKS1B RAD21 MCM7 PNN NOP56 PDS5B NUP205 POLE4 PAICS
acute_cd4	8	covid	BTM_MODULES	enriched in antigen presentation (II) (M95.0)	0.142857	0.461452	0.141225	0.495941	1.31208	16	HLA-DPB1 HLA-DRA GIMAP6 HLA-DRB1 PTPRC
acute_cd8	all	covid	proteinatlas_blood_expression_cluster	Cluster 2: Granulocytes - Unknown function	0.142857	0.346717	0.111918	0.345321	1.13027	207	RSAD2 CENPU ADAM19 NAT1 PEF1 CCR3 ASRGL1 SYNPO2 RAD18 C14orf119 C3AR1 ZBTB2 DDX23 C1GALT1 MICA SNTB1 ACSL4 PPID CRCP NCKAP1 ANTXR2 CISD2 ANKRD27 EMP3 RMI1 VPS33A UBE2Q2 RBM41 ATG4A CD9 PMAIP1 MGME1 DEDD PRKAB1 C2orf69 CRADD ZNF701 TVP23B GUCD1 TMEM216 R3HCC1L RRAGA SLCO4C1 PLIN2 TRAFD1 TRPV1 ALAS1 FAM114A2 PGD ZNF830 ARL6IP6 C7orf25 MSI2 MINDY1 AGGF1 ADD3 IMPA1 ESCO1 Z82206.1 WIPI1 TMEM115 BTD ANKRD55 BPGM C1orf174 NOD1 SAMSN1 CNOT4 CPT1A RNF41 MRFAP1L1 MORC3 NRBP1 CTNNBL1 PRIMPOL LYRM1 ENTPD4 CGGBP1 PEX7 SMAD7 ANKMY2 AP2B1 CASP3 PIP4K2C FOCAD PRKN ANXA1 ASB8
acute_cd8	3	acuity_maxn	HALLMARK	HALLMARK_XENOBIOTIC_METABOLISM	0.142857	0.754514	0.111918	-0.360076	-1.17944	102	SLC46A3 ABCD2 MAN1A1 ASL UGDH TMEM97 TNFRSF1A TKFC GCLC DHRS1 GART ACOX1 FAS ALDH9A1 ACOX3 GSS NDRG2 ABHD6 POR BPHL HES6 ACP2 ETS2 DDAH2 CD36 PEMT BLVRB CAT ETFDH
acute_cd8	6	acuity_maxn	HALLMARK	HALLMARK_UV_RESPONSE_DN	0.142857	0.649532	0.111918	-0.323145	-1.18116	82	MT1E CITED2 DLG1 TGFBR3 SPOP BCKDHB INSIG1 ATP2B4 TGFBR2 MRPS31 ANXA4 MAP2K5 SYNJ2 CDKN1B PEX14 TENT4A DBP ARHGEF9 MAPK14 INPP4B PTEN DYRK1A RUNX1 SFMBT1 AGGF1 CDK13 NIPBL NR3C1 ATXN1 SMAD3 ICA1 MIOS ABCC1 NEK7 PIK3CD ANXA2 PTPRM MGMT CELF2 PIK3R3 FHL2 PRDM2 ZMIZ1 PDLIM5 ATRX SCAF8
acute_cd8	7	acuity_maxn	proteinatlas_blood_expression_cluster	Cluster 27: Non-specific - Gene expression	0.142857	0.571429	0.111918	-0.276357	-1.08546	478	SECISBP2L PDHB OCIAD1 ZNF266 MAP7D3 TSPAN32 AAMP INO80E SMARCA4 AKAP8 TRPV2 PARN ZC3H7A NPRL3 ZDHHC6 USP5 MFNG ELP3 TCTN3 CHD3 IFT52 KATNA1 DUS3L PHACTR4 LEO1 ZNF331 ZNF146 NDUFAF2 GTF2H3 SLC16A7 TAF3 NDUFV1 MAN1B1 TMX1 SUPT16H KIAA1191 CDKAL1 GART COG5 SNAP47 BCL7B DDX42 PPP2R1A TFRC ALKBH4 GBP4 MGA HNRNPR FASTKD2 CNDP2 DCTN5 NBAS TAF6 SEC23IP IMMT WDR36 HSF1 SLC30A9 ACYP1 DIS3L RNF8 SRSF1 UTP4 NOC2L NUP62 WBP11 SUGP1 HDAC2 RPS6KB2 TMEM106B SDAD1 CHCHD3 SBNO1 EXOC4 RNF139 MCCC2 CAPRIN1 CDK10 NCBP2 NOLC1 GRWD1 SIRT5 HSPA9 INTS11 RNF126 NOL10 MSH3 COPS7B PUM1 NELFCD EXOC2 DKC1 SART3 GLOD4 SEC31A DNAJC17 RNF4 HUWE1 LARP4 SYNCRIP MAGT1 INPP4A ETAA1 CLASP2 SEC16A DDX41 ZNF3 FARSA DPH5 TRIM44 CCT6A ETF1 RANGAP1 WDR46 CPSF1 USO1 EIF3A CPSF3 EXOSC10 FBXO28 WASL NOL4L ITFG2 C8orf82 FAM162A HIBADH MTREX GCN1 RBM10 HMG20A BMS1 TCF12 POLR2A GNL2 TELO2 TFAM GPR89A STIP1 MFAP1 ERCC2 SCAF8 RBFA TAMM41 ATG4B TNPO1 EPS15 PDP1 XPO4 FARSB WDR7 VMAC TTC27 NSUN6 PRMT3 POM121 SMC1A WDR48 STK25 FAF2 CNOT9 GAR1 TTC5 WDR77 PTCD3 VPS36 DDB1 ALG11 CUL2 FAM168B SRFBP1 TTC31 RECK KPNA6 HTT LSG1 COG2 FAM3A XAB2 ESF1 DYM TIMM50 TBL3 TCERG1 OLA1 STRIP1 IDE BOLA2-SMG1P6 THOC2 ATP2A2 CWF19L1 CUL1 NHLRC3 RABL2B PYROXD1 SLC35B4 CSTF2 SEC63 VPS35L HDHD2 GPATCH4 POLR2M FAM117B PMPCA POLDIP3 APEH TENT2 GPATCH8 PSMD1 SLC35B3 RFTN1 TMEM80 NAA30 PLRG1 RPE DPP3 AP1G2 YARS2 TMX2 DGCR8 POLR2D CDK5RAP1 CMTR1 MED15 DCP1A SLC35A4 ZNF326 UTP11 SCFD2 SPATA20 ZC3H14 EMC1 CLTC SMIM15 MYBBP1A R3HCC1 MECR UBTF ELP2 PITRM1 TRAP1 FBXO34 PCED1A CHRNB1 NXT2 POLR3F GSPT1 MTMR6 PDK2 TIMM23B HPS3 ACTL6A MIS12 ZNF384 RIF1 TSR1 MED6 MUS81 PRPF31 KYAT3 NCBP1 MED9 MAP4 WDR89 MAPKAPK5 BNIP1 WDFY1 ACSL5 CLNS1A SRP54
acute_myeloid	1	covid	proteinatlas_blood_expression_cluster	Cluster 6: Non-specific - Transcription	0.142857	0.455357	0.111918	-0.251505	-1.1558	181	RNPC3 ACD TTC14 SMIM19 ATAD2B KIN SPEN VAMP2 MPHOSPH8 ITPR2 KMT2E ZNF302 RSBN1 DCUN1D5 OSBPL8 TBRG1 AKAP9 CHD4 TPR RSRC1 SMC5 BPTF ZNF791 ZNF738 YAF2 KTN1 VPS53 HDAC4 REXO2 HNRNPUL2 TSR2 IQSEC1 ANKRD49 SUPT5H EIF5 SMARCA2 ARID1B PRKCB CHD6 SVIP SPAG9 TAF1D CHD9 DIP2A RFC1 ERCC4 CHD1 TNRC6A UPF3B CCNT1 TUT4 UPF3A CCDC18 ZNF451 BEX4 XRN1 CNTRL PRKDC ABHD18 VPS13C TRA2B HRH2 C5orf24 DDX46 GRIPAP1 RAD1 PHF12 NCOR1 RSF1 ARFGAP3 NSD1 FNBP4 HNRNPA3 GOPC SLF2 SETX NMNAT1 METTL25 ZFYVE16 ABL2 SMARCD1 NEMF PTPN11 ZNF33B CDK11A IQCE OGA ERO1B ATRX USP11 ELF2 MYSM1 TOM1L2 BTAF1 ILF3 NSRP1 ZRANB2 DHX29 EIF3J ZNF292 TOR1AIP2 ASH1L CEBPZ UFM1 RBM25 UBXN2A USF2 ZMYM5 SLC35A3 CKAP2 FBRSL1 TERF1 POLR2C INO80D SLC39A10 SMIM13 SLTM KLHL5 THRAP3 FCF1 CWF19L2 MNAT1 RNMT HNRNPD DNMT1 DSN1 METAP2 ERCC6 PPP2CB BCL7C TTF1 GOSR1 LONP1 AL162231.1 C12orf73 CRIPT YME1L1
acute_bcell	4	acuity_maxn	HALLMARK	HALLMARK_MYC_TARGETS_V2	0.142978	0.387205	0.249247	0.276727	1.17896	41	PA2G4 HSPD1 MYC RRP12 DUSP2 NDUFAF4 IMP4 CDK4 PUS1 HSPE1 MYBBP1A DCTPP1 GNL3 PHB
acute_myeloid	10	covid	proteinatlas_blood_expression_cluster	Cluster 36: GdT-cells - Adaptive immune response	0.143	0.638462	0.111918	0.358403	1.1908	72	NKG7 USP18 SAR1A APOBEC3H CCL5 LPCAT1 BTN3A3 DUSP2 SLAMF7 GNPTAB HCST RUNX3 TMEM250 STOM MACF1 APOBEC3G PTRH1 MAPK1 GGA1 PPP2R5C ADNP2 EPG5 PTGER2 TGFBRAP1 MAZ ARHGEF3 DDX60 ATP2B4 SH3BP5 LTBP4 RALGAPA1 MTA2 ZBTB38 CD99 ARHGAP35 UBE2V1 PIP4K2A CST7 ZNF276 TSEN54 HACD3
acute_cd8	12	sex_n	proteinatlas_blood_expression_cluster	Cluster 44: Non-specific - Transcription	0.143027	0.694957	0.123842	-0.33833	-1.24208	76	ARF6 SBDS ST13 LRBA ATM AIP CNOT7 FOXN3 ATP5F1B HDAC1 POLR3GL HSPB11 COX6C SSR2 EIF4A2 NDUFA5 CCT4 RWDD1 PIK3R1 DNAJC19 SRSF11 RNF113A
acute_bcell	8	sex_n	BTM_MODULES	small GTPase mediated signal transduction (M215)	0.143043	0.495465	0.130106	0.518819	1.30251	13	ARHGAP15 RAC2 ARHGAP30 RHOH ARHGDIB RHOG ARHGAP25 FGD3
acute_bcell	2	sex_n	BTM_MODULES	enriched in T cells (I) (M7.0)	0.14311	0.499647	0.154191	-0.554508	-1.33216	11	LCK NKG7
acute_bcell	6	sex_n	proteinatlas_blood_expression_cluster	Cluster 24: B-cells - Unknown function	0.143149	0.512065	0.249247	-0.345478	-1.30633	29	IGLV2-23 IGHV1-24 IGLV2-8 SELENOF ANXA4 PDS5B
acute_cd8	4	acuity_maxn	HALLMARK	HALLMARK_PANCREAS_BETA_CELLS	0.143165	0.583916	0.116739	-0.530723	-1.28666	10	DPP4 SRPRB AKT3
acute_cd4	10	age_n	HALLMARK	HALLMARK_IL2_STAT5_SIGNALING	0.143167	0.473552	0.172324	0.308044	1.22296	53	PTGER2 KLF6 TIAM1 SLC2A3 BCL2 AHNAK BATF SNX9 XBP1 DCPS GPR65 PRNP
acute_bcell	3	age_n	proteinatlas_blood_expression_cluster	Cluster 44: Non-specific - Transcription	0.143177	0.456376	0.119348	-0.294149	-1.20076	168	CCT4 ERH SCOC DHX30 MRPL43 SKP1 MYL12A PRPS2 WDR33 HUS1 FIP1L1 CNOT7 HDAC1 COASY CALM1 ATF4 NONO USP39 DNAJC9 PIGC AIP MEAF6 PRPF3 HTATSF1 ST13 PRMT2 SSBP1 ITGB3BP PDIA3 EIF2D TRMT10C MMGT1 SRP72 GPAT4 CNOT10 PSMD11 CWC27 SDHC MICU2 MBNL2 UCHL5 GTPBP10 AKR1B1 G3BP2 CCT8 EIF3L LRPPRC ACTR1B MRPS30 RALA ABHD14B GNPAT NDUFA5 PPHLN1 LMAN1 ACP1 TPM4 TOMM20 MRPS23 RPRD2 ATIC TFB1M DGCR6L TMED10 FBXW5 METTL17 HMGN1 SNRNP40 CIAO1
acute_bcell	10	acuity_maxn	BTM_MODULES	enriched in monocytes (IV) (M118.0)	0.143204	0.451337	0.183024	-0.454451	-1.32497	15	C1orf162 LYZ HHEX CTSS CD68
acute_cd4	7	acuity_maxn	proteinatlas_blood_expression_cluster	Cluster 21: B-cells - Adaptive immune response	0.14329	0.628372	0.112379	-0.397306	-1.20643	45	CENPC SHPRH FCMR ST6GAL1 RIC3 CDK13 ZC3H6 CCDC32 FBXO44 PASK ZCCHC7 LMBRD1 BLCAP SNX29 REL
acute_myeloid	3	acuity_maxn	HALLMARK	HALLMARK_KRAS_SIGNALING_UP	0.143309	0.238848	0.11524	0.345153	1.23418	89	RETN HBEGF G0S2 TMEM176B SLPI TOR1AIP2 EMP1 KCNN4 TNFAIP3 PTBP2 GALNT3 MAFB ITGB2 ERO1A ID2 MMD CDADC1 C3AR1 EREG TRIB1 TMEM176A GADD45G AVL9 VWA5A IL2RG ENG
acute_bcell	8	sex_n	proteinatlas_blood_expression_cluster	Cluster 46: Basophils - DNA binding	0.143387	0.655576	0.249247	-0.279574	-1.17362	49	ELF1 PDCD4 HPS4 RBM48 CLINT1 SMARCC1 CYTH1 RC3H2 TENT5C RAB6A COG3
acute_bcell	11	covid	HALLMARK	HALLMARK_UNFOLDED_PROTEIN_RESPONSE	0.143396	0.307278	0.127505	0.337728	1.24126	68	MTHFD2 CXXC1 EXOSC1 CEBPG CALR NHP2 CNOT2 EIF2S1 CKS1B NPM1 MTREX NOP56 PREB EIF4G1 SRPRB KIF5B DCP2 EIF4A3 EXOSC4 PDIA6 NOLC1 KHSRP EXOSC5
acute_cd4	8	covid	proteinatlas_blood_expression_cluster	Cluster 18: Basophils - Vesicular transport	0.143396	0.457075	0.127505	0.338129	1.24782	75	SAMD9 CNOT1 CD164 WAC DNAJB14 IQGAP2 KRAS DCP2 NCSTN STK4 BAG5 G2E3 COPA LEPROT VGLL4 SRRM1 RUNX1 CWC15 ZKSCAN1 COPB2 GAPVD1 VTA1 C5orf51 TNPO3 FAM120B WTAP
acute_bcell	11	age_n	HALLMARK	HALLMARK_CHOLESTEROL_HOMEOSTASIS	0.143434	0.322727	0.112379	-0.446186	-1.2288	28	PLSCR1 ETHE1 FDFT1 ACTG1 SREBF2 ACAT2 SQLE STX5 ANXA5 PMVK FABP5 ECH1 FDPS
acute_cd8	2	covid	HALLMARK	HALLMARK_BILE_ACID_METABOLISM	0.143443	0.344262	0.113313	0.406577	1.24611	58	ACSL5 FDXR ABCD1 FADS1 ALDH9A1 IDI1 EPHX2 IDH1 SLC35B2 DHCR24 LONP2 FADS2 PEX16 SOD1 PEX13 GNPAT AMACR SLC22A18 PEX7 HACL1 PEX11A NEDD4
acute_cd4	13	timen	HALLMARK	HALLMARK_REACTIVE_OXYGEN_SPECIES_PATHWAY	0.14346	0.440627	0.135741	0.425983	1.28917	29	TXN PRNP GPX4 JUNB NDUFA6 PRDX6 PRDX2 CDKN2D G6PD LAMTOR5 FTL SOD2
acute_bcell	3	sex_n	C2_CP_KEGG	KEGG_TIGHT_JUNCTION	0.143478	0.616821	0.138022	0.416236	1.26794	27	MYH9 MYL12A ACTN4 GNAI2 MYL12B YBX3 ASH1L
acute_cd4	8	sex_n	BTM_MODULES	regulation of transcription, transcription factors (M213)	0.143511	0.43771	0.142057	-0.54561	-1.33656	11	CLK1 STAG2 PPP1R12A KIAA1109 CLK4 BTAF1
acute_cd4	11	timen	BTM_MODULES	CORO1A-DEF6 network (I) (M32.2)	0.143533	0.396469	0.144631	-0.527398	-1.31003	13	DEF6 SIPA1 TECR HGS APEH CORO1A
acute_cd8	6	sex_n	HALLMARK	HALLMARK_CHOLESTEROL_HOMEOSTASIS	0.143541	0.796424	0.181383	0.34967	1.2589	55	ANTXR2 ATF5 PMVK ALDOC CYP51A1 FDFT1 MVK TRIB3 LGMN STX5 FADS2 MVD ATXN2 GUSB TMEM97 S100A11 SQLE HSD17B7 FASN DHCR7 IDI1 ATF3 PLAUR CTNNB1 FBXO6
acute_cd4	10	timen	Gordon2020	orf8	0.143617	0.574468	0.115734	-0.464014	-1.311	13	ERLEC1 DNMT1 OS9 IL17RA NGLY1 ERP44 SDF2 PLD3 NPC2 CISD3
acute_cd8	12	age_n	C2_CP_KEGG	KEGG_SYSTEMIC_LUPUS_ERYTHEMATOSUS	0.143617	0.538105	0.191892	-0.454203	-1.29433	13	ACTN4 SNRPB HLA-DPB1 SSB HLA-DRB5
acute_cd8	9	covid	BTM_MODULES	IL2, IL7, TCR network (M65)	0.143646	0.385234	0.118288	0.540495	1.29487	10	IL2RG PTPRCAP BCL2 ITK TRAC JAK3 IL7R LCK
acute_cd4	13	covid	HALLMARK	HALLMARK_XENOBIOTIC_METABOLISM	0.143695	0.476404	0.138805	0.399464	1.2974	39	MT2A TMBIM6 ALDH9A1 SSR3 ECH1 COMT DCXR ACP1 DHRS7 NMT1 GABARAPL1 SAR1B CASP6
acute_cd4	all	sex_n	proteinatlas_blood_expression_cluster	Cluster 37: B-cells - Transcription	0.14372	0.622786	0.124434	-0.306862	-1.19077	197	GPR18 SHISAL2A PANK3 TYW1B FANCB KRT10 SPRY1 IZUMO4 EXOG RNF145 ZNF577 ERC1 ZBTB5 ZNF92 NAA35 CATSPER2 ZNF232 PLEKHG1 HEATR6 RINL CD200 CEP162 ARL10 CENPQ SELENOI ZNF576 ZBTB21 UBE2S STRBP SESN3 NT5DC1 ZNF257 AFF3 CNST COIL RELB PPP1R37 NBPF12 TCL1A NUDT6 ZNF626 TMEM203 ICOSLG TMTC2 FAM3C ZNF395 MPP6 ZNF737 ZNF530 GEN1 DESI2 RBMX2 ZNF500 IFT43 MDM4 KRIT1 FAM185A EHBP1 FAM133B DHX32
acute_cd8	6	timen	HALLMARK	HALLMARK_HEME_METABOLISM	0.143725	0.270866	0.165657	0.271173	1.194	130	TENT5C AQP3 CTSB RCL1 ISCA1 BNIP3L PRDX2 GLRX5 YPEL5 CDR2 UBAC1 BLVRA BACH1 GDE1 HMBS ELL2 ASNS ACSL6 KLF3 GYPC HDGF MFHAS1 UROD
acute_cd4	8	covid	BTM_MODULES	intracellular transport (M147)	0.143731	0.461452	0.142057	0.524046	1.34107	14	VPS4B SEC63 TMX1 PPP1R12A RAD21
acute_cd4	8	sex_n	proteinatlas_blood_expression_cluster	Cluster 32: T-cells - Unknown function	0.143742	0.749082	0.126254	-0.327405	-1.2303	93	TXLNG NOSIP IL6ST NEFL TRAT1 TESPA1 LMBR1 LETMD1 FLT3LG ZBTB25 CCNG1 OXNAD1 RGS10 PDE3B RASA2 ABLIM1 CFAP36 ARRDC2 NELL2 GLG1 MLLT3 PIK3IP1 TECPR1 APBB1 MTERF4 ENOSF1 SAE1 GIMAP5 LSM2
acute_cd8	4	timen	HALLMARK	HALLMARK_E2F_TARGETS	0.143784	0.270977	0.116739	-0.320007	-1.20386	147	XPO1 MCM3 MYC RPA2 NASP NOP56 AK2 MSH2 TBRG4 NOLC1 JPT1 RNASEH2A ASF1A SMC6 EXOSC8 NBN PA2G4 DUT PRDX4 EIF2S1 TP53 SMC1A NCAPD2 TACC3 POLD2 RAD50 RPA3 UNG CDC25B CDK4 MCM5 USP1 IPO7 POLD3 POP7 DEK PSIP1 DNMT1 LUC7L3 UBE2T PCNA ZW10 CTCF DCTPP1
acute_cd8	10	age_n	BTM_MODULES	transcription elongation, RNA polymerase II (M234)	0.143791	0.424101	0.11725	-0.525262	-1.28297	12	AURKAIP1 POLR2E UQCR10 NDUFB11 POLR2J UQCRQ MIF MEA1
acute_cd4	2	timen	proteinatlas_blood_expression_cluster	Cluster 12: Non-specific - Basic cellular processes	0.143856	0.407592	0.111463	-0.306921	-1.09988	640	ICAM2 MRPS18C COA3 DYNLL1 C12orf65 IMP3 MRPS18B BANF1 ORMDL2 HNRNPF CCT3 PSMC6 TMCO1 DDX18 MRPL18 NDUFB5 SCAMP3 YDJC MRPL32 MRPS18A MRPL34 RBX1 RRP7A MRPS26 COA4 DCXR HIKESHI TEX264 CHCHD1 CCT5 PRDX4 TRMT112 POLE3 PPIE ZNF706 IFT27 TMEM223 ZNF330 AK2 CBR1 PEX11B RPAIN CISD1 UQCC2 ARV1 MRPS25 C1orf131 RNASEH2A CD47 MRPS9 SDHAF1 ALG1 POLR3K SDHA NUDC PSMC4 PDHA1 MRPL51 RNASEH2B NDUFAF3 AHSA1 MRPL46 PTGES3 FASTK ABRACL TBRG4 SLIRP MRPL58 RTCB PIN4 MDH1 PSMB2 PDCD6 MRPL20 COQ9 MRPS14 TXNDC15 PRMT1 EMC9 POP4 MRPS22 DDX10 COQ5 UBE2V2 TSSC4 EXOSC1 GTF3C6 PSMA3 ARL2 HLA-DPB1 MRPL15 COPS8 MRPS5 SKA2 AK6 NSL1 ARL1 SNAPIN RUVBL2 RIPK3 NSF PDZD11 DDX56 UBE2D4 ZBTB8OS TCP1 ELAC2 RFT1 ELOF1 TRMT6 MRPS12 FDPS EIF2S2 PSMC2 PSME2 SAR1B FLAD1 MEA1 PSMC3 MRM2 DPAGT1 NTHL1 COPS6 FTSJ1 EXOSC4 EXOSC7 MRPL13 DCTPP1 DFFA MTG1 MRPL24 AIMP2 DPM2 IPO9 NOP16 MRPL14 WDR12 MGMT NAA20 PDCL3 MRPL17 PEX16 SCFD1 PTPN2 SNAPC5 ELP5 TBCA MPHOSPH6 PSMC5 POLR3H PSMB6 NDUFA13 RAN PRDX1 COX14 WDR18 INTS4 NDUFA8 DNPEP HSD17B10 CDK4 EEF2KMT NDUFS6 SF3A3 CNIH1 MRPL57 HAUS1 HYPK SRSF9 ENOX2 CAAP1 SNRPD3 CIAPIN1 PIH1D1 REX1BD ZNF593 CDC26 ATP5PD CMSS1 POLR2H EIF2S1 ETFA EIF6 TMEM218 MIS18A UTP18 DNAJC8 PSMB5 ZC3HC1 PUF60 DAD1 SUGT1 POLR2K
acute_cd4	6	age_n	HALLMARK	HALLMARK_IL2_STAT5_SIGNALING	0.143856	0.782552	0.111463	-0.374078	-1.15181	82	SELL IFITM3 HOPX SLC2A3 TNFRSF4 RNH1 GPR65 PRKCH ARL4A CDC42SE2 PHTF2 DHRS3 GBP4 P2RX4 PNP AHNAK RABGAP1L TNFRSF18 GSTO1 HUWE1 IFNGR1 IL2RB GLIPR2 IL10RA GPX4 LTB TNFRSF1B NFKBIZ SYNGR2 MYC SERPINB6 SOCS2 MAPKAPK2 CCND3 CD48 BHLHE40
acute_cd8	4	covid	HALLMARK	HALLMARK_HYPOXIA	0.143856	0.457836	0.111463	0.363371	1.17359	109	MT2A ISG20 MT1E PRDX5 BCL2 CXCR4 KLF6 UGP2 ZNF292 DUSP1 JUN XPNPEP1 MAFF NDRG1 ATP7A PLAC8 TPST2 HSPA5 PIM1 GAA FOS NAGK ERO1A PFKP MAP3K1 PGK1 HDLBP TPI1 ANXA2 GALK1 BTG1
acute_cd8	6	acuity_maxn	HALLMARK	HALLMARK_SPERMATOGENESIS	0.143856	0.649532	0.111463	-0.343982	-1.21472	57	CDK1 CDKN3 CAMK4 CCNB2 PHKG2 TTK KIF2C DMC1 MTOR PHF7 NCAPH IDE GMCL1 PEBP1 PSMG1 IP6K1 AURKA NEFH DBF4 RFC4 BUB1 ARL4A
acute_myeloid	13	sex_n	HALLMARK	HALLMARK_KRAS_SIGNALING_UP	0.143878	0.376861	0.112843	0.381361	1.19243	74	MAFB DUSP6 SDCCAG8 IRF8 TMEM176B AKT2 TMEM176A CCSER2 IKZF1 PRELID3B LY96 PSMB8 ST6GAL1 CTSS PPP1R15A TLR8 EVI5 CXCR4 CBL GLRX CCND2 ADAM17 IL1B TNFRSF1B KLF4 LCP1 AVL9 CSF2RA ITGB2
acute_myeloid	4	acuity_maxn	Gordon2020	nsp9	0.143948	0.420738	0.11725	-0.489456	-1.29728	14	NEK9 NUP214 DCAF7 NUP62 FBN2
acute_cd4	all	acuity_maxn	proteinatlas_blood_expression_cluster	Cluster 19: B-cells - Humoral immune response	0.144	0.36	0.111463	-0.360151	-1.15155	89	IGLV2-14 KCNN4 TMEM64 SWAP70 ZNF671 SMKR1 NEK6 IGLV1-40 TERF2 ANKAR SETBP1 YBEY IGKC SPACA9 IGKV1-5 FANCL ARL4D GGA2 BAG2 CXXC5 IGKV4-1 RABEP2 CD40 CIPC JCHAIN USP45 CCDC24 QSOX2 GANC VRK2 AIM2 IGLV1-44 ACADM RNGTT IGHV1-2 IGLV3-25 DUS2 BCAS4 PIKFYVE WDR19 KDM2B SH3GLB2 SEMA4B TMEM38B PHKB IGLC3 ZNF460 NPIPA1 TAF1A GRAMD1C ZNF621 ADD1 IGKV3-20 LRCH1
acute_bcell	1	covid	BTM_MODULES	TBA (M137)	0.144068	0.639301	0.11524	0.505118	1.27353	13	PLEKHF2 PHTF2 TCERG1 RNF6 ROCK1 SMARCA5 ZMYM2 ACBD3 TLK1 AGL ATF2
acute_cd8	2	sex_n	proteinatlas_blood_expression_cluster	Cluster 5: Granulocytes - Unknown function	0.144068	0.725736	0.135741	-0.266454	-1.17269	235	RGL4 CKLF YPEL3 MCTP2 KBTBD2 ELOVL5 EVI2B CHST11 BANP PTAR1 EGLN2 OASL TNFSF14 CEACAM21 XRCC1 ARHGAP9 PARP16 PLCG2 ARL5B BMT2 VPS37B PDK1 MFSD8 ZNF230 OSER1 ZEB1 PAK2 NRF1 MARF1 FXR2 IRS2 NCF4 SPOPL NCOA1 JPT1 CAMLG ARHGAP25 RNF44 PLEKHG3 GTDC1 PCYT1A POR TMEM43 COX19 PIAS1 WBP2 TOR1B SRGN PUM2 CTDSP2 SUPT20H ABCG1 LIN37 NT5C2 PDZD8 TMEM222 BRAP FGD3 TUBA4A AREL1 KCTD13 CALCOCO1 ARID3B PHKA2 C1orf52 TGFBR2 HNRNPH2 NARF TMEM120A MFSD14A ATG12 TTC32 GTF2B BLOC1S2 TAX1BP1 ROPN1L TACC3 RTF2
acute_bcell	10	age_n	proteinatlas_blood_expression_cluster	Cluster 16: MAIT-cells - Unknown function	0.144118	0.415736	0.202072	-0.338551	-1.26854	40	NAE1 YWHAQ PNP NCR3 CCDC107 GPR65 SPOCK2 MRPL10 PCID2
acute_cd4	2	acuity_maxn	HALLMARK	HALLMARK_COAGULATION	0.144144	0.760795	0.111463	-0.382906	-1.20988	35	TIMP1 ARF4 RAC1 PLEK CAPN2 CTSB GNB2 CLU PEF1 LAMP2 WDR1 USP11 ANXA1 CSRP1 DUSP6 CTSH PRSS23 CPQ CTSO FYN LTA4H
acute_cd8	1	age_n	proteinatlas_blood_expression_cluster	Cluster 44: Non-specific - Transcription	0.144144	0.555433	0.111463	-0.276981	-1.14705	380	ZNF836 ZNF277 KLHL28 ORMDL3 SUPT7L SCOC CHM AAGAB HMGCS1 DDX19A ERI1 METTL5 ORC5 ZNF227 ATAD1 PSMD11 USP39 ABHD14B NUDCD3 RHEBL1 VPS72 ARFRP1 SCRN2 ARIH2 PPA2 MZT1 INTS7 PHF23 RSPRY1 MRE11 POLR3C TFB1M EIF2B2 NEK9 CHCHD7 CMTR2 SLC20A1 SSBP1 FBXL12 TRMT2A C15orf61 PAAF1 UFL1 TARS2 METAP1 PCGF6 ZFP90 SDHC TBCK OGFOD1 POLR3GL MRPL48 DDX49 PXYLP1 ZNF211 USP7 TMEM168 MMAB MRPL43 GMPS TMEM87A UTP25 ZNF253 RNF113A ARL6IP5 NDUFA5 INTS14 SH3YL1 DBP IARS2 USP47 MAD2L1BP SLC35B2 HPF1 ATM HEMK1 HDAC1 TYW3 GNPAT NOL8 LRRC47 ICMT RAD51B ITGB3BP MPHOSPH9 FKBP4 RPA2 METTL14 RALA GALK2 SMC3 FBXO3 CTSO ARFIP2 WDR44 SFR1 GTPBP10 TOP2B RAB33A ARL2BP CIAO1 RPRD2 PEX3 ZSCAN26 MRPS23 MYL12A CYREN RNF34 PCYOX1 ZNF585B NUP37 NEK1 ITPR3 PPHLN1 PRRC1 MCM6 CFAP20 HAX1 DDX54 MBNL2 CCT8 PDIK1L CDR2 SC5D RFX7 PITPNB PSMG1 LRBA USP30 BUB3 HSPB11 MAGED2 SLC25A46 SKP1 SHMT1 NSUN2 MEAF6 DVL2 DHX15
acute_cd8	2	age_n	Gordon2020	orf9b	0.144172	0.480573	0.142057	0.541875	1.316	10	BAG5 TOMM70 MARK3 PTBP2
acute_bcell	all	timen	HALLMARK	HALLMARK_PEROXISOME	0.144181	0.364247	0.113313	-0.378622	-1.21873	77	HSD17B4 MSH2 ALDH9A1 ACSL5 SLC25A19 HMGCL PEX6 RDH11 IDH1 ECH1 SLC25A4 PEX13 MVP CNBP CAT PEX11B SOD1 VPS4B SLC25A17 PRDX1 ACAA1 SCP2 ACOT8
acute_bcell	11	sex_n	Gordon2020	M	0.144254	0.432763	0.183024	-0.441639	-1.30746	16	PMPCA PSMD8 ACADM YIF1A PMPCB TARS2 GGCX AKAP8L
acute_bcell	10	age_n	proteinatlas_blood_expression_cluster	Cluster 11: Basophils - Unknown function	0.144262	0.415736	0.147331	0.539259	1.32515	10	RBBP6 ANKRD11 MLLT6 SPG7
acute_bcell	3	acuity_maxn	C2_CP_KEGG	KEGG_VASOPRESSIN_REGULATED_WATER_REABSORPTION	0.144272	1	0.135741	-0.458248	-1.28694	18	ARHGDIB DYNLL1 RAB5B RAB11B RAB5C DCTN1
acute_cd4	5	covid	BTM_MODULES	TBA (M137)	0.144272	0.546713	0.135741	-0.530492	-1.31064	12	ZMYM2 PHTF2 AGL TLK1 SMARCA5
acute_cd4	13	covid	proteinatlas_blood_expression_cluster	Cluster 47: Plasmacytoid DCs - Protein folding	0.144317	0.424461	0.128143	0.317123	1.21325	105	IFI44L BST2 HINT2 CDK2AP2 LSM8 DNAJA1 SSR3 TMEM208 NCOA7 MESD SEC61A1 TRAM1 TMEM109 SEM1 SEC61B MYDGF RPL22L1 CALR MPG WBP1 PDIA6 NMT1 VAMP8 MXD4 PHYKPL FKBP2 MCTS1 SNRPE HNRNPL LIME1 CTBP1 MORF4L2 RAP1GDS1
acute_cd4	12	age_n	HALLMARK	HALLMARK_KRAS_SIGNALING_UP	0.14433	0.474227	0.138805	-0.346894	-1.25294	43	LAPTM5 GYPC CD37 PPP1R15A TNFAIP3 PRELID3B PSMB8 ITGB2 BIRC3 IKZF1 GLRX ETS1 SATB1 IL2RG
acute_cd8	8	age_n	HALLMARK	HALLMARK_HYPOXIA	0.14433	0.476908	0.21925	0.259222	1.17989	91	PIM1 DDIT4 PNRC1 MIF BTG1 RORA ENO2 BCL2 ANXA2 BHLHE40 CITED2 ANKZF1 SIAH2 MAFF TPST2 PAM ISG20 HK1 BNIP3L KLHL24 NDRG1 ZNF292 TPD52 WSB1 TKTL1 PFKL
acute_myeloid	13	sex_n	HALLMARK	HALLMARK_MYOGENESIS	0.14433	0.376861	0.113313	0.402514	1.21726	54	SIRT2 GAA CLU AKT2 PRNP SYNGR2 TGFB1 FDPS CDKN1A MYL6B RIT1 GABARAPL2 BIN1 SORBS3
acute_bcell	11	covid	proteinatlas_blood_expression_cluster	Cluster 3: Plasmacytoid DCs - Unknown function	0.144366	0.383977	0.122108	0.315662	1.22956	105	IRF7 CYB561A3 TMED9 SPIB PPIB STMN1 NGLY1 SUMO3 COPZ1 NOP56 UNC93B1 BCL7A CCDC50 SSR4 SLC3A2 DCK MIF4GD SUMF2 MRPL36 COX6A1 MAGED1 ST6GALNAC4 EIF4A3 PARVB CCDC88A TRIM22 SLC35C2 DDA1 BCL2L12 SCARB1 KHSRP AHCY C12orf75 TSPAN13 REPIN1 IRF2BP2
acute_cd4	6	timen	BTM_MODULES	T cell surface signature (S0)	0.144413	0.356757	0.249247	-0.347403	-1.33541	22	SIT1 CD2 GIMAP2 PTPRCAP GPR171
acute_myeloid	2	age_n	Gordon2020	M	0.144433	0.375	0.111463	0.431255	1.24169	26	AKAP8L ATP6V1A ANO6 STOM RTN4 PMPCB TUBGCP2 SLC30A7 TUBGCP3 PSMD8 COQ8B PMPCA GGCX REEP5
acute_cd4	4	covid	Daniloski2021	crispr_moi1	0.144444	0.144444	0.111918	0.40363	1.26352	24	VPS29 ATP6V1E1 PIK3C3 RAB7A VPS35 ACTR3 ATP6V0D1 ATP6V0C ARPC3 ATP6AP2 ATP6AP1 ATP6V1G1 ATP6V1H ATP6V0B
acute_cd8	6	age_n	proteinatlas_blood_expression_cluster	Cluster 48: NK-cells - Unknown function	0.144444	0.431734	0.157403	0.250223	1.16372	159	DDIT4 WDSUB1 ARHGEF9 TNFRSF18 TTC39B RAB27B ARL14EP STK17A CMC1 SMYD3 PTGDR DPH6 YPEL1 ZNF600 FBXL8 FYTTD1 SPAG1 C10orf88 MARS2 PLEKHA1 IFITM1 SLC39A8 IL18R1 ADH5 CEP78 NCR1 DCAF5 SLA2 RBL2 ZNF71 LDOC1 GOLPH3L LRRC37B MATK NEIL3 GALNT11 ARHGAP12 KLRC1 EOMES KATNAL1 NUP54 ELP6 RAMP1
acute_bcell	9	timen	HALLMARK	HALLMARK_PI3K_AKT_MTOR_SIGNALING	0.144509	0.381135	0.160801	0.37249	1.23351	35	CFL1 SQSTM1 CXCR4 ARPC3 UBE2D3 ARF1 UBE2N DDIT3 ARHGDIA GSK3B MAP2K3
acute_cd4	2	sex_n	proteinatlas_blood_expression_cluster	Cluster 11: Basophils - Unknown function	0.144552	0.578209	0.116234	-0.439654	-1.26005	30	SOCS4 LENG8 SLC17A5 GABPB2 ANKHD1 GNL3L SPG7 RPAP2 ZNF609 TP53BP2 ANKRD36B FBXW7 SCAPER DLG1 TMEM234 CCDC82
acute_cd8	5	timen	proteinatlas_blood_expression_cluster	Cluster 24: B-cells - Unknown function	0.144578	0.7644	0.111463	-0.369293	-1.19093	78	PPM1K CFAP298 TRIP11 NASP RPP25L UBE2H TMEM94 B3GALT4 PRIM1 UNK CCDC28B ANXA4 ING4 HDHD3 ZNF22 MRPS34 ICE2 NDUFC1 GPKOW FBXO22 HDGFL2 CCAR1 CASP10 RANBP3 ZNF141 KNOP1 PDS5B FBXO9
acute_cd8	10	age_n	BTM_MODULES	immune activation - generic cluster (M37.0)	0.144579	0.424101	0.249247	0.246592	1.19552	26	CD2 HLA-DRA GRAP2 S100A8 CD7 SLA2 HMGB2
acute_myeloid	11	age_n	Gordon2020	M	0.144608	0.723039	0.183024	-0.373899	-1.27862	27	PMPCA PITRM1 AKAP8L PSMD8 ATP1B1 REEP5 BZW2 TUBGCP3 AAR2 SLC30A9
acute_bcell	3	timen	C2_CP_KEGG	KEGG_HEMATOPOIETIC_CELL_LINEAGE	0.144654	0.92217	0.114267	-0.450466	-1.31478	14	IL4R CD55 MS4A1 CD22 CD44 CD19
acute_bcell	5	timen	HALLMARK	HALLMARK_REACTIVE_OXYGEN_SPECIES_PATHWAY	0.144654	0.2881	0.114267	-0.445941	-1.25767	31	GLRX SOD1 CAT PRDX1 SELENOS HMOX2 PDLIM1 STK25 PFKP MBP NDUFS2 PTPA NDUFB4 HHEX NDUFA6 GPX4 ATOX1
acute_myeloid	15	sex_n	proteinatlas_blood_expression_cluster	Cluster 51: Monocytes - Innate immune response	0.14475	0.368455	0.249247	-0.248541	-1.17384	64	LY6E MS4A7 HMOX1 FCER1G DUSP6 CNIH4 PTP4A2 RAB10 ITGAL KIAA0930 PECAM1 ATG3 IFITM3 ARHGAP4
acute_cd8	5	age_n	HALLMARK	HALLMARK_G2M_CHECKPOINT	0.144836	0.408182	0.126876	-0.292638	-1.20414	114	MT2A YTHDC1 CDC25B NUP98 PRPF4B SS18 RPA2 DDX39A TMPO MKI67 FOXN3 WRN SMAD3 RPS6KA5 SMC1A SNRPD1 NOTCH2 TNPO2 PML ARID4A CUL5 CBX1 DKC1 CDK4 SYNCRIP ODC1 STMN1 CUL4A CHMP1A CASP8AP2 SRSF2 NCL
acute_bcell	all	covid	HALLMARK	HALLMARK_MYC_TARGETS_V2	0.144855	0.364685	0.111011	0.379061	1.20476	58	NOP16 FARSA TFB2M PLK1 AIMP2 DUSP2 LAS1L NOC4L PHB RRP9 PES1 PPRC1 MCM5 GRWD1 GNL3 NOP56 IMP4 RRP12 SUPV3L1 EXOSC5 UTP20 RCL1 DDX18 NDUFAF4 NIP7 BYSL IPO4
acute_bcell	2	age_n	proteinatlas_blood_expression_cluster	Cluster 47: Plasmacytoid DCs - Protein folding	0.144855	0.673255	0.111011	-0.330131	-1.14959	117	IGHV3-21 SEC61G TRAM1 EIF5A BORCS7 SNRPE NAPSA FKBP3 VAMP8 SPCS2 HSPE1 PRKRA SEC61B MPG OSTC TMED2 PAXX PRDX6 PLD4 NBDY DPP7 NME3 LSM5 PHB TMEM109 SDHAF3 ALG3 RPL22L1 GTF2H5 WDR54 TP53I13 BST2 P4HB RAP1GDS1 MYDGF MESD LSM8 NPC2 POMC MRPL19 SAP30BP NUDT22 TIMM13 SEC61A1 DTWD1 MYL6B MANF PPM1G MAGOH SRPRB MRPL4 SEM1 HNRNPL HERC2 METTL8 TMEM175 TMEM208 HINT2 DNAJB11 KDELR2 MCTS1 C12orf45 DNAJB9 CUL5 WBP1 CTBP1 TULP4 PPIA COQ4 C17orf49 CDK2AP2
acute_bcell	3	timen	HALLMARK	HALLMARK_MYC_TARGETS_V1	0.144855	0.362138	0.111011	-0.288739	-1.15593	160	HSPD1 MYC PTGES3 BUB3 LSM2 CCT3 CCT7 HSPE1 COX5A GLO1 PSMA6 RAN SF3A1 PA2G4 EIF4G2 ERH NDUFAB1 LSM7 EIF1AX RSL1D1 YWHAQ MRPS18B XPO1 SRSF3 SERBP1 PRPF31 SNRPG TUFM EIF3D CNBP GNL3 DEK EIF4H SYNCRIP COPS5 ILF2 CCT2 PSMB2 PSMB3 AP3S1 HNRNPC HNRNPA3 SSB SF3B3 CCT5 DDX18 VBP1 PSMC6 PRDX3 PSMD1 CBX3 YWHAE C1QBP UBE2L3 RANBP1 HNRNPD PGK1 NOP56 POLD2 PCBP1 POLE3 KPNB1 HDAC2 HNRNPU DUT ACP1 SNRPD3 PSMA4 SRSF2 LDHA DHX15 HDDC2 PSMA7 HNRNPR ETF1 G3BP1 SNRPB2 VDAC1 PSMD7 PWP1 CDK4 SRSF1 NOP16 CYC1 SRPK1 TCP1 EIF4A1 CUL1 HNRNPA2B1 CCT4 SMARCC1 PSMD8
acute_cd4	2	acuity_maxn	proteinatlas_blood_expression_cluster	Cluster 48: NK-cells - Unknown function	0.144855	0.624	0.111011	-0.325608	-1.15549	114	AGK DPH6 NSMCE1 GNLY XCL1 CEP78 RGS3 SAMD3 MRPS6 IL2RB DCAF5 MSH2 KLRF1 IL18RAP CDK9 HOPX RAB27B ARHGAP12 RPUSD3 EOMES MATK DENND2D TRAPPC2 ELP6 PRPF6 TSEN15 JAK1 GALNT11 ARHGEF9 FYTTD1 GIMAP6 THAP12 ESYT2 CHST12 RBL2 PSD4 CROT SATB1 NCALD PLEKHA1 SHQ1 ZNF600 CD7 SACM1L APEX2 ARL14EP POGLUT1 CTSW S100PBP SLC39A8 SLC4A7 APOL1 KATNAL1 PLA2G6 RWDD4 PYCR2 PTGDR CPNE1 WDR37
acute_cd4	3	timen	proteinatlas_blood_expression_cluster	Cluster 1: Neutrophils - Mixed function	0.144855	0.68477	0.111011	0.317492	1.1519	127	JMJD1C CREBRF CCNL1 USP3 KLHL24 PHF3 RBM39 SECISBP2 U2AF2 ATP2B1 SYNJ2 UBR2 FAM177A1 RAD23B UBALD2 RICTOR PKN2 YTHDC1 MTRNR2L8 ATG2A AFF1 PNN CWC25 UIMC1 USP15 TCF25 CREBBP ZFP36L1 PHIP SAMD8 ANKRD12 LCOR TNRC6B CHURC1 BAZ1A MIDN UPF2 KLF6 SCAF11 RC3H1 RNF111 KMT2C ZNF107 HDAC7 RETREG2 CBL NBEAL2 TENT4B EPB41 MED13L SLF1 XPC ROCK1 SMCHD1 EHMT1 MAPKAP1 BAZ2B MTRNR2L12 TUT7 SRPK2 SCRN3 SBNO2 REV3L MBD6 STAG2 ZNF106 MDM2 NBPF14 ITSN2 JARID2
acute_cd8	3	covid	HALLMARK	HALLMARK_MTORC1_SIGNALING	0.144855	0.43768	0.111011	0.30752	1.12568	174	DDIT3 PSMB5 P4HA1 PSMC2 MTHFD2 PSAT1 PNO1 ACSL3 ADD3 HSPA4 PSMC4 RRP9 PSMD12 EBP SKAP2 SYTL2 QDPR HMGCS1 PSMC6 SDF2L1 GTF2H1 TBK1 TES ETF1 SSR1 CYP51A1 CACYBP SLC1A5 RIT1 PSMA3 PSPH GGA2 LDLR INSIG1 RDH11 SQSTM1 PPP1R15A HSPA9 DAPP1 IDH1 PNP DHCR7 SHMT2 PRDX1 STIP1 UCHL5 ADIPOR2 CTSC IMMT CANX SQLE HSPA5 NFIL3 TM7SF2 NFYC SLC7A5 FDXR PSMD14 SC5D FADS1 TCEA1 G6PD PSMG1 ELOVL6 PDAP1 BHLHE40 SLC2A1 UFM1 GLRX TUBG1 USO1 NFKBIB DHCR24 GSR DDX39A NUFIP1 PSMD13 ATP6V1D CYB5B ENO1 RAB1A STARD4 GLA CALR ATP5MC1 EIF2S2 MLLT11 NAMPT COPS5
acute_myeloid	10	age_n	HALLMARK	HALLMARK_PROTEIN_SECRETION	0.144855	0.53485	0.111011	0.375691	1.16121	81	VPS4B TMED2 ATP6V1H TMED10 RAB5A VAMP3 SNX2 CLTC AP3S1 VAMP7 AP3B1 RPS6KA3 GNAS AP2B1 STAM RAB2A YKT6 CTSC IGF2R RAB9A VAMP4 COPB2 STX12 RER1 STX16 ARFGAP3 TSG101 LAMP2 MAPK1 SCAMP3 ARFGEF2 DNM1L MON2 NAPA AP1G1 KIF1B ARFGEF1
acute_myeloid	10	timen	HALLMARK	HALLMARK_G2M_CHECKPOINT	0.144855	0.3242	0.111011	-0.31178	-1.17645	113	XPO1 TOP1 LMNB1 SMC1A JPT1 PML RAD21 HSPA8 NOTCH2 EWSR1 MTF2 CDKN1B BUB3 PAFAH1B1 KPNB1 E2F2 PRPF4B CKS2 MT2A NUP50 SQLE NASP NUMA1 ARID4A RPA2 MAPK14 ATF5 GSPT1 KIF5B CUL1 TACC3 SS18 CBX1 HNRNPD RAD23B SFPQ ATRX MCM5 TRA2B MCM3 AMD1 CDC27 HUS1 PDS5B SYNCRIP YTHDC1 E2F4 KATNA1 G3BP1 NCL ODF2 MYC HNRNPU HMGN2 SMARCC1 CDK4 PURA CUL5 CTCF NOLC1 CHAF1A BARD1 SRSF1 SMC4
acute_myeloid	3	timen	HALLMARK	HALLMARK_KRAS_SIGNALING_UP	0.144855	0.315684	0.111011	0.338272	1.18311	89	G0S2 HDAC9 HBEGF ID2 IL10RA F13A1 ADAM8 CLEC4A PPP1R15A TMEM176A GYPC PLAUR TMEM176B DUSP6 RBM4 TNFRSF1B TNFAIP3 MAFB ADAM17 PECAM1 NIN PRELID3B IRF8 EVI5 IKZF1
acute_myeloid	3	timen	proteinatlas_blood_expression_cluster	Cluster 9: Neutrophils - Innate immune response	0.144855	0.615634	0.111011	0.310736	1.13571	166	G0S2 ID1 PIM3 CLEC2B BCL3 TLE3 FOSL2 ABTB1 ANPEP SDCBP RAF1 ELL QPCT GNG10 LITAF PTP4A1 CSF3R TBL1X PXN USP9X ZFP36 IVNS1ABP SLC25A37 IER2 RAP1A IQGAP1 ARRDC3 ITPRIP MXD1 NUAK2 R3HDM4 CDKN1B ATXN1 TREM1 PROK2 UBE2D1 NAMPT TMEM91 LBR IFNAR1 FLOT1 ST8SIA4 YIPF3 PDLIM7 CPD SH3GLB1 BCL6 SNRK UBE2B CUL4B CPEB4 RASSF3 FNIP1 SEL1L SOD2 FOXO3 ZNF467 VNN2
acute_myeloid	8	timen	HALLMARK	HALLMARK_E2F_TARGETS	0.144855	0.41072	0.111011	0.302382	1.16503	130	KIF22 HMGA1 NAP1L1 PNN HMGB3 DDX39A POLD2 TUBB DUT ILF3 PRKDC HUS1 LBR NUDT21 SLBP NME1 TRA2B CDK4 HNRNPD PA2G4 LUC7L3 ING3 RBBP7 CBX5 SYNCRIP RFC1 STAG1 RAD51C RANBP1 SSRP1 SNRPB CDKN1A PTTG1 PRDX4 CDC25B POLE4 DCTPP1 NUP107 PSIP1 RPA3 RAD1 ANP32E IPO7 SRSF2 TFRC CKS1B PAICS PHF5A
acute_cd8	11	age_n	proteinatlas_blood_expression_cluster	Cluster 13: T-cells - Unknown function	0.14486	0.418484	0.142901	-0.459389	-1.27799	18	SPTAN1 G3BP1 UBE2G1 LPCAT4 TRAC EML4 PBXIP1 LPXN
acute_cd8	8	age_n	HALLMARK	HALLMARK_IL6_JAK_STAT3_SIGNALING	0.144886	0.476908	0.197822	0.320281	1.23665	39	PIM1 SOCS3 MAP3K8 TGFB1 PTPN2 IFNGR1 IRF9 IFNAR1 IL12RB1 TNFRSF1B IRF1 LTB GRB2 CD44 TYK2
acute_cd4	8	age_n	BTM_MODULES	small GTPase mediated signal transduction (M215)	0.144986	0.465483	0.132147	-0.503779	-1.29413	14	ARHGAP15 ARHGAP30 RHOG VAV1 ARHGAP25 ARHGAP9 ARHGDIA FGD3 ARHGAP4
acute_myeloid	14	age_n	Gordon2020	orf8	0.145047	0.725236	0.122108	0.474052	1.2983	21	NPC2 IL17RA DNMT1 OS9 EDEM3 CHPF CHPF2
acute_bcell	4	acuity_maxn	HALLMARK	HALLMARK_WNT_BETA_CATENIN_SIGNALING	0.145103	0.387205	0.123842	-0.473276	-1.29063	16	TCF7 SKP2 CUL1 RBPJ CTNNB1
acute_cd4	6	timen	HALLMARK	HALLMARK_IL6_JAK_STAT3_SIGNALING	0.14511	0.367044	0.114267	0.424319	1.23785	36	JUN CD44 IRF1 MAP3K8 IL4R ITGA4 IFNGR1 PTPN1 STAT3 IFNAR1 PIK3R5 IL6ST IL12RB1 GRB2 LTB
acute_cd4	3	sex_n	proteinatlas_blood_expression_cluster	Cluster 13: T-cells - Unknown function	0.145138	0.77861	0.137251	-0.393311	-1.27811	34	TRBV20-1 TRAC TRADD GBP5 EML4 HERC6 ZNF664 LPCAT4 SPTAN1 BCL2 SLAMF1 UBE4B TTC39C CREM LPAR2
acute_cd4	14	timen	BTM_MODULES	chaperonin mediated protein folding (II) (M204.1)	0.14514	0.393052	0.130777	-0.580653	-1.32178	10	CCT3 CCT5 CCT8 VBP1 CCT6A CCT7
acute_cd8	11	timen	HALLMARK	HALLMARK_FATTY_ACID_METABOLISM	0.145161	0.328523	0.111463	-0.379254	-1.22467	78	UBE2L6 ECI2 SDHC CBR1 ACADM APEX1 SERINC1 PSME1 HSPH1 ECHS1 DECR1 SDHD RDH11 HSP90AA1 PDHA1 GCDH HADH HADHB FH HIBCH SDHA METAP1 ALDH9A1 ACADVL SUCLG1 ACSL5 ACAA1 CRYZ
acute_bcell	9	timen	HALLMARK	HALLMARK_COMPLEMENT	0.145194	0.381135	0.165657	-0.353777	-1.24365	46	IRF7 PLSCR1 S100A9 PSMB9 IRF2 GNAI3 RAF1 APOBEC3G PRCP ANXA5 USP8 KYNU PLEK USP15 CBLB CTSS LIPA
acute_myeloid	3	acuity_maxn	proteinatlas_blood_expression_cluster	Cluster 20: T-cells - T-cell receptor	0.145197	0.32827	0.116739	0.369078	1.24678	58	TECR PRDX2 HOXB2 UXS1 NF1 MT1E THOC3 SYT11 BEX3 SPATA13 NXPE3 CDC25B TMEM63A DGKA DNAJB1
acute_bcell	7	sex_n	BTM_MODULES	translation initiation factor 3 complex (M245)	0.145205	0.718586	0.193813	0.476447	1.29067	11	PHB2 EIF3F EEF1G EIF3H
acute_myeloid	14	covid	HALLMARK	HALLMARK_IL6_JAK_STAT3_SIGNALING	0.145215	0.318089	0.11725	0.436265	1.27662	38	STAT1 CD38 STAT2 IFNGR2 GRB2 CSF2RB MYD88 IFNGR1 IRF1 IL2RG LTBR IL6ST PTPN2 LTB
acute_bcell	5	covid	HALLMARK	HALLMARK_EPITHELIAL_MESENCHYMAL_TRANSITION	0.145228	0.384428	0.113313	0.445113	1.26486	24	SAT1 CAPG GADD45B TIMP1 TPM4 WIPF1 EMP3 TGFB1 COL6A3 PPIB JUN VIM GLIPR1
acute_cd8	1	sex_n	HALLMARK	HALLMARK_APICAL_JUNCTION	0.145234	0.813032	0.140406	0.332028	1.25385	79	SYK CD99 CERCAM IKBKG CDK8 RHOF CTNNA1 ACTN1 SKAP2 LIMA1 EXOC4 GTF2F1 PIK3CB SHC1 PBX2 ADAM15 VASP ZYX MAPK13 RAC2 AKT2 YWHAH
acute_bcell	9	age_n	HALLMARK	HALLMARK_INFLAMMATORY_RESPONSE	0.145246	0.507983	0.113787	-0.421728	-1.25336	38	SELL IL4R NMI CCR7 CYBB CD69 ABI1 CD82 SRI BTG2 IFNGR2 MYC KLF6 NFKBIA CD40 LY6E RELA ABCA1 GNAI3
acute_cd4	8	sex_n	Gordon2020	orf8	0.145275	0.508463	0.135002	-0.475848	-1.30232	17	ITGB1 NPC2 ERP44 DNMT1 PLEKHF2 OS9
acute_myeloid	15	sex_n	C2_CP_KEGG	KEGG_PROTEASOME	0.145278	0.622622	0.123842	0.454174	1.28502	23	PSMD13 PSMB6 PSMA4 PSMA7 PSMB3 PSME2 PSME1 PSMB2 PSMB4 PSMB10 PSMB8 PSMD8 PSMA5 PSMC5 PSMA6
acute_myeloid	14	timen	HALLMARK	HALLMARK_COAGULATION	0.145281	0.267317	0.114751	-0.479055	-1.26278	25	LGMN PLEK SERPING1 ANXA1 LTA4H PEF1 USP11 WDR1
acute_bcell	8	covid	HALLMARK	HALLMARK_XENOBIOTIC_METABOLISM	0.14538	0.45691	0.132147	-0.420745	-1.27492	30	AHCY DDT SHMT2 COMT CYFIP2 ELOVL5 ACP1 ALDH9A1 IRF8 ACO2 ADH5
acute_cd8	8	timen	HALLMARK	HALLMARK_P53_PATHWAY	0.145411	0.309311	0.122679	0.31599	1.21207	117	JUN NINJ1 TGFB1 FOS F2R PPP1R15A CCNG1 CD82 GADD45A DDIT3 S100A4 MXD4 PMM1 ZMAT3 PLK3 MXD1 LDHB RRP8 HDAC3 BAX RACK1 HINT1 CGRRF1 ANKRA2 TM7SF3 TOB1 RAD51C BAK1 RPL18 PITPNC1 UPP1 PRMT2 IP6K2 CDKN2A SERTAD3 ELP1 TPRKB CTSD DDB2 IER5 TSPYL2 PERP ADA
acute_myeloid	8	sex_n	HALLMARK	HALLMARK_MYC_TARGETS_V2	0.145414	0.861679	0.118288	0.3894	1.25539	49	GNL3 TBRG4 NIP7 DCTPP1 WDR43 MYC FARSA NOLC1 MRTO4 UTP20 DDX18 RABEPK PHB SORD TCOF1 PES1 MPHOSPH10 RRP9
acute_cd4	13	sex_n	HALLMARK	HALLMARK_GLYCOLYSIS	0.14554	0.782277	0.142901	0.341072	1.24396	56	UGP2 HAX1 PGK1 SDHC PFKP LDHA MDH2 PKM STMN1 SOD1 ISG20 FAM162A PGAM1 COPB2 TXN G6PD CYB5A NASP HDLBP TALDO1 DDIT4 ALDH9A1 KIF2A
acute_cd8	12	sex_n	BTM_MODULES	MHC-TLR7-TLR8 cluster (M146)	0.145617	0.34948	0.138805	-0.545045	-1.31806	11	HLA-DRB1 HLA-DRA CD74
acute_cd8	all	covid	proteinatlas_blood_expression_cluster	Cluster 42: Non-specific - Transcription	0.145621	0.346717	0.111918	0.415132	1.23998	46	RFWD3 ZNF564 ZNF280B CDC5L RLF AASDHPPT GTF3C3 WAPL DEK TRPC3 POLR3A RAB12 CEP152 SSB KAT7 TRAPPC6B CACNA1A ANKS1B TMOD3 DNAJC2 ZNF33A FBXL18 GPR85 AMFR FAM13B BTBD9 MORC4 MECP2
acute_bcell	11	timen	proteinatlas_blood_expression_cluster	Cluster 7: Monocytes - Unknown function	0.145729	0.414847	0.266351	-0.285883	-1.20669	58	IFI27 IFI35 LGALS9 NDUFV3 STAT2
acute_bcell	10	acuity_maxn	BTM_MODULES	TBA (M174)	0.145763	0.451337	0.149208	0.473076	1.30414	15	PCNP ANP32E SRP9 RNF138 TSN SMARCA5 EED
acute_bcell	6	timen	proteinatlas_blood_expression_cluster	Cluster 13: T-cells - Unknown function	0.145763	0.793597	0.118815	-0.532622	-1.30001	12	TRAC CRYBG1 TRADD G3BP1 LPXN SPTAN1
acute_cd4	11	age_n	proteinatlas_blood_expression_cluster	Cluster 10: Basophils - Unknown function	0.145809	0.607539	0.119888	0.415934	1.2816	36	STMP1 ANKRD13D DBF4 METTL9 TMX4 FLI1 ZNF800 CCND3 PTBP3 CRBN EIF1 BSDC1 DIDO1 MBD5 PLEKHF2
acute_bcell	12	sex_n	HALLMARK	HALLMARK_OXIDATIVE_PHOSPHORYLATION	0.145812	0.320786	0.112843	0.310128	1.18286	177	LDHA PRDX3 OGDH ATP5F1B MTX2 UQCRQ ATP5PD NDUFS7 SUCLG1 MDH2 ATP5MC1 ATP5F1E COX7A2L VDAC1 NDUFC1 AIFM1 MRPS30 UQCRFS1 MPC1 SDHB MRPS11 UQCRC1 COX6B1 CASP7 DECR1 TIMM8B COX7A2 NDUFB1 SLC25A11 ACAA2 MRPL15 MRPS15 LDHB NDUFB6 COX6A1 FH NDUFA3 ATP5F1A MRPS22 COX7B ETFA GRPEL1 ATP6V0B NDUFA4 VDAC2 NDUFS6 PDHA1 MTRR NDUFS1 NDUFB3 SLC25A5 SLC25A3 ATP5F1C HADHB HSD17B10 NDUFB2 MRPL11 TIMM9 VDAC3 LRPPRC NDUFAB1 ATP5MF HTRA2 ATP6V1H TIMM13
acute_bcell	4	timen	HALLMARK	HALLMARK_P53_PATHWAY	0.145854	0.362887	0.110565	0.361725	1.17648	100	JUN PPP1R15A DDIT3 IER5 SLC3A2 FAS CCNG1 TRIAP1 CYFIP2 CGRRF1 HDAC3 NINJ1 CDKN1A DNTTIP2 MKNK2 FOS PVT1
acute_cd8	1	covid	proteinatlas_blood_expression_cluster	Cluster 2: Granulocytes - Unknown function	0.145854	0.46516	0.110565	0.331098	1.12071	181	RSAD2 PMAIP1 TMUB2 TMEM115 ARL6IP6 DDX23 ANKRA2 IDI1 MORC3 C14orf119 ASB8 MRFAP1L1 C1GALT1 PRKAB1 PEF1 NDFIP2 PRIMPOL RAB4A TRAFD1 GPANK1 MUL1 C2orf69 UBE2Q2 DR1 ADD3 ARMC7 ESCO1 R3HCC1L AGGF1 RAB18 BPGM C1orf174 C3AR1 CPT1A SMAD7 CRCP ANXA1 AP2B1 BRCC3 MGME1 DEDD EMP3 PPID HSD17B4 BTD CRADD PLIN2 PSMF1 MICA ATXN7L3B RAD18 ANKMY2 MFF CORO2A TVP23B TAF7 RNF41 SLCO4C1 SNTB1 ASH2L SMAD5 GALC ASNSD1 TRMO ZNF830 ISCA1 ACSL4 CGGBP1 MCM9 KRCC1 ZNF174 CWC22 PCNP ENTPD4 CNOT8 CTNNBL1 PEX7 FASTKD5 SLC7A6OS NAT1 PAFAH2 TINF2 RBM41 GUCD1 ZBTB1 MTM1 TTC9C GADD45A IMPA1 PGD SLC9A3R1
acute_cd8	4	covid	HALLMARK	HALLMARK_UV_RESPONSE_UP	0.145854	0.457836	0.110565	0.367273	1.18214	100	CNP CDC5L RHOB GRPEL1 CCND3 SOD2 NXF1 PRPF3 PSMC3 IL6ST PPT1 TMBIM6 STARD3 SQSTM1 PDAP1 FEN1 HSPA13 ACAA1 BSG RPN1 CYB5B CYB5R1 FOS DNAJA1 ATP6V1F TAP1 TUBA4A DDX21 AP2S1 BTG3 POLR2H BTG1 STIP1 PPP1R2 BAK1 CREG1 GCH1 YKT6 KLHDC3 AMD1 CDC34 PRKACA MGAT1 ATP6V1C1 ARRB2 ENO2 AGO2 CEBPG GGH POLG2
acute_cd8	5	acuity_maxn	HALLMARK	HALLMARK_APICAL_JUNCTION	0.145854	0.630824	0.110565	-0.367086	-1.17638	69	CNN2 ACTG1 EVL ADAM15 ACTN4 AKT3 FYB1 INPPL1 ACTB VASP ZYX CTNNA1 PTPRC MAPK13 PECAM1 CAP1 ITGB1 PIK3CB PLCG1 IKBKG SHC1 VCL SORBS3 RSU1 TAOK2 SKAP2 MSN
acute_myeloid	2	sex_n	Ugalde2022	crispr	0.145865	0.145865	0.1396	0.458727	1.28338	19	COMMD2 CTSL SLC12A9 PLAC8 VPS35 VPS26A PQLC2 TM2D2 ARL8B JUN UNC50
acute_bcell	3	sex_n	C2_CP_KEGG	KEGG_LYSINE_DEGRADATION	0.145897	0.616821	0.140406	0.528348	1.32538	12	NSD1 ECHS1 ASH1L SETD2 TMLHE ALDH9A1
acute_cd4	4	acuity_maxn	Gordon2020	M	0.145897	0.233435	0.140406	-0.47812	-1.2903	16	PMPCB SLC30A9 PSMD8 SLC30A7 BZW2 ACADM STOM AKAP8L RTN4
acute_cd4	8	acuity_maxn	BTM_MODULES	TBA (M136)	0.146008	0.644316	0.113787	-0.488181	-1.29476	14	GNB2 GNAI2 CAPN1
acute_myeloid	3	covid	HALLMARK	HALLMARK_IL6_JAK_STAT3_SIGNALING	0.146045	0.467343	0.111463	-0.338185	-1.23409	53	CSF3R IL13RA1 IRF1 TLR2 TNFRSF1B TGFB1 IFNAR1 IL6ST LTBR CSF2RB CD44 IL10RB JUN IFNGR1 CD36 PTPN2
acute_cd4	3	sex_n	proteinatlas_blood_expression_cluster	Cluster 17: Basophils - Unknown function	0.146104	0.77861	0.2114	0.355336	1.26698	35	ATF7IP ZFC3H1 GOLGA2 ZMYND8 RBM33 CDK12 ZNF414 TRIP12 HERC1 UQCRHL GCC2 MRI1 AKAP17A SLC35E3 KIAA1328
acute_cd4	13	sex_n	proteinatlas_blood_expression_cluster	Cluster 15: NK-cells - Transcription	0.146119	0.813344	0.140406	0.317888	1.22741	73	TTN NOB1 LSM14A PHF14 DLST PCSK7 ZGPAT TACO1 RECQL PDS5A SFSWAP NOA1 NADSYN1 METTL23 ERAP2 CMC2 API5 PPP2R5E BCAS2 RABL6 MRPL42 DUSP10 HAUS3 TCHP CASP8AP2 GPBP1
acute_cd8	5	age_n	proteinatlas_blood_expression_cluster	Cluster 41: Basophils - Cellular respiration	0.146123	0.474899	0.249247	0.229105	1.13359	134	GOLGA8B MT-CO3 MT-ATP8 CCNT2 MT-ND4 MT-CO1 AFF4 VAV3 MT-ND4L FMNL3 SNX19 EXOC6B FLNB SGK3 SMIM10L1 FAM222B OTUD7B TRDMT1 ZNF714 GALNT10 MT-ND1 MT-ATP6 METTL4
acute_cd4	8	timen	HALLMARK	HALLMARK_COMPLEMENT	0.146149	0.365079	0.249247	-0.254116	-1.21314	82	IRF7 PSMB9 S100A9 HSPA1A LAP3 CASP1 PLSCR1 IRF2 LCK
acute_myeloid	14	age_n	HALLMARK	HALLMARK_UV_RESPONSE_DN	0.146154	0.373504	0.116739	0.42176	1.27002	34	ANXA2 NRP1 TGFBR2 CITED2 PRDM2 PTEN DUSP1 CDKN1B MGMT SRI NIPBL FYN INSIG1 AGGF1 MGLL CDK13 ADD3
acute_cd4	9	sex_n	proteinatlas_blood_expression_cluster	Cluster 49: Eosinophils - Unknown function	0.146162	0.574096	0.113787	-0.387744	-1.18447	80	TAPBP ZC3HAV1 ISG15 PHF20 HIPK1 AGO3 MED30 KIAA1143 RBM43 CACUL1 HLA-F MANBA NAPG CDC42SE1 LAIR1 HNRNPH1 AP5Z1 G6PD PFDN6 HLA-DRA MALSU1 CBX3 ITPKB PPP6R3 VAMP1 HNRNPH3 RELL1 MZT2B EIF4G3 ZNF669 CDC42 PPP3CA DHX40 DNAJC3 C6orf62 SMG7 EHD1
acute_bcell	5	age_n	HALLMARK	HALLMARK_APOPTOSIS	0.146245	0.517483	0.129443	-0.337308	-1.22567	70	IRF1 CDKN1B BAX CD69 BIRC3 CD44 CFLAR BTG2 RHOT2 BCL10 GSN
acute_cd8	11	sex_n	proteinatlas_blood_expression_cluster	Cluster 4: T-regs - Cell cycle regulation	0.146252	0.635527	0.155242	-0.336583	-1.26747	52	CLDND1 PPP2R2A CD52 CDV3 MAN1A2 TIGIT TRBC2 USP16 KIZ SKAP1 UTS2 STAM BATF SVBP
acute_bcell	4	sex_n	HALLMARK	HALLMARK_XENOBIOTIC_METABOLISM	0.146269	0.643861	0.138805	-0.336448	-1.23478	60	ACP1 JUP PGD SPINT2 SLC1A5 SHMT2 ETFDH ECH1 SLC35B1 ELOVL5 HACL1 DDT HPRT1 GCH1 PEMT PTS NMT1
acute_cd4	3	age_n	HALLMARK	HALLMARK_TGF_BETA_SIGNALING	0.146269	0.303226	0.138805	-0.405324	-1.28267	28	SPTBN1 PPP1R15A FKBP1A ARID4B RHOA APC ACVR1 PPP1CA CDK9 TRIM33
acute_myeloid	13	covid	HALLMARK	HALLMARK_ESTROGEN_RESPONSE_LATE	0.146269	0.362064	0.138805	0.360488	1.24958	68	ISG20 NRIP1 S100A9 MYOF JAK2 BLVRB AREG ADD3 XBP1 FABP5 ST14 BCL2 ETFB SLC7A5 NCOR2 ATP2B4 ITPK1 FKBP5 BTG3 ALDH3B1 BAG1 PDCD4
acute_cd8	12	sex_n	proteinatlas_blood_expression_cluster	Cluster 50: Neutrophils - Cellular senescence	0.146307	0.694957	0.135002	-0.482338	-1.29671	16	SLC2A3 DUSP1 CHMP2A PPP1R15A SMIM26 NOP10 CFLAR
acute_myeloid	6	sex_n	proteinatlas_blood_expression_cluster	Cluster 2: Granulocytes - Unknown function	0.146366	0.66881	0.111918	0.326898	1.17217	158	ADAM19 GADD45A C3AR1 ARMH1 ESYT1 PGD PLIN2 ANTXR2 ARHGEF6 RGS18 AKAP13 ZNF830 HSD17B4 CTNNBL1 MORC3 TMUB2 DDX23 CNOT4 ISCA1 WIPI1 LPCAT2 R3HCC1L AGGF1 ZBTB22 ACSL4 BCAP29 MFF KLHL9 PEF1 FBXW2 MYL12B THUMPD1 MAX ZBTB1 TAF7 C14orf119 MUL1 PAPSS1 FOXN2 CNOT8 PMAIP1 TES GALC CFD CGGBP1 NOD1 KLHL7 C1GALT1 CRCP
acute_bcell	10	acuity_maxn	HALLMARK	HALLMARK_TNFA_SIGNALING_VIA_NFKB	0.146377	0.43913	0.13649	0.320491	1.24225	70	ATP2B1 PLEK CFLAR NFAT5 SLC2A6 TAP1 MCL1 KLF6 CD44 CCNL1 PPP1R15A MYC CD69 SAT1 SQSTM1 IER5 IFIT2 KLF2 MAP3K8 ZC3H12A IER2
acute_bcell	8	sex_n	HALLMARK	HALLMARK_OXIDATIVE_PHOSPHORYLATION	0.146392	0.581557	0.112379	0.337956	1.20567	130	COX8A LDHA SDHA SURF1 NDUFS6 OXA1L UQCRFS1 UQCRB ATP5PB COX5A NDUFB2 ATP6V1F ETFB CYC1 UQCRH HADHB ACAA1 ATP5MF ATP5F1B PHB2 ATP5F1C GPI MDH1 NDUFV1 RHOT2 ATP5MC3 ATP6V0B NDUFA3 MRPS12 NDUFS4 COX6B1 SLC25A3 ABCB7 SUPV3L1 ATP6AP1 GPX4 ATP6V1G1 CYB5A ATP5MC2 ACO2 CYB5R3 NDUFA5
acute_cd8	all	age_n	proteinatlas_blood_expression_cluster	Cluster 44: Non-specific - Transcription	0.146392	0.346017	0.112379	-0.291909	-1.14639	395	SH3YL1 TPX2 AL592183.1 CSE1L ZNF283 TRIM68 MCM6 PXYLP1 FKBP4 SC5D MATR3 ZNF773 NUP37 SHMT1 LSR RACGAP1 SCOC RAD51B TNFRSF10D SEC22A CFAP20 ITGB3BP TBCK NAA16 UTP25 ORC3 ZFP62 CDR2 TMEM35B POLA2 MSH6 TMEM184C NONO ZNF573 NCAPD2 CCDC66 RPA1 EIF2D KIF22 PREPL NFYB ANP32E ZNF227 BET1 TEX10 INTS14 MTERF3 CHCHD7 STYX ACAT2 ERI1 SPIN1 MZT1 SMC2 TARS2 RALA HPF1 FEN1 TRAF5 PLA2G12A ST13 RFX7 OGFOD1 SLC25A46 SKP1 CNOT10 PHF23 G3BP2 DDX19A ORMDL3 SS18 ARFRP1 ZNF879 RNF34 POLG2 EIF4A2 MRE11 ZNF585B PRPS2 DHX15 AP3M1 INTS7 XPO7 NUP188 DNAJC9 KPNA3 SSBP1 CCT8 MEAF6 RARS2 ATIC ANP32B ERH RAB33A ZSCAN26 CDC23 SNRNP40 DVL2 HBS1L HDAC1 NAA15 METAP1 CCT2 STARD5 PCGF6 ZNF253 ATM MTA3 ZNF568 ZNF426 PRRC1 ODF2 CCT4 ATP5F1B TMEM168 HEMK1 CNOT7 GMPS THYN1 FBXL12 SMC3 ZNF747 SUN1 HMGCS1 RPRD2 COASY PPA2 COX6C DDX19B HSPB11 AARS2 TMEM126B UTP14A HNRNPDL ANAPC7 AIP MRPL43 HMGN1 DDX54 CEP44 NABP2 ANKRD46 MMGT1 CYB5B NUDCD3 PRPF4 TWNK SUPT7L NDUFA5 ZNF836 MRPL48 NSUN2 ORC5 ACLY PSMA5 MAD2L1BP SELENOW PPWD1 SEC22C BPNT1 FRA10AC1 NEK1 HSD17B7 EIF3L PSMG1 COPB1 PITPNB MAGED2 AAGAB AKR1B1 TMEM123 USP37 METTL5 ICMT SCO1 CYREN RRN3 DHX30 ITPR3 ZCRB1 TPRKB MTF2 POLR3C VPS72 TMEM87A MMAB DERL1 SDHC PRPF8 CHM ACP1 DBP ATF2 MRPS23 RIOK2 NOL8 C9orf78 RHEBL1 GTPBP8 DNAJC19
acute_cd4	13	sex_n	proteinatlas_blood_expression_cluster	Cluster 21: B-cells - Adaptive immune response	0.146402	0.813344	0.183024	-0.360659	-1.28872	32	SEC62 PASK PTPRCAP JUN TRAK2 RIC3 CD37 CXCR4 SNX29 CENPC
acute_cd8	4	covid	proteinatlas_blood_expression_cluster	Cluster 21: B-cells - Adaptive immune response	0.146439	0.385367	0.110565	0.377533	1.19421	80	RPUSD2 RIC3 SEC62 CXCR4 JUN STRADB FCRL3 LMBRD1 SNX29 SLC35F2 FBXO44 PTPRCAP MFN1 CENPC CD37 CXCR5 ZCCHC7 KDM2A SHPRH ST6GAL1 CD79A ZNHIT6 CCDC32 CD79B BLCAP PIK3C2B NSUN5 ARID5B FCMR
acute_myeloid	7	timen	HALLMARK	HALLMARK_UV_RESPONSE_DN	0.146445	0.369966	0.249247	-0.256967	-1.13506	72	SIPA1L1 MAPK14 PHF3 CELF2 SPOP GCNT1 NIPBL NOTCH2 MRPS31 PIK3CD SCAF8 PRKCE NR3C1 TGFBR2 CDK13 PRKCA PTEN AGGF1 PRDM2 LDLR SYNE1 ATRN RUNX1 DUSP1 RASA2 TOGARAM1 PEX14 ARHGEF9 NEK7
acute_cd8	10	age_n	Gordon2020	M	0.146448	0.292896	0.116234	-0.510331	-1.27362	12	REEP5 YIF1A BZW2 PMPCB ACADM TUBGCP2
acute_myeloid	14	acuity_maxn	BTM_MODULES	cell cycle and transcription (M4.0)	0.146516	0.422723	0.111918	-0.374865	-1.20627	63	FCER1G FCGRT MS4A6A MPEG1 RNF130 TGFBI NCF1 AIF1 FES IGSF6 CYBB GGH LST1 CPPED1 CSF2RA S100A9 CD302 SPI1 SEMA4A TYROBP LILRB1 PRKCD KYNU CKS2 STMN1 KIF20B TMPO SYK TNFSF13 MCM5
acute_cd8	8	age_n	proteinatlas_blood_expression_cluster	Cluster 48: NK-cells - Unknown function	0.14652	0.505964	0.224966	0.247696	1.16873	109	PTGDR DDIT4 SLC4A7 WDSUB1 KATNAL1 GCDH NUP54 HOPX KLRF1 SACM1L S100PBP CLSTN3 SHQ1 CEP78 RAB27B ELP6
acute_myeloid	13	sex_n	proteinatlas_blood_expression_cluster	Cluster 22: NK-cells - Unknown function	0.146552	0.747414	0.11524	0.463679	1.264	23	SMDT1 BFAR ERGIC1 JOSD1 JADE2 OTUD5 MBTPS1 TRUB2 TRPT1 TMED1 STK16 USP25 RBM38 NIPSNAP1 HDAC8 DNAJA3 ZNF32
acute_cd8	5	acuity_maxn	Gordon2020	nsp7	0.146586	0.488621	0.110565	-0.418962	-1.22416	28	LMAN2 GNB1 TOR1AIP1 GNG5 DNAJC19 RAB2A SELENOS RAB1A MOGS CYB5R3 RAB8A FAM162A RHOA RALA RAB10 NDUFAF2
acute_cd8	4	age_n	HALLMARK	HALLMARK_ADIPOGENESIS	0.146597	0.436598	0.113313	-0.310168	-1.20262	145	PPP1R15B ARL4A DDT RTN3 SOD1 GPAT4 UBQLN1 JAGN1 IDH3G BCL2L13 ARAF CAT CRAT TOB1 ACLY NDUFA5 ACO2 MGST3 BAZ2A MCCC1 DRAM2 QDPR GRPEL1 AIFM1 CD151 GHITM ABCB8 ECHS1 UCP2 UQCRC1 ACAA2 NDUFAB1 AK2 PEMT DNAJB9 RETSAT APLP2 ESYT1 ACADS MDH2 SAMM50 PGM1 POR MIGA2 SCP2 SUCLG1 ACADM GPX4 AGPAT3 PREB ATP5PO DECR1 DGAT1 UQCR10 IDH1 PDCD4 ATP1B3 DHCR7 SLC25A1 DHRS7B GADD45A
acute_cd4	13	covid	HALLMARK	HALLMARK_PI3K_AKT_MTOR_SIGNALING	0.146611	0.476404	0.132846	0.368345	1.25915	51	MYD88 PPP1CA ACTR2 STAT2 CXCR4 TBK1 RAF1 AP2M1 SQSTM1 NFKBIB PLCG1 CALR ECSIT CAMK4 GRB2 NCK1
acute_cd4	9	sex_n	HALLMARK	HALLMARK_TGF_BETA_SIGNALING	0.146624	0.449648	0.113787	-0.453274	-1.25222	26	ID2 ARID4B TGIF1 PPP1R15A CTNNB1 RHOA JUNB TGFB1 FKBP1A SPTBN1 SMAD3 UBE2D3 FURIN PPM1A KLF10 SLC20A1 XIAP PPP1CA
acute_bcell	10	age_n	proteinatlas_blood_expression_cluster	Cluster 17: Basophils - Unknown function	0.14673	0.415736	0.143759	0.454835	1.28917	18	CDK12 TRIP12 AKT2 RBM33 GCC2 UQCRHL NKAP ZC3H13
acute_cd4	all	timen	Gordon2020	orf8	0.146789	0.244648	0.119348	-0.43593	-1.28483	30	NEU1 TOR1A SDF2 HYOU1 IL17RA CISD3 ERLEC1 NGLY1 DNMT1 ERP44
acute_myeloid	14	sex_n	HALLMARK	HALLMARK_G2M_CHECKPOINT	0.146838	0.472167	0.114751	0.349176	1.22726	80	SFPQ UCK2 TOP1 MCM5 EWSR1 PAFAH1B1 NASP HNRNPU ODC1 RAD23B NUMA1 SRSF2 SNRPD1 HNRNPD SMC4 PML KPNB1 HMGA1 XPO1 MT2A JPT1 DKC1 ATRX NCL NOTCH2 DBF4 CDKN1B
acute_bcell	5	covid	proteinatlas_blood_expression_cluster	Cluster 6: Non-specific - Transcription	0.146853	0.452077	0.110122	0.354407	1.15209	126	METAP2 BPTF MPHOSPH8 RSF1 USP11 FNBP4 U2SURP SLTM EPC1 ILF3 XRN1 PNPT1 GOSR1 SON KMT2E DNMT1 NSD1 RSRC1 EIF5 POLR2C TNRC6A RSBN1 AKAP9 SRP19 KTN1 VPS13C RNPC3 ZNF292 CNTRL PRKDC ARFGAP3 ATRX NEMF C5orf24 CHD6 EIF5B ZNF644 HNRNPA3 REXO2 TTF1 CHD9 RFC1 SMC5 KIN CEBPZ SVIP CFAP97 ERO1B UBXN2A DDX46 ANKRD36C HNRNPD RNMT CCDC186 THRAP3 SLC39A10 TRA2B AHI1 TUT4 OSBPL8
acute_cd4	6	acuity_maxn	proteinatlas_blood_expression_cluster	Cluster 4: T-regs - Cell cycle regulation	0.146853	0.815851	0.110122	-0.335336	-1.18243	67	TRBV7-2 SKAP1 RPS27L OPTN TRBV18 USP16 TRBV9 CEP57 GBP1 RAD21 ITGB1 UBL3 TMEM14A PRKCQ PHF11 CCM2 SLFN5 TRIM69 TUBB2A ACAT1 HNRNPLL CD52 TRAF1 RPA3 EED DDB2 CLDND1 TRAV3
acute_cd4	9	acuity_maxn	proteinatlas_blood_expression_cluster	Cluster 52: Eosinophils - Transcription	0.146853	0.619381	0.110122	-0.327876	-1.10945	203	SART1 RIN3 PPP1R18 MKRN1 TNIK PCBP1 MARCKSL1 CCNK GNAI2 GMIP GGNBP2 LCP2 NTAN1 TNIP1 BET1L CEP350 MAP7D1 CRTC2 GNB2 PDLIM2 ICE1 TBC1D1 LRCH4 TGFB1 NIN MYADM DLGAP4 MLLT10 TRAPPC12 IL18BP PRR14 ZFAND3 BAG6 RAB11B OGFR PPM1B TSC22D4 CMPK2 BLOC1S4 FAAP20 PRR7 PNPLA2 VPS26B PML YJU2 ADAR APOBR KAT8 FAM219B TYMP GRK6 NCBP3 EVL MINK1 SMARCC2 LRRC59 RING1 PHF20L1 MLEC CEP104 RARA POP7 SPG11 ATP6V0A2 S1PR4 RNF187 VASP PPP4R2 HDAC10 VAC14 GSK3B ZC3H12A ATG16L2 IKBKB ARRB2 PNRC1 SLC52A2 SLC25A1 CBX4 FMR1 PRCC GPSM3 ANKLE2 ANKRD13A CLTB MZT2A ZNF580 AVL9 CNOT3 ZADH2 RIOX1 CCDC88B SIRT7 WAS AGPAT1 PNKP ABCA7 GADD45B RAD9A
acute_myeloid	8	timen	proteinatlas_blood_expression_cluster	Cluster 6: Non-specific - Transcription	0.146853	0.819559	0.110122	0.293171	1.14763	171	UPF3A PTPN11 VAMP2 ZNF644 BCL7C USP36 AC013394.1 ILF3 SMC5 ARFGAP3 PRKDC TSR2 RNMT SPAG9 POLR2C SMIM13 EPC1 KLHL5 CKAP2 SMIM19 ANKRD49 CCNT1 TRA2B SMARCD1 CHD4 CDK11A ZNF451 VPS53 HNRNPD USF2 SUCO SLC39A10 UFM1 C5orf24 KMT2E RFC1 BTAF1 SPEN NEMF USP8 CCDC186 OSBPL8 ASH1L UPF3B SUPT5H ZNF791 HRH2 CCDC18 ZMYM5 ITPR2 CHD6 VPS13C FNBP4 SLTM BEX4 RAD1 ZFYVE16 TAF13 HNRNPA3 CFAP97 AHI1 SRP19 HNRNPUL2 MYSM1 PRKCB INO80D YAF2 ACD ZNF292 ARHGAP5 IQSEC1 DDX46 ATAD2B CHD9 SPPL3 LPIN1 ANKIB1 RSBN1 ZRANB2 ZNF738 C2orf49 EIF3J YME1L1 RSF1 METAP2 RBM25 RNPC3 NSRP1 SVIP ELF2 IQCE RSRC1 TAF1D OGA PRMT9 U2SURP DNMT1 ZNF302 TNK2 ERO1B XRN1 TMEM41A UBXN2A SMARCA2 TOM1L2 ARID1B
acute_bcell	1	acuity_maxn	BTM_MODULES	TBA (M72.0)	0.146862	0.527828	0.130106	0.496078	1.30105	15	BZW1 ARID4B ROCK1 RNF6
acute_myeloid	11	timen	proteinatlas_blood_expression_cluster	Cluster 10: Basophils - Unknown function	0.146967	0.402226	0.249247	0.242387	1.15834	119	BHLHE40 FCGR2B YOD1 MMD CLDND2 DBF4 FURIN EIF1 PALLD CLIP2 MAFF DHRS9 SLC25A29 ING1
acute_cd4	1	acuity_maxn	proteinatlas_blood_expression_cluster	Cluster 4: T-regs - Cell cycle regulation	0.147	0.681545	0.110122	-0.357104	-1.18663	79	RPS27L CCM2 OPTN TRBV7-2 SLFN5 RPA3 IKBKE TMEM14A TRBV9 KIF2A USP16 SVBP CEP57 OXCT1 SGTB BIN1 CD52 MTO1 IL32 RASGRP1 TRBC2 KIZ NBPF15 PHF11 RAD51C TMEM116 TRAV4 PECR ACAT1 XRRA1 PPP2R2A SKAP1
acute_bcell	2	timen	HALLMARK	HALLMARK_PROTEIN_SECRETION	0.147027	0.296837	0.11524	-0.377784	-1.24354	61	SEC22B TMX1 NAPA STX7 PPT1 COPE M6PR VPS4B USO1 CLTA SOD1 AP2M1 GNAS MAPK1 ABCA1 ADAM10 RER1 AP2S1 SNX2 SEC31A CTSC TSG101 COPB2 TPD52 BET1
acute_cd4	1	covid	proteinatlas_blood_expression_cluster	Cluster 21: B-cells - Adaptive immune response	0.147059	0.621687	0.261664	0.300237	1.22292	56	ZCCHC7 REL RIC3 AIDA PTPRCAP FCMR SEC62 LMBRD1 CXCR4 CDK13 CCDC141 TMEM220 TRMT13 ARID5B CD37 PRPSAP2
acute_myeloid	11	sex_n	HALLMARK	HALLMARK_DNA_REPAIR	0.147059	0.689509	0.111011	0.356321	1.18341	138	USP11 SNAPC5 NELFE TK2 POLR2D ADA TP53 RPA3 NT5C TAF10 POLB ALYREF POLA1 RFC4 ERCC4 NELFB REV3L CDA POLR3GL AAAS ZNF707 GTF3C5 ERCC8 POLR1C RRM2B VPS37B POLR2I GMPR2 GTF2A2 BRF2 NFX1 POLR2F FEN1 POM121 TAF6 POLR3C LIG1 MPG POLL DGCR8
acute_myeloid	9	sex_n	HALLMARK	HALLMARK_HYPOXIA	0.147059	0.542986	0.111011	0.359504	1.18543	108	TNFAIP3 NR3C1 NDRG1 IRS2 KDM3A BHLHE40 PPP1R15A VHL ATF3 RBPJ TGFBI PIM1 SLC2A3 PLAUR LDHA FAM162A ALDOA DUSP1 HK1 PGK1 GALK1 ILVBL KLF7
acute_bcell	8	sex_n	proteinatlas_blood_expression_cluster	Cluster 18: Basophils - Vesicular transport	0.14717	0.655576	0.249247	-0.312419	-1.31493	40	DDX3X STK4 CSDE1 AZIN1 N4BP2L2 ACTR10 NIPBL
acute_bcell	2	age_n	BTM_MODULES	chaperonin mediated protein folding (I) (M204.0)	0.147182	0.44697	0.112843	-0.485207	-1.2881	13	CCT4 CCT6A CCT3 HSPE1 CCT8 SUCLG1 CCT2
acute_cd8	7	sex_n	HALLMARK	HALLMARK_KRAS_SIGNALING_DN	0.147202	0.733382	0.123257	-0.441769	-1.28924	29	NR4A2 LYPD3 BTG2 GAMT COQ8A VPS50 PDK2 TENT5C KMT2D PDE6B CD40LG
acute_cd4	7	timen	proteinatlas_blood_expression_cluster	Cluster 41: Basophils - Cellular respiration	0.147239	0.478528	0.204295	0.28337	1.18313	84	PRKCSH WHAMM JAZF1 PRKX SREK1IP1 SMIM10L1 SMAD2 MT-CO3 MT-CYB MCRIP1 ARMH3 GNAS DTD1 GOLGA8B MED21 SNRNP200 SNX19 PI4KB TSPAN2 MTRR PABPN1 TATDN1
acute_cd4	12	age_n	BTM_MODULES	T cell differentiation (M14)	0.14726	0.274209	0.149208	-0.529673	-1.32838	10	TCF7 CD28 MAL SH2D1A TXK UBASH3A
acute_bcell	all	timen	proteinatlas_blood_expression_cluster	Cluster 25: Monocytes - Inflammatory response	0.147295	0.490982	0.110122	-0.340944	-1.17282	185	PLSCR1 LAP3 RNASE6 FKBP5 TNFSF13B PRDX3 ODF3B TNFSF13 LMNB1 SLC11A1 TREX1 NAGK CD1D IDH1 CTSB PRPF19 C5orf15 SLC39A11 NCEH1 CARD6 ECHDC1 ADA2 GSTO1 AGTRAP PPT1 BRCA1 CPM APLP2 BCKDK CTSS CLPB SLC35A1 TPP1 SOAT1 HLA-C SULF2 PTTG1IP TSPAN4 CD14 BLVRB ESD GRN LYZ STAB1 MILR1 SERPINB1 GLB1 COMMD9 DPYSL2 DHRS4 SIGLEC1 TBC1D2 MS4A6A ANXA2 IL17RA FHOD1 PLBD1 VCAN FCN1 DPYD CPNE8 NDUFB1 CD163 ITGB2 SPTSSA CES1 STK32C NAIP COMT UQCRC1 FCGR1A
acute_cd8	13	sex_n	C2_CP_KEGG	KEGG_PARKINSONS_DISEASE	0.147332	0.320663	0.119888	0.382241	1.27014	54	MT-ATP6 MT-ND3 MT-ND4L MT-CYB MT-ND1 MT-CO3 MT-ND4 MT-ATP8 NDUFA3 MT-ND2 SLC25A5 MT-CO2 NDUFB4 ATP5MC2 NDUFAB1 ATP5PD MT-CO1 COX8A UBB ATP5F1B ATP5F1E
acute_cd4	11	timen	BTM_MODULES	spliceosome (M250)	0.147368	0.396469	0.188204	0.483245	1.29353	11	SNRPF SNRPA SNRPD1 LSM3 LSM5 RBMX
acute_cd8	13	timen	HALLMARK	HALLMARK_EPITHELIAL_MESENCHYMAL_TRANSITION	0.147388	0.496674	0.156312	-0.453883	-1.3162	15	IL32 TPM4 AREG GLIPR1 FLNA
acute_cd4	8	timen	HALLMARK	HALLMARK_REACTIVE_OXYGEN_SPECIES_PATHWAY	0.147429	0.365079	0.118815	0.434805	1.26449	32	CDKN2D SOD2 JUNB PRNP PRDX6 GPX4 MSRA LAMTOR5 SCAF4 LSP1 FTL GCLM ATOX1
acute_cd4	6	acuity_maxn	HALLMARK	HALLMARK_REACTIVE_OXYGEN_SPECIES_PATHWAY	0.147442	0.985015	0.110122	-0.385937	-1.23602	32	GPX4 NDUFB4 NDUFS2 ATOX1 G6PD HMOX2 GLRX PRDX6 LSP1 PFKP SCAF4 NDUFA6 MBP PRNP
acute_cd8	13	timen	HALLMARK	HALLMARK_COMPLEMENT	0.147448	0.496674	0.157403	-0.366222	-1.28128	31	FYN PSMB9 IRF7 PIM1 PLEK IRF2 LCP2 CASP4 CASP1 USP15 CTSS IRF1 RHOG GNG2 LAP3 HSPA5 GZMB
acute_myeloid	all	sex_n	HALLMARK	HALLMARK_INFLAMMATORY_RESPONSE	0.147465	0.534928	0.252961	-0.280625	-1.16278	165	MSR1 ICOSLG IL7R OLR1 EBI3 HBEGF PROK2 AXL OSM CCL2 PTGIR CD69 IL2RB ADORA2B CALCRL NMUR1 GPR183 ICAM4 CCL24 IFITM1 IL1R1 IL18RAP RASGRP1 CXCL10 KCNA3 IL18R1 CCL5 TNFSF9 GABBR1 CMKLR1
acute_cd4	10	acuity_maxn	BTM_MODULES	intracellular transport (M147)	0.147521	0.568996	0.122679	-0.536419	-1.25846	10	SRP9 TMX1 ZFAND6 PPP1R12A
acute_cd4	8	timen	BTM_MODULES	TBA (M161)	0.147521	0.44994	0.122679	0.552781	1.28865	11	BNIP2 RBM38 RB1 SP3
acute_cd8	3	timen	Gordon2020	nsp13	0.147541	0.442619	0.111463	-0.441834	-1.24595	31	PDE4DIP CEP250 PCNT CEP350 GRIPAP1 AKAP9 HSBP1 NIN GOLGB1 TLE3 GOLGA2 GOLGA3 TBK1 CLIP4 C1orf50 FYCO1 CEP135 GORASP1 CDK5RAP2 GCC2
acute_myeloid	15	timen	HALLMARK	HALLMARK_UV_RESPONSE_UP	0.147541	0.514905	0.145516	-0.374509	-1.26673	38	DNAJA1 STIP1 FKBP4 BTG1 RHOB HLA-F CCND3 NXF1 TMBIM6 NFKBIA LYN CLTB MGAT1 BID
acute_bcell	5	age_n	BTM_MODULES	enriched in monocytes (IV) (M118.0)	0.147632	0.687994	0.193813	0.419474	1.3049	17	LYZ CD68 TNFRSF1B DOK3 SAMHD1
acute_cd8	1	age_n	HALLMARK	HALLMARK_IL6_JAK_STAT3_SIGNALING	0.147724	0.443171	0.249247	0.294138	1.22781	45	LTB SOCS1 SOCS3 CD44 IFNGR1 TGFB1 ITGA4 MAP3K8 CD36 CCR1 CSF3R IL17RA TNF
acute_cd8	all	sex_n	HALLMARK	HALLMARK_APICAL_SURFACE	0.147727	0.820707	0.12564	-0.463046	-1.28933	28	LYPD3 MAL CD160 MDGA1 IL2RG PLAUR TMEM8B APP AFAP1L2 BRCA1 GSTM3 ADIPOR2 CRYBG1
acute_cd8	8	sex_n	HALLMARK	HALLMARK_PI3K_AKT_MTOR_SIGNALING	0.147752	0.65989	0.114267	-0.383189	-1.21113	77	IL2RG CLTC RPS6KA3 PTPN11 MYD88 MKNK1 TBK1 FASLG SLA CAMK4 PDK1 UBE2N MAP3K7 PRKAG1 PLCG1 MAPK1 UBE2D3 DDIT3 GSK3B MKNK2 CSNK2B ATF1 MAPKAP1 IRAK4 PRKAR2A GRK2 ITPR2 SMAD2
acute_bcell	11	timen	proteinatlas_blood_expression_cluster	Cluster 16: MAIT-cells - Unknown function	0.147771	0.414847	0.126254	0.371921	1.25398	48	CD69 ATF7IP2 MGAT4A ITGAE NCR3 CD96 CAPN7 GPR65
acute_bcell	3	covid	HALLMARK	HALLMARK_TNFA_SIGNALING_VIA_NFKB	0.147852	0.665335	0.109684	0.363238	1.17356	65	PPP1R15A NFKBIA IRF1 SAT1 FOS CD83 ZFP36 MYC IER2 TANK IFNGR2 SLC2A3 GADD45B KLF6 CFLAR ATP2B1 TAP1 RELA CD69 PDE4B PLEK RHOB JUNB RELB BIRC3 CCNL1 TGIF1 SQSTM1 MAP3K8
acute_cd4	7	acuity_maxn	proteinatlas_blood_expression_cluster	Cluster 52: Eosinophils - Transcription	0.147852	0.628372	0.109684	-0.331478	-1.12732	189	RIN3 LCP2 ANP32A S1PR4 CITED2 MARCKSL1 NCBP3 KAT8 TNIK GGNBP2 PNPLA2 WIPI2 SLC52A2 BAG1 EVL GNB2 PPM1B VASP RING1 STX5 SPG11 IKBKB TSC22D4 HNRNPAB PCBP1 CALM3 RAB11B POGZ ANKRD13A MLLT10 CTDP1 BET1L ADAR PNKP SPAG7 GPSM3 TFAP4 RBM42 GNAI2 MFSD5 PPP1R18 MAP7D1 ANKLE2 BAG6 NTAN1 CDIPT ATP2A3 BLOC1S4 ARPP19 MYO9B ANKRD44 TYMP SF3A2 FAM219B RNF187 MKRN1 SMARCC2 PDLIM2 NIN
acute_cd8	2	acuity_maxn	HALLMARK	HALLMARK_APOPTOSIS	0.147852	1	0.109684	-0.332808	-1.14498	118	CASP7 BCL2L1 SOD2 IER3 PLCB2 PDCD4 FASLG DPYD DFFA FDXR GSR GADD45A RELA RHOT2 CASP3 DAP FEZ1 TNFSF10 GADD45B CASP6 CASP2 CASP9 CREBBP MGMT PPT1 NEDD9 CD2 XIAP PPP3R1 SATB1 CCND2 CASP4 GSN DNM1L TIMP1 SLC20A1 TGFBR3 CASP1 SC5D
acute_cd8	4	acuity_maxn	HALLMARK	HALLMARK_DNA_REPAIR	0.147852	0.583916	0.109684	-0.328741	-1.1212	135	GTF2H1 POLR2C POLD3 TSG101 AGO4 DDB2 NFX1 GTF2H5 SMAD5 LIG1 RFC2 RBX1 POLR2G ERCC8 RPA3 ERCC3 ERCC5 TARBP2 SRSF6 CLP1 RPA2 POLR2A PCNA NME3 MRPL40 IMPDH2 NME4 GTF2H3 DGCR8 DUT NUDT9 SSRP1 POLD1 TP53 REV3L TAF12 UPF3B NELFCD ERCC4 USP11 XPC RFC3 NUDT21 CETN2 DGUOK RALA POLA2 POLH SAC3D1 UMPS FEN1 GTF3C5 POM121 POLR2E ADRM1 TK2 POLL TAF13 GPX4 POLR3GL POLR3C COX17 POLR2H NELFB RAE1 NT5C3A SF3A3 RNMT ELOA HPRT1 CSTF3 SURF1 POLR2K EDF1 NCBP2 TAF10 GMPR2 RFC5 DCTN4 BRF2 ERCC1 RRM2B SNAPC5 VPS28
acute_cd8	8	acuity_maxn	HALLMARK	HALLMARK_OXIDATIVE_PHOSPHORYLATION	0.147852	1	0.109684	-0.325551	-1.11498	193	SDHC SUCLG1 ATP6V1D MRPL15 TIMM10 MGST3 ATP5PD TIMM9 DECR1 OXA1L IMMT SLC25A11 NDUFV2 NDUFB3 COX11 ACAT1 PDHB SDHA PDHA1 SDHB NDUFB4 RHOT1 ATP5MC1 NDUFA8 MPC1 ETFB ATP5F1D IDH3G CYB5A VDAC3 UQCRC2 HADHB RHOT2 PRDX3 TIMM8B HSD17B10 MTRR SURF1 CASP7 NDUFS7 TIMM13 TIMM50 HTRA2 HADHA POR NDUFS2 MRPS11 ATP5F1A PDP1 DLD POLR2F SLC25A4 NDUFS3 OGDH ATP6V1C1 OAT ECHS1 ALAS1 HCCS TIMM17A ATP5F1C ABCB7 SLC25A3 ACADM ATP5F1B SDHD NNT ACADSB GOT2 MRPS15 GPX4 ATP6V1H NDUFB5
acute_myeloid	1	age_n	HALLMARK	HALLMARK_DNA_REPAIR	0.147852	0.485878	0.109684	0.367794	1.13675	133	CMPK2 POM121 GTF2H5 GUK1 RALA NELFB STX3 SUPT5H TAF9 MPG NT5C3A TAF1C SMAD5 XPC NUDT9 ERCC1 RPA3 POLD4 POLR2F ERCC2 SURF1 POLR3C DDB1 GTF2H1 PCNA ELL DUT SAC3D1 DDB2 ALYREF GMPR2 RAE1 NME4 NT5C TAF10 POLA2 SDCBP NELFE DGUOK GTF2H3 TAF6 DGCR8 REV3L BCAP31 GTF3C5 TSG101 NFX1 POLD1 POLR3GL SF3A3 ERCC8 CETN2 HPRT1 NCBP2 POLD3 POLR2I POLR1D ARL6IP1 RFC2 NME3 TARBP2
acute_cd8	13	acuity_maxn	C2_CP_KEGG	KEGG_HUNTINGTONS_DISEASE	0.147906	0.464449	0.128143	-0.362149	-1.25603	47	COX7B MT-ATP8 SLC25A6 COX6A1 UQCR10 POLR2L ATP5MC3 COX8A NDUFB7 MT-ATP6 ATP5F1E MT-CYB SLC25A5 ATP5PB
acute_cd4	13	age_n	BTM_MODULES	TBA (M32.5)	0.147929	0.435085	0.137251	-0.519701	-1.30555	13	RALY AP2M1 PPP2R1A AES ASNA1 NUCB1 HMG20B
acute_cd4	13	timen	BTM_MODULES	CORO1A-DEF6 network (I) (M32.2)	0.147929	0.591716	0.199915	-0.477162	-1.33927	14	BRD2 DEF6 APEH HGS
acute_cd8	10	age_n	BTM_MODULES	KLF12 targets network (M32.3)	0.147942	0.424101	0.116739	-0.535967	-1.28121	11	NRBP1 RHOG HGS
acute_bcell	4	acuity_maxn	proteinatlas_blood_expression_cluster	Cluster 6: Non-specific - Transcription	0.147959	0.621951	0.111011	-0.315412	-1.19085	148	SETX ITPR2 ANKRD49 ABHD18 RSBN1 UPF3A CHD6 ILF3 BEX4 KTN1 EIF5B RSRC1 ACD UPF3B UFM1 GRIPAP1 PUS7L ARHGAP5 DDX46 TAF1D GOPC BTAF1 CKAP2 HNRNPD MPHOSPH8 VPS13C TNRC6A ELF2 RBM25 OSBPL8 TSR2 THRAP3 YME1L1 TPR TTC37 CCDC186 SMIM19 KPNA5 ATRX REXO2 PHF12 ASH1L CNTRL DCUN1D5 AHI1 CCNT1 CAMKMT TCEAL8 FNBP4 VAMP2 ANKIB1 SLC25A17 MNAT1 OGA SLTM SLC39A10 RAD1 ZNF708
acute_myeloid	all	covid	HALLMARK	HALLMARK_OXIDATIVE_PHOSPHORYLATION	0.147989	0.274053	0.135002	0.303451	1.18669	199	IDH1 ATP1B1 MRPS22 NDUFA9 SLC25A4 CASP7 CYB5A BDH2 NDUFA3 ATP5PD PDHX MRPL35 MDH1 SDHD SDHB ETFB NDUFB3 ECH1 COX5B MGST3 NDUFS3 DECR1 BAX ATP6V0E1 UQCR10 ATP5MF ALAS1 TIMM8B ATP5F1C MRPS30 COX7B NDUFA5 CYCS ACADM LDHA POLR2F COX6A1 COX6C ATP6V1H MTX2 ACAT1 NQO2 COX8A ATP6V1D TCIRG1 NDUFA4 ATP6AP1 ATP6V1E1 MRPL34 NDUFB7 NDUFA1 NDUFAB1 NDUFV2 IDH2 COX5A SDHC HSD17B10 NDUFS7 NDUFS6 TOMM70 SUPV3L1 NDUFB2 NDUFS8 COX10 MFN2 TIMM50 NDUFB8 PDHB NDUFB6 NDUFC2 ATP6V1C1 IDH3A NDUFS4 UQCRFS1 CPT1A
acute_bcell	3	acuity_maxn	C2_CP_KEGG	KEGG_TOLL_LIKE_RECEPTOR_SIGNALING_PATHWAY	0.148	1	0.234393	0.345366	1.25139	26	FOS CCL5 MAP2K3 NFKBIA MAP3K8 JUN CD40 MAPK13 RAC1 STAT1
acute_cd4	5	age_n	HALLMARK	HALLMARK_G2M_CHECKPOINT	0.148	0.299799	0.109684	-0.374383	-1.1576	94	TMPO XPO1 TOP1 CDKN1B HMGN2 ILF3 ATRX NUMA1 PRPF4B NCL EWSR1 KPNA2 MT2A BUB3 SNRPD1 SRSF10 SYNCRIP E2F4 KIF5B CDK4 CTCF SRSF2 HNRNPU SMAD3 HSPA8 TRA2B DKC1 CHMP1A AMD1 NUP50 CASP8AP2 MNAT1 CDC27 PDS5B RPS6KA5
acute_cd8	all	acuity_maxn	HALLMARK	HALLMARK_COAGULATION	0.148	1	0.109684	-0.413168	-1.16628	68	PDGFB CRIP2 CTSO CLU F2RL2 DPP4 CFH A2M CFD KLF7 C8G APOA1 CAPN5 PREP KLKB1 PRSS23 MST1 ITGA2 ANG SERPING1 DUSP6 MMP11 SERPINA1 F12 CTSK MSRB2 F8 CTSH
acute_cd8	6	sex_n	proteinatlas_blood_expression_cluster	Cluster 49: Eosinophils - Unknown function	0.148031	0.513176	0.142057	-0.286764	-1.20402	127	CUL3 ITPKB HLA-DRA MZT2B GATD3A SMIM29 CEBPZOS USP22 AP1G1 RBM43 CETN2 MTG2 DHX40 EHD1 CBX3 HMCES HASPIN ZNF585A GOLIM4 ATG10 CACUL1 SPNS3 HIPK1 C1RL U2AF1L4 DNASE1
acute_bcell	5	covid	BTM_MODULES	respiratory electron transport chain (mitochondrion) (M219)	0.148071	0.477117	0.112379	0.495172	1.28673	17	UQCRC2 UQCRFS1 UQCRC1 COX5B COX5A UQCR10
acute_cd4	all	covid	Gordon2020	M	0.148073	0.426456	0.110565	0.423092	1.25433	28	INTS4 STOM TUBGCP3 ACADM SLC30A7 AAR2 ANO6 FASTKD5 REEP5 ATP6V1A SLC30A9 TUBGCP2 SAAL1 COQ8B ETFA TARS2 PSMD8 AKAP8L
acute_bcell	9	covid	HALLMARK	HALLMARK_PROTEIN_SECRETION	0.148107	0.327394	0.116739	0.386281	1.25562	41	GNAS SNX2 MON2 AP3B1 NAPA ADAM10 RAB2A VPS4B RAB14 LMAN1 ANP32E GOLGA4 STX16 SCAMP3 AP2B1 AP1G1 COPB1 ABCA1 ARF1 CLTA TMED2 M6PR
acute_cd8	11	timen	proteinatlas_blood_expression_cluster	Cluster 2: Granulocytes - Unknown function	0.148148	0.698502	0.109684	-0.357174	-1.19122	113	RSAD2 C14orf119 TRAFD1 TNFAIP8 MRFAP1L1 TAF7 ST3GAL1 AREG SLC9A3R1 TAF12 AGGF1 CISD2 CGGBP1 PPID TEC PCNP KRCC1 UBE2Q2 MORC3 SLC7A6OS BORCS6 ADD3 TES GPANK1 RRAGA PRIMPOL ORC4 TMEM216 CWC22 DDX23 TVP23B AKAP13 PEF1 ZNF830 THUMPD1 PGD CNOT4 ARL6IP6 TINF2 C21orf91 LYRM1 KLHL9 HSD17B4 IMPA1
acute_cd4	6	timen	BTM_MODULES	T cell differentiation via ITK and PKC (M18)	0.148191	0.356757	0.119888	0.56043	1.26954	10	BCL2 ABLIM1 PRKCH
acute_cd8	13	acuity_maxn	HALLMARK	HALLMARK_APICAL_JUNCTION	0.148204	0.747893	0.138022	-0.503701	-1.3297	14	ICAM2 MYL12B ACTG1 PFN1 PTPRC
acute_cd4	14	sex_n	BTM_MODULES	TBA (M243)	0.148221	0.604287	0.160801	0.503272	1.31198	11	TBCB APRT BCAP31 NDUFB7 NDUFB9 PSMB3 TUFM
acute_cd8	9	sex_n	BTM_MODULES	cell adhesion (GO) (M117)	0.148265	0.549796	0.142057	0.468894	1.31556	18	NINJ1 CXCR3 SELPLG CORO1A CD6 LY9 PLEK CYTIP
acute_myeloid	3	sex_n	HALLMARK	HALLMARK_MYOGENESIS	0.148335	0.660765	0.110122	0.393165	1.2105	60	CLU AKT2 BAG1 GSN SVIL SPTAN1 PLXNB2 CHRNB1 SH2B1 OCEL1 FDPS IGFBP7 TNNT1 RIT1 SYNGR2 MEF2D MYL6B ITGA7 PICK1 IFRD1 HDAC5
acute_cd4	5	sex_n	proteinatlas_blood_expression_cluster	Cluster 30: Non-specific - Translation	0.148352	0.626752	0.115734	-0.323222	-1.20523	134	EIF2S3 RPS4X RPS26 UBIAD1 RPL36A RPS20 RPS17 RPS10 TNFRSF10A EBPL TIMM9 TMEM243 ETFRF1 PIGP NR2C2AP LRRC58 NDUFAF4 C12orf43 RPL26 RPL17
acute_cd4	6	sex_n	proteinatlas_blood_expression_cluster	Cluster 43: B-cells - Humoral immune response	0.148352	0.945742	0.115734	-0.47048	-1.27217	24	SP140 UCKL1 FXYD1 PAF1 EZR NAA50 SMARCB1 TRAF3
acute_cd4	3	age_n	HALLMARK	HALLMARK_INTERFERON_ALPHA_RESPONSE	0.148387	0.303226	0.126876	-0.321418	-1.22347	73	IRF2 SP110 IFITM3 CASP8 SAMD9 NCOA7 LAP3 GBP2 NMI SELL IFI44 CMTR1 PSMA3 PARP14 EIF2AK2 ELF1 GBP4
acute_bcell	4	timen	HALLMARK	HALLMARK_SPERMATOGENESIS	0.148454	0.362887	0.111463	0.434075	1.23471	27	ARL4A DBF4 RAD17 TSN COIL MLLT10 VDAC3 IFT88 BRAF PRKAR2A PSMG1 PHKG2 STRBP
acute_cd4	5	sex_n	BTM_MODULES	enriched in monocytes (II) (M11.0)	0.148472	0.562629	0.245042	0.37111	1.25958	22	S100A9 S100A8 S100A11 FCER1G RNF130 FCGRT TYROBP
acute_cd8	7	timen	HALLMARK	HALLMARK_G2M_CHECKPOINT	0.148492	0.294519	0.119348	-0.323447	-1.20824	110	MT2A NASP MCM3 HSPA8 MYC JPT1 RPA2 G3BP1 CDK4 XPO1 BUB3 TOP1 CBX1 PML CHMP1A TACC3 SRSF1 ATRX NCL CDC25B ORC5 NUMA1 NOLC1 NUP50 PURA HMGN2 DKC1 CASP8AP2 CKS1B TMPO
acute_bcell	5	timen	HALLMARK	HALLMARK_ANDROGEN_RESPONSE	0.148577	0.2881	0.112843	-0.426876	-1.24002	40	CCND3 PA2G4 ADRM1 MYL12A TNFAIP8 XRCC5 PTK2B TMEM50A UBE2I TPD52 SMS B2M NCOA4
acute_cd4	14	covid	proteinatlas_blood_expression_cluster	Cluster 45: Eosinophils - Innate immune response	0.148594	0.473494	0.109684	0.338529	1.1799	158	EPSTI1 NR1H2 C7orf50 CALM2 LRPAP1 DOK2 GLUL OAZ1 PPP1R11 LIMS1 ELMO1 PPP1R12A NDUFA4 COTL1 CSRP1 GLRX MOB1A ERP29 NDUFA6 ATP6V1E1 PPCS CORO1A CAPZB ARPC3 VEZF1 COPS5 GPI FAM204A VTI1B MFSD10 ANXA11 SH3BGRL CD46 COMMD8 ACTB PRELID1 MIA3 RAB11A HACD4 C11orf21 TMSB4X PRKAR1A TADA3 PRPF40A WSB1 ARAF SPPL2A RTL8C TMEM50B PILRB ACTR1A ACTR3 PGAM1 SSH2 HIF1A CPNE3 VPS26C DCTN4 HP1BP3 PGK1 CYB5R3 RAE1 ME2
acute_cd4	all	acuity_maxn	Gordon2020	orf9b	0.148678	0.777778	0.115734	-0.546289	-1.28132	10	MARK2 DPH5 PTBP2 MARK3
acute_bcell	3	acuity_maxn	HALLMARK	HALLMARK_ESTROGEN_RESPONSE_EARLY	0.148699	0.667539	0.224966	0.330442	1.23959	30	FOS UNC119 FKBP5 SLC2A1 BCL2 FKBP4 UGCG SH3BP5 MYC NXT1
acute_cd4	14	timen	BTM_MODULES	T cell activation (II) (M7.3)	0.148699	0.393052	0.123842	-0.471526	-1.2917	23	CD247 PTPRCAP TIGIT LCK ITK NKG7 CD3G ZAP70 TRAT1 STAT4 GPR171 SLA2 GZMA SLAMF7
acute_bcell	7	timen	BTM_MODULES	intracellular transport (M147)	0.148738	0.332054	0.128789	0.53115	1.282	12	G3BP2 RAD21 SEC63 CEP120 CLINT1 PIKFYVE ZFAND6
acute_bcell	9	covid	Daniloski2021	crispr_moi1	0.14875	0.14875	0.124434	0.484115	1.30024	16	ATP6V0C COMMD2 ACTR2 ATP6V1G1 VPS29 RNASEK
acute_myeloid	13	covid	proteinatlas_blood_expression_cluster	Cluster 17: Basophils - Unknown function	0.14876	0.336328	0.145516	0.430816	1.29486	29	HERC1 GOLGA2 PCM1 TRIP12 ZC3H13 CEP164 CMIP AKT2 MBD3 GATAD2A CDK12 APC GCC2 TEP1
acute_cd8	10	acuity_maxn	BTM_MODULES	CORO1A-DEF6 network (I) (M32.2)	0.148822	0.415236	0.113787	-0.498739	-1.26118	13	BRD2 AES DEF6 TGFB1 TECR
acute_bcell	all	covid	HALLMARK	HALLMARK_ALLOGRAFT_REJECTION	0.148851	0.364685	0.10925	0.335086	1.13684	147	IRF7 STAT1 ZAP70 CXCR3 JAK2 CCND2 PRF1 CD3E CD7 SRGN IL12RB1 RIPK2 ICAM1 KLRD1 FYB1 ST8SIA4 LCP2 CD80 TAP2 FAS TLR1 TAP1 FGR GZMB IRF4 GPR65 CD3D MTIF2 CD2 EIF3J GZMA CD247 SIT1 EIF4G3 CD3G IL6 ITGAL IFNGR2 HLA-A MAP3K7 LCK HLA-G SOCS1
acute_bcell	1	timen	HALLMARK	HALLMARK_PROTEIN_SECRETION	0.148851	0.695305	0.10925	0.341274	1.1916	67	TMED2 ANP32E ERGIC3 ARF1 COPB1 SNX2 RAB14 CLTA VAMP3 STX12 GNAS TMED10 RAB5A SNAP23 COPB2 RAB2A YKT6 ADAM10 LMAN1 STX16 RAB9A STX7 ATP6V1H TPD52 NAPA MON2 COPE
acute_cd4	2	acuity_maxn	proteinatlas_blood_expression_cluster	Cluster 47: Plasmacytoid DCs - Protein folding	0.148851	0.624	0.10925	-0.304995	-1.11695	185	COQ4 SAP30BP SLC25A45 MAGOHB HINT2 SDHAF3 QDPR HMGN3 FLYWCH2 CANX PRADC1 DNAJB11 PDIA6 OSTC PHYKPL TMEM175 TMEM161A SPCS2 FKBP3 KDELR2 TMEM109 DNAJB9 CDK2AP2 CXCR3 TMEM128 C17orf49 POMC MANF AJM1 MRPL19 EPS8L2 DYNC1I2 PAXX WBP1 MESD UCP2 YIF1A MAP2K1 HERC2 SEC61A1 TRAM1 NMT1 MPG KIAA0100 PPM1G SNRPE POLR3D MRPL16 RELL2 SMIM30 CMKLR1 NBDY NME3 NCOA7 CTBP1 ADA SPCS1 B4GALT3 NPC2 SND1 MORF4L2 LSM8 FKBP2 CD2AP LETM1 IFI44L GTF2H5 SRD5A3 UCHL3 ANKRD39 PAM16 COX7A2L STX18 TMEM208 GTF3A TIMM13 CALR NUDT1 CKS2 DNAJA1 NANS CENPB HSPE1
acute_cd8	1	covid	proteinatlas_blood_expression_cluster	Cluster 4: T-regs - Cell cycle regulation	0.148851	0.46516	0.10925	0.346505	1.1426	118	TMEM14A PHF11 GBP1 PSAT1 SLFN5 ISG20 RPL39L NINJ2 KIF2A MAN1A2 BARD1 ACTA2 TRIM69 HERC3 GPR25 KCTD9 PTTG1 DDB2 BATF OXCT1 PIM2 PPP3CB ATMIN TIGIT RPA3 MANEA INTS13 RFC4 RAD21 ITGB1 RRM1 TDRD3 TRBV7-2 SHMT2 CDKN2A PECR MTO1 MCM4 XRRA1 SLC9A9 PRKCQ CDV3 TMEM116 TUBB2A PGM2L1 USP16
acute_cd8	5	acuity_maxn	HALLMARK	HALLMARK_MYOGENESIS	0.148851	0.630824	0.10925	-0.387515	-1.19271	49	GADD45B IFRD1 TSC2 PRNP SPTAN1 SH2B1 GABARAPL2 MEF2D AGL RB1 SVIL HDAC5 MYOM2 ITGB1 ATP6AP1
acute_cd8	6	acuity_maxn	HALLMARK	HALLMARK_FATTY_ACID_METABOLISM	0.148851	0.649532	0.10925	-0.306607	-1.1541	113	GSTZ1 CRYZ BCKDHB ACAT2 HSD17B4 DLD NBN HSD17B10 IDH3B SMS UROS DLST SDHA ENO2 ACSL4 GCDH CBR3 YWHAH ALDH9A1 HCCS NCAPH2 ACADM DECR1 ODC1 UROD ACAA2 ACSS1 ECHS1 MCEE HADH PDHB SDHC IDH3G SUCLA2 BPHL CPOX IDH1 OSTC
acute_myeloid	12	age_n	proteinatlas_blood_expression_cluster	Cluster 5: Granulocytes - Unknown function	0.148851	0.516017	0.10925	0.318664	1.10834	216	TUBA4A STK17B WBP2 ARID5A TSC22D3 KLF2 IRS2 TMEM120A COQ8A CHST11 TBC1D10C WDR20 POR DEDD2 ELOVL5 RASSF5 PHKA2 PRKD2 PIAS1 NARF OSER1 CTDSP2 LYPLA2 CALCOCO1 MPPE1 TAGAP AKIRIN1 GID8 TRIM13 JDP2 PPP1R2 SP100 STAU2 HNRNPH2 TAGLN2 EVI2B MED28 DGCR2 MAEA KCTD13 CCDC71L CELF2 ZNF267 MLF2 SRSF4 CSNK1G1 MTMR3 TMEM222 ARHGAP9 TM2D3 SMIM27 SDF2 ZNF487 GTF2B HTATIP2 BMT2 AREL1 RNF44 NT5C2 MBD1 CDC123 KBTBD2 ADIPOR1 PCIF1 WIPF1 KMT5B TXNIP NSFL1C TTC32 UFD1 RNPEPL1 VRK3 MBP LAMTOR4 HSD17B11 ITM2B TGFBR2 LENG1 ZYG11B BLOC1S2 PCYT1A BANP NCOA4 CUTC IFRD1 HBP1 RIT1 BRAP RGS14 CAMLG IDS GMEB1 CLK3 PLCG2 IRF2 IL16 TMEM71 PDZD8 TOR1B ISCU PTAR1 B3GNT2 YIPF6 EMC2 ARID3B DEF6 SYF2 XRCC1 RAB1B NDEL1
acute_myeloid	1	timen	HALLMARK	HALLMARK_MITOTIC_SPINDLE	0.148851	0.368211	0.10925	0.255084	1.14649	156	KIF22 MAP1S SUN2 ARF6 PDLIM5 ARL8A RAB3GAP1 TIAM1 CYTH2 RHOF TUBGCP3 ARHGEF7 DYNC1H1 TUBA4A DYNLL2 BIN1 MARK4 MAPRE1 UXT CDC42EP1 GSN ARHGEF2 HOOK3 CEP57 PCGF5 CDC42EP4 KLC1 DOCK2 MYO9B DLG1 RALBP1 PALLD MARCKS PCNT ARHGAP4 RHOT2 ARHGAP27 TUBGCP2 RFC1 TRIO ATG4B RICTOR PAFAH1B1 PXN NCK1 FGD6 TLK1 MAP3K11 RANBP9 TSC1 BCL2L11 ROCK1 MID1IP1 NF1 EPB41 FSCN1 TUBGCP6 CLIP2 PLEKHG2 SMC1A CEP192 FLNB PPP4R2 RASA2 WASL STAU1 NEDD9 CDC42 WASF2 PCM1 NOTCH2 LATS1 LRPPRC KIF3B CDC27 SSH2 PREX1 SPTAN1 CLASP1 APC KATNA1 ABI1 STK38L ARHGAP10 TBCD ABL1 CSNK1D RASA1 CLIP1 YWHAE EZR KIF5B ARFGEF1 CDK5RAP2 ARFIP2 DST NUMA1 SMC4
acute_myeloid	2	acuity_maxn	proteinatlas_blood_expression_cluster	Cluster 18: Basophils - Vesicular transport	0.148851	0.591793	0.10925	0.363071	1.13213	130	RUNX1 CD164 MIER1 HECA CCDC69 NIPBL TNPO3 STK4 KLF7 KRAS PPP1R15B DDX3X COPB2 MTRF1L CHTF8 GAPVD1 HGS HMGXB4 ACTR10 ATE1 OTUD1 AZIN1 LUZP1 WAC KIAA0513 ARCN1 SFI1 DNAJB14 LEPROT SMC4 COPG1 TAF2 VTA1 ZKSCAN1 CNOT11 TIPARP MOB4 CBR4 CDADC1 BIRC6 GIGYF2 VGLL4 CWC15 HOOK3 DCP2 FAM168A RPS6KB1 TTLL5 C6orf89 TAOK3 DYRK1A MINDY2 IQGAP2 BAG5 TPRG1L EIF1AD SIAE TICAM1 CSDE1
acute_myeloid	3	age_n	proteinatlas_blood_expression_cluster	Cluster 26: Non-specific - Mitochondria	0.148851	0.600471	0.10925	0.346221	1.13493	174	UBE3A TERF2IP MTCH1 ZRSR2 RFXANK LEMD3 CRLS1 CCDC85B RANBP1 GET4 CRELD2 FAM98C SNF8 EMC8 SHARPIN VPS51 OTULIN SEPHS2 C2orf74 GLT8D1 TMEM183A FDX1 EIF2AK1 LAGE3 ARPC5L TRPC4AP TRAPPC6A KLC1 DIAPH2 C6orf226 TPGS1 ASPSCR1 PICK1 IPO8 VPS4A FNTA TAZ SNX3 PAFAH1B1 FAM91A1 CPOX MEPCE ZMAT5 RSRC2 SDF4 TBC1D25 AGPS UBE2D2 GPALPP1 PAFAH1B3 TIMMDC1 YY1 GLUD1
acute_myeloid	8	age_n	HALLMARK	HALLMARK_P53_PATHWAY	0.148851	0.572504	0.10925	0.351294	1.13137	142	DDIT4 CD82 GM2A ZFP36L1 HEXIM1 TGFB1 HDAC3 PLK3 TCN2 DEF6 MXD4 DRAM1 ST14 BTG1 XPC TXNIP ELP1 BTG2 MAPKAPK3 ZBTB16 IP6K2 NOL8 IER5 PMM1 ERCC5 PCNA PVT1 PLXNB2 SERTAD3 DDB2 CDKN1A TRIAP1 IER3 DDIT3 CCND3 BAIAP2 HBEGF RAP2B UPP1 RPS27L MXD1 ACVR1B TRAFD1 MDM2 WRAP73 RALGDS NDRG1 AEN TPRKB ABCC5 PRKAB1 CTSD PTPRE BLCAP TSC22D1 DCXR SESN1 BAX
acute_cd8	8	timen	HALLMARK	HALLMARK_ESTROGEN_RESPONSE_EARLY	0.148855	0.309311	0.12564	0.350818	1.24067	66	BHLHE40 PMAIP1 FOS SLC7A5 CD44 TIPARP PPIF DHCR7 ABLIM1 SLC22A5 SLC1A4 KLF10 NXT1 AQP3 FLNB ELOVL5 UGCG TOB1 SIAH2 NADSYN1 CLIC3 B4GALT1 PRSS23 SYNGR1 FDFT1 BLVRB IL6ST FAM102A MED13L
acute_myeloid	10	sex_n	proteinatlas_blood_expression_cluster	Cluster 5: Granulocytes - Unknown function	0.148891	0.717275	0.112843	0.290214	1.17265	212	SYK COX19 KLF2 HTATIP2 DAPP1 MED28 UFD1 TMEM167B TBC1D10C TOX4 ZNF267 PAK2 SDF2 NFKB2 LYPLA2 ISCU NARF HBP1 NRDC JPT1 MCTP2 BBIP1 KMT5B C1orf52 DAPK3 SP100 CNN2 NUP50 MLF2 NT5C2 IDS PDK3 OSER1 CCDC71L RNPEPL1 ADIPOR1 PDZD8 GID8 CDC123 BMT2 CASP8 PRKRIP1 NSFL1C KBTBD2 TMEM43 TUBA4A ZNF274 ZER1 SMIM27 AHCTF1 STK17B NCF4 XRCC1 NDEL1 UBAP1 TOR1B WBP2 GTDC1 PCIF1 PAIP2 GMEB1 SF3B2 PHKA2 MBP TBCC
acute_bcell	12	sex_n	proteinatlas_blood_expression_cluster	Cluster 15: NK-cells - Transcription	0.149028	0.596112	0.114267	0.338533	1.23294	93	WDR43 RBM28 PPP4R3A DRG1 RECQL CDC20 MTIF2 MRPL42 DNAAF2 NOP58 MVD BORCS5 UBA5 ATR ERAP2 UBA6 CDC27 UBE2Q1 AIFM2 CHORDC1 PHF14 SUZ12 ANKRD17 ATPAF1 NELFA TRIM28 MOCS2 MRTO4 RPF2 ZGPAT TMEM214 RUVBL1 DAXX JMJD4 API5 CNBD2 TOMM70 NDRG3 CDK1 TCHP RABL6 USP14 INCENP SETD5 PHAX CDCA2 TRNAU1AP
acute_bcell	11	acuity_maxn	HALLMARK	HALLMARK_G2M_CHECKPOINT	0.149109	0.335494	0.143759	0.292574	1.21169	89	HMGA1 MYC SQLE LBR HIF1A PTTG1 STAG1 MCM5 TOP1 SMC1A NUP98 PAFAH1B1 PML CKS2 TGFB1 DR1 CUL3 AMD1 CBX1 JPT1 ODC1 STMN1
acute_myeloid	7	sex_n	proteinatlas_blood_expression_cluster	Cluster 8: Neutrophils - Inflammatory response	0.149132	0.593572	0.110565	0.288464	1.14104	433	IL1B PGS1 MTX1 YIPF1 STX10 HPCAL1 CHRAC1 PSME3 LMF2 PLOD1 DNAJB12 CDC42EP2 PSMD6 INPP5D TWF2 MICAL2 GTPBP1 TMEM30A CERS5 HDAC5 RNF13 SDHB CIC LILRA6 GMFB CCR1 UBE2E3 PPM1M MGAT1 MAP1S SF3B4 SUSD6 DGKG CSRNP1 MFSD11 GPR162 CEACAM4 MAN2B2 CHST15 ATP6V1C1 WLS STIM1 THEMIS2 SLC31A2 TBC1D15 WWP2 KIAA0319L EPN1 GNAI3 AP3S2 APPL2 PELI2 LLPH MAP2K6 SNX27 MOB3A ARL11 ARHGEF2 FBXO38 HAUS4 PTPRJ YWHAB UBE2J1 SNIP1 INAFM1 TLR1 ATG13 MTHFS BICD2 CSF2RA ARSG ELMOD2 PIAS4 PILRA TNFRSF1A ESRRA STAU1 GALK1 PIK3R5 PTK2B TNFSF10 TOLLIP SULT1A1 MED8 PLPPR2 STK40 ITPK1 ABHD16A SLC39A1 P2RY13 FAM76B RASGRP4 DOCK2 PLEKHO1 NUDT5 PPM1D FAM214B HM13 AMPD2 PSMB3 PSENEN DECR1 C5AR1 CBWD5 LILRA2 CNEP1R1 PPIF PSTPIP1 FLII HCK CLIC1 NUDT16 ZBTB7B PSMB10 SYAP1 ACTN4 MLX CYB5R1 BAX SGTA RAP1GAP2 UBE2A WBP1L ARPC4 MPZL1 NEDD9 FRMD8 EVI2A DHRS7B SF3A1 COPS3
acute_myeloid	all	sex_n	HALLMARK	HALLMARK_COAGULATION	0.149148	0.534928	0.133555	0.373252	1.23696	86	CLU CD9 DUSP14 MMP14 THBS1 F12 DUSP6 F3 S100A13 MAFF MMP2 F8 THBD P2RY1 C2 C1R CASP9 VWF SERPINA1 SERPING1 ANG APOC1 ADAM9 RAC1 LRP1 CTSB KLF7 CRIP2 CPQ SPARC SIRT2 ISCU
acute_bcell	10	timen	HALLMARK	HALLMARK_PEROXISOME	0.149149	0.291814	0.10925	-0.361658	-1.23498	38	TSPO CAT CNBP SOD1 ELOVL5 FDPS ALDH9A1 ECH1 SCP2 ITGB1BP1 PEX11B IDH2 CTBP1 ACSL5 SMARCC1 PRDX1 PRDX5 GNPAT ACOT8 FIS1 ACAA1 RDH11 BCL10 IDI1 GSTK1 MVP ERCC1 VPS4B ECI2 YWHAH SOD2 LONP2 HSD17B4
acute_cd4	all	timen	proteinatlas_blood_expression_cluster	Cluster 5: Granulocytes - Unknown function	0.149149	0.422395	0.10925	-0.318242	-1.14365	243	OASL DHX58 MED11 SP100 TAP1 IRF2 TNFSF14 SP110 ZBP1 PRUNE1 SUPT20H IL16 RGS14 TXNIP GALNT7 ARHGAP25 SPRYD3 SDF2 TAGAP VRK3 TMEM43 PRKD2 PLEKHG3 MAEA EGLN2 ZNF143 TOR1B FGD3 ZNF611 TACC3 FAM217B DHRS7 MSRB1 UBOX5 NRDC HLA-E CTDSP2 GDI1 USP4 SUDS3 TUBA4A ARHGAP9 DAPP1 AHCTF1 RAC2 MBD1 TBC1D10C C11orf54 DEF6 RNF167 EMC2 STARD3 BIN3 SRSF4 FNDC3B TMEM71 LYPLA2 CSNK1G1 TMEM222 ADAM8 LIN37
acute_cd4	all	age_n	HALLMARK	HALLMARK_IL2_STAT5_SIGNALING	0.149171	0.343063	0.131458	-0.284051	-1.18371	150	NT5E TNFRSF18 TNFRSF4 SELL DENND5A HIPK2 LTB DHRS3 ICOS IKZF2 ARL4A CCR4 CKAP4 ITGA6 CD79B MYC CTLA4 IGF1R FURIN GBP4 ENO3 NCOA3 CSF1 PLEC EEF1AKMT1 P2RX4 CAPG SLC39A8 PTRH2 TNFSF10 NFKBIZ
acute_cd8	13	acuity_maxn	proteinatlas_blood_expression_cluster	Cluster 39: Non-specific - mRNA processing	0.149188	0.805613	0.13649	-0.484748	-1.31008	16	FLNA SLC25A6 PABPC1
acute_cd8	2	age_n	HALLMARK	HALLMARK_APOPTOSIS	0.149272	0.551158	0.122108	0.300115	1.20645	118	CD2 ANKH RHOB SOD2 F2R TSPO NEDD9 IER3 LMNA PDGFRB XIAP GSR ENO2 CASP4 MCL1 CDKN1A SQSTM1 TIMP1 LGALS3 CASP1 CCND2 CASP6 LEF1 CD44 CD14 DNAJA1 BNIP3L CASP3 SAT1 BCL2L11 BCAP31 DPYD CASP8 PPT1 ADD1 VDAC2 PSEN2 DNM1L TXNIP BTG3
acute_myeloid	5	acuity_maxn	proteinatlas_blood_expression_cluster	Cluster 52: Eosinophils - Transcription	0.149299	0.517568	0.10925	0.295544	1.13139	299	ABCA1 CEBPB ARL8A LRRFIP1 IGFBP7 PACSIN2 AGPAT2 WAS GNB2 NECTIN2 S1PR4 CANT1 RNPEP HERPUD2 PPP1R18 SPAG7 LMO2 TMEM127 SLC16A3 RAB5IF MYO9B TUSC2 DLGAP4 PPP4C TRIB1 RBM42 MAPK7 POP7 PCBP1 NCBP3 PRR14 UBTD1 ZNF524 PDE4A CDIPT RNF187 CLASRP ITGB7 SSH1 PPDPF CD151 MFSD5 PRCC ZADH2 KIAA0232 VPS37C RUBCN TOR4A ATP6V0C UNC119 SHISA4 GADD45B PNKP CDKN2D BRI3 PRKCD LRP10 MARCKSL1 BET1L RARA FKBP8 SIPA1 PIGX PIK3CB RENBP RIN3 KLHL15 MZT2A PPM1B KRR1 SART1 CALM3 SLC52A2 ABHD8 PRR7 HES4 SMARCC2 STX6 PDLIM2 SIRT6 LCP2 STX5 MGAT4B KIF1C MNT NDOR1 TBC1D22B MAP7D1 SPI1 TNFRSF12A TMEM102 CDC34 ADIPOR2 GRK6 BAG1 FAM122B TNIP1 CRTC2 CMPK2 PIP4P1 ATN1 FAM89B ZBTB45 AGPAT1 LPCAT3 MMP24OS CPNE2 PML SORD WDR81 IKBKB MKRN1 MAPK8IP3 UBALD1 NIN VAC14 TNNI2 MAP4K5 PELP1 RAD9A ECHDC3 ARRB2
acute_myeloid	7	sex_n	proteinatlas_blood_expression_cluster	Cluster 17: Basophils - Unknown function	0.149306	0.593572	0.118815	0.377397	1.23983	46	MRI1 AKAP17A AKT2 UQCRHL ATF7IP VHL MYO18A CDK12 ZMYND8 RBM33 SLC25A16 ZC3H13 ATP11C SLC35F5 RALGAPA2 ZNF414 TRIP12 VPS13D
acute_myeloid	6	timen	proteinatlas_blood_expression_cluster	Cluster 13: T-cells - Unknown function	0.149413	0.524476	0.113313	-0.35076	-1.3103	20	CRYBG1 GBP5 ELK3 LPXN TTC39C SS18L2 HERC6 SPTAN1 TRADD G3BP1 PBXIP1
acute_myeloid	13	timen	Gordon2020	nsp9	0.149444	0.506757	0.142057	-0.571525	-1.34853	12	DCAF7 MAT2B SPART NUP58 NUP62
acute_myeloid	7	age_n	proteinatlas_blood_expression_cluster	Cluster 10: Basophils - Unknown function	0.149448	0.863479	0.10925	0.351997	1.18384	105	NT5C MIER2 RNF10 GGCX SLC30A1 PLD3 FCGR2B CC2D1A CCND3 CCDC90B CCDC174 EPS15L1 ASCC1 PTPN23 NFIA ZNF800 TPST1 FAM110A MIB1 ZC3H3 MBD5 GMCL1 LMO4 UNKL KATNB1 RECQL5 SCYL2 ZZEF1 MARK2 DBF4 STRADA HGF
acute_cd4	10	age_n	proteinatlas_blood_expression_cluster	Cluster 48: NK-cells - Unknown function	0.149466	0.53125	0.151149	-0.360591	-1.25759	33	PLEKHA1 MRPS6 GIMAP6 PRKACB CD7 ADH5 CHST12 CPNE1 RPUSD3 SAMD3
acute_cd8	4	acuity_maxn	Gordon2020	N	0.149533	0.373832	0.111463	-0.475099	-1.28342	15	LARP1 RRP9 G3BP1 UPF1 CSNK2A2
acute_bcell	2	covid	BTM_MODULES	TBA (M72.0)	0.14956	0.457759	0.197822	0.462583	1.33478	13	ARID4B ROCK1 PHTF2 PLEKHF2 RNF6 MORC3 DEK
acute_cd4	all	timen	proteinatlas_blood_expression_cluster	Cluster 9: Neutrophils - Innate immune response	0.149598	0.422395	0.10925	-0.335407	-1.18032	163	PARP9 EIF2AK2 DTX3L IFIT2 IFI16 NMI LRIF1 IRF9 SHISA5 GCA ERGIC2 KIAA0040 CXCR2 APOL2 ABHD3 B4GALT5 MNDA HSPA6 APMAP DHRS13 MAST3 UBE2D1 YIPF3 ARRDC3 IVNS1ABP HLA-B LILRB3 KATNBL1 WWC3 PCMTD1 FLOT1 PIP4P2 FCGR2A GNG10 F2RL1 SELL GTF2H2 RAF1 MKLN1 IP6K1 CDK19 VNN2
acute_cd8	8	timen	HALLMARK	HALLMARK_COMPLEMENT	0.149602	0.309311	0.249247	-0.281667	-1.23872	97	IRF7 PLSCR1 IRF2 LAP3 PLEK CASP1 PSMB9 CTSC RASGRP1 S100A12 PIM1 LCK PSEN1 GNG2 FCN1 FYN PIK3CA KIF2A S100A9 VCPIP1 GZMB APOBEC3F
acute_bcell	11	sex_n	BTM_MODULES	translation initiation factor 3 complex (M245)	0.149648	0.877832	0.15017	0.516716	1.29714	11	EIF3F EIF3G EIF3E PHB2 EIF3H EEF1G
acute_cd8	13	timen	C2_CP_KEGG	KEGG_T_CELL_RECEPTOR_SIGNALING_PATHWAY	0.149701	0.461577	0.160801	-0.46139	-1.3065	16	FYN MAP3K8 LCP2 FOS CDC42
acute_cd4	13	age_n	HALLMARK	HALLMARK_EPITHELIAL_MESENCHYMAL_TRANSITION	0.149725	0.540072	0.130777	-0.446667	-1.30353	23	JUN GLIPR1 COPA PPIB TPM4 CD44 SAT1 ITGB1 EMP3 GADD45A
acute_myeloid	all	sex_n	HALLMARK	HALLMARK_XENOBIOTIC_METABOLISM	0.14978	0.534928	0.245042	-0.27876	-1.14871	145	JUP PTGDS CYP2S1 PDK4 CROT NDRG2 APOE CA2 GSTM4 TMEM97 PAPSS2 ALDH2 IL1R1 PEMT SLC1A5 ELOVL5 PTGES CFB LEAP2 ID2 BPHL ACOX3 ACP2 SPINT2 GSR AHCY CES1 DHRS1 LCAT GCNT2 MT2A
acute_cd4	14	acuity_maxn	BTM_MODULES	enriched in monocytes (II) (M11.0)	0.149817	0.400782	0.122108	-0.485049	-1.27871	15	FGR AOAH S100A11 FCER1G LAT2 LST1
acute_bcell	2	acuity_maxn	proteinatlas_blood_expression_cluster	Cluster 18: Basophils - Vesicular transport	0.14985	0.599401	0.10882	-0.390972	-1.18151	64	CD164 STX17 DDX5 HOOK3 HMGXB4 TAOK3 APPBP2 RB1CC1 GOLGA4 BIRC6 ZKSCAN1 NBN HGS MIA2 TNPO3 CWC15 BAG5 C6orf89 SRRM1 STIM2 ZNF136 WAC DDX3X KRAS DMTF1 UBLCP1 NCSTN GAPVD1 DCP2 CHTF8 ELOA MTRF1L CPSF7 COPB2
acute_cd4	3	acuity_maxn	proteinatlas_blood_expression_cluster	Cluster 1: Neutrophils - Mixed function	0.14985	0.764236	0.10882	-0.335043	-1.15391	127	APBB1IP PHIP MTRNR2L8 CHD2 RSBN1L EPB41 ATP2B1 DDX17 PHF3 ZFP36L1 SNRNP48 VPS4B KMT2C XPC N4BP1 ARID4A CBX1 SECISBP2 CREBRF RC3H1 RICTOR ACAP2 GLYR1 ROCK1 DDX58 TUT7 EZH1 MDM2 BAZ2B JARID2 MAPKAP1 AKAP8L CREBBP RAD23B MBD6 SMCHD1 BOD1L1 FYB1
acute_cd8	4	covid	HALLMARK	HALLMARK_GLYCOLYSIS	0.14985	0.457836	0.10882	0.359534	1.1654	115	ISG20 CHST12 NASP ALDH9A1 MPI CXCR4 PMM2 UGP2 KIF2A ZNF292 IDH1 G6PD SDHC B4GALT4 PGAM1 RBCK1 HSPA5 HAX1 B3GAT3 NSDHL GNPDA1 ERO1A B4GALT7 PFKP SOD1 PGK1 HDLBP TPI1 COG2 GALK1 IGFBP3 AK3 ARPP19 PAM GYS1 NDUFV3 VCAN PKM POLR3K GFPT1 B4GALT1 TXN MDH1 FAM162A CASP6 ENO2 TALDO1 XYLT2 AGL DLD PGLS GLRX
acute_cd8	6	acuity_maxn	proteinatlas_blood_expression_cluster	Cluster 45: Eosinophils - Innate immune response	0.14985	0.675325	0.10882	-0.274408	-1.09205	355	PSMD10 COTL1 HMGB3 GPN3 SRBD1 VEZF1 AGA BUD13 TMBIM1 CRLF3 MDM1 RAB11A PGM2 CAT CASP7 SHC1 MAPK3 MSRA ANAPC4 FAR2 DLD ACTR1A IKBKG GTSE1 PPP1R12A SMS TMEM154 INSIG2 EFTUD2 SRPRA GIT2 C1orf162 RPS6KA1 LMBR1L VCL ACTR3 PPP1CC LIMS1 COPS5 DHX16 MFSD1 KLHDC3 GLRX WSB1 AHCYL1 ELMO1 RMDN1 PTPN22 ITGA4 C11orf21 PGGT1B MTFR1L ARMT1 HAGH CHMP1A CHMP1B GPCPD1 PCTP CHMP6 ARRDC1 RAB24 NAPRT JAML TUBGCP4 SH3BGRL RASSF2 GLRX2 CALM2 SNAP23 TOR1AIP1 FHL3 CAMK2G RPAP3 PYROXD2 ZBTB49 MCPH1 CEP85 CYB5R4 SFMBT1 KAT5 SLC29A1 OS9 EIF2B1 RBM18 SLC36A4 NLRC5 CDIP1 NUP93 MOB1A FAM126A TADA3 FAM204A STK38L CS SERPINB6 SYTL1 PSTPIP2 TMF1 COMMD8 PARP4 SP4 TBC1D5 PPIP5K2 MANBAL ME2 ORAI2 ACTG1 ZDHHC13 TCAIM ADI1 CCNH PPM1L FKBP1A PRPF40A ZFYVE21 ZNF586 REC8 CD63 ARFGAP2 PAGR1 WSB2 XYLB TOR2A BRCA2 CCDC134 AP4M1 INPP1 ERLIN1 NUDT3 TRIM24 ITGA6 DCUN1D1 NFKBIB ARAF EFCAB14 AP1M1 TMEM50B CAMKK2 SASH3 LARP4B CD46 PGRMC1 TMEM273 UBA3 GLUL C8orf76 ANXA11 USP1 PGAM1 MTHFD2 C7orf50 DCAF7 IPCEF1 ATP6V1E1 TRIM21 NME6 PPCS RNFT1 RGS19 CAP1 CYB5R3 ALG10 SLC35A2 REEP4 IMPA2 PCF11 SPPL2A IWS1 PIK3R3 RAE1 SNAI3 SIGLEC7 KCTD7 CHSY1 ZNF281 SCPEP1 HIF1AN MPZL3 PPP1R11 ATP6V1H RABGAP1L CCPG1 EIF4G2 DEGS1 NDUFA6 MPP1 NHSL2 MED18 RNF216 NLRX1
acute_myeloid	6	timen	proteinatlas_blood_expression_cluster	Cluster 47: Plasmacytoid DCs - Protein folding	0.14985	0.524476	0.10882	-0.2238	-1.18049	167	CALR IFI44L PDIA6 HSP90B1 MIIP NCOA7 CANX HSPE1 FKBP2 MAP2K1 DNAJA1 TMED2 COX7A2L MANF BST2 GTF2H5 SAP30BP C17orf49 SNRPE CDK2AP2 CD2AP MYDGF NDRG1 SPCS2 SSR3 MESD TRAM1 LSM8 HMGN3 NME3 SEM1 NANS SND1 SLFN11 NBDY NMT1 P4HB GTF3A MRPL16 PRDX6 SEC61A1 MITD1 DPP7 PHYKPL SPCS1 DYNC1I2 KIAA0100 NUDT22 SFPQ SFT2D2 UCHL3 CRYBG3 MFSD12 PHB AKIP1 MPG MAGOH UCP2 MRPL4 SEC11C KDELR2 TMEM175 TMEM208 FLYWCH2 HERC2 MRPL19 PPM1G LSM5 B4GALT1 IVD MORF4L2 EIF2AK4 DTWD1 CUL5 RCE1 DCTN6 TMEM109 CTBP1 TULP4 CENPB ALG3 TP53I13 SMIM30 DNAJB11 NPC2 PAXX HINT2 MRPS28
acute_myeloid	8	timen	HALLMARK	HALLMARK_UNFOLDED_PROTEIN_RESPONSE	0.14985	0.41072	0.10882	0.311064	1.18143	100	LSM4 EEF2 ERN1 DNAJC3 EDEM1 SEC11A ATF4 DCP2 EIF4EBP1 SRPRA SLC7A5 SSR1 NHP2 DCTN1 DCP1A EIF4A1 ATF6 EXOSC5 HSPA9 FUS NPM1 HERPUD1 YIF1A LSM1 KIF5B PAIP1 HSPA5 CEBPB DKC1 ATF3 VEGFA SPCS1 KHSRP SEC31A SLC30A5 XPOT CKS1B HSP90B1 HYOU1 SPCS3 ARFGAP1 RPS14 PARN EXOSC4 CEBPG ZBTB17 SERP1 TSPYL2 NOP14 EIF4G1 CNOT4 EXOSC1 SHC1
acute_bcell	2	covid	BTM_MODULES	platelet activation (I) (M32.0)	0.149852	0.457759	0.13649	-0.474914	-1.31377	17	PPP2R1A FLNA GNAI2 PPP1CA TLN1 ACAP1 PFN1 NUCB1
acute_bcell	2	acuity_maxn	BTM_MODULES	B cell surface signature (S2)	0.149899	0.644867	0.10925	-0.417728	-1.21847	39	CXCR5 ADAM28 MS4A1 CD72 FCRL3 PLD4 FCRL1 CD19 PCDH9 HLA-DOB TMEM156 CD200 CD79A CD79B HLA-DOA SEMA4B HLA-DPA1 HLA-DPB1 P2RX5 ABCB4 CD180 CD22 BTLA HLA-DMA CCR6 LY9
acute_cd4	3	covid	proteinatlas_blood_expression_cluster	Cluster 36: GdT-cells - Adaptive immune response	0.149899	0.955609	0.10925	-0.376164	-1.18628	88	DUSP2 PRKCH AKNA DHRS3 PGGHG STOM STAT4 SAR1A CD320 BCR PPP2R5C MAPK1 LY9 MTA2 DHX38 ARHGEF3 MACF1 BCL2L1 ZAP70 MAZ THEMIS ZNF76 PYHIN1 ATP2B4 GGA1 SLAMF6 SH2D2A ATP8A1 SH3BP5 BTN3A3 NFATC2 SPOUT1 ZBTB38 SUN2 SCML4 PTGER2 RAB29 OSBPL3 GNPTAB CD247 TGFBR3 AXIN1 LTBP4 HENMT1 CNPY4 ANXA6 TSEN54 CCL5
acute_cd4	5	age_n	HALLMARK	HALLMARK_EPITHELIAL_MESENCHYMAL_TRANSITION	0.149899	0.299799	0.10925	-0.431221	-1.23312	34	JUN TNFAIP3 TIMP1 FLNA SAT1 PPIB COL6A3 PLOD3 WIPF1 EMP3 CALU
acute_bcell	12	sex_n	Gordon2020	orf9c	0.15	0.518807	0.131458	0.555295	1.31103	10	TMED5 NDUFB9 NDUFAF1 ECSIT BCS1L
acute_bcell	8	covid	proteinatlas_blood_expression_cluster	Cluster 27: Non-specific - Gene expression	0.15	0.540343	0.115734	-0.317755	-1.19738	141	CLNS1A POLR2A HSP90AB1 AAMP RSU1 SUPT16H GLOD4 VPS36 SLC25A39 SEC31A TRIM44 NOC2L CHCHD3 NUP107 ACO2 GBP4 PARN DYM NCBP2 TCF12 XPO1 MAPK1IP1L SERBP1 SLC16A7 OLA1 RFTN1 ITFG2 TMX1 SRSF1 HDAC2 OCIAD1 MFNG HSPH1 CDC37 CNDP2 HPS3 SBNO1 WBP11 CCT6A NELFCD PFDN1 HSPA9 RSL1D1 DOCK10 ELP2 MTREX AP1G2 APEH DUS3L ETF1 YTHDF2
acute_cd4	14	age_n	BTM_MODULES	KLF12 targets network (M32.3)	0.15	0.418421	0.142901	0.509124	1.31449	11	PPP2R1A RHOG HGS ACAP1 GNB2 CLPTM1 GNAI2
acute_cd4	14	age_n	BTM_MODULES	TBA (M72.1)	0.15	0.418421	0.142901	0.510457	1.31793	11	PPP1R12A DEK VPS4B CCNC BZW1
acute_cd4	1	age_n	proteinatlas_blood_expression_cluster	Cluster 32: T-cells - Unknown function	0.15	0.51	0.112843	-0.316336	-1.20318	129	CD8B LRRN3 UBASH3A ABLIM1 CAMK4 TRABD2A RRP1B MMP28 TCF7 ENOSF1 NOG GRAP GPRASP1 GLG1 LMBR1 MT1X LBH GIMAP5 SCML1 AK5 MLLT3 ZNF91 SERINC5 LMO7 CHMP7 NOSIP NDFIP1 IGSF8 HSF2 ARHGAP45 APBB1 PIK3IP1 DDX39B LIX1L MYC RGS10 CLUAP1 TRBV24-1 TECPR1 NTPCR RAPGEF6 LSM2 TMEM204 CD6 APBA2 EPHX2 TXLNG IL27RA HIVEP2 GIMAP1 VAPB
acute_cd8	10	timen	proteinatlas_blood_expression_cluster	Cluster 25: Monocytes - Inflammatory response	0.150054	0.502376	0.113313	-0.371445	-1.23365	65	PLSCR1 DPYD AOAH LAP3 FKBP5 GSTO1 PRDX3 LYZ SERPINB1 UQCRC1 HLA-C HADHB UBR4 CSNK1A1 GRN NDUFB1 PRPF19 ECHDC1 ANXA2
acute_cd8	9	acuity_maxn	BTM_MODULES	TBA (M174)	0.150055	0.553327	0.114751	-0.493425	-1.27345	16	SRP9 SACM1L ANP32E TSN SMARCA5 TMX1 PCNP CUL5 BZW1
acute_cd4	12	sex_n	BTM_MODULES	T cell activation and signaling (M5.1)	0.150127	0.736988	0.125033	-0.452631	-1.27356	21	PRKACB GIMAP6 BIN2 IL12RB1 ZAP70 CCR7 IL2RG
acute_bcell	1	age_n	HALLMARK	HALLMARK_APOPTOSIS	0.15015	0.411706	0.10882	-0.381608	-1.18168	77	CD69 SOD1 PMAIP1 ROCK1 BCAP31 BTG2 IFITM3 JUN MGMT IRF1 DDIT3 DNAJC3 BCL10 IL6 RELA TAP1 GPX4 DNAJA1 PSEN1 GSTM1 BNIP3L SAT1
acute_cd4	7	timen	Gordon2020	N	0.150215	0.43281	0.166934	0.525796	1.32282	10	G3BP2 PABPC1 PABPC4 SNIP1
acute_cd4	12	timen	HALLMARK	HALLMARK_MTORC1_SIGNALING	0.150259	0.310682	0.184706	0.274072	1.1732	97	PPP1R15A HSPA9 IDI1 CCNG1 SERP1 ARPC5L BHLHE40 ITGB2 DDIT4 TCEA1 PPIA PSMD14 INSIG1 LDHA SLC2A3 SQSTM1 UFM1 ETF1 GSK3B ALDOA PPA1 GAPDH
acute_bcell	5	timen	HALLMARK	HALLMARK_ESTROGEN_RESPONSE_LATE	0.150313	0.2881	0.111463	-0.419092	-1.23489	44	ISG20 PTPN6 S100A9 BATF FKBP4 SLC9A3R1 FDFT1 DCXR DNAJC1 PDCD4 MOCS2 HPRT1 RNASEH2A JAK2 ADD3
acute_cd8	11	covid	HALLMARK	HALLMARK_CHOLESTEROL_HOMEOSTASIS	0.150336	0.607799	0.128789	0.453621	1.30863	23	PLSCR1 S100A11 FABP5
acute_bcell	7	acuity_maxn	HALLMARK	HALLMARK_TGF_BETA_SIGNALING	0.150346	0.32435	0.249247	0.325829	1.27348	20	PPP1R15A JUNB RHOA UBE2D3 KLF10 RAB31
acute_cd4	all	timen	HALLMARK	HALLMARK_IL2_STAT5_SIGNALING	0.150353	0.372083	0.10925	-0.327835	-1.1684	150	CISH PLSCR1 TNFSF10 PNP SLC1A5 PTGER2 BCL2L1 SOCS2 FGL2 MYC EOMES GBP4 PIM1 CST7 CCND3 BATF PDCD2L CCND2 PTCH1 TNFRSF1B GSTO1 IL10RA DCPS UMPS NCOA3 P4HA1 XBP1 IFITM3 UCK2 ANXA4 PUS1 CD48 ITGA6 SNX14 NT5E RHOB AMACR HUWE1 GPR65 SELL SERPINB6 IRF4 ABCB1 SYNGR2 GALM HK2 LCLAT1 CDKN1C NDRG1 BMPR2 SYT11
acute_bcell	3	sex_n	C2_CP_KEGG	KEGG_GLYCOLYSIS_GLUCONEOGENESIS	0.150376	0.616821	0.137251	0.477873	1.29092	17	ALDOA GPI ADH5 PKM PFKL TPI1 ALDH9A1 PGK1
acute_cd8	7	timen	HALLMARK	HALLMARK_MTORC1_SIGNALING	0.150393	0.294519	0.116234	-0.313179	-1.20597	147	SLC9A3R1 GLRX HSPD1 ACTR3 PNP FKBP2 NFYC M6PR CACYBP PRDX1 CORO1A STIP1 PSMD13 QDPR PSMC4 RDH11 DAPP1 CCT6A CYB5B SSR1 G6PD TPI1 HSPE1 CALR USO1 GGA2 RPN1 SDF2L1 PSMG1 CTSC UNG PHGDH PSMA3 TES
acute_cd4	13	timen	proteinatlas_blood_expression_cluster	Cluster 21: B-cells - Adaptive immune response	0.150418	0.624468	0.131458	0.428593	1.30132	32	JUN CXCR4 CENPC ZCCHC7 REL KDM2A CCDC32 RPUSD2 CCR6 MALT1 TIFA RIC3
acute_cd4	10	acuity_maxn	HALLMARK	HALLMARK_XENOBIOTIC_METABOLISM	0.150424	0.514477	0.112379	-0.409413	-1.24781	37	ACP1 MT2A PMM1 PTGES3 LPIN2 ELOVL5 GSS CYB5A ID2
acute_bcell	8	sex_n	Daniloski2021	crispr_moi1	0.150442	0.150442	0.124434	0.502274	1.30135	16	VPS35 VPS29 ATP6V0B RAB7A ATP6AP1 ACTR3 ATP6V1G1
acute_cd8	12	age_n	HALLMARK	HALLMARK_INFLAMMATORY_RESPONSE	0.15047	0.65	0.140406	0.3925	1.28991	29	IL7R IRF7 BST2 IL2RB TIMP1 PTGER2 TNFRSF1B LY6E
acute_bcell	4	covid	Daniloski2021	crispr_moi1	0.150538	0.150538	0.188204	-0.35862	-1.24935	27	ACTR2 ATP6AP1 VPS29 COMMD3
acute_bcell	5	covid	Daniloski2021	crispr_moi1	0.150571	0.150571	0.111011	0.474154	1.25685	20	ATP6V1E1 ATP6V0D1 COMMD2 RAB7A VPS35 ATP6AP1 ATP6V0C
acute_bcell	11	covid	proteinatlas_blood_expression_cluster	Cluster 33: Neutrophils - Chromatin organization	0.150579	0.383977	0.227987	-0.290237	-1.21246	47	GPR183 JUND EP300 PRPSAP1 KAT6A ACIN1 ARID1A DSTN ZBTB7A ZNF493 MKNK2 CREB1 SIPA1L1 PNISR
acute_cd8	11	timen	proteinatlas_blood_expression_cluster	Cluster 3: Plasmacytoid DCs - Unknown function	0.150657	0.698502	0.10925	-0.369006	-1.20771	91	IRF7 TRIM22 PARP10 RNF5 COPZ1 NOP56 SLC1A5 GZMB SINHCAF NGLY1 SLC35C2 DCK UNC93B1 GNL3 OFD1 UBL7
acute_bcell	10	acuity_maxn	proteinatlas_blood_expression_cluster	Cluster 37: B-cells - Transcription	0.150685	0.570065	0.213928	-0.269426	-1.19413	74	VPREB3 SNRNP70 PLEKHA2 TSTD1 IGLV3-19 PAX5 RP9 FDFT1 LUC7L3 IGKV1-8 ARHGAP24 FAM133B AFF3 RELB
acute_cd8	10	timen	proteinatlas_blood_expression_cluster	Cluster 5: Granulocytes - Unknown function	0.150713	0.502376	0.109684	-0.334082	-1.18674	133	SP100 TXNIP OASL TAP1 RAC2 SP110 RGS14 WBP2 IRF2 DHRS7 TBC1D10C RTF2 JPT1 KLF2 ARHGAP25 CELF2 TNFSF14 DEF6 TALDO1 RAB1B TBCC PPIG HLA-E TAGAP IL16 NRDC ARHGAP9 MBP PIAS1 AKIRIN1 MAEA SUPT20H LYPLA2 CUTC GID8 NARF NUP50 ZBP1 RNF167 SRSF4 HTATIP2 SDF2 USP4 PRKD2 TGFBR2 TMEM71
acute_bcell	5	covid	Gordon2020	nsp9	0.150731	0.45193	0.116234	0.542523	1.29872	10	MAT2B NUP62 NUP214 NEK9 NUP54 EIF4H
acute_bcell	2	sex_n	BTM_MODULES	TBA (M128)	0.15078	0.499647	0.148262	-0.557461	-1.31869	10	ARID4A SP3 PSMC6 CCNC CLK1
acute_cd4	6	acuity_maxn	HALLMARK	HALLMARK_ALLOGRAFT_REJECTION	0.150849	0.985015	0.108394	-0.320476	-1.15957	94	IL16 PTPN6 CAPG EIF3D CCL5 UBE2N DEGS1 CXCR3 PRKCB STAT1 CD40LG IL27RA CSK MRPL3 WAS HLA-DRA UBE2D1 ITGAL SIT1 GBP2 ZAP70 CD74 TRAT1 FLNA LCP2 CD28 ITGB2 PSMB10 CCND2 IKBKB TAPBP
acute_cd4	8	acuity_maxn	proteinatlas_blood_expression_cluster	Cluster 5: Granulocytes - Unknown function	0.150849	0.699392	0.108394	-0.3241	-1.12777	162	HSD17B11 TBC1D10C IL16 RGL4 EVI2B FGD3 TAGAP TBCC VPS13B IRF2 RNF167 GLIPR2 SP110 ADAM8 CUTC YPEL3 GID8 CHST11 HLA-E ISCU NUDT16L1 CAMLG DEDD2 CTDSP2 GABARAPL2 CLK3 NDEL1 SP100 EEPD1 MPPE1 ITM2B DHRS7 TMEM222 DEF6 LENG1 TOX4 WIPF1 MED28 CDC123 SORL1 OSER1 SYF2 ELOVL5 SLC40A1 CELF2 CNN2 AKIRIN1 PIAS1 NINJ1 TM2D3 SPRYD3 SF3B2 IDS PCIF1 NCF1 TMEM71 HTATIP2 C18orf32 MBP HNRNPH2 TRIM13 PAIP2 NCOA1 GDI1 TGFBR2 LYPLA2 WBP2 ARHGAP25 SDF2 JPT1 RFFL COX19 PPIG TALDO1 RNF44 NCF4 ABI1 PTAR1 PLEKHG3 NRDC LAMTOR4 SRSF4 COQ10B PRKRIP1 TMEM120A CALCOCO1 MRPL45 TUBA4A ARHGAP9 RTF2 ARHGAP15 KBTBD2 SMIM27
acute_cd8	10	age_n	HALLMARK	HALLMARK_E2F_TARGETS	0.150849	0.35399	0.108394	-0.373054	-1.18362	69	NAP1L1 RAD21 SMC1A XRCC6 ILF3 TUBB MYC ANP32E RAN PHF5A TMPO IPO7 POLE4 CDKN1B USP1 SYNCRIP PRPS1 PA2G4 NOP56 NASP NAA38 DCK DNMT1 PRKDC CDK4 CDC25B SNRPB DEK
acute_cd8	5	acuity_maxn	HALLMARK	HALLMARK_ALLOGRAFT_REJECTION	0.150849	0.630824	0.108394	-0.338968	-1.13077	123	CCND2 CD3D LTB STAT1 WAS TRAT1 CD47 GZMA TIMP1 CXCR3 CD8B IL27RA ITK CD3G GALNT1 TAP1 IL12RB1 FYB1 CSK PTPRC CD2 PTPN6 CTSS EIF3A ST8SIA4 TAPBP ABI1 LCK FGR FAS CDKN2A SIT1 ITGB2 CCR5 HLA-DRA IL2RB NPM1 ABCE1 RPL9 CD8A FASLG IL16 PSMB10 MAP4K1 RIPK2 SPI1 EIF5A ITGAL MTIF2 CD4 TPD52 CAPG ETS1 STAT4 LCP2 EIF3D HLA-DMA HCLS1 CD3E CCL5 CD74 TGFB1 APBB1 B2M HLA-G ELF4 IL4R HLA-DQA1 EIF3J UBE2N KLRD1
acute_myeloid	2	acuity_maxn	proteinatlas_blood_expression_cluster	Cluster 28: Myeloid DCs - Unknown function	0.150849	0.591793	0.108394	0.363847	1.13885	135	RNASE1 LMNA FABP5 RAB13 NT5DC2 CAVIN3 MGST2 RAB34 NAGPA SRSF3 SLC35B1 PER1 PPP6R2 AP1S1 SEC13 YIF1B SNRPF MAP3K20 NDUFS2 HAVCR2 SNCA HDAC3 G6PC3 SNRPA GLO1 PTRHD1 RBPJ SLC22A5 DMAC2 HEXA EMP1 IL6R SSR1 ACVRL1 ADCY3 FSCN1 ADAM15 YWHAG
acute_myeloid	3	sex_n	proteinatlas_blood_expression_cluster	Cluster 17: Basophils - Unknown function	0.150924	0.784805	0.110122	0.407358	1.2091	47	AKT2 VHL MYO18A ZMYND8 VPS13D SUPT6H ZNF414 ATP11C UQCRHL FAM241A TEP1 GOLGA2 APC GATAD1 PCM1 SLC25A16 HERC1 CEP164 GATAD2A NKAP NBPF9 AKAP17A C2CD5 IRGQ RBM33 MBD3 NSD2 ATF7IP ARGLU1 ZFC3H1 DLG4
acute_cd8	3	age_n	HALLMARK	HALLMARK_INTERFERON_ALPHA_RESPONSE	0.150943	0.447441	0.128789	-0.30855	-1.21129	89	SELL EPSTI1 OASL NMI MOV10 LGALS3BP UBA7 IRF2 TRIM5 SAMD9 PROCR CCRL2 CMTR1 SP110 IFITM3 MVB12A GBP2 TRIM26 SLC25A28 GBP4 PSMB8 IFI44 B2M USP18 BST2 DHX58 PNPT1 CNP ISG15 OAS1
acute_cd8	4	sex_n	proteinatlas_blood_expression_cluster	Cluster 24: B-cells - Unknown function	0.151025	0.684962	0.113313	-0.35301	-1.16544	115	CDK16 NOC4L MRNIP CCAR1 PPM1K ADHFE1 CYP20A1 KLF13 EIF2AK3 PCGF3 OXSM ICE2 IMMP2L PSTK CCDC28B SPIN2B ZNF383 CENPN WARS2 PDS5B FBXO22 UNK PARD6A ACTR3C NUP85 RHOQ CCDC59 C1orf122 GPAM DIS3L2 KNOP1 POLI CBY1 CROCC MRPL40 HOXB7 PRKAR1B SLC2A13 ABCA5 TSTD3 SELENOF SACS CFAP298 TIPIN ZNF787 UGGT1 CDK7 TUBGCP5 FBXO9 INTS1 GPKOW SAC3D1 UBE2H
acute_bcell	9	sex_n	Gordon2020	nsp7	0.151079	0.302158	0.151149	0.492822	1.30526	14	FAM162A RAB14 LMAN2
acute_cd8	13	timen	BTM_MODULES	enriched in NK cells (I) (M7.2)	0.151079	0.28296	0.151149	-0.360457	-1.25531	31	GNLY GIMAP7 STAT4 GZMH CD96 PRF1 IL2RB KLRF1 HOPX SLAMF7 ARL4C CLIC3 GZMB KLRD1
acute_cd8	12	timen	HALLMARK	HALLMARK_KRAS_SIGNALING_UP	0.151117	0.460597	0.126876	-0.437791	-1.26517	26	ID2 IL7R PSMB8 IL10RA CCND2 TNFRSF1B FCER1G PRDM1
acute_myeloid	11	timen	Gordon2020	nsp9	0.151145	0.687744	0.138022	-0.556462	-1.31778	13	MAT2B SPART DCAF7 NUP62
acute_bcell	2	age_n	proteinatlas_blood_expression_cluster	Cluster 4: T-regs - Cell cycle regulation	0.151151	0.673255	0.108394	-0.378172	-1.20924	42	SOD1 RPS27L CCM2 SVBP RPA3 PPP2R2A TRBC2 CEP57 RAD21 PHF11
acute_bcell	5	covid	proteinatlas_blood_expression_cluster	Cluster 10: Basophils - Unknown function	0.151151	0.452077	0.108394	0.397744	1.21621	48	FLI1 RAB1A METTL9 NFAT5 CCND3 PLEKHF2 CCDC90B CRBN DBF4 CYLD DIDO1 ZZEF1 TMX4
acute_bcell	9	acuity_maxn	HALLMARK	HALLMARK_APICAL_JUNCTION	0.151199	0.671329	0.111011	-0.439691	-1.2516	28	RAC2 ACTG1 PFN1 ACTB CNN2 SYK MSN CD99 ARPC2 EVL MYL12B B4GALT1 CAP1 RHOF MYH9 GTF2F1 ACTN4
acute_cd4	14	acuity_maxn	BTM_MODULES	proteasome (M226)	0.151239	0.400782	0.126254	-0.539936	-1.28532	10	PSMA4 POLR2K PSMD14
acute_cd8	2	covid	proteinatlas_blood_expression_cluster	Cluster 18: Basophils - Vesicular transport	0.151303	0.398165	0.108394	0.350545	1.15299	142	SAMD9 COPG1 COMMD2 TMEM33 NCSTN C6orf89 HOOK3 APPBP2 NBN HS1BP3 KRAS FAM120B CNOT1 RB1CC1 MIER1 ARCN1 VGLL4 BIRC6 TIPARP VTA1 DYRK1A TRMT1L PIGG CPSF7 C17orf80 TICAM1 C5orf51 MTRF1L LMBRD2 SFI1 TAF2 KNTC1 DCP2 GOLGA4 SMC4 ACTR10 EIF1AD CHFR LEPROT BAG5 CSDE1 PPP6C DNAJB14 DYNLL2 ZNF445 KIAA0513 RBM7
acute_bcell	5	timen	Daniloski2021	crispr_moi1	0.151316	0.151316	0.114267	-0.490145	-1.27074	20	ACTR3 ATP6V1G1 VPS35 ATP6V0D1 ATP6V1E1
acute_myeloid	7	acuity_maxn	proteinatlas_blood_expression_cluster	Cluster 3: Plasmacytoid DCs - Unknown function	0.151339	0.406957	0.118288	-0.303404	-1.1926	145	CD4 RPS6KA4 PARVB CIRBP RASGEF1B UBL7 BCL11A CBFA2T3 IDH3A NOP56 DCK ZDHHC24 NGLY1 CYB561A3 SNRNP25 KHSRP TMEM141 MIF4GD ZNF589 TLR7 SSR4 PRMT7 TMEM268 KDELR1 MDP1 ERCC1 RNF5 COPZ1 ARHGAP17 YLPM1 REPIN1 SCAMP4 EIF4EBP3 SLC35C2 TMEM39B SPPL2B PARK7 SNRPN APP COX6A1 CCDC50 PCBP2 CLN8 SINHCAF TMEM129 SLC1A5 TSPAN31 IGFLR1
acute_cd8	2	acuity_maxn	Gordon2020	nsp8	0.151362	0.386873	0.10882	-0.418193	-1.24544	24	EXOSC3 MEPCE CCDC86 MRPS27 EXOSC8 DDX10 MPHOSPH10
acute_cd8	2	covid	HALLMARK	HALLMARK_ANDROGEN_RESPONSE	0.151362	0.345971	0.10882	0.390938	1.23539	75	CDK6 ARID5B ACSL3 INSIG1 HMGCS1 FADS1 APPBP2 SEC24D ELOVL5 IDI1 UAP1 SPCS3 SRP19 XRCC5 NCOA4 DHCR24 CAMKK2 LMAN1 SORD MYL12A GSR PIAS1 VAPA ZBTB10 NDRG1 HERC3 SLC38A2 TMEM50A PDLIM5 UBE2J1 UBE2I DBI ADRM1 PGM3 RAB4A B2M SAT1 CDC14B
acute_cd8	8	timen	HALLMARK	HALLMARK_IL2_STAT5_SIGNALING	0.151365	0.309311	0.122679	0.318571	1.19353	102	HOPX BHLHE40 ITGAE CD83 PRNP GABARAPL1 AHCY CD44 SELL GADD45B MAFF RHOH IL4R SNX9 GLIPR2 ARL4A ANXA4 MXD1 PLIN2 GPX4 MAPKAPK2 LTB ODC1 CDC42SE2 IRF4 FLT3LG PHTF2 FURIN IGF2R
acute_myeloid	13	covid	HALLMARK	HALLMARK_CHOLESTEROL_HOMEOSTASIS	0.151369	0.362064	0.142057	0.400204	1.26031	40	CLU PLSCR1 ECH1 S100A11 FABP5 ATF3 PLAUR GUSB SQLE LDLR ETHE1 CTNNB1 ATF5 LGMN ANXA5 HMGCS1 TNFRSF12A ANTXR2
acute_bcell	6	sex_n	proteinatlas_blood_expression_cluster	Cluster 51: Monocytes - Innate immune response	0.151381	0.512065	0.114751	0.370931	1.23926	69	WASF2 CUX1 IDH2 MTSS1 SMAP2 GDI2 OAS1 SSBP4 EXOC7 CYFIP2 NAP1L1 FGD2 PTPN6 TUBA1B MBD2 MYO1G CCDC115 IFITM3 ARHGAP4 GPAA1 MAP4K2 DRAP1
acute_cd8	6	age_n	proteinatlas_blood_expression_cluster	Cluster 49: Eosinophils - Unknown function	0.151386	0.431734	0.165657	-0.25709	-1.17776	127	THAP5 CUL3 C2orf68 DHX40 GOLIM4 AMMECR1L KMT5A FAM161A GOLGA5 STRN3 VAMP1 KSR1 EFHC1 DNASE1 PPP6R3 UTP14C USP22 ZFP64 GATD3A CETN2 PAFAH1B2 SLK SMG7
acute_cd8	13	sex_n	HALLMARK	HALLMARK_HYPOXIA	0.151478	0.347339	0.122108	0.417609	1.27254	32	TPST2 MIF S100A4 HSPA5 MYH9 PLAC8 ZFP36 GLRX PRDX5 DDIT4 CXCR4 DUSP1 PIM1 IDS
acute_bcell	2	age_n	BTM_MODULES	T cell activation and signaling (M5.1)	0.151515	0.44697	0.113313	-0.509224	-1.2746	10	LCK BIN2 PRKACB TRAF3IP3
acute_bcell	4	acuity_maxn	HALLMARK	HALLMARK_NOTCH_SIGNALING	0.151515	0.387205	0.126876	-0.547957	-1.30064	10	DTX2 CUL1 MAML2 RBX1 KAT2A FBXW11
acute_cd4	2	sex_n	HALLMARK	HALLMARK_HYPOXIA	0.151579	0.709779	0.111463	-0.37018	-1.18406	98	JUN GLRX TNFAIP3 WSB1 MT2A ETS1 ERO1A RORA PRDX5 BHLHE40 JMJD6 ZFP36 BCL2 PLAUR NR3C1 PNRC1 CASP6 HK1 CITED2 XPNPEP1 ILVBL P4HA1 TPI1 BTG1 ANKZF1 SLC25A1 MAP3K1 PDK1 SLC2A1 NDRG1 MT1E
acute_myeloid	13	age_n	HALLMARK	HALLMARK_APOPTOSIS	0.151606	0.348695	0.108394	0.360293	1.17532	107	LMNA RHOB CLU GSN DNAJC3 TIMP2 SOD2 BTG2 IGF2R DPYD TNFSF10 SAT1 TAP1 MCL1 IRF1 EMP1 RHOT2 TSPO F2R HMOX1 DAP3 GCH1 IL18 ROCK1 BCAP31 HMGB2 SQSTM1 CDC25B CFLAR CASP8 RELA TIMP1 LGALS3 PPP3R1 IFITM3
acute_myeloid	12	acuity_maxn	proteinatlas_blood_expression_cluster	Cluster 39: Non-specific - mRNA processing	0.151685	0.438202	0.191892	-0.247301	-1.13764	180	DUSP7 SLC25A6 HNRNPA1 TRIM27 APH1A SRSF2 P2RY8 WDR74 UBE2E1 APOL3 TSC22D2 EIF3E NUP210 BRD2 SF1 CSTF3 SNRPA1 PABPC1 JMJD8 IREB2 BDP1 ZFAND1 WDR6 LANCL2 HNRNPA0 IL21R WDR75 ARFGAP1 ATP13A1 PEPD ARHGEF1 TANGO6 POLL SF3B3 CCDC22 KLHDC7B UBE2Z TRIM26 FEM1B TMC8 RPS4Y1 DPM1 TSC2 IL10RA GMDS WDR55 CRAT GRSF1 MCM3AP IPO5 KANSL3 TUBB IPO13 KDM5C RHOT2
acute_bcell	9	age_n	proteinatlas_blood_expression_cluster	Cluster 36: GdT-cells - Adaptive immune response	0.151714	0.438191	0.249247	0.302108	1.18002	19	HCST GGA1 NKG7 PPP2R5C ATP8A1 AKNA PATL2
acute_bcell	2	timen	HALLMARK	HALLMARK_APICAL_JUNCTION	0.151717	0.296837	0.114751	-0.403102	-1.26152	44	ICAM2 RAC2 SYK PTPRC CNN2 VASP STX4 EVL GTF2F1 CAP1 PFN1 HADH VCAN MYL12B
acute_myeloid	10	sex_n	proteinatlas_blood_expression_cluster	Cluster 8: Neutrophils - Inflammatory response	0.151731	0.717275	0.10925	0.271063	1.14275	425	HCLS1 P2RY13 TPD52L2 PSMD6 SDHB IL1B PLAUR NUP58 PLIN3 NEDD9 PSMB8 TAP2 ELF4 ATG13 RNF130 CAPZA1 SKAP2 PILRA NUCB1 GNAI3 NPL ATP6V0D1 SNN GALK1 MTHFS PTK2B TLR1 ARF3 ARPC2 ARHGEF2 SUPT4H1 ACOT9 LASP1 MVP CDC42EP3 KXD1 NADK FAM214B MFSD11 RAB2A CYB5R1 DOCK2 TOM1 LAPTM5 NUDT16 CYBC1 RNASEK DECR1 ARSA PRKACA SF3B4 ARL3 ETS2 SNX11 UBE2L6 STAT5A ANKFY1 IFNGR2 ZBED1 RAB7A LILRA2 COPS3 PSMB10 PKN1 HSBP1 STRN4 SLC43A2 ARHGAP27 RPN1 ZNF592 STX10 MTMR10 SULT1A1 STAU1 MGAT1 OAT CEACAM4 C15orf39 SNIP1 ACTN4 INPP5D MOB3A GRK2 ZNF780A FBXL5 RNF13 UBC IRF2BPL TWF2 SENP6 USP32 ATP6V1B2 CHPF2 CASP1 RALB PLEK ABHD16A PPP1CB HNRNPC MAP1S CCR1 SLC15A3 EXOC8 BSG HM13 HSPA1A ADAM10 PIAS4 ECE1 PLOD1 AP3S2 AATF IFNGR1 GMFB PPP2CA HDAC5 TNFRSF14 PFKFB3 IL10RB TMBIM4 AC007326.4 LYN ATP6V0B ZBTB7B C5AR1 MYO1F PSME3 TCIRG1 THOC5 TRABD SNX27 SRA1 SH3BP2 PLEKHO2 RASGRP4 PLXNC1 PRR13 CSF2RA EDEM3 ATP6V1A TFE3 NUMB PFKFB4 SIRPB1 LYST DDX6 CDC42EP2 MSN STK40 MLX SLC15A4 BCL2A1 FANCA IFIT5
acute_cd4	10	acuity_maxn	BTM_MODULES	TBA (M243)	0.151732	0.568996	0.119888	-0.524689	-1.25658	11	TMEM160 PSMB3 NDUFB9 TUFM TBCB BCAP31 APRT NDUFB7
acute_bcell	5	sex_n	HALLMARK	HALLMARK_CHOLESTEROL_HOMEOSTASIS	0.151747	0.410609	0.113787	-0.456206	-1.2446	24	IDI1 ECH1 ETHE1 STX5 PLSCR1 S100A11 MVD CTNNB1 PNRC1 LGMN FDPS PMVK ACAT2
acute_myeloid	7	age_n	HALLMARK	HALLMARK_PROTEIN_SECRETION	0.151759	0.974265	0.108394	0.363605	1.19424	81	SNAP23 VAMP4 SEC24D YKT6 MAPK1 COPB2 GOSR2 DNM1L GOLGA4 TMED2 IGF2R TSG101 CD63 GBF1 TMED10 AP2B1 ATP6V1H AP2M1 AP1G1 SCRN1 ARF1 RPS6KA3 CLTC RAB14 TMX1 COPE LMAN1 RER1 SCAMP3 SCAMP1
acute_bcell	8	timen	HALLMARK	HALLMARK_MYOGENESIS	0.151832	0.383944	0.148262	0.441357	1.29269	22	MEF2C GABARAPL2 PRNP MEF2A IFRD1 TGFB1 SYNGR2 ABLIM1 APP TPM3 GADD45B FDPS BIN1 SPTAN1
acute_cd8	3	covid	HALLMARK	HALLMARK_XENOBIOTIC_METABOLISM	0.151848	0.43768	0.107972	0.324385	1.14368	102	MT2A GART ECH1 CYB5A UGDH GSS PTS ACP2 SLC1A5 ETFDH GABARAPL1 UPP1 CNDP2 TKFC ARPP19 GSTO1 CBR1 TMBIM6 PGRMC1 PTGDS BLVRB FAS DCXR GCH1 LPIN2 IDH1 ALDH9A1 SLC46A3 SHMT2 SERTAD1 MTHFD1 CROT SLC35B1 NINJ1 ABCD2 SAR1B ACO2 POR NFS1 HACL1 DHPS ETS2 ALAS1 PTGES3 GSR CD36 DDT ABHD6 FAH PEMT MAN1A1 PDLIM5 ACOX1 NDRG2 PGD ASL CYFIP2 NMT1 CAT PMM1 CSAD COMT RETSAT ACOX3
acute_cd8	3	timen	proteinatlas_blood_expression_cluster	Cluster 4: T-regs - Cell cycle regulation	0.151848	0.506161	0.107972	-0.353563	-1.14184	150	ISG20 GBP1 TIGIT PIM2 PHF11 TRIM69 ACTA2 BATF SLFN5 PSAT1 TRAV4 TDRD3 RPA3 RFC4 ZCCHC9 MANEA NBPF15 ACAT1 PPP2R2A LIMA1 CCM2 SERPINI1 XRRA1 GIN1 HSPA8 PRKCQ ZNF80 GPR25 GALM KLHL42 TRBV25-1 BDH2 LCMT1 KIZ CAD CD70 BARD1 IKBKE HERC3 ASNS RRM1 DDB2 GCNA SOD1 MSC CCNB1 RASGRP1 MTO1 RAD21 TRAV3 TRBV9 PIGK
acute_myeloid	11	acuity_maxn	proteinatlas_blood_expression_cluster	Cluster 41: Basophils - Cellular respiration	0.151848	0.516284	0.107972	-0.321236	-1.14386	158	NRGN SGK3 CDYL FAM102B RUFY1 SH2B1 JAZF1 SAP25 RAB28 GGA3 TATDN1 FN3KRP ZNF280D UBR1 PRKX NIF3L1 USP24 ELK4 SMAD2 SMARCAD1 KBTBD3 TBL1XR1 MED21 VAV3 FAM111A PDE6B RCHY1 ANAPC10 INTS6 EXD3 TAF15 RWDD2B FAM193A TIA1 DTD1 RNF6 TCP11L1 REPS1 MTMR12 PPIP5K1 CTR9 PCSK5 ARMCX3 APBB3 PIGU IRAK4 TMEM68 NBPF11 DIAPH1 MDN1 GOLGA8B SGSM2 GTF2A1 C20orf194 KCTD18 CHML AGAP6 MOGS SP2 YIPF4 RYK NCOR2 SDR39U1 PI4KB WDPCP ABRAXAS2 FMNL3
acute_myeloid	1	age_n	HALLMARK	HALLMARK_MYOGENESIS	0.151848	0.485878	0.107972	0.388533	1.16619	77	GABARAPL2 CLU GSN NOTCH1 HDAC5 IGFBP7 ITGB1 MYL6B SH2B1 SPTAN1 BAG1 PDE4DIP TAGLN SIRT2 TPM3 SVIL PRNP GAA MYH9 AGRN
acute_myeloid	8	age_n	proteinatlas_blood_expression_cluster	Cluster 38: Basophils - Unknown function	0.151848	0.571357	0.107972	0.343367	1.11407	181	CR1 NLRP1 PHF21A HMGN4 CLU FCHO2 SELPLG AAMDC LRCH3 NFIL3 DPP8 RNF168 ARF1 ELP1 TRIM8 SCCPDH BIN2 ATP10D GNAQ SLC46A3 ZNF654 MAN2A2 NFE2 ELMO2 STAM2 RP2 CASP2 CD53 NR3C1 ACSS2 ZNF394 SIKE1 TOE1 TRIM33 NFX1 TPM1 CDK17 TUBB4B NCK1 XIAP TFG RANBP2 UNC13D USP38 PROSER1 SQSTM1 SRD5A1 LGALS8 CDC42SE2 ZDHHC3 MAPK14 BROX NUP98 UGP2 CCNDBP1 USP48 MADD MS4A4E ERO1A ACO1 PPP1R10 GOLGA7 TSC22D1 AGTPBP1 SMYD4 LAT2 TMEM50A SLC10A3 ARF4 TTC21B HERC4 GDE1 UBQLN2 PAPOLG BTK NRAS PELO VPS39
acute_cd4	12	timen	proteinatlas_blood_expression_cluster	Cluster 5: Granulocytes - Unknown function	0.151899	0.43038	0.140406	-0.273905	-1.16942	143	SP100 ZBP1 TAP1 SP110 TXNIP FGD3 ARHGAP25 OASL IL16 KLF2 NRDC IRF2 SUPT20H RGS14 TMEM71 ZNF274 CLK4 MYLIP PRKD2 RNF167 HLA-E NUP50 TAGAP ATG12 ARHGAP15 RAC2 NARF TBC1D10C STK17B RNPEPL1 PRKRIP1 WIPF1 SDF2 DEF6 CELF2 AKIRIN1 WBP2 PDK1 PPIG PDK3 JPT1 SORL1 IDS CALCOCO1 MBP
acute_myeloid	11	covid	proteinatlas_blood_expression_cluster	Cluster 20: T-cells - T-cell receptor	0.151927	0.425722	0.116234	0.366856	1.25609	76	MT1E MT2A CD5 LEPROTL1 SPATA13 HOXB2 MT1F BEX3 ARL4C LRRC8D RHOH SYT11 NF1 CLPP TRAF3IP3
acute_cd8	7	covid	HALLMARK	HALLMARK_ALLOGRAFT_REJECTION	0.151951	0.310508	0.109684	0.343378	1.20001	115	IRF7 PRF1 CD3G CCND3 CCL4 STAT1 UBE2N GZMB CD247 GZMA HLA-A LCP2 GPR65 CD47 HLA-E FYB1 PTPN6 CD2 CD3E UBE2D1 CD96 BCL10 KLRD1 IFNAR2 B2M CCL5 PSMB10 HLA-DRA TRAT1 MAP3K7 CD8A PTPRC IKBKB
acute_cd4	11	acuity_maxn	BTM_MODULES	TBA (M32.5)	0.151955	0.55385	0.11524	-0.506344	-1.2896	14	PPP2R1A DNM2 MAZ NRBP1 ACIN1 PPP1R9B RALY
acute_cd8	13	sex_n	HALLMARK	HALLMARK_MTORC1_SIGNALING	0.151961	0.347339	0.121543	0.414779	1.26813	33	SLC9A3R1 ITGB2 HSP90B1 HSPA5 PSMA4 PPIA GLRX DDIT4 CXCR4 SQSTM1 CORO1A CTSC CALR SEC11A
acute_cd8	11	covid	proteinatlas_blood_expression_cluster	Cluster 17: Basophils - Unknown function	0.152116	0.436661	0.126876	0.449902	1.30586	23	PCM1 ZFC3H1 SUPT6H CDK12 GCC2 APC ATF7IP
acute_myeloid	15	covid	proteinatlas_blood_expression_cluster	Cluster 23: Antigen presenting cells - Antigen presentation	0.152116	0.546341	0.126876	-0.556095	-1.28192	10	HLA-DPA1 CD74 HLA-DMA MTPN HLA-DQB1
acute_cd4	8	sex_n	HALLMARK	HALLMARK_HEME_METABOLISM	0.15212	0.577889	0.122679	-0.330464	-1.21816	82	RNF19A AQP3 UCP2 TNRC6B TCEA1 TMEM9B LPIN2 KLF3 ADD1 CAST ISCA1 PICALM RIOK3 CIR1 CDC27 BNIP3L MKRN1 UROD
acute_bcell	12	acuity_maxn	HALLMARK	HALLMARK_REACTIVE_OXYGEN_SPECIES_PATHWAY	0.152125	0.503167	0.169571	0.370249	1.28253	30	PRDX1 GLRX2 PRDX2 GLRX FTL PRDX6 STK25 PRDX4 NDUFB4 TXNRD1 HMOX2 NDUFS2 G6PD SELENOS CAT
acute_cd8	5	covid	Gordon2020	N	0.15215	0.599138	0.114267	0.502967	1.2743	15	MOV10 SNIP1 FAM98A G3BP1 UPF1 RRP9 DDX21
acute_bcell	1	age_n	HALLMARK	HALLMARK_PROTEIN_SECRETION	0.152152	0.411706	0.107972	-0.391412	-1.19504	67	TMX1 SOD1 RAB14 STX7 SEC31A ARFGAP3 ABCA1 TMED2 CLTA AP2M1 COPE AP3B1 CD63 AP2B1 AP2S1 M6PR AP3S1 ATP1A1 CLTC USO1 NAPG RAB5A
acute_bcell	3	timen	BTM_MODULES	respiratory electron transport chain (mitochondrion) (M219)	0.152174	0.230567	0.110122	-0.420407	-1.28583	17	UQCR10 COX6B1 COX5A UQCRC1 UQCRQ
acute_cd8	9	sex_n	BTM_MODULES	TBA (M192)	0.152174	0.549796	0.144631	0.530339	1.27623	10	TLN1 NAPA G6PD NR1H2 PRMT1 ILK
acute_cd8	8	age_n	HALLMARK	HALLMARK_FATTY_ACID_METABOLISM	0.152205	0.476908	0.132147	-0.29426	-1.21405	99	ACSL5 SDHA DLST HMGCL PRDX6 GRHPR ACAT2 MCEE MDH1 ETFDH XIST HADHB ACADM FASN GABARAPL1 ACAA1 ACSS1 HSD17B11 CBR1 PCBD1 HADH SLC22A5 ADIPOR2 ECH1 HPGD SMS SDHD CRAT YWHAH
acute_myeloid	13	covid	Daniloski2021	crispr_moi1	0.152284	0.152284	0.145516	0.443276	1.28196	27	ATP6V1A ATP6AP1 SPEN COMMD2 ATP6V1E1 ATP6AP2 ACTR3 ATP6V0D1 ACTR2 ARPC4 SNX27
acute_cd8	9	timen	proteinatlas_blood_expression_cluster	Cluster 50: Neutrophils - Cellular senescence	0.152344	0.554968	0.249247	0.299759	1.17612	33	PPP1R15A FOS DUSP1 TOPORS CPQ
acute_bcell	11	acuity_maxn	BTM_MODULES	enriched in B cells (I) (M47.0)	0.152381	0.542199	0.175204	-0.337616	-1.23999	38	TCF4 CD24 FAM129C IGHD TCL1A ADAM28 AFF3 EBF1 CD22 BTLA FCRL2 FCER2 PLEKHG1 STAP1 HLA-DOB VPREB3 IGHM
acute_bcell	1	age_n	proteinatlas_blood_expression_cluster	Cluster 10: Basophils - Unknown function	0.152457	0.598102	0.107972	-0.400414	-1.19503	55	CCDC90B LIMD2 FLI1 PLD3 CCDC93 DBF4 NFAT5 PLEKHF2 STMP1 CRBN CTDSP1 CCND3 EPS15L1 MMD FCHSD2 PFKP DIDO1 ASCC1 CARHSP1 GTF2H1 PLGRKT SCYL2 TPST1 TLE1
acute_bcell	3	covid	proteinatlas_blood_expression_cluster	Cluster 50: Neutrophils - Cellular senescence	0.152457	0.763636	0.107972	0.392847	1.20231	35	MX2 PPP1R15A FOS ZNF24 SMIM26 NUB1 SLC2A3 CFLAR IFITM2 ANAPC13 CIR1 TOPORS USP10 NRBF2 RBM23
acute_cd4	11	timen	BTM_MODULES	CORO1A-DEF6 network (II) (M32.4)	0.152488	0.396469	0.141225	-0.553131	-1.32937	11	DEF6 NR1H2 HGS CORO1A
acute_cd8	6	age_n	HALLMARK	HALLMARK_IL6_JAK_STAT3_SIGNALING	0.152542	0.299497	0.154191	0.325179	1.2224	45	LTB PIM1 TNF SOCS3 TGFB1 HAX1 STAT1 SOCS1 IL18R1 FAS GRB2 CD44 IRF1 MAP3K8 TNFRSF1A IL6ST
acute_cd4	all	age_n	proteinatlas_blood_expression_cluster	Cluster 24: B-cells - Unknown function	0.152566	0.36061	0.130106	-0.291102	-1.2013	150	KRTCAP3 TTC12 CBY1 IMMP2L C19orf73 ORC6 UNK PDS5B TRMT5 ANGPTL6 GPAT2 ZNF22 ING4 RRAGB CENPN PDSS1 NASP SAC3D1 PRKAR1B MVK PRIM1 KLHDC10 HDHD3 TARBP2 MED20 FBXO42 MRPL55 PYCR3 ZNF383 TMEM120B PEMT ZNF300 ZFP3 PSTK JSRP1 COX11 TRMT10A HDGFL2 KNOP1 CHAC2
acute_myeloid	1	age_n	Gordon2020	N	0.152632	0.494924	0.111011	0.508816	1.25332	15	PABPC4 MOV10 CSNK2B SNIP1 G3BP1 DDX21 FAM98A RBM28 PABPC1
acute_cd8	7	sex_n	HALLMARK	HALLMARK_NOTCH_SIGNALING	0.152703	0.733382	0.128143	-0.547267	-1.32456	12	DTX2 MAML2 PPARD CUL1 KAT2A RBX1
acute_cd8	1	sex_n	proteinatlas_blood_expression_cluster	Cluster 14: Monocytes - Unknown function	0.152778	0.795663	0.213928	-0.24297	-1.15624	192	CXorf38 PIK3C2A NBPF26 TNFRSF10B MEF2A UBAC1 DIP2B FGL2 SLC26A6 DNAJC14 MLXIP LIN54 NUDT14 ECD DMXL1 LDB1 SAP130 SIK3 CAMTA2 FBXO4 XPNPEP3 TGOLN2 EPM2AIP1 DICER1 DOK1 RAB5A CLCN6 TMEM69 DDX60L ATF6 GK5 KLHL18 NOP9 CEP170 MKKS VPS41 WASHC4 MED29 LTN1 TMOD2 DFFB XYLT1 NBR1 CARS2 OPA1 BAG4 XRN2 UBE4A WDR26 KIDINS220 ZNF25 BRD1 SNX13 PTPRC RIPOR1 ACAD9 PLAA RPRD1B TMEM167A RNF146 TXNDC16 MTHFD2L
acute_cd8	6	age_n	HALLMARK	HALLMARK_ALLOGRAFT_REJECTION	0.152805	0.299497	0.156312	0.249379	1.14689	142	CDKN2A TRAT1 LTB HLA-DQA1 BCL3 TNF CD96 TGFB1 HLA-DMA TAP1 CD4 RIPK2 STAT1 IKBKB CD47 CD74 TIMP1 TPD52 ICAM1 GPR65 AKT1 SOCS1 BCL10 HLA-DRA NCR1 IRF7 B2M FAS EIF5A MRPL3 CSK NCF4 RPS19 HLA-E CCND3 SRGN
acute_cd4	10	timen	proteinatlas_blood_expression_cluster	Cluster 44: Non-specific - Transcription	0.152847	0.576116	0.107554	-0.281391	-1.13462	182	ARL6IP5 IGBP1 PSMA5 CCT8 MYL12A CHCHD7 CCT4 ATIC SKP1 BUB3 ERH MAGED2 TMEM123 HAX1 NDUFA5 ST13 RWDD1 MAPRE2 ATP5F1B ATM ACP1 HMGN1 LMAN1 ERLEC1 ARF6 THYN1 DNAJC19 PRMT2 POLR3GL TPRKB CCDC25 MRPS23 CCT2 PSMD11 POLR2B SCOC ARFRP1 METTL5 FKBP4 TMEM87A SELENOW TMEM35B RPRD2 COPB1 AIP JADE1 HDAC1 ATAD1 TRIM4 UTP23 PPWD1 DDX54 PITPNB RPA2 SNRNP40 SMC3 CCDC91 ANP32B GTPBP4 NOL8 FBXW5 MEAF6 GMPS EIF4A2 RALA
acute_cd4	3	acuity_maxn	HALLMARK	HALLMARK_MITOTIC_SPINDLE	0.152847	0.851149	0.107554	-0.341104	-1.15476	107	SPTAN1 EPB41 CEP57 NCK1 MAP3K11 SPTBN1 KATNA1 RFC1 NUMA1 RICTOR MID1IP1 SMC3 TUBA4A FLNA ROCK1 LRPPRC ARHGEF2 TLK1 CYTH2 CEP250 ARHGAP27 VCL APC ARHGAP4 SUN2 SOS1 KLC1 PPP4R2 CKAP5 DYNLL2 BIN1 CD2AP RHOT2 DOCK2 HOOK3 CDC27 RASA2 RHOF ABR KATNB1 PXN MYO9B DYNC1H1 ARHGDIA KIF22 CDK5RAP2 SMC4 NEDD9 PCM1 ARHGAP5 CSNK1D KIF20B DLG1
acute_cd4	5	age_n	proteinatlas_blood_expression_cluster	Cluster 51: Monocytes - Innate immune response	0.152847	0.642742	0.107554	-0.374841	-1.1527	94	TMPO CTSC IFITM3 GDI2 PTPN6 STK10 GCH1 ATG3 HK1 WASF2 CALHM6 OAS1 ADCY7 CORO1B TNFRSF1B CUX1 M6PR NAP1L1 POU2F2 LST1 AP2A1 MYD88 RBBP7 VPS29 CAPNS1 CNIH4 CEBPG TSPAN14 RAB10 RAP1B PSMD12 OSTM1 CYP4V2 ITGAL STX12 SMU1 STXBP2 RERE
acute_cd8	all	covid	HALLMARK	HALLMARK_OXIDATIVE_PHOSPHORYLATION	0.152847	0.363922	0.107554	0.346461	1.12138	199	TIMM50 MRPL35 HCCS NNT PRDX3 DLAT TIMM8B GRPEL1 IDH3A MRPS11 NDUFA9 IDH1 PDHX MRPS22 SUPV3L1 PHYH CYB5A MTRR CASP7 FH NDUFA6 NQO2 ETFB ALAS1 CYCS MRPL15 COX15 FDX1 OPA1 ETFDH TIMM9 TOMM70 UQCR10 HSD17B10 SDHB MDH1 COX5B ETFA ATP6V0E1 SLC25A11 NDUFV2 ATP5F1D NDUFB3 TIMM17A COX10 COX6A1 PDHA1 ACAT1 MGST3 ATP5MF ATP5F1B COX5A NDUFAB1 POR TIMM10 ACAA1 ECI1 CPT1A HSPA9 NDUFA3 NDUFA8 ATP6AP1 MTX2 IMMT NDUFS1 GOT2 COX7B UQCRFS1 COX8A NDUFS7 OAT IDH2 COX17 AFG3L2 NDUFS8 ACADM RHOT1 ATP6V1H NDUFC1 SDHD MRPL11 SUCLG1 ATP6V1E1 MRPS12 NDUFS2 POLR2F NDUFC2 ACO2 ATP5PD NDUFB4 UQCRC1 MRPL34 VDAC1 NDUFB7 LRPPRC ATP5F1C IDH3G ATP6V0C TIMM13 ATP6V1F COX6C ISCU HTRA2 MFN2 ATP6V1C1 NDUFS6 SDHC SLC25A12 SLC25A4 LDHA ALDH6A1 VDAC3 NDUFB6 NDUFB5 ATP5MC3 TCIRG1 BAX NDUFA4 ACADVL ATP5MC1 OGDH MTRF1 NDUFA5 NDUFA2 CS ATP6V1D SDHA ABCB7 DLD ECH1 ATP6V0B COX6B1 CYC1 AIFM1 NDUFS3 MRPS15 NDUFB2 ATP5PF DECR1 ATP6V1G1 NDUFB1
acute_cd8	9	age_n	proteinatlas_blood_expression_cluster	Cluster 8: Neutrophils - Inflammatory response	0.152847	0.624126	0.107554	-0.325955	-1.12325	234	LCP1 VSIR SENP6 ZNFX1 ATP5F1C HNRNPC CNPY3 TNFRSF14 CYB5R1 NUDT5 TYROBP BRMS1 TNFRSF1A CSRNP1 PSMB8 HPCAL1 PLEK MAP2K3 ADAM10 UBE2L6 UBE2A SLC44A2 LMF2 CCDC97 LYST FBXL5 MAN2B2 TCIRG1 MVP BSG GPR108 STAT6 KXD1 SUPT4H1 IFIT1 MON2 IFIT3 ASAH1 MX1 SDHB MGAT1 ATP6V1B2 MRPL44 ATP6V0B MED8 JUNB GRB2 MOB3A PSTPIP1 SRA1 BTG2 PPP1CB IFNGR1 IMPDH1 PYCARD PIK3R5 AKIRIN2 PKN1 DCTN1 CMTM6 MSN DGKZ TMBIM4 SYAP1 PPP2CA TMBIM6 GABARAP CAPZA2 MYO1F SNX10 TOLLIP HM13 MAP3K11 NFYC GMFB CASP4 RBCK1 SAT1 GNG5 TMEM131L USF1 DHRSX RTN3 MLX RNF40 ARPC4 CALCOCO2 LSP1 RPN1 SH3BP2 ARHGEF2 DDX6 NUMB EVI2A RNF138 RAB2A SLA UBA1
acute_myeloid	9	timen	proteinatlas_blood_expression_cluster	Cluster 52: Eosinophils - Transcription	0.152847	0.77952	0.107554	0.304594	1.10111	304	PRR7 UNC119 CDKN2D SERTAD2 NTAN1 MARCKSL1 RAB5IF TUSC2 MMP24OS MKRN1 TNIP1 CD151 HIC1 GADD45B ZNF580 MAP7D1 SH3BP1 KLF3 BAG6 AGPAT2 GGNBP2 TNNI2 TSC22D4 PNPLA2 KIAA0232 RNPEP BAG1 SNAPC2 CCDC88B IL18BP CHCHD10 VASP CRTC2 CHKA ATP6V0C KRR1 RAB11B BET1L ANKRD13A MYADM EVL PDLIM2 PPP1R18 RIC1 LRP10 ARL8A EIF4EBP2 VPS26B ANP32A ZNF524 CAMK1 EMC10 TBC1D1 MZT2A TNFAIP8L1 MGAT4B ZNF169 ARPP19 PIP4P1 BRI3 KDM1B RBM42 RIN3 POFUT2 ZDHHC7 ARRB2 ARHGDIA SPAG7 CLASRP ABCA1 GPSM3 LYL1 MID1IP1 CALM3 CAMK1D ARMC10 RNF187 MFSD5 PPP4C EVI5 TGFB1 ZADH2 MYO9B DNAJC25 ZFAND3 TRIR HERPUD2 FAM89B FAAP20 FZR1 TNFRSF12A MYO5A FAM228B LRRC59 FAM219B WIPI2 PPP4R2 LMO2 SELENOO MNT CLTB CEBPB FAM210B ABHD8 BLOC1S4 PIGX PPM1B GRK6 IGFBP7 SHISA4 ZC3H12A PNRC1 ZBTB18 ACAP3 CDC34 MAPK7 ZNF428 MSRB2 ACSF2 PIK3CB YJU2 SF3A2 HNRNPAB NUDT18 ZMAT2 LAMP1 DCAF15 FKBP8 RUBCN GNB2 HES4 ZNF865 FMR1 MAP4K5 KAT8 RREB1 LCP2 POP7 ANKLE2 ASCL2 TMUB1 LPCAT3 CBX4 SLC52A2 PDE4A SLC25A1 RENBP RNASET2 SIRT7 TEPSIN MAPK8IP3 MAP2K2 PACSIN2
acute_cd4	all	timen	HALLMARK	HALLMARK_MTORC1_SIGNALING	0.152918	0.372083	0.107972	-0.324789	-1.16788	185	PNP STIP1 SLC1A5 TRIB3 SLC9A3R1 FGL2 RDH11 PSAT1 IDH1 CTSC FKBP2 UNG COPS5 GLRX RRP9 USO1 ACTR3 CYB5B QDPR TBK1 TUBG1 PSMC6 NMT1 M6PR ATP6V1D HSPD1 SDF2L1 PSMC4 CALR P4HA1 EGLN3 XBP1 PSMG1 HSPA4 TUBA4A SYTL2 DAPP1 SERPINH1 PSMD13 TES SKAP2 NUP205 RPN1 CCT6A EIF2S2 UCHL5 NFYC IMMT IFI30 ACSL3 DDX39A SLA TPI1 G6PD DHCR24 ADIPOR2 ACLY SSR1 HK2 GOT1 HSP90B1
acute_bcell	5	acuity_maxn	proteinatlas_blood_expression_cluster	Cluster 5: Granulocytes - Unknown function	0.152941	0.565739	0.144631	-0.258866	-1.162	153	EVI2B BLOC1S2 HSD17B11 WBP2 DAPP1 RNF167 CNN2 AKIRIN1 NSFL1C ARHGAP15 ADIPOR1 CLK3 SMIM27 ARHGAP9 ISCU SUDS3 DEF6 MLF2 ABI1 TOX4 C1orf52 VRK3 LYPLA2 HTATIP2 RGS14 SP110 NCF1 TMEM222 RAC2 DHRS7 FGD3 PIAS1 TALDO1 TBCC GMFG CALCOCO1 ZNF267 SYK PRKD2 SP100 COQ10B HLA-E ADAM8 SRSF4 NUDT16L1 GTDC1
acute_myeloid	14	covid	HALLMARK	HALLMARK_UNFOLDED_PROTEIN_RESPONSE	0.152966	0.319837	0.110122	0.392421	1.24823	70	EIF4A2 SPCS1 CALR NPM1 EXOSC9 DKC1 HSPA9 EIF2S1 DDIT4 DNAJC3 KIF5B IMP3 EXOSC5 PREB SEC11A EDEM1 MTREX HSPA5 PARN EEF2 SSR1 YIF1A CNOT2 POP4 CNOT4 BANF1 FUS MTHFD2 EXOSC4 PAIP1 HSP90B1 SRPRA SEC31A HERPUD1
acute_cd4	all	timen	HALLMARK	HALLMARK_HEDGEHOG_SIGNALING	0.152971	0.372083	0.123257	-0.510953	-1.28781	14	ADGRG1 PML PTCH1
acute_myeloid	10	acuity_maxn	proteinatlas_blood_expression_cluster	Cluster 37: B-cells - Transcription	0.152993	0.397783	0.114267	-0.322914	-1.19641	100	PLEKHA2 MRPL21 KRT10 TOMM40 SNRNP70 RNF145 MDM4 SNX2 APPL1 GALT RTF1 NT5DC1 LUC7L3 DGKD ACBD3 NOP53 CCNQ SESN3 RPL18A TMEM203 SMIM14 MYCBP2 BIRC3 AGAP3 CNST QSER1 ARMCX6 NRM YTHDC2 DUSP22 APOBEC3F VCPKMT KRIT1 RASGRP2 IL4R SP140L GID4
acute_bcell	7	covid	BTM_MODULES	spliceosome (M250)	0.153005	0.580051	0.151149	0.512346	1.29885	11	MAGOH RBMX SNRPG SNRPE
acute_bcell	4	sex_n	proteinatlas_blood_expression_cluster	Cluster 40: NK-cells - Unknown function	0.153078	0.635958	0.143759	-0.467273	-1.29665	17	PCNX4 SLC38A1 TMEM263 MAML2 TARBP1 ZBTB10 ZBED5 R3HDM1
acute_myeloid	10	sex_n	Gordon2020	orf8	0.153129	0.531646	0.126876	0.422125	1.26593	26	TOR1A ERP44 SDF2 PLD3 DNMT1 CISD3 CHPF2 PLEKHF2 ERLEC1 UGGT2 ADAM9 OS9 IL17RA EDEM3
acute_bcell	10	acuity_maxn	BTM_MODULES	Monocyte surface signature (S4)	0.153132	0.451337	0.172324	-0.529893	-1.34867	10	C1orf162 GLIPR1 FCGRT MFSD1 TMEM154 LILRB1 AGTRAP
acute_myeloid	13	timen	proteinatlas_blood_expression_cluster	Cluster 49: Eosinophils - Unknown function	0.153197	0.372049	0.119888	-0.357108	-1.22766	87	ISG15 RNASE2 LAIR1 C6orf62 UBA7 TBC1D10B HLA-A TRA2A MALSU1 CDC42SE1 CYSLTR1 BRD3 IGF2R SEC22B MTG2 SLK AGO3 CLK2 EIF4G3 FAM160A2 ZC3H4 C1RL TAPBP
acute_bcell	10	sex_n	HALLMARK	HALLMARK_OXIDATIVE_PHOSPHORYLATION	0.153285	0.82141	0.133555	-0.270572	-1.17107	155	OXA1L TIMM13 ATP5MC1 VDAC1 FH SDHB COX5B ATP5ME VDAC3 NDUFA5 DLD TOMM22 SLC25A11 ATP5F1D LDHA PRDX3 NDUFA6 TIMM9 MRPL34 SDHD MDH2 MRPS12 SUPV3L1 GPX4 ETFA SUCLG1 NDUFA3 RHOT2 ATP6V1G1 MRPL11 COX8A ETFB CYCS TIMM8B SDHC DLST
acute_cd4	5	timen	proteinatlas_blood_expression_cluster	Cluster 46: Basophils - DNA binding	0.153307	0.724722	0.107554	0.36003	1.16748	108	NR4A2 RHBDD2 TENT5C RASSF1 CGRRF1 COG3 PNRC2 SFXN1 ELF1 RBSN HECTD1 RPS6KA3 RBM48 P2RY10 ARIH1 CYTH1 HPGD HPS4 PMS2 KDM5A PPP3R1 ZNF131 SMARCC1 VAT1 RC3H2 CHD7 HSBP1L1 CLINT1 CNOT6L HELQ PDCD4 SLC25A38 HSPA13 SIAH2 TLE4 NFRKB FBXL3 FBXO11 SERINC1 USF3 TM9SF3 RAB3GAP2 PACS1 RFLNB
acute_cd4	14	age_n	proteinatlas_blood_expression_cluster	Cluster 22: NK-cells - Unknown function	0.153355	0.488818	0.140406	0.497354	1.32179	13	SETD3 STK16 KANSL1 SMDT1 RBM38 MRPS2
acute_cd8	5	age_n	HALLMARK	HALLMARK_INTERFERON_GAMMA_RESPONSE	0.153374	0.408182	0.120985	-0.27684	-1.18536	158	MT2A TAP1 ISG15 TOR1B KLRK1 OASL CMKLR1 IFNAR2 CCL5 PSMB2 XCL1 PFKP PLSCR1 IFITM3 PSME1 SP110 CD74 HERC6 DHX58 USP18 FGL2 IL2RB GBP4 DDX58 PSMB10 PSMB9 PSMA3 HLA-A NMI TNFAIP3 PSMB8 PML AUTS2 PNPT1
acute_cd8	6	covid	Gordon2020	nsp9	0.153445	0.219207	0.110122	0.475245	1.26716	13	NUP58 GTF2F2 NUP88 NEK9 NUP214 SPART EIF4H NUP54 NUP62
acute_cd8	10	sex_n	proteinatlas_blood_expression_cluster	Cluster 45: Eosinophils - Innate immune response	0.153465	0.69757	0.17822	0.2893	1.21693	149	TMF1 SRPRA MARK3 CAP1 MFSD10 RPS6KA1 AP1M1 TMBIM1 PPP1CC PTPN22 ANXA11 CALM2 GLUL TOR1AIP1 FKBP1A COMMD8 PRKAR1A RTL8C PAGR1 HIF1A HACD4 CPNE3 TPM3 PARVG PGAM1 RGS19 PPP1R11 PGK1 EIF2B1 MOB1A HAGH EIF4G2 SNAP23 SASH3 PTPN1 CHMP1A PARP4 GIT2 FAM204A PILRB CELF1 VEZF1 SYNE2 DOK2 TMEM50B IPCEF1 TOR2A EPSTI1 DCTN4 USP1 CCNH SH3BGRL JMJD6 ARAF MIA3 NLRC5 SYTL1 KLHDC3 SMS CAPZB ACTB
acute_myeloid	all	acuity_maxn	Gordon2020	nsp13	0.153488	0.422093	0.248911	0.343173	1.24035	36	CENPF TLE1 TLE3 CIT TBK1 GOLGA2 ERC1
acute_myeloid	12	timen	Gordon2020	N	0.153509	0.331707	0.24134	0.390685	1.25664	15	PABPC1 PABPC4 RPL36 DDX21
acute_myeloid	15	acuity_maxn	proteinatlas_blood_expression_cluster	Cluster 6: Non-specific - Transcription	0.153509	0.811912	0.166934	0.432521	1.27818	15	KMT2E HNRNPD AKAP9 DDX46 HNRNPA3 HRH2 EIF5 SETX MPHOSPH8 PRKCB SON
acute_cd8	2	sex_n	proteinatlas_blood_expression_cluster	Cluster 15: NK-cells - Transcription	0.153521	0.725736	0.130777	-0.253979	-1.15136	307	MED14 ZNF333 EID3 FOXJ3 DNAJC27 LAX1 HEG1 CEP126 PRKCI JMY DZIP3 NMT2 TRIM28 TM7SF2 TAB2 RPF2 FUBP3 BRAF CCDC14 STAMBPL1 SLFN12L DTNB SAMD1 EEF1AKMT2 DYRK1B ZRANB1 HAUS3 ATG2B GOLGA8N BCAS2 TLNRD1 RTP4 AK3 CDC27 PHAX B3GALNT2 ZNF431 ZNF85 PPP2R5E FBXO33 TWF1 ZNF44 ZNF528 EIF3B GCLM ZNF83 CMC2 ZNF335 ZNF525 ZNF740 SMPD1 SLC9B2 THRA KMT2A THAP2 CTSF BORCS5 C2orf42 SP3 ANKRD17 CAND1 TCOF1 SUCLG2 KIAA0586 ZNF557 ZNF680 EID2B CARF ZNF84 MTAP TRIO TMEM143 PEX1 DTD2 RBM28 LNX2 NEDD1 ZNF45 CRAMP1 PTBP2 XPOT UVSSA GLMN STT3B DNAJC21 JMJD4 ZGPAT NFYA MAPK6 RNF31 AUH API5 GPBP1 TRMT61B
acute_myeloid	15	age_n	proteinatlas_blood_expression_cluster	Cluster 51: Monocytes - Innate immune response	0.153543	0.429921	0.227987	-0.266014	-1.1744	64	HMOX1 PLXNB2 MYD88 VPS35 CNIH4 WASF2 PTPN6 GDI2 CALHM6 OAS1 POU2F2 PTPN18 RAB10 TMPO MYO1G LY6E CSTB CSF1R
acute_myeloid	14	acuity_maxn	proteinatlas_blood_expression_cluster	Cluster 1: Neutrophils - Mixed function	0.153587	0.934762	0.249247	0.203234	1.09631	86	UBALD2 PHF3 ZFP36L1 MIDN MTRNR2L12 RALBP1 FAM177A1 TET2 ITCH USP3 ACAP2 RBM39 JMJD1C PARP14 KLHL24 MTRNR2L8 EHMT1 AKAP8L KLF6 FYB1 TAOK1
acute_cd8	4	sex_n	HALLMARK	HALLMARK_G2M_CHECKPOINT	0.153591	0.627164	0.113787	-0.351195	-1.16464	137	SMC1A LMNB1 GSPT1 SRSF1 MT2A TLE3 CKS2 FOXN3 CHMP1A SRSF2 SS18 NUP98 CHAF1A TGFB1 CDKN1B CUL4A KIF20B DR1 TRA2B PDS5B RACGAP1 PURA STAG1 PRPF4B PRIM2 HNRNPD MTF2 BRCA2 NOTCH2 PAFAH1B1 PRMT5 MYC SYNCRIP KIF22 KPNA2 EZH2 SQLE UCK2
acute_cd4	all	timen	HALLMARK	HALLMARK_PEROXISOME	0.153686	0.372083	0.109684	-0.359358	-1.21651	81	SLC25A19 RDH11 HSD17B4 MSH2 SLC25A4 IDH1 ECI2 PEX11B ABCC5 ALDH9A1 HMGCL ACSL5 ISOC1 SLC25A17 ACSL4 CADM1 ECH1 RETSAT PEX6 MVP ABCD2 ACOT8 VPS4B GNPAT FDPS SOD1 ABCB1 DHCR24 SLC35B2 PEX11A CNBP PEX13
acute_cd4	8	timen	HALLMARK	HALLMARK_ADIPOGENESIS	0.153767	0.365079	0.10925	0.355742	1.20179	95	G3BP2 CHCHD10 ARL4A MDH2 NDUFA5 GRPEL1 TOB1 GPX4 DNAJB9 PPM1B RIOK3 RTN3 BAZ2A ALDOA ECHS1 PIM3 COX8A DNAJC15 DLD IDH3A PDCD4 PLIN2 ETFB RNF11 GADD45A CMPK1 ATP5PO IFNGR1 SAMM50 ACAA2 DDT IDH3G NDUFS3 UQCRC1 SCP2 APLP2 UBQLN1 DRAM2 TKT BCL2L13 SLC25A1 NDUFB7 QDPR UCP2 EPHX2 IMMT ACO2 UQCR11 PEMT
acute_bcell	12	covid	HALLMARK	HALLMARK_INFLAMMATORY_RESPONSE	0.153846	0.601399	0.10882	0.393301	1.19783	54	IFITM1 LY6E BST2 TNFSF10 SELL GNAI3 NMI IRF7 NAMPT EIF2AK2 NFKBIA IL10RA ATP2B1 SRI
acute_bcell	3	covid	proteinatlas_blood_expression_cluster	Cluster 37: B-cells - Transcription	0.153846	0.763636	0.10714	0.351737	1.1604	79	IGLV3-19 IGKV1-8 SP140L NSD3 FNBP1 DGKD MRPL21 KRT10 MDM4 PLEKHG1 SNX2 CNST RTF1 MYCBP2 FAM133B GADD45GIP1 MACROD2 VCPKMT FMC1 SNRNP70 COIL CD200 USP6NL RASGRP2 FAM3C VPREB3 RELB SLC50A1 BIRC3 TSTD1 NT5DC1 FIG4 TCL1A SMIM14 NUP88 HLA-DOB APPL1
acute_cd4	all	acuity_maxn	proteinatlas_blood_expression_cluster	Cluster 17: Basophils - Unknown function	0.153846	0.3663	0.10714	-0.367173	-1.16181	77	GVQW3 BCLAF3 SLC35F5 ZNF808 ZNF414 TEP1 ARFGEF2 RALGAPA2 SLC35E3 AKAP17A URB1 SUPT6H GDPD1 NSD2 ZMYND8 ZNF208 GATAD1 LRIG2 MBD3 KIAA1328 MRI1 FKBP14 VPS13D SLC25A16 ZNF66 C2CD5 CCDC120 DTWD2 SNAPC1 UQCRHL TTL VHL TMEM231 PTCH2 ZNF606 ATF7IP CMIP CEP164 MAGIX GRK4 ST8SIA6 PCM1 MYO18A TRIP12 DLG4 POU5F2 CLSPN ARMC2
acute_cd4	13	timen	BTM_MODULES	regulation of antigen presentation and immune response (M5.0)	0.153846	0.591716	0.224966	-0.347478	-1.24749	43	TRAC CCR7 PTPN6 TRAT1 MYD88 CSK GRAP2 NCKAP1L PTPRC SLA2 ITK LCP2 LCK CD247
acute_cd4	6	age_n	HALLMARK	HALLMARK_MTORC1_SIGNALING	0.153846	0.782552	0.10714	-0.357487	-1.12487	118	PPP1R15A SSR1 SLC2A3 ENO1 HSPA9 TES PGK1 GLRX ATP5MC1 HSP90B1 RPN1 BTG2 LDHA PPA1 RPA1 CALR EDEM1 PSMC6 ACTR3 SEC11A ERO1A TCEA1 PNP PSMC2 FKBP2 HSPA5 STIP1 NUP205 ACTR2 TBK1 IFRD1 TPI1 HSPE1 PFKL PITPNB EBP ELOVL5 HSPD1 SLC9A3R1 MAP2K3 SDF2L1
acute_cd4	6	sex_n	HALLMARK	HALLMARK_ANDROGEN_RESPONSE	0.153846	0.435488	0.110565	-0.411036	-1.22228	45	GNAI3 SGK1 SAT1 PA2G4 XRCC5 LMAN1 RAB4A ARID5B DNAJB9 INPP4B SRP19 ADRM1 TPD52 IDI1 XRCC6 INSIG1 UBE2I MAF APPBP2 MYL12A PTK2B CDK6
acute_cd8	6	acuity_maxn	proteinatlas_blood_expression_cluster	Cluster 26: Non-specific - Mitochondria	0.153846	0.675325	0.10714	-0.288456	-1.11844	192	ZRSR2 SRP68 CDC16 ZPR1 YKT6 TIMMDC1 RHNO1 DIAPH2 FAM98C EBAG9 TRAPPC6A HSPBP1 PXMP2 ASPSCR1 GET4 TSPAN5 ZNF688 POLDIP2 TBC1D25 ELAVL1 SLC25A26 FAF1 MEPCE NOM1 TM7SF3 FNTA YWHAH EIF2B5 PCYT2 GOLPH3 EI24 REST RCN2 METTL3 KLHDC2 PITPNC1 CRLS1 SEPHS2 SURF1 PICK1 RDH14 MOB2 CRELD2 TIMM10 BOD1 TMEM260 UBA2 KLC1 AGPS CPOX RFXANK ABHD12 IPO8 LAGE3 TIMM29 CSPP1 GSTM2 GPALPP1 BTBD1 SLC25A53 TMEM183A EIF2AK1 HACD2 PSMD2 RALGAPB BRIP1 HNRNPU CLPTM1 RIPK1 CRIP2 RPIA UBE3A OGFOD3 PAK4 TMEM229B FAM199X SSRP1 ACADS SMPD2 BRD9 PAFAH1B3 MIB2 RANBP1 SLC30A5 MIOS THAP3 UMPS NDUFAF5
acute_bcell	6	sex_n	proteinatlas_blood_expression_cluster	Cluster 47: Plasmacytoid DCs - Protein folding	0.153928	0.512065	0.111011	0.344969	1.21335	106	SEC61B TMEM175 NBDY SDHAF3 B4GALT1 FKBP3 TIMM13 RAP1GDS1 SPCS1 NPC2 COMMD6 SEM1 PDIA6 DPP7 WBP1 MIIP PLD4 TMEM109 GTF2H5 PHB PPM1G CALR EIF5A NCOA7 CDK2AP2 WDR54 TULP4 SEC61G GTF3A VAMP8 MRPL16 EIF2AK4 MAP2K1 MITD1 LSM5 OSTC MYDGF BORCS7 PRKRA CHMP4B SAP30BP CD2AP NDUFS5 MAGOH ALG3 SEC61A1 NUDT1 CHCHD2 PHYKPL DNAJB11 MPG
acute_bcell	11	timen	BTM_MODULES	platelet activation (II) (M32.1)	0.153953	0.43194	0.129443	0.470926	1.28168	18	ZYX FLNA TGFB1 TLN1 PFN1 MAP2K2 MAP7D1 EHMT2 GNAI2 PKN1 DNM2
acute_cd4	all	age_n	HALLMARK	HALLMARK_HEDGEHOG_SIGNALING	0.154028	0.343063	0.173748	0.482835	1.31181	14	ADGRG1 NF1 ETS2 CDK6 TLE3 PTCH1
acute_myeloid	8	sex_n	HALLMARK	HALLMARK_FATTY_ACID_METABOLISM	0.154042	0.861679	0.249247	-0.315517	-1.31923	117	XIST ADIPOR2 NCAPH2
acute_myeloid	13	covid	HALLMARK	HALLMARK_FATTY_ACID_METABOLISM	0.15407	0.362064	0.132846	0.342773	1.24335	90	BLVRA UBE2L6 LGALS1 CBR1 ECH1 CPT1A GLUL ACO2 ACSL1 NBN UROS ERP29 DECR1 LDHA CD36 IDH1 GSTZ1 S100A10 PTS PSME1 SUCLG1
acute_bcell	12	age_n	proteinatlas_blood_expression_cluster	Cluster 44: Non-specific - Transcription	0.154079	0.605825	0.107554	0.305287	1.15446	227	METTL5 ANP32E UFL1 PIK3R1 PSMA5 RWDD1 PSMD11 DDX49 LRBA TRMT2A NOL8 HNRNPUL1 TPM4 METAP1 CALM1 HBS1L CCT2 FIP1L1 DDX54 LSR SUPT7L ATP5F1B ARFIP2 TPRKB TIMM44 RALA C9orf78 NCAPD2 HDAC1 ERLEC1 SSR2 NOL11 ITGB3BP TDP1 SRSF11 IARS2 TOMM20 THUMPD3 FOXN3 PTS DHX15 BUB3 TYW3 SELENOW DIS3 TPX2 PDIA3 NUP37 PRRC1 CCT4 KIF22 USP39 LMAN1 AAGAB TMED4 ST13 TRMT10C DNAJC9 MRPS23 CHCHD7 ERH NABP2 ANAPC7 CCNC MBNL2 GNPAT CCT8 AP3M1 EIF2B4 CNOT7 MSH6 KIFAP3 AKR1B1 PPA2 TRAPPC4 FEN1 GTPBP4 ORMDL3 PPIH NONO MCUR1 MEAF6 HTATSF1 PRPF4 MRPL49 NSUN2 ATF2 MRPL43 UTP14A DHX30 FH PLA2G12A PIGC POLR2B MZT1 GMPS MPHOSPH10 HNRNPDL SMC2 LRRC47 LRPPRC
acute_cd8	11	sex_n	HALLMARK	HALLMARK_FATTY_ACID_METABOLISM	0.154128	0.536038	0.151149	-0.295418	-1.20393	78	XIST GLUL PRDX6 IDH3B SMS APEX1 CPT1A GABARAPL1 UROS
acute_bcell	8	age_n	proteinatlas_blood_expression_cluster	Cluster 10: Basophils - Unknown function	0.154154	0.762438	0.10714	-0.426408	-1.22857	36	STMP1 LIMD2 CCDC90B CNR2 FLI1 MMD CCND3 CYLD NT5C TP53INP1 DIDO1 FCGR2B CTDSP1 EPS15L1 CARHSP1 MBD5 TMED5
acute_bcell	5	age_n	BTM_MODULES	spliceosome (M250)	0.154206	0.687994	0.138022	-0.552211	-1.31635	11	LSM3 SNRPD3 SNRPA SNRPE MAGOH RBMX
acute_cd4	1	timen	HALLMARK	HALLMARK_WNT_BETA_CATENIN_SIGNALING	0.154255	0.345238	0.266351	-0.373961	-1.2515	17	MYC TCF7
acute_bcell	3	sex_n	C2_CP_KEGG	KEGG_PATHOGENIC_ESCHERICHIA_COLI_INFECTION	0.154294	0.616821	0.132846	0.4192	1.26221	26	WAS YWHAQ NCL ARPC4 TUBB ARPC5 TUBA1A YWHAZ
acute_myeloid	11	timen	HALLMARK	HALLMARK_HEDGEHOG_SIGNALING	0.154303	0.317606	0.195789	0.447409	1.28092	12	VEGFA RTN1 TLE3 CDK6
acute_myeloid	6	sex_n	proteinatlas_blood_expression_cluster	Cluster 20: T-cells - T-cell receptor	0.154341	0.66881	0.111463	0.392939	1.24354	45	NF1 HMOX2 LEPROTL1 TRAF3IP3 SARAF BTN3A2 TMEM63A TECR GYPC RABEPK LRRC8D SPATA13 NXPE3 PCMTD2 PRDX2 FAM107B MT1F TUBGCP6 SLC2A4RG
acute_bcell	3	sex_n	C2_CP_KEGG	KEGG_NATURAL_KILLER_CELL_MEDIATED_CYTOTOXICITY	0.154461	0.616821	0.126254	0.386657	1.25751	39	SYK CD48 RAC2 HLA-C PLCG2 MAP2K1 HLA-A ITGB2 NCR3 PIK3CD VAV1
acute_cd4	12	timen	BTM_MODULES	cell cycle and transcription (M4.0)	0.154529	0.465833	0.148262	-0.450284	-1.30564	21	S100A11 TYMP S100A9 FCN1 AOAH CST3 S100A12 AIF1 TYROBP
acute_myeloid	1	age_n	Gordon2020	nsp7	0.154545	0.494924	0.107554	0.448398	1.22997	30	MOGS SELENOS GNB1 RALA RAB5C RAB7A CYB5R3 LMAN2 NDUFAF2 RAB8A RHOA
acute_cd4	9	sex_n	proteinatlas_blood_expression_cluster	Cluster 26: Non-specific - Mitochondria	0.154564	0.574096	0.10925	-0.35956	-1.14927	148	ZRSR2 RASAL3 EIF2B5 TMEM248 FAM98C MTDH PAFAH1B1 TPGS1 KLHDC2 RSRC2 FDX1 MRPL23 SNF8 TMEM160 UBE3A SRP68 RPIA PSIP1 PAFAH1B3 GLUD1 GOLPH3 MCRIP2 MIOS RCN2 ZNF688 EMC8 TERF2IP PITPNC1 ACADVL ZDHHC16 EBAG9 DIAPH2 GFER HACD2 DDRGK1 FAM199X SNX3 PHF1 BRD9 TRAPPC6A MAF1 NUP153 ARPC5L AFG3L2 EI24 RHNO1 EIF2AK1 SLC30A5 HSPBP1 VPS4A SURF1 CPSF4 SLAIN2 PSMD2 REXO4 AGPS BTG1 GPALPP1 CRELD2 FAF1 TSPAN5
acute_cd8	8	sex_n	proteinatlas_blood_expression_cluster	Cluster 13: T-cells - Unknown function	0.154595	0.730811	0.111918	-0.435714	-1.26461	33	TRBV20-1 PRPS1 TTC39C CREM TNFRSF25 TRBV6-1 EML4
acute_myeloid	7	age_n	HALLMARK	HALLMARK_XENOBIOTIC_METABOLISM	0.154618	0.974265	0.10714	0.352977	1.1716	97	MT2A DDAH2 CNDP2 PDK4 PSMB10 ALDH2 SERTAD1 ETS2 CYFIP2 CSAD HMOX1 TPST1 SLC35B1 MAN1A1 LONP1 ECH1 UPP1 CYB5A DDT DHRS7 NPC1 TMBIM6 GART GCH1 POR JUP ACP1 SSR3 SPINT2 VNN1 HPRT1 ADH5
acute_bcell	4	sex_n	proteinatlas_blood_expression_cluster	Cluster 3: Plasmacytoid DCs - Unknown function	0.154639	0.635958	0.133555	-0.290402	-1.19929	126	TMEM141 TUBB6 ITM2C OFD1 SLC35C2 TSPAN13 GALNT2 HCFC1 POLB CTPS1 SLC1A5 PDIA4 LGMN PAIP1 WDFY4 ST6GALNAC4 PARP10 EIF4A3 DDA1 IRF2BP2 SSR4 RASGEF1B CNP DCPS TMEM39B MRPL36 CBFA2T3 SPIB TMEM19 SLC7A5 GNL3 SLC2A1 UGCG PRR3 SIDT1 SCARB1 MDP1 EIPR1 STT3A BCL11A RNF5
acute_cd8	13	acuity_maxn	C2_CP_KEGG	KEGG_CARDIAC_MUSCLE_CONTRACTION	0.154639	0.464449	0.133555	-0.433365	-1.27084	22	COX7B COX6A1 UQCR10 COX8A MT-CYB
acute_cd4	13	timen	proteinatlas_blood_expression_cluster	Cluster 37: B-cells - Transcription	0.154667	0.624468	0.126254	0.38894	1.2645	48	KRT10 SESN3 NOP53 MDM4 RPL18A KLF9 HDDC2 NT5DC1 RNF145 PRDM2 BRWD1 MRPL21
acute_cd8	1	age_n	Gordon2020	nsp7	0.154703	0.515677	0.120985	-0.419074	-1.28182	28	DCAKD ACSL3 MOGS RAB7A NDUFAF2 TOR1AIP1 LMAN2 RALA CYB5R3 COMT RHOA AGPS SCCPDH HS2ST1
acute_cd8	2	acuity_maxn	Gordon2020	nsp9	0.154749	0.386873	0.111011	-0.4836	-1.26116	12	NUP62 MIB1 NUP88 NUP214 MAT2B
acute_cd8	10	acuity_maxn	BTM_MODULES	TBA (M72.1)	0.154762	0.415236	0.111918	-0.519897	-1.27327	11	ARID4B DEK BZW1 MBNL1 VPS4B
acute_cd8	6	timen	proteinatlas_blood_expression_cluster	Cluster 26: Non-specific - Mitochondria	0.154762	0.309524	0.157403	0.252431	1.1486	192	FAM83D CRIP2 OTULIN GET4 ETFB PXMP2 MRPL23 SMPD2 SLC25A26 PIAS2 PAFAH1B3 ZNF821 TMEM183A HSPBP1 YKT6 SSRP1 BOP1 ACADS RANBP1 SNF8 VPS51 TRIP6 RPUSD1 FAM98C DUT DIAPH2 TIMM10 MIOS C6orf226 RPIA AFG3L2 NDUFAF5 BRD9 ECI1 TMEM126A FDX1 EI24 BTBD1 NOM1 GLUD1 FAM207A PSMD3 NME4 ELAVL1 ZPR1 POLDIP2 ZFAND2B KLHDC2 RHNO1 PCYT2 ABHD12
acute_bcell	6	acuity_maxn	BTM_MODULES	TBA (M72.1)	0.154802	0.486171	0.114751	-0.527965	-1.27371	11	BZW1 ARID4B VPS4B G3BP2 ITSN2 MBNL1 PLEKHF2
acute_bcell	5	sex_n	BTM_MODULES	viral sensing & immunity; IRF2 targets network (I) (M111.0)	0.154821	0.628985	0.249247	0.49376	1.43086	10	TAP1 LY86 PSMB8 CTSS KYNU
acute_bcell	1	covid	HALLMARK	HALLMARK_MTORC1_SIGNALING	0.154845	0.418993	0.10673	0.349069	1.13998	118	HSPA5 DDIT4 ACTR2 ADD3 IFRD1 EIF2S2 HSPD1 MTHFD2L NFYC PSME3 DDX39A SKAP2 HSP90B1 CANX USO1 ALDOA DDIT3 NFKBIB CALR HPRT1 HSPA4 PSMD12 PPP1R15A UFM1 TBK1 ITGB2 LDHA CD9 CXCR4 RPN1 PSMA4 SHMT2 PSMC6 CDKN1A PDAP1 PSMC2 GPI SLA HSPA9 PNP BTG2 NMT1 ELOVL5 RPA1 ENO1 PSMC4 SQLE GTF2H1 TOMM40 TCEA1 ACTR3
acute_bcell	4	timen	proteinatlas_blood_expression_cluster	Cluster 5: Granulocytes - Unknown function	0.154845	0.62989	0.10673	0.334444	1.13189	189	TAGAP PCIF1 OSER1 GTF2B ZNF267 KBTBD2 COQ10B TSC22D3 BLOC1S2 CAMLG PTAR1 SYF2 NINJ1 HBP1 COX19 NDEL1 STK17B MFSD14A ICAM3 PIAS1 TM2D3 YPEL3 PPIG TTC32 MBP IFRD1 PPP1R2 ARHGAP25 LENG1 MYLIP TAX1BP1 IDS ARID5A SMIM27 MED28 CHMP3 C18orf32 AKIRIN1 KMT5B CDC123 TGFBR2 PHF5A RFFL HSD17B11 PGAP2 GID8 WBP2 TMEM222 ABI1 CLK3 ZEB1 MLF2 PDK3 NT5C2 DHRS7 BANP TMEM167B BRAP NRF1 PAIP2 SRSF4 ATG12 USP4 ITM2B SUPT20H WIPF1 PAK2 RIT1 MPPE1 DEDD2 PUM2 ELOVL5 UFD1 PRKRIP1 ISCU GLIPR2 TAGLN2 GTDC1 ZNF487 CNN2 BMT2 RNF167 PARP16 CASP8 RNPEPL1 RASSF5
acute_cd4	6	acuity_maxn	HALLMARK	HALLMARK_OXIDATIVE_PHOSPHORYLATION	0.154845	0.985015	0.10673	-0.29922	-1.12326	174	HADHA GPX4 SUCLG1 RHOT2 NDUFB6 DECR1 BAX UQCRC2 ACO2 ATP5PB NDUFB4 COX7A2L IDH3G LDHB ISCU OAT HSD17B10 NDUFS4 OGDH ATP5F1D NDUFB3 NDUFS6 NDUFS2 MDH2 CYB5R3 PDHA1 ATP5F1B MDH1 UQCRC1 MRPS30 TOMM22 ATP5MC1 SLC25A11 GRPEL1 POLR2F MPC1 OXA1L COX11 MRPL11 CYC1 SLC25A5 FDX1 NDUFV2 ATP6V0C GOT2 CS NDUFA6 ATP5PF NDUFA5 ACAT1 SDHB SDHA SDHC PDHB IDH2 MGST3 CPT1A TIMM50 CYB5A PHB2 TIMM13 ACAA1 ATP5F1A SDHD NDUFA3 DLD TOMM70 ATP5MF
acute_cd4	9	acuity_maxn	proteinatlas_blood_expression_cluster	Cluster 49: Eosinophils - Unknown function	0.154845	0.619381	0.10673	-0.364413	-1.16806	80	EHD1 ZC3HAV1 CEBPZOS MZT2B VBP1 EIF1B HNRNPH1 TFDP2 C16orf54 HLA-F TAPBP CBX3 SLMAP RBM43 SMIM29 DIMT1 CLPX AP5Z1 ITPKB HIPK1 TRERF1 UBXN4 HMCES NAA80 TRA2A HLA-DRA PPP6R3 U2AF1L4 PFDN6 SPNS3 TMEM159 NUDT4
acute_cd8	1	covid	HALLMARK	HALLMARK_PROTEIN_SECRETION	0.154845	0.391188	0.10673	0.359845	1.15611	82	NAPA COPB2 CLTA LAMP2 SEC22B TSG101 SEC31A RAB2A ATP1A1 CLCN3 GLA SNX2 VAMP3 STX16 RER1 COPB1 SCAMP1 AP3S1 AP2B1 VAMP7 VAMP4 VPS4B BET1 ARCN1 BNIP3 STX12 GNAS GOLGA4 ARFGEF1 AP2M1 GALC ATP7A STAM ATP6V1H TMX1 YKT6 RAB5A AP1G1 TMED10 GBF1 RAB9A CTSC ARFIP1 SCAMP3 PPT1
acute_myeloid	8	covid	HALLMARK	HALLMARK_MYC_TARGETS_V2	0.154858	0.434244	0.107554	-0.33988	-1.22657	49	MCM5 WDR74 CDK4 LAS1L NPM1 DCTPP1 SLC19A1 NOLC1 NDUFAF4 PPRC1 WDR43 TCOF1 EXOSC5 DUSP2 DDX18 CBX3 MPHOSPH10 NOP16 RRP12 MYBBP1A NOC4L GNL3 NOP56 FARSA AIMP2 IMP4 PES1 TBRG4 SRM HSPD1 HSPE1 RABEPK PA2G4
acute_bcell	3	timen	C2_CP_KEGG	KEGG_PRIMARY_IMMUNODEFICIENCY	0.154959	0.929752	0.10882	-0.431031	-1.29721	16	CD40 PTPRC TAP1 TNFRSF13C IL2RG BTK BLNK CIITA
acute_myeloid	14	sex_n	HALLMARK	HALLMARK_OXIDATIVE_PHOSPHORYLATION	0.154959	0.472167	0.10882	0.319204	1.17737	161	POLR2F COX8A HADHA NDUFB7 COX5B NDUFC1 IDH3B NDUFA4 ACADVL NDUFS7 RHOT2 UQCRC2 TCIRG1 IDH2 TIMM8B GRPEL1 ATP5F1A COX6A1 COX7A2 NDUFA1 UQCR11 CYB5A ATP5MC1 MRPL15 TOMM22 ATP6V1D ATP6V1E1 NDUFAB1 GPI NDUFA8 SDHB COX5A SURF1 SUPV3L1 ATP5PD UQCR10 MRPS12 MRPS11 TIMM9 NDUFB4 OGDH TIMM10 ATP5F1B NDUFB3 ATP5F1E HADHB NNT ATP6V1F ETFA NDUFA5 UQCRC1 COX4I1
acute_cd8	4	age_n	HALLMARK	HALLMARK_REACTIVE_OXYGEN_SPECIES_PATHWAY	0.154964	0.436598	0.119348	-0.391611	-1.26779	42	ABCC1 SOD1 CAT JUNB NDUFB4 ATOX1 NDUFS2 PFKP HMOX2 LAMTOR5 GLRX PRNP PTPA LSP1 STK25 NDUFA6 GPX4 PRDX6
acute_cd4	4	acuity_maxn	HALLMARK	HALLMARK_HEME_METABOLISM	0.155	0.374946	0.257206	0.262743	1.19531	83	TENT5C YPEL5 SDCBP RAD23A GYPC MAP2K3 SLC25A38 TOP1 SEC14L1 DCUN1D1 TCEA1 CTSB MFHAS1 NARF RNF19A PGLS KAT2B BACH1 DAAM1 ADIPOR1 BTG2 DCAF10
acute_cd8	all	sex_n	proteinatlas_blood_expression_cluster	Cluster 26: Non-specific - Mitochondria	0.155048	0.704819	0.118815	-0.331152	-1.1676	199	ZRSR2 ABHD17B PXMP2 ECI1 MRPL23 ACTL10 BRIP1 FAM83D FAM221A PIAS2 GSTM2 DEAF1 GET4 ABHD12 SLC25A53 TAF5 SLC30A5 FDX1 MIOS ZNF548 BOP1 ZNF821 FAM207A TXNDC11 AFG3L2 PAFAH1B3 CRLS1 TPGS1 SURF1 BOD1 RCN2 PPAN CRIP2 LEMD3 TM7SF3 CCNL2 ALKBH5 SETD1A FAM199X FLYWCH1 BTBD1 SPATA5L1 ZNF511 MCRIP2 BRD9 YKT6 SIN3B KLHDC2 KLC1 GOLPH3 RPUSD1 TSPAN5 CPOX CFAP53 BTG1 EBAG9 NRL POLE4 SPATC1L TBC1D25 YWHAH PHF1 SRP68
acute_cd4	13	acuity_maxn	BTM_MODULES	TBA (M72.0)	0.155116	0.401929	0.112843	-0.513873	-1.25602	11	ITSN2 ROCK1 DEK ARID4B
acute_bcell	2	covid	BTM_MODULES	cell cycle and transcription (M4.0)	0.155172	0.457759	0.2114	0.322371	1.25803	40	S100A11 TMPO SYK MCM5 MNDA TMEM106C MARCKS KIF20B NCF1 S100A9 CKS1B
acute_bcell	7	covid	proteinatlas_blood_expression_cluster	Cluster 50: Neutrophils - Cellular senescence	0.155172	0.541256	0.145516	0.373714	1.26704	37	MX2 IFITM2 DUSP1 CFLAR S100A11 TCP11L2 PPP1R15A RBM23 CHMP2A NRBF2 NOP10 POLM MED25 CIR1 KDM6B ZNF24 ANAPC13 MAP3K2
acute_cd8	1	timen	Gordon2020	orf9b	0.155231	0.221758	0.114267	-0.561218	-1.27067	10	DCTPP1 MARK2 SLC9A3R1
acute_cd8	3	age_n	HALLMARK	HALLMARK_ESTROGEN_RESPONSE_LATE	0.155235	0.447441	0.216543	0.271007	1.18629	86	AREG FKBP5 S100A9 BCL2 DUSP2 LLGL2 GLA BAG1 SLC16A1 UGDH ABHD2 RAB31 ISG20 SNX10 METTL3 BTG3 LSR JAK2 CD44 IDH2 TJP3 BLVRB
acute_cd4	8	age_n	BTM_MODULES	TBA (M137)	0.155245	0.473497	0.129443	-0.530379	-1.29421	11	PHTF2 USP1 PIKFYVE
acute_cd8	9	covid	BTM_MODULES	immune activation - generic cluster (M37.0)	0.15526	0.389363	0.107972	0.420329	1.22227	30	SAMHD1 CD3G FCGR3A CD2 ANXA5 SLA2 MCM3 CTSS LAT UPP1 GRAP2 ITGAM CD3E
acute_bcell	3	covid	C2_CP_KEGG	KEGG_RIG_I_LIKE_RECEPTOR_SIGNALING_PATHWAY	0.15533	1	0.107554	0.425008	1.23475	23	IRF7 NFKBIA ISG15 IRF3 TANK RELA ATG5 PIN1 IKBKG ATG12 IFIH1 NFKBIB DDX58 IKBKB DDX3Y DDX3X CYLD CASP8
acute_cd8	7	acuity_maxn	Gordon2020	orf8	0.15533	0.395565	0.107554	-0.398755	-1.23391	24	ERP44 IL17RA EDEM3 OS9 ITGB1 SIL1 TOR1A DNMT1 ERLEC1 CHPF2 PLEKHF2 NPC2 CISD3 SDF2 EMC1 FBXL12 PLD3 NEU1 HYOU1
acute_cd4	1	covid	proteinatlas_blood_expression_cluster	Cluster 37: B-cells - Transcription	0.155422	0.621687	0.118815	-0.313021	-1.21071	95	KRIT1 ZBTB24 KRT10 GTF2E2 KLF9 NOP53 APPL1 DUSP22 ZNF737 PTPRA RINL RBMX2 NT5DC1 ABHD17A IL4R POLD1 HDDC2 MPP6 RPL18A RCSD1 FDFT1 FMC1 SP140L NBPF12 HEATR1 TSPAN3 D2HGDH ZNF397 PRDM2 GCFC2 PLPP5 KIAA2026 PWWP2A
acute_cd4	4	sex_n	HALLMARK	HALLMARK_G2M_CHECKPOINT	0.155431	0.449411	0.152145	-0.286621	-1.18052	91	KIF5B BUB3 SRSF10 CASP8AP2 NUMA1 TMPO SRSF1 CCNT1 CUL4A SFPQ YTHDC1 SYNCRIP SMC1A AMD1 TOP1 STAG1 DKC1 G3BP1 ATRX KIF20B RPA2 SRSF2 CTCF HIF1A NUP98 MT2A
acute_cd8	8	covid	Gordon2020	orf9b	0.15544	0.528382	0.123842	0.57051	1.29009	10	CHMP2A SLC9A3R1 TOMM70 DCTPP1 BAG5 MARK3 DPH5
acute_cd8	3	acuity_maxn	HALLMARK	HALLMARK_MYC_TARGETS_V2	0.155466	0.754514	0.10673	-0.389374	-1.2177	55	MRTO4 AIMP2 NOP56 CDK4 TMEM97 MAP3K6 EXOSC5 UTP20 SRM PES1 TCOF1 LAS1L WDR74 RRP12 IPO4 MCM4 BYSL IMP4 MPHOSPH10 MYBBP1A
acute_bcell	4	acuity_maxn	proteinatlas_blood_expression_cluster	Cluster 15: NK-cells - Transcription	0.155488	0.621951	0.107554	-0.312311	-1.18472	156	KMT2A CENPH TCHP MRTO4 GLMN MRPL42 ZNF160 CHORDC1 BORCS5 SUCLG2 DNAJC21 VRK1 ANKRD17 WDR43 CEP135 TMEM185B C9orf85 UBA5 DDX55 SETD5 GCLM ZNF335 NEPRO TAB2 HPS6 UBA6 METTL23 PRELID3B RUVBL1 TCOF1 INO80 PCSK7 RPF2 NOA1 KDM3B SETDB2 JMJD4 ATPAF1 SMYD2 RECQL DDHD1 KAT6B SFSWAP PEX1 STAMBPL1 RBM28 BRD7 PDCD7 DTNB TTN ERAP2 PHF14 BRD8 MOCS2 C15orf40 TRIM28 DLST OGG1 TACO1 ANGEL2 RAD50 DAXX UBE2Q1
acute_cd4	10	acuity_maxn	HALLMARK	HALLMARK_BILE_ACID_METABOLISM	0.15553	0.514477	0.115734	-0.492653	-1.29558	15	GSTK1 PEX16 HSD17B11 LCK EPHX2
acute_myeloid	11	covid	proteinatlas_blood_expression_cluster	Cluster 28: Myeloid DCs - Unknown function	0.155552	0.425722	0.249247	-0.22163	-1.11433	189	MRC1 CLEC9A CD1C CLEC10A PKIB CD1E EFNB1 CALCRL RASA4 MPZL2 TMEM97 CCNB1IP1 DEPTOR PLB1 HGSNAT PTRHD1 PHLDB3 NDRG2 GHRL LMNA HTR7 RAB3A IL13RA1 FBXW9 ARF5 GSS FSCN1 TMEM14C TVP23A DLGAP3 DMAC2 ARHGAP31 HIPK3
acute_bcell	4	age_n	HALLMARK	HALLMARK_MYOGENESIS	0.155556	0.411765	0.10714	-0.414254	-1.21707	42	ITGB1 SPTAN1 MYH9 BIN1 IFRD1 ABLIM1 PDE4DIP SSPN MEF2A TSC2 GSN EIF4A2 PDLIM7 MEF2C GABARAPL2 RB1 TPM3 LSP1 FLII ATP6AP1 RIT1
acute_cd8	11	acuity_maxn	proteinatlas_blood_expression_cluster	Cluster 43: B-cells - Humoral immune response	0.155622	0.878265	0.10673	-0.435155	-1.2412	26	PARP1 VOPP1 SP140 EZR SMARCB1 PAF1
acute_bcell	3	covid	BTM_MODULES	small GTPase mediated signal transduction (M215)	0.15567	0.607073	0.108394	0.479445	1.25584	14	ARHGDIA ARHGAP15 RHOH TAGAP
acute_cd4	14	timen	BTM_MODULES	TBA (M243)	0.155738	0.393052	0.231127	0.443528	1.27663	11	NDUFB9 PSMB3 NDUFB7 APRT TMEM160 TUFM PRELID1
acute_cd8	6	timen	HALLMARK	HALLMARK_NOTCH_SIGNALING	0.155738	0.277725	0.159647	-0.468435	-1.29542	17	NOTCH1 ARRB1 LFNG FBXW11 DTX2 MAML2 KAT2A TCF7L2 NOTCH2
acute_cd4	10	covid	BTM_MODULES	chaperonin mediated protein folding (II) (M204.1)	0.155747	0.345188	0.111011	0.48577	1.27768	10	CCT8 CCT5 CCT3 CCT7 PFDN4 VBP1 CCT2
acute_bcell	3	age_n	C2_CP_KEGG	KEGG_BASE_EXCISION_REPAIR	0.155763	0.545171	0.137251	-0.538689	-1.30403	11	POLD4 HMGB1 POLE3 MBD4 POLE4
acute_bcell	9	age_n	proteinatlas_blood_expression_cluster	Cluster 20: T-cells - T-cell receptor	0.155801	0.438191	0.112843	-0.468127	-1.2725	21	GYPC CLEC2D CA5B TRAF3IP3 OCIAD2 SIGIRR BTN3A2 TECR
acute_myeloid	14	sex_n	proteinatlas_blood_expression_cluster	Cluster 2: Granulocytes - Unknown function	0.155816	0.695175	0.110565	0.36431	1.22523	76	RRAGA TAF11 PAPOLA PCNP PSMF1 CTNNBL1 NAA60 EMP3 TAF12 AGGF1 PGD CNOT8 RAB18 AKAP13 ADAM19 TRAFD1 TINF2 ANXA1 TMUB2 AREG MAX SPSB3 MYL12B PMAIP1 TNFAIP8 ELOB
acute_cd4	8	sex_n	proteinatlas_blood_expression_cluster	Cluster 21: B-cells - Adaptive immune response	0.155827	0.749082	0.126876	-0.396303	-1.26033	35	CXCR4 ZC3H6 SHPRH CENPC CAMK2D PDE4DIP PASK SEC62 FCMR CDK13 CD37 ARID5B JUN KDM2A PTPRCAP
acute_bcell	5	covid	proteinatlas_blood_expression_cluster	Cluster 12: Non-specific - Basic cellular processes	0.155844	0.452077	0.106323	0.314914	1.07206	524	SNU13 PSME2 EWSR1 MRPS18C TRMT112 NDUFS8 POLR2K RAN DDX18 MRPS18B VDAC2 NDUFA13 MRPL20 PSMC5 NDUFAF3 PSMA3 PTPN2 RNASEH2C HNRNPF PSMA6 RBX1 PSMB2 UQCRC2 NUDC NAA20 ARL1 PBDC1 RTCB HSPB1 MORF4L1 PSMC2 CUEDC2 UQCRFS1 RBM17 GEMIN7 SELENOH ECSIT EIF6 ZBTB8OS NOL7 CYCS NSF NUBP1 MDH1 RBMX NGDN COA1 PSMB1 TIMM23 MRPS26 ILF2 UBE2N MRPS21 FAM120AOS STX8 EIF2S1 DUSP12 RPAIN PSMB7 POLR2I PSPC1 SUCLG1 MRPS7 ZC3H15 FARS2 DNAJC8 POLR1D ATP5MC1 TBCA EIF2S2 ERG28 PSMG2 COA4 NDUFS7 PMPCB MRPL51 SIVA1 SDF2L1 UBB SNRPD1 C16orf91 BCCIP FDPS SAR1B CHCHD1 RPL36AL POLE3 OXA1L PTGES3 ATP5F1D C11orf58 SLIRP ZCCHC10 PIN4 PYM1 THOC7 MRPS24 DTYMK EXOSC1 ADRM1 MED10 SCFD1 PDCD6 RNASEH2B ISCA2 DERL2 CNOT2 MRPL27 SUGT1 SNX17 SNRPG XRCC6 COX5A MRPL47 SRP9 PSMC3 AK6 LSM12 CBR1 TOMM5 COPS6 IFRD2 SF3A3 PSMC4 CREB3 MDH2 DDX39A GOLT1B SMARCE1 SNAPC5 ELAC2 PUF60 PEX11B UQCR10 MRPS25 DFFA PRMT1 PNKD NDUFAB1 DNPEP POLR3K DYNLL1 NUTF2 METTL26 MRPL22 NDUFS3 NIFK PSMD7 BUD23 MRPL54 TMEM138 GRPEL1 DMAC1 RSL24D1 MRPS12 TXN2 EXOSC9 MRM3 UQCC2 MRPS16 NDUFA10 TXNDC15 TMED3 RTRAF MRPL18 EXOSC8 CCDC12 BABAM2 DERA MRPL9 EIF4A1 MRPS10 MEA1 BANF1 RNPS1 COX7A2 MRPS14 ZNF593 NDUFV2 POP5 EMC6 AK2 MED27 ATP5PD PDHA1 NOP16 MRPS22 MRPL24 MRPL17
acute_cd4	5	age_n	proteinatlas_blood_expression_cluster	Cluster 5: Granulocytes - Unknown function	0.155844	0.642742	0.106323	-0.351022	-1.118	180	PTAR1 CNN2 WBP2 SRGN IL16 GDI1 CHMP3 GLIPR2 LAMTOR4 ZEB1 SORL1 RNF44 RNF167 SMIM27 HSD17B11 SDF2 PCIF1 LENG1 DHRS7 TMEM71 TTC32 KBTBD2 RGS14 IFRD1 VPS37B TAGLN2 CELF2 ZNF267 MBP WIPF1 PAIP2 GABARAPL2 MARF1 MED11 CAMLG ZBP1 COQ10B CUTC NARF SP110 YPEL3 UBAP1 OSER1 RTF2 ADIPOR1 TBCC STARD3 NUP50 RGL4 B3GNT2 ISCU IRF2 POR MPPE1 GID8 MLF2 DEF6 RAC2 BANP SP100 ARHGAP25 PHF5A RGL2 CEACAM21 TMEM222 TBC1D10C NRDC NFKB2 ARHGAP15 JPT1 TGFBR2 TMEM167B KMT5B MTMR3 TMEM120A AKIRIN1 VRK3 VPS13B
acute_cd8	6	acuity_maxn	proteinatlas_blood_expression_cluster	Cluster 31: Non-specific - Inflammatory response	0.155844	0.675325	0.106323	-0.273386	-1.08799	353	RFC2 GTF2F2 STAMBP INIP SPOP DCAF12 PPP1R35 TM2D1 TTC1 PHKG2 LARP7 AZI2 RER1 PRKAG1 ATP6V1D TIMM8B TM9SF2 LAMTOR3 LSM1 AMDHD2 TXNDC9 UBR7 CYB561D2 UBE2K INPP5K PCMT1 PSMB9 PPP2R3C WASHC3 DDAH2 MAT2B HAT1 C18orf21 GSKIP SMIM12 GBP2 COPS7A ALDH9A1 PSMA2 SLC39A6 HCCS DPY30 EIF4H MED4 NDUFB3 CBWD2 PSMD4 SFT2D1 LZIC MRPL28 CDK5RAP3 CAPG IK POLR2E XRCC5 STAT1 TSR3 TMEM60 ATP6AP1 PSMD13 RNF181 MRFAP1 FRG1 SEC23B TTC17 BUD31 AP3S1 SNW1 UNC50 ARMC8 PIK3C3 KIF5B COMMD5 DPH3 IDH3G IST1 TMEM199 PCBD2 INO80C DBNL IFT20 MTIF3 UBXN6 SF3B6 OCEL1 WDR45 BTF3L4 AMZ2 POLR2F YY1AP1 LYPLA1 DCAF11 SNRNP35 COA5 GTF2A2 ATP6AP2 ETV7 SARNP PLPBP ELOC HMGCL UBE2I SLC25A11 GPX4 CD300A PSMC1 SUMO1 GNPTG JOSD2 SERINC3 PDE6D RNF114 PGM1 SLC4A1AP SNRNP27 STARD3NL MVB12A RNF2 TMEM179B CAMTA1 WDR41 MAPRE1 UMAD1 TRAPPC1 HMGN2 TNFAIP8L2 RAB8A C4orf48 PPCDC BIK ANXA7 CHMP5 CCZ1 TBPL1 RHOT1 CD2BP2 LAMTOR5 HDGF PGLS RSRP1 TFCP2 CCDC159 BZW1 ERP44 TIMM17B DGUOK PIGS STYXL1 HMG20B PIN1 CINP LSM10 HMGB1 ZNHIT1 MMADHC ZNF28 LMAN2 EMC7 CTDNEP1 SNX1 ORAI3 CLK1 TATDN3 RNF25 SELENOT FERMT3 ELOVL1 JKAMP C1orf50 GPS2 ASMTL TIPRL LSM3 C4orf3 RHEB LAMTOR2 TANK UBE2L3 IPO11 TRAPPC3 TOP1 NAA38 MPLKIP PIGT SLC25A20 TXNDC17 C22orf39 ATP6V0E1 PDCD10 RBM4 EDEM2 BAD PARL P3H1 SMIM7 TRAPPC2B CNBP GLE1 ARHGAP18 C19orf25 CCDC47 GNB1 HNRNPK DOCK11
acute_myeloid	10	covid	HALLMARK	HALLMARK_ANDROGEN_RESPONSE	0.155844	0.373277	0.106323	0.366272	1.18641	59	SLC38A2 MERTK PA2G4 RRP12 TMEM50A PIAS1 FADS1 GNAI3 DBI SPCS3 FKBP5 PDLIM5 IDI1 MYL12A ACTN1 SMS ABHD2 UBE2I CAMKK2 HMGCR ELOVL5 MAF ADRM1 GSR NCOA4 ACSL3 SGK1 B2M HMGCS1 NGLY1
acute_myeloid	3	timen	HALLMARK	HALLMARK_XENOBIOTIC_METABOLISM	0.155844	0.315684	0.106323	0.32661	1.15447	101	NINJ1 ID2 ELOVL5 SERTAD1 DHRS7 TMEM176B DHPS ALDH2 SLC35B1 SSR3 FBP1 ACP1 SPINT2 SAR1B GSTO1 GSR GABARAPL1 PSMB10 UPP1 HPRT1 PMM1 ADH5 PGRMC1 SLC6A6 ARPP19 CNDP2 PDLIM5 CDA DDT IRF8 CYP27A1 CAT TKFC ETS2 COMT ALDH9A1 KYNU CD36 ATP2A2 GCH1 HACL1 ACOX1
acute_myeloid	4	age_n	HALLMARK	HALLMARK_PEROXISOME	0.155844	0.44955	0.106323	0.379909	1.15719	73	ITGB1BP1 VPS4B ATXN1 ELOVL5 CAT SMARCC1 ACAA1 HSD3B7 IDH1 IDE CNBP STS SOD1 PRDX1 IDH2 YWHAH MVP ALDH1A1 ECI2 ERCC3 SCP2 CLN6 PEX6 ABCC5 HMGCL ACOX1 FIS1 PEX11B
acute_bcell	8	sex_n	BTM_MODULES	chaperonin mediated protein folding (II) (M204.1)	0.155862	0.495465	0.128143	0.553836	1.28726	10	CCT7 CCT6A CCT3 CCT2 VBP1 PFDN4 PFDN5
acute_bcell	4	sex_n	proteinatlas_blood_expression_cluster	Cluster 43: B-cells - Humoral immune response	0.155882	0.635958	0.132846	-0.301033	-1.20297	102	IGLV2-11 IGHV2-5 IGHV4-59 IGLV6-57 IGHV3-30 IGHV4-39 IGLV1-47 IGLV3-10 CDK14 IGHV3-48 EBF1 CSNK1G3 IGLV1-51 FUT8 VOPP1
acute_bcell	2	sex_n	proteinatlas_blood_expression_cluster	Cluster 20: T-cells - T-cell receptor	0.155949	0.661404	0.1396	-0.369932	-1.25687	41	LCK ATP6V0E2 CLPP SARAF KCNA3 CEP120 SIGIRR CA5B MPI SH3KBP1 BTN3A2 PRDX2 SELENOM LDHB DGKA THOC3 ZNF101
acute_bcell	7	sex_n	proteinatlas_blood_expression_cluster	Cluster 49: Eosinophils - Unknown function	0.155951	0.578148	0.127505	-0.35079	-1.24411	55	ZNF669 SMIM29 SET TLK1 CBX3 C6orf62 HNRNPH3 ZC3HAV1 CHMP2B CACUL1 CEBPZOS DIMT1 PPP6R3 TMEM159 EFHC1 KIAA1143 CYSLTR1 TRA2A TAPBP NUDT4 RAP2C MANBA
acute_myeloid	7	sex_n	proteinatlas_blood_expression_cluster	Cluster 9: Neutrophils - Innate immune response	0.155992	0.593572	0.108394	0.316824	1.19024	160	EIF1AY NMI GK UBXN2B ABHD3 APMAP SEL1L KPNB1 ADM ATXN1 NAMPT MXD1 HAL FPR2 CPEB4 VNN2 SLC22A4 B4GALT5 PIP4P2 S100P LILRB3 MNDA AQP9 GNG10 NOTCH1 FFAR2 LRG1 DNAJC25-GNG10 QPCT KATNBL1 RRM2B KIAA0040 GCA ZNF467 YIPF3 C5AR2 B3GNTL1 APOL2 DYSF IP6K1 CD55 TSHZ3 BCL3 G0S2 IFNAR1 MEGF9 SLC19A1 CLEC2B LY96 ANPEP CD82 NUAK2 MAP1LC3A PDLIM7 FLOT2
acute_cd8	5	timen	proteinatlas_blood_expression_cluster	Cluster 14: Monocytes - Unknown function	0.156	0.7644	0.106323	-0.341541	-1.15603	149	DDX60L SAFB PDGFRB FGL2 DNAJC13 EEA1 NBR1 FKBP15 MED29 POLK VPS41 GBA YEATS2 COG4 SPTLC2 PRR14L DICER1 PPP4R3B HMBOX1 DOCK8 PTPRC HDLBP DOK1 ZC3H18 KDM4C KLHL18 TRAPPC11 BRAT1 SLC35F6 GTF2F1 CEP192 PXK SLC30A7 PLEKHB2 EPM2AIP1 ATF6 MAP3K3 DHTKD1 FNDC3A GAK MAVS RNF20 CAMTA2 WASHC4 TGOLN2 LTN1 DNAJC14 LIN54 ZBTB11 DYRK4 NDE1 GAA SRGAP2C ACSL3 GSE1 AAK1 NHLRC2 ALDH3A2 MAU2 MTF1 NDUFS1 EXOC1 ACAD9 XPR1 KIDINS220 DMXL1 RNF135 CRKL ZXDC DIP2B NOP9 SAP130 UBE4A MTHFR
acute_myeloid	15	covid	proteinatlas_blood_expression_cluster	Cluster 49: Eosinophils - Unknown function	0.156098	0.546341	0.252961	0.416187	1.31231	17	ISG15 RNASE2 HLA-A HLA-F
acute_bcell	9	sex_n	HALLMARK	HALLMARK_PI3K_AKT_MTOR_SIGNALING	0.156151	0.766553	0.138022	0.394981	1.27604	35	AP2M1 YWHAB ARHGDIA PRKCB UBE2D3 CFL1 PFN1 ARF1 STAT2 GRK2 IRAK4
acute_bcell	7	acuity_maxn	HALLMARK	HALLMARK_INFLAMMATORY_RESPONSE	0.15617	0.32435	0.249247	0.291974	1.37695	44	NFKBIA KLF6 CD69 IFITM1 IRF1 MYC NAMPT CDKN1A IL4R IRF7 ATP2B1 SELENOS LY6E
acute_cd8	4	timen	proteinatlas_blood_expression_cluster	Cluster 52: Eosinophils - Transcription	0.156187	0.469056	0.10714	-0.288666	-1.1601	307	CMPK2 HELZ2 TYMP TSC22D4 ADAR TRAPPC12 OGFR SLC52A2 PPP1R18 MARCKSL1 S1PR4 SPG11 MLEC MID1IP1 CDIPT UBALD1 DEXI PML HNRNPAB TFAP4 PACSIN2 DNTTIP1 ZNF524 SLC16A3 SLC27A3 GNB1L TMEM79 IKBIP CABIN1 CPNE2 RBM42 PANK4 TMEM102 CEP350 TBC1D1 CANT1 PELP1 RING1 PPP4R2 MAP7D1 LPCAT3 CYBA PDLIM2 CPTP PPP1R3D BET1L TMEM127 RARA PCBP1 OLFM2 PPP4C TUSC2 CNOT3 LRP10 KAT8 SIRT6 WAS SART1 SIK2 ZMAT2 IKBKB SRCAP STX6 SIRT7 POP7 PRR14 TRIM65 ABCA7 EVL SIPA1 CEBPB ITGB7 RAD9A MINK1 CIDEB VASP PHF20L1 PPP2R5B STX5 LCP2 ZNF429 RIOX1 GMIP RFXAP MCCC1 HDAC10 RUNDC1 PPP1R9B IL18BP SPSB2 MKRN1 SEMA4F LRSAM1 ZNF544 SNAPC2 ANP32A LRCH4 SF3A2 SPAG7 VPS26B SELENOO AGPAT1 MYPOP DLGAP4 CITED2 PRCC NIN PEX14 ADIPOR2
acute_bcell	5	acuity_maxn	proteinatlas_blood_expression_cluster	Cluster 31: Non-specific - Inflammatory response	0.1562	0.565739	0.1396	-0.235863	-1.13926	282	CAPG RAB8A ERP44 ATP6AP2 NAA38 C19orf25 PSMB9 TANK RNF181 TM2D1 DBI RER1 DBNL COA5 CNBP ZNHIT1 LMAN2 LARP7 ZDHHC12 IFT20 UBE2K MIEN1 SF3B1 AP2S1 ARHGDIB FERMT3 PHKG2 SNX1 RPS19BP1 TDG RSRP1 UMAD1 RBM8A SNX6 SPOP DUSP11 PSMD13 UBE2L3 DYNLRB1 UBE2I CINP BECN1 EIF4EBP1 PPP1R7 MAT2B FRG1 SFT2D1 LZIC XRCC5 C4orf3 POLR2E TTC17 LSM3 UBL5 FAS PSMC1 SUMO2 TMEM9B EAPP COPE PSMD4 SNRNP27 BRK1 CD58 PREX1 WASHC3 POLR2F SUB1 NDUFB3 TIPRL LYPLA1 ELOVL1 SDHD
acute_bcell	11	timen	HALLMARK	HALLMARK_DNA_REPAIR	0.156214	0.319529	0.114751	0.327236	1.20677	94	GTF2B RNMT CLP1 PDE4B EIF1B POLE4 IMPDH2 GTF2A2 NME4 MPG NME3 POLR2J NUDT21 ITPA TMED2 DCTN4 POLR2G POLR1D MPC2 RAE1 ELOA VPS37B MRPL40 POLR2C ARL6IP1 SEC61A1 HCLS1 GUK1 TAF6 NCBP2 GPX4 TAF9 AK3
acute_cd4	11	timen	HALLMARK	HALLMARK_PROTEIN_SECRETION	0.15625	0.351562	0.126876	-0.354283	-1.22586	55	COPB2 CTSC CLTC MAPK1 ADAM10 VPS4B STX16 LMAN1 ARFGAP3 TMX1 NAPA RER1 AP2S1 RPS6KA3 MON2 USO1 ANP32E SOD1 COPB1 CD63 SEC22B GNAS M6PR SEC31A
acute_myeloid	10	covid	HALLMARK	HALLMARK_NOTCH_SIGNALING	0.15625	0.373277	0.10882	0.460085	1.25231	16	RBX1 TCF7L2 CUL1 PSENEN LFNG MAML2 NOTCH2 APH1A SKP1
acute_cd4	14	sex_n	HALLMARK	HALLMARK_P53_PATHWAY	0.156313	0.441725	0.157403	-0.294552	-1.2144	77	TRIAP1 JUN TSPYL2 PPP1R15A TGFB1 BTG1 ZBTB16 CGRRF1 DCXR CCND3 EI24 XPC PMM1 CD81 IP6K2 CCND2 DGKA TPRKB SAT1 ZFP36L1 MAPKAPK3 CCNK FAM162A PVT1 TOB1 MDM2
acute_cd4	4	sex_n	HALLMARK	HALLMARK_UNFOLDED_PROTEIN_RESPONSE	0.156317	0.449411	0.16318	0.311782	1.20045	78	EEF2 PDIA6 YWHAZ HSPA5 CNOT2 NOLC1 HSP90B1 CALR SEC31A SEC11A SRPRA SDAD1 NOP56 EXOC2 ERN1 NPM1 POP4 ATF4 SPCS3
acute_bcell	8	timen	BTM_MODULES	Naive B cell surface signature (S8)	0.156322	0.303829	0.169571	-0.521764	-1.31901	11	HVCN1 CCR6 CD200 CD72 BTLA
acute_myeloid	14	acuity_maxn	BTM_MODULES	Activated (LPS) dendritic cell surface signature (S11)	0.156326	0.422723	0.249247	0.442963	1.35311	10	NINJ1 IFI6 IFI27 CSF2RB ANTXR2
acute_cd4	8	age_n	HALLMARK	HALLMARK_DNA_REPAIR	0.156388	0.635975	0.112379	-0.330423	-1.21431	93	GPX4 APRT COX17 TAF12 EIF1B NELFE ADRM1 POLR2J TARBP2 HPRT1 MRPL40 GTF2A2 NME4 ITPA SUPT4H1 GTF2H1 DDB2 POLR2I VPS37B MPC2 SMAD5 TSG101 POLR2G POLR2F POLR2C ERCC3 DDB1 UPF3B POLR2H POLD4
acute_myeloid	11	timen	proteinatlas_blood_expression_cluster	Cluster 37: B-cells - Transcription	0.156409	0.406663	0.249247	0.232666	1.16713	151	KRT10 ICOSLG PRDM2 AFF3 CFL2 AGAP3 RELB TSPAN3 CNST HLA-DOB BRWD1 TCEA2 HDDC2 GTF2IRD2B CCNQ NOP53 NRM HAGHL C16orf74 ZNF92 KDM1A NT5DC1 USP6NL RP9 RPL18A TOMM40 AFDN ZBTB21 PHF10 ZBTB24 MDM4 DUSP22 KLF9 ABL1 PTPRA FBXO25 DGKD ZNF395 EHBP1 PKIG
acute_myeloid	14	covid	BTM_MODULES	cell adhesion (GO) (M117)	0.15641	0.359902	0.122679	0.571772	1.28637	10	CYTIP PLEK CORO1A NINJ1 CD300A PPP2R1A
acute_myeloid	all	timen	HALLMARK	HALLMARK_P53_PATHWAY	0.156425	0.340053	0.113313	-0.315862	-1.1836	172	TCN2 ALOX15B TRAFD1 FAS DDB2 TAP1 ZBTB16 PCNA PHLDA3 STOM XPC NOL8 FDXR VDR MDM2 GM2A CCND3 AEN CDKN2B RPS27L RAD9A APAF1 CASP1 SOCS1 EPHA2 HEXIM1 OSGIN1 POLH VWA5A EPHX1 RHBDF2 NDRG1 ABAT ST14 MXD1
acute_cd4	12	timen	BTM_MODULES	enriched in cell cycle (M167)	0.156448	0.465833	0.161979	0.526493	1.29837	10	GSPT1 RBM38 SESN3 FLNA
acute_bcell	8	sex_n	BTM_MODULES	enriched in B cells (I) (M47.0)	0.156463	0.495465	0.114267	0.402222	1.2537	41	FCRLA IGKV3-20 CD19 FAM129C VPREB3 HLA-DOB FCRL1 IGHD RALGPS2 PNOC CD79B STAP1
acute_bcell	10	acuity_maxn	proteinatlas_blood_expression_cluster	Cluster 45: Eosinophils - Innate immune response	0.156489	0.570065	0.122108	0.263315	1.17678	174	PDE4D FAM204A CAPZB HIF1A GSN MTHFD2 LIMS1 ITGA4 SCPEP1 MCPH1 GLUL ENTPD1 TMBIM1 CYB5R4 PSMD10 ARRDC1 NME6 PTPN1 CAP1 CALM2 ACTG1 ME2 TMSB4X SNAP23 TMF1 MOB1A USP1 RPS6KA1 HACD4 SYNE2 ITFG1 EPSTI1 RMDN1 RGS19 PPP1CC GPI NDUFA4 FAM32A PRKAR1A EIF2B1 MAP3K8 PARVG ACTB TRIM5 CEMIP2 RAB11A PRELID1
acute_myeloid	13	timen	Gordon2020	orf9c	0.156499	0.506757	0.183024	0.493471	1.30119	11	GPAA1 GHITM ECSIT NDUFB9 TMEM39B ALG8 RETREG3 SCAP
acute_cd8	11	timen	HALLMARK	HALLMARK_KRAS_SIGNALING_UP	0.15654	0.33656	0.107972	-0.407548	-1.23905	46	IL7R ID2 PSMB8 ETS1 RABGAP1L SATB1 IL10RA ADAM8 SDCCAG8 ST6GAL1
acute_cd4	5	sex_n	proteinatlas_blood_expression_cluster	Cluster 29: Plasmacytoid DCs - Unknown function	0.156688	0.626752	0.122108	-0.448245	-1.26864	21	ATXN2L CMTM3 C12orf57 EMD SLC7A6 TASP1 TGS1 C11orf1 KRI1 AP3D1 TTC3
acute_bcell	5	covid	BTM_MODULES	TBA (M136)	0.156716	0.478397	0.110122	0.524709	1.28403	12	NUCB1 ASNA1 NR1H2 NAPA
acute_myeloid	15	acuity_maxn	HALLMARK	HALLMARK_UV_RESPONSE_UP	0.156716	0.58229	0.176694	0.333057	1.24958	38	NFKBIA TMBIM6 BTG1 HMOX1 DNAJA1 BID FOS SOD2 MGAT1
acute_cd4	5	acuity_maxn	proteinatlas_blood_expression_cluster	Cluster 16: MAIT-cells - Unknown function	0.15678	0.479561	0.234393	0.240485	1.14284	115	CD69 PRDM1 KDSR GPRIN3 MRPL10 ACAA2 BOLA3 HNRNPA2B1 ITGAE GREM2 CCDC88C GPR171 UBAC2 RHOF SPOCK2 HSP90AA1
acute_bcell	5	covid	proteinatlas_blood_expression_cluster	Cluster 44: Non-specific - Transcription	0.156843	0.452077	0.10592	0.334269	1.11074	217	AIP SBDS PPIH SRSF11 ATF4 METTL5 ERH PRPF8 TMEM123 EIF4A2 PTS CCT2 PSMD11 LMAN1 THYN1 CNOT7 PSMA5 RBM34 TPM4 SNRNP40 NAA15 CIAO1 FBXL12 G3BP2 HBS1L RRN3 HAX1 TMEM35B SSBP1 HNRNPUL1 MRPS30 ARFIP2 CWC27 GORASP2 ERLEC1 PITPNB NIP7 NDUFA5 RALA TMEM87B SSR2 FRA10AC1 EXOC5 TMED10 HMGN1 ARFRP1 ACP1 COPS4 ATIC NONO RNF113A MEAF6 MAGED2 METTL17 ARL2BP NEK9 ARL6IP5 SUPV3L1 SMC3 DGCR6L PIGC C9orf78 ZCCHC17 MZT1 LRBA PPA2 ACAT2 AP3M1 GMPS DERL1 ODF2 ATF2 MYL12A TPRKB ZNF207 TBCK PRPS2 BPNT1 MTF2 HTATSF1 SEC22C ACLY SRP72 TMEM87A SKP1 METTL14 GTPBP4 DNAJC9 VPS72 MRPL49 C15orf61 NOL8 TRAPPC4 KIF22 MAPRE2
acute_myeloid	10	covid	proteinatlas_blood_expression_cluster	Cluster 14: Monocytes - Unknown function	0.156843	0.638462	0.10592	0.317014	1.11811	190	JUP SPTLC2 ZNF385A GAK PLEKHM2 ADAMTSL4 ATXN3 DYNC1LI1 WASHC4 MEF2A EXOC1 GBA EPB41L3 FKBP15 MTF1 CARS2 PLEKHB2 MED13 WDR26 MED29 GTF2F1 PPP4R3B GPD2 SLC30A7 SLC31A1 ATF6 KLHL18 TRAPPC11 MAP3K3 BAG4 SLC35F6 KIDINS220 KDM4C MAU2 TPCN2 CNTLN SNX13 TNFRSF10B UBAC1 NUDT14 TGOLN2 PRR14L NBPF26 NBR1 DOCK8 DDX60L FNIP2 RAB5A ACRBP ASAP1 NPEPL1 ANO6 MPEG1 TNS3 PPARGC1B NDST1 GAA FUCA1 RUSC1 ECD CSNK1G2 LTN1 TMEM69 SLC26A6 PIGM EFR3A OPA3 IRAK3 KCNQ1 ACSL3 FNDC3A PIK3C2A C16orf70 DYRK4 RBM22 CEP192 PRKAR2A ZC3H18 RNF135 TMCO3 MTHFD2L PLAA RNF20 MLXIP HEBP1 GK5 NFKBIL1 CLCN6 DOK1 FGL2 YTHDF3 RPRD1B
acute_myeloid	8	age_n	proteinatlas_blood_expression_cluster	Cluster 48: NK-cells - Unknown function	0.156843	0.571357	0.10592	0.371965	1.1572	83	DDIT4 ESYT2 GIMAP6 JAK1 PRKACB MRPS6 IFITM1 CDK9 ERCC3 SYNRG GCHFR ADH5 S100A13 UPF1 TSEN15 DTNBP1 DENND2D PLCL2 MICALL1 RBL2 GNLY CHST12 CLASP1 DCAF5 GALNT11 MYO19
acute_cd8	11	age_n	proteinatlas_blood_expression_cluster	Cluster 16: MAIT-cells - Unknown function	0.156863	0.429309	0.224966	0.262515	1.17536	79	SYTL2 FKBP11 TMEM170A RORA KLRG1 FYN ABCB1 SEC24C CAPN7 ULK3 PARP8 IKZF3
acute_cd4	12	timen	HALLMARK	HALLMARK_APOPTOSIS	0.156928	0.310682	0.142057	-0.318661	-1.21692	73	PRF1 CD2 TAP1 TXNIP TNFSF10 ISG20 DPYD CFLAR LEF1
acute_cd8	10	covid	HALLMARK	HALLMARK_TNFA_SIGNALING_VIA_NFKB	0.156942	0.361682	0.106323	0.372701	1.18736	75	MCL1 CD69 SAT1 PLEK KLF6 DUSP1 FOS BTG1 IL7R MYC IER2 ID2 CFLAR JUN RIPK2 PDE4B TIPARP SOD2 PPP1R15A NFKBIA GADD45B REL RELA FOSB GCH1 BTG3 EHD1 TANK GPR183 JUNB CEBPB TAP1
acute_bcell	6	covid	proteinatlas_blood_expression_cluster	Cluster 6: Non-specific - Transcription	0.157	0.575949	0.10592	0.349598	1.1738	117	FNBP4 ZNF292 RNMT DDX46 TAF1D UFM1 ANKRD49 RBM25 TUT4 KTN1 RSF1 YME1L1 BEX4 ZMYM5 NSD1 CHD4 ATRX SLTM TTC14 SMARCD1 USP8 TPR METAP2 ARID1B GOPC REXO2 CCDC186 CCDC18 CEBPZ KMT2E EIF5 RFC1 VPS13C ELF2 NEMF EIF5B AKAP9 ILF3 U2SURP TRA2B OGA SMARCA2 SRP19 PNPT1 ERO1B DNMT1 SMC5 TTF1 CDK11A RSBN1 VPS13A CNTRL
acute_cd4	all	sex_n	HALLMARK	HALLMARK_COMPLEMENT	0.157005	0.854804	0.118288	-0.320577	-1.1909	137	GZMK PLAUR ITGAM GZMA TNFAIP3 CD40LG CR1 DGKH CCL5 CASP3 CBLB MAFF LGMN CPM LTA4H DUSP6 CASP9 CTSH RABIF AKAP10 ZEB1 XPNPEP1 DOCK10 RASGRP1 PDP1 DPP4 FYN PREP BRPF3
acute_cd8	12	timen	proteinatlas_blood_expression_cluster	Cluster 47: Plasmacytoid DCs - Protein folding	0.157005	0.458937	0.118288	-0.371027	-1.25531	58	BST2 IFI44L CDK2AP2 DNAJA1 FKBP2 CALR CANX MANF TMEM109 OSTC MYDGF SEM1 SEC61B HSPE1 TMEM208 KDELR2 MESD SNRPE TMED2 MRPL4
acute_cd4	14	sex_n	HALLMARK	HALLMARK_ADIPOGENESIS	0.157058	0.441725	0.156312	0.292999	1.18501	77	DHRS7 ALDOA ECHS1 DNAJC15 PREB SDHB APLP2 CYC1 DECR1 SUCLG1 NDUFA5 CS NDUFS3 ACADM UBQLN1 NDUFB7 MGST3
acute_bcell	8	timen	HALLMARK	HALLMARK_EPITHELIAL_MESENCHYMAL_TRANSITION	0.157068	0.383944	0.145516	0.438003	1.28287	22	TNFAIP3 JUN CD44 EMP3 WIPF1 TGFB1
acute_myeloid	15	timen	HALLMARK	HALLMARK_TNFA_SIGNALING_VIA_NFKB	0.157068	0.514905	0.181383	0.304924	1.19455	51	EIF1 IRF1 ID2 JUNB CEBPB PNRC1
acute_myeloid	7	covid	proteinatlas_blood_expression_cluster	Cluster 44: Non-specific - Transcription	0.157157	0.523857	0.10592	-0.320466	-1.13387	289	EIF3L TOMM20 KIF22 ERH DGCR6L HSPB11 IGBP1 ST13 RALA FKBP4 SELENOW SDHC NDUFA5 ARFRP1 MEAF6 TPRKB SSBP1 POLR3GL CHCHD7 CCT4 RWDD1 COX6C MMGT1 AKR1B1 C15orf61 PRMT2 TMEM126B COASY ZCRB1 SKP1 VPS72 NONO SSR2 MZT1 ACP1 HNRNPDL RPA2 C9orf78 TRAPPC4 TRIM4 MYL12A HMGN1 CYREN ZNF277 EIF2D MRPL48 ACTR1B ANP32B PSMA5 RPA1 ARL2BP PRPF4 EBP PPA2 GPAT4 ANP32E ABT1 ARL6IP1 RARS2 MGAT2 DNAJC19 TMEM35B CTSO MRPL43 POLR3C RNF113A NABP2 HNRNPUL1 SETDB1 SBDS ABHD14B CYB5B UCHL5 THYN1 TYW3 UBL4A TDP1 MRPS23 SHLD1 TBC1D10A HPF1 ARL6IP5 HBS1L TGIF1 FRA10AC1 ARFIP2 ATM HUS1 CREB3L2 ACLY CCT8 PRPS2 DERL1 KIFAP3 CES2 ATIC ARIH2 CWC27 MAD2L1BP DBP FBXL12 BUB3 CCT2 AIP
acute_myeloid	8	timen	HALLMARK	HALLMARK_UV_RESPONSE_DN	0.157157	0.41072	0.10592	0.322041	1.18995	76	ID1 BHLHE40 SMAD7 NR1D2 INSIG1 MGMT MIOS MGLL PDLIM5 ATP2B1 ATXN1 ZMIZ1
acute_bcell	9	age_n	HALLMARK	HALLMARK_KRAS_SIGNALING_UP	0.157233	0.507983	0.10882	-0.43467	-1.25699	31	TSPAN13 GYPC ETS1 CD37 IKZF1 DOCK2 LAT2 TNFAIP3 RABGAP1L AKT2 SDCCAG8 SATB1
acute_cd8	11	sex_n	proteinatlas_blood_expression_cluster	Cluster 20: T-cells - T-cell receptor	0.157303	0.635527	0.151149	-0.330334	-1.24887	55	CA5B LEPROTL1 LDHB SIGIRR DGKA DNAJB1 LCK CD3D ATP6V0E2 MT2A CLEC2D INPP4B HOXB2 CD27 ITK SH3KBP1 THEM4 BEX3
acute_myeloid	8	sex_n	HALLMARK	HALLMARK_MTORC1_SIGNALING	0.157303	0.861679	0.10714	0.324179	1.17459	166	PPP1R15A INSIG1 PSMA4 NFIL3 ATP6V1D PSPH RAB1A CYB5B FDXR HSPA5 PSMD14 ADD3 EDEM1 PRDX1 CACYBP SLA MTHFD2L HSPA4 PSMA3 IDH1 COPS5 PNP HMBS DAPP1 SCD CD9 ATP2A2 XBP1 GPI SORD SHMT2 DHCR24 GTF2H1 HSP90B1 NAMPT LDLR SLC9A3R1 PDAP1 FADS2 PDK1 QDPR TFRC GAPDH ERO1A SRD5A1 AK4 TUBG1 RRP9 CORO1A CYP51A1 NUP205 PSMB5 PSMG1 SERP1 EBP SDF2L1
acute_bcell	4	timen	proteinatlas_blood_expression_cluster	Cluster 49: Eosinophils - Unknown function	0.157472	0.62989	0.10592	0.367966	1.17982	74	EIF1B U2AF1L4 MED30 CHMP2B PATL1 PHF20 PPP3CA TRA2A SET TLK1 ZNF669 KIAA1143 USP22 MZT2B EFHC1 CDC42 AGO3 CEBPZOS CBX3 NAA80 CUL3 PAFAH1B2 MANBA NUDT4 PPP6R3 DHX40 ZC3HAV1 DNAJC3 CLPX TAPBP AP1G1 SMG7 EXOSC6 TFDP2 C6orf62
acute_bcell	all	sex_n	HALLMARK	HALLMARK_GLYCOLYSIS	0.157492	0.48232	0.135002	0.323515	1.25374	126	CYB5A VCAN HSPA5 PFKP CHPF FKBP4 HMMR ERO1A GALE GMPPA LDHA GYS1 CENPA IDH1 SLC16A3 GALK2 PGM2 MED24 PKM HK2 POLR3K RBCK1 P4HA1 G6PD ALDH9A1 NSDHL BIK SRD5A3 SLC37A4 ENO2 MDH2 GMPPB PRPS1 HOMER1 ENO1 UGP2 PSMC4 CASP6 NASP
acute_bcell	4	sex_n	HALLMARK	HALLMARK_PI3K_AKT_MTOR_SIGNALING	0.157576	0.643861	0.195789	0.334557	1.2763	67	GSK3B TRAF2 MKNK2 STAT2 MAP3K7 GRK2 ARHGDIA CDKN1B DAPP1 GRB2 PFN1 PIN1 PDK1 LCK CLTC THEM4 MAPKAP1 NCK1 CFL1 IL2RG CXCR4 UBE2D3 CAMK4 NFKBIB CALR TBK1 PPP1CA
acute_bcell	all	sex_n	proteinatlas_blood_expression_cluster	Cluster 21: B-cells - Adaptive immune response	0.157593	0.897325	0.190023	-0.258124	-1.16505	177	AC233755.2 IGLV5-37 CNN3 ID3 CCDC141 RBPMS2 FCRL5 NPIPB11 C1orf115 N4BP3 GNG8 TSGA10 AKAP6 PASK CNTNAP2 ZNF772 IGKV1D-43 EPB41L5 DPF3 PTPRCAP TBXA2R HIRA GNB5 NAPEPLD CR2 IGHV3-13 IGHV1OR15-1 LCN10 CLCF1 ARID5B HIP1R CLCN4 RAB30 MSMO1 MAP2 FCRL3
acute_cd8	8	acuity_maxn	Gordon2020	nsp7	0.157631	0.951619	0.10592	-0.412823	-1.22667	27	CYB5B DNAJC19 RAB18 SCCPDH TOR1AIP1 FAM162A PTGES2 MOGS RAB7A LMAN2 ACSL3 COMT DCAKD GNB1 NDUFAF2 RALA
acute_bcell	all	sex_n	proteinatlas_blood_expression_cluster	Cluster 47: Plasmacytoid DCs - Protein folding	0.157742	0.897325	0.130777	0.300583	1.25516	245	FAM24B CBX6 CEP128 PMEPA1 ALG14 MYDGF CCDC102B NUS1 CALR HSP90B1 P4HB DNAJB11 CHAMP1 ALG3 SEC11C DYNC1I2 PHB UCK2 TRIT1 SEC61A1 FICD STX18 WDR54 WNT10A FOXRED1 CD2AP MESD POMC RHBDD3 GINS4 GGH MANF PHYKPL SLX4IP PRDX6 EPS8L2 FTCDNL1 C16orf95 PDIA6 RAP1GDS1 CDC6 FKBP3 PIGF OSTC CDK2AP2 MORF4L2 RAD51AP1 NMT1 BST2 DPP7 SLC1A4 DTWD1 CANX TP53I13 HYLS1 CLCN3 SRPRB TMEM109 SRD5A3 MRPL4 RGS7 TMED2 ANKRD40 DNAJB9 SEC61B IGHV3-21 RMC1 NUDT22 PIGQ FLYWCH2 MFSD12 MRPL19 SPCS2 C17orf49 DNAJA1 MYBL2 C12orf45 MPG LSM5 PI4KA ADA YIF1A SCO2 MAGOHB FKBP2
acute_cd4	11	timen	proteinatlas_blood_expression_cluster	Cluster 9: Neutrophils - Innate immune response	0.157823	0.619152	0.126254	-0.354822	-1.22842	61	EIF2AK2 PARP9 IFI16 SHISA5 DTX3L ERGIC2 IRF9 SELL PCMTD1 KIAA0040 RNF149 NMI CD55 IVNS1ABP HLA-B IFNAR1 FLOT2 YIPF3 SEL1L PXN SH3GLB1 UBE2D1 ABTB1 FLOT1 CD82 LITAF STAT3 USP9X
acute_cd4	14	covid	proteinatlas_blood_expression_cluster	Cluster 23: Antigen presenting cells - Antigen presentation	0.157831	0.473494	0.117766	0.461683	1.26939	24	HLA-DPA1 DNAJC15 HLA-DQB1 TRIM38 GSAP TENT5A DHPS CD74 POLD4 SYNGR2
acute_cd4	7	covid	HALLMARK	HALLMARK_IL6_JAK_STAT3_SIGNALING	0.157833	0.412119	0.116234	0.410422	1.24665	37	GRB2 SOCS3 MAP3K8 IFNAR1 STAT2 PIM1 PTPN1 MYD88 SOCS1
acute_bcell	3	covid	BTM_MODULES	TBA (M243)	0.157839	0.607073	0.10925	0.50657	1.26091	11	DDT TUFM BCAP31 PSMB3 NDUFB9 NDUFB7
acute_bcell	6	age_n	HALLMARK	HALLMARK_DNA_REPAIR	0.157842	0.931392	0.105521	-0.366505	-1.15558	85	RBX1 RPA3 TAF9 GTF2A2 GTF2B POLR1D DGUOK GTF2F1 COX17 POLR2I POLD4 VPS28 POLR2K UPF3B RALA ADRM1 SUPT4H1 NELFCD MPC2 SSRP1 NT5C3A SRSF6 NUDT21 VPS37B POLR3GL HCLS1 SURF1 EDF1 PNP NT5C GTF2H5 NCBP2 BCAP31 ERCC3 DAD1 SEC61A1 CMPK2 EIF1B DCTN4 POLR3C POLR2J ARL6IP1 DUT ELOA POLR2F GPX4 ERCC1
acute_bcell	9	acuity_maxn	proteinatlas_blood_expression_cluster	Cluster 12: Non-specific - Basic cellular processes	0.157842	0.615058	0.105521	-0.323394	-1.09332	321	ATP5IF1 ATP5MC2 UBE2N RBM17 NHP2 ATP5MG ATP6V1G1 COA1 TMEM230 TMSB10 NDUFB11 ABCB7 TCP1 EIF3D MEA1 CD47 ATP5MC1 HLA-DPB1 NDUFB10 SNRPB2 FIBP ATP5PD ORMDL1 SNRPD1 EIF2S2 NDUFB4 PSMC3 UQCR10 SNRPG GSTK1 NDUFB9 PRDX1 UQCRH NACA EIF3G HIGD2A PSMB4 CIB1 TEX264 POLR1D DDT COX4I1 RBX1 PTGES3 PSMA3 EID1 SCP2 MRPL54 IKZF1 MRPL11 ATRAID STARD7 MED10 UQCRB RBM3 PFDN5 NDUFB5 NDUFB7 ZCCHC10 POLR2G IMP3 ADRM1 ROMO1 PDCD6 STX8 LDHA DNPEP SF3B5 MIF EIF3K PFDN2 PIN4 NDUFA11 DAD1 AK2 NDUFA13 COX5A ZNF880 PTPMT1 EWSR1 SCAMP3 MRPS18B COMMD1 CPSF6 NUTF2 ATP5F1D MRPS7 TUFM THOC7 TBCB EIF3F OXLD1 SRP9 MDH2 RNPS1 NDUFAB1 BTF3 SLC25A3 SNU13 PSPC1 NDUFAF3 SEC11A DDX39A CNIH1 PSMD8 PTPN2 UBB NIFK TMCO1 MGST3 BUD23 SNX17 EIF3M TMEM134 PSMG4 PMPCB NDUFAF8 MRPS21 CCDC124 DDX18 NDUFA12 BCCIP FXYD5 MRPS16 C9orf16 MRPL52 NSL1 EIF4A1 PHPT1 ABRACL STRAP DMAC1 TXN2 YBX1 EIF6 RTRAF NDUFB2 UFC1
acute_myeloid	3	timen	HALLMARK	HALLMARK_IL2_STAT5_SIGNALING	0.157842	0.315684	0.105521	0.320425	1.14106	111	ITGAE BHLHE40 IL10RA MAPKAPK2 SERPINB6 PTGER2 NFIL3 AHR PRNP GPX4 P2RX4 MAP3K8 RHOB CDC42SE2 CD44 AHNAK GSTO1 TNFRSF1B MAFF GABARAPL1 CTSZ IL4R MXD1 NFKBIZ SYNGR2 IRF8 PLIN2 GPR65 POU2F1 CD86 GADD45B PHTF2 CYFIP1 RRAGD SNX9 DENND5A PLEC HUWE1 NCOA3 IFNGR1 IGF2R CD48 SNX14 GLIPR2 ODC1 FURIN CD83 XBP1 ALCAM
acute_bcell	7	sex_n	HALLMARK	HALLMARK_KRAS_SIGNALING_UP	0.157895	0.592105	0.204295	0.352967	1.25735	38	ITGB2 GYPC LAPTM5 TSPAN13 IKZF1 ADAM8
acute_bcell	9	timen	BTM_MODULES	plasma cells & B cells, immunoglobulins (M156.0)	0.157895	0.349624	0.160801	-0.443336	-1.28753	21	IGKV3-20 IGKV4-1 FCRL1 BLK FCRL2 P2RX5 IGLV2-23 VPREB3 CD22
acute_cd4	10	sex_n	BTM_MODULES	TBA (M174)	0.157895	0.846403	0.157403	-0.486923	-1.30833	13	ANP32E RNF138 BZW1 TNFAIP8
acute_cd4	14	sex_n	proteinatlas_blood_expression_cluster	Cluster 1: Neutrophils - Mixed function	0.157895	0.596104	0.160801	-0.290446	-1.22584	84	ATG2A CWC25 RICTOR RALBP1 SECISBP2 UPF2 LCOR DDX17 SRPK2 VPS4B ARID4B YTHDC1 STAG1 UBR2 KLF6 CCNL1 XPC RBM39 KPNA1 ANKRD12 MIDN ZFP36L1 CREBBP PKN2 EPB41 ARID4A USP15 MDM2 AFF1 SMCHD1 USP3
acute_cd8	7	sex_n	proteinatlas_blood_expression_cluster	Cluster 4: T-regs - Cell cycle regulation	0.157895	0.631579	0.114267	-0.339743	-1.21276	95	CLDND1 ITGB1 UBL3 EED PI16 TRIB2 RRM1 LCMT1 CPA5 SHMT2 TRAF1 ACOT2 ICOS CEP57 TRBV18 NUDT21 PPP3CB RPS27L HERC3 PPP2R2A GALM GBP1 TRBV9 ZCCHC9 MFGE8 TRAV3 CDV3
acute_bcell	8	acuity_maxn	HALLMARK	HALLMARK_KRAS_SIGNALING_UP	0.157925	0.496337	0.249247	0.288886	1.27362	34	PPP1R15A GYPC IRF8 TNFAIP3 NIN LAPTM5 MMD
acute_cd8	10	age_n	HALLMARK	HALLMARK_APOPTOSIS	0.158	0.35399	0.105521	-0.369798	-1.17526	72	IFITM3 LGALS3 CASP1 TIMP1 IFNGR1 LMNA RARA TGFBR3 ANXA1 SPTAN1 ADD1 JUN CD69 CDKN1B ROCK1 CFLAR DNAJA1 SATB1 SOD2 CYLD BCL10 CD44 SOD1 DNAJC3 GADD45B BTG2 GCH1 EBP ENO2
acute_bcell	11	sex_n	proteinatlas_blood_expression_cluster	Cluster 21: B-cells - Adaptive immune response	0.158055	0.653846	0.134273	0.318921	1.22	68	HVCN1 BACH2 FCRL3 ADAM28 AIDA CXCR4 PRKD3 CD72 REL IGHD IGHM CD37 ST6GAL1 CCDC32 FCRL1 PTPRCAP CD79B FCMR FBXO44 CENPC CXCR5 CD22 MEF2C CLEC17A DENND4A LMBRD1 SEC62 CCDC106 BEND5 RIC3 YBX3 TIFA PRPSAP2 PAWR RASGRP3 CDCA7L
acute_cd4	2	sex_n	proteinatlas_blood_expression_cluster	Cluster 1: Neutrophils - Mixed function	0.158061	0.587084	0.10882	-0.351153	-1.1638	140	JARID2 ATP2B1 SLF1 RSBN1L RICTOR GOLGB1 RC3H1 EXOC6 MTRNR2L12 STAG2 ATG2A ITCH YTHDC1 FYB1 UBALD2 CWC25 SAMD8 ZCCHC2 AKAP8L MGRN1 GPR137 ANKRD12 RNF111 SRPK2 MIDN KPNA1 WDR47 ZFP36L1 VPS4B SCRN3 RAD23B CCNL1 SVIL METTL22 NFXL1 ARID4B PKN2 SNRNP48 TNRC18 PHIP ACAP2 TENT4B UBR2 TAOK1 ZBTB44 DDX58 N4BP1 CREBRF TBKBP1
acute_cd4	13	sex_n	BTM_MODULES	enriched in T cells (I) (M7.0)	0.158177	0.510204	0.183024	-0.320832	-1.23994	49	TRAT1 CD96 PRKCQ PTPRCAP CD7 CD27 ETS1 SIT1 CD2 GZMA GIMAP6
acute_myeloid	11	sex_n	HALLMARK	HALLMARK_BILE_ACID_METABOLISM	0.158228	0.689509	0.10882	0.398749	1.22289	50	PHYH DHCR24 ACSL1 FADS2 GNPAT SLC22A18 RXRA SLC35B2 ABCA1 HACL1 FDXR IDI1 ABCD3 FADS1 SLC27A5 GSTK1
acute_bcell	8	timen	proteinatlas_blood_expression_cluster	Cluster 43: B-cells - Humoral immune response	0.158238	0.635274	0.1396	0.347483	1.22805	56	EZR IGHV4-39 IGHV3-23 IGHV3-30 IGHG3 CSNK1G3 IGHV3-15 IGLV1-51 IGKV3-11 FADS3 NCOA3 RALGPS2 IQCB1 PARP15 IGLV2-11 SMARCB1 IGLV3-21 IGHV1-18 DNAJC10 RRAS2 IFT57 EBF1 RUBCNL IGHV3-53 IGHV1-3
acute_cd4	10	age_n	proteinatlas_blood_expression_cluster	Cluster 7: Monocytes - Unknown function	0.158242	0.53125	0.164406	0.342619	1.24427	37	ANXA5 TIMP1 VAMP5 LGALS9 UBQLN1 GLTP LTA4H NDUFV3 BLVRA EIF4E2 SPNS1 CLIP1 STAT2
acute_cd4	1	covid	HALLMARK	HALLMARK_MYOGENESIS	0.158245	0.495833	0.124434	-0.378688	-1.25176	39	PTP4A3 OCEL1 LPIN1 FDPS COL6A3 APP BAG1 IFRD1 SPTAN1 CFD FXYD1
acute_bcell	2	sex_n	BTM_MODULES	purine nucleotide biosynthesis (M212)	0.158257	0.499647	0.168238	0.511127	1.32215	11	IMPDH2 CHCHD3 CCT3 MTHFD1 PAICS
acute_bcell	7	timen	proteinatlas_blood_expression_cluster	Cluster 50: Neutrophils - Cellular senescence	0.158463	0.667723	0.11725	0.404437	1.24258	37	PPP1R15A FOS BACH1 DUSP1 KDM6B SLC2A3 SEC14L1 TOPORS FMNL1 ZNF24 CIR1 RAB11FIP1 NPEPPS
acute_cd8	10	sex_n	HALLMARK	HALLMARK_FATTY_ACID_METABOLISM	0.158482	0.735627	0.165657	0.321931	1.19354	57	UBE2L6 SDHC PSME1 ECHS1 ALDH9A1 GLUL SUCLG2 PDHA1 APEX1 SERINC1 ACO2 HADHB ME1 GRHPR ENO2 HSP90AA1 OSTC NBN ACADM ACADVL LGALS1 HSPH1 S100A10 SMS MDH1 ACAA1 ACSL5 ELOVL5 ALDOA
acute_cd8	all	covid	Gordon2020	nsp8	0.158498	0.697349	0.107972	0.468865	1.26354	24	NSD2 EXOSC2 EXOSC3 SRP54 LARP7 MRPS2 SRP19 EXOSC8 NARS2 DDX10 CCDC86 MPHOSPH10 EXOSC5 AATF NGDN
acute_bcell	3	sex_n	HALLMARK	HALLMARK_MYC_TARGETS_V1	0.158537	0.761152	0.111918	0.300448	1.18902	160	CCT3 CCT7 SET PSMD3 NCBP2 HNRNPU PPIA PSMA4 GLO1 YWHAQ SNRPD1 USP1 VBP1 FAM120A NAP1L1 PSMD7 POLE3 PHB PRPS2 MRPL9 TUFM PSMA6 HSPE1 EIF3J PA2G4 SF3B3 EIF4H UBA2 UBE2L3 NHP2 UBE2E1 KPNB1 RSL1D1 PTGES3 CCT5 HNRNPR CLNS1A SERBP1 PSMA7 EIF4G2 PSMC4 MRPS18B G3BP1 PCBP1 XPO1 PWP1 EIF4E PSMD8 PGK1 LSM2 SSBP1 PSMA1 ETF1 VDAC3
acute_cd4	13	covid	HALLMARK	HALLMARK_ADIPOGENESIS	0.158537	0.476404	0.227987	-0.267006	-1.17334	79	GPX4 UCP2 TKT UQCRQ UQCRC1 CS SUCLG1 DNAJB9 UQCR11 MGST3 NDUFB7 ESYT1 SAMM50 MDH2 COX7B CD151 ALDOA DLD PFKL BCL2L13
acute_cd4	5	sex_n	HALLMARK	HALLMARK_ANDROGEN_RESPONSE	0.15855	0.850539	0.113313	-0.373919	-1.24125	49	ARID5B LMAN1 CDK6 TPD52 SLC38A2 RPS6KA3 PDLIM5 SPCS3 PIAS1 VAPA ADRM1 DNAJB9 RAB4A
acute_myeloid	13	acuity_maxn	proteinatlas_blood_expression_cluster	Cluster 48: NK-cells - Unknown function	0.158659	0.344911	0.112379	-0.360729	-1.22191	69	CD2 CTSW HOPX CHST12 CD7 PRKACB CBLB ARL14EP FYTTD1 TRAPPC2 SAMD3 NSMCE1 IFITM1 MATK RUNX2 KLRF1 SLC4A7 IL2RB GNLY DENND2D KLRD1 SYNRG ADH5 RBL2 RWDD4 ERCC3 GIMAP6 ID2 GCDH APEX2 DDIT4 NUP54 MRPS6 DCAF5 ELP6 RPUSD3 ESYT2 PTGDR GRAMD4 WDSUB1 AGK PSD4
acute_bcell	2	acuity_maxn	BTM_MODULES	TBA (M72.1)	0.158696	0.644867	0.110565	-0.526308	-1.2615	11	PPP1R12A ITSN2 MBNL1 PLEKHF2
acute_cd8	6	timen	HALLMARK	HALLMARK_PANCREAS_BETA_CELLS	0.1587	0.277725	0.152145	0.541595	1.3347	10	DPP4 SRP9 FOXO1 SPCS1 SEC11A ELP4 SRP14
acute_bcell	5	acuity_maxn	proteinatlas_blood_expression_cluster	Cluster 47: Plasmacytoid DCs - Protein folding	0.158703	0.565739	0.142901	-0.269353	-1.17455	121	IGHV3-21 UCP2 HSP90B1 NME3 LSM5 HINT2 NBDY SPCS1 CXCR3 MESD VAMP8 SPCS2 CALR MRPL16 GTF2H5 PHYKPL HMGN3 SEM1 TMEM175 SEC11C COX7A2L
acute_bcell	11	timen	proteinatlas_blood_expression_cluster	Cluster 21: B-cells - Adaptive immune response	0.15873	0.414847	0.118288	0.344061	1.23685	68	IGHD NFKBID REL JUN LIMS2 CENPC CAMK2D RIC3 TIFA CXCR4 CXCR5 KDM2A LMBRD1 CD19 TNFRSF13C HIP1R IGKV1D-39 PTPRCAP PMS1 CDCA7L FCRL5 PRKD3 CD22
acute_cd8	10	covid	BTM_MODULES	enriched in monocytes (II) (M11.0)	0.15873	0.744967	0.113313	0.528145	1.25883	12	TYMP S100A11 S100A9 CST3
acute_cd8	1	age_n	proteinatlas_blood_expression_cluster	Cluster 15: NK-cells - Transcription	0.158746	0.555433	0.10592	-0.279777	-1.14907	293	GOLGA8N PPP2R5E ZGPAT RTP4 DYRK1B GPATCH11 RAD50 KIR2DL3 ZNF346 MED14 RECQL INCENP SETD5 SOS1 MOCS2 AKAP11 TBC1D2B BCKDHB PHF14 DNAJC27 DMWD PRKCI KIF16B PEX26 DRG1 TACO1 C9orf85 NOB1 TCOF1 TADA1 POLH LNPK CCDC136 USP14 KBTBD4 ST7 TMEM143 FBH1 CRAMP1 THRA BRF2 DDHD1 DNAJC18 CENPL POMGNT1 ANKRD54 TAB2 ZNF83 OARD1 NEPRO NFS1 ZNF680 ZNF582 MRPL42 METTL23 RUFY2 C9orf64 ZNF140 ENGASE DYRK2 SLFN12L TTBK2 ERAP2 EXOSC2 MAP2K5 TULP3 LIG1 C2orf42 MPP5 ZNF45 DNAJC21 XPOT GCLM NDRG3 RBM28 EARS2 P3H4 MTAP HEG1 LLGL1 ZNF761 ROCK2 TCHP MTRF1 RABL6 ZC3H8 IRAK1 UBE2Q1 ZNF335 LRRCC1 SETDB2
acute_bcell	8	acuity_maxn	proteinatlas_blood_expression_cluster	Cluster 25: Monocytes - Inflammatory response	0.158763	0.53299	0.10714	-0.372825	-1.20724	61	LAMTOR1 ESD ITGB2 HADHA LAPTM4A SERPINB1 CTSS HADHB GAPDH APLP2 LAP3 LGALS1 ECHDC1 MAN2B1 NAGK GSTP1 SAT2 SPG21 C1orf43 FAM200B TSPO ANXA2 LYZ MTMR14 NIPSNAP2 BNIP3L AP1S2 NDUFB1 PLP2 FUOM ARL8B CRTAP
acute_bcell	7	age_n	proteinatlas_blood_expression_cluster	Cluster 38: Basophils - Unknown function	0.158765	0.62449	0.111463	-0.353302	-1.22688	69	LAT2 BTK SELENOK PRNP MRPL33 BIN2 STK38 USP48 CDK17 ARF4 CDS2 UBQLN2 RBM5 ERBIN S1PR1 FRYL ZFAND6 RPS6KA5 NRAS NLRP1 OXR1 ARL5A PPP1R10 ETNK1 ING5 MICAL3 DENR ALOX5AP YWHAZ TSPYL1
acute_myeloid	6	sex_n	Gordon2020	orf8	0.158784	0.714527	0.112843	0.447754	1.2868	26	SDF2 DNMT1 TOR1A CISD3 NEU1 TM2D3 ERLEC1 IL17RA NGLY1 HYOU1 OS9
acute_myeloid	11	timen	HALLMARK	HALLMARK_CHOLESTEROL_HOMEOSTASIS	0.158803	0.317606	0.249247	0.281771	1.18941	60	TNFRSF12A PLAUR IDI1 TMEM97 ALCAM GSTM2 LGALS3 EBP CHKA CD9 ABCA2 FASN TM7SF2 CPEB2 MVK CTNNB1 CXCL16 ACSS2 MVD LSS ACTG1 TP53INP1
acute_bcell	9	acuity_maxn	BTM_MODULES	regulation of antigen presentation and immune response (M5.0)	0.158811	0.300852	0.10673	-0.429512	-1.22816	32	HLA-DQB1 HLA-DQA1 HLA-DPB1 PTPN6 CSK MEF2C HLA-DRA LYN MEF2A SYK HLA-DRB1 HLA-DPA1 HLA-DMB LAT2 BTLA HLA-DOA BTK CTSH CCR7 NFKBIA NCKAP1L
acute_myeloid	9	sex_n	HALLMARK	HALLMARK_MYOGENESIS	0.158811	0.544496	0.10673	0.37919	1.20925	64	IGFBP7 BHLHE40 CKB TNNT1 OCEL1 GSN PTP4A3 ITGB1 BAG1 TGFB1 ACSL1 BIN1 RIT1 SVIL RB1 PDLIM7 FLII EIF4A2 IFRD1 TAGLN
acute_bcell	8	age_n	proteinatlas_blood_expression_cluster	Cluster 6: Non-specific - Transcription	0.158841	0.762438	0.105125	-0.364625	-1.1361	104	RSBN1 EIF5 TRA2B SETX NCOR1 ZNF292 TUT4 TTC14 ELF2 VAMP2 ARID1B BEX4 RNMT EPC1 OSBPL8 REXO2 UFM1 YME1L1 METAP2 THRAP3 FNBP4 CHD9 POLR2C HNRNPA3 MPHOSPH8 SON TTF1 CFAP97 BPTF UPF3A ZMYM5 AKAP9 TSR2 GOPC CEBPZ DNMT1 OGA PRKDC TPR ILF3 PRKCB RFC1 CCNT1 ZRANB2 U2SURP USP11 YAF2 SUPT5H CHD4 TAF1D EIF3J
acute_cd4	4	timen	proteinatlas_blood_expression_cluster	Cluster 48: NK-cells - Unknown function	0.158841	0.549451	0.105125	-0.308859	-1.20978	65	DENND2D ID2 CHST12 JAK1 SYNRG SATB1 PRPF6 GIMAP6 CD2 MRPS6 CPNE1 TXK RPUSD3 FYTTD1 RBL2 IFITM1 GCDH WDR37 TSEN15 FBXL8 NSMCE1 SACM1L ADH5
acute_cd8	4	covid	HALLMARK	HALLMARK_G2M_CHECKPOINT	0.158841	0.457836	0.105125	0.350189	1.14576	137	MT2A CDC27 NASP G3BP1 TOP1 ARID4A CUL5 SNRPD1 DDX39A CKS1B NUP98 RPS6KA5 SUV39H1 EWSR1 MYC LBR YTHDC1 SRSF10 SLC7A5 TRA2B MCM5 HUS1 KIF5B WRN CTCF SQLE CASP8AP2 MCM6 SFPQ PTTG1 CDC25B KATNA1 SMC2 PML PRPF4B SRSF2 RBL1 MAPK14 NCL KPNA2 HMGA1 HMGN2 BRCA2 CDK4 ATRX NUP50 SMAD3 RAD21 XPO1 AMD1 SMC1A MNAT1 FOXN3 RPA2 ORC5 CUL3
acute_myeloid	10	covid	HALLMARK	HALLMARK_APOPTOSIS	0.158841	0.373277	0.105125	0.337213	1.14637	108	CLU CDKN1A BNIP3L CD14 TIMP2 FDXR BAX GSTM1 IFNGR1 ISG20 EBP TNFSF10 IFITM3 TAP1 PSEN1 DNM1L TIMP1 BCL2L11 IGF2R ROCK1 CD38 DAP3 CASP8 CREBBP JUN BMF HMGB2 BCL10 FAS CYLD
acute_myeloid	3	age_n	proteinatlas_blood_expression_cluster	Cluster 9: Neutrophils - Innate immune response	0.158841	0.600471	0.105125	0.34565	1.1298	166	S100P STAT3 CYSTM1 R3HDM4 PROK2 APMAP KPNB1 FCGR2A FRAT2 STAT5B IFIT2 FPR2 FFAR2 TBC1D14 AQP9 ITPRIP SOCS3 MAST3 CPEB4 IFNAR1 HSPA6 CD82 TSHZ3 SHOC2 TREM1 B4GALT5 LRIF1 ELL NMI SH3GLB1 LRG1 G0S2 B3GNTL1 APOL2 IFI16 RNF149 LILRB3 TDP2 SLC25A37 DYSF TLR6 DTX3L EIF2AK2 FPR1 CYP19A1 FOXO3 FLOT1 RGS2 LY96
acute_myeloid	4	age_n	HALLMARK	HALLMARK_PROTEIN_SECRETION	0.158841	0.44955	0.105125	0.372228	1.14386	86	SCAMP3 COPE VAMP3 VPS4B SEC31A SNX2 ATP1A1 TMX1 RER1 ARF1 SNAP23 AP2B1 ARFGAP3 SOD1 COPB2 ADAM10 ARFIP1 ICA1 TMED10 ARCN1 RAB22A MON2 IGF2R NAPA STX16 GOLGA4 RAB14 CTSC AP2M1 STAM GALC OCRL RAB2A STX12 BET1 AP3B1 VAMP7 CLTC USO1 STX7 ERGIC3 SEC24D LMAN1 PAM CD63
acute_bcell	6	acuity_maxn	BTM_MODULES	cell cycle, ATP binding (M144)	0.15894	0.486171	0.111463	-0.50442	-1.25536	13	PSMA6 COPS5 CUL5 RAD21 VPS4B HDAC2 UBA3
acute_myeloid	14	acuity_maxn	HALLMARK	HALLMARK_ALLOGRAFT_REJECTION	0.158954	0.507553	0.105521	-0.354326	-1.18744	89	LTB SIT1 EIF3D ABI1 WAS IGSF6 HLA-DQA1 HLA-DMB CAPG NPM1 PSMB10 MAP4K1 IL27RA PRKCB PTPN6 SRGN ABCE1 RPL9 SPI1 HLA-DMA EIF3A ITGB2 CD3D TAP1 EIF5A EIF4G3 CD4 IRF8 RPS3A CD3E CTSS TAP2 CD74 CD7 RPS19
acute_cd8	11	covid	HALLMARK	HALLMARK_GLYCOLYSIS	0.158963	0.607799	0.112843	0.350916	1.24084	73	ISG20 CHST12 KIF2A TXN SDHC RBCK1 GALE DDIT4 ALDH9A1 CD44 ALG1 B4GALT4 NDUFV3 ARPP19 PRPS1 RPE B4GALT1 GOT2 UGP2 TPI1 HAX1 MDH2 HSPA5 B3GAT3 SLC25A13 ZNF292 IER3 QSOX1 POLR3K ME2 PKM G6PD TALDO1
acute_cd8	all	age_n	HALLMARK	HALLMARK_APICAL_JUNCTION	0.158973	0.317946	0.249247	0.24924	1.14348	130	VCAM1 MYL9 VCAN FSCN1 SORBS3 CD274 ACTN3 SYK MAP3K20 SIRPA MADCAM1 NECTIN3 ZYX PIK3R3 CTNNA1 BMP1 CLDN7 B4GALT1 SKAP2 SRC PCDH1 CTNND1 ADAM15 VAV2 SGCE ITGA2 WASL ITGA3 NF2 INPPL1
acute_bcell	4	sex_n	proteinatlas_blood_expression_cluster	Cluster 7: Monocytes - Unknown function	0.15899	0.635958	0.132147	-0.321662	-1.227	72	FGR TIMP1 IFI27 SFXN4 TBXAS1 LIPA CLIP1 EIF4E2 NDUFV3 PANK2 ERICH1 NFKB1 RNF7 IRF5 SPNS1 VAMP5 IFI30 SLC25A24
acute_myeloid	4	covid	HALLMARK	HALLMARK_UNFOLDED_PROTEIN_RESPONSE	0.159	0.481444	0.105125	-0.28566	-1.19059	101	EXOSC4 EIF4EBP1 EEF2 KIF5B IMP3 BANF1 CNOT2 PREB LSM4 EIF4A2 SEC11A NPM1 ATF4 HYOU1 DCTN1 CXXC1 CEBPG CEBPB FUS NABP1 DKC1 SSR1 NFYB HERPUD1 HSP90B1 EIF4E SDAD1 DNAJC3 SRPRA EXOSC5 KHSRP XPOT DDX10 POP4 EXOC2 CNOT4 TSPYL2 ERN1 DNAJB9 ARFGAP1 DCP2 WIPI1 HSPA9 VEGFA EXOSC10 EXOSC1 MTHFD2 ATP6V0D1 NOP56 EIF2AK3 EDEM1 XBP1 EIF4A1 SHC1 ATF6 SPCS1 PDIA6 PAIP1 NFYA EIF2S1 EIF4G1 SERP1
acute_bcell	3	sex_n	BTM_MODULES	immune activation - generic cluster (M37.0)	0.159011	0.935611	0.2114	-0.317945	-1.23371	37	CTSS JUP CD19 PAX5 MARCH1 MEF2C S100A8 SAMHD1 HMGB2 RANBP1 VPREB3 BTK FOXO1 LRRK2
acute_bcell	12	acuity_maxn	HALLMARK	HALLMARK_PEROXISOME	0.159036	0.503167	0.172324	0.311655	1.21233	50	CADM1 PRDX1 TOP2A FDPS SLC25A4 SLC35B2 RDH11 ELOVL5 ACOT8 SLC25A19 PEX2 FIS1
acute_bcell	10	age_n	BTM_MODULES	TBA (M72.1)	0.159052	0.769466	0.142057	0.518877	1.30218	11	PPP1R12A MBNL1 ARID4B CCNC
acute_bcell	10	age_n	BTM_MODULES	translation initiation factor 3 complex (M245)	0.159052	0.769466	0.142057	0.517808	1.2995	11	EIF3H EIF3F EEF1G EIF3K EIF3E EIF3G
acute_bcell	10	covid	BTM_MODULES	MHC-TLR7-TLR8 cluster (M146)	0.159129	0.434968	0.249247	-0.298042	-1.17326	13	HLA-DPB1 HLA-DRA HLA-A HLA-DPA1 CD74 HLA-DQB1 HLA-C HLA-E HLA-F HLA-DRB1 HLA-B HLA-DQA1
acute_myeloid	8	sex_n	proteinatlas_blood_expression_cluster	Cluster 5: Granulocytes - Unknown function	0.159138	0.689596	0.10673	0.311777	1.1437	232	CSNK1G1 TACC3 PRKRIP1 IRS2 SMIM27 MRPL45 HBP1 CDC123 PHF5A MBP MAEA CLK3 TOX4 NUP50 ZNF143 UBAP1 WDR20 TSC22D3 LIMK2 BBIP1 PLCG2 TMCC3 ISCU TBCC MPPE1 ZNF267 SP110 PAK2 DAPP1 UFD1 MTMR3 IL16 CNN2 TGFBR2 DEDD2 NT5C2 GABARAPL2 HNRNPH2 PPIG TALDO1 SYF2 VPS13B ADIPOR1 CCDC71L ACTN1 ZYG11B TOR1B PDK1 SUDS3 B3GNT2 KLF2 PDK3 KCTD13 CTDSP2 RAB1B STARD3 PPP1R2 MSRB1 WBP2 HLA-E AREL1 BICRAL CALCOCO1 MYLIP CUTC SYK NCOA1 PADI4 TAGLN2 MBD1 RNF44 OASL LIN7A NCF1 NRDC
acute_bcell	7	covid	proteinatlas_blood_expression_cluster	Cluster 36: GdT-cells - Adaptive immune response	0.159193	0.541256	0.165657	-0.38688	-1.27511	25	LY9 ANXA6 SRRT MACF1 RUNX3 AKNA GGA1 USP28 RAB29 ZBTB38
acute_cd8	12	timen	HALLMARK	HALLMARK_G2M_CHECKPOINT	0.159236	0.460597	0.120985	-0.407721	-1.2512	35	MT2A HSPA8 NCL RPA2 TOP1 G3BP1 LBR SYNCRIP SLC38A1 DDX39A BUB3 HNRNPU HMGN2 YTHDC1 KPNB1
acute_bcell	7	timen	BTM_MODULES	regulation of antigen presentation and immune response (M5.0)	0.159248	0.332054	0.249247	-0.312156	-1.2294	40	CD19 LAT2 BTK PTPN6 CCR7 CD24 HLA-DOB BTLA MNDA TLR10 MYD88 FGR INPP5D CTSH
acute_bcell	11	sex_n	proteinatlas_blood_expression_cluster	Cluster 41: Basophils - Cellular respiration	0.159265	0.653846	0.134273	0.323834	1.20686	60	MT-ATP8 MDN1 SREK1IP1 MT-ND5 GNAS MT-ATP6 WHAMM MT-ND6 MT-CO3 SMIM10L1 SDR39U1 TATDN1 VPS28
acute_cd8	8	age_n	Gordon2020	nsp13	0.159269	0.725	0.179782	0.363833	1.24838	25	JAKMIP1 CDK5RAP2 NIN CEP350 RDX PRKAR2A CNTRL CEP135 CLIP4 TLE3 C1orf50
acute_cd4	4	covid	HALLMARK	HALLMARK_MYOGENESIS	0.159319	0.348984	0.105125	0.361956	1.21951	39	GABARAPL2 PRNP BIN1 SVIL AKT2 BHLHE40 SYNGR2 EIF4A2 ITGB1 ABLIM1 GADD45B LPIN1 SORBS3 ATP6AP1
acute_bcell	3	acuity_maxn	Gordon2020	nsp13	0.159574	0.317723	0.2114	0.434532	1.26657	12	TLE1 GOLGB1
acute_cd8	4	sex_n	proteinatlas_blood_expression_cluster	Cluster 46: Basophils - DNA binding	0.159609	0.684962	0.110122	-0.330769	-1.14235	214	TFIP11 HEATR5B CD244 PSME4 BMI1 MCFD2 NR4A2 PHF8 CNOT6L SEC23A KLHL20 CD84 AQR NPAT TLE4 TCEANC HSBP1L1 NUP160 VPS37A CSNK2A2 SNX16 TRNT1 SFXN1 RBM26 COG6 FBXL3 ZNF131 BLZF1 PMM2 TXNRD1 JAGN1 UHRF2 TSG101 CXXC1 HSH2D ELF1 FBLN5 BLM SFXN3 ZNF254 SLC36A1 NRROS ZBTB14 PDPR ZNF273 P2RY10 RC3H2 STK26 ASB3 RIC8B PGRMC2 FBXL4 RCBTB1 PNRC2 SAMD4B ZSCAN16 ATP2C1 SKP2 KDM5A SERINC1 CHD7 MAFK HSDL2 NFRKB BRPF3 ZNF180 NAP1L4 HSPA13 PACS1 ZSCAN12 SEC24A RAB6A TM9SF3 MAPKBP1 C2CD3 CASK RBSN COG3 RBM48 ZNF639
acute_myeloid	4	sex_n	HALLMARK	HALLMARK_UNFOLDED_PROTEIN_RESPONSE	0.159629	0.838016	0.10673	0.346443	1.18896	101	TUBB2A SHC1 EIF4A3 EIF4G1 NOP56 WIPI1 HSPA9 EXOSC10 ATF6 EIF4EBP1 CEBPG POP4 NFYA NABP1 CALR XPOT TSPYL2 NHP2 SPCS1 SSR1 DCTN1 LSM1 HERPUD1 MTREX CNOT6 ZBTB17 DDIT4 HSPA5 YIF1A PDIA6 EIF4E BANF1 EIF4A2 EDEM1 SLC1A4 NOP14 PARN CCL2 SDAD1 CNOT2 SRPRB CXXC1 EXOSC1 EIF4A1 DCP1A EXOC2 NOLC1 YWHAZ PREB HYOU1 ARFGAP1 XBP1 EXOSC9 NPM1 ERO1A EEF2 SEC31A EXOSC5 CNOT4 EIF2AK3 MTHFD2 GOSR2
acute_bcell	8	timen	BTM_MODULES	TBA (M72.0)	0.159649	0.303829	0.144631	0.552223	1.32287	10	BZW1 PHTF2 ITSN2 RNF138
acute_myeloid	13	age_n	HALLMARK	HALLMARK_BILE_ACID_METABOLISM	0.159678	0.349771	0.249247	-0.261771	-1.12774	33	LCK CAT PEX26 ISOC1 ACSL5 AQP9 SOD1 GNPAT SLC35B2
acute_cd8	8	sex_n	HALLMARK	HALLMARK_MYC_TARGETS_V1	0.159708	0.65989	0.107554	-0.339604	-1.15035	189	EIF1AX RAD23B RPS10 GSPT1 KPNA2 NOLC1 MRPL9 RRM1 PRDX3 MRPL23 CLNS1A NCBP2 UBE2E1 PRPF31 PSMA1 TFDP1 MYC CTPS1 SNRPD1 PABPC4 VDAC3 STARD7 SRSF2 RFC4 NOP56 EIF4G2 SNRPA1 RSL1D1 DEK EXOSC7 HDAC2 CBX3 CANX ACP1 PA2G4 TRA2B
acute_bcell	5	acuity_maxn	BTM_MODULES	enriched for TF motif TNCATNTCCYR (M232)	0.159785	0.437043	0.146416	-0.53209	-1.31519	10	TBCK VPS41 RAD50 PDE6D GTF2H1
acute_cd8	4	age_n	HALLMARK	HALLMARK_KRAS_SIGNALING_DN	0.159794	0.436598	0.257206	0.284741	1.19506	39	SIDT1 IFI44L PDE6B ASB7 CLSTN3 FGGY SKIL MX1 STAG3 SLC25A23 MFSD6
acute_cd4	4	timen	Gordon2020	nsp7	0.159836	0.86336	0.106323	-0.372634	-1.25668	23	RAB8A LMAN2 RAB14 DNAJC19 CYB5B NDUFAF2 RAB7A RAB10 GNG5 GNB1 RAB5C CYB5R3
acute_bcell	1	timen	HALLMARK	HALLMARK_G2M_CHECKPOINT	0.15984	0.695305	0.104733	0.322775	1.15974	90	AMD1 FOXN3 MARCKS SLC38A1 KIF5B PRPF4B SFPQ MTF2 SRSF1 ILF3 KPNB1 ARID4A SRSF10 TMPO CUL5 SMARCC1 HNRNPU SNRPD1 PAFAH1B1 RAD23B ODC1 DDX39A YTHDC1 DR1 MYC SRSF2 CUL1 CHMP1A HUS1 BUB3 LBR CTCF HIF1A EWSR1 PDS5B CDKN1B SQLE CDC25B
acute_bcell	9	acuity_maxn	HALLMARK	HALLMARK_MYC_TARGETS_V1	0.15984	0.671329	0.104733	-0.351468	-1.13993	140	SNRPD2 EIF4G2 NHP2 TCP1 EIF3D VDAC1 NAP1L1 HNRNPA2B1 SERBP1 SNRPB2 XPO1 CBX3 SNRPD1 EIF2S2 SNRPG PPIA YWHAQ PTGES3 SMARCC1 SSBP1 TRA2B STARD7 DUT NOP56 PSMD3 KPNB1 HNRNPA1 RANBP1 SRSF2 RAD23B HNRNPR LDHA RACK1 ERH SET COX5A MRPS18B RPS3 HNRNPU TUFM CNBP PCBP1 NPM1 RNPS1 NDUFAB1 RPL34 SLC25A3 RPS5 SRSF7 RSL1D1 EIF4H USP1
acute_cd4	6	age_n	HALLMARK	HALLMARK_UNFOLDED_PROTEIN_RESPONSE	0.15984	0.782552	0.104733	-0.372436	-1.14118	76	SSR1 SPCS3 HSPA9 EXOSC5 EIF4A2 HSP90B1 YWHAZ CALR NHP2 EDEM1 BANF1 SEC11A ERO1A ATP6V0D1 PREB HSPA5 DKC1 SEC31A NOLC1 SDAD1 EXOSC1 FUS LSM1 EXOSC10 ATF6 YIF1A EIF4A1 NPM1 EEF2 EIF4G1 PARN NOP56 POP4 SHC1
acute_myeloid	2	timen	proteinatlas_blood_expression_cluster	Cluster 18: Basophils - Vesicular transport	0.15984	0.590179	0.104733	-0.246123	-1.17202	130	SAMD9 VTA1 CD164 BIRC6 STK4 CCDC69 TNPO3 COPB2 NIPBL ARCN1 TMEM33 COPA KIAA0513 ZKSCAN1 ZNF518A MIER1 OGFOD2 NCSTN AZIN1 HOOK3 RUNX1 HMGXB4 KRAS APOL6 TAOK3 GAPVD1 GIGYF2 WAC ZSWIM6 ACTR10 CHTF8 NBN BAG5 HGS COPG1 N4BP2L2 RB1CC1 PPP1R15B CWC15 KLF7 IQGAP2 HINT3 GOLGA4 MIA2 DYNC1LI2 C5orf51 MINDY2 CRNKL1 COMMD2 LEPROT OTUD1 FAM120B TRMT1L DDX3X STX17 TIPARP DNAJB14 ZNF185 MTRF1L VIRMA ATE1 KPNA4 CPSF7 DCP2 RBM7 CHFR C6orf89 DYNLL2 DYRK1A
acute_myeloid	4	age_n	HALLMARK	HALLMARK_XENOBIOTIC_METABOLISM	0.15984	0.44955	0.104733	0.362178	1.13236	114	AQP9 FBP1 ETS2 TPST1 CYB5A SLC35B1 ELOVL5 CAT PDK4 MT2A PMM1 IDH1 DDAH2 FAH DHPS JUP GSTO1 SHMT2 ETFDH ACP2 LONP1 PSMB10 GSR TKFC IRF8 HMOX1 KYNU CBR1 HACL1 GSTM4 ACOX2 POR DCXR NMT1 PTS AHCY PGRMC1 NQO1 GSS DHRS1 ACOX1 PEMT PC TNFRSF1A ACOX3 UPP1 COMT BCAT1 ALDH2 SPINT2 FAS ALDH9A1 SLC6A6 PINK1 GART LPIN2 TMBIM6
acute_cd8	11	age_n	HALLMARK	HALLMARK_CHOLESTEROL_HOMEOSTASIS	0.159884	0.425982	0.190023	0.369686	1.27004	23	LGALS3 IDI1 MVD ANXA5 FABP5 S100A11
acute_bcell	8	covid	BTM_MODULES	respiratory electron transport chain (mitochondrion) (M219)	0.159888	0.475379	0.127505	-0.480947	-1.26728	17	UQCRQ UQCRB COX7C UQCRH
acute_myeloid	2	sex_n	Gordon2020	orf9b	0.159892	0.526706	0.183024	-0.479972	-1.27856	10	SLC9A3R1 CSDE1 MARK3 MARK2
acute_bcell	8	timen	BTM_MODULES	cell cycle, ATP binding (M144)	0.15991	0.303829	0.165657	-0.477559	-1.29568	13	MCTS1 COPS5 VPS4B PPP1R12A UBA3 HDAC2
acute_bcell	8	covid	proteinatlas_blood_expression_cluster	Cluster 32: T-cells - Unknown function	0.159946	0.540343	0.124434	-0.433404	-1.26035	27	EIF4B ARHGAP45 MYC ARRDC2 CCNG1 TPT1 NOSIP CCDC57 ANXA2R
acute_cd4	12	covid	BTM_MODULES	IL2, IL7, TCR network (M65)	0.16	0.493039	0.134273	0.522235	1.28545	11	BCL2 IL7R LTB JAK3 ITK
acute_myeloid	13	age_n	proteinatlas_blood_expression_cluster	Cluster 14: Monocytes - Unknown function	0.16	0.603077	0.104733	0.345318	1.14695	148	AAK1 MIS18BP1 TAF8 CARS2 CSNK1G2 EFR3A RNF135 SLC35F6 MLXIP NBPF26 DOK1 TNFRSF10B NDE1 ZNF385A PLAA PLEKHM2 DICER1 FKBP15 DUSP3 MAN2A1 ANO6 MEF2A CXorf38 FGL2 PJA2 DENND6B GAA MAU2 POLK NFKBIL1 ACBD5 KIDINS220 KLHL18 UBAC1 FNIP2 ZNF217 PLEKHB2 GSE1 RNF146 SBF2 TLR4 MED13 BAG4 MKKS SPTLC2 WASHC2C ADAMTSL4 KCNQ1 EXOC1 VPS41 EPB41L3 IRAK3 DOCK8 RBM22 EEA1 RAB14 HMBOX1 UBE4A ACTR2 HEBP1 MTHFR DYNC1LI1 PTPRC PRPF18 DIP2B NPEPL1 MAP3K3 CNTLN PPP4R3B
acute_myeloid	10	age_n	Gordon2020	nsp13	0.160041	0.596193	0.10592	0.45194	1.23959	24	GOLGA2 CNTRL GCC2 GOLGA3 RDX CEP350 CLIP4 PRKAR2A TLE3 GOLGB1 PRKACA ERC1 CEP250
acute_bcell	12	acuity_maxn	HALLMARK	HALLMARK_INFLAMMATORY_RESPONSE	0.160099	0.503167	0.173748	0.30916	1.22166	54	CDKN1A BST2 IFITM1 IRF7 CHST2 RAF1 GNAI3 IL15RA SEMA4D ADRM1 EMP3 ATP2A2
acute_cd4	8	timen	HALLMARK	HALLMARK_KRAS_SIGNALING_DN	0.160194	0.365079	0.248911	-0.456624	-1.3554	12	IFI44L MX1
acute_cd8	1	age_n	proteinatlas_blood_expression_cluster	Cluster 11: Basophils - Unknown function	0.160221	0.555433	0.266351	0.29716	1.21282	38	HDGFL3 ANKRD36B ANKRD11 SLC17A5 MLLT6 SKI SFXN5 NRDE2 PLXNA3
acute_cd8	13	acuity_maxn	C2_CP_KEGG	KEGG_PATHWAYS_IN_CANCER	0.16035	0.464449	0.190023	0.389086	1.27164	19	JUN CYCS CDC42 GSTP1 NFKBIA BAX JAK1 STK4 HSP90AB1
acute_cd8	13	timen	HALLMARK	HALLMARK_TNFA_SIGNALING_VIA_NFKB	0.160377	0.496674	0.15017	-0.35264	-1.25704	33	IFIT2 CFLAR DDX58 MAP3K8 AREG IER2 PLEK FOS
acute_myeloid	14	sex_n	proteinatlas_blood_expression_cluster	Cluster 43: B-cells - Humoral immune response	0.160425	0.695175	0.249247	-0.34676	-1.25336	20	CSNK1G3 BLK DNAJC10 FCRLA NAA50
acute_cd4	1	age_n	HALLMARK	HALLMARK_IL6_JAK_STAT3_SIGNALING	0.160428	0.369544	0.261664	0.31607	1.23211	35	SOCS3 FAS PIM1 CD44 HAX1 SOCS1 IFNGR1 STAT2
acute_bcell	7	covid	BTM_MODULES	enriched in B cells (IV) (M47.3)	0.16044	0.580051	0.16318	-0.486751	-1.30386	13	MEF2C TLR10 PAWR CIITA BTK
acute_cd4	11	sex_n	BTM_MODULES	T cell activation (II) (M7.3)	0.16044	0.55619	0.16318	-0.406268	-1.27105	22	GZMA CD247 STAT4 CCL5 CXCR3 TIGIT IL12RB1 PTPN7 CD3E ITK CD3D NLRC3
acute_myeloid	8	covid	HALLMARK	HALLMARK_UV_RESPONSE_UP	0.160481	0.434244	0.104733	-0.29961	-1.17335	103	FKBP4 POLE3 NR4A1 TST EIF2S3 SOD2 FOSB MRPL23 BCL2L11 BTG2 TUBA4A BTG1 DNAJB1 CLTB PDAP1 CYB5R1 KLHDC3 DLG4 TFRC PSMC3 ATP6V1C1 AMD1 MARK2 BAK1 CDC5L STIP1 IL6ST FOS UROD NUP58 GRPEL1 OLFM1 SPR CDKN1C
acute_cd8	12	covid	HALLMARK	HALLMARK_XENOBIOTIC_METABOLISM	0.160494	0.407934	0.12564	0.475061	1.28265	17	MT2A ACP1 DHRS7 CYFIP2 TMBIM6 COMT
acute_cd8	1	sex_n	proteinatlas_blood_expression_cluster	Cluster 52: Eosinophils - Transcription	0.160643	0.795663	0.123842	0.26323	1.17786	311	ASCL2 CDKN2D CEP350 SNAPC2 F8A1 CABIN1 SH3BP1 TRAPPC12 ATG16L2 ANKRD13A SPI1 APOBR RIOX1 SPG11 ZADH2 VAC14 RUBCN MOB1B CDK8 SMARCC2 SSH1 PRCC BAG6 FAM210B ZNF524 LRCH4 ICE1 UNC119 AGPAT1 TMEM79 BRI3 TYMP IKBKB BLOC1S4 MAP7D1 CAMK1 CTNNBIP1 SLC25A1 RUNDC1 CDIPT CPTP PIK3CB GNB1L CIDEB DCAF6 HELZ2 KIAA1109 VASP ADARB1 ARRB2 ZSCAN29 RNF187 MLEC PACSIN2 ATP2A3 ITGB7 STX6 ARMC10 PEX14 STARD10 SPSB2 HDAC10 DNTTIP1 ZNF544 NPHP3 IKBIP ZNF865 CHPF
acute_bcell	all	timen	proteinatlas_blood_expression_cluster	Cluster 52: Eosinophils - Transcription	0.160839	0.502622	0.104344	-0.316139	-1.11312	352	CMPK2 HELZ2 TYMP TFAP4 TMEM79 ADAR PPP1R18 DNTTIP1 RFXAP BACE2 ZNF524 PACSIN2 PML MCCC1 LPCAT3 MLEC S1PR4 TMEM102 MYPOP ABCA1 SPG11 SLC16A3 AGPAT1 TSC22D4 EVL PANK4 SLC52A2 TRAPPC12 IKBIP OGFR VASP RUNDC1 SPSB2 PPP1R3D CEBPB PPP2R5B LYL1 LCP2 MCL1 CIDEB CYBA MSANTD2 UBALD1 PELP1 VAC14 CITED2 ZFP36L2 HNRNPAB CDK8 ITGB7 GNB1L PCBP1 MID1IP1 ZADH2 SLC27A3 SIRT7 KIAA1109 TRIM65 CPTP DBF4B SPI1 PRCC CDIPT ZSCAN29 RBM42 MSRB2 WAS SF3A2 ANP32A CABIN1 CEP104 SUFU ARMC10 PRR14 SNAPC2 RNASET2 FAM219A PPP4C TUSC2 E2F4 CEP350 TBC1D1 RENBP ZNF189 MINK1 DCAF6 COL9A2 DLGAP4 SIPA1 IKBKB ZNF646 LRSAM1 MKRN1 TRIB1 LRP10 GMIP CDKN2D BAG1 POP7 ZDHHC7 KAT8 CANT1 ASCL2 ZNF470 SOCS1 SMARCC2 RNF187 RIN3 MFSD5 TNIP1 ABCA7 STX6 GRK6 HDAC10 ZNF641 PPP4R2 CCNK ATP6V0A2 RUBCN LMO2 PPP1R9B PHF20L1 RAD9A CD151 MAML1 RAB5IF NIN ADIPOR2 LRCH4 TMEM127 TNIK ZBTB45 TOX2 ZMAT2 PRKCD BLOC1S4 ZNF546 F8A1 SSU72 ERF IL18BP SRCAP TOR4A MAPK7
acute_cd4	2	covid	HALLMARK	HALLMARK_MITOTIC_SPINDLE	0.160839	0.350922	0.104344	0.340877	1.13845	121	AKAP13 PPP4R2 TUBA4A NCK1 EZR PAFAH1B1 TLK1 CKAP5 CEP57 EPB41 WASL VCL KIFAP3 ABI1 RHOT2 YWHAE MAP3K11 NEDD9 ARHGAP10 ARFIP2 ABR ARHGDIA STAU1 ARF6 ARFGEF1 LRPPRC HOOK3 CDK5RAP2 ARHGEF2 KATNA1 SSH2 CSNK1D CDC27 PXN CNTRL PALLD WASF2 RAPGEF6 ROCK1 MAPRE1 ACTN4 MYH9 DOCK2 RASA2 BIN1 PCM1 SMC3 ARHGEF3 PDLIM5 TUBGCP2 CD2AP CDC42 RICTOR LATS1 RHOF CAPZB APC NUMA1 HDAC6 DYNC1H1 PCNT ARHGEF7 SPTBN1 MAP1S CCDC88A KIF3B PREX1 ARHGAP27 ALMS1 DLG1 TUBGCP6
acute_cd8	all	acuity_maxn	HALLMARK	HALLMARK_BILE_ACID_METABOLISM	0.160839	1	0.104344	-0.40568	-1.15714	77	PXMP2 AMACR ABCD2 PEX11A EFHC1 SLC27A5 ACSL1 APOA1 CYP27A1 HSD17B6 NR3C2 EPHX2 SLC29A1 NEDD4 ABCA5 PEX6 MLYCD PAOX PHYH PECR IDH1 CROT PEX1 DHCR24 PEX7 HSD17B4 AQP9 ABCA3 ISOC1 ALDH9A1 PFKM HACL1 FDXR PEX11G TFCP2L1 SLC22A18 RXRA PEX12 SLC35B2 BCAR3 ABCD3 PEX19 ABCD1
acute_myeloid	14	age_n	proteinatlas_blood_expression_cluster	Cluster 16: MAIT-cells - Unknown function	0.160907	0.761194	0.10925	0.387268	1.23082	46	DNAJC1 IL2RG FKBP11 CCDC88C LYAR IL7R PARP8 SURF4 YWHAQ PA2G4 RBMS1 GYG1 FYN LTK ITGAE TMEM170A SEC24C GPR65 PNP SLC39A7
acute_cd8	5	covid	HALLMARK	HALLMARK_ESTROGEN_RESPONSE_EARLY	0.160966	0.594335	0.104733	0.380477	1.18736	69	BCL2 PMAIP1 SYNGR1 MYBL1 CISH AFF1 BLVRB NADSYN1 FOS SLC26A2 ISG20L2 MICB TIPARP JAK2 AMFR PPIF ENDOD1 ELF1 CANT1 BHLHE40 SLC2A1 SH3BP5 SVIL NRIP1 RASGRP1 TOB1 RARA FLNB FASN SLC37A1 UGCG KLF10 IL6ST ABLIM1 MED13L UNC119 ADD3
acute_bcell	12	timen	HALLMARK	HALLMARK_MTORC1_SIGNALING	0.161017	0.354237	0.159647	-0.266545	-1.16594	136	ACTR3 PNP TES ASNS PSMB5 HSPE1 BUB1 MTHFD2 COPS5 NFYC HSPA5 LGMN PFKL PSMC6 SQLE HSPA4 PSMC2 XBP1 PPA1 IMMT NAMPT STIP1 SLC7A5 G6PD PITPNB DDX39A GLA PSMG1 UFM1 PSMC4 HSPD1 HPRT1 PSME3 RRM2 IDI1 ADD3 TFRC RAB1A SLC1A4 CDKN1A ACLY PSAT1 PDK1 UCHL5 HSP90B1 CYB5B EIF2S2 SHMT2 BTG2 GLRX ATP2A2 TMEM97 TUBG1 SSR1
acute_cd4	8	covid	HALLMARK	HALLMARK_ADIPOGENESIS	0.161017	0.284876	0.116739	0.315899	1.20746	95	COX6A1 ACO2 COX7B SOD1 MGST3 SDHB TANK REEP5 DNAJB9 GHITM UBC IFNGR1 NDUFA5 GADD45A DDT RNF11 AK2 IDH3G PIM3 BCL2L13 DHRS7 ARL4A LPCAT3 RIOK3 RMDN3 ATP5PO NDUFB7 TOB1 PEMT UQCR10 STAT5A CAT
acute_cd8	2	age_n	proteinatlas_blood_expression_cluster	Cluster 10: Basophils - Unknown function	0.16109	0.380759	0.118288	0.286479	1.18371	125	TMX4 ELL2 PFKP GGCX RNF10 LIPC SLC25A29 STRADA CTDSP1 CC2D1A MTFR1 ZNF627 CAB39L NT5C ALKBH6 NECAP1 PLD1 CNTROB MARK4 PTBP3 METTL9 SPATS2L FCGR2B ZFYVE27 MBD5 C19orf47 PLEKHF2 C11orf68 TBL2 ING1 USP42 GMCL1 TEX30 CCDC174 ARHGAP21 DBF4
acute_bcell	3	age_n	C2_CP_KEGG	KEGG_RENAL_CELL_CARCINOMA	0.161103	0.545672	0.129443	-0.434877	-1.26522	24	JUN VHL SLC2A1 MAP2K1 ELOB AKT2 ELOC GRB2 CREBBP HIF1A RAC1 PIK3CD RAP1B CDC42 RAP1A ARAF
acute_bcell	3	sex_n	BTM_MODULES	cell cycle and transcription (M4.0)	0.161157	0.935611	0.12564	0.398301	1.25089	33	ALOX5 TMPO SYK KYNU RAB31 CYBB S100A12 CTSH LY86 FGR CST3 GRN SCPEP1 LILRB1 VCAN MCM5 S100A9 TYMP AIF1 FCGRT
acute_cd8	12	timen	HALLMARK	HALLMARK_IL2_STAT5_SIGNALING	0.161209	0.460597	0.119348	-0.395663	-1.24433	39	PLSCR1 IL10RA CCND3 CD48 CST7 PIM1 IFITM3 CCND2 PTGER2 TNFRSF1B SYNGR2
acute_bcell	4	sex_n	HALLMARK	HALLMARK_TNFA_SIGNALING_VIA_NFKB	0.16129	0.643861	0.199915	0.299255	1.22045	92	NFKBIA CD44 CD80 NFKBIE PLEK TANK EGR1 BTG2 CD69 NFKB2 ZC3H12A DUSP1 CFLAR KLF6 PNRC1 TNFAIP3 ZFP36 CEBPB KDM6B CCNL1 PDLIM5 PPP1R15A CCL5 TNIP1 SAT1 BCL2A1 DUSP2 IRF1 REL IER2
acute_myeloid	7	acuity_maxn	proteinatlas_blood_expression_cluster	Cluster 51: Monocytes - Innate immune response	0.161327	0.406957	0.112843	-0.290195	-1.16259	186	GPBAR1 CALHM6 CSF1R CX3CR1 MS4A7 POU2F2 NAP1L1 ZNF703 SPN TESC ABI3 HIVEP3 RAP1B SLC2A6 GDI2 LST1 PIEZO1 CCDC115 VPS35 TTYH2 PLXNB2 SLC7A7 GOLM1 NAAA KCNE3 DUSP6 C2 MPC1 IDH2 CDH23 SRC SORT1 TNF LY6E CORO1B ARHGAP1 TNFRSF1B ARRB1 CAPNS1 PTGER4 EPS8 OSBPL5 PTPN6 SLC12A7 ATG3 OAS1 CEBPA
acute_myeloid	15	acuity_maxn	BTM_MODULES	immune activation - generic cluster (M37.0)	0.161376	0.530234	0.179782	0.306801	1.2168	47	SGK1 HK3 RNASE6 CTSS ANXA5 NCF4 HMGB2 PRAM1 MARCH1 S100A8 DUSP6 EMILIN2 ACTN1 BLVRB NFE2 ANPEP
acute_cd4	8	sex_n	BTM_MODULES	cell cycle, ATP binding (M144)	0.161388	0.444223	0.132147	-0.498343	-1.26973	13	PSMA6 PCNP PPP1R12A PSMC6 CUL5 TLK1 VPS4B MCTS1 UBA3 HDAC2 CCNC
acute_myeloid	14	acuity_maxn	BTM_MODULES	small GTPase mediated signal transduction (M215)	0.161404	0.422723	0.114267	-0.50347	-1.27146	14	ARHGDIA RHOG RAC2 ARHGAP4
acute_bcell	10	timen	BTM_MODULES	enriched in B cells (IV) (M47.3)	0.161464	0.376749	0.10882	-0.463192	-1.27515	12	CPNE5 IGHA1 CD180 BTK
acute_cd8	5	age_n	HALLMARK	HALLMARK_BILE_ACID_METABOLISM	0.161572	0.408182	0.129443	-0.350768	-1.23156	42	SOD1 OPTN SCP2 ACSL5 SLC22A18
acute_cd8	10	covid	HALLMARK	HALLMARK_G2M_CHECKPOINT	0.161616	0.361682	0.104733	0.379312	1.19814	70	MT2A NCL KPNB1 SMARCC1 MYC NUP98 HMGN2 JPT1 SRSF10 G3BP1 MTF2 EWSR1 SNRPD1 ILF3 TRA2B KIF5B HNRNPD PAFAH1B1 TGFB1 XPO1 CHMP1A DR1 PML KIF22 CUL5 NUP50 TMPO SFPQ ATRX SLC7A5
acute_bcell	6	covid	BTM_MODULES	TBA (M174)	0.161663	0.579527	0.113313	0.493213	1.26157	15	ANP32E CCNC TMX1 BZW1 SMARCA5 SRP9 PCNP MORF4L2
acute_bcell	11	timen	proteinatlas_blood_expression_cluster	Cluster 28: Myeloid DCs - Unknown function	0.161765	0.414847	0.11725	0.344187	1.22736	65	ADAM15 PTRHD1 S100A10 SNRPF HDAC3 PPP6R2 ETHE1 SNRPA HLA-DRB1 ATP5F1A CCNB1IP1 AKR7A2 SLC35B1 HMGA1 RCC1 CD1C C1QBP TMEM14C TKFC
acute_myeloid	12	sex_n	proteinatlas_blood_expression_cluster	Cluster 4: T-regs - Cell cycle regulation	0.161765	0.696774	0.123257	0.329715	1.21519	64	CD52 IKBKE GBP1 MAN1A2 PTTG1 TUBB2A KAT2B KIZ BTG3 MTO1 CEP57 USP16 CHST7 BATF LCMT1 BIN1
acute_bcell	7	acuity_maxn	HALLMARK	HALLMARK_WNT_BETA_CATENIN_SIGNALING	0.161783	0.32435	0.119888	-0.548082	-1.26064	10	HDAC2 NCSTN KAT2A RBPJ ADAM17 HDAC5
acute_bcell	7	acuity_maxn	BTM_MODULES	translation initiation factor 3 complex (M245)	0.1618	0.422479	0.116739	-0.526634	-1.27654	11	EIF3E EIF3F EIF3H FBL EIF3D
acute_cd8	8	acuity_maxn	proteinatlas_blood_expression_cluster	Cluster 6: Non-specific - Transcription	0.161838	0.739496	0.103958	-0.329314	-1.12394	160	EIF5B SMARCD1 UPF3A AKAP9 CNTRL EIF3J DDX46 VPS13A CRIPT UPF3B TUT4 XRN1 TTC14 CDK11A CFAP97 DNMT1 RSBN1 ASH1L TCEAL8 TSR2 TPR CHD9 CKAP2 KMT2E KIN SLC39A10 ITPR2 ZMYM5 REXO2 CHD6 NSRP1 SLTM ZNF451 ZNF292 DIP2A RBM25 PRKCB PHF12 SMIM19 USP11 ARID1B C12orf73 PUS7L UBXN2A SLC25A17 RSF1 THRAP3 GOPC CCDC186 ACD USP8 ZNF791 SVIP CCNT1 CCDC18 BPTF TOR1AIP2
acute_myeloid	2	covid	proteinatlas_blood_expression_cluster	Cluster 28: Myeloid DCs - Unknown function	0.161838	0.577993	0.103958	0.251758	1.16762	135	RNASE1 CAVIN3 FAR1 PPA1 HMGA1 SSR1 WDFY2 SEC13 LMNA C1QBP SNRPA SPINT1 F13A1 RAB34 RBPJ ADPGK TMEM14C DSE GLO1 YIF1B PRCP CD33 IL6R EMP1 YWHAG SLC35B1 HIPK3 MAP3K20 BZW2 HEXA FSCN1 SNRPF CRTC1 YWHAE HDAC3 ARF5 ADAM15 SRSF3 SRSF7 CHID1 THOC6 MGST2 AP1S1 GSTM1 SCNM1 RCC2 HLA-DRB5 ARHGAP31 C1orf54 PAK1 UPK3A WDR61 FABP5 DMAC2
acute_myeloid	4	age_n	HALLMARK	HALLMARK_MTORC1_SIGNALING	0.161838	0.44955	0.103958	0.349002	1.10989	168	DDIT4 ADD3 HMBS SKAP2 PFKL TPI1 TUBA4A PGM1 HSPD1 G6PD CALR ELOVL5 SSR1 TOMM40 HSPA4 HSP90B1 MTHFD2 TES RAB1A IDH1 LTA4H SHMT2 ETF1 PSPH GMPS DDX39A SLA CCNG1 GSR ATP6V1D PSMA4 IFI30 PSMC2 ERO1A EIF2S2 HMGCS1 PRDX1 PPP1R15A ARPC5L HSPA5 SQLE SLC7A5 FKBP2 INSIG1 CD9 TUBG1 FGL2 MTHFD2L COPS5 CORO1A NMT1 PSMC4 TXNRD1 CANX CYP51A1 ME1 PSMC6 CTSC SORD GGA2 LDHA ENO1 PSMA3 FDXR PGK1 PDAP1 P4HA1 GBE1
acute_cd4	13	acuity_maxn	BTM_MODULES	TBA (M136)	0.161844	0.401929	0.108394	-0.498682	-1.26196	13	PPP2R1A GNAI2 GNB2 NR1H2 COPE GPS1 PKN1 NUCB1
acute_cd8	10	sex_n	BTM_MODULES	T cell activation (I) (M7.1)	0.161863	0.696009	0.16318	0.343775	1.20872	41	CD8A CD8B IKZF1 SIRPG DPP4 PTPN22 CAMK4 PRKCH ITK
acute_cd4	14	covid	HALLMARK	HALLMARK_ANDROGEN_RESPONSE	0.161916	0.4286	0.112379	0.417836	1.25288	39	CCND3 MYL12A B2M DBI TMEM50A LMAN1 SRP19 SPCS3 XRCC5 XRCC6 SAT1 GNAI3 UAP1
acute_cd4	7	age_n	proteinatlas_blood_expression_cluster	Cluster 40: NK-cells - Unknown function	0.161926	0.765466	0.161979	0.481629	1.31857	13	R3HDM1 PCNX4 TFPT MAML2 PRPF39 METTL18
acute_cd8	13	sex_n	proteinatlas_blood_expression_cluster	Cluster 39: Non-specific - mRNA processing	0.161943	0.768396	0.123842	0.499439	1.27095	16	RPS4Y1 PABPC1 HNRNPA1 HNRNPM
acute_myeloid	13	timen	HALLMARK	HALLMARK_G2M_CHECKPOINT	0.162005	0.400748	0.113787	-0.341975	-1.2101	111	MT2A CUL1 PML SAP30 XPO1 TMPO SRSF1 TOP1 LMNB1 MARCKS JPT1 HNRNPU HSPA8 MAPK14 NUMA1
acute_bcell	11	acuity_maxn	HALLMARK	HALLMARK_SPERMATOGENESIS	0.162037	0.347222	0.166934	-0.389049	-1.24341	21	MLLT10 TOPBP1 GMCL1 RAD17 POMC PHKG2 ZC3H14 DBF4
acute_bcell	10	age_n	HALLMARK	HALLMARK_PEROXISOME	0.162044	0.59368	0.129443	0.369354	1.24047	38	CNBP ECH1 IDI1 CAT CTBP1 TSPO PRDX1 ITGB1BP1 SOD1 PABPC1 BCL10 PEX11B ECI2 LONP2 MVP HSD17B4
acute_bcell	2	covid	proteinatlas_blood_expression_cluster	Cluster 9: Neutrophils - Innate immune response	0.162055	0.842688	0.222056	0.264233	1.16572	68	EIF2AK2 SHISA5 NMI PARP9 IFI16 IER2 IRF9 MNDA HLA-B ERGIC2
acute_cd4	2	age_n	proteinatlas_blood_expression_cluster	Cluster 19: B-cells - Humoral immune response	0.162073	0.495752	0.110122	0.401519	1.25074	40	IGLV2-14 VRK2 GINM1 IL7 ODC1 GANC ANKAR TOR3A PWP1 BAG2 PIKFYVE KDM2B NDUFAF6 SMAGP MAP9 IGKC SYPL1 ANKRD37
acute_cd4	12	timen	HALLMARK	HALLMARK_DNA_REPAIR	0.162095	0.310682	0.173748	0.283561	1.17724	76	GTF2A2 GTF2B POLR2I NUDT21 DCTN4 NELFE MPC2 POLR2G NME3 TAF9 GPX4 POLR1D APRT SDCBP VPS37B EIF1B NELFCD GTF2F1 ADRM1 POLR2K TMED2 POLR2J POLE4
acute_myeloid	5	timen	Gordon2020	nsp8	0.162134	0.486402	0.10673	-0.359575	-1.29783	20	SRP19 AATF MRPS25 EXOSC3 LARP7 SRP54 MRPS5 HECTD1 MRPS2 EXOSC8 EXOSC5 NGDN
acute_cd4	11	acuity_maxn	proteinatlas_blood_expression_cluster	Cluster 25: Monocytes - Inflammatory response	0.162162	0.7514	0.103958	-0.369339	-1.18625	78	LGALS1 CTSS C1orf43 DPYD LAMTOR1 AKR1A1 COMMD9 LGALS3 ANXA2 PLP2 MTMR14 CTSB DHRS4L2 UBXN11 LAP3 VIM RAB9A RCBTB2 IL17RA CES1 BNIP3L HADHA PTTG1IP ALDOA N4BP2L1 PPT1 NDUFB1 AP1S2 SPTLC1 SPG21 ESD ADA2 TKT DHRS4 ITGB2
acute_cd4	6	sex_n	HALLMARK	HALLMARK_MYOGENESIS	0.162248	0.435488	0.107554	-0.422598	-1.22978	39	ITGB1 GADD45B SORBS3 PRNP FXYD1 GABARAPL2 FHL1 EIF4A2 IFRD1 SH2B1 APP AGL
acute_cd8	13	sex_n	proteinatlas_blood_expression_cluster	Cluster 1: Neutrophils - Mixed function	0.162264	0.768396	0.216543	-0.371595	-1.23916	18	SMCHD1 DDX58 CCNL1
acute_cd4	13	timen	proteinatlas_blood_expression_cluster	Cluster 48: NK-cells - Unknown function	0.162362	0.624468	0.213928	-0.359422	-1.25081	37	IFITM1 SYNRG GIMAP6 CHST12 DENND2D
acute_cd8	4	timen	proteinatlas_blood_expression_cluster	Cluster 4: T-regs - Cell cycle regulation	0.162366	0.469056	0.108394	-0.316611	-1.19271	132	GBP1 ISG20 TRIM69 TIGIT SLFN5 PHF11 PIM2 HSPA8 BATF CCR4 RFC4 TDRD3 ACAT1 ACTA2 ZCCHC9 KIF2A RPS27L BDH2 GALM ZNF80 CCM2 LCMT1 RPA3 LIMA1 SOD1 GIN1
acute_bcell	3	acuity_maxn	BTM_MODULES	respiratory electron transport chain (mitochondrion) (M219)	0.162429	0.507592	0.126876	-0.460553	-1.27028	17	COX5A COX6A1 COX5B COX6C CYC1
acute_bcell	6	age_n	BTM_MODULES	MHC-TLR7-TLR8 cluster (M146)	0.162465	0.758433	0.249247	0.295536	1.0814	12	HLA-DRB1 HLA-C HLA-E HLA-B HLA-DPA1 HLA-DPB1 CD74 HLA-DQB1 HLA-DQA1 HLA-DRA HLA-A HLA-F
acute_cd8	12	age_n	HALLMARK	HALLMARK_DNA_REPAIR	0.1625	0.65	0.195789	-0.318215	-1.23851	39	POLR2F POLR2G DAD1 POLD4 VPS28 HCLS1 POLE4 POLR2K
acute_bcell	8	acuity_maxn	BTM_MODULES	respiratory electron transport chain (mitochondrion) (M219)	0.162556	0.561557	0.111011	-0.465742	-1.24683	17	COX5A COX6B1 UQCRC2
acute_cd8	2	timen	Gordon2020	N	0.162602	0.397727	0.113313	-0.501496	-1.25477	15	MOV10 FAM98A G3BP1 RRP9 UPF1 LARP1
acute_myeloid	15	timen	HALLMARK	HALLMARK_APOPTOSIS	0.162602	0.514905	0.137251	-0.363159	-1.24709	40	IFITM3 HSPB1 DNAJA1 BCAP31 RHOB GPX4 HMGB2 PAK1 BAX BID JUN SOD1 TXNIP DPYD LGALS3
acute_cd8	all	sex_n	proteinatlas_blood_expression_cluster	Cluster 46: Basophils - DNA binding	0.162621	0.704819	0.116234	-0.320533	-1.14849	276	FBLN5 PRSS57 NR4A2 TCEANC TBCE BMI1 GAS8 GATC SIAH2 KLHL20 FAM227B BRPF3 FBXL4 HOXA5 ACVR1B C21orf58 COG6 CDC14A AP1S3 UHRF2 GFPT1 ZBTB39 CENPE ZSCAN12 EME1 GALNT3 ZNF639 CD84 NUP160 ZNF829 MAFK PDPR ZNF155 EXO1 FBXO45 RBM14-RBM4 RHCE ATP2C1 PI4K2B SPSB1 SMIM18 ZNF254 CASK PGRMC2 HSPA13 KRBA2 PRKG2 HMGB2 AP4B1 POLR3B CNOT6L CHD7 ZSWIM8 LRR1 CYP3A5 FBXO11 HSDL2 ELF1 CCR2 LMOD3 RCBTB1 PSME4 SIRT1 RIC8B P2RY10 ITGAM LEMD2 IFT80 PLGLB1 ASB3 SNX16 SNX20 CSNK2A2 CTCF BUB1 HECTD4 ARIH1 RC3H2 DPY19L1 TENT5C PEX2 CDKL1 TTC19 ZNF273 MTURN ZDHHC8 PPP3R1 BORA MAPKBP1 FBXL3 CD200R1 FAM117A MFSD6 NCAPH2 USF3 SLC36A1 RFLNB TMEM164 SMARCC1 MRPS31 ZBTB9 PDCD4 CLEC16A
acute_bcell	8	covid	BTM_MODULES	platelet activation (I) (M32.0)	0.16263	0.475379	0.206588	0.427809	1.27719	17	NR1H2 FLNA H1FX CORO1A ACTN4 PPP1CA TGFB1 HGS GNB2 TLN1
acute_cd8	all	sex_n	proteinatlas_blood_expression_cluster	Cluster 28: Myeloid DCs - Unknown function	0.162651	0.704819	0.115734	-0.340139	-1.17141	159	RAB34 GSTM1 ADCY3 SLC18B1 FAM72B MAP3K20 FABP5 FCGBP DSE FBXW9 NT5DC2 RNASE1 HLA-DRB1 SERTAD1 DEPTOR SERPINB8 SLC25A30 SLC29A3 TMTC4 PHLDB3 CCT6B AKR7A2 AVPI1 TBC1D7 EFNB1 PER1 SERTAD3 TMEM86A WDFY2 F13A1 BZW2 TPK1 HGSNAT SLC22A5 EFCAB2 ALCAM PPP6R2 YWHAE DLGAP3 FBLN2 SNCA SRSF7 ADCK1 C1orf54 HMGA1 SNRPF NAF1 PACRGL RIBC2 FAM156A RRP9
acute_cd8	2	sex_n	HALLMARK	HALLMARK_ESTROGEN_RESPONSE_LATE	0.162757	0.48827	0.129443	-0.319039	-1.2157	80	DUSP2 SLC22A5 ELOVL5 AFF1 FOS SLC2A8 CLIC3 SLC26A2 PRSS23 DCXR RAB31 PDCD4 RABEP1 ABHD2 AREG DNAJC1 JAK1 SGK1 ID2 RNASEH2A SLC1A4 SERPINA1 ZFP36 SNX10 AMFR ADD3 CD44 SLC16A1
acute_myeloid	14	covid	BTM_MODULES	chaperonin mediated protein folding (II) (M204.1)	0.162821	0.359902	0.119888	0.565942	1.27326	10	CCT3 CCT4 CCT6A PFDN4 CCT7 VBP1 CCT5
acute_bcell	5	acuity_maxn	proteinatlas_blood_expression_cluster	Cluster 45: Eosinophils - Innate immune response	0.162829	0.565739	0.138022	-0.246533	-1.14422	199	GAPT CORO1A ACTG1 ARPC3 COTL1 ASCC2 CALM2 RGS19 FAM32A PPP1R12A SNAP23 USP1 EIF4G2 GLRX CS ITGA4 TMF1 CRLF3 ARFGAP2 FAM204A CD24 GIT2 NME6 CAT WSB1 TMEM154 ANXA11 TPM3 CAPZB MIA3 NCF2 PPP1CC ACTR3 SYNE1 MARK3 ADI1 HACD4 RPAP3 ACTB
acute_bcell	4	age_n	proteinatlas_blood_expression_cluster	Cluster 49: Eosinophils - Unknown function	0.162837	0.814012	0.103576	-0.384612	-1.18543	74	CYSLTR1 HNRNPH1 PPP3CA SET MALSU1 TMEM159 EHD1 NAPG EIF1B CHMP2B U2AF1L4 AGO3 CDC42 PAFAH1B2 OSTF1 DNAJC3 C16orf54 CDC42SE1 DIMT1 RAP2C SMIM29 AP1G1 PPP6R3 MTG2 HLA-DRA HLA-A MZT2B EFHC1 KIAA1143 UBA7 CTSZ SEC22B DENND3 C2orf68
acute_cd4	all	acuity_maxn	proteinatlas_blood_expression_cluster	Cluster 34: Basophils - Unknown function	0.162837	0.370084	0.103576	-0.337048	-1.11173	169	GPR137B SLC25A40 IFFO2 CDC14B HSDL1 LCLAT1 FANCM CCSAP PLEKHA5 APOM MEST ZNF439 AP4E1 ZNF12 UBN2 DCUN1D2 MIGA2 NPHP4 ZNF623 SLC10A7 FEM1A SETD1B ADAL CCDC61 PGBD4 BTN3A1 TMED7 POU2F1 PGM3 C1orf159 EMSY GBA2 SASS6 MBTD1 ARSK ARMC1 SGO2 SMCR8 SIMC1 WDR25 SENP2 EFL1 TRAPPC8 ARHGAP19 HECTD3 IPMK ZFYVE9 CHST14 MED31 RBM12B ANKRD52 GTF2H2C TTC8 FCHSD1 SHLD3 PPM1A RNF14 UBQLN4 WDR35 NDUFAF1 RETREG1 SCAMP1 MYO15B KDM3A
acute_cd4	4	sex_n	proteinatlas_blood_expression_cluster	Cluster 31: Non-specific - Inflammatory response	0.162839	0.579879	0.157403	0.242568	1.14193	304	DCTN3 GPX4 FERMT3 PSMB9 COX6B1 LMAN2 ATP5MF ERP44 FRG1 AMZ2 BAD AURKAIP1 DNAJB6 HAT1 FAS ENY2 PSMC1 LAMTOR5 HSPA5 NDUFB3 UBE2I ENSA GHITM GTF2A2 CCDC47 ANXA7 ELOVL1 HNRNPK EAPP NAA38 SRP14 COX17 DGUOK SNW1 COX5B LSM10 MYL6 SERF2 IFT20 PSMD13 MIEN1 LRRFIP2 BZW1 RPS19BP1 DYNLRB1 INPP5K RHEB TM9SF2 POLR2E TOR1A CFDP1 ARMC8 DBNL CAPG
acute_bcell	11	timen	BTM_MODULES	TBA (M32.5)	0.16289	0.43194	0.126876	0.5005	1.28061	14	AES NUCB1 PKN1 DNM2 PPP1R9B RALY ASNA1 ACIN1 PPP2R1A
acute_cd4	12	age_n	proteinatlas_blood_expression_cluster	Cluster 32: T-cells - Unknown function	0.16289	0.639028	0.126876	-0.308147	-1.21713	75	TCF7 TESPA1 NOSIP LBH APBB1 CCR7 GIMAP1 TPT1 SERINC5 TNFSF8 IGSF8 TRABD2A LDLRAP1 CD40LG RGS10 SAE1 PCED1B ARHGAP45 FLT3LG ABLIM1 ANXA2R
acute_myeloid	11	sex_n	proteinatlas_blood_expression_cluster	Cluster 44: Non-specific - Transcription	0.162978	0.644085	0.103958	0.32226	1.11602	368	MRPS23 METTL14 TARS2 DNAJC19 ZCCHC17 AKR1B1 MRPS30 CTSO ADAT1 ORC3 USP39 NEK1 NSUN2 DHX8 RNF113A TEX10 THYN1 GNPAT GALK2 KRBOX4 HEMK1 SLC35C1 LRBA UFL1 GNPDA2 PRRC1 MAGED2 KIF22 SCOC PAAF1 MGAT2 RPA1 DCAF16 ZCRB1 MCM6 SFR1 SLC35B2 CDC23 MRPL43 TMEM87B GORASP2 POLR3GL DNAJC24 TRIAP1 DVL2 THUMPD3 SHMT1 GTPBP4 PREPL FKBP4 BET1 ZUP1 TRMT2A FBXL12 TMEM168 DNAJC9 PLA2G12A GPAT4 NABP2 SMC2 ANAPC7 SEC22C TOP2B ARFIP2 ERVK3-1 RAB2B TRIM4 SCO1 TMEM126B AAGAB TRAF5 STYX ERLEC1 FEN1 MICU2 RCL1 CCNC TBCK KIFAP3 PDIA3 NEK9 UTP23 SLC20A1 RSPRY1 GMPS PHF23 OGFOD1 RARS2 TRMT10C AACS CYREN DIS3 POLR3C SDHC RIC8A MMAB VPS72 SELENOW PPHLN1 ACTR1B ATAD1 C17orf75 NAA15 C15orf61 EXOC5 ANP32E EBP ACAT2 ITGB3BP KLHL28 USP7 CYB5B DDX49 RAB33A DERL1 USP37 PRMT2 SETDB1 NAA16 ZNF426 MMS19 SHLD1 FBXO8 RRN3 HSD17B7 PSMG1 INTS14 EIF2B4 RIOK2 PDIK1L TMED4 TFB1M MTERF3 KPNA3 DHX30 NUDCD3
acute_cd8	4	covid	proteinatlas_blood_expression_cluster	Cluster 49: Eosinophils - Unknown function	0.163	0.4075	0.103576	0.353205	1.14932	123	ISG15 PAFAH1B2 MALSU1 UBXN4 HNRNPH3 TMEM161B SMG7 CHMP2B G6PD C16orf54 SZT2 SMIM29 KIAA1143 MTG2 FAM160A2 CDC42SE1 CEBPZOS CDC42 SEC22B RBM43 EIF1B HLA-A HMCES NPM2 CLK2 PPP3CA RAP2C CLPX TBC1D10B ZC3HAV1 MBOAT1 GATD3A PPP6R3 U2AF1L4 SLMAP GFOD1 SPNS3 C2orf68 TLK1 PFDN6 LAIR1 ZFP64 CUL3 CTSZ DNAJC3 IQCG ZNF527 NAPG OSTF1 BRD3 AKT1 AP1G1 ZNF687 CACUL1 MFSD9
acute_cd8	9	sex_n	HALLMARK	HALLMARK_FATTY_ACID_METABOLISM	0.163077	0.594474	0.193813	-0.28751	-1.19655	67	XIST SERINC1 SDHD IDI1 ACAA1 ELOVL5 HSD17B10 ACAA2 IDH3G DLD
acute_cd4	14	sex_n	proteinatlas_blood_expression_cluster	Cluster 8: Neutrophils - Inflammatory response	0.163082	0.596104	0.144631	0.253611	1.17689	198	PLEK ZYX GSDMD PYCARD STX10 IMPDH1 SUPT4H1 MED8 WDR1 PSME1 TBC1D22A CYBC1 SDHB ASAH1 PSMB8 STAU1 DCTN1 HM13 PTK2B DECR1 PKN1 YWHAB DGKZ CASP4 VAV1 ATP5F1C GMPR2 KXD1 PSMB10 RAB7A TNFRSF1A ARSA RNF13 EDEM3 LSP1 AATF FLII ARHGAP30 ARPC2 CFL1 TWF2 SENP6 UBE2E3 CASC3 TOM1 CNPY3 PSTPIP1 S100A4 LCP1 COPS3 CLIC1 PPP1CB TPD52L2 ADAM10 BTG2 S100A9 PSMB3 PRR13 LMF2 TLN1 TNFRSF14 DDX6 GLIPR1 INPP5D CALCOCO2
acute_cd8	6	age_n	Gordon2020	nsp9	0.163107	0.573696	0.151149	0.47371	1.27166	13	NUP88 FBLN5 SPART MAT2B EIF4H NUP54
acute_bcell	10	covid	BTM_MODULES	viral sensing & immunity; IRF2 targets network (I) (M111.0)	0.163113	0.434968	0.107554	0.498082	1.2591	11	USP18 ZBP1 BST2 PSMB8 TLR7 IFI35 CTSS
acute_myeloid	4	covid	Gordon2020	nsp7	0.163121	0.407801	0.104344	-0.352096	-1.24415	29	DNAJC19 CYB5R3 CYB5B RAB18 RALA SCCPDH GNB1 AGPS MOGS TOR1AIP1 RAB14 ACSL3 RAB5C PTGES2
acute_cd8	12	covid	HALLMARK	HALLMARK_CHOLESTEROL_HOMEOSTASIS	0.163174	0.407934	0.130777	0.561414	1.3085	10	PLSCR1 S100A11 ANXA5 FDPS
acute_cd4	11	timen	BTM_MODULES	T cell activation (IV) (M52)	0.1632	0.404114	0.135741	-0.561549	-1.31806	10	LAG3 PTPRC SELL XCL1 LCK
acute_cd8	6	sex_n	HALLMARK	HALLMARK_PI3K_AKT_MTOR_SIGNALING	0.1633	0.796424	0.1396	-0.295284	-1.18566	92	IL2RG SLA PRKCB IRAK4 CLTC TIAM1 NCK1 CAMK4 PLA2G12A ACACA MKNK2 EIF4E AP2M1 PRKAG1 DDIT3 PLCG1 RPS6KA1 ACTR2 FASLG UBE2D3 TSC2 PIKFYVE
acute_cd4	8	sex_n	HALLMARK	HALLMARK_CHOLESTEROL_HOMEOSTASIS	0.163333	0.577889	0.202072	0.383876	1.25502	23	GUSB PMVK FDFT1 ETHE1 S100A11 FDPS CLU
acute_cd8	10	timen	HALLMARK	HALLMARK_REACTIVE_OXYGEN_SPECIES_PATHWAY	0.163384	0.369763	0.112843	-0.447506	-1.27248	28	HMOX2 GLRX PFKP NDUFS2 PRDX1 MBP PRDX2 ATOX1 IPCEF1 NDUFB4 PRDX4 SOD1 CAT STK25
acute_cd8	11	sex_n	HALLMARK	HALLMARK_IL2_STAT5_SIGNALING	0.163399	0.536038	0.160801	0.280492	1.15417	88	NFKBIZ LTB SLC2A3 RHOH IRF8 XBP1 CCND2 DHRS3 CTSZ TNFSF10 MAFF IL18R1 BCL2 CCND3 PIM1 CASP3 SLC1A5 SLC39A8 TNFRSF18 MAP3K8 MAPKAPK2 RORA ITGA6
acute_bcell	2	covid	HALLMARK	HALLMARK_APICAL_JUNCTION	0.163462	0.59286	0.124434	-0.364357	-1.24898	44	ACTG1 CD99 ACTB EVL GTF2F1 GNAI2 CD86 MSN
acute_cd4	11	timen	Daniloski2021	crispr_moi1	0.163522	0.163522	0.134273	-0.460934	-1.27375	19	VPS35 ACTR3 ATP6AP1 ATP6V0D1 ATP6V1E1 ATP6V0C ATP6V0B
acute_cd4	13	sex_n	proteinatlas_blood_expression_cluster	Cluster 31: Non-specific - Inflammatory response	0.163564	0.817819	0.122108	0.255038	1.16875	271	MIEN1 ZNHIT1 PRDX5 CLTA PIN1 COA5 LYPLA1 RSRP1 PDCD10 HMGN2 SRSF10 DPH3 MYL6 BCAP31 GBP2 LRRFIP2 TMEM258 FRG1 BLOC1S1 POLR2E ATP5F1E TXNDC17 DCTN3 GTF2A2 TIPRL TANK RABIF SNAP29 DPF2 SUMO2 DOCK11 WDR83OS SNX6 HMGB1 SIRT2 SAP18 MRFAP1 EDEM2 SNRNP27 LSM1 TM9SF2 SERF2 REEP5 NABP1 PSMB9 SMAP1 PCMT1 CD2BP2 GUK1 SF3B6 CFDP1 MVB12A C4orf3 PLPBP ELOC DBNL CLK1 DBI ENSA NDUFA1 OST4 DUSP23 LAMTOR2 COX6B1 TMEM199 STARD3NL FAS ANXA7 DUSP11 RNF181 ATP6V1D AP2S1 NDUFA2 STAT1 ING3 ATP6V0E1 CTDNEP1 ARPC1B TM2D1 PFN1 AURKAIP1 SNX1 ATP5MF CINP YY1AP1 TXNDC9 PSMA7 PIGBOS1 SLC4A1AP GPR155 TDG PSMD13
acute_cd8	9	sex_n	proteinatlas_blood_expression_cluster	Cluster 14: Monocytes - Unknown function	0.16358	0.615789	0.193813	-0.295762	-1.20745	59	MAN2A1 CXorf38 TMEM167A PLAA DMXL1 OPA1 RAB5A WASHC4 EEA1 KDM4C GK5 GAK QRICH1 PTPRC PRKAR2A ZC3H18 FNDC3A
acute_myeloid	14	covid	BTM_MODULES	T cell activation (II) (M7.3)	0.163592	0.359902	0.116739	0.538445	1.27567	12	NKG7 CCL5 CD3E STAT4 GZMA SLA2 CD3D
acute_bcell	all	timen	HALLMARK	HALLMARK_COMPLEMENT	0.163636	0.387567	0.103958	-0.348521	-1.18546	135	IRF7 PLSCR1 LAP3 HSPA1A CASP1 PSMB9 IRF2 JAK2 GCA PRCP APOBEC3G CTSC PDP1 MSRB1 PLEK CTSB APOBEC3F CEBPB LCP2 LCK CR2 STX4 CD46 TIMP1 GNB4 LGMN CPM SERPINA1 LAMP2 CTSS NOTCH4 WAS PSEN1 S100A9 GNGT2 PPP4C CASP4 KIF2A DOCK10 GNAI3 ANXA5 CASP9 S100A12 PPP2CB CLU EHD1 RCE1 FCN1 CASP7 LIPA KYNU ERAP2 RABIF FYN VCPIP1
acute_bcell	10	covid	HALLMARK	HALLMARK_TGF_BETA_SIGNALING	0.163636	0.375824	0.103958	0.446964	1.22824	20	JUNB FNTA FKBP1A ID3 HDAC1 RAB31 UBE2D3 IFNGR2 ARID4B CTNNB1
acute_bcell	7	timen	proteinatlas_blood_expression_cluster	Cluster 4: T-regs - Cell cycle regulation	0.163636	0.667723	0.276501	-0.331644	-1.25414	36	ISG20 HSPA8 TRIM69 RPS27L PHF11
acute_cd4	14	sex_n	proteinatlas_blood_expression_cluster	Cluster 42: Non-specific - Transcription	0.163636	0.596104	0.154191	-0.457459	-1.27466	15	RNF19A KAT7 NKTR SMG1
acute_bcell	5	timen	proteinatlas_blood_expression_cluster	Cluster 48: NK-cells - Unknown function	0.163675	0.545583	0.10673	-0.44464	-1.23803	32	IFITM1 CHST12 PRPF6 GNLY RPUSD3 DDIT4 MRPS6 NSMCE1 RBL2 DCAF5 WDSUB1
acute_bcell	6	timen	BTM_MODULES	MHC-TLR7-TLR8 cluster (M146)	0.163697	0.284607	0.110122	-0.520585	-1.26973	12	HLA-A HLA-E HLA-B HLA-C
acute_myeloid	9	covid	Ugalde2022	crispr	0.163712	0.163712	0.10592	-0.395969	-1.27587	19	STRAP NONO VPS29 VPS35 TM2D2 UNC50 COMMD3 SPNS1 SLC12A9
acute_bcell	5	sex_n	BTM_MODULES	proteasome (M226)	0.16377	0.628985	0.249247	0.487323	1.41221	10	PSMC2 RAN PSMA3 PSMC6 PSMA5
acute_cd4	10	age_n	HALLMARK	HALLMARK_ANDROGEN_RESPONSE	0.163793	0.503079	0.159647	0.328614	1.21391	37	INPP4B ARID5B LMAN1 PIAS1 SLC38A2 CCND3 IDI1 ELOVL5 NGLY1 CDK6 IQGAP2 FKBP5 SPCS3 UBE2J1
acute_cd4	7	sex_n	proteinatlas_blood_expression_cluster	Cluster 47: Plasmacytoid DCs - Protein folding	0.163793	0.625538	0.107972	0.318314	1.18374	143	SEC11C MPG CDK2AP2 RGS16 TP53I13 NCOA7 MANF FKBP2 CD2AP C17orf49 P4HB MORF4L2 SND1 NCAPD3 HERC2 BST2 SFT2D2 DPP7 UCP2 FLYWCH2 FKBP3 RMDN3 NME3 PRDX6 NUDT1 RPL22L1 MESD YIF1A EIF2AK4 MYDGF CHMP4B EDEM1 MRPL4 NDRG1 RELL2 TMED2 HYI MCTS1 KDELR2 SDHAF3 EPS8L2 NKAPD1 MIIP TMEM208 CTBP1 SEC61B WBP1 SNRPE ANKRD39 TMEM109 RMC1 PDIA6 MRPL16 MDFIC DYNC1I2 B4GALT3 PHYKPL PI4KA PRADC1 RAP1GDS1
acute_myeloid	14	covid	HALLMARK	HALLMARK_APICAL_SURFACE	0.163793	0.327586	0.231127	-0.485263	-1.32655	10	APP HSPB1 SULF2
acute_bcell	4	covid	proteinatlas_blood_expression_cluster	Cluster 26: Non-specific - Mitochondria	0.163804	0.608417	0.121543	0.282502	1.18491	149	NME4 PHF1 MAGEF1 PYGO2 SHARPIN EIF2B5 SLC38A10 TXNDC11 RCN2 BTG1 THAP3 C6orf226 SSRP1 TMEM160 ZNF821 ZPR1 YY1 GTF2I MTCH1 TPGS1 RANBP1 TNIP2 YWHAH ZMAT5 RAC1 XBP1 RSRC2 MOB2 SLC30A5 ZRSR2 CCDC85B GET4 REXO4 BRD9 SDF4 ZDHHC16 AFG3L2 FNTA FAM122A
acute_bcell	10	timen	proteinatlas_blood_expression_cluster	Cluster 3: Plasmacytoid DCs - Unknown function	0.163836	0.74471	0.103197	-0.313789	-1.17491	87	IRF7 IRF8 SPIB TMED9 ARHGAP17 BLNK OFD1 UBL7 SNRPN TCF4 COPZ1 DCK ZDHHC4 PDIA4 SELENOS TRIM22 KDELR1 WDFY4 HADH IDH3A TMEM141 MZB1 CARD11 UNC93B1 NGLY1 ZDHHC24 RPN2
acute_cd4	all	covid	HALLMARK	HALLMARK_UV_RESPONSE_DN	0.163836	0.364908	0.103197	0.346793	1.15263	87	MT1E LDLR ANXA4 TGFBR3 SIPA1L1 SPOP BHLHE40 PTPRM DUSP1 PRKCE TOGARAM1 ANXA2 ATXN1 ICA1 RUNX1 YTHDC1 ATP2C1 NIPBL SLC22A18 PDLIM5 MGMT NR3C1 PIAS3 MYC PHF3 IRS1 ATP2B1 MRPS31 DLG1 ADD3 CELF2 ZMIZ1 SCAF8
acute_cd4	12	acuity_maxn	proteinatlas_blood_expression_cluster	Cluster 39: Non-specific - mRNA processing	0.163836	0.630139	0.103197	-0.361853	-1.15545	86	FLNA PDXDC1 EIF3E P2RY8 DENND1C PLEC TMC6 TPP2 SF3B3 CAPN2 OGT NSA2 ARHGEF1 GPR174 SPTBN1 SLC38A2 BRD2 IL10RA KDM5D SF1 NUMA1 WDR74 KCNAB2 ZFAND1 TUBB RASA3 ENO1 APH1A SLC25A6 EEFSEC TRIM27 GNL1 OGDH
acute_cd4	3	timen	HALLMARK	HALLMARK_ESTROGEN_RESPONSE_EARLY	0.163836	0.433684	0.103197	0.341792	1.17328	64	FOS PMAIP1 NXT1 BAG1 TOB1 BCL2 DYNLT3 AREG BHLHE40 CD44 ELOVL5 AFF1 PPIF B4GALT1 DHRS3 RASGRP1 TIAM1 ELF1 NADSYN1 TIPARP MAST4
acute_cd4	5	age_n	proteinatlas_blood_expression_cluster	Cluster 4: T-regs - Cell cycle regulation	0.163836	0.642742	0.103197	-0.382763	-1.16154	75	TRBV9 RAD51C TMEM14A KIF2A CEP57 CD52 PHF11 RANBP9 KAT2B LCMT1 TRBC2 ZCCHC9 RPA3 MAN1A2 CDV3 ISG20 PIM2 TRBV18 PPP2R2A HSPA8 SOD1 PIGK ACAT1 DUSP16 HAPLN3 GALM SKAP1 IL32 MTO1 GBP1 PECR RASGRP1 ITGB1 SLFN5
acute_myeloid	2	age_n	proteinatlas_blood_expression_cluster	Cluster 6: Non-specific - Transcription	0.163836	0.65142	0.103197	0.335868	1.10351	165	HRH2 MPHOSPH8 CCDC186 HNRNPD ATRX U2SURP KMT2E THRAP3 CHD6 TNRC6A KTN1 TAF1D UBXN2A RFC1 XRN1 KIN PTPN11 SRP19 YME1L1 DAAM1 POLR2C SLTM PRKDC OGA CDK11A USF2 INO80D ELF2 CNTRL ZNF292 DHX29 ANKRD49 SON USP8 NEMF DNMT1 RNMT RBM25 SMARCD1 EIF5B GRIPAP1 DIP2A SPEN SETX SMARCA2 UFM1 RSBN1 BPTF SPPL3 DCUN1D5 NCOR1 IQSEC1 VPS13C ASH1L CWF19L2 BCL7C METAP2 UPF3A ASCC3 GOPC PNPT1 ZNF644 TBRG1 TOM1L2 PRKCB CHD4 ILF3 ZFYVE16 SMC5 ZNF302 SPAG9
acute_cd4	4	acuity_maxn	HALLMARK	HALLMARK_PI3K_AKT_MTOR_SIGNALING	0.163849	0.374946	0.120433	-0.332926	-1.22263	65	CAMK4 ACTR3 CDKN1B HSP90B1 NCK1 RAC1 THEM4 RALB TSC2 GRK2 SQSTM1 CLTC RPS6KA3 ARF1 DDIT3 SMAD2
acute_bcell	6	sex_n	proteinatlas_blood_expression_cluster	Cluster 9: Neutrophils - Innate immune response	0.163861	0.512065	0.110565	0.371615	1.22688	62	EIF1AY SHISA5 FLOT2 CD55
acute_cd8	11	age_n	Gordon2020	M	0.163885	0.923611	0.131458	-0.467677	-1.26845	16	REEP5 TUBGCP2 SLC30A7 ANO6 BZW2 PMPCA ACADM SLC30A9
acute_bcell	10	sex_n	BTM_MODULES	chaperonin mediated protein folding (II) (M204.1)	0.163895	0.638596	0.168238	0.504411	1.29254	10	CCT6A CCT7 PFDN5 CCT4
acute_cd4	12	timen	BTM_MODULES	T cell differentiation (Th2) (M19)	0.163904	0.465833	0.146416	-0.483124	-1.2852	15	GPR171 GZMK LCK TRAT1 DPP4 GRAP2 SIT1
acute_cd8	8	sex_n	HALLMARK	HALLMARK_KRAS_SIGNALING_DN	0.163934	0.65989	0.10882	-0.436259	-1.23074	30	MX1 GTF3C5 PTPRJ NR4A2 RSAD2 ASB7 BARD1 MFSD6 PDK2 DTNB SKIL BTG2 SLC29A3 COQ8A MTHFR VPS50
acute_cd8	9	sex_n	HALLMARK	HALLMARK_APICAL_SURFACE	0.163934	0.594474	0.137251	0.535896	1.29703	10	HSPB1 CD160 CRYBG1 FLOT2
acute_myeloid	13	sex_n	proteinatlas_blood_expression_cluster	Cluster 26: Non-specific - Mitochondria	0.163984	0.760289	0.103576	0.350018	1.14147	146	TM7SF3 ZFAND2B HSPBP1 TRAPPC6A UBA2 CRELD2 XBP1 CCNL2 MCRIP2 OTULIN PREB ACADVL ELAVL1 AFG3L2 UBE2D2 SURF1 TMEM183A LAGE3 SLAIN2 BTBD1 TERF2IP GPALPP1 POLDIP2 MOB2 NOM1 SLC38A10 IPO8 BRD9 C6orf120 FAM207A ZMAT5 YKT6 PHF1 AGPS GLUD1 JTB FNTA TMEM126A C6orf226 RPUSD1 PAFAH1B3 PSMD2 RFXANK HACD2 ZPR1 PSMD3 ABHD12 SNX3 PITPNC1 METTL3 ZDHHC16 YY1 FDX1
acute_bcell	2	sex_n	BTM_MODULES	enriched in monocytes (II) (M11.0)	0.164062	0.499647	0.176694	0.360128	1.23854	37	CD86 LY86 LYN LILRB1 FGR KYNU TYMP AIF1 SGK1
acute_cd8	13	acuity_maxn	C2_CP_KEGG	KEGG_ALZHEIMERS_DISEASE	0.164062	0.464449	0.120433	-0.354832	-1.23899	48	COX7B MT-ATP8 COX6A1 UQCR10 ATP5MC3 COX8A NDUFB7 GAPDH MT-ATP6 ATP5F1E MT-CYB CALM1 CALM2 ATP5PB
acute_cd4	3	age_n	proteinatlas_blood_expression_cluster	Cluster 23: Antigen presenting cells - Antigen presentation	0.164087	0.609465	0.193813	0.291456	1.18576	46	HLA-DQB1 HLA-DPA1 L3MBTL3 SNX5 BCS1L MTPN ZNF581
acute_myeloid	13	timen	proteinatlas_blood_expression_cluster	Cluster 36: GdT-cells - Adaptive immune response	0.16409	0.380391	0.114267	-0.348504	-1.21896	96	DDX60 USP18 APOBEC3G NKG7 CCL4 SLAMF7 BTN3A3 SPON2 ARHGEF3 MAPK1 LAG3 AKNA CCL3 GTF3C1 STOM TTC38 SPOUT1 ADGRG1 CD226 BCL2L1 PPP2R5C FUT11 ADRB2 FAM53B HCST CD247 GZMM PIP4K2A PATL2 DHX38 LPCAT1 HENMT1 SUN2 GZMH S1PR5 MACF1 TGFBR3
acute_myeloid	8	timen	Gordon2020	M	0.164103	0.547009	0.104733	0.386504	1.23099	27	PMPCA TUBGCP2 AAR2 GGCX ANO6 BZW2 PMPCB AKAP8L YIF1A FASTKD5 SLC30A9
acute_cd4	8	age_n	HALLMARK	HALLMARK_EPITHELIAL_MESENCHYMAL_TRANSITION	0.164165	0.635975	0.249247	0.328844	1.26319	32	ID2 FBLN5 AREG GLIPR1 FAS VCAN ITGB1 TPM4 SAT1
acute_cd8	7	timen	Ugalde2022	crispr	0.164179	0.164179	0.190023	0.418011	1.26662	17	JUN STRAP
acute_bcell	2	covid	HALLMARK	HALLMARK_MYC_TARGETS_V1	0.164196	0.59286	0.111463	-0.281608	-1.1821	166	CCT3 RPS6 SLC25A3 APEX1 RPS2 SMARCC1 EIF3D TCP1 HSPE1 IMPDH2 FBL MYC RPS5 NAP1L1 EEF1B2 PSMD1 SNRPD2 RPL6 RPL34 CCT4 NHP2 RPL18 HNRNPU VDAC1 PPIA SRSF2 FAM120A RPS3 PHB2 EIF4G2 PSMC4 POLD2 PSMD14 RPL22 PABPC1 HNRNPA2B1 EIF4A1 DDX21 SRSF1 SET HNRNPD SYNCRIP RPS10 PSMC6 RACK1 CCT5 PABPC4
acute_bcell	6	timen	BTM_MODULES	enriched in B cells (IV) (M47.3)	0.164196	0.284607	0.111463	-0.549635	-1.28605	10	BTK CD180 TLR10 CPNE5
acute_cd4	14	acuity_maxn	BTM_MODULES	IL2, IL7, TCR network (M65)	0.164444	0.415026	0.234393	0.41301	1.26522	11	BCL2 IL2RG ITK JAK3 PTPRCAP
acute_cd8	12	acuity_maxn	proteinatlas_blood_expression_cluster	Cluster 30: Non-specific - Translation	0.16448	0.781282	0.103576	-0.340071	-1.18274	96	EEF1B2 RPL27A ALKBH7 RPL9 EIF3H RPS26 RPL10A RPL3 RPS13 RPS3 UXT RPL5 TOMM7 RPL36 RPL30 RPS20 RPS23 RPL23A RPL6 RPS24 RPS25 NPM1 RPSA RPLP0 PEBP1 RPL32 RPS2 RPL10 RPS29 RPL41 RPS8 RPL24 RPL27 RPS27 RPS28 RPL21 PITHD1 RPL4 RPL11 RPL39 RPL28 RPL12 RPS12 RPS14 FOXP1 RPL15 RPL22 RPL35A RPS15A RPS7 RPLP2
acute_myeloid	13	sex_n	Gordon2020	orf8	0.164502	0.624434	0.107972	0.467789	1.25145	22	NPC2 OS9 ADAM9 HYOU1 NGLY1 TOR1A ERLEC1 NEU1 PLD3 SIL1 TM2D3 DNMT1 SDF2 PLEKHF2 ITGB1 ERO1B ERP44
acute_cd4	4	age_n	HALLMARK	HALLMARK_ESTROGEN_RESPONSE_LATE	0.164516	0.516382	0.197822	0.282662	1.20135	54	ID2 AREG S100A9 FKBP5 IDH2 JAK2 AFF1 MAPK13 SGK1 RABEP1 ISG20 DUSP2 TOB1 SLC7A5
acute_bcell	6	covid	proteinatlas_blood_expression_cluster	Cluster 4: T-regs - Cell cycle regulation	0.164557	0.575949	0.106323	0.429062	1.25355	30	PHF11 ISG20 BTG3 KIF2A PPP2R2A TRIM69 CCM2 LCMT1
acute_cd8	10	age_n	HALLMARK	HALLMARK_APICAL_JUNCTION	0.164646	0.35399	0.103576	-0.4073	-1.20946	36	ICAM2 MYH9 RSU1 ACTN4 PLCG1 GTF2F1 MVD
acute_bcell	7	timen	BTM_MODULES	transcription elongation, RNA polymerase II (M234)	0.164659	0.332054	0.222056	-0.441979	-1.27311	12	UQCR10 POLR2I NDUFB10 MEA1 AURKAIP1 POLR2E POLR2L MIF
acute_myeloid	1	sex_n	proteinatlas_blood_expression_cluster	Cluster 14: Monocytes - Unknown function	0.164659	0.900433	0.103197	0.335424	1.11619	243	ATF6 CAMTA2 ASAP1 HMBOX1 PRKAR2A INPPL1 MTHFD2L DUSP3 QRICH1 PPFIA1 HEBP1 ACSL3 RBM22 TGOLN2 NDUFS1 TRAPPC11 PXK YEATS2 WDR13 DELE1 ACTR2 VPS41 UBAC1 EPM2AIP1 EEA1 SIK3 COG4 ZC3H18 IRAK3 OPA3 SPA17 SAFB ATP9B CEP192 SLC30A7 LTN1 MTF1 TMEM167A CLCN6 CEP85L KDM4C ASPHD2 MITF PNPLA8 DMXL1 FRS2 DNAJC14 MED29 MAP3K3 SYMPK GTF2F1 WASHC2C ATXN3 PPP4R3B DYRK4 TMEM69 GAA PIGM DIP2B ACAD10 BRAT1 CDYL2 NDE1 MED13 MIS18BP1 OPA1 RANBP6 RNF135 TAF8 TTI2 SLC25A13 LDB1 TTLL4 ZNF217 PRR14L HFE MLXIP RIPOR1 ZC3H10 NBR1 PLD2 XYLT1 ACBD5 TMCO3 EPB41L3 ZXDC XPR1 XRN2 SPTLC2 DENND6B FBXL6 ABAT BMP2K ZNF628 TLR4 SAP130 SLC25A43 FKBP15 WDR26 MTHFR XPNPEP3 NDST1 EFR3A PPFIBP2 RAB14 TNFRSF10B C14orf93 MAST2 SRGAP2C CDKN2B RNF20 GPD2 DFFB ZNF197 PSEN2 ELMOD3 LIN54 KIDINS220
acute_myeloid	11	age_n	HALLMARK	HALLMARK_ANGIOGENESIS	0.164811	0.412027	0.161979	-0.475095	-1.30683	12	VEGFA PTK2 CCND2 APP THBD
acute_bcell	6	age_n	proteinatlas_blood_expression_cluster	Cluster 37: B-cells - Transcription	0.164835	0.861538	0.102822	-0.362859	-1.15273	83	IGKV1-8 STAP1 IL4R IGLV3-19 PLPP5 PKIG LUC7L3 BIRC3 IGKV1D-8 SMIM14 HDDC2 PRDM2 PLEKHA2 GTF2E2 SNRNP70 STRBP COIL HLA-DOB TSPAN3 FAM3C SLC50A1 DUSP22 RABEP1 VCPKMT
acute_bcell	6	timen	proteinatlas_blood_expression_cluster	Cluster 5: Granulocytes - Unknown function	0.164835	0.806458	0.102822	-0.35529	-1.14434	141	SP110 TXNIP RAC2 TALDO1 IRF2 TAP1 KLF2 SP100 TBC1D10C ABI1 NCF1 RTF2 HLA-E IL16 RNF167 NRDC ARHGAP9 LYPLA2 ZBP1 JPT1 GPR160 RAB5B DAPP1 CERS4 DEF6 SUPT20H CELF2 NSFL1C RGS14 CDC123 COQ8A SRGN MBD1 SYK DHRS7 WIPF1 PLCG2 TGFBR2 XRCC1 STARD3 SDF2 CNN2 FGD3 MAEA PAK2 NARF GMFG LAMTOR4 EVI2B ITM2B NCF4 PRKD2 ATG12 NCOA4
acute_cd8	all	covid	proteinatlas_blood_expression_cluster	Cluster 44: Non-specific - Transcription	0.164835	0.374625	0.102822	0.328989	1.09341	395	TPX2 MCM6 FEN1 TMEM123 SMC2 RFC5 INTS7 RACGAP1 ZNF620 MTA3 ZNF816 EXOC5 POLA2 RHEBL1 FBXO8 CES2 SCO1 WDR44 DLAT PSMG1 GTPBP4 CDC23 MAD2L1BP SLC35C1 PXYLP1 PANX1 C17orf75 NAA15 COQ3 NUP37 HBS1L EBP PAAF1 MTERF3 ERH C12orf29 SUPV3L1 TWNK PEX3 KIF22 FH NCAPD2 ERI1 TARS2 OGFOD1 PRRC1 THUMPD3 MRPS23 NIP7 TSTD2 TMEM126B ACAT2 CSE1L CTSO EIF2B4 PPIH MBNL2 DDX19A MSH6 PCGF6 RBM34 CFAP20 ORC5 POLR3C DNAJC9 MYL12A SNRNP40 ANP32E ZNF253 PSMD11 METTL14 INTS14 RARS2 ANAPC7 COPS4 USP39 SMC3 UTP14A PSMA5 RSPRY1 B4GALT4 HMGCS1 CWC27 FIP1L1 MAGED2 ICMT KIFAP3 BET1 ATIC ORC3 BBS2 DIS3 RAD51B PDIK1L HSD17B7 UFSP2 LRRC47 TPRKB SLC20A1 CYB5B KRBOX4 TRAPPC13 PTS ATP5F1B USP37 PDIA3 TMEM35B PREPL CCT2 TMEM267 SETDB1 ANP32B HMGN1 MMS19 HTATSF1 SFR1 ZNF668 SLC25A46 DHX15 HSPB11 SHLD1 TRIM4 LIPT1 HPF1 ZCRB1 CYREN MCUR1 PRPF3 NABP2 SCOC KLHL28 CCT4 MPHOSPH10 GNPAT RCL1 MTF2 HAX1 TPM4 FANCF NOL11 METTL17 WDR33 AC118553.2 SHMT1 DERL1 LMAN1 KPNA3 CCT8 GTPBP10 NEK9 BUB3 FBXO3 PIGC DNAJB4 TMEM87B THYN1 CNOT7 ZMAT3 MMAB MATR3 TGDS METTL5 GORASP2 AIP TDP1 TMEM87A HNRNPDL MZT1 TMEM254 JADE1 UCHL5 MRPL49 MICU2 TRMT2A ZUP1 SUN1 PPWD1 CNOT10 LRPPRC ERLEC1 CMTR2 PITPNB NUP188 COX6C NUDCD3 CCDC25 UTP25 RIC8A LANCL1 AAGAB HUS1 FRA10AC1 ZNF226 TMEM168 XPO7 SDHC ATF4 ITGB3BP MEAF6 GTPBP8 UTP23 ZNF747 TRMT10C AARS2 CCNC RALA TEX10 CALM1 POLR2B CREB3L2 ACP1 TRAPPC4 FBXL12 SKP1 GALK2 RNF34 PPA2 ABT1 SSBP1
acute_cd8	4	acuity_maxn	HALLMARK	HALLMARK_G2M_CHECKPOINT	0.164835	0.583916	0.102822	-0.325805	-1.11183	137	CHMP1A DKC1 TACC3 PTTG1 TFDP1 RPS6KA5 UBE2S G3BP1 E2F3 SYNCRIP NSD2 CUL1 PDS5B CDC27 CUL4A CDK4 MCM3 KPNA2 RPA2 RAD23B SRSF2 CTCF STAG1 SS18 UPF1 TNPO2 LIG3 KIF22 CUL3 MCM5 DTYMK TMPO PRIM2 PRMT5 SFPQ HIRA CUL5 CKS2 KATNA1 NUMA1 CDC7 MAPK14 KPNB1 SRSF1 ODF2 PURA MCM6
acute_cd8	6	covid	proteinatlas_blood_expression_cluster	Cluster 39: Non-specific - mRNA processing	0.164835	0.654499	0.102822	0.301875	1.10017	224	IFI44 MT1G KDM5C GNL1 KLHDC7B RBM12 NFU1 FTSJ3 NOP14 MUTYH HSPD1 IL21R ENOPH1 NXF1 PDCD11 DPM1 ABCF1 DHX37 POLRMT ATP13A1 XRCC3 ABCD3 DPH1 UBE2E1 ALYREF SPTBN1 WDR6 GUF1 ZCCHC8 FAM78A TRIM27 PLEC WDR74 KANSL3 AASDH HMGXB3 CDK2 CAPN2 SF3B3 PTPA CHERP CCDC22 TPP2 KCNAB2 RBM14 DHX35 OGDH CEP76 LZTR1 ENTPD6 TTLL12 ELK1 MCM3AP POT1 PNPO SMPD4 WDR5 NCLN ZFAND1 RELA TSPYL4 RAVER1 DBR1 IPO5 SRSF2 SREBF2 DDX50 BRD2 DENND1C DNAJC30 PHRF1 WDR75 OSBPL7 SLC25A32 HPDL UTY REEP3 RSAD1 TUBB VARS2 ARFGAP1 RANBP10 TBC1D9B RNF26 ATF1 SNRPA1 TRIM26 AP1B1 MSTO1 PIDD1 GRSF1 FEM1B AP5S1 APH1A CLCN7 ANAPC2 GMDS GEMIN5 SLC41A1 ZNF121 APOL3
acute_myeloid	3	age_n	proteinatlas_blood_expression_cluster	Cluster 6: Non-specific - Transcription	0.164835	0.600471	0.102822	0.345309	1.12826	165	CHD9 TAF1D SRP19 CHD1 RNPC3 HRH2 EIF3J PHF12 PTPN11 CHD6 GOPC TBRG1 RSBN1 ZNF292 TPR PRMT9 VPS13C EPC1 EIF5B SLTM DDX46 ATRX CNTRL GRIPAP1 TNRC6A SETX SMARCA2 ABHD18 USF2 ZRANB2 KIN ASCC3 ARFGAP3 ZNF791 MPHOSPH8 TTF1 RFC1 SPAG9 U2SURP ANKRD49 PRKCB UPF3A SMARCD1 RSF1 VPS13A PNPT1 KMT2E OSBPL8 ITPR2 NCOR1 TRA2B UBXN2A DIP2A CCDC186 ANKIB1 UPF3B HNRNPD ABL2 ASH1L LONP1 HDAC4 TERF1 XRN1 ERCC4 POLR2C TSR2 TCEAL8 SLC39A10 CCDC18 CHD4 VPS53 SLC35A3 METAP2 SMIM19 BTAF1 DAAM1
acute_cd8	11	sex_n	proteinatlas_blood_expression_cluster	Cluster 5: Granulocytes - Unknown function	0.164905	0.635527	0.157403	0.261561	1.15722	172	IRF2 JPT1 RNF167 ADIPOR1 GDI1 TALDO1 TUBA4A PDZD8 ADGRG3 TAGAP PDK3 TBC1D10C TTC32 PPP1R2 NCF1 NUP50 MBP TXNIP NCOA1 PLEKHG3 TOX4 PAIP2 GID8 IDS HTATIP2 SPRYD3 ITM2B ARHGAP25 PRKD2 TAP1 LAMTOR4 COX19 C18orf32 RNPEPL1 NT5C2 RGS14
acute_cd4	14	age_n	proteinatlas_blood_expression_cluster	Cluster 26: Non-specific - Mitochondria	0.164908	0.492976	0.120985	0.299696	1.21738	95	DUT C6orf226 ZFAND2B JTB ZMAT5 CRELD2 SURF1 PHF1 FAM98C MTDH UBE3A SNF8 ARPC5L TMEM248 TMEM126A LAGE3 FDX1 MAF1 SDF4 TRAPPC6A UBE2D2 ZNF511 BTG1 TMEM183A ZPR1 SLC25A26 EI24 CCNL2 HNRNPU CLPTM1 SLAIN2 TAZ TPGS1 VPS4A SNX3 EIF2AK1 POLDIP2 XBP1
acute_cd8	10	covid	BTM_MODULES	CORO1A-DEF6 network (II) (M32.4)	0.16496	0.744967	0.111011	0.535726	1.25524	11	BRD2 NR1H2
acute_bcell	9	acuity_maxn	BTM_MODULES	TBA (M243)	0.164983	0.300852	0.110122	-0.537585	-1.25853	11	NDUFB9 DDT NDUFB7 TMEM160 TUFM TBCB
acute_bcell	2	timen	proteinatlas_blood_expression_cluster	Cluster 4: T-regs - Cell cycle regulation	0.164994	0.617143	0.109684	-0.402786	-1.26149	42	HSPA8 ISG20 TRIM69 RPA3 PHF11 RPS27L RAD21 BIN1 BARD1 SOD1 KIF2A SHMT2 CCM2 DDB2 UBL3 LCMT1
acute_bcell	5	covid	HALLMARK	HALLMARK_GLYCOLYSIS	0.165	0.4125	0.102822	0.377134	1.18312	63	ISG20 SOD1 CHST12 DDIT4 HSPA5 CXCR4 MDH1 LHPP ME2 HAX1 COPB2 NDUFV3 GLRX ZNF292 RBCK1 DLD ALDOA PSMC4 MDH2 NASP POLR3K KIF2A UGP2
acute_cd4	10	covid	BTM_MODULES	regulation of antigen presentation and immune response (M5.0)	0.165	0.345188	0.102822	0.372616	1.21169	35	CCR7 CD3G TRAT1 PTPN6 NFKBIA JUN ITK
acute_cd4	1	age_n	HALLMARK	HALLMARK_GLYCOLYSIS	0.165115	0.369544	0.249247	0.254327	1.20609	80	VCAN UGP2 CXCR4 DDIT4 AK3 CD44 HAX1 MIF B4GALT1 MDH2 TPI1 ALDH9A1 ERO1A ALDOA GMPPB ARPP19 ECD G6PD LHPP AGL
acute_myeloid	4	timen	HALLMARK	HALLMARK_CHOLESTEROL_HOMEOSTASIS	0.165165	0.396396	0.102822	0.304304	1.19453	59	TNFRSF12A PNRC1 CTNNB1 IDI1 ETHE1 EBP ACSS2 FABP5 PLAUR CD9 MVD STARD4 ATF3 CXCL16 SREBF2 TRIB3 CHKA ATF5 LDLR FDPS FDFT1 ANXA5 SQLE TP53INP1 LGALS3 GUSB ACAT2 ALCAM PDK3 NFIL3 ECH1
acute_cd4	5	sex_n	HALLMARK	HALLMARK_UNFOLDED_PROTEIN_RESPONSE	0.165188	0.850539	0.10925	-0.34222	-1.21313	80	SEC11A HSPA9 MTHFD2 EIF4A1 LSM1 CNOT2 CEBPB PARN CXXC1 ERO1A XBP1 EIF4E SPCS3 CEBPG SERP1 HERPUD1 DDX10 DNAJB9 YWHAZ KHSRP CKS1B SSR1 TTC37 EIF4A2
acute_bcell	7	acuity_maxn	HALLMARK	HALLMARK_COAGULATION	0.165259	0.32435	0.114751	-0.496591	-1.27666	15	LTA4H ISCU CSRP1 GNB2 WDR1
acute_cd4	4	acuity_maxn	HALLMARK	HALLMARK_KRAS_SIGNALING_DN	0.165266	0.374946	0.183024	0.397319	1.2496	18	TENT5C SGK1 KRT1 SLC16A7 PDK2 BTG2 CDKAL1 SIDT1 RSAD2 IFI44L
acute_bcell	11	timen	proteinatlas_blood_expression_cluster	Cluster 17: Basophils - Unknown function	0.165289	0.414847	0.123842	0.455755	1.26659	19	RBM33 VHL ZFC3H1 ATF7IP UQCRHL SUPT6H AKT2 AKAP17A HERC1 CDK12
acute_bcell	3	age_n	HALLMARK	HALLMARK_ESTROGEN_RESPONSE_EARLY	0.165289	0.752212	0.123842	-0.409437	-1.27614	30	CD44 SLC9A3R1 UGCG SLC2A1 RAB31 BCL2 MYC FCMR
acute_myeloid	all	acuity_maxn	HALLMARK	HALLMARK_HEME_METABOLISM	0.165292	0.284987	0.249247	0.240691	1.12985	153	E2F2 SMOX SLC25A37 GCLM NFE2 CTSB TRIM58 P4HA2 TFRC ABCB6 CCND3 SLC6A8 ELL2 PRDX2 FOXO3 TOP1 MGST3 AGPAT4 MOCOS OPTN SLC22A4 NARF SLC30A1 SEC14L1 FBXO9 RBM38 ATP6V0A1 SLC7A11 RIOK3 NFE2L1 MPP1 BSG PC BACH1 HTATIP2
acute_cd8	11	covid	proteinatlas_blood_expression_cluster	Cluster 18: Basophils - Vesicular transport	0.165299	0.436661	0.112843	0.335213	1.2132	76	SAMD9 CHTF8 NIPBL CPSF7 HOOK3 APPBP2 DNAJB14 CD164 WAC NBN CNOT1 VTA1 BAG5 MIER1 PPP6C HS1BP3 COPA APOL6 STX17 GOLGA4 MINDY2 COMMD2 DCP2 TNPO3 SRRM1 LEPROT BIRC6 FAM120B ACTR10 IQGAP2
acute_bcell	2	age_n	HALLMARK	HALLMARK_BILE_ACID_METABOLISM	0.165314	0.556071	0.103576	-0.431959	-1.23813	20	SOD1 HSD17B11 PNPLA8 SCP2 LCK GSTK1 PRDX5 ACSL5
acute_bcell	8	covid	proteinatlas_blood_expression_cluster	Cluster 8: Neutrophils - Inflammatory response	0.165411	0.540343	0.249247	0.234248	1.12862	174	MX1 IFI6 S100A9 SAT1 S100A8 TCIRG1 PRR13 S100A6 GNG5 GABARAP SUPT4H1 SH3BP2 UBE2L6 S100A4 HCLS1 YWHAB PSMD6 SHKBP1 TYROBP GRINA BAX FUS ADGRE5 NFKBIA PIK3CD PPP2CA FTL STAU1 CAPZA2 S100A12 MAP2K3 TMBIM6
acute_bcell	11	age_n	BTM_MODULES	enriched in B cells (IV) (M47.3)	0.165429	0.420467	0.106323	-0.510206	-1.24804	13	CPNE5 HLA-DOA FAM30A TLR10 IGHA1 CIITA
acute_myeloid	8	sex_n	HALLMARK	HALLMARK_G2M_CHECKPOINT	0.165468	0.861679	0.104344	0.334464	1.18687	126	KIF22 TACC3 XPO1 NASP KATNA1 MAPK14 PML E2F2 NUP50 SRSF2 HMGB3 YTHDC1 DR1 MYC CDKN1B CKS1B CASP8AP2 TFDP1 NOLC1 TOP1 FOXN3 ATF5 SNRPD1 NOTCH2 DKC1 TRA2B HUS1 UCK2 KIF5B PRPF4B NUMA1 ILF3 STAG1 DTYMK HMGA1 LBR NCL SRSF1 CDC27 CUL5 ATRX
acute_myeloid	11	sex_n	HALLMARK	HALLMARK_GLYCOLYSIS	0.165482	0.689509	0.103576	0.352175	1.16365	127	IRS2 PFKP SDC2 B4GALT7 PYGL VCAN GLCE GALK2 SLC16A3 GCLC PAM EGLN3 TGFBI RPE GOT1 GNPDA1 MED24 HSPA5 FKBP4 IER3 UGP2 GALK1 DSC2 NOL3 AK4 MXI1 B4GALT1 SRD5A3 SDHC MPI EXT2 B3GALT6 PHKA2 PMM2 B3GAT3 POLR3K CHPF2 PDK3 AGL BIK ME2 CYB5A LHPP RRAGD CITED2 PRPS1
acute_cd4	8	sex_n	HALLMARK	HALLMARK_IL6_JAK_STAT3_SIGNALING	0.165536	0.577889	0.122679	-0.404732	-1.2493	32	IL2RG ITGA4 IL6ST PIM1 LTB SOCS3 PTPN2 SOCS1 FAS
acute_bcell	7	timen	HALLMARK	HALLMARK_G2M_CHECKPOINT	0.16557	0.338666	0.108394	0.352358	1.20297	77	ATRX HIF1A CUL5 SFPQ ILF3 SRSF10 TRA2B PRPF4B CUL4A AMD1 YTHDC1 TGFB1 DBF4 DDX39A HUS1 SNRPD1 RAD21 KPNB1 MARCKS ODC1
acute_cd4	10	acuity_maxn	HALLMARK	HALLMARK_IL6_JAK_STAT3_SIGNALING	0.165576	0.514477	0.249247	0.291382	1.17993	25	SOCS3 PTPN1 STAT3 PIM1 IFNAR1
acute_bcell	11	sex_n	BTM_MODULES	enriched in B cells (II) (M47.1)	0.165584	0.877832	0.135741	0.389432	1.25441	31	RALGPS2 TPD52 TCL1A IGHM PNOC FCRLA MS4A1 CD79B CXCR5 FCGR2B
acute_bcell	3	age_n	BTM_MODULES	TBA (M32.5)	0.165625	0.537117	0.132846	-0.526376	-1.27989	11	ASNA1 MLF2
acute_cd4	5	acuity_maxn	Ugalde2022	crispr	0.165746	0.165746	0.181383	0.419707	1.28916	17	SOCS3 PLAC8
acute_cd8	3	age_n	proteinatlas_blood_expression_cluster	Cluster 6: Non-specific - Transcription	0.165775	0.574688	0.257206	0.223147	1.12898	186	SVIP C5orf24 CFAP97 PRMT9 CDK11A USF2 FNBP4 ILF3 DIP2A ARHGAP5 RSF1 USP36 CHD4 CCDC186 RNPC3 TBC1D32 AL162231.1 SPEN AKAP9 C2orf49 TOR1AIP2 ANKRD36C ERCC6 UPF3B RFC1 IQCE MSH5 CHD1 ANKIB1 SRP19 DHX29 TAF1D PTPN11 ANKRD49 RSRC1 ZMYM5 SPAG9 PUS7L
acute_myeloid	11	age_n	proteinatlas_blood_expression_cluster	Cluster 24: B-cells - Unknown function	0.165884	0.420791	0.132846	0.276061	1.17047	112	UBE2H SH2B2 CCDC28B KLHDC10 CDK16 SACS NADK2 MRPS34 HGH1 CYP20A1 ATXN7L3 TARBP2 PRKAR1B KHNYN SLC44A1 TRMT10A HDGFL2 RRAGB FGFBP3 KIAA2013 UBFD1 SPIN2B SNAPC4 NMB PIGH FCRLB TNKS2 RPP25L PDSS1 RHOQ SAC3D1 INTS1 KNOP1 CDK7 CROCC NASP B3GALT4 CENPN EIF2AK3 CFAP298 ZNF282 PSTK ENDOG FBXO9 FBXO42 PRIM1 PCGF3 SLC2A13 ING4 ADCK5 ZNF141
acute_cd8	8	sex_n	Ugalde2022	crispr	0.165899	0.165899	0.111463	-0.492882	-1.26101	17	VPS35 COMMD3 MAP3K4 JUN VPS26A
acute_myeloid	all	sex_n	Gordon2020	nsp13	0.165913	0.985782	0.130106	0.412224	1.22366	36	TBKBP1 MIPOL1 FYCO1 CEP250 GCC1 PRKAR2B GOLGA3 CDK5RAP2 USP13 NIN GOLGA2 C1orf50 ERC1
acute_myeloid	11	covid	HALLMARK	HALLMARK_ESTROGEN_RESPONSE_LATE	0.165919	0.300854	0.109684	0.348996	1.21731	96	ISG20 FABP5 MYOF NRIP1 MICB CKB AREG FDFT1 ADD3 FLNB CA2 CXCL14 BTG3 BAG1 JAK2 FOS DHCR7 RABEP1 FKBP5 HPRT1 ZFP36 SLC1A4 RBBP8 IDH2 CISH DUSP2 PRKAR2B ATP2B4 DCXR ITPK1 TSPAN13
acute_cd4	13	age_n	Ugalde2022	crispr	0.165926	0.165926	0.128789	-0.515967	-1.28027	12	JUN STAG2 ARL8B SPNS1 UNC50
acute_bcell	11	timen	proteinatlas_blood_expression_cluster	Cluster 20: T-cells - T-cell receptor	0.165939	0.414847	0.231127	-0.316996	-1.224	38	MT2A BTN3A2 TRAF3IP3 CLEC2D THOC3 SUSD3
acute_cd4	13	age_n	HALLMARK	HALLMARK_CHOLESTEROL_HOMEOSTASIS	0.165945	0.540072	0.126876	-0.461931	-1.28042	19	ETHE1 TP53INP1 ACTG1 ANXA5 STX5 PLSCR1 FDFT1
acute_cd8	5	timen	Daniloski2021	crispr_moi1	0.165962	0.165962	0.10592	-0.433387	-1.2463	27	CCDC22 VPS35 ACTR3 ATP6AP1 PIK3C3 RAB7A ATP6V0D1 ATP6V1C1 SPEN ATP6V1A
acute_cd8	3	acuity_maxn	HALLMARK	HALLMARK_WNT_BETA_CATENIN_SIGNALING	0.165975	0.754514	0.104733	-0.43161	-1.23655	27	SKP2 DVL2 HDAC2 RBPJ PTCH1 NOTCH1 HDAC11 CTNNB1 ADAM17 NCOR2 TP53 CCND2 TCF7 NCSTN HDAC5
acute_myeloid	10	covid	proteinatlas_blood_expression_cluster	Cluster 32: T-cells - Unknown function	0.166	0.638462	0.102449	0.361613	1.17878	60	LGALS3BP MT1X GIMAP7 GIMAP4 LSM2 GIMAP1 CCDC57 GLG1 RNASEH1 NTPCR
acute_myeloid	9	timen	HALLMARK	HALLMARK_UNFOLDED_PROTEIN_RESPONSE	0.166	0.339545	0.102449	0.332858	1.14085	96	EEF2 SEC11A LSM4 CKS1B NPM1 EIF4EBP1 DCP2 YIF1A NHP2 DNAJC3 EIF4A1 ATF4 TUBB2A LSM1 ATP6V0D1 SPCS1 CEBPG ATF3 RPS14 SPCS3 DCP1A BAG3 POP4 EXOSC5 SLC30A5 SEC31A KHSRP ZBTB17 SSR1 SERP1 HERPUD1 KIF5B SRPRA SLC1A4 PAIP1 BANF1 DCTN1 MTHFD2 ERN1 CEBPB HSPA5 HSPA9 SHC1 CXXC1 DDIT4 EXOSC4 FUS HSP90B1 YWHAZ EIF4G1 ERO1A EXOSC1 WIPI1 CNOT2 EXOC2 TTC37 EIF4E EIF4A3 EDEM1 PDIA6
acute_bcell	11	acuity_maxn	BTM_MODULES	cell cycle and transcription (M4.0)	0.166102	0.542199	0.138805	0.324022	1.20018	50	IFI30 CTSH RAB31 TYMP PTTG1 MCM5 CKS2 LILRB1 CD1D FCGRT FES STMN1 CENPM GRN
acute_bcell	8	age_n	HALLMARK	HALLMARK_KRAS_SIGNALING_DN	0.166108	0.821611	0.249247	0.37116	1.30047	11	STAG3 IFI44L ZBTB16 MX1 TENT5C
acute_bcell	2	timen	proteinatlas_blood_expression_cluster	Cluster 47: Plasmacytoid DCs - Protein folding	0.166154	0.617143	0.103958	-0.335098	-1.1931	117	IFI44L BST2 NAPSA MESD MITD1 MRPL16 DNAJA1 TMEM109 PPM1G SPCS2 OSTC TRAM1 NMT1 TIMM13 UCHL3 SAP30BP SSR3 NUS1 SRPRB MIIP FKBP3 SEM1 FKBP2 MRPL19 NME3 CALR PDIA6 HSPE1 SPCS1 MANF HSP90B1 DTWD1 PHB SND1 NUDT1
acute_myeloid	4	sex_n	HALLMARK	HALLMARK_P53_PATHWAY	0.166154	0.838016	0.103958	0.329102	1.15048	147	TAP1 ISCU FAS TM7SF3 TRIB3 EPHX1 PITPNC1 STEAP3 PVT1 TCN2 LDHB RHBDF2 BTG2 GADD45A PPP1R15A FAM162A BLCAP PCNA PRKAB1 IP6K2 CDKN1A GM2A FBXW7 TSPYL2 DNTTIP2 ZBTB16 SPHK1 RCHY1 ZMAT3 NINJ1 HEXIM1 NOL8 MKNK2 STOM CCNK RPS27L TRAFD1 PRMT2 COQ8A BAK1 DDIT4 FOXO3 SEC61A1 ZFP36L1 SLC3A2 AEN APAF1 UPP1 CD82 RB1 CEBPA APP WWP1 TPRKB NOTCH1 VDR TSC22D1 CTSD DDB2
acute_bcell	10	age_n	BTM_MODULES	plasma cells & B cells, immunoglobulins (M156.0)	0.16622	0.769466	0.17822	-0.396187	-1.28539	23	IGKV3-20 IGKC STAP1 IGHG1 VPREB3 IGLV1-44 IGLV2-23
acute_cd4	11	sex_n	HALLMARK	HALLMARK_PROTEIN_SECRETION	0.166384	0.848936	0.138805	0.324761	1.20257	55	ERGIC3 CD63 AP2S1 SOD1 TMED10 GNAS STX16 AP2B1 BNIP3 NAPA ARFGAP3 COPB1 LMAN1 CTSC CLTC AP2M1 IGF2R RPS6KA3 COPB2 USO1 VPS4B SCAMP3 ANP32E
acute_bcell	1	sex_n	proteinatlas_blood_expression_cluster	Cluster 47: Plasmacytoid DCs - Protein folding	0.166389	0.83088	0.137251	-0.270528	-1.16845	130	IGHV3-21 SPCS1 METTL8 CDK2AP2 TRAM1 LSM8 FKBP2 NAPSA HSPE1 NME3 NEK8 TMEM128 SDHAF3 SEM1 EIF5A TP53I13 RMC1 MIIP CD2AP COQ4 SOX4 HERC2 SFT2D2 PDIA6 CALR B4GALT3 EDEM1 LSM5 DTWD1 SAP30BP COX7A2L ANKRD39 HMGN3 PHB MITD1 IFI44L
acute_bcell	7	timen	Ugalde2022	crispr	0.166437	0.166437	0.123257	0.547756	1.28907	11	STRAP COMMD2 JUN VPS29 VPS26A NONO
acute_cd4	12	covid	proteinatlas_blood_expression_cluster	Cluster 10: Basophils - Unknown function	0.166437	0.364021	0.123257	0.372985	1.23961	38	CYLD RNF10 DIDO1 NECAP1 ZFYVE27 ZNF800 PTBP3 CCND3 FLI1 GMCL1 CCDC174 CCDC93
acute_bcell	3	age_n	HALLMARK	HALLMARK_PI3K_AKT_MTOR_SIGNALING	0.166453	0.752212	0.118288	-0.361568	-1.23516	50	PRKCB UBE2N SLC2A1 MAPKAP1 ACTR3 ATF1 NCK1 CFL1 CXCR4 MAP2K3 ARHGDIA LCK PRKAG1 RPS6KA1 IRAK4 MAP3K7 MYD88 GRB2 ARF1 PIN1 ECSIT IL2RG RAC1 YWHAB DAPP1
acute_myeloid	7	acuity_maxn	HALLMARK	HALLMARK_E2F_TARGETS	0.166463	0.253424	0.11524	-0.313125	-1.18882	112	TUBB DUT NAP1L1 LUC7L3 RANBP1 NOP56 DCK NOLC1 SRSF2 MXD3 SNRPB TP53 HMGA1 AK2 RPA2 SYNCRIP RPA1 CDK4 PRDX4 RAN CTCF KPNA2 NUDT21 MCM5 PSIP1 TACC3 NASP CSE1L PRKDC IPO7 USP1 MCM7 PRPS1 DCTPP1
acute_cd4	8	age_n	proteinatlas_blood_expression_cluster	Cluster 32: T-cells - Unknown function	0.166484	0.606478	0.107972	-0.33086	-1.20959	93	ABLIM1 TCF7 ARHGAP45 NOSIP TESPA1 ZNF91 GIMAP2 LETMD1 LINS1 TCEA3 SERINC5 DDX39B CD40LG TRABD2A SSBP3 TRBV24-1 IL27RA CFAP36 APBB1 AP3M2 STMN3 NEFL CHMP7
acute_cd4	1	age_n	proteinatlas_blood_expression_cluster	Cluster 41: Basophils - Cellular respiration	0.166488	0.530679	0.10673	-0.319256	-1.18847	106	MCRIP1 FLNB ARMCX3 CELA1 YIPF4 CCNT2 ZNF714 EDRF1 DIAPH1 PDE6B SH2B1 SNRNP200 SDR39U1 AP2A2 GGA3 PI4KB NBPF11 FN3KRP AFF4 MYNN TAF15 ZNF280D ANAPC10 MED21 KBTBD3 ALG12 GON7 MOGS FAM111A GPATCH3 ABCC10 RAB3GAP1 EXD3 PCSK5 TRRAP SLC30A6 UBP1 DENND4C SMIM10L1 METTL4 SCYL3 FBXL20 GTF2A1 ILKAP USP24 MYH9 PTOV1 MT-ND4 RXRB MT-CYB
acute_myeloid	7	sex_n	proteinatlas_blood_expression_cluster	Cluster 18: Basophils - Vesicular transport	0.166491	0.593572	0.105521	0.323919	1.19202	126	COMMD2 TIPARP ZNF185 ARCN1 ZNF518A STX17 RPS6KB1 MOAP1 TMEM181 HSPBAP1 HINT3 TPRG1L CRNKL1 CCDC69 C5orf51 DNAJB14 RUNX1 N4BP2L2 FAM168A IQGAP2 KIAA0513 GAPVD1 OGFOD2 ZNF445 CNOT1 CHFR ARID2 COPG1 KLF7 SMG6 COPA MTRF1L GSTZ1 VCPIP1 ACTR10 WAC SFI1
acute_myeloid	9	sex_n	proteinatlas_blood_expression_cluster	Cluster 18: Basophils - Vesicular transport	0.166497	0.598135	0.103197	0.34776	1.1556	129	WAC RUNX1 COPG1 DCP2 VCPIP1 EIF1AD HMGXB4 RB1CC1 DYNC1LI2 ELOA MIER1 OGFOD2 STIM2 ARCN1 VIRMA ZNF185 GAPVD1 DYRK1A ZSWIM6 C6orf89 GTF3C2 VGLL4 CPSF7 IQGAP2 CSDE1 MICB KLF7 TNPO3 NCSTN RPS6KC1 RBM15 BIRC6 RBM7 AZIN1 FAM120B STK4 TRMT1L C5orf51 THOP1 SOS2 MTRF1L KPNA4 GSTZ1 MOAP1 RRAGD PPP6C ACTR10
acute_bcell	10	acuity_maxn	HALLMARK	HALLMARK_KRAS_SIGNALING_DN	0.166667	0.454412	0.166934	-0.479719	-1.28475	10	BTG2 MX1 STAG3 TENT5C SIDT1 CAMK1D
acute_bcell	11	sex_n	proteinatlas_blood_expression_cluster	Cluster 36: GdT-cells - Adaptive immune response	0.166667	0.653846	0.173748	-0.328311	-1.23453	38	ZBTB38 USP28 HCST CCL5 MAZ NFATC2 APOBEC3G CD320 LY9 PPP2R5C RUNX3
acute_bcell	5	sex_n	BTM_MODULES	TBA (M192)	0.166667	0.628985	0.271289	0.426679	1.23647	10	G6PD MAP1S OGDH TLN1 PRMT1
acute_cd4	10	sex_n	HALLMARK	HALLMARK_ESTROGEN_RESPONSE_LATE	0.166667	0.358333	0.152145	0.348313	1.22228	38	ID2 ADD3 CD44 TOB1 FKBP4 JAK1 AREG FKBP5 IDH2 BAG1 AFF1 CISH IL6ST ELOVL5 COX6C TIAM1 RABEP1 ISG20 DCXR NXT1 FOS BCL2
acute_cd4	13	sex_n	BTM_MODULES	enriched in antigen presentation (II) (M95.0)	0.166667	0.510204	0.166934	-0.432563	-1.27527	15	ITGA4 PTPRC EVI2B GIMAP6
acute_cd4	4	age_n	HALLMARK	HALLMARK_PEROXISOME	0.166667	0.516382	0.126876	-0.347767	-1.23155	42	ACOT8 HSD17B11 CNBP ERCC1 BCL10 FDPS ATXN1 MVP SCP2 CTBP1 ALDH9A1
acute_cd4	8	timen	HALLMARK	HALLMARK_IL2_STAT5_SIGNALING	0.166667	0.365079	0.104344	0.356925	1.20034	86	CDC42SE2 GABARAPL1 CD44 PRNP SNX9 BHLHE40 GADD45B PHTF2 RORA BCL2 ARL4A ICOS RHOH NFKBIZ FLT3LG RNH1 GPX4 MAP3K8 TNFRSF18 PTGER2
acute_myeloid	15	age_n	HALLMARK	HALLMARK_COAGULATION	0.166667	0.767197	0.127505	0.446724	1.26649	19	RAC1 TIMP1 LAMP2 CFD CLU
acute_bcell	10	timen	HALLMARK	HALLMARK_ALLOGRAFT_REJECTION	0.166833	0.312812	0.10208	-0.313108	-1.16232	82	PTPN6 IRF7 CCND3 IRF8 CSK EIF3A TAP1 SPI1 IL16 FLNA IL27RA LY86 PTPRC STAT1 SRGN SIT1 CAPG CD86 PRKCB HLA-DMB UBE2N FCGR2B WAS ABI1 FGR HLA-E CD79A PSMB10 TAPBP NCK1 IL2RG HLA-DOB
acute_cd4	all	covid	proteinatlas_blood_expression_cluster	Cluster 18: Basophils - Vesicular transport	0.166833	0.443985	0.10208	0.327668	1.11628	154	SAMD9 TICAM1 BAG5 WTAP LUZP1 NCSTN CD164 APOL6 GIGYF2 CCDC69 MICB HGS VCPIP1 HS1BP3 RABGEF1 MIA2 CLP1 PPP1R15B VTA1 RB1CC1 NBN C5orf51 GAPVD1 BIRC6 RUNX1 ZSWIM6 RBM15 CNOT11 DCP2 EFCAB11 THOP1 G2E3 FAM120B SWT1 SMG6 ZNF235 NIPBL ARCN1 ZNF136 SOS2 KRAS TAF2 ARL13B MOB4 CNNM4 CNOT1 PUS10 TNPO3 COPG1 DMTF1 DNAJB14 GOLGA4 TMEM33 TIPARP ELOA C6orf89 HMGXB4 MIER1 ZMYM1 TTLL5 PPP1R3B ZNF583 CHTF8 RBM7 CRNKL1 CWC15 SLC35D1 HOOK3 UBLCP1 HECA HSPBAP1 TRMT1L EXD2 WAC VGLL4
acute_cd4	4	timen	proteinatlas_blood_expression_cluster	Cluster 36: GdT-cells - Adaptive immune response	0.166833	0.549451	0.10208	-0.299472	-1.1909	76	ZBTB38 AKNA DDX60 LY9 PTGER2 SCML4 BTN3A3 CD247 GRAP2 PRF1 USP18 ANXA6 EMB SRRT TRGV10 HCST RAB29 CD8A HACD3 RNF125 SPOUT1 SLAMF6 NKG7 MAZ NPRL2 PPP2R5C
acute_cd4	7	acuity_maxn	proteinatlas_blood_expression_cluster	Cluster 1: Neutrophils - Mixed function	0.166833	0.654499	0.10208	-0.345676	-1.14033	110	MTRNR2L8 DDX17 APBB1IP ATP2B1 XPC CDK11B BOD1L1 ARID4B ACAP2 VPS4B BAZ1A RSBN1L HDAC7 NBPF14 FYB1 CREBRF GOLGB1 CBX1 RAD23B CHD2 UPF2 DDX58 PHIP ZFP36L1 GLYR1 PHF3 RC3H1 UBR2 SLF1 EPB41 KMT2C EHMT1 SMCHD1 ITSN2 MAPKAP1 PNN CHURC1 TRANK1 NUFIP2
acute_cd8	2	acuity_maxn	proteinatlas_blood_expression_cluster	Cluster 3: Plasmacytoid DCs - Unknown function	0.166833	0.634508	0.10208	-0.322198	-1.11955	161	ALG5 UNC93B1 ACOX3 SCAMP4 EP400 YLPM1 ZNF362 THTPA BYSL SUSD1 PRMT7 RNF220 EIF4EBP3 DCK PAIP1 MICAL1 EIF4A3 GOT1 FEZ2 DCAKD GNL3 RNF5 IGFLR1 PRR3 MDP1 MIF4GD ABCA2 NOP56 CYB561A3 ST6GALNAC4 HDAC6 IDH3A HYOU1 SNRNP25 WDR83 SINHCAF XXYLT1 ATP13A2 TMEM141 EIPR1 GMPPB BCL2L12 TSPAN31 PTGDS ZFYVE26 HADH NGLY1 CCDC88A STK11IP ERCC1 ZNF598 AL662899.2 SIDT1 REPIN1 PDIA4 TMEM19 TM2D2 ABI2 SELENOS IRF2BP2 NPC1 TMEM129 CNP ARHGAP17 CCDC50 SUMO3 MAGED1 FAM118A SPPL2B SNX9 TCF4 DDI2 UGCG EFNA4 CLIC3 TRPM2 SMPD3 LMNB2 TCF3
acute_cd8	3	covid	HALLMARK	HALLMARK_HYPOXIA	0.166833	0.453441	0.10208	0.316498	1.12431	114	BCL2 MT2A ISG20 DDIT3 MT1E TNFAIP3 P4HA1 ENO2 KLF6 JUN PLIN2 PLAC8 RBPJ HK1 GALK1 DUSP1 TES GYS1 FOS RORA ZNF292 PPP1R15A FOSL2 HDLBP PFKP XPNPEP1 PIM1 UGP2 KLHL24 GAA
acute_cd8	4	acuity_maxn	HALLMARK	HALLMARK_FATTY_ACID_METABOLISM	0.166833	0.583916	0.10208	-0.333479	-1.12357	110	PDHB CRYZ ALDH9A1 ACADM DLST HADHB ECHS1 HSDL2 HIBCH UROD BPHL LTC4S APEX1 ACOX1 ECI2 BCKDHB CBR1 MCEE CRAT NTHL1 ALAD NSDHL FH OSTC ACAT2 ADSL PDHA1 SMS ENO2 HSD17B7 AUH HSD17B10 SUCLG1 ALDH3A2 METAP1 PPARA MDH1 CD36 HSD17B4 ACSL4 ACADS HCCS SUCLA2 GCDH ACSL5 RDH11 ECH1 IDH1 IDH3B NBN MDH2 DLD RAP1GDS1 ACSS1 ADIPOR2
acute_cd8	6	covid	proteinatlas_blood_expression_cluster	Cluster 15: NK-cells - Transcription	0.166833	0.654499	0.10208	0.294048	1.08869	314	CDCA2 CDC20 CDK1 MRPL42 KIR2DL3 TACO1 PHAX CASP8AP2 LRRCC1 ANGEL2 GOLGA3 MRTO4 MOCS2 CDCA5 EIF3B RTP4 MTIF2 VRK1 TCOF1 RBM28 DDHD1 RUVBL1 BORCS5 PUS1 TMEM214 KIF20A ANKRD54 WDR43 GCLM ZC3H8 USP14 TWF1 KDM3B INCENP SETDB2 C9orf85 AIFM2 RPF2 NUFIP1 MAPK6 ERCC6L ORC1 HELB DAXX PRELID3B FBH1 SLFN12L NFS1 EXOSC2 ATR ATPAF1 PIBF1 RAB22A CDC27 STAMBPL1 HEG1 EEF1AKMT2 RGP1 CTNNAL1 BRAF RASA1 HAUS5 LRRC14 CEP135 FAM50B STT3B TMEM143 PHF14 XPOT TM7SF2 ERAP2 CENPH HPS6 MLH3 ZNF85 THAP1 FUBP3 PEAK1 ZNF346 CMC2 ZNF740 SUZ12 KBTBD4 RNF31 PTBP2 RAD50 RTN4IP1 ANAPC1 THRA TOMM70 TADA1 DNA2 RABL6 SUCLG2 CHORDC1 ROCK2 MON1A LIG1 ZMIZ2 CEP72 FDXR PDCD7 AP5M1 NELFB ASB6 NELFA IRAK1 BRD7 ATG14 TCHP HAUS3 ZNF333 EEF1AKMT1 C1orf112 DNAJC21 PEX26 ZNF44 TRIM28 DTD2 AUH ZNF680 TMEM185B AGL BRPF1 ZNF84 QKI UBA5 DDHD2 NFATC2IP AKAP1 FOXJ3 MTMR1 CAB39 ZNF93 POLH TTN INO80 LNPK ZNF212 ZBTB17 ZNF37A MPP5 CENPL ZNF761 API5 PPRC1
acute_cd8	7	acuity_maxn	proteinatlas_blood_expression_cluster	Cluster 5: Granulocytes - Unknown function	0.166833	0.581169	0.10208	-0.290283	-1.10305	215	IL16 ARHGAP25 RASSF5 WIPF1 RGL4 USP4 COQ8A FGD3 NCOA4 NSFL1C CHMP3 HSD17B11 DEF6 GLIPR2 SMIM27 HTATIP2 EVI2B BBIP1 CLK4 SUPT20H TMEM71 MED28 IFRD1 YPEL3 DHRS7 TAX1BP1 GDI1 ARHGAP15 IRF2 CHST11 PPIG CLK3 DEDD2 LYPLA2 NT5C2 TRIM13 ACTN1 PPP1R2 PRKRIP1 TMEM43 ADIPOR1 TTC32 SLC40A1 TACC3 PUM2 UBAP1 C18orf32 ABI1 PCYT1A SPRYD3 TBC1D10C PIAS1 PHF5A COQ10B TMEM222 FAM217B LIN37 TAP1 ZEB1 GABARAPL2 AKIRIN1 BRAP RNPEPL1 NRDC RTF2 SP100 NINJ1 TMEM120A CTDSP2 PRUNE1 CALCOCO1 MFSD8 DGCR2 NUP50 TAGAP ADAM8 IDS CSNK1G1 NFKB2 MTMR3 GID8 TOR1B NCF4 SUDS3 WBP2 WDR20 CNN2 STARD3 MAEA COX19 LENG1 SDF2 PARP16 KBTBD2 MARF1 CAMLG GTF2B HBP1 AREL1 YIPF6 KCTD13 DHX58 GMEB1 NUDT16L1 THAP6 DAPK3 FUZ MRPL45 BIN3 ZBP1 TUBA4A TGFBR2 RFFL GTDC1 C1orf52 VPS13B MLF2 ZNF143
acute_myeloid	1	age_n	HALLMARK	HALLMARK_GLYCOLYSIS	0.166833	0.485878	0.10208	0.364418	1.12627	131	TPST1 DSC2 LDHA QSOX1 GALK1 ZNF292 MIF TPI1 NDUFV3 DDIT4 LHPP FKBP4 SLC25A13 TXN IRS2 TGFBI NASP PKM CXCR4 HDLBP CHST12 AGRN SAP30 ALDOA PYGB GNPDA1 PFKP CITED2 PGAM1 HSPA5 GUSB ALG1 ANG ARPP19 PGLS MED24 VCAN PYGL EXT2 POLR3K PDK3 AGL PLOD1 IL13RA1 COG2 ERO1A CD44 NSDHL B4GALT1 CYB5A HAX1 ANKZF1 NOL3 FAM162A GMPPB B3GALT6 SLC37A4 PAM SDC3 SOD1 GNE PSMC4 SDHC GYS1 ME1 PGK1 GCLC AK3 MERTK MPI ME2 ELF3 FUT8 RBCK1
acute_cd8	4	age_n	HALLMARK	HALLMARK_IL2_STAT5_SIGNALING	0.166844	0.436598	0.10592	-0.310803	-1.18986	129	SELL SNX9 ARL4A ICOS NT5E LTB IKZF2 HOPX DHRS3 BATF CTLA4 AGER P2RX4 PUS1 LCLAT1 FGL2 GBP4 HUWE1 TNFRSF9 SNX14 NCOA3 TRAF1 KLF6 IL2RB SLC2A3 FURIN CD81 P4HA1 SYNGR2 IFITM3 RHOB RABGAP1L AHCY IL10RA PLEC CKAP4
acute_bcell	6	covid	HALLMARK	HALLMARK_XENOBIOTIC_METABOLISM	0.166845	0.407843	0.106323	0.423306	1.24716	33	DCXR ARPP19 MT2A JUP GSTO1 ACP1 CYFIP2 DDAH2 COMT PSMB10 HPRT1 MCCC2 SPINT2 TMBIM6 ECH1 CYB5A ALDH9A1 ELOVL5
acute_cd4	11	acuity_maxn	BTM_MODULES	chaperonin mediated protein folding (II) (M204.1)	0.166864	0.55385	0.112843	-0.539293	-1.25511	10	CCT5 CCT4 VBP1 CCT6A
acute_bcell	7	timen	proteinatlas_blood_expression_cluster	Cluster 51: Monocytes - Innate immune response	0.166885	0.667723	0.249247	-0.263608	-1.12769	72	XAF1 LY6E OAS1 IFITM3 PTPN6 CSTB APOBEC3C POU2F2 DRAP1
acute_bcell	3	sex_n	C2_CP_KEGG	KEGG_PHOSPHATIDYLINOSITOL_SIGNALING_SYSTEM	0.166917	0.616821	0.129443	0.469754	1.26899	17	CDS2 PLCG2 CALM2 INPP5D PIK3CD CALM1 PI4KB PRKCB
acute_cd4	12	age_n	BTM_MODULES	regulation of antigen presentation and immune response (M5.0)	0.166922	0.300459	0.130777	-0.338715	-1.22219	43	CD3D CD3E TRBC1 LCP2 CCR7 LCK
acute_cd8	11	sex_n	Ugalde2022	crispr	0.166994	0.166994	0.15017	-0.469939	-1.28433	15	VPS26A STAG2 TM2D2 UNC50 STRAP ARL8B
acute_cd4	13	sex_n	Gordon2020	nsp8	0.167043	0.566202	0.161979	-0.474366	-1.26658	12	SRP54 MRPS2 EXOSC8 NGDN
acute_cd4	13	sex_n	BTM_MODULES	cell cycle (III) (M103)	0.167064	0.510204	0.166934	-0.453378	-1.2664	13	SMC1A MCM5 RBL2 DBF4 SMC3
acute_cd8	13	sex_n	C2_CP_KEGG	KEGG_FOCAL_ADHESION	0.167109	0.343501	0.120433	0.454602	1.25413	19	ACTG1 PPP1CC CDC42 PPP1CA ITGB7 RAC2 RHOA MYL12A ITGA4 ACTB CCND3 CAPN2 MYL12B
acute_cd8	11	age_n	HALLMARK	HALLMARK_REACTIVE_OXYGEN_SPECIES_PATHWAY	0.167151	0.425982	0.126876	-0.376511	-1.25	34	FES NDUFS2 NDUFA6 LAMTOR5 SOD2 CAT CDKN2D PTPA ATOX1
acute_bcell	11	covid	BTM_MODULES	Naive B cell surface signature (S8)	0.167183	0.450666	0.131458	0.547079	1.29531	10	CD72 HLA-DMA TSPAN13 CD37 HVCN1 CCR6
acute_bcell	11	timen	BTM_MODULES	cell cycle, ATP binding (M144)	0.167203	0.43194	0.195789	-0.435117	-1.25353	13	PSMA6 PPP1R12A UBA3
acute_myeloid	7	acuity_maxn	HALLMARK	HALLMARK_SPERMATOGENESIS	0.16726	0.253424	0.206588	0.337569	1.21174	34	AGFG1 PGS1 ARL4A EZH2 TLE4 COIL ZC3H14 LPIN1 CLPB IP6K1
acute_cd4	12	covid	proteinatlas_blood_expression_cluster	Cluster 28: Myeloid DCs - Unknown function	0.167273	0.364021	0.208955	-0.32302	-1.21457	38	HLA-DRB1 SNRPF PPP6R2 PTRHD1 NDUFS2 HMGA1 PPA1 SCNM1 DNAJC4 AKR7A2 PER1 TMEM14C ETHE1
acute_cd4	4	sex_n	proteinatlas_blood_expression_cluster	Cluster 32: T-cells - Unknown function	0.167273	0.579879	0.143759	-0.282958	-1.17875	98	NOSIP TXLNG TNFSF8 ARRDC2 MSL2 IL27RA TCF7 HIVEP2 GIMAP7 ZNF91 MT1X PLEKHB1 RNF157 CISH NELL2 ANXA2R TRBV24-1 TMEM204 HOOK2 ENOSF1 WWP1 GIMAP2 IL6ST SERINC5 LINS1 SLC25A12 FLT3LG
acute_cd8	13	timen	C2_CP_KEGG	KEGG_TIGHT_JUNCTION	0.167308	0.476183	0.148262	-0.503349	-1.27675	10	ACTG1 HCLS1 CDC42 MYH9
acute_bcell	7	sex_n	proteinatlas_blood_expression_cluster	Cluster 47: Plasmacytoid DCs - Protein folding	0.16731	0.578148	0.118288	-0.30534	-1.19493	100	IGHV3-21 IFI44L HMGN3 MAGOH SFPQ NAPSA MCTS1 YIF1A NCOA7 PHYKPL TRAM1 TIMM13 CUL5 METTL8 MESD NME3 TMEM208 SEM1 FKBP2 TMEM175 TMEM109 PHB MRPL19 DNAJB11 MRPL16 C17orf49 B4GALT1 MORF4L2 KDELR2 COX7A2L MAP2K1 CHMP4B NUDT22
acute_bcell	9	timen	HALLMARK	HALLMARK_UNFOLDED_PROTEIN_RESPONSE	0.167323	0.384449	0.15017	0.348389	1.21489	45	EEF2 RPS14 NPM1 XBP1 YWHAZ KIF5B NHP2 EIF2AK3 CNOT2 DCP1A DNAJB9
acute_cd4	11	age_n	BTM_MODULES	cell cycle, ATP binding (M144)	0.167331	0.459761	0.21925	-0.396607	-1.25062	13	HDAC2 COPS5 PSMA6 RAD21 TLK1
acute_cd8	8	covid	proteinatlas_blood_expression_cluster	Cluster 25: Monocytes - Inflammatory response	0.167339	0.585685	0.102449	0.346164	1.18519	109	PLSCR1 LAP3 ODF3B LGALS1 CTSS ANXA2 UBR4 ARL8B AGTRAP LYZ PTTG1IP LMNB1 SIL1 LAPTM4A BNIP3L AOAH IDH1 LAMTOR1 FCN1 GRN RAB9A PLP2 ADA2 GSTP1 NPLOC4
acute_cd4	8	acuity_maxn	BTM_MODULES	MHC-TLR7-TLR8 cluster (M146)	0.167373	0.644316	0.105521	-0.485649	-1.27147	13	HLA-E HLA-DRB1 HLA-DPA1 HLA-DPB1 HLA-F HLA-DRA CD74
acute_myeloid	14	age_n	proteinatlas_blood_expression_cluster	Cluster 20: T-cells - T-cell receptor	0.167426	0.761194	0.110122	0.438142	1.27104	26	MT2A HOXB2 CD3E LDHB CLPP TECR ARL4C CD3D SPATA13
acute_cd8	8	timen	HALLMARK	HALLMARK_XENOBIOTIC_METABOLISM	0.167513	0.31702	0.11725	0.336039	1.20354	76	NINJ1 PTS GABARAPL1 AHCY SERTAD1 PMM1 NPC1 SHMT2 PGRMC1 ACP1 CES1 DDT SLC6A6 PEMT TKFC ASL DDAH2 ELOVL5 CAT GSTM4 MCCC2 UPP1 CYB5A
acute_cd4	9	covid	HALLMARK	HALLMARK_APICAL_JUNCTION	0.16753	0.405599	0.1396	0.341043	1.23957	54	ICAM2 TIAL1 CAP1 MAPK13 RAC2 CNN2 ACTB B4GALT1 FYB1 SYMPK RHOF VASP GTF2F1 MSN DHX16 YWHAH PTPRC PFN1 NF2
acute_cd4	10	covid	BTM_MODULES	TBA (M120)	0.167562	0.345188	0.106323	0.48057	1.26401	10	SIGIRR ARHGAP15 HCLS1 ARHGAP4
acute_cd4	13	covid	proteinatlas_blood_expression_cluster	Cluster 18: Basophils - Vesicular transport	0.167582	0.451922	0.122679	0.350976	1.22023	56	SAMD9 CD164 TIPARP DNAJB14 RB1CC1 NIPBL DDX5 DCP2 MIER1 SMC4 BIRC6 GOLGA4 HGS APOL6 COMMD2 BAG5
acute_bcell	11	covid	proteinatlas_blood_expression_cluster	Cluster 47: Plasmacytoid DCs - Protein folding	0.16763	0.407102	0.111011	0.302774	1.20029	127	IFI44L BST2 CXCR3 SNRPE MAGOH EIF5A PHB CKS2 IGHV3-21 CALR SSR3 SFPQ NUDT1 MRPL16 DNAJA1 NDUFS5 PRDX6 WBP1 NAPSA SRPRB SEM1 EIF2AK4 UCHL3 MYL6B SMIM30 CDK2AP2 RELL2 MRPL19 SDHAF3 PDIA6 MORF4L2 SFT2D2 SPCS2 FKBP3 C17orf49 NBDY VAMP8 CHCHD2
acute_cd4	13	timen	BTM_MODULES	respiratory electron transport chain (mitochondrion) (M238)	0.167665	0.598802	0.128789	0.530761	1.30121	13	NDUFA6 NDUFA4 UQCRQ NDUFA2 NDUFS4 UQCRH NDUFA11 NDUFB2 NDUFC2
acute_myeloid	7	acuity_maxn	proteinatlas_blood_expression_cluster	Cluster 18: Basophils - Vesicular transport	0.167702	0.406957	0.276501	0.253202	1.16174	126	RUNX1 LEPROT BIRC6 DNAJB14 TIPARP CCDC69 VIRMA KLF7 KRAS HGS COMMD2 NCSTN TMEM33 ARID2 RB1CC1 DYRK1A COPG1 GIGYF2 DDX3X MINDY2 OTUD1 ARCN1 WAC LUZP1 MIA2 CDK5RAP2 CDADC1 HMGXB4 ATE1 DCP2 EIF1AD SMG6 COPB2 DDX5 CPSF7 SFI1 DMTF1 IQGAP2 PIGG
acute_bcell	1	acuity_maxn	HALLMARK	HALLMARK_CHOLESTEROL_HOMEOSTASIS	0.167718	0.351852	0.116739	0.432719	1.28811	28	HMGCS1 IDI1 SC5D FDPS ANXA5 MVD SQLE TP53INP1 CD9 CTNNB1
acute_cd4	7	timen	proteinatlas_blood_expression_cluster	Cluster 38: Basophils - Unknown function	0.167722	0.513031	0.193813	0.254241	1.13653	116	SELENOK NR3C1 MRPL33 NUP98 CDC42SE2 ZNF350 BROX DPP8 CDS2 GNAQ ZNF394 CBFB CHIC2 CRTC3 RTN4 TOE1 RNF38 ELMO2 SDE2 S1PR1 OXSR1 PERP SPCS3 TUBB4B TUBA1C RPS6KA5 CLU RBM5 TSPYL1
acute_cd8	7	timen	HALLMARK	HALLMARK_OXIDATIVE_PHOSPHORYLATION	0.16777	0.315408	0.107972	-0.294858	-1.16482	192	ATP6V0E1 PRDX3 TIMM8B MRPL15 AIFM1 DECR1 NDUFB3 SUCLG1 ATP6V0B SLC25A20 SDHD MRPL34 ATP5MF UQCR10 ECH1 NDUFS2 ALAS1 BDH2 SDHC POR ETFA ATP6AP1 NDUFA8 SLC25A11 NDUFS7 PDHB MDH1 PDHA1 NDUFB5 RHOT1 ATP5F1B NQO2 MRPS22 TOMM70 UQCRC2 IDH3A COX6B1 PMPCA ACAT1 MRPS12 SDHA HADHB ATP5PD NDUFB6 POLR2F BCKDHA HTRA2 ATP6V1D CYC1 NDUFB4
acute_bcell	3	timen	C2_CP_KEGG	KEGG_ALZHEIMERS_DISEASE	0.167832	0.947586	0.101714	-0.300048	-1.16176	96	UQCR10 ATP5PD COX6B1 COX5A NDUFB10 CALM2 NDUFS7 NDUFS6 NDUFA3 NDUFAB1 ATP5F1A ATP5PB NDUFB3 ITPR1 CAPN1 ATP5F1C UQCRC1 ATP5PF UQCRQ CASP8 ADAM10 NDUFB6 COX7A2 NDUFA2 NDUFB1 NDUFB4 ATP5MC3 NDUFB2 UQCR11 NDUFS5 NDUFA8 NDUFB9 NDUFS2 MT-CO1 SDHA SDHB APP SDHC NDUFA10 UQCRC2 NDUFA1 CYCS BACE2 PSENEN ATP5F1B HSD17B10 APH1A
acute_bcell	4	timen	HALLMARK	HALLMARK_ADIPOGENESIS	0.167832	0.384615	0.101714	0.351929	1.15125	113	G3BP2 ARL4A PIM3 PLIN2 PPM1B DNAJB9 ATP5PO PPP1R15B DLD MDH2 TANK RIOK3 MGST3 ACO2 DRAM2 ETFB BCL2L13 SCARB1 CHCHD10 CS PFKL GPAT4 IFNGR1 MTCH2 PEMT RNF11 DDT CMPK1 PHYH UBC DHRS7 BAZ2A DNAJC15 BCKDHA ATP1B3 JAGN1 GPX4 TOB1 COX8A SUCLG1 UCP2 IDH3G VEGFB PTCD3 NDUFA5 UQCRQ NDUFS3 IDH3A
acute_cd4	2	acuity_maxn	proteinatlas_blood_expression_cluster	Cluster 20: T-cells - T-cell receptor	0.167832	0.624	0.101714	-0.313621	-1.12655	137	TRBV4-1 TRAV26-1 TRBV5-1 CEP120 TRAV21 SH3KBP1 FAM107B TRAF3IP3 TRBV19 CDC25B INPP4B TRBV7-9 SYT11 TRBV2 CA5B HOXB2 THEM4 TRAV23DV6 BNIP3 TRBV12-3 TRAV17 TRAV14DV4 TRAV29DV5 TRAV12-3 PLSCR3 SELENOM RABEPK LDHB TRBV27 HMOX2 TRAV19 TRAV13-1 TRAV9-2 TRBV12-4
acute_cd4	4	timen	proteinatlas_blood_expression_cluster	Cluster 16: MAIT-cells - Unknown function	0.167832	0.549451	0.101714	-0.287451	-1.17226	97	GPR171 KLRB1 KLRG1 FKBP11 RBMS1 NPDC1 PA2G4 IL7R IL2RG GZMK RHOF SPOCK2 TRBV6-2 RPL7L1 PCID2 IKZF3 RORA PNP ENO2 HNRNPA2B1 CCND2 NSG1 UBAC2 TRIM52 CCDC107 KEAP1 GPR65 TC2N YWHAQ SUPT3H TRBV4-2 CAPN7
acute_myeloid	6	timen	proteinatlas_blood_expression_cluster	Cluster 7: Monocytes - Unknown function	0.167832	0.548252	0.101714	-0.220856	-1.16774	169	IFI27 TCN2 IFI30 STAC3 ERICH1 IFI35 SAMD4A CD300C IRF5 SDCCAG8 TPMT COLGALT1 FGR LTA4H ZEB2 STX11 BLVRA COX7B TBXAS1 PANK2 ZFAND5 APOBEC3A MPDU1 NACC2 DMXL2 STAT2 METTL7B UBQLN1 LILRB2 VAMP5 UTP3 DENND4B SMCO4 GLTP NLRC4 GNB4 ST3GAL5 EIF4E2 LACTB SYNE3 RIN2 C9orf72 LGALS9 SLC24A4 DEFB1 SH2B3 CARD9 CMTM7 ZMYM2 TTYH3 AGO1 S100Z MARCO KLHL8 GNA13 CALHM2 CD48 RIOK3 RABGGTA BCL2L13 TBCD IL15 ADAM17 EHD4 AGFG1 SLC25A24 RGL1 NFKB1 PSMA4 CNPPD1 CYBB EXT1 GLMP C19orf38 NDUFV3 TBC1D8 RRAS HPS5 VPS26A ATF7 PRAM1 CDK5 PITPNM1 RAP2B TOP3A CD86 CLIP1 DRAM1 KLF4
acute_cd8	4	age_n	HALLMARK	HALLMARK_WNT_BETA_CATENIN_SIGNALING	0.167949	0.436598	0.117766	-0.423345	-1.2592	27	TCF7 LEF1 HDAC5 MAML1 CUL1
acute_cd4	12	sex_n	BTM_MODULES	KLF12 targets network (M32.3)	0.167969	0.755859	0.216543	0.465334	1.32253	12	NBEAL2 ACAP1 HGS NRBP1 GNB2 CORO1A NR1H2
acute_cd8	6	timen	proteinatlas_blood_expression_cluster	Cluster 16: MAIT-cells - Unknown function	0.167969	0.323495	0.149208	0.257398	1.15344	168	ATF7IP2 NPDC1 ITGAE DPP4 TRBV6-2 TC2N GNPDA1 NSG1 GZMK TRBV4-2 MGAT4A TRAV1-2 DHCR7 SPOCK2 CDCA4 FAHD2B YWHAQ SORBS3 ACSL6 ACAA2 PLCD1 KDSR NR1D2 CD69 CERK F8 NR2C1 ALDH18A1 SUPT3H POLR1E NLE1 BLMH MVB12B IL7R PLCG1 NAE1
acute_cd8	12	covid	proteinatlas_blood_expression_cluster	Cluster 45: Eosinophils - Innate immune response	0.167973	0.335946	0.10882	0.335492	1.21293	79	ARPC3 SYNE2 ANXA11 NDUFA6 PPP1R12A C1orf162 NR1H2 SYTL1 ITGA4 EIF4G2 ERP29 FAM204A PARVG PPP1R11 PRPF40A OAZ1 AP1M1 TPM3 NLRC5 VTI1B CD63 CEMIP2 SSH2 PPP1CC TADA3 LRPAP1 PGK1 TMF1 PTPN1 BNIP2 CORO1A
acute_bcell	9	timen	HALLMARK	HALLMARK_HEME_METABOLISM	0.167984	0.384449	0.15017	0.342885	1.2235	50	YPEL5 TENT5C BACH1 RAD23A GYPC ADIPOR1 CIR1 VEZF1 TCEA1 MAP2K3 TNRC6B RBM38 ARL2BP ISCA1 TMEM9B RIOK3 CAST ADD1 EIF2AK1 MGST3
acute_cd4	11	age_n	BTM_MODULES	KLF12 targets network (M32.3)	0.167989	0.459761	0.119888	0.51979	1.27957	12	ACAP1 DGKZ GNB2
acute_bcell	3	covid	proteinatlas_blood_expression_cluster	Cluster 33: Neutrophils - Chromatin organization	0.168	0.763636	0.101714	0.382797	1.18256	38	DNAJA2 RNF213 PDAP1 DDIT3 PRRC2C MKNK2 TIAL1 SLU7 PRPF38B ACIN1 ATG5 ACTR6 JUND KAT6A EIF4E FUBP1 BRD4 GON4L ACAP1 SIPA1L1 ZNF493 SETD2 MAP4K4 LUC7L2 TRIM56 DMAP1 NUCKS1
acute_cd8	11	acuity_maxn	HALLMARK	HALLMARK_PEROXISOME	0.168	0.988012	0.101714	-0.399467	-1.19199	42	HSD17B11 VPS4B SMARCC1 ITGB1BP1 IDH2 CAT LONP2 ALDH9A1 GSTK1 FIS1 PRDX1 ERCC1 ACSL5 FDPS PEX2 ACAA1 IDI1 GNPAT ABCB1 ACOT8 MVP ERCC3 SCP2
acute_bcell	10	acuity_maxn	proteinatlas_blood_expression_cluster	Cluster 8: Neutrophils - Inflammatory response	0.168088	0.571498	0.114267	0.249737	1.15116	229	ADGRE5 TXN S100A4 PLEK RHOG UBE2A RAB5C ATP6V0B THEMIS2 GNG5 GABARAP LSP1 UBE2J1 TWF2 IFIT3 ARPC5 MTX1 NUCB1 FBXL5 CALCOCO2 PPP2CA RNF141 ACTN4 CYTH4 PTK2B DHRSX CASP4 BAX TMBIM4 ZYX SAT1 RHOA UBA1 YWHAB S100A6 HNRNPC RAB7A TBC1D22A SDHB RRAGC CLIC1 ATP6V1A STAU1 LAPTM5 PLIN3 ATP6V0D1 CSRNP1 RNF138 RALB
acute_myeloid	14	sex_n	HALLMARK	HALLMARK_MITOTIC_SPINDLE	0.168103	0.472167	0.106323	0.347586	1.21495	73	BIN1 ROCK1 PCM1 PAFAH1B1 RHOT2 FLNA NIN CNTRL MAPRE1 ACTN4 NUMA1 AKAP13 SMC4 ARHGEF2 DYNC1H1 ARHGAP4 DOCK2 LATS1 ARHGDIA MYH9 RHOF PREX1 CDC42 KPTN NOTCH2 WASF2
acute_myeloid	11	covid	HALLMARK	HALLMARK_PI3K_AKT_MTOR_SIGNALING	0.168192	0.300854	0.110122	0.355478	1.21164	84	STAT2 DDIT3 CALR MYD88 UBE2N RIT1 GSK3B SLC2A1 MKNK1 HSP90B1 VAV3 EIF4E CFL1 MAP2K6 DUSP3 TBK1 ACTR3 GRB2 PPP2R1B RIPK1 RALB SQSTM1 SMAD2 GRK2 ARF1 UBE2D3 TNFRSF1A ITPR2 ARHGDIA NFKBIB RPS6KA1 YWHAB IL2RG
acute_cd8	10	covid	HALLMARK	HALLMARK_XENOBIOTIC_METABOLISM	0.168224	0.361682	0.103958	0.411966	1.21712	36	MT2A TMBIM6 DHRS7 ID2 ARPP19 FAS DDT CYB5A ECH1 SAR1B DHPS ACP1 GCH1 ALDH9A1 CNDP2 GSTO1 ADH5 SLC35B1
acute_cd8	8	sex_n	HALLMARK	HALLMARK_MYC_TARGETS_V2	0.168274	0.65989	0.10592	-0.408278	-1.21932	45	NIP7 NOLC1 SUPV3L1 DUSP2 MYC TBRG4 FARSA NOP56 UTP20 CBX3 WDR74 PRMT3 PA2G4
acute_myeloid	4	sex_n	HALLMARK	HALLMARK_KRAS_SIGNALING_DN	0.168285	0.838016	0.106323	0.40953	1.2393	36	MTHFR CCDC106 BTG2 SLC29A3 MAST3 RSAD2 ZBTB16 MFSD6 BARD1 SLC16A7 GTF3C5 COQ8A IGFBP2 SPHK2 KMT2D PTPRJ MX1 CLSTN3
acute_myeloid	4	acuity_maxn	Gordon2020	N	0.168295	0.420738	0.10673	-0.468393	-1.25651	15	CSNK2B UPF1 PABPC4 RBM28 PABPC1 MOV10 LARP1 RPL36 G3BP1 DDX21
acute_cd8	6	timen	HALLMARK	HALLMARK_ESTROGEN_RESPONSE_EARLY	0.168337	0.283919	0.151149	0.291399	1.20236	90	FAM102A AQP3 IGFBP4 ABLIM1 PPIF PMAIP1 DHCR7 TOB1 MYC TIPARP FHL2 IL6ST SLC22A5 SCARB1 SLC16A1 MICB SLC7A5 MYBBP1A CHPT1 NXT1 SLC27A2 BAG1 ARL3 FOS CD44
acute_cd8	10	age_n	BTM_MODULES	T cell differentiation via ITK and PKC (M18)	0.168373	0.44374	0.109684	-0.542978	-1.27057	10	SPOCK2 ABLIM1 BCL2
acute_bcell	12	covid	HALLMARK	HALLMARK_ANDROGEN_RESPONSE	0.168378	0.603354	0.103197	0.408574	1.21303	41	GNAI3 ELOVL5 SMS TMEM50A PA2G4 UAP1 XRCC6 ARID5B UBE2I SLC38A2 VAPA INSIG1 B4GALT1 CCND3 PTK2B XRCC5
acute_bcell	7	age_n	proteinatlas_blood_expression_cluster	Cluster 49: Eosinophils - Unknown function	0.168397	0.62449	0.110565	-0.366833	-1.22818	55	CHMP2B CDC42 MED30 CYSLTR1 SEC22B PFDN6 PATL1 PPP3CA OSTF1 CLPX PHF20 CDC42SE1 UBA7 HLA-DRA CACUL1 HNRNPH3 EFHC1 NUDT4 MANBA TPTEP2-CSNK1E HLA-A SET CEBPZOS TRA2A HLA-F
acute_cd8	6	age_n	HALLMARK	HALLMARK_PEROXISOME	0.168399	0.307232	0.154191	-0.28311	-1.19712	76	FADS1 PEX5 ACOX1 ACOT8 SLC27A2 PEX2 HSD17B4 SLC25A19 HMGCL DHCR24 RDH11 IDE DHRS3 CDK7 ABCD2 IDH1 ABCD1 SLC23A2 PEX11B CTBP1 ABCC5 ACSL5 CLN6 ACSL4
acute_myeloid	11	covid	HALLMARK	HALLMARK_GLYCOLYSIS	0.168478	0.300854	0.10673	0.33212	1.19649	127	ISG20 PFKP AGRN CHST12 ADORA2B IDH1 NASP DDIT4 HSPA5 FUT8 RPE GCLC MDH1 PSMC4 ALG1 RBCK1 CYB5A POLR3K DLD COPB2 SDHC ALDH9A1 EXT2 ME2 LDHA BPNT1 TXN PKM GALK2 ANG COG2 SRD5A3 PRPS1 ALDOA CASP6 MDH2 PGK1 PDK3 NOL3 HAX1 GALE NSDHL BIK G6PD ERO1A PGAM1 ECD AKR1A1 ENO1 CITED2 EXT1
acute_cd4	8	age_n	BTM_MODULES	respiratory electron transport chain (mitochondrion) (M238)	0.168493	0.489432	0.122108	-0.507134	-1.28089	13	NDUFB2 NDUFC2 NDUFA6 NDUFS8 NDUFA11 UQCRQ
acute_cd8	11	sex_n	HALLMARK	HALLMARK_COMPLEMENT	0.168519	0.536038	0.144631	-0.290586	-1.19981	84	LTA4H ITGAM CCL5 TNFAIP3 CASP1 S100A13 CTSC CD46 LIPA CEBPB LCK CBLB RNF4 USP16 S100A12 GNAI3 USP15
acute_myeloid	15	acuity_maxn	HALLMARK	HALLMARK_ALLOGRAFT_REJECTION	0.168558	0.58229	0.134273	-0.3169	-1.19858	53	PSMB10 STAT1 NPM1 FLNA TLR2 CD74 HLA-DMA UBE2D1 IFNGR1 CD4 TIMP1 CAPG FYB1 HCLS1 B2M GBP2 HLA-DRA
acute_myeloid	2	acuity_maxn	Gordon2020	nsp12	0.168563	0.506118	0.103576	0.476833	1.2331	18	BCKDK LARP4B AKAP8 CRTC3 RBM41 SBNO1 UBAP2L ZC3H7A TCF12 PRRC2B
acute_cd8	8	timen	HALLMARK	HALLMARK_CHOLESTEROL_HOMEOSTASIS	0.168627	0.31702	0.118815	0.377369	1.23243	42	ACTG1 ACAT2 IDI1 DHCR7 ETHE1 LGALS3 PDK3 MVD FDPS ATF5 SREBF2 HMGCS1 CYP51A1 GUSB PNRC1
acute_bcell	11	covid	HALLMARK	HALLMARK_XENOBIOTIC_METABOLISM	0.168643	0.344951	0.119348	0.350588	1.21822	51	MT2A ALDH9A1 PSMB10 ACP1 SHMT2 SSR3 BLVRB GSTO1 CYB5A ADH5 DDT ECH1
acute_bcell	3	covid	C2_CP_KEGG	KEGG_TOLL_LIKE_RECEPTOR_SIGNALING_PATHWAY	0.168687	1	0.10208	0.412165	1.22326	26	IRF7 STAT1 NFKBIA FOS IRF3 RELA AKT2 IKBKG PIK3CD MAP3K8 JUN RAC1 IKBKB MAP2K1 MYD88 CASP8
acute_cd4	9	covid	proteinatlas_blood_expression_cluster	Cluster 23: Antigen presenting cells - Antigen presentation	0.168696	0.461693	0.1396	0.359415	1.2337	41	TRIM38 DNAJC15 NFATC1 CD74 TOMM34 ZNF581 HLA-DMA SYNGR2 LHPP HLA-DMB POLD4 RFX5 HSPA4 HLA-DQA1
acute_bcell	3	covid	C2_CP_KEGG	KEGG_ADIPOCYTOKINE_SIGNALING_PATHWAY	0.168763	1	0.104344	0.475535	1.25085	13	NFKBIA RELA STAT3 JAK2 AKT2 SLC2A1 IKBKG ADIPOR1 NFKBIB
acute_cd4	10	timen	HALLMARK	HALLMARK_GLYCOLYSIS	0.168831	0.382092	0.101351	-0.332154	-1.20996	56	TPI1 PGK1 RBCK1 ALDOA HAX1 UGP2 GLRX FAM162A ENO1 SOD1 TXN TALDO1 CXCR4 FKBP4 CITED2 NASP AKR1A1 ANKZF1 B3GAT3 PGAM1 GNPDA1 DDIT4 CASP6 ISG20 ME2 LDHA PKM SDHC PRPS1 ALDH9A1 MDH1 HSPA5 HDLBP
acute_cd8	5	acuity_maxn	proteinatlas_blood_expression_cluster	Cluster 47: Plasmacytoid DCs - Protein folding	0.168831	0.798111	0.101351	-0.330358	-1.1186	173	SND1 RMC1 SEM1 HINT2 MESD LIME1 TMEM175 LSM5 SSR3 SPCS2 SFPQ B4GALT3 SNRPE CXCR3 UCP2 MRPL4 TMEM128 KDELR2 FKBP2 SLC25A45 SEC61A1 TMEM208 VAMP8 MXD4 CENPB MAGOH PHB DYNC1I2 PPM1G NUDT1 EDEM1 PIGQ TMED2 SPCS1 MITD1 MANF NUS1 DTWD1 PPIA TRAM1 P4HB GTF2H5 IVD STX18 PHYKPL AJM1 FLYWCH2 AKIP1 KIAA0100 NCAPD3 CD2AP MYDGF TEDC1 SDHAF3 GTF3A DNAJB11 EIF5A DNAJA1 LSM8 PRADC1 COX7A2L HSPE1 C12orf45 COMMD6 OSTC MRPS28 SAP30BP SPATS2 TULP4 NMT1
acute_myeloid	8	age_n	HALLMARK	HALLMARK_APOPTOSIS	0.168831	0.596071	0.101351	0.355943	1.13602	118	RHOB IGF2R LMNA IL18 CLU NEDD9 BCL2L11 GSN PPT1 CASP7 TXNIP RARA BTG2 DFFA BCL10 MGMT PLCB2 ADD1 CDKN1A PEA15 TNFSF10 CASP2 BMF IER3 PPP3R1 CASP4 DDIT3 SOD1 XIAP DAP3 TIMP1 SQSTM1 HMGB2 DAP GSR IRF1 CASP8 GCH1 MADD EREG ANKH HSPB1 HGF DNAJA1 GNA15 RELA PAK1 BAX SLC20A1 RETSAT CDKN1B LGALS3 BCL2L1 GPX4 BIRC3
acute_myeloid	8	covid	proteinatlas_blood_expression_cluster	Cluster 45: Eosinophils - Innate immune response	0.168831	0.77671	0.101351	-0.259826	-1.10385	373	THBS1 CD300LF DSC2 CPNE3 PLAGL1 SNAP23 SPINT2 SLC36A4 ATP6V1E1 EXOC3 CELF1 PCTP JAML RAE1 CHMP6 GAPT PPP1R12A EIF2B1 NUDT3 ADGRE3 AHCYL1 MTFR1L ADGRE2 PPCS ASCC2 SERPINB6 CDIP1 ENTPD1 TMEM154 TMEM50B DAGLB ADGRE1 MARK3 GDAP2 KCTD15 ITFG1 INPP1 SSH2 MXI1 AP1M1 P4HA1 ELMO1 MPP7 CAMK2G GPCPD1 PPP1CC ZFYVE21 TADA3 WDR45B XKR8 CCDC112 TUBGCP3 CHSY1 KLHDC3 IPCEF1 FAM204A C6orf47 CCPG1 RAB24 TNFSF12 DEGS1 IKBKG CAMKK2 GIT2 ORAI2 NHSL2 PGGT1B ACER3 GPI ABHD13 TM6SF1 SRPRA FES ME2 RPS6KA1 JMJD6 CD302 RASSF2 KAT5 MANBAL DEF8 BAK1 CAT PTPN22 DOK2 SIGLEC7 LARP4B KLHL12 COPS5 PPIP5K2 GSN TMBIM1 PSTPIP2 CRLF3 CAMKK1 HIF1AN CD300LB VEGFA CHST13 SLC35A2 GPN3 PYGL RAB40C HPS1 TOR2A MSRA EIF4G2 ALDH3B1 FHL3 TMEM273 SPATA6 PGM2 MDM1 MAPK3 CS CSGALNACT2 CSRP1 LPGAT1 IMPA2 HACD4 PARVG CCNH SLC29A1 RNF166 FRAT1 OS9 VPS8 COMMD8 RCOR3 HP1BP3 MIA3 TMEM251 PTAFR ERLIN2 NAPRT LRRK1 GPBP1L1 SHC1 PCF11 SYTL1 ANAPC4 ARSD MFSD1 UBA3 TMF1 ARRDC1 VPS26C TADA2B BNIP2 VCL PRKAR1A ABHD2 ARMT1 DLD MFSD10 SMS DHX16 TYW5 REEP4 RNFT1 MCOLN1 INSIG2 TCAIM PSMD10 GBGT1
acute_myeloid	13	covid	proteinatlas_blood_expression_cluster	Cluster 11: Basophils - Unknown function	0.168919	0.365991	0.137251	0.450705	1.27851	22	ANKRD11 LENG8 GNL3L TP53BP2 NDUFA3 FBXW7 RPAP2
acute_myeloid	10	sex_n	HALLMARK	HALLMARK_IL2_STAT5_SIGNALING	0.168934	0.437979	0.10925	0.311247	1.20363	106	BATF3 SLC39A8 BHLHE40 AHR ARL4A IL3RA CAPG FGL2 PHTF2 XBP1 BCL2L1 GPR65 MXD1 TNFRSF8 RHOB SERPINB6 CD48 PTGER2 RRAGD PIM1 CD83 GBP4 IL4R BMPR2 TNFRSF1B IGF2R SWAP70 PNP PLIN2 NFIL3 MAP3K8 ANXA4 IFNGR1 MYC
acute_myeloid	15	timen	BTM_MODULES	blood coagulation (M11.1)	0.16899	0.355417	0.1396	-0.460332	-1.2734	15	CD36 CFD DOK2 LYN PSAP FCER1G SLC7A7 ITGAM
acute_cd4	all	acuity_maxn	HALLMARK	HALLMARK_UV_RESPONSE_DN	0.169	1	0.101351	-0.363165	-1.15912	87	DBP FBLN5 BCKDHB GCNT1 ARHGEF9 ZMIZ1 MAP2K5 NEK7 PTPRM RXRA PTEN MTA1 TENT4A KALRN MRPS31 PRKCE IGF1R BMPR1A NFKB1 SLC22A18 MAPK14 SMAD7 SIPA1L1 PEX14 SPOP DLG1 ATP2B1 ATRN NOTCH2 SFMBT1 AGGF1 PIAS3
acute_bcell	12	covid	proteinatlas_blood_expression_cluster	Cluster 51: Monocytes - Innate immune response	0.169014	0.946803	0.101714	0.365513	1.18078	85	LY6E TUBA1B XAF1 M6PR OAS1 RAB10 DRAP1 SMU1 NAP1L1 SLC43A3 AP2A1 CLN6 GDI2 ATG3 PECAM1 SMAP2 APOBEC3C TM9SF4 RBBP8 NAAA INSIG1 PTP4A3 PTPN18 FBXO6 RERE
acute_bcell	3	acuity_maxn	HALLMARK	HALLMARK_MYC_TARGETS_V1	0.169029	0.667539	0.10673	-0.287395	-1.17395	160	COX5A SET MCM5 SNRPD3 PSMD8 HNRNPC NAP1L1 CCT2 SSBP1 XRCC6 CLNS1A ILF2 APEX1 EIF2S2 COPS5 EIF3D VDAC1 SRSF2 SNRPD2 EIF2S1 SNRPB2 SSB NHP2 PSMA7 CYC1 MRPS18B ABCE1 PGK1 POLE3 NOLC1 PHB RNPS1 EIF4G2 STARD7 LDHA HNRNPR FAM120A HSPD1 TXNL4A FBL LSM2 PRPS2 C1QBP RUVBL2 KPNB1
acute_myeloid	3	acuity_maxn	proteinatlas_blood_expression_cluster	Cluster 15: NK-cells - Transcription	0.169043	0.366259	0.102449	0.301296	1.15434	196	ASB6 ZBTB17 SAMD1 MVD IRAK1 GCLM CHORDC1 PTBP2 SLC20A2 NDRG3 USP14 AP5M1 MAPK6 TWF1 GOLGA3 NFIC MRPL42 UBE2Q1 LNPK TRNAU1AP SMPD1 API5 CNBD2 ZBED4 ZGPAT ZNF212 UBA6 RGP1 NELFA DLST TACO1 NFS1 ZNF37A PURA DYRK2 TLNRD1 ZNF761 CSTF2T NELFB ANAPC1 PIBF1 TCHP MLH3 DNAJC21 DDHD1 ZNF557 N4BP2 THAP2 FOXJ2 CAND1 BRD7 RABL6 CDC27 PDS5A CASP8AP2 KBTBD4 SUZ12 DNMBP EEF1AKMT2 FBXL19
acute_myeloid	8	covid	proteinatlas_blood_expression_cluster	Cluster 26: Non-specific - Mitochondria	0.169169	0.77671	0.101351	-0.279318	-1.1393	176	TRAPPC6A PSIP1 MCRIP2 MRPL23 POLE4 KLHDC2 SLC30A5 EMC8 XBP1 CCNL2 CRELD2 DUT FNTA GTF2I BTG1 SURF1 CDC16 FAF1 MAF1 SLC25A26 TIMMDC1 PITPNC1 MOB2 ASPSCR1 THAP11 SLAIN2 TRPC4AP SSRP1 EIF2AK1 ZFAND2B TBC1D25 SIN3B UBA2 SRP68 PSMD3 YY1 VPS51 SPATC1L ZNF511 RPIA ZMAT5 FAM122A AFG3L2 RASAL3 CPSF4 RPUSD1 MTCH1 ZRSR2 RALGAPB SGF29 PAFAH1B3 RHNO1 ECI1 ZDHHC16 RIPK1 BTBD1 ZNF444 FAM98C CRLS1 GLT8D1 BOP1 EBAG9 TMEM160 MIB2 GLUD1 CCNI ACADVL BRD9 KLC1 METTL3 UBE3A IPO8 ACADS TIMM10 FAM91A1 PSMD2 VPS4A NOM1 TPRA1 SLC38A10 EI24 NME4 GPALPP1 RSRC2 BOD1 MEPCE ZPR1 LAGE3 POLDIP2 YWHAH CSPP1 ALKBH5 PIAS2 PCYT2 ABHD12 PICK1 EIF2B5 SDF4 FAM199X
acute_myeloid	8	covid	proteinatlas_blood_expression_cluster	Cluster 2: Granulocytes - Unknown function	0.169169	0.77671	0.101351	-0.279331	-1.13936	176	DPEP2 PTGS1 AREG RAB18 SLC9A3R1 ARMH1 KCNK6 ORC4 CHPT1 BTBD2 MFF SPSB3 DDX23 BORCS6 KRCC1 RGS18 TINF2 RAB4A SWI5 BCAP29 RAB37 ACSL4 RNF41 TNFAIP8 CWC22 TMUB2 LYRM1 ARHGEF6 TMEM115 SAMSN1 FAM114A2 CISD2 PPID CGGBP1 ASNSD1 FBXW2 MRFAP1L1 PSMF1 ARL6IP6 GABARAPL1 THUMPD1 RDX DR1 BRCC3 MAX C14orf119 TVP23B ZFPL1 TMED8 GABPA TGFBR1 CNOT4 SSBP2 FBXO7 FOXN2 ASRGL1 CRADD CNOT8 C21orf91 PEF1 PAPSS1 PAPOLA MSI2 ADD3 LRRC28 TAF12 LIN7C LPCAT2 ANKRD27 RRAGA ZBTB22 ST3GAL1 TMEM131 ASH2L ANKRA2 AP2B1 ZMYND11 ISCA1 WIPI1 ANTXR2 ATXN7L3B KLHL6 ZNF830 ENTPD4 NAA60 PGD TMEM216 UBE2Q2 FASTKD5 DPY19L3 CPT1A
acute_myeloid	14	acuity_maxn	HALLMARK	HALLMARK_E2F_TARGETS	0.169184	0.507553	0.101714	-0.353113	-1.17916	84	NAA38 DUT PA2G4 NUP107 EXOSC8 NUDT21 HNRNPD DCK RPA3 POLD2 SLBP EIF2S1 CTPS1 DEK CDK4 RBBP7 SYNCRIP CKS2 SRSF2 DNMT1 STMN1 NASP POP7 MCM3 SMC1A TMPO NOLC1 MCM5 CDKN1B SSRP1 RAD21 PAICS HMGA1 TRA2B CBX5 MRE11 IPO7 PRKDC LUC7L3 ING3 ILF3 CKS1B
acute_bcell	1	sex_n	proteinatlas_blood_expression_cluster	Cluster 41: Basophils - Cellular respiration	0.169192	0.83088	0.170932	0.308177	1.19922	90	MT-ATP8 AFF4 PRKCSH GNAS SGK3 RAB28 GON7 UBR1 MT-ND4L PTOV1 INTS6 SDR39U1 NBPF11 MT-ND1 CCNT2 ARMH3 MT-ND5 EDRF1 MT-ND6 FBXL20 FAM111A TATDN1 MTRR GNA12 MT-ND4 ELK4 MT-CO2 MT-CYB MDN1 REPS1 SNX19 MCRS1 DTD1 PDE6B SMIM10L1 MT-CO1 MT-ATP6 MT-ND3 GOLGA8B JAZF1
acute_cd8	8	age_n	proteinatlas_blood_expression_cluster	Cluster 52: Eosinophils - Transcription	0.169231	0.505964	0.248911	0.2145	1.10777	231	PNKP PNRC1 ZFP36L2 GRK6 ATG16L2 MAP4K5 RAD9A MMP24OS KLF3 NTAN1 PDLIM2 ANKLE2 PPDPF TGFB1 MAPK8IP3 TYMP TRIR SNAPC2 E2F4 CLTB PPM1B TBC1D1 CITED2 NIN MINK1 CEP350 PNPLA2 MFSD5 POP7 FAM219B S1PR4 CLASRP STX6 ICE1 RNPEP DCAF15 FAAP20 FKBP8 CYBA MLLT10 PRCC POFUT2 SH3BP1 ATP6V0A2 CIDEB ATP2A3 UNC119 RBM42 SMARCC2 IL18BP MYO5A AVL9
acute_cd4	7	sex_n	HALLMARK	HALLMARK_APICAL_SURFACE	0.169279	0.688477	0.191892	-0.455557	-1.29295	11	IL2RG APP MAL
acute_cd8	6	age_n	HALLMARK	HALLMARK_TGF_BETA_SIGNALING	0.169291	0.307232	0.149208	0.351514	1.23892	36	JUNB PPM1A TGFB1 TGFBR1 HIPK2 ARID4B HDAC1 TGIF1 SKIL SMAD3 FKBP1A SLC20A1 PPP1R15A RHOA PPP1CA BMPR2 SMURF1
acute_cd8	4	age_n	HALLMARK	HALLMARK_ALLOGRAFT_REJECTION	0.169293	0.436598	0.249247	0.20817	1.06585	136	CDKN2A SOCS1 HLA-DQA1 CCL4 GALNT1 TGFB1 CCR1 LYN RIPK2 EIF4G3 PRF1 IL15 TPD52 UBE2D1 MTIF2 GLMN LY75 RPS19 CCR5 CCND3 IRF7 TLR1 GZMB HLA-DMB NCR1 IGSF6 HDAC9 IKBKB TAPBP SPI1 HLA-DMA RPS9
acute_bcell	1	acuity_maxn	HALLMARK	HALLMARK_ADIPOGENESIS	0.169329	0.351852	0.105125	0.333268	1.20875	95	COX7B ARL4A G3BP2 PFKL ALDOA GPAT4 TALDO1 TKT DDT SDHC SOD1 ETFB DNAJB9 SCP2 ATL2 IFNGR1 DNAJC15 IMMT STAT5A UQCRQ PRDX3 RNF11 COX8A PREB ATP5PO DRAM2 JAGN1 SUCLG1
acute_myeloid	3	sex_n	HALLMARK	HALLMARK_MYC_TARGETS_V2	0.169371	0.691599	0.10208	0.402748	1.20487	45	MPHOSPH10 NOLC1 TCOF1 FARSA IMP4 PHB MCM5 HSPE1 WDR43 MAP3K6 AIMP2 PES1 NOP56 NPM1
acute_cd8	11	age_n	proteinatlas_blood_expression_cluster	Cluster 49: Eosinophils - Unknown function	0.169377	0.440379	0.120985	-0.317834	-1.20777	70	OSTF1 CYSLTR1 CDC42SE1 TFDP2 U2AF1L4 ISG15 CDC42 DIMT1 NUDT4 HNRNPH3 C2orf68 CTSZ C16orf54 TAPBP PATL1 BRD3 USP22 CEBPZOS SEC22B HNRNPH1 AGO3 HLA-F PHF20 ATG4D UBA7 GFOD1 PFDN6
acute_bcell	8	sex_n	HALLMARK	HALLMARK_P53_PATHWAY	0.169399	0.581557	0.10673	0.370784	1.21259	56	VAMP8 DEF6 HINT1 RPS27L DNTTIP2 PRMT2 PPP1R15A RB1 CASP1 IP6K2 CD82 TPRKB TSPYL2 CCNG1
acute_bcell	5	acuity_maxn	BTM_MODULES	respiratory electron transport chain (mitochondrion) (M219)	0.169412	0.437043	0.164406	0.446455	1.26092	17	COX5A COX6A1 COX6C UQCRQ UQCR10 UQCRH UQCRC1
acute_cd4	10	sex_n	proteinatlas_blood_expression_cluster	Cluster 38: Basophils - Unknown function	0.169492	0.833671	0.155242	-0.318823	-1.24328	61	CDC42SE2 ING5 ARF1 RBM5 SOCS2 HMGN4 RANBP2 BIN2 CDKN2AIP CRTC3 CHTOP DPP8 MRPL33 FRYL ERBIN TMEM50A ETNK1 PPP1R10 ZNF394 SAFB2 TFG GOLGA7 SLC46A3 CDS2 STK38 RNF11 NCK1 CHIC2 OXR1 UBQLN2
acute_bcell	7	timen	BTM_MODULES	spliceosome (M250)	0.169559	0.332054	0.119888	0.53653	1.27015	11	RBMX SNRPA SNRPD1 SNRPG SNRPF LSM5 SNRPD2
acute_bcell	all	timen	HALLMARK	HALLMARK_UNFOLDED_PROTEIN_RESPONSE	0.169561	0.387567	0.102449	-0.359036	-1.18615	104	IFIT1 CXXC1 EXOSC5 IMP3 BANF1 CKS1B DDIT4 EXOSC1 EXOSC4 EIF2S1 NOP56 PREB RRP9 EIF4A3 NFYB CEBPB SDAD1 EDC4 EXOSC2 ATP6V0D1 MTHFD2 DKC1 EIF4A2 PDIA6 EXOSC10 DDX10 NOLC1
acute_cd4	10	age_n	proteinatlas_blood_expression_cluster	Cluster 36: GdT-cells - Adaptive immune response	0.169604	0.53125	0.158514	0.316277	1.21283	46	PTGER2 CD320 SUN2 DUSP2 GRAP2 MACF1 SH3BP5 NKG7 CCSER2 CD247 CD99 SLAMF6 ZAP70 PPP2R5C PRKCH HCST RALGAPA1 CCL5 ANXA6
acute_cd8	13	timen	BTM_MODULES	type I interferon response (M127)	0.169776	0.28296	0.144631	-0.475484	-1.24825	12	IFIT1 RSAD2 IRF7
acute_bcell	2	acuity_maxn	HALLMARK	HALLMARK_PI3K_AKT_MTOR_SIGNALING	0.16983	0.953357	0.100991	-0.39961	-1.18586	57	CALR CDKN1B EIF4E RAF1 ARF1 STAT2 IL2RG PRKCB ATF1 CFL1 PIKFYVE AP2M1 GRK2 PTEN ARPC3 PTPN11 NCK1 UBE2N GSK3B CSNK2B ACTR2 ITPR2 DDIT3 RALB DAPP1 HSP90B1 ACTR3 MKNK2 MYD88 GRB2 IRAK4
acute_bcell	2	age_n	proteinatlas_blood_expression_cluster	Cluster 3: Plasmacytoid DCs - Unknown function	0.16983	0.673255	0.100991	-0.332079	-1.13829	94	DCK SNRPN TRIM22 C12orf75 STMN1 SUMF2 BLNK UGCG SIDT1 SUMO3 IRF7 COPZ1 TSPAN13 PAIP1 UBL7 RNF5 RPN2 TNFAIP3 MRPL36 DNAJC7 TCF4 IDH3A CCDC50 ZDHHC24 NIPA2 NGLY1 MICAL1 MIF4GD SNRNP25 KDELR1 PDIA4 ST6GALNAC4 BCL11A OFD1 GALNT2 MZB1 ERCC1 PARP10 TMEM19 SLC3A2 DCPS HADH CYB561A3 PARK7 SELENOS
acute_myeloid	1	timen	Gordon2020	N	0.169851	0.801262	0.104733	0.399452	1.25973	15	PABPC4 CSNK2B SNIP1 DDX21 CSNK2A2 UPF1 G3BP2
acute_myeloid	11	timen	HALLMARK	HALLMARK_E2F_TARGETS	0.169872	0.323841	0.105125	-0.32554	-1.18765	146	LMNB1 EIF2S1 HMGB2 ASF1A XPO1 NOP56 TMPO NBN AK2 MTHFD2 RPA2 SRSF1 PCNA JPT1 TBRG4 DNMT1 DCK SMC1A NUP205 TACC3 LYAR MYC USP1 POLD3 CDKN1B EXOSC8 RAN NASP CCP110
acute_myeloid	11	sex_n	proteinatlas_blood_expression_cluster	Cluster 16: MAIT-cells - Unknown function	0.169888	0.644085	0.10208	0.35296	1.16034	125	PLCD1 HELZ DHCR7 ULK3 CREBZF BOLA3 POLR1E DBN1 SLC9A6 EAF1 PPIL1 PCNT SURF4 CCDC88C MKNK1 GNPDA1 TRIM52 PARP8 TTLL1 NLE1 KEAP1 RPL7L1 RBMS1 MTR DXO FKBP11 DYNLT3 WDR59 SLC9A1 BLMH LMAN2L DNAJC1 GRAMD2B GYG1 CAPN7 RARG ODF2L
acute_cd4	10	age_n	proteinatlas_blood_expression_cluster	Cluster 21: B-cells - Adaptive immune response	0.169892	0.53125	0.156312	0.366394	1.24905	28	CXCR4 ARID5B JUN CD37 RIC3 BLCAP ZCCHC7 LMBRD1
acute_cd8	7	timen	proteinatlas_blood_expression_cluster	Cluster 2: Granulocytes - Unknown function	0.169897	0.412977	0.10925	-0.302363	-1.17598	156	RSAD2 C14orf119 SLC9A3R1 EMP3 ESYT1 C21orf91 TNFAIP8 HSD17B4 TAF12 ALAS1 PPID TINF2 PEF1 TRAFD1 AP2B1 PRIMPOL CWC22 TMEM115 ZBTB48 MORC3 NAA60 GPANK1 PSMF1 C1GALT1 NRBP1 TES ARL6IP6 MRFAP1L1 BORCS6 CFD KRCC1 TAF7 ATG4A ORC4 ESCO1 CGGBP1 TTC9C MYL12B DDX23 TMEM131 DHRS1 ARHGEF6 UBE2Q2 BRCC3 PRKAB1 SLC7A6OS WRAP73 ANKRD27 ARMC7 TMEM216 ADD3 ACSL4 FBXW2 AGFG2 PAPSS1 FOXN2
acute_bcell	3	sex_n	C2_CP_KEGG	KEGG_CYTOSOLIC_DNA_SENSING_PATHWAY	0.169925	0.616821	0.128143	0.467517	1.26295	17	CASP1 ZBP1 IRF3 ADAR POLR3C IKBKG PYCARD CCL5
acute_myeloid	11	age_n	proteinatlas_blood_expression_cluster	Cluster 21: B-cells - Adaptive immune response	0.169935	0.420791	0.134273	0.297882	1.1967	77	PRKD3 YBX3 ZNF675 PMS1 AIDA TRMT13 CCDC106 RPUSD2 JUN BEND5 TMEM220 CDCA7L PAOX UBE2O REL FAM20B
acute_cd4	5	age_n	BTM_MODULES	proteasome (M226)	0.169956	0.44095	0.10673	-0.532703	-1.24892	11	PSMC6 PSMC2 PSMA5 POLR2K PSMA4 PSMA3 TAF9
acute_bcell	8	age_n	BTM_MODULES	enriched in antigen presentation (III) (M95.1)	0.169978	0.449227	0.10714	-0.532567	-1.24768	11	EVI2B HLA-DMA
acute_myeloid	15	timen	BTM_MODULES	TBA (M66)	0.169982	0.355417	0.142057	-0.529098	-1.31665	11	MAFB IFI30 CYP1B1 CYBB FCER1G SLC7A7 SLC31A2 ALDH2
acute_bcell	9	covid	HALLMARK	HALLMARK_XENOBIOTIC_METABOLISM	0.170036	0.357075	0.111918	0.429461	1.25885	24	ADH5 TMBIM6 DHPS PSMB10 ARPP19 CYFIP2 MT2A ACO2 PTGES3 CNDP2
acute_cd4	6	age_n	HALLMARK	HALLMARK_APICAL_SURFACE	0.17012	0.782552	0.106323	-0.520479	-1.25486	11	GATA3 HSPB1 IL2RG IL2RB ADAM10
acute_myeloid	1	age_n	HALLMARK	HALLMARK_EPITHELIAL_MESENCHYMAL_TRANSITION	0.17017	0.485878	0.100991	0.389716	1.1619	70	AREG THBS1 QSOX1 SDC4 FN1 P3H1 ITGB1 ITGA5 WIPF1 TAGLN FBN2 TGFBI COPA TIMP1 TNFRSF12A TPM1 MCM7 TGFB1 HTRA1 PLOD3 FAS
acute_myeloid	7	covid	proteinatlas_blood_expression_cluster	Cluster 11: Basophils - Unknown function	0.170184	0.531823	0.249247	0.37434	1.35701	31	ANKRD11 SPG7 DYNC1H1 RPAP2 RBBP6 NRDE2 LRP8 ANKHD1 CCDC82 DLG1 SOCS4
acute_bcell	2	sex_n	HALLMARK	HALLMARK_INTERFERON_ALPHA_RESPONSE	0.170213	0.62305	0.128789	-0.329111	-1.21086	60	IL4R IFI44L SAMD9 PSMB8 ISG15 IFI44 IFIH1 PLSCR1 IRF2 PNPT1
acute_cd4	7	covid	HALLMARK	HALLMARK_NOTCH_SIGNALING	0.17027	0.421195	0.120433	0.548646	1.27334	10	RBX1 KAT2A MAML2 FBXW11 SKP1 APH1A PSENEN CUL1
acute_bcell	3	covid	C2_CP_KEGG	KEGG_P53_SIGNALING_PATHWAY	0.170279	1	0.102822	0.443171	1.22811	17	SHISA5 MDM4 BAX CYCS GADD45B CCND3 ATR PMAIP1
acute_bcell	3	sex_n	C2_CP_KEGG	KEGG_FC_GAMMA_R_MEDIATED_PHAGOCYTOSIS	0.17036	0.616821	0.122108	0.382158	1.208	33	WAS SYK RAC2 ARPC4 ARPC5 PLCG2 MAP2K1 LYN INPP5D PIK3CD VAV1
acute_bcell	7	acuity_maxn	HALLMARK	HALLMARK_PROTEIN_SECRETION	0.17037	0.32435	0.104344	-0.381931	-1.21068	52	M6PR STX7 SNX2 SNAP23 TPD52 COPB1 RER1 STX12 AP3B1 TMX1 COPE SOD1 CTSC RAB14 TMED2 AP3S1 ANP32E CLTA ATP1A1 AP2B1 TMED10
acute_cd8	7	covid	HALLMARK	HALLMARK_NOTCH_SIGNALING	0.17038	0.321201	0.118288	0.528431	1.27793	12	CUL1 RBX1 KAT2A APH1A MAML2 FBXW11 SKP1 PPARD NOTCH2
acute_cd4	5	sex_n	BTM_MODULES	enriched in cell cycle (M167)	0.170455	0.613636	0.2114	0.414366	1.27597	14	PSMD3 AKT1 TSC2 STRADB DNM2 BCL2L1 EHMT2
acute_cd4	7	age_n	HALLMARK	HALLMARK_EPITHELIAL_MESENCHYMAL_TRANSITION	0.170507	0.572416	0.161979	0.342005	1.20732	35	AREG FAS ID2 VCAN LGALS1 VIM GLIPR1 FBLN5 WIPF1 COL6A3 TGFB1
acute_cd8	9	timen	HALLMARK	HALLMARK_OXIDATIVE_PHOSPHORYLATION	0.170512	0.39501	0.100991	-0.341035	-1.15826	165	ATP6V0E1 NDUFS2 MRPL34 NDUFV2 ATP5PD TIMM8B NDUFAB1 PRDX3 MGST3 NDUFC1 DECR1 UQCR10 VDAC3 SUCLG1 NDUFB6 IMMT ECH1 NDUFS6 NDUFV1 SDHC NDUFB3 MDH1 SDHD NDUFA8 SDHA ATP6V0B ATP5F1B ACADM MRPS22 ETFA NDUFB5 PDHA1 ATP6V0C UQCRC1 ATP6AP1 CYB5A TIMM9 ATP6V1D PDHB VDAC1 FDX1 ACADVL NQO2 MRPS12 CPT1A ACO2 PMPCA ACAT1 ACAA2 ATP5MF MPC1 NDUFS7 NDUFB1 POR TIMM50 NDUFA6 COX17 NDUFA3 CASP7 ECHS1 NDUFA2
acute_cd4	all	covid	Gordon2020	nsp8	0.170582	0.426456	0.10208	0.427355	1.23398	24	MRPS2 NOL10 LARP7 EXOSC5 SRP19 HECTD1 EXOSC3 DDX10 MPHOSPH10 SRP54 CCDC86 MEPCE AATF NSD2 EXOSC2 MRPS25
acute_cd4	14	age_n	BTM_MODULES	respiratory electron transport chain (mitochondrion) (M238)	0.170604	0.436573	0.173748	-0.452442	-1.27216	12	NDUFA3 NDUFS7 NDUFA11 NDUFA6 NDUFS4 UQCRQ
acute_cd4	5	acuity_maxn	proteinatlas_blood_expression_cluster	Cluster 27: Non-specific - Gene expression	0.170621	0.492906	0.108394	-0.245539	-1.13899	349	RRS1 VPS36 MSH3 RBBP4 PDCD2 SECISBP2L OCIAD1 SRSF1 TMEM106B APEH INO80E ERCC5 UBAP2L SKIV2L ZDHHC6 ANKZF1 INPP4A CDK5RAP1 DDX42 EIF3A ZHX1 SMARCA5 NCBP2 PCED1A AAAS PES1 SEC63 CMAS TENT2 RNF126 ATG4B NSUN6 TAMM41 TNPO1 GTF2H3 COG5 NUDT9 MED15 NUP133 ISOC2 CHCHD3 DPH5 CPSF2 RBM15B ACTL6A NOC2L ELP2 ZNF146 EXOSC10 KYAT3 NBAS ZNF326 NOLC1 AP1G2 DUS1L DIS3L NFATC3 ZFR CCDC137 ESF1 POLR2D HDAC2 KPNA6 LRRC41 CRELD1 USO1 GART TAF3 HSPA9 GCN1 ECI2 NUP107 FBXO21 RABGGTB GRWD1 ABCE1 CAST ATXN2 TOB2 KIAA1191 ITFG2 SMARCA4 TRMU MAPKAPK5 TYW1 MED6 RFTN1 TFB2M RNF4 TMEM80 TRPM7 PRMT3 VPS35L GAR1 RIF1 VPS16 DDB1 TUBGCP2 TTC5 DCP1A WASHC5 BMS1
acute_bcell	1	age_n	HALLMARK	HALLMARK_UV_RESPONSE_DN	0.170707	0.416499	0.101351	-0.405656	-1.20007	45	NR3C1 ATP2B1 MGMT PRDM2 PIK3CD ANXA4 AGGF1 SYNE1 PHF3 SPOP MYC PDLIM5 TOGARAM1 DLG1 INSIG1 CDK13 ANXA2 TGFBR2 CITED2
acute_cd8	1	sex_n	HALLMARK	HALLMARK_PEROXISOME	0.170769	0.813032	0.129443	0.324568	1.20037	73	HMGCL EPHX2 TSPO BCL10 DHRS3 ERCC1 CADM1 MVP SOD2 CTBP1 GNPAT ACSL5 SCP2 PEX14 YWHAH ACSL4 ITGB1BP1 FIS1 ABCD3 RETSAT CDK7 SLC25A17
acute_bcell	10	covid	HALLMARK	HALLMARK_INTERFERON_ALPHA_RESPONSE	0.170829	0.375824	0.100633	0.365973	1.16028	73	PSME2 IFI27 ISG15 USP18 MX1 PSMA3 ELF1 TRAFD1 CASP1 PARP14 OAS1 CNP UBE2L6 RSAD2 BST2 DDX60 IFI44 CMPK2 EIF2AK2 PSMB8 NUB1 OGFR PNPT1 IFI44L CMTR1 IFI35 OASL NMI PARP9 HERC6 IFIT3 SAMD9 IFITM2 RIPK2 TRIM25 UBA7 TRIM21
acute_cd8	2	acuity_maxn	proteinatlas_blood_expression_cluster	Cluster 51: Monocytes - Innate immune response	0.170829	0.634508	0.100633	-0.321422	-1.11635	160	SERPINB9 LST1 PECAM1 MAP4K2 CNIH4 PSMD12 SH2D3C KIAA0930 CX3CR1 CCDC115 SSBP4 TSPAN14 KIF3B ARHGAP1 OSTM1 DUSP6 MOV10 VPS35 MBD2 POU2F2 VPS29 TMEM191C CLIP4 HIVEP3 SMU1 RHOC RFK CALHM6 AIG1 APH1B GPAA1 CORO1B ADCY7 TESC TUBA1B PCK2 TSNARE1 NAP1L1 MAFB DENND5A PAG1 ARHGAP4 RBBP7 STX12 INSIG1 SERPINA1 PTPN6 CHST2 ATG3 RTL8A OAS1 RAP1B TNF PLAGL2 PDSS2 NAGA GIMAP8 GOLM1 CAPNS1 CUX1 CD68 GSTA4 DHDDS APOBEC3C PIK3CG MAPKAPK3 SLC2A6 RRP12 GCH1 ARAP1 ITGAL
acute_cd8	5	covid	proteinatlas_blood_expression_cluster	Cluster 52: Eosinophils - Transcription	0.170829	0.484016	0.100633	0.326056	1.11005	261	HELZ2 CMPK2 TYMP ADAR MCL1 AVL9 PNKP MINK1 MYADM KIAA1109 NIN GNB2 EMC10 CTDP1 LRCH4 CCNK DNTTIP1 PML ASCL2 PDLIM2 MAP4K5 PPP4R2 TMUB1 LRSAM1 MYO5A PHF20L1 PEX14 CALM3 APOBR HNRNPAB MYO9B FAAP20 ZNF428 SEC24D LRRFIP1 ZADH2 WIPI2 ICE1 KLF3 DLGAP4 WDR81 SF3A2 CCDC88B CABIN1 TNIK CD151 VAC14 CBX7 IGFBP7 CDK8 ALMS1 POFUT2 SPG11 CEP350 TEPSIN PRKCD RAB11B CHPF E2F4 RNF187 ATP2A3 MLLT10 PPP4C TLK2 CANT1 CEBPB PBRM1 GPSM3 ITGB7 MAP2K2 VASP ATP6V0A2 PRCC MKRN1 HERPUD2 NCOA6 CIDEB ANKRD44 CBX4 YJU2 ZMAT2 RUBCN OGFR PDE4A RAD9A S1PR4 MMP24OS RARA GNAI2 PNPLA2 RIOX1 SIK2 ANKRD13A UBALD1 MAPK8IP3 SLC27A3 PHTF1 TRAPPC12 PPDPF ARL8A GSK3B
acute_myeloid	10	timen	HALLMARK	HALLMARK_TNFA_SIGNALING_VIA_NFKB	0.170829	0.364953	0.100633	-0.296574	-1.13713	139	IFIT2 DDX58 IFIH1 KYNU TNFAIP3 RHOB CXCL10 BCL2A1 ETS2 MXD1 CDKN1A PTPRE TAP1 NFE2L2 TRIB1 BIRC3 CEBPD TNFAIP8 DUSP5 TLR2 TANK IRS2 BTG1 CFLAR IL1B ABCA1 CCL5 RIPK2 PLEK IL6ST JUN EGR1 NFKB1 SERPINB8 BTG2 ATF3 B4GALT5 MCL1 PTX3 NFIL3 TNIP1
acute_myeloid	3	timen	proteinatlas_blood_expression_cluster	Cluster 23: Antigen presenting cells - Antigen presentation	0.170829	0.670176	0.100633	0.339155	1.17646	69	NFKBIE HDAC9 HLA-DMB HLA-DMA CDC40 ZNF581 HLA-DPA1 DHPS SAMM50 LY86 NOTCH2 POLD4 HHEX TENT5A GSAP SYNGR2 CCDC6 SNX5 DDX27 CD74 UBE2E2 TRIM38 AP3B1 MTPN HLA-DQB1 KYNU SNX8 GRK3 CD83
acute_myeloid	12	sex_n	proteinatlas_blood_expression_cluster	Cluster 50: Neutrophils - Cellular senescence	0.170861	0.696774	0.118815	0.319103	1.19917	75	FMNL1 CCDC28A ACOX1 XPO6 SLC12A6 SLC2A3 DOCK5 NRBF2 GLT1D1 THBD CYTH2 CFLAR MED25 CIR1 USP10 TRIM25 CARD8 ZNF24 PPP1R15A NUB1 SEC14L1 NDUFB6 KIF13A MX2 DUSP1 SLC6A6
acute_cd4	10	acuity_maxn	proteinatlas_blood_expression_cluster	Cluster 32: T-cells - Unknown function	0.17088	0.79226	0.101351	-0.356285	-1.19001	82	TESPA1 OXNAD1 CAMK4 CD6 NELL2 TCF7 GIMAP4 GLG1 TRAT1 MT1X EIF4B RAPGEF6 NDFIP1 LINS1 NOSIP EPHX2 LDLRAP1 ARHGAP45 TECPR1 CD40LG STMN3 MTERF4 LETMD1 TXLNG
acute_bcell	12	acuity_maxn	proteinatlas_blood_expression_cluster	Cluster 8: Neutrophils - Inflammatory response	0.170886	0.546942	0.191892	0.216445	1.11944	236	IGHV4-34 ARL3 UBE2E3 UBC RPN1 GRB2 PSME3 IFI6 BSG TST HAUS4 RAB7A MPZL1 INPP5D TMBIM6 PLIN3 HM13 PLOD1 PPIF USF1 DYNLT1 ATP6V0B GABARAP ELMOD2 NFYC GNAI3 YIPF1 ARSA OAT GALK1 C1GALT1C1 GNG5 PSMB8 TRABD TMEM165 FTL MEF2D ACTN4 MLX ATP6V0D1 HEBP2 UBE2L6 ARFIP1 SYAP1 PSENEN CYB5R1 VAV1 SCYL1 HPCAL1 SENP6 TNFSF10 ABHD16A MSL3 RAB2A PYCARD GRK2 GSDMD DAP
acute_bcell	5	sex_n	BTM_MODULES	TBA (M243)	0.170886	0.628985	0.276501	0.406524	1.22204	11	PRELID1 TUFM NDUFB9 NDUFB7
acute_cd8	8	age_n	proteinatlas_blood_expression_cluster	Cluster 45: Eosinophils - Innate immune response	0.17094	0.505964	0.113313	-0.244602	-1.14234	272	GPBP1L1 RMDN1 FAM32A TRIM5 LARP4B HACD4 CD101 ENTPD1 AGA C4orf33 PARP6 JMJD6 ANAPC4 PCF11 C6orf47 UBA3 ADI1 DOK2 TRIM21 LRPAP1 CAT NDUFA6 PPP1CC KAT5 MIA3 SP4 SYNJ1 ENC1 ETFDH CAP1 ASCC2 EIF4G2 JAML DCUN1D1 TADA3 HP1BP3 RNF216 KLHDC3 MOB1A ARFGAP2 SSH2 RGS1 TUBGCP3 PRPF40A NAPA AHCYL1 RABGAP1L C11orf21 PTPN7 OAZ1 VPS8
acute_cd8	13	sex_n	BTM_MODULES	T cell activation and signaling (M5.1)	0.170953	0.341906	0.128143	0.543605	1.26937	10	TRAF3IP3 BIN2 LCK CD247 CD52
acute_cd8	11	covid	proteinatlas_blood_expression_cluster	Cluster 47: Plasmacytoid DCs - Protein folding	0.170968	0.436661	0.105125	0.312915	1.20129	126	IFI44L BST2 CD2AP CALR MAGOH SOX4 CXCR3 MRPL4 SLC1A4 EIF2AK4 TRAM1 MESD UCHL3 TMEM208 COQ4 VAMP8 SAP30BP HLTF RMC1 HINT2 CUL5 B4GALT1 BORCS7 PHYKPL UCP2 QDPR MRPL16 SDHAF3 SRPRB EIF5A MITD1 RMDN3 TMEM175 NUDT1
acute_cd8	4	covid	HALLMARK	HALLMARK_APOPTOSIS	0.171	0.4655	0.100633	0.354109	1.14872	116	IFITM3 ISG20 CCND2 RELA RHOB CASP1 GSTM1 TXNIP SLC20A1 PLCB2 SOD2 PEA15 PRF1 FEZ1 JUN EBP DAP3 PPT1 BCAP31 SQSTM1 NEDD9 CD69 SATB1 TNFSF10 DNAJA1 CDC25B TAP1 SOD1 DAP BTG3 XIAP ETF1 CD2 CFLAR SAT1 DNM1L MGMT LMNA CASP2 GCH1 PPP3R1 VDAC2 BCL10
acute_bcell	6	timen	BTM_MODULES	KLF12 targets network (M32.3)	0.171038	0.286902	0.10882	-0.543998	-1.27287	10	PPP2R1A CORO1A ACAP1
acute_cd4	4	acuity_maxn	HALLMARK	HALLMARK_UV_RESPONSE_UP	0.171171	0.374946	0.231127	0.270582	1.17155	71	DDX21 ATP6V1F ALDOA CNP NFKBIA JUNB BTG1 EIF2S3 GRINA IRF1 TUBA4A PPT1 MRPL23 CLTB EIF5 POLR2H NXF1 BTG2 TMBIM6
acute_cd8	4	sex_n	proteinatlas_blood_expression_cluster	Cluster 48: NK-cells - Unknown function	0.17124	0.684962	0.106323	-0.342978	-1.14674	146	IL18R1 TRAPPC2 KLRK1 RGS3 CEP78 SLA2 NMD3 XCL1 DDIT4 GALNT11 SACM1L FXYD2 RBL2 XCL2 STK17A ARHGEF9 DENND2D APEX2 SLC4A7 ID2 SPINK2 GIMAP6 JAK1 TTC39B CDK9 WDR37 SMYD3 THAP12 CBLB CD38 PYCR2 IL18RAP BBS4 KLRD1 POGLUT1 ESYT2 NUP54 RPUSD3 ERCC3 MARS2 ZNF468 GCDH PLEKHA1 TXK ADH5 ARHGAP12 ACAD11 NCR1 FHL1 DNMT3A GPD1L IL12RB2
acute_bcell	2	covid	HALLMARK	HALLMARK_COAGULATION	0.171271	0.59286	0.17822	0.409517	1.24867	16	PLEK USP11 CAPN2 GNB2 PEF1 ARF4 ANXA1
acute_bcell	12	acuity_maxn	proteinatlas_blood_expression_cluster	Cluster 4: T-regs - Cell cycle regulation	0.171285	0.546942	0.169571	0.263309	1.16633	85	TOP2A TK1 RPS27L ACOT2 CCNB2 DLGAP5 IL32 CENPM CDKN2A NCAPG MAN1A2 SKA3 CCNB1 CNKSR1 ACAT1 ZWINT NDC80 BIRC5 CDCA3 PLK1 PHF11 TYMS SHMT2 PCLAF ARHGAP11A CDKN3 PIGK OPTN EED TMEM14A AURKB HMMR PTTG1
acute_cd8	12	covid	Daniloski2021	crispr_moi1	0.171309	0.171309	0.122108	0.524824	1.29695	12	ARPC3 ATP6AP1 ATP6V0C RAB7A ACTR2
acute_myeloid	14	age_n	BTM_MODULES	transcription regulation in cell development (M49)	0.171324	0.662651	0.112843	0.500261	1.26449	13	HMGB2 LST1 VCAN LILRB1 SEMA4A
acute_bcell	1	sex_n	proteinatlas_blood_expression_cluster	Cluster 16: MAIT-cells - Unknown function	0.171429	0.83088	0.135741	-0.317739	-1.20354	59	CD69 ATF7IP2 ULK3 HSP90AA1 STN1 DYNLT3 KDSR IL7R SPOCK2 SESN1 ITGAE DNAJC1 YWHAQ ODF2L EAF1
acute_bcell	7	age_n	proteinatlas_blood_expression_cluster	Cluster 50: Neutrophils - Cellular senescence	0.171429	0.62449	0.111463	-0.3978	-1.23752	37	ZNF24 FOS NOP10 PPP1R15A RIPOR2 SLC2A3 KDM6B BASP1
acute_cd8	9	acuity_maxn	HALLMARK	HALLMARK_APICAL_SURFACE	0.171495	0.965898	0.109684	-0.532961	-1.24584	10	IL2RB CD160
acute_bcell	6	covid	BTM_MODULES	Resting dendritic cell surface signature (S10)	0.171508	0.579527	0.249247	-0.42908	-1.35638	10	CD1C KMO
acute_bcell	10	age_n	HALLMARK	HALLMARK_P53_PATHWAY	0.171508	0.59368	0.121543	0.313055	1.18159	69	JUN BTG1 DDIT4 BTG2 VAMP8 TGFB1 ISCU S100A4 TRAFD1 SERTAD3 SAT1 MDM2 DNTTIP2 CCND3 CASP1 TSPYL2 FAM162A DDIT3 CYFIP2 TXNIP RACK1 CD81 BLCAP
acute_cd4	13	sex_n	BTM_MODULES	T cell surface signature (S0)	0.171569	0.510204	0.166934	-0.415715	-1.28038	18	PTPRCAP SIT1 NPDC1 CD2 CLEC2D
acute_cd4	5	acuity_maxn	BTM_MODULES	small GTPase mediated signal transduction (M215)	0.171662	0.671642	0.176694	0.420063	1.25174	15	RHOH RHOG ARHGAP4 ARHGAP25
acute_bcell	10	acuity_maxn	HALLMARK	HALLMARK_SPERMATOGENESIS	0.171667	0.454412	0.135002	0.459547	1.26841	15	PEBP1 COIL MLLT10 VDAC3 TSN ARL4A
acute_cd4	10	timen	BTM_MODULES	TBA (M243)	0.171706	0.351217	0.105125	-0.466182	-1.27681	11	PRELID1 BCAP31 TUFM NDUFB7 DDT TMEM160 TBCB
acute_cd8	all	acuity_maxn	Ugalde2022	crispr	0.17171	0.17171	0.249247	0.312125	1.28068	19	SOCS3 JUN PLAC8 COMMD2 STRAP
acute_cd8	11	covid	proteinatlas_blood_expression_cluster	Cluster 40: NK-cells - Unknown function	0.171717	0.436661	0.124434	0.489331	1.28358	15	TFPT PLAC8 MAML2 ACOT7
acute_cd4	13	covid	proteinatlas_blood_expression_cluster	Cluster 2: Granulocytes - Unknown function	0.171731	0.451922	0.118288	0.324257	1.19989	82	RAB37 ANXA1 TINF2 PPID TAF11 TRAFD1 MSI2 RRAGA TAF7 CASP3 LYRM1 C14orf119 CGGBP1 AKAP13 MYL12B GABARAPL1 ANTXR2 C21orf91 PSMF1 C1GALT1 TES DR1 FBXO7 PEF1 AP2B1 TNFAIP8 RDX ST3GAL1 MAX CISD2 SAMSN1 GADD45A NAA60 MRFAP1L1 NRBP1 EMP3 MFF
acute_cd4	5	timen	BTM_MODULES	regulation of antigen presentation and immune response (M5.0)	0.171779	0.583788	0.101714	0.397836	1.19743	45	JUN FOS NFKBIA LIME1
acute_cd4	10	covid	BTM_MODULES	IL2, IL7, TCR network (M65)	0.171825	0.345188	0.104344	0.467597	1.2539	11	CCR7 ITK JAK3 PTPRCAP IL7R LTB BCL2 LCK TRAC TRBC1
acute_cd4	10	timen	proteinatlas_blood_expression_cluster	Cluster 47: Plasmacytoid DCs - Protein folding	0.171828	0.601399	0.100279	-0.300405	-1.15979	96	IFI44L BST2 SPCS2 VAMP8 HSPE1 DNAJA1 PPM1G SEM1 PRDX6 MCTS1 CALR MAGOH PAXX CANX COX7A2L SSR3 PHB MESD TRAM1 NBDY OSTC SDHAF3 FKBP2 PHYKPL FKBP3 DPP7 PDIA6 PRKRA NCOA7 CDK2AP2 HMGN3 SEC61G NME3 TIMM13 SEC61B UCP2 SEC11C MAP2K1 MPG SEC61A1 SFPQ TMEM208 NDUFS5 SPCS1 NPC2 MRPL4 TP53I13 COQ4 P4HB LSM8 SNRPE PPIA CD2AP
acute_cd8	2	acuity_maxn	HALLMARK	HALLMARK_MYC_TARGETS_V2	0.171828	1	0.100279	-0.364198	-1.16893	51	MAP3K6 PES1 CDK4 BYSL TBRG4 RCL1 RABEPK AIMP2 FARSA GNL3 WDR74 UNG NOP56 DCTPP1 LAS1L MPHOSPH10 PRMT3 MRTO4 NOP16 NDUFAF4 TCOF1 NOLC1 SRM NOP2
acute_cd8	3	covid	proteinatlas_blood_expression_cluster	Cluster 14: Monocytes - Unknown function	0.171828	0.438162	0.100279	0.299798	1.10858	216	DDX60L YEATS2 PNPLA8 POLK ZNF217 FNDC3A ZC3H18 DIP2B ACSL3 EEA1 SLC30A7 CEP85L ATF6 PPP4R3B YTHDF3 FRS2 ANO6 EFR3A XPR1 SPTLC2 PLEKHB2 NBR1 SAFB ECD RBM22 WDR26 BAG4 MEF2A PXK LIN54 MED29 MTF1 EXOC1 SLC25A13 EIF4ENIF1 FUCA1 GBA WDR13 DNAJC14 RANBP6 UBE4A PRR14L PJA2 SYMPK SLC25A43 LDB1 POLD3 SNX13 AAK1 TAF8 KIDINS220 CEP192 GTF2F1 SBF2 HDLBP RAB14 RAB5A DYNC1LI1 MAVS TRAPPC11 GAA RPP14 MAU2 RUSC1 TGOLN2 WASHC4 ZNF34 OPA1 OPA3 MED13 XPNPEP3 ATP9B DICER1 DOCK8 VPS41 PRICKLE3 ACAD9 TTI2 MTHFR NHLRC2 SLC35F6 GK5 TMEM167A TNFRSF10B NDE1 DYRK4 PIGM COG4 RNF146 CEP170 NDUFS1 BRD1 GPD2 INPPL1 EPOR LTN1 PRKAR2A ZBTB11 SAP130 MAST2 MAP3K3 GAK TMEM186 TMEM69 RIPOR1 DNAJC13 GSE1 SRGAP2C DHTKD1 PLAA HMBOX1 ACBD5 DAG1 CXorf38 DFFB NFKBIL1
acute_myeloid	10	timen	proteinatlas_blood_expression_cluster	Cluster 48: NK-cells - Unknown function	0.171828	0.493401	0.100279	-0.330599	-1.18418	58	IFITM1 GIMAP6 SYNRG STK17A CMC1 DDIT4 DENND2D APOL1 NSMCE1 CRTAM PRPF6 GCHFR DTNBP1 APEX2 MRPS6 ARL14EP CPNE1 NUP54 PYCR2 PLCL2 PSD4 GNLY RPUSD3
acute_myeloid	8	covid	proteinatlas_blood_expression_cluster	Cluster 5: Granulocytes - Unknown function	0.171828	0.77671	0.100279	-0.271808	-1.12804	232	SORL1 IRS2 YPEL3 FGD3 HBP1 RAB5B CAMLG TBC1D10C CTDSP2 NCOA1 HSD17B11 NUDT16L1 SUPT20H PHKA2 MPPE1 RNF167 MBP TUBA4A RNF44 PUM2 NRDC LIN7A IFRD1 TACC3 CALCOCO1 BANP IL16 JDP2 NARF GID8 MARF1 CKLF HNRNPH2 CNN2 RAB1B ELOVL5 PLEKHG3 TMEM120A TTC32 GDI1 UFD1 NFKB2 COQ8A SMIM27 DAPP1 TMEM167B ZYG11B AHCTF1 TSC22D3 NCF4 ARHGAP15 RGS14 FAM217B TMEM222 MAEA PDZD8 CUTC RGL2 NUP50 WIPF1 CHST11 KLF2 SLC40A1 JPT1 VPS13B TMEM71 TMEM43 MSRB1 DEF6 IDS CASP8 ZNF274 THAP6 CHMP3 GSK3A HTATIP2 DEDD2 TM2D3 NDEL1 C1orf52 NCOA4 XRCC1 RIT1 PDK3 TGFBR2 KMT5B CELF2 TAX1BP1 VPS37B MBD1 MTMR3 ARHGAP9 RASSF5 ISCU DAPK3 ZNF487 UBAP1 ZDHHC5 COX19 TAGLN2 FNDC3B USP4 GABARAPL2 IRF2 PDK1 C18orf32 MLF2 PIAS1 RTF2 MED11 NT5C2 WBP2 NRF1 DGCR2 NSFL1C ARHGEF40 PAIP2 MRPL45 LYPLA2 ZNF267 RNPEPL1 MYLIP DGAT2 LAMTOR4 PADI4 ICAM3
acute_bcell	4	acuity_maxn	Gordon2020	orf8	0.171856	0.987984	0.114267	-0.441546	-1.25216	21	PLEKHF2 TOR1A SDF2 IL17RA PLD3 CISD3 FBXL12 ERLEC1 SIL1 NGLY1 TM2D3 NEU1 OS9
acute_cd8	7	covid	Gordon2020	N	0.171875	0.429398	0.11725	0.499961	1.26248	14	G3BP2 DDX21 MOV10 CSNK2B FAM98A
acute_myeloid	15	sex_n	HALLMARK	HALLMARK_ALLOGRAFT_REJECTION	0.171875	0.576923	0.10714	0.361623	1.21189	53	HLA-DMA CD74 TIMP1 STAB1 TLR2 NCF4 PTPN6 IFNGR1 NPM1 HLA-DRA RPS3A ITGB2 HLA-E EIF3D FGR IGSF6 CAPG PTPRC EIF5A PSMB10
acute_cd4	10	sex_n	BTM_MODULES	TBA (M243)	0.171963	0.846403	0.143759	0.484836	1.27025	11	NDUFB7 APRT SCAND1 PRELID1
acute_myeloid	2	sex_n	Gordon2020	orf9c	0.171994	0.526706	0.128143	0.442468	1.2482	18	TMED5 NDUFAF1 ALG8 RETREG3 ACAD9 BCS1L ECSIT FAR2
acute_myeloid	4	covid	HALLMARK	HALLMARK_APOPTOSIS	0.172	0.481444	0.100279	-0.273332	-1.15373	119	BTG2 RHOB RHOT2 PEA15 CASP8 DPYD SOD2 CDKN1A RELA MGMT SOD1 CDKN1B SATB1 PDCD4 GADD45B FAS IFNGR1 RARA ROCK1 CD44 DNAJA1 VDAC2 CYLD EBP SLC20A1 BMF XIAP APP CASP2 PPP3R1 SQSTM1 PSEN1 BNIP3L CASP4 BAX HMOX1 PPP2R5B DNAJC3 CASP3 BID NEDD9 CCND2 IL1B PPT1 IL18 DAP3 BCL2L1 JUN GSR HGF MCL1 IRF1 DDIT3 TNFSF10 BCL10 IER3 TIMP1 CASP1 HMGB2 TIMP2 TNF
acute_bcell	1	age_n	HALLMARK	HALLMARK_XENOBIOTIC_METABOLISM	0.172032	0.416499	0.100633	-0.395355	-1.18712	54	CAT CYB5A SHMT2 ECH1 CNDP2 DHRS7 PSMB10 DCXR PTGES3 PDLIM5 SAR1B ELOVL5 ADH5 ALDH9A1 COMT SLC35B1 MTHFD1 NMT1 MCCC2 HPRT1 TPST1
acute_cd8	2	covid	proteinatlas_blood_expression_cluster	Cluster 7: Monocytes - Unknown function	0.172172	0.43043	0.100279	0.343453	1.13729	158	LGALS9 IFI27 STAT2 IFI35 EHD4 MPDU1 ANXA5 IL15RA CHUK ATF3 SDCCAG8 SPAST CD48 IRF5 ADAM17 EIF4E2 MSANTD4 TRAF7 UBQLN1 SLC16A6 SMCO4 SPNS1 SMG8 WDR4 ERICH1 TTYH3 LIPA HSCB C19orf38 AFMID ST3GAL5 COX7B C20orf27 SLC35A5 GLMP TIGAR LILRB2 XRCC4 ENG FEM1C VPS26A LACTB APOBEC3A SLC25A24 C9orf72 COQ2 PHF19 DRAM1 PSMA4 PEA15 ATF7
acute_cd4	14	acuity_maxn	proteinatlas_blood_expression_cluster	Cluster 10: Basophils - Unknown function	0.172185	0.664342	0.106323	-0.396244	-1.22527	35	CCDC174 STMP1 CTDSP1 TMED5 LIMD2 PLGRKT LMO4 BSDC1
acute_cd8	11	age_n	HALLMARK	HALLMARK_COAGULATION	0.172205	0.425982	0.127505	-0.404895	-1.25192	25	LTA4H GSN CSRP1 PEF1 LAMP2 PLEK ARF4 ANXA1
acute_bcell	9	sex_n	HALLMARK	HALLMARK_HEME_METABOLISM	0.172222	0.766553	0.17822	-0.320037	-1.21188	50	BACH1 RAD23A FBXO7 PGLS SEC14L1 TCEA1 CIR1 NUDT4 RBM38 PRDX2 TMEM9B KLF3 TNRC6B YPEL5
acute_myeloid	1	sex_n	proteinatlas_blood_expression_cluster	Cluster 18: Basophils - Vesicular transport	0.172239	0.900433	0.100991	0.350803	1.13341	142	ZNF185 RB1CC1 ZSWIM6 ZNF518A SAMD9 PURB SFI1 LUZP1 COPG1 APOL6 PPP1R3B SOS2 HINT3 TNPO3 TIPARP CHTF8 RPS6KB1 VTA1 COMMD2 TAF2 GIGYF2 GOLGA4 MIER1 KPNA4 N4BP2L2 DMTF1 SMG6 RPS6KC1 ZNF445 OTUD1 FAM120B CDK5RAP2 BIRC6 MIA2 VCPIP1 WTAP ZNF235 VIRMA NIPBL ZNF136 C17orf80 C6orf89 TPRG1L STK4 KLF7 TRMT1L SRRM1 CNOT1 HMGXB4 SMC4 HSPBAP1 STIM2 MICB DCP2 PIGA EIF1AD GSTZ1 ARID2 SLC26A2 CDADC1 TICAM1 PPP6C CWC15 TTLL5
acute_cd8	7	covid	proteinatlas_blood_expression_cluster	Cluster 9: Neutrophils - Innate immune response	0.172273	0.469907	0.101351	0.338717	1.18325	114	EIF2AK2 PARP9 SHISA5 DTX3L UBE2D3 IRF9 IFIT2 IFI16 KIAA0040 NMI YIPF3 FOXO3 SCAP CD55 EIF1AY ABTB1 FNIP1 UBE2D1 LRIF1 IVNS1ABP ABHD3 KPNB1 SOCS3 SNRK CLEC2B TNKS RAF1 MKLN1
acute_cd8	5	sex_n	proteinatlas_blood_expression_cluster	Cluster 47: Plasmacytoid DCs - Protein folding	0.172304	0.639988	0.103576	-0.338991	-1.14458	173	SEC61G SPCS1 TMEM109 HSPE1 NBDY DTWD1 CHCHD2 KDELR2 PRDX6 TMED2 MRPL16 PPIA NPC2 RAP1GDS1 HMGN3 LSM5 DNAJB9 MANF GTF3A YIF1A MESD DCTN6 DNAJB11 CUL5 COQ4 NANS SEC61B MDFIC ADA BORCS7 VAMP8 NME3 EIF5A SEC11C TMEM208 SRPRB WBP1 LIME1 TRAM1 MCTS1 SDHAF3 TULP4 PHB NMT1 GTF2H5 HSP90B1 UCP2 RPL22L1 MAGOHB PRKRA SLFN11 EDEM1 SLC1A4 SAP30BP TMEM39A SFPQ FOXRED1 UCHL3 USP46 PDIA6 RUFY3 NCOA7 DUSP5 COX7A2L CDK2AP2 WDR54 CHMP4B
acute_bcell	8	timen	proteinatlas_blood_expression_cluster	Cluster 8: Neutrophils - Inflammatory response	0.172414	0.635274	0.181383	-0.252085	-1.13455	174	MX1 UBE2L6 IFI6 CLIC1 S100A8 PRR13 CYBC1 PSMB10 ARHGAP30 CNPY3 S100A9 GNG5 CASP1 PSME1 SUPT4H1 GLIPR1 PSMB8 CAPZA1 PTK2B GABARAP GSDMD S100A12 HSBP1 SNX10 PYCARD MGAT1 TWF2 TYROBP SRA1 TLN1 YWHAB TMBIM6 INPP5D ATP5F1C CSK TXN SHKBP1 ACTN4 PPP1CB STAT6 HCLS1 GPR108 ARPC5
acute_cd4	4	acuity_maxn	proteinatlas_blood_expression_cluster	Cluster 38: Basophils - Unknown function	0.172414	0.58876	0.261664	0.239991	1.146	108	MAF ERO1A SELPLG FAM160B1 RAB8B ERN1 CRTC3 UBQLN2 SRPK1 ELMO2 MAP3K1 HMGN4 PDLIM5 OSM ZNF394 THADA SPCS3 NUP98 FRYL CHIC2 CDKN2AIP VPS39 CDS2 SYTL3 HIPK2 RLIM ZNF350 LGALS8 HERC4 PHF21A PRNP NRAS ANKRD28
acute_cd8	10	acuity_maxn	Gordon2020	nsp7	0.172414	0.6388	0.100991	-0.440527	-1.22136	22	DNAJC19 RAB18 LMAN2 SELENOS RAB14 COMT RALA RAB10 RAB7A FAM162A GNG5 GNB1 PTGES2
acute_cd8	6	age_n	proteinatlas_blood_expression_cluster	Cluster 24: B-cells - Unknown function	0.172414	0.431734	0.155242	-0.254066	-1.15695	124	MRPL30 INTS1 TSTD3 OXSM PPM1K MED20 HDGFL2 CASP10 ING4 UBE2H UBFD1 TRMT10A FBXO22 DNAAF5 PEMT ADHFE1 ALG10B FCRLB CHAC2 GPAT2 NASP GPAM MRNIP INTS6L TRMT5 CCDC28B PRKAR1B CFAP298 SPIN2B CDK7 ENDOG MRPL40 UGGT1 UNK NADK2 ACTR3C KLC2 SACS KIAA2013 PIGH FBXO46 KHNYN TMEM94 TUBB3 MRPL55
acute_cd4	11	sex_n	HALLMARK	HALLMARK_BILE_ACID_METABOLISM	0.172474	0.848936	0.138022	0.426808	1.24076	18	SCP2 SOD1 IDI1 LONP2 PEX16 GNPAT OPTN CAT ACSL5 LCK
acute_bcell	7	sex_n	proteinatlas_blood_expression_cluster	Cluster 38: Basophils - Unknown function	0.172507	0.578148	0.119348	-0.330272	-1.21264	69	KDM6A SAFB2 YWHAZ ARF1 SPCS3 ETNK1 SELENOK CDC42SE2 RHEX MRPL33 TUBB4B USP48 NR3C1 ARL5A RAB8B DENR PRNP NFX1 RANBP2 STK38 ZNF394 ZFAND6 RTN4 PPP1R10 DPP8 CD53 NUP98 CRTC3 TFG HMGN4 TSPYL1 UGP2 FAM172A ING5 TMEM50A CDKN2AIP
acute_cd4	12	timen	proteinatlas_blood_expression_cluster	Cluster 52: Eosinophils - Transcription	0.172524	0.463091	0.131458	-0.280484	-1.16726	125	ADAR TYMP HELZ2 LCP2 ITGB7 NCBP3 ANKRD44 IKBKB TBC1D1 PNKP MLEC CYBA CABIN1 GMIP LRCH4 PBRM1 TSC22D4 SART1 SPG11 SIRT7 PPP4C OGFR CEP350 SF3A2 RNASET2 TNIK SMARCC2 RIC1 EVL RING1 MMP24OS LRRFIP1 CDIPT ATP2A3 RBM42 PML POGZ SIPA1 CCNK
acute_bcell	6	acuity_maxn	BTM_MODULES	respiratory electron transport chain (mitochondrion) (M219)	0.1726	0.494215	0.104733	-0.471389	-1.23983	17	COX6A1 COX7B COX7A2L UQCRC2 UQCR10
acute_cd4	8	acuity_maxn	BTM_MODULES	TBA (M72.1)	0.172747	0.644316	0.104344	-0.490252	-1.25812	12	ARID4B PPP1R12A DEK
acute_bcell	1	covid	HALLMARK	HALLMARK_P53_PATHWAY	0.172827	0.441669	0.0999277	0.35725	1.14254	83	S100A4 TAP1 DDIT4 TSPYL2 VAMP8 DNTTIP2 NOL8 MKNK2 AEN FAM162A CD82 SAT1 IP6K2 DDIT3 ISCU DCXR SESN1 LDHB PPP1R15A DEF6 RHBDF2 CDKN1A CYFIP2 TRAFD1 DGKA COQ8A HEXIM1 BAX
acute_myeloid	8	timen	proteinatlas_blood_expression_cluster	Cluster 45: Eosinophils - Innate immune response	0.172827	0.819559	0.0999277	0.267262	1.08997	373	RAE1 SGK1 CHP1 HMGB3 NUDT3 BNIP2 ORAI2 ADGRE2 CD302 CELF1 ARRDC4 RNF166 PTPN7 ELMO1 HIF1A DEF8 ABHD13 P2RY2 IMPA2 SNAI3 PARP6 REC8 WSB2 WDR45B CS EIF2B1 GPR35 JMJD6 MAP3K8 SRPRA KLHDC3 PPP1CC NFKBIB GPI PLAGL1 MSRA TMEM251 EIF4G2 FAM32A DAGLB GUSB CAMKK2 PGRMC1 METRNL GSN CSGALNACT2 SYNJ1 FHL3 XKR8 SASH3 HPS1 SMS C8orf76 ABHD2 TM6SF1 CYB5R3 TOR2A MAPK3 FAM204A TBC1D5 CEP85 VTI1B ITGA4 ALDH3B1 USP12 MFSD10 SLC36A4 CYB5R4 VPS26C MCOLN1 TADA2B MCPH1 PSTPIP2 KCTD15 CCPG1 ARPC1A DSC2 CAPZB SIRPA CD300LF DCTN4 CHMP6 C7orf50 TNFSF12 PCTP SERPINB6 TMBIM1 GDAP2 C18orf25 MXI1 GBGT1 SSH2 TNNT1 FNDC10 RTL8C RAB11FIP4 DDX21 PPIP5K2 ARSB DEGS1 RCOR3 VEGFA SNX14 CSRP1 EXOC3 GPBP1L1 PYGL CAMK2G AHCYL1 CCNH PLCB2 SOCS6 KIF1B HAGH CAMKK1 RBM18 ETFDH RPAP3 HP1BP3 GALNT1 RASSF2 COMMD8 LRRK1 SPPL2A ASCC2 PPM1L MTFR1L DESI1 AP1M1 RGS19 PPCS CCDC170 MARK3 FBP1 CPNE3 ACER3 MICU1 PRKAR1A HACD4 RIPK2 PTPN1 P4HA1 SH3BGRL ARFGAP2 SENP1 ADI1 VAPA LPGAT1 KAT5 ANXA11 SPINT2 C11orf21 ZNF281 VEZF1 ADGRE1
acute_cd4	8	acuity_maxn	Gordon2020	nsp7	0.172979	0.418835	0.101351	-0.425315	-1.22174	22	DNAJC19 CYB5B RAB14 NDUFAF2 GNG5 CYB5R3 RAB18 FAM162A
acute_myeloid	14	age_n	BTM_MODULES	TBA (M72.0)	0.17298	0.662651	0.114751	0.532789	1.26521	10	DEK ROCK1 ITSN2 ATP11B ARID4B MORC3 PTPN11 UBA3
acute_cd4	14	age_n	BTM_MODULES	TBA (M174)	0.172982	0.436573	0.133555	0.446749	1.25851	15	EED TSN CCNC TMX1 TNFAIP8 PCNP BZW1 RNF138 SEC63
acute_bcell	2	age_n	HALLMARK	HALLMARK_UV_RESPONSE_DN	0.173	0.556071	0.0999277	-0.380904	-1.19151	38	PRDM2 MRPS31 SPOP GCNT1 MGMT CDK13 ATRX SRI ANXA4 ATP2B1 PDLIM5 SIPA1L1 SMAD3 ADD3 YTHDC1 RASA2 NIPBL INSIG1 PIK3CD GRK5 MYC SCAF8
acute_bcell	7	age_n	BTM_MODULES	intracellular transport (M147)	0.173077	0.399772	0.120433	-0.527838	-1.29257	12	VPS4B RAD21 TMX1 CEP120 SRP9 PIKFYVE ZFAND6
acute_bcell	5	acuity_maxn	BTM_MODULES	plasma cells, immunoglobulins (M156.1)	0.173121	0.437043	0.159647	0.458809	1.28598	16	IGKV1-5 IGKV3-20 IGLV3-19 IGKV4-1
acute_myeloid	7	acuity_maxn	proteinatlas_blood_expression_cluster	Cluster 32: T-cells - Unknown function	0.173248	0.406957	0.11524	-0.342999	-1.21422	71	CCDC57 LGALS3BP GIMAP7 ARRDC2 GIMAP4 LETMD1 WWP1 TPT1 RGS10 VIPR1 ZNF721 HOOK2 LSM2 FLT3LG MSL2 ADNP ZBTB25 IGSF8 NOSIP SAE1 TNFSF8 CCNG1 TMEM86B RRP1B
acute_cd4	13	age_n	proteinatlas_blood_expression_cluster	Cluster 41: Basophils - Cellular respiration	0.173267	0.492777	0.24134	0.271693	1.15141	52	MT-ATP8 GOLGA8B TBL1XR1 GNAS CDC73 MCRIP1 SMAD2 VPS28 MT-ND4L DENND4C SNRNP200 TAF15 SREK1IP1 MT-ND2 MCRS1
acute_cd8	7	covid	HALLMARK	HALLMARK_REACTIVE_OXYGEN_SPECIES_PATHWAY	0.173273	0.321201	0.107554	0.407128	1.25289	40	SOD1 ATOX1 IPCEF1 SCAF4 PRNP G6PD PRDX6 FTL PRDX4 MBP LSP1 STK25 GLRX2 TXN NDUFB4 NDUFA6 LAMTOR5
acute_bcell	5	acuity_maxn	BTM_MODULES	enriched in monocytes (IV) (M118.0)	0.17331	0.437043	0.137251	-0.433925	-1.26213	17	LYZ CD68 RNASE6 TNFRSF1B CTSS HLA-DMB FGD4
acute_myeloid	10	sex_n	HALLMARK	HALLMARK_ANDROGEN_RESPONSE	0.173367	0.437979	0.114267	0.343072	1.2126	59	ZMIZ1 DBI GNAI3 PTK2B ARID5B SMS AKT1 XRCC6 SRP19 XRCC5 ABHD2 FKBP5 CDK6 ELK4 MYL12A CENPN SLC38A2 SGK1
acute_cd8	11	timen	HALLMARK	HALLMARK_REACTIVE_OXYGEN_SPECIES_PATHWAY	0.173404	0.355066	0.103576	-0.418648	-1.22087	34	HMOX2 PFKP IPCEF1 FES NDUFS2 ATOX1 PRDX4 GLRX SOD1 MBP
acute_cd8	4	timen	Gordon2020	nsp12	0.173427	0.433566	0.121543	-0.474518	-1.28001	19	BCKDK PDZD11 UBAP2L TYSND1 TCF12 LARP4B MYCBP2 UBAP2 SBNO1 RBM41
acute_cd4	8	age_n	HALLMARK	HALLMARK_MITOTIC_SPINDLE	0.173481	0.635975	0.10592	-0.32946	-1.20339	86	CEP57 PREX1 CDC42 ARHGAP5 SPTAN1 SOS1 WASF2 NIN VCL ABR TIAM1 SPTBN1 NUMA1 ACTN4 EPB41 CYTH2 BIN1 HOOK3 MAP3K11 PCGF5 PCM1 RFC1 MYH9 KLC1 ARHGEF2 FLNA CKAP5 DYNC1H1 SMC1A RICTOR ARHGDIA
acute_bcell	11	sex_n	HALLMARK	HALLMARK_TGF_BETA_SIGNALING	0.173494	0.650602	0.164406	-0.403145	-1.274	20	TGFB1 ID3 FKBP1A KLF10 MAP3K7 PPP1CA ARID4B CDK9
acute_cd4	13	age_n	HALLMARK	HALLMARK_SPERMATOGENESIS	0.173661	0.540072	0.123842	-0.493645	-1.29269	15	CHFR VDAC3 TSN PGS1 TLE4 CAMK4 PHKG2 LPIN1 TALDO1 PEBP1
acute_cd4	13	sex_n	BTM_MODULES	translation initiation factor 3 complex (M245)	0.173684	0.510204	0.138022	0.513424	1.28309	11	EIF3G EIF3K EIF3F EIF3D EIF3E EEF1B2 UXT
acute_bcell	5	timen	BTM_MODULES	cell cycle, ATP binding (M144)	0.173763	0.359938	0.108394	-0.520041	-1.26814	14	COPS5 PSMA6 VPS4B PCNP UBA3 PPP1R12A RAD21 TLK1 HDAC2 PSMC6 MCTS1
acute_bcell	7	covid	HALLMARK	HALLMARK_ESTROGEN_RESPONSE_EARLY	0.173765	0.393939	0.135741	0.375029	1.25961	35	PMAIP1 B4GALT1 UGCG PPIF NXT1 ADD3 AREG ELOVL5 KLF10 SLC37A1 RARA FKBP4 FAM102A
acute_bcell	12	acuity_maxn	proteinatlas_blood_expression_cluster	Cluster 47: Plasmacytoid DCs - Protein folding	0.173789	0.546942	0.179782	0.234779	1.13621	149	ALG3 BST2 NUDT22 SEM1 RPL22L1 PHB HSPE1 NANS MORF4L2 SSR3 SRPRB VAMP8 NPC2 OSTC MGLL CHCHD2 SDHAF3 CKS2 RAD51AP1 FKBP2 P4HB MYBL2 MANF TMEM109 PDIA6 TMEM39A MITD1 DUSP5 SPCS2 TP53I13 DTWD1 SNRPE MRPL4 PRDX6 TIMM13 TMEM208 CD2AP
acute_bcell	1	timen	HALLMARK	HALLMARK_DNA_REPAIR	0.173826	0.695305	0.0995791	0.315825	1.14549	100	TMED2 RRM2B EIF1B GTF2B DGUOK MPC2 NUDT21 NT5C POLR2E SSRP1 RNMT NME4 UPF3B COX17 GPX4 TAF9 SUPT5H MRPL40 XPC VPS37B POLD4 GTF3C5 POLE4 POM121 SRSF6 DUT RPA3 RBX1 ELL ERCC3 POLR3GL POLR1D GUK1 RPA2 POLR2G TSG101 TAF12 POLR2A HPRT1 REV3L SDCBP GTF2A2 POLR2K GTF2H1 POLR3C ARL6IP1 SURF1 HCLS1 NELFCD FEN1 NME3 APRT IMPDH2 USP11 NCBP2 ERCC1 MPG GMPR2 GTF2H3 VPS28 DCTN4 POLR2D
acute_cd4	1	acuity_maxn	HALLMARK	HALLMARK_DNA_REPAIR	0.173826	0.605962	0.0995791	-0.334025	-1.13212	110	GTF2H5 PRIM1 RPA2 RPA3 NT5C3A POLD4 POLR2G GMPR2 NCBP2 RBX1 ADA ITPA SF3A3 TAF12 GPX4 POLR3GL ADRM1 HCLS1 CSTF3 POLR2H POLR2K NELFE XPC POLR2E SSRP1 LIG1 NUDT9 AAAS DAD1 VPS28 ERCC1 EIF1B NT5C POLR2C POLE4 NME3 EDF1 TMED2 BCAP31 GTF3C5 NUDT21 POLL NFX1 POLR2D GTF2F1 POLR3C DGUOK RALA SEC61A1
acute_cd8	6	timen	HALLMARK	HALLMARK_WNT_BETA_CATENIN_SIGNALING	0.173828	0.283919	0.146416	0.396491	1.22967	23	TCF7 LEF1 RBPJ MYC
acute_cd8	3	sex_n	proteinatlas_blood_expression_cluster	Cluster 24: B-cells - Unknown function	0.173848	0.802035	0.12564	-0.283574	-1.17049	132	CDK16 MRPL55 HOXB7 FBXO22 CENPN ADHFE1 CDK7 URI1 OXSM KLF13 EIF2AK3 HDGFL2 NASP ZNF141 HDHD3 PEMT ENDOV SACS TMEM120B CCDC28B ATXN7L3 TSTD3 IMMP2L INTS6L TRMT10A SNAPC4 CHAC2 ZNF282 KLC2 SLC2A13 PYCR3 PDSS1 MOSMO PDS5B WARS2 PCGF3 NUP85
acute_cd8	2	covid	Gordon2020	orf9b	0.173861	0.347722	0.111011	0.560339	1.29172	10	DCTPP1 TOMM70 PTBP2 CHMP2A BAG5 CSDE1
acute_bcell	5	sex_n	proteinatlas_blood_expression_cluster	Cluster 22: NK-cells - Unknown function	0.173864	0.449841	0.107554	-0.489475	-1.23975	16	RBM38 RBKS KANSL1 MRPS2 FAM214A DNAJA3
acute_bcell	5	sex_n	proteinatlas_blood_expression_cluster	Cluster 20: T-cells - T-cell receptor	0.173866	0.449841	0.104344	-0.432401	-1.22473	33	SH3KBP1 MT2A PRDX2 RHOH NIPAL3 MED16 ARL4C TECR CA5B
acute_cd4	11	covid	proteinatlas_blood_expression_cluster	Cluster 31: Non-specific - Inflammatory response	0.174004	0.739518	0.152145	0.233022	1.13168	267	CHMP5 HERC5 PRDX5 SRSF10 HSPA5 UBE2I KIF5B ATP6V0E1 RNF181 PSMB9 EAPP LARP7 TIMM17B RAB8A ZFAND2A STARD3NL MRPL28 C4orf48 NEDD8 NDUFB3 ATP6AP2 TTC1 BCAP31 COX5B HMGN2 NDUFA1 TIMM8B EMC3 CNBP LZIC RRBP1 LSM1 DYNLRB1 EMC7 PSMD9 CLTA PPP2R3C SFT2D1 AZI2 RNF114 B2M SCAND1 ALDH9A1 PSMD13 AURKAIP1 CYB561D2 MRFAP1 ZDHHC12 BZW1 FERMT3 ACOT8 DCTN3 SUB1 DPH3 STX4 COMMD5 YY1AP1 SCAMP2 COX6B1 GNB1 EIF4H SAP18 DPY30 STAT1 CD58 TMEM59 TOR1A PIN1 SNX6 NT5C3A BTF3L4 SIRT2 SNW1 PRKAA1 INTS12
acute_bcell	7	sex_n	HALLMARK	HALLMARK_E2F_TARGETS	0.174029	0.60241	0.118288	-0.320886	-1.21382	76	MYC KPNA2 DDX39A NOLC1 SYNCRIP RPA3 PA2G4 EED GSPT1 SMC1A RPA2 IPO7 RANBP1 CDKN1A NASP PRKDC RFC1 DNMT1 PSIP1 ING3 DEK DCTPP1 DUT
acute_cd8	10	timen	proteinatlas_blood_expression_cluster	Cluster 26: Non-specific - Mitochondria	0.174051	0.543908	0.102822	-0.349538	-1.19496	89	SEPHS2 SNX3 FNTA TPGS1 RASAL3 PREB DUT UBA2 MOB2 UBE3A PSMD2 MTDH SSRP1 GTF2I VPS51 SLC38A10 REST PSIP1 ZRSR2 TMEM160 SHARPIN SNF8 XBP1 PAFAH1B1 KLHDC2 GOLPH3 MAF1 SGF29 SDF4 DDRGK1 CCNL2 RANBP1 CCDC85B PAFAH1B3 PSMD3 ZFAND2B CLPTM1 RFXANK POLE4 PITPNC1 POLDIP2 SLAIN2 ACADVL FAM98C EBAG9 SURF1 TMEM248 TRPC4AP
acute_myeloid	6	timen	Ugalde2022	crispr	0.174054	0.174054	0.104344	-0.356626	-1.28906	19	STAG2 JUN VPS35 PLAC8 ARL8B NONO SOCS3 CTSL VPS29 SLC12A9 TM2D2 VPS26A UNC50 COMMD2 SPNS1
acute_cd4	11	sex_n	HALLMARK	HALLMARK_MYC_TARGETS_V2	0.174147	0.848936	0.1396	0.420855	1.26164	21	CDK4 IMP4 WDR43 MPHOSPH10 PHB MYC
acute_cd8	10	timen	HALLMARK	HALLMARK_DNA_REPAIR	0.174187	0.374502	0.102449	-0.36047	-1.20581	79	RBX1 DAD1 HCLS1 RPA2 EDF1 POLR2F TAF12 SUPT4H1 PNP VPS28 DGUOK NT5C3A DUT POLR2I USP11 GMPR2 BCAP31 POLR2H SNAPC5 GTF2H5 SSRP1 ADRM1 ERCC5 RPA3
acute_myeloid	12	sex_n	proteinatlas_blood_expression_cluster	Cluster 7: Monocytes - Unknown function	0.174194	0.696774	0.276501	-0.249897	-1.1981	203	MSR1 FPR3 NLN KCNMA1 SEH1L GLMP HSCB IFI30 COQ2 PTGIR CD86 NDUFV3 EPB41L2 CD300C CCRL2 KLF11 ATF3 CLEC4F SLC16A6 CARD9 EHD4 ZMYM2 UPP1 ZNF684 TBCD PRAM1 C9orf72 AGO1 SH2B3 CD48 GNB4 SPAST UAP1L1 ENG RRAS DRAM1 AFMID UGGT2 PITPNM1
acute_bcell	12	age_n	proteinatlas_blood_expression_cluster	Cluster 8: Neutrophils - Inflammatory response	0.17422	0.605825	0.0999277	0.300945	1.13872	236	MVP ARHGAP30 MX1 LCP1 IGHV4-34 TUBA1A CAPZA1 CAPZA2 HNRNPC ADGRE5 ASAH1 GLIPR1 GPR108 NUCB1 MSN TLN1 THEMIS2 S100A9 ARPC2 MTX1 IFI6 UBE2A CASP1 LASP1 DNAJB12 AATF TXN RHOG UBA1 SMNDC1 MFSD11 CDC42EP3 DCTN1 TRABD SLBP HPCAL1 PPIF CASC3 S100A8 TNFRSF14 ARF3 GNG5 ECE1 TBC1D22A TMEM30A KXD1 ACTN4 NUMB ATP6V0D1 RAB5C AKIRIN2 SRA1 S100A6 EDEM3 CYTH4 CSNK1D ATP6V1A S100A4 PIK3R5 BAX LSP1 TYK2 NUP214 RNASEK ZYX NUDT16 SCYL1 CFL1 SYAP1 PLOD1 SGTA IFNGR2 ATP6V1B2
acute_cd8	13	age_n	proteinatlas_blood_expression_cluster	Cluster 51: Monocytes - Innate immune response	0.174257	0.660494	0.147331	-0.399576	-1.22837	22	FBXO6 XAF1 UTRN PTPN6 ABI3 CX3CR1 SPN MYD88 CTSC FCGR3A OAS3 LY6E
acute_bcell	3	acuity_maxn	proteinatlas_blood_expression_cluster	Cluster 33: Neutrophils - Chromatin organization	0.174312	0.630172	0.231127	0.295851	1.18035	38	BCLAF1 RNF213 VAMP4 TIAL1 DDIT3 SLU7 PRPF38B SIPA1L1
acute_cd4	12	covid	Gordon2020	nsp13	0.174312	0.29052	0.127505	0.496604	1.28106	13	GOLGB1 GCC2 CNTRL CDK5RAP2 PRKAR2A CEP135
acute_cd4	5	age_n	BTM_MODULES	mitosis (TF motif CCAATNNSNNNGCG) (M169)	0.174342	0.44095	0.105125	-0.530007	-1.2426	11	TMPO XPO1 ARMC1
acute_myeloid	6	acuity_maxn	proteinatlas_blood_expression_cluster	Cluster 49: Eosinophils - Unknown function	0.17437	0.468045	0.102449	0.327658	1.18861	105	RNASE2 AP5Z1 DNAJC3 CBX3 RNASE3 UBXN4 LAIR1 TLK1 MAP3K6 AP1G1 SLC39A3 CUL3 NAPG CLK2 HNRNPH3 G6PD AMPD3 MZT2B ATG4D PATL1 KIAA1143 GOLGA5 SLK MBOAT1 C6orf62 KSR1 SET AKT1 STRN3 PAFAH1B2 DENND3 OSTF1
acute_cd8	10	acuity_maxn	proteinatlas_blood_expression_cluster	Cluster 11: Basophils - Unknown function	0.174468	0.691616	0.103197	-0.508135	-1.24816	11	RBBP6 MLLT6 DYNC1H1 ANKRD11
acute_cd8	9	covid	HALLMARK	HALLMARK_REACTIVE_OXYGEN_SPECIES_PATHWAY	0.17449	0.400984	0.100633	0.414458	1.2176	30	MBP ATOX1 PRNP NDUFS2 PRDX1 HMOX2 G6PD PRDX4 LAMTOR5 NDUFA6 SOD2 TXN PFKP STK25 FTL PRDX6 PRDX2 CAT
acute_cd4	8	sex_n	BTM_MODULES	platelet activation (II) (M32.1)	0.174497	0.444223	0.195789	0.387046	1.2178	20	ACAP1 TGFB1 AKT1 MAP2K2 TLN1 ACTN4 GNB2
acute_myeloid	14	sex_n	HALLMARK	HALLMARK_INFLAMMATORY_RESPONSE	0.174497	0.472167	0.106323	0.35975	1.21562	57	BTG2 IRF1 CDKN1A RHOG GNA15 ICAM1 EMP3 CD14 RGS1 CCR7 TAPBP CD82 LCP2 SEMA4D EIF2AK2 LYN NAMPT NMI GPR183 RELA SELL IL10RA TIMP1 IL18
acute_cd4	8	sex_n	proteinatlas_blood_expression_cluster	Cluster 43: B-cells - Humoral immune response	0.174515	0.749082	0.120433	-0.436463	-1.27394	23	UCKL1 FXYD1 SMARCB1 PAF1 LTBP3 PARP1 VOPP1 ZBTB20
acute_bcell	8	covid	HALLMARK	HALLMARK_OXIDATIVE_PHOSPHORYLATION	0.174603	0.512169	0.10714	-0.311793	-1.18514	130	HADHA LDHB UQCRQ ATP5F1A UQCRB ATP5PO SLC25A3 COX7C ATP5MC1 NDUFB3 PHB2 NDUFS8 COX4I1 LDHA TIMM10 UQCRH NDUFA1 SLC25A6 NDUFS2 ISCA1 SLC25A5 MRPS12 GLUD1 NDUFA2 ACO2 SUPV3L1
acute_myeloid	1	acuity_maxn	proteinatlas_blood_expression_cluster	Cluster 21: B-cells - Adaptive immune response	0.174636	0.523909	0.101714	-0.357682	-1.20415	68	SNX29 MEF2C HVCN1 CAMK2D CD37 ITPR1 NFKBID ZC3H6 BLCAP PDE4DIP SHPRH CDK13 NSUN5 PMS1 PDE7B NPIPB5 MFN1 ZCCHC7 SESTD1 TAPT1 PRPSAP2
acute_bcell	7	acuity_maxn	HALLMARK	HALLMARK_XENOBIOTIC_METABOLISM	0.174638	0.32435	0.10592	-0.415999	-1.224	31	CAT ECH1 CYFIP2 DDAH2 ACO2 DHPS CNDP2 ADH5 ALDH9A1 PSMB10 DHRS7 MT2A TMBIM6 ACP1 COMT SHMT2 KYNU
acute_cd8	7	timen	proteinatlas_blood_expression_cluster	Cluster 22: NK-cells - Unknown function	0.174721	0.412977	0.206588	0.298608	1.18461	45	FXYD7 RBM38 JOSD1 C10orf143 EPHA4 NIPSNAP1 SMDT1 NUDT15 FPGS KANSL1 FAM214A OTUD5 COG1 MBTPS1 GTPBP3 USP25 SGSM3
acute_bcell	12	age_n	proteinatlas_blood_expression_cluster	Cluster 19: B-cells - Humoral immune response	0.174757	0.605825	0.103958	0.351671	1.20428	66	IGLV3-25 IGKV1-5 IGLV3-1 IGLV2-14 IGHA1 IGHV3-7 IGHV1-2 PHKB IGHA2 IGKC IGKV1-39
acute_cd8	6	sex_n	Gordon2020	nsp13	0.174757	0.768262	0.164406	0.362864	1.23282	33	GOLGA3 ERC1 TLE3 PCNT GRIPAP1 GORASP1 TBK1 CNTRL GCC1 USP13 NIN GCC2 RDX
acute_bcell	6	timen	HALLMARK	HALLMARK_MYC_TARGETS_V2	0.174767	0.40779	0.101351	-0.434637	-1.21567	29	HSPD1 PA2G4 EXOSC5 PHB NOP56 FARSA DCTPP1 DDX18 CDK4 MYC MPHOSPH10 IMP4 CBX3 WDR74 MRTO4 NOLC1
acute_myeloid	9	timen	Gordon2020	M	0.174797	0.927028	0.100279	0.403821	1.20485	26	PMPCB ETFA YIF1A PSMD8 TUBGCP2 ANO6 GGCX REEP5 AAR2 AKAP8L
acute_bcell	2	age_n	proteinatlas_blood_expression_cluster	Cluster 16: MAIT-cells - Unknown function	0.174825	0.673255	0.0992333	-0.366021	-1.18729	47	CYB5A HSP90AA1 CCDC107 ITGAE CD69 SPOCK2 ATF7IP2 SESN1 PCID2 PARP8 RPL7L1 UBAC2 RHOF
acute_bcell	4	timen	HALLMARK	HALLMARK_G2M_CHECKPOINT	0.174825	0.384615	0.0992333	0.352322	1.14688	103	ATF5 HIF1A TRA2B SFPQ MARCKS BCL3 DBF4 MYC CUL4A KATNA1 EWSR1 ILF3 LBR AMD1 SRSF10 ODC1 MCM5 KIF5B FOXN3 SRSF2 CUL1 MNAT1 RAD21 NUP98 PRPF4B CUL3 CUL5 PAFAH1B1 CDKN1B STAG1 DR1 SMARCC1 CCNT1 KIF22 ARID4A SMC4 CDC25B HUS1 MTF2 SNRPD1 RAD23B KPNB1 PTTG1 TMPO SLC7A5 HNRNPU CHAF1A HNRNPD TLE3 YTHDC1 DDX39A ORC5 SRSF1 NOTCH2 ATRX CHMP1A NUMA1 SMAD3
acute_bcell	5	timen	proteinatlas_blood_expression_cluster	Cluster 27: Non-specific - Gene expression	0.174825	0.546329	0.0992333	-0.33966	-1.10697	258	OAS2 HSPH1 CLNS1A OCIAD1 CCT6A STIP1 TMX2 OMA1 EIF4G1 FARSA GLOD4 XPO1 TMX1 PDHB INO80E ACO2 GPATCH4 ACSL5 CNDP2 CAST WDR77 ZNF146 XAB2 NUP62 APEH SDAD1 INTS11 UBE2G2 SMC1A SUPT16H RBBP4 ACYP1 AAMP DHX9 RNF8 SERBP1 APIP SART3 EIF3A CDC37 STK25 MAP4 TRIM44 ECI2 NFATC3 CAPRIN1 UNC45A WDR46 USO1 CUL1 IPO7 AAAS CHD3 PFDN1 RIF1 MCCC2 PRPF31 VDAC1 LNPEP TRPV2 PPP2R1A HUWE1 POLDIP3 SEC31A L3MBTL2 SRFBP1 TRPM7 THOC2 CDK5RAP1 DKC1 HSP90AB1 MAP7D3 DOCK10 HSF1 ESF1 NOLC1 PDK2 DDB1 ZFR IMMT VPS36 IBTK GNL2 BOLA2-SMG1P6 PES1 PHACTR4 CLASP2 GRWD1 NDUFV1 RAD23A GPATCH8 LONP2 PTCD3 ATG4B DNM1L MED15 PLRG1 SYNCRIP NCL TRAP1 CDK10 LRRC41 EIF2A FAM162A AP1G2 HDAC2 UBTF PSMD1 PMPCA NELFCD HPS3 ISOC2 CMTR1 COPS7B GSPT1 KIAA1191 DHX36
acute_cd4	10	covid	HALLMARK	HALLMARK_MTORC1_SIGNALING	0.174825	0.442205	0.0992333	0.322628	1.15726	88	DDIT4 ACTR2 HSPA5 PSMA3 HSPD1 DDX39A PGK1 PSMC6 ATP5MC1 PSMA4 XBP1 SLA CALR CANX TUBA4A HSPE1 NFYC LDHA HSPA9 SDF2L1 PPP1R15A PSMC2 UFM1 COPS5 ADD3 ENO1 TPI1 RPN1 HSP90B1 UBE2D3 EIF2S2 PSMB5 HPRT1 BTG2 PSMD13 ACTR3 CTSC PFKL GMPS SQSTM1 PDAP1 CCNG1 PSMC4 RAB1A IDI1 GPI SEC11A CFP
acute_myeloid	9	age_n	proteinatlas_blood_expression_cluster	Cluster 45: Eosinophils - Innate immune response	0.174825	0.594406	0.0992333	0.329175	1.08768	360	EXOC3 GSN MAP3K8 CRLF3 ADGRE2 LMBR1L DNASE1L1 CCDC112 MAPK3 SYNE1 NAPA AHCYL1 C4orf33 PDK4 C8orf76 LFNG THBS1 ELMO1 SPPL2A HPS1 LPGAT1 GAPT TADA3 CPNE3 TMEM154 REC8 LIMS1 ETFDH STX3 UBA3 COPS5 USP1 SLC36A4 HP1BP3 LONRF1 CAMKK2 TRIM24 PGGT1B ZNF700 GPCPD1 MCOLN1 CASP7 VPS26C SHC1 REEP4 MICU1 KLHDC3 ACTR1A AGA CSRP1 VTI1B KCNE1 CTSA ARRDC1 FRY RBM4B KIF1B IPCEF1 RNF216 VCL SLC8B1 FNDC10 DSC2 SYTL1 BAK1 CHP1 CDIP1 FBP1 SIRPA EPSTI1 ME2 METRNL CEMIP2 CHMP1A RPAP3 CD63 LSM14B GALNT6 GALNS JAML NME6 DEF8 VEZF1 DHX16 SLX1A CHMP6 IWS1 MARK3 KCTD15 FAM110B ARSD NAPRT PSMD10 PSTPIP2 CAT PYGL CAMKK1 GPATCH2L NUP93 ABHD2 C18orf25 SSH2 PPP1R11 SGMS1 FES RAB11FIP4 PAGR1 SIGLEC10 ERLIN1 C6orf47 RAB24 CELF1 PGRMC1 SNAP23 COMMD8 CPT2 ITGA4 PNPLA6 FAM32A TYW5 MFSD10 CSGALNACT2 NHSL2 DCAF7 EIF4G2 TMEM50B F11R SRPRA SENP1 CHMP1B CYB5R3 TNFSF12 CYB5R4 MPP1 MLKL PPIP5K2 FGD4 RIPK2 EFCAB14 CHST13 ARAF PLAGL1 NR1H2 GIT2 MDM1 PPP1R12A RMND5B ADI1 PTAFR TADA2B MCPH1 ANAPC4 RASSF2 ZNF699 PARP6 CCNH ORAI2 TMF1 ADPRH FAM126A UBASH3B SPATA6 CCPG1 HIF1AN DVL3 IKBKG RHOB MSRA KLHL12 SPINT2 GUSB GPN3 TRIM5 XKR8 SNAI3 RTL8C BNIP2 P2RY2 USP12 GPBP1L1 HAGH
acute_myeloid	14	acuity_maxn	BTM_MODULES	enriched in antigen presentation (II) (M95.0)	0.174857	0.437143	0.107554	-0.486473	-1.26777	16	PLEK CD53 AIF1 IL10RA HLA-DMA ITGB2 IRF8 HLA-DPB1 ITGA4 EVI2B
acute_cd8	11	sex_n	HALLMARK	HALLMARK_PI3K_AKT_MTOR_SIGNALING	0.174954	0.536038	0.141225	-0.310008	-1.19823	60	AP2M1 UBE2N PIKFYVE LCK ACTR2 GRK2 IL2RG ITPR2 UBE2D3 CDKN1B PIN1 RPS6KA1 MKNK1 PTEN THEM4 DDIT3 SMAD2
acute_myeloid	13	timen	proteinatlas_blood_expression_cluster	Cluster 2: Granulocytes - Unknown function	0.175	0.388043	0.10714	-0.328828	-1.18891	134	RSAD2 C14orf119 C3AR1 CFD SAMSN1 TTC9C RGS18 AKAP13 PEF1 TRAFD1 PPID TMED8 C1GALT1 TINF2 AP2B1 DDX23 TAF7 KRCC1 C21orf91 RRAGA ANXA1 CGGBP1 ADD3 PGD ACSL4 CNOT4 ADAM19 TAF12 MYL12B BTBD2 MRFAP1L1 TES SRI
acute_bcell	7	sex_n	proteinatlas_blood_expression_cluster	Cluster 21: B-cells - Adaptive immune response	0.175034	0.578148	0.118815	-0.330042	-1.20362	67	ARID5B MEF2C FCER2 FCMR ZCCHC7 PRPSAP2 MALT1 CDK13 REL TNFRSF13C CCR6 JUN ID3 CXCR4
acute_cd8	7	covid	proteinatlas_blood_expression_cluster	Cluster 35: T-regs - Unknown function	0.175063	0.469907	0.249247	-0.22471	-1.17319	104	CCDC167 TNFRSF4 SYCE1L SERGEF CYP2R1 BICD1 APBA3 AGAP2 SLC26A11 ASB1 MEI1 RETREG3 ANKH RFX3 RASSF7 RBL1
acute_bcell	7	covid	HALLMARK	HALLMARK_UNFOLDED_PROTEIN_RESPONSE	0.175084	0.393939	0.134273	0.326034	1.21259	60	KIF5B SRPRA MTREX FUS PDIA6 EIF2S1 SPCS3 EIF4E DDIT4 TSPYL2 PARN SEC11A HSP90B1 IMP3 EXOSC9 CNOT4 HSPA9 EIF4A3 CALR ATP6V0D1 YWHAZ EIF4G1 SPCS1 EIF4A2
acute_cd8	8	age_n	proteinatlas_blood_expression_cluster	Cluster 23: Antigen presenting cells - Antigen presentation	0.175141	0.505964	0.17822	0.287384	1.18586	53	SYNGR2 HLA-DQB1 HLA-DQA1 CYP51A1 CDC40 NFKBIE HLA-DPA1 SNX5
acute_bcell	5	sex_n	proteinatlas_blood_expression_cluster	Cluster 41: Basophils - Cellular respiration	0.175159	0.449841	0.102822	-0.384104	-1.18071	69	PRKX PABPN1 MCRS1 CTR9 JAZF1 ARMCX3 CDC73 RAB3GAP1 TIA1 PTOV1 SREK1IP1 UBR1 MTMR12 SNRNP200 AFF4 ELK4 WHAMM TATDN1 MCRIP1 CCNT2 USP24 GGA3 SP2 PRKCSH IRAK4 MT-ND4 FLNB SDR39U1 YIPF4 RNF6 SMAD2
acute_bcell	4	age_n	proteinatlas_blood_expression_cluster	Cluster 24: B-cells - Unknown function	0.175175	0.814012	0.0992333	-0.382843	-1.17587	69	IGLV2-8 IGHV1-46 HDHD3 CCAR1 COX11 MRPL55 INTS1 ANXA4 PIGH IGLV2-23 CYP20A1 UROS SELENOF NASP PDS5B KLF13 IGLV8-61 MVK IGHV6-1 CCDC59 SREK1 LYRM7 RPP25L URI1 MRPL40 RHOQ FBXO9 UNK ZNF141
acute_cd4	6	sex_n	HALLMARK	HALLMARK_INTERFERON_ALPHA_RESPONSE	0.175236	0.435488	0.10208	-0.382808	-1.18457	65	LPAR6 IRF7 SELL TRIM21 NUB1 DDX60 ISG15 IFI27 OAS1 ISG20 MX1 IFI44L IFI44 TAP1 IFITM1 PARP9 EPSTI1 TRIM14 CD47 IFITM2 PARP12 IFI35 SP110 ELF1 GBP4 BST2 RIPK2 PSMB8 EIF2AK2 STAT2 TRIM26 LGALS3BP
acute_cd4	14	timen	BTM_MODULES	cell cycle, ATP binding (M144)	0.175258	0.41873	0.11524	-0.523215	-1.27181	13	PPP1R12A COPS5 RAD21 PSMC6 PCNP MCTS1 UBA3
acute_cd4	8	acuity_maxn	BTM_MODULES	T cell surface signature (S0)	0.175385	0.644316	0.100633	-0.437586	-1.23368	20	SIT1 SLC38A1 CLEC2D FLT3LG CD28 ITM2A
acute_cd4	all	timen	HALLMARK	HALLMARK_DNA_REPAIR	0.175403	0.388695	0.0995791	-0.325974	-1.15963	141	CMPK2 PNP SAC3D1 NUDT9 RPA2 PRIM1 USP11 SF3A3 PCNA RBX1 NT5C3A TAF12 NFX1 RFC4 NCBP2 BCAP31 SNAPC5 RAD52 POLR2A XPC GMPR2 UMPS GTF2H5 ERCC4 POLD3 TAF6 TP53 POLR3C SRSF6 POLH POLR2F DAD1 GTF2F1 LIG1 COX17 POLR2H SUPT4H1 TSG101 POLA2 POLR3GL POLR2K TARBP2 SEC61A1 CANT1 POLA1 ADRM1 STX3 RPA3 DUT ELL DGUOK REV3L ERCC5
acute_cd8	10	age_n	BTM_MODULES	enriched in monocytes (II) (M11.0)	0.175432	0.44374	0.249247	0.341245	1.202	12	S100A9 AOAH S100A8 CST3 GRN
acute_myeloid	5	age_n	Gordon2020	nsp8	0.175456	0.311806	0.0999277	0.458909	1.23169	20	AATF EXOSC8 SRP19 MRPS25 MRPS5 NGDN HECTD1
acute_bcell	6	covid	Gordon2020	nsp13	0.175501	0.292501	0.10925	0.541749	1.26425	10	CEP350 GOLGB1 TLE1 NIN CEP135 AKAP9 GCC2 CNTRL
acute_cd4	4	age_n	proteinatlas_blood_expression_cluster	Cluster 29: Plasmacytoid DCs - Unknown function	0.175637	0.507397	0.17822	0.355961	1.20244	22	KRI1 PLPP1 ATXN2L TSPYL2 C11orf1 ERCC6L2 TTC3 CMTM3
acute_bcell	12	sex_n	proteinatlas_blood_expression_cluster	Cluster 47: Plasmacytoid DCs - Protein folding	0.175676	0.635621	0.101351	0.313853	1.18922	149	CALR SRPRB CBX6 TMED2 P4HB PDIA6 NUDT1 MAGOHB MCTS1 GGH UCK2 MYDGF HSP90B1 PRADC1 COX7A2L HSPE1 TMEM208 CD2AP CANX MESD SEC61G RAD51AP1 MITD1 FKBP3 NMT1 SNRPE OSTC PIGF DNAJB11 ALG3 EDEM1 CDK2AP2 YIF1A MPG GTF3A EIF5A FKBP2 RMDN3 SEC61A1 NAPSA C17orf49 HINT2 SSR3 SEM1 ALG14 IFI44L STX18 SFT2D2 MANF TIMM13 SLC1A4 FICD
acute_cd4	11	sex_n	Gordon2020	M	0.175701	0.605481	0.142057	0.501568	1.2617	11	YIF1A TUBGCP2 RTN4 STOM
acute_myeloid	10	timen	proteinatlas_blood_expression_cluster	Cluster 19: B-cells - Humoral immune response	0.175758	0.493401	0.0995791	-0.36686	-1.23011	33	AIM2 SWAP70 VRK2 CD40 ADD1 PHKB ACADM SEMA4B CHD8 GINM1 PWP1 PIKFYVE GANC KCNN4 SYPL1 MBD4 DUS2 APOBEC3B
acute_bcell	6	age_n	proteinatlas_blood_expression_cluster	Cluster 31: Non-specific - Inflammatory response	0.175824	0.861538	0.0988903	-0.324454	-1.09072	257	IP6K2 ZNHIT1 BZW1 LSM10 C4orf3 NAA38 TMEM59 UBE2I PSMB9 PIN1 NEDD8 SELENOT TAF9 GTF2A2 LMAN2 BLOC1S1 GNPTG MPLKIP B3GAT3 RHEB SLC25A11 HAT1 DCTN3 YPEL5 SNRNP27 FRG1 DGUOK CLTA HMGN2 COX17 TOP1 HSPA5 ASMTL YY1AP1 LSM3 WASHC3 RABAC1 CFDP1 CBLL1 FERMT3 PSMD9 RSRP1 CAPG SERINC3 ENY2 SNX6 RER1 RBM8A SSNA1 CDK5RAP3 PPP1CA TMEM179B TXNDC12 ENSA DYNLRB1 ACAA1 PSMD13 AP2M1 SDHD HERC5 OTUB1 MPC2 RPS19BP1 SMAP1 LYPLA1 SPOP TATDN3 LARP7 TDG ELOC SF3B6 NT5C3A ATP6AP2 TXNDC17 ATP5MD LRRFIP2 SUMO2 C22orf39 KIF5B MRPS36 TPI1 PGLS CNBP TTC17 IDH3G HNRNPK ING3 SCAMP2 DDAH2 PSMC1 DDOST REEP5 SIRT2
acute_cd4	2	acuity_maxn	proteinatlas_blood_expression_cluster	Cluster 25: Monocytes - Inflammatory response	0.175824	0.624	0.0988903	-0.314891	-1.1267	128	MTMR14 FAM200B ESD DHRS4 FHOD1 UQCRC1 AKR1A1 SERPINB1 LYZ PRDX3 BCKDHA AGTRAP COMT HEXB CARD19 PPT1 SPTSSA PRPF19 CTSS CTSB SOAT1 BCKDK CTSD SIL1 LAMTOR1 AHNAK SUMF1 SMIM4 DHRS4L2 RCBTB2 BLVRB LAP3 CES1 ADA2 DPYD FCGRT LGALS1 AP1S2 NIPSNAP2 MAN2B1 ARL8B IDH1 UBR4 C5orf15 CTSH SPTLC1 GLB1 SPG21 ATF5 ANXA2 HADHB ATG7 COMMD9 ANO10 HDHD5 C11orf71 CSNK1A1 KLF10 FRMD4B CD14 UBXN11 PLP2 NAGK AHR N4BP2L1 NDUFB1 LGALS3 ECHDC1 FUOM
acute_cd4	3	timen	proteinatlas_blood_expression_cluster	Cluster 18: Basophils - Vesicular transport	0.175824	0.761905	0.0988903	0.318159	1.13947	107	MOAP1 CNOT1 WTAP DDX3X DCP2 RBM7 CWC15 GOLGA4 SRRM1 PPP6C EIF1AD COPA BAG5 CSDE1 RB1CC1 DMTF1 ZNF136 MIER1 SFI1 KRAS KPNA4 TIPARP CLP1 UBLCP1 HECA GIGYF2 CCDC69 TICAM1 COMMD2 BIRC6 PIGA ARCN1 RPS6KB1 HGS DYNLL2 ARID2 VCPIP1 NIPBL FAM120B HOOK3 NBN TAOK3 WAC AZIN1 HMGXB4 KLF7 N4BP2L2 CHFR CDK5RAP2 MICB GAPVD1
acute_cd4	4	timen	proteinatlas_blood_expression_cluster	Cluster 35: T-regs - Unknown function	0.175824	0.549451	0.0988903	-0.305841	-1.19883	67	SIT1 IRF3 TNFRSF4 PARP12 SIRPG RNF214 GATA3 ATP1A1 MAD1L1 SRSF8 FAM104A FXR1 FAM120A CCR10 ECHDC2 NGRN URM1 TMEM106C MPRIP SURF2 RASSF7 FBXO32 PCNX1 ATP8B2 NBEAL1
acute_cd8	3	covid	HALLMARK	HALLMARK_UV_RESPONSE_DN	0.175824	0.453441	0.0988903	0.330403	1.14583	82	ANXA4 MT1E DLG1 INPP4B NIPBL TGFBR3 ADD3 CELF2 MRPS31 PIK3CD PHF3 DUSP1 MYC AGGF1 PEX14 ATP2B1 DYRK1A LDLR INSIG1 PTPRM PIAS3 AKT3 RUNX1 SMAD7 YTHDC1 MAP2K5 WDR37 TGFBR2 SPOP MGMT BMPR1A CDK13 NR1D2 BHLHE40 ATP2B4 SMAD3 DAB2 NOTCH2 NEK7 SLC7A1 SRI FYN PDLIM5
acute_cd8	7	acuity_maxn	proteinatlas_blood_expression_cluster	Cluster 16: MAIT-cells - Unknown function	0.175824	0.581169	0.0988903	-0.304922	-1.12804	128	TRBV6-2 GZMK SH2D1A MAPK8 CYB561 KLRB1 LYAR CYB5A CCND2 TRBV4-2 MTFP1 CAPN7 WDR82 FYN TRAV1-2 SLC39A7 DBN1 RBMS1 YWHAQ PLCG1 NR1D2 GPHN CDCA4 ARNTL RHOF TRIM52 TC2N SEC24C CEP290 CCDC65 SUPT3H IKZF3 WDR59 NPDC1 CERK SORBS3 PCID2 ABCB1 TMEM170A DPP4 RPL7L1 SYTL2 ACAA2 NR2C1 NAE1 HELZ NEK7 UBAC2 ULK3 TUBE1 PCNT RORA ACSL6 VILL KLF12 POMT1 MKNK1 DXO PARP8 BLMH GYG1 ODF2L ENO2 ZNF507 SLC38A5 KHDRBS1 UBR3 PA2G4 STN1 KEAP1
acute_cd8	9	acuity_maxn	proteinatlas_blood_expression_cluster	Cluster 6: Non-specific - Transcription	0.175824	0.946537	0.0988903	-0.345717	-1.14284	126	EIF5B SVIP TAF1D AKAP9 ATRX CFAP97 VPS13C ZNF302 YME1L1 VPS13A OSBPL8 UPF3A NCOR1 PRKCB EIF3J TTF1 RNMT ARFGAP3 BTAF1 THRAP3 OGA CNTRL KMT2E BCL7C UFM1 NSD1 TPR GOPC TBP GOSR1 FNBP4 METAP2 TCEAL8 SETX CHD6 VPS53 DDX46 CCDC186 PUS7L C5orf24 DNMT1 HNRNPD ATAD2B EIF5 RSRC1 DIP2A ASH1L XRN1 CHD9 NSRP1 ITPR2 USP8 CCNT1 BPTF RNPC3 SMIM19 ILF3 PHF12 ASCC3 RSF1 TBRG1 CEBPZ BEX4 YAF2 USP11 USF2 ANKRD36 ANKRD49 GRIPAP1 ANKRD36C
acute_cd4	13	acuity_maxn	BTM_MODULES	T cell differentiation (Th2) (M19)	0.175836	0.401929	0.103576	-0.498601	-1.24431	12	GATA3 TRAT1 LAT
acute_cd4	13	age_n	HALLMARK	HALLMARK_IL2_STAT5_SIGNALING	0.175837	0.540072	0.110122	-0.337115	-1.2063	67	CCR4 CTLA4 SYNGR2 PLEC SELL MYC GPX4 IL2RB HUWE1 RABGAP1L NFKBIZ TNFRSF4 IKZF2 PLSCR1 CD44 KLF6 RHOH CD48 BATF GBP4 CDC42SE2 GLIPR2 LRRC8C GSTO1 CASP3 GABARAPL1 AHNAK NDRG1 ITGA6 CCND2 GPR65 PRNP ANXA4
acute_cd8	4	timen	proteinatlas_blood_expression_cluster	Cluster 10: Basophils - Unknown function	0.175906	0.481427	0.249247	0.232752	1.08656	103	BHLHE40 ELL2 MAFF EIF1 OSGIN2 DBF4 GGCX RAB1A PLEKHF2 TP53INP1 YOD1 CCDC93 NECAP1 ZNF800 DENND1B
acute_cd4	7	sex_n	HALLMARK	HALLMARK_G2M_CHECKPOINT	0.175947	0.688477	0.105521	0.332418	1.19389	95	TACC3 BUB3 HMGN2 KPNB1 XPO1 KIF22 ODC1 ILF3 PML TGFB1 JPT1 RAD21 HUS1 GSPT1 CBX1 RPS6KA5 TRA2B PAFAH1B1 MCM5 HMGA1 PTTG1 MYC MCM6 HIF1A RAD23B KIF5B NUMA1 CASP8AP2 PURA AMD1 KIF20B TOP1 CHMP1A DKC1 SMC4
acute_myeloid	7	sex_n	Gordon2020	N	0.175966	0.395923	0.222056	-0.429546	-1.28651	14	UPF1 RPL36 MOV10 LARP1 DDX21 PABPC1
acute_cd8	2	age_n	HALLMARK	HALLMARK_TGF_BETA_SIGNALING	0.176056	0.597183	0.199915	-0.311838	-1.20706	38	SPTBN1 FURIN SMAD7 SMURF1 CTNNB1 BMPR2 ENG
acute_cd4	14	acuity_maxn	BTM_MODULES	T cell activation (I) (M7.1)	0.176087	0.424209	0.103958	-0.381895	-1.22955	43	CD8B TCF7 CD27 CAMK4 BCL11B TRBC1 CD3E CD247 SIRPG SIT1 TXK IL7R LEF1 EOMES CCL5 ZAP70
acute_cd4	12	covid	proteinatlas_blood_expression_cluster	Cluster 41: Basophils - Cellular respiration	0.17623	0.364021	0.216543	-0.274446	-1.15202	60	MT-CYB MT-ND4 MT-CO3 MT-CO1 MT-ATP6 GNAS MT-ND6 PABPN1 MT-CO2 CDC73 MT-ATP8 MT-ND5 FBXL20 MT-ND3 DIAPH1 SDR39U1
acute_cd4	13	covid	HALLMARK	HALLMARK_E2F_TARGETS	0.176235	0.476404	0.11725	0.322433	1.1864	81	JPT1 DEK NUDT21 SMC3 ANP32E XPO1 MCM3 PSIP1 RANBP1 EIF2S1 NASP TACC3 SMC4 SRSF2 KIF22 TRA2B RAD21 NAA38 USP1 STMN1 PRPS1 ING3 PHF5A XRCC6 NUP107 TMPO DDX39A IPO7 TFRC PRDX4 SNRPB STAG1 SMC1A LYAR
acute_cd4	14	timen	proteinatlas_blood_expression_cluster	Cluster 31: Non-specific - Inflammatory response	0.176353	0.817635	0.0988903	-0.302127	-1.13847	265	STAT1 CHMP5 PSMB9 MAT2B AZI2 TPST2 FGFR1OP2 SPOP SNX6 LSM10 TMEM59 NT5C3A RAB8A ATP6V0E1 MPLKIP LMAN2 ILK CD300A DYNLRB1 SNX1 AP2M1 CYB561D2 SFT2D1 SCAMP2 DPH3 TMEM179B WASHC3 PSMA7 RER1 DCAF11 CD58 TM2D1 HMGN2 HERC5 C19orf25 RABAC1 ZDHHC12 UNC50 ALDH9A1 PCMT1 IK MED4 SDHD STARD3NL RHEB TRAPPC3 B2M RNF181 MTIF3 DPF2 CLTA CNBP SNAP29 STX4 DPY30 PHKG2 UBE2I RBM4 CCS C4orf3 TTC1 SSNA1 COX5B PDE6D TMEM258 NAA38 ATOX1 JKAMP PSMD13 OTUB1 CFDP1 TXNDC9 PLPBP POLR2E SELENOT ATP5MD SCAND1 BCAP31 TDG DUSP23 COA5 TIMM17B PDCD10 PSMD4 SAP18 TMEM9B XRCC5 SLC25A11 ERP44 YY1AP1 ATP5MF TXNDC12 HAT1 ENSA BLOC1S1 DOCK11 DNTTIP2 LARP7 VPS25 IST1 RBM8A SLC4A1AP PPP1CA SERP1
acute_cd8	10	acuity_maxn	BTM_MODULES	TBA (M72.0)	0.176407	0.415236	0.103576	-0.507224	-1.24223	11	ARID4B DEK BZW1
acute_bcell	5	sex_n	proteinatlas_blood_expression_cluster	Cluster 18: Basophils - Vesicular transport	0.176408	0.449841	0.102449	-0.385932	-1.18339	68	DDX3X MOB4 WAC DCP2 CCDC69 CNOT1 ACTR10 CD164 KPNA4 STK4 VTA1 BIRC6 HMGXB4 DMTF1 SAMD9 STIM2 VGLL4 SRRM1 RBM15 BAG5 THOP1
acute_cd4	13	sex_n	BTM_MODULES	T cell differentiation via ITK and PKC (M18)	0.176471	0.510204	0.157403	-0.500722	-1.3241	10	PRKCQ ETS1 SPOCK2
acute_bcell	3	covid	BTM_MODULES	CORO1A-DEF6 network (II) (M32.4)	0.176534	0.630478	0.103197	0.512634	1.24493	10	BRD2 DEF6 NR1H2 HGS NRBP1 ACAP1 SH2B1 CORO1A
acute_bcell	10	covid	BTM_MODULES	cell adhesion (GO) (M117)	0.176724	0.449843	0.103197	0.503831	1.24588	10	BCL2 CYTIP PTPRC CXCR3 PSTPIP1 PLEK SPOCK2
acute_cd4	7	sex_n	proteinatlas_blood_expression_cluster	Cluster 13: T-cells - Unknown function	0.176768	0.625538	0.24134	-0.313007	-1.17595	31	TRBV20-1 GBP5 G3BP1 ELK3 LPCAT4 CREM BCL2
acute_myeloid	8	timen	proteinatlas_blood_expression_cluster	Cluster 19: B-cells - Humoral immune response	0.176768	0.819559	0.0992333	0.351897	1.21119	42	CXXC5 ACP5 KDM2B KCNN4 NEK6 GINM1 ODC1 TOR3A GGA2 MBD4 YBEY TCEA1 SYPL1 RABEP2 PIKFYVE SH3GLB2 ADD1 TMEM38B LRCH1 TBC1D9 CHD8
acute_bcell	1	acuity_maxn	HALLMARK	HALLMARK_HEME_METABOLISM	0.17679	0.351852	0.103576	0.337738	1.20569	83	YPEL5 GYPC SLC25A38 NR3C1 CCND3 ELL2 ARL2BP TRAK2 PGLS NUDT4 RBM38 CLCN3 ADIPOR1 BNIP3L LRP10 FBXO7 RAD23A UROD VEZF1 NARF SEC14L1 SDCBP PRDX2
acute_cd8	12	age_n	BTM_MODULES	regulation of antigen presentation and immune response (M5.0)	0.176812	0.595469	0.179782	-0.334349	-1.24247	31	CD3E PTPRC LCK HLA-DPB1 ITK PTPN6 LCP2
acute_bcell	9	acuity_maxn	proteinatlas_blood_expression_cluster	Cluster 47: Plasmacytoid DCs - Protein folding	0.176823	0.615058	0.09855	-0.368529	-1.16409	75	COX7A2L CD2AP IGHV3-21 TRAM1 PPIA HERC2 PAXX COMMD6 LSM5 SNRPE CALR SPCS2 NPC2 PLD4 PHYKPL HSP90B1 NAPSA PDIA6 WBP1 CHCHD2 SEC61B MPG B4GALT1 VAMP8 OSTC BST2 TMED2 SPCS1 EIF5A KDELR2 TMEM175 HMGN3 NBDY NDUFS5 PRDX6 UCP2
acute_cd4	1	acuity_maxn	HALLMARK	HALLMARK_ALLOGRAFT_REJECTION	0.176823	0.605962	0.09855	-0.337014	-1.13328	98	IL16 CD40LG CD96 CCND2 CD47 ITGB2 TIMP1 PTPN6 WAS CFP CTSS PRKCB CD3G STAT1 ITGAL ETS1 LCP2 FYB1 PSMB10 APBB1
acute_cd8	10	acuity_maxn	HALLMARK	HALLMARK_TNFA_SIGNALING_VIA_NFKB	0.176823	0.791706	0.09855	-0.364932	-1.15099	75	GADD45B SAT1 IER2 FOSL2 NINJ1 ATP2B1 EHD1 PNRC1 MAFF REL DUSP2 SLC2A3 BIRC3 DUSP1 CCL5 BIRC2 PPP1R15A FOSB TANK ZC3H12A PLEK BTG2 IRF1 PTGER4 ZFP36
acute_cd8	11	timen	proteinatlas_blood_expression_cluster	Cluster 12: Non-specific - Basic cellular processes	0.176823	0.751499	0.09855	-0.306619	-1.08007	540	ICAM2 MRPS18C MRPL20 DYNLL1 RRP7A HNRNPF TMEM223 MRPS18B EIF2S2 CCT5 ZNF706 BANF1 RBX1 MRPL14 AK2 COA3 NUDC PTPN2 YDJC TMCO1 CCT7 C12orf65 CBR1 TRMT112 AHSA1 NSL1 TBRG4 UBE2V2 IMP3 HIKESHI CACYBP OXLD1 AUP1 MRPL32 SF3A3 CDK4 EIF2S1 ANAPC16 CISD1 ECHS1 ARL1 UQCR10 SNX17 EXOSC1 PSME2 PRMT1 PSMC2 COA6 ISCA2 ORMDL2 RTCB PBDC1 PIN4 POLE3 DERA AK6 POLR2H MRPS26 PDCD6 COA4 DDX18 DAD1 ATP5MC1 RTCA DTYMK MRPS5 EXOSC8 TMEM101 POP5 MRPL18 PIH1D1 UQCC2 MRPS14 SDHAF1 FASTK AIMP1 NDUFAF3 PDHA1 SLIRP SNRPD3 DPM2 SELENOH C1orf131 LAS1L MRPS7 NOL7 MRPS12 SNAPC5 ETFA SCAMP3 MRPS21 DCXR C11orf58 SDHA MGMT PSMC6 TMEM230 PRDX4 DDX56 LSM6 NDUFV2 SPIDR EIF1AX EIF6 ELAC2 PSMA6 SZRD1 SNAPIN SUGT1 NUDT2 PSMA3 CHCHD1 DCTPP1 TRMT6 DDX10 SNX4 DCAF13 MRPL37 MRPS16 PTGES3 SUCLG1 RNASEH2B DCTD RNPS1 HSPB1 FLAD1 ABRACL CDC26 MRPL15 MRPL46 CNIH1 GEMIN7 PSMC5 HAUS1 BUD23 AIMP2 C1orf35 PPIE MRPS35 RBMX PSMB5 TBCA ERGIC3 ANAPC5 HCFC1R1 COQ5 THOC7 MRPL34 CUEDC2 MRPL24 NIT2 ERAL1 DMAC1 PSMC3 TMEM70 MRPL3 IFRD2 EWSR1 RAN PSMC4 NDUFB5 EDF1 MRPL51 PEX16 PEX11B UBB ZNF330 NUBP2 LYRM2 EXOSC4 MRPS18A PSMB2 HDDC3 TMEM18 XPA SNRPG EIF3M MRPL38 PHB2 MRPL27 FTSJ1 UQCRC2 ATXN10 TEX264 MED27 PUF60 PYM1 NDUFS4 CHCHD5
acute_cd4	13	acuity_maxn	BTM_MODULES	cell cycle (III) (M103)	0.176849	0.401929	0.102822	-0.491595	-1.24403	13	CDKN1B RBL2 PTTG1 MCM3 HDAC2 RAD21
acute_cd4	12	acuity_maxn	proteinatlas_blood_expression_cluster	Cluster 33: Neutrophils - Chromatin organization	0.176884	0.63173	0.0988903	-0.392068	-1.17886	44	PNISR BAZ2A KAT6A GON4L SETD2 NUCKS1 LUC7L2 ACAP1 PDAP1 DSTN BCLAF1 ZNF493 TMEM41B NBPF19 TRIM56 PRPF38B
acute_myeloid	4	covid	HALLMARK	HALLMARK_NOTCH_SIGNALING	0.176892	0.481444	0.0999277	-0.372936	-1.24	21	PSENEN ARRB1 SAP30 FBXW11 NOTCH2 MAML2 APH1A
acute_bcell	12	timen	proteinatlas_blood_expression_cluster	Cluster 14: Monocytes - Unknown function	0.176972	0.460128	0.152145	-0.314759	-1.20561	58	DOCK8 FNDC3A PJA2 ATF6 MEF2A PTPRC SYMPK EFR3A GBA UBE4A QRICH1 TMEM69 RAB14
acute_cd4	8	covid	proteinatlas_blood_expression_cluster	Cluster 1: Neutrophils - Mixed function	0.17698	0.501077	0.111918	0.306034	1.18916	104	KLF6 TNRC6B ANKRD12 VPS4B ITSN2 PHF3 BAZ1A SECISBP2 CREBRF ZNF107 TAOK1 ARID4B AFF1 RSBN1L CCNL1 ATP2B1 RBM39 N4BP1 MIDN EPB41 DDX58 TENT4B RAD23B GOLGB1 FAM177A1 CHURC1 TUT7 ZNF106 STAG1 TRANK1 USP3 CREBBP STAG2 GLYR1 ASXL2
acute_cd4	all	age_n	HALLMARK	HALLMARK_UNFOLDED_PROTEIN_RESPONSE	0.177019	0.377127	0.186433	0.263001	1.14825	104	CEBPB HERPUD1 IFIT1 DDIT4 WIPI1 ERN1 ATF3 SLC30A5 EIF4A3 DNAJC3 SLC7A5 MTHFD2 PDIA6 XBP1 TUBB2A CEBPG TATDN2 PREB TTC37 EXOSC4 HYOU1
acute_myeloid	15	sex_n	HALLMARK	HALLMARK_APICAL_JUNCTION	0.177033	0.576923	0.109684	0.424979	1.23781	25	ZYX CD99 RAC2 MYH9 ACTG1 PTPRC ITGB1 MYL12B CTNNA1 SIRPA VCAN TGFBI GNAI2 ACTN1
acute_myeloid	7	timen	HALLMARK	HALLMARK_GLYCOLYSIS	0.177126	0.425101	0.0992333	0.36825	1.17129	111	IER3 MDH2 MIF PGLS PGAM1 ALDOA TXN TALDO1 PPIA TPI1 SOD1 IL13RA1 TGFBI ENO1 DSC2 GLRX PGK1 B4GALT7 LDHA NDUFV3 ARPP19 FAM162A PYGL PGM2 CD44 PYGB SRD5A3 PKM PRPS1 VEGFA G6PD HDLBP B4GALT1 RRAGD GYS1 ERO1A AKR1A1 LHPP SDHC MDH1 QSOX1 PLOD1 GNPDA1
acute_bcell	3	age_n	proteinatlas_blood_expression_cluster	Cluster 24: B-cells - Unknown function	0.177127	0.49508	0.119888	-0.411482	-1.26751	31	IGHV1-24 IGHV1-46 IGLV2-23 EIF2AK3 SELENOF ANXA4 MRPL55 ICE2 CYP20A1 CCAR1
acute_myeloid	10	sex_n	Gordon2020	N	0.177215	0.531646	0.188204	-0.391791	-1.22445	15	CSNK2B PABPC4 G3BP1 MOV10 RPL36 DDX21 RBM28
acute_bcell	5	age_n	proteinatlas_blood_expression_cluster	Cluster 5: Granulocytes - Unknown function	0.17723	0.784226	0.108394	-0.290379	-1.18074	153	TAGLN2 SP110 CUTC TBC1D10C ZBP1 GABARAPL2 MED11 NT5C2 RAB1B LENG1 TALDO1 CNN2 RTF2 GMFG COX19 NCOA4 TAGAP NRDC GID8 NFKB2 BLOC1S2 SP100 TUBA4A KMT5B DEF6 MAEA UFD1 PIAS1 HSD17B11 CAMLG NSFL1C DHRS7 CERS4 PPP1R2
acute_cd4	13	covid	HALLMARK	HALLMARK_UNFOLDED_PROTEIN_RESPONSE	0.177267	0.476404	0.117766	0.338394	1.20564	63	IFIT1 POP4 SPCS3 PAIP1 ATP6V0D1 HERPUD1 SDAD1 EIF4A2 DCP2 EIF2S1 XBP1 LSM1 FUS CALR PDIA6 SERP1 CXXC1 EIF4G1 EXOSC9
acute_cd4	all	sex_n	proteinatlas_blood_expression_cluster	Cluster 7: Monocytes - Unknown function	0.177322	0.685241	0.110122	-0.296802	-1.15278	201	TBXAS1 ENG CD86 TMC4 KLHL8 TOP3A CHN2 SMCO4 STAC3 ZEB2 FAM98A MAN2C1 ZNF684 COLGALT1 IRF5 FEM1C DISC1 IFI27 RABGGTA COQ2 ATAD3B KLF4 PHF19 ZGRF1 NDC1 MSANTD4 PTPN13 C19orf38 ZMYND19 IFI30 LTA4H IER5 LACTB AGO1 STX11 HEATR3 HPS5 NLN TTC33 GNA13 UPP1 RGL1 PRDM15 XRCC4 COA7 HBEGF
acute_cd4	1	acuity_maxn	HALLMARK	HALLMARK_APOPTOSIS	0.177355	0.605962	0.09855	-0.344574	-1.14667	86	ANXA1 DPYD CD44 CDKN1B CCND2 MCL1 TIMP1 MGMT JUN APP CASP1 XIAP PLCB2 IFITM3 GPX4 TAP1 CREBBP ANKH ROCK1 DNAJA1 BNIP3L ADD1 MADD CDC25B SLC20A1 CTNNB1 DDIT3 CD2 RHOT2 RARA DNM1L CASP4 PPP3R1 VDAC2 TXNIP BCAP31 DAP
acute_cd4	3	timen	Ugalde2022	crispr	0.177386	0.177386	0.100633	0.428275	1.23674	18	JUN STRAP ARL8B VPS29 VPS26A NONO COMMD2
acute_cd4	13	age_n	proteinatlas_blood_expression_cluster	Cluster 32: T-cells - Unknown function	0.1774	0.492777	0.110565	-0.338239	-1.20381	61	NOSIP RGS10 GLG1 ANXA2R IL27RA MYC LDLRAP1 IGSF8 STMN3 LSM2 TCF7 SAE1 GIMAP2 LBH PCED1B UBASH3A LGALS3BP TESPA1 PIK3IP1 CD6 CHMP7 CAMK4 MLLT3 NDFIP1 GIMAP7
acute_cd8	3	acuity_maxn	HALLMARK	HALLMARK_CHOLESTEROL_HOMEOSTASIS	0.177533	0.754514	0.09855	-0.384197	-1.19991	54	ACAT2 LSS MVK TMEM97 ATXN2 HMGCR PCYT2 CLU CYP51A1 TM7SF2 ALDOC FABP5 CTNNB1 SQLE ATF5 FADS2 TRIB3 S100A11 TP53INP1 SC5D ANTXR2 ABCA2 PMVK CPEB2 ACSS2 STX5 NSDHL DHCR7
acute_cd4	3	age_n	HALLMARK	HALLMARK_NOTCH_SIGNALING	0.177632	0.347862	0.131458	-0.506439	-1.28223	12	MAML2 KAT2A NOTCH2 RBX1 SKP1 CUL1
acute_cd4	8	sex_n	HALLMARK	HALLMARK_MITOTIC_SPINDLE	0.177665	0.577889	0.24134	0.276078	1.15636	86	RFC1 MYH9 DOCK2 AKAP13 SMC4 NUMA1 ARFIP2 RHOF BIN1 ATG4B PREX1 VCL KIF22 TUBGCP6 EPB41 STAU1 NCK2 RICTOR
acute_bcell	7	acuity_maxn	HALLMARK	HALLMARK_MYC_TARGETS_V2	0.177683	0.32435	0.249247	0.29721	1.20984	28	DUSP2 HSPD1 TCOF1 WDR43 NOP16 MYC GRWD1 NPM1 SUPV3L1
acute_myeloid	7	covid	Gordon2020	orf9c	0.177751	0.799879	0.110122	-0.502338	-1.25458	16	GHITM GPAA1 RETREG3 ECSIT NDUFB9 PIGS ACAD9 TMEM39B ABCC1 SCAP
acute_cd4	2	timen	proteinatlas_blood_expression_cluster	Cluster 50: Neutrophils - Cellular senescence	0.177755	0.477131	0.100633	-0.375054	-1.20289	65	MX2 S100A11 NOP10 TRIM25 TMEM140 ZNF24 RIPOR2 CYTH2 CFLAR RBM23 MED25 NDUFB6 OSBPL2 WIPF2 MTFMT NUB1 ANAPC13 RNF24 IFITM2 MAP2K4 USP10 VMP1
acute_cd4	2	age_n	HALLMARK	HALLMARK_E2F_TARGETS	0.177778	0.592961	0.0988903	0.324644	1.16172	129	SMC3 SMC6 STAG1 PRDX4 SLBP CDKN2A MTHFD2 RPA2 PTTG1 POP7 POLE4 MCM7 EED HMGA1 DUT SRSF2 PNN SSRP1 PRKDC NUP205 PCNA LBR NCAPD2 ASF1A NASP GSPT1 CKS2 RFC2 RNASEH2A MLH1 PSIP1 NOP56 IPO7 UNG JPT1
acute_cd4	all	covid	proteinatlas_blood_expression_cluster	Cluster 23: Antigen presenting cells - Antigen presentation	0.177822	0.443985	0.0982123	0.349497	1.14227	81	TENT5A TOMM34 C11orf24 TRIM38 HLA-DPA1 HLA-DQB1 ARL4A HLA-DQA1 SNX5 CCND1 CXorf56 NFKBIE HSPA4 PRMT5 AP3B1 HDAC9 ADK HHEX LHPP CDC40 DNAJC15 NDUFAF7 IRF4 TMEM107 CEPT1 ZNF846 CARMIL1 HLA-DMB
acute_myeloid	2	age_n	proteinatlas_blood_expression_cluster	Cluster 28: Myeloid DCs - Unknown function	0.177822	0.65142	0.0982123	0.341012	1.10544	135	LMNA RAB13 HLA-DRB1 FLT3 PER1 SLC35B1 PTRHD1 ARF5 SEC13 GLO1 TMEM14C RNASE1 AP1S1 C1QBP CAVIN3 SERTAD3 ATP5F1A PRCP IL13RA1 NIPSNAP3A C16orf86 RCC2 SPINT1 WDFY2 SNRPA ETHE1 RBPJ YWHAG NAGPA AKR7A2 PLB1 EMP1 DMAC2 HMGA1 GPER1 CLEC10A IL18 ADAM15 IL6R SLC29A3 SCNM1 MFSD3 HIPK3 MAP3K20 NREP SERTAD1 CHD1L ALCAM SLC18B1 ARHGAP31 PON2 ZNF672 RNF170 HDAC3 WDR61
acute_cd4	3	covid	HALLMARK	HALLMARK_APICAL_SURFACE	0.177827	0.560207	0.103958	-0.495796	-1.25957	15	AKAP7 IL2RB HSPB1 GSTM3 GATA3 CROCC APP
acute_cd8	13	age_n	C2_CP_KEGG	KEGG_CHEMOKINE_SIGNALING_PATHWAY	0.177866	0.769371	0.145516	0.440068	1.27642	16	CCL3 GNG5 CXCR4 STAT1 CDC42
acute_cd4	10	covid	BTM_MODULES	T cell activation (I) (M7.1)	0.178	0.345188	0.0982123	0.365683	1.19856	37	CCR7 CD3G RHOH ITK CD27 LEF1 TCF7 SIRPG PRKCQ CAMK4 CD5 CD3E IL7R SIT1 CD2 RORA PRKCH IL12RB1 BCL11B ICOS LCK TRAC CD7 TXK IKZF1 TRBC1 CD247
acute_cd4	9	timen	proteinatlas_blood_expression_cluster	Cluster 27: Non-specific - Gene expression	0.178	0.825273	0.0982123	0.297036	1.10436	389	ZNF331 BNIP1 MAPK1IP1L GSPT1 ETF1 CUL4A XPO4 RNF139 RSL1D1 ZNF326 TUBGCP2 SLC25A36 OLA1 EIF2A SLC25A39 ZC3H7A IBTK WBP11 ARAP2 CHCHD3 HSPA9 VDAC1 NOC2L ATG4B BOLA2-SMG1P6 FBXO28 RPS6KB2 CLNS1A LATS1 DUS3L EIF3A ACBD6 PCGF5 MTMR6 SEC63 TCERG1 PYROXD1 GAR1 PFDN1 UBE2G2 RBBP4 SLC16A7 TMX3 NELFCD TENT2 DHX9 COPS2 R3HCC1 AAR2 RABGGTB GNL2 FBXO34 NAA30 ALKBH3 CPSF1 ZDHHC6 APEH LTV1 PDCD2 CCT6A VMA21 MCCC2 HIBADH POLR2M WDR77 KLHDC4 SECISBP2L DYM MED9 AKAP8 CNOT9 SARS2 HSP90AB1 DPP3 ZFR FBXO21 CALU DRG2 RPUSD4 IFT52 DNM1L DCP1A RNF126 BCL7B WDFY1 TFRC PMPCA POLR2D DDB1 EXOC4 MLST8 POM121 PPP2R1A TFAM PDE12 HNRNPR HDHD2 SMARCA4 TRIM44 TSR1 VPS36 INTS10 RNF4 SEC31A CDKAL1 COG5 TRAP1 UBAP2L ANKRD13C CUL2 ITFG2 PET117 RBFA XPNPEP1 MCM7 ABCE1 SLC30A9 IDE GEMIN8 KYAT3 IMMT AIFM1 DCAF10 SKIV2L MAPKAPK5 HDAC2 EXOSC10 FAM162A THOC2 APTX TIMM23B SUCLA2 YARS2 USP5 MFNG TFB2M ISOC2 LONP2 VPS11 MED6 ATG16L1 MAP4 TNPO1 ERCC5 CPSF2 ELP2 DIS3L CWF19L1 NAA25 NF2 ZHX1 UTP4 TSFM NFATC3 YTHDF2 SUPT16H TRPM7 RSU1 SEC24B DPH5 PAK1IP1 RBM10 DDX41 NUP133 KATNA1 CHD3 EIF4G1 TCF12 USP34 CCDC43 AAMP C12orf4 VPS16
acute_bcell	3	acuity_maxn	HALLMARK	HALLMARK_MITOTIC_SPINDLE	0.17801	0.667539	0.245042	0.261206	1.1443	63	MYH9 MAPRE1 UXT EZR EPB41 YWHAE CSNK1D ARHGDIA MARCKS MID1IP1 ABI1 RAB3GAP1 RAPGEF6 RHOF ARHGEF7 SSH2
acute_cd8	11	covid	proteinatlas_blood_expression_cluster	Cluster 42: Non-specific - Transcription	0.178082	0.436661	0.118288	0.456	1.26263	19	USP33 CDC5L NKTR RNF19A ZFX KAT7 RLF SMG1 KHDC4 ZNF33A
acute_cd4	5	covid	proteinatlas_blood_expression_cluster	Cluster 39: Non-specific - mRNA processing	0.178112	0.802982	0.102449	-0.306719	-1.16156	129	SLC25A6 GPR174 NUMA1 JAK3 GNL1 NLRC3 DDX3Y PLEC CD44 ARHGEF1 REEP3 NMRAL1 FLNA TUBB EEFSEC BDP1 TMEM259 TPP2 APH1A IPO5 SGSH ELK1 PLOD3 DPH1 WASHC2A GANAB WDR74 DDX50 RELA RASA3 PFKL
acute_cd8	6	age_n	proteinatlas_blood_expression_cluster	Cluster 7: Monocytes - Unknown function	0.178112	0.431734	0.152145	-0.237926	-1.1343	162	SCD AIF1 CD86 BCL2L13 GNA13 COQ2 PITPNM1 EPB41L2 KLHL8 CLUH FAM98A SPNS1 TIGAR SMG8 PEA15 ST3GAL5 KLHL11 FBXO41 AGFG1 AURKA POLA1 GFM1 WDR4 UTP3 WDR62 CALHM2 XRCC4 SMCO4 DENND4B NFKB1 GLA SLC35A5 ZMYND19
acute_cd4	6	timen	proteinatlas_blood_expression_cluster	Cluster 21: B-cells - Adaptive immune response	0.178125	0.801282	0.100633	0.409484	1.21301	41	JUN CENPC CXCR4 RIC3 KDM2A ARID5B REL CDK13 LMBRD1
acute_bcell	9	age_n	HALLMARK	HALLMARK_TGF_BETA_SIGNALING	0.178161	0.534483	0.10673	-0.51666	-1.26028	13	FKBP1A PPP1CA HDAC1 IFNGR2 RHOA JUNB SPTBN1 PPP1R15A CTNNB1
acute_cd4	9	age_n	proteinatlas_blood_expression_cluster	Cluster 6: Non-specific - Transcription	0.178178	0.427055	0.0982123	0.32023	1.14819	150	HNRNPD ZNF33B NSD1 SMC5 TUT4 OGA ANKRD36C CHD1 OSBPL8 VPS53 SMARCA2 CHD4 TTC37 XRN1 ZNF644 BPTF SLTM ATAD2B U2SURP CNTRL PNPT1 TPR EIF5 GRIPAP1 C2orf49 GOSR1 ASH1L TTF1 USP8 AHI1 ARID1B ZNF292 ATRX NEMF REXO2 TNK2 DIP2A ANKRD49 THRAP3 CEBPZ TBP PRKDC UPF3A SON METAP2 CHD6 BCL7C PUS7L PTPN11 ZMYM5 TMEM41A ZRANB2 DHX29 SVIP VPS13C VPS13A CKAP2 YME1L1 TCEAL8 RSRC1 NSRP1 RSF1 KIN AKAP9
acute_cd8	4	acuity_maxn	proteinatlas_blood_expression_cluster	Cluster 43: B-cells - Humoral immune response	0.178178	0.747253	0.0982123	-0.374886	-1.17913	49	MS4A1 PARP1 DNAJC10 VOPP1 RAD17 ZBTB20 ZDHHC21 MAP3K14 NOC3L SEL1L3 PAF1 TPD52 FAIM MRPL39 IFT57 FUT8 LTBP3 RRAS2 OSBPL10 NAA50 PARP15 FXYD1 LPAR5 UVRAG
acute_myeloid	8	timen	HALLMARK	HALLMARK_ESTROGEN_RESPONSE_LATE	0.178178	0.41072	0.0982123	0.310857	1.16215	85	NXT1 PPIF NAB2 SGK1 CD9 OLFM1 IMPA2 SLC9A3R1 DUSP2 ID2 ALDH3A2 IDH2 SLC7A5 HPRT1 SLC22A5 CD44 ABHD2 ELOVL5 ALDH3B1 KLF4 AMFR BAG1 NRIP1
acute_cd8	4	age_n	proteinatlas_blood_expression_cluster	Cluster 35: T-regs - Unknown function	0.178197	0.57914	0.100991	-0.308736	-1.17697	140	LAIR2 RNF214 SIRPG ANKH EXO5 CCDC167 TRAF2 SIT1 DLG3 APBA3 FXR1 SYCE1L URGCP NCK2 PCNX2 MEI1 SLC26A11 RCCD1 TNFRSF9 CA11 ATP8B2 NBEAL1 ZNF195 DNAJC5 UBE3D GFOD2 NGRN WHRN IER3 HSD17B8 SLC37A3 RASSF7 ABCD4 HIRIP3 TCF19 RANGRF ZNF275 VTI1A ECHDC2 ATXN7L1 PKNOX1 MCM3 FAAH2 CIZ1
acute_cd8	7	covid	HALLMARK	HALLMARK_APICAL_SURFACE	0.178208	0.321201	0.249247	-0.381702	-1.31918	16	AKAP7 HSPB1 LYPD3 MAL GSTM3 APP CRYBG1
acute_cd4	3	age_n	proteinatlas_blood_expression_cluster	Cluster 35: T-regs - Unknown function	0.178218	0.617822	0.237794	0.24313	1.15164	100	FBXO32 TRIM41 TRBV10-3 HIRIP3 MOSPD3 IDNK PBX4 SMAD4 PCNX1 SLC37A3 DUSP4 PGAP1 SIGMAR1 CREBL2 SRSF8 NBEAL1 ZNF195
acute_cd4	3	covid	HALLMARK	HALLMARK_UV_RESPONSE_DN	0.178248	0.560207	0.09855	-0.386202	-1.18149	66	AGGF1 PRKCA NFKB1 FBLN5 CDKN1B ANXA2 INSIG1 SRI SYNE1 YTHDC1 MAPK14 CITED2 SMAD3 WDR37 RASA2
acute_cd8	13	timen	HALLMARK	HALLMARK_ADIPOGENESIS	0.178261	0.496674	0.153159	0.401972	1.25887	18	COX7B GHITM UQCRQ UCP2 DHRS7 COX8A
acute_cd4	12	timen	HALLMARK	HALLMARK_FATTY_ACID_METABOLISM	0.178392	0.328241	0.165657	0.317012	1.19246	51	MDH2 GABARAPL1 IDI1 LGALS1 PRDX6 HSD17B11 LDHA UROS MDH1 ALDOA S100A10 ECHS1 IDH3G XIST
acute_cd4	13	timen	HALLMARK	HALLMARK_DNA_REPAIR	0.178618	0.476605	0.114751	0.338989	1.19908	74	EIF1B MPC2 POLR1D TAF9 VPS37B GPX4 SDCBP ADRM1 GTF2B RNMT POLR2J DUT APRT POLR2G POLR2I TMED2 HPRT1 GUK1 GTF2A2 NT5C COX17
acute_bcell	7	age_n	BTM_MODULES	BCR signaling (M54)	0.178622	0.399772	0.119888	-0.549211	-1.27889	10	PTPN6 BTK SYK RAC2 PIK3CD INPP5D VAV1
acute_cd4	11	sex_n	proteinatlas_blood_expression_cluster	Cluster 4: T-regs - Cell cycle regulation	0.178654	0.660682	0.158514	-0.31293	-1.18232	49	TRBV7-2 GALM KIF2A HSPA8 CLDND1 ITGB1 TRBV9 RPA3 PRKCQ JAKMIP1 BATF MAN1A2 SKAP1
acute_cd4	10	acuity_maxn	HALLMARK	HALLMARK_G2M_CHECKPOINT	0.178754	0.514477	0.0992333	-0.360248	-1.19065	70	EWSR1 MT2A YTHDC1 BUB3 DDX39A MTF2 SRSF1 SRSF2 RPA2 XPO1 NASP CDC25B PRPF4B STMN1 NUMA1 NCL KPNB1 CASP8AP2 RPS6KA5 ATRX CBX1 MCM3 TGFB1 KIF22 HUS1 FOXN3 RAD23B
acute_cd8	9	timen	proteinatlas_blood_expression_cluster	Cluster 32: T-cells - Unknown function	0.178794	0.577039	0.100279	-0.378945	-1.19306	62	GIMAP4 GIMAP7 GIMAP2 TRAT1 MT1X LBH PDE3B LSM2 RASA2 TXLNG GIMAP1 IGSF8 CD40LG LINS1 ARHGAP45
acute_bcell	12	acuity_maxn	proteinatlas_blood_expression_cluster	Cluster 46: Basophils - DNA binding	0.178808	0.546942	0.131458	-0.299036	-1.18729	68	ETS1 PDCD4 VCP RBM26 ZNF638 HECTD1 TIMM22 NAP1L4 METTL7A COG3 GFPT1 HSH2D P2RY10 NRROS PMM2 KDM5A DPH7 TRNT1
acute_cd8	1	covid	proteinatlas_blood_expression_cluster	Cluster 23: Antigen presenting cells - Antigen presentation	0.178821	0.525945	0.0978773	0.366034	1.16216	68	TENT5A C11orf24 HSPA4 CCDC6 HLA-DQA1 DHPS CEPT1 HLA-DPA1 SNX5 TRIM38 ARL4A CXorf56 NOTCH2 CYP51A1 HLA-DQB1 ZNF846 TOMM34 RFX5 DNAJC15 ZNF581 IRF4 L3MBTL3 GSPT2 INPP5F CDC40 MTPN HDAC9 ADK UTP6 TOP1MT GM2A SIPA1L3 RPRD1A
acute_cd8	6	covid	HALLMARK	HALLMARK_ESTROGEN_RESPONSE_LATE	0.178821	0.417249	0.0978773	0.325082	1.13335	95	CDC20 ISG20 SLC27A2 JAK2 FABP5 FLNB PPIF MOCS2 TOP2A GALE KIF20A CD9 XRCC3 FKBP4 STIL METTL3 SORD RBBP8
acute_cd8	7	acuity_maxn	proteinatlas_blood_expression_cluster	Cluster 31: Non-specific - Inflammatory response	0.178821	0.581169	0.0978773	-0.279222	-1.08293	333	ERP44 NT5C3A PDCD10 TMEM9B STAT1 MED4 RER1 CBWD2 SERINC3 CINP ELOVL1 RSRP1 DCAF11 MTIF3 CYB561D2 SNX1 GBP2 LSM10 PIN1 GHITM COPS7A ATP6V1D PHKG2 CAMTA1 LSM3 SNX6 CBLL1 FGFR1OP2 LMAN2 IK TM9SF2 RNF181 GNPTG RNF25 TXNDC17 ACOT8 CLN3 SMIM7 CD2BP2 LRRFIP2 PPP1R7 PDE6D SPOP C19orf25 MRPS36 TOR1A TIMM8B TMEM219 CHMP5 RPS19BP1 HMG20B TXNDC9 SLC25A11 BTN2A1 LARP7 STX4 AMZ2 PSMD9 EMC3 PSMB9 UNC50 PCMT1 RBM4 RAB8A SMIM3 SF3B6 TBPL1 CD300A CCDC47 COA5 ENY2 GTF2A2 GLE1 BTF3L4 OTUB1 LYPLA1 VPS25 POLR2F PIGS P3H1 ZFAND2A PSMD4 LAMTOR3 CLK1 DUSP11 SUMO1 AP2M1 DPF2 TMEM179B ASMTL TANGO2 RABIF SDHD STARD3NL DOCK11 SNRNP35 NKIRAS2 PRKAG1 RNF2 PSMD13 AMDHD2 LSM1 TTC1 CAPG SEC23B FERMT3 BECN1 WDR41 ZDHHC12 PPP1CA PLPBP UMAD1 ASL CLTA DPY30 HMGCL ANXA7 WDR45 GPR155 ATP6AP2 ANAPC11 AP3S1 INTS12 SNAP29 DCAF12 PIGBOS1 DCTN3 BRK1 ZNHIT1 TM2D1 MR1 ATOX1 DBNL BAD UBE2I SF3B1 SCAMP2 INPP5K IP6K2 AP2S1 PSEN1 MAP3K7 CD58 CDK5RAP3 SNRNP27 IDH3G SLC25A20 RFC2 NEDD8 B3GAT3 TTC17 C4orf3 POLR2E LAMTOR5 LAMTOR2 ING3 PET100 GPX4 HCCS RHOT1 NAA38 CCDC159 AZI2 XRCC5 NDUFB3 PPP1R35 HERC5 PPP2R3C ATP5MD TXNDC12 ALDH9A1 TSR3 RHEB TIMM17B COPE RRBP1 MPC2 TRAPPC2B UBE2L3 HDGF DDOST TANK MAPRE1 EIF4EBP1 PIGT ATP6AP1 CCS VIPAS39 EAPP RNF114 DUSP23 HSPA5 INIP TMEM199 TDG GNB1 DDAH2 SLC4A1AP ARMC8 ARPC1B UBXN6 DNAJB6 PGM1 TMEM59 BUD31 CNBP MVB12A WASHC3 GSKIP
acute_myeloid	2	age_n	proteinatlas_blood_expression_cluster	Cluster 52: Eosinophils - Transcription	0.178821	0.65142	0.0978773	0.317777	1.07649	309	SSU72 CMPK2 BAG1 AGPAT2 ANKRD13A CEP350 FKBP8 CEBPB TMUB1 ZDHHC7 COP1 TEPSIN MLEC CALM3 IGFBP7 RENBP PNRC1 CRTC2 POP7 HERPUD2 RIN3 CITED2 GNB2 LYL1 DLGAP4 PIGX ZADH2 MAP7D1 PIK3CB TGFB1 CD151 LRRFIP1 NTAN1 CANT1 RAB5IF ZFP36L2 SF3A2 ATP6V0C EVL GGNBP2 SLC27A3 PIP4P1 RBM42 ZNF580 RNPEP PBRM1 TBC1D1 HNRNPAB WAS MFSD5 GNAI2 PPP4R2 S1PR4 CCDC88B MAP2K2 ADAR FZR1 EVI5 TUSC2 SH3BP1 RAB11B CIDEB KDM1B PRR14 ZNF524 LRP10 SNAPC2 VPS26B KIF1C OGFR SART1 RNASET2 ECHDC3 SPAG7 SUFU CYBA MOB1B AVL9 MSRB2 PDE4A PML PPM1B ZNF516 SIPA1 CLASRP ZNF263 SPG11 CLTB IKBIP GAS2L1 LCP2 MNT PACSIN2 ARHGDIA UBTD1 MARCKSL1 NECTIN2 ZC3H12A ERF SLC52A2 APOBR MINK1 SLC25A1 CTNNBIP1 CAMK1 E2F4 CDIPT ACAP3 TMEM127 DNTTIP1 CTDP1 FAAP20 RUBCN ATP6V0A2 KLF3 ZBTB18 HDAC10 CDC34 NIN ITGB7 LRRC59 WIPI2 MKRN1 MACO1 TOR4A HELZ2 ZNF429 GRK6 PDLIM2 ARRB2 PPP1R9B ZFAND3 OTUD4 RCOR1 PPP1R18 SMAD3 SERTAD2 CCNK TRAPPC12 TRIR FAM228B CDKN2D DOT1L PCBP1 CBX4 SIK2 TSC22D4 FAM89B MAML1 MYO5A LAMP1 RUNDC1 CAMK1D MTA1 CHKA RNF187 EMC10 SPI1 TNIP1 ADARB1 CCDC9 MYPOP MYO9B MMP24OS BLOC1S4 PNKP ZSCAN29 TYMP SIRT7 RIC1 PRKCD NUDT18 MZT2A ATP11A ABHD8 ADIPOR2 SEC24D C2CD2L SNX21 FAM219B ABCA7 FOXO4
acute_myeloid	3	timen	HALLMARK	HALLMARK_PROTEIN_SECRETION	0.178821	0.343337	0.0978773	0.334783	1.16718	84	RAB5A M6PR VAMP3 GNAS SOD1 RER1 ERGIC3 RPS6KA3 RAB2A ANP32E ADAM10 VAMP4 STX12 TMX1 AP1G1 ARF1 CTSC PPT1 TMED2 SCAMP3 ARFGEF1 AP3S1 SGMS1 CLTC TMED10 TSG101 AP3B1 LAMP2 VAMP7 IGF2R MAPK1 ATP1A1 VPS4B NAPG MON2 DNM1L COPE SNX2 CLTA GALC GLA STX16 YKT6 ARFIP1 RAB9A AP2M1 SNAP23 KIF1B
acute_myeloid	8	acuity_maxn	proteinatlas_blood_expression_cluster	Cluster 18: Basophils - Vesicular transport	0.178821	0.563226	0.0978773	-0.307609	-1.13548	131	KPNA4 HECA GSTZ1 GOLGA4 APOL6 CNOT1 RBM15 MAPK9 VTA1 TICAM1 ZKSCAN1 C6orf89 ELOA VGLL4 KIAA0513 RB1CC1 ZNF185 MYL5 EIF1AD NBN DYNLL2 PPP1R15B ZNF518A STIM2 NCSTN HGS PCNX3 DMTF1 CHTF8 MIER1 ZSWIM6 SFI1 WTAP CSDE1 UBLCP1 COPA HOOK3 C5orf51 APPBP2 SAMD9 SETD9 SOS2 MIA2 HS1BP3 SMC4 G2E3 TAF2 BAG5 ZNF136 ACTR10 DYRK1A COPB2 NIPBL CNOT11 CBFA2T2 CRNKL1 GIGYF2 CPSF7 DDX5 FAM120B CCZ1B MOAP1 SRRM1 TPRG1L HSPBAP1 MINDY2 OGFOD2 FAM168A KRAS PPP6C MOB4 CD164 GTF3C2
acute_myeloid	8	age_n	HALLMARK	HALLMARK_UNFOLDED_PROTEIN_RESPONSE	0.178821	0.596071	0.0978773	0.358084	1.13084	100	DDIT4 LSM4 CEBPB XBP1 CNOT4 EXOSC1 NABP1 SHC1 EIF2S1 SDAD1 IMP3 CXXC1 SRPRA WIPI1 TUBB2A NFYA IFIT1 NOLC1 ATP6V0D1 DCTN1 ZBTB17 EXOC2 EIF2AK3 PAIP1 KHSRP CNOT2 EXOSC10 ATF4 YIF1A SERP1 EXOSC5 HSPA9
acute_cd4	10	covid	BTM_MODULES	small GTPase mediated signal transduction (M215)	0.17887	0.345188	0.100633	0.444926	1.23772	13	ARHGDIA RHOH ARHGAP15 ARHGAP4
acute_bcell	1	acuity_maxn	HALLMARK	HALLMARK_ALLOGRAFT_REJECTION	0.178879	0.351852	0.102449	0.334147	1.19929	88	IL16 IL6 UBE2D1 EIF3A IRF8 CCND3 SIT1 EIF5A HIF1A HCLS1 LY86 TAP1 IFNGR1 JAK2 CD47 STAT1 HLA-DQA1 HLA-DMA MAP3K7 CD96 SRGN IRF7 ST8SIA4
acute_cd4	10	sex_n	proteinatlas_blood_expression_cluster	Cluster 29: Plasmacytoid DCs - Unknown function	0.178926	0.833671	0.145516	-0.448409	-1.28983	17	C12orf57 TMIGD2 TGS1 CMTM3 POLD2 ATXN2L SLC7A6
acute_bcell	8	age_n	proteinatlas_blood_expression_cluster	Cluster 9: Neutrophils - Innate immune response	0.179	0.781091	0.0978773	-0.398715	-1.17896	48	SELL ZFP36 CLEC2B CD55 IQGAP1 ERGIC2 UBE2B NUAK2 UBE2D3 NMI FLOT2 SH3GLB1 IER2 RRM2B ST8SIA4 SHISA5 PTP4A1
acute_cd8	7	timen	HALLMARK	HALLMARK_CHOLESTEROL_HOMEOSTASIS	0.179004	0.323584	0.116739	-0.393619	-1.24904	40	PLSCR1 S100A11 FBXO6 ECH1 STX5 ANXA5 ATXN2 HSD17B7
acute_cd8	9	sex_n	proteinatlas_blood_expression_cluster	Cluster 28: Myeloid DCs - Unknown function	0.179039	0.615789	0.122108	0.337694	1.21411	54	PPA1 HLA-DRB5 NDUFS2 S100A10 CHID1 HSD17B12 ADPGK WDR61 TMEM14C AKR7A2 SEC13 HMGA1 MAP4K1 ATP5F1A SAMHD1 SLC35B1 CHD1L NAGPA SRSF3 FABP5 AP1S1 ETHE1 EXOSC5 APEX1 YWHAE CST3 PPP6R2 YIF1B
acute_myeloid	2	age_n	Gordon2020	N	0.179089	0.375	0.0999277	0.469606	1.23355	15	DDX21 CSNK2B UPF1 LARP1 PABPC4 G3BP2 RBM28
acute_cd4	8	covid	proteinatlas_blood_expression_cluster	Cluster 10: Basophils - Unknown function	0.179104	0.501077	0.11725	0.361206	1.21846	45	SPATS2L PLD3 RNF10 PFKP FURIN MBD5 TP53INP1 LMO4 CCND3 ALKBH6 CRBN MMD DENND1B BSDC1 FLI1 CYLD
acute_myeloid	15	sex_n	HALLMARK	HALLMARK_G2M_CHECKPOINT	0.179124	0.576923	0.113787	0.477142	1.27501	17	NCL MT2A SRSF2 JPT1 HMGN2 TRA2B HSPA8
acute_cd8	8	sex_n	HALLMARK	HALLMARK_TNFA_SIGNALING_VIA_NFKB	0.179215	0.65989	0.101351	-0.357694	-1.16088	106	MCL1 SLC2A3 TNFAIP3 PPP1R15A MAP3K8 DUSP2 IL6ST ID2 IER2 NFE2L2 GCH1 CD69 MYC CEBPB ATP2B1 FOS FOSL2 PDE4B PTGER4 BHLHE40 JUN REL ZFP36 NAMPT NR4A2 BCL2A1 CFLAR RHOB NFAT5 NR4A3 CEBPD PER1 STAT5A IFIT2 MAFF JUNB TNIP2 CCL5 CD44 GADD45B MXD1 TANK DUSP1 B4GALT1 PTPRE PFKFB3 DDX58 BTG2 CD83 NINJ1 NFKB1 SOCS3 RELB BIRC2 LITAF RIPK2 KLF6 KDM6B LDLR
acute_cd8	8	timen	HALLMARK	HALLMARK_SPERMATOGENESIS	0.179245	0.32402	0.116739	0.38796	1.22396	35	DBF4 TALDO1 ARL4A PEBP1 TLE4 VDAC3 COIL GMCL1 TSN CAMK4 LPIN1 PHKG2 AGFG1
acute_bcell	2	timen	proteinatlas_blood_expression_cluster	Cluster 24: B-cells - Unknown function	0.179287	0.621529	0.104344	-0.396611	-1.24845	44	NASP ING4 PPM1K MRPS34 MRNIP RPP25L SELENOF
acute_bcell	4	acuity_maxn	proteinatlas_blood_expression_cluster	Cluster 16: MAIT-cells - Unknown function	0.179392	0.637505	0.249247	0.243908	1.17601	71	CD69 PA2G4 GYG1 NCR3 TMEM170A PRDM1 CD96 CCDC107 ITGAE HSP90AA1 CAPN7 CREBZF ACAA2 SPOCK2
acute_bcell	9	acuity_maxn	proteinatlas_blood_expression_cluster	Cluster 17: Basophils - Unknown function	0.179392	0.615058	0.249247	0.318196	1.18749	16	AKT2 NKAP ARGLU1 CDK12
acute_bcell	10	covid	Gordon2020	nsp8	0.179433	0.924468	0.100633	0.479035	1.23753	14	LARP7 SRP72 HECTD1 EXOSC5
acute_myeloid	13	timen	HALLMARK	HALLMARK_XENOBIOTIC_METABOLISM	0.179487	0.421795	0.110122	-0.353312	-1.21352	88	MT2A JUP CBR1 CES1 TNFRSF1A IDH1 BLVRB KYNU AQP9 DDAH2 GCH1 POR PSMB10 CDA FAS ACP2 TMBIM6 GART PDLIM5 NMT1 ECH1 GSTO1 ALDH9A1 PGD
acute_cd4	14	age_n	HALLMARK	HALLMARK_MTORC1_SIGNALING	0.179521	0.450227	0.115734	0.290617	1.18981	97	PPP1R15A DDX39A HSP90B1 TUBA4A SYTL2 GAPDH DDIT4 ETF1 CALR UCHL5 ARPC5L HSPA5 EBP ENO1 SEC11A GPI SQSTM1 ACTR2 PSMD13 BTG2 PFKL TBK1 ALDOA PSMD12 ACTR3 PDAP1 SSR1 CXCR4 MTHFD2 SLC9A3R1 CYB5B SERP1
acute_cd4	12	covid	BTM_MODULES	TBA (M174)	0.179525	0.493039	0.123257	0.448914	1.25621	17	ZBTB11 RNF138 TNFAIP8 SMARCA5 SACM1L EED MORF4L2 TSN SEC63 TMX1 BZW1
acute_cd4	all	timen	proteinatlas_blood_expression_cluster	Cluster 26: Non-specific - Mitochondria	0.179539	0.472894	0.0978773	-0.32203	-1.14731	198	TPRA1 C2orf74 PYGO2 PREB TMEM229B ACTL10 TAF5 MAGEF1 TIMMDC1 EBAG9 FAM220A MOB2 SEPHS2 GLT8D1 MOB3C ZDHHC16 TSPAN5 REXO4 FNTA GTF2I IPO8 FAM207A UMPS DDRGK1 XBP1 TMEM260 TIMM29 CCDC85B ZNF790 CPOX CDC16 SLAIN2 ZPR1 ZNF444 LAGE3 EMC8 SLC38A10 SGF29 GOLPH3 HACD2 PSIP1 ZRSR2 CSPP1 SIN3B RASAL3 CCNL2 BOD1 PPAN MEPCE RDH14 PHOSPHO2 RALGAPB YY1 THAP11 SPATA5L1 PSMD3 RIPK1 SNX3 SDF4 EIF2B5 TRPC4AP SRP68 THAP3 PSMD2 CRLS1 INTS8 DUT FAM122A ZNF419 KLC1 METTL3 PHF1 HSPBP1 CLPTM1 C6orf120 P4HTM ZMAT5
acute_bcell	all	sex_n	HALLMARK	HALLMARK_DNA_REPAIR	0.179567	0.517574	0.126254	0.311348	1.21167	141	RFC5 AAAS CLP1 RALA PCNA PNP RFC4 SEC61A1 GTF2F1 ELOA RFC2 NELFCD CSTF3 POLR2C TYMS MPC2 GTF2H1 TARBP2 DDB2 CDA NUDT21 FEN1 TSG101 SMAD5 POLD3 TAF12 RFC3 GTF2A2 POLR2A PRIM1 ERCC2 TMED2 POLD1 POLR2K NUDT9 MPG POLR3C ADA SSRP1 ZWINT LIG1 POLD4 DDB1
acute_cd4	1	covid	proteinatlas_blood_expression_cluster	Cluster 36: GdT-cells - Adaptive immune response	0.179612	0.633298	0.109684	-0.320529	-1.19751	75	PTGER2 ZNF76 SH3BP5 ZBTB38 PPP2R5C STAT4 MACF1 CD320 CCSER2 LTBP4 THEMIS MAZ TSEN54 AKNA HENMT1 PRKCH EMB STOM RALGAPA1 PTRH1 CNPY4 ATP8A1 DHX38 RAB29 PATL2 SAR1A RNF125 BCL2L1 MTA2 CD99 PGGHG TSHZ1
acute_myeloid	7	sex_n	proteinatlas_blood_expression_cluster	Cluster 46: Basophils - DNA binding	0.179647	0.593572	0.0999277	0.308073	1.16025	173	PNRC2 VCP VPS37A PACS1 CCR2 PPP3R1 TXNRD1 PDCD4 PHF8 SENP7 CASP9 CDC14A GOLGA1 ZSWIM8 SYVN1 LRR1 CERS2 RAB6A MED26 HECTD1 RBM26 TJAP1 TRNT1 IL11RA SPTY2D1 PEX2 CLINT1 INPP5B ZMAT1 TSG101 RFLNB ABCC5 RASSF1 PRPF38A HSDL2 ACVR1B ZNF407 ATP2C1 ISG20L2 GFPT1 TIMM22 CLEC16A NAPB ZNF131 VAMP7 HEATR5A VAT1 CSNK2A2 CAPN1 ZNF638 NAALADL1
acute_cd4	11	age_n	proteinatlas_blood_expression_cluster	Cluster 28: Myeloid DCs - Unknown function	0.179713	0.657101	0.103576	0.377982	1.22142	45	HLA-DRB1 SRSF7 PER1 SSR1 ATP5F1A PPP6R2 TMEM14C SCNM1 SRSF3 ETHE1 HMGA1 SERTAD3 CST3 APEX1 AKR7A2 HDAC3 C1QBP RBPJ NDUFS2 GGCT
acute_cd8	all	timen	Gordon2020	nsp12	0.17973	0.679912	0.116739	-0.451496	-1.25901	20	LARP4B TCF12 RIPK1 RBM41 MYCBP2 PRRC2B ZNF318 BCKDK TYSND1 SBNO1 UBAP2L USP54
acute_cd4	13	sex_n	HALLMARK	HALLMARK_REACTIVE_OXYGEN_SPECIES_PATHWAY	0.179739	0.806914	0.130106	0.381903	1.21676	29	SELENOS STK25 PFKP PRDX2 SOD1 SOD2 TXN G6PD NDUFA6 PRDX4
acute_cd4	8	sex_n	BTM_MODULES	regulation of localization (GO) (M63)	0.179775	0.444223	0.175204	0.482469	1.29305	10	TGFB1 AKT1 MAP2K2
acute_myeloid	11	sex_n	proteinatlas_blood_expression_cluster	Cluster 5: Granulocytes - Unknown function	0.179798	0.644085	0.0982123	0.332433	1.12893	237	PADI4 IRS2 NCF1 FAM217B MED11 MSRB1 C1orf52 ARL5B IDS CCDC71L YIPF6 GALNT7 IFRD1 RGL2 RIT1 TAP1 SPATA2 PDZD8 CEACAM21 SYK CUTC BBIP1 NINJ1 SORL1 NUDT16L1 ACTN1 CTDSP2 TUBA4A HTATIP2 PGAP2 PADI2 PLCG2 CASP8 ARHGEF40 ZNF611 WBP2 CHST11 GDI1 USP4 VPS37B F5 COX19 WIPF1 WDR20 VPS13B TACC3 TAGAP B3GNT8 CALCOCO1 UFD1 NFKB2 ISCU NCF4 HLA-G MYLIP OASL THAP6 PHKA2 TSC22D3 TBCC MAEA TMEM71 PPP1R2 PDK3 FNDC3B TAGLN2 STAU2 DHX58 CSNK1G1 MBP NUP50 C11orf54 DEF6 SUDS3 RNF167 TMEM43 UBOX5 RAB5B ZEB1 UBAP1 MPPE1 SMIM27 MBD1 PARP16 RTF2 ADAM8 LIN37 KLF2 HLA-E LENG1
acute_cd8	10	acuity_maxn	proteinatlas_blood_expression_cluster	Cluster 1: Neutrophils - Mixed function	0.17982	0.691616	0.0975449	-0.360467	-1.13971	82	PHIP ARID4B SCAF11 DDX17 ZBTB44 ATP2B1 TCF25 BAZ1A MTRNR2L8 SMCHD1 LPP TUT7 ZFP36L1 KMT2C PNN ANKRD12 PHF3 STAG2 PARP14 APBB1IP RC3H1 FOSB ATG2A CHURC1 KLHL24 VPS4B USP15 SECISBP2 ACAP2
acute_myeloid	5	age_n	proteinatlas_blood_expression_cluster	Cluster 26: Non-specific - Mitochondria	0.17982	0.705448	0.0975449	0.341542	1.09994	172	SURF1 MAF1 CCDC85B ARPC5L PSIP1 POLDIP2 MTCH1 YWHAH TMEM160 GOLPH3 SNF8 FNTA RFXANK SLC30A5 DIAPH2 TIMM10 PSMD2 ZMAT5 PSMD3 MOB2 TERF2IP EIF2AK1 THAP3 SGF29 POLE4 CRLS1 YKT6 GFER FAM91A1 TNIP2 JTB VPS51 BTG1 MTDH SRP68 ACADVL RANBP1 AGPS PICK1 TMEM126A ZDHHC16 RIPK1 EBAG9 FDX1 SLC38A10 LAGE3 CPSF4 PHF1 GET4 KLC1 ZNF688 FAM207A TMEM183A RALGAPB ABHD12 PREB ZNF511 UBE2D2 DDRGK1 SNX3 GTF2I TAZ ZNF821 ASPSCR1 GLUD1 TRPC4AP BOD1 HSPBP1 FAM98C SDF4 PAFAH1B3 SLC25A53 RAC1 RPIA MRPL23 C6orf226 BRD9 FAM122A REST BOP1 HNRNPU ALKBH5 SLAIN2 TRIP6 FAF1 RHNO1 TRAPPC6A PCYT2 TPRA1 XBP1
acute_myeloid	8	timen	HALLMARK	HALLMARK_MITOTIC_SPINDLE	0.17982	0.41072	0.0975449	0.293468	1.13932	143	KIF22 MAP1S PDLIM5 CDC42EP4 PCGF5 SUN2 MYO9B ARL8A NEDD9 ARF6 DOCK2 DYNLL2 RHOF ARHGEF7 TUBGCP2 ABI1 CYTH2 GSN LATS1 TBCD CDC42EP1 HOOK3 LRPPRC TUBA4A RFC1 BCL2L11 TSC1 STAU1 ARHGEF2 ATG4B CAPZB FGD6 KIF5B PXN RICTOR ARHGDIA SSH2 UXT MAP3K11 RHOT2 MARK4 CCDC88A PLEKHG2 RALBP1 TIAM1 KIF1B MID1IP1 CDC42 YWHAE WASL RAB3GAP1 BIN1 PCM1 RANBP9 NF1 CLIP1 ARHGAP5 NET1 MAPRE1 ARHGAP10 KLC1 NOTCH2 DYNC1H1 DLG1 PALLD ARHGAP27 ARFIP2 KATNA1 HDAC6 DST ARFGEF1 ARHGAP4 ROCK1 WASF2 CLIP2 FSCN1 FLNA TUBGCP3 TLK1 CEP192 NUMA1 MARCKS CDC27 SAC3D1 PPP4R2 NCK1 NIN RASA2 PREX1
acute_myeloid	9	sex_n	proteinatlas_blood_expression_cluster	Cluster 44: Non-specific - Transcription	0.17982	0.598135	0.0975449	0.31897	1.10863	325	SRSF11 MTF2 DERL1 C9orf78 MAGED2 METTL5 FH PPHLN1 SNRNP40 SCO1 UTP23 HBS1L SUPV3L1 MRPS30 UBL4A NUP37 JADE1 ARL2BP SSBP1 TYW3 MAPRE2 CCT8 TMEM126B NDUFA5 DGCR6L TPRKB EBP RIC8A ACAT2 ANP32E RALA BUB3 HUS1 SUPT7L TARS2 ABT1 EXOC5 TMEM35B TMED10 EIF3L CCT4 VPS72 GTPBP4 ZNF720 GORASP2 HNRNPDL MICU2 METTL14 ODF2 TRMT10C METAP1 DHX30 FKBP4 ISOC1 TRAPPC4 FIP1L1 BBS2 ZCRB1 MGAT2 THUMPD3 HPF1 POLR3GL UFSP2 DLAT HAX1 ASTE1 KIF22 CMTR2 HMGN1 EIF4A2 SMC3 TFB1M NEK9 PCYOX1 SLC25A46 TDP1 POLR2B RNF34 LRBA ZNF207 ERLEC1 SCOC PPIL4 PSMD11 ACP1 KIFAP3 PHF23 UTP14A RPRD2 HNRNPUL1 ANP32B HSPB11 ATAD1 G3BP2 CDC23 VPS45 PRPF4 UCHL5 ARF6 BPNT1 EIF2B4 EIF2B2 TRAPPC13 MKRN2 PDIA3 CNOT10 ZNF124 SCRN2 DNAJC19 LMAN1 TIMM44 HSD17B7 SLC35C1 C15orf61 ZNF226 KRBOX4 MRPS23 SDHC SHLD1 WDR44 RNF113A AKR1B1 CWC27 MMAB XPO7 DDX19A SELENOW TRMT2B SETDB1 HMGCS1 PSMG1 MMGT1 PTS INTS14 PIGC CALM1 WDR33 POLG2 TRMT2A ITGB3BP SSR2 MCUR1 ZNF277 ZNF211 STYX ARL6IP1 KLHL28 ORMDL3 MAD2L1BP MPHOSPH10 DHX8 RBM34 SUN1 BET1 USP47 IGBP1 USP7 FBXO8 METTL17 MRPL43 DDX54 RAD51B MRPL48 FBXW5 PRRC1
acute_cd8	8	sex_n	HALLMARK	HALLMARK_WNT_BETA_CATENIN_SIGNALING	0.179864	0.65989	0.105125	-0.485037	-1.2453	18	TCF7 LEF1 RBPJ NUMB MYC
acute_bcell	all	acuity_maxn	Gordon2020	orf9c	0.179872	0.599572	0.101714	-0.450808	-1.24363	22	RETREG3 TAPT1 TMEM39B UBXN8 ALG8 PIGO SLC30A6 BCS1L ERMP1 ACAD9 GPAA1
acute_bcell	2	sex_n	HALLMARK	HALLMARK_ADIPOGENESIS	0.179878	0.62305	0.183024	0.291332	1.16536	80	GPX4 MDH2 TALDO1 NDUFB7 NDUFS3 UCP2 COX7B IFNGR1 HADH SOD1 NDUFAB1 DDT ECHS1 SAMM50 JAGN1 ARL4A RTN3 MGST3 NDUFA5 UQCR10 IDH3G
acute_cd4	12	age_n	proteinatlas_blood_expression_cluster	Cluster 18: Basophils - Vesicular transport	0.179931	0.655462	0.195789	0.264455	1.15873	70	CNOT1 IQGAP2 CWC15 SRRM1 TIPARP DNAJB14 DYNC1LI2 MOB4 SMG6 DYRK1A N4BP2L2 TNPO3 ZKSCAN1 NIPBL CRNKL1 VCPIP1 AZIN1 HOOK3 SMC4
acute_bcell	12	acuity_maxn	HALLMARK	HALLMARK_ANDROGEN_RESPONSE	0.179954	0.527866	0.156312	0.315167	1.1875	41	NCOA4 GNAI3 ADRM1 SPCS3 ELOVL5 UBE2I CENPN CDK6 NGLY1 SGK1 VAPA ARID5B
acute_myeloid	14	covid	proteinatlas_blood_expression_cluster	Cluster 10: Basophils - Unknown function	0.179957	0.543035	0.10208	0.429036	1.24075	37	PFKP SPATS2L FCHSD2 PTBP3 PLGRKT RECQL5 CCND3
acute_cd4	all	timen	HALLMARK	HALLMARK_APICAL_JUNCTION	0.179959	0.388695	0.0988903	-0.334503	-1.16731	113	ICAM2 NEXN LDLRAP1 VCL MAPK14 TSPAN4 CLDN5 TUBG1 VCAN SHC1 PTPRC DHX16 STX4 AMIGO1 IKBKG SYMPK RAC2 SKAP2 IRS1 BAIAP2 TIAL1 HADH ACTN4 GTF2F1 PLCG1 VASP CAP1 ITGA3 CLDN15 TAOK2 PECAM1 JUP ACTN1 SIRPA MPZL1 CERCAM AMIGO2 EVL MSN SYK LIMA1 PKD1 PBX2
acute_cd4	6	age_n	proteinatlas_blood_expression_cluster	Cluster 42: Non-specific - Transcription	0.179959	0.871514	0.0988903	-0.45685	-1.21288	21	FAM13B CDC5L DEK USP33 SMG1 KAT7 DNAJC2 BTBD9 TMOD3 NKTR
acute_bcell	11	timen	proteinatlas_blood_expression_cluster	Cluster 33: Neutrophils - Chromatin organization	0.179975	0.428511	0.112379	0.361886	1.22135	47	GPR183 BAZ2A JUND EML3 FUBP1 GON4L EP300 SLC41A3 DSTN SETD2 DMAP1 PNISR KAT6A ZNF493 BCLAF1 MKNK2 LUC7L2 YEATS4 PRRC2C DDIT3 ARID1A PDAP1 NUCKS1 DDX52
acute_cd8	2	acuity_maxn	HALLMARK	HALLMARK_BILE_ACID_METABOLISM	0.18	1	0.0975449	-0.357144	-1.16343	58	SLC27A5 CAT ABCA5 EFHC1 ISOC1 RXRA PECR ALDH9A1 SLC35B2 FDXR PEX19 SLC22A18 ABCA2 GCLM PEX6 SULT1B1 ACSL1 ABCD3 HACL1 CROT DHCR24 HSD17B4 LONP2 PEX1 NPC1 ABCA3 ABCD1 SLC23A2 ACSL5 PEX11A APOA1 FADS2
acute_myeloid	7	acuity_maxn	proteinatlas_blood_expression_cluster	Cluster 17: Basophils - Unknown function	0.18	0.406957	0.2114	0.325305	1.23556	46	TRIP12 GATAD2A RALGAPA2 IRGQ ARFGEF2 ZC3H13 PCM1 EVA1B CDK12 SLC25A16 CEP164 ZFC3H1 SUPT6H ATP11C GCC2 LRIG2 C2CD5 VPS13D AKT2 MBD3 RBM33 NSD2 SLC35E3
acute_cd4	10	age_n	BTM_MODULES	enriched in activated dendritic cells (II) (M165)	0.180113	0.464353	0.140406	-0.51981	-1.28651	10	IFIT1 BCL2A1 PARP9 IFIT3
acute_myeloid	5	acuity_maxn	Gordon2020	nsp7	0.180147	0.390114	0.110122	0.424549	1.2484	28	RALA RAB2A COMT RAB7A RAB1A SCCPDH NDUFAF2 RAB5C RAB10 DNAJC19 CYB5R3 SELENOS FAM162A MOGS TOR1AIP1 GNG5 GNB1
acute_cd8	9	covid	HALLMARK	HALLMARK_APOPTOSIS	0.18018	0.400984	0.0975449	0.355536	1.15224	78	IFITM3 CASP1 TAP1 ISG20 EBP PRF1 CD2 BCAP31 ANXA1 CFLAR ROCK1 TXNIP TNFSF10 TSPO CD69 BAX SOD2 PPT1 CTNNB1 XIAP CCND2 IFNGR1 BTG2 BCL2L1 HSPB1 NEDD9 CYLD RELA SLC20A1 MCL1 TGFBR3 DNAJC3 DPYD DDIT3 VDAC2 CASP4 ADD1
acute_bcell	7	acuity_maxn	HALLMARK	HALLMARK_EPITHELIAL_MESENCHYMAL_TRANSITION	0.180194	0.32435	0.249247	0.320265	1.28395	22	AREG TPM4 RHOB TNFAIP3 SAT1 WIPF1
acute_myeloid	6	sex_n	proteinatlas_blood_expression_cluster	Cluster 13: T-cells - Unknown function	0.180212	0.701754	0.107554	0.454843	1.23989	20	LPXN EML4 SS18L2 TRADD LPCAT4 SPTAN1 TTC39C CRYBG1
acute_bcell	10	age_n	BTM_MODULES	chaperonin mediated protein folding (II) (M204.1)	0.180272	0.769466	0.132846	0.528721	1.2956	10	VBP1 CCT8 CCT4 CCT5 PFDN5
acute_myeloid	11	timen	proteinatlas_blood_expression_cluster	Cluster 48: NK-cells - Unknown function	0.18031	0.444423	0.103576	-0.333477	-1.19253	112	IFITM1 GIMAP6 APEX2 ARL14EP CMC1 PRPF6 DENND2D RGS3 SYNRG CD38 APOL1 S100PBP CD2 DTNBP1 CHST12 MRPS6 POGLUT1 RPUSD3 POC5 ADH5 TSEN15 PSD4
acute_bcell	5	covid	BTM_MODULES	enriched in B cells (III) (M47.2)	0.180328	0.506582	0.0988903	0.44773	1.22404	23	FCRL5 CDK14 IGLV1-44 FCRL3 CD24
acute_cd4	12	covid	BTM_MODULES	intracellular transport (M147)	0.180328	0.493039	0.123257	0.462916	1.25072	15	PIKFYVE EXOC1 CLINT1 NUP133 PPP1R12A PIK3C2A VPS4B SEC63 TMX1
acute_cd8	12	sex_n	proteinatlas_blood_expression_cluster	Cluster 36: GdT-cells - Adaptive immune response	0.180328	0.732364	0.248911	0.308723	1.17125	58	PRF1 CD247 TTC38 APOBEC3G CD99 FCRL6 C1orf21 GZMH TRDC SUN2 SPON2 SH2D2A
acute_cd8	13	acuity_maxn	C2_CP_KEGG	KEGG_LEUKOCYTE_TRANSENDOTHELIAL_MIGRATION	0.18038	0.464449	0.127505	-0.475707	-1.26115	15	ITGB2 ROCK1 MYL12B ACTG1
acute_cd4	12	covid	HALLMARK	HALLMARK_UNFOLDED_PROTEIN_RESPONSE	0.180432	0.461104	0.112379	0.334512	1.218	63	HSP90B1 SPCS3 HSPA5 EXOC2 CNOT4 CNOT2 FUS KIF5B PDIA6 SDAD1 SRPRA SLC30A5 ATF6 XBP1 SEC31A NOP14 YWHAZ TTC37 DNAJB9 NOP56 DNAJC3 EXOSC1
acute_cd4	2	sex_n	proteinatlas_blood_expression_cluster	Cluster 30: Non-specific - Translation	0.180506	0.625754	0.249247	0.276698	1.0266	148	RPLP1 RPSA RPL4 RPL7 EPHB6 RPS5 SH2D3A RPL10A UXT RPS20 ZNF43 RPLP0 RPS16 TOMM7 HINT1 EEF1D BEX2 RPL37A RPS8 RPL22 RPL23A EEF1B2 NOL9 RPS12 RPL28 RPS27A RPS6 C12orf43 CHI3L2 RPL9 RPL19 RPS23 RPL38 RPS15 RPL7A EEF1A1 RPLP2 RPL27A ANK3 RPS25 RPL10 RPL21 RPS18 IMPDH2 LTB RPS3 RPL24 RPL13A RPS15A RPS7 RPL8 RPS9 PEBP1 RPL13 RPS19 RPS29 RPL37 TTC7A RPL3 RPL41 RPL27 RPS14 RPS3A RPL29 RPL39 RPS28 RPL15 RPS13 RPL36 RPL30
acute_myeloid	4	covid	HALLMARK	HALLMARK_BILE_ACID_METABOLISM	0.180542	0.481444	0.0975449	-0.310406	-1.19962	54	CYP27A1 HSD17B11 ALDH1A1 SULT1B1 GNPAT SOD1 RXRA HSD17B4 PNPLA8 AQP9 ATXN1 IDH2 SCP2 IDI1 ACSL1 PHYH SLC22A18 PEX16 ALDH9A1 SLC35B2 GSTK1 HSD3B7 PEX6 LONP2 ABCD1 ISOC1 ABCD3 PRDX5
acute_cd4	14	age_n	HALLMARK	HALLMARK_PROTEIN_SECRETION	0.180556	0.450227	0.118288	0.325304	1.21593	52	TMED10 ARF1 ARFGEF1 LMAN1 RAB2A MAPK1 CD63 AP3B1 NAPA ARFGAP3 PPT1 VPS4B SNX2 CLTA LAMP2 TMX1 RAB9A RER1 RAB14 ADAM10
acute_cd8	3	age_n	proteinatlas_blood_expression_cluster	Cluster 48: NK-cells - Unknown function	0.180556	0.582797	0.111918	-0.277218	-1.18517	164	KLRC3 KLRC2 XCL2 MLC1 CD38 C5orf63 TXK KLRC1 TMEM25 MRPS6 ATP10A NEIL1 CLASP1 CTSW SAMD3 RGS3 NCALD IL2RB PRKACB SMYD3 SH2D1B ZNF365 CPNE1 ZNF48 NSMCE1 LARS2 GIMAP6 TNFRSF18 KLRK1 GRAMD4 SPAG1 LDOC1 GPD1L SLC17A9 PLCL2 MED23 GCDH CD7 RBL2 XCL1 TSEN15
acute_cd4	1	timen	HALLMARK	HALLMARK_MYOGENESIS	0.180602	0.385832	0.103958	0.394725	1.22942	39	GADD45B PTP4A3 APP IFRD1 FXYD1 RB1 COL6A3 FLII FHL1 ABLIM1 ITGB1 PRNP LPIN1 MYH9 TSC2 SORBS3 MEF2A BAG1 TGFB1
acute_bcell	7	timen	BTM_MODULES	MHC-TLR7-TLR8 cluster (M146)	0.180723	0.339759	0.2114	-0.436305	-1.25676	12	HLA-A HLA-E HLA-B HLA-C
acute_myeloid	8	sex_n	proteinatlas_blood_expression_cluster	Cluster 18: Basophils - Vesicular transport	0.180785	0.702475	0.0992333	0.329903	1.16847	131	TICAM1 UBLCP1 KLF7 RB1CC1 HOOK3 CCDC69 ZNF136 NCSTN GIGYF2 ZNF185 STX17 CLP1 TRMT1L COMMD2 ZNF445 SLC26A2 WAC RUNX1 RPS6KB1 ACTR10 RBM7 DMTF1 GTF3C2 APOL6 VGLL4 VIRMA BIRC6 VTA1 GOLGA4 SAMD9 KPNA4 PURB DYNLL2 LEPROT CBFA2T2 PPP1R15B TTLL5 ZKSCAN1 CNOT11 CCP110 TIPARP CDK5RAP2 IQGAP2 COPA ZNF518A G2E3 C5orf51 HINT3 KIAA0513 C6orf89 DNAJB14 CRNKL1 HGS ELOA ARCN1 CNOT1
acute_cd4	11	acuity_maxn	HALLMARK	HALLMARK_PROTEIN_SECRETION	0.180808	0.503803	0.0978773	-0.374358	-1.18491	55	CLTA CD63 ARF1 SEC22B COPE ATP1A1 RAB14 RPS6KA3 M6PR RAB9A SNX2 ADAM10 COPB2 PPT1 LAMP2 VPS4B ERGIC3 AP2B1 GNAS SEC31A STX12 RER1 COPB1 TMED2 TMX1 ARFGEF1 TMED10 VAMP4 SCAMP3 ATP6V1H ARCN1 VAMP3 MAPK1 AP2S1 BNIP3 LMAN1 NAPA
acute_bcell	3	sex_n	BTM_MODULES	TBA (M243)	0.180818	0.935611	0.126876	0.521189	1.28368	11	SCAND1 PRELID1 TMEM160 TUFM TBCB
acute_cd4	3	timen	HALLMARK	HALLMARK_UNFOLDED_PROTEIN_RESPONSE	0.180819	0.452048	0.0972151	0.322516	1.14178	89	EIF4A1 HERPUD1 DCP2 DDIT4 HSPA9 TUBB2A SPCS3 DNAJB9 MTHFD2 LSM4 KIF5B LSM1 NHP2 ATF4 BAG3 TSPYL2 DCTN1 SEC11A HSPA5 EXOSC9 DNAJC3 CNOT2 EXOC2 DCP1A SLC7A5 EXOSC10 NOLC1 PAIP1 SSR1 EEF2 ERO1A CEBPG EIF4E SEC31A TTC37 EDEM1 ERN1 ATF6 FUS
acute_myeloid	10	timen	HALLMARK	HALLMARK_MYOGENESIS	0.180819	0.3695	0.0972151	-0.334105	-1.19238	60	CLU ACSL1 CDKN1A CD36 PDLIM7 ATP6AP1 CFD IFRD1 IGFBP7 OCEL1 SIRT2 HDAC5 MEF2A EIF4A2 TNNT1 RIT1 MEF2C RB1 FDPS SH2B1 SVIL MRAS SYNGR2
acute_myeloid	1	timen	HALLMARK	HALLMARK_UV_RESPONSE_DN	0.180819	0.38728	0.0972151	0.274285	1.16869	83	ID1 SMAD7 NR1D2 BHLHE40 INSIG1 ATP2B1 PDLIM5 MGMT ZMIZ1 WDR37 SMAD3 MIOS DBP YTHDC1 PRDM2 DYRK1A MTA1 TENT4A ATXN1 RXRA NFKB1
acute_myeloid	9	covid	HALLMARK	HALLMARK_HEME_METABOLISM	0.180819	0.34657	0.0972151	-0.274318	-1.1556	122	CAT PRDX2 BTG2 ICAM4 GMPS HTATIP2 GYPC UROS HEBP1 TMEM9B ARL2BP ADIPOR1 LRP10 SDCBP MKRN1 EPOR PSMD9 ACP5 MAP2K3 NR3C1 MGST3 PGLS YPEL5 C3 SLC25A37 ISCA1 NNT GAPVD1 RAD23A XPO7 ADD1 DCAF10 FBXO9 SLC10A3 PICALM EIF2AK1 PPP2R5B NCOA4 NARF MXI1 FOXO3 CCND3 RIOK3 HMBS NFE2 DCUN1D1 MPP1 FBXO7 VEZF1 RBM38 FECH HDGF TNRC6B
acute_bcell	10	sex_n	proteinatlas_blood_expression_cluster	Cluster 41: Basophils - Cellular respiration	0.180851	0.737349	0.169571	0.324002	1.18631	52	MT-ATP8 TIA1 WHAMM SH2B1 PABPN1 MT-ND1 MT-ND5 AFF4 VPS28 MT-ND4L PTOV1 MT-ND2 MT-ND4 MT-ND3 MT-CO1 MT-CO3 PRKCSH MT-CO2 TRRAP SREK1IP1 IRAK4 MT-ATP6 SDR39U1
acute_bcell	4	timen	proteinatlas_blood_expression_cluster	Cluster 46: Basophils - DNA binding	0.181	0.672286	0.0972151	0.346973	1.14397	117	NR4A2 TENT5C COG3 RC3H2 CGRRF1 RASSF1 ZNF131 RAB3GAP2 VAT1 PIM1 CLINT1 ZNF639 HMGB2 GNG2 CHD7 NRROS CCDC130 SERINC1 HELQ ITGAM NUP160 SMARCC1 ISG20L2 HECTD1 PMS2 SLC25A38 PAN3 PSME4 RHBDD2 STXBP3 PNRC2 RBM26 PACS1 ARIH1 ELF1 NAP1L4 UHRF2 CAPN1 JAGN1 CNOT6L TOB1 FBXL4 VCP TTC19 RBM48 CERS2 FBXL3 PEX2 HPS4 FBXO11 MCFD2 RAB6A USF3 STK26 PDCD4 HSPA13 P2RY10 TRNT1 CLEC16A SENP7 BMI1 ETS1
acute_bcell	3	acuity_maxn	Gordon2020	orf8	0.181047	0.317723	0.119348	-0.525531	-1.26852	11	NPC2 OS9 DNMT1 PLEKHF2
acute_cd4	14	covid	BTM_MODULES	CORO1A-DEF6 network (II) (M32.4)	0.181092	0.491067	0.11524	0.534341	1.24724	11	NR1H2 DEF6 CORO1A BRD2
acute_cd4	12	sex_n	proteinatlas_blood_expression_cluster	Cluster 2: Granulocytes - Unknown function	0.181093	0.659697	0.105125	-0.343784	-1.20245	79	PCNP ANXA1 ASB8 PSMF1 ADD3 MYL12B CNOT4 PLIN2 TAF7 FOXN2 TINF2 ESYT1 TNFAIP8 OSBPL9 SSBP2 FBXO7
acute_cd8	9	sex_n	proteinatlas_blood_expression_cluster	Cluster 23: Antigen presenting cells - Antigen presentation	0.181115	0.615789	0.12564	0.40479	1.24792	25	HLA-DQB1 ZNF581 HTRA2 CD74 SAMM50 HSPA4 DNAJC15 SNX5 POLD4 SYNGR2
acute_bcell	3	acuity_maxn	BTM_MODULES	cell cycle (III) (M103)	0.181126	0.532725	0.124434	-0.501082	-1.2518	12	MCM5 CDKN1B DBF4 SMC1A
acute_myeloid	4	sex_n	proteinatlas_blood_expression_cluster	Cluster 34: Basophils - Unknown function	0.181167	0.742427	0.09855	0.328888	1.16106	136	USB1 SLC25A51 CAMSAP1 DENND6A C3orf38 CLMN DCTN2 SENP2 PPP1R21 DDX24 STX16 TRAPPC8 ALG13 TXNL4B ARHGAP19 ZBTB43 SETD1B MBTD1 CTBS UBE2J2 SIMC1 PRKAG2 RNF115 TBK1 MBNL1 ABCB8 ZNF655 VAMP3 IFI27L1 IFFO2 SLC9A8 HSDL1 TSEN34 TRAPPC9 IPMK FCHSD1 EMSY RNF14 CSNK2A1 NOL12 MAP3K4 RBM12B GATAD2B DCUN1D2 UBQLN4 YRDC DPP9 GTPBP2
acute_cd8	all	timen	HALLMARK	HALLMARK_XENOBIOTIC_METABOLISM	0.181185	0.348432	0.106323	-0.305534	-1.18037	123	AKR1C3 PTGDS TNFRSF1A ID2 CYP2J2 ABHD6 IDH1 MT2A LPIN2 SLC1A5 DHRS7 PINK1 CDA CD36 ACP2 POR NMT1 UGDH DDAH2 TMEM176B AQP9 CNDP2 ALDH9A1 PDK4 ALAS1 UPP1 FBP1 TMBIM6 NFS1 MAN1A1 DHPS DCXR PSMB10 CROT KYNU NPC1 PDLIM5 RETSAT CBR1 JUP ECH1 SLC46A3 HMOX1
acute_cd8	4	sex_n	Gordon2020	nsp12	0.181193	0.381898	0.105521	-0.468145	-1.24951	19	PRRC2B PDZD11 PPIL3 AKAP8 UBAP2L MYCBP2 LARP4B CRTC3 SLU7
acute_cd4	2	sex_n	HALLMARK	HALLMARK_IL2_STAT5_SIGNALING	0.181243	0.709779	0.100279	-0.357376	-1.15844	113	HOPX FGL2 SERPINB6 CASP3 RORA GABARAPL1 BHLHE40 SYT11 GSTO1 BCL2 SNX14 AHR PRKCH GADD45B MXD1 SOCS1 PTGER2 BATF GBP4 GPR65 CDC42SE2 IL10RA LRRC8C TNFRSF1B P4HA1 BCL2L1 CD83 SLC39A8 TNFSF10 RHOH TWSG1
acute_myeloid	10	covid	Ugalde2022	crispr	0.181256	0.181256	0.0988903	0.435497	1.23442	19	PLAC8 CTSL VPS26A COMMD2 JUN TM2D2
acute_bcell	5	sex_n	BTM_MODULES	TBA (M137)	0.18128	0.628985	0.107554	-0.523149	-1.25514	11	SMARCA5 ROCK1 TLK1 PIKFYVE TCERG1 RNF6 PLEKHF2
acute_cd4	9	sex_n	proteinatlas_blood_expression_cluster	Cluster 21: B-cells - Adaptive immune response	0.181342	0.593418	0.0999277	-0.408089	-1.18918	46	PASK DENND4A CENPC JUN TRAK2 REL KDM2A PTPRCAP ZCCHC7 MSMO1 CXCR4 ZNHIT6 MALT1 STRADB
acute_myeloid	13	acuity_maxn	Ugalde2022	crispr	0.181373	0.181373	0.234393	0.38238	1.25402	18	PLAC8 CTSL SOCS3 TM2D2 JUN
acute_bcell	5	acuity_maxn	proteinatlas_blood_expression_cluster	Cluster 28: Myeloid DCs - Unknown function	0.181384	0.565739	0.159647	0.299789	1.19208	60	HLA-DRB5 PER1 SERTAD1 SRSF7 SRSF3 DNAJC4 YWHAE CCNB1IP1 SERTAD3 C1QBP GLO1 SNRPA SCNM1 WDFY2 ADAM15 CHD1L ARF5 THOC6 RAB34 BZW2
acute_bcell	3	acuity_maxn	proteinatlas_blood_expression_cluster	Cluster 44: Non-specific - Transcription	0.181421	0.630172	0.102449	-0.285882	-1.17324	168	MYL12A HAX1 SELENOW ANP32B ARL6IP5 SSR2 RIC8A SKP1 CCT2 SSBP1 PPIH MAGED2 MEAF6 EIF4A2 CNOT7 POLR3C COX6C RWDD1 MRPL43 CYB5B GORASP2 MRPS30 HNRNPUL1 ARL2BP GMPS ATIC HSPB11 TPRKB LRRC47 ABHD14B GNPAT CCDC91 NEK9 HDAC1 ATM POLR3GL UCHL5 PRPS2 HTATSF1 TMED10 TMEM87A WDR33 TMEM87B GPAT4 MRPL49 USP47 PIK3R1 PPWD1 EIF3L
acute_cd4	9	age_n	proteinatlas_blood_expression_cluster	Cluster 39: Non-specific - mRNA processing	0.181452	0.427055	0.0975449	0.324606	1.15262	136	CAPN2 FLNA HMGXB3 GRSF1 BRD2 GMDS CSTF3 DNAJC30 SLC38A2 KLHDC7B SGSH SCAF4 NUMA1 SMG5 IREB2 APH1A BDP1 MAT2A TRMT1 P2RY8 ZCCHC8 DDX50 TMC6 NMRAL1 ENTPD6 SLC35E2B HNRNPM RASA3 ENOPH1 POLL PLEC SLC25A25 UBE2Z OGDH WDR6 RHOT2 WDR75 WDR74 KCNAB2 RELA TUBB
acute_myeloid	14	timen	HALLMARK	HALLMARK_ESTROGEN_RESPONSE_LATE	0.181635	0.321354	0.0975449	-0.417652	-1.20331	50	ISG20 CLIC3 ADD3 TSPAN13 PDCD4 PTPN6 SLC29A1 FKBP5 FKBP4 FDFT1 AREG BLVRB HPRT1
acute_bcell	9	sex_n	HALLMARK	HALLMARK_XENOBIOTIC_METABOLISM	0.181667	0.766553	0.130777	0.420464	1.24397	24	PSMB10 DHRS7 ALDH9A1 ARPP19 PTGES3 DDT CAT IRF8
acute_myeloid	9	age_n	HALLMARK	HALLMARK_KRAS_SIGNALING_DN	0.181725	0.605945	0.09855	0.422299	1.20084	31	ZBTB16 IFI44L LFNG CAMK1D COQ8A MX1 GPRC5C KMT2D PTPRJ RSAD2 MEFV BARD1 CHST2 NR4A2 SKIL CPEB3
acute_bcell	3	sex_n	BTM_MODULES	regulation of antigen presentation and immune response (M5.0)	0.181818	0.935611	0.199915	-0.307084	-1.20541	39	JUN FOS CD19 HLA-DRB1 HLA-DMB CSK MEF2C HLA-DQB1
acute_bcell	9	timen	HALLMARK	HALLMARK_APOPTOSIS	0.181818	0.384449	0.143759	0.337034	1.20262	50	CD69 IRF1 JUN PMAIP1 SQSTM1 CYLD TSPO CD44 BCL10 GPX4 DDIT3
acute_cd4	13	timen	proteinatlas_blood_expression_cluster	Cluster 4: T-regs - Cell cycle regulation	0.181818	0.649351	0.224966	-0.28996	-1.17518	82	ISG20 PHF11 GBP1 PIM2 SLFN5 TRIM69 RPS27L ZC2HC1A HSPA8 BATF RASGRP1 ACTA2 BIN1 FOXP3 PI16 NBPF15 CCR4 TRAV3 SLC9A9 BARD1 TIGIT RPA3 CD70 CCM2 LCMT1
acute_cd4	2	acuity_maxn	proteinatlas_blood_expression_cluster	Cluster 26: Non-specific - Mitochondria	0.181818	0.624	0.0968878	-0.301942	-1.10409	172	ETFB RDH14 PSMD2 BRD9 RIPK1 SGF29 ZNF511 GLUD1 TIMMDC1 MAF1 FAF1 ZMAT5 TIMM10 REST PHF1 XBP1 RAC1 EIF2AK1 MTCH1 TRPC4AP CDC16 PREB YKT6 THAP11 OGFOD3 RHNO1 MRPL23 TSPAN5 CLPTM1 CPSF4 GLT8D1 UBE3A PYGO2 KLC1 PCYT2 TMEM126A HSPBP1 DIAPH2 SETD1A UBA2 BTBD1 DOHH FLYWCH1 EI24 TPRA1 ZPR1 CHCHD6 YWHAH FAM199X ZRSR2 EMC8 RCN2 SLC38A10 EIF2B5 C6orf226 RALGAPB INTS8 TRAPPC6A ACADS TNIP2 GOLPH3 SLC25A26 GPALPP1 ZNF444 DDRGK1 SNF8 SRP68 ASPSCR1 SLC25A53 EBAG9 PAFAH1B1 MCRIP2 LEMD3 P4HTM FAM220A RFXANK REXO4 FNTA VPS51 CYB5D2 ZDHHC16 FAM207A GET4 RPIA ACADVL SEPHS2 BOP1 SLC30A5 TPGS1 LAGE3 NUP153 CRELD2 PSIP1 SMPD2 ELAVL1 PICK1 CRLS1 MAGEF1 TMEM248 BOD1 PIAS2 NOM1 SSRP1 ARPC5L NME4 SURF1 PAFAH1B3 PSMD3 POLDIP2 CSPP1 HACD2
acute_cd4	4	covid	proteinatlas_blood_expression_cluster	Cluster 4: T-regs - Cell cycle regulation	0.181818	0.706985	0.0968878	0.31763	1.15876	76	TRBV7-2 PIM2 USP16 NUDT21 TRBV9 PI16 BATF GALM TRBV18 BIN1 SVBP SOD1 SLFN5 RAD21 ITGB1 EED RRM1 TRAV3 RAD51C ISG20 OXCT1 MTO1 RTKN2 RPS27L ACAT1 SHMT2 LCMT1 IL2RA HNRNPLL CLDND1 TRIB2 TMEM14A SKAP1 ICOS
acute_cd4	8	acuity_maxn	BTM_MODULES	T cell activation and signaling (M5.1)	0.181818	0.644316	0.0982123	-0.431498	-1.22657	21	TRAF3IP3 BIN2 HLA-DRB1 PRKACB HLA-DRA CD247 CD3G IL12RB1 CD2 TRAT1 GIMAP6 PTPRC CD3E CCR7 CD4 CD52 LCK
acute_cd8	13	age_n	C2_CP_KEGG	KEGG_ENDOCYTOSIS	0.181818	0.769371	0.143759	0.44777	1.27976	15	ACAP2 CXCR4 CDC42 VPS28 VPS37B HLA-F
acute_myeloid	11	timen	HALLMARK	HALLMARK_UV_RESPONSE_DN	0.181818	0.323841	0.282013	0.25388	1.14791	79	SMAD7 ID1 NR1D2 BHLHE40 PRDM2 MGLL RUNX1 MIOS MAP2K5 SYNJ2 INSIG1 DBP
acute_myeloid	15	sex_n	HALLMARK	HALLMARK_UNFOLDED_PROTEIN_RESPONSE	0.181818	0.576923	0.107972	0.424422	1.25179	27	CEBPB HSP90B1 EEF2 EIF4A1 NPM1 HERPUD1 SPCS1 SPCS3 SSR1 EIF4A2 SEC11A CALR
acute_myeloid	15	sex_n	proteinatlas_blood_expression_cluster	Cluster 1: Neutrophils - Mixed function	0.181818	0.424242	0.10714	0.423222	1.25352	27	ZFP36L1 PTPRE ACAP2 MTRNR2L12 SCAF11 TCF25 DDX17 SMCHD1
acute_myeloid	6	covid	proteinatlas_blood_expression_cluster	Cluster 18: Basophils - Vesicular transport	0.181818	0.952861	0.0968878	0.259151	1.15438	120	SAMD9 RUNX1 DYNLL2 COPB2 NCSTN STK4 BIRC6 CD164 WTAP COPG1 APOL6 MIA2 TMEM33 ZSWIM6 PPP6C NBN COPA DYRK1A KPNA4 CNOT1 ELOA MTRF1L KRAS DDX3X WAC KLF7 CWC15 HGS LUZP1 DNAJB14 DMTF1 LEPROT NIPBL HMGXB4 GAPVD1 VCPIP1 MIER1 RB1CC1 TAOK3 RPS6KC1 TNPO3 VGLL4 HECA DCP2 CPSF7 HOOK3 FAM168A HINT3 CHFR ZKSCAN1 GIGYF2 GOLGA4 PPP1R15B ARID2
acute_cd8	4	age_n	HALLMARK	HALLMARK_PI3K_AKT_MTOR_SIGNALING	0.182018	0.445943	0.102449	-0.326015	-1.20055	88	CAMK4 CDKN1B PPP1CA TRAF2 ACTR3 MKNK2 IL2RG ATF1 RAF1 RPS6KA1 TNFRSF1A PIN1 LCK UBE2N PRKCB PLCG1 RPS6KA3 ITPR2 GRK2 CSNK2B CLTC STAT2 DUSP3 PAK4 MAP3K7 DDIT3 PDK1
acute_cd8	9	sex_n	HALLMARK	HALLMARK_MTORC1_SIGNALING	0.182073	0.594474	0.118288	0.297917	1.177	108	PPA1 HPRT1 PDAP1 ENO1 SLC7A5 HSPE1 ACTR3 EIF2S2 IFRD1 SKAP2 CCT6A SQSTM1 HSPA5 PFKL PSMB5 DDX39A EBP G6PD UCHL5 CORO1A STIP1 ALDOA PSMD13 FKBP2 PSME3 PPIA PPP1R15A GAPDH MAP2K3 HSPA4 SLC2A3 SERP1 INSIG1 ACLY PSMC6
acute_myeloid	10	sex_n	proteinatlas_blood_expression_cluster	Cluster 42: Non-specific - Transcription	0.182222	0.78963	0.222056	-0.317326	-1.18036	27	ZFX GTF3C3 DEK ZNF33A KAT7 SMG1 RLF R3HDM2
acute_myeloid	8	covid	HALLMARK	HALLMARK_PANCREAS_BETA_CELLS	0.182227	0.463348	0.103958	-0.476813	-1.23521	10	FOXO1 SRP9 ELP4 SEC11A
acute_myeloid	10	acuity_maxn	HALLMARK	HALLMARK_DNA_REPAIR	0.182309	0.350032	0.101351	-0.313835	-1.18731	120	ERCC1 SUPT5H APRT NELFE IMPDH2 POLR2G MPG RNMT COX17 SNAPC5 TAF10 NME3 POLR2I AAAS HCLS1 ITPA NELFCD MPC2 NT5C3A SF3A3 POLB NT5C SURF1 DDB1 TSG101 RRM2B LIG1 POLR1D GTF2A2 TAF1C UPF3B SSRP1 POLR2E EIF1B SRSF6 XPC REV3L NME4 NME1 MRPL40 NELFB TAF13
acute_cd4	all	covid	proteinatlas_blood_expression_cluster	Cluster 42: Non-specific - Transcription	0.182365	0.443985	0.0968878	0.384262	1.18777	43	AASDHPPT FAM13B RLF WAPL BTBD9 SSB TCEANC2 MECP2 RFWD3 TMOD3 C16orf72 ZNF596 RAB12 ZNF564 POLR3A PRRG3 RNF19A ZFX CDC5L R3HDM2
acute_bcell	10	sex_n	BTM_MODULES	T cell activation (I) (M7.1)	0.182444	0.638596	0.132846	-0.520278	-1.26761	10	SIT1 TRAC CCL5 CORO1A IKZF1
acute_bcell	10	sex_n	BTM_MODULES	TBA (M72.0)	0.182456	0.638596	0.134273	-0.487788	-1.25649	12	ITSN2 RNF138 UBA3 ROCK1
acute_myeloid	7	acuity_maxn	HALLMARK	HALLMARK_BILE_ACID_METABOLISM	0.182482	0.268356	0.199915	0.320028	1.193	41	ACSL1 AQP9 ABCA1 DHCR24 IDH1 GCLM IDI1 FADS1
acute_cd4	10	timen	BTM_MODULES	TBA (M32.6)	0.182505	0.357076	0.101351	-0.460703	-1.26181	11	PPP2R1A CDC37 NUCB1 AP2M1 CPNE1 PSMD3
acute_cd4	9	sex_n	proteinatlas_blood_expression_cluster	Cluster 42: Non-specific - Transcription	0.18259	0.593418	0.100279	-0.45854	-1.22396	22	ZFX TRAPPC6B DNAJC2 WAPL ZNF33A
acute_cd4	8	covid	BTM_MODULES	TBA (M174)	0.182622	0.556996	0.121543	0.463921	1.27364	18	MORF4L2 SEC63 TMX1 SMARCA5 BZW1 CCNC PCNP ZBTB11 SRP9 SACM1L RNF138 CUL5
acute_bcell	10	timen	HALLMARK	HALLMARK_SPERMATOGENESIS	0.182662	0.324659	0.249247	0.309152	1.36424	15	TSN MLLT10 STRBP DBF4 RAD17 PHKG2 ARL4A TOPBP1 TLE4 PGS1 PRKAR2A PEBP1 TALDO1 COIL VDAC3
acute_cd4	1	covid	proteinatlas_blood_expression_cluster	Cluster 31: Non-specific - Inflammatory response	0.182682	0.633298	0.0999277	-0.257481	-1.12964	314	CCS DPY30 IFT20 GBP2 COX17 TBPL1 ARPC1B ACAA1 GPR155 LSM1 OCEL1 INO80C BUD31 NDUFA2 GNB1 UBL5 IST1 BAD WASHC3 CFDP1 COPE PCMT1 SERINC3 RABAC1 TRAPPC1 TOR1A TOP1 IDH3G ALDH9A1 ACOT8 POLR2F TM2D1 SSNA1 STX4 PSMD9 BRK1 ANXA7 SF3B6 PPP2R3C TXNDC9 CLK1 PHKG2 GTF2F2 CAMTA1 INIP TPI1 POLR2J ZDHHC12 CCDC47 GUK1 NDUFB3 PDE6D CAPG CD300A EIF4EBP1 TPST2 VPS25 CSNK2B TXNDC12 NEDD8 PRKAA1 DCTN3 DGUOK MIEN1 AP3S1 SNRNP27 ATP6AP2 CBLL1 LAMTOR2 B3GAT3 TANK CD2BP2 MMADHC STAMBP SMIM7 LAMTOR5 JOSD2 ARMC8 PDCD10 MTIF3 LAMTOR3 ENSA DPH3 SCAMP2 FRG1 PPP1CA SERP1 ELOC CDK5RAP3 DDOST TRAPPC2B
acute_cd4	all	covid	proteinatlas_blood_expression_cluster	Cluster 52: Eosinophils - Transcription	0.182817	0.443985	0.096563	0.304574	1.08325	367	CMPK2 HELZ2 TYMP PPM1B ADAR ALMS1 LRSAM1 ASCL2 SPG11 OLFM2 LRRC59 SRCAP YJU2 MLEC SPSB2 MFSD5 ABCA1 MAPK7 PPP4R2 RIOX1 IL18BP CTDP1 KDM1B NUDT18 METTL15 SEC24D ZSCAN18 ATG16L2 CEBPB ICE1 DCAF15 DNAJB2 ZNF169 SIRT6 AGPAT1 MARCKSL1 MACO1 CANT1 LPCAT3 ZNF263 RNASET2 PRCC KLF3 SIRT7 OGFR CIDEB IKBIP KAT8 MYO5A ZNF546 KRR1 RARA NTAN1 ADIPOR2 ZFAND3 VPS37C RNF187 SPAG7 SLC27A3 PROCA1 CNOT3 HERPUD2 KLHL15 PRKCD MYADM ZBTB45 CEP350 PML PANK4 LRCH4 CEP104 SOCS1 CCNK RUBCN ZNF646 UBALD1 TNIP1 SMARCC2 MLLT10 BORCS8-MEF2B TBC1D1 CHPF TRAPPC12 CMTM8 TLK2 CLASRP CBX4 PPP1R18 SELENOO CAMK1 DNAJA4 FMR1 ATP6V0C SLC25A1 CPNE2 KIAA1109 CCDC9 ARMC10 DCAF6 ZNF674 UNC119 DLGAP4 BET1L E2F4 TMEM79 CALM3 MKRN1 SF3A2 VPS26B CDKN2D DBF4B CABIN1 PCBP1 ZNF417 FAM122B FAM210B PPP1R3D POP7 PPP4C PHTF1 LAMP1 NCBP3 MID1IP1 C8orf58 DNTTIP1 NOMO3 GMIP WAS GGNBP2 STX6 PIGX BLOC1S4 PHF20L1 F8A3 ARHGDIA ANKLE2 RAB5IF MAP7D1 CYBA MAPK8IP3 ITGB7 VASP TMUB1 PIP4P1 MAML1 PEX14 CDK8 ZBTB18 SNAPC2 ATP11A ZNF398 LRP10 SLC16A3 TNIK SSU72 MGAT4B CLTB COP1 MNT SART1 GPSM3 TEPSIN TMEM102 TNFRSF12A POGZ ZNF429 CD151 ZFP36L2 HNRNPAB TOR4A BCORL1 IKBKB ZDHHC7
acute_cd4	13	sex_n	BTM_MODULES	TBA (M72.0)	0.18287	0.510204	0.156312	-0.477244	-1.27985	11	ITSN2 RNF138 DEK ARID4B
acute_cd8	6	timen	proteinatlas_blood_expression_cluster	Cluster 25: Monocytes - Inflammatory response	0.182879	0.339633	0.142057	0.258407	1.14348	151	CTSH CTSB HDHD5 BNIP3L COMMD9 MAN2B1 CARD19 PPT1 RNASE6 ALDOA ROGDI GAPDH SMIM4 AHR SPG21 CBWD1 TKT FAH ESD CFP FAM200B TSPO PDIA5 MTMR14 CLEC11A C1orf43 NETO2 CREG1 HPSE CORO1C NIPSNAP2 ARL8B TXNRD2 DHRS4L2 NEK3 FCGRT PKM SPTLC1 PRPF19 RPL26L1 N4BP2L1 ECHDC1 PRDX3 ADAM9 SAP30 ANXA2 FUOM
acute_myeloid	10	acuity_maxn	Gordon2020	orf9c	0.182927	0.512346	0.115734	-0.498928	-1.26412	14	GPAA1 SCAP ACAD9 PIGS ABCC1 TMED5 NDUFB9
acute_cd8	5	covid	HALLMARK	HALLMARK_NOTCH_SIGNALING	0.182941	0.627225	0.103576	0.500558	1.24978	14	FBXW11 CUL1 DTX2 SKP1 NOTCH1 KAT2A NOTCH2 LFNG
acute_cd8	11	covid	HALLMARK	HALLMARK_PEROXISOME	0.182942	0.607799	0.109684	0.383339	1.24107	42	VPS4B ACAA1 ISOC1 CNBP CAT ACSL5 ALDH9A1 ERCC3 GSTK1 RDH11 ELOVL5 ERCC1 CTPS1 PRDX1 TSPO PEX2
acute_myeloid	all	covid	Gordon2020	nsp7	0.182971	0.751111	0.13649	0.431709	1.24706	31	RAB8A LMAN2 ACSL3 RAB10 TOR1AIP1 RAB1A SELENOS SCCPDH COMT RALA GNB1 MOGS SCARB1 RAB2A GNG5 RAB14 RAB5C AGPS PTGES2 CYB5B
acute_cd8	6	sex_n	proteinatlas_blood_expression_cluster	Cluster 26: Non-specific - Mitochondria	0.182986	0.594703	0.127505	-0.257253	-1.14166	192	ZRSR2 MRPL23 CCNL2 PIAS2 TPGS1 GSTM2 FAM207A BRD9 CDC16 MIOS BOP1 FLYWCH1 GPALPP1 SRP68 SURF1 MCRIP2 NUP153 TSPAN5 CPOX CLPTM1 EIF2B5 EMC8 TAF5 PXMP2 BOD1 DEAF1 GTF2I TXNDC11 ETFB ZNF548 SLC25A53 FAM91A1 EI24 RHNO1 GLT8D1 LEMD3 CSPP1 GOLPH3 MOB3C TMEM248 ECI1 EIF2AK1 TMEM229B RFXANK GFER SETD1A
acute_bcell	2	sex_n	HALLMARK	HALLMARK_BILE_ACID_METABOLISM	0.18306	0.62305	0.170932	0.398109	1.22333	20	PRDX5 IDH2 GSTK1 HSD17B11 SOD1
acute_bcell	9	timen	HALLMARK	HALLMARK_P53_PATHWAY	0.183071	0.384449	0.142901	0.344084	1.19535	44	PPP1R15A RPS12 FOS JUN HINT1 RPL18 RACK1 CD82
acute_cd8	12	timen	proteinatlas_blood_expression_cluster	Cluster 8: Neutrophils - Inflammatory response	0.18313	0.482883	0.102822	-0.324303	-1.19052	110	IFI6 MX1 UBE2L6 S100A8 PSMB8 CLIC1 S100A9 ADGRE5 GNG5 RAB7A PLEK HM13 TYROBP CAPZA1 CSK CYBC1 MVP CNPY3 ARPC5 PSMB10 ATP6V0B CASP1 SUPT4H1 GSDMD HNRNPC TWF2 WNK1 RPN1 FBXL5 TCIRG1 RALY ATP6V0D1 VSIR MGAT1 PSME1 TRABD RBCK1 ATP5F1C SF3B4 PRR13 TMBIM6
acute_cd4	6	sex_n	HALLMARK	HALLMARK_G2M_CHECKPOINT	0.183143	0.435488	0.0988903	-0.363534	-1.16163	88	MT2A HMGN2 SRSF2 SNRPD1 PAFAH1B1 TRA2B BUB3 HNRNPD CHMP1A DBF4 CASP8AP2 PTTG1 HSPA8 GSPT1 KIF22 HNRNPU EWSR1 SYNCRIP RAD21 DR1 HIF1A NCL MYC TMPO SRSF1 RBL1 KPNB1 SLC38A1 ILF3 STMN1 AMD1 PRPF4B MNAT1 SS18 PDS5B CDC25B CCNT1 SRSF10 G3BP1 DDX39A DTYMK CUL5
acute_cd4	7	covid	proteinatlas_blood_expression_cluster	Cluster 18: Basophils - Vesicular transport	0.183158	0.448297	0.0995791	0.338648	1.19229	93	SAMD9 SRRM1 STX17 WAC HMGXB4 N4BP2L2 FAM120B CD164 CWC15 BAG5 STK4 LUZP1 CNOT11 C5orf51 NBN TNPO3 RUNX1 GTF3C2 DDX5 DNAJB14 SFI1 CDADC1 NCSTN APOL6 SMG6 CRNKL1 ZNF136 DYRK1A HECA HS1BP3 HGS STIM2 PPP1R15B MICB CNOT1 TMEM33 KPNA4 MOAP1 BIRC6 TAOK3 KRAS TICAM1 VTA1 ELOA
acute_cd4	14	covid	Ugalde2022	crispr	0.183226	0.183226	0.112379	0.527231	1.27567	13	PLAC8 NONO STAG2 SOCS3
acute_cd8	10	age_n	proteinatlas_blood_expression_cluster	Cluster 24: B-cells - Unknown function	0.18323	0.816815	0.09855	-0.443558	-1.22375	23	NDUFC1 MRPS34 CFAP298 SELENOF UROS TRIP11 NASP MRPL55 CYP20A1 KLF13 PHC3 FBXO9 MRPL40 CCAR1 COX11
acute_cd4	2	sex_n	Gordon2020	orf9b	0.183252	0.58209	0.108394	-0.547721	-1.26166	10	SLC9A3R1 CSDE1 MARK3
acute_bcell	5	acuity_maxn	Gordon2020	nsp8	0.183333	0.382066	0.138022	-0.441842	-1.26229	15	AATF MRPS25 LARP7 ATE1 EXOSC8
acute_bcell	12	sex_n	proteinatlas_blood_expression_cluster	Cluster 7: Monocytes - Unknown function	0.183352	0.635621	0.103576	0.359103	1.22608	61	IFI27 PSMA4 EHD4 PHF19 UTP3 EIF4E2 C19orf38 IFI35 ERICH1 VAMP5 ANXA5 RNF7 SEH1L MPDU1 UBQLN1 COX7B CD86 BLVRA RIOK3
acute_cd8	10	age_n	proteinatlas_blood_expression_cluster	Cluster 39: Non-specific - mRNA processing	0.183367	0.816815	0.096563	-0.372208	-1.1604	70	PLEC ABCF1 TUBB HNRNPA0 RSAD1 BRD2 SRSF6 FLNA APOL3 DDX3Y PABPC1 IFI44 NSA2 HNRNPM WDR74 CD44 TPP2 OGDH PEPD NMRAL1 SCAF4 JAK3 ATL3 PFKL NFU1 NXF1 ENO1 TRMT1 ARHGEF1 SPTBN1 TRIM27 RELA NUMA1 SF1 RPS4Y1 P2RY8 IREB2 IL10RA OGT HSPD1
acute_cd4	4	acuity_maxn	proteinatlas_blood_expression_cluster	Cluster 10: Basophils - Unknown function	0.183377	0.58876	0.113787	-0.342314	-1.20773	49	LIMD2 EPS15L1 CTDSP1 CCDC93 ZNF800 ZFYVE27 ANKRD13D FLI1 ZC3H3 CARHSP1 MARK2 DENND1B HEXIM1 NECAP1 ZZEF1 NT5C PLD3 RNF10
acute_bcell	11	covid	Gordon2020	nsp12	0.183381	0.313901	0.175204	-0.47797	-1.26334	10	MYCBP2 SBNO1
acute_myeloid	14	timen	BTM_MODULES	TBA (M174)	0.183391	0.373574	0.105125	-0.529121	-1.24209	14	TMX1 TNFAIP8 SRP9 SMARCA5 TSN PCNP MORF4L2
acute_cd8	10	sex_n	proteinatlas_blood_expression_cluster	Cluster 10: Basophils - Unknown function	0.183521	0.712928	0.138805	-0.361511	-1.22816	36	TLE1 LIMD2 TMED5 TMX4 CCDC174 CCND3 LMO4 MAFF ANKRD13D ZNF800 ZZEF1 FURIN BSDC1
acute_myeloid	2	sex_n	proteinatlas_blood_expression_cluster	Cluster 9: Neutrophils - Innate immune response	0.183552	0.681764	0.10714	0.283668	1.1689	165	EIF1AY PELI1 SHOC2 GNG10 FCGR2A B3GNT5 CDK19 ST8SIA4 IP6K1 DHRS12 GCA UBE2D1 RGS2 CD82 UBE2D3 FNIP1 SPATA2L B3GNTL1 RASSF3 PEAK3 TDP2 LITAF WWC3 APMAP CD55 ABTB1 TSHZ3
acute_bcell	1	acuity_maxn	HALLMARK	HALLMARK_MYC_TARGETS_V2	0.183575	0.351852	0.107972	0.394005	1.24171	37	HSPE1 PA2G4 DUSP2 SUPV3L1 WDR43 TCOF1 MCM5 GNL3 NOLC1 GRWD1 HSPD1 CBX3 NOC4L DDX18 MRTO4 RRP12 PUS1 PHB
acute_cd4	14	age_n	BTM_MODULES	enriched in cell cycle (M167)	0.183575	0.442249	0.127505	0.509467	1.2764	10	PPP2R1A BCL2L1 DNM2 RBM38 TGFB1
acute_cd4	5	acuity_maxn	proteinatlas_blood_expression_cluster	Cluster 14: Monocytes - Unknown function	0.18362	0.502538	0.113787	-0.294199	-1.17867	94	MIS18BP1 TGOLN2 DOCK8 WASHC2C MEF2A ACTR2 COG4 AAK1 PJA2 BRAT1 EXOC1 RNF20 ZBTB11 TMCO6 HEBP1 CSNK1G2 SPTLC2 GBA ATP9B VPS41 QRICH1 TMEM167A WASHC4 NBPF26 ZNF217 KIDINS220 ATF6
acute_bcell	3	age_n	BTM_MODULES	small GTPase mediated signal transduction (M215)	0.183642	0.537117	0.124434	-0.48831	-1.25449	14	RHOG ARHGAP15 RHOH ARHGAP25 TAGAP ARHGDIA GMIP
acute_bcell	1	sex_n	proteinatlas_blood_expression_cluster	Cluster 49: Eosinophils - Unknown function	0.183673	0.83088	0.131458	-0.303388	-1.18769	72	MED30 NUDT4 UBXN4 NAPG DNAJC3 EIF4G3 HMCES PPP3CA CTSZ CUL3 CYSLTR1 PHF20 OSTF1 MZT2B UBA7 RAP2C CACUL1 SET CHMP2B VBP1 TPTEP2-CSNK1E PPP6R3 TLK1 AP1G1 EFHC1
acute_cd4	12	sex_n	HALLMARK	HALLMARK_P53_PATHWAY	0.183721	0.667964	0.105521	-0.343818	-1.19936	71	DEF6 ISCU FBXW7 RPL18 RB1 RPS27L TOB1 BTG2 RPL36 DCXR RACK1 BLCAP SLC3A2 UPP1 RAP2B DGKA PVT1 CCND2 CCND3 RPS12 MDM2 BAX
acute_cd4	10	acuity_maxn	HALLMARK	HALLMARK_EPITHELIAL_MESENCHYMAL_TRANSITION	0.183742	0.514477	0.102822	-0.440849	-1.24526	23	EMP3 TIMP1 FBLN5 GLIPR1 IL32 WIPF1 TNFAIP3 ID2 TGFB1 JUN VIM ITGB1
acute_cd4	12	age_n	HALLMARK	HALLMARK_REACTIVE_OXYGEN_SPECIES_PATHWAY	0.183767	0.525253	0.123842	-0.367841	-1.20767	28	JUNB LSP1 HMOX2 CDKN2D SOD1 TXN PRDX1 GLRX GPX4 SBNO2 ATOX1 PRDX6 NDUFA6 IPCEF1 LAMTOR5
acute_bcell	8	timen	proteinatlas_blood_expression_cluster	Cluster 20: T-cells - T-cell receptor	0.183771	0.635274	0.158514	-0.399541	-1.23325	26	TRAF3IP3 CLEC2D TECR BTN3A2 MT2A SARAF CUTA DNAJB1
acute_cd4	6	timen	HALLMARK	HALLMARK_UV_RESPONSE_DN	0.183778	0.408168	0.0978773	0.393164	1.19214	48	DUSP1 NR3C1 BHLHE40 SYNJ2 INSIG1 YTHDC1 ATXN1 CDK13 CDKN1B PHF3 PRDM2 NR1D2 ADD3
acute_bcell	3	age_n	proteinatlas_blood_expression_cluster	Cluster 47: Plasmacytoid DCs - Protein folding	0.183784	0.49508	0.245042	0.235775	1.12659	97	IFI44L CHCHD2 TMEM175 EIF5A SPCS1 CD2AP NME3 CDK2AP2 PDIA6 WBP1 DPP7 RPL22L1 PLD4 HERC2 PHB FKBP3 NUDT1 MRPL16 MPG SFPQ LSM5 HMGN3
acute_bcell	7	covid	proteinatlas_blood_expression_cluster	Cluster 52: Eosinophils - Transcription	0.183801	0.557789	0.125033	0.273175	1.16541	136	TYMP ADAR ZFP36L2 ARPP19 MAPK8IP3 STX5 SIRT7 RAB11B RUBCN ZC3H12A TNIP1 BACE2 HERPUD2 TRIR SF3A2 RNPEP TMUB1 CCNK TUSC2 ZMAT2 ARHGDIA MCL1 PNPLA2 HNRNPAB RAB5IF PBRM1 EMC10 PRCC BET1L SSU72 ZNF428
acute_myeloid	11	covid	proteinatlas_blood_expression_cluster	Cluster 16: MAIT-cells - Unknown function	0.183807	0.473157	0.101714	0.327662	1.18382	125	PNP PHACTR2 CD69 SLC38A5 CCR5 NRIP1 GPR180 RARG BOLA3 PCNA IL4I1 NAE1 GPRIN3 CYB5A MKNK1 TMEM170A DHCR7 EAF1 RHOU FYCO1 GRAMD2B FKBP11 PPIL1 CASD1 GPR65 PLCD1 ATF7IP2 HNRNPA2B1 MGAT4A IL7R CDK6 MTFP1 CEP290 YWHAQ SEC24C PCID2 ARNTL
acute_bcell	5	covid	HALLMARK	HALLMARK_MTORC1_SIGNALING	0.183816	0.422315	0.0962406	0.350006	1.1301	116	DDIT4 CDKN1A HSPA5 CXCR4 SQSTM1 PSMA3 CALR RPN1 RAB1A PSMC2 PSMA4 ACSL3 SSR1 HSPA9 ATP5MC1 EIF2S2 HSPA4 SDF2L1 NFYC SKAP2 HSPE1 UBE2D3 NAMPT PITPNB IFI30 GLRX IDI1 MTHFD2 HSPD1 PGM1 ALDOA PSMC4 DDX39A MTHFD2L NFKBIB INSIG1 PPP1R15A TBK1 COPS5 GMPS PDAP1 ACTR3 DDIT3 CYP51A1
acute_bcell	6	acuity_maxn	proteinatlas_blood_expression_cluster	Cluster 45: Eosinophils - Innate immune response	0.183816	0.846875	0.0962406	-0.335042	-1.11539	157	SYTL1 CAP1 PPP1CC FAM32A PGAM1 ACTR3 ARPC3 CYB5R4 ITGA4 CORO1A SNAP23 ERP29 VAPA SASH3 RPAP3 CAT SYNE2 DEF8 NUDT3 MFSD1 RAB11A DEGS1 COPS5 OS9 CS LMBR1L TMF1 GPI RASSF2 GAPT COTL1 WDR45B KLHDC3 DLD PGK1 ACTG1 SPINT2 EIF4G2 GUSB ARRDC1 CALM2 DCAF7 SPPL2A OAZ1 ADI1 EPSTI1 UBA3 ATP6V1H TMSB4X ASCC2 GLRX WSB1 GLUL MCPH1 TMBIM1 CRLF3 NDUFA6 DCTN4 ANXA11 VEZF1 AP1M1 ZNF281 RNF216 CELF1 COMMD8 TMEM50B LPGAT1
acute_cd4	13	acuity_maxn	proteinatlas_blood_expression_cluster	Cluster 36: GdT-cells - Adaptive immune response	0.183816	0.80819	0.0962406	-0.389425	-1.17311	49	GZMA NKG7 PRKCH CCL5 HCST AKNA ANXA6 ZBTB38 DUSP2 CD99 ZAP70 PYHIN1 GGA1 PTPN4 LY9 ARHGEF3 CCSER2 BTN3A3 MACF1 GZMM SUN2
acute_cd4	4	covid	proteinatlas_blood_expression_cluster	Cluster 50: Neutrophils - Cellular senescence	0.183816	0.706985	0.0962406	0.338801	1.18416	46	FOS MX2 CIR1 ZNF24 USP10 NOP10 PPP1R15A SMIM26 NUB1 DUSP1 S100A11
acute_myeloid	10	timen	proteinatlas_blood_expression_cluster	Cluster 18: Basophils - Vesicular transport	0.183816	0.493401	0.0962406	-0.302325	-1.13759	118	SAMD9 KIAA0513 COPB2 VTA1 NBN MIA2 TAOK3 MICB RB1CC1 TRMT1L TMEM33 COMMD2 KPNA4 ACTR10 TNPO3 ZSWIM6 COPG1 DDX3X GOLGA4 ARCN1 DNAJB14 C5orf51 CRNKL1 C6orf89 BIRC6 RPS6KC1 NIPBL APPBP2 SOS2 NCSTN N4BP2L2 RUNX1 STK4 IQGAP2 EIF1AD FAM120B TAF2 ZNF518A CCDC69 PCNX3 UBLCP1 STIM2 CHFR GIGYF2 CPSF7 STX17 WTAP VCPIP1 KRAS HS1BP3 LEPROT AZIN1 CDK5RAP2 DDX5 MIER1 FAM168A APOL6 ZKSCAN1 ELOA LUZP1 CNOT1 WAC COPA HINT3 HECA KLF7 MOB4 SMC4 CD164 PIGG HSPBAP1 DYNC1LI2 HGS
acute_bcell	4	acuity_maxn	proteinatlas_blood_expression_cluster	Cluster 32: T-cells - Unknown function	0.183896	0.637505	0.101351	-0.351403	-1.20394	62	ARRDC2 PCED1B TCF7 CCR7 MTERF4 NMRK1 RAPGEF6 CCDC57 LETMD1 ZNF721 METAP1D ARHGAP45 GRAP
acute_bcell	6	sex_n	BTM_MODULES	B cell surface signature (S2)	0.18399	0.644164	0.10714	0.405113	1.22315	35	ITM2C CD180 FCRL1 HLA-DMA CD72 PLD4 CD79B CCR6 HLA-DOB FCGR2B FCRL2 CD22 CD79A CD24
acute_cd4	14	acuity_maxn	HALLMARK	HALLMARK_APOPTOSIS	0.183992	0.488849	0.09855	-0.345356	-1.18577	73	CDKN1B LGALS3 GADD45B CASP4 TSPO RHOT2 IFITM3 BNIP3L HSPB1 PDCD4 GPX4 ANXA1 TGFBR3 SQSTM1 BAX TIMP1 BCL2L1 ADD1 CCND2 LEF1 RELA CYLD CD44 PPT1 TNFSF10 EBP TXNIP IRF1
acute_cd4	10	timen	HALLMARK	HALLMARK_PI3K_AKT_MTOR_SIGNALING	0.184	0.3956	0.0962406	-0.336924	-1.20292	47	ACTR3 CALR LCK EIF4E UBE2D3 NCK1 CXCR4 STAT2 ARF1 RAF1 AP2M1 UBE2N ARHGDIA SLA ECSIT PIN1 RPS6KA1 MAPKAP1 ACTR2 ATF1 CDK4 CDKN1B GSK3B PLCG1 CAMK4
acute_cd8	6	sex_n	HALLMARK	HALLMARK_ALLOGRAFT_REJECTION	0.184039	0.796424	0.128143	-0.267646	-1.14508	142	IL2RG CD8B HLA-DRA CCR5 TIMP1 PRKCB CD8A CXCR3 HLA-DMB APBB1 HLA-DQA1 SOCS1 NCK1 CD79A CD3D NME1 ABI1 MTIF2 IFNGR1 FYB1 SIT1 CD40LG CD40 GALNT1 MAP4K1 FLNA
acute_cd4	12	age_n	HALLMARK	HALLMARK_PEROXISOME	0.184049	0.525253	0.123842	-0.36373	-1.212	30	PRDX5 ELOVL5 FIS1 SOD1 MVP CNBP SMARCC1
acute_cd4	12	covid	proteinatlas_blood_expression_cluster	Cluster 11: Basophils - Unknown function	0.184049	0.364021	0.123842	0.444877	1.22873	17	ANKRD36B CCDC82 RPAP2 AKT3 ANKRD11 DYNC1H1 NRDE2 LENG8 DLG1
acute_myeloid	1	timen	HALLMARK	HALLMARK_IL6_JAK_STAT3_SIGNALING	0.184184	0.38728	0.0962406	0.287918	1.1869	60	TNFRSF12A CD9 PIK3R5 IL13RA1 IFNGR2 IFNAR1 MAP3K8 PIM1 CBL BAK1 ITGA4 TNF HMOX1 PTPN11 IRF1 IL2RG IL15RA CSF3R CSF2RA IRF9 TYK2 IL1B TGFB1 CD44 PTPN2 IL10RB PDGFC
acute_myeloid	12	timen	Gordon2020	nsp9	0.184282	0.331707	0.11524	-0.548798	-1.257	12	MAT2B NUP62 SPART DCAF7 NUP58 NEK9 GTF2F2
acute_bcell	6	age_n	HALLMARK	HALLMARK_REACTIVE_OXYGEN_SPECIES_PATHWAY	0.18429	0.931392	0.096563	-0.413908	-1.194	29	SCAF4 PDLIM1 SOD2 PRDX6 PRDX2 HHEX LSP1 PFKP NDUFA6 SOD1 LAMTOR5 HMOX2 NDUFB4 SELENOS PRDX1 TXN
acute_bcell	6	covid	BTM_MODULES	respiratory electron transport chain (mitochondrion) (M238)	0.184304	0.579527	0.10673	0.514883	1.25311	12	NDUFA3 NDUFA6 NDUFS8 NDUFA2 NDUFB6 NDUFB2 UQCRQ NDUFA11
acute_cd8	9	covid	HALLMARK	HALLMARK_CHOLESTEROL_HOMEOSTASIS	0.184346	0.400984	0.0978773	0.432802	1.21864	23	PLSCR1 S100A11 EBP ANXA5 FBXO6 FDPS CTNNB1 PMVK IDI1
acute_cd4	13	timen	HALLMARK	HALLMARK_PEROXISOME	0.184358	0.476605	0.11725	0.395442	1.22863	36	TSPO PABPC1 FIS1 IDI1 BCL10 SCP2 ELOVL5 SOD2 HSD17B11 FDPS PRDX5 CNBP ATXN1 ITGB1BP1 SMARCC1
acute_bcell	3	age_n	proteinatlas_blood_expression_cluster	Cluster 2: Granulocytes - Unknown function	0.184442	0.49508	0.110122	-0.324866	-1.2076	77	SLC9A3R1 ST3GAL1 PEF1 MAP1LC3B TRAFD1 GUCD1 PPID PGD THUMPD1 ASB8 TMED8 DPEP2 MORC3 MFF CGGBP1 DEDD TAF12 ADAM19 ELOB ARL6IP6 CNOT8 CWC22 RRAGA MRFAP1L1 CISD2 ANKRA2 PAPOLA TVP23B GPANK1 SSBP2 PSMF1 NRBP1 PMAIP1
acute_bcell	5	age_n	proteinatlas_blood_expression_cluster	Cluster 30: Non-specific - Translation	0.184524	0.784226	0.257206	0.23889	1.14212	121	RPS26 NT5C3B UXT PEBP1 NPM1 ANK3 RPL3 RPS2 IMPDH2 RPS19 RPL12 EPHB6 RPS9 RPS3 PITHD1 ALKBH7 RPL23 RPS28 RPL38 RPL23A RPLP0 RRP15 THUMPD2 RPL19 RPL37 RPL10A RPL35A FAU RPS12 RPL36A RPL18 RPL24 RPL31 RPLP1 RPS6 ZNHIT3 RPS18
acute_myeloid	3	acuity_maxn	proteinatlas_blood_expression_cluster	Cluster 31: Non-specific - Inflammatory response	0.184554	0.383872	0.0962406	0.283177	1.11331	350	RABIF NDUFC2 HSPA5 SMIM3 POLR2F DUSP18 EMC3 TXNDC17 TOP1 SRSF10 MRPL28 EMC7 EDEM2 RHOT1 PDCD10 PSMD13 TBC1D23 ZDHHC12 MED4 ASL CGAS GNB1 DDAH2 PREX1 TBPL1 RHEB ELOVL1 CTDNEP1 SNX1 SLC4A1AP UBE2F TM2D1 TIMM17B GMPPA HAT1 HERC5 TXNDC12 ENSA SFT2D1 COPE PSMD9 DBI TP53I3 UBL5 PIGBOS1 ATP6V1D TOR1A ATP6AP1 IP6K2 KIF5B CD58 COX8A HDGF SNW1 TATDN3 ACOT8 EIF4H TDG FRG1 GSKIP IST1 SNRNP27 BCAP31 TMEM60 TIPRL BUD31 SNRNP35 RNF181 RRBP1 PIGT UNC50 NEDD8 SCAND1 POLR2J3 MTIF3 SMUG1 GPS2 MYL6 POLR2E SEC23B ALDH9A1 FERMT3 GUK1 NABP1 LYPLA1 SCAMP2 NAA38 BLOC1S1 SLC25A20 PPP1R35 MPLKIP PIN1 PSMA2 COMMD7 STX4 FGFR1OP2 DPY30 TMEM199 ARHGDIB ANXA7 YY1AP1 INSR MYCBP CCS TXNDC9 HCCS SMIM7 PSMC1 CYB561D2 ZNHIT1 COX17 ORAI3 UBR7 PPCDC PPP2R3C REEP5 UBE2L3 LSM3 TSR3 TRAPPC2B TRAPPC3 PLPBP PET100 ASMTL B3GAT3 DCAF11 BTN2A1 ATP5MF ANAPC11 TTC1
acute_bcell	3	age_n	Gordon2020	nsp8	0.184569	0.553707	0.122679	-0.501286	-1.27585	13	EXOSC5 HECTD1 SRP72 AATF SRP19 EXOSC8
acute_myeloid	14	covid	proteinatlas_blood_expression_cluster	Cluster 23: Antigen presenting cells - Antigen presentation	0.184632	0.543035	0.0999277	0.407386	1.21405	47	HLA-DQA1 SYNGR2 CDC40 HLA-DQB1 HLA-DMA DNAJC15 HLA-DPA1 UBE2E2 UTP6 MTPN OSGEP CD74 EAF2 GM2A HDAC9 C11orf24 KYNU
acute_cd8	12	timen	BTM_MODULES	T cell activation (I) (M7.1)	0.184697	0.320737	0.113313	-0.436728	-1.23837	24	IL7R CD2 TRBC1 TIGIT CD247 LCK TRAC SLA2 ZAP70
acute_cd8	10	timen	BTM_MODULES	KLF12 targets network (M32.3)	0.184713	0.361031	0.111011	-0.528637	-1.25164	11	PPP2R1A CORO1A NRBP1 DGKZ HGS GNAI2 ACAP1 RHOG CLPTM1
acute_bcell	7	timen	HALLMARK	HALLMARK_HEME_METABOLISM	0.184735	0.360926	0.10208	0.357969	1.19401	65	YPEL5 TENT5C BACH1 NR3C1 RBM38 ISCA1 SLC2A1 ELL2 SEC14L1 RIOK3 CAST LRP10 CIR1 TNRC6B OPTN ARL2BP SDCBP USP15 PGLS TFDP2 GYPC RNF19A SLC25A38 TCEA1 UROS PRDX2 KLF3 BNIP3L MAP2K3 NARF SLC25A37 NUDT4 EIF2AK1 VEZF1
acute_cd8	2	timen	Gordon2020	nsp13	0.184748	0.397727	0.100279	-0.434286	-1.23145	31	GRIPAP1 HSBP1 C1orf50 CEP350 CEP250 CEP135 FYCO1 CNTRL AKAP9 PDE4DIP PCNT GCC1 TBK1 NIN CDK5RAP2 GOLGB1 ERC1
acute_cd8	13	age_n	HALLMARK	HALLMARK_EPITHELIAL_MESENCHYMAL_TRANSITION	0.184805	0.723164	0.145516	0.426315	1.24328	15	GLIPR1 TPM4 AREG GADD45B ID2 JUN
acute_bcell	2	age_n	proteinatlas_blood_expression_cluster	Cluster 21: B-cells - Adaptive immune response	0.184815	0.673255	0.0959207	-0.329193	-1.13419	98	REL AC233755.2 CDCA7L NT5E JUN CCDC32 NSUN5 CNTNAP2 IGHV3-13 MEF2C COL19A1 BEND5 BTLA HIP1R CDK13 STRADB KDM2A CCR6 CENPC ADAM28 FCER2 ST6GAL1 PCDH9 CD22 DBNDD1 FCRL3 PRKD3 IGHD FAM177B KCNG1 AUTS2 SNX29 CR2 ITPR1 IGKV1D-39 PTPRCAP CLEC20A TIFA CD79B RAB30 MFN1 LIMS2
acute_cd8	11	acuity_maxn	HALLMARK	HALLMARK_MYC_TARGETS_V1	0.184815	0.988012	0.0959207	-0.334918	-1.102	171	SET YWHAE SMARCC1 PSMD3 ACP1 EIF4H SYNCRIP SRSF1 GOT2 HDDC2 CBX3 SSB PTGES3 EIF2S1 RAN LDHA VBP1 DEK KPNB1 EIF3D PSMD1 CCT3 BUB3 XPO1 FBL VDAC1 EIF4G2 RAD23B PSMD8 SRSF2 EIF4E HSPD1 HDGF SF3A1 VDAC3 LSM2 SF3B3 C1QBP SLC25A3 NDUFAB1 HPRT1 CLNS1A PWP1 HNRNPD SRSF7 SRSF3 SNRPD1 PCBP1 PSMB2 CANX EXOSC7 MCM7 CCT5 NHP2 HNRNPA2B1 PHB MRPS18B PA2G4 GLO1 TCP1 TRA2B UBA2 CYC1 G3BP1 PSMC4 RANBP1 SNRPA PSMD7 HDAC2 PRPF31 PGK1 DHX15 NOP56 RUVBL2 PRPS2 HSPE1
acute_myeloid	1	timen	HALLMARK	HALLMARK_G2M_CHECKPOINT	0.184815	0.38728	0.0959207	0.25849	1.14693	134	HMGA1 TLE3 KIF22 BCL3 ATF5 LBR FOXN3 DDX39A CCNT1 SFPQ ILF3 SMAD3 E2F3 AMD1 ODF2 MAP3K20 KMT5A DR1 EWSR1 CUL4A YTHDC1 CUL3 ODC1 CDK4 SRSF10 TENT4A STAG1 HUS1 MTF2 HMGB3 SMARCC1 PRPF4B CUL5 SLC7A5 NUP98 MARCKS E2F4 SRSF2 CHMP1A SNRPD1 ARID4A SYNCRIP HNRNPD UPF1 SQLE PAFAH1B1 HIF1A CDC25B DKC1
acute_myeloid	2	timen	proteinatlas_blood_expression_cluster	Cluster 6: Non-specific - Transcription	0.184815	0.633652	0.0959207	-0.233904	-1.14152	165	MPHOSPH8 BPTF TAF1D SLTM GOPC YME1L1 CEBPZ TPR RSRC1 EIF5B NEMF ATRX ZRANB2 OGA KIN SETX AKAP9 NCOR1 CNTRL KTN1 GRIPAP1 XRN1 NSRP1 METAP2 TCEAL8 TTC14 ELF2 THRAP3 CDK11A UFM1 U2SURP FNBP4 SRP19 TTC37 TRA2B USP8 TERF1 DDX46 HNRNPA3 HRH2 ATAD2B SPEN SON CCDC186 EIF3J USF2 RNMT DHX29 PUS7L IQSEC1 TAF13 RSF1 CHD9 TNK2 ARID1B SUPT5H SMARCA2 INO80D RFC1 ASH1L ZNF644 RBM25 TOR1AIP2 PNPT1 GOSR1 UPF3A TBRG1 TNRC6A PRKDC ZNF302 NSD1 YAF2 ZFYVE16 LONP1 VPS53 HNRNPD PARP11 DNMT1 CCDC18 C5orf24 LPIN1 ITPR2 DAAM1 HNRNPUL2 SLF2 CHD4 ACD SPAG9 UBXN2A SMC5 ILF3 FBRSL1 PHF12 PRKCB ABHD18 TMEM41A ZNF451 VPS13C RNPC3 CHD1 ARFGAP3 CHD6 ASCC3 ERCC4 REXO2 KMT2E SLC39A10 ANKIB1 DCUN1D5
acute_myeloid	4	age_n	HALLMARK	HALLMARK_UNFOLDED_PROTEIN_RESPONSE	0.184815	0.486356	0.0959207	0.363088	1.12749	101	EIF4EBP1 DDIT4 LSM4 EIF4G1 CALR SEC31A KIF5B SSR1 EIF4A3 HSP90B1 MTHFD2 POP4 PAIP1 BANF1 IFIT1 NPM1 GEMIN4 DCP1A VEGFA YIF1A ERO1A PDIA6 EIF4A1 HSPA5 SLC7A5 WIPI1 EEF2 SHC1 SPCS1 CXXC1 DNAJB9 PREB ATF4 IMP3 FUS NOLC1 NOP56 TSPYL2 SERP1 NOP14
acute_myeloid	9	sex_n	proteinatlas_blood_expression_cluster	Cluster 52: Eosinophils - Transcription	0.184815	0.598135	0.0959207	0.319068	1.10597	304	CD151 IGFBP7 SPAG7 SMARCC2 TUSC2 GGNBP2 PPP1R9B PRKCD MBOAT7 HDAC10 TRIB1 ATP11A ZFAND3 HERPUD2 SLC16A3 ACAP3 PNKP WDR81 NIN CDC34 RBM42 CMPK2 BAG6 STX5 SPG11 CNOT3 MFSD5 PIK3CB TNIP1 IKBKB DCAF6 ZDHHC7 SPSB2 ASCL2 CEP350 TMUB1 SUFU RAB11B WIPI2 VAC14 LAMP1 COP1 CDIPT CBX4 BAG1 RNF187 RAD9A ZADH2 RNASET2 PRR7 MNT TMEM127 HELZ2 TGFB1 SH3BP1 RNPEP KDM1B ARRB2 PTX3 ATG16L2 E2F4 F8A1 SART1 TEPSIN ARL8A SELENOO SORD RCOR1 MAP4K5 MAP2K2 SSH1 FKBP8 KIF1C STX6 C2CD2L SNAPC2 PACSIN2 SNX21 TBC1D1 DNTTIP1 FZR1 PRCC KRR1 CCNK VASP PIGX ZNF641 FAM228B CHKA OGFR GNAI2 HNRNPAB DOT1L FAAP20 TMEM102 WDTC1 ZMAT2 PPM1B LPCAT3 ACSF2 RIC1 WAS CEP104 GAS2L1 ADIPOR2 PDLIM2 SHISA4 BX255925.3 ARHGDIA ZBTB45 RREB1 RING1 MCL1 MAPK7 NTAN1 GSK3B PBRM1 PRR14 NCOA6 LRCH4 LRRFIP1 DNAJB2
acute_bcell	10	sex_n	HALLMARK	HALLMARK_UNFOLDED_PROTEIN_RESPONSE	0.184834	0.82141	0.12564	-0.316136	-1.19777	68	PDIA6 POP4 HERPUD1 EIF4E IFIT1 CALR ATP6V0D1 EEF2 SDAD1 SRPRB SLC30A5 XBP1 CEBPB NOP56 NOLC1 DCTN1 HSPA5 MTREX DCP1A PAIP1 NHP2 EXOSC5 PARN NPM1 SSR1 SERP1 EIF2S1
acute_cd4	14	sex_n	HALLMARK	HALLMARK_OXIDATIVE_PHOSPHORYLATION	0.184891	0.489416	0.142901	0.260087	1.15865	148	CYCS ECHS1 MRPL11 NDUFB4 ATP5PD POLR2F VDAC1 SDHB UQCRFS1 CYC1 TIMM50 LDHA DECR1 SUCLG1 NDUFB2 NDUFA5 ATP5F1C CYB5R3 HSD17B10 RHOT2 CS SDHA NDUFS3 PDHA1 MRPS12 COX7A2 ACADM NDUFB3 NDUFB7 OGDH TIMM9 NDUFA1 ATP6V1E1 SURF1 MGST3 COX7C ATP5F1A NDUFA8 ATP5MC1 COX8A SLC25A6 MDH1 MPC1 ATP5PB LRPPRC LDHB COX5B UQCR10 ATP5MC2 IDH3B VDAC2 PHB2 HADHA NDUFS4
acute_cd8	9	acuity_maxn	HALLMARK	HALLMARK_COAGULATION	0.184953	0.965898	0.09855	-0.441576	-1.23184	22	ISCU FYN ARF4 PLEK ANXA1 PEF1 TIMP1
acute_cd8	7	sex_n	proteinatlas_blood_expression_cluster	Cluster 25: Monocytes - Inflammatory response	0.184978	0.658787	0.102822	-0.325323	-1.18382	112	AP1S2 SOAT1 NFE2L2 PLSCR1 SPTLC1 MAN2B1 C1orf43 PRDX3 CTSH LMNB1 PPT1 GSTO1 ARL8B CLEC11A BNIP3L N4BP2L1 CRTAP GSTP1 BLVRB SMIM4 HADHB HADHA ESD LAPTM4A LAMTOR1 RAB9A CD14 FCN1
acute_bcell	3	age_n	HALLMARK	HALLMARK_P53_PATHWAY	0.185	0.752212	0.109684	-0.340276	-1.20395	61	JUN DNTTIP2 TRAFD1 BTG2 ZFP36L1 CD82 SLC3A2 PRMT2 RHBDF2 CCNG1 DEF6 GM2A IP6K2 FAM162A S100A10 BLCAP XPC HINT1 CCNK SP1
acute_myeloid	15	acuity_maxn	HALLMARK	HALLMARK_E2F_TARGETS	0.185012	0.58587	0.156312	0.420162	1.24018	16	HNRNPD TUBB SNRPB HMGB2 TMPO
acute_cd8	3	sex_n	HALLMARK	HALLMARK_P53_PATHWAY	0.185079	0.909136	0.118815	-0.283624	-1.17503	147	PLK3 CCNK IP6K2 JUN MXD1 POM121 ADA HEXIM1 NUDT15 MDM2 PTPRE POLH PPM1D HRAS ABHD4 IER5 PVT1 RHBDF2 EPS8L2 CDKN2AIP FAS PRKAB1 PITPNC1 IFI30 TAX1BP3 CGRRF1 DCXR RNF19B ANKRA2 TPRKB ABCC5 ZFP36L1 SESN1 SERTAD3 DDIT3 ATF3 RAP2B BTG1 SLC3A2 AEN NDRG1 LDHB CDKN1A COQ8A FOXO3 TGFB1 ABAT
acute_cd4	10	covid	BTM_MODULES	enriched in antigen presentation (II) (M95.0)	0.185185	0.345188	0.0992333	0.452073	1.23389	12	SELL SLA HCLS1 HLA-DPB1 PTPRC GIMAP6 ITGAL ITGA4 ITGB2
acute_cd4	1	covid	HALLMARK	HALLMARK_MYC_TARGETS_V2	0.185185	0.543981	0.2114	0.313229	1.23754	42	MYC NOP16 CBX3 MYBBP1A DDX18 EXOSC5 IMP4 MRTO4 DUSP2 HSPD1 PHB TCOF1 NOP56
acute_myeloid	14	age_n	proteinatlas_blood_expression_cluster	Cluster 19: B-cells - Humoral immune response	0.185185	0.761194	0.287857	-0.289803	-1.21481	25	BCAS4 CXXC5 MBD4 GGA2 PNOC TCEA1 JCHAIN CLECL1
acute_cd4	6	sex_n	proteinatlas_blood_expression_cluster	Cluster 38: Basophils - Unknown function	0.185224	0.97222	0.0982123	-0.357523	-1.15335	107	KDM6A GOLGA7 SELENOK ZNF394 RTN4 HMGN4 NR3C1 UBQLN2 PRNP ARL5A ARF1 ALOX5AP RNF11 TSPYL1 NFX1 SLC46A3 S1PR1 HERC4 GNAQ CDK17 CHIC2 RLIM ETNK1 RANBP2 TFG ERBIN PELO CRTC3 YWHAZ LRCH3 RNF38 ERO1A CLU BIN2 OSM MAF CCNDBP1 RNF168 RAB8B CBFB OXR1 TUBA1C LGALS8 ANKRD28 GDE1 SOCS2
acute_bcell	all	age_n	proteinatlas_blood_expression_cluster	Cluster 32: T-cells - Unknown function	0.185261	0.494029	0.0972151	-0.326814	-1.16727	149	PDE3B RNF212 ABLIM1 SLC5A3 HIVEP2 TMEM204 ZNF781 TECPR1 LMO7 ZNF563 ADPRM TIGD1 RAB39B MLLT3 CCR7 SCML1 ZNF202 TNFSF8 ZNF14 GRAP SUGCT MSL2 DUS4L HOOK2 PTPDC1 TESPA1 LINS1 CHMP7 PIK3IP1 ARRDC2 ARHGAP45 STMN3 NOSIP MTERF4 SERINC5 APBB1 NDST2 TNK1 C2CD2 LYRM9 SLC9B1 ABRAXAS1 LBH CD6 ZNF91 DNAJC16 ANKS6 GPRASP1 PARD6B USP53 SAE1 ENOSF1 OXNAD1 ANXA2R PTCD1 LETMD1 RGMB SSBP3 ZNF681 PSMA8 LIX1L RASA2 MYC SLC9A3
acute_cd4	2	age_n	HALLMARK	HALLMARK_PI3K_AKT_MTOR_SIGNALING	0.1853	0.592961	0.0978773	0.34531	1.17927	82	IL2RG NCK1 SLA CXCR4 PRKAR2A MAPKAP1 RALB MYD88 FASLG GRB2 MAP2K3 GSK3B PPP2R1B RIT1 ARHGDIA IRAK4 NOD1 PIKFYVE ECSIT ACACA CAMK4 RIPK1 CDK2 PRKCB ATF1 TBK1 SLC2A1 TSC2 PDK1 TRAF2 RPS6KA3 MAPK1 CALR DDIT3 PRKAG1 CAB39 RAC1 NFKBIB MAPK8 SQSTM1 DAPP1 ACTR2
acute_cd4	5	covid	proteinatlas_blood_expression_cluster	Cluster 15: NK-cells - Transcription	0.185304	0.802982	0.0995791	-0.3041	-1.16299	142	TRIM28 KMT2A BRD7 METTL23 PRELID3B RECQL NOA1 DNAAF2 GLMN SUZ12 OARD1 KAT6B NELFA AGL UBA5 CMC2 TCHP ZNF160 CNBD2 BCAS2 MVD PPP2R5E CAND1 DOCK9 EIF3B PPP4R3A HAUS3 VRK1 PDS5A PIBF1 XPOT API5 NEPRO BORCS5 CAB39 NFIC NDRG3 TCOF1 CEP135 RPF2 ZGPAT TRNAU1AP AK3 RAD50 C15orf40 RBM28
acute_bcell	3	acuity_maxn	proteinatlas_blood_expression_cluster	Cluster 50: Neutrophils - Cellular senescence	0.185345	0.630172	0.216543	0.301418	1.1769	35	FOS NUB1 CCDC28A CARD8 BASP1 NDUFB6 CFLAR DUSP1 SMIM26 NOP10 RIPOR2
acute_bcell	7	acuity_maxn	BTM_MODULES	Naive B cell surface signature (S8)	0.185414	0.441533	0.10882	-0.526078	-1.23714	10	CCR6 HVCN1 FCRL3 BTLA
acute_cd8	all	timen	Gordon2020	orf9c	0.18543	0.679912	0.113313	-0.427411	-1.24302	24	RETREG3 NDUFAF1 TMED5 SLC30A6 WFS1 DPY19L1 NLRX1 NDFIP2 PIGO
acute_bcell	3	covid	C2_CP_KEGG	KEGG_ASTHMA	0.185452	1	0.249247	-0.298162	-1.08173	13	HLA-DPB1 HLA-DQB1 HLA-DPA1 HLA-DRA HLA-DRB1
acute_cd4	4	acuity_maxn	HALLMARK	HALLMARK_MYOGENESIS	0.185495	0.387853	0.116739	-0.37315	-1.24114	39	ATP6AP1 PDE4DIP GADD45B HDAC5 TSC2 SORBS3 BAG1 SH2B1 ITGB1 SVIL MYH9 RB1 FHL1 LPIN1 OCEL1 APP
acute_cd4	13	sex_n	BTM_MODULES	T cell activation (III) (M7.4)	0.18552	0.510204	0.153159	-0.491342	-1.29929	10	CD96 PRKCQ ETS1 KLF12
acute_myeloid	14	age_n	HALLMARK	HALLMARK_APICAL_SURFACE	0.18552	0.449155	0.222056	-0.397396	-1.23128	10	APP TMEM8B HSPB1
acute_cd4	12	covid	proteinatlas_blood_expression_cluster	Cluster 52: Eosinophils - Transcription	0.185579	0.364021	0.10592	0.290752	1.17304	125	TYMP ADAR RNASET2 HELZ2 SPG11 KRR1 TNIK CABIN1 IKBKB MLLT10 LRP10 SMARCC2 HERPUD2 LCP2 PNPLA2 ITGB7 EIF4EBP2 POGZ MYADM CITED2 ARPP19 ANKRD44 ANP32A GGNBP2 ATP2A3 STX5 RIN3 GADD45B OGFR MAP7D1 PPP4C MMP24OS
acute_cd4	7	age_n	Gordon2020	nsp8	0.185586	0.742342	0.135002	-0.426992	-1.25315	18	SRP72 EXOSC5 AATF MRPS5 SRP19 NGDN
acute_cd8	10	acuity_maxn	BTM_MODULES	TBA (M136)	0.185622	0.415236	0.0999277	-0.49413	-1.23309	12	GNB2 NAPA NR1H2 ASNA1 PKN1 CAPN1 PPP2R1A COPE GPS1
acute_cd4	14	sex_n	BTM_MODULES	platelet activation (II) (M32.1)	0.185629	0.702737	0.142901	0.411798	1.22017	17	ZYX HGS GNAI2 GNB2 PKN1 AP2M1
acute_myeloid	6	covid	Ugalde2022	crispr	0.185685	0.185685	0.0978773	0.371312	1.25558	19	PLAC8 VPS29 SLC12A9 VPS35 VPS26A CTSL STAG2 SPNS1
acute_cd4	10	age_n	BTM_MODULES	TBA (M120)	0.185741	0.464353	0.138022	-0.515422	-1.27565	10	DGKZ LPXN MAP4K1 ARRB2 VAV1 SIGIRR
acute_bcell	all	timen	HALLMARK	HALLMARK_MTORC1_SIGNALING	0.185743	0.405257	0.0959207	-0.331409	-1.14374	182	STIP1 PNP GLRX FGL2 IFI30 DDIT4 COPS5 DAPP1 SLA CACYBP CTSC M6PR RDH11 IDH1 HSPD1 UNG RRP9 ACTR3 NFYC SRD5A1 CCT6A USO1 ATP6V1D SKAP2 NMT1 SLC9A3R1 UCHL5 PSMC4 QDPR HSPE1 LGMN MTHFD2 PSMD13 CORO1A SLC1A5 HK2 PRDX1 CYB5B HPRT1 PFKL TES P4HA1 FDXR ASNS CD9 RPA1 TUBG1 ADD3 MLLT11 SSR1 TRIB3 GGA2 PITPNB PSMA4 ACLY FKBP2 HSPA4 PSMG1 IMMT BUB1 RPN1 PSMC2 PSMC6 ACSL3
acute_bcell	8	acuity_maxn	proteinatlas_blood_expression_cluster	Cluster 47: Plasmacytoid DCs - Protein folding	0.185743	0.57076	0.0959207	-0.350256	-1.17332	89	PLD4 CALR PPM1G PAXX IGHV3-21 SEM1 TMEM175 DPP7 SFT2D2 LSM8 DNAJB9 SPCS1 DNAJA1 HNRNPL NBDY EIF5A MESD TMED2 VAMP8 SPCS2 MAGOH COQ4 SNRPE HSP90B1 KDELR2 SAP30BP RPL22L1 MIIP P4HB OSTC RAP1GDS1 PHB SEC61G MAP2K1 CHCHD2 WBP1 NAPSA COX7A2L UCP2 NUDT22 CD2AP
acute_cd4	8	acuity_maxn	proteinatlas_blood_expression_cluster	Cluster 25: Monocytes - Inflammatory response	0.185814	0.730252	0.0956031	-0.340071	-1.14216	87	UBXN11 LGALS3 DPYD MTMR14 PLP2 RCBTB2 GSTP1 SERPINB1 CSNK1A1 FAM200B LAPTM4A CRTAP APLP2 TMEM205 ADA2 CTSS KLF10 RAB9A ESD IL17RA BNIP3L UBR4 FKBP5 ECHDC1 HADHB UQCRC1 AHNAK NDUFB1 HEXB C1orf43 CARD19 FCGRT PPT1 ANXA2 GSTO1 LYZ LGALS1
acute_cd8	8	acuity_maxn	proteinatlas_blood_expression_cluster	Cluster 35: T-regs - Unknown function	0.185814	0.739496	0.0956031	-0.342071	-1.13301	95	IRF3 NCK2 CCDC167 TSPAN17 SURF2 RASSF7 SRSF8 FBXO32 SIT1 GLYCTK LAIR2 FAM120A AGAP2 SIRPG MAPK13 HELLS ATP1A1 MTOR RPTOR RANGRF PARP12 URM1 MEI1 FAM104A FXR1 TIMD4 RETREG3 UBE3C ASXL1 DCP1B HSD17B8 VTI1A CCDC34 TMEM106C DNAJC5 ATXN7L1 NBEAL1 CIZ1 ABCD4 FBXO31 ATXN1L MOSPD3 RBL1 MCM3 GATA3 CREBL2 SERGEF KCMF1 UCK1 ANKH DALRD3 ECHDC2
acute_cd4	8	sex_n	HALLMARK	HALLMARK_REACTIVE_OXYGEN_SPECIES_PATHWAY	0.185889	0.577889	0.114751	-0.399841	-1.23421	32	SOD2 PRNP JUNB TXN GLRX SCAF4 IPCEF1 STK25
acute_cd4	all	timen	HALLMARK	HALLMARK_IL6_JAK_STAT3_SIGNALING	0.185897	0.388695	0.0995791	-0.372116	-1.21302	58	STAT1 STAT2 IRF9 TNFRSF1A MYD88 PIM1 IL17RA TNFRSF1B HAX1 IL10RB CD14 IL2RG
acute_cd8	9	timen	proteinatlas_blood_expression_cluster	Cluster 34: Basophils - Unknown function	0.185897	0.577039	0.0995791	-0.399504	-1.20775	45	SAMD9L BTN3A1 ATF6B UBE2J2 CSNK2A1 PRKAG2 RNF14 AFTPH GATAD2B RNF115 ZNF655 TSEN34 USB1
acute_cd4	12	covid	BTM_MODULES	chaperonin mediated protein folding (II) (M204.1)	0.185915	0.493039	0.172324	-0.470199	-1.2426	10	PFDN5 CCT6A CCT3
acute_myeloid	11	timen	HALLMARK	HALLMARK_UV_RESPONSE_UP	0.185919	0.323841	0.101351	-0.334763	-1.18628	106	DNAJA1 TAP1 FKBP4 STIP1 CYB5B GCH1 CNP ATF3 CCND3 RHOB CA2 PRKCD ATP6V1C1 FOS GLS CASP3 RAB27A SELENOW HLA-F TMBIM6 HNRNPU BTG1 RFC4 CREG1 ALAS1 BSG LYN WIZ DNAJB1 PRPF3 CEBPG UROD MGAT1 PSMC3
acute_bcell	7	covid	proteinatlas_blood_expression_cluster	Cluster 18: Basophils - Vesicular transport	0.18593	0.557789	0.129443	0.338147	1.21894	48	WTAP PPP6C CSDE1 BAG5 CCDC69 COMMD2 NCSTN DNAJB14 CNOT1 CWC15 MIA2 EIF1AD CHTF8 DDX3X NIPBL SAMD9 STIM2 MOAP1 UBLCP1 KPNA4 GOLGA4 DDX5 ZKSCAN1 STK4 ACTR10 NBN
acute_bcell	6	timen	BTM_MODULES	TBA (M136)	0.185969	0.302199	0.10208	-0.511732	-1.24814	12	PPP2R1A COPE CAPN1 NAPA ASNA1 GPS1 PKN1
acute_myeloid	9	covid	Gordon2020	nsp9	0.186022	0.554816	0.0999277	-0.416492	-1.25812	14	NUP214 EIF4H MAT2B SPART DCAF7 GTF2F2 NUP54 NEK9 NUP58
acute_cd4	7	age_n	HALLMARK	HALLMARK_SPERMATOGENESIS	0.186047	0.582946	0.134273	-0.38922	-1.23657	24	CAMK4 ARL4A PEBP1 TALDO1 ZC3H14 BRAF POMC TLE4 PRKAR2A PSMG1 LPIN1 MLLT10 COIL
acute_cd4	1	sex_n	HALLMARK	HALLMARK_WNT_BETA_CATENIN_SIGNALING	0.186071	0.53869	0.0978773	-0.47117	-1.22778	17	CTNNB1 MYC NUMB HDAC2 NCSTN TP53 PPARD HDAC5
acute_bcell	all	covid	HALLMARK	HALLMARK_APICAL_SURFACE	0.186092	0.434215	0.249247	-0.227679	-1.13107	22	CROCC APP TMEM8B MDGA1 AFAP1L2 AKAP7 ADAM10 FLOT2 PLAUR HSPB1 GATA3 MAL IL2RB ATP8B1 SULF2 CRYBG1 BRCA1 LYN NCOA6 IL2RG B4GALT1
acute_cd8	all	acuity_maxn	Daniloski2021	crispr_moi1	0.186092	0.186092	0.249247	0.255348	1.17873	28	COMMD2 ATP6V0B SPEN ATP6V0C ATP6V1G1 ATP6V1B2 ATP6V0D1 ATP6V1H ARPC4 FBXO33 ACTR2 ATP6AP1 ATP6AP2 RAB7A RNASEK ARPC3 PIK3C3 ATP6V1A VPS29 SNX27 COMMD3 TMEM199 VPS35 ATP6V1C1 ATP6V1E1 CCDC22 ACTR3 ARPC4-TTLL3
acute_cd4	6	timen	HALLMARK	HALLMARK_G2M_CHECKPOINT	0.186117	0.408168	0.0959207	0.363174	1.16373	88	DBF4 KPNA2 GSPT1 AMD1 SRSF2 PRPF4B RAD21 SNRPD1 YTHDC1 SFPQ SYNCRIP CUL5 CDKN1B KIF22 SRSF10 HUS1 LBR HIF1A CCNT1 SLC7A5 HNRNPU FOXN3 RBL1 MAD2L1 DR1 PTTG1 HNRNPD CUL1 SMARCC1
acute_cd4	8	acuity_maxn	proteinatlas_blood_expression_cluster	Cluster 22: NK-cells - Unknown function	0.186143	0.730252	0.0975449	-0.436449	-1.21479	17	FXYD7 MBTPS1 KANSL1 TRPT1 BFAR SMDT1 FPGS ZNF32 SETD3
acute_myeloid	9	sex_n	HALLMARK	HALLMARK_MTORC1_SIGNALING	0.186165	0.555556	0.096563	0.338639	1.13585	158	EDEM1 BHLHE40 PPP1R15A GCLC GSR BTG2 GLA PSPH STIP1 FADS1 ATP6V1D NFYC TUBA4A SLC2A3 IDI1 COPS5 CALR RAB1A ETF1 EBP LDHA ALDOA PNP TOMM40 PGK1 YKT6 HPRT1 EIF2S2 MAP2K3 SSR1 NMT1 PSMC6 DHFR RIT1 CYP51A1 NAMPT SORD SLA IFRD1 HSPA4 UBE2D3 NFKBIB SQLE TUBG1 XBP1 BCAT1 PSMD14 GBE1 GTF2H1 INSIG1 UCHL5 MTHFD2L PNO1 ADD3 NUP205 USO1 PSMC2 ADIPOR2 HSPD1 CXCR4 TRIB3 PSMD12
acute_cd4	14	acuity_maxn	Ugalde2022	crispr	0.18617	0.18617	0.24134	0.360719	1.18972	13	SOCS3 STAG2 SPNS1
acute_cd4	3	acuity_maxn	HALLMARK	HALLMARK_UV_RESPONSE_DN	0.186186	0.851149	0.0956031	-0.355096	-1.16336	66	FYN SPOP CDKN1B ATP2B1 MRPS31 PHF3 CITED2 ADD3 NR1D2 AGGF1 MT1E FBLN5 PTEN MGMT INSIG1 ATP2C1 SYNE1 NIPBL ANXA2 ARHGEF9 PIK3CD PIAS3 NEK7 NR3C1 TGFBR3 NFKB1 MAP2K5 RASA2 AKT3 INPP4B SLC22A18 CDK13 MIOS SIPA1L1 SFMBT1
acute_bcell	12	age_n	HALLMARK	HALLMARK_PI3K_AKT_MTOR_SIGNALING	0.186199	0.610304	0.100991	0.365974	1.21846	53	RAC1 CALR HSP90B1 CDKN1A PDK1 PTPN11 PFN1 SMAD2 PRKAG1 CLTC ECSIT CDK1 PTEN TBK1 IRAK4 CDKN1B CDK4 DAPP1 ARF1 UBE2D3 CFL1
acute_cd4	1	age_n	HALLMARK	HALLMARK_APICAL_SURFACE	0.186235	0.38996	0.208955	0.427045	1.28027	13	CRYBG1 B4GALT1 GATA3 APP
acute_cd8	all	acuity_maxn	HALLMARK	HALLMARK_WNT_BETA_CATENIN_SIGNALING	0.186235	1	0.0962406	-0.442422	-1.18644	34	SKP2 HDAC11 TP53 HDAC5 PTCH1 RBPJ TCF7 PSEN2 HEY2 PPARD WNT1 HDAC2 AXIN2 LEF1 NOTCH4 DLL1 NCSTN CUL1
acute_bcell	2	covid	HALLMARK	HALLMARK_TNFA_SIGNALING_VIA_NFKB	0.186275	0.598739	0.231127	0.264274	1.16313	77	FOS NFE2L2 CD69 GADD45B NFKBIA IER2 ATP2B1 RELA TNFAIP3 PPP1R15A SQSTM1 MARCKS PLEK
acute_bcell	7	sex_n	BTM_MODULES	KLF12 targets network (M32.3)	0.186301	0.718586	0.169571	0.453493	1.22849	11	PPP2R1A RHOG GNB2 ACAP1 NR1H2
acute_myeloid	8	timen	HALLMARK	HALLMARK_PANCREAS_BETA_CELLS	0.186364	0.41072	0.103197	0.481391	1.25233	10	FOXO1 SEC11A MAFB LMO2 SPCS1 SRP9
acute_bcell	7	sex_n	Daniloski2021	crispr_moi1	0.186441	0.186441	0.172324	0.395936	1.2319	18	ATP6V0B RNASEK ACTR3 VPS35 ATP6V1E1 ACTR2
acute_cd4	8	timen	proteinatlas_blood_expression_cluster	Cluster 42: Non-specific - Transcription	0.186441	0.71708	0.10714	0.472554	1.24837	19	RNF19A NKTR AASDHPPT KAT7 RLF FAM13B ZFX R3HDM2 ZNF33A SMG1 DEK C16orf72
acute_cd4	all	age_n	HALLMARK	HALLMARK_MYC_TARGETS_V2	0.186544	0.380861	0.122679	-0.33752	-1.20588	57	MYC RRP12 MYBBP1A SORD EXOSC5 IPO4 CDK4 BYSL MCM5 PES1 TCOF1 WDR74 NOP16 DDX18 MRTO4 LAS1L UTP20 NOLC1 PHB IMP4
acute_cd4	7	timen	proteinatlas_blood_expression_cluster	Cluster 43: B-cells - Humoral immune response	0.186567	0.538972	0.160801	0.363809	1.21825	29	FXYD1 EZR TPD52 PPP1R16B SNED1 CSNK1G3 VOPP1 NAA50 UCKL1
acute_cd4	7	sex_n	proteinatlas_blood_expression_cluster	Cluster 3: Plasmacytoid DCs - Unknown function	0.186592	0.625538	0.10208	0.329814	1.18162	96	MRPL36 KDELR1 TMEM141 UBL7 STT3A HYOU1 GMPPB CYB561A3 CLIC3 C12orf75 ZDHHC4 AHCY ITM2C PPP6R1 SINHCAF CARD11 PARVB RPN2 SUMO3 EIPR1 DNAJC7 DCPS PARK7 IRF7 KHSRP PARP10 TM9SF1 NOP56 POLB UGCG ARHGAP17
acute_cd8	2	age_n	HALLMARK	HALLMARK_HEME_METABOLISM	0.18662	0.597183	0.105125	0.28761	1.17378	128	ELL2 PRDX2 NUDT4 CCDC28A AQP3 CAST KDM7A BLVRA MAP2K3 BACH1 GCLC DAAM1 ISCA1 RNF123 FOXO3 DCAF10 MOSPD1 GCLM EPB41 EPOR SIDT2 MARK3
acute_myeloid	9	sex_n	proteinatlas_blood_expression_cluster	Cluster 29: Plasmacytoid DCs - Unknown function	0.186709	0.598135	0.09855	0.416983	1.209	31	TGS1 CYHR1 SLC4A2 ATXN2L EMD KIF13B NENF TSPYL2 CMTM3 OSBP CTC1 SLC23A2 POLD2 TTC3 C11orf1
acute_cd4	14	timen	HALLMARK	HALLMARK_PROTEIN_SECRETION	0.186712	0.442214	0.103576	-0.375652	-1.20944	52	NAPA CTSC ADAM10 ARFGAP3 MAPK1 AP2M1 RER1 COPB1 AP2B1 RAB14 BNIP3 ARFGEF1 CLTA SNAP23 COPB2 USO1 SNX2 VAMP3 SOD1 ATP1A1
acute_bcell	1	covid	HALLMARK	HALLMARK_APOPTOSIS	0.186813	0.452285	0.095288	0.358625	1.14255	77	TAP1 IFITM3 PDCD4 BTG3 HMGB2 CFLAR CD69 SAT1 DAP ANXA1 CD38 GPX4 DDIT3 IFNGR1 PPT1 SPTAN1 IL6 ADD1 CTNNB1 GSTM1 CDKN1A DAP3 ROCK1 SOD1 BAX TNFSF10 CASP8 IRF1 GCH1 BTG2 BNIP3L
acute_bcell	2	acuity_maxn	HALLMARK	HALLMARK_MITOTIC_SPINDLE	0.186813	0.953357	0.095288	-0.378429	-1.14764	74	PAFAH1B1 WASF2 MID1IP1 CSNK1D SMC3 HOOK3 CNTRL ROCK1 KIF20B ARHGEF2 AKAP13 DYNC1H1 CAPZB ARHGAP4 RAB3GAP1 RICTOR RASA2 SSH2 NEDD9 PPP4R2 TLK1 MYO9B FLNA STAU1 NCK1 RHOT2 DOCK2 EPB41 MAPRE1 NCK2 KLC1 KIF5B CDC42 RFC1 ARHGEF7
acute_bcell	3	sex_n	HALLMARK	HALLMARK_DNA_REPAIR	0.186813	0.761152	0.245042	-0.243091	-1.13498	84	VPS28 SURF1 POLR2J POLE4 RNMT POLR2D TAF12 DGUOK DUT TAF6 SSRP1 MRPL40 NT5C3A APRT COX17 NME3 CMPK2 SDCBP GUK1 NT5C POLR2K POLR3GL SUPT5H IMPDH2
acute_cd8	4	acuity_maxn	proteinatlas_blood_expression_cluster	Cluster 16: MAIT-cells - Unknown function	0.186813	0.747253	0.095288	-0.322611	-1.10473	166	TRBV4-2 TRBV6-2 SORBS3 CEP290 DPP4 NR1D2 SH2D1A NR3C2 NEK7 SLC39A7 TTLL1 STN1 SESN1 WDR59 BLMH MAPK8 TRAV1-2 ARHGAP10 WDR82 CCDC65 ABCB1 PDGFB FAHD2B SLC9A6 CYB561 SUPT3H GZMK ZNF561 PCNA IL12RB1 SMYD5 POLR1E EID2 CDCA4 B3GLCT ACSL6 PHACTR2 MTR BOLA3 WDR86 GRAMD2B PVRIG ATF7IP2 TRIM52 ANKEF1 LMAN2L ENO2 GPHN POMT1 PLCB1 ODF2L RBMS1 CDK6 UBR3 CFH CCR5 DHCR7 KEAP1 DCAF17 DKK3 NPDC1 EAF1 SLC9A1 CEP95 SCRIB FYCO1 ULK3 NR1D1 CERK PCNT NRIP1 PCID2 TUBE1 VILL DXO NCR3 RTL6 GPR180 NLE1 CASD1 DBN1 YWHAQ
acute_cd4	9	age_n	proteinatlas_blood_expression_cluster	Cluster 50: Neutrophils - Cellular senescence	0.186837	0.427055	0.0988903	0.364391	1.19245	54	FMNL1 CHMP2A TRIM25 CIR1 ZNF24 TOPORS CCDC28A RBM23 MTFMT NPEPPS CFLAR NUB1 MX2 MAP3K2 CASS4 VMP1 PPP1R15A SLC2A3 WIPF2
acute_cd4	4	age_n	proteinatlas_blood_expression_cluster	Cluster 5: Granulocytes - Unknown function	0.186856	0.511394	0.111011	-0.259898	-1.15243	180	ZNF267 SLC40A1 IRF2 JPT1 RTF2 PAK2 RASSF5 HSD17B11 NCOA4 PIAS1 FGD3 SDF2 RGL4 CKLF LYPLA2 TACC3 TBCC OASL MRPL45 CHMP3 STARD3 SMIM27 FAM217B SPRYD3 DHRS7 CALCOCO1 PRKRIP1 B3GNT2 NUDT16L1 TMEM222 RFFL MAEA AKIRIN1 VPS37B TBC1D10C SRGN DEF6 RAB5B GLIPR2 NRDC VPS13B PUM2 GTF2B KBTBD2 RAC2 TMEM120A WDR20 NINJ1 KMT5B ISCU BMT2 HLA-E PPP1R2 TAGLN2 TMEM167B RNPEPL1
acute_cd4	6	acuity_maxn	proteinatlas_blood_expression_cluster	Cluster 43: B-cells - Humoral immune response	0.186869	0.934343	0.0959207	-0.394563	-1.22118	24	ZBTB20 PARP15 SP140 VOPP1 IQCB1 PAF1 SMARCB1 NCOA3 UCKL1 CD81
acute_myeloid	3	acuity_maxn	HALLMARK	HALLMARK_OXIDATIVE_PHOSPHORYLATION	0.186869	0.288084	0.0959207	0.301215	1.15078	194	NQO2 ACAA2 NDUFC2 ECH1 POLR2F IDH1 POR LDHA CYB5A TIMM17A GRPEL1 RHOT1 NDUFA9 NNT NDUFB8 HADHB PDK4 ATP6V1C1 MRPL35 PRDX3 TCIRG1 ACO2 MRPL15 MDH1 ISCA1 PMPCA PHYH ATP6V1D ATP6AP1 DLST OGDH MRPS15 ETFA COX8A CPT1A MPC1 VDAC2 IDH2 ACAT1 ALAS1 MGST3 ETFB MRPL34 NDUFB4 MTRR PDHB SLC25A3 NDUFS8 DLAT SUCLA2 SUPV3L1 SDHA NDUFA3 RHOT2 CYCS ATP5PD SLC25A20 SLC25A12 FH NDUFB6 GOT2 OAT PDP1 HCCS MTX2 MRPS30 COX17 CASP7
acute_bcell	10	covid	HALLMARK	HALLMARK_PEROXISOME	0.187	0.385614	0.095288	0.393459	1.17133	38	CNBP ITGB1BP1 SMARCC1 SCP2 PRDX1 ERCC1 FDPS ALDH9A1 ELOVL5 ECH1 BCL10 IDH2 GNPAT CAT MVP PEX11B ACOT8 ACSL5
acute_cd4	8	age_n	proteinatlas_blood_expression_cluster	Cluster 49: Eosinophils - Unknown function	0.187075	0.607607	0.102822	-0.340591	-1.19715	67	CDC42 C16orf54 EIF1B C6orf62 PATL1 AP5Z1 ZC3HAV1 OSTF1 MANBA SMG7 SEC22B ATG4D CDC42SE1 HLA-F DNAJC3 PHF20 AP1G1 CACUL1 AKT1 CLPX RAP2C GOLGA5 EHD1 ISG15 EXOSC6 G6PD NUDT4 ITPKB
acute_cd8	12	timen	BTM_MODULES	TBA (M243)	0.187097	0.320737	0.184706	0.457198	1.29258	11	APRT NDUFB9 PSMB3 NDUFB7 DDT TUFM TMEM160
acute_cd4	8	acuity_maxn	HALLMARK	HALLMARK_SPERMATOGENESIS	0.187117	0.914789	0.096563	-0.430202	-1.21389	20	CAMK4 MLLT10 PEBP1 PCSK1N
acute_myeloid	3	sex_n	HALLMARK	HALLMARK_ESTROGEN_RESPONSE_EARLY	0.187123	0.705309	0.0956031	0.368392	1.15738	78	BAG1 ALDH3B1 SVIL FKBP5 ZNF185 TMEM164 AFF1 RAB31 ADD3 MED24 ITPK1 ISG20L2 XBP1 NRIP1 TGIF2 CANT1 SIAH2 CHPT1 PMAIP1 ARL3 NADSYN1 NCOR2 IGF1R
acute_bcell	2	sex_n	HALLMARK	HALLMARK_P53_PATHWAY	0.187135	0.62305	0.175204	0.298313	1.17882	72	BTG2 DDIT4 SAT1 ISCU CD82 DNTTIP2 S100A4 TRAFD1 PRMT2 MKNK2 DEF6 HINT1 COQ8A BLCAP AEN DDIT3
acute_cd4	all	timen	proteinatlas_blood_expression_cluster	Cluster 1: Neutrophils - Mixed function	0.187187	0.472894	0.095288	-0.321974	-1.14644	189	DDX58 TRANK1 PARP14 N4BP1 RSBN1L ASXL2 CBX1 NEU1 ZCCHC2 TBKBP1 DDX17 DGLUCY ZNF658 SCAF1 SMCHD1 STAG2 GLYR1 AVIL WDR73 XPC AP5B1 APAF1 RALBP1 APBB1IP CEP295 SP1 EGR1 IGSF6 UPF2 PTPRE AKAP10 ITSN2 PROSER3 NFE2L1 VPS4B PHIP SNRNP48 EHMT1 KMT2C NACC1 SVIL ACAP2 ZBTB37 BOD1L1 CEBPD ROCK1 LRRK2 TAOK1 SCAF11 ATP23 SRGAP2 TUT7 SRF METTL22 ATP7A GOLGB1 SH3GL1 CDK11B BAZ1A REV3L ZNF106 PPP1R12B YTHDC1 AFF1 PDE4B TCF25 U2AF2 TNRC6B CHD2 SLF1 ITCH EZH1 EPB41 ARID4B UBALD2 IL1RAP KPNA1 RPGR NUFIP2 NTNG2
acute_bcell	6	sex_n	BTM_MODULES	cell cycle, ATP binding (M144)	0.187246	0.644164	0.114267	0.496738	1.24879	13	RAD21 PSMA6 COPS5 PSMC6 PPP1R12A CCNC TLK1 PCNP MCTS1
acute_bcell	11	acuity_maxn	HALLMARK	HALLMARK_MITOTIC_SPINDLE	0.187342	0.383199	0.161979	-0.264427	-1.15357	79	VCL RALBP1 PDLIM5 RHOT2 NUMA1 DYNC1H1 NIN SMC4 UXT RAPGEF6 CEP57 BIN1 ARF6 CNTRL LRPPRC PCGF5
acute_cd4	2	covid	HALLMARK	HALLMARK_EPITHELIAL_MESENCHYMAL_TRANSITION	0.187375	0.387612	0.095288	0.377097	1.17828	48	RHOB TIMP1 LGALS1 VIM SAT1 PPIB COPA TPM4 ITGB1 JUN EMP3 IGFBP3 TGFBR3 FUCA1 GPX7 MCM7
acute_cd4	5	sex_n	proteinatlas_blood_expression_cluster	Cluster 38: Basophils - Unknown function	0.187431	0.696173	0.100991	-0.319994	-1.17224	111	KDM6A GOLGA7 S1PR1 TSPYL1 VPS39 SOCS2 HERC4 CHTOP ERO1A ETNK1 CDK17 RANBP2 NRAS ZNF350 CDC42SE2 UBQLN2 PDLIM5 SPCS3 ZNF394 SELENOK DPP8 FRYL CDKN2AIP MRPL33 YWHAZ ARL5A STK38 THADA FAM172A
acute_myeloid	13	timen	proteinatlas_blood_expression_cluster	Cluster 17: Basophils - Unknown function	0.1875	0.398438	0.115734	-0.43483	-1.24379	29	GOLGA2 APC CMIP ZMYND8 NKAP TRIP12 ZC3H13 PCM1 TEP1 SUPT6H
acute_bcell	7	acuity_maxn	proteinatlas_blood_expression_cluster	Cluster 39: Non-specific - mRNA processing	0.187564	0.902059	0.0962406	-0.351361	-1.17674	76	NSA2 GRSF1 SF1 UBE2E1 ENOPH1 EIF3E PFKL SCAF4 DENND1C P2RY8 BDP1 RPS4Y1 MAT2A ARHGEF1 SLC38A2 ATF1 ENO1 TUBB TRMT1 SRSF2 NMRAL1 PLEC GPR174 PTBP1 DDX3Y DPH1 TRIM27 NUP210 HNRNPM SLC25A32 APH1A WDR74 NFU1 TPP2 DNAJC30 RELA NUMA1 ZFAND1 OGT FLNA RHOT2 CAPN2
acute_cd8	7	covid	HALLMARK	HALLMARK_WNT_BETA_CATENIN_SIGNALING	0.187576	0.321201	0.10714	0.463162	1.2567	20	MYC CUL1 AXIN1 KAT2A NCOR2 TCF7 DVL2 LEF1 HDAC2 PPARD HDAC5
acute_bcell	6	covid	BTM_MODULES	enriched in B cells (VI) (M69)	0.1876	0.579527	0.249247	-0.342896	-1.29069	17	ADAM28 FCRL2 PCDH9 FCRL1 PTPRK
acute_cd4	13	sex_n	HALLMARK	HALLMARK_IL6_JAK_STAT3_SIGNALING	0.187654	0.806914	0.159647	-0.363473	-1.24061	28	SOCS3 IL2RG ITGA4 JUN IL6ST MYD88 IL12RB1
acute_bcell	5	covid	HALLMARK	HALLMARK_COAGULATION	0.187696	0.422315	0.0975449	0.442154	1.2261	21	PEF1 CAPN2 USP11 TIMP1
acute_bcell	3	timen	BTM_MODULES	proteasome (M226)	0.187706	0.276038	0.100633	-0.464471	-1.26151	10	PSMA6 RAN PSMC6 PSMA5 PSMA3 PSMC2 PSMA4
acute_cd8	9	age_n	proteinatlas_blood_expression_cluster	Cluster 11: Basophils - Unknown function	0.187709	0.6615	0.101714	-0.474629	-1.22888	16	NDUFA3 SRRM2 SPG7 ANKRD36B CCDC82 MLLT6
acute_cd4	14	timen	BTM_MODULES	proteasome (M226)	0.18775	0.41873	0.112843	-0.555627	-1.26481	10	PSMA5 RAN PSMC6 PSMA3
acute_bcell	2	sex_n	proteinatlas_blood_expression_cluster	Cluster 12: Non-specific - Basic cellular processes	0.187755	0.661404	0.208955	0.230699	1.13847	522	C19orf53 CIB1 PABPC4 TMEM18 EDF1 NDUFA10 TRMT112 NDUFB10 CHCHD5 RAN NECAP2 RPAIN MDH2 NDUFS6 ETFA PTGES3 TMEM14B DUSP12 NDUFB7 PQBP1 COX7A2 EID1 SNRPC ZSWIM7 NDUFS3 CRIP1 POLR2L NDUFB5 MRPS5 ACYP2 PSMC2 CCT3 UQCRC2 MIF DPM2 ATRAID PSMB1 COPS9 ZNF677 CRYZL1 GSTK1 APRT CPSF6 HLA-DPB1 SF3B5 EXOSC7 ANAPC16 PHPT1 OXA1L MRPL14 EIF3I PHB2 MRPS26 EMC4 MEA1 DDX1 NHP2 TMEM70 DNPH1 VDAC2 CNPY2 EIF3K RNASEH2B TUFM UQCRB C12orf65 ZNF593 SUGT1 MRPL34 NDUFAB1 C9orf16 DMAC1 LYRM2 PSMD14 DDT ZNF330 TCP1 NGDN MED10 LDHA MRPS7 SMARCE1 MAP3K13 ECHS1 CDK4 DDX56 NSMCE4A NXT1 MRPL32 ZC3H15 MORF4L1 SNRPD1 MRM2 DYNLL1 AK6 SIVA1 UQCC2 ATP5ME MRPS35 ARL6IP4 TOMM22 ATP6V1G1 FIS1 POLR2I MAD2L2 EIF3F EIF2S1 COX14 TMCO1 MGST3 UQCR10 MRPS21 UFC1 C1orf131
acute_myeloid	13	sex_n	proteinatlas_blood_expression_cluster	Cluster 8: Neutrophils - Inflammatory response	0.187812	0.791244	0.0949752	0.323884	1.09575	389	TACC1 CEACAM4 INPP5D PSMB10 ATP6V0D1 S100A9 IMPDH1 NQO2 NADK RAB2A TNFRSF14 S100A8 SDHB RAB35 NCOA2 SLC31A2 DOK3 MLX COPS3 CASP1 CASP4 SNX10 MVP KIAA0319L STX10 ATP5F1C DAZAP2 PLEK VAV1 CPPED1 TMEM30A C15orf39 IRF1 LASP1 TNFSF10 PRR13 SQOR PSMB8 RPN1 BICD2 BAX SECTM1 YIPF1 PSME1 UBE2L6 HNRNPC IFI6 GMFB LILRA2 ATP6V1B2 RALY CSRNP1 USF1 S100A12 CYBC1 CHRAC1 RNF40 AKIRIN2 NUP58 SLA SLC15A3 DNAJB12 TBC1D22A GPR108 TLR2 FTL TLR8 MGAT1 ASPH SNX11 LYN TLN1 RHOA SLC15A4 ARHGAP27 MAP3K11 DAP MOB3A SLC12A9 COQ8B WDR1 ATP6V0B DECR1 STK11 SULT1A1 MRPL44 PHACTR1 PLXNC1 SLC22A18 CYTH4 ARHGEF2 RBM47 SLC43A2 PSMB3 ARL3 FAM214B NUDT16 CORO7 MX1 USP32 PPP2CA BRMS1 RNF138 BID OAZ2 IL1B MFN2 SGTA THOC5 MPZL1 SHKBP1 PYCARD PFKFB3 ARPC5 SF3B4 SKAP2 DDX6 PLEKHO1 IFIT5 UBE2E3 IRF2BPL YWHAB FUS HSBP1 NPTN CALCOCO2 PPM1M GRK2 TPD52L2 IFIH1 TOLLIP LCP1 CYB5R1 HPCAL1 RAB7A CSF2RA RNF13 FAM76B GALK1 FTH1 CFL1 UBE2R2 SF3A1 NCKAP5L VSIR NUMB RAB3D IL10RB NUDT5 CBWD5 NPL DYNLT1 NFAM1 MED8 FBXL5 CMTM6 BTG2 PLAUR RTN3 TOM1 CLIC1 RBCK1 HCLS1 E4F1 ARHGAP30 SNIP1 CAPZA1 ECE1 MTX1 P2RY13 GSDMD CASC3 DHRSX CCDC97 RAP1GAP2 ATP6V1C1 LLPH GRB2 NFKBIA INTS3 IFIT3 STAU1 LSP1 ACOT13 RNF130 IFNAR2 CERS5 ZNFX1 BSG MARCKS DGKZ CXCL16 PLIN3 AGO4 MEMO1 SIGLEC14 ATG13 SCLT1
acute_myeloid	4	timen	HALLMARK	HALLMARK_INFLAMMATORY_RESPONSE	0.187812	0.409772	0.0949752	0.26936	1.14004	120	ICAM1 HBEGF BTG2 ATP2B1 IRF1 CDKN1A IFNGR2 RIPK2 NLRP3 RELA HIF1A LYN MXD1 P2RX4 PLAUR SPHK1 IL10RA RAF1 LCP2 GNA15 CSF3R IFNAR1 PTGIR AHR GABBR1 CD82 ITGA5 OSM PTGER2 PIK3R5 TNFRSF1B NFKBIA MARCO ADRM1 PTPRE LDLR P2RY2 ICAM4 NAMPT ADGRE1 IL18 BEST1 ADM C5AR1
acute_myeloid	4	timen	HALLMARK	HALLMARK_MTORC1_SIGNALING	0.187812	0.409772	0.0949752	0.260381	1.12655	168	BHLHE40 ARPC5L BTG2 INSIG1 ETF1 CDKN1A DDIT3 IDI1 DDIT4 SLC6A6 MAP2K3 EBP RAB1A PFKL RPN1 TXNRD1 M6PR PDAP1 ELOVL5 SLC9A3R1 NFKBIB CCT6A DDX39A CD9 LDHA PPP1R15A PSPH MTHFD2L IFI30 STARD4 CCNG1 LTA4H HSPA9 SHMT2 RIT1 SLC1A5 QDPR CANX TRIB3 SSR1 EDEM1 TUBA4A UBE2D3 PSMC4 GGA2 CFP LDLR PSMD14 SQSTM1 UFM1 NAMPT HPRT1 TOMM40 PNP GSR PGM1 SEC11A GMPS RPA1 SLC7A5 CACYBP HMBS ERO1A SDF2L1 FADS1 HSPA4 ACTR2 ACSL3 YKT6 TBK1 GPI ATP5MC1 TES SQLE PITPNB PSME3 PDK1 IMMT HSPD1 NFIL3 ATP2A2 IFRD1 ADIPOR2 PSMD13 DAPP1 SLC2A3 GSK3B PSMG1 ACACA GCLC SRD5A1 SLA
acute_myeloid	11	timen	HALLMARK	HALLMARK_MYC_TARGETS_V1	0.187828	0.323841	0.0978773	-0.314074	-1.16601	191	CUL1 SSB EIF2S1 XPO1 NOP56 MRPS18B AIMP2 PSMC6 PSMC4 HSPE1 SRSF7 CSTF2 COPS5 CCT5 G3BP1 SRSF1 HSPD1 PSMA4 BUB3 PCNA SF3B3 PSMD1 PHB PSMB2 PTGES3 PWP1 NOP16 EIF2S2 CCT3 CCT2 PSMA6 SNRPG NCBP1 SNRPD3 VBP1 HSP90AB1 PSMB3 HNRNPA3 DDX18 HNRNPU MYC USP1 HNRNPA2B1 SNRPB2 RAN TOMM70 RFC4
acute_bcell	7	acuity_maxn	BTM_MODULES	chaperonin mediated protein folding (II) (M204.1)	0.187886	0.441533	0.107972	-0.524734	-1.23398	10	CCT7 CCT6A VBP1 CCT3 CCT5 CCT8
acute_bcell	10	acuity_maxn	BTM_MODULES	leukocyte differentiation (M160)	0.187935	0.488169	0.154191	-0.509175	-1.29593	10	BTG2 NAA15 NFKB2 CD83
acute_cd8	2	covid	HALLMARK	HALLMARK_PROTEIN_SECRETION	0.18794	0.406861	0.095288	0.372254	1.19023	85	LAMP2 CLCN3 GBF1 SEC24D STX7 ARCN1 NAPG SCAMP3 AP1G1 ARFIP1 NAPA ARFGEF1 SOD1 LMAN1 VAMP7 SEC22B ICA1 ATP1A1 GOLGA4 SCAMP1 CLTA RAB14 SNX2 RER1 ADAM10 STX16 ERGIC3 GOSR2 VAMP3 BET1 CTSC MON2 TMX1 AP3B1 COPB2 RAB2A M6PR
acute_cd8	5	timen	HALLMARK	HALLMARK_XENOBIOTIC_METABOLISM	0.18794	0.469849	0.095288	-0.361208	-1.16646	79	MT2A PTGDS ID2 DCXR TNFRSF1A AKR1C3 SLC1A5 CBR1 GART ADH5 TMBIM6 PSMB10 PDLIM5 CNDP2 PGRMC1 ECH1 COMT LPIN2 DHRS7 IDH1 PGD GSTO1 POR DDAH2 TKFC
acute_myeloid	11	timen	proteinatlas_blood_expression_cluster	Cluster 2: Granulocytes - Unknown function	0.188025	0.444423	0.0978773	-0.310099	-1.15956	188	RSAD2 C3AR1 C14orf119 TTC9C TRAFD1 MRFAP1L1 RGS18 PPID RRAGA TAF7 PEF1 TINF2 TNFAIP8 C21orf91 CISD2 AKAP13 ORC4 KLHL6 DDX23 FAM114A2 SAMSN1 ACSL4 ADD3 CGGBP1 KRCC1 GPANK1 CASP3 CWC22 TAF12 AGGF1 BORCS6 PGBD2 SRI CNOT4 ZNF830 ARL6IP6 ANKRD27 KLHL22 NOD1 ANXA1 ALAS1 LIN7C CTNNBL1 MAX AP2B1 ADAM19 TMEM115 ANTXR2
acute_cd4	2	acuity_maxn	Gordon2020	orf9b	0.188043	0.626812	0.0999277	-0.489032	-1.22774	10	CSDE1 DCTPP1 SLC9A3R1 CHMP2A MARK3 DPH5 TOMM70
acute_cd8	9	timen	HALLMARK	HALLMARK_ADIPOGENESIS	0.188078	0.39501	0.096563	-0.362436	-1.18026	86	NDUFAB1 SOD1 PRDX3 AK2 MGST3 DECR1 UQCR10 STOM SUCLG1 IMMT ECH1 NMT1 SDHC PGM1 ACADM ESYT1 JAGN1 UCP2 UQCRC1 TANK REEP5 TOB1 CAT RMDN3 ACO2 TALDO1 ACAA2 DRAM2 ACLY POR DDT ECHS1 MTCH2 SQOR QDPR DNAJC15 CYC1 ARAF PREB
acute_myeloid	8	sex_n	HALLMARK	HALLMARK_GLYCOLYSIS	0.188272	0.861679	0.096563	0.329656	1.16857	124	TGFBI CYB5A PYGL IRS2 NASP MED24 HSPA5 PFKP B4GALT7 PMM2 IDH1 IER3 CITED2 DLD GNE GMPPA HDLBP ME2 ALDH9A1 HAX1 TALDO1 SDC3 ALG1 ZNF292 RBCK1 QSOX1 PYGB AGRN ERO1A PDK3 CHPF2 PLOD1 AK4 DSC2 PHKA2 FAM162A COG2 EXT2 FKBP4 HS2ST1 MPI ECD SDC2 CASP6 PGM2 TXN SLC25A13 GFPT1 CLN6 GALK2 ISG20 RRAGD COPB2 SRD5A3 ADORA2B P4HA1 G6PD PPP2CB PGK1 PSMC4
acute_cd8	11	covid	HALLMARK	HALLMARK_FATTY_ACID_METABOLISM	0.188275	0.607799	0.10208	0.338778	1.20777	78	GCDH UBE2L6 ACAA1 SDHD SDHC SDHA LGALS1 UROS ACSL5 ALDH9A1 NBN PDHA1 ACOT2 GABARAPL1 RDH11 ELOVL5 BLVRA ADIPOR2 CPT1A FH
acute_cd8	11	covid	proteinatlas_blood_expression_cluster	Cluster 4: T-regs - Cell cycle regulation	0.188335	0.436661	0.10673	0.357623	1.22486	52	ISG20 SLFN5 PIM2 GBP1 KIF2A PHF11 TRIM69 MAN1A2 ACOT2 USP16 IL32 STAM OPTN SKAP1
acute_cd4	8	timen	HALLMARK	HALLMARK_ESTROGEN_RESPONSE_LATE	0.188375	0.393874	0.0992333	0.37884	1.19424	53	FOS ZFP36 DUSP2 BTG3 CD44 NXT1 BCL2 ELOVL5 TOB1 FDFT1 AREG SIAH2 BAG1 AFF1 SGK1 PERP JAK1 PDCD4 DYNLT3 ETFB IDH2
acute_cd8	9	timen	HALLMARK	HALLMARK_MTORC1_SIGNALING	0.188391	0.39501	0.0959207	-0.353668	-1.16735	108	CTSC SLC9A3R1 PSMD13 COPS5 CYB5B EIF2S2 STIP1 HSPD1 ACTR3 UCHL5 FKBP2 USO1 PSMA3 RDH11 IMMT NMT1 EBP G6PD PGM1 NFYC RPN1 SYTL2 M6PR XBP1 PSMC6 SQSTM1 CCT6A GMPS ATP6V1D PRDX1 PSMB5 PNP GLRX CALR TPI1 ACLY TES CORO1A HSP90B1 HPRT1 SKAP2 CACYBP DDX39A HSPE1 PSMC4
acute_cd4	13	timen	HALLMARK	HALLMARK_UV_RESPONSE_UP	0.188425	0.476605	0.113313	0.35301	1.19039	57	NFKBIA BTG3 EIF2S3 IRF1 JUNB ALDOA ATP6V1F DNAJB1 GRPEL1 DDX21 HLA-F POLE3 MRPL23 EIF5 FOS NUP58 CLTB GCH1 BTG2 SOD2 SELENOW PPT1
acute_cd4	8	sex_n	HALLMARK	HALLMARK_FATTY_ACID_METABOLISM	0.188442	0.577889	0.10882	-0.33172	-1.19564	69	XIST HSD17B11 ERP29 SDHD PDHB GABARAPL1 ACADVL IDH3B NBN PDHA1
acute_cd8	all	sex_n	HALLMARK	HALLMARK_PANCREAS_BETA_CELLS	0.188446	0.873108	0.114751	-0.532996	-1.26313	13	DPP4 FOXO1 STXBP1
acute_bcell	9	sex_n	proteinatlas_blood_expression_cluster	Cluster 52: Eosinophils - Transcription	0.188513	0.66482	0.119348	0.304328	1.17962	93	PPDPF SF3A2 ARHGDIA EVL PPP4R2 UNC119 SSU72 VASP FKBP8 TYMP ZNF428 ANP32A PBRM1 RNASET2 ARPP19 MAPK8IP3 LAMP1 PHF20L1 ARRB2 ADAR TNIP1 CCNK ZMAT2 EMC10 GPSM3
acute_bcell	9	acuity_maxn	HALLMARK	HALLMARK_TGF_BETA_SIGNALING	0.188552	0.719927	0.101714	-0.498721	-1.23736	13	PPP1CA ARID4B FKBP1A UBE2D3 FNTA TGFB1 CTNNB1 RHOA HDAC1 JUNB SPTBN1
acute_bcell	3	age_n	BTM_MODULES	platelet activation (II) (M32.1)	0.188737	0.537117	0.121543	-0.493068	-1.24488	13	ACTN4 MLF2
acute_myeloid	5	timen	proteinatlas_blood_expression_cluster	Cluster 13: T-cells - Unknown function	0.188738	0.541126	0.0972151	-0.339839	-1.24347	23	CRYBG1 TRADD G3BP1 LPXN GBP5 SPTAN1 EML4 PBXIP1 YIPF5 LPAR2 ELK3 HERC6
acute_cd4	3	sex_n	proteinatlas_blood_expression_cluster	Cluster 6: Non-specific - Transcription	0.18875	0.77861	0.108394	-0.274222	-1.1556	162	TBRG1 VAMP2 TTF1 UFM1 TTC14 VPS13A RNMT VPS13C ATAD2B BCL7C MPHOSPH8 AHI1 TERF1 KMT2E RNPC3 EIF5 ILF3 TNK2 DIP2A CFAP97 CDK11A CAMKMT PNPT1 ZNF644 CHD9 ZNF708 FNBP4 ERO1B C5orf24 CKAP2 TMEM41A ANKIB1 USP36 C2orf49 HNRNPD KPNA5 ACD
acute_myeloid	12	acuity_maxn	proteinatlas_blood_expression_cluster	Cluster 45: Eosinophils - Innate immune response	0.188791	0.50722	0.119348	0.239358	1.11428	345	THBS1 HIF1A MAP3K8 CD63 GLUL CTSA PYGL MFSD10 PDK4 CCPG1 SLC29A1 LRPAP1 DSC2 GPR35 CEMIP2 METRNL SIRPA CCNH GUSB VPS26C PARP6 SCPEP1 TBC1D5 KCNE1 GALNT1 CD46 NR1H2 RAB11A XKR8 RPS6KA1 KLHDC8B CSRP1 LARP4B ADPRH LIMS1 ARSB RNFT1 GSN ARPC1A GPATCH2L SSH2 CYB5R3 ARAF OS9 TNFSF12 RTL8C FRAT1 VPS8 MDM1 CSGALNACT2 MPP1 DDX21 FES ADI1 ABHD2 DCTN4 LIPN SRPRA SLC35A2 PTPN7 PNPLA6
acute_cd8	6	covid	proteinatlas_blood_expression_cluster	Cluster 49: Eosinophils - Unknown function	0.188811	0.687812	0.0946646	0.315907	1.11461	127	ISG15 CACUL1 DHX40 PFDN6 MALSU1 C16orf54 UBA7 KIAA1143 CUL3 KIF23 GFOD1 COPG2 DIMT1 CHMP2B TLK1 SZT2 IGF2R HNRNPH1 HNRNPH3 HMCES SLMAP MTG2 HIPK1 USP22 GOLGA5 EYA3 SLK ATG4D HASPIN DNASE1 NAPG PHF2 AKT1 THAP5 CDC42SE1 LAIR1 EXOSC6 SMIM29 PAFAH1B2 FAM160A2 DENND3 VAMP1 DNAJC3 EHD1 UBXN4 CEBPZOS TMEM159 RBM43 CBX3 TBC1D10B IQCG FLVCR1 GOLIM4 C6orf62 MED30 AP5Z1 SMG7 PPP6R3
acute_myeloid	9	sex_n	proteinatlas_blood_expression_cluster	Cluster 12: Non-specific - Basic cellular processes	0.188811	0.598135	0.0946646	0.304961	1.0783	649	ERAL1 DNPEP DNAJC8 STRAP PSMG4 ETFA THG1L FAM120AOS NSF NGDN MRM3 EWSR1 OVCA2 MDH2 IFRD2 MRPL32 AIMP1 ZNF330 MED10 NXT1 EID1 MRPL9 TMA16 MRPS16 NHP2 TSN PQBP1 MPV17L2 SLC25A5 PHPT1 EMC6 TMEM11 SETD7 ELOF1 TIMM17A SNU13 HSPB1 COPS8 GEMIN7 NDUFA9 PRDX4 CREB3 TUFM MRPL17 PEX11B ZBTB8OS GLRX3 ELP5 ITGB1BP1 ARL16 CCT3 DCAF13 EIF3I NUDCD2 XPA NSL1 TOMM5 ECSIT POLR3H RTCA GTPBP6 EXOSC8 MRPS11 ANAPC15 NME2 MRPL57 ACTR5 PHYH COA6 IMP3 PDHA1 MRPL24 UQCRFS1 COPS9 TXNL4A CBX5 PUF60 SNRPD3 ENOX2 COX20 FUNDC2 MRPS12 LDHA NDUFS8 PSMB7 TSSC4 SDHAF1 DUSP12 TMCO1 CCT5 SRSF9 NTHL1 CNPY2 LACTB2 ANAPC5 CYCS NDUFAF8 MRPL2 STX8 MRPL37 ALG1 TMEM70 CDKN2AIPNL C12orf65 ILVBL C11orf58 MAD2L2 RNASEH2B RPAIN BRIX1 UFC1 VEZT HNRNPF SNRPB HPRT1 EMC4 EIF2S2 RPF1 GPN2 UQCC3 IDH3B WDR18 TMEM18 ORMDL1 POLR2L SETD4 LAS1L DPM2 CCDC12 RRP7A MRPL20 POLR1D NDUFB9 ATP13A3 ISCA2 PSMC6 BABAM2 PCGF1 THOC7 TMEM242 MPV17 PSMC3 DAP3 B4GALT7 POLR2G NDUFA10 SHLD2 SNRPC SNAPC5 PDRG1 DDX56 ARV1 FAHD1 EBNA1BP2 HAUS2 COPS6 NECAP2 CYC1 SUGT1 MRPL38 PTGES2 PMPCB YBX1 TBRG4 MRPL13 TRAPPC2L MTG1 NAA20 EXOSC1 ELAC2 NUDT2 TMEM147 SF3B5 BCCIP METTL26 NUBP1 SUCLG1 ICAM2 SNRPG NDUFB8 PSMB2 SAAL1 PTPN2 CENPW DPM3 TMEM101 MRPL47 COA1 STOML2 CHKB CENPT ZSWIM7 MRPL3 RPP21 EIF3M RIPK3 MPST RPP38 AIMP2 COA3 TXNDC15 MRPL58 HYPK KANSL2 POP4 POLR3K EIF3G MRPL50 PSMD14 UBE2N UBE2V2 CAAP1 PLEKHJ1 LYRM2 ZNF75A PTER MRPS7 NOP16 PRMT1 WDR70 IFT27 SZRD1 PSPC1 PNO1 DFFA MED7 PDCD6 ABRACL PSMA6 MRPS18B ORMDL2 SCFD1 UQCRC2 ECHS1 PSMC2 PSMD7 MRPS33 MRPS9 GOLT1B FAHD2A COMMD3 RIOK1 SNX4 SMARCE1 LSM12 DNASE2 DCTD NDUFV2 LSM6 SF3A3 DYNLL1 NDUFA8 GLRX5 LSM4 PNKD RTCB
acute_myeloid	9	timen	proteinatlas_blood_expression_cluster	Cluster 7: Monocytes - Unknown function	0.188811	0.875397	0.0946646	0.310538	1.10231	199	LIPA LTA4H GLTP ST3GAL5 C20orf27 CNPPD1 TIGAR KLF11 RIOK3 SH2B3 TRAF7 BATF3 PHF19 PEA15 S100Z FGFRL1 ZDHHC1 RNF7 PITPNM1 PTGIR P2RX4 RAPH1 RAP2B CALHM2 CD86 TMEM176B SPNS1 NID1 IFI30 BCL2L13 ATF3 EHD4 DRAM1 OLFM1 SLC39A13 ULK2 YPEL2 IL15RA ABCC3 RNH1 TMEM176A IRF5 CD300C CARD9 ZG16B C9orf72 GLA ENG PHETA1 GLMP KNDC1 C1QC RABGGTA C19orf38 KRT7 ABHD11 VMO1 CMTM7 MROH1 GNB4 AGO1 KLF4 PANK2 SPRED1 UAP1L1 UPP1 CLIP1 STX11 HSCB FEM1C SLC25A24 KCNMB1 ZMYM2 MTMR11 PAPSS2 SEH1L TTYH3 GNA13 TBCD HEATR3 TAPBPL SYNE3 EIF4E2 ANXA5 CD48 MAN2C1 CHN2 C1orf53 NR1H3 SFXN4 TPPP3 UBQLN1 VPS26A TBC1D8 TOP3A NDUFV3
acute_myeloid	9	age_n	proteinatlas_blood_expression_cluster	Cluster 11: Basophils - Unknown function	0.188832	0.601904	0.0956031	0.429317	1.2115	32	RBBP6 SRRM2 KIF21B ANKRD11 SUGP2 CCDC82 LENG8 NRDE2 SFXN5 NDUFA3 DYNC1H1 NPIPB4 SPG7 TMEM234 GABPB2 SCAPER TP53BP2 SKI FBXW7
acute_cd8	6	age_n	proteinatlas_blood_expression_cluster	Cluster 43: B-cells - Humoral immune response	0.188889	0.431734	0.135741	0.297793	1.17444	59	IGKV3-11 SEL1L3 IFT57 ZNF296 FSD1L PDLIM1 FXYD1 ZBTB20 TPD52 UVRAG CSNK1G3 WEE1 P2RX5 RRAS2 LZTFL1 SMARCB1 TFEB DNAJC10 OSBPL10 SP140
acute_cd4	6	sex_n	HALLMARK	HALLMARK_IL2_STAT5_SIGNALING	0.188935	0.435488	0.0972151	-0.367327	-1.16382	82	GADD45B CD44 HUWE1 IL10RA RABGAP1L BATF SELL DHRS3 ICOS SLC2A3 XBP1 PRNP FLT3LG KLF6 SOCS1 RHOH LTB TNFRSF1B LRRC8C CAPG BCL2 IL2RB MYC GPX4 TNFSF10 SLC39A8 PTGER2 GBP4 TNFRSF4 TRAF1 PRKCH GABARAPL1 SERPINB6 CD48 TNFRSF18 DCPS SOCS2 PLEC PLIN2
acute_bcell	5	age_n	HALLMARK	HALLMARK_INFLAMMATORY_RESPONSE	0.188966	0.620887	0.114751	-0.360988	-1.22481	49	IRF1 NFKBIA CD82 CD69 CYBB SELL BTG2 NMI TAPBP CD40
acute_cd8	2	age_n	proteinatlas_blood_expression_cluster	Cluster 6: Non-specific - Transcription	0.189032	0.427376	0.103958	0.266888	1.14767	181	AHI1 DIP2A C12orf73 USF2 CDK11A RAD1 PRMT9 DSN1 PARP11 TMEM41A TAF13 SMARCA2 DAAM1 TOR1AIP2 KPNA5 KIN BTAF1 UBXN2A BCL7C NSRP1 TTF1 RSBN1 TUT4 ERCC6 FNBP4 CFAP97 METAP2 SMARCD1 ZNF292 CEBPZ CAPRIN2 ZNF451 C5orf24 KTN1 APOLD1 DHX29 KIF20B HDAC4 SVIP ZNF644 TBC1D32 NMNAT1 RNPC3 AKAP9 HNRNPUL2 UPF3B PRKCB FBRSL1 EIF5B THRAP3 ZNF791 NEMF CNTRL HNRNPD CWF19L2 ZNF738 MNAT1 ERO1B TSR2 RSF1 VPS53 ZNF708
acute_myeloid	8	sex_n	proteinatlas_blood_expression_cluster	Cluster 11: Basophils - Unknown function	0.189128	0.702475	0.10208	0.409913	1.24071	33	TMEM234 SUGP2 SOCS4 DYNC1H1 RBBP6 CCDC82 NRDE2 DLG1 SPRYD4 RPAP2 GNL3L NOMO1 NDUFA3 GFM2 ACAD8 SPG7 SRRM2 TP53BP2 ANKRD11
acute_bcell	10	acuity_maxn	BTM_MODULES	proteasome (M226)	0.189142	0.488169	0.131458	0.513672	1.26319	10	PSMA6 POLR2K PSMD14 TAF9 PSMC2 PSMA4
acute_bcell	1	sex_n	HALLMARK	HALLMARK_MYC_TARGETS_V1	0.189145	0.837672	0.126876	-0.254526	-1.14335	170	EIF1AX DDX21 RPS10 ACP1 XPO1 SERBP1 PTGES3 CCT3 NDUFAB1 PSMA7 DEK RSL1D1 NOP56 EIF4E HSPE1 UBE2L3 NOP16 HNRNPA3 RAN C1QBP EIF3J PSMD1 RUVBL2 ILF2 SSBP1 MYC FBL HNRNPU SRSF1 HNRNPA1 SF3B3 CCT7 PHB YWHAQ SNRPD1 PRDX4 DUT RAD23B PSMB2 VDAC3 SET EIF4A1 TXNL4A PSMD3 TRIM28 HPRT1 CLNS1A VBP1 MRPL9 IFRD1 FAM120A SNRPB2
acute_myeloid	15	timen	HALLMARK	HALLMARK_APICAL_JUNCTION	0.189145	0.552885	0.126876	-0.395824	-1.23499	25	PTPRC VASP FYB1 TGFBI MYL12B
acute_cd4	12	acuity_maxn	HALLMARK	HALLMARK_UV_RESPONSE_DN	0.189189	1	0.0946646	-0.39209	-1.1804	42	ATP2B1 SYNE1 ATRX RUNX1 INPP4B SCAF8 CDK13 CITED2
acute_cd8	10	sex_n	HALLMARK	HALLMARK_G2M_CHECKPOINT	0.189286	0.735627	0.132846	-0.302909	-1.18411	70	TGFB1 HMGN2 SLC7A5 SNRPD1 SRSF2 MT2A SMC1A TRA2B ILF3 CDK4 HSPA8 TOP1 MTF2 SYNCRIP CDC25B CUL4A HNRNPU STAG1 RPA2
acute_cd4	1	timen	proteinatlas_blood_expression_cluster	Cluster 5: Granulocytes - Unknown function	0.189325	0.509411	0.0949752	0.310533	1.13659	193	OSER1 TM2D3 NDEL1 PHF5A TSC22D3 PCIF1 PTAR1 VPS37B ARID5A CASP8 HBP1 GTF2B TMEM167B NCF1 TTC32 B3GNT2 DEDD2 PUM2 TAGLN2 COQ10B ZNF267 CAMLG SYF2 BLOC1S2 KLF2 IRS2 MLF2 IFRD1 ZEB1 PAIP2 NUDT16L1 COX19 TRIM13 ICAM3 POR MFSD14A CLK3 PDK3 SMIM27 TOX4 IDS SLC40A1 WIPF1 NRDC UFD1 ABI1 ARHGAP15
acute_myeloid	9	covid	proteinatlas_blood_expression_cluster	Cluster 20: T-cells - T-cell receptor	0.189325	0.676162	0.0949752	-0.306051	-1.19096	57	PRDX2 SARAF GYPC CLPP LDHB SH3KBP1 SELENOM LEPROTL1 CA5B PLSCR3 SIGIRR
acute_cd4	6	sex_n	HALLMARK	HALLMARK_KRAS_SIGNALING_DN	0.189342	0.435488	0.10208	-0.484166	-1.23518	16	SGK1 TENT5C MX1 CD40LG IFI44L NR4A2 GAMT
acute_cd4	all	sex_n	proteinatlas_blood_expression_cluster	Cluster 28: Myeloid DCs - Unknown function	0.189385	0.685241	0.10592	-0.310287	-1.1706	136	RAB34 GSTM1 TBC1D7 SNCA ENTPD7 HLA-DRB1 RNASE1 FCGBP DSE SERTAD1 ZNF672 NAF1 BZW2 RASA4B YWHAG SLC29A3 HLA-DRB5 FSCN1 FKBP7 PPP6R2 HEXA RCC1 MGST2 CCNJ DLGAP3 SLC35B1 KIAA0895L AVPI1 RCC2 TMEM97 ERCC8
acute_cd8	8	sex_n	proteinatlas_blood_expression_cluster	Cluster 46: Basophils - DNA binding	0.189418	0.820811	0.0978773	-0.342917	-1.14218	149	SNX20 SENP7 GFPT1 RPS6KA3 PPP2R5A P2RY10 COG3 PDCD4 HSH2D VAT1 CDC14A CD244 TXNRD1 FBXL3 C2CD3 ATP2C1 TRNT1 USF3 HECTD4 PGRMC2 NCAPH2 CNOT6L PSME4 NR4A2 RAB27A SIAH2 TP53BP1 POC1B ABHD10 ZNF638 PEX2 PACS1 RC3H2 TSG101 ASB3 RBM6 PNRC2 MFSD6 RBSN MCFD2 GAB3 FAM117A ISG20L2 SERINC1 ZNF254 PPP3R1 RBM26 SLC25A38 BMI1 PAN3 VAMP7 ABCC5 RNF121 CGRRF1 HEATR5B TRMT10B
acute_cd4	14	age_n	proteinatlas_blood_expression_cluster	Cluster 44: Non-specific - Transcription	0.189511	0.492976	0.105125	0.259065	1.1462	182	PIK3R1 TMED10 AKR1B1 ACP1 RNF113A LMAN1 TPM4 POLR3GL SSR2 SUPT7L C15orf61 USP47 GNPAT PRPF8 UCHL5 NOL8 NDUFA5 CRY1 PSMA5 HAX1 SMC3 ARL2BP MTF2 PPHLN1 NABP2 RALA TOMM20 EBP TRIM4 MRPL43 DHX15 CCNC GORASP2 ARIH2 PRPF3 CWC27 KPNA3 FOXN3 SDHC ATF4 CIAO1 DNAJC9 MZT1 DHX30 TRMT10C CYB5B UTP23 GLS KIF22 MRPL48 SELENOW PDIA3 SLC20A1 EIF3L HMGN1 RPA1 KLHL28
acute_bcell	8	covid	proteinatlas_blood_expression_cluster	Cluster 28: Myeloid DCs - Unknown function	0.189542	0.580474	0.111011	-0.392396	-1.21464	36	PPA1 ATP5F1A SNRPF DNAJC4 CD1C PRCP NDUFS2 HLA-DRB1 MAP4K1 C1QBP
acute_bcell	12	age_n	HALLMARK	HALLMARK_REACTIVE_OXYGEN_SPECIES_PATHWAY	0.189566	0.610304	0.249247	-0.312745	-1.24649	30	JUNB HMOX2 MBP GPX4 SOD2 PRDX6 STK25 PDLIM1 NDUFS2
acute_bcell	2	sex_n	proteinatlas_blood_expression_cluster	Cluster 14: Monocytes - Unknown function	0.189602	0.661404	0.121543	-0.305569	-1.17693	76	PJA2 CEP170 TAF8 KDM4C UBE4A XRN2 WASHC4 JUP RBM22 CXorf38 ACTR2 OPA1 ALOX5 TGOLN2 SPTLC2 WASHC2C PXK PRPF18 CSNK1G2 ECD RNF146 TESK2 SAFB VPS41 XPNPEP3 PRKAR2A
acute_cd4	14	timen	BTM_MODULES	immune activation - generic cluster (M37.0)	0.189614	0.41873	0.10592	-0.427704	-1.23046	30	S100A8 FCGR3A CD2 LYZ MCM3 UPP1 SAMHD1 CD3G BCL11B TRAT1 CTSS GRAP2 SLA2 SH2D1A
acute_cd4	2	age_n	proteinatlas_blood_expression_cluster	Cluster 1: Neutrophils - Mixed function	0.189655	0.521649	0.095288	0.319779	1.14988	140	ITSN2 MTRNR2L8 SMCHD1 SLF1 ZNF106 ATP2B1 STAG1 ACAP2 PARP14 NUFIP2 PDE4B ITCH WBP4 GOLGB1 LCOR MAPKAP1 VPS4B USP3 MED13L JMJD1C PNN PHF3 TCF25 CHURC1 MDM2 METTL22 ATP23 ARID4A KLHL24 MGRN1 TUT7 EFHD2 CEP295 AKAP10 CWC25 KLHL21 SYNJ2 DDX58 LPP UBR2 NBPF14 EPB41 SP1 DDX17 RICTOR PIK3CA SCAF1 CREBRF ARID4B COQ7 ZNF107 MSL1 XPC SECISBP2 RETREG2 UIMC1 U2AF2 EHMT1 NBPF10 ROCK1 ATG2A RC3H1
acute_bcell	5	acuity_maxn	proteinatlas_blood_expression_cluster	Cluster 23: Antigen presenting cells - Antigen presentation	0.189744	0.565739	0.129443	-0.298269	-1.18074	68	CDC40 SNX8 TRIM38 CIITA TRAK1 HLA-DOA DNAJC15 ADK KYNU CLIC4 ATG4C EAF2 POLD4 HLA-DPA1 STX7 GSAP CD180 DHPS SNX5 HLA-DMB RPRD1A HDAC9 LY86 DDX27 UBE2E2 RB1
acute_bcell	8	acuity_maxn	HALLMARK	HALLMARK_MYOGENESIS	0.189749	0.556598	0.0995791	-0.438555	-1.21844	22	ATP6AP1 BIN1 MEF2C TPM3 MEF2A GABARAPL2 GADD45B APP
acute_cd8	6	timen	HALLMARK	HALLMARK_BILE_ACID_METABOLISM	0.189753	0.293218	0.137251	0.30738	1.18958	60	PECR PXMP2 ATXN1 SLC29A1 SLC27A2 IDH2 GSTK1 PHYH FDXR ACSL1 ABCD3 SLC23A2 SLC27A5 PEX19 PEX7 LCK CAT FADS1 PEX6
acute_myeloid	12	sex_n	Gordon2020	nsp12	0.189802	0.854108	0.170932	-0.386912	-1.23584	18	BCKDK MYCBP2 PRRC2B SLU7 ZNF318 TYSND1 PPIL3
acute_bcell	10	timen	proteinatlas_blood_expression_cluster	Cluster 37: B-cells - Transcription	0.18981	0.790876	0.0943564	-0.314265	-1.15616	74	PPP1R14A BIRC3 FNBP1 RASGRP2 TSPAN3 BBX FAM3C IGLV3-19 NOP53 MYCBP2 TCL1A SESN3 SMIM14 PKIG GADD45GIP1 FDFT1 VPREB3 AFF3 NT5DC1 NRM MRPL21 MRPL1 SNX2 PLPP5 PLEKHA2 SP140L COIL HLA-DOB KRIT1 RBMX2 FMC1 HDDC2 MACROD2 DUSP22 RCSD1 PAX5 ZNF92 GTF2E2 FAM133B STAP1 ARHGAP24 NUP88 SLC50A1
acute_bcell	2	acuity_maxn	HALLMARK	HALLMARK_G2M_CHECKPOINT	0.18981	0.953357	0.0943564	-0.370373	-1.13211	87	KPNB1 CDKN1B SS18 PAFAH1B1 CCNT1 TRA2B RPA2 HNRNPU HMGN2 RAD23B SFPQ PML SYNCRIP HMGA1 SRSF2 TMPO MNAT1 NCL CUL5 KIF20B
acute_cd4	1	acuity_maxn	proteinatlas_blood_expression_cluster	Cluster 6: Non-specific - Transcription	0.18981	0.806693	0.0943564	-0.321635	-1.11753	155	ARID1B THRAP3 VPS13C RBM25 TUT4 TCEAL8 PRKCB OSBPL8 ARHGAP5 RSF1 ZNF33B UPF3A TSR2 TBRG1 NEMF ITPR2 BTAF1 ERO1B KPNA5 ASCC3 PARP11 AKAP9 DDX46 VPS13A DNMT1 MPHOSPH8 PHF12 EIF5 GOSR1 CHD9 ILF3 KMT2E OGA UFM1 FCF1 CWF19L2 ANKRD36 GOPC RSRC1 NCOR1 NSRP1 CCNT1 BPTF SRP19 MNAT1 TERF1 SMIM19 UBXN2A SETX PUS7L POLR2C RFC1 USP8 ZNF292 RAD1 ZNF451 VAMP2 SVIP TMEM41A ZNF302 ARFGAP3 C5orf24 ANKRD36C SLC39A10 RNPC3 PRKDC CAMKMT ZNF791 EPC1 CEBPZ ZRANB2 TOM1L2 KIF20B PRMT9 NSD1 CHD6 SON GRIPAP1 PNPT1 CHD4 USP11 CKAP2 TTC14 CRIPT SLTM APOLD1 CNTRL SUPT5H ATAD2B SMC5 CFAP97 INO80D ATRX HNRNPA3 DIP2A ANKRD49 C2orf49 ZNF644 TNRC6A ACD
acute_cd8	1	covid	HALLMARK	HALLMARK_UNFOLDED_PROTEIN_RESPONSE	0.18981	0.455544	0.0943564	0.34533	1.12488	101	IFIT1 PSAT1 EIF4G1 TATDN2 NOLC1 HSPA9 SRPRB DCTN1 ZBTB17 POP4 SLC30A5 SSR1 SEC31A TSPYL2 HERPUD1 EXOSC5 CXXC1 YIF1A DNAJB9 KIF5B ATF3 RRP9 DNAJC3 DCP1A CEBPB NOP56 CEBPG PREB LSM1 CALR HSPA5 ARFGAP1 ATF6 DDX10
acute_myeloid	11	acuity_maxn	proteinatlas_blood_expression_cluster	Cluster 3: Plasmacytoid DCs - Unknown function	0.18981	0.581892	0.0943564	-0.308545	-1.10879	190	TMEM8B CD4 EIF4EBP3 C12orf75 TMEM39B SLC9A7 MCOLN2 SCN9A MDP1 HADH TIFAB SIDT1 LIMD1 CBFA2T3 BCL11A SINHCAF BLNK OFD1 LGMN DCAKD MICAL1 RPS6KA4 SCAMP4 ZDHHC4 RASGEF1B SLC2A1 SPIB DCK NOP56 PARP10 XXYLT1 TMEM19 LAMP5 GOT1 ZNF362 TMEM141 KCTD5 CCDC88A ITM2C STK11IP SLC35C2 CCDC189 CYB561A3 ABCA2 SIGLEC6 LILRA4 SNRPN ACOX3 WDR83 ARHGAP17 ERCC1 EP400
acute_myeloid	8	acuity_maxn	HALLMARK	HALLMARK_DNA_REPAIR	0.18981	1	0.0943564	-0.300996	-1.1186	130	GTF2H5 STX3 TK2 SF3A3 IMPDH2 RPA2 AGO4 ITPA SNAPC5 XPC RNMT TAF12 ELOA POLR2K POLB UPF3B CDA POLR2D TARBP2 RAE1 POLR1C ALYREF NT5C3A POLR3C DDB1 NME3 ERCC1 RRM2B NELFB NELFCD NUDT21 PNP RALA MRPL40 SSRP1 GTF2A2 GTF3C5 TP53 MPC2 GTF2F1 TAF1C ELL DUT SMAD5 RPA3 GTF2H1 NFX1 POLR2A POLD4 TMED2 NME1 ERCC2 POLR2C REV3L LIG1 ERCC5 USP11 COX17 TAF9 NCBP2 NT5C POLL APRT TAF10 SURF1 POLR2H
acute_cd4	12	timen	HALLMARK	HALLMARK_UV_RESPONSE_DN	0.189831	0.335854	0.128789	-0.35362	-1.22042	42	INPP4B ATP2B4 MYC FYN MRPS31 PIK3CD NFKB1 YTHDC1 AGGF1 ATRX WDR37 CELF2 ATP2B1 TOGARAM1 AKT3 PDLIM5
acute_cd4	6	timen	HALLMARK	HALLMARK_SPERMATOGENESIS	0.189845	0.408168	0.100279	0.460236	1.22032	20	ARL4A DBF4 TSN PHKG2 TLE4 PEBP1 PRKAR2A COIL CAMK4 LPIN1 PCSK1N
acute_cd8	12	timen	Gordon2020	nsp7	0.189855	0.189855	0.117766	-0.502624	-1.25821	13	LMAN2 GNG5 RAB7A DNAJC19 RAB14 SELENOS RAB8A
acute_cd4	8	sex_n	proteinatlas_blood_expression_cluster	Cluster 42: Non-specific - Transcription	0.189873	0.749082	0.115734	-0.449839	-1.25131	19	RNF19A ZFX
acute_cd4	13	timen	BTM_MODULES	transcription elongation, RNA polymerase II (M234)	0.189893	0.604787	0.121543	0.529069	1.26527	12	MIF POLR2L POLR2J UQCRQ POLR2I NDUFB10
acute_bcell	9	covid	HALLMARK	HALLMARK_ESTROGEN_RESPONSE_EARLY	0.190024	0.380048	0.104733	0.429931	1.2533	23	ELF1 UNC119 MED13L AFF1 CD44 PMAIP1 ABLIM1 FOS FDFT1 B4GALT1 KDM4B BAG1 XBP1
acute_cd4	12	acuity_maxn	HALLMARK	HALLMARK_SPERMATOGENESIS	0.190031	1	0.096563	-0.451767	-1.21186	18	PEBP1 ARL4A CAMK4 TLE4 MLLT10
acute_cd8	7	sex_n	proteinatlas_blood_expression_cluster	Cluster 50: Neutrophils - Cellular senescence	0.190035	0.658787	0.103197	-0.358253	-1.20935	63	FOS VMP1 OSBPL2 SLC2A3 WIPF2 SLC12A6 NDUFB6 TOPORS DUSP1 NUB1 RAB11FIP1 PPP1R15A UBN1 SEC14L1 BACH1 SLC6A6 AGO2 E2F3 FAM126B MTFMT ACOX1 TCP11L2 NOP10 UHRF1BP1L
acute_cd4	10	covid	BTM_MODULES	T cell activation and signaling (M5.1)	0.190041	0.345188	0.095288	0.405035	1.21218	20	CCR7 CD3G TRAT1 ITK PRKACB TRAF3IP3 CD3E CD4 CD2 PTPRC GIMAP6
acute_cd4	14	age_n	HALLMARK	HALLMARK_EPITHELIAL_MESENCHYMAL_TRANSITION	0.190096	0.450227	0.124434	0.402107	1.23687	23	AREG TPM4 LGALS1 GLIPR1 IL32 ID2 SAT1 VIM FAS WIPF1 PPIB
acute_cd8	10	timen	proteinatlas_blood_expression_cluster	Cluster 49: Eosinophils - Unknown function	0.190101	0.559121	0.101351	-0.389613	-1.21048	42	ISG15 HLA-A OSTF1 CDC42SE1 VBP1 HLA-F EHD1
acute_myeloid	15	acuity_maxn	proteinatlas_blood_expression_cluster	Cluster 1: Neutrophils - Mixed function	0.190141	0.811912	0.154191	0.357879	1.22091	27	MIDN UBALD2 CLEC4E PTPRE SCAF11 TNFAIP2 USP3 ZFP36L1 ROCK1 CDA CCNL1 MTRNR2L12 IGSF6
acute_myeloid	8	covid	proteinatlas_blood_expression_cluster	Cluster 6: Non-specific - Transcription	0.19019	0.77671	0.0943564	-0.277722	-1.13049	171	PRKDC KLHL5 ZNF738 SMIM19 HNRNPD TRA2B PTPN11 C5orf24 AKAP9 OSBPL8 SPPL3 SETX HNRNPUL2 RFC1 BTAF1 ZRANB2 TSR2 GOPC SVIP TAF1D RNMT ATRX SMARCA2 OGA BPTF VAMP2 DIP2A SLC39A10 ACD POLR2C ZNF451 CFAP97 ANKRD49 PPP2CB CCDC18 ARFGAP3 HRH2 PHF12 ARID1B IQSEC1 UPF3B SRP19 SMC5 TOR1AIP2 FNBP4 MPHOSPH8 YAF2 UPF3A GRIPAP1 CHD1 TOM1L2 HDAC4 TPR SUCO KIN SPAG9 VPS13C HNRNPA3 RSBN1 BCL7C AC013394.1 ASH1L ZNF302 ILF3 NSRP1 ZFYVE16 RNPC3 CCNT1 EIF5 RSF1 SPEN NMNAT1 SUPT5H ANKIB1 ZNF33B ZMYM5 RSRC1 ZNF644 ZNF791 SLTM NCOR1 ARHGAP5 DDX46 CHD6 TBP USP11 CNTRL C12orf73 USP36 TUT4 KMT2E THRAP3 U2SURP TTC14 KTN1 XRN1 REXO2 TBRG1 PRKCB ATAD2B CKAP2 MYSM1
acute_bcell	12	age_n	HALLMARK	HALLMARK_EPITHELIAL_MESENCHYMAL_TRANSITION	0.190191	0.610304	0.105125	0.400738	1.2101	31	VIM LGALS1 BASP1 TPM4 GLIPR1 CALU ID2 EMP3 FLNA ITGB1 WIPF1 PLOD1 COPA
acute_myeloid	15	covid	proteinatlas_blood_expression_cluster	Cluster 52: Eosinophils - Transcription	0.190261	0.591924	0.249247	0.284403	1.21099	52	TYMP CYBA ADAR WAS OGFR CLTB PPDPF KLF3 SPI1 CHCHD10
acute_bcell	12	covid	Gordon2020	nsp7	0.190275	0.80442	0.0975449	0.440685	1.23515	25	RAB14 RAB10 FAM162A GNB1 RAB8A AGPS DNAJC19 GNG5 PTGES2 MOGS COMT HS2ST1
acute_cd4	10	age_n	proteinatlas_blood_expression_cluster	Cluster 42: Non-specific - Transcription	0.190476	0.53125	0.147331	0.44422	1.24139	13	MECP2 TMOD3 RNF19A SSB USP33
acute_cd8	13	acuity_maxn	C2_CP_KEGG	KEGG_CELL_CYCLE	0.190476	0.464449	0.164406	0.448917	1.26117	11	SKP1 CDC25B YWHAB YWHAQ
acute_cd8	3	age_n	proteinatlas_blood_expression_cluster	Cluster 45: Eosinophils - Innate immune response	0.19053	0.582797	0.101351	-0.245521	-1.13483	371	MTFR1L ADGRE2 C11orf21 PPP1R11 SP4 EPSTI1 TOR1AIP1 PAGR1 JAML EFTUD2 CDIP1 HACD4 JMJD6 NFKBIB PLCB2 RMDN1 PPM1L REC8 SASH3 PGGT1B RMND5B CNNM3 CD101 DCTN4 PDE4D AHCYL1 NAPA RNFT1 TRIM5 SERPINB6 ABHD13 VPS8 MCOLN1 GALNS PARVG CS AGA NHSL2 CHMP1A CYB5R4 TMEM50B PNPLA6 FAM32A DVL3 TMBIM1 LMBR1L ZFYVE21 UBA3 C6orf47 PRKAR1A NDUFA6 TUBGCP4 SRPRA MIA3 UBASH3B RABGAP1L SLC35A2 CPNE3 GPBP1L1 RAB40C CAT ANXA11 GCNT1 MFSD1 SH3BGRL FAM126A SYNJ1 CORO1A NME6 HILPDA VCL CHSY1 RNASEL ARAF GLRX2 MICU1 METRNL ERP29 MFAP3 WSB2 ACTB COPS5 GPATCH2L LFNG SLC4A8 TMSB4X TRIM24 MANBAL CENPJ HMGB3 CASP7 FBP1 ASCC2 TUBGCP3 DESI1 RNF166
acute_bcell	1	age_n	HALLMARK	HALLMARK_PI3K_AKT_MTOR_SIGNALING	0.190572	0.438315	0.0943564	-0.383565	-1.16688	64	ACTR3 HSP90B1 LCK PPP1CA YWHAB AP2M1 DDIT3 CALR SLC2A1 RAC1 ATF1 ACTR2 RALB IL2RG CLTC PTPN11 PFN1 TSC2 IRAK4 MAP3K7 PIN1 CDKN1A RPS6KA1 MAPK8 CFL1 ITPR2 RPS6KA3 DAPP1 CDK4 ARF1 CXCR4 PRKCB GRK2 GRB2
acute_cd4	2	acuity_maxn	Ugalde2022	crispr	0.190574	0.190574	0.0956031	-0.425981	-1.21401	17	VPS35 STAG2 UNC50 VPS26A MAP3K4 COMMD2 ARL8B VPS29
acute_cd8	12	timen	proteinatlas_blood_expression_cluster	Cluster 46: Basophils - DNA binding	0.190612	0.482883	0.116234	-0.458685	-1.25621	20	PIM1 HSH2D CYTH1 ELF1 KDM5A RAB27A VCP NAP1L4 GNG2
acute_cd8	1	sex_n	HALLMARK	HALLMARK_KRAS_SIGNALING_UP	0.190616	0.813032	0.173748	-0.281339	-1.17318	79	FCER1G TNFAIP3 PECAM1 CXCR4 CCSER2 GALNT3 ADAM17 YRDC ID2 TRIB2 IL2RG DUSP6 FBXO4 RBM4
acute_cd4	8	age_n	proteinatlas_blood_expression_cluster	Cluster 8: Neutrophils - Inflammatory response	0.190622	0.607607	0.095288	-0.281788	-1.1282	242	PLEKHO1 TCIRG1 RNF13 CMTM6 PYCARD BRMS1 SF3A1 BTG2 MON2 ARHGAP30 CASP4 TMBIM6 GRK2 NFYC RHOG AATF CALCOCO2 TMEM131L DECR1 BID GRB2 ARPC4 PIK3R5 ZNF592 ATG13 MVP PSMB3 CCDC97 SUPT4H1 VAV1 IRF1 ACTN4 TMBIM4 HPCAL1 TPD52L2 LYST TACC1 STIM1 THEMIS2 RAP1GAP2 ARPC5 UBA1 TYK2 TUBA1A STAT6 FBXL5 PIK3CD CORO7 NUDT5 DYNLT1 CSK PTK2B KXD1 PRR13 BSG MLX GALK1 ECE1 MAP3K11
acute_cd8	7	acuity_maxn	Gordon2020	nsp8	0.190622	0.395565	0.095288	-0.396934	-1.21589	22	NGDN AATF EXOSC8 LARP7 SRP72 ATE1 NOL10 MRPS25 DDX10 EXOSC2
acute_cd4	14	sex_n	proteinatlas_blood_expression_cluster	Cluster 25: Monocytes - Inflammatory response	0.190661	0.648249	0.138805	0.304053	1.17709	70	ANXA2 ALDOA ITGB2 AOAH VIM AGTRAP APLP2 LAPTM4A PPT1 CRTAP FKBP5 SERPINB1 RCBTB2 DHRS4 AKR1A1
acute_cd4	5	timen	proteinatlas_blood_expression_cluster	Cluster 28: Myeloid DCs - Unknown function	0.190669	0.780781	0.0949752	0.378334	1.17339	63	PER1 LMNA SRSF7 PTRHD1 ATP5F1A SRSF3 SNRPF GLO1 ETHE1 SNRPA HDAC3 PPA1 DNAJC4 ARF5 C1QBP NAF1 MAP4K1 AKR7A2 PSPH BZW2 EFCAB2 ADPGK SCNM1 ATP5MC3 APEX1 HMGA1 RCC1 CCNB1IP1 TMEM14C PPP6R2
acute_myeloid	3	acuity_maxn	HALLMARK	HALLMARK_ANGIOGENESIS	0.190672	0.288084	0.113787	0.510269	1.24333	11	THBD TIMP1 LRPAP1
acute_myeloid	3	acuity_maxn	HALLMARK	HALLMARK_PEROXISOME	0.190683	0.288084	0.0988903	0.346478	1.20346	68	CRAT DHCR24 ACSL1 FADS1 ECH1 IDH1 HSD3B7 PEX14 FDPS PRDX1 ATXN1 MVP CDK7 PEX2 ACOT8 ERCC3 IDH2 HRAS IDI1 ACSL4 SMARCC1 ALDH9A1 RDH11 DLG4
acute_cd8	1	sex_n	proteinatlas_blood_expression_cluster	Cluster 21: B-cells - Adaptive immune response	0.190736	0.795663	0.166934	-0.278448	-1.14629	72	PRPSAP2 CXCR4 AIDA DENND4A FBXO44 PRKD3 AUTS2 FCRL3 SEC62 PAOX ZCCHC7 RAB30 SHPRH CENPC FCMR BACH2 MALT1 PTPRCAP
acute_cd4	14	age_n	proteinatlas_blood_expression_cluster	Cluster 14: Monocytes - Unknown function	0.190789	0.492976	0.184706	-0.297817	-1.18901	44	TGOLN2 GAK ZC3H18 NBR1 ATF6 KIDINS220 PTPRC GTF2F1 KDM4C PJA2 WASHC4 QRICH1 ECD DDX60L HDLBP TMEM167A SAFB GK5 AAK1
acute_cd8	11	acuity_maxn	proteinatlas_blood_expression_cluster	Cluster 39: Non-specific - mRNA processing	0.190809	0.878265	0.0940503	-0.34597	-1.11222	108	IL10RA SF1 ZFAND1 GRSF1 PFKL SRSF6 BRD2 BDP1 ABCF1 ARHGEF1 CD44 JAK3 RELA PDXDC1 TUBB MAT2A NLRC3 WDR74 RASA3 SRSF2 HSPD1 SLC25A32 KCNAB2 SF3B3 RHOT2 TRMT1 OGT ATL3 TPP2 GNL1 SLC38A2 SPTBN1 EEFSEC P2RY8 NUP210 PEPD DDX3Y LIMK1 ALDH16A1 SCAF4
acute_cd4	1	age_n	HALLMARK	HALLMARK_DNA_REPAIR	0.190832	0.38996	0.0978773	-0.313512	-1.17969	110	RPA2 TARBP2 GTF2B SNAPC5 SDCBP RAE1 DDB1 COX17 SRSF6 POLR3C TAF9 GTF3C5 AAAS IMPDH2 NT5C3A PNP ERCC5 NT5C POLR2F POLD1 SSRP1 POLR1C EDF1 SEC61A1 ITPA NUDT21 POLR2K ERCC4 REV3L DAD1 NELFE ADA POLE4 GTF2H5 HCLS1 POLR2I CSTF3 GTF2H3 DDB2 NELFCD POLD4 GUK1 SUPT4H1 HPRT1
acute_cd4	13	age_n	proteinatlas_blood_expression_cluster	Cluster 3: Plasmacytoid DCs - Unknown function	0.190942	0.49564	0.106323	-0.339263	-1.19658	59	ITM2C DCK STMN1 PARK7 C12orf75 SLC3A2 SLC35C2 MIF4GD SNRPN PARP10 PPIB NGLY1 UBL7 TRIM22 TMEM141 NOP56 EP400 SUMF2
acute_cd8	4	sex_n	Gordon2020	nsp13	0.190949	0.381898	0.0999277	-0.423047	-1.21541	30	PRKAR2A TLE3 PRKACA AKAP9 CEP350 GRIPAP1 NIN CEP135 CDK5RAP2 PCNT CEP68 HSBP1 GORASP1
acute_myeloid	4	sex_n	HALLMARK	HALLMARK_APOPTOSIS	0.190965	0.838016	0.0956031	0.334354	1.15589	119	EMP1 CLU DNAJA1 TAP1 DAP BIRC3 MGMT FAS CREBBP EREG DAP3 CDKN1B MADD BTG2 GADD45A HMGB2 GSR ETF1 CASP7 CDKN1A NEDD9
acute_bcell	8	sex_n	proteinatlas_blood_expression_cluster	Cluster 47: Plasmacytoid DCs - Protein folding	0.190987	0.779864	0.0982123	0.340491	1.17783	89	VAMP8 TRAM1 RMC1 MCTS1 UCP2 BST2 SPCS2 PAXX PHB PPM1G HSP90B1 MYDGF HERC2 FKBP2 PPIA SEC61B TMEM109 PHYKPL MPG YIF1A IFI44L WBP1 RAP1GDS1 DNAJA1 SNRPE CUL5 CTBP1
acute_myeloid	3	covid	HALLMARK	HALLMARK_HEME_METABOLISM	0.191	0.550607	0.0940503	-0.288886	-1.14448	123	PRDX2 SDCBP UCP2 GYPC SEC14L1 LAMP2 SNCA HAGH SLC25A37 NARF LRP10 AGPAT4 YPEL5 CAST BACH1 BNIP3L ADIPOR1 NEK7 SIDT2 FBXO34 FBXO9 PGLS PSMD9 RIOK3 HDGF CIR1 FOXO3 TMEM9B VEZF1 FBXO7 TNRC6B HTATIP2 PICALM UBAC1 ISCA1 USP15 HEBP1 NCOA4 GMPS FOXJ2 MARK3 GAPVD1 PIGQ EZH1 BLVRB ARL2BP CAT CLCN3 MXI1 SLC11A2 MAP2K3 CTSB LMO2 GDE1 ACP5 KDM7A LPIN2 RNF19A BMP2K CCDC28A MPP1 NNT
acute_myeloid	11	covid	proteinatlas_blood_expression_cluster	Cluster 9: Neutrophils - Innate immune response	0.191083	0.473157	0.0975449	0.314753	1.16318	158	IFIT2 EIF2AK2 ANKRD22 PARP9 NMI IFI16 SHISA5 DTX3L PTP4A1 CYSTM1 IRF9 SH3GLB1 APOL2 SELL MNDA LBR ARRDC3 ABHD3 SMOX CD82 AMD1
acute_bcell	7	age_n	BTM_MODULES	enriched in monocytes (II) (M11.0)	0.191108	0.408276	0.249247	0.341169	1.29597	31	S100A8 TYROBP S100A9 TYMP GCA SPI1 IFNGR2 FCGRT SCPEP1 FGR LYN S100A11 MNDA HCK
acute_cd8	12	age_n	HALLMARK	HALLMARK_ALLOGRAFT_REJECTION	0.191126	0.695005	0.188204	-0.264372	-1.16362	68	CCL5 CD3E CD2 PSMB10 PTPRC LCK HCLS1 ITK HLA-A PTPN6 LCP2 CD47 STAT4 IL16 B2M SRGN CD96 GZMB GZMA CSK NPM1 FLNA ZAP70 EIF3A
acute_myeloid	8	timen	HALLMARK	HALLMARK_PROTEIN_SECRETION	0.191191	0.41072	0.0940503	0.310245	1.15543	83	VAMP3 YKT6 ARFGAP3 NAPG ERGIC3 STX16 VAMP4 AP3S1 TMED2 ATP1A1 RPS6KA3 RAB5A GNAS TMED10 MON2 DNM1L VAMP7 AP3B1 GALC ARFGEF2 AP1G1 STAM GLA KIF1B SEC31A ANP32E ADAM10 STX12 LMAN1 ARF1 M6PR TMX1 TSG101 CLTC AP2M1 SNAP23 DST RAB2A ARFGEF1 GOLGA4 RAB22A
acute_cd8	9	timen	Ugalde2022	crispr	0.191257	0.191257	0.24134	0.401686	1.26602	13	JUN STRAP SOCS3 VPS29
acute_bcell	1	age_n	Gordon2020	orf8	0.191332	0.744186	0.0972151	-0.480065	-1.22598	18	NGLY1 TOR1A PLD3 PLEKHF2 IL17RA DNMT1 EDEM3 OS9 ERO1B
acute_bcell	11	age_n	HALLMARK	HALLMARK_REACTIVE_OXYGEN_SPECIES_PATHWAY	0.191339	0.410013	0.0943564	-0.427648	-1.19324	31	GLRX NDUFS2 NDUFA6 FES PRDX2 CDKN2D PRDX4 SOD1 PRDX6 LAMTOR5 MBP PFKP CAT G6PD JUNB SCAF4 SOD2 GPX4
acute_bcell	6	age_n	HALLMARK	HALLMARK_EPITHELIAL_MESENCHYMAL_TRANSITION	0.191339	0.931392	0.0943564	-0.434052	-1.21084	23	GADD45B IGFBP4 GLIPR1 MCM7 EMP3 CAPG JUN COPA SAT1 TNFAIP3 VIM
acute_bcell	2	covid	proteinatlas_blood_expression_cluster	Cluster 32: T-cells - Unknown function	0.191341	0.90452	0.114751	-0.358929	-1.22018	43	CCNG1 MYC ARHGAP45 CCDC57 MTERF4 TPT1 EIF4B ABLIM1 ANXA2R ARRDC2 LYRM9
acute_myeloid	8	covid	HALLMARK	HALLMARK_ESTROGEN_RESPONSE_LATE	0.191383	0.463348	0.0940503	-0.302204	-1.16154	85	FKBP4 TST AREG SLC9A3R1 CHPT1 NXT1 XBP1 PRLR PDCD4 DYNLT3 ELOVL5 AFF1 ARL3 SIAH2 SNX10 ALDH3A2 HPRT1 TIAM1 GLA PAPSS2 BATF IL6ST FOS DUSP2 KLF4 OLFM1 ALDH3B1 IMPA2 OPN3 DNAJC1 SLC29A1 UGDH METTL3 ADD3 ATP2B4 SLC2A8 ABHD2 RNASEH2A TOB1 PPIF CA2 MICB ITPK1
acute_bcell	7	sex_n	proteinatlas_blood_expression_cluster	Cluster 24: B-cells - Unknown function	0.191429	0.578148	0.116234	-0.38419	-1.22943	32	IGLV2-8 MRNIP IGLV8-61 IGLV2-23 PIGH NASP SELENOF TNKS2 FBXO9
acute_myeloid	1	sex_n	Ugalde2022	crispr	0.191447	0.191447	0.249247	-0.289583	-1.2521	19	VPS35 SOCS3 ARL8B VPS26A
acute_cd4	14	covid	proteinatlas_blood_expression_cluster	Cluster 25: Monocytes - Inflammatory response	0.191579	0.511189	0.0968878	0.365449	1.18972	70	PLSCR1 CTSS ANXA2 LAP3 VIM PLP2 UQCRC1 LGALS1 HLA-C PKM GSTP1 TPP1 RAB9A AGTRAP
acute_bcell	10	timen	BTM_MODULES	respiratory electron transport chain (mitochondrion) (M238)	0.191604	0.409067	0.0982123	-0.450474	-1.24014	12	NDUFB2 NDUFA3 NDUFB6 NDUFA2 NDUFS7 NDUFA6 UQCRH
acute_cd4	5	age_n	HALLMARK	HALLMARK_SPERMATOGENESIS	0.191605	0.366357	0.249247	0.240317	1.1897	22	PCSK1N VDAC3 LPIN1 DBF4
acute_bcell	5	timen	HALLMARK	HALLMARK_CHOLESTEROL_HOMEOSTASIS	0.191737	0.352797	0.0972151	-0.453413	-1.23205	24	PLSCR1 S100A11 FDFT1 PMVK FBXO6 SREBF2 LGMN
acute_cd8	10	covid	proteinatlas_blood_expression_cluster	Cluster 26: Non-specific - Mitochondria	0.191767	0.587287	0.0940503	0.361476	1.15831	89	MTDH UBE2D2 SNX3 XBP1 BTG1 TRAPPC6A PHF1 PITPNC1 GTF2I TRPC4AP MTCH1 JTB RAC1 UBA2 FDX1 SLC38A10 PSIP1 ETFB GOLPH3 ACADVL TXNDC11 SEPHS2 VPS51 PAFAH1B1 RASAL3 ZFAND2B BRD9 TAZ PAFAH1B3 UBE3A TMEM248 FNTA TMEM160 ARPC5L SSRP1 ZPR1 KLC1 GLUD1 CLPTM1 PSMD3
acute_bcell	10	acuity_maxn	BTM_MODULES	spliceosome (M250)	0.191781	0.488169	0.151149	-0.495529	-1.30775	11	SNRPF MAGOH LSM5 SNRPG SNRPD2 SNRPA
acute_cd4	1	timen	HALLMARK	HALLMARK_G2M_CHECKPOINT	0.191781	0.3919	0.0968878	0.332214	1.15949	97	CDKN1B AMD1 GSPT1 SMARCC1 CCNT1 PRPF4B DBF4 TRA2B RPS6KA5 FOXN3 SNRPD1 CUL5 CUL4A RBL1 LBR HUS1 SRSF2 MAD2L1 SRSF10 BCL3 LMNB1 HMGA1 MNAT1 HIF1A KPNB1 HNRNPD NUP98
acute_cd4	4	age_n	HALLMARK	HALLMARK_ALLOGRAFT_REJECTION	0.191799	0.516382	0.111011	-0.28339	-1.17117	98	CAPG GZMA HIF1A CD7 CXCR3 CCND2 KRT1 LTB BCL10 CD3E UBE2N CD47 MRPL3 LCP2 TRAT1 SIT1 EIF3D FAS LCK IL12RB1 GBP2 PTPN6 CSK NCK1 CD3D SRGN IL2RB
acute_cd4	12	covid	HALLMARK	HALLMARK_BILE_ACID_METABOLISM	0.191801	0.46436	0.117766	0.448032	1.2338	17	GNPAT LONP2 OPTN ATXN1 PEX26 GSTK1 ACSL5
acute_myeloid	1	acuity_maxn	proteinatlas_blood_expression_cluster	Cluster 44: Non-specific - Transcription	0.191808	0.543457	0.0937465	-0.29158	-1.09202	364	CTSO DBP ZNF277 LRPPRC AKR1B1 TRIAP1 STYX CSE1L JADE1 MPHOSPH10 TDP1 ACTR1B NEK9 DDX20 POLG2 DDX54 MMGT1 MAPRE2 ATIC CFAP20 EXOC5 ORC3 ZNF124 UFSP2 ABHD14B CCT2 RPA1 SCO1 BET1 ZCCHC17 DCAF16 CCNC RNF34 ATM ARIH2 MTF2 ARFRP1 TMEM168 TYW3 CHM TPRKB MZT1 DNAJC19 MMS19 ORC5 EIF2D IARS2 LRRC47 FBXW5 EIF3L KLHL28 IGBP1 SCRN2 ATF2 HSPB11 SUN1 TBCK PRPF3 MAD2L1BP LIPT1 TRAPPC4 DCUN1D4 GTPBP8 C15orf61 PPIH ZCRB1 FRA10AC1 BPNT1 PIGC FEN1 TOP2B TFB1M SFR1 GNPAT SRP72 PPIL4 PPA2 ZNF226 CCDC91 CMTR2 EIF2B4 HEMK1 MRPS30 C9orf78 NFYB GLS KIFAP3 HNRNPDL FBXL12 TRMT2B C17orf75 MRPL48 AIP PHF23 TBC1D10A CNOT7 COPS4 PRPF8 MRE11 NSUN2 LMAN1 METTL14 DNAJC24 CWC27 ERLEC1 CCDC25 NUDCD3 HBS1L ZNF138 USP7 DDX19B MPHOSPH9 SEC22C TRMT10C TRMT2A TSTD2 NEK1 UTP25 PTS GTPBP4 GMPS PLA2G12A TIMM44 PREPL ARFIP2 RPA2 GALK2 UCHL5 PPWD1 ISOC1 BBS2 ODF2 PAAF1 TMEM123 CCDC66 FH BPHL PRPF4 METTL5 ABT1 TEX10 PPHLN1 SLC25A46 HNRNPUL1 ZNF211 CES2 NOL8 TRIM4 METTL17 WDR33 SEC22A ADAT1 SBDS TMED4 ARL6IP1 USP37 KRBOX4 HTATSF1 HAX1 MSH6
acute_myeloid	2	age_n	proteinatlas_blood_expression_cluster	Cluster 45: Eosinophils - Innate immune response	0.191808	0.652148	0.0937465	0.314088	1.06941	360	THBS1 IMPA2 MAP3K8 PTAFR EIF4G2 DDX21 ALDH3B1 HP1BP3 SIGLEC10 TOR2A LSM14B EFTUD2 STX3 FRAT1 CASP7 MFSD1 IKBKG RAB24 REEP4 CCNH CS ACTR1A DOK2 RHOB SPPL2A CAT HACD4 MTFR1L PPP1R11 HPS1 LIMS1 CSGALNACT2 LPGAT1 TADA3 CAPZB CYB5R3 CAMKK2 PARP6 ANXA11 MCOLN1 CHST13 CSRP1 CCDC170 CPNE3 MFSD10 PSTPIP2 PSMD10 ENTPD1 RBM18 ANAPC4 CORO1A PNPLA6 DLD MARK3 PDK4 RABGAP1L PTPN1 HIF1AN LRRK1 RASSF2 GLUL CD302 CHMP6 CCDC112 NLRC5 SERPINB6 GSTM4 FHL3 SPATA6 FBP1 DSC2 FRY FAM32A WSB2 RNF166 LONRF1 MLKL ARRDC1 MTHFD2 ERP29 FES ME2 P4HA1 GIT2 EPSTI1 FGD4 SCPEP1 RPAP3 TUBGCP3 PLAGL1 AP1M1 NAPRT INSIG2 CTSA CRLF3 MOB1A RMND5B TNFSF12 CYB5R4 TRIM24 DEF8 C8orf76 PPIP5K2 MCPH1 GPR35 GALNT6 CD63 ACTR3 KLHDC3 DAGLB EXOC3 USP1 RNF216 GALNT1 BNIP2 ATP6V1H NFKBIB NUP93 PPP1R12A CPT2 DCTN4 DVL3 VCL GSN HIF1A GBGT1 FAM204A ERLIN1 NDUFA6 PCTP MSRA ADI1 SLC36A4 DCUN1D1 WDR45B SGMS1 SNAI3 PCF11 ABHD13 SLC8B1 RCOR3 PAGR1 AHCYL1 HAGH NAPA C1orf162 GPCPD1 IWS1 DHX16 HMGB3 FAM126A ERLIN2 ZNF281
acute_myeloid	4	covid	proteinatlas_blood_expression_cluster	Cluster 14: Monocytes - Unknown function	0.191808	0.752478	0.0937465	-0.252711	-1.10828	234	TRIQK NPEPL1 NUDT14 MAN2A1 MKKS DENND6B FGL2 NDE1 HEBP1 DELE1 PXK BRAT1 CARS2 DMXL1 MAP3K3 GTF2F1 RNF135 PRKAR2A MAVS GBA DOK1 ASAP1 XRN2 PNPLA8 EEA1 MTHFR SAFB TRAPPC11 MIS18BP1 PRR14L IRAK3 ALOX5 CSNK1G2 ATXN3 TLR4 GAA DNAJC13 CXorf38 WDR13 SLC25A13 EPM2AIP1 EFR3A RANBP6 HDLBP ZNF710 RNF20 WDR26 ADAMTSL4 PPP4R3B MLXIP ACTR2 MTF1 RBM22 DICER1 SLC30A7 EXOC1 DUSP3 POLK PPFIA1 SBF2 NDUFS1 MPEG1 UBAC1 RNF146 FAM234A TNFRSF10B DOCK8 WASHC4 PLAA VPS41 KIDINS220 CEP192 RAB14 TGOLN2 INPPL1 TMCO3 MED13 HMBOX1 ACSL3 SLC31A1 CAMTA2 AAK1 TMEM69 ATP9B FUCA1 FKBP15 ST6GALNAC3 GSE1 XPR1 GAK POLD3 WASHC2C IGF2BP2 ZBTB11 TTLL4 BMP2K PTPRC PLEKHB2 ANKRD50 TAF8 CLCN6 MAU2 TMCO6 UBE4A ACRBP DYNC1LI1 RAB5A SNX13 NBPF26 CEP170 KLHL18
acute_myeloid	all	age_n	Ugalde2022	crispr	0.19186	0.19186	0.248911	-0.359922	-1.21224	20	AXL PLAC8 NONO JUN STRAP SOCS3 SPNS1 VPS35 VPS26A COMMD3
acute_cd8	10	acuity_maxn	BTM_MODULES	immune activation - generic cluster (M37.0)	0.191878	0.415236	0.0946646	-0.423598	-1.19526	26	IL18RAP CAMK4 DBF4 SH2D1A RGL4 LAT BCL11B UBASH3A RUNX2 SAMHD1 TRAT1
acute_cd8	5	age_n	proteinatlas_blood_expression_cluster	Cluster 7: Monocytes - Unknown function	0.191919	0.558519	0.231127	0.230819	1.11449	109	CYBB SLC25A24 VPS26A NSMF CHUK RIOK3 FAM98A TIMP1 AIF1 LIPA SARM1 RABGGTA ANXA5 PEA15 FEM1C HSCB STX11 SLC16A6 SYNE3 AGO1 TPMT CMTM7 NACC2 TAPBPL ABHD11 FAM210A LTA4H TIGAR AGFG1 ADAM17 TBXAS1 TOP3A MROH1
acute_cd8	3	timen	HALLMARK	HALLMARK_ESTROGEN_RESPONSE_LATE	0.192	0.505263	0.0937465	-0.369399	-1.15461	86	ISG20 FKBP5 CISH BATF FKBP4 DCXR UGDH RNASEH2A BCL2 SLC9A3R1 RABEP1 MOCS2 ID2 S100A9 JAK2 SLC26A2 PRSS23 SLC2A8 FABP5 AFF1 DUSP2 CLIC3 ABHD2 ARL3 SERPINA1 GLA ALDH3A2 SGK1 PTPN6 RAB31
acute_myeloid	10	age_n	proteinatlas_blood_expression_cluster	Cluster 16: MAIT-cells - Unknown function	0.192	0.624	0.0937465	0.369757	1.14598	77	KHDRBS1 LYAR PA2G4 CYB5A SESN1 UBAC2 ZBTB16 TMEM170A PCNA CAPN7 CCDC107 HELZ RPL7L1 FYN WDR82 GPR65 ULK3 MTR SEC24C MKNK1 NRIP1 DYNLT3 ACAA2 IL2RG CDK6 MRPL10 ITGAE
acute_cd4	14	acuity_maxn	proteinatlas_blood_expression_cluster	Cluster 51: Monocytes - Innate immune response	0.192033	0.664342	0.0949752	-0.344466	-1.18049	81	RBBP7 UTRN NAAA VPS29 FCER1G RHOC CTSC IFITM3 PAG1 NAP1L1 AP2A1 ABI3 CYFIP2 FBXO6 LST1 CSTB PTGER4 SPN MYO1G CYTIP OSTM1 CX3CR1 NCKAP1L ADCY7 POU2F2 PSMD12 CCDC115 CNIH4 ITGAL CORO1B TCTA GDI2 VPS35 GCH1 FCGR3A RAB10 ARHGAP1 EXOC7 UHMK1 HK1 ATG3 TSPAN14 STK10 MTSS1
acute_cd8	all	sex_n	HALLMARK	HALLMARK_MYC_TARGETS_V1	0.192084	0.873108	0.102822	-0.321508	-1.13913	196	EIF1AX TYMS MRPL23 RPS10 CCNA2 CDC20 MYC NME1 KPNA2 MCM2 TFDP1 IFRD1 CDC45 SRSF2 SRM MCM6 U2AF1 PSMA1 MAD2L1 PRDX3 MCM4 MCM5 CBX3 DHX15 PCNA TOMM70 ORC2 YWHAE EIF4E SNRPG SRSF7 EIF4A1 RRP9 HSPE1 NAP1L1 NCBP1 PSMA2 HSPD1 ETF1 MCM7 RRM1 CDK2
acute_cd8	7	age_n	HALLMARK	HALLMARK_MYOGENESIS	0.192111	0.521444	0.249247	0.234138	1.15321	51	ITGB1 IGFBP3 BHLHE40 CLU PRNP SORBS3 TGFB1 CFD
acute_cd4	11	acuity_maxn	BTM_MODULES	regulation of antigen presentation and immune response (M5.0)	0.192113	0.55385	0.0943564	-0.390139	-1.1906	44	TRAC PTPN6 HLA-DRA FGR TRBC1 CD3G CSK HLA-DQB1 RPS6KA1 LCP2 LIME1 HLA-DMA PTPN22 HLA-DPB1 THEMIS VASP ZAP70
acute_cd4	14	covid	proteinatlas_blood_expression_cluster	Cluster 49: Eosinophils - Unknown function	0.192265	0.511189	0.0995791	0.388899	1.20501	47	ISG15 PHF20 UBXN4 HLA-A HLA-DRA SMIM29 CBX3 SMG7 PFDN6 C6orf62 CDC42 LAIR1 ATG4D TRA2A EIF1B DNAJC3 SET AGO3
acute_cd8	9	timen	proteinatlas_blood_expression_cluster	Cluster 5: Granulocytes - Unknown function	0.192346	0.577039	0.0940503	-0.339925	-1.14328	155	SP110 TXNIP TAP1 SP100 IRF2 OASL KLF2 MBP RAC2 ZBP1 FGD3 SDF2 JPT1 TBC1D10C MAEA PPIG TMEM71 ARHGAP9 LYPLA2 DEF6 SUPT20H TAGAP MPPE1 IL16 MBD1 RNF167 VRK3 PAK2 CUTC RAB5B CKLF HTATIP2 MCTP2 C18orf32 TNFSF14 DEDD2 WBP2 ADIPOR1 RGS14 TBCC CELF2 ATG12 SPRYD3 NSFL1C NRDC TALDO1 ARHGAP25
acute_bcell	10	timen	HALLMARK	HALLMARK_ESTROGEN_RESPONSE_EARLY	0.192385	0.324659	0.0937465	-0.357905	-1.20351	34	MYC ADD3 ELF1 CD44 ELOVL5 FKBP4 FCMR FDFT1 KLF10 NADSYN1 KDM4B RAB31 SLC9A3R1 FAM102A FOS
acute_cd8	11	acuity_maxn	proteinatlas_blood_expression_cluster	Cluster 33: Neutrophils - Chromatin organization	0.192385	0.878265	0.0937465	-0.382131	-1.16341	48	ATG5 FUBP1 ZNF148 NBPF19 BCLAF1 GON4L DNAJA2 PDAP1 EIF4E GLCCI1 KAT6A BAZ2A GPR183 SETD2 RNF213 DDX52 DMAP1 YEATS4 EP300 ACAP1 LUC7L2 PRPF38B ZNF493 ZBTB7A
acute_cd4	7	sex_n	proteinatlas_blood_expression_cluster	Cluster 26: Non-specific - Mitochondria	0.192473	0.625538	0.0978773	0.312498	1.1595	141	RASAL3 MAGEF1 RAC1 P4HTM SHARPIN JTB TXNDC11 BRD9 ZFAND2B FAM207A SLC38A10 PSIP1 ARPC5L EI24 RDH14 FAM98C SDF4 DUT SRP68 PITPNC1 TRPC4AP UBE3A REST TIMM10 HSPBP1 REXO4 PSMD2 MTDH RFXANK TIMM29 CRELD2 TM7SF3 PAFAH1B3 PAFAH1B1 AGPS CPSF4 CRIP2 ZNF511 INTS8 MOB2 MIB2 TRAPPC6A RPIA TMEM160 YWHAH LAGE3 GTF2I LEMD3 SLAIN2 TMEM183A YY1
acute_bcell	7	timen	HALLMARK	HALLMARK_ESTROGEN_RESPONSE_EARLY	0.192494	0.360926	0.105125	0.409014	1.23512	35	FOS PMAIP1 CD44 NXT1 XBP1 KLF10 SLC2A1 PPIF ELF1 CHPT1 AREG B4GALT1
acute_bcell	3	acuity_maxn	BTM_MODULES	regulation of antigen presentation and immune response (M5.0)	0.192513	0.534759	0.111463	-0.366746	-1.22259	39	CD24 CTSH HLA-DRB1 LYN HLA-DOB HLA-DQA1 PTPN6 LAT2 FGR CCR7 HLA-DQB1 BTK
acute_myeloid	3	age_n	proteinatlas_blood_expression_cluster	Cluster 16: MAIT-cells - Unknown function	0.192578	0.620942	0.0937465	0.360466	1.14129	89	PHACTR2 ZBTB16 RPL7L1 DNAJC1 KHDRBS1 ATF7IP2 UBAC2 GNPDA1 WDR82 NAE1 CAPN7 CYB5A LATS2 TMEM170A GYG1 STN1 PNP GPR65 NR2C1 EAF1 MRPL10 FYN MKNK1 DXO KDSR GPRIN3 SESN1 MGAT4A WDR59 RBMS1 CEP290 IL7R MVB12B LYAR CDCA4 CCND2 CCDC107 ACAA2 CERK BOLA3 FKBP11 DYNLT3 PA2G4 HNRNPA2B1 EID2 IL2RG
acute_cd8	2	sex_n	HALLMARK	HALLMARK_PEROXISOME	0.192661	0.503704	0.176694	0.332	1.23127	75	ACOT8 ABCC5 PRDX1 BCL10 ERCC1 CLN8 IDH1 ABCB1 ALDH9A1 CAT ERCC3 SLC25A4 SLC23A2 PEX13 PEX11A EPHX2 NUDT19 MLYCD VPS4B IDI1 ACAA1 HSD17B4 ACSL5 SOD2 TSPO HMGCL CNBP FADS1
acute_bcell	5	sex_n	proteinatlas_blood_expression_cluster	Cluster 6: Non-specific - Transcription	0.19267	0.467913	0.0962406	-0.35471	-1.1489	126	CHD1 TBRG1 TAF1D VAMP2 RSBN1 ZRANB2 SETX ZMYM5 TUT4 ERO1B CCDC186 UPF3B CKAP2 KIF20B ASH1L RSRC1 XRN1 VPS13C SUPT5H CDK11A MPHOSPH8 ZNF791 IQSEC1 C5orf24 TRA2B GOPC RNMT USP11 HNRNPA3 BEX4 YME1L1 TBP ZNF644 FNBP4 SLTM METAP2 HNRNPD VPS13A EIF5 PRKCB RNPC3 TERF1 ARFGAP3 TTC14 SON GRIPAP1 MNAT1 U2SURP ANKRD36C CFAP97 BPTF NSRP1 OSBPL8 THRAP3 CHD6 USP36 PNPT1 BTAF1 SMIM19 KTN1 UFM1 TTF1 SLC39A10 PRKDC
acute_cd8	8	sex_n	HALLMARK	HALLMARK_APICAL_SURFACE	0.192671	0.65989	0.103576	-0.513626	-1.23788	13	IL2RG ADAM10 CD160 IL2RB LYN
acute_cd8	4	timen	proteinatlas_blood_expression_cluster	Cluster 47: Plasmacytoid DCs - Protein folding	0.192708	0.501042	0.0959207	-0.293088	-1.14607	212	IFI44L BST2 CDK2AP2 DYNC1I2 MESD ALG3 SRPRB HLTF NMT1 PPM1G MAGOHB MRPS28 B4GALT3 PDIA6 MANF RMDN3 DTWD1 YIF1A MITD1 MIIP MRPL16 PIGF QDPR WDR54 SEM1 FKBP3 SPCS2 SSR3 CLCN3 CBX6 IVD SDHAF3 FKBP2 TIMM13 SMIM30 POMC GTF2H5 NDRG1 POLR3D NCAPD3 PDCD2L RIOX2 MCTS1 TMEM109 UCHL3 TMEM161A HYLS1 CD2AP OSTC
acute_cd8	12	sex_n	proteinatlas_blood_expression_cluster	Cluster 41: Basophils - Cellular respiration	0.192727	0.732364	0.193813	0.373841	1.20402	21	MYH9 MT-CO2 SREK1IP1 VPS28 MT-ATP6 MT-CO3 MT-ND4L MT-ND1 MT-ND5 MT-CO1 GNAS
acute_cd4	10	age_n	proteinatlas_blood_expression_cluster	Cluster 52: Eosinophils - Transcription	0.192793	0.53125	0.132147	-0.259548	-1.1404	118	CALM3 MZT2A MLEC PHF20L1 ANP32A UNC119 PNPLA2 HNRNPAB MYADM PDLIM2 OGFR SH3BP1 CABIN1 PRCC ZMAT2 TNIP1 MARCKSL1 EVL KRR1 LCP2 WAS ZNF580 TUSC2 VASP SF3A2 ARRB2 LRP10 ARPP19 PPP4R2 PPP4C SPAG7 PML MCL1 CMPK2 HDAC10 CLTB ZNF428 ADAR BET1L PPM1B BAG1 LRCH4 RBM42 PPP1R18 KIAA1109 PCBP1
acute_bcell	10	sex_n	HALLMARK	HALLMARK_IL6_JAK_STAT3_SIGNALING	0.192802	0.82141	0.160801	0.369832	1.22465	27	PTPN2 STAT1 IFNGR2 IRF1 STAT3 TNFRSF1B MYD88
acute_bcell	10	covid	HALLMARK	HALLMARK_G2M_CHECKPOINT	0.192807	0.385614	0.0934449	0.354938	1.13628	86	HNRNPU MT2A ATRX TRA2B YTHDC1 SMARCC1 KPNB1 RAD21 MYC SRSF2 SMC4 SMC1A NCL CDK4 NUP50 HIF1A DBF4 DR1 PRPF4B HMGA1 STAG1 CDC25B NOLC1 MCM5 TOP1 KPNA2 LBR XPO1 CUL4A SLC38A1 ILF3 ODC1 NUP98 ARID4A GSPT1 FOXN3
acute_bcell	4	sex_n	HALLMARK	HALLMARK_INTERFERON_ALPHA_RESPONSE	0.192878	0.643861	0.118288	-0.317592	-1.1857	65	IFI44L IFITM1 IFITM2 PLSCR1 SAMD9 IFI27 PARP9 IL4R ADAR TAP1 EPSTI1 CMTR1 CNP
acute_bcell	12	sex_n	Gordon2020	orf8	0.192893	0.518807	0.107972	0.433757	1.2328	23	HYOU1 GGH CHPF ERP44 NEU1 ITGB1 ERLEC1 DNMT1 PLD3 OS9
acute_myeloid	3	timen	HALLMARK	HALLMARK_COAGULATION	0.192965	0.344544	0.0937465	0.362587	1.18218	46	LRP1 DUSP6 SH2B2 MAFF PECAM1 SIRT2 LTA4H ISCU GNB2 GSN CTSH CPQ RABIF PLEK WDR1 LAMP2 MSRB2 CSRP1 CFD ADAM9 FYN RAC1 CAPN2 FURIN
acute_cd8	10	sex_n	Gordon2020	nsp7	0.193018	0.377158	0.142057	0.384886	1.20822	22	LMAN2 FAM162A TOR1AIP1 GNB1 NDUFAF2 RAB8A RAB10 RAB5C CYB5R3 RHOA RAB18
acute_bcell	6	acuity_maxn	BTM_MODULES	enriched in monocytes (II) (M11.0)	0.193054	0.494215	0.0946646	-0.411752	-1.1846	30	S100A9 BTK ALOX5 SYK SPI1 LY86 CST3 LAT2 NCF1 CYBB
acute_myeloid	11	sex_n	proteinatlas_blood_expression_cluster	Cluster 14: Monocytes - Unknown function	0.193124	0.644085	0.0940503	0.332295	1.12721	229	ALDH3A2 ZC3H18 TMCO3 PRKAR2A SLC30A7 TMCO6 BCAT1 MITF GSE1 NDST1 ACRBP MRAS RUSC1 GAA MAP3K3 GK5 PAQR4 PSEN2 TMEM69 NPEPL1 CRKL RANBP6 MTF1 SLC31A1 WASHC2C GBA FUCA1 YEATS2 ANO6 PRPF18 TMEM167A PPARGC1B ZBTB11 MPEG1 C19orf54 SLC35F6 NDUFS1 UBAC1 GAK MLXIP HEBP1 NBR1 ADAMTSL4 PLEKHM2 SLC25A43 LIN54 CLCN6 ANKRD50 MTHFR EEA1 NOP9 OPA1 C14orf93 SPTLC2 ACAD10 PJA2 TMEM186 ZNF628 FGL2 RAB5A KIDINS220 OPA3 SPA17 CEP170 ANKRD42 FAM234A PIK3C2A XPR1 TRIQK MAVS CEP192 PRKCA NFKBIL1 PIGM RPRD1B NBPF26 DMXL1 MED29 BRD1 FKBP15 GPD2 ANKS1A MAN2A1 EFR3A ZP3 QRICH1 FUT4 ZNF217 ZXDC MAST2 EXOC1 ATF6 ACAD9 IGF2BP2 TLR4
acute_cd4	12	timen	BTM_MODULES	TBA (M128)	0.193133	0.521459	0.145516	0.490683	1.2409	11	RNF139 SP3 CLK1
acute_cd8	10	acuity_maxn	BTM_MODULES	enriched in monocytes (II) (M11.0)	0.193133	0.415236	0.0975449	-0.490933	-1.22511	12	TYROBP S100A11
acute_cd8	11	covid	proteinatlas_blood_expression_cluster	Cluster 23: Antigen presenting cells - Antigen presentation	0.193139	0.436661	0.107972	0.387475	1.23647	35	HLA-DPA1 HLA-DMA TRIM38 MTPN HLA-DQA1 TENT5A CDC40 SYNGR2 CD74
acute_myeloid	11	sex_n	HALLMARK	HALLMARK_HEDGEHOG_SIGNALING	0.193182	0.743007	0.245042	-0.412929	-1.28477	12	RASA1 VEGFA PML MYH9 DPYSL2
acute_myeloid	1	covid	HALLMARK	HALLMARK_COMPLEMENT	0.193193	0.997998	0.0934449	-0.250576	-1.13582	139	HSPA1A PLA2G7 GNG2 GCA PSEN1 IRF2 FDX1 MSRB1 RCE1 CPM FYN CTSH LTA4H CDA CR1 PDP1 GMFB KYNU CASP4 CPQ RAF1 TNFAIP3 USP15 AKAP10 SIRT6 KIF2A PRKCD CD55 PIK3R5 CD46 PREP PIM1 ITGAM ERAP2 USP16 CSRP1 CTSO PRCP CASP1 LIPA
acute_cd8	7	covid	Gordon2020	nsp7	0.193248	0.429398	0.102449	0.42309	1.21651	28	LMAN2 RAB8A CYB5B RHOA RAB2A RAB1A FAM162A GNG5 RAB18
acute_cd8	13	age_n	proteinatlas_blood_expression_cluster	Cluster 8: Neutrophils - Inflammatory response	0.193258	0.660494	0.149208	0.282071	1.16776	72	JUNB GLIPR1 TXN GNG5 PSMB10 UBC CASP4 CALCOCO2 RAB2A UBE2L6 HCLS1 IFIT3 IRF1 WDR1 ARPC2 RBCK1 CLIC1 TNFSF10 PSMB3 NFKBIA HNRNPC MSN ADGRE5 ATP5F1C PSMB8 BSG
acute_bcell	10	acuity_maxn	proteinatlas_blood_expression_cluster	Cluster 6: Non-specific - Transcription	0.193309	0.596939	0.195789	-0.233014	-1.12503	118	ELF2 FNBP4 VPS13C POLR2C PNPT1 ARID1B USP11 TTF1 PUS7L KIN ITPR2 PRKDC DDX46 IQSEC1 KTN1 ZNF644 TTC14 CWF19L2 ATRX GOPC SLTM CHD4 SETX CHD9 ASCC3 SVIP DNMT1 ZRANB2 THRAP3 TAF1D RSBN1 EIF5 AKAP9 UBXN2A CRIPT ILF3 METAP2 TERF1 CCNT1 ZNF302 MPHOSPH8 PRKCB KMT2E OSBPL8 SON CFAP97
acute_cd4	13	acuity_maxn	proteinatlas_blood_expression_cluster	Cluster 13: T-cells - Unknown function	0.19332	0.80819	0.0940503	-0.421157	-1.19219	29	TRBV6-1 SPTAN1 FAM102A TRAC PRPS1 TNFRSF25 AQP3 YIPF5 TRBV20-1 TTC39C GBP5 PBXIP1 LPXN SS18L2 EML4 TRADD CRYBG1
acute_cd4	14	age_n	proteinatlas_blood_expression_cluster	Cluster 46: Basophils - DNA binding	0.193324	0.492976	0.113787	0.317762	1.1935	58	ETS1 PIM1 ITGAM TENT5C PNRC2 RBM48 RHBDD2 PRPF38A RAB27A CLINT1 BIRC2 HMGB2 RC3H2 NAP1L4 JAGN1 CXXC1 TTC19 ZNF638 NR4A2 HSH2D STK26 VCP CAPN1 SNX20 NPAT CERS2 COG3
acute_cd8	5	age_n	proteinatlas_blood_expression_cluster	Cluster 43: B-cells - Humoral immune response	0.193333	0.558519	0.184706	0.308793	1.18698	37	NOC3L SEL1L3 TPD52 ZBTB20 CSNK1G3 PARP15 MRPL39 DNAJC10 LTBP3 NCOA3
acute_bcell	3	age_n	BTM_MODULES	enriched in B cells (III) (M47.2)	0.193362	0.537117	0.116234	-0.432809	-1.24167	20	MEF2C CD69 TPD52 CD180 VPREB3 FCRLA IGLV1-44 FCRL3
acute_cd8	1	acuity_maxn	proteinatlas_blood_expression_cluster	Cluster 21: B-cells - Adaptive immune response	0.193387	0.762382	0.0934449	-0.354295	-1.15995	72	ZNF318 MSMO1 DENND4A PDE4DIP PRKD3 RAB30 CDK13 CD79B ITPR1 CCDC191 GNB5 PMS1 TRMT13 AIDA ZNF675 ZFP14 PRPSAP2 HVCN1 SNX29 CLCF1 ST6GAL1 CCDC32 NPIPB5 DCAF4 UBE2O
acute_bcell	6	sex_n	HALLMARK	HALLMARK_PEROXISOME	0.19339	0.582848	0.105521	0.403912	1.2052	34	IDH2 CAT LONP2 PRDX1 SMARCC1 PABPC1 ALDH9A1 SCP2 PRDX5 SOD1 FDPS ERCC1 GSTK1 ERCC3
acute_bcell	10	sex_n	Gordon2020	orf8	0.193431	0.378484	0.132846	-0.491042	-1.27082	13	TM2D3 DNMT1 ITGB1 PLD3
acute_myeloid	12	sex_n	proteinatlas_blood_expression_cluster	Cluster 51: Monocytes - Innate immune response	0.193548	0.718894	0.261664	-0.237609	-1.15653	211	RHOC ACP2 NAGA GDI2 CEBPA MBD2 SORT1 OSTM1 CALML4 MPC1 TCF7L2 SH2D3C CD300E CLIP4 PTP4A2 TAGLN SPN ARHGAP1 HK1 PLA2G15 SLC7A7 SKIL TRMT61A ABI3 CSF1R CUX1 PIEZO1 RRP12 MS4A7 L1TD1 GIMAP8 CNIH4 PSMD12 CAPNS1 ITGAL C2 RIN1 CDKN1A PPM1N PTPN6 NEURL1 WASF2 PECAM1 MCTP1 SFMBT2 CYP4F22
acute_cd4	11	timen	BTM_MODULES	T cell activation (III) (M7.4)	0.1936	0.450565	0.123257	-0.544226	-1.2774	10	ETS1 LEF1 CAMK4 LCK RASGRP1
acute_cd8	7	timen	proteinatlas_blood_expression_cluster	Cluster 3: Plasmacytoid DCs - Unknown function	0.193662	0.437844	0.102822	-0.309289	-1.17568	125	IRF7 TRIM22 PARP10 RNF5 CNP GZMB ATG101 NGLY1 TSPAN31 PDIA4 TMED9 STT3A HADH CLIC3 ARHGAP17 NOP56 TM9SF1 TMEM141 EIF4A3 PPIB UBL7 IDH3A PAIP1 GNL3 TMEM39B DCK KDELR1 DCPS IGFBP3 FEZ2
acute_bcell	5	covid	Gordon2020	orf8	0.193684	0.45193	0.0962406	0.457768	1.21522	17	NGLY1 FBXL12 DNMT1 PLEKHF2 ERLEC1 SDF2 NEU1 TM2D3 ERO1B ERP44 TOR1A
acute_bcell	5	acuity_maxn	proteinatlas_blood_expression_cluster	Cluster 37: B-cells - Transcription	0.193717	0.565739	0.129443	-0.278955	-1.14575	85	HLA-DOB GPR18 RASGRP2 SNX2 DUSP22 NT5DC1 SP140L PAX5 DGKD RTF1 BRWD1 PRDM2 KLF9 FDFT1 ARMCX6 ARHGAP24 C6orf136 AFF3 SLC50A1 HAGHL PLEKHG1 ZNF92 RINL KIAA2026 TSTD1 SMIM14 APPL1 PLEKHA2 RBMX2
acute_myeloid	8	acuity_maxn	proteinatlas_blood_expression_cluster	Cluster 29: Plasmacytoid DCs - Unknown function	0.193744	0.563226	0.0937465	-0.373307	-1.2035	34	CMTM3 TTC3 SURF6 TGS1 POLD2 NENF MTMR9 SLC7A6 OSBP METTL1 KRI1 CYHR1 KIF13B AP3D1 MYO9A NUCB2 C12orf57 ERCC6L2
acute_myeloid	3	acuity_maxn	proteinatlas_blood_expression_cluster	Cluster 41: Basophils - Cellular respiration	0.19375	0.3875	0.0956031	0.307916	1.14836	137	E2F2 PTMS FLNB BAZ1B UBR1 RNF6 TOMM40L MTMR12 GTF2A1 RAB3GAP1 NCOR2 KCTD20 AP2A2 LSS MT-ATP6 VWA5A ATP6V0A1 ARMH3 SMIM10L1 KDM4A AFF4 EDRF1 MTRR TCP11L1 UBP1 ALG12 PTPN9 RUSC2 CLSTN1 ARMCX3 ILKAP ABRAXAS2 ABCC10 GALNT10 CEP250 MYNN KCTD18 SAP25 MT-CYB STRN PI4KB DENND4C RAB28 CDYL RUFY1 PABPN1 PRKCSH CTR9 MT-ND5 TSPAN2
acute_myeloid	6	acuity_maxn	Daniloski2021	crispr_moi1	0.19375	0.19375	0.10673	0.422634	1.22696	27	ACTR3 RAB7A SNX27 FBXO33 ATP6V0C ATP6V0B TMEM199 ARPC4 ATP6V1C1 ATP6V1G1 COMMD2 SPEN ATP6V0D1 ATP6V1A ATP6V1H
acute_cd4	4	age_n	HALLMARK	HALLMARK_COMPLEMENT	0.193767	0.516382	0.111918	-0.286883	-1.16283	85	GZMA IRF2 GNAI3 CTSB TNFAIP3 APOBEC3G GMFB RAF1 FDX1 LCP2 KIF2A LCK GNB2 GRB2 CALM1 RHOG CTSC CASP4 RCE1 GNG2 CPQ LGALS3 HSPA1A XPNPEP1 FYN PPP4C TIMP1 AKAP10 HSPA5
acute_bcell	12	covid	proteinatlas_blood_expression_cluster	Cluster 44: Non-specific - Transcription	0.193806	0.946803	0.0931455	0.325208	1.09973	227	CCT4 CCT8 TRAPPC4 HMGN1 HBS1L MBNL2 COPB1 TPX2 ORMDL3 DHX15 SNRNP40 CNOT7 SMC3 PPIH METTL5 TOMM20 WDR33 VPS72 PSMG1 TPRKB PRRC1 ERH GMPS DGCR6L RWDD1 FEN1 SLC25A46 PPWD1 PITPNB LRBA HNRNPDL ATIC RNF113A TRIAP1 MZT1 MGAT2 SMC2 SCO1 NABP2 ERLEC1 SUPT7L CHCHD7 MRPS30 MCUR1 ITGB3BP TMEM123 MTF2 NOL8 DNAJC9 C15orf61 ARF6 CALM1 THUMPD3 SSBP1 TYW3 DHX30 DNAJC19 ZNF207 B4GALT4 EIF2B2 ACAT2 POLR2B METTL17 CSE1L AIP NOL11 EIF4A2 UFSP2 BUB3 RIC8A C9orf78 ST13 NUP37 FKBP4 DIS3 HTATSF1 IARS2 DERL1 NSUN2 ATF4 COASY CCDC25 RPA2 TDP1 POLR3C MCM6 RPA1 EIF2B4 RNF34 PTS ZCRB1 CIAO1 HNRNPUL1 ACP1 PPHLN1 PRMT2 SKP1 SUN1 ABT1 COX6C SSR2 ANAPC7 UTP14A
acute_cd4	2	acuity_maxn	HALLMARK	HALLMARK_DNA_REPAIR	0.193806	0.760795	0.0931455	-0.312965	-1.11433	130	ERCC1 ERCC5 PNP POLR2A RPA2 NCBP2 TARBP2 NT5C HPRT1 TAF12 POLR2C POLR2K POLR3GL UPF3B GTF2A2 FEN1 POLR2F RBX1 MRPL40 TSG101 NELFE PCNA CANT1 POM121 DAD1 VPS28 LIG1 GTF2H3 SUPT5H NT5C3A SEC61A1 XPC MPG USP11 GMPR2 SF3A3 POLR2G RFC2 CETN2 NME3 RALA CSTF3 NFX1 ADA TP53 POLD1 RAE1 POLR2H VPS37B TAF9 DDB1
acute_cd4	2	covid	HALLMARK	HALLMARK_UV_RESPONSE_UP	0.193806	0.387612	0.0931455	0.345993	1.13648	92	RHOB HNRNPU TUBA4A CDC5L TMBIM6 UROD CCND3 TAP1 DNAJA1 CNP PRPF3 ARRB2 STARD3 YKT6 NXF1 MGAT1 DDX21 ALAS1 SIGMAR1 POLE3 PDAP1 FKBP4 NFKBIA PPP1R2 CYB5B GRINA STIP1 DNAJB1 IL6ST EIF5 PPT1 SOD2 SLC25A4 STK25
acute_cd4	4	timen	proteinatlas_blood_expression_cluster	Cluster 47: Plasmacytoid DCs - Protein folding	0.193806	0.570018	0.0931455	-0.270996	-1.13677	136	IFI44L CDK2AP2 DNAJA1 BST2 MESD CUL5 SSR3 SNRPE CANX SPCS2 HMGN3 NCOA7 PDIA6 FKBP2 MIIP YIF1A COX7A2L HSPE1 TRAM1 SAP30BP TMED2 MANF SRPRB PPM1G TIMM13 NMT1 SEM1 MORF4L2 SEC61B MYDGF P4HB MITD1 SEC11C PRKRA DNAJB11 MRPL16 MAGOHB COQ4 TMEM109 SND1 KDELR2 HSP90B1 LSM8 BORCS7 SEC61A1 SFPQ
acute_myeloid	12	covid	proteinatlas_blood_expression_cluster	Cluster 38: Basophils - Unknown function	0.193806	0.570018	0.0931455	0.342416	1.11305	161	CLU SELENOK ETNK1 ARF4 BBC3 SIKE1 LGALS8 NRAS OXSR1 TRIM33 LDLR MAF TMEM106A GDE1 TRIM8 NCK1 CA2 IL3RA RP2 FRYL SELPLG ATP10D TMEM50A SRPK1 SQSTM1 GOLGA7 NUP98 ACSS2 MADD CD53 RAB8B AAMDC HMGN4 CHIC2 NFE2 ZNF394 GPAT3 SYTL3 TSC22D1 RBM5 CDK17 SPCS3 CKAP4 RABGAP1 ZFAND6 UNC13D RLIM ELMO2 ARFGEF1 TUBB4B CHTOP ZNF350 FBXW11 CSF2RB STAM2 UGP2 COX15 ERO1A KDM6A CDC42SE2 PHF21A LCORL VPS39 DENR CBFB RPS6KA5 SRD5A1 SENP5 STK38 TFDP1 OXR1 FAM160B1 NFIL3
acute_myeloid	3	timen	HALLMARK	HALLMARK_HYPOXIA	0.193806	0.344544	0.0931455	0.314887	1.12322	115	IER3 BHLHE40 GRHPR JMJD6 BNIP3L CDKN1A IDS PNRC1 PPP1R15A FOSL2 PFKL NFIL3 VHL HEXA TGFBI PLAUR GAA ZFP36 MT1E LDHA FBP1 DDIT3 PFKFB3 TNFAIP3 MAFF KLHL24 NEDD4L CDKN1B SLC6A6 HDLBP FOS DDIT4 ALDOA PLIN2 DUSP1 RRAGD SIAH2 FOXO3 TIPARP KDM3A JUN
acute_myeloid	15	sex_n	BTM_MODULES	regulation of signal transduction (M3)	0.193833	0.307515	0.213928	-0.361512	-1.22974	15	S100A12 HMOX1 FPR1 CCR1 KLF4 TIMP2
acute_bcell	all	sex_n	proteinatlas_blood_expression_cluster	Cluster 8: Neutrophils - Inflammatory response	0.19403	0.897325	0.195789	-0.220539	-1.09587	426	SYAP1 DOK3 BORCS8 UBA1 ZYX TBC1D15 PILRA IGHV1-69 DGKG E4F1 STRN4 NEXN ITGAX ATP6V1C1 RRAGC HEBP2 PTPRJ TMEM165 TLR1 ELF4 NCKAP5L MAP2K6 IFNGR2 S100A4 SULT1A1 RXRA MEF2D IFIT5 LILRA2 RBM47 PIAS4 ST3GAL2 RILPL2 GDAP1 PLEKHO2 RALB CORO7 TCTN1 DAP HCK LASP1 SNX10 IFIH1 SNX18 IFNAR2 MPZL1 DGKZ C1GALT1C1 DNAJB12 BCL2L2 TIMP2 RNF138 UBE2J1 RHBDF2 TRIM34 ANKFY1 HPCAL1 ARL15 ARL11 PPM1F DTX2 RAP1GAP2 HDAC5 CDC42EP3 PSTPIP1 THEMIS2 RAB4B CIC PIGB MEMO1 ULK1 CLEC7A FUS CMTM6 SLBP SIGLEC14 ACTN4 FBXO38 PSENEN PRKACA PLOD1 IFIT1 EPN1 ADGRE5 SAT1
acute_cd8	13	timen	HALLMARK	HALLMARK_G2M_CHECKPOINT	0.19403	0.496674	0.134273	-0.396668	-1.23499	19	HSPA8 NASP KPNB1 BUB3 CDC25B MT2A
acute_cd4	8	covid	proteinatlas_blood_expression_cluster	Cluster 34: Basophils - Unknown function	0.19407	0.501077	0.111463	0.356102	1.21061	48	SAMD9L DDX24 ALG13 STX16 BTN3A1 SRSF5 C1D BLOC1S6 TBK1 PPM1A NISCH MBNL1 MAP3K4 UBXN7
acute_bcell	2	sex_n	HALLMARK	HALLMARK_MTORC1_SIGNALING	0.194079	0.62305	0.183024	0.267601	1.11871	107	PPA1 BTG2 HSP90B1 DDIT4 SLC9A3R1 TPI1 ITGB2 HSPD1 PSMC2 ELOVL5 SHMT2 PDAP1 XBP1 ETF1 PSMD14 LDHA HSPA9 MTHFD2L CCT6A DAPP1 DDIT3 TCEA1 CORO1A
acute_cd4	10	age_n	HALLMARK	HALLMARK_MTORC1_SIGNALING	0.194139	0.547347	0.132846	-0.273981	-1.16531	88	CACYBP RDH11 TES PSMC4 ATP5MC1 PDK1 CTSC CCT6A SHMT2 ACTR2 HSPA5 SLC9A3R1 HPRT1 DDX39A ACTR3 STIP1 CALR UCHL5 HSPE1 EIF2S2 PSMD13 MAP2K3
acute_bcell	12	age_n	HALLMARK	HALLMARK_KRAS_SIGNALING_DN	0.194188	0.610304	0.110122	0.508453	1.2502	11	SGK1 MX1 IFI44L
acute_cd4	2	acuity_maxn	HALLMARK	HALLMARK_TGF_BETA_SIGNALING	0.194194	0.760795	0.0931455	-0.373817	-1.17152	33	TGFBR1 XIAP SPTBN1 NCOR2 CDK9 HDAC1 TRIM33 PPM1A SLC20A1 TGFB1 MAP3K7 FKBP1A KLF10 FNTA PPP1CA HIPK2 ARID4B SMAD3
acute_cd8	9	timen	HALLMARK	HALLMARK_TGF_BETA_SIGNALING	0.194444	0.39501	0.271289	0.321617	1.18213	23	PPP1R15A TGFB1
acute_cd4	14	acuity_maxn	HALLMARK	HALLMARK_UV_RESPONSE_DN	0.194505	0.488849	0.09855	-0.384124	-1.21133	36	RASA2 MRPS31 CDKN1B ANXA4 SRI NR3C1 NIPBL SPOP PHF3 TGFBR3 ATRX ANXA2 CITED2 RUNX1 ADD3 PIK3CD CDK13 FYN
acute_myeloid	15	sex_n	HALLMARK	HALLMARK_XENOBIOTIC_METABOLISM	0.194595	0.576923	0.237794	-0.340891	-1.26046	23	NINJ1 TNFRSF1A HMOX1 UPP1 CDA
acute_cd4	12	covid	proteinatlas_blood_expression_cluster	Cluster 8: Neutrophils - Inflammatory response	0.194631	0.367636	0.0995791	0.268548	1.14223	196	MX1 IFI6 TMBIM6 ANKFY1 HPCAL1 AKIRIN2 HM13 TBC1D15 TNFSF10 ARPC2 EDEM3 FUS UBC EPN1 DAZAP2 ADGRE5 MSL3 STAT6 STAU1 CAPZA1 PIK3R5 S100A8 SENP6 RPN1 ZNFX1 RNF138 MYO1F KIAA0319L FTL NFYC TUBA1A S100A12 NCOA2 RBCK1 NUP214 GNAI3 RNF13 VAV1 CASC3 HCLS1 CSNK1D
acute_cd8	12	covid	proteinatlas_blood_expression_cluster	Cluster 25: Monocytes - Inflammatory response	0.194656	0.363358	0.107554	0.387923	1.21216	33	PLSCR1 ANXA2 CTSS LAP3 HLA-C GSTP1 CSNK1A1 LGALS1 COMT LAMTOR1 TPP1 NDUFB1 TKT RAB9A
acute_cd4	11	acuity_maxn	BTM_MODULES	T cell differentiation (Th2) (M19)	0.19467	0.55385	0.101714	-0.501128	-1.22396	12	GZMK CD3G MAL IL32 LAT
acute_cd4	12	covid	BTM_MODULES	MHC-TLR7-TLR8 cluster (M146)	0.19469	0.493039	0.172324	-0.434853	-1.21972	12	HLA-DRB1 HLA-F HLA-DRA HLA-DPB1 HLA-DPA1
acute_cd4	6	age_n	proteinatlas_blood_expression_cluster	Cluster 18: Basophils - Vesicular transport	0.194805	0.871514	0.0928481	-0.366378	-1.12595	89	DDX5 DDX3X CD164 ACTR10 SRRM1 AZIN1 HGS CNOT1 STK4 MOB4 BIRC6 N4BP2L2 TAOK3 MOAP1 NIPBL CWC15 APOL6 KRAS CCDC69 CHTF8 RB1CC1 PPP6C CPSF7 HMGXB4 SFI1 ZKSCAN1 C6orf89 DYRK1A FAM120B STIM2 UBLCP1 GOLGA4 WAC COMMD2 MICB ARID2 WTAP GIGYF2 VCPIP1 RBM7 CSDE1 ARCN1 BAG5 MTRF1L PIGG C5orf51 ELOA CDADC1 LUZP1
acute_cd8	1	covid	proteinatlas_blood_expression_cluster	Cluster 50: Neutrophils - Cellular senescence	0.194805	0.541126	0.0928481	0.356409	1.14483	76	MX2 S100A11 TRIM25 NRBF2 BACH1 ANAPC13 VMP1 CHMP2A NUB1 TMCC1 CYTH2 CCDC28A CEP63 TOPORS USP10 NSUN4 ZNF24 MED25 PLEKHM1 RBM23 CIR1 TMEM140 SMIM26 RNF24 FOS FAM126B KDM6B PHC2 UHRF1BP1L SLC6A6 BAP1 NOP10 NPEPPS NDUFB6 DUSP1 PABPC1L
acute_myeloid	2	covid	proteinatlas_blood_expression_cluster	Cluster 6: Non-specific - Transcription	0.194805	0.639985	0.0928481	0.239988	1.13241	165	METAP2 KTN1 DHX29 RBM25 DDX46 MPHOSPH8 SLTM OGA CHD1 OSBPL8 NSRP1 KMT2E EIF5B IQSEC1 THRAP3 USF2 SPAG9 ARID1B UFM1 HNRNPD CNTRL SPEN USP8 CHD4 TNK2 POLR2C C5orf24 UPF3A XRN1 SMC5 RSBN1 CCDC186 NCOR1 GRIPAP1 CEBPZ PRKDC ATRX RNMT KIN BPTF FNBP4 CHD6 AKAP9 YME1L1 EPC1 TSR2 SMARCD1 GOPC CRIPT CDK11A ELF2 SUPT5H SUCO ZNF292 RSF1
acute_myeloid	3	age_n	proteinatlas_blood_expression_cluster	Cluster 25: Monocytes - Inflammatory response	0.194805	0.620942	0.0928481	0.329826	1.09941	246	LAP3 FKBP5 CD163 FLVCR2 LMNB1 RAB31 CTSB SIGLEC1 CYP1B1 AOAH PLA2G7 FOLR3 ODF3B ROGDI ALDH2 NRG1 RILP MCEMP1 ASGR2 NAIP BCKDK LRMDA PTTG1IP BST1 PLSCR1 CORO1C NIPSNAP2 ESD DHRS4L2 SERPINB1 FCGRT CFP HADHA QSOX1 HDHD5 MPO ALDOA NFE2L2 EPHB2 ATF5 DPYSL2 ADAM9 MAN2B1 TRPS1 CD93 TSPO ANG COMMD9 OPLAH PLXND1 FHOD1 FAM13A LTBR SMIM4 CD1D IL17RA C1orf43 HLA-C CRTAP SLC11A1 HPSE SGMS2 BPI PPT1 TRPM4 SPG21 GPR141 GAS7 IQSEC2 SPTLC1 PRPF19 BCKDHA PLP2 SNX30 BLVRB ARL8B S1PR3 RAB9A CPM RASSF4 FUCA2 PLBD1 HADHB SHTN1 ADA2 IDH1 VNN1 GAPDH ATG7 CARD19 SAP30 UQCRC1 HOMER3 RNASE6 CLEC4D
acute_myeloid	5	timen	proteinatlas_blood_expression_cluster	Cluster 49: Eosinophils - Unknown function	0.194805	0.541126	0.0928481	-0.245446	-1.16597	111	RNASE2 G6PD UBXN4 CYSLTR1 VBP1 IGF2R HNRNPH1 UBA7 OSTF1 BRD3 HLA-F LAIR1 DENND3 EIF4G3 U2AF1L4 MANBA C2orf68 KSR1 VSTM1 RNASE3 PHF20 TBC1D10B SET ZC3HAV1 AP5Z1 MALSU1 CHMP2B HESX1 CDC42SE1 PFDN6 SEC22B PPP3CA CUL3 USP22 SMIM29 MZT2B CACUL1 KIAA1143 TRA2A PATL1 SLK ETV6 DNAJC3 CTSZ TLK1 FAM160A2 SMG7 HIPK1 C6orf62 CLPX SLMAP NUDT4 RAP2C HNRNPH3 NAPG EYA3 ZC3H4 CEBPZOS GOLGA5 AP1G1 MTG2 AGO3 MAP3K6 ZNF687 DGAT1 CBX3 PAFAH1B2 EXOSC6 SLC39A3 CLK2 TMEM159 MED30 PPP6R3
acute_cd4	1	sex_n	HALLMARK	HALLMARK_IL2_STAT5_SIGNALING	0.194845	0.53869	0.0946646	-0.362936	-1.13665	91	PTGER2 PRKCH GADD45B CD44 ITGAE SLC2A3 PTRH2 GSTO1 MYC RHOH SERPINB6 TIAM1 GABARAPL1 CDC42SE2 LCLAT1 PLIN2 DHRS3 RNH1 CAPG ARL4A GPR65 SOCS1 TNFRSF1B PLPP1 RABGAP1L NOP2 RORA AHR SOCS2 PLSCR1 NCOA3 XBP1 MXD1 GBP4 PNP CST7 CCND3
acute_cd4	11	covid	Daniloski2021	crispr_moi1	0.194861	0.194861	0.144631	0.421071	1.24309	19	ATP6V1G1 ATP6V0C ATP6AP2 ATP6V1E1 ARPC3 ATP6V0D1 ATP6V0B VPS29 TMEM199 ACTR3
acute_myeloid	2	age_n	Gordon2020	nsp12	0.194898	0.375	0.0940503	0.444332	1.21266	18	MYCBP2 SBNO1 ZC3H7A PRRC2B BCKDK SLU7 TCF12 PDZD11
acute_myeloid	7	sex_n	HALLMARK	HALLMARK_INTERFERON_ALPHA_RESPONSE	0.194911	0.838467	0.249247	-0.32616	-1.36396	84	IFI44L PNPT1 CMPK2 IFIT3 STAT2 IFI44 LPAR6 IFITM1 OASL HERC6 PSMB8 IFITM2 OGFR EPSTI1 MOV10 SAMD9 PARP12 SP110 OAS1 ISG15 ELF1 UBE2L6 IRF1 TXNIP CMTR1 SELL EIF2AK2 LY6E TRIM26 MX1 PARP14 IFITM3 RSAD2
acute_bcell	7	age_n	HALLMARK	HALLMARK_XENOBIOTIC_METABOLISM	0.194915	0.674707	0.104344	-0.410425	-1.23752	31	GSTO1 DHPS PTGES3 CYB5A SHMT2 SSR3 ELOVL5 TMBIM6 PGD ACO2 KYNU ACP1 DCXR
acute_cd4	12	age_n	BTM_MODULES	CORO1A-DEF6 network (I) (M32.2)	0.194937	0.339567	0.158514	0.42899	1.22072	13	ACAP1 H1FX TGFB1 BRD2
acute_cd8	2	covid	HALLMARK	HALLMARK_NOTCH_SIGNALING	0.194954	0.406861	0.100991	0.486184	1.25269	17	RBX1 NOTCH2 PSEN2 KAT2A FBXW11 NOTCH1 TCF7L2 DTX2 CUL1 PPARD
acute_cd4	8	age_n	HALLMARK	HALLMARK_G2M_CHECKPOINT	0.194962	0.635975	0.0982123	-0.32317	-1.18865	88	G3BP1 TGFB1 NCL HNRNPD SYNCRIP YTHDC1 HMGA1 HUS1 LBR NUMA1 MT2A ILF3 TRA2B SLC7A5 SRSF10 SMAD3 CDK4 HNRNPU SNRPD1 FOXN3 STMN1 CDC25B SFPQ CASP8AP2 MYC SMC1A CDKN1B XPO1 BUB3 TMPO MNAT1
acute_cd8	1	acuity_maxn	HALLMARK	HALLMARK_DNA_REPAIR	0.195	1	0.0928481	-0.333365	-1.13303	135	NFX1 DDB2 PDE4B POLR3C TSG101 RPA2 NT5C RPA3 PRIM1 RRM2B GTF2H1 USP11 CETN2 ERCC5 UMPS POLR2I ELL POLR2C RALA NME4 POLB MRPL40 PNP ARL6IP1 GTF2H5 POLA2 POLD3 RBX1 XPC SAC3D1 PCNA NME3 VPS28 RFC2 RFC4 HCLS1 NT5C3A TAF12 TK2 POLR2A NELFCD ELOA ERCC2 AGO4 HPRT1 SUPT5H NELFB AAAS SSRP1 AK3 MPC2 ZNF707 FEN1 GTF3C5 GTF2H3 POM121 POLR2H RFC5 ERCC4
acute_myeloid	11	covid	Daniloski2021	crispr_moi1	0.195026	0.195026	0.10925	0.436527	1.23174	28	ATP6V1E1 ATP6V1C1 COMMD2 TMEM199 ATP6AP1 ACTR3 CCDC22 FBXO33 SPEN ATP6V1A ARPC4-TTLL3 ATP6V0C ATP6V1B2 ATP6V1H ATP6V1G1 VPS29
acute_cd8	13	sex_n	proteinatlas_blood_expression_cluster	Cluster 30: Non-specific - Translation	0.195043	0.768396	0.0972151	0.333126	1.18717	86	RPL3 RPL26 RPL22 RPL7A RPS18 RPL10A RPL27 RPL12 RPS27 RPSA RPL27A NPM1 RPS13 EEF1A1 RPS12 SNRPD2 RPL17 RPL19 RPL31 RPL37A RPL13 RPL10 RPL14 RPLP2 HINT1 RPS2 RPS9 RPL8 RPL38 RPLP0 RPL18 RPL11 RPS23 RPL41 RPL36 RPS6
acute_cd8	8	age_n	proteinatlas_blood_expression_cluster	Cluster 39: Non-specific - mRNA processing	0.195059	0.533844	0.10882	-0.259505	-1.14184	163	P2RY8 IREB2 IL10RA TRIM26 CSTF3 OGT PHRF1 NFU1 TP53 SF3B3 TSC2 SNRPA1 ATL3 POLG SLC25A32 SLC38A2 ARHGEF1 HNRNPM SREBF2 ANAPC2 SRSF2 LIMK1 TUBB HSPD1 CHERP AP5S1 EEFSEC NCLN DDX3Y TPP2 SPTBN1 IGHMBP2 SRSF6 SLC25A6 GANAB BDP1 MAT2A ATP13A1 NXF1 OSBPL7 CRAT RBM14 NMRAL1 WASHC2A RAVER1 DDX50 FLNA UTY MCM3AP RHOT2 NOP14
acute_cd8	1	sex_n	HALLMARK	HALLMARK_HEDGEHOG_SIGNALING	0.195067	0.813032	0.148262	-0.456705	-1.24477	12	CDK6 LDB1 PTCH1
acute_bcell	all	timen	proteinatlas_blood_expression_cluster	Cluster 50: Neutrophils - Cellular senescence	0.195072	0.573741	0.0943564	-0.363563	-1.18066	85	MX2 IFITM2 S100A11 TRIM25 TMEM140 LXN FADD NUB1 NOP10 CARD8 RIPOR2 AMN1 E2F3 MTFMT EGLN1 CCDC28A NDUFB6 CYTH2 ST20 DHX34 XPO6
acute_myeloid	7	sex_n	HALLMARK	HALLMARK_G2M_CHECKPOINT	0.195077	0.838467	0.249247	-0.233092	-0.980277	113	SMC1A TGFB1 MT2A JPT1 UPF1 TLE3 CBX1 EZH2 SRSF2 SFPQ CDC25B EWSR1 BARD1 MARCKS HNRNPU LBR PDS5B E2F3 HIF1A NOTCH2 GSPT1 XPO1 ODC1 PRPF4B SS18 SLC7A5
acute_myeloid	12	acuity_maxn	proteinatlas_blood_expression_cluster	Cluster 46: Basophils - DNA binding	0.195084	0.50722	0.119888	0.265827	1.13539	160	PIM1 HMGB2 SMPDL3A VAT1 CERS2 SFXN3 CASP9 ITGAM FBXL3 RAB6A COG3 CCDC126 RHBDD2 MCFD2 HSDL2 LEMD2 ATP2C1 RAB27A CD84 SELENON STK26 GALNT3 CXXC1 TLE4 SLC36A1 RBM6 RDH11 BMI1 BIRC2 PPP3R1 HSBP1L1 NAP1L4 PMM2 RAB3GAP2 PSME4 DCLRE1C AP4B1 GNG2 ABCC5 CSNK2A2 GOLGA1 PGRMC2 NAV1 CTCF NPAT NAALADL1 PHF8 TMEM164
acute_cd4	5	timen	proteinatlas_blood_expression_cluster	Cluster 2: Granulocytes - Unknown function	0.195195	0.780781	0.0928481	0.349937	1.13821	114	ISCA1 KLHL9 GABARAPL1 AREG PMAIP1 RAB18 ZBTB1 AKAP13 IDI1 ARMH1 PLIN2 PCNP PAPOLA MAP1LC3B SPSB3 MAX ASNSD1 MFF TRMO BRCC3 FOXN2 LTC4S PSMF1 ENTPD4 THUMPD1 CNOT8 ATXN7L3B LYRM1 ANKRA2 SPRTN FBXO7 ADD3 ZFPL1 CTNNBL1 GADD45A MSI2 SAMSN1 ASB8 BTD MIGA1 DR1 MORC3 ARHGEF6 ANKRD27 ST3GAL1 RAB4A UBE2Q2 CRCP CISD2 AGGF1 TRAF6
acute_myeloid	4	timen	Ugalde2022	crispr	0.195223	0.195223	0.0949752	0.374797	1.2277	19	STRAP ARL8B JUN NONO SPNS1 COMMD2 SOCS3 STAG2 SLC12A9 VPS26A
acute_cd8	2	sex_n	HALLMARK	HALLMARK_CHOLESTEROL_HOMEOSTASIS	0.195266	0.503704	0.11725	-0.333969	-1.185	52	GSTM2 NFIL3 ABCA2 TRIB3 TM7SF2 LDLR HMGCS1 ATXN2 ANXA5 SREBF2 PNRC1 FDPS SC5D FABP5 CTNNB1 EBP TP53INP1 STARD4 LSS
acute_bcell	4	timen	HALLMARK	HALLMARK_REACTIVE_OXYGEN_SPECIES_PATHWAY	0.195297	0.406154	0.0940503	0.402996	1.18867	36	PRNP JUNB LAMTOR5 TXN MBP SELENOS SOD2 SCAF4 PRDX6 CDKN2D STK25 PRDX2 GPX4 GCLM NDUFA6
acute_myeloid	4	acuity_maxn	proteinatlas_blood_expression_cluster	Cluster 11: Basophils - Unknown function	0.195344	0.597523	0.0934449	-0.374395	-1.17638	39	FBXW7 MLLT6 TPCN1 SRRM2 AC240274.1 DYNC1H1 NRDE2 GABPB2 SUGP2 ZNF609 ANKHD1 RPAP2 AKT3 SKI SCAPER NPIPB4 ANKRD11 SFXN5
acute_cd4	14	acuity_maxn	HALLMARK	HALLMARK_INTERFERON_ALPHA_RESPONSE	0.19554	0.488849	0.249247	0.226475	1.08676	60	ELF1 ISG15 DDX60 SELL PSME2 IFI44 ISG20 IRF7 EIF2AK2 BST2 PARP14 OAS1 IFITM1 PARP12
acute_cd8	all	age_n	HALLMARK	HALLMARK_IL2_STAT5_SIGNALING	0.195604	0.363282	0.0982123	-0.318753	-1.16451	168	NT5E SELL MYC LTB IKZF2 DENND5A ICOS ENO3 CISH IL2RA MYO1C LCLAT1 FAH AHCY CTLA4 CDC6 CD86 PLPP1 IGF1R CCNE1 NFKBIZ HK2 TNFSF11 CKAP4 FURIN FLT3LG SNX9 FGL2 DHRS3 CAPG GALM TWSG1 BATF RGS16 IL10 ALCAM IFITM3 CD83
acute_cd4	3	age_n	Ugalde2022	crispr	0.195652	0.195652	0.120433	-0.429872	-1.23114	18	CTSL JUN PLAC8 STRAP NONO ARL8B
acute_cd8	6	sex_n	proteinatlas_blood_expression_cluster	Cluster 19: B-cells - Humoral immune response	0.195688	0.598576	0.125033	-0.315455	-1.18377	65	GINM1 CRACR2B TMEM156 BCAS4 CLECL1 KCNN4 IGKC ANKAR ODC1 CD40 SMKR1 MAP9 ZNF671 SYPL1 ZNF595 IGKV3-20 GANC ANKRD37 TCEA1 BANK1 PIKFYVE STPG1
acute_myeloid	7	sex_n	HALLMARK	HALLMARK_COAGULATION	0.195726	0.838467	0.0995791	0.374485	1.21601	44	CLU CASP9 ISCU CD9 FYN SIRT2 SERPINA1 KLF7 DUSP6 ADAM9 RABIF LRP1 THBS1 MSRB2 CPQ CTSB RAC1 FURIN CSRP1 ANXA1 PECAM1 LTA4H
acute_bcell	12	covid	proteinatlas_blood_expression_cluster	Cluster 19: B-cells - Humoral immune response	0.195762	0.946803	0.0931455	0.369817	1.17428	66	IGKV1-5 IGLV3-1 IGKV1-9 IGKC IGHV3-7 IGKV4-1 IGKV1-17 IGLV2-14 IGLL5 PARM1 SHCBP1
acute_cd4	10	covid	BTM_MODULES	respiratory electron transport chain (mitochondrion) (M238)	0.195767	0.345188	0.0959207	0.447829	1.22231	12	NDUFS8 NDUFA3 NDUFS7 NDUFB6 NDUFA11 NDUFB2 UQCRQ NDUFA6 NDUFS4
acute_cd4	9	acuity_maxn	proteinatlas_blood_expression_cluster	Cluster 15: NK-cells - Transcription	0.195804	0.691729	0.0925529	-0.332914	-1.1105	161	ANKRD17 METTL23 LSM14A PPP2R5E API5 NEPRO SFSWAP TOMM70 CEP135 NMT2 AKAP11 AP5M1 DAXX RGP1 PIBF1 C15orf40 DLST FOXJ3 PDS5A KIAA0586 DZIP3 TRIM28 KMT2A KAT6B PEX26 PHF14 BORCS5 THAP1 CCDC14 USP14 THAP2 DNAJC21 ATPAF1 SOS1 DDHD2 DYRK2 NEDD1 CASP8AP2 SMYD2 FBXO33 CMC2 BCKDHB PCSK7 NOB1 ERAP2 RAD50 TTN TWF1 N4BP2 PARP3 CDC27 MOCS2 CAB39 UBA6 SUZ12 LNPK SETD5 NFATC2IP ATG14 BCAS2 RECQL TCOF1 ZNF431 TRNAU1AP RUVBL1 AK3 ZNF44 TLNRD1 WDR43 ATR RTP4 ZNF335 NDRG3 MVD RABL6 UBA5
acute_cd8	8	acuity_maxn	proteinatlas_blood_expression_cluster	Cluster 1: Neutrophils - Mixed function	0.195804	0.739496	0.0925529	-0.329598	-1.11293	132	DDX17 EPB41 APBB1IP SECISBP2 STAG2 HDAC7 XPC RALBP1 TRANK1 ATP2B1 SLF1 BAZ1A MTRNR2L8 ANKRD12 JARID2 SRPK2 DGLUCY RSBN1L FYB1 AFF1 COQ7 STAG1 RETREG2 ACAP2 TCF25 APAF1 CHURC1 USP15 NEU1 ATP23 MBD6 KLHL24 UBALD2 RICTOR GLYR1 JMJD1C EFHD2 UPF2 CBX1 ATG2A ROCK1 PHF3 SCAF11 SMCHD1 MSL1 PIK3CA ITSN2 ITCH CREBBP EZH1 EHMT1 YTHDC1 MAPKAP1 PNN ASXL2 CREBRF TNRC6B N4BP1 WDR73 TET2 VPS4B REV3L CEP295
acute_myeloid	1	age_n	HALLMARK	HALLMARK_MTORC1_SIGNALING	0.195804	0.485878	0.0925529	0.351767	1.09869	171	SDF2L1 EIF2S2 LDHA GSK3B CD9 SQSTM1 GPI BCAT1 SLC2A3 GSR CALR TPI1 ATP6V1D PSMD13 YKT6 GGA2 SLA ELOVL5 DDIT4 ACTR2 HMBS CANX NFYC HSP90B1 IMMT PNO1 CTSC TCEA1 ETF1 LTA4H CXCR4 SLC9A3R1 UFM1 ARPC5L GTF2H1 CORO1A TES ALDOA SEC11A ITGB2 DAPP1 CFP SLC6A6 HSPA5 PSMA3 FDXR PSMC6 PSMC2 IDI1 TUBA4A M6PR UBE2D3 STIP1 HSPA4 MCM4 PDAP1 CCNG1 RDH11 RAB1A FKBP2 RPA1 NFKBIB ATP5MC1 HPRT1 GBE1 COPS5 HSPD1 MLLT11 IFI30 ERO1A NAMPT USO1
acute_bcell	9	acuity_maxn	BTM_MODULES	enriched in antigen presentation (II) (M95.0)	0.19582	0.337245	0.0982123	-0.494815	-1.22314	14	SELL HCLS1 HLA-DPB1 HLA-DRA EVI2B HLA-DRB1
acute_bcell	9	timen	HALLMARK	HALLMARK_APICAL_JUNCTION	0.195876	0.391753	0.141225	-0.386391	-1.23944	28	ICAM2 EVL RAC2 PTPRC TIAL1 VCAN
acute_cd4	14	acuity_maxn	Gordon2020	nsp8	0.195876	0.961637	0.231127	0.359065	1.19624	13	EXOSC5 HECTD1 SRP19 SRP72 MPHOSPH10 MRPS2
acute_myeloid	3	acuity_maxn	HALLMARK	HALLMARK_P53_PATHWAY	0.195897	0.288084	0.0940503	0.313376	1.17151	139	DDIT4 CD82 STOM HBEGF GADD45A NDRG1 ST14 RB1 SPHK1 KIF13B IRAK1 DRAM1 DCXR CDKN1A CGRRF1 UPP1 GM2A PRMT2 CD81 S100A10 PCNA CCND3 HMOX1 SEC61A1 CTSD RAB40C IP6K2 VWA5A CCNK DGKA TCN2 HRAS FOXO3 VDR RHBDF2 MXD1 PRKAB1
acute_bcell	12	acuity_maxn	HALLMARK	HALLMARK_FATTY_ACID_METABOLISM	0.19598	0.538926	0.157403	0.263678	1.15145	78	IDH3G CBR1 GCDH UROS ACOT2 OSTC MGLL HSPH1 MIF RDH11 ELOVL5 ACOT8 NBN SDHA ECHS1 UBE2L6 PRDX6 HSP90AA1 APEX1
acute_cd4	4	timen	HALLMARK	HALLMARK_PROTEIN_SECRETION	0.196	0.429333	0.0925529	-0.302945	-1.18431	66	SOD1 NAPA TMED10 SNX2 SCAMP3 RER1 CLTA COPE RAB14 M6PR ATP1A1 ADAM10 CTSC GNAS AP2S1 TMED2 BNIP3 PPT1 SNAP23 VPS4B ERGIC3 SEC31A COPB2 COG2 ANP32E TMX1 AP3B1 CD63 ARFGAP3 VAMP3 BET1 TSG101 VAMP4 LAMP2 USO1 CLTC RPS6KA3 MAPK1 VAMP7 AP2B1 GOLGA4 STX12 YKT6 AP3S1 NAPG COPB1 ATP6V1H GBF1 TPD52 ARCN1
acute_myeloid	7	age_n	HALLMARK	HALLMARK_HEME_METABOLISM	0.196	0.974265	0.0925529	0.340109	1.14351	115	GYPC SLC30A1 KLF3 NARF SIDT2 RNF19A GDE1 FOXJ2 BLVRA NFE2L1 CCND3 HEBP1 FBXO34 USP15 TFRC ATP6V0A1 UROD KHNYN SYNJ1 MKRN1 NNT EIF2AK1 PRDX2 ERMAP DCAF10 TOP1 NUDT4 PGLS RIOK3 BTG2 EPB41 HDGF SLC11A2 AGPAT4 FOXO3 MAP2K3 XPO7 RNF123 CAT
acute_bcell	9	sex_n	proteinatlas_blood_expression_cluster	Cluster 26: Non-specific - Mitochondria	0.196049	0.66482	0.118815	0.339683	1.20329	57	CCDC85B MTCH1 MTDH TAZ UBE3A JTB SNX3 DUT CCNI FNTA UBA2 RASAL3 ZNF821 GTF2I RCN2 REST
acute_bcell	2	sex_n	proteinatlas_blood_expression_cluster	Cluster 46: Basophils - DNA binding	0.196078	0.661404	0.118288	-0.293251	-1.16957	88	SYVN1 P2RY10 CLINT1 NUP160 ZNF638 HSDL2 TTC19 STK26 RC3H2 MCFD2 PEX2 USF3 FAM117A SIAH2 PIM1 RHBDD2 TOPBP1 CAPN1 STXBP3 CYTH1 RAB6A HELQ RASSF1 POC1B PACS1 SPART PAN3 CXXC1 VAMP7 RDH11 ZNF131 MRPS31 CCDC130 RBM6 UHRF2 AQR PPP3R1 TRMT10B SMARCC1 HSH2D
acute_cd4	4	acuity_maxn	proteinatlas_blood_expression_cluster	Cluster 22: NK-cells - Unknown function	0.196165	0.58876	0.116739	-0.449269	-1.23437	18	RBM38 STK16 SETD3 COG1 KANSL1 SMDT1 MBTPS1
acute_cd8	all	age_n	HALLMARK	HALLMARK_PEROXISOME	0.196172	0.363282	0.103197	-0.354061	-1.19627	86	FADS1 CADM1 EPHX2 SLC27A2 ABCD2 HMGCL ACOT8 PEX5 TOP2A MSH2 SULT2B1 DHRS3 IDE SOD1 CAT ACSL5 DHCR24 SLC25A19 SLC25A17 PRDX1 HSD3B7 MLYCD PABPC1 ABCC5 HRAS EHHADH ECI2 HSD17B11 PEX2 CRAT FDPS
acute_cd8	5	age_n	HALLMARK	HALLMARK_ADIPOGENESIS	0.196226	0.457143	0.106323	-0.276986	-1.15506	128	ESYT1 GPAT4 SOD1 UQCRC1 UCP2 SCP2 SDHB PDCD4 ACAA2 QDPR CMPK1 COX7B COX8A UBQLN1 BAZ2A DRAM2 ATP1B3 ACLY CS APLP2 NDUFA5 IDH3G COQ9
acute_cd4	6	covid	HALLMARK	HALLMARK_APICAL_SURFACE	0.196359	0.903251	0.108394	-0.525364	-1.24255	11	HSPB1 MAL GATA3 ADAM10 AKAP7
acute_cd8	7	age_n	proteinatlas_blood_expression_cluster	Cluster 17: Basophils - Unknown function	0.196371	0.562151	0.0962406	-0.385309	-1.21643	37	ARGLU1 SUPT6H NKAP CDK12 GCC2 VHL ZMYND8 CEP164 C2CD5 AKT2 HERC1 METTL2B ZNF414 SLC35E3 MRI1 APC PCM1
acute_bcell	5	timen	Gordon2020	nsp9	0.196386	0.619202	0.103576	-0.545984	-1.24378	10	MAT2B NUP62 DCAF7
acute_cd4	8	covid	HALLMARK	HALLMARK_UV_RESPONSE_DN	0.196453	0.334698	0.111463	0.35541	1.20592	46	MYC ANXA2 MT1E CELF2 PHF3 TGFBR3 NR3C1 SYNE1 SPOP ATP2B1 INSIG1 ATRX GRK5 RUNX1
acute_cd8	13	acuity_maxn	proteinatlas_blood_expression_cluster	Cluster 47: Plasmacytoid DCs - Protein folding	0.196477	0.884146	0.111011	-0.383847	-1.21205	29	PDIA6 PPIA UCP2 DNAJA1 TMED2 P4HB GTF3A LSM8 CALR SEC61B NDUFS5
acute_cd4	8	covid	proteinatlas_blood_expression_cluster	Cluster 28: Myeloid DCs - Unknown function	0.196501	0.501077	0.110565	0.338602	1.18785	57	SRSF3 HLA-DRB5 LMNA SLC35B1 RBPJ EXOSC5 SRSF7 GSTM1 SCNM1 HLA-DRB1
acute_cd8	1	sex_n	Gordon2020	nsp13	0.196552	0.65334	0.127505	0.3934	1.23322	30	CEP350 CEP135 GOLGA3 GRIPAP1 RDX CNTRL CEP250 TLE3 HSBP1 PCNT TLE1 ERC1 TBKBP1 GCC1 GORASP1
acute_cd8	8	sex_n	HALLMARK	HALLMARK_ANDROGEN_RESPONSE	0.196563	0.65989	0.096563	-0.387115	-1.18619	57	ELOVL5 LMAN1 TPD52 RPS6KA3 ARID5B CENPN SLC38A2 CDK6 INPP4B INSIG1 STK39 UBE2J1 ELL2 ELK4 PA2G4 APPBP2
acute_cd4	11	acuity_maxn	BTM_MODULES	immune activation - generic cluster (M37.0)	0.196617	0.55385	0.0956031	-0.416791	-1.19934	29	CTSS FCGR3A LGALS3 HLA-DRA TSPAN2 CD3G DBF4 ITGAM SH2D1A MAL
acute_myeloid	1	acuity_maxn	Gordon2020	M	0.196629	0.540931	0.0992333	-0.424655	-1.22442	26	YIF1A PMPCA FASTKD5 SLC30A9 ACADM FAM8A1 SAAL1 TUBGCP3 AKAP8L ATP6V1A ETFA COQ8B
acute_cd4	7	covid	proteinatlas_blood_expression_cluster	Cluster 42: Non-specific - Transcription	0.196658	0.448297	0.107554	0.457342	1.23632	19	MECP2 TMOD3 SSB AASDHPPT SMG1 DEK DNAJC2 RNF19A KAT7 WAPL CDC5L RLF ZFX USP33 FAM13B R3HDM2
acute_cd8	12	sex_n	HALLMARK	HALLMARK_HYPOXIA	0.196721	0.792428	0.106323	-0.367304	-1.209	44	TNFAIP3 BTG1 SLC2A3 MT2A DUSP1 CITED2 PPP1R15A ALDOA PNRC1
acute_bcell	7	age_n	proteinatlas_blood_expression_cluster	Cluster 2: Granulocytes - Unknown function	0.196739	0.668913	0.0972151	-0.337403	-1.18704	79	ZBTB1 TAF12 ASNSD1 RAB18 PAPOLA ORC4 MORC3 GUCD1 FBXO7 ST3GAL1 MRFAP1L1 CGGBP1 PCNP ISCA1 MFF PGD OSBPL9 TAF7 ESCO1 TVP23B FOXN2 DR1 DEDD AP2B1 THUMPD1 CISD2 IDI1 RAB4A ANKRA2 ADD3 TMUB2 SPSB3 CTNNBL1 ZFPL1
acute_cd4	all	acuity_maxn	Gordon2020	nsp13	0.196755	0.777778	0.0931455	-0.405449	-1.1818	34	CENPF PRKACA GORASP1 ERC1 CEP68 GCC1 PDE4DIP RDX CLIP4 C1orf50 CEP250 CDK5RAP2 TLE3 CEP135 NIN PCNT TBKBP1 CNTRL
acute_cd8	7	covid	HALLMARK	HALLMARK_PEROXISOME	0.196757	0.321201	0.0968878	0.362627	1.18972	62	MVP SOD1 ALDH9A1 ACAA1 ECH1 CNBP VPS4B GNPAT CTPS1 ECI2 EPHX2 BCL10 IDH2 PEX11B SLC35B2 GSTK1
acute_myeloid	8	covid	Gordon2020	N	0.196774	0.630137	0.096563	-0.421115	-1.23687	15	PABPC4 PABPC1 CSNK2A2
acute_cd8	1	age_n	proteinatlas_blood_expression_cluster	Cluster 20: T-cells - T-cell receptor	0.196791	0.626687	0.249247	0.223339	1.11888	111	INPP4B TRBV5-1 NXPE3 SLC2A4RG LEPROTL1 TRAV38-2DV8 SARAF GYPC CD3G NAP1L5 ATP6V0E2 TRBV27 CD27 PDCD1 DNAJB1 ZNF831 SELENOM RGCC CA5B OCIAD2
acute_cd4	10	acuity_maxn	BTM_MODULES	regulation of antigen presentation and immune response (M5.0)	0.196791	0.593262	0.0962406	-0.399685	-1.20416	35	HLA-DPA1 TRAC VASP TRAT1 LIME1 GRAP2 CD247 LCK MYD88 RPS6KA1 PRKCQ FYN HLA-DPB1
acute_myeloid	6	acuity_maxn	Gordon2020	nsp13	0.196802	0.442804	0.104733	0.425408	1.25179	26	PRKAR2A TLE3 GOLGA3 PRKACA TBK1 ERC1 GRIPAP1 RDX
acute_myeloid	5	age_n	proteinatlas_blood_expression_cluster	Cluster 47: Plasmacytoid DCs - Protein folding	0.196803	0.716926	0.0922597	0.33779	1.09005	186	SPCS1 IFI44L KDELR2 SND1 CALR CBX6 UCP2 TMED2 MESD VAMP8 B4GALT1 NDUFS5 SEC61G SFPQ CTBP1 MIIP SSR3 PAXX DBNDD2 GTF2H5 MRPL4 NUDT1 MYL6B PMF1 NDRG1 MXD4 CARM1 PBX3 TULP4 MGLL EIF2AK4 SEC11C MYDGF YIF1A CDK2AP2 HMGN3 NPC2 COQ4 DPP7 ADA SMIM30 EDEM1 ZFP91 CMKLR1 PACS2 VASH1 PPM1G SRD5A3 RUFY3 CENPB RPL22L1 CANX DNAJB11 TEDC1 PHYKPL TAX1BP3 HERC2 NAPSA TMEM39A DYNC1I2 ANKRD39 TP53I13 CHAMP1 QDPR B4GALT3 MAGOHB MFSD12 HSP90B1 MAP2K1 CSNK1E MORF4L2 PRADC1 LSM8 SDHAF3 NBDY SEC61A1 CD2AP HNRNPL DTWD1 C12orf45 TMEM208 P4HB CHCHD2 MAGOH
acute_myeloid	8	age_n	HALLMARK	HALLMARK_INFLAMMATORY_RESPONSE	0.196803	0.61501	0.0922597	0.349561	1.11617	122	RNF144B IL18 MEFV CD82 C3AR1 TAPBP CD55 GPR132 AQP9 ADM BEST1 IRF7 TNFRSF1B GABBR1 PTAFR SLC31A1 C5AR1 BTG2 IFITM1 LYN SRI RAF1 NMI CDKN1A TNFSF10 P2RX4 PTGER2 ATP2C1 IFNAR1 MSR1 SGMS2 SLC31A2 HBEGF IFNGR2 TIMP1 MXD1 ACVR1B EIF2AK2 IRF1 GCH1 CSF3R CD40 EREG STAB1 GNA15 RELA FFAR2 PTPRE CMKLR1 IL15 KLF6 GNAI3 MYC AHR CCL5 IL7R SCARF1 ATP2B1 IL10RA ICAM4 ICOSLG TLR1 RHOG
acute_myeloid	8	timen	HALLMARK	HALLMARK_FATTY_ACID_METABOLISM	0.196803	0.41072	0.0922597	0.297577	1.13879	117	G0S2 MGLL ADSL IDI1 UROS ECHS1 IDH3B GABARAPL1 NCAPH2 APEX1 PTS GRHPR PCBD1 ALDH3A2 KMT5A ODC1 CPT1A SLC22A5 OSTC ALDH1A1 ACADVL SMS MIF ELOVL5 RAP1GDS1 GSTZ1 HSD17B11 ACAA2 SUCLA2 MDH2 TP53INP2 PRDX6 IDH3G ACAT2 ECI2 SDHA ETFDH ME1 HADH DLST SUCLG2 ACO2 HSD17B4 CD1D CRAT RDH11 ACOX1 MCEE ADIPOR2 ECH1 ACADS HSD17B10
acute_myeloid	7	sex_n	proteinatlas_blood_expression_cluster	Cluster 6: Non-specific - Transcription	0.196891	0.593572	0.0943564	0.30664	1.1526	165	CWF19L2 ZNF292 BPTF RBM25 KTN1 SPEN KMT2E VPS53 GOPC UFM1 XRN1 TNK2 ZNF644 CDK11A CAMKMT SMC5 TSR2 ZNF451 TTC37 TBP OGA SON SLTM PRKCB THRAP3 C2orf49 EIF3J TTF1 BEX4 KLHL5 U2SURP OSBPL8 ANKIB1 RNMT ATAD2B NEMF RSBN1 RFC1
acute_myeloid	4	sex_n	Gordon2020	orf9b	0.196911	0.386007	0.107554	0.513495	1.2101	10	CHMP2A CSDE1 DCTPP1 DPH5 PTBP2 MARK2 MARK3 TOMM70
acute_bcell	6	covid	BTM_MODULES	B cell surface signature (S2)	0.196933	0.579527	0.249247	-0.264605	-1.23291	35	TMEM156 ADAM28 FCRL2 PCDH9 FCRL1 HLA-DPB1 SEMA4B
acute_cd8	6	age_n	proteinatlas_blood_expression_cluster	Cluster 40: NK-cells - Unknown function	0.196937	0.431734	0.145516	-0.285741	-1.17614	72	FADS2 EXTL2 MRM1 CCNF KCTD10 METTL18 LDAH C5orf34 LARP1B BRF1 RCC1L TCEAL3 SLC25A10 TFPT ZNF780B HOXB4 MED1 ACOT7 ZNF718 ZMIZ1 ZSCAN25 METTL6 PCNX4 SPC24 B3GNT7 ZBED5 VWA8 ZNF213 TRIP13 FAM98B PTPN12 PM20D2
acute_cd8	4	covid	proteinatlas_blood_expression_cluster	Cluster 3: Plasmacytoid DCs - Unknown function	0.197	0.469048	0.0922597	0.341765	1.12607	151	IRF7 TRIM22 CNP PARP10 SLC3A2 ATG101 NIPA2 BCL2L12 CTPS1 EIF4A3 SLC7A5 PRMT7 TMED9 DDA1 HERPUD1 SCAMP4 IGFLR1 FEZ2 SELENOS FAM118A ARHGAP17 SUMF2 DDI2 SNX9 DCPS NBPF20 OFD1 TMEM19 SUMO3 YIPF2 ZDHHC24 MRPL36 ERCC1 TM2D2 RPS6KA4 KCTD5 C12orf75 SIDT1 DNAJC7 IGFBP3 COX6A1 REPIN1 KDELR1 RPN2 NGLY1 CCDC88A PRR3 EIPR1 PPIB SINHCAF SCARB2 THTPA ZDHHC4 SNRPN CCDC50 UNC93B1 SLC2A1 KHSRP ZDHHC17 NOP56 GNL3
acute_bcell	11	acuity_maxn	proteinatlas_blood_expression_cluster	Cluster 32: T-cells - Unknown function	0.197007	0.478447	0.156312	-0.31863	-1.19953	39	LBH ABLIM1 PCED1B LETMD1 GRAP CHMP7 CCDC57 RAPGEF6 RGS10
acute_cd4	14	timen	HALLMARK	HALLMARK_IL6_JAK_STAT3_SIGNALING	0.197062	0.44339	0.104344	-0.421051	-1.23631	29	STAT1 PIM1 CD38 MYD88 STAT3 SOCS3 PTPN2 TNFRSF1B IL2RG TNFRSF1A IL6ST IFNAR1 IFNGR1 IL17RA
acute_cd4	7	covid	HALLMARK	HALLMARK_CHOLESTEROL_HOMEOSTASIS	0.19708	0.452486	0.103958	0.430411	1.21986	25	PLSCR1 S100A11 ANXA5 IDI1 SC5D LGALS3 FABP5 CLU
acute_cd4	10	covid	BTM_MODULES	T cell differentiation (Th2) (M19)	0.197095	0.345188	0.0943564	0.436864	1.23913	14	CD3G TRAT1 ITM2A LAT GRAP2 SIT1
acute_cd4	11	acuity_maxn	HALLMARK	HALLMARK_KRAS_SIGNALING_UP	0.197118	0.503803	0.249247	0.235415	1.12026	36	CXCR4 TNFAIP3 IL7R PRDM1 GYPC ETS1 FCER1G PPP1R15A TNFRSF1B
acute_bcell	7	sex_n	proteinatlas_blood_expression_cluster	Cluster 7: Monocytes - Unknown function	0.197232	0.578148	0.186433	0.326916	1.18276	42	IFI35 FGR TAPBPL GLTP ERICH1 CMTM7 LGALS9 ZMYM2 CNPPD1 IER5 VPS26A STAT2 RNH1 PANK2 UTP3 RABGGTA ZEB2 PSAP
acute_bcell	8	timen	Gordon2020	nsp7	0.197279	0.591837	0.148262	-0.437531	-1.25277	17	GNG5 LMAN2 RAB8A RAB10
acute_cd4	3	acuity_maxn	proteinatlas_blood_expression_cluster	Cluster 40: NK-cells - Unknown function	0.197286	0.844905	0.0946646	-0.42234	-1.21374	24	TARBP1 TMEM263 PCNX4 TFPT GLI4 MAML2 R3HDM1 PEX6 ZBED5 MED1 TCEAL3 METTL18
acute_cd8	2	age_n	proteinatlas_blood_expression_cluster	Cluster 34: Basophils - Unknown function	0.197353	0.427597	0.103197	0.27733	1.16189	145	DRAXIN FCHSD1 ANKRD52 MAP3K4 CHST14 SENP2 CMPK1 HECTD3 MSANTD3 ALG13 CSNK2A1 WRNIP1 RNF115 GPR137B STX16 GTF2H2C MIGA2 SMCR8 TSEN34 WDR25 ZNF100 SLC25A40 WDR35 TBC1D17 ZNF778 FEM1A TOGARAM1 TRIM23 GBA2 TRAPPC10 PPM1A ZNF430 KDM3A ARHGAP19 RBM12B RNF14 ERAP1 PRKAG2 IFFO2 C3orf38 MBNL1 DCTN2 FANCM EMSY NOL12 DSTYK HSDL1 GATAD2B TRAPPC9 ZBTB43
acute_cd8	4	sex_n	HALLMARK	HALLMARK_DNA_REPAIR	0.197354	0.743872	0.0978773	-0.345132	-1.14387	135	PCNA GTF2F1 POLR2A MPG DGUOK ELL POLE4 SDCBP SUPT4H1 TAF13 DCTN4 SUPT5H POLB NELFCD SEC61A1 POLR2J RNMT TSG101 AK3 DGCR8 POLL POLA1 TAF10 SURF1 RPA3 SNAPC5 RALA EIF1B REV3L NCBP2 ERCC3 POLD1 CMPK2 CANT1 RFC2 BRF2 ARL6IP1 UPF3B FEN1 MRPL40 TAF12 POM121 NUDT21 GTF2A2 NFX1
acute_myeloid	15	sex_n	HALLMARK	HALLMARK_EPITHELIAL_MESENCHYMAL_TRANSITION	0.197368	0.576923	0.102822	0.41648	1.21305	25	TIMP1 LRP1 GLIPR1 WIPF1 RHOB COPA SAT1 CAPG VIM LGALS1 EMP3 ITGB1 PPIB VCAN TGFBI
acute_bcell	6	acuity_maxn	BTM_MODULES	immune activation - generic cluster (M37.0)	0.197382	0.494215	0.0925529	-0.393698	-1.1789	40	MACROD2 BTK HLA-DOA TCL1A BANK1 EBF1 CD19 CD72 SAMHD1 MEF2C LAT2
acute_bcell	6	sex_n	HALLMARK	HALLMARK_KRAS_SIGNALING_UP	0.19743	0.582848	0.101351	0.386415	1.19123	39	ITGB2 IRF8 LCP1 ST6GAL1 AKT2 TRIB2 LAT2 PSMB8 IL2RG HDAC9 ETS1 TNFAIP3 PRELID3B IKZF1 WDR33
acute_cd8	9	timen	HALLMARK	HALLMARK_UNFOLDED_PROTEIN_RESPONSE	0.197505	0.39501	0.0943564	-0.371282	-1.18428	71	IFIT1 BANF1 IMP3 EIF4A2 NOP56 EIF2S1 SRPRB CNOT4 PDIA6 ATP6V0D1 EXOSC5 EXOSC1 CEBPB XBP1 DKC1 SEC31A SLC30A5 TTC37 EIF4A3 ERN1 EIF4G1 SHC1
acute_cd8	4	covid	HALLMARK	HALLMARK_IL6_JAK_STAT3_SIGNALING	0.197556	0.49	0.0931455	0.401097	1.20533	44	MYD88 IL10RB STAT1 GRB2 IFNAR1 PTPN11 JUN IL6ST IRF9 STAT2 PIM1 HAX1 SOCS3 CCR1 BAK1 PTPN2 IL2RG IL17RA CD38 CSF3R IL18R1 SOCS1 TNFRSF1B ITGA4 IL4R PTPN1 STAT3
acute_cd8	1	acuity_maxn	Gordon2020	nsp12	0.197585	0.385295	0.0975449	-0.435323	-1.20668	19	ZNF318 SLU7 RIPK1 PRRC2B PLEKHA5 TYSND1 AKAP8 LARP4B UBAP2L TCF12 SBNO1 RBM41
acute_cd4	1	timen	proteinatlas_blood_expression_cluster	Cluster 16: MAIT-cells - Unknown function	0.197734	0.509411	0.0937465	0.333853	1.16923	108	KLRB1 ATF7IP2 CCDC88C RORA CAPN7 MGAT4A SESN1 PRDM1 TRBV6-2 GPRIN3 IL12RB1 ITGAE CDK6 PARP8 CEP95 SUPT3H MRPL10 GPR65 KLF12 MTR ZNF507 PLCD1 NPDC1 LYAR POMT1 TRBV4-2 NR2C1 SURF4 PHACTR2 CD96 GPHN TUBE1 CD69 SORBS3 HELZ CREBZF NR1D2 DYNLT3 POLR1E STN1 DNAJC1 TC2N UBAC2 FYN YWHAQ
acute_bcell	all	covid	HALLMARK	HALLMARK_P53_PATHWAY	0.197802	0.440559	0.0919686	0.326582	1.111	153	CDKN1A CCND2 TRAFD1 PVT1 CDKN2AIP SEC61A1 CASP1 BAK1 WRAP73 TOB1 ATF3 FAS TSPYL2 NINJ1 ABHD4 RHBDF2 EI24 DDIT3 HEXIM1 IFI30 TAP1 TP53 ADA RAP2B ABCC5 POLH PLK2 PPP1R15A RGS16 AEN UPP1 IP6K2 PERP SAT1 MDM2 SERTAD3 CGRRF1 RCHY1 TM7SF3 NUDT15 CDK5R1 CCNK PPM1D
acute_bcell	1	timen	HALLMARK	HALLMARK_MYC_TARGETS_V1	0.197802	0.725275	0.0919686	0.29502	1.1053	170	SNRPA EIF3D ILF2 RPS10 PHB2 FBL RNPS1 SRSF1 ACP1 HDDC2 KPNB1 NAP1L1 RSL1D1 SNRPA1 HNRNPR DDX21 USP1 CCT4 PSMA7 SMARCC1 SNRPB2 HNRNPU SNRPD1 EIF1AX C1QBP RAD23B ODC1 YWHAQ TUFM PWP1 HNRNPA1 RAN UBE2E1 HNRNPC YWHAE IFRD1 EIF3J PSMC6 PSMD7 MYC APEX1 CYC1 NOP16 DHX15 PSMA4 NDUFAB1 UBE2L3 SRSF2 CUL1 DUT POLE3 PSMD8 PRPF31 SNRPG BUB3 ABCE1 EXOSC7 TOMM70 PPM1G PSMA1 SSBP1 HNRNPA3 POLD2 LDHA EIF4A1 SET SRPK1 VDAC1 SLC25A3 HPRT1 PABPC4 EIF2S2 EIF2S1 EIF4G2 GNL3 CCT2 PHB ERH TRA2B PTGES3 SERBP1 TXNL4A AP3S1 PA2G4 XRCC6 EEF1B2 EIF3B NOLC1 HNRNPD NOP56 IMPDH2 VBP1 NCBP2 LSM2 PSMB3
acute_myeloid	6	covid	proteinatlas_blood_expression_cluster	Cluster 7: Monocytes - Unknown function	0.197802	0.952861	0.0919686	0.24591	1.13226	169	IFI27 TCN2 STAC3 METTL7B COX7B P2RX4 CD300C VAMP5 RRAS PANK2 SLC25A24 EHD4 MPDU1 IL15 LIPA RAP2B GNB4 LILRB2 UTP3 AGO1 TAPBPL RIN2 VPS26A DENND4B FGR HBEGF SAMD4A UBQLN1 CARD9 KLF11 RGL1 DRAM1 DEFB1 MAN2C1 HEATR3 BCL2L13 NACC2 AGFG1 SH2B3 GLTP KLHL8 ST3GAL5 TTYH3 ZMYM2 SPNS1 IFI35 TPMT GNA13 TBCD STX11 UAP1L1 APOBEC3A CTNND1 IL15RA IL27 SPAST CNPPD1 MROH1 TBXAS1 SDCCAG8 TOP3A RABGGTA ZEB2 ATF3 BLVRA RNF7 C9orf72 CDK5 NLRC4 EXT1
acute_cd4	all	sex_n	HALLMARK	HALLMARK_XENOBIOTIC_METABOLISM	0.197816	0.906009	0.103576	-0.320126	-1.17217	120	CES1 ABHD6 ASL GSTM4 MT2A GSR CASP6 LPIN2 IGFBP4 SERTAD1 PDLIM5 SLC6A6 TPST1 CSAD UGDH MTHFD1 ETFDH MAN1A1 PPARD SLC35B1 ACOX3 UPP1 TMEM97 PC CROT HES6 ALAS1 GCH1 MCCC2
acute_myeloid	5	covid	Gordon2020	orf9c	0.197838	0.356846	0.096563	0.403571	1.25533	14	GPAA1 RETREG3 TMED5 ECSIT GHITM NDUFB9
acute_bcell	5	sex_n	HALLMARK	HALLMARK_INTERFERON_ALPHA_RESPONSE	0.197917	0.479067	0.0943564	-0.383337	-1.17211	62	IFITM2 EIF2AK2 PARP14 ELF1 UBA7 IFIT3 IFITM1 ISG20 ISG15 TXNIP IFI27 PLSCR1 SAMD9 IRF7 IFI44 EPSTI1 CNP SAMD9L IFI30 OGFR TRIM26 IFITM3 CMTR1 RIPK2 TENT5A NUB1 SP110 NCOA7 STAT2
acute_cd4	10	age_n	proteinatlas_blood_expression_cluster	Cluster 23: Antigen presenting cells - Antigen presentation	0.197917	0.53125	0.141225	0.37861	1.22843	22	DHPS HLA-DPA1 TMEM107 DDX27 MTPN CD74 CDC40 RPRD1A
acute_cd4	12	age_n	HALLMARK	HALLMARK_UV_RESPONSE_UP	0.197932	0.525253	0.116234	-0.314619	-1.18016	53	JUNB ATP6V1F EIF2S3 AQP3 PPP1R2 PDAP1 POLE3 SELENOW FOSB RAB27A FOS ARRB2 EIF5 DDX21 CCND3 AMD1 BTG2 HLA-F NFKBIA PPT1 HNRNPU
acute_bcell	5	acuity_maxn	proteinatlas_blood_expression_cluster	Cluster 20: T-cells - T-cell receptor	0.197935	0.565739	0.126876	-0.351183	-1.18777	33	CD27 TRAF3IP3 LDHB OCIAD2 CLEC2D SIGIRR MT1F NIPAL3 THEM4 BTN3A2
acute_cd4	11	covid	HALLMARK	HALLMARK_MYC_TARGETS_V2	0.197959	0.636297	0.1396	0.419729	1.25436	21	DDX18 PHB HSPD1 MYC NIP7 CDK4 NOP56 NPM1 WDR43 NDUFAF4
acute_myeloid	1	age_n	Gordon2020	orf8	0.19797	0.494924	0.0928481	0.438602	1.19304	29	PLEKHF2 OS9 ITGB1 NPC2 ERLEC1 TOR1A ADAM9 SIL1 MFGE8 PLD3
acute_myeloid	3	covid	Gordon2020	orf9b	0.197975	0.799513	0.0988903	-0.465163	-1.23149	10	SLC9A3R1 CSDE1
acute_cd4	5	timen	HALLMARK	HALLMARK_DNA_REPAIR	0.19799	0.483975	0.0922597	0.352433	1.14603	102	EIF1B RNMT GTF2B MPC2 TMED2 POLR1D SDCBP GTF2A2 MPG RPA3 POLE4 NUDT21 IMPDH2 POLR2C NME3 DCTN4 APRT SUPT5H VPS37B DDB1 DGUOK GPX4 ELOA SSRP1 POLD4 ERCC1 RALA GTF2H1 GTF2H3 POLR2I TAF9 RAE1 NME4 NFX1 POLR2D COX17 ARL6IP1 UPF3B AK3 GTF3C5 POLB SEC61A1 POLR2J POLR3GL NCBP2 POLR2E ERCC5 POLR2G NELFE NT5C3A ITPA SURF1 NT5C
acute_myeloid	15	covid	BTM_MODULES	enriched in antigen presentation (II) (M95.0)	0.197995	0.94832	0.105521	-0.470721	-1.24668	16	HLA-DRA HLA-DPB1 PLEK
acute_cd8	10	timen	HALLMARK	HALLMARK_PI3K_AKT_MTOR_SIGNALING	0.198031	0.405491	0.0972151	-0.380222	-1.19426	49	LCK ACTR3 CALR RPS6KA1 ACTR2 CLTC PLCG1 CDK4 AP2M1 THEM4 IRAK4 ECSIT MAPKAP1 CAMK4 RAF1 GRK2 PTPN11 GSK3B
acute_bcell	8	timen	HALLMARK	HALLMARK_APICAL_JUNCTION	0.198068	0.435812	0.153159	-0.369454	-1.21526	30	RAC2 EVL ICAM2 CAP1 VASP SYK TIAL1 GNAI2 ACTN4 PTPRC
acute_myeloid	7	timen	HALLMARK	HALLMARK_UNFOLDED_PROTEIN_RESPONSE	0.198152	0.452919	0.0934449	0.369004	1.16169	93	EEF2 RPS14 LSM4 SPCS1 NPM1 SEC11A EIF4EBP1 NHP2 CEBPB SERP1 SSR1 BANF1 EXOSC5 ATF4 ATP6V0D1 YIF1A LSM1 KHSRP SPCS3 EXOSC4 CEBPG EXOSC1 POP4 VEGFA DCP2 PAIP1 ERO1A EIF4E
acute_bcell	3	age_n	proteinatlas_blood_expression_cluster	Cluster 5: Granulocytes - Unknown function	0.198167	0.505326	0.0999277	-0.291543	-1.16762	139	WIPF1 SUPT20H RNF44 STARD3 ATG12 MLF2 BLOC1S2 ARHGAP15 COX19 RAB1B SP110 RGS14 NSFL1C TGFBR2 ARHGAP25 PIAS1 JPT1 IFRD1 TAGAP IL16 COQ10B STK17B DHRS7 C1orf52 DEF6 TUBA4A HBP1 RTF2 TMEM222 MFSD14A OSER1 TM2D3 SYF2 CAMLG ABI1 TMEM167B PPP1R2
acute_cd8	2	timen	HALLMARK	HALLMARK_XENOBIOTIC_METABOLISM	0.19818	0.66761	0.0925529	-0.353953	-1.16009	98	TNFRSF1A LPIN2 MT2A PTGDS SLC1A5 CBR1 AKR1C3 ID2 FAS DCXR NMT1 GART ACP2 NFS1 PGD UGDH UPP1 PTGES3 DHPS SSR3 IDH1 TMBIM6 ALAS1 HACL1 CASP6 ADH5 PSMB10 DHRS7 BLVRB LONP1 POR ECH1 GSS MAN1A1 GCLC CNDP2 NPC1 GSTO1 DDAH2 ABHD6 PGRMC1
acute_cd8	7	covid	HALLMARK	HALLMARK_IL6_JAK_STAT3_SIGNALING	0.198188	0.321201	0.0992333	0.398989	1.22784	40	STAT1 STAT2 IRF9 MAP3K8 PTPN1 PIM1 IL6ST ITGA4 JUN HAX1 SOCS3 CD14 PTPN11
acute_cd4	7	covid	proteinatlas_blood_expression_cluster	Cluster 4: T-regs - Cell cycle regulation	0.198285	0.448297	0.0959207	0.338243	1.173	85	PHF11 ISG20 PIM2 SLFN5 PPP2R2A BATF GBP1 RFC4 TIGIT TRBV18 EED USP16 SOD1 CEP57 ACOT2 TRAV4 MFHAS1 OPTN RPA3 ASNS PGM2L1 IL32 RAD51C ZCCHC9 TRAV3 KIF2A PTTG1 PRKCQ IKBKE ACAT1 PIGK CDKN2A RAD21
acute_cd4	4	sex_n	HALLMARK	HALLMARK_HYPOXIA	0.198294	0.536561	0.142901	0.298541	1.14596	75	ENO1 SLC2A3 HK1 GPI PFKP LDHA FAM162A PFKL HSPA5 ETS1 MIF UGP2 GRHPR MYH9 ISG20 MT1E NDRG1 PIM1 TPI1 PDK3 S100A4 PLIN2
acute_cd8	6	timen	proteinatlas_blood_expression_cluster	Cluster 47: Plasmacytoid DCs - Protein folding	0.198381	0.355717	0.138805	0.238599	1.1149	232	GRAMD1B MYBL2 EPS8L2 CXCR3 PRKRA NANS MYL6B FZD3 CHMP4B LIME1 ALG14 C17orf49 DUSP5 MDFIC ZNF789 ANKRD39 ADA WDR54 NUS1 TIMM13 HIGD1A UCHL3 FAM24B SDHAF3 TAX1BP3 EIF5A QDPR GGH ZFP91 GCSH MRPL4 LETM1 TRIT1 GINS4 E2F7 NDUFA7 UCK2 PAM16 MCTS1 AKIP1 RPL22L1 PPIA MXD4 PMF1 RAD51AP1 DNAJB9 CARM1 CDC6 CHCHD2 USP46 SNRPE CUL5 HNRNPL CCDC58 CKS2 EDEM1 PPM1G NME3 SEC61G TMEM39A MFSD12 CERS6 NUDT1 PDCD2L MRPL16 DECR2 PRADC1 SEC61A1 HYI SEC11C RELL2 CHAMP1 LSM5 CEP128 CANX CSNK1E NCAPD3 DCTN6 COX7A2L FLYWCH2 ETV2 NDUFS5 FOXRED1 YIF1A SLC25A45 KIAA0100 OIP5 TMED2 SND1 OSTC MPG HINT2
acute_cd8	9	covid	HALLMARK	HALLMARK_HEME_METABOLISM	0.198397	0.400984	0.0919686	0.356335	1.14708	72	UCP2 MGST3 RAD23A CAST HTATIP2 UROS CIR1 VEZF1 TOP1 FBXO34 FBXO7 TMEM9B LAMP2 RIOK3 BPGM ARL2BP LRP10 TENT5C DCAF11 TCEA1 CCND3 SEC14L1 BTG2 USP15 BSG OPTN ADIPOR1 PICALM CDC27 ADD1 NR3C1 PRDX2 CAT
acute_cd4	5	sex_n	HALLMARK	HALLMARK_WNT_BETA_CATENIN_SIGNALING	0.198454	0.850539	0.10714	-0.485915	-1.24784	14	CUL1 CCND2 MYC HDAC2 LEF1
acute_bcell	4	sex_n	HALLMARK	HALLMARK_MYC_TARGETS_V2	0.198462	0.643861	0.118815	-0.348607	-1.19252	41	MYC CBX3 RRP12 MPHOSPH10 EXOSC5 RRP9 PUS1 GNL3 RCL1 NOLC1 NDUFAF4 FARSA HSPE1 DDX18 DCTPP1 TCOF1
acute_bcell	2	sex_n	proteinatlas_blood_expression_cluster	Cluster 3: Plasmacytoid DCs - Unknown function	0.198496	0.661404	0.11725	-0.285986	-1.15484	94	ARHGAP17 HERPUD1 SNX9 BLNK MIF4GD PPIB BCL11A BCL7A CIRBP TCF4 STMN1 GALNT2 DNAJC7 SPPL2B MICAL1 IGFLR1 TSPAN13 TRIM22 DCK C12orf75 SUMF2 DDA1 NOP56 AHCY MZB1 TMEM141 SPIB
acute_bcell	7	sex_n	BTM_MODULES	enriched in B cells (III) (M47.2)	0.198496	0.718586	0.11725	-0.408953	-1.22141	24	IGLV1-44 MEF2C HLA-DQA1 CD24 HLA-DOA
acute_cd4	5	acuity_maxn	proteinatlas_blood_expression_cluster	Cluster 28: Myeloid DCs - Unknown function	0.198556	0.505037	0.190023	0.274255	1.15473	63	SNRPA C1QBP HMGA1 ETHE1 ARF5 DNAJC4 SRSF7 CHD1L LMNA GSTM1 TMEM14C HEXA ADPGK SRSF3
acute_cd4	9	covid	proteinatlas_blood_expression_cluster	Cluster 13: T-cells - Unknown function	0.198556	0.505432	0.130106	0.377352	1.22987	32	HERC6 UBE2G1 TRAV2 G3BP1 ELK3 EML4 LPAR2 TRAC GBP5 CREM PRPS1 PBXIP1 AQP3 TRADD
acute_bcell	9	sex_n	HALLMARK	HALLMARK_OXIDATIVE_PHOSPHORYLATION	0.198592	0.766553	0.112843	0.291442	1.16702	113	SLC25A3 ATP5F1E UQCRC2 MDH2 CYC1 GPX4 VDAC2 NDUFB4 UQCRFS1 NDUFA4 MRPL11 SLC25A5 ATP5MG ATP6V0E1 IDH3B NDUFS8 NDUFB2 UQCRH NDUFB3 COX7A2L MRPL34 ATP5F1A ATP5PD IDH2 ATP5MC2 VDAC1 COX6C UQCRB ECHS1 NDUFB5 LDHA UQCRQ ATP5F1D MRPS30 COX5B ACAA1 DECR1 ATP5PB ISCA1 OXA1L HADHA TOMM22 ATP6V0C SLC25A6 BAX ABCB7 COX6B1 NDUFB7 NDUFV2 ATP5F1B ATP5PF NDUFS2
acute_cd8	10	sex_n	proteinatlas_blood_expression_cluster	Cluster 4: T-regs - Cell cycle regulation	0.19869	0.712928	0.144631	0.347067	1.16309	38	RAD21 OPTN BIN1 RPA3 PIM2 TRIM69 CDV3 CCM2 LCMT1 IL32 USP16 ISG20 MAN1A2 NUDT21 ITGB1 GALM
acute_cd4	10	covid	BTM_MODULES	TBA (M185)	0.198711	0.345188	0.0959207	0.468603	1.23253	10	DLD BNIP2 RB1 CTR9 HPRT1 PTPN11
acute_cd4	3	sex_n	Gordon2020	nsp8	0.198758	0.730233	0.119348	-0.416858	-1.23442	22	LARP7 MRPS5 AATF MRPS2 NGDN EXOSC8 MPHOSPH10 ATE1 SRP72 CCDC86
acute_cd8	3	acuity_maxn	proteinatlas_blood_expression_cluster	Cluster 17: Basophils - Unknown function	0.198795	0.574297	0.0919686	-0.369639	-1.16153	63	TGFBR3L UQCRHL SLC35F5 C2CD5 ARFGEF2 VHL METTL2B POMK TTL ZNF414 CCDC120 ARMC2 CCDC122 ST8SIA6 LRIG2 VPS13D SLC35E3 NSD2 GDPD1 ZNF8 ZNF606 APC KIAA1328 URB1
acute_bcell	10	timen	HALLMARK	HALLMARK_G2M_CHECKPOINT	0.198801	0.324659	0.0916795	-0.304484	-1.13428	86	HSPA8 G3BP1 MYC RPA2 JPT1 TRA2B XPO1 MT2A HNRNPU TMPO NASP SYNCRIP CDK4 HMGA1 PRPF4B YTHDC1 EWSR1 SRSF10 NCL TOP1 CDC27 SFPQ TLE3 BUB3 SMARCC1 HMGN2 SRSF1 SLC38A1 DKC1 SMC1A KIF20B NUP50
acute_bcell	8	age_n	HALLMARK	HALLMARK_E2F_TARGETS	0.198801	0.821611	0.0916795	-0.38118	-1.14103	67	STMN1 NAP1L1 PA2G4 SRSF2 TRA2B JPT1 CBX5 RBBP7 PSIP1 RAD21 DCK PNN EXOSC8 RPA3 NUDT21 TUBB DDX39A SMC3 ANP32E STAG1 XRCC6 HMGB2 PRPS1 LUC7L3 DNMT1 RAN PRKDC DCTPP1 LBR ILF3 RFC1
acute_cd4	3	acuity_maxn	proteinatlas_blood_expression_cluster	Cluster 51: Monocytes - Innate immune response	0.198801	0.844905	0.0916795	-0.333401	-1.13589	108	TMPO CCDC115 CSTB PTPN6 OSTM1 NAAA POU2F2 PTP4A3 LST1 ARHGAP1 VPS29 NCKAP1L SPN CNIH4 RBBP7 INSIG1 SERPINA1 TSPAN14 ITGAL ATG3 SERPINB9 AIG1 ARHGAP4 OAS1 MAP4K2 XAF1 PDSS2 CUX1 CYFIP2 RAB10 UHMK1 TCTA TRIM14 VPS35 NAP1L1 SMU1 RERE WDR11 WASHC1 GDI2 SSBP4 TNFRSF1B ARAP1 APH1B UTRN GIMAP8 GPAA1 PPP1R3E
acute_cd8	all	covid	HALLMARK	HALLMARK_COMPLEMENT	0.198801	0.451821	0.0916795	0.348219	1.1159	148	IRF7 PLSCR1 LAP3 F8 GPD2 PRDM4 ANXA5 CASP1 GZMB JAK2 LAMP2 F5 GNB4 GNGT2 DUSP5 SERPING1 CD59 GNAI3 CASP7 CPM HSPA5 GCA CD40LG AKAP10 APOBEC3G CTSO USP15 DGKH ATOX1 LGALS3 KYNU RAF1 PSMB9 FDX1 CSRP1 CTSS CTSC PPP2CB USP16 ANG NOTCH4 MT3 CD46 KIF2A XPNPEP1 CTSL GRB2 PRKCD CFH USP8
acute_myeloid	4	covid	HALLMARK	HALLMARK_COMPLEMENT	0.198801	0.502235	0.0916795	-0.265873	-1.1287	128	PLA2G7 GNG2 CPM KYNU IRF2 CPQ PRCP STX4 LYN CD46 SH2B3 HSPA1A FYN SIRT6 TNFAIP3 KIF2A ADAM9 CD55 LRP1 LCP2 CTSH GNAI3 CEBPB CTSC SERPINA1 CDA MSRB1 PRKCD ERAP2 RNF4 LAMP2 AKAP10 GCA PSEN1 CASP4 USP14 CASP3 USP16 PDP1 USP8 F5 LTA4H USP15 CBLB FDX1 PLAUR DUSP6 CTSB CTSO IRF1 PPP4C CR1 ANXA5 PLEK CD36 TIMP1 CASP1 RAF1 GNB2 TIMP2 GZMA
acute_myeloid	8	age_n	proteinatlas_blood_expression_cluster	Cluster 12: Non-specific - Basic cellular processes	0.198801	0.614386	0.0916795	0.311533	1.05093	654	MAD2L2 LSM4 ZSWIM7 CENPT PCGF1 PCBD1 TMEM256 CRIP1 DERL2 VKORC1 NAXE NDUFB4 NUTF2 PBDC1 FUNDC2 EXOSC1 OXLD1 MRPL11 BABAM2 NUBP1 CENPX DCTPP1 ECSIT STARD7 NELFE SNX17 MRPS18A PSMC2 CCDC12 MRPS18B EIF2S2 NTMT1 NUBP2 RNASEH2B ATP5F1D PUM3 XPA CBR1 SMARCD2 BCCIP IMP4 HDDC3 IKZF1 EIF2S1 GTF3C6 MRPS16 MRPL51 IMP3 AHSA1 UQCRC2 LYRM2 TEX264 PSMB4 SDHAF1 COMMD4 CUEDC2 COMMD3 FIS1 MED19 STRAP FBXL15 PSMB7 CENPW POLR2I THG1L PSMC4 DFFA IFRD2 SNRPC TEN1 NIFK COPS6 CCT7 ENOX2 FASTK MRPL37 GTPBP6 MRPL47 PDCL3 MRPS15 GEMIN7 TMEM70 TRMT6 ZNF593 IER3IP1 SNAPIN FLAD1 DNAJC8 MRPS12 COX14 TMA16 ITGB1BP1 ARL16 TMEM147 MGMT ATP5PD CYC1 RPF1 KPNA2 NOP16 PNKD MRPL58 FDPS NOL7 NDUFS3 SLC25A5 MRPL3 PNO1 C16orf87 FIBP NDUFB7 GPN2 KRTCAP2 ZNF330 RBM17 ARL2 STUB1 PSMG4 SCAMP3 MED10 ISCA2 RNASEH2A PIH1D1 UFC1 CDKN2AIPNL SLIRP COX7C SNU13 TIMM17A PPIE RBMX UBE2D4 COX10 TMEM134 COPS9 FAM50A OXA1L CNOT2 ICAM2 TMEM138 FARS2 POLR3K YBX1 DUSP12 PYM1 NME2 ROMO1 CRYL1 DCAF13 ZBTB8OS NAA10 ZMPSTE24 ZNHIT2 DAP3 HPRT1 RNPS1 EMG1 CRYZL1 ZNF317 DDX56 GLRX3 B4GALT7 EID1 HMBS COX5A COX20 PDCD5 DDX18 EIF3F TMEM14B SKA2 MED27 BOLA2B POLE3 SNRPG DDX1 C16orf91 TTF2 PFDN4 CLPTM1L PHPT1 LSM7 SLC25A19 HSPB1 OVCA2 EIF3D POP5 FAHD2A ACYP2 PQBP1 LAS1L PTPMT1 NDUFAF8 HIKESHI COQ5 MRPL41 PYURF C9orf16 HAUS8 NDUFS4 FAM120AOS UBXN1 COA1 MRPL53 PTPN2 DPM2 POLR2H EIF3I PSMD5 RNASEH2C SCP2 ZCCHC10 TRAPPC2L PSMD7 PDHA1 LDHA TSN HLA-DPB1 DCXR MORF4L1 NSF ORMDL2 TSSC4 ELP5 MRPS22 NDUFA13 MRPL15 CD47 UQCRB CMSS1 RBM3 TCEAL1 MRPS25 FAM104B RPAIN TMEM101 LYRM4 QTRT1 SF3A3 CREB3 PSMB1 CHCHD5 PPOX RRP7A PTGES2 RTCB MAIP1 PSMG3 ZC3H15 NIT2 GRHPR POP4 MRPS10 EMC6 BUD23 NDUFB11 SNRPD1 NDUFA12 UBB BRIX1 APOO XRCC6 CAAP1 DTYMK LUC7L MTCH2 TMCO1 RSL24D1 RPP21 SPIDR WDR18 PSPC1 SF3B5 HYPK ELOF1 PSMD8 MTG1 EXOSC9 TXNL4A MIF ATP13A3 EMC4 PUF60 PSMA6 SDF2L1 ECHS1 ECPAS GTSF1 RPP38 AK6 RIPK3 MPST PEX16 ABCB7 ITPA PSMB2 NAT9 DNASE2 MRPL13 IFI27L2
acute_cd8	12	age_n	proteinatlas_blood_expression_cluster	Cluster 16: MAIT-cells - Unknown function	0.198813	0.673311	0.116234	0.354787	1.2142	36	IL7R HNRNPA2B1 KLRG1 SPOCK2 SH2D1A FYN
acute_cd8	13	age_n	proteinatlas_blood_expression_cluster	Cluster 25: Monocytes - Inflammatory response	0.198842	0.660494	0.135002	-0.407104	-1.22596	19	ITGB2 ANXA2 LGALS1 PLSCR1 AGTRAP
acute_cd8	1	sex_n	proteinatlas_blood_expression_cluster	Cluster 17: Basophils - Unknown function	0.198895	0.795663	0.164406	-0.293536	-1.13643	54	METTL2B CEP164 ZNF808 ST8SIA6 GATAD2A ARGLU1 ATP11C VHL CMIP RBM33 HERC1 ZNF8 MYO18A
acute_cd4	2	sex_n	HALLMARK	HALLMARK_INFLAMMATORY_RESPONSE	0.198942	0.709779	0.0949752	-0.366363	-1.1521	81	PROK2 ATP2B1 CCL5 IL18RAP SLAMF1 CMKLR1 KIF1B KCNA3 PLAUR AHR CD69 MXD1 PTGER2 SELENOS PTGER4 IL10RA ABI1 TNFRSF1B LCK PIK3R5 TNFSF10 BTG2 TIMP1 IL7R IRF7 SLC7A1 ITGA5 EIF2AK2 GCH1
acute_bcell	10	acuity_maxn	proteinatlas_blood_expression_cluster	Cluster 29: Plasmacytoid DCs - Unknown function	0.19898	0.596939	0.157403	-0.451595	-1.23906	11	TGS1 TTC3 TSPYL2
acute_bcell	6	sex_n	proteinatlas_blood_expression_cluster	Cluster 8: Neutrophils - Inflammatory response	0.198985	0.567344	0.0925529	0.306031	1.14146	213	TMBIM6 GABARAP SCYL1 GSDMD NFKBIA BCL2A1 KXD1 TLN1 SLC44A2 RNF13 S100A9 CYBC1 CAPZA1 GNG5 LCP1 S100A6 NUCB1 CSK YWHAB BAX MARCKS PSME1 ATP5F1C PSMD6 DHRSX GPR108 USF1 UBE2L6 CAPZA2 PTK2B PSMB10 STX10 PLEKHO1 DDX6 SRA1 RBCK1 ARPC5 SHKBP1 SH3BGRL3 MAP2K3 PSMB3 MTX1 CSRNP1 TMLHE PSMB8 UBE2A RNF138 TOLLIP IFI6 DNAJB12 AATF LSP1 PYCARD ARPC2 BSG SUPT4H1 FBXL5 ACTN4 NUDT5 TNFSF10 CFL1 GMPR2 PSME3 HCLS1
acute_cd4	3	covid	HALLMARK	HALLMARK_ALLOGRAFT_REJECTION	0.199	0.583733	0.0916795	-0.360042	-1.14157	107	GBP2 CSK ITGB2 STAT1 SIT1 MRPL3 PSMB10 RPS3A STAT4 CAPG IL2RB FLNA EIF3D RIPK2 NCF4 CCND2 CD7 CD40LG MAP4K1 PRKCB RPS19 TIMP1 TAP1 IL16 UBE2D1 ABCE1 LCP2 ZAP70 RPL9 ABI1 RPS9 CD4 TGFB1 DEGS1 TAPBP RPL39 GPR65 LCK CD47 AKT1
acute_cd8	7	age_n	proteinatlas_blood_expression_cluster	Cluster 39: Non-specific - mRNA processing	0.199	0.562151	0.0916795	-0.309754	-1.13157	171	TPP2 SPTBN1 ABCF1 EIF3E NUDCD1 MAT2A JAK3 WDR74 ALDH16A1 TRIM27 IREB2 ARHGEF1 TSPYL4 WDR75 HSPD1 SRSF6 GUF1 ZFAND1 UBE2Z PYGB DPH1 GNL1 OGT GRSF1 DNAJC30 IPO5 WDR55 SLC25A22 WDR6 ARMCX5 TUBB PTPA PABPC1 RAVER1 CSTF3 DDX50 NUP210 NUMA1 MUTYH RPS4Y1 DHX35 AASDH SNRPA1 GATD1 RBM12 NOP14 RHOT2 TSC2 NLRC3 NSA2 ENTPD6 POLR3E GANAB TMEM259 ELK1 TP53 SF3B3 RSAD1 ATF1 POLRMT SLC25A32 KDM5C DENND1C ATL3 KDM5D WASHC2A MED24 SLC25A6 SLC25A25 UBE2E1 MSTO1 HNRNPA1 NMRAL1 AP5S1 POLG CCAR2 UTY RNF26 TRMT1 RBM14 HNRNPA0 SCAF4
acute_myeloid	5	acuity_maxn	proteinatlas_blood_expression_cluster	Cluster 24: B-cells - Unknown function	0.199125	0.647155	0.0968878	0.34255	1.18749	78	ANXA4 INTS1 SH2B2 KLF13 C1orf122 PPM1K SAC3D1 NOC4L ATXN7L3 MRPL55 UBFD1 TNKS2 COX11 MRPL30 PEMT RPP25L ENDOV SLC44A1 PPP1R12C KIAA2013 KLHDC10 FBXO42 SELENOF MRPS34 IGF2BP3 ING4 FBXO22
acute_myeloid	1	age_n	HALLMARK	HALLMARK_HEDGEHOG_SIGNALING	0.199148	0.485878	0.095288	0.506307	1.22168	13	ETS2 RASA1 PML MYH9
acute_cd4	10	acuity_maxn	proteinatlas_blood_expression_cluster	Cluster 37: B-cells - Transcription	0.199161	0.846436	0.0943564	-0.384976	-1.19776	44	TSTD1 FNBP1 MYCBP2 LUC7L3 SNX2 SP140L RBMX2 RASGRP2 CNST KLF9 IL4R RCSD1 NOP53 ARMCX6 HDDC2 GALT KRIT1 MRPL21 BBX RP9 VCPKMT USE1 FDFT1 MRPL1 GTF2E2 FMC1
acute_myeloid	6	sex_n	proteinatlas_blood_expression_cluster	Cluster 47: Plasmacytoid DCs - Protein folding	0.199183	0.701754	0.0928481	0.31592	1.13234	167	CENPB MESD EIF5A PHB FKBP2 CANX STX18 MYDGF PHYKPL BST2 DNAJA1 COX7A2L MRPL16 SEC11C DYNC1I2 NDUFA7 CHCHD2 SEC61G CLCN3 EIF2AK4 HSP90B1 PPIA HSPE1 CBX6 SFT2D2 PPM1G GTF2H5 MPG NMT1 DNAJB11 DCTN6 EDEM1 HINT2 NBDY UCP2 PI4KA RUFY3 TMEM39A CERS6 KIAA0100 COQ4 PDIA6 SAP30BP CALR LETM1 WBP1 FKBP3 TMED2 NCOA7 MYL6B NDRG1 GRAMD1B MIIP ZMYM6 ALG2 UCHL3 RMC1 NME3 PRKRA SDHAF3 NUS1 MXD4 SLFN11 PBX3 NKAPD1 B4GALT3 MORF4L2 CHMP4B PIGQ SRD5A3 MITD1
acute_cd4	10	sex_n	proteinatlas_blood_expression_cluster	Cluster 9: Neutrophils - Innate immune response	0.199241	0.833671	0.133555	0.318558	1.18311	56	EIF1AY SOD2 FLOT1 FLOT2 APMAP UBE2D3 TDP2 PCMTD1
acute_cd4	all	sex_n	proteinatlas_blood_expression_cluster	Cluster 34: Basophils - Unknown function	0.199275	0.685241	0.102822	-0.299395	-1.14168	169	LCLAT1 DGKQ PLEKHA5 ZFYVE9 TRAPPC10 SHLD3 TWSG1 WDR25 YRDC ZNF12 C1orf159 TBK1 ALG13 GTPBP2 SLC25A40 WDR35 MYO15B MSANTD3 C1orf198 TRAPPC8 ZNF69 BTN3A1 DCUN1D2 LAPTM4B ITGAV C3orf38 KDM3A TBC1D13 PGM3 ZNF778 C1D SCAMP1 ZNF623 SIMC1 RETREG1 NOL12 MAP3K4 CAMSAP1 PPM1A NPHP4 MED31
acute_bcell	10	age_n	proteinatlas_blood_expression_cluster	Cluster 31: Non-specific - Inflammatory response	0.199288	0.534932	0.101714	0.249024	1.12013	274	ATP5MD DBI SRSF10 CNBP RPS19BP1 UBE2L3 SF3B6 CLTA EMC7 LAMTOR5 GUK1 LYPLA1 STAT1 TXNDC17 TRAPPC1 GTF2F2 PET100 GNB1 PSMD9 SUMO1 TMEM219 NDUFA1 BUD31 ARHGDIB MAPRE1 TOP1 SAP18 COA5 BLOC1S1 WDR83OS DBNL COX6B1 ATP6AP2 DNTTIP2 ATP6V0E1 SUB1 EMC3 UQCR11 CBWD2 IST1 TOR1A CTDNEP1 SNW1 OTUB1 TMEM258 SELENOT PLPBP STYXL1 SERINC3 TMA7 MYL6 DNAJB6 OST4 POLR2F STARD3NL NT5C3A PIN1 ATP5F1E SERP1 C4orf3 GTF2A2 LSM3 LSM10 SIRT2 CDK5RAP3 DDOST DCAF11 AP2M1 ELOC ZFAND2A CHMP5 SCAND1 INTS12 TDG EAPP TM9SF2 EDEM2 LSM1 MMADHC C22orf39 ZDHHC12 TBPL1 SMIM12 YPEL5 STX4 CCDC47 CAPG
acute_cd4	11	timen	BTM_MODULES	regulation of antigen presentation and immune response (M5.0)	0.199288	0.450565	0.188204	0.301939	1.17665	44	JUN NFKBIA LIME1 FOS HLA-DMA CD3D HLA-DRB1 HLA-DRA PTPN22 CD3G
acute_cd4	13	age_n	BTM_MODULES	cell cycle and transcription (M4.0)	0.199336	0.55371	0.181383	0.373101	1.21235	19	S100A9 CST3 S100A11 LST1 TYROBP
acute_bcell	12	age_n	proteinatlas_blood_expression_cluster	Cluster 39: Non-specific - mRNA processing	0.19937	0.647954	0.0943564	0.329249	1.16905	97	PDXDC1 SNRPA1 BDP1 GRSF1 APH1A TMC6 HNRNPM GNL1 HSPD1 SF1 SMPD4 AP5S1 APOL3 SRSF6 CAPN2 SRSF2 NOP14 ABCF1 TBC1D9B KDM5D FLNA GANAB RELA NSA2 TPP2 SPTBN1 ENOPH1 MCM3AP HMGXB3 TRIM26 ANAPC2 ENO1 IFI44 NFU1 OGDH EEFSEC
acute_cd8	3	acuity_maxn	Gordon2020	nsp13	0.199383	0.664611	0.0931455	-0.411571	-1.19371	31	GORASP1 ERC1 PRKACA CDK5RAP2 GCC1 TBKBP1 PDE4DIP CLIP4 FYCO1 CNTRL PCNT GRIPAP1 TLE3 C1orf50 USP13 RDX TBK1 GOLGA2
acute_cd4	6	age_n	proteinatlas_blood_expression_cluster	Cluster 19: B-cells - Humoral immune response	0.199387	0.871514	0.0928481	-0.450696	-1.19655	21	SYPL1 MBD4 TCEA1 CHD8 TMEM156 ZNF460
acute_cd8	3	sex_n	proteinatlas_blood_expression_cluster	Cluster 50: Neutrophils - Cellular senescence	0.199396	0.802035	0.11725	-0.306995	-1.18266	79	TOPORS CARD8 BACH1 DOCK5 CASS4 SEC14L1 NSUN4 PLEKHM1 CIR1 SMIM26 NRBF2 NOP10 RNF19B EGLN1 NUB1 RIPOR2 FMNL1 IFITM2 MAP2K4 XPO6 MAP3K2 ANAPC13 TCP11L2 RBM23 ZNF18 USP10 FAM126B NSMAF WIPF2 LETM2 DUSP1 RAB11FIP1
acute_bcell	6	acuity_maxn	HALLMARK	HALLMARK_PROTEIN_SECRETION	0.199399	0.9666	0.0916795	-0.380488	-1.17992	52	TPD52 AP2M1 ABCA1 SNAP23 M6PR TMED2 VAMP7 RAB2A STX7 COPB1 LMAN1 VPS4B VAMP3 ATP6V1H ARF1 COPE SEC31A ERGIC3 ARFGAP3 AP2B1 RAB14 SOD1 SNX2 ADAM10 COPB2 DNM1L AP2S1 RAB5A MON2 PPT1 ANP32E ARCN1 CD63
acute_bcell	10	sex_n	proteinatlas_blood_expression_cluster	Cluster 14: Monocytes - Unknown function	0.199475	0.737349	0.159647	0.302715	1.1345	58	ALOX5 WASHC2C DELE1 MEF2A GTF2F1 PLAA RBM22 ZC3H18 MTHFD2L MAN2A1 PRKAR2A SAFB SPTLC2 POLK DOK1 ACTR2 DYNC1LI1 WDR13 TGOLN2 ZNF217 RIPOR1 COG4 DYRK4 TMEM167A
acute_myeloid	6	age_n	Gordon2020	nsp8	0.199595	0.625878	0.0922597	0.456836	1.19402	18	SRP54 AATF SRP19 MPHOSPH10 MRPS5 SRP72 HECTD1 LARP7 MEPCE MRPS25 NGDN
acute_myeloid	1	sex_n	HALLMARK	HALLMARK_INTERFERON_GAMMA_RESPONSE	0.199597	0.987928	0.0919686	0.336508	1.10791	173	METTL7B HLA-G JAK2 RSAD2 SERPING1 CMTR1 LGALS3BP PTPN1 ST8SIA4 IL10RA UBE2L6 SPPL2A CCL5 PTGS2 CASP3 IFI27 PFKP STAT3 FCGR1A TAP1 ST3GAL5 APOL6 CSF2RB DDX60 RTP4 CASP8 GBP4 SAMD9L PIM1 SECTM1 PSMB2 TRIM26 TNFAIP3 RAPGEF6 ZBP1 TRIM21 NUP93 FPR1 SRI TNFSF10 CASP4 PNP LCP2 ARID5B IFIH1 NLRC5 ISOC1
acute_cd8	10	sex_n	proteinatlas_blood_expression_cluster	Cluster 21: B-cells - Adaptive immune response	0.19962	0.712928	0.133555	-0.41258	-1.21703	21	JUN CENPC REL KDM2A ARID5B MALT1 BLCAP CXCR4
acute_bcell	all	age_n	HALLMARK	HALLMARK_XENOBIOTIC_METABOLISM	0.199624	0.469116	0.249247	0.207417	1.00096	109	ARPP19 IGF1 GSTM4 RETSAT SLC1A5 ID2 HMOX1 MAN1A1 PYCR1 SLC35B1 MT2A ACO2 PEMT CD36 SSR3 GSS AHCY ABHD6 SERTAD1 PGD FAS
acute_bcell	5	acuity_maxn	proteinatlas_blood_expression_cluster	Cluster 44: Non-specific - Transcription	0.199673	0.565739	0.122679	-0.239314	-1.12286	217	POLR3GL CCDC25 ARL6IP5 ANP32B PPHLN1 CNOT7 MEAF6 PSMA5 ZCRB1 SSR2 ABHD14B ATP5F1B KIF22 CCDC91 ATIC RPA2 PRPS2 MRPL43 SNRNP40 TMEM87B METTL17 HMGN1 PIGC SMC3 PRPF8 RWDD1 NONO ZNF207 IGBP1 VPS72 FBXO3 AKR1B1 MTF2 STYX SCRN2 WDR33 SLC35B2 TMED4 ANP32E PRPF3 TBCK HBS1L IARS2 HNRNPDL LRRC47 HDAC1 MCUR1 COQ10A EIF4A2 EIF3L ERLEC1 COASY RPRD2 UFL1 ZCCHC17 PPIH SETDB1 ST13 MRPS23 NOL11 ORMDL3 DIS3 FBXW5 ARL2BP MGAT2 RPA1 FRA10AC1
acute_bcell	8	covid	BTM_MODULES	cell cycle (III) (M103)	0.199708	0.538379	0.114751	-0.524663	-1.2455	11	CDKN1B CDK4 RBL2 MCM5 HDAC2 DBF4
acute_cd4	1	timen	proteinatlas_blood_expression_cluster	Cluster 13: T-cells - Unknown function	0.199769	0.509411	0.0999277	0.40533	1.21381	33	TTC39C YIPF5 EML4 CREM BCL2 LPAR2 TRBV6-1 PBXIP1 PRPS1 CRYBG1 TRBV20-1
acute_bcell	7	acuity_maxn	proteinatlas_blood_expression_cluster	Cluster 1: Neutrophils - Mixed function	0.199797	0.902059	0.0922597	-0.343589	-1.16166	86	SCAF11 ANKRD12 PARP14 APBB1IP DGLUCY NBPF10 CREBRF MTRNR2L8 SRPK2 GLYR1 RICTOR BOD1L1 CHURC1 PHIP EXOC6 PDE4B USP15 EHMT1 IGHV3-74 CHD2 CBX1 RC3H1 UIMC1 ARID4A TUT7 MAPKAP1 RSBN1L FAM177A1 CDK11B DDX17 EPB41 CREBBP UBR2
acute_cd4	2	acuity_maxn	proteinatlas_blood_expression_cluster	Cluster 23: Antigen presenting cells - Antigen presentation	0.1998	0.624	0.0913924	-0.344152	-1.1488	55	AP3B1 HLA-DQB1 MTPN UTP6 SAMM50 DNAJC15 SQLE RPRD1A ZNF581 HLA-DMA NFATC1 OSGEP TMEM107 LHPP HSPA4 STX7 L3MBTL3 HTRA2 TENT5A HLA-DQA1 CKS1B GSAP BCS1L RB1 C11orf24 CD74 CYP51A1 METTL21A
acute_cd8	2	covid	proteinatlas_blood_expression_cluster	Cluster 26: Non-specific - Mitochondria	0.1998	0.454545	0.0913924	0.335464	1.12065	190	TIMM29 C2orf74 PHF1 FAM207A ABHD12 ZNF688 RPIA C6orf120 OGFOD3 LEMD3 PSIP1 REXO4 EIF2B5 IPO8 DIAPH2 SRP68 ZNF444 METTL3 ARPC5L TXNDC11 NDUFAF5 SNX3 MOB3C KLC1 DDRGK1 NME4 P4HTM RAC1 ZPR1 SNF8 EI24 CHCHD6 FDX1 MOB2 RFXANK ETFB ZNF511 PSMD3 FAM122A PAFAH1B1 RPUSD1 SLAIN2 UBE3A TPGS1 TM7SF3 ZFAND2B BRD9 MAGEF1 REST GPALPP1 EBAG9 FAM199X TNIP2 HSPBP1 ZDHHC16 EMC8 CCDC85B TMEM126A THAP3 PYGO2 UBE2D2 RDH14 ZMAT5 ASPSCR1 YWHAH ACADVL MTDH SETD1A ZNF548 TBC1D25 UMPS RALGAPB PITPNC1 CPSF4
acute_cd8	5	timen	proteinatlas_blood_expression_cluster	Cluster 27: Non-specific - Gene expression	0.1998	0.81993	0.0913924	-0.305515	-1.07717	486	OAS2 XPO1 ATXN2 LNPEP STIP1 HSPH1 INPP4A SMC1A CUL1 TRPV2 HPS3 ZNF146 FARSA TOB2 WDR46 SUPT16H GBP4 IMMT GART RNF8 CPSF2 ARMC6 CCT6A CRELD1 MGA SLC16A7 EXT2 UNC45A ACTL6A PES1 ELP3 MCM7 XPNPEP1 GBP3 RPE SLC35A4 ATG4B APEH TMX1 RMND1 DNAJC11 RAD51D ANKZF1 COG7 STK25 RFTN1 THOC2 EXOSC10 CNDP2 SMARCAL1 EIF4G1 SNUPN ZMYM4 TSR1 PDCD6IP USO1 VPS36 TAF6 DDX11 HTT KLHDC4 IPO7 RANGAP1 UBAP2L LIG3 CMAS USP5 TRMU TBL3 MFAP1 DOCK10 SEC16A MRRF INO80E EXOC2 OCIAD1 DKC1 SMG9 RIF1 NUDT9 ACSL5 TRPM7 TAF1B TRIM44 NNT MUS81 KIAA1191 PDK2 SLC35B3 AMMECR1 EDC4 CLTC DNAJC17 DDX41 PDHX DROSHA TCF12 HMG20A MSH3 ZBTB4 PPP2R1A C11orf49 LARP4 TRAP1 ECI2 PAK1IP1 VPS50 NDUFAF2 MAN1B1 ETAA1 DCTN5 PSMD1 TXLNA HSF1 LRRC41 TMCO4 GTF2H3 DCAF8 SKIV2L TAB1 GPATCH8 PTCD3 NDUFV1 DGCR8 MYBBP1A NHLRC3 SRSF1 DIS3L PFDN1 CMTR1 MIEF1 TCAF1 CLASP2 LONP2 IBTK SMARCA5 STRIP1 UBE2G2 TMX2 HINFP SBNO1 RECK GPATCH4 TIMM21 AP1G2 BMS1 MLH1 NUP62 ANKRD13C CDKAL1 EML2 EIF2B3 NBAS ELP2 ZNF384 DYM MAP4 DDX42 PRIM2 TAF1 UTP11 ZNF322 TAF3 UBAP2 NOLC1 TYW1 XPO5 POLR2D POGK HUWE1 COPS7B WDR36 RSU1 IDE EPS15 ZNF480 CNOT9 PPP5C CNOT6 SECISBP2L BSCL2 ITFG2 BMPR2 COG2 CCDC137 CDK10 LSG1 PDHB MIS12 HIBADH VMAC PHACTR4 RAD54L2 GHDC POLR2M TTC5 CSTF2 SLC35B4 ACO2 NUP155 TMEM106B INTS11 APIP ZNF783 DHX9 DCAF10 GNPNAT1 SIRT5 CLNS1A DCAF1 CAPRIN1 TMEM80 RETSAT DPH5 TTC27 TTC31 INTS9 NPRL3 ALKBH3 MAGT1 AAMP NOL4L SLC11A2 ESF1 KPNA6 OMA1 INVS DDX28 TELO2 SUGP1 BAHD1 LEO1 GLOD4 PPME1 PIAS3 DHX36 POLR2A SRP54 SCAF8 KIAA1586 HSP90AB1 MLST8 TCTN3 HDAC2 CAST ABCF3 PARN ALKBH4 NAA25 ISOC2
acute_cd8	9	acuity_maxn	proteinatlas_blood_expression_cluster	Cluster 27: Non-specific - Gene expression	0.1998	0.946537	0.0913924	-0.320909	-1.09099	246	INO80E NCL EIF3A PFDN1 WBP11 CLTC TSPAN32 OCIAD1 POLR2A BCL7B FAM162A SUPT16H ZNF331 LNPEP USP5 XAB2 NPRL3 IPO7 VPS16 TCERG1 GBP4 POLDIP3 EXOC2 UBAP2L MAPKAPK5 TRMU SYNCRIP HSP90AB1 RNF126 PDCD2 SDAD1 WDR77 HPS3 HSPA9 DDX41 RAD23A EIF4G1 RBBP4 ELP2 IBTK ELP3 BOLA2-SMG1P6 USP34 STK25 SERBP1 OAS2 RSU1 NELFCD GSPT1 APTX AAMP PPP2R1A KIAA1191 SLC35A4 CUL4A UNC45A SMARCA5 SBNO1 TENT2 SUCLA2 TMX1 COPS7B SMC1A YTHDF2 XPO4 WDR46 FARSA AAR2 TRIM44 EXOSC10 FBXO21 NFATC3 POLR2D DOCK10 MAGT1 ARAP2 UBE2G2 CCT6A ECI2 RSL1D1 SIN3A CDK5RAP1 COPS2 ITFG2 INTS10 HTT PHACTR4 CAPRIN1 SLC25A39 DKC1 VPS36 PARN PDHB MGA EXOC4 DAZAP1 UBTF HNRNPR TRPV2 GLOD4 R3HCC1 MED15 CRELD1 HDAC2 PLRG1
acute_bcell	7	timen	proteinatlas_blood_expression_cluster	Cluster 14: Monocytes - Unknown function	0.2	0.667723	0.100279	0.368448	1.19332	51	PNPLA8 PPFIBP2 QRICH1 WASHC4 PRKAR2A PRPF18 PLAA MTHFD2L KLHL18 RAB5A DMXL1 OPA1 PJA2 PPP4R3B RIPOR1 RAB14
acute_bcell	8	sex_n	BTM_MODULES	enriched in B cells (II) (M47.1)	0.2	0.544226	0.101351	0.410964	1.2097	28	FCRLA SP140 CD19 HLA-DOB FAM30A RALGPS2 PNOC FCGR2B CD79B BLNK PLEKHG1 KLHL14 TCF4 PKIG CD79A CD180 EBF1 PAX5 CXCR5
acute_cd4	2	age_n	proteinatlas_blood_expression_cluster	Cluster 15: NK-cells - Transcription	0.2	0.521649	0.0913924	0.300986	1.12075	238	RUVBL1 ZNF431 STT3B DYRK1B ATG14 HELB SP3 AGL PPP4R3A ZNF160 PRELID3B KIR2DL3 CCDC14 DDHD1 CEP135 ZGPAT SUCLG2 FDXR ZNF134 TTBK2 INO80 TCOF1 RECQL TRMT61B LRRC14 LMF1 POLH SLC9B2 SUZ12 GLMN OGG1 AK3 DRG1 SFSWAP RUFY2 ZNF84 HPS6 ANAPC1 PDS5A CDC27 NOB1 FBH1 NOA1 DNAJC21 IRAK1 JMJD4 FUBP3 ZNF335 ZNF740 DUSP10 NFATC2IP ANKRD54 TMEM185B ATPAF1 HAUS3 DNAAF2 NOP58 VRK1 UVSSA SOS1 MTAP SLFN12L PARP3 NEDD1 METTL23 ZBTB40 TCAF2 ASB6
acute_cd4	3	sex_n	proteinatlas_blood_expression_cluster	Cluster 11: Basophils - Unknown function	0.2	0.77861	0.179782	0.344008	1.17472	29	RBBP6 NDUFA3 SUGP2 LENG8 SRRM2 CCDC82 ACAD8
acute_cd4	9	sex_n	HALLMARK	HALLMARK_UV_RESPONSE_DN	0.2	0.541088	0.0940503	-0.390697	-1.16484	56	ATP2B1 RASA2 NR3C1 CELF2 NIPBL NOTCH2 INPP4B TGFBR2 PIK3CD MIOS PHF3 FYN DUSP1 PRDM2 ADD3 SIPA1L1 SYNE1 SMAD3 GRK5 MGMT SLC22A18 WDR37 CDK13 TGFBR3 CITED2 SYNJ2
acute_cd8	2	covid	proteinatlas_blood_expression_cluster	Cluster 42: Non-specific - Transcription	0.2	0.454545	0.0940503	0.417276	1.21036	35	RLF POLR3A AASDHPPT DNAJC2 R3HDM2 MECP2 WAPL CDC5L KAT7 ZNF564 FAM13B
acute_cd8	2	sex_n	HALLMARK	HALLMARK_UV_RESPONSE_UP	0.2	0.503704	0.113787	-0.295721	-1.16878	105	EIF2S3 RASGRP1 RHOB AMD1 HSPA13 FOS MRPL23 BCL2L11 JUNB DNAJB1 NUP58 RAB27A FEN1 CASP3 PRKACA BTG1 WIZ GRINA PRPF3
acute_cd8	4	covid	HALLMARK	HALLMARK_IL2_STAT5_SIGNALING	0.2	0.49	0.0913924	0.348114	1.13483	129	PLSCR1 IFITM3 ANXA4 FLT3LG CCND2 CISH SELL RHOB GLIPR2 BCL2 CCND3 KLF6 SERPINB6 CD48 MYC NOP2 SYNGR2 NCOA3 MAFF NDRG1 RHOH POU2F1 PTGER2 SOCS2 SNX9 PIM1 DCPS TNFSF10 BMPR2 FGL2 CD79B PTRH2 CCR4 PDCD2L UMPS SWAP70 XBP1 ST3GAL4 GPR65 IL10RA CST7 P2RX4 PRNP TWSG1 IL18R1 SLC1A5 CTSZ SOCS1 EOMES TNFRSF1B RNH1 GSTO1 FAH IL4R NT5E AHCY DHRS3 PHTF2 PLIN2 BHLHE40 PLPP1 PUS1
acute_cd8	5	age_n	HALLMARK	HALLMARK_APOPTOSIS	0.2	0.457143	0.208955	0.241412	1.13798	105	GSN TNFSF10 NEDD9 FAS SQSTM1 SAT1 BIRC3 CD69 BAX TIMP1 MCL1 SOD2 LEF1 CD14 CLU TXNIP RHOB PPT1 PEA15 CDKN1B DPYD CASP3 RHOT2 LMNA BCAP31 F2R DNAJA1 IFNGR1 FDXR BTG2 DFFA DNM1L
acute_cd8	9	covid	proteinatlas_blood_expression_cluster	Cluster 14: Monocytes - Unknown function	0.2	0.7	0.0913924	0.36999	1.16348	59	XRN2 ACTR2 RAB14 TMEM167A RBM22 DDX60L PJA2 PRKAR2A PTPRC GAK PPP4R3B EFR3A TGOLN2 NDUFS1 PLEKHB2 EEA1 CEP85L PRPF18 DYNC1LI1 DMXL1 ECD RAB5A GBA NBR1 HDLBP FNDC3A KIDINS220 AAK1
acute_myeloid	10	covid	proteinatlas_blood_expression_cluster	Cluster 20: T-cells - T-cell receptor	0.2	0.655227	0.0913924	0.36384	1.16926	51	MT1E MT2A MT1F LEPROTL1 TECR BTN3A2 SH3KBP1 SIGIRR CUTA ORAI1 NF1 LRRC8D SPATA13 LDHB DGKA FAM107B CLPP BNIP3 RABEPK SUSD3 ATRIP DNAJB1 CCDC85C MBIP UXS1
acute_myeloid	1	timen	HALLMARK	HALLMARK_APICAL_SURFACE	0.2	0.38728	0.0949752	0.380187	1.22188	16	B4GALT1 APP SULF2 PLAUR IL2RG ADIPOR2 LYN ADAM10 AKAP7 CROCC
acute_myeloid	5	age_n	Daniloski2021	crispr_moi1	0.2002	0.2002	0.0913924	0.430118	1.19243	27	ATP6AP1 VPS29 ATP6AP2 ATP6V0C ACTR2 RNASEK SNX27 ATP6V1A TMEM199 ARPC4 RAB7A SPEN VPS35 CCDC22 ATP6V1E1 COMMD2
acute_myeloid	11	sex_n	proteinatlas_blood_expression_cluster	Cluster 21: B-cells - Adaptive immune response	0.200204	0.644085	0.0925529	0.369358	1.1679	77	CCDC106 TIFA TRMT13 ZNHIT6 MSMO1 TRAK2 ITPR1 BEND5 PRPSAP2 SNX29 TMEM220 YBX3 CCDC32 PDE4DIP HIRA JUN CD72 SHPRH ARID5B ZNF717 AUTS2 HVCN1 ZNF318 CD79B CDCA7L CENPC BTLA AIDA
acute_cd8	12	covid	HALLMARK	HALLMARK_APICAL_JUNCTION	0.200267	0.446571	0.10882	0.425711	1.22533	23	VASP MYL12B RAC2 FYB1 PTPRC ZYX PFN1 TIAL1 ACTB MYH9 MSN CNN2 ITGB1 EVL
acute_cd4	4	acuity_maxn	HALLMARK	HALLMARK_COAGULATION	0.200303	0.400607	0.11725	-0.416447	-1.22799	22	TIMP1 RAC1 GNB2 CRIP2 WDR1 FYN PLEK RABIF CAPN2 LAMP2 ANXA1
acute_myeloid	14	covid	proteinatlas_blood_expression_cluster	Cluster 44: Non-specific - Transcription	0.200401	0.556669	0.0913924	0.336798	1.13754	179	SNRNP40 EIF4A2 ARL6IP5 TRAPPC4 PIK3R1 PRMT2 TMEM123 CCT4 TMED10 TRMT10C SELENOW MRPS23 MYL12A ANP32B SMC3 SRSF11 MGAT2 CCNC HMGN1 HBS1L BUB3 TMEM35B TMEM126B ATAD1 IARS2 MMGT1 ATP5F1B GORASP2 ANP32E POLR3GL RPA2 DNAJC9 PITPNB ERLEC1 ABT1 C15orf61 SRP72 TRMT2A CALM1 SLC20A1 DERL1 KPNA3 SUPV3L1 SSR2 GTPBP4 THYN1 DDX54 PDIA3 CFAP20 MRPS30 ARFIP2 SUPT7L ACP1 TMEM87B PSMA5 ZCCHC17 CHCHD7 PSMD11 PIGC RPA1 SCOC SETDB1 HUS1 GNPAT ORMDL3 ATIC G3BP2 HSPB11 USP39 PPHLN1 TMEM87A MAPRE2 METTL5 NEK9 PTS UTP23 FOXN3 ARL6IP1 TRIAP1 MCUR1 SDHC METTL17 UCHL5 HNRNPDL ABHD14B CCDC91 LRRC47 ZNF207
acute_cd4	11	covid	proteinatlas_blood_expression_cluster	Cluster 8: Neutrophils - Inflammatory response	0.200413	0.756331	0.1396	0.240149	1.12682	202	IFI6 MX1 IFIT3 ZNFX1 S100A8 S100A6 S100A4 PYCARD STAU1 UBC CNPY3 S100A9 PSMB8 GNG5 FUS TYROBP RAB2A PRR13 TMBIM6 PPP1CB TUBA1A BAX CALCOCO2 FBXL5 AKIRIN2 BTG2 SAT1 PPP2CA MOB3A ADAM10 PPM1M TXN HNRNPC NUP214 RHOA WNK1 NUP58 HSBP1 EDEM3 NFKBIA SF3A1 PSME1 NQO2 S100A12 SLBP BID MED8
acute_cd4	14	covid	proteinatlas_blood_expression_cluster	Cluster 34: Basophils - Unknown function	0.200466	0.511189	0.100279	0.418118	1.21078	32	DDX24 SAMD9L TPGS2 CSNK2A1 BTN3A1 DENND6A C1D ZNF655 ATF6B TBK1 TXNL1 USB1 UBE2J2
acute_bcell	8	sex_n	BTM_MODULES	platelet activation (I) (M32.0)	0.200504	0.544226	0.105125	0.470589	1.23788	17	PPP1CA GNAI2 HGS PFN1 FLNA ACTN4 H1FX APEH
acute_myeloid	15	sex_n	BTM_MODULES	myeloid cell enriched receptors and transporters (M4.3)	0.200553	0.307515	0.111011	0.532529	1.24065	10	LRRC25 MARCO RNASE6 KCTD12 IGSF6
acute_cd8	2	sex_n	proteinatlas_blood_expression_cluster	Cluster 14: Monocytes - Unknown function	0.200557	0.809117	0.111463	-0.256352	-1.11967	206	CXorf38 PSEN2 KDM4C SLC25A13 KLHL18 ZNF34 FUCA1 MLXIP GAA RUSC1 DICER1 MAN2A1 BAG4 DFFB MTMR4 FRS2 DYNC1LI1 CRKL NUDT14 PIK3C2A SYMPK INPPL1 BRD1 NBPF26 XPR1 WASHC2C DOK1 CEP85L FBXO4 ZC3H18 CEP192 EPOR SAFB SRGAP2C SLC26A6 RBM22 XPNPEP3 MAP3K3 WIZ RANBP6 ECD KIDINS220 ACBD5 NOP9 PRR14L FNIP2 ZNF628 WASHC4 GTF2F1 NPEPL1 LDB1 ASAP1 OPA3 ZNF710 NHLRC2 PTPRC RNF20 PRKAR2A ZNF217 PNPLA8 DYRK4 AMACR FNDC3A SBF2 ZC3H10 ANKRD42 RPRD1B PRICKLE3 TTLL4 ZBTB11 SNX13 FKBP15 ABAT DOCK8 QRICH1 GSE1
acute_bcell	6	timen	proteinatlas_blood_expression_cluster	Cluster 25: Monocytes - Inflammatory response	0.200602	0.806458	0.0913924	-0.37554	-1.16063	69	PLSCR1 RNASE6 LAP3 GSTO1 PRDX3 VIM UQCRC1 ANXA2 PKM ECHDC1 ODF3B C5orf15 LGALS1 CTSS HADHB TKT HLA-C GRN SERPINB1 TPP1
acute_cd4	10	timen	BTM_MODULES	cell adhesion (GO) (M117)	0.200624	0.376169	0.0934449	-0.408411	-1.22095	17	SELPLG LEF1 CYTIP PTPRC PPP2R1A LY9 ZAP70 PSTPIP1 NELL2
acute_bcell	4	covid	HALLMARK	HALLMARK_WNT_BETA_CATENIN_SIGNALING	0.200669	0.415045	0.123842	0.452191	1.23118	16	DVL2 HDAC2 CUL1 KAT2A MYC ADAM17 CTNNB1 HDAC5 SKP2 TP53 CCND2
acute_myeloid	14	acuity_maxn	Daniloski2021	crispr_moi1	0.200676	0.200676	0.0982123	-0.441229	-1.20742	21	ATP6AP2 ACTR3 RAB7A ACTR2 VPS29 ATP6AP1 ARPC3 COMMD3 ATP6V0D1 ATP6V1G1 ARPC4 ATP6V1E1 COMMD2 ATP6V1H ATP6V0B SPEN VPS35 RNASEK
acute_cd4	10	acuity_maxn	BTM_MODULES	Monocyte surface signature (S4)	0.200726	0.593262	0.102449	-0.519978	-1.21989	10	MFSD1 GLIPR1 PYCARD SPNS1 FCGRT C1orf162
acute_cd4	11	age_n	proteinatlas_blood_expression_cluster	Cluster 23: Antigen presenting cells - Antigen presentation	0.200726	0.657101	0.102449	0.432937	1.23297	23	HLA-DQB1 HLA-DPA1 CDC40 MTPN HLA-DQA1 SNX5 RB1 DDX27 HSPA4 SAMM50
acute_cd4	8	timen	Ugalde2022	crispr	0.20073	0.20073	0.102822	0.493468	1.23413	15	JUN STRAP COMMD2 STAG2 SPNS1 VPS26A VPS29 ARL8B
acute_bcell	6	covid	BTM_MODULES	Naive B cell surface signature (S8)	0.200734	0.579527	0.103197	0.532595	1.23612	10	CD72 BTLA CXCR4 TSPAN13 CCR6 HLA-DMA CD37
acute_myeloid	7	acuity_maxn	HALLMARK	HALLMARK_UNFOLDED_PROTEIN_RESPONSE	0.200753	0.279374	0.104733	-0.313706	-1.16904	93	NPM1 EXOSC5 NHP2 LSM4 EEF2 EIF4EBP1 IMP3 SPCS1 NOP56 RPS14 SEC11A BANF1 NOLC1 KHSRP YIF1A NFYA EXOSC1 HSPA9 POP4 EDEM1 CCL2
acute_bcell	3	timen	proteinatlas_blood_expression_cluster	Cluster 9: Neutrophils - Innate immune response	0.200799	0.993007	0.0911073	-0.317465	-1.17324	59	SHISA5 IFI16 NUAK2 SELL IFIT2 RNF149 STAT3 SDCBP PARP9 UBE2D3 UBE2D1 EIF2AK2 DTX3L CD55 LITAF NMI
acute_cd8	5	timen	proteinatlas_blood_expression_cluster	Cluster 6: Non-specific - Transcription	0.200799	0.81993	0.0911073	-0.330536	-1.1259	169	PNPT1 SLF2 SETX HDAC4 THRAP3 REXO2 GOPC TERF1 MPHOSPH8 MNAT1 CHD6 PARP11 DNMT1 DIP2A ZNF302 GOSR1 ANKIB1 ACD TNRC6A INO80D BPTF GRIPAP1 YAF2 AKAP9 DAAM1 TOR1AIP2 USP8 TNK2 SRP19 CHD9 SPEN ARMC5 ABHD18 RSRC1 TCEAL8 PUS7L NSRP1 DCUN1D5 VPS13C ASH1L NCOR1 ARFGAP3 CWF19L2 KTN1 CAPRIN2 VPS53 USP11 DDX46 ZNF708 TTC37 IQSEC1 SPAG9 ZRANB2 TAF1D TPR CNTRL ERCC4 BEX4 ARID1B CCDC18 PRKDC CAMKMT EIF5B HNRNPUL2
acute_cd8	12	covid	proteinatlas_blood_expression_cluster	Cluster 18: Basophils - Vesicular transport	0.200803	0.363358	0.10882	0.416668	1.2198	25	SAMD9 SRRM1 MIER1 CD164 APOL6 NIPBL DDX5 BIRC6 IQGAP2 CCDC69 DNAJB14
acute_cd4	8	acuity_maxn	HALLMARK	HALLMARK_REACTIVE_OXYGEN_SPECIES_PATHWAY	0.200807	0.914789	0.0916795	-0.38916	-1.17292	32	GLRX PRNP SCAF4 GCLM GPX4 STK25 NDUFA6 NDUFB4 G6PD NDUFS2 PTPA MBP HMOX2 PRDX6
acute_myeloid	1	acuity_maxn	HALLMARK	HALLMARK_UV_RESPONSE_DN	0.200811	0.490872	0.0919686	-0.337428	-1.15324	83	DBP SIPA1L1 VAV2 ATP2B1 ACVR2A TENT4A SYNE1 MGMT SPOP ICA1 ATRN CDK13 FYN MRPS31 RXRA PRKAR2B GRK5 NOTCH2 PDLIM5 NEK7 NR3C1 MTA1 PHF3 SMAD3 PRKCE MGLL SLC22A18 CDKN1B MAP2K5 PIK3CD FZD2 ATRX ARHGEF9
acute_cd8	13	acuity_maxn	C2_CP_KEGG	KEGG_SPLICEOSOME	0.200843	0.464449	0.111918	-0.381119	-1.21178	30	HNRNPA3 HNRNPK PCBP1 SF3B2 SRSF3 SF3B1 LSM8 SNU13 HSPA8 SNRPB HNRNPU SF3B4 SNRPD2 HNRNPC
acute_cd8	12	covid	HALLMARK	HALLMARK_MITOTIC_SPINDLE	0.200957	0.446571	0.21925	-0.321213	-1.19449	29	UXT SUN2 PXN EPB41 BIN1 AKAP13 PAFAH1B1 ROCK1 RASA2 PCGF5 ARHGAP4 PCM1 ARF6 ABI1
acute_bcell	1	acuity_maxn	proteinatlas_blood_expression_cluster	Cluster 7: Monocytes - Unknown function	0.200974	0.803546	0.249247	-0.245686	-1.16028	62	LTA4H AIF1 RIOK3 STAT2 PEA15 IER5 YPEL2 ZEB2 UBQLN1 CYBB ZMYM2 TRAF7 RNH1 GLTP
acute_myeloid	7	sex_n	HALLMARK	HALLMARK_UV_RESPONSE_DN	0.201046	0.838467	0.249247	-0.259171	-1.07639	72	ADD3 ID1 SMAD7 TGFBR2 ATP2B1 NR3C1 DYRK1A MT1E SRI SPOP PIK3CD MGLL
acute_cd4	all	age_n	proteinatlas_blood_expression_cluster	Cluster 35: T-regs - Unknown function	0.201072	0.454598	0.10882	-0.267253	-1.14134	197	TRBV10-3 FANK1 TNFRSF4 PODXL2 SIRPG GIPC1 LOXL1 RCCD1 MAPT PLCL1 MORN4 CREBL2 AGAP2 RPTOR SYCE1L SRGAP3 ECHDC2 RNF214 RXYLT1 FAAH2 HACD1 SLAIN1 IER3 SV2A PPP1R3F CCHCR1 ACP6 TRBV7-4 ULK4 HSD11B1 TAF4 BTBD6 NCK2 ZNF250 CA11 RFNG BCL2L14 MCM3 RGPD2 APBA3 HSD17B8 TMEM169 ACTR3B IQCK INF2 PM20D1 ZNF529 ARHGEF5 RETREG3 MCF2L2
acute_myeloid	7	acuity_maxn	HALLMARK	HALLMARK_HEME_METABOLISM	0.201149	0.279374	0.24134	0.242838	1.12522	115	SMOX SLC25A37 E2F2 CTSB CCND3 FOXO3 TOP1 GCLM RIOK3 NFE2 DCUN1D1
acute_cd8	12	acuity_maxn	proteinatlas_blood_expression_cluster	Cluster 50: Neutrophils - Cellular senescence	0.20122	0.849593	0.248911	0.328298	1.19676	16	FOS DUSP1 IFITM2 FMNL1 SLC2A3 SMIM26 PPP1R15A CFLAR
acute_myeloid	7	sex_n	HALLMARK	HALLMARK_APICAL_JUNCTION	0.201232	0.838467	0.249247	-0.282288	-1.1805	84	ICAM2 JUP NF1 RAC2 CTNND1 ACTG1 YWHAH PTPRC GNAI2 MYL12B PKD1 VCL TAOK2 ARPC2 CTNNA1 MYH9 ADAM15 B4GALT1 ACTB FSCN1 NEXN PBX2 SRC
acute_cd4	12	acuity_maxn	BTM_MODULES	IL2, IL7, TCR network (M65)	0.201299	0.598288	0.0956031	-0.511972	-1.24658	11	TRAC IL7R BCL2 IL2RG LTB CCR7
acute_cd8	12	age_n	proteinatlas_blood_expression_cluster	Cluster 32: T-cells - Unknown function	0.201309	0.673311	0.122108	0.42469	1.22947	17	EIF4B GIMAP7 RASA2 LBH CD8B PIK3IP1
acute_cd8	8	covid	Gordon2020	nsp13	0.201373	0.528382	0.0988903	0.444058	1.22523	25	HSBP1 CENPF CEP350 CNTRL AKAP9 GOLGA3 TBK1 CEP250
acute_cd4	12	age_n	proteinatlas_blood_expression_cluster	Cluster 44: Non-specific - Transcription	0.201465	0.684982	0.102822	-0.249338	-1.12679	194	CCT8 MEAF6 ARIH2 SBDS METTL5 CNOT7 EIF4A2 SH3YL1 G3BP2 SSBP1 NDUFA5 MYL12A ABHD14B ERH TBCK TMEM123 PSMA5 THYN1 AIP TMEM126B RALA ACP1 SELENOW CALM1 STYX PPHLN1 HAX1 DNAJC19 SEC22C SUPT7L TMEM87A SRSF11 ATM PITPNB ATAD1 ATP5F1B HMGN1 CCDC25 UFL1 ODF2 COX6C SKP1 TOP2B ASTE1 ANP32E ORMDL3 DDX54 PRRC1 RPA1 TBC1D10A RPA2 SNRNP40 RNF113A PDIA3 MICU2 ARL2BP AKR1B1
acute_myeloid	8	covid	Daniloski2021	crispr_moi1	0.201469	0.201469	0.0937465	-0.368698	-1.21982	28	ATP6V1E1 ATP6V1B2 ATP6AP2 ATP6V1A PIK3C3 COMMD3 ARPC4 ATP6V1C1 FBXO33 SNX27
acute_bcell	11	timen	HALLMARK	HALLMARK_COMPLEMENT	0.201505	0.384008	0.249247	-0.278305	-1.22496	70	IRF7 LAP3 PLSCR1 PSMB9 IRF2 APOBEC3G GCA STX4
acute_bcell	10	acuity_maxn	HALLMARK	HALLMARK_MYOGENESIS	0.201563	0.503906	0.118815	0.360799	1.2	32	ITGB1 GSN LSP1 MEF2A SPTAN1 SSPN MYH9 FDPS GABARAPL2 SYNGR2 ABLIM1 FLII MEF2C IFRD1 BAG1 SIRT2 EIF4A2 OCEL1
acute_cd4	4	age_n	proteinatlas_blood_expression_cluster	Cluster 38: Basophils - Unknown function	0.201613	0.52357	0.10882	-0.278538	-1.15724	108	HMGN4 S1PR1 CDC42SE2 SELENOK CRTC3 TUBB4B UNC13D CHIC2 YWHAZ GOLGA7 CDS2 TRIM8 FAM160B1 ZNF394 UBQLN2 SRPK1 LRCH3 RAB8B DENR ARL5A TSPYL1 PDLIM5 NCK1 MAP3K1 USP38 SLC10A3 GDE1 PHF21A BROX ZDHHC3 HERC4 XIAP GTF3C5 CDK17 RNF38 ELMO2 ALOX5AP MAF KDM6A OSM ANKRD28 PELO
acute_myeloid	13	sex_n	proteinatlas_blood_expression_cluster	Cluster 17: Basophils - Unknown function	0.20169	0.791244	0.0940503	0.425796	1.19695	29	CDK12 NKAP AKT2 CMIP UQCRHL AKAP17A RALGAPA2 APC ATF7IP ZC3H13 ZMYND8
acute_bcell	2	sex_n	HALLMARK	HALLMARK_INFLAMMATORY_RESPONSE	0.201729	0.62305	0.166934	0.316466	1.15353	49	GPR183 BTG2 RHOG KLF6 NMI CD82 LYN CD48 GNAI3 HIF1A NFKBIA TAPBP
acute_myeloid	12	covid	Gordon2020	nsp9	0.201754	0.459283	0.0962406	0.502635	1.22705	12	NUP62 NEK9 SPART MAT2B DCAF7 ZNF503 GTF2F2
acute_cd8	13	timen	HALLMARK	HALLMARK_MYC_TARGETS_V1	0.201774	0.496674	0.144631	0.283647	1.16316	59	UBE2L3 RPL6 ERH RPLP0 HNRNPA3 PPIA SNRPD2 RACK1 TRA2B PSMA7 RPS5 SNRPG PCBP1 PSMA6 RPS6 SRSF3 LSM7 PABPC1 SSBP1 RPL14 PTGES3 HNRNPA2B1
acute_bcell	3	covid	HALLMARK	HALLMARK_MYC_TARGETS_V1	0.201798	0.77854	0.0908241	0.319142	1.09675	160	RNPS1 MRPS18B SNRPB2 SET DEK EIF3D PWP1 BUB3 SRSF3 KPNB1 MYC COX5A NAP1L1 TUFM DDX18 NOP56 SNRPD2 PRPF31 MRPL9 CCT4 CBX3 PSMB3 TCP1 SNRPG SNRPA1 RANBP1 IMPDH2 ETF1 SSB CUL1 DDX21 RUVBL2 SF3A1 SRSF2 ERH C1QBP TRA2B EIF4G2 PSMD1 MCM5 G3BP1 PGK1 SNRPD3 NOLC1 PSMC4 HNRNPA2B1 PABPC4 CCT5 RAN DUT APEX1 EIF4E COPS5 SSBP1 AP3S1 DHX15 LSM7 PRDX3 SNRPD1 STARD7 LSM2 POLD2 HNRNPC SRSF7 EIF3J
acute_myeloid	4	timen	HALLMARK	HALLMARK_G2M_CHECKPOINT	0.201798	0.411588	0.0908241	0.264394	1.12629	130	BCL3 KIF22 HMGA1 TLE3 CUL4A LBR SRSF2 MAP3K20 PAFAH1B1 HIF1A CUL5 AMD1 SRSF10 DDX39A HNRNPD SMAD3 HMGB3 RAD21 PRPF4B NCL TGFB1 SMARCC1 MARCKS ODC1 EWSR1 KIF5B ARID4A FOXN3 ILF3 CHMP1A SFPQ RAD23B NOTCH2 DR1 ATRX YTHDC1 EZH2 ATF5 HUS1 STAG1 TENT4A KMT5A SLC7A5 NUP50 TOP1 E2F3 TRA2B MCM5 UCK2 DTYMK CBX1 TFDP1 E2F4 UPF1 SQLE CDC27 KPNA2 CTCF CDKN1B ODF2 TACC3 TNPO2 MAPK14
acute_bcell	6	acuity_maxn	HALLMARK	HALLMARK_EPITHELIAL_MESENCHYMAL_TRANSITION	0.201829	0.9666	0.249247	0.274687	1.16296	23	AREG TNFAIP3 VIM BASP1 RHOB TPM4
acute_cd4	6	acuity_maxn	HALLMARK	HALLMARK_BILE_ACID_METABOLISM	0.201835	0.985015	0.0919686	-0.397511	-1.20995	23	OPTN SCP2 ISOC1 EPHX2 HSD17B11 GNPAT ATXN1 IDH2 ALDH9A1 ACSL5 GSTK1 CAT SLC35B2
acute_cd4	12	sex_n	HALLMARK	HALLMARK_ANDROGEN_RESPONSE	0.2019	0.667964	0.100991	-0.370628	-1.20233	43	MYL12A NCOA4 B2M PIAS1 ARID5B TNFAIP8 B4GALT1 VAPA DBI PA2G4 CCND3 SPCS3 APPBP2
acute_myeloid	12	acuity_maxn	Ugalde2022	crispr	0.201942	0.201942	0.134273	0.433554	1.25073	20	SOCS3 CTSL UNC50 VPS26A ARL8B SPNS1
acute_myeloid	13	acuity_maxn	proteinatlas_blood_expression_cluster	Cluster 13: T-cells - Unknown function	0.20197	0.420772	0.103197	-0.434628	-1.22173	23	LPXN SS18L2 TRADD GOT2 TRBV20-1 ASF1A GBP5 CRYBG1 EML4 TRAC YIPF5 LPCAT4 PRPS1 TTC39C G3BP1 UBE4B
acute_bcell	10	timen	BTM_MODULES	B cell surface signature (S2)	0.20201	0.409067	0.0911073	-0.347898	-1.17669	35	SSPN CD22 CD180 SEMA4B CD79B ADAM28 FCRL1 FCRL3 CD19 NT5E P2RX5 FCGR2B
acute_bcell	10	timen	HALLMARK	HALLMARK_REACTIVE_OXYGEN_SPECIES_PATHWAY	0.20201	0.324659	0.0911073	-0.363416	-1.19917	30	PDLIM1 MBP CAT SOD1 CDKN2D TXN SELENOS GLRX SCAF4 PRDX6 HMOX2 PRDX1 NDUFA6 LSP1 ATOX1
acute_cd4	7	timen	proteinatlas_blood_expression_cluster	Cluster 22: NK-cells - Unknown function	0.20202	0.552897	0.155242	0.377255	1.2278	26	FXYD7 RBM38 JOSD1 NIPSNAP1 SMDT1 MBTPS1
acute_bcell	3	timen	HALLMARK	HALLMARK_IL2_STAT5_SIGNALING	0.202202	0.453172	0.0908241	-0.324819	-1.16499	53	IL4R MYC CD48 PLSCR1 GSTO1 SWAP70 TNFSF10 SELL GPX4 IFITM3 CCND3 PNP CTSZ ADAM19 NCOA3 GADD45B
acute_cd4	14	acuity_maxn	proteinatlas_blood_expression_cluster	Cluster 8: Neutrophils - Inflammatory response	0.202202	0.664342	0.0908241	-0.306019	-1.11835	198	GABARAP GLIPR1 SF3A1 DCTN1 RAB7A WNK1 ZYX LSP1 CSK PRR13 CASP4 WDR1 SUPT4H1 RAB2A TUBA1A LAPTM5 PSME3 RNF13 RALY SLBP TNFRSF14 CDC42EP3 PTK2B CYBC1 PLEK LCP1 JUNB DAZAP2 SDHB LASP1 BAX RNF138 BSG SLC44A2 TBC1D22A RTN3 PSMB3 RHOG MYO1F PSME1 RNASEK ATP5F1C TWF2 SF3B4 EDEM3 SENP6 RPN1 DECR1 COPS3 INPP5D SHKBP1 DYNLT1 DGKZ CFL1 DOCK2 RAP1GAP2 BRMS1 ARF3 PSMB10 NUCB1 PKN1 SMNDC1 MRPL44 TLN1 PIK3CD CHRAC1 MSN CLIC1 TNFSF10 IRF1 UBC GNG5 VSIR LYST GMPR2 RILPL2
acute_cd8	9	sex_n	proteinatlas_blood_expression_cluster	Cluster 38: Basophils - Unknown function	0.202206	0.628713	0.190023	-0.255682	-1.13752	89	KDM6A TMEM50A SAFB2 PRR5L NCK1 BROX BIN2 MRPL33 SPCS3 ETNK1 CHIC2 ZDHHC3 NR3C1 TSPYL1 CD53 RAB8B MADD CHTOP GOLGA7 PRNP UNC13D FAM172A S1PR1 TNRC6C
acute_cd4	9	acuity_maxn	proteinatlas_blood_expression_cluster	Cluster 23: Antigen presenting cells - Antigen presentation	0.202213	0.691729	0.0911073	-0.386636	-1.17437	41	SNX5 ZNF581 AP3B1 RFX5 HLA-DQA1 CEPT1 CDC40 DDX27 MTPN LHPP HLA-DQB1 AGPAT5 NFATC1 TRIM38 ADK RPRD1A CD74 HSPA4 TMEM107 NDUFAF7 DHPS DNAJC15 STX7 OSGEP
acute_myeloid	9	covid	Gordon2020	M	0.202247	0.554816	0.0919686	-0.354369	-1.21634	26	PMPCB YIF1A ETFA RTN4 PMPCA SLC30A9 AAR2 COQ8B ACADM PSMD8 REEP5 BZW2 ATP6V1A
acute_cd4	1	age_n	proteinatlas_blood_expression_cluster	Cluster 4: T-regs - Cell cycle regulation	0.202253	0.589405	0.249247	0.234291	1.10929	79	IL32 TMEM14A ITGB1 CEP57 RPA3 PI16 PIM2 MFHAS1 CTLA4 CLDND1 OPTN RPS27L PHF11 SKAP1 NBPF15 BIN1 ACAT1 PCBP4 MAN1A2 UBL3 MTO1 HSPA8
acute_bcell	all	sex_n	HALLMARK	HALLMARK_INTERFERON_ALPHA_RESPONSE	0.202265	0.550611	0.120985	0.315349	1.15336	89	IFI35 IFI27 GBP4 STAT2 IFITM3 TRIM25 SELL PSMA3 IRF1 NMI PSME2 PSMB8 RNF31 IRF2 UBE2L6 TRAFD1 GBP2 TDRD7 IL7 BST2 MX1 CASP1 TRIM21 MVB12A IL15 TRIM5 SAMD9L LAP3 DDX60 RIPK2 LY6E OAS1 TRIM14 PARP12 PNPT1 MOV10 EPSTI1
acute_cd8	2	sex_n	proteinatlas_blood_expression_cluster	Cluster 36: GdT-cells - Adaptive immune response	0.202279	0.809117	0.112379	-0.253376	-1.11323	220	DUSP2 PDGFD F2R CCSER2 SCML4 FASLG MAPK1 COL6A2 PHLDB2 CD160 CD320 UBE2V1 PPP2R5C STAT4 ATP8A1 C3orf18 FAM169A DTHD1 PTPN4 SCD5 PRSS23 IFNG ADRB2 LIM2 TMEM135 TRGV9 MACF1 BFSP1 RGS9 NMUR1 PGGHG PLXDC1 PIP4K2A EPHX4 KIF21A LPCAT1 TBX21 TRGC2 GPR68 TGFBR3 GZMA BCR DMPK EFEMP2 SUN2 TMEM250 AXIN1 PPP2R2B SRRT AGPAT4 LTBP4 TRMT44 PAM EPG5 CHRNE ZBTB38 MACROD1 PDZD4 FGFR1 APOBEC3G AKNA TSEN54 PTPRM GZMM TGFBRAP1 USP28 SLAMF7 CCL5
acute_bcell	1	acuity_maxn	HALLMARK	HALLMARK_COMPLEMENT	0.202319	0.356074	0.249247	-0.218304	-1.09763	82	LTA4H CASP1 CTSS PSMB9 PRCP FCER1G PLSCR1 PDP1 PLEK GNB2 ATOX1 GNAI2 FDX1 DOCK10 LAP3 CTSH CTSC EHD1 CD46 USP14 APOBEC3F GRB2 LYN FCN1 LIPA
acute_cd4	11	acuity_maxn	BTM_MODULES	T cell activation (II) (M7.3)	0.202368	0.55385	0.0949752	-0.442661	-1.22102	22	NLRC3 IL12RB1 GZMA SLAMF7 CD3G
acute_bcell	10	sex_n	proteinatlas_blood_expression_cluster	Cluster 17: Basophils - Unknown function	0.20241	0.737349	0.151149	0.41759	1.22593	18	ARGLU1 ATF7IP AKAP17A ZFC3H1 PCM1 AKT2 VHL TRIP12 CDK12
acute_myeloid	2	acuity_maxn	Gordon2020	orf9b	0.202447	0.506118	0.0968878	0.530148	1.2207	10	MARK3 SLC9A3R1 CHMP2A DPH5 DCTPP1 MARK2 BAG5 CSDE1
acute_cd8	11	timen	Gordon2020	orf8	0.202503	0.890909	0.0982123	-0.454354	-1.22496	20	NGLY1 ERP44 CISD3 NEU1 DNMT1 ERLEC1 EDEM3 SIL1 SDF2 PLD3 OS9 TOR1A
acute_cd8	1	sex_n	proteinatlas_blood_expression_cluster	Cluster 9: Neutrophils - Innate immune response	0.202568	0.795663	0.112379	0.278749	1.14382	137	EIF1AY C2orf76 NMI SLC25A37 PDLIM7 UBE2D1 B4GALT5 KATNBL1 GTF2H2 SH3GLB1 RRM2B ITPRIP SOD2
acute_cd4	12	acuity_maxn	BTM_MODULES	KLF12 targets network (M32.3)	0.202572	0.598288	0.0946646	-0.503075	-1.24882	12	DGKZ GNB2 ACAP1 GNAI2 NRBP1 CORO1A
acute_bcell	3	timen	HALLMARK	HALLMARK_PROTEIN_SECRETION	0.202608	0.453172	0.0908241	-0.332941	-1.17718	47	SNX2 SOD1 AP2M1 COPE TMX1 TPD52 ANP32E RAB14 GNAS ADAM10 CLTA VAMP4 AP3S1 SCAMP3 ERGIC3 VPS4B COPB2 ABCA1 STX12 M6PR RER1 GOLGA4 COPB1 RAB2A ARF1 NAPA ATP6V1H AP2S1 STX7 AP2B1
acute_cd4	1	timen	HALLMARK	HALLMARK_OXIDATIVE_PHOSPHORYLATION	0.202634	0.396825	0.0913924	0.306751	1.12244	185	CYCS ISCA1 HSPA9 SUPV3L1 OPA1 ATP5F1D GRPEL1 IDH3B MDH2 ATP6V0C SLC25A3 UQCRFS1 BAX SUCLA2 DLST SURF1 SLC25A6 MRPL11 COX7B ETFB NDUFV1 ETFDH SLC25A5 ACADVL ATP5F1A MTRR NDUFC1 NDUFA2 UQCRB DLD ABCB7 POR IDH2 RHOT2 UQCR11 OXA1L OGDH FDX1 TIMM9 NDUFV2 ALDH6A1 PHB2 ACO2 ECHS1 TIMM17A TOMM22 SDHB COX4I1 TIMM10 ACADSB CYB5R3 ATP5MG CS HADHA LDHA
acute_cd4	11	sex_n	proteinatlas_blood_expression_cluster	Cluster 23: Antigen presenting cells - Antigen presentation	0.202673	0.660682	0.144631	-0.389809	-1.22944	23	CD74 HLA-DPA1 HLA-DQA1 SYNGR2 TRIM38 CDC40 ARL4A ADK HLA-DQB1 HLA-DMA MTPN
acute_cd8	3	sex_n	proteinatlas_blood_expression_cluster	Cluster 20: T-cells - T-cell receptor	0.202703	0.802035	0.181383	0.313513	1.2495	164	TRBV7-9 PDCD1 CD27 TRBV5-1 TRBV27 TRBV2 TRBV5-5 TRBV11-3 TRBV4-1 TRAV8-1 TRAV10 TRAV9-2 TRAV12-2 TRBV3-1 TRAV5 TRAV8-3 TRAV19 TRBV6-6 TRAV23DV6 TRAV38-1 TRAV38-2DV8 TRAV22 BNIP3 TRBV10-1 TBC1D4 BEX3 TRBV13 TRBV28 TRBV30 MAGEH1 TRBV7-7 TRBV5-6 HMOX2 NXPE3 TRAV16 TRAV8-6 TRAV14DV4 CENPK CUTA LAT BTN3A2 TRAV29DV5
acute_cd4	9	timen	HALLMARK	HALLMARK_XENOBIOTIC_METABOLISM	0.202746	0.468535	0.0937465	0.355168	1.18006	68	NINJ1 IGFBP4 AHCY TKFC DDT PTS GSR SHMT2 GSS PMM1 ACP1 PGRMC1 GABARAPL1 SLC6A6 PDLIM5 MCCC2 ASL SPINT2 ELOVL5 CYFIP2 MTHFD1 ID2 GCH1 CYB5A UPP1 NPC1 PGD CAT NQO1 PEMT
acute_bcell	4	age_n	proteinatlas_blood_expression_cluster	Cluster 8: Neutrophils - Inflammatory response	0.202797	0.814012	0.0905429	-0.325864	-1.07165	308	FBXL5 GLIPR1 RELT BCL2A1 LYST AATF SLC12A9 TUBA1A HNRNPC NFYC S100A4 GRK2 CMTM6 ZNFX1 RNF141 CAPZA1 USF1 PYCARD ARPC5 CCDC97 RHOG STAT6 MLX ECE1 RALB SMNDC1 PLIN3 THOC5 ACOT13 RTN3 IRF1 HCK SKAP2 TACC1 RPN1 STAU1 SHKBP1 NFKBIA ARHGEF2 PSME3 MAP1S SUPT4H1 SF3A1 RAB7A TPD52L2 GNG5 LYN MTHFS TMEM30A PLEKHO1 BTG2 ARHGAP27 TMEM131L UBE2J1 GSDMD WWP2 CSNK1D MARCKS TWF2 NEDD9 ACTN4 MSN PLEK MSL3 E4F1 YWHAB BRMS1 IFIH1 TCTN1 PSMB8 DDX6 PSENEN CFL1 PPP2CA ARFIP1 DAP GRB2 SF3B4 TCIRG1 BSG LMF2 RNASEK LCP1 WNK1 HSBP1 SLC15A4 MAN2B2 ARPC2 MED8 SCLT1 IFFO1 SLC39A1 INTS3 PPIF HCLS1 MRPL44 LLPH HAUS4 FAM76B DOK3 CHRAC1 JUNB RNF13 TXN CERS5 LYSMD2 ATP6V1C1 CBWD5 IMPDH1 IL10RB LSP1 RAB5C TMEM165 FLII NUDT5
acute_myeloid	5	covid	proteinatlas_blood_expression_cluster	Cluster 5: Granulocytes - Unknown function	0.202797	0.795589	0.0905429	0.23714	1.11195	224	ADAM8 ACTN1 DEF6 NSFL1C GABARAPL2 DEDD2 WBP2 OASL GID8 SDF2 PCIF1 SYF2 TAX1BP1 RNF167 C1orf52 MED28 MTMR3 WIPF1 C18orf32 STK17B ABI1 PAK2 TBC1D10C CLK3 NRDC NT5C2 CDC123 CCDC71L CHMP3 GTF2B LYPLA2 ISY1 ADIPOR1 UFD1 RASSF5 PHF5A DHRS7 PAIP2 ISCU ARHGAP25 TMEM43 HBP1 IRF2 HLA-G HTATIP2 NDEL1 BIN3 MLF2 RNF44 TACC3 NINJ1 JPT1 OSER1 CNN2 VPS13B HNRNPH2 FNDC3B TGFBR2 USP4 PLCG2 GSK3A TMEM71 MAEA POR JDP2 SUPT20H NUDT16L1 NCF4 CASP8 VPS37B MBP RIT1 ARHGAP15 NCOA4 PPIG LENG1 PIAS1 ELOVL5 BLOC1S2 TTC32 PDK3 CELF2 LIMK2 SRSF4 FAM217B SF3B2 SPRYD3 EVI2B MARF1 PUM2 ARHGAP9 GALNT7 SUDS3 DHX58 TBCC KBTBD2 TMEM167B UBAP1 FGD3 YIPF6 TMEM120A IL16 BBIP1 ZYG11B PHKA2 COQ10B SPOPL AKIRIN1 VRK3 CUTC ATG12 MCTP2 RNPEPL1 TMEM222 KLF2 COQ8A CLK4 B3GNT2 GMEB1 NUP50 AHCTF1 ZNF267 CHST11 ICAM3 GLIPR2 BRAP WDR20 TOX4 SP100 STARD3 PADI2 ZER1 PPP1R2 KMT5B SMIM27 AREL1 PRKRIP1 RGL2 KCTD13 NCOA1 TAP1 TRIM13 XRCC1 DGAT2 ZDHHC5 B3GNT8 SP110 TALDO1 MBD1 TAGAP
acute_myeloid	8	acuity_maxn	proteinatlas_blood_expression_cluster	Cluster 34: Basophils - Unknown function	0.202797	0.563226	0.0905429	-0.306551	-1.12724	122	TSEN34 IPMK STX16 IFI27L1 SETD1B MYO15B CLMN BTN3A1 PTDSS1 TBC1D17 TPGS2 FEM1A MBNL1 RRP8 ERAP1 GPR132 DUSP28 RNF115 UBQLN4 SLFN12 AP4E1 SAMD9L CTBS WRNIP1 ARMC1 TXNL4B BCL10 AFTPH NEU3 SCAMP1 BLOC1S6 UBXN7 YRDC DDX24 TRAPPC8 GATAD2B ALG13 MAP3K4 WDR25 CAMSAP1 TRAPPC10 ABR MBTD1 GTPBP2 DENND6A PRKAG2 TMED7 PPP1R21 SMCR8 UBN2 SLC25A40 ARHGEF7 POU2F1 CSNK2A1 ALKBH1 PEX19 UBE2J2 EMSY TBC1D20 E2F6 SRSF5 C1D VAMP3 DSTYK ZNF655 TRAPPC9 GMPR SENP2 RNF14 CRACR2A APOM PGPEP1 C1orf159 PPM1A MON1B IFFO2 ZNF100 DPP9 PDPK1
acute_myeloid	8	age_n	proteinatlas_blood_expression_cluster	Cluster 23: Antigen presenting cells - Antigen presentation	0.202797	0.614386	0.0905429	0.363682	1.12734	78	HLA-DQA1 GM2A HSPA4 CCDC6 HLA-DQB1 KYNU DNAJC15 CYP51A1 RFX5 ARL4A TENT5A SNX5 HDAC9 CDC40 DHPS TMEM107 MCM5 UBE2E2 HLA-DMB HLA-DOA L3MBTL3 C11orf24 INPP5F TRIM38 CLIC4 SQLE ZNF846 GSAP KMO AP3B1 GRK3 TRAK1 NIPAL2
acute_cd4	6	timen	proteinatlas_blood_expression_cluster	Cluster 42: Non-specific - Transcription	0.20282	0.801282	0.095288	0.45021	1.20484	21	RNF19A NKTR R3HDM2 KAT7 DNAJC2 RLF FAM13B C16orf72
acute_myeloid	4	sex_n	proteinatlas_blood_expression_cluster	Cluster 5: Granulocytes - Unknown function	0.202825	0.742427	0.0911073	0.306687	1.11525	236	PADI2 TAP1 TACC3 TAX1BP1 LIMK2 ISCU SYK KLF2 HLA-G FGD3 IRS2 MARF1 SMIM27 NCF4 ACTN1 SDF2 NRDC UFD1 SRSF4 PUM2 TMEM71 NT5C2 RNF167 BBIP1 OSER1 PLCG2 MCTP2 TOR1B PHF5A DGAT2 TMEM43 PTAR1 NRF1 HTATIP2 LIN37 IFRD1 F5 RTF2 CEACAM21 CASP8 CAMLG TUBA4A DAPK3 LENG1 NCOA1 NUDT16L1 NINJ1 B3GNT8 PCIF1 EMC2 TBC1D10C GALNT7 WIPF1 UBOX5 COQ10B LIN7A RFFL MBD1 ZER1 POR ZDHHC5 JPT1 SUDS3 COQ8A AKIRIN1 ARL5B HNRNPH2 GSK3A DEDD2 TAGAP NCF1 ABI1
acute_myeloid	11	timen	proteinatlas_blood_expression_cluster	Cluster 25: Monocytes - Inflammatory response	0.202899	0.454495	0.0925529	-0.298592	-1.13386	237	SIGLEC1 SAP30 LAP3 FCGR1B FCGR1A NAGK FKBP5 PLSCR1 RNASE6 IDH1 CD163 LMNB1 TNFSF13B CARD6 CD14 NAIP TFEC KCTD12 EPHB2 ANG CES1 RPL26L1 CD93 SIGLEC9 NFE2L2 RBMS2 BLVRB ADA2 MYCL HLA-C FAH GLB1 SLC11A1 FAM13A ATF5 ESD IL17RA TBC1D2 TREX1 STAB1 CLPB PTTG1IP CREG1 OSCAR CPNE8 SLC1A3 ARHGAP22 SERPINB1 VCAN FLVCR2 SIL1 C5orf15 GRN SLC22A18AS TLR5 UBR4 OTULINL VNN1 GPR141 NOL3 CSNK1A1 AOAH CTSB TGFBI HPSE AKR1A1 LTBR
acute_cd4	1	covid	HALLMARK	HALLMARK_SPERMATOGENESIS	0.202957	0.561116	0.108394	-0.396993	-1.23603	28	LPIN1 TALDO1 RAD17 CHFR PHKG2 ZC3H14 PGS1 TSN
acute_cd4	11	sex_n	BTM_MODULES	TBA (M32.6)	0.20298	0.566667	0.130777	0.483962	1.252	12	MLF2 PKN1 HGS AP2M1 DNM2 PSMD3
acute_cd8	3	timen	HALLMARK	HALLMARK_PROTEIN_SECRETION	0.203	0.505263	0.0905429	-0.370401	-1.15311	83	COPB2 BET1 CLCN3 ARFIP1 BNIP3 SCAMP1 CTSC SEC22B COG2 TMX1 USO1 GBF1 RER1 ZW10 STX7 M6PR TSG101 ADAM10 SCAMP3 ARFGEF2 SNAP23 STX12 GLA SNX2 SOD1 DNM1L NAPA ARCN1 KIF1B VPS4B LAMP2 ARFGAP3 AP2B1 COPB1 VPS45 AP2S1 YKT6 ARFGEF1 GOSR2 SEC31A
acute_bcell	1	timen	Gordon2020	nsp7	0.203046	0.879257	0.0913924	0.394323	1.20563	24	PTGES2 RAB1A RAB14 RAB7A RAB18 TOR1AIP1 RAB2A COMT
acute_bcell	4	timen	HALLMARK	HALLMARK_CHOLESTEROL_HOMEOSTASIS	0.203077	0.406154	0.0919686	0.401221	1.17334	34	ATF5 PNRC1 IDI1 CTNNB1 HMGCS1 ACAT2 FABP5 LGALS3 SREBF2 GUSB EBP
acute_cd4	14	age_n	HALLMARK	HALLMARK_HYPOXIA	0.203081	0.456933	0.111011	0.308923	1.18716	62	PPP1R15A DUSP1 ISG20 GAPDH DDIT4 ETS1 PIM1 HSPA5 ENO1 CITED2 PNRC1 GPI IDS PFKL RORA BTG1 ALDOA ZFP36 RBPJ S100A4 MT1E CXCR4 ZNF292
acute_cd4	5	covid	HALLMARK	HALLMARK_EPITHELIAL_MESENCHYMAL_TRANSITION	0.203202	0.62585	0.102822	-0.389249	-1.20939	34	CALU COL6A3 CD44 FLNA AREG JUN GLIPR1 PLOD3 ENO2 CAPG TNFAIP3 TGFB1 IGFBP3 FBLN5 SAT1 TPM4 TIMP1 GPX7 ID2 MCM7 ITGB1 IL32 NOTCH2 FAS WIPF1 GADD45A COPA
acute_bcell	10	covid	HALLMARK	HALLMARK_ESTROGEN_RESPONSE_EARLY	0.203203	0.388737	0.0905429	0.396317	1.16796	34	BCL2 ELF1 SLC9A3R1 KDM4B MYC DYNLT3 ADD3 ELOVL5 RAB31 BAG1 UNC119 FOS XBP1 B4GALT1
acute_cd8	9	covid	HALLMARK	HALLMARK_G2M_CHECKPOINT	0.203203	0.400984	0.0905429	0.350339	1.13982	81	MT2A SRSF2 STMN1 DDX39A SYNCRIP HMGN2 ILF3 G3BP1 KIF5B SLC38A1 TOP1 MCM3 PRPF4B SNRPD1 HUS1 TMPO LBR PAFAH1B1 HMGA1 SFPQ RPA2 SLC7A5 NASP TRA2B SRSF10 HNRNPU KPNA2 RAD21 CDK4 E2F4 CUL5 CASP8AP2 CDC27 KIF22 MNAT1 SRSF1 PML BUB3 CDC25B NCL
acute_bcell	4	covid	HALLMARK	HALLMARK_XENOBIOTIC_METABOLISM	0.203288	0.415045	0.11524	0.323108	1.18401	60	MT2A DCXR CYB5A NINJ1 FAS PTGES3 ARPP19 SLC35B1 TMBIM6 IRF8 PTS GCH1 ECH1 JUP ETFDH SSR3 SPINT2
acute_cd4	all	sex_n	HALLMARK	HALLMARK_HEME_METABOLISM	0.20339	0.906009	0.101714	-0.31276	-1.16412	139	SYNJ1 ACSL6 SNCA MINPP1 AGPAT4 DAAM1 CDR2 LPIN2 KLF3 ANK1 MOSPD1 RNF19A TRAK2 ERMAP NEK7 FOXJ2 BACH1 BNIP3L MKRN1 CTNS FOXO3 SLC30A1 RCL1 FECH PC ATG4A PICALM ELL2 RBM38 MARK3 TFRC CPOX BMP2K TMEM9B ACP5 GLRX5 NUDT4 RIOK3 NARF SLC11A2 ATP6V0A1 ISCA1 EPB41 PSMD9 ICAM4 BTG2 SEC14L1 PPOX HDGF EIF2AK1 CLCN3
acute_cd8	4	covid	Gordon2020	nsp12	0.20339	0.630631	0.0937465	0.455863	1.22326	19	UBAP2L TCF12 RIPK1 PLEKHA5 SLU7 SBNO1 AKAP8 PPIL3
acute_bcell	4	sex_n	proteinatlas_blood_expression_cluster	Cluster 10: Basophils - Unknown function	0.203488	0.720273	0.166934	0.30202	1.15299	65	FCHSD2 CCND3 PFKP EPS15L1 DENND1B DIDO1 TMX4 CCDC90B ZNF800 RNF10 CARHSP1 DBF4 FLI1 LMO4 MMD
acute_cd4	11	age_n	HALLMARK	HALLMARK_UV_RESPONSE_DN	0.2036	0.610799	0.0972151	0.381813	1.21254	38	CITED2 MT1E RUNX1 WDR37 MRPS31 ANXA2 NIPBL ANXA4 PRDM2 SYNE1 INSIG1 RASA2 ATRX
acute_bcell	6	sex_n	BTM_MODULES	enriched in B cells (VI) (M69)	0.203679	0.644164	0.10673	0.463926	1.23019	17	FCRL1 CD72 CD79B HLA-DOB FCRL2 CD22 CD79A
acute_cd8	5	sex_n	HALLMARK	HALLMARK_G2M_CHECKPOINT	0.203762	0.443286	0.0928481	-0.352192	-1.15374	114	SMC1A SRSF2 MT2A NUP98 HMGN2 KPNA2 BUB3 MCM5 STAG1 DTYMK DBF4 AMD1 EWSR1 RBL1 HUS1 CDKN1B FOXN3 KIF22 SMARCC1 SRSF1 CUL5 JPT1 RPA2 ORC5 CBX1 HSPA8 PAFAH1B1 UBE2S SNRPD1 SMC2 TOP1 CASP8AP2 HNRNPD G3BP1
acute_cd8	11	sex_n	HALLMARK	HALLMARK_TGF_BETA_SIGNALING	0.203774	0.536038	0.131458	-0.39914	-1.24378	24	SLC20A1 ID2 CDK9 UBE2D3 ENG SPTBN1 TGFB1 RHOA ARID4B CTNNB1 FURIN TRIM33
acute_cd4	7	age_n	HALLMARK	HALLMARK_HYPOXIA	0.203791	0.593155	0.149208	0.269775	1.15594	78	BCL2 RORA CITED2 PIM1 DDIT4 NAGK KDM3A ZFP36 GAPDH SLC25A1 MT1E PNRC1 SLC2A3 BTG1 PDK3 TIPARP PFKL SIAH2 ZNF292 ETS1 ERO1A HDLBP CASP6 ILVBL
acute_cd8	2	acuity_maxn	proteinatlas_blood_expression_cluster	Cluster 2: Granulocytes - Unknown function	0.203796	0.665584	0.0902635	-0.313366	-1.09581	183	PAFAH2 TRAFD1 RAB37 MAP1LC3B2 ARL6IP6 C14orf119 DHRS1 C21orf91 SNTB1 PIP4K2C UBE2Q2 ESYT1 NAA60 TMEM216 SSBP2 ARMC7 TVP23B KLHL7 MRFAP1L1 MGME1 GADD45A ENTPD4 SLCO4C1 C2orf69 CASP3 NDFIP2 PRKAB1 BORCS6 AGGF1 VPS52 KLHL9 ANKMY2 PRIMPOL ACADSB CFD MCM9 LRRC28 BTBD2 CWC22 NRBP1 DEDD ANKRA2 TMUB2 SLC9A3R1 MORC3 CRCP TAF12 ACSL4 DPEP2 ALAS1 ASNSD1 TMEM131 ZMYND11 ISCA1 ASB8 GALC MAX HSD17B4 ZNF174 TRAF6 OSBPL9 RAB4A LIN7C FAM114A2 ASRGL1 BTD GABPA ORC4 TAF11 AGFG2 ANKRD27 TMEM115 ATG4A MIGA1 RRAGA CTNNBL1 WRAP73 ASH2L WIPI1 C1GALT1 RNF41 GUCD1 ST3GAL1 TTC9C EMP3 SRI MUL1 KLHL6 PPID RAB18 SPSB3 IMPA1 TES MSI2 SMAD7 TRMO ING2 PAPSS1 CNOT8 ZBTB2
acute_cd4	4	acuity_maxn	proteinatlas_blood_expression_cluster	Cluster 27: Non-specific - Gene expression	0.203801	0.58876	0.0934449	-0.251651	-1.11351	327	ACYP1 SEC63 STK25 OCIAD1 SDAD1 NHLRC3 MAGT1 SLC30A9 GBP4 FAM162A SMARCA5 NDUFV1 BCL7B ACTL6A CHD3 POLDIP3 PDCD2 HNRNPR ANKRD13C USO1 PFDN1 PPP2R1A SRSF1 MGA THOC2 LATS1 TCERG1 WBP11 ZNF146 DRG2 TRAP1 UBAP2L USP5 INO80E CLTC PET117 CMTR1 RNF139 TTC5 ELP3 TAF3 DOCK10 GPATCH8 ITFG2 RNF4 ACBD6 IPO7 CUL2 NPRL3 NUP107 LONP2 TMX1 TSPAN32 ARMC6 CUL4A PLRG1 HSPH1 KATNA1 RBBP4 MCCC2 ZFR DCP1A DNM1L KLHDC4 MTREX CALU HSP90AB1 NOC2L XPO4 TAMM41 DNAJC17 TMEM106B RNF126 ESF1 TMX3 WDR48 VMA21 NOLC1 GRWD1 KYAT3 EIF2A OMA1 ATG4B RECK YTHDF2 AIFM1 WASL DYM FBXO34 EIF3A DAZAP1 FARSA TNPO1 SEC24B ECI2 TENT2 PPP5C SMC1A GART PDHB CCDC137 NNT TMEM80 CRELD1 HDAC2 CUL1 CLNS1A HTT PPIL2 TTC27 SRP54 WDR36 HPS3 NCBP2 EIF2B3 POLR2M SLC35A4 GCN1 WDFY1 NDUFAF2 KIAA1191 CHCHD3 MAPK1IP1L DHX9 DKC1 CNDP2 CDK5RAP1 HIBADH GLOD4 AP1G2 EXOC4 USP34 SUPT16H DPH5 COG5 R3HCC1 CMAS CDK10 WDR77 MUS81 SUGP1 RBFA LSG1
acute_cd8	9	sex_n	HALLMARK	HALLMARK_G2M_CHECKPOINT	0.203812	0.594474	0.113787	0.305919	1.15538	81	ODF2 SLC7A5 ARID4A G3BP1 HIF1A NUMA1 SLC38A1 RAD21 STMN1 ATRX JPT1 YTHDC1 DDX39A DKC1 HMGA1 CDC27 CDK4 AMD1 HUS1 CUL5 DBF4 GSPT1 CUL4A RPA2 BUB3 XPO1 SMAD3
acute_cd4	10	covid	BTM_MODULES	TBA (M136)	0.203842	0.345188	0.0940503	0.454306	1.21826	11	COPE NAPA NUCB1 GNB2 GPS1 GNAI2 ASNA1 PPP2R1A
acute_cd4	13	acuity_maxn	BTM_MODULES	platelet activation (I) (M32.0)	0.203954	0.428241	0.0925529	-0.4456	-1.20712	19	PPP2R1A GNAI2 GNB2 ZYX NR1H2 H1FX FLNA TLN1 TGFB1 NUCB1
acute_myeloid	5	age_n	Gordon2020	orf9c	0.203954	0.311806	0.0925529	0.476834	1.20923	14	GPAA1 GHITM SCAP NDUFB9 FAR2 ABCC1 ECSIT
acute_cd4	5	acuity_maxn	proteinatlas_blood_expression_cluster	Cluster 22: NK-cells - Unknown function	0.203957	0.505037	0.116234	-0.381549	-1.20341	25	FXYD7 KANSL1 COQ6 RBM38 FAM214A COG1 EPHA4 BFAR JOSD1
acute_cd8	7	covid	Gordon2020	orf8	0.203986	0.429398	0.0995791	0.431511	1.21646	24	DNMT1 NGLY1 CHPF2 ERLEC1 PLEKHF2 TOR1A SDF2 FBXL12 OS9 ERO1B CISD3 EDEM3 ERP44 TM2D3
acute_cd8	8	age_n	HALLMARK	HALLMARK_UNFOLDED_PROTEIN_RESPONSE	0.203994	0.599233	0.111918	-0.280921	-1.15583	94	DCP1A SPCS3 ZBTB17 EIF4E NHP2 BANF1 SRPRB NOP56 EXOSC10 IFIT1 NOLC1 EIF2S1 DCP2 DNAJC3 YIF1A SDAD1 SPCS1 CALR EXOC2 LSM4 EXOSC5 NFYB HYOU1 ERO1A SSR1 EIF4A2 CXXC1 ATP6V0D1 DCTN1 TSPYL2 POP4 YWHAZ NOP14 SRPRA PSAT1
acute_bcell	7	sex_n	proteinatlas_blood_expression_cluster	Cluster 48: NK-cells - Unknown function	0.204052	0.578148	0.112843	-0.402388	-1.2122	25	FYTTD1 IFITM1 DTNBP1 DDIT4 SYNRG STK17A MRPS6 PRPF6 CHST12 GNLY ERCC3 JAK1
acute_bcell	7	sex_n	BTM_MODULES	spliceosome (M250)	0.204082	0.718586	0.118288	-0.509435	-1.25697	11	MAGOH RBMX SNRPF SNRPD3
acute_cd4	5	covid	HALLMARK	HALLMARK_ESTROGEN_RESPONSE_EARLY	0.204082	0.62585	0.261664	0.274311	1.16404	56	CISH TOB1 BHLHE40 NXT1 FOS MYC PPIF UGCG XBP1 BCL2 SVIL TIAM1
acute_cd4	9	covid	proteinatlas_blood_expression_cluster	Cluster 50: Neutrophils - Cellular senescence	0.204117	0.505432	0.124434	0.332937	1.19924	54	MX2 S100A11 NUB1 RBM23 CHMP2A TRIM25 IFITM2 LXN NOP10 TMEM140
acute_myeloid	12	covid	Gordon2020	orf9c	0.204126	0.459283	0.0949752	0.491565	1.22546	13	TMED5 PIGS NDUFAF1 RETREG3 NDUFB9
acute_cd4	7	timen	HALLMARK	HALLMARK_APICAL_JUNCTION	0.204147	0.564406	0.119348	-0.354689	-1.20214	54	ICAM2 RAC2 TIAL1 PTPRC LDLRAP1 EVL MYH9 PLCG1 GTF2F1 CAP1 VCAN PTEN VCL ACTN4
acute_cd4	13	sex_n	BTM_MODULES	immune activation - generic cluster (M37.0)	0.204301	0.510204	0.159647	-0.3381	-1.2251	36	TRAT1 F5 CD7 CD2 S100A8 UPP1 CORO2A DBF4 UBASH3A FOXO1
acute_cd4	12	timen	proteinatlas_blood_expression_cluster	Cluster 18: Basophils - Vesicular transport	0.204319	0.510319	0.122108	-0.304464	-1.16649	70	SAMD9 N4BP2L2 HOOK3 TAOK3 ZKSCAN1 TNPO3 STX17 IQGAP2 MINDY2 COPB2 CD164 C6orf89 APPBP2 DDX5 SFI1 STIM2 ACTR10 STK4 RB1CC1 DNAJB14 APOL6 CHFR
acute_myeloid	8	sex_n	proteinatlas_blood_expression_cluster	Cluster 6: Non-specific - Transcription	0.204357	0.708437	0.0922597	0.316789	1.13946	171	HDAC4 RSBN1 ASCC3 RSRC1 SMARCD1 TNRC6A INO80D DDX46 NEMF TAF1D SLF2 BEX4 ANKRD49 AC013394.1 ZFYVE16 BTAF1 BPTF NSD1 TPR SMC5 KIN PTPN11 KMT2E TMEM41A TRA2B VPS53 EIF3J MPHOSPH8 RFC1 METAP2 CRIPT ZNF292 PRKCB USP36 OGA UBXN2A ILF3 ACD CWF19L2 TBP ITPR2 CKAP2 TOR1AIP2 UPF3B SMIM19 KPNA5 FBRSL1 TTF1 ANKRD36C ATRX YME1L1 XRN1 MYSM1 ZNF302 DAAM1 TUT4 METTL25 TAF13 RNPC3 PRKDC GOSR1 USP8 NMNAT1 ABHD18 USF2 GOPC AKAP9 NSRP1 RBM25 ARID1B SPPL3 GRIPAP1 ZNF451 VPS13C ZMYM5 CHD9 PHF12 ERCC6 EIF5 U2SURP UFM1
acute_bcell	10	age_n	BTM_MODULES	purine nucleotide biosynthesis (M212)	0.20438	0.769466	0.151149	-0.471793	-1.23903	11	MTHFD1 RUVBL2 ADSL CHCHD3 ATIC PAICS FKBP3
acute_myeloid	4	sex_n	proteinatlas_blood_expression_cluster	Cluster 45: Eosinophils - Innate immune response	0.204409	0.742427	0.0902635	0.298454	1.1033	382	COPS5 ADGRE1 LSM14B EXOC3 MLKL PSMD10 RNFT1 IWS1 ADI1 SHC1 THBS1 SYNJ1 SASH3 EIF2B1 PRPF40A RPS6KA1 CAT GPCPD1 NHSL2 ENTPD1 HK2 PARVG HAGH GPI TNNT1 ARMT1 DHX16 NLRX1 C4orf33 SMS PPIP5K2 REC8 C8orf76 STX3 PPP1R12A PPP1R11 ITFG1 PPP1CC ARAF GCNT1 LONRF1 VTI1B ARRDC1 CASP7 SYTL1 CCNH PGGT1B P4HA1 GBGT1 ACTR1A MIA3 TOR1AIP1 NUP93 ORAI2 ABHD13 PGK1 CCDC125 HP1BP3 HIF1A SLC8B1 ATP6V1H CAMKK2 KIF1B FBP1 TYW5 TMEM251 NCF2 CHST13 DNASE1L1 UBASH3B CHP1 GALNS UBA3 SLC37A1 VPS26C ASCC2 RPAP3 SNX14 RGS19 ARSB FRY HPS1 FAM151B CYB5R3 CCDC112 CSGALNACT2 PYGL TRIM21 SEMA4D DCUN1D1 ZDHHC13 SYNE2 DAGLB BUD13 ALDH3B1 CHMP1A PGRMC1 HIF1AN LPGAT1 LARP4B PTPN7 STK38L PARP4 BAK1 FAM32A
acute_cd4	11	sex_n	HALLMARK	HALLMARK_COAGULATION	0.204494	0.848936	0.144631	-0.378127	-1.2039	21	PECAM1 CAPN2 PRSS23 TIMP1 PEF1 RABIF ARF4
acute_bcell	11	timen	proteinatlas_blood_expression_cluster	Cluster 45: Eosinophils - Innate immune response	0.204497	0.449922	0.0940503	0.276625	1.13198	193	MAP3K8 COTL1 RIPK2 HPS1 PRKAR1A PDE4D DDX21 PIP5K1B SPINT2 GSN CAPZB EIF4G2 CD63 MCPH1 SCPEP1 SIGLEC10 RCOR3 GUSB AP1M1 SNAP23 RASSF2 PTPN7 ZNF281 HIF1A DEGS1 SERPINB6 SSH2 RNF166 ACTG1 DEF8 ATP6V1H CYB5R4 DCTN4 BNIP2 GPI TOR1AIP1 SYTL1 MICU1 ARMT1 GPBP1L1 NDUFA6 RAE1 MARK3
acute_cd4	13	age_n	proteinatlas_blood_expression_cluster	Cluster 9: Neutrophils - Innate immune response	0.2046	0.49564	0.101351	-0.335079	-1.18809	60	SH3GLB1 NMI GNG10 SELL LITAF PTP4A1 RNF149 YIPF3 PXN TDP2 IFI16 RAP1A IQGAP1 UBE2D1 LBR
acute_cd4	10	acuity_maxn	BTM_MODULES	T cell activation (II) (M7.3)	0.204672	0.593262	0.0962406	-0.447493	-1.22293	19	SIRPG TRAT1 CD247 LCK NLRC3 NKG7
acute_cd4	6	sex_n	proteinatlas_blood_expression_cluster	Cluster 45: Eosinophils - Innate immune response	0.204757	0.97222	0.0919686	-0.331815	-1.11265	206	C1orf162 SEMA4D ITGA4 PLCB2 RPAP3 HPS1 RABGAP1L CALM2 KLHDC3 ACTR3 FAM204A PARP6 SGK1 TRIM21 NDUFA6 PRPF40A LRPAP1 PPP1R12A NAPA MTHFD2 RAB24 PTPN1 TMF1 NR1H2 CCNH CAP1 PGRMC1 CHMP1A SPINT2 RAE1 MARK3 TMEM50B PPP1R11 PPP1CC ZNF281 ACTG1 GPBP1L1 CTSA TMBIM1 MCPH1 ATP6V1H WSB1 MFSD1 CEMIP2 NDUFA4 COPS5 SH3BGRL EPSTI1 ARFGAP2 COMMD8 HIF1A KAT5 CRLF3 PGK1 RGS1 FKBP1A NLRC5 RAB11A IPCEF1 NSMCE2 FAM32A RASSF2 CSRP1 CORO1A BNIP2 CHMP6
acute_cd8	all	age_n	HALLMARK	HALLMARK_ESTROGEN_RESPONSE_EARLY	0.204778	0.365675	0.0975449	-0.328877	-1.16745	131	MYC AQP3 KRT18 RETREG1 SYNGR1 CISH MAST4 SLC27A2 DEPTOR SEC14L2 FKBP4 ABLIM1 FAM102A FCMR RBBP8 IGFBP4 TOB1 IGF1R MPPED2 FOS FASN ASB13 SCARB1 SULT2B1 FLNB DHRS3 AKAP1 DHCR7
acute_bcell	7	acuity_maxn	proteinatlas_blood_expression_cluster	Cluster 27: Non-specific - Gene expression	0.204795	0.902059	0.0899861	-0.313217	-1.11665	191	PDCD6IP OCIAD1 FAM162A CDC37 SRFBP1 PPP2R1A CAST SRSF1 HDAC2 ACO2 ANKZF1 EPS15 CCT6A ATG4B PDHB PARN CNDP2 DOCK10 SYNCRIP NOC2L ITFG2 TMX1 THOC2 NCBP2 DHX36 HPS3 POLDIP3 RNF126 RBBP4 MLST8 PFDN1 ZNF146 OAS2 NCL POLR2A DCP1A TRAP1 MAPK1IP1L MAP4 NPRL3 NDUFV1 LONP2 AP1G2 WDFY1 GLOD4 DHX9 CHCHD3 PRPF31 IPO7 STK25 INO80E CUL4A UNC45A SMARCA4 INTS11 ACYP1 VPS36 APEH MCM7 HSF1 SDAD1 DUS3L TCF12 GPATCH8 MFNG EIF3A PDCD2 RNF4 DKC1 DYM SRP54 POLR2D CDK5RAP1 BCL7B SCAF8 SIN3A XAB2 RSL1D1 EXOC4 NHLRC3 SERBP1 HNRNPR LNPEP WDR46 AAMP SEC63 CDK10 PMPCA XPO1 NELFCD MTREX KIAA1191
acute_cd8	2	acuity_maxn	proteinatlas_blood_expression_cluster	Cluster 35: T-regs - Unknown function	0.204795	0.665584	0.0899861	-0.320629	-1.1036	139	RETREG3 RASSF7 GLYCTK PCNX1 MAPK13 CARNMT1 IER3 FBXO2 IDNK DNAJC5 FAM104A KCMF1 FAM167B DALRD3 C7orf26 TRIM41 TMEM62 MCM3 TSPAN17 ASB1 MOSPD3 SRSF8 CREBL2 ZNF275 MTOR ATXN7L1 TMEM106C SIGMAR1 GIPC1 CEP83 UBE3C ULK4 AGAP2 MPRIP TAF4 FBXO32 CYP2R1 PHF7 TAF5L RAB3IP PARP12 HIRIP3 PRAF2 RXYLT1 SURF2 NBEAL1 HSD17B8 RANGRF SLC25A28 NGRN ANKH POMGNT2 SMAD4 TRIM32 SNURF LAIR2 ZNF250 FBXO31 DCP1B URGCP RBL1 NCK2 IRF3 TRAF2 TCF19 BTBD6 MEI1 STK39 TTC22 RFX3 PCNX2 APBA3 DLG3 CACNA2D2 URM1 CHAF1B GFOD2 INPP5E ATXN1L CCDC34 FAM120A RTTN ASXL1 UCK1 ATP1A1 FXR1 MAD1L1
acute_myeloid	1	age_n	HALLMARK	HALLMARK_P53_PATHWAY	0.204795	0.485878	0.0899861	0.353368	1.09791	152	HMOX1 ZBTB16 POM121 RRP8 CCND3 GM2A STOM FOXO3 CYFIP2 ISCU NOTCH1 HDAC3 DDIT4 MAPKAPK3 SERTAD3 TRAFD1 MKNK2 DCXR KIF13B XPC PVT1 RXRA CDKN2B DRAM1 MDM2 CEBPA UPP1 RACK1 PCNA CD82 TGFB1 MXD4 ALOX15B WRAP73 DDB2 FDXR PRMT2 RAD9A RB1 FAS DGKA ACVR1B TPRKB COQ8A NUDT15 CTSD CCNG1 TXNIP RCHY1 SESN1 HINT1 CDKN2AIP DEF6 TAP1 TSPYL2 BLCAP TRIAP1 IFI30 VWA5A STEAP3 PPM1D KLF4 VAMP8 FAM162A ABAT TOB1 RAB40C TRIB3 RALGDS SLC19A2
acute_myeloid	2	covid	proteinatlas_blood_expression_cluster	Cluster 45: Eosinophils - Innate immune response	0.204795	0.639985	0.0899861	0.220774	1.09349	360	PARVG CYB5R3 HPS1 TNNT1 NLRC5 VTI1B PPP1R12A PTPN1 RABGAP1L DCAF7 LRPAP1 FBP1 FAM204A MAP3K8 ITGA4 ITFG1 COPS5 ADGRE2 PSTPIP2 REEP4 CTSA PPIP5K2 AHCYL1 ARRDC1 WSB1 HIF1A CHMP1A ATP6V1E1 UBA3 GSN IMPA2 NAPRT MFSD1 RASSF2 DESI1 METRNL SERPINB6 EPSTI1 PLCB2 LARP4B CPNE3 NDUFA6 SRPRA RAB11A MIA3 GPI JMJD6 KLHDC3 SMS TMEM50B ABHD2 FAM32A SSH2 SEMA4D SPPL2A GALNT1 PRKAR1A SNX14 ARFGAP2 GIT2 RHOB ZNF281 LIMS1 FGD4 VCL PTAFR TMEM154 SCPEP1 CCPG1 GPATCH2L EIF2B1 ACTR1A TMBIM1 GPBP1L1 CAPZB RNF216 DOK2 NFKBIB ERLIN2 MFSD10 TRIM21 ADI1 RPS6KA1 CS SIRPA PPP1R11 PPP1CC CD300LF C7orf50 EFCAB14 MARK3 TRIM5 BAK1 SASH3 IWS1 DEF8 TADA3 ARMT1 CAMKK2 DHX16 CSGALNACT2 VEZF1 SIGLEC10 PARP4 ARRDC4 TNFSF12 SNAP23 PCF11 GUSB WDR45B ACER3 STX3 SIGLEC7 PARP6 EFTUD2 CCDC112 SH3BGRL PAGR1 JAML RTL8C GALNS MTFR1L TUBGCP3 LFNG TBC1D5 SGMS1 ARSB CCNH LMBR1L ANXA11 UBASH3B ARAF CAT RCOR3 PCTP CASP7 PRPF40A PSMD10 HK2 NAPA MLKL ASCC2 HP SYTL1 GPR35 TMF1 KIF1B RIPK2 CLEC12A ME2 DNASE1L1 EIF4G2 CHMP6 C18orf25 CYB5R4 ATP6V1H TOR2A HACD4 C4orf33 OS9 DDX21 AP1M1 CELF1 FHL3 KCNE1 SNAI3 PNPLA6
acute_myeloid	4	age_n	HALLMARK	HALLMARK_HYPOXIA	0.204795	0.511988	0.0899861	0.352125	1.1046	123	FBP1 DDIT4 NDST2 UGP2 PFKL TPI1 PGM1 MT1E GRHPR RBPJ MT2A TES MIF ADM ETS1 IRS2 DUSP1 CITED2 CDKN1C SDC4 KLF6 HMOX1 PNRC1 PFKP PLIN2 HEXA TIPARP VEGFA ERO1A PPP1R15A HSPA5 KLHL24 ZFP36 FAM162A ISG20 NEDD4L SAP30 FOSL2 NR3C1 B3GALT6 ZNF292 PGM2 LDHA ENO1 PGK1 NDST1 P4HA1 GBE1 NOCT ALDOC ANKZF1 TGM2 GPI PAM RRAGD TNFAIP3 SLC6A6 WSB1 KDM3A SIAH2 BNIP3L ADORA2B GYS1 CXCR4 SLC25A1 SLC2A3 MYH9 GALK1 ALDOA AMPD3 ATP7A PDK3 IDS GLRX
acute_myeloid	8	age_n	proteinatlas_blood_expression_cluster	Cluster 14: Monocytes - Unknown function	0.204795	0.614386	0.0899861	0.330052	1.08226	224	SBF2 RAB14 DENND6B DUSP3 CLCN6 NBPF26 DNAJC13 MED13 PNPLA8 DMXL1 FKBP15 CNTLN ACBD5 FNIP2 MLXIP FBXL6 FBN2 KLHL18 EEA1 PPARGC1B TGOLN2 WASHC2C SLC31A1 AAK1 FRS2 MAP3K3 DOCK8 YEATS2 JUP SLC25A43 DHTKD1 ZXDC EPOR POLK LTN1 MAVS TMCO3 TNS3 ZNF710 CXorf38 MEF2A PLD2 MIS18BP1 PRR14L XPR1 ZNF385A HDLBP PPFIA1 DICER1 MRAS ANO6 ZNF217 PTPRC TAF8 RPP14 DYNC1LI1 NDUFS1 EPM2AIP1 HEBP1 UBAC1 EXOC1 FNDC3A CRKL INPPL1 CEP85L GAA CSNK1G2 BAG4 STARD8 ELMOD3 FUT4 MAU2 TRAPPC11 ATXN3 ZBTB11 TRIQK DYRK4 TESK2 NUDT14 ANKS1A XYLT1 ATF6 IRAK3 GORASP1 PLEKHB2 MAN2A1 SLC25A13 WASHC4 MTF1 XPNPEP3
acute_bcell	10	age_n	HALLMARK	HALLMARK_ANDROGEN_RESPONSE	0.204819	0.602222	0.169571	-0.336481	-1.20508	34	UBE2J1 PDLIM5 GNAI3 VAPA TPD52 LMAN1 TNFAIP8 ADRM1 MYL12A ARID5B
acute_cd4	4	age_n	Gordon2020	nsp9	0.204861	0.818653	0.125033	-0.480824	-1.2229	12	EIF4H MAT2B NUP58 NUP62 DCAF7
acute_bcell	6	acuity_maxn	Ugalde2022	crispr	0.2049	0.2049	0.0962406	-0.49995	-1.2038	11	JUN VPS29 NONO VPS35 COMMD2 PLAC8 VPS26A STRAP UNC50
acute_myeloid	13	covid	Gordon2020	nsp13	0.205042	0.925408	0.122679	0.463748	1.24333	19	TLE3 GOLGA2 AKAP9 ERC1 CNTRL CEP135 GCC2
acute_cd4	14	timen	proteinatlas_blood_expression_cluster	Cluster 47: Plasmacytoid DCs - Protein folding	0.205047	0.831821	0.0928481	-0.331204	-1.16566	100	IFI44L BST2 DNAJA1 MESD SRPRB HSPE1 CDK2AP2 MANF MITD1 OSTC SEM1 KDELR2 SPCS2 VAMP8 TMEM208 NME3 UCHL3 NCOA7 PHB MCTS1 MRPL19 CALR CTBP1 RMDN3
acute_myeloid	13	timen	Gordon2020	nsp13	0.205052	0.506757	0.114267	-0.476875	-1.26032	19	GOLGA2 HSBP1 GOLGB1 AKAP9 CNTRL NIN CEP350
acute_bcell	10	age_n	HALLMARK	HALLMARK_PROTEIN_SECRETION	0.205128	0.602222	0.111463	0.323021	1.16771	54	CTSC TMX1 CLTA ATP1A1 CD63 DNM1L COPB2 RAB2A ANP32E NAPA TSG101 ATP6V1H SOD1 PPT1 TMED10 SEC31A RAB14 AP2M1
acute_bcell	7	timen	proteinatlas_blood_expression_cluster	Cluster 38: Basophils - Unknown function	0.205128	0.667723	0.0962406	0.348432	1.18234	69	SELENOK SQSTM1 NR3C1 MRPL33 SPCS3 ARF1 YWHAZ NFX1 ZNF394 CDS2 NRAS TMEM50A ING5 ZNF350 CHIC2 MICAL3 CRTC3 RAB8B PRNP DPP8 TSPYL1 UBQLN2 FAM172A ZFAND6 TRIM8 TUBB4B RPS6KA5 FBXW11 TFG
acute_cd8	6	age_n	proteinatlas_blood_expression_cluster	Cluster 10: Basophils - Unknown function	0.205128	0.431734	0.128789	0.255925	1.13628	115	METTL9 FLI1 CRBN PLD3 CC2D1A CTDSP1 TMX4 CAB39L ALKBH6 PHF13 MARK2 CYLD LIN9 PLGRKT MAFF BSDC1 CCDC93 ALG9 TMED5 SLC25A29 UNKL PLEKHF2 NECAP1 REXO5 ING1 GGCX FCHSD2 KATNB1 CCND3 FAM8A1
acute_bcell	4	sex_n	HALLMARK	HALLMARK_KRAS_SIGNALING_DN	0.20517	0.643861	0.119888	-0.400486	-1.24344	25	IFI44L TENT5C PDK2 KMT2D SIDT1 GAMT DTNB SNN BARD1 MTHFR SKIL CDKAL1 PDE6B CAMK1D
acute_myeloid	8	covid	proteinatlas_blood_expression_cluster	Cluster 1: Neutrophils - Mixed function	0.205205	0.77671	0.0899861	-0.275806	-1.12085	167	MTRNR2L8 CDA CLEC4E PNN BAZ2B FOSB RYBP MBD6 EGR1 RSBN1L METTL22 CRISPLD2 PDE4B CREBRF SP1 TNRC18 JARID2 ZNF106 DGLUCY ASXL2 SRPK2 TCF25 AFF1 ARID4A RALBP1 UBR2 EZH1 ARID4B TET2 ATP2B1 MGRN1 WDFY3 SCAF1 DDX17 TENT4B JMJD1C NBEAL2 ROCK1 PHF3 USP15 AKAP10 ZBTB44 SMCHD1 APBB1IP NBPF10 EPB41 WBP4 TAOK1 GPR137 SNRNP48 GLYR1 GAB2 STAG2 APAF1 U2AF2 SVIL KIF9 MDM2 LRRK2 BAZ1A KLHL2 SRF IL1RAP RPGR KLHL24 NFE2L1 RNF111 ATP23 RAD23B TNRC6B FAM177A1 CBX1 TRANK1 CBL ITSN2 WDR73 SLC8A1 LPP NBPF14 MAPKAP1 COQ7 CREBBP AKAP8L VPS9D1 WDR47 RETREG2 MIDN RSPH3 PHIP BOD1L1 CEP295 MED13L CEBPD KLHL21 SECISBP2
acute_cd4	11	sex_n	BTM_MODULES	TBA (M136)	0.205224	0.566667	0.130106	0.468366	1.24196	13	ASNA1 GPS1 PKN1 NAPA
acute_cd4	5	sex_n	HALLMARK	HALLMARK_APICAL_JUNCTION	0.205255	0.850539	0.249247	0.342017	1.28617	54	CD99 SORBS3 GNAI2 MYH9 VCL ADAM15 ARHGEF6 CAP1 ACTB ACTG1 RHOF ARPC2 PFN1
acute_cd8	3	covid	Daniloski2021	crispr_moi1	0.205258	0.205258	0.0905429	0.384932	1.18527	28	ATP6AP1 TMEM199 ATP6V1C1 SNX27 ATP6V1H RAB7A PIK3C3 ATP6V1E1 SPEN ATP6V0C CCDC22 ATP6V0B ATP6V0D1 ATP6V1A ARPC4 ATP6AP2
acute_myeloid	3	sex_n	proteinatlas_blood_expression_cluster	Cluster 3: Plasmacytoid DCs - Unknown function	0.205258	0.909411	0.0905429	0.34285	1.11625	153	TMED9 PPP6R1 IGFLR1 HYOU1 GAS6 LILRB4 ALG5 DCPS TCF4 SLC35C2 MICAL1 DDI2 PARP10 KDELR1 DDA1 PPIB AHCY SNRNP25 MRPL36 TEX2 SPPL2B GNA15 CACTIN DNAJC7 SERINC2 RPS6KA4 EIF4EBP3 SCARB2 NOP56 PDIA4 SELENOS CCDC88A CNP SUMO3 ZDHHC4 DCK TMEM39B ZFYVE26 RNF5 ACOX3 NIPA2 CUEDC1 YIPF2 TMEM19 GMPPB PRMT7 MAPKAPK2 THTPA CIRBP EIPR1 PPP1R14B APP CBFA2T3 SCAMP4 TM9SF1 IRF2BP2 SINHCAF STT3A MIF4GD TMEM129 HDAC6 TSPAN31 NPC1
acute_cd4	9	sex_n	Gordon2020	nsp9	0.205275	0.615826	0.0978773	-0.531855	-1.22061	10	DCAF7 GTF2F2 NUP62 MAT2B NEK9 EIF4H NUP214 NUP88
acute_bcell	8	acuity_maxn	HALLMARK	HALLMARK_PROTEIN_SECRETION	0.205366	0.564757	0.0916795	-0.386765	-1.18475	40	STX7 NAPA CLTA ERGIC3 SOD1 COPB1 STX12 SNX2 TMED2 ANP32E
acute_cd4	11	sex_n	proteinatlas_blood_expression_cluster	Cluster 7: Monocytes - Unknown function	0.205405	0.660682	0.127505	0.323404	1.15012	43	CALHM2 ERICH1 TAPBPL MPDU1 CD48 CMTM7 AIF1 RNF7 RNH1 FGR BLVRA CNPPD1 GNA13 NDUFV3 EIF4E2 VAMP5 STAT2
acute_myeloid	14	sex_n	proteinatlas_blood_expression_cluster	Cluster 7: Monocytes - Unknown function	0.205435	0.813804	0.0946646	0.370461	1.20161	53	VAMP5 AIF1 ANXA5 TBXAS1 LILRB2 VPS26A SMCO4 ZMYM2 IFI35 ERICH1 DMXL2 BCL2L13 GLMP SDCCAG8 PSMA4 IRF5 PEA15 TIMP1 PANK2 DENND4B CNPPD1 TAPBPL NDUFV3 MPDU1 RNH1 RNF7
acute_cd8	11	age_n	HALLMARK	HALLMARK_APOPTOSIS	0.205462	0.453541	0.105521	-0.295737	-1.15642	83	GSN IFITM3 SPTAN1 TNFSF10 CDC25B DNAJA1 BID VDAC2 CD38 SATB1 ADD1 SOD2 GADD45A PDCD4 LMNA
acute_bcell	1	sex_n	proteinatlas_blood_expression_cluster	Cluster 8: Neutrophils - Inflammatory response	0.205502	0.83088	0.119888	-0.231262	-1.11167	280	SYAP1 CAPZA2 TCTN1 RNF138 RPN1 PPP2CA HCLS1 TRABD GRINA RNF13 LCP1 DECR1 UBE2J1 STIM1 DDX6 WDR1 CSK HPCAL1 SENP6 CLIC1 TLR1 IFNGR2 SDHB RAB7A S100A6 USF1 RHBDF2 PHACTR1 GLIPR1 MFSD11 ATP5F1C SRA1 IFIT5 RNF141 ACOT9 ARHGAP27 PSENEN SH3BGRL3 CASC3 MEMO1 TXN TCIRG1 RAB5C SLC12A9 CERS5 SKAP2 GSDMD FBXO38 INPP5D PSMB10 IMPDH1 ASAH1 STAU1 ATP6V1B2 GMFB DNAJB12 IL10RB SH3BP2 RNF130 DAZAP2 HEBP2 LASP1 ARFIP1 OAZ2
acute_cd4	7	covid	HALLMARK	HALLMARK_ESTROGEN_RESPONSE_LATE	0.205525	0.452486	0.0956031	0.36368	1.19157	57	ZFP36 CISH ISG20 XBP1 BCL2 BATF S100A9 RABEP1 NXT1 TOB1 SLC7A5 SLC9A3R1 FABP5 ADD3 ETFB COX6C JAK1 DUSP2 DCXR PTPN6 ELOVL5 SLC22A5 ABHD2 SGK1 ARL3 SNX10 MICB MOCS2
acute_cd4	13	acuity_maxn	BTM_MODULES	TBA (M120)	0.205556	0.428241	0.0959207	-0.501866	-1.20046	10	GATA3 SIGIRR DGKZ
acute_cd4	3	timen	proteinatlas_blood_expression_cluster	Cluster 10: Basophils - Unknown function	0.205794	0.782931	0.0897105	0.331677	1.14738	69	PLEKHF2 CYLD PLGRKT DBF4 ZNF800 RAB1A NECAP1 TMX4 BSDC1 BHLHE40 RNF10 METTL9 MMD DIDO1 EIF1 CRBN TP53INP1 PTBP3 NT5C ELL2 MBD5 STMP1 LMO4 EPS15L1
acute_myeloid	10	covid	proteinatlas_blood_expression_cluster	Cluster 52: Eosinophils - Transcription	0.205794	0.655227	0.0897105	0.300122	1.07976	286	HES4 TMUB1 NIN IGFBP7 NECTIN2 CALM3 CCNK DLGAP4 YJU2 SPAG7 APOBR TNNI2 PML AGPAT1 ABCA1 PPP1R9B HDAC10 ZMAT2 LMO2 PDLIM2 MZT2A ADAR BRI3 KRR1 MAP2K2 LCP2 PCBP1 SPG11 TRIB1 PPP4C MMP24OS PDE4A WIPI2 PPP4R2 ITGB7 MINK1 RUBCN SLC25A1 ARHGDIA PNKP GNAI2 DCAF15 SSU72 MLLT10 HELZ2 PPP1R18 SELENOO MNT MACO1 LRCH4 KDM1B SLC27A3 LRP10 CANT1 MSRB2 ARL8A LAMP1 CEP350 KIAA0232 MAML1 BMF FAM89B CMPK2 MBOAT7 SHISA4 MAPK7 POP7 SSH1 MAPK8IP3 SNAPC2 UBALD1 PACSIN2 NCBP3 ZNF516 PRR7 MLEC AVL9 MTA1 ANP32A RNASET2 MAP7D1 ZDHHC7 ARPP19 LRRC59 WAS WDTC1 GXYLT1 E2F4 SH3BP1 EIF4EBP2 ZBTB18 SIPA1 TMEM127 MID1IP1 ZNF580 ICE1 FAAP20 SNX21 TBC1D1 ZC3H12A PELP1 CIDEB CCDC88B SERTAD2 GRK6 SPSB2 TNIP1 ATP2A3 PPDPF IL18BP EMC10 TEPSIN OTUD4 SLC16A3 RCOR1 PRKCD CLTB ABCA7 RREB1 TUSC2 GMIP RBM42 PTX3 NTAN1 CRTC2 DNTTIP1 RNF187 KIF1C
acute_myeloid	1	timen	HALLMARK	HALLMARK_PROTEIN_SECRETION	0.205794	0.38728	0.0897105	0.270027	1.15515	86	ERGIC3 RPS6KA3 AP3S1 RAB5A VAMP3 M6PR TMED2 NAPG STX12 TMED10 RER1 GNAS MAPK1 ATP1A1 YKT6 ANP32E SEC22B SNAP23 DNM1L GLA AP1G1 RAB14 LMAN1 RAB2A ARFGAP3 TSG101 VAMP7 PPT1 ADAM10 STAM MON2 ARFGEF2 GOLGA4 RAB9A STX16 GOSR2 CLTC SCAMP3 SEC24D RAB22A CTSC GBF1 TMX1 AP2M1 COG2 VPS4B LAMP2 VAMP4 GALC PAM ATP6V1H ARFGEF1 SGMS1 DST SCRN1 YIPF6 CLCN3 AP3B1 SOD1 COPB2 ARF1 COPE SCAMP1 ICA1 ATP7A SEC31A
acute_myeloid	4	age_n	proteinatlas_blood_expression_cluster	Cluster 6: Non-specific - Transcription	0.205794	0.648655	0.0897105	0.342837	1.08951	177	SLTM METAP2 RFC1 DDX46 TCEAL8 TOR1AIP2 HRH2 TRA2B IQCE AKAP9 GOPC RSBN1 KTN1 SMIM19 ILF3 REXO2 YAF2 SRP19 UBXN2A EIF3J DHX29 BEX4 CHD1 VAMP2 USP8 ANKRD49 EIF5 MYSM1 PNPT1 ARFGAP3 FNBP4 LONP1 CWF19L2 KIN NSRP1 GOSR1 BCL7C XRN1 KIF20B USF2 ELF2 HNRNPA3 SPAG9 OSBPL8 UPF3A SMARCD1 THRAP3 C5orf24 DAAM1 NEMF CHD4 ASCC3 TTF1 TNRC6A DNMT1 ZNF292 U2SURP GRIPAP1 VPS53 SON ZRANB2 NCOR1 ZMYM5 CHD6 PHF12 ZNF302 SMARCA2 TUT4 USP36 BTAF1 ERO1B RSRC1 ABL2 CCDC18 HNRNPD PUS7L DCUN1D5 FBRSL1 FCF1 SLC39A10 DIP2A CDK11A TAF1D TBP TERF1
acute_myeloid	4	timen	HALLMARK	HALLMARK_OXIDATIVE_PHOSPHORYLATION	0.205794	0.411588	0.0897105	0.253372	1.10823	197	IDH2 MPC1 OXA1L GRPEL1 ATP5F1D IDH3B ACADVL ECHS1 VDAC2 MRPS15 PHB2 TOMM22 OGDH ISCA1 ISCU OAT SURF1 SUCLA2 LDHA SLC25A6 ACAA1 HADHA GLUD1 CYC1 SLC25A5 PMPCA OPA1 MRPS12 TIMM13 LDHB MDH2 HSPA9 ETFA AFG3L2 CPT1A NDUFA6 CS VDAC1 NDUFS4 RHOT2 TIMM10 CYB5R3 NDUFV1 DLST ATP5F1A UQCRC2 SUPV3L1 MRPL11 NQO2 ATP5PO NDUFC2 PHYH ABCB7 MFN2 UQCRFS1 SDHA HSD17B10 NDUFS3 ACO2 ACAA2 FDX1 TIMM50 MRPS11 LRPPRC IDH3A MRPL34 IDH3G ATP5PB NDUFA5 ATP6V0C RHOT1 TIMM9 NDUFS8 SLC25A11 TIMM17A ATP6V1F NDUFS6 GPI MDH1 UQCRC1 CYCS NDUFB8 FH ATP5MC1 COX11 COX7A2L BAX NDUFA9
acute_myeloid	8	acuity_maxn	proteinatlas_blood_expression_cluster	Cluster 37: B-cells - Transcription	0.205794	0.563226	0.0897105	-0.304334	-1.1234	131	ABHD17A TOMM40 AGAP3 MYCBP2 SP140L TMEM203 RELB PTPRA PWWP2A TCEA2 GID4 APPL1 TMEM192 ZNF264 RCSD1 ARHGAP24 FAM3C KRIT1 FAM133B NRM GALT NT5DC1 QSER1 MDM4 RP9 RNF145 SESN3 YTHDC2 C16orf74 ERC1 DUSP22 FMC1 NAGLU D2HGDH ICOSLG PLEKHA2 KIAA2026 IFT43 PHF10 TSPAN3 SMIM14 BBX FER BIRC3 C6orf136 CNST ZNF395 PRDM2 ANKRD26 TSTD1 UBE2S LUC7L3 ZNF397 HEATR1 BRWD1 TMTC2 FBXO25 SELENOI ADO DGKD PLPP5 ZBTB24
acute_cd8	7	covid	HALLMARK	HALLMARK_UV_RESPONSE_DN	0.205819	0.32245	0.0940503	0.361795	1.19305	64	MYC MT1E PHF3 TGFBR3 ADD3 SPOP ATRX AGGF1 SYNE1 PDLIM5 SYNJ2 SCAF8 DUSP1 CELF2 SFMBT1 PRDM2 WDR37 BCKDHB CDKN1B ATP2B1 MRPS31
acute_cd8	7	age_n	proteinatlas_blood_expression_cluster	Cluster 3: Plasmacytoid DCs - Unknown function	0.205823	0.562151	0.0899861	-0.317075	-1.14063	125	EIF4EBP3 STMN1 MDP1 IRF7 BCL2L12 CNP DCK SLC35C2 AHCY HADH SNRPN GNL3 SINHCAF ZDHHC4 TMEM141 SNRNP25 LGMN SCAMP4 TTC24 EIPR1 ALG5 CYB561A3 PRMT7 SUMF2 XXYLT1 NOP56 TM9SF1 GALNT2 ZNF362 IDH3A ERCC1 PDIA4 SIDT1 REPIN1 UBL7 WDR83 PARK7 TCF3 YLPM1 SNX9 PRR3 SLC3A2 TMEM19 ST6GALNAC4 MICAL1
acute_bcell	6	sex_n	proteinatlas_blood_expression_cluster	Cluster 23: Antigen presenting cells - Antigen presentation	0.205882	0.567344	0.0968878	0.360016	1.18384	61	DHPS OSGEP CD180 HLA-DMA DNAJC15 HLA-DQB1 METTL21A POLD4 RFX5 GM2A LY86 C11orf24 CIITA NFKBIE SYNGR2 L3MBTL3 KMO HDAC9 CKS1B HSPA4 AP3B1
acute_cd4	13	covid	BTM_MODULES	immune activation - generic cluster (M37.0)	0.205882	0.595432	0.113313	0.376844	1.19902	36	TRAT1 HLA-DRA SAMHD1 GRAP2 LAT MCM3 CD3G RANBP1 SMC4 ANXA5 CAMK4
acute_bcell	8	age_n	HALLMARK	HALLMARK_ALLOGRAFT_REJECTION	0.206	0.821611	0.0897105	-0.380011	-1.14342	72	IL4R LY86 CSK LTB UBE2N ETS1 HLA-DMA HLA-DOB EIF3D IRF8 IRF7 EIF3A NPM1 TPD52 GPR65 HLA-A TAPBP NCF4 BCL10 CCND3 CAPG ST8SIA4
acute_cd4	13	acuity_maxn	proteinatlas_blood_expression_cluster	Cluster 49: Eosinophils - Unknown function	0.206	0.80819	0.0897105	-0.3935	-1.17208	43	HNRNPH1 UBXN4 EHD1 SET TRA2A CEBPZOS ZC3HAV1 CBX3 TLK1 CDC42SE1 ISG15 C16orf54 MZT2B HLA-F EIF1B SMIM29 CUL3 OSTF1 DNAJC3 CDC42 C2orf68 HLA-DRA
acute_myeloid	1	timen	HALLMARK	HALLMARK_MYOGENESIS	0.206	0.38728	0.0897105	0.273027	1.15939	77	BHLHE40 SPHK1 HBEGF PRNP CDKN1A APP MEF2D SIRT2 CRAT GABARAPL2 RIT1 BIN1 GSN TNNT1 GAA HDAC5 ITGB1 PDLIM7 VIPR1 BAG1 MRAS PLXNB2 COL6A3 EIF4A2 LPIN1 MEF2C AKT2 TGFB1 SVIL TNNI2 SYNGR2 OCEL1 RB1 SORBS3 FLII FDPS SPTAN1 MYL6B MEF2A ATP6AP1 IGFBP7 GADD45B NOTCH1 PDE4DIP SH2B1 FOXO4 MYO1C
acute_cd4	10	sex_n	proteinatlas_blood_expression_cluster	Cluster 47: Plasmacytoid DCs - Protein folding	0.206049	0.833671	0.130777	0.277118	1.13376	96	EIF5A GTF3A MRPL4 KDELR2 PDIA6 FKBP2 SLC25A45 PRDX6 VAMP8 COX7A2L NME3 COMMD6 MAGOH NCOA7 TP53I13 HINT2 BORCS7 PPM1G TMEM109
acute_cd4	3	age_n	Daniloski2021	crispr_moi1	0.206061	0.206061	0.169571	0.330356	1.18596	27	SNX27 CCDC22 FBXO33 RNASEK ATP6AP1 ATP6V0C ATP6AP2 ATP6V1H SPEN VPS29
acute_bcell	3	sex_n	HALLMARK	HALLMARK_FATTY_ACID_METABOLISM	0.206186	0.761152	0.104733	0.348964	1.18155	47	HSP90AA1 HSPH1 ALDOA ACO2 ECHS1 DECR1 ELOVL5 NBN HSD17B11 IDH3G HSD17B4 HSD17B10 GRHPR ECH1 ACAA1 HADHB ALDH9A1
acute_cd4	4	age_n	HALLMARK	HALLMARK_REACTIVE_OXYGEN_SPECIES_PATHWAY	0.206422	0.516382	0.115734	-0.364422	-1.19963	31	NDUFA6 GLRX PRDX6 CDKN2D STK25 NDUFB4 LSP1 SCAF4 FTL
acute_cd4	12	covid	BTM_MODULES	transcription elongation, RNA polymerase II (M234)	0.20649	0.493039	0.166934	-0.431403	-1.21005	12	POLR2E POLR2I NDUFB10
acute_cd8	4	age_n	proteinatlas_blood_expression_cluster	Cluster 19: B-cells - Humoral immune response	0.20659	0.596074	0.249247	0.259978	1.15912	57	IGKV3-20 IGKC GANC PWP1 IGKV3-15 VRK2 JCHAIN TERF2 ODC1 SETBP1 IGLV2-14 AIM2 GGA2 KCNN4 ZNF671 CD40
acute_cd8	10	sex_n	HALLMARK	HALLMARK_BILE_ACID_METABOLISM	0.206667	0.735627	0.142901	0.418731	1.19826	17	OPTN SCP2 IDH2 ALDH9A1
acute_cd8	4	timen	HALLMARK	HALLMARK_HEME_METABOLISM	0.206727	0.364429	0.249247	0.228468	1.10442	128	RBM38 YPEL5 ELL2 TENT5C ISCA1 BACH1 SLC2A1 RNF19A RCL1 UROS KLF3 MFHAS1 RIOK3 BTG2 DMTN TFRC NUDT4 CDR2 EPOR SIDT2 SEC14L1 NR3C1 MXI1 SDCBP KDM7A CIR1 ARL2BP SYNJ1 ADIPOR1
acute_myeloid	15	covid	HALLMARK	HALLMARK_XENOBIOTIC_METABOLISM	0.206776	0.873053	0.09855	-0.439303	-1.2207	23	HMOX1 UPP1 PTGES3 PGD GSTO1 NINJ1
acute_myeloid	12	age_n	proteinatlas_blood_expression_cluster	Cluster 37: B-cells - Transcription	0.206793	0.672078	0.0894367	0.328728	1.10687	113	ABHD17A GTF2E2 TSPAN3 ARHGAP24 GADD45GIP1 KLF9 SNRNP70 KIAA2026 BIRC3 NOP53 PLEKHA2 SLC50A1 UBE2S FBXO25 FDFT1 RABEP1 CCNQ PTPRA PRDM2 TSTD1 C6orf136 FNBP1 ZBTB24 ARMCX6 RTF1 ZNF236 NSD3 DESI2 MDM4 RNF145 RNF123 FAM133B SMIM14 APPL1 MMP17 APOBEC3F RP9 KRIT1 RELB LUC7L3 GID4 LRRC23 DGKD TMEM203 ZNF397 SESN3 DUSP22 VCPKMT ZBTB21 PRKCE RASGRP2 D2HGDH PLPP5 KDM1A CNST RCSD1 BBX AGAP3 NRM TMEM192 IFT43 CFL2 ABL1 SNX2 USE1 PANK3 NT5DC1
acute_myeloid	14	acuity_maxn	proteinatlas_blood_expression_cluster	Cluster 52: Eosinophils - Transcription	0.206793	0.934762	0.0894367	-0.325595	-1.1269	154	ZNF428 SPAG7 ARHGDIA SSU72 BRI3 GNAI2 CDKN2D WAS UNC119 CITED2 PPDPF PNRC1 MZT2A GPSM3 SF3A2 TNIP1 PCBP1 POGZ PDLIM2 TUSC2 LAMP1 RAB11B LRCH4 EVL GNB2 PPP1R18 SPI1 ARRB2 ADAR LRP10 SART1 GADD45B BAG1 PNPLA2 CLTB ANKLE2 MID1IP1 ARMC10 CYBA RBM42 SMARCC2 PRKCD RING1 RIC1 NIN KIAA1109 POP7 MLEC PPM1B VASP RAB5IF TMUB1 ZMAT2 ATG16L2 SNAPC2 BAG6 CBX4 RNPEP MFSD5 MMP24OS SLC16A3 ARPP19 ANP32A MAP7D1 MAPK8IP3 DCAF6 AGPAT2
acute_myeloid	4	covid	proteinatlas_blood_expression_cluster	Cluster 26: Non-specific - Mitochondria	0.206793	0.753318	0.0894367	-0.258182	-1.11834	181	DUT PAFAH1B1 PAFAH1B3 ASPSCR1 TPRA1 TIMMDC1 TRAPPC6A PITPNC1 ACADVL CLPTM1 KLC1 ZFAND2B FAM98C PREB MAF1 MEPCE INTS8 ZDHHC16 BTG1 UBA2 MTCH1 SNF8 FAM207A VPS4A P4HTM CRELD2 RFXANK FNTA TAZ RCN2 PSIP1 SNX3 MOB2 C6orf226 FAM199X TMEM183A PSMD3 SLC38A10 ELAVL1 SDF4 RANBP1 FAM122A HACD2 GLUD1 SRP68 AGPS SURF1 RDH14 CCNI SSRP1 EMC8 DIAPH2 THAP11 SHARPIN REST ZNF688 EI24 FDX1 EBAG9 SGF29 SLAIN2 MCRIP2 POLE4 GOLPH3 DDRGK1 OTULIN RPUSD1 TRPC4AP UBE3A SMPD2 TBC1D25 RASAL3 ACADS RHNO1 VPS51 TMEM248 GTF2I GET4 TERF2IP FAF1 UBE2D2 ZRSR2 NUP153 XBP1 UMPS SLC25A26 KLHDC2 OGFOD3 RALGAPB PICK1 FLYWCH1 SPATC1L FAM91A1 ALKBH5 TNIP2 CRLS1 MRPL23 GFER RPIA TMEM160 SETD1A EIF2AK1 LAGE3 GPALPP1 IPO8 ARPC5L PIAS2 POMZP3 CYB5D2
acute_cd8	4	sex_n	proteinatlas_blood_expression_cluster	Cluster 38: Basophils - Unknown function	0.206821	0.742042	0.0949752	-0.328354	-1.12201	186	KDM6A RAB8B CHIC2 PDLIM5 TUBB4B USP38 S1PR1 NR3C1 ZFAND6 RLIM HS2ST1 NUP98 AMBRA1 SYTL3 CDC42SE2 PAPOLG CLU ETNK1 CDKN2AIP RBM5 ZNF654 LGALS8 GOLGA7 ZNF394 HERC4 NCK1 SLC39A9 USP19 BBC3 TRIM8 CDK17 OSM PHF21A LYSMD3 RP2 PELO USP48 RTN4 RNF168 SELENOK SLC10A3 FAM172A HAUS6 RNF38 PPP1R10 ZC3H11A GNAQ SMYD4 C5orf22 SRPK1 TUBA1C SDE2 HACL1 LDLR NFX1 ELP1 CRTC3 SLC25A33 BROX MICAL3 TSPYL1 MCMBP SRD5A1 SPCS3 IMPACT NSUN3 MRPL33 UBQLN2
acute_cd8	13	sex_n	proteinatlas_blood_expression_cluster	Cluster 38: Basophils - Unknown function	0.206849	0.768396	0.108394	0.503888	1.23801	13	ALOX5AP YWHAZ SELPLG SELENOK BIN2
acute_cd8	12	age_n	BTM_MODULES	leukocyte activation and migration (M45)	0.206897	0.595469	0.151149	-0.470093	-1.24155	10	CD2 SELPLG LCK PTPN6
acute_cd4	8	covid	proteinatlas_blood_expression_cluster	Cluster 2: Granulocytes - Unknown function	0.206939	0.502567	0.10208	0.302853	1.16831	100	EMP3 ELOB ANXA1 ASNSD1 ATXN7L3B TAF11 SAMSN1 MYL12B THUMPD1 AKAP13 TES PPID TMUB2 TRAFD1 DDX23 NAA60 DEDD GADD45A ADAM19 CWC22 UBE2Q2 C14orf119 MAX CNOT8 ZNF830 PGD
acute_myeloid	3	acuity_maxn	proteinatlas_blood_expression_cluster	Cluster 52: Eosinophils - Transcription	0.207035	0.398734	0.0897105	0.284253	1.11388	312	IGFBP7 MZT2A NECTIN2 HIP1 CD151 ABHD8 SSH1 HELZ2 UBTD1 ANKLE2 CEBPB ABCA1 TUSC2 PPP4R2 CDC34 FAM219B PGP ADARB1 FAM89B ARL8A SLC25A1 CALM3 PEX14 ATN1 DOT1L FAM122B MNT ZFAND3 POGZ HNRNPAB TRIB1 AGPAT2 LRP10 ZC3H12A KIF1C KRR1 ITGB7 RBM42 CANT1 GGNBP2 NDOR1 AVL9 PIGX CITED2 ABCA7 WIPI2 CDK8 MBOAT7 LRRC59 PRR7 TMUB1 DCAF15 BRI3BP CLASRP CRTC2 GAS2L1 SART1 E2F4 CCNK NTAN1 PTX3 MYPOP RIC1 RUNDC1 TRIM65 F8A1 ECHDC3 RUBCN PPP4C BET1L SPAG7 ATP6V0A2 MTA1 BLOC1S4 RAB11B ADIPOR2 WDR81 TMEM102 PELP1 RAD9A SNX21 RNPEP ZNF865 OGFR SEC24D S1PR4 PRR14 GPR27 LRRFIP1 ASCL2 SLC16A3 DNAJC25 KLHL15 FAM219A LPCAT3 ARHGDIA CBX4 PBRM1 PDE4A CDKN2D ICE1 PHTF1 MINK1 CIDEB PIK3CB TOR4A BAG6 MACO1
acute_cd4	10	covid	BTM_MODULES	cell cycle, ATP binding (M144)	0.207113	0.345188	0.0919686	0.437748	1.21775	13	PSMC6 VPS4B RAD21 COPS5 MCTS1 PPP1R12A
acute_cd4	13	timen	HALLMARK	HALLMARK_HYPOXIA	0.207124	0.494796	0.10592	0.345672	1.18012	60	JUN DDIT3 CXCR4 DUSP1 TNFAIP3 CDKN1B PNRC1 GAPDH ZFP36 ALDOA MIF SLC2A3 GPI ENO1 IDS PLIN2 FOS NR3C1
acute_bcell	2	sex_n	Gordon2020	nsp9	0.207143	0.548373	0.126254	-0.496968	-1.23644	11	EIF4H NUP58 NUP88 SPART NUP54
acute_cd4	11	sex_n	proteinatlas_blood_expression_cluster	Cluster 22: NK-cells - Unknown function	0.207273	0.660682	0.127505	0.491534	1.26089	12	ZNF32 SMDT1 FPGS
acute_bcell	9	age_n	proteinatlas_blood_expression_cluster	Cluster 38: Basophils - Unknown function	0.20728	0.548683	0.0899861	-0.378316	-1.18718	56	PRNP ATP10D YWHAZ BTK TSPYL1 DENR ARL5A STK38 ARF4 CD53 HMGN4 LAT2 SELENOK ZNF394 RAB8B S1PR1 CCNDBP1 FRYL MRPL33 UGP2 ARF1 USP48 UBQLN2 BIN2 ERBIN PPP1R10 RPS6KA5 RBM5 TMEM50A OXR1 CDS2
acute_myeloid	14	age_n	proteinatlas_blood_expression_cluster	Cluster 26: Non-specific - Mitochondria	0.20728	0.761194	0.0899861	0.332581	1.1523	106	ARPC5L XBP1 CCNI RPUSD1 RSRC2 UBE2D2 RAC1 SNX3 MRPL23 POLE4 PAFAH1B1 TMEM160 TRAPPC6A CRELD2 RANBP1 CDC16 MTDH SLC38A10 SDF4 NME4 MTCH1 VPS51 BTG1 ZMAT5 SNF8 CCNL2 JTB GOLPH3 SHARPIN PSMD3 TMEM248 TPGS1 RPIA ZRSR2 ZFAND2B KLHDC2 SURF1 LAGE3 MAF1 GET4 PAFAH1B3 MOB2 FAM207A SGF29 PREB CLPTM1 RASAL3 GLUD1
acute_cd4	10	timen	HALLMARK	HALLMARK_BILE_ACID_METABOLISM	0.207447	0.424772	0.0928481	-0.41376	-1.21427	15	LCK SOD1 PEX16 LONP2 SCP2 PRDX5 ALDH9A1 IDI1 HSD17B11 IDH2
acute_cd4	13	sex_n	proteinatlas_blood_expression_cluster	Cluster 22: NK-cells - Unknown function	0.207459	0.826635	0.146416	-0.451386	-1.23967	12	BFAR ZNF32 MRPS2 FPGS TRPT1 RBM38 KANSL1
acute_bcell	4	covid	HALLMARK	HALLMARK_MTORC1_SIGNALING	0.207523	0.415045	0.104733	0.272701	1.1521	136	DDIT3 CDKN1A PPP1R15A HSPA5 DDIT4 IDI1 TUBA4A IFI30 CXCR4 ETF1 IFRD1 SQSTM1 CALR M6PR ATP5MC1 DDX39A PSMD14 SERP1 CACYBP UBE2D3 XBP1 ITGB2 MTHFD2L DAPP1 INSIG1 ACTR3 FKBP2 PSMC6 CYB5B ATP6V1D TES PSMD12 SSR1 PSMA3 GLRX ASNS ACLY NUP205 HSPA9
acute_cd4	3	age_n	proteinatlas_blood_expression_cluster	Cluster 27: Non-specific - Gene expression	0.207587	0.674658	0.0922597	-0.238242	-1.10672	450	XPO1 FBXO34 AAMP ABCE1 VPS36 MLST8 SMC1A YTHDF2 LONP2 LATS1 PSMD1 CDK10 NELFCD TCF12 PDCD6IP SECISBP2L TAMM41 TUBGCP2 NCBP2 WDR36 SYNCRIP TFB2M KLHDC4 VDAC1 TMCO4 RBM10 NNT CLNS1A KIAA1191 CDK5RAP1 ALKBH3 TCERG1 PDE12 HUWE1 TRIM44 USP34 CMTR1 APEH CUL4A CHD3 DCAF8 HSPH1 OCIAD1 PET117 RSU1 CCDC43 PMPCA ATG4B GPR89A INO80E MED9 GBP4 NOLC1 FASTKD2 STK25 FBXO21 AKAP8 VPS16 RPS6KB2 CNOT9 TMX1 NCL DUS3L BMS1 PES1 ZBTB33 DOCK10 NCBP1 TMEM80 DDX41 SCAF8 NDUFV1 MED15 COPS7B EIF3A EPS15 MSH3 VPS11 DKC1 OMA1 ZC3H14 GNPNAT1 WDR7 INTS11 LNPEP ZNF384 PDP1 STRIP1 ARMC6 SMARCA5 HIBADH AIFM1 NHLRC3 CLTC COG7 INPP4A SLC25A39 DYM GPATCH4 RIF1 TRPV2 GCN1 UNC45A POLR2M PPIL2 TFAM UBTF DUS1L DPP3 TIAM1 PPME1 CCDC137 RSL1D1 ERCC5 CMAS ARAP2 GEMIN6 RRS1 XPO4 TRAP1 CRELD1 ZNF326 DRG2 CUL1 NFATC3 VMAC TMX3 MYBBP1A SBNO1 L3MBTL2 IBTK ANKZF1 TTC13 WDR77 BOLA2-SMG1P6 HSP90AB1 PDHB SEC23IP SLC38A9 TYW1 DROSHA CCT6A NOL10 AAR2 AAAS TAF3 PTCD3 DCP1A TTC5 TAF1 GAR1 TIMM21 XAB2 NUDT9 FAM162A ETF1 CTU2 TMX2 AMMECR1 UBE2G2
acute_cd8	8	covid	HALLMARK	HALLMARK_MYC_TARGETS_V2	0.207587	0.596812	0.0922597	0.389933	1.20443	45	AIMP2 DDX18 MPHOSPH10 CBX3 MYBBP1A GNL3 NOP56 MRTO4 MCM5 NOP16 TBRG4 DCTPP1 NOC4L HSPE1 IMP4 HSPD1 MYC SUPV3L1 TCOF1 PHB RRP9 NOLC1
acute_cd8	all	covid	Gordon2020	M	0.207605	0.697349	0.0908241	0.438289	1.21547	29	BZW2 SAAL1 TUBGCP3 TARS2 AAR2 INTS4 STOM SLC30A7 ETFA COQ8B YIF1A SLC30A9 REEP5 PSMD8 ACADM
acute_bcell	7	timen	proteinatlas_blood_expression_cluster	Cluster 7: Monocytes - Unknown function	0.207637	0.667723	0.0995791	0.38176	1.19698	42	GNA13 UBQLN1 IER5 RNF7 RIOK3 CMTM7 ZEB2 LTA4H VPS26A PSAP LIPA CNPPD1 PEA15 BCL2L13 GLTP ZMYM2 VAMP5 CD48 EIF4E2 C9orf72 RABGGTA ZFAND5 RNH1 COX7B PANK2
acute_bcell	3	sex_n	BTM_MODULES	TBA (M185)	0.20765	0.935611	0.159647	-0.448031	-1.21449	11	RB1 DLD ATG5
acute_bcell	2	age_n	HALLMARK	HALLMARK_TGF_BETA_SIGNALING	0.207661	0.606893	0.0897105	-0.403062	-1.18358	24	HDAC1 UBE2D3 PPP1CA PPP1R15A RAB31 IFNGR2 JUNB MAP3K7 SMAD3 FKBP1A FNTA
acute_myeloid	1	sex_n	HALLMARK	HALLMARK_TGF_BETA_SIGNALING	0.207662	0.987928	0.249247	-0.257739	-0.982656	42	ID1 SMAD7 ID3 CTNNB1 ID2 KLF10 SMURF2
acute_cd8	10	covid	BTM_MODULES	T cell activation (III) (M7.4)	0.207692	0.744967	0.276501	-0.384263	-1.21907	10	RASGRP1 CD96 THEMIS NELL2
acute_bcell	5	covid	proteinatlas_blood_expression_cluster	Cluster 3: Plasmacytoid DCs - Unknown function	0.207792	0.565657	0.0891647	0.354222	1.1346	99	IRF7 TRIM22 UGCG SPIB KDELR1 NGLY1 HERPUD1 OFD1 SNX9 DDA1 NOP56 ZDHHC24 ATG101 BCL7A RASGEF1B TCF3 TMEM19 RPN2 DCK ERCC1 AHCY IDH3A SLC3A2 SNRPN BCL2L12 PDIA4 PPIB ST6GALNAC4 DCPS SIDT1 COPZ1 TUBB6 YLPM1 MIF4GD DNAJC7 UNC93B1 PARK7 HCFC1 CBFA2T3 IRF8 ZDHHC4 ALG5 LGMN NIPA2 SELENOS TMED9 EIF4A3 PARP10 COX6A1 CIRBP APP SCAMP4 CCDC50 SLC2A1
acute_cd4	6	acuity_maxn	proteinatlas_blood_expression_cluster	Cluster 47: Plasmacytoid DCs - Protein folding	0.207792	0.94451	0.0891647	-0.298065	-1.10732	133	CANX SEC11C LSM5 UCP2 BST2 SEM1 PAXX DNAJA1 COX7A2L CXCR3 MPG SLC25A45 TMEM175 MESD SND1 FKBP3 SPCS2 SEC61B NUDT22 SRPRB HNRNPL GTF2H5 SEC61A1 TULP4 C17orf49 NBDY NPC2 SNRPE PRDX6 TMEM208 PHB KDELR2 COQ4 IFI44L RCE1 P4HB HMGN3 MDFIC FKBP2 OSTC MRPL4 VAMP8 MAGOHB NCOA7 NKAPD1 LIME1 TIMM13 MRPL16 SPCS1 STX18 MANF CDK2AP2 CCDC58 SFPQ SAP30BP MAP2K1 TMEM109 TRAM1 DNAJB11 TMED2 DNAJB9 MAGOH
acute_cd8	5	acuity_maxn	HALLMARK	HALLMARK_COMPLEMENT	0.207792	0.718023	0.0891647	-0.335304	-1.10623	106	GZMK CD46 APOBEC3G WAS ANXA5 FCN1 PIK3CG PLEK GZMA TIMP1 RASGRP1 S100A9 LTA4H RHOG USP16 SIRT6 CTSB CTSS VCPIP1 PIK3CA LCK LAP3 IRF2 RAF1 USP14 EHD1 PSMB9 S100A12 PREP GNB2 SERPINA1 CTSC LIPA CALM3 CALM1 PRDM4 FDX1 CTSH CASP10 PIK3R5 CASP1 PRCP ZEB1 DYRK2 PRKCD GMFB PSEN1 GCA LCP2 USP8 USP15 PFN1 CTSO AKAP10 SPOCK2 DOCK10 CCL5 PDP1 LAMP2 HSPA5
acute_myeloid	5	age_n	Gordon2020	nsp13	0.207871	0.311806	0.0897105	0.432455	1.19316	25	GOLGB1 CEP350 PRKACA GRIPAP1 AKAP9 PCNT CLIP4 TLE3 TBK1 GOLGA3 PRKAR2A CDK5RAP2 CNTRL HSBP1 GCC2 NIN
acute_cd8	11	age_n	HALLMARK	HALLMARK_GLYCOLYSIS	0.207895	0.453541	0.105521	-0.304866	-1.16754	73	UGP2 NASP PGLS PSMC4 TPI1 MDH1 RPE CHST12 DLD PGAM1 CITED2 GALE GMPPA CHST2 GUSB GLRX FKBP4 B4GALT1 HDLBP FUT8 ALDOA TALDO1 B3GAT3 B4GALT4 MPI SOD1 LDHA SLC25A13 SDHC AK3 STMN1 CYB5A GOT2
acute_cd4	4	sex_n	proteinatlas_blood_expression_cluster	Cluster 40: NK-cells - Unknown function	0.20794	0.675803	0.130106	-0.503808	-1.24057	10	MAML2
acute_bcell	4	age_n	Daniloski2021	crispr_moi1	0.207951	0.207951	0.0902635	-0.427587	-1.17435	27	VPS35 PIK3C3 VPS29 RAB7A TMEM199 RNASEK ATP6V1E1 SPEN ACTR3 ACTR2 ATP6V1C1 ATP6V0D1 ATP6AP1
acute_bcell	6	acuity_maxn	BTM_MODULES	enriched in antigen presentation (III) (M95.1)	0.207955	0.494215	0.096563	-0.522361	-1.23107	10	PLEK EVI2B CD53 HLA-DMB HLA-DRB1
acute_cd8	12	timen	HALLMARK	HALLMARK_GLYCOLYSIS	0.207959	0.554557	0.103958	-0.393306	-1.19178	33	ISG20 HAX1 SOD1 DDIT4 CHST12 MDH1 TPI1 SDHC TALDO1
acute_bcell	9	sex_n	proteinatlas_blood_expression_cluster	Cluster 50: Neutrophils - Cellular senescence	0.208	0.66482	0.157403	-0.328313	-1.15179	32	BACH1 NPEPPS SEC14L1 S100A11 MAP3K2 CIR1 SLC2A3 FMNL1 NUB1 CHMP2A
acute_cd8	10	age_n	HALLMARK	HALLMARK_UNFOLDED_PROTEIN_RESPONSE	0.208	0.425905	0.0891647	-0.370855	-1.1602	58	EIF4A1 EIF4E SEC11A DNAJB9 YIF1A HSPA9 XBP1 NHP2 HSPA5 EXOSC1 SPCS1 LSM4 ATF4 HSP90B1 NOP56 DNAJC3 SSR1 POP4 SPCS3 PDIA6 EEF2 SEC31A KIF5B SRPRA NPM1 LSM1 IMP3 EIF4A3 DCP1A EIF4A2 BANF1 CNOT4 SDAD1 SLC30A5 DKC1
acute_cd8	9	acuity_maxn	Gordon2020	nsp13	0.208009	0.520022	0.095288	-0.503134	-1.23289	12	AKAP9 CEP350 CNTRL JAKMIP1 NIN
acute_cd4	1	age_n	proteinatlas_blood_expression_cluster	Cluster 2: Granulocytes - Unknown function	0.208025	0.589405	0.0922597	-0.302217	-1.15552	133	DR1 TES CTNNBL1 ASB8 RRAGA PAPOLA TAF11 RAB37 C21orf91 FASTKD5 KLHL7 ASNSD1 KLHL6 GABPA LRRC28 RAB18 CISD2 CGGBP1 CASP3 TNFAIP8 OSBPL9 ALDH6A1 DPEP2 ORC4 ELOB GADD45A HSD17B4 MORC3 CNOT8 MRFAP1L1 ESYT1 PCNP SPRTN TMEM115 C1orf174 RNF41 ANKRA2 PSMF1 PRIMPOL ZFPL1 PAPSS1 ASH2L SLC9A3R1 PEF1 NRBP1 SPSB3 SSBP2 VPS52
acute_bcell	12	sex_n	HALLMARK	HALLMARK_EPITHELIAL_MESENCHYMAL_TRANSITION	0.208078	0.418824	0.100991	0.398919	1.20966	31	LGALS1 SAT1 TPM4 VIM ITGB1 TNFAIP3 IL32 MCM7 EMP3 TGFB1
acute_bcell	12	covid	proteinatlas_blood_expression_cluster	Cluster 38: Basophils - Unknown function	0.208081	0.946803	0.0897105	0.360986	1.15834	78	TUBB4B RNF168 HMGN4 CDK17 TMEM50A TMEM184B USP48 BTK ANKRD28 SAFB2 ZDHHC3 RANBP2 CHIC2 ETNK1 CKAP4 UGP2 PRNP TUBA1C RTN4 RHEX SELPLG SIKE1 SLC10A3 ING5 MRPL33 GOLGA7
acute_cd4	14	sex_n	HALLMARK	HALLMARK_IL2_STAT5_SIGNALING	0.208092	0.520231	0.131458	-0.287074	-1.16082	69	HUWE1 RHOH PRKCH ARL4A PLSCR1 HOPX NFKBIZ CDC42SE2 PLEC PLIN2 IL2RB MAP3K8 ITGAE ITGA6 CCND3 GPX4 KLF6 CD81 CCND2 SELL RORA BHLHE40 CD48 BCL2
acute_myeloid	13	sex_n	Gordon2020	nsp12	0.208145	0.624434	0.0962406	0.500048	1.23187	15	PDZD11 BCKDK AKAP8 SLU7 PPIL3 MYCBP2
acute_cd4	13	age_n	proteinatlas_blood_expression_cluster	Cluster 33: Neutrophils - Chromatin organization	0.208169	0.49564	0.105521	-0.372179	-1.21457	38	DNAJA2 TIAL1 LUC7L2 EIF4E ATG5 NUCKS1 EP300 PNISR MKNK2 PDCL ZNF148 PDAP1 SLU7 DDIT3 MAP4K4
acute_cd8	10	covid	BTM_MODULES	spliceosome (M250)	0.208191	0.744967	0.096563	0.516795	1.21088	11	SNRPA SNRPE MAGOH SNRPF SNRPD1 SNRPD3 SNRPG
acute_myeloid	8	covid	HALLMARK	HALLMARK_GLYCOLYSIS	0.208208	0.478879	0.0891647	-0.284909	-1.13624	124	IRS2 FKBP4 DSC2 CXCR4 IL13RA1 CITED2 PHKA2 PMM2 MIF HSPA5 SAP30 POLR3K MXI1 P4HA1 FAM162A IER3 PLOD1 UGP2 SLC16A3 GOT2 GLCE PPP2CB MDH2 ME2 NASP COPB2 B4GALT7 GMPPA GNPDA1 ANKZF1 GMPPB VEGFA PGLS TGFBI VCAN PYGL CHPF2 SRD5A3 PRPS1 PGM2 SLC25A13 COG2 HDLBP GALK1 PDK3 HS2ST1 CHST2 PSMC4 RPE STMN1 ERO1A EXT2 DLD
acute_cd8	4	timen	HALLMARK	HALLMARK_MYC_TARGETS_V1	0.208245	0.364429	0.0922597	-0.2968	-1.14482	192	XPO1 PRDX3 MYC CCT5 MRPS18B COPS5 G3BP1 NOP56 HSPD1 SF3B3 NOLC1 CCT3 DDX18 PPM1G RFC4 CCT7 BUB3 PSMB2 VBP1 HNRNPA2B1 LSM2 EIF2S2 PA2G4 SRPK1 DUT PRDX4 EIF2S1 CNBP PTGES3 PSMA4 POLD2 SNRPD3 PCBP1 PSMD3 PSMB3 CDK4 MCM5 AIMP2 NCBP2 CCT2 TRIM28 USP1 CYC1 RUVBL2 HDAC2 DEK PSMD1 PSMC6 EIF4E
acute_cd4	6	timen	HALLMARK	HALLMARK_ANDROGEN_RESPONSE	0.208247	0.426411	0.0908241	0.390107	1.17312	45	UBE2J1 ARID5B SPCS3 B4GALT1 SRP19 VAPA DNAJB9 INSIG1 IDI1 RAB4A CDK6 ELOVL5 PIAS1 SLC38A2 SAT1 LMAN1 UBE2I
acute_cd4	5	timen	Daniloski2021	crispr_moi1	0.208289	0.208289	0.0925529	0.431788	1.1908	25	ATP6V0C RNASEK COMMD2 VPS29 FBXO33 ACTR2 ATP6V1G1 ATP6AP2 ATP6V1H RAB7A ARPC4 SPEN ARPC3
acute_cd4	9	sex_n	HALLMARK	HALLMARK_KRAS_SIGNALING_DN	0.208289	0.541088	0.0925529	-0.439746	-1.2004	24	NR4A2 RSAD2 IFI44L SGK1 MX1 ASB7 CD40LG GTF3C5 COQ8A
acute_cd4	13	sex_n	HALLMARK	HALLMARK_OXIDATIVE_PHOSPHORYLATION	0.208333	0.814394	0.113313	0.263608	1.13329	155	ATP5F1B ATP5MC3 NDUFS3 TIMM50 VDAC1 SDHA IDH3B CYB5R3 SDHC MRPS30 NDUFV2 ATP5MG DLST ATP5F1E NDUFA8 NDUFB2 PDHA1 DECR1 ATP5F1C LDHA MDH2 NQO2 OXA1L NDUFB6 NDUFS8 VDAC3 ATP6V1E1 ATP5PB COX7A2L MRPS12 UQCRB GLUD1 NDUFS7 TIMM17A NDUFA1 COX6B1 OGDH CYB5A ATP6V1D UQCRH NDUFA6 ACAT1 BAX RHOT2 NDUFA2 MRPL34 ATP6V0E1 ATP5MC2 ATP6V1F ACADM
acute_cd8	9	sex_n	HALLMARK	HALLMARK_APICAL_JUNCTION	0.208459	0.594474	0.114267	0.353677	1.20287	42	VASP RSU1 CD99 SORBS3 IKBKG SKAP2 TIAL1 MYH9 RHOF STX4 GAMT INSIG1 EVL VCAN ACTG1
acute_cd4	14	acuity_maxn	proteinatlas_blood_expression_cluster	Cluster 39: Non-specific - mRNA processing	0.208462	0.664342	0.0908241	-0.345807	-1.169	73	NSA2 EIF3E RASA3 TUBB KCNAB2 MCM3AP RHOT2 RPS4Y1 SF1 DDX3Y HNRNPM SLC25A32 TMC6 ARHGEF1 PABPC1 NUMA1 NUP210 APOL3 HNRNPA0 RSAD1 RELA ZFAND1 DENND1C CD44 TRMT1 PFKL DDX50 HNRNPA1 GANAB OGT
acute_cd4	14	timen	HALLMARK	HALLMARK_GLYCOLYSIS	0.208477	0.446735	0.0968878	-0.369858	-1.19238	51	ISG20 CHST12 KIF2A NASP CHST2 PFKP GLRX UGP2 ALDH9A1 PSMC4 RBCK1 TALDO1 MDH1 SDHC COPB2 PKM PGAM1 SOD1 STMN1 ENO1 ME2 PGK1 NDUFV3
acute_cd8	11	covid	HALLMARK	HALLMARK_APICAL_SURFACE	0.20858	0.607799	0.112843	0.51141	1.2507	12	HSPB1 MAL ADAM10 ADIPOR2 B4GALT1 GATA3
acute_cd4	10	age_n	BTM_MODULES	immune activation - generic cluster (M37.0)	0.208602	0.473231	0.1396	0.351533	1.20908	28	LYZ ANXA5 SLC40A1 GRAP2 RAD51C
acute_myeloid	6	age_n	Gordon2020	M	0.208626	0.625878	0.0891647	0.436089	1.18388	24	TUBGCP2 PSMD8 ANO6 GGCX TUBGCP3 REEP5 BZW2 STOM COQ8B YIF1A RTN4
acute_myeloid	9	sex_n	Ugalde2022	crispr	0.208657	0.208657	0.0949752	0.457636	1.21357	19	STRAP ARL8B CTSL STAG2 TM2D2 SLC12A9 JUN COMMD3 VPS35 UNC50
acute_bcell	9	acuity_maxn	proteinatlas_blood_expression_cluster	Cluster 9: Neutrophils - Innate immune response	0.208669	0.667742	0.0894367	-0.384972	-1.17195	50	SELL CD82 KIAA0040 FLOT2 SHISA5 IFNAR1 IER2 ZFP36 EIF1AY HLA-B UBE2D3 KPNB1 ERGIC2 SHOC2 PCMTD1 R3HDM4 LITAF RRM2B PTP4A1 CDKN1B
acute_cd4	9	timen	HALLMARK	HALLMARK_MYC_TARGETS_V2	0.208743	0.468535	0.0940503	0.385805	1.19764	41	DUSP2 WDR43 HSPE1 NPM1 RCL1 HSPD1 IMP4 MCM5 SUPV3L1
acute_bcell	all	timen	proteinatlas_blood_expression_cluster	Cluster 26: Non-specific - Mitochondria	0.208791	0.579976	0.0888945	-0.327752	-1.13006	196	SEPHS2 MAGEF1 PYGO2 FAM220A C2orf74 CCDC85B TIMM29 GOLPH3 GLT8D1 PREB THAP11 ACTL10 RASAL3 ZMAT5 TIMMDC1 SGF29 GTF2I ZDHHC16 ZNF790 TMEM260 LAGE3 METTL3 FAM207A PSIP1 TPRA1 MOB2 EMC8 TMEM229B SLAIN2 FNTA YY1 EBAG9 CDC16 THAP3 ZNF444 TM7SF3 TAF5 AGPS CPOX TPGS1 INTS8 CLPTM1 ZRSR2 DEAF1 NRL PSMD2 ZNF419 HSPBP1 ELAVL1 CPSF4 SLC38A10 RFXANK REXO4 MTCH1 TSPAN5 ZPR1 DDRGK1 RDH14 TMEM183A DUT MOB3C CSPP1 SNX3 SSRP1 SRP68 POLDIP2 IPO8 CCNL2 P4HTM UBE2D2 RALGAPB REST PSMD3 CRLS1 EIF2B5 GFER RPIA ACADS PHF1 PHOSPHO2 TMEM248 JTB TMEM160 RPUSD1 KLC1 SURF1 BOD1 PCYT2 SPATA5L1 MEPCE
acute_cd4	3	acuity_maxn	HALLMARK	HALLMARK_HEME_METABOLISM	0.208791	0.851149	0.0888945	-0.332499	-1.12432	104	AQP3 UCP2 CCDC28A OPTN MKRN1 TCEA1 BNIP3L EPB41 CAT FBXO7 FBXO9 SLC25A37 KLF3 GMPS GAPVD1 NCOA4 RIOK3 ARL2BP DCAF10 CDR2 EZH1 BLVRB GDE1 ADIPOR1 KAT2B SLC10A3 NUDT4 RBM5 HTATIP2 NEK7 ACSL6 NR3C1 FOXO3 ADD1 MARK3 CDC27 PICALM ALAD DCAF11 LPIN2 UROD DAAM1 TRAK2 HAGH
acute_cd4	4	timen	proteinatlas_blood_expression_cluster	Cluster 45: Eosinophils - Innate immune response	0.208791	0.579976	0.0888945	-0.256999	-1.11282	209	EPSTI1 PPP1R12A NAPA PPP1R11 AP1M1 PRPF40A COPS5 HP1BP3 RPS6KA1 DCAF7 NR1H2 HPS1 CALM2 MIA3 CD46 SMS VTI1B PRELID1 MOB1A KAT5 EIF2B1 C1orf162 GPBP1L1 RNF216 UBA3 PCF11 SH3BGRL PTPN1 DCUN1D1 VPS26C LRPAP1 SPINT2 IPCEF1 CSRP1 MFSD1 NME6 DOK2 SYNE1 GIT2 VAPA GLRX SNAP23 ASCC2 ITFG1 FKBP1A PGAM1 DEGS1 WSB1 PRKAR1A RAB24 ADI1 USP1 C7orf50 TMEM50B TMEM273 ATP6V1E1 TMF1 ACTR1A SASH3 PTPN22 TRIM21 CPNE3 LIMS1 LMBR1L VEZF1 ITGA6 ERP29 CYB5R3 CTSA DDX21 SRPRA NLRC5 MFSD10 CORO1A PAGR1 OAZ1 OS9 GPCPD1 RAB11A SGK1 RTL8C ACTR3 TADA3 CAMK2G CD63 DESI1
acute_cd8	1	timen	HALLMARK	HALLMARK_UV_RESPONSE_UP	0.208791	0.485431	0.0888945	-0.359929	-1.12854	103	TAP1 RHOB FKBP4 CNP STIP1 CCND3 SLC25A4 DNAJA1 MARK2 ATP6V1C1 EIF5 POLR2H CYB5B DDX21 TMBIM6 PRPF3 KLHDC3 RASGRP1 RFC4 HLA-F SQSTM1 NXF1 RXRB RPN1 RAB27A ENO2
acute_myeloid	6	covid	proteinatlas_blood_expression_cluster	Cluster 6: Non-specific - Transcription	0.208791	0.952861	0.0888945	0.246447	1.12382	155	RNMT YME1L1 EIF5B SRP19 METAP2 SPAG9 ATRX TNK2 CHD9 CDK11A SPEN SUPT5H ATAD2B DNMT1 SLTM HNRNPD USP8 U2SURP DHX29 TRA2B PRKCB NEMF ILF3 IQSEC1 CNTRL CCDC186 ITPR2 SMC5 RSF1 CEBPZ CHD4 ZRANB2 OSBPL8 SETX C5orf24 ZFYVE16 FNBP4 INO80D GOSR1 ZNF644 LONP1 CRIPT SMARCA2 UPF3A RSBN1 ZNF292 GOPC XRN1 ANKIB1 DDX46 PNPT1 TOR1AIP2 PRKDC HNRNPUL2 SMIM19 THRAP3 ASCC3 USP36 SUCO EIF3J TAF13 CCNT1 ASH1L TPR KMT2E TAF1D VPS53 CHD6 ZMYM5 NSRP1 TCEAL8 PTPN11 AKAP9 RNPC3 SMARCD1 ZNF451 EPC1 KTN1
acute_bcell	3	timen	Gordon2020	orf8	0.208889	0.495575	0.0949752	-0.451548	-1.21896	11	PLEKHF2 NGLY1 ERLEC1 OS9 EDEM3
acute_cd8	7	sex_n	proteinatlas_blood_expression_cluster	Cluster 10: Basophils - Unknown function	0.208904	0.667505	0.096563	-0.337913	-1.18118	78	GMCL1 RAB1A CCDC174 DBF4 PLEKHF2 GPR89B MMD LMO4 TMX4 CTDSP1 MAFF GTF2H1 MBD5 STMP1 ALG6 EPS15L1 TSNAX ZC3H3 ALKBH6 DIDO1 USP42 METTL9 TRIP4
acute_myeloid	14	age_n	proteinatlas_blood_expression_cluster	Cluster 35: T-regs - Unknown function	0.208955	0.761194	0.271289	-0.298201	-1.18856	23	PPP3CC FXR1 URM1 SIT1 NGRN VTI1A ATP1A1
acute_bcell	6	acuity_maxn	BTM_MODULES	viral sensing & immunity; IRF2 targets network (I) (M111.0)	0.209091	0.494215	0.0962406	-0.520619	-1.22697	10	PSMB8 IFI35 ZBP1 LY86
acute_cd8	9	sex_n	HALLMARK	HALLMARK_MYOGENESIS	0.209119	0.594474	0.116739	0.386454	1.19847	27	EIF4A2 SORBS3 ABLIM1 GABARAPL2 IFRD1 BIN1 SIRT2 MYH9 SPTAN1 SH2B1
acute_cd4	7	timen	Gordon2020	M	0.209139	0.43281	0.124434	-0.46378	-1.24599	16	STOM REEP5 ACADM PSMD8
acute_cd8	9	covid	HALLMARK	HALLMARK_IL2_STAT5_SIGNALING	0.209209	0.400984	0.0888945	0.356982	1.14383	67	PLSCR1 IFITM3 PRKCH RORA PRNP GSTO1 FLT3LG XBP1 PTGER2 SYNGR2 TNFSF10 CDC42SE2 IL2RB RHOH GLIPR2 CST7 BATF KLF6 SYT11 CCND2 CCND3 BCL2 IFNGR1 BCL2L1 PLIN2 GBP4 DHRS3
acute_cd4	11	age_n	proteinatlas_blood_expression_cluster	Cluster 35: T-regs - Unknown function	0.209302	0.657101	0.276501	-0.274691	-1.16415	37	LAIR2 MEI1 RPTOR SRSF8 SIGMAR1 CCDC167
acute_myeloid	12	timen	proteinatlas_blood_expression_cluster	Cluster 42: Non-specific - Transcription	0.209302	0.465055	0.0975449	-0.44769	-1.22383	28	SSB TMOD3 WAPL SDC3 DEK CDC5L AASDHPPT PUS3 TCEANC2 ZNF33A TRAPPC6B
acute_myeloid	11	age_n	Daniloski2021	crispr_moi1	0.209354	0.209354	0.142057	-0.349392	-1.20585	28	COMMD3 ACTR3 CCDC22 ATP6V0D1 PIK3C3 ARPC4-TTLL3 TMEM199 VPS29 ACTR2 FBXO33 ATP6AP2 VPS35
acute_bcell	all	sex_n	proteinatlas_blood_expression_cluster	Cluster 48: NK-cells - Unknown function	0.209366	0.897325	0.159647	-0.254461	-1.1239	148	NLRP2 TRAPPC2 SPAG1 IGFBP4 SAMD3 ZXDA FHL1 ZNF468 YPEL1 ACAD11 POGLUT1 THAP12 ZNF600 SMYD3 ZNF805 MATK KLRD1 CMC1 CNIH3 SPIN4 CMC4 DNMT3A CBLB L3HYPDH WDSUB1 FYTTD1 RHBDL1 ZNF550 JAK1 GNLY SACM1L ZNF74 GALNT11 MED23 ZNF48 NMD3 SERPINE2 UPF1 PYCR2 IL2RB CD7 ARL14EP NEIL1 CD2 CDK9
acute_cd8	5	sex_n	HALLMARK	HALLMARK_COAGULATION	0.209402	0.443286	0.0925529	-0.422738	-1.21248	31	TIMP1 PRSS23 ARF4 PECAM1 RABIF ISCU MAFF CAPN2 FYN CTSH USP11
acute_bcell	12	sex_n	HALLMARK	HALLMARK_ANDROGEN_RESPONSE	0.209412	0.418824	0.0982123	0.370793	1.18959	41	SAT1 SPCS3 PDLIM5 GNAI3 SLC38A2 DBI VAPA LMAN1 SMS PTK2B CENPN IDI1 ADRM1 UBE2J1 ELL2 TMEM50A
acute_cd4	11	timen	BTM_MODULES	T cell differentiation (Th2) (M19)	0.209449	0.453806	0.116739	-0.504939	-1.24051	12	SIT1 TRAT1 GRAP2 LCK ITM2A
acute_bcell	7	timen	proteinatlas_blood_expression_cluster	Cluster 2: Granulocytes - Unknown function	0.209482	0.667723	0.0943564	0.338916	1.17001	79	IDI1 PCNP PMAIP1 ISCA1 CNOT8 ZBTB1 MAP1LC3B CGGBP1 PLIN2 DEDD SPSB3 CHPT1 AREG AKAP13 EMP3 BCAP29 ZNF830 MUL1 CNOT4 TAF11 ATXN7L3B TAF7 RAB4A PAPOLA ASB8
acute_cd4	13	sex_n	BTM_MODULES	platelet activation (II) (M32.1)	0.20954	0.510204	0.122108	0.427441	1.22389	17	GNAI2 ACAP1 TLN1 ACTN4 GNB2 TGFB1 EHMT2 PKN1 PFN1
acute_myeloid	8	age_n	Daniloski2021	crispr_moi1	0.209563	0.209563	0.0897105	0.424769	1.18806	28	ATP6AP1 RAB7A COMMD3 ATP6V0C VPS29 ATP6V0D1
acute_cd8	9	sex_n	proteinatlas_blood_expression_cluster	Cluster 29: Plasmacytoid DCs - Unknown function	0.209571	0.628713	0.119888	0.446926	1.22277	15	ATXN2L CMTM3 AP3D1 KRI1 EMD GAMT NUCB2 C12orf57 TGS1 C11orf1 POLD2
acute_cd8	2	covid	Gordon2020	nsp13	0.209574	0.349291	0.0922597	0.421253	1.21506	31	GRIPAP1 CNTRL CEP350 NIN CEP250 GOLGA2 TBK1 ERC1 GOLGB1 HSBP1 GCC1 PRKACA C1orf50 CENPF GCC2 AKAP9
acute_cd4	8	sex_n	HALLMARK	HALLMARK_UV_RESPONSE_UP	0.209596	0.602244	0.102449	-0.327184	-1.1769	70	EIF2S3 SOD2 IL6ST AQP3 JUNB MRPL23 PPP1R2 RASGRP1 CLTB TMBIM6 DNAJB1 STARD3 STK25 BTG1 UROD FOS SELENOW CYB5R1 AMD1 YKT6 ALDOA PDAP1 POLR2H TFRC CEBPG
acute_cd4	6	sex_n	proteinatlas_blood_expression_cluster	Cluster 33: Neutrophils - Chromatin organization	0.209694	0.97222	0.0916795	-0.389258	-1.17115	49	PRPF38B DSTN SETD2 LPIN2 VAMP4 CREB1 SLC41A3 ZNF148 SLU7 YEATS4 GPR183 PDAP1 TIAL1 KAT6A DDIT3 TMEM209 MAP2K7 DDX52 DNAJA2 ACIN1 BRD4 TMEM41B JUND IKZF5 PRPSAP1
acute_bcell	2	timen	HALLMARK	HALLMARK_ANDROGEN_RESPONSE	0.209696	0.393179	0.0956031	-0.393276	-1.21163	40	TNFAIP8 MYL12A CCND3 PA2G4 UBE2I B2M FKBP5 XRCC5 PTK2B SPCS3
acute_cd8	8	sex_n	Gordon2020	nsp9	0.209756	0.699187	0.100279	-0.53716	-1.22861	10	GTF2F2 MAT2B EIF4H NUP88 NUP58 NUP54
acute_myeloid	11	timen	proteinatlas_blood_expression_cluster	Cluster 36: GdT-cells - Adaptive immune response	0.209767	0.454495	0.0946646	-0.326337	-1.16454	109	USP18 DDX60 APOBEC3G LAG3 STOM ARHGEF3 SLAMF7 CD226 BTN3A3 ADRB2 NKG7 AKNA STAT4 SPOUT1 ANXA6
acute_cd8	3	covid	proteinatlas_blood_expression_cluster	Cluster 45: Eosinophils - Innate immune response	0.20979	0.509491	0.0886261	0.282631	1.06919	371	EPSTI1 RHOB MCPH1 REC8 RAE1 MICU1 DDX21 CD46 TRIM5 P4HA1 TMEM154 TRIM21 MTHFD2 MOB1A VTI1B IPCEF1 VEZF1 NR1H2 USP1 PCF11 PARP6 HAGH GDAP2 ABHD2 C1orf162 STX3 RCOR3 C4orf33 IWS1 RIPK2 WDR45B NME6 TOR2A PTPN22 VPS26C CEMIP2 GPCPD1 COMMD8 RNF216 ARRDC1 REEP4 RPAP3 ITGA6 MFSD10 TMBIM1 ETFDH CD101 GPN3 SRBD1 RBM18 DCUN1D1 ATP6V1H TMEM273 FAM32A PPP1R12A ARMT1 CCL4L2 DHX16 RNASEL FAM204A PGRMC1 PAGR1 FAM122C ITFG1 SNAP23 TYW5 GIT2 ASB7 DLD EIF4G2 MFSD1 CCDC146 SYTL1 GALNS RBM4B SERPINB6 LRPAP1 LPGAT1 RAB24 PPP1R11 PRPF40A EFTUD2 INSIG2 KLHL12 SPPL2A PPP1CC ATP6V1E1 RTL8C MSRA C6orf47 TADA3 CDIP1 ARAF CRLF3 CCDC112 BAK1 DESI1 RPS6KA1 C18orf25 PATJ KIF1B EXOC3 GPBP1L1 DEGS1 ANAPC4 BRCA2 SHC1 ERLIN2 TMF1 CASP7 CCNH UBA3 ABHD13 TUBGCP3 CPT2 OS9 SENP1 CSRP1 PSTPIP2 ERP29 LMBR1L PARP4 ACTR1A ENC1 ITGA4 TADA2B CSGALNACT2 RMND5B CYB5R4 GLRX BNIP2 MIA3 CHP1 C11orf21 AP4M1 PPCS NBPF1 MTFR1L SP4 NLRX1 DEF8 NFKBIB SLC37A1 TBC1D5 NHSL2 ORAI2 RABGAP1L C8orf76 TPM3 TMEM251 WSB1 CCPG1 MANBAL ADGRE2 MPP7 HIF1A PGGT1B CHMP1B SNX14 PPM1L TMEM50B
acute_cd8	4	covid	proteinatlas_blood_expression_cluster	Cluster 47: Plasmacytoid DCs - Protein folding	0.20979	0.476796	0.0886261	0.329263	1.10149	212	IFI44L BST2 YIF1A CALR SAP30BP KIAA0100 B4GALT3 TP53I13 CUL5 DCTN6 SYNGR1 EIF2AK4 WBP1 RCE1 NCOA7 PHYKPL CLCN3 PDIA6 CXCR3 FKBP3 MRPL19 SEM1 TMED2 NDRG1 DNAJB11 PHB RMDN3 CD2AP TRAM1 HYLS1 TMEM161A MAGOH TMEM109 MANF MRPS28 SFPQ DNAJA1 SPCS1 TULP4 FKBP2 NKAPD1 C7orf31 TMEM175 NUS1 MITD1 HNRNPL PPM1G SEC61B DBNDD2 PDCD2L MYDGF TMEM39A HIGD1A CTBP1 EIF5A HSPE1 ALG14 SMIM30 LETM1 MCTS1 ALG3 DTWD1 GTF3A GPATCH2 USP40 SLX4IP NME3 CHAMP1 RELL2 NEK8 HSP90B1 SLFN11 B4GALT1 SPCS2 VAMP8 POMC SEC11C FICD ABHD6 DYNC1I2
acute_cd8	2	sex_n	HALLMARK	HALLMARK_MYC_TARGETS_V2	0.209877	0.503704	0.169571	0.348446	1.20995	51	AIMP2 FARSA NOC4L RRP9 MRTO4 EXOSC5 LAS1L MCM5 PUS1 SUPV3L1 NOLC1 GRWD1 MYBBP1A NPM1 HSPD1 SORD UTP20 IMP4
acute_bcell	3	acuity_maxn	HALLMARK	HALLMARK_GLYCOLYSIS	0.209924	0.695418	0.102822	-0.339357	-1.19355	54	HAX1 PKM LHPP GUSB PGK1 PGLS ALDOA G6PD PGAM1 NASP VCAN LDHA ALDH9A1 CHST12 TPI1 PFKP HSPA5 MDH2 ZNF292 CD44 B3GAT3 TALDO1 ANKZF1 B4GALT1 ISG20 RBCK1 GLRX ME2 CITED2 PSMC4
acute_cd4	1	timen	Ugalde2022	crispr	0.210012	0.210012	0.100279	0.457071	1.23642	18	JUN STAG2 COMMD3 COMMD2 STRAP SPNS1
acute_bcell	12	covid	proteinatlas_blood_expression_cluster	Cluster 20: T-cells - T-cell receptor	0.210041	0.946803	0.0899861	0.392827	1.18554	43	CLEC2D MED16 RABEPK THOC3 LEPROTL1 MAD2L1 LDHB TRAF3IP3 CLPP TECR BTN3A2 MAGEH1 BNIP3 CD3D LAT CDC25B
acute_cd4	12	timen	proteinatlas_blood_expression_cluster	Cluster 17: Basophils - Unknown function	0.210131	0.510319	0.128789	-0.417676	-1.219	20	APC PCM1 GCC2 ATF7IP ARGLU1 ZMYND8 ZC3H13 HERC1 VPS13D
acute_cd8	9	acuity_maxn	HALLMARK	HALLMARK_MYOGENESIS	0.210145	0.965898	0.0905429	-0.419261	-1.19639	27	GABARAPL2 GADD45B SORBS3 IFRD1 SH2B1 LSP1 FDPS MYOM2 AKT2
acute_cd4	4	age_n	HALLMARK	HALLMARK_WNT_BETA_CATENIN_SIGNALING	0.210169	0.516382	0.121543	-0.452946	-1.22943	14	TCF7 CCND2
acute_bcell	6	timen	HALLMARK	HALLMARK_UNFOLDED_PROTEIN_RESPONSE	0.21021	0.464675	0.0886261	-0.376438	-1.15555	63	IFIT1 BANF1 DDIT4 IMP3 EXOSC5 NOP56 PDIA6 DKC1 EIF4A2 CXXC1 ATP6V0D1 SDAD1 YIF1A CNOT2 EIF2S1 HERPUD1 TTC37 EXOSC1 SPCS3 NHP2 KIF5B PARN PREB FUS CKS1B SEC31A DNAJB9 SPCS1 NOLC1 CNOT4 SRPRA SSR1 SEC11A EXOSC10 EIF4A3 MTREX
acute_bcell	2	sex_n	HALLMARK	HALLMARK_EPITHELIAL_MESENCHYMAL_TRANSITION	0.210243	0.62305	0.157403	0.358151	1.18438	25	FLNA VIM SAT1 CAPG NOTCH2 IL32 VCAN WIPF1 BASP1
acute_cd4	10	age_n	BTM_MODULES	T cell differentiation (Th2) (M19)	0.210325	0.473231	0.130106	-0.455888	-1.24364	14	ITM2A UBASH3A LCK
acute_cd8	6	age_n	proteinatlas_blood_expression_cluster	Cluster 35: T-regs - Unknown function	0.210412	0.431734	0.1396	-0.237458	-1.11654	151	TIMD4 LAIR2 RPTOR CCR10 CCHCR1 SIRPG TRBV10-3 ASB1 PLK4 HACD1 CEP83 ATXN7L1 THAP4 UBE2C TAF4 APBA3 FBF1 ATP8B2 DEPDC1B C17orf67 TNFRSF4 UBE3D ZNF367 EXO5 RCCD1 CREBL2 HSD17B8 TMEM62 C6orf52 PIF1 FKBP1B MCM8 HIRIP3 CYP2R1 SYCE1L
acute_cd8	1	acuity_maxn	proteinatlas_blood_expression_cluster	Cluster 22: NK-cells - Unknown function	0.210421	0.762382	0.0886261	-0.351232	-1.14992	72	C10orf143 ARHGEF19 FPGS FXYD7 THEM6 DPH2 COQ6 GTPBP3 KANSL1 BFAR TMED1 JADE2 DNAJA3 ERGIC1 SETD3 TYSND1 ZFP69 DMKN DDX31 ZNF496 USP25 COG1 TRUB2 OTUD5 FECH KCTD2 SGSM3 JOSD1 MRPS2 SMURF2 ZNF408 FAM193B
acute_cd4	12	acuity_maxn	HALLMARK	HALLMARK_COAGULATION	0.210471	1	0.0911073	-0.451183	-1.19406	17	CTSB GNB2 CAPN2 ANXA1 TIMP1 USP11
acute_cd4	8	age_n	HALLMARK	HALLMARK_PEROXISOME	0.210526	0.635975	0.224966	0.292068	1.1753	39	PEX2 ECI2 ITGB1BP1 SCP2 IDH2 LONP2 SMARCC1 HSD17B11 PRDX1 FIS1 ERCC1 PEX11B
acute_cd8	3	timen	HALLMARK	HALLMARK_NOTCH_SIGNALING	0.210526	0.505263	0.0925529	-0.463426	-1.20546	18	DTX2 RBX1 KAT2A LFNG
acute_bcell	3	age_n	HALLMARK	HALLMARK_APICAL_JUNCTION	0.210598	0.752212	0.10673	-0.378522	-1.20413	34	ACTN4 EVL ARPC2 EXOC4 INSIG1 CD99 MSN TIAL1 AKT2
acute_cd8	6	age_n	proteinatlas_blood_expression_cluster	Cluster 29: Plasmacytoid DCs - Unknown function	0.210626	0.431734	0.129443	0.309816	1.17912	50	NENF TASP1 EMD C1orf109 CMTM3 TMIGD2 NUCB2 MTMR9 ERCC6L2 SCAI SCMH1 ORC2 SLC4A2 TMEM201 ANKS3 TGS1 TUBG2
acute_bcell	6	covid	proteinatlas_blood_expression_cluster	Cluster 49: Eosinophils - Unknown function	0.210634	0.630605	0.0897105	0.366035	1.16937	59	ISG15 HLA-A UBA7 PHF20 SMG7 PPP3CA C6orf62 CHMP2B BRD3 CEBPZOS OSTF1 PATL1 TFDP2 VBP1 MALSU1 TRA2A PPP6R3 HNRNPH3 EFHC1 USP22 NUDT4 TLK1 C16orf54
acute_bcell	11	timen	proteinatlas_blood_expression_cluster	Cluster 39: Non-specific - mRNA processing	0.210651	0.449922	0.0982123	0.309499	1.1652	91	ARHGEF1 SRSF2 HNRNPA0 SF1 SCAF4 CD44 OGDH TPP2 FLNA IL10RA SLC25A6 AP1B1 HNRNPM SREBF2 SLC38A2 SNRPA1 OGT ALDH16A1 APH1A HNRNPA1 GNL1 IPO5 PABPC1 NSA2 RHOT2 DPH1 TBC1D9B WDR74 ZFAND1 NUMA1 EIF3E RELA PFKL IREB2 CTNNB1
acute_myeloid	2	sex_n	Gordon2020	nsp8	0.210682	0.526706	0.112379	0.418462	1.22411	21	LARP7 MRPS27 NGDN EXOSC5
acute_bcell	1	covid	proteinatlas_blood_expression_cluster	Cluster 25: Monocytes - Inflammatory response	0.210789	0.907583	0.0883594	0.3472	1.11718	90	CSNK1A1 LAPTM4A LGALS1 VIM PLSCR1 LAP3 UBR4 SAT2 ESD NFE2L2 LYZ RNASE6 ALDOA APLP2 PPT1 CTSB ODF3B LAMTOR1 AGTRAP ITGB2 CTSH FCN1 UQCRC1 C1orf43 ARL8B SMIM4 TPP1 KLF10 ECHDC1 HLA-C CTSS ATP6V1F ZDHHC20 BNIP3L FKBP5 TKT GSTO1 PRPF19 C5orf15 FAM200B FCGRT TSPO PTTG1IP ANXA2 TNFSF13
acute_cd4	3	timen	proteinatlas_blood_expression_cluster	Cluster 9: Neutrophils - Innate immune response	0.210789	0.782931	0.0883594	0.312801	1.1203	106	PELI1 PTP4A1 ZFP36 SDCBP IQGAP1 AMD1 NAMPT PXN SOD2 LITAF SH3GLB1 BCL3 CLEC2B LBR ATXN1 TNKS IVNS1ABP UBE2B SNRK CDKN1B PIM3 FNIP1 CD55 MXD1 R3HDM4 RAP1A STAT5B IER2 STAT3 FOSL2 SHOC2 RGS2
acute_myeloid	1	timen	proteinatlas_blood_expression_cluster	Cluster 49: Eosinophils - Unknown function	0.210789	0.767875	0.0883594	0.253675	1.12436	134	EHD1 RELL1 C2orf68 DGAT1 DENND3 CEBPZOS TRA2A EIF1B TMEM159 ZNF669 SET C16orf54 MED30 KMT5A NAPG ATG4D PAFAH1B2 AKT1 CUL3 PPP3CA MZT2B MANBA DNAJC3 PPP6R3 PHF20 SLC35E1 ZNF687 GADD45G AGO3 ITPKB EIF4G3 USP22 CHMP2B DHX40 NUDT4 RAP2C KIAA1143 SEC22B CACUL1 LAIR1 ETV6 HNRNPH3 U2AF1L4 HNRNPH1 AP1G1 SLMAP OSTF1 AP5Z1 SMG7 HLA-DRA TLK1 CBX3 RCAN1 EXOSC6 TAPBP CDC42SE1 CLPX HLA-F HMCES KSR1 SMIM29 CTSZ
acute_cd4	6	sex_n	HALLMARK	HALLMARK_P53_PATHWAY	0.210856	0.447896	0.0908241	-0.355438	-1.13839	94	JUN FOS ISCU SLC3A2 WWP1 UPP1 SAT1 HDAC3 RAD51C CCNK SOCS1 PMM1 FAS DCXR CD82 TRIAP1 HEXIM1 TAP1 DDIT4 APP LDHB IP6K2 PCNA BAX DDB2 RPS27L RAP2B BLCAP SESN1
acute_cd4	10	acuity_maxn	BTM_MODULES	T cell surface signature (S0)	0.210938	0.593262	0.0946646	-0.450047	-1.21372	18	SIRPG CLEC2D CD6
acute_cd8	7	sex_n	HALLMARK	HALLMARK_E2F_TARGETS	0.210999	0.733382	0.0949752	-0.316795	-1.14923	123	SMC1A LYAR PHF5A KPNA2 DCK GSPT1 RPA1 MTHFD2 EED SYNCRIP LMNB1 NUP107 EXOSC8 NASP NUDT21 PPM1D CTCF SHMT1 PSIP1 CDKN1B ANP32E ING3 NME1 STAG1 DDX39A MCM6 SLBP
acute_cd8	12	sex_n	HALLMARK	HALLMARK_P53_PATHWAY	0.211068	0.792428	0.103197	-0.379666	-1.21228	36	BTG1 VAMP8 DCXR SLC3A2 PPP1R15A RPL18 RPS27L SAT1 TAP1 CCND2 S100A10 ISCU CCND3 DEF6
acute_myeloid	14	timen	proteinatlas_blood_expression_cluster	Cluster 14: Monocytes - Unknown function	0.211111	0.635683	0.0888945	-0.397807	-1.17272	55	MPEG1 PTPRC SPTLC2 FKBP15 TMEM167A XRN2 GTF2F1 SYMPK BRAT1 DHTKD1 DOCK8 DYRK4 CSNK1G2 DUSP3 NFKBIL1 UBE4A WASHC4 SAFB HEBP1 DYNC1LI1 RBM22 CEP170 POLK PXK
acute_cd8	3	sex_n	proteinatlas_blood_expression_cluster	Cluster 9: Neutrophils - Innate immune response	0.21118	0.802035	0.169571	0.30815	1.23648	150	EIF1AY TBL1X CXCR1 COL18A1 CXCR2 MNDA PDLIM7 ARRDC3 LAMP2 C2orf76 GCA ZNF117 ABTB1 SOCS3 KIAA0040 ITPRIP NUAK2 PROK2 FCHO1 MKLN1 APMAP
acute_bcell	9	timen	HALLMARK	HALLMARK_IL6_JAK_STAT3_SIGNALING	0.211268	0.395839	0.133555	-0.41656	-1.22057	19	STAT1 IRF9 LTB STAT2 IFNAR1 ITGA4 STAT3 IFNGR1 HAX1
acute_cd4	4	age_n	HALLMARK	HALLMARK_INTERFERON_GAMMA_RESPONSE	0.211268	0.516382	0.102822	-0.263344	-1.14334	135	GZMA IFITM3 HIF1A TRIM21 IRF2 USP18 VAMP8 TNFSF10 ITGB7 IFI44 TNFAIP3 OAS2 PDE4B MVP OASL IL10RA PTPN2 PNP LCP2 ARL4A IFIT1 NMI FAS OGFR PSMA3 LYSMD2 IFITM2 PTPN6 BST2 IL2RB HERC6 APOL6 RAPGEF6 MX1 IFIT3 DDX58 MYD88 CASP4 IL18BP TRIM25 NFKBIA OAS3 IFI27
acute_myeloid	all	age_n	Gordon2020	orf9c	0.211268	0.82644	0.261664	-0.333621	-1.19128	24	ALG8 UBXN8 BCS1L NDUFB9 TMEM39B PIGS TMED5
acute_cd8	10	age_n	BTM_MODULES	chaperonin mediated protein folding (I) (M204.0)	0.211329	0.455455	0.0931455	-0.488207	-1.21445	13	CCT7 CCT2 NOP56 CCT3 CCT6A CCT8 SUCLG1 SSBP1 CCT4 HSPD1
acute_cd8	11	covid	HALLMARK	HALLMARK_COMPLEMENT	0.211409	0.607799	0.0946646	0.326492	1.1752	84	IRF7 PLSCR1 LAP3 GZMB ATOX1 KIF2A JAK2 PIM1 USP15 PPP4C LAMP2 LCP2 USP16 RHOG DOCK10 MAFF S100A12 LIPA GATA3 APOBEC3G CBLB CSRP1 ERAP2 GRB2 CEBPB PIK3CG CD46 HSPA5 CTSC CASP3
acute_bcell	3	timen	HALLMARK	HALLMARK_ANDROGEN_RESPONSE	0.21148	0.453172	0.0886261	-0.353179	-1.19801	34	TNFAIP8 NGLY1 ADRM1 ARID5B PA2G4 PTK2B TPD52 MYL12A CCND3 XRCC5 UBE2I DNAJB9 FKBP5 GNAI3 SRP19 VAPA SPCS3 UBE2J1 ELOVL5 IDI1 B4GALT1
acute_cd4	4	age_n	proteinatlas_blood_expression_cluster	Cluster 48: NK-cells - Unknown function	0.211485	0.52357	0.108394	-0.302471	-1.16656	65	HOPX CD7 STK17A TNFRSF18 GIMAP6 SLC39A8 GNLY
acute_bcell	9	acuity_maxn	BTM_MODULES	translation initiation factor 3 complex (M245)	0.211604	0.345249	0.0956031	-0.530477	-1.21473	10	EIF3D EIF3H EIF3G UXT EIF3K EIF3E EIF3F
acute_cd8	10	sex_n	HALLMARK	HALLMARK_P53_PATHWAY	0.21164	0.735627	0.123842	-0.2973	-1.15831	68	TGFB1 FOS SESN1 SLC3A2 JUN TSPYL2 STOM BTG1 RAP2B TRIAP1 SERTAD3 DDIT4 CCND3 CDKN2AIP UPP1 ZBTB16 BLCAP BTG2 IP6K2 TPRKB
acute_myeloid	7	covid	HALLMARK	HALLMARK_MYOGENESIS	0.211673	0.510903	0.249247	0.27698	1.17688	61	CLU MEF2A AGRN COL6A3 ACSL1 BHLHE40 SPHK1 MEF2D MEF2C LPIN1 TPM3 BIN1 IGFBP7 SORBS3
acute_cd8	8	sex_n	proteinatlas_blood_expression_cluster	Cluster 14: Monocytes - Unknown function	0.211702	0.846809	0.0916795	-0.343373	-1.13337	135	CXorf38 HDLBP PNPLA8 ZNF217 WDR26 TMEM167A ATXN3 WASHC4 GK5 GSE1 MAU2 DYNC1LI1 AAK1 DELE1 OPA1 RANBP6 RAB14 HEBP1 FGL2 KIDINS220 GTF2F1 WASHC2C NDE1 MLXIP DDX60L MED29 BAG4 NUDT14 PRKAR2A PRPF18 ATF6 XPNPEP3 DOK1 ALDH3A2 BRAT1 CAMTA2 XRN2 CEP85L DMXL1 CEP192 XPR1 MTMR4 YTHDF3 PRR14L DNAJC13 FRS2 RNF135 NBR1 ACSL3 MTHFR BRD1 CSNK1G2 NHLRC2 ECD EFR3A EXOC1 KDM4C ZBTB11 KLHL18 UBAC1 ATP9B SLC25A13 DICER1 RNF20
acute_cd4	11	age_n	BTM_MODULES	CORO1A-DEF6 network (I) (M32.2)	0.211718	0.534779	0.105125	0.495542	1.23738	13	ACAP1 TGFB1 H1FX SIPA1 STXBP2
acute_bcell	6	covid	BTM_MODULES	BCR signaling (M54)	0.21175	0.579527	0.0999277	0.52699	1.22311	10	RAC2 VAV1 PTPN6 BLNK LYN
acute_cd4	11	acuity_maxn	proteinatlas_blood_expression_cluster	Cluster 12: Non-specific - Basic cellular processes	0.211788	0.7514	0.0880945	-0.30596	-1.0703	472	HNRNPF BANF1 RBM3 SMARCE1 DYNLL1 PSMA6 POLR2G TMCO1 TOMM22 NDUFA12 NIFK NDUFB7 ATP5PD UBE2N IAH1 SDHA MRPL54 CCT5 UQCRC2 REX1BD ANAPC5 RNPS1 ATXN10 UBE2V2 PSMC4 EIF3M PRMT1 LYRM2 EIF2S2 NDUFS4 ATP5F1D VDAC2 ATP5PB PDCD5 PSMD7 DNASE2 FXYD5 RBMX NOL7 PRDX1 RAN SLC25A3 ZNF706 MRPS18B OXLD1 AK2 SNRPC IMP3 GPS1 LSM12 PHPT1 TXNDC15 NDUFAF3 EWSR1 ELOF1 FIBP COPS8 COX5A KRTCAP2 MGST3 DAP3 SNAPC5 EXOSC9 FIS1 RWDD3 MRPS18C PIN4 STARD7 PIH1D1 EMC4 MRPL3 CACYBP ABRACL ILF2 NDUFA10 SNRPD1 ADRM1 ELP5 SELENOH SNAPIN EIF3G ARL16 SNRPG DMAC1 NDUFA8 POLR2K EDF1 STUB1 ERI3 SDF2L1 C16orf87 C11orf58 PSMB2 PUF60 SF3A3 FBXL15 MEA1 EIF3K SIVA1 UFC1 NDUFB5 UBXN1 NDUFB9 ZC3H15 PSMD8 NXT1 PDCD6 HAUS1 NUDC HLA-DPB1 GSTK1 CUEDC2 PSMA3 LSM6 ANAPC15 PBDC1 PSMC6 RBX1 BRIX1 PDHA1 IMP4 POLR2I ITPA MRPL9 HSD17B10 NSL1 TXNL4A RUVBL2 DPM2 XRCC6 CDC26 NECAP2 EIF3F ORMDL2 PSMD14 RTCB MAD2L2 MRPL11 MRPS10 UTP18 RNASEH2B PTGES3 SUGT1 EID1 MRPL51 MED19 MRPL37 CIAPIN1 BABAM2 ZBTB8OS TXN2 MRPL14 METTL26 MRPS7 UQCRB MRPL17 ERGIC3 FLAD1
acute_cd4	5	age_n	HALLMARK	HALLMARK_FATTY_ACID_METABOLISM	0.211788	0.366357	0.0880945	-0.367145	-1.12682	78	HPGD SDHC SDHA IL4I1 CBR1 RDH11 HSD17B11 MDH1 ACAT2 GRHPR S100A10 XIST SMS HADHB DLD ALDOA HSPH1 MDH2 PDHB HSP90AA1 ACADM ECI2 DECR1
acute_myeloid	11	acuity_maxn	proteinatlas_blood_expression_cluster	Cluster 52: Eosinophils - Transcription	0.211788	0.581892	0.0880945	-0.294483	-1.07922	325	COL9A2 CAMK1D CTNNBIP1 IL18BP ASCL2 HIP1 EVL ZNF641 CAMK1 NIN CBX4 ANKRD13A PRKCD ACSF2 ATP11A IKBIP TFAP4 CHCHD10 PDLIM2 SNAPC2 CLASRP MOB1B ABCA7 RCOR1 DNTTIP1 MID1IP1 TRAPPC12 PIP4P1 FBXL17 ZNF263 IKBKB SORD CCDC88B MARCKSL1 ARPP19 ZDHHC7 MAPK8IP3 LYL1 PGP EIF4EBP2 RAD9A CIDEB BRI3BP SPSB2 TNNI2 ZBTB18 FAM210B UNC119 SLC27A3 MINK1 PHTF1 CABIN1 ZFP36L2 DNAJB2 GMIP CHKA VPS37C BMF FAAH SF3A2 SPG11 FAM228B MLLT10 GSK3B HDAC10 MCCC1 CMPK2 COP1 MAPK7 ATG16L2 RFXAP LRP10 ANKRD44 KDM1B KIF1C EMC10 PBRM1 TBC1D22B CEP104 POP7 TNFAIP8L1 NUDT18 ZNF524 CITED2 SLC25A1 APOBR MAML1 CRTC2 PDE4A KIAA1109 CNOT3 ARMC10 TGFB1 ANP32A CEP350 ATP2A3 SMAD3 RNF187 STX5 WDR81 C2CD2L SLC52A2 TRIM39 GPSM3 OTUD4 GADD45B POGZ TRIM65
acute_myeloid	11	acuity_maxn	proteinatlas_blood_expression_cluster	Cluster 5: Granulocytes - Unknown function	0.211788	0.581892	0.0880945	-0.301238	-1.09277	237	SLC40A1 ZBP1 TAGAP PADI2 IDS ADAM8 ARHGAP15 TM2D3 ARHGAP9 RNF44 TBCC PUM2 THAP6 TACC3 DAPP1 TBC1D10C ARHGEF40 MRPL45 COQ8A LENG1 RGL2 ZNF487 FAM217B ICAM3 NFKB2 CLK4 IL16 GPR160 TMEM71 SUDS3 C1orf52 PIAS1 PGAP2 IRF2 CHMP3 MYLIP FGD3 BANP SUPT20H RGS14 CASP8 KCTD13 PLCG2 GDI1 SORL1 TMEM222 PHKA2 DEDD2 RASSF5 NRF1 CALCOCO1 CLK3 MPPE1 ZEB1 LIN37 TRIM13 DEF6 ZNF143 PADI4 NCF1 MAEA ARID5A WDR20 DHX58 PRKRIP1 TGFBR2 NUDT16L1 MED28 U2AF1L5 HNRNPH2 GMEB1 HLA-G XRCC1 CSNK1G1 AREL1 ARHGAP25 EMC2 ACTN1 C11orf54 SPOPL ARL5B TOR1B MFSD8 HBP1 ZYG11B PDK3 NCOA4 IFRD1
acute_cd4	7	covid	HALLMARK	HALLMARK_G2M_CHECKPOINT	0.211802	0.452486	0.0911073	0.332358	1.15375	95	MT2A EWSR1 HMGN2 CDC25B SNRPD1 YTHDC1 SRSF2 JPT1 DBF4 ARID4A SYNCRIP FOXN3 ILF3 G3BP1 AMD1 TRA2B SLC7A5 CASP8AP2 NASP E2F4 MNAT1 PURA PRPF4B CDK4 DDX39A CHMP1A CUL3 CTCF PTTG1 MCM6 CUL1 SRSF10 SFPQ HIF1A KPNB1 CCNT1 HNRNPU RAD21 ODC1 CUL5 RPA2 CKS1B BCL3
acute_bcell	3	acuity_maxn	Gordon2020	M	0.211816	0.317723	0.110122	-0.525979	-1.23087	10	PSMD8 REEP5 AKAP8L PMPCB RTN4 ACADM TUBGCP2
acute_bcell	2	acuity_maxn	proteinatlas_blood_expression_cluster	Cluster 33: Neutrophils - Chromatin organization	0.212	0.71505	0.0880945	-0.394037	-1.15922	48	BCLAF1 FUBP1 EIF4E YEATS4 ZNF148 TMEM41B KDM4B PRPF38B ZNF493 TIAL1 NUCKS1 SLU7 ACIN1 ACAP1 LUC7L2 SLC41A3 DNAJA2 DMAP1 CREB1 PNISR ARID1A ACTR6 DDIT3 MKNK2 SETD2 DSTN EML3
acute_myeloid	4	age_n	proteinatlas_blood_expression_cluster	Cluster 20: T-cells - T-cell receptor	0.212	0.648655	0.0880945	0.37509	1.13545	70	GYPC CA5B PRDX2 MT1E SH3KBP1 CLPP NXPE3 MT2A MT1F SIGIRR PMM1 ATP6V0E2 CD3E SLC2A4RG TECR RCAN3 SELENOM CDC25B SPATA13 GRPEL2 PLSCR3 TMEM245 UXS1 SMIM8 MED16 HMOX2 ZNF101 AKTIP LDHB CD3D ALDOC PCMTD2 CLEC2D DGKA SUSD3
acute_cd4	9	sex_n	proteinatlas_blood_expression_cluster	Cluster 38: Basophils - Unknown function	0.212058	0.638947	0.0902635	-0.356657	-1.1254	124	KDM6A AGTPBP1 CDK17 CRTC3 RAB8B CDC42SE2 NR3C1 ZNF350 ERN1 ARL5A SPCS3 HERC4 S1PR1 SYTL3 HMGN4 SELENOK NUP98 TUBA1C BROX PPP1R10 RTN4 HARS2 LGALS8 TUBB4B SENP5 USP48 CDKN2AIP SAFB2 TMEM50A CHTOP GTF3C5 AMBRA1 MRPL33 CHIC2 BIN2 NCK1 USP38 SRPK1 ARF1 SDE2 PELO RNF11 CD53 SLC10A3 CASP2 NFX1 LDLRAD4 DPP8 PRNP CDS2 TFG MAP3K1 KIF3A CLU ZFAND6 GOLGA7 XIAP FAM160B1 LRCH3 YWHAZ
acute_myeloid	1	age_n	HALLMARK	HALLMARK_KRAS_SIGNALING_DN	0.21206	0.485878	0.0883594	0.40542	1.15827	42	ZBTB16 RSAD2 PTPRJ IFI44L LFNG SNN CAMK1D MX1 BARD1 SLC16A7 FGGY COQ8A GTF3C5 GPRC5C MEFV
acute_myeloid	4	age_n	proteinatlas_blood_expression_cluster	Cluster 11: Basophils - Unknown function	0.21206	0.648655	0.0883594	0.406531	1.17317	39	SRRM2 SPG7 NRDE2 DYNC1H1 LENG8 SKI DLG1 SCAPER ANKRD11 ACAD8 RBBP6 AKT3 MLLT6
acute_cd4	11	sex_n	HALLMARK	HALLMARK_E2F_TARGETS	0.212069	0.848936	0.122108	0.297941	1.14289	72	CDK4 NUDT21 JPT1 POP7 LYAR RAD21 STMN1 NASP POLD2 USP1 PNN LUC7L3 XPO1 MYC TUBB SRSF1 EIF2S1 ILF3 NUP107 PRPS1
acute_cd4	1	timen	proteinatlas_blood_expression_cluster	Cluster 38: Basophils - Unknown function	0.21209	0.510218	0.0894367	0.323758	1.14637	127	TSPYL1 SELENOK MRPL33 SDE2 CDC42SE2 ZNF394 NLRP1 RPS6KA5 CHIC2 CDS2 NR3C1 FAM172A S1PR1 CDK17 USP38 STK38 CBFB MAST4 TFG ACSS2 CRTC3 KDM6A NUP98 SYTL3 SLC46A3 PRNP NRAS ING5 GNAQ LRCH3 RBM5 ELMO2 MADD ERN1 LYSMD3 GOLGA7 PELO ZNF350 AGTPBP1 ZDHHC3 OSM GTF3C5 BROX PORCN LGALS8 FRYL TTC21B MAP3K1 RNF38 UBQLN2 SMYD4 TNRC6C HARS2 RABGAP1 TOE1 SAFB2 UBE3B SLC10A3 OXR1 RLIM PDLIM5 DPP8 HIPK2 LDLRAD4 CDKN2AIP AAMDC ETNK1 TMEM50A RANBP2 IMPACT RNF168 ARF1
acute_cd4	all	acuity_maxn	HALLMARK	HALLMARK_PEROXISOME	0.212212	1	0.0880945	-0.358534	-1.1389	81	MSH2 ABCD2 ACSL4 EPHX2 SLC25A17 PEX11A IDE IDH1 NUDT19 PEX5 SIAH1 SLC23A2 HSD17B4 CLN8 ABCB1 ISOC1 MLYCD HMGCL SLC25A4 CRAT PEX14 HRAS ABCD1 ACOX1 ACSL1 ESR2
acute_bcell	7	acuity_maxn	proteinatlas_blood_expression_cluster	Cluster 14: Monocytes - Unknown function	0.212249	0.902059	0.0911073	-0.368766	-1.18664	51	ALOX5 WASHC4 SPTLC2 MIS18BP1 DOCK8 XRN2 PRPF18 PTPRC PXK RNF135 EEA1 RBM22 MEF2A RAB14
acute_cd4	14	acuity_maxn	proteinatlas_blood_expression_cluster	Cluster 13: T-cells - Unknown function	0.212297	0.664342	0.096563	-0.435264	-1.22165	21	TTC39C TNFRSF25 TRBV20-1 PRPS1 GBP5 LPXN EML4 YIPF5
acute_myeloid	1	covid	Gordon2020	orf9c	0.212343	0.642121	0.0905429	-0.345018	-1.21662	23	GPAA1 TMED5 GHITM TMEM39B PIGS FAR2
acute_cd8	5	sex_n	HALLMARK	HALLMARK_INFLAMMATORY_RESPONSE	0.212408	0.443286	0.0908241	-0.362556	-1.15248	79	PTGER2 SELENOS TIMP1 SRI PDE4B CCL5 SELL IFITM1 ABI1 GNAI3 GCH1 RGS1 LCK LCP2 CD69 IL7R KCNA3 IL18RAP ATP2C1 EMP3 CHST2 IL15 EIF2AK2 NMUR1 IRF7 RASGRP1 GPR132
acute_bcell	8	timen	HALLMARK	HALLMARK_ESTROGEN_RESPONSE_EARLY	0.212435	0.435812	0.122108	0.400333	1.20851	27	PMAIP1 FOS CD44 B4GALT1 BCL2 ELF1 NXT1 DYNLT3 SLC2A1 XBP1 AFF1
acute_cd4	9	covid	HALLMARK	HALLMARK_ANDROGEN_RESPONSE	0.212435	0.461585	0.122108	0.324799	1.18053	54	SMS TMEM50A SAT1 MYL12A IQGAP2 SRP19 TNFAIP8 MAF B4GALT1 ANKH TPD52 UBE2J1 AKT1 UBE2I ARID5B B2M GNAI3 DBI
acute_cd4	1	age_n	HALLMARK	HALLMARK_NOTCH_SIGNALING	0.212449	0.416046	0.10592	-0.509349	-1.24712	12	MAML2 FBXW11
acute_bcell	7	sex_n	BTM_MODULES	cell cycle, ATP binding (M144)	0.21246	0.718586	0.116739	-0.484479	-1.24512	13	MCTS1 CUL5 TLK1 COPS5 PPP1R12A PSMA6
acute_myeloid	1	sex_n	HALLMARK	HALLMARK_NOTCH_SIGNALING	0.212511	0.987928	0.249247	-0.264732	-1.18642	23	SKP1 NOTCH2 HES1 RBX1 KAT2A FBXW11 PRKCA JAG1 SAP30 NOTCH1 ARRB1 TCF7L2 DTX4 PSENEN LFNG PSEN2 PPARD APH1A MAML2 CUL1 DTX2 FZD1 ST3GAL6
acute_cd4	13	timen	BTM_MODULES	cell cycle, ATP binding (M144)	0.212575	0.604787	0.165657	-0.457804	-1.25271	13	PPP1R12A PSMC6 HDAC2 COPS5 MCTS1
acute_cd8	9	covid	Gordon2020	nsp8	0.212581	0.265727	0.0925529	0.482986	1.20726	13	AATF LARP7 EXOSC8 NGDN MRPS2 SRP72 SRP19 MRPS25 MPHOSPH10
acute_bcell	8	acuity_maxn	BTM_MODULES	Naive B cell surface signature (S8)	0.212617	0.576038	0.0968878	-0.501	-1.21734	11	FCRL3 HLA-DOA HLA-DMA CCR6 HVCN1 CD37
acute_cd8	12	age_n	proteinatlas_blood_expression_cluster	Cluster 36: GdT-cells - Adaptive immune response	0.212625	0.673311	0.175204	-0.268865	-1.14071	58	CCL5 FGFBP2 GZMH GZMM FCRL6 PYHIN1 SH2D2A TRDC CCSER2 EMB PRSS23 STAT4 PTPN4 SH3BP5
acute_cd8	1	age_n	proteinatlas_blood_expression_cluster	Cluster 50: Neutrophils - Cellular senescence	0.212652	0.626687	0.249247	0.247817	1.14997	76	FOS DUSP1 CPQ CCDC28A CHMP2A UBE2M PHC2 NSMAF PLEKHM3 BAP1
acute_bcell	12	age_n	proteinatlas_blood_expression_cluster	Cluster 51: Monocytes - Innate immune response	0.212698	0.650607	0.0911073	0.332121	1.16792	85	STK10 VPS35 CSTB TSPAN14 POU2F2 CUX1 MBD2 CDKN1A APOBEC3C MYO1G SLC43A3 LY6E PCK2 STX12 PIEZO1 NAP1L1 GPAA1 VPS29 RBBP8 ARHGAP4 SMAP2 MPC1 ITGAL CORO1B SMU1 PIK3CG PHTF2 ATG3
acute_cd4	1	covid	proteinatlas_blood_expression_cluster	Cluster 12: Non-specific - Basic cellular processes	0.212766	0.691489	0.0886261	-0.239932	-1.09227	595	MAP3K13 NDUFA11 EIF3I POP5 MPV17 PABPC4 ERGIC3 PSMB4 TBCB DAP3 LPAR6 NSL1 SLC25A3 CENPT STARD7 CNIH1 SNAPIN TXN2 CRIP1 STX8 TOMM22 SAR1B PHB2 MRS2 NGDN SUCLG1 TMED3 IER3IP1 OXA1L ATP5PB PPIL3 TMEM134 NDUFS3 GPN1 MRPS15 MGMT NUBP2 SLC25A5 MRPS27 TXNDC15 APRT SF3B5 FAHD2A EWSR1 PDZD11 FDPS TUFM MRPL3 COX4I1 EIF3K PFDN5 EIF4A1 SDHAF1 FASTK PMVK MDH2 PTPN2 EIF3F POLR3K LYRM4 ATP5MG NUDCD2 PFDN2 POLR2K NDUFS6 EBNA1BP2 DDX56 ELP4 MRPL52 EID1 PMPCB PSMB6 SRSF9 ELP5 ATP5PO FIS1 EIF6 DNAJC8 CISD1 DPM3 ZSWIM7 RPAIN COX20 UROD AHSA1 ECSIT ZNF677 CYC1 LYRM2 PQBP1 IMMP1L CPSF6 THOC1 IAH1 TMEM230 CNOT2 EDF1 ATP5ME SYS1 QTRT1 IKZF1 TMEM9 NUBP1 TEX264 CCDC124 PHPT1 HPRT1 BTF3 DERA DNASE2 UFC1 NDUFS4 TSN UTP18 COA1 HSD17B10 PCBD1 DNPEP SDHA NDUFB7 MTG1 MRPS33 PFDN4 ITGB1BP1 IDH3B NSF RTCB UQCRB TMEM42 EXOSC7 TMCO1 MTCH2 GRHPR HDDC3 COPS9 GPS1 COMMD3 TMEM138 SCAMP3 ERG28 NACA C9orf16 LUC7L DNPH1 PRDX1 BABAM1 MRPL35 SNRPB2 LAS1L PDRG1 NAXE LSM4 RPL35 RWDD3 NDUFA10 PSMA1 NDUFA8 PSMC6 NHP2 CHCHD1 FAM104B SEC11A MRPL57 DCAF13 ITPA FAM50A ZBTB8OS FIBP PTPMT1 COMMD4
acute_cd4	3	acuity_maxn	HALLMARK	HALLMARK_INTERFERON_ALPHA_RESPONSE	0.212787	0.851149	0.0878313	-0.347806	-1.14929	73	IRF1 NUB1 PSMB9 UBA7 GBP4 BST2 TRIM21 IFI44L NMI TMEM140 TAP1 CD74 UBE2L6 MVB12A TXNIP MX1 GBP2 ELF1 OAS1 IFI27 HELZ2 TRIM14 HERC6 LAP3 CASP8 TRIM5 TRIM26 TRAFD1 OGFR SAMD9L SAMD9
acute_myeloid	8	timen	proteinatlas_blood_expression_cluster	Cluster 39: Non-specific - mRNA processing	0.212787	0.858855	0.0878313	0.278844	1.10538	197	PHLDA2 CTNNB1 PI4K2A HNRNPA0 TRIM11 SGSH SLC25A6 TUBB RASA3 TPP2 PABPC1 SMG5 APH1A REEP3 CACNA2D4 PLBD2 SREBF2 RELA PTBP1 SRSF6 HMGXB3 ALYREF FEM1B OGT SMPD4 ZFAND1 CD44 JMJD8 CCAR2 SNRPA1 DUSP7 AP1B1 IPO5 FOXK1 P2RY8 WDR74 FAAP100 TRMT1 ELK1 ARHGEF1 TSC22D2 SLC25A32 PYGB WDR6 UBE2E1 KCNAB2 ALDH16A1 IL10RA NUP210 GNL1 ENTPD6 NXF1 NCLN ATL3 EIF3E SCAF4 PNPO GMDS RHOT2 CLCN7 PFKL PLEKHG2 PHRF1 SLC25A25 TSC2 DHX37 RCN1 SRSF2 TRIM26 HNRNPM IDUA SF1 POLL BRD2 PEX10 ARFGAP1 HNRNPA1 RNF26 TMC8 ASB13 CRAT PDXDC1 IREB2 MAT2A GANAB MCM3AP ABCD3 NOP14 IGHMBP2 LANCL2 MED24 NFU1 TBC1D9B WDR55 OGDH DNAJC30 FAM160B2 DENND1C TMC6 WDR5 RSAD1 SF3B3 FLNA POLR3E CCDC22 NUMA1 DHX35 CHERP DPH1 ABCD1 PLOD3 SLC38A2
acute_bcell	7	covid	HALLMARK	HALLMARK_XENOBIOTIC_METABOLISM	0.212803	0.456006	0.122108	0.366116	1.20274	31	IRF8 CNDP2 MT2A ARPP19 PTS ACP1 TMBIM6 HPRT1 CYB5A ELOVL5 DDAH2 DCXR
acute_myeloid	15	timen	proteinatlas_blood_expression_cluster	Cluster 25: Monocytes - Inflammatory response	0.212828	0.512479	0.110565	-0.28145	-1.15194	101	NAGK TGFBI OSCAR TNFSF13B CD36 AGTRAP HEXB ASGR1 C1orf43 MS4A6A TPP1 ZDHHC20 DPYSL2 CYP1B1 RAB31 PRDX3 FCGR1A SLC11A1 LAP3 UBXN11 CD93 AOAH BST1 AKR1A1 TMEM205 PLSCR1 CSTA FCGRT BCKDK COMT HLA-C CREG1 DPYD LGALS3
acute_cd4	2	timen	Gordon2020	nsp13	0.212838	0.406504	0.0946646	-0.424831	-1.21011	28	GOLGB1 CDK5RAP2 CEP250 GOLGA2 HSBP1 TBK1 CEP350 C1orf50 CEP68 FYCO1 NIN GRIPAP1 PRKAR2A CNTRL TBKBP1 GOLGA3 PDE4DIP AKAP9
acute_cd4	10	covid	proteinatlas_blood_expression_cluster	Cluster 7: Monocytes - Unknown function	0.212851	0.822378	0.0880945	0.359135	1.17279	37	RNF7 RNH1 IFI35 UBQLN1 PSMA4 COX7B CMTM7 UPP1 ANXA5 PSAP SDCCAG8 PANK2 CNPPD1 C20orf27 NDUFV3 RAP2B
acute_cd8	10	sex_n	HALLMARK	HALLMARK_SPERMATOGENESIS	0.21286	0.735627	0.140406	0.433505	1.19796	14	CAMK4 TSN DBF4 ARL4A TALDO1
acute_cd4	13	covid	BTM_MODULES	small GTPase mediated signal transduction (M215)	0.212871	0.595432	0.118815	0.48637	1.22999	14	RAC2 ARHGAP30 FGD3 RHOG ARHGAP15 ARHGAP4 RHOH VAV1
acute_myeloid	15	sex_n	proteinatlas_blood_expression_cluster	Cluster 12: Non-specific - Basic cellular processes	0.212916	0.458589	0.0883594	0.30172	1.1459	191	YBX1 ATP5PD TXN2 UQCRH HLA-DPB1 SLC25A3 HIGD2A PSMB6 MRPS21 EDF1 ATP5F1D SNRPB2 EIF6 EIF3M NDUFB4 FXYD5 EIF4A1 GSTK1 ABRACL COA3 NME2 EIF3G DYNLL1 BTF3 PSME2 DDX18 NDUFB5 COX16 EIF3D THOC7 SLC25A5 AUP1 MRPL20 CIB1 NDUFA11 MDH2 PTMA SUGT1 TOMM5 ATP5MC1 PSMB2 SNU13 LSM6 COX5A C19orf53 MRPL54 FUNDC2 NDUFS8 EID1 NDUFAB1 PSMB4 RNPS1 EIF2S2 UQCRFS1 SLIRP METTL26 DAD1 TUFM NDUFA13 RPL35 MRPS18C PHPT1 IKZF1 EMC6 RRP7A LSM7 SEC11A TOMM22 UBXN1 DCXR MGST3 APRT PSMD8 SNRPD3 NDUFA12 TMEM147 RTRAF SNRPC COX14 EIF3I GTF3C6 C9orf16 ZNF706
acute_bcell	2	timen	proteinatlas_blood_expression_cluster	Cluster 16: MAIT-cells - Unknown function	0.212932	0.692029	0.0940503	-0.383792	-1.21513	47	SESN1 PCID2 YWHAQ PA2G4 ZBTB16 HNRNPA2B1 CYB5A RPL7L1 LYAR SURF4 IL2RG IKZF3 HSP90AA1 PNP SPOCK2 CREBZF GPR65 WDR82 RBMS1 ODF2L
acute_cd8	9	age_n	proteinatlas_blood_expression_cluster	Cluster 42: Non-specific - Transcription	0.212953	0.6615	0.0931455	-0.456343	-1.21155	18	FAM13B MECP2 WAPL SSB DEK NKTR RNF19A USP33 AASDHPPT TMOD3
acute_bcell	3	acuity_maxn	proteinatlas_blood_expression_cluster	Cluster 11: Basophils - Unknown function	0.212991	0.65815	0.112843	-0.49777	-1.24575	11	RBBP6 ANKRD11 SRRM2 SCAPER MLLT6 DYNC1H1 LENG8
acute_cd8	11	sex_n	HALLMARK	HALLMARK_PROTEIN_SECRETION	0.213084	0.536038	0.127505	-0.297562	-1.16309	64	AP2M1 USO1 CTSC RAB9A SEC31A STX12 ANP32E SEC22B AP3B1 TMED10 AP3S1 STAM ARFGAP3 SNAP23 ARFIP1 ARFGEF1 NAPG ADAM10 STX16 YKT6 CLTA RER1 PPT1
acute_cd8	11	age_n	proteinatlas_blood_expression_cluster	Cluster 33: Neutrophils - Chromatin organization	0.213115	0.517277	0.106323	-0.337171	-1.19486	48	GPR183 BCLAF1 LUC7L2 HIBCH MAP2K7 ARID1A CREB1 DDIT3
acute_myeloid	13	timen	proteinatlas_blood_expression_cluster	Cluster 44: Non-specific - Transcription	0.21312	0.434765	0.249247	0.216101	1.09661	251	EIF3L SBDS ABHD14B KIF22 DDX49 ARIH2 C9orf78 ARL2BP ANP32B HNRNPDL SCRN2 MRPL48 SRP72 ARF6 EIF2D ST13 AKR1B1 ATF4 GMPS MZT1 ACTR1B SLC35B2 DDX54 HMGN1 NAA16 IARS2 SEC22C TOMM20 TGIF1 DGCR6L SSR2 ZCRB1 CCDC25 FBXW5 ATP5F1B SSBP1 ACAT2 MEAF6 SKP1 HUS1 NABP2 MTF2 SUN1 CNOT7 HNRNPUL1 CCNC JADE1 COPS4 MMGT1 G3BP2 USP7 METTL14 NUDCD3 ERH EBP TMED10 NONO MCUR1 LRRC47 HBS1L RIC8A NAA15 KLHL28
acute_cd4	5	age_n	HALLMARK	HALLMARK_COAGULATION	0.213265	0.366357	0.0888945	-0.434557	-1.19134	24	TIMP1 ARF4 WDR1 LTA4H CAPN2 DPP4 ANXA1 CRIP2 ISCU CFH CTSB GNB2
acute_cd8	12	covid	proteinatlas_blood_expression_cluster	Cluster 16: MAIT-cells - Unknown function	0.213384	0.368572	0.101351	0.379599	1.20716	36	IL7R FYN HNRNPA2B1 GPR65 MRPL10 CD69 UBAC2 CCDC88C KLRG1 DNAJC1 HSP90AA1 CCND2 RORA SPOCK2 IKZF3
acute_bcell	8	acuity_maxn	proteinatlas_blood_expression_cluster	Cluster 51: Monocytes - Innate immune response	0.213402	0.57076	0.0894367	-0.360106	-1.16605	61	POU2F2 MYO1G NCKAP1L PTP4A2 STX12 CYFIP2 LST1 PTPN18 TUBA1B CCDC115 WDR11 CYTIP ARHGAP4 MAP4K2 XAF1 UTRN MPC1 SMU1 SLC2A6 RBBP7 TCTA UHMK1 CALHM6 TMPO VPS35 WASF2 CORO1B LY6E PTPN6 VPS29 OAS1 SSBP4 STK10 CSTB STXBP2 CUX1 WASHC1
acute_bcell	2	acuity_maxn	HALLMARK	HALLMARK_PEROXISOME	0.213427	0.953357	0.0878313	-0.409455	-1.17102	38	CAT FIS1 ERCC1 GSTK1 ELOVL5 SOD2 IDH2 HSD17B4 PRDX1 BCL10 ACAA1
acute_cd8	11	timen	HALLMARK	HALLMARK_MTORC1_SIGNALING	0.213427	0.417152	0.0878313	-0.344212	-1.14183	114	XBP1 EIF2S2 CTSC RPN1 PSMD13 ACTR3 SLC1A5 SKAP2 DDIT4 CYB5B STIP1 CACYBP COPS5 SLC9A3R1 PSMA4 ATP6V1D PSMC2 CCT6A NFYC CALR ATP5MC1 RDH11 FKBP2 PGM1 HSPD1 QDPR MTHFD2 ADD3 TES PSMC6 PSMA3 GLRX SERP1 USO1 RPA1 TPI1 PSMB5 M6PR PNP PSMC4 ELOVL5 ACLY IMMT PDAP1 CANX SYTL2
acute_bcell	11	sex_n	proteinatlas_blood_expression_cluster	Cluster 45: Eosinophils - Innate immune response	0.213439	0.775728	0.191892	-0.215196	-1.1088	193	GSN MIA3 SIGLEC10 RHOB DCAF7 LPGAT1 BAK1 KLHDC3 TMEM273 FAM32A PSMD10 CCNH FKBP1A CAPZB RNF216 GUSB GAPT CRLF3 ME2 SCPEP1 CALM2 CS FES DESI1 NUP93 CTSA PPP1CC TADA3 CELF1 ACTB TMF1 SPPL2A GPI PLCB2 SYNE1 SPINT2 CD63 ATP6V1E1 CASP7 NAPA C7orf50 OAZ1 ACTR3 LRPAP1 TMBIM1 MTHFD2 MOB1A ARAF C8orf76 COTL1 NME6 EPSTI1
acute_cd4	3	age_n	Gordon2020	nsp9	0.213699	0.743202	0.157403	0.434662	1.22937	12	NUP54 NUP62 SPART FBLN5
acute_bcell	1	sex_n	proteinatlas_blood_expression_cluster	Cluster 33: Neutrophils - Chromatin organization	0.213759	0.83088	0.148262	0.315953	1.15454	55	GPR183 DNAJA2 EP300 ACIN1 BCLAF1 BAZ2A CREB1 ZNF493 FUBP1 PRPF38B ATG5 TMEM41B
acute_bcell	2	acuity_maxn	HALLMARK	HALLMARK_PROTEIN_SECRETION	0.213786	0.953357	0.0875697	-0.380791	-1.13847	61	ARF1 RAB14 STX7 RAB5A ERGIC3 NAPA TPD52 ATP6V1H SEC31A GOLGA4 AP1G1 M6PR RAB9A CLTA SNX2 AP2M1 TMX1 AP3S1 BET1 AP2S1 SEC22B YKT6 COPE RAB2A COG2 TMED2 AP2B1 SNAP23 SOD1 ATP1A1 COPB2 ARFGAP3 TMED10 SCAMP3 VAMP3
acute_bcell	2	acuity_maxn	proteinatlas_blood_expression_cluster	Cluster 5: Granulocytes - Unknown function	0.213786	0.71505	0.0875697	-0.344515	-1.09397	161	ADAM8 STK17B TAGAP MYLIP NSFL1C TAX1BP1 IDS BLOC1S2 ARHGAP25 SYK OSER1 GMFG CELF2 ELOVL5 SP100 CLK3 PIAS1 TGFBR2 WIPF1 GABARAPL2 UFD1 NCF4 PRKD2 MED28 PAK2 MFSD14A C1orf52 ZEB1 PPIG SUPT20H NT5C2 NCF1 TALDO1 C18orf32 MARF1 HLA-E ZNF267 SDF2 WBP2 MRPL45 TRIM13 HBP1 ISCU BMT2 CALCOCO1 ARHGAP15 LENG1 STARD3 SF3B2 CDC123 SMIM27 PLCG2 RTF2 IFRD1 BBIP1 CUTC ADIPOR1 PGAP2 SUDS3 NUDT16L1 PRKRIP1 CLK4 IRF2 UBAP1 SRGN GDI1 CNN2 DAPP1 KMT5B TM2D3 FAM217B RNF44 COQ10B RAB5B HSD17B11 KBTBD2 TMEM120A ATG12 NCOA4 DHRS7 NARF TOX4 RGS14 MPPE1
acute_cd4	2	acuity_maxn	proteinatlas_blood_expression_cluster	Cluster 27: Non-specific - Gene expression	0.213786	0.624	0.0875697	-0.279266	-1.05922	509	ERCC5 SRSF1 CAPRIN1 ZFR NOLC1 ACSL5 MED15 DCAF10 NFATC3 NDUFAF2 POLR2A WBP11 GAR1 NCBP2 ITFG2 NCL GCN1 SEC31A DHX9 ANKZF1 NUP107 MAP4 GART UNC45A DHX36 MTREX STK25 SKIV2L SEC63 WDR77 ECI2 ATG16L1 LNPEP COPS7B IBTK INO80E AAMP CLTC MRRF PPIL2 R3HCC1 SEC23IP DUS3L PDK2 TMEM80 TNPO1 TRAP1 SLC16A7 POLDIP3 VPS16 ZNF146 OMA1 PUDP IFT52 SEC24B PTCD3 SECISBP2L DAZAP1 RNF126 L3MBTL2 GNL2 TMX2 EXOC2 TRMU SDAD1 FAM162A LSG1 SBNO1 C8orf33 KATNA1 TXLNA MCM7 OCIAD1 ETF1 CMAS CNOT9 IMMT SLC30A9 TMX3 FARSB FBXO34 TIMM50 POM121 DDX41 PDCD6IP DPP3 UBTF RSU1 ATG4B COG2 LEO1 WDFY1 MSH3 EPS15 GPR89A WDR7 TAMM41 FTO GTF2H3 IDE MFNG PRPF31 SRFBP1 XAB2 TSPAN32 ABCE1 SIN3A OLA1 ZSCAN2 LTV1 DIS3L CPSF2 NDUFV1 VDAC1 CDK5RAP1 DCP1A ELP3 TCF12 STIP1 RBFA USO1 TUBGCP2 TOB2 OAS2 TFB2M DCTN5 TTC5 PMPCA LATS1 ACBD6 TAF1B ARMC6 ABCF3 SNUPN KYAT3 MLST8 GLOD4 DNAJC17 COG5 BCL7B EIF2A PUM1 EIF3A YARS2 INTS10 HDHD2 TFAM ATXN2 PARN PES1 SERBP1 ACO2 RIF1 NUP133 TSR1 HPS3 PPME1 ESF1 GPATCH4 SMIM15 PLRG1 NSUN6 PPAT APIP RMND1 PDCD2 HNRNPR C8orf82 RANGAP1 CDPF1 SMG9 POLR3F DUS1L ZNF480 RAD23A WDR48 DDB1 SLC25A39 WASL PAK1IP1 LRRC40 PFDN1 APEH NOP2 NME7 HSPH1 HTT DPH5 NCBP1 ACTL6A MMAA CSTF1 MIEF1 TARDBP AAAS HUWE1 EXT2 CD99L2 HSPA9 HDAC2 TTC27 SMARCAL1 VMAC NOL10 TSFM TIMM21 MBNL3 GBP3 TTC4 ZDHHC6 CKAP5 KLHDC4 EXOC4 RSL1D1 CLCC1 CCDC43 PDE12 WDR46 MCCC2 MED9 CAST EML2 LONP2 TRPV2 SLC35B3 COPS2 MECR MAGT1 UBAP2L ZC3H7A UTP4 ALKBH4 DNM1L SEC16A TAF6 DKC1 CRELD1 WDR36 SIRT5 MTX2 NUDT9 CDKAL1 NVL GPATCH8 AKAP8 SPRYD7 DCAF8 XPO1 DNAJC11 NNT SMARCA4 XPO5 TRPM7 SIRT3 ZHX1 USP5 HIBADH BMS1 ZNF574 RABL3 TCAF1 TRIM44 NXT2 FAM3A MINPP1 IPO7 RFTN1 EDC4 AMMECR1 SLC7A1 ZNF322 THOC2 SLC35A4 DOCK10 CDK10 ATP2A2 PYROXD1
acute_cd8	1	timen	HALLMARK	HALLMARK_IL2_STAT5_SIGNALING	0.213786	0.485431	0.0875697	-0.352141	-1.11271	122	PLSCR1 RHOB CCND2 GBP4 BATF CISH SLC1A5 EOMES TNFSF10 PIM1 BCL2L1 PTGER2 CCND3 SOCS1 FGL2 SOCS2 DCPS NFIL3 TNFRSF1B CD48 IKZF2 SLC2A3 SYT11 IL18R1 GPR65 TNFRSF18 BCL2 FAM126B
acute_cd8	5	acuity_maxn	HALLMARK	HALLMARK_UV_RESPONSE_DN	0.213786	0.718023	0.0875697	-0.35052	-1.12888	72	SCAF8 ATXN1 RUNX1 INPP4B ATP2B4 SRI ADD3 PRDM2 TGFBR3 AKT3 NR3C1 PIK3CD SMAD7 ATRX NR1D2 TOGARAM1 CDK13 ARHGEF9 ANXA2 TGFBR2 SPOP SMAD3 NIPBL AGGF1 DLG1 NEK7 MT1E BHLHE40 PTPRM SYNE1 SIPA1L1 CELF2 ATP2B1 ANXA4 MGMT GRK5 CITED2 LDLR PHF3 DYRK1A PDLIM5 BCKDHB WDR37 ABCC1
acute_cd8	8	acuity_maxn	proteinatlas_blood_expression_cluster	Cluster 44: Non-specific - Transcription	0.213786	0.739496	0.0875697	-0.304813	-1.06854	337	SRP72 SDHC CYB5B THYN1 DNAJC19 SUPT7L HTATSF1 HSPB11 EIF2B2 NSUN2 SCRN2 HDAC1 ATM ARL6IP1 CCT2 TPRKB DGCR6L ATF4 MBNL2 NUP37 UFSP2 SRSF11 MZT1 CCT8 ISOC1 COPB1 HPF1 GLS RRN3 ACP1 UFL1 TOP2B ATF2 PRMT2 BET1 GORASP2 ARFRP1 FOXN3 HAX1 MRPS23 ZCCHC17 PSMD11 METTL17 GTPBP8 RARS2 MRPL48 POLR3GL IARS2 CRYZ TMED10 PPA2 METAP1 ZNF226 ATIC TGIF1 FRA10AC1 ORMDL3 GTPBP10 PSMA5 CCDC91 MTF2 TMEM123 TFB1M UCHL5 CCNC C15orf61 ORC3 LANCL1 FBXO3 MEAF6 PRRC1 CREB3L2 UBL4A CCT4 COASY PITPNB ZNF277 FEN1 DERL1 MMS19 PCGF6 MICU2 LRRC47 ZMAT3 NFYB ACAT2 MMAB HSD17B7 DDX49 MRPL43 TRAF5 RIC8A TBC1D10A CHCHD7 PPIL4 CNOT7 TMEM35B ARIH2 CHM DCAF16 AAGAB PPIH RPA1 ATP5F1B SCOC MRE11 SC5D FBXL12 SSR2 DHX30 MMGT1 SFR1 C17orf75 ANP32E EXOC5 ATAD1 ZNF138 TRMT2B USP47 INTS14 METTL5 KRBOX4 HNRNPUL1 SEC22C HBS1L ACTR1B KLHL28 ZNF720 CCDC66 JADE1 LRPPRC CWC27 NEK1 ERLEC1 DHX15 KPNA3 CMTR2 NOL8 TRAPPC13 TMEM87B GMPS PRPF8 CYREN TMEM87A LRBA POLR3C NONO ANP32B CCDC25 ZNF207 RSPRY1 PSMG1 TRAPPC4 BPNT1 MAPRE2 TYW3 RALA RAB2B
acute_myeloid	1	age_n	HALLMARK	HALLMARK_IL6_JAK_STAT3_SIGNALING	0.213786	0.485878	0.0875697	0.387723	1.14607	60	IL1R2 HMOX1 TNFRSF1B CD9 STAT1 IL4R TNFRSF1A PTPN1 CSF3R CCR1 LTBR MAP3K8 TNFRSF12A TGFB1 PTPN11 IL15RA FAS ACVR1B IFNAR1 GRB2 STAM2 IL13RA1 CD44 IL12RB1 HAX1 CBL STAT2 TLR2 STAT3 IFNGR2
acute_myeloid	1	covid	proteinatlas_blood_expression_cluster	Cluster 34: Basophils - Unknown function	0.213786	0.641359	0.0875697	-0.248095	-1.12056	145	UBXN7 NIT1 DCTN2 TXNL1 TSEN34 CSNK2A1 RNF115 DENND6A SETD1B STX16 PDPK1 DUSP28 TBC1D17 IPMK UBE2J2 CLMN TRAPPC8 CTBS PTDSS1 ALG13 USB1 MYO15B SLC9A8 AFTPH SLFN12 CCSAP ARHGEF7 DPP9 CMPK1 VAMP3 MON1B RRP8 DSTYK ZNF655 ATF6B BLOC1S6 SLC25A40 ERAP1 C1D PRKAG2 NISCH GTPBP2 FEM1A RNF14 GBA2 ARMC1 TPGS2 TBK1 SRSF5 TBC1D20
acute_cd4	10	covid	HALLMARK	HALLMARK_XENOBIOTIC_METABOLISM	0.213855	0.487035	0.0878313	0.354109	1.16795	37	MT2A PTGES3 TMBIM6 DCXR UPP1 DHPS ID2 SLC46A3 DHRS7 CYFIP2 NINJ1 ACP1 HPRT1 COMT DDT CAT GSTO1 LPIN2 CBR1 ECH1
acute_myeloid	12	timen	proteinatlas_blood_expression_cluster	Cluster 46: Basophils - DNA binding	0.213925	0.465055	0.0880945	-0.339008	-1.12944	160	HSH2D HMGB2 ELF1 KDM5A METTL7A SNX20 MRPS31 ZNF638 JAK2 HSDL2 HELQ SERINC1 RAB27A SPART NPAT STXBP3 BLZF1 RBM6 VPS37A TSG101 CD84 NR4A2 RAB6A NUP160 PRPF38A GOLGA1 PI4K2B JAGN1 ISG20L2 RAB3GAP2 PEX2 DDX59 PNRC2 TMEM164 PHF8 NAP1L4 ATP2C1 ZSWIM8 RNF121 CXXC1 TLE4 ACTR8 AQR BTBD7 RBM26 TRNT1 SFXN3 PDCD4 AP4B1 ABHD10 DCLRE1C TP53BP1 TRMT10B STK26 UHRF2 TFIP11 TJAP1 SMPDL3A TOPBP1 ZNF131 SEC24A SSH3 ARIH1 STARD4 SKP2
acute_bcell	8	timen	HALLMARK	HALLMARK_ANDROGEN_RESPONSE	0.213942	0.435812	0.146416	-0.358615	-1.19454	32	TNFAIP8 MYL12A CCND3 B2M ADRM1 PTK2B XRCC5
acute_cd8	1	age_n	HALLMARK	HALLMARK_EPITHELIAL_MESENCHYMAL_TRANSITION	0.213948	0.554839	0.0972151	-0.340676	-1.17178	55	CADM1 PLOD1 IL32 LGALS1 ITGA5 FUCA1 COL6A3 CD59 COPA TNFAIP3 EMP3 COL6A2 SGCB ITGB1 GADD45B ACTA2 JUN
acute_cd8	4	age_n	proteinatlas_blood_expression_cluster	Cluster 17: Basophils - Unknown function	0.213948	0.596074	0.0972151	-0.353835	-1.1771	51	CEP89 GCC2 TRIP12 ATF7IP HERC1 SUPT6H VHL CMIP ZNF66 SLC35F5 ZNF808 LRIG2 PCM1 SNAPC1 KIAA1328 ZFC3H1 MRI1 AKT2
acute_bcell	7	sex_n	BTM_MODULES	enriched in B cells (I) (M47.0)	0.214047	0.718586	0.175204	0.318808	1.15666	38	FAM129C TCL1A CD79B TSPAN13 FCRLA BTLA
acute_cd4	13	sex_n	proteinatlas_blood_expression_cluster	Cluster 2: Granulocytes - Unknown function	0.214062	0.826635	0.114751	0.293829	1.14416	82	ANXA1 TRAFD1 TAF11 ADD3 AP2B1 ELOB PGD ANTXR2 RAB37 CTNNBL1 CNOT4 MSI2 C1GALT1 ENTPD4 CASP3 GADD45A FOXN2 SLC9A3R1 MFF DR1 PPID
acute_myeloid	15	age_n	BTM_MODULES	enriched in neutrophils (I) (M37.1)	0.214062	0.820573	0.114751	0.508144	1.23633	10	FPR1 MXD1 C5AR1 FCGR3A CDA
acute_cd8	8	acuity_maxn	HALLMARK	HALLMARK_COAGULATION	0.21407	1	0.0878313	-0.412947	-1.18947	26	CSRP1 TIMP1 ANXA1 DPP4 RAC1 ARF4 PLEK PRSS23 USP11 LTA4H PREP
acute_cd4	8	age_n	HALLMARK	HALLMARK_REACTIVE_OXYGEN_SPECIES_PATHWAY	0.214106	0.635975	0.100991	-0.387069	-1.21295	32	GLRX GPX4 SELENOS NDUFA6 PRNP MBP NDUFS2 JUNB
acute_cd4	9	covid	HALLMARK	HALLMARK_PI3K_AKT_MTOR_SIGNALING	0.214168	0.461585	0.118288	0.309749	1.182	72	ACTR3 CALR PRKAG1 ARF1 SQSTM1 UBE2N PPP1CA UBE2D3 MYD88 NFKBIB CLTC PTPN11 CFL1 STAT2 ACTR2 DDIT3 AKT1 PDK1 AKT1S1 LCK GSK3B PFN1 HSP90B1 PIN1
acute_bcell	12	sex_n	Gordon2020	M	0.214192	0.518807	0.103576	0.466149	1.24176	17	PSMD8 ATP6V1A REEP5 ETFA YIF1A PMPCB SLC30A7 BZW2 RTN4 SAAL1
acute_cd4	6	sex_n	HALLMARK	HALLMARK_ADIPOGENESIS	0.214211	0.447896	0.0899861	-0.353237	-1.13501	97	UQCR10 CHCHD10 ATP5PO AK2 DDT REEP5 PRDX3 GHITM RNF11 DNAJB9 ESYT1 ACLY NDUFA5 NDUFS3 MGST3 COX6A1 PPM1B ECHS1 CYC1 DECR1 GPX4 ECH1 JAGN1 SQOR DRAM2 DNAJC15 SDHC TKT ATP1B3 GPHN ETFB BCL2L13 IMMT GADD45A NMT1 STOM GPAT4 IDH3G PLIN2 COX7B PIM3 IDH3A
acute_cd4	13	sex_n	BTM_MODULES	TBA (M120)	0.214286	0.510204	0.123842	0.514165	1.24528	10	SIGIRR ARHGAP4 VAV1 ARHGAP15 GATA3 MAP4K1
acute_cd4	12	age_n	HALLMARK	HALLMARK_PI3K_AKT_MTOR_SIGNALING	0.214391	0.525253	0.110565	-0.315344	-1.17356	51	PIN1 CFL1 LCK ACTR3 ARF1 CDKN1B PFN1 UBE2D3 STAT2 PDK1 PRKCB CLTC MAPKAP1 ARPC3 CALR IRAK4 ARHGDIA IL2RG
acute_cd8	11	sex_n	proteinatlas_blood_expression_cluster	Cluster 31: Non-specific - Inflammatory response	0.214442	0.635527	0.138805	0.233231	1.09158	303	MMADHC LMAN2 C19orf25 FRG1 TRAPPC1 PRDX5 ALDH9A1 CTDNEP1 COMMD5 COX17 RNF181 ASMTL MRPL28 FERMT3 TOR1A ATP6V0E1 IST1 OST4 LZIC ATP6AP2 UBE2K POLR2E TDG WDR45 TXNDC12 MYL6 BUD31 MIEN1 NDUFA1 SSNA1 CINP PSMA7 PIGT MED4 NDUFB3 AMZ2 MPC2 GTF2F2 PFN1 PREX1 SCAMP2 SF3B1 PSMC1 DCAF11 NDUFC2 B3GAT3 KIF5B IFT20 ELOVL1 ARMC8 RAB8A CCS PSMD13 LSM3 DPH3 ATP6AP1 SMIM12 ACOT8 RFC2 CD58 NEDD8 DGUOK GHITM
acute_bcell	11	covid	Gordon2020	nsp13	0.214502	0.313901	0.112379	0.494456	1.2335	12	HSBP1 TBK1 TLE1
acute_cd4	7	age_n	HALLMARK	HALLMARK_ANDROGEN_RESPONSE	0.214545	0.593155	0.125033	-0.316008	-1.16399	50	ADRM1 MAF SAT1 VAPA UBE2I TPD52 SRP19 HPGD TNFAIP8 UBE2J1 PA2G4 APPBP2 AKT1 DBI SPCS3 GNAI3 B4GALT1
acute_bcell	10	timen	HALLMARK	HALLMARK_BILE_ACID_METABOLISM	0.214579	0.325175	0.0888945	-0.398897	-1.20917	18	CAT SOD1 PEX16 ALDH9A1 SCP2 OPTN IDH2 ACSL5
acute_myeloid	7	covid	HALLMARK	HALLMARK_HEME_METABOLISM	0.214579	0.510903	0.0888945	-0.339612	-1.13376	115	PRDX2 PGLS SDCBP BLVRB HEBP1 HTATIP2 PSMD9 GYPC BNIP3L ACP5 SNCA ISCA1 CCDC28A HDGF TMEM9B NFE2 MPP1 MXI1 GLRX5 CAT UROD FBXO9 ARL2BP GDE1 UBAC1 RAD23A SEC14L1 YPEL5 VEZF1 AGPAT4 CTSB HMBS BTG2 NCOA4 MAP2K3 UCP2 BSG BMP2K ADD1 TCEA1 MGST3 SLC10A3 ADIPOR1
acute_cd4	2	sex_n	HALLMARK	HALLMARK_MITOTIC_SPINDLE	0.214588	0.709779	0.0905429	-0.350026	-1.14176	121	SMC1A RASA2 RAB3GAP1 BCL2L11 KIF22 FLNA RICTOR CNTRL ATG4B TBCD KIF1B MAPRE1 CSNK1D STAU1 KIFAP3 WASL PDLIM5 KLC1 ABI1 PAFAH1B1 TUBGCP6 ARL8A ARHGEF7 PCGF5 CKAP5 MAP1S VCL ARHGAP10 LLGL1 SPTBN1 CYTH2 SMC3 ARF6 MAP3K11 ARHGEF2 KIF20B KATNA1 TUBGCP3 NUMA1 PREX1
acute_cd4	12	acuity_maxn	proteinatlas_blood_expression_cluster	Cluster 4: T-regs - Cell cycle regulation	0.214644	0.71548	0.0875697	-0.375237	-1.14549	49	CLDND1 OPTN KIF2A CD52 CCM2 SLFN5 HSPA8 CEP57 RASGRP1 TRBV7-2 IL32 SVBP LCMT1 NUDT21 SGTB SKAP1 TRAF1
acute_cd4	8	sex_n	proteinatlas_blood_expression_cluster	Cluster 17: Basophils - Unknown function	0.214681	0.749082	0.10673	-0.415133	-1.21169	23	HERC1 SUPT6H ATF7IP ZFC3H1
acute_bcell	8	age_n	proteinatlas_blood_expression_cluster	Cluster 16: MAIT-cells - Unknown function	0.214718	0.823274	0.0878313	-0.421608	-1.18734	31	CD69 PA2G4 CYB5A RHOF RPL7L1 IKZF3 GPR65 CAPN7 SPOCK2 HNRNPA2B1 ODF2L ITGAE SESN1 ATF7IP2 IL2RG HSP90AA1 KHDRBS1 CCDC107 DYNLT3 RBMS1
acute_cd8	12	covid	HALLMARK	HALLMARK_IL2_STAT5_SIGNALING	0.214724	0.45205	0.0992333	0.375053	1.20707	39	CD48 PLSCR1 CST7 KLF6 GPR65 XBP1 SELL SYNGR2 GPX4 CCND2 RORA ANXA4 PIM1
acute_bcell	12	sex_n	proteinatlas_blood_expression_cluster	Cluster 36: GdT-cells - Adaptive immune response	0.214765	0.647052	0.252961	-0.29496	-1.19095	42	CCL5 DUSP2 NKG7 CST7 HACD3 ZBTB38 GGA1 TTC38 SH3BP5 PRF1 APOBEC3G USP28 EMB CADM1 SLC25A4
acute_bcell	2	sex_n	proteinatlas_blood_expression_cluster	Cluster 52: Eosinophils - Transcription	0.214765	0.661404	0.175204	0.251067	1.11121	165	S1PR4 PPDPF SMARCC2 WAS RARA CCDC88B ATG16L2 RAB11B EVL VASP ARHGDIA LRRFIP1 CYBA RBM42 ANKRD13A TNIP1 ZNF524 ITGB7 KAT8 SSU72 SLC2A11 CDIPT OGFR SPG11 AGPAT1 YJU2 TYMP MCL1 CRTC2 TRIR PHF20L1 RNASET2 PRR14 PNRC1 SH3BP1 SIRT6 BACE2 KRR1 RIN3 ZNF428 ABCA1 MFSD5 RAB5IF MYO9B ICE1 PCBP1 BAG6 KIAA1109 CLASRP PRR7
acute_bcell	3	covid	proteinatlas_blood_expression_cluster	Cluster 6: Non-specific - Transcription	0.214785	0.894938	0.0873098	0.328268	1.10625	114	TAF1D KTN1 ASH1L KMT2E TSR2 RNMT NCOR1 RSF1 USP8 CNTRL ZNF292 MPHOSPH8 CEBPZ ILF3 VPS13C SVIP XRN1 TPR AKAP9 DHX29 SETX SUPT5H FNBP4 ELF2 OSBPL8 ZRANB2 ATRX NEMF ZMYM5 RSBN1 RSRC1 TRA2B VAMP2 SLC39A10 SUCO SON NSRP1 CHD1 SRP19 DNMT1
acute_cd8	10	acuity_maxn	proteinatlas_blood_expression_cluster	Cluster 6: Non-specific - Transcription	0.214785	0.76709	0.0873098	-0.343723	-1.10181	108	ATRX HNRNPD UFM1 SLTM NSRP1 AKAP9 POLR2C ZRANB2 FNBP4 CHD6 TPR ZNF644 SON TTC14 TRA2B BPTF CHD1 U2SURP RBM25 RNPC3 ZNF292 CHD4 ASCC3 SMIM19 ANKRD36 CCDC186 CHD9 OGA ARID1B ASH1L RNMT EIF5 BCL7C VAMP2 SMC5 TCEAL8 SRP19 RSRC1 BEX4 RFC1 GOSR1 PRKDC NCOR1 SVIP KTN1 USF2 YME1L1
acute_cd8	4	acuity_maxn	proteinatlas_blood_expression_cluster	Cluster 33: Neutrophils - Chromatin organization	0.214785	0.786147	0.0873098	-0.332077	-1.10232	97	MAP4K4 YEATS4 LUC7L2 SIPA1L1 EP300 HIBCH LPIN2 RBM27 DSTN HIVEP1 LY75 CRK FAM76A TMEM41B DGKH EML3 PRPF38B SLU7 ACBD4 BCAS3 GIGYF1 TMEM209 ZBTB7A RAB21 ZNF484 KDM4B TRIM56 ARHGAP26 KMT2B LRWD1 RFX1 ACTR6 IFT88 SETD2 DNAJA2 LRRC45 ATAD2 KMT2D ZNF148 KDM7A ACIN1 VAMP4 ZNF691 TP53RK
acute_myeloid	3	age_n	proteinatlas_blood_expression_cluster	Cluster 5: Granulocytes - Unknown function	0.214785	0.644356	0.0873098	0.329185	1.09323	227	TSC22D3 PADI2 SORL1 NDEL1 JPT1 WIPF1 TXNIP POR TGFBR2 DAPP1 BMT2 SUPT20H ARID3B UFD1 ISCU NARF F5 SRSF4 LIN7A B3GNT2 MLF2 FNDC3B TOX4 SUDS3 PIAS1 ZNF487 RAB1B SYF2 MAEA NUDT16L1 RASSF5 JDP2 IRF2 AREL1 FAM217B IRS2 LIMK2 RGL2 OSER1 PCYT1A SP110 DAPK3 XRCC1 PLEKHG3 TOR1B CNN2 SPOPL VRK3 TAP1 ISY1 PRKD2 BBIP1 TMEM167B LYPLA2 RTF2 TAX1BP1 CCDC71L TMEM43 DEDD2 MBP YIPF6 ADIPOR1 CSNK1G1 RFFL TTC32 ACTN1 HNRNPH2 GSK3A DHRS7 BICRAL NRDC KBTBD2 NUP50 TM2D3 TALDO1 NT5C2
acute_cd8	6	sex_n	proteinatlas_blood_expression_cluster	Cluster 51: Monocytes - Innate immune response	0.214854	0.607516	0.154191	0.276663	1.1462	159	FCER1G C3orf14 HMOX1 OSBPL5 GOLM1 INSIG1 CX3CR1 RAP1B ADCY7 CTNNA1 POFUT1 MAFB CEBPG SLC12A7 LY6E WASF2 LILRB1 WASHC1 AP2A1 XAF1 LKAAEAR1 PLCXD1 TCTA GIMAP8 HIVEP3 PPP1R3E ABI3 RTL8A FCGR3A CYP4V2 POU2F2 KIF3B ENDOD1 CD68 ARHGAP1 IFITM3 GPAA1 NEFH CLN6
acute_myeloid	9	sex_n	proteinatlas_blood_expression_cluster	Cluster 50: Neutrophils - Cellular senescence	0.214868	0.598135	0.0883594	0.355776	1.1461	81	NPEPPS CREB5 PPP1R15A FAM126B DOCK5 ACOX1 ANAPC13 UHRF1BP1L ZNF24 MED25 CYTH2 BACH1 SLC2A3 CPQ TRIM25 DUSP1 RIPOR2 PLEKHM3 BASP1 OSBPL2 KIF13A NUB1 NSUN4
acute_bcell	8	sex_n	HALLMARK	HALLMARK_KRAS_SIGNALING_DN	0.214912	0.581557	0.202072	-0.429452	-1.21511	11	STAG3 TCL1A TENT5C
acute_cd8	11	sex_n	HALLMARK	HALLMARK_COAGULATION	0.214953	0.536038	0.126876	-0.384154	-1.21497	25	LTA4H S100A13 USP11 ISCU ARF4 PECAM1 CAPN2
acute_cd8	10	timen	proteinatlas_blood_expression_cluster	Cluster 7: Monocytes - Unknown function	0.215029	0.587355	0.0956031	-0.396627	-1.19304	34	IFI35 IFI27 ANXA5 CD48 EIF4E2 ERICH1 UPP1 RNH1 LTA4H VAMP5 PANK2
acute_bcell	10	sex_n	HALLMARK	HALLMARK_ANDROGEN_RESPONSE	0.215088	0.82141	0.116234	-0.360626	-1.19236	34	UBE2J1 LMAN1 VAPA DBI
acute_cd4	13	covid	proteinatlas_blood_expression_cluster	Cluster 20: T-cells - T-cell receptor	0.21519	0.513597	0.197822	-0.253817	-1.13674	95	TRBV28 LDHB TRBC1 MAL TRAV29DV5 LEPROTL1 TRAV12-2 RGCC CD27 CUTA SIGIRR RCAN3 DNAJB1 TRBV7-9 LEF1 TRBV19 SARAF TRAV13-1 PRDX2 CA5B TRBV5-1 SUSD3 SLC2A4RG TRBV27
acute_bcell	4	covid	Gordon2020	nsp8	0.21521	0.99734	0.116739	0.429444	1.22743	19	EXOSC8 EXOSC5 MRPS2 AATF MPHOSPH10
acute_bcell	8	timen	proteinatlas_blood_expression_cluster	Cluster 1: Neutrophils - Mixed function	0.21521	0.635274	0.116739	0.314415	1.16493	74	KLF6 RBM39 CCNL1 CREBRF JMJD1C ITSN2 PNN MTRNR2L12 PDE4B CHURC1 JARID2 ATP2B1 STAG1 NBPF10 PHF3 RICTOR
acute_cd4	8	age_n	HALLMARK	HALLMARK_APICAL_JUNCTION	0.21522	0.635975	0.0972151	-0.355665	-1.18628	49	ICAM2 MAP4K2 CAP1 VASP VCL ACTN4 PTEN SORBS3 TIAL1 EVL MVD MYH9 SHC1 DHX16 STX4 MSN FYB1 MYL12B CNN2 CD99 GTF2F1 RSU1 LDLRAP1 RHOF ARHGEF6
acute_cd8	7	age_n	proteinatlas_blood_expression_cluster	Cluster 18: Basophils - Vesicular transport	0.215292	0.562151	0.0875697	-0.31886	-1.13578	113	STIM2 KLF7 MOAP1 SFI1 DDX3X OGFOD2 ZNF518A GAPVD1 ACTR10 ZKSCAN1 VTA1 KRAS TRMT1L G2E3 C5orf51 WAC CSDE1 MIA2 APPBP2 STX17 CCDC69 BAG5 MOB4 EIF1AD RPS6KB1 CPSF7 CHTF8 CWC15 RBM7 FAM120B MTRF1L NIPBL VIRMA
acute_bcell	5	timen	proteinatlas_blood_expression_cluster	Cluster 20: T-cells - T-cell receptor	0.215336	0.62569	0.0899861	-0.4239	-1.18387	33	MT2A CLEC2D BTN3A2 TECR TRAF3IP3
acute_bcell	1	acuity_maxn	HALLMARK	HALLMARK_TGF_BETA_SIGNALING	0.215385	0.356074	0.101714	0.418306	1.21814	25	PPP1R15A ID3 FKBP1A ARID4B JUNB PPM1A MAP3K7 HDAC1 CTNNB1 RHOA
acute_cd8	3	sex_n	HALLMARK	HALLMARK_UV_RESPONSE_UP	0.215429	0.909136	0.109684	-0.290383	-1.15537	103	EIF2S3 BTG3 TFRC AMD1 POLG2 MRPL23 AQP3 BCL2L11 CDK2 RFC4 ACAA1 SOD2 HSPA13 DNAJB1 NUP58 KLHDC3 GRINA TUBA4A IL6ST STK25 ALAS1 ATF3 ICAM1 ABCB1 BTG1 CASP3
acute_bcell	2	acuity_maxn	HALLMARK	HALLMARK_ANDROGEN_RESPONSE	0.215431	0.953357	0.0873098	-0.404181	-1.15937	40	XRCC5 UBE2I ELOVL5 TPD52 PIAS1 RAB4A ADRM1 APPBP2 NGLY1 SMS SLC38A2 TNFAIP8 SPCS3
acute_bcell	3	age_n	BTM_MODULES	chaperonin mediated protein folding (II) (M204.1)	0.215504	0.567115	0.113787	-0.50995	-1.21274	10	CCT4 PFDN4 CCT3 CCT8
acute_cd8	10	acuity_maxn	HALLMARK	HALLMARK_EPITHELIAL_MESENCHYMAL_TRANSITION	0.215509	0.791706	0.0875697	-0.420882	-1.17733	24	GADD45B SAT1 FLNA ITGB1 ENO2 TGFB1 TGFBR3 IL32 ID2
acute_bcell	6	sex_n	proteinatlas_blood_expression_cluster	Cluster 4: T-regs - Cell cycle regulation	0.215591	0.567344	0.09855	0.403057	1.20755	30	ISG20 BIN1 PPP2R2A PIM2 NUDT21 TRIB2 RAD21 PHF11 BTG3 SOD1
acute_cd8	7	sex_n	HALLMARK	HALLMARK_EPITHELIAL_MESENCHYMAL_TRANSITION	0.215618	0.733382	0.0959207	-0.388927	-1.21383	42	TNFAIP3 ITGB1 JUN GADD45B COL6A2 WIPF1 ID2 GADD45A PLOD3 RHOB NT5E
acute_bcell	8	acuity_maxn	proteinatlas_blood_expression_cluster	Cluster 36: GdT-cells - Adaptive immune response	0.215708	0.57076	0.0928481	-0.443569	-1.20032	19	SH3BP5 ANXA6 RAB29 MACF1 APOBEC3G CCL5 SLAMF6 PATL2 NKG7 PPP2R5C
acute_cd4	13	covid	proteinatlas_blood_expression_cluster	Cluster 6: Non-specific - Transcription	0.215711	0.513597	0.0999277	0.300506	1.16505	113	ELF2 XRN1 ASH1L THRAP3 HNRNPA3 TTF1 TTC14 SLTM CWF19L2 RSBN1 TERF1 ATRX RNPC3 FNBP4 KIN YME1L1 DCUN1D5 REXO2 TRA2B NSD1 EIF5 SMC5 AKAP9 MPHOSPH8 SPEN GRIPAP1 EIF5B NCOR1 PUS7L SPAG9 GOPC CNTRL USP36 SUPT5H SON BPTF
acute_myeloid	6	sex_n	proteinatlas_blood_expression_cluster	Cluster 6: Non-specific - Transcription	0.215746	0.701754	0.0883594	0.313525	1.12479	155	OGA VPS13C DNMT1 KMT2E EIF3J HNRNPA3 DDX46 CHD6 TTC37 ATRX CRIPT HDAC4 INO80D BPTF VPS53 BTAF1 TRA2B TAF1D RFC1 DIP2A NSRP1 SPAG9 THRAP3 ZMYM5 UPF3A RSF1 SETX NEMF ARID1B ASCC3 ITPR2 YAF2 ANKRD49 TNRC6A FCF1 PUS7L PARP11 DHX29 ABL2 GRIPAP1 TCEAL8 TOR1AIP2 EIF5 GOPC PRMT9 TOM1L2 MYSM1 NCOR1 ZRANB2 CCDC186 NSD1 CDK11A CNTRL SUCO C5orf24 IQSEC1 TBRG1 BCL7C RSBN1 UFM1 ZFYVE16 ARFGAP3 LONP1
acute_bcell	2	age_n	HALLMARK	HALLMARK_IL2_STAT5_SIGNALING	0.215784	0.606893	0.0870516	-0.344832	-1.13313	62	CD83 SELL ARL4A NT5E IFNGR1 ITGAE KLF6 PLSCR1 CAPG RHOH SYNGR2 CD86 GPX4 CD48 ANXA4 RHOB CTSZ PLIN2 LTB NCOA3 CD79B P4HA1 PNP DCPS PRNP RABGAP1L XBP1 GADD45B MYC CDC42SE2 GSTO1 IFITM3 TNFSF10 PLEC IRF8 GBP4 SLC2A3
acute_cd4	2	acuity_maxn	HALLMARK	HALLMARK_APICAL_JUNCTION	0.215784	0.760795	0.0870516	-0.332135	-1.1255	67	MAPK13 LIMA1 GNAI2 STX4 PIK3CB FYB1 ARHGEF6 PLCG1 SORBS3 SHC1 PTPRC ZYX RSU1 MSN MVD ACTN4 PBX2 VCL CNN2 YWHAH INPPL1 CAP1 SKAP2 RHOF DHX16 WASL PTEN DLG1 CRAT EXOC4 GAMT HADH VASP AKT2 ACTB
acute_cd8	1	acuity_maxn	proteinatlas_blood_expression_cluster	Cluster 36: GdT-cells - Adaptive immune response	0.215784	0.762382	0.0870516	-0.315745	-1.09745	226	ZNF683 TRDV3 GPR68 BOK SLC1A7 LIM2 TRGV4 CCDC102A CNPY4 SUN2 TRGV2 CD160 EPB41L4A S100B FASLG TRGV8 CD226 TSHZ1 XPNPEP2 COL6A2 SESN2 PTRH1 SNTB2 CARNS1 PAM THEMIS KIAA1671 ARHGEF3 ANKMY1 SH3BP5 AXIN1 LPCAT1 EPG5 DDX60 ENPP4 PGAP3 ATP2B4 ARHGAP35 SLC25A4 NMUR1 PHLDB2 LEXM RAP2A LTB4R2 GRAP2 KIR3DL1 PRSS23 LLGL2 SPOUT1 PIP4K2A TRDV2 RALGDS HACD3 TBX21 NFATC2 LTBP4 JAKMIP2 APOBEC3H ERBB2 TRDC ACOT4 NPRL2 FUT11 SSX2IP TTC16 DHX38 STOM BICDL1 BFSP1 DHCR24 GZMM DMPK CD247 PTCH1 MAPK1 MXRA7 SLC4A4 LGR6 RGS9 TBC1D19 NUMBL ZNF76 MAZ ZAP70 TSEN54
acute_cd8	4	covid	HALLMARK	HALLMARK_TNFA_SIGNALING_VIA_NFKB	0.215784	0.503497	0.0870516	0.344705	1.12611	132	DDX58 IFIT2 IFIH1 PDE4B RELA RHOB TANK KLF6 SOD2 MYC DUSP1 JUN IL7R IL6ST LDLR MAFF CEBPB SQSTM1 NFE2L2 STAT5A CD69 GPR183 DNAJB4 SOCS3 RELB FOS TAP1 KLF2 PTGER4 SERPINB8 KDM6B BTG3 BIRC2 BTG1 PDLIM5 ATP2B1 CFLAR CCL4 SAT1 GCH1 B4GALT5 NAMPT SMAD3 RIPK2 CCNL1 B4GALT1 TNIP2 PANX1
acute_cd4	11	acuity_maxn	HALLMARK	HALLMARK_ANDROGEN_RESPONSE	0.215827	0.503803	0.0886261	-0.385666	-1.16753	39	PA2G4 RAB4A GNAI3 XRCC5 ELOVL5 DBI ADRM1 UBE2I RPS6KA3 TNFAIP8 UAP1 CCND3 XRCC6 DNAJB9 NCOA4 SLC38A2 UBE2J1 IQGAP2
acute_cd4	6	timen	proteinatlas_blood_expression_cluster	Cluster 22: NK-cells - Unknown function	0.215835	0.801282	0.0916795	0.447032	1.19633	21	FXYD7 RBM38 JOSD1 SMDT1 STK16 FAM214A
acute_cd8	6	age_n	proteinatlas_blood_expression_cluster	Cluster 23: Antigen presenting cells - Antigen presentation	0.215867	0.431734	0.12564	0.284173	1.14833	68	CCDC6 HLA-DQA1 ARL4A HLA-DQB1 BTN2A2 HLA-DPA1 SYNGR2 HLA-DMA MTPN CD74 DNAJC15
acute_cd4	4	acuity_maxn	proteinatlas_blood_expression_cluster	Cluster 13: T-cells - Unknown function	0.215877	0.590822	0.10673	-0.378662	-1.20656	31	TRBV20-1 GBP5 YIPF5 EML4 SLAMF1 LPXN TRBV6-1 UBE4B FAM102A TNFRSF25 GOT2 PRPS1 ELK3 TRAC
acute_cd4	13	age_n	HALLMARK	HALLMARK_INTERFERON_GAMMA_RESPONSE	0.215884	0.586489	0.0934449	-0.298055	-1.15097	114	CD74 HLA-DMA CD69 SAMHD1 NMI TAP1 NLRC5 SP110 IRF2 HLA-DQA1 IFIT1 IFI44 MVP TAPBP IL2RB STAT1 PSMB9 PLSCR1 GCH1 OASL STAT4 ARID5B ADAR VAMP5 HLA-DRB1 OAS2 LGALS3BP PSMB8 MX1 LAP3 GBP4 RBCK1 HLA-A
acute_bcell	1	sex_n	HALLMARK	HALLMARK_XENOBIOTIC_METABOLISM	0.215889	0.837672	0.120985	-0.314157	-1.1672	54	JUP ACP1 PTGES3 CNDP2 ECH1 ETFDH PGD ELOVL5 BLVRB PPARD PSMB10 ARPP19 DCXR CAT HPRT1 SPINT2
acute_bcell	11	timen	proteinatlas_blood_expression_cluster	Cluster 4: T-regs - Cell cycle regulation	0.215962	0.449922	0.208955	-0.284648	-1.14957	47	ISG20 PHF11 TRIM69 GBP1 BIN1 RPS27L HSPA8 CCM2
acute_cd8	all	sex_n	HALLMARK	HALLMARK_UV_RESPONSE_UP	0.215962	0.899844	0.0962406	-0.337518	-1.1516	119	EIF2S3 MRPL23 BCL2L11 IL6ST BTG3 CHKA RASGRP1 NAT1 CASP3 WIZ CLTB CDC34 CDKN1C FOS HSPA13 JUNB GGH POLG2 ICAM1 DNAJB1 E2F5 EPHX1 GRPEL1 AMD1 CREG1 RHOB PPIF TUBA4A PRPF3 TGFBRAP1 CCNE1 NUP58 TFRC YKT6 PARP2 RXRB BTG1 CDK2
acute_cd4	11	age_n	BTM_MODULES	TBA (M174)	0.215969	0.534779	0.102822	0.461745	1.2141	16	BZW1 TNFAIP8 MDFIC CCNC SEC63 SACM1L MORF4L2 ANP32E
acute_cd4	7	age_n	proteinatlas_blood_expression_cluster	Cluster 42: Non-specific - Transcription	0.215983	0.769815	0.137251	0.394335	1.20886	19	FAM13B RNF19A MECP2 CDC5L NKTR RLF
acute_myeloid	15	timen	proteinatlas_blood_expression_cluster	Cluster 41: Basophils - Cellular respiration	0.215986	0.512479	0.119888	-0.430885	-1.22943	18	MT-ND4L MT-ND5 MT-CO2 MT-CO1
acute_cd4	9	sex_n	HALLMARK	HALLMARK_HEME_METABOLISM	0.215992	0.541088	0.0891647	-0.36197	-1.12917	96	KLF3 GYPC PICALM RIOK3 TFRC NR3C1 TRAK2 GMPS PGLS GAPVD1 LAMP2 BPGM CDC27 BACH1 ADD1 LPIN2 HDGF TCEA1 YPEL5 CDR2 BNIP3L USP15 RAD23A RBM38 BLVRA CLCN3 EIF2AK1 DCUN1D1 EZH1 MKRN1 UROS SLC10A3 GCLM TENT5C ARL2BP CCND3 NNT AGPAT4 TSPAN5 ALAD NEK7 VEZF1 UBAC1 FBXO9 RNF19A SLC25A38 LRP10 KAT2B OPTN DAAM1
acute_cd8	10	sex_n	BTM_MODULES	enriched in antigen presentation (II) (M95.0)	0.216	0.747583	0.131458	0.444851	1.23214	13	HLA-DRB1 HLA-DRA CD53 PLEK
acute_myeloid	10	covid	proteinatlas_blood_expression_cluster	Cluster 28: Myeloid DCs - Unknown function	0.216	0.655227	0.0870516	0.329288	1.12402	102	RNASE1 GSTM1 HEXA SDSL MGST2 SERTAD1 UPK3A SCNM1 FABP5 PPP6R2 SRSF3 AP1S1 YWHAE FOSL1 C1orf54 SRSF7 NAGPA FAR1 HAVCR2 DMAC2 G6PC3 SSR1 GSS PRCP PLB1 RAB13 ADAM15 WDR61 NDUFS2 HGSNAT CHID1 HMGA1 DNAJC4 DSE ADPGK ATP5F1A IL6R SNRPA SEC13 CD33 LMNA NIPSNAP3A CST3 ETHE1 CLEC10A PER1 YIF1B HLA-DRB5
acute_myeloid	3	timen	proteinatlas_blood_expression_cluster	Cluster 20: T-cells - T-cell receptor	0.216	0.786857	0.0870516	0.334783	1.14227	58	RGCC LDHB FAM107B PRDX2 GYPC MT1E CUTA SIGIRR SH3KBP1 MT1F PMM1 ORAI1 DNAJB1 TECR RCAN3 SPATA13 CLPP
acute_cd4	11	covid	BTM_MODULES	IL2, IL7, TCR network (M65)	0.216102	0.631849	0.135741	0.505699	1.25265	10	IL7R LTB IL2RG BCL2 PTPRCAP
acute_cd4	1	covid	HALLMARK	HALLMARK_ESTROGEN_RESPONSE_LATE	0.216102	0.564266	0.197822	0.272684	1.14624	55	CISH PPIF BATF SERPINA1 S100A9 DCXR ADD3 SGK1 ZFP36 XBP1 LSR BLVRB DUSP2 AFF1 FABP5
acute_bcell	7	timen	BTM_MODULES	respiratory electron transport chain (mitochondrion) (M219)	0.216113	0.390665	0.101351	0.466768	1.20796	17	COX7A2L UQCRFS1 UQCRB UQCRC1 COX6C
acute_myeloid	14	timen	proteinatlas_blood_expression_cluster	Cluster 50: Neutrophils - Cellular senescence	0.216132	0.635683	0.0888945	-0.419934	-1.18967	37	S100A11 MX2 IFITM2 ANAPC13 TRIM25 CFLAR NDUFB6 EPHB1 NOP10 NUB1 VMP1 USP10 UBN1
acute_bcell	10	sex_n	HALLMARK	HALLMARK_PROTEIN_SECRETION	0.216216	0.82141	0.155242	0.301345	1.13989	54	SOD1 SCAMP3 PPT1 TMX1 RER1 RAB9A CLTA COPE ARFGAP3 ARCN1 TPD52 CTSC USO1 VAMP4 SSPN
acute_cd4	5	sex_n	proteinatlas_blood_expression_cluster	Cluster 4: T-regs - Cell cycle regulation	0.216308	0.749868	0.0940503	-0.333753	-1.16634	75	CLDND1 CEP57 TRBV18 SGTB RPS27L PIGK HNRNPLL NUDT21 SVBP TRIB2 SHMT2 TRAF1 PIM2 RASGRP1 RPA3 CTLA4 CDV3 HSPA8 MTO1 IL2RA BTG3 KIZ USP16 GBP1 SKAP1 INTS13 EED TMEM116
acute_bcell	12	covid	proteinatlas_blood_expression_cluster	Cluster 16: MAIT-cells - Unknown function	0.216327	0.946803	0.0880945	0.378047	1.16934	54	PNP SURF4 SLC38A5 HSP90AA1 PPIL1 LYAR PA2G4 UAP1 BOLA3 CCND2 SEC24C NAE1 LIN52 CYB5A IKZF3 MTFP1 RHOF MRPL10 PCNA CD69 ITGAE DNAJC1 HNRNPA2B1 IL2RG YWHAQ SLC39A7 HELZ FKBP11
acute_myeloid	10	covid	Gordon2020	nsp9	0.216362	0.641068	0.0911073	0.479479	1.21477	12	SPART NUP62 MAT2B ZNF503 DCAF7 NEK9 NUP58 NUP214 NUP54
acute_cd4	7	timen	Gordon2020	nsp8	0.216405	0.43281	0.121543	-0.443872	-1.23436	18	MRPS25 MRPS5 EXOSC5 CCDC86
acute_myeloid	2	acuity_maxn	proteinatlas_blood_expression_cluster	Cluster 40: NK-cells - Unknown function	0.216516	0.788735	0.0873098	0.415062	1.16433	32	PLAC8 R3HDM1 PEX6 SPATA33 FADS2 PTPN12 ESS2 RCC1L
acute_bcell	3	acuity_maxn	BTM_MODULES	spliceosome (M250)	0.216541	0.569846	0.111463	-0.500066	-1.23288	11	SNRPD3 SNRPD2 LSM5 LSM3
acute_bcell	3	sex_n	HALLMARK	HALLMARK_GLYCOLYSIS	0.216561	0.761152	0.100991	0.335805	1.16401	54	PPIA ALDOA B3GAT3 UGP2 CITED2 NT5E CHST12 PKM SOD1 B4GALT1 TPI1 CYB5A TALDO1 PSMC4 ALDH9A1 PGK1 GLRX PGLS HAX1 FAM162A G6PD P4HA1 RBCK1
acute_bcell	6	covid	proteinatlas_blood_expression_cluster	Cluster 24: B-cells - Unknown function	0.216561	0.630605	0.0902635	0.418715	1.21435	29	PPM1K ZNF22 NASP IGHV1-24 IGHV1-46 SELENOF FBXO9 SREK1 TRIP11 CFAP298 CCDC59
acute_myeloid	2	age_n	Gordon2020	orf9b	0.216595	0.375	0.0911073	0.502095	1.20942	10	DCTPP1 CHMP2A MARK3 BAG5 SLC9A3R1 PTBP2
acute_bcell	4	sex_n	HALLMARK	HALLMARK_UNFOLDED_PROTEIN_RESPONSE	0.216617	0.643861	0.110565	-0.296322	-1.15696	85	SSR1 DNAJB9 CNOT2 MTREX EXOC2 NHP2 ALDH18A1 PAIP1 LSM4 NOP14 EXOSC5 EIF4A3 MTHFD2 DKC1 SPCS3 RRP9 CKS1B SLC7A5 NOLC1 ASNS NABP1 XPOT EXOSC10 SLC30A5 LSM1 CNOT4 EIF2S1 FUS ATP6V0D1 TUBB2A SPCS1 EIF4A1 EIF4G1
acute_cd8	9	sex_n	HALLMARK	HALLMARK_GLYCOLYSIS	0.216617	0.594474	0.110565	0.31481	1.15424	63	ENO1 KIF2A FAM162A FKBP4 PGLS GOT2 PGAM1 STMN1 HSPA5 PDK3 SOD1 G6PD ALDOA AKR1A1 B3GAT3 MIF PPIA ISG20 GNPDA1 POLR3K CYB5A
acute_myeloid	3	sex_n	Gordon2020	orf8	0.216667	0.541667	0.0891647	0.422239	1.192	27	HYOU1 EDEM3 DNMT1 NEU1 TOR1A NPC2
acute_cd4	8	timen	proteinatlas_blood_expression_cluster	Cluster 26: Non-specific - Mitochondria	0.216684	0.77387	0.0878313	0.332834	1.14168	121	TRAPPC6A CCNI VPS51 RSRC2 UBE2D2 RANBP1 ARPC5L NME4 SNF8 TXNDC11 TERF2IP CRIP2 C6orf226 MTCH1 TAZ TMEM160 RPIA SHARPIN REST TMEM126A GLUD1 JTB BTG1 RFXANK UBE3A ETFB TNIP2 MTDH ZFAND2B TMEM248 GOLPH3 TMEM183A PITPNC1 TIMM10 MRPL23 RIPK1 POLE4 UBA2 YY1 VPS4A MIB2 ZPR1 TRPC4AP KLHDC2 GET4 XBP1 EIF2AK1 LEMD3 SLC25A26
acute_cd8	11	sex_n	HALLMARK	HALLMARK_ANDROGEN_RESPONSE	0.216696	0.536038	0.122679	-0.321751	-1.17656	43	SRP19 PDLIM5 SMS GNAI3 INPP4B RAB4A ABHD2 ARID5B DBI SPCS3 TNFAIP8
acute_myeloid	5	acuity_maxn	Gordon2020	nsp9	0.21673	0.390114	0.186433	-0.391127	-1.18916	14	NUP58 NUP214 NUP62 FBN2 MIB1
acute_bcell	9	timen	HALLMARK	HALLMARK_ALLOGRAFT_REJECTION	0.216769	0.395839	0.132846	-0.29867	-1.15647	68	IRF7 STAT1 HLA-A CCND3 LTB IL16 PTPRC FCGR2B TAP1 HLA-E HLA-DOB HDAC9 PSMB10 UBE2D1 CD79A SRGN CD40 IRF8 IFNGR1 FGR
acute_bcell	10	timen	HALLMARK	HALLMARK_COMPLEMENT	0.216783	0.325175	0.086795	-0.311971	-1.13499	66	PLEK IRF7 HSPA5 CASP1 CTSC IRF2 CD55 APOBEC3G LTA4H USP15 DOCK10 CASP4 GNG2 KYNU CTSH RHOG WAS EHD1 CD46 LAP3 GNB2 PSMB9 CTSB USP14 GNAI2 RCE1 PPP4C ATOX1 CR1 IRF1 GCA STX4 PLSCR1
acute_bcell	8	age_n	HALLMARK	HALLMARK_OXIDATIVE_PHOSPHORYLATION	0.216783	0.821611	0.086795	-0.351737	-1.09533	130	NDUFB3 COX6C POLR2F TOMM22 CYB5A NDUFB2 COX7C ATP6V0E1 NDUFB4 COX6A1 PHB2 LRPPRC ATP5ME LDHB ECHS1 NDUFV2 NDUFS7 NDUFS2 ACADM ATP5F1B NDUFV1 IDH3B MRPL11 ETFA MRPL34 HTRA2 COX7A2 HSPA9 IDH3G NDUFA5 NDUFA1 SDHD UQCRQ NDUFB1 ATP5MC3 ATP6V0B MGST3 ISCU OXA1L COX4I1 NDUFS8 ATP5F1A ATP6V1G1 UQCRFS1 GPI COX8A DECR1 UQCRC2 COX17 SURF1 SLC25A5 SDHB NDUFB7 HADHA UQCRH ATP6V0C NDUFC1 TIMM13 ACADVL UQCR10 NDUFA4 IDH2
acute_myeloid	4	covid	HALLMARK	HALLMARK_E2F_TARGETS	0.216783	0.516055	0.086795	-0.263702	-1.12391	133	KIF22 SMC3 MXD3 DUT RAD21 TUBB NAP1L1 TACC3 CDKN1A CDKN1B DDX39A LUC7L3 SLBP RFC2 JPT1 HMGA1 PSIP1 CTCF LMNB1 NASP RPA2 PRDX4 PNN TMPO LBR KPNA2 PA2G4 RFC1 SYNCRIP PRKDC RANBP1 DCTPP1 SSRP1 MRE11 HNRNPD SMC1A ING3 RPA1 POP7 MCM5 IPO7 SRSF2 LYAR GSPT1 PAN2 HMGB3 STAG1 RBBP7 POLE4 POLD3 TP53 TBRG4 RPA3 NUP107 XRCC6 HMGB2 MTHFD2 XPO1 NUDT21 NUP153 NOP56 RNASEH2A MCM7 BARD1 TRA2B EXOSC8 USP1 UBE2S EIF2S1 CBX5 MLH1 POLD2 UBR7 DCK PHF5A ILF3 ORC2
acute_myeloid	4	timen	proteinatlas_blood_expression_cluster	Cluster 28: Myeloid DCs - Unknown function	0.216783	0.65035	0.086795	0.25899	1.11878	149	SERTAD1 APEX1 HMGA1 HEXA FOSL1 SERTAD3 ADAM15 PER1 RAB34 MAP3K20 TMEM14C ETHE1 PTRHD1 LMNA FABP5 UPK3A PRCP AKR7A2 SLC35B1 YIF1B HDAC3 ARHGAP31 HGSNAT SLC22A5 PSPH GGCT ATPAF2 TPK1 WDFY2 RCC1 FAR1 SCNM1 NIPSNAP3A RCC2 PPP6R2 IL13RA1 DSE CCNB1IP1 GSS SSR1 ADPGK NAGPA ATP5F1A CPED1 ARF5 SRSF3 SNRPF F13A1 IL18 THOC6
acute_cd4	10	age_n	HALLMARK	HALLMARK_ALLOGRAFT_REJECTION	0.216822	0.547347	0.126254	-0.272957	-1.13608	78	CTSS CSK CD4 LCK UBE2D1 IL16 CD7 ETS1 STAT1 EIF3J LTB PTPRC LCP2 WAS MAP4K1 FYB1 IL27RA ABCE1 ITGAL ABI1 UBE2N RPL9 CCND2 EIF5A RPL39
acute_bcell	7	sex_n	proteinatlas_blood_expression_cluster	Cluster 11: Basophils - Unknown function	0.216849	0.582067	0.113787	-0.502148	-1.23282	11	LENG8 DYNC1H1 SRRM2
acute_bcell	1	acuity_maxn	HALLMARK	HALLMARK_INTERFERON_ALPHA_RESPONSE	0.216854	0.356074	0.0934449	0.349479	1.19428	61	ELF1 ISG20 IRF1 IFITM2 IFI44L BST2 NMI IFITM1 LY6E ISG15 PSME2 PSMA3 TAP1 CD47 TRIM26 PNPT1 CASP8 PSMB8 IRF7
acute_cd4	5	age_n	proteinatlas_blood_expression_cluster	Cluster 17: Basophils - Unknown function	0.216904	0.762129	0.0878313	-0.433999	-1.18965	25	RBM33 ZMYND8 APC GCC2 ATF7IP PCM1 VHL GOLGA2 ZNF414 TRIP12 CEP164 CDK12 SUPT6H ZFC3H1
acute_cd8	1	age_n	proteinatlas_blood_expression_cluster	Cluster 32: T-cells - Unknown function	0.21693	0.626687	0.249247	0.22346	1.1445	118	CD8B GSTM3 STMN3 LSM2 LYRM9 MTERF4 HSF2 RASA2 DDX39B APBA2 PIK3IP1 GIMAP7 REV1 TRAT1 CEP70 TNFSF8 TESPA1 USP53 RNF157 CFAP36 GRK5 RDH13 TRABD2A ZNF91
acute_cd8	12	acuity_maxn	HALLMARK	HALLMARK_ALLOGRAFT_REJECTION	0.216942	0.733413	0.0886261	-0.346214	-1.17301	68	CD3D CD8B CD3G TAPBP CD8A ABI1 RPL9 CTSS CD247 CSK EIF5A STAT4 ZAP70 ETS1 TIMP1 CD2
acute_cd4	11	acuity_maxn	proteinatlas_blood_expression_cluster	Cluster 2: Granulocytes - Unknown function	0.217	0.7514	0.086795	-0.356225	-1.14701	80	ADD3 TAF7 BCAP29 ESYT1 EMP3 RAB4A SLC9A3R1 MFF ELOB CTNNBL1 PEF1 RAB37 SPSB3 CNOT8 SRI FBXO7 DR1 ARL6IP6 MAX TNFAIP8 TMUB2 NRBP1 C1GALT1 PSMF1 C1orf174 TAF11 ANXA1 THUMPD1 TINF2 AP2B1
acute_myeloid	12	covid	proteinatlas_blood_expression_cluster	Cluster 32: T-cells - Unknown function	0.217	0.583627	0.086795	0.36714	1.14114	71	LGALS3BP GIMAP7 GIMAP4 MT1X ARHGAP45 GIMAP1 IL6ST NOSIP GLG1 FLT3LG TMEM37 GIMAP2 LSM2 GIMAP5 CHMP7 RNASEH1
acute_cd8	1	sex_n	proteinatlas_blood_expression_cluster	Cluster 31: Non-specific - Inflammatory response	0.217021	0.795663	0.197822	-0.214492	-1.08667	350	UBE2F CLK1 BLOC1S1 NDUFC2 GMPPA SMIM3 RNF25 SMIM7 TBPL1 CD300A DDAH2 BUD31 DOCK11 AURKAIP1 DGUOK UMAD1 ATP5MF FAS CCDC47 ENSA TMEM9B C22orf39 POLR2J3 GPX4 PSEN1 SERINC3 PHKG2 EIF4E3 C18orf21 SRSF10 PET100 ATP8B4 PRKAG1 LRRFIP2 COMMD7 TXNDC17 REEP5 PDE6D UQCRQ SPOP PGM1 SNRNP27 PIK3C3 RBM4 ELOVL1 COX8A MRPS36 PRDX5 IDH3G SARNP POLR2J OTUB1 POLR2E HMGN2 GNB1 BZW1 LAMTOR2 STX4 SSNA1 GPS2 SF3B1 PSMD13 ACOT8 PCBD2 EIF4EBP1 SCAMP2 GPR155 TMA7 ANXA7 HMG20B INPP5K EAPP IK COX5B DDOST TIMM8B SF3B6 STAT1 RABIF P3H1 TANGO2 IP6K2 ATP6AP1
acute_cd8	9	sex_n	HALLMARK	HALLMARK_EPITHELIAL_MESENCHYMAL_TRANSITION	0.217033	0.594474	0.156312	-0.342745	-1.18453	29	TIMP1 ID2 TGFBR3 ITGB1 FLNA GADD45B CALU
acute_cd4	11	timen	proteinatlas_blood_expression_cluster	Cluster 50: Neutrophils - Cellular senescence	0.217077	0.790779	0.10882	-0.387092	-1.19845	31	S100A11 MX2 CFLAR ZNF24 NOP10
acute_cd8	6	sex_n	Ugalde2022	crispr	0.217082	0.217082	0.122679	-0.426727	-1.20646	18	COMMD3 SPNS1 VPS35 JUN SLC12A9 ARL8B SOCS3 UNC50
acute_myeloid	10	timen	proteinatlas_blood_expression_cluster	Cluster 11: Basophils - Unknown function	0.217162	0.534435	0.249247	0.188085	1.17364	31	LENG8 ANKHD1 TP53BP2 GNL3L SRRM2 NPIPB4 GABPB2 FBXW7 SUGP2 KIF21B SFXN5 RBBP6 NOMO1 MLLT6 SKI DLG1 NRDE2 SLC17A5 SPRYD4 SOCS4 ZNF609 C12orf76 DYNC1H1 ACAD8 RPAP2 NDUFA3 ANKRD11 SCAPER TMEM234
acute_cd8	12	sex_n	HALLMARK	HALLMARK_MYC_TARGETS_V1	0.217189	0.792428	0.095288	-0.306433	-1.15932	111	EIF1AX PSMD8 NAP1L1 HSPE1 RAN VDAC1 TRA2B SRSF3 PPIA SF3A1 XRCC6 RNPS1 PHB RPL18 RSL1D1 COX5A UBE2L3 DEK CCT4 PA2G4 CANX AP3S1 PSMA4 SNRPD1 DDX18 RPS2 SNRPG CNBP ILF2 EIF4H HNRNPA2B1 PTGES3
acute_cd8	7	acuity_maxn	HALLMARK	HALLMARK_WNT_BETA_CATENIN_SIGNALING	0.217213	1	0.0880945	-0.396161	-1.1965	20	NUMB NCOR2 CCND2 HDAC5 DVL2 HDAC2 RBPJ CTNNB1 KAT2A CUL1 PPARD
acute_cd8	8	timen	HALLMARK	HALLMARK_IL6_JAK_STAT3_SIGNALING	0.217213	0.378112	0.193813	-0.334367	-1.19275	39	STAT1 STAT2 CCR1 CD38 TNFRSF1A MYD88 PIM1 IRF9
acute_bcell	6	sex_n	HALLMARK	HALLMARK_CHOLESTEROL_HOMEOSTASIS	0.217274	0.582848	0.104344	0.478978	1.23571	15	ANXA5 ACTG1 PLSCR1 FDPS
acute_cd4	2	timen	Gordon2020	nsp7	0.217342	0.406504	0.0934449	-0.422877	-1.20455	28	LMAN2 RALA RAB8A CYB5B TOR1AIP1 COMT
acute_bcell	3	acuity_maxn	HALLMARK	HALLMARK_MYOGENESIS	0.217391	0.695418	0.10673	-0.402822	-1.22653	25	BAG1 LSP1 SYNGR2 GABARAPL2 EIF4A2 ABLIM1
acute_cd4	11	acuity_maxn	proteinatlas_blood_expression_cluster	Cluster 41: Basophils - Cellular respiration	0.217391	0.7514	0.0873098	-0.379399	-1.17338	52	PTMS PRKCSH BAZ1B MT-ATP8 TSPAN2 WHAMM MT-CO3 YIPF4 MT-ND4 MT-ATP6 SDR39U1 SMIM10L1 SMAD2 MT-CO1 MT-ND5 USP24 DENND4C MT-ND3 MT-ND6 NCOR2 GNAS DTD1 MT-ND1 MT-CYB PI4KB MCRS1 MT-ND4L CDC73 CTR9 CLSTN1 IRAK4 MT-ND2
acute_cd4	2	age_n	proteinatlas_blood_expression_cluster	Cluster 14: Monocytes - Unknown function	0.217391	0.521649	0.0873098	0.31148	1.12692	151	GK5 WASHC4 MED29 DOCK8 TMCO3 EPM2AIP1 CEP170 INPPL1 EXOC1 ALDH3A2 RNF146 BRD1 SLC25A43 PXK PRKAR2A NUDT14 TAF8 EEA1 NFKBIL1 VPS41 RAB5A NDE1 ACAD9 DICER1 DDX60L PIK3C2A SLC30A7 OPA1 LTN1 TGOLN2 RNF20 ACBD5 EPOR XPR1 CXorf38 MAU2 PLEKHM2 MIS18BP1 PPP4R3B
acute_cd8	7	timen	Gordon2020	orf9c	0.217391	0.552478	0.111011	-0.489787	-1.24301	15	TMED5 NDUFAF1 BCS1L SCAP TMEM39B ECSIT PIGS
acute_myeloid	14	acuity_maxn	Gordon2020	nsp7	0.217391	0.5391	0.0913924	-0.42818	-1.20568	24	SELENOS CYB5B RAB7A DNAJC19 TOR1AIP1 SCARB1 RAB14 PTGES2
acute_cd8	9	acuity_maxn	proteinatlas_blood_expression_cluster	Cluster 13: T-cells - Unknown function	0.217437	0.946537	0.0894367	-0.432185	-1.19695	23	SS18L2 TRAC GBP5 LPXN
acute_cd8	1	covid	Gordon2020	orf8	0.217523	0.580192	0.0870516	0.408015	1.17015	27	CISD3 TOR1A SIL1 NEU1 ERP44 ERLEC1 ITGB1 EMC1 PLEKHF2 NGLY1 SDF2
acute_cd8	3	age_n	proteinatlas_blood_expression_cluster	Cluster 22: NK-cells - Unknown function	0.217557	0.628499	0.186433	0.250927	1.11052	81	DMKN TMEM241 ERGIC1 LRRC42 SLC37A4 SPATA24 FECH MTBP SETD3 FXYD7 TANC2 EPHA4 WDCP EDC3 POLR1B CCDC71 ZNF79 ZNF32 ZKSCAN5 ZFP69 PITPNM2 FAM214A MBTPS1 GTPBP3 TRMT12 COG1 TMED1 KCTD2 PCOLCE FAM229B
acute_cd8	1	covid	Gordon2020	nsp12	0.217569	0.580192	0.0878313	0.432361	1.18955	19	RIPK1 CRTC3 TCF12 PPIL3 PDZD11 BCKDK AKAP8
acute_cd8	4	timen	proteinatlas_blood_expression_cluster	Cluster 45: Eosinophils - Innate immune response	0.217611	0.538847	0.0873098	-0.276729	-1.11732	340	EPSTI1 CCL4L2 KLHDC3 COPS5 RPAP3 TRIM5 NBPF1 DCAF7 ACTR3 NME6 TRIM21 RMDN1 HIF1AN PILRB CORO1A ALAD REEP4 PAGR1 TOR2A GLRX PARP4 TMBIM1 SNX14 OAZ1 PPP1R11 DOK2 TMEM154 PSMD10 ARAF CD46 AHCYL1 MFSD1 RNASEL RTL8C UBA3 NAPA CALM2 CHMP6 CCDC146 IPCEF1 ARRDC1 LRPAP1 SNAP23 MANBAL GPN3 GLRX2 COMMD8 PPCS ARMT1 TMEM50B SRBD1 ITGA6 KBTBD7 C7orf50 AP1M1 PPP1R12A ABHD2 CASP7 MLKL RAB24 VPS26C C6orf47 HP1BP3 SHC1 CAP1 USP1 PCF11 SNAI3 ANAPC4 P4HA1 MIA3 ERP29 ATP6V1E1 ZFYVE21 NAPRT ZDHHC13 RNFT1 RASSF2 EIF2B1 TUBGCP4 RBM4B EFTUD2 LARP4B NLRC5 TMEM251 RGS19 HAGH KLHL12 PGM2 GPATCH2L ME2 ARFGAP2 MFSD10 RPS6KA1 XKR8 TMEM273 ERLIN1 TADA3 EFCAB14 MICU1 IKBKG ACTR1A GPCPD1 TCAIM PRPF40A PTPN22 ANXA11 ITFG1 VTI1B CAT CTSA IWS1 ASCC2 RNF216 CPT2 SASH3 PRKAR1A HACD4
acute_cd4	13	timen	BTM_MODULES	T cell differentiation (Th2) (M19)	0.217765	0.604787	0.159647	-0.46263	-1.24163	12	SIT1 TRAT1 GRAP2 LCK
acute_cd4	2	covid	HALLMARK	HALLMARK_P53_PATHWAY	0.217782	0.404712	0.08654	0.332989	1.11282	124	CCNK MAPKAPK3 NDRG1 CCND3 TAP1 DDIT3 ERCC5 SAT1 TRAFD1 CASP1 ISCU STOM JUN ZFP36L1 IP6K2 CCND2 RALGDS PPP1R15A APAF1 VAMP8 FAM162A POLH TAX1BP3 CGRRF1 PERP WWP1 PRKAB1 PTPRE PITPNC1 TSPYL2 BAX TRIAP1 ANKRA2 MDM2 SESN1 DNTTIP2 SP1 FUCA1 TOB1 FDXR HEXIM1 BLCAP PCNA DDB2 CD82 DCXR S100A4 CCNG1 AEN UPP1 RB1 RCHY1
acute_cd8	8	acuity_maxn	HALLMARK	HALLMARK_MYC_TARGETS_V1	0.217782	1	0.08654	-0.31803	-1.08835	189	PPM1G MRPS18B YWHAE CANX CLNS1A CCT2 EIF3J YWHAQ RSL1D1 PSMD3 AP3S1 LSM2 CBX3 TARDBP KPNB1 EXOSC7 SRPK1 ACP1 C1QBP SYNCRIP MCM5 PSMD14 VDAC3 COPS5 NOP56 SNRPG PRDX3 HDAC2 SNRPA NAP1L1 PSMC4 UBE2L3 FAM120A TXNL4A SF3B3 ABCE1 CDK4 PSMD1 PCBP1 UBA2 PABPC4 RPS10 PSMB2 HPRT1 HSPD1 FBL CCT4 EIF3B PSMC6 SRSF1 POLD2 EIF2S1 PRPF31 IFRD1 PSMD8 SLC25A3 USP1 GOT2 TCP1 EIF2S2 XRCC6 EIF1AX MAD2L1 RANBP1 EIF4E CCT5 RAN SNRPB2 GNL3 HNRNPD CCT7 DHX15 G3BP1 PWP1 CNBP SET ODC1 NOLC1 TRIM28 SNRPD3 NHP2 IMPDH2 PA2G4 POLE3 HNRNPR CYC1
acute_myeloid	5	age_n	proteinatlas_blood_expression_cluster	Cluster 6: Non-specific - Transcription	0.217782	0.74046	0.08654	0.338316	1.08609	161	TNK2 SUPT5H SPAG9 CHD1 HRH2 TAF1D RSRC1 EIF5B ARFGAP3 IQSEC1 RSF1 SETX PRKCB SLTM EPC1 SMARCA2 SRP19 CWF19L2 GRIPAP1 NSD1 RNPC3 ELF2 SUCO RFC1 CEBPZ TCEAL8 AKAP9 KTN1 NEMF THRAP3 IQCE USF2 ZNF451 USP8 ASH1L ZRANB2 DHX29 ITPR2 ZNF302 PTPN11 VAMP2 UFM1 U2SURP OGA CFAP97 C2orf49 PNPT1 DAAM1 ZNF292 VPS13C SPEN ATRX DCUN1D5 SMARCD1 YAF2 UPF3A CHD4 MPHOSPH8 ASCC3 HDAC4 REXO2 TTF1 TOR1AIP2 DIP2A YME1L1 TBP GOPC POLR2C XRN1 KMT2E NSRP1 EIF5 PRMT9 DNMT1 MYSM1 CHD6 MNAT1 CCDC186 CNTRL TBRG1 HNRNPA3 HNRNPD SMC5 BTAF1 FBRSL1 LONP1
acute_cd4	5	acuity_maxn	HALLMARK	HALLMARK_KRAS_SIGNALING_DN	0.217791	0.3578	0.165657	0.406815	1.23447	17	SGK1 TENT5C CAMK1D IFI44L
acute_cd8	12	acuity_maxn	HALLMARK	HALLMARK_XENOBIOTIC_METABOLISM	0.217799	0.733413	0.0956031	-0.452506	-1.20537	17	PTGES3 CYFIP2 DHRS7
acute_cd8	8	covid	Gordon2020	N	0.21787	0.528382	0.0982123	0.494936	1.23046	15	MOV10 FAM98A SNIP1 DDX21 G3BP1 PABPC4 G3BP2 CSNK2B RRP9
acute_cd8	10	sex_n	BTM_MODULES	cell cycle and transcription (M4.0)	0.217899	0.747583	0.128789	-0.465142	-1.23354	14	TYROBP CEBPD
acute_cd8	12	sex_n	HALLMARK	HALLMARK_ALLOGRAFT_REJECTION	0.217918	0.792428	0.0975449	-0.333821	-1.17409	68	CD3E CD3G CD8A HLA-DRA CCL5 CD7 CD8B CTSS CD74 CD3D TIMP1 IL2RG
acute_myeloid	1	sex_n	proteinatlas_blood_expression_cluster	Cluster 50: Neutrophils - Cellular senescence	0.217962	0.900433	0.0870516	0.357392	1.12433	94	RNF24 OSBPL2 PTGS2 CCDC28A UBE2M BEST1 CREB5 CIR1 NDUFB6 IL1R2 RNF19B XPO6 ANAPC13 CPQ POLM GLT1D1 TCP11L2 BASP1 CEP19 CARD8 NUB1 CEP63 BAP1 TECPR2 CXCL8 TRIM25 RFX2 DOCK5 RBM23 USP10 PHC2 FAM126B ZNF18 THBD FADD PABPC1L PLEKHM3 MAP2K4 TOPORS VNN3 PPP1R15A WIPF2 ST20 CHMP2A IGF1R UBN1 AGO2
acute_cd4	7	age_n	proteinatlas_blood_expression_cluster	Cluster 5: Granulocytes - Unknown function	0.218033	0.769815	0.116739	-0.236158	-1.12285	185	IL16 RAB1B HBP1 DEDD2 SP110 VRK3 RGS14 GID8 RNF167 CTDSP2 SDF2 SMIM27 DHRS7 NDEL1 TOX4 RFFL TAGLN2 CALCOCO1 TBC1D10C GABARAPL2 GLIPR2 CASP8 BMT2 NSFL1C TMEM43 TMEM71 SF3B2 ARHGAP15 TMEM222 TALDO1 IRS2 MED28 ZEB1 FGD3 RASSF5 NUP50 ADAM8 NT5C2
acute_cd4	7	sex_n	proteinatlas_blood_expression_cluster	Cluster 23: Antigen presenting cells - Antigen presentation	0.218137	0.656966	0.0982123	0.396277	1.21455	32	SYNGR2 CDC40 HLA-DPA1 HLA-DQB1 SAMM50 MCM5 RB1 TRIM38 DHPS MTPN
acute_myeloid	3	timen	Gordon2020	M	0.218145	0.587161	0.0875697	0.394802	1.19242	26	TUBGCP2 ETFA REEP5 PMPCB AKAP8L ANO6 PSMD8 GGCX RTN4 AAR2 PMPCA FASTKD5 SLC30A9
acute_cd4	1	sex_n	proteinatlas_blood_expression_cluster	Cluster 26: Non-specific - Mitochondria	0.218163	0.794814	0.0888945	-0.340436	-1.09902	155	ZRSR2 TMEM160 CCDC85B MOB2 SNF8 RANBP1 PSMD2 POLE4 FDX1 PHF1 PAFAH1B1 HNRNPU CRELD2 TXNDC11 BOP1 SEPHS2 INTS8 VPS51 LAGE3 C6orf226 TPGS1 KLHDC2 UBA2 TMEM126A PITPNC1 UBE3A IPO8 MTCH1 RSRC2 DIAPH2 FAM122A SDF4 PSIP1 ZPR1 TNIP2 CCNI PAFAH1B3 ACADVL REST TAZ MRPL23 BOD1 CCNL2 TMEM248 SLC30A5 XBP1 TRAPPC6A MAF1 SLC38A10 GLUD1 CYB5D2 SHARPIN NUP153 RPIA SNX3 ASPSCR1 ZNF444 EIF2B5 C6orf120 CPSF4 CDC16 EIF2AK1 YY1 EI24 SGF29 ZFAND2B ALKBH5 C2orf74 BTG1 RPUSD1 ZNF688 FNTA TM7SF3 GPALPP1 NME4 AGPS GTF2I EBAG9 AFG3L2 SLAIN2 TMEM260 SLC25A26
acute_cd8	7	sex_n	proteinatlas_blood_expression_cluster	Cluster 35: T-regs - Unknown function	0.218223	0.667505	0.0931455	-0.320027	-1.15827	104	RAB3IP ABCD4 MPRIP GIPC1 ATP8B2 CREBL2 DGKE GATA3 DCP1B ZNF195 ZNF529 RRNAD1 FAM120A URGCP RFX3 NGRN ZNF250 RASSF7 ATXN7L1 PLK3 FXR1 URM1 PBX4 ASB1 SYCE1L SNURF SIT1 MTOR CIZ1 PPP3CC FBXO31 UCK1 TRIM41 ANO9 ATP1A1 RETREG3 DNAJC5 ANKH CARNMT1 FBF1 DALRD3 UBR5 RBL1 C7orf26 RPTOR
acute_cd4	12	sex_n	HALLMARK	HALLMARK_PI3K_AKT_MTOR_SIGNALING	0.218268	0.667964	0.0962406	-0.358793	-1.18812	51	YWHAB CDKN1B HSP90B1 ACTR3 PFN1 PDK1 MAPK1 NFKBIB UBE2N CALR THEM4 NCK1 CFL1 CXCR4 ARHGDIA IL2RG PIN1 PIKFYVE GRB2 ARPC3 CAMK4 GSK3B
acute_bcell	5	acuity_maxn	Gordon2020	nsp7	0.218324	0.382066	0.128789	-0.378858	-1.19991	24	RAB8A FAM162A LMAN2 RAB2A RAB14 RAB7A
acute_myeloid	7	acuity_maxn	proteinatlas_blood_expression_cluster	Cluster 46: Basophils - DNA binding	0.21836	0.473113	0.249247	0.232443	1.12565	173	FMN1 PIM1 RFLNB GRB10 NAV1 STARD4 TMEM164 HMGB2 VAT1 SLC36A1 SAMD4B MED26 SMPDL3A ITGAM CAPN1 NFRKB GSR RHBDD2 GALNT3 TXNRD1 ACVR1B SFXN1 CXXC1 RAB6A KDM5A FBXO11 CYTH1 NR4A2
acute_bcell	1	sex_n	HALLMARK	HALLMARK_INTERFERON_GAMMA_RESPONSE	0.218362	0.837672	0.147331	0.274941	1.12386	119	IRF1 PSMA3 ITGB7 NFKBIA CASP7 ADAR MVP NCOA3 STAT1 IRF4 RIPK2 ZNFX1 IRF8 STAT2 AUTS2 ARL4A PFKP BANK1 PSME2 TAPBP PNPT1 STAT3 PSMB9 IFI44
acute_cd4	2	age_n	Gordon2020	nsp9	0.218447	0.818363	0.2114	-0.385328	-1.21099	12	DCAF7 NEK9 NUP88 NUP58 MAT2B EIF4H
acute_bcell	1	sex_n	HALLMARK	HALLMARK_GLYCOLYSIS	0.218527	0.837672	0.143759	0.291155	1.11541	73	ALDOA HDLBP B4GALT1 CYB5A DDIT4 B4GALT7 PKM ANKZF1 PFKP AKR1A1 FAM162A MDH1 SOD1 B4GALT4 PGLS GMPPA PSMC4 HSPA5 GOT2 SLC25A13 RBCK1 FUT8 ME2 G6PD KIF2A UGP2 COPB2 CD44 PRPS1
acute_cd4	3	sex_n	proteinatlas_blood_expression_cluster	Cluster 25: Monocytes - Inflammatory response	0.218543	0.77861	0.102822	-0.28897	-1.15199	113	AP1S2 FAM13A CTSH RCBTB2 HDHD5 PLSCR1 LGALS3 FHOD1 SPTLC1 LAP3 ITGB2 C1orf43 PKM TPP1 PPT1 TMEM205 ALDOA NDUFB1 CSNK1A1 AHR CBWD1 RPL26L1 GSTO1 TXNRD2
acute_cd4	9	timen	HALLMARK	HALLMARK_ESTROGEN_RESPONSE_EARLY	0.21865	0.468535	0.0902635	0.357987	1.17363	59	PMAIP1 FOS IGFBP4 ABLIM1 BHLHE40 B4GALT1 NADSYN1 AQP3 FLNB NXT1 TIPARP SLC7A5 PPIF CD44 MED13L ELF1 IL6ST
acute_bcell	10	covid	proteinatlas_blood_expression_cluster	Cluster 28: Myeloid DCs - Unknown function	0.218781	0.820608	0.0862866	0.366102	1.13242	50	SNRPA NDUFS2 YWHAE C1QBP ARF5 HDAC3 S100A10 THOC6 SRSF7 GGCT CD1C EXOSC5 PPA1 HMGA1 AP1S1 ETHE1 SERTAD3 CCNB1IP1 WDFY2 MAP4K1 SRSF3 CHD1L SAMHD1 ADPGK
acute_bcell	2	age_n	proteinatlas_blood_expression_cluster	Cluster 7: Monocytes - Unknown function	0.218781	0.743856	0.0862866	-0.350562	-1.14267	50	RNF7 LIPA CD86 RIOK3 LTA4H SDCCAG8 ERICH1 COX7B CD48 ZMYM2 IER5 PSAP UBQLN1 BCL2L13 ZFAND5 IFI35 HPS5 PSMA4 STAT2 IRF5 EIF4E2 TRAF7 CNPPD1 C20orf27 ZEB2
acute_bcell	6	covid	HALLMARK	HALLMARK_OXIDATIVE_PHOSPHORYLATION	0.218781	0.481633	0.0862866	0.33382	1.13155	148	COX5A TCIRG1 NDUFA3 ATP6V0C NDUFA6 ATP5F1C POLR2F VDAC1 SDHA COX7B MGST3 LRPPRC CYCS TIMM17A NDUFS8 IDH3A COX17 GLUD1 ATP5PF SDHB PDHB SUPV3L1 MRPS22 MRPS15 ATP5ME BAX TIMM13 IDH2 NDUFAB1 TIMM50 SURF1 NDUFA2 PRDX3 CYB5R3 ATP5MC1 NDUFS3 NDUFB6 ETFA PDHA1 ETFB HTRA2 NDUFB7 ECH1 COX5B NDUFS6 MDH1 ATP6V1H TIMM8B ACADM CYB5A NDUFV2 LDHA UQCRC2 NDUFB2 UQCRQ CYC1 IDH3B ATP6V0B COX6C UQCR10 OPA1 MRPS12 MRPS30 TOMM70 SLC25A3 UQCRFS1 ATP5PD HSD17B10 ATP6AP1 OXA1L NDUFA1
acute_bcell	6	covid	proteinatlas_blood_expression_cluster	Cluster 31: Non-specific - Inflammatory response	0.218781	0.630605	0.0862866	0.316752	1.09355	257	HERC5 PSMB9 ENSA ZNHIT1 RAB8A TAF9 BUD31 RNF181 STAT1 MRFAP1 IK EIF4H POLR2F MRPS36 DNAJB6 LSM3 EMC3 SRSF10 DPH3 MAPRE1 IP6K2 PSMA7 PPP1R7 HSPA5 SUMO2 NT5C3A COX17 ERP44 ING3 CLTA WDR83OS UBE2I ATOX1 DBNL DGUOK SNW1 DDAH2 SAP18 CNBP LARP7 SUB1 MRPL28 PPP2R3C EMC7 TOP1 SFT2D1 WASHC3 CYB561D2 LYPLA1 PDE6D TBPL1 RNF114 TTC1 BLOC1S1 B2M PSMC1 BZW1 RABAC1 UBE2L3 BTF3L4 TRAPPC3 NDUFA2 CBLL1 TM9SF2 CD2BP2 GTF2F2 YY1AP1 HNRNPK TMEM199 SPOP ZDHHC12 PDCD10 ATP5MD PIGT REEP5 TMEM179B PCMT1 PRKAG1 IST1 STX4 COX5B MPLKIP XRCC5 PSMD4 GUK1 ARPC1B TIMM8B SF3B1 PIGS RFC2 SMIM12 ENY2 TXNDC12 ELOC CFDP1 UQCRQ PSMD9 AP2M1 SMIM7 RHEB ZFAND2A ALDH9A1 ATP6AP1 STAMBP SCAMP2 NDUFA1 ANAPC11 ARMC8 CBWD2 TMEM258 TXNDC17 TANK ATP5F1E RPS19BP1 GPS2 AP3S1 SNX1 CHMP5 CAMTA1 MPC2 WDR45 PIN1 TMEM9B HMGB1 NAA38 PLPBP CDK5RAP3
acute_cd8	8	acuity_maxn	proteinatlas_blood_expression_cluster	Cluster 12: Non-specific - Basic cellular processes	0.218781	0.739496	0.0862866	-0.294566	-1.05262	633	HAUS1 SCFD1 SUCLG1 CDC26 C1orf131 MRPS26 CHCHD5 NECAP2 SEC11A ZNF706 RNASEH2B AHSA1 MRPS18B SF3A3 TMEM14B MRPL13 XPA NTMT1 NUBP2 TMCO1 PIN4 COMMD1 NSMCE4A ELP4 NDUFAF8 MRPL15 MRPS33 CPSF6 UBE2V2 MGST3 ATP5PD SIVA1 OXA1L PRMT1 DDT DNPEP TMEM223 MTCH2 PPOX CDKN2AIPNL DYNLL1 NDUFA10 THOC7 NDUFV2 COPS6 ATXN10 COA3 EXOSC1 TMEM134 PDZD11 COPS9 TMEM9 EXOSC7 SDHA DFFA MED19 PDCD6 PDHA1 COA6 NDUFB4 RRP7A CRYZL1 ATP5MC1 TXN2 DPM3 PDCD5 FIBP NDUFA8 NELFE ATP5F1D HNRNPF PSMD14 ADSL VDAC3 TEX264 UQCRC2 MRPL51 GRHPR PEX16 ARL1 DNPH1 MRPL24 SNRPG GSTK1 PEX11B POLR2K MRPL3 PSMB7 ABRACL WDR70 TMEM256 NIT2 HSD17B10 SCAMP3 PSMC4 CREB3 TXNL4A PTGES2 NDUFS7 SF3B5 NAA20 HIKESHI ORMDL1 MRPL14 MGMT CDK4 RBX1 SELENOH COX14 SPIDR ERI3 ACYP2 NAA10 ZBTB8OS COQ5 MRPL20 TRMT112 MRPS25 COMMD4 TMED3 CHCHD1 CIAPIN1 SNX4 MRPL54 PABPC4 NUDT2 MRPS11 SNX17 PSMB2 MTG1 MED27 CHKB PMPCB MRPS21 DCAF13 EWSR1 TRAPPC2L TMEM218 HPRT1 TMEM147 PSMG3 NDUFAF3 MRPL47 GTSF1 FBXL15 ARL16 SMARCD2 FAM120AOS RBM3 PSMC6 PIH1D1 NDUFS3 ANAPC5 GEMIN7 TMEM242 ELOF1 PTPN2 MRPS18C PSMA3 EIF2S1 TCEAL4 ECHS1 PSMD8 TIMM17A PSMG4 CBX5 APRT PTER MRPS27 OVCA2 ABCB7 PSMC2 CD47 ORMDL2 UBE2N ECSIT FAHD2A NSF PRDX1 SLC25A3 FARS2 HMBS PYM1 RPP21 DCTPP1 CCDC124 WDR18 PSMB4 PFDN4 ERAL1 LSM4 SUGT1 POLR2I RPP30 PLEKHJ1 MRPS35 COA1 PSMG2 MEA1 EBNA1BP2 ISCA2 DDX1 MRPS15 MRPS10 ANAPC15 ATRAID MRPL37 TCP1 RWDD3 ATP5IF1 SNAPIN NDUFB5 RIDA WWOX LSM6 ECPAS SDHAF1 OXLD1 VEZT ADRM1 EIF2S2 XRCC6 MRPS7 EIF1AX PSMC3 EIF6 ARV1 SZRD1 LYRM2 YDJC MRPL46 SKA2 FAM50A NDUFS6 RBMX FUNDC2 HYPK ITPA HDDC3 MED10 TBCA DNASE2 CCT5 MAP3K13 RAN DMAC1 MPV17 SRSF9 GGACT SNRPB2 IAH1 SAAL1 C1orf35 TMEM138 CCT7 NDUFB7 HLA-DPB1 MRPS22 SCP2 MPST
acute_cd8	all	timen	HALLMARK	HALLMARK_WNT_BETA_CATENIN_SIGNALING	0.218833	0.405246	0.102822	-0.379561	-1.18539	34	PTCH1 CCND2 KAT2A GNAI1 PSEN2 HEY2 DLL1 NOTCH1 NCSTN AXIN1 ADAM17 HDAC5 NUMB MAML1
acute_bcell	8	covid	HALLMARK	HALLMARK_MYC_TARGETS_V2	0.218968	0.581876	0.10592	-0.433558	-1.18564	20	NPM1 MYC CDK4 SUPV3L1 HSPD1 MCM5 HSPE1
acute_cd4	6	timen	HALLMARK	HALLMARK_APICAL_SURFACE	0.219081	0.428204	0.0956031	0.522083	1.21949	11	MAL B4GALT1 APP CRYBG1 GATA3 IL2RB AKAP7 HSPB1
acute_myeloid	14	sex_n	proteinatlas_blood_expression_cluster	Cluster 35: T-regs - Unknown function	0.219101	0.813804	0.227987	-0.306605	-1.15889	23	PPP3CC MCM3 VTI1A SRSF8 SURF2 FXR1
acute_cd4	11	acuity_maxn	HALLMARK	HALLMARK_REACTIVE_OXYGEN_SPECIES_PATHWAY	0.219107	0.503803	0.0883594	-0.404823	-1.17845	29	G6PD ATOX1 PRDX1 LAMTOR5 NDUFA6 CAT PRDX6 NDUFS2 SELENOS PTPA GLRX SOD2 LSP1 GPX4 SCAF4 HMOX2 IPCEF1 PRDX4
acute_bcell	4	sex_n	proteinatlas_blood_expression_cluster	Cluster 38: Basophils - Unknown function	0.219118	0.720273	0.10925	-0.283432	-1.15802	119	KDM6A RANBP2 MAP3K1 ARL5A FBXW11 TFG ZDHHC3 CDS2 TRIM8 FRYL BBC3 SLC10A3 RAB8B UBQLN2 TUBA1C CHTOP BROX HMGN4 MADD TSPYL1 SPCS3 UNC13D RHEX SELENOK OXSR1 NFX1 MRPL33 HACL1 HERC4 ARF1 S1PR1 HARS2 DPP8 ARF4 ZNF350 ING5 PROSER1
acute_cd8	11	age_n	HALLMARK	HALLMARK_PI3K_AKT_MTOR_SIGNALING	0.219178	0.453541	0.104733	-0.319248	-1.18651	60	ACTR2 UBE2D3 PTPN11 ACTR3 PPP1CA RPS6KA3 PTEN ATF1 IRAK4 DDIT3 TIAM1 IL2RG GSK3B PRKAG1 MKNK1 EIF4E MAPKAP1 MAP3K7 RIT1 CFL1
acute_cd4	2	covid	HALLMARK	HALLMARK_ANDROGEN_RESPONSE	0.219219	0.404712	0.0862866	0.361667	1.15289	59	ADRM1 NDRG1 CCND3 UBE2I TMEM50A SAT1 TNFAIP8 MYL12A FKBP5 GSR SPCS3 IDI1 HERC3 DBI LMAN1 ELOVL5 UBE2J1 NGLY1 IQGAP2 NCOA4 VAPA DNAJB9 PTK2B
acute_cd4	7	acuity_maxn	HALLMARK	HALLMARK_PROTEIN_SECRETION	0.219219	0.998002	0.0862866	-0.363662	-1.14941	68	SNAP23 TMX1 SNX2 VPS4B SCAMP3 LAMP2 COPB1 NAPA SEC22B M6PR AP3S1 ATP6V1H VAMP3 MAPK1 CLTA COPB2 BNIP3 RPS6KA3 SCAMP1 USO1 ERGIC3 ATP1A1 TMED2 AP1G1 ANP32E PPT1 CD63 ADAM10 CLTC SEC31A STX12 CTSC AP3B1 VAMP4 TPD52 TSG101 LMAN1 VPS45 YKT6
acute_cd4	11	age_n	Gordon2020	nsp7	0.219245	0.472656	0.0975449	0.429619	1.1975	22	NDUFAF2 SELENOS DNAJC19 RAB10 CYB5R3 RAB7A RAB8A
acute_myeloid	7	sex_n	proteinatlas_blood_expression_cluster	Cluster 16: MAIT-cells - Unknown function	0.219251	0.593572	0.0899861	0.321313	1.15336	91	MKNK1 FYCO1 ZBTB16 ARNTL ULK3 SLC39A7 PNP STN1 CCDC107 MRPL10 ETV3 CDK6 TMEM170A NRIP1 FYN CYB5A ZNF324 FKBP11 RPL7L1 BOLA3 CDCA4 PCNT CCDC88C SESN1 ACAA2 LYAR MAPK8 ODF2L LONRF3 PHACTR2 RARG CEP290 IL2RG DXO VILL CREBZF RHOF POMT1 GYG1
acute_bcell	10	age_n	proteinatlas_blood_expression_cluster	Cluster 24: B-cells - Unknown function	0.219325	0.550664	0.111918	0.355512	1.17592	34	IGLV2-8 MRPL40 IGLV8-61 NDUFC1 UROS CCDC59 SELENOF PHC3
acute_cd4	6	covid	HALLMARK	HALLMARK_E2F_TARGETS	0.219335	0.917218	0.0883594	-0.33743	-1.15492	91	PNN NAP1L1 DUT LBR PRKDC GSPT1 RBBP7 PRPS1 TMPO POLE4 NBN HNRNPD PDS5B DCK PMS2 DNMT1 CNOT9 NOLC1 ANP32E RPA1 MAD2L1 MTHFD2 CBX5 PHF5A USP1 LUC7L3 HUS1 RANBP1 SMC3 CDC25B ASF1A POP7 DDX39A
acute_myeloid	10	acuity_maxn	Ugalde2022	crispr	0.219409	0.219409	0.195789	0.367316	1.20919	19	CTSL SOCS3 COMMD2
acute_myeloid	3	sex_n	proteinatlas_blood_expression_cluster	Cluster 34: Basophils - Unknown function	0.219414	0.909411	0.086795	0.352277	1.12939	111	PDPK1 RNF115 DPP9 DCTN2 GBF1 BLOC1S6 NISCH TBK1 PPP1R21 FEM1A UBE2J2 SRSF5 SLC9A8 TMEM255B TXNL1 GTPBP2 PEX19 ABCB8 GATAD2B WDR25 SCAMP1 HSDL1 FCHSD1 KDM3A TMED7 BCL10 MED31 YRDC GBA2 NIT1 CAMSAP1 ZNF655 UBXN7 ARHGEF7 GPR137B TRAPPC8 SAMD9L TRAPPC9 PTDSS1 MYO15B MON1B WRNIP1 USB1 PRKAG2 CMPK1 TOGARAM1 ABR CRACR2A ATF6B
acute_cd4	7	sex_n	HALLMARK	HALLMARK_REACTIVE_OXYGEN_SPECIES_PATHWAY	0.21942	0.688477	0.0995791	0.3881	1.18866	32	TXN PRDX1 PFKP PRDX2 CAT
acute_myeloid	6	acuity_maxn	proteinatlas_blood_expression_cluster	Cluster 18: Basophils - Vesicular transport	0.219436	0.559561	0.0886261	0.31076	1.14292	120	CCDC69 LEPROT RUNX1 TAOK3 CNOT1 COPA HOOK3 VCPIP1 DYNLL2 DNAJB14 RABGEF1 ELOA CPSF7 DDX3X PCNX3 CDADC1 DCP2 BAG5 DDX5 AZIN1 ARCN1 MOAP1 MTRF1L UBLCP1 WTAP C6orf89 PPP1R3B KRAS HINT3 APOL6 STK4 HMGXB4 MICB CLP1 OTUD1 OGFOD2 COMMD2 RPS6KC1 GOLGA4 PIGG VTA1 TICAM1 ZNF445
acute_cd8	8	acuity_maxn	HALLMARK	HALLMARK_WNT_BETA_CATENIN_SIGNALING	0.219487	1	0.0875697	-0.442733	-1.19563	18	TCF7 LEF1 RBPJ HDAC2 HDAC5 NCSTN NUMB CCND2
acute_cd4	8	timen	HALLMARK	HALLMARK_PEROXISOME	0.219512	0.439024	0.0919686	0.392927	1.18767	39	SOD2 PABPC1 FIS1 ERCC1 TSPO IDI1 ELOVL5 HSD17B11 SMARCC1 ATXN1 BCL10 ERCC3 IDH2
acute_bcell	1	sex_n	HALLMARK	HALLMARK_ALLOGRAFT_REJECTION	0.219554	0.837672	0.119348	-0.284312	-1.15117	88	HCLS1 IL4R FCGR2B SPI1 CSK PTPN6 TLR1 EIF4G3 IFNGR2 EIF3J CCL5 EIF5A IRF7 LY86 MAP3K7 LCK PSMB10 ETS1 UBE2D1 TPD52 EIF3A CCND3
acute_myeloid	15	timen	proteinatlas_blood_expression_cluster	Cluster 1: Neutrophils - Mixed function	0.219634	0.512479	0.11725	-0.382138	-1.20775	27	CLEC4E CDA FYB1 RBM39
acute_myeloid	6	sex_n	proteinatlas_blood_expression_cluster	Cluster 23: Antigen presenting cells - Antigen presentation	0.219641	0.701754	0.0891647	0.35944	1.17095	58	HLA-DQB1 RB1 UTP6 TRAK1 GM2A AP3B1 TENT5A RPRD1A SNX5 HLA-DPA1 DHPS RFX5 CDC40 ARL4A DDX27 MCM5 C11orf24 GSAP LY86
