## Supplemental Tables for "A multimodal atlas of COVID-19 severity identifies hallmarks of dysregulated immunity" (part 69 of 131)

### Sheet: S10-acute-gsea (continued)
celltype	cluster	coef	geneset	pathway	pval	padj	log2err	ES	NES	size	leadingEdge
acute_cd8	9	sex_n	HALLMARK	HALLMARK_KRAS_SIGNALING_UP	0.219697	0.594474	0.111011	0.351404	1.18863	41	LAPTM5 IL7R IKZF1 PSMB8 TNFRSF1B ETS1 IL10RA DOCK2 MAP4K1 PPP1R15A SDCCAG8 CDADC1
acute_cd4	14	covid	proteinatlas_blood_expression_cluster	Cluster 14: Monocytes - Unknown function	0.219756	0.523292	0.0919686	0.383269	1.17712	44	RAB5A RAB14 PLEKHB2 TGOLN2 DYNC1LI1 PRPF18 TMEM167A SAFB PRKAR2A GAK DDX60L EFR3A PJA2 CXorf38 XRN2 AAK1 PLAA PTPRC KDM4C GTF2F1 UBE4A RBM22 PNPLA8 CSNK1G2 WDR13 MAN2A1 CEP85L
acute_cd8	7	acuity_maxn	Gordon2020	nsp13	0.219758	0.395565	0.08654	-0.376412	-1.18573	26	GCC2 PDE4DIP CDK5RAP2 GRIPAP1 CEP350 TBK1 CLIP4 CNTRL RDX NIN PCNT AKAP9 CEP135 GOLGB1
acute_bcell	11	age_n	proteinatlas_blood_expression_cluster	Cluster 37: B-cells - Transcription	0.21978	0.909245	0.0860347	-0.367066	-1.12184	82	TCL1A VPREB3 PLPP5 MRPL1 SMIM14 RBMX2 PPP1R14A FDFT1 APPL1 ZBTB24 GTF2E2 SLC50A1 FAM3C SP140L PLEKHA2 USE1 IL4R BIRC3 PRDM2 HLA-DOB STAP1 RELB ARMCX6 IZUMO4 MDM4 GADD45GIP1 PKIG ZNF92 RTF1 DESI2 VCPKMT NRM AFF3
acute_cd8	11	acuity_maxn	HALLMARK	HALLMARK_OXIDATIVE_PHOSPHORYLATION	0.21978	0.988012	0.0860347	-0.3309	-1.08873	169	ATP5PB ACAA2 NDUFA6 NDUFB5 IDH3B COX7A2L ATP6V1F IDH3G SURF1 GOT2 NDUFB4 LDHA NDUFS7 OPA1 IDH2 ATP6V0E1 GRPEL1 MPC1 POLR2F VDAC2 VDAC1 NDUFV2 TCIRG1 NDUFA4 ATP5PD NDUFS6 NDUFC1 PDHB HADHA NDUFA8 DLST ATP5F1C TIMM50 VDAC3 ISCU DLD MRPS11 RHOT1 CYCS SLC25A3 ATP6V1D RHOT2 NDUFAB1 HADHB ETFA MDH2 NDUFB3 NDUFB6 AFG3L2 TIMM10 MRPS15 MDH1 TIMM9 CYC1 COX17 ATP6V1H TIMM13 ABCB7 ACAA1 COX6C ATP6V0C NDUFB1 GPI
acute_myeloid	7	age_n	HALLMARK	HALLMARK_COAGULATION	0.219792	0.974265	0.0883594	0.381812	1.16831	44	THBS1 C1QA CLU SERPING1 C2 SH2B2 RABIF KLF7 CAPN2 CASP9 LRP1 THBD GNB2 FYN CTSO ADAM9 CTSH CPQ CSRP1 GSN ISCU
acute_cd8	11	covid	HALLMARK	HALLMARK_MITOTIC_SPINDLE	0.219842	0.607799	0.0928481	0.328054	1.1705	79	CD2AP PCM1 KIF5B STAU1 ARHGEF3 YWHAE DYNC1H1 SMC1A NUMA1 PCGF5 HOOK3 ACTN4 TLK1 CLASP1 RASA2 ARFGEF1 SSH2 APC GSN LATS1 CSNK1D CDC42 MAP3K11 RASA1 TIAM1 FLNB ARHGEF2
acute_cd8	3	sex_n	proteinatlas_blood_expression_cluster	Cluster 32: T-cells - Unknown function	0.219858	0.802035	0.10673	-0.262649	-1.12634	162	TXLNG APBA2 RAPGEF6 RASA2 ZNF14 REV1 UBASH3A CD6 HSF2 PAXBP1 LMBR1 MT1X TJP3 HOOK2 SEC14L2 PFN2 ZNF681 FLT3LG BCL11B MSL2
acute_myeloid	10	timen	proteinatlas_blood_expression_cluster	Cluster 13: T-cells - Unknown function	0.220061	0.534435	0.0873098	-0.387597	-1.21993	21	HERC6 GBP5 CRYBG1 CREM YIPF5 PBXIP1 TRADD LPAR2 ELK3 G3BP1 ASF1A EML4 UBE2G1 SPTAN1
acute_cd8	13	age_n	proteinatlas_blood_expression_cluster	Cluster 1: Neutrophils - Mixed function	0.220165	0.660494	0.132147	0.401527	1.2081	18	SCAF11 DDX58 SMCHD1 ACAP2 USP15 CCNL1 ZFP36L1 FYB1 ANKRD12
acute_cd4	2	acuity_maxn	proteinatlas_blood_expression_cluster	Cluster 42: Non-specific - Transcription	0.22022	0.624	0.0860347	-0.377921	-1.17876	30	NKTR AASDHPPT WAPL TMOD3 KHDC4 ZNF33A ZNF7 USP33 TRAPPC6B POLR3A SMG1 PUS3 BTBD9 KAT7 RLF SSB
acute_bcell	1	acuity_maxn	HALLMARK	HALLMARK_KRAS_SIGNALING_UP	0.2203	0.356074	0.0940503	0.355075	1.18692	53	PPP1R15A GYPC IRF8 CXCR4 DNMBP PRELID3B MMD KLF4 LAPTM5 AVL9 IKZF1 LCP1 PSMB8 SDCCAG8 IL7R LAT2
acute_myeloid	15	timen	HALLMARK	HALLMARK_ALLOGRAFT_REJECTION	0.220421	0.577381	0.11524	-0.318892	-1.15594	53	PTPRC B2M IRF7 EIF5A NCF4 FYB1 CCR1 CCND3 TAPBP FGR LYN WAS HLA-DRA CSK RPS19 LY86 HIF1A CD74 TGFB1
acute_cd8	1	timen	Gordon2020	orf9c	0.220481	0.275601	0.0883594	-0.450641	-1.17905	21	TMED5 TMEM39B NDUFAF1 ALG8 SLC30A6 RETREG3 NDFIP2 PIGS NLRX1 SCAP
acute_myeloid	2	covid	Gordon2020	nsp13	0.220513	0.449017	0.0873098	0.323568	1.20472	27	GOLGA2 PRKACA CNTRL GRIPAP1 GOLGB1 AKAP9 PRKAR2A TLE3 GCC2 GORASP1 RDX PDE4DIP CLIP4 ERC1 CEP350 HSBP1 NIN PCNT
acute_cd4	11	sex_n	Ugalde2022	crispr	0.220588	0.220588	0.123842	0.447787	1.20031	13	PLAC8 VPS35 ARL8B VPS29 STAG2 UNC50 NONO COMMD2
acute_cd4	12	sex_n	proteinatlas_blood_expression_cluster	Cluster 44: Non-specific - Transcription	0.220652	0.750217	0.0905429	-0.29702	-1.13482	194	HNRNPUL1 MYL12A HMGN1 HAX1 TMEM123 ST13 GORASP2 BUB3 HNRNPDL AIP ACTR1B HTATSF1 PIK3R1 SSR2 NAA16 POLR2B CWC27 SLC25A46 G3BP2 MZT1 IARS2 TBC1D10A TGIF1 RWDD1 CYB5B RNF113A RPA1 UCHL5 TRAF5 PSMA5 DNAJC9 MEAF6 ARF6 NAA15 IGBP1 KIF22 SNRNP40 DIS3 CCT8 CCDC25 NOL11 PPHLN1 EIF3L HSPB11 MRPL43 COX6C TMED10 PITPNB ANP32B TMEM126B ATP5F1B SLC20A1 RIC8A
acute_cd4	2	sex_n	proteinatlas_blood_expression_cluster	Cluster 43: B-cells - Humoral immune response	0.220682	0.68349	0.0894367	-0.399101	-1.19099	41	DRAM2 PDLIM1 PARP15 SP140 FXYD1 FUT8 QRSL1 RRAS2 CSNK1G3 MTHFD1 SEL1L3 NOC3L UVRAG PHF6 SMARCB1 MRPL39 DNAJC10 RAPGEF1 PPP1R16B
acute_cd4	8	age_n	proteinatlas_blood_expression_cluster	Cluster 24: B-cells - Unknown function	0.220748	0.662244	0.096563	-0.368436	-1.18805	39	PEMT URI1 COX11 ZNF22 TARBP2 MRPL40 ICE2 HDHD3 PHC3
acute_cd4	9	covid	HALLMARK	HALLMARK_XENOBIOTIC_METABOLISM	0.220758	0.461585	0.116234	0.307241	1.16203	68	MT2A TMBIM6 HPRT1 GCH1 ALAS1 SSR3 PTS SLC35B1 TKFC ADH5 CNDP2 CBR1 COMT SERTAD1 PSMB10
acute_bcell	6	sex_n	HALLMARK	HALLMARK_G2M_CHECKPOINT	0.220765	0.582848	0.0908241	0.343081	1.17023	78	TRA2B ILF3 KIF5B MYC SMARCC1 NASP MARCKS HMGN2 XPO1 CHMP1A HNRNPU G3BP1 JPT1 HMGA1 RAD21
acute_bcell	3	sex_n	BTM_MODULES	enriched in monocytes (II) (M11.0)	0.220833	0.935611	0.105125	0.38414	1.19925	32	ALOX5 SYK KYNU RAB31 CYBB LYN S100A12 CTSH LY86 FGR CST3 GRN SCPEP1 LAT2 LILRB1 IFNGR2 S100A9 TYMP AIF1 FCGRT
acute_cd8	3	age_n	HALLMARK	HALLMARK_APICAL_JUNCTION	0.22093	0.601421	0.186433	0.260531	1.14194	90	SORBS3 MAP3K20 SKAP2 INPPL1 PKD1 DLG1 ICAM1 ACTN1 B4GALT1 VCAN CLDN15 SHC1 TSPAN4 CD274 SYK TSC1 AKT2 LDLRAP1
acute_cd8	4	age_n	proteinatlas_blood_expression_cluster	Cluster 41: Basophils - Cellular respiration	0.220933	0.596074	0.249247	0.219463	1.12109	151	MT-ATP8 MT-CO3 MT-CO1 VAV3 RCHY1 MT-ATP6 AP2A2 MT-ND1 MT-ND4L GRAMD1A PDE6B CCNT2 AFF4 MT-CYB PTPN9 MT-ND4 MT-CO2 SLC43A1 MT-ND2 SREK1IP1 ABRAXAS2
acute_cd4	12	age_n	Daniloski2021	crispr_moi1	0.220949	0.220949	0.115734	-0.411535	-1.21468	20	ATP6V0C ACTR3 ATP6V1G1 ATP6V0B ARPC3 ATP6V0D1 PIK3C3 ATP6AP2 VPS29 ACTR2 ATP6V1E1
acute_cd4	11	acuity_maxn	proteinatlas_blood_expression_cluster	Cluster 52: Eosinophils - Transcription	0.221	0.7514	0.0857844	-0.335017	-1.1176	138	GADD45B ANP32A TGFB1 SPAG7 ATP2A3 CALM3 TYMP RIN3 CITED2 NTAN1 POGZ SH3BP1 S1PR4 BLOC1S4 FKBP8 GNAI2 FAM219B GNB2 GMIP VPS26B PNRC1 LCP2 SMARCC2 MARCKSL1 PML POP7 CABIN1 SF3A2 LRCH4 BET1L HNRNPAB FAAP20 RNF187 ZNF428 RNPEP LAMP1 CDIPT ATG16L2 RBM42 PPP1R9B ARPP19 PIP4P1 MYO9B VASP PNPLA2 BAG6 PPP4C SIRT7 ASCL2 E2F4 EVL MINK1 MKRN1 ATP6V0C PPM1B KIAA1109 PRR14 PBRM1 TUSC2 PPDPF TBC1D1 RAB5IF CHCHD10 SPG11 RNASET2
acute_cd4	6	age_n	proteinatlas_blood_expression_cluster	Cluster 48: NK-cells - Unknown function	0.221	0.871514	0.0857844	-0.372517	-1.12633	67	GNLY SATB1 HOPX RBL2 SAMD3 CD7 GIMAP6 CPNE1 TSEN15 FYTTD1 NSMCE1 GCHFR RPUSD3 ERCC3 CHST12 ESYT2 TNFRSF18 PRKACB IL2RB FHL1
acute_bcell	12	age_n	HALLMARK	HALLMARK_FATTY_ACID_METABOLISM	0.22103	0.648355	0.0897105	0.334707	1.1608	78	HIBCH LGALS1 LDHA METAP1 DLD NBN SUCLA2 PDHA1 S100A10 SMS HSP90AA1 MDH1 SDHA HCCS YWHAH IDH3G MDH2 PTS ODC1 ELOVL5 ACAA2 ACSL5 CPT1A SERINC1 MIF BLVRA SUCLG1 GSTZ1 HSPH1 CBR1
acute_cd4	9	sex_n	proteinatlas_blood_expression_cluster	Cluster 34: Basophils - Unknown function	0.221174	0.638947	0.0883594	-0.374443	-1.13629	71	GPR132 ALG13 MBNL1 AFTPH ABR ABCB8 BCL10 C1D PDPK1 CRACR2A ARHGEF7 GATAD2B ZNF655 CTBS KDM3A RNF14 TBK1 NISCH PPM1A SETD1B ARMC1 PTDSS1 TBC1D20 SAMD9L DUSP28 SLC9A8 RNF115 PPP1R21 NIT1 ZNF430 USB1 ERAP1
acute_cd4	8	age_n	HALLMARK	HALLMARK_UV_RESPONSE_UP	0.221209	0.635975	0.0931455	-0.329724	-1.16306	70	FOS ARRB2 AQP3 BTG2 AP2S1 TMBIM6 FKBP4 ATP6V1F STIP1 BID FOSB IRF1 NXF1 POLE3 HNRNPU BSG HLA-F NFKBIA JUNB RAB27A POLR2H MARK2 AGO2
acute_myeloid	13	acuity_maxn	proteinatlas_blood_expression_cluster	Cluster 32: T-cells - Unknown function	0.221229	0.442458	0.0919686	-0.346064	-1.17223	69	CD8B FLT3LG RGS10 CCNG1 CCDC57 LGALS3BP LBH EIF4B OXNAD1 CD6 CAMK4 NET1 GIMAP4 NDFIP1 TCF7 SAE1 ZNF721 ABRAXAS1 IGSF8 LIX1L MSL2 LDLRAP1 PIK3IP1 RNASEH1 TESPA1 LETMD1 NMRK1 SERINC5 ADNP RRP1B BCL11B WWP1 GLG1 GIMAP7 ARHGAP45 CHMP7 GIMAP2 LSM2 REV1 PCED1B LMBR1 IL6ST RASA2
acute_bcell	8	sex_n	proteinatlas_blood_expression_cluster	Cluster 26: Non-specific - Mitochondria	0.221249	0.797607	0.0908241	0.341276	1.15997	75	SURF1 DUT RPIA NME4 EIF2AK1 UBE3A UBA2 ETFB MAF1 MTCH1 FAM207A TMEM126A GOLPH3 POLE4 FNTA PHF1 DDRGK1 PAFAH1B1 TRAPPC6A RAC1 UBE2D2 VPS51 CCNI MOB2 C6orf226 MCRIP2
acute_bcell	7	age_n	HALLMARK	HALLMARK_INTERFERON_ALPHA_RESPONSE	0.221374	0.711559	0.266351	0.254056	1.13224	51	ADAR MX1 PARP14 IFI44L LY6E LAP3 ISG20 CASP1 TXNIP
acute_cd4	13	timen	BTM_MODULES	T cell activation (I) (M7.1)	0.221374	0.604787	0.184706	-0.343623	-1.17658	38	TRAC CCR7 SIT1 BCL11B SLAMF1 IL7R RASGRP1 NLRC3 SLA2 ITK LCK CD247
acute_bcell	3	covid	BTM_MODULES	translation initiation factor 3 complex (M245)	0.221398	0.737994	0.0888945	0.483465	1.20339	11	EIF3G EIF3D
acute_bcell	2	sex_n	Gordon2020	nsp12	0.221429	0.548373	0.121543	-0.492233	-1.22465	11	TCF12 BCKDK PRRC2B SLU7 MYCBP2 SBNO1
acute_myeloid	3	age_n	Gordon2020	orf9b	0.221429	0.600858	0.0956031	0.527036	1.20377	10	DCTPP1 CHMP2A MARK3 SLC9A3R1 PTBP2 MARK2 BAG5 DPH5
acute_bcell	8	covid	BTM_MODULES	TBA (M136)	0.221519	0.538379	0.166934	0.481826	1.25739	11	NR1H2 NAPA GPS1
acute_bcell	2	sex_n	HALLMARK	HALLMARK_UV_RESPONSE_DN	0.221529	0.62305	0.112379	-0.356071	-1.18892	38	ATRX CDKN1B SIPA1L1 NIPBL YTHDC1 SMAD3 ADD3 ATP2B1 GCNT1 PHF3 PTEN
acute_cd4	5	covid	HALLMARK	HALLMARK_FATTY_ACID_METABOLISM	0.221597	0.637092	0.0922597	-0.325296	-1.15837	78	SDHA HSPH1 GCDH METAP1 GRHPR SUCLA2 HSD17B11 ADSL BLVRA XIST ACAT2 HADHB APEX1 OSTC ELOVL5 MDH2 ENO2 DECR1 ACADM ALDOA SDHC HSD17B4 PDHB LDHA ERP29 ACO2 SERINC1
acute_cd8	1	timen	HALLMARK	HALLMARK_HEDGEHOG_SIGNALING	0.22161	0.485431	0.0911073	-0.510185	-1.21358	12	PML ADGRG1 TLE3 PTCH1 CDK6 NF1 LDB1
acute_myeloid	15	timen	Gordon2020	nsp7	0.221631	0.221631	0.120985	-0.476317	-1.22426	12	GNB1 RAB10 RAB8A GNG5 LMAN2 COMT
acute_bcell	12	acuity_maxn	HALLMARK	HALLMARK_PROTEIN_SECRETION	0.221662	0.538926	0.147331	0.272755	1.13154	65	CD63 RAB9A CLTA AP2B1 BNIP3 M6PR SCAMP3 RAB14 AP2M1 DNM1L GLA CLTC ARFIP1 AP3B1 RER1 RAB2A
acute_cd4	12	sex_n	HALLMARK	HALLMARK_IL6_JAK_STAT3_SIGNALING	0.221669	0.667964	0.0982123	-0.396445	-1.20227	30	HAX1 PTPN1 IL6ST IFNAR1 CD44 LTB SOCS3 IL12RB1 MAP3K8 ITGA4 IL2RG
acute_myeloid	12	acuity_maxn	proteinatlas_blood_expression_cluster	Cluster 10: Basophils - Unknown function	0.221675	0.54717	0.115734	0.288788	1.15084	96	BHLHE40 CARHSP1 FCGR2B HLX SPATS2L FURIN PLD3 CCND3 PINK1 MARK4 DBF4 RAB1A HK3 SLC30A1 ELL2 ALKBH6 OSGIN2 TP53INP1 YOD1 EPS15L1 RNF10 ZC3H3 PIP5K1C MAFG C11orf68 ANKRD13D TEX261 SNX12 TMX4 PFKP
acute_cd8	10	timen	HALLMARK	HALLMARK_PEROXISOME	0.221709	0.43334	0.0937465	-0.404838	-1.19166	34	RDH11 SCP2 CNBP ACSL5 ALDH9A1 PRDX1 LONP2 SOD1 ECH1 GNPAT CAT SMARCC1 FDPS ABCB1
acute_bcell	10	timen	proteinatlas_blood_expression_cluster	Cluster 51: Monocytes - Innate immune response	0.221778	0.852993	0.0855357	-0.301557	-1.12764	84	PTPN6 OAS1 VPS35 SMAP2 OAS3 XAF1 SCIMP POU2F2 CTSC FGD2 TUBA1B TMPO RBBP7 MTSS1 PTPN18 PCK2 GDI2 NAAA SSBP4 RAP1B APOBEC3C STK10 M6PR IDH2 TNFRSF1B CUX1 UHMK1 UTRN MYD88 SLC2A6 ARHGAP4 CYTIP NCKAP1L LILRB1 DRAP1 NAP1L1 CORO1B FBXO6 ATG3 VPS29 RAB10 GPAA1 CAPNS1 SIDT2 STXBP2 MPC1 CSTB EXOC7 RERE MYO1G LST1 CNIH4 SCRN1 WASHC1
acute_cd8	2	covid	HALLMARK	HALLMARK_OXIDATIVE_PHOSPHORYLATION	0.221778	0.443556	0.0855357	0.33127	1.10936	197	CASP7 PDHA1 ABCB7 MRPS22 TIMM50 POLR2F NDUFV2 ATP6V0E1 NDUFA3 ACAA2 UQCR10 MDH1 FH NDUFB5 NDUFA6 NDUFB8 IDH1 PRDX3 MGST3 DLAT NDUFS6 ATP6AP1 TOMM70 NDUFS2 COX5B ECH1 ETFA NDUFC1 ATP5MF FDX1 TIMM8B CYCS MRPS11 OPA1 POR ETFB CS GOT2 ATP6V0C NDUFA9 COX7B DLD COX15 MRPS15 GRPEL1 MTX2 SDHB ATP5F1D HCCS MRPL11 SLC25A4 IDH3G ATP5MC1 ACO2 BAX NDUFB6 TIMM17A ECHS1 NDUFA5 ATP6V1E1 IMMT ATP6V1D SUPV3L1 TOMM22 PDHB NDUFB3 IDH3A NQO2 MRPL35 BDH2 ACADVL ISCU NDUFS7 TCIRG1 PDHX NDUFA4 CYB5A NDUFB4 HADHB MRPL34 MRPS12 ATP5F1C COX6A1 ALAS1 COX17 UQCRFS1 COX5A MTRR NDUFA8 ATP6V1G1 HSPA9 NDUFS8 TIMM9 LRPPRC COX7A2
acute_myeloid	12	covid	proteinatlas_blood_expression_cluster	Cluster 36: GdT-cells - Adaptive immune response	0.221778	0.583627	0.0855357	0.360816	1.13124	79	USP18 DDX60 CD99 STOM GNPTAB PPP2R5C ARHGEF3 APOBEC3H ZBTB38 SLAMF7 NKG7 APOBEC3G PIP4K2A SAR1A BTN3A3
acute_cd4	1	acuity_maxn	HALLMARK	HALLMARK_XENOBIOTIC_METABOLISM	0.222	0.693378	0.0855357	-0.349722	-1.13878	62	ALDH9A1 TNFRSF1A ADH5 GSS PMM1 CAT PGD MT2A PSMB10 ELOVL5 PGRMC1 GSTO1 DDT CYFIP2 CYB5A ID2 MCCC2 ABCD2 GART NINJ1 SPINT2 TMBIM6 LPIN2 SLC46A3 FBP1 POR DHPS BLVRB CNDP2 ARPP19
acute_myeloid	7	age_n	HALLMARK	HALLMARK_DNA_REPAIR	0.222	0.974265	0.0855357	0.33221	1.11976	121	NT5C SUPT5H ADRM1 SRSF6 NFX1 GMPR2 POLR2C NUDT21 DDB2 NELFB RPA2 SURF1 TMED2 POLR2J DGUOK POLR2H TSG101 CSTF3 TAF13 STX3 TAF1C POLR2G TARBP2 CMPK2 DGCR8 CANT1 RNMT RFC2 MPG POLD3 DUT POM121 ERCC1 NELFCD APRT ERCC5
acute_bcell	12	acuity_maxn	proteinatlas_blood_expression_cluster	Cluster 23: Antigen presenting cells - Antigen presentation	0.222037	0.641439	0.116739	-0.315678	-1.16741	48	HLA-DMA HLA-DQB1 HLA-DQA1 EAF2 METTL21A CD74 POLD4 HLA-DPA1
acute_cd4	11	timen	BTM_MODULES	intracellular transport (M147)	0.222047	0.461858	0.112843	-0.501226	-1.23138	12	RAD21 VPS4B TMX1 PPP1R12A SRP9
acute_cd8	8	covid	proteinatlas_blood_expression_cluster	Cluster 23: Antigen presenting cells - Antigen presentation	0.222104	0.611254	0.0888945	0.368749	1.16926	53	HSPA4 TRIM38 HTRA2 IRF4 MCM5 SYNGR2 AP3B1 CYP51A1 CEPT1 NFKBIE HLA-DQA1 BCS1L ADK TENT5A CCDC6 OSGEP STX7 ARL4A SNX5 TOMM34 SQLE MTPN HLA-DMA ZNF581 CDC40 TMEM107 RFX5 NDUFAF7
acute_cd8	2	timen	HALLMARK	HALLMARK_COMPLEMENT	0.222111	0.66761	0.0857844	-0.339836	-1.13144	117	IRF7 PLSCR1 HSPA1A LAP3 IRF2 PLEK GZMB PSMB9 CASP1 PSEN1 PIM1 JAK2 FYN LAMP2 PPP2CB KIF2A APOBEC3G EHD1 FCN1 GCA STX4 MSRB1 CDK5R1 CTSC S100A9 PDP1 CD55 CTSO ATOX1 CASP7 SERPINA1 XPNPEP1 LCP2 LIPA RASGRP1 USP14 APOBEC3F S100A12 PIK3CG CASP10 GNGT2 PPP4C CD46 ANXA5 RCE1 DOCK10 GRB2 RABIF
acute_cd8	1	sex_n	HALLMARK	HALLMARK_G2M_CHECKPOINT	0.222222	0.813032	0.166934	-0.233872	-1.08491	138	SMC1A LMNB1 UBE2S MT2A NOLC1 SRSF1 CCNT1 LBR SFPQ RPS6KA5 CKS2 CHAF1A SLC38A1 TMPO SRSF10 MAP3K20 CDC7 PDS5B
acute_cd4	14	timen	HALLMARK	HALLMARK_UNFOLDED_PROTEIN_RESPONSE	0.222344	0.45172	0.0905429	-0.354354	-1.18117	62	EIF4A2 XBP1 SRPRB BANF1 EIF4G1 IMP3 ATP6V0D1 SDAD1 EXOSC5 EIF2S1 HERPUD1 DKC1 NOLC1 PREB EXOSC10 CXXC1 CALR DNAJC3 EXOSC1 NOP56 HSPA9 CEBPB HSP90B1 SSR1 YIF1A
acute_myeloid	12	acuity_maxn	Gordon2020	nsp7	0.222423	0.663201	0.122108	0.387779	1.20606	27	NDUFAF2 COMT SCARB1 RAB1A ACSL3 CYB5R3 RAB10 SELENOS RAB5C MOGS LMAN2
acute_cd4	7	acuity_maxn	HALLMARK	HALLMARK_UV_RESPONSE_DN	0.222445	0.998002	0.0855357	-0.376406	-1.16245	51	ATRX FYN ATP2B1 FBLN5 CITED2 CDKN1B CDK13 BCKDHB INSIG1 MRPS31 AGGF1 PDLIM5 NR3C1 ATP2B4 SPOP PHF3 NIPBL ADD3 SYNE1
acute_cd4	7	timen	HALLMARK	HALLMARK_IL2_STAT5_SIGNALING	0.222552	0.572368	0.10882	-0.299228	-1.13842	95	PLSCR1 TNFSF10 CISH IFITM3 PTGER2 GSTO1 CCND3 PNP PIM1 CD48 NT5E SYNGR2 MYC IL10RA GBP4 BATF SELL
acute_myeloid	10	sex_n	proteinatlas_blood_expression_cluster	Cluster 40: NK-cells - Unknown function	0.222661	0.875538	0.101351	0.426648	1.21001	22	ZMIZ1 USPL1 PCNX4 PLAC8 RCC1L TESK1 TFPT TMEM63B MAML2 ZBED5
acute_myeloid	14	acuity_maxn	proteinatlas_blood_expression_cluster	Cluster 24: B-cells - Unknown function	0.222712	0.934762	0.0908241	-0.405791	-1.19015	29	PPM1K URI1 ZNF22 MRPS34 SELENOF SREK1 PIGH NASP MRPL40 ICE2 CFAP298 PHC3 NDUFC1 ANXA4 FBXO9
acute_bcell	10	sex_n	proteinatlas_blood_expression_cluster	Cluster 18: Basophils - Vesicular transport	0.222756	0.757372	0.113787	-0.314636	-1.16742	56	DDX3X STK4 TICAM1 WTAP COMMD2 SRRM1 PPP6C COPA CNOT1 STX17 MOB4 DMTF1 TAOK3 WAC CD164 NBN KRAS ACTR10 SAMD9 MOAP1
acute_bcell	12	covid	proteinatlas_blood_expression_cluster	Cluster 31: Non-specific - Inflammatory response	0.222777	0.946803	0.0852885	0.316694	1.08345	292	ATP5MPL RRBP1 HMGN2 LSM3 NDUFA2 CYB561D2 HERC5 EMC7 PET100 TOP1 NT5C3A GTF2F2 EIF4H PSMD9 CBWD2 BCAP31 RNF181 UBE2L3 EDEM2 TM9SF2 TRAPPC3 SF3B1 TPI1 TIMM8B RABIF TIMM17B TDG SNX1 GNB1 STAT1 DPY30 RBM8A OTUB1 CDK5RAP3 FERMT3 ATOX1 TTC1 PSMC1 BLOC1S1 AP3S1 MPC2 CSNK2B RAB8A SMUG1 PPP1R7 RHEB SNX6 HSPA5 POLR2F C18orf21 LAMTOR2 PFN1 IFT20 HMGB1 RNF114 GNPTG GTF2A2 LAMTOR5 CINP ANAPC11 TXNDC9 UBE2K HNRNPK TPST2 SMAP1 UQCR11 SLC4A1AP SAP18 UBE2I ACAA1 TMEM179B KIF5B UNC50 ARPC1B ZDHHC12 NKIRAS2 CAMTA1 YPEL5 VPS25 NDUFC2 XRCC5 SF3B6 TOR1A PSMA7 RFC2 ENY2 ATP5MF COX6B1 CGAS PIGS SMIM7 DPH3 MRPS36 UBL5
acute_cd4	13	acuity_maxn	proteinatlas_blood_expression_cluster	Cluster 51: Monocytes - Innate immune response	0.222777	0.80819	0.0852885	-0.363145	-1.12847	72	TMPO TUBA1B ITGAL NAP1L1 WASHC1 GDI2 RAB10 POU2F2 VPS29 IFITM3 STK10 VPS35 RAP1B SERPINB9 CAPNS1 UTRN RBBP7 XAF1 WASF2
acute_cd8	1	covid	HALLMARK	HALLMARK_CHOLESTEROL_HOMEOSTASIS	0.222777	0.49203	0.0852885	0.366452	1.14174	52	PLSCR1 S100A11 IDI1 SREBF2 ANXA5 ECH1 LSS ATF3 LDLR FBXO6 CYP51A1 FDFT1 PMVK NSDHL HSD17B7 STARD4 ACAT2 PDK3 EBP GUSB ATF5 TM7SF2
acute_cd8	1	timen	proteinatlas_blood_expression_cluster	Cluster 52: Eosinophils - Transcription	0.222777	0.710102	0.0852885	-0.329013	-1.07122	311	CMPK2 HELZ2 TYMP ASCL2 ADAR SLC16A3 PML S1PR4 UBALD1 PEX14 IKBIP OGFR SOCS1 DNTTIP1 CNOT3 TMEM102 HNRNPAB LPCAT3 CIDEB TRAPPC12 GMIP SSU72 STX5 KAT8 RING1 RUBCN SPG11 CCNK SLC52A2 MID1IP1 GNB1L CABIN1 MAP7D1 TBC1D1 CEP350 PCBP1 LRP10 ADIPOR2 ZFP36L2 MAPK7 WAS PPP4R2 ICE1 IKBKB TRIM65 RBM42 LRCH4 SIRT7 RAD9A CEP104 DLGAP4 RIOX1 CYBA VAC14 ZNF429 FMR1 LCP2 SMARCC2 ANP32A PRCC NPHP3 TEPSIN PHF20L1 LRRFIP1 GNAI2 TSC22D4 CDIPT CPTP PANK4 LRSAM1 DEXI NCOA6 ANKRD44 ZNF189 PPP1R9B SRCAP PACSIN2 ATG16L2 PNKP VASP KIAA0232 TMEM79 RNASET2 KIAA1109 SLC27A3 TRIR MLLT10 BET1L SPAG7 HERPUD2 OTUD4 SF3A2 SPSB2 BAG1 MCCC1 ABCA7 PPP1R18 ZSCAN29 ZMAT2 POGZ MKRN1 ZBTB45 CTDP1 AGPAT2 CDKN2D TNIK PELP1 DNAJA4 ITGB7 KIF1C SIRT6 SART1 TFAP4 ARRB2 RARA E2F4 SUFU TBC1D22B CRTC2 PPP4C UNC119 PRR14 SH3BP1 ZNF524 PPM1B YJU2 PNPLA2 BLOC1S4 SMAD3 NCBP3 WDTC1 MACO1 MYPOP SPI1 BORCS8-MEF2B RUNDC1 RFXAP TMEM127 CD151 SSH1 HDAC10 GRK6 ARHGDIA CEBPB IL18BP MTA1
acute_myeloid	10	covid	proteinatlas_blood_expression_cluster	Cluster 3: Plasmacytoid DCs - Unknown function	0.222777	0.655227	0.0852885	0.31821	1.10574	138	LILRB4 IRF2BP2 ZDHHC24 RASGEF1B TLR7 IRF7 SH3TC1 TRIM22 SLC3A2 ATP13A2 DCPS FAM118A MIF4GD CNP DDA1 MAPKAPK2 SNRNP25 NIPA2 IGFLR1 KLF16 SUMF2 BCL2L12 ST14 MICAL1 EIF4A3 PPP6R1 SCARB2 TMEM141 TCF4 CD4 GALNT2 TM2D2 ERCC1 HCFC1 KHSRP NOP56 ZNF362 ATG101 DDI2 AL662899.2 SUMO3 WDFY4 ARHGAP17 MRPL36 LILRA4 ZNF598 RNF220 ZDHHC4 TNFAIP3 SPPL2B CCDC88A TSPAN31 BCL11A TMED9 GNA15 KDELR1 SLC1A5 IDH3A TMEM19 PARVB COPZ1
acute_myeloid	12	age_n	proteinatlas_blood_expression_cluster	Cluster 51: Monocytes - Innate immune response	0.222777	0.681436	0.0852885	0.311176	1.08128	211	CDKN1C TESC RNF144B MYO1G MAP4K2 PHTF2 NEURL1 ICAM4 MAFB PTPN18 SFMBT2 NR4A1 PAG1 KIAA0930 P2RX1 TNFRSF1B PLAGL2 ABI3 MAPKAPK3 WASHC1 SERPINB9 SCGB3A1 HMOX1 NCKAP1L ARAP1 IDH2 C3orf14 MS4A4A PIK3AP1 APOBEC3C PTP4A3 PECAM1 LILRB1 CDC42EP4 CYTIP TRIM14 GNS OAS3 STX12 NAAA ARRB1 GNGT2 AIG1 SORT1 CYFIP2 CYP4F22 LYPD2 TAGLN CTSL INSIG1 CHST2 CLIP4 OSBPL5 TMEM191C CDKN1A SLC43A3 MTSS1 AP2A1 PPM1N CYP4V2 SH2D3C RIN1 HK1 NAGA SIDT2 TNFRSF8 RRP12 ATG3 CEBPA ZNF703 UTRN ITPRIPL2 MBD2 SGPL1 FBXO6 TMPO KNSTRN RERE OAS1 FZD1 ADCY7 SLC7A7 PIEZO1 CUX1 SSBP4 STXBP2 TSPAN14 RFK CLN6 ARHGAP4 RTL8A MOV10 RBBP8 FGD2 MYD88 ATP1B3 LYNX1 UHMK1 SLC37A2 DHDDS CORO1B PLXNB2 CX3CR1 PSMD12 SCRN1 FCGR3A SMAP2 XAF1 PIK3CG GUCY1B1 PPP1R3E TCF7L2 WASF2 GIMAP8 CNIH4 LY6E CASP5 WDR11 PCK2 CKB
acute_cd4	8	sex_n	HALLMARK	HALLMARK_OXIDATIVE_PHOSPHORYLATION	0.222857	0.602244	0.0928481	-0.282744	-1.14849	169	NDUFC2 UQCRB NDUFS3 ATP6V0C ATP5ME TCIRG1 UQCRH MRPS30 NDUFB8 SDHD NDUFS6 CYB5A ATP5F1D PDHB RHOT1 VDAC2 ABCB7 COX8A ACADVL ETFB GLUD1 COX17 IDH3B NDUFC1 NDUFA1 COX7A2 CYB5R3 ISCA1 PDHA1 NDUFA3 ATP5MC2 PRDX3 SUCLG1 SUCLA2 COX7A2L TIMM9 HADHA SURF1 POR
acute_bcell	7	acuity_maxn	BTM_MODULES	enriched in B cells (IV) (M47.3)	0.222884	0.498836	0.095288	-0.481005	-1.20905	13	IGHG1 TPD52 FAM30A CD180 CDK14 CIITA BTK TLR10
acute_cd4	5	age_n	HALLMARK	HALLMARK_KRAS_SIGNALING_DN	0.222917	0.366357	0.0875697	-0.454922	-1.19972	17	CD40LG CAMK1D BTG2 KMT2D DTNB
acute_cd8	10	sex_n	HALLMARK	HALLMARK_INTERFERON_GAMMA_RESPONSE	0.222973	0.735627	0.138022	0.269033	1.10152	102	IFITM3 HLA-DRB1 UBE2L6 TXNIP STAT1 MX1 PSME1 RNF213 IRF1 PIM1 PARP14 OGFR PSMB8 IFI44L HIF1A MYD88 FAS SRI IFI27 ARL4A MX2 IRF2 PFKP CASP8 PTPN1 ISG20 EIF2AK2 EPSTI1 CD74 RAPGEF6 OAS2 ITGB7 SAMD9L LGALS3BP
acute_cd4	5	age_n	HALLMARK	HALLMARK_MITOTIC_SPINDLE	0.223	0.366357	0.0852885	-0.360928	-1.11629	95	RHOF CDC42 NUMA1 VCL FLNA MYH9 DOCK2 SPTBN1 SMC3 CEP57 SPTAN1 WASF2 EZR AKAP13 CKAP5 APC RAPGEF6 RANBP9 CNTRL DYNLL2 BCR LRPPRC KIF5B ARFIP2 CAPZB ACTN4 EPB41 RAB3GAP1 PCM1
acute_bcell	2	sex_n	proteinatlas_blood_expression_cluster	Cluster 48: NK-cells - Unknown function	0.223114	0.661404	0.113787	-0.349986	-1.18155	40	JAK1 CPNE1 WDSUB1 TRAPPC2 RBL2 DTNBP1 GCHFR NMD3
acute_cd8	2	covid	proteinatlas_blood_expression_cluster	Cluster 4: T-regs - Cell cycle regulation	0.223116	0.484155	0.0855357	0.347885	1.1332	117	ISG20 GBP1 IL32 PHF11 TRIM69 SHMT2 SLFN5 DHFR USP16 TDRD3 PSAT1 NINJ2 MAN1A2 KCTD9 BARD1 TOX ATMIN RPS27L SOD1 MTO1 MANEA MLF1 UTS2 ICA1 TMEM14A DDB2 TIGIT NUDT21 RPA3 XRRA1 CCM2 NDC80 KLHL42 ACTA2 DCLRE1A OXCT1 HERC3 WDR76 LIMA1 ZCCHC9 KIF2A
acute_cd8	12	sex_n	BTM_MODULES	enriched in antigen presentation (II) (M95.0)	0.223188	0.486957	0.10714	-0.497689	-1.23747	12	HLA-DRB1 HLA-DRA ITGA4 IL10RA SELL
acute_cd4	10	age_n	HALLMARK	HALLMARK_MYOGENESIS	0.223195	0.547347	0.135741	0.358749	1.18646	24	ITGB1 SPTAN1 SORBS3 FDPS BIN1 PRNP IFRD1
acute_cd8	10	timen	proteinatlas_blood_expression_cluster	Cluster 18: Basophils - Vesicular transport	0.223195	0.587355	0.0902635	-0.363752	-1.17547	54	SAMD9 CD164 WAC IQGAP2 BIRC6 COPB2 DDX5 ACTR10 N4BP2L2 NIPBL STIM2 CHTF8 STK4 APOL6 TAOK3 MINDY2 HGS GOLGA4 NBN KRAS ARCN1 COPA MIA2 UBLCP1 MIER1
acute_myeloid	8	timen	HALLMARK	HALLMARK_ANDROGEN_RESPONSE	0.223223	0.446446	0.0852885	0.315236	1.1503	67	INSIG1 SGK1 RAB4A UBE2J1 PDLIM5 B4GALT1 IDI1 ZMIZ1 SRF UAP1 CAMKK2 CDK6 SMS ABHD2 AKT1 RPS6KA3 ELOVL5 PA2G4 IQGAP2 ANKH RRP12 GSR FADS1 ELL2 SRP19 ELK4 LMAN1 SPCS3 SCD VAPA XRCC6 ITGAV
acute_cd8	12	age_n	BTM_MODULES	transcription elongation, RNA polymerase II (M234)	0.223301	0.595469	0.114267	0.468934	1.22806	12	AURKAIP1 NDUFA3 POLR2E
acute_cd8	13	timen	C2_CP_KEGG	KEGG_FC_GAMMA_R_MEDIATED_PHAGOCYTOSIS	0.223382	0.590367	0.132147	0.468264	1.23717	11	ARPC5L ARPC5 RAC2
acute_cd8	5	age_n	proteinatlas_blood_expression_cluster	Cluster 25: Monocytes - Inflammatory response	0.223404	0.596667	0.21925	0.221327	1.08907	120	FKBP5 VCAN CPNE8 LYZ GRN FCN1 C5orf15 AHR CCNY MS4A6A CD14 VIM PPT1 CRTAP LMNB1 ATF5 DENND1A DPYD AOAH SPG21 NPLOC4 IDH1 RAB9A COMMD9 FUOM ATG7 RPL26L1 FUCA2 TNFSF13B ZDHHC20 ODF3B PTTG1IP
acute_cd8	7	covid	HALLMARK	HALLMARK_ESTROGEN_RESPONSE_EARLY	0.223404	0.33871	0.0886261	0.350011	1.17367	74	BCL2 UGCG MYC FCMR CISH ITPK1 ADD3 ISG20L2 ABLIM1 IL6ST SYNGR1 NADSYN1 TOB1 MYBBP1A MED13L PMAIP1 UNC119 DYNLT3 XBP1 ELF1
acute_myeloid	7	sex_n	proteinatlas_blood_expression_cluster	Cluster 23: Antigen presenting cells - Antigen presentation	0.223439	0.593572	0.0902635	0.337705	1.1645	66	TMEM107 AP3B1 KYNU ZNF581 HSPA4 MCM5 SAMM50 GM2A EAF2 TRAK1 L3MBTL3 RHBDD1 HLA-DMB DDX27 POLD4 RFX5 ARL4A GSAP DHPS SNX8 HLA-DQB1 OSGEP
acute_cd4	11	sex_n	BTM_MODULES	T cell activation (III) (M7.4)	0.223451	0.566667	0.13649	-0.502446	-1.24233	10	PRKCQ LEF1 KLF12 RASGRP1 CD96 CAMK4
acute_cd4	11	sex_n	BTM_MODULES	enriched in monocytes (IV) (M118.0)	0.223451	0.566667	0.13649	-0.501577	-1.24018	10	C1orf162 TNFRSF1B LYZ
acute_myeloid	4	acuity_maxn	Gordon2020	M	0.223481	0.431842	0.086795	-0.393987	-1.18539	26	PMPCB ANO6 TUBGCP3 SLC30A9 PITRM1 INTS4 SLC30A7 YIF1A PMPCA
acute_cd4	9	sex_n	HALLMARK	HALLMARK_APOPTOSIS	0.223493	0.541088	0.0873098	-0.359737	-1.12397	97	PDCD4 CASP6 GADD45B LGALS3 EBP JUN TNFSF10 TIMP1 ETF1 SAT1 CTNNB1 BID SPTAN1 ADD1 CCND2 DPYD BCL10 LEF1 PLCB2 BTG3 BNIP3L CYLD NEDD9 HSPB1 GSR HMGB2 GCH1 SOD2 MGMT DAP CASP1 CD69 CASP8 TGFBR3 CASP2 CD38 CFLAR CASP7 DNAJC3 SLC20A1 GSTM1 CLU BCL2L11 SATB1 XIAP MCL1 GADD45A
acute_myeloid	1	acuity_maxn	HALLMARK	HALLMARK_FATTY_ACID_METABOLISM	0.223636	0.517893	0.249247	0.193052	1.09183	120	ACSL1 IDH1 ME1 LDHA GLUL G0S2 DHCR24 LGALS1 S100A10 MDH1 SDHD CD36 PCBD1 HPGD MIF HADHB HSP90AA1 ACADVL ECH1 ACAA2
acute_cd4	11	acuity_maxn	HALLMARK	HALLMARK_APOPTOSIS	0.223671	0.503803	0.0852885	-0.352095	-1.14297	76	DNAJA1 GADD45B DPYD CASP4 ETF1 VDAC2 PDCD4 LGALS3 CFLAR SQSTM1 CDKN1B TNFSF10 ADD1 TGFBR3 DAP3 CASP8 FAS BIRC3 BCAP31 CREBBP SATB1 BNIP3L
acute_cd4	2	timen	HALLMARK	HALLMARK_MYC_TARGETS_V1	0.223671	0.429448	0.0852885	-0.324748	-1.12293	188	XPO1 PRDX3 MRPS18B G3BP1 CCT3 PSMC6 DDX18 BUB3 MYC CCT2 HSPD1 TRIM28 CCT5 PRDX4 POLE3 COPS5 HSPE1 PSMC4 PSMD1 PTGES3 PHB PSMB2 EIF3J HSP90AB1 RUVBL2 SYNCRIP ERH TCP1 HDAC2 NCBP2 IFRD1 CANX RANBP1 DEK EIF2S2 NOP56 EXOSC7 RRP9 MCM5 SSB NOLC1 AIMP2 DUT LSM2 PCBP1 NOP16 RFC4 PCNA CNBP SRPK1 MCM7 RAN YWHAE CDK4 PSMD3 EIF4E IMPDH2 SF3B3 SNRPD3 DHX15 SMARCC1 EIF2S1
acute_bcell	11	acuity_maxn	proteinatlas_blood_expression_cluster	Cluster 48: NK-cells - Unknown function	0.223729	0.518644	0.11725	0.355906	1.18766	33	DDIT4 IFITM1 STK17A TSEN15
acute_cd4	11	sex_n	proteinatlas_blood_expression_cluster	Cluster 6: Non-specific - Transcription	0.223752	0.671256	0.118288	0.26194	1.1129	120	USP36 U2SURP AKAP9 HNRNPA3 CDK11A ATRX SVIP CHD6 EIF5B ACD TBP SUCO EIF3J ELF2 BCL7C ARFGAP3 MNAT1 XRN1 ZNF292 ANKRD36C ILF3 BPTF TTC14 TPR ARID1B UFM1 TCEAL8 TRA2B KTN1 DIP2A PRKDC ANKRD49 PUS7L INO80D DCUN1D5 CCDC186 DDX46 OSBPL8 METAP2 CNTRL TBRG1
acute_cd4	2	age_n	proteinatlas_blood_expression_cluster	Cluster 9: Neutrophils - Innate immune response	0.223805	0.521649	0.0860347	0.318595	1.13568	120	IFIT2 PELI1 USP9X MNDA EIF2AK2 LRIF1 PIM3 ITPRIP MXD1 CD55 GCA IQGAP1 SCAP KPNB1 CPEB4 TBC1D14 NAMPT SLC25A37 FLOT2 SNRK ST8SIA4 LBR ELL ZDHHC18 IRF9 MAST3 RRM2B CDK19 RAP1A IVNS1ABP ATXN1 PARP9 FLOT1 ERGIC2 CYSTM1 TBL1X RNF149 IFNAR1 C2orf76 RAB33B SOD2 ABTB1 B3GNTL1 SEL1L PISD BCL3 FAM53C PIP4P2 LAMP2 POM121C
acute_cd4	2	sex_n	HALLMARK	HALLMARK_XENOBIOTIC_METABOLISM	0.223865	0.709779	0.0880945	-0.360637	-1.13835	84	CES1 GSTM4 UPP1 MT2A ASL LPIN2 GABARAPL1 GSTO1 ADH5 MCCC2 ETFDH FAS PDLIM5 CASP6 CNDP2 ID2 ELOVL5 NMT1 GSS MTHFD1 DCXR ABHD6 ACP1 PTGES3 GCH1 UGDH ARPP19 MAN1A1 HPRT1 SAR1B NPC1 DHPS DDT AHCY PGRMC1 ACOX3 AKR1C3
acute_cd8	all	covid	HALLMARK	HALLMARK_BILE_ACID_METABOLISM	0.224	0.486957	0.0850427	0.37489	1.14802	77	DHCR24 SLC27A2 FADS1 NEDD4 ABCD1 FDXR SLC29A1 NR3C2 CROT IDH1 PEX6 PHYH FADS2 ABCA1 SLC22A18 SLC23A2 ACSL5 PEX13 CH25H PEX1 ABCA3 ALDH9A1 PFKM SOD1 AMACR GNPAT EPHX2 PEX16 PEX26 IDH2 PXMP2 PEX7 PECR CYP27A1 LIPE RXRA GCLM PRDX5 IDI1
acute_myeloid	10	timen	Gordon2020	nsp7	0.224016	0.403229	0.0855357	-0.373127	-1.19171	26	ACSL3 RAB8A CYB5B LMAN2 RALA COMT TOR1AIP1 SELENOS RAB5C SCCPDH RAB7A GNB1
acute_cd8	13	acuity_maxn	BTM_MODULES	antiviral IFN signature (M75)	0.224036	0.33374	0.108394	-0.491202	-1.20523	11	OAS1 IFIT1 HERC5
acute_bcell	7	covid	BTM_MODULES	TBA (M72.0)	0.224074	0.742716	0.123257	0.465524	1.20141	12	RNF138 ARID4B UBA3 PTPN11 ITSN2 PHTF2
acute_cd4	4	age_n	proteinatlas_blood_expression_cluster	Cluster 7: Monocytes - Unknown function	0.22408	0.52357	0.170932	0.269412	1.14421	59	AIF1 IFI35 STX11 TAPBPL STAT2 RIOK3 SDCCAG8 LGALS9 GFM1 CLIP1 ADAM17
acute_cd8	12	timen	BTM_MODULES	T cell activation and signaling (M5.1)	0.22409	0.354167	0.104733	-0.472173	-1.22051	16	CD2 TRAF3IP3 CD247 LCK PRKACB ZAP70 PTPRC IL2RG
acute_bcell	10	covid	proteinatlas_blood_expression_cluster	Cluster 48: NK-cells - Unknown function	0.224121	0.820608	0.0852885	0.396294	1.15792	31	NSMCE1 MRPS6 DDIT4 RPUSD3 GCHFR DTNBP1 CBLB CPNE1 RBL2 GNLY HOPX TSEN15 DENND2D FYTTD1 NUP54 PSD4 DCAF5
acute_cd4	5	age_n	proteinatlas_blood_expression_cluster	Cluster 42: Non-specific - Transcription	0.224156	0.762129	0.0862866	-0.446529	-1.18609	21	MECP2 NKTR SSB FAM13B TMOD3 DNAJC2 KHDC4 CDC5L ZNF33A C16orf72
acute_bcell	2	acuity_maxn	proteinatlas_blood_expression_cluster	Cluster 42: Non-specific - Transcription	0.224174	0.71505	0.086795	-0.448311	-1.18059	18	NKTR FAM13B SSB SMG1 ZNF33A RLF WAPL
acute_cd4	3	sex_n	proteinatlas_blood_expression_cluster	Cluster 34: Basophils - Unknown function	0.224185	0.77861	0.102822	-0.305685	-1.15868	80	RNF115 TPGS2 C3orf38 ALG13 TXNL1 SRSF5 UBE2J2 C1D SLC9A8 DSTYK BCL10 RNF14 SHLD3 CTBS TRAPPC8 MBNL1 BTN3A1 TBK1 PGPEP1 PTDSS1 ATF6B SETD1B DUSP28 ARHGEF7 ERAP1 NDUFAF1 MON1B PPP1R21 DPP9 TBC1D20 FCHSD1
acute_cd4	5	acuity_maxn	proteinatlas_blood_expression_cluster	Cluster 10: Basophils - Unknown function	0.224299	0.520674	0.164406	0.276845	1.14095	53	BHLHE40 FURIN TP53INP1 TMX4 CCND3 MMD CYLD CARHSP1 SLCO3A1 PTBP3 NECAP1 GABPB1
acute_bcell	8	timen	proteinatlas_blood_expression_cluster	Cluster 9: Neutrophils - Innate immune response	0.22439	0.635274	0.143759	-0.32662	-1.16912	48	SHISA5 EIF2AK2 IFI16 SELL KIAA0040 NMI PARP9 FLOT2 HLA-B ABTB1
acute_bcell	3	sex_n	BTM_MODULES	plasma cells & B cells, immunoglobulins (M156.0)	0.224547	0.935611	0.104344	0.410241	1.1922	23	IGKV3-20 IGKV4-1 IGLV2-23 IGKC ITM2C BLK FCRL1 ADAM28 P2RX5
acute_cd4	11	timen	Gordon2020	M	0.224626	0.766998	0.115734	-0.497409	-1.21583	11	REEP5 STOM RTN4 ETFA PSMD8
acute_bcell	1	timen	proteinatlas_blood_expression_cluster	Cluster 24: B-cells - Unknown function	0.224775	0.735931	0.0847985	0.332741	1.15274	56	IGLV2-23 IGHV1-46 IGHV6-1 IGLV2-8 EIF2AK3 IGHV1-24 CCAR1 CCDC59 UNK ZNF22 SREK1 MRPL40 IGKV2D-29 ANXA4 UROS ICE2 NDUFC1 ZNF141 KHNYN IGHV3-43 CDK16 PDS5B
acute_bcell	4	age_n	proteinatlas_blood_expression_cluster	Cluster 23: Antigen presenting cells - Antigen presentation	0.224775	0.814012	0.0847985	-0.369749	-1.13962	74	DHPS CIITA MCM5 CD83 HLA-DQB2 KYNU LY86 LHPP CEPT1 DDX27 TRIM38 BTN2A2 CKS1B ARL4A MOB3B C11orf24 MTPN NOTCH2 HLA-DMA HTRA2 PRMT5 NIPAL2 RB1 AGPAT5 POLD4 GSAP CD180 L3MBTL3 HDAC9 HLA-DOA HLA-DMB NFKBIE SIPA1L3 CYP51A1 CLIC4 GRK3 KMO SNX5 UTP6 ADK GM2A CDC40
acute_cd8	5	acuity_maxn	HALLMARK	HALLMARK_APOPTOSIS	0.224775	0.718023	0.0847985	-0.333941	-1.10222	105	CCND2 GADD45B PPT1 PDCD4 TNFSF10 IGF2R DNM1L TIMP1 TGFBR3 SPTAN1 CDC25B BCAP31 SATB1 ANXA1 TAP1 SLC20A1 CTNNB1 DFFA LMNA SQSTM1 ENO2 BTG3 HSPB1 DPYD CASP8 CD2 SMAD7
acute_myeloid	8	covid	proteinatlas_blood_expression_cluster	Cluster 44: Non-specific - Transcription	0.224775	0.77671	0.0847985	-0.257737	-1.08714	336	EIF3L AKR1B1 KIF22 FKBP4 PPHLN1 RPA1 CCDC91 CHCHD7 ST13 JADE1 ZCCHC17 ZNF277 PRPF8 HNRNPUL1 MTF2 GMPS HDAC1 NONO TPRKB MMGT1 RPA2 SLC20A1 MBNL2 HMGN1 IGBP1 MEAF6 TOMM20 ATM SRSF11 EIF4A2 CIAO1 TYW3 SRP72 DGCR6L SETDB1 FBXW5 ARIH2 NUDCD3 TRIM4 CYREN ABT1 NABP2 DHX30 LRPPRC ARL6IP1 UFL1 ABHD14B TOP2B TRMT2A CCT2 EBP ZNF224 MCUR1 PRMT2 SCRN2 TMEM35B TMEM168 UBL4A SLC25A46 SLC35B2 SCOC METTL5 MRPL48 EIF2B2 ADAT1 DNAJC19 EXOC5 USP39 MKRN2 ACTR1B CSE1L C15orf61 STYX MSH6 SMC3 TGIF1 LMAN1 PPIH GORASP2 ZNF207 SMC2 TRAPPC4 PITPNB ITGB3BP TBC1D10A GNPAT MZT1 SS18 EIF2D TMED4 CFAP20 FOXN3 DDX20 RIC8A PPIL4 NFYB ZNF836 ATF2 RIOK2 UFSP2 ERVK3-1 NOL8 DDX54 CNOT10 TDP1 MPHOSPH9 SNRNP40 CCNC NDUFA5 NAA15 ATIC EIF2B4 ZNF124 RRN3 UTP14A HUS1 CREB3L2 HNRNPDL TMEM87B ANP32B MPHOSPH10 THUMPD3 SSBP1 ZNF211 ARL2BP PPA2 DHX8 COASY PIGC CCDC66 SCO1 ERLEC1 HPF1 FRA10AC1 METTL17 CHM RSPRY1 GPAT4 ATF4 G3BP2 DHX15 ODF2 SHMT1 LRRC47 TMEM126B CWC27 POLR3C BUB3 MAGED2 ZNF720 DVL2 XPO7 NEK9 SFR1 PHF23 COPS4 ORC3 HSD17B7 USP7 HEMK1 IARS2 ARFRP1 VPS72 ACAT2 PPWD1 CNOT7 GTPBP8 WDR44 PRPS2 POLR2B DDX49
acute_myeloid	8	timen	proteinatlas_blood_expression_cluster	Cluster 1: Neutrophils - Mixed function	0.224775	0.858855	0.0847985	0.283447	1.10811	167	MIDN PNN ITSN2 ATP2B1 GAB2 MED13L MAPKAP1 SH3GL1 CCNL1 ARID4A SRF JARID2 CHD2 SAMD8 UIMC1 CDA RBM39 NBPF14 CREBRF UBR2 TET2 FOSB SLC8A1 TNRC18 CWC25 SYNJ2 RAD23B STAG1 TP53INP2 AKAP8L EZH1 TCF25 TNFAIP2 LPP NBEAL2 VPS9D1 RICTOR CAPN15 U2AF2 ERV3-1 ARID4B RETREG2 JMJD1C ZNF106 HDAC7 RALBP1 FAM177A1 MGRN1 TENT4B LCOR USP3 NBPF10 KLHL24 EFHD2 MTRNR2L8 GLYR1 CHURC1 KIF9 NUFIP2 YTHDC1 NACC1 KMT2C C3orf62 WBP4 ZBTB44 GOLGB1 BAZ2B RPGR KLHL2 CBL MSL1 ATG2A UPF2 PHIP ZFP36L1 RYBP MTRNR2L12 MBD6 SREBF1 ROCK1 TNRC6B METTL22 SBNO2 ATP23 BOD1L1 GPR137
acute_bcell	6	age_n	HALLMARK	HALLMARK_MYOGENESIS	0.224798	0.931392	0.0852885	-0.407107	-1.15981	26	GADD45B MEF2C EIF4A2 MYH9 APP LSP1 IFRD1 FDPS HDAC5 SIRT2 ATP6AP1 SYNGR2 TGFB1 MYO1C AEBP1 BAG1 SPTAN1
acute_bcell	8	covid	HALLMARK	HALLMARK_DNA_REPAIR	0.224816	0.581876	0.096563	-0.333539	-1.17137	67	APRT IMPDH2 POLR2A PDE4B VPS37B GTF2H5 ERCC1 MPC2 EDF1 SRSF6 POLD4 POLR2G POLR2K POLE4 POLR2C NCBP2 POLR2I RPA2 GTF2A2 HPRT1 RNMT RRM2B ARL6IP1
acute_cd8	8	timen	proteinatlas_blood_expression_cluster	Cluster 50: Neutrophils - Cellular senescence	0.22488	0.730861	0.206588	-0.290957	-1.1547	57	MX2 S100A11 TMEM140 NUB1 TRIM25 IFITM2 RIPOR2 ZNF24
acute_myeloid	1	covid	HALLMARK	HALLMARK_ESTROGEN_RESPONSE_EARLY	0.2249	0.997998	0.0850427	-0.260171	-1.13733	95	FKBP4 CBFA2T3 SLC9A3R1 KDM4B DYNLT3 ABHD2 TIPARP GLA UNC119 ELOVL5 SIAH2 GAB2 B4GALT1 XBP1 TOB1 RARA SVIL ADD3 PPIF IGF1R SYNGR1 ITPK1 KLF4 AFF1 ALDH3B1 SLC39A6 ZNF185 IL6ST ARL3 MICB TMEM164 CANT1 CD44 INPP5F NCOR2 AMFR ADCY9 BAG1 ISG20L2 NADSYN1 RAB31 FDFT1 RRP12 SH3BP5 CHPT1 FKBP5 TGIF2
acute_bcell	8	timen	proteinatlas_blood_expression_cluster	Cluster 12: Non-specific - Basic cellular processes	0.224913	0.635274	0.173748	-0.216951	-1.06834	398	BANF1 MRPS18C PTGES3 DYNLL1 CACYBP SUGT1 HNRNPF RNASEH2C TRMT112 PSME2 PRDX1 CCT7 SF3A3 MRPS26 ATP5IF1 MRPS18B ICAM2 AK2 ECH1 DCXR TMCO1 UQCR10 RBX1 MRPL57 ABRACL COX5A SUCLG1 ADRM1 MRPL18 IMP3 PRMT1 CCT5 ANAPC16 MRPL24 CCT3 ZNF706 POLR2I MDH1 SNRPD3 NUDC DCTPP1 SNX17 COX16 MRPL41 RPAIN DNPEP UQCRC2 MRPL51 SDHA TMSB10 CDC26 VDAC2 UBB DAD1 MRPL34 UQCC3 ATP6V1G1 COX14 NDUFAB1 PIN4 EIF2S2 HSPB1 PSMC4 MRPL20 EXOSC7 CNIH1 RUVBL2 ZSWIM7 CDK4 NDUFS7 MRPL3 DUSP12
acute_cd4	3	covid	HALLMARK	HALLMARK_MITOTIC_SPINDLE	0.225	0.61875	0.0847985	-0.354985	-1.12554	107	PCM1 ACTN4 RHOT2 TUBGCP6 UXT SPTBN1 SMC1A PREX1 VCL FLNA DOCK2 TBCD KIF22 BCR CDK5RAP2 CNTRL RASA2 ROCK1 DYNC1H1 TUBA4A ARHGEF3 RASA1 AKAP13 ABI1 TUBGCP2 TUBGCP5 ARHGEF2 CAPZB SPTAN1 ABR ARF6 SUN2 SMC4 MAP3K11 EZR DLG1 PDLIM5 RHOF CEP57 TIAM1 CSNK1D PPP4R2 RAPGEF6 TUBD1 NUMA1 ATG4B EPB41 CDC27 ARHGAP4 LATS1
acute_myeloid	2	age_n	Gordon2020	orf8	0.225	0.375	0.0847985	0.398121	1.16043	28	ERP44 ITGB1 ERLEC1 MFGE8 ADAM9 SIL1 DNMT1 SDF2 PLD3
acute_cd4	11	timen	HALLMARK	HALLMARK_IL2_STAT5_SIGNALING	0.225067	0.482287	0.10208	-0.327356	-1.16097	63	PLSCR1 PTGER2 GPR65 TNFRSF1B CCND3 CCND2 MYC BATF CISH RNH1 IL10RA SELL CST7 PIM1 RHOB CD48 GALM IFITM3 TNFSF10 XBP1 DCPS
acute_cd4	11	sex_n	BTM_MODULES	enriched in antigen presentation (II) (M95.0)	0.225108	0.566667	0.134273	-0.417906	-1.22362	18	HLA-DRB1 HLA-DRA HLA-DPB1 SELL CD53 SLA HLA-DMA
acute_bcell	all	sex_n	proteinatlas_blood_expression_cluster	Cluster 30: Non-specific - Translation	0.225146	0.897325	0.158514	-0.243734	-1.09568	175	EIF2S3 RPS4X FUNDC1 RPS26 RPS10 EBPL MCUB EPHB6 PLAG1 TRMT11 ANK3 GGT7 RPL26 ZNF248 LRRC8B PDE7A FOXO1 RPL36A
acute_bcell	12	acuity_maxn	HALLMARK	HALLMARK_EPITHELIAL_MESENCHYMAL_TRANSITION	0.225166	0.538926	0.135741	0.332687	1.16546	31	RHOB PLOD3 CADM1 PLOD1 TGFB1 IL32 EMP3 CALU CD44 COPA
acute_bcell	8	sex_n	HALLMARK	HALLMARK_UV_RESPONSE_DN	0.225166	0.581557	0.245042	-0.292627	-1.15533	29	PRDM2 CDKN1B CDK13 TGFBR2 PIK3CD NR3C1 NIPBL ATP2B1
acute_cd4	1	timen	proteinatlas_blood_expression_cluster	Cluster 47: Plasmacytoid DCs - Protein folding	0.22517	0.510218	0.249247	-0.216144	-1.1184	148	IFI44L BST2 CALR CDK2AP2 MRPL16 SDHAF3 DNAJA1 HSP90B1 SPCS2 MESD PDIA6 ALG3 HSPE1 TMEM208 MAGOHB DYNC1I2 SRPRB SEM1 SEC11C OSTC BORCS7 P4HB NMT1
acute_bcell	2	covid	Gordon2020	orf8	0.225185	0.788148	0.107972	-0.432542	-1.20008	17	NPC2 OS9 NGLY1 CISD3
acute_cd8	1	sex_n	proteinatlas_blood_expression_cluster	Cluster 22: NK-cells - Unknown function	0.225197	0.795663	0.111918	0.305898	1.14514	72	NIPSNAP1 COQ6 PRH1 SMDT1 HDAC8 TYSND1 GTPBP3 CCDC71 FPGS MYEF2 PJA1 ZFP69 JPT2 STK16 FAM214A C10orf143 ZNF32 NPM3 ARHGEF19 KANSL1 OTUD5 PITPNM2 ERGIC1 CREB3L4
acute_bcell	6	sex_n	HALLMARK	HALLMARK_INTERFERON_ALPHA_RESPONSE	0.225446	0.582848	0.0908241	0.352419	1.15941	60	ISG20 ISG15 LAP3 SAMD9 PSME1 OAS1 NMI HLA-C UBE2L6 STAT2 PSME2 PLSCR1 PSMB8 NCOA7 IFITM3 IRF2 SP110 OGFR PARP12 CASP1 CD47
acute_cd4	8	covid	HALLMARK	HALLMARK_REACTIVE_OXYGEN_SPECIES_PATHWAY	0.22549	0.370448	0.104344	0.371847	1.18179	32	NDUFA6 NDUFB4 SOD1 PFKP G6PD JUNB SELENOS CAT PRDX4 TXN SCAF4 FTL MBP PRNP OXSR1 PRDX6 HMOX2
acute_cd8	4	sex_n	proteinatlas_blood_expression_cluster	Cluster 20: T-cells - T-cell receptor	0.225523	0.742042	0.0899861	-0.331952	-1.11828	160	CA5B TRBV12-3 HOXB2 TRBV6-5 TMEM245 TRBV14 MT1E TRBV7-3 TRBV4-1 TRBV12-4 MT2A CCDC85C TRBV19 CD5 LEF1 TRAV20 TRAV21 PLSCR3 TRAV14DV4 TRBV6-6 TRAV27 LEPROTL1 TRBV5-4 MAL RCAN3 TECR RGCC INPP4B TRAV17
acute_cd4	12	covid	HALLMARK	HALLMARK_COMPLEMENT	0.225564	0.518797	0.0975449	0.309666	1.15844	76	IRF7 PLSCR1 USP15 PIM1 USP16 HSPA5 CTSS PSMB9 DOCK10 PIK3R5 ANXA5 S100A12 LCP2 GNAI3 CTSB CBLB VCPIP1 CD46 USP8 GNG2 RNF4
acute_cd4	7	acuity_maxn	proteinatlas_blood_expression_cluster	Cluster 40: NK-cells - Unknown function	0.225668	0.726283	0.0883594	-0.475176	-1.19621	13	MAML2 TFPT R3HDM1 SLC38A1
acute_cd8	1	sex_n	HALLMARK	HALLMARK_INTERFERON_GAMMA_RESPONSE	0.22567	0.813032	0.104733	0.271944	1.12603	168	CFH IRF8 MX2 PFKP NMI NFKBIA CMTR1 IRF7 RBCK1 IFI35 OASL IFI44 CASP8 NOD1 TOR1B CMKLR1 SLAMF7 MVP IL4R ISG15 SOD2 PSMA3 DDX60 PARP12 GCH1 HELZ2 MX1 SPPL2A PSME2 CASP7 PSMA2 NLRC5 TDRD7 PSMB2 CASP4 IFIH1 ITGB7 PLSCR1 VAMP5 TXNIP PSMB9
acute_bcell	9	covid	proteinatlas_blood_expression_cluster	Cluster 3: Plasmacytoid DCs - Unknown function	0.225698	0.482174	0.0908241	0.34835	1.17913	52	IRF7 MZB1 TRIM22 SNX9 TCF4 RASGEF1B BLNK SPIB TNFAIP3 CCDC50 HERPUD1 COX6A1 YLPM1 BCL11A NGLY1 SIDT1 NOP56 PCBP2 SUMF2 RPN2 ARHGAP17 IRF2BP2 GALNT2 PPIB SINHCAF DNAJC7 CYB561A3 APP IRF8 PARK7 NIPA2 DERL3 ERCC1
acute_cd4	14	covid	proteinatlas_blood_expression_cluster	Cluster 7: Monocytes - Unknown function	0.225734	0.523292	0.0913924	0.390162	1.17414	40	IFI35 LGALS9 ANXA5 EIF4E2 IFI27 ZFAND5 UPP1 AIF1 ZEB2 RIOK3 RNH1 ERICH1 CMTM7 VAMP5 MPDU1
acute_bcell	1	timen	proteinatlas_blood_expression_cluster	Cluster 10: Basophils - Unknown function	0.225774	0.735931	0.0845557	0.332123	1.14969	55	MMD ZNF800 NT5C RAB1A NFAT5 GABPB1 FCHSD2 STMP1 CCNG2 CCDC174 PLGRKT METTL9 TMX4 KDM5B TLE1 BSDC1 CNR2 PLEKHF2 MBD5 PTBP3 FLI1 CARHSP1 DIDO1 TMED5 NECAP1 CCDC93
acute_bcell	8	age_n	proteinatlas_blood_expression_cluster	Cluster 38: Basophils - Unknown function	0.225774	0.823274	0.0845557	-0.378118	-1.1328	57	HMGN4 GOLGA7 ARF1 SELENOK BTK MAP3K1 YWHAZ DENR ARF4 CHTOP RPS6KA5 CDC42SE2 NLRP1 NR3C1 FBXW11 HERC4 MICAL3 S1PR1 DPP8 SPCS3 SRPK1
acute_cd8	3	timen	proteinatlas_blood_expression_cluster	Cluster 14: Monocytes - Unknown function	0.225774	0.705544	0.0845557	-0.330785	-1.08758	216	DDX60L SPTLC2 FUCA1 PLEKHB2 GBA DYNC1LI1 VPS41 SAFB YEATS2 ACSL3 OPA3 TRAPPC11 BRAT1 DOK1 COG4 PRR14L FGL2 NDUFS1 ZNF217 RNF20 ATF6 DOCK8 CEP192 SYMPK EFR3A MED29 NBR1 TMEM69 LTN1 SLC30A7 FAM234A FKBP15 PPFIA1 DFFB WASHC4 TMOD2 EEA1 EXOC1 PIGM PDGFRB EIF4ENIF1 LIG4 DUSP3 ATXN3 POLK TMEM186 NOP9 PRICKLE3 SLC25A43 ALDH3A2 UBAC1 DNAJC14 DYRK4 WDR13 MTF1 MPEG1 LIN54 DIP2B GTF2F1 BAG4 RIPOR1 PNPLA8 RNF146 XPR1 CSNK1G2 TTI2 PTPRC ZNF182 LDB1 MTHFR MTMR4 AMACR ZNF197 DHTKD1 PXK FAN1 QRICH1 ZNF25 PJA2 UBE4A SIK3 HDLBP HMBOX1 TPCN2 RBM22 DAG1 C16orf70 ACAD9 SLC31A1 GPD2 ANKS1A POLD3 RUSC1 BMP2K ATP9B SLC26A6 GAK MLXIP ZC3H18 MAST2 FNDC3A EPM2AIP1 FNIP2 GORASP1 ELMOD3 WIZ ERRFI1 CAMTA2 INPPL1 ALOX5 ZNF385A PPP4R3B
acute_myeloid	4	covid	HALLMARK	HALLMARK_MYC_TARGETS_V1	0.225774	0.516055	0.0845557	-0.253594	-1.1056	185	PABPC4 APEX1 DUT IMPDH2 IFRD1 NAP1L1 CANX EIF3D TCP1 EEF1B2 PHB2 HSPD1 HDDC2 HSPE1 CLNS1A NOP16 UBA2 NCBP2 AIMP2 NPM1 LDHA TRIM28 EIF4H HDGF FAM120A SET PSMC4 PRDX4 PRDX3 HNRNPR KPNA2 CCT3 PA2G4 PSMD3 UBE2E1 VDAC1 SYNCRIP SERBP1 RANBP1 PSMD7 PTGES3 PRPF31 POLE3 EIF4E SF3A1 BUB3 DDX18 TARDBP RPLP0 KPNB1 LSM2 HNRNPD CCT4 RPS10 FBL RUVBL2 TFDP1 ERH G3BP1 VBP1 MCM5 SRSF2 GSPT1 XPOT YWHAE HDAC2 DHX15 ILF2 SRSF7 PSMA1 SNRPD3 PCBP1 RAD23B HNRNPA2B1 SSBP1 SMARCC1 HSP90AB1 MRPL9 VDAC3 XRCC6 XPO1 PSMA6 CCT2 SNRPD1 TUFM SNRPA NOP56 RSL1D1 CYC1 EIF4A1 RPS6 MCM7 SRSF3 TRA2B YWHAQ USP1 EIF2S1 MRPL23 PSMC6 POLD2 PWP1 AP3S1 HNRNPA3 ODC1 ORC2 PABPC1 LSM7 SNRPA1 EIF3J HPRT1 HNRNPA1 SRSF1 SNRPB2
acute_cd4	1	covid	Gordon2020	nsp13	0.225806	0.694207	0.166934	0.356259	1.16802	21	GCC2 NIN GRIPAP1 GOLGA2 GOLGB1 CEP250 CEP135 GOLGA3 PCNT PRKAR2A CEP350
acute_cd4	7	sex_n	HALLMARK	HALLMARK_HYPOXIA	0.225806	0.688477	0.271289	-0.27001	-1.16094	78	MT2A FOS JUN CXCR4 CITED2 SLC2A3 DUSP1 PNRC1 TNFAIP3 PPP1R15A SLC25A1 BTG1 TPD52 FOSL2 GPI HSPA5 GLRX CDKN1B BCL2
acute_cd4	8	sex_n	proteinatlas_blood_expression_cluster	Cluster 47: Plasmacytoid DCs - Protein folding	0.225845	0.749082	0.095288	-0.293088	-1.14642	128	IFI44L TRAM1 CXCR3 PAXX UCP2 SPCS1 SAP30BP MAGOH NPC2 TMEM109 USP46 EDEM1 SLC25A45 MRPL4 ALG2 TMEM208 MAGOHB SPCS2 NUDT22 SEC61G HNRNPL OSTC NME3 SSR3 LSM5 COX7A2L RPL22L1 WDR54 SEC61B RIOX2 RAP1GDS1 MYDGF FLYWCH2 C17orf49
acute_cd8	1	acuity_maxn	HALLMARK	HALLMARK_NOTCH_SIGNALING	0.225877	1	0.0897105	-0.45255	-1.19384	17	PSEN2 NOTCH1 CUL1 NOTCH2 RBX1 PPARD SAP30 ARRB1
acute_cd8	10	covid	proteinatlas_blood_expression_cluster	Cluster 29: Plasmacytoid DCs - Unknown function	0.225917	0.615411	0.0922597	0.509054	1.21667	12	NUCB2 TSPYL2 TGS1 TTC3 TMIGD2 CMTM3 AP3D1 POLD2
acute_cd8	7	timen	proteinatlas_blood_expression_cluster	Cluster 25: Monocytes - Inflammatory response	0.225922	0.489497	0.0943564	-0.305428	-1.14743	112	PLSCR1 LAP3 PRDX3 FKBP5 HLA-C ECHDC1 ANXA2 AGTRAP GSTO1 GRN NAGK CSNK1A1 C5orf15 ODF3B VCAN COMT MTMR14 CD14 AOAH HADHB PKM LYZ BCKDHA SOAT1 CTSB PLP2 IL17RA BCKDK PRPF19 HDHD5 BLVRB UBR4
acute_cd4	12	timen	Gordon2020	nsp13	0.225926	0.613839	0.122679	-0.49529	-1.24132	13	CNTRL AKAP9 GCC2 CEP350 GRIPAP1
acute_cd8	10	covid	proteinatlas_blood_expression_cluster	Cluster 49: Eosinophils - Unknown function	0.226069	0.615411	0.0855357	0.392587	1.17219	42	ISG15 UBXN4 DNAJC3 CBX3 CDC42 HNRNPH3 HLA-A CDC42SE1 MED30 TLK1
acute_cd4	10	sex_n	Gordon2020	nsp7	0.226121	0.452242	0.126254	0.380639	1.18081	22	RAB7A NDUFAF2 CYB5B RAB5C RALA LMAN2
acute_bcell	4	acuity_maxn	proteinatlas_blood_expression_cluster	Cluster 35: T-regs - Unknown function	0.226125	0.65	0.0897105	-0.343008	-1.16929	61	SRSF8 HSD17B8 FAM120A URM1 SIT1 RRNAD1 UCK1 MCM3 MAPK13 CYP2R1 NGRN MAD1L1 FAM104A NBEAL1 MOSPD3 SIGMAR1 ABCD4
acute_cd4	10	age_n	BTM_MODULES	CORO1A-DEF6 network (I) (M32.2)	0.226141	0.484588	0.130777	0.433083	1.19769	13	DEF6 TECR APEH ACAP1
acute_cd4	10	timen	BTM_MODULES	intracellular transport (M147)	0.226164	0.39886	0.0902635	-0.452623	-1.20575	10	SRP9 TMX1 PPP1R12A RAD21 VPS4B NUP107 CLINT1 ZFAND6
acute_cd8	8	covid	proteinatlas_blood_expression_cluster	Cluster 2: Granulocytes - Unknown function	0.226226	0.611254	0.0845557	0.327425	1.13392	150	RSAD2 PPID PEF1 RRAGA MRFAP1L1 TRAFD1 ADD3 NRBP1 PRKAB1 MORC3 ZNF830 KRCC1 PRIMPOL BTD CGGBP1 DHRS1 SAMSN1 TINF2 SLC9A3R1 RNF41 TVP23B ISCA1 TTC9C FAM114A2 DPEP2 ATXN7L3B C1GALT1 BPGM IMPA1 CNOT4 UBE2Q2 PCNP ASH2L ZBTB1 CISD2 TAF7 ZBTB2 RDX C14orf119 ACSL4 TAF11 ZBTB48 TMEM115 FOXN2 CRCP MUL1 TMUB2 LYRM1 CPT1A PGD AREG EMP3 ARHGEF6 MAX PAPOLA VPS52
acute_cd8	13	acuity_maxn	C2_CP_KEGG	KEGG_VIRAL_MYOCARDITIS	0.226257	0.47518	0.154191	0.373156	1.18698	17	HLA-DRB1 CYCS HLA-C HLA-E
acute_bcell	4	timen	HALLMARK	HALLMARK_ANDROGEN_RESPONSE	0.226263	0.43285	0.0850427	0.382707	1.16513	46	SGK1 IDI1 INSIG1 SRP19 DNAJB9 RAB4A PIAS1 HMGCS1 ARID5B ELL2 SLC38A2 B4GALT1 SAT1 VAPA PDLIM5 ZBTB10 NGLY1 SPCS3 UAP1
acute_cd4	9	timen	proteinatlas_blood_expression_cluster	Cluster 33: Neutrophils - Chromatin organization	0.226316	0.93158	0.0873098	0.35514	1.16318	63	GPR183 BCLAF1 SLC41A3 YEATS4 FUBP1 IKZF5 PDCL JUND SETD2 PDAP1 MAP2K7 DMAP1 NUCKS1 EP300 LUC7L2 SIPA1L1 BAZ2A TMEM41B DDX52 EML3 DDIT3 SLU7 VAMP4 DNAJA2 TMEM209
acute_cd8	7	sex_n	HALLMARK	HALLMARK_ANDROGEN_RESPONSE	0.226437	0.733382	0.0922597	-0.360886	-1.19214	59	ELOVL5 CDK6 ARID5B SLC38A2 SPCS3 PLPP1 VAPA ACSL3 RAB4A PIAS1 HERC3 TNFAIP8 ELK4 GNAI3
acute_cd4	14	acuity_maxn	HALLMARK	HALLMARK_MYOGENESIS	0.226607	0.5367	0.0911073	-0.406659	-1.21291	26	LSP1 GADD45B MYOM2 FDPS GABARAPL2
acute_bcell	8	covid	BTM_MODULES	chaperonin mediated protein folding (I) (M204.0)	0.226686	0.538379	0.105521	-0.498464	-1.22848	13	CCT8 CCT3 ATIC HSPD1 CCT4 CCT2 HSPE1 CCT6A CCT7 SUCLG1
acute_bcell	3	sex_n	proteinatlas_blood_expression_cluster	Cluster 18: Basophils - Vesicular transport	0.226721	0.930574	0.188204	-0.272119	-1.12307	48	DDX3X ACTR10 SAMD9 GOLGA4 DMTF1 MOB4 WTAP C6orf89 COPB2 DDX5 RB1CC1 MIA2
acute_bcell	10	age_n	proteinatlas_blood_expression_cluster	Cluster 27: Non-specific - Gene expression	0.226744	0.550664	0.227987	-0.214683	-1.08406	224	HSPH1 COPS7B RBFA ZNF331 PARN NELFCD NCL VDAC1 DUS3L MLST8 CUL1 NOLC1 WDR48 FARSB YTHDF2 NOC2L ELP2 TUBGCP2 ACBD6 COPS2 NDUFAF2 PDHB PDCD6IP SIN3A TOB2 SEC63 EPS15 PES1 VPS36 TCTN3 SMC1A TAF6 FAM3A MAPK1IP1L CLNS1A EIF2A ZFR LSG1 SDAD1 GTF2H3 TRPV2 TAF3 GNL2 TRIM44 POLR2M HNRNPR CHCHD3 GRWD1 INTS10 POLR2D PTCD3 TCERG1 PPP2R1A WDFY1 WDR36 TENT2 SECISBP2L HPS3 GSPT1
acute_cd8	1	acuity_maxn	proteinatlas_blood_expression_cluster	Cluster 7: Monocytes - Unknown function	0.226773	0.762382	0.0843144	-0.32325	-1.10725	146	TBCD UTP3 ZFAND5 KLHL11 AGO1 GLMP SLC35A5 CLIP1 PANK2 CYBB FEM1C EHD4 FAM210A SEH1L SLC38A6 TPMT SPATA5 CALHM2 RAP2B BCL2L13 ZNF749 APOBEC3A TIMP1 RNLS SLC25A24 CHN2 VPS26A ATF7 H6PD AIF1 ANXA5 NACC2 AGFG1 P2RX4 LTA4H XRCC4 UEVLD PHF19 CNPPD1 ZNF852 IL15RA FAM98A CMTM7 SYNE3 YPEL2 WDR4 ABHD11 SLC16A6 TOP3A SH2B3 PITPNM1 NDC1 IL15 COLGALT1 SMG8 AP1AR TTC33 EIF4E2 ADAM17 LILRB2
acute_cd8	4	acuity_maxn	proteinatlas_blood_expression_cluster	Cluster 39: Non-specific - mRNA processing	0.226773	0.786147	0.0843144	-0.310801	-1.0767	220	ALDH16A1 NUDCD1 WDR6 MAT2A RCN1 ZFAND1 SLC25A22 GMDS OGDH AASDH PEPD TOP3B TUBB DDX50 PLBD2 FAAP100 MED24 SRSF6 APOL3 PTPA JMJD8 DPM1 SF3B3 ANAPC2 SRSF2 POT1 CCDC22 UBE2E1 PLEC NLRC3 ENOPH1 WDR5 RAVER1 POLRMT OGT SPTBN1 PAXIP1 KDM5C CRAT PHRF1 ALKBH8 SLC25A32 ZNF75D LZTR1 MUTYH ARFGAP1 IGHMBP2 ZNF251 TBC1D9B CTNNB1 IL21R C1orf216 PYGB UBE2Z EEFSEC WDR75 CCAR2 CEP76 TP53 DDX3Y TRMT1 PIP4K2B PSKH1 NUMA1 P2RY8 REEP3 NUP43 ATP13A1 RELA LANCL2 GPR174 VARS2 USP20 PDCD11 PFKL RBM14 PDXDC1
acute_cd4	4	covid	proteinatlas_blood_expression_cluster	Cluster 23: Antigen presenting cells - Antigen presentation	0.226908	0.783427	0.0845557	0.355871	1.18211	31	HLA-DPA1 POLD4 ADK DDX27 SYNGR2 DNAJC15 MTPN SNX5 AP3B1 OSGEP HTRA2 TRIM38 DHPS HLA-DQB1 UTP6 RPRD1A TMEM107 NFATC1 L3MBTL3 CDC40
acute_cd4	12	age_n	HALLMARK	HALLMARK_E2F_TARGETS	0.22694	0.525253	0.10673	-0.290282	-1.14742	72	LUC7L3 SMC1A CDC25B NAA38 NAP1L1 CDKN1B ING3 PA2G4 HNRNPD PRPS1 EXOSC8 PNN NOLC1 IPO7 AK2 ANP32E RPA1 RPA2 LYAR NUP107 XRCC6 RBBP7 XPO1 MYC SMC3 SRSF1 EIF2S1 ATAD2 MTHFD2 STMN1
acute_cd4	14	age_n	proteinatlas_blood_expression_cluster	Cluster 51: Monocytes - Innate immune response	0.226969	0.543022	0.100991	0.289561	1.15537	81	FCER1G RBBP7 POU2F2 RAB10 CUX1 TUBA1B ITGAL CYTIP PAG1 LST1 PTP4A2 ARHGAP4 GCH1 NAAA FBXO6 SSBP4 WASF2 MYO1G PTPN18 XAF1 TESC PSMD12
acute_cd4	11	age_n	HALLMARK	HALLMARK_COMPLEMENT	0.227079	0.638659	0.0878313	0.334396	1.15846	74	GZMK CBLB USP16 TIMP1 CTSD FCN1 HSPA5 SPOCK2 GNAI3 CASP1 GNB2 EHD1 ITGAM CEBPB GRB2 FCER1G CTSB PPP4C CALM3 S100A9 LIPA USP15
acute_cd8	1	sex_n	proteinatlas_blood_expression_cluster	Cluster 25: Monocytes - Inflammatory response	0.22708	0.795663	0.104344	0.266893	1.11391	148	ECHDC1 MAN2B1 AKR1A1 PRPF19 DHRS4 APLP2 FKBP5 VIM CLPB TMEM205 TSPO ANXA2 TREX1 GPR141 CTSB IL17RA RCBTB2 ATF5 PKM UQCRC1 NPLOC4 RASSF4 LGALS1 LYZ TNFSF13B SPG21 SLC39A11 GLB1 CSTA PLSCR1 CD14 KLF10 DENND1A DPYD FHOD1 SLC27A1 LAMTOR1 UBR4 ITGB2 TK2 TBC1D2
acute_bcell	6	age_n	BTM_MODULES	TBA (M174)	0.227083	0.758433	0.08654	-0.463872	-1.19954	15	BZW1 SRP9 SEC63 TMX1 PCNP TSN
acute_cd4	7	timen	proteinatlas_blood_expression_cluster	Cluster 11: Basophils - Unknown function	0.227124	0.590523	0.113787	-0.43077	-1.20661	20	NDUFA3 DYNC1H1 ANKRD11 RPAP2 NRDE2 MLLT6 GNL3L LENG8
acute_bcell	6	timen	Daniloski2021	crispr_moi1	0.227126	0.227126	0.0883594	-0.458306	-1.18605	19	ACTR3 ATP6V0D1 ATP6V1G1 ATP6AP1 ATP6AP2 ATP6V0B VPS35 COMMD2 RAB7A TMEM199 ATP6V1H ATP6V0C
acute_cd4	11	acuity_maxn	HALLMARK	HALLMARK_MYC_TARGETS_V2	0.227234	0.503803	0.249247	0.270224	1.19741	21	DUSP2 DCTPP1 MYC PHB
acute_bcell	1	acuity_maxn	proteinatlas_blood_expression_cluster	Cluster 38: Basophils - Unknown function	0.227273	0.803546	0.0873098	0.313083	1.14131	106	TUBB4B LDLRAD4 NR3C1 NUP98 RABGAP1 NLRP1 ARF1 PDLIM5 CCNDBP1 ZFAND6 YWHAZ SELENOK TSPYL1 KDM6A RAB8B NRAS BROX ZNF350 FBXW11 TUBA1C HERC4 ETNK1 RNF11 LAT2 LYSMD3 CDS2 TOE1 SPCS3 ZDHHC3 TFG RTN4 ATP10D AGTPBP1 RLIM GTF3C5
acute_cd4	13	timen	proteinatlas_blood_expression_cluster	Cluster 13: T-cells - Unknown function	0.227273	0.724432	0.173748	-0.371406	-1.20911	29	HERC6 TRAC GBP5 PBXIP1 SLAMF1 ASF1A TRADD ELK3 SPTAN1
acute_myeloid	9	sex_n	proteinatlas_blood_expression_cluster	Cluster 6: Non-specific - Transcription	0.227273	0.598135	0.0847985	0.329302	1.11009	164	ILF3 SMARCD1 VPS13C YME1L1 NCOR1 CDK11A U2SURP DHX29 SRP19 POLR2C SLTM OSBPL8 KIN RSBN1 HRH2 SPAG9 RFC1 C2orf49 EPC1 FNBP4 TNRC6A CHD9 BCL7C TNK2 ARFGAP3 GRIPAP1 NSD1 VPS53 TAF13 TTC14 TERF1 ACD KMT2E USP36 SUCO IQSEC1 ATAD2B TTF1 BTAF1 TMEM41A CEBPZ AC013394.1 CFAP97 BEX4 RSF1 PTPN11 ABHD18 CRIPT RNPC3 SLC35A3 ZNF791 NSRP1 GOSR1 CHD4 ZNF302 ZNF708 KIF20B CKAP2 MPHOSPH8 DDX46 ZRANB2 REXO2 RAD1 SMARCA2 KLHL5 CCDC186 SMC5 SPEN TOR1AIP2 TSR2 TAF1D METAP2 UBXN2A ELF2 SON CAMKMT
acute_cd8	1	age_n	HALLMARK	HALLMARK_DNA_REPAIR	0.227321	0.554839	0.0878313	-0.295285	-1.14453	135	ADA NCBP2 GMPR2 POLD1 XPC CSTF3 RBX1 POLR3C TK2 POLH ERCC5 SF3A3 POLB POLR3GL ERCC2 GTF2H3 NUDT9 ERCC4 TARBP2 BRF2 SRSF6 SUPT4H1 POLR2G USP11 MPC2 CANT1 NME3 CMPK2 MRPL40 RPA2 DDB1 GTF2H1 ERCC8 RALA TP53 TMED2 LIG1 POLR2D POLR2J UPF3B POLD4 SNAPC5 HCLS1 AAAS TAF9 POLR2H POLD3 APRT DGUOK POLR1C NELFE
acute_cd4	2	age_n	proteinatlas_blood_expression_cluster	Cluster 47: Plasmacytoid DCs - Protein folding	0.227364	0.521649	0.0845557	0.304282	1.11753	185	TMEM39A COQ4 LSM8 TMEM128 PPM1G HERC2 SEC11C C12orf45 TMEM161A FKBP2 P4HB PIGQ TMEM109 MANF AJM1 MAGOHB PRADC1 PAM16 MDFIC C17orf49 NKAPD1 NPC2 NANS NMT1 OSTC HNRNPL TAX1BP3 PI4KA UCHL3 PDIA6 SND1 CKS2 B4GALT1 PHYKPL HMGN3 C7orf31 RELL2 SEM1 MRPL16 SFPQ CDK2AP2 SAP30BP ALG2 SLC25A45 TEDC1 SMIM30 DUSP5 DNAJB9 LIME1 DNAJA1 DNAJB11 NUS1 RCE1 PIGF MYDGF CHMP4B SDHAF3 FKBP3 EIF2AK4 NUDT1 LIN7B MPG RMC1 NUDT22 EDEM1 WBP1 STX18 CSNK1E ZFP91 MRPS28 CLCN3 QDPR CANX CALR RAP1GDS1
acute_cd4	7	sex_n	proteinatlas_blood_expression_cluster	Cluster 27: Non-specific - Gene expression	0.227411	0.656966	0.0850427	0.27882	1.10691	350	INTS11 SMARCA4 CRELD1 AP1G2 YTHDF2 MFNG SRFBP1 THOC2 CDC37 MIS12 FBXO21 XPO1 NDUFAF2 TIAM1 PPP2R1A MAPKAPK5 PES1 PUM1 ALKBH3 CHD3 CCT6A TAF3 PET117 CLASP2 ABCF3 SDAD1 PRPF31 TRPV2 EIF2B3 LARP1 NUDT9 WDR36 NFATC3 FAF2 MLST8 SLC25A36 WBP11 EXOC4 NPRL3 WDR77 POLR2A DCP1A COG5 UNC45A HNRNPR RSU1 SNAP47 UBE2G2 TCTN3 GPATCH4 GSPT1 RFTN1 PLRG1 RPS6KB2 VDAC1 NELFCD TSR1 FAM3A HUWE1 CLTC RBBP4 CWF19L1 TIMM50 NBAS EPS15 EIF2A FTO TFB2M CAST XPO4 LSG1 RBFA VPS16 XPNPEP1 CNOT9 CSTF1 SEC23IP POLR2D TAMM41 CDK10 DNAJC11 FBXO34 EML2 DKC1 APEH ZC3H14 DYM CMAS MED6 POLDIP3 ITFG2 APIP R3HCC1 NCBP1 AAR2 USP5 SUGP1 SMARCA5 PDHB COPS7B LRRC41 NNT SLC30A9 WDR48 XAB2 PYROXD1 L3MBTL2 INO80E VPS36 USP34 RECK PDE12 TRPM7 PDCD6IP TSPAN32 NUP155 WDFY1
acute_myeloid	4	sex_n	HALLMARK	HALLMARK_PROTEIN_SECRETION	0.227414	0.838016	0.0862866	0.339903	1.14859	86	AP3B1 GOLGA4 ARCN1 SNX2 SCAMP3 COPB2 TMX1 ARFGEF2 ANP32E STX16 NAPG ATP6V1H KIF1B AP1G1 VAMP3 BET1 AP2B1 AP2M1 VAMP4 ATP1A1 ARFGEF1 COPE LMAN1 SEC22B ARF1 CLN5 SCRN1 RAB5A AP3S1 TSG101 USO1 RAB9A LAMP2 MON2 VAMP7 STX7 GBF1 SEC24D CLCN3 STX12 GLA SOD1 CD63 SEC31A BNIP3 RER1
acute_bcell	9	sex_n	BTM_MODULES	chaperonin mediated protein folding (I) (M204.0)	0.227431	0.669233	0.117766	0.474915	1.20445	12	CCT2 CCT3 NOP56 CCT7 HSPE1 CCT8
acute_cd4	6	sex_n	Ugalde2022	crispr	0.227586	0.227586	0.0919686	-0.476553	-1.19328	16	JUN SOCS3 VPS29 NONO SPNS1 VPS26A UNC50
acute_cd8	2	timen	HALLMARK	HALLMARK_HEDGEHOG_SIGNALING	0.227594	0.66761	0.0934449	-0.490718	-1.20539	14	PML PTCH1 ADGRG1 CDK5R1 RASA1 DPYSL2 CDK6
acute_cd8	3	timen	Gordon2020	orf9c	0.227608	0.442619	0.0870516	-0.443832	-1.19102	23	NDUFAF1 TMED5 RETREG3 TMEM39B PIGS PIGO SLC30A6 UBXN8 ALG8 DPY19L1 BCS1L FAR2 ACAD9 TAPT1 NLRX1
acute_cd8	13	sex_n	proteinatlas_blood_expression_cluster	Cluster 5: Granulocytes - Unknown function	0.227673	0.768396	0.0972151	0.3946	1.18144	31	ITM2B TXNIP PAIP2 DHX58 DHRS7 ICAM3 IRF2 RAC2
acute_myeloid	10	acuity_maxn	Gordon2020	nsp9	0.227709	0.512346	0.102449	-0.4957	-1.21026	12	NUP62 NUP214 GTF2F2 DCAF7 EIF4H
acute_cd8	11	acuity_maxn	proteinatlas_blood_expression_cluster	Cluster 19: B-cells - Humoral immune response	0.227733	0.878265	0.0847985	-0.421982	-1.1756	22	CXXC5 IGLV2-14 RABEP2 TOR3A SYPL1 PWP1 TCEA1 ADD1 YBEY GINM1 MBD4 CHD8 SMAGP
acute_cd8	1	age_n	HALLMARK	HALLMARK_KRAS_SIGNALING_UP	0.227734	0.554839	0.0908241	-0.319372	-1.1635	79	CMKLR1 IL2RG ATG10 ZNF277 AMMECR1 CBR4 C3AR1 FUCA1 TOR1AIP2 DOCK2 ADAM8 TNFAIP3 ADAM17
acute_cd4	10	acuity_maxn	HALLMARK	HALLMARK_MYC_TARGETS_V1	0.227772	0.597902	0.0840746	-0.319095	-1.1086	160	EIF4G2 HNRNPA3 ACP1 NPM1 EIF4H PSMB3 BUB3 PWP1 SRSF1 IMPDH2 SF3A1 SRSF2 SSBP1 CBX3 PSMD7 COPS5 PTGES3 XPO1 EIF3D DHX15 RANBP1 CNBP SERBP1 PSMD8 YWHAE CYC1 PHB2 HNRNPC VBP1 PHB TUFM SET CCT5 DEK KPNB1 FBL TXNL4A SNRPD3 RAN RSL1D1 MRPS18B POLD2 TCP1 LSM7 VDAC1 HDDC2 PSMB2 STARD7 HDAC2 PSMC4 RPS6 UBE2L3 PRPS2 EIF2S2 NOP56
acute_bcell	2	timen	HALLMARK	HALLMARK_G2M_CHECKPOINT	0.227888	0.410198	0.0862866	-0.335462	-1.15668	87	HSPA8 NASP JPT1 G3BP1 MT2A CBX1 RAD21 PML CDK4 STMN1 MCM3 BUB3 BARD1 XPO1 EWSR1 HMGN2 E2F4 NOLC1 MCM5 NUMA1 TMPO TOP1 SRSF1 DTYMK NCL SLC38A1 DKC1 MTF2 SMC1A PURA
acute_bcell	8	sex_n	proteinatlas_blood_expression_cluster	Cluster 44: Non-specific - Transcription	0.227888	0.797607	0.0862866	0.314611	1.13039	137	TOMM20 SRSF11 ST13 FKBP4 ZCRB1 PRMT2 DNAJC19 COASY WDR33 ZNF207 RALA GMPS HNRNPUL1 ATP5F1B LMAN1 MYL12A ARIH2 TMED4 TPM4 PPHLN1 TPRKB BUB3 POLR2B TRMT10C HMGN1 GTPBP4 EIF3L NOL11 SUPV3L1 FBXW5 FOXN3 PPIH NUDCD3 CALM1 SKP1 NDUFA5 PIK3R1 COX6C CCT2 AKR1B1 ARL6IP5 PITPNB MZT1 ARL6IP1 MEAF6 RWDD1 ARF6 ERLEC1 TMEM123 SLC25A46 PIGC NOL8
acute_cd8	all	age_n	HALLMARK	HALLMARK_CHOLESTEROL_HOMEOSTASIS	0.227895	0.392923	0.096563	-0.361334	-1.16619	63	FADS2 SCD LGMN CD9 ACSS2 SC5D LDLR GSTM2 FABP5 GNAI1 FASN LGALS3 DHCR7 SQLE SREBF2 ALCAM FDFT1 ACAT2 CXCL16 PLSCR1
acute_cd4	2	acuity_maxn	proteinatlas_blood_expression_cluster	Cluster 19: B-cells - Humoral immune response	0.228	0.624	0.0840746	-0.356179	-1.15442	40	IGLV2-14 PHKB PWP1 ADD1 PIKFYVE SMKR1 VRK2 TOR3A ACADM
acute_myeloid	3	sex_n	proteinatlas_blood_expression_cluster	Cluster 38: Basophils - Unknown function	0.228052	0.909411	0.0845557	0.336171	1.1027	171	CLU SELENOK MAPK14 ZDHHC3 DENR SYTL3 OSBPL1A CHIC2 HMGN4 FBXW11 NRAS ANKRD28 THADA CSF2RB DPP8 PHF21A ATP10D GDE1 NLRP1 HS2ST1 TUBB4B FAM172A TMEM50A SRD5A1 TGIF2 TMEM106A SENP5 TRIM33 BTK ABHD5 XIAP GTF3C5 ALOX5AP CDK17 ERN1 COX15 RNF11 RBBP5 RP2 SLC46A3 RANBP2 TUBA1C SPCS3 UGP2 ZNF652 GOLGA7 CRTC3 HIPK2 USP38 SDE2 STK38 LCORL RTN4 RNF169 LYSMD3 OXSR1 SIKE1 CR1 NUP98 AGTPBP1 CDS2 FAM160B1 RNF168
acute_cd8	6	sex_n	proteinatlas_blood_expression_cluster	Cluster 48: NK-cells - Unknown function	0.228117	0.607516	0.149208	0.270036	1.11875	159	KLRC1 LDOC1 PLCL2 NCAM1 SH2D1B ISYNA1 KLRF1 ZNF468 NCR1 KLRC3 PLEKHA1 PTGDR GALNT11 XCL1 SHQ1 IL2RB PDE6G APEX2 GNLY AGK CHST12 RPUSD3 RGS3
acute_bcell	11	sex_n	proteinatlas_blood_expression_cluster	Cluster 32: T-cells - Unknown function	0.228155	0.775728	0.112843	0.336427	1.15562	39	LETMD1 MYC RNASEH1 STMN3 LBH ANXA2R EIF4B MTERF4
acute_cd8	4	sex_n	proteinatlas_blood_expression_cluster	Cluster 26: Non-specific - Mitochondria	0.228321	0.742042	0.0891647	-0.323987	-1.11058	189	ZRSR2 FAM199X ZNF649 MRPL23 TMEM260 FDX1 REXO4 TXNDC11 YKT6 POLE4 ZNF548 ABHD17B EIF2B5 GET4 ACADVL C6orf120 MEPCE SGF29 SLC25A53 PITPNC1 EBAG9 KLC1 PIAS2 VPS4A ABHD12 SLC25A26 MIOS OTULIN CRELD2 LEMD3 SURF1 CLPTM1 TNIP2 IPO8 DDRGK1 TMEM160 PAFAH1B1 C2orf74 AFG3L2 CRIP2 DEAF1 FAM221A BRD9 RSRC2 PYGO2 LAGE3 C6orf226 PAFAH1B3 TMEM229B ASPSCR1 TPGS1 DIAPH2 CSPP1 GSTM2 CCNL2 ZPR1 UBE3A METTL3 JTB KLHDC2 SNX3 FAM207A SCLY BOP1 PSIP1 FLYWCH1 TIMM29 SNF8 TRPC4AP EIF2AK1 PHF1 PREB HACD2 RALGAPB POMZP3 GTF2I FAF1 FAM122A BTG1 TAF5 SMPD2 ETFB POLDIP2 SPATA5L1
acute_bcell	12	sex_n	proteinatlas_blood_expression_cluster	Cluster 9: Neutrophils - Innate immune response	0.228346	0.647052	0.0905429	0.34368	1.17342	61	EIF1AY CLEC2B EIF2AK2 SHISA5 UBE2B RAP1A GCA ST8SIA4 TLE3 SELL PTP4A1 NAMPT IER2 ERGIC2 NMI
acute_bcell	6	acuity_maxn	BTM_MODULES	Naive B cell surface signature (S8)	0.228409	0.499811	0.0911073	-0.509346	-1.2004	10	HLA-DOA HVCN1 CD72 CD200
acute_cd8	5	timen	proteinatlas_blood_expression_cluster	Cluster 13: T-cells - Unknown function	0.228512	0.861208	0.08654	-0.40964	-1.18483	29	HERC6 GBP5 G3BP1 BCL2 TRADD ASF1A CREM SPTAN1 SLAMF1 CRYBG1 LPCAT4 PBXIP1 LPXN GOT2
acute_cd4	8	acuity_maxn	Gordon2020	nsp12	0.228602	0.418835	0.0883594	-0.474671	-1.19473	11	PRRC2B UBAP2L SBNO1
acute_cd4	14	acuity_maxn	proteinatlas_blood_expression_cluster	Cluster 12: Non-specific - Basic cellular processes	0.228771	0.664342	0.0838361	-0.284122	-1.07681	465	XRCC6 ATRAID SNX17 MRPS21 ECHS1 NDUFB7 NDUFB5 UQCRB TXN2 SCP2 CDC26 EIF3F UQCRFS1 COX7C ANAPC16 C19orf53 CD47 MRPL3 PLEKHJ1 PSMA1 FDPS RBM3 LSM6 SELENOH IDH3B EMC6 PBDC1 FBXL15 MRPL37 SMARCE1 TIMM23 COX4I1 RSL24D1 HSPB1 IFI27L2 DNPH1 VDAC3 ATP5F1D RPAIN ATP5MC2 NUDCD2 COX14 COPS6 MED19 SNRPC CHCHD5 BABAM1 SRP9 CNOT2 AK2 DERL2 FAM120AOS AIMP1 OXA1L SEC11A MDH2 POLR2K FUNDC2 CIB1 TBCA C16orf87 PTGES3 PSMG2 ZNF706 EMC4 COMTD1 PSMB7 EXOSC9 ZC3H15 PSMD14 SDHA LSM7 YBX1 CHCHD1 TRAPPC2L MGST3 ATXN10 IMP3 ATP5PB MRPL13 PFDN4 PMVK SLC25A3 PSMD8 HIGD2A UQCRC2 TMEM230 MAD2L2 ATP6V1G1 XPA NECAP2 RNPS1 FTSJ1 NSMCE4A SCAMP3 TOMM5 PSMC5 GRHPR PSMC3 TMED3 DDX18 POP4 NTMT1 ACYP2 ICAM2 ORMDL1 SNRPD3 MRPL18 STARD7 LSM12 TEX264 MRPS16 IAH1 CRIP1 IFRD2 PCBD1 FIBP NDUFAB1 RRP7A SNRPB2 SNRPD1 TMCO1 EIF3I NAA20 COPS8 SRSF9 ATP5MG MTCH2 GEMIN7 DPM3
acute_bcell	1	acuity_maxn	HALLMARK	HALLMARK_IL2_STAT5_SIGNALING	0.228795	0.356074	0.0899861	0.332736	1.16005	70	KLF6 RHOH RHOB CD83 AHCY ARL4A SNX9 IRF8 CCND3 MAP3K8 CD44 IFNGR1 PLEC SERPINB6 PNP NT5E CD48 CD86 SYNGR2 AHNAK SNX14 RABGAP1L GLIPR2 ITGAE CDC42SE2 PLIN2 SWAP70 PUS1 HUWE1 P4HA1 CD81
acute_bcell	4	sex_n	HALLMARK	HALLMARK_GLYCOLYSIS	0.228916	0.643861	0.159647	0.287791	1.14149	79	CD44 FKBP4 CYB5A B4GALT7 PFKP HSPA5 UGP2 DDIT4 ZNF292 SLC25A13 GLRX TALDO1 MDH1 ENO2 P4HA1 RBCK1 FAM162A MIF PGAM1 PRPS1 HAX1 LDHA MDH2
acute_bcell	10	covid	HALLMARK	HALLMARK_MYC_TARGETS_V2	0.229	0.419833	0.0838361	0.391775	1.1501	33	HSPD1 HSPE1 CBX3 IMP4 MYC NDUFAF4 CDK4 EXOSC5 NOLC1 MCM5 TBRG4 DCTPP1 NOP16 MPHOSPH10 NIP7 DUSP2 PES1 AIMP2 MRTO4 TCOF1 PA2G4 LAS1L
acute_myeloid	13	timen	Gordon2020	nsp12	0.229008	0.506757	0.10882	-0.497961	-1.23827	15	AKAP8 BCKDK SLU7 MYCBP2 LARP4B TCF12 UBAP2L PDZD11
acute_bcell	10	timen	HALLMARK	HALLMARK_TGF_BETA_SIGNALING	0.229039	0.332476	0.0850427	-0.384873	-1.18982	20	ID3 HDAC1 FKBP1A CTNNB1 ARID4B FNTA KLF10 HIPK2 RAB31 UBE2D3 SPTBN1
acute_bcell	all	age_n	Gordon2020	nsp9	0.229058	0.996319	0.0992333	-0.500466	-1.21541	12	MIB1 MAT2B NUP62 NUP54 NUP88
acute_cd4	10	age_n	HALLMARK	HALLMARK_ESTROGEN_RESPONSE_LATE	0.229122	0.547347	0.132147	0.312726	1.16758	38	TOB1 AREG TIAM1 BCL2 BATF DUSP2 XBP1 ZFP36 IDH2 FOS ELOVL5 DNAJC1 ADD3 FKBP5
acute_cd4	1	age_n	HALLMARK	HALLMARK_UNFOLDED_PROTEIN_RESPONSE	0.229187	0.430872	0.249247	0.242777	1.16689	84	MTHFD2 XBP1 HERPUD1 DDIT4 CEBPB BAG3 PDIA6 DNAJC3 SDAD1 EXOC2 KHSRP SERP1 EIF4A3 ERO1A BANF1 CEBPG HSP90B1
acute_bcell	10	acuity_maxn	HALLMARK	HALLMARK_APOPTOSIS	0.229197	0.542835	0.10592	0.2998	1.15611	67	CFLAR GSN TIMP1 TAP1 MCL1 LGALS3 BNIP3L CD44 TSPO CASP4 BAX CD69 HMGB2 SAT1 SQSTM1 FAS SPTAN1
acute_cd4	1	sex_n	proteinatlas_blood_expression_cluster	Cluster 44: Non-specific - Transcription	0.229273	0.794814	0.0850427	-0.320525	-1.08768	321	TFB1M MAPRE2 TMED10 SLC25A46 HAX1 CCDC25 SCOC CCDC91 ATM ARF6 CCT4 THYN1 ATAD1 PXYLP1 SHLD1 DERL1 MMGT1 POLG2 MBNL2 ACTR1B DGCR6L MTF2 TRAPPC4 ANP32B METTL14 ATP5F1B CCDC66 CWC27 DCAF16 SSBP1 G3BP2 DDX19A CSE1L DNAJC19 GLS USP47 RRN3 CDC37L1 RWDD1 LMAN1 SH3YL1 KLHL28 KIFAP3 UFL1 EIF2D ARIH2 MPHOSPH10 CCT8 WDR33 C15orf61 UTP23 CRY1 ARFIP2 NSUN2 FOXN3 CIAO1 GMPS TDP1 GTPBP4 ZNF226 DHX15 RPRD2 CCNC PPA2 MCM6 AP3M1 KIF22 SRSF11 EIF2B2 FBXO3 SNRNP40 SCO1 B4GALT4 ST13 MEAF6 PPIL4 LRPPRC MRPL49 FBXW5 DDX20 METTL17 ZNF277 TGDS HNRNPDL PLA2G12A OGFOD1 MMS19 NIP7 COPS4 CNOT10 NUP37 EIF4A2 MICU2 TBCK TYW3 COQ10A DIS3 SDHC CDR2 PCYOX1 ABHD14B HSD17B7 PSMD11 TMEM123 CYB5B JADE1 PRPF3 METTL5 FRA10AC1 SUPT7L ERLEC1 ORC3 FANCF RNF34 SCRN2 NOL11 ANP32E MRPL48 RCL1 MRE11 MPHOSPH9 PIK3R1 TRMT10C HEMK1 FH HNRNPUL1 NABP2 POLR3GL C9orf78 ZFP90 HDAC1 HSPB11 TPRKB PREPL CCT2 CHM MSH6 MMAB ZMAT3 ZFP62 CES2 USP7 BBS2 GTPBP10 RIOK2 UTP14A C12orf29 MRPL43 KRBOX4 ARFRP1 MRPS23 MKRN2 TRMT2A ACAT2 SUPV3L1 RARS2 CRYZ ZCCHC17 TMEM267 PPWD1 ZNF836 RALA ARL6IP1 SLC20A1 PRPF8 PIGC CFAP20 EIF3L BUB3 ORMDL3 ITPR3 CNOT7 NAA16 ACLY RPA1 SRP72 ABT1 IGBP1 TRMT2B ATF2 USP39 ITGB3BP MRPS30 GPAT4 PPIH HBS1L COPB1 ODF2 TIMM44 ATIC MZT1 TMEM87A ACP1
acute_cd8	8	covid	Ugalde2022	crispr	0.229314	0.229314	0.0931455	0.474042	1.23212	17	PLAC8 VPS29 ARL8B STRAP COMMD2 UNC50 JUN
acute_bcell	12	covid	HALLMARK	HALLMARK_IL6_JAK_STAT3_SIGNALING	0.229319	0.758518	0.0862866	0.417719	1.19069	29	CD38 GRB2 ITGA4 STAT1 PTPN2 LTB STAT2 CD44 IFNGR2 PTPN1 TYK2 PTPN11 MAP3K8 JUN MYD88 IL2RG
acute_bcell	3	age_n	proteinatlas_blood_expression_cluster	Cluster 11: Basophils - Unknown function	0.229412	0.557143	0.157403	0.435919	1.224	11	MLLT6 SRRM2 DYNC1H1 RBBP6
acute_cd8	2	timen	Gordon2020	nsp8	0.229418	0.397727	0.0888945	-0.43738	-1.20206	24	EXOSC8 EXOSC5 DDX10 MRPS25 SRP54 EXOSC3 EXOSC2 MRPS5
acute_cd4	6	acuity_maxn	Gordon2020	orf8	0.229442	0.535364	0.0845557	-0.403822	-1.18853	19	ERLEC1 PLD3 EDEM3 NGLY1 ITGB1 NPC2 TOR1A DNMT1 OS9
acute_bcell	12	age_n	proteinatlas_blood_expression_cluster	Cluster 11: Basophils - Unknown function	0.229443	0.662835	0.0999277	0.488395	1.2214	12	DYNC1H1 FBXW7 ANKRD36B CCDC82 ANKRD11 SRRM2
acute_bcell	10	age_n	HALLMARK	HALLMARK_TGF_BETA_SIGNALING	0.229457	0.602222	0.109684	0.425357	1.2186	20	ARID4B SPTBN1 CTNNB1 TGFB1 FKBP1A FNTA
acute_cd8	5	age_n	proteinatlas_blood_expression_cluster	Cluster 4: T-regs - Cell cycle regulation	0.229487	0.596667	0.0978773	-0.288742	-1.1521	89	UTS2 SOD1 OPTN CCM2 TIGIT CD52 IL32 TRBC2 TRIB2 ACTA2 TMEM14A KCTD9 XRRA1 TRIM69 PHF11 KLHL42
acute_cd4	7	age_n	proteinatlas_blood_expression_cluster	Cluster 35: T-regs - Unknown function	0.229581	0.769815	0.134273	0.275976	1.13883	71	FBXO32 NCK2 ABCD4 SIRPG NBEAL1 ECHDC2 SURF2 CYP2R1 SIT1 CIZ1 CCR10 MAPK13 INF2 ATP1A1 MEI1 RAB3IP FXR1 PARP12 DALRD3 PCNX1 TMEM106C ANKH ASXL1 TRBV10-3 PLK3 FAAH2 ZNF195
acute_cd4	11	sex_n	Daniloski2021	crispr_moi1	0.229602	0.229602	0.123257	0.411829	1.20192	19	ATP6AP2 ARPC3 ACTR3 VPS35 VPS29 RAB7A ATP6V0B COMMD2 TMEM199 ARPC4
acute_bcell	7	timen	BTM_MODULES	small GTPase mediated signal transduction (M215)	0.229677	0.399809	0.0982123	0.480322	1.20559	14	TAGAP RHOH RHOG ARHGDIA
acute_cd4	14	timen	proteinatlas_blood_expression_cluster	Cluster 45: Eosinophils - Innate immune response	0.229744	0.831821	0.0850427	-0.310978	-1.13775	158	EPSTI1 PPP1R12A C1orf162 DOK2 ACTR3 NAPA COPS5 EFCAB14 CALM2 CD46 PTPN22 PPP1R11 DCAF7 GLRX ATP6V1E1 LRPAP1 PRKAR1A PCF11 TMEM50B EIF4G2 ERP29 NME6 C11orf21 ITFG1 IPCEF1 DDX21 MFSD10 RPS6KA1 SERPINB6 CAP1 TOR2A SNAP23 PARP4 HACD4 MOB1A AP1M1 PILRB NR1H2 RAB11A UBA3 C7orf50 PGAM1 SASH3 FAM32A VEZF1 RGS19 IKBKG RNF166 ME2 CELF1 TMBIM1 CSRP1 KLHDC3 ARRDC1 PGK1 SPINT2 RABGAP1L SNX14 MIA3 COMMD8 RTL8C CYB5R4 CRLF3 ACTR1A OAZ1 NDUFA6 VPS26C WDR45B CORO1A SSH2 GPBP1L1 ASCC2 PTPN1 CHMP6 TADA3 RAB24 PRPF40A GUSB
acute_bcell	10	covid	proteinatlas_blood_expression_cluster	Cluster 45: Eosinophils - Innate immune response	0.22977	0.820608	0.0835991	0.320059	1.07494	174	SYTL1 RABGAP1L CAPZB CPNE3 VAPA SSH2 SNAP23 PGK1 TMBIM1 TMEM273 EIF4G2 ORAI2 SH3BGRL FKBP1A BNIP2 OS9 UBA3 PRPF40A PGAM1 RHOB CD63 VPS26C ITFG1 HIF1A TPM3 TBC1D5 DEF8 ARFGAP2 PRELID1 ADI1 SIGLEC10 VTI1B ASCC2 TADA3 RNFT1 NLRC5 C1orf162 HP1BP3 MOB1A ITGA4 ZNF281 DEGS1 LIMS1 ACTG1 HACD4 GLUL CAMK2G NDUFA6 CAT CAP1 PPP1CC C7orf50 PRKAR1A EIF2B1 COPS5 NFKBIB GAPT MAP3K8 ACTR3 PSMD10 PTPN1 SASH3 ENTPD1 NME6 PARP4 USP1 RCOR3 BAK1 GSN CTSA MARK3 IKBKG TMEM154 TOR1AIP1 GPBP1L1 KAT5 SNX14 SRPRA MIA3 RIPK2 TRIM21 ARAF MTHFD2 GIT2 SYNE2 GUSB MCPH1 PCF11 LMBR1L NCF2 LPGAT1 PARVG ANXA11
acute_cd4	10	covid	HALLMARK	HALLMARK_UV_RESPONSE_UP	0.22977	0.487035	0.0835991	0.325966	1.1281	58	CCND3 TMBIM6 NFKBIA TUBA4A IL6ST DNAJA1 PSMC3 JUNB CNP AQP3 FOS MGAT1 SELENOW ACAA1 SIGMAR1 RPN1 TAP1 BID CDC5L BTG1 ATP6V1F BTG2 DDX21 SQSTM1 PDAP1 PPT1 HLA-F ARRB2 FKBP4 POLE3 SOD2 PPP1R2
acute_cd4	9	acuity_maxn	proteinatlas_blood_expression_cluster	Cluster 45: Eosinophils - Innate immune response	0.22977	0.691729	0.0835991	-0.316298	-1.07784	232	PPCS NLRC5 C1orf162 ARFGAP2 SMS EIF4G2 SYTL1 CD46 WSB1 SHC1 SPINT2 GLUL VCL NME6 USP1 RMDN1 CSGALNACT2 ACTR1A KLHDC3 NAPA AP1M1 RPAP3 TMBIM1 DLD VEZF1 C8orf76 CELF1 ELMO1 BAK1 CRLF3 PTPN7 EIF2B1 LIMS1 COPS5 ARRDC1 RABGAP1L TOR1AIP1 GPCPD1 MOB1A FAM32A TMEM154 ASCC2 CSRP1 PARP4 RNFT1 ANXA11 ITGA4 IWS1 GLRX MIA3 LMBR1L EPSTI1 DHX16 PPP1R12A MCPH1 SPPL2A MARK3 COMMD8 GIT2 ARAF COTL1 CHMP6 TRIM5 KLHL12 RCOR3 JAML LRPAP1 IKBKG ACTG1 SASH3 GDAP2 CAT ME2 RPS6KA1 MSRA SP4 PGGT1B ANAPC4 NFKBIB PTPN22 HAGH
acute_cd8	11	acuity_maxn	proteinatlas_blood_expression_cluster	Cluster 6: Non-specific - Transcription	0.22977	0.878265	0.0835991	-0.337441	-1.09474	132	PRKCB DIP2A EIF5B GOPC UPF3A NCOR1 ASH1L TSR2 ATRX VPS13C TBP ZRANB2 MYSM1 DNMT1 RSRC1 CCNT1 CHD9 NEMF CHD1 VPS53 RFC1 SMIM19 VAMP2 YME1L1 TPR AKAP9 ACD EIF5 UFM1 U2SURP ZNF302 TCEAL8 ANKRD36 SETX RSBN1 CRIPT ZMYM5 ABHD18 BTAF1 HNRNPD NSRP1 SUPT5H ZNF292 OSBPL8 TERF1 OGA CHD6 TRA2B SPEN USP8 KIN REXO2 USF2 EPC1 RSF1 USP11 SMARCA2 DDX46 C5orf24 CDK11A ANKIB1
acute_myeloid	9	age_n	proteinatlas_blood_expression_cluster	Cluster 51: Monocytes - Innate immune response	0.22977	0.6171	0.0835991	0.334739	1.08381	224	LYPD2 CDKN1C RNF144B MTSS1 ADAP2 CEBPA RBBP8 NEURL1 NAAA TESC ARAP1 SFMBT2 NR4A1 MBD2 TNFRSF8 TCF7L2 SCGB3A1 CYFIP2 PSMD12 XAF1 ADAP1 SSBP4 SMAP2 SMAD1 TNF ARHGAP4 C3orf14 TCTA PAG1 MAFB RERE INSIG1 MPC1 SORT1 RRP12 GCH1 TNFRSF1B RFK OAS1 UTRN TAGLN KIAA0930 AP2A1 PTPN18 OAS3 WDR11 PTP4A3 OSBPL5 MAP4K2 AGPAT3 C2 SNAPC3 DUSP6 PIK3CG MYD88 VPS35 WASHC1 SRC SLC2A6 CLN6 C1QB CAPNS1 GPAA1 FCGR3A CHST2 FIBCD1 CYP4F22 OSTM1 P2RX1 DAPK1 IDH2 LYNX1 SLC43A3 DRAP1 PECAM1 RBBP7 LILRB1 MAPKAPK3 SKIL SIDT2 RTL8A LKAAEAR1 EPS8 FBXO6 FMNL2 FZD1 CTNNA1
acute_myeloid	9	timen	proteinatlas_blood_expression_cluster	Cluster 8: Neutrophils - Inflammatory response	0.22977	0.909245	0.0835991	0.289595	1.06216	433	BID UBE2E3 STX10 RELT OAZ2 PPP2CA ICAM1 SNN PSENEN MXD3 TWF2 GMPR2 IMPDH1 PLEKHO2 UBE2J1 MAP2K3 COPS3 RNF141 C15orf39 LASP1 ARPC4 MFSD11 TNFRSF14 NPL RNASEK MRPL44 IFNGR2 SNX10 BTG2 RNF138 PRKACA RNF130 ATP5F1C GPR108 DDX6 SULT1A1 ATP6V0D1 RAB5C CHRAC1 IRF1 GMFB ITPK1 TBC1D22A SUPT4H1 RAB3D AKT1S1 PLPPR2 TOM1 CMTM6 RAB7A SDHB CXCL16 CASP4 SLC44A2 HAUS4 SF3B4 RRAGC EPN1 JUNB CORO7 CNEP1R1 CSRNP1 CLEC7A PPM1M FAM214B CFL1 PLEK SCYL1 ARHGEF2 PPIF UBE2A TP53I11 NEDD9 ZYX OAT PLIN3 AKIRIN2 GABARAP PLAUR DOCK2 HPCAL1 SECTM1 SLC15A3 GLIPR1 ELF4 BRMS1 CSK NUP214 NFYC TOLLIP DAP CYB5R1 KXD1 CDC42EP3 LYST PPP1CB TFE3 STRN4 RPN1 STAU1 ARID3A SNIP1 DAZAP2 RHOA SMNDC1 CHPF2 RAB2A RALY PLEKHO1 FTL CAPZA2 PICALM PSMD6 SNX18 SRA1 LILRA2 SF3A1 AATF ESRRA MTX1 SLC12A9 OSBPL11 DOK3 ULK1 NPTN TUBA1A FBRS PTPRJ ZNF592 ASAH1 RTN3 NUDT5 SULT1A2 ACOT9 DCTN1 PSMB3 TXN TMLHE CERS5 UBA1 ATP6V0B CALCOCO2 YWHAB ARPC2 SGTA PSMB10 WDR1 GPR107 TAF10 ADAM10 LLPH SENP6 LYN TMEM165 MVP TPD52L2 EXOC8 MEF2D MAP1S ARSA MEMO1 ZBTB7B E4F1 LSP1 IRF2BPL CIC HSBP1 USF1 HNRNPC TMBIM4 INPP5D RILPL2 SH3BGRL3 PSMB8 MLX YIPF1 DNAJB12 PHACTR1 MPZL1 RHOG STK40 MFN2 CNPY3 VSIR HCLS1 STAT5A FUS SLBP ARF3 RBMXL1 VPS18 ACTN4 RBCK1 WBP1L SLC48A1 WWP2 CASC3 C1GALT1C1 PKN1 NQO2 MED8 SH3BP2 ITGAX ZNF780A GNAI3 BSG HM13 SLC39A1 SUSD6 VAV1
acute_cd4	13	covid	BTM_MODULES	chaperonin mediated protein folding (I) (M204.0)	0.229798	0.595432	0.144631	-0.418286	-1.19039	14	HSPE1 SUCLG1 CCT6A CCT4 CCT8 CCT2 NOP56
acute_myeloid	15	acuity_maxn	proteinatlas_blood_expression_cluster	Cluster 9: Neutrophils - Innate immune response	0.229858	0.811912	0.1396	0.303053	1.15483	41	PXN SHOC2 RGS2 LITAF MXD1 IER2 SDCBP SOD2 MNDA CD55 UBE2B IFI16 SHISA5 ANPEP RNF149 SELL FLOT2 ACSL1 SOCS3
acute_bcell	9	timen	proteinatlas_blood_expression_cluster	Cluster 39: Non-specific - mRNA processing	0.229885	0.940606	0.123842	0.31965	1.16056	55	HNRNPA1 PABPC1 APH1A SF1 SLC25A6 CD44 HNRNPA0 NSA2 DDX50 EIF3E SCAF4 SRSF6 UBE2E1 HNRNPM TMC6 CTNNB1 TPP2 FLNA
acute_cd4	7	covid	Ugalde2022	crispr	0.229885	0.229885	0.0975449	0.470241	1.21298	16	SOCS3 STAG2 TM2D2 PLAC8 VPS29 UNC50
acute_myeloid	8	sex_n	HALLMARK	HALLMARK_BILE_ACID_METABOLISM	0.229911	0.861679	0.0897105	0.35992	1.16813	51	AQP9 FDXR LONP2 ACSL5 OPTN IDH1 PNPLA8 CYP27A1 PEX26 ABCD3 ALDH9A1 PHYH DHCR24 FADS2 IDH2 SULT1B1 PEX19 ATXN1
acute_bcell	9	sex_n	HALLMARK	HALLMARK_KRAS_SIGNALING_DN	0.229935	0.766553	0.132846	-0.487844	-1.24226	10	STAG3 NR4A2
acute_cd8	8	sex_n	HALLMARK	HALLMARK_UV_RESPONSE_DN	0.229947	0.686755	0.0873098	-0.37275	-1.15415	62	NR3C1 NOTCH2 SYNJ2 TGFBR2 MYC PIK3CD FYN INPP4B INSIG1 ATP2B1 ATP2C1 TGFBR3 BHLHE40 CITED2 ADD3 MIOS PIAS3 TOGARAM1 PHF3
acute_cd4	7	sex_n	HALLMARK	HALLMARK_COAGULATION	0.229974	0.688477	0.0982123	0.408983	1.17903	25	CTSB RAC1 CFD CAPN2 CRIP2 TIMP1 WDR1 GNB2 CPQ ANXA1 CSRP1 PEF1 LAMP2 CLU
acute_myeloid	9	sex_n	proteinatlas_blood_expression_cluster	Cluster 21: B-cells - Adaptive immune response	0.229979	0.598135	0.0850427	0.375286	1.16674	50	SNX29 NFKBID YBX3 CCDC32 CD79B SEC62 HVCN1 NPIPB5 AIDA MALT1 LMBRD1 ZNF675 UBE2O DENND4A ARID5B CDK13 ZNHIT6 TRAK2 JUN CXCR4 REL KDM2A FAM20B ITPR1
acute_bcell	8	timen	BTM_MODULES	enriched in B cells (III) (M47.2)	0.229983	0.41616	0.115734	0.423735	1.19478	20	CD69 MEF2C IGKC IGHD HLA-DOA FCRL3 IGLV1-44
acute_myeloid	4	timen	proteinatlas_blood_expression_cluster	Cluster 17: Basophils - Unknown function	0.23	0.651667	0.0835991	0.297031	1.15255	52	RBM33 VHL CDK12 GATAD2A UQCRHL ZNF414 HERC1 ARGLU1 CEP164 AKT2 AKAP17A PCM1 NKAP GCC2 SUPT6H DLG4 ATF7IP EVA1B ZFC3H1 CMIP IRGQ TEP1 VPS13D GATAD1 RALGAPA2 ARFGEF2 TTL MBD3 GOLGA2 SLC35E3 ATP11C SLC25A16 APC MYO18A C2CD5
acute_myeloid	9	sex_n	proteinatlas_blood_expression_cluster	Cluster 19: B-cells - Humoral immune response	0.230052	0.598135	0.0855357	0.385565	1.17085	40	PWP1 SWAP70 GINM1 SYPL1 RABEP2 ACADM CHD8 CD40 GANC YBEY VRK2 NEK6 ODC1 ACP5 TOR3A
acute_cd4	1	timen	proteinatlas_blood_expression_cluster	Cluster 10: Basophils - Unknown function	0.230098	0.510218	0.0883594	0.355074	1.15825	59	MMD NECAP1 MBD5 DBF4 TP53INP1 RAB1A CYLD EIF1 BSDC1 PTBP3 METTL9 ALKBH6 NT5C USP42 STMP1 CTDSP1 ZZEF1 ZNF800 KDM5B TAF6L DIDO1
acute_cd8	7	acuity_maxn	proteinatlas_blood_expression_cluster	Cluster 17: Basophils - Unknown function	0.230151	0.703991	0.0838361	-0.350051	-1.16711	37	AKAP17A ZNF414 PCM1 GCC2 RBM33 UQCRHL ZC3H13 VHL ATF7IP MRI1 CEP164 ARGLU1 AKT2 HERC1 SUPT6H
acute_myeloid	12	sex_n	proteinatlas_blood_expression_cluster	Cluster 14: Monocytes - Unknown function	0.230224	0.740435	0.0928481	0.259623	1.10596	203	SYMPK RUSC1 PLAA PRKAR2A MTHFD2L KCNQ1 HEBP1 CEP85L TRAPPC11 NPEPL1 COG4 ATF6 YTHDF3 PRR14L FAM234A RAB5A MAU2 CSNK1G2 NBPF26 MED13 ASPHD2 ALDH3A2 XYLT1 MKKS TAF8 MAP3K3 RIPOR1 YEATS2 PIGM NOP9 MTF1 FBXO4 SLC31A1 CARS2 GPD2 WIZ FUCA1 CLCN6 PLEKHM2 ZNF710 DOCK8 TPCN2 RNF20 QRICH1 AAK1 DHTKD1 TNFRSF10B INPPL1 C19orf54 OPA3 NDE1 RPRD1B ANKS1A FRS2 DMXL1 FBXL6 ACAD10
acute_cd4	2	sex_n	HALLMARK	HALLMARK_HEDGEHOG_SIGNALING	0.230337	0.709779	0.222056	0.378744	1.14287	10	ADGRG1 CDK6 DPYSL2 NF1 TLE3 ETS2 MYH9
acute_myeloid	7	sex_n	proteinatlas_blood_expression_cluster	Cluster 10: Basophils - Unknown function	0.230361	0.593572	0.086795	0.316413	1.1475	105	FLI1 TMED5 SPATS2L PTPN23 NT5C RNF10 NLRP3 LMO4 MIER2 UNKL TRIP4 MARK4 KATNB1 TMX4 SCYL2 TAF6L CCNG2 ZCCHC3 FCHSD2 ELL2 SLCO3A1 ASCC1 ZNF800 CLIP2 NECAP1 SNX12 CTDSP1 HGF ALKBH6 PIP5K1C BHLHE40 C11orf68 FURIN TPST1 STRADA CRBN
acute_cd8	5	covid	HALLMARK	HALLMARK_HEDGEHOG_SIGNALING	0.230501	0.703297	0.0919686	0.512745	1.21524	11	NF1 PML PTCH1 ADGRG1 TLE3 MYH9 CDK6
acute_cd8	5	covid	Gordon2020	nsp9	0.230508	0.599138	0.0902635	0.500728	1.20368	12	DCAF7 NUP214 NUP54 SPART EIF4H MIB1 NUP88
acute_cd8	10	timen	BTM_MODULES	CORO1A-DEF6 network (II) (M32.4)	0.230573	0.421279	0.0972151	-0.509184	-1.20558	11	DEF6 CORO1A BRD2 NRBP1 DGKZ HGS ACAP1
acute_cd4	2	age_n	proteinatlas_blood_expression_cluster	Cluster 13: T-cells - Unknown function	0.230729	0.521649	0.249247	-0.274485	-1.13447	35	TRAC EML4 SS18L2 CD28 TRBV6-1
acute_cd4	1	acuity_maxn	proteinatlas_blood_expression_cluster	Cluster 2: Granulocytes - Unknown function	0.230769	0.905325	0.0833634	-0.321256	-1.10396	133	ANXA1 SSBP2 SLC9A3R1 TNFAIP8 TES NRBP1 C1GALT1 BCAP29 ACADSB KLHL22 ORC4 MRFAP1L1 DPEP2 ARHGEF6 ARMH1 PGD KLHL9 ZBTB1 FBXO7 SPSB3 ESYT1 GPANK1 TAF12 ESCO1 FOXN2 WRAP73 AP2B1 MFF PPID PSMF1 PAPSS1 SAMSN1 AGGF1 ZMYND11 CNOT4 TMUB2 MAX ASH2L ST3GAL1 SLC7A6OS ALDH6A1 EMP3 IMPA1 FBXW2 C1orf174 PRIMPOL
acute_cd8	8	acuity_maxn	proteinatlas_blood_expression_cluster	Cluster 48: NK-cells - Unknown function	0.230769	0.739496	0.0833634	-0.330731	-1.10494	109	GNLY KLRC1 RBL2 MRPS6 NSMCE1 SAMD3 GIMAP6 XCL1 SACM1L HOPX GCDH PRPF6 CEP78 SMYD3 GCHFR IL2RB DENND2D STK17A DTNBP1 CLSTN3 CHST12 FBXL8 RUNX2 SYNRG DCAF5 PSD4 NUP54 KATNAL1 WDR37 PRKACB CDK9 AGK S100PBP SHQ1 ZNF692 KLRD1 RGS3 CD2 TSEN15 PLEKHA1 MZF1 TRAPPC2 KLRK1 ARHGAP12 ESYT2 TTC39B SATB1 MYO19 NMD3
acute_myeloid	1	age_n	proteinatlas_blood_expression_cluster	Cluster 12: Non-specific - Basic cellular processes	0.230769	0.839471	0.0833634	0.321642	1.04435	666	PSMA6 CRIP1 RRP7A TMEM134 SRSF9 PSMB4 NME2 ATP5F1D SDF2L1 DNAJC8 EIF2S2 LDHA NDUFB4 SRP9 NDUFV2 MAD2L2 SZRD1 LSM6 C1orf35 EIF3F LSM4 ELOF1 MED10 ETFA NDUFB5 SNRPB2 COPS6 ANAPC16 SCAMP3 MAIP1 GOSR2 EIF3I ECSIT XPA PSMG2 MIF SPIDR EMC6 ERGIC3 SETD7 EIF1AX PSMD7 PEX16 PNKD STUB1 FAM136A DUSP12 MPV17 LSM12 UQCRFS1 CRYL1 ITGB1BP1 REX1BD PQBP1 DDT HMBS RTCA HAUS2 GSTK1 MGST3 SUGT1 ARL1 ZNF706 TMEM14B BABAM2 GTF3C6 PTPMT1 PUM3 CHKB STOML2 NGDN MRPS9 YDJC PCGF1 SLC25A5 DCTD NDUFAB1 NUDC OXA1L ZMPSTE24 TMEM101 RNASEH2A DCXR PNO1 FIBP RBM17 CLPTM1L CYC1 ABCB7 HYPK NDUFS3 YBX1 DCTPP1 CCDC124 PSMG4 ADSL TXN2 COMMD1 MRPS18A COX7A2 RBM3 EBNA1BP2 TMA16 ATP13A3 RNASEH2C PABPC4 ROMO1 FBXL15 ANAPC15 MRPL24 NHP2 PSMC3 VKORC1 LACTB2 VEZT CNPY2 MRPS24 OXLD1 MORF4L1 GTPBP6 CD47 DMAC1 MRPL14 CRYZL1 CREB3 TXNL4A UQCRB RUVBL2 XRCC6 CENPX SELENOH IAH1 ZSWIM7 TMEM70 NDUFS7 NUDCD2 TMEM223 MPV17L2 SEC11A COX20 EID1 NUTF2 HDDC3 NOL7 ALG8 AUP1 OVCA2 NSMCE4A PSMA3 TMEM147 COA6 HLA-DPB1 ECPAS PSMC6 PPIE BCCIP PFDN2 TBCCD1 SLIRP UBB MTCH2 PSMC2 MRPL34 NDUFA8 ATP5PD FIS1 MPST ALG1 PMVK ZCCHC10 PYM1 SNAPIN FAM50A SCP2 TEN1 TBCB MRM2 DDX56 ARL6IP4 PHB2 MGMT DERA NELFE TMEM18 MRPS33 MRPL11 ERMARD ATRAID PSMG3 GLRX3 AIMP2 SIVA1 ERAL1 COA4 MRPL41 NAA20 MRPS18C MED7 MRPL58 RNASEH2B CNIH1 EIF6 DAP3 ATP5ME ECH1 PSMC5 QTRT2 MRPS7 RTRAF SCFD1 LAS1L BOLA2B PDCL3 GPS1 TMEM11 MRPL12 MRPS5
acute_cd4	4	acuity_maxn	proteinatlas_blood_expression_cluster	Cluster 5: Granulocytes - Unknown function	0.230857	0.600229	0.0908241	-0.266258	-1.11931	180	GLIPR2 SYF2 CKLF WBP2 ARHGAP15 ABI1 PPIG PAK2 IL16 TAGAP CTDSP2 SUPT20H TTC32 FNDC3B RGL4 TSC22D3 CUTC PRKD2 RNF44 ZNF143 GDI1 CDC123 JPT1 CAMLG RNF167 MAEA YPEL3 TBCC WIPF1 NFKB2 HTATIP2 MPPE1 SF3B2 TAGLN2 PIAS1 MLF2 PCIF1 UBAP1 IDS PUM2 MFSD8 FGD3 RTF2
acute_cd8	1	sex_n	Gordon2020	nsp12	0.230958	0.65334	0.142057	-0.387603	-1.19023	19	PPIL3 ZC3H7A PLEKHA5 AKAP8
acute_myeloid	8	age_n	HALLMARK	HALLMARK_ANDROGEN_RESPONSE	0.231	0.651956	0.0833634	0.367089	1.12379	67	FKBP5 SMS PA2G4 RPS6KA3 INSIG1 UBE2J1 ELOVL5 VAPA IQGAP2 APPBP2 MERTK B4GALT1 CDK6 CCND3 ZMIZ1 CAMKK2 SORD NDRG1 GSR SRP19 IDI1 ANKH DBI ELL2 SLC26A2 TSC22D1 TMEM50A GNAI3
acute_cd8	11	sex_n	proteinatlas_blood_expression_cluster	Cluster 38: Basophils - Unknown function	0.231054	0.635527	0.120985	-0.262487	-1.1138	99	KDM6A DENR ERBIN CDKN2AIP S1PR1 ARF4 SELENOK SDE2 CCNDBP1 CATSPER1 TSPYL1 PDLIM5 CHTOP SIKE1 DPP8 MADD RPS6KA5 LGALS8 FBXW11 UBQLN2 RBM5 SPCS3 CAPN12 OXR1 ARFGEF1
acute_bcell	all	age_n	HALLMARK	HALLMARK_INTERFERON_ALPHA_RESPONSE	0.231061	0.503226	0.249247	0.213697	1.00739	89	NCOA7 IFI44L CASP1 ISG15 IFI44 OGFR LPAR6 MX1 BST2 PARP14 EIF2AK2 IFIT3 PSMA3 IFI27 OAS1 CASP8 IFI35 IRF9 LY6E CMPK2 TRIM21 LAP3 HLA-C TRIM25 PSMB8 TMEM140 IFITM1
acute_bcell	9	timen	proteinatlas_blood_expression_cluster	Cluster 7: Monocytes - Unknown function	0.231084	0.940606	0.128143	-0.370315	-1.17229	27	STAT2 ZEB2 IFI35 ANXA5 CYBB FGR PSMA4 LGALS9 LIPA RNH1
acute_cd8	13	acuity_maxn	C2_CP_KEGG	KEGG_WNT_SIGNALING_PATHWAY	0.231169	0.47518	0.146416	0.447619	1.21302	10	SKP1 JUN PPP2R5C RHOA RBX1 CCND3
acute_cd8	1	acuity_maxn	Gordon2020	nsp7	0.231177	0.385295	0.08654	-0.40046	-1.18099	28	DNAJC19 SCCPDH TOR1AIP1 RALA AGPS NDUFAF2 RAB7A DCAKD COMT
acute_cd8	1	age_n	HALLMARK	HALLMARK_COAGULATION	0.231183	0.554839	0.216543	0.289373	1.14517	38	MAFF CPQ CFD GNB2 SERPINA1 CFH APOA1 RAC1 ISCU
acute_cd4	4	covid	Gordon2020	N	0.231189	0.492662	0.0880945	0.441125	1.18955	11	DDX21 G3BP2 G3BP1 LARP1
acute_myeloid	15	age_n	HALLMARK	HALLMARK_ESTROGEN_RESPONSE_EARLY	0.231198	0.767197	0.152145	-0.461862	-1.21193	10	KLF10 RAB31 FKBP4 ELF1
acute_cd4	7	covid	proteinatlas_blood_expression_cluster	Cluster 52: Eosinophils - Transcription	0.231237	0.501014	0.0840746	0.305951	1.12301	189	CMPK2 TYMP HELZ2 ADAR WAS CALM3 ATP6V0C RNASET2 SF3A2 LCP2 PPDPF IL18BP POP7 PPP1R18 LRP10 COP1 RIOX1 TMUB1 GMIP PHF20L1 CABIN1 GADD45B MID1IP1 SOCS1 CTDP1 CYBA MLEC ZNF428 KLF3 SH3BP1 PPM1B FKBP8 MLLT10 GNAI2 SPG11 IKBKB CANT1 RAB11B ITGB7 VASP ICE1 HDAC10 RAB5IF E2F4 TNIP1 SSU72 ARPP19 HERPUD2 PIP4P1 RNPEP CCNK CEBPB ZFP36L2 CLASRP DNAJB2 PPP4C CPNE2 RNF187 KAT8 POFUT2 PDLIM2 POGZ MARCKSL1 SPAG7 BLOC1S4 RAD9A
acute_myeloid	8	covid	HALLMARK	HALLMARK_HEDGEHOG_SIGNALING	0.231368	0.506807	0.0891647	-0.443308	-1.20014	12	ETS2 RTN1 NF1 VEGFA MYH9 DPYSL2
acute_cd4	7	timen	HALLMARK	HALLMARK_UV_RESPONSE_DN	0.231383	0.572368	0.148262	0.303665	1.14669	51	NR3C1 ATXN1 BHLHE40 INSIG1 CDKN1B DUSP1 PRKCA TGFBR3 SFMBT1 BCKDHB NFKB1 GRK5 SYNJ2 ARHGEF9
acute_cd4	12	timen	Ugalde2022	crispr	0.231441	0.231441	0.132846	0.464569	1.23828	13	JUN COMMD2 VPS29 STRAP
acute_myeloid	3	timen	Gordon2020	orf9b	0.231451	0.587161	0.0888945	0.475148	1.18807	10	CSDE1 SLC9A3R1 TOMM70 BAG5 MARK3 DCTPP1 CHMP2A
acute_cd4	4	age_n	proteinatlas_blood_expression_cluster	Cluster 36: GdT-cells - Adaptive immune response	0.231579	0.52357	0.172324	0.252875	1.12339	76	CD8A NKG7 ZBTB38 GZMM THEMIS GRAP2 PTGER2 BTN3A3 CCL5 STAT4 CST7 C19orf12 MACF1 TGFBR3 PRF1 RNF125 DUSP2 SLAMF6
acute_cd8	3	sex_n	Gordon2020	nsp8	0.231595	0.700461	0.108394	-0.395524	-1.18959	24	EXOSC2 MRPS27 DDX10 MEPCE MRPS5 NOL10 NGDN MRPS25 LARP7 EXOSC8
acute_myeloid	4	sex_n	Gordon2020	N	0.231604	0.386007	0.0937465	0.458551	1.18761	15	G3BP2 SNIP1 G3BP1 LARP1 DDX21 CSNK2A2 CSNK2B MOV10 RRP9
acute_bcell	2	timen	Gordon2020	nsp9	0.231691	0.592684	0.0995791	-0.514987	-1.20851	11	MAT2B SPART DCAF7 NUP214 NUP62
acute_bcell	3	sex_n	HALLMARK	HALLMARK_KRAS_SIGNALING_UP	0.231707	0.761152	0.186433	-0.309054	-1.17091	35	RABGAP1L CTSS JUP DOCK2 CXCR4 ST6GAL1 PPP1R15A LCP1 SDCCAG8 BIRC3 IL10RA CD37
acute_cd8	10	covid	HALLMARK	HALLMARK_KRAS_SIGNALING_UP	0.231733	0.461875	0.0855357	0.400531	1.17164	34	PSMB8 IL7R ID2 ABCB1 LCP1 SATB1 IL10RA RABGAP1L PPP1R15A
acute_bcell	11	age_n	proteinatlas_blood_expression_cluster	Cluster 27: Non-specific - Gene expression	0.231768	0.909245	0.0831291	-0.332516	-1.06991	254	MAPK1IP1L COPS2 MCCC2 CAPRIN1 NCBP2 ELP2 SERBP1 MFNG CCT6A GTF2H3 NDUFV1 SUPT16H PPP2R1A CCDC43 DRG2 OMA1 EIF4G1 DPH5 SRSF1 CLTC NOC2L TRAP1 RFTN1 DHX36 BOLA2-SMG1P6 CNDP2 GAR1 TUBGCP2 RBBP4 RSL1D1 IPO7 TRIM44 MRRF RNF4 CLNS1A SUCLA2 PTCD3 RSU1 WDR77 VDAC1 OAS2 GBP4 IMMT ATG4B CDC37 INTS10 ACSL5 SMARCA4 PCGF5 ZFR SLC25A39 L3MBTL2 CHCHD3 FAM162A MLST8 HTT NOLC1 GART DDB1 GEMIN6 HNRNPR GSPT1 CUL4A OCIAD1 PARN NUP62 SDAD1 HDAC2 DPP3 WDFY1 NCL MTX2 EXOSC10 SEC63 KATNA1 TENT2 PDCD2 EIF3A SMARCA5 POLR2D NELFCD SNAP47 ELP3 DDX42 CDK10 SBNO1 INO80E TAF3 SMC1A PRPF31 HUWE1 VPS16 SMIM15 ETF1 USP34 ARMC6 APEH PDHB AAR2 FAM3A SECISBP2L ZC3H14 TMX1 TAF6 VPS36 ECI2 HSP90AB1 CPSF3 ITFG2 RAD23A CCDC137 DOCK10 FARSA ARAP2
acute_bcell	1	timen	HALLMARK	HALLMARK_ESTROGEN_RESPONSE_LATE	0.231768	0.753114	0.0831291	0.340132	1.14822	51	BCL2 AFF1 DYNLT3 XBP1 NXT1 FDFT1 PPIF IDH2 CD44 COX6C ADD3 SLC22A5 SGK1 CHPT1 BTG3 ELOVL5 IL6ST RABEP1 SNX10
acute_bcell	6	acuity_maxn	proteinatlas_blood_expression_cluster	Cluster 6: Non-specific - Transcription	0.231768	0.846875	0.0831291	-0.339687	-1.11155	117	TRA2B RSF1 RBM25 SON DDX46 U2SURP OGA NEMF IQSEC1 ARID1B DHX29 METAP2 EIF5 ILF3 RFC1 KIF20B ATAD2B CDK11A BPTF TTC14 TPR VPS13A GRIPAP1 REXO2 UFM1 CHD6 RSRC1 THRAP3 TERF1 SLTM ZNF791 NCOR1 ELF2 ZRANB2 USP8 OSBPL8 VPS13C RNPC3 USF2 EIF3J SMARCA2 ARFGAP3 PRKCB CHD9 KIN TTC37 POLR2C SMIM19 YAF2 KMT2E YME1L1 SUPT5H KTN1 RSBN1 UPF3B CCNT1 TBP
acute_cd4	9	acuity_maxn	HALLMARK	HALLMARK_E2F_TARGETS	0.231768	0.978577	0.0831291	-0.337152	-1.10757	120	KIF22 TUBB LUC7L3 LYAR ASF1A SRSF1 STMN1 SLBP NOP56 PSIP1 RPA1 USP1 RPA2 HNRNPD NBN SMC4 ANP32E BARD1 ATAD2 SSRP1 MRE11 PRKDC XPO1 HMGA1 NOLC1 RAD51C SMC6 EIF2S1 SMC1A NUP107 RAD50 PCNA SYNCRIP MCM6 DNMT1 SRSF2 SMC3 TP53 TACC3 POP7 RAD1 TMPO CSE1L RFC1 EED LBR
acute_myeloid	9	timen	proteinatlas_blood_expression_cluster	Cluster 45: Eosinophils - Innate immune response	0.231768	0.909245	0.0831291	0.293471	1.06799	360	ADGRE1 SIGLEC10 MAP3K8 MSRA PGAM1 SH3BGRL RAE1 GPR35 HMGB3 SMS FAM32A HPS1 CHP1 FBP1 NDUFA4 BNIP2 PGK1 NDUFA6 SPPL2A GPI PGRMC1 CD302 PSTPIP2 C7orf50 CPNE3 PPCS JMJD6 METRNL ACTG1 ARPC3 NUDT3 VTI1B SPINT2 SERPINB6 NAPRT TADA3 CD63 COMMD8 SYNJ1 MTFR1L C8orf76 RMDN1 TOR2A USP12 ACTR1A CAT ADI1 COTL1 CTSA EIF4G2 PARVG FKBP1A PRELID1 GPBP1L1 FAM204A PPP1CC CAPZB RIPK2 WSB2 MOB1A RGS19 CYB5R3 AP1M1 VAPA CYB5R4 DEF8 ABHD13 KCTD15 WDR45B RBM18 KLHDC3 SCPEP1 IMPA2 VPS26C ANXA11 CSRP1 ADGRE2 IGFBP6 ITGA4 ASB2 RAB24 SASH3 CHMP1A MFSD10 RNF216 CELF1 SYTL1 PPM1L AGA CAMKK1 BAK1 CAMKK2 SNAP23 ARRDC4 PSMD10 XKR8 ALDH3B1 ME2 RNF166 C18orf25 ACTB DESI1 PPIP5K2 P4HA1 CCNH HP1BP3 CHMP1B ACER3 MCOLN1 ELMO1 SRPRA SENP1 TBC1D5 RPAP3 HIF1A LRPAP1 PPP1R11 ZFYVE21 RASSF2 CS MTHFD2 TMSB4X GPATCH2L PARP6 UBASH3B RAB11FIP4 PCTP DDX21 ABHD2 REEP4 CAP1 CRLF3 TMBIM1 MXI1 GUSB CD300LF NUP93 SHC1 PRKAR1A DNASE1L1 PYGL SLX1A ARRDC1 SNAI3 ADGRE3 RTL8C INAFM2 RAB11A
acute_cd4	13	timen	proteinatlas_blood_expression_cluster	Cluster 1: Neutrophils - Mixed function	0.231818	0.724432	0.197822	-0.28046	-1.13481	81	RSBN1L TRANK1 DDX58 SMCHD1 GOLGB1 PARP14 BAZ1A DDX17 PTPRE DGLUCY FYB1 PHF3 USP15 MDM2 UPF2 EHMT1 ATP2B1
acute_bcell	9	sex_n	HALLMARK	HALLMARK_TNFA_SIGNALING_VIA_NFKB	0.231844	0.766553	0.152145	-0.28879	-1.14643	58	REL GADD45B TNFAIP8 CD83 KLF6 NR4A2 KLF2 NFKB2 MARCKS CCNL1 TANK SLC2A3 SOD2 RELA
acute_cd4	12	age_n	proteinatlas_blood_expression_cluster	Cluster 7: Monocytes - Unknown function	0.231884	0.685236	0.155242	0.285587	1.14203	43	PSAP IFI35 RIOK3 GFM1 UBQLN1 ZFAND5 AIF1 ZMYM2 VPS26A UPP1 TBCD
acute_cd8	11	age_n	HALLMARK	HALLMARK_TNFA_SIGNALING_VIA_NFKB	0.23192	0.453541	0.0956031	-0.279449	-1.12567	94	GPR183 FOS BHLHE40 NR4A2 IL7R TNFAIP3 NAMPT NFE2L2 SOD2 GADD45A TNFAIP8 NFKB2 ID2 RELB FOSB CCNL1 PTPRE TNIP1 PLEK PDLIM5 IER5
acute_bcell	9	acuity_maxn	HALLMARK	HALLMARK_DNA_REPAIR	0.231928	0.811747	0.0833634	-0.366571	-1.14143	65	POLR2A HCLS1 NT5C POLD4 POLR2J SURF1 POLR1D RBX1 DUT UPF3B POLR2G ADRM1 RPA2 DAD1 NME4 MPG RRM2B VPS28 DDB1 ERCC1 ARL6IP1 RPA3 TMED2 SDCBP USP11 GTF2F1 SUPT4H1 GTF2B SRSF6 REV3L VPS37B POLR2C POLR2K
acute_myeloid	7	age_n	proteinatlas_blood_expression_cluster	Cluster 26: Non-specific - Mitochondria	0.232	0.906667	0.0831291	0.321487	1.10794	165	REST TIMM10 TAZ PSMD2 ARPC5L TMEM160 PICK1 CCDC85B ZRSR2 TIMMDC1 YKT6 EBAG9 CRELD2 ASPSCR1 SURF1 SETD1A HACD2 MTCH1 SGF29 AFG3L2 YY1 PSIP1 ZNF688 TRPC4AP MRPL23 VPS51 ZMAT5 ZNF511 OGFOD3 UBE2D2 ETFB OTULIN KLC1 MOB3C RPIA NOM1 GOLPH3 TIMM29 KLHDC2 EIF2AK1 P4HTM FNTA PIAS2 SNF8 DUT UBA2 FDX1 SHARPIN PAFAH1B1 THAP11 ZNF821 UBE3A DOHH CRLS1 ECI1 GLUD1 PAFAH1B3 PHF1 ZNF444 SLC25A53 TNIP2 MAF1 ALKBH5 RCN2 DDRGK1 TPGS1 BRD9
acute_bcell	1	acuity_maxn	HALLMARK	HALLMARK_UNFOLDED_PROTEIN_RESPONSE	0.232222	0.356074	0.0888945	0.330861	1.15773	71	DDIT4 EIF4A1 HERPUD1 DCTN1 SERP1 PDIA6 IMP3 YWHAZ EIF2AK3 DNAJB9 HSP90B1 FUS
acute_cd8	12	timen	proteinatlas_blood_expression_cluster	Cluster 27: Non-specific - Gene expression	0.232234	0.521033	0.096563	-0.363011	-1.16823	42	NCL OCIAD1 LNPEP THOC2 CAST CCT6A SYNCRIP HNRNPR NFATC3 NDUFV1 HSP90AB1 CDC37 TFAM YTHDF2 INO80E MED15
acute_cd4	12	sex_n	HALLMARK	HALLMARK_APICAL_JUNCTION	0.232335	0.667964	0.0931455	-0.375295	-1.19427	39	CNN2 ZYX ICAM2 MYL12B GNAI2 GTF2F1 B4GALT1 PFN1 ITGB1 VASP ACTG1 RAC2 LDLRAP1 TRAF1 ACTB
acute_cd8	7	covid	HALLMARK	HALLMARK_G2M_CHECKPOINT	0.232344	0.341255	0.0843144	0.327879	1.14407	110	MT2A MYC ARID4A CUL1 HMGN2 CDK4 RAD21 ATRX STMN1 CUL5 SNRPD1 NUMA1 SLC38A1 STAG1 PRPF4B RPA2 ILF3 KPNB1 SYNCRIP MCM6 HUS1 DDX39A MCM3 KIF5B CKS1B AMD1 LMNB1 SMC2 BUB3 CDKN1B HNRNPD TOP1 KATNA1 CUL3 CDC27 SRSF10 KIF22 TRA2B CCNT1 JPT1 DR1 SRSF2
acute_bcell	3	sex_n	Gordon2020	nsp8	0.232353	0.821333	0.156312	-0.403982	-1.16783	13	MRPS2 EXOSC8 MRPS25 AATF SRP72 HECTD1 MPHOSPH10 EXOSC5 NGDN SRP19
acute_bcell	6	covid	proteinatlas_blood_expression_cluster	Cluster 1: Neutrophils - Mixed function	0.232394	0.632629	0.0833634	0.342757	1.13195	89	KLF6 KMT2C SMCHD1 PARP14 TCF25 NBPF10 GOLGB1 JMJD1C ZNF107 TRANK1 SECISBP2 MAPKAP1 ANKRD12 BAZ2B RICTOR ATP2B1 SLF1 UBR2 ZFP36L1 USP3 BAZ1A SCAF11 USP15 AFF1 RSBN1L U2AF2 XPC ARID4B PHF3 COQ7 ARID4A CWC25 EPB41 EXOC6 UBALD2 FOSB TNRC6B JARID2 GLYR1 CBX1 PKN2 CDK11B EHMT1 SAMD8 MGRN1 AKAP8L ACAP2 TUT7
acute_bcell	8	timen	HALLMARK	HALLMARK_ESTROGEN_RESPONSE_LATE	0.232394	0.435812	0.138022	-0.354904	-1.16627	29	ISG20 PTPN6 DCXR SLC9A3R1 S100A9 JAK1 FKBP4 SNX10
acute_cd8	2	covid	proteinatlas_blood_expression_cluster	Cluster 28: Myeloid DCs - Unknown function	0.232394	0.484155	0.0833634	0.349472	1.13157	107	HLA-DRB5 LMNA GSTM1 NAF1 EXOSC5 YWHAE ADPGK PSPH ADAM15 BZW2 DNAJC4 NAGPA PON2 CST3 PCCB NDUFS2 SSR1 CHID1 AP1S1 G6PC3 SAMHD1 THOC6 TKFC TMEM14C CCDC86 NIPSNAP3A MGST2 SCNM1 RCC2 RNF170 FAR1 WDFY2 PAK1 SLC35B1 SERTAD3 EFCAB2 HEXA YIF1B TBC1D7 S100A10 SEC13 GSS SLC29A3 HAVCR2 SERTAD1 SRSF3 PRCP HLA-DRB1
acute_cd8	8	age_n	HALLMARK	HALLMARK_ESTROGEN_RESPONSE_LATE	0.232704	0.643359	0.161979	0.269223	1.15462	66	S100A9 AFF1 FKBP5 XBP1 MAPK13 BCL2 METTL3 TOB1 SNX10 SIAH2 DYNLT3 SLC7A5 SLC1A4 ISG20
acute_myeloid	8	sex_n	HALLMARK	HALLMARK_APICAL_JUNCTION	0.232704	0.861679	0.0855357	0.332319	1.1493	89	TGFBI INSIG1 CD99 ACTN4 MAPK14 FSCN1 DHX16 PTEN AKT2 ADAM9 CNN2 NF2 SDC3 RHOF ADAM15 ACTN1 DLG1 SIRPA WASL TUBG1 FYB1 VASP RSU1 PTK2 TIAL1 SYMPK ARHGEF6 SYK
acute_cd4	1	covid	proteinatlas_blood_expression_cluster	Cluster 47: Plasmacytoid DCs - Protein folding	0.232759	0.711968	0.276501	0.22041	1.08526	148	IFI44L HSP90B1 CALR PDIA6 P4HB BST2 KIAA0100 TMEM161A NDUFS5 SLC25A45 NKAPD1 SNRPE SPCS1 NDRG1 MORF4L2 B4GALT3 TP53I13 EIF2AK4 FAM24B TULP4 MPG UCP2 CD2AP TMEM109 TMEM175 SDHAF3 KDELR2
acute_myeloid	8	age_n	proteinatlas_blood_expression_cluster	Cluster 6: Non-specific - Transcription	0.232767	0.63048	0.0828962	0.335444	1.08609	171	PRMT9 KIN HRH2 SPAG9 USF2 USP8 TBRG1 THRAP3 GOSR1 SUPT5H CHD4 EIF5B KMT2E SON CCDC18 CEBPZ UPF3B UPF3A LONP1 DIP2A PARP11 VPS13C OGA ZMYM5 CFAP97 YME1L1 ZNF791 PNPT1 CNTRL RSRC1 TERF1 REXO2 ELF2 ACD ZNF292 ATAD2B TNRC6A ITPR2 HDAC4 ZNF644 VPS53 ATRX SMC5 NSD1 METAP2 OSBPL8 TTC14 SETX RSF1 CDK11A DDX46 GRIPAP1 TNK2 SRP19 SUCO TRA2B RAD1 SLTM U2SURP NSRP1 CCNT1 ASH1L FBRSL1 C5orf24 AKAP9 ZRANB2 IQSEC1 CKAP2 BPTF BCL7C EIF3J SLF2 UFM1
acute_bcell	6	covid	HALLMARK	HALLMARK_UNFOLDED_PROTEIN_RESPONSE	0.232891	0.481633	0.0840746	0.361096	1.15887	63	IFIT1 BANF1 EXOSC5 HERPUD1 ATP6V0D1 SDAD1 NOP56 CEBPG CALR HSPA5 DNAJB9 FUS HSP90B1 EXOSC1 XBP1 SPCS3 NHP2 YIF1A EIF4G1 CNOT4
acute_cd4	5	age_n	HALLMARK	HALLMARK_IL6_JAK_STAT3_SIGNALING	0.232932	0.369478	0.0831291	-0.398287	-1.14799	38	JUN IL2RG GRB2 IL12RB1 IFNGR1 PTPN2 TNFRSF1B STAT1 IL17RA ITGA4 STAT3 MYD88 CBL PIK3R5 CD44
acute_cd4	10	covid	proteinatlas_blood_expression_cluster	Cluster 37: B-cells - Transcription	0.233	0.822378	0.0828962	0.344813	1.14945	44	TSTD1 NSD3 RASGRP2 SNRNP70 BBX RTF1 FMC1 SNX2 SESN3 KRT10 COIL BRWD1 MYCBP2 CNST USE1 RP9 MRPL1
acute_cd8	8	acuity_maxn	HALLMARK	HALLMARK_ESTROGEN_RESPONSE_LATE	0.233	1	0.0828962	-0.349622	-1.12161	66	FDFT1 ELOVL5 PTPN6 ADD3 FAM102A CD44 ETFB PDCD4 JAK2 TOB1 RABEP1 ATP2B4 S100A9 AFF1 MAPK13 DHCR7 SIAH2 CLIC3 HPRT1 PRSS23 SLC2A8 METTL3
acute_cd8	12	timen	proteinatlas_blood_expression_cluster	Cluster 32: T-cells - Unknown function	0.233094	0.521033	0.103958	-0.465197	-1.22054	17	GIMAP4 GIMAP7 NOSIP MT1X LBH
acute_cd4	10	timen	BTM_MODULES	T cell differentiation (Th2) (M19)	0.233193	0.39886	0.0855357	-0.415456	-1.1998	14	TRAT1 LAT LCK MAL
acute_cd4	13	covid	BTM_MODULES	T cell differentiation (Th2) (M19)	0.233279	0.595432	0.111918	0.505677	1.24025	12	TRAT1 GRAP2 LAT ITM2A CD3G
acute_cd4	3	sex_n	Gordon2020	nsp9	0.233279	0.730233	0.111918	-0.473798	-1.19887	12	MAT2B NUP62 DCAF7 NUP54 EIF4H NUP58 NUP88
acute_cd8	11	age_n	proteinatlas_blood_expression_cluster	Cluster 40: NK-cells - Unknown function	0.233281	0.517277	0.10882	-0.454942	-1.21405	15	PLAC8 MAML2 TMEM263 R3HDM1 PCNX4 PPP1R9A B3GNT7 PTPN12 SLC38A1 GAB1
acute_myeloid	1	covid	Daniloski2021	crispr_moi1	0.233299	0.233299	0.0843144	-0.324877	-1.18134	28	SPEN ATP6V1C1 PIK3C3 ATP6AP2 ARPC4 SNX27 CCDC22 ATP6V1B2 TMEM199 ATP6V1E1 RAB7A ATP6V0C ATP6V1H ATP6V1A VPS35 RNASEK ATP6V1G1 FBXO33 ACTR3 COMMD2 ATP6V0D1 ARPC4-TTLL3 COMMD3 ATP6AP1
acute_bcell	12	covid	Gordon2020	nsp12	0.233372	0.80442	0.0913924	0.510912	1.20163	11	PDZD11 MYCBP2 SLU7
acute_cd8	11	sex_n	proteinatlas_blood_expression_cluster	Cluster 52: Eosinophils - Transcription	0.233405	0.635527	0.130777	0.245038	1.08202	174	ICE1 GRK6 BLOC1S4 SMARCC2 CD151 SNAPC2 VASP FAAP20 ADAR SIPA1 PRR14 PPDPF RING1 RBM42 TMUB1 APOBR MFSD5 CYBA SPAG7 CABIN1 PPP4R2 SLC16A3 EMC10 SLC52A2 SIRT7 PPP1R18 PPP4C CEP350 FKBP8 SH3BP1 WIPI2 POFUT2 GPSM3 E2F4 CTNNBIP1 TYMP RNF187 CCDC88B UBALD1 EVL DLGAP4 CMPK2 PNPLA2 KIAA1109 ABCA7 ZSCAN18 ZNF428 ZNF524 PPP1R9B GMIP BAG1 ATP2A3 MAP7D1 ITGB7 OGFR DCAF6 RARA PCBP1 CNOT3 MKRN1
acute_cd4	9	acuity_maxn	Gordon2020	orf8	0.233471	0.833017	0.0845557	-0.426414	-1.16728	21	PLD3 NGLY1 ITGB1 IL17RA HYOU1 DNMT1 EDEM3 SDF2 ERLEC1 OS9 PLEKHF2 MFGE8 SIL1
acute_myeloid	7	sex_n	proteinatlas_blood_expression_cluster	Cluster 4: T-regs - Cell cycle regulation	0.233593	0.593572	0.0886261	0.33633	1.15021	61	CD52 DDB2 ISG20 MAN1A2 SOD1 NUDT21 HSPA8 UBL3 SLFN5 SVBP GBP1 TRIM69 RAD21 KAT2B KCTD9 ZCCHC9 TDRD3 IKBKE PIM2 CDV3 BIN1 ITGB1 SGTB RPA3 MTO1 RAD51C
acute_cd8	13	acuity_maxn	BTM_MODULES	regulation of antigen presentation and immune response (M5.0)	0.233618	0.33374	0.103197	-0.429213	-1.20633	18	CD247 LCK ZAP70 TRBC1 FYN PTPRC
acute_cd4	all	sex_n	HALLMARK	HALLMARK_E2F_TARGETS	0.233656	0.954096	0.0934449	-0.299505	-1.13438	172	SMC1A CDKN1A PPM1D CDKN2A NBN UBE2T LYAR CENPE CSE1L DCK SLBP CDKN2C PCNA CENPM EXOSC8 RFC2 UBE2S NUP153 CHEK1 PAICS RNASEH2A SRSF2 NME1 CKS2 ING3 DCLRE1B LMNB1 PPP1R8 GINS4 HMGB3 PRIM2 SUV39H1 MLH1 MKI67 MTHFD2 TFRC TP53 SRSF1 BRCA1 KIF22 ASF1A TOP2A RAD50 TUBG1 MCM5 TK1 LBR SYNCRIP HELLS NUP205 RAD1 TBRG4 MSH2 CDKN1B POLE4 MRE11 ZW10 GSPT1 AK2 UBR7
acute_myeloid	15	timen	HALLMARK	HALLMARK_HYPOXIA	0.23366	0.577381	0.111918	-0.35011	-1.17962	37	PLAC8 MT2A WSB1 NAGK BTG1 TNFAIP3 TGFBI
acute_bcell	7	sex_n	HALLMARK	HALLMARK_ESTROGEN_RESPONSE_EARLY	0.233672	0.672714	0.104344	-0.360628	-1.17928	35	ELF1 MYC AREG FCMR FAM102A FOS KLF10 BCL2
acute_cd8	6	covid	Gordon2020	orf8	0.233701	0.292126	0.0828962	0.378791	1.15984	30	HYOU1 NEU1 ERP44 SIL1 TM2D3 TOR1A CHPF EDEM3 EMC1 GGH DNMT1 PLEKHF2 FOXRED2 OS9 IL17RA ERLEC1 SDF2 CHPF2 PLD3 CISD3
acute_bcell	7	age_n	Ugalde2022	crispr	0.233711	0.233711	0.102822	-0.507488	-1.21984	11	PLAC8 VPS29
acute_cd4	14	timen	HALLMARK	HALLMARK_OXIDATIVE_PHOSPHORYLATION	0.23373	0.45172	0.249247	0.218196	1.11721	148	BAX MDH2 UQCRFS1 COX4I1 ATP5MC2 SLC25A6 ATP5MG UQCRB SLC25A5 ATP5F1A ATP5F1D SLC25A3 NDUFA4 CYB5A OXA1L LDHB NDUFS3 ATP5F1E LDHA ATP6V1G1 HSD17B10 CYCS COX6C COX5A GRPEL1 UQCR11 NDUFB7 OGDH GLUD1 TIMM13 TIMM17A COX7A2 ATP5PB ACO2 ISCA1
acute_bcell	2	acuity_maxn	proteinatlas_blood_expression_cluster	Cluster 1: Neutrophils - Mixed function	0.233766	0.71505	0.0826646	-0.358909	-1.10979	99	LCOR PHF3 JMJD1C ITSN2 USP15 BAZ1A ITCH GOLGB1 RAD23B USP3 ACAP2 EHMT1 SCAF11 COQ7 FOSB ROCK1 CREBBP PNN JARID2 MED13L SECISBP2 APBB1IP RICTOR GLYR1 KPNA1 TUT7 RSBN1L MTRNR2L8 STAG2 PARP14 LRRK2 ZNF106 EPB41 PHIP U2AF2 SRPK2 AKAP10 NBPF10 KLHL24 ARID4A MGRN1 CHURC1 IGHV3-74 RC3H1 AFF1 UBR2
acute_cd8	1	covid	HALLMARK	HALLMARK_ESTROGEN_RESPONSE_EARLY	0.233766	0.49203	0.0826646	0.347323	1.11435	81	SYNGR1 PMAIP1 ENDOD1 MYBBP1A BCL2 DHRS3 JAK2 PRSS23 B4GALT1 CISH MED13L ABHD2 AMFR ADD3 GLA SLC2A1 ITPK1 MICB BHLHE40 CANT1 FDFT1 BLVRB NADSYN1 UGCG TGIF2 ELF1 SLC26A2 FOS MYBL1 SLC37A1 UNC119 IL6ST INPP5F
acute_cd8	9	covid	HALLMARK	HALLMARK_MYC_TARGETS_V1	0.233766	0.43013	0.0826646	0.323663	1.09587	162	PSMA6 DDX18 RAN SRSF2 MRPS18B ERH HNRNPA3 SSB SYNCRIP HSPE1 CNBP CYC1 G3BP1 UBE2L3 SNRPB2 PA2G4 PTGES3 HSP90AB1 CCT4 YWHAQ NOP56 ACP1 EIF2S2 PSMD7 EIF4E VDAC1 PSMA4 PSMD1 SET PRDX4 HDDC2 SNRPD1 PSMB3 MRPL9 PRPF31 NDUFAB1 SNRPA CCT2 VBP1 RUVBL2 CCT3 EIF2S1 POLD2 PSMB2 SSBP1 SNRPG IFRD1 POLE3 COPS5 DDX21 HPRT1 PSMA7 EIF1AX TUFM TRA2B SERBP1 HNRNPA2B1 HNRNPU KPNA2 HSPD1 PRDX3 SF3A1 LSM2 CLNS1A HDAC2 SRPK1 EIF3D CDK4 RNPS1 CCT7 PGK1 YWHAE AP3S1 PPM1G UBA2
acute_cd8	7	sex_n	HALLMARK	HALLMARK_COMPLEMENT	0.233898	0.733382	0.0894367	-0.322687	-1.14231	101	TNFAIP3 GZMK FCER1G PLSCR1 CD46 GMFB DYRK2 HSPA5 FYN RCE1 CTSH XPNPEP1 GATA3 MAFF CCL5 ITGAM
acute_cd8	10	covid	BTM_MODULES	T cell differentiation via ITK and PKC (M18)	0.233945	0.744967	0.0902635	0.519929	1.1967	10	ITM2A BCL2 ITK SH2D1A SPOCK2
acute_cd8	11	age_n	proteinatlas_blood_expression_cluster	Cluster 29: Plasmacytoid DCs - Unknown function	0.233983	0.517277	0.151149	0.408128	1.20522	15	TTC3 C11orf1 TGS1 EMD TSPYL2 CMTM3 ATXN2L CYHR1 KRI1
acute_bcell	3	acuity_maxn	HALLMARK	HALLMARK_XENOBIOTIC_METABOLISM	0.234014	0.695418	0.100279	-0.373987	-1.1871	31	ELOVL5 CAT DDT TMBIM6 DHPS DCXR DDAH2 CYFIP2
acute_cd8	3	age_n	proteinatlas_blood_expression_cluster	Cluster 49: Eosinophils - Unknown function	0.234015	0.640463	0.096563	-0.268851	-1.12828	142	VAMP1 TMEM159 ZNF319 ADGRG5 AP5Z1 MAP3K6 UBA7 DENND3 AKT1 PPP6R3 RAP2C SMIM29 PFDN6 ZFP64 GFOD1 AFAP1 CBX3 CDC42SE1 CEBPZOS CHMP2B TRA2A OSTF1 MED30 ARRDC5 VBP1 HLA-A KIAA1143 GATD3A TBC1D10B GOLIM4 EXOSC6 MTG2 RCAN1 ZNF776 FAM160A2
acute_bcell	5	timen	proteinatlas_blood_expression_cluster	Cluster 13: T-cells - Unknown function	0.234114	0.62569	0.0886261	-0.480867	-1.1919	17	G3BP1 TRADD SLAMF1 CRYBG1 SPTAN1 LPXN YIPF5
acute_bcell	6	sex_n	HALLMARK	HALLMARK_BILE_ACID_METABOLISM	0.234127	0.582848	0.09855	0.445561	1.19803	18	IDH2 CAT LONP2 ALDH9A1 SCP2 PRDX5 SOD1
acute_myeloid	2	covid	Gordon2020	orf8	0.234151	0.449017	0.0838361	0.316902	1.19105	28	ITGB1 ADAM9 NEU1 SIL1 CHPF2 TOR1A NGLY1 ERP44
acute_bcell	3	sex_n	proteinatlas_blood_expression_cluster	Cluster 35: T-regs - Unknown function	0.234222	0.930574	0.10208	0.409476	1.20057	22	PARP12 FAM120A FXR1 RASSF7 IRF3 UBR5 VTI1A SURF2 CYP2R1 DALRD3 PPP3CC NGRN NCK2
acute_cd4	14	age_n	proteinatlas_blood_expression_cluster	Cluster 8: Neutrophils - Inflammatory response	0.234245	0.543022	0.0922597	0.25016	1.11196	198	THEMIS2 HNRNPC DCTN1 EPN1 ZYX RNF13 MYO1F RHOG COPS3 NEDD9 INPP5D PSMB10 S100A8 UBC ADGRE5 DYNLT1 GLIPR1 RAB2A CASP1 LCP1 SYAP1 IFI6 SH3BP2 PSMB8 NUCB1 DNM2 IFNGR1 S100A9 CYBC1 TACC1 SLBP SCLT1 PIK3R5 CHRAC1 BTG2 CFL1 EDEM3 CASP4 SAT1 WNK1 ACTN4 CSNK1D MSN S100A4
acute_cd4	11	age_n	proteinatlas_blood_expression_cluster	Cluster 18: Basophils - Vesicular transport	0.234292	0.657101	0.0860347	0.34192	1.15928	66	C6orf89 CSDE1 CWC15 MINDY2 RUNX1 STIM2 ZKSCAN1 DCP2 WTAP CNOT1 NIPBL DYNLL2 RB1CC1 MOAP1 WAC KPNA4 GAPVD1 CD164 IQGAP2 COPA COPG1 TAOK3 ARCN1 CHTF8 BIRC6 STX17 CHFR MIA2 AZIN1 BAG5 HGS LEPROT MIER1 STK4 HMGXB4 NBN
acute_cd4	11	acuity_maxn	HALLMARK	HALLMARK_APICAL_JUNCTION	0.234327	0.503803	0.0840746	-0.381203	-1.15402	39	FYB1 RAC2 STX4 ZYX GNAI2 PECAM1 ACTG1 CNN2 MSN CAP1 ACTB VASP AKT2 EVL ACTN4 TIAL1 IKBKG MAPK13 VCAN VCL MYL12B ARPC2 ITGB1 ICAM2
acute_cd4	6	sex_n	HALLMARK	HALLMARK_INTERFERON_GAMMA_RESPONSE	0.234504	0.45633	0.0843144	-0.342281	-1.11869	124	MT2A SAMHD1 XAF1 IL10RA IRF7 TRIM21 UPP1 DDX60 SOCS3 MTHFD2 ISG15 PTPN1 SOCS1 PELI1 IFI27 FAS ARID5B XCL1 ISG20 MX1 IFI44L IFI44 TAP1 SOD2 CD69 HLA-DRB1 EPSTI1 IL2RB HIF1A TRIM14 IFITM2 NLRC5 TNFSF10 APOL6 OAS3 CASP4 PARP12 IFI35 SP110 TNFAIP3 CASP7 GBP4 BST2 ST8SIA4 RIPK2 PSMB8 PDE4B EIF2AK2 SRI OAS2 TAPBP STAT2 TRIM26 LYSMD2 LGALS3BP
acute_bcell	4	sex_n	proteinatlas_blood_expression_cluster	Cluster 33: Neutrophils - Chromatin organization	0.234586	0.720273	0.106323	-0.312129	-1.15473	62	BCLAF1 VAMP4 DSTN EML3 BAZ2A PRPF38B TIAL1 CREB1 SIPA1L1 ZBTB7A RNF213 KMT2D ACTR6 ACIN1 GPR183 KDM7A ATAD2 DMAP1 MAP4K4 TRAF3IP2 ACAP1 DDIT3
acute_bcell	9	sex_n	proteinatlas_blood_expression_cluster	Cluster 32: T-cells - Unknown function	0.234711	0.66482	0.112379	0.397505	1.15844	23	EIF4B RNASEH1 CCNG1 TPT1
acute_myeloid	12	sex_n	proteinatlas_blood_expression_cluster	Cluster 6: Non-specific - Transcription	0.234731	0.740435	0.0925529	0.269735	1.12401	161	EIF3J USP8 UFM1 VAMP2 HRH2 SPPL3 MPHOSPH8 U2SURP SON USF2 PRKDC RSF1 EIF5 SMARCD1 GRIPAP1 ATRX NCOR1 ELF2 ARID1B ERCC4 DNMT1 NSD1 ZNF292 TAF1D TBP PRKCB FCF1 METAP2 UPF3B CDK11A ZMYM5 BEX4 PNPT1 CCNT1 ACD SPEN SPAG9 TNRC6A VPS53
acute_cd8	11	sex_n	proteinatlas_blood_expression_cluster	Cluster 21: B-cells - Adaptive immune response	0.234767	0.635527	0.117766	-0.330575	-1.15182	37	REL SHPRH FCMR NSUN5 DENND4A KDM2A PRPSAP2 SEC62 TRAK2 CAMK2D ARID5B STRADB PMS1
acute_cd8	2	sex_n	proteinatlas_blood_expression_cluster	Cluster 37: B-cells - Transcription	0.234795	0.816382	0.102449	-0.261874	-1.11417	160	BRWD1 KRT10 PLEKHA2 DUSP22 RP9 SPRY1 TMEM65 CENPV DGKD DESI2 KRIT1 SESN3 SLC50A1 MED17 GCFC2 RABEP1 HEXIM2 RNF145 POLD1 FBXO25 ZNF236 YTHDC2 ZNF737 ZBTB21 FER C11orf80 ZNF736 ARMCX6 KIAA2026 ACBD3 SP140L STAP1 PRDM10 MGAT5 ZNF570 NBPF12 ZBTB5 GID4 TSPAN3 FAM185A PLPP5 FAM133B ZNF571 NAA35 MEN1
acute_cd4	11	age_n	proteinatlas_blood_expression_cluster	Cluster 19: B-cells - Humoral immune response	0.234839	0.657101	0.0968878	0.482259	1.19887	13	MBD4 ADD1 IGLV2-14 SYPL1 YBEY
acute_myeloid	3	timen	Gordon2020	orf9c	0.234864	0.587161	0.0847985	0.422845	1.18555	16	GPAA1 ECSIT TMED5 GHITM PIGS
acute_cd8	7	covid	proteinatlas_blood_expression_cluster	Cluster 17: Basophils - Unknown function	0.234973	0.59918	0.0873098	0.396031	1.18378	37	GCC2 ZFC3H1 ATF7IP VPS13D AKT2 ATP11C RBM33 METTL2B
acute_myeloid	15	age_n	HALLMARK	HALLMARK_ALLOGRAFT_REJECTION	0.234973	0.767197	0.100279	0.320548	1.14684	53	TIMP1 SPI1 LCP2 CFP CD74 IGSF6 HLA-E LY86 RPS3A STAT1 HLA-DMA B2M SRGN RPS19 PRKCB CCND3 HCLS1 HLA-DRA CAPG EIF3A
acute_myeloid	9	age_n	proteinatlas_blood_expression_cluster	Cluster 36: GdT-cells - Adaptive immune response	0.235	0.6171	0.0824344	0.363616	1.12216	82	AKNA NKG7 SUN2 PGGHG CD99 MTA2 PPP2R5C MAPK1 SNTB2 GGA1 S100B DHX38 GTF3C1 ARHGEF3 SRRT RNF125 RAB29 MAZ BTN3A3 CCL5 SH3BP5 BCR EMB SAR1A LRRC8A CST7 ADRB2 FUT11 TGFBRAP1 USP28 EPG5 ZNF276 BCL2L1 RALGDS DDX60
acute_cd4	8	timen	HALLMARK	HALLMARK_TGF_BETA_SIGNALING	0.235018	0.45045	0.0913924	0.429916	1.19186	24	JUNB PPP1R15A FKBP1A TGIF1 KLF10 ARID4B UBE2D3 RHOA FURIN PPM1A SKI SLC20A1 SPTBN1
acute_bcell	10	acuity_maxn	proteinatlas_blood_expression_cluster	Cluster 39: Non-specific - mRNA processing	0.235088	0.666082	0.170932	-0.244048	-1.11511	86	SNRPA1 EIF3E BDP1 NUMA1 SLC25A32 HNRNPA0 GPR174 EEFSEC PEPD DNAJC30 TMEM259 SRSF6 SREBF2 TUBB IFI44 RPS4Y1 HNRNPM ENOPH1 WDR74
acute_bcell	8	age_n	BTM_MODULES	translation initiation factor 3 complex (M245)	0.235099	0.52719	0.0878313	-0.506386	-1.18634	11	UXT EIF3D PHB2 EIF3E
acute_cd4	11	sex_n	HALLMARK	HALLMARK_HYPOXIA	0.235294	0.848936	0.137251	-0.283739	-1.14427	62	TNFAIP3 MT2A JUN MIF HSPA5 DDIT4 TIPARP CXCR4 BTG1 CITED2 PNRC1
acute_cd8	all	age_n	Gordon2020	EDEM3	0.235294	0.998634	0.151149	0.479799	1.19108	10	UGGT2 SIL1 HYOU1 ERLEC1 ERO1B OS9
acute_cd8	9	age_n	proteinatlas_blood_expression_cluster	Cluster 3: Plasmacytoid DCs - Unknown function	0.235354	0.6615	0.0828962	-0.351646	-1.13707	76	TNFAIP3 OFD1 NIPA2 CLIC3 MAPKAPK2 STT3A SLC3A2 EP400 RNF5 PAIP1 SELENOS PARP10 DDA1 DNAJC7 CARD11 ABCA2 MIF4GD IRF2BP2 NOP56 UBL7 TSPAN31 YIPF2 GZMB
acute_bcell	6	timen	HALLMARK	HALLMARK_PEROXISOME	0.235415	0.46704	0.0835991	-0.407872	-1.16764	34	CNBP SOD1 CAT PRDX1 GSTK1 ALDH9A1 HSD17B4 CTBP1 ACAA1 GNPAT PRDX5 PEX11B ECH1 PEX2 MVP
acute_cd8	2	age_n	HALLMARK	HALLMARK_XENOBIOTIC_METABOLISM	0.23544	0.70632	0.0943564	0.290137	1.13917	98	PTGDS FBP1 GSTM4 SLC1A5 PGD DHRS1 HPRT1 GABARAPL1 GCLC GSR DDAH2 ALAS1
acute_bcell	4	covid	HALLMARK	HALLMARK_REACTIVE_OXYGEN_SPECIES_PATHWAY	0.235457	0.447138	0.15017	-0.30333	-1.13128	36	MBP TXN PRDX2 PDLIM1 CDKN2D PRDX4 STK25 HHEX
acute_cd4	all	covid	HALLMARK	HALLMARK_TGF_BETA_SIGNALING	0.235471	0.498369	0.0824344	0.363179	1.13884	45	MAP3K7 IFNGR2 SLC20A1 BMPR2 SMURF1 RAB31 FURIN APC PPP1R15A ACVR1 FNTA UBE2D3 KLF10 HDAC1 CTNNB1 PPM1A TRIM33 ENG TGIF1 ARID4B SMAD1 ID2 SMURF2 SKIL RHOA CDK9 CDKN1C PPP1CA SMAD7 XIAP
acute_bcell	1	covid	Gordon2020	nsp13	0.235474	0.458967	0.0833634	0.439085	1.18319	19	GCC2 TLE1 AKAP9 TBK1 ERC1 NIN PDE4DIP GRIPAP1 PRKAR2A GOLGA2 CEP350 TLE3 CEP68 GOLGB1
acute_bcell	4	sex_n	proteinatlas_blood_expression_cluster	Cluster 16: MAIT-cells - Unknown function	0.235474	0.720273	0.158514	0.285378	1.10149	71	CCDC107 CYB5A TRIM52 FKBP11 SPOCK2 CD69 PRDM1 CEP290 CD96 PCNT MTR PARP8 FAHD2B KDSR STN1 IL12RB1
acute_cd8	2	sex_n	proteinatlas_blood_expression_cluster	Cluster 9: Neutrophils - Innate immune response	0.235495	0.816382	0.168238	0.307746	1.19375	146	EIF1AY B3GNTL1 LMTK2 YIPF3 GCA
acute_bcell	11	covid	proteinatlas_blood_expression_cluster	Cluster 45: Eosinophils - Innate immune response	0.235556	0.538832	0.0880945	0.271969	1.1283	193	EPSTI1 MTHFD2 PARVG MAP3K8 PGAM1 WSB1 RMDN1 ACTR3 VTI1B RABGAP1L ENTPD1 PPCS SIGLEC10 REC8 SH3BGRL CSRP1 FAM32A GSN PRPF40A PTPN22 GLRX HIF1A RAB11A GPI TMF1 LMBR1L IWS1 AP1M1 ARAF SASH3 COPS5 NCF2 PGK1 NR1H2 PPP1R12A CYB5R4 DESI1 BNIP2 ORAI2 ELMO1 ARFGAP2 NAPA LIMS1 NUP93 COTL1 ASCC2 NDUFA4 DNASE1L1 PPP1CC ACTB DLD DCAF7 SERPINB6 PSMD10 PTPN1 CHMP6 ATP6V1H ITFG1 TMSB4X MOB1A
acute_cd4	8	sex_n	HALLMARK	HALLMARK_COMPLEMENT	0.235661	0.602244	0.0946646	-0.311629	-1.14873	82	GZMA TNFAIP3 LCP2 RABIF CCL5 PIM1 KIF2A RASGRP1 CASP1 FYN PPP4C GNG2 CTSC PLSCR1 DOCK9 LIPA STX4
acute_cd8	8	age_n	proteinatlas_blood_expression_cluster	Cluster 40: NK-cells - Unknown function	0.235679	0.570408	0.111463	-0.359578	-1.17438	31	PLAC8 PTPN12 TSC1 PCNX4 LDAH TARBP1 SPATA33 ESS2 METTL6 METTL18 SLC38A1 HOXB4
acute_cd8	7	sex_n	HALLMARK	HALLMARK_INFLAMMATORY_RESPONSE	0.235706	0.733382	0.0908241	-0.345852	-1.16975	70	IFNAR1 RGS1 NFKB1 BTG2 GPR183 PTGER2 CD69 SELENOS GPR132 TAPBP CCL5 PDE4B PTGER4 RTP4 GNAI3 CD14 LCP2 IL7R IL2RB IFNGR2 MXD1 ATP2C1 TNFSF10 RHOG EIF2AK2 EMP3 KCNA3 ABI1
acute_myeloid	10	sex_n	proteinatlas_blood_expression_cluster	Cluster 44: Non-specific - Transcription	0.235722	0.875538	0.0843144	0.269318	1.11635	293	GPAT4 PSMD11 RWDD1 CCDC91 PDIA3 MTF2 KPNA3 ATM GALK2 CALM1 FKBP4 TRIAP1 DDX19A CCT8 DERL1 UBL4A THUMPD3 G3BP2 TMED10 MMS19 TPM4 IGBP1 CNOT7 ATP5F1B TMEM87A RNF34 EBP FH PIGC TBCK DCAF16 TOMM20 PPHLN1 HNRNPDL FBXW5 MRPS30 CCT4 NAA15 COPS4 AAGAB PIK3R1 PRRC1 HSPB11 VPS72 CSE1L ANP32E INTS14 ERH ARF6 ODF2 MRPL48 HTATSF1 UTP23 CREB3L2 SBDS SUPV3L1 XPO7 MPHOSPH10 DNAJC19 DDX54 ATAD1 SEC22C CYB5B CYREN GMPS COPB1 LRPPRC ERLEC1 MYL12A ACAT2 TYW3 DHX30 SETDB1 MEAF6 SMC3 EIF4A2 SRSF11 ZMAT3 GORASP2 CWC27 SDHC CCT2 VPS45 FRA10AC1 EIF3L SCO1 PSMG1 RIC8A NEK9 IARS2 PRPF4 PRPF3 ISOC1
acute_cd8	1	covid	HALLMARK	HALLMARK_XENOBIOTIC_METABOLISM	0.235764	0.49203	0.0822055	0.340343	1.10628	96	MT2A PTGDS SLC46A3 TMBIM6 FAS ECH1 PTS SAR1B DHPS POR NFS1 GART SERTAD1 CROT PGRMC1 IDH1 ATP2A2 ACO2 ACP2 AP4B1 COMT HACL1 GSTO1 GCH1 TKFC PTGES3 MCCC2 PDLIM5 CBR1 SHMT2 BLVRB GSS CYFIP2 ALDH9A1 MTHFD1
acute_cd8	3	covid	HALLMARK	HALLMARK_GLYCOLYSIS	0.235764	0.538462	0.0822055	0.308152	1.0963	117	ISG20 COPB2 GFPT1 P4HA1 EXT2 ENO2 B4GALT1 CYB5A CHST12 RBCK1 PSMC4 ECD B4GALT7 GALK1 ALG1 VCAN SLC25A13 GNE BPNT1 GYS1 GOT2 GMPPB CD44 PRPS1 ARPP19 ZNF292 HDLBP PFKP TXN DLD PYGB UGP2 IDH1 B3GAT3 ALDH9A1 PMM2 LHPP CHPF FAM162A KIF2A HSPA5 TALDO1 SOD1 POLR3K AKR1A1 GMPPA G6PD PAM
acute_cd8	5	acuity_maxn	proteinatlas_blood_expression_cluster	Cluster 28: Myeloid DCs - Unknown function	0.235764	0.896104	0.0822055	-0.344312	-1.10314	80	RBPJ PPA1 GLO1 CST3 ADAM15 SNRPF PTRHD1 WDFY2 BCAT2 LMNA SCNM1 SAMHD1 SEC13 ATP5F1A APEX1 S100A10 GGCT PPP6R2 YWHAG SRSF7 ADPGK TPK1 ETHE1 NAF1 MAP4K1 CCNB1IP1 HEXA WDR61 TMEM14C YWHAE PRCP SSR1
acute_myeloid	8	timen	proteinatlas_blood_expression_cluster	Cluster 44: Non-specific - Transcription	0.235764	0.858855	0.0822055	0.264096	1.07281	336	KIF22 EIF3L TOMM20 SLC35B2 EBP DDX54 AKR1B1 SBDS MMGT1 DGCR6L PPHLN1 RRN3 ARIH2 PIK3R1 GPAT4 MRPL48 ATF4 HMGN1 HNRNPUL1 HUS1 IGBP1 HBS1L ANP32B FOXN3 GMPS PTS ARL2BP EIF2D ARF6 MCUR1 USP47 ZNF207 ZNF124 SHLD1 ABT1 FBXW5 DBP TPM4 MMAB HDAC1 ACLY HNRNPDL IARS2 CCNC SETDB1 PIGC ZNF277 DHX30 FBXL12 TGIF1 TMED10 ARL6IP1 ZNF668 TMED4 SUN1 PRPF3 DDX19B SRP72 LRPPRC NUP188 DCAF16 NAA16 NONO CCT4 C9orf78 MAD2L1BP GTPBP4 ABHD14B TOP2B SLC25A46 G3BP2 PPIH SSBP1 SSR2 POLR2B STYX ACTR1B RIC8A PPA2 SEC22C ACP1 USP39 ACAT2 AP3M1 TPRKB SUPV3L1 PRPF8 SS18 NABP2 SCRN2 TMEM87A MBNL2 THUMPD3 MAPRE2 C15orf61 USP7 TYW3 LRRC47 DDX49 MZT1 CREB3L2 ANP32E GORASP2 KPNA3 COASY USP30 CDR2 DNAJC9 DHX8 TIMM44 TRMT2A FBXO3 PITPNB LMAN1 AAGAB CNOT7 STARD5 CCDC91 UFSP2 DIS3 COPS4 NAA15 ERVK3-1 MTF2 UBL4A ZCCHC17 TDP1 CIAO1 DDX19A TRIAP1 ITGB3BP WDR33 UTP23 B4GALT4 RWDD1 PPIL4 ZCRB1 MRPL43 RALA ARL6IP5 DHX15 CTSO ARFIP2 HSPB11 NEK9 TNFRSF10D ATM TBC1D10A DDX20
acute_cd8	4	age_n	proteinatlas_blood_expression_cluster	Cluster 2: Granulocytes - Unknown function	0.235781	0.596074	0.0840746	-0.288301	-1.12435	182	THUMPD1 ARHGEF6 RAB37 SSBP2 TAF12 RAB18 TMEM216 MTM1 KLHL22 NRBP1 ZFPL1 LYRM1 ASB8 TNFAIP8 PRIMPOL PCNP PAPSS1 FBXW2 ADD3 MFF TVP23B MCM9 GABPA RDX SPSB3 PAFAH2 TES TMUB2 MIGA1 ARMC7 FOXN2 KRCC1 BRCC3 PEF1 ANKMY2 TGFBR1 EMP3 ZNF174 DPEP2 TTC9C FOCAD GPANK1 DR1 ZBTB22 SLC9A3R1 GUCD1 LIN7C ASH2L CNOT4 FASTKD5 ESYT1 CNOT8 ARL6IP6 MORC3
acute_bcell	2	sex_n	HALLMARK	HALLMARK_PROTEIN_SECRETION	0.235921	0.624496	0.10673	-0.309788	-1.14221	61	STX7 ATP1A1 VAMP4 BET1 STX12 SEC22B ARFGAP3 TMX1 GNAS ADAM10 GOLGA4 ARF1 CTSC RAB9A SEC31A COPE VPS4B TMED2 M6PR
acute_cd4	12	age_n	proteinatlas_blood_expression_cluster	Cluster 24: B-cells - Unknown function	0.235955	0.685236	0.110122	-0.37248	-1.1794	24	MRPL55 UROS MRPL40 PPM1K ZNF22 SELENOF COX11 MRPS34
acute_cd8	11	timen	proteinatlas_blood_expression_cluster	Cluster 50: Neutrophils - Cellular senescence	0.235979	0.831811	0.0852885	-0.401821	-1.19714	38	MX2 S100A11 RIPOR2 ZNF24 CARD8 CFLAR
acute_bcell	8	timen	proteinatlas_blood_expression_cluster	Cluster 25: Monocytes - Inflammatory response	0.236041	0.635274	0.142901	-0.309807	-1.14891	61	PLSCR1 RNASE6 LAP3 VIM ECHDC1 HLA-C ALDOA ODF3B GSTO1 NDUFB1 APLP2 ANXA2 GRN PKM
acute_cd8	3	sex_n	HALLMARK	HALLMARK_INFLAMMATORY_RESPONSE	0.23607	0.909136	0.104344	-0.285483	-1.13951	106	SELL SLAMF1 CD70 KCNA3 MXD1 CD69 ATP2B1 IFNAR1 PDE4B AHR PTPRE RGS1 NOD2 OSM TIMP1 IL18R1 TNFRSF1B PTGER4 IL18RAP CCL5 SEMA4D GABBR1 SLC7A1 ICAM1 IL7R SLC31A2
acute_cd8	12	timen	BTM_MODULES	platelet activation (I) (M32.0)	0.236111	0.354167	0.169571	0.386426	1.20147	16	GNB2 PPP1CA ZYX ACTN4 PFN1 TLN1 ACAP1
acute_myeloid	2	sex_n	proteinatlas_blood_expression_cluster	Cluster 10: Basophils - Unknown function	0.236211	0.776005	0.0922597	0.287273	1.14261	111	PFKP NLRP3 SLCO3A1 LMO4 ZC3H3 RITA1 TMED5 HLX DENND1B CC2D1A TPST1 OSGIN2 CPEB3 TSNAX STMP1 ZZEF1 ZNF513 CCDC90B HK3 MAFF CCDC93 ING1 TRIP4 GABPB1 PTPN23 NFAT5
acute_cd4	5	acuity_maxn	proteinatlas_blood_expression_cluster	Cluster 36: GdT-cells - Adaptive immune response	0.236242	0.520674	0.0988903	-0.293884	-1.15089	79	CCL5 MYBL1 LY9 PRKCH BCL2L1 PTPN4 CD247 NFATC2 BTN3A3 SUN2 RAB29 CD226 THEMIS TRGV10
acute_myeloid	6	sex_n	proteinatlas_blood_expression_cluster	Cluster 51: Monocytes - Innate immune response	0.236253	0.701754	0.0831291	0.309355	1.1112	176	WASF2 RAB10 ATG3 HK1 PECAM1 MCTP1 NAGA CLIP4 ARHGAP1 MAFB APOBEC3C SERPINA1 PSMD12 IDH2 RTL8A LILRA1 GNS PAG1 FGD2 VPS29 AGPAT3 CEBPG TSPAN14 CSF1R GIMAP8 CORO1B RBBP7 CUX1 NFKBIZ ACP2 STX12 DENND5A DUSP6 LILRB1 RNF144B SCIMP KIAA0930 SERPINB9 EPS8 TCF7L2 DAPK1 KCNE3 CD300E CYFIP2 PLA2G15 PLAGL2 POU2F2 RFK ITGAL STK10 OAS3 MBD2 CX3CR1 PIK3AP1 UTRN GPBAR1 TM9SF4 SLC2A6 WASHC1 ADAP2 RERE
acute_myeloid	5	covid	Gordon2020	nsp9	0.236259	0.356846	0.249247	-0.278121	-1.26394	14	NUP214 FBN2 NUP88 MIB1 ZNF503 EIF4H DCAF7 NUP54 GTF2F2 NUP58 NUP62 MAT2B SPART NEK9
acute_cd8	10	covid	HALLMARK	HALLMARK_GLYCOLYSIS	0.236308	0.461875	0.0828962	0.37189	1.15145	54	HSPA5 CHST12 CITED2 ISG20 RBCK1 KIF2A ARPP19 ZNF292 B3GAT3 CYB5A FAM162A PSMC4 SDHC PGK1 PDK3 PGLS TPI1 HDLBP SOD1 ALDH9A1 GNPDA1 DDIT4 PKM ME1 ALDOA PGAM1 TXN TALDO1 STMN1 LDHA G6PD MPI PRPS1 ME2 MIF MDH1
acute_bcell	6	sex_n	HALLMARK	HALLMARK_DNA_REPAIR	0.236324	0.582848	0.0870516	0.332817	1.14311	85	VPS28 GPX4 POLR3GL POLR1D GUK1 DAD1 NUDT21 MRPL40 POLR2E UPF3B SF3A3 IMPDH2 POLD4 POLR2H GTF2H5 NT5C3A APRT MPC2 NELFE SUPT4H1 POLR2G ERCC1 GMPR2 NME4 GTF2H1 HCLS1 PNP NELFCD ERCC3 RFC2 POLR2D SDCBP TAF6 ELOA SSRP1 VPS37B DUT HPRT1 SEC61A1 RBX1
acute_cd4	14	acuity_maxn	proteinatlas_blood_expression_cluster	Cluster 45: Eosinophils - Innate immune response	0.236473	0.664342	0.0822055	-0.306723	-1.10994	158	SYNE2 COTL1 NAPA SYTL1 CAPZB DOK2 ACTG1 ACTR3 OAZ1 CALM2 CD63 CHMP6 NDUFA4 PPP1R11 RPS6KA1 CAP1 ITGA6 CAT SH3BGRL EIF4G2 RAE1 FKBP1A ARPC3 ITGA4 VAPA RAB24 PPCS LIMS1 C1orf162 VCL TBC1D5 C11orf21 FAM204A TOR1AIP1 RGS19 CHMP1A GIT2 NDUFA6 CCPG1 ABHD2 ACTB ARRDC1 ITFG1
acute_cd8	3	sex_n	HALLMARK	HALLMARK_IL6_JAK_STAT3_SIGNALING	0.236559	0.909136	0.10714	-0.334752	-1.16578	50	TNF MAP3K8 JUN CD38 IFNAR1 PIM1 A2M IL18R1 FAS TNFRSF1B IL2RG
acute_cd4	2	sex_n	HALLMARK	HALLMARK_FATTY_ACID_METABOLISM	0.236593	0.709779	0.0847985	-0.350943	-1.12802	101	XIST METAP1 RAP1GDS1 PDHB GABARAPL1 SUCLA2 HSD17B11 CPT1A ETFDH SERINC1 ELOVL5 ACAT2 OSTC SDHD
acute_cd8	9	age_n	HALLMARK	HALLMARK_HYPOXIA	0.236657	0.494827	0.0824344	-0.354154	-1.145	69	MT2A NR3C1 TNFAIP3 RORA TES PPP1R15A ETS1 PGK1 MYH9 GRHPR MT1E PLAC8 PGM1 JUN SLC2A3
acute_bcell	7	acuity_maxn	proteinatlas_blood_expression_cluster	Cluster 51: Monocytes - Innate immune response	0.23668	0.928515	0.0833634	-0.344235	-1.14866	72	VPS35 NAP1L1 M6PR CSTB GDI2 CALHM6 VPS29 RAP1B ARHGAP4 CYFIP2 OAS1 STX12 PTPN6 CORO1B WASHC1 UHMK1 MAP4K2
acute_myeloid	7	age_n	Gordon2020	nsp13	0.236699	0.816	0.08654	0.420287	1.18141	26	GOLGA2 CEP135 FYCO1 CLIP4 ERC1 GORASP1 NIN HSBP1
acute_cd8	9	acuity_maxn	HALLMARK	HALLMARK_INFLAMMATORY_RESPONSE	0.23671	0.965898	0.0822055	-0.37036	-1.14898	51	IL10RA SELL IL2RB ABI1 PDE4B LCP2 RAF1 EMP3 CD82 PTGER4 TIMP1 GPR183 ADRM1 SELENOS KCNA3 RHOG RELA MYC SEMA4D
acute_cd8	3	sex_n	HALLMARK	HALLMARK_MITOTIC_SPINDLE	0.236729	0.909136	0.102822	-0.272218	-1.12777	147	SMC1A SMC4 RAPGEF6 RASA2 RHOT2 GEMIN4 SPTBN1 BCL2L11 LMNB1 NDC80 MID1IP1 STK38L FLNA TUBGCP3 APC RAB3GAP1 MARK4 TUBGCP6 ALMS1 SOS1 PCGF5 TUBA4A PXN EPB41 CEP57 RASA1 ABR CKAP5 NET1 EZR TUBD1 HOOK3 TOP2A ARHGDIA NCK2 STAU1 BCR BRCA2 NIN NF1 YWHAE ARHGAP27
acute_myeloid	1	covid	Gordon2020	nsp12	0.23673	0.642121	0.0852885	-0.354904	-1.18836	18	CRTC3 BCKDK UBAP2L TYSND1 ZC3H7A TCF12 PRRC2B LARP4B SBNO1 MYCBP2
acute_cd4	10	covid	HALLMARK	HALLMARK_G2M_CHECKPOINT	0.236763	0.487035	0.0819779	0.31885	1.11983	70	MT2A TMPO MYC NCL BUB3 DDX39A KPNB1 SRSF2 DBF4 CDC25B MTF2 CUL4A HUS1 DR1 RAD21 TRA2B HIF1A PRPF4B NUP98 HNRNPD SRSF10 SLC38A1 TOP1 G3BP1 NASP ILF3 SYNCRIP RAD23B ATRX HMGN2 XPO1 TACC3 YTHDC1 NUP50 MCM3
acute_cd4	1	acuity_maxn	HALLMARK	HALLMARK_MITOTIC_SPINDLE	0.236763	0.693378	0.0819779	-0.328022	-1.10513	101	DOCK2 EPB41 RHOF TLK1 SUN2 PAFAH1B1 CEP57 ARHGAP5 MAP3K11 BIN1 RASA2 MID1IP1 SMC3 PCM1 ARFGEF1 NIN EZR ARHGEF2 KATNA1 DYNC1H1 TUBD1 ROCK1 KIF22 TUBA4A STAU1 HOOK3 SMC1A NET1
acute_cd4	3	covid	proteinatlas_blood_expression_cluster	Cluster 31: Non-specific - Inflammatory response	0.236763	0.973857	0.0819779	-0.321438	-1.07288	326	GBP2 ZNHIT1 CD58 TRAPPC3 NEDD8 JOSD2 YPEL5 WDR45 DPY30 CBLL1 STAT1 SDHD NDUFB3 PSMD13 TBPL1 LAMTOR2 NAA38 ARPC1B DOCK11 EMC7 EDEM2 PREX1 TPST2 SNX1 TM9SF2 CAPG DCTN3 YY1AP1 TTC17 DUSP23 RABAC1 INIP PHKG2 BRK1 PSMD9 MIEN1 NABP1 VPS25 RER1 PPP1R7 DDAH2 TMEM9B IFT20 MTIF3 GNB1 UBE2K REEP5 AP2S1 GNPTG NDUFC2 HMG20B COX17 ALDH9A1 COPE UQCRQ C18orf21 MAT2B DDOST RPS19BP1 GSKIP RSRP1 PPP1CA CBWD2 INPP5K FRG1 PIN1 ELOVL1 SLC4A1AP PCMT1 SELENOT CINP ANXA7 TXNDC17 MRPS36 NDUFA2 SNRNP27 MR1 RNF25 XRCC5 RABIF COA5 SIRT2 LZIC DPF2 ARMC8 SLC25A20 ILK UBXN6 TRAPPC1 CSNK2B SNW1 DNTTIP2 CTDNEP1 UBE2I IDH3G AMZ2 AMDHD2 TTC1 TATDN3 ANAPC11 GTF2A2 PDCD10 ZFAND2A SRP14 BUD31 TDG NDUFA1 LSM1 GHITM STYXL1 OST4 ATP5MPL COX8A UBL5 PSMD4 GMPPA STARD3NL PLPBP RNF114 SUMO1 AP2M1 SLC25A11 EIF4E3 LAMTOR3 SNRNP35 LSM10 DBI POLR2J SCAMP2 GPS2 GPR155 GUK1 ELOC SSNA1 TPI1 AP3S1
acute_cd4	6	age_n	HALLMARK	HALLMARK_INTERFERON_GAMMA_RESPONSE	0.236763	0.85015	0.0819779	-0.347385	-1.09366	124	TNFAIP3 IFI27 IFITM3 ISG15 GZMA SAMHD1 ITGB7 ARL4A RBCK1 CCL5 EPSTI1 PSMB2 UPP1 GBP4 PSMB8 SP110 SOCS3 FAS PNP PTPN2 HIF1A APOL6 PSMB9 IFI35 CASP4 RNF213 IFITM2 MT2A PSMB10 ZNFX1 SRI STAT4 TAPBP TRIM14 IRF1 MYD88 NMI IL2RB
acute_cd8	3	acuity_maxn	proteinatlas_blood_expression_cluster	Cluster 38: Basophils - Unknown function	0.236763	0.647984	0.0819779	-0.323056	-1.08683	200	SLC46A3 SCCPDH TFG MAPK14 CAPN12 RP2 HS2ST1 COX15 XIAP TMEM106A GDPD5 RLIM CLU AGTPBP1 IMPACT LRCH3 TFDP1 ELMO2 KCTD6 ERBIN TGIF2 SENP5 BBC3 DYNC2LI1 EDARADD FANCI AAMDC ALS2 ATL1 RNF168 GPATCH1 UNC13D ERO1A HAUS6 NCK1 KIF3A ABHD4 TRIM37 RNF38 SOCS2 GOLGA7 RBBP5 RNF169 FCHO2 C5orf22 SH3BP5L SGPP1 CASP2 ZBTB6 MAST4 ELP1 HACL1 VPS39 F2RL2 PERP ZNF565 MPND SAFB2 SLC25A33 GNAQ FASTKD1 PAPOLG MICAL3 PDLIM5 MCMBP SMYD4 LCORL LANCL3 THADA CEP97 TRIM8 UBQLN2 ACO1 HARS2 PHF21A FANCC
acute_myeloid	10	age_n	proteinatlas_blood_expression_cluster	Cluster 34: Basophils - Unknown function	0.236763	0.724217	0.0819779	0.352761	1.10713	97	ATF6B CTBS MBNL1 BCL10 MYO15B VAMP3 TPGS2 SRSF5 ZNF655 TRAPPC9 DDX24 SETD1B DCTN2 BLOC1S6 DPP9 NISCH PGPEP1 SLC9A8 GBA2 TBC1D17 KDM3A USB1 MON1B IPMK POU2F1 STX16 ABCB8 AFTPH FEM1A TSEN34 MED31 SMCR8 TMED7 UBE2J2 CMPK1 RNF14
acute_myeloid	4	age_n	HALLMARK	HALLMARK_PI3K_AKT_MTOR_SIGNALING	0.236763	0.563722	0.0819779	0.362485	1.11141	83	RPS6KA1 CSNK2B RAC1 PLCB1 CALR HSP90B1 RALB MKNK2 AKT1 PIN1 GRK2 RIPK1 ARF1 MAP2K6 SLA MAPKAP1 PPP1CA PRKAR2A
acute_bcell	4	timen	Gordon2020	N	0.236872	0.891579	0.0880945	0.482735	1.18324	11	G3BP2 DDX21 SNIP1 CSNK2B PABPC4 PABPC1 LARP1
acute_bcell	7	covid	BTM_MODULES	MHC-TLR7-TLR8 cluster (M146)	0.237037	0.742716	0.119348	0.460939	1.18957	12	HLA-A HLA-F HLA-E HLA-C HLA-DQB1
acute_bcell	8	timen	HALLMARK	HALLMARK_COMPLEMENT	0.237037	0.435812	0.140406	-0.306098	-1.14007	54	IRF7 PSMB9 PLSCR1 LAP3 S100A9 CASP1 PPP4C IRF2 S100A12 WAS ANXA5 PRCP KYNU FCN1 GNAI2
acute_bcell	4	covid	proteinatlas_blood_expression_cluster	Cluster 21: B-cells - Adaptive immune response	0.237099	0.79177	0.100991	0.289477	1.14061	92	NFKBID CD72 KDM2A ZC3H6 PTPRCAP MSMO1 CXCR4 CD19 BEND5 TNFRSF13C CXCR5 SMC6 LIMS2 FCRL5 PMS1 CD79B ZNF675 TRAK2 SNX29 BTLA REL ARID5B IGHD
acute_bcell	9	covid	proteinatlas_blood_expression_cluster	Cluster 35: T-regs - Unknown function	0.237154	0.483627	0.0975449	0.486926	1.19969	11	PPP3CC MAD1L1 UBR5 VTI1A ASXL1 RANGRF
acute_cd4	3	sex_n	proteinatlas_blood_expression_cluster	Cluster 9: Neutrophils - Innate immune response	0.237154	0.77861	0.181383	0.266164	1.1061	106	EIF1AY DNAJC25-GNG10 POM121C AMD1 SCAP KATNBL1 CPD DHRS12 MXD1
acute_bcell	4	timen	HALLMARK	HALLMARK_ESTROGEN_RESPONSE_LATE	0.237186	0.434841	0.0822055	0.365085	1.13715	57	NXT1 XBP1 SGK1 CHPT1 BTG3 CD44 DYNLT3 FOS PPIF AREG RABEP1 BCL2 FABP5 ETFB SCARB1 RAB31 BAG1 ZFP36 DNAJC1 RBBP8 AFF1 TOB1 METTL3
acute_cd4	7	acuity_maxn	HALLMARK	HALLMARK_PEROXISOME	0.237186	0.998002	0.0822055	-0.381695	-1.15478	42	ELOVL5 VPS4B CAT PEX2 ITGB1BP1 GNPAT ACAA1 PEX11B HSD17B4 SCP2 GSTK1 FIS1 EPHX2 SLC35B2 YWHAH HSD17B11 SMARCC1 ATXN1 ALDH9A1 IDH2 CTBP1
acute_cd8	4	sex_n	HALLMARK	HALLMARK_FATTY_ACID_METABOLISM	0.237214	0.800442	0.08654	-0.343838	-1.12885	110	XIST ETFDH IDI1 HSD17B4
acute_cd8	4	age_n	HALLMARK	HALLMARK_HEME_METABOLISM	0.237267	0.553624	0.249247	0.204974	1.06369	128	BPGM ACSL6 ATG4A ALAD HMBS NEK7 MARK3 CPOX KLF3 TSPAN5 RCL1 PICALM SLC25A37 TFDP2 BACH1 RBM38 RNF123 LRP10 SLC2A1 GCLM LPIN2 CCND3 SDCBP
acute_cd4	2	sex_n	proteinatlas_blood_expression_cluster	Cluster 15: NK-cells - Transcription	0.237306	0.68349	0.0838361	-0.31938	-1.10366	238	PDCD7 KBTBD4 HAUS3 ZNF84 ZC3H8 PPP2R5E KMT2A ZNF335 ATR ZNF420 LAX1 TBC1D2B PCSK7 SUZ12 MED14 ANGEL2 BRD8 RPF2 PEX1 AP5M1 TAB2 ZMIZ2 GLMN JMY WDR43 ZNF431 PHAX NEDD1 ATG14 SLFN12L EID2B CHORDC1 API5 CNBD2 PIBF1 TWF1 TCHP EIF3B NDRG3 STAMBPL1 HELB CASP8AP2 SETDB2 ZNF512 KIF16B AGL KIR2DL3 ZNF10 ZNF83 NELFA ZBTB40 TADA1 LLGL1 LNPK SMPD1 DDHD1 AUH MRTO4 ANKRD54 DLST DAXX NFIC DTNB TRNAU1AP EID3 ATG2B POMGNT1 BCAS2 OARD1 NMT2 TULP3 QKI PRELID3B RAD50 RTP4 TAB3 MRPL42 ZNF575 NOA1 TM7SF2 RASA1 SLC20A2 TACO1 ASB6 SP3 HEG1 DZIP3 AKAP11 RBM28 BCKDHB NFS1 ANKRD17 AK3 MVD KDM3B HAUS5 BBS9 CCDC14 ZBTB17 GOLGA3 PURA
acute_bcell	9	sex_n	proteinatlas_blood_expression_cluster	Cluster 28: Myeloid DCs - Unknown function	0.237421	0.66482	0.108394	0.385562	1.19284	29	HLA-DRB5 CHD1L C1QBP SRSF3 APEX1 ATP5F1A WDFY2 SEC13 SNRPF CCNB1IP1 DNAJC4 NDUFS2 SRSF7 TMEM14C MAP4K1 CST3
acute_cd4	9	timen	proteinatlas_blood_expression_cluster	Cluster 32: T-cells - Unknown function	0.237462	0.93158	0.0831291	0.334364	1.14928	94	AP3M2 TCF7 EIF4B CCNG1 TRBV24-1 ABLIM1 NOSIP OXNAD1 PDE3B PIK3IP1 TCEA3 ARRDC2 RASA2 SERINC5 ABRAXAS1 CFAP36 ZNF721 REV1 CCDC57 RNASEH1 TPT1 NTPCR SLC5A3 MTERF4 SSBP3 IL6ST TECPR1 LMBR1 RGS10 HOOK2 METTL16
acute_cd4	12	sex_n	proteinatlas_blood_expression_cluster	Cluster 42: Non-specific - Transcription	0.237484	0.75344	0.0959207	-0.428963	-1.1928	20	SSB CDC5L ZFX RNF19A KHDC4
acute_cd4	all	covid	Gordon2020	orf9b	0.237514	0.475028	0.0875697	0.485264	1.17476	10	BAG5 CHMP2A DCTPP1 TOMM70 SLC9A3R1 PTBP2 MARK3
acute_cd4	2	covid	Gordon2020	nsp9	0.23754	0.71158	0.0850427	0.471205	1.19377	12	MAT2B GTF2F2 EIF4H NUP62 NUP54 NEK9 NUP214 NUP88
acute_bcell	2	covid	HALLMARK	HALLMARK_HEME_METABOLISM	0.237548	0.651707	0.0956031	-0.316714	-1.15455	68	TENT5C UCP2 ADD1 CAT TMEM9B GYPC HTRA2 SEC14L1 ARL2BP FBXO9 RBM38 YPEL5 ADIPOR1 ACP5 KLF3 TCEA1 USP15 NARF EZH1 SDCBP SIDT2 DCAF11 NCOA4 TNRC6B PSMD9 MKRN1 MARK3 RBM5 BNIP3L CTSB
acute_bcell	3	acuity_maxn	BTM_MODULES	viral sensing & immunity; IRF2 targets network (I) (M111.0)	0.237594	0.579342	0.105521	-0.488637	-1.2047	11	CTSS LY86 IFI35 AIF1 PSMB8 USP18
acute_cd4	10	sex_n	HALLMARK	HALLMARK_KRAS_SIGNALING_UP	0.237624	0.485855	0.123842	0.325888	1.12749	35	ID2 AKT2 PSMB8 WDR33 CD37 IL10RA IKZF1 ITGB2
acute_bcell	8	age_n	BTM_MODULES	cell cycle, ATP binding (M144)	0.237634	0.52719	0.0857844	-0.488652	-1.19188	13	PSMA6 RAD21 PSMC6 HDAC2 PCNP CCNC MCTS1
acute_cd4	7	age_n	HALLMARK	HALLMARK_ALLOGRAFT_REJECTION	0.237647	0.620523	0.13649	0.248866	1.12134	101	CD8A CD8B RIPK2 SOCS1 FAS CTSS GBP2 IKBKB NCF4 PRF1 STAT1 CDKN2A MRPL3 SIT1 ITGB2
acute_myeloid	15	age_n	proteinatlas_blood_expression_cluster	Cluster 27: Non-specific - Gene expression	0.237681	0.605007	0.153159	-0.385277	-1.17387	16	HSP90AB1 HSPH1 VMA21 CLTC SERBP1 CDC37 EIF4G1
acute_bcell	6	covid	HALLMARK	HALLMARK_COMPLEMENT	0.237705	0.481633	0.0831291	0.364654	1.16292	58	IRF7 PLSCR1 LAP3 PSMB9 PIM1 RHOG APOBEC3G KIF2A HSPA5 ATOX1 IRF2 TNFAIP3 DOCK10 USP8 RAF1 IRF1 PLEK USP15
acute_cd4	8	timen	proteinatlas_blood_expression_cluster	Cluster 28: Myeloid DCs - Unknown function	0.23774	0.792466	0.0852885	0.366381	1.15613	57	PER1 SNRPA SNRPF ETHE1 APEX1 PTRHD1 SSR1 PPA1 ATP5F1A AKR7A2 HMGA1 ARF5 ATP5MC3 PPP6R2 RCC1 CCNB1IP1 HIPK3 TMEM14C HDAC3 PSPH DNAJC4 ADAM15 GLO1 WDR61 CHID1 GSTM1
acute_bcell	5	timen	proteinatlas_blood_expression_cluster	Cluster 45: Eosinophils - Innate immune response	0.237762	0.62569	0.0817516	-0.339474	-1.0938	199	EPSTI1 COPS5 GLRX ACTR3 PPP1R11 HP1BP3 NAPA CAT CAP1 CALM2 GAPT GPCPD1 RAB11A CORO1A C6orf47 ATP6V1E1 GPN3 NR1H2 MOB1A SCPEP1 RMND5B RGS19 WSB1 RPAP3 SMS AP1M1 TBC1D5 DCAF7 RHOB MFSD1 SNAP23 MTHFD2 EIF2B1 SRPRA SYTL1 LRRK1 TMSB4X PTPN22 DESI1 LIMS1 CTSA PPCS ITGA4 OS9 GLUL ARFGAP2 CELF1 EFCAB14 ME2 RPS6KA1 UBA3 TMBIM1 PSMD10 PGAM1 ENTPD1 OAZ1 ASCC2 IWS1 CPNE3 PPP1R12A SHC1 SH3BGRL NCF2 MIA3 RNF216 VTI1B RABGAP1L P4HA1 RASSF2 CHMP1A MTFR1L ARMT1 PARP4 NUP93 TMEM50B IKBKG LRPAP1 ERP29 NAPRT MFSD10
acute_cd4	6	timen	proteinatlas_blood_expression_cluster	Cluster 26: Non-specific - Mitochondria	0.237762	0.801282	0.0817516	0.338161	1.11428	126	CRIP2 ARPC5L RANBP1 KLHDC2 POLE4 ACADVL TAZ RSRC2 GET4 TERF2IP C6orf226 UBE2D2 REST MRPL23 RASAL3 RPIA ZRSR2 OGFOD3 NME4 VPS51 HNRNPU MTDH LEMD3 PITPNC1 TXNDC11 TRAPPC6A ZFAND2B ZNF511 FDX1 TMEM126A MIB2 SLC30A5 SDF4 MTCH1 EIF2AK1 TNIP2 JTB RCN2 UBE3A PHF1 GLUD1 NUP153 TMEM160 RHNO1 MAF1 ZMAT5 TMEM248 EMC8
acute_myeloid	1	sex_n	proteinatlas_blood_expression_cluster	Cluster 12: Non-specific - Basic cellular processes	0.237762	0.900433	0.0817516	0.308145	1.05923	666	TXNDC15 LAS1L PUF60 HAUS1 UQCC2 COPS9 GPS1 FAHD1 PDZD11 ORMDL2 MTG1 SCAMP3 EBNA1BP2 TEX264 CTDSPL2 CRIP1 SETD7 COA1 OXLD1 CHMP4A CCT3 OVCA2 PCBD1 RPAIN FASTK MPV17 PSMB6 CD47 PMVK LYRM4 DTYMK RRP7A COMMD10 POLR2K CIAPIN1 HYPK ELP5 PMPCB TMEM218 UQCRC2 MRPL27 COA6 LACTB2 TXNL4A MED7 NSMCE4A RIPK3 CHCHD5 NECAP2 NDUFS3 ECSIT HSPB1 AIMP2 MORF4L1 EWSR1 NIFK CBR1 GPN1 COPS8 TMEM138 ECHS1 CHEK2 EXOSC7 NUDCD2 MRPS9 SCFD1 HPRT1 INTS4 PRMT1 COMMD1 NDUFA8 PHPT1 CCT7 HSD17B10 IKZF1 EDF1 PEX16 ATRAID HMBS COX14 PSMB7 LSM4 ETFA RSL24D1 NUBP2 RBMX MRPL50 POLR2I SAAL1 CACYBP PSMC4 FAM136A STARD7 MRPL35 POLR2L SF3B5 NDUFS6 MPHOSPH6 TMEM223 ZNF622 SAR1B DNPH1 PRDX1 MRPL24 SNX17 XRCC6 SNRPD3 SIVA1 PSMB2 PSMC6 TEN1 WDR70 ILF2 PNKD TIMM23 THOC1 COQ5 FTSJ1 MINDY3 C16orf87 POP4 UQCC3 TMEM256 EXOSC9 MRPS22 RWDD3 SUCLG1 PSMD8 NDUFB5 PPP2R1B POLR1C NTHL1 CISD1 MAIP1 MDH1 NGDN RNASEH2B MRS2 GEMIN7 EMC4 MRPS15 TMEM147 ZC3H15 MRPS10 TBCB NDUFAF3 ZNHIT2 ZMPSTE24 DDX56 DPM3 AIMP1 B4GALT7 LUC7L KTI12 TMA16 MRPL9 DFFA MRM3 ATP5PF TMEM11 VKORC1 MRPL52 DDX1 RIDA UTP18 IAH1 MRPL15 PSMB5 PPIL3 DPM2 COX20 MGMT NOP16 EIF3G SNRPG QTRT2 PSMD7 AHSA1 RPP38 RAN NDUFAB1 NAT9 MRPL12 UBE2N FAM104B TCEAL4 PLEKHJ1 QTRT1 NDUFA9 KCTD17 PSMA3 FDPS LRRC8C TRMT6 NDUFS8 EIF2S2 GTPBP6 MRPL38 COMTD1 ZNF880 DUSP12 SLIRP ERI3 SHLD2 POP5 ARL1 SUGT1 MRPL18 ATP5MC1 UBXN1 NSF HAUS8 RFT1 MRPS11 CCT5 CCDC51 PIN4 CNPY2 DNPEP VEZT SRM TIMM10B FASTKD3 NDUFAF8 PDCL3 ATP5PB PDCD6 HDDC3 ZNF330 APOO MPV17L2 MRPL22 POLR2G TMEM70 ZNF75A GRHPR SZRD1 SDHA MRPL46 BUD23 GSTK1 PSMC5 MED10 RPP30 SLC25A35 NDUFA11 MED19 NHP2 EMC6 PUM3 MRPS14 RUVBL2 NUDT2 GATB PBDC1 UBE2D4 MRPS27 RTCA MRPS18A EMG1 ADSL NELFE ARL6IP4 MRPL53 NACA MRPS7 MRPS24 PIH1D1 PSMC2 AUP1 PSMG4 SNRPB SRP9
acute_myeloid	2	acuity_maxn	proteinatlas_blood_expression_cluster	Cluster 16: MAIT-cells - Unknown function	0.237762	0.808392	0.0817516	0.36031	1.10462	98	GYG1 MGAT4A SURF4 GPR65 YWHAQ HSP90AA1 MKNK1 EAF1 LYAR BOLA3 RHOU GPRIN3 NRIP1 WDR82 ATF7IP2 ETV3 CCDC107 ARNTL IL12RB1 DNAJC1 CYB5A ZBTB16 ME1 HELZ LATS2 FYN CD69 MRPL10 RPL7L1 HNRNPA2B1 GNPDA1 CCDC88C PCID2 RARG TRIM52 ACAA2 SLC39A7 ITGAE ODF2L
acute_myeloid	8	age_n	proteinatlas_blood_expression_cluster	Cluster 7: Monocytes - Unknown function	0.237762	0.63048	0.0817516	0.326602	1.0689	218	SASH1 GLMP C19orf38 SLC25A24 APOBEC3A STAT2 CARD9 TAPBPL TCN2 FPR3 C9orf72 PHF19 DRAM1 STX11 EIF4E2 AGO1 SH2B3 COLGALT1 NSMF CTNND1 MAN2C1 IRF5 LILRB2 DENND4B TBC1D8 TIGAR RIOK3 C1QC SPAST RAPH1 IER5 NLN PAPSS2 MTMR11 SLC39A13 VPS26A RIN2 MERTK YPEL2 PEA15 ST3GAL5 TMEM191B XRCC4 P2RX4 NR1H3 TRAF7 EHD4 ZNF684 CHN2 MSR1 ZFAND5 METTL7B AGFG1 HBEGF RGS12 RAP2B UPP1 CD86 TIMP1 KRT7 KCNMA1 CHUK ZDHHC1 ADAM17 FGR PSMA4 RNH1 SAMD4A CNPPD1 TOP3A COQ2 ZNF562 LACTB TBXAS1 RNF7 CLIP1 CMTM7 IL15 SNX24 BCL2L13 LRP3 TTYH3 SYNE3 HPS5 C20orf27 FEM1C ZG16B RABGGTA COX7B EXT1 MPDU1 SPNS1 FAM98A LGALS9 FAM118B SLC24A4 RAB39A UTP3 NACC2 BLVRA C1orf53 IL27 PRLR GFRA2
acute_bcell	7	covid	proteinatlas_blood_expression_cluster	Cluster 49: Eosinophils - Unknown function	0.237774	0.612663	0.112843	0.316162	1.16309	55	ISG15 HLA-A HLA-F PPP3CA EIF1B CDC42 HNRNPH3 TLK1 ZC3HAV1 ZNF669 PPP6R3 TMEM159 PAFAH1B2 SMIM29 SEC22B
acute_cd4	8	age_n	proteinatlas_blood_expression_cluster	Cluster 4: T-regs - Cell cycle regulation	0.237793	0.673746	0.249247	0.252331	1.1528	76	TMEM14A HSPA8 JAKMIP1 SKAP1 ACAT1 STAM SLFN5 ISG20 PPP2R2A RASGRP1 ITGB1 KAT2B OPTN IKBKE IL32 NBPF15 UBL3 LCMT1 NUDT21
acute_cd4	10	covid	HALLMARK	HALLMARK_MYC_TARGETS_V2	0.237854	0.487035	0.0824344	0.37616	1.1737	25	HSPD1 MYC CBX3 HSPE1 PHB PES1 WDR74
acute_cd4	2	sex_n	proteinatlas_blood_expression_cluster	Cluster 41: Basophils - Cellular respiration	0.237996	0.68349	0.0840746	-0.340318	-1.12088	125	PRKX RAB3GAP1 ARNT MTRR UBR1 PRKCSH JAZF1 PI4KB MED21 TBL1XR1 TATDN1 RNF6 DEPDC5 MYNN LSS RCHY1 CCNT2 SREK1IP1 KBTBD3 METTL4 INTS6 SMAD2 FAM193A MT-ND6 KCTD20 YIPF4 TRDMT1 FBXL20 TIA1 SH2B1 SP2 PDE6B FMNL3 RXRB EDRF1 AFF4 MCRS1 GGA3 DTD1 TTI1 GOLGA8B IRAK4 ELK4 SLC43A1 GNAS PARG TCP11L1 SMIM10L1 ABCC10 SAP25 ARMH3 ANAPC10 FAM111A ZNF280D EXOC6B PTPN9 TMEM68 RUFY1 SCYL3 SNRNP200
acute_cd4	3	sex_n	HALLMARK	HALLMARK_UV_RESPONSE_UP	0.23803	0.946886	0.0995791	-0.294004	-1.14488	81	EIF2S3 UROD JUNB MRPL23 GCH1 POLR2H FOSB CLTB EIF5 RHOB BID GRINA PPT1 ATP6V1C1 TMBIM6 ALDOA SULT1A1 CYB5B
acute_cd4	3	sex_n	HALLMARK	HALLMARK_SPERMATOGENESIS	0.238095	0.946886	0.104733	-0.367285	-1.1748	32	MLLT10 ZC3H14 TALDO1 COIL CHFR TLE4 GSTM3 CAMK4 IDE PHKG2
acute_cd8	10	covid	BTM_MODULES	respiratory electron transport chain (mitochondrion) (M238)	0.238095	0.744967	0.0886261	0.491732	1.17204	12	NDUFS8 NDUFA6 UQCRQ NDUFS7 NDUFA11 NDUFB2 NDUFA2 NDUFA3 UQCRH NDUFS4 NDUFB6
acute_cd4	9	sex_n	HALLMARK	HALLMARK_COAGULATION	0.238197	0.547854	0.0855357	-0.439942	-1.18844	23	CTSH PEF1 TIMP1 LAMP2 LTA4H FYN
acute_bcell	12	timen	proteinatlas_blood_expression_cluster	Cluster 41: Basophils - Cellular respiration	0.238274	0.569373	0.119888	0.306516	1.13543	58	GNAS MT-CO3 PABPN1 MYH9 MT-CYB MT-ATP6 MT-ND1 AFF4 SMIM10L1 MT-CO2 MT-ND2 MT-ND4 PTOV1 MT-ND5 CTR9 RAB3GAP1 MT-ND3 MT-CO1
acute_bcell	10	sex_n	proteinatlas_blood_expression_cluster	Cluster 13: T-cells - Unknown function	0.238342	0.759715	0.114267	-0.416503	-1.18793	19	EML4 G3BP1 TTC39C PBXIP1 TRAC LPXN
acute_myeloid	1	covid	HALLMARK	HALLMARK_APICAL_SURFACE	0.238353	0.997998	0.0860347	-0.363977	-1.18677	16	SULF2 APP FLOT2 B4GALT1 TMEM8B ADIPOR2 ADAM10 NCOA6 LYN CROCC PLAUR AKAP7 HSPB1 IL2RG CRYBG1 BRCA1
acute_bcell	6	sex_n	HALLMARK	HALLMARK_MYC_TARGETS_V1	0.238438	0.582848	0.0831291	0.314075	1.1338	164	TRA2B SNRPA CCT7 APEX1 NOP16 GLO1 PTGES3 LDHA MYC SMARCC1 XPO1 PSMD14 PHB2 PSMC4 PABPC1 SERBP1 HNRNPU G3BP1 SNRPA1 IMPDH2 NAP1L1 RAN PSMD7 NDUFAB1 VDAC3 FBL UBE2L3 PSMB3 PHB PPM1G RUVBL2 ILF2 RACK1 PSMA7 RAD23B HNRNPA3 RANBP1 EXOSC7 TOMM70 PSMA6 COPS5 SRSF1 COX5A PSMC6 YWHAQ DDX21 NOP56 SNRPD2 HNRNPA2B1 EIF3D CLNS1A SET
acute_cd8	11	covid	proteinatlas_blood_expression_cluster	Cluster 43: B-cells - Humoral immune response	0.238472	0.516689	0.0972151	0.402672	1.19789	26	SP140 IFT57 RRAS2 ZBTB20 NCOA3 CD81 PAF1 IQCB1 PHF6 UCKL1 LTBP3 PPP1R16B
acute_cd4	12	covid	proteinatlas_blood_expression_cluster	Cluster 44: Non-specific - Transcription	0.238522	0.43445	0.0878313	0.262723	1.11545	194	TMEM123 PIK3R1 TRMT10C GNPAT ARL6IP5 WDR33 ATM HBS1L PRPF3 SUPV3L1 RIC8A NAA16 CCT4 DCAF16 SRSF11 TRIM4 ATIC BUB3 NUDCD3 ST13 HNRNPDL METTL17 GTPBP4 MTF2 ARIH2 RRN3 TPM4 COPB1 ERH DERL1 SNRNP40 RPA2 CRY1 NOL8 NAA15 ARL6IP1 AAGAB TMEM87A DHX15 ERLEC1 LRRC47 POLR2B SLC20A1 IGBP1 PPWD1 MPHOSPH9 TMEM87B SUPT7L DHX30 PPIL4 CYB5B SEC22C USP47 METTL5 EXOC5 LMAN1 NEK9 HUS1 PDIA3 ODF2 DNAJC19 FIP1L1 AP3M1 HNRNPUL1
acute_cd8	7	covid	Gordon2020	nsp8	0.238554	0.429398	0.0919686	0.433183	1.19877	22	MPHOSPH10 LARP7 NGDN AATF SRP19 SRP54 EXOSC5 HECTD1 NOL10 DDX10 EXOSC2
acute_cd8	2	acuity_maxn	Gordon2020	M	0.238671	0.467836	0.0819779	-0.382465	-1.15597	28	ACADM SLC30A9 REEP6 INTS4 AKAP8L STOM GGCX SLC30A7 TUBGCP3 ATP6V1A YIF1A PITRM1 BZW2 PMPCA ETFA TUBGCP2 COQ8B FAM8A1 ATP1B1 TARS2 REEP5 SAAL1
acute_bcell	9	acuity_maxn	proteinatlas_blood_expression_cluster	Cluster 33: Neutrophils - Chromatin organization	0.23873	0.690907	0.0828962	-0.403964	-1.17713	34	BAZ2A PNISR RNF213 PRPF38B PDAP1 BRD4 ACIN1 ACAP1 ARID1A CREB1 FUBP1
acute_bcell	1	sex_n	HALLMARK	HALLMARK_FATTY_ACID_METABOLISM	0.238754	0.837672	0.114267	-0.288846	-1.13001	71	XIST HSP90AA1 DECR1 ACADVL ECH1 ETFDH ELOVL5 GLUL
acute_bcell	all	covid	proteinatlas_blood_expression_cluster	Cluster 2: Granulocytes - Unknown function	0.238761	0.640885	0.0815265	0.316412	1.08107	192	RSAD2 TVP23B TRAFD1 CENPU ACSL4 GPANK1 DDX23 RRAGA ESCO1 DEDD WRAP73 NOD1 FARP2 CD9 PIP4K2C SNTB1 RBM41 C14orf119 WIPI1 ALAS1 ZNF830 SAMSN1 TTC9C MIGA1 LIN7C PRIMPOL PEF1 IMPA1 SLC7A6OS TAF12 TAF11 IDI1 EMP3 C1GALT1 SSBP2 ASB8 MICA CISD2 KLHL6 ATG4A ANXA1 C2orf69 MGME1 RMI1 FOXN2 TMUB2 MUL1 AP2B1 KCNK6 TMEM216 RDX R3HCC1L ZBTB2 ARL6IP6 VPS52 TES GABPA MORC3 SMAD5 ZBTB48 PGBD2 NRBP1 ASH2L KLHL22 CPT1A MSI2 ATXN7L3B ZNF701 MAX CASP3 C1orf174 TMEM115 PGD FBXW2 AGGF1 ASNSD1 ARHGEF6 BCAP29 ORC4 SYNPO2 ANKRD27 NAT1 TRAF6 BTD DR1 PCNP PPID TINF2 ING2 CNOT8 THUMPD1 MTM1 PMAIP1 ASRGL1 TEC GABARAPL1 TRMO
acute_bcell	all	timen	proteinatlas_blood_expression_cluster	Cluster 39: Non-specific - mRNA processing	0.238761	0.613727	0.0815265	-0.318032	-1.10155	232	IFI44 FAM78A MAT2A KLHDC7B ATF1 FTSJ3 TRIM27 POT1 LIMK1 RANBP10 HSPD1 GEMIN5 NUDCD1 TOP3B RPS4Y1 WDR6 AASDH ZCCHC8 ATP13A1 MUTYH MED24 NXF1 REEP3 TP53 SLC25A22 ALDH16A1 CAPN2 NUP43 SF3B3 OSBPL7 INTS5 UBE2Z TRIM26 IPO13 RBM14 AC090517.4 PTPA PNPO CCDC22 PPP2R5D PFKL EEFSEC RELA NUP210 ZNF619 LZTS2 TRMT1 CHERP MBLAC2 SRSF6 ABCF1 MCM3AP PLOD3 POLRMT RAVER1 CDK2 APOL3 RBM12 DBR1 IRF2BP1 TTLL12 ZNF75D NMRAL1 GRSF1 ANAPC2 GANAB CCAR2 ZNF251 NUMA1 PDCD11 LZTR1 SLC35E2B VARS2 UBE2E1 GMDS TAF1C ATL3 TUBB POLG PSKH1 ENOPH1
acute_cd4	6	age_n	proteinatlas_blood_expression_cluster	Cluster 39: Non-specific - mRNA processing	0.238761	0.871514	0.0815265	-0.349647	-1.09441	117	RASA3 ENO1 NSA2 PEPD ARHGEF1 MCM3AP MAT2A WDR74 OGT NUP210 RSAD1 DPH1 TRIM27 WASHC2A RPS4Y1 PLOD3 SLC25A6 DDX50 KDM5C NUP205 UBE2Z IREB2 MUTYH PFKL CCDC22 RELA IL10RA HSPD1 TUBB POLG BRD2 SF3B3 SNRPA1 APOL3 APH1A ENTPD6 SCAF4 SLC25A32 CAPN2 HNRNPM OGDH PPP2R5D TMC8 SMPD4 TBC1D9B SF1 FEM1B GRSF1 GNL1 KCNAB2 PTBP1 SPTBN1 EIF3E HNRNPA1
acute_cd8	10	age_n	HALLMARK	HALLMARK_G2M_CHECKPOINT	0.238761	0.46667	0.0815265	-0.354886	-1.12738	70	HNRNPU RAD21 HMGN2 SMC1A ILF3 MYC EWSR1 PAFAH1B1 G3BP1 HSPA8 TMPO CDKN1B SNRPD1 SYNCRIP MT2A FOXN3 NASP AMD1 MTF2 HIF1A NCL CHMP1A CDK4 KIF5B CDC25B RPS6KA5 SLC38A1 ATRX NUMA1 TOP1 YTHDC1 CDC27 TGFB1 SRSF2 KPNB1 DBF4 DKC1 SRSF10 RPA2 STMN1 STAG1 SFPQ GSPT1 PRPF4B NOLC1 SRSF1
acute_myeloid	2	sex_n	proteinatlas_blood_expression_cluster	Cluster 7: Monocytes - Unknown function	0.238771	0.776005	0.0908241	0.266674	1.12052	191	TMEM176A TMEM176B CYBRD1 METTL7B CD300C CDK5 CNPPD1 SDCCAG8 GLA CD48 STAC3 MORN2 ZFAND5 PITPNM1 IL15 APOBEC3A CHUK EIF4E2 STX11 PEA15 TCN2 FAM118B S100Z LILRB2 CD86 XRCC4 BCL2L13 RIOK3 LTA4H FBXO41 FAM72A VDR VPS26A SYNE3 TIMP1 BATF3 C19orf38 TPMT SLC25A24 FEM1C ZNF562 UEVLD AIFM3 AFMID SLC39A13 STK3 TRAF7
acute_cd8	8	covid	proteinatlas_blood_expression_cluster	Cluster 28: Myeloid DCs - Unknown function	0.238821	0.611254	0.0824344	0.343475	1.1459	84	CST3 PPP6R2 DNAJC4 YWHAE GSTM1 PSPH CHID1 ADAM15 RCC1 RCC2 SNRPA ZNF672 HLA-DRB5 NAF1 SRSF3 GSS HMGA1 YIF1B BZW2 SERTAD3 YWHAG MAP4K1
acute_bcell	all	covid	Gordon2020	nsp12	0.239085	0.434227	0.0835991	0.432897	1.16998	18	AKAP8 TYSND1 RBM41 PDZD11 SLU7 ZC3H7A UBAP2 PPIL3 RIPK1 CRTC3 ZNF318 TCF12 UBAP2L BCKDK
acute_cd4	4	acuity_maxn	Daniloski2021	crispr_moi1	0.23913	0.23913	0.102822	-0.393259	-1.18912	24	ACTR3 ATP6AP1 VPS29 SPEN COMMD2 RAB7A ACTR2 VPS35 ATP6V1E1 PIK3C3
acute_cd4	6	age_n	proteinatlas_blood_expression_cluster	Cluster 33: Neutrophils - Chromatin organization	0.239239	0.871514	0.0815265	-0.384068	-1.13374	49	GPR183 BCLAF1 DSTN PRPF38B TIAL1 CREB1 DNAJA2 LPIN2 JUND RNF213 EP300 SLU7 BAZ2A SETD2 KAT6A TMEM209 MKNK2 BRD4 MAP4K4
acute_cd4	10	timen	BTM_MODULES	TBA (M32.5)	0.239316	0.39886	0.0850427	-0.430076	-1.20579	12	PPP2R1A AES RALY NUCB1 AP2M1 ASNA1 ACIN1
acute_cd4	8	acuity_maxn	Gordon2020	M	0.239334	0.418835	0.0835991	-0.433028	-1.17595	16	TUBGCP2 AKAP8L YIF1A REEP5 PSMD8 PMPCB RTN4 SLC30A7 ACADM
acute_myeloid	1	sex_n	proteinatlas_blood_expression_cluster	Cluster 6: Non-specific - Transcription	0.239394	0.900433	0.0819779	0.333144	1.09104	181	TOR1AIP2 CDK11A TERF1 ITPR2 ELF2 SLTM SMARCD1 XRN1 GRIPAP1 NSRP1 CEBPZ IQSEC1 CWF19L2 RFC1 CCDC18 PARP11 C2orf49 C5orf24 GOPC TCEAL8 CRIPT ZNF292 PRKCB CHD6 FCF1 RNPC3 BTAF1 DDX46 OSBPL8 TTC14 HRH2 CNTRL RSF1 EPC1 SUCO TBP MPHOSPH8 TUT4 PTPN11 TTF1 EIF5B CHD4 SLC35A3 ATRX KTN1 SPEN U2SURP CKAP2 DHX29 GOSR1 CHD9 USP11 KIN ARID1B ABHD18 METAP2 TPR TNRC6A SUPT5H NMNAT1 HNRNPD ANKIB1 HNRNPUL2 DSN1 SETX TSR2 UBXN2A DCUN1D5 DIP2A REXO2
acute_bcell	4	acuity_maxn	proteinatlas_blood_expression_cluster	Cluster 14: Monocytes - Unknown function	0.239422	0.65	0.0831291	-0.307883	-1.14635	121	PXK WASHC4 ALOX5 DYNC1LI1 SLC25A43 RBM22 SLC30A7 MED29 TMEM69 LTN1 DMXL1 OPA1 HDLBP MIS18BP1 EEA1 HEBP1 DYRK4 XRN2 BRAT1 NBR1 NDUFS1 PIK3C2A WDR26 DHTKD1 RIPOR1 NHLRC2 VPS41 CEP170 ACSL3
acute_myeloid	3	acuity_maxn	proteinatlas_blood_expression_cluster	Cluster 26: Non-specific - Mitochondria	0.239509	0.442335	0.0826646	0.293651	1.11493	174	ACADS KLC1 CLPTM1 TPRA1 HSPBP1 ARPC5L MRPL23 PAFAH1B3 PICK1 XBP1 RALGAPB YKT6 SLC25A53 REST EIF2B5 TAZ SETD1A TNIP2 MIOS SEPHS2 TMEM183A POLDIP2 REXO4 FAM199X NUP153 CRLS1 THAP3 TXNDC11 TRPC4AP GET4 ALKBH5 SPATA5L1 NOM1 ETFB MIB2 FAM207A OTULIN CRELD2 PIAS2 ZDHHC16 ZNF688 RIPK1 PSMD2 TMEM126A PCYT2 SLAIN2 SLC30A5 ASPSCR1 RSRC2 ZPR1 LAGE3 EMC8 RASAL3 CCNL2 ZFAND2B POMZP3
acute_cd4	6	timen	HALLMARK	HALLMARK_MYOGENESIS	0.23954	0.446125	0.0838361	0.393425	1.15673	39	GADD45B BHLHE40 ABLIM1 FXYD1 BAG1 COL6A3 PRNP APP MYH9 IFRD1 PTP4A3 ITGB1 FHL1
acute_cd4	13	covid	HALLMARK	HALLMARK_FATTY_ACID_METABOLISM	0.239612	0.569197	0.0999277	0.329609	1.15175	59	LGALS1 SDHC SMS ALDH9A1 ECH1 UBE2L6 HPGD ACOT8 PDHB S100A10 ACAT2 GABARAPL1 YWHAH HSD17B10 HADHB
acute_bcell	12	acuity_maxn	proteinatlas_blood_expression_cluster	Cluster 52: Eosinophils - Transcription	0.239617	0.641667	0.10882	-0.251529	-1.12102	140	ADAR GPSM3 CALM3 PNRC1 ITGB7 TNIP1 ANKRD44 ZNF428 PELP1 ZFP36L2 LRRFIP1 SLC16A3 MYADM FAAP20 GNB2 ANP32A LCP2 GSK3B CABIN1 MFSD5 RAB11B MYO9B SART1 MARCKSL1 MACO1 CBX4 PHF20L1 PCBP1 PPP1R9B FAM219B PPM1B PBRM1
acute_myeloid	12	timen	proteinatlas_blood_expression_cluster	Cluster 17: Basophils - Unknown function	0.239651	0.487952	0.0860347	-0.394805	-1.17246	46	CMIP ZC3H13 TRIP12 ZMYND8 C2CD5 GCC2 PCM1 APC FAM241A SLC35E3 ATF7IP NKAP TEP1 RBM33 SLC35F5 SUPT6H NBPF9 MYO18A
acute_cd4	5	sex_n	proteinatlas_blood_expression_cluster	Cluster 34: Basophils - Unknown function	0.239679	0.757182	0.0888945	-0.338744	-1.16306	64	ALG13 MAP3K4 BTN3A1 DENND6A ZNF655 GATAD2B STX16 TXNL1 SRSF5 KDM3A CTBS ATF6B DPP9 DUSP28 RRP8 TRAPPC9 CSNK2A1 UBXN7 ABCB8 SLC9A8 PTDSS1 TBC1D20 TSEN34 SAMD9L MED31 C1D DCTN2 ERAP1 CMPK1 DDX24
acute_myeloid	7	sex_n	proteinatlas_blood_expression_cluster	Cluster 14: Monocytes - Unknown function	0.239712	0.593572	0.0828962	0.29404	1.12217	204	QRICH1 CNTLN FUT4 PRKCA PRR14L UBE4A XYLT1 ATP9B SLC30A7 RAB5A NDST1 POLD3 LTN1 DUSP3 HEBP1 PLAA FNIP2 NFKBIL1 FBXL6 CEP85L RANBP6 IRAK3 KLHL18 DHTKD1 RBM22 ANKS1A RUSC1 TAF8 KDM4C DIP2B ANKRD42 PPFIA1 ANO6 MTF1 SLC31A1 ZNF217 ALDH3A2 DMXL1 FKBP15 TNS3 ACSL3 TMEM69 EFR3A TRAPPC11 WIZ RNF20 KCNQ1 RNF146 TMEM167A ACBD5 ATF6 DOK1 LIN54 RPRD1B FGL2 KIDINS220 DYNC1LI1 MPEG1 NUDT14 SAP130
acute_bcell	all	sex_n	Gordon2020	M	0.239726	0.863014	0.113313	0.377053	1.15011	27	PITRM1 TUBGCP2 INTS4 ATP6V1A SLC30A7 AKAP8L PMPCA SAAL1 COQ8B YIF1A RTN4 BZW2
acute_myeloid	14	covid	proteinatlas_blood_expression_cluster	Cluster 26: Non-specific - Mitochondria	0.239879	0.631259	0.0819779	0.352251	1.14346	106	BTG1 RSRC2 PSMD3 RANBP1 RAC1 ZNF511 UBE2D2 SSRP1 FAM207A LAGE3 NME4 HNRNPU TMEM248 PREB POLE4 EIF2AK1 POLDIP2 RPIA PSIP1 EBAG9 JTB CCDC85B CCNI TMEM183A OTULIN ZFAND2B PSMD2 TMEM160 C6orf226 ARPC5L FNTA CLPTM1 KLC1 RASAL3 DIAPH2 SLC25A26 TXNDC11 RDH14 EMC8 TERF2IP ETFB
acute_cd8	10	sex_n	HALLMARK	HALLMARK_OXIDATIVE_PHOSPHORYLATION	0.23993	0.735627	0.114751	-0.250525	-1.11292	144	CYCS NDUFS6 UQCRH SDHB CYB5A ATP6V1F TIMM13 UQCRC1 COX17 NDUFB7 ATP5MC2 COX7B NDUFB4 ATP5PD SLC25A5 MGST3 NDUFB2 ATP5PF GPI SLC25A3 GRPEL1 ATP5F1D PDHB SUPV3L1 NDUFS7 UQCRFS1 NDUFA8 NDUFB6 RHOT2
acute_myeloid	14	acuity_maxn	proteinatlas_blood_expression_cluster	Cluster 25: Monocytes - Inflammatory response	0.23996	0.934762	0.0815265	-0.329148	-1.11885	110	FCGRT MS4A6A MAN2B1 AHNAK CTSB TGFBI FUOM RAB9A ADA2 CRTAP NDUFB1 DHRS4 TKT MFSD2A TMEM205 MILR1 C1orf43 ROGDI SPHK1 LAMTOR1 SERPINB1 TNFSF13B DPYSL2 PLP2 VIM C5orf15 ITGB2 KLF10 ATP6V1F SULF2 ARL8B LHFPL2 CTSS
acute_bcell	8	age_n	proteinatlas_blood_expression_cluster	Cluster 24: B-cells - Unknown function	0.240122	0.823274	0.0819779	-0.429095	-1.18067	25	IGHV1-46 IGLV2-23 SELENOF MRPS34 FBXO9 TRIP11 ANXA4 CCDC59 SREK1 KLF13 ING4 PHC3 ZNF22 IGLV2-8 NDUFC1
acute_cd8	5	age_n	HALLMARK	HALLMARK_E2F_TARGETS	0.240202	0.524078	0.0943564	-0.272815	-1.13207	122	PA2G4 CDC25B NAP1L1 RPA2 SMC6 DDX39A TMPO RPA1 IPO7 MKI67 CBX5 DNMT1 NAA38 MRE11 RAD50 DCK MMS22L SMC1A MLH1 PSIP1 XRCC6 TUBB CDK4 SYNCRIP STMN1 UNG RFC1 SRSF2 RAN NCAPD2 USP1 HMGB2 TBRG4 TACC3 LYAR MCM3 POLE4 PRIM2 HNRNPD
acute_bcell	12	age_n	HALLMARK	HALLMARK_INTERFERON_ALPHA_RESPONSE	0.240217	0.660598	0.0857844	0.350583	1.17471	56	MX1 ISG15 IFI27 ADAR TXNIP LAP3 IFITM2 PARP14 LY6E CASP1 SELL IFI44L UBA7 IFI35 SP110 TRIM25 PSMB9 EIF2AK2 TAP1 IFI30 TRIM26 EPSTI1 HLA-C IFI44 CD47 NCOA7
acute_myeloid	10	age_n	Gordon2020	orf9c	0.240253	0.596193	0.0840746	0.471656	1.18459	14	GPAA1 GHITM ACAD9 RETREG3 TMED5 SCAP
acute_cd8	10	timen	BTM_MODULES	T cell activation (III) (M7.4)	0.24031	0.421279	0.0956031	-0.516691	-1.19355	10	LCK ETS1 CAMK4 THEMIS KLF12 RORA RASGRP1
acute_bcell	7	covid	proteinatlas_blood_expression_cluster	Cluster 1: Neutrophils - Mixed function	0.240385	0.612663	0.10882	0.282612	1.12682	86	BAZ1A KLF6 RBM39 PHF3 ANKRD12 ARID4B LPP SRPK2 NBPF10 USP15 ITSN2 SCAF11 ARID4A CCNL1 TUT7 UBALD2 TCF25 SAMD8 IGHV3-74 U2AF2 CDK11B MAPKAP1
acute_cd4	10	sex_n	proteinatlas_blood_expression_cluster	Cluster 46: Basophils - DNA binding	0.240506	0.833671	0.127505	-0.292963	-1.13647	59	SERINC1 ELF1 RBM26 SPART CLINT1 TTC19 P2RY10 CCDC130 CGRRF1 RBM6 RAB27A HSBP1L1 NPAT PDCD4 BIRC2 TLE4 RBM48 COG3 RHBDD2 ETS1 CDC14A RASSF1 CNOT6L
acute_myeloid	4	sex_n	proteinatlas_blood_expression_cluster	Cluster 49: Eosinophils - Unknown function	0.240532	0.742427	0.0824344	0.321745	1.13482	130	VBP1 LAIR1 C1RL U2AF1L4 UBA7 SLMAP GATD3A DIMT1 MBOAT1 G6PD AP5Z1 EHD1 ETV6 AGO3 CEBPZOS NAA80 CLK2 OSTF1 RNASE2 NAPG UBXN4 TBC1D10B ZC3HAV1 CHMP2B HNRNPH3 SET TRA2A AP1G1 GOLGA5 AKT1 TMEM159 C2orf68 FAM160A2 PFDN6 SZT2 C16orf54 BLOC1S3 RCAN1 ZC3H4 RELL1 ZNF768 HIPK1 PATL1 SEC22B TFDP2 MTG2 CDC42SE1 PHF20 PAFAH1B2 MAP3K6 KSR1 USP35 PHF2 SLC35E1 FLVCR1 SPNS3 UTP14C CBX3
acute_cd4	14	covid	proteinatlas_blood_expression_cluster	Cluster 3: Plasmacytoid DCs - Unknown function	0.240602	0.533508	0.0850427	0.365089	1.15965	58	IRF7 TRIM22 GZMB SUMF2 STMN1 COX6A1 PPIB PARP10 SELENOS COPZ1 SLC3A2 RPN2 DDA1 NIPA2 ZDHHC4 C12orf75 ZDHHC24 HERPUD1 DCPS
acute_cd8	11	age_n	proteinatlas_blood_expression_cluster	Cluster 41: Basophils - Cellular respiration	0.240602	0.517277	0.175204	0.252568	1.11027	71	MT-ATP8 MT-CO3 UBR1 MT-ND1 MT-ATP6 GOLGA8B AFF4 SREK1IP1 SMAD2 MAML3 CDC73 MT-ND4L SMIM10L1 MYH9 DIAPH1 INTS6 GNAS REPS1 GRAMD1A FAM111A RXRB
acute_cd4	7	timen	proteinatlas_blood_expression_cluster	Cluster 3: Plasmacytoid DCs - Unknown function	0.240634	0.595856	0.10208	-0.293906	-1.13005	96	IRF7 TRIM22 PARP10 RNF5 COPZ1 ARHGAP17 TMED9 OFD1 TM9SF1 GPX7 NOP56 DCK ATG101 PDIA4 SLC3A2 CNP STT3A DCPS CLIC3 SELENOS IDH3A
acute_cd8	11	age_n	HALLMARK	HALLMARK_TGF_BETA_SIGNALING	0.240658	0.453541	0.104344	-0.382751	-1.17892	24	SPTBN1 UBE2D3 PPP1CA ID2 ENG HDAC1 MAP3K7 SLC20A1 TRIM33
acute_myeloid	15	covid	HALLMARK	HALLMARK_P53_PATHWAY	0.240678	0.875576	0.0878313	-0.383526	-1.16342	38	HMOX1 SAT1 UPP1 FOS HINT1 RACK1 RPS12 NINJ1 MAPKAPK3
acute_cd8	4	age_n	proteinatlas_blood_expression_cluster	Cluster 44: Non-specific - Transcription	0.240722	0.596074	0.0813027	-0.269806	-1.09944	382	DDX54 RPRD2 ARFRP1 FANCF SH3YL1 POLR3C DERL1 TMEM126B MRPS30 CCDC66 TMEM87A HDAC1 C17orf75 FKBP4 NONO ZNF568 KIF22 GPAT4 SCOC TRAF5 SUN1 MTF2 RAB2B OGFOD1 NAA15 ACLY NDUFA5 ODF2 ATM FOXN3 SLC35B2 NUP188 ARL6IP1 CIAO1 TBCK ATP5F1B CYREN RARS2 PSMG1 MKRN2 DNAJC19 ANP32E GTPBP10 POLR2B HSD17B7 MAGED2 UTP25 DDX49 ACTR1B RSPRY1 B4GALT4 SPIN1 SC5D RRN3 ERVK3-1 TOMM20 SSBP1 LRRC47 COPB1 PRPF8 TIMM44 MBNL2 TMED4 UTP14A NUDCD3 AKR1B1 CCDC25 VPS72 MAPRE2 AP3M1 CDC23 DHX15 TRIM4 CDR2 JADE1 PHF23 MTA3 HSPB11 ORC5 MRPL43 EXOC5 ATF2 METAP1 SNRNP40 SELENOW INTS14 MZT1 RPA2 PXYLP1 ZNF227 PSMA5 MMGT1 ARL6IP5 SRP72 GMPS TMEM87B EIF2D ZNF559 CNOT10 ST13 TDP1 NEK9 BUB3 ARFIP2 ADAT1 HNRNPDL SCO1 CSE1L ITPR3 DDX19B TGDS TOP2B RALA TPRKB MAD2L1BP TEX10 SMC3 USP47 SS18 HUS1 PPWD1 RIC8A CCDC91 RWDD1 KIFAP3 SLC25A46 SKP1 ZNF426 TMEM168 FBXO3 RACGAP1 BET1 ARIH2 IPP PCGF6 HEMK1 PSMD11 MEAF6 RAD51B FEN1 POLA2 CNOT7
acute_cd8	10	age_n	BTM_MODULES	TBA (M32.5)	0.240741	0.455455	0.0857844	-0.480206	-1.19455	13	NRBP1 NUCB1 MAZ ACIN1 DNM2 AP2M1 PKN1
acute_bcell	3	covid	HALLMARK	HALLMARK_UNFOLDED_PROTEIN_RESPONSE	0.240759	0.77854	0.0810802	0.352219	1.12692	59	SDAD1 FUS KIF5B IFIT1 EIF4A2 SRPRA NOP56 SPCS1 POP4 EXOSC5 ATF4 HSPA5 PREB CXXC1 EIF4EBP1 NOLC1 PARN PDIA6 EIF4E XBP1 SERP1 HERPUD1 IMP3 EXOSC10 CNOT4 EXOSC1 CALR EIF2AK3 BANF1 LSM4 SPCS3 HSP90B1 SEC31A EIF4G1 SEC11A DCTN1
acute_bcell	4	timen	proteinatlas_blood_expression_cluster	Cluster 44: Non-specific - Transcription	0.240759	0.834632	0.0810802	0.313779	1.07799	301	SBDS G3BP2 TMED10 ATF4 EIF3L TRIAP1 ZNF207 NAA15 SUPV3L1 PTS SH3YL1 ABHD14B CFAP20 ABT1 ARL2BP TOMM20 CCDC66 SHLD1 MMGT1 GORASP2 HMGCS1 DDX20 DIS3 SRP72 FOXN3 ACAT2 EIF2D CWC27 USP7 RWDD1 CCNC COPB1 TRMT10C ARIH2 RBM34 DHX15 RRN3 UTP23 NOL8 CCDC25 MICU2 TRAF5 C9orf78 MAD2L1BP WDR33 TMED4 KPNA3 UFL1 ARL6IP1 DHX30 POLR2B ATAD1 TRAPPC4 ARF6 FBXL12 TMEM87A MRPS30 SMC3 CCT4 HNRNPUL1 NONO KLHL28 SUN1 EBP ORC3 GPAT4 B4GALT4 COASY MRPL49 GTPBP4 ZNF836 ATIC NUDCD3 RCL1 KIF22 PPIL4 RPA1 SSR2 LRPPRC ANP32E PIGC ITPR3 SCO1 FBXO3 SSBP1 SUPT7L ZCRB1 HUS1 PSMD11 SCRN2 MTF2 MZT1 TYW3 SRSF11 C15orf61 DERL1 KIFAP3 HBS1L MCUR1 ATF2 COQ10A PSMG1 ZNF277 NDUFA5 RALA ACTR1B DDX54 ZNF260 GNPDA2 ZNF138 JADE1 PPHLN1 LSR STYX ST13 NOL11 ARFIP2 LRBA FBXW5 ZNF226 AKR1B1 METTL5 ORC5 EIF4A2 MAPRE2 HNRNPDL TPRKB DGCR6L HSPB11 DNAJC9 COX6C IGBP1 SELENOW MRE11 C12orf29 ZFP62 PITPNB HAX1 UFSP2 THUMPD3 PRRC1 RIOK2 USP47 NUP37 TRMT2B
acute_cd4	2	acuity_maxn	HALLMARK	HALLMARK_MTORC1_SIGNALING	0.240759	0.760795	0.0810802	-0.300632	-1.08127	157	PPA1 CYB5B ACTR3 PNP ACTR2 UCHL5 QDPR EIF2S2 CANX COPS5 GMPS SLC2A1 SQLE ELOVL5 RPN1 HPRT1 ATP5MC1 PSMC4 PDAP1 XBP1 SLC9A3R1 CACYBP YKT6 ETF1 IMMT CORO1A FGL2 UNG PSMD14 GSK3B GOT1 P4HA1 PNO1 PSMD13 RPA1 ADD3 PSMC2 PITPNB RRP9 NMT1 HSPA4 PSMA4 GSR STIP1 USO1 MAP2K3 TES EBP PSMG1 IDI1 SEC11A DHCR7 NUP205 IDH1 SKAP2 PFKL SYTL2 GPI FKBP2 DDX39A GLRX ATP6V1D ACSL3 SHMT2 HSPA9 CALR MTHFD2 SSR1 TOMM40 HSPE1 CYP51A1 LTA4H HSPA5 SLA SLC2A3 GGA2 ERO1A
acute_cd4	9	acuity_maxn	proteinatlas_blood_expression_cluster	Cluster 44: Non-specific - Transcription	0.240759	0.691729	0.0810802	-0.312603	-1.07288	294	KIF22 ATM TRAF5 DGCR6L RNF113A AKR1B1 TBC1D10A MPHOSPH10 ZNF207 GMPS STYX SEC22C MEAF6 PIGC RPA1 SSBP1 POLR3GL RPA2 ATF2 COPB1 PPWD1 PRPF4 ATAD1 SRSF11 CDR2 USP7 MMGT1 TPRKB DNAJC9 THYN1 ANP32E POLR2B DNAJC19 RIC8A SCRN2 USP47 NEK1 TGIF1 TOP2B ARFIP2 ZCCHC17 AP3M1 SH3YL1 ODF2 FIP1L1 FOXN3 TMEM126B PPHLN1 ABHD14B CCT8 PRPF8 HSPB11 DVL2 TRIM4 SUN1 SLC25A46 MRE11 CCDC91 VPS45 ACTR1B MRPL48 FRA10AC1 ATIC COPS4 PSMA5 KIFAP3 USP39 CFAP20 DCAF16 TRAPPC4 JADE1 CDC37L1 TRMT2A RIOK2 RSPRY1 PSMD11 EIF2B4 MTF2 MCM6 VPS72 PSMG1 BET1 RNF34 SS18 CCDC66 SMC3 EIF4A2 CRYZ MICU2 ZNF720 ZNF226 PRPS2 ACAT2 RPRD2 LRBA GORASP2 ARL6IP5 ATP5F1B TMED4 AIP ANAPC7 TFB1M DERL1 OGFOD1 PCGF6 DHX15 CYB5B CSE1L ERLEC1 FH ZNF277 PIK3R1 ACP1 MCUR1
acute_cd8	11	acuity_maxn	proteinatlas_blood_expression_cluster	Cluster 47: Plasmacytoid DCs - Protein folding	0.240759	0.878265	0.0810802	-0.336561	-1.08995	126	DNAJA1 TRAM1 CXCR3 SEM1 CDK2AP2 SPCS2 DNAJB11 COX7A2L MCTS1 KDELR2 MANF HSP90B1 TMED2 GTF2H5 MAGOH SFPQ NCOA7 RMDN3 HNRNPL OSTC LSM5 SDHAF3 YIF1A RCE1 CHMP4B UCP2 HMGN3 FLYWCH2 PDIA6 MESD SOX4 C17orf49 TMEM161A FKBP2 CANX RPL22L1 PRKRA TMEM175 CKS2 PHB TMEM109 SFT2D2 PHYKPL MITD1 B4GALT1 TIMM13 SEC61A1 SEC61G SAP30BP SPCS1 NUDT1 SNRPE LSM8 MRPL4 NME3 HSPE1 IFI44L
acute_cd8	1	covid	proteinatlas_blood_expression_cluster	Cluster 14: Monocytes - Unknown function	0.240759	0.606893	0.0810802	0.318154	1.07953	192	DDX60L EEA1 TMEM167A FNDC3A KDM4C SNX13 SLC25A43 LIN54 RANBP6 UBE4A PDGFRB GBA ACSL3 MED29 PPP4R3B EXOC1 ANO6 BRAT1 XRN2 ZBTB11 EPOR PLEKHB2 DFFB FUCA1 CRKL ELMOD3 CEP85L DNAJC14 SAFB SPTLC2 BAG4 TRAPPC11 DICER1 NDE1 LDB1 FGL2 RUSC1 DMXL1 NOP9 MTMR4 EFR3A SLC35F6 MTF1 PRKAR2A ECD TMOD2 PIK3C2A RNF20 MIS18BP1 ATF6 DYNC1LI1 RPP14 GTF2F1 VPS41 YEATS2 ZNF34 FBXO4 HDX PXK YTHDF3 MAP3K3 MLXIP TMEM69 PLEKHM2 DNAJC13 XPR1 BRD1 DOCK8 GAA MAU2 ZC3H18 PRPF18 TAF8 KLHL18 MAST2 SLC26A6 TNFRSF10B PRR14L AAK1 POLD3 ANKRD42 POLK PPFIA1 GPD2 ACBD5 MTHFD2L RAB5A GSE1 EIF4ENIF1 CYP2U1 ZNF217 RPRD1B INPPL1 QRICH1 MTHFR UBAC1 FAN1 PSEN2 XPNPEP3 WDR13 HDLBP NBR1 NHLRC2 LTN1 DYRK4 ALDH3A2 MEF2A GK5 FRS2 HMBOX1 ATP9B PJA2 ZNF25
acute_cd8	3	covid	HALLMARK	HALLMARK_E2F_TARGETS	0.240759	0.538462	0.0810802	0.298376	1.08791	160	EIF2S1 AK2 XPO1 SMC1A MTHFD2 NOLC1 PSIP1 USP1 MLH1 PTTG1 DCTPP1 MCM7 CSE1L HMGA1 PCNA ATAD2 RFC2 PAN2 MYC LBR LIG1 GSPT1 RFC1 CTCF SHMT1 PRPS1 RAD50 PNN KPNA2 POLD3 MRE11 RPA3 HMGB2 TRA2B XRCC6 MCM6 PHF5A RAN EED ANP32E UBR7 CDK4 ASF1A TBRG4 DNMT1 BRCA2 PMS2 UBE2S CDC25B NOP56 BARD1 SYNCRIP KIF22 PRIM2 SNRPB SSRP1 IPO7 PA2G4 TUBG1 TMPO ZW10 PRDX4 SUV39H1 NUP107 NUDT21 DDX39A SMC3 STAG1 TIPIN TP53 SMC4 NASP ORC2 NBN RFC3 PPM1D CENPM ILF3 JPT1 RANBP1 CHEK2 PDS5B RPA2 RAD21 RNASEH2A POLA2 SLBP POLE4 ING3 UBE2T MCM4 RAD51C HUS1 NME1 PPP1R8 RBBP7 DONSON DUT STMN1 POLD2 TIMELESS RACGAP1 NUP153 POLD1 PRKDC MAD2L1 BRCA1 HNRNPD PAICS CKS1B NUP205 CKS2 MCM5 HELLS CDKN1A
acute_cd8	5	acuity_maxn	proteinatlas_blood_expression_cluster	Cluster 17: Basophils - Unknown function	0.240759	0.896104	0.0810802	-0.372669	-1.12605	42	GOLGA2 TRIP12 C2CD5 ATP11C HERC1 ZFC3H1 ZMYND8 RBM33 CDK12 MBD3 NSD2 MRI1 SLC25A16 LRIG2 SUPT6H
acute_myeloid	1	covid	proteinatlas_blood_expression_cluster	Cluster 44: Non-specific - Transcription	0.240759	0.665684	0.0810802	-0.22427	-1.0801	364	FKBP4 EIF3L AKR1B1 RPA2 KIF22 TOMM20 RPA1 TBC1D10A IGBP1 PRMT2 ST13 C15orf61 ACTR1B GPAT4 ZCCHC17 CCDC91 C9orf78 WDR33 MCUR1 CCNC IARS2 PIGC TRIM4 DDX54 ERLEC1 CIAO1 SSBP1 ITGB3BP DNAJC19 GNPAT ZMAT3 POLR2B MAPRE2 DHX30 ODF2 COASY UFL1 KLHL28 CYB5B PPA2 RIC8A MMGT1 SETDB1 ZNF277 MEAF6 TPRKB POLR3GL MTF2 ARIH2 SCO1 RALA PSMA5 STYX MBNL2 MGAT2 POLG2 NUDCD3 TDP1 SLC25A46 DGCR6L TMED10 ATM MRPS30 AIP SDHC FRA10AC1 NAA16 TOP2B HDAC1 EIF2B4 NONO TMEM35B DERL1 FIP1L1 CYREN ARL2BP SRSF11 SMC3 DDX49 GMPS PPIL4 VPS72 SUN1 ARL6IP1 ATF4 CCT8 ACP1 RSPRY1 CHCHD7 HAX1 DDX20 LMAN1 SELENOW METAP1 ABHD14B PRPF3 CTSO THYN1 ARL6IP5 HPF1 SLC35B2 HMGN1 BUB3 CHM TYW3 MRPL48 CNOT7 EIF4A2 UBL4A EIF2D ATF2 LRRC47 MPHOSPH10 ANP32B MICU2 MRE11 SCRN2 G3BP2 HNRNPUL1 RARS2 SFR1 SPIN1 EXOC5 SEC22C SKP1 CES2 GORASP2 METTL5 VPS45 AP3M1 SSR2 PTS CCDC66 PRPF8 CNOT10 TRIAP1 TMEM254 GTPBP8 TMEM87B UTP23 FH PPHLN1 UCHL5 NEK1 NSUN2 CCDC25 COPS4 ZNF207 JADE1 SCOC ARFIP2 TRMT2A ACLY HBS1L ZNF836 USP7 EBP NEK9 DHX8 PSMD11 TMEM126B FBXW5 TGIF1 FBXO8 USP39 CDC23 TMEM87A RWDD1 FBXO3 ZNF226 HSPB11 TRMT2B CSE1L PAAF1 SBDS CCT4 NABP2 BPNT1 MSH6 DVL2 EIF2B2 ZNF224 PLA2G12A
acute_myeloid	2	age_n	proteinatlas_blood_expression_cluster	Cluster 4: T-regs - Cell cycle regulation	0.240759	0.76742	0.0810802	0.354691	1.10389	69	CD52 RPA3 ITGB1 DDB2 HSPA8 SLFN5 MFGE8 NUDT21 SOD1 PPP2R2A BIN1 SGTB LCMT1 MAN1A2 CEP57 RAD21 SDC4 PHF11 PTTG1 IL32
acute_cd8	7	sex_n	Daniloski2021	crispr_moi1	0.240764	0.240764	0.0946646	-0.40197	-1.15884	27	FBXO33 ATP6V1E1 ARPC4 ATP6V1C1 ACTR3 ATP6V1A SNX27 PIK3C3 TMEM199 VPS35 ATP6V1B2 ATP6AP1 VPS29
acute_cd4	3	sex_n	HALLMARK	HALLMARK_ALLOGRAFT_REJECTION	0.240789	0.946886	0.096563	-0.281551	-1.1406	107	TRAT1 CD47 NCF4 CD40LG GLMN RIPK2 ABCE1 GZMA HLA-E GPR65 CD96 CD8B CCL5 ITGB2 SRGN ABI1 PTPN6 STAT4 IL2RG EIF5A CAPG SOCS1 BCL10 APBB1 CD247 GBP2
acute_bcell	6	covid	HALLMARK	HALLMARK_MITOTIC_SPINDLE	0.240816	0.481633	0.0822055	0.35879	1.1518	64	CAPZB MARCKS YWHAE MAPRE1 CSNK1D PCM1 LRPPRC RICTOR SMC3 ARHGAP4 MYH9 NIN FLNA CD2AP PCGF5 SMC1A NUMA1 RASA2 SSH2 SPTAN1 RFC1 WASF2 PAFAH1B1 NEDD9 ABI1 RAPGEF6 ARHGEF7 EPB41 TLK1 CDC42 PPP4R2 CNTRL
acute_cd4	8	covid	Ugalde2022	crispr	0.240829	0.240829	0.108394	0.458709	1.2054	15	NONO VPS35 SOCS3 STRAP VPS29 PLAC8 MAP3K4 STAG2 UNC50 SPNS1 ARL8B
acute_cd8	11	timen	proteinatlas_blood_expression_cluster	Cluster 49: Eosinophils - Unknown function	0.240854	0.831811	0.0819779	-0.36137	-1.15741	70	ISG15 CYSLTR1 UBA7 ZC3HAV1 EHD1 UBXN4 GFOD1 CDC42SE1 MALSU1 LAIR1 DIMT1 PFDN6 SMG7 AP5Z1 BRD3 C2orf68 PPP6R3 TLK1 VBP1 TRA2A HLA-A HLA-F
acute_bcell	8	acuity_maxn	proteinatlas_blood_expression_cluster	Cluster 32: T-cells - Unknown function	0.24086	0.57076	0.0850427	-0.402625	-1.16593	27	LSM2 MTERF4 LETMD1 ANXA2R RAPGEF6 GLG1 CCNG1 LBH NOSIP CCR7 ABLIM1 CHMP7 ARHGAP45 EIF4B RRP1B ZNF721 NDFIP1
acute_bcell	3	timen	HALLMARK	HALLMARK_MYC_TARGETS_V2	0.240891	0.485689	0.0817516	-0.367592	-1.1856	25	HSPD1 MYC HSPE1 PA2G4 GNL3 WDR43 DCTPP1 DDX18 CBX3 NOP56 TCOF1 EXOSC5
acute_cd4	13	age_n	HALLMARK	HALLMARK_BILE_ACID_METABOLISM	0.240929	0.586489	0.102449	-0.447871	-1.21727	18	PRDX5 LCK PECR OPTN CAT SOD1
acute_bcell	4	sex_n	HALLMARK	HALLMARK_WNT_BETA_CATENIN_SIGNALING	0.240984	0.643861	0.110122	-0.435412	-1.20691	16	MYC HDAC5 CCND2
acute_bcell	6	age_n	HALLMARK	HALLMARK_FATTY_ACID_METABOLISM	0.241	0.931392	0.0810802	-0.368297	-1.12573	53	OSTC HSP90AA1 ACADM ECH1 GRHPR ACADVL HADHB XIST SDHA LDHA IDI1 HADH PRDX6 HSD17B11 ACAA1 SDHD SERINC1 UBE2L6 ACO2 IDH3G MIF SUCLG2 DECR1 SDHC SMS DLD NBN SUCLG1 HSPH1 IDH3B ADSL
acute_cd8	3	sex_n	proteinatlas_blood_expression_cluster	Cluster 2: Granulocytes - Unknown function	0.241096	0.802035	0.0988903	-0.253821	-1.10869	190	IL5RA ISCA1 KLHL7 R3HCC1L MGME1 RBM41 AGFG2 ANKMY2 IMPA1 UBE2Q2 RDX CLN5 ESCO1 LRRC28 MUL1 MSI2 BTD SLCO4C1 GALC PLIN2 SNTB1 CORO2A ING2 KLHL6 MAP1LC3B MAX ASB8 PRKAB1 ACADSB MTM1 DR1 PRSS21 ARMH1 ANKRA2 GABARAPL1 SSBP2 FOCAD ST3GAL1 FARP2 TRMO TMEM115 DEDD ARMC7 ALAS1 THUMPD1 TINF2 C1GALT1
acute_myeloid	8	covid	Gordon2020	nsp9	0.241119	0.630137	0.0850427	-0.408742	-1.18386	14	NUP214 GTF2F2 MIB1 SPART NUP58 NUP62 FBN2 NEK9 MAT2B DCAF7 NUP54
acute_cd4	all	sex_n	Gordon2020	orf9c	0.241144	0.771563	0.09855	-0.406566	-1.16745	25	ERMP1 PIGS RETREG3 F2RL1 NDFIP2 ABCC1 NLRX1 WFS1 ACAD9
acute_bcell	2	sex_n	proteinatlas_blood_expression_cluster	Cluster 50: Neutrophils - Cellular senescence	0.241158	0.661404	0.10882	-0.340674	-1.15746	41	SEC14L1 NOP10 FMNL1 CIR1 SLC12A6 TCP11L2 RBM23 NSMAF VMP1 KDM6B RIPOR2 MX2 SMIM26 UHRF1BP1L USP10 NRBF2
acute_myeloid	6	covid	proteinatlas_blood_expression_cluster	Cluster 48: NK-cells - Unknown function	0.241241	0.952861	0.0810802	0.275951	1.14733	61	IFITM1 CMC1 MRPS6 ID2 FYTTD1 DDIT4 STK17A PRPF6 CPNE1 S100PBP DCAF5 TSEN15 PSD4 GCHFR ERCC3 NMD3 RWDD4 JAK1 UPF1 GNLY SYNRG RBL2 ESYT2 CLASP1 MED23 GRAMD4 GIMAP6 CD38 CCDC117 NSMCE1 NUP54 ATP10A WDR37 PLCL2 CTSW SLC39A8 SATB1 ARL14EP ELP6 WDSUB1 DENND2D SLC4A7 DTNBP1 GCDH RGS3
acute_cd8	11	age_n	HALLMARK	HALLMARK_FATTY_ACID_METABOLISM	0.241245	0.453541	0.0956031	-0.291865	-1.12944	78	ACADS HSP90AA1 GRHPR GABARAPL1 UBE2L6 MDH1 HIBCH ACSL5 HADH SDHD DLD OSTC METAP1 ADSL HSD17B4 ACO2 HSD17B11 ACADM ALDOA RDH11 ECH1 LDHA BCKDHB SERINC1 SDHC PCBD1 ACOT2
acute_cd8	4	covid	Ugalde2022	crispr	0.241567	0.241567	0.0855357	0.448838	1.19759	17	ARL8B JUN PLAC8 UNC50 SOCS3 TM2D2 STAG2 MAP3K4 VPS29 COMMD2
acute_bcell	11	age_n	Gordon2020	M	0.241632	0.654774	0.0833634	-0.469083	-1.18837	16	BZW2 REEP5 PSMD8 TUBGCP2 AKAP8L GGCX YIF1A RTN4 PMPCB AAR2
acute_bcell	2	sex_n	proteinatlas_blood_expression_cluster	Cluster 7: Monocytes - Unknown function	0.241667	0.661404	0.148262	0.292492	1.10378	50	CD86 IFI35 IRF5 FGR CD48 COX7B SDCCAG8 HSCB STAT2 AIF1 ZMYM2 LIPA ANXA5 PSMA4 CMTM7 C9orf72 BCL2L13 UBQLN1 TAPBPL CYBB C20orf27 RNH1
acute_bcell	8	age_n	HALLMARK	HALLMARK_XENOBIOTIC_METABOLISM	0.241692	0.821611	0.0813027	-0.419299	-1.16152	30	TMBIM6 ACP1 DDT CYB5A IRF8 DHRS7
acute_cd4	7	sex_n	HALLMARK	HALLMARK_GLYCOLYSIS	0.241733	0.688477	0.0880945	0.325627	1.1431	79	TXN PFKP TALDO1 MDH2 PSMC4 GMPPB ENO1 MPI GUSB FUT8 TPI1 ALDOA KIF2A ME2 PGAM1 SOD1 SDHC AKR1A1 FKBP4 G6PD LDHA
acute_bcell	6	acuity_maxn	proteinatlas_blood_expression_cluster	Cluster 31: Non-specific - Inflammatory response	0.241758	0.846875	0.0808589	-0.316604	-1.07741	257	AURKAIP1 DBI PSMA7 AP2M1 TRAPPC1 BLOC1S1 DBNL SAP18 ATP5MF BZW1 SNX1 BCAP31 FGFR1OP2 POLR2E SFT2D1 SRSF10 DDOST TTC17 ARHGDIB CNBP MAT2B SRP14 FERMT3 BUD31 UQCR11 UBL5 JKAMP TIMM8B SNW1 SCAND1 PPP1CA SUMO1 NDUFA2 DUSP11 TOP1 PGLS RNF181 BTF3L4 TM9SF2 MIEN1 TTC1 MTIF3 LAMTOR5 DYNLRB1 ATP6V0E1 DCAF11 RSRP1 SUB1 LMAN2 HSPA5 SCAMP2 ELOC TMEM199 ORAI3 CAPG BRK1 STX4 ENY2 CBLL1 EIF4H ELOVL1 PPP2R3C PDE6D GPS2 POLR2J BECN1 HNRNPK CCS STAT1 ATP6AP2 SF3B6 XRCC5 COPE CAMTA1 LRRFIP2 PSMD4 NEDD8 TATDN3 ATP6AP1 SMAP1 CDK5RAP3 HMGB1 MRPL28 ALDH9A1 IP6K2 TMEM9B TXNDC12 CLK1 NT5C3A CFDP1 CHMP5 ATP5MPL NDUFA1 WDR45 PIN1 ENSA LAMTOR3 GTF2A2 TMA7 HERC5 PLPBP PSMB9 RBM8A ARPC1B TBPL1 GTF2F2 INO80C HMG20B PIGT MPLKIP COX5B TMEM258 TMEM219 CD2BP2 AP2S1 PFN1 EMC3 EAPP STAMBP PHKG2 ACAA1 PSMD13 ING3 RAB8A IK
acute_cd8	3	covid	HALLMARK	HALLMARK_PI3K_AKT_MTOR_SIGNALING	0.241758	0.538462	0.0808589	0.315861	1.09993	89	MYD88 STAT2 DDIT3 EIF4E RALB RIPK1 UBE2N ATF1 RAF1 PTPN11 TBK1 ITPR2 RIT1 FASLG IRAK4 SQSTM1 GRB2 TSC2 RPS6KA3 IL2RG DAPP1 RAC1 NCK1 CDK4 RPS6KA1 AKT1S1 GRK2 PIKFYVE
acute_cd8	5	acuity_maxn	HALLMARK	HALLMARK_E2F_TARGETS	0.241758	0.718023	0.0808589	-0.325759	-1.08576	122	SYNCRIP DCK NUP107 PDS5B NUDT21 USP1 ANP32E AK2 SRSF2 KIF22 PPM1D PMS2 NBN NOLC1 CDC25B POLD2 MRE11 DUT LIG1 CSE1L ILF3 HNRNPD SNRPB CDK4 PNN LYAR LBR RBBP7 PSIP1 RANBP1 CNOT9 CDKN2A RAD50 ATAD2 JPT1 RPA2 EXOSC8
acute_cd8	8	acuity_maxn	proteinatlas_blood_expression_cluster	Cluster 25: Monocytes - Inflammatory response	0.241758	0.739496	0.0808589	-0.329355	-1.10034	109	GSTO1 SERPINB1 DPYD FCGRT RPL26L1 LYZ AP1S2 SPG21 LGALS3 MTMR14 C1orf43 UBXN11 ADA2 AHNAK CARD19 HADHB BNIP3L PRDX3 ECHDC1 MAN2B1 ESD HADHA AKR1A1 DHRS4 PLP2 ARL8B CTSS FUOM ANXA2 CRTAP NAGK NIPSNAP2 DHRS4L2
acute_myeloid	12	age_n	proteinatlas_blood_expression_cluster	Cluster 16: MAIT-cells - Unknown function	0.241758	0.698413	0.0808589	0.332023	1.10383	89	LYAR CCDC88C NRIP1 IL12RB1 GYG1 WDR82 MVB12B SLC9A1 SURF4 YWHAQ RPL7L1 PARP8 MKNK1 KHDRBS1 ITGAE SESN1 NR1D2 CYB5A LATS2 FYN GPRIN3 TMEM170A ZBTB16 BOLA3 BLMH CDCA4 SLC9A6 PCNT MTFP1 STN1 KEAP1 RHOU
acute_cd4	3	age_n	proteinatlas_blood_expression_cluster	Cluster 13: T-cells - Unknown function	0.241791	0.675727	0.103958	-0.3599	-1.18448	34	FAM102A LPCAT4 G3BP1 TRAV2 TRAC LPXN AQP3 PBXIP1 TUBD1 SPTAN1 GOT2 TRBV20-1 YIPF5 TRBV6-1
acute_cd4	13	age_n	HALLMARK	HALLMARK_G2M_CHECKPOINT	0.24186	0.586489	0.0891647	-0.311307	-1.14605	78	G3BP1 NASP ILF3 STMN1 CDC25B MYC HSPA8 FOXN3 RAD23B XPO1 TACC3 LMNB1 SMC1A SLC38A1 CASP8AP2 KIF5B EWSR1 SNRPD1 LBR MTF2 RPS6KA5 HNRNPU
acute_bcell	all	timen	HALLMARK	HALLMARK_ADIPOGENESIS	0.241968	0.48394	0.0810802	-0.329886	-1.13119	153	PRDX3 AK2 SSPN DBT COQ9 HIBCH IDH3A MCCC1 COQ5 LPCAT3 ABCA1 ACADM IDH1 ECH1 PREB HADH TALDO1 REEP5 UQCR10 NMT1 GPHN MRPL15 QDPR CAT PTCD3 SDHC ARAF SOD1 ECHS1 APLP2 DECR1 ACAA2 SLC1A5 SCP2 DLAT PFKL NDUFAB1 RTN3 DHRS7 ESYT1 ACOX1 CPT2 PDCD4 SUCLG1
acute_bcell	all	timen	HALLMARK	HALLMARK_REACTIVE_OXYGEN_SPECIES_PATHWAY	0.24197	0.48394	0.0845557	-0.38265	-1.16263	45	GLRX PFKP EGLN2 HMOX2 CAT SOD1 PTPA PRDX1 SBNO2 GLRX2 NDUFS2 HHEX CDKN2D PDLIM1 TXNRD1 FES ATOX1 TXNRD2 MBP GSR NDUFB4 GCLC SELENOS G6PD
acute_cd8	10	sex_n	BTM_MODULES	cell cycle, ATP binding (M144)	0.242	0.747583	0.123257	0.423646	1.17341	13	RAD21 TLK1 PSMA6
acute_myeloid	9	age_n	proteinatlas_blood_expression_cluster	Cluster 16: MAIT-cells - Unknown function	0.242	0.6171	0.0808589	0.3632	1.12126	83	FYN ZBTB16 NEK7 MRPL10 NRIP1 KHDRBS1 MTR KDSR WDR82 CYB5A PCID2 LYAR GNPDA1 ARNTL GPRIN3 ACAA2 LATS2 TRIM52 PA2G4 MAPK8 CCDC88C MGAT4A SURF4 IL12RB1 PARP8 SLC9A6 DNAJC1 ATF7IP2 ULK3 CERK CEP95 PCNA PRR5 GYG1 ITGAE DXO CREBZF CAPN7 ODF2L PLCD1 CD69 TMEM170A RHOU POMT1 UBR3 STN1 PHACTR2 KEAP1
acute_myeloid	9	age_n	proteinatlas_blood_expression_cluster	Cluster 35: T-regs - Unknown function	0.242	0.6171	0.0808589	0.363856	1.11796	76	PPP3CC RFNG RASSF7 MAD1L1 PARP12 SURF2 RRNAD1 TRIM7 UCK1 MRGBP KCMF1 NBEAL1 URM1 HIRIP3 PLK3 HSD17B8 MTOR VTI1A TMEM106C MPRIP TENT4A FXR1 RANGRF TMEM62 SERGEF PKNOX1 CIZ1 IER3 RETREG3 PRAF2 ATXN7L1 URGCP TAF5L SLC25A28 SDHAF2 UBR5 SMAD4 TRIM41 GLYCTK NGRN ZNF195 ATP1A1 SIGMAR1 TSPAN17 C7orf26 CREBL2
acute_bcell	8	sex_n	HALLMARK	HALLMARK_XENOBIOTIC_METABOLISM	0.242031	0.581557	0.0899861	0.390998	1.15784	30	SPINT2 PSMB10 DDT CAT PTGES3 PGD DDAH2 CYB5A ACO2 GSTO1 SSR3 SHMT2 ALDH9A1 DHPS MT2A
acute_myeloid	14	sex_n	proteinatlas_blood_expression_cluster	Cluster 19: B-cells - Humoral immune response	0.242038	0.839066	0.231127	-0.288613	-1.10711	25	PNOC ACP5 COBLL1 MBD4 TMEM38B ACADM
acute_cd4	12	timen	proteinatlas_blood_expression_cluster	Cluster 6: Non-specific - Transcription	0.242089	0.561205	0.107554	-0.263864	-1.1097	131	CWF19L2 TPR BPTF MPHOSPH8 TAF1D CHD4 THRAP3 SETX CHD9 CNTRL VPS13C USP8 USP11 RSRC1 NCOR1 AKAP9 ASH1L SUPT5H NSD1 IQSEC1 DNMT1 TTC37 GOSR1 LPIN1 DDX46 PARP11 REXO2 OGA KPNA5 PUS7L ACD VPS13A ILF3 SON METAP2 ATRX GRIPAP1 ZNF302 ARID1B ZNF292 ZRANB2 SLC39A10 KIN MNAT1
acute_bcell	8	age_n	BTM_MODULES	chaperonin mediated protein folding (II) (M204.1)	0.242222	0.52719	0.08654	-0.517639	-1.18961	10	VBP1 CCT7 CCT2 CCT6A CCT5 CCT3
acute_cd8	13	age_n	C2_CP_KEGG	KEGG_PATHWAYS_IN_CANCER	0.242248	0.769371	0.120985	-0.38956	-1.18507	19	TPM3 HSP90B1 STK4 JAK1 RBX1 GSTP1 ELOB
acute_myeloid	4	sex_n	proteinatlas_blood_expression_cluster	Cluster 28: Myeloid DCs - Unknown function	0.242363	0.742427	0.0817516	0.316844	1.12698	149	CLEC10A EMP1 F13A1 RBPJ SCNM1 CD33 RNF170 C16orf86 FOSL1 DSE WDFY2 MYO1E NDUFS2 ETHE1 SLC29A3 PRKAR2B APEX1 MAP3K20 AP1S1 PSPH FSCN1 EFCAB2 AKR7A2 NAGPA BCAT2 PPA1 CHID1 ADAM15 SSR1 YWHAG KIAA0895L ADCY3 TMEM14C HIPK3 GSS
acute_cd8	all	timen	HALLMARK	HALLMARK_KRAS_SIGNALING_UP	0.242459	0.421103	0.0888945	-0.292026	-1.13036	126	CMKLR1 ST6GAL1 C3AR1 FUCA1 ID2 FCER1G BPGM GUCY1A1 LAT2 IL7R TNFRSF1B CCND2 ADAM8 ABCB1 PTPRR IL10RA IGFBP3 ENG NAP1L2 EVI5 PRDM1 CLEC4A TMEM176B VWA5A CXCL10 TLR8 PTCD2 SPRY2 CTSS IL2RG PECAM1 EPB41L3 CROT GLRX TMEM176A GFPT2 ADAM17 JUP MAFB TOR1AIP2 ETS1
acute_bcell	7	acuity_maxn	BTM_MODULES	enriched in monocytes (IV) (M118.0)	0.242461	0.517984	0.0911073	-0.478192	-1.18566	12	HHEX CTSS HLA-DMB
acute_cd4	8	covid	Gordon2020	nsp7	0.242604	0.492988	0.103197	0.410667	1.17149	22	GNG5 RAB8A RAB2A PTGES2 RHOA SELENOS CYB5B RAB5C RAB14 LMAN2 RAB10
acute_myeloid	3	age_n	proteinatlas_blood_expression_cluster	Cluster 33: Neutrophils - Chromatin organization	0.242728	0.66998	0.0808589	0.356493	1.12223	84	MKNK2 EML3 MAP4K4 RNF213 PRRC2C CAPN10 RFX1 DSTN DHX33 CYB561D1 RAB21 TMEM41B PPP1R8 SLU7 PDCL PIGN SIPA1L1 LPIN2 TRIM56 ZNF148 BRD4 ATG5 YEATS4 CRK FAM76A DDIT3 GIGYF1 TP53RK KMT2B PDAP1 DDX52
acute_cd8	10	acuity_maxn	BTM_MODULES	platelet activation (I) (M32.0)	0.242739	0.486583	0.0826646	-0.43417	-1.16223	18	FLNA PPP1CA GNB2 ZYX TGFB1 NR1H2
acute_bcell	8	acuity_maxn	proteinatlas_blood_expression_cluster	Cluster 12: Non-specific - Basic cellular processes	0.242757	0.57076	0.0806388	-0.296241	-1.06434	398	SEC11A COX5A RNASEH2B TBCA REX1BD NDUFAB1 DMAC1 RNPS1 DAD1 STUB1 UQCRC2 EIF3M ORMDL1 PTPN2 IMP4 TXNL4A SNRPC RRP7A CIB1 PSMC4 ERGIC3 TRAPPC2L NUDC RBM3 PDCD6 NDUFAF8 SNRPD3 STX8 EMC6 SCP2 FIS1 ATP5F1D C9orf16 EIF3K NDUFB9 TMEM134 VDAC3 CHCHD5 MDH1 MRPS10 BUD23 STARD7 TMEM256 PSMC6 NDUFS4 DPM3 MRPL9 DERL2 AUP1 UBE2V2 MORF4L1 TMEM230 PTGES3 HIGD2A KRTCAP2 RPP21 TCP1 NELFE EDF1 CDKN2AIPNL NDUFV2 SLC25A3 NDUFB5 LDHA EIF3G EMC4 PYURF CNOT2 C19orf53 ETFA SF3B5 NDUFS3 POLR1D LSM12 PSMD8 GTF3C6 EIF3I NDUFS6 EXOSC8 NHP2 PSMG2 NDUFB2 NDUFB7 ATP5MC2 ICAM2 AIMP1 HIKESHI SDHA OXLD1 SNU13 ATP5PD UBE2N ADRM1 GPS1 TRMT112 EXOSC7 ZBTB8OS POP4 PSMB2 PHB2 PSMB6 MDH2 UQCC3 NDUFA10 ITPA GSTK1 MRPL11 PFDN2 MRPS15 ATP5PB NDUFA12 CENPX PIH1D1 MGMT ECHS1 ELOF1 COX14 MRPS25 ATP5PF MRPL24 CACYBP COMMD1 MRPS7 ARL16 STRAP NDUFS8 IKZF1 MRPL51 SIVA1 EIF6 CDC26 MTCH2 DAP3 PUM3 PSMG4 AK2
acute_cd8	1	covid	proteinatlas_blood_expression_cluster	Cluster 34: Basophils - Unknown function	0.242757	0.606893	0.0806388	0.327847	1.09408	141	SAMD9L ZBTB43 C3orf38 TXNL1 ZNF430 DPP9 ZNF655 AFTPH HECTD3 DCTN2 SLFN12 ARHGEF7 C1D TRIM23 CTBS POU2F1 VAMP3 TBC1D20 STX16 USB1 RRP8 PGPEP1 SCAMP1 SLC9A8 TWSG1 SMCR8 TBK1 PDPK1 MON1B ATF6B BTN3A1 BLOC1S6 NIT1 WDR35 PRKAG2 ABR CMPK1 EFL1 SENP2 MAP3K7CL EMSY ZHX2 GPR132 DGKQ GATAD2B SASS6 PTDSS1 ZNF844 TSEN34 PPP1R21 TRAPPC9 RNF115 MED31 NDUFAF1 ALG13 MSANTD3 TOGARAM1 DENND6A ITGAV TXNL4B KDM3A NISCH CRACR2A CSNK2A1 FCHSD1 TBC1D13 GBF1 TRAPPC8 GTPBP2
acute_myeloid	4	timen	HALLMARK	HALLMARK_EPITHELIAL_MESENCHYMAL_TRANSITION	0.242757	0.453024	0.0806388	0.284258	1.13305	66	ID2 ITGB1 TNFRSF12A ANPEP VEGFA PLAUR QSOX1 JUN COLGALT1 SDC4 TGFB1 CD44 ITGA5 SNTB1 TGFBI COL6A3 TNFAIP3 NOTCH2 TPM4 GADD45B RHOB GADD45A
acute_myeloid	4	sex_n	proteinatlas_blood_expression_cluster	Cluster 35: T-regs - Unknown function	0.242769	0.742427	0.0824344	0.329269	1.13852	102	NEDD4L TRIM41 C7orf26 TRIM7 CCDC167 UBR5 VTI1A SRSF8 RRNAD1 RBL1 MPRIP RXYLT1 TSPAN17 URM1 SLC25A28 MAD1L1 UCK1 RPTOR CYP2R1 SMAD4 SERGEF AGAP2 ABCD4 ATP1A1 GLYCTK DALRD3 MCM3 FAM104A GIPC1 MEI1 BTBD6 ATXN7L1 PCNX1 RASSF7 CEP83 RANGRF UBE3C MOSPD3
acute_bcell	all	age_n	HALLMARK	HALLMARK_ANDROGEN_RESPONSE	0.242784	0.503226	0.249247	0.224996	1.0599	78	ELL2 FKBP5 LMAN1 IQGAP2 SPCS3 ABCC4 ITGAV CAMKK2 SGK1 SAT1 IDI1 UAP1 HPGD
acute_bcell	all	timen	Gordon2020	orf8	0.242841	0.545273	0.0880945	-0.412467	-1.18373	30	PLEKHF2 SDF2 TOR1A ERP44 DNMT1 EDEM3 POFUT1 NEU1 FKBP7 IL17RA PUSL1 OS9 ITGB1
acute_myeloid	6	covid	proteinatlas_blood_expression_cluster	Cluster 11: Basophils - Unknown function	0.242886	0.952861	0.0815265	0.318905	1.17682	29	SUGP2 SPG7 NDUFA3 LENG8 RBBP6 SCAPER ANKRD11 TPCN1 DYNC1H1 NRDE2 CCDC82
acute_bcell	3	timen	Daniloski2021	crispr_moi1	0.242961	0.242961	0.0828962	-0.399446	-1.19402	18	ACTR2 ATP6AP2 ATP6V0C ACTR3 RAB7A
acute_bcell	1	covid	HALLMARK	HALLMARK_UV_RESPONSE_DN	0.243	0.5589	0.0806388	0.374412	1.14904	45	NIPBL PHF3 ADD3 CELF2 DUSP1 ATRX ANXA4 PRDM2 TOGARAM1 SCAF8
acute_bcell	11	covid	proteinatlas_blood_expression_cluster	Cluster 28: Myeloid DCs - Unknown function	0.243003	0.538832	0.0940503	0.32252	1.14761	65	HLA-DRB5 HMGA1 YIF1B FABP5 GGCT APEX1 BZW2 YWHAE C1QBP TBC1D7 SAMHD1 ADPGK AP1S1 PPA1 CHID1 HSD17B12 GLO1 PCCB SCNM1 RCC1 GSTM1 EXOSC5 ATP5MC3 BCAT2 SEC13 CST3
acute_bcell	12	acuity_maxn	Gordon2020	N	0.243043	0.648114	0.117766	-0.468281	-1.2097	12	PABPC1 PABPC4 RPL36
acute_bcell	1	age_n	proteinatlas_blood_expression_cluster	Cluster 29: Plasmacytoid DCs - Unknown function	0.243062	0.885442	0.249247	0.24664	1.05902	21	TSPYL2 TTC3 EMD ATXN2L
acute_cd8	all	age_n	HALLMARK	HALLMARK_HEME_METABOLISM	0.243083	0.405138	0.249247	0.244779	1.15371	149	HBB TSPAN5 NFE2 BPGM GCLM ACSL6 KLF3 PIGQ CAST SLC30A1 DCAF10 KHNYN GDE1 ARHGEF12 CCDC28A SLC10A3 CLIC2 EIF2AK1 MAP2K3 RANBP10 RBM38 TFDP2 PICALM LMO2 DMTN MXI1 SLC25A37 RIOK3 CPOX ELL2 UBAC1 TENT5C GCLC NUDT4 HEBP1 ALAD CCND3 EZH1 MARK3 USP15 BMP2K SLC2A1 RNF123 PGLS CIR1 LRP10 BTRC
acute_myeloid	15	timen	HALLMARK	HALLMARK_REACTIVE_OXYGEN_SPECIES_PATHWAY	0.243108	0.577381	0.1396	0.366618	1.15844	19	LAMTOR5 JUNB SELENOS PRDX6 NDUFA6 TXN MGST1 ATOX1
acute_bcell	4	acuity_maxn	proteinatlas_blood_expression_cluster	Cluster 21: B-cells - Adaptive immune response	0.243386	0.65	0.0835991	-0.319219	-1.15257	92	IGHM RIC3 SNX29 FCRL3 BACH2 BLCAP CD72 TIFA FCMR SNX22 STRADB CDK13 CD79B CDCA7L CCDC106 ZNHIT6 ZNF675 SEC62 BTLA CCL28 NSUN5 BEND5 SAV1 RAB30 SMC6 PMS1
acute_myeloid	2	timen	Gordon2020	orf9b	0.243398	0.811328	0.0880945	-0.406334	-1.20758	10	MARK3 MARK2 CHMP2A BAG5 SLC9A3R1
acute_cd4	3	sex_n	Gordon2020	orf8	0.243411	0.730233	0.10592	-0.402205	-1.20128	23	FBXL12 NEU1 CISD3 PLEKHF2 NGLY1 ERO1B ITGB1
acute_cd8	10	timen	proteinatlas_blood_expression_cluster	Cluster 9: Neutrophils - Innate immune response	0.243478	0.608696	0.0850427	-0.356798	-1.15963	56	EIF2AK2 IFI16 PARP9 SHISA5 DTX3L NMI ERGIC2 RNF149
acute_cd8	10	age_n	BTM_MODULES	CORO1A-DEF6 network (II) (M32.4)	0.243604	0.455455	0.0862866	-0.498856	-1.1925	11	NRBP1 BRD2 HGS MAZ
acute_bcell	9	covid	BTM_MODULES	platelet activation (I) (M32.0)	0.243719	0.571575	0.0931455	0.451221	1.20402	16	FLNA NR1H2 NRBP1 NUCB1 TGFB1 ACTN4 GNAI2 HGS
acute_cd8	4	timen	proteinatlas_blood_expression_cluster	Cluster 35: T-regs - Unknown function	0.243745	0.568714	0.249247	0.224771	1.09179	140	DUSP4 WHRN PLK3 LAIR2 ASXL1 SLC37A3 RBL1 IER3 TRBV10-3 MOSPD3 PHF7 MPRIP VTI1A SYCE1L TRBV7-4 GATA3 ULK4 PBX4 TNFRSF4 FXR1 ZNF529 TAF4 IDNK ZNF461 CA11 ATXN1L
acute_cd8	10	acuity_maxn	HALLMARK	HALLMARK_HYPOXIA	0.243756	0.791706	0.08042	-0.356149	-1.1146	64	WSB1 TES FOSL2 CITED2 PNRC1 ENO1 MAFF CDKN1B SLC2A3 ENO2 DUSP1 PLAC8 PPP1R15A ZNF292 NR3C1 HK1 TPST2 KLHL24 GRHPR ANXA2 ETS1 PFKP ZFP36
acute_cd8	1	acuity_maxn	proteinatlas_blood_expression_cluster	Cluster 26: Non-specific - Mitochondria	0.243756	0.762382	0.08042	-0.316773	-1.09324	186	TIMMDC1 FLYWCH1 RCN2 SLC38A10 CRLS1 CSPP1 PIAS2 NUP153 TIMM10 BRD9 EI24 METTL3 EMC8 TPRA1 FAF1 RIPK1 TMEM229B CRELD2 RANBP1 MOB3C THAP11 SMPD2 UMPS MCRIP2 SGF29 FAM98C XBP1 TMEM260 PCYT2 NME4 AGPS SIN3B FAM122A PREB RHNO1 ZNF548 PAFAH1B3 GET4 ELAVL1 FAM199X VPS51 ZNF688 TMEM126A ASPSCR1 RPIA BTBD1 BOP1 C6orf120 ZPR1 ZNF444 HSPBP1 BOD1 SNF8 UBA2 C2orf74 GLT8D1 ALKBH5 SRP68 MEPCE FAM207A OGFOD3 SLC25A26 RPUSD1 RAC1 DDRGK1 PHOSPHO2 PSMD2
acute_cd8	5	covid	HALLMARK	HALLMARK_COAGULATION	0.243776	0.703297	0.0824344	0.406267	1.16619	31	CAPN2 WDR1 GNB2 CSRP1 RAC1 FURIN PLEK PEF1 CFD USP11 LAMP2 SIRT2 ISCU
acute_cd4	2	timen	Gordon2020	nsp8	0.243902	0.406504	0.0886261	-0.429314	-1.1819	23	SRP54 MRPS25 DDX10 MRPS5 LARP7 MEPCE EXOSC2 EXOSC8 EXOSC3 NARS2 AATF
acute_cd8	7	timen	proteinatlas_blood_expression_cluster	Cluster 23: Antigen presenting cells - Antigen presentation	0.243935	0.507385	0.0972151	-0.343436	-1.15578	51	RFX5 POLD4 DHPS SYNGR2 DDX27 BCS1L SAMM50 SNX5 CEPT1 UTP6 CKS1B OSGEP HTRA2 HLA-DPA1 GSPT2 TRIM38 HSPA4 ATG4C STX7 TOMM34 PRMT5 DNAJC15
acute_myeloid	12	timen	proteinatlas_blood_expression_cluster	Cluster 51: Monocytes - Innate immune response	0.243976	0.487952	0.0806388	-0.328525	-1.10742	211	XAF1 OAS1 MS4A4A OAS3 GIMAP8 CXCL10 CD300E IFITM3 CX3CR1 CDKN1A LY6E ABI3 C1QB CYTIP CTSL CNIH4 CASP5 LILRA5 GPBAR1 FMNL2 SCIMP FGD2 ADCY7 C1QA C2 ARRB1 SMAP2 VPS35 GNGT2 PTGER4 ACP2 TTYH2 MOV10 LILRB1 TRIM14 RAB10 SNAPC3 SH2D3C RERE FCGR3A PAG1 TCTA
acute_cd4	9	covid	proteinatlas_blood_expression_cluster	Cluster 4: T-regs - Cell cycle regulation	0.244057	0.576862	0.10714	0.28308	1.13908	101	PHF11 ISG20 PI16 GBP1 CD70 ICOS USP16 GALM CTLA4 TRIM69 TRBV9 BIN1 PIGK UTS2 RFC4 TOX MFHAS1 ACOT2 TRIB2 CD59 SOD1 SLFN5 ZCCHC9 MAN1A2 TIGIT PIM2 RANBP9 KIZ RAD21 MTO1 IL32 NBPF15 RPS27L HAPLN3 KIF2A BATF SLC9A9 KCTD9 RPA3
acute_cd4	3	sex_n	HALLMARK	HALLMARK_MYOGENESIS	0.244118	0.946886	0.102449	-0.331223	-1.14659	48	FXYD1 PDE4DIP GAA FHL1 MYOM2 FLII AGL ITGB1 SIRT2 AKT2 OCEL1 SH2B1 SPTAN1 EIF4A2 CDKN1A IFRD1
acute_cd4	9	covid	HALLMARK	HALLMARK_REACTIVE_OXYGEN_SPECIES_PATHWAY	0.244165	0.48833	0.11524	0.342007	1.16303	39	SELENOS CDKN2D ATOX1 NDUFA6 SCAF4 GLRX2 LAMTOR5 PFKP NDUFS2 GLRX SOD1
acute_cd8	all	timen	HALLMARK	HALLMARK_APOPTOSIS	0.24424	0.421103	0.0880945	-0.288626	-1.13259	137	ISG20 PRF1 PDGFRB TXNIP RNASEL FASLG BCL2L1 CD38 IL18 RHOB CASP1 XIAP TNFSF10 TAP1 IFITM3 CD2 CD14 ERBB2 PSEN1 CCND2 PPP2R5B
acute_cd4	11	age_n	proteinatlas_blood_expression_cluster	Cluster 32: T-cells - Unknown function	0.244313	0.657101	0.249247	-0.235193	-1.11473	54	CD8B GLG1 TCF7 BCL11B SAE1 GIMAP1 SSBP3 GIMAP7 TRAT1 ARRDC2 PIK3IP1 ZNF91 ARHGAP45 PCED1B CAMK4 MT1X EIF4B LBH
acute_cd4	14	age_n	HALLMARK	HALLMARK_KRAS_SIGNALING_DN	0.244337	0.517772	0.108394	0.478257	1.20509	11	CLSTN3 TENT5C BTG2 ZBTB16 NR4A2
acute_bcell	2	covid	proteinatlas_blood_expression_cluster	Cluster 3: Plasmacytoid DCs - Unknown function	0.244361	1	0.0928481	-0.290886	-1.13358	94	BCL11A SUMF2 TCF3 TMEM19 PARVB AHCY IGFLR1 SNRNP25 PARP10 APP NGLY1 RPN2 UBL7 STMN1 PARK7 DNAJC7 CYB561A3 SLC9A7 CEP68 HERPUD1 MICAL1 BLNK KDELR1 DCK SSR4
acute_cd4	11	covid	proteinatlas_blood_expression_cluster	Cluster 11: Basophils - Unknown function	0.244399	0.756331	0.123842	0.437199	1.22752	16	SRRM2 NDUFA3 RBBP6 RPAP2 ANKRD11
acute_cd4	13	acuity_maxn	proteinatlas_blood_expression_cluster	Cluster 23: Antigen presenting cells - Antigen presentation	0.244399	0.80819	0.0813027	-0.419312	-1.16014	25	CDC40 ADK HLA-DQB1 HTRA2 HLA-DPA1 CD74 AP3B1 SAMM50 MTPN HSPA4 TRIM38
acute_cd4	5	acuity_maxn	proteinatlas_blood_expression_cluster	Cluster 1: Neutrophils - Mixed function	0.244444	0.520674	0.095288	-0.272822	-1.12062	113	PHIP MTRNR2L8 DDX17 HDAC7 CREBRF PNN ZBTB44 ATP2B1 VPS4B REV3L MIDN TENT4B EFHD2 ANKRD12 SNRNP48 STAG2 CHD2 KMT2C SCAF11 EPB41 EHMT1 CDK11B YTHDC1 APBB1IP CREBBP EZH1 ZNF107 GLYR1 BAZ2B XPC RBM39 BOD1L1 UIMC1 SP1 ITCH RALBP1 SECISBP2 SMCHD1 BAZ1A FYB1 ZNF106 N4BP1 ASXL2 AKAP8L SH3GL1 RSBN1L MGRN1 RICTOR PARP14 WBP4 ACAP2 CHURC1 KLHL24 TCF25 SAMD8 ITSN2 TRANK1 SRPK2 MED13L
acute_myeloid	15	sex_n	HALLMARK	HALLMARK_ESTROGEN_RESPONSE_EARLY	0.244444	0.643765	0.0988903	0.502771	1.19188	10	KLF10 BLVRB
acute_bcell	12	acuity_maxn	HALLMARK	HALLMARK_CHOLESTEROL_HOMEOSTASIS	0.244493	0.538926	0.129443	0.346795	1.17867	28	FDFT1 S100A11 FDPS FABP5 EBP PMVK GSTM2 ETHE1 ATF5
acute_bcell	8	acuity_maxn	BTM_MODULES	respiratory electron transport chain (mitochondrion) (M238)	0.244521	0.576038	0.0880945	-0.47708	-1.18558	12	NDUFS4 NDUFA2 NDUFB2 NDUFA3 NDUFS8
acute_cd8	8	age_n	Gordon2020	N	0.244628	0.725	0.109684	-0.434432	-1.19707	15	RBM28 UPF1 CSNK2B G3BP2 G3BP1 SNIP1
acute_bcell	9	acuity_maxn	proteinatlas_blood_expression_cluster	Cluster 46: Basophils - DNA binding	0.244696	0.690907	0.249247	0.225464	1.06568	47	HECTD1 TLE4 RAB3GAP2 NR4A2 GNG2 RC3H2 CAPN1 HSH2D PDCD4 TENT5C
acute_bcell	11	age_n	Gordon2020	nsp13	0.244703	0.654774	0.0833634	-0.499719	-1.18425	12	AKAP9 HSBP1 PRKAR2A
acute_bcell	7	sex_n	proteinatlas_blood_expression_cluster	Cluster 30: Non-specific - Translation	0.244726	0.611236	0.184706	0.271983	1.09704	118	LTB RPL13A KAT2A FOXP1 RPS11 RPS29 RPS6 RPS5 TIMM9 RPL23 RPS9 EEF1G RPSA PITHD1 RPL35A RPL13 RPL8 RPL37A EEF1D RPS20 RPL15 EIF3H RPS19 RPL9 RPL21 RPS23 RPL4 BEX2 RPS27A RPS7 RPS27 RPS18 SMIM20 RPL10A RPLP1 LYPLAL1 RPS16 RPL7 RPL3 ZNHIT3 RPL12 RPS8 RPL5 HINT1 RPL27 EEF1A1 RPL10 EEF1B2 RPS25 RPL36 RPLP0 RPL27A RPL23A RPL37
acute_bcell	3	acuity_maxn	proteinatlas_blood_expression_cluster	Cluster 5: Granulocytes - Unknown function	0.244763	0.65815	0.0855357	-0.281398	-1.13642	139	PAK2 TAX1BP1 SF3B2 ELOVL5 SP100 CNN2 PAIP2 STK17B PRKD2 TBCC GABARAPL2 RAB5B MPPE1 MBD1 DAPP1 USP4 PIAS1 NFKB2 GID8 TAGLN2 HTATIP2 RGL2 HSD17B11 NUDT16L1 PPIG NCF1 TRIM13 SRGN ZEB1 CELF2 NSFL1C
acute_bcell	4	covid	HALLMARK	HALLMARK_MYC_TARGETS_V1	0.244898	0.447138	0.204295	-0.217787	-1.08388	180	FBL RPS10 SLC25A3 EEF1B2 RPS6 RPL6 RPS5 KPNB1 RPS2 LSM2 EIF3B STARD7 EIF3D RPL34 XPO1 PGK1 PRDX4 RPL22 CCT3 LDHA CCT5 UBA2 PHB2 IMPDH2 RPL18 DEK PPIA HSPE1 RPS3 HNRNPR EIF1AX G3BP1 GOT2 RPLP0 TUFM PABPC1 CYC1 HNRNPU SYNCRIP SMARCC1 EIF4A1 SNRPA
acute_cd4	12	timen	HALLMARK	HALLMARK_UV_RESPONSE_UP	0.244898	0.417234	0.140406	0.293767	1.11326	53	NFKBIA BTG3 DDX21 FOS NUP58 IRF1 ATP6V1F SQSTM1 ALDOA DNAJB1 POLE3 SELENOW JUNB SOD2 ARRB2
acute_cd8	7	timen	Gordon2020	M	0.244898	0.552478	0.101714	-0.406058	-1.17657	26	STOM REEP5 YIF1A ETFA PSMD8 PMPCA ANO6 TARS2 INTS4 ATP6V1A BZW2
acute_bcell	3	acuity_maxn	proteinatlas_blood_expression_cluster	Cluster 12: Non-specific - Basic cellular processes	0.244939	0.65815	0.0808589	-0.248005	-1.09599	450	CCDC12 EID1 BUD23 COX5A RBX1 SNRPD3 PSMD8 ZNF706 DYNLL1 TOMM5 PLEKHJ1 PTPN2 EIF6 NUTF2 ROMO1 MRPS35 SRP9 NDUFAF3 IFI27L2 MRPS33 XRCC6 SF3A3 POP5 ILF2 DDT IMP3 PSPC1 EIF2S2 GPS1 NAXE EIF3D MRPL54 ATP5PB RTRAF OXLD1 DCTPP1 NECAP2 EIF2S1 EIF3K NDUFS3 PSME2 SNRPB2 ATXN10 SIVA1 PRDX1 DCXR NHP2 ARL6IP4 IFRD2 CYC1 PRMT1 YBX1 MRPS18B CD47 COA6 UFC1 HIKESHI ZNF75A NDUFB5 XPA POLE3 TBCA COX16 PPIE MRPS15 MED10 NDUFA13 LSM4 FIS1 MRPL24 CNOT2 PYURF PSMA3 RWDD3 TMSB10 EIF3I COX14 RNPS1 MRPS7 FDPS MRPL52 STARD7 LDHA DAD1 HSD17B10 MTG1 MRPL13 ARL1 RRP7A COA4 RNASEH2B RBM17 LSM6 TXNL4A ADSL MRPL32 PDCL3 LSM12 CYCS HLA-DPB1 ATP5MC1 ECHS1 TRMT112 ELOF1 ICAM2 ZSWIM7 NUDC UTP18 COX4I1 FTSJ1 RUVBL2 C19orf53 PSMC5 HAUS1 NGDN MPV17 POLR1D TMEM138 COMMD1 UQCC3 REX1BD TRAPPC2L CHCHD1 PMPCB AK6 ATP5IF1 PTPMT1 STOML2 PBDC1 MDH2 NDUFB11 PSMD14 SCAMP3 RPL36AL EXOSC7 C9orf16 SNRPC MRPL20 MRPL18 ZBTB8OS MRPL34 GSTK1 EDF1 CBX5 PSMB1 IDH3B MAD2L2 MRPL3 NDUFB2 ATP6V1G1 DNPEP
acute_bcell	12	acuity_maxn	HALLMARK	HALLMARK_INTERFERON_ALPHA_RESPONSE	0.244966	0.538926	0.110565	-0.300162	-1.13942	56	ISG15 ADAR TRIM25 IRF2 MX1 OAS1 CD74 SAMD9L PLSCR1 NCOA7 TXNIP
acute_bcell	6	acuity_maxn	proteinatlas_blood_expression_cluster	Cluster 13: T-cells - Unknown function	0.245033	0.846875	0.0855357	-0.481985	-1.18435	12	EML4 TTC39C PBXIP1
acute_cd8	4	sex_n	HALLMARK	HALLMARK_MITOTIC_SPINDLE	0.245033	0.800442	0.0855357	-0.336236	-1.11486	136	RAB3GAP1 SMC1A LMNB1 STAU1 BCL2L11 PDLIM5 ARF6 YWHAE SASS6 BCR KIF20B RASA2 KLC1 TUBA4A NCK1 TBCD NIN ARHGEF7 RACGAP1 CSNK1D TUBGCP2 CDK5RAP2 ROCK1 BRCA2 NOTCH2 PCNT PAFAH1B1 APC AKAP13 TLK1 GSN KIF22 NF1 MAP3K11 CEP192 PREX1 ARHGAP27 NCK2 ARFIP2 VCL PIF1 CCDC88A ARHGAP4 RHOT2 SPTBN1 KIF1B SMC4 HOOK3 ABI1 MAP1S TUBGCP5 ARHGAP5 WASL EPB41 RICTOR RAPGEF6 SAC3D1
acute_bcell	6	age_n	Gordon2020	nsp13	0.245055	0.612637	0.0852885	-0.497466	-1.18666	10	HSBP1 GCC2 NIN GRIPAP1 CEP135 TLE1
acute_cd8	10	sex_n	HALLMARK	HALLMARK_EPITHELIAL_MESENCHYMAL_TRANSITION	0.245081	0.735627	0.114751	-0.374449	-1.16603	24	TGFB1 TNFAIP3 JUN AREG TIMP1 GADD45B GLIPR1
acute_bcell	9	age_n	proteinatlas_blood_expression_cluster	Cluster 46: Basophils - DNA binding	0.245148	0.61287	0.0813027	-0.376331	-1.16365	47	RBM6 ETS1 CYTH1 USF3 RAB6A TENT5C MRPS31 SLC25A38 HELQ SYVN1 COG3 ZNF638 GNG2 RC3H2 RBM26 SERINC1 PDCD4 CHD7 PNRC2 ZNF131 JAGN1 RAB3GAP2 HPS4 CAPN1 ZMAT1 UHRF2 RBM48 HMGB2
acute_cd4	12	age_n	HALLMARK	HALLMARK_TNFA_SIGNALING_VIA_NFKB	0.245161	0.525253	0.159647	0.24441	1.10269	80	CFLAR PDE4B KLF2 NFKB2 KLF6 BTG3 BTG1 PTPRE TIPARP AREG SAT1 DUSP2 CCL4 SGK1 CD44 MCL1 IL6ST
acute_cd8	13	acuity_maxn	proteinatlas_blood_expression_cluster	Cluster 48: NK-cells - Unknown function	0.245161	0.945622	0.159647	0.332494	1.15386	22	GNLY HOPX CD38 CHST12 JAK1 IFITM1 CMC1 MRPS6
acute_cd8	12	sex_n	BTM_MODULES	T cell surface signature (S0)	0.245171	0.490342	0.102822	-0.494792	-1.19654	11	CD3E CD3G
acute_cd4	11	acuity_maxn	Gordon2020	nsp7	0.245243	0.613108	0.0831291	-0.422364	-1.17615	22	FAM162A RAB8A RAB5C DNAJC19 RAB14 SELENOS LMAN2 RALA NDUFAF2 GNG5 RAB18 PTGES2 RAB1A
acute_cd4	9	age_n	proteinatlas_blood_expression_cluster	Cluster 47: Plasmacytoid DCs - Protein folding	0.245245	0.527155	0.0802023	0.311012	1.11514	150	KDELR2 IFI44L GTF3A TMEM208 SEC11C PHYKPL CHMP4B DYNC1I2 HERC2 RAP1GDS1 SND1 PRADC1 MDFIC PRKRA TP53I13 PHB P4HB TMEM109 MAGOHB IVD TIMM13 PAXX CD2AP MAGOH COQ4 NCAPD3 DNAJB9 SMIM30 TRAM1 C12orf45 NKAPD1 KIAA0100 SSR3 HNRNPL DPP7 DUSP5 SDHAF3 MYDGF MESD RIOX2 DTWD1 GRAMD1B
acute_cd8	1	sex_n	proteinatlas_blood_expression_cluster	Cluster 28: Myeloid DCs - Unknown function	0.245482	0.795663	0.103576	0.283377	1.11498	105	CST3 LMNA ZNF672 PSPH CCDC86 PCCB YIF1B DMAC2 ATPAF2 SLC22A5 RNF170 SEC13 ARHGAP31 AKR7A2 C1QBP ADAM15 EXOSC5 ETHE1 ARF5 SLC29A3 NAGPA PCYOX1L ERCC8 CHID1 ATP5F1A HSD17B12 RRP9 S100A10 NDUFS2 HIPK3 PAK1 HGSNAT SSR1 SNRPF MAP4K1 ATP5MC3 NIPSNAP3A TMEM97 CHD1L EFCAB2
acute_bcell	all	timen	proteinatlas_blood_expression_cluster	Cluster 7: Monocytes - Unknown function	0.245491	0.613727	0.0802023	-0.321692	-1.10642	184	IFI27 IFI35 STAT2 LGALS9 FGR IFI30 TTC33 SLC35A5 FAM118B SMCO4 FAM98A EHD4 LACTB UEVLD LILRB2 HPS5 CYBB MSANTD4 SAMD4A ENG NDUFV3 CALHM2 RAP2B ANKLE1 ZNF852 TIMP1 GNB4 CDK5 TPMT COQ2 SLC25A24 AIF1 NDC1 APOBEC3A CD48 CD86 FAM210A EPB41L2 KLHL8 TOP3A IRF5 P2RX7 PANK2 C19orf38 UACA HSCB ANXA5 ZEB2 PSMA4 MPDU1 RNH1 BRMS1L ABHD11 TAPBPL TMEM191B RABGGTA
acute_bcell	8	age_n	HALLMARK	HALLMARK_IL2_STAT5_SIGNALING	0.245491	0.821611	0.0802023	-0.387876	-1.13144	49	IL4R SELL LTB NFKBIZ IRF8 SWAP70 CD79B PLSCR1 ARL4A GPR65 SYNGR2 ANXA4 CCND3 CDC42SE2 CAPG CD83 RHOH SLC2A3
acute_cd4	2	age_n	Gordon2020	orf9c	0.245509	0.818363	0.0899861	0.448021	1.18854	17	PIGS SCAP GHITM ACAD9 ECSIT NDUFB9
acute_cd4	7	age_n	proteinatlas_blood_expression_cluster	Cluster 1: Neutrophils - Mixed function	0.24552	0.769815	0.114751	-0.255384	-1.11521	110	APBB1IP EPB41 ATP2B1 SRPK2 UPF2 U2AF2 MDM2 MSL1 FYB1 ROCK1 TNRC6B CREBBP SECISBP2 ATG2A PHIP ARID4A CHURC1 SNRNP48 JMJD1C USP3 TCF25 ACAP2 KLF6 CBX1 AFF1 AKAP10 XPC KPNA1
acute_cd8	5	sex_n	Gordon2020	M	0.245556	0.839204	0.0857844	-0.425333	-1.19384	26	PSMD8 AKAP8L FAM8A1 REEP5 YIF1A ANO6 FASTKD5 STOM GGCX AAR2 ETFA
acute_bcell	12	sex_n	proteinatlas_blood_expression_cluster	Cluster 43: B-cells - Humoral immune response	0.245575	0.647052	0.0855357	0.332961	1.16577	70	IGHV3-33 IGHV4-39 IGHV2-5 IGHV3-30 IGHV4-61 IGHV3-53 SP140 IQCB1 IGLV2-11 AC233755.1 IGLV4-69 EZR IGLV6-57 POU2AF1
acute_cd4	5	sex_n	HALLMARK	HALLMARK_IL6_JAK_STAT3_SIGNALING	0.245634	0.850539	0.0883594	-0.367106	-1.1692	38	JUN ITGA4 STAT3 IL2RG IL17RA IL4R TNF IFNGR2 PIK3R5 TYK2 IFNGR1 IL2RA PTPN2 FAS IRF9 SOCS1 GRB2
acute_bcell	1	covid	proteinatlas_blood_expression_cluster	Cluster 18: Basophils - Vesicular transport	0.245754	0.907583	0.0799859	0.343331	1.1041	89	NIPBL SRRM1 CSDE1 MIER1 DDX3X CCDC69 N4BP2L2 DDX5 CPSF7 HOOK3 MOB4 COPB2 MIA2 GOLGA4 SAMD9 RB1CC1 EIF1AD CDADC1 CD164 CNOT1 VTA1 BAG5 ELOA HS1BP3 RPS6KB1 COPA ATE1 RBM7 STK4 DCP2 GAPVD1 WTAP WAC CWC15 MOAP1 C5orf51 DMTF1 DNAJB14 CRNKL1 KPNA4 PPP6C NBN FAM120B RABGEF1 ACTR10 SMC4 ZNF136
acute_cd4	6	timen	proteinatlas_blood_expression_cluster	Cluster 38: Basophils - Unknown function	0.245754	0.801282	0.0799859	0.343298	1.11758	107	ZNF394 SELENOK CDC42SE2 MRPL33 TSPYL1 NR3C1 SPCS3 PERP S1PR1 CHIC2 USP38 GOLGA7 RNF11 ARF1 PRNP RTN4 ZFAND6 ZNF350 CDS2 TUBB4B NLRP1 TFG CDKN2AIP SYTL3 YWHAZ FRYL GDE1 RNF38 AGTPBP1 CDK17 NUP98 NRAS FAM172A DPP8 FAM160B1 SAFB2 PELO ERO1A ARL5A ETNK1 BIN2 MAF GNAQ KDM6A ANKRD28 SLC10A3 LGALS8 CLU NFX1 RPS6KA5 ERBIN RANBP2 MADD HARS2 ING5
acute_myeloid	4	timen	HALLMARK	HALLMARK_PI3K_AKT_MTOR_SIGNALING	0.245754	0.453024	0.0799859	0.273312	1.11662	83	CDKN1A DDIT3 MAP2K3 ECSIT NFKBIB AKT1S1 RAF1 MAPKAP1 ITPR2 MKNK1 GRK2 RIT1 AKT1 PIN1 TRIB3 PRKAR2A RAC1 DUSP3 UBE2D3 SQSTM1 MKNK2 RPS6KA3 CSNK2B TIAM1 ARF1 TSC2 RALB PTPN11 PTEN ACTR2 PRKCB MAPK1 TBK1 IL2RG UBE2N CAB39 CDKN1B PDK1 NCK1 PPP1CA MAPK9 DAPP1 RPS6KA1 GSK3B ACACA CLTC SLA PIKFYVE ARHGDIA EIF4E RIPK1 AP2M1 PLCB1 CDK4 HSP90B1 SMAD2 MAP3K7 PRKAG1 TNFRSF1A MAPK8 HRAS ACTR3 SLC2A1
acute_myeloid	5	covid	proteinatlas_blood_expression_cluster	Cluster 18: Basophils - Vesicular transport	0.245754	0.895248	0.0799859	0.25009	1.11681	126	BIRC6 STK4 DDX3X NIPBL COPA N4BP2L2 CD164 CCDC69 TAOK3 TMEM33 KRAS NCSTN MIA2 TNPO3 HGS PPP6C SAMD9 CWC15 OTUD1 DYRK1A MIER1 WAC DMTF1 AZIN1 GAPVD1 DYNLL2 PPP1R15B SRRM1 GOLGA4 WTAP CNOT1 C6orf89 COMMD2 KLF7 ACTR10 GIGYF2 UBLCP1 KIAA0513 STX17 COPG1 RUNX1 BAG5 SOS2 HS1BP3 LEPROT IQGAP2 TICAM1 ZKSCAN1 MOAP1 PIGG DNAJB14 CHTF8 RPS6KC1 RB1CC1 PCNX3 LUZP1 CPSF7 PURB DCP2 VIRMA VTA1 TIPARP MINDY2 FAM120B CDK5RAP2 CHFR CDADC1 CLP1 ELOA EIF1AD MTRF1L VCPIP1 OGFOD2
acute_myeloid	6	timen	proteinatlas_blood_expression_cluster	Cluster 33: Neutrophils - Chromatin organization	0.245754	0.742904	0.0799859	-0.23845	-1.14964	74	GON4L SIPA1L1 ACAP1 NUCKS1 ACIN1 CREB1 TRIM56 PDAP1 ARID1A DNAJA2 PRPF38B ZNF148 SETD2 DDX52 EML3 EP300 KDM7A TIAL1 BAZ2A BRD4 NBPF19 MAP2K7 RAB21 MAP3K5 ARHGAP26 SLU7 FUBP1 EIF4E KMT2D PRRC2C PNISR RFX1 MAP4K4 KDM4B DMAP1 CRK LUC7L2 TMEM41B DSTN RAPGEF2
acute_cd4	14	timen	HALLMARK	HALLMARK_CHOLESTEROL_HOMEOSTASIS	0.245796	0.45172	0.0943564	-0.447992	-1.20166	19	PLSCR1 S100A11
acute_bcell	7	age_n	HALLMARK	HALLMARK_ALLOGRAFT_REJECTION	0.245847	0.725382	0.0855357	-0.330672	-1.14738	74	HLA-DMA LY86 CAPG PTPN6 IRF7 PRKCB HLA-DMB IL16 LTB IL2RG HLA-DOB TGFB1 ITGB2 HLA-DQA1 MRPL3 TPD52 IL27RA ETS1 HLA-DRA PTPRC TAP1 HIF1A EIF3D HLA-A IFNGR1 HCLS1 PSMB10 HLA-E
acute_bcell	8	timen	HALLMARK	HALLMARK_APOPTOSIS	0.245847	0.435812	0.109684	0.326221	1.14612	53	CD69 PMAIP1 IRF1 JUN CD44 BCL10 ETF1 CYLD DAP3 DDIT3
acute_bcell	7	sex_n	HALLMARK	HALLMARK_COAGULATION	0.245856	0.672714	0.146416	0.403526	1.15714	15	PLEK CTSB PEF1 GNB2 CTSH ARF4 PECAM1
acute_cd8	4	sex_n	proteinatlas_blood_expression_cluster	Cluster 30: Non-specific - Translation	0.245902	0.75217	0.0847985	-0.328034	-1.11115	163	EIF2S3 RPS4X RPS10 FUNDC1 C12orf66 EEF1G FOXP1 RPS26 TNFRSF10A CSKMT ZNF473 LRRC58 FOXO1 ETFRF1 FAM216A RPS17 ZNHIT3 MCUB TRMT11 RRP15
acute_cd8	11	timen	HALLMARK	HALLMARK_MYC_TARGETS_V1	0.246	0.459913	0.0799859	-0.325544	-1.10674	171	MRPS18B CNBP EIF2S2 CCT5 BUB3 NOP56 PCBP1 PSMA7 CCT7 PRDX3 LSM2 APEX1 XPO1 G3BP1 CDK4 EIF2S1 COPS5 NCBP2 DUT SF3B3 PSMA4 HDAC2 GNL3 PRPF31 POLE3 EIF3J DDX18 HNRNPA3 ERH HSPD1 SNRPD3 PA2G4 PPM1G SERBP1 PHB PSMC6 PRDX4 EIF1AX CLNS1A CCT2 ABCE1 PSMA6 PTGES3 HNRNPR RNPS1 SSB EIF4E AIMP2 VBP1 HNRNPA2B1 IMPDH2 TRIM28 CUL1 SSBP1 RAN PSMC4 MYC UBE2E1 PSMB2 SNRPG CANX PHB2 SRSF1 MCM5
acute_bcell	6	timen	Gordon2020	nsp7	0.24604	0.473625	0.0828962	-0.432835	-1.17895	22	GNG5 RAB14 RAB8A LMAN2 RALA ACSL3 RAB2A TOR1AIP1 RHOA
acute_cd8	11	sex_n	HALLMARK	HALLMARK_ESTROGEN_RESPONSE_LATE	0.246154	0.578462	0.128789	0.293282	1.09604	53	FKBP4 ZFP36 XBP1 NXT1 ISG20 AREG BLVRB BCL2 IGFBP4 S100A9 CLIC3 IDH2 PTPN6 MOCS2 BAG1 GALE PDCD4
acute_cd8	13	acuity_maxn	HALLMARK	HALLMARK_APOPTOSIS	0.246154	0.747893	0.175204	0.316243	1.15176	28	SAT1 ANXA1 TAP1 JUN CDC25B TXNIP CD38 BAX CYLD IFITM3
acute_myeloid	8	age_n	HALLMARK	HALLMARK_ANGIOGENESIS	0.246193	0.651956	0.249247	-0.363315	-1.18845	11	THBD APP CCND2 PTK2 ITGAV VAV2
acute_bcell	4	age_n	proteinatlas_blood_expression_cluster	Cluster 4: T-regs - Cell cycle regulation	0.246246	0.814012	0.0799859	-0.376173	-1.14559	61	ITGB1 SHMT2 KIF2A RAD21 PIM2 BIN1 MAN1A2 MTO1 RPS27L OXCT1 NUDT21 TRBC2 CCM2 CLDND1 RPA3 PPP2R2A SOD1 PHF11 ZC2HC1A TMEM14A USP16 BARD1 BDH2 RASGRP1 BTG3 ASNS ACAT1 NBPF15 SVBP EED
acute_bcell	all	age_n	HALLMARK	HALLMARK_PEROXISOME	0.24626	0.503226	0.249247	0.215683	1.01729	77	YWHAH ATXN1 MVP ACSL1 CADM1 RETSAT IDI1 EPHX2 ABCD1 CLN8 DHCR24
acute_cd4	3	age_n	HALLMARK	HALLMARK_DNA_REPAIR	0.246287	0.46302	0.0916795	-0.275629	-1.11951	117	SSRP1 ITPA POLR3GL NELFCD TAF9 EIF1B GTF2H1 NCBP2 HPRT1 NT5C TAF12 EDF1 GTF2B POLE4 POLR2K GTF2H5 NT5C3A NELFE CSTF3 ERCC1 SDCBP RBX1 ADA PRIM1 VPS37B TSG101 TARBP2 RNMT POLR2I GPX4 UPF3B POLR2G BCAP31 ERCC5 POLR2J GTF2F1 APRT NME1 POLR2F
acute_cd4	4	covid	Gordon2020	nsp8	0.246331	0.492662	0.0824344	0.406867	1.18354	15	EXOSC8 MRPS25 LARP7 SRP19 NGDN MRPS2 AATF EXOSC5 SRP54
acute_bcell	7	covid	proteinatlas_blood_expression_cluster	Cluster 42: Non-specific - Transcription	0.24635	0.612663	0.115734	0.43111	1.18942	16	DNAJC2 RNF19A NKTR SMG1 FAM13B MECP2 SSB
acute_myeloid	13	covid	Gordon2020	orf8	0.246377	0.925408	0.107554	0.428772	1.20729	22	OS9 ITGB1 NEU1 DNMT1 SDF2 IL17RA CHPF2 TOR1A ERP44 FBXL12 EDEM3 PLEKHF2
acute_bcell	6	timen	HALLMARK	HALLMARK_BILE_ACID_METABOLISM	0.246502	0.46704	0.0838361	-0.452127	-1.17738	18	SOD1 CAT PEX16 GSTK1 ALDH9A1 HSD17B4 LCK GNPAT PRDX5
acute_cd8	13	age_n	BTM_MODULES	T cell activation and signaling (M5.1)	0.246602	0.886538	0.119888	-0.459849	-1.16183	10	CD3E BIN2 CD52 TRAF3IP3
acute_bcell	12	sex_n	HALLMARK	HALLMARK_CHOLESTEROL_HOMEOSTASIS	0.246609	0.462726	0.0913924	0.395535	1.17515	28	ACTG1 TMEM97 PLSCR1 ANXA5 MVD SQLE LGALS3 STX5 IDI1 FBXO6 CYP51A1
acute_myeloid	3	acuity_maxn	proteinatlas_blood_expression_cluster	Cluster 39: Non-specific - mRNA processing	0.246687	0.442335	0.0808589	0.290969	1.11124	190	JAK3 CRAT PI4K2A PTPA AP1B1 GNE PTBP1 ALDH16A1 PLOD3 SPTBN1 KCNAB2 SNRPA1 GNL1 TTLL12 KDM5C SLC25A25 SMPD4 ATP13A1 RNF26 MED24 ABCF1 GANAB CAPN2 NCLN OGDH HNRNPM TPP2 LIMK1 FTSJ3 KANSL3 SREBF2 REEP3 DHX35 BRD2 AP5S1 TRIM11 NOP14 JMJD8 NMRAL1 CLCN7 PHLDA2 PLEKHG2 NUP205 WASHC2A FEM1B TMEM259 TAF1C SLC35E2B WDR55 RHOT2 HSPD1 GUF1 ELK1 CCDC22 PHRF1 ABCD3 RELA DENND1C ENO1 POLG RBM14 DUSP7 TBC1D9B GATD1
acute_cd4	6	timen	proteinatlas_blood_expression_cluster	Cluster 28: Myeloid DCs - Unknown function	0.246701	0.801282	0.0806388	0.368057	1.14079	59	PER1 LMNA SNRPF PTRHD1 RCC1 C1QBP GLO1 SRSF3 SNRPA SRSF7 ETHE1 HDAC3 NAF1 ARF5 DNAJC4 MAP4K1 GSTM1 ADPGK YWHAE SLC35B1 ATP5F1A PPA1 APEX1 SSR1 ATP5MC3 GGCT CCNB1IP1 WDFY2 NAGPA PSPH
acute_cd8	1	covid	Gordon2020	M	0.246727	0.580192	0.0802023	0.401381	1.15113	27	AAR2 ACADM ANO6 INTS4 TARS2 STOM YIF1A PMPCA PITRM1 PSMD8 COQ8B REEP5
acute_cd4	4	covid	proteinatlas_blood_expression_cluster	Cluster 3: Plasmacytoid DCs - Unknown function	0.246753	0.783427	0.0797706	0.300502	1.11239	90	IRF7 SLC3A2 TRIM22 RPN2 SELENOS C12orf75 PDIA4 DNAJC7 EIF4A3 IGFLR1 NGLY1 HERPUD1 COPZ1 DDA1 TMED9 NOP56 DCPS ARHGAP17 SINHCAF UGCG PPP6R1 COX6A1 PPIB GPX7 SUMO3 DCK CNP CD4 YLPM1 PARP10 TSPAN31 IDH3A SLC7A5 RNF5 ZDHHC4 NIPA2 PAIP1 HCFC1 CARD11 ALG5 IRF2BP2 SBF1 GNL3 SNRPN SSR4 STMN1 KDELR1
acute_cd4	6	acuity_maxn	proteinatlas_blood_expression_cluster	Cluster 6: Non-specific - Transcription	0.246753	0.991009	0.0797706	-0.291856	-1.08733	139	VPS13C CHD9 ZNF292 TSR2 NEMF RBM25 PRKCB ASH1L ANKRD49 MPHOSPH8 SMC5 MYSM1 EIF5B CHD6 USP11 TTC14 CHD4 UPF3A METAP2 NCOR1 SETX ZRANB2 CDK11A RFC1 GOPC SLC39A10 BEX4 ACD CRIPT TPR TBRG1 DNMT1 ARHGAP5 SRP19 DIP2A TAF1D SUPT5H DDX46 CCNT1 ILF3 POLR2C RNPC3 PRKDC YME1L1 RSF1 CNTRL SLTM GOSR1 ZNF302 PNPT1 ATRX PUS7L ZNF791 PARP11 NSRP1 THRAP3 TMEM41A HNRNPD DHX29 UFM1 EIF3J IQSEC1 ARID1B KIN KMT2E CFAP97 FNBP4 USF2 OGA ZNF644 XRN1 ZNF708 ANKRD36
acute_myeloid	2	timen	proteinatlas_blood_expression_cluster	Cluster 28: Myeloid DCs - Unknown function	0.246753	0.78961	0.0797706	-0.233747	-1.11846	135	RNASE1 IL6R MGST2 YWHAG HIPK3 FABP5 HEXA AP1S1 SPINT1 SEC13 SNRPA SSR1 PPA1 NIPSNAP3A NDUFS2 ADPGK RBPJ HAVCR2 CAVIN3 ADAM15 EFCAB2 PAK1 FAR1 SLC35B1 WDFY2 ETHE1 AKR7A2 RAB13 GLO1 FZD2 FLT3 SRSF7 HLA-DRB5 UPK3A HDAC3 SDSL RAB34 ARF5 HSD17B12 GSS PPP6R2 SCNM1 IL18 YIF1B TMEM14C G6PC3 PTRHD1 PRCP THOC6 DNAJC4 SERPINB8 F13A1 C1orf54 CD33 SRSF3 FSCN1 LMNA DMAC2 PCCB CHD1L C1QBP SAMHD1
acute_cd8	2	timen	Gordon2020	orf8	0.246781	0.397727	0.0835991	-0.421271	-1.18268	29	ADAMTS1 IL17RA SDF2 TOR1A DNMT1 EDEM3 ERLEC1 ERP44 CHPF2 NEU1 EMC1 GGH
acute_bcell	12	acuity_maxn	proteinatlas_blood_expression_cluster	Cluster 39: Non-specific - mRNA processing	0.246795	0.641667	0.10714	-0.265955	-1.11705	97	HNRNPA0 PABPC1 APH1A UBE2E1 ZFAND1 SLC25A6 OGT GNL1 TRIM27 OGDH BDP1 ARHGEF1 ALDH16A1 EEFSEC ENOPH1 HNRNPA1 SMPD4 SCAF4 DDX50 IREB2 MCM3AP SF1 BRD2 RHOT2 PEPD SPTBN1 PLEC AP5S1
acute_bcell	9	covid	proteinatlas_blood_expression_cluster	Cluster 32: T-cells - Unknown function	0.246959	0.483627	0.0905429	0.405397	1.17642	23	RAPGEF6 GLG1 NDFIP1 RASA2 PIK3IP1 RNASEH1 ABLIM1 ARHGAP45 RRP1B ZNF721
acute_bcell	6	timen	HALLMARK	HALLMARK_ADIPOGENESIS	0.247	0.46704	0.0797706	-0.361343	-1.12202	74	TALDO1 SOD1 PRDX3 REEP5 AK2 UQCR10 UCP2 UQCRC1 CAT PDCD4 IDH3G NDUFAB1 IDH3A NDUFB7 GHITM DHRS7 CYC1 COX6A1 TKT SUCLG1 DNAJC15 HADH PFKL SDHC UQCRQ ECH1 JAGN1 CHCHD10 DECR1 RIOK3 IFNGR1 PREB NDUFS3 DNAJB9 ALDOA ARAF ECHS1 COX7B DDT APLP2 CCNG2 ACADM SDHB MDH2
acute_cd4	9	sex_n	proteinatlas_blood_expression_cluster	Cluster 43: B-cells - Humoral immune response	0.247108	0.676296	0.0824344	-0.415671	-1.16138	32	FXYD1 NCOA3 FUT8 SP140 RRAS2 VOPP1 NAA50 IQCB1 QRSL1 SEL1L3 UCKL1 PHF6 LTBP3
acute_myeloid	4	sex_n	HALLMARK	HALLMARK_ANDROGEN_RESPONSE	0.247132	0.838016	0.0819779	0.344568	1.13723	72	ARID5B ACTN1 ACSL3 ZMIZ1 SMS GSR FADS1 PTK2B SCD CAMKK2 ELL2 AKT1 MAF DBI MERTK IQGAP2 FKBP5 PA2G4 LMAN1 INSIG1 UAP1 B4GALT1 DHCR24 APPBP2 CENPN STEAP4 RAB4A
acute_cd4	7	acuity_maxn	proteinatlas_blood_expression_cluster	Cluster 19: B-cells - Humoral immune response	0.247168	0.726283	0.0813027	-0.412145	-1.15648	24	SYPL1 GGA2 MBD4 ADD1 CHD8 TCEA1 PWP1 ANKAR BCAS4 PIKFYVE GINM1 ACADM ZNF460 YBEY ACP5
acute_myeloid	8	age_n	proteinatlas_blood_expression_cluster	Cluster 19: B-cells - Humoral immune response	0.247247	0.63048	0.0797706	0.384654	1.1327	42	KDM2B ACP5 IGKV3-20 APOBEC3B PWP1 KCNN4 PHKB ADD1 DUS2 SEMA4B SYPL1 SH3GLB2 TCEA1 CD40 TBC1D9 CHD8 RNGTT AIM2 ZNF621 NDUFAF6 IGKC SMAGP VRK2
acute_cd8	8	sex_n	HALLMARK	HALLMARK_NOTCH_SIGNALING	0.247286	0.686755	0.0899861	-0.529838	-1.21121	10	NOTCH2 RBX1 MAML2 DTX2 NOTCH1 CUL1
acute_cd4	12	timen	Gordon2020	orf8	0.247312	0.613839	0.114267	-0.473136	-1.22289	14	DNMT1 ERLEC1 IL17RA SDF2 ERP44 ERO1B OS9 NGLY1 NPC2 PLD3
acute_myeloid	12	acuity_maxn	Gordon2020	nsp8	0.247335	0.663201	0.126254	-0.385405	-1.15784	21	EXOSC5 MRPS25 LARP7 MPHOSPH10
acute_myeloid	14	timen	proteinatlas_blood_expression_cluster	Cluster 21: B-cells - Adaptive immune response	0.247379	0.641129	0.0822055	-0.430697	-1.17516	28	SMC6 AIDA CCDC32 HVCN1 PTPRCAP IGHM ITPR1 BLCAP
acute_myeloid	15	covid	BTM_MODULES	MHC-TLR7-TLR8 cluster (M146)	0.247436	0.94832	0.0934449	-0.486599	-1.19131	12	HLA-DPA1 HLA-DRA HLA-DPB1 CD74
acute_cd8	13	acuity_maxn	HALLMARK	HALLMARK_INTERFERON_ALPHA_RESPONSE	0.247525	0.747893	0.199915	0.260779	1.13196	60	PSMB8 TAP1 BST2 HELZ2 EIF2AK2 LY6E IFITM2 SAMD9L IRF7 IFI35 HLA-C TXNIP PARP14 DHX58 TRAFD1 IRF2 CNP
acute_bcell	9	age_n	HALLMARK	HALLMARK_MYOGENESIS	0.247568	0.693189	0.0838361	-0.436077	-1.1808	21	LSP1 PRNP EIF4A2 MYH9 AKT2 FDPS BAG1 APP
acute_cd8	7	timen	HALLMARK	HALLMARK_UV_RESPONSE_DN	0.247706	0.415371	0.191892	0.266231	1.11979	64	DUSP1 BHLHE40 NFKB1 INSIG1 DYRK1A PHF3 RASA2 SYNJ2 NR3C1 MAP2K5 TOGARAM1 TGFBR2 PRKCA NR1D2 DLG1 MIOS ATP2B1 ATXN1 AKT3 CDKN1B
acute_myeloid	8	age_n	HALLMARK	HALLMARK_TGF_BETA_SIGNALING	0.247743	0.651956	0.0797706	0.385099	1.13017	42	THBS1 ARID4B TGFB1 FNTA RAB31 CDKN1C CDK9 SKIL TRIM33 UBE2D3 XIAP IFNGR2 PPP1CA APC SMAD3
acute_cd8	5	acuity_maxn	proteinatlas_blood_expression_cluster	Cluster 37: B-cells - Transcription	0.247752	0.896104	0.0795565	-0.332974	-1.09391	106	PRDM2 BRWD1 SMIM14 ZBTB24 RNF145 FNBP1 RTF1 PWWP2A NSD3 ARMCX6 FDFT1 MED17 GALT EHBP1 CNST RBMX2 NT5DC1 MYCBP2 KIAA2026 NOP53 PPP1R37 GTF2E2 SNX2 USE1 MGAT5 GADD45GIP1 SP140L RCSD1 BIRC3 YTHDC2 COIL DGKD MDM4 NBPF12 ZNF264
acute_myeloid	6	age_n	proteinatlas_blood_expression_cluster	Cluster 28: Myeloid DCs - Unknown function	0.247752	0.805195	0.0795565	0.346383	1.08632	108	PER1 RBPJ PTRHD1 C1QBP SERTAD3 ETHE1 RCC2 HEXA SNRPF NDUFS2 LMNA FLT3 WDR61 TPK1 SRSF7 PAK1 ATP5F1A ATP5MC3 IL13RA1 MAP3K20 MGST2 CD33 IL6R HDAC3 ADCY3 SAMHD1 EFCAB2 SRSF3 ALCAM HMGA1 BZW2 PLB1 ARF5 HLA-DRB1 SEC13 ATPAF2 SCNM1 DNAJC4 PPA1 PRCP NIPSNAP3A ADAM15 SLC18B1 HLA-DRB5 NREP ZNF672 RAB34 SPINT1 GSS CST3 AKR7A2 HGSNAT DSE ARHGAP31 SERTAD1
acute_bcell	10	age_n	proteinatlas_blood_expression_cluster	Cluster 4: T-regs - Cell cycle regulation	0.247761	0.574355	0.152145	-0.310285	-1.14077	38	ITGB1 BIN1 CSGALNACT1 OPTN GBP1 SVBP MAN1A2 TRIM69 RAD21 PIM2 CCM2 TRBC2 IKBKE CD70 HSPA8 MTO1 PHF11
acute_bcell	3	timen	Gordon2020	nsp9	0.247788	0.495575	0.0850427	-0.441342	-1.17821	10	MAT2B DCAF7 EIF4H
acute_bcell	1	age_n	HALLMARK	HALLMARK_INTERFERON_ALPHA_RESPONSE	0.247992	0.502	0.0797706	-0.372813	-1.13147	61	SP110 SELL PSMB8 IFITM3 IRF1 NMI OGFR IFIH1 PNPT1 PSMB9 TRIM14 TRAFD1 TAP1 PARP14 PSME2 TENT5A EPSTI1 IFI35 IFITM2 LAP3 IRF2 RIPK2 CD47 NUB1 BST2
acute_cd4	2	acuity_maxn	HALLMARK	HALLMARK_REACTIVE_OXYGEN_SPECIES_PATHWAY	0.248	0.760795	0.0795565	-0.348113	-1.12359	41	CDKN2D PRNP STK25 PRDX4 PTPA CAT HMOX2 SELENOS NDUFA6 GSR MSRA ATOX1 PDLIM1 OXSR1 GCLM GLRX LSP1
acute_myeloid	1	covid	proteinatlas_blood_expression_cluster	Cluster 33: Neutrophils - Chromatin organization	0.248	0.665684	0.0795565	-0.260134	-1.13325	96	SIPA1L1 MKNK2 MAP4K4 KDM4B CREB1 RAPGEF2 DNAJA2 NBPF19 NUCKS1 SAYSD1 PNISR ARHGAP26 DSTN GPR183 BAZ2A DDX52 RFX1 MAP3K5 LPIN2 ATG5 LUC7L2 PRPSAP1 ZDHHC2 ZNF148 DHX33 PDAP1 SETD2 ARID1A VAMP4 PRPF38B RAB21 KDM7A GON4L KMT2D YEATS4 TIAL1 FAM76A ACIN1 LY75 PPP1R8 USP21 TP53RK ACAP1 MAP2K7 CDKN2C DMAP1 ACTR6 EML3 PIGN BCAS3 PPTC7
acute_bcell	9	covid	HALLMARK	HALLMARK_IL6_JAK_STAT3_SIGNALING	0.248166	0.46084	0.0905429	0.427787	1.18405	19	IFNAR1 IRF9 STAT1 CD44 MAP3K8 TGFB1 IFNGR1 ITGA4
acute_bcell	3	timen	HALLMARK	HALLMARK_KRAS_SIGNALING_UP	0.248241	0.485689	0.0797706	-0.339416	-1.15628	35	ST6GAL1 LAT2 JUP PSMB8 MAP4K1 LCP1 IKZF1 BIRC3 IL2RG
acute_cd4	12	age_n	HALLMARK	HALLMARK_WNT_BETA_CATENIN_SIGNALING	0.248264	0.525253	0.111918	-0.484906	-1.19027	10	TCF7 HDAC2 CTNNB1 ADAM17 MYC LEF1
acute_bcell	12	timen	proteinatlas_blood_expression_cluster	Cluster 50: Neutrophils - Cellular senescence	0.248292	0.569373	0.130777	-0.344676	-1.14831	32	IFITM2 S100A11 CFLAR NUB1 TRIM25 CARD8
acute_bcell	12	sex_n	proteinatlas_blood_expression_cluster	Cluster 10: Basophils - Unknown function	0.248322	0.647052	0.234393	-0.274361	-1.12407	45	METTL9 DENND1B TLE1 STMP1 FCGR2B FLI1 ING1 GABPB1 CRBN CCDC90B CCND3 FCHSD2 EPS15L1 MBD5 CARHSP1 PLEKHF2
acute_cd4	13	age_n	HALLMARK	HALLMARK_P53_PATHWAY	0.248366	0.586489	0.231127	0.239211	1.11176	74	BTG1 CCND3 TXNIP RPS12 XPC BAX DCXR BLCAP MAPKAPK3 MDM2 RPL36 UPP1 TPRKB PVT1 BTG2 TOB1 FAM162A RPL18 DDB2 PPP1R15A RAP2B ISCU
acute_cd8	8	sex_n	HALLMARK	HALLMARK_HYPOXIA	0.248401	0.686755	0.0828962	-0.350741	-1.1253	91	NR3C1 HDLBP SLC2A3 TNFAIP3 PPP1R15A TPD52 RBPJ MT2A FOS PFKL FOSL2 TPI1 BHLHE40 PDK1 CITED2 JUN ZFP36 PGM2 SLC25A1 SIAH2 XPNPEP1 HK1 DDIT3 KDM3A
acute_bcell	5	sex_n	proteinatlas_blood_expression_cluster	Cluster 14: Monocytes - Unknown function	0.248421	0.548241	0.0822055	-0.359061	-1.12644	83	CXorf38 MEF2A PRKAR2A WASHC4 ACTR2 DICER1 EFR3A DELE1 TAF8 PJA2 KDM4C PLEKHB2 PXK TMEM167A RAB5A UBE4A QRICH1 ECD CEP170 HMBOX1 PPP4R3B HDLBP RNF20 ACSL3 DDX60L PRPF18 KLHL18 WDR13 MED13 LTN1 RNF135 OPA1 PTPRC EEA1 ZNF217 GSE1 RNF146 RBM22 PLAA DYNC1LI1 DHTKD1 MPEG1 ALOX5 PPFIBP2
acute_bcell	1	age_n	HALLMARK	HALLMARK_IL6_JAK_STAT3_SIGNALING	0.24846	0.502	0.0808589	-0.400165	-1.14675	33	JUN IFNAR1 CBL IRF1 PTPN2 HAX1 IL6 IL2RG PTPN11 IFNGR2 IL17RA
acute_bcell	9	age_n	BTM_MODULES	respiratory electron transport chain (mitochondrion) (M238)	0.248492	0.511922	0.0897105	-0.506435	-1.19669	11	NDUFA6 NDUFA4 NDUFA11 NDUFA2 NDUFB6 UQCRQ
acute_bcell	9	age_n	BTM_MODULES	spliceosome (M250)	0.248492	0.511922	0.0897105	-0.50659	-1.19706	11	SNRPD3 SNRPG RBMX SNRPA SNRPD1
acute_cd4	10	sex_n	HALLMARK	HALLMARK_APOPTOSIS	0.248577	0.485855	0.117766	0.291627	1.11735	58	SOD2 GPX4 IFITM3 TIMP1 IFNGR1 TXNIP CD44 HSPB1 DNAJC3 IRF1
acute_cd8	5	timen	Gordon2020	nsp12	0.248613	0.618815	0.0850427	-0.438151	-1.18308	19	UBAP2L LARP4B TYSND1 MYCBP2 TCF12 CRTC3 SBNO1 UBAP2 RIPK1
acute_cd4	11	sex_n	proteinatlas_blood_expression_cluster	Cluster 28: Myeloid DCs - Unknown function	0.248639	0.677143	0.114751	0.317101	1.13221	45	SNRPF SCNM1 GLO1 APEX1 CST3 WDR61 DNAJC4 HDAC3
acute_cd8	11	age_n	proteinatlas_blood_expression_cluster	Cluster 51: Monocytes - Innate immune response	0.248691	0.517277	0.0943564	-0.286722	-1.13222	91	IFITM3 FCER1G VPS35 CCDC115 ADCY7 TMPO NAP1L1 SPN OAS1 VPS29 PSMD12 RTL8A OAS3 CTSC OSBPL5 NFKBIZ SERPINB9 CHST2 IDH2 DRAP1 GDI2 ARHGAP4 TSPAN14 CYFIP2 UHMK1
acute_cd8	5	covid	proteinatlas_blood_expression_cluster	Cluster 42: Non-specific - Transcription	0.248705	0.645243	0.0813027	0.407736	1.1656	29	TMOD3 MECP2 WAPL AASDHPPT RLF AMFR ZNF564 RFWD3 SMG1 CDC5L TRAPPC6B GTF3C3 ZNF33A RNF19A R3HDM2 FAM13B
acute_cd4	10	covid	proteinatlas_blood_expression_cluster	Cluster 10: Basophils - Unknown function	0.248741	0.822378	0.0797706	0.366288	1.15348	27	CCND3 STMP1 LIMD2 DBF4 MBD5 PFKP FLI1
acute_bcell	1	covid	proteinatlas_blood_expression_cluster	Cluster 1: Neutrophils - Mixed function	0.248751	0.907583	0.0793435	0.337295	1.09832	111	PHF3 JMJD1C SRPK2 CHURC1 ARID4B KLF6 KLHL24 UPF2 ZNF107 KMT2C STAG1 PARP14 IGHV3-74 ACAP2 USP3 USP15 BAZ1A NBPF10 ITSN2 SMCHD1 MAPKAP1 ITCH CDK11B ARID4A PNN UIMC1 ANKRD12 RSBN1L MGRN1 CEP295 BOD1L1 EHMT1 ROCK1 SCAF11 CWC25 AKAP8L SECISBP2 CBX1 ASXL2 TET2 TRANK1 MIDN CBL PHIP MDM2 EPB41 YTHDC1 JARID2 CCNL1 RICTOR CREBRF GLYR1 EXOC6 NUFIP2 GOLGB1 PDE4B
acute_bcell	4	age_n	HALLMARK	HALLMARK_OXIDATIVE_PHOSPHORYLATION	0.248751	0.621878	0.0793435	-0.334003	-1.08138	185	POLR2F FDX1 ETFA ETFB ATP5PB NDUFS6 TIMM13 TIMM17A VDAC1 IDH3A SURF1 COX11 NDUFA8 TOMM22 LRPPRC TOMM70 VDAC2 DLD MRPL34 GRPEL1 NDUFB2 PRDX3 NDUFA6 NDUFA5 PDHB IDH3G MRPS30 GPI SLC25A12 UQCRFS1 SDHD ATP6V1F NDUFB8 NDUFA1 COX7B TIMM50 NDUFB3 HSPA9 RHOT2 DLST COX6C ACADVL ATP5PO HCCS LDHA ATP5PF TCIRG1 LDHB ATP6V1E1 NDUFS4 NDUFC2 MDH1 UQCRH SLC25A20 COX17 ACADM HTRA2 AIFM1 ECHS1 IDH2 UQCRQ ATP6V1C1 COX6B1 ATP6V0E1 ATP5F1A FH MRPS22 MGST3 BDH2 CYB5A HSD17B10 SLC25A3 ATP6AP1 TIMM8B COX7C ACAT1 PDP1 SLC25A6 UQCRC2 OGDH ECH1 PMPCA MDH2 MRPS12 COX7A2
acute_cd4	2	covid	HALLMARK	HALLMARK_G2M_CHECKPOINT	0.248751	0.442224	0.0793435	0.328149	1.0951	120	MT2A HNRNPU EWSR1 PAFAH1B1 CDC25B G3BP1 SYNCRIP NASP CKS1B TOP1 SRSF10 XPO1 FOXN3 MCM6 MYC JPT1 NUP98 KATNA1 LBR CUL1 CBX1 NCL CDC27 SRSF1 HMGN2 SS18 CASP8AP2 RPA2 DBF4 NUP50 ILF3 KPNB1 ATF5 BUB3 MTF2 PML BARD1 RPS6KA5 TRA2B ARID4A MCM3 STMN1 HIF1A MCM5 MAPK14 KPNA2 AMD1 DR1 STAG1 HNRNPD CHMP1A SMAD3 CTCF CUL3 PRMT5 SMARCC1
acute_bcell	12	sex_n	proteinatlas_blood_expression_cluster	Cluster 52: Eosinophils - Transcription	0.248866	0.647052	0.249247	-0.220872	-1.15012	140	ZFP36L2 PPDPF RIC1 RAB11B RNASET2 MZT2A SPI1 PML SF3A2 GPSM3 TRIR MKRN1 ITGB7 SSU72 CDIPT TMUB1 CEP350 ATP6V0C EVL MYADM WAS S1PR4 SMARCC2 PPP1R18 ZMAT2 ICE1 MYO5A PRR14
acute_myeloid	6	sex_n	proteinatlas_blood_expression_cluster	Cluster 21: B-cells - Adaptive immune response	0.248927	0.701754	0.0831291	0.366947	1.15999	44	SNX29 JUN PRPSAP2 MFN1 SEC62 CCDC32 TRAK2 ARID5B MEF2C DENND4A ZCCHC7 UBE2O HVCN1 NSUN5 ZNF318 TIFA ST6GAL1 HIRA NFKBID FAM20B PMS1
acute_bcell	10	timen	Gordon2020	nsp13	0.248932	0.778481	0.0828962	-0.424426	-1.17854	12	GCC2 NIN AKAP9 TLE3 TLE1 GOLGB1 HSBP1 CNTRL
acute_cd4	10	acuity_maxn	HALLMARK	HALLMARK_PROTEIN_SECRETION	0.24895	0.615052	0.0819779	-0.371829	-1.16726	47	NAPA SNX2 SCAMP3 TMX1 AP2M1 ATP1A1 ADAM10 SEC31A RER1 CD63 TMED2 GOLGA4 USO1 GNAS ERGIC3 RAB2A LMAN1 M6PR RAB9A SEC22B AP3S1 BNIP3
acute_cd8	10	acuity_maxn	BTM_MODULES	platelet activation (II) (M32.1)	0.24895	0.486583	0.0819779	-0.449728	-1.17671	16	MLF2 FLNA GNB2 ZYX TGFB1
acute_cd4	9	age_n	HALLMARK	HALLMARK_HYPOXIA	0.248971	0.713028	0.0808589	0.333574	1.13417	83	RORA BCL2 CITED2 GPI TIPARP BTG1 RBPJ CXCR4 SIAH2 ANXA2 BHLHE40 MT1E CDKN1B FAM162A KLHL24 DDIT4 GLRX ANKZF1 ZNF292 HK1 HEXA PDK3 PDK1 GALK1 PAM PPP1R15A SLC2A3 PGM1 HSPA5 PFKP PIM1
acute_cd4	10	timen	proteinatlas_blood_expression_cluster	Cluster 33: Neutrophils - Chromatin organization	0.248996	0.789336	0.0795565	-0.332184	-1.15615	37	RNF213 EIF4E ACAP1 DSTN NUCKS1 LUC7L2 PDAP1 TIAL1 DNAJA2 ACTR6 PRPF38B ATG5 ZNF148 ACIN1 PRPSAP1 CREB1 SETD2 LPIN2 KAT6A
acute_bcell	6	acuity_maxn	HALLMARK	HALLMARK_ALLOGRAFT_REJECTION	0.249	0.9666	0.0793435	-0.350524	-1.12282	80	TPD52 MAP4K1 PSMB10 CD47 CD40 LTB HLA-DOA FCGR2B DEGS1 HDAC9 SPI1 ETS1 ABCE1 LY86 HLA-DMB IL27RA HLA-E CAPG BCL10 HLA-DOB STAT1 LYN ITGB2 EIF3J PRKCB EIF3D IFNGR2 CSK IFNGR1 FLNA SRGN PTPN6 IKBKB CD79A EIF3A ICOSLG IRF7 PTPRC
acute_cd4	6	timen	HALLMARK	HALLMARK_OXIDATIVE_PHOSPHORYLATION	0.249	0.446125	0.0793435	0.327654	1.09518	174	HSPA9 SLC25A5 ISCA1 CYCS HADHA VDAC1 NDUFV2 MDH2 PHB2 TOMM22 ACADVL ATP5PO MRPS30 COX6C OXA1L OGDH UQCRC2 ATP5MC1 MRPS15 LDHA VDAC2 UQCRFS1 IDH2 RHOT2 NDUFB8 GRPEL1 SLC25A6 NDUFA5 NDUFA4 COX8A COX7A2 ATP5MG ATP5ME ATP6V0C NDUFS6 DLD ATP5F1D UQCRB ATP6V1H NDUFA2 SLC25A3 SUCLA2 OPA1 ATP5PF GPI TIMM17A BAX NDUFB7 FDX1 COX4I1 SUPV3L1 ATP5F1E NDUFB4 NDUFC1 CS NDUFA6 GLUD1 ATP5F1A NDUFV1 NDUFS4 COX7B CYB5R3 PMPCA ATP5MC2 GPX4 ABCB7 COX7A2L ATP6V1G1 TIMM13 IDH3G ACO2 LRPPRC ATP5MC3
acute_cd8	11	timen	proteinatlas_blood_expression_cluster	Cluster 27: Non-specific - Gene expression	0.249	0.831811	0.0793435	-0.310374	-1.07922	297	OAS2 GBP4 SDAD1 OCIAD1 ECI2 FARSA SMC1A TMX1 LNPEP STIP1 EIF4G1 CMAS WDR46 XPO1 WDR77 NCBP2 LRRC41 HSPH1 GPATCH8 HDAC2 CCT6A GALE HUWE1 PRPF31 SRFBP1 RPE TAF3 CNDP2 TMEM106B NELFCD AAMP SRP54 VPS36 PDCD6IP PPP2R1A EXOC2 XPNPEP1 THOC2 SERBP1 DNAJC17 LSG1 DDX41 TRPV2 RFTN1 CRELD1 TAF6 EIF3A CLNS1A AP1G2 ABCE1 CAPRIN1 PES1 UNC45A MCCC2 WDFY1 GART HNRNPR MAP4 ARAP2 TIAM1 USO1 COPS7B ACSL5 ABCF3 SBNO1 GLOD4 TAF1 APIP INO80E ERCC5 PUM1 LONP2 TMX2 PPP5C L3MBTL2 TRAP1 NUP107 CUL1 TBL3 NOC2L PDHB ELP3 INTS11 SUPT16H APEH HPS3 IMMT GNL2 RIF1 INPP4A IPO7 HMG20A ZFR TRPM7 UBE2G2 FAM162A DHX36 XAB2 RBM10 NDUFV1 SRSF1 SEC63 CPSF2 ZNF146 VPS16 BMS1 PLRG1 TMEM80 ACYP1 BOLA2-SMG1P6 CLTC ISOC2 LARP4 TTC13 LARP1 YTHDF2 PTCD3 ESF1
acute_cd4	12	covid	HALLMARK	HALLMARK_APOPTOSIS	0.249042	0.545521	0.0928481	0.308582	1.1487	73	SQSTM1 CYLD IFITM3 TXNIP ISG20 TNFSF10 CD44 SATB1 CCND2 PDCD4 BCAP31 PRF1 ETF1 CASP8 GCH1 TAP1 GADD45B DNAJC3 SLC20A1 DAP3 SOD2 DPYD ROCK1 MGMT ANXA1 LEF1 BID RHOT2 DNAJA1 APP
acute_myeloid	15	covid	proteinatlas_blood_expression_cluster	Cluster 9: Neutrophils - Innate immune response	0.249131	0.697567	0.0873098	-0.37869	-1.17698	41	SOCS3 STAT3 SDCBP LITAF CLEC2B RGS2 SOD2 IER2 GCA UBE2D1 IFI16 CSF3R NMI PXN ZFP36 SH3GLB1 NAMPT
acute_myeloid	8	timen	HALLMARK	HALLMARK_APICAL_SURFACE	0.249177	0.478419	0.0843144	0.416297	1.17413	14	APP B4GALT1 PLAUR
acute_cd4	12	age_n	proteinatlas_blood_expression_cluster	Cluster 17: Basophils - Unknown function	0.249196	0.685236	0.10673	-0.398021	-1.19028	20	ZMYND8 VHL TRIP12 ZC3H13 SUPT6H ARGLU1 GCC2
acute_cd8	1	acuity_maxn	proteinatlas_blood_expression_cluster	Cluster 19: B-cells - Humoral immune response	0.24924	0.762382	0.0799859	-0.354915	-1.13293	57	IGLV2-14 CXXC5 SYPL1 ANKAR ZNF595 YBEY LRCH1 RABEP2 NPIPA1 SMKR1 TMEM64 ZNF460 VRK2 IGKV3-20 ACADM CCDC24 ANKRD37 SH3GLB2 PHKB BAG2 PWP1 SETBP1 NEK6
acute_cd8	8	covid	proteinatlas_blood_expression_cluster	Cluster 37: B-cells - Transcription	0.249243	0.611254	0.0797706	0.338036	1.14485	96	MED17 FAM133B FMC1 COIL SNRNP70 PTPRA RASGRP2 MRPL21 PLEKHA2 ADAMTS6 ZNF92 SNX2 RP9 HEATR1 SLC50A1 RNF145 NUP88 FAM3C KRIT1 FDFT1 LUC7L3 MYCBP2 ZBTB24 TOMM40 USE1 MRPL1 NSD3 RELB NRM
acute_cd4	7	age_n	proteinatlas_blood_expression_cluster	Cluster 32: T-cells - Unknown function	0.249438	0.769815	0.129443	0.249532	1.11176	102	CD8B PLEKHB1 ZNF91 MLLT3 ZNF770 MSL2 OXNAD1 CCDC57 LETMD1 GIMAP7 SUSD4 ADPRM NELL2 BAG3 ENOSF1 HIVEP2 MYC RRP1B TECPR1 SAE1 PCSK1N NDFIP1 SLC25A12
acute_cd8	9	timen	HALLMARK	HALLMARK_IL6_JAK_STAT3_SIGNALING	0.249446	0.476401	0.0847985	-0.411024	-1.17045	31	STAT1 TNFRSF1B STAT2 ITGA4 IL18R1 IL2RG HAX1 GRB2 TNFRSF1A IRF9 PIM1 IL17RA MYD88 IFNAR1
acute_bcell	all	covid	Gordon2020	orf9b	0.249465	0.434227	0.0828962	0.488501	1.18191	10	BAG5 CHMP2A DPH5 PTBP2
acute_cd4	4	acuity_maxn	proteinatlas_blood_expression_cluster	Cluster 25: Monocytes - Inflammatory response	0.249695	0.618294	0.0899861	-0.284767	-1.11981	97	GSTP1 UQCRC1 ITGB2 UBXN11 HADHA CSNK1A1 LGALS1 DPYD MAN2B1 CRTAP GLB1 AHNAK HEXB TPP1 ANXA2 FCGRT GSTO1 SOAT1 PRPF19 SUMF1 BCKDK LAP3
acute_cd4	11	age_n	proteinatlas_blood_expression_cluster	Cluster 13: T-cells - Unknown function	0.249698	0.657101	0.0894367	0.428117	1.18741	20	PRPS1 GBP5 TRADD YIPF5 UBE2G1 LPCAT4 EML4 TTC39C SS18L2 CRYBG1
acute_cd4	6	sex_n	HALLMARK	HALLMARK_MYC_TARGETS_V2	0.249732	0.45633	0.0828962	-0.410307	-1.16457	33	IMP4 HSPD1 PA2G4 CBX3 NDUFAF4 DCTPP1 NOP16 DDX18 NPM1 WDR43 MYC MPHOSPH10 WDR74 MRTO4 GNL3
acute_cd4	2	sex_n	proteinatlas_blood_expression_cluster	Cluster 16: MAIT-cells - Unknown function	0.249737	0.68349	0.0819779	-0.334325	-1.10906	142	NCR3 KLRB1 LYAR IKZF3 TC2N ATF7IP2 GPR171 RORA LIN52 VILL ODF2L MKNK1 ALDH18A1 PHACTR2 ITPRIPL1 CD69 GYG1 TRIM52 GPR65 PCNA CCDC107 CREBZF NPDC1 BLMH MRPL10 NR1D1 ARNTL TRBV4-2 POLR1E GPRIN3 CDCA4 ARHGAP10 NR1D2 KEAP1 IL2RG IL7R BOLA3 WDR82 DPP4 NEK7 CYB561 TRBV6-2 SLC39A7 FKBP11 NR2C1 AGAP1 MGAT4A RBMS1 SEC24C SURF4 MTFP1
acute_cd4	14	acuity_maxn	proteinatlas_blood_expression_cluster	Cluster 25: Monocytes - Inflammatory response	0.249739	0.664342	0.0815265	-0.340015	-1.14138	70	AOAH LAPTM4A C1orf43 PLP2 LGALS3 RCBTB2 TSPO LAP3 BNIP3L AGTRAP UBXN11 PLSCR1 MAN2B1 ADA2 CTSS IL17RA HADHA UBR4 ANXA2 AKR1A1 AHNAK FAM200B PPT1 VIM
acute_cd8	5	acuity_maxn	HALLMARK	HALLMARK_WNT_BETA_CATENIN_SIGNALING	0.249747	0.718023	0.0797706	-0.418725	-1.16274	20	CCND2 RBPJ TCF7 CTNNB1 HDAC5
acute_bcell	all	covid	HALLMARK	HALLMARK_ESTROGEN_RESPONSE_EARLY	0.24975	0.532077	0.0791317	0.330974	1.10159	102	JAK2 IGFBP4 BHLHE40 AQP3 ITPK1 XBP1 SCARB1 INPP5F TOB1 TIPARP MICB SLC1A4 GLA SLC26A2 ELF1 CANT1 PPIF RASGRP1 FKBP5 IL6ST DYNLT3 FASN UGCG FKBP4 ENDOD1 BAG1 RBBP8 MED24 KLF4 AFF1 RRP12
acute_bcell	10	timen	proteinatlas_blood_expression_cluster	Cluster 21: B-cells - Adaptive immune response	0.24975	0.891965	0.0791317	-0.311663	-1.12732	64	HVCN1 BLCAP IGHM ID3 PTPRCAP CD22 IGKV1D-39 SMC6 CD79B ADAM28 FCRL1 FCRL3 CCDC32 CD19 NT5E FCMR PRKD3 ST6GAL1 GNB5 AIDA SNX29 CD79A TNFRSF13C PMS1 HIP1R CDCA7L CD72 CDK13 NSUN5 FCER2 BTLA MFN1 REL LMBRD1 SEC62 SNX22 RASGRP3 CCR6 MEF2C CENPC
acute_bcell	1	timen	proteinatlas_blood_expression_cluster	Cluster 9: Neutrophils - Innate immune response	0.24975	0.735931	0.0791317	0.313298	1.11771	81	IQGAP1 AMD1 PELI1 RRM2B PTP4A1 UBE2B KPNB1 IFI16 IVNS1ABP KIAA0040 LITAF USP9X PIM3 ABTB1 SHOC2 SLC25A37 NAMPT FNIP1 NUAK2 SH3GLB1 MKLN1 CD82 CLEC2B STAT3 FCHO1 ELL LBR CDKN1B PCMTD1 KATNBL1 FLOT1 CD55 R3HDM4 RAP1A SOD2 FLOT2
acute_cd4	9	acuity_maxn	proteinatlas_blood_expression_cluster	Cluster 48: NK-cells - Unknown function	0.24975	0.691729	0.0791317	-0.347379	-1.11346	80	PRKACB SAMD3 MATK CTSW GNLY ADH5 MRPS6 NUP54 HOPX ELP6 ID2 NMD3 AGK ERCC3 CMC1 GALNT11 CHST12 PSD4 PRPF6 SACM1L SYNRG RPUSD3 GIMAP6 PLEKHA1 RBL2 SLC4A7 PLCL2 POGLUT1 TRAPPC2 NSMCE1 ARL14EP APOL1 S100PBP FBXL8 TXK ISYNA1 GCDH DNMT3A FYTTD1 ESYT2 DPH6 CLASP1 RUNX2 SLA2 JAK1 TTC39B DCAF5 CLSTN3 KLRD1 MZF1
acute_cd8	10	acuity_maxn	HALLMARK	HALLMARK_ALLOGRAFT_REJECTION	0.24975	0.791706	0.0791317	-0.346635	-1.10177	88	IL2RB ITGB2 CD247 FLNA GBP2 IL18RAP ABI1 MRPL3 CCND2 PTPN6 ITGAL EIF3A GPR65 CD8B LCP2 ABCE1 CCL5 TGFB1 HLA-E IL16 CD74 CD8A HCLS1 ETS1 ZAP70 IL2RG STAT1 UBE2N TRAT1 CD47 CD28 WAS DEGS1 TAPBP MAP4K1 IL27RA CD3G CD3D STAT4 TAP1
acute_myeloid	4	acuity_maxn	proteinatlas_blood_expression_cluster	Cluster 37: B-cells - Transcription	0.24975	0.721501	0.0791317	-0.308544	-1.09306	140	C16orf74 BIRC3 MDM4 PRDM2 TMEM192 SESN3 NOP53 ERC1 RABEP1 RP9 MYCBP2 RNF145 TSTD1 SNX2 DUSP22 MMP17 RCSD1 ARHGAP24 NBPF12 HDDC2 TMEM65 FBXO25 FMC1 PLEKHA2 SMIM14 BRWD1 KDM1A TMEM203 NAGLU ZNF395 ARMCX6 GALT NSD3 ZBTB21 D2HGDH DGKD TMTC2 RELB HEXIM2 PRKCE FMO5 RBMX2 TCEA2 PWWP2A YTHDC2 RINL FIG4 GID4 FAM3C CFL2 SNRNP70 LUC7L3 ANKRD26 ADO VCPKMT ZNF236 IFT43 ABHD17A CNST ZNF532 FNBP1 KRIT1 ZNF397 TOMM40 MED17 MRPL21 KIAA2026 CCNQ MGAT5 NUP88 BBX TSPAN3
acute_myeloid	4	age_n	proteinatlas_blood_expression_cluster	Cluster 2: Granulocytes - Unknown function	0.24975	0.721501	0.0791317	0.337263	1.07455	184	AREG PEF1 SAMSN1 C3AR1 NRBP1 RRAGA ADD3 RSAD2 PSMF1 RAB4A CPT1A ATXN7L3B BORCS6 VPS33A GADD45A RGS18 HSD3B7 ST3GAL1 PAPSS1 TES TMED8 TAF11 AGGF1 ESCO1 IMPA1 PTGS1 AP2B1 GPANK1 KLHL9 TTC9C MIGA1 RNF41 MICA TINF2 PLIN2 SPSB3 SRI WIPI1 CD9 DEDD FOXN2 RAB37 ZBTB22 DR1 CISD2 CHPT1 THUMPD1 RDX ALDH6A1 CFD SLC7A6OS KLHL6 PCNP ARHGEF6 MINDY1 DHRS1 ZNF701 PEX7 CRCP GALC CNOT8 LYRM1 ING2 C14orf119 PPID WRAP73 C21orf91 MAP1LC3B2 ANTXR2 IDI1 ASH2L ARMH1 CNOT4 ACSL4 CTNNBL1 FBXO7 NAA60 FBXW2 CWC22 EMP3 MAX ZBTB1 RAB44 C1orf174 OSBPL9 MUL1 ALAS1
acute_bcell	3	age_n	HALLMARK	HALLMARK_TNFA_SIGNALING_VIA_NFKB	0.25	0.752212	0.197822	0.257281	1.11125	65	SAT1 CFLAR MAP3K8 KLF2 GPR183 KLF6 BTG1 PNRC1 TAP1 RHOB KLF9 REL PLEK
acute_bcell	4	covid	proteinatlas_blood_expression_cluster	Cluster 13: T-cells - Unknown function	0.25	0.79177	0.138805	-0.34622	-1.15068	23	SPTAN1 SS18L2 TTC39C UBE4B G3BP1 GOT2 EML4
acute_cd4	7	acuity_maxn	Gordon2020	N	0.25	0.411333	0.282013	0.341045	1.15264	10	MOV10 DDX21 G3BP2
acute_cd4	7	acuity_maxn	proteinatlas_blood_expression_cluster	Cluster 42: Non-specific - Transcription	0.25	0.726283	0.0815265	-0.431028	-1.16734	19	NKTR FAM13B DEK USP33 AASDHPPT WAPL ZNF33A SSB TMOD3
acute_myeloid	8	covid	proteinatlas_blood_expression_cluster	Cluster 47: Plasmacytoid DCs - Protein folding	0.25	0.77671	0.0791317	-0.266335	-1.09823	209	MANF SOX4 COQ4 HSP90B1 OSTC MITD1 HMGN3 CANX CBX6 CRYBG3 PIGF MAP2K1 CDK2AP2 MPG SND1 CALR NAPSA NANS RPL22L1 SDHAF3 PLCB3 TMEM175 BORCS7 NUDT1 DNAJB9 COX7A2L PDIA6 PI4KA EDEM1 KIAA0100 QDPR CLCN3 PRKRA C12orf45 WBP1 HNRNPL COMMD6 NKAPD1 PRDX6 GTF3A LSM5 PAXX PIGQ GRAMD1B TP53I13 GTF2H5 TEDC1 P4HB MORF4L2 HERC2 DNAJB11 CKS2 NME3 ALG2 ZFP91 TRAM1 SRD5A3 NCAPD3 PHYKPL MAN1A1 MRPL4 RAP1GDS1 ZMYM6 IVD CENPB SEC61A1 MIIP FKBP2 TMEM128 NBDY RCE1 SYNGR1 STX18 PBX3 FOXRED1 SLC2A8 SFPQ WDR54 TIMM13 KDELR2 MRPS28 PACS2 NUS1 MYDGF SEC11C MDFIC LSM8 C17orf49 LIN7B PLD4 SLFN11 ALG3 GPATCH2 TMEM161A NUDT22 CSNK1E SFT2D2 VASH1 NDUFA7 CERS6 DST CUL5 DYNC1I2 CHAF1A YIF1A RMDN3 TMEM39A FLYWCH2 CTBP1 TMEM109
acute_cd8	1	acuity_maxn	HALLMARK	HALLMARK_UV_RESPONSE_DN	0.25025	1	0.0791317	-0.344844	-1.12652	77	ATP2C1 TGFBR2 NEK7 SCAF8 DBP ARHGEF9 ATRN DAB2 NR1D2 CDK13 LDLR ANXA4 ATP2B4 WDR37 PIAS3 NOTCH2 ATP2B1 RXRA SYNJ2 MRPS31 ERBB2 GRK5 AGGF1 AKT3 RUNX1 SMAD3 SIPA1L1
acute_myeloid	2	covid	proteinatlas_blood_expression_cluster	Cluster 13: T-cells - Unknown function	0.250257	0.736051	0.0806388	0.326698	1.17919	23	CRYBG1 SPTAN1 LPXN TTC39C TRADD UBE2G1 ELK3 SS18L2 GBP5 EML4 YIPF5 G3BP1
acute_cd4	5	acuity_maxn	proteinatlas_blood_expression_cluster	Cluster 2: Granulocytes - Unknown function	0.250324	0.520674	0.0934449	-0.271002	-1.11645	114	THUMPD1 LTC4S SPSB3 ANXA1 ST3GAL1 ZFPL1 RAB18 ISCA1 TINF2 TNFAIP8 RDX MRFAP1L1 TMEM216 BRCC3 C1orf174 ZMYND11 GPANK1 UBE2Q2 TRMO IMPA1 TAF12 FBXO7 ARL6IP6 C21orf91 DDX23 BTD ARMH1 SWI5 ANKRD27
acute_cd4	2	age_n	HALLMARK	HALLMARK_G2M_CHECKPOINT	0.250505	0.735135	0.0795565	0.313999	1.1197	120	MTF2 RBL1 STAG1 RPS6KA5 PAFAH1B1 RPA2 PTTG1 MNAT1 HMGA1 BUB3 KIF20B TGFB1 ODC1 KPNB1 SRSF2 CUL1 FOXN3 SLC7A5 PML LBR TFDP1 NASP CDC27 ARID4A GSPT1 CKS2
acute_cd4	7	covid	proteinatlas_blood_expression_cluster	Cluster 5: Granulocytes - Unknown function	0.250507	0.521055	0.0797706	0.302702	1.11142	185	OASL SP100 STK17B WBP2 ZBP1 CNN2 WIPF1 DHX58 IRF2 MLF2 PPIG GTF2B RAC2 TSC22D3 BLOC1S2 SP110 DHRS7 HLA-E JPT1 LYPLA2 LENG1 CHMP3 ITM2B RAB1B TXNIP NCF4 SPRYD3 RTF2 TAX1BP1 CDC123 MAEA CALCOCO1 SDF2 GID8 COX19 DEF6 MBD1 UBAP1 TTC32 POR CELF2 VRK3 MFSD14A TAGAP ADAM8 ABI1 C1orf52 NFKB2 NSFL1C TM2D3 ARHGAP15 ADIPOR1 RFFL SF3B2 TGFBR2 FAM217B ARID5A CUTC RNF167 WDR20 ELOVL5 IRS2 PPP1R2 SUPT20H IDS AKIRIN1 C18orf32 COQ10B PAK2
acute_bcell	1	acuity_maxn	proteinatlas_blood_expression_cluster	Cluster 39: Non-specific - mRNA processing	0.250524	0.803546	0.0815265	0.303269	1.12228	121	UBE2E1 PFKL TPP2 SLC25A6 RPS4Y1 SLC25A32 TUBB BDP1 TMC6 CD44 RELA TSPYL4 PTPA TRIM26 HNRNPA1 IL21R PLEC DDX50 TRMT1 AP1B1 HSPD1 NMRAL1 ABCF1 CTNNB1 WDR6 NSA2 TMC8 OGDH DDX3Y APH1A HNRNPA0 SRSF6 ZFAND1 KDM5C RHOT2 RNF26 GPR174 FLNA PTBP1 GMDS TRIM27 GUF1 FEM1B BRD2 MAT2A IREB2 POLR3E MUTYH
acute_cd4	1	timen	proteinatlas_blood_expression_cluster	Cluster 49: Eosinophils - Unknown function	0.250526	0.532368	0.0817516	0.337484	1.13851	78	EIF1B ITPKB HNRNPH1 MZT2B MED30 KIAA1143 SET PHF20 CDC42 NUDT4 C16orf54 DHX40 C1RL RAP2C CLPX CACUL1 RBM43 NAA80 HMCES ZNF669 PPP6R3 TRA2A ATG4D SPNS3 C2orf68 OSTF1 TLK1 AGO3 TFDP2 EXOSC6
acute_cd4	13	covid	HALLMARK	HALLMARK_ALLOGRAFT_REJECTION	0.250656	0.569197	0.0940503	0.302055	1.12588	86	IRF7 TRAT1 HLA-DRA TAP1 HLA-DQA1 ST8SIA4 CD74 IL2RA HLA-A CCND2 HLA-DMA STAT1 CD47
acute_cd4	2	acuity_maxn	HALLMARK	HALLMARK_PI3K_AKT_MTOR_SIGNALING	0.250749	0.760795	0.078921	-0.318964	-1.10016	82	ACTR3 ACTR2 ATF1 TNFRSF1A PIKFYVE RIPK1 SLC2A1 MYD88 PTPN11 CDK4 CLTC THEM4 PLCG1 RAC1 RPS6KA1 GRK2 AP2M1 PRKAG1 NCK1 UBE2N GSK3B MAPKAP1 PRKAR2A
acute_cd4	6	age_n	HALLMARK	HALLMARK_MYC_TARGETS_V2	0.250755	0.85015	0.0793435	-0.401894	-1.14227	33	DDX18 EXOSC5 WDR74 FARSA IMP4 NOLC1 HSPE1 GNL3 CBX3 DCTPP1 HSPD1 NOC4L MYC NPM1 RABEPK PA2G4 NOP56
acute_myeloid	9	acuity_maxn	proteinatlas_blood_expression_cluster	Cluster 37: B-cells - Transcription	0.250768	0.659915	0.0802023	-0.313277	-1.12738	117	ARMCX6 USE1 MDM4 NOP53 RPL18A RINL TSPAN3 SMIM14 NT5DC1 RASGRP2 PLEKHA2 BBX APOBEC3F QSER1 LUC7L3 ZBTB24 DUSP22 FBXO25 MMP17 KRT10 BIRC3 KDM1A GTF2E2 TSTD1 RNF123 NAA35 APPL1 GADD45GIP1 ZNF236 TCEA2 RP9 PRDM2 PTPRA SESN3 BRWD1 ERC1 PLPP5 RTF1 FDFT1 KIAA2026 MYCBP2 TOMM40 CCNQ GCFC2 RHOBTB2 HEATR1 ARHGAP24 C6orf136 SNX2 FAM3C HDDC2 IFT43 COIL SELENOI GTF2IRD2B
acute_myeloid	14	acuity_maxn	proteinatlas_blood_expression_cluster	Cluster 19: B-cells - Humoral immune response	0.250844	0.934762	0.0852885	-0.407329	-1.16396	25	IGKC KDM2B SYPL1 GINM1 TMEM38B TOR3A COBLL1 CHD8 CXXC5 ACP5 SETBP1 VRK2 PNOC ACADM PWP1
acute_cd8	11	sex_n	proteinatlas_blood_expression_cluster	Cluster 49: Eosinophils - Unknown function	0.250923	0.635527	0.11524	-0.282609	-1.11845	70	CACUL1 OSTF1 TLK1 HLA-DRA EIF1B CEBPZOS C2orf68 HNRNPH1 CUL3 SEC22B EXOSC6 LAIR1 CYSLTR1 RAP2C DENND3 C16orf54 DNAJC3 CDC42SE1 CHMP2B PHF20 MALSU1 NAPG
acute_cd4	14	timen	HALLMARK	HALLMARK_COAGULATION	0.250955	0.45172	0.0922597	-0.437352	-1.18262	20	PLEK USP11 FYN PEF1 CAPN2
acute_bcell	1	age_n	HALLMARK	HALLMARK_E2F_TARGETS	0.251	0.502	0.078921	-0.352954	-1.1079	98	JPT1 PRDX4 PRKDC DCK NAP1L1 TMPO NASP RPA3 XRCC6 SSRP1 EIF2S1 TRA2B DCTPP1 RAD21 SMC6 DEK PA2G4 SRSF2 MYC HNRNPD MRE11 MCM3 LYAR PSIP1 NOLC1 MCM7 CKS1B ILF3 HUS1 DNMT1 RBBP7 NUP205 PRPS1 CDKN1A RANBP1 ATAD2 CBX5 PNN USP1 CDK4 RAN RAD1 POLE4 DUT NBN ANP32E PMS2 XPO1 RFC1 LIG1 SYNCRIP STMN1 CDKN1B MLH1 PAICS IPO7 RAD51C SMC4 SNRPB AK2 EED EXOSC8 TP53
acute_bcell	3	covid	Gordon2020	nsp13	0.251064	0.917031	0.0822055	0.4588	1.18377	12	CNTRL AKAP9 NIN TLE1 CEP350 GCC2 CEP135 GOLGB1 PDE4DIP HSBP1 PRKAR2A
acute_cd4	6	sex_n	Gordon2020	nsp12	0.251142	0.631403	0.0860347	-0.486688	-1.18905	12	MYCBP2 PRRC2B PPIL3 CRTC3 SLU7 UBAP2L ZC3H7A
acute_cd4	12	sex_n	proteinatlas_blood_expression_cluster	Cluster 26: Non-specific - Mitochondria	0.251147	0.75344	0.0862866	-0.322214	-1.13236	85	ZRSR2 SNX3 UBE2D2 ETFB XBP1 NUP153 GOLPH3 CCNI KLHDC2 REST TRAPPC6A ZNF511 TMEM160 ZFAND2B P4HTM RCN2 BTG1 TAZ MAF1 SURF1 UBA2 C6orf226 TNIP2
acute_cd4	12	age_n	HALLMARK	HALLMARK_BILE_ACID_METABOLISM	0.251208	0.525253	0.106323	-0.412025	-1.17673	17	PRDX5 LCK PEX16 SOD1
acute_myeloid	14	acuity_maxn	proteinatlas_blood_expression_cluster	Cluster 9: Neutrophils - Innate immune response	0.251223	0.934762	0.203509	0.190088	0.928501	69	SOCS3 CLEC2B PARP9 TLE3 PIM3 SOD2 MNDA NAMPT BCL3 ZFP36 IFI16 CD55 RGS2 HLA-B STAT3 LITAF LBR UBE2D1 RAF1 IRF9
acute_cd8	9	age_n	proteinatlas_blood_expression_cluster	Cluster 38: Basophils - Unknown function	0.251256	0.6615	0.0791317	-0.342664	-1.1216	89	NR3C1 AKR1C3 ZNF394 AGTPBP1 CHIC2 TSPYL1 SPCS3 PRNP STK38 CHTOP ETNK1 YWHAZ S1PR1 CDS2 MRPL33 HMGN4 RTN4 RBM5 SCCPDH NCK1 SELENOK GTF3C5 SIKE1 RAB8B TMEM50A SRPK1 NRAS NLRP1 SELPLG ARF1 RPS6KA5
acute_bcell	all	covid	Gordon2020	nsp7	0.251261	0.434227	0.0793435	0.388375	1.14206	31	RAB1A ACSL3 AGPS RAB8A SCARB1 RALA RAB10 CYB5B TOR1AIP1 NDUFAF2 LMAN2 GNG5 PTGES2
acute_cd8	9	age_n	proteinatlas_blood_expression_cluster	Cluster 18: Basophils - Vesicular transport	0.251261	0.6615	0.0793435	-0.352834	-1.13114	70	MOAP1 CD164 CSDE1 DYNLL2 UBLCP1 ACTR10 LEPROT STIM2 VCPIP1 CPSF7 WTAP BIRC6 PPP6C GOLGA4 COPA NBN APOL6 C6orf89 HOOK3 SAMD9 NCSTN IQGAP2 MINDY2
acute_cd4	3	age_n	proteinatlas_blood_expression_cluster	Cluster 9: Neutrophils - Innate immune response	0.251282	0.675727	0.202072	0.231091	1.10063	106	LITAF CD55 EPC2 FOSL2 ARRDC3 KATNBL1 IFI16 GCA MNDA FNIP1 PIM3 TBC1D14 PELI1 AMD1 SOCS3 PARP9 DHRS12 LY96 PTP4A1 USP9X MEGF9 FCHO1
acute_cd8	11	sex_n	proteinatlas_blood_expression_cluster	Cluster 30: Non-specific - Translation	0.251397	0.635527	0.115734	-0.257316	-1.11798	120	RPS4X EIF2S3 RPS10 RPS26
acute_myeloid	7	timen	proteinatlas_blood_expression_cluster	Cluster 22: NK-cells - Unknown function	0.251403	0.772166	0.0850427	0.434054	1.1753	30	SMDT1 YTHDF1 ZNF32 FPGS JOSD1 STK16 RBM38 SETD3 MRPS2 OTUD5 FAM193B KCTD2
acute_bcell	8	sex_n	HALLMARK	HALLMARK_PEROXISOME	0.251469	0.581557	0.0875697	0.391172	1.15241	29	HSD17B4 PABPC1 SOD1 IDI1 CAT FIS1 ACAA1 PRDX5 SCP2 CTBP1 ITGB1BP1 TSPO LONP2
acute_bcell	1	acuity_maxn	proteinatlas_blood_expression_cluster	Cluster 8: Neutrophils - Inflammatory response	0.251509	0.803546	0.0791317	0.279617	1.0924	280	TUBA1A DYNLT1 BCL2L11 ADGRE5 IRF1 TOM1 MOB3A DCTN1 STX10 CLIC1 VSIR SKAP2 NUP58 S100A8 GRINA PPP1CB MSN JUNB SGTA PIK3CD RILPL2 WWP2 PTK2B PPP2CA SNIP1 HCLS1 ATP6V1B2 SF3A1 LASP1 SRA1 MFSD11 SMNDC1 LAPTM5 CCDC97 FUS USF1 CAPZA2 SLC39A1 IFNGR1 CSRNP1 AKIRIN2 S100A4 HM13 FTH1 SAT1 LCP1 STAT5A RPN1 GPR108 TMLHE ZNFX1 CALCOCO2 TP53I11 MTX1 NFKBIA S100A6 PPIF TBC1D22A PSMB8 CMTM6 ARF3 PSTPIP1 SENP6 USP32 PHACTR1 RHBDF2 CYBC1 PRR13 CASP4 PSME3 CERS5 DDX6 RHOA IMPDH1 PPM1D SCLT1 SHKBP1 SNN BICD2 ATG13 ARPC4 HPCAL1 SLC44A2 FBRS EDEM3 ARFIP1 FBXO38 MX1 RAB7A MSL3 RHOG TRABD NUDT5 NADK UBC HSBP1 STAU1 IL10RB BTG2 TPD52L2 RALY GMFB PSENEN TMBIM4 MAP3K11 DHRSX PYCARD
acute_cd8	9	age_n	HALLMARK	HALLMARK_UNFOLDED_PROTEIN_RESPONSE	0.251509	0.503018	0.0791317	-0.349309	-1.13101	71	TSPYL2 SEC31A SPCS3 NHP2 SDAD1 YWHAZ EIF4A2 PAIP1 IFIT1 EIF4E EXOSC9 HSPA9 SRPRA EXOSC10 SEC11A NOLC1 EXOSC1 NOP56 MTREX EIF4EBP1 DCTN1 DCP1A IMP3 EIF4A1 LSM4 SERP1 CNOT2 CEBPG PREB LSM1 ATF4
acute_cd8	9	acuity_maxn	proteinatlas_blood_expression_cluster	Cluster 7: Monocytes - Unknown function	0.251515	0.946537	0.0793435	-0.375649	-1.15003	49	ANXA5 GLMP GLTP RNH1 UBQLN1 RABGGTA RAP2B CMTM7 TAPBPL VAMP5 PSMA4 ZMYM2 TIMP1 BCL2L13 BLVRA STAT2 RIOK3 TRAF7 C20orf27 MPDU1 RNF7 CNPPD1
acute_cd8	4	timen	proteinatlas_blood_expression_cluster	Cluster 5: Granulocytes - Unknown function	0.251546	0.568714	0.08042	-0.281669	-1.10992	231	OASL TAP1 DHX58 IRF2 SP100 SP110 TXNIP MED11 ZBP1 IL16 MAEA ARHGAP25 TNFSF14 FGD3 TMEM43 SUPT20H SPRYD3 DAPK3 RAC2 JPT1 NRDC RGS14 NUP50 VRK3 TAGAP SDF2 DEF6 ZNF143 NCOA4 LYPLA2 PRUNE1 AHCTF1 MBD1 RGL2 TACC3 PRKD2 TOR1B SRSF4 KLF2 C11orf54 GALNT7 HLA-E GDI1 POR TALDO1 ARHGAP9 NARF DHRS7 RNF167 TMEM71 CKLF TBC1D10C PLCG2
acute_cd4	7	age_n	proteinatlas_blood_expression_cluster	Cluster 46: Basophils - DNA binding	0.25167	0.769815	0.128143	0.24864	1.11955	107	TOB1 PIM1 SENP7 PMM2 ZNF638 HSBP1L1 NAALADL1 RC3H2 VCP TM9SF3 SNX20 PRPF38A TOPBP1 CLINT1 HSH2D RBM26 FBLN5 HMGB2 SIAH2 PPP3R1 PGRMC2 PACS1 FBXO11 HSDL2 ETS1
acute_cd4	all	age_n	HALLMARK	HALLMARK_NOTCH_SIGNALING	0.251689	0.493311	0.10925	-0.413086	-1.18783	20	MAML2 DTX1 ARRB1 PPARD KAT2A NOTCH2 PRKCA
acute_cd4	10	covid	HALLMARK	HALLMARK_COMPLEMENT	0.251748	0.492053	0.0787114	0.320602	1.11514	60	IRF7 PLSCR1 HSPA5 LAP3 CD55 PIM1 SPOCK2 KIF2A GRB2 ANXA5 CEBPB ATOX1 GNAI3 DOCK10 RNF4
acute_cd4	10	covid	proteinatlas_blood_expression_cluster	Cluster 8: Neutrophils - Inflammatory response	0.251748	0.822378	0.0787114	0.28754	1.07342	179	MX1 IFI6 PRR13 TMBIM6 IFIT1 MSL3 S100A8 CYBC1 NFKBIA IFIT3 IFIT5 LSP1 RBCK1 SHKBP1 KXD1 STAU1 SLA RNF13 PYCARD CNPY3 GRB2 HCLS1 SDHB WDR1 NFYC ATP6V0D1 FTL HNRNPC CAPZA1 ZNFX1 IMPDH1 JUNB GNAI3 GABARAP TXN LYSMD2 ARPC2 MGAT1 GNG5 FBXL5 ADAM10 FUS RAB2A DAZAP2 SLC44A2 ATP6V0B UBE2L6 RHOA RILPL2 RTN3 BRMS1 MFSD11 CALCOCO2 RPN1 PPP2CA BID RAB7A
acute_cd8	3	timen	proteinatlas_blood_expression_cluster	Cluster 49: Eosinophils - Unknown function	0.251748	0.716667	0.0787114	-0.339494	-1.0941	142	ISG15 THAP5 EYA3 SLMAP UBA7 GFOD1 ZNF585A ZC3H4 ZFP64 EHD1 CDC42SE1 SEC22B PFDN6 UTP14C VBP1 SZT2 AP5Z1 ZC3HAV1 LAIR1 G6PD TBC1D10B ADGRG5 SLC39A3 MTG2 C6orf62 MBOAT1 GSDMB FAM160A2 UBXN4 SMIM29 BRD3 PHF2 DAPK2 MALSU1 GOLGA5 KSR1 PPP6R3 DIMT1 SMG7 PAFAH1B2 RNASE2 BLOC1S3 STRN3 ZNF527 OSTF1 HIPK1 ITPKB GOLIM4 ZNF354A MFSD9 DNASE1 ZKSCAN3 ETV6 TMEM159
acute_myeloid	7	acuity_maxn	Gordon2020	nsp8	0.251809	0.694257	0.0995791	-0.421079	-1.18132	21	EXOSC5 MPHOSPH10 MEPCE LARP7 AATF MRPS2 DDX10 SRP72 EXOSC3 NGDN SRP54 MRPS5 EXOSC8 MRPS25
acute_myeloid	10	age_n	Gordon2020	nsp8	0.251813	0.596193	0.0806388	0.442864	1.16767	19	SRP72 NGDN SRP54 LARP7 MRPS25 SRP19 EXOSC8
acute_cd4	3	covid	HALLMARK	HALLMARK_TGF_BETA_SIGNALING	0.251829	0.651792	0.0810802	-0.419326	-1.17211	28	SPTBN1 FKBP1A HDAC1 KLF10 SMAD3 ID2 PPP1CA CDK9 TRIM33 TGFB1 XIAP FNTA
acute_bcell	12	timen	proteinatlas_blood_expression_cluster	Cluster 28: Myeloid DCs - Unknown function	0.251838	0.569373	0.114751	0.299058	1.13494	64	CST3 ATP5MC3 HLA-DRB1 ATP5F1A S100A10 ETHE1 SRSF3 PTRHD1 WDR61 PSPH NT5DC2 HMGA1 TMEM14C HDAC3 TKFC CCNB1IP1 HEXA G6PC3 SCNM1
acute_cd8	10	sex_n	BTM_MODULES	TBA (M243)	0.251908	0.747583	0.11725	-0.480139	-1.20604	11	TMEM160 PSMB3 NDUFB7 NDUFB9 TBCB
acute_cd8	12	acuity_maxn	proteinatlas_blood_expression_cluster	Cluster 46: Basophils - DNA binding	0.251908	0.859296	0.248911	0.298532	1.15402	20	ELF1 TENT5C KDM5A HSH2D
acute_cd4	10	sex_n	proteinatlas_blood_expression_cluster	Cluster 7: Monocytes - Unknown function	0.251953	0.833671	0.118815	0.322261	1.11589	37	TIMP1 ANXA5 RNF7 LIPA AIF1 CNPPD1 SPNS1 RNH1 PSAP ZMYM2 LTA4H UTP3 CD48 PANK2
acute_myeloid	1	acuity_maxn	proteinatlas_blood_expression_cluster	Cluster 47: Plasmacytoid DCs - Protein folding	0.252	0.636766	0.0787114	-0.296525	-1.08797	228	NBDY HMGN3 HERC2 CERS6 PLD4 IFI44L GRAMD1B COQ4 HINT2 DUSP5 FTCDNL1 CUL5 IVD DST C12orf45 SOX4 ALG3 SAP30BP SERPINF2 TRIT1 WBP1 UCHL3 TMEM175 TEDC1 SYNGR1 METTL8 ZMYM6 YIF1A PAXX MXD4 RUFY3 PI4KA SMIM30 SLC25A45 WDR54 FLYWCH2 RCE1 B4GALT3 C7orf31 TRAM1 RMDN3 EDEM1 LETM1 TMEM208 MGLL NCAPD3 BORCS7 NKAPD1 MRPL4 USP40 ZDHHC14 ZFP91 SLC2A8 PBX3 TMEM128 NUDT22 ZNRF2 CHAF1A TBX19 CCDC58 CHAMP1 NME3 COMMD6 DPP7 RMC1 PAM16 PRADC1 DNAJA1 SCO2 PMF1 SND1 DTWD1 PIGQ GPATCH2 CBX6 STX18 FOXRED1 LSM5 AKIP1 PACS2 HNRNPL TULP4 AJM1 ADA SRPRB TIMM13 MITD1 SEC11C
acute_cd8	4	timen	Daniloski2021	crispr_moi1	0.252044	0.252044	0.0959207	-0.401962	-1.17688	28	VPS35 ACTR3 SNX27 ATP6V0D1 CCDC22 TMEM199 PIK3C3 RAB7A ATP6V1A ATP6V1E1 ATP6AP1 ATP6V0B
acute_cd4	11	acuity_maxn	HALLMARK	HALLMARK_EPITHELIAL_MESENCHYMAL_TRANSITION	0.252092	0.516188	0.0810802	-0.403141	-1.16417	26	LGALS1 GADD45B TGFB1 EMP3 TGFBR3 GLIPR1 FAS VIM ID2 COL6A2
acute_myeloid	12	acuity_maxn	proteinatlas_blood_expression_cluster	Cluster 16: MAIT-cells - Unknown function	0.252101	0.54717	0.10882	0.28718	1.12768	89	ZBTB16 PCID2 GPRIN3 CYB5A CCDC107 LYAR PNP DYNLT3 ZNF561 EAF1 CDK6 NRIP1 SLC39A7 SESN1 ULK3 HSP90AA1 MGAT4A PRDM1 CDCA4 ARNTL LATS2 GNPDA1 KEAP1
acute_cd8	8	covid	proteinatlas_blood_expression_cluster	Cluster 18: Basophils - Vesicular transport	0.252261	0.611254	0.078921	0.328754	1.12646	108	SAMD9 HMGXB4 KRAS CD164 MOB4 PIGG RPS6KB1 N4BP2L2 APOL6 VGLL4 TICAM1 DYNLL2 COMMD2 GAPVD1 MIER1 MTRF1L FAM120B AZIN1 HOOK3 SMC4 MICB SMG6 TMEM33 BAG5 CHTF8 ACTR10 LUZP1 COPG1 HS1BP3 CLP1 LEPROT CHFR ELOA DYNC1LI2 NBN VTA1 TAF2 RB1CC1 APPBP2 NIPBL EIF1AD STIM2 TAOK3 UBLCP1 MINDY2 KPNA4 PPP6C CNOT1 THOP1 HECA OGFOD2 ARCN1 TMEM181 DCP2
acute_myeloid	8	covid	HALLMARK	HALLMARK_SPERMATOGENESIS	0.252289	0.527513	0.0795565	-0.336296	-1.16079	37	PEBP1 PRKAR2A CSNK2A2 AGFG1 TLE4 IP6K1 PGS1 PHKG2 MTOR TOPBP1 SPATA6 TSN GMCL1 SIRT1 ARL4A IDE ZC3H14
acute_cd4	8	sex_n	proteinatlas_blood_expression_cluster	Cluster 52: Eosinophils - Transcription	0.252347	0.749082	0.0873098	-0.279169	-1.12276	162	GADD45B ANKRD44 BAG1 ATP6V0C LCP2 PNPLA2 HERPUD2 ZNF428 MCL1 CITED2 PIP4P1 MMP24OS KAT8 KLF3 ABCA7 SSU72 PPP1R18 RNF187 CLTB ATG16L2 TMUB1 PPP4C EIF4EBP2 SOCS1 CABIN1 GRK6 FKBP8 FAAP20 ATP2A3 MKRN1 ZNF580 ZNF524 PHF20L1 ARPP19 NIN TBC1D1 LAMP1 POP7 RIN3 KIAA1109 FAM122B AGPAT1 LRRC59 CDKN2D WAS LRCH4 BAG6 MARCKSL1 SNAPC2 RBM42 LPCAT3
acute_cd4	2	sex_n	HALLMARK	HALLMARK_G2M_CHECKPOINT	0.252376	0.712591	0.0815265	-0.342409	-1.11634	120	SMC1A BUB3 MT2A KIF22 SMAD3 DR1 FOXN3 PRPF4B DBF4 DDX39A GSPT1 PRIM2 CDC25B YTHDC1 CUL4A PAFAH1B1 RAD21 CHMP1A SRSF2 RPS6KA5 MAPK14 RBL1 SMARCC1 TOP1 TGFB1 RAD23B KPNA2 CASP8AP2 CUL5 SRSF10 UBE2S SRSF1 SLC7A1 KIF20B KATNA1 ODC1 CDKN2C NUMA1 AMD1
acute_bcell	8	covid	HALLMARK	HALLMARK_HYPOXIA	0.252381	0.616931	0.193813	0.287114	1.14185	53	KLF6 CXCR4 DUSP1 MT2A KLHL24 ISG20 BCL2 S100A4 TNFAIP3 PIM1 IDS TPI1
acute_bcell	8	timen	proteinatlas_blood_expression_cluster	Cluster 19: B-cells - Humoral immune response	0.252508	0.635274	0.108394	0.329434	1.14036	53	IGKV1-5 IGHV1-2 IGLC3 IGKC IGLC2 IGLV2-14 TCEA1 IGLV1-44 IGLV3-1 LRCH1 IGHV3-7 IGKV3-15 GINM1 PWP1 TMEM156 PNOC
acute_cd4	9	age_n	proteinatlas_blood_expression_cluster	Cluster 19: B-cells - Humoral immune response	0.252595	0.527155	0.0862866	0.412888	1.1736	24	ODC1 CHD8 TOR3A BCAS4 ACP5 MBD4 ADD1 YBEY TCEA1 BAG2
acute_myeloid	15	acuity_maxn	proteinatlas_blood_expression_cluster	Cluster 28: Myeloid DCs - Unknown function	0.252595	0.811912	0.110565	-0.357222	-1.14796	24	HLA-DRB1 PTRHD1 YWHAE HLA-DRB5
acute_myeloid	all	timen	Gordon2020	nsp7	0.252674	0.647059	0.0946646	-0.399634	-1.16955	31	CYB5B ACSL3 RAB10 RAB8A SCCPDH LMAN2 TOR1AIP1 MOGS SELENOS DNAJC19 AGPS RALA RAB14
acute_bcell	6	timen	proteinatlas_blood_expression_cluster	Cluster 45: Eosinophils - Innate immune response	0.252747	0.806458	0.0785029	-0.337393	-1.09298	157	EPSTI1 CD24 GAPT C1orf162 COPS5 CALM2 RAB11A PPP1CC PRELID1 RGS19 OAZ1 PPP1R11 CAP1 ACTR3 SYTL1 CAT GLRX PGK1 PGAM1 GLUL PARVG RABGAP1L GIT2 NAPA CORO1A OS9 MOB1A CAPZB LRPAP1 PRPF40A GCNT1 TMEM154 UBA3 USP1 VTI1B RPAP3 TOR1AIP1 MFSD10 PPP1R12A ADI1 MIA3 ERP29 HP1BP3 DCAF7 AP1M1 CEMIP2 CCDC112 EIF4G2 EIF2B1 NDUFA6 CPNE3 SYNE1 TMEM50B IWS1 PPCS RPS6KA1 TMBIM1 RMDN1 TMSB4X ACTB COMMD8 MFSD1 TADA3 GUSB ARAF RAB24 ATP6V1H CD46 ACTR1A SRPRA ME2 SMS CRLF3 KLHDC3 SASH3 CTSA PCF11 SPINT2 FAM32A ANXA11 CELF1 GPCPD1 P4HA1 SIGLEC10 TBC1D5 ORAI2 TPM3 NDUFA4
acute_cd4	9	acuity_maxn	proteinatlas_blood_expression_cluster	Cluster 1: Neutrophils - Mixed function	0.252747	0.691729	0.0785029	-0.336112	-1.09987	115	MTRNR2L8 ATP2B1 DDX17 EPB41 SRPK2 CHD2 PHIP ACAP2 XPC RSBN1L EHMT1 CREBBP RAD23B BOD1L1 KPNA1 KLHL24 CBX1 MED13L JARID2 CDK11B FYB1 VPS4B ZNF107 USP15 CHURC1 JMJD1C ITCH TRANK1 ZNF106 MSL1 AFF1 HDAC7 STAG2 SCAF11
acute_cd8	2	acuity_maxn	HALLMARK	HALLMARK_G2M_CHECKPOINT	0.252747	1	0.0785029	-0.312165	-1.08249	138	KPNA2 LIG3 DTYMK SS18 DKC1 RPS6KA5 NUP50 SRSF2 NUP98 CBX1 ATF5 CDK4 KIF22 CDKN2C PDS5B SYNCRIP UBE2S TNPO2 SFPQ ODF2 MCM3 CUL4A CTCF CASP8AP2 PML SUV39H1 SMC2 SQLE PURA ARID4A CKS1B PRIM2 SRSF1 ILF3 CDC27 GSPT1 MAD2L1 ODC1 E2F4 POLA2 KATNA1 MTF2
acute_cd8	8	acuity_maxn	HALLMARK	HALLMARK_PROTEIN_SECRETION	0.252747	1	0.0785029	-0.338611	-1.10221	77	PAM CLTA AP3S1 RER1 AP3B1 NAPA COPB1 MON2 YKT6 CD63 M6PR BET1 SCAMP3 YIPF6 TSG101 SEC31A TMED10 ATP1A1 STX12 ARFIP1 SEC22B RAB22A IGF2R RPS6KA3 GOLGA4 CLTC VAMP4 ATP6V1H ANP32E CLCN3 SGMS1 USO1 SNAP23 RAB5A COPE LAMP2 SCAMP1 TMED2 VPS4B
acute_myeloid	4	sex_n	proteinatlas_blood_expression_cluster	Cluster 26: Non-specific - Mitochondria	0.252792	0.742427	0.0793435	0.307725	1.10187	181	DIAPH2 LAGE3 TM7SF3 SGF29 C2orf74 MTDH CCNL2 CDC16 FDX1 TIMM10 YWHAH PITPNC1 POLDIP2 RIPK1 NUP153 RAC1 FNTA MOB2 REST TIMMDC1 HSPBP1 GTF2I SEPHS2 RHNO1 REXO4 AGPS SURF1 FAM199X ZNF444 RPUSD1 SLC25A26 BOP1 MOB3C FAM122A PAFAH1B3 TNIP2 OGFOD3 ETFB P4HTM SLC25A53 FAM91A1 CRIP2 ZFAND2B GFER POMZP3 ZNF511 CRELD2 NDUFAF5 TMEM260 JTB CSPP1 RCN2 INTS8 TAZ ALKBH5 POLE4 MEPCE EBAG9 TBC1D25 RSRC2 RFXANK PSMD3 ASPSCR1 UMPS
acute_bcell	2	covid	HALLMARK	HALLMARK_ALLOGRAFT_REJECTION	0.25283	0.651707	0.0911073	-0.301423	-1.1339	81	LTB ITGB2 EIF3D TAPBP CSK FLNA LY86 RPS3A CD86 NCF4 DEGS1 RPL9 HLA-DQA1 IL4R CD47 PSMB10 CTSS RPS19 RPL39 RPS9 CD40 ETS1 CAPG
acute_bcell	5	covid	Ugalde2022	crispr	0.252947	0.252947	0.0822055	0.473089	1.17546	13	PLAC8 COMMD2 VPS35 SLC12A9 NONO VPS26A JUN SPNS1 STAG2 UNC50
acute_myeloid	10	sex_n	proteinatlas_blood_expression_cluster	Cluster 47: Plasmacytoid DCs - Protein folding	0.252947	0.876885	0.0822055	0.279824	1.11225	182	HSPE1 P4HB MAGOH MGLL TMED2 MCTS1 MANF POMC CERS6 HNRNPL SNRPE SMIM30 UCHL3 NAPSA HMGN3 FKBP2 HSP90B1 MIIP TIMM13 FOXRED1 CLCN3 PHB PDIA6 MPG SSR3 COMMD6 SFPQ MITD1 MFSD12 MORF4L2 EDEM1 STX18 TMEM109 DBNDD2 CDK2AP2 RMC1 DPP7 SFT2D2 RCE1 OSTC LSM8 NME3 KIAA0100 SLFN11 NCOA7 NUDT1 LSM5 SDHAF3 ZFP91
acute_cd4	9	timen	HALLMARK	HALLMARK_PEROXISOME	0.252973	0.517445	0.0826646	0.361784	1.15839	49	PABPC1 IDI1 SOD2 ATXN1 IDH2 ERCC1 CTPS1 SMARCC1 HSD17B11 FIS1 ELOVL5 PRDX5 CDK7 ITGB1BP1 BCL10 SCP2 IDE CAT LONP2
acute_myeloid	1	acuity_maxn	HALLMARK	HALLMARK_MITOTIC_SPINDLE	0.253012	0.556627	0.0787114	-0.307665	-1.10034	156	MARCKS LRPPRC RHOF FGD6 EPB41 TRIO CDC42EP1 TBCD CDC42EP2 ARHGAP4 TIAM1 DST NCK1 NIN CEP57 CEP192 TUBGCP6 RFC1 ALMS1 MAP3K11 ARHGEF3 NOTCH2 PDLIM5 ARHGAP10 MID1IP1 SHROOM1 RHOT2 ABR RICTOR ARHGAP5 ARHGEF11 ARAP3 NUMA1 RAPGEF6 KATNA1 CNTRL TUBGCP3 MAPRE1 RABGAP1 PCNT ATG4B KIF20B SMC1A KIFAP3
acute_cd8	7	timen	HALLMARK	HALLMARK_IL6_JAK_STAT3_SIGNALING	0.253028	0.415371	0.0949752	-0.367625	-1.16656	40	STAT1 STAT2 IRF9 MYD88 IL2RG PIM1 IL10RB HAX1 TNFRSF1A PTPN2 CD14 IL18R1
acute_cd4	1	sex_n	HALLMARK	HALLMARK_INTERFERON_GAMMA_RESPONSE	0.253074	0.631796	0.0797706	-0.341123	-1.09405	126	MT2A TNFAIP3 PNPT1 SOCS3 IFI44L IFI44 CASP8 TRIM14 IRF1 PSMB2 TAPBP ISG15 IRF9 MTHFD2 LCP2 CCL5 LYSMD2 SP110 ARL4A PML RAPGEF6 IFITM2 EIF2AK2 GCH1 MX1 HLA-DMA NFKB1 IRF2 SOCS1 ISG20 ARID5B PLSCR1 NCOA3 PDE4B GBP4 APOL6 PNP SAMHD1 HERC6 PTPN2 NAMPT PTPN1 OAS2 ZNFX1 MYD88
acute_myeloid	4	sex_n	HALLMARK	HALLMARK_ADIPOGENESIS	0.253074	0.838016	0.0797706	0.314158	1.10074	151	ECHS1 COX7B CD151 G3BP2 FAH CAT STAT5A SQOR GADD45A NDUFA5 ACO2 DHRS7B DNAJC15 ARAF SULT1A1 NABP1 PFKL DECR1 ESYT1 CHUK AK2 UCK1 DLAT ARL4A AIFM1 APLP2 ETFB YWHAG SUCLG1 CRAT ABCB8 GPD2 ITGA7 BCL2L13 UBC COQ5 RNF11 STOM POR HIBCH IDH3A PTCD3 NDUFS3 MDH2 RIOK3 ACAA2
acute_bcell	9	covid	HALLMARK	HALLMARK_APICAL_JUNCTION	0.253086	0.46084	0.222056	-0.275134	-1.13139	28	ACTG1 ACTB RHOF CNN2 CD99 MYL12B
acute_cd8	10	sex_n	proteinatlas_blood_expression_cluster	Cluster 27: Non-specific - Gene expression	0.253102	0.78417	0.135741	0.25086	1.06522	169	TAF3 MFNG TMEM106B COPS2 SDAD1 RSU1 NFATC3 TRPV2 RAD23A LNPEP TMX2 MAP4 INO80E GLOD4 DRG2 SBNO1 SUPT16H CHCHD3 CAST TUBGCP2 FAM162A INTS10 TRPM7 VDAC1 NUP62 NOLC1 DUS3L GPATCH4 ARAP2 XPO1
acute_cd8	all	sex_n	HALLMARK	HALLMARK_INFLAMMATORY_RESPONSE	0.253224	0.943458	0.0870516	-0.324711	-1.12159	136	CD70 RGS1 SLAMF1 PROK2 MYC PDE4B ACVR1B CD69 IL7R IL18RAP ATP2B1 CCR7 RASGRP1 AHR IFNGR2 TNFSF9 TIMP1 GABBR1 GPR183 NAMPT SELL IRAK2 KCNA3 PTGER4 GPR132 ATP2C1 GNA15 IL1B NFKB1 PLAUR ICAM1 NOD2 HBEGF SLC7A1 C5AR1 SLC11A2 IL10
acute_cd8	7	acuity_maxn	proteinatlas_blood_expression_cluster	Cluster 23: Antigen presenting cells - Antigen presentation	0.253253	0.731621	0.0785029	-0.331204	-1.14311	51	CDC40 HLA-DPA1 TMEM107 HLA-DQB1 RB1 SAMM50 SYNGR2 AP3B1 HLA-DMA LHPP RPRD1A CEPT1 TENT5A GSAP MCM5 CKS1B MTPN DHPS ADK METTL21A ZNF846
acute_cd8	5	timen	HALLMARK	HALLMARK_WNT_BETA_CATENIN_SIGNALING	0.253261	0.571798	0.0828962	-0.443706	-1.18965	20	CUL1 AXIN1 PTCH1 KAT2A CCND2 NOTCH1 HDAC5 NUMB MAML1 NCSTN LEF1 TP53 HDAC2
acute_bcell	3	acuity_maxn	proteinatlas_blood_expression_cluster	Cluster 48: NK-cells - Unknown function	0.253316	0.65815	0.0940503	-0.372262	-1.17344	29	JAK1 CD38 DTNBP1 LDOC1 ARL14EP SYNRG GNLY CHST12 MRPS6 ADH5 ERCC3 RPUSD3
acute_cd4	8	covid	HALLMARK	HALLMARK_SPERMATOGENESIS	0.253353	0.390887	0.100991	0.408127	1.17206	20	PRKAR2A PCSK1N TLE4 TOPBP1 PSMG1 ARL4A PEBP1 TALDO1 CHFR LPIN1 ZC3H14 MLLT10 PHKG2
acute_cd4	9	covid	Daniloski2021	crispr_moi1	0.253425	0.253425	0.109684	0.376659	1.16086	27	ACTR3 ATP6V0C SPEN ATP6AP1 ATP6V1A ACTR2 ATP6V1E1 VPS29 ARPC3 COMMD3 ATP6V1H VPS35 ARPC4 FBXO33 ATP6V0B
acute_cd8	10	timen	BTM_MODULES	TBA (M72.1)	0.253456	0.421279	0.190023	0.409553	1.16367	11	BZW1 G3BP2 MBNL1
acute_cd8	3	sex_n	proteinatlas_blood_expression_cluster	Cluster 15: NK-cells - Transcription	0.253501	0.802035	0.0972151	-0.241844	-1.09587	321	ZNF44 MED14 ZNF85 BCAS2 GOLGA8N ZNF333 ZNF10 CSTF2T DYRK2 EXOSC2 NELFA TRNAU1AP UBA6 ATR SAMD1 ZNF16 BBS9 ZMIZ2 POLH ZNF680 PRKCI CAB39 DAXX NUFIP1 TAB2 NFYA CASP8AP2 FOXJ3 TWF1 CNBD2 MAP2K5 KDM3B ARL17A DUSP10 TTBK2 LIG1 HAUS5 TTN TRIM28 AP5M1 PDCD7 JMJD4 MRPL42 TLNRD1 AKAP11 ATG2B SUZ12 DLST GIT1 CHORDC1 BORCS5 ZNF549 PIBF1 ZBED6 CMC2 RABL6 DTNB SOS1 AKAP1 ZNF575 GAN HELB ZNF17 ROCK2 DNAAF2 RAB22A JMY LSM14A B3GALNT2 DMWD RAD50 WDR43 ZNF346 CLDN15 RUVBL1 RASA1 TRMT61B STAMBPL1 FBXO33 TULP3 TOMM70 KAT6B EEF1AKMT2 LMF1 EID3 DNAJC18 ZNF569 ZNF37A PTBP2 RPF2 THAP2 DOCK9 ZNF84 KLHL26 MOCS2 C1orf112 ASTN2 QKI INO80 NEDD1 PRELID3B PEX26 ZNF286A DNMBP PHAX LAX1 ATG14 DRG1
acute_bcell	8	acuity_maxn	proteinatlas_blood_expression_cluster	Cluster 5: Granulocytes - Unknown function	0.253507	0.57076	0.0785029	-0.321336	-1.10421	128	PPP1R2 TBC1D10C CELF2 PIAS1 ICAM3 TAP1 PCIF1 WBP2 HBP1 HSD17B11 MLF2 MYLIP MARF1 SMIM27 PUM2 MBP RNF167 SYK GABARAPL2 PAIP2 TAX1BP1 RTF2 TGFBR2 CUTC PPIG ELOVL5 SP110 PLCG2 STK17B TMEM222 NCF1 CAMLG TTC32 RASSF5 NSFL1C PRKD2 VRK3 RAB5B CDC123 GMFG SUPT20H ISCU ADAM8 ABI1 GDI1 SUDS3 CASP8 LYPLA2 LAMTOR4 TMEM167B UFD1 FGD3 ARHGAP15 MPPE1 MCTP2 TAGAP HLA-E TRIM13 GTF2B AKIRIN1 SORL1
acute_cd4	9	age_n	HALLMARK	HALLMARK_MYOGENESIS	0.253521	0.713028	0.0826646	0.374529	1.15665	40	TGFB1 BIN1 CLU BHLHE40 BAG1 GADD45B ATP6AP1 FLII PRNP SIRT2 SPTAN1 SORBS3
acute_bcell	9	timen	HALLMARK	HALLMARK_FATTY_ACID_METABOLISM	0.253579	0.443763	0.121543	-0.343349	-1.14964	36	UBE2L6 HSPH1 HSD17B4 ACAA1 XIST APEX1 MIF MDH2 RAP1GDS1 HSP90AA1 SDHC ACO2 ACADM ACADVL S100A10 DECR1
acute_cd8	8	age_n	Gordon2020	M	0.253659	0.725	0.106323	-0.36924	-1.16807	26	SLC30A7 YIF1A STOM ACADM TUBGCP3 GGCX ETFA PMPCB PMPCA TARS2
acute_cd8	3	age_n	Ugalde2022	crispr	0.253707	0.253707	0.10714	-0.409721	-1.16951	18	PLAC8 SPNS1 ARL8B UNC50 VPS29 COMMD3 VPS35 JUN STRAP
acute_cd8	10	acuity_maxn	HALLMARK	HALLMARK_E2F_TARGETS	0.253746	0.791706	0.0782955	-0.351831	-1.1063	69	HNRNPD SRSF1 DDX39A DEK SRSF2 TUBB CDKN1B ANP32E SYNCRIP PNN TRA2B RPA2 RBBP7 DCK NAP1L1 PA2G4 SNRPB GSPT1 STMN1 LUC7L3 SLBP NUDT21 NAA38 RFC1 PRKDC SMC3
acute_cd8	2	age_n	HALLMARK	HALLMARK_ESTROGEN_RESPONSE_LATE	0.253769	0.710571	0.0908241	0.299539	1.14339	80	AREG HPRT1 BCL2 S100A9 FKBP5 PERP XBP1 SERPINA1 IDH2 RNASEH2A FLNB SORD BAG1 DUSP2 RAB31 SLC26A2 RBBP8 NCOR2 TOB1 CD44 GALE IL6ST SLC7A5 ABCA3 UGDH RABEP1
acute_myeloid	7	sex_n	Ugalde2022	crispr	0.253846	0.253846	0.0919686	0.430797	1.18528	19	COMMD2 JUN STRAP CTSL
acute_cd8	10	age_n	BTM_MODULES	platelet activation (I) (M32.0)	0.253935	0.455455	0.0808589	-0.444024	-1.18266	18	NRBP1 ACTN4 NUCB1 FLNA HGS
acute_bcell	8	covid	BTM_MODULES	regulation of antigen presentation and immune response (M5.0)	0.253947	0.567647	0.0934449	-0.37615	-1.15597	33	MEF2C HLA-DPB1 HLA-DQA1 CTSH NCKAP1L CSK HLA-DRB1 HLA-DMB BTK
acute_bcell	10	acuity_maxn	proteinatlas_blood_expression_cluster	Cluster 5: Granulocytes - Unknown function	0.253968	0.681704	0.0937465	0.256286	1.10951	142	SRGN TAGLN2 OSER1 JPT1 GMFG CNN2 WIPF1 RAC2 YPEL3 TUBA4A PCIF1 TAP1 LYPLA2 IRF2 STK17B NCF4 RNF167 TSC22D3 UFD1 TAGAP HTATIP2 MLF2 TRIM13 SP100 PLCG2 TOX4 NRDC FGD3 ELOVL5 ZNF274 WBP2 PPP1R2 AKIRIN1 GABARAPL2 HLA-E
acute_bcell	2	timen	Gordon2020	nsp8	0.254007	0.592684	0.0897105	-0.456377	-1.17561	16	EXOSC5 MRPS5 EXOSC8 AATF LARP7 MRPS25 DDX10 MRPS2
acute_bcell	6	age_n	HALLMARK	HALLMARK_KRAS_SIGNALING_UP	0.254016	0.931392	0.0785029	-0.380708	-1.12844	39	DOCK2 JUP GYPC ST6GAL1 BIRC3 IRF8 PPP1R15A IL2RG TSPAN13 ITGB2 NIN LAT2
acute_myeloid	7	age_n	Gordon2020	orf8	0.254037	0.816	0.0822055	0.410084	1.16794	28	SDF2 HYOU1 PLD3 ERO1B SIL1 NEU1 MFGE8 EMC1 PVR NPC2 ADAM9
acute_cd8	5	timen	HALLMARK	HALLMARK_CHOLESTEROL_HOMEOSTASIS	0.254132	0.571798	0.0799859	-0.382649	-1.14782	42	PLSCR1 S100A11 ATXN2 FBXO6
acute_cd8	3	age_n	proteinatlas_blood_expression_cluster	Cluster 35: T-regs - Unknown function	0.254151	0.660792	0.0916795	-0.262699	-1.1144	158	LAIR2 TRBV10-3 TRBV7-4 ZNF529 GIPC1 TNFRSF9 MEI1 DCP1B MDK CCDC167 CHAF1B ATXN7L1 RETREG3 CCDC34 MAPK13 NBEAL1 RPTOR RBL1 AP003108.2 TRAF2 TAF4 PRAF2 STK39 C7orf26 SERGEF MCM8 PGAP1 HSD17B8 SNURF TENT4A CA11 TAF5L APBA3 FKBP1B GATA3 SLC25A28 HIRIP3 SDHAF2 PKN3 FMO4 MCM3 ZNF461 BTBD6 RXYLT1 GFOD2 GLYCTK
acute_bcell	all	sex_n	HALLMARK	HALLMARK_HYPOXIA	0.25416	0.611475	0.101714	0.279498	1.08337	123	TPST2 HSPA5 PFKP HS3ST1 ERO1A TNFAIP3 LDHA GYS1 VHL KLF7 SLC6A6 XPNPEP1 IDS IL6 PGM2 ILVBL DUSP1 HK2 SLC25A1 TPD52 GAA P4HA1 PRDX5 MT1E SLC37A4 ENO3 SLC2A1 ATF3 GBE1 ENO2 ENO1 UGP2 PLAC8 PLAUR CASP6 JMJD6 PPP1R15A HK1 GCNT2 CXCR4 KLF6 GALK1 WSB1 GLRX BNIP3L
acute_cd4	14	covid	Gordon2020	nsp7	0.254237	0.963964	0.0886261	0.43595	1.17767	22	GNG5 RAB1A RAB8A RAB14 RAB5C SELENOS CYB5B LMAN2 COMT RAB7A CYB5R3 FAM162A DNAJC19 RALA PTGES2
acute_cd8	11	covid	proteinatlas_blood_expression_cluster	Cluster 22: NK-cells - Unknown function	0.254237	0.528814	0.0928481	0.383879	1.17199	29	TMED1 BFAR PLK2 PJA1 SMDT1 EPHA4 TRPT1 HDAC8 FECH TMEM185A FXYD7 JOSD1 ERGIC1 NIPSNAP1 ZNF32 DMKN SETD3 JADE2 TRUB2
acute_bcell	12	age_n	Gordon2020	orf8	0.254258	0.634146	0.0888945	0.412633	1.18034	23	GGH ERLEC1 EMC1 ERP44 DNMT1 EDEM3 TM2D3 OS9 HYOU1 ITGB1
acute_bcell	3	age_n	HALLMARK	HALLMARK_INFLAMMATORY_RESPONSE	0.25431	0.752212	0.183024	0.282998	1.11605	44	LY6E IFITM1 IRF7 TNFSF10 GPR183 IL10RA KLF6 CD48 RAF1
acute_cd8	11	age_n	HALLMARK	HALLMARK_BILE_ACID_METABOLISM	0.254573	0.46019	0.10208	-0.386413	-1.15898	22	PRDX5 ACSL5 SCP2 CAT ISOC1 OPTN IDH2 HSD17B4 HSD17B11 PNPLA8 SOD1
acute_myeloid	8	covid	proteinatlas_blood_expression_cluster	Cluster 43: B-cells - Humoral immune response	0.254639	0.77671	0.0797706	-0.328799	-1.14486	37	UCKL1 DRAM2 ZBTB20 CD81 DNAJC10 NAA50 VOPP1 RUBCNL SMARCB1 TRIB3 IFT57 PHF6 MAP3K14
acute_bcell	7	age_n	proteinatlas_blood_expression_cluster	Cluster 29: Plasmacytoid DCs - Unknown function	0.254717	0.794675	0.0946646	-0.51589	-1.1995	10	POLD2
acute_cd4	7	sex_n	HALLMARK	HALLMARK_MITOTIC_SPINDLE	0.254727	0.688477	0.0838361	0.315546	1.13338	94	BIN1 HOOK3 ARHGAP4 RHOF SMC3 CD2AP KIF22 TIAM1 ARHGAP27 SUN2 CYTH2 CAPZB WASF2 ABI1 DYNLL2 PAFAH1B1 DYNC1H1 CLIP1 KIF5B NUMA1 KIF20B CEP57 SMC4 VCL UXT PPP4R2 CSNK1D MYH9 CDK5RAP2 RAPGEF6 MYO9B TLK1 ROCK1 PCM1
acute_cd8	5	sex_n	HALLMARK	HALLMARK_GLYCOLYSIS	0.254737	0.488869	0.0808589	-0.34919	-1.13111	99	GLRX LDHA TPI1 GFPT1 B3GAT3 PPIA MDH2 CXCR4 SOD1 ERO1A MDH1 RBCK1 PAM PSMC4 GMPPB MIF TXN DDIT4 ENO1 CHPF PGAM1 HAX1 B4GALT4 PGM2 PRPS1 POLR3K AK3 PGK1 SDHC CHST12 CHST2 UGP2 HDLBP
acute_bcell	1	timen	HALLMARK	HALLMARK_KRAS_SIGNALING_UP	0.254745	0.753114	0.0780892	0.332584	1.12665	53	MMD WDR33 PPP1R15A PRELID3B MAP4K1 TNFAIP3 ST6GAL1 IKZF1 ETS1 GYPC ZNF639 AKT2 PSMB8 RABGAP1L DOCK2 SATB1 IL10RA JUP AVL9 IRF8 CTSS
acute_cd4	6	acuity_maxn	HALLMARK	HALLMARK_DNA_REPAIR	0.254745	0.985015	0.0780892	-0.304938	-1.10476	95	GPX4 RPA2 POLR3GL POLR2A NFX1 MPG GTF2B GTF2A2 GMPR2 DGUOK DAD1 USP11 RBX1 GTF2H5 ITPA SEC61A1 DDB1 TAF9 POLR2K NT5C POLR2F POLR2E SSRP1 TAF12 EDF1 EIF1B SUPT5H MRPL40 PCNA POLR2C POLR2H RPA3 REV3L DDB2 POLR2G VPS28 ADRM1 IMPDH2 POLR2I NELFCD TMED2 GTF3C5 POLE4 SF3A3 COX17 HPRT1 POLR1D TAF6 DCTN4 APRT SUPT4H1 AAAS PRIM1 SDCBP RALA NT5C3A POLR2J
acute_myeloid	10	timen	proteinatlas_blood_expression_cluster	Cluster 36: GdT-cells - Adaptive immune response	0.254745	0.573641	0.0780892	-0.306389	-1.12148	72	USP18 APOBEC3G DDX60 NKG7 AKNA ARHGEF3 APOBEC3H STOM SH3BP5 MAPK1 SLAMF7 RAB29 GNPTAB BTN3A3 CCL5 PGGHG PPP2R5C ZBTB38 SPOUT1 TMEM250 MACF1 PTRH1 CCSER2 ANXA6 EPG5 SUN2
acute_bcell	1	sex_n	HALLMARK	HALLMARK_MITOTIC_SPINDLE	0.254854	0.837672	0.133555	0.281589	1.09377	87	WASF2 PCGF5 LRPPRC UXT TUBGCP2 CAPZB MARCKS LATS1 ARHGDIA ROCK1 BIN1 CLIP1 CDC42 ABI1 TRIO ARHGAP5 NIN SSH2 NOTCH2 EPB41 ACTN4 DLG1 SPTAN1 ARHGEF7 DYNC1H1 DOCK2
acute_cd4	8	covid	HALLMARK	HALLMARK_E2F_TARGETS	0.254926	0.390887	0.0894367	0.300017	1.13083	88	MYC TRA2B PSIP1 RAN JPT1 SMC3 DDX39A EIF2S1 DNMT1 HMGB2 EXOSC8 NOLC1 AK2 RAD21 SRSF2 PTTG1 SSRP1 PDS5B ASF1A DCTPP1 TMPO XRCC6 ILF3 RPA3
acute_bcell	1	covid	proteinatlas_blood_expression_cluster	Cluster 9: Neutrophils - Innate immune response	0.255	0.907583	0.0780892	0.345714	1.10467	81	IFNAR1 IQGAP1 STAT3 IER2 SHISA5 EIF2AK2 NUAK2 NMI LBR CD55 CD82 SHOC2 RAF1 ZFP36 CLEC2B PARP9 TDP2 DTX3L YIPF3 LRIF1 MNDA AMD1
acute_cd8	8	covid	proteinatlas_blood_expression_cluster	Cluster 45: Eosinophils - Innate immune response	0.255	0.611254	0.0780892	0.305946	1.08895	272	EPSTI1 PARVG LRPAP1 PRPF40A DCAF7 C18orf25 MTHFD2 ELMO1 UBA3 PILRB DHX16 VEZF1 CCDC146 CCL4L2 DEGS1 DESI1 NAPA EIF4G2 RHOB CD46 FAM204A ATP6V1E1 RBM18 GPBP1L1 ME2 GALNS PLCB2 RCOR3 METRNL TOR1AIP1 RAE1 TMEM154 ACTR1A PCF11 ARAF C11orf21 RNF216 IPCEF1 XKR8 CSRP1 WDR45B VCL EIF2B1 EFCAB14 HAGH RNF166 LIMS1 ORAI2 TOR2A TKTL1 BNIP2 FAM32A DDX21 SNX14 CD63 TMBIM1 CHMP6 C7orf50 NFKBIB USP1 ITGA6 CHMP1B ZFYVE21 INSIG2 TMF1 RAB11A MAPK3 PARP6 GSN REC8 CTSA SH3BGRL JAML PPP1R11 GPCPD1 EFTUD2 PDE4D SYNE2 RPAP3 CYB5R4 SSH2 CEMIP2 ZNF281 SNAP23 GPN3 PGRMC1
acute_bcell	12	timen	HALLMARK	HALLMARK_CHOLESTEROL_HOMEOSTASIS	0.255061	0.534413	0.120433	-0.361242	-1.16016	28	PLSCR1 S100A11 FBXO6 PMVK LGMN SQLE FABP5
acute_cd4	13	covid	HALLMARK	HALLMARK_MITOTIC_SPINDLE	0.255144	0.569197	0.0956031	0.314748	1.12832	67	PPP4R2 SPTAN1 ACTN4 SMC3 PAFAH1B1 LATS1 SMC4 AKAP13 CDC42 KIF22 STAU1 ATG4B NCK2 KIFAP3 BIN1 PREX1 TLK1 NCK1 ABI1 RHOT2 ARHGAP4 WASF2 NUMA1 MYH9 CNTRL RICTOR RASA2 KLC1
acute_myeloid	8	sex_n	HALLMARK	HALLMARK_IL2_STAT5_SIGNALING	0.255165	0.861679	0.0797706	0.31535	1.11776	120	EMP1 NFIL3 MYO1E WLS KLF6 PLEC P2RX4 RHOB ALCAM MYC SYT11 LRRC8C PTRH2 PNP DCPS CAPG HUWE1 NDRG1 CDC42SE2 TNFRSF8 XBP1 PHTF2 GPR65 UCK2 SNX9 TGM2 TNFSF10 MAFF MAPKAPK2 LTB SNX14 ARL4A GABARAPL1 CASP3 IL10RA CYFIP1 AGER MAP3K8 IGF2R IL10 SLC39A8 PLIN2 AHNAK
acute_bcell	8	age_n	HALLMARK	HALLMARK_IL6_JAK_STAT3_SIGNALING	0.255363	0.821611	0.0791317	-0.44041	-1.1698	21	IL4R LTB IRF1 JUN ITGA4 PTPN2 HAX1 STAT1
acute_cd4	1	sex_n	HALLMARK	HALLMARK_ALLOGRAFT_REJECTION	0.255407	0.631796	0.0795565	-0.351707	-1.10525	98	ZAP70 IL27RA TRAT1 DEGS1 BCL10 PRKCB EIF3A CD40LG IL2RG ABI1 NCK1 TAPBP ABCE1 LCP2 CCL5 SIT1 CAPG UBE2D1 HLA-E FYB1 GPR65 IFNGR2 EIF5A HLA-DMA TLR1 CD2 SOCS1 APBB1 ETS1 WAS CD247 ITK CCND3 IL12RB1 IKBKB TPD52 BCL3 GZMA CSK CD28 MAP3K7 GLMN CD47 NME1 STAT1 CCND2 CD4 CFP
acute_myeloid	9	sex_n	Gordon2020	nsp7	0.255591	0.435538	0.0813027	0.406502	1.16203	28	NDUFAF2 GNB1 RAB1A RALA FAM162A SELENOS PTGES2 RAB7A LMAN2 DNAJC19 DCAKD CYB5R3 RAB2A
acute_cd4	8	timen	HALLMARK	HALLMARK_MITOTIC_SPINDLE	0.255694	0.45679	0.0797706	0.340364	1.14464	86	PCGF5 RASA2 KIF5B WASF2 MAPRE1 UXT SSH2 ARHGAP4 EZR KIF20B CDC42 HOOK3 ARHGAP5 LATS1 EPB41 KIF22 RHOF PXN NCK1 RICTOR SMC3 CDC27 LMNB1 CSNK1D TLK1 KATNA1 NEDD9 DYNC1H1 RHOT2 ARF6 KIFAP3 LRPPRC CEP57 TUBGCP6 PAFAH1B1 RFC1 SPTBN1 PCM1
acute_bcell	1	timen	proteinatlas_blood_expression_cluster	Cluster 47: Plasmacytoid DCs - Protein folding	0.255744	0.735931	0.077884	0.29643	1.08992	130	IGHV3-21 UCP2 TMED2 EIF5A LSM5 PHYKPL COX7A2L SEC61B HNRNPL SFPQ PLD4 NUDT1 MORF4L2 SLC25A45 PAXX CUL5 HERC2 B4GALT1 SEC61G CHMP4B B4GALT3 RMC1 SPCS1 SAP30BP NDUFS5 MRPL4 NPC2 METTL8 PRDX6 CHCHD2 ALG2 HMGN3 SEM1 C17orf49 LSM8 TP53I13 WBP1 DPP7 SNRPE MAGOH MYDGF DNAJA1 MIIP PPM1G COMMD6 TMEM161A RPL22L1 DNAJB11 HINT2 SEC11C TMEM128 EIF2AK4 TIMM13 PHB SND1 NUS1 SFT2D2 VAMP8 MYL6B YIF1A CD2AP TRAM1 NME3 SPCS2 BORCS7 PRKRA MPG MESD EDEM1 C12orf45 CLCN3 SSR3 MRPL19 GTF3A NMT1 DNAJB9 COQ4
acute_cd4	7	acuity_maxn	proteinatlas_blood_expression_cluster	Cluster 31: Non-specific - Inflammatory response	0.255744	0.726283	0.077884	-0.305168	-1.06098	310	MAT2B RAB8A AMZ2 PCMT1 RSRP1 GPX4 RNF181 SCAMP2 BUD31 MED4 MRPL28 TMEM179B WASHC3 EIF4H TMEM9B TMEM219 CDK5RAP3 XRCC5 PSMD13 DGUOK ANXA7 ZNHIT1 SSNA1 IK PDCD10 SNW1 CD58 SDHD SNRNP27 C4orf48 CTDNEP1 BTF3L4 CAPG ZDHHC12 DDAH2 DPF2 ILK CHMP5 GNPTG TTC17 DOCK11 TMEM199 MPLKIP TTC1 AP3S1 GNB1 ACAA1 SPOP UMAD1 YPEL5 TRAPPC3 CLTA NT5C3A RBM4 COMMD5 TOR1A CCS TOP1 IFT20 RNF2 STAT1 POLR2F RPS19BP1 ATP6AP1 GTF2F2 PLPBP TRAPPC1 IP6K2 DBNL TMA7 PSMA7 HMGN2 ZFAND2A INPP5K STX4 ERP44 SMIM7 RHEB INIP SLC4A1AP LARP7 ELOVL1 WDR45 UBE2I EDEM2 GPS2 SNRNP35 DDOST BECN1 CCDC47 RFC2 LMAN2 PPP1R7 FGFR1OP2 MAP3K7 C4orf3 PSMB9 MTIF3 PIK3C3 LZIC COX17 DPY30 OCEL1 NABP1 CYB561D2 TM9SF2 TBPL1 GSKIP CFDP1 SERINC3 POLR2E ALDH9A1 GTF2A2 NDUFA2 PRKAG1 DYNLRB1 MRPS36 SLC25A20 DUSP11 NEDD8 SMAP1 ATP6V1D TIPRL CD300A INO80C SUMO2 PPP1CA SAP18 GBP2 DCTN3
acute_cd8	all	covid	HALLMARK	HALLMARK_FATTY_ACID_METABOLISM	0.255744	0.532801	0.077884	0.343	1.09084	127	DHCR24 LGALS1 YWHAH GPD2 HCCS CBR3 CBR1 NCAPH2 UBE2L6 ACSL4 CPT2 IDH1 SLC22A5 NTHL1 FASN FH ADIPOR2 ACAT2 GSTZ1 SUCLG2 ODC1 NBN ACOT2 ACSL5 NSDHL ENO2 HMGCS1 HSPH1 ETFDH HSD17B10 MDH1 HSD17B7 G0S2 ALDH9A1 PDHA1 SERINC1 PTS CRAT HSP90AA1 ACAA1 UGDH ECI1 CPT1A S100A10 SMS ALDH3A2 UROS PCBD1 HADH ACADM SDHD MCEE SUCLG1 ADSL ACO2 ACOT8 IDI1 IDH3G RDH11 EHHADH SDHC KMT5A GRHPR LDHA ERP29 GLUL GCDH
acute_cd4	8	sex_n	HALLMARK	HALLMARK_PEROXISOME	0.255814	0.619339	0.172324	0.309179	1.14507	39	SLC35B2 PABPC1 ACAA1 ELOVL5 MVP SMARCC1 CTBP1 ALDH9A1 ERCC1 FDPS PEX11B PRDX1 CAT ITGB1BP1
acute_bcell	8	timen	HALLMARK	HALLMARK_PEROXISOME	0.255869	0.435812	0.130777	-0.346861	-1.13984	29	SOD1 CNBP PRDX1 ECH1 HSD17B4 VPS4B
acute_cd8	12	sex_n	HALLMARK	HALLMARK_ESTROGEN_RESPONSE_EARLY	0.255892	0.812698	0.159647	0.377457	1.14141	14	XBP1 BAG1 ADD3 SLC9A3R1
acute_cd8	7	covid	HALLMARK	HALLMARK_BILE_ACID_METABOLISM	0.255946	0.364529	0.0845557	0.375974	1.15701	40	PEX1 SOD1 ALDH9A1 PEX16 GNPAT EPHX2 IDH2 SLC35B2 GSTK1 PHYH LONP2
acute_cd8	10	age_n	BTM_MODULES	small GTPase mediated signal transduction (M215)	0.255991	0.455455	0.0824344	-0.475211	-1.18212	13	ARHGAP15 RHOG ARHGAP30 FGD3 ARHGAP4
acute_bcell	8	age_n	HALLMARK	HALLMARK_ANDROGEN_RESPONSE	0.256048	0.821611	0.0782955	-0.412108	-1.15027	32	MYL12A TNFAIP8 PA2G4 UBE2J1 DBI TPD52 LMAN1 DNAJB9 CCND3 NGLY1 GNAI3 B4GALT1 SPCS3 XRCC6 VAPA
acute_myeloid	4	covid	HALLMARK	HALLMARK_TGF_BETA_SIGNALING	0.256048	0.553169	0.0782955	-0.307334	-1.14698	42	THBS1 ARID4B NCOR2 ENG FNTA PPP1R15A SLC20A1 XIAP PPM1A KLF10 TGFBR1 HIPK2 JUNB UBE2D3 RAB31 TGIF1 TGFB1 MAP3K7 SMAD1 TRIM33 PPP1CA CDK9 FKBP1A BMPR2 HDAC1 SMURF1
acute_bcell	all	timen	HALLMARK	HALLMARK_APICAL_JUNCTION	0.256122	0.491755	0.078921	-0.342219	-1.12766	98	NEXN ICAM2 RAC2 MDK JUP EVL VASP PTK2 CAP1 HADH SKAP2 PTPRC STX4 DHX16 TIAL1 GTF2F1 LDLRAP1 CDK8 MAPK14 CD86 EPB41L2 SGCE NF1 SYMPK TSPAN4 SHC1 TUBG1 CTNNA1 ACTN4 SYK FYB1 PBX2 VCAN MYL12B PECAM1 ITGB1
acute_cd4	7	sex_n	Daniloski2021	crispr_moi1	0.256209	0.256209	0.0925529	0.397225	1.1511	24	ACTR2 COMMD2 VPS35 ATP6AP2 ATP6V0D1 VPS29 PIK3C3 ATP6V0C ATP6AP1
acute_cd4	13	sex_n	proteinatlas_blood_expression_cluster	Cluster 4: T-regs - Cell cycle regulation	0.25625	0.826635	0.103197	0.285069	1.11005	82	TRBV7-2 IL32 PIM2 TRBV18 HAPLN3 OPTN PI16 FOXP3 TRIB2 NUDT21 RPS27L NBPF15 IL2RA BIN1 PTTG1 SOD1 ISG20 UTS2 TRAF1 SLC9A9 SGTB CCM2 PECR ACAT1 NINJ2 CD70 TRAV3 KAT2B
acute_myeloid	1	age_n	Gordon2020	orf9b	0.25627	0.495587	0.0824344	0.51361	1.18002	10	MARK2 DCTPP1 SLC9A3R1 MARK3 CHMP2A CSDE1
acute_cd8	7	timen	HALLMARK	HALLMARK_ADIPOGENESIS	0.256293	0.415371	0.0850427	-0.299247	-1.13025	122	PRDX3 MRPL15 AK2 AIFM1 DECR1 SUCLG1 ESYT1 STOM UQCR10 QDPR REEP5 ECH1 SOD1 HIBCH COQ9 SDHC ARAF POR HADH COQ5 PTCD3 SQOR
acute_bcell	5	sex_n	proteinatlas_blood_expression_cluster	Cluster 49: Eosinophils - Unknown function	0.256383	0.548241	0.0810802	-0.369729	-1.13202	66	NUDT4 SEC22B UBA7 PHF20 TRA2A MED30 TAPBP TLK1 CACUL1 DNAJC3 ISG15 MZT2B EHD1 ZNF669 PPP3CA EIF1B CTSZ CLPX OSTF1 NAPG
acute_cd8	4	age_n	HALLMARK	HALLMARK_MYC_TARGETS_V1	0.25641	0.564878	0.0791317	-0.280255	-1.1076	192	RPS10 GOT2 NCBP2 ABCE1 MCM7 CCT3 XPOT PSMD14 PSMC4 HDGF NOLC1 POLE3 EIF1AX KPNB1 HSPD1 PSMD1 MRPL9 PSMD3 CCT7 VBP1 VDAC3 HNRNPR TCP1 EIF4H VDAC1 EIF2S2 CUL1 YWHAQ CBX3 CCT5 SYNCRIP HSP90AB1 DDX21 HPRT1 SF3B3 SSBP1 DHX15 GSPT1 NDUFAB1 SNRPB2 SNRPD1 PA2G4 HNRNPA2B1 PSMD7 PSMC6 XRCC6 NAP1L1 BUB3 UBA2 PSMB3 DDX18 RRP9 PSMA1 EIF3D TRIM28 LDHA ORC2 TOMM70 PRPF31 NHP2 EIF4G2 YWHAE MAD2L1 PABPC4 CANX RAN AIMP2 SNRPA DUT SNRPD3 DEK PRPS2 EXOSC7 COPS5 SRSF1 EIF4E PCBP1 EIF3J NOP16 EIF4A1
acute_myeloid	6	sex_n	proteinatlas_blood_expression_cluster	Cluster 41: Basophils - Cellular respiration	0.25641	0.701754	0.0791317	0.315992	1.11746	122	MT-ATP8 TAF15 ZNF280D GNAS FAM193A PTMS CCNT2 MED21 SMIM10L1 TOMM40L RNF6 FAM111A MT-ND6 RAB3GAP1 RXRB PI4KB GON7 EXTL3 RUSC2 EMILIN2 UBR1 ARMH3 PTOV1 MTRR VAV3 UBP1 NBPF11 GALNT10 TRRAP KCTD18 MED12 GRAMD1A MCRS1 SH2B1 FAM102B MT-ND5 MAML3 SP2 CEP250 VPS28
acute_cd4	14	timen	Daniloski2021	crispr_moi1	0.25651	0.25651	0.0922597	-0.447367	-1.19336	18	ACTR3 SPEN ATP6V0D1 ATP6V1E1 ATP6V0B ACTR2 RAB7A VPS35
acute_cd4	10	acuity_maxn	proteinatlas_blood_expression_cluster	Cluster 7: Monocytes - Unknown function	0.256545	0.998919	0.0802023	-0.379036	-1.16335	37	ANXA5 GLTP TIMP1 VAMP5 AIF1 LIPA SPNS1 ZFAND5 CLIP1 SDCCAG8 UBQLN1 STAT2 CNPPD1 UTP3 PANK2 EIF4E2 RAP2B CMTM7 NDUFV3
acute_cd4	5	covid	proteinatlas_blood_expression_cluster	Cluster 43: B-cells - Humoral immune response	0.256571	0.995331	0.0899861	-0.385462	-1.17282	28	SMARCB1 FXYD1 PARP1 NCOA3 DNAJC10 VOPP1 PARP15
acute_bcell	11	timen	Gordon2020	nsp7	0.256604	0.994186	0.169571	-0.338238	-1.14277	23	RAB10 CYB5B GNG5 LMAN2 DNAJC19 RAB1A
acute_myeloid	7	age_n	proteinatlas_blood_expression_cluster	Cluster 11: Basophils - Unknown function	0.256742	0.906667	0.0817516	0.393399	1.15274	31	CCDC82 ANKHD1 SLC17A5 SPG7 GNL3L ZNF609 ANKRD11 SFXN5 RBBP6
acute_bcell	1	timen	HALLMARK	HALLMARK_HEME_METABOLISM	0.256743	0.753114	0.0776799	0.310675	1.10751	83	YPEL5 UCP2 TENT5C TCEA1 CIR1 BACH1 MARK3 PRDX2 SLC2A1 EIF2AK1 SEC14L1 RBM38 GYPC TFDP2 USP15 ISCA1 TNRC6B NR3C1 RBM5 TMEM9B UROS SLC25A37 OPTN BNIP3L FBXO7 RIOK3 KHNYN EPB41 ARL2BP ADD1 TRAK2 CAT CAST KLF3
acute_cd4	3	covid	proteinatlas_blood_expression_cluster	Cluster 45: Eosinophils - Innate immune response	0.256743	0.973857	0.0776799	-0.324219	-1.07604	259	ACTG1 ITGA4 PRKAR1A RPS6KA1 RAB11A CELF1 GLRX NLRC5 CPNE3 RAB24 SYNE2 CAP1 GLUL ARRDC1 GPI VCL SYNE1 GSTM4 FKBP1A FAM204A LIMS1 DOK2 TMBIM1 RIPK2 RNF166 SYTL1 COMMD8 RGS19 PGRMC1 RABGAP1L ACTR3 CAMK2G MOB1A IWS1 JMJD6 SNAI3 MAP3K8 CS PPP1R12A PGAM1 EIF4G2 WSB1 HIF1AN ACTR1A RASSF2 GPATCH2L PGK1 ADI1 CRLF3 RCOR3 ORAI2 PPP1R11 DLD VAPA PARVG PDE4D SERPINB6 PPCS VEZF1 JAML CTSA CYB5R3 XKR8 SFMBT1 EIF2B1 KLHDC3 PSMD10 MARK3 RPAP3 DEGS1 SRPRA TSPAN18 PATJ ELMO1 AHCYL1 COTL1 CAPZB EFTUD2 SHC1 CEMIP2 GIT2 REC8 MFSD10 RMDN1 ITFG1 ZNF699 DESI1 FAM32A TBC1D5 SRBD1 CHP1 AGA SP4
acute_cd8	3	age_n	HALLMARK	HALLMARK_ANDROGEN_RESPONSE	0.256776	0.618297	0.0975449	-0.295098	-1.11549	74	FADS1 SLC38A2 ITGAV GSR AKT1 SLC26A2 DBI NCOA4 STK39 PTK2B CENPN ELK4 GPD1L HMGCS1 ELOVL5 DNAJB9 SORD B2M INSIG1 LMAN1 ARID5B
acute_cd4	8	age_n	proteinatlas_blood_expression_cluster	Cluster 21: B-cells - Adaptive immune response	0.25679	0.689279	0.0891647	-0.366851	-1.15772	35	LMBRD1 CCR6 JUN NSUN5 MALT1 KDM2A FCMR
acute_cd8	11	sex_n	proteinatlas_blood_expression_cluster	Cluster 19: B-cells - Humoral immune response	0.256809	0.635527	0.11725	-0.382202	-1.16138	22	PIKFYVE TCEA1 PHKB RABEP2 ACP5 RNGTT YBEY CHD8
acute_cd8	3	age_n	HALLMARK	HALLMARK_ESTROGEN_RESPONSE_EARLY	0.256809	0.618297	0.172324	0.254047	1.1159	91	AREG FKBP5 BCL2 MYC UGCG SVIL GLA RARA BAG1 SLC16A1 ABHD2 RAB31 B4GALT1 MED13L KDM4B PMAIP1 LRIG1
acute_cd4	7	acuity_maxn	Gordon2020	nsp13	0.257083	0.411333	0.0802023	-0.434536	-1.1654	18	CNTRL GOLGB1 AKAP9 GOLGA2 CEP68 GOLGA3 NIN PRKAR2A PDE4DIP GCC2 JAKMIP1
acute_myeloid	all	age_n	Gordon2020	nsp7	0.257143	0.82644	0.276501	-0.299433	-1.11222	31	SCARB1 TOR1AIP1 HS2ST1 COMT NDUFAF2 RALA DCAKD LMAN2 DNAJC19 RAB7A CYB5B QSOX2 RAB1A SCCPDH CYB5R3 PTGES2 RAB5C AGPS FAM162A RAB10 GNB1 RHOA ACSL3 RAB18 NAT14 SELENOS GNG5 RAB14 RAB8A RAB2A MOGS
acute_myeloid	8	covid	Gordon2020	M	0.257292	0.630137	0.0797706	-0.348247	-1.15901	27	ATP6V1A STOM SLC30A7 TUBGCP3 SLC30A9 ANO6 PMPCB COQ8B ACADM PMPCA PITRM1 INTS4 BZW2 AKAP8L FASTKD5 YIF1A
acute_cd8	11	sex_n	proteinatlas_blood_expression_cluster	Cluster 7: Monocytes - Unknown function	0.257407	0.635527	0.113787	-0.290056	-1.11223	60	LTA4H PSAP VPS26A LIPA CMTM7 RIOK3 ENG RNF7 GLMP IER5 ZFAND5 NDUFV3 C20orf27 TIMP1 CALHM2 PANK2 TBCD
acute_cd8	8	sex_n	proteinatlas_blood_expression_cluster	Cluster 21: B-cells - Adaptive immune response	0.257479	0.904006	0.0810802	-0.369719	-1.13378	53	PASK TIFA MALT1 FCMR ARID5B STRADB NSUN5 PTPRCAP CENPC TRMT13 JUN REL ZCCHC7 CAMK2D MFN1 AIDA ZC3H6 NPIPB5 GNB5 PMS1 TRAK2 ST6GAL1 ITPR1
acute_myeloid	3	covid	Daniloski2021	crispr_moi1	0.257497	0.257497	0.0793435	-0.352423	-1.14893	27	ATP6V0C ATP6V1B2 ATP6V1A ATP6AP2 ATP6V1H ATP6V1C1 ATP6V0D1 RNASEK SNX27 RAB7A VPS29 ACTR3 TMEM199 ATP6V1E1 ARPC3 COMMD3 ATP6V1G1 SPEN COMMD2
acute_cd4	7	acuity_maxn	proteinatlas_blood_expression_cluster	Cluster 35: T-regs - Unknown function	0.257515	0.726283	0.0776799	-0.346968	-1.10424	71	TRBV10-3 RASSF7 SIT1 IRF3 PPP3CC SIRPG RANGRF TMEM106C GATA3 RNF214 HSD17B8 PARP12 FXR1 ANO9 SERGEF URM1 ASB1 FAAH2 ANKH NCK2 ATP1A1 HIRIP3 INF2 CYP2R1 RETREG3 PRAF2 ECHDC2 CIZ1 FAM120A MAD1L1 DALRD3 CCDC167 MPRIP ABCD4 SIGMAR1 ATP8B2 FAM104A TRIM41 MCM3 CCR10 AGAP2
acute_bcell	8	timen	HALLMARK	HALLMARK_HEME_METABOLISM	0.257525	0.435812	0.10714	0.318206	1.13696	57	YPEL5 BACH1 CIR1 KLF3 NR3C1 TCEA1 TENT5C ARL2BP ISCA1 SLC2A1 HTRA2 RNF19A SLC25A37 RAD23A RIOK3 UROS RBM38 EIF2AK1 USP15 GYPC CAST LRP10
acute_cd4	10	sex_n	proteinatlas_blood_expression_cluster	Cluster 25: Monocytes - Inflammatory response	0.257634	0.833671	0.115734	0.287411	1.11258	68	PKM PLP2 CTSB GAPDH AKR1A1 HEXB NFE2L2 SERPINB1 AHNAK GSTP1 MTMR14 C1orf43 FKBP5 ITGB2 FCGRT AGTRAP APLP2 ECHDC1 OTULINL LGALS1 VIM FAM200B NIPSNAP2 ALDOA HLA-C DHRS4 TSPO ARL8B CRTAP
acute_bcell	2	age_n	HALLMARK	HALLMARK_P53_PATHWAY	0.257742	0.642273	0.0774768	-0.331513	-1.10553	72	RPS27L IP6K2 JUN VAMP8 DDIT3 S100A10 TRIAP1 PRMT2 XPC PPP1R15A CCNG1 BAX SESN1 SAT1 DEF6 IER5 BTG2 DGKA COQ8A ANKRA2 DCXR CCNK FOS CYFIP2 CASP1 SEC61A1 CGRRF1 ZFP36L1 HINT1 TPRKB RB1 SLC3A2 TAP1 RAD51C LDHB CD82 EI24 MKNK2 S100A4 WRAP73 SP1 DNTTIP2 PMM1 RHBDF2 BLCAP APP
acute_cd4	10	timen	proteinatlas_blood_expression_cluster	Cluster 3: Plasmacytoid DCs - Unknown function	0.257742	0.789336	0.0774768	-0.304591	-1.13224	60	IRF7 TRIM22 PARP10 RNF5 SINHCAF SLC3A2 COX6A1 UBL7 TMED9 NOP56 PPIB RPN2 TMEM141 KDELR1 GNL3 PARK7 PDIA4 GPX7 CNP NGLY1 CD4
acute_cd4	3	acuity_maxn	HALLMARK	HALLMARK_ALLOGRAFT_REJECTION	0.257742	0.937245	0.0774768	-0.325852	-1.10313	107	CD40LG IL16 ETS1 CCL5 PTPN6 CD96 CXCR3 APBB1 NCK1 CD4 SIT1 GZMA CAPG LCP2 IL12RB1 FLNA IL27RA KRT1 TAP1 CD74 HLA-DRA CFP ITGAL BCL10 GBP2 HLA-DMA FYB1 WAS CCND2 STAT1
acute_cd4	3	timen	HALLMARK	HALLMARK_ANDROGEN_RESPONSE	0.257742	0.580329	0.0774768	0.330354	1.12324	57	IDI1 UBE2J1 INSIG1 SRP19 SPCS3 DNAJB9 VAPA ELOVL5 B4GALT1 SMS ARID5B ZBTB10 LMAN1 GNAI3 CDK6 ELL2 INPP4B SGK1 SLC38A2 PDLIM5 XRCC6 NCOA4 PA2G4 RAB4A UAP1 MAF PLPP1
acute_myeloid	3	timen	proteinatlas_blood_expression_cluster	Cluster 6: Non-specific - Transcription	0.257742	0.806517	0.0774768	0.296292	1.08275	165	EPC1 VAMP2 KMT2E SMIM19 ANKRD49 ELF2 OSBPL8 UPF3A CHD4 OGA FNBP4 SMC5 USF2 CDK11A SMARCA2 SPEN ILF3 VPS53 DDX46 PHF12 RSBN1 SPAG9 CHD1 NEMF SUPT5H UFM1 C5orf24 PTPN11 RBM25 PRKDC TBRG1 DHX29 CHD9 TRA2B BTAF1 RSF1 CHD6 AC013394.1 RNPC3 VPS13C HRH2 FBRSL1 EIF5 HNRNPD TPR ASH1L SLTM NCOR1 USP36 KTN1 KIN TAF1D ZNF791 RNMT CCNT1 RFC1 METAP2 PRKCB SON ITPR2 SPPL3
acute_myeloid	6	timen	proteinatlas_blood_expression_cluster	Cluster 38: Basophils - Unknown function	0.257742	0.742904	0.0774768	-0.211741	-1.10949	154	CLU NFE2 SELPLG RAB8B CCNDBP1 USP48 TRIM8 HIPK2 CR1 PHF21A CHTOP SELENOK MAPK14 NLRP12 NR3C1 LGALS8 SPCS3 RBM5 UNC13D STK38 ZDHHC3 XIAP PPP1R10 LAT2 GPAT3 PDLIM5 SCCPDH ERBIN MCMBP VPS39 SQSTM1 SRD5A1 AGTPBP1 ELMO2 OXR1 PRNP CSF2RB ARF1 ABHD5 ARFGEF1 GNAQ SRPK1 ZFAND6 ARF4 CKAP4 RP2 ETNK1 MAP3K1 RTN4 SAFB2 MRPL33 FRYL ALOX5AP USP19 RNF168 CD53 RLIM ERO1A TRIM33 TSPYL1 ANKRD28 CHIC2 ATP10D SIKE1 CDS2 RANBP2 BROX LCORL ARL5A CATSPER1 MADD RABGAP1 UGP2 FBXW11 ZNF652 MAN2A2 NFIL3 HERC4 NUP98 NLRP1 DPP8 CRTC3 BIN2 TMEM50A
acute_myeloid	4	acuity_maxn	HALLMARK	HALLMARK_MYC_TARGETS_V2	0.257805	0.938043	0.077884	-0.344391	-1.13113	49	HK2 RRP12 LAS1L CDK4 MRTO4 SRM EXOSC5 GRWD1 PPRC1 NOLC1 GNL3 WDR74 NPM1 NOC4L NOP56 HSPD1
acute_cd8	2	sex_n	HALLMARK	HALLMARK_COMPLEMENT	0.257835	0.549805	0.0972151	-0.277025	-1.11355	117	TIMP1 RASGRP1 TNFAIP3 DUSP5 GZMK XPNPEP1 PRCP GNAI3 DUSP6 HSPA1A VCPIP1 FDX1 USP8 FCER1G ZEB1 PREP LCP2 FYN ITGAM PDP1 AKAP10 CASP3 ANXA5 GZMA PIK3CA
acute_cd4	3	timen	Gordon2020	N	0.257862	0.580189	0.0799859	0.421787	1.1611	14	G3BP2 DDX21 PABPC4 SNIP1 LARP1 CSNK2B
acute_bcell	all	age_n	proteinatlas_blood_expression_cluster	Cluster 41: Basophils - Cellular respiration	0.257868	0.651456	0.0782955	-0.308473	-1.11299	175	IGHV5-51 SGK3 MAML3 DENND4C RWDD2B MED12 CEP250 CASZ1 EXD3 FAM102B VAV3 KCTD18 ZNF280D ARNT FMNL3 GCNT2 TAF15 APBB3 MCRIP1 DNAH8 FAM111A ZFYVE19 PIGU ATP6V0A1 ABCC10 FAM193A SH2B1 TIA1 PTPN9 APLF PDE6B MDN1 CCDC171 SCYL3 MYH9 COG8 CCDC138 MTMR12 RXRB GRAMD1A RNF6 ATXN7 BAZ1B MED21 GON7 PRELID2 VPS28 AGAP6 FBXL20 STRN PINLYP ARMH3 TBL1XR1 PTOV1 SMARCAD1 KBTBD3 EDRF1 SNX19 PARG
acute_myeloid	4	timen	HALLMARK	HALLMARK_PANCREAS_BETA_CELLS	0.257923	0.453024	0.0822055	0.41309	1.17126	11	MAFB FOXO1 SRP9 LMO2 SEC11A SPCS1
acute_bcell	5	sex_n	proteinatlas_blood_expression_cluster	Cluster 7: Monocytes - Unknown function	0.257996	0.548241	0.0808589	-0.372228	-1.13559	64	CD86 GNA13 ZFAND5 IRF5 DENND4B LILRB2 ADAM17 IFI27 GLTP LIPA ERICH1 DRAM1 RIOK3 CYBB GFM1 IFI30 TAPBPL TIMP1 EHD4 HPS5 COX7B ST3GAL5 PEA15 PSMA4 LGALS9 SLC25A24 STAT2 VPS26A TIGAR RNF7 UTP3 EIF4E2 SDCCAG8 RABGGTA RAP2B CD48 LACTB CLIP1 TRAF7 ANXA5
acute_cd8	3	timen	proteinatlas_blood_expression_cluster	Cluster 50: Neutrophils - Cellular senescence	0.258	0.716667	0.0774768	-0.361783	-1.12099	79	MX2 S100A11 TMEM140 TRIM25 PABPC1L MAP2K4 E2F3 FADD NDUFB6 CEP19 ZNF24 NOP10 NSUN4 DHX34 RBM23 RNF24 ZNF486 POLM MED25 XPO6 TCP11L2 USP10 CEP63 EGLN1 CYTH2 BAP1 ANAPC13 IFITM2 UBE2M RIPOR2 LXN DOCK5 FAM126B MAP3K2 ACOX1 CCDC28A ST20 AMN1 OSBPL2 VMP1 NUB1
acute_bcell	3	age_n	HALLMARK	HALLMARK_COAGULATION	0.258065	0.752212	0.0988903	-0.469138	-1.1857	13	PEF1 LTA4H ARF4 SIRT2
acute_cd8	1	sex_n	proteinatlas_blood_expression_cluster	Cluster 46: Basophils - DNA binding	0.258065	0.795663	0.164406	-0.222564	-1.06885	212	GFPT1 PRSS57 NR4A2 HSH2D STARD4 LEMD2 TFIP11 CLINT1 GALNT3 SERINC1 BMI1 TENT5C ELF1 JAGN1 RBM48 TLE4 TRNT1 TRMT10B RBM6 FBXL4 HSBP1L1 KDM5A TM9SF3 FBXO45 FAM117A ATP2C1 DDX59 PPP2R5A PPP3R1 PSME4 INPP5B CCDC130 ZMAT1 HECTD1 TTC19 CYTH1 KLHL20 SNX20 HPS4 ZNF639 TMEM164 CRIM1 NUP160 PACS1 SIAH2 RAB27A
acute_bcell	3	acuity_maxn	proteinatlas_blood_expression_cluster	Cluster 31: Non-specific - Inflammatory response	0.258098	0.65815	0.0797706	-0.258496	-1.10377	250	TRAPPC1 WASHC3 BLOC1S1 ARHGDIB CAPG WDR83OS MIEN1 COA5 MPC2 CLTA ATP5MPL TRAPPC5 TXNDC12 BCAP31 RNF114 ATP5MD SF3B6 COX5B MYL6 DBI SPOP SNX1 PSMD4 FERMT3 UBL5 PFN1 SERP1 INPP5K DCAF11 EMC3 POLR2E EAPP PSMA7 ANAPC11 TRAPPC3 DDAH2 RAB8A RSRP1 PGLS GPS2 PPP2R3C ILK CYB561D2 LSM3 SNW1 GNPTG ELOC AP2S1 AP2M1 REEP5 POLR2F AURKAIP1 NT5C3A RBM8A ALDH9A1 DBNL SNRNP27 CDK5RAP3 ATOX1 ENSA NEDD8 ZNHIT1 IK HNRNPK EIF4EBP1 MRPS36 DPF2 PHKG2 RER1
acute_cd8	7	age_n	Gordon2020	nsp8	0.258101	0.718818	0.0833634	-0.410259	-1.16823	22	MRPS25 MRPS5 MRPS2 EXOSC8 AATF MPHOSPH10 CCDC86 EXOSC5 EXOSC3 ATE1 SRP72 DDX10
acute_cd8	12	acuity_maxn	proteinatlas_blood_expression_cluster	Cluster 2: Granulocytes - Unknown function	0.258134	0.859296	0.0817516	-0.3759	-1.15526	33	ANXA1 RAB18 EMP3 TAF7 RAB37 SLC9A3R1 MAP1LC3B TINF2 MAX NRBP1 MYL12B ST3GAL1 ZBTB1 SPSB3 ADD3 THUMPD1 TNFAIP8
acute_cd8	1	timen	Gordon2020	nsp13	0.258163	0.286848	0.0785029	-0.412386	-1.14146	30	TBK1 GRIPAP1 CEP350 AKAP9 HSBP1 TLE3 TBKBP1 GCC2 PCNT GCC1 C1orf50 CDK5RAP2 PRKAR2A CEP250 PDE4DIP GOLGA3 CEP135 CNTRL FYCO1 GOLGA2 CLIP4 NIN CEP68
acute_myeloid	3	age_n	proteinatlas_blood_expression_cluster	Cluster 43: B-cells - Humoral immune response	0.258333	0.66998	0.0795565	0.409171	1.16965	31	CSNK1G3 VOPP1 NAA50 EZR RALGPS2 UCKL1 PARP1 CD81 SMARCB1 DRAM2 MAP3K14 ZDHHC21 UVRAG IFT57 VAV2 PHF6 TRIB3 SEL1L3 RAPGEF1 NCOA3
acute_cd8	8	timen	HALLMARK	HALLMARK_DNA_REPAIR	0.2586	0.434079	0.08654	0.287817	1.11054	123	GTF2B POLR1D RNMT PDE4B MPG MPC2 SDCBP VPS37B EIF1B GTF2A2 RAE1 IMPDH2 POLR2J POLR2G TYMS SSRP1 CLP1 GPX4 POLR2E SURF1 TAF9 NELFE TAF10 POLE4 DCTN4 ELL NELFCD MRPL40 NUDT21 GTF2H1 NME1 RPA3 ITPA GTF2F1 NT5C DDB2 ALYREF POLB ADA LIG1 BRF2 ELOA
acute_myeloid	10	timen	proteinatlas_blood_expression_cluster	Cluster 29: Plasmacytoid DCs - Unknown function	0.258701	0.573641	0.203509	0.208287	1.08197	23	NENF CMTM3 C11orf1 SURF6 ERCC6L2 TSPYL2 NUCB2 KIF13B POLD2 C12orf57 MYO9A CTC1 MTMR9 CYHR1 TTC3 EMD RRP36 SLC4A2 OSBP AP3D1
acute_bcell	8	acuity_maxn	BTM_MODULES	enriched in monocytes (II) (M11.0)	0.258712	0.576038	0.0802023	-0.398494	-1.17253	29	BTK LAT2 IFNGR2 MARCH1 SYK S100A9 LST1 NCF1 FGR GCA LY86 TYROBP
acute_cd4	14	sex_n	proteinatlas_blood_expression_cluster	Cluster 10: Basophils - Unknown function	0.258727	0.748349	0.120433	-0.326586	-1.15038	35	STMP1 TMX4 EIF1 CRBN PTBP3 MBD5 CCND3 CCDC90B FLI1
acute_cd4	6	covid	HALLMARK	HALLMARK_MTORC1_SIGNALING	0.258727	0.919114	0.0787114	-0.319022	-1.1194	118	ENO1 SSR1 PPA1 CANX ACTR2 LDHA BTG2 SLC2A3 SERP1 HSPE1 SEC11A ATP5MC1 GPI IMMT CFP ERO1A TCEA1 RPA1 PFKL SYTL2 MTHFD2 PITPNB HSPD1 USO1 PGK1 EBP SQSTM1 QDPR ITGB2 HSPA9 SHMT2 TES LTA4H P4HA1 PSMD14 DDX39A UFM1 EDEM1 SLA STIP1 DDIT4 PSMC6 HSP90B1 PSMC2 IDI1 PDAP1 GLRX CORO1A ACTR3 NFYC CYB5B HPRT1 GTF2H1 RPN1 YKT6 CCT6A
acute_cd4	6	age_n	HALLMARK	HALLMARK_ADIPOGENESIS	0.258741	0.85015	0.0772747	-0.350652	-1.09102	97	NDUFA5 PDCD4 MGST3 DLD SUCLG1 TKT ARL4A TOB1 DECR1 COX7B ARAF UCP2 UBQLN1 GRPEL1 CYC1 RNF11 ATP1B3 PEMT DDT PREB UQCRC1 ECH1 CD151 IFNGR1 PFKL JAGN1
acute_myeloid	13	age_n	Gordon2020	nsp9	0.258824	0.582353	0.0860347	0.485121	1.17757	12	NUP88 NUP214 MAT2B DCAF7 ZNF503 GTF2F2 NUP58 NEK9 NUP62 SPART
acute_cd8	10	timen	BTM_MODULES	small GTPase mediated signal transduction (M215)	0.258838	0.421279	0.0899861	-0.481786	-1.17788	13	RAC2 ARHGAP25 ARHGAP30 TAGAP ARHGAP9
acute_cd4	all	acuity_maxn	HALLMARK	HALLMARK_COAGULATION	0.259036	1	0.0774768	-0.3633	-1.12768	57	CTSO PECAM1 PDGFB SERPINA1 PLEK USP11 GSN CLU CRIP2 RABIF PRSS23 DUSP6 F8 PREP DUSP14
acute_bcell	all	sex_n	proteinatlas_blood_expression_cluster	Cluster 32: T-cells - Unknown function	0.259053	0.897325	0.142901	-0.246391	-1.08618	149	TXLNG PLEKHB1 TCF7 ABRAXAS1 SLC5A3 SSBP3 ZNF540 ZNF14 SERINC5 GIMAP2 WWP1 RBAK-RBAKDN ZNF781 MT1X RAB39B ZNF483 HSF2 MYC ZNF681 CCNG1 TNK1 PIGL LMBR1
acute_bcell	all	age_n	HALLMARK	HALLMARK_FATTY_ACID_METABOLISM	0.259095	0.507394	0.203509	0.209865	1.01631	121	LGALS1 YWHAH ACSL1 RETSAT MGLL ENO2 ACO2 CPT1A CD36 PDHA1 IDI1 HPGD PCBD1 XIST ODC1 DHCR24 NBN ACAA2 ECI1 ACSL4 S100A10 ECH1 KMT5A
acute_myeloid	4	acuity_maxn	Gordon2020	nsp8	0.259105	0.431842	0.0793435	-0.39288	-1.1558	24	MEPCE EXOSC5 AATF EXOSC3 ATE1 MRPS25 CCDC86 LARP7 DDX10 MRPS27 NOL10 SEPSECS MPHOSPH10 MRPS2 NGDN SRP72 NSD2
acute_cd8	12	covid	proteinatlas_blood_expression_cluster	Cluster 38: Basophils - Unknown function	0.259162	0.428181	0.0919686	0.38986	1.16781	27	ALOX5AP CD53 TMEM50A SQSTM1 TUBB4B NR3C1 HMGN4 SELENOK SYTL3 ARL5A STK38 PRNP
acute_cd8	13	age_n	C2_CP_KEGG	KEGG_FOCAL_ADHESION	0.259259	0.769371	0.120433	0.389881	1.18058	19	ACTG1 JUN ACTB PAK2 CDC42 FYN
acute_cd4	1	age_n	proteinatlas_blood_expression_cluster	Cluster 48: NK-cells - Unknown function	0.259382	0.685139	0.0824344	-0.312399	-1.12288	75	DENND2D CPNE1 MRPS6 PRKACB ID2 GIMAP6 RBL2 CMC1 POGLUT1 RPUSD3 JAK1 MSH2 SACM1L TSEN15 RWDD4 FYTTD1 ADH5
acute_bcell	1	covid	Ugalde2022	crispr	0.259454	0.259454	0.0797706	0.455953	1.17156	14	VPS29 VPS35 NONO ARL8B SPNS1 VPS26A
acute_bcell	9	timen	proteinatlas_blood_expression_cluster	Cluster 21: B-cells - Adaptive immune response	0.259594	0.940606	0.126876	-0.289649	-1.11798	70	FCMR CD72 IGHM HVCN1 FCRL1 FAM177B CCR6 CLEC17A ST6GAL1 CD79B CCDC32 CD22 CD79A SMC6 BACH2 BLCAP SEC62 BTLA TRAK2 PCDH9 CD19 NT5E PTPRCAP
acute_myeloid	11	age_n	Gordon2020	orf9c	0.259615	0.865385	0.131458	-0.363002	-1.13877	21	TMED5 UBXN8 ACAD9 NDUFAF1 ALG8 GPAA1 TMEM39B DPY19L1 PIGS PIGO BCS1L SCAP NLRX1
acute_myeloid	14	acuity_maxn	Gordon2020	orf8	0.259626	0.5391	0.0822055	-0.427782	-1.17674	21	NPC2 GGH OS9 HYOU1 NGLY1
acute_cd8	12	age_n	HALLMARK	HALLMARK_UNFOLDED_PROTEIN_RESPONSE	0.25966	0.846561	0.101714	0.347508	1.16519	31	DDIT4 HERPUD1 XBP1 HSPA5 CEBPB SERP1 KIF5B PDIA6 DNAJC3 SSR1 SRPRA LSM4 SPCS1
acute_cd8	1	age_n	HALLMARK	HALLMARK_ANDROGEN_RESPONSE	0.259725	0.57157	0.0843144	-0.31703	-1.1416	73	CDC14B FADS1 NGLY1 SMS PDLIM5 ACSL3 HMGCS1 TSC22D1 HPGD IQGAP2 RPS6KA3 UAP1 SRF STK39 SPCS3 ZMIZ1 XRCC5 UBE2I
acute_bcell	1	timen	proteinatlas_blood_expression_cluster	Cluster 38: Basophils - Unknown function	0.25974	0.735931	0.0770737	0.302567	1.09876	106	CDS2 RANBP2 SELENOK UBQLN2 S1PR1 ZNF394 ARF1 SENP5 TSPYL1 CDKN2AIP ERBIN USP38 SQSTM1 ING5 BTK NR3C1 RBM5 CDC42SE2 CHTOP NCK1 UGP2 THADA STK38 GTF3C5 NRAS BIN2 TMEM50A RLIM MRPL33 ARF4 CHIC2 FBXW11 ETNK1 ZFAND6 VPS39 FRYL OXR1 ATP10D TUBB4B CDK17 DPP8 SRPK1 IMPACT HERC4 PPP1R10 RAB8B CCNDBP1 TOE1 CRTC3 ZDHHC3 YWHAZ ZNF350 LYSMD3 BROX SDE2 RABGAP1 MICAL3 PHF21A MAP3K1 RNF11 CAPN12 PRNP DENR RNF38 CR1 TGIF2 SPCS3 TTC21B USP48 NUP98 HMGN4 FAM172A HARS2 LDLRAD4 SLC39A9 SLC46A3 OXSR1
acute_cd8	2	acuity_maxn	proteinatlas_blood_expression_cluster	Cluster 38: Basophils - Unknown function	0.25974	0.751863	0.0770737	-0.304376	-1.07033	199	CAPN12 BBC3 SOCS2 OXSR1 GNAQ RPS6KA5 MAP3K1 IMPACT NUP98 TGIF2 GOLGA7 COX15 ZNF652 LDLRAD4 TUBB4B HMGN4 RANBP2 CDS2 CDKN2AIP HS2ST1 TRIM8 SLC10A3 PHF21A ARL5A NCK1 THADA TRIM37 ABHD5 SCCPDH UBE3B ZFAND6 PAPOLG EFHC2 NFX1 HERC4 CASP2 UGP2 MCMBP TUBA1C XIAP ATP9A RNF168 VPS39 NRAS ELMO2 TOE1 PRR5L NSUN3 CBFB TPM1 HACL1 TMEM184B RNF11 S1PR1 SLC46A3 RMND5A SDE2 DENR TNRC6C MADD ETNK1 ERBIN FAM160B1 KIF3A STK38 RBBP9 PDLIM5 OXR1 UNC13D PPP1R10 USP19 ELP1 TMEM106A FBXW11 AAMDC SLC39A9 HAUS6 DYNC2LI1 AGTPBP1 YES1 LAT2 RNF169 KRT86 MPND C5orf22 MAPK14 HARS2 GDE1 ARF4 ZC3H11A LDLR SPCS3 LCORL ZNF394 STAM2
acute_cd8	5	covid	proteinatlas_blood_expression_cluster	Cluster 46: Basophils - DNA binding	0.25974	0.645243	0.0770737	0.326641	1.09426	171	GFPT1 DPH7 TXNRD1 CTCF AQR ZNF638 GSR RAB3GAP2 CXXC1 SERINC1 RC3H2 RBM26 CDC14A CYTH1 TLE4 VPS37A MFSD6 ISG20L2 HPS4 ARIH1 ITGAM CLINT1 CD84 LEMD2 CD244 POC1B SFXN1 JAK2 VCP GATC STK26 DCLRE1C ZNF407 PAN3 UHRF2 ZNF142 FBXO11 TP53BP1 ZMAT1 TM9SF3 JAGN1 MEX3C HEATR5B ELF1 SENP7 SMARCC1 NCAPH2 ATP2C1 TOPBP1 INPP5B ZSWIM8 GOLGA1 AP4B1 HSH2D SPART PIK3R4 CGRRF1 RAB6A PI4K2B HMGB2 USF3 TOB1 ACTR8 SFXN3 PIM1 SEC24A DDX59 BTRC NAP1L4 COG6 SAMD4B METTL7A STARD4 RIC8B PHF8 ZNF587 RAB11FIP2 BTBD7 GNG2 GAB3 KDM5A PPP3R1 RDH11 ASB3 HSPA13 HECTD4 CAPN1 FBXL3 HECTD1
acute_cd8	9	acuity_maxn	proteinatlas_blood_expression_cluster	Cluster 18: Basophils - Vesicular transport	0.259779	0.946537	0.0772747	-0.353543	-1.12069	70	SRRM1 N4BP2L2 DDX3X CNOT1 COMMD2 KRAS WTAP ARCN1 KPNA4 VTA1 DCP2 IQGAP2 BAG5 STX17 COPB2 CSDE1 GAPVD1 DDX5 RB1CC1 MIA2 COPA
acute_bcell	12	age_n	proteinatlas_blood_expression_cluster	Cluster 26: Non-specific - Mitochondria	0.259834	0.674641	0.078921	0.30908	1.12123	121	PREB MTDH PAFAH1B3 RAC1 LAGE3 HSPBP1 SSRP1 ALKBH5 TAZ CCNL2 MRPL23 CLPTM1 ARPC5L FDX1 TRPC4AP HNRNPU PSMD2 DUT TIMM10 TMEM183A CRELD2 SNF8 EIF2B5 CDC16 GLUD1 EIF2AK1 YWHAH UBA2 SNX3 AGPS SEPHS2 SRP68 INTS8 AFG3L2 TERF2IP
acute_bcell	6	timen	proteinatlas_blood_expression_cluster	Cluster 28: Myeloid DCs - Unknown function	0.259858	0.806458	0.0776799	-0.383503	-1.14216	45	SCNM1 SEC13 EXOSC5 HLA-DRB5 PRCP NDUFS2 GLO1 C1QBP APEX1 SRSF7 WDR61 PPA1 SAMHD1 SRSF3 THOC6 S100A10 DNAJC4 BZW2 ATP5MC3 AKR7A2 ADPGK TMEM14C GGCT SSR1
acute_cd4	4	timen	Gordon2020	nsp9	0.259978	0.86336	0.0810802	-0.406366	-1.17387	12	MAT2B DCAF7 NEK9 NUP62
acute_cd8	13	age_n	HALLMARK	HALLMARK_FATTY_ACID_METABOLISM	0.260042	0.723164	0.122108	0.433939	1.20708	13	UBE2L6 PRDX6 ALDOA ERP29 LDHA IDI1 DECR1 PSME1 S100A10
acute_cd8	2	acuity_maxn	proteinatlas_blood_expression_cluster	Cluster 42: Non-specific - Transcription	0.26026	0.751863	0.0770737	-0.370444	-1.13872	35	ZNF33A R3HDM2 DNAJC2 GTF3C3 TCEANC2 TRAPPC6B KAT7 SSB FAM13B C16orf72 KHDC4 ZNF7 RNF19A ZFX CDC5L
acute_bcell	7	sex_n	proteinatlas_blood_expression_cluster	Cluster 26: Non-specific - Mitochondria	0.260309	0.611236	0.0908241	-0.28961	-1.12642	96	ZRSR2 BTG1 ZFAND2B SDF4 TMEM160 SNF8 FDX1 CCDC85B MRPL23 POLDIP2 JTB EIF2B5 PAFAH1B3 RANBP1 RSRC2 RHNO1 PHF1 PSMD2 PSIP1 TMEM126A DUT REST HNRNPU GTF2I FNTA SURF1 RFXANK RAC1 ZNF821 FAM98C MTCH1 YY1 FAM207A TMEM183A SLC25A26 TMEM248 GLUD1 ETFB MOB2 SRP68 C6orf226 SEPHS2 CRELD2
acute_bcell	5	age_n	proteinatlas_blood_expression_cluster	Cluster 12: Non-specific - Basic cellular processes	0.260513	0.826782	0.0782955	-0.241993	-1.07807	524	GRHPR GEMIN7 PSMG4 ATXN10 CCT5 NUTF2 APRT METTL26 NHP2 PDCD6 PRDX1 SNRPB2 MRPS14 ATP5IF1 MRPL18 DYNLL1 PTPMT1 DDX18 NDUFA11 OXLD1 TBCB NTHL1 MRPL47 ANAPC16 AUP1 POLE3 SNRPD3 MRPL52 GLRX3 SELENOH NSL1 SLIRP MRPS24 PTGES2 MRPS5 NGDN MRPL46 RPF1 REX1BD STOML2 UQCR10 BABAM1 TSSC4 TMEM18 PSME2 TMEM242 MRPL20 CNIH1 RSL24D1 SNX17 DAD1 MRPL34 SKA2 TMSB10 ATP5PB EIF2S1 C9orf16 GTF3C6 RBX1 NXT1 LDHA EIF3G CPSF6 MRPS35 RTCA MRPL11 NSF PNKD CDC26 PLEKHJ1 PDRG1 CACYBP ABRACL FIS1 MEA1 ATP5PF ZNF880 C16orf91 SCAMP3 AIMP1 STK24 PIH1D1 NAA10 MRPL13 BCCIP MRPS11 CCDC124 ICAM2 COX5A CUEDC2 MRPL54 SRP9 COA3 VDAC3 COX14 ORMDL1 ATP5PD TMEM223 GPN1 PFDN2 PSMD7 CISD1 ANAPC5 MRPL58 POMP UBE2V2 ZC3H15 MRPL37 CCT7 MRPS33 THOC7 SF3B5 NDUFB9 FDPS ZNF593 ETFA NDUFA12 KANSL2 DNPEP PSMB5 TSN TMEM70 MRPL27 ZBTB8OS ECH1 MRPS21 RUVBL2 CBX5 RBMX RNPS1 CIAPIN1 NDUFS4 NELFE NDUFB2 CCDC12 MRPL41 SCP2
acute_cd4	14	acuity_maxn	proteinatlas_blood_expression_cluster	Cluster 1: Neutrophils - Mixed function	0.260526	0.664342	0.203509	0.217765	1.19079	84	UBALD2 KLF6 RBM39 PDE4B STAG2 UIMC1 RALBP1 RICTOR PKN2 TNRC6B BAZ1A RAD23B SECISBP2 ATP2B1 PARP14 MAPKAP1 ATG2A UPF2 CHURC1 U2AF2 PHIP KLHL24 SMCHD1 EHMT1
acute_bcell	12	sex_n	Gordon2020	nsp7	0.260591	0.518807	0.0905429	0.405571	1.16822	25	SELENOS TOR1AIP1 DNAJC19 LMAN2 MOGS FAM162A RAB1A GNG5 RAB2A RAB7A RAB14
acute_myeloid	3	age_n	Daniloski2021	crispr_moi1	0.260684	0.260684	0.08042	0.421881	1.17035	27	ACTR3 CCDC22 ATP6AP1 COMMD2 PIK3C3 ARPC3 VPS35 SNX27 RNASEK ATP6AP2 COMMD3
acute_bcell	6	acuity_maxn	proteinatlas_blood_expression_cluster	Cluster 44: Non-specific - Transcription	0.260739	0.846875	0.0768737	-0.322173	-1.07874	176	TOMM20 ANP32B ST13 ATP5F1B EIF3L PPIH SRP72 RPA1 PPHLN1 ZNF207 SKP1 CWC27 DNAJC19 TMEM87A SSR2 USP39 ATM NONO SMC3 PRMT2 IARS2 COPB1 ACP1 CCT8 FIP1L1 SNRNP40 TMEM123 RPRD2 ARF6 EIF2D MZT1 MRPS23 LMAN1 CCT4 EIF4A2 G3BP2 PDIA3 COASY HNRNPUL1 METTL5 HSPB11 TRMT10C DERL1 CCT2 USP7 SHLD1 ARL2BP CHCHD7 POLR3C ABHD14B MYL12A MTF2 ERLEC1 HMGN1 PIGC RWDD1 DHX15 HTATSF1 ITGB3BP DDX49 MICU2 WDR33 TRAF5 ATAD1 HNRNPDL MPHOSPH10 NEK9 NAA15 TRIAP1
acute_cd4	13	acuity_maxn	proteinatlas_blood_expression_cluster	Cluster 2: Granulocytes - Unknown function	0.260739	0.80819	0.0768737	-0.350284	-1.10084	82	ANXA1 ARHGEF6 ADD3 ZBTB1 TNFAIP8 TAF12 RAB37 SRI CGGBP1 ASB8 CTNNBL1 MYL12B AGGF1 ARL6IP6 FOXN2 SPSB3 TAF7 ISCA1 C21orf91 PEF1 NAA60 CNOT8 ESCO1 LYRM1 KLHL9 PAPOLA MAP1LC3B RDX NRBP1 RAB4A ST3GAL1 C14orf119 PAPSS1 ZFPL1 DPEP2 PGD ASNSD1 SLC9A3R1 AKAP13 KRCC1 TES ATXN7L3B RRAGA BCAP29 TAF11
acute_myeloid	9	age_n	proteinatlas_blood_expression_cluster	Cluster 49: Eosinophils - Unknown function	0.260739	0.633224	0.0768737	0.347648	1.09328	110	AP5Z1 RBM43 BRD3 CETN2 AP1G1 MANBA HIPK1 ETV6 EHD1 CACUL1 AKT1 PPP3CA PHF20 HNRNPH1 HNRNPH3 UBXN4 SLK ZNF687 CLPX ISG15 AGO3 NUDT4 USP22 MZT2B C6orf62 THAP5 DNAJC3 LAIR1 NAPG KSR1 IGF2R PFDN6 UBA7 SLC35E1 TLK1 SMG7 SZT2 EYA3 U2AF1L4 STRN3 C16orf54 C1RL KMT5A CDC42SE1 COPG2 MTG2 PAFAH1B2 CATSPERG TFDP2
acute_cd4	7	age_n	HALLMARK	HALLMARK_ADIPOGENESIS	0.260946	0.637111	0.10925	-0.255018	-1.10476	105	CD151 UCP2 COQ9 ARL4A NDUFS3 PDCD4 UQCR11 DHRS7 ETFB PHYH UQCRQ DDT SDHC UQCR10
acute_cd8	11	timen	proteinatlas_blood_expression_cluster	Cluster 24: B-cells - Unknown function	0.26096	0.831811	0.0791317	-0.387684	-1.175	41	PPM1K NASP ZNF22 CFAP298 MRPS34 ING4 SREK1 KNOP1 TRIP11 CCAR1 RPP25L NOC4L COX11 SELENOF PIGH SLC44A1 B3GALT4 RANBP3
acute_cd8	5	covid	HALLMARK	HALLMARK_UV_RESPONSE_DN	0.261044	0.703297	0.0770737	0.360225	1.12845	72	NIPBL TGFBR3 MT1E TOGARAM1 WDR37 PHF3 PEX14 PDGFRB SRI SCAF8 SMAD7 ATRX CELF2 BHLHE40 ANXA2 YTHDC1 SPOP SIPA1L1 ATXN1 ATP2C1 DYRK1A NOTCH2 GRK5 PDLIM5 DUSP1 AKT3 SYNJ2 SLC22A18 ANXA4 NR3C1 NR1D2 MGMT ADD3 CDKN1B TGFBR2 LDLR FYN SMAD3 AGGF1 TENT4A MAPK14 DAB2 RASA2 ARHGEF9 ATRN NFKB1 CDK13 ABCC1 INPP4B
acute_cd4	all	timen	HALLMARK	HALLMARK_BILE_ACID_METABOLISM	0.261053	0.522105	0.0795565	-0.344955	-1.14832	70	HSD17B4 IDH1 ALDH9A1 PFKM ACSL5 ISOC1 NPC1 CH25H LCK GCLM RETSAT PEX6 ABCD2 SLC29A1 AMACR LIPE HACL1 GNPAT SOD1 DHCR24 PEX11G SLC35B2 PEX11A PEX13 PAOX PEX19 ABCA5 LONP2 CROT
acute_bcell	all	timen	Daniloski2021	crispr_moi1	0.261117	0.261117	0.0838361	-0.41955	-1.16584	28	VPS35 ACTR3 ATP6AP1 TMEM199 SNX27 ATP6V0D1 ATP6V1E1 ATP6V1A CCDC22 ATP6V1G1 ATP6V1C1 PIK3C3 ARPC4-TTLL3 ATP6V1B2 ATP6AP2
acute_cd4	14	sex_n	Ugalde2022	crispr	0.261122	0.261122	0.115734	-0.432424	-1.17274	13	JUN NONO VPS29 ARL8B
acute_cd4	3	age_n	HALLMARK	HALLMARK_PROTEIN_SECRETION	0.26132	0.472385	0.0908241	-0.29689	-1.12957	74	M6PR SNX2 STX16 AP2M1 AP2S1 RAB14 SNAP23 GOLGA4 BNIP3 ANP32E CTSC TMX1 ARFIP1 AP3S1 AP2B1
acute_bcell	all	sex_n	HALLMARK	HALLMARK_KRAS_SIGNALING_DN	0.261391	0.611475	0.130777	-0.298598	-1.09802	51	NR4A2 PRKN WNT16 RSAD2 PTPRJ C5 IDUA YPEL1 PLAG1 CD80
acute_bcell	8	timen	proteinatlas_blood_expression_cluster	Cluster 21: B-cells - Adaptive immune response	0.261421	0.635274	0.135002	-0.295371	-1.12358	68	FCMR PTPRCAP CD79B SEC62 HVCN1 IGHM FCRL1 CD19 BLCAP FAM177B CCR6 AIDA CD72 PCDH9 NT5E CD79A TRAK2 BTLA FCRL5
acute_cd8	11	sex_n	proteinatlas_blood_expression_cluster	Cluster 36: GdT-cells - Adaptive immune response	0.261438	0.635527	0.123842	0.261141	1.07012	98	CD99 SPON2 ADGRG1 RNF125 DHX38 PLEKHF1 DHRS3 SH3BP5 NPRL2 ARHGEF3 RAB29 RALGAPA1 PRF1 CCL4 C1orf21 CD320 HACD3 DDX60
acute_cd8	7	age_n	HALLMARK	HALLMARK_APICAL_SURFACE	0.261521	0.631855	0.0843144	-0.44014	-1.17558	16	MAL HSPB1 LYPD3 ADAM10
acute_bcell	11	covid	Gordon2020	M	0.261584	0.313901	0.0992333	0.446148	1.18017	16	REEP5 BZW2 ACADM ETFA ATP6V1A YIF1A PMPCA RTN4
acute_cd4	12	acuity_maxn	Ugalde2022	crispr	0.261812	0.261812	0.203509	0.329657	1.25454	13	SOCS3 STRAP STAG2
acute_bcell	11	sex_n	proteinatlas_blood_expression_cluster	Cluster 8: Neutrophils - Inflammatory response	0.261965	0.815385	0.0891647	0.239543	1.07656	250	NFKBIA PSMB8 SLC44A2 STAT6 JUNB IFNGR1 BID PPP2CA BCL2A1 PKN1 HNRNPC MTX1 S100A8 IRF1 PHACTR1 TWF2 TRABD CASP4 CAPZA1 ARHGEF2 RRAGC EPN1 TMEM131L GRB2 TBC1D22A CALCOCO2 DECR1 NUP58 CHRAC1 LMF2 RALY PICALM NADK TLN1 BTG2 AKIRIN2 CYBC1 DCTN1 TOM1 CPPED1 SCYL1 TYK2 CAPZA2 CASP1 PSTPIP1 SLC39A1 TPD52L2 SLBP SHKBP1 RAB7A STX10 PSMD6 MON2 RBCK1 MVP ARF3 SNX11 PSMB3 NFYC FTH1 ATP5F1C ACTN4 UBE2L6
acute_cd8	9	timen	proteinatlas_blood_expression_cluster	Cluster 10: Basophils - Unknown function	0.261968	0.630695	0.203509	0.278058	1.11482	39	EIF1 BHLHE40 MAFF PTBP3 DBF4 CCDC93 STMP1 RAB1A TMX4
acute_myeloid	8	covid	proteinatlas_blood_expression_cluster	Cluster 50: Neutrophils - Cellular senescence	0.262048	0.77671	0.0768737	-0.288838	-1.11976	81	BASP1 CYTH2 PTGS2 SLC12A6 CARD8 RIPOR2 UBN1 PHC2 NPEPPS TCP11L2 SLC2A3 PPP1R15A UHRF1BP1L TOPORS RNF24 ACOX1 KDM6B E2F3 OGFRL1 SEC14L1 RAB11FIP1 CREB5 POLM UBE2M FAM126B TRIM25 FOS RBM23 RFX2 CXCL8 TECPR2 SLC6A6 ST20 KIF13A VMP1 PITPNA PLEKHM1
acute_cd4	2	sex_n	Gordon2020	nsp12	0.262147	0.58209	0.0831291	-0.440793	-1.16844	19	RBM41 PLEKHA5 PRRC2B SBNO1
acute_myeloid	4	sex_n	proteinatlas_blood_expression_cluster	Cluster 11: Basophils - Unknown function	0.262168	0.742427	0.0819779	0.369715	1.13944	39	NRDE2 C12orf76 ZNF609 MLLT6 FBXW7 ACAD8 SFXN5 SKI RPAP2 TMEM234 SCAPER DYNC1H1 KIF21B
acute_bcell	3	age_n	HALLMARK	HALLMARK_ADIPOGENESIS	0.262195	0.752212	0.0873098	-0.315534	-1.14394	69	UCP2 JAGN1 CAT IDH3A DHRS7 PDCD4 SOD1 ATP5PO DLD GPAT4 CYC1 SDHC REEP5 APLP2 GRPEL1 IFNGR1 COX7B TANK G3BP2 PREB UQCRC1 CHCHD10 SCP2
acute_cd4	9	covid	proteinatlas_blood_expression_cluster	Cluster 17: Basophils - Unknown function	0.262332	0.593098	0.12564	-0.345842	-1.14395	28	SLC25A16 CMIP ATF7IP GATAD2A AKAP17A CEP164 ZMYND8 ARGLU1 CDK12 RBM33
acute_bcell	3	age_n	proteinatlas_blood_expression_cluster	Cluster 48: NK-cells - Unknown function	0.262411	0.608317	0.161979	0.305355	1.12778	29	IFITM1 DDIT4 CHST12 SYNRG DENND2D JAK1 RBL2 MRPS6
acute_cd8	9	covid	proteinatlas_blood_expression_cluster	Cluster 50: Neutrophils - Cellular senescence	0.262411	0.809031	0.0772747	0.384626	1.13519	33	MX2 S100A11 NOP10 CIR1 NUB1 CFLAR RIPOR2 IFITM2 PLEKHM1 NDUFB6 SMIM26 SEC14L1 UBN1 CARD8
acute_cd8	2	age_n	proteinatlas_blood_expression_cluster	Cluster 21: B-cells - Adaptive immune response	0.2625	0.546	0.176694	-0.24037	-1.10161	83	FCRL3 DENND4A HIRA TRMT13 CD72 FCMR CD79B MFN1 NSUN5 STRADB TMEM220 ST6GAL1 TIMELESS SLC16A13 ITPR1 SHPRH TRAK2 JUN HVCN1 BLCAP AUTS2 BACH2
acute_myeloid	6	acuity_maxn	proteinatlas_blood_expression_cluster	Cluster 50: Neutrophils - Cellular senescence	0.26254	0.583645	0.0799859	0.322478	1.13484	80	IL1R2 CXCL8 PHC2 RIPOR2 SLC6A6 IFITM2 VMP1 BAP1 CHMP2A SEC14L1 THBD UBN1 CFLAR S100A11 ST20 CREB5 FAM126B AGO2 XPO6 CIR1 ZNF24 RBM23 NOP10 PLEKHM1 NSMAF NUB1 PITPNA KIF13A SLC12A6 TMCC1 MED25 NSUN4
acute_myeloid	15	age_n	BTM_MODULES	transcription regulation in cell development (M49)	0.26257	0.862729	0.142057	-0.418035	-1.17425	12	PLXNB2 TIMP2 RXRA SOD2 HMGB2
acute_cd8	10	covid	HALLMARK	HALLMARK_DNA_REPAIR	0.262575	0.490902	0.0768737	0.349508	1.11687	79	RBX1 DAD1 POLR2I BCAP31 TMED2 POLR2F RNMT GTF2B EDF1 ARL6IP1 NT5C3A PNP PDE4B POLR1D VPS37B ADRM1 GPX4 TAF6 SEC61A1 EIF1B ITPA NT5C POLR2D SUPT4H1 DGUOK POLR2J SDCBP VPS28 TAF9 GTF2H5 GMPR2 SSRP1 POLR2E GTF2A2 ERCC5 NME3 RPA3
acute_cd8	8	age_n	HALLMARK	HALLMARK_OXIDATIVE_PHOSPHORYLATION	0.262613	0.661205	0.0905429	-0.243979	-1.10271	193	NDUFC2 SDHA MRPS12 NDUFS7 VDAC3 DLST ATP6V1G1 NDUFB5 IDH3A POLR2F VDAC1 NDUFA3 HADHA NDUFA2 NDUFS2 NDUFV1 COX6A1 NDUFA6 NDUFB3 MDH1 ETFDH MRPL11 ATP5F1C NDUFB2 NDUFA9 HADHB OPA1 ACADM NNT COX7A2L NDUFV2 TOMM22 OAT AIFM1 ACAA1 ECH1 SLC25A6 PRDX3 NQO2 SDHD MRPS15 NDUFAB1 DLAT BDH2 CYB5R3 NDUFB8 COX6C COX8A COX5B AFG3L2 ATP5MF RHOT2 UQCRFS1 UQCRB LDHB ETFA CPT1A SLC25A3 HTRA2 TCIRG1 PHB2 UQCRC1 SUCLG1 MTRR NDUFA7 NDUFB7 NDUFS8 PDHB ATP5PD
acute_cd8	2	sex_n	HALLMARK	HALLMARK_XENOBIOTIC_METABOLISM	0.262658	0.549805	0.152145	0.279252	1.09224	98	PTGDS FBP1 CBR1 PEMT PMM1 SHMT2 BLVRB TKFC AHCY SLC1A5 IDH1 CSAD ALDH9A1 AKR1C3 NINJ1 CAT CYB5A
acute_cd8	11	sex_n	HALLMARK	HALLMARK_UV_RESPONSE_UP	0.262693	0.587932	0.124434	0.272233	1.0765	73	FKBP4 JUNB GCH1 SQSTM1 TUBA4A NFKBIA PPP1R2 ICAM1 CYB5B CEBPG MGAT1 BSG SELENOW HLA-F CCND3 CASP3 EIF5 TAP1 BTG1 DNAJA1 STIP1 GLS IRF1
acute_bcell	1	covid	proteinatlas_blood_expression_cluster	Cluster 14: Monocytes - Unknown function	0.262737	0.907583	0.0764767	0.335677	1.08981	106	ACTR2 PTPRC MTHFD2L DMXL1 MAN2A1 MEF2A ALOX5 CXorf38 SAFB GAK WASHC4 DOCK8 VPS41 RNF135 JUP MAU2 PNPLA8 ZC3H18 RANBP6 EPM2AIP1 NDUFS1 TGOLN2 ATP9B NBPF26 ELMOD3 PJA2 YTHDF3 SLC30A7 ATF6 PPP4R3B HDLBP ZBTB11 EEA1 PRKAR2A PRR14L SNX13 RBM22 KDM4C WASHC2C CEP85L PLEKHB2 POLK CARS2 TAF8 CYP2U1 MLXIP PIK3C2A QRICH1 PLAA FRS2 COG4 DYRK4 OPA1 DDX60L GTF2F1 RAB5A DYNC1LI1 CSNK1G2 DICER1 UBE4A RNF146 WDR13 NBR1 NHLRC2 FNDC3A
acute_bcell	6	timen	proteinatlas_blood_expression_cluster	Cluster 8: Neutrophils - Inflammatory response	0.262737	0.806458	0.0764767	-0.328971	-1.07452	213	MX1 IFIT3 IFI6 UBE2L6 IFIT1 CLIC1 S100A8 GNG5 CYBC1 PSMB10 PSMB8 CAPZA1 HCLS1 TMBIM6 CSK PYCARD ARPC5 PRR13 TNFSF10 WDR1 SAT1 CASP1 CALCOCO2 PSME1 PTK2B HCK NFYC GSDMD DHRSX RPN1 SF3A1 ATP6V0D1 HSBP1 ARHGAP30 UBE2A TWF2 RBCK1 SUPT4H1 CNPY3 NUDT5 LCP1 ATP5F1C MSL3 UBE2J1 ATP6V0B SKAP2 RELT AATF GMPR2 STAT6 RAB2A SHKBP1 RHOA RNF13 FBXL5 LYSMD2 TCIRG1 MAP2K3 CAPZA2 SENP6 ACTN4 MTHFS STAU1 ARHGAP27 MGAT1 TPD52L2 MVP DECR1 PPP1CB IGHV1-69
acute_bcell	8	age_n	HALLMARK	HALLMARK_MYC_TARGETS_V1	0.262737	0.821611	0.0764767	-0.341583	-1.07251	156	PSMA6 SRSF3 HNRNPC ACP1 VBP1 NAP1L1 DDX18 PA2G4 SRSF2 TRA2B UBE2E1 NHP2 RAD23B EIF3D MRPS18B HNRNPU PSMD8 EIF2S2 TUFM PHB2 RPS10 PPIA IFRD1 NPM1 CCT7 PSMC6 CCT2 SSB PSMA7 ETF1 HSP90AB1 SRSF7 CBX3 CANX EIF4H HDAC2 CLNS1A HNRNPA3 UBA2 SNRPA HNRNPA2B1 CCT5 CCT3 RNPS1 SMARCC1 PSMB2 SNRPD3
acute_myeloid	3	age_n	proteinatlas_blood_expression_cluster	Cluster 3: Plasmacytoid DCs - Unknown function	0.262737	0.66998	0.0764767	0.334568	1.09004	153	PPP6R1 SERINC2 DCPS SUMO3 IRF8 SH3TC1 GALNT2 GMPPB ARHGAP17 PPP1R14B EIF4A3 PDIA4 RPS6KA4 SPPL2B SELENOS CNP HDAC6 LILRB4 HYOU1 OFD1 MIF4GD TMEM39B CCDC50 SCAMP4 BCL2L12 AHCY RASGEF1B NPC1 SUSD1 PARP10 CACTIN ACOX3 YIPF2 TRPM2 STMN1 NIPA2 SINHCAF TMEM19 LMNB2 ZDHHC24 CLN8 IRF7 ALG5 TUBB6 ST14 HERPUD1 PARVB PPIB IGFLR1 EIPR1 DDA1 TMEM129 NOP56 APP RPN2 UBL7 SNX9 SCARB1 ZNF589 TEX2 GAS6
acute_myeloid	6	acuity_maxn	proteinatlas_blood_expression_cluster	Cluster 26: Non-specific - Mitochondria	0.262834	0.583645	0.077884	0.295551	1.11391	162	VPS4A JTB BTG1 CLPTM1 MRPL23 RSRC2 SNX3 TMEM183A RASAL3 TNIP2 DIAPH2 YKT6 ELAVL1 TXNDC11 UBE3A ACADVL LAGE3 KLC1 TIMM29 EMC8 RIPK1 BTBD1 SURF1 SLC38A10 FLYWCH1 PSMD2 SDF4 YWHAH FAF1 FDX1 POLDIP2 DDRGK1 EBAG9 C6orf120 BRD9 GET4 GOLPH3 CRLS1 RFXANK FAM207A MAF1 PICK1 TERF2IP C2orf74 ZFAND2B MOB2 ZNF821 ETFB ABHD12 SSRP1 DUT TAZ VPS51 OTULIN RPUSD1 FAM98C RDH14 ACADS ZNF511 RAC1 RALGAPB CDC16 UBE2D2 PREB RCN2 REXO4 AGPS TRPC4AP BOP1 MTDH GPALPP1 MTCH1 UBA2 MIOS DEAF1 ZRSR2 MIB2
acute_bcell	4	acuity_maxn	proteinatlas_blood_expression_cluster	Cluster 52: Eosinophils - Transcription	0.26284	0.65	0.0768737	-0.289739	-1.11555	204	DNAJB2 KAT8 SPI1 SPG11 PDLIM2 LYL1 BLOC1S4 PNPLA2 ZNF524 PCBP1 PPM1B RNF187 LAMP1 ZNF429 GRK6 SPAG7 SART1 CAMK1D RAB11B CEBPB DCAF6 SSU72 PML HERPUD2 LRCH4 SIPA1 ANP32A AGPAT2 TEPSIN TNIP1 TFAP4 TUSC2 SIRT7 TSC22D4 EMC10 SMARCC2 GADD45B CLASRP ZNF428 MAP4K5 CNOT3 RAB5IF ANKRD13A ATP6V0C BACE2 PBRM1 ZMAT2 ICE1 ZC3H12A CCNK SF3A2 PPP1R9B TNFAIP8L1 ATP2A3 PNRC1 PELP1 ARRB2 CBX4 STARD10 SLC52A2
acute_cd4	11	timen	HALLMARK	HALLMARK_ESTROGEN_RESPONSE_EARLY	0.262931	0.5327	0.096563	-0.355735	-1.15019	38	SLC9A3R1 FKBP5 FCMR MYC BCL11B CISH TOB1 CLIC3 FKBP4 MYBL1 PRSS23
acute_cd8	13	sex_n	HALLMARK	HALLMARK_UNFOLDED_PROTEIN_RESPONSE	0.262948	0.541646	0.0919686	0.428663	1.17771	19	YWHAZ SPCS1 HSP90B1 NPM1 HSPA5 DDIT4 PDIA6 HERPUD1 CALR SEC11A RPS14
acute_bcell	12	sex_n	HALLMARK	HALLMARK_P53_PATHWAY	0.263158	0.462726	0.287857	-0.238211	-1.10328	75	TXNIP JUN UPP1 RACK1 PVT1 DDIT4 HINT1 BTG1 TM7SF3 VAMP8 CD81 CCNG1 ADA CDKN1A PRMT2 CD82 IFI30 CCND3 RPS12 PERP GADD45A CYFIP2 RPL36 ISCU
acute_cd4	6	timen	proteinatlas_blood_expression_cluster	Cluster 13: T-cells - Unknown function	0.263158	0.801282	0.0791317	0.410633	1.15364	29	TRBV20-1 BCL2 LPAR2 SS18L2 EML4 CREM TTC39C CRYBG1 YIPF5
acute_myeloid	7	acuity_maxn	Gordon2020	nsp12	0.263158	0.694257	0.15017	0.372012	1.14929	18	RIPK1 SBNO1 MYCBP2 LARP4B RBM41 TCF12 UBAP2L CRTC3
acute_cd4	8	covid	proteinatlas_blood_expression_cluster	Cluster 4: T-regs - Cell cycle regulation	0.263224	0.610202	0.0888945	0.306052	1.13204	76	ISG20 PI16 PRKCQ SOD1 KIF2A PIM2 GBP1 BDH2 LCMT1 TUBB2A TMEM14A BATF SLFN5 PHF11
acute_cd4	14	covid	proteinatlas_blood_expression_cluster	Cluster 19: B-cells - Humoral immune response	0.263228	0.559358	0.0916795	0.50588	1.19599	11	ADD1 TCEA1 PWP1 TOR3A BCAS4
acute_cd8	5	acuity_maxn	proteinatlas_blood_expression_cluster	Cluster 11: Basophils - Unknown function	0.263263	0.896104	0.0764767	-0.385194	-1.12895	33	DYNC1H1 ANKRD36B MLLT6 AKT3 SPG7 SCAPER KIF21B FBXW7 GABPB2 SLC17A5 TP53BP2 CCDC82 TMEM234 DLG1
acute_bcell	9	covid	HALLMARK	HALLMARK_PI3K_AKT_MTOR_SIGNALING	0.263337	0.46084	0.0831291	0.364723	1.15857	35	SQSTM1 HSP90B1 IRAK4 ACTR2 DAPP1 DDIT3 ARHGDIA CXCR4 PIKFYVE ITPR2 MKNK2
acute_cd8	2	sex_n	HALLMARK	HALLMARK_G2M_CHECKPOINT	0.263448	0.549805	0.0940503	-0.268003	-1.10865	138	SMC1A LMNB1 KIF22 AMD1 RPS6KA5 STAG1 SLC38A1 CKS2 NSD2 RBM14 STMN1 HNRNPD DBF4 MCM2 ARID4A CDC27 JPT1 MAPK14 HMGA1 SRSF2 TMPO SFPQ YTHDC1 FOXN3 DDX39A SMC4 CHAF1A UPF1 TFDP1 NUMA1 NOTCH2 PAFAH1B1 RAD21 CUL5 TGFB1 MT2A GSPT1 CDKN1B
acute_myeloid	15	sex_n	proteinatlas_blood_expression_cluster	Cluster 49: Eosinophils - Unknown function	0.263488	0.526976	0.0886261	0.444197	1.18823	17	SET CDC42SE1 CDC42 HLA-DRA EIF1B LAIR1 HLA-F RNASE2
acute_cd4	all	acuity_maxn	Ugalde2022	crispr	0.263513	0.263513	0.203509	0.244572	0.971799	19	SOCS3 PLAC8 STRAP
acute_cd4	1	covid	Gordon2020	nsp9	0.26372	0.694207	0.0999277	-0.464971	-1.17446	12	NUP62 GTF2F2 NUP58 FBLN5 DCAF7 SPART
acute_bcell	2	age_n	proteinatlas_blood_expression_cluster	Cluster 18: Basophils - Vesicular transport	0.263736	0.840659	0.0762797	-0.332659	-1.10838	64	MIER1 SRRM1 WTAP PPP6C MIA2 COPA CWC15 GOLGA4 COMMD2 WAC NCSTN CSDE1 CNOT1 MOB4 N4BP2L2 SAMD9 STK4 RBM7 MOAP1 ACTR10 KPNA4 HGS AZIN1 NIPBL ELOA CHTF8 CD164 STIM2 APPBP2 CCDC69
acute_cd4	all	covid	HALLMARK	HALLMARK_PI3K_AKT_MTOR_SIGNALING	0.263736	0.498369	0.0762797	0.330457	1.10042	91	STAT2 MYD88 RALB MAP3K7 NOD1 DDIT3 CALR NCK1 FASLG NFKBIB MKNK1 TBK1 RAF1 RIPK1 ARF1 SQSTM1 TIAM1 UBE2N ECSIT GRB2 UBE2D3 MAP2K3 CXCR4 TRAF2 RIT1 PLCB1 SLA EIF4E MAPKAP1 DAPP1 PRKAR2A ACACA CDK2 ARHGDIA PDK1 HSP90B1 CAMK4 IRAK4 AKT1S1 PTPN11 PPP2R1B CAB39L
acute_cd4	1	acuity_maxn	proteinatlas_blood_expression_cluster	Cluster 46: Basophils - DNA binding	0.263736	0.960754	0.0762797	-0.318299	-1.09194	124	KLHL20 KDM5A ZNF638 SMARCC1 ELF1 STXBP3 CLINT1 CCDC130 ETS1 FBLN5 RASSF1 RBM6 HSH2D ZMAT1 RBM26 PNRC2 CXXC1 RAB6A STK26 GNG2 RDH11 PACS1 ABHD10 MRPS31 NFRKB SYVN1 TFIP11 SENP7 SPART ZNF131 PRPF38A AQR NPAT POC1B CYTH1 HECTD1 PEX2 CGRRF1 HELQ CNOT6L PPP3R1 DPH7 SLC25A38 FBXL4 TRMT10B UHRF2 CTCF
acute_cd8	5	covid	HALLMARK	HALLMARK_COMPLEMENT	0.263736	0.703297	0.0762797	0.341177	1.10486	106	IRF7 PLSCR1 RAF1 CASP1 CTSD GNB2 CSRP1 LAP3 CALM3 USP8 KIF2A RNF4 XPNPEP1 ANXA5 ITGAM LYN GZMB JAK2 GRB2 RCE1 CBLB DOCK10 USP15 PRKCD PRDM4 PLEK PPP4C CEBPB AKAP10 CD46 DUSP5 USP16 ZEB1 LAMP2 RASGRP1 PIM1 VCPIP1 GNAI2 STX4 CTSS GNGT2 PIK3CA ERAP2 S100A9 GNG2 CASP3 EHD1 GNAI3 APOBEC3G WAS
acute_cd8	5	timen	proteinatlas_blood_expression_cluster	Cluster 16: MAIT-cells - Unknown function	0.263736	0.861208	0.0762797	-0.328765	-1.10188	129	IL7R PARP8 KEAP1 GPR65 TRIM52 IKZF3 GPR171 ODF2L KLRG1 SLC38A5 CCDC107 PRR5 ZBTB16 PCNT RPL7L1 COLQ IL2RG CREBZF NEK7 WDR82 DNAJC1 VILL SCRIB CDK6 PRDM1 ABCB1 RBMS1 CEP290 FKBP11 DXO PHACTR2 PCNA UBAC2 CCND2 FYN ITPRIPL1
acute_cd8	11	age_n	Gordon2020	nsp12	0.263889	0.923611	0.100633	-0.458155	-1.18536	13	SBNO1 CRTC3 PDZD11 UBAP2L BCKDK RIPK1
acute_bcell	6	acuity_maxn	proteinatlas_blood_expression_cluster	Cluster 28: Myeloid DCs - Unknown function	0.263903	0.846875	0.0768737	-0.370991	-1.13223	45	MAP4K1 ATP5MC3 ATP5F1A C1QBP WDFY2 CHD1L AKR7A2 SNRPA HMGA1 PTRHD1 CST3 SAMHD1 HLA-DRB1
acute_cd8	13	timen	C2_CP_KEGG	KEGG_SPLICEOSOME	0.263982	0.651156	0.125033	0.320296	1.13676	30	SNRPB HNRNPA3 SF3B1 SNRPD2 TRA2B SNU13 MAGOH SNRPG PCBP1 SF3B5 SRSF3 LSM7
acute_cd8	9	age_n	HALLMARK	HALLMARK_ALLOGRAFT_REJECTION	0.264056	0.506108	0.0764767	-0.340613	-1.11738	92	LCP2 PTPN6 IL18RAP HIF1A IL2RG CCND3 ETS1 CD47 KLRD1 CD247 CD40LG ABCE1 CD3D CCL4 GZMA FGR CD3E LTB CXCR3 CD96 WAS NCK1 TAPBP GBP2 IFNGR1
acute_bcell	4	age_n	Gordon2020	nsp12	0.264069	0.892562	0.08042	-0.474145	-1.16583	13	BCKDK MYCBP2 PRRC2B TCF12 TYSND1 PPIL3
acute_cd4	11	acuity_maxn	proteinatlas_blood_expression_cluster	Cluster 19: B-cells - Humoral immune response	0.264214	0.822823	0.0819779	-0.475885	-1.17347	13	YBEY ADD1 PWP1 IGLV2-14 TCEA1 SYPL1
acute_bcell	9	age_n	BTM_MODULES	TBA (M174)	0.264218	0.511922	0.0852885	-0.476749	-1.17432	13	PCNP SRP9 TNFAIP8 SEC63 TMX1
acute_myeloid	5	covid	Gordon2020	nsp8	0.264249	0.356846	0.0780892	0.346092	1.18861	20	LARP7 AATF SRP72 HECTD1 SRP54 SRP19 MRPS5 NGDN
acute_myeloid	4	timen	HALLMARK	HALLMARK_REACTIVE_OXYGEN_SPECIES_PATHWAY	0.264264	0.453024	0.0762797	0.297349	1.13189	47	CDKN2D PRDX2 PRNP TXNRD1 MBP HHEX MSRA SCAF4 TXNRD2 NDUFA6 PRDX6 STK25 SOD2 PRDX4 SBNO2 LAMTOR5 GSR LSP1 JUNB IPCEF1 NDUFS2 ABCC1 GCLC PTPA SELENOS ERCC2 CAT MGST1 ATOX1 HMOX2 FES
acute_myeloid	all	covid	Gordon2020	nsp13	0.264286	0.751111	0.109684	0.38525	1.14844	36	CENPF CEP112 JAKMIP1 TLE3 GCC2 PRKAR2B GOLGA2 TBKBP1 GORASP1 ERC1 GCC1 TBK1 FYCO1 MIPOL1
acute_cd8	8	sex_n	HALLMARK	HALLMARK_FATTY_ACID_METABOLISM	0.264331	0.690198	0.0793435	-0.345533	-1.11626	99	XIST ELOVL5 PTS ACAA2 CPT1A ACSS1 METAP1 YWHAH DLST IDH3B HSD17B11 ACAA1 SLC22A5 NCAPH2 ADSL SUCLG2 GLUL ACOT8 FH HCCS NBN HSD17B4 IDI1 HSPH1 GRHPR HADHB ALDH3A2 MIF SDHC PDHA1 SERINC1 ACADM D2HGDH SDHD ETFDH
acute_cd8	12	timen	proteinatlas_blood_expression_cluster	Cluster 34: Basophils - Unknown function	0.26435	0.530918	0.0992333	-0.499064	-1.19218	11	SAMD9L DDX24 MBNL1 SRSF5 TXNL1 RNF115
acute_cd8	1	acuity_maxn	HALLMARK	HALLMARK_COAGULATION	0.264463	1	0.077884	-0.383006	-1.1481	38	CTSO GNB2 USP11 DUSP14 TIMP1 RABIF PRSS23 CLU LTA4H ARF4 CFH KLF7 RAC1 CTSH PREP APOA1 FURIN SERPINA1 LAMP2 WDR1 CAPN2 PLEK MSRB2
acute_cd8	10	timen	BTM_MODULES	platelet activation (I) (M32.0)	0.264524	0.421279	0.0875697	-0.447317	-1.16702	18	APEH PPP2R1A CORO1A TLN1 NRBP1 FLNA HGS GNAI2 ACAP1 ACTN4
acute_bcell	all	sex_n	HALLMARK	HALLMARK_INFLAMMATORY_RESPONSE	0.26455	0.611475	0.137251	-0.251602	-1.0666	105	TNFSF9 CD70 CCL5 TNFRSF1B TIMP1 EBI3 TLR1 IFNGR2 RNF144B CDKN1A RGS1 KIF1B PTGER4 RASGRP1 LDLR MYC SEMA4D
acute_cd8	12	age_n	BTM_MODULES	immune activation - generic cluster (M37.0)	0.264567	0.630682	0.101714	0.40737	1.16628	17	S100A8 HLA-DRA SH2D1A LYZ HMGB2 UPP1 SAMHD1
acute_bcell	11	acuity_maxn	Ugalde2022	crispr	0.264599	0.264599	0.111011	0.433101	1.17262	13	JUN PLAC8 STRAP SPNS1
acute_cd4	10	sex_n	proteinatlas_blood_expression_cluster	Cluster 31: Non-specific - Inflammatory response	0.264605	0.833671	0.10714	0.231911	1.0695	240	GPX4 WDR83OS SELENOT POLR2E ZNHIT1 REEP5 LSM3 PSMA7 ANXA7 CNBP DBNL ENSA NDUFA1 MYL6 WDR45 ATP5MPL ATP6AP2 LSM1 ATP6AP1 STX4 MRPL28 UQCR11 ATP6V0E1 BUD31 HSPA5 ZDHHC12 SERP1 ATP5MF TPI1 SERF2 C4orf3 ATP5F1E DNTTIP2 B3GAT3 IDH3G PIK3C3 NEDD8 SRP14 TTC17 COX5B NDUFA2 PPP1CA LMAN2 MPLKIP LAMTOR2 TIMM17B TMA7
acute_myeloid	7	acuity_maxn	proteinatlas_blood_expression_cluster	Cluster 21: B-cells - Adaptive immune response	0.264668	0.550508	0.0905429	-0.342736	-1.13633	49	CAMK2D MEF2C CD37 HVCN1 BLCAP YBX3 SNX29 DENND4A ST6GAL1 SESTD1 NFKBID
acute_cd8	3	timen	HALLMARK	HALLMARK_WNT_BETA_CATENIN_SIGNALING	0.264676	0.604973	0.0776799	-0.419933	-1.17529	27	MYC CCND2 TP53 SKP2 KAT2A NCSTN CTNNB1 PTCH1 DVL2 HDAC5 MAML1 HDAC2 AXIN1 RBPJ PPARD TCF7
acute_myeloid	1	age_n	proteinatlas_blood_expression_cluster	Cluster 23: Antigen presenting cells - Antigen presentation	0.264735	0.839471	0.0760837	0.364009	1.08949	79	GRK3 KYNU CCDC6 HLA-DQA1 GM2A ZNF581 CLIC4 SNX8 LHPP HLA-DQB1 UTP6 MTPN OSGEP POLD4 TOP1MT CDC40 DDX27 SNX5 AP3B1 METTL21A HLA-DMB RB1 PRMT5 HSPA4 DHPS C11orf24
acute_cd4	5	sex_n	proteinatlas_blood_expression_cluster	Cluster 2: Granulocytes - Unknown function	0.264901	0.757182	0.0813027	-0.306457	-1.12464	114	KLHL9 MAX DR1 TES SPSB3 OSBPL9 PPID ZBTB1 MRFAP1L1 ASNSD1 ISCA1 KRCC1 THUMPD1 MIGA1 RAB18 UBE2Q2 GPANK1 TMUB2 RAB4A FOXN2 ENTPD4 ARMH1 PMAIP1 ADD3 PLIN2 TAF12 ANKRA2 NAA60 EMP3 BTD WRAP73 ATXN7L3B MORC3 CPT1A AREG MTM1 CWC22
acute_cd8	11	covid	HALLMARK	HALLMARK_IL2_STAT5_SIGNALING	0.264901	0.691685	0.0813027	0.307914	1.11849	88	PLSCR1 IFITM3 TNFSF10 CAPG SELL FURIN EOMES LTB IL18R1 PIM1 BHLHE40 MXD1 CD44 SYNGR2 GABARAPL1 RABGAP1L MAFF SNX14 DCPS GBP4 NCOA3 P2RX4 HUWE1 CD81 TIAM1 CASP3
acute_cd4	13	age_n	Daniloski2021	crispr_moi1	0.26491	0.26491	0.0940503	-0.406369	-1.16706	21	ACTR3 ATP6V0B ATP6V1G1 ARPC4 ATP6V0D1 VPS29 ATP6V0C CCDC22 ARPC3
acute_myeloid	10	age_n	Gordon2020	nsp7	0.264975	0.596193	0.0768737	0.411646	1.14488	26	RAB5C RAB18 CYB5R3 SELENOS RAB2A FAM162A RALA CYB5B RAB8A NDUFAF2 PTGES2 RAB7A GNB1 GNG5
acute_cd8	3	age_n	HALLMARK	HALLMARK_MYC_TARGETS_V2	0.264984	0.618297	0.151149	0.273611	1.11226	55	MYC DUSP2 SUPV3L1 IMP4 PUS1 WDR43 RCL1 MCM4 PPAN DDX18 GNL3 GRWD1
acute_myeloid	4	covid	HALLMARK	HALLMARK_HEDGEHOG_SIGNALING	0.26506	0.553169	0.0808589	-0.404278	-1.1602	11	RTN1 ETS2 DPYSL2 MYH9
acute_cd8	10	age_n	BTM_MODULES	proteasome (M226)	0.265074	0.455455	0.0828962	-0.501799	-1.17421	10	RAN PSMA3 PSMC6 TAF9 PSMA5 PSMA6 PSMC2 POLR2K
acute_cd4	11	sex_n	proteinatlas_blood_expression_cluster	Cluster 51: Monocytes - Innate immune response	0.265116	0.677143	0.127505	-0.261709	-1.10356	86	CYTIP FCGR3A CCDC115 ATP1B3 UTRN MYO1G NFKBIZ SMAP2 PECAM1 OAS3 OAS1 STK10 PHTF2 ABI3 GCH1 TNFRSF1B TCTA RHOC TUBA1B MPC1
acute_cd4	8	timen	HALLMARK	HALLMARK_UNFOLDED_PROTEIN_RESPONSE	0.265199	0.45679	0.0785029	0.339558	1.12872	78	DDIT4 RPS14 EIF4A1 EEF2 KIF5B HERPUD1 HSPA9 BAG3 LSM4 NHP2 DNAJB9 NPM1 SSR1 SPCS1 YWHAZ TUBB2A LSM1 TSPYL2 CNOT2
acute_bcell	5	timen	Gordon2020	nsp7	0.265372	0.619202	0.0799859	-0.429048	-1.16055	24	RAB8A GNG5 LMAN2 SELENOS RAB10 CYB5B ACSL3 RALA COMT FAM162A RAB14 GNB1 RAB18 RAB7A TOR1AIP1
acute_cd8	8	covid	proteinatlas_blood_expression_cluster	Cluster 42: Non-specific - Transcription	0.265376	0.611254	0.0828962	0.412402	1.16364	25	CDC5L KAT7 KHDC4 SSB DNAJC2 WAPL AASDHPPT USP33 DEK BTBD9 FAM13B TRAPPC6B TMOD3 ZFX
acute_myeloid	all	timen	Gordon2020	nsp8	0.265449	0.647059	0.0946646	-0.420213	-1.15692	24	EXOSC3 SRP54 LARP7 DDX10 EXOSC8 MPHOSPH10 MRPS5 AATF NARS2 SRP19 EXOSC2
acute_cd4	8	timen	proteinatlas_blood_expression_cluster	Cluster 6: Non-specific - Transcription	0.265451	0.829534	0.0766747	0.323424	1.11284	132	AC013394.1 VAMP2 SVIP RNMT CHD6 TRA2B ILF3 CFAP97 USP36 CHD1 ZNF644 ELF2 ZNF292 TUT4 SMIM19 POLR2C KIF20B VPS13C METAP2 TSR2 ARHGAP5 UFM1 TAF1D RBM25 USF2 CCNT1 TBRG1 SLC39A10 SUCO SUPT5H RSBN1 TBP BTAF1 ANKRD49 BEX4 RSRC1 PHF12 ASH1L ZNF451 UBXN2A PRKDC MYSM1 ZMYM5 HNRNPD XRN1 DAAM1 SMARCA2 HNRNPA3 CEBPZ VPS53 EPC1 DHX29 KMT2E RFC1 RNPC3 DDX46 DCUN1D5 UPF3A ANKRD36C
acute_cd8	7	age_n	proteinatlas_blood_expression_cluster	Cluster 19: B-cells - Humoral immune response	0.265525	0.656824	0.0795565	-0.373296	-1.15767	32	BCAS4 TMEM38B YBEY PWP1 SYPL1 CHD8 NDUFAF6 SMAGP GINM1 TMEM156 ACADM MBD4 MAP9 ZNF460 PHKB LRCH1
acute_bcell	5	age_n	Gordon2020	nsp8	0.265528	0.619565	0.100633	-0.438755	-1.16847	15	MRPS5 NGDN MRPS2 EXOSC5 HECTD1 SRP19 MRPS27 MRPS25 AATF SRP54
acute_cd4	11	sex_n	proteinatlas_blood_expression_cluster	Cluster 31: Non-specific - Inflammatory response	0.265546	0.677143	0.105521	0.229297	1.06391	267	PSMB9 SNX6 CD300A B3GAT3 WASHC3 ATP6AP2 ATP6V0E1 DBNL GNB1 ARPC1B DYNLRB1 SERP1 TTC17 GNPTG AP2S1 LAMTOR2 PRKAA1 PSMD9 DDOST GTF2F2 EMC7 DNTTIP2 C4orf3 PPP1CA MAT2B TIMM17B TMEM219 ANAPC11 IK RABAC1 POLR2F ATP5MD FERMT3 ELOVL1 CFDP1 BCAP31 BECN1 LAMTOR3 PIN1 UBL5 IDH3G C4orf48 SNRNP35 ACOT8 CYB561D2 PLPBP GUK1 CDK5RAP3 TAF9 TMEM179B BAD AURKAIP1 UNC50 TDG LSM10 LMAN2 SERINC3 MPLKIP HAT1 ASMTL C22orf39 PIGT AP2M1 TM2D1 JKAMP XRCC5 TOR1A COX8A CD2BP2 DBI PREX1
acute_cd8	10	age_n	HALLMARK	HALLMARK_ESTROGEN_RESPONSE_LATE	0.265657	0.481651	0.0764767	-0.382276	-1.13515	36	FOS TOB1 NXT1 BCL2 CISH DNAJC1 XBP1 DYNLT3 ELOVL5 ADD3
acute_myeloid	2	acuity_maxn	Daniloski2021	crispr_moi1	0.26572	0.26572	0.0766747	0.415643	1.13651	27	ATP6V1C1 VPS35 VPS29 ATP6V0D1 FBXO33 ARPC4 RAB7A ATP6V1E1 ATP6V1A SNX27 ATP6V1B2 TMEM199 ACTR3
acute_myeloid	5	age_n	proteinatlas_blood_expression_cluster	Cluster 3: Plasmacytoid DCs - Unknown function	0.265734	0.847028	0.0758887	0.335765	1.0713	142	SCARB2 KDELR1 SH3TC1 DNAJC7 IRF8 ZDHHC24 PPP6R1 TMED9 HERPUD1 CD4 SELENOS CCDC50 IGFLR1 UBL7 ERCC1 PARP10 REPIN1 RNF220 TRIM22 SSR4 KLF16 TNFAIP3 AL662899.2 SNX9 GNA15 KHSRP FAM118A CCDC88A EIF4EBP3 CUEDC1 NIPA2 TMEM141 TMEM268 ZDHHC17 MAPKAPK2 SCAMP4 TRPM2 MICAL1 YIPF2 GALNT2 SLC3A2 COPZ1 HDAC6 SPPL2B CIRBP AHCY SUMO3 GNL3 UNC93B1 PPP1R14B FEZ2 MIF4GD TM2D2 ZNF598 HCFC1
acute_cd4	11	sex_n	HALLMARK	HALLMARK_UV_RESPONSE_UP	0.265882	0.848936	0.128143	-0.276464	-1.11493	62	EIF2S3 CLTB RHOB MGAT1 PPT1 PRPF3 BTG1 NUP58 DNAJB1 GCH1 ACAA1 TUBA4A TAP1 POLE3 SIGMAR1
acute_cd8	10	acuity_maxn	HALLMARK	HALLMARK_ESTROGEN_RESPONSE_LATE	0.266	0.791706	0.0758887	-0.381763	-1.12694	36	PDCD4 SLC9A3R1 ADD3 PTPN6 XBP1 DYNLT3 DUSP2 FDFT1 NXT1 CLIC3
acute_cd8	7	age_n	HALLMARK	HALLMARK_NOTCH_SIGNALING	0.266044	0.631855	0.0840746	-0.470147	-1.17271	12	MAML2 KAT2A PRKCA SKP1
acute_cd4	7	covid	Gordon2020	nsp9	0.26616	0.698113	0.166934	-0.412712	-1.16264	11	NUP214 FBLN5 MAT2B NUP88 EIF4H
acute_cd4	14	sex_n	proteinatlas_blood_expression_cluster	Cluster 50: Neutrophils - Cellular senescence	0.266247	0.748349	0.119888	-0.342123	-1.14638	30	CFLAR PPP1R15A NPEPPS FMNL1 ZNF24 DUSP1 CARD8 RIPOR2 SMIM26 MAP3K2 VMP1
acute_cd8	7	sex_n	proteinatlas_blood_expression_cluster	Cluster 16: MAIT-cells - Unknown function	0.266292	0.71505	0.0819779	-0.30583	-1.1189	128	GZMK LYAR NCR3 GPR171 CDK6 SYTL2 SESN1 ETV3 ODF2L KLRB1 CD69 NPDC1 FYN CD96 NR3C2 IL2RG CCDC88C MTFP1 MAPK8 DHCR7 TTLL1 DKK3 ATF7IP2 PHACTR2 VILL IL7R DCAF17 POLR1E CAPN7 TRBV4-2 CREBZF NLE1 DNAJC1 UBAC2 TC2N WDR82 ALDH18A1 NEK7 PNP SPOCK2 ZNF324 NR1D2 TUBE1 CCND2 ULK3 MKNK1 ARHGAP10 NSG1 SH2D1A ARNTL
acute_cd8	5	acuity_maxn	Gordon2020	M	0.266332	0.665829	0.0760837	-0.390194	-1.13088	26	STOM FAM8A1 ANO6 SLC30A9 AKAP8L REEP5 TUBGCP2 ETFA PMPCB ATP6V1A SLC30A7 PMPCA TUBGCP3 BZW2 YIF1A
acute_myeloid	1	covid	HALLMARK	HALLMARK_PI3K_AKT_MTOR_SIGNALING	0.266332	0.997998	0.0760837	-0.259618	-1.12325	86	CDKN1B MKNK2 MAPK1 CXCR4 RPS6KA1 RPS6KA3 IRAK4 TNFRSF1A PLCB1 SMAD2 CAB39 ITPR2 NCK1 RAF1 GSK3B MAP2K6 DUSP3 PTEN PIN1 NFKBIB CSNK2B SLA PDK1 MAPKAP1 TSC2 PRKCB PRKAR2A RALB TBK1 DAPP1 AKT1 PPP1CA PRKAG1 MAPK9 AKT1S1 RIT1 PTPN11 ATF1 CLTC
acute_myeloid	15	acuity_maxn	HALLMARK	HALLMARK_ESTROGEN_RESPONSE_EARLY	0.266366	0.760857	0.125033	0.460329	1.18142	10	KLF10 FOS KLF4 CD44 BLVRB ELF1
acute_bcell	9	timen	HALLMARK	HALLMARK_GLYCOLYSIS	0.266402	0.447555	0.116234	-0.326552	-1.13787	43	ISG20 DDIT4 PKM NASP VCAN TPI1 SOD1 TALDO1 HAX1 MIF NT5E MDH2 B3GAT3 ZNF292 SDHC
acute_bcell	12	sex_n	proteinatlas_blood_expression_cluster	Cluster 29: Plasmacytoid DCs - Unknown function	0.266491	0.659882	0.0908241	0.46494	1.17165	13	NUCB2 ATXN2L AP3D1 TTC3
acute_bcell	6	timen	proteinatlas_blood_expression_cluster	Cluster 3: Plasmacytoid DCs - Unknown function	0.266533	0.806458	0.0758887	-0.350229	-1.10211	94	IRF7 TRIM22 SPIB TSPAN13 BLNK RNF5 ARHGAP17 NOP56 PARP10 ITM2C UNC93B1 COPZ1 CYB561A3 STMN1 IDH3A OFD1 TCF4 DCPS TMED9 HS3ST1 SLC3A2 DCK COX6A1 HERPUD1 RPN2 HADH ATG101 SLC35C2 PPIB MZB1 CCDC50
acute_cd8	9	age_n	proteinatlas_blood_expression_cluster	Cluster 16: MAIT-cells - Unknown function	0.2666	0.6615	0.0760837	-0.341802	-1.11361	81	KLRB1 HELZ RORA TC2N CD69 IL2RG IL7R NAE1 YWHAQ CDK6 CYB5A SUPT3H KLRG1 IKZF3 SESN1 PLCG1 CD96 ULK3 ITGAE ARNTL ATF7IP2 PCID2 NPDC1 MKNK1 KEAP1 HSP90AA1 PARP8 KHDRBS1 SPOCK2 GPR171 RBMS1 FYN UBAC2
acute_bcell	6	age_n	Ugalde2022	crispr	0.266667	0.266667	0.0795565	-0.470488	-1.15431	11	VPS29 PLAC8 JUN
acute_cd4	3	acuity_maxn	proteinatlas_blood_expression_cluster	Cluster 5: Granulocytes - Unknown function	0.266733	0.895468	0.0756946	-0.304069	-1.07746	207	IL16 RGL4 ARHGAP9 GMEB1 SDF2 EVI2B ACTN1 PIAS1 TMEM222 CLK3 GLIPR2 MED28 SLC40A1 TAGLN2 RAB5B RNF167 LENG1 SUPT20H ARHGAP25 LYPLA2 CTDSP2 AKIRIN1 TACC3 SPRYD3 NCOA4 NFKB2 FGD3 TMEM120A HSD17B11 TUBA4A TOX4 ATG12 RTF2 YPEL3 IDS TMEM43 SP100 VRK3 TAP1 POR CHMP3 BRAP CNN2 PRKD2 GABARAPL2 NSFL1C TBC1D10C TRIM13 TXNIP MLF2 PPIG DAPP1 MARF1 ADIPOR1 PRKRIP1 CUTC ADAM8 RNPEPL1 DEF6
acute_myeloid	1	age_n	proteinatlas_blood_expression_cluster	Cluster 28: Myeloid DCs - Unknown function	0.266733	0.839471	0.0756946	0.346697	1.07591	152	AP1S1 FLT3 PRCP RAB13 G6PC3 SLC18B1 LMNA RBPJ TMEM14C FZD2 SEC13 HMGA1 ARHGAP31 HIPK3 HDAC3 SRSF3 ADCY3 F13A1 ATP5MC3 SERTAD3 GGCT IL18 PTRHD1 DLGAP3 PLB1 DSE DNAJC4 APEX1 SAMHD1 ATP5F1A EMP1 RCC1 SRSF7 HEXA PCCB NT5DC2 ALCAM AKR7A2 YWHAG
acute_cd8	12	acuity_maxn	HALLMARK	HALLMARK_OXIDATIVE_PHOSPHORYLATION	0.266734	0.733413	0.0764767	-0.321001	-1.13092	102	NDUFA2 COX6B1 PHB2 MGST3 NDUFB7 COX6C ATP6V0E1 UQCRC1 LDHB NDUFB6 UQCR11 NDUFS7 MDH2 ATP5MC1 NDUFB1 ATP5F1A NDUFC1 ATP5PB ATP5MC2 DECR1 ISCU ATP5PF NDUFA1 NDUFA6 MRPL11 SLC25A3 IDH3G COX7A2 ATP5PD NDUFB4 CYCS NDUFAB1 NDUFV2 MDH1 UQCRQ
acute_myeloid	10	covid	proteinatlas_blood_expression_cluster	Cluster 17: Basophils - Unknown function	0.2668	0.741112	0.0758887	0.359866	1.13103	40	PCM1 C2CD5 ZMYND8 NBPF9 GOLGA2 RBM33 CEP164 CDK12 GCC2 APC HERC1 GATAD2A MYO18A AKAP17A MBD3 CMIP ZFC3H1 SLC35E3 SUPT6H RALGAPA2
acute_cd8	13	age_n	HALLMARK	HALLMARK_IL6_JAK_STAT3_SIGNALING	0.266802	0.723164	0.117766	0.466971	1.18637	10	MAP3K8 JUN STAT1 IRF1 PTPN2
acute_myeloid	14	timen	proteinatlas_blood_expression_cluster	Cluster 42: Non-specific - Transcription	0.266814	0.641129	0.0808589	-0.465001	-1.15457	16	SSB DEK MECP2 TMOD3 WAPL
acute_bcell	all	timen	HALLMARK	HALLMARK_EPITHELIAL_MESENCHYMAL_TRANSITION	0.266913	0.492763	0.203509	0.233497	1.12113	68	IL6 TNFAIP3 AREG JUN GEM GADD45A CD44 MYL9
acute_myeloid	10	acuity_maxn	proteinatlas_blood_expression_cluster	Cluster 51: Monocytes - Innate immune response	0.267081	0.661343	0.0774768	-0.278886	-1.10435	207	DUSP6 CXCL10 CALHM6 C1QA CEBPA CDK2AP1 PTGER4 CSF1R PHTF2 PTP4A2 NAP1L1 DENND5A TAGLN VPS35 RERE ACP2 SSBP4 GPAA1 GCH1 SLC43A3 MCTP1 SLC37A2 CAPNS1 GPBAR1 LYPD2 ARHGAP4 PIEZO1 WDR11 PSMD12 EPS8 UTRN TMPO HK1 LACC1 CYP4V2 TRMT61A STK10 ARHGAP1 SORT1 SMU1 TUBA1B ITPRIPL2 APOBEC3C ZNF703 PCK2 NEURL1 SRC SLC2A6 TNFRSF8 RAB10 GIMAP8 AIG1 CEBPG HIVEP3 RFK FZD1
acute_bcell	all	sex_n	proteinatlas_blood_expression_cluster	Cluster 29: Plasmacytoid DCs - Unknown function	0.267112	0.897325	0.104733	0.323322	1.08894	59	NUCB2 ST3GAL3 RAB40B LRRC61 WDR27 UTP20 MYO9A MTMR9 TNPO2
acute_cd8	13	age_n	HALLMARK	HALLMARK_OXIDATIVE_PHOSPHORYLATION	0.267148	0.723164	0.109684	-0.295987	-1.11545	50	ATP5MF ATP5MC3 COX8A NDUFA4 ATP5ME ATP5PF COX5B NDUFA3 SLC25A5 NDUFB4 NDUFB2 ATP5F1B NDUFS6
acute_bcell	7	covid	proteinatlas_blood_expression_cluster	Cluster 14: Monocytes - Unknown function	0.267157	0.612663	0.130777	-0.285338	-1.11139	51	WDR13 PNPLA8 WASHC4 MPEG1 PRPF18 PTPRC MTHFD2L DMXL1 EEA1 PRKAR2A ATXN3 NDE1 RNF135 PXK
acute_cd8	11	acuity_maxn	proteinatlas_blood_expression_cluster	Cluster 24: B-cells - Unknown function	0.267267	0.878265	0.0756946	-0.377454	-1.13257	41	UROS PPM1K TNKS2 FBXO9 SLC44A1 CCDC28B SELENOF KNOP1 KLF13 NDUFC1 ING4 ANXA4 RANBP3 URI1 IMMP2L CFAP298 CCDC59 PEMT C1orf122 CCAR1 MRPS34 MRPL40
acute_cd8	8	age_n	HALLMARK	HALLMARK_ESTROGEN_RESPONSE_EARLY	0.267296	0.661205	0.15017	0.25883	1.11004	66	AFF1 FKBP5 UGCG MYBL1 XBP1 BCL2 BHLHE40 TOB1 B4GALT1 SIAH2 DYNLT3 MYC SLC37A1 SLC7A5 SLC1A4
acute_cd4	7	sex_n	Gordon2020	M	0.267313	0.523161	0.0934449	0.435775	1.16665	16	PMPCB REEP5 RTN4 YIF1A AAR2 SLC30A9 AKAP8L STOM BZW2
acute_cd8	all	covid	Gordon2020	nsp12	0.267368	0.697349	0.0782955	0.45098	1.17795	20	RBM41 LARP4B PLEKHA5 PDZD11 RIPK1 UBAP2 UBAP2L PPIL3 BCKDK SLU7 TCF12 ZC3H7A CRTC3 MYCBP2
acute_cd8	10	sex_n	BTM_MODULES	T cell differentiation via ITK and PKC (M18)	0.267368	0.747583	0.119888	0.463507	1.15759	10	SIRPG PRKCH ITK ETS1 ABLIM1 PRKCQ SPOCK2
acute_cd8	10	covid	proteinatlas_blood_expression_cluster	Cluster 23: Antigen presenting cells - Antigen presentation	0.267391	0.661398	0.0799859	0.441635	1.16904	21	ARL4A DNAJC15 HLA-DPA1 DDX27 OSGEP SNX5 HLA-DQB1 DHPS ZNF581 MTPN AP3B1
acute_cd4	14	age_n	proteinatlas_blood_expression_cluster	Cluster 45: Eosinophils - Innate immune response	0.267399	0.573455	0.0862866	0.253283	1.0965	158	DOK2 GLUL TOR1AIP1 MAP3K8 TADA3 VAPA C11orf21 CHMP6 ACTG1 PPP1R12A FAM204A RAB24 ANXA11 ACTB SYNE2 TPM3 C7orf50 CAPZB VPS26C CD63 PILRB ACTR1A PPP1R11 SYNE1 NAPA PRPF40A VEZF1 GPI PPP1CC TOR2A CPNE3 COTL1 SPPL2A HIF1A ITGA6 RAB11A ACTR3 DCAF7 CD46 PPCS MTHFD2 TMF1 ARAF METRNL DCTN4
acute_cd8	8	age_n	proteinatlas_blood_expression_cluster	Cluster 34: Basophils - Unknown function	0.267425	0.570408	0.0949752	-0.273782	-1.11377	90	ATF6B TBK1 SHLD3 FEM1A PEX19 SETD1B DGKQ MAP3K4 ANKRD52 SAMD9L AFTPH NISCH VAMP3 BCL10 MBNL1 RNF14 LCLAT1 ZHX2 KDM3A ZNF778 ARMC1
acute_cd8	13	age_n	C2_CP_KEGG	KEGG_CELL_ADHESION_MOLECULES_CAMS	0.267442	0.769371	0.114267	-0.380454	-1.15737	19	ITGB2 SELPLG ITGB7 ICAM3
acute_bcell	6	timen	HALLMARK	HALLMARK_COMPLEMENT	0.267535	0.46704	0.0756946	-0.368054	-1.1203	58	IRF7 PLSCR1 PSMB9 LAP3 IRF2 CASP1 APOBEC3G PRCP PPP4C
acute_myeloid	2	age_n	proteinatlas_blood_expression_cluster	Cluster 42: Non-specific - Transcription	0.267535	0.802605	0.0756946	0.401085	1.14058	28	NKTR DEK SMG1 AMFR SSB MECP2 C16orf72 RNF19A PUS3 R3HDM2 CDC5L DNAJC2 ZNF33A ZFX KHDC4 POLR2J3
acute_cd8	13	age_n	C2_CP_KEGG	KEGG_NATURAL_KILLER_CELL_MEDIATED_CYTOTOXICITY	0.267552	0.769371	0.112843	-0.351099	-1.14561	26	ITGB2 HCST NCR3
acute_cd8	5	sex_n	proteinatlas_blood_expression_cluster	Cluster 21: B-cells - Adaptive immune response	0.267591	0.927647	0.078921	-0.372316	-1.1367	54	JUN CENPC ARID5B MALT1 CXCR4 PRKD3 SMC6 NPIPB5 FCMR AUTS2 PRPSAP2 FCRL3 PMS1 LMBRD1 REL MSMO1 PTPRCAP
acute_cd4	8	sex_n	proteinatlas_blood_expression_cluster	Cluster 9: Neutrophils - Innate immune response	0.267606	0.749082	0.186433	0.282528	1.07044	73	EIF1AY SH3GLB1 EIF2AK2 SCAP POM121C TBC1D14 FLOT2 RASSF3 BCL3 LITAF DTX3L
acute_cd8	12	sex_n	HALLMARK	HALLMARK_XENOBIOTIC_METABOLISM	0.267606	0.812698	0.0943564	-0.430559	-1.16168	17	GABARAPL1 MT2A DCXR ID2
acute_cd8	12	timen	proteinatlas_blood_expression_cluster	Cluster 21: B-cells - Adaptive immune response	0.267647	0.530918	0.144631	0.410033	1.13741	11	JUN SEC62 KDM2A
acute_cd8	1	sex_n	proteinatlas_blood_expression_cluster	Cluster 42: Non-specific - Transcription	0.267677	0.795663	0.132846	-0.316523	-1.10664	34	ZFX POLR2J3 WAPL USP33 R3HDM2
acute_cd8	1	timen	HALLMARK	HALLMARK_ADIPOGENESIS	0.267732	0.538	0.0755015	-0.339811	-1.08399	147	PRDX3 SLC1A5 HIBCH STOM AK2 PEX14 ACADM NMT1 MRPL15 ARAF SOD1 PREB COQ5 LPCAT3 IDH1 AIFM1 ACLY RMDN3 SUCLG1 HADH ACADS ATP1B3 QDPR ADIPOR2 NDUFAB1 COQ9 DECR1 DHRS7 SDHC RTN3 ABCB8 POR DBT NABP1 ELMOD3 REEP5 PTCD3 IMMT IDH3A TALDO1 STAT5A NDUFS3 SAMM50 MCCC1 JAGN1 UQCR10 BCKDHA MGST3 CPT2 DGAT1 DHRS7B ACO2 TOB1 DNAJC15 TANK SQOR DLAT PDCD4 COQ3 PPM1B CAT SDHB ACAA2 CHUK SLC5A6 EPHX2 GHITM GPHN CS CD151 GPAT4 RETSAT CYC1 LIPE CD36
acute_myeloid	1	sex_n	proteinatlas_blood_expression_cluster	Cluster 31: Non-specific - Inflammatory response	0.267732	0.900433	0.0755015	0.314742	1.065	356	ATP6V1D WASHC3 PPP1R7 DNTTIP2 GLE1 STYXL1 AZI2 DCTN3 DOCK11 INPP5K RABIF PRKAG1 CBWD2 ZNHIT1 STAMBP TPST2 ACOT8 ENSA JKAMP NABP1 SERINC3 CFDP1 OST4 BUD31 LAMTOR3 PGM1 DPY30 MPC2 RAB8A ING3 B3GAT3 EMC3 PSMD4 KIF5B SNRNP35 STARD3NL IK SF3B6 PHKG2 DUSP18 SERP1 TIMM17B LSM10 PPP2R3C RER1 UBR7 COA5 GNB1 EDEM2 ASL INTS12 BTN2A1 MYCBP LAMTOR2 PSMC1 DBI CLK1 GTF2F2 DPH3 PCMT1 XRCC5 ZDHHC12 ETV7 IP6K2 CD300A SNX6 PRKAA1 PSEN1 INIP MRPS36 TRAPPC3 TIPRL GTF2A2 PET100 HMGN2 SMUG1 CYB561D2 CAMTA1 TRAPPC5 UBXN6 MED4 POLR2E WDR45 ILK PIGBOS1 EMC7 TFCP2 ENO3 SARNP IFT20 TP53I3 RNF2 ACAA1 FAS SF3B1 TNFAIP8L2 TTC1 RNF25 TMEM60 PSMB9 SLC25A20 SNW1 CCDC159 TSR3 HERC5 LRRC57 MIEN1 GMPPA TBPL1 IST1 SSNA1 LRRFIP2 TXNDC9 SRSF10 ATP6AP1 ASMTL TXNDC17 SIRT2 DUSP11 AP3S1 PPCDC ALDH9A1 RFC2 PIGT UBE2I EGFL7 TIMM8B EIF4E3 JOSD2 PSMA7 CD2BP2 C19orf25 PPP1R35 C22orf39 PDE6D VPS25 HCCS EAPP EIF4H SCAND1 HAAO CLN3 ARPC1B RRBP1 UMAD1 FGFR1OP2 VIPAS39 FRG1 HDGF SMAP1
acute_myeloid	8	timen	HALLMARK	HALLMARK_IL2_STAT5_SIGNALING	0.267732	0.481296	0.0755015	0.287306	1.10184	120	ITGAE BHLHE40 PHLDA1 MAPKAPK2 SNX9 CD83 MAFF PHTF2 PRNP AHCY CDC42SE2 GABARAPL1 PNP AHNAK P2RX4 MAP3K8 PIM1 ODC1 CD81 EMP1 AHR IRF8 PLAGL1
acute_cd4	5	timen	Gordon2020	N	0.267898	0.856351	0.0831291	0.486631	1.17212	12	G3BP2 PABPC1 DDX21 PABPC4
acute_bcell	2	age_n	HALLMARK	HALLMARK_ANDROGEN_RESPONSE	0.268	0.642273	0.0755015	-0.35499	-1.1168	40	TMEM50A UBE2J1 XRCC6 GNAI3 ELOVL5 TNFAIP8 SAT1 RAB4A NGLY1 VAPA NCOA4 DBI PTK2B PDLIM5 MYL12A ADRM1 SRP19 IDI1 XRCC5 INSIG1 LMAN1 APPBP2 SPCS3 DNAJB9 TPD52
acute_cd4	11	covid	proteinatlas_blood_expression_cluster	Cluster 49: Eosinophils - Unknown function	0.268145	0.756331	0.116739	0.291497	1.11749	53	ISG15 TAPBP UBA7 HLA-A UBXN4 C16orf54 SMG7 SMIM29 LAIR1
acute_bcell	3	sex_n	proteinatlas_blood_expression_cluster	Cluster 20: T-cells - T-cell receptor	0.268156	0.930574	0.0937465	0.37535	1.15394	30	CDC25B CUTA FAM107B GYPC ORAI1 CLPP ARL4C OCIAD2 SH3KBP1
acute_cd8	1	age_n	HALLMARK	HALLMARK_MTORC1_SIGNALING	0.268215	0.57157	0.0782955	-0.281051	-1.11094	172	FGL2 NFYC FADS2 FADS1 ATP2A2 ACTR3 ACSL3 STIP1 PDAP1 HMGCS1 PSMA3 ADD3 PSME3 CACYBP NUP205 ADIPOR2 COPS5 IDH1 SHMT2 PGK1 USO1 LDLR TFRC ENO1 SLC9A3R1 CCNG1 LTA4H PGM1 M6PR GMPS MTHFD2 ATP6V1D DHCR7 PSMC6 LDHA CTSC DHCR24 PSAT1 SQLE IFI30 GTF2H1 YKT6
acute_cd4	5	age_n	proteinatlas_blood_expression_cluster	Cluster 50: Neutrophils - Cellular senescence	0.268268	0.855105	0.0755015	-0.38484	-1.13119	47	FOS DUSP1 PPP1R15A RIPOR2 MX2 USP10 CARD8 SMIM26 S100A11 XPO6 FAM126B CIR1 ZNF24
acute_bcell	2	acuity_maxn	HALLMARK	HALLMARK_TGF_BETA_SIGNALING	0.268362	0.953357	0.203509	0.217422	0.987315	24	PPP1R15A FKBP1A PPP1CA RHOA APC UBE2D3
acute_bcell	6	covid	proteinatlas_blood_expression_cluster	Cluster 35: T-regs - Unknown function	0.268427	0.662297	0.08042	0.414622	1.15295	22	SIT1 URM1 SURF2 PARP12 SRSF8 NGRN UBR5 MCM3 NBEAL1 ASXL1
acute_cd8	9	timen	HALLMARK	HALLMARK_FATTY_ACID_METABOLISM	0.26847	0.476401	0.0774768	-0.359901	-1.14333	67	UBE2L6 DECR1 ECI2 ACSL5 SUCLG1 RDH11 ECH1 ERP29 SDHC MDH1 SDHD SDHA ACADM HSPH1 PDHA1 ALDH9A1 SERINC1 PDHB ACADVL CBR1 CPT1A ACO2 NBN ACAA2
acute_cd4	all	covid	HALLMARK	HALLMARK_REACTIVE_OXYGEN_SPECIES_PATHWAY	0.268537	0.498369	0.0755015	0.356963	1.12235	46	GLRX2 PRDX4 PFKP SELENOS IPCEF1 ATOX1 GCLM NDUFA6 HHEX PRNP G6PD FES SOD1 CDKN2D EGLN2 TXNRD2 PTPA TXN LAMTOR5 SCAF4 PRDX6 PDLIM1 MBP
acute_cd4	10	covid	Daniloski2021	crispr_moi1	0.268548	0.268548	0.0776799	0.402201	1.14589	16	ACTR2 ATP6V0C ATP6V0D1 VPS35 ATP6V0B RAB7A ARPC3 ATP6V1E1 ACTR3 ATP6AP2 ATP6AP1 ATP6V1G1
acute_bcell	12	covid	HALLMARK	HALLMARK_UNFOLDED_PROTEIN_RESPONSE	0.268612	0.825022	0.0756946	0.348948	1.10944	85	EIF4A3 CKS1B NOLC1 SDAD1 HYOU1 EXOSC10 MTHFD2 SLC7A5 SLC30A5 YIF1A NPM1 EIF2S1 PAIP1 EIF4G1 EXOSC5 EXOSC9 FUS EIF4E HSPA5 LSM4 BANF1 DKC1 NOP56 EIF4A1 SHC1 KIF5B TSPYL2 HSPA9 EIF4A2 IFIT1 ASNS PREB ATF4 DCTN1 SEC31A NHP2 IMP3 DCP1A SLC1A4 ATF6 NOP14 RRP9 WIPI1
acute_myeloid	6	acuity_maxn	proteinatlas_blood_expression_cluster	Cluster 47: Plasmacytoid DCs - Protein folding	0.268718	0.583645	0.0766747	0.293715	1.10853	167	CALR C17orf49 SAP30BP KDELR2 MYL6B MAP2K1 GTF2H5 COX7A2L VAMP8 PHYKPL DBNDD2 SPCS2 NCOA7 MRPL16 MESD LSM8 YIF1A NAPSA HNRNPL DNAJB9 HSP90B1 RHBDD3 SPCS1 ALG2 PPIA NDUFS5 MRPL19 DYNC1I2 NPC2 SDHAF3 PACS2 MFSD12 TMED2 FLYWCH2 TMEM109 MAN1A1 CUL5 RCE1 CANX NUDT22 CARM1 B4GALT1 HERC2 NDRG1 HIGD1A PIGQ SFT2D2 SSR3 FUT7 HSPE1 SND1 CRYBG3 PPM1G CHCHD2 GPATCH2 ZFP91 TP53I13 CTBP1 VASH1 SRD5A3 ANKRD40 SEC61A1 CDK2AP2 CENPB MDFIC MRPS28 WBP1 IVD CERS6 CHAMP1
acute_cd8	4	acuity_maxn	proteinatlas_blood_expression_cluster	Cluster 37: B-cells - Transcription	0.268731	0.856014	0.0753094	-0.314877	-1.07339	155	NT5DC1 KRIT1 SHISAL2A TMEM203 UBE2S ANKRD26 ZNF264 TMEM192 NRM ZNF397 PHF10 FAM3C SNRNP70 LRRC23 PANK3 MEN1 ELAC1 RNF145 ABHD17A ZNF92 MPP6 NCDN SP140L KIAA2026 YTHDC2 MRPL1 C16orf74 ZCWPW1 SMIM14 HAGHL APOBEC3F AK9 TCEA2 ZNF236 POLD1 CEP162 BIRC3 ERC1 ACBD3 CCNQ GCFC2 LUC7L3 CCDC127 KDM1A TMEM65 PWWP2A IFT43 IFT22 NBPF12 FBXO25 ZNF736 ZNF500 ZNF382 ARMCX6 MDM4 NAA35 PLEKHG1
acute_myeloid	3	timen	proteinatlas_blood_expression_cluster	Cluster 26: Non-specific - Mitochondria	0.268731	0.806517	0.0753094	0.293987	1.07652	174	FAM91A1 MAF1 YY1 SDF4 ARPC5L VPS51 RSRC2 ACADVL MCRIP2 ZFAND2B TIMM10 AFG3L2 CCNI TMEM160 JTB POLE4 MTCH1 UBA2 EMC8 TMEM183A TMEM248 ZNF511 ZPR1 UBE2D2 SURF1 RFXANK HNRNPU GLUD1 UBE3A TRAPPC6A TRPC4AP C6orf226 DUT PSMD3 MTDH SLC25A26 PAFAH1B1 NME4 PSMD2 BRD9 TERF2IP SSRP1 TPGS1 OGFOD3 RANBP1 TXNDC11 SLC38A10 DIAPH2 RPIA FDX1 GET4 PAFAH1B3 SHARPIN ALKBH5 BTBD1 FAM98C TNIP2 PSIP1 NUP153 MRPL23 ABHD12 RAC1 KLHDC2 SIN3B XBP1 SETD1A MEPCE CCDC85B REST DDRGK1 FAM199X SNF8 BOP1 CDC16 TMEM126A GFER INTS8 FNTA MIOS CCNL2 YKT6 SLC30A5 EI24 CYB5D2 CPSF4 POLDIP2 SMPD2 ZMAT5 ZRSR2 ZNF821 SPATC1L SLAIN2 GTF2I ASPSCR1 EIF2B5 MOB2 THAP11 SNX3 TAZ FLYWCH1 ELAVL1 TM7SF3 RHNO1 BTG1 PITPNC1 RASAL3 ACADS HACD2 ETFB SGF29 EIF2AK1 RPUSD1 C6orf120 FAM207A CLPTM1
acute_bcell	all	acuity_maxn	HALLMARK	HALLMARK_BILE_ACID_METABOLISM	0.268763	1	0.0760837	-0.363299	-1.11848	59	EFHC1 LIPE ABCD1 PEX19 ABCA1 PEX1 ISOC1 PECR HSD17B11 SLC22A18 HACL1 CAT MLYCD ABCA5 LONP2 NR3C2 GNPAT RETSAT ACSL5 PEX6 NPC1 PEX7 SCP2
acute_cd8	10	age_n	HALLMARK	HALLMARK_COAGULATION	0.268828	0.481651	0.0776799	-0.427945	-1.15659	20	TIMP1 ANXA1 ARF4 FURIN DPP4 RAC1 USP11 PEF1 ISCU WDR1 LTA4H
acute_myeloid	3	timen	proteinatlas_blood_expression_cluster	Cluster 42: Non-specific - Transcription	0.268839	0.806517	0.0762797	0.363889	1.1298	28	NKTR ZFX C16orf72 RNF19A AMFR DEK MECP2 DNAJC2 RLF FAM13B
acute_cd4	2	covid	Ugalde2022	crispr	0.268873	0.268873	0.0770737	0.426658	1.14996	17	PLAC8 VPS35 NONO JUN VPS29 STAG2 COMMD2 ARL8B VPS26A TM2D2 MAP3K4
acute_cd4	5	sex_n	proteinatlas_blood_expression_cluster	Cluster 12: Non-specific - Basic cellular processes	0.268908	0.757182	0.077884	-0.263191	-1.07611	572	EIF1AX CIB1 NDUFA11 MRPL20 CHCHD1 GRPEL1 CRIP1 SEC11A MRPL50 NECAP2 POLR2K TRMT112 RBX1 ATP5PO VDAC2 TIMM23 EIF4A1 ELOF1 SNRPG ATP5PF SNU13 C9orf16 PSMA1 DMAC1 POLR2I ATP5F1D BRIX1 MGST3 PSPC1 PUM3 CNOT2 FAM120AOS NDUFA12 COMMD3 MRPS16 MRPS21 IER3IP1 PSMB4 C16orf87 NDUFS8 RPF1 LSM12 CCT7 CAAP1 SHLD2 CHCHD5 MRPL54 PSMC6 DDT ATP5PD HSPB1 MRPL24 NDUFA13 SUGT1 NDUFA8 PTGES3 NDUFS7 RPP21 SRP9 ABRACL PIN4 PQBP1 SRSF9 DDX1 SUCLG1 TMCO1 MORF4L1 RPP38 COA6 PFDN4 PUF60 NDUFS3 HYPK SNX4 MRPL52 SCFD1 ZCCHC10 PNO1 PEX11B UQCR10 TMEM230 MRPS24 DNAJC8 RIOK1 UBE2V2 TMEM256 EIF3M SKA2 PSMC3 EIF3F TRAPPC2L MRPS18B TMEM138 PIH1D1 ATP5IF1 ADRM1 DDX10 MRPL18 LSM7 PYM1 IFI27L2 ATP5ME NELFE HPRT1 NME2 TCEAL4 COPS6 ZNF766 C1orf35 DAD1 CYCS TXNDC15 RSL24D1 TBCB NOP16 NIFK ZBTB8OS SIVA1 PPIE TSN TMEM14B MRPL3 CRYZL1 MED27 NAA10 SNRPB2 EMC4 HCFC1R1 EIF3I RPP30 NDUFB8 NDUFB5 TXN2 PDZD11 ELP5 LYRM2 SCP2 COMMD10 PTPN2 EXOSC8 PPIL3 ANAPC5 EMC6 BABAM2 COX7A2 MRPL58 COA4 APOO DPM3 PNKD LPAR6 AIMP2 PDCD5 LAS1L COMMD4 TMEM18 GOLT1B CD47 ATP5MG FLAD1 FIBP COX10 TSSC4 METTL26
acute_cd8	1	timen	HALLMARK	HALLMARK_ESTROGEN_RESPONSE_LATE	0.269	0.538	0.0753094	-0.363354	-1.11922	77	ISG20 FKBP5 FKBP4 ID2 BATF CISH MOCS2 RNASEH2A SLC9A3R1 PTPN6 JAK2 DCXR GALE AREG BCL2 AFF1 PRSS23 MAPK13 METTL3 BLVRB SLC26A2 DUSP2 HPRT1 ATP2B4 GLA SERPINA1 BAG1 DYNLT3 S100A9 XBP1 DNAJC1 CLIC3 RABEP1 TOB1
acute_cd4	6	sex_n	HALLMARK	HALLMARK_COAGULATION	0.269147	0.45633	0.0799859	-0.423335	-1.14836	24	ISCU CAPN2 WDR1 FYN USP11 PEF1 TIMP1 CSRP1 CPQ CTSB CLU DPP4
acute_bcell	12	acuity_maxn	proteinatlas_blood_expression_cluster	Cluster 17: Basophils - Unknown function	0.269162	0.666497	0.108394	-0.375649	-1.15113	22	UQCRHL TRIP12 HERC1 ABCB9 ARGLU1 PCM1 AKT2 ZC3H13 NKAP ZFC3H1 ZMYND8 CLSPN ATF7IP NSD2
acute_bcell	9	acuity_maxn	Daniloski2021	crispr_moi1	0.269189	0.269189	0.0793435	-0.452581	-1.1664	16	ARPC3 ACTR2 ATP6V1G1 VPS29 ATP6V0C ATP6V1H RAB7A VPS35 COMMD2 RNASEK ATP6V0D1
acute_cd8	10	covid	BTM_MODULES	respiratory electron transport chain (mitochondrion) (M219)	0.269316	0.744967	0.08042	0.446978	1.15463	17	COX5B UQCRC2 COX6C UQCR10 UQCRQ COX7B COX6A1 COX6B1
acute_myeloid	8	sex_n	HALLMARK	HALLMARK_INTERFERON_ALPHA_RESPONSE	0.269392	0.861679	0.0776799	0.323076	1.11733	89	NCOA7 PARP9 PARP12 UBE2L6 TRIM25 TENT5A PSMA3 NUB1 TRAFD1 TDRD7 IRF9 SP110 CMTR1 CASP1 GBP2 OGFR RSAD2 SAMD9 OAS1 HELZ2 MVB12A CD74 IL15 TRIM14 RIPK2 EPSTI1 TRIM26 TRIM21 TMEM140 IFIT2 OASL
acute_cd8	13	timen	HALLMARK	HALLMARK_OXIDATIVE_PHOSPHORYLATION	0.269397	0.615764	0.120985	0.274926	1.09868	50	SLC25A5 CYCS COX7B ATP5MF ATP5PB UQCRQ ATP6V1G1 COX4I1 NDUFA3
acute_bcell	8	sex_n	BTM_MODULES	TBA (M174)	0.269406	0.599137	0.183024	-0.359696	-1.13853	14	TSN SEC63 TNFAIP8 CCNC TMX1 ANP32E
acute_myeloid	5	sex_n	proteinatlas_blood_expression_cluster	Cluster 4: T-regs - Cell cycle regulation	0.269424	0.916329	0.0873098	0.321842	1.12885	66	CD52 OPTN GBP1 RPA3 MAN1A2 NUDT21 HERC3 SLFN5 KIF2A BTG3 SGTB BATF RAD51C BIN1 HAPLN3 TUBB2A SOD1 NBPF15 RAD21 USP16 TRIM69 IL32
acute_cd8	2	age_n	Gordon2020	nsp13	0.269452	0.595238	0.095288	0.360023	1.16871	31	JAKMIP1 RDX CEP68 FYCO1 GOLGA3 CDK5RAP2 GORASP1 CLIP4 TBKBP1 AKAP9 CNTRL GCC1 TBK1 CEP350 GRIPAP1 TLE3 ERC1
acute_bcell	11	timen	proteinatlas_blood_expression_cluster	Cluster 37: B-cells - Transcription	0.269461	0.538922	0.0847985	0.302396	1.12137	82	PPP1R14A KRT10 PRDM2 RELB RNF145 CNST MDM4 DUSP22 AFF3 BRWD1 NOP53 ZBTB24 IL4R ARMCX6 GPR18 DGKD YTHDC2 NT5DC1 LUC7L3 RP9 FNBP1 FAM133B HDDC2 COIL USP6NL NUP88 IZUMO4 NRM
acute_myeloid	5	timen	Gordon2020	nsp12	0.269723	0.516849	0.0785029	-0.331244	-1.1608	18	SLU7 MYCBP2 PRRC2B LARP4B CRTC3 TCF12 ZC3H7A PDZD11 BCKDK
acute_cd4	8	acuity_maxn	proteinatlas_blood_expression_cluster	Cluster 52: Eosinophils - Transcription	0.26973	0.854812	0.0751182	-0.310216	-1.07946	162	PCBP1 MARCKSL1 ANP32A RAB11B POGZ CITED2 PPP1R18 GNB2 GNAI2 MLLT10 SMARCC2 RAB5IF EVL PNRC1 CHCHD10 TSC22D4 KAT8 HERPUD2 RIN3 SPAG7 S1PR4 ZNF428 SART1 GRK6 PPP4C TNIP1 ZC3H12A TRIR ANKRD13A TYMP LCP2 MKRN1 BET1L ZFAND3 CEBPB ZNF524 STX5 ITGB7 ARPP19 PPM1B MYADM BLOC1S4 E2F4 POP7 CRTC2 RING1 TNIK ANKRD44 MINK1 EIF4EBP2 ANKLE2 DNAJB2 KIAA1109 VASP DLGAP4 HNRNPAB SPG11 SLC25A1 SIRT7 MACO1 RNASET2 ARRB2 PBRM1 MAP7D1 EMC10 GGNBP2 SSU72 RIOX1 COP1 KLF3 NCBP3 MAPK8IP3 ATG16L2 NTAN1 LRRC59 ATP6V0C
acute_myeloid	1	covid	HALLMARK	HALLMARK_MYC_TARGETS_V1	0.26973	0.997998	0.0751182	-0.234317	-1.09214	188	CCT3 AP3S1 HDDC2 SF3A1 PABPC4 NAP1L1 SRSF1 EIF3D TCP1 HDAC2 POLE3 RPLP0 DUT SSBP1 HPRT1 STARD7 EEF1B2 CCT5 TUFM APEX1 FBL XPO1 PHB2 CLNS1A HSPD1 VDAC3 VDAC1 PA2G4 MCM7 IMPDH2 RNPS1 TARDBP CBX3 PSMA1 MCM5 AIMP2 IFRD1 PSMD3 SRSF7 SRPK1 SNRPA TXNL4A PSMD8 ACP1 PSMC4 COPS5 VBP1 MRPL23 NPM1 RAN BUB3 GSPT1 PWP1 EIF4H TRIM28 UBA2 PSMC6 EIF1AX SET TRA2B RANBP1 HDGF PSMA2 CCT7 NCBP2 ETF1 YWHAQ HNRNPA3 RPS10 C1QBP USP1 SERBP1 RPS6 GLO1 EIF2S2 FAM120A SLC25A3 HSP90AB1 CYC1 HSPE1 PSMB2 SMARCC1 RACK1 SNRPD1 RSL1D1 ILF2 HNRNPR PRDX4 RPS5 PRPF31 MRPS18B CCT4 PCNA PTGES3 EIF4A1 EIF3J XRCC6 NDUFAB1 SNRPA1 NHP2 RUVBL2
acute_myeloid	4	timen	proteinatlas_blood_expression_cluster	Cluster 43: B-cells - Humoral immune response	0.26973	0.724013	0.0751182	0.298271	1.13224	45	VOPP1 EZR TRAF3 DNAJC10 CD81 UCKL1 RAPGEF1 NCOA3 TRIB3 NAA50 IFT57 SMARCB1 UVRAG CSNK1G3 TFEB
acute_cd8	13	sex_n	BTM_MODULES	innate antiviral response (M150)	0.269795	0.449658	0.143759	-0.413115	-1.14661	10	OAS1 IRF7 EIF2AK2 OASL
acute_myeloid	7	age_n	proteinatlas_blood_expression_cluster	Cluster 49: Eosinophils - Unknown function	0.269809	0.906667	0.0753094	0.328604	1.10577	109	ISG15 HIPK1 CACUL1 MZT2B RBM43 C6orf62 UBA7 PHF20 ZNF687 LAIR1 KSR1 IGF2R CUL3 MALSU1 C1RL GFOD1 CLK2 DENND3 CEBPZOS SMIM29 TRERF1 CLPX AGO3 PAFAH1B2 ETV6 AP1G1 MAP3K6 U2AF1L4
acute_bcell	6	timen	HALLMARK	HALLMARK_REACTIVE_OXYGEN_SPECIES_PATHWAY	0.269907	0.46704	0.0768737	-0.404024	-1.13005	29	SOD1 CAT GLRX NDUFS2 PRDX1 PFKP ATOX1 HMOX2 NDUFA6 TXN NDUFB4 PDLIM1 G6PD
acute_cd8	8	sex_n	proteinatlas_blood_expression_cluster	Cluster 33: Neutrophils - Chromatin organization	0.270011	0.904006	0.0785029	-0.353421	-1.12446	74	AEBP2 PDCL NBPF19 CREB1 KDM4B ZBTB7A GON4L MAP4K4 ZNF148 PRPF38B TP53RK LPIN2 FUBP1 ATAD2 TMEM41B EP300 ACIN1 DDIT3 MKNK2 ZNF484 MAP2K7 KDM7A TRIM56
acute_bcell	9	covid	BTM_MODULES	enriched in B cells (III) (M47.2)	0.270012	0.571575	0.0845557	0.412427	1.16926	21	CD69 IGKC CD24 VPREB3 FCRLA ALOX5
acute_bcell	10	sex_n	proteinatlas_blood_expression_cluster	Cluster 50: Neutrophils - Cellular senescence	0.270053	0.81016	0.13649	0.319784	1.08418	37	PPP1R15A DUSP1 CFLAR RIPOR2 UBN1 MED25 ANAPC13 MAP3K2 FMNL1
acute_bcell	9	covid	proteinatlas_blood_expression_cluster	Cluster 36: GdT-cells - Adaptive immune response	0.270073	0.504942	0.0855357	0.413851	1.15788	19	NKG7 PPP2R5C ATP8A1 AKNA LY9 HCST SRRT GGA1
acute_bcell	9	acuity_maxn	HALLMARK	HALLMARK_INTERFERON_GAMMA_RESPONSE	0.27027	0.873181	0.0751182	-0.352923	-1.10902	81	ADAR CASP8 HLA-DQA1 PTPN6 IL4R CIITA IFITM3 RNF213 CD40 PSMA3 SP110 HLA-B CD69 B2M LY6E SAMD9L PLSCR1 HLA-DRB1 PSMB10 PSMB9 ZNFX1 STAT1 VAMP8 MT2A HLA-A SRI PTPN2 BST2 IRF1 GBP4 UBE2L6 STAT2 CD74 PSME1 MX1 PSMB8 NFKBIA EPSTI1 BANK1 TAPBP
acute_bcell	6	covid	proteinatlas_blood_expression_cluster	Cluster 15: NK-cells - Transcription	0.270325	0.662297	0.0758887	0.34975	1.12782	63	NOP58 SMYD2 DNAAF2 STT3B ZNF431 ANKRD17 WDR43 CEP135 GPBP1 KAT6B MRPL42 LSM14A TRMT61B CHORDC1 MRTO4 PPP2R5E KBTBD4 AKAP11 UBA5 TOMM70 PHAX PUS1 RUVBL1 NOB1
acute_cd4	6	sex_n	proteinatlas_blood_expression_cluster	Cluster 50: Neutrophils - Cellular senescence	0.270414	0.975884	0.0780892	-0.383572	-1.13862	44	FOS SEC14L1 TCP11L2 SLC2A3 NUB1 CARD8 RIPOR2 NRBF2 NDUFB6 DUSP1 IFITM2 USP10 CPQ CCDC28A SMIM26 NPEPPS RAB11FIP1 PLEKHM1 RBM23
acute_cd4	1	sex_n	proteinatlas_blood_expression_cluster	Cluster 23: Antigen presenting cells - Antigen presentation	0.270466	0.868179	0.0768737	-0.382656	-1.11669	43	DHPS DDX27 NFATC1 POLD4 ARL4A ZNF581 STX7 AGPAT5 HLA-DMA CDC40 NOTCH2 NDUFAF7 RPRD1A MTPN TMEM107 MCM5 METTL21A OSGEP
acute_myeloid	9	sex_n	Gordon2020	nsp9	0.270548	0.435538	0.0819779	0.458914	1.15453	14	SPART NUP58 NEK9 NUP54 DCAF7 EIF4H ZNF503 NUP88 GTF2F2
acute_cd4	7	acuity_maxn	proteinatlas_blood_expression_cluster	Cluster 17: Basophils - Unknown function	0.270576	0.726283	0.0764767	-0.400681	-1.13141	25	VHL ATF7IP ZMYND8 CEP164 GOLGA2 ZC3H13 SUPT6H RBM33 GATAD2A AKAP17A GCC2 PCM1 HERC1 NKAP ZNF414 VPS13D MRI1
acute_cd4	6	sex_n	Gordon2020	orf8	0.270601	0.631403	0.0806388	-0.436752	-1.15084	19	ITGB1 IL17RA PLEKHF2 PLD3 DNMT1 ERO1B
acute_cd4	13	sex_n	proteinatlas_blood_expression_cluster	Cluster 48: NK-cells - Unknown function	0.270677	0.826635	0.131458	-0.307897	-1.12809	37	PLEKHA1 CBLB CD7 CD2 JAK1 SLC4A7 GIMAP6 RBL2 IL2RB IFITM1 CPNE1
acute_cd8	8	acuity_maxn	HALLMARK	HALLMARK_COMPLEMENT	0.270729	1	0.0749279	-0.329205	-1.0873	97	GZMK KIF2A CSRP1 APOBEC3G FCER1G TIMP1 CASP3 ITGAM LGALS3 DPP4 USP16 JAK2 LCP2 IRF2 S100A9 CASP7 CASP4 PIK3R5 USP15 PLEK RAF1 PDP1 LTA4H CTSS EHD1 PREP HSPA1A CD46 DYRK2 USP8 CD55 CASP1
acute_myeloid	2	acuity_maxn	proteinatlas_blood_expression_cluster	Cluster 52: Eosinophils - Transcription	0.270729	0.854146	0.0749279	0.327015	1.05581	309	IGFBP7 CD151 ANKLE2 PPP4R2 MZT2A HNRNPAB GADD45B RARA FKBP8 EIF4EBP2 UBTD1 TNIP1 MLEC GRK6 RIC1 ARL8A KAT8 DCAF6 PPP4C CTNNBIP1 RNF187 SSU72 KLF3 AGPAT2 LRRC59 DCAF15 LRRFIP1 KIAA0232 GSK3B HIP1 ABCA1 VPS26B CITED2 MYO9B SIRT7 SLC25A1 KIAA1109 ICE1 CDC34 NUDT18 ARMC10 SLC52A2 BAG6 TUSC2 GGNBP2 ZNF580 GMIP CMPK2 EVI5 TBC1D1 MYADM CPNE2 STX5 CLTB NCBP3 LRP10 KRR1 NECTIN2 VASP ARPP19 CEBPB PHF20L1 ABHD8 LPCAT3 MAP2K2 PPP1R18 MACO1 MFSD5 TMEM127 MKRN1 FMR1 RING1 AVL9 RAB5IF RUNDC1 ZFAND3 MID1IP1 CNOT3 TBC1D22B RAB11B ARHGDIA SNX21 POP7 SSH1 BRI3BP PEX14 GNB2 FAM89B WAS PIGX DOT1L TRIB1 MARCKSL1 CCNK ADAR ZMAT2 ZADH2 ECHDC3 ADIPOR2 PRCC GXYLT1 FAM228B SERTAD2 BET1L VAC14 S1PR4 VPS37C NCOA6 DEXI ANKRD13A PPDPF TOR4A ITGB7 ZFP36L2 HERPUD2 TNFRSF12A SIRT6 MMP24OS ADARB1 TEPSIN ACAP3 SLC16A3 MBOAT7 MINK1 TSC22D4 ANP32A LAMP1 TMEM102 HELZ2 CRTC2 MAP7D1 MGAT4B CANT1 CABIN1 TRAPPC12 PDLIM2 PPP1R9B UNC119 PNKP APOBR ZDHHC7 PANK4 BLOC1S4 BRI3 E2F4 CEP104 PACSIN2 BAG1 NIN PRR7 MCCC1 ZNF516 PPP1R3D
acute_myeloid	8	timen	HALLMARK	HALLMARK_ADIPOGENESIS	0.270729	0.481296	0.0749279	0.280431	1.09037	148	RIOK3 PIM3 GRPEL1 MGLL CD302 ECHS1 RAB34 GPAT4 CD151 RNF11 UBQLN1 CS PPP1R15B SLC25A1 DGAT1 RREB1 PFKFB3 ATP5PO STAT5A PEMT TKT ACLY UCK1 SLC27A1 CMPK1 ARL4A SCP2 NDUFB7 ACAA2 SAMM50 MDH2 BCL2L13 TANK BAZ2A CHCHD10 IDH3G LPCAT3 G3BP2 RMDN3 RETN PFKL BCL6 PGM1 ESRRA CYC1 ME1 PHYH HADH DRAM2 SCARB1 ACO2 MTCH2 STOM ALDH2 TST DDT IMMT CRAT SLC1A5 GHITM ACOX1 PDCD4 DHRS7 AGPAT3 ARAF ADIPOR2 ECH1 ACADS PPM1B CAT UQCRC1 ATL2 QDPR JAGN1
acute_myeloid	14	covid	proteinatlas_blood_expression_cluster	Cluster 21: B-cells - Adaptive immune response	0.27081	0.642822	0.08042	0.425592	1.17911	28	SMC6 IGHM ITPR1 HVCN1 MEF2C BLCAP NSUN5 CCDC32 REL CENPC PMS1 CXCR4 CDK13 MALT1 JUN LMBRD1 AIDA SNX29 CD37 CDCA7L
acute_bcell	8	timen	BTM_MODULES	KLF12 targets network (M32.3)	0.270833	0.465509	0.12564	-0.48537	-1.1895	10	CORO1A HGS PPP2R1A GNAI2 ACAP1
acute_myeloid	4	sex_n	HALLMARK	HALLMARK_MYC_TARGETS_V2	0.270899	0.838016	0.077884	0.358256	1.12278	49	HSPE1 GRWD1 NOP56 NIP7 IMP4 PHB HK2 DCTPP1 TBRG4 NOC4L FARSA MYC NOP16 PA2G4 HSPD1 RCL1 MAP3K6 GNL3 TCOF1 CBX3 PES1 NOLC1
acute_bcell	3	sex_n	proteinatlas_blood_expression_cluster	Cluster 19: B-cells - Humoral immune response	0.270968	0.930574	0.0886261	0.323334	1.1144	53	IGKV3-15 IGKV3-20 IGKV4-1 IGHV1-69D RNGTT IGKV1-16 IGKC IGKV1-9 SMAGP ANKAR IGKV1-5 BCAS4
acute_bcell	6	acuity_maxn	proteinatlas_blood_expression_cluster	Cluster 39: Non-specific - mRNA processing	0.271	0.846875	0.0749279	-0.348332	-1.1067	73	ARHGEF1 NSA2 GRSF1 HNRNPM SNRPA1 SCAF4 TRIM27 HNRNPA0 TMC6 IREB2 ENOPH1 UBE2E1 NFU1 PFKL NUMA1 P2RY8 CTNNB1 RPS4Y1 WDR6 ZFAND1 BRD2 ENO1 ALDH16A1 BDP1 TUBB FLNA SRSF2 TPP2 DENND1C WDR74 OGT
acute_cd4	7	age_n	HALLMARK	HALLMARK_UV_RESPONSE_DN	0.271111	0.637111	0.122679	0.283198	1.11067	51	CITED2 CDK13 ARHGEF9 SYNJ2 ATXN1 WDR37 BCKDHB MT1E MYC FBLN5 INSIG1 AGGF1 INPP4B
acute_cd4	1	age_n	Gordon2020	nsp7	0.271122	0.977992	0.0873098	-0.390772	-1.15615	26	GNG5 COMT RAB18 RHOA RAB7A MOGS PTGES2 TOR1AIP1 NDUFAF2 AGPS FAM162A RAB2A
acute_cd8	13	sex_n	C2_CP_KEGG	KEGG_VIBRIO_CHOLERAE_INFECTION	0.271162	0.528053	0.0946646	0.486985	1.17353	11	ACTG1 ATP6V1G1 TCIRG1
acute_cd8	13	age_n	HALLMARK	HALLMARK_REACTIVE_OXYGEN_SPECIES_PATHWAY	0.271186	0.723164	0.119348	0.432245	1.16485	12	JUNB TXN PRDX6 HMOX2
acute_cd8	8	timen	HALLMARK	HALLMARK_UV_RESPONSE_DN	0.271208	0.436006	0.0883594	0.320587	1.11806	62	BHLHE40 ATXN1 BCKDHB NR3C1 SYNJ2 ANXA4 MIOS CDKN1B NR1D2 NFKB1 MT1E DUSP1 WDR37 MAP2K5 MTA1
acute_bcell	12	age_n	proteinatlas_blood_expression_cluster	Cluster 24: B-cells - Unknown function	0.271224	0.674641	0.0799859	0.344221	1.14121	52	IGHV1-46 IGHV6-1 CCAR1 IGHV1-24 MRPL55 COX11 IGLV8-61 UGGT1 PDS5B KNOP1 PHC3 PDF NDUFC1 SH2B2 IGF1 FBXO9 RANBP3 MRPS34 TNKS2
acute_bcell	12	sex_n	HALLMARK	HALLMARK_SPERMATOGENESIS	0.27127	0.462726	0.0860347	0.385293	1.14874	29	NCAPH CCNB2 TOPBP1 SLC2A5 PSMG1 TLE4 TSN VDAC3 CLPB RFC4 ARL4A CDKN3 CDK1 PARP2 TALDO1 LPIN1
acute_myeloid	4	sex_n	proteinatlas_blood_expression_cluster	Cluster 31: Non-specific - Inflammatory response	0.271271	0.742427	0.0749279	0.292824	1.08058	353	PIGT SNRNP35 SPOP GPS2 ATP6V1D RABIF SLC4A1AP FAS RNF114 TXNDC17 COPS7A POLR2F DPY30 VPS25 LMAN2 HERC5 EMC3 HAT1 MTIF3 SSNA1 DCAF11 C19orf25 ARHGAP18 MYCBP ERP44 TMEM59 PARL C18orf21 RNF2 TFCP2 EIF4EBP1 POLR2J TM9SF2 VIPAS39 TOR1A PIK3C3 CD300A NABP1 B3GAT3 IP6K2 GSKIP TIPRL ATP5MF PREX1 PDCD10 PIN1 SDHD ILK MRFAP1 FGFR1OP2 MRPS36 ANXA7 MAPRE1 MED4 PSMD13 PSMC1 LRRC57 DNTTIP2 CD2BP2 JOSD2 ZDHHC12 SMIM3 MPLKIP STYXL1 INSR SLC25A20 ASL PSMD4 NKIRAS2 COA5 GBP2 ARMC8 PPP2R3C RBM8A EDEM2 AP2M1 HCCS SERINC3 P3H1 TOP1 DBI UMAD1 LSM1 GLE1 LRRFIP2 GTF2F2 SMUG1 TATDN3 PPP1CA PSMA7 COPE RAB8A LZIC
acute_cd8	12	acuity_maxn	proteinatlas_blood_expression_cluster	Cluster 34: Basophils - Unknown function	0.271357	0.859296	0.191892	0.3522	1.1188	11	PPBP SRSF5 C1D MBNL1 TXNL1 ZNF655
acute_myeloid	10	sex_n	Gordon2020	orf9c	0.271408	0.582583	0.095288	0.449279	1.16378	14	GPAA1 TMED5 ABCC1 ALG8 NDUFAF1 NDUFB9 ACAD9 PIGS
acute_myeloid	15	age_n	HALLMARK	HALLMARK_ADIPOGENESIS	0.271605	0.767197	0.0919686	0.328945	1.1268	42	ARL4A CYC1 UQCRC1 COX8A DDT GPX4 RETN SQOR COX6A1 PRDX3 MGST3
acute_cd8	13	acuity_maxn	HALLMARK	HALLMARK_KRAS_SIGNALING_UP	0.271642	0.747893	0.0968878	-0.450198	-1.1712	13	LAPTM5 ITGB2 ADAM8 TNFAIP3 ID2 CTSS
acute_cd8	10	acuity_maxn	proteinatlas_blood_expression_cluster	Cluster 32: T-cells - Unknown function	0.271728	0.85178	0.0747385	-0.36141	-1.10678	54	NOSIP CAMK4 GIMAP4 EIF4B GIMAP7 FLT3LG TCF7 ARHGAP45 CD8B LSM2 LIX1L LETMD1 LBH BCL11B UBASH3A RNASEH1 NELL2 GLG1 TRAT1 STMN3 RRP1B NDFIP1 IL27RA LDLRAP1 WWP1 ZNF721 IGSF8 CD40LG NMRK1
acute_cd8	12	acuity_maxn	HALLMARK	HALLMARK_ANDROGEN_RESPONSE	0.271789	0.733413	0.0819779	-0.411456	-1.15604	22	SAT1 MYL12A PIAS1 SPCS3 PA2G4 XRCC5 DBI UBE2I ADRM1
acute_bcell	11	sex_n	proteinatlas_blood_expression_cluster	Cluster 20: T-cells - T-cell receptor	0.271795	0.815385	0.132846	-0.297431	-1.11841	38	SIGIRR PLSCR3 CA5B CD27 RCAN3 PRDX2 HMOX2 THEM4 SUSD3 LEPROTL1 PMM1 MT1F
acute_bcell	7	age_n	proteinatlas_blood_expression_cluster	Cluster 15: NK-cells - Transcription	0.271801	0.794675	0.0813027	-0.334892	-1.13528	61	WDR43 BCAS2 DRG1 TCOF1 TWF1 GPATCH11 METTL23 GPBP1 NELFA C15orf40 SP3 LSM14A PHAX KMT2A MRPL42 TRMT61B KAT6B PHF14 KBTBD4 OARD1 NADSYN1 SUZ12 PCSK7 ERAP2 MRTO4 PRELID3B ZNF431 CASP8AP2 VRK1 AKAP11 ATR NOA1 NOP58 CAND1
acute_cd4	11	covid	proteinatlas_blood_expression_cluster	Cluster 10: Basophils - Unknown function	0.271825	0.756331	0.114751	-0.331646	-1.13767	36	FLI1 TMED5 CARHSP1 ZNF800 CTDSP1 EPS15L1 NECAP1 GMCL1 EIF1
acute_myeloid	7	age_n	Gordon2020	orf9c	0.272	0.816	0.245042	-0.31018	-1.1292	16	SCAP FAR2 ABCC1 TAPT1 TMEM39B GPAA1
acute_cd8	7	sex_n	Gordon2020	N	0.272118	0.628543	0.0905429	-0.472513	-1.17663	14	CSNK2B SNIP1 G3BP2 DDX21
acute_cd4	6	timen	proteinatlas_blood_expression_cluster	Cluster 48: NK-cells - Unknown function	0.272159	0.801282	0.203509	-0.241111	-1.1806	67	IFITM1 DENND2D CD2 GIMAP6 CHST12 CMC1 ID2 DCAF5 SYNRG IL18R1 PSD4 JAK1 MRPS6
acute_cd4	12	acuity_maxn	Daniloski2021	crispr_moi1	0.272165	0.272165	0.0762797	-0.415167	-1.14865	20	RNASEK ATP6V1G1 ARPC3 VPS35 ATP6V0C ACTR2 ATP6V0B ATP6AP2
acute_bcell	8	timen	proteinatlas_blood_expression_cluster	Cluster 17: Basophils - Unknown function	0.27226	0.635274	0.105125	0.446304	1.18171	15	VHL RBM33 ZFC3H1 HERC1 NKAP ATF7IP
acute_cd4	3	sex_n	HALLMARK	HALLMARK_COAGULATION	0.272315	0.946886	0.0975449	-0.374606	-1.15334	27	CTSH ARF4 LTA4H FYN ISCU DPP4 SIRT2 RAC1 RABIF GNB2 CAPN2
acute_myeloid	5	sex_n	proteinatlas_blood_expression_cluster	Cluster 1: Neutrophils - Mixed function	0.272326	0.916329	0.0797706	0.284812	1.11274	160	EGR1 U2AF2 CDK11B FYB1 RSBN1L FAM20A PKN2 ARID4B RBM39 RAD23B BAZ1A UIMC1 NEU1 CHD2 ROCK1 FOSB LCOR PARP14 JARID2 RYBP NBPF10 LRRK2 NUFIP2 TNFAIP2 EHMT1 RSPH3 SVIL AFF1 LPP NACC1 TCF25 MED13L SYNJ2 CBL JMJD1C UBR2 RALBP1 CRISPLD2 ASXL2 CDA SBNO2 C3orf62 SP1
acute_myeloid	5	acuity_maxn	proteinatlas_blood_expression_cluster	Cluster 38: Basophils - Unknown function	0.272354	0.828148	0.0760837	0.296265	1.10215	167	CLU ARF1 NFIL3 BIN2 NFE2 CRTC3 ETNK1 DPP8 ZNF394 HERC4 HIPK2 MAF RP2 CR1 ZNF350 LAT2 ZNF654 TMEM50A ACSS2 SPCS3 CCNDBP1 ZDHHC3 FCHO2 SCCPDH MAP3K1 RMND5A ERO1A SRPK1 SAFB2 THADA TMEM106A DENR PDLIM5 SIKE1 SYTL3 GOLGA7 TUBA1C CHTOP ABHD5 FAM160B1 ELMO2 FBXW11 RBBP5 ERBIN BTK CDK17 MAPK14 ST3GAL4 CSF2RB SLC39A9 HARS2 ARF4 COX15
acute_bcell	7	acuity_maxn	Gordon2020	orf8	0.272506	0.751701	0.0850427	-0.482403	-1.17746	12	NPC2 DNMT1 PLEKHF2 ERP44
acute_bcell	12	timen	Gordon2020	nsp7	0.272541	0.984816	0.116739	-0.362142	-1.14061	25	LMAN2 RAB10 RAB7A RAB14 SELENOS GNG5 AGPS PTGES2 RAB1A TOR1AIP1 RAB18 CYB5B
acute_bcell	8	covid	proteinatlas_blood_expression_cluster	Cluster 52: Eosinophils - Transcription	0.272727	0.786096	0.0819779	-0.307591	-1.12513	109	GPSM3 FAAP20 TSC22D4 BET1L CCNK KAT8 ANP32A CITED2 RAB5IF PNRC1 CALM3 TNIP1 FKBP8 ZMAT2 RIN3 MZT2A SPAG7 STX5 ZNF428 KLF3 MLLT10 GMIP NIN POGZ CHCHD10 EVL
acute_cd4	2	acuity_maxn	HALLMARK	HALLMARK_MYC_TARGETS_V2	0.272727	0.760795	0.0745501	-0.33649	-1.10457	47	NOLC1 NOP56 CDK4 GNL3 DCTPP1 EXOSC5 CBX3 RABEPK NIP7 AIMP2 UNG PA2G4 MPHOSPH10 WDR74 RRP9
acute_cd4	2	age_n	HALLMARK	HALLMARK_UNFOLDED_PROTEIN_RESPONSE	0.272727	0.735135	0.0756946	0.320522	1.11842	97	ERN1 DDIT4 ATF4 MTHFD2 SSR1 HERPUD1 XBP1 CEBPB SLC7A5 CEBPG ARFGAP1 SRPRA DNAJC3 BAG3 EXOSC4 NABP1 LSM1 MTREX PDIA6 ASNS
acute_cd4	6	acuity_maxn	HALLMARK	HALLMARK_ADIPOGENESIS	0.272727	0.985015	0.0745501	-0.302065	-1.09467	97	GPX4 SUCLG1 RTN3 DECR1 UCP2 ACO2 SCP2 GHITM IDH3G PDCD4 EPHX2 APLP2 MDH2 CHCHD10 JAGN1 PPM1B DDT UQCRC1 GRPEL1 HADH CYC1 SAMM50 CS STOM DHRS7 NDUFA5 TALDO1 SDHB SDHC MGST3 TANK BAZ2A DLD TKT PGM1 PTCD3 RIOK3 GPHN NDUFS3 ATP5PO COX8A DNAJB9 REEP5 DRAM2 ACADM CAT
acute_cd4	8	acuity_maxn	proteinatlas_blood_expression_cluster	Cluster 29: Plasmacytoid DCs - Unknown function	0.272727	0.854812	0.0762797	-0.406784	-1.13976	18	TTC3 CMTM3 ATXN2L TGS1 TSPYL2 EMD KRI1 CYHR1 C12orf57 GAMT
acute_cd8	11	acuity_maxn	HALLMARK	HALLMARK_UV_RESPONSE_UP	0.272727	0.988012	0.0745501	-0.348448	-1.09175	73	DNAJA1 JUNB ARRB2 ATP6V1F RAB27A STIP1 HLA-F ICAM1 PPP1R2 GRPEL1 CDC5L RHOB CASP3 PDAP1 CEBPG EIF5 CCND3 KLHDC3 TAP1 PPT1 DNAJB1 BTG3 STK25 GLS CYB5B ACAA1 BID GRINA ABCB1 MARK2 RASGRP1 RXRB BSG
acute_cd8	4	acuity_maxn	HALLMARK	HALLMARK_KRAS_SIGNALING_UP	0.272727	0.881119	0.0745501	-0.333043	-1.09566	77	PCSK1N ERO1A TRAF1 DUSP6 ATG10 FBXO4 FCER1G PECAM1 ABCB1 RBM4 TRIB2 IGFBP3 FUCA1 AKT2 AMMECR1 LY96 MAP4K1 CBR4 BIRC3 WDR33 GLRX KCNN4 SDCCAG8 USP12 CFH CAB39L
acute_myeloid	9	timen	Gordon2020	orf9c	0.272919	0.927028	0.0772747	0.425197	1.14598	15	GPAA1 GHITM NDUFB9 TMED5
acute_bcell	8	sex_n	BTM_MODULES	CORO1A-DEF6 network (I) (M32.2)	0.273082	0.599137	0.0886261	0.467179	1.17287	13	DEF6 HGS AES H1FX APEH
acute_myeloid	15	sex_n	HALLMARK	HALLMARK_PROTEIN_SECRETION	0.273177	0.643765	0.0857844	0.405417	1.14434	22	SNX2 PPT1 RER1 ARF1 CLTA GNAS TMED10 RAB2A CD63 COPE TMED2 AP2M1 ATP1A1 CLTC
acute_myeloid	6	acuity_maxn	Gordon2020	M	0.273183	0.491729	0.08654	0.40323	1.16114	24	TUBGCP2 STOM YIF1A FASTKD5 AAR2 FAM8A1 AKAP8L PITRM1 REEP5 RTN4 TUBGCP3 ATP6V1A
acute_bcell	9	sex_n	BTM_MODULES	respiratory electron transport chain (mitochondrion) (M238)	0.273356	0.669233	0.105521	0.476859	1.17853	11	NDUFA4 NDUFS8 NDUFB2 UQCRH UQCRQ
acute_bcell	8	acuity_maxn	BTM_MODULES	enriched in antigen presentation (III) (M95.1)	0.273364	0.576038	0.0826646	-0.48276	-1.17302	11	ITGB2 PLEK PTPRC HLA-DMA HLA-DMB
acute_myeloid	8	age_n	Gordon2020	nsp8	0.273374	0.748868	0.0753094	0.415021	1.14409	23	LARP7 CCDC86 MEPCE ATE1 SRP54 HECTD1 EXOSC5 SRP19 MRPS25 MRPS2 MPHOSPH10
acute_myeloid	4	sex_n	HALLMARK	HALLMARK_E2F_TARGETS	0.273381	0.838016	0.0758887	0.314785	1.09601	133	TACC3 SRSF1 NOP56 TUBB CDKN1B ANP32E HNRNPD XPO1 NUP153 UBE2S RFC1 HMGB2 PCNA PRDX4 PHF5A PRPS1 CDKN1A AK2 DNMT1 RPA2 LYAR TUBG1 RAN DCTPP1 RBBP7 TBRG4 SMC3 BARD1 POLD3 CBX5 DEK RPA3 EED SNRPB RACGAP1 MYC TRA2B JPT1 PA2G4 DCK MCM3 PDS5B
acute_cd8	3	age_n	proteinatlas_blood_expression_cluster	Cluster 50: Neutrophils - Cellular senescence	0.273408	0.677011	0.16318	0.244238	1.07696	79	BAP1 UHRF1BP1L CPQ OSBPL2 UBN1 BACH1 SEC14L1 NPEPPS DUSP1 MX2 ACOX1 DOCK5 TMEM140
acute_bcell	12	sex_n	HALLMARK	HALLMARK_APOPTOSIS	0.273429	0.462726	0.0795565	0.324033	1.13635	74	SAT1 TNFSF10 CCND2 CD69 CASP1 DAP3 CASP8 IFITM3 CASP7 CD38 DAP BTG2 CDC25B PMAIP1 CASP4 ETF1 BID LGALS3 MCL1 VDAC2 BNIP3L BIRC3 BTG3 DNAJC3 ROCK1 CFLAR ISG20 SPTAN1
acute_cd8	10	covid	proteinatlas_blood_expression_cluster	Cluster 14: Monocytes - Unknown function	0.273478	0.661398	0.0760837	0.39654	1.14948	34	DDX60L DOCK8 PPP4R3B TGOLN2 RAB14 RAB5A TMEM167A KIDINS220 EFR3A HDLBP UBE4A PLEKHB2 PJA2 ACTR2 CXorf38 GAK
acute_bcell	9	timen	proteinatlas_blood_expression_cluster	Cluster 25: Monocytes - Inflammatory response	0.273504	0.940606	0.119348	-0.312444	-1.10669	46	PLSCR1 RNASE6 PKM ANXA2 VCAN LYZ TPP1 CSNK1A1
acute_myeloid	9	covid	Gordon2020	N	0.273605	0.554816	0.0780892	-0.38193	-1.1677	15	PABPC4 PABPC1 G3BP1
acute_cd4	13	covid	proteinatlas_blood_expression_cluster	Cluster 13: T-cells - Unknown function	0.273684	0.62201	0.0968878	0.375358	1.15014	29	HERC6 SPTAN1 TRAC TRADD TRBV6-1 GBP5 CRYBG1 BCL2
acute_bcell	2	acuity_maxn	Gordon2020	nsp12	0.273707	0.764278	0.0782955	-0.495155	-1.15846	11	MYCBP2 PPIL3 SLU7 PRRC2B
acute_bcell	3	covid	proteinatlas_blood_expression_cluster	Cluster 23: Antigen presenting cells - Antigen presentation	0.273726	0.897939	0.0743625	0.341071	1.09953	59	CD83 EAF2 STX7 HHEX ADK CLIC4 DHPS HLA-DOA RFX5 OSGEP AGPAT5 ZNF581 L3MBTL3 HDAC9 TRIM38 MCM5
acute_cd4	all	covid	HALLMARK	HALLMARK_CHOLESTEROL_HOMEOSTASIS	0.273726	0.498369	0.0743625	0.341687	1.10302	60	PLSCR1 FBXO6 LDLR S100A11 PCYT2 SC5D ACSS2 HMGCS1 EBP STARD4 CLU ANTXR2 LGMN ERRFI1 ANXA5 NFIL3 ALCAM FDPS CTNNB1 IDI1 SQLE SREBF2 CD9 DHCR7 CXCL16 NSDHL
acute_cd4	3	timen	HALLMARK	HALLMARK_DNA_REPAIR	0.273726	0.580329	0.0743625	0.300317	1.08666	117	EIF1B VPS37B MPC2 SDCBP RNMT MPG GTF2B ERCC1 POLR1D COX17 RAE1 TMED2 GTF2A2 IMPDH2 NME4 NELFE ITPA POLR2D POLR2G AK3 GUK1 POLR2C POLE4 TAF9 CLP1 VPS28 DCTN4 POLB RFC2 POLR2I RALA NT5C SSRP1 UPF3B NT5C3A LIG1 APRT SUPT5H FEN1 BRF2 SMAD5 POLR2E ARL6IP1 POLR3GL DDB2 POLR2A SURF1 XPC NELFCD DDB1 SEC61A1 ERCC3 HPRT1 GPX4 POLR3C REV3L NUDT21 NME3 TAF6 POLR2K GTF2H3 RPA3 MRPL40 SUPT4H1 ELOA
acute_cd4	6	timen	proteinatlas_blood_expression_cluster	Cluster 39: Non-specific - mRNA processing	0.273726	0.801282	0.0743625	0.336193	1.10117	117	CD44 SF1 SNRPA1 SRSF2 P2RY8 TPP2 HNRNPA0 OGDH APH1A TSPYL4 HNRNPA1 GPR174 HNRNPM RHOT2 ARHGEF1 PLEC RASA3 SLC25A6 PABPC1 DNAJC30 ENO1 CAPN2 SLC38A2 DPM1 DDX3Y WDR75 FEM1B FLNA WASHC2A NUMA1 TMC8 EIF3E NMRAL1 PDXDC1 SCAF4 PFKL POLR3E NSA2 SPTBN1 SREBF2 IL10RA DDX50 ZCCHC8 IREB2 GRSF1 HMGXB3 DENND1C SGSH OGT PEPD CHERP PTBP1 SLC25A32 GNL1 EEFSEC
acute_myeloid	10	age_n	proteinatlas_blood_expression_cluster	Cluster 38: Basophils - Unknown function	0.273726	0.790765	0.0743625	0.333798	1.07131	154	AGTPBP1 ACSS2 RNF168 MAP3K1 PHF21A CDK17 RP2 SPCS3 ZNF350 CHIC2 CCNDBP1 PDLIM5 MAPK14 HMGN4 GNAQ HARS2 USP48 GTF3C5 HIPK2 RANBP2 CD53 RNF169 ARF4 SRD5A1 ZNF394 ZNF652 LGALS8 TUBB4B RAB8B TRIM8 LRCH3 SRPK1 NRAS NLRP1 BIN2 IL3RA STAM2 CHTOP SENP5 UNC13D NFIL3 OXR1 PRNP RNF11 ERBIN CLU SIKE1 FRYL TRIM33 DPP8 MPND HERC4 SELPLG ATP10D HACL1 NCK1 NR3C1 ARFGEF1 RBM5 RABGAP1 MADD ZFAND6 SGPP1 PPP1R10 FAM160B1 BTK OXSR1 IMPACT MAN2A2 ERN1 ZDHHC3 LCORL ARF1 RBBP5 SAFB2 WRAP53 AAMDC ARL5A GOLGA7 TFDP1 CDS2 RTN4
acute_myeloid	9	timen	proteinatlas_blood_expression_cluster	Cluster 3: Plasmacytoid DCs - Unknown function	0.273726	0.997146	0.0743625	0.307999	1.07911	150	SUMO3 AHCY SNRNP25 PCBP2 KDELR1 GNA15 DDA1 CIRBP PARK7 TMED9 ALG5 ERCC1 MAPKAPK2 APP UGCG PARVB EIF4EBP3 SUMF2 TMEM141 RPN2 GALNT2 IRF2BP2 SLC3A2 ZDHHC24 IRF8 DNAJC7 MICAL1 IDH3A SNX9 AL662899.2 CYB561A3 ZNF598 UNC93B1 PPIB RASD1 HCFC1 SCAMP4 FAM118A UBL7 SUSD1 KHSRP HERPUD1 DCPS RNF5 EIPR1 NIPA2 MRPL36 PAIP1 SSR4 COPZ1 RPS6KA4 TUBB6 SINHCAF IGFLR1 ZDHHC4 MIF4GD SNRPN SLC1A5 ATG101 MDP1 YLPM1 COX6A1 CBFA2T3 SLC35C2 POLB SPPL2B CCDC50 CD4
acute_cd8	4	timen	HALLMARK	HALLMARK_CHOLESTEROL_HOMEOSTASIS	0.273743	0.45848	0.202072	0.272401	1.10129	52	IDI1 ATF3 LDLR PNRC1 FASN LGALS3 TP53INP1 MVD CLU STARD4 HMGCR ATF5 SREBF2 ABCA2 ALDOC ACSS2 HMGCS1 CYP51A1 DHCR7 CTNNB1 TMEM97 CPEB2
acute_myeloid	11	timen	Gordon2020	orf8	0.273794	0.687744	0.0886261	-0.41057	-1.17564	29	EDEM3 TOR1A DNMT1 SDF2 HYOU1 IL17RA SIL1 ERLEC1 NGLY1 ERP44 TM2D3 FKBP7 PUSL1
acute_cd4	6	covid	proteinatlas_blood_expression_cluster	Cluster 28: Myeloid DCs - Unknown function	0.27381	1	0.0785029	-0.345026	-1.1219	59	ATP5F1A ETHE1 SSR1 PPA1 APEX1 PTRHD1 AKR7A2 SNRPF BCAT2 SAMHD1 BZW2 ADPGK EXOSC5 SCNM1 ATP5MC3 THOC6
acute_cd4	9	acuity_maxn	proteinatlas_blood_expression_cluster	Cluster 17: Basophils - Unknown function	0.273834	0.711968	0.0751182	-0.390698	-1.13346	28	PCM1 HERC1 VPS13D GCC2 RBM33 ZC3H13 UQCRHL ZMYND8 ZNF414 AKT2 SUPT6H TRIP12 ATF7IP GOLGA2 CEP164
acute_bcell	8	sex_n	proteinatlas_blood_expression_cluster	Cluster 33: Neutrophils - Chromatin organization	0.2741	0.833055	0.0822055	0.377142	1.14869	34	PRRC2C SLU7 KAT6A DNAJA2 BRD4 ATG5 SIPA1L1 EP300 GPR183 PDAP1 ZNF493 TIAL1 MKNK2 LUC7L2 MAP4K4 ACIN1 EIF4E ARID1A
acute_cd4	11	acuity_maxn	proteinatlas_blood_expression_cluster	Cluster 1: Neutrophils - Mixed function	0.274274	0.822823	0.0743625	-0.34307	-1.11302	88	MTRNR2L8 FYB1 APBB1IP TRANK1 GOLGB1 PARP14 ACAP2 EFHD2 NUFIP2 CWC25 ZNF106 ZFP36L1 KMT2C RICTOR TCF25 CREBBP DDX17 DGLUCY XPC RC3H1 BAZ1A CDK11B TUT7 DDX58 MTRNR2L12 VPS4B ANKRD12 N4BP1 CREBRF MDM2 SRPK2
acute_cd4	3	covid	HALLMARK	HALLMARK_G2M_CHECKPOINT	0.274274	0.670448	0.0743625	-0.349728	-1.1082	105	BUB3 DR1 G3BP1 NOLC1 CDKN1B SMC1A SS18 CUL4A MCM3 YTHDC1 MAPK14 CDK4 DTYMK KIF22 ILF3 SMAD3 NUP50 KPNA2 ODC1 HUS1 ATRX HSPA8 ODF2 TACC3 E2F4 SRSF1 RAD23B SYNCRIP SMARCC1 TGFB1 RAD21 PDS5B PRPF4B MCM5 HNRNPU CUL1 PTTG1 GSPT1 HNRNPD NASP MNAT1 RPS6KA5 SMC4 DKC1 CKS1B PML JPT1 RPA2
acute_cd4	4	sex_n	proteinatlas_blood_expression_cluster	Cluster 3: Plasmacytoid DCs - Unknown function	0.274298	0.797358	0.119888	0.26587	1.05869	90	DDA1 SUMO3 ZDHHC24 FAM118A SINHCAF ITM2C RPN2 TRIM22 YLPM1 TM2D2 NOP56 UBL7 SCAMP4 HADH FEZ2 PPP6R1 ATG101 UGCG AHCY KDELR1 PDIA4 TMED9 ZDHHC4 PCBP2 MICAL1 IRF2BP2 CNP SCARB2 CD4 SNX9 PARK7 IGFBP3 GNL3 POLB COPZ1 MAGED1
acute_bcell	all	sex_n	HALLMARK	HALLMARK_MITOTIC_SPINDLE	0.27454	0.611475	0.0978773	0.275992	1.08856	168	BIRC5 CENPJ NET1 CCNB2 PLK1 CENPF SASS6 CEP57 TPX2 BUB1 BRCA2 DLGAP5 NUMA1 APC BIN1 TUBGCP2 CD2AP LATS1 PCNT MID1IP1 PCGF5 MAP3K11 RABGAP1 SPTBN1 EPB41 PPP4R2 LMNB1 NUSAP1 PRC1 PLEKHG2 CNTRL PCM1 KIF3B CSNK1D LRPPRC RFC1 HDAC6 WASL SOS1 ANLN KPTN ECT2 CYTH2 NCK1 ARHGEF2 CDK5RAP2 CCDC88A ATG4B DLG1 TUBGCP6 NF1 ARHGEF3 RHOF WASF2 CENPE
acute_myeloid	4	acuity_maxn	HALLMARK	HALLMARK_UV_RESPONSE_DN	0.274549	0.938043	0.0743625	-0.323996	-1.10802	77	SPOP NOTCH2 DBP RXRA CDK13 SLC22A18 PRDM2 ATRX MRPS31 SYNE1 NR1D2 PHF3 ABCC1 PIK3CD NIPBL ATP2B1 ZMIZ1 CDKN1B ICA1 AGGF1 SMAD3 PRKCE AKT3 MAP2K5 MAPK14 MGLL MGMT GRK5 SIPA1L1
acute_cd4	all	covid	HALLMARK	HALLMARK_NOTCH_SIGNALING	0.274611	0.498369	0.0760837	0.404489	1.14348	20	CCND1 PSENEN RBX1 TCF7L2 KAT2A DTX2 FBXW11 APH1A CUL1
acute_cd4	13	sex_n	proteinatlas_blood_expression_cluster	Cluster 8: Neutrophils - Inflammatory response	0.274619	0.826635	0.0919686	0.240774	1.07157	205	PSME1 DCTN1 TBC1D22A CYBC1 GSDMD CYTH4 NUDT5 MTHFS HSBP1 MFSD11 S100A4 HSPA1A CAPZA2 S100A6 DDX6 DECR1 ATP5F1C WNK1 TLN1 SAT1 ACTN4 RAB2A SH3BGRL3 VAV1 RALY NQO2 MSN PPM1M CSNK1D MX1 COPS3 LMF2 RTN3 ZNFX1 BID TNFRSF14 ASAH1 CASP1 WDR1 TXN RPN1 UBE2L6 IMPDH1 PSMB8 SLC44A2 RAB7A IRF1 ARSA LCP1 AKIRIN2 SF3B4 GABARAP FTH1 PKN1 TACC1 ACOT9 PSMB10 SLBP BAX GMPR2 TWF2
acute_bcell	3	covid	HALLMARK	HALLMARK_E2F_TARGETS	0.274725	0.77854	0.0741759	0.34096	1.10487	71	RAD21 DEK MYC NAP1L1 RPA2 SMC3 ILF3 NOP56 DDX39A CDC25B SMC6 CBX5 RANBP1 JPT1 SMC1A SRSF2 TRA2B MCM5 NOLC1 IPO7 RAN NUP107 DUT DNMT1 NUDT21 NAA38 AK2 POLD2 HUS1 ANP32E TMPO NASP EXOSC8 MCM7 PSIP1 RPA3 DCTPP1 CDK4 RFC2 HMGA1 HNRNPD RFC1 PMS2
acute_bcell	8	age_n	proteinatlas_blood_expression_cluster	Cluster 23: Antigen presenting cells - Antigen presentation	0.274725	0.879121	0.0741759	-0.371987	-1.11205	55	POLD4 LY86 RB1 HLA-DMA ADK C11orf24 SAMM50 DNAJC15 ARL4A SYNGR2 CLIC4 CEPT1 AGPAT5 HTRA2 EAF2 CD83
acute_cd4	3	timen	HALLMARK	HALLMARK_P53_PATHWAY	0.274725	0.580329	0.0741759	0.30089	1.08453	111	JUN PPP1R15A FOS TRIAP1 DDIT3 CCNG1 CGRRF1 DNTTIP2 TOB1 NINJ1 CYFIP2 PLK3 BTG2 DDIT4 TSPYL2 HDAC3 MAPKAPK3 PMM1 PVT1 TGFB1 UPP1 PITPNC1 FBXW7 MXD1 ZFP36L1 CCNK FAS PERP RAP2B CDKN2AIP BAX S100A4 FAM162A AEN TM7SF3 RRP8 DDB2 APP MXD4 SOCS1 RB1 DEF6 XPC ISCU SEC61A1 STOM HINT1 WWP1 EI24 PPM1D CCND2 MDM2 BAK1 SAT1
acute_bcell	7	covid	proteinatlas_blood_expression_cluster	Cluster 47: Plasmacytoid DCs - Protein folding	0.274834	0.612663	0.102449	0.269482	1.09382	100	IFI44L BST2 MAGOH B4GALT1 EIF5A CHCHD2 PDIA6 MRPL19 MESD SEC11C NDUFS5 SAP30BP TMEM175 MANF HSP90B1 MAP2K1 SNRPE PHB TP53I13 TMED2 MCTS1 CALR TMEM109
acute_myeloid	1	acuity_maxn	proteinatlas_blood_expression_cluster	Cluster 24: B-cells - Unknown function	0.274848	0.636766	0.0749279	-0.314313	-1.10921	114	RHOQ ICE2 TMEM94 URI1 IMMP2L NUP85 NOC4L COPRS PPP1R12C CFAP298 CCAR1 CROCC FGFBP3 ING4 LYRM7 POLI SS18L1 RANBP3 SACS WARS2 SPHK2 RRAGB PPM1K ADCK5 FBXO42 INTS6L UROS DIS3L2 SPIN2B SNAPC4 MRPL40 HDGFL2 PDXK NASP EIF2AK3 KHNYN PCGF3 MED20 PHC3 SOWAHD KIAA2013 COX11 NADK2 PEMT PDF PDS5B RPP25L ADHFE1 MRPL30
acute_bcell	7	sex_n	proteinatlas_blood_expression_cluster	Cluster 37: B-cells - Transcription	0.2749	0.611236	0.0894367	-0.298529	-1.1232	80	IGLV3-19 BBX SP140L KRT10 C16orf74 ZBTB24 GADD45GIP1 CNST RCSD1 MYCBP2 SESN3 RABEP1 PAX5 MRPL21 MED17 PRDM2 VCPKMT RNF145 MDM4 KHDRBS2 FAM3C KLF9 FNBP1 RASGRP2 KLHL14
acute_bcell	10	acuity_maxn	Gordon2020	nsp7	0.27492	0.844857	0.100633	0.383266	1.15661	22	RAB8A COMT RAB5C GNG5 RHOA RAB7A SELENOS PTGES2
acute_cd8	2	sex_n	proteinatlas_blood_expression_cluster	Cluster 16: MAIT-cells - Unknown function	0.274929	0.84215	0.0934449	-0.257509	-1.09121	157	CD96 KLRB1 ETV3 TC2N ACAA2 LATS2 GZMK MTFP1 DCAF17 SORBS3 CD69 ZNF324 KLRG1 KLF12 SYTL2 IL2RG PA2G4 SLC39A7 DXO GPR171 PLCXD2 IL7R SEC24C UAP1 COLQ TMEM170A FYN DNAJC1 PVRIG NEK7 GRAMD2B CCDC107 NCR3 PARP8 WDR59 KEAP1 CDK6
acute_bcell	8	age_n	HALLMARK	HALLMARK_HYPOXIA	0.275	0.821611	0.0741759	-0.377043	-1.1113	53	ZFP36 PPP1R15A GRHPR ETS1 JUN ZNF292 MAP3K1 TPD52 FOS BNIP3L FAM162A DDIT3 WSB1 NR3C1 MYH9 PLAC8 SLC2A3 GPI PGK1 CXCR4 PRDX5 GLRX TNFAIP3 MIF PFKL
acute_bcell	9	sex_n	HALLMARK	HALLMARK_REACTIVE_OXYGEN_SPECIES_PATHWAY	0.275042	0.766553	0.103958	0.398455	1.13781	20	GPX4 PDLIM1 NDUFB4 SOD1 PRDX1 FTL CAT
acute_myeloid	11	timen	Gordon2020	nsp7	0.275098	0.687744	0.0883594	-0.40764	-1.16725	29	RAB10 CYB5B RAB8A LMAN2 ACSL3 MOGS GNG5 SELENOS TOR1AIP1 RAB7A DNAJC19 AGPS RAB18
acute_cd8	12	age_n	HALLMARK	HALLMARK_PI3K_AKT_MTOR_SIGNALING	0.275132	0.846561	0.134273	-0.317922	-1.12005	24	GRB2 PIN1 LCK ARF1 MAP2K3 PPP1CA CFL1 YWHAB CDKN1B
acute_cd4	8	covid	proteinatlas_blood_expression_cluster	Cluster 5: Granulocytes - Unknown function	0.275261	0.610362	0.0819779	0.273137	1.11273	162	SP100 OASL ZBP1 IDS SP110 CELF2 JPT1 HTATIP2 TUBA4A TAGAP TSC22D3 RAC2 HLA-E STK17B NUP50 ISCU GDI1 C18orf32 PAK2 NCOA1 TOX4 ARID5A RASSF5 PPP1R2 OSER1 VPS13B TM2D3 GID8 SMIM27 SDF2 RAB5B DHRS7 IFRD1 NT5C2 TMEM120A TBC1D10C PRKD2 GTF2B IL16 TMEM222 NINJ1 FAM217B COX19 TXNIP TMEM167B VRK3 RNF167 CDC123 CNN2 PAIP2 MFSD14A UFD1
acute_bcell	12	acuity_maxn	HALLMARK	HALLMARK_IL6_JAK_STAT3_SIGNALING	0.275311	0.576842	0.10673	-0.346241	-1.148	29	ITGA4 JUN PTPN1 LTB STAT1 PTPN11 IFNAR1 TNFRSF1B
acute_cd8	10	timen	HALLMARK	HALLMARK_ESTROGEN_RESPONSE_LATE	0.275313	0.514715	0.0808589	-0.388578	-1.15602	36	ISG20 ID2 S100A9 SLC9A3R1 PTPN6 DCXR CISH FKBP5
acute_cd4	10	sex_n	proteinatlas_blood_expression_cluster	Cluster 12: Non-specific - Basic cellular processes	0.27541	0.833671	0.101714	0.215674	1.06143	462	PSMB6 PDCD5 ATRAID RTRAF MRPL34 TOMM22 EID1 PYURF RRP7A NDUFS6 PSMB2 PNKD ATP5MC1 POLR2L CCDC12 IDH3B UBB EIF3M RBM3 C1orf35 YBX1 CCT7 OXA1L PDCL3 PABPC4 NDUFB7 TEX264 PYM1 C11orf58 RBM17 APRT NDUFAF3 SNRPB2 POLR2K HSPB1 POLR2I PSMB5 SUGT1 LSM4 PDCD6 MRPL57 COX4I1 ERGIC3 TMEM18 WDR18 IKZF1 SF3B5 TCP1 DUSP12 NAXE SNAPC5 FDPS FIS1 PEX16 ELOF1 PQBP1 RTCB SZRD1 NDUFB4 NME2 COX7A2 CCT5 COX5A PSMC2 PLEKHJ1 MRPL52 PUM3 ZSWIM7 IFRD2 PRMT1 XPA THOC7 NDUFB11 ZC3H15 PSMA1 HIGD2A PSMD8 PTGES3 HNRNPF MDH1 NHP2 ECH1 SLC25A5 BANF1 MTCH2 ZNF330 FASTK RPF1 SMARCE1 SRP9 MEA1 MRPL54 EIF2S1 PSMD7 LSM6 MRPS21 ROMO1 NUBP2 C9orf16 NDUFB2 ANAPC15 CNOT2 UBE2V2 PHB2 MORF4L1 STUB1 FBXL15 MPV17 UQCRH EIF3G PSMG2 POLR2G PSMG4 MRPL2 MRPL47 COMMD1 TRAPPC2L NECAP2 PTPMT1 ORMDL2 MRPL24 CENPT CYCS PSMB1 COX16 POLE3 ELP5 C19orf53 PTPN2 TXN2 NIFK CRYL1 PSME2 MIF ZBTB8OS TMEM230 ABCB7 COPS8 SCP2 MRPL58 CDK4 NDUFB10
acute_cd8	7	sex_n	Gordon2020	nsp9	0.275482	0.628543	0.0913924	-0.487782	-1.17351	12	NUP54 GTF2F2 NUP62
acute_bcell	1	acuity_maxn	proteinatlas_blood_expression_cluster	Cluster 11: Basophils - Unknown function	0.27551	0.803546	0.0870516	0.422701	1.16236	19	GNL3L DYNC1H1 SCAPER DLG1 SRRM2 TPCN1 ANKRD36B SUGP2
acute_cd4	3	age_n	proteinatlas_blood_expression_cluster	Cluster 51: Monocytes - Innate immune response	0.275649	0.675727	0.0852885	-0.27135	-1.0999	108	CTSL M6PR CALHM6 SPN IFITM3 PTPN6 EXOC7 CNIH4 CCDC115 TMPO RBBP7 PIEZO1 INSIG1 DENND5A SMU1 UTRN HK1 SH2D3C CTSC LST1 CYFIP2 CEBPG GDI2
acute_cd4	11	timen	HALLMARK	HALLMARK_UNFOLDED_PROTEIN_RESPONSE	0.275676	0.5327	0.0902635	-0.320083	-1.13134	61	EIF4A2 SRPRB EIF2S1 IMP3 NOLC1 CNOT4 PREB NOP56 ATP6V0D1 SPCS3 BANF1 EIF4A3 CXXC1 SERP1 POP4 PDIA6
acute_myeloid	7	acuity_maxn	proteinatlas_blood_expression_cluster	Cluster 48: NK-cells - Unknown function	0.275701	0.551402	0.183024	0.260493	1.07176	70	DDIT4 SLC39A8 STK17A UPF1 GNLY TSEN15 CLSTN3 ARHGAP12 ADH5 NUP54
acute_cd8	1	covid	proteinatlas_blood_expression_cluster	Cluster 21: B-cells - Adaptive immune response	0.275724	0.643801	0.0739901	0.34453	1.10009	72	BLCAP TRAK2 CD79B CAMK2D NSUN5 ST6GAL1 PTPRCAP CENPC KDM2A LMBRD1 ITPR1 PRPSAP2 MSMO1 AUTS2 UBE2O HIP1R DCAF4 STRADB ARID5B RPUSD2 SEC62 CD37 TRMT13 FCRL3 CDK13 CCL28 AIDA PMS1 JUN PRKD3 GNB5 PAOX BACH2 ZNF675 NPIPB5 CXCR4 TIFA FBXO44 HVCN1 CCDC32 ZC3H6 NAPEPLD ZNHIT6
acute_cd8	5	acuity_maxn	proteinatlas_blood_expression_cluster	Cluster 27: Non-specific - Gene expression	0.275724	0.896104	0.0739901	-0.295426	-1.04022	486	TCERG1 SCAF8 ZNF266 SYNCRIP RBBP4 NUP107 USO1 CMTR1 NHLRC3 LONP2 ESF1 CKAP5 ZBTB4 DNM1L TMEM106B MTREX INO80E TTC31 L3MBTL2 APTX SBNO1 APEH PDCD2 SDAD1 SRP54 YTHDF2 NOLC1 ACBD6 ITFG2 CLNS1A SEC31A DDB1 WDR77 AAAS UBTF BCOR GPATCH8 OLA1 ZNF322 LATS1 FBXO28 CUL4A SRFBP1 DCAF8 RSL1D1 MTMR6 PRMT3 PPP2R1A SLC25A39 NCBP2 SLC30A9 TMX3 PDHB TOB2 NDUFV1 AP1G2 RNF126 XAB2 TNPO1 MFNG ELP3 RBM10 MAPKAPK5 COG2 NUP62 MUS81 HSPA9 PLRG1 FBXO21 WDR36 POLR2D PCCA PHACTR4 NAA25 POLR3F RBFA POLDIP3 INPP4A PARN OCIAD1 SUPT16H MAP7D3 NCL ACSL5 MED15 EIF3A DHX9 MAN1B1 TFAM AIFM1 TENT2 CNOT9 TTC13 TUBGCP2 PCGF5 SLC25A36 ZC3H7A TIMM50 ERCC5 CAST TRIM44 VMA21 SMARCA4 DRG2 EMC1 KATNA1 FBXO34 AMMECR1 ARAP2 FTO HSP90AB1 TAF1B MAP4 POM121 DIS3L NOC2L SMG9 CAPRIN1 LARP1 PSMD1 VPS35L ZFR DDX41 COPS7B MIS12 EXOC2 TAF3 SEMA4C CPSF3 BMS1 PREP PPIL2 NSUN6 ABCE1 CDC37 RSU1 IBTK FASTKD2 ATXN2 GLOD4 MBNL3 TRPM7 WDR46 KLHDC4 EIF2A SART3 SEC24B USP34 SIRT3 SIN3A RABGGTB SMC1A NUP133 HNRNPR PRDM4 TFRC RAD23A NOP2 TELO2 CUL1 PAN2 WASHC5 C8orf33 GAR1 SEC63 KPNA6 TMEM80 FAM162A NUDT9 NAT10 SMARCA5 SCFD2 IMMT CUL2 DNAJC17 BMPR2 RFTN1 PTCD3 BOLA2-SMG1P6 NF2 SEC23IP EIF4G1 NFATC3 CLASP2 DYM SLC16A7 DCAF10 SRSF1 NDUFAF2 ZNF146 COG5 GHDC ACYP1 AAMP WDR7 POLR2A ELP2 WDR48 PMPCA SERBP1 RAD54L2 ZNF326 HIBADH LARP4 RPUSD4 ZC3H14 DOCK10 MCCC2 CNDP2 SLC35B4 GTF2H3 ACO2 CHCHD3 DCP1A PDP1 HLCS OMA1 ETF1 ANKZF1 RBM15B ECI2 OAS2 GCN1 EPS15 GNL2 GPATCH4 ZFAND4 DUS1L MED9 EZH2 VPS36 GBP3 MAPK1IP1L DPH5 UBAP2L MGA FARSB NPRL3 NELFCD SUCLA2 C11orf49 CPSF2 KYAT3 INTS11 VPS11 POGK GART RPS6KB2 RBM19 XPO4 PRPF31 GNPNAT1 IPO7
acute_myeloid	8	age_n	HALLMARK	HALLMARK_IL2_STAT5_SIGNALING	0.275724	0.689311	0.0739901	0.340317	1.08593	120	RHOB IGF2R MAP3K8 IL1R2 XBP1 FAM126B PLEC TNFRSF1B SNX14 NFIL3 LTB CDKN1C HUWE1 IRF8 GPR65 ARL4A AHNAK TNFSF10 GABARAPL1 P2RX4 MYO1E AHCY AGER PTGER2 NCOA3 CCND3 SNX9 BATF CISH CD86 MXD1 CDC42SE2 NDRG1 RNH1 MAPKAPK2 ANXA4 SLC2A3 SERPINB6 TNFRSF8 FLT3LG KLF6 MYC GLIPR2 FURIN PHTF2 BCL2L1 GPX4 AHR DCPS DENND5A BMPR2 IL10RA PTRH2 RABGAP1L PIM1 CD83
acute_myeloid	9	age_n	proteinatlas_blood_expression_cluster	Cluster 8: Neutrophils - Inflammatory response	0.275724	0.639179	0.0739901	0.316868	1.053	433	ETS2 PTK2B SEMA4A FAM214B DCTN1 HEBP2 E4F1 DHRSX BICD2 USF1 SGTA LLPH TCIRG1 TRABD MEF2D RBM47 S100A12 P2RY13 MED8 RAP1GAP2 UBE2E3 SCLT1 MLX SULT1A1 ITGAX DAP STAT5A STRN4 IMPDH1 RPN1 NUDT16 ADAM10 ZNF592 ARID3A C15orf39 MOB3A TMEM165 EPN1 CPPED1 IRF2BPL S100A8 STK40 DOK3 RNF138 IFIT5 SLC15A3 ZBTB7B MEMO1 ABHD16A TNFRSF1A SERPING1 TOM1 TLR8 UBA1 OSBPL11 ARPC4 CEACAM4 ZNF780A HDAC5 SENP6 CSNK1D ARL3 CLEC7A MRPL44 FUS GALK1 GTPBP1 PHACTR1 DYNLT1 AKIRIN2 DTX2 MOSPD2 CHST15 SF3B4 TMBIM4 COPS3 CXCL16 PSTPIP1 PELI2 TUBA1A RAB7A PIK3CD HSBP1 MAN2B2 TACC1 MX1 PIAS4 PPP2CA MGAT1 RRAGC NADK CMTM6 PIK3R5 CSF2RA GSDMD ITPK1 BRMS1 STIM1 THEMIS2 RALY GGT1 PTPRJ NUP214 TP53I11 ANKFY1 SLA STK11 PFKFB3 HM13 SLC44A2 SIRPB2 MEFV ITGA5 PLEKHO1 ASAH1 RNF40 TST SLC31A2 RAB3D TLN1 STX10 LMF2 RBCK1 FBXL5 MFSD11 IFIT3 FRMD8 ULK1 BSG MAP1S KIAA0319L IFNAR2 MFN2 HERC3 TNFRSF14 ARPC5 CDC42EP3 ATG13 TBC1D15 CAPZA2 ESRRA SHKBP1 TRIOBP CNEP1R1 CBWD5 CYBC1 ATP6V1A SKAP2 TAF10 ECE1 ARHGAP30 STAU1 NEDD9 PFKFB4 ACTN4 HSPA1A VPS18 TMBIM6
acute_cd4	7	acuity_maxn	HALLMARK	HALLMARK_XENOBIOTIC_METABOLISM	0.276	0.998002	0.0739901	-0.364683	-1.1311	54	ADH5 ELOVL5 SPINT2 CAT PEMT DDT PDLIM5 DDAH2 GART SHMT2 POR DHPS ARPP19 SSR3 PGD CASP6 MCCC2 GCH1 ACP1 SLC46A3 ALDH9A1 TMBIM6 LPIN2
acute_cd4	4	sex_n	proteinatlas_blood_expression_cluster	Cluster 45: Eosinophils - Innate immune response	0.276008	0.797358	0.118288	0.233629	1.05819	209	PTPN1 NDUFA6 FKBP1A C1orf162 TPM3 ACTR3 CAP1 MIA3 GPI HP1BP3 LRPAP1 ANXA11 C7orf50 BNIP2 NME6 IPCEF1 GLUL CALM2 SRPRA HPS1 CS PDE4D SYTL1 AP1M1 CD63 ARRDC1 TBC1D5 PRPF40A CAPZB VAPA RABGAP1L ACTR1A DEF8 ITGA6 DCAF7 PPIP5K2 PCF11 C6orf47 ANAPC4 PPP1R12A SASH3 RCOR3 PARP6 CYB5R3 PPP1CC
acute_cd4	11	covid	proteinatlas_blood_expression_cluster	Cluster 47: Plasmacytoid DCs - Protein folding	0.276151	0.756331	0.11725	0.255197	1.08463	106	IFI44L DNAJA1 ADA VAMP8 EIF2AK4 SEM1 PRDX6 EIF5A SAP30BP SPCS1 PHB BST2 RCE1 MORF4L2 SEC11C CALR SPCS2 CANX
acute_cd4	9	sex_n	HALLMARK	HALLMARK_ANDROGEN_RESPONSE	0.276151	0.604901	0.0762797	-0.377806	-1.1252	54	UBE2J1 SRP19 SLC38A2 IDI1 SGK1 SPCS3 DNAJB9 INPP4B SAT1 RPS6KA3 MYL12A RAB4A FKBP5 LMAN1 CDK6 PIAS1 TMEM50A GSR
acute_bcell	5	age_n	proteinatlas_blood_expression_cluster	Cluster 32: T-cells - Unknown function	0.276243	0.826782	0.0913924	-0.344636	-1.14517	40	IL27RA LBH NOSIP LETMD1 RAPGEF6 ARHGAP45 ABLIM1 SAE1
acute_bcell	5	age_n	proteinatlas_blood_expression_cluster	Cluster 50: Neutrophils - Cellular senescence	0.276243	0.826782	0.0913924	-0.345068	-1.1466	40	RIPOR2 CFLAR CEP63 ZNF24 NPEPPS CIR1 SEC14L1 NOP10 MED25 TOPORS RBM23 KDM6B POLM USP10
acute_myeloid	8	covid	proteinatlas_blood_expression_cluster	Cluster 46: Basophils - DNA binding	0.276276	0.77671	0.0739901	-0.265139	-1.08632	186	NR4A2 HSBP1L1 GNG2 CLINT1 BTBD7 RPS6KA3 CD244 RASSF1 PMM2 JAGN1 TIMM22 VAMP7 PDCD4 GATC HMGB2 SMPDL3A RBM6 POC1B SNX20 RBM26 CSNK2A2 KDM5A PEX2 SPECC1 CCR2 CGRRF1 SIAH2 TLE4 PPP3R1 VPS54 NCAPH2 SENP7 CCDC130 SPART ZNF638 RC3H2 ZNF358 RAB11FIP2 GAB3 HELQ RHBDD2 SAMD4B ZNF131 AQR SKP2 RAB3GAP2 USF3 CNOT6L HECTD1 PSME4 TOPBP1 LRR1 HEATR5A SELENON MAFK TSG101 TM9SF3 TRMT10B PNRC2 STXBP3 SIRT1 CTCF HECTD4 ARIH1 SYVN1 NAALADL1 TRNT1 CCDC126 UGDH TTC19 PAN3 ELF1 MRPS31 VPS37A CLEC16A
acute_bcell	7	covid	proteinatlas_blood_expression_cluster	Cluster 12: Non-specific - Basic cellular processes	0.276299	0.612663	0.08654	0.218186	1.07187	475	ZC3H15 MRPL54 C11orf58 RAN NUDC C12orf65 PSMA6 POLR2K MRPS18C PFDN2 ATP6V1G1 MRPS7 BCCIP PSMD7 DDX39A AIMP1 NDUFS6 EIF3G XRCC6 DDX18 RBMX OXA1L SNRPG PSMB1 CYC1 ARL1 NDUFB4 NSMCE4A SUCLG1 NDUFAF3 MRPS16 POLR3K EIF1AX FIBP PSMB7 SZRD1 NDUFV2 COX7A2 UQCRC2 ILF2 MORF4L1 LUC7L EIF2S1 RPF1 PDCD6 PSMC2 PRDX1 AK6 PSME2 TIMM23 COPS9 NAT9 MRPS12 PSMB5 NXT1 KANSL2 NELFE ARL6IP4 ETFA PIH1D1 RNPS1 SNU13 EMC6 EXOSC8 SNRPB2 BUD23 RTCB TMEM11 TRMT112 COA4 HPRT1 NDUFAF8 COX16 IFRD2 PIN4 TMEM101 ZSWIM7 SEC11A PTMA COX7C MRPL22 MRPS10 MRPS18A IMP3 EXOSC9 ZNF75A UBXN1 RTCA UTP18 NUDCD2 SDHAF1 UBB NOP16 ANAPC16 NTMT1 ADRM1 PPIL3 EXOSC7 ABRACL SRP9 CCT7 MRM3 SLIRP CENPX DUSP12 UQCRFS1 UBE2V2 METTL26 PSMC5 MED10 SNRPC LSM7 ELP5 POLR2I SNRPB PSMG2 FBXL15 SPIDR GTF3C6 PUF60 NUBP1 MIF PSMA3 DPM3 ORMDL2 QTRT1 IAH1 ATP5F1D DCXR PSMC4 MRPL57
acute_myeloid	2	covid	Gordon2020	orf9c	0.276315	0.449017	0.203509	-0.232128	-1.16265	18	UBXN8 ACAD9 NLRX1 BCS1L TMEM39B TAPT1 NDUFB9 FAR2 ALG8 ECSIT RETREG3 NDUFAF1 GPAA1 SCAP ABCC1 PIGS GHITM
acute_cd4	6	covid	proteinatlas_blood_expression_cluster	Cluster 17: Basophils - Unknown function	0.276347	1	0.0822055	-0.411001	-1.14691	24	ZFC3H1 ZC3H13 RBM33 PCM1 NKAP VPS13D AKAP17A SUPT6H TRIP12 ZMYND8 UQCRHL MRI1 VHL HERC1
acute_bcell	all	acuity_maxn	Gordon2020	nsp9	0.276423	0.647298	0.0817516	-0.47087	-1.14947	12	MAT2B NUP214 DCAF7 NUP88 SPART GTF2F2
acute_myeloid	1	acuity_maxn	Gordon2020	nsp12	0.276524	0.540931	0.0802023	-0.424302	-1.15291	18	ZC3H7A LARP4B MYCBP2 SLU7 UBAP2L RBM41 UBAP2 TYSND1 CRTC3 PPIL3 BCKDK RIPK1 TCF12
acute_bcell	7	sex_n	Gordon2020	nsp13	0.276527	0.460879	0.100279	-0.47494	-1.15653	11	CEP350 GRIPAP1 GOLGB1 HSBP1 TLE1 NIN
acute_bcell	9	covid	BTM_MODULES	cell cycle, ATP binding (M144)	0.276569	0.571575	0.0870516	0.461867	1.17581	13	PPP1R12A RAD21 VPS4B PSMA6 TLK1 MCTS1 CUL5 CCNC UBA3 HDAC2
acute_myeloid	1	sex_n	HALLMARK	HALLMARK_HYPOXIA	0.27666	0.987928	0.0741759	0.334181	1.08307	126	NDRG1 PGM2 JMJD6 TPST2 DDIT3 XPNPEP1 PGM1 PFKP ADM GLRX SLC25A1 MAFF PLAC8 TIPARP ZNF292 MAP3K1 JUN PIM1 TGFBI TNFAIP3 FOXO3 GALK1 SDC3 CASP6 PGK1 PDK3 NEDD4L ATF3 ANKZF1 IDS GAA MT1E HK2 ENO3 TES ANXA2 MYH9 UGP2 KLF7 PNRC1 ISG20 CITED2 NFIL3 ALDOC GRHPR NR3C1 HEXA NAGK AMPD3 PPP1R15A GCNT2
acute_bcell	3	timen	proteinatlas_blood_expression_cluster	Cluster 25: Monocytes - Inflammatory response	0.276723	0.993007	0.0738053	-0.296863	-1.11669	70	PLSCR1 VIM RNASE6 AKR1A1 GSTO1 ALDOA GRN LAP3 ATP6V1F LYZ UQCRC1 TPP1 AGTRAP LAMTOR1 LGALS1 CTSB SERPINB1 CSNK1A1 NDUFB1 MTMR14 BNIP3L ARL8B PRDX3 FKBP5 TSPO C1orf43 FCGRT LAPTM4A PKM
acute_cd4	4	covid	proteinatlas_blood_expression_cluster	Cluster 16: MAIT-cells - Unknown function	0.276723	0.783427	0.0738053	0.293387	1.09136	97	KLRG1 GPR65 SURF4 CCDC107 HSP90AA1 NPDC1 KLF12 TMEM170A RPL7L1 HNRNPA2B1 BOLA3 FKBP11 CD69 DYNLT3 CAPN7 SUPT3H YWHAQ RORA PCID2 GPR171 IL7R UBAC2 GYG1 SPOCK2 SORBS3 TC2N DNAJC1 SESN1 PHACTR2 KDSR NAE1 CCDC88C MTFP1 WDR82 CDK6 TRBV6-2 PRDM1 MGAT4A SH2D1A RHOF ODF2L DPP4 MTR ATF7IP2 MRPL10 IKZF3 KLRB1 RBMS1
acute_cd8	10	acuity_maxn	proteinatlas_blood_expression_cluster	Cluster 36: GdT-cells - Adaptive immune response	0.276723	0.85178	0.0738053	-0.342103	-1.08541	86	CD247 PRKCH S1PR5 AKNA TSEN54 EMB PYHIN1 PTPN4 LY9 MYBL1 TBX21 DUSP2 TRGV10 SUN2 TRGV9 MAZ CCL5 HCST CD99 ADRB2 ATP2B4 CD8A APOBEC3G SAR1A GZMM TGFBR3 ZAP70 NKG7 ANXA6
acute_bcell	3	age_n	HALLMARK	HALLMARK_BILE_ACID_METABOLISM	0.276878	0.752212	0.0949752	-0.42747	-1.16444	17	CAT GSTK1 LONP2 SOD1 LCK SCP2 GNPAT ALDH9A1
acute_bcell	9	timen	proteinatlas_blood_expression_cluster	Cluster 50: Neutrophils - Cellular senescence	0.276923	0.940606	0.111463	0.350984	1.13336	32	PPP1R15A FOS DUSP1 SLC2A3 BACH1 TCP11L2 SMIM26 CIR1 UHRF1BP1L TOPORS
acute_cd8	4	sex_n	proteinatlas_blood_expression_cluster	Cluster 1: Neutrophils - Mixed function	0.276923	0.771497	0.0787114	-0.325307	-1.09352	158	GLYR1 RYBP EXOC6 IL1RAP SLF1 SMCHD1 CHURC1 CWC25 FOSB HDAC7 RC3H1 KLHL24 SAMD8 WDR47 MIDN USP15 MAPKAP1 ZCCHC2 PKN2 U2AF2 SP1 FAM177A1 MDM2 UIMC1 USP3 AKAP8L UBR2 N4BP1 ERV3-1 TRANK1 STAG1 ANKRD12 PHIP JMJD1C REV3L CBL ITSN2 ROCK1 ZNF107 TENT4B NBPF10 TUT7 CREBBP WBP4 ATP2B1 SYNJ2 EFHD2 ZNF106 LCOR TNRC6B TCF25 AP5B1 ATG2A CSAD SECISBP2 CEBPD CAPN15 KMT2C BOD1L1 PDE4B KLHL21 YTHDC1 RNF111 TAOK1 EPB41 RICTOR MED13L RBM39 PHF3 PPP1R12B CHD2 SREBF1 EZH1 AKAP10 CCNL1 PNN ARID4B MSL1 NEU1 ZBTB37 FYB1 ATP23 SRPK2 NBPF14 MGRN1 SBNO2 PIK3CA ATP7A ASXL2 ZBTB44 APAF1 CDK11B VPS4B AFF1 TNRC18 ARID4A BAZ1A KLF6 MBD6
acute_cd8	9	covid	proteinatlas_blood_expression_cluster	Cluster 43: B-cells - Humoral immune response	0.276977	0.809031	0.203509	-0.247998	-1.02542	22	SP140 IQCB1 VOPP1 RAPGEF1 NCOA3 PARP15 DRAM2 UCKL1 NAA50 EZR DNAJC10 UVRAG PARP1 CSNK1G3 PAF1 IFT57 PPP1R16B CD81 RRAS2 ZBTB20 SMARCB1 TPD52
acute_cd4	11	covid	Gordon2020	nsp8	0.276986	0.346232	0.11524	0.43573	1.14579	12	LARP7 MRPS5 EXOSC8 SRP72 SRP54
acute_bcell	8	sex_n	HALLMARK	HALLMARK_BILE_ACID_METABOLISM	0.277001	0.581557	0.08654	0.45444	1.15451	14	HSD17B4 SOD1 IDI1 CAT PRDX5 SCP2 LONP2
acute_cd4	1	timen	proteinatlas_blood_expression_cluster	Cluster 42: Non-specific - Transcription	0.277051	0.565184	0.0828962	0.408018	1.1681	26	KAT7 USP33 RNF19A RLF C16orf72 NKTR ZNF33A WAPL TRAPPC6B GTF3C3 SMG1 ZNF7
acute_bcell	5	age_n	proteinatlas_blood_expression_cluster	Cluster 37: B-cells - Transcription	0.277078	0.826782	0.0860347	-0.298019	-1.12554	85	IGKV1-8 PPP1R14A TCL1A BIRC3 RASGRP2 PLEKHA2 PLPP5 PLEKHG1 SMIM14 AFF3 ARHGAP24 LUC7L3 COIL FMC1 USP6NL TSTD1 GTF2E2 FAM133B FDFT1 PKIG HEATR1
acute_cd4	14	acuity_maxn	proteinatlas_blood_expression_cluster	Cluster 7: Monocytes - Unknown function	0.277108	0.672978	0.0785029	-0.365113	-1.14591	40	FGR RNH1 ERICH1 GLTP PSAP PSMA4 TAPBPL TIMP1 RIOK3
acute_cd4	12	sex_n	Ugalde2022	crispr	0.277188	0.277188	0.0888945	-0.455457	-1.16179	13	STRAP STAG2 SOCS3 SPNS1 VPS29 VPS35
acute_cd8	3	sex_n	Ugalde2022	crispr	0.277202	0.277202	0.132147	0.375527	1.09375	18	PLAC8 VPS35 SPNS1 SOCS3 NONO
acute_cd8	2	covid	HALLMARK	HALLMARK_UV_RESPONSE_DN	0.277387	0.520151	0.0739901	0.355671	1.1326	81	LDLR SMAD3 ATP2B1 PIK3R3 INSIG1 ANXA4 BHLHE40 DUSP1 PIK3CD NOTCH2 PHF3 CELF2 DYRK1A SPOP ANXA2 ICA1 ADD3 MT1E SCAF8 TGFBR2 DLG1 ATP2B4 SLC22A18 SFMBT1 ATP2C1 AGGF1 FYN MYC PDLIM5 DAB2 PEX14 SYNE1
acute_cd8	8	covid	Gordon2020	orf8	0.277397	0.528382	0.0806388	0.42521	1.16596	24	ERP44 EDEM3 SIL1 TOR1A CISD3 FBXL12
acute_cd8	12	acuity_maxn	HALLMARK	HALLMARK_APOPTOSIS	0.2774	0.733413	0.203509	0.227824	1.10322	44	CD69 ISG20 F2R RELA PRF1 IRF1 SOD1 CCND2 MCL1
acute_bcell	all	sex_n	proteinatlas_blood_expression_cluster	Cluster 40: NK-cells - Unknown function	0.277487	0.897325	0.132846	-0.258814	-1.08722	85	ZMIZ1 PTPN12 DPY19L4 TARBP1 CNNM2 R3HDM1 ZSCAN25 SPATA33 ZNF81 ZNF485 RAI1 HOXB4 PEX6 TSC1 ROR1 ZKSCAN2 KANSL1L ZNF280C USPL1 PCNX4 ZNF718 ARHGEF12 MED1
acute_myeloid	5	covid	Gordon2020	nsp12	0.277547	0.356846	0.0756946	0.351262	1.17136	18	PRRC2B UBAP2L LARP4B SLU7 PDZD11 BCKDK SBNO1 AKAP8 MYCBP2 ZNF318 CRTC3 ZC3H7A RIPK1 TCF12
acute_myeloid	1	sex_n	proteinatlas_blood_expression_cluster	Cluster 15: NK-cells - Transcription	0.277555	0.900433	0.0738053	0.319854	1.06694	258	GOLGA3 BRPF1 ERAP2 TCHP GPATCH11 PDS5A NADSYN1 SAMD1 NFIC LRRC14 HELB ANGEL2 TMEM214 HPS6 TRIO DNAJC21 AGL ZGPAT SMYD2 ANAPC1 SFSWAP NUFIP1 LNPK RUFY2 PEX1 PARP3 TTBK2 RECQL SETD5 MED14 DYRK2 UBE2Q1 TLNRD1 HAUS3 RTP4 NFS1 STT3B SUCLG2 SOS1 CMC2 BRD8 CHORDC1 N4BP2 KAT6B KMT2A TOMM70 ZNF212 MVD API5 DVL1 INO80 ZNF44 THAP1 AP5M1 SUZ12 BORCS5 MTRF1 CEP135 POMGNT1 PPRC1 C15orf40 DLST BRAF PRELID3B TAB2 ZBTB17 QKI CNBD2 CASP8AP2 PURA THAP2 PRKAB2 ANKRD17 MRPL42 MTAP SMPD1 LLGL1 ZNF140 JMJD4 DDHD1 DAXX NELFB ZNF160 NR2F6 ROCK2 PEAK1 CDC27 ENGASE NFYA NEDD1 SFT2D3 MLH3 LIG1 RABL6 KBTBD4 DNAJC27 BRD3OS GAN DYRK1B RAD50 FAM149B1 TRIM28 FBXL19 KIAA0586 MON1A ATR ZRANB1 JMY UVSSA OGG1 LSM14A ZBTB40 PHF14 PPP2R5E CARF NEPRO ZBED6 PEX26 GPBP1 CAB39 SETDB2 NELFA NOP58 MTIF2 UBA5 BRD7 ATPAF1 KIF16B KDM3B IRAK1 VRK1
acute_cd4	14	sex_n	proteinatlas_blood_expression_cluster	Cluster 4: T-regs - Cell cycle regulation	0.277666	0.748349	0.114267	-0.289094	-1.10296	47	CLDND1 PHF11 SHMT2 CDV3 RAD21 UBL3 ISG20 EED HNRNPLL TOX SGTB PIM2 ITGB1 CD52 NUDT21
acute_bcell	all	age_n	HALLMARK	HALLMARK_KRAS_SIGNALING_UP	0.27772	0.522114	0.0755015	-0.324814	-1.12037	95	JUP TSPAN13 MMP11 SATB1 ETS1 LAT2 ABCB1 TRIB2 TNFAIP3 MTMR10 BTBD3 ENG FBXO4 CLEC4A CXCR4 TMEM176B CAB39L CD37 CBR4 GALNT3 MAP7 IRF8 ATG10 GYPC SDCCAG8 PECAM1 PTCD2 AMMECR1 ADAM17 KLF4 LCP1 STRN CA2
acute_bcell	all	acuity_maxn	proteinatlas_blood_expression_cluster	Cluster 35: T-regs - Unknown function	0.277722	0.748951	0.0736213	-0.320788	-1.08302	156	CCHCR1 ULK4 UCK1 CCDC34 MOSPD3 RETREG3 ZNF275 DCP1B SYCE1L TRIM32 MCM3 ZNF250 HSD17B8 LRIG1 URGCP C7orf26 TCF19 SRSF8 STK39 RNF214 NUF2 RFX3 TMEM62 CYP2R1 MTOR CCR10 MEI1 TRIM41 UBE3C SURF2 UBE3D PARPBP GFOD2 SMAD4 PCNX2 BICD1 CLNK RPTOR PARP12 SERGEF FMO4 SLC25A28 FUT10 FAAH2 IER3 IQCK CHAF1B THBS3 ACP6 RASSF7 TENT4A IDNK RANGRF FAM104A TAF4 MRGBP AGAP2 UBE2C URM1 NCK2 ASB1 POMGNT2 FBF1 TTC22 HIRIP3 CIZ1 RRNAD1 HELLS FBXO32
acute_bcell	1	timen	proteinatlas_blood_expression_cluster	Cluster 2: Granulocytes - Unknown function	0.277722	0.745465	0.0736213	0.297938	1.08636	114	AKAP13 PMAIP1 PAPOLA ASNSD1 ATXN7L3B MAX MSI2 PCNP ASB8 NRBP1 CGGBP1 PSMF1 IDI1 CTNNBL1 CNOT8 KLHL9 BCAP29 MTM1 RAB18 OSBPL9 SPRTN ISCA1 CISD2 ARMH1 THUMPD1 SSBP2 ADD3 CNOT4 RAB4A CHPT1 EMP3 FBXO7 ANKRA2 MYL12B DR1 GUCD1 TRMO ZBTB1 TES TRAF6 GABPA FARP2 BRCC3 SPSB3 ARL6IP6 ADAM19 AGGF1 TAF12 ELOB KRCC1 RAB37
acute_bcell	10	acuity_maxn	proteinatlas_blood_expression_cluster	Cluster 3: Plasmacytoid DCs - Unknown function	0.277778	0.708333	0.155242	-0.236485	-1.08632	87	ITM2C SNX9 DNAJC7 ARHGAP17 PARP10 MIF4GD C12orf75 SCAMP4 ALG5 TSPAN13 STMN1 KDELR1 WDFY4 NIPA2 PCBP2 RNF5 ST6GALNAC4 CCDC50 TRIM22 UBL7
acute_bcell	12	age_n	HALLMARK	HALLMARK_OXIDATIVE_PHOSPHORYLATION	0.27789	0.69672	0.0743625	0.295763	1.10043	177	TIMM8B ATP5F1A MRPL35 LDHA COX11 MTRR MRPS22 DLD CYCS ATP5F1B SUCLA2 VDAC3 HSPA9 FDX1 NDUFS6 TIMM10 MRPS11 UQCRC2 MRPL15 PDHA1 TOMM70 VDAC2 MDH1 CS SDHA GLUD1 COX8A HCCS IDH3A UQCR10 IDH3G MDH2 VDAC1 NDUFC1 ACAA2 GPI HTRA2 MPC1 CPT1A IMMT ATP5MC1 ATP5ME AFG3L2 OPA1 BAX TIMM9 GRPEL1 ATP5MG ACAT1 NDUFB5 LDHB CYB5A SLC25A5 SUCLG1 ATP6V1H NDUFAB1 MTX2 ATP5F1D ATP6AP1 IDH2 ETFB SLC25A3 NDUFB3 NDUFS7 ACO2 NDUFB4
acute_cd4	10	sex_n	proteinatlas_blood_expression_cluster	Cluster 22: NK-cells - Unknown function	0.27789	0.833671	0.114751	-0.45231	-1.17568	12	MRPS2 JADE2 BFAR KANSL1
acute_cd8	10	sex_n	HALLMARK	HALLMARK_XENOBIOTIC_METABOLISM	0.277899	0.735627	0.119888	0.324989	1.09747	36	TMBIM6 HPRT1 DHPS ALDH9A1 ACP1 DDT FAS SSR3 NINJ1 ACO2
acute_cd8	10	sex_n	proteinatlas_blood_expression_cluster	Cluster 8: Neutrophils - Inflammatory response	0.277961	0.78417	0.101351	-0.234247	-1.07286	181	TYROBP SYAP1 MSN MGAT1 IFI6 PSMB3 SDHB ZYX PPP2CA LCP1 TBC1D22A SMNDC1 PSME3 GLIPR1 PPP1CB RNF138 NFKBIA LYST ZNFX1 DYNLT1 FBXL5 YWHAB ADGRE5 DAZAP2 STIM1 NUDT5 DNM2 TRABD TMEM165 PIK3CD GABARAP PIK3R5 VSIR UBA1 DGKZ ATP6V0B CSK BTG2 TNFRSF14 BCL2A1 OAT RTN3 SHKBP1 CSRNP1 EVI2A
acute_myeloid	8	sex_n	HALLMARK	HALLMARK_CHOLESTEROL_HOMEOSTASIS	0.277962	0.861679	0.078921	0.344018	1.12861	55	CLU NFIL3 LSS ATXN2 ALCAM HSD17B7 SCD ATF5 CD9 ACAT2 MVK LDLR FADS2 ANTXR2 PDK3 FDFT1 CYP51A1 PMVK ETHE1 EBP
acute_cd4	6	sex_n	HALLMARK	HALLMARK_WNT_BETA_CATENIN_SIGNALING	0.277966	0.45633	0.0799859	-0.48199	-1.16853	12	LEF1 TCF7 NCSTN
acute_bcell	6	timen	HALLMARK	HALLMARK_G2M_CHECKPOINT	0.278	0.46704	0.0736213	-0.355497	-1.10675	78	HSPA8 MT2A ATRX NASP XPO1 DKC1 HNRNPU RPA2 EWSR1 JPT1 BUB3 G3BP1 STMN1 HMGN2 MCM3 KPNB1 PML CDK4 SMC1A TOP1 CDC25B CBX1 MYC NCL PDS5B SS18 TMPO KIF5B SYNCRIP CKS1B RAD21 E2F4 HNRNPD NOLC1 YTHDC1
acute_cd8	13	age_n	proteinatlas_blood_expression_cluster	Cluster 4: T-regs - Cell cycle regulation	0.278008	0.667373	0.116234	0.410008	1.15232	14	OPTN PHF11 SLFN5 RPS27L RAD21
acute_cd8	13	sex_n	HALLMARK	HALLMARK_APOPTOSIS	0.278049	0.541646	0.186433	-0.298844	-1.10463	28	PRF1 JUN TNFSF10 IFITM3 CD69 IRF1 CFLAR ISG20
acute_cd8	9	timen	proteinatlas_blood_expression_cluster	Cluster 3: Plasmacytoid DCs - Unknown function	0.278064	0.630695	0.0751182	-0.347948	-1.12241	76	IRF7 GZMB TRIM22 PARP10 RNF5 KDELR1 COPZ1 NOP56 SLC3A2 DCPS UBL7 SLC35C2 TSPAN31 DCK TMED9 FEZ2 NGLY1 EIF4A3 MRPL36 OFD1 SIDT1 RPN2 PTGDS NIPA2 ATG101
acute_cd4	12	covid	HALLMARK	HALLMARK_XENOBIOTIC_METABOLISM	0.278082	0.581445	0.0905429	0.352501	1.13983	33	TMBIM6 MT2A SPINT2 PDLIM5 ACO2 DHRS7 ARPP19 CNDP2 GCH1 UPP1 ACP1 DDT ELOVL5 SSR3 LPIN2 FAS NINJ1 SLC46A3 COMT GART
acute_cd8	3	sex_n	proteinatlas_blood_expression_cluster	Cluster 3: Plasmacytoid DCs - Unknown function	0.278146	0.802035	0.151149	0.276256	1.11404	166	IGFBP3 SNX9 CCDC50 CNP EIF4EBP3 IRF8 XXYLT1 GPX7 TTC24 EIPR1 TRPM2 TMEM268 TSPAN31 AHCY PPP6R1 GZMB PARK7 SUSD1 RASGEF1B KPTN CLIC3 EFNA4 STMN1 HYOU1 DAB2 CARD11 MAGED1 POLB BCL2L12 IRF2BP2 ERCC1 CYB561A3 ITM2C PARP10 DCPS ZFAT ZDHHC24 KLF16 UNC93B1 TMEM19 ZFYVE26 IRF7 PRR3 CLN8 TPM2 KDELR1 RNF5 RPS6KA4 ATG101 MRPL36 RNF220
acute_cd4	6	covid	HALLMARK	HALLMARK_EPITHELIAL_MESENCHYMAL_TRANSITION	0.278153	0.919114	0.0797706	-0.389727	-1.15409	32	TIMP1 CD44 FLNA CALU CAPG ID2 GLIPR1 GADD45A WIPF1 LGALS1 FAS COL6A3 GADD45B
acute_cd4	11	timen	proteinatlas_blood_expression_cluster	Cluster 45: Eosinophils - Innate immune response	0.278302	0.946226	0.0822055	-0.273982	-1.11166	163	EPSTI1 PCF11 PPP1R11 PAGR1 ACTR3 DCAF7 CCL4L2 CALM2 IKBKG OAZ1 CCPG1 GLRX VCL NR1H2 GLUL SASH3 HP1BP3 PRKAR1A DOK2 KLHDC3 NAPA TOR1AIP1 PPP1R12A TMEM50B NLRC5 GIT2 RHOB RTL8C FAM32A CORO1A ATP6V1E1 DEGS1 RPS6KA1 ARAF VTI1B UBA3 PRELID1 CYB5R3 IPCEF1 COMMD8 VEZF1 EFCAB14 EIF2B1 ME2 CTSA LRPAP1 COPS5 CD63 AP1M1 MOB1A PRPF40A DESI1 SEMA4D MIA3 CAMK2G ADI1 RNF216 MARK3 ACTR1A RAB11A SPPL2A SYNE2 NME6 TMEM273 TRIM21 PILRB
acute_cd8	8	timen	HALLMARK	HALLMARK_G2M_CHECKPOINT	0.278302	0.436006	0.0822055	0.282978	1.09705	127	TGFB1 SLC7A5 HMGB3 BCL3 KPNA2 SFPQ SRSF2 DBF4 CHMP1A GSPT1 CCNT1 SMARCC1 PRPF4B ATF5 DDX39A HNRNPD HIF1A CDKN1B RAD23B ODC1 HMGA1 HMGN2 BIRC5 CUL5 CDC20 MKI67 FOXN3 MCM5
acute_cd4	13	acuity_maxn	proteinatlas_blood_expression_cluster	Cluster 33: Neutrophils - Chromatin organization	0.278392	0.80819	0.0738053	-0.38566	-1.1322	38	KAT6A DSTN BRD4 SETD2 GON4L JUND PRPF38B CREB1 SLU7 ZNF148 ARID1A BAZ2A ACIN1 LUC7L2 PRRC2C FUBP1 PNISR
acute_bcell	5	covid	proteinatlas_blood_expression_cluster	Cluster 29: Plasmacytoid DCs - Unknown function	0.278427	0.709175	0.0766747	0.438507	1.14529	16	TSPYL2 CYHR1 TGS1 POLD2
acute_cd8	9	covid	Daniloski2021	crispr_moi1	0.278534	0.278534	0.0758887	0.414938	1.1515	21	ACTR2 RAB7A ATP6V0B ATP6V1E1 VPS29 VPS35 ATP6AP1 ATP6AP2 ATP6V0C ARPC3 ARPC4
acute_cd8	all	covid	Gordon2020	orf9b	0.278539	0.697349	0.08042	0.510925	1.16378	10	PTBP2 DCTPP1 TOMM70 BAG5
acute_bcell	8	timen	HALLMARK	HALLMARK_SPERMATOGENESIS	0.278571	0.440962	0.106323	0.492724	1.1718	10	ARL4A DBF4 COIL PEBP1
acute_cd8	2	age_n	HALLMARK	HALLMARK_HYPOXIA	0.278589	0.710571	0.0838361	0.278295	1.10771	110	FBP1 PFKP BCL2 NFIL3 IER3 FAM162A MAP3K1 ENO2 FOXO3 HK1 PLIN2 VHL CDKN1A SLC25A1 CITED2 PPP1R15A MIF KLF6 P4HA1 ANXA2 PFKL NDRG1 CASP6 ZNF292 MT1E
acute_bcell	4	acuity_maxn	proteinatlas_blood_expression_cluster	Cluster 49: Eosinophils - Unknown function	0.278618	0.65	0.0774768	-0.320571	-1.12291	74	ZC3HAV1 CEBPZOS UBA7 PFDN6 TPTEP2-CSNK1E TLK1 HNRNPH3 CLPX RBM43 BRD3 PPP6R3 EIF1B CDC42SE1 MZT2B PATL1 SEC22B AGO3 EFHC1 DENND3 AP5Z1 OSTF1 TFDP2 U2AF1L4 MANBA CTSZ EHD1 LAIR1 DHX40
acute_bcell	1	age_n	proteinatlas_blood_expression_cluster	Cluster 3: Plasmacytoid DCs - Unknown function	0.278721	0.947652	0.0734381	-0.349441	-1.093	105	TCF4 ARHGAP17 UGCG NGLY1 DCK ZDHHC4 NIPA2 SPIB CYB561A3 PDIA4 CARD11 SLC2A1 OFD1 PARP10 COPZ1 RNF5 C12orf75 MIF4GD SPPL2B TMEM19 HERPUD1 PPIB TSPAN13 HADH RPN2 DERL3 SNRPN
acute_cd4	10	covid	proteinatlas_blood_expression_cluster	Cluster 44: Non-specific - Transcription	0.278721	0.823529	0.0734381	0.284371	1.06311	182	ARL6IP5 EIF4A2 NDUFA5 DNAJC19 CCT8 BUB3 TMED4 LMAN1 ZNF207 ERH TRMT10C CNOT7 IGBP1 RWDD1 ATIC MRPL43 HNRNPDL PSMD11 SKP1 MTF2 POLR3GL HUS1 DGCR6L AIP PSMA5 SDHC PRMT2 PIGC COPB1 DHX30 SNRNP40 ARF6 CIAO1 PPA2 UTP23 VPS72 PRPF8 ZCRB1 HAX1 NEK9 ABT1 HNRNPUL1 EIF2D SELENOW MYL12A MZT1 PPIH ATP5F1B SRSF11 METTL5 MRPS23 C15orf61 NIP7 FBXW5 KPNA3 UFL1 SSBP1 CCDC91 PPWD1 THYN1 ACP1 GTPBP8 ARIH2 SBDS TMEM126B HDAC1 GTPBP4 UFSP2 SH3YL1 G3BP2 MAGED2 HPF1 TMEM87B TFB1M WDR33 GMPS SRP72 MRPS30 IARS2 SCOC CCDC25 ATF4 CCT2 CWC27 ARFIP2 MMGT1 FKBP4 MEAF6 RNF113A
acute_cd4	13	acuity_maxn	HALLMARK	HALLMARK_MYC_TARGETS_V1	0.278721	0.960018	0.0734381	-0.323307	-1.0667	159	EIF4G2 UBE2L3 HNRNPD KPNB1 SYNCRIP NAP1L1 SET SRSF2 HNRNPA2B1 DUT PSMA7 RANBP1 SNRPD1 DHX15 CCT2 TRA2B PSMD8 SRSF7 CCT3 CANX DEK CBX3 PWP1 SF3A1 EIF2S2 RSL1D1 COPS5 FBL UBA2 SRSF1 YWHAQ SNRPD3 EIF1AX PSMA4 RNPS1 PSMD3 RAD23B BUB3 HDAC2 EEF1B2 HNRNPA3 SNRPG PHB2 EIF2S1 LSM7 XRCC6 ETF1 POLE3 FAM120A SSB IFRD1 PPIA PHB GLO1 PTGES3 PRDX3 HPRT1
acute_cd4	4	covid	proteinatlas_blood_expression_cluster	Cluster 8: Neutrophils - Inflammatory response	0.278721	0.783427	0.0734381	0.267854	1.06126	265	IFIT3 MX1 IFIT1 RHOG CAPZA1 MYO1F TNFSF10 CASP1 ARPC5 TCIRG1 TWF2 HNRNPC IFI6 SAT1 RTN3 MTHFS FUS DGKZ NFKBIA IFIT5 DCTN1 SYAP1 MGAT1 JUNB CAPZA2 CMTM6 RNF138 PPP2CA RAB7A SDHB TRABD S100A9 NFYC PPP1CB WDR1 TUBA1A SF3A1 TOM1 OAT EDEM3 ZNFX1 ATP6V0D1 GMPR2 SHKBP1 HCLS1 MRPL44 GLIPR1 GPR108 PSMD6 PSME3 DYNLT1 DOCK2 PSMB3 CYB5R1 IFIH1 BCL2A1 SENP6 SF3B4 ADGRE5 BSG AKIRIN2 ARSA PYCARD STX10 KXD1 UBE2L6 TPD52L2 NUP214 VSIR RPN1 PLIN3 IMPDH1 TXN ASAH1 TMBIM6 CALCOCO2 ACTN4 UBC ADAM10 FBXL5 ECE1 RALY LCP1 MLX GSDMD S100A8 TBC1D15 MED8 UBE2J1 C1GALT1C1 HSPA1A LYSMD2
acute_cd8	2	acuity_maxn	proteinatlas_blood_expression_cluster	Cluster 24: B-cells - Unknown function	0.278721	0.762816	0.0734381	-0.314475	-1.07603	125	MVK TMEM94 NMB ABCA5 CASP10 COX11 ZFYVE28 PDS5B UROS PEMT PRIM1 PRKAR1B FGFBP3 IMMP2L SACS EIF2AK3 ANXA4 KNOP1 CCDC28B MRPL30 ZNF141 ICE2 FBXO9 CYP20A1 SPHK2 RRAGB FBXO22 PPP1R12C MRNIP TTC12 ACTR3C INTS6L ADHFE1 SS18L1 C1orf122 RPP25L TARBP2 MRPL40 ENDOV MRPS34 PSTK MRPL55 GPKOW ZNF22 FCRLB UBE2H KHNYN LYRM7 HDHD3 MED20 KLF13 B3GALT4 TMEM120B TIPIN UBFD1 PDXK ZNF383 ATXN7L3
acute_cd8	12	age_n	proteinatlas_blood_expression_cluster	Cluster 20: T-cells - T-cell receptor	0.278788	0.75381	0.143759	-0.303885	-1.12145	31	CD3E TECR LCK ITM2A BTN3A2 ITK TRAF3IP3 HMOX2 LAT CDC25B
acute_bcell	12	covid	proteinatlas_blood_expression_cluster	Cluster 6: Non-specific - Transcription	0.278837	0.983241	0.0736213	0.33247	1.10024	125	EIF5 DNMT1 RNMT NEMF METAP2 ZNF644 ANKRD36 ASH1L TRA2B ASCC3 SON ILF3 PUS7L DDX46 EIF5B POLR2C RSBN1 CRIPT RSRC1 SETX HNRNPD KTN1 CCDC18 VAMP2 PNPT1 TTC14 TMEM41A CHD9 TBP SMIM19 HNRNPA3 SMARCD1 PTPN11 FNBP4 CEBPZ TPR MNAT1 UPF3A ZRANB2 ELF2 GOPC KIF20B VPS53 ANKIB1 SUPT5H TNRC6A ZNF292 IQSEC1 TTF1 VPS13C XRN1 DAAM1 ACD U2SURP SRP19 USP11 MPHOSPH8 PRKCB YME1L1 CCDC186 RFC1 CFAP97 TBRG1 CDK11A TAF1D NSD1 DHX29 CNTRL TTC37 UFM1 ARFGAP3 ANKRD49 ARID1B SLTM RBM25 OGA
acute_myeloid	8	sex_n	Gordon2020	nsp7	0.278935	0.913265	0.0810802	0.390192	1.1438	29	AGPS DNAJC19 RAB1A CYB5B MOGS RAB2A TOR1AIP1 RAB10 FAM162A RAB18 HS2ST1 NDUFAF2 DCAKD
acute_cd4	1	covid	proteinatlas_blood_expression_cluster	Cluster 44: Non-specific - Transcription	0.278947	0.805848	0.0760837	-0.244862	-1.07685	321	EIF3L TPM4 GORASP2 CHCHD7 MAPRE2 PSMA5 TGIF1 CCT4 UTP14A POLR2B TRIM4 PRPF3 DERL1 VPS72 TMEM87B ARL2BP RPA1 AP3M1 ARF6 DNAJC9 ITGB3BP PIK3R1 SRSF11 ANP32E CHM HDAC1 PPA2 CRYZ FKBP4 THYN1 ZNF720 ACTR1B TMEM126B RSPRY1 CCDC25 SLC25A46 JADE1 HPF1 SLC35B2 PPHLN1 TMEM87A ST13 FH KLHL28 MMGT1 DDX54 PPIH ATF4 SSR2 CSE1L ORMDL3 PPWD1 TBCK ZFP62 SH3YL1 HSPB11 CCNC GMPS ZCCHC17 UFL1 SBDS CCT8 ANAPC7 COQ10A PRRC1 SRP72 TOP2B DHX30 EIF2D TPRKB DHX15 DNAJC19 C15orf61 FBXL12 LANCL1 PEX3 LRRC47 SEC22C TRIAP1 ZNF138 ZNF277 MCUR1 BUB3 SCRN2 NFYB PAAF1 USP7 BET1 ABT1 IARS2 FEN1 MTERF3 UCHL5 SS18 DVL2 ATF2 SMC3 GLS CNOT10 DDX49 METTL17 MGAT2 ZFP90 ZMAT3 HBS1L ARIH2 NEK1
acute_bcell	8	age_n	HALLMARK	HALLMARK_P53_PATHWAY	0.279	0.821611	0.0734381	-0.376023	-1.11178	56	PPP1R15A RB1 CCNK BLCAP JUN LDHB RHBDF2 FOS S100A10 TPRKB IP6K2 FAM162A NOL8 BTG2 CCND3 DDIT3 HINT1 IER5 DCXR ISCU TRIAP1 HDAC3 VAMP8 ZFP36L1
acute_cd4	12	covid	Gordon2020	nsp7	0.279211	0.349014	0.0962406	0.393965	1.16402	23	RAB14 RAB10 FAM162A RAB8A RAB1A CYB5B NDUFAF2 DNAJC19 SELENOS RAB7A LMAN2 RAB18 RAB2A GNG5 COMT
acute_cd8	3	acuity_maxn	Daniloski2021	crispr_moi1	0.279214	0.279214	0.0751182	-0.400911	-1.15026	28	VPS35 PIK3C3 CCDC22 FBXO33 SNX27 ARPC4 ACTR3 SPEN ATP6V1H COMMD3 VPS29 ATP6V1A RNASEK ATP6V1C1
acute_myeloid	14	covid	proteinatlas_blood_expression_cluster	Cluster 27: Non-specific - Gene expression	0.279279	0.642822	0.0734381	0.320164	1.08828	221	OAS2 CAST RSL1D1 HSP90AB1 SRFBP1 FARSA XPNPEP1 GNL2 PLRG1 EPS15 DKC1 TMX1 HSPA9 CCT6A ETF1 SRP54 SERBP1 RABGGTB LNPEP SYNCRIP VDAC1 SLC30A9 VPS36 STK25 TFRC IMMT GCN1 ARMC6 MTREX ITFG2 DOCK10 NCL C8orf33 LTV1 ESF1 CHCHD3 SLC25A36 PARN FAM162A NUP62 THOC2 TENT2 UBAP2L CLNS1A YTHDF2 RNF139 MED15 PET117 PPP2R1A SRSF1 ARAP2 PDHB STIP1 INTS10 SEC63 COPS2 NOC2L DHX36 TNPO1 AAR2 MAPK1IP1L CUL4A TRPM7 TMX2 ATG4B NAA25 AAMP PAK1IP1 NNT SLC35A4 ELP2 SMC1A MCCC2 SMIM15 PTCD3 SEC31A OLA1 TMX3 GLOD4 EXOC4 PES1 TAF3 OCIAD1 BMS1 ZFR NCBP2 APIP TCF12 DCP1A ZNF326 TIMM50 PRPF31
acute_cd8	2	timen	HALLMARK	HALLMARK_PEROXISOME	0.279307	0.735159	0.0743625	-0.351579	-1.12517	75	MSH2 PEX11B PEX14 HSD17B4 SLC25A19 DHRS3 RDH11 ACSL4 SLC25A4 IDH1 VPS4B ACSL5 CNBP ECI2 SLC25A17 CADM1 PEX13 ACOT8 HMGCL PEX11A SOD1 EPHX2 ECH1 GNPAT
acute_bcell	9	covid	proteinatlas_blood_expression_cluster	Cluster 46: Basophils - DNA binding	0.27933	0.504942	0.0791317	0.342091	1.14455	47	ELF1 SERINC1 HSH2D VCP RBM6 KDM5A CHD7 PNRC2 NUP160 SMARCC1 SENP7 CYTH1 NR4A2 UHRF2 TLE4 USF3 BIRC2 CAPN1 NPAT P2RY10 GNG2 HECTD1 RAB3GAP2
acute_cd4	3	age_n	proteinatlas_blood_expression_cluster	Cluster 10: Basophils - Unknown function	0.279352	0.675727	0.0894367	-0.298161	-1.12604	69	RAB1A GTF2H1 USP42 NT5C PLGRKT CARHSP1 MARK2 TMX4 NECAP1 PFKP TP53INP1 CRBN ALG6 FLI1 STMP1 TEX30 TRIP4 ALKBH6 TAF6L ZZEF1 CCDC93 ING1 KDM5B PLD3 EPS15L1
acute_cd8	7	sex_n	Gordon2020	orf9c	0.279352	0.628543	0.168238	0.358677	1.09619	15	GHITM PIGS ABCC1 NDUFB9
acute_cd4	all	sex_n	HALLMARK	HALLMARK_HEDGEHOG_SIGNALING	0.279365	0.986343	0.147331	0.393111	1.09325	14	TLE1 DPYSL2 ADGRG1 TLE3 MYH9 NF1 AMOT
acute_cd8	12	covid	BTM_MODULES	chaperonin mediated protein folding (I) (M204.0)	0.27937	0.558739	0.0928481	0.488647	1.1632	11	CCT4 CCT5 SUCLG1 HSPD1 CCT8 CCT3
acute_cd8	12	timen	proteinatlas_blood_expression_cluster	Cluster 2: Granulocytes - Unknown function	0.279431	0.530918	0.0870516	-0.366824	-1.13094	33	SLC9A3R1 EMP3 AKAP13 TINF2 TNFAIP8 PCNP TES ADD3 FBXO7 MRFAP1L1 CGGBP1 MFF MYL12B
acute_cd8	5	covid	Gordon2020	nsp7	0.279458	0.599138	0.0755015	0.401077	1.14588	28	RAB7A RAB5C MOGS RAB8A AGPS RAB14 COMT RALA RAB10 SCCPDH TOR1AIP1
acute_bcell	5	acuity_maxn	proteinatlas_blood_expression_cluster	Cluster 4: T-regs - Cell cycle regulation	0.279534	0.708962	0.101714	-0.305222	-1.10784	44	CEP57 HSPA8 CSGALNACT1 OPTN RAD21 EED LCMT1 MTO1 PHF11 TRIM69 NUDT21 KIF2A RPS27L BIN1 CCM2 KIZ
acute_bcell	9	timen	proteinatlas_blood_expression_cluster	Cluster 36: GdT-cells - Adaptive immune response	0.279592	0.940606	0.114751	-0.388904	-1.13308	19	EMB ANXA6 RAB29 APOBEC3G SLAMF6 NKG7 USP28 RALGAPA1
acute_myeloid	all	timen	Gordon2020	EDEM3	0.279621	0.647059	0.09855	-0.528334	-1.17396	10	SDF2 TOR1A HYOU1 ERLEC1 NGLY1 SIL1
acute_bcell	8	sex_n	HALLMARK	HALLMARK_MYC_TARGETS_V1	0.279713	0.581557	0.0745501	0.301372	1.09394	156	EIF3D LDHA EXOSC7 HDDC2 DUT HNRNPR DEK PABPC1 CDK4 POLE3 STARD7 FBL UBA2 PHB NPM1 COX5A PPM1G RAN NAP1L1 CCT7 PSMC4 UBE2E1 SRSF1 CYC1 PTGES3 USP1 CCT3 PPIA PGK1 PHB2 SRSF3 BUB3 SF3A1 SNRPD2 SLC25A3 HNRNPA3 KPNB1 PSMA4 RUVBL2 HSP90AB1 PCBP1 HNRNPA2B1 CLNS1A UBE2L3 PABPC4 C1QBP
acute_cd8	3	covid	HALLMARK	HALLMARK_PEROXISOME	0.27972	0.575175	0.0732559	0.315365	1.09207	78	ACSL4 ECH1 ERCC3 ACSL5 YWHAH DHRS3 BCL10 PEX14 RDH11 HMGCL FDPS SMARCC1 PEX6 ERCC1 SLC23A2 LONP2 IDH1 SLC25A17 ALDH9A1 CDK7 IDH2 PRDX1 ACOT8 EPHX2 ABCD2 PEX13 SOD1 ABCD3 GNPAT FADS1 PEX11B HSD17B4 ISOC1 SLC25A4 ABCB1 DHCR24 MLYCD CTBP1
acute_myeloid	1	age_n	proteinatlas_blood_expression_cluster	Cluster 19: B-cells - Humoral immune response	0.27972	0.839471	0.0732559	0.375818	1.10162	58	APOBEC3B NEK6 GGA2 IGKC TCEA1 GINM1 ADD1 KCNN4 IGKV3-20 JCHAIN SEMA4B NDUFAF6 SH3GLB2 IGLV2-14 CD40 GANC CYB5R2 IGKV4-1 ACADM KDM2B MBD4 ODC1 CXXC5 TOR3A PWP1 BANK1 RABEP2 SWAP70 LRCH1
acute_myeloid	8	acuity_maxn	HALLMARK	HALLMARK_INTERFERON_ALPHA_RESPONSE	0.27972	1	0.0732559	-0.305382	-1.10077	89	GBP4 IFIT3 NCOA7 IRF1 LGALS3BP IFI27 PARP14 PARP12 SP110 IFIT2 MOV10 STAT2 LPAR6 ELF1 IFI44 CD74 RIPK2 PSMB9 GBP2 SAMD9L TAP1 TRIM26 HELZ2 UBA7 DHX58
acute_myeloid	8	age_n	proteinatlas_blood_expression_cluster	Cluster 3: Plasmacytoid DCs - Unknown function	0.27972	0.679321	0.0732559	0.33176	1.07128	162	RNF5 SH3TC1 SUMO3 CIRBP PPP6R1 DDA1 IRF7 ST14 KLF16 UBL7 BCL2L12 GAS6 IRF8 MDP1 STT3A EIF4EBP3 RPS6KA4 LIMD1 ATG101 AL662899.2 WDFY4 UNC93B1 SNRNP25 CUEDC1 ATP13A2 HCFC1 ZDHHC4 CNP KDELR1 ZDHHC24 AHCY DDI2 TRPM2 NIPA2 PAIP1 CBFA2T3 KHSRP PARK7 CYB561A3 SNX9 PARP10 TRIM22 ALG5 ACOX3 ZFYVE26 PDIA4 TMEM268 MAPKAPK2 TMEM141 OFD1 HERPUD1 MIF4GD GNL3 ZNF362 GNA15 XXYLT1 HADH TMEM19 MRPL36 ERCC1 FEZ2 PPIB ZDHHC17 DAB2 YLPM1 IGFLR1 FAM118A LRFN4 DCPS WDR83 PARVB MICAL1 EIPR1
acute_myeloid	8	timen	proteinatlas_blood_expression_cluster	Cluster 18: Basophils - Vesicular transport	0.27972	0.883117	0.0732559	0.282576	1.09042	131	CWC15 HGS HMGXB4 DCP2 CSDE1 CNOT1 MTRF1L DDX3X WTAP PPP1R15B RBM7 PPP6C BAG5 AZIN1 CPSF7 DYNLL2 PCNX3 HECA MIER1 MOAP1 DYRK1A LUZP1 RBM15 GSTZ1 RABGEF1 HOOK3 CDADC1 EIF1AD COMMD2 TIPARP IQGAP2 SRRM1 BIRC6 LEPROT CHFR ZNF136 RPS6KB1 TICAM1 SETD9 SMG6 THOP1 KLF7 C6orf89 CNOT11 RRAGD HSPBAP1 CLP1 RUNX1 NIPBL ELOA HS1BP3 MOB4 OTUD1 MAPK9 CHTF8 CRNKL1 DYNC1LI2 ZKSCAN1 STK4 VIRMA GOLGA4 CCDC69 SOS2 KIAA0513 ARID2 WAC GTF3C2 ZNF518A RPS6KC1 VGLL4 RB1CC1 UBLCP1 MYL5 KPNA4 NCSTN VCPIP1 NBN DDX5
acute_cd8	13	acuity_maxn	C2_CP_KEGG	KEGG_T_CELL_RECEPTOR_SIGNALING_PATHWAY	0.279753	0.544782	0.0972151	-0.426978	-1.16131	16	CD247 LCK ZAP70 MAP3K8 FYN PTPRC
acute_bcell	3	acuity_maxn	HALLMARK	HALLMARK_IL2_STAT5_SIGNALING	0.279817	0.695418	0.179782	0.257572	1.1017	53	KLF6 SNX9 CD83 IL4R PLSCR1 ADAM19 GPX4 BCL2 MAP3K8 CD48 GBP4 PNP RHOB MYC NCOA3
acute_bcell	2	covid	HALLMARK	HALLMARK_MTORC1_SIGNALING	0.279901	0.651707	0.0843144	-0.282115	-1.1068	107	LTA4H ITGB2 PPA1 HSPE1 CCNG1 PRDX1 TUBA4A ADD3 PNP PSME3 GSK3B ACTR2 PPIA SHMT2 PSMC4 GTF2H1 DDX39A PSMD14 G6PD ACTR3 TCEA1 IMMT PDAP1 CACYBP M6PR PSMC6 GAPDH EBP CTSC USO1 PSMB5 ELOVL5 SERP1 PGK1 HSPA5
acute_bcell	9	sex_n	proteinatlas_blood_expression_cluster	Cluster 33: Neutrophils - Chromatin organization	0.280063	0.66482	0.09855	0.350345	1.10782	34	FUBP1 KDM4B NUCKS1 PNISR GPR183 PRRC2C MAP4K4 ACAP1 RNF213 EP300
acute_cd8	10	covid	HALLMARK	HALLMARK_ESTROGEN_RESPONSE_EARLY	0.280083	0.501815	0.0751182	0.386916	1.13772	35	FOS TOB1 XBP1 AQP3 MYC CISH DYNLT3 ELF1 NXT1 BCL2 TIPARP
acute_bcell	9	age_n	proteinatlas_blood_expression_cluster	Cluster 32: T-cells - Unknown function	0.280088	0.65025	0.077884	-0.415134	-1.1443	23	CHMP7 CCR7 TPT1 ARHGAP45 LBH LSM2 MYC LETMD1
acute_bcell	3	acuity_maxn	HALLMARK	HALLMARK_FATTY_ACID_METABOLISM	0.280101	0.695418	0.0857844	-0.330283	-1.1375	47	ERP29 ELOVL5 SMS APEX1 HSD17B11 SUCLG2 ALDOA HADHB LDHA HSD17B10 ALDH9A1 ADSL ECHS1 SERINC1 MDH2 ACADM IDH3B PRDX6 DECR1
acute_cd4	7	covid	HALLMARK	HALLMARK_GLYCOLYSIS	0.280214	0.572611	0.0766747	0.329365	1.12414	79	HSPA5 ISG20 MDH1 PMM2 DDIT4 VCAN RBCK1 CHST12 POLR3K ZNF292 B4GALT7 B3GAT3 CXCR4 G6PD SOD1 LHPP PKM NASP PRPS1 HAX1 ARPP19 PSMC4 TPI1 CASP6 KIF2A IRS2 PFKP GOT2 HDLBP AK3 DLD TXN UGP2 SDHC ENO1 FAM162A
acute_bcell	7	age_n	proteinatlas_blood_expression_cluster	Cluster 16: MAIT-cells - Unknown function	0.280473	0.794675	0.0819779	-0.36005	-1.1304	39	YWHAQ CD69 UBAC2 CYB5A NCR3 IKZF3 IL2RG CCDC107 CEP95 ATF7IP2 SPOCK2 FKBP11 RPL7L1 PCID2 DXO DYNLT3 CREBZF BOLA3 WDR82 SURF4 PARP8
acute_bcell	12	age_n	proteinatlas_blood_expression_cluster	Cluster 18: Basophils - Vesicular transport	0.280475	0.674641	0.0770737	0.331598	1.13554	66	IQGAP2 HOOK3 UBLCP1 NBN NIPBL MIER1 DNAJB14 KRAS OGFOD2 COMMD2 PPP6C COPB2 VTA1 CHTF8 TMEM33 MIA2 COPA GSTZ1 LEPROT ARCN1 DDX3X CDK5RAP2 GIGYF2 KPNA4 THOP1 HGS CD164 N4BP2L2 C6orf89
acute_cd8	11	age_n	HALLMARK	HALLMARK_MYC_TARGETS_V2	0.280523	0.488318	0.0934449	-0.346993	-1.152	34	HSPD1 TCOF1 HSPE1 NDUFAF4 GRWD1 NOLC1
acute_bcell	2	sex_n	HALLMARK	HALLMARK_HEME_METABOLISM	0.280543	0.701357	0.0956031	-0.291246	-1.09765	68	KLF3 SEC14L1 GAPVD1 NUDT4 TNRC6B LRP10 CDC27 TMEM9B CIR1 YPEL5 GMPS NCOA4 EPB41 UROD MKRN1 PRDX2 SLC25A37 TRAK2 FBXO9 RNF19A EZH1 ADIPOR1 PGLS MAP2K3 ADD1 TFDP2 ACP5
acute_cd4	13	sex_n	proteinatlas_blood_expression_cluster	Cluster 1: Neutrophils - Mixed function	0.280556	0.826635	0.13649	-0.245969	-1.07658	81	USP3 ITSN2 MTRNR2L12 CHD2 KLHL24 TNRC6B RICTOR DDX58 RBM39 ARID4B ARID4A RALBP1 JMJD1C PTPRE UBR2 RAD23B
acute_bcell	8	timen	HALLMARK	HALLMARK_KRAS_SIGNALING_UP	0.280612	0.440962	0.102822	0.352586	1.12172	34	PPP1R15A TNFAIP3 MMD PRELID3B
acute_cd8	9	covid	proteinatlas_blood_expression_cluster	Cluster 7: Monocytes - Unknown function	0.280684	0.809031	0.0734381	0.362299	1.11608	49	IFI35 IFI27 ANXA5 LGALS9 ZEB2 RAP2B PSMA4 ZMYM2 RIOK3 TAPBPL EIF4E2 VAMP5 UPP1 RNF7 COX7B MPDU1 STAT2 LIPA FGR PSAP RABGGTA UBQLN1 CMTM7 ERICH1 GLMP ZFAND5 EHD4 RNH1
acute_cd8	2	acuity_maxn	Gordon2020	orf9b	0.280702	0.467836	0.077884	-0.461522	-1.14949	10	MARK2 BAG5 DCTPP1 SLC9A3R1 CHMP2A TOMM70
acute_bcell	10	timen	proteinatlas_blood_expression_cluster	Cluster 9: Neutrophils - Innate immune response	0.280719	0.935731	0.0730744	-0.301767	-1.09773	68	SH3GLB1 CD82 IFIT2 SHISA5 SELL FLOT2 NMI CD55 MNDA LITAF EIF1AY IQGAP1 ABTB1 STAT3 RAP1A IFI16 YIPF3 TLE3 PARP9 UBE2B DTX3L SLC25A37 UBE2D3 IVNS1ABP RNF149 APMAP PCMTD1 UBE2D1 ARRDC3 GCA CLEC2B
acute_cd4	8	acuity_maxn	proteinatlas_blood_expression_cluster	Cluster 6: Non-specific - Transcription	0.280719	0.854812	0.0730744	-0.312964	-1.07984	132	CHD1 PRKDC TTC14 TSR2 DDX46 TBRG1 TPR POLR2C UPF3B ZNF302 SMIM19 FNBP4 OGA THRAP3 EIF5 ATRX GOPC EIF5B KMT2E DNMT1 DAAM1 NCOR1 UFM1 MPHOSPH8 ZNF292 ABHD18 SLTM YME1L1 ZRANB2 CHD6 CNTRL SPAG9 HNRNPD SVIP RBM25 KTN1 UBXN2A U2SURP RFC1 TBP TERF1 ASCC3 ZMYM5 YAF2 ASH1L USP11 SON NEMF TUT4 RNMT SMARCD1 CEBPZ XRN1 PRKCB CFAP97 BTAF1
acute_cd4	3	sex_n	HALLMARK	HALLMARK_G2M_CHECKPOINT	0.280795	0.946886	0.0880945	-0.275486	-1.1127	105	CUL4A MT2A RAD21 CDKN1B NOTCH2 GSPT1 CUL1 SMC1A ILF3 PRMT5 SRSF1 SLC7A5 RAD23B KIF5B SMAD3 SS18 E2F4 KPNB1 HMGA1 HNRNPD CTCF KIF20B TACC3 SFPQ LBR HSPA8 MYC TRA2B HMGN2 BUB3 NASP
acute_myeloid	1	acuity_maxn	proteinatlas_blood_expression_cluster	Cluster 10: Basophils - Unknown function	0.280832	0.636766	0.203509	0.179836	1.02226	133	SERPINB2 HLX TPST1 ELL2 CLDND2 ADORA2B NRIP3 SPATS2L MAFG FAM89A PHF13 MAFF TLE1 CCND3 PFKP PLD1 CAB39L GGCX ITPKC KDM5B
acute_cd4	9	timen	HALLMARK	HALLMARK_TGF_BETA_SIGNALING	0.280886	0.549559	0.0810802	0.40827	1.15696	26	JUNB SPTBN1 PPP1R15A FKBP1A FURIN PPM1A CTNNB1 HDAC1 ID2 TGIF1 UBE2D3 ARID4B RHOA TGFB1 PPP1CA APC KLF10 SMAD3 NCOR2 TRIM33
acute_bcell	8	sex_n	BTM_MODULES	regulation of antigen presentation and immune response (M5.0)	0.280925	0.599137	0.0806388	0.376321	1.13968	33	CD19 CSK HLA-DOB NFKBIA CTSH BTK SYK NCKAP1L PTPRC HLA-DOA CARD11 VASP MEF2A HLA-DQB1 BTLA CCR7 MEF2C HLA-DMB LAT2
acute_cd8	3	age_n	HALLMARK	HALLMARK_APOPTOSIS	0.280992	0.625845	0.169571	0.234382	1.08056	118	TNF CLU CYLD DAP RARA CD14 ATF3 CDKN1A DPYD ROCK1 CASP2 SATB1 DNAJA1 PMAIP1 IFNGR1 BID ISG20 NEDD9 BTG3 BAX BIRC3 BTG2 TXNIP ADD1 RETSAT SQSTM1 PAK1 CD44
acute_cd4	13	sex_n	proteinatlas_blood_expression_cluster	Cluster 9: Neutrophils - Innate immune response	0.281056	0.826635	0.0972151	0.296399	1.10244	60	EIF1AY SH3GLB1 APMAP NMI TBC1D14 IQGAP1 UBE2D3 RAF1 IFNAR1 KIAA0040 CDKN1B SOD2
acute_bcell	8	acuity_maxn	proteinatlas_blood_expression_cluster	Cluster 2: Granulocytes - Unknown function	0.281186	0.57076	0.0741759	-0.344342	-1.12055	64	TES CTNNBL1 AGGF1 NRBP1 ST3GAL1 GUCD1 PCNP MORC3 SPSB3 PMAIP1 ADD3 PGD DR1 MAX RAB4A TAF7 ATXN7L3B TMUB2
acute_cd4	14	age_n	proteinatlas_blood_expression_cluster	Cluster 23: Antigen presenting cells - Antigen presentation	0.281481	0.573455	0.0943564	0.364831	1.13844	24	HLA-DQB1 HLA-DPA1 GSAP AP3B1 SAMM50 DNAJC15
acute_bcell	3	sex_n	HALLMARK	HALLMARK_APOPTOSIS	0.281553	0.761152	0.184706	-0.263004	-1.11633	57	JUN CYLD RHOB PDCD4 PMAIP1 CD69 TNFSF10 ISG20 BNIP3L TAP1 HMGB2 BTG2
acute_bcell	10	acuity_maxn	Gordon2020	nsp13	0.281619	0.844857	0.10208	0.455213	1.16271	12	TLE1 GOLGB1 NIN TLE3 CNTRL GCC2 TBK1
acute_bcell	all	covid	Gordon2020	nsp13	0.28169	0.434227	0.0732559	0.37911	1.11986	32	CENPF CEP350 TBK1 C1orf50 CEP135 PCNT CDK5RAP2 HSBP1 RDX ERC1 PRKACA TLE1 TBKBP1 PRKAR2A GORASP1 GCC2 GOLGA3 FYCO1 GRIPAP1 GOLGB1 CNTRL GCC1 CLIP4 GOLGA2 AKAP9
acute_cd4	3	timen	proteinatlas_blood_expression_cluster	Cluster 16: MAIT-cells - Unknown function	0.281718	0.947288	0.0728939	0.299139	1.08218	120	ATF7IP2 MTFP1 ITGAE TRBV6-2 MGAT4A DYNLT3 KLRB1 MRPL10 GPR65 SURF4 NR1D2 SORBS3 CAPN7 TRBV4-2 YWHAQ POLR1E PLCD1 HELZ RBMS1 CD96 RORA PARP8 NAE1 GPRIN3 CDK6 CCDC88C IL12RB1 ACAA2 PLCG1 ENO2 FYN MTR BOLA3 STN1 ULK3 FYCO1 ARNTL KLRG1 GZMK NCR3 ITPRIPL1 MAPK8 PA2G4 SUPT3H PRDM1 NPDC1 PHACTR2 WDR82 UBAC2 UAP1 KHDRBS1 GREM2 DXO DPP4 CERK WDR86 DNAJC1 CCND2 ZNF507 FAHD2B POMT1 CD69 ETV3 CREBZF TC2N CEP95 DHCR7 MKNK1 FKBP11 CCDC107 SH2D1A KLF12 NR2C1 CDCA4 TUBE1 NLE1 CEP290 IL2RG
acute_cd8	3	acuity_maxn	proteinatlas_blood_expression_cluster	Cluster 28: Myeloid DCs - Unknown function	0.281718	0.705009	0.0728939	-0.330301	-1.08377	116	RAB34 BCAT2 SEC13 RNF170 PON2 YWHAG TMEM97 TKFC NAGPA EFCAB2 ADCK1 EXOSC5 GGCT APEX1 GSS ME3 TBC1D7 NUBPL CRTC1 NDRG2 SDHAF4 TMTC4 MGST2 NDUFS2 FCGBP RBPJ FABP5 G6PC3 PCYOX1L PAK1 LMNA
acute_myeloid	1	sex_n	proteinatlas_blood_expression_cluster	Cluster 45: Eosinophils - Innate immune response	0.281718	0.900433	0.0728939	0.312099	1.05964	400	AP1M1 FAM204A NHSL2 GPBP1L1 KAT5 ARRDC1 EXOC3 MCPH1 REEP4 THBS1 PTPN1 IKBKG PGM2 JMJD6 GUSB SPPL2A GALNT6 SNX14 TADA3 TNNT1 KCNE1 STK38L PCTP RPS6KA1 PTAFR CHMP1A COPS5 GLRX TMF1 HAGH C6orf47 GALNS PGAM1 PGGT1B TUBGCP3 TADA2B CAMKK2 IPCEF1 BAK1 ADI1 TRIM5 CHST13 PPCS JAML EIF2B1 ORAI2 CAMK2G HPS1 TMEM154 ASB7 COMMD8 ITFG1 FRY ACER3 DEF8 MPP7 MSRA SLC36A4 ITSN1 SSH2 TRIM21 DESI1 CHP1 ERP29 RPAP3 RMDN1 NUP93 SLC35A2 MANBAL SGMS1 PGK1 MDM1 ELMO1 CD300LB CSRP1 ATP6V1H SYTL1 AHCYL1 PDE4D PPM1L SIGLEC10 PSMD10 GGPS1 RNASEL RTL8C DCTN4 ERLIN2 MTFR1L LMBR1L MLKL SYNE2 SYNE1 IWS1 LRRK1 SLC45A4 PIK3R6 NLRC5 ANXA11 C4orf33 PNPLA6 HK2 NLRX1 CCDC112 PTPN7 RAE1 CRLF3 SPATA6 MAPK3 SCPEP1 LARP4B SNAP23 C8orf76 DHX16 PARVG SMIM1 GDAP2 LIPN NME6 SEMA4D ST3GAL6 UBASH3B TMIGD3 GSTM4 TYW5 NDUFA4 GCNT1 SLC37A1 PYGL PSTPIP2 CAP1 CTSA PILRB NAPRT ARSB NSMCE2 GPN3 IMPA2
acute_cd8	5	age_n	proteinatlas_blood_expression_cluster	Cluster 42: Non-specific - Transcription	0.281734	0.697626	0.144631	0.303883	1.10565	29	U2AF1 RLF ZNF564 RFWD3 GTF3C3 AMFR FAM13B WAPL AASDHPPT DNAJC2
acute_myeloid	1	sex_n	Gordon2020	orf8	0.281734	0.818078	0.0745501	0.399443	1.13884	29	TM2D3 IL17RA CHPF2 EDEM3 SDF2 ADAM9 SIL1 FBXL12 CISD3 ERLEC1
acute_bcell	8	timen	BTM_MODULES	enriched in antigen presentation (II) (M95.0)	0.281755	0.465509	0.122679	-0.402191	-1.14362	15	SELL CD53
acute_cd4	1	age_n	proteinatlas_blood_expression_cluster	Cluster 51: Monocytes - Innate immune response	0.281886	0.685139	0.0764767	-0.298883	-1.10871	102	CALHM6 PECAM1 MPC1 RAP1B MAP4K2 GCH1 AIG1 STXBP2 STK10 SMAP2 UTRN PTP4A3 PTP4A2 MAPKAPK3 SERPINB9 MYD88 CAPNS1 ARHGAP1 CTSC PTGER4
acute_bcell	8	sex_n	HALLMARK	HALLMARK_INFLAMMATORY_RESPONSE	0.281963	0.581557	0.0797706	0.368404	1.13783	38	KLF6 IRF7 IRF1 CD48 BST2 TAPBP NFKBIA CD82 EMP3 LY6E RHOG CYBB GPR183 RELA EIF2AK2
acute_bcell	8	age_n	BTM_MODULES	respiratory electron transport chain (mitochondrion) (M219)	0.281971	0.579606	0.0753094	-0.44779	-1.15123	17	COX6C COX7C COX6A1 UQCRQ UQCRFS1 COX8A UQCRC2 UQCRH UQCR10
acute_cd8	3	sex_n	proteinatlas_blood_expression_cluster	Cluster 41: Basophils - Cellular respiration	0.282087	0.802035	0.0913924	-0.252427	-1.08742	170	PRKX MED21 ZNF714 TRDMT1 ZFP57 SCYL3 TMEM68 SGK3 MTRR CCDC138 CCNT2 GON7 INTS2 ANAPC10 ABRAXAS2 ZNF678 GGA3 UBR1 PRELID2 CLSTN1 FN3KRP CCDC171 RAB3GAP1 MDN1 PEX13 COG8 MYNN KCTD20 MED12 PI4KB CDKL5 TTI1 TSPAN2 GALNT10 AFF4 SMIM10L1 UQCC1 ARNT KBTBD3 APBB3 SAP25
acute_cd4	1	age_n	proteinatlas_blood_expression_cluster	Cluster 40: NK-cells - Unknown function	0.282116	0.685139	0.0850427	-0.413998	-1.14039	19	MAML2 TARBP1 VWA8 PCNX4 ZBED5 R3HDM1 MED1
acute_bcell	8	acuity_maxn	proteinatlas_blood_expression_cluster	Cluster 10: Basophils - Unknown function	0.282231	0.57076	0.203509	0.234308	1.06131	36	CCND3 EIF1 MMD CTDSP1 FCHSD2 NFAT5 CARHSP1
acute_cd8	8	age_n	proteinatlas_blood_expression_cluster	Cluster 14: Monocytes - Unknown function	0.28229	0.570408	0.0880945	-0.253468	-1.09166	135	SLC30A7 SAFB PIK3C2A RUSC1 FGL2 MLXIP ZC3H18 LTN1 PNPLA8 PPP4R3B NFKBIL1 COG4 RAB14 PTPRC ACBD5 OPA1 GAK KIDINS220 RPRD1B GK5 UBE4A DIP2B GTF2F1 PRR14L RNF135 TMEM69 RANBP6 RNF146 FBXO4 XPNPEP3 PRPF18 SLC25A13 HDLBP TGOLN2 NBR1 CAMTA2 DYNC1LI1 MED29 TMCO6 XRN2 MAN2A1 ACTR2 POLK RPP14
acute_cd4	4	age_n	proteinatlas_blood_expression_cluster	Cluster 1: Neutrophils - Mixed function	0.282353	0.611765	0.164406	0.231976	1.08517	109	MTRNR2L8 FAM177A1 JMJD1C ANKRD12 MED13L EPB41 TCF25 SMCHD1 XPC SLF1 AFF1 DDX17 ITSN2 USP3 RETREG2 RALBP1 UBR2 CHURC1 PHF3 RC3H1 RICTOR SVIL SP1 ATG2A MDM2 ZCCHC2 ACAP2 RNF111 STAG2
acute_bcell	9	acuity_maxn	proteinatlas_blood_expression_cluster	Cluster 4: T-regs - Cell cycle regulation	0.282403	0.753073	0.0755015	-0.416987	-1.14986	23	TRBC2 HSPA8 RPS27L RAD21
acute_bcell	6	covid	HALLMARK	HALLMARK_ESTROGEN_RESPONSE_EARLY	0.282468	0.540373	0.0768737	0.395221	1.14594	30	FOS PMAIP1 FDFT1 DYNLT3 UGCG ADD3 BAG1 XBP1 ELF1 MYC ISG20L2 AFF1
acute_cd4	13	acuity_maxn	HALLMARK	HALLMARK_MYOGENESIS	0.28252	0.960018	0.0736213	-0.401815	-1.13291	26	LSP1 SPTAN1 ABLIM1 PRNP MYH9 GABARAPL2 ITGB1 FXYD1 SH2B1 AKT2 IFRD1 TGFB1 FDPS
acute_cd8	11	covid	HALLMARK	HALLMARK_ESTROGEN_RESPONSE_LATE	0.28266	0.699212	0.0817516	0.34051	1.13897	53	ISG20 PTPN6 FABP5 ID2 ETFB SLC1A4 FOS JAK2 GALE AREG IGFBP4 CD44
acute_cd8	13	sex_n	proteinatlas_blood_expression_cluster	Cluster 44: Non-specific - Transcription	0.282776	0.848329	0.0860347	0.401845	1.15656	25	CALM1 HMGN1 SKP1 SSBP1 ERH HNRNPDL ARL6IP5 PDIA3 ATP5F1B MYL12A COX6C
acute_bcell	4	acuity_maxn	proteinatlas_blood_expression_cluster	Cluster 28: Myeloid DCs - Unknown function	0.282796	0.65	0.0764767	-0.314972	-1.11727	80	NDUFS2 APEX1 ADPGK EXOSC5 GSS NAF1 RBPJ PRCP SERTAD3 CHD1L CST3 BCAT2 DMAC2 ALCAM CCNB1IP1 CD1C HDAC3 SSR1 CHID1 SEC13 RCC1 GLO1
acute_cd8	10	sex_n	Gordon2020	orf8	0.282869	0.377158	0.112379	0.450486	1.1555	11	ERLEC1 PLD3 DNMT1 ERP44 ITGB1
acute_cd8	9	timen	proteinatlas_blood_expression_cluster	Cluster 24: B-cells - Unknown function	0.282895	0.630695	0.0774768	-0.40036	-1.14759	32	PPM1K NASP NDUFC1 ANXA4 MRPS34 HDHD3 GPKOW RANBP3 CFAP298 SELENOF KLF13 TRIP11 B3GALT4
acute_bcell	3	age_n	proteinatlas_blood_expression_cluster	Cluster 29: Plasmacytoid DCs - Unknown function	0.282905	0.62731	0.095288	-0.489247	-1.16411	10	ATXN2L TGS1 EMD
acute_cd4	3	covid	proteinatlas_blood_expression_cluster	Cluster 46: Basophils - DNA binding	0.283	0.973857	0.0727141	-0.333721	-1.08378	140	RFLNB FBLN5 CNOT6L RAB27A KDM5A HEATR5B NCAPH2 STK26 KLHL20 COG3 CLINT1 HSDL2 ISG20L2 GSR PSME4 VAT1 NRROS RASSF1 SIAH2 SNX20 NAALADL1 PMM2 PHF8 STXBP3 ZMAT1 RAB3GAP2 AP4B1 ZNF638 SMARCC1 TM9SF3 CCDC130 TOB1 USF3 MRPS31 FBXL3 ZNF639 NR4A2 CGRRF1 TSG101 SPTY2D1 RDH11 PACS1 TP53BP1 PAN3 TRNT1 FBXL4 RBSN FAM117A CXXC1 CD84 SYVN1 BIRC2 TOPBP1 TJAP1 PDCD4 PRPF38A MCFD2 SLC25A38 VPS37A PGRMC2 HSBP1L1 BMI1 JAGN1 HECTD1 PPP2R5A TIMM22 ZNF567 CERS2 HSPA13 CYTH1 NAP1L4 ACTR8 ARIH1 RC3H2 PEX2 TLE4
acute_cd4	7	acuity_maxn	HALLMARK	HALLMARK_HEME_METABOLISM	0.283	0.998002	0.0727141	-0.343031	-1.10172	86	AQP3 NCOA4 CCDC28A OPTN UCP2 SLC25A38 TMEM9B LAMP2 CAT BNIP3L RBM5 TFDP2 MGST3 DAAM1 HEBP1 FBXO7 MARK3 NR3C1 ADD1 UROS ARL2BP YPEL5 GMPS EPB41 TOP1 TCEA1 PICALM CIR1 MKRN1
acute_cd4	6	sex_n	HALLMARK	HALLMARK_APICAL_JUNCTION	0.283019	0.45633	0.0751182	-0.375505	-1.12908	49	ITGB1 SORBS3 FYB1 STX4 LDLRAP1 ZYX CAP1 EVL SKAP2 ACTG1
acute_cd8	2	covid	HALLMARK	HALLMARK_ESTROGEN_RESPONSE_EARLY	0.283133	0.520151	0.0728939	0.350792	1.12411	86	SYNGR1 FOS PMAIP1 BCL2 ENDOD1 ELF1 BHLHE40 CANT1 JAK2 AREG ELOVL5 SLC1A4 FCMR TIPARP CISH NCOR2 UGCG SLC7A5
acute_cd4	14	timen	Gordon2020	nsp13	0.283379	0.533865	0.0891647	-0.513471	-1.1686	10	CNTRL GCC2 PRKAR2A AKAP9 CEP350 TBK1
acute_cd8	10	covid	proteinatlas_blood_expression_cluster	Cluster 13: T-cells - Unknown function	0.283456	0.661398	0.0753094	0.41227	1.14994	27	TRADD AQP3 GBP5 SPTAN1 G3BP1 TRAC EML4 BCL2 TRBV20-1 TNFRSF25
acute_cd8	2	covid	proteinatlas_blood_expression_cluster	Cluster 13: T-cells - Unknown function	0.283613	0.567227	0.0751182	0.395194	1.14015	33	HERC6 BCL2 CREM TRADD PHLDA1 CRYBG1 GOT2 MOSPD1 YIPF5 EML4 G3BP1 PATZ1 TTC39C PBXIP1 IPPK ZNF184 TNFRSF25
acute_cd4	9	sex_n	proteinatlas_blood_expression_cluster	Cluster 25: Monocytes - Inflammatory response	0.283629	0.730349	0.0747385	-0.351949	-1.09471	103	GSTP1 AP1S2 PRDX3 ECHDC1 NFE2L2 RAB9A HDHD5 LGALS3 FUOM CTSH PTTG1IP TXNRD2 CFP ITGB2 AGTRAP NDUFB1 N4BP2L1 PLSCR1 DPYD ZDHHC20 NIPSNAP2 LAP3 SPG21 FKBP5 BNIP3L LYZ SPTLC1 LMNB1 TMEM205 LAPTM4A CCNY CRTAP LAMTOR1 AHR GRN UBR4 ARL8B KLF10 NAGK LGALS1
acute_bcell	3	covid	proteinatlas_blood_expression_cluster	Cluster 44: Non-specific - Transcription	0.283716	0.897939	0.0725352	0.310504	1.06555	168	SRSF11 PDIA3 BUB3 TMED4 EIF4A2 G3BP2 ARIH2 NONO RPA2 WDR33 DGCR6L SMC3 MEAF6 SNRNP40 LRBA TMEM87B CCT4 CCDC91 UTP23 FIP1L1 AIP ABT1 RPRD2 PRPF8 SDHC CALM1 ZNF207 ATF4 GNPAT ARL6IP5 PSMA5 RIC8A POLR2B RWDD1 TMED10 ERH ARF6 PPA2 ZCRB1 USP47 DDX54 MYL12A HAX1 MPHOSPH10 ABHD14B NOL11 MRPL49 ZNF277 CCNC SSBP1 ZNF720 LRPPRC SCOC DHX15 COX6C HNRNPUL1 TFB1M CYB5B TGIF1 UCHL5 PIGC ARL6IP1 USP39 TMEM123 MAGED2 HUS1
acute_cd4	3	timen	HALLMARK	HALLMARK_E2F_TARGETS	0.283716	0.580329	0.0725352	0.298695	1.08239	120	GSPT1 KPNA2 SRSF2 PHF5A HUS1 TRA2B ILF3 MTHFD2 CBX5 ATAD2 LBR HMGA1 USP1 PNN ING3 CDKN1B CNOT9 PRPS1 RFC1 RBBP7 HNRNPD POLE4 POLD2 LMNB1 SLBP PTTG1 RFC2 DEK PRKDC SMC3 NAA38 TFRC MCM6 NUP153 SSRP1 KIF22 LIG1 NOLC1 NBN PMS2 ANP32E XRCC6 CDC25B PA2G4 SNRPB RAD21 DCK MLH1 SMC4 SYNCRIP MAD2L1 RANBP1 POP7 NUDT21 PPM1D NUP205 CSE1L EED PSIP1 IPO7 TBRG4 TUBB RPA3 RPA1 MCM5 PAICS MRE11 STMN1 UBR7
acute_cd8	2	timen	Gordon2020	orf9b	0.2838	0.397727	0.0828962	-0.507015	-1.15463	10	MARK2 SLC9A3R1 DCTPP1 TOMM70
acute_bcell	8	sex_n	BTM_MODULES	TBA (M243)	0.283802	0.599137	0.0880945	0.484908	1.15777	11	BCAP31 DDT SCAND1 APRT NDUFB7 NDUFB9 TBCB
acute_myeloid	1	sex_n	proteinatlas_blood_expression_cluster	Cluster 41: Basophils - Cellular respiration	0.283838	0.900433	0.0730744	0.329631	1.0742	164	EDRF1 PTMS MT-ATP8 GPATCH3 SNX19 MOGS CLSTN1 TOMM40L UBR1 C20orf194 ABCC10 VPS28 UBP1 NCOR2 CCNT2 MT-ND6 FAM222B ANAPC10 DEPDC5 CDC73 EXTL3 MAML3 INTS6 ALG12 USP24 TIRAP IRAK4 NBPF11 FAM193A FN3KRP KDM4A ZNF316 ABRAXAS2 PI4KB GNAS SMIM10L1 MCRIP1 RUFY1 APBB3 INTS2 ZFYVE19 MED12 GRAMD1A RAB28 CASZ1 BAZ1B NRGN MYH9 DIAPH1 AP2A2 ELK4 REPS1 CHML PARG MT-ND4L WDPCP SREK1IP1 FBXL20 ZNF26 ATP6V0A1 METTL4 VWA5A SMAD2 MDN1 KCTD18 GCNT2 RAB3GAP1 YIPF4 CDYL SCYL3 GALNT10 STRN HS6ST1 TRRAP NIF3L1 GOLGA8B EXD3 INPP5A TMEM68 MT-CYB ARMCX3
acute_bcell	3	covid	proteinatlas_blood_expression_cluster	Cluster 20: T-cells - T-cell receptor	0.283852	0.897939	0.0727141	0.374566	1.12814	30	MT2A TRAF3IP3 BTN3A2 RHOH CLPP THOC3 CDC25B OCIAD2
acute_cd4	13	age_n	HALLMARK	HALLMARK_MYOGENESIS	0.283984	0.586489	0.0883594	-0.382703	-1.15074	26	GABARAPL2 SYNGR2 MYH9 LSP1 OCEL1 FLII IFRD1 ITGB1
acute_myeloid	1	acuity_maxn	proteinatlas_blood_expression_cluster	Cluster 43: B-cells - Humoral immune response	0.284067	0.636766	0.0749279	-0.346755	-1.12897	52	VAV2 DNAJC10 ZBTB20 VOPP1 ZNF296 GNG7 SMARCB1 LZTFL1 RAD17 QRSL1 NOC3L IFT57 MAP3K14 TRAF3 UVRAG DRAM2 IQCB1 CSNK1G3 RALGPS2 PHF6 TFEB TRIB3 FXYD1 PPP1R16B PARP1 NPIPB15 UCKL1 PARP15 MRPL39 ZDHHC21 MTHFD1 IGKV3-11 SP140
acute_myeloid	6	acuity_maxn	proteinatlas_blood_expression_cluster	Cluster 2: Granulocytes - Unknown function	0.284103	0.583645	0.0738053	0.292869	1.10261	158	SAMSN1 AREG PLIN2 C3AR1 NRBP1 TAF11 KCNK6 PGD DDX23 NAA60 ZFPL1 WIPI1 GPANK1 RSAD2 FBXO7 ANXA1 FOXN2 GADD45A RRAGA ADD3 KLHL6 BORCS6 SRI IDI1 FASTKD5 PAPOLA GUCD1 IMPA1 CORO2A ACSL4 EMP3 LPCAT2 CRCP TRAFD1 MAP1LC3B TMEM115 PEF1 RDX MUL1 RAB4A CHPT1 MICA CPT1A SPRTN CISD2 ZBTB22 CASP3 TTC9C PAPSS1 GABARAPL1 SNTB1 TES KLHL9 CD9 TMED8 ESCO1
acute_cd4	11	timen	HALLMARK	HALLMARK_XENOBIOTIC_METABOLISM	0.284107	0.5327	0.0908241	-0.342667	-1.1286	40	MT2A PSMB10 ID2 ALDH9A1 DCXR LPIN2 CNDP2 ECH1 UPP1 SHMT2 ADH5 TNFRSF1A GSTO1 CYFIP2 DDT PTGES3 TMBIM6 CAT SSR3
acute_cd8	8	age_n	proteinatlas_blood_expression_cluster	Cluster 42: Non-specific - Transcription	0.284281	0.570408	0.100991	-0.364409	-1.14199	25	RNF19A ZFX DEK GTF3C3 TMOD3 TRAPPC6B POLR3A WAPL NKTR USP33 FAM13B R3HDM2 ZNF33A SMG1 C16orf72 RLF
acute_bcell	12	covid	proteinatlas_blood_expression_cluster	Cluster 40: NK-cells - Unknown function	0.284371	0.983241	0.0808589	0.486379	1.15586	11	SLC38A1 PLAC8 RCC1L TRIP13 KIFC1 TMEM263
acute_cd4	2	covid	Gordon2020	orf9b	0.284632	0.71158	0.0764767	0.474625	1.15464	10	CHMP2A SLC9A3R1 CSDE1 TOMM70 BAG5
acute_myeloid	1	covid	proteinatlas_blood_expression_cluster	Cluster 21: B-cells - Adaptive immune response	0.284708	0.726006	0.0727141	-0.269014	-1.12172	68	HVCN1 CXCR4 CCDC32 SNX29 LMBRD1 CDK13 YBX3 ZC3H6 PRKD3 PRICKLE1 TRAK2 DENND4A TIFA SHPRH SESTD1 PMS1 MEF2C REL ZFP14 UBE2O CENPC MALT1 PDE7B CCDC106 BLCAP NSUN5 SEC62 CD37 PRPSAP2 FBXO44 STRADB AIDA ITPR1 NPIPB5 ZCCHC7 CAMK2D ZNF675 MFN1 NFKBID JUN PAOX
acute_myeloid	all	acuity_maxn	Gordon2020	EDEM3	0.284712	0.626367	0.0905429	-0.530909	-1.19615	10	FOXRED2 UGGT2
acute_cd8	3	acuity_maxn	proteinatlas_blood_expression_cluster	Cluster 4: T-regs - Cell cycle regulation	0.284715	0.705009	0.0723571	-0.324774	-1.07935	150	ADAT2 TRAV6 TRBV9 CDCA7 TRBV18 SERPINI1 ACAT1 WDR76 CLYBL TRAV3 CSGALNACT1 NDC80 HERC3 TMEM116 PECR ACOT2 BDH2 DCLRE1A CHST7 MAN1A2 BATF MLF1 SLC16A1 KAT2B NINJ2 FBXO48 PPP3CB KLHL42 ZNF80 DDB2 PSAT1 DMTN NAP1L2 BARD1 KIZ TMEM237 TMEM14A CCNB1 MCM4 SLC9A9 TUBB2A PCBP4 CDKN3 PRKCQ NBPF15 EED RAD51C TRAF1 RFC4 CCM2 XRRA1 ZC3H12D CDKN2A TDRD3 PPP2R2A CD59 KIF2A INTS13 TRIM59 SLFN5 LRRIQ3 MFHAS1 STAM TMEM244 ATMIN SGCB IL32 PHF11 DHFR TRIM46 ICA1
acute_cd8	8	acuity_maxn	HALLMARK	HALLMARK_ALLOGRAFT_REJECTION	0.284715	1	0.0723571	-0.321896	-1.07848	120	CD28 ABI1 CXCR3 EIF3J IL16 GBP2 FGR PTPN6 TGFB1 TIMP1 NCK1 SIT1 HLA-DMB STAT1 JAK2 IL2RG MRPL3 ITK LCP2 IL2RB FAS FYB1 ABCE1 IL27RA LTB CD8A APBB1 PRKCB HLA-DMA CTSS CSK ST8SIA4 IFNAR2 PSMB10 DEGS1 HLA-DQA1 CD47 UBE2N CCND2
acute_myeloid	2	acuity_maxn	proteinatlas_blood_expression_cluster	Cluster 44: Non-specific - Transcription	0.284715	0.854146	0.0723571	0.324589	1.04921	319	PDIA3 COPB1 CHCHD7 TPM4 CCT4 HNRNPUL1 HPF1 C9orf78 DERL1 PSMD11 FKBP4 ZNF207 RSPRY1 EBP HUS1 KPNA3 PRMT2 ARL6IP1 SUN1 USP39 MRPS23 MRPL43 THUMPD3 NCAPD2 UCHL5 MRPS30 EIF2B4 DHX15 HMGN1 PIK3R1 RIC8A HDAC1 FBXW5 DHX8 TPRKB FBXO3 SKP1 BUB3 ACLY PRPF3 SELENOW CCT2 GTPBP4 HAX1 COX6C SEC22C SLC20A1 AAGAB TMED4 DLAT NONO SSBP1 PSMA5 RPA2 TRAPPC4 USP7 DGCR6L ARL6IP5 EIF2B2 CIAO1 GORASP2 TMED10 SBDS COASY MSH6 ARF6 ERI1 CREB3L2 ERLEC1 TOP2B CALM1 MMAB TGIF1 ICMT CNOT7 SMC3 USP47 NIP7 AIP FBXL12 ACP1 PRRC1 CCDC25 PSMG1 CWC27 TMEM87B VPS72 SRSF11 ARFRP1 MYL12A PPIL4 COPS4 ST13 ATP5F1B PITPNB MMS19 POLR3GL FH ATAD1 DNAJC19 METTL5 B4GALT4 MICU2 SUPV3L1 ZFP90 RNF113A SUPT7L TNFRSF10D PPIH EIF3L HBS1L CHM MZT1 GALK2 RPRD2 MPHOSPH10 ASTE1 PRPF8 TYW3 TRIAP1 MGAT2
acute_bcell	2	timen	HALLMARK	HALLMARK_UNFOLDED_PROTEIN_RESPONSE	0.284797	0.492917	0.0758887	-0.337078	-1.12555	70	DDIT4 BANF1 IMP3 EIF4A2 EXOSC5 EXOSC1 EIF2S1 SRPRB CNOT2 NOLC1 SDAD1 CALR SEC11A PDIA6 SPCS3 NOP56 PREB SPCS1 EIF4A3 SEC31A HSP90B1 DDX10 DKC1 PAIP1 ATF4 TTC37 LSM1 CKS1B YIF1A FUS
acute_cd4	6	sex_n	HALLMARK	HALLMARK_XENOBIOTIC_METABOLISM	0.284963	0.45633	0.0749279	-0.369801	-1.12005	54	MT2A DDT UPP1 PTGES3 LPIN2 PMM1 FAS PGRMC1 DCXR SPINT2 PGD GART SLC46A3 HPRT1
acute_bcell	all	acuity_maxn	proteinatlas_blood_expression_cluster	Cluster 33: Neutrophils - Chromatin organization	0.285	0.748951	0.0723571	-0.333784	-1.09606	103	GLCCI1 KDM7A HIBCH ZDHHC2 WDR53 RFX1 SAYSD1 IFT88 LRWD1 ATAD5 PDCL NBPF19 TRIM56 ZNF691 ATAD2 TRAF3IP2 TMEM209 ACTR6 ATP8B1 PPP1R8 FUBP1 YEATS4 ARHGAP26 USP21 BCAS3 PIGN VAMP4 GIGYF1 DDX52 SETMAR ARID1A MAP4K4 DHX33 FAM200A RBM27 KMT2D LINC00672 ZNF493 ACBD4 LY75 IQCN
acute_cd8	2	acuity_maxn	HALLMARK	HALLMARK_REACTIVE_OXYGEN_SPECIES_PATHWAY	0.285	1	0.0723571	-0.347234	-1.10284	45	TXNRD2 CDKN2D TXNRD1 OXSR1 SOD2 CAT GSR LAMTOR5 MSRA HMOX2 GCLM FES PRDX4
acute_cd8	9	sex_n	proteinatlas_blood_expression_cluster	Cluster 42: Non-specific - Transcription	0.285	0.6983	0.127505	-0.377826	-1.15852	18	ZFX TMOD3 RNF19A
acute_myeloid	15	sex_n	HALLMARK	HALLMARK_MTORC1_SIGNALING	0.285078	0.643765	0.077884	0.34312	1.14139	51	PSMD13 PGK1 HSP90B1 PSMA4 TCEA1 GAPDH CORO1A LTA4H CCT6A PPP1R15A ITGB2 RPN1 ATP5MC1 CANX
acute_cd4	9	age_n	Gordon2020	orf8	0.285219	0.643605	0.0797706	0.419086	1.14886	21	ERLEC1 IL17RA OS9 EDEM3 SDF2 HYOU1 ERP44 SIL1 TM2D3 CISD3
acute_bcell	9	timen	BTM_MODULES	Naive B cell surface signature (S8)	0.285429	0.589887	0.111918	-0.476411	-1.16579	11	CD72 HVCN1 CCR6 CD200
acute_cd8	3	sex_n	HALLMARK	HALLMARK_IL2_STAT5_SIGNALING	0.285507	0.909136	0.0922597	-0.26779	-1.09734	133	SELL LRRC8C FGL2 ICOS BHLHE40 NOP2 MAP3K8 RORA MXD1 HOPX MAPKAPK2 UCK2 AHR RABGAP1L PIM1 ITGAV FLT3LG CTLA4 NFIL3 PLIN2 IL18R1 RHOH XBP1 TNFRSF1B ODC1 NFKBIZ CAPG GABARAPL1 PLSCR1
acute_bcell	12	age_n	Ugalde2022	crispr	0.285714	0.285714	0.0875697	0.451948	1.14507	13	VPS35 ARL8B VPS29 STAG2 COMMD2 STRAP NONO
acute_bcell	6	sex_n	HALLMARK	HALLMARK_MTORC1_SIGNALING	0.285714	0.647982	0.0762797	0.319081	1.11328	97	PDAP1 ARPC5L CACYBP LDHA ITGB2 PFKL SERP1 PRDX1 CCT6A XBP1 PSMD14 PSMC4 ACTR3 GGA2 PITPNB MAP2K3 HSPA5 CALR UBE2D3 TPI1 RAB1A IMMT COPS5 PSMC6 HSPA4 SEC11A LTA4H UFM1 GAPDH PSME3 GTF2H1 CCNG1 ACTR2 PNP PGK1
acute_bcell	8	covid	BTM_MODULES	TBA (M243)	0.285714	0.603175	0.0925529	-0.487636	-1.1576	11	APRT PRELID1 DDT TMEM160
acute_cd4	10	covid	proteinatlas_blood_expression_cluster	Cluster 38: Basophils - Unknown function	0.285714	0.823529	0.0721798	0.320215	1.10551	61	STK38 HMGN4 UBQLN2 UGP2 TMEM50A SAFB2 SELPLG ETNK1 SELENOK SOCS2 CCNDBP1 NCK1 YWHAZ S1PR1 GOLGA7 ARF1 ARF4 SLC46A3 NUP98 CDKN2AIP SPCS3 RANBP2 PPP1R10
acute_cd4	13	acuity_maxn	proteinatlas_blood_expression_cluster	Cluster 5: Granulocytes - Unknown function	0.285714	0.80819	0.0721798	-0.32854	-1.07445	141	SORL1 PAK2 MLF2 YPEL3 IRF2 CNN2 IL16 TSC22D3 GLIPR2 ISCU SYF2 IDS RGL4 PPIG TBC1D10C SF3B2 COX19 TAX1BP1 WIPF1 RNPEPL1 TBCC VRK3 GABARAPL2 WBP2 GID8 TAGLN2 RNF44 AKIRIN1 SMIM27 ARHGAP25 LENG1 PIAS1 GDI1 MBP CHMP3 HSD17B11 CALCOCO1 TMEM222 C1orf52 DEDD2 FGD3 RAB5B DEF6 CUTC IFRD1 ELOVL5 TM2D3 EVI2B ZEB1 TUBA4A JPT1 NUDT16L1 ARHGAP15 NUP50 RTF2 TAGAP MARF1 PPP1R2 ATG12 ADAM8 BLOC1S2 MFSD14A USP4 PAIP2 LYPLA2 TMEM120A PCIF1 OASL CELF2 C18orf32 TOX4 SRSF4 ADIPOR1 COQ10B TXNIP MAEA
acute_cd4	5	age_n	proteinatlas_blood_expression_cluster	Cluster 25: Monocytes - Inflammatory response	0.285714	0.857143	0.0721798	-0.352578	-1.08662	98	TNFSF13B TKT NFE2L2 RAB9A CSNK1A1 PRDX3 ITGB2 ZDHHC20 HADHA AP1S2 ATP6V1F BLVRB IL17RA DPYD TSPO CTSS HADHB FHOD1 ALDOA FUOM DHRS4 SOAT1 LAPTM4A SUMF1 COMT UBXN11 PTTG1IP SPTLC1 AGTRAP ANXA2 MTMR14 BCKDK APLP2 BNIP3L NAGK SAT2 LAP3 UQCRC1 GSTP1 CTSB ARL8B CCNY
acute_cd4	3	age_n	HALLMARK	HALLMARK_APICAL_SURFACE	0.285945	0.497756	0.09855	-0.433651	-1.15836	15	IL2RG GATA3 APP HSPB1 CROCC
acute_cd8	10	sex_n	proteinatlas_blood_expression_cluster	Cluster 29: Plasmacytoid DCs - Unknown function	0.285988	0.78417	0.10925	-0.454728	-1.15237	12	CMTM3 TSPYL2 TMIGD2
acute_myeloid	5	sex_n	proteinatlas_blood_expression_cluster	Cluster 7: Monocytes - Unknown function	0.286329	0.916329	0.0758887	0.276572	1.09641	189	TMEM176B TMEM176A METTL7B RNF7 P2RX7 PSMA4 SPAST MAN2C1 ZNF562 PEA15 AGFG1 CDK5 TCN2 COX7B ZEB2 TIGAR CD86 EIF4E2 KLF4 KLF11 ATF3 YPEL2 ABHD11 TTYH3 ATF7 CALHM2 CD300C ERICH1 ANXA5 CXCL2 APOBEC3A VAMP5 NDUFV3 RGL1 IFI27 IER5 BATF3 TBC1D8 MERTK C19orf38 HSCB TIMP1 CHN2 TAPBPL LGALS9 S100Z FEM1C
acute_bcell	3	age_n	HALLMARK	HALLMARK_WNT_BETA_CATENIN_SIGNALING	0.286364	0.752212	0.0946646	-0.496517	-1.16692	10	HDAC5 CUL1 MYC
acute_cd4	5	covid	proteinatlas_blood_expression_cluster	Cluster 4: T-regs - Cell cycle regulation	0.286517	0.995331	0.0780892	-0.312553	-1.11592	75	HSPA8 SHMT2 TRIB2 DDB2 HAPLN3 TRAF1 RPA3 CTLA4 STAM RRM1 SVBP IKBKE TRBC2 SGTB RAD51C OPTN KIZ MAN1A2 LCMT1 CEP57 PRKCQ GBP1 TMEM14A OXCT1 TRAV3 KIF2A TMEM116 RAD21
acute_cd4	3	age_n	proteinatlas_blood_expression_cluster	Cluster 42: Non-specific - Transcription	0.286558	0.675727	0.0931455	-0.357615	-1.11828	26	NKTR SMG1 MECP2 DNAJC2 TMOD3 GTF3C3 ZFX
acute_cd4	4	sex_n	Ugalde2022	crispr	0.286573	0.286573	0.111918	-0.40862	-1.13941	16	JUN
acute_cd4	8	sex_n	proteinatlas_blood_expression_cluster	Cluster 6: Non-specific - Transcription	0.286585	0.749082	0.0824344	-0.282677	-1.10675	132	ANKRD49 SRP19 TRA2B OGA KIN VAMP2 AKAP9 ZNF451 CCDC186 DNMT1 RSF1 ACD REXO2 OSBPL8 TBRG1 ZMYM5 TAF1D SMARCD1 VPS13C RBM25 ABHD18 SLC39A10 KMT2E ARHGAP5 TBP TNRC6A UFM1 ELF2 U2SURP SMARCA2 FNBP4 CNTRL TNK2 TTC14 ITPR2
acute_cd4	10	age_n	proteinatlas_blood_expression_cluster	Cluster 37: B-cells - Transcription	0.286638	0.708777	0.116739	0.292171	1.11527	44	SESN3 NOP53 MYCBP2 FNBP1 TSTD1 LUC7L3 KRIT1 RBMX2
acute_myeloid	5	acuity_maxn	proteinatlas_blood_expression_cluster	Cluster 19: B-cells - Humoral immune response	0.286667	0.828148	0.216543	-0.276164	-1.0865	37	TBC1D9 IGKC CD40 APOBEC3B KDM2B NEK6 TCEA1 VRK2 YBEY
acute_myeloid	14	acuity_maxn	proteinatlas_blood_expression_cluster	Cluster 45: Eosinophils - Innate immune response	0.286713	0.934762	0.0720033	-0.311502	-1.0851	178	JAML CAT RGS19 GSN ADI1 CPNE3 PGK1 CORO1A DCAF7 SPINT2 CCDC112 C1orf162 FES CALM2 NFKBIB OS9 SNAP23 ACTG1 ACTR3 WSB1 COPS5 FAM32A TMEM50B MOB1A ACTB TOR1AIP1 PRELID1 NDUFA4 GIT2 CELF1 EIF4G2 SASH3 CAP1 CD302 RNF216 CRLF3 COMMD8 GPN3 AP1M1 SLC37A1 PPCS ARPC3 FAM204A MPP1 IKBKG RPS6KA1 PTPN22 RNFT1 ERP29 ITGA4 CS PLCB2 RABGAP1L ARRDC1 SH3BGRL ARAF EPSTI1 PPIP5K2 SRPRA P2RY14 RASSF2 RAB11A MFSD10 AGA OAZ1
acute_myeloid	8	covid	proteinatlas_blood_expression_cluster	Cluster 27: Non-specific - Gene expression	0.286713	0.77671	0.0720033	-0.244739	-1.05139	526	DDB1 CLNS1A OLA1 NDUFAF2 ZNF266 MFNG MAGT1 ZBTB4 TAF3 ISOC2 RSL1D1 POLR2A TMEM150A ZNF480 RECK POLR2D TBL3 ARAP2 SLC25A39 NCBP2 KLHDC4 SDAD1 PRPF31 MBNL3 DYM RABGGTB AAMP TARDBP ZHX1 SEC16A DUS1L INTS10 EIF3A TOB2 SRSF1 CCT6A CNOT6 EIF2A HDAC2 CHRNB1 TCERG1 GHDC HSPH1 WDR77 DCAF8 TRIM44 FAM162A EPS15 DKC1 ZC3H7A POLR2M KYAT3 APOOL EIF4G1 UBTF ZNF3 PUDP TAB1 SLC30A9 NOLC1 FBXO34 XPO1 INTS11 MAPKAPK5 APIP ZNF384 DUS3L TYW1 CHCHD3 R3HCC1 ATG4B VPS36 TFRC NOC2L HSPA9 CLASP2 TMX2 ZDHHC6 TELO2 CMAS INO80E SUCLA2 NNT WDR46 SUPT16H TSR1 CCDC137 IPO7 USO1 RNF126 TTC31 ELP2 RANGAP1 TXLNA CHD3 GPATCH4 USP34 LNPEP POM121 NELFCD TIAM1 ALKBH3 HTT CHCHD4 SYNCRIP WBP11 HNRNPR HPS3 PCED1A MUS81 ANKZF1 DDX42 DGCR8 LSG1 AAAS ZNF331 SMC1A PUM1 TRPM7 STIP1 GLOD4 GNL2 UBE2G2 MSH3 PDCD2 THOC2 SEC23IP SLC35B3 DNM1L MED6 ZNF326 PAN2 RNF139 NSUN6 GCN1 FAM168B CAPRIN1 SLAMF8 NFATC3 DHX36 ECI2 USP5 PTCD3 POGK MIEF1 RIF1 CDK5RAP1 EIF3C PIAS3 DHX9 NDUFV1 EIF2B3 SLC35D2 SIRT5 NUP62 COG5 COG2 PAK1IP1 SLC11A2 PMPCA LRRC41 ZMYM4 PPP2R1A POLR3F SAP30L TMX1 IFT52 YTHDF2 EMC1 IMMT SPATA20 CPSF3 ACBD6 IDE UBAP2L TPRN PITRM1 ZC3H14 RBM10 SBNO1 TIMM50 AIFM1 MLST8 GTF2H3 VPS11 ZNF322 VPS16 SRFBP1 TRMU NAT10 ZFR MECR HDHD2 RPE MYBBP1A NPRL3 MTREX GAR1 PPP5C GART MGA CRELD1 SLC5A6 CDPF1 SRP54 FBXO28 HINFP APEH TENT2 ARMC6 EXT2 CUL2 GSPT1 RPS6KB2 KPNA6 KIAA1191 ABCE1 SEC63 NUDT9 CNOT9 LONP2 FAM135A RBBP4 RBFA ACTL6A PDE12 INPP4A SMARCA5 NUP133 MRRF FARSA TFAM NCBP1 DCAF1 DAZAP1 HUWE1 ODR4 SEPHS1 ANGEL1 SLC35B4 NXT2 OCIAD1 STK25
acute_cd4	7	age_n	HALLMARK	HALLMARK_KRAS_SIGNALING_DN	0.286778	0.641837	0.10714	-0.398648	-1.15339	18	KRT1 CD40LG MX1 BTG2
acute_cd4	8	sex_n	proteinatlas_blood_expression_cluster	Cluster 25: Monocytes - Inflammatory response	0.286783	0.749082	0.0835991	-0.297008	-1.10623	87	AP1S2 UBXN11 ODF3B GSTP1 FAM200B LAMTOR1 LYZ SPG21 SERPINB1 NAGK PTTG1IP CRTAP NIPSNAP2 PLSCR1 PRDX3 GRN BNIP3L HADHA TMEM205 CARD19 ESD HDHD5 ALDOA ZDHHC20 C5orf15 KLF10 RAB9A
acute_cd8	all	age_n	Gordon2020	nsp8	0.28692	0.998634	0.0902635	-0.425708	-1.14839	24	CCDC86 EXOSC2 MRPS27 DDX10 MRPS25 EXOSC5 NARS2 MRPS5 EXOSC8 NSD2 EXOSC3
acute_bcell	8	acuity_maxn	BTM_MODULES	viral sensing & immunity; IRF2 targets network (I) (M111.0)	0.28707	0.576038	0.0808589	-0.487023	-1.15272	10	PSMB8 TAP1 CTSS
acute_myeloid	1	acuity_maxn	proteinatlas_blood_expression_cluster	Cluster 32: T-cells - Unknown function	0.287169	0.636766	0.0728939	-0.317833	-1.11186	103	CCDC57 VIPR1 MTERF4 TNFSF8 LETMD1 LGALS3BP GIMAP2 AKAP7 FXN ZNF91 MSL2 GRK5 C2CD2 LYRM9 LDLRAP1 SERINC5 LMBR1 RAPGEF6 GIMAP7 ARRDC2 DUS4L WWP1 REV1 CTRL RGS10 ADNP RRP1B PAXBP1 GIMAP4 AP3M2 ZNF770 PAQR8 ARHGAP45 SSBP3 GIMAP1 RCN3 ZNF721 CITED4 DDX39B HOOK2 EIF4B GLG1 GRAP SAE1 IGSF8 TMEM86B LINS1 TPT1 ABCB10 STMN3 MAN1C1 CLUAP1 FHIT TXLNG LIX1L FLT3LG METTL16 SLC25A12 PIK3IP1 PTCD1 UTP15 ZBTB25
acute_cd8	8	age_n	proteinatlas_blood_expression_cluster	Cluster 18: Basophils - Vesicular transport	0.287293	0.570408	0.0891647	-0.261564	-1.09543	108	SMC4 UBLCP1 ZNF518A RBM7 VTA1 ARCN1 DCP2 COPA DNAJB14 ACTR10 CHTF8 DMTF1 DDX3X DDX5 SMG6 HS1BP3 CWC15 TAOK3 TMEM181 MOAP1 CBFA2T2 ZKSCAN1 DYRK1A TMEM33 LEPROT NCSTN SAMD9 CPSF7 C5orf51 SFI1 GIGYF2 RUNX1 CD164 AZIN1 VIRMA CRNKL1 PPP1R15B HGS G2E3
acute_cd4	1	acuity_maxn	Ugalde2022	crispr	0.287356	0.287356	0.0741759	-0.408984	-1.13582	18	STAG2 VPS29 JUN NONO COMMD2 COMMD3 UNC50
acute_myeloid	1	age_n	HALLMARK	HALLMARK_INFLAMMATORY_RESPONSE	0.287712	0.611888	0.0718276	0.348656	1.07472	127	TNFRSF1B C3AR1 SELENOS PROK2 RNF144B IL4R AQP9 SGMS2 KIF1B PTGER2 ITGA5 CCL5 CSF3R AHR IFITM1 ICOSLG IL18 FPR1 NMI ATP2B1 LCP2 TIMP1 GPR132 PSEN1 SLC31A1 C5AR1 BEST1 CMKLR1 PTAFR TAPBP CD82 RTP4 EIF2AK2 IL15RA GPR183 NFKBIA CD40 SCN1B TNFSF10 RIPK2 TLR1 NOD2 ACVR1B MYC IFNAR1 SCARF1 MSR1 PTGIR TNFAIP6 MEFV SRI ADGRE1 P2RX4 CD55 NAMPT P2RX7 IRF7 ICAM4 BST2 CCL2 TLR2
acute_cd8	13	sex_n	HALLMARK	HALLMARK_E2F_TARGETS	0.287749	0.541646	0.0908241	0.491258	1.17337	11	RAN RAD21 DEK
acute_myeloid	8	acuity_maxn	proteinatlas_blood_expression_cluster	Cluster 17: Basophils - Unknown function	0.287864	0.695652	0.0720033	-0.327101	-1.11084	52	ATF7IP AKAP17A UQCRHL TTL AKT2 CMIP MYO18A GATAD1 SUPT6H TRIP12 NBPF9 ZNF414 C2CD5 ZMYND8 ZFC3H1 IRGQ METTL2B LILRB5 ARFGEF2 FAM241A ATP11C ARGLU1
acute_cd4	12	timen	HALLMARK	HALLMARK_IL6_JAK_STAT3_SIGNALING	0.287905	0.472986	0.101351	-0.350446	-1.11994	30	STAT1 PIM1 IRF9 CBL PTPN2 GRB2 STAT2 IL17RA IL2RG PIK3R5 TNFRSF1B IL6ST
acute_myeloid	15	sex_n	HALLMARK	HALLMARK_UV_RESPONSE_UP	0.288	0.643765	0.237794	-0.256783	-1.07308	38	SELENOW HMOX1 DNAJA1 SOD2 TAP1 BSG
acute_myeloid	14	timen	proteinatlas_blood_expression_cluster	Cluster 23: Antigen presenting cells - Antigen presentation	0.288049	0.641129	0.0728939	-0.389363	-1.13122	47	UTP6 SYNGR2 EAF2 HLA-DQA1 KYNU GM2A SNX5 ATG4C SAMM50 STX7 HLA-DMB TRIM38 DNAJC15 DDX27 HSPA4 MCM5 NOTCH2 POLD4 MTPN KMO AGPAT5 OSGEP TOP1MT METTL21A RFX5 HDAC9 DHPS AP3B1 C11orf24
acute_myeloid	6	sex_n	Ugalde2022	crispr	0.288235	0.288235	0.0802023	0.426701	1.141	19	NONO VPS29 TM2D2 JUN UNC50 VPS26A STAG2 PLAC8 COMMD3 SPNS1
acute_cd4	7	timen	HALLMARK	HALLMARK_IL6_JAK_STAT3_SIGNALING	0.288245	0.633511	0.0978773	-0.352504	-1.13034	37	STAT1 STAT2 PIM1 IRF9 MYD88 HAX1 IL17RA IFNAR1 TNFRSF1B IL2RG PTPN2 IL2RA PTPN11
acute_bcell	3	age_n	HALLMARK	HALLMARK_FATTY_ACID_METABOLISM	0.288288	0.752212	0.175204	0.276211	1.10746	47	LGALS1 MDH2 PSME1 IDI1 ECHS1 HSD17B10 UBE2L6 HSP90AA1 IDH3B SERINC1
acute_cd4	9	age_n	proteinatlas_blood_expression_cluster	Cluster 9: Neutrophils - Innate immune response	0.288325	0.537468	0.0725352	0.324366	1.12034	89	SH3GLB1 EIF2AK2 RNF149 IRF9 RGS2 PTP4A1 SOD2 SEL1L CDKN1B CPD KPNB1 FLOT2 RAF1 MKLN1 POM121C R3HDM4 SCAP MXD1 SNRK IER2 B9D2 DNAJC25-GNG10 LBR ABTB1 PTEN FLOT1 DTX3L FNIP1 STAT5B CUL4B PXN ST8SIA4 PCMTD1 SLC25A37 FOSL2 PTPRN2 LY96 MEGF9 ABHD3 CLEC2B
acute_cd8	12	age_n	proteinatlas_blood_expression_cluster	Cluster 48: NK-cells - Unknown function	0.288462	0.75381	0.0928481	0.350041	1.13484	28	JAK1 DDIT4 IL2RB CHST12 PTGDR MATK SYNRG DENND2D ID2
acute_cd8	1	sex_n	proteinatlas_blood_expression_cluster	Cluster 8: Neutrophils - Inflammatory response	0.288486	0.795663	0.0852885	0.233512	1.06301	393	ARSA AC007326.4 NQO2 SNX11 HERC3 PPM1M ZBED1 SLC15A4 C1GALT1C1 NFKBIA ZNF780A MRPL44 IMPDH1 RNF40 INAFM1 ARPC4-TTLL3 CPPED1 TWF2 CNPY3 RBCK1 PIP5K1A CERS5 RXRA SQOR GNAI3 MAN2B2 ATP6V1A STK40 LYN DHRSX DCTN1 PSMD6 SKAP2 ARF3 S100A12 PTK2B THOC5 MVP DECR1 PGS1 HSPA1A PPM1F MX1 FBRS ULK1 SH3BP2 RAB4B ATP6V1B2 RALB ZYX TMBIM6 EDEM3 NUCB1 SHKBP1 RNF13 MEMO1 RTN3 MAP3K11 TDRD7 ELF4 CASP4 THEMIS2 MEF2D IFIH1 TAP2 SF3A1 RNASEK IRF2BPL TFE3 UBE2E3 GALK1 KIAA0319L AP3S2 ATP5F1C GTPBP1 FBXO38 TMEM30A IL10RB FAM214B PLXNC1 TRIOBP SUSD6 TUBA1A ARL3 ZNF438 MTMR10 GPR108 RHBDF2 ECE1 CYTH4 CORO7 CYBC1 MFSD14B LMF2 TNFRSF14 MGAT1 CFL1 SLA NME8 MYO1F MOSPD2 MAP1S ZNF592 CIC MICAL2 CDC42EP3 PKN1 PPP1CB ITPK1 SLC22A18 HSBP1 WDR1 CSK MTX1 BICD2 FRMD8 YWHAB S100A4 HM13 MAP2K3 CCDC97 SRA1 CAPZA2 SNX18 STK11 NUP214 TYK2 TLN1 LAPTM5 ASAH1 AATF DNM2 TP53I11 ZNFX1 SCYL1 SGTA ITGA5 PPM1D CLIC1 IFNAR2 SLBP ADAM10 FLII NUP58 CHPF2
acute_cd4	11	covid	proteinatlas_blood_expression_cluster	Cluster 16: MAIT-cells - Unknown function	0.288499	0.756331	0.109684	-0.286036	-1.1168	71	KLRB1 FYN ITGAE PCID2 MRPL10 ATF7IP2 MKNK1 NPDC1 NCR3 UBAC2 GPRIN3 TRBV4-2 DNAJC1 GZMK
acute_myeloid	9	sex_n	proteinatlas_blood_expression_cluster	Cluster 22: NK-cells - Unknown function	0.288521	0.655951	0.0734381	0.37256	1.1293	39	SETD3 TMED1 HDAC8 MBTPS1 KCTD2 COG1 NPM3 KANSL1 TRUB2 JOSD1 STK16 TYSND1 TRPT1 DNAJA3 JADE2 COQ6 FAM214A THEM6 OTUD5 ZNF408 ERGIC1 FPGS
acute_bcell	6	covid	proteinatlas_blood_expression_cluster	Cluster 33: Neutrophils - Chromatin organization	0.288562	0.665937	0.0741759	0.372187	1.1293	40	RNF213 FUBP1 SETD2 CREB1 BRD4 BCLAF1 NUCKS1 ZNF148 TIAL1 PRPF38B ACTR6 JUND DMAP1 EIF4E LUC7L2 DDX52 DDIT3 ARID1A SLU7 DSTN
acute_cd4	3	sex_n	HALLMARK	HALLMARK_IL2_STAT5_SIGNALING	0.288618	0.946886	0.165657	0.250705	1.03185	104	IFITM3 RGS16 RNH1 ARL4A TNFSF10 SNX9 NFKBIZ BATF IL4R CCND2 GALM IL10RA PLEC FAM126B MXD1 SLC2A3 XBP1 MAPKAPK2 PRAF2 CD79B KLF6 CST7 CDC42SE2 PIM1 ADAM19 TTC39B
acute_bcell	4	age_n	proteinatlas_blood_expression_cluster	Cluster 44: Non-specific - Transcription	0.288711	0.814012	0.0716527	-0.31893	-1.04909	301	BUB3 TMEM126B IARS2 ZNF207 MMGT1 TRAF5 ATF4 CALM1 HUS1 ARL6IP1 SCOC HEMK1 AIP ANP32E DDX54 HMGCS1 CRYZ RIC8A ARL6IP5 C9orf78 ATAD1 HNRNPDL ORMDL3 PSMA5 SBDS DIS3 POLR2B LRPPRC CIAO1 TBCK PPIH POLG2 COASY FRA10AC1 SFR1 PPWD1 GTPBP10 PIGC RPA1 ERH PPA2 VPS72 TRMT10C SRSF11 NABP2 IGBP1 NDUFA5 FKBP4 MRPS30 GTPBP8 TPM4 ABHD14B SLC20A1 MPHOSPH10 RPA2 MICU2 GPAT4 ABT1 SMC3 CCDC66 AKR1B1 TMED4 ARIH2 CYREN MAGED2 PIK3R1 COX6C NONO MRPL49 NUP37 ERLEC1 CCT8 ZCRB1 DDX49 MAPRE2 TPRKB METTL5 TRMT2B MRPL48 ERVK3-1 EIF4A2 NOL11 ATM KIF22 PRPF3 TMEM87B RAD51B CHM B4GALT4 PSMG1 UFL1 ACAT2 BPNT1 TGIF1 PRPS2 TRMT2A SH3YL1 ZNF426 ANAPC7 MEAF6 USP39 NAA15 ATIC FH MSH6 HNRNPUL1 DERL1 ARFRP1 EIF2D UTP14A CYB5B CSE1L AP3M1 ZNF260 RALA ORC3 EIF3L DHX8 TMED10 KPNA3 DDX19A CNOT10 MKRN2 PRPF4 MRPS23 THUMPD3 INTS14 THYN1 SCRN2 RNF113A
acute_cd8	8	acuity_maxn	proteinatlas_blood_expression_cluster	Cluster 47: Plasmacytoid DCs - Protein folding	0.288711	0.834055	0.0716527	-0.311745	-1.0661	173	GTF2H5 CXCR3 UCP2 PPM1G NUDT22 SEC11C WBP1 MRPS28 NME3 MITD1 CANX SEM1 LSM5 SSR3 OSTC MCTS1 TMEM175 TMEM208 SFPQ PHYKPL NUDT1 KIAA0100 COQ4 TP53I13 TMEM128 MRPL16 TRAM1 SLC25A45 B4GALT3 SND1 LIME1 TIMM13 HINT2 FLYWCH2 MXD4 STX18 LETM1 CHMP4B SNRPE SEC61B TMEM109 PI4KA MANF SMIM30 SDHAF3 SLC2A8 MYL6B CENPB AKIP1 DPP7 FKBP3 EDEM1 NBDY MAP2K1 CKS2 RMC1 SPCS2 ANKRD39 CLCN3 PIGF MESD SAP30BP YIF1A SEC61A1 MPG
acute_cd4	11	age_n	proteinatlas_blood_expression_cluster	Cluster 42: Non-specific - Transcription	0.288724	0.721809	0.0828962	0.437633	1.15203	16	RNF19A CDC5L TMOD3 MECP2 DNAJC2 NKTR ZFX WAPL SSB KAT7
acute_cd4	5	sex_n	proteinatlas_blood_expression_cluster	Cluster 23: Antigen presenting cells - Antigen presentation	0.28875	0.757182	0.0833634	-0.376605	-1.14397	32	ADK MTPN CCDC6 TMEM107 DNAJC15 RPRD1A CKS1B OSGEP CDC40 HSPA4
acute_bcell	2	timen	proteinatlas_blood_expression_cluster	Cluster 8: Neutrophils - Inflammatory response	0.288867	0.864865	0.0718276	-0.295927	-1.08799	240	MX1 IFIT3 UBE2L6 PSMB8 CYBC1 ARPC5 CAPZA1 CASP1 PYCARD TMBIM6 MGAT1 CLIC1 CALCOCO2 IFI6 S100A8 PSMB10 BSG S100A9 GNG5 CSK TNFSF10 HM13 SF3A1 HSBP1 TWF2 MLX SLA TCIRG1 DECR1 SH3BP2 NFYC SDHB INPP5D TXN CNPY3 ASAH1 GSDMD SUPT4H1 STAT6 LCP1 GMPR2 MED8 PTK2B AATF RBCK1 ATP5F1C RPN1 VSIR PPP1CB HPCAL1 NUDT5 SNX27 COPS3 NUP214 PKN1 ADAM10 PIK3CD RNF13 ARHGAP27 SNX10 CASP4 TMEM165 WDR1 PGS1 PSME1 LYSMD2 MVP PRR13 ARHGAP30 HCLS1
acute_bcell	4	covid	proteinatlas_blood_expression_cluster	Cluster 19: B-cells - Humoral immune response	0.288889	0.79177	0.0891647	0.274758	1.09688	101	IGLV1-44 PWP1 IGKV1-16 IGHV3-7 IGKV3-15 SYPL1 TNFRSF13B IGKV1-27 IGKV1-6 IGKV1D-13 IGKV1-9 AIM2 IGLV2-14 KDM2B IGHV1-69D TMEM38B RNGTT CHAD IGHV1-2 ZBTB32 SSPN IGHG2 BANK1
acute_myeloid	9	age_n	Gordon2020	nsp12	0.288913	0.875543	0.0749279	0.438361	1.13756	18	UBAP2L AKAP8 TCF12 PRRC2B RIPK1 MYCBP2 CRTC3 BCKDK PDZD11 SLU7 ZC3H7A RBM41 TYSND1
acute_bcell	9	age_n	proteinatlas_blood_expression_cluster	Cluster 44: Non-specific - Transcription	0.289	0.65025	0.0716527	-0.330345	-1.09237	120	MEAF6 MYL12A CCT8 AIP CNOT7 HMGN1 NUDCD3 NDUFA5 EIF4A2 ERH SSBP1 RNF113A EIF3L CHCHD7 SRP72 SRSF11 METTL5 TMEM123 TRAF5 SMC3 C9orf78 NONO ABHD14B DNAJC19 HDAC1 HNRNPDL RPA2 MBNL2 POLR3GL TOMM20 ARIH2 USP47 PSMD11 SKP1 PPIL4 ARL6IP5 PRMT2 FIP1L1 HAX1 KPNA3 ATP5F1B RALA LRBA ANP32B SLC25A46 TBCK ST13 SSR2 PRPF8 TRMT10C METTL17
acute_bcell	9	timen	HALLMARK	HALLMARK_ESTROGEN_RESPONSE_EARLY	0.289062	0.466947	0.109684	0.377293	1.12504	23	FOS PMAIP1 XBP1 B4GALT1 CD44 AFF1 NXT1 ELOVL5
acute_cd8	12	age_n	BTM_MODULES	enriched in antigen presentation (II) (M95.0)	0.289062	0.630682	0.129443	-0.411644	-1.13115	12	SELL PTPRC HLA-DPB1 HCLS1
acute_myeloid	15	covid	BTM_MODULES	enriched in antigen presentation (III) (M95.1)	0.289093	0.94832	0.0860347	-0.493522	-1.14821	10	HLA-DRA PLEK HLA-DMA HLA-DRB1 EVI2B
acute_bcell	4	sex_n	proteinatlas_blood_expression_cluster	Cluster 26: Non-specific - Mitochondria	0.289209	0.827511	0.0911073	-0.261525	-1.09606	149	ZRSR2 DDRGK1 MRPL23 GOLPH3 BTBD1 MCRIP2 RPUSD1 MAF1 REST RASAL3 ALKBH5 BOP1 TMEM183A PSMD3 SLC25A26 CCDC85B VPS51 YWHAH ETFB ZNF511 REXO4 PAFAH1B3 SNF8 RPIA TMEM248 ZMAT5 PITPNC1 DIAPH2 GET4 C6orf226 KLC1 TMEM126A GTF2I SIN3B TMEM160 GFER MAGEF1 SLC30A5 RANBP1 HSPBP1 TBC1D25 TMEM260 FAM98C UBE3A
acute_cd8	6	acuity_maxn	Ugalde2022	crispr	0.289231	0.289231	0.0728939	-0.374859	-1.13697	18	TM2D2 VPS35 NONO UNC50 VPS26A SPNS1 MAP3K4 VPS29 STRAP ARL8B
acute_bcell	10	covid	proteinatlas_blood_expression_cluster	Cluster 36: GdT-cells - Adaptive immune response	0.289289	0.865226	0.0716527	0.372744	1.11385	36	HCST USP18 EMB DDX60 CD99 SCML4 SRRT HACD3 ARHGEF3 SLAMF6 SPOUT1 RUNX3 PATL2 SUN2 DUSP2 MTA2 ANXA6
acute_myeloid	4	acuity_maxn	proteinatlas_blood_expression_cluster	Cluster 42: Non-specific - Transcription	0.28934	0.791878	0.0723571	-0.36115	-1.11928	35	NKTR AASDHPPT RLF MECP2 R3HDM2 RNF19A SMG1 ZNF33A WAPL POLR3A C16orf72 TRAPPC6B KAT7 TCEANC2 U2AF1 RAB12 DNAJC2 FAM13B KHDC4 ZNF7 AMFR
acute_cd8	12	timen	BTM_MODULES	small GTPase mediated signal transduction (M215)	0.289362	0.408511	0.0902635	-0.479038	-1.16371	12	RAC2 ARHGAP25 TAGAP FGD3 ARHGAP9 ARHGAP4
acute_cd4	6	timen	proteinatlas_blood_expression_cluster	Cluster 34: Basophils - Unknown function	0.289392	0.801282	0.0730744	0.362778	1.11287	55	ZNF430 MBNL1 VAMP3 BCL10 C1D ZNF655 ALG13 C3orf38 CMPK1 BLOC1S6 PTDSS1 SLC9A8 TXNL1 DCTN2 TOGARAM1 DENND6A CTBS PPM1A ARHGEF7 KDM3A DDX24
acute_cd8	13	sex_n	C2_CP_KEGG	KEGG_NATURAL_KILLER_CELL_MEDIATED_CYTOTOXICITY	0.289593	0.535747	0.175204	-0.297665	-1.1019	26	PRF1 CD48 ICAM2 TNFSF10
acute_myeloid	7	covid	proteinatlas_blood_expression_cluster	Cluster 8: Neutrophils - Inflammatory response	0.28971	0.849151	0.0714786	-0.297051	-1.06213	433	S100A12 GABARAP GNG5 TST FTH1 PSENEN HSBP1 LILRA2 RTN3 CXCL16 HSPA1A NUDT16 TYROBP NUP214 RNF141 KXD1 PILRA SULT1A1 HEBP2 ARF3 SUPT4H1 LSP1 TXN OAZ2 RAB7A MTHFS PRR13 PLPPR2 EVI2A RAB3D FTL SNX10 RAB5C PRKACA RALB RNF130 ATP6V0D1 MXD3 RASGRP4 ZBTB7B ZNF780A DYNLT1 DECR1 ATP6V0B NPL SLC16A5 WLS PSMB8 TWF2 BRMS1 ARPC5 INAFM1 RHOA BID HCLS1 SDHB COPS3 TMBIM4 S100A9 CNPY3 ETS2 PSMB3 ARPC4 GRINA NFAM1 ATP5F1C SLC15A3 HDAC5 CPPED1 PPM1M TMLHE SF3B4 SH3BGRL3 MOSPD2 MVP MTX1 UBE2R2 ARL3 IL1B TOLLIP SLBP PYCARD S100A8 SF3A1 BCL2A1 TNFRSF1A S100A6 THOC5 UBE2E3 IRF2BPL DAP NUDT5 PSMB10 SLC22A18 GMPR2 TLR8 BAIAP2 SLC48A1 GPR162 CALCOCO2 CYB5R1 RALY PSME1 HNRNPC NFYC HCK STK11 S100A4 OAT TIMP2 CASP4 CEACAM4 PPM1F GPR108 SLC15A4 RHOG PLOD1 BORCS8 PSME3 ATP6V1C1 SHKBP1 SEMA4A CDC42EP3 HPCAL1 DHRS7B DCTN1 MSL3 P2RY13 MPZL1 SCYL1 SULT1A2 STX10 ZYX BTG2 TRIOBP CLIC1 CASP1 NEDD9 MAP2K3 ARFIP1 CHST15 BSG CFL1 LLPH GLIPR1 CYBC1 STK40 SQOR INTS3 VSIR CNEP1R1 SRA1 SLC39A1 UBE2J1 MAN2B2 ACOT13 HAUS4 MED8 YWHAB TFE3 MEFV CSRNP1 IFFO1 COQ8B CMTM6 MRPL44 RAP1GAP2 ECE1 UBE2A CASC3 ITGA5 PSMD6 C15orf39 ZNF438 DOK3 SNN DAZAP2 CERS5 LAPTM5 BAX MAP3K11 JUNB SIRPB2 PIK3CD RAB35 AKT1S1 AMPD2 LASP1
acute_cd4	6	timen	HALLMARK	HALLMARK_DNA_REPAIR	0.289738	0.49381	0.0718276	0.33924	1.09413	95	POLR2I EIF1B GTF2B GTF2A2 MPC2 TAF9 POLE4 POLR2J POLR2G SUPT5H SDCBP RNMT VPS37B DCTN4 POLR1D POLR2C NME4 NELFCD ERCC5 DDB1 MPG POLR2E REV3L POLD4 APRT NUDT21 GUK1 XPC SUPT4H1 IMPDH2 POLR3GL ARL6IP1 GPX4 RAE1 NELFE DGUOK MRPL40 POM121
acute_cd4	13	sex_n	HALLMARK	HALLMARK_INTERFERON_GAMMA_RESPONSE	0.28979	0.889405	0.0934449	0.260881	1.06978	114	IFI35 IFITM3 RNF213 PSME1 PTPN2 LCP2 TRAFD1 NMI PIM1 CASP8 IL10RA EPSTI1 PFKP PDE4B SPPL2A XAF1 PSME2 MX1 HLA-DRB1 SP110 CASP3 PSMB9 ISG20 ZNFX1 SOD2 CASP1 SAMHD1 LAP3 UBE2L6 PSMB8 ISG15 IRF1 NLRC5 FAS VAMP8 TRIM21 PSMB10 HLA-DQA1 STAT1 PSMA3 STAT2 MX2 GCH1 DDX60 PARP14
acute_myeloid	8	sex_n	proteinatlas_blood_expression_cluster	Cluster 14: Monocytes - Unknown function	0.289825	0.755814	0.0728939	0.296557	1.08403	224	EPB41L3 UBAC1 EFR3A GSE1 FNIP2 KCNQ1 FBXL6 ANO6 TMCO3 COG4 ZP3 POLK BAG4 DNAJC13 TPCN2 VPS41 CEP85L MTHFD2L GAK CLCN6 ASPHD2 SNX13 TMOD2 DUSP3 PNPLA8 ACAD10 OPA1 KLHL18 GBA FKBP15 MTHFR DOCK8 YTHDF3 HDLBP IRAK3 SPA17 ATP9B LDB1 TTLL4 CEP170 TAF8 BRAT1 RANBP6 SAFB ATXN3 PPARGC1B TMEM69 UBE4A ZC3H18 PLEKHB2 FUT4 WDR26 MAP3K3 PRKCA DYRK4 RNF146 RIPOR1 RBM22 TMEM167A SLC31A1 SYMPK KIDINS220 DICER1 MTMR4 TNS3 SLC25A43 NOP9
acute_cd8	1	age_n	HALLMARK	HALLMARK_APICAL_SURFACE	0.289835	0.57157	0.0883594	-0.425336	-1.15598	17	IL2RG CD160 EFNA5 ADAM10 ADIPOR2 HSPB1 FLOT2
acute_cd8	8	age_n	Gordon2020	nsp12	0.29	0.725	0.0995791	-0.404424	-1.13076	16	PPIL3 LARP4B CRTC3 PDZD11 UBAP2 MYCBP2
acute_bcell	8	acuity_maxn	proteinatlas_blood_expression_cluster	Cluster 34: Basophils - Unknown function	0.290043	0.57076	0.0755015	-0.392909	-1.13058	26	MBNL1 SAMD9L UBE2J2 RNF115 CTBS TOGARAM1 ZNF655 C3orf38 CMPK1 BCL10
acute_cd8	8	timen	proteinatlas_blood_expression_cluster	Cluster 31: Non-specific - Inflammatory response	0.290084	0.887317	0.0741759	0.252083	1.07029	338	YPEL5 JOSD2 ING3 DNAJB6 MPC2 BZW1 CLK1 NDUFA2 WDR45 TMA7 EIF4H TTC17 GTF2A2 NDUFC2 EIF4EBP1 PSMC1 DCTN3 ATP6AP2 DUSP11 ANXA7 IFT20 MAPRE1 C18orf21 TMEM9B PIGS EAPP MVB12A POLR2J MMADHC DDOST TBPL1 TIPRL PET100 TBC1D23 OCEL1 PRDX5 GPX4 INPP5K MED4 POLR2E C22orf39 CSNK2B IDH3G HMGN2 MRPL28 AP3S1 COPE UQCRQ BLOC1S1 ARPC1B BRK1 TAF9 COX8A ARHGAP18 ASL UBE2K ATP5MPL LAMTOR5 DDAH2 AP2S1 CAMTA1 PFN1 REEP5 TRAPPC5 ZFAND2A PRKAA1 ENSA DUSP23 SRP14 LSM3 SF3B6 LYPLA1 ASMTL LAMTOR2 ARHGDIB LSM1 IP6K2 BAD RNF114 PPP1CA COMMD7 HMG20B ZNHIT1 EMC3 LRRC57 SNAP29 SAP18 CINP UBE2F CAPG FRG1 RSRP1 SNRNP27 BUD31 LZIC PSMD9 RABIF MRPS36 CBLL1 PHKG2 INO80C PPP1R7 LRRFIP2 ACOT8 SUMO1 ELOC UBE2L3 GHITM AP2M1 PGM1 DBI EMC7 PRKAG1 NDUFA1 SMIM7 SSNA1 UBXN6 LAMTOR3 CCS
acute_cd4	1	sex_n	proteinatlas_blood_expression_cluster	Cluster 37: B-cells - Transcription	0.290188	0.868179	0.0736213	-0.348653	-1.09115	95	USE1 NT5DC1 ZNF92 RP9 BIRC3 RNF145 CNST MRPL21 RASGRP2 NAA35 ZNF737 ANKRD26 PRDM2 RELB MPP6 SESN3 FMC1 KRT10 RBMX2 SHISAL2A ERC1 HEATR1 BRWD1 YTHDC2 BBX NSD3 SNRNP70 CCNQ TCEA2 FDFT1 GALT EXOG RINL ZBTB24 RABEP1 COIL SNX2 PTPRA NBPF12 SLC50A1 ZNF264 VCPKMT KIAA2026 LUC7L3 TMEM192 TMEM203 APPL1 GADD45GIP1 KLF9 PLEKHA2 DGKD
acute_cd8	4	age_n	Gordon2020	orf9c	0.290196	0.868132	0.0855357	-0.403213	-1.14404	21	ABCC1 TMEM39B GHITM TMED5 ALG8 PIGO
acute_myeloid	9	sex_n	Gordon2020	orf9c	0.290359	0.435538	0.0772747	0.442932	1.13694	15	ECSIT TMED5 NDUFB9 SCAP ACAD9 PIGS
acute_cd4	12	sex_n	HALLMARK	HALLMARK_INTERFERON_ALPHA_RESPONSE	0.290398	0.745796	0.0795565	-0.328242	-1.11843	61	SP110 CD47 ISG20 IFI44 SAMD9 PSMB8 B2M LY6E SELL IFI44L PARP14 NCOA7 IRF2 DDX60 PSME1 IFITM1 HELZ2
acute_bcell	9	sex_n	HALLMARK	HALLMARK_HYPOXIA	0.290424	0.766553	0.0959207	0.322252	1.10469	47	FAM162A GAPDH FOS PFKL DUSP1 MYH9 PGK1 ANXA2 BNIP3L
acute_cd8	2	sex_n	HALLMARK	HALLMARK_P53_PATHWAY	0.290503	0.581006	0.0891647	-0.259602	-1.07629	147	F2R CD81 TRIB3 FUCA1 FOS TRIAP1 POM121 NUDT15 PITPNC1 PPM1D RAD51C RAP2B SERTAD3 DCXR PIDD1 KIF13B RCHY1 TSPYL2 FAS IP6K2 MXD1 APAF1 IER5 TM7SF3 TGFA SPHK1 HEXIM1 ZMAT3 RRP8 BTG1
acute_cd4	12	age_n	HALLMARK	HALLMARK_COMPLEMENT	0.29056	0.581121	0.0922597	-0.275505	-1.10157	76	GZMK PSMB9 CCL5 LCP2 RNF4 LCK KIF2A GNG2 PFN1 PLEK TNFAIP3 TIMP1 CTSC PPP4C GZMA CALM1 CD40LG
acute_bcell	8	sex_n	proteinatlas_blood_expression_cluster	Cluster 12: Non-specific - Basic cellular processes	0.290581	0.833055	0.0714786	0.282453	1.07271	398	EIF3D CACYBP PQBP1 LDHA POLR1D SDHA ATRAID EXOSC7 CPSF6 MRPL54 ERGIC3 NDUFS6 EIF3I ANAPC16 OXA1L ZNF706 NUTF2 NME2 UFC1 PNKD AIMP1 UQCRFS1 CDK4 SNU13 DYNLL1 POP5 TOMM5 UQCRB ATP5PB DDT POLE3 C9orf16 STARD7 SNX17 UBB POLR2K RTRAF HNRNPF EDF1 MRPS5 PTPMT1 COX5A C11orf58 IAH1 RAN NDUFB2 FBXL15 FXYD5 CCT7 REX1BD HIKESHI PSME2 PSMC4 QTRT1 SZRD1 FIS1 CYC1 PTGES3 NELFE UQCRH DNPEP CCT3 DMAC1 NDUFAF8 MRPS18C ATP5IF1 C19orf53 PHB2 DDX39A MRPS26 MDH1 DCTPP1 COX16 EIF3G TMEM147 PYURF MTG1 MRPS12 NDUFS4 IMP4 YDJC RBM3 MRPL14 SLC25A3 SUGT1 ABCB7 COX20 SF3B5 DPM3 PIH1D1 MRPL20 RUVBL2 SCP2 C12orf65 ATP6V1G1 UQCC3 PABPC4 ATP5MC2 ITGB1BP1 ICAM2 UBXN1 NXT1 PMPCB APRT LSM12 IKZF1 OXLD1 CDC26 MRPL47 MRPL24 RWDD3 DUSP12 MRPL41 EWSR1 RTCB ZNF75A PSPC1 SNRPD1 YBX1 PRMT1 TMEM14B POLR2I EID1 PSMD8 MRPL3 CYCS DNAJC8 PSMC3 MRPS35 EXOSC1 TMEM134 RPAIN MRPL22 MRPL11 UTP18 IDH3B NOL7 PIN4 AK2 RIOK1 NDUFB7 CDKN2AIPNL PSMA3 TMSB10 TBCA ZNF593 ZSWIM7 PFDN4 PSMB2 SUCLG1 XPA CNOT2 GTF3C6 HSD17B10 NHP2 MRPL34 NDUFB5 PSMA6 TMEM18 BTF3 NDUFB9 NDUFAB1 VDAC2 MTCH2 ATP5MG TCP1 RBM17 PFDN5 DAD1 PSMC6 PSMC5
acute_cd4	4	covid	proteinatlas_blood_expression_cluster	Cluster 25: Monocytes - Inflammatory response	0.290709	0.783427	0.0713053	0.291497	1.08433	97	PLSCR1 CTSS LAPTM4A CSNK1A1 ECHDC1 TKT ITGB2 ANXA2 PLP2 PTTG1IP VCAN AP1S2 NFE2L2 GSTO1 BNIP3L AGTRAP LAP3 ARL8B HEXB SOAT1 LGALS3 VIM LYZ ATP6V1F COMMD9 ODF3B SERPINB1 HADHB UQCRC1 GSTP1 AKR1A1 BCKDK OTULINL GRN TSPO RCBTB2 FKBP5 FRMD4B CRTAP NIPSNAP2 TMEM205 ALDOA C5orf15 UBXN11 ESD PRDX3 APLP2
acute_cd8	1	covid	proteinatlas_blood_expression_cluster	Cluster 47: Plasmacytoid DCs - Protein folding	0.290709	0.643801	0.0713053	0.310571	1.06092	217	IFI44L SYNGR1 B4GALT3 BST2 TMEM208 RCE1 MRPS28 MRPL16 C7orf31 POMC GTF2H5 CCDC58 RELL2 PIGQ DCTN6 QDPR SRPRB PHYKPL UCHL3 SNRPE NANS FKBP3 B4GALT1 CUL5 SRD5A3 FZD3 TEDC1 YIF1A PRDX6 CMKLR1 DNAJB9 MRPL19 TULP4 AKIP1 IVD MAGOH CLCN3 SAP30BP ALG2 CBX6 NCOA7 CHMP4B SEC61A1 PHB CHCHD2 CALR BORCS7 DBNDD2 AJM1 EPS8L2 COQ4 FICD DYNC1I2 METTL8 ADA WBP1 TMEM175 PBX3 GTF3A MCTS1 NCAPD3 TMEM161A RHBDD3 SLX4IP ALG3 ABHD6 CERS6 CHAMP1 MYL6B EIF5A RMDN3 LETM1 MAGOHB PAM16 DNAJA1 DNAJB11 MYDGF RAP1GDS1 C12orf45 CD2AP RMC1 PDCD2L MAP2K1 DTWD1 TMEM39A MORF4L2 SFPQ PIGF PI4KA HYLS1 SCO2 NUDT22 GPATCH2 SEC61G DUSP5 KIAA0100 MDFIC
acute_cd8	9	timen	proteinatlas_blood_expression_cluster	Cluster 26: Non-specific - Mitochondria	0.29078	0.630695	0.0720033	-0.333795	-1.09709	110	FNTA SEPHS2 TIMMDC1 CCDC85B MOB2 C2orf74 TRPC4AP SNX3 MAF1 EBAG9 CLPTM1 XBP1 MTCH1 HSPBP1 SLC30A5 EMC8 RASAL3 SLAIN2 UBE3A HNRNPU FDX1 ACADVL DUT TPGS1 SLC38A10 ZNF511 FAM207A PSMD2 DDRGK1 SGF29 SRP68 GTF2I LAGE3 THAP11 RDH14 PSIP1 PAFAH1B1 PHF1 RANBP1 ZPR1 TNIP2 MRPL23 TMEM183A RPUSD1 PREB PSMD3 SDF4 ZFAND2B CCNL2
acute_cd4	7	timen	HALLMARK	HALLMARK_G2M_CHECKPOINT	0.290801	0.633511	0.0925529	-0.285907	-1.08774	95	MT2A XPO1 SMC1A RPA2 CDK4 CASP8AP2 DDX39A MCM3 G3BP1 JPT1 MYC HSPA8 EWSR1 HMGN2 PML NASP BUB3 TMPO SRSF1 TOP1 DKC1
acute_myeloid	15	timen	BTM_MODULES	enriched in antigen presentation (II) (M95.0)	0.290878	0.547713	0.101351	-0.409279	-1.15412	16	PTPRC HLA-DRB1 FGL2 HLA-DRA HLA-DPB1 EVI2B ITGAM SELL
acute_myeloid	9	sex_n	proteinatlas_blood_expression_cluster	Cluster 4: T-regs - Cell cycle regulation	0.290984	0.655951	0.0725352	0.351603	1.11262	65	RAD51C BARD1 OPTN GBP1 HERC3 TRIM69 ITGB1 SVBP CD52 EED STAM RPA3 ACAT1 ATMIN BIN1 TUBB2A DHFR CCM2 USP16 CHST7 BTG3 KIZ KCTD9 SLC9A9 NUDT21 SGTB PPP3CB
acute_cd8	12	acuity_maxn	HALLMARK	HALLMARK_FATTY_ACID_METABOLISM	0.291011	0.733413	0.0772747	-0.386952	-1.12887	28	UBE2L6 LGALS1 HSP90AA1 MIF GLUL MDH2 S100A10 DECR1 HSD17B11 PRDX6 IDH3G MDH1
acute_cd4	2	sex_n	Gordon2020	N	0.291045	0.58209	0.227987	0.317578	1.0371	15	PABPC1 RRP9 G3BP1 DDX21 G3BP2
acute_bcell	7	sex_n	proteinatlas_blood_expression_cluster	Cluster 15: NK-cells - Transcription	0.291105	0.611236	0.0870516	-0.307764	-1.11325	61	WDR43 DDHD1 NOB1 LSM14A NOA1 KAT6B PDS5A PRELID3B MRTO4 CAND1 KBTBD4 NOP58 CDC27 AKAP11 SUZ12 GPBP1 SUCLG2 ZNF431 TCOF1 KMT2A
acute_myeloid	9	sex_n	proteinatlas_blood_expression_cluster	Cluster 42: Non-specific - Transcription	0.291139	0.655951	0.0739901	0.387502	1.12352	31	USP33 TMOD3 WAPL SMG1 RNF19A AASDHPPT
acute_bcell	5	acuity_maxn	proteinatlas_blood_expression_cluster	Cluster 14: Monocytes - Unknown function	0.291228	0.708962	0.102449	-0.26542	-1.08531	83	WASHC4 ACTR2 MPEG1 DOCK8 ALOX5 XRN2 RBM22 FNDC3A RAB14 PLEKHB2 SPTLC2 MED13 TGOLN2 DOK1 DICER1 DELE1 RIPOR1 MIS18BP1 PTPRC GTF2F1 GAK VPS41 SYMPK
acute_bcell	2	covid	HALLMARK	HALLMARK_COMPLEMENT	0.291262	0.651707	0.181383	0.254302	1.09239	70	PLSCR1 IRF7 LAP3 PIM1 TNFAIP3 PLEK RCE1 GRB2 GNB2 RNF4 CEBPB S100A9
acute_cd4	7	sex_n	Gordon2020	nsp7	0.291339	0.523161	0.0855357	0.376313	1.11726	25	NDUFAF2 RAB10 LMAN2 AGPS SCCPDH PTGES2 CYB5B TOR1AIP1 RAB2A RHOA CYB5R3 COMT GNB1
acute_myeloid	9	age_n	Gordon2020	nsp9	0.291347	0.875543	0.0758887	0.461591	1.14666	14	SPART NUP214 DCAF7 NUP62 EIF4H FBN2 NUP58
acute_cd4	8	covid	Gordon2020	nsp9	0.291401	0.492988	0.096563	0.489173	1.15387	10	NUP58 NEK9 NUP62 EIF4H DCAF7
acute_myeloid	13	acuity_maxn	Gordon2020	nsp7	0.291415	0.874244	0.0810802	-0.391644	-1.13767	26	FAM162A CYB5R3 RAB8A RAB7A RALA PTGES2 DNAJC19 NDUFAF2 RAB14
acute_bcell	8	acuity_maxn	proteinatlas_blood_expression_cluster	Cluster 23: Antigen presenting cells - Antigen presentation	0.291452	0.57076	0.0727141	-0.347268	-1.11474	55	STX7 EAF2 CIITA LHPP HLA-DOA GSAP DHPS TRIM38 CDC40 ADK HHEX HLA-DMA C11orf24 SNX8 HLA-DMB RFX5 HLA-DPA1 DDX27 GM2A UTP6 OSGEP POLD4 LY86 NOTCH2 RPRD1A HLA-DQB1 KMO NFATC1 TMEM107 SNX5 CEPT1
acute_myeloid	5	sex_n	proteinatlas_blood_expression_cluster	Cluster 40: NK-cells - Unknown function	0.291513	0.916329	0.156312	-0.310146	-1.09854	28	TMEM63B TCEAL3 ZBED5 KCTD10 KIAA1958 CPEB2 LARP1B RCC1L FADS2 PCNX4 SPATA33 PTPN12 BRF1
acute_cd8	4	covid	Daniloski2021	crispr_moi1	0.291536	0.291536	0.0734381	0.403331	1.13972	28	ATP6V1G1 RAB7A ATP6V0B ATP6V0C TMEM199 ATP6V1E1 ACTR3 CCDC22 VPS29 SPEN COMMD2 ATP6V1C1 SNX27 ARPC3 ATP6V1H ATP6AP2 ACTR2
acute_myeloid	8	sex_n	proteinatlas_blood_expression_cluster	Cluster 17: Basophils - Unknown function	0.291621	0.755814	0.0755015	0.340549	1.10777	52	ZMYND8 UQCRHL SCN1B AKT2 RALGAPA2 MYO18A RBM33 SNAPC1 SLC35F5 SLC25A16 ZNF808 ZC3H13 CEP89 CMIP VHL METTL2B ZFC3H1 ATP11C ARMC2 TEP1
acute_bcell	10	covid	proteinatlas_blood_expression_cluster	Cluster 49: Eosinophils - Unknown function	0.291708	0.865226	0.0711327	0.353143	1.09711	53	ISG15 CDC42SE1 CDC42 TRA2A EHD1 CBX3 SMIM29 SMG7 CEBPZOS TLK1 KIAA1143 RAP2C VBP1 HNRNPH1 OSTF1 PPP6R3 EIF1B MALSU1 SEC22B MED30 C16orf54 CHMP2B TAPBP PATL1 CUL3 UBA7 PHF20 SET
acute_cd8	10	acuity_maxn	proteinatlas_blood_expression_cluster	Cluster 45: Eosinophils - Innate immune response	0.291708	0.85178	0.0711327	-0.325027	-1.06413	149	CAP1 WSB1 ITGA4 PGAM1 TADA3 CALM2 DOK2 SYNE1 ME2 PRPF40A ACTR3 AP1M1 PRELID1 PTPN7 EIF2B1 CD46 PPP1CC ACTG1 VTI1B MOB1A C7orf50 NAPA CELF1 FKBP1A ELMO1 NR1H2 TMBIM1 NDUFA6 CCNH PARVG NDUFA4 EIF4G2 C1orf162 OS9 CAMK2G CTSA GLUL TMEM50B CORO1A COMMD8 ATP6V1E1 MFSD10 ATP6V1H WDR45B SASH3 PRKAR1A ITGA6 DEGS1 GPBP1L1 SYTL1 SNAP23 SRPRA FAM204A VPS26C PTPN22 SH3BGRL PAGR1 RABGAP1L ITFG1 PILRB GPI DLD ARRDC1 PPCS
acute_cd8	1	timen	proteinatlas_blood_expression_cluster	Cluster 26: Non-specific - Mitochondria	0.291708	0.875125	0.0711327	-0.336584	-1.06791	186	TPRA1 PYGO2 FNTA GOLPH3 C2orf74 PREB MOB2 SSRP1 HACD2 SEPHS2 RDH14 CCNL2 CDC16 PSMD2 TMEM229B GTF2I TIMMDC1 MAGEF1 SGF29 PSIP1 PSMD3 ACADS THAP3 EBAG9 DDRGK1 ZDHHC16 BOD1 TSPAN5 TIMM29 PHF1 RASAL3 TAF5 ZNF444 CCDC85B ZRSR2 ZNF790 UBA2 TRPC4AP FDX1 REXO4 HSPBP1 FAM220A MAF1 METTL3 YWHAH ZPR1 TNIP2 THAP11 UBE3A SNX3 IPO8 GLT8D1 TIMM10 EMC8
acute_cd4	8	sex_n	proteinatlas_blood_expression_cluster	Cluster 11: Basophils - Unknown function	0.291908	0.749082	0.0908241	-0.427299	-1.14101	16	ANKRD36B CCDC82 NDUFA3 C12orf76 SPG7 SKI LENG8 RPAP2
acute_bcell	12	timen	HALLMARK	HALLMARK_COAGULATION	0.291913	0.569679	0.109684	0.374881	1.1348	21	LTA4H GNB2 RAC1 CSRP1 PECAM1 CTSB ANXA1 PLEK WDR1
acute_bcell	5	acuity_maxn	proteinatlas_blood_expression_cluster	Cluster 12: Non-specific - Basic cellular processes	0.291925	0.708962	0.0949752	-0.204218	-1.04582	524	SNX17 NDUFB10 ZNF706 POLR2G PTPN2 NDUFA10 ATRAID UROD TMEM14B RPAIN RBMX NSMCE4A TRAPPC2L PSMB1 PTGES3 SF3A3 HPRT1 TBCA OXA1L EXOSC1 EIF3D DYNLL1 NECAP2 EWSR1 STUB1 ARL6IP4 CUEDC2 DDX56 DNAJC8 DCTD MRPL9 PYURF C16orf87 DAP3 HIKESHI PSMC2 ATXN10 MRPS25 TMEM256 COA4 COMMD1 VDAC3 EID1 SNX4 SDHAF1 TMEM138 MRPS21 PNKD POP5 COX16 THOC7 MRPS35 RTRAF SCP2 SCFD1 HNRNPF ZBTB8OS MPV17L2 PDCD5 TMEM230 HLA-DPB1 MEA1 TRMT112 LSM6 RBM3 PSMC3 NDUFAF3 POLE3 TMCO1 SDHA GRPEL1 NDUFB5 NDUFAB1 SZRD1 SRP9 C11orf58 UQCRB PMPCB TUFM TMEM134 MRPL57 CIB1 DMAC1 TEX264 MPV17 NDUFS3 UQCRC2 NOL7 LUC7L ARL1 TMEM11 UTP18 EXOSC8 TXNL4A TMEM218 RNASEH2B RTCA IAH1 COPS8 ATP6V1G1 UFC1 ICAM2 CRYL1 SNAPIN MRPL27 PSMA3 PFDN4 WDR70 XPA
acute_cd4	11	sex_n	proteinatlas_blood_expression_cluster	Cluster 11: Basophils - Unknown function	0.292035	0.709229	0.11725	-0.396164	-1.12282	16	LENG8 ANKRD11 SUGP2 SPG7 NRDE2
acute_cd4	13	timen	proteinatlas_blood_expression_cluster	Cluster 7: Monocytes - Unknown function	0.292181	0.811764	0.165657	-0.307734	-1.10427	47	IFI27 IFI35 LGALS9 STAT2
acute_cd4	6	sex_n	HALLMARK	HALLMARK_DNA_REPAIR	0.292276	0.45633	0.0732559	-0.341958	-1.09568	95	EIF1B TAF9 RALA RBX1 SDCBP AK3 NUDT21 POLR2C RAE1 NFX1 GTF2H3 POLE4 RNMT HPRT1 GTF2H1 GTF2H5 MRPL40 USP11 MPG SF3A3 POLR2A GPX4 ADRM1 PCNA POLR3C ERCC3 DDB2 IMPDH2 NELFE DGUOK ITPA GTF2B POLR1D PDE4B POLR2D RPA3 GUK1 APRT TSG101 SUPT4H1 GMPR2 GTF2F1 NME4 ERCC5 ADA TMED2 PNP TAF12
acute_bcell	3	acuity_maxn	proteinatlas_blood_expression_cluster	Cluster 7: Monocytes - Unknown function	0.292308	0.696084	0.0840746	-0.334331	-1.1249	42	CNPPD1 LGALS9 SDCCAG8 ZMYM2 EIF4E2 FGR TAPBPL IFI35 AIF1 CMTM7 GLTP IFI27
acute_cd4	2	acuity_maxn	Gordon2020	nsp12	0.292308	0.730769	0.0723571	-0.39372	-1.1264	19	RIPK1 PRRC2B SBNO1 BCKDK MYCBP2 PDZD11 TCF12 ZNF318 UBAP2L ZC3H7A TYSND1 AKAP8 LARP4B
acute_bcell	4	acuity_maxn	proteinatlas_blood_expression_cluster	Cluster 11: Basophils - Unknown function	0.292346	0.65	0.0828962	-0.411793	-1.13963	19	RBBP6 SPG7 CCDC82 GNL3L ANKRD11
acute_cd8	8	covid	HALLMARK	HALLMARK_APICAL_SURFACE	0.292346	0.663735	0.0828962	0.466711	1.14064	13	B4GALT1 GATA3 ADIPOR2 FLOT2 IL2RG IL2RB AKAP7 LYN
acute_bcell	2	covid	HALLMARK	HALLMARK_FATTY_ACID_METABOLISM	0.292405	0.651707	0.0833634	-0.30954	-1.12587	63	APEX1 ERP29 DLD ACO2 HSD17B11 HSD17B10 OSTC ACADM ACADVL ACOT8 HADHB HSP90AA1 HSD17B4 PTS MIF GRHPR ELOVL5 RAP1GDS1 IDH3G ADSL S100A10 LGALS1 PRDX6 MDH2 IDI1
acute_cd8	1	age_n	Gordon2020	orf9b	0.292517	0.731293	0.149208	0.405577	1.13286	10	CHMP2A CSDE1 MARK2
acute_cd8	2	covid	HALLMARK	HALLMARK_UNFOLDED_PROTEIN_RESPONSE	0.292585	0.520151	0.0711327	0.341792	1.10947	102	IFIT1 EIF2S1 EXOSC1 EXOSC5 ATF3 DCP1A PSAT1 SLC1A4 SPCS3 BANF1 EXOSC10 HSPA5 SLC7A5 EIF4E SRPRB TSPYL2 CALR SPCS1 LSM1 FUS SSR1 KIF5B GEMIN4 DCP2 DDX10 EDC4 PAIP1 CKS1B PDIA6 POP4 DNAJA4 CNOT4 GOSR2 ZBTB17 HSP90B1
acute_myeloid	1	age_n	proteinatlas_blood_expression_cluster	Cluster 29: Plasmacytoid DCs - Unknown function	0.292585	0.839471	0.0711327	0.392636	1.109	40	SURF6 TGS1 CMTM3 ATXN2L AP3D1 KIF13B SLC23A2 NENF NUCB2 TTC3 EMD
acute_cd8	13	timen	proteinatlas_blood_expression_cluster	Cluster 12: Non-specific - Basic cellular processes	0.292683	0.717447	0.11725	0.233948	1.07757	108	SLC25A5 SNRPB UBXN1 CYCS EIF3K EDF1 CD47 ATP5PB TBCA ATP6V1G1 MIF MORF4L1 EIF3G COX4I1 ATP5IF1 SNU13 SRP9 PTMA EIF3F BTF3 SNRPG ABRACL PSMA6 MED10 SF3B5 ATP5ME UBB RPL35 LSM7 UFC1
acute_bcell	3	covid	HALLMARK	HALLMARK_ESTROGEN_RESPONSE_LATE	0.292707	0.77854	0.0709609	0.365818	1.10511	34	FOS ZFP36 AFF1 DCXR BAG1 SNX10 JAK1 JAK2 NXT1 ETFB COX6C XBP1 MOCS2
acute_myeloid	8	timen	HALLMARK	HALLMARK_G2M_CHECKPOINT	0.292707	0.501784	0.0709609	0.283635	1.09046	126	KIF22 TLE3 HMGA1 HMGB3 DDX39A BCL3 CUL4A CUL5 HIF1A ILF3 SMARCC1 SRSF10 HUS1 LBR FOXN3 E2F3 KMT5A ODC1 ARID4A SLC7A5 DBF4 AMD1 TGFB1 DTYMK CCNT1 TRA2B SMAD3 CDK4 HNRNPD MAP3K20 SYNCRIP RAD23B STAG1 PTTG1 KIF5B ATF5 CDC25B TENT4A DR1 DKC1 CUL3 SS18 UPF1 E2F4 NUP98 SQLE SRSF2 CKS1B
acute_bcell	7	timen	proteinatlas_blood_expression_cluster	Cluster 17: Basophils - Unknown function	0.292746	0.768772	0.0845557	0.434596	1.14494	17	VHL RBM33 ZFC3H1 GCC2 HERC1 AKAP17A CDK12 AKT2 NKAP PCM1 TRIP12
acute_myeloid	3	acuity_maxn	proteinatlas_blood_expression_cluster	Cluster 29: Plasmacytoid DCs - Unknown function	0.292857	0.507619	0.0799859	0.379513	1.12841	28	NUCB2 NENF KIF13B OSBP SLC4A2 SCAI AP3D1 KRI1 C12orf57 TGS1 RRP36 TNPO2 NCOA5 CYHR1
acute_cd8	9	sex_n	proteinatlas_blood_expression_cluster	Cluster 3: Plasmacytoid DCs - Unknown function	0.292929	0.6983	0.148262	-0.24875	-1.07244	76	SLC3A2 DCK SIDT1 SELENOS SUMO3 MIF4GD C12orf75 STT3A SSR4 ZDHHC4
acute_cd4	12	acuity_maxn	HALLMARK	HALLMARK_PROTEIN_SECRETION	0.293	1	0.0709609	-0.356802	-1.10559	56	M6PR SNX2 SEC31A AP2M1 CLTA RPS6KA3 AP2S1 CLTC COPE VPS4B RER1 ARFGAP3 ARFGEF1 COPB2 STX12 ARCN1 STX16 SCAMP1 ATP1A1 GOLGA4 VAMP4 AP3S1 RAB14 TMX1 ADAM10 NAPA AP3B1 AP1G1
acute_cd8	6	covid	Gordon2020	nsp13	0.293	0.325556	0.0709609	0.355375	1.10433	33	CENPF GOLGA3 CDK5RAP2 GCC2 CNTRL HSBP1 GRIPAP1 CEP135 PRKAR2A AKAP9 CIT PDE4DIP TLE3 TLE1
acute_cd8	3	sex_n	proteinatlas_blood_expression_cluster	Cluster 40: NK-cells - Unknown function	0.293051	0.802035	0.1396	0.287765	1.04608	71	ZMIZ1 PLAC8 TESK1 METTL18 TFPT MED1 PTPN12 ARHGEF12 SLC12A2 ESS2 ZBED5 ZKSCAN2 PCNX4 TCEAL3 ZBTB41 FAM98B BBS7 CHIC1 LARP1B FADS2 WDHD1 ACOT7 METTL6 GTF3C4 OTUD6B DYNC2H1
acute_bcell	2	covid	HALLMARK	HALLMARK_ADIPOGENESIS	0.293082	0.651707	0.0828962	-0.294305	-1.10795	80	ETFB UCP2 UQCRC1 CAT DLD ACO2 CCNG2 DRAM2 TKT ATP1B3 ACADM ATP5PO COX7B CMPK1 GPX4 SCP2 DNAJB9 MTCH2 UQCR11 IMMT NDUFB7 NDUFS3 CS ESYT1 IDH3G PPM1B TANK PLIN2 MDH2 TALDO1 GRPEL1
acute_cd8	1	age_n	HALLMARK	HALLMARK_HEDGEHOG_SIGNALING	0.293201	0.57157	0.0894367	-0.460937	-1.16066	12	NF1 TLE3 DPYSL2 MYH9 LDB1 PTCH1 ADGRG1
acute_bcell	2	sex_n	proteinatlas_blood_expression_cluster	Cluster 8: Neutrophils - Inflammatory response	0.293286	0.719577	0.152145	0.225344	1.03141	240	TWF2 BTG2 SH3BGRL3 SAT1 RHOG ARPC2 GRINA DDX6 RNF141 RAB7A LYN S100A4 OAZ2 HM13 DHRSX SENP6 MOB3A MTX1 WDR1 GNAI3 CNPY3 IFNGR1 PSMB3 LAPTM5 IGHV1-69 CLIC1 PSME1 TMEM30A GMPR2 TNFRSF14 GRB2 PRR13 VSIR S100A6 PLIN3 NFKBIA PIGB GMFB ATP6V0D1 GNG5 PLEK IFI6 SMNDC1 ASAH1 BSG CYB5R1 RTN3 TACC1 PSMB10 MGAT1 STAT6 UBE2A TMBIM4 IMPDH1 GABARAP CAPZA2 MED8 GSDMD FBXL5 PPP1CB CASP1 MSN SCYL1
acute_cd4	13	covid	proteinatlas_blood_expression_cluster	Cluster 48: NK-cells - Unknown function	0.29351	0.623153	0.0916795	0.353403	1.13106	37	IFITM1 CHST12 SYNRG SAMD3 GIMAP6 SATB1 NSMCE1 RWDD4 STK17A CBLB ID2
acute_bcell	2	sex_n	Gordon2020	M	0.293578	0.548373	0.119348	0.417722	1.1151	12	ETFA AKAP8L BZW2 YIF1A PMPCB
acute_bcell	6	age_n	proteinatlas_blood_expression_cluster	Cluster 11: Basophils - Unknown function	0.293676	0.975654	0.0743625	-0.465066	-1.1404	12	NDUFA3 SRRM2 DYNC1H1 LENG8 CCDC82 SCAPER RBBP6 NRDE2
acute_bcell	all	acuity_maxn	proteinatlas_blood_expression_cluster	Cluster 3: Plasmacytoid DCs - Unknown function	0.293706	0.748951	0.0707899	-0.313606	-1.06925	206	BCL7A ACOX3 ZNF362 YIPF2 CCDC88A FAM81A MAGED1 PRMT7 HADH VEGFB BYSL ZFYVE26 KCTD5 PDIA4 SLC9A7 PPP1R14B PARP10 TMEM39B PHYHD1 CACTIN GZMB TMEM129 GPX7 DCK LIMD1 CLEC4C TXNDC5 SNTA1 STK11IP HS3ST1 TMEM268 THTPA BLNK TMEM8B EFNA4 NIPA1 SNRNP25 TLR7 PRR3 MAPKAPK2 BCL2L12 EIPR1 IDH3A HHAT CNP ALG1L2 ABI2 DDI2 SBF1 BCL11A YLPM1 STT3A ARHGAP17 HYOU1 TLR9 APP ZDHHC4 KDM8 CBFA2T3 DNASE1L3 ALG5 ERCC1 NPC1 TM2D2 CEP68 ZDHHC24 MDP1 ZNF589 ST14 GMPPB KLF16 TCF4 MMP11 TSPAN13 FAM118A CIRBP SCARB2 OPN3 LILRA4 GNL3 SLC2A1 CTPS1 AEBP1 TCF3 SLC1A5 ATP13A2
acute_cd8	10	age_n	HALLMARK	HALLMARK_ALLOGRAFT_REJECTION	0.293706	0.505175	0.0707899	-0.338812	-1.08908	88	LTB CD40LG TIMP1 IFNGR1 WAS IL27RA CD247 GBP2 PSMB10 EIF3J CSK CD96 GPR65 TPD52 LCP2 GZMA FLNA IRF7 UBE2D1 LCK BCL10 CD3G TRAT1 ABCE1 EIF3D IL2RG
acute_myeloid	1	age_n	HALLMARK	HALLMARK_HYPOXIA	0.293706	0.611888	0.0707899	0.348305	1.07358	126	HMOX1 MT1E BNIP3L LDHA SDC4 FBP1 RBPJ GALK1 GPI SLC25A1 SLC2A3 ZNF292 FOXO3 MIF TPI1 DDIT4 NDST2 MT2A IDS MAP3K1 IRS2 TGFBI GAA CXCR4 HDLBP MYH9 HEXA SAP30 TES ALDOA SLC6A6 CCNG2 PFKP CITED2 HSPA5 PRDX5 GCNT2 HK1 FOSL2 KLF7 XPNPEP1 DUSP1 ANXA2 NDST1 GBE1 LXN WSB1 PDK3 ERO1A ANKZF1 FAM162A KDM3A B3GALT6 SLC37A4 NEDD4L PGM1 PAM SDC3
acute_myeloid	8	acuity_maxn	proteinatlas_blood_expression_cluster	Cluster 33: Neutrophils - Chromatin organization	0.293706	0.695652	0.0707899	-0.305192	-1.09673	85	PPTC7 SETD2 NBPF19 EP300 EML3 KDM4B KDM7A FAM76A MAP2K7 FUBP1 CREB1 ARHGAP26 LPIN2 BCAS3 RAB21 NUCKS1 ARID1A MAP3K5 DHX33 RAPGEF2 RFX1 MKNK2 GIGYF1 SLC41A3 USP21 DNAJA2 RBM27 SLU7 JUND KAT6A VAMP4 LY75
acute_cd4	8	sex_n	proteinatlas_blood_expression_cluster	Cluster 20: T-cells - T-cell receptor	0.293758	0.749082	0.0813027	-0.285579	-1.09888	111	CA5B CD5 MT2A THEM4 TRBV5-6 TRAV29DV5 CD27 TRBV7-9 LEPROTL1 CLEC2D TRBV28 CD3E RHOH PLSCR3 RCAN3 DGKA BTN3A2 DNAJB1 TRAV19 SELENOM TRBV29-1 ORAI1 TRAV8-2 MAL KCNA3 SYT11 RGCC AKTIP HOXB2 NIPAL3 TRBV5-4 TRAV16 SPATA13 TRAV8-6
acute_cd8	13	age_n	C2_CP_KEGG	KEGG_VIBRIO_CHOLERAE_INFECTION	0.293763	0.769371	0.110565	0.451009	1.15555	11	ACTG1 KDELR2 ACTB ATP6V0E1
acute_cd4	9	age_n	HALLMARK	HALLMARK_INFLAMMATORY_RESPONSE	0.293933	0.72551	0.0730744	0.334053	1.11152	70	CCL5 PTGER2 IRF7 EIF2AK2 LY6E IL7R OSM CD48 KCNA3 SRI GPR132 AHR GNA15 TAPBP MYC RAF1 IL2RB MXD1 TNFSF10 SELENOS ABI1 LDLR TIMP1 RASGRP1 RIPK2 CD70 RELA
acute_bcell	all	sex_n	proteinatlas_blood_expression_cluster	Cluster 23: Antigen presenting cells - Antigen presentation	0.294023	0.897325	0.0968878	0.296508	1.05958	86	NFKBIE GM2A DDX27 HDAC9 METTL21A PRMT5 EAF2 IRF4 UTP6 ZNF581 FAM167A DHPS ARL4A RHBDD1 CARMIL1 SYT17 ATG4C CYP51A1 C11orf24 AP3B1 SAMM50 CKS1B POLD4 SIPA1L3
acute_cd8	2	age_n	HALLMARK	HALLMARK_MYC_TARGETS_V2	0.294118	0.710571	0.0847985	0.310771	1.11185	51	SUPV3L1 PUS1 PES1 MRTO4 MPHOSPH10 PPRC1 SORD NIP7 MYC DUSP2 NDUFAF4 RCL1 GRWD1 PRMT3 NPM1 EXOSC5 RABEPK NOC4L IMP4 RRP12
acute_myeloid	10	covid	Gordon2020	orf9c	0.294118	0.641068	0.0741759	0.438048	1.14808	14	TMED5 RETREG3 PIGS NDUFB9 GPAA1 NDUFAF1 ECSIT
acute_bcell	10	covid	proteinatlas_blood_expression_cluster	Cluster 24: B-cells - Unknown function	0.294177	0.865226	0.0709609	0.376235	1.11358	34	IGLV2-8 CCDC59 IGLV2-23 NDUFC1 MRPL40 IGLV8-61 TNKS2 ANXA4 PPM1K UROS CCAR1 PHC3 ING4
acute_bcell	6	timen	proteinatlas_blood_expression_cluster	Cluster 19: B-cells - Humoral immune response	0.294177	0.806458	0.0709609	-0.362871	-1.10501	56	IGKV3-20 IGKV3-15 IGKV4-1 IGLV1-44 CD40 IGLV2-14 IGLV1-40 BANK1 IGKV1-5 IGKV1-16 RABEP2 CXXC5 SWAP70 FCRL2 IGKV1-17 SYPL1 ADD1
acute_cd8	8	covid	HALLMARK	HALLMARK_PI3K_AKT_MTOR_SIGNALING	0.294178	0.663735	0.0718276	0.342315	1.1205	77	STAT2 MYD88 CALR AKT1 RALB HSP90B1 ACTR2 CLTC TBK1 AP2M1 CAMK4 MAP2K6 SQSTM1 SLA MAP3K7 DDIT3 NFKBIB PTPN11 RAF1 MKNK2 ARHGDIA UBE2N CSNK2B MAPKAP1 GRK2 CXCR4 PIN1 IL2RG
acute_myeloid	7	sex_n	Daniloski2021	crispr_moi1	0.294258	0.294258	0.0799859	0.379198	1.11671	27	COMMD2 SPEN ATP6V1E1 ATP6V1C1 FBXO33 SNX27 ATP6AP1 ARPC3 ATP6AP2 ARPC4 CCDC22 ATP6V0C
acute_cd4	9	age_n	HALLMARK	HALLMARK_G2M_CHECKPOINT	0.294297	0.72551	0.0716527	0.317121	1.10272	108	HNRNPD TGFB1 ODC1 SLC7A5 PAFAH1B1 KIF22 SMAD3 FOXN3 PTTG1 NUMA1 NUP98 CUL3 RBL1 HSPA8 DBF4 CDKN1B KPNB1 CTCF MYC GSPT1 PDS5B SMC4 ATRX MTF2 PRPF4B E2F4 SRSF1 LMNB1 SS18 CDC27 UBE2S G3BP1 CKS1B LBR
acute_cd8	1	sex_n	proteinatlas_blood_expression_cluster	Cluster 10: Basophils - Unknown function	0.29463	0.795663	0.0905429	0.264606	1.06358	116	CYLD PFKP CAB39L TRIP4 PTPN23 METTL9 CNTROB KDM5B MARK2 TEX261 GPR89B CARHSP1 ZNF792 CCDC92 ZC3H3 CTDSP1 ZNF627 OSGIN2 TBL2 SNX12 ALKBH6 ALG6 ZNF800 FAM110A PALLD MIB1 DNAL4 ALG9 CTNS GABPB1 DENND1B ASCC1 BSDC1 KATNB1
acute_cd4	13	age_n	proteinatlas_blood_expression_cluster	Cluster 6: Non-specific - Transcription	0.294643	0.640669	0.248911	0.216226	1.06258	113	RSBN1 CWF19L2 HNRNPD TTC14 RSRC1 EIF3J ASH1L SRP19 SVIP CCNT1 YME1L1 DHX29 VPS13C RNPC3 TTF1 PRKCB MPHOSPH8 TAF1D ZNF292 TPR ANKRD36 RFC1 HNRNPA3 PRKDC CHD1 USP36 CHD6 RBM25 DCUN1D5 ASCC3 BPTF
acute_bcell	7	sex_n	proteinatlas_blood_expression_cluster	Cluster 19: B-cells - Humoral immune response	0.294679	0.611236	0.0870516	-0.305273	-1.10797	64	IGLV1-44 IGLC2 PWP1 IGLV1-40 IGLV2-14 AIM2 KLK1 MBD4 IGKV3-20 PHKB IGKV1-9 ACADM ACP5 PIKFYVE IGHV3-7
acute_bcell	2	acuity_maxn	HALLMARK	HALLMARK_APOPTOSIS	0.294705	0.953357	0.0706196	-0.362965	-1.09376	68	ADD1 IFITM3 CDKN1B CASP4 DNAJC3 BIRC3 PPP3R1 RELA SOD2 PDCD4 BTG2 PMAIP1 BNIP3L CASP1 ROCK1 CREBBP
acute_bcell	6	age_n	HALLMARK	HALLMARK_INTERFERON_GAMMA_RESPONSE	0.294705	0.957418	0.0706196	-0.335528	-1.07614	109	IL4R CD69 MX1 DDX60 CD40 CD38 NMI IRF2 PSMB9 PTPN6 SP110 SAMHD1 PML IRF8 PIM1 HLA-DMA CIITA PSMB2 SOD2 PSMA3 IFIT3 USP18 SRI PFKP TAP1 UBE2L6 XAF1 EPSTI1 SAMD9L STAT2 VAMP8 LGALS3BP VAMP5 ARID5B BANK1 PLSCR1 TNFAIP3 HLA-A PNP PTPN1 STAT1 LAP3 PSMB10 IFITM3 TAPBP CASP8
acute_myeloid	14	timen	proteinatlas_blood_expression_cluster	Cluster 3: Plasmacytoid DCs - Unknown function	0.294705	0.641129	0.0706196	-0.339739	-1.06971	202	PTGDS SMIM5 IRF7 CNP TRIM22 FEZ2 CLIC3 IDH3A DNASE1L3 PARP10 TLR7 ZDHHC4 LGMN SPIB TSPAN13 RNF5 BLNK CLN8 GPM6B ZFAT NIPA2 TM2D2 CLEC4C CD4 DNAJC7 TTC39A LILRB4 SMPD3 HADH PAIP1 MAP1A IRF8 NGLY1 DCK KPTN LAMP5 NPC1 EIF4EBP3 MRPL36 GPX7 CCDC50 PCBP2 DCPS TUBG1 SIDT1 PACSIN1 GNL3
acute_myeloid	4	timen	proteinatlas_blood_expression_cluster	Cluster 39: Non-specific - mRNA processing	0.294705	0.751499	0.0706196	0.241792	1.07332	209	PI4K2A HNRNPA0 SGSH CACNA2D4 SF1 SRSF2 CTNNB1 NXF1 RELA EIF3E PFKL PHLDA2 OGT MCM3AP UBE2Z TPP2 ZFAND1 OGDH IL10RA IPO5 SLC25A6 TRIM11 SLC38A2 UBE2E1 TUBB SMPD4 SCAF4 FEM1B WDR74 PLBD2 NFU1 CD44 SREBF2 TMEM259 RSAD1 WASHC2A CCDC22 RHOT2 ABCD3 AP1B1 ALYREF TMC6 ALDH16A1 SNRPA1 PDXDC1 TMC8 APH1A P2RY8 POLL JMJD8 SRSF6 KCNAB2 GRSF1 SLC25A25 RASA3 ASB13 FAAP100 ATL3 HMGXB3 SMG5 MED24 DHX35 WDR6 NSA2 MAT2A ENTPD6 MT1G GNL1 DENND1C TSC2 EEFSEC HNRNPA1 CCAR2 GNE POLG TRIM26 KDM5C ARHGEF1 FOXK1 GANAB TBC1D9B CLCN7 WDR5 TSC22D2 CAPN2 DUSP7 ENOPH1 NOP14 SLC25A32 PPP2R5D KANSL3 HSPD1 FAM78A RCN1 PTBP1 BRD2 GMDS DHX37 SLC35E2B NMRAL1 IGHMBP2 DNAJC30 BDP1 NCLN ABCF1 PLOD3 PLEKHG2 PABPC1 PTPA
acute_myeloid	12	acuity_maxn	Gordon2020	orf8	0.294756	0.663201	0.103576	0.359304	1.1175	27	ADAM9 PLD3 NEU1 OS9 SDF2 HYOU1 SIL1 ERLEC1
acute_bcell	12	sex_n	Ugalde2022	crispr	0.294776	0.294776	0.156312	-0.371133	-1.13085	13	JUN COMMD3 ARL8B NONO
acute_cd4	5	timen	Gordon2020	nsp7	0.294995	0.856351	0.0738053	0.401772	1.13306	25	RAB18 RAB5C GNB1 TOR1AIP1 CYB5R3 RAB1A RALA DNAJC19 RHOA PTGES2 RAB7A NDUFAF2 SELENOS GNG5
acute_myeloid	8	covid	proteinatlas_blood_expression_cluster	Cluster 29: Plasmacytoid DCs - Unknown function	0.29515	0.77671	0.0721798	-0.327558	-1.12315	34	POLD2 TTC3 CMTM3 C12orf57 EMD KRI1 SLC4A2 CYHR1 RRP36 MYO9A SURF6
acute_myeloid	5	sex_n	proteinatlas_blood_expression_cluster	Cluster 21: B-cells - Adaptive immune response	0.295165	0.916329	0.0831291	0.330889	1.11187	48	REL PRPSAP2 ARID5B KDM2A CD37 SMC6 SEC62 SESTD1 NPIPB5 AIDA CXCR4 TIFA SHPRH ITPR1 UBE2O DENND4A NSUN5 TRAK2
acute_cd4	5	acuity_maxn	proteinatlas_blood_expression_cluster	Cluster 29: Plasmacytoid DCs - Unknown function	0.295282	0.582058	0.0931455	-0.37124	-1.11764	21	TSPYL2 CYHR1 TASP1 CMTM3 AP3D1 C12orf57 TTC3 SLC7A6 ERCC6L2 C11orf1
acute_cd8	8	age_n	proteinatlas_blood_expression_cluster	Cluster 6: Non-specific - Transcription	0.295359	0.570408	0.166934	0.214427	1.06053	160	RSBN1 DIP2A REXO2 PRKDC YME1L1 RSF1 CDK11A SLC39A10 KTN1 CCNT1 USP36 MNAT1 CHD9 EIF5B SMARCD1 ZNF791 RSRC1 ZMYM5 SVIP ANKRD36C GOSR1 BTAF1 UPF3A CNTRL CKAP2 SLC25A17 PRKCB VPS53 YAF2 ABHD18 CEBPZ ZNF644 HNRNPD CHD1 UBXN2A ZNF292 PUS7L ASH1L KMT2E PHF12 ZRANB2
acute_bcell	2	age_n	HALLMARK	HALLMARK_COAGULATION	0.295385	0.642273	0.0718276	-0.41232	-1.12664	16	CTSH LTA4H WDR1 ARF4 RAC1
acute_myeloid	15	sex_n	proteinatlas_blood_expression_cluster	Cluster 44: Non-specific - Transcription	0.295402	0.551418	0.0776799	0.366938	1.13424	33	HNRNPDL FBXW5 TOMM20 ZNF207 SSBP1 ARF6 SRSF11 PDIA3 ATP5F1B SSR2 TMEM123 TMED10 EIF3L SKP1 HNRNPUL1 EIF4A2 ST13 CALM1 HMGN1 PSMA5
acute_cd4	9	covid	HALLMARK	HALLMARK_KRAS_SIGNALING_UP	0.295508	0.554397	0.120985	-0.289384	-1.11239	54	TNFAIP3 BIRC3 ID2 GYPC ADAM8 ERO1A MAP4K1 TRAF1 FBXO4 MAP3K1 ZNF277 AMMECR1 ZNF639
acute_bcell	3	covid	HALLMARK	HALLMARK_ALLOGRAFT_REJECTION	0.295704	0.77854	0.0704501	0.332675	1.08752	78	IRF7 STAT1 EIF3D DEGS1 SPI1 IFNGR2 TAPBP EIF5A HIF1A UBE2D1 HCLS1 BCL10 HLA-DOA TAP1 PTPRC CCND3 EIF3A TGFB1 HDAC9 JAK2 UBE2N TPD52 SRGN CTSS GCNT1
acute_cd4	3	acuity_maxn	proteinatlas_blood_expression_cluster	Cluster 45: Eosinophils - Innate immune response	0.295704	0.895468	0.0704501	-0.297128	-1.06049	259	TMBIM1 SASH3 ACTR3 C1orf162 TMEM154 SNAP23 ITGA4 CAT GIT2 RABGAP1L CELF1 OS9 DLD PARVG PPCS LIMS1 EFTUD2 INSIG2 CSRP1 ADI1 TRIM21 SHC1 SYTL1 ME2 SH3BGRL COMMD8 SNX14 WSB1 C7orf50 KLHDC3 ACTG1 JAML CAMK2G AGA MLKL NLRC5 GPCPD1 ADGRE1 CAP1 ARRDC1 PSTPIP2 RGS19 PAGR1 RPS6KA1 KAT5 PLCB2 GUSB UBA3 EIF4G2 FAM204A RNF216 NME6 VPS26C SNAI3 PRELID1 PPP1R12A SYNE1 C6orf47 PARP4 VCL ARAF GLRX MFSD1 AP1M1 PTPN7 OAZ1 ARFGAP2 CPNE3 ACTR1A PGM2 BAK1 PRKAR1A GPBP1L1 PSMD10 PPIP5K2 DOK2 CSGALNACT2 PPP1R11 TOR1AIP1 P4HA1 NBPF1 TBC1D5 PRPF40A NFKBIB SGMS1 PGAM1 USP1 ACTB COTL1 MARK3 LMBR1L IPCEF1 SPPL2A ANAPC4 GLRX2 MICU1 BUD13 GALNS PILRB CORO1A ARPC3 TRIM5 LPGAT1 C18orf25 ALAD MTFR1L CALM2 GLUL CHMP1B HAGH ELMO1 PCF11 CCPG1 PPP1CC ZNF699 RAB11A SFMBT1 SPINT2 SP4 GDAP2 FAM32A CHMP6 SCPEP1 SMS CHMP1A RTL8C ATP6V1E1 REC8 TMEM50B GPN3 ANXA11 HACD4 DCAF7 DCUN1D1 ERLIN2 SLC37A1 COPS5 NAPA NSMCE2 EFCAB14 RNF166 MPP7 MFSD10
acute_cd8	3	acuity_maxn	HALLMARK	HALLMARK_E2F_TARGETS	0.295704	1	0.0704501	-0.320513	-1.07266	160	POLA2 POLD3 NOP56 CDK4 MSH2 ASF1A CNOT9 TIPIN RACGAP1 SHMT1 ASF1B NUP153 PPM1D MCM3 LIG1 RPA1 SMC4 MMS22L NBN KIF22 UBR7 HELLS MCM2 ANP32E CBX5 NUP107 SRSF1 WEE1 EZH2 TCF19 ZW10 TUBG1 BRCA1 DCLRE1B RFC3 BARD1 CSE1L NUP205 PRIM2 PAICS MCM4 CDKN3 EED RAD51C MRE11 TP53 CDKN2C CCP110 CDKN2A MXD3 SMC1A PSIP1 PMS2 SRSF2 STAG1 EIF2S1 CDKN1A MCM5 UBE2S MCM7
acute_cd4	all	sex_n	Daniloski2021	crispr_moi1	0.295812	0.295812	0.0845557	-0.382151	-1.12777	28	COMMD3 ARPC4-TTLL3 PIK3C3 ATP6V1C1
acute_cd8	5	covid	proteinatlas_blood_expression_cluster	Cluster 23: Antigen presenting cells - Antigen presentation	0.295846	0.645243	0.0711327	0.364686	1.12104	53	TENT5A MCM5 AP3B1 MTPN SQLE L3MBTL3 DDX27 DNAJC15 CEPT1 DHPS TRIM38 HLA-DQB1 SYNGR2 NOTCH2 RB1 HLA-DPA1 SIPA1L3
acute_cd4	10	acuity_maxn	proteinatlas_blood_expression_cluster	Cluster 13: T-cells - Unknown function	0.295852	0.998919	0.0749279	-0.393269	-1.13097	25	AQP3 TRAC PBXIP1 GBP5 TNFRSF25 TRBV20-1 ASF1A SS18L2 YIPF5 UBE2G1 LPXN
acute_bcell	4	acuity_maxn	proteinatlas_blood_expression_cluster	Cluster 2: Granulocytes - Unknown function	0.295992	0.65	0.0718276	-0.294996	-1.10441	131	ARL6IP6 ORC4 AGGF1 CNOT8 CISD2 TINF2 KRCC1 TNFAIP8 KLHL9 TMUB2 MAX THUMPD1 ZNF830 SPRTN TAF12 AP2B1 MORC3 TMEM115 ASH2L CWC22 MFF TTC9C UBE2Q2 ADD3 C1GALT1 C2orf69 SAMSN1 RNF41 DPEP2 TRAFD1 PCNP TMEM216 OSBPL9 MAP1LC3B FOXN2 ST3GAL1 R3HCC1L ANKRA2 HSD17B4 C14orf119 KLHL7 PAPSS1 GPANK1 ACSL4 MSI2
acute_bcell	2	acuity_maxn	HALLMARK	HALLMARK_INFLAMMATORY_RESPONSE	0.296	0.953357	0.0704501	-0.380595	-1.11161	49	CYBB SRI EIF2AK2 IL4R RAF1 IFNAR1 RELA BTG2 CD82 ADRM1
acute_myeloid	5	sex_n	proteinatlas_blood_expression_cluster	Cluster 6: Non-specific - Transcription	0.296042	0.916329	0.203509	-0.222191	-1.09606	161	VPS13C RNMT C5orf24 ANKRD49 MPHOSPH8 OSBPL8 TBP SMARCA2 SRP19 U2SURP CHD9 TTC14 TNK2 CFAP97 EPC1 PHF12 PTPN11 YAF2 SON MYSM1 TERF1 ANKIB1 TAF1D NSRP1 BTAF1 TTC37 RAD1 HNRNPA3 AKAP9 TUT4 CCNT1 SUPT5H ZNF451 DHX29 BCL7C FNBP4 IQSEC1 TCEAL8 ASH1L MNAT1 PRMT9 PPP2CB
acute_cd4	10	timen	proteinatlas_blood_expression_cluster	Cluster 7: Monocytes - Unknown function	0.296185	0.850059	0.0706196	-0.323765	-1.12685	37	IFI35 RNH1 UPP1 IFI27 COX7B PSMA4 STAT2 RNF7 CD48 CNPPD1 ERICH1 AIF1 LGALS9 PANK2
acute_cd8	2	acuity_maxn	Ugalde2022	crispr	0.296334	0.296334	0.0713053	-0.410844	-1.13758	18	VPS35 VPS29 SOCS3 ARL8B SLC12A9 STAG2 UNC50 TM2D2
acute_bcell	3	acuity_maxn	HALLMARK	HALLMARK_E2F_TARGETS	0.296386	0.695418	0.0799859	-0.301101	-1.1103	71	ILF3 MCM5 NAP1L1 XRCC6 SRSF2 DNMT1 DCTPP1 EIF2S1 CDKN1B CDC25B NOLC1 PSIP1 TMPO DCK SMC1A NASP JPT1 STAG1 CKS1B NUDT21
acute_cd4	3	age_n	proteinatlas_blood_expression_cluster	Cluster 44: Non-specific - Transcription	0.296417	0.675727	0.0745501	-0.235928	-1.0735	331	PPHLN1 SSBP1 KPNA3 JADE1 MAPRE2 TRIAP1 ARFRP1 MICU2 ATP5F1B POLR3GL CCT4 SNRNP40 MMAB ATM HUS1 TRAF5 NDUFA5 DDX54 PRPF8 TMEM87B NOL11 MAGED2 MRPL43 ANP32E ZFP90 EIF4A2 CCT2 CNOT7 ORC5 LSR ATF2 TDP1 HPF1 STYX ARIH2 SH3YL1 TRMT2B SMC3 MMGT1 MRPS23 SS18 CALM1 RWDD1 GTPBP4 ISOC1 KIF22 SUN1 AIP HNRNPUL1 TIMM44 FBXL12 LRRC47 SCOC NONO CDR2 USP47 HMGN1 NAA15 BPNT1 CWC27 HSPB11 METTL14 TRAPPC4 PRMT2 ODF2 DGCR6L CIAO1 IGBP1 SKP1 METAP1 CCDC66 SELENOW B4GALT4 AP3M1 ORMDL3 RNF113A CFAP20 GNPAT MRE11 MEAF6 ERH MCM6 COPS4 TOP2B METTL5 TFB1M ATAD1 INTS14 CCDC25 FBXW5 SDHC ORC3 TRMT2A RIOK2 ZFP62 GLS RPA1 COPB1 DHX8 CCT8 THYN1 TGDS ERVK3-1 COQ10A TMEM126B C17orf75 G3BP2 SRSF11
acute_myeloid	6	acuity_maxn	proteinatlas_blood_expression_cluster	Cluster 20: T-cells - T-cell receptor	0.296424	0.583645	0.0776799	0.345299	1.11824	45	MT1E SH3KBP1 CLPP MT2A MBIP DNAJB1 DGKA SYT11 NF1 UXS1 MT1F ARL4C TECR SIGIRR
acute_cd8	5	sex_n	proteinatlas_blood_expression_cluster	Cluster 32: T-cells - Unknown function	0.296455	0.96348	0.0739901	-0.341723	-1.09843	90	TXLNG CD8B NMRK1 IL6ST FLT3LG OXNAD1 ZBTB25 LBH APBA2 GIMAP1 PCED1B RASA2 BCL11B NDFIP1 RNASEH1 GIMAP5 GIMAP2 RAB39B ANXA2R METTL16 GIMAP7 LSM2 VAPB TMEM204 WWP1 GIMAP4 DUS4L DNAJC16 LETMD1 TRAT1 ZNF14 CCNG1
acute_cd8	11	timen	HALLMARK	HALLMARK_E2F_TARGETS	0.296482	0.531198	0.0706196	-0.340887	-1.10474	87	RPA2 NOP56 NASP AK2 SMC1A LUC7L3 TBRG4 JPT1 XPO1 CDK4 EIF2S1 DCK DUT PSIP1 EXOSC8 PA2G4 DNMT1 MTHFD2 PRDX4 DCTPP1 LBR MCM3 TMPO RPA1 SMC4 NUP107 RAN MYC IPO7 SRSF1 MCM5 RPA3 PMS2 STMN1 NBN PRKDC SMC3 CDC25B
acute_bcell	1	covid	proteinatlas_blood_expression_cluster	Cluster 12: Non-specific - Basic cellular processes	0.296703	0.907583	0.0702813	0.30091	1.04132	546	BUD23 PSMC3 COPS6 NUDC ATP5IF1 KRTCAP2 NDUFS7 EWSR1 MORF4L1 SRP9 POLR2K DCTD SIVA1 MRPL54 EIF2S2 COMMD1 PSMG2 PSME2 MRPS35 RTCB EIF3G RBM17 C11orf58 TRMT112 UTP18 NOL7 ATP5F1D PTGES3 RTRAF TBCA ZBTB8OS RPAIN ATXN10 ATRAID POLR1D STARD7 XPA MRPL41 CENPX CPSF6 ARL16 MRPS18B NHP2 ATP5ME COX7C RBMX DDX39A NUTF2 AK2 PUM3 SCFD1 CCT5 PNKD EMC6 UBE2N NIFK GTF3C6 NXT1 ATP5PD MDH2 IMP4 IKZF1 DNPEP CDC26 THOC7 MED10 PFDN4 SZRD1 DAD1 PYM1 ARL6IP4 PTPN2 MRPL3 NDUFB11 ZSWIM7 FDPS OXA1L NDUFB9 THOC1 ELP5 HPRT1 SNRPB2 CRYZL1 PRMT1 RPF1 EXOSC7 SNRPB ORMDL1 DCXR NDUFS8 NDUFV2 MED19 EMC4 MRPL34 ERAL1 MPV17 MEA1 SNRPC ZNF880 GLRX3 POLR2L FIBP DDT POLR2G DUSP12 COA3 RIOK1 RTCA NDUFB4 RBX1 PMPCB RBM3 FASTK MTG1 PDCD6 ZNF706 REX1BD RNPS1 WDR18 EID1 TIMM23 LDHA TMEM101 COMMD10 MRPL37 COPS8 RAN PSMB2 PIH1D1 ZC3H15 ECH1 CYC1 MRPS22 SELENOH RNASEH2C RNASEH2B COX5A C12orf65 PSPC1 NUBP2 ABRACL ANAPC16 BABAM1 SLC25A5 POLR3K PSMC6 UFC1 TRAPPC2L AIMP1 MGST3 PPIE DAP3 NOP16 ETFA COX16 CRIP1 HSD17B10 TRMT6 AUP1 TOMM22 MRPL14 CD47 PHB2 PSMC2 COA4 SNU13 MRPL2 EXOSC8 PSMC5 TCP1 CIAPIN1 NTMT1 COA6 UROD EIF4A1 PSMB6 MRPL27 GSTK1 PSMB1 RSL24D1 IDH3B RPL36AL PSMG3 NECAP2 NELFE ICAM2 PSMA1 POLR2I XRCC6 MRPL52 PYURF CCT3 ELOF1 PSMC4 UQCRFS1 CYCS BTF3 NDUFS6 NDUFAF3 COA1 ATP5PO
acute_bcell	2	acuity_maxn	proteinatlas_blood_expression_cluster	Cluster 38: Basophils - Unknown function	0.296703	0.857143	0.0702813	-0.35521	-1.0899	81	S1PR1 BROX NR3C1 ATP10D ARF1 FAM172A USP48 TFG OXR1 CDC42SE2 ZNF394 UBQLN2 LRCH3 UGP2 PPP1R10 GTF3C5 RBM5 SPCS3 CCNDBP1 PHF21A MAP3K1 FRYL DPP8 NCK1 ZFAND6 CDS2 MICAL3 RPS6KA5 CHIC2 XIAP ARF4 TRIM8 CDK17 CHTOP SAFB2 NFX1 RABGAP1
acute_myeloid	8	timen	proteinatlas_blood_expression_cluster	Cluster 9: Neutrophils - Innate immune response	0.296703	0.883117	0.0702813	0.276171	1.07736	161	G0S2 ID1 TLE3 ANPEP FOSL2 ARRDC3 BCL3 PIM3 ELL CD82 ABTB1 ATXN1 SOD2 LBR DNAJC25-GNG10 SEL1L CPD ITPRIP APMAP B9D2 CPEB4 TBL1X AMD1 CSF3R FNIP1 R3HDM4 YIPF3 QPCT SNRK PROK2 STAT5B POM121C ZNF467 RAF1 RAP1A IQGAP1 PXN UBE2B FLOT1 C2orf76 PBX2 SPATA2L PCMTD1 B3GNT5 PTP4A1 PPP4R1 PDLIM7 BCL6 PRRG4 FOXO3 C5AR2
acute_bcell	8	timen	HALLMARK	HALLMARK_E2F_TARGETS	0.296758	0.450254	0.124434	-0.281522	-1.09755	67	CKS1B NASP AK2 MYC XPO1 DUT NOP56 DCTPP1 JPT1 LUC7L3 STMN1 HMGA1 DNMT1 DEK CDK4 PSIP1 USP1
acute_myeloid	5	sex_n	proteinatlas_blood_expression_cluster	Cluster 5: Granulocytes - Unknown function	0.296925	0.916329	0.0732559	0.270988	1.08734	224	SF3B2 PHF5A KLF2 PLCG2 IDS RNF167 NUDT16L1 MLF2 MCTP2 RAB1B TAGLN2 NCF1 TTC32 SP110 TAP1 GDI1 CLK3 HSD17B11 CNN2 OSER1 AHCTF1 BBIP1 C11orf54 LIMK2 NCF4 NT5C2 MSRB1 HBP1 TBC1D10C SPRYD3 GTF2B PAIP2 NDEL1 PCYT1A ACTN1 STAU2 RNF44 SUPT20H MARF1 DEF6 VPS37B TALDO1 GLIPR2 CAMLG GTDC1 ICAM3 PTAR1 FNDC3B UBAP1 TSC22D3 LENG1 IRF2 LYPLA2 ZNF274 TUBA4A PRKD2 SPOPL YIPF6 GSK3A MED11 STARD3 SYF2 C1orf52 PPIG
acute_myeloid	7	acuity_maxn	proteinatlas_blood_expression_cluster	Cluster 7: Monocytes - Unknown function	0.297143	0.572275	0.0770737	-0.27214	-1.08493	177	ZDHHC1 CD86 IFI27 LIPA SAMD4A PEA15 PRLR CD48 RNH1 NDUFV3 TPPP3 AIF1 CTNND1 ST3GAL5 NID1 KCNMB1 SMCO4 APOBEC3A BLVRA IRF5 TBCD COX7B CARD9 VENTX NSMF CMTM7 S100Z C20orf27 MAN2C1 C9orf72 BCL2L13 KLF4 RABGGTA CALHM2 IER5 TOP3A H6PD LACTB MTMR11 KLF11 PTGIR PSAP UTP3 PSMA4 CNPPD1 MORN2
acute_cd4	6	covid	HALLMARK	HALLMARK_HEME_METABOLISM	0.297185	0.919114	0.0723571	-0.326502	-1.10805	84	BTG2 YPEL5 ISCA1 FBXO9 GDE1 BNIP3L BLVRA CAT GYPC ADD1 FBXO7 HEBP1 TCEA1 LPIN2 OPTN NUDT4 HAGH SLC25A37 NARF TENT5C UCP2 EZH1 KLF3 MFHAS1 ARL2BP CIR1 CCDC28A DCAF11 AQP3 NR3C1 TSPAN5 VEZF1
acute_cd8	8	covid	proteinatlas_blood_expression_cluster	Cluster 3: Plasmacytoid DCs - Unknown function	0.297189	0.611254	0.0704501	0.318779	1.09585	120	IRF7 GZMB TRIM22 STMN1 DNAJC7 SLC3A2 SUMO3 CLIC3 ZDHHC24 PDIA4 DDA1 CNP SLC1A5 ZDHHC4 PARP10 SELENOS GNL3 SCARB2 NOP56 DCAKD SIDT1 ARHGAP17 YIPF2
acute_bcell	9	sex_n	proteinatlas_blood_expression_cluster	Cluster 12: Non-specific - Basic cellular processes	0.297194	0.66482	0.0828962	0.239162	1.07745	321	RAN SLC25A3 PSME2 NACA CCT3 APRT UQCRC2 PHPT1 MDH2 ANAPC16 CYC1 PLEKHJ1 C9orf16 VDAC2 CACYBP NDUFB4 RBM17 EIF3G CIB1 HNRNPF UQCRFS1 SELENOH ICAM2 PDCD6 MRPL11 SLC25A5 PSMA6 DAD1 MRPS26 EMC4 ATP5MG PSMB6 EIF6 STOML2 IMP4 UFC1 POMP PUF60 YBX1 PRDX1 THOC7 ZNF706 RBM3 SNRPD1 IDH3B PNKD POLR2G SNX17 EIF3F PTGES3 UBB POLR2L MGMT BANF1 TMSB10 DERL2 NDUFS8 NDUFB2 UQCRH MRPS16 UBE2V2 ROMO1 LSM4 SRP9 DDT POP5 TUFM ARL16 TMEM14B ATRAID MRPL34 FDPS NXT1 ACYP2 NIFK SIVA1 ATP5PD ATP5MC2 NUDCD2 EID1 CCT7 EWSR1 TMEM256 KRTCAP2 UQCRB ECHS1 UBXN1 MTG1 NDUFB5 PSMC5 RSL24D1 LDHA SNU13 EDF1 PSMD7 FIBP RPL35 XPA ATP5F1D RPL36AL
acute_bcell	5	sex_n	proteinatlas_blood_expression_cluster	Cluster 37: B-cells - Transcription	0.297269	0.595804	0.0727141	-0.351645	-1.10478	85	PPP1R14A BBX FNBP1 KRT10 RABEP1 MACROD2 FAM133B HEATR1 TCL1A PRDM2 AFF3 CNST NSD3 USP6NL GTF2E2 STAP1 MRPL1 MDM4 PKIG NRM APPL1 MYCBP2 SNRNP70 DGKD IGLV3-19 PLEKHG1 IGKV1-8
acute_cd8	8	covid	proteinatlas_blood_expression_cluster	Cluster 34: Basophils - Unknown function	0.29727	0.611254	0.0707899	0.329472	1.10704	90	SAMD9L C1D DDX24 EFL1 ZBTB43 PDPK1 NDUFAF1 RNF115 TBK1 NUSAP1 KDM3A ALG13 GATAD2B SENP2 UBXN7 PRKAG2 DPP9 ARHGEF7 C3orf38 AFTPH SCAMP1 RRP8 POU2F1 TRAPPC10 TRAPPC9 GPR132 WRNIP1 ANKRD52 CC2D1B VAMP3 CSNK2A1 SETD1B TOGARAM1 IFI27L1 PTDSS1 ATF6B AP4E1 PPM1A
acute_myeloid	1	age_n	Gordon2020	nsp8	0.297352	0.495587	0.0711327	0.425624	1.12973	24	LARP7 SRP19 AATF NGDN SRP54 SRP72 ATE1
acute_cd8	9	age_n	proteinatlas_blood_expression_cluster	Cluster 15: NK-cells - Transcription	0.297487	0.6615	0.0704501	-0.33625	-1.10061	89	AK3 SLFN12L KMT2A MRPL42 TRMT61B FOXJ3 NADSYN1 PPP4R3A PIBF1 GPBP1 ATR ATPAF1 SETD5 MVD C15orf40 AP5M1 PHAX KAT6B UBA5 DNAAF2 STT3B ZC3H8 CNBD2 ANGEL2 PHF14 MOCS2 ZGPAT DLST NDRG3
acute_cd8	5	sex_n	Ugalde2022	crispr	0.297511	0.297511	0.0764767	-0.452324	-1.15524	17	JUN COMMD2 STRAP ARL8B VPS29 VPS26A
acute_cd8	1	age_n	proteinatlas_blood_expression_cluster	Cluster 21: B-cells - Adaptive immune response	0.297521	0.814267	0.237794	0.231235	1.07974	72	CXCR4 NPIPB5 KDM2A RIC3 MEF2C CAMK2D PTPRCAP FAM20B PRKD3 PRPSAP2 CD72 SEC62 HIP1R REL BACH2
acute_cd4	4	sex_n	proteinatlas_blood_expression_cluster	Cluster 33: Neutrophils - Chromatin organization	0.297552	0.814352	0.105521	-0.308586	-1.11739	50	RNF213 VAMP4 LPIN2 TRIM56 SLU7 JUND FUBP1 PNISR GPR183 BCLAF1 NBPF19 PRPF38B MAP2K7 PRPSAP1 EML3 CREB1
acute_bcell	6	timen	proteinatlas_blood_expression_cluster	Cluster 36: GdT-cells - Adaptive immune response	0.297607	0.806458	0.0721798	-0.392289	-1.11706	32	USP18 ANXA6 DDX60 CCL4 SH3BP5 APOBEC3G
acute_cd4	6	sex_n	HALLMARK	HALLMARK_APOPTOSIS	0.297607	0.45633	0.0721798	-0.345542	-1.10414	88	JUN GADD45B LEF1 BNIP3L PLCB2 CD44 BTG3 PPP3R1 SAT1 TSPO PPT1 MCL1 BIRC3 FAS DFFA DPYD ISG20 ETF1 TAP1 SOD2 CD69 RHOT2 APP GPX4 TNFSF10 TIMP1 BAX ENO2 CASP4 CASP7 HMGB2 CLU
acute_cd8	2	age_n	Gordon2020	nsp9	0.297619	0.595238	0.137251	-0.394378	-1.14464	12	MAT2B NEK9 SPART NUP88 NUP58
acute_myeloid	3	sex_n	proteinatlas_blood_expression_cluster	Cluster 13: T-cells - Unknown function	0.297782	0.909411	0.0728939	0.410931	1.12765	24	LPXN YIPF5 SPTAN1 EML4 PBXIP1 CRYBG1 G3BP1 MOSPD1 PRPS1 UBE4B ELK3 CREM
acute_cd4	13	timen	proteinatlas_blood_expression_cluster	Cluster 25: Monocytes - Inflammatory response	0.298039	0.811764	0.0840746	0.315304	1.11072	73	TSPO CRTAP LGALS3 LAPTM4A GAPDH ALDOA ATP6V1F HADHA TKT AHNAK RAB9A N4BP2L1 C1orf43 GSTP1 FAM200B OTULINL UQCRC1 MAN2B1 LAMTOR1 SERPINB1 PPT1 ARL8B DPYD BNIP3L ESD AP1S2 CARD19 LGALS1 AKR1A1 DHRS4 PKM NIPSNAP2 RPL26L1 COMMD9 GLB1 TPP1
acute_cd4	8	timen	proteinatlas_blood_expression_cluster	Cluster 38: Basophils - Unknown function	0.298156	0.876929	0.0713053	0.326044	1.10264	105	CDC42SE2 SELENOK MRPL33 PRNP CHIC2 GOLGA7 NR3C1 ZNF394 S1PR1 CDK17 GDE1 YWHAZ BIN2 RTN4 TSPYL1 MAF CRTC3 ARF1 CLU PERP SAFB2 RNF11 NCK1 RNF38 FAM160B1 TUBA1C ZNF350 OXR1 NUP98 UBQLN2 DPP8 BROX MADD ARL5A ARF4 CDS2 RNF168 USP38 STK38 SPCS3 GNAQ
acute_cd8	13	timen	C2_CP_KEGG	KEGG_NEUROTROPHIN_SIGNALING_PATHWAY	0.298174	0.667936	0.110122	0.39129	1.11956	14	CALM1 YWHAZ RHOA
acute_bcell	9	sex_n	proteinatlas_blood_expression_cluster	Cluster 7: Monocytes - Unknown function	0.298217	0.66482	0.0962406	0.36535	1.10747	27	ZEB2 ZMYM2 STAT2 CNPPD1 FGR ANXA5 UBQLN1 LTA4H IFI35 RNH1 ERICH1 CD48
acute_bcell	1	sex_n	proteinatlas_blood_expression_cluster	Cluster 28: Myeloid DCs - Unknown function	0.298289	0.83088	0.122679	0.279661	1.06416	70	PTRHD1 PRCP DSE SRSF3 RBPJ SCNM1 HDAC3 MAP4K1 SLC35B1 APEX1 YWHAG CHD1L SNRPA TPK1 ARF5 DNAJC4 AP1S1 HMGA1 CD1C WDR61 YWHAE HLA-DRB5 PPA1 SAMHD1 ATP5MC3 EFCAB2 SLC18B1 EXOSC5
acute_cd4	5	sex_n	proteinatlas_blood_expression_cluster	Cluster 27: Non-specific - Gene expression	0.298301	0.757182	0.0730744	-0.268707	-1.07223	349	MAPKAPK5 MED6 RSL1D1 VMA21 HSPA9 OMA1 COPS2 SLC35A4 THOC2 PYROXD1 MED15 ELP3 CUL4A GSPT1 PARN SERBP1 MAP4 RABGGTB NUP133 BMS1 IPO7 CUL1 POLR2M WDR36 ANKRD13C PCGF5 CAPRIN1 PDCD2 PFDN1 SRSF1 ANKZF1 NELFCD COG5 PTCD3 DOCK10 RFTN1 YARS2 ACSL5 TRAP1 VPS16 FAM168B VPS35L FBXO21 PSMD1 IBTK SRP54 EIF2A TMEM106B HDAC2 FARSB ZC3H14 EPS15 ESF1 DUS1L HSF1 SEC63 TENT2 KATNA1 TMX1 SECISBP2L RECK SLC25A36 AAMP DHX36 MAPK1IP1L FASTKD2 LSG1 GLOD4 PUM1 RANGAP1 KIAA1191 SUPT16H XPO1 PDE12 TMEM80 LNPEP DUS3L COG2 CLTC NCBP2 CDK10 ACO2 GCN1 ZNF326 LATS1 PLRG1 NUP62 RBBP4 BCL7B NOLC1 MTMR6 TMX3 TYW1 USO1 BSCL2 PPP5C KLHDC4 NUP107 XPNPEP1 CCDC43 APIP XAB2 SLC30A9 EML2 KYAT3 ACBD6 TFB2M NSUN6 LONP2 SRFBP1 POLR2D R3HCC1 BNIP1 MED9 ATP2A2
acute_bcell	4	age_n	proteinatlas_blood_expression_cluster	Cluster 13: T-cells - Unknown function	0.298319	0.814012	0.0725352	-0.421563	-1.13555	23	SPTAN1 TRAC LPXN SS18L2 ELK3 TRADD G3BP1 CRYBG1 YIPF5 LPAR2 LPCAT4 TTC39C EML4 ZNF664 UBE4B ASF1A UBE2G1
acute_myeloid	4	sex_n	proteinatlas_blood_expression_cluster	Cluster 16: MAIT-cells - Unknown function	0.298354	0.77572	0.0714786	0.314771	1.09552	112	BOLA3 RPL7L1 NRIP1 RARG CYB5A DYNLT3 NEK7 PHACTR2 MTR PCNA CYB561 DXO LYAR ZBTB16 PNP ARNTL EID2 GPR65 ZNF561 STN1 KLRG1 KCNH3 PCNT TMEM170A DCAF17 HSP90AA1 FYCO1 GNPDA1 SLC39A7 PA2G4 ACAA2 MKNK1 CEP95 RBMS1 VILL UAP1 NR2C1 MAPK8 SORBS3 PARP2
acute_bcell	7	acuity_maxn	proteinatlas_blood_expression_cluster	Cluster 25: Monocytes - Inflammatory response	0.298462	0.943032	0.0713053	-0.335612	-1.11554	69	CTSS AP1S2 FCGRT NDUFB1 LAMTOR1 APLP2 HADHA PLSCR1 FAM200B SERPINB1 C1orf43 ESD AGTRAP SPG21 GSTP1 GRN PKM LGALS1 FUOM HADHB HEXB LYZ TPP1 UQCRC1 PPT1 TMEM205 CRTAP COMT AKR1A1
acute_cd4	10	age_n	proteinatlas_blood_expression_cluster	Cluster 41: Basophils - Cellular respiration	0.298475	0.708777	0.114751	0.282561	1.08856	47	MT-ATP8 MT-CO1 MT-ND2 MT-ND4L MT-ATP6 MT-CO3 MT-ND3 MT-ND4 CDC73 PI4KB EDRF1 VPS28 PABPN1 DIAPH1 PRKX FAM111A TIA1 MDN1 SNRNP200 MT-CYB GNAS
acute_cd8	10	sex_n	proteinatlas_blood_expression_cluster	Cluster 32: T-cells - Unknown function	0.298475	0.78417	0.114751	0.28828	1.03957	54	CD8B PIK3IP1 LSM2 UBASH3A GIMAP2 CISH EIF4B CD40LG CAMK4
acute_bcell	9	acuity_maxn	BTM_MODULES	platelet activation (II) (M32.1)	0.298541	0.453882	0.0758887	-0.491965	-1.15174	11	PFN1 TLN1 ACAP1 TGFB1 ACTN4 FLNA GNB2
acute_cd4	6	timen	HALLMARK	HALLMARK_UNFOLDED_PROTEIN_RESPONSE	0.298583	0.49381	0.0706196	0.34721	1.09877	76	DDIT4 HSPA9 EEF2 HERPUD1 SPCS3 FUS NHP2 DNAJB9 RPS14 TUBB2A EXOSC9 CNOT2 MTHFD2 DCP1A SLC7A5 SEC31A BAG3 ATF4 YWHAZ EIF4A1 DCTN1 SLC30A5 EDEM1 DCP2 XPOT ERO1A SEC11A LSM4 DNAJC3 NPM1
acute_bcell	6	acuity_maxn	HALLMARK	HALLMARK_MYOGENESIS	0.298647	0.9666	0.0720033	-0.395887	-1.12616	26	LSP1 GABARAPL2 BIN1 ABLIM1 AKT2 RB1 MEF2C FDPS EIF4A2
acute_bcell	2	age_n	HALLMARK	HALLMARK_MTORC1_SIGNALING	0.298701	0.642273	0.0699459	-0.314112	-1.07785	107	TPI1 CACYBP TCEA1 HSPA5 CCT6A UFM1 EIF2S2 RPN1 PSMC6 DDIT3 NFYC UBE2D3 PFKL HSPE1 PDAP1 LTA4H ELOVL5 LDHA ACTR2 PPP1R15A CCNG1 BTG2 M6PR HSPA4 MTHFD2L COPS5 PITPNB SLC9A3R1 PSMA4 HPRT1 GLRX HSPA9 ADD3 PSMD14 IDI1 DDX39A SKAP2 P4HA1 TES INSIG1 PRDX1 TUBA4A PSMA3 G6PD PNP NFKBIB PGK1 GGA2 XBP1 SQLE IFRD1
acute_cd4	3	timen	proteinatlas_blood_expression_cluster	Cluster 44: Non-specific - Transcription	0.298701	0.947288	0.0699459	0.276836	1.0496	331	SBDS TRIAP1 TRMT10C EIF3L G3BP2 TRAPPC4 FOXN3 PIK3R1 TOMM20 SRP72 SC5D ABHD14B NEK9 ZNF207 TPM4 TMED10 HUS1 HNRNPUL1 KLHL28 SUPV3L1 PTS ARF6 NDUFA5 DERL1 C9orf78 ARIH2 MMGT1 WDR33 ATF4 CCDC25 ACTR1B HBS1L STYX ORMDL3 ATF2 FBXL12 ZCRB1 DCAF16 RBM34 FBXO3 NUDCD3 CCT2 LRPPRC CCT4 TGIF1 DIS3 CCDC91 PITPNB NAA16 ERH DGCR6L MAPRE2 LMAN1 ACP1 GPAT4 CCNC DHX15 TMED4 LRBA ODF2 PPIL4 SCRN2 ARL2BP C15orf61 UFL1 IARS2 GMPS ATAD1 NONO DDX20 MAD2L1BP PPIH RALA RCL1 SMC3 COPB1 FIP1L1 LSR SEC22C MPHOSPH10 SETDB1 MCM6 ZNF836 MRPS30 PRPS2 ABT1 FBXW5 ZNF277 SH3YL1 NOL11 PRRC1 KIF22 NAA15 PSMD11 SUPT7L TMEM123 MMAB EXOC5 CWC27 RAD51B PRPF8 POLR2B FEN1 AIP ZFP90 SHLD1 PRPF3 ARL6IP1 SPIN1 NIP7 POLR3GL CCT8 ANP32E UTP23 SRSF11 TDP1 MICU2 IGBP1 EBP COASY KIFAP3 EIF2D SUN1 MTF2 PPHLN1 THUMPD3 CNOT7 GORASP2 USP39 ZNF426 ITGB3BP ATP5F1B METAP1 USP7 CHCHD7 RRN3 CIAO1 DNAJC9 USP37 MRPL49 SS18 TRMT2B TMEM87B PPA2 RWDD1 ORC3 POLR3C HSPB11 HTATSF1 MZT1 CSE1L COPS4 SSR2 CTSO FRA10AC1 SCOC PIGC GNPAT METTL17 CDC37L1 DHX8 THYN1 ZFP62 PDIA3 CNOT10 AKR1B1 ERLEC1 SELENOW
acute_myeloid	6	sex_n	proteinatlas_blood_expression_cluster	Cluster 28: Myeloid DCs - Unknown function	0.298768	0.776797	0.0713053	0.313501	1.09697	108	SNRPA SLC35B1 HLA-DRB5 DNAJC4 WDFY2 SNRPF MAP3K20 SRSF7 PRCP ETHE1 CHID1 SERTAD3 PRKAR2B RAB13 WDR61 GSS GGCT ZNF672 NIPSNAP3A ATP5F1A PER1 IL6R DMAC2 AP1S1 SPINT1 HAVCR2 BZW2 PSPH NDUFS2 TKFC EMP1 G6PC3 CLCN5 PLB1
acute_bcell	8	sex_n	HALLMARK	HALLMARK_MYC_TARGETS_V2	0.29878	0.581557	0.0802023	0.412988	1.12796	20	CDK4 PHB NPM1 DCTPP1 EXOSC5 IMP4 SUPV3L1 NDUFAF4 WDR43 NOLC1 MYC GNL3 HSPD1
acute_myeloid	8	age_n	proteinatlas_blood_expression_cluster	Cluster 43: B-cells - Humoral immune response	0.298793	0.692656	0.0702813	0.38342	1.10797	37	PDLIM1 VOPP1 LTBP3 EZR NCOA3 QRSL1 MAP3K14 RALGPS2 MRPL39 DNAJC10 PARP1 IQCB1 UVRAG ZDHHC21 RAPGEF1 RAD17 SMARCB1 NOC3L MYO1C TGM2 ZBTB20 CSNK1G3 SP140
acute_cd4	13	age_n	proteinatlas_blood_expression_cluster	Cluster 38: Basophils - Unknown function	0.298824	0.640669	0.0782955	-0.299303	-1.10145	76	MAP3K1 CD53 YWHAZ CRTC3 RTN4 HMGN4 ALOX5AP SQSTM1 UBQLN2 ZFAND6 ARF1 AGTPBP1 FRYL TSPYL1 RPS6KA5 CDC42SE2 TMEM50A HERC4 ARL5A UNC13D S1PR1 BIN2 SELPLG SRPK1 ING5 VPS39 ERBIN ETNK1 UGP2 CHIC2 CDS2
acute_cd4	13	acuity_maxn	HALLMARK	HALLMARK_BILE_ACID_METABOLISM	0.298851	0.960018	0.0721798	-0.412408	-1.11214	18	PRDX5 SCP2 ALDH9A1 GSTK1 PEX16
acute_cd4	3	age_n	proteinatlas_blood_expression_cluster	Cluster 18: Basophils - Vesicular transport	0.298879	0.675727	0.0813027	-0.269225	-1.08904	107	RUNX1 BIRC6 SAMD9 DCP2 LEPROT GOLGA4 TAOK3 CNOT1 SFI1 DYRK1A DNAJB14 KPNA4 TMEM33 DDX3X OGFOD2 DDX5 DMTF1 N4BP2L2 TPRG1L GIGYF2 CCDC69 HOOK3 MOAP1 TRMT1L CD164 APPBP2 SRRM1 VTA1 STX17 CDK5RAP2 GAPVD1 WAC ACTR10 CHFR AZIN1 HS1BP3 BAG5 MOB4 VGLL4 VCPIP1
acute_cd4	7	sex_n	HALLMARK	HALLMARK_HEME_METABOLISM	0.298981	0.688477	0.0762797	0.3094	1.09541	86	BLVRA OPTN CTSB USP15 PRDX2 AQP3 CAT FBXO9 TCEA1 NARF BSG UCP2 PSMD9 ASNS HAGH HEBP1 ARL2BP SEC14L1 CIR1 ADD1 GAPVD1 CAST TFDP2 FBXO34 TOP1
acute_bcell	6	covid	proteinatlas_blood_expression_cluster	Cluster 17: Basophils - Unknown function	0.298992	0.665937	0.0756946	0.434969	1.13938	17	ZC3H13 PCM1 ATF7IP SUPT6H CDK12 TRIP12 CMIP GCC2 ZFC3H1
acute_cd4	8	acuity_maxn	proteinatlas_blood_expression_cluster	Cluster 37: B-cells - Transcription	0.299	0.854812	0.0699459	-0.333636	-1.0934	65	LUC7L3 BBX TSTD1 NT5DC1 MDM4 SNX2 RCSD1 FDFT1 KRIT1 CNST SP140L FNBP1 KRT10 SNRNP70 RP9 RASGRP2 PRDM2 YTHDC2 PLPP5 TOMM40 RINL SMIM14
acute_cd4	6	acuity_maxn	proteinatlas_blood_expression_cluster	Cluster 11: Basophils - Unknown function	0.299084	0.991009	0.0707899	-0.384439	-1.13687	18	RBBP6 SCAPER MLLT6 SPG7 ANKRD11 SKI NDUFA3 LENG8 CCDC82
acute_cd4	12	timen	HALLMARK	HALLMARK_XENOBIOTIC_METABOLISM	0.299145	0.474506	0.0992333	-0.341882	-1.11698	33	MT2A GART LPIN2 ECH1 ID2 PSMB10 TMBIM6 DCXR SSR3 CNDP2 PDLIM5 FAS UPP1 SLC46A3 ALDH9A1 DHPS
acute_cd4	12	covid	HALLMARK	HALLMARK_MYC_TARGETS_V2	0.299281	0.598561	0.0891647	0.390266	1.13094	21	MYC HSPD1 GNL3 SUPV3L1
acute_bcell	7	timen	proteinatlas_blood_expression_cluster	Cluster 43: B-cells - Humoral immune response	0.299335	0.768772	0.0751182	0.326996	1.11472	72	EZR IGHV3-23 IGHV3-15 IGHV4-39 FXYD1 IGKV3-11 SEL1L3 CSNK1G3 EBF1 IGLV1-51 IGLV6-57 IGHV3-33 PARP15 IGHV1-18 DNAJC10 RUBCNL IGLV1-47 NCOA3 IGHG1 IGHV3-11 IGHV2-5 TRAF3 IGHV3-30 IGKV2-30 UVRAG PPP1R16B IGHV4-59 RRAS2 IGHG3 IGLV7-46 FUT8
acute_bcell	9	acuity_maxn	proteinatlas_blood_expression_cluster	Cluster 20: T-cells - T-cell receptor	0.299363	0.756286	0.0728939	-0.420977	-1.14219	21	TRAF3IP3 SH3KBP1 FAM107B CLEC2D SARAF CDC25B LDHB MT2A
acute_bcell	2	timen	proteinatlas_blood_expression_cluster	Cluster 21: B-cells - Adaptive immune response	0.299376	0.864865	0.0718276	-0.317819	-1.10734	98	FCMR CD72 BTLA FAM177B CD19 HVCN1 ID3 LMBRD1 CD79B SEC62 TIFA PTPRCAP NT5E IGKV1D-39 CCR6 BLCAP PRPSAP2 NSUN5 IGHM FCER2 CCDC32 CLEC20A SMC6 PDE4DIP ZNF318
acute_cd8	13	timen	HALLMARK	HALLMARK_INFLAMMATORY_RESPONSE	0.299435	0.638795	0.105125	-0.339869	-1.11826	24	TNFSF10 IRF7 BST2 LCP2 PTGER2 IL2RB RTP4 LY6E IRF1 RHOG
acute_cd8	8	age_n	proteinatlas_blood_expression_cluster	Cluster 21: B-cells - Adaptive immune response	0.299435	0.570408	0.132846	0.264099	1.08977	53	PTPRCAP RIC3 CCL28 STRADB CCDC32 TIFA GNB5 CAMK2D MALT1 MSMO1 FBXO44 ZNF675
acute_bcell	1	age_n	Daniloski2021	crispr_moi1	0.299476	0.299476	0.0721798	-0.41493	-1.12667	25	RAB7A ACTR3 ACTR2 ATP6V1B2 SPEN ATP6V0B PIK3C3 VPS35 ATP6AP1 TMEM199 ATP6V1C1 ATP6AP2 ARPC4 SNX27 ATP6V1G1
acute_myeloid	6	acuity_maxn	proteinatlas_blood_expression_cluster	Cluster 38: Basophils - Unknown function	0.299487	0.583645	0.0711327	0.28983	1.08975	154	CLU SELPLG ALOX5AP HIPK2 USP48 TRIM8 NRAS RAB8B CKAP4 GPAT3 ARF1 CD53 CR1 KDM6A TPM1 ELMO2 XIAP RP2 FCHO2 ATP10D RBM5 TMEM106A FBXW11 NFIL3 MAF PDLIM5 SPCS3 ZDHHC3 RANBP2 RLIM SAFB2 SLC39A9 SRPK1 ZFAND6 LDLRAD4 NSUN3 MAPK14 ANKRD28 CHTOP FAM160B1 SLC10A3 COX15 USP38 PHF21A ZNF394 GTF3C5 DPP8 RTN4 ING5 ARF4 FAM172A NFE2 BROX SLITRK4
acute_cd4	3	acuity_maxn	proteinatlas_blood_expression_cluster	Cluster 23: Antigen presenting cells - Antigen presentation	0.299492	0.895468	0.0706196	-0.34985	-1.11135	46	HLA-DPA1 SNX5 TRIM38 METTL21A OSGEP SAMM50 HLA-DQB1 POLD4 ADK CD74 CDC40 DNAJC15 HLA-DMA PRMT5 HSPA4 RPRD1A MCM5 CEPT1 STX7 NFATC1 CKS1B DHPS AGPAT5 MTPN RFX5 NDUFAF7 GSPT2
acute_bcell	9	sex_n	HALLMARK	HALLMARK_ALLOGRAFT_REJECTION	0.299546	0.766553	0.0919686	0.293637	1.08334	68	PRKCB PSMB10 HIF1A ABI1 PTPRC LTB STAT1 HLA-DMA HDAC9 LY86 PTPN6 BCL10 CTSS NCF4 HCLS1 ITGB2 FCGR2B FGR ABCE1
acute_cd8	5	covid	Gordon2020	nsp12	0.299569	0.599138	0.0736213	0.430065	1.14294	19	CRTC3 TCF12 RIPK1 UBAP2L MYCBP2 AKAP8 SLU7 PRRC2B PLEKHA5 RBM41 LARP4B ZC3H7A SBNO1 BCKDK TYSND1
acute_myeloid	14	covid	proteinatlas_blood_expression_cluster	Cluster 50: Neutrophils - Cellular senescence	0.299569	0.642822	0.0736213	0.395204	1.14291	37	IFITM2 MX2 CFLAR MED25 ANAPC13 S100A11 TOPORS CIR1 TRIM25 NDUFB6 NUB1 ZNF24
acute_myeloid	5	sex_n	proteinatlas_blood_expression_cluster	Cluster 51: Monocytes - Innate immune response	0.299569	0.916329	0.0736213	0.273145	1.0845	195	ATG3 CTSL KIAA0930 MAFB MCTP1 CYTIP UTRN DUSP6 SIDT2 PLA2G15 TM9SF4 RAB10 TCTA STK10 HMOX1 NFKBIZ POU2F2 ARAP1 RTL8A STX12 TNF MYOF CDH23 AP2A1 CLIP4 TUBA1B SLC12A7 FCGR3A MAPKAPK3 MTSS1 RERE RBBP7 CTNNA1 CORO1B LRRC25 APOBEC3C CSTB LILRA1 CX3CR1 MPC1 ATP1B3 C3orf14 PIK3AP1 M6PR
acute_bcell	7	sex_n	proteinatlas_blood_expression_cluster	Cluster 9: Neutrophils - Innate immune response	0.299625	0.611236	0.155242	0.275229	1.04117	60	EIF1AY CD82
acute_cd8	9	age_n	proteinatlas_blood_expression_cluster	Cluster 22: NK-cells - Unknown function	0.299671	0.6615	0.0745501	-0.426633	-1.13267	18	ZNF32 NIPSNAP1 TMED1
acute_myeloid	15	age_n	HALLMARK	HALLMARK_UNFOLDED_PROTEIN_RESPONSE	0.299685	0.767197	0.141225	-0.30568	-1.0852	27	EEF2 FUS ATF4 LSM4 EIF4A2 ATP6V0D1 PDIA6 BANF1 EIF4G1 SPCS3 EIF4EBP1
acute_bcell	2	acuity_maxn	HALLMARK	HALLMARK_COMPLEMENT	0.2997	0.953357	0.0697793	-0.360667	-1.08972	70	CASP4 GNAI2 USP15 RAF1 ANXA5 USP16 LAP3 RNF4 CASP1 ZEB1 CCL5 GMFB GNB2 LYN CEBPB ATOX1 PDP1 WAS GNG2 KIF2A PIM1 CALM3 CTSB PSMB9 AKAP10 CBLB IRF2 S100A12 USP8 HSPA5 FCER1G PLEK SIRT6 GRB2 TNFAIP3 S100A9 PPP4C LIPA CTSH DUSP6 CD46 CD55 IRF1 EHD1 DOCK10 PLSCR1 STX4
acute_cd8	5	covid	proteinatlas_blood_expression_cluster	Cluster 15: NK-cells - Transcription	0.2997	0.645243	0.0697793	0.313395	1.06413	234	ANGEL2 DDHD1 GOLGA3 HELB C15orf40 ATG14 AKAP11 GPBP1 TCOF1 XPOT PEX1 NADSYN1 SOS1 ANKRD17 ROCK2 SP3 THRA PURA NELFB PEAK1 SUCLG2 FBH1 BRPF1 TRIM28 AK3 WDR43 CEP126 CASP8AP2 KIR2DL3 NOB1 NEPRO NFATC2IP CARMIL2 HEG1 RNF31 ATG2B CDC27 ZNF431 PIBF1 PEX26 SMPD1 ZC3H8 ZNF84 PPP4R3A CHORDC1 KMT2A LIG1 TADA1 SUZ12 ZNF212 ASB6 LMF1 TACO1 CAB39 TAB3 TBC1D2B MOCS2 CAND1 FDXR MLH3 CEP135 POLH RAD50 RAB22A MTIF2 ZNF83 ZNF134 IKZF2 MED14 PHAX ZNF557 BORCS5 ZNF333 TAB2 SLFN12L ZRANB1 DNAJC21 ATPAF1 DYRK1B NOP58 INO80 IRAK1 ZGPAT DAXX BRD7 MRPL42 FUBP3 DDHD2 EID2B KIAA0586 MRTO4 LSM14A ADGRL1 POMGNT1 ZBED6 ERAP2 MAPK6 DMWD CRAMP1 BCAS2 SETDB2 EXOSC2 N4BP2 BRAF NEDD1
acute_myeloid	14	timen	proteinatlas_blood_expression_cluster	Cluster 24: B-cells - Unknown function	0.299896	0.641129	0.0720033	-0.414121	-1.13649	29	MRPS34 ING4 NASP RANBP3 ANXA4 PPM1K KLF13 TNKS2 TRIP11 MRPL40 NDUFC1 CCAR1
acute_bcell	4	acuity_maxn	proteinatlas_blood_expression_cluster	Cluster 10: Basophils - Unknown function	0.3	0.65	0.0745501	-0.324287	-1.11289	65	GMCL1 PLEKHF2 TAF6L CCDC90B CRBN FCGR2B SNX12 FAM110A CTDSP1 CC2D1A ZFYVE27 PTBP3 TRIP4 LIMD2 MARK2 RAB1A MBD5 ING1 CNR2 PLD3 SCYL2 UNKL
acute_bcell	8	sex_n	BTM_MODULES	enriched in monocytes (II) (M11.0)	0.300236	0.600473	0.0782955	0.381296	1.13008	29	GCA LY86 CTSH S100A8 FCGRT BTK SYK SPI1 S100A9 CYBB ALOX5
acute_myeloid	13	timen	Gordon2020	N	0.300268	0.506757	0.128789	0.424092	1.1342	12	PABPC1 PABPC4 G3BP2 RPL36 SNIP1
acute_cd8	12	timen	proteinatlas_blood_expression_cluster	Cluster 18: Basophils - Vesicular transport	0.300275	0.543356	0.08654	-0.395634	-1.14208	25	SAMD9 APOL6 N4BP2L2 CD164 BIRC6 DDX5 NIPBL IQGAP2 MIER1
acute_cd4	3	covid	HALLMARK	HALLMARK_APICAL_JUNCTION	0.300403	0.690462	0.0701132	-0.361813	-1.10543	64	ACTG1 ACTN4 TIAL1 INSIG1 CAP1 VCL MAPK14 YWHAH RSU1 GTF2F1 VASP SKAP2 RASA1 MVD TRAF1 MSN SHC1 LIMA1 B4GALT1 PIK3CB PLCG1 DLG1 PTEN RHOF
acute_cd8	8	age_n	proteinatlas_blood_expression_cluster	Cluster 27: Non-specific - Gene expression	0.300459	0.570408	0.0766747	-0.215237	-1.05521	460	TSPAN32 ACSL5 DCP1A UNC45A RBBP4 DRG2 VPS50 GBP4 NFATC3 DPH5 COG5 XPNPEP1 ABCE1 KPNA6 SLC35A4 DHX57 DDB1 SLC35B4 ATG4B VDAC1 LNPEP RBM15B WBP11 MLST8 CSTF1 EXOSC10 NOLC1 WDR36 SMC1A POLR2A NDUFV1 SMARCAL1 DOCK10 DDX28 FAF2 SLC25A36 LARP4 TTC5 PRMT3 CDK10 CHRNB1 APIP INPP4A TFRC DHX9 TENT2 ODR4 MAP4 PES1 C12orf4 DROSHA EPS15 EIF3A GEMIN8 PRIM2 SDAD1 SEC63 NCBP2 TTC27 AAMP TMEM80 NNT CDKAL1 ETF1 EXOC2 FASTKD2 POLDIP3 PIAS3 ZNF384 PLRG1 ERCC5 AIFM1 CMAS NCL SECISBP2L GPATCH4 RPE ZNF326 TSFM NUP62 MRRF TRIM44 GLOD4 WASHC5 RANGAP1 CLASP2 GNPNAT1 CRY2 STIP1 CMTR1 TCERG1 MED15 HSP90AB1 NOC2L HTT TRPM7 NME7 LRRC40 CDK5RAP1 NVL SART3 DPP3 IBTK
acute_cd4	1	sex_n	proteinatlas_blood_expression_cluster	Cluster 52: Eosinophils - Transcription	0.300524	0.868179	0.0720033	-0.323052	-1.06627	213	CITED2 CMTM8 GADD45B MCL1 CABIN1 PPP4C ICE1 KLF3 MAP7D1 MFSD5 MKRN1 PPP4R2 MLLT10 ZFP36L2 TNIK MAP4K5 FKBP8 LRCH4 ZSCAN18 GGNBP2 RAB5IF SERTAD2 PNPLA2 TUSC2 ZFAND3 RAB11B CEBPB SMARCC2 EIF4EBP2 LCP2 DNTTIP1 SART1 EVL S1PR4 TFAP4 CCDC88B UNC119 EMC10 PML SPAG7 BAG6 ARPP19 MMP24OS PHF20L1 LRRFIP1 YJU2 DNAJB2 ATP6V0C FMR1 TRAPPC12 MLEC NCBP3 AGPAT1 PIGX PPARD MZT2A SOCS1 MNT POFUT2 RIOX1 ZNF580 ARMC10 COP1 TRIR FAM122B PNKP WAS ZNF428 HNRNPAB CTDP1 PCBP1 KIAA1109 RING1 MACO1 HERPUD2 IKBKB RBM42 TNIP1 CLTB MARCKSL1 CHCHD10 SF3A2 PPP1R18 FAM228B MYO9B ARHGDIA ZNF169 SLC52A2 PIP4P1 POGZ GSK3B CDIPT MAP2K2 GNB1L
acute_bcell	4	covid	proteinatlas_blood_expression_cluster	Cluster 20: T-cells - T-cell receptor	0.300587	0.79177	0.0899861	0.306176	1.10131	53	MT2A SARAF CLEC2D CLPP SELENOM LCK BTN3A2 NIPAL3 SIGIRR MT1F TECR
acute_cd4	10	timen	Gordon2020	nsp7	0.300714	0.601427	0.0706196	-0.355094	-1.12831	22	LMAN2 FAM162A RHOA DNAJC19 RAB10 RAB8A COMT TOR1AIP1 GNG5 RALA
acute_myeloid	9	age_n	Gordon2020	orf8	0.300721	0.875543	0.0711327	0.4092	1.13408	26	HYOU1 PUSL1 ERLEC1 TOR1A ERO1B TM2D3 ITGB1 ADAM9 SDF2 SIL1
acute_cd4	11	timen	proteinatlas_blood_expression_cluster	Cluster 52: Eosinophils - Transcription	0.300725	0.95856	0.0793435	-0.276252	-1.09857	138	TYMP CYBA OGFR TSC22D4 ZFP36L2 MLEC HELZ2 ADAR SPG11 RBM42 STX5 KAT8 SIPA1 S1PR4 PPP4C PCBP1 ICE1 ITGB7 PPDPF MCL1
acute_myeloid	9	acuity_maxn	proteinatlas_blood_expression_cluster	Cluster 13: T-cells - Unknown function	0.300842	0.752106	0.0791317	-0.403546	-1.13919	22	TRADD CRYBG1 EML4 GBP5 PBXIP1 ASF1A G3BP1 LPXN UBE2G1 SS18L2
acute_bcell	3	age_n	HALLMARK	HALLMARK_GLYCOLYSIS	0.300885	0.752212	0.169571	0.255501	1.06892	54	MDH2 HAX1 ISG20 VCAN PKM PGK1 DDIT4 CHST12 G6PD COPB2
acute_bcell	6	timen	Gordon2020	M	0.300905	0.473625	0.0758887	-0.471116	-1.13651	12	REEP5 YIF1A PMPCA PSMD8 RTN4 BZW2 ETFA ACADM PMPCB
acute_cd4	8	acuity_maxn	Daniloski2021	crispr_moi1	0.30102	0.30102	0.0706196	-0.390379	-1.12642	23	VPS35 RNASEK ATP6V1H ACTR2 ACTR3 COMMD2 VPS29 ATP6V1G1 ATP6AP2 ATP6V0D1 PIK3C3 ATP6V0B ARPC3 ATP6V1E1 ATP6V0C
acute_myeloid	6	timen	proteinatlas_blood_expression_cluster	Cluster 22: NK-cells - Unknown function	0.301039	0.806404	0.203509	0.188153	1.23198	25	FAM214A ZNF408 SGSM3 SMURF2 JADE2 KCTD2 TMED1 ZNF32 JOSD1 RBM38 TRPT1 FPGS STK16 HDAC8 MRPS2 YTHDF1 SMDT1 USP25 MBTPS1 FAM193B SETD3 BFAR ERGIC1 KANSL1 OTUD5
acute_myeloid	15	covid	HALLMARK	HALLMARK_ESTROGEN_RESPONSE_LATE	0.301075	0.875576	0.0787114	-0.435274	-1.16023	19	FOS COX6C CD44 SGK1 DCXR FKBP4 SERPINA1 ZFP36 FKBP5
acute_cd8	2	timen	HALLMARK	HALLMARK_NOTCH_SIGNALING	0.301275	0.735159	0.0770737	-0.449163	-1.1481	17	DTX2 RBX1 LFNG KAT2A ARRB1 TCF7L2 CUL1 PSEN2
acute_cd4	9	covid	HALLMARK	HALLMARK_HYPOXIA	0.301303	0.554397	0.0959207	0.282324	1.09404	83	MT2A MT1E ANXA2 ISG20 PLAC8 PAM TPST2 RORA JMJD6 LXN KLF6 PFKP TPD52 PFKL DDIT3 GLRX SLC25A1 TIPARP PDK1 PLIN2
acute_cd4	5	sex_n	Gordon2020	M	0.30131	0.928121	0.168238	0.333952	1.07482	16	BZW2 ETFA SLC30A7 PSMD8 ACADM YIF1A
acute_cd8	12	acuity_maxn	proteinatlas_blood_expression_cluster	Cluster 38: Basophils - Unknown function	0.301339	0.880838	0.0751182	-0.383515	-1.13464	27	STK38 ARF4 RTN4 NR3C1 CD53 TUBB4B ARL5A GOLGA7 SPCS3 MRPL33
acute_cd4	8	acuity_maxn	proteinatlas_blood_expression_cluster	Cluster 36: GdT-cells - Adaptive immune response	0.301698	0.854812	0.0694481	-0.330088	-1.08929	71	CCL5 ANXA6 C19orf12 NFATC2 RAB29 TGFBR3 SRRT GZMA EMB LY9 GGA1 ARHGEF3 CCSER2 THEMIS HCST SPOUT1 PTPN4 PIP4K2A APOBEC3G SAR1A TSEN54 ZNF276 DUSP2 RALGDS CD247 OSBPL3 PYHIN1 PLEKHF1 MAZ ATP2B4 ZBTB38
acute_cd8	8	timen	HALLMARK	HALLMARK_E2F_TARGETS	0.301775	0.45753	0.0780892	0.280335	1.09156	133	HMGB3 KPNA2 ING3 SRSF2 NAP1L1 PHF5A RAD1 CBX5 GSPT1 CTPS1 DDX39A HNRNPD SSRP1 CDKN1B PNN SMC3 SLBP HMGA1 BIRC5 PMS2 SNRPB CDC20 TFRC ANP32E MKI67 CENPM POP7 MCM5 RPA1 RANBP1 POLE4 PRPS1 RAD51C PA2G4 XRCC6 NUDT21 CDKN2A
acute_cd4	13	covid	HALLMARK	HALLMARK_MYOGENESIS	0.301858	0.569197	0.0928481	0.383875	1.13184	26	ITGB1 SPTAN1 LSP1 TPM3 EIF4A2 GADD45B BIN1 SH2B1 MYH9
acute_cd8	2	age_n	HALLMARK	HALLMARK_TNFA_SIGNALING_VIA_NFKB	0.301887	0.710571	0.077884	0.266506	1.09088	134	AREG RHOB SOD2 SOCS3 NFIL3 IER3 MAP2K3 IL15RA PDE4B NAMPT STAT5A IL7R CEBPB CEBPD MCL1 KLF2 MXD1 CDKN1A MYC DUSP5 PPP1R15A SQSTM1 DUSP2
acute_bcell	6	timen	proteinatlas_blood_expression_cluster	Cluster 23: Antigen presenting cells - Antigen presentation	0.301906	0.806458	0.0696133	-0.36207	-1.10964	61	STX7 EAF2 GM2A CD180 LY86 TRIM38 TENT5A UTP6 HTRA2 HLA-DMB OSGEP HSPA4 POLD4 HLA-DMA RFX5 HDAC9 CDC40 AGPAT5 DNAJC15 SNX5 GSAP C11orf24
acute_cd8	9	timen	proteinatlas_blood_expression_cluster	Cluster 45: Eosinophils - Innate immune response	0.301906	0.630695	0.0696133	-0.319838	-1.08691	183	EPSTI1 COPS5 CCL4L2 ACTR3 CEMIP2 MIA3 GPCPD1 ITGA4 PPP1R11 DOK2 SYTL1 C1orf162 PILRB ERP29 OAZ1 RGS19 CELF1 KLHDC3 DCAF7 DEGS1 ASCC2 CCPG1 ARPC3 MFSD1 CD46 IPCEF1 PPP1R12A NR1H2 PTPN22 CALM2 ITFG1 RHOB CSRP1 KAT5 SASH3 GPBP1L1 PPCS PCF11 OS9 XKR8 FAM32A ME2 NME6 SHC1 CAT ADI1 NAPA LRPAP1 GLRX C11orf21 PTPN7 COMMD8 TMEM50B PAGR1 TADA3 VEZF1 CORO1A HAGH SEMA4D C7orf50 SNX14 AP1M1 NDUFA6 ARRDC1 PRKAR1A
acute_cd4	11	age_n	HALLMARK	HALLMARK_ANDROGEN_RESPONSE	0.301908	0.799168	0.0753094	0.35563	1.13221	39	LMAN1 UBE2J1 GNAI3 SAT1 RAB4A TNFAIP8 UAP1 CCND3 PA2G4 IDI1 ADRM1 UBE2I INSIG1 B4GALT1 IQGAP2 CDK6 XRCC5
acute_myeloid	15	acuity_maxn	HALLMARK	HALLMARK_OXIDATIVE_PHOSPHORYLATION	0.302003	0.760857	0.0925529	-0.263843	-1.08732	85	COX17 NDUFB3 NDUFB1 NDUFA2 ATP5MC2 NDUFC1 DECR1 ATP5MG MDH2 COX6C NDUFA6 POLR2F COX7A2 UQCRC1 NDUFB7 UQCRH NDUFV2 ATP6V1F ATP5F1B SURF1 NDUFS8 ATP5PF
acute_myeloid	15	acuity_maxn	proteinatlas_blood_expression_cluster	Cluster 27: Non-specific - Gene expression	0.302013	0.811912	0.115734	0.37593	1.13372	16	CLTC EIF3A CAST HSPH1 PPP2R1A
acute_cd4	5	acuity_maxn	proteinatlas_blood_expression_cluster	Cluster 13: T-cells - Unknown function	0.302222	0.582058	0.0902635	-0.33552	-1.11572	33	TRBV20-1 TRAV2 ASF1A TTC39C ELK3 FAM102A TNFRSF25 ZNF664 MB21D2 GBP5
acute_myeloid	7	sex_n	proteinatlas_blood_expression_cluster	Cluster 25: Monocytes - Inflammatory response	0.302254	0.714419	0.0706196	0.283493	1.09051	234	OAF ASGR2 TK2 HPSE TMEM150B FOLR3 LMNB1 TGFBI C11orf71 ATG7 C1orf43 SLC49A3 SNX30 FHOD1 CYP27A1 CCNY RAB20 PTTG1IP VNN1 FRMD4B SHROOM1 CBWD1 DPYSL2 CYFIP1 FAM200B PLP2 S1PR3 SERPINB1 TSPAN4 IL17RA SLC27A1 PLA2G7 NOL3 MPO PLXDC2 SPG21 FCGR1B ATF5 FLVCR2 SULF2 MS4A6A FKBP5 TXNRD2 HEXB ADAM9 RCBTB2 TMEM205 CD93 NPLOC4 BST1 TLR5 SOAT1 SPTSSA BNIP3L ZDHHC20 ARPIN LRP1 SLC2A9 MAN2B1 PRPF19 SLC39A11 SHTN1 AKR1A1 GSTO1 MILR1 AHNAK NIPSNAP2 NEK3 FAM13A CTSB
acute_bcell	6	sex_n	HALLMARK	HALLMARK_COMPLEMENT	0.302352	0.647982	0.0751182	0.337308	1.10838	58	ANXA5 WAS S100A9 PRCP CD55 LAP3 STX4 PLSCR1 PPP4C HSPA5 CTSH GNAI2 RAF1 IRF2 GNB2 RNF4 LTA4H TNFAIP3
acute_bcell	3	sex_n	proteinatlas_blood_expression_cluster	Cluster 14: Monocytes - Unknown function	0.302356	0.930574	0.0833634	0.323625	1.10297	49	XRN2 ALOX5 EEA1 UBE4A WASHC4 PPP4R3B PLAA DOCK8 KDM4C DELE1 MIS18BP1 GAK TGOLN2
acute_bcell	4	sex_n	proteinatlas_blood_expression_cluster	Cluster 24: B-cells - Unknown function	0.30236	0.827511	0.0899861	-0.287268	-1.08701	69	IGHV6-1 CYP20A1 MRPL55 IGLV2-8 SELENOF PHC3 IMMP2L IGLV3-9 NDUFC1 SACS PLEKHA3 URI1 CCAR1 TNKS2 COX11 KHNYN PEMT ZNF141 C1orf122 CDK16 ICE2 UBE2H FBXO22 GPKOW MRPL40 ING4 FBXO42
acute_cd8	9	sex_n	proteinatlas_blood_expression_cluster	Cluster 7: Monocytes - Unknown function	0.302395	0.6983	0.13649	-0.278345	-1.08891	49	TIMP1 CLIP1 TAPBPL PSMA4 ZEB2 RNH1 NDUFV3 ZFAND5 STAT2 LGALS9 IFI35 COX7B LTA4H
acute_myeloid	7	timen	Gordon2020	M	0.30254	0.7632	0.0766747	0.43096	1.13337	25	REEP5 PSMD8 GGCX ETFA YIF1A PMPCA PMPCB BZW2
acute_cd8	2	timen	Gordon2020	nsp7	0.302575	0.397727	0.0728939	-0.404723	-1.13622	29	CYB5B RAB10 ACSL3 NDUFAF2 TOR1AIP1 RAB8A DNAJC19 RAB7A RALA LMAN2 GNG5
acute_bcell	2	age_n	HALLMARK	HALLMARK_G2M_CHECKPOINT	0.302697	0.642273	0.0692836	-0.320073	-1.08144	87	CUL1 STMN1 SNRPD1 MTF2 EWSR1 RAD21 CBX1 HNRNPD KPNB1 RAD23B RPS6KA5 ATRX NCL TRA2B RPA2 JPT1 CCNT1 CDC25B SRSF2 HNRNPU SMC1A HMGN2 MCM3 BUB3 SMARCC1 SLC38A1 SRSF1 SMAD3 PRPF4B YTHDC1 DDX39A CKS1B NUMA1 AMD1 NUP98 XPO1 NASP MCM5 KATNA1 KIF20B HMGA1 SQLE MYC CUL5 KIF5B PDS5B CUL3 CHMP1A CDC27 G3BP1 PML DTYMK
acute_bcell	8	age_n	proteinatlas_blood_expression_cluster	Cluster 39: Non-specific - mRNA processing	0.302697	0.908092	0.0692836	-0.360779	-1.08925	63	WDR74 ALDH16A1 SRSF2 UBE2E1 SF1 TMC6 MAT2A EIF3E NUMA1 NSA2 NUP210 TUBB IREB2 SLC25A32 SREBF2 BRD2 JAK3 NFU1 PEPD
acute_myeloid	4	age_n	proteinatlas_blood_expression_cluster	Cluster 3: Plasmacytoid DCs - Unknown function	0.302697	0.791488	0.0692836	0.335245	1.06427	171	CCDC50 UNC93B1 GPX7 PARP10 ST14 SELENOS EIF4A3 IGFLR1 ZDHHC24 CYB561A3 MIF4GD FAM118A GAS6 SH3TC1 GNL3 SUSD1 PARVB TMEM141 PAIP1 RPS6KA4 YIPF2 DCPS CNP IRF7 MRPL36 ATG101 IRF8 SNRNP25 REPIN1 PPP1R14B HDAC6 SLC7A5 PPIB PRMT7 TMED9 TUBG1 MAPKAPK2 TMEM39B LILRB4 DDA1 TUBB6 ZFYVE26 ST6GALNAC4 TMEM268 AL662899.2 FEZ2 KDELR1 ALG5 GMPPB CCDC88A SERINC2 STT3A AHCY KLF16 RASD1
acute_bcell	9	timen	proteinatlas_blood_expression_cluster	Cluster 31: Non-specific - Inflammatory response	0.302752	0.940606	0.11725	-0.234891	-1.05796	192	STAT1 REEP5 BCAP31 PSMB9 ATP6V0E1 LSM10 TMEM59 ARPC1B MAT2B SPOP NT5C3A SNX1 WDR83OS ACAA1 PDCD10 RNF181 FGFR1OP2 MPLKIP RAB8A XRCC5 SNX6 CHMP5 RSRP1 LMAN2 CBWD2 AP2S1 ATP6AP2 TPI1 ATP5MF COX5B DPY30 MRPS36 DYNLRB1 AURKAIP1 YY1AP1 DDAH2 CFDP1 SFT2D1 TMEM179B ARMC8 PCMT1 ERP44 ARHGDIB UBE2K UMAD1 TRAPPC1 FERMT3 COPE CLTA SSNA1 B3GAT3 CAPG B2M NDUFB3 RER1 NDUFA2 PSMD13
acute_cd4	5	covid	proteinatlas_blood_expression_cluster	Cluster 14: Monocytes - Unknown function	0.302762	0.995331	0.0743625	-0.300928	-1.10137	94	CSNK1G2 TMEM69 SLC25A13 XRN2 PLEKHB2 TAF8 WASHC4 DMXL1 DELE1 NDUFS1 PJA2 SAFB RBM22 NDE1 OPA1 HEBP1 WDR13 EFR3A LTN1 GBA ZC3H18 AAK1 MAN2A1 POLK SYMPK NBR1 PRPF18 CAMTA2 NFKBIL1 ATF6 ELMOD3 ZBTB11 UBE4A
acute_bcell	3	acuity_maxn	HALLMARK	HALLMARK_HEME_METABOLISM	0.302879	0.695418	0.0808589	-0.310388	-1.11034	60	UCP2 CAT EIF2AK1 DCAF11 HTATIP2 MKRN1 NR3C1 RNF19A ARL2BP PGLS USP15 GMPS TCEA1 RBM38 SIDT2 VEZF1 SEC14L1 KLF3 PSMD9 RAD23A BTG2 BSG NUDT4 SLC25A38 ADIPOR1 ISCA1 BACH1 TOP1
acute_bcell	2	covid	proteinatlas_blood_expression_cluster	Cluster 29: Plasmacytoid DCs - Unknown function	0.303167	1	0.0911073	-0.431845	-1.1333	14	C12orf57 EMD POLD2
acute_bcell	3	timen	proteinatlas_blood_expression_cluster	Cluster 36: GdT-cells - Adaptive immune response	0.303213	0.993007	0.0694481	-0.33941	-1.12797	28	APOBEC3G NKG7 DDX60 USP18 PATL2 SH3BP5 CD99 ANXA6 SRRT RAB29 LY9 SLAMF6
acute_cd8	9	timen	proteinatlas_blood_expression_cluster	Cluster 21: B-cells - Adaptive immune response	0.303371	0.630695	0.276501	0.291103	1.14186	31	JUN CENPC CXCR4 REL
acute_cd4	8	sex_n	Gordon2020	nsp13	0.303419	0.641993	0.0878313	-0.425566	-1.13267	15	AKAP9 TBK1 CEP135 PDE4DIP CNTRL NIN PRKAR2A GOLGA2 CEP350
acute_cd8	7	timen	Daniloski2021	crispr_moi1	0.303468	0.303468	0.0886261	-0.384939	-1.1207	27	ACTR3 ATP6V0B ATP6V0D1 ATP6AP1 VPS35 CCDC22 PIK3C3
acute_cd4	7	timen	HALLMARK	HALLMARK_MTORC1_SIGNALING	0.303519	0.633511	0.0894367	-0.278428	-1.09128	121	SLC9A3R1 ACTR3 PNP HSPD1 COPS5 USO1 RDH11 FKBP2 STIP1 RPN1 DDX39A CTSC GLRX CALR EIF2S2 PSMC6 CCT6A PSMA4 M6PR TPI1 PRDX1 CORO1A G6PD
acute_cd8	9	sex_n	proteinatlas_blood_expression_cluster	Cluster 8: Neutrophils - Inflammatory response	0.303639	0.6983	0.0808589	0.242114	1.06544	234	TNFRSF14 LAPTM5 TLN1 DCTN1 SF3A1 IRF1 PSMB10 PSMB8 GABARAP PSMB3 BAX BCL2A1 SLC39A1 BID FTH1 UBE2E3 NUCB1 MVP SHKBP1 VSIR SKAP2 GPR108 FUS HSPA1A TRABD DDX6 CASP4 PSME1 CYBC1 S100A8 ATP6V0B NFKBIA ARHGAP30 LMF2 PPP2CA ABHD16A FTL DOCK2 KXD1 EVI2A SGTA CSRNP1 HCLS1 TACC1 ARHGEF2 DECR1 COPS3 PTPRJ RNASEK PSME3 MFSD11 PLEK TOLLIP UBE2L6 SUPT4H1 ADGRE5 TMBIM4 TBC1D22A PSMD6 S100A12 SCYL1 MAP2K3 GMPR2
acute_myeloid	14	acuity_maxn	proteinatlas_blood_expression_cluster	Cluster 44: Non-specific - Transcription	0.303696	0.934762	0.0691198	-0.30975	-1.07918	179	CCDC25 SSBP1 SDHC LMAN1 ORMDL3 TMEM123 ATP5F1B LRRC47 ATIC SLC35B2 CYB5B ABHD14B SNRNP40 HSPB11 DHX30 HBS1L ANP32B GORASP2 MRPL43 FIP1L1 DNAJC19 BUB3 PITPNB GLS EBP EIF3L CCT4 HAX1 TMED10 MAPRE2 ACLY DGCR6L ARL6IP1 IARS2 ATF4 PIK3R1 USP39 CCNC TOMM20 ERH MRPL48 TOP2B SLC25A46 PPHLN1 ARIH2 NONO AIP ACP1 METTL5 MYL12A CNOT7 SRP72 HNRNPUL1 COPB1
acute_bcell	4	covid	proteinatlas_blood_expression_cluster	Cluster 38: Basophils - Unknown function	0.303704	0.79177	0.153159	-0.227711	-1.07117	119	HIPK2 RTN4 PHF21A ARF1 MADD GOLGA7 ERBIN CR1 ING5 MAP3K1 MRPL33 LCORL ABHD5 TUBB4B MICAL3 VPS39 SLC46A3 NLRP1 THADA CDK17 TGIF2 HERC4 UNC13D LRCH3 TMEM50A SCCPDH PROSER1 ERO1A CCNDBP1
acute_bcell	3	acuity_maxn	proteinatlas_blood_expression_cluster	Cluster 20: T-cells - T-cell receptor	0.303781	0.696084	0.0828962	-0.358371	-1.13873	30	TRAF3IP3 BTN3A2 DGKA CDC25B CA5B CLPP CUTA ORAI1 SELENOM FAM107B OCIAD2 CLEC2D SARAF LEPROTL1
acute_cd8	10	sex_n	proteinatlas_blood_expression_cluster	Cluster 18: Basophils - Vesicular transport	0.303867	0.78417	0.102822	-0.292274	-1.09111	54	DDX3X WTAP TAOK3 AZIN1 NIPBL SRRM1 MOB4 STIM2 CPSF7 PPP6C KRAS BAG5 CCDC69 CSDE1 DDX5 DMTF1 COPB2 CHTF8
acute_bcell	2	covid	HALLMARK	HALLMARK_DNA_REPAIR	0.30413	0.651707	0.0806388	-0.28762	-1.10589	92	PDE4B NT5C3A GTF2H5 IMPDH2 GTF2F1 SRSF6 POLR2E APRT POLD4 PNP GMPR2 VPS28 NT5C GPX4 GTF2H1 ELOA MRPL40 POLR2J POLR1D MPG POLR2A SURF1 POLR2F POLR2I SEC61A1 SDCBP GTF2H3 DCTN4 MPC2 DUT NME4 RRM2B
acute_cd8	12	sex_n	BTM_MODULES	regulation of antigen presentation and immune response (M5.0)	0.304178	0.509615	0.0828962	-0.36382	-1.12287	31	CD3E HLA-DRB1 CD3G HLA-DRA CD3D
acute_bcell	7	covid	Gordon2020	nsp7	0.304348	0.642857	0.0992333	0.373948	1.12571	22	RHOA RALA TOR1AIP1 RAB14 RAB8A RAB2A
acute_cd8	12	sex_n	BTM_MODULES	TBA (M136)	0.304348	0.509615	0.133555	0.404271	1.09319	10	ASNA1 PKN1 GNB2 NR1H2 GNAI2
acute_cd8	5	timen	Gordon2020	N	0.304397	0.618815	0.0751182	-0.448411	-1.15893	15	MOV10 G3BP1 UPF1 RBM28 RRP9 PABPC4
acute_myeloid	14	covid	proteinatlas_blood_expression_cluster	Cluster 13: T-cells - Unknown function	0.304401	0.642822	0.0793435	0.475351	1.15308	14	TRADD G3BP1 YIPF5 TTC39C
acute_cd8	3	covid	HALLMARK	HALLMARK_WNT_BETA_CATENIN_SIGNALING	0.304435	0.575175	0.0694481	0.367802	1.12222	27	CCND2 KAT2A RBPJ AXIN1 ADAM17 MYC DVL2 TCF7 HDAC5 HDAC2 LEF1
acute_cd4	13	sex_n	HALLMARK	HALLMARK_INTERFERON_ALPHA_RESPONSE	0.304469	0.889405	0.130777	-0.262695	-1.09429	65	IFI27 CD47 IFI44L IFI44 ELF1 EIF2AK2 NUB1 ADAR SAMD9 IFITM2 TAP1
acute_cd8	13	acuity_maxn	HALLMARK	HALLMARK_FATTY_ACID_METABOLISM	0.304478	0.747893	0.0902635	-0.437697	-1.13868	13	HSP90AA1 IDI1 S100A10 DECR1 LDHA ALDOA ERP29
acute_bcell	7	acuity_maxn	Ugalde2022	crispr	0.304562	0.304562	0.0797706	-0.478059	-1.13969	11	VPS35 VPS29 UNC50 NONO JUN COMMD2
acute_cd4	11	covid	HALLMARK	HALLMARK_APICAL_SURFACE	0.304622	0.764087	0.111011	0.451669	1.15392	11	CRYBG1 IL2RG MAL ADAM10 CD160 HSPB1
acute_bcell	10	sex_n	Gordon2020	nsp8	0.304659	0.378484	0.100991	-0.427469	-1.13979	14	NGDN SRP72 LARP7 MRPS5 EXOSC5 SRP54
acute_cd8	1	covid	proteinatlas_blood_expression_cluster	Cluster 52: Eosinophils - Transcription	0.304695	0.643801	0.0689567	0.301574	1.04552	311	CMPK2 TYMP ADAR LRRC59 TMUB1 IL18BP DLGAP4 RNF187 GMIP HELZ2 CABIN1 ITGB7 YJU2 EMC10 PML MYO9B MKRN1 DCAF6 NCOA6 ARHGDIA POFUT2 CCNK SIRT7 ZNF429 SPG11 TBC1D1 LRCH4 SART1 LRP10 TEPSIN VAC14 RNASET2 ARMC10 MAP4K5 ZFAND3 MID1IP1 ZNF524 MYADM IKBKB ICE1 KLF3 BAG6 CEBPB METTL15 PANK4 MINK1 NIN PNKP EVL PIP4P1 LRSAM1 GPSM3 SLC25A1 BET1L CANT1 RIC1 SEMA4F WAS RREB1 PPP1R9B CNOT3 ASCL2 SMAD3 RAB11B KAT8 MCCC1 OGFR ABCA7 ANKRD44 ZFP36L2 ZDHHC7 PEX14 NDOR1 FAM122B AGPAT1 GNB1L GADD45B GNB2 RCOR1 TNIP1 MMP24OS VPS26B CDC34 KIAA0232 PPP4C MOB1B HERPUD2 ZNF428 MAP7D1 SLC16A3 NCBP3 SNAPC2 MNT DCAF15 ATG16L2 ARPP19 CEP104 ATP6V0A2 PIGX ZSCAN29 LRRFIP1 FAAP20 SELENOO SF3A2 SRCAP UNC119 CEP350 CHCHD10 HNRNPAB SOCS1 ATN1 RUBCN PDE4A RIOX1 ANKLE2
acute_myeloid	4	acuity_maxn	proteinatlas_blood_expression_cluster	Cluster 33: Neutrophils - Chromatin organization	0.304695	0.792208	0.0689567	-0.313628	-1.07905	90	KDM4B GON4L NBPF19 MAP3K5 EP300 EML3 FAM76A ARID1A LPIN2 MAP4K4 PPTC7 KMT2D RFX1 KAT6A GIGYF1 TRIM56 VAMP4 ZNF148 HIVEP1 SLU7 ARHGAP26 PRPSAP1 CREB1 DSTN BRD4 PRPF38B BAZ2A SIPA1L1 TIAL1 AEBP2 CCNYL1 RAPGEF2 FUBP1 KDM7A LINC00672 DDX52 LY75 BCAS3 DNAJA2 USP21 YEATS4 LUC7L2
acute_cd4	7	sex_n	HALLMARK	HALLMARK_INFLAMMATORY_RESPONSE	0.304948	0.688477	0.0760837	0.321463	1.1008	65	AHR RGS16 NFKB1 PDE4B CD55 IL4R IL2RB OSM BST2 TNFSF10 PTGER2 NMI ABI1 CD82 IRF7 LTA MYC RHOG TIMP1 HIF1A RAF1 NAMPT NFKBIA LCK
acute_cd4	13	sex_n	HALLMARK	HALLMARK_IL2_STAT5_SIGNALING	0.304954	0.889405	0.0922597	0.284283	1.06705	67	NFKBIZ IFITM3 CISH RORA PHTF2 PLEC AHNAK TNFRSF1B PIM1 IL10RA CCND3 TIAM1 IL2RA KLF6 DCPS CASP3 CD48
acute_bcell	all	timen	Gordon2020	nsp7	0.305046	0.545273	0.0758887	-0.39267	-1.12572	31	RAB8A GNG5 LMAN2 RAB10 CYB5B AGPS DNAJC19 RALA ACSL3 HS2ST1 TOR1AIP1 COMT SCCPDH RAB7A SELENOS RAB14 NDUFAF2 CYB5R3
acute_cd8	12	age_n	proteinatlas_blood_expression_cluster	Cluster 44: Non-specific - Transcription	0.305062	0.75381	0.0852885	0.279982	1.09989	76	HMGN1 PRMT2 C9orf78 SRSF11 POLR3GL PIK3R1 ZNF207 ABHD14B ST13 ATP5F1B PPHLN1 TPM4 RPA2 DERL1 SDHC HNRNPUL1 MAPRE2 MAGED2 TMED10 CNOT7 HSPB11 MRPL43 METTL5 ERH
acute_bcell	9	sex_n	proteinatlas_blood_expression_cluster	Cluster 38: Basophils - Unknown function	0.305085	0.66482	0.131458	-0.278228	-1.06691	56	KDM6A PPP1R10 BTK NUP98 ETNK1 RANBP2 SRPK1 NFX1 MRPL33 RPS6KA5 CD53 BIN2 ARF4 TMEM50A
acute_cd8	9	timen	proteinatlas_blood_expression_cluster	Cluster 20: T-cells - T-cell receptor	0.305208	0.630695	0.0709609	-0.355518	-1.1097	59	MT2A CLEC2D BTN3A2 LCK HMOX2 TRAF3IP3 ITK MT1E PRDX2 ITM2A MED16 SARAF TMEM63A SYT11 THOC3 CD3G THEM4 KCNA3 SIGIRR DGKA CD27 CDC25B SPATA13
acute_cd4	5	acuity_maxn	Gordon2020	orf8	0.305215	0.874738	0.0916795	-0.388849	-1.13347	20	TM2D3 ERLEC1 EDEM3 PLD3 TOR1A PLEKHF2 NGLY1 OS9
acute_cd4	6	acuity_maxn	proteinatlas_blood_expression_cluster	Cluster 34: Basophils - Unknown function	0.305305	0.991009	0.0689567	-0.316117	-1.0918	55	C1D DCTN2 VAMP3 TPGS2 PTDSS1 SAMD9L UBE2J2 PPP1R21 BTN3A1 ZNF430 FCHSD1 NIT1 CSNK2A1 TXNL1 ZNF655 SCAMP1 ARMC1 ERAP1 PDPK1 AFTPH TSEN34 ALG13
acute_cd8	3	sex_n	HALLMARK	HALLMARK_INTERFERON_ALPHA_RESPONSE	0.305556	0.909136	0.138022	0.28814	1.04171	89	PROCR CMTR1 CNP IFITM3 STAT2 IFI35 SAMD9L TRIM25 IFI44L MX1 LGALS3BP CASP8 TXNIP PSMB9 GBP2 HERC6 OGFR IL7 TENT5A LY6E SAMD9 EIF2AK2 BST2 IRF1 UBA7 IRF7 OAS1
acute_cd4	11	acuity_maxn	proteinatlas_blood_expression_cluster	Cluster 10: Basophils - Unknown function	0.305641	0.865983	0.0701132	-0.3772	-1.11652	36	NT5C PLD3 TMX4 LIMD2 PLEKHF2 CARHSP1 ZNF800 DBF4 ZZEF1 CRBN NECAP1 CCND3 LMO4
acute_bcell	10	sex_n	Gordon2020	nsp9	0.305677	0.378484	0.113313	0.434735	1.11794	10	DCAF7 EIF4H NUP62
acute_bcell	4	age_n	proteinatlas_blood_expression_cluster	Cluster 9: Neutrophils - Innate immune response	0.305694	0.814012	0.0687943	-0.350495	-1.09248	91	NMI CD55 KPNB1 CDKN1B CD82 SELL KATNBL1 LY96 IER2 IFI16 AMD1 DTX3L RGS2 PTP4A1 ZFP36 SHISA5 IQGAP1 RAP1A YIPF3 STAT3 LBR ST8SIA4 RRM2B CYSTM1 GNG10 MAP1LC3A SLC25A37 IFNAR1 FNIP1 ABHD3 PCMTD1 PDLIM7 EIF1AY LITAF RNF149
acute_cd4	6	age_n	HALLMARK	HALLMARK_DNA_REPAIR	0.305694	0.85015	0.0687943	-0.344392	-1.06984	95	DAD1 SUPT5H POLR2C RPA2 POLR2G POLR2I MPC2 TMED2 POLR2H DGUOK ERCC3 ERCC5 SF3A3 POLE4 PNP USP11 EDF1 HCLS1 TAF9 ITPA TAF12 POLR2J COX17 VPS28 UPF3B SEC61A1 ADA IMPDH2 ADRM1 AAAS PRIM1 GPX4 APRT GTF2H3 RPA3 MRPL40 GTF2A2 HPRT1 POLR3GL TAF6 SURF1 MPG
acute_cd4	6	age_n	proteinatlas_blood_expression_cluster	Cluster 51: Monocytes - Innate immune response	0.305694	1	0.0687943	-0.349045	-1.07194	88	IFITM3 CNIH4 VPS29 TCTA NAP1L1 ARHGAP4 CALHM6 PHTF2 MAPKAPK3 PTP4A2 GPAA1 ATP1B3 SPN PTGER4 GDI2 VPS35 CSTB TMPO EXOC7 TRIM14 MYD88 POU2F2 PTPN18 HK1 RAP1B CCDC115 RTL8A OAS3 AP2A1 LST1 TNFRSF1B UHMK1 NFKBIZ CYFIP2 SSBP4 MYO1G ITGAL STK10 MAP4K2 CTSC ARHGAP1 OAS1 RBBP7 SERPINB9
acute_myeloid	7	covid	proteinatlas_blood_expression_cluster	Cluster 45: Eosinophils - Innate immune response	0.305694	0.849151	0.0687943	-0.299177	-1.06418	353	THBS1 DSC2 GLRX SH3BGRL CALM2 SPINT2 CD302 ARPC3 FKBP1A ADGRE1 RAE1 C1orf162 TMSB4X PRKAR1A IKBKG GAPT HACD4 ADI1 NDUFA4 CHMP6 PRELID1 OAZ1 COMMD8 PPP1R11 PPCS ACTG1 CPNE3 CD300LF TNFSF12 CAP1 XKR8 COTL1 KLHDC3 TOR2A FRAT1 SNAP23 SYNE1 P4HA1 SIRPA JAML RGS19 PYGL SMS SERPINB6 CHMP1B MPP7 NDUFA6 RMND5B MPP1 RPS6KA1 MXI1 CAT STK38L ERP29 PPP1CC GSN CAMKK2 PGAM1 GBGT1 RTL8C HP1BP3 ATP6V1E1 CSRP1 AHCYL1 ACTB DEF8 NAPRT ANXA11 ARSD PCTP ABHD13 NHSL2 IMPA2 TMEM154 WSB2 DLD GPN3 RAB24 PGK1 CHP1 UBA3 RASSF2 DOK2 HMGB3 FAM32A CYB5R3 AP1M1 REEP4 MTFR1L F11R VEZF1 C7orf50 EIF2B1 TM6SF1 ACTR1A INAFM2 FHL3 DESI1 MAPK3 SRPRA PGM2 GPI TCAIM TADA3 ME2 USP1 SIGLEC7 EXOC3 DEGS1 PSMD10 PTPN22 MFSD10 RIPK2 CYB5R4 COPS5 CAPZB KCTD15 FRY ENTPD1
acute_bcell	7	acuity_maxn	proteinatlas_blood_expression_cluster	Cluster 32: T-cells - Unknown function	0.30574	0.943032	0.0738053	-0.375695	-1.13439	33	LBH GLG1 CHMP7 NDFIP1 CCDC57 FLT3LG EIF4B LSM2 LETMD1 IL27RA IGSF8 ANXA2R ZNF770 RAPGEF6 ZNF721 MTERF4
acute_cd4	10	age_n	proteinatlas_blood_expression_cluster	Cluster 45: Eosinophils - Innate immune response	0.305747	0.708777	0.116739	0.228563	1.06949	134	TMF1 CTSA SH3BGRL ERP29 C7orf50 PTPN1 ATP6V1E1 EPSTI1 SYTL1 CCNH FKBP1A COTL1 DEGS1 C1orf162 RNF216 VPS26C COMMD8 RPS6KA1 GPI CYB5R3 CELF1 PPP1CC LRPAP1 ASCC2 CD46 VEZF1 ARPC3 SYNE2 SNAP23 ARFGAP2 TOR1AIP1 RABGAP1L OS9 SPINT2 FAM204A DCTN4 CD63
acute_cd4	5	sex_n	proteinatlas_blood_expression_cluster	Cluster 9: Neutrophils - Innate immune response	0.305785	0.757182	0.234393	0.262064	1.00008	84	EIF1AY KATNBL1 ABTB1 CD82 SHISA5 SDCBP LITAF
acute_myeloid	15	covid	HALLMARK	HALLMARK_IL2_STAT5_SIGNALING	0.305785	0.875576	0.234393	0.300938	1.08723	33	IFITM3 GPX4 RHOB SYNGR2 CKAP4
acute_myeloid	3	covid	proteinatlas_blood_expression_cluster	Cluster 21: B-cells - Adaptive immune response	0.30581	1	0.0697793	-0.307478	-1.116	51	BLCAP HVCN1 LMBRD1 SNX29 REL JUN CDK13 YBX3 CCDC32 CD37 NSUN5 CXCR4 SESTD1 ZC3H6 ZCCHC7 DENND4A PRKD3 KDM2A MFN1 PMS1 PDE4DIP PDE7B NPIPB5 ITPR1 AIDA MEF2C
acute_cd4	11	covid	proteinatlas_blood_expression_cluster	Cluster 3: Plasmacytoid DCs - Unknown function	0.305955	0.756331	0.10925	0.281072	1.08228	57	IRF7 GZMB TRIM22 SELENOS SCAMP4 NGLY1 ZDHHC24 NIPA2 DCPS DDA1
acute_cd8	10	covid	proteinatlas_blood_expression_cluster	Cluster 48: NK-cells - Unknown function	0.305978	0.681496	0.0694481	0.370353	1.11778	47	IFITM1 CHST12 SYNRG ID2 EOMES CMC1 SATB1 IL2RB TSEN15 CD2 SAMD3 RUNX2 GCHFR CPNE1 PRPF6 DDIT4 ADH5 NSMCE1 DENND2D SLA2
acute_cd4	3	acuity_maxn	proteinatlas_blood_expression_cluster	Cluster 25: Monocytes - Inflammatory response	0.306	0.895468	0.0687943	-0.316648	-1.08287	113	BNIP3L APLP2 KLF10 PKM UBXN11 ZDHHC20 AP1S2 RAB9A LYZ COMMD9 CRTAP DPYD IL17RA FKBP5 CSNK1A1 CREG1 RPL26L1 RCBTB2 BLVRB CFP PPT1 TMEM205 GSTO1 FUCA2 SPG21 ATF5 ANXA2 SIL1 BCKDHA ARL8B GSTP1 FCGRT ODF3B LAP3 NIPSNAP2 PTTG1IP AGTRAP SUMF1 AHNAK ADA2 SOAT1 ECHDC1 LGALS1 MS4A6A TPP1 PRPF19 MAN2B1 PLP2 C11orf71 SAT2
acute_bcell	3	sex_n	HALLMARK	HALLMARK_PI3K_AKT_MTOR_SIGNALING	0.306096	0.761152	0.0822055	0.32125	1.09488	50	CALR UBE2D3 CDKN1B GRK2 RPS6KA1 ECSIT MYD88 PPP1CA PIN1 EIF4E SLC2A1 PRKCB DAPP1 CLTC GRB2 MAPKAP1 MAP3K7 PRKAR2A ACTR3 ITPR2 MAP2K3 ATF1 ARF1 SQSTM1 HSP90B1 PTPN11
acute_bcell	2	acuity_maxn	Daniloski2021	crispr_moi1	0.306122	0.306122	0.0697793	-0.420362	-1.11666	21	RAB7A ATP6AP2 ATP6V1H RNASEK ARPC3 ATP6V0D1 ATP6V0B ARPC4 ACTR2 ACTR3 SPEN TMEM199
acute_myeloid	15	timen	proteinatlas_blood_expression_cluster	Cluster 9: Neutrophils - Innate immune response	0.306189	0.659484	0.0949752	-0.323397	-1.11814	41	FCGR2A FLOT2 MNDA SHOC2 SHISA5 LY96 PXN RGS2 SOCS3 CSF3R RNF149 SELL HLA-B MXD1 IFI16 LAMP2 ACSL1 FPR1 LITAF
acute_bcell	all	timen	proteinatlas_blood_expression_cluster	Cluster 20: T-cells - T-cell receptor	0.306205	0.729061	0.0696133	-0.332934	-1.10162	104	MT2A BTN3A2 SUSD3 CLEC2D TMEM187 TRAF3IP3 THOC3 LRRC8D TECR MED16 LCK TMEM63A HMOX2 ATRIP CCDC85C AKTIP NF1 DNAJB1 NIPAL3 CASP6 NXPE3 PNMA1 PLPP6 BNIP3 CD27 KCNA3 MAGEH1 SMIM8 ZNF831 MPI MT1F PLSCR3 PCMTD2 TMEM245 CD5 DGKA HOXB2
acute_cd8	12	sex_n	proteinatlas_blood_expression_cluster	Cluster 34: Basophils - Unknown function	0.306213	0.834194	0.0894367	-0.460823	-1.1343	11	MBNL1 SRSF5 DDX24 PPBP RNF115 C1D
acute_cd8	5	covid	proteinatlas_blood_expression_cluster	Cluster 10: Basophils - Unknown function	0.306306	0.645243	0.0687943	0.34595	1.10283	82	SPATS2L CCDC174 CYLD CCDC90B CCDC93 ZNF800 SCYL2 PTPN23 PLD3 FURIN LMO4 NFAT5 FCHSD2 RNF10 SLCO3A1 PALLD ANKRD13D SLFN13 DENND1B BHLHE40 UNKL CTDSP1 TEX261 ZZEF1 NECAP1 GMCL1 TMX4 MIB1 FOXK2 HEXIM1 ZFYVE27 DBF4 KDM5B
acute_cd8	5	covid	proteinatlas_blood_expression_cluster	Cluster 4: T-regs - Cell cycle regulation	0.306306	0.645243	0.0687943	0.342776	1.10161	89	ISG20 PHF11 SLFN5 CDV3 GBP1 PIM2 BATF PPP2R2A PRKCQ KIF2A DDB2 IKBKE ACAT1 PGM2L1 ATMIN NUDT21 KCTD9 HERC3 MAN1A2 RAD21 ZCCHC9 TIGIT TRBV9 USP16 BARD1 STAM XRRA1 RASGRP1 NBPF15 JAKMIP1 ITGB1 TDRD3 IL32 UTS2 RANBP9
acute_cd4	9	age_n	HALLMARK	HALLMARK_EPITHELIAL_MESENCHYMAL_TRANSITION	0.306326	0.72551	0.0739901	0.373039	1.12491	35	TGFB1 FLNA FAS LGALS1 IL32 GADD45B VCAN GLIPR1 IGFBP4 TIMP1 QSOX1 TGFBR3
acute_bcell	1	sex_n	proteinatlas_blood_expression_cluster	Cluster 51: Monocytes - Innate immune response	0.306329	0.83088	0.123257	0.255073	1.02959	104	WASF2 NFKBIZ DRAP1 CEBPG STX12 CYFIP2 LST1 EXOC7 NAAA PTPN18 STK10 CALHM6 INSIG1 RAP1B PIK3AP1 VPS29 NCKAP1L CSTB SMAP2 LILRB1 PPP1R3E
acute_cd4	1	age_n	proteinatlas_blood_expression_cluster	Cluster 35: T-regs - Unknown function	0.306434	0.71037	0.0730744	-0.302989	-1.10135	80	RNF214 MCM3 ZNF529 AGAP2 ECHDC2 VTI1A IER3 SURF2 NBEAL1 RPTOR FXR1 APBA3 ABCD4 ATXN7L1 DALRD3 MTOR PLK3 RANGRF CCDC167 CARNMT1 SIRPG RETREG3 RXYLT1 CREBL2
acute_cd4	9	acuity_maxn	HALLMARK	HALLMARK_BILE_ACID_METABOLISM	0.306452	1	0.0691198	-0.381856	-1.11899	31	HSD17B11 PEX16 EPHX2 PEX26 ALDH9A1 ACSL5 CAT NPC1 OPTN PECR LONP2 HSD17B4 GSTK1
acute_myeloid	10	sex_n	proteinatlas_blood_expression_cluster	Cluster 36: GdT-cells - Adaptive immune response	0.306452	0.995968	0.0758887	0.306344	1.0952	72	CD99 PIP4K2A SRRT ATP2B4 HCST PPP2R5C MTA2 SAR1A DHX38 BCL2L1 PTGER2 ADNP2 MAPK1 LPCAT1 SH3BP5 RNF125 USP18 AKNA RAP2A MAZ FUT11 SUN2 PGGHG STOM
acute_myeloid	8	acuity_maxn	proteinatlas_blood_expression_cluster	Cluster 11: Basophils - Unknown function	0.306452	0.695652	0.0691198	-0.350471	-1.12678	33	TPCN1 ZNF609 SUGP2 MLLT6 RBBP6 FBXW7 LENG8 NOMO1 CCDC82 GABPB2 SFXN5 SRRM2 SCAPER SKI NPIPB4 ANKHD1 C12orf76 ACAD8 AC240274.1 NRDE2 RPAP2 ANKRD11
acute_bcell	7	timen	proteinatlas_blood_expression_cluster	Cluster 5: Granulocytes - Unknown function	0.306485	0.768772	0.0709609	0.298309	1.08807	137	TAGAP OSER1 GTF2B TSC22D3 PCIF1 STK17B PHF5A BLOC1S2 HBP1 IFRD1 COX19 IDS TAGLN2 AKIRIN1 ARID5A SYF2 GABARAPL2 LAMTOR4 COQ10B TGFBR2 TTC32 MPPE1 NDEL1 WBP2 PAIP2 TM2D3 SMIM27 ICAM3 ARHGAP25 TMEM167B PAK2 PPP1R2 ZNF267 RAB5B ZNF274 C18orf32 PTAR1 GMFG
acute_bcell	6	age_n	proteinatlas_blood_expression_cluster	Cluster 33: Neutrophils - Chromatin organization	0.306613	0.975654	0.0687943	-0.368227	-1.09321	40	EIF4E ACIN1 LUC7L2 MKNK2 EP300 BAZ2A KAT6A PRPSAP1 PNISR FUBP1 BRD4 TIAL1 ZNF493 PDAP1 BCLAF1 DDIT3 SETD2 DMAP1 SIPA1L1 DNAJA2
acute_myeloid	5	covid	proteinatlas_blood_expression_cluster	Cluster 47: Plasmacytoid DCs - Protein folding	0.306693	1	0.0686326	0.229617	1.06557	186	IFI44L CALR FKBP3 MCTS1 MRPL16 GTF2H5 SAP30BP PHB HNRNPL SFPQ SEM1 B4GALT1 UCHL3 SPCS1 TMEM208 MAGOH NDUFS5 CDK2AP2 NCOA7 NDRG1 CD2AP EIF2AK4 SEC11C SSR3 BORCS7 LSM8 ALG2 TP53I13 PPIA HSPE1 MFSD12 RPL22L1 PPM1G DYNC1I2 MXD4 MRPL4 COX7A2L DCTN6 SPCS2 YIF1A P2RY6 TMED2 NBDY HSP90B1 CARM1 MORF4L2 SOX4 B4GALT3 SNRPE MAP2K1 RMC1 LSM5 UCP2 TRAM1 COQ4 GTF3A ZFP91 FLYWCH2 HERC2 TULP4 TIMM13 HINT2 CMKLR1 HIGD1A MYL6B PIGF KIAA0100 POMC TMEM175 SMIM30 PMF1 DNAJB11 CBX6 MAGOHB CERS6 FKBP2 EDEM1 RUFY3 MIIP NMT1 C17orf49 LETM1 OSTC SEC61B MYDGF CTBP1 TAX1BP3 WBP1 MPG SRPRB RAP1GDS1 SEC61G MRPS28 SYNGR1 BST2 PDIA6 MRPL19 KDELR2 ALG3 NAPSA
acute_cd4	11	timen	Gordon2020	nsp13	0.306799	0.766998	0.0959207	-0.456457	-1.13674	12	TBK1 HSBP1 AKAP9 PCNT PRKAR2A CEP350 NIN CNTRL
acute_cd8	13	timen	C2_CP_KEGG	KEGG_UBIQUITIN_MEDIATED_PROTEOLYSIS	0.306889	0.667936	0.110122	0.4338	1.14611	11	UBE2L3 SKP1 RNF7 UBE2L6 ELOB
acute_cd4	8	covid	Daniloski2021	crispr_moi1	0.306962	0.306962	0.1396	-0.322301	-1.0893	23	ARPC4 ATP6V0D1 ATP6V0C COMMD2 ACTR2 ATP6V0B RNASEK
acute_myeloid	8	timen	HALLMARK	HALLMARK_IL6_JAK_STAT3_SIGNALING	0.307	0.508138	0.0686326	0.303143	1.09165	59	TNFRSF12A CD9 PTPN11 IRF1 IL13RA1 IFNGR2 TNF MAP3K8 PIM1 TGFB1 CD44 CSF3R HMOX1 ITGA4
acute_cd4	7	age_n	Ugalde2022	crispr	0.307547	0.307547	0.103576	-0.388392	-1.12803	16	VPS29 TM2D2 ARL8B JUN STRAP VPS26A NONO UNC50
acute_bcell	all	sex_n	Gordon2020	nsp12	0.307557	0.863014	0.0992333	0.392573	1.11158	18	RBM41 UBAP2L AKAP8 RIPK1 PPIL3 SBNO1 SLU7 BCKDK UBAP2 ZNF318
acute_cd4	13	acuity_maxn	proteinatlas_blood_expression_cluster	Cluster 32: T-cells - Unknown function	0.307692	0.80819	0.0684715	-0.352883	-1.08797	61	ARHGAP45 RASA2 FLT3LG CAMK4 GIMAP7 TRAT1 BCL11B NMRK1 CFAP36 GLG1 ABLIM1 TCF7 EIF4B LBH PIK3IP1 APBB1
acute_myeloid	4	age_n	proteinatlas_blood_expression_cluster	Cluster 28: Myeloid DCs - Unknown function	0.307692	0.791488	0.0684715	0.336127	1.06147	149	LMNA TMEM14C RAB34 DNAJC4 NDUFS2 RAB13 C1QBP SLC35B1 FLT3 SSR1 ADAM15 PER1 SRSF3 RBPJ NAGPA DLGAP3 APEX1 MAP4K1 IL13RA1 PSPH IL18 GPER1 SEC13 AKR7A2 AVPI1 TKFC DPCD FBXW9 SPINT1 PRKAR2B HSD17B12 HEXA
acute_myeloid	8	acuity_maxn	proteinatlas_blood_expression_cluster	Cluster 46: Basophils - DNA binding	0.307692	0.695652	0.0684715	-0.281764	-1.06633	186	ZNF638 JAK2 HSH2D RPS6KA3 SIAH2 PDPR RASSF1 SMARCC1 NAALADL1 TOB1 PPP3R1 RBM6 TMEM164 POC1B PHF8 PMM2 TOPBP1 ELF1 ZNF358 VAMP7 ZSWIM8 CD244 TFIP11 RBSN CNOT6L ARIH1 ABCC5 GAB3 PAN3 BIRC2 PPP2R5A NRROS PRPF38A BLZF1 SPECC1 CLEC16A SENP7 HECTD1 SLC25A38 SLC36A1 DDX59 SKP2 SAMD4B LEMD2 GFPT1 TRMT10B ZMAT1 JAGN1 IL11RA SELENON VPS37A CCDC130 MAFK TIMM22 MFSD6 RC3H2 FAM117A ZNF131 KLHL20 PSME4 RBM48 FBXL3 UHRF2 GATC CDC14A RAB3GAP2 PEX2 RNF121 SIRT1 NAP1L4 DCLRE1C HEATR5A RDH11 ZNF587 CERS2 FBXO45 SPART CASP9 TP53BP1 TTC19 TXNRD1 RBM26 ASB3 RNF103 CLINT1 ZDHHC8 CTCF NFRKB PACS1 GOLGA1 MCFD2 HEATR5B PNRC2 SERINC1 RAB6A TSG101 HSBP1L1 GSR SFXN3
acute_cd8	2	covid	Ugalde2022	crispr	0.307779	0.307779	0.0745501	0.432021	1.13254	18	COMMD2 PLAC8 SPNS1 TM2D2 UNC50 VPS29 VPS26A MAP3K4 STRAP SLC12A9
acute_myeloid	4	timen	Gordon2020	nsp9	0.30786	0.585007	0.0728939	0.373861	1.13184	14	EIF4H ZNF503 NUP58 NUP62 NEK9
acute_bcell	8	acuity_maxn	BTM_MODULES	small GTPase mediated signal transduction (M215)	0.307868	0.576038	0.0751182	-0.445272	-1.12996	13	ARHGDIB ARHGAP4 GMIP RHOH FGD3 ARHGAP15 TAGAP ARHGAP25 ARHGDIA RAC2
acute_cd4	all	timen	HALLMARK	HALLMARK_NOTCH_SIGNALING	0.308063	0.590453	0.077884	-0.418721	-1.14242	20	DTX2 LFNG RBX1 KAT2A FBXW11 TCF7L2
acute_bcell	10	age_n	proteinatlas_blood_expression_cluster	Cluster 8: Neutrophils - Inflammatory response	0.30814	0.636391	0.193813	-0.206338	-1.04547	229	UBE2J1 UBA1 SF3B4 RALB THEMIS2 AATF NUDT5 LSP1 TMEM165 SNX10 TMBIM4 MAP3K11 TNFSF10 GNAI3 MARCKS NUCB1 CALCOCO2 TPD52L2 TMBIM6 RHBDF2 SRA1 MSN PLEKHO1 BRMS1 HNRNPC RRAGC LYST RBCK1 IFIH1 FBXL5 ACTN4 IGHV4-34 CAPZA1 SKAP2 RAB5C PSME3 COPS3 NFKBIA RAB7A PPP1CB
acute_myeloid	14	covid	Ugalde2022	crispr	0.30814	0.30814	0.193813	-0.332817	-1.12324	16	NONO COMMD3 VPS35 COMMD2 STAG2 SLC12A9
acute_cd8	13	age_n	C2_CP_KEGG	KEGG_PATHOGENIC_ESCHERICHIA_COLI_INFECTION	0.3083	0.769371	0.106323	0.387583	1.12419	16	ACTG1 ACTB HCLS1 CDC42 ARPC2 FYN
acute_cd4	13	timen	proteinatlas_blood_expression_cluster	Cluster 20: T-cells - T-cell receptor	0.30847	0.811764	0.08042	0.297579	1.0919	95	TRBV5-1 TRBV19 TRBV5-4 LEPROTL1 CUTA TRBV6-5 RCAN3 SARAF TRBV7-9 RHOH DNAJB1 CD27 CA5B MAL GYPC TRAV13-1 PRDX2 OCIAD2 CLPP CEP120 ATP6V0E2 TRBV4-1 TRBC1 MAGEH1 TRBV28 TRAV26-1
acute_cd8	13	timen	proteinatlas_blood_expression_cluster	Cluster 25: Monocytes - Inflammatory response	0.308642	0.717447	0.10882	0.365867	1.12518	19	ITGB2 LGALS1 AGTRAP VIM AOAH GSTP1 ATP6V1F GAPDH PKM
acute_bcell	10	timen	proteinatlas_blood_expression_cluster	Cluster 23: Antigen presenting cells - Antigen presentation	0.308691	0.936491	0.0683111	-0.306581	-1.09569	58	SYNGR2 STX7 MTPN CD180 LY86 CDC40 HSPA4 LHPP SNX5 KYNU HLA-DMB DHPS TRIM38 ADK RFX5 C11orf24 DNAJC15 OSGEP EAF2 AP3B1 HLA-DOA GSAP HDAC9 HLA-DPA1 CKS1B SNX8 ZNF581 CEPT1 UTP6
acute_bcell	4	age_n	proteinatlas_blood_expression_cluster	Cluster 25: Monocytes - Inflammatory response	0.308691	0.814012	0.0683111	-0.343857	-1.07982	101	TSPO GSTP1 CTSS ATF5 ESD ANXA2 TPP1 LGALS3 TKT MTMR14 RAB9A BCKDK SAT2 AKR1A1 PLP2 BNIP3L PRDX3 KLF10 AHNAK AGTRAP UBR4 ATP6V1F DHRS4
acute_bcell	8	age_n	HALLMARK	HALLMARK_DNA_REPAIR	0.308691	0.821611	0.0683111	-0.361984	-1.08356	67	POLD4 POLR2F GUK1 RBX1 EDF1 GTF2H5 RNMT POLR3GL NT5C3A BCAP31 RPA3 APRT NUDT21 VPS28 TAF9 POLR2J POLR2G RRM2B POLR2K NT5C POLR2C DGUOK POLR2A
acute_cd4	6	acuity_maxn	HALLMARK	HALLMARK_UV_RESPONSE_DN	0.308691	0.985015	0.0683111	-0.322153	-1.09509	48	ADD3 NIPBL ATP2B1 YTHDC1 WDR37 ANXA2 CITED2 CDKN1B BCKDHB SRI ATXN1 ANXA4 PHF3 FYN ATP2B4 CELF2 INPP4B ATRX ARHGEF9 NR3C1 SPOP TGFBR2 RUNX1 CDK13 PRDM2 MRPS31 AGGF1 NR1D2
acute_cd8	3	covid	HALLMARK	HALLMARK_OXIDATIVE_PHOSPHORYLATION	0.308691	0.575175	0.0683111	0.286133	1.05475	198	TIMM50 NQO2 SUPV3L1 OAT MTRR ECH1 GRPEL1 NDUFV2 ATP6AP1 CYB5A IDH3A COX10 TOMM70 NNT SDHD MRPS12 ISCU TIMM13 HADHB NDUFA9 ATP6V1C1 HTRA2 CPT1A CYCS MGST3 COX5A TIMM9 ETFDH PDHX GOT2 ISCA1 ATP6V1H NDUFB4 COX5B RHOT1 MRPL15 NDUFC2 HSPA9 NDUFA3 NDUFA5 FDX1 ETFB MRPS22 DLD NDUFV1 BDH2 IDH1 RHOT2 NDUFC1 IDH2 ATP6V1E1 NDUFB5 IMMT OPA1 MRPS30 NDUFS2 UQCRC2 UQCRFS1 NDUFA8 NDUFS6 ATP6V0C ACADM ACO2 CASP7 POR COX6C PHB2 OGDH ATP6V0E1 MFN2 PHYH NDUFS4 MTRF1 COX15 ATP6V0B GLUD1 SLC25A4 LRPPRC ATP5PD ACAT1
acute_cd8	3	timen	HALLMARK	HALLMARK_MTORC1_SIGNALING	0.308691	0.673508	0.0683111	-0.328542	-1.06353	174	STIP1 SLC1A5 PNP CYB5B PSAT1 NMT1 IDH1 ATP6V1D SLC9A3R1 RDH11 UCHL5 PSME3 COPS5 ACSL3 CCT6A GLRX IFI30 SKAP2 EIF2S2 UNG CTSC FGL2 P4HA1 ACTR3 TRIB3 ACLY MTHFD2 QDPR HSPD1 PSMB5 TES SRD5A1 USO1 G6PD PIK3R3 PSMC4 NUP205 PSMC6 NFYC M6PR SQSTM1 SLC37A4 CACYBP FKBP2 SSR1 PRDX1 GLA IMMT PSMD13 PSMA3 ADIPOR2 HSPA4 ASNS RIT1 ELOVL6 UFM1 GOT1 RPN1 XBP1 DAPP1 TUBG1 PSMG1 HPRT1 MLLT11 PSMD12 CFP TBK1 PSMA4
acute_myeloid	2	age_n	proteinatlas_blood_expression_cluster	Cluster 7: Monocytes - Unknown function	0.308691	0.874625	0.0683111	0.315332	1.04417	191	APOBEC3A CNPPD1 ZFAND5 TAPBPL TIMP1 PANK2 TRAF7 C19orf38 ABHD11 NDUFV3 RRAS GLMP VPS26A PEA15 CDK5 CD48 TBC1D8 LGALS9 SMCO4 ADAM17 TTYH3 BLVRA GLA XRCC4 MAN2C1 LTA4H MORN2 COLGALT1 FGR STAT2 RNH1 EHD4 LACTB AGO1 TBXAS1 IRF5 STAC3 RNF7 SLC25A24 CMTM7 RIOK3 YPEL2 ENG LILRB2 ZEB2 FAM72A GNB4 H6PD RABGGTA IFI35 TCN2 UEVLD TBCD NACC2 MARCO CD86 TOP3A VENTX VAMP5 HBEGF GNA13 EXT1 SLC16A6
acute_myeloid	1	sex_n	proteinatlas_blood_expression_cluster	Cluster 35: T-regs - Unknown function	0.308779	0.900433	0.0687943	0.338698	1.0752	107	DNAJC5 TMEM62 TSPAN17 MAD1L1 RFNG MOSPD3 TRIM7 CARNMT1 TRIM41 ABCD4 NBEAL1 RPTOR MPRIP FXR1 MTOR BTBD6 RBL1 KCMF1 MRGBP CEP83 PCNX1 NEDD4L PRAF2 UBR5 SIGMAR1 URM1 CCHCR1 CYP2R1 ATXN1L TAF4 SERGEF CREBL2 APBA3 ASB1
acute_bcell	9	age_n	HALLMARK	HALLMARK_G2M_CHECKPOINT	0.308793	0.718364	0.0694481	-0.354744	-1.10922	59	ARID4A TMPO STMN1 HMGN2 NASP G3BP1 NCL HNRNPD XPO1 SNRPD1 HNRNPU DR1 RPA2 NOLC1 MYC TRA2B RAD21
acute_cd8	9	age_n	proteinatlas_blood_expression_cluster	Cluster 33: Neutrophils - Chromatin organization	0.308793	0.6615	0.0694481	-0.361894	-1.11193	45	PDAP1 DNAJA2 BCLAF1 GPR183 SLC41A3 CREB1 TIAL1 ACIN1 EIF4E BRD4 FUBP1 SLU7 PRRC2C MKNK2 NUCKS1 EML3 ZBTB7A DMAP1 KAT6A DDX52 JUND DDIT3 NBPF19 LUC7L2 ZNF493 PRPSAP1 ARID1A MAP2K7 RNF213 ATG5
acute_bcell	1	sex_n	proteinatlas_blood_expression_cluster	Cluster 45: Eosinophils - Innate immune response	0.308943	0.83088	0.0943564	-0.22876	-1.06439	213	DDX21 RHOB CD24 TOR1AIP1 UBA3 PRKAR1A NR1H2 PIP5K1B PRPF40A SYNE1 INSIG2 TBC1D5 CYB5R3 ETFDH CEMIP2 C7orf50 ADI1 GLUL C1orf162 RNFT1 CD63 SH3BGRL NAPA MIA3 RASSF2 ANXA11 HPS1 CCNH KLHL12 RAB24 ARAF NME6 CRLF3 DESI1 RCOR3 FAM126A RMND5B EIF2B1 PPCS HACD4 KAT5 CHMP1B GPATCH2L IWS1 P4HA1 DEF8 COTL1 SMS FAM204A MFSD1 CCDC112 CAT ABHD13 ACTR3 EFCAB14 PDE4D SPINT2 PGGT1B LIMS1 PILRB NLRC5 TMSB4X RABGAP1L VTI1B
acute_myeloid	5	timen	Gordon2020	orf9c	0.30897	0.516849	0.0734381	-0.345713	-1.12616	14	GHITM RETREG3 TMED5 NDUFAF1 PIGS FAR2 ABCC1 ECSIT ACAD9
acute_myeloid	6	acuity_maxn	proteinatlas_blood_expression_cluster	Cluster 4: T-regs - Cell cycle regulation	0.308989	0.583645	0.0741759	0.32924	1.10042	55	PHF11 MFGE8 OPTN SDC4 ACAT1 RANBP9 RPA3 KAT2B SLC9A9 PPP3CB SGTB RAD21 HERC3 IKBKE CCM2 BATF DHFR ISG20 ITGB1 CEP57 LCMT1 UBL3
acute_cd8	9	timen	proteinatlas_blood_expression_cluster	Cluster 52: Eosinophils - Transcription	0.309164	0.630695	0.0686326	-0.325411	-1.09233	150	OGFR ADAR TYMP HELZ2 PPP1R18 TSC22D4 CYBA RBM42 MKRN1 TBC1D1 PML TUSC2 S1PR4 PNPLA2 SLC52A2 GMIP CIDEB CEBPB TMUB1 SMARCC2 ZMAT2 SLC27A3 PHF20L1 ASCL2 SPG11 ANP32A PRCC PCBP1 ATP6V0C LRP10 BLOC1S4 CDIPT ANKRD44 WAS BET1L ZNF524 CEP350 TRIR HNRNPAB CABIN1 PPP4C VASP SSU72 ITGB7 EVL PBRM1 PPP4R2
acute_bcell	1	sex_n	proteinatlas_blood_expression_cluster	Cluster 30: Non-specific - Translation	0.309211	0.83088	0.0949752	-0.247588	-1.07393	135	RPS26 EIF2S3 RPS4X RPS10 FUNDC1
acute_cd8	3	sex_n	Gordon2020	nsp7	0.309249	0.700461	0.132147	0.301962	1.02455	29	SCCPDH CYB5R3 COMT LMAN2 ACSL3
acute_bcell	6	sex_n	HALLMARK	HALLMARK_COAGULATION	0.309264	0.647982	0.0843144	0.453092	1.1238	13	ISCU ARF4 CTSH GNB2 LTA4H SIRT2 CTSB
acute_myeloid	15	covid	HALLMARK	HALLMARK_ESTROGEN_RESPONSE_EARLY	0.309305	0.875576	0.0822055	-0.501207	-1.1364	10	FOS CD44 FKBP4 FKBP5 XBP1 RAB31 ELF1 KLF10 BLVRB
acute_myeloid	4	age_n	Gordon2020	N	0.309322	0.876558	0.0711327	0.446009	1.14012	15	CSNK2B CSNK2A2 RBM28 LARP1 PABPC4 FAM98A SNIP1
acute_cd4	11	sex_n	HALLMARK	HALLMARK_ADIPOGENESIS	0.309402	0.848936	0.0972151	0.273154	1.06922	78	TALDO1 SCP2 SOD1 DNAJC15 GRPEL1 RMDN3 ECH1 IFNGR1 SDHC ALDOA DHRS7 IDH3G STOM DRAM2 NDUFS3 APLP2 CS G3BP2 MTCH2 SAMM50 TKT DECR1 ESYT1 COX8A RTN3
acute_myeloid	15	timen	BTM_MODULES	respiratory electron transport chain (mitochondrion) (M238)	0.309577	0.547713	0.113787	0.407177	1.09734	11	NDUFA2 UQCRH NDUFA6 NDUFA4 NDUFS7
acute_bcell	8	acuity_maxn	BTM_MODULES	TBA (M72.1)	0.309579	0.576038	0.0760837	-0.47071	-1.14374	11	ITSN2 MBNL1 DEK PPP1R12A
acute_cd4	3	covid	proteinatlas_blood_expression_cluster	Cluster 44: Non-specific - Transcription	0.30969	0.973857	0.0681513	-0.313467	-1.0466	331	EIF3L PSMA5 BUB3 ORMDL3 CCT8 CCT4 POLR3GL TPM4 GPAT4 SNRNP40 CCT2 ABHD14B ATP5F1B UFL1 SSR2 AP3M1 PRMT2 SS18 ARIH2 HTATSF1 FBXW5 SH3YL1 CHCHD7 FKBP4 ITGB3BP ZFP90 HDAC1 DNAJC19 IGBP1 TMEM87B SETDB1 GTPBP4 EIF2B4 MICU2 ST13 TRAF5 MMGT1 KIF22 GLS USP47 METAP1 ATF2 MPHOSPH9 SCRN2 DERL1 PREPL TMEM126B LMAN1 EXOC5 TFB1M RWDD1 ZFP62 HUS1 NONO THYN1 MRPS30 RIC8A SRP72 FRA10AC1 ODF2 TOMM20 TRIAP1 PPA2 SDHC NAA16 CWC27 CCDC25 UCHL5 FIP1L1 RIOK2 MMS19 SCOC KLHL28 UBL4A RNF113A ITPR3 SEC22C CIAO1 LSR OGFOD1 NOL11 ISOC1 MRPL48 SLC35B2 AAGAB SUN1 ZCCHC17 PCYOX1 CFAP20 TBCK CRYZ ZNF207 PITPNB PSMD11 MRE11 ERVK3-1 PRPF4 TMED4 ZNF138 MRPL43 PPIH FANCF TDP1 KPNA3 ARF6 RARS2 HBS1L USP7 CDC37L1 PPHLN1 DDX20 HPF1 PAAF1 ANAPC7 COASY PPWD1 ZNF211 ACP1 SSBP1 NFYB TYW3 FBXO3 RPA2 JADE1 COPB1 BBS2 ACLY TIMM44 TGDS SPIN1 COPS4 PEX3 CSE1L PSMG1 SLC25A46 ZNF226 MMAB MAPRE2 GTPBP10 CES2 SMC2 DDX49
acute_cd4	3	timen	proteinatlas_blood_expression_cluster	Cluster 33: Neutrophils - Chromatin organization	0.30969	0.947288	0.0681513	0.311313	1.08317	73	JUND DDIT3 BCLAF1 GPR183 KAT6A VAMP4 ARID1A NUCKS1 ATAD2 PDCL SLC41A3 BRD4 FUBP1 DNAJA2 PRRC2C YEATS4 ATG5 IKZF5 PDAP1 GON4L SETD2 NBPF19 BAZ2A SLU7 CREB1 PNISR DMAP1 EIF4E ACTR6 ZNF148 PRPF38B TMEM41B MAP4K4 EP300 RAB21 ZNF484 DSTN BCAS3 ZBTB7A AEBP2 MORN3 DDX52 MAP3K5 TRIM56
acute_myeloid	10	timen	proteinatlas_blood_expression_cluster	Cluster 32: T-cells - Unknown function	0.30969	0.658092	0.0681513	-0.303385	-1.08989	60	GIMAP4 GIMAP7 LGALS3BP MT1X GIMAP1 GIMAP2 NOSIP LSM2
acute_myeloid	7	age_n	proteinatlas_blood_expression_cluster	Cluster 36: GdT-cells - Adaptive immune response	0.309859	0.906667	0.0684715	0.332223	1.09595	86	SH3BP5 ANXA6 GNPTAB MACF1 PTGER2 PGGHG ADRB2 MAPK1 SAR1A ZBTB38 FUT11 RAB29 GTF3C1 ARHGEF3 ATP2B4 GZMA ADNP2 RALGAPA1 CD99 RUNX3 PPP2R5C TSHZ1 AGPAT4 PTPN4 CCL5 SLAMF7 AC116366.1 STOM ZNF276
acute_myeloid	14	timen	proteinatlas_blood_expression_cluster	Cluster 40: NK-cells - Unknown function	0.309942	0.641129	0.0760837	-0.503135	-1.13207	10	PLAC8 ACOT7
acute_cd4	13	covid	HALLMARK	HALLMARK_COAGULATION	0.309973	0.569197	0.126876	-0.365111	-1.10991	17	CRIP2 FYN WDR1 LTA4H RAC1 TIMP1
acute_cd4	7	timen	HALLMARK	HALLMARK_ESTROGEN_RESPONSE_LATE	0.310016	0.633511	0.0928481	-0.320961	-1.10029	57	CISH ISG20 SLC9A3R1 PTPN6 FKBP5 ID2 S100A9 FKBP4 MOCS2 JAK1 ATP2B4
acute_cd8	3	timen	Gordon2020	orf8	0.310062	0.442619	0.0694481	-0.409762	-1.14458	29	SDF2 TOR1A NEU1 DNMT1 PLD3 PUSL1 ERLEC1 HYOU1 CISD3 CHPF2 FKBP7 CHPF IL17RA
acute_bcell	1	sex_n	proteinatlas_blood_expression_cluster	Cluster 43: B-cells - Humoral immune response	0.310513	0.83088	0.119888	0.266942	1.04152	84	IGHV5-10-1 IGLV2-11 IGHV3-53 IGHV1-3 IGHV3-49 IGHV4-39 IGHV3-66 NCOA3 FCRLA IGHV3-33 CDK14 IGLV1-51 IGHG3
acute_cd4	7	covid	HALLMARK	HALLMARK_UV_RESPONSE_UP	0.310566	0.608191	0.0713053	0.327722	1.11539	75	TMBIM6 BTG1 CCND3 DDX21 DNAJB1 PDAP1 RFC4 JUNB ATP6V1F DNAJA1 NXF1 NFKBIA RPN1 BID AMD1 CNP GCH1 GRINA STIP1 GLS HLA-F ASNS
acute_cd4	7	sex_n	HALLMARK	HALLMARK_BILE_ACID_METABOLISM	0.310567	0.688477	0.0810802	0.377321	1.11734	28	OPTN CAT HSD17B4 PEX19 PEX16 ATXN1 SOD1 LCK SLC27A5
acute_cd4	10	covid	proteinatlas_blood_expression_cluster	Cluster 2: Granulocytes - Unknown function	0.310689	0.833834	0.0679923	0.308057	1.0815	71	RSAD2 PSMF1 PEF1 FBXO7 C1GALT1 ELOB ANKRD55 DR1 MYL12B THUMPD1 SRI ADD3 DEDD CISD2 MRFAP1L1 SPSB3 MAP1LC3B ANKRA2 MORC3 PLIN2 ASNSD1 AREG AKAP13 PAPOLA MAX ST3GAL1 RRAGA ATXN7L3B ARL6IP6 EMP3 TNFAIP8 KLHL9 FOXN2 SSBP2 ORC4 MSI2 PCNP OSBPL9 IDI1 KRCC1 AP2B1
acute_cd4	6	acuity_maxn	proteinatlas_blood_expression_cluster	Cluster 8: Neutrophils - Inflammatory response	0.310689	0.991009	0.0679923	-0.273995	-1.05046	250	STX10 RNF138 RTN3 ARPC5 DECR1 ARHGAP30 BAX KXD1 HM13 PRR13 MX1 STAU1 INPP5D RAB7A AATF HPCAL1 RPN1 PSMB3 ZYX WDR1 DCTN1 OAT GABARAP TBC1D22A ASAH1 TRABD PYCARD GMPR2 FUS MOB3A BRMS1 VSIR EDEM3 GRK2 SF3B4 GLIPR1 MYO1F RNASEK SENP6 NUDT5 COPS3 CSK CAPZA2 ZNFX1 ECE1 CHRAC1 ARHGEF2 NUP58 TNFRSF1A RBCK1 MVP USF1 BSG S100A9 TOM1 CDC42EP3 CNPY3 SHKBP1
acute_cd8	13	acuity_maxn	HALLMARK	HALLMARK_COMPLEMENT	0.310719	0.747893	0.0838361	-0.349842	-1.11451	31	GZMA LAP3 IRF1 LCK TNFAIP3 PFN1 CALM1 FYN CTSS WAS GZMB PLSCR1
acute_cd8	10	timen	proteinatlas_blood_expression_cluster	Cluster 3: Plasmacytoid DCs - Unknown function	0.310722	0.724055	0.0725352	-0.342948	-1.10824	54	IRF7 TRIM22 PARP10 RNF5 COPZ1 PARK7 SLC3A2 PDIA4 TMED9 DNAJC7 NOP56 NGLY1
acute_bcell	8	acuity_maxn	BTM_MODULES	translation initiation factor 3 complex (M245)	0.310748	0.576038	0.0758887	-0.470036	-1.1421	11	EIF3K EIF3G FBL PHB2 EEF1G EIF3D
acute_cd8	2	age_n	HALLMARK	HALLMARK_IL2_STAT5_SIGNALING	0.310875	0.710571	0.0764767	0.267223	1.08919	129	RHOB TNFRSF18 SLC1A5 SOCS1 MAPKAPK2 GABARAPL1 BCL2 EEF1AKMT1 LRRC8C NFIL3 FAM126B PUS1 SNX9 CAPG UMPS ODC1 XBP1 PLIN2 MXD1 PTCH1 MYC CTSZ TTC39B SWAP70 CCND2 KLF6 P4HA1 ITGAE NDRG1 PRNP LTB DCPS PLEC CD44 TNFRSF9 GPR65
acute_bcell	8	timen	HALLMARK	HALLMARK_TGF_BETA_SIGNALING	0.310997	0.452842	0.0972151	0.420022	1.10579	14	PPP1R15A IFNGR2 TGFB1 JUNB CTNNB1
acute_cd8	1	acuity_maxn	HALLMARK	HALLMARK_MITOTIC_SPINDLE	0.311	1	0.0679923	-0.317205	-1.08027	139	TBCD SPTBN1 SUN2 MAP3K11 KATNA1 PXN CDK5RAP2 VCL RHOT2 DYNLL2 CLIP1 RABGAP1 ARHGAP5 ARFGEF1 MAP1S SMC1A TUBD1 ARHGEF12 TUBGCP2 ARHGEF3 MYO9B ALS2 CYTH2 KATNB1 SASS6 NCK1 ACTN4 TAOK2 LLGL1 NOTCH2 KIF22 YWHAE TRIO TLK1 ARHGAP10 SMC4 SAC3D1 KIF20B TUBGCP3 CNTRL CD2AP
acute_cd4	1	covid	proteinatlas_blood_expression_cluster	Cluster 27: Non-specific - Gene expression	0.31102	0.818166	0.0694481	-0.23757	-1.06164	414	MFNG NDUFV1 UNC45A PMPCA DUS1L RSL1D1 OLA1 CPSF1 ZDHHC6 CLTC KYAT3 ACO2 CCT6A GBP4 SBNO1 MRRF TEFM TRMU NUP62 SMC1A THOC2 AAMP SMG9 CSTF1 IPO7 ACTL6A POLR2A SUCLA2 NOC2L LSG1 HNRNPR RECK WDR77 STIP1 FAM3A FBXO21 PRMT3 ZNF146 PYROXD1 HDHD2 ZBTB4 NDUFAF2 POM121 PDE12 KPNA6 CRELD1 EIF2A XAB2 SRSF1 WDR46 UBE2G2 COG7 PDHB ARMC6 MLST8 GCN1 USO1 RPUSD4 CAPRIN1 SLC16A7 EML2 NELFCD PDCD2 NBAS ZC3H14 GSPT1 SART3 HSPA9 TTC31 SDAD1 LONP2 ACSL5 INO80E RRS1 NPRL3 MGA VPS50 TRIM44 ALKBH3 GPATCH4 PTCD3 ZNF384 BOLA2-SMG1P6 PDHX HTT SIRT5 TMEM106B BNIP1 CWF19L1 MUS81 TIAM1 ELP3 MAP7D3 VPS36 MAN1B1 VMA21 WASHC5 HSF1 MTX2 HUWE1 NUP107 ZC3H7A VDAC1 CLASP2 TSPAN32 TTC5 TTC27 EDC4 MCCC2 MCM7 CHD3 YARS2 CNOT9 ZNF480 PDCD6IP PLRG1 ABCF3 RIF1 APTX ANKZF1 OMA1 MAPK1IP1L PFDN1 CCDC43 WBP11 ALG11 VPS35L COPS7B NFATC3 DUS3L DDX41 RNF139 ATG4B USP34 GPR89A TAF6 KIAA1191 CCDC137 RBBP4 TIMM50 MIS12 UTP4 DKC1 TUBGCP2 PDK2 MAGT1 HINFP INTS10 INPP4A ZNF3 MAK16
acute_bcell	8	age_n	BTM_MODULES	TBA (M136)	0.311258	0.584246	0.0728939	-0.484205	-1.13437	11	CAPN1 NUCB1 NR1H2 ASNA1 NAPA GPS1
acute_cd4	5	age_n	Gordon2020	nsp7	0.311408	0.778125	0.0692836	-0.407485	-1.10102	25	GNG5 RAB18 CYB5B GNB1 TOR1AIP1 RAB5C SELENOS COMT LMAN2 RAB10 PTGES2 RHOA RAB14
acute_cd8	8	sex_n	HALLMARK	HALLMARK_HEME_METABOLISM	0.311441	0.768373	0.0707899	-0.335138	-1.09037	109	NR3C1 DCAF11 ISCA1 NARF LAMP2 PRDX2 FBXO9 CAT CLCN3 MGST3 HAGH NUDT4 CTSB ELL2 DCAF10 LPIN2 HEBP1 BLVRB HTATIP2 KAT2B RNF19A ADD1 KLF3 GCLM PGLS KDM7A SLC25A37 BACH1 MKRN1 RBM38 MOSPD1 RCL1 TFDP2 SLC25A38 PSMD9 TRAK2 ACP5 TOP1 TSPAN5 ADIPOR1 BTG2
acute_cd4	11	covid	proteinatlas_blood_expression_cluster	Cluster 1: Neutrophils - Mixed function	0.311475	0.756331	0.107972	0.260209	1.08309	88	DDX58 N4BP1 STAG2 USP15 SMCHD1 ZNF106 LPP VPS4B KLHL24 ARID4A TRANK1 ARID4B FAM177A1 PDE4B YTHDC1 ANKRD12 KLF6 PARP14 PKN2 ITSN2 JMJD1C ACAP2 EPB41 AFF1 UPF2 GOLGB1 USP3 CWC25 CHD2 UBR2
acute_cd4	11	sex_n	proteinatlas_blood_expression_cluster	Cluster 3: Plasmacytoid DCs - Unknown function	0.311512	0.722142	0.114267	-0.275982	-1.081	57	TNFAIP3 OFD1 IGFLR1 DNAJC7 SNRPN TMEM141 C12orf75 NGLY1 DCPS SCAMP4
acute_cd8	4	covid	Gordon2020	N	0.31153	0.630631	0.0730744	0.446722	1.13952	15	MOV10 G3BP1 SNIP1 LARP1 FAM98A DDX21
acute_bcell	4	covid	proteinatlas_blood_expression_cluster	Cluster 3: Plasmacytoid DCs - Unknown function	0.311671	0.79177	0.0824344	0.264501	1.09061	126	IRF7 HERPUD1 TRIM22 RNF5 MRPL36 RPN2 TRAF4 HCFC1 PPIB SPIB TSPAN13 ST6GALNAC4 TNFAIP3 DDA1 YLPM1 IGFLR1 IRF8 DCK THTPA
acute_cd4	6	covid	proteinatlas_blood_expression_cluster	Cluster 12: Non-specific - Basic cellular processes	0.311688	1	0.0678338	-0.278213	-1.05275	546	TMEM256 PABPC4 PSMB4 EIF3F HSPB1 RPP21 DYNLL1 PFDN5 POLR2I EIF3K CRIP1 EIF3D PRMT1 ANAPC5 COX5A MRPL14 IKZF1 RPL35 PSMA1 ERGIC3 PHB2 UFC1 SUGT1 LDHA MRPS33 TUFM NUBP2 ATP5MG EIF4A1 PSMC3 PIH1D1 PNKD ATP5ME STOML2 DPM3 MRPL52 ORMDL1 MRPS5 NDUFS3 IFI27L2 ILF2 RPAIN COX4I1 HCFC1R1 SLC25A5 ATP5PB HIKESHI PTPMT1 CISD1 C1orf35 CCT3 TOMM22 MRPS27 SEC11A PSMD8 ARL2 PSMB7 ATP5MC1 AHSA1 RBM3 ADSL SNRPD3 TMED3 MRPL22 GLRX3 BANF1 ATP5PF DAD1 STUB1 SCP2 STX8 C19orf53 NACA ETFA ANAPC15 SF3B5 COX20 THOC7 UTP18 PDCD5 IMMP1L SRP9 DERL2 TBCB NHP2 SLC25A3 MAP3K13 COA4 MDH2 TMEM134 DCAF13 WDR18 C9orf16 SCAMP3 FASTK MRPL58 MRPS25 EID1 PFDN4 PMPCB UQCRH RNASEH2B MRPL17 MRPS15 RBMX PCBD1 BTF3 UBE2V2 CBX5 COX7A2 UQCRFS1 MEA1 ATP5PO COPS9 NECAP2 SDHA UQCRC2 FIS1 STARD7 CNPY2 ANAPC16 CDC26 PDZD11 PTGES2 UQCRB COA1 SNAPIN NDUFAF8 ISCA2 NDUFS4 ATRAID PSMG4 EIF1AX ADRM1 ATP5MC2 NAXE MRPL38 ITPA NDUFAF3 MRPL50 NDUFS6 MRPL47 PSMD14 IFT27 PDCL3 DTYMK CHCHD5 EDF1 PSMC5 SNRPC MRPL37 NME2 ARL6IP4 NDUFA10 TXN2 EIF3M ACYP2 DDX39A TEN1 COX7C APRT YBX1 RTRAF CPSF6 FAM120AOS TMCO1 RNASEH2C KTI12 NDUFA11 CYC1 RSL24D1 TMEM242 CUEDC2 ZNF706 UQCC3 ABRACL COPS8 MGMT VDAC3 PSMC6 CHMP4A STRAP RPP30 PSMC2 CRYZL1 PSMB6 SPIDR
acute_cd8	1	acuity_maxn	proteinatlas_blood_expression_cluster	Cluster 15: NK-cells - Transcription	0.311688	0.840614	0.0678338	-0.298849	-1.04931	293	THRA ATG2B LAX1 N4BP2 UVSSA MTMR1 RAD50 CARF ZMIZ2 ZNF160 RAB22A PEX1 INO80 CSTF2T CAB39 STAMBPL1 TLNRD1 AP4S1 KIF16B NMT2 SLC20A2 PURA RPF2 IRAK1 NDRG3 GCLC AGL VRK1 KDM3B QKI DTNB FOXJ3 DNAJC21 AKAP11 ZNF575 SETD5 ZNF84 SETDB2 FOXJ2 MLH3 SP3 NFYA FUBP3 SFSWAP TMEM214 BRPF1 ATPAF1 TWF1 EID3 DYRK1B TCHP LLGL1 LNX2 SPAG16 ZNF740 XPOT CENPH ARL17A CASP8AP2 ZNF525 CCDC14 NEDD1 TRIO ZBTB40 AIFM2 GOLGA8A MON1A TBC1D2B KMT2A TRIM28 THAP1 BRAF ZC3H8 PPP4R3A SMPD1 LRRC14 DZIP3 ZNF528 TAB3 DOCK9 EEF1AKMT1 BBS9 SAMD1 INCENP SMYD2 TOMM70 SUZ12 DLST MOCS2 TCOF1 CENPL NELFB EXOSC2 C9orf64 ZNF512 OGG1 PRKAB2 PHLPP2 GPATCH11 AK3 OARD1 CEP135 GOLGA8N UBA6 PIBF1 ZNF45 LNPK GOLGA3 NFIC ZNF707 ZBTB17 ZNF85 ZBED6 UBA5 PPRC1 RUFY2 NUFIP1 KIAA0586 ZNF680 IFT74 KAT6B FBXO33 AP5M1 ANKRD54 POMGNT1 BCAS2 FBH1 HEG1 MVD CEP126 NFATC2IP TRNAU1AP BRF2 ZNF17 MAP2K5 PDS5A C9orf85 TMEM143 DDHD1 RNF31 DRG1 ENGASE
acute_myeloid	1	sex_n	proteinatlas_blood_expression_cluster	Cluster 27: Non-specific - Gene expression	0.311688	0.900433	0.0678338	0.305595	1.04485	558	APEH HSF1 TFAM DHX36 NOC2L ISOC2 SRP54 CMTR1 NELFCD WDR77 CMAS PDP1 VMA21 GCN1 NOL10 TSPAN32 COG7 SIN3A MFAP1 XPNPEP1 POLDIP3 XPO5 CNOT9 HDHD2 INO80E SMARCA4 UNC45A ATP2A2 MCM7 RAD23A UTP11 APTX KPNA6 SCAF8 IMMT NNT LTV1 CUL2 EIF2B3 WASHC5 NDUFV1 HPS3 DCP1A ARMC6 MED15 NCBP1 SDAD1 POLR2D DPH5 NUDT9 LIG3 PPIL2 INTS11 PDHB MTREX EXOC4 LARP4 MTX2 GPATCH4 VDAC1 MAGT1 EIF2A CD99L2 SBNO1 COPS7B PEX5 PTCD3 BNIP1 GBP4 SART3 RNF4 PITRM1 GAR1 SUGP1 PPP1R16A VPS16 BSCL2 TRPV2 SEC16A MTPAP PPP5C WASL MCCC2 EIF4G1 TAB1 EML2 RPAP1 AAAS CLASP2 PWWP2B STRIP1 RBM10 ACYP1 ZKSCAN8 SMARCAL1 PARN TXLNA TYW1 CCDC43 GNL2 PIAS3 LNPEP SKIV2L BMPR2 RMND1 UBAP2L COG5 ANKZF1 ZBTB33 C8orf33 ACSL5 SLC30A9 ELP2 NUP62 CLNS1A ZNF266 DDX47 ALKBH4 TPRN GART SLC16A7 TTC13 AMMECR1 ZNF526 TAF3 FBXO34 DNAJC17 SUCLA2 NUP107 MUS81 PIGO RRS1 DAZAP1 PXMP4 TFB2M TRIM44 TUBGCP2 USO1 LATS1 PDK2 PUM1 TAF1B WDR48 PRMT3 ZNF322 ZNF783 ACTL6A ZNF689 EXOC2 APOOL SARS2 ODR4 ANKRD13C TIMM50 MAP4 SLC35A4 CDK5RAP1 PHACTR4 TRPM7 DPP3 MLH1 ETAA1 HDAC2 ATG16L1 SYNCRIP DHX9 PTRH2 SLC35B4 MYBBP1A GRWD1 UHRF1BP1 GLOD4 STK25 WDR46 FAM3A PDE12 SMIM15 NBAS PCED1A HMG20A ZNF480 ECI2 OCIAD1 DDX28 RETSAT HIBADH NCL TIMM23B GMEB2 TIMM21 LARP1 TMEM106B CSTF2 PAK1IP1 FASTKD2 RABL2B TENT2 UBE2G2 TMX2 DUS3L SLC38A7 SEC63 C8orf82 TBL3 UTP4 SMARCA5 ZSCAN2 R3HCC1 NF2 PYROXD1 TRAP1 TFRC C12orf4 DCAF1 XPO1 AAR2 PRDM4 RBM19 NAA30 ZFR NVL SLC5A6 CHRNB1 ANGEL1 PRIM2 DNAJC11 HTT EDC4 ACO2 MAPK1IP1L MED9 RANGAP1 CUL1 DOCK10 CCDC77 SAP30L APIP POLR3F TELO2 DRG2 CPSF2 MINPP1 INTS9 RBM15B ZNF268 TSFM TNFAIP1 CRELD1 USP5 FTO
acute_myeloid	1	timen	HALLMARK	HALLMARK_HYPOXIA	0.311688	0.563437	0.0678338	0.244345	1.08151	126	BHLHE40 IER3 MAFF CDKN1A IDS SLC6A6 GRHPR PLIN2 VHL VEGFA PLAUR PFKFB3 DDIT3 SDC4 BNIP3L FAM162A PIM1 FOXO3 PFKL TGFBI SLC25A1 GAA KLHL24 NFIL3 ZNF292 NEDD4L XPNPEP1 TPST2 HEXA HMOX1 JMJD6 MAP3K1 TIPARP FBP1 GALK1 MIF PDK3 GPI P4HA1 TES RRAGD DDIT4 NDST1 PNRC1 ATF3 HSPA5 ILVBL CHST2 PPP1R15A HDLBP ERO1A MXI1 KDM3A FOSL2 SIAH2 RBPJ PDK1 CDKN1B NDST2
acute_myeloid	8	timen	proteinatlas_blood_expression_cluster	Cluster 25: Monocytes - Inflammatory response	0.311688	0.883117	0.0678338	0.263202	1.058	249	PID1 SPHK1 FUOM KLF10 CARD19 NRG1 CYP27A1 RAB32 GAS7 FRMD4B CRTAP NIPSNAP2 CCNY DENND1A RBP7 C15orf48 SHTN1 ADAM9 CLEC4A ARL8B BCKDK FHOD1 OAF ODF3B AHNAK FAM200B MAN2B1 CLEC11A AHR TSPAN4 MFSD2A HADHA SPG21 LRMDA PLXND1 OTULINL DHRS4L2 NPLOC4 SMARCD3 ALDH1A1 NOD2 TKT SAT2 COMMD9 ESD CDC42EP1 FOLR2 SUMF1 HNMT SLC27A1 TMEM205 LAMTOR1 FCGRT CBWD1 TMEM170B HOMER3 ZCCHC24 TGFBI UBXN11 SMIM4 TK2 CPNE8 SNX30 MARVELD1 LRP1 LGALS3 DHRS4 N4BP2L1 MTMR14 ROGDI
acute_myeloid	8	timen	proteinatlas_blood_expression_cluster	Cluster 5: Granulocytes - Unknown function	0.311688	0.883117	0.0678338	0.265219	1.0611	232	KBTBD2 CAMLG IDS VPS37B SORL1 PTAR1 SMIM27 PCIF1 UFD1 NINJ1 COX19 RAB1B GSK3A ZNF267 MPPE1 HNRNPH2 CTDSP2 PDK3 GID8 CHST11 DEDD2 PRKRIP1 PDZD8 GDI1 TMEM167B NUDT16L1 KMT5B RIT1 UBAP1 ABI1 COQ10B CNN2 CALCOCO1 ELOVL5 PAIP2 RASSF5 MLF2 OSER1 TRIM13 NDEL1 B3GNT2 NFKB2 USP4 CCDC71L BLOC1S2 PPP1R2 HBP1 PHKA2 TAX1BP1 HSD17B11 YPEL3 TUBA4A MBD1 MED28 ZNF487 PUM2 TMEM120A RNF167 AHCTF1 CERS4 CHMP3 AREL1 JDP2 SYF2 GABARAPL2 CKLF MTMR3 BIN3 SYK NARF WBP2 TAGLN2 RNF44 BANP ZYG11B TAGAP RAB5B MBP ARID3B GTF2B RNPEPL1 RTF2 LAMTOR4 PHF5A ADIPOR1 STARD3 ATG12
acute_myeloid	3	acuity_maxn	Gordon2020	nsp7	0.312048	0.992268	0.0772747	0.381518	1.12437	29	TOR1AIP1 GNB1 SCCPDH ACSL3 SELENOS PTGES2 DCAKD CYB5B RAB7A NDUFAF2
acute_cd8	2	sex_n	HALLMARK	HALLMARK_IL2_STAT5_SIGNALING	0.312236	0.599494	0.0855357	-0.262758	-1.07273	129	TNFRSF4 RHOB IRF4 NFIL3 CD81 SERPINB6 NOP2 P2RX4 TNFRSF18 PTRH2 CDC42SE2 LRRC8C MXD1 PHTF2 IFNGR1 RABGAP1L P4HA1 CASP3 TRAF1 PLIN2 LCLAT1 HUWE1 UMPS CAPG HOPX EOMES SNX14 ITGAE CD48 ST3GAL4 ITGA6 GADD45B PLEC PLAGL1 CD44 FAM126B PHLDA1 SLC2A3 SELL POU2F1 GABARAPL1 MAP3K8 TWSG1 PRKCH GPX4 AMACR FURIN PLPP1
acute_cd4	5	timen	proteinatlas_blood_expression_cluster	Cluster 29: Plasmacytoid DCs - Unknown function	0.312364	0.932205	0.0718276	0.423929	1.12165	21	C11orf1 C12orf57 TSPYL2 CMTM3 ATXN2L TASP1 TGS1 TTC3 GAMT
acute_myeloid	3	sex_n	Gordon2020	M	0.312369	0.624738	0.0701132	0.404105	1.13124	26	GGCX PMPCA ETFA SLC30A9 STOM TUBGCP2 COQ8B AAR2 PMPCB RTN4 TARS2 FAM8A1 TUBGCP3 PITRM1 YIF1A ANO6
acute_bcell	10	age_n	proteinatlas_blood_expression_cluster	Cluster 49: Eosinophils - Unknown function	0.3125	0.636391	0.133555	-0.273096	-1.07734	53	CDC42 TMEM159 HLA-A G6PD EHD1 C16orf54 CLPX TFDP2 DNAJC3 CDC42SE1 UBXN4 PPP6R3 TLK1 HLA-F SMG7 CUL3
acute_cd4	3	sex_n	HALLMARK	HALLMARK_TGF_BETA_SIGNALING	0.3125	0.946886	0.133555	0.315184	1.06437	28	HDAC1 ID2 PPP1R15A CTNNB1 MAP3K7 SLC20A1
acute_cd4	8	age_n	Ugalde2022	crispr	0.3125	0.3125	0.155242	0.341846	1.10645	15	VPS35 UNC50 VPS26A SOCS3 ARL8B STRAP SPNS1
acute_cd8	12	age_n	HALLMARK	HALLMARK_EPITHELIAL_MESENCHYMAL_TRANSITION	0.3125	0.892857	0.123842	-0.33177	-1.10352	20	CD44 ITGB1 IL32 VIM GLIPR1 TNFAIP3 EMP3
acute_cd4	13	acuity_maxn	HALLMARK	HALLMARK_EPITHELIAL_MESENCHYMAL_TRANSITION	0.312564	0.960018	0.0687943	-0.399133	-1.11252	23	TNFAIP3 JUN GLIPR1 FAS WIPF1 ITGB1 CAPG FLNA CD44 TGFB1
acute_bcell	all	sex_n	proteinatlas_blood_expression_cluster	Cluster 27: Non-specific - Gene expression	0.312579	0.897325	0.0799859	0.237529	1.07032	605	FAM135A AAAS TSPAN32 PET117 L3MBTL2 GPATCH4 EIF3C GBP4 PTRH2 CCDC137 DROSHA RPS6KB2 RBM10 ZNF480 UBAP2L FDX2 DPP3 GALE TFAM MAGT1 GYS1 ZNF256 ZW10 CDCA8 XPO1 DOLK STIP1 FAM168B DIS3L DKC1 CLASP2 SRFBP1 TTC27 PLRG1 XPNPEP1 PITRM1 ZNF783 ZMYM3 RABL2B LRRC41 TUBGCP2 RECK SCAF8 FGGY EIF4G1 SMARCA4 ATXN2 MTMR6 ZNF613 TPRN DCAF10 TIMM21 LATS1 ZNF266 TMX3 TTC31 PIAS3 WDR46 TMX2 NELFCD APOOL WDR48 CHD3 PCGF5 NOLC1 EXOC4 TRPM7 EDC4 TAB1 ZNF326 MECR HTT LEO1 KLHDC4 ITFG2 ISOC2 C12orf4 CNDP2 FAF2 CCT6A SLC35B4 CHCHD3 OCIAD1 MUS81 TTC9 UBE2T DNAJC11 NDUFV1 AKAP8 C4orf46 DCAF1 SMG9 ACO2 AAMP PMPCA CDK10 USO1 TRUB1 VMA21 ALKBH4 SLC38A7 ZBTB33 NHLRC3 ODR4 XAB2 PES1 BMS1 MIS12 ZFAND4 RBFA RFC3 ZNF813 OAS2 GAR1 CDK5RAP1 NAT10 SLC35A4 POLR2A RANGAP1 EZH2 WDR3 STOML1 DDX41 ERCC2 RBM15B MMAA WASL HPS3 TAF1 NNT CPSF2 SLC16A7 NDUFAF2 TTC4 MMS22L PYROXD1 CSTF1 PARN MCM7 MRRF NUDT9 DRG2 UBTF
acute_myeloid	6	timen	proteinatlas_blood_expression_cluster	Cluster 18: Basophils - Vesicular transport	0.312687	0.806404	0.067676	-0.21444	-1.09699	120	SAMD9 APOL6 STK4 MIER1 COPB2 CCDC69 COPA MIA2 CD164 TAOK3 ZSWIM6 COPG1 ARCN1 NCSTN RB1CC1 LEPROT DNAJB14 DDX3X RUNX1 ACTR10 AZIN1 UBLCP1 CNOT1 RPS6KC1 KRAS HOOK3 SOS2 PCNX3 DYNLL2 NIPBL BIRC6 DCP2 CHFR VCPIP1 GAPVD1 IQGAP2 KIAA0513 TMEM33 C6orf89 NBN HGS CHTF8 GOLGA4 HINT3 VTA1 KLF7 GIGYF2 ZNF185 DDX5 ELOA CSDE1 TIPARP MTRF1L TNPO3 TICAM1 STX17 MINDY2 CPSF7 C5orf51 PURB DYNC1LI2 COMMD2 DMTF1 TRMT1L DYRK1A PPP6C HECA CRNKL1 VIRMA OGFOD2 BAG5 HS1BP3 GTF3C2 CDADC1 N4BP2L2 FAM120B HSPBAP1 OTUD1 ZNF518A STIM2 RPS6KB1 FAM168A RBM7 APPBP2 WAC
acute_cd8	3	covid	HALLMARK	HALLMARK_HEDGEHOG_SIGNALING	0.312896	0.575175	0.0704501	0.41794	1.11423	13	PML RASA1 LDB1 ETS2 TLE3 PTCH1 CDK6 DPYSL2
acute_myeloid	15	acuity_maxn	HALLMARK	HALLMARK_PEROXISOME	0.312937	0.760857	0.0978773	-0.446702	-1.13487	11	CNBP GSTK1 PABPC1
acute_cd4	3	sex_n	HALLMARK	HALLMARK_PROTEIN_SECRETION	0.31295	0.946886	0.148262	0.257401	1.02047	74	RPS6KA3 ARFGAP3 COPE AP2S1 CLTC AP2B1 GOLGA4 GBF1 SOD1 TSG101 STX7 SCAMP3 AP1G1 MAPK1 ATP6V1H SEC24D STX16 COG2
acute_myeloid	15	acuity_maxn	proteinatlas_blood_expression_cluster	Cluster 14: Monocytes - Unknown function	0.31295	0.811912	0.0995791	-0.410819	-1.12037	13	MPEG1 ACTR2 TGOLN2 XRN2
acute_myeloid	15	covid	proteinatlas_blood_expression_cluster	Cluster 44: Non-specific - Transcription	0.313013	0.79676	0.0756946	-0.374012	-1.12401	33	EIF3L SSR2 SSBP1 ST13 NONO COX6C HNRNPDL SRSF11 HMGN1 ZNF207 ARL6IP5 CCT4 TOMM20
acute_myeloid	8	sex_n	proteinatlas_blood_expression_cluster	Cluster 45: Eosinophils - Innate immune response	0.31307	0.755814	0.0683111	0.282114	1.05778	373	CCDC112 TUBGCP3 GPN3 EFTUD2 PYGL NUP93 SEMA4D IWS1 CHSY1 MIA3 ITSN1 ARFGAP2 PTAFR DHX16 MPP1 ERLIN2 WSB2 WSB1 HIF1AN HMGB3 RHOB PTPN7 ADGRE1 ATP6V1E1 LARP4B ACER3 NME6 PIK3R6 CHMP6 SRPRA FGD4 SASH3 MICU1 MLKL COPS5 INSIG2 STX3 HAGH DLD USP1 XKR8 VPS8 DNASE1L1 NUDT3 CPT2 ARSB ST3GAL6 NBPF1 GDAP2 C6orf47 PAGR1 CEP85 GPATCH2L GALNT6 ME2 ELMO1 CSGALNACT2 UBA3 SYNE1 RAB11A ORAI2 SLX1A WDR45B GLRX2 EXOC3 GPI ARMT1 GALNS TBC1D5 ADPRH ZFYVE1 PILRB TMF1 VTI1B LONRF1 CASP7 MTFR1L ALAD ALDH3B1 HACD4 PLCB2 ARPC1A SIRPA SNX14 MOB1A RPS6KA1 RMND5B ZNF699 BNIP2 RASSF2 CD63 CCPG1 ANAPC4 ZFYVE21 CORO1A RIPK2 EPSTI1 TOR1AIP1 TRIM21 ARAF KLHDC3 ASCC2 RGS19 EFCAB14 DVL3 MAP3K8 EIF4G2 GPBP1L1 CAPZB RTL8C ADI1 CD101 MAPK3 VAPA ENTPD1 CRLF3 DSC2 BUD13 FRAT1 TADA2B PARP4 IPCEF1 TCAIM RNASEL KCNE1 REC8 SENP1 ATL2 KIF1B CHP1 TYW5 ACCS SCPEP1 KCTD15 SNAP23 TUBGCP4 TRIM5 FAM204A SPPL2A NCF2 CLEC12A PGM2
acute_cd4	6	sex_n	proteinatlas_blood_expression_cluster	Cluster 26: Non-specific - Mitochondria	0.313079	0.975884	0.0691198	-0.333597	-1.09035	126	ZRSR2 TNIP2 TMEM248 FDX1 PAFAH1B1 MRPL23 XBP1 PSMD3 KLC1 C2orf74 FNTA MTCH1 SNX3 MTDH POLE4 HNRNPU CRELD2 PHF1 EIF2B5 REST VPS51 ASPSCR1 ALKBH5 RANBP1 ZNF511 SDF4 RPIA OGFOD3 GOLPH3 NUP153 SLC25A26 TPRA1 ETFB CCDC85B MOB2 SEPHS2 PSMD2 SLAIN2 CCNL2 GLT8D1 CDC16 PITPNC1 PSIP1 POLDIP2 GFER RHNO1 SRP68 ZFAND2B
acute_cd8	2	covid	HALLMARK	HALLMARK_ESTROGEN_RESPONSE_LATE	0.313253	0.531727	0.0678338	0.348617	1.11048	80	ISG20 FOS DNAJC1 BCL2 JAK2 AREG UGDH ELOVL5 SLC1A4 METTL3 CISH NCOR2 RNASEH2A SLC7A5 AFF1 SORD ETFB ADD3 BLVRB RBBP8 RABEP1 ATP2B4 DCXR
acute_bcell	2	sex_n	Gordon2020	nsp13	0.313356	0.548373	0.096563	-0.41097	-1.10243	15	TLE1 GCC2 AKAP9 PRKAR2A CDK5RAP2 TBK1
acute_cd4	5	acuity_maxn	proteinatlas_blood_expression_cluster	Cluster 3: Plasmacytoid DCs - Unknown function	0.313492	0.5822	0.156312	0.23123	1.06592	98	UGCG HERPUD1 GNA15 PARK7 COX6A1 PPP6R1 KDELR1 SNRNP25 ZDHHC4 MAPKAPK2 SLC35C2 SNX9 SUMO3 SCARB2 AHCY KHSRP PDIA4 NOP56 ZDHHC24
acute_myeloid	9	sex_n	proteinatlas_blood_expression_cluster	Cluster 45: Eosinophils - Innate immune response	0.313686	0.655951	0.0675189	0.302354	1.05177	360	NAPRT NCF2 SERPINB6 CD63 PPIP5K2 CELF1 IKBKG TNNT1 CD46 DLD SIGLEC10 C11orf21 DESI1 RHOB PPCS SRBD1 SGK1 MOB1A CD302 HPS1 COPS5 ME2 GSN SNAP23 TBC1D5 RCOR3 PPP1R11 CTSA MARK3 PLAGL1 PARP4 LRPAP1 RAB11FIP4 DCTN4 NR1H2 CPNE3 DAGLB RPAP3 CHP1 MDM1 BAK1 DVL3 PPP1R12A PGK1 RASSF2 PTPN7 ORAI2 GLUL MIA3 TMEM50B PCF11 EFCAB14 GIT2 ARFGAP2 TRIM5 PGGT1B CHMP6 PTPN22 PSTPIP2 MICU1 CHMP1A MCPH1 MAP3K8 GPCPD1 TADA3 ACTR1A HIF1A DHX16 ABHD13 WSB1 SASH3 PYGL INAFM2 GBGT1 ALDH3B1 SRPRA ASB2 PTPN1 ARMT1 MTFR1L PCTP REEP4 USP12 EFTUD2 ENTPD1 PGRMC1 CAT TMF1 NFKBIB CAPZB COMMD8 VEZF1 ABHD2 KIF1B PSMD10 NSMCE2 DCAF7 MANBAL SHC1 VPS26C CLEC12A NUDT3 TRIM24 NHSL2 ARPC1A CD101 TMBIM1 ASB7 ADGRE3 ADI1 NME6 CPT2 ITFG1 GSTM4 ZNF699 ETFDH GPN3 DDX21 DEGS1 INPP1 GPBP1L1 NUP93 PARP6 AP1M1 RMDN1 SPPL2A
acute_cd8	8	covid	HALLMARK	HALLMARK_ESTROGEN_RESPONSE_LATE	0.313786	0.663735	0.0689567	0.344334	1.10977	66	ISG20 ATP2B4 TOB1 CLIC3 ADD3 BAG1 JAK2 DCXR ZFP36 HPRT1 SLC9A3R1 AFF1 FDFT1 SNX10 MICB IDH2 BCL2
acute_cd4	3	covid	HALLMARK	HALLMARK_EPITHELIAL_MESENCHYMAL_TRANSITION	0.313846	0.690462	0.0687943	-0.384077	-1.11249	39	TPM4 FBLN5 CALU LGALS1 CAPG FLNA AREG TIMP1 ID2 WIPF1 GLIPR1 TGFB1 ENO2 PLOD3
acute_bcell	3	acuity_maxn	proteinatlas_blood_expression_cluster	Cluster 42: Non-specific - Transcription	0.31392	0.696084	0.0857844	-0.401501	-1.12013	16	MECP2 USP33 SSB RNF19A
acute_myeloid	14	covid	proteinatlas_blood_expression_cluster	Cluster 11: Basophils - Unknown function	0.313924	0.642822	0.0795565	0.498881	1.14694	11	NDUFA3 ANKRD11 CCDC82 MLLT6 LENG8 SRRM2 SUGP2
acute_bcell	2	age_n	HALLMARK	HALLMARK_PEROXISOME	0.314	0.642273	0.0675189	-0.35133	-1.099	38	SOD1 HSD17B11 SCP2 ITGB1BP1 GSTK1 ELOVL5 ACAA1 PRDX5 ACSL5 FIS1 SMARCC1 IDI1 ERCC1 CAT VPS4B SIAH1 PRDX1 ECH1 CNBP FDPS PEX11B ABCB4 CTBP1 GNPAT
acute_bcell	3	acuity_maxn	HALLMARK	HALLMARK_APOPTOSIS	0.31401	0.695418	0.173748	0.252019	1.08595	57	CD69 TXNIP CYLD ETF1 GPX4 APP DDIT3 DNAJA1 SATB1 CASP1 CFLAR RHOB JUN
acute_cd4	7	age_n	HALLMARK	HALLMARK_MYOGENESIS	0.314035	0.645113	0.0978773	-0.305813	-1.09175	40	ABLIM1 PRNP EIF4A2 SH2B1 GABARAPL2 VIPR1 FHL1 AKT2 TSC2 FLII MYH9
acute_bcell	8	acuity_maxn	BTM_MODULES	TBA (M136)	0.314252	0.576038	0.0753094	-0.468397	-1.13812	11	NAPA PPP2R1A GPS1 GNB2
acute_bcell	3	covid	HALLMARK	HALLMARK_MYC_TARGETS_V2	0.314314	0.77854	0.0675189	0.381799	1.11203	25	MYC DDX18 NOP56 CBX3 IMP4 EXOSC5 MCM5 NOLC1 MPHOSPH10 MRTO4 NDUFAF4 DCTPP1 CDK4 WDR43
acute_cd4	10	timen	Daniloski2021	crispr_moi1	0.314406	0.314406	0.0699459	-0.374367	-1.11968	16	ACTR3 VPS35 ATP6V0B ATP6V0C ATP6V1E1 ATP6V1H ACTR2
acute_bcell	2	timen	HALLMARK	HALLMARK_APOPTOSIS	0.314439	0.524064	0.0707899	-0.333474	-1.11335	68	BCAP31 ISG20 IFITM3 ROCK1 CASP1 MCL1 DNAJA1 TNFSF10 TAP1 RELA DFFA PPT1 BIRC3 CASP8 HSPB1 PDCD4
acute_cd4	1	timen	proteinatlas_blood_expression_cluster	Cluster 52: Eosinophils - Transcription	0.314573	0.617047	0.067676	0.293922	1.079	213	MCL1 CDKN2D MMP24OS MZT2A KLF3 PNRC1 LRRFIP1 PPM1B GADD45B GNB2 HERPUD2 MYADM ARPP19 POGZ CMTM8 ATP6V0C ZFP36L2 ZNF580 MLLT10 RREB1 RIC1 MAPK8IP3 SLC25A1 CITED2 SPAG7 KRR1 PIP4P1 SART1 ARHGDIA CHCHD10 METTL15 FKBP8 CLASRP BAG6 LRP10 ZFAND3 CLTB ANKRD44 CBX4 ANKRD13A DCAF6 RNPEP LRRC59 AGPAT2 GSK3B KIAA1109 LAMP1 MNT FAM122B SELENOO CALM3 PPARD FAAP20 PNPLA2 EIF4EBP2 CTDP1 ZADH2 ATP6V0A2 PNKP ANKLE2 AVL9 BET1L BAG1 CAMK1D MAP4K5 PHF20L1 TGFB1 POFUT2
acute_cd4	10	timen	proteinatlas_blood_expression_cluster	Cluster 1: Neutrophils - Mixed function	0.314685	0.850059	0.0673624	-0.28893	-1.08673	71	USP15 SMCHD1 MTRNR2L12 PDE4B PHF3 APBB1IP MTRNR2L8 FAM177A1 ROCK1 ARID4A ARID4B ANKRD12 CHD2 ITSN2 EPB41 PARP14 FYB1 UPF2 RSBN1L SCAF11 VPS4B TRANK1 MAPKAP1 DDX58 SRPK2
acute_bcell	4	acuity_maxn	proteinatlas_blood_expression_cluster	Cluster 17: Basophils - Unknown function	0.314727	0.654632	0.0760837	-0.37151	-1.1297	30	ZMYND8 GCC2 ZC3H13 ZNF414 SUPT6H CDK12 GATAD1 MRI1 C2CD5
acute_cd4	5	age_n	Gordon2020	M	0.314854	0.778125	0.0696133	-0.448034	-1.12304	16	AKAP8L STOM AAR2 YIF1A ACADM BZW2 SLC30A7 ETFA
acute_myeloid	8	covid	Gordon2020	nsp12	0.315068	0.630137	0.0699459	-0.372925	-1.14199	18	BCKDK ZC3H7A MYCBP2 PRRC2B LARP4B RIPK1 TYSND1 UBAP2L SBNO1
acute_cd4	11	age_n	proteinatlas_blood_expression_cluster	Cluster 5: Granulocytes - Unknown function	0.315096	0.750229	0.0679923	0.29486	1.082	146	SP100 ZBP1 ISCU ICAM3 TMEM167B PRKRIP1 CNN2 TXNIP MBD1 CHMP3 MPPE1 STK17B SMIM27 TAGLN2 TUBA4A RNF44 C1orf52 ARHGAP15 MFSD14A SP110 RAC2 WBP2 RAB1B PLEKHG3 CHST11 SRGN OASL COQ10B C18orf32 KLF2 RNPEPL1 ARHGAP25 CAMLG GID8 RGS14 DEDD2 IL16 MCTP2 CLK3 NUP50 PPP1R2 GDI1 RAB5B EVI2B NSFL1C ATG12 ADAM8 MLF2
acute_bcell	8	acuity_maxn	HALLMARK	HALLMARK_ADIPOGENESIS	0.315251	0.748339	0.0684715	-0.342793	-1.10933	59	NDUFAB1 IDH3G SCP2 DNAJB9 SOD1 PPM1B CAT PFKL APLP2 PDCD4 NDUFS3 NDUFA5 NDUFB7 ETFB MDH2 SDHC ECHS1 RIOK3 TANK CMPK1 IFNGR1 MTCH2 AK2 COX8A UCP2 UQCR10 ACADM DRAM2
acute_myeloid	15	covid	BTM_MODULES	platelet activation (I) (M32.0)	0.315315	0.94832	0.166934	0.38171	1.087	12	NUCB1 TLN1 GNAI2 PPP2R1A TGFB1 H1FX
acute_myeloid	9	covid	Gordon2020	nsp8	0.315353	0.554816	0.0691198	-0.341442	-1.1234	21	SRP19 AATF EXOSC5 MRPS5 EXOSC8 SRP72 NGDN HECTD1 MRPS27 MRPS2 SRP54 EXOSC3 ATE1 CCDC86 DDX10 MEPCE MPHOSPH10 NOL10
acute_myeloid	9	sex_n	proteinatlas_blood_expression_cluster	Cluster 28: Myeloid DCs - Unknown function	0.315361	0.655951	0.0681513	0.329562	1.08893	110	HDAC3 SEC13 RBPJ ATP5F1A IL18 PSPH BCAT2 WDFY2 PLB1 AP1S1 ETHE1 NAGPA GGCT C1QBP EXOSC5 SNRPA SRSF3 CLEC10A TMEM14C SSR1 MAP3K20 ATPAF2 TBC1D7 S100A10 YWHAE PRCP HLA-DRB5 AVPI1 GBE1 SERTAD3 PCYOX1L CCDC86 BZW2 IL6R AKR7A2 PER1 GSTM1 RAB34 SERTAD1 HGSNAT HAVCR2 HIPK3 CHID1 SNCA HEXA G6PC3 PTRHD1 C16orf86 SDHAF4 SDSL ARF5 NAF1 ARHGAP31
acute_bcell	10	sex_n	Gordon2020	nsp7	0.315403	0.378484	0.118815	0.346956	1.10183	22	RAB7A RAB8A GNB1
acute_bcell	10	age_n	proteinatlas_blood_expression_cluster	Cluster 28: Myeloid DCs - Unknown function	0.315476	0.636391	0.0880945	0.310264	1.10027	50	ARF5 CD1C SRSF3 CST3 THOC6 SERTAD3 NAGPA PPA1 HLA-DRB1 C1QBP
acute_cd4	3	age_n	HALLMARK	HALLMARK_GLYCOLYSIS	0.315534	0.529646	0.173748	0.228435	1.06417	88	DDIT4 AK3 IGFBP3 PRPS1 GNPDA1 UGP2 CITED2 CXCR4 ENO2 AKR1A1 ISG20 ZNF292 NDUFV3 IRS2 GMPPA P4HA1 PGAM1 VCAN HS2ST1
acute_bcell	9	sex_n	BTM_MODULES	enriched in antigen presentation (II) (M95.0)	0.315609	0.669233	0.0962406	0.415453	1.106	14	PLEK PTPRC HLA-DMA SELL HCLS1 ITGB2 IRF8
acute_bcell	1	sex_n	proteinatlas_blood_expression_cluster	Cluster 46: Basophils - DNA binding	0.315615	0.83088	0.0943564	-0.253598	-1.0688	108	PDCD4 RASSF1 SENP7 CGRRF1 ZNF254 ZNF638 P2RY10 NAP1L4 PRPF38A NR4A2 TP53BP1 JAGN1 MRPS31 VCP FBXL3 PEX2 TIMM22 USF3
acute_cd8	7	age_n	Gordon2020	nsp7	0.315618	0.718818	0.0713053	-0.376287	-1.12908	28	SCCPDH DNAJC19 FAM162A GNG5 RALA COMT RAB10 ACSL3 RAB7A GNB1 RAB18 DCAKD NDUFAF2
acute_cd8	1	covid	HALLMARK	HALLMARK_UV_RESPONSE_DN	0.315684	0.631369	0.0672065	0.336617	1.07827	77	MT1E ANXA4 MRPS31 PDGFRB SPOP PIK3R3 WDR37 SCAF8 TGFBR2 MAPK14 ATP2B4 ADD3 NOTCH2 AGGF1 LDLR MGMT SMAD7 BHLHE40 NEK7 PDLIM5 SMAD3 ERBB2 PEX14 RASA2 MIOS RUNX1 ATP2C1 CDK13 SFMBT1 TOGARAM1 NIPBL PTPRM DUSP1 CITED2 SLC22A18 PHF3 ATRX ANXA2 INSIG1 SLC7A1
acute_myeloid	14	timen	proteinatlas_blood_expression_cluster	Cluster 44: Non-specific - Transcription	0.315684	0.641129	0.0672065	-0.341433	-1.06962	179	BUB3 PSMA5 ARL6IP5 CCT2 EIF4A2 RPA2 CCT8 PSMD11 UFL1 METTL5 THYN1 TRMT2A AIP DERL1 FKBP4 SKP1 HDAC1 CCT4 ST13 MEAF6 HSPB11 CYB5B ERH TMEM126B MRPS23 SDHC DHX15 TMEM87A MRPS30 MYL12A SNRNP40 RWDD1 HAX1 ATAD1 SSBP1 COPS4 ABT1 TMEM35B MZT1 CIAO1 DNAJC19 ARFIP2 POLR3GL MGAT2 ACP1 MICU2 RPA1 MRPL43 CFAP20 NOL8 COASY TRAPPC4 VPS45 NEK9 GTPBP4 ATP5F1B ATIC COPB1 SCOC HUS1 UCHL5 DNAJC9 PITPNB AAGAB SRSF11 SUPT7L HNRNPDL ERLEC1 IARS2 PRMT2 TPRKB CCDC91 ANP32B ATM GNPAT DDX54 HMGN1 PPHLN1 UFSP2 RIC8A SELENOW GMPS RNF113A PRPF8 MPHOSPH10 MAGED2 TRMT10C MAPRE2 C15orf61 HTATSF1 TPM4 G3BP2
acute_cd4	7	age_n	HALLMARK	HALLMARK_COAGULATION	0.315693	0.645113	0.0999277	-0.349363	-1.10689	25	CRIP2 ANXA1 TIMP1 PEF1 RABIF ARF4
acute_cd4	13	age_n	HALLMARK	HALLMARK_COMPLEMENT	0.315789	0.586489	0.0762797	-0.306414	-1.10012	68	GATA3 APOBEC3G IRF2 HSPA5 LCK GNAI3 ANXA5 CTSC PPP4C STX4 PSMB9 PLSCR1 PFN1 RASGRP1 CTSB ERAP2 SPOCK2
acute_cd4	13	age_n	HALLMARK	HALLMARK_ESTROGEN_RESPONSE_EARLY	0.315789	0.586489	0.164406	0.285327	1.09784	34	IL6ST FKBP5 UNC119 XBP1 CISH BCL2 AFF1 DYNLT3
acute_cd8	9	age_n	proteinatlas_blood_expression_cluster	Cluster 48: NK-cells - Unknown function	0.315843	0.6615	0.067676	-0.34263	-1.09715	69	KLRC1 XCL2 SATB1 IL18RAP CPNE1 KLRD1 DENND2D FYTTD1 CHST12 SAMD3 GALNT11 CBLB HOPX RBL2 SLA2 ESYT2 CDK9 GNLY JAK1 GIMAP6 KLRK1 SACM1L
acute_myeloid	1	timen	Gordon2020	orf9b	0.315849	0.801262	0.0738053	0.392879	1.11871	10	BAG5 CSDE1 SLC9A3R1 TOMM70 DCTPP1 MARK3 MARK2
acute_cd4	5	covid	proteinatlas_blood_expression_cluster	Cluster 13: T-cells - Unknown function	0.315855	0.995331	0.0785029	-0.35852	-1.12141	33	LPXN SS18L2 GBP5 UBE4B FAM102A EML4 ASF1A AQP3 CD28 TRBV20-1 TTC39C PBXIP1 UBE2G1
acute_myeloid	14	sex_n	proteinatlas_blood_expression_cluster	Cluster 17: Basophils - Unknown function	0.315917	0.946577	0.0770737	0.404896	1.12955	21	PCM1 HERC1 VHL ZC3H13 TEP1 VPS13D AKAP17A
acute_bcell	10	acuity_maxn	proteinatlas_blood_expression_cluster	Cluster 9: Neutrophils - Innate immune response	0.315938	0.733713	0.0850427	0.283693	1.09416	68	FLOT2 SH3GLB1 UBE2D3 CLEC2B CD82 EIF1AY CD55 RNF149 GNG10 ABTB1 SHISA5 ARRDC3 TLE3 IFIT2 LY96 SLC25A37 IER2 PTP4A1 ST8SIA4 MKLN1 VNN2 RAP1A LRIF1 ERGIC2 FCHO1 HLA-B IQGAP1 LITAF UBE2D1
acute_bcell	1	covid	proteinatlas_blood_expression_cluster	Cluster 40: NK-cells - Unknown function	0.316037	0.907583	0.203509	-0.243911	-1.06507	15	TMEM263 PLAC8 PRPF39 MED1 R3HDM1 ZBED5 GAB1 ZNF614 ZBTB10 PCNX4 SLC38A1 MAML2 USPL1 TCEAL3 METTL18
acute_bcell	9	age_n	HALLMARK	HALLMARK_PI3K_AKT_MTOR_SIGNALING	0.316176	0.718364	0.0696133	-0.382066	-1.12165	35	AP2M1 YWHAB IRAK4 ACTR2 EIF4E PPP1CA ACTR3 DAPP1 STAT2 UBE2N CALR ARF1 PFN1 CXCR4 ARPC3
acute_cd8	1	age_n	HALLMARK	HALLMARK_UV_RESPONSE_DN	0.316384	0.57157	0.0732559	-0.303502	-1.10338	77	AKT3 NEK7 ATP2B4 PDLIM5 ERBB2 ANXA4 ADD3 MGMT BCKDHB DYRK1A PIAS3 ZMIZ1 LDLR MT1E BMPR1A PTEN DBP ANXA2 PIK3CD PRDM2 SPOP PTPRM MAPK14 MAP2K5 SLC22A18 FYN ATP2B1 PDGFRB TGFBR2 SMAD7 NOTCH2
acute_cd4	3	timen	HALLMARK	HALLMARK_MTORC1_SIGNALING	0.316683	0.619598	0.0670513	0.289842	1.06365	141	PPP1R15A IDI1 DDIT3 CCNG1 INSIG1 BTG2 SC5D DDIT4 HSPA9 RAB1A MTHFD2 NAMPT CXCR4 ETF1 GSK3B BHLHE40 LTA4H PSMA3 UFM1 ELOVL5 SEC11A ITGB2 HSPA5 PSMB5 GPI SLC2A3 PITPNB CANX ARPC5L PPA1 TCEA1 NFKBIB PDAP1 PGK1 GMPS SHMT2 PSMD12 LDHA TFRC SLC7A5 MTHFD2L PSMD14 SSR1 PSME3 ERO1A UBE2D3 PSPH HSPA4 TOMM40 YKT6 EBP PNO1 EDEM1 ALDOA PFKL ACTR2 SDF2L1 IFRD1 ATP5MC1 SLA
acute_myeloid	3	age_n	proteinatlas_blood_expression_cluster	Cluster 49: Eosinophils - Unknown function	0.316683	0.74053	0.0670513	0.33091	1.07001	118	MAP3K6 DENND3 DNAJC3 MZT2B LAIR1 KIAA1143 RAP2C AGO3 ISG15 ZC3HAV1 SPNS3 RELL1 HIPK1 MALSU1 CETN2 EHD1 PPP3CA UBXN4 MANBA ITPKB IGF2R PPP6R3 SEC22B DHX40 C6orf62 CYSLTR1 NAPG DGAT1 USP22 EIF4G3 PFDN6 ZNF687 ZNF354A THAP5 CTSZ SMIM29 KSR1 RBM43 BRD3 NUDT4 TRA2A HMCES SLK GFOD1 DIMT1
acute_cd8	13	timen	proteinatlas_blood_expression_cluster	Cluster 39: Non-specific - mRNA processing	0.316733	0.717447	0.105125	-0.368148	-1.0985	16	ARHGEF1 CAPN2 FLNA RPS4Y1 SF1
acute_cd8	13	timen	proteinatlas_blood_expression_cluster	Cluster 44: Non-specific - Transcription	0.31677	0.717447	0.107554	0.329696	1.09587	25	CALM1 SSR2 ERH SKP1 SELENOW SRSF11 ST13 COX6C EIF4A2 SSBP1
acute_bcell	11	acuity_maxn	Gordon2020	nsp7	0.316781	0.623666	0.0959207	0.35607	1.11058	23	FAM162A RAB2A LMAN2 GNG5 TOR1AIP1 SELENOS RAB18 RHOA RAB7A RAB14 GNB1 RAB1A
acute_myeloid	7	sex_n	proteinatlas_blood_expression_cluster	Cluster 38: Basophils - Unknown function	0.317048	0.716804	0.0689567	0.287397	1.08025	168	SELENOK CLU NFE2 LDLRAD4 TRIM33 ZFAND6 XIAP ZNF654 GOLGA7 RLIM CKAP4 MPND OXR1 RP2 CCNDBP1 NLRP1 KLF5 SLC10A3 ERO1A STAM2 ABHD5 UNC13D USP48 CR1 TSPYL1 ETNK1 ANKRD28 ATP10D RNF169 UBQLN2 NFX1 TMEM50A HIPK2 CDS2 SLITRK4 ING5 GDE1 UBE3B GTF3C5 SRPK1 BIN2 FAM172A SENP5 CHIC2 HS2ST1 MAN2A2 ELMO2 AMBRA1 WRAP53 OXSR1 MRPL33 ARL5A GPAT3 TMEM184B ERBIN DENR UGP2 LGALS8
acute_bcell	12	age_n	Gordon2020	orf9c	0.317073	0.634146	0.0826646	0.486006	1.14296	10	ALG8 GPAA1 ECSIT GHITM BCS1L TMED5 WFS1
acute_cd4	7	sex_n	HALLMARK	HALLMARK_XENOBIOTIC_METABOLISM	0.317217	0.688477	0.0753094	0.326005	1.08805	54	CAT DHRS1 HPRT1 POR ELOVL5 ID2 PSMB10 AHCY PGD CBR1 FAS DHRS7
acute_myeloid	all	sex_n	Gordon2020	EDEM3	0.317568	0.985782	0.0949752	0.506988	1.13356	10	FOXRED2 SDF2 ERLEC1 OS9 TOR1A
acute_cd8	13	acuity_maxn	proteinatlas_blood_expression_cluster	Cluster 26: Non-specific - Mitochondria	0.317647	0.952454	0.131458	0.381643	1.08807	12	MTDH ARPC5L CCNI JTB UBE2D2
acute_cd4	3	acuity_maxn	HALLMARK	HALLMARK_PROTEIN_SECRETION	0.317682	0.970926	0.0668966	-0.330498	-1.09157	74	GOLGA4 SNAP23 ADAM10 TMX1 VPS4B SCAMP3 SEC22B RAB9A ARCN1 SEC31A MAPK1 STAM RER1 ANP32E PPT1 STX16 ARFGAP3 ERGIC3 RPS6KA3 YKT6 SNX2 SCAMP1 BNIP3 ATP1A1 USO1 SGMS1
acute_cd4	6	age_n	HALLMARK	HALLMARK_PROTEIN_SECRETION	0.317682	0.85015	0.0668966	-0.356858	-1.08035	65	NAPA TMED2 AP2B1 AP2S1 ATP1A1 RAB9A AP3B1 RAB2A BNIP3 GNAS SEC31A TPD52 SCAMP3 LMAN1 TMX1 ADAM10 SEC22B RER1 STX16 SNAP23 GOLGA4 RAB14 SNX2 ARCN1 CTSC SOD1 VPS4B
acute_cd4	8	sex_n	proteinatlas_blood_expression_cluster	Cluster 26: Non-specific - Mitochondria	0.31769	0.771532	0.0762797	-0.279437	-1.0867	121	ZRSR2 PSMD2 KLHDC2 XBP1 TMEM183A MTCH1 LAGE3 TERF2IP HSPBP1 MRPL23 PHF1 SLAIN2 ACADVL ETFB GLUD1 THAP11 VPS4A TMEM126A SNX3 BTG1 DUT ZNF821 SURF1 PAFAH1B3 ALKBH5 TXNDC11 MTDH RCN2 YKT6 JTB SGF29 INTS8 ZNF688 CCDC85B ZPR1 ZNF511 SLC30A5 RSRC2 PSIP1 SLC38A10 TAZ GOLPH3 EBAG9 UBA2 GTF2I KLC1 LEMD3 CRELD2
acute_bcell	2	timen	proteinatlas_blood_expression_cluster	Cluster 2: Granulocytes - Unknown function	0.317757	0.869651	0.0687943	-0.314505	-1.09966	100	TNFAIP8 SLC9A3R1 C14orf119 TRAFD1 MRFAP1L1 PPID TAF7 CWC22 HSD17B4 ORC4 TMEM216 PEF1 SSBP2 TAF12 ARL6IP6 DPEP2 C1GALT1 ST3GAL1 DDX23 SPSB3 MYL12B WRAP73 MAP1LC3B CTNNBL1 NAA60 SWI5 RNF41 PAPOLA OSBPL9 PGD RRAGA ANXA1 MAX ESYT1 GPANK1 KRCC1 TMEM131 ESCO1 ELOB TES
acute_bcell	9	acuity_maxn	BTM_MODULES	cell cycle and transcription (M4.0)	0.317757	0.453882	0.0687943	-0.405861	-1.12141	25	ALOX5 TYMP TMPO GRN SYK TYROBP LY86 KYNU S100A9 CTSH NCF1 SCPEP1
acute_cd8	7	acuity_maxn	Gordon2020	nsp12	0.317805	0.429436	0.0686326	-0.385042	-1.12165	17	SLU7 AKAP8 ZC3H7A SBNO1 TCF12 BCKDK PDZD11 MYCBP2 PPIL3 PRRC2B
acute_cd8	4	age_n	Gordon2020	nsp9	0.317808	0.868132	0.0831291	-0.449373	-1.13676	13	DCAF7 NUP88 NUP58 EIF4H MAT2B NUP62
acute_bcell	2	sex_n	proteinatlas_blood_expression_cluster	Cluster 28: Myeloid DCs - Unknown function	0.318052	0.719577	0.129443	0.275309	1.04949	52	PPA1 HSD17B12 HLA-DRB5 ETHE1 CD1C BCAT2 SEC13 ARF5 SRSF7 YIF1B SNRPF BZW2
acute_bcell	2	age_n	Gordon2020	nsp8	0.318135	0.941302	0.0686326	-0.399471	-1.11157	16	EXOSC8 SRP72 NGDN MRPS27 MRPS5 SRP19 MRPS2 EXOSC5 HECTD1 MPHOSPH10 MRPS25
acute_bcell	6	timen	proteinatlas_blood_expression_cluster	Cluster 20: T-cells - T-cell receptor	0.318135	0.806458	0.0686326	-0.394067	-1.11699	29	CLEC2D MT2A TRAF3IP3 THOC3 SUSD3 CLPP TECR BTN3A2
acute_cd8	2	timen	Gordon2020	orf9c	0.318182	0.397727	0.0720033	-0.422381	-1.1362	22	NDUFAF1 SLC30A6 TMED5 RETREG3 BCS1L ALG8 TMEM39B SCAP UBXN8 DPY19L1 NLRX1 ACAD9 TAPT1
acute_cd8	4	age_n	Daniloski2021	crispr_moi1	0.318296	0.318296	0.0782955	-0.36832	-1.10546	28	ATP6V0D1 VPS35 ACTR3 ATP6V1E1 ATP6V1H PIK3C3
acute_cd4	all	age_n	HALLMARK	HALLMARK_UV_RESPONSE_DN	0.31831	0.599892	0.128143	0.246358	1.05451	87	ACVR2A MT1E TGFBR3 ANXA4 WDR37 FHL2 FBLN5 CITED2 SMAD7 ICA1 SYNE1 MIOS MAPK14 AGGF1 BHLHE40 BMPR1A SIPA1L1 PRKCE ID1
acute_cd8	10	sex_n	proteinatlas_blood_expression_cluster	Cluster 50: Neutrophils - Cellular senescence	0.318519	0.78417	0.100279	-0.342763	-1.11057	29	FOS CFLAR PLEKHM1 VMP1 RBM23 NDUFB6 DUSP1
acute_cd8	11	sex_n	Gordon2020	nsp8	0.318533	0.8	0.102822	-0.383474	-1.09955	16	SRP19 SRP54 MRPS5
acute_cd8	10	timen	proteinatlas_blood_expression_cluster	Cluster 28: Myeloid DCs - Unknown function	0.318584	0.724055	0.237794	0.261865	1.09604	42	PER1 LMNA SERTAD3 PTRHD1 SRSF7 SERTAD1 ATP5MC3
acute_cd4	11	covid	HALLMARK	HALLMARK_OXIDATIVE_PHOSPHORYLATION	0.318618	0.764087	0.102449	-0.235186	-1.06701	152	ATP5F1A COX4I1 ACAT1 SLC25A5 SLC25A6 MRPL11 DLD MDH2 CYC1 ATP5MG UQCRC2 NDUFV1 UQCRB COX11 NDUFB4 COX7A2L ATP5PO SURF1 SLC25A3 SDHC SDHD GPX4 ACADVL FDX1 CYB5R3 NDUFA2 ATP5ME NDUFC1 ATP5PD NDUFS3 ISCA1 LDHB DECR1 HSD17B10 GPI IDH3B NDUFB2 MRPS30 ATP5MC3 ATP5F1E COX5A ATP5PF OGDH ATP5MC1 MRPS12 PDHB MPC1 HADHA IDH2 NDUFS4
acute_cd4	9	acuity_maxn	HALLMARK	HALLMARK_G2M_CHECKPOINT	0.318681	1	0.0667426	-0.32829	-1.07335	108	KIF22 NUMA1 SRSF1 STMN1 RPA2 RAD23B HNRNPD CBX1 SMC4 RBL1 G3BP1 DR1 BARD1 RPS6KA5 TGFB1 KPNB1 ODF2 SLC38A1 FOXN3 NUP50 CUL4A CASP8AP2 XPO1 HMGA1 NOLC1 PML SMC1A MTF2 SYNCRIP MCM6 SS18 SRSF2 CDC27 KIF20B PRPF4B TACC3 MT2A PAFAH1B1 TMPO DKC1 ATRX LBR YTHDC1 MCM3 SMARCC1 MKI67 KATNA1 PDS5B RAD21 CUL3 HSPA8 STAG1 SFPQ TFDP1 CDKN1B
acute_cd8	10	age_n	proteinatlas_blood_expression_cluster	Cluster 52: Eosinophils - Transcription	0.318681	0.992214	0.0667426	-0.32652	-1.06649	122	WAS RARA PPP4C SSU72 EIF4EBP2 RBM42 MYADM KIAA1109 MZT2A TYMP LCP2 RNASET2 MKRN1 CD151 PPP4R2 MMP24OS ICE1 RING1 CABIN1 ARRB2 SLC52A2 ADAR ATG16L2 PCBP1 HNRNPAB LRCH4 ITGB7 POGZ CDIPT PPM1B GADD45B TUSC2 ANKRD44 ZMAT2 RAB11B OGFR BLOC1S4 SMARCC2 BET1L TNIK GRK6 RIN3 ZNF580 CEP350 SIPA1 VPS26B
acute_cd8	3	covid	HALLMARK	HALLMARK_SPERMATOGENESIS	0.318681	0.575175	0.0667426	0.332287	1.08491	47	DBF4 ZC3H14 PGS1 PCSK1N ARL4A CHFR MLLT10 POMC TOPBP1 RPL39L NF2 GMCL1 TALDO1 PSMG1 PARP2 TLE4 STAM2 BRAF PHKG2 RAD17 CSNK2A2 PRKAR2A TSN MAST2 MTOR GFI1 CAMK4 IP6K1 IFT88 VDAC3 PHF7 IDE LPIN1 PIAS2
acute_myeloid	3	timen	Gordon2020	nsp12	0.31875	0.6375	0.0687943	0.391646	1.11842	18	BCKDK ZNF318 SBNO1 PRRC2B MYCBP2 AKAP8 ZC3H7A CRTC3 UBAP2L
acute_bcell	7	acuity_maxn	Gordon2020	nsp8	0.318824	0.751701	0.0749279	-0.441546	-1.12352	14	SRP19 MRPS2 LARP7 SRP72 EXOSC8 SRP54 HECTD1 MRPS5 MRPS27
acute_myeloid	15	acuity_maxn	proteinatlas_blood_expression_cluster	Cluster 7: Monocytes - Unknown function	0.318966	0.811912	0.0959207	-0.304735	-1.10129	42	IFI27 NDUFV3 RNH1 CD48 TMEM176B BLVRA IFI35 TBXAS1 AIF1 EIF4E2 TIMP1
acute_bcell	1	sex_n	proteinatlas_blood_expression_cluster	Cluster 6: Non-specific - Transcription	0.319079	0.83088	0.0931455	-0.24569	-1.06917	139	SRP19 XRN1 RNMT ILF3 ATRX RNPC3 CHD9 TTC14 SMIM19 BEX4 UBXN2A PTPN11 HNRNPA3 SUCO OSBPL8 EIF3J UFM1 ANKRD49 REXO2 DHX29 CWF19L2 TNK2 USP36 RSRC1
acute_myeloid	15	timen	HALLMARK	HALLMARK_IL6_JAK_STAT3_SIGNALING	0.319079	0.713235	0.0931455	-0.353117	-1.10174	25	PTPN2 MYD88 CD36 CCR1 TNFRSF1B SOCS3 JUN CSF3R GRB2 TGFB1 TNFRSF1A TLR2
acute_bcell	all	sex_n	proteinatlas_blood_expression_cluster	Cluster 12: Non-specific - Basic cellular processes	0.319149	0.897325	0.0780892	0.237809	1.07466	674	THOC1 TMEM9 RFT1 SRM SDF2L1 EXOSC9 ELP5 DTYMK TXNDC15 MED7 ARL16 NUDT7 MRPL14 ERMARD CUEDC2 DHODH COX20 XPA TIMM17A QTRT2 AHSA1 MEA1 STOML2 LDHA DUSP12 CHKB POLE3 MRPL18 MRPL15 PRDX4 MRPL58 PPP2R1B UFC1 ECHS1 UQCRC2 MRPS14 MRPS16 LYRM4 PSMG3 EMC9 RABL2A C12orf65 ECSIT PSMC3 CACYBP AIMP2 LSM4 PYM1 MED27 ATRAID FUNDC2 MRPS9 ADSL ILVBL INTS4 MRPL38 TRMT6 PSMA3 MGMT C16orf87 TUFM EXOSC4 MRPL51 CENPW THG1L DFFA ZNF75A DERA PSMG4 PSME2 ICAM2 RUVBL2 PTPMT1 TMEM18 SMARCE1 HDDC3 PSMC2 EIF3D ANAPC15 CCDC51 MRPL27 NSMCE4A PUF60 MRPL2 TMEM101 MTG1 CCT3 TMEM70 MRPS5 LAS1L NDUFS8 CBX5 ZNF880 C1orf131 POLR3K SMARCD2 MRPS15 SF3B5 UROD ZNF317 RSL24D1 NUBP1 NDUFB7 ALG8 NXT1 NDUFS6 AIMP1 MRPL50 PDCD6 ANAPC16 NDUFA9 AC024592.3 SELENOH HAUS2 IFT27 ACYP2 NSDHL RIOK1 SIVA1 MPHOSPH6 STARD7 TMEM223 ZNF566 SAAL1 MRPS26 ZNF622 MRPS33 WDR12 ZCCHC10 SAR1B LYRM2 PNKD NHP2 PDRG1 POLR2K TMEM242 HIKESHI POP5 NUDC MIS18A ORMDL2 MRPL52 MDH2 COMMD1 SZRD1 ELAC2 QTRT1 UQCC3 DPM3 NTMT1 LSM12 TMED3 PTPN2 OVCA2 CIAPIN1 TBRG4 EXOSC1 NOL7 NDUFA10 FARS2 MRPL46 C10orf95 NUDT2 MTCH2 TMEM14B CHEK2 PSMC4 NOP16 SCP2 PPIL3 PDHA1 DPM2 HMBS ATP5PF CPSF6 UBXN1 RTCB TCEAL1 VDAC3 NECAP2 EEF2KMT VKORC1 FAM136A SUCLG1 STRAP MRS2 DAP3 FAHD2A DDX10 HNRNPF ZNF706 RNASEH2C RAN TXN2 NDUFB5 PDCD5 CNOT2 EMC4 MRPS10 MRPL35 MPV17 TCP1 ITPA WDR70 ATP5MC1 FASTKD3 PSMC6 ALG1 DERL2 DPAGT1 IDH3B TTF2 NAT9 FBXL15 CBR1 TMEM134 RPAIN DNASE2 NAA20 IMP3 FDPS COPS9
acute_myeloid	3	age_n	proteinatlas_blood_expression_cluster	Cluster 13: T-cells - Unknown function	0.319444	0.74053	0.0699459	0.40997	1.11981	24	CRYBG1 TRADD LPXN EML4 ASF1A ELK3 SPTAN1 UBE2G1 GOT2
acute_cd4	3	covid	proteinatlas_blood_expression_cluster	Cluster 11: Basophils - Unknown function	0.319459	0.973857	0.0686326	-0.388206	-1.10165	29	LENG8 SRRM2 DYNC1H1 HDGFL3 CCDC82 RBBP6 C12orf76 SUGP2 SCAPER ZNF609 SLC17A5 DLG1 KIF21B FBXW7 NRDE2 SKI GNL3L SPG7
acute_cd8	13	age_n	proteinatlas_blood_expression_cluster	Cluster 16: MAIT-cells - Unknown function	0.319502	0.667373	0.10714	0.388904	1.10777	15	CD96 SLC38A5 RORA CD69 FYN IKZF3
acute_bcell	1	sex_n	proteinatlas_blood_expression_cluster	Cluster 29: Plasmacytoid DCs - Unknown function	0.319569	0.83088	0.0982123	-0.365585	-1.10554	21	ERCC6L2 GAMT TASP1 MTMR9
acute_myeloid	4	age_n	proteinatlas_blood_expression_cluster	Cluster 19: B-cells - Humoral immune response	0.319639	0.791488	0.0667426	0.374792	1.09869	46	SWAP70 YBEY MBD4 GINM1 RNGTT DUS2 ACP5 TOR3A ZNF621 IGKC CXXC5 BANK1 PIKFYVE CD40 GGA2 IGKV3-20 SH3GLB2 KDM2B PHKB TBC1D9 ADD1 VRK2 SEMA4B GANC
acute_bcell	4	covid	proteinatlas_blood_expression_cluster	Cluster 52: Eosinophils - Transcription	0.319753	0.79177	0.0772747	0.244518	1.07293	204	MARCKSL1 TYMP GADD45B TMUB1 MAPK8IP3 RNASET2 KRR1 ADAR CEP350 ANKLE2 YJU2 LCP2 CYBA MYADM STX5 PRR14 ARPP19 VASP ZNF428 GPSM3 RAB11B SIRT6 LRRC59 PPP1R18 CABIN1 TSC22D4 CCNK MMP24OS CNOT3 ATP6V0C UNC119 WAS DLGAP4 MLLT10 RUBCN BET1L DCAF6 DNAJB2 TRIR ANP32A SLC2A11 PPP4R2 RBM42 ANKRD13A LRCH4 BAG6 CRTC2 ZC3H12A RNF187 GNB2 PIGX SPG11 TFAP4 ABCA7 LAMP1 CLTB SF3A2 GSK3B NCBP3 OGFR ZNF580 SMAD3 UBALD1 ARHGDIA
acute_cd4	11	timen	HALLMARK	HALLMARK_IL6_JAK_STAT3_SIGNALING	0.319876	0.563413	0.135002	0.310645	1.09993	29	JUN IRF1 IL12RB1 TGFB1 CD44 PTPN1 MAP3K8
acute_myeloid	3	acuity_maxn	proteinatlas_blood_expression_cluster	Cluster 13: T-cells - Unknown function	0.32	0.530036	0.0762797	0.388079	1.11831	24	SPTAN1 BCL2 CREM TRADD LPAR2 LPCAT4 UBE4B GOT2 UBE2G1 TTC39C MOSPD1
acute_myeloid	14	sex_n	proteinatlas_blood_expression_cluster	Cluster 52: Eosinophils - Transcription	0.320288	0.946577	0.0679923	0.299371	1.08032	154	SPI1 ZFP36L2 AGPAT2 KRR1 MCL1 LAMP1 GADD45B UNC119 RBM42 PRKCD AGPAT1 MKRN1 ARRB2 NIN GNAI2 SLC2A11 PPP4C MMP24OS PCBP1 HIP1 PML GPSM3 FKBP8 PHF20L1 ATG16L2 HDAC10 SART1 DLGAP4 SLC16A3 LCP2 ARHGDIA PPM1B TNIP1 PNPLA2 RENBP LRCH4 IKBKB TBC1D1 GSK3B SH3BP1 DNTTIP1 ZNF428 RAB11B MZT2A KIAA1109 STX5 GMIP HNRNPAB MFSD5 ANP32A PPDPF CDIPT VASP ITGB7 CHCHD10 POP7 CALM3 SSU72 RING1 SPG11 LRRFIP1
acute_bcell	8	covid	BTM_MODULES	enriched in B cells (III) (M47.2)	0.320334	0.640669	0.0835991	-0.407928	-1.11772	20	IGHD MEF2C HLA-DQA1 FCRLA BTK FCRL3 ALOX5 PNOC HLA-DOA
acute_cd8	12	sex_n	HALLMARK	HALLMARK_ANDROGEN_RESPONSE	0.320334	0.812698	0.0835991	-0.392174	-1.10975	22	TNFAIP8 XRCC6 SAT1 PA2G4 IDI1 GNAI3 CCND3 ARID5B DBI
acute_bcell	8	sex_n	proteinatlas_blood_expression_cluster	Cluster 7: Monocytes - Unknown function	0.320557	0.833055	0.0739901	0.36583	1.1136	33	CD48 UBQLN1 PSAP IFI35 ZEB2 LIPA C20orf27 PSMA4 LGALS9 CNPPD1 LTA4H CYBB UTP3 IFI27 ERICH1
acute_myeloid	14	timen	proteinatlas_blood_expression_cluster	Cluster 49: Eosinophils - Unknown function	0.320565	0.641129	0.0668966	-0.369651	-1.09733	61	ISG15 HLA-F VBP1 CYSLTR1 UBA7 ZC3HAV1 OSTF1 LAIR1 CBX3 DIMT1 HLA-A SMIM29 G6PD ADGRG5 U2AF1L4 PPP6R3 SET TMEM159 PFDN6 IGF2R SEC22B CTSZ C6orf62 PAFAH1B2 DNAJC3 EHD1 SMG7 EIF4G3 CHMP2B
acute_myeloid	11	covid	Gordon2020	orf8	0.32058	0.989474	0.0806388	0.386417	1.11287	29	SDF2 NGLY1 PLEKHF2 DNMT1 NEU1 TOR1A SIL1 POFUT1 FBXL12 HYOU1 OS9 ERP44 CISD3 GGH
acute_cd8	9	sex_n	proteinatlas_blood_expression_cluster	Cluster 22: NK-cells - Unknown function	0.320598	0.6983	0.0934449	0.388999	1.10054	18	SMDT1 DNAJA3 FPGS MRPS2 TRPT1 FXYD7 ZNF32 MBTPS1
acute_cd8	1	acuity_maxn	Gordon2020	orf8	0.320635	0.45805	0.0692836	-0.381287	-1.11944	27	CHPF2 DNMT1 SIL1 PUSL1 POFUT1 PLD3 NGLY1 TOR1A ERP44 ERO1B PLEKHF2
acute_bcell	all	covid	proteinatlas_blood_expression_cluster	Cluster 39: Non-specific - mRNA processing	0.320679	0.778131	0.0664364	0.305575	1.05257	232	IFI44 KLHDC7B ABCF1 CAPN2 TRIM26 AP5S1 NUP205 ANAPC2 IL21R POT1 WDR55 ATF1 GNE DHX37 ALKBH8 LIMK1 FAM78A TP53 SLC25A32 ENTPD6 LANCL2 TRIM11 BDP1 CEP76 RELA AEN PAXIP1 ALYREF DPM1 UBE2Z ZCCHC8 PYGB SREBF2 MUTYH MBTPS2 ALDH16A1 ABCD3 TPP2 CUL9 IREB2 IPO13 ZNF75D GEMIN5 CAPS ZNF619 DHX35 MED24 ATP13A1 APH1A NCLN PSKH1 PHRF1 SMPD4 NUMA1 SLC25A22 WDR5 SCAF4 URB2 RBM12 XYLT2 DNAJC30 PTPA GMDS HNRNPM RCN1 CSTF3 FTSJ3 REEP3 HMGXB3 NXF1 MSTO1 PPP2R5D ELK1 TAF1C DBR1 LZTS2 OGDH POLR3E PNPO SLC41A1 FEM1B DDX50 NOP14 BRD2 CRAT PDE8A AC090517.4 WDR75 AP1B1 ENOPH1 PEX10 SMG5 ARFGAP1
acute_bcell	2	age_n	proteinatlas_blood_expression_cluster	Cluster 8: Neutrophils - Inflammatory response	0.320679	0.934066	0.0664364	-0.289613	-1.04425	240	IGHV4-34 IRF1 CNPY3 CAPZA1 NFKBIA PPP2CA PSENEN GNG5 SUPT4H1 IFNGR1 CYBC1 MSN ARPC5 MSL3 RPN1 UBE2J1 NFYC PRR13 FBXL5 PSMB3 PSMB10 HNRNPC FUS CMTM6 DOCK2 RNF13 YWHAB SH3BP2 SHKBP1 STX10 UBE2A ARSA GNAI3 UBE2L6 PHACTR1 AKIRIN2 CAPZA2 WDR1 ATP5F1C HPCAL1 BCL2A1 DDX6 EDEM3 BAX CHRAC1 SAT1 TBC1D22A BTG2 SENP6 RBCK1 GSDMD IFNGR2 SYAP1 CASP4 ASAH1 PSMD6 PYCARD MRPL44 EPN1 RNF141 NADK SMNDC1 RAB7A TCTN1 SRA1 SF3A1 RTN3 STAT6 LASP1 TMEM30A LLPH PTK2B JUNB IFIT3 TUBA1A RALY HM13 ARHGAP30 PKN1 GLIPR1 CASP1 CALCOCO2 GRINA RILPL2 TXN SLC39A1 WWP2 IMPDH1 CLIC1
acute_myeloid	10	covid	proteinatlas_blood_expression_cluster	Cluster 12: Non-specific - Basic cellular processes	0.320679	0.822727	0.0664364	0.281266	1.03431	632	MRPS18C MGST3 LPAR6 PHPT1 IFI27L2 DNASE2 DPM3 RTCB NDUFS8 CHCHD1 UQCR10 HCFC1R1 PNKD MRPL51 MRPL46 RBX1 DNPH1 PSMB7 CYCS CIB1 MRPL22 DCXR MRPS21 VDAC3 MRPL35 MRPS22 SLIRP HSD17B10 CENPW PRDX4 NSL1 MRPS33 COA3 COMMD4 MRPS14 GEMIN7 REX1BD MRPL17 NXT1 TIMM23 PSMC2 SNAPC5 NAXE ORMDL2 ATP5IF1 PSMB2 COMMD1 ECHS1 ERGIC3 MRPL41 TXN2 RPF1 PSMC6 TUFM RBM17 PPIL3 MRPS18A COA6 TMCO1 MRPL27 ZBTB8OS TCEAL4 TIMM17A EXOSC1 C16orf87 TMEM18 PIN4 SUCLG1 TEN1 UQCRFS1 EXOSC9 TRAPPC2L CBR1 COA1 MED7 ZMPSTE24 UTP18 MDH1 RPP30 COQ5 ZC3H15 NDUFB9 ZNF593 ISCA2 COA4 POLR2K CISD1 MRPS26 FAM50A MRPL18 PSMA3 PSMB5 PUM3 DDT NDUFB5 ATP13A3 MRPL58 DAD1 POLR2H CENPT HYPK PLEKHJ1 MRPL13 ALG1 TEX264 EIF2S2 GTF3C6 SELENOH DAP3 IDH3B DDX56 UQCC3 CDC26 NUTF2 CUEDC2 MRPL52 RTRAF CHMP4A ARL16 EXOSC8 AIMP1 CRYL1 MRPL20 ATRAID MRM2 TMEM138 STARD7 APOO NAA10 DDX1 ATP5PO XPA NSF MED19 PUF60 MRPL2 COX20 RNPS1 SCAMP3 CYC1 CLPTM1L SIVA1 C11orf98 MRPL53 PFDN2 LYRM2 COPS8 MRPS16 DDX39A SRSF9 PSMB6 NDUFA11 POP4 PSMA6 TMEM9 UFC1 UQCRH LRRC8C NOL7 PMVK POMP MRPL15 FAHD1 NDUFS6 FBXL15 MRPL47 NTMT1 SKA2 ICAM2 ECH1 SNRPC ETFA POP5 NDUFB7 SLC25A19 CCDC12 EID1 COX10 PTGES2 C16orf91 EXOSC7 SCP2 NELFE NDUFA13 SNRPD1 ARV1 ERG28 TBCB MRPL54 SAR1B EMC6 APRT EIF3D STUB1 FARS2 TRMT112 COPS6 EXOSC3 DTYMK MRPL34 DDX18 CNIH1 ANAPC5 MRPL11 ATP5PD MAP3K13 UQCC2 EIF3M PDZD11 PDCD6 EIF2S1 FIS1 CRYZL1 MRPS35 SNRPD3 NDUFA12 GLRX5 ELOF1 RIPK3 METTL26 ECSIT EIF1AX NTHL1 PSMA1 STK24 FLAD1 ARL2 ADRM1 POLR3K SNX4 STOML2 QTRT1 FASTK QTRT2 MRPS12 UBE2N MRPS11 HAUS1 GRHPR TOMM22 CREB3 AUP1 INTS4 SNRPB NDUFB10 SNRPG TMEM223 EBNA1BP2 EMC4 CDKN2AIPNL NDUFS3 POLR2I ADSL FAM136A ELP5 DYNLL1 PDCL3
acute_cd4	11	covid	proteinatlas_blood_expression_cluster	Cluster 23: Antigen presenting cells - Antigen presentation	0.320833	0.756331	0.10714	0.344387	1.08644	23	DNAJC15 HLA-DQA1 OSGEP HLA-DPA1 RB1 HLA-DQB1 ARL4A
acute_bcell	9	sex_n	HALLMARK	HALLMARK_UNFOLDED_PROTEIN_RESPONSE	0.320856	0.766553	0.123842	-0.287843	-1.06835	45	EIF2AK3 DCP1A CNOT2 EIF4A1 DCP2 KIF5B HSPA9 SPCS1 MTREX ATF4 EEF2 FUS EIF4E PARN NOLC1 NHP2 TSPYL2 SPCS3 ATP6V0D1
acute_cd4	13	age_n	HALLMARK	HALLMARK_ADIPOGENESIS	0.320887	0.586489	0.0741759	-0.295557	-1.0888	79	UCP2 TKT NDUFB7 APLP2 DECR1 NDUFAB1 GPX4 ETFB CD151 REEP5 CAT STAT5A ESYT1 SOD1 PRDX3 SQOR IDH3G UQCR10 GADD45A PFKL SUCLG1 ATP5PO NDUFA5
acute_cd8	10	age_n	proteinatlas_blood_expression_cluster	Cluster 10: Basophils - Unknown function	0.320888	0.992214	0.0668966	-0.379782	-1.11144	36	BHLHE40 RNF10 FLI1 FURIN NFAT5 STMP1 CYLD LIMD2 NT5C ZNF800 RAB1A NECAP1 LMO4
acute_bcell	3	sex_n	proteinatlas_blood_expression_cluster	Cluster 8: Neutrophils - Inflammatory response	0.320896	0.930574	0.0696133	0.263512	1.07284	204	CASP1 ATP5F1C GNG5 FBXL5 PSMD6 RHOG GRK2 ACTN4 VSIR SLC44A2 IFIT3 AKIRIN2 PIGB DECR1 ARPC4 RPN1 EDEM3 PLEK ARPC5 ARHGAP30 TMBIM6 SKAP2 RNF138 UBC TMEM131L DHRSX GMFB CNPY3 TCTN1 NUP214 S100A6 TUBA1A SENP6 TMEM165 LYN MVP MSN INPP5D BCL2A1 S100A12 PIK3CD RNF141 CCDC97 VAV1 MTX1 HPCAL1 ATP6V0B SNX10 GRINA TMLHE TCIRG1 ADAM10 UBE2R2 HM13 TPD52L2 MON2 LAPTM5 SMNDC1 SH3BGRL3 LSP1 IFIT1 RILPL2 RAB2A PSMB10 ASAH1 RBCK1 SLC39A1 ATP6V0D1 PSME3 GRB2 SCYL1
acute_myeloid	8	sex_n	HALLMARK	HALLMARK_ANDROGEN_RESPONSE	0.32116	0.861679	0.0699459	0.323755	1.09151	67	INSIG1 LMAN1 SLC26A2 SRF FKBP5 SCD ARID5B GNAI3 SEC24D NDRG1 SORD PTK2B DBI DHCR24 ACTN1 UBE2J1 TNFAIP8 SLC38A2 IQGAP2 VAPA MYL12A
acute_cd4	11	acuity_maxn	HALLMARK	HALLMARK_WNT_BETA_CATENIN_SIGNALING	0.321168	0.627737	0.213928	0.322014	1.08323	10	MYC NCSTN CCND2 RBPJ HDAC2 LEF1 TCF7 CTNNB1 CUL1 NCOR2
acute_cd4	13	age_n	HALLMARK	HALLMARK_INTERFERON_ALPHA_RESPONSE	0.321256	0.586489	0.0758887	-0.307762	-1.09308	65	CD74 NMI TAP1 SP110 GBP2 IRF2 SELL IFI44 PSMB9 PLSCR1 OASL CD47 ADAR ELF1 LGALS3BP PSMB8 MX1 LAP3 GBP4
acute_cd4	11	covid	HALLMARK	HALLMARK_HEME_METABOLISM	0.321499	0.764087	0.103576	-0.280724	-1.08436	67	GYPC TENT5C FBXO9 HAGH GMPS NCOA4 ADIPOR1 OPTN PRDX2 BSG PICALM AGPAT4 GDE1 YPEL5 TFDP2 PGLS CAT ISCA1 SDCBP TNRC6B
acute_cd8	3	age_n	HALLMARK	HALLMARK_BILE_ACID_METABOLISM	0.321534	0.683766	0.08654	-0.29503	-1.08536	62	FADS1 FADS2 SCP2 SLC35B2 NEDD4 SLC22A18 CAT SOD1 LIPE LCK PRDX5 ABCD2 ABCA3 PEX26 PAOX LONP2 IDH1 DHCR24
acute_bcell	8	sex_n	proteinatlas_blood_expression_cluster	Cluster 16: MAIT-cells - Unknown function	0.321934	0.833055	0.0745501	0.367781	1.10525	31	NCR3 ITGAE CEP95 CCDC107 IKZF3 MRPL10 HNRNPA2B1 MTR CYB5A PARP8 YWHAQ DYNLT3 ATF7IP2
acute_cd8	13	acuity_maxn	C2_CP_KEGG	KEGG_TOLL_LIKE_RECEPTOR_SIGNALING_PATHWAY	0.322078	0.595844	0.121543	0.404887	1.09722	10	JUN CCL4 IRF7 NFKBIA
acute_bcell	9	acuity_maxn	BTM_MODULES	respiratory electron transport chain (mitochondrion) (M238)	0.32211	0.453882	0.0720033	-0.479248	-1.12196	11	UQCRQ UQCRH NDUFA11 NDUFA4 NDUFB2 NDUFA3 NDUFA2
acute_cd8	4	acuity_maxn	Gordon2020	orf9b	0.322476	0.446519	0.0702813	-0.455629	-1.11534	10	MARK2 DCTPP1 MARK3 CHMP2A SLC9A3R1 TOMM70 BAG5 DPH5
acute_cd8	4	acuity_maxn	Gordon2020	nsp8	0.322515	0.446519	0.0668966	-0.38233	-1.1145	24	MEPCE CCDC86 NSD2 AATF MPHOSPH10 SRP54 NOL10 MRPS27 MRPS5
acute_bcell	10	acuity_maxn	proteinatlas_blood_expression_cluster	Cluster 38: Basophils - Unknown function	0.322535	0.733713	0.0838361	0.278087	1.08766	74	ZFAND6 BIN2 STK38 CD53 CR1 NRAS SPCS3 HIPK2 TUBA1C ETNK1 SQSTM1 VPS39 MRPL33 RBM5 YWHAZ RAB8B HERC4 ERBIN TFG CHIC2 GTF3C5 SRPK1 ARF1 USP48 RTN4
acute_bcell	3	sex_n	HALLMARK	HALLMARK_ESTROGEN_RESPONSE_EARLY	0.322581	0.761152	0.145516	-0.291329	-1.08001	30	FOS PMAIP1 BCL2 ABLIM1 ELF1
acute_myeloid	15	covid	HALLMARK	HALLMARK_APOPTOSIS	0.322581	0.875576	0.224966	0.281384	1.07367	40	IFITM3 CLU GPX4 RHOB BCAP31 LGALS3
acute_cd4	8	covid	proteinatlas_blood_expression_cluster	Cluster 36: GdT-cells - Adaptive immune response	0.322663	0.638318	0.0787114	0.297419	1.08903	71	DDX60 CST7 MAZ SCML4 RALGAPA1 NKG7 SH2D2A TGFBR3 RNF125 CD320 CD247 HCST CD8A TRGV10 HACD3 ARHGEF3 GTF3C1 PTPN4 STAT4
acute_cd8	10	acuity_maxn	proteinatlas_blood_expression_cluster	Cluster 42: Non-specific - Transcription	0.32268	0.85178	0.067676	-0.43053	-1.12702	15	DEK AASDHPPT DNAJC2 NKTR TMOD3 USP33
acute_cd4	6	timen	proteinatlas_blood_expression_cluster	Cluster 29: Plasmacytoid DCs - Unknown function	0.322826	0.801282	0.0702813	0.420528	1.11599	20	C12orf57 GAMT ATXN2L NUCB2 C11orf1 CMTM3 TASP1 EMD TSPYL2 TTC3 SLC7A6 TGS1 MYO9A
acute_myeloid	8	acuity_maxn	HALLMARK	HALLMARK_NOTCH_SIGNALING	0.322851	1	0.0684715	-0.372628	-1.12002	21	ST3GAL6 MAML2 NOTCH2 LFNG DTX2 CUL1
acute_cd8	3	sex_n	HALLMARK	HALLMARK_CHOLESTEROL_HOMEOSTASIS	0.322981	0.909136	0.0891647	-0.30733	-1.08809	54	TMEM97 CLU CYP51A1 TP53INP1 DHCR7 HSD17B7 PNRC1 HMGCS1 NFIL3 CPEB2 PLSCR1 CTNNB1 FABP5 SQLE ABCA2 ATF3
acute_myeloid	1	age_n	proteinatlas_blood_expression_cluster	Cluster 22: NK-cells - Unknown function	0.323	0.839471	0.0661326	0.37032	1.08304	57	ERGIC1 FPGS RBM38 TMEM185A STK16 MBTPS1 USP25 SETD3 CCDC71 TRPT1 JOSD1 SMDT1 GTPBP3 HDAC8 TMED1 JADE2 NUDT15 KANSL1 LRRC42 SMURF2 SGSM3 DPH2 SLC37A4 C10orf143 FAM214A ZNF496 CLDN7 PRH1
acute_myeloid	7	covid	proteinatlas_blood_expression_cluster	Cluster 21: B-cells - Adaptive immune response	0.323232	0.850611	0.252961	0.255117	1.02499	49	CD79B NPIPB5 MSMO1 REL DENND4A IGHM ARID5B MEF2C ADAM28 HIRA NFKBID KDM2A SHPRH FBXO44 CAMK2D
acute_cd4	all	timen	Gordon2020	orf9b	0.32327	0.461815	0.0776799	-0.497907	-1.13497	10	SLC9A3R1 MARK2 DCTPP1
acute_bcell	5	acuity_maxn	Gordon2020	orf8	0.323308	0.452632	0.100279	-0.379231	-1.10873	17	ERP44 PLEKHF2 PLD3 ERLEC1 OS9
acute_cd4	10	covid	proteinatlas_blood_expression_cluster	Cluster 49: Eosinophils - Unknown function	0.323323	0.833834	0.0661326	0.329026	1.09327	43	ISG15 HNRNPH3 ZC3HAV1 CDC42SE1 CBX3 EIF1B MALSU1 SEC22B HNRNPH1 SMG7 CDC42 CEBPZOS TAPBP KIAA1143 HLA-A UBXN4 NUDT4 VBP1 RBM43 HLA-F C6orf62 DIMT1 C16orf54 TLK1 UBA7 MED30 EHD1 U2AF1L4 AGO3 OSTF1
acute_myeloid	14	acuity_maxn	Gordon2020	nsp8	0.32346	0.5391	0.0745501	-0.455308	-1.12579	13	EXOSC8 AATF SRP19 LARP7 SRP72 EXOSC5
acute_myeloid	9	acuity_maxn	proteinatlas_blood_expression_cluster	Cluster 17: Basophils - Unknown function	0.323465	0.759095	0.0706196	-0.341242	-1.1106	47	CEP164 ZC3H13 RBM33 VHL GCC2 FAM241A ATF7IP ATP11C ZMYND8 AKAP17A DLG4 TEP1 TRIP12 METTL2B NBPF9 SUPT6H NSD2 SLC35F5 VPS13D ARFGEF2 KIAA1328 LRIG2 APC SLC25A16 ZNF414 GATAD1
acute_myeloid	10	sex_n	Gordon2020	nsp9	0.323657	0.582583	0.0852885	0.450254	1.12414	12	EIF4H NUP58 DCAF7 ZNF503 NEK9
acute_cd8	10	acuity_maxn	proteinatlas_blood_expression_cluster	Cluster 31: Non-specific - Inflammatory response	0.323676	0.85178	0.0659816	-0.312132	-1.04461	247	WDR83OS NEDD8 PCMT1 ANAPC11 GBP2 PSMD13 GPX4 PPP1CA NDUFB3 ZDHHC12 MAT2B C22orf39 ATP6AP2 MED4 TRAPPC1 UBL5 TAF9 RSRP1 CFDP1 UBE2L3 NDUFA2 RER1 DDOST GTF2A2 FERMT3 BZW1 BLOC1S1 LMAN2 RABAC1 AP3S1 SERINC3 RBM8A CLK1 SNW1 RNF181 SERP1 ENSA CAMTA1 TIMM17B LSM3 ANXA7 IK BCAP31 PREX1 OST4 C4orf3 ELOC TANK DCAF11 TPST2 B3GAT3 MRPS36 TRAPPC3 MAPRE1 MPC2 FGFR1OP2 PRKAA1 ALDH9A1 SNX6 TMEM9B STAT1 HMGN2 MPLKIP NDUFA1 DPY30 STX4 NAA38 RHEB C19orf25 PSMA7 SAP18 PGM1 CINP TIMM8B TMEM219 HERC5 PHKG2 HNRNPK WDR45 UQCR11 TM2D1 LSM1 TMA7 DYNLRB1 ACAA1 BECN1 INPP5K ATP5MF LARP7 COA5 UBE2K REEP5 PRDX5 DBNL GNB1 EMC7 COPE CD2BP2 PSMB9 PDE6D PGLS LAMTOR5 BTF3L4 IST1 MRPL28 PSMD4 AP2M1 MMADHC ARPC1B KIF5B BUD31 PIGT TXNDC17 UQCRQ TXNDC12 TMEM258 ELOVL1
acute_myeloid	1	age_n	proteinatlas_blood_expression_cluster	Cluster 36: GdT-cells - Adaptive immune response	0.323676	0.839471	0.0659816	0.347318	1.06288	113	PGGHG NKG7 PPP2R5C BCR STOM AGPAT4 PTGER2 MAZ CCL5 CCSER2 CD99 ZNF76 SUN2 SH3BP5 ARHGAP35 ARHGEF3 GGA1 MAPK1 SLC27A4 SRRT OSBPL3 ANXA6 NAA40 USP28 RNF125 TGFBRAP1 AXIN1 USP18 BTN3A3 FAM53B ANKMY1 TTC38 MTMR2 GNPTAB MLLT11 PTPN4 GZMA ZNF862 SLAMF7 LPCAT1 ZNF276 SESN2 ATP2B4 RALGDS PAM SPON2 BMP1 CST7 RAP2A ADRB2 GTF3C1 MACF1 KIFC3 LRRC8A
acute_cd4	6	age_n	HALLMARK	HALLMARK_XENOBIOTIC_METABOLISM	0.324	0.85015	0.0659816	-0.364122	-1.08399	54	DCXR SSR3 COMT NINJ1 UPP1 FAS PEMT DDT DHPS LPIN2 CNDP2 DDAH2 ECH1 MT2A PSMB10 GSTO1 ELOVL5 PDLIM5 CASP6 CYFIP2 HPRT1 SAR1B
acute_cd8	3	timen	Daniloski2021	crispr_moi1	0.324074	0.324074	0.0673624	-0.396735	-1.11651	28	VPS35 ATP6V1C1 ATP6V0D1 ATP6V1A SNX27 ACTR3 ATP6V1E1 ATP6AP1 ATP6V1B2
acute_cd4	9	covid	HALLMARK	HALLMARK_UNFOLDED_PROTEIN_RESPONSE	0.324194	0.573573	0.0911073	0.277243	1.08107	85	IFIT1 CALR MTHFD2 FUS HERPUD1 BANF1 CNOT4 MTREX SEC11A DNAJC3 PDIA6 KIF5B ATF4 EXOC2 IMP3 EIF4A3 EXOSC1 XBP1
acute_cd8	9	sex_n	proteinatlas_blood_expression_cluster	Cluster 35: T-regs - Unknown function	0.324284	0.6983	0.0873098	0.319067	1.08655	42	SIT1 ATP1A1 CCDC167 SIRPG IRF3 RANGRF URM1 MOSPD3 PARP12 NGRN SERGEF
acute_bcell	9	age_n	HALLMARK	HALLMARK_GLYCOLYSIS	0.324352	0.718364	0.067676	-0.370482	-1.1178	43	KIF2A NT5E MDH1 PGK1 RBCK1 STMN1 NASP MIF SOD1 HSPA5 B3GAT3 ISG20 PSMC4 PPIA FAM162A PGAM1 CYB5A MDH2 UGP2 HAX1 LDHA CXCR4 TALDO1
acute_bcell	3	acuity_maxn	HALLMARK	HALLMARK_UNFOLDED_PROTEIN_RESPONSE	0.324528	0.695418	0.0774768	-0.305516	-1.09063	59	HSP90B1 IMP3 EIF4A2 SSR1 EIF2S1 SERP1 NHP2 LSM4 CNOT2 NOLC1 SDAD1 DCTN1 IFIT1 CNOT4 CKS1B SEC31A EIF4EBP1 HSPA5 DKC1 DNAJC3
acute_bcell	7	age_n	Gordon2020	nsp7	0.324607	0.844017	0.0795565	-0.386289	-1.10557	22	GNG5 RAB18 CYB5B RAB7A
acute_bcell	3	covid	proteinatlas_blood_expression_cluster	Cluster 27: Non-specific - Gene expression	0.324675	0.897939	0.0658312	0.303794	1.04599	183	NCL OAS2 SDAD1 PPP2R1A LNPEP SECISBP2L MAPK1IP1L NDUFV1 RBBP4 TCERG1 EPS15 XPO4 TRIM44 PDHB GLOD4 POLR2A PRPF31 ELP2 DRG2 YTHDF2 CAST RNF126 CNDP2 NOC2L EXOC4 UBAP2L THOC2 OCIAD1 ZDHHC6 ETF1 RSU1 GPATCH8 EIF2A DYM TUBGCP2 EIF3A TRPM7 SMC1A CUL1 TAF3 LONP2 RFTN1 ZNF326 PSMD1 USP34 TCF12 RABGGTB PFDN1 COPS2 NOLC1 ACBD6 ZFR PARN IPO7 CAPRIN1 CDC37 NUP107 USO1 APIP INTS10 NPRL3 CHD3 RBM10 PLRG1 XAB2 NHLRC3 SEC63 GBP4 EXOSC10 CMTR1 VDAC1 IBTK SRP54 HSF1 RAD23A TMX1 MCM7
acute_cd8	1	covid	proteinatlas_blood_expression_cluster	Cluster 25: Monocytes - Inflammatory response	0.324675	0.643801	0.0658312	0.316848	1.06124	148	PLSCR1 ODF3B LAP3 HADHB FUOM SIL1 PRDX3 LGALS1 FCN1 SOAT1 AGTRAP COMMD9 GRN ATP6V1F VCAN CTSH GLB1 CREG1 FADS1 IDH1 VIM RPL26L1 ESD TKT COMT ANKRD35 UBR4 TNFSF13B BCKDK PTTG1IP DHRS4L2 GSTO1 SUMF1 RASSF4 TMEM205 CBWD1 SAP30 NFE2L2 C1orf43 BLVRB UBXN11 C5orf15 OTULINL CTSS TREX1 CSNK1A1 TK2 DENND1A ADA2 BCKDHA DPYD ATF5 LAMTOR1 ARL8B CLPB SERPINB1 FAH C11orf71 CARD19 ECHDC1 QSOX1 LAPTM4A SLC27A1 AP1S2 SPTLC1 FRMD4B GPR141 PLP2 CSTA
acute_myeloid	3	covid	proteinatlas_blood_expression_cluster	Cluster 30: Non-specific - Translation	0.324675	1	0.0658312	-0.269184	-1.07598	134	RPLP0 EEF1B2 EEF2 EIF2S3 ANKRD10 RPL10A RPL5 UXT RPL36A NPM1 RPL4 EIF3H RPS3A RPL17 FOXP1 RPS5 RPS4X MCUB RPL23 RPS6 TTC7A RACK1 ALKBH7 EEF1A1 RPL3 RPS17 EEF1D RPL6 RPL15 FBL RPSA EEF1G CSKMT RPL10 RPLP1 PIGP RPL7A RPS27A RPL31 ACSF3
acute_myeloid	8	age_n	HALLMARK	HALLMARK_APICAL_JUNCTION	0.324675	0.752083	0.0658312	0.344705	1.07973	89	EVL MAP3K20 WASL SHC1 INSIG1 IKBKG CTNND1 SYK JUP ITGB1 SKAP2 PTEN VASP B4GALT1 RHOF PTPRC ICAM2 TIAL1 PECAM1 BAIAP2 VCL CD86 ACTN4 INPPL1 CD99 MAPK14 PBX2 AKT2 TAOK2 HADH RASA1 ADAM15 BMP1 TGFBI SORBS3 GNAI2 MYL12B HRAS CTNNA1 MVD ICAM4 SYMPK MSN MAP4K2 RRAS ACTN1 SRC VCAN
acute_cd4	3	sex_n	HALLMARK	HALLMARK_UNFOLDED_PROTEIN_RESPONSE	0.324763	0.946886	0.0813027	-0.27401	-1.07996	89	EIF4A1 MTHFD2 DNAJB9 SRPRA EIF4E NABP1 DCP1A ERO1A EIF4EBP1 HSP90B1 DDIT4 SLC7A5 KIF5B CNOT2 YWHAZ EXOSC9 IMP3 ATP6V0D1 ZBTB17 ATF4
acute_myeloid	14	age_n	proteinatlas_blood_expression_cluster	Cluster 32: T-cells - Unknown function	0.324885	0.96131	0.0728939	0.392417	1.10959	23	EIF4B NDFIP1 SAE1
acute_cd4	3	covid	proteinatlas_blood_expression_cluster	Cluster 7: Monocytes - Unknown function	0.32495	0.973857	0.0661326	-0.343787	-1.08001	82	CMTM7 NFKB1 LTA4H LIPA GLTP VAMP5 TBCD PSAP BCL2L13 TIMP1 ERICH1 SPNS1 VPS26A TRAF7 UPP1 CD48 P2RX4 GFM1 GNA13 EIF4E2
acute_cd8	8	acuity_maxn	HALLMARK	HALLMARK_APICAL_JUNCTION	0.325	1	0.0658312	-0.336859	-1.07539	64	ZYX IKBKG SHC1 ITGB1 LDLRAP1 TRAF1 RSU1 VASP EVL FYB1 CNN2 MAPK13 ARHGEF6 MAP4K2 ACTG1 DHX16 AKT2 RHOF ADAM15 HADH INSIG1 TIAL1 STX4
acute_myeloid	4	acuity_maxn	proteinatlas_blood_expression_cluster	Cluster 17: Basophils - Unknown function	0.325	0.804762	0.0658312	-0.333321	-1.09079	52	ATF7IP NKAP GATAD1 HERC1 AKAP17A UQCRHL CMIP C2CD5 SUPT6H ARGLU1 GCC2 ZFC3H1 CEP164 ARMC2 ARFGEF2 RBM33 NBPF9
acute_cd8	1	age_n	HALLMARK	HALLMARK_INTERFERON_GAMMA_RESPONSE	0.325212	0.57157	0.0686326	-0.273299	-1.07713	168	FGL2 CMKLR1 PLSCR1 OASL RTP4 LAP3 KLRK1 IFITM3 PSMA3 IFI27 DDX58 HELZ2 VAMP8 HIF1A MT2A TNFAIP3 IFI44 PSMB10 EIF4E3 RAPGEF6 PNPT1 MVP ITGB7 PARP12 IFNAR2 UPP1 AUTS2 NFKBIA EPSTI1 IFIT3 IRF2 MX2 TRIM21 MTHFD2 HLA-A CCL5 OAS3 NCOA3 STAT3 OAS2 LCP2 GZMA
acute_cd4	5	covid	proteinatlas_blood_expression_cluster	Cluster 34: Basophils - Unknown function	0.325397	0.995331	0.222056	0.234123	1.05076	64	SAMD9L DDX24 C1D C3orf38 TOGARAM1 NISCH BTN3A1 ZBTB43 BCL10 RRP8 FCHSD1 TSEN34 TBK1 PPM1A DPP9 PDPK1 PPP1R21 SLC25A51 PRKAG2 KDM3A
acute_bcell	3	covid	HALLMARK	HALLMARK_MTORC1_SIGNALING	0.325674	0.77854	0.0656814	0.321623	1.06493	93	PPP1R15A ACTR2 PSMD13 PDAP1 DDIT3 DAPP1 IDI1 TES TPI1 SLC2A3 NFYC DDX39A UBE2D3 HSPA5 ETF1 GPI RPN1 PRDX1 PGK1 ENO1 PSMC4 SLC2A1 USO1 COPS5 SHMT2 INSIG1 XBP1 SERP1 CYB5B UCHL5 SQSTM1 TCEA1 BTG2 ARPC5L CALR NFKBIB PSME3 ELOVL5 RAB1A CORO1A PPIA PSMA3 SLC9A3R1 IMMT HSP90B1 GTF2H1 SEC11A CCT6A PITPNB HSPA4 PNP
acute_cd4	1	covid	proteinatlas_blood_expression_cluster	Cluster 38: Basophils - Unknown function	0.325758	0.818166	0.216543	0.218758	1.0526	127	SQSTM1 ARL5A CRTC3 ARF1 RTN4 UBQLN2 YWHAZ NR3C1 SELPLG SPCS3 PPP1R10 TOE1 DENR PHF21A TRIM8 CDK17 MAP3K1 TFG RNF11 NRAS
acute_cd8	all	covid	Gordon2020	N	0.325758	0.697349	0.0696133	0.454176	1.124	15	MOV10 FAM98A RRP9 G3BP1 DDX21 PABPC4 SNIP1 UPF1 LARP1 RBM28
acute_cd4	11	covid	HALLMARK	HALLMARK_IL6_JAK_STAT3_SIGNALING	0.32582	0.764087	0.105125	0.337321	1.09474	29	LTB IFNAR1 STAT2 IL2RG SOCS3 JUN IRF9 HAX1 MYD88 IL6ST STAT1 TNFRSF1B ITGA4
acute_bcell	5	covid	Gordon2020	nsp8	0.325855	0.570246	0.0689567	0.433185	1.12386	15	LARP7 NGDN SRP19 HECTD1 MRPS25 EXOSC5 EXOSC8 SRP72 MRPS27 SRP54
acute_cd8	1	acuity_maxn	proteinatlas_blood_expression_cluster	Cluster 17: Basophils - Unknown function	0.325911	0.840614	0.0662842	-0.345238	-1.0973	54	GOLGA2 ZNF808 GATAD2A HERC1 BCLAF3 UQCRHL MRI1 ST8SIA6 VHL ZNF414 GATAD1 CDK12 ARGLU1 ZNF8 VPS13D MYO18A AKAP17A ZC3H13 LRIG2 TGFBR3L URB1 ARMC2 ZNF66 ZMYND8
acute_cd4	all	sex_n	Gordon2020	nsp12	0.326087	0.771563	0.145516	0.342268	1.00892	20	LARP4B USP54 TYSND1 UBAP2L SBNO1 ZNF318
acute_cd4	11	sex_n	Gordon2020	orf8	0.326087	0.605481	0.10882	-0.397329	-1.12661	15	PLEKHF2 ITGB1 NGLY1 SDF2
acute_myeloid	14	covid	proteinatlas_blood_expression_cluster	Cluster 2: Granulocytes - Unknown function	0.326109	0.642822	0.0672065	0.349933	1.10146	76	TNFAIP8 ADD3 PSMF1 PMAIP1 FBXO7 PPID DEDD NRBP1 ELOB DR1 C1GALT1 MORC3 PGD CTNNBL1 MAX PCNP TRAFD1 THUMPD1 MYL12B IDI1 ADAM19 CNOT4 CISD2 TAF7 SRI KLHL6 AKAP13 KRCC1 MAP1LC3B ARL6IP6 ANTXR2 TES C14orf119 TINF2 FOXN2
acute_myeloid	2	sex_n	proteinatlas_blood_expression_cluster	Cluster 13: T-cells - Unknown function	0.326118	0.857939	0.0845557	0.378187	1.11974	23	LPXN G3BP1 PBXIP1 PRPS1 LPCAT4 GBP5
acute_cd8	12	timen	HALLMARK	HALLMARK_MTORC1_SIGNALING	0.326165	0.801135	0.0745501	-0.325182	-1.09636	59	SLC9A3R1 ACTR3 FKBP2 EIF2S2 HSPD1 DDIT4 SERP1 CALR CANX XBP1 CCT6A PDAP1 TPI1 SDF2L1 DDX39A SSR1 RPN1 HSPE1
acute_myeloid	3	acuity_maxn	proteinatlas_blood_expression_cluster	Cluster 7: Monocytes - Unknown function	0.326176	0.530036	0.0667426	0.283651	1.07904	178	METTL7B IL10 HBEGF MARCO CXCL2 EHD4 CDK5 MERTK TMEM176B TIMP1 MPDU1 ALDH4A1 SLC39A13 AGFG1 DRAM1 UPP1 NACC2 FAM72A ZNF684 PHF19 VPS26A LTA4H TMEM176A SLC25A24 IL15RA SEH1L UAP1L1 ENG GNA13 P2RX4 CDC42BPB PITPNM1 TTYH3 TCN2 STK3 GLA NLRC4 SYNE3 VDR RRAS CCRL2 SLC12A4 CLIP1 NFKB1 TBXAS1
acute_myeloid	15	age_n	HALLMARK	HALLMARK_OXIDATIVE_PHOSPHORYLATION	0.326196	0.767197	0.0772747	0.279736	1.08966	85	ATP6V0C SURF1 CYC1 COX4I1 UQCRC1 COX8A GPX4 ATP6V0E1 ATP5PD COX6A1 PRDX3 MGST3 NDUFS8 ATP5PF SLC25A6 NDUFB5 ATP5MC3 NDUFV2 NDUFB2 POLR2F TCIRG1 NDUFA6 ATP5F1D ATP5PB MDH2 NDUFB7 ATP6V0B HADHA SLC25A5 NDUFS6 COX7B LDHA ATP6V1G1 ATP5MC1 COX17
acute_cd8	13	acuity_maxn	HALLMARK	HALLMARK_MTORC1_SIGNALING	0.326558	0.747893	0.0810802	-0.341594	-1.09732	33	PPIA ITGB2 ACTR2 CORO1A GAPDH IDI1 PSMA4 CALR PSMA3 SERP1 PGK1 LDHA ALDOA CTSC HSP90B1 ADD3
acute_myeloid	3	age_n	Gordon2020	orf9c	0.326689	0.600858	0.0706196	0.442711	1.11854	16	GHITM TMED5 TMEM39B ACAD9 NLRX1 ECSIT SCAP FAR2 TAPT1
acute_cd4	3	acuity_maxn	proteinatlas_blood_expression_cluster	Cluster 22: NK-cells - Unknown function	0.326923	0.895468	0.0661326	-0.35308	-1.10675	41	FXYD7 COG1 BFAR EPHA4 PJA1 USP25 KANSL1 DPH2 NUDT15 C10orf143 PRH1 DNAJA3 NIPSNAP1 HDAC8 JADE2 FPGS
acute_cd4	7	sex_n	Gordon2020	orf8	0.326975	0.523161	0.0813027	0.394316	1.10794	20	MFGE8 HYOU1 CISD3 SIL1 ERP44 ERLEC1 PLD3 TOR1A
acute_myeloid	10	sex_n	proteinatlas_blood_expression_cluster	Cluster 25: Monocytes - Inflammatory response	0.326984	1	0.0683111	0.265182	1.07012	211	ZDHHC20 HEXB TGFBI TSPAN4 LTBR CTSB SIGLEC9 TNFSF13 RASSF4 NAIP QSOX1 AHR DHRS4 FCGR1A COMT RAB20 UQCRC1 PLXDC2 AKR1A1 CTSH PRDX3 SLC11A1 LAMTOR1 FUOM CTSD MAN2B1 FOLR3 SPTLC1 MCEMP1 CSNK1A1 CPVL GAS7 RBP7 LAP3 LGALS2 CARD19 ATP6V1F VIM LAPTM4A FCGR1B FUCA2 CPNE8 PLBD1 FKBP5 SERPINB1 CCNY LMNB1 MGST1 CD36 KCTD12 BLVRB ALDH1A1 SULF2 PKM PPT1 RAB31 AGTRAP HOMER3 SHTN1 OAF TLR5 FLVCR2 LRMDA ADAM9 TPP1 CD1D NIPSNAP2 NFE2L2
acute_myeloid	7	age_n	proteinatlas_blood_expression_cluster	Cluster 1: Neutrophils - Mixed function	0.327	0.906667	0.0655321	0.308116	1.06261	166	BAZ1A LCOR AP5B1 VPS9D1 PARP14 CHD2 TUT7 ROCK1 CWC25 FAM20A NUFIP2 SP1 AKAP8L MDM2 MTRNR2L8 NBPF14 NFE2L1 YTHDC1 SVIL CSAD USP15 ITCH ZFP36L1 PKN2 UBR2 NFXL1 SCAF1 SH3GL1 NEU1 SAMD8 TENT4B KLHL2 NACC1 CREBRF CLEC4E TAOK1 FAM177A1 ZBTB44 GLYR1 APBB1IP NBEAL2 PHIP SRF RYBP ARID4A SECISBP2
acute_myeloid	14	acuity_maxn	proteinatlas_blood_expression_cluster	Cluster 4: T-regs - Cell cycle regulation	0.327113	0.934762	0.0701132	-0.378789	-1.1175	30	CD52 BIN1 SHMT2 TMEM14A PPP2R2A NUDT21 CCM2 RPA3 IL32 HSPA8 OPTN CDV3 RPS27L RAD21 ITGB1 TRBC2
acute_myeloid	13	age_n	Gordon2020	orf8	0.327234	0.58902	0.0691198	0.407277	1.12841	22	HYOU1 CISD3 ITGB1 ERLEC1 TM2D3 CHPF2 NPC2 PLD3 EDEM3 SDF2
acute_cd4	13	age_n	HALLMARK	HALLMARK_PEROXISOME	0.327343	0.586489	0.0780892	-0.345098	-1.09482	36	VPS4B PRDX5 ACOT8 MVP BCL10 CAT SOD1 CTBP1 CNBP FIS1 ECI2 ACAA1
acute_bcell	11	age_n	Gordon2020	orf8	0.327387	0.654774	0.0678338	-0.448014	-1.11686	15	ITGB1 OS9 ERP44 SIL1 CISD3 NGLY1 DNMT1 TM2D3 ERLEC1 SDF2 TOR1A
acute_bcell	5	sex_n	Gordon2020	orf8	0.327394	0.791045	0.0707899	-0.438234	-1.12875	17	NGLY1 ITGB1 ERO1B FBXL12 NPC2 TM2D3 PLD3 NEU1
acute_myeloid	1	timen	HALLMARK	HALLMARK_ANGIOGENESIS	0.327549	0.570178	0.0694481	0.368002	1.11675	13	APP THBD VEGFA
acute_bcell	3	timen	proteinatlas_blood_expression_cluster	Cluster 18: Basophils - Vesicular transport	0.327672	0.993007	0.0653834	-0.303589	-1.09701	48	SAMD9 CHTF8 CCDC69 N4BP2L2 CD164 TAOK3 WTAP NBN BAG5 MIER1 COPB2 WAC PPP6C CWC15 NIPBL CSDE1 STK4 GOLGA4 VTA1 STIM2 DCP2 STX17 DNAJB14 UBLCP1 RB1CC1
acute_cd8	1	covid	proteinatlas_blood_expression_cluster	Cluster 45: Eosinophils - Innate immune response	0.327672	0.643801	0.0653834	0.298203	1.03798	348	EPSTI1 MFSD1 TOR1AIP1 NAPA RIPK2 PPP1R11 CCDC146 PPP1CC ARAF NME6 MIA3 PPIP5K2 VTI1B PARP6 WDR45B ITFG1 PARVG TMEM154 PLCB2 DEGS1 BAK1 SEMA4D MARK3 MLKL NBPF1 PIK3R3 VPS26C TRIM21 PTPN1 CSRP1 C4orf33 FES CALM2 GCC1 DESI1 TRIM5 USP1 ABHD2 TADA3 LRPAP1 UBA3 PRPF40A SH3BGRL TMEM273 WSB1 CPT2 C6orf47 SERPINB6 PGRMC1 CYB5R4 PARP4 CCL4L2 TMF1 GLRX2 ZBTB49 GLUL RABGAP1L ME2 RPS6KA1 RNASEL TUBGCP4 ASB7 TOR2A DHX16 ERLIN2 C8orf76 FAM126A RBM18 UBASH3B NLRX1 PGGT1B RNF216 CHMP1A CTSA RCOR3 IKBKG DEF8 PLAGL1 EFCAB14 PTPN7 RHOB COPS5 SIGLEC7 ARFGAP2 MCPH1 DNASE1L1 PPM1L C11orf21 EIF2B1 NHSL2 FAM122C CS PGM2 P4HA1 C18orf25 GALNS CD46 PNPLA6 ZNF699 PDE4D BUD13 RAE1 DDX21 F11R PRKAR1A BNIP2 BRCA2 GPBP1L1 TADA2B GUSB ARSD ELMO1 TMEM251 SFMBT1 PRELID1 HILPDA ANAPC4 PTPN22 SLC37A1 PCTP PSMD10 STK38L REC8 ADGRE2 ERP29 TM6SF1 NSMCE2 GALNT6 ACTR1A ATP6V1H VAPA FHL3 OAZ1
acute_cd8	5	acuity_maxn	proteinatlas_blood_expression_cluster	Cluster 1: Neutrophils - Mixed function	0.327672	1	0.0653834	-0.313846	-1.05159	145	APBB1IP MTRNR2L8 SLF1 PHIP BOD1L1 ASXL2 EPB41 ZBTB44 EHMT1 BAZ1A DDX17 MGRN1 AFF1 SRPK2 SCRN3 UPF2 FYB1 CHURC1 AKAP8L TNRC6B SVIL NBPF10 GLYR1 CEP295 ITCH PNN KMT2C LCOR CREBRF PIK3CA TTLL3 ARID4B SCAF11 STAG2 RNF111 ACAP2 VPS4B MDM2 NBPF14 RAD23B CREBBP MIDN N4BP1 WDR73 PKN2 SECISBP2 TUT7 APAF1 GOLGB1 SCAF1 CHD2 CDK11B NUFIP2 METTL22 WBP4 MSL1 LPP TBKBP1 ATG2A USP15 ATP2B1 AKAP10 ZBTB37 MAPKAP1 RALBP1 HDAC7 TAOK1
acute_myeloid	8	acuity_maxn	HALLMARK	HALLMARK_KRAS_SIGNALING_UP	0.327672	1	0.0653834	-0.296033	-1.0762	97	HDAC9 JUP CLEC4A ZNF277 DUSP6 RABGAP1L KLF4 AVL9 IL2RG AKT2 GADD45G CCSER2 MAP4K1 PTGS2 ST6GAL1 SDCCAG8 CA2 CSF2RA USP12 IL7R YRDC ANKH LAT2 IL10RA EVI5 TRIB1 CD37 KCNN4 ADAM17 ATG10 MAP3K1 BIRC3 IRF8
acute_cd4	9	timen	Gordon2020	M	0.327684	0.797612	0.0714786	0.406662	1.11607	22	BZW2 TUBGCP2 GGCX PMPCB PSMD8 FASTKD5 AAR2 PMPCA ETFA SLC30A9 RTN4
acute_myeloid	2	sex_n	proteinatlas_blood_expression_cluster	Cluster 11: Basophils - Unknown function	0.327759	0.857939	0.138805	-0.298085	-1.08494	33	DYNC1H1 MLLT6 LENG8 TPCN1 ANKRD11 C12orf76 GABPB2 SLC17A5 SRRM2
acute_bcell	all	acuity_maxn	Gordon2020	N	0.327869	0.647298	0.224966	0.284416	1.06247	15	DDX21 G3BP2 PABPC4
acute_bcell	all	sex_n	proteinatlas_blood_expression_cluster	Cluster 6: Non-specific - Transcription	0.327869	0.897325	0.0860347	0.254082	1.02876	189	CCDC152 ARFGAP3 APOLD1 LPIN1 ZNF33B USF2 CHD4 SVIP YME1L1 NCOR1 DIP2A CCDC18 GOPC TNRC6A KPNA5 POLR2C RAD1 CETN3 SMARCA2 INO80D TERF1 NSD1 TOR1AIP2 CNTRL ZNF451 OSBPL8 SMIM19 PUS7L IQCE SUCO TCTN2 C12orf73 HNRNPUL2 ABHD18 RFC1 MSH5 HNRNPD TPR DHX29 AHI1 SRP19 TRA2B GRIPAP1 FBRSL1 RBM25 CDK11A USP8 ELF2 C5orf24 U2SURP SLC24A1 ZNF302 SPEN ARID1B NEMF RSF1 TTC14 TSR2 PNPT1 EIF5 ILF3 SMIM13 LONP1 PRKDC ERCC6 GOSR1 ZNF292 SMC5 ZNF644 CHD6 MNAT1 METAP2 BCL7C MPHOSPH8 SUPT5H TMEM41A EIF3J SPPL3 CHD1 YAF2 DDX46 TTF1
acute_cd8	6	acuity_maxn	Daniloski2021	crispr_moi1	0.327952	0.327952	0.0658312	-0.336383	-1.09099	28	ATP6V1B2 VPS35 ACTR3 ATP6AP1 PIK3C3 TMEM199 SNX27 ATP6AP2 RNASEK ATP6V1A ATP6V1C1 CCDC22 ARPC4-TTLL3 ATP6V1E1 VPS29 ATP6V0D1 FBXO33
acute_myeloid	10	sex_n	Ugalde2022	crispr	0.327979	0.327979	0.0802023	0.396578	1.11516	19	VPS29 VPS26A CTSL PLAC8 SPNS1 JUN VPS35
acute_cd8	1	age_n	HALLMARK	HALLMARK_E2F_TARGETS	0.328025	0.57157	0.0683111	-0.27386	-1.07308	150	EIF2S1 NOLC1 POLD2 EED RAD50 SYNCRIP LBR CTCF POLD1 IPO7 ZW10 SMC1A EXOSC8 TIMELESS CKS1B NAA38 XPO1 MRE11 NUP205 DCK PPP1R8 NAP1L1 JPT1 TFRC MCM3 RANBP1 MLH1 MTHFD2 WEE1 ASF1A MXD3 SMC4 POP7 NOP56 RPA2 MCM5 NUP153 SMC3
acute_bcell	4	covid	Ugalde2022	crispr	0.328165	0.328165	0.119888	-0.364536	-1.08766	16	STRAP VPS29 COMMD3
acute_myeloid	7	age_n	proteinatlas_blood_expression_cluster	Cluster 29: Plasmacytoid DCs - Unknown function	0.328277	0.906667	0.0692836	0.38496	1.10322	26	EMD NUCB2 CMTM3 TSPYL2 KIF13B TNPO2 POLD2 MTMR9 ATXN2L C12orf57 NENF ORC2 MYO9A ERCC6L2
acute_cd4	3	sex_n	proteinatlas_blood_expression_cluster	Cluster 21: B-cells - Adaptive immune response	0.328297	0.77861	0.0815265	-0.303686	-1.09201	54	LMBRD1 PDE4DIP CDK13 BLCAP TRAK2 PMS1 SHPRH ST6GAL1 NSUN5 PTPRCAP DENND4A PRPSAP2 BACH2 JUN ARID5B
acute_myeloid	8	acuity_maxn	HALLMARK	HALLMARK_ANDROGEN_RESPONSE	0.328328	1	0.0653834	-0.309071	-1.08373	67	SGK1 CAMKK2 RPS6KA3 HMGCS1 SRF CDK6 SRP19 ELK4 B4GALT1 NGLY1 RRP12 ELOVL5 IDI1 SORD RAB4A XRCC5 ANKH AKT1
acute_myeloid	all	covid	Gordon2020	M	0.328467	0.751111	0.0975449	0.39627	1.1273	28	STOM FAM8A1 ATP1B1 REEP5 FASTKD5 ACADM AAR2
acute_cd8	9	sex_n	proteinatlas_blood_expression_cluster	Cluster 41: Basophils - Cellular respiration	0.328612	0.6983	0.0831291	0.287265	1.07187	63	MT-ND4L MT-ATP8 TATDN1 MT-ND6 IRAK4 PTMS SDR39U1 MYH9 RAB28 MT-CYB MT-CO3 SH2B1 SNRNP200 GNAS VPS28 CLSTN1 ILKAP MT-ND4 NCOR2 MDN1 FAM111A DENND4C WHAMM MT-ND5 MT-ATP6
acute_myeloid	11	covid	Gordon2020	nsp12	0.328652	0.989474	0.0826646	0.4251	1.1199	19	AKAP8 SLU7 PDZD11 RBM41 CRTC3 RIPK1 UBAP2 PLEKHA5 ZNF318 LARP4B
acute_bcell	1	age_n	proteinatlas_blood_expression_cluster	Cluster 39: Non-specific - mRNA processing	0.328671	0.994006	0.0652353	-0.338139	-1.06547	121	HNRNPM ALDH16A1 AP1B1 BRD2 SF1 TPP2 ATF1 NMRAL1 SRSF2 GPR174 UBE2E1 SCAF4 EIF3E TSPYL4 ZFAND1 SRSF6 WDR6 RELA BDP1 SF3B3 ENO1 GRSF1 NOP14 IL21R PFKL NUMA1 ABCF1 KDM5C HNRNPA1 TSC2 TRMT1 FEM1B ATL3 TSC22D2 JAK3 FAM78A NUP210 AASDH TRIM27 DPM1 NUP205 DDX3Y MCM3AP OGT HMGXB3 APH1A ZCCHC8 PEPD CCAR2 GUF1 ENOPH1 DDX50 TMC6 RPS4Y1 NXF1 IREB2 SLC38A2
acute_cd8	3	covid	HALLMARK	HALLMARK_G2M_CHECKPOINT	0.328671	0.575175	0.0652353	0.292764	1.0597	147	MT2A DBF4 XPO1 NUP50 CDC27 SMC1A E2F3 NOLC1 PML PTTG1 HMGA1 TOP1 PRPF4B RAD23B HNRNPU MYC LBR GSPT1 CUL3 CBX1 CTCF CUL5 KIF5B KPNA2 SMARCC1 SS18 MAP3K20 RPS6KA5 TRA2B MCM6 CUL4A NUP98 YTHDC1 FOXN3 CDK4 SQLE BRCA2 UBE2S CDC25B SLC7A5 CASP8AP2 NUMA1 ATF5 BARD1 SYNCRIP KIF22 PRIM2 SRSF10 LIG3 PAFAH1B1 SNRPD1 SLC38A1 TMPO MTF2 PRMT5 SUV39H1 SMAD3 DDX39A STAG1 HIF1A SMC2 NOTCH2 SMC4 TLE3 NASP ODF2 BUB3 SLC7A1 ORC5 UPF1 ILF3 JPT1 KPNB1 INCENP PDS5B RPA2 RAD21 ABL1 RBL1 POLA2 DR1 KATNA1 AMD1
acute_cd8	5	covid	proteinatlas_blood_expression_cluster	Cluster 38: Basophils - Unknown function	0.328671	0.645243	0.0652353	0.32218	1.07407	159	VPS39 FAM172A ALOX5AP MAP3K1 FBXW11 ETNK1 UGP2 CRTC3 XIAP FRYL GDPD5 ARFGEF1 ANKRD28 ELMO2 SELPLG CHTOP PRNP RANBP2 ELP1 ERBIN THADA RBM5 RAB8B MAF AGTPBP1 SH3BP5L TTC21B RNF38 TRIM8 OXSR1 KDM6A RNF168 PRR5L PHF21A MAN2A2 LRCH3 NFIL3 NFX1 UNC13D RBBP5 ZNF394 TPM1
acute_cd4	11	timen	proteinatlas_blood_expression_cluster	Cluster 47: Plasmacytoid DCs - Protein folding	0.328715	0.985013	0.0768737	-0.282492	-1.08309	106	IFI44L BST2 SRPRB MANF SEM1 CDK2AP2 PHB MESD GTF2H5 SPCS2 QDPR WDR54 MITD1 PDIA6 DNAJA1 FKBP2
acute_cd8	5	covid	proteinatlas_blood_expression_cluster	Cluster 21: B-cells - Adaptive immune response	0.328947	0.645243	0.0658312	0.357197	1.1021	54	ITPR1 ST6GAL1 PTPRCAP CAMK2D JUN SEC62 RIC3 ARID5B AIDA FBXO44 RPUSD2 CD79B SMC6 PRKD3
acute_cd4	6	timen	HALLMARK	HALLMARK_MTORC1_SIGNALING	0.328974	0.523921	0.0655321	0.327859	1.07231	118	PPP1R15A DDIT4 HSPA9 BTG2 ARPC5L DDIT3 SLC2A3 RAB1A CXCR4 BHLHE40 UFM1 ETF1 INSIG1 IDI1 CCNG1 ATP5MC1 LDHA MTHFD2 EBP TCEA1 ELOVL5 SLC7A5 ENO1 PSMD12 ADD3 IFRD1 UBE2D3 NAMPT GPI ALDOA EDEM1 TES PSMA3 PSMD14 RPA1 ACTR2 PITPNB PPA1 PFKL ERO1A CANX ITGB2 SEC11A PNO1 DDX39A
acute_bcell	6	acuity_maxn	proteinatlas_blood_expression_cluster	Cluster 25: Monocytes - Inflammatory response	0.329	0.886613	0.0652353	-0.341578	-1.08366	69	GAPDH LAP3 MILR1 ESD ECHDC1 MTMR14 CSNK1A1 FAM200B NAGK COMT ATP6V1F PKM GSTP1 HADHB PLSCR1 BNIP3L ODF3B NFE2L2 PRPF19 DPYD DHRS4 PLP2 C1orf43 ITGB2 NDUFB1 VCAN APLP2 UBR4 C5orf15 HADHA SPTLC1 AKR1A1 CRTAP ADA2 FUOM COMMD9 ANXA2 ALDOA PPT1 CTSS
acute_cd4	6	covid	proteinatlas_blood_expression_cluster	Cluster 43: B-cells - Humoral immune response	0.32904	1	0.0730744	-0.400144	-1.11661	24	TPD52 PARP1 VOPP1 FXYD1 UVRAG SP140 RAPGEF1 SMARCB1 UCKL1 PPP1R16B EZR DRAM2 PARP15
acute_cd4	10	sex_n	proteinatlas_blood_expression_cluster	Cluster 32: T-cells - Unknown function	0.329167	0.864594	0.105521	-0.257191	-1.07225	82	CAMK4 GIMAP5 OXNAD1 TRAT1 CHMP7 GIMAP7 TXLNG SAE1 TECPR1 FHIT SLC9A3 STMN3 RAPGEF6 LSM2 TMEM204 AK5 IL27RA LETMD1 TRABD2A CD6 TCF7 AP3M2 BCL11B CCNG1 TESPA1 ZNF770 UBASH3A APBA2 LDLRAP1 GIMAP2 PLEKHB1
acute_myeloid	6	acuity_maxn	proteinatlas_blood_expression_cluster	Cluster 22: NK-cells - Unknown function	0.329177	0.585025	0.0762797	0.385998	1.11685	25	BFAR RBM38 MRPS2 TRPT1 HDAC8 JOSD1 STK16 OTUD5 FPGS YTHDF1 KANSL1 TMED1 FAM193B KCTD2 ZNF408 SETD3
acute_cd8	3	timen	Gordon2020	nsp9	0.329241	0.442619	0.0706196	-0.460317	-1.12283	13	MAT2B NUP62 DCAF7 SPART
acute_cd8	10	sex_n	proteinatlas_blood_expression_cluster	Cluster 30: Non-specific - Translation	0.329352	0.78417	0.0934449	-0.250458	-1.0606	107	RPS4X RPS26 EIF2S3 RPS10 RPL13A RPL7 THAP7 ANKRD10 RPS17 RPL31 RPL23 RPL17 NDUFAF4 RPL26 SNRPD2
acute_bcell	9	covid	HALLMARK	HALLMARK_ANDROGEN_RESPONSE	0.329493	0.553548	0.0721798	0.355704	1.10855	32	SAT1 PIAS1 SPCS3 VAPA ARID5B B2M TMEM50A LMAN1 NGLY1 B4GALT1 PA2G4 IDI1
acute_cd4	10	timen	proteinatlas_blood_expression_cluster	Cluster 13: T-cells - Unknown function	0.329615	0.850059	0.0658312	-0.335338	-1.10431	25	TRBV20-1 TRADD TRAC G3BP1 CRYBG1 HERC6
acute_myeloid	14	acuity_maxn	proteinatlas_blood_expression_cluster	Cluster 20: T-cells - T-cell receptor	0.329621	0.934762	0.0704501	-0.383106	-1.10211	26	TRAF3IP3 SH3KBP1 LDHB CUTA TBC1D4 HOXB2 CLPP LEPROTL1 CD3D
acute_myeloid	5	acuity_maxn	proteinatlas_blood_expression_cluster	Cluster 25: Monocytes - Inflammatory response	0.329637	0.902165	0.0655321	0.279271	1.06095	244	RETN CD163 MCEMP1 CTSB SAP30 FCGR1A STAB1 VCAN SLC11A1 PLBD1 CYP1B1 VSIG4 GSTO1 COMMD9 ZDHHC20 GAPDH FLVCR2 ANXA2 VNN1 FCGR1B IDH1 PKM ARL8B MTMR14 HADHB PLSCR1 RAB9A TLR5 SIGLEC9 COMT CTSD FADS1 CLEC4D SERPINB1 UBR4 FKBP5 ALDOA SIL1 SOAT1 AKR1A1 FUCA2 C1orf43 CLEC4G TRPS1 LGALS1 NOL3 CLEC11A CYFIP1 DPYD LAMTOR1 SLC49A3 KCTD12 UQCRC1 PLP2 NAIP RNASE6 GRN CPNE8
acute_bcell	2	age_n	proteinatlas_blood_expression_cluster	Cluster 38: Basophils - Unknown function	0.32967	0.934066	0.0650878	-0.314267	-1.06858	81	TMEM50A YWHAZ SELENOK BTK HMGN4 BIN2 CCNDBP1 CHTOP GOLGA7 ALOX5AP TSPYL1 LAT2 CD53 RPS6KA5 SRPK1 SAFB2 ARF4 STK38 MRPL33 ING5 TOE1 NCK1 HERC4 HARS2 PDLIM5 DENR ZDHHC3 NFX1 ARL5A ZFAND6 RAB8B MICAL3 KDM6A NUP98 ATP10D SIKE1 PRNP TUBB4B ETNK1 SPCS3 CDC42SE2 RTN4 NLRP1 TFG UBQLN2 FRYL
acute_myeloid	14	age_n	proteinatlas_blood_expression_cluster	Cluster 31: Non-specific - Inflammatory response	0.32967	0.96131	0.0650878	0.289137	1.06326	284	PET100 DDAH2 RNF114 ARHGDIB SSNA1 COX5B TXNDC17 EMC7 GNB1 DBI CLTA NDUFA1 MRPL28 EIF4EBP1 ARPC1B RER1 C4orf48 SNW1 LYPLA1 CD300A C4orf3 PSMD4 GTF2A2 PREX1 COX17 SMIM3 RHEB CBLL1 PIGBOS1 DNTTIP2 RBM8A PSMC1 KIF5B UBL5 CYB561D2 TPI1 MTIF3 TATDN3 CDK5RAP3 MPLKIP OTUB1 BECN1 MAT2B VPS25 AP2M1 LMAN2 TMEM219 TRAPPC1 SNX6 INO80C SF3B1 FRG1 STX4 BLOC1S1 NUDT17 CTDNEP1 CGAS ELOVL1 CHMP5 CCDC47 PSMA7 YPEL5 SNX1 OST4 TPST2 SERP1 STYXL1 PSMB9 SCAMP2 BRK1 SERINC3 POLR2E GUK1 JOSD2 DCAF12 GPX4 TIPRL HMG20B PLPBP LAMTOR5 ZDHHC12 MED4 B3GAT3 BUD31 ELOC STAMBP ALDH9A1 SRP14 DYNLRB1 JKAMP TXNDC12 IST1 IFT20 NDUFA2 ENY2 CSNK2B UBE2I FERMT3 COA5 PCMT1 POLR2J PDCD10 ACOT8 UQCR11 REEP5 SEC23B ILK CFDP1 EIF4H TBPL1 ANAPC11 DGUOK SMAP1 MAPRE1
acute_bcell	6	covid	proteinatlas_blood_expression_cluster	Cluster 34: Basophils - Unknown function	0.329854	0.67704	0.0672065	0.375197	1.11391	33	SAMD9L AFTPH BLOC1S6 ZNF655 CTBS TPGS2 C3orf38 VAMP3 ARMC1 UBE2J2 ARHGEF7 ZNF430 TXNL1 C1D ATF6B SRSF5 TBC1D17 TOGARAM1 SLC9A8
acute_bcell	3	sex_n	proteinatlas_blood_expression_cluster	Cluster 34: Basophils - Unknown function	0.329861	0.930574	0.141225	-0.309812	-1.10769	28	ZNF655 DDX24 BLOC1S6 SAMD9L C1D GATAD2B TPGS2 ATF6B
acute_bcell	2	sex_n	proteinatlas_blood_expression_cluster	Cluster 13: T-cells - Unknown function	0.330017	0.719577	0.0916795	-0.394745	-1.08138	15	YIPF5 SS18L2 GOT2
acute_cd4	8	covid	proteinatlas_blood_expression_cluster	Cluster 21: B-cells - Adaptive immune response	0.330028	0.638318	0.0828962	0.341837	1.095	35	CCR6 SEC62 ARID5B PTPRCAP CENPC TIFA CXCR4 CD79B TRAK2 ST6GAL1 CD37
acute_bcell	10	age_n	proteinatlas_blood_expression_cluster	Cluster 23: Antigen presenting cells - Antigen presentation	0.330422	0.636391	0.0843144	0.297848	1.08037	58	EAF2 HSPA4 SNX8 HLA-DQA1 LHPP DNAJC15 GSAP LY86 CDC40 SNX5 NFKBIE METTL21A MTPN HLA-DPA1 CLIC4 HLA-DQB1 OSGEP
acute_cd8	11	acuity_maxn	Gordon2020	nsp12	0.330508	0.888686	0.0678338	-0.441814	-1.12162	13	SBNO1 TCF12 MYCBP2
acute_myeloid	4	timen	Gordon2020	nsp7	0.330637	0.585007	0.0655321	0.308978	1.10084	29	NDUFAF2 RAB1A DNAJC19 FAM162A GNB1 CYB5R3 RAB5C RAB18 PTGES2 TOR1AIP1 COMT AGPS RAB2A ACSL3 RAB14 MOGS SCARB1 SELENOS LMAN2
acute_myeloid	4	covid	proteinatlas_blood_expression_cluster	Cluster 21: B-cells - Adaptive immune response	0.330661	1	0.0650878	-0.278459	-1.09386	63	LMBRD1 CDK13 HVCN1 KDM2A PDE4DIP MEF2C MALT1 CD37 SNX29 CCDC106 CAMK2D DENND4A NPIPB5 PRPSAP2 YBX3 SEC62 SESTD1 ZC3H6 CCDC32 CXCR4 ST6GAL1 PRKD3 PDE7B
acute_myeloid	6	age_n	proteinatlas_blood_expression_cluster	Cluster 11: Basophils - Unknown function	0.330661	1	0.0650878	0.389354	1.0984	29	ANKRD11 SPG7 LENG8 RBBP6 ACAD8 SRRM2 CCDC82 NPIPB4
acute_myeloid	5	covid	proteinatlas_blood_expression_cluster	Cluster 9: Neutrophils - Innate immune response	0.330669	1	0.0649408	0.232093	1.06149	161	CD55 ID1 B4GALT5 YIPF3 SHISA5 FPR2 PDLIM7 LY96 R3HDM4 ADM DYSF CD82 ITPRIP SELL FLOT1 ANPEP ACSL1 FFAR2 AMD1 FNIP1 LAMP2 IER2 LTB4R CPEB4 CLEC2B AQP9 PXN G0S2 LBR DTX3L PARP9 NMI TLE3 PISD FOXO3 QPCT PTEN ANKRD22 FAM53C BCL6 TDP2 BCL3 PRRG4 ABHD3 SLC19A1 PIM3 EIF2AK2 SNRK SEL1L POM121C MXD1 STAT3 FCHO1 KIAA0040 NAMPT PTP4A1 RNF149 CDK19
acute_myeloid	15	sex_n	proteinatlas_blood_expression_cluster	Cluster 14: Monocytes - Unknown function	0.330759	0.578829	0.0776799	0.45096	1.13496	13	ALOX5 XRN2 ZNF385A PLEKHB2 DOCK8 PTPRC ACTR2
acute_cd4	12	sex_n	Gordon2020	nsp7	0.330808	0.976285	0.0766747	-0.378012	-1.08925	23	RAB2A RHOA GNG5 RAB7A CYB5B LMAN2
acute_bcell	all	age_n	proteinatlas_blood_expression_cluster	Cluster 18: Basophils - Vesicular transport	0.331288	0.795092	0.0659816	-0.301512	-1.07767	150	HSPBAP1 C19orf44 TTLL5 CNNM4 ZNF345 ZKSCAN1 FAM120B UBLCP1 PPP1R15B RBM7 TNPO3 ZNF583 SOS2 TIPARP LMBRD2 ZNF440 DYRK1A TMEM33 TAF2 EXD2 CBR4 APPBP2 PALB2 SWT1 TRMT1L CNOT11 ZNF445 SLC35D1 MOAP1 SIAE DMTF1 TICAM1 ARCN1 MICB STX17 RABGEF1 RUNX1 SFI1 CRNKL1 HECA ZNF518A SAMD9 AZIN1 MOB4 ARL13B ZSWIM6 CCP110 RPS6KC1 HGS EFCAB11 AC001226.2 CHFR ZNF136
acute_bcell	9	age_n	BTM_MODULES	TBA (M72.0)	0.331318	0.601411	0.0743625	-0.48099	-1.11378	10	DEK ITSN2
acute_cd4	3	age_n	Gordon2020	nsp7	0.331378	0.743202	0.0845557	-0.346548	-1.09375	28	RAB1A GNB1 RAB14 RAB18
acute_bcell	6	covid	proteinatlas_blood_expression_cluster	Cluster 18: Basophils - Vesicular transport	0.331612	0.67704	0.0664364	0.349421	1.09202	49	WTAP SAMD9 NIPBL CPSF7 STK4 COMMD2 STX17 ZKSCAN1 NBN CNOT1 BIRC6 CCDC69
acute_bcell	9	sex_n	BTM_MODULES	respiratory electron transport chain (mitochondrion) (M219)	0.331633	0.669233	0.0928481	0.393623	1.08243	17	UQCRC2 CYC1 UQCRFS1 UQCRH COX7A2L COX6C UQCRB UQCRQ COX5B
acute_bcell	6	age_n	proteinatlas_blood_expression_cluster	Cluster 38: Basophils - Unknown function	0.331668	0.975654	0.0647943	-0.342984	-1.07247	67	TMEM50A HERC4 BTK UGP2 CCNDBP1 CHIC2 ERBIN NUP98 TSPYL1 CHTOP OXR1 YWHAZ SAFB2 ATP10D RPS6KA5 LAT2 DENR ING5 NRAS FBXW11 RAB8B ZNF394 S1PR1 FRYL ARL5A NCK1 STK38 SPCS3
acute_cd8	13	sex_n	C2_CP_KEGG	KEGG_SPLICEOSOME	0.331683	0.584394	0.0755015	0.360948	1.09813	30	SRSF7 SRSF5 HNRNPC SF3B4 HNRNPA1 SNRPD2 HNRNPM HSPA8 SNRPD3 LSM7
acute_cd8	12	sex_n	Daniloski2021	crispr_moi1	0.331865	0.331865	0.0845557	-0.444932	-1.10992	12	ACTR2 RAB7A ATP6V0B ATP6V0C
acute_cd8	5	age_n	proteinatlas_blood_expression_cluster	Cluster 8: Neutrophils - Inflammatory response	0.331887	0.784461	0.0687943	-0.227919	-1.06461	361	SLC15A4 ITGAX PYCARD ADAM10 PLEK WNK1 SCYL1 TMEM131L TYROBP IFNAR2 ARSA PSENEN TAP2 SLC22A18 SDHB NUCB1 RHBDF2 PSME1 SUPT4H1 MAN2B2 MRPL44 DNM2 ARFIP1 SH3BGRL3 BRMS1 LYST TRABD EDEM3 RPN1 RHOG STK11 SGTA SCLT1 DOCK2 TBC1D22A PIGB DCTN1 MEMO1 RALY FBRS ARHGAP30 COQ8B ANKFY1 PSMB10 TLN1 FLII PTPRJ PSTPIP1 SMNDC1 DYNLT1 ITPK1 CYBC1 LSP1 CNPY3 PSME3 BCL2A1 PSMB8 MLLT1 ACOT9 S100A4 HNRNPC NUDT16 SHKBP1 GNG5 SNX27 CHPF2 ECE1 PSMB3 TMBIM4 PTK2B CCDC97 CSRNP1 IMPDH1 CBWD5 MSN LAPTM5 RNF40 VAV1 MAP2K6 ACTN4 RAB5C LCP1 ATP6V1C1 MFN2 LASP1 PLEKHO2 PIK3R5 SQOR ZNFX1 SRA1 CSK CAPZA2
acute_bcell	6	age_n	HALLMARK	HALLMARK_CHOLESTEROL_HOMEOSTASIS	0.331937	0.957418	0.0670513	-0.431659	-1.11975	15	ECH1 ANXA5 IDI1 CD9 FDPS PLSCR1 STX5
acute_cd4	13	covid	HALLMARK	HALLMARK_DNA_REPAIR	0.332016	0.569197	0.151149	-0.244995	-1.05939	74	GPX4 ADRM1 ARL6IP1 DDB2 POLR2J POLE4 RPA3 APRT POLR3GL MPC2 ITPA IMPDH2 POLR2G SDCBP SRSF6 EDF1 COX17
acute_cd4	8	timen	Gordon2020	nsp12	0.332041	0.833539	0.0776799	0.480787	1.11183	11	CRTC3 SLU7 RIPK1 ZC3H7A AKAP8 SBNO1
acute_cd8	12	sex_n	HALLMARK	HALLMARK_IL2_STAT5_SIGNALING	0.332061	0.812698	0.0768737	-0.340262	-1.09613	39	SLC2A3 GABARAPL1 GADD45B RABGAP1L HOPX PTGER2 CCND2 IL10RA LTB SELL MAP3K8 CCND3 CDC42SE2 IL2RB GSTO1 PRKCH BATF
acute_cd8	13	age_n	HALLMARK	HALLMARK_APOPTOSIS	0.332103	0.782979	0.0975449	-0.330884	-1.07435	28	TAP1 TXNIP SOD1 SAT1 DNAJA1 CD38
acute_bcell	all	sex_n	Ugalde2022	crispr	0.332117	0.332117	0.0968878	0.378629	1.07334	18	TM2D2 VPS26A VPS35 ARL8B PLAC8 STRAP UNC50 NONO COMMD2 SOCS3 STAG2 JUN
acute_myeloid	2	sex_n	proteinatlas_blood_expression_cluster	Cluster 43: B-cells - Humoral immune response	0.33239	0.857939	0.0824344	0.337319	1.09105	37	PARP1 DNAJC10 LTBP3 SP140 PAF1 CSNK1G3 ZBTB20 UCKL1 TFEB EZR TRAF3 SEL1L3 RAPGEF1 TRIB3 NAA50 MAP3K14 IQCB1 ZNF296 MYO1C
acute_myeloid	6	acuity_maxn	proteinatlas_blood_expression_cluster	Cluster 5: Granulocytes - Unknown function	0.332661	0.585025	0.0650878	0.277936	1.06662	215	JDP2 GSK3A MCTP2 MSRB1 TUBA4A KLF2 PCYT1A ADAM8 USP4 DAPK3 TAGLN2 SRSF4 F5 PUM2 NDEL1 CHMP3 TOR1B TMEM120A GDI1 CNN2 GMEB1 BIN3 WDR20 ARHGAP25 LIMK2 NCF4 FNDC3B TOX4 C1orf52 GTF2B STK17B PAIP2 DEDD2 IRF2 COQ10B IFRD1 IRS2 MYLIP GLIPR2 SPOPL PHKA2 PAK2 SUPT20H MTMR3 JPT1 RNPEPL1 ITM2B ZDHHC5 VPS37B MARF1 STARD3
acute_bcell	3	timen	proteinatlas_blood_expression_cluster	Cluster 5: Granulocytes - Unknown function	0.332667	0.993007	0.0646485	-0.268472	-1.06306	139	RAC2 ITM2B CELF2 ARHGAP9 KLF2 SP110 GMFG ISCU VPS37B MYLIP TALDO1 CAMLG BLOC1S2 SRSF4 NRDC AKIRIN1 RTF2 TAP1 ICAM3 RAB1B SYK ABI1 CASP8 TXNIP RNF167 HBP1 DAPP1 ARHGAP15 SF3B2 WBP2 MARF1 MCTP2 ARID5A TAGLN2 GDI1 SORL1 IRF2 DEF6 PHF5A IL16 CERS4 PLCG2 WIPF1 ADIPOR1 C18orf32 STARD3 PPIG CDC123 PAK2 TGFBR2 DHRS7 LYPLA2 SUPT20H TOX4 ELOVL5 NUP50 TBC1D10C SUDS3 MBP SP100 ATG12 FGD3 VRK3 JPT1 COQ8A EVI2B IDS TUBA4A CNN2 MED28 ARHGAP25 HSD17B11 LAMTOR4 PUM2 CUTC NCOA4 OASL PPP1R2
acute_myeloid	10	timen	proteinatlas_blood_expression_cluster	Cluster 6: Non-specific - Transcription	0.332667	0.678641	0.0646485	-0.277939	-1.06055	154	SETX MPHOSPH8 TBRG1 CRIPT EIF5B YME1L1 THRAP3 GRIPAP1 CNTRL DNMT1 GOSR1 GOPC CWF19L2 AKAP9 RSF1 U2SURP ZRANB2 OGA NCOR1 NSRP1 USP11 ARFGAP3 TAF1D NSD1 SPEN PUS7L HRH2 RBM25 CHD6 SLTM SON ASCC3 BPTF IQSEC1 REXO2 TTF1 TERF1 FNBP4 ACD TCEAL8 DHX29 HNRNPD USP8 TPR KIN HDAC4 RNPC3 CEBPZ FBRSL1 SMARCA2 ARID1B RFC1 TNRC6A ATRX TRA2B EIF5 SRP19 CCDC18 RSRC1 XRN1 ZMYM5 C2orf49 UFM1 ZNF292 SLF2 CHD9 CHD1 TSR2 CHD4 PHF12 SUCO BEX4 ERCC4 KMT2E PARP11 DDX46 VPS53 TTC37 TTC14 HNRNPUL2 SMARCD1 VAMP2 ATAD2B TNK2 ANKRD49 DCUN1D5 ITPR2 PNPT1 INO80D METAP2 ASH1L ABHD18 SMC5 NEMF UBXN2A CCDC186 TOR1AIP2
acute_myeloid	6	covid	proteinatlas_blood_expression_cluster	Cluster 38: Basophils - Unknown function	0.332667	0.997003	0.0646485	0.232696	1.06066	154	CLU MAPK14 PRNP VPS39 ZDHHC3 ERBIN LDLR MAP3K1 GNAQ LAT2 CR1 NUP98 ZFAND6 OXSR1 TRIM8 DPP8 CDC42SE2 STK38 HIPK2 BTK TUBA1C GPAT3 XIAP SRPK1 RBM5 CDS2 SPCS3 RANBP2 RABGAP1 SQSTM1 ALOX5AP SAFB2 ANKRD28 TMEM50A ACSS2 USP48 CSF2RB RP2 HERC4 FRYL RNF11 RTN4 NCK1 NFE2 COX15 CHIC2 TRIM33 CHTOP MAN2A2 NR3C1 NFIL3 NLRP12 ARF1 YWHAZ ERO1A FAM160B1 MCMBP ARF4 PROSER1 PDLIM5 CATSPER1 PHF21A SELPLG TGIF2 USP38 NLRP1 ZNF654 ETNK1 CKAP4 THADA ERN1 ZNF652 DENR AAMDC RNF169 ZNF394 SRD5A1 RLIM MAF ARL5A RNF168 HMGN4 UNC13D CCNDBP1 SENP5 TPM1 SYTL3 STAM2 SLC39A9 FBXW11 SDE2 GDPD5 TUBB4B
acute_cd8	1	sex_n	proteinatlas_blood_expression_cluster	Cluster 4: T-regs - Cell cycle regulation	0.332847	0.795663	0.0840746	0.258421	1.03657	118	BIN1 XRRA1 SGTB HERC3 ZCCHC9 KIZ GALM MAN1A2 KLHL42 IL32 SERPINI1 GBP1 MANEA PIM2 LIMA1 KAT2B OXCT1 RPA3 MTO1 KIF2A MFHAS1 KCTD9 RRM1 TRBV7-2 SVBP PSAT1 RANBP9
acute_bcell	9	covid	BTM_MODULES	platelet activation (II) (M32.1)	0.332896	0.64133	0.0782955	0.460775	1.11743	11	FLNA MLF2 TGFB1 ACTN4 GNAI2 HGS
acute_cd8	13	sex_n	HALLMARK	HALLMARK_COMPLEMENT	0.333333	0.592593	0.0755015	0.363175	1.10156	31	CALM1 IRF2 HSPA5 PFN1 FCER1G GNG2 LCK CASP4 PIM1 PPP4C PLEK APOBEC3G CTSC
acute_cd8	5	timen	Gordon2020	orf8	0.333333	0.618815	0.0684715	-0.398532	-1.12258	24	SDF2 HYOU1 DNMT1 EDEM3 NGLY1 ERLEC1 TOR1A OS9 NEU1 PLD3 IL17RA
acute_myeloid	1	covid	HALLMARK	HALLMARK_ANDROGEN_RESPONSE	0.333333	0.997998	0.0647943	-0.255813	-1.0831	73	STEAP4 TNFAIP8 SEC24D ABHD2 RPS6KA3 RAB4A ACTN1 PTK2B CAMKK2 SMS ELOVL5 DNAJB9 PA2G4 HERC3 NCOA4 B4GALT1 PDLIM5 LMAN1 VAPA IQGAP2 ZMIZ1 IDI1 NDRG1 UBE2I GNAI3 PIAS1 AKT1
acute_cd4	11	timen	HALLMARK	HALLMARK_PI3K_AKT_MTOR_SIGNALING	0.333789	0.563413	0.08042	-0.314413	-1.09035	56	ACTR3 SQSTM1 IRAK4 CLTC MAPK1 STAT2 THEM4 CDK4 ATF1 RPS6KA3 MYD88 TBK1 CAMK4 RPS6KA1 SLA GRK2 MKNK2 LCK RPTOR IL2RG TNFRSF1A PRKAR2A
acute_myeloid	9	acuity_maxn	proteinatlas_blood_expression_cluster	Cluster 7: Monocytes - Unknown function	0.334002	0.759095	0.0646485	-0.286425	-1.07085	199	PEA15 SAMD4A ST3GAL5 ZDHHC1 PTGIR NSMF TPMT NID1 CD48 IRF5 KLF4 FAM118B LIPA PSMA4 ABHD11 C20orf27 PHETA1 BATF3 MAN2C1 RNH1 LOXL3 PTPN13 NACC2 SPRED1 DMXL2 BCL2L13 CLEC4F CNPPD1 CALHM2 H6PD VAMP5 RGS12 GLTP NLN ATF7 SDCCAG8 TPPP3 SLC16A6 CTNND1 BLVRA OLFM1 LGALS9 P2RX4 ULK2 C19orf38 KNDC1 ENG TIGAR ZG16B RAPH1 EPB41L2 RIN2 CD300C PRAM1 SMCO4 STAT2 GNB4 S100Z CLUH AIF1 C1orf53 COQ2 RNF7 CHN2 SEH1L TAPBPL SLC35A5 IER5 AFMID ANXA5 SYNE3 IFI27 SH2B3 TICAM2 KLF11 NR1H3 HPS5 KCNMB1 IL15RA
acute_cd8	7	acuity_maxn	Gordon2020	nsp7	0.334006	0.429436	0.0649408	-0.345286	-1.0979	28	RALA SELENOS NDUFAF2 LMAN2 DNAJC19 CYB5B RAB8A RAB5C RAB18 RAB14 FAM162A SCCPDH
acute_cd4	8	timen	Daniloski2021	crispr_moi1	0.334524	0.334524	0.0730744	0.401787	1.10265	23	RNASEK ATP6AP2 ATP6V0C ATP6V1G1 ATP6V1H ARPC4 COMMD2 RAB7A
acute_bcell	1	covid	proteinatlas_blood_expression_cluster	Cluster 26: Non-specific - Mitochondria	0.334665	0.907583	0.0643583	0.321188	1.05997	133	HNRNPU KLHDC2 MAF1 JTB CCNI RSRC2 TAZ TRPC4AP PHF1 LAGE3 ZRSR2 RANBP1 MTCH1 RDH14 RAC1 DUT GLUD1 TBC1D25 MAGEF1 REST FAM98C VPS4A SLC30A5 RPIA SGF29 DIAPH2 TMEM183A UBA2 PAFAH1B1 CLPTM1 CCNL2 TPGS1 FAM91A1 UBE3A ZNF821 BTBD1 TNIP2 HACD2 GET4 ACADVL NME4 GLT8D1 EBAG9 SDF4 AFG3L2 TMEM126A GOLPH3 VPS51 ZNF444 TRAPPC6A RHNO1 C6orf226 RFXANK TMEM248 GFER CDC16 BOD1 SNX3 FAM122A FNTA UBE2D2 CRELD2 MEPCE POLE4
acute_cd4	5	age_n	proteinatlas_blood_expression_cluster	Cluster 6: Non-specific - Transcription	0.334665	0.877592	0.0643583	-0.334955	-1.05605	144	SUPT5H ZRANB2 DHX29 ILF3 TBP SON TUT4 ATRX TCEAL8 SRP19 PRMT9 ARFGAP3 CHD1 OGA BPTF SVIP UBXN2A CNTRL PRKDC EIF5B XRN1 TAF1D NSD1 CEBPZ GOSR1 POLR2C VPS53 VPS13C USP36 REXO2 TTC14 BCL7C CAMKMT UFM1 VAMP2 TRA2B ARID1B INO80D SLTM SETX EIF5 BEX4 MNAT1 ABHD18 PUS7L TPR BTAF1 DDX46 YAF2 VPS13A ANKRD49 C5orf24 CHD6 UPF3B TTF1 SMARCA2 ACD DNMT1 OSBPL8 DIP2A KTN1 SPAG9 SLC39A10 PTPN11 ZNF644 NCOR1 YME1L1 CRIPT NSRP1 CCNT1 ZNF451 CHD9 FNBP4 CDK11A ZNF302
acute_cd8	3	timen	HALLMARK	HALLMARK_PEROXISOME	0.334665	0.698432	0.0643583	-0.347645	-1.0812	78	CADM1 ECI2 IDH1 HSD17B4 SLC25A19 SLC25A4 ALDH9A1 ACSL4 ACOT8 RETSAT RDH11 PEX11B PEX6 ACSL5 ECH1 MSH2 ISOC1 PRDX1 PEX11A LONP2 CAT ABCC5 SOD1 CLN6 DHRS3 HSD17B11 HMGCL GNPAT CNBP VPS4B SLC35B2
acute_myeloid	9	timen	proteinatlas_blood_expression_cluster	Cluster 25: Monocytes - Inflammatory response	0.334665	1	0.0643583	0.295877	1.05171	206	CARD19 TSPAN4 KLF10 NIPSNAP2 RBP7 ALDOA SPG21 LGALS3 TNFSF13 SUMF1 C1orf43 BNIP3L TKT FUOM AHNAK ATP6V1F RAB32 AP1S2 SNX30 N4BP2L1 COMMD9 MTMR14 SAT2 RAB31 MAN2B1 HADHA AOAH PRDX3 RPL26L1 GSTO1 ROGDI LAMTOR1 FADS1 GSTP1 FUCA2 CTSH CPVL RAB20 QSOX1 DPYSL2 FCGRT DHRS4L2 LAPTM4A FAM200B SPTSSA PID1 HADHB TSPO DHRS4 AGTRAP CLEC4A PKM ALDH2 NPLOC4 PPT1 CYFIP1 ITGB2 ARL8B MFSD2A LTBR TGFBI VIM AKR1A1 TK2 RPH3A PLXND1 PLP2 STK32C UQCRC1 RAB9A HDHD5 TMEM205 BCKDK TXNRD2 CSTA CLEC11A OTULINL BCKDHA
acute_cd4	8	acuity_maxn	Gordon2020	nsp9	0.334792	0.468709	0.0687943	-0.449887	-1.10717	10	MAT2B FBLN5 EIF4H NUP54
acute_cd4	6	covid	HALLMARK	HALLMARK_SPERMATOGENESIS	0.334895	0.919114	0.0721798	-0.407337	-1.11223	20	CAMK4 TALDO1 PRKAR2A
acute_cd8	3	age_n	HALLMARK	HALLMARK_ALLOGRAFT_REJECTION	0.334906	0.683766	0.165657	0.221177	1.06251	145	HLA-DQA1 NCF4 SOCS1 TNF CDKN2A TRAT1 TPD52 HLA-DMB HDAC9 UBE2N IL18RAP RIPK2 IL15 RPS19 ICAM1 CTSS RPS9 TLR1 EIF3D SPI1 IFNGR1
acute_cd4	6	covid	proteinatlas_blood_expression_cluster	Cluster 18: Basophils - Vesicular transport	0.335062	1	0.0661326	-0.320272	-1.09753	89	ACTR10 BIRC6 PIGG AZIN1 CWC15 ZKSCAN1 PPP6C CHTF8 NBN APOL6 SRRM1 CSDE1 MOB4 STK4 C6orf89 ELOA CDADC1 STX17 NIPBL DNAJB14 COMMD2 SFI1 TAOK3 MIER1 VGLL4 MINDY2 DDX5
acute_myeloid	4	sex_n	proteinatlas_blood_expression_cluster	Cluster 19: B-cells - Humoral immune response	0.335141	0.806735	0.0683111	0.340036	1.07923	46	VRK2 GGA2 PIKFYVE GANC NEK6 GINM1 MBD4 PHKB KDM2B SEMA4B ZNF460 CHD8 PWP1 RNGTT SMAGP IGKV3-20 ODC1 AIM2 DUS2 BANK1 CD40 CIPC RABEP2 TBC1D9
acute_cd4	13	sex_n	HALLMARK	HALLMARK_G2M_CHECKPOINT	0.335227	0.889405	0.125033	-0.245662	-1.0643	78	SMC1A CUL4A KIF5B SRSF2 DDX39A MCM5 CCNT1 CDC27 MYC TRA2B LBR NUP50 ARID4A ATRX
acute_bcell	10	acuity_maxn	proteinatlas_blood_expression_cluster	Cluster 7: Monocytes - Unknown function	0.335312	0.733713	0.0845557	0.295574	1.07679	51	CD86 CYBB TIMP1 IFI30 COX7B VAMP5 VPS26A IFI35 IFI27 ANXA5 RIOK3 LTA4H IER5
acute_myeloid	9	sex_n	proteinatlas_blood_expression_cluster	Cluster 24: B-cells - Unknown function	0.335366	0.664248	0.0650878	0.336587	1.08211	76	PIGH TNKS2 B3GALT4 FBXO9 INTS6L UROS TRIP11 NDUFC1 NOC4L NASP SREK1 TARBP2 CYP20A1 ANXA4 CDK16 RANBP3 MRPL40 RPP25L PPP1R12C PDS5B COX11 KLF13 ING4 CFAP298
acute_cd4	11	covid	HALLMARK	HALLMARK_UV_RESPONSE_UP	0.335417	0.764087	0.104344	0.283202	1.07636	62	DNAJA1 PPP1R2 STIP1 RHOB TAP1 SQSTM1 CEBPG AMD1 TMBIM6 BTG2 CLTB SIGMAR1 POLR2H NUP58 PSMC3 NFKBIA BID IL6ST DDX21 ALDOA
acute_cd4	13	covid	HALLMARK	HALLMARK_CHOLESTEROL_HOMEOSTASIS	0.335443	0.569197	0.0880945	0.401904	1.11174	19	S100A11 PLSCR1 ECH1 EBP ACAT2 ANXA5 ANTXR2
acute_cd4	3	timen	proteinatlas_blood_expression_cluster	Cluster 25: Monocytes - Inflammatory response	0.335664	0.969697	0.0642141	0.294132	1.05923	113	LGALS1 HADHA RAB9A MAN2B1 ANXA2 CRTAP NFE2L2 FCGRT C1orf43 LAPTM4A N4BP2L1 UBXN11 AP1S2 ITGB2 AHNAK ZDHHC20 ARL8B AKR1A1 NIPSNAP2 ESD FAM200B ATP6V1F OTULINL LMNB1 CTSH DHRS4 AHR FUOM SIL1 PTTG1IP SPG21 PPT1 TPP1 MTMR14 LAMTOR1 BNIP3L SAT2 CSNK1A1 COMMD9 SMIM4 SUMF1 ALDOA TSPO CCNY CARD19 APLP2 HADHB CLEC11A TMEM205 KLF10 ATF5 HEXB GSTP1 FAM13A SPTLC1
acute_myeloid	2	age_n	proteinatlas_blood_expression_cluster	Cluster 20: T-cells - T-cell receptor	0.335664	0.900994	0.0642141	0.350427	1.07326	57	GYPC MT2A MT1E NXPE3 PRDX2 MED16 CLPP CUTA DNAJB1 MT1F PMM1 CA5B
acute_cd4	all	sex_n	Ugalde2022	crispr	0.335714	0.335714	0.0824344	-0.406869	-1.10396	19	COMMD3 JUN SOCS3
acute_cd4	10	age_n	proteinatlas_blood_expression_cluster	Cluster 13: T-cells - Unknown function	0.33574	0.71358	0.0956031	-0.330921	-1.07792	25	TRAC PBXIP1 G3BP1 LPXN TRBV6-1
acute_cd4	11	covid	proteinatlas_blood_expression_cluster	Cluster 26: Non-specific - Mitochondria	0.335878	0.756331	0.0988903	-0.25723	-1.07099	100	TMEM183A CCNL2 ALKBH5 GOLPH3 SDF4 ZRSR2 TRAPPC6A VPS51 TAZ DUT CCNI MIB2 SURF1 YY1 TERF2IP ACADVL FDX1 MRPL23 PSMD3 GLT8D1 PITPNC1 SGF29
acute_cd8	12	covid	HALLMARK	HALLMARK_REACTIVE_OXYGEN_SPECIES_PATHWAY	0.336011	0.672021	0.078921	0.398963	1.1144	20	NDUFA6 SELENOS NDUFB4 ATOX1 HMOX2 GPX4 TXN LSP1 MBP LAMTOR5 G6PD PRNP
acute_cd4	11	timen	Ugalde2022	crispr	0.336111	0.336111	0.123257	0.390982	1.08366	13	JUN STRAP
acute_cd4	6	covid	Gordon2020	M	0.336218	0.914773	0.0747385	-0.430692	-1.11188	17	PSMD8 ETFA RTN4 BZW2 PMPCB STOM
acute_cd8	12	sex_n	BTM_MODULES	translation initiation factor 3 complex (M245)	0.336232	0.509615	0.126254	0.386615	1.04544	10	EIF3F FBL UXT EIF3G
acute_cd4	3	covid	proteinatlas_blood_expression_cluster	Cluster 4: T-regs - Cell cycle regulation	0.336336	0.973857	0.0642141	-0.336582	-1.07022	98	GBP1 TRBV7-2 RPS27L MAN1A2 TRAV3 NBPF15 PKIA TRIB2 TDRD3 BDH2 RASGRP1 CLDND1 LCMT1 SLFN5 CCM2 SHMT2 TRBV18 TRBC2 HSPA8 SGTB RRM1 MFHAS1 CTLA4 TRAF1 PIGK RAD21 CDV3 RTKN2 HAPLN3 BATF LIMA1 STAM UBL3 TRBV9 GALM PTTG1 OPTN TIGIT RAD51C CENPM CEP57 EED
acute_cd8	11	acuity_maxn	Daniloski2021	crispr_moi1	0.336714	0.336714	0.0647943	-0.399331	-1.10688	22	ACTR3 RNASEK VPS35 ARPC3 VPS29 TMEM199 ATP6AP2 SPEN ATP6V1H ATP6V0C ATP6V0D1 ATP6V1B2 ATP6V1E1 ATP6V1G1
acute_bcell	10	age_n	proteinatlas_blood_expression_cluster	Cluster 26: Non-specific - Mitochondria	0.336913	0.636391	0.078921	0.266281	1.06755	105	CCDC85B BTG1 SHARPIN EIF2AK1 MTCH1 FDX1 ZFAND2B SURF1 YY1 NME4 RANBP1 TERF2IP RCN2 DUT SNF8 REST VPS4A RASAL3 FNTA ARPC5L METTL3 SDF4 GTF2I KLC1 TNIP2 TXNDC11 C6orf226 TMEM160 TMEM183A UBE3A SLAIN2 FAM98C XBP1 ZNF511 CRIP2 PAFAH1B3 CDC16
acute_cd8	13	age_n	C2_CP_KEGG	KEGG_OXIDATIVE_PHOSPHORYLATION	0.336996	0.769371	0.0962406	-0.275017	-1.07789	55	ATP5MF MT-ND3 ATP5MC3 COX8A NDUFA4 ATP5ME ATP5PF COX5B NDUFA3 MT-ND1 NDUFB4 MT-ND2 NDUFB2 ATP5F1B NDUFS6
acute_bcell	3	timen	HALLMARK	HALLMARK_ESTROGEN_RESPONSE_EARLY	0.337022	0.631916	0.0643583	-0.332426	-1.11004	30	MYC ADD3 FCMR SLC9A3R1 SH3BP5 ELF1 FDFT1 FKBP4 CD44 FKBP5 CHPT1 ABLIM1 ELOVL5 ISG20L2 NADSYN1 B4GALT1 AFF1 UNC119 SLC2A1
acute_cd8	1	covid	Gordon2020	N	0.337197	0.580192	0.0665892	0.421365	1.10103	15	FAM98A MOV10 G3BP1 RRP9 DDX21 RBM28
acute_cd8	13	age_n	proteinatlas_blood_expression_cluster	Cluster 39: Non-specific - mRNA processing	0.337209	0.667373	0.0995791	-0.384748	-1.09076	16	IFI44 SRSF2 HNRNPA0 HNRNPA1 PABPC1 ENO1 ARHGEF1 CAPN2
acute_myeloid	1	acuity_maxn	Gordon2020	nsp9	0.337209	0.540931	0.0714786	-0.43087	-1.10343	14	NEK9 SPART NUP214 FBN2 GTF2F2 NUP54 NUP88
acute_cd4	1	covid	Gordon2020	orf9c	0.337296	0.694207	0.0843144	-0.420059	-1.11078	14	GPAA1 SCAP ECSIT RETREG3
acute_myeloid	15	age_n	proteinatlas_blood_expression_cluster	Cluster 25: Monocytes - Inflammatory response	0.337438	0.787356	0.0743625	0.271997	1.07504	101	LYZ ANXA2 CFP TMEM205 FAM200B UQCRC1 PLBD1 FCGRT LGALS3 HLA-C AP1S2 GSTP1 RETN UBXN11 AKR1A1 LGALS1 RNASE6 PRDX3 MCEMP1 VCAN OSCAR PTTG1IP PLXDC2 SAT2 BLVRB RBP7 MS4A6A
acute_cd4	13	sex_n	HALLMARK	HALLMARK_FATTY_ACID_METABOLISM	0.3375	0.889405	0.0870516	0.279874	1.02752	59	HPGD SDHA IDH3B PSME1 SDHC UROD DLST PDHA1 RDH11 DECR1 LGALS1 LDHA MDH2 ERP29 SERINC1
acute_bcell	3	sex_n	HALLMARK	HALLMARK_UNFOLDED_PROTEIN_RESPONSE	0.337516	0.761152	0.0753094	0.302559	1.06289	59	CALR SEC11A BANF1 HSPA9 NHP2 ATF4 YWHAZ EIF4A2 EXOSC1 CXXC1 IMP3 HERPUD1 PDIA6 SPCS1 CNOT2 DKC1 EIF4E IFIT1 RPS14 ATP6V0D1
acute_bcell	7	age_n	Gordon2020	M	0.337607	0.844017	0.0819779	-0.454336	-1.10979	12	REEP5 ETFA
acute_bcell	1	covid	proteinatlas_blood_expression_cluster	Cluster 5: Granulocytes - Unknown function	0.337662	0.907583	0.0639272	0.314139	1.04886	176	PPP1R2 GABARAPL2 TAP1 NSFL1C CELF2 ARHGAP15 IFRD1 MPPE1 STK17B IL16 VPS37B ABI1 PIAS1 IDS NCF4 PHF5A HTATIP2 HLA-E SRGN PAIP2 NUDT16L1 MYLIP BANP NCOA4 FGD3 STARD3 SMIM27 ISCU RNF167 RAB1B CLK3 HBP1 BRAP TALDO1 SUPT20H MED28 TMEM222 PCIF1 COQ10B
acute_myeloid	1	sex_n	proteinatlas_blood_expression_cluster	Cluster 52: Eosinophils - Transcription	0.337662	0.924129	0.0639272	0.308634	1.04399	352	CDIPT PACSIN2 VPS26B DLGAP4 RCOR1 ATP11A CBX4 TOR4A TUSC2 S1PR4 TEPSIN DNAJB2 MSRB2 IKBIP PNPLA2 C2CD2L DOT1L PBRM1 PPM1B RIN3 KDM1B ZNF646 SH3BP1 SLC25A1 POP7 LRSAM1 NTAN1 ADIPOR2 KRR1 LPCAT3 SART1 UBALD1 FAM89B CABIN1 TMEM127 RENBP CCNK APOBR SPSB2 WIPI2 KLHL15 DCAF6 TRIR HIP1 PHF20L1 CPNE2 TNNI2 ZSCAN29 MLLT10 EMC10 SF3A2 AVL9 NCOA6 CRTC2 SRCAP MNT RNF187 GGNBP2 LRP10 ICE1 ARPP19 FOXO4 ZADH2 SMARCC2 RREB1 NIN PELP1 CCDC9 RIC1 LCP2 PPP1R9B RAB5IF SMAD3 PIK3CB MAPK8IP3 PRKCD SNAPC2 SIPA1 GSK3B FAM210B TRAPPC12 FAM122B BCORL1 NUDT18 IKBKB GPR27 MTA1 GNB1L CHCHD10 CPTP BAG6 PGP CEP104 METTL15 TRIB1 SLC27A3 ATRN F8A1 PIP4P1 PRKCZ MAML1 ADARB1 PNRC1 FAM228B PROCA1 PNKP ERF CITED2 ALMS1 NCBP3 FAAP20 ANKRD44 DNTTIP1 PPP1R3D AGPAT2 YJU2 TRIM65 POFUT2 SSU72 MARCKSL1 PANK4 SLC52A2 ABCA1 ABHD8 SIRT6 AGPAT1 GMIP CCDC88B PRR14 MLYCD MLEC E2F4 CDK8 PDLIM2 ZNF865 TRIM62 PML ZNF516 PPARD TBC1D22B DNAJA4 SEC24D ZC3H12A ARAP3 ARL8A MKRN1 HDAC10 DCAF15 UNC119 HERPUD2 MCCC1 SUOX TBC1D1 CLASRP LCAT FZR1 NECTIN2 CDC34 RUBCN CIDEB ZNF263 BET1L PHTF1 LMO2
acute_cd4	13	covid	HALLMARK	HALLMARK_SPERMATOGENESIS	0.337766	0.569197	0.119888	-0.365665	-1.07316	15	VDAC3 CHFR PGS1 TSN PHKG2 MLLT10 PRKAR2A PEBP1 TLE4
acute_myeloid	13	timen	Gordon2020	orf8	0.337838	0.506757	0.0847985	-0.408476	-1.10367	22	SDF2 IL17RA NEU1 EDEM3 NPC2 DNMT1 ERP44
acute_cd4	11	timen	HALLMARK	HALLMARK_ANDROGEN_RESPONSE	0.338048	0.563413	0.0815265	-0.333688	-1.09027	39	FKBP5 CCND3 GNAI3 SPCS3 LMAN1 TMEM50A MYL12A IQGAP2 RPS6KA3 MAF TNFAIP8 ADRM1 CDK6 PTK2B SAT1
acute_cd8	8	covid	Gordon2020	nsp9	0.338083	0.528382	0.0768737	0.494676	1.11861	10	DCAF7 NUP88 GTF2F2 NEK9 NUP54
acute_cd4	5	age_n	proteinatlas_blood_expression_cluster	Cluster 43: B-cells - Humoral immune response	0.338086	0.877592	0.0647943	-0.392552	-1.09147	28	SMARCB1 SP140 EZR PAF1 ANK1 DNAJC10 CD81
acute_myeloid	4	covid	Gordon2020	nsp12	0.338235	0.676471	0.0662842	-0.350832	-1.11288	18	BCKDK UBAP2L MYCBP2 PRRC2B LARP4B SBNO1 PPIL3 SLU7 CRTC3 TCF12 ZNF318 TYSND1 RBM41 AKAP8 RIPK1 PDZD11
acute_bcell	1	covid	proteinatlas_blood_expression_cluster	Cluster 51: Monocytes - Innate immune response	0.338661	0.907583	0.0637845	0.326585	1.0597	104	XAF1 IFITM3 UTRN LY6E VPS29 OAS1 RERE WASHC1 CSTB CAPNS1 STK10 PHTF2 NCKAP1L POU2F2 VPS35 RAB10 PSMD12 SKIL CCDC115 PTP4A2 FGD2 ARHGAP4 GPAA1 CEBPG CDKN1A CYFIP2 PCK2 GDI2 RAP1B MAP4K2 ARAP1 MYD88 ATG3 GCH1 SLC2A6
acute_cd8	1	acuity_maxn	HALLMARK	HALLMARK_COMPLEMENT	0.338661	1	0.0637845	-0.318429	-1.0718	116	GZMK FCER1G CTSO PDP1 PSEN1 CD46 GNB2 ITGAM DOCK10 RAF1 AKAP10 LGALS3 IRF2 S100A9 BRPF3 PIK3CG SIRT6 PIM1 LYN KIF2A TIMP1 LCP2 RABIF RCE1 ANXA5 PPP4C STX4 CLU PRDM4 PRKCD LTA4H
acute_cd8	1	timen	HALLMARK	HALLMARK_XENOBIOTIC_METABOLISM	0.338661	0.628651	0.0637845	-0.345282	-1.07617	96	MT2A ALDH9A1 ID2 SLC1A5 SSR3 TNFRSF1A PTGDS NMT1 CBR1 IDH1 UPP1 GART TMBIM6 NFS1 PTGES3 LPIN2 ACP2 DCXR DHPS ADH5 GSTO1 DHRS7 AKR1C3 CNDP2 CASP6 BLVRB POR COMT SAR1B HPRT1 ACP1
acute_cd4	5	timen	proteinatlas_blood_expression_cluster	Cluster 17: Basophils - Unknown function	0.338692	0.932205	0.0672065	0.408389	1.10793	25	ZFC3H1 RBM33 VPS13D SUPT6H HERC1 ATF7IP GOLGA2 VHL AKAP17A ZNF414 NKAP
acute_cd4	3	covid	HALLMARK	HALLMARK_ANDROGEN_RESPONSE	0.338742	0.709746	0.0645031	-0.358322	-1.081	57	FKBP5 ELOVL5 SLC38A2 INSIG1 PA2G4 MAF RAB4A GSR PTK2B LMAN1 NCOA4 VAPA XRCC5 NGLY1 ELK4 UBE2I AKT1 IQGAP2 UBE2J1 B4GALT1 PDLIM5 ADRM1 XRCC6 DBI INPP4B
acute_bcell	6	timen	HALLMARK	HALLMARK_ESTROGEN_RESPONSE_LATE	0.338792	0.54728	0.0649408	-0.385013	-1.1022	34	ISG20 PTPN6 TSPAN13 DCXR FDFT1 ADD3 PDCD4 FKBP4
acute_myeloid	12	covid	Gordon2020	nsp8	0.338843	0.609917	0.0653834	0.407929	1.11015	21	LARP7 EXOSC3 SRP54 NGDN AATF SRP72 EXOSC8 MRPS5
acute_myeloid	1	age_n	proteinatlas_blood_expression_cluster	Cluster 42: Non-specific - Transcription	0.339017	0.839471	0.0639272	0.385968	1.08384	38	CDC5L ZNF33A MECP2 DEK USP33 SSB NKTR FAM13B TMOD3 RAB12 TCEANC2 TRAPPC6B KAT7
acute_myeloid	8	age_n	HALLMARK	HALLMARK_REACTIVE_OXYGEN_SPECIES_PATHWAY	0.339017	0.752083	0.0639272	0.365076	1.07615	45	CDKN2D NDUFB4 PDLIM1 PRDX2 NDUFS2 GLRX2 MPO TXNRD1 SOD1 G6PD GSR TXN ABCC1 MSRA ERCC2 MBP HHEX GPX4 OXSR1 LAMTOR5 FES PTPA IPCEF1 TXNRD2 PFKP SELENOS JUNB ATOX1
acute_cd8	1	age_n	HALLMARK	HALLMARK_ESTROGEN_RESPONSE_EARLY	0.33913	0.57157	0.227987	0.229377	1.0569	81	AREG FOS FKBP5 B4GALT1 FLNB CD44 BCL2 UNC119 PMAIP1 SLC7A5 CHPT1 MED13L MYBBP1A SLC37A1 AMFR
acute_bcell	8	timen	proteinatlas_blood_expression_cluster	Cluster 15: NK-cells - Transcription	0.339496	0.748381	0.0908241	0.334311	1.08802	38	NOP58 PRELID3B TTN PPP4R3A WDR43 PCSK7 ZNF431 BCAS2 SUZ12 ATR LSM14A KAT6B SP3 NFATC2IP API5 NADSYN1 CMC2 SFSWAP TWF1 DDHD1 CAND1 ANKRD17 NOB1
acute_cd4	9	age_n	Gordon2020	orf9c	0.339529	0.643605	0.0743625	0.466734	1.12477	12	GHITM TMED5 SCAP GPAA1 NDUFAF1 TMEM39B
acute_myeloid	9	acuity_maxn	Gordon2020	nsp9	0.339576	0.829638	0.0747385	-0.439376	-1.11524	14	GTF2F2 EIF4H MAT2B DCAF7 NEK9 NUP62 MIB1 NUP214 NUP54
acute_cd4	1	covid	Gordon2020	nsp8	0.339595	0.694207	0.0824344	-0.374169	-1.09418	21	NGDN MRPS27 HECTD1 AATF ATE1
acute_cd4	all	sex_n	HALLMARK	HALLMARK_IL6_JAK_STAT3_SIGNALING	0.339623	0.986343	0.164406	0.294341	0.941083	58	IL9R IL17RB TNFRSF1A CSF3R CSF1 IL2RA STAT2 IRF9 IL4R STAM2 IL15RA CD9
acute_bcell	4	age_n	proteinatlas_blood_expression_cluster	Cluster 39: Non-specific - mRNA processing	0.33966	0.814012	0.0636424	-0.331385	-1.05278	129	ARHGEF1 WDR74 SREBF2 NXF1 GRSF1 PFKL FLNA PLEC TPP2 WASHC2A RASA3 ALDH16A1 TUBB RBM12 JAK3 RPS4Y1 HNRNPA0 NFU1 ENO1 TRIM27 CCAR2 MAT2A RHOT2 TSC2 AP1B1 ATF1 CHERP NLRC3 SF3B3 NCLN ZCCHC8 SPTBN1 SF1 WDR55 CTNNB1 NSA2 MCM3AP DPH1 CSTF3 DNAJC30 RELA UBE2Z NOP14 DDX3Y BDP1 UBE2E1 ZFAND1 RSAD1 AASDH SLC38A2 EIF3E BRD2 DENND1C MUTYH TMEM259 TRMT1 SLC25A6 TP53 SRSF6 OGDH
acute_myeloid	5	age_n	proteinatlas_blood_expression_cluster	Cluster 38: Basophils - Unknown function	0.33966	0.997529	0.0636424	0.325409	1.04577	167	SELPLG SPCS3 MAP3K1 BIN2 TRIM8 SQSTM1 CDC42SE2 ACSS2 NFX1 NLRP12 NFE2 NRAS ABHD5 PHF21A PDLIM5 CRTC3 FRYL MCMBP RTN4 ARF1 RNF38 ZFAND6 RBM5 ZDHHC3 RNF168 CKAP4 SELENOK TUBB4B USP19 CDK17 ZNF652 AGTPBP1 RNF11 SENP5 DENR UBQLN2 CASP2 UGP2 NEK4 RLIM ARL5A HIPK2 ELMO2 MADD MAN2A2 SAFB2 PPP1R10 CATSPER1 ANKRD28 MPND LDLRAD4 GTF3C5 CLU SH3BP5L USP48 RP2 LRCH3 USP38 ETNK1 FAM160B1 GDE1 FBXW11 ING5 NLRP1 HAUS6 ATP10D RNF169 PELO GOLGA7 TUBA1C UNC13D BTK
acute_cd8	12	sex_n	BTM_MODULES	platelet activation (II) (M32.1)	0.339744	0.509615	0.132846	0.369902	1.04797	12	PKN1 GNB2 GNAI2 ACAP1
acute_bcell	2	covid	proteinatlas_blood_expression_cluster	Cluster 39: Non-specific - mRNA processing	0.34	1	0.0747385	-0.275039	-1.07591	95	ARHGEF1 TUBB OGT P2RY8 TMC8 FLNA RPS4Y1 NUP210 IL10RA HNRNPA0 SRSF6 NSA2 APH1A GMDS PTPA TRMT1 SRSF2 TRIM27 PABPC1 EIF3E EEFSEC KCNAB2 PLEC GPR174 SPTBN1
acute_bcell	2	sex_n	proteinatlas_blood_expression_cluster	Cluster 30: Non-specific - Translation	0.340067	0.719577	0.13649	0.234117	0.999297	130	RPL23 IMPDH2 TMEM243 SNRPD2 UBA52 RPL27A TOMM7 NT5C3B TTC7A EEF1B2 EEF2 HINT1 NR2C2AP RPSA KAT2A RPL14 EEF1D RPS20 PAICS SH2D3A LTB RPS6 RPL3 KLHL36 EIF3H BEX2 RPS25 RPS5 RPL24 ZNF43 ALKBH2 FBL TIMM9 RPL7A EBPL RPLP1 RPL13A RPL27 RPLP0 FOXO1 RPL6 RPL36 RPS8 RPL15 RPL8 RPL4 RPL10A RPL41 RPS2 RPL23A RPL7 RPL37A RPS21 RPL38 RPL10
acute_cd8	5	sex_n	proteinatlas_blood_expression_cluster	Cluster 23: Antigen presenting cells - Antigen presentation	0.340085	0.991489	0.0667426	-0.361361	-1.10157	53	HLA-DPA1 AP3B1 MCM5 SYNGR2 HLA-DQA1 TMEM107 OSGEP POLD4 CDC40 IRF4 ADK RPRD1A MTPN CD74 UTP6 HLA-DMA
acute_myeloid	1	timen	Gordon2020	nsp9	0.340173	0.801262	0.0673624	0.355614	1.09989	14	ZNF503 EIF4H NUP58 NUP54 FBN2 NUP214 NUP62 NUP88 NEK9 MAT2B MIB1 DCAF7
acute_bcell	9	age_n	HALLMARK	HALLMARK_UV_RESPONSE_UP	0.340314	0.718364	0.0658312	-0.368115	-1.09775	40	EIF2S3 STARD3 ATP6V1F TAP1 PDAP1 PPP1R2 RHOB DNAJA1 RPN1 HNRNPU BTG2
acute_cd8	12	timen	HALLMARK	HALLMARK_ANDROGEN_RESPONSE	0.340483	0.801135	0.0782955	-0.392348	-1.10289	22	CCND3 MYL12A TMEM50A ARID5B IQGAP2 B2M TNFAIP8 PIAS1 SRP19 SPCS3 ADRM1
acute_bcell	1	age_n	Gordon2020	M	0.340494	0.744186	0.0670513	-0.446934	-1.11118	16	PSMD8 AKAP8L REEP5 RTN4 TUBGCP2
acute_cd8	12	sex_n	HALLMARK	HALLMARK_INTERFERON_GAMMA_RESPONSE	0.34058	0.812698	0.0728939	-0.307072	-1.08572	70	TNFAIP3 BTG1 HLA-DRB1 CCL5 CD69 VAMP8 MT2A CD74 ZBP1 IFI27 TAP1 SP110 STAT4 IL10RA VAMP5 PSME1 HLA-B STAT3 PSMA3
acute_myeloid	2	sex_n	proteinatlas_blood_expression_cluster	Cluster 44: Non-specific - Transcription	0.340635	0.857939	0.0679923	0.239498	1.05928	319	NDUFA5 MRPS23 KIF22 PDIA3 METTL5 METAP1 TRAPPC13 PPHLN1 MTF2 DNAJC19 MZT1 IGBP1 HTATSF1 TIMM44 HNRNPDL PTS ZCRB1 HAX1 VPS72 MCUR1 BUB3 PRPF8 EIF2D CCT2 NUP188 MMGT1 PSMG1 SELENOW PCYOX1 TRAPPC4 ACAT2 AP3M1 MGAT2 GALK2 FH DHX30 PIGC PRPS2 UTP14A DIS3 CHCHD7 ARL6IP5 SFR1 SKP1 RNF113A MRPS30 UFL1 THYN1 B4GALT4 DNAJB4 GTPBP10 DGCR6L ZNF226 ABT1 ATF4 RSPRY1 DDX54 RPA1 SSR2 ORC3 CCDC91 DDX49 GTPBP8 PANX1 CNOT7 INTS14 ACP1 NOL8 RNF34 TRIM4 ICMT SEC22C PSMD11 LRRC47 FANCF TBC1D10A RAB2B SNRNP40 RPRD2 POLR3GL TGIF1 ARFIP2 PPA2 SBDS LRPPRC MRPL49 DDX19B OGFOD1
acute_cd4	6	timen	proteinatlas_blood_expression_cluster	Cluster 15: NK-cells - Transcription	0.340659	0.801282	0.0635008	0.323814	1.06432	123	HAUS3 BCAS2 CMC2 NOP58 FOXJ3 TCAF2 PRELID3B TWF1 SP3 SFSWAP ERAP2 CNBD2 SUCLG2 ATR SUZ12 VRK1 ATG14 API5 TAB2 STT3B PDS5A FBXO33 NEDD1 EEF1AKMT2 ZNF44 AP5M1 AKAP11 GLMN DDHD1 NFIC XPOT ATPAF1 ANGEL2 WDR43 NDRG3 TACO1 GOLGA3 GPBP1 BORCS5 MVD PPP4R3A LSM14A EIF3B ZC3H8 N4BP2 ZNF83 ZNF160 DDHD2 TOMM70 AK3 ANKRD17 PPP2R5E BCKDHB
acute_cd8	10	age_n	proteinatlas_blood_expression_cluster	Cluster 8: Neutrophils - Inflammatory response	0.340659	0.992214	0.0635008	-0.316496	-1.05106	181	CASP1 IFNGR1 SHKBP1 GNG5 SUPT4H1 CDC42EP3 GSDMD ACTN4 CMTM6 RHOG PPP1CB RAB7A CSRNP1 CALCOCO2 PPP2CA SRA1 SF3A1 BSG SMNDC1 TACC1 PSMB10 ARHGAP30 NUDT5 NUCB1 CSK LASP1 PSENEN RAB2A ATP6V0B TMBIM6 TCIRG1 SENP6 TUBA1A GNAI3 PSMD6 BRMS1 STAT6 CAPZA2 SF3B4 ARF3 EVI2A CLIC1 PRR13 GRK2 CSNK1D GPR108 S100A4 OAT LMF2 RTN3 MSN BTG2 RNF13 FLII CYBC1 TLN1 RHOA MAP2K3 MOB3A LYSMD2 PSMB8 DNM2 PSTPIP1 ATP5F1C STAU1 LCP1
acute_cd4	3	sex_n	proteinatlas_blood_expression_cluster	Cluster 47: Plasmacytoid DCs - Protein folding	0.340852	0.77861	0.0747385	-0.253767	-1.06753	160	USP46 CHMP4B C12orf45 TMEM175 PRKRA WBP1 DNAJB9 NDUFS5 GTF3A KDELR2 VAMP8 NBDY LIN7B HERC2 NANS CCDC58 NCOA7 HSP90B1 BORCS7 MITD1 DCTN6 EIF5A ALG3 PAXX TMEM208 METTL8 DBNDD2 MRPL4 IFI44L GPATCH2 ANKRD39 UCHL3 HMGN3 SFPQ WDR54 CANX B4GALT3 SFT2D2 CXCR3 MDFIC RCE1 COX7A2L NDRG1 SPCS2
acute_myeloid	2	covid	Gordon2020	nsp12	0.341028	0.449017	0.0658312	0.315983	1.09882	18	MYCBP2 UBAP2L SLU7 LARP4B PRRC2B
acute_myeloid	4	sex_n	proteinatlas_blood_expression_cluster	Cluster 4: T-regs - Cell cycle regulation	0.341311	0.806735	0.0653834	0.313533	1.06712	87	TUBB2A CD52 USP16 PPP3CB CCM2 XRRA1 HSPA8 SDC4 BARD1 BIN1 RPA3 EED IKZF4 RPS27L ACOT2 PHF11 KIF2A GBP1 UBL3 PGM2L1 KCTD9 NUDT21 SHMT2 ZCCHC9 CD59 GALM NINJ2 OPTN KAT2B BTG3 DDB2 ACVR1 SLC9A9 PTTG1
acute_myeloid	all	covid	Gordon2020	EDEM3	0.341414	0.751111	0.101351	0.494271	1.10714	10	SIL1 TOR1A NGLY1 SDF2 ERLEC1 OS9 HYOU1
acute_myeloid	10	acuity_maxn	Gordon2020	nsp12	0.341591	0.556503	0.0766747	-0.411002	-1.12153	18	UBAP2L LARP4B PDZD11 MYCBP2 SLU7 SBNO1 TYSND1 RBM41 PRRC2B
acute_bcell	2	covid	Daniloski2021	crispr_moi1	0.341606	0.341606	0.0826646	-0.370165	-1.09285	21	ARPC4 ATP6V0D1 ACTR2 VPS35 ACTR3 RAB7A COMMD2 ATP6V0B PIK3C3 ATP6AP2
acute_bcell	4	sex_n	proteinatlas_blood_expression_cluster	Cluster 1: Neutrophils - Mixed function	0.341615	0.852339	0.130106	0.240376	1.00291	119	IGHV3-74 SMCHD1 PHIP EGR1 APBB1IP ROCK1 ZBTB44 PNN RAD23B COQ7 KMT2C SLF1 ACAP2 KLF6 TET2 AKAP8L CBX1 SECISBP2 AFF1 ARID4B UPF2 DDX17 CWC25 LCOR RSBN1L WDR73 DGLUCY CCNL1 ITSN2 ZNF106 MAPKAP1 CBL TCF25 PHF3 CREBBP GOLGB1 RICTOR ZFP36L1
acute_cd4	3	sex_n	HALLMARK	HALLMARK_REACTIVE_OXYGEN_SPECIES_PATHWAY	0.341693	0.946886	0.130777	0.284342	1.00512	39	PRDX4 PRDX1 SBNO2 SOD1 PTPA GLRX2 PRDX6 MBP PFKP PRNP TXN OXSR1 STK25 HMOX2 LAMTOR5 GSR
acute_myeloid	1	acuity_maxn	proteinatlas_blood_expression_cluster	Cluster 28: Myeloid DCs - Unknown function	0.341709	0.726131	0.0636424	-0.296578	-1.06768	152	EXOSC5 RASA4 IL6R IL13RA1 HLA-DRB1 UPK3A MAP4K1 APEX1 DLGAP3 HGSNAT IL18 SLC18B1 TMEM14C ADAM15 HIPK3 AKR7A2 ZNF672 RCC2 SDSL CYP2S1 EFCAB2 GGCT CD1C ADPGK WDFY2 CST3 C1orf54 DPCD CPED1 HLA-DRB5 PRKAR2B HEXA RNF170 ARHGAP31
acute_bcell	3	age_n	proteinatlas_blood_expression_cluster	Cluster 50: Neutrophils - Cellular senescence	0.341727	0.726169	0.141225	0.27887	1.08182	35	IFITM2 USP10 CFLAR MX2 VMP1 POLM FOS TOPORS SMIM26 PPP1R15A
acute_cd8	13	timen	HALLMARK	HALLMARK_KRAS_SIGNALING_UP	0.341772	0.683544	0.103958	0.375683	1.0857	13	ITGB2 FCER1G
acute_myeloid	15	timen	HALLMARK	HALLMARK_IL2_STAT5_SIGNALING	0.341812	0.721604	0.0873098	-0.327386	-1.08779	33	IFITM3 RHOB CCND3 NFKBIZ GPX4 PLEC FGL2 TNFRSF1B PLSCR1 CTSZ SELL MXD1 PLIN2 KLF6
acute_cd4	3	acuity_maxn	HALLMARK	HALLMARK_REACTIVE_OXYGEN_SPECIES_PATHWAY	0.341941	0.970926	0.203509	0.213305	1.09448	39	SBNO2 TXN SOD2 PRDX4 TXNRD1 ABCC1 CDKN2D
acute_myeloid	15	sex_n	HALLMARK	HALLMARK_FATTY_ACID_METABOLISM	0.341969	0.699762	0.172324	-0.298183	-1.07572	21	ACSL1 LDHA HSP90AA1
acute_bcell	3	sex_n	proteinatlas_blood_expression_cluster	Cluster 31: Non-specific - Inflammatory response	0.342078	0.930574	0.0656814	0.256036	1.05946	250	LAMTOR5 SCAND1 C4orf48 PPP2R3C HMGN2 UBL5 ATP5MPL POLR2E COA5 B3GAT3 ATP6V0E1 SELENOT SNW1 EMC3 UBE2K EDEM2 RABAC1 CLTA YY1AP1 COX5B NDUFA2 BRK1 DDOST NDUFA1 SERINC3 PDCD10 WASHC3 PIGT PSMD13 RSRP1 XRCC5 EIF4H UBE2L3 TPI1 TXNDC12 MYL6 PPP1R7 NEDD8 OTUB1 MTIF3 LRRFIP2 IDH3G AMZ2 STYXL1 PDE6D PCMT1 GTF2A2 ARMC8 ANAPC11 SNX1 PPP1CA PSMA7 PIN1 ASMTL CTDNEP1 SLC25A11 ACAA1 INTS12 REEP5 RER1 TTC1 IFT20 AP2S1 ALDH9A1 DCTN3 PGLS CAPG CFDP1 RNF181 TDG PSMD9
acute_bcell	all	covid	Gordon2020	nsp8	0.342105	0.434227	0.0639272	0.384096	1.09218	24	NARS2 EXOSC3 MRPS2 LARP7 CCDC86 DDX10 NOL10 SRP19 MEPCE EXOSC5 SRP54 ATE1 EXOSC8
acute_bcell	8	acuity_maxn	proteinatlas_blood_expression_cluster	Cluster 17: Basophils - Unknown function	0.342197	0.643329	0.0704501	-0.429879	-1.10126	15	ARGLU1 RBM33 ZFC3H1 VHL NKAP ZMYND8 PCM1 AKAP17A ATF7IP
acute_cd8	7	timen	Gordon2020	nsp12	0.342302	0.552478	0.0838361	-0.422355	-1.1085	17	UBAP2 MYCBP2 SBNO1 PDZD11 BCKDK PPIL3 LARP4B TYSND1
acute_myeloid	4	acuity_maxn	proteinatlas_blood_expression_cluster	Cluster 22: NK-cells - Unknown function	0.342369	0.809237	0.0635008	-0.331229	-1.07647	49	BFAR FAM193B MBTPS1 TMEM185A USP25 STK16 KANSL1 RBM38 FECH JOSD1 C10orf143 COG1 ERGIC1 TYSND1 DPH2 HDAC8 TRPT1 TMED1 SGSM3 GTPBP3 ARHGEF19 MRPS2 SMURF2
acute_cd8	12	timen	proteinatlas_blood_expression_cluster	Cluster 20: T-cells - T-cell receptor	0.342412	0.582264	0.0762797	-0.35514	-1.08897	31	MT2A TRBC1 HMOX2 CLEC2D TRAF3IP3 LDHB SIGIRR LCK BTN3A2
acute_myeloid	15	acuity_maxn	HALLMARK	HALLMARK_IL2_STAT5_SIGNALING	0.342466	0.760857	0.0913924	-0.324578	-1.08816	33	RNH1 CD48 SYNGR2 IFNGR1 GLIPR2 XBP1 CAPG SLC2A3 CKAP4 PIM1
acute_cd4	6	age_n	proteinatlas_blood_expression_cluster	Cluster 17: Basophils - Unknown function	0.34248	1	0.0640704	-0.402244	-1.09517	24	PCM1 RBM33 GCC2 HERC1 ZFC3H1 ZMYND8 UQCRHL ZC3H13 GATAD2A VHL NKAP VPS13D SUPT6H MRI1 CEP164 ATF7IP
acute_cd4	6	covid	HALLMARK	HALLMARK_FATTY_ACID_METABOLISM	0.342495	0.919114	0.0659816	-0.324233	-1.08416	72	GLUL HSDL2 APEX1 LDHA DECR1 ACADVL HADHB ADSL ACSL5 NBN BLVRA CRYZ RAP1GDS1 MDH2 PCBD1 LGALS1 HSD17B11 SDHA SMS IDH3G CPT1A
acute_cd4	6	covid	HALLMARK	HALLMARK_BILE_ACID_METABOLISM	0.342529	0.919114	0.0701132	-0.396897	-1.10749	23	LONP2 ACSL5 SCP2 CAT OPTN HSD17B11 IDH2
acute_bcell	1	sex_n	Gordon2020	nsp7	0.342541	0.686792	0.0956031	-0.350231	-1.07447	24	RAB18 TOR1AIP1 RAB7A CYB5R3 RAB14 RAB5C
acute_cd8	13	age_n	HALLMARK	HALLMARK_UV_RESPONSE_UP	0.342553	0.782979	0.104344	0.341538	1.07426	19	JUNB FOS SELENOW ALDOA IRF1 GCH1 NFKBIA BSG HLA-F BTG1
acute_bcell	3	age_n	HALLMARK	HALLMARK_IL2_STAT5_SIGNALING	0.342604	0.768025	0.0749279	-0.31547	-1.09181	53	SELL CD44 IRF8 RHOH IL4R PLSCR1 BCL2 LTB NFKBIZ MYC ANXA4 NT5E
acute_cd8	5	timen	proteinatlas_blood_expression_cluster	Cluster 50: Neutrophils - Cellular senescence	0.342742	0.861208	0.0636424	-0.339502	-1.08347	68	MX2 S100A11 TRIM25 XPO6 RBM23 ZNF24 RIPOR2 TMEM140 CFLAR E2F3 CEP63 AGO2 RAB11FIP1 CARD8 NRBF2 NOP10 USP10 UBN1 CYTH2 NUB1 CCDC28A NDUFB6 SEC14L1 ACOX1 WIPF2 IFITM2
acute_bcell	8	age_n	proteinatlas_blood_expression_cluster	Cluster 46: Basophils - DNA binding	0.343	0.968471	0.0632191	-0.366512	-1.08513	49	PDCD4 RBM6 ETS1 ZNF638 P2RY10 JAGN1 GNG2 CAPN1 PNRC2 RBM48 ZNF131 HELQ MRPS31 SMARCC1 MCFD2 SYVN1 HMGB2 NAP1L4 HECTD1 RASSF1 NR4A2 CXXC1 PIM1 COG3
acute_cd4	6	timen	proteinatlas_blood_expression_cluster	Cluster 9: Neutrophils - Innate immune response	0.343058	0.801282	0.0635008	0.339298	1.07957	79	ZFP36 PTP4A1 PELI1 AMD1 SOD2 UBE2B PIM3 IQGAP1 LITAF SDCBP ATXN1 CDKN1B LBR STAT3 CLEC2B FOSL2 IFNAR1 R3HDM4 CD55 TDP2 UBE2D3 NAMPT TNKS
acute_bcell	4	age_n	proteinatlas_blood_expression_cluster	Cluster 2: Granulocytes - Unknown function	0.343656	0.814012	0.063079	-0.331095	-1.05284	131	IMPA1 FBXO7 TNFAIP8 LYRM1 BRCC3 ARHGEF6 DHRS1 GUCD1 TINF2 ORC4 ADD3 CNOT4 SAMSN1 ENTPD4 CGGBP1 PAPSS1 TAF12 CNOT8 ESCO1 GPANK1 ESYT1 PCNP TMED8 PAPOLA ST3GAL1 ASNSD1 TAF11 MYL12B TMEM216 BORCS6 FARP2 SLC9A3R1 HSD17B4 IDI1 ZBTB1 SRI TRAFD1 PMAIP1 PPID FOXN2 RAB4A PRIMPOL CWC22 PRKAB1
acute_myeloid	all	timen	Gordon2020	nsp9	0.343939	0.647059	0.0843144	-0.445775	-1.09429	14	MAT2B SPART DCAF7 NUP62
acute_cd4	13	covid	HALLMARK	HALLMARK_GLYCOLYSIS	0.343967	0.569197	0.0795565	0.311025	1.08045	56	CHST12 ISG20 SDHC KIF2A ALDH9A1 CXCR4 TPI1 RBCK1 NASP
acute_cd8	7	age_n	Daniloski2021	crispr_moi1	0.344027	0.344027	0.0679923	-0.371854	-1.09743	27	ATP6V1C1 SPEN FBXO33 PIK3C3 ATP6V1H TMEM199 COMMD2 RAB7A ACTR3 ATP6V1E1 ATP6AP2 VPS35 ATP6V1G1 ATP6V0D1 VPS29 ARPC4 COMMD3 RNASEK CCDC22 ATP6V1B2
acute_cd8	4	acuity_maxn	Gordon2020	nsp9	0.344108	0.446519	0.0650878	-0.421914	-1.10647	13	FBLN5 GTF2F2 SPART NUP214 MAT2B NUP88
acute_bcell	1	sex_n	Gordon2020	nsp8	0.344144	0.686792	0.0940503	-0.374871	-1.10336	20	SRP19 MPHOSPH10 MRPS2 SRP54
acute_cd4	10	age_n	proteinatlas_blood_expression_cluster	Cluster 49: Eosinophils - Unknown function	0.344156	0.71358	0.105125	0.279538	1.06244	43	HNRNPH1 HNRNPH3 EHD1 OSTF1 SPNS3 CYSLTR1 SEC22B ITPKB RBM43 HLA-A ISG15 PPP6R3 TAPBP TFDP2 DNAJC3 HLA-F U2AF1L4 EIF1B CBX3 MZT2B ZC3HAV1 CDC42SE1
acute_cd4	9	age_n	Ugalde2022	crispr	0.344156	0.344156	0.193813	-0.290505	-1.04804	17	PLAC8 VPS29 JUN
acute_cd4	13	covid	HALLMARK	HALLMARK_ESTROGEN_RESPONSE_LATE	0.344165	0.569197	0.0828962	0.340631	1.09712	37	ISG20 DCXR ETFB S100A9 XBP1 BCL2 CISH BATF RABEP1 ID2 AFF1 PTPN6 ZFP36 ELOVL5
acute_cd4	3	covid	proteinatlas_blood_expression_cluster	Cluster 25: Monocytes - Inflammatory response	0.344344	0.973857	0.063079	-0.331678	-1.06293	113	MAN2B1 HADHA FKBP5 AP1S2 ITGB2 LAPTM4A SPTLC1 ANXA2 CRTAP LGALS1 SOAT1 AHNAK AHR CCNY KLF10 TSPO TPP1 GSTP1 UBXN11 AKR1A1 SPTSSA ESD RAB9A
acute_cd4	6	age_n	HALLMARK	HALLMARK_APICAL_JUNCTION	0.344344	0.85015	0.063079	-0.365261	-1.0787	49	MSN MYH9 EVL VASP RHOF RSU1 TIAL1 VCL MVD ACTN4 ARPC2 FYB1 PTPRC CNN2 ICAM2
acute_myeloid	5	sex_n	proteinatlas_blood_expression_cluster	Cluster 42: Non-specific - Transcription	0.344444	0.968558	0.142901	-0.302736	-1.08582	29	POLR2J3 AMFR ZFX USP33 KAT7
acute_myeloid	15	age_n	BTM_MODULES	Resting dendritic cell surface signature (S10)	0.344551	0.948295	0.0873098	0.451681	1.10926	11	HLA-DQB1 IGSF6 HLA-DMA PLXDC2 PLD3
acute_cd8	6	acuity_maxn	Gordon2020	nsp9	0.344573	0.791508	0.0655321	-0.39265	-1.09467	13	NUP88 GTF2F2 MAT2B EIF4H NEK9 NUP214 DCAF7 NUP54
acute_cd4	11	age_n	HALLMARK	HALLMARK_IL6_JAK_STAT3_SIGNALING	0.344666	0.861665	0.0707899	0.365555	1.10569	29	IFNGR1 ITGA4 MAP3K8 TGFB1 IL17RA GRB2 HAX1 CD44
acute_cd8	10	timen	proteinatlas_blood_expression_cluster	Cluster 45: Eosinophils - Innate immune response	0.344793	0.749549	0.0635008	-0.299903	-1.07181	149	EPSTI1 OAZ1 DCAF7 ACTR3 PARP4 SYTL1 GLRX CAP1 COPS5 GPCPD1 RPS6KA1 PPP1R11 SASH3 DEGS1 CALM2 CCPG1 PPP1R12A HP1BP3 AP1M1 ERP29 PILRB KLHDC3 RGS19 CORO1A CTSA LRPAP1 IPCEF1 EFCAB14 ANXA11 PAGR1 CD46 PPCS PARVG VEZF1 CAT C7orf50 RTL8C USP1 CPNE3 NAPA PRELID1 ACTR1A CHMP1A NLRC5 TBC1D5 ARRDC1 UBA3 GUSB ARAF C1orf162 RAB11A SYNE2 JAML PGK1 CRLF3 SYNE1 RABGAP1L PPP1CC PTPN22 MFSD1 SNAP23 TMF1 FAM204A COMMD8 RNF216 GIT2 ATP6V1H HIF1A MFSD10 OS9 PCF11 PLCB2 TMSB4X FKBP1A ARPC3 ME2
acute_bcell	6	sex_n	HALLMARK	HALLMARK_UV_RESPONSE_UP	0.344828	0.68458	0.224966	-0.257474	-1.05448	54	EIF2S3 ACAA1 RPN1 SELENOW BTG2 STIP1 AP2S1 JUNB DNAJB1 STARD3 IRF1 PRPF3 MRPL23
acute_cd8	6	acuity_maxn	Gordon2020	nsp12	0.344863	0.791508	0.0637845	-0.363529	-1.09772	19	PDZD11 UBAP2L TYSND1 PLEKHA5 PPIL3 RIPK1 AKAP8 CRTC3 LARP4B SBNO1 ZC3H7A SLU7 MYCBP2 BCKDK ZNF318 UBAP2
acute_myeloid	9	sex_n	proteinatlas_blood_expression_cluster	Cluster 23: Antigen presenting cells - Antigen presentation	0.344898	0.664248	0.0639272	0.337554	1.07512	71	CKS1B DDX27 HLA-DQA1 LY86 HLA-DMB GM2A HHEX OSGEP HLA-DQB1 HLA-DMA HLA-DPA1 MTPN CYP51A1 RB1 CD83 CXorf56 PRMT5 CIITA HSPA4 SQLE CDC40 AP3B1 NFATC1 TENT5A
acute_myeloid	3	age_n	Gordon2020	nsp12	0.34494	0.600858	0.0670513	0.428612	1.11239	18	BCKDK PRRC2B UBAP2 SLU7 LARP4B PDZD11 TCF12 SBNO1 RIPK1 TYSND1 ZC3H7A AKAP8 MYCBP2 CRTC3
acute_bcell	3	acuity_maxn	proteinatlas_blood_expression_cluster	Cluster 21: B-cells - Adaptive immune response	0.345196	0.724042	0.0713053	-0.286761	-1.07566	78	CD79B CD22 IGHD AIDA FCMR KDM2A NSUN5 FCRL5 FCRL1 CCR6 LMBRD1 HVCN1 FCRL3 CDCA7L CD79A
acute_cd8	12	acuity_maxn	HALLMARK	HALLMARK_EPITHELIAL_MESENCHYMAL_TRANSITION	0.345266	0.733413	0.0699459	-0.398385	-1.09947	20	IL32 SAT1 LGALS1 VIM GADD45B EMP3
acute_cd8	13	age_n	proteinatlas_blood_expression_cluster	Cluster 20: T-cells - T-cell receptor	0.345283	0.667373	0.096563	-0.431422	-1.09766	11	CD3E BTN3A2 TRBC1
acute_cd4	5	age_n	Gordon2020	orf9c	0.345435	0.778125	0.0675189	-0.48373	-1.11084	10	TMED5 NDUFB9 GHITM
acute_cd4	10	age_n	Gordon2020	orf8	0.345652	0.70398	0.105125	0.391255	1.08584	13	ITGB1 DNMT1 NPC2 ERLEC1 NGLY1 OS9
acute_cd8	10	acuity_maxn	proteinatlas_blood_expression_cluster	Cluster 3: Plasmacytoid DCs - Unknown function	0.345654	0.864136	0.0628004	-0.349048	-1.06892	54	CIRBP SNRPN IGFLR1 IRF2BP2 OFD1 PARP10 CLIC3 DCK SELENOS TMED9 NIPA2 MIF4GD EP400 SLC35C2 STMN1 DCPS RNF5 EIF4A3
acute_cd4	all	age_n	HALLMARK	HALLMARK_UV_RESPONSE_UP	0.345794	0.627553	0.129443	0.233988	1.04755	113	RHOB BTG3 CDO1 CLTB TUBA4A BTG1 ICAM1 PRKCD ATF3 PRPF3 LYN NAT1 MRPL23 SULT1A1 CREG1 BCL2L11 CEBPG SQSTM1 CASP3 CDK2
acute_cd4	5	age_n	Gordon2020	nsp8	0.345833	0.778125	0.0647943	-0.426704	-1.09118	18	SRP19 MRPS5 NGDN SRP72 EXOSC5 EXOSC8 MPHOSPH10 SRP54 HECTD1 NOL10 DDX10 AATF MRPS27 LARP7
acute_cd8	9	age_n	Gordon2020	M	0.34589	0.679517	0.0692836	-0.429371	-1.10719	15	STOM ACADM RTN4 SLC30A9
acute_bcell	2	acuity_maxn	Gordon2020	nsp9	0.345905	0.764278	0.0664364	-0.468693	-1.09655	11	GTF2F2 MAT2B NUP88 NUP58 EIF4H
acute_cd8	5	sex_n	Gordon2020	nsp8	0.34611	0.839204	0.0686326	-0.409947	-1.1158	22	SRP72 SRP54 MRPS5 LARP7 EXOSC8 MEPCE EXOSC5 AATF
acute_cd4	10	sex_n	proteinatlas_blood_expression_cluster	Cluster 24: B-cells - Unknown function	0.346154	0.864594	0.100633	0.329697	1.06975	27	PHC3 FBXO9 MRPL55 ING4 NASP TRIP11 PPM1K
acute_myeloid	2	sex_n	proteinatlas_blood_expression_cluster	Cluster 1: Neutrophils - Mixed function	0.346476	0.857939	0.0714786	0.257301	1.05961	164	GLYR1 SMCHD1 APBB1IP UPF2 RBM39 GOLGB1 ROCK1 CREBBP EGR1 RSBN1L STAG1 ITSN2 SH3GL1 KPNA1 ZNF106 LRRK2 WBP4 TUT7 CRISPLD2 ARID4A MTRNR2L8 SBNO2 FYB1 NACC1 IL1RAP CDA PIK3CA CREBRF SNRNP48 SREBF1 NBPF14 KLHL2
acute_cd4	6	timen	proteinatlas_blood_expression_cluster	Cluster 12: Non-specific - Basic cellular processes	0.346653	0.801282	0.0626618	0.299948	1.03818	546	RBM3 POLR2I AIMP1 HAUS2 SLC25A5 RSL24D1 NXT1 CCDC12 STRAP PFDN4 TMEM256 CYCS C16orf87 KPNA2 STX8 MED10 ROMO1 C9orf16 CIB1 TBCB SETD7 ANAPC15 DPM3 EMC6 EIF3F FIS1 NDUFV2 MDH2 PHB2 TOMM22 PTPMT1 UFC1 SNRPD1 RWDD3 MRPS24 NHP2 PHPT1 ATP5PO SF3B5 GSTK1 PFDN2 NDUFB9 TSN IKZF1 OXA1L XPA POLR2G NDUFAF8 ZC3H15 UQCRC2 PSMD7 ATP5MC1 MRPS15 DNPH1 BRIX1 CRIP1 EXOSC9 SMARCE1 TRAPPC2L LDHA VDAC2 STARD7 UQCRFS1 PSMB1 CNOT2 EIF3D ILF2 PSMA1 LSM7 SNRPB ATRAID NDUFB8 GRPEL1 BCCIP MORF4L1 CHCHD5 POLR1D NME2 EIF3M BTF3 RPP38 UBXN1 LRRC8C DERL2 ZNF880 FIBP MRPL22 RPL35 TEN1 FUNDC2 PABPC4 BUD23 COX7A2 ATP5MG YDJC NIFK ATP5ME C11orf58 YBX1 MAD2L2 NDUFS6 OVCA2 ATP5F1D MRM3 PDCL3 DDT MRPL47 NDUFA11 MRPL54 COA1 STUB1 NGDN UQCRB POLE3 ITGB1BP1 HIGD2A PSMC5 SNRPC ARL6IP4 NACA UBE2N TOMM5 UTP18 SLC25A3 RTRAF TUFM ATP5PF RBM17 TIMM17A DUSP12 PSPC1 POMP PFDN5 PSMG4 CRYL1 EID1 KANSL2 NDUFB7 ZNF330 PDCD5 EIF3K FARS2 ERGIC3 RBMX RPP21 EIF4A1 MED19 TMED3 COX4I1 NUBP2 NAXE FAM120AOS ANAPC5 IFI27L2 APRT TMEM14B PSMB6 NOL7 GOLT1B ZNF766 MRPL2 STOML2
acute_bcell	9	sex_n	HALLMARK	HALLMARK_MYC_TARGETS_V1	0.346685	0.766553	0.078921	0.253425	1.04481	140	RAN SLC25A3 RSL1D1 CCT2 CCT3 CYC1 RPS6 RACK1 IMPDH2 PSMA6 SERBP1 HNRNPR DUT PGK1 PPIA PA2G4 XPO1 HSP90AB1 SNRPD1 NAP1L1 UBA2 PWP1 PTGES3 CUL1 ABCE1 C1QBP SRSF3 CBX3 TUFM RPL6 UBE2E1 RPLP0 APEX1 NOP56 SNRPD2 VDAC1 CCT7 KPNB1 RPL22 NPM1 PHB EIF4H RPS5 LDHA UBE2L3 PSMD7 RPL18 SSB RPS3
acute_cd4	6	timen	Daniloski2021	crispr_moi1	0.346827	0.346827	0.0670513	0.405163	1.10881	24	RNASEK VPS29 RAB7A COMMD2 SPEN ATP6V0C ATP6V1H ARPC3 FBXO33 ACTR2 ATP6V1G1 ATP6AP2
acute_cd4	6	covid	proteinatlas_blood_expression_cluster	Cluster 48: NK-cells - Unknown function	0.346852	1	0.0658312	-0.327448	-1.08261	67	HOPX CD7 ADH5 CLSTN3 ID2 TNFRSF18 CMC1 SYNRG GCHFR RBL2 GIMAP6 XCL1 MATK ESYT2 SACM1L CTSW RWDD4 PRKACB TXK CPNE1 GCDH NSMCE1 ERCC3
acute_cd4	5	acuity_maxn	Daniloski2021	crispr_moi1	0.34712	0.34712	0.0824344	-0.355352	-1.08849	25	VPS35 ACTR2 PIK3C3 RAB7A ATP6V0D1 ATP6V1E1 TMEM199 ATP6V0C ACTR3 VPS29 FBXO33 ATP6V1B2
acute_cd8	7	timen	Gordon2020	N	0.347181	0.552478	0.12564	0.381515	1.09157	14	G3BP2 PABPC4 PABPC1 DDX21 SNIP1
acute_bcell	9	sex_n	BTM_MODULES	platelet activation (I) (M32.0)	0.347603	0.669233	0.0905429	0.396766	1.06936	16	CORO1A PFN1 ACAP1 PPP1CA FLNA HGS TLN1 PPP2R1A
acute_cd8	6	acuity_maxn	Gordon2020	orf8	0.347652	0.791508	0.0625237	-0.330799	-1.08613	30	IL17RA PUSL1 FBXL12 EDEM3 POFUT1 ERLEC1 ITGB1 GGH PLD3 OS9 EMC1 SIL1 ERP44 PLEKHF2 FOXRED2 MFGE8 CHPF2 SDF2
acute_cd8	6	age_n	Gordon2020	orf8	0.347656	0.573696	0.0982123	0.320852	1.07273	30	PLD3 SIL1 CHPF GGH PLEKHF2 ERP44 ADAM9 POFUT1 PUSL1 ERO1B ERLEC1 TOR1A
acute_cd8	3	acuity_maxn	HALLMARK	HALLMARK_PROTEIN_SECRETION	0.347695	1	0.0626618	-0.333711	-1.07757	83	PPT1 ARFGEF2 CLCN3 STX7 VPS45 GBF1 RAB22A SEC22B TSG101 ANP32E COPB2 SCAMP1 SNAP23 CD63 ZW10 RPS6KA3 NAPG PAM COG2 MAPK1 ATP7A COPB1 ATP1A1 IGF2R ATP6V1H TMED2 BET1 STAM CLN5 RER1 AP3S1 ICA1 CLTC SCAMP3 SEC31A ERGIC3 VAMP3 VAMP7 AP1G1
acute_myeloid	1	age_n	HALLMARK	HALLMARK_TGF_BETA_SIGNALING	0.347739	0.645783	0.0628004	0.378578	1.08158	42	THBS1 FURIN APC ARID4B BMPR2 SLC20A1 SMAD3 RHOA FNTA TGFB1 PPP1CA UBE2D3 HIPK2 MAP3K7 SMURF2 IFNGR2 SMAD1 TGFBR1 CTNNB1 HDAC1 CDKN1C XIAP ACVR1 ENG RAB31 JUNB
acute_cd4	3	covid	proteinatlas_blood_expression_cluster	Cluster 16: MAIT-cells - Unknown function	0.348	0.973857	0.0625237	-0.330142	-1.0613	120	KLRB1 ITGAE MTFP1 TRBV4-2 GZMK ATF7IP2 CERK TRBV6-2 YWHAQ WDR82 PARP8 CCND2 CCDC107 DYNLT3 PA2G4 SURF4 GPR171 NCR3 NPDC1 DNAJC1 CYB5A IKZF3 KLRG1 CCDC88C TC2N NAE1
acute_cd8	5	timen	proteinatlas_blood_expression_cluster	Cluster 38: Basophils - Unknown function	0.348	0.861208	0.0625237	-0.311522	-1.05877	159	SELPLG SYTL3 PRR5L ALOX5AP AKR1C3 ELMO2 CD53 UGP2 XIAP NFIL3 TNRC6C HERC4 MAPK14 RPS6KA5 NCK1 MCMBP MAF FRYL SIKE1 FBXW11 PPP1R10 CHTOP SMYD4 PDLIM5 LRCH3 SH3BP5L ZNF654 COX15 OXSR1 RAB8B CRTC3 HIPK2 UBE3B RNF169 AMBRA1 PRNP LGALS8 TPM1 BIN2 PAPOLG HMGN4 SOCS2 ZC3H11A TSC22D1 DENR ELP1 USP19 FASTKD1 STK38 RABGAP1 RNF168 NLRP1 FCHO2 PROSER1 TRIM33 MAN2A2 ARFGEF1
acute_bcell	1	covid	Gordon2020	nsp12	0.348008	0.458967	0.0647943	0.436775	1.09888	13	ZNF318 AKAP8 SBNO1 TYSND1 SLU7 PRRC2B TCF12 PPIL3 CRTC3
acute_cd8	1	covid	Gordon2020	orf9b	0.348115	0.580192	0.0675189	0.457913	1.09722	10	MARK3 CHMP2A PTBP2 DPH5 SLC9A3R1 CSDE1 DCTPP1 BAG5 MARK2
acute_cd8	4	covid	Gordon2020	orf9b	0.348328	0.630631	0.0694481	0.469153	1.09677	10	PTBP2 SLC9A3R1 BAG5 DCTPP1 CSDE1 TOMM70 MARK2
acute_bcell	1	timen	proteinatlas_blood_expression_cluster	Cluster 4: T-regs - Cell cycle regulation	0.348348	0.888288	0.0625237	0.317669	1.08209	47	USP16 SKAP1 NUDT21 PIM2 CLDND1 TRBC2 KIZ CEP57 KIF2A OPTN CDV3 BTG3 RPA3 LCMT1
acute_bcell	6	timen	proteinatlas_blood_expression_cluster	Cluster 21: B-cells - Adaptive immune response	0.348394	0.806458	0.0626618	-0.347011	-1.07442	73	FCMR CD72 SEC62 CD79B NSUN5 CCR6 PTPRCAP BEND5 HVCN1 TCL1B AIDA PCDH9 TIFA PRPSAP2 FCRL1 CD19 MYO7B BTLA BLCAP LIMS2 CLEC17A FCRL5
acute_bcell	9	sex_n	BTM_MODULES	enriched in B cells (VI) (M69)	0.348639	0.669233	0.0899861	0.385418	1.05986	17	CD79B TSPAN13 CD22 BTLA CD72
acute_bcell	6	timen	proteinatlas_blood_expression_cluster	Cluster 26: Non-specific - Mitochondria	0.348697	0.806458	0.0625237	-0.338739	-1.06694	92	PSIP1 UBE2D2 MAGEF1 HNRNPU CCDC85B SEPHS2 POLE4 GOLPH3 FNTA LAGE3 FAM207A ZPR1 PSMD2 SSRP1 PHF1 DDRGK1 EMC8 TMEM160 RANBP1 SNX3 JTB BTG1 POLDIP2 PSMD3 RASAL3 SNF8 FDX1 RFXANK MTCH1 ASPSCR1 HACD2 RAC1 PREB REST RPUSD1 YY1 DUT SDF4 EBAG9 PAFAH1B1 EIF2B5 MAF1 PAFAH1B3 ZMAT5 RPIA MOB2 TIMM10 EIF2AK1
acute_cd8	12	age_n	proteinatlas_blood_expression_cluster	Cluster 3: Plasmacytoid DCs - Unknown function	0.348872	0.75381	0.0831291	0.335626	1.07681	27	IRF7 OFD1 PCBP2 HERPUD1 CIRBP
acute_cd4	6	covid	proteinatlas_blood_expression_cluster	Cluster 44: Non-specific - Transcription	0.349	1	0.0623861	-0.284956	-1.05489	260	EIF3L CCT8 SH3YL1 ST13 JADE1 CIAO1 PIK3R1 TOMM20 AKR1B1 HNRNPUL1 ZNF207 SSR2 HAX1 HPF1 GTPBP10 TBC1D10A TRMT2A KPNA3 NOL11 TRAF5 LMAN1 METTL5 ATP5F1B GORASP2 PSMA5 PPWD1 MRPL48 CRYZ ATIC EIF2D MRPS30 MRPL43 PPA2 ERVK3-1 ANP32E MZT1 RPA1 GPAT4 USP39 TMED10 PRMT2 PITPNB MMGT1 CCDC91 EBP MPHOSPH10 ACTR1B ORMDL3 CCT4 ZFP90 EIF2B2 POLR3GL SUPV3L1 UFL1 RWDD1 DNAJC19 SUPT7L CREB3L2 AP3M1 PSMD11 MICU2 TOP2B ABHD14B HUS1 EXOC5 FKBP4 CHCHD7 ARL6IP1 SMC3 IARS2 DIS3 ZNF836 ARF6 GTPBP4 NEK9 HDAC1 VPS45 COX6C NAA15 ARL2BP CNOT7 ATF2
acute_cd4	10	acuity_maxn	proteinatlas_blood_expression_cluster	Cluster 23: Antigen presenting cells - Antigen presentation	0.349015	0.998919	0.0667426	-0.388076	-1.09831	22	HLA-DPA1 CD74 DNAJC15 POLD4 CDC40 DDX27
acute_cd4	7	covid	Gordon2020	orf8	0.349057	0.698113	0.161979	-0.292227	-1.04879	20	NPC2 ERO1B PLD3 IL17RA HYOU1
acute_bcell	9	age_n	BTM_MODULES	enriched in B cells (II) (M47.1)	0.349206	0.601411	0.0650878	-0.373587	-1.09231	30	TCL1A TCF4 CXCR5 PAX5 POU2AF1 CD19 FAM30A CD24 PTPRK CD180 PNOC PKIG BLNK
acute_bcell	3	sex_n	HALLMARK	HALLMARK_MYC_TARGETS_V2	0.349296	0.761152	0.0795565	0.363464	1.08059	25	IMP4 PHB HSPE1 PA2G4
acute_cd8	4	timen	Gordon2020	M	0.349462	0.557763	0.0770737	-0.378036	-1.10216	27	STOM ACADM YIF1A TARS2 REEP5 COQ8B ATP6V1A
acute_myeloid	15	age_n	HALLMARK	HALLMARK_TGF_BETA_SIGNALING	0.349727	0.767197	0.119348	-0.392547	-1.08116	11	KLF10 RAB31 IFNGR2
acute_bcell	9	sex_n	BTM_MODULES	MHC-TLR7-TLR8 cluster (M146)	0.349765	0.669233	0.10925	-0.403681	-1.09354	12	HLA-A HLA-DQA1 HLA-F HLA-DRB1 HLA-DPA1
acute_myeloid	15	covid	proteinatlas_blood_expression_cluster	Cluster 18: Basophils - Vesicular transport	0.349869	0.804741	0.0755015	-0.46126	-1.10435	11	N4BP2L2 DDX3X CSDE1 RUNX1 SRRM1
acute_bcell	8	sex_n	proteinatlas_blood_expression_cluster	Cluster 24: B-cells - Unknown function	0.35	0.833055	0.0707899	0.373404	1.09063	25	MRPS34 SELENOF IGHV1-46 UROS FBXO9 PPM1K MRPL55 CCDC59 ZNF22
acute_cd8	5	acuity_maxn	proteinatlas_blood_expression_cluster	Cluster 19: B-cells - Humoral immune response	0.35	1	0.062249	-0.364364	-1.07443	34	TCEA1 PHKB PIKFYVE YBEY KDM2B GINM1 IGLV2-14 RNGTT TOR3A ADD1 VRK2 ODC1 RABEP2 CHD8 NDUFAF6 SYPL1 TMEM156 SH3GLB2 GGA2 PWP1 SMAGP
acute_myeloid	7	age_n	proteinatlas_blood_expression_cluster	Cluster 6: Non-specific - Transcription	0.35	0.906667	0.062249	0.306083	1.05485	165	TNK2 ASH1L SUPT5H ZNF292 PRKDC SETX FNBP4 RSBN1 CDK11A CHD6 LPIN1 UBXN2A POLR2C TSR2 ERO1B KIN HRH2 ASCC3 RSRC1 LONP1 BPTF SLTM YME1L1 PHF12 ZRANB2 BCL7C ZNF451 TAF13 IQSEC1 NSRP1 MYSM1 BEX4 RBM25 TTC37 KTN1 AHI1 DDX46 SPEN KPNA5 RNMT ZNF791 TTF1 PARP11 EIF5B SUCO OGA ILF3 CWF19L2 CCDC186 ACD TNRC6A ANKRD49 ATAD2B METAP2
acute_myeloid	12	age_n	Gordon2020	nsp13	0.350101	0.812437	0.0625237	0.370097	1.08422	26	CNTRL GOLGB1 TBK1 TLE3 RDX GRIPAP1 CEP350 PRKAR2A CLIP4 PCNT NIN AKAP9
acute_bcell	9	acuity_maxn	BTM_MODULES	Naive B cell surface signature (S8)	0.350168	0.471966	0.0678338	-0.471164	-1.10304	11	CD72 CD37 BTLA TSPAN13 FCRL3 HLA-DOA
acute_cd8	3	sex_n	Gordon2020	N	0.35023	0.700461	0.0840746	-0.403532	-1.08582	15	CSNK2B FAM98A SNIP1
acute_myeloid	7	age_n	proteinatlas_blood_expression_cluster	Cluster 23: Antigen presenting cells - Antigen presentation	0.350254	0.906667	0.0629395	0.334928	1.08199	66	HLA-DQA1 HLA-DQB1 CCDC6 ARL4A HSPA4 CEPT1 TENT5A TMEM107 RFX5 UTP6 DNAJC15 SQLE RB1 UBE2E2 SNX8 HLA-DPA1 ZNF846 INPP5F CD74 OSGEP BTN2A2 SAMM50 HLA-DMB GSAP RPRD1A TRIM38 TRAK1 GM2A L3MBTL3 NFATC1 DDX27 SIPA1L3 CLIC4
acute_cd8	4	timen	Gordon2020	orf9b	0.350291	0.557763	0.0810802	-0.483932	-1.10255	10	SLC9A3R1 DPH5 DCTPP1 MARK2 TOMM70
acute_bcell	6	acuity_maxn	HALLMARK	HALLMARK_ADIPOGENESIS	0.35035	0.9666	0.062249	-0.335576	-1.07109	74	SCP2 PDCD4 COX6A1 COX7B ABCA1 UQCR11 CAT IDH3A RIOK3 CS UQCR10 ACADM NDUFAB1 NDUFS3 DLD ECHS1 DNAJC15 UCP2 PFKL G3BP2 SDHB CHCHD10 NDUFB7 DHRS7 DECR1 ETFB JAGN1 APLP2 UBQLN1 IFNGR1 ATP5PO SOD1 SDHC ACO2 RTN3 MDH2
acute_cd4	3	covid	proteinatlas_blood_expression_cluster	Cluster 26: Non-specific - Mitochondria	0.35035	0.973857	0.062249	-0.323277	-1.05525	165	CRIP2 VPS51 TPGS1 GLUD1 ETFB TRAPPC6A REST MRPL23 SHARPIN IPO8 FAM122A EIF2AK1 MIB2 GTF2I UBA2 CCDC85B SPATC1L INTS8 YWHAH CLPTM1 TIMM10 ZNF688 MTCH1 ZMAT5 PYGO2 MOB2 TMEM260 SIN3B RFXANK RPIA DUT RSRC2 GOLPH3 CDC16 CYB5D2 BRD9 TIMMDC1 SSRP1 RCN2 TERF2IP SLC25A26 TMEM126A PREB HNRNPU SLC38A10 FNTA TSPAN5 ZFAND2B GFER THAP11 SLC25A53 PSMD3 SDF4 TMEM160 SNF8 EI24 TAZ YY1 SGF29 TMEM183A OGFOD3 AGPS LEMD3 EIF2B5 C6orf120 ACADVL GPALPP1 CCNI
acute_cd4	3	acuity_maxn	Gordon2020	orf8	0.350365	0.700456	0.0642141	-0.381848	-1.09536	23	SDF2 DNMT1 OS9 NGLY1 IL17RA SIL1 ERLEC1 PUSL1 PLEKHF2 MFGE8 ERP44 CISD3 CHPF2 NPC2
acute_myeloid	15	sex_n	BTM_MODULES	TLR and inflammatory signaling (M16)	0.350617	0.504012	0.0725352	0.394358	1.10043	20	ALOX5 LILRB2 TLR2 NCF4 LILRB1 FGR CSF3R NFE2
acute_cd4	10	timen	proteinatlas_blood_expression_cluster	Cluster 45: Eosinophils - Innate immune response	0.350649	0.859091	0.0621124	-0.267507	-1.05836	134	EPSTI1 IPCEF1 NAPA COPS5 ACTR3 PGK1 CALM2 ITGA6 TADA3 PRELID1 ERP29 CAP1 SYNE2 MOB1A FKBP1A GLRX OAZ1 NDUFA4 RAB11A C1orf162 C7orf50 HIF1A PPP1R12A CTSA HP1BP3 ITGA4 GPBP1L1 LRPAP1 ATP6V1E1 FAM32A HPS1 VPS26C SPINT2 DDX21 OS9 TOR1AIP1 MFSD10 RPS6KA1 PPCS PGAM1 PCF11 ATP6V1H ADI1 RNF216 SYTL1 ME2 PPP1R11 PRPF40A DCAF7 SGK1 SH3BGRL EIF2B1 ELMO1 ARAF
acute_cd4	3	sex_n	proteinatlas_blood_expression_cluster	Cluster 18: Basophils - Vesicular transport	0.350667	0.77861	0.0764767	-0.269422	-1.06842	107	DDX3X STIM2 STX17 UBLCP1 APOL6 TIPARP CD164 SAMD9 EIF1AD MTRF1L PIGA HOOK3 CHFR KRAS IQGAP2 DNAJB14 MICB PIGG PPP6C HS1BP3 VIRMA CCDC69 ELOA LEPROT HMGXB4 LUZP1 RB1CC1 TAF2 FAM120B APPBP2 N4BP2L2 PPP1R15B ATE1 COPB2 LMBRD2 DYNLL2 C6orf89 HINT3 CRNKL1 STK4 AZIN1 CHTF8 WAC
acute_cd8	13	acuity_maxn	HALLMARK	HALLMARK_IL6_JAK_STAT3_SIGNALING	0.350932	0.747893	0.0845557	-0.447406	-1.09372	10	STAT1 IRF1 MAP3K8 PTPN2
acute_cd4	3	acuity_maxn	proteinatlas_blood_expression_cluster	Cluster 41: Basophils - Cellular respiration	0.351	0.895468	0.0621124	-0.3105	-1.06185	113	SH2B1 DIAPH1 MT-ND6 CDC73 BAZ1B WHAMM CLSTN1 TATDN1 CTR9 MT-ND5 ARMCX3 ALG12 MCRS1 EDRF1 KCTD20 DENND4C SGK3 TAF15 SMAD2 PABPN1 RXRB TBL1XR1 CEP250 PEX13 ZNF26 TRDMT1 PRKCSH YIPF4 FN3KRP NIF3L1 GTF2A1 FBXL20 MTRR SNRNP200 KBTBD3 ABRAXAS2 TSPAN2 REPS1 CCNT2
acute_cd8	13	acuity_maxn	BTM_MODULES	enriched in NK cells (I) (M7.2)	0.351064	0.43883	0.0762797	-0.337735	-1.07012	31	CD247 FGFBP2 GZMA ZAP70 GZMM GIMAP7 GZMH SH2D2A GZMB STAT4 KLRD1 TBX21
acute_myeloid	1	timen	HALLMARK	HALLMARK_HEDGEHOG_SIGNALING	0.35141	0.57413	0.0659816	0.360613	1.09433	13	TLE3 RTN1 VEGFA
acute_myeloid	15	acuity_maxn	BTM_MODULES	cell cycle and transcription (M4.0)	0.351515	0.772263	0.126254	0.237062	1.05827	95	DMXL2 SLC11A1 LY86 APOBEC3A ALDH2 HMOX1 C5AR1 CSTA CYBB MAFB STAB1 CLEC4E RBM47 PTAFR CFP TNFAIP2 S100A9 MARCKS KCTD12 MNDA IRAK3 TMPO CCR1
acute_myeloid	1	covid	Gordon2020	nsp13	0.351546	0.642121	0.0635008	-0.295244	-1.10153	30	GORASP1 NIN AKAP9 CEP350 CLIP4 GOLGB1 PRKAR2A CDK5RAP2 CNTRL TBK1 PCNT GRIPAP1 CEP135
acute_cd4	13	timen	HALLMARK	HALLMARK_TGF_BETA_SIGNALING	0.351664	0.776627	0.0806388	0.437808	1.10961	14	JUNB RHOA UBE2D3 SPTBN1 PPP1R15A TGIF1 ID2
acute_cd8	1	sex_n	Gordon2020	nsp7	0.351675	0.65334	0.110122	-0.316626	-1.06854	28	DNAJC19 MOGS RAB1A GNG5 RALA SELENOS GNB1 CYB5B
acute_myeloid	15	acuity_maxn	proteinatlas_blood_expression_cluster	Cluster 31: Non-specific - Inflammatory response	0.351906	0.821114	0.0813027	-0.237557	-1.04985	139	ARHGDIB COX17 NDUFB3 LAMTOR5 COPE CNBP STAT1 PSMB9 NDUFA2 AURKAIP1 TIMM17B PPP1CA RBM8A TMA7 SUMO2 POLR2F SSNA1 NEDD8 CAPG DYNLRB1 FERMT3 ATOX1 BRK1 DDOST B2M GBP2 HMGN2 IK TMEM258 COX8A HNRNPK UBE2L3 TIMM8B XRCC5 ATP6AP2 DCTN3 CAMTA1 RPS19BP1 UBL5 ELOC
acute_bcell	1	covid	proteinatlas_blood_expression_cluster	Cluster 7: Monocytes - Unknown function	0.352	0.907583	0.0619763	0.343478	1.06983	62	RNF7 ZEB2 LGALS9 ERICH1 RIOK3 STAT2 SDCCAG8 COX7B CD48 IFI35 RNH1 C20orf27 GFM1 IFI27 PSMA4 UBQLN1 SPNS1 ANXA5 VPS26A ZMYM2 GNA13 UTP3 CMTM7 CLIP1
acute_myeloid	2	covid	Gordon2020	N	0.352113	0.449017	0.287857	-0.234529	-1.06436	15	PABPC1 RPL36 RBM28 RRP9 MOV10 PABPC4 SNIP1 CSNK2A2 FAM98A UPF1 DDX21 CSNK2B G3BP1 LARP1 G3BP2
acute_cd4	8	covid	Gordon2020	nsp13	0.352134	0.492988	0.0833634	0.413292	1.09965	15	PRKAR2A AKAP9 CEP350 GCC2 TBK1 GOLGB1 NIN CEP135
acute_myeloid	4	acuity_maxn	Gordon2020	orf8	0.352203	0.503147	0.203509	0.192544	0.922054	29	MFGE8 GGH HYOU1 ADAM9
acute_cd8	12	timen	proteinatlas_blood_expression_cluster	Cluster 33: Neutrophils - Chromatin organization	0.352423	0.582264	0.0813027	-0.433142	-1.11014	15	RNF213 PDAP1 TIAL1 PRRC2C PRPF38B
acute_bcell	3	acuity_maxn	HALLMARK	HALLMARK_INTERFERON_ALPHA_RESPONSE	0.352601	0.72123	0.179782	0.232174	1.03944	68	TXNIP IL4R PARP14 NUB1 STAT2 PLSCR1 EIF2AK2 TRIM26 RIPK2 BST2 IFI44L GBP4 CASP1
acute_cd4	all	covid	HALLMARK	HALLMARK_COAGULATION	0.352647	0.592308	0.0618406	0.333747	1.07399	57	PLEK PRSS23 PEF1 RABIF CSRP1 CAPN2 CFH LRP1 USP11 CLU FURIN ARF4 LGMN ISCU DPP4 CTSH LAMP2 CTSB MAFF CTSO ANXA1 GSN ITGA2 DUSP14 SERPING1 CD9
acute_cd8	3	covid	HALLMARK	HALLMARK_ALLOGRAFT_REJECTION	0.352647	0.595852	0.0618406	0.290924	1.05107	145	IRF7 TRAT1 STAT1 JAK2 MRPL3 HLA-DQA1 GPR65 CRTAM CCND2 ITK SIT1 IFNG TAP1 CTSS ABCE1 UBE2N ITGAL RIPK2 STAT4 TIMP1 TLR3 APBB1 BCL10 ELF4 FASLG PRF1 SOCS1 CD247 CCR1 FAS ST8SIA4 IL2RG GLMN CD40LG IL27RA NCK1 IL4R IKBKB CCND3 EIF4G3 DEGS1 TLR1 CD40 SPI1 IL15 CCR5 CD2 IFNGR1 CD47 IL16 CAPG HLA-DMB FGR IGSF6 PTPN6 HIF1A TAP2 TNF EIF5A IFNAR2 MTIF2 KLRD1
acute_myeloid	1	age_n	HALLMARK	HALLMARK_ALLOGRAFT_REJECTION	0.352647	0.645783	0.0618406	0.339364	1.0502	138	IL27RA CSK HLA-DQA1 STAT1 CCND3 IL4R BCAT1 ELF4 JAK2 EIF3J CTSS FCGR2B CCL5 CCR1 HLA-E NCK1 ICOSLG IL18 WAS IKBKB NCF4 BCL3 TAP2 EIF5A FGR UBE2D1 LCP2 SPI1 TIMP1 AKT1 CD47 PSMB10 TAPBP TGFB1 ITGB2 CFP HLA-DMB CD40 FAS EIF4G3 RIPK2 TLR1 PTPN6 FLNA DEGS1 CD7 TAP1 GALNT1 ELANE MAP3K7 IL12RB1 GZMA IRF7 CCL2 TLR2 CD74 PTPRC RPS9 IFNGR2 KLRD1 IL10 CDKN2A IRF8 CRTAM HCLS1 NLRP3 FYB1 CCND2
acute_cd8	5	timen	proteinatlas_blood_expression_cluster	Cluster 22: NK-cells - Unknown function	0.352881	0.861208	0.0632191	-0.359197	-1.08557	40	JADE2 USP25 TMED1 CCDC71 TRPT1 ERGIC1 HDAC8 DNAJA3 PITPNM2 SETD3 KANSL1 TYSND1 OTUD5
acute_myeloid	all	timen	Gordon2020	nsp13	0.352941	0.647059	0.0751182	-0.358686	-1.08552	36	CNTRL CEP250 GRIPAP1 FYCO1 CLIP4 CEP350 GCC1 AKAP9 GORASP1 C1orf50 HSBP1 GOLGA2 CENPF GCC2 NIN GOLGB1 CEP135
acute_cd8	5	acuity_maxn	Gordon2020	orf8	0.353474	0.706949	0.0621124	-0.37904	-1.08484	24	ERLEC1 CHPF2 ITGB1 EMC1 ERP44 HYOU1 CHPF TM2D3 PLD3 PLEKHF2
acute_cd4	all	sex_n	HALLMARK	HALLMARK_ALLOGRAFT_REJECTION	0.353511	0.986343	0.0711327	-0.285068	-1.07124	157	TNF KLRD1 CXCR3 IFNG IL2RG GZMA CD86 IL18RAP CDKN2A HLA-DRA F2R CCL4 CD40LG CCL5 HDAC9 ELF4 IL7 NLRP3 ST8SIA4 CCR5 FASLG SOCS5 CD96 HLA-DMA NME1 FLNA RIPK2 TRAT1
acute_cd8	1	sex_n	Gordon2020	orf8	0.353553	0.65334	0.0902635	0.352556	1.07672	27	POFUT1 HYOU1 IL17RA EMC1 DNMT1 EDEM3 CHPF
acute_myeloid	1	timen	proteinatlas_blood_expression_cluster	Cluster 47: Plasmacytoid DCs - Protein folding	0.353646	1	0.0617054	0.227336	1.04723	228	MXD4 B4GALT1 COQ4 B4GALT3 CSNK1E ZFP91 CBX6 SAP30BP PMF1 CHMP4B TMEM208 SFT2D2 WBP1 GTF3A RCE1 SFPQ KIAA0100 TIMM13 COX7A2L CENPB HMGN3 PRADC1 DBNDD2 OSTC SYNGR1 NUDT1 EDEM1 LSM5 SEC61A1 TMED2 BORCS7 TMEM109 HNRNPL MFSD12 DPP7 NME3 YIF1A FLYWCH2 SND1 MPG EIF5A HERC2 PRKRA KDELR2 MYDGF TRAM1 HINT2 NANS ALG3 VASH1 EIF2AK4 TP53I13 CUL5 LETM1 PPM1G C17orf49 NBDY RAP1GDS1 CERS6 RUFY3 RMC1 SSR3 DNAJB11 CANX MDFIC SPCS1 MRPL4 NUS1 SRD5A3 TAX1BP3 PAXX CTBP1 NKAPD1 SEC11C DUSP5 PHYKPL MAGOH SMIM30 TULP4 MGLL ETV2 PIGQ RMDN3 PRDX6 SNRPE FKBP3 QDPR HIGD1A MAN1A1 ADA SDHAF3 MCTS1 C12orf45 USP46 UCHL3 UCP2 NPC2 P4HB COMMD6 CHAMP1 AKIP1 DYNC1I2 PAM16 RPL22L1 PACS2 MESD CHCHD2
acute_myeloid	5	sex_n	proteinatlas_blood_expression_cluster	Cluster 47: Plasmacytoid DCs - Protein folding	0.353896	0.968558	0.0655321	0.266747	1.05553	186	HSPE1 NBDY PIGF SEM1 DNAJB11 SND1 NUDT1 ALG3 SEC11C CANX TMEM109 COX7A2L NANS DYNC1I2 SAP30BP LSM8 NCOA7 GTF3A TRAM1 PI4KA SSR3 FKBP2 PPIA MXD4 HMGN3 DBNDD2 VAMP8 MYDGF MYL6B PPM1G CHCHD2 MAN1A1 QDPR MPG SRD5A3 NUDT22 TIMM13 GTF2H5 CKS2 MRPL19 MRPS28 NMT1 CENPB NAPSA CHAMP1 NPC2 MESD SPCS2 UCK2 SLFN11 SMIM30 RCE1
acute_bcell	1	acuity_maxn	proteinatlas_blood_expression_cluster	Cluster 2: Granulocytes - Unknown function	0.354057	0.803546	0.0642141	0.290134	1.06607	114	AREG ZBTB1 ZNF830 TAF7 IDI1 PMAIP1 PGD FOXN2 BCAP29 PAPOLA MAP1LC3B CGGBP1 CWC22 CHPT1 ARHGEF6 EMP3 SSBP2 FBXO7 TVP23B AP2B1 ANKRA2 SWI5 FARP2 CD9 MYL12B RAB4A RRAGA C2orf69 CTNNBL1 TINF2 RAB37 TRMO HSD17B4 CPT1A ZFPL1 RNF41 MUL1 AKAP13 PLIN2
acute_bcell	3	sex_n	Gordon2020	orf8	0.354108	0.821333	0.120985	-0.387748	-1.06282	11	TM2D3 PLD3
acute_cd8	13	age_n	proteinatlas_blood_expression_cluster	Cluster 31: Non-specific - Inflammatory response	0.354204	0.667373	0.0919686	-0.257158	-1.04856	74	ATP5MF BZW1 HSPA5 COX8A MYL6 NEDD8 TPST2 TMA7 PFN1 COX5B TMEM258 SF3B1 ARHGDIB GUK1 B2M TMEM179B
acute_cd8	12	age_n	HALLMARK	HALLMARK_TGF_BETA_SIGNALING	0.354237	0.905495	0.0888945	0.430199	1.08771	11	RHOA JUNB ID2 TGFB1
acute_bcell	6	acuity_maxn	HALLMARK	HALLMARK_BILE_ACID_METABOLISM	0.354255	0.9666	0.0646485	-0.405561	-1.08528	18	SCP2 ABCA1 IDH2 CAT
acute_bcell	2	acuity_maxn	proteinatlas_blood_expression_cluster	Cluster 51: Monocytes - Innate immune response	0.354645	0.970608	0.0615707	-0.346723	-1.06718	88	NAP1L1 IFITM3 PHTF2 STK10 CYFIP2 MPC1 WASF2 GDI2 POU2F2 GPAA1 UHMK1 IDH2 CAPNS1 TMPO DRAP1 M6PR EXOC7 PCK2 ARHGAP4 TUBA1B ATG3 SMU1 NCKAP1L NFKBIZ RBBP7 CALHM6 RAP1B PECAM1 TNFRSF1B MTSS1 CSTB APH1B APOBEC3C CNIH4 INSIG1 ARHGAP1 FCER1G OSTM1 WDR11 UTRN MYD88 CCDC115 SKIL SLC2A6 MYO1G SH2D3C DUSP6 STXBP2 SSBP4 SMAP2 MAP4K2 ATP1B3 PIK3AP1 PTP4A2 VPS29 PTPN18 OAS1
acute_bcell	2	age_n	proteinatlas_blood_expression_cluster	Cluster 44: Non-specific - Transcription	0.354645	0.951943	0.0615707	-0.287605	-1.03559	233	MEAF6 SCOC NONO ZNF207 HDAC1 CCT4 ARF6 MAPRE2 DNAJC19 SKP1 C9orf78 SELENOW PPIH ARIH2 MICU2 ABHD14B ANP32E MRPL43 CHCHD7 MTF2 ABT1 USP47 ZNF277 RIC8A FBXW5 COPB1 PPHLN1 RALA TRIAP1 SNRNP40 ERH CNOT7 PRMT2 SUPV3L1 PSMD11 EIF3L POLR3GL HMGN1 GORASP2 NDUFA5 RPA2 GPAT4 SBDS IGBP1 RNF113A ARFRP1 TMEM87A SRP72 DERL1 TPM4 MAGED2 PRPS2 SRSF11 DDX54 CCT8 PITPNB METTL17 ST13 THYN1 HSPB11 PIK3R1 FIP1L1 AIP CCT2 ACP1 BUB3 LRPPRC MRPS30 ANP32B DGCR6L UFL1 TMEM87B METTL5 MYL12A CCDC91 HNRNPUL1 EIF2D USP39 ARL2BP AKR1B1 CWC27 RBM34 FBXO3 TMEM126B G3BP2 MRPL48 VPS72 NIP7 ATP5F1B DHX30 TPRKB DCAF16 NAA15 SUPT7L LMAN1 NOL11 PPWD1
acute_bcell	1	covid	proteinatlas_blood_expression_cluster	Cluster 4: T-regs - Cell cycle regulation	0.355	0.907583	0.0615707	0.353553	1.07989	47	PHF11 BTG3 PIM2 PPP2R2A KIF2A RPA3 MAN1A2 USP16 CEP57 LCMT1 SHMT2 IL32 ITGB1 TRIB2 SOD1 KIZ TRIM69 MTO1 EED
acute_cd4	10	age_n	proteinatlas_blood_expression_cluster	Cluster 4: T-regs - Cell cycle regulation	0.355019	0.71358	0.0940503	-0.289954	-1.06552	44	TRBV9 CCM2 TRBC2 ISG20 SHMT2 PPP2R2A USP16 RASGRP1 TRBV18 SOD1 ICOS IKBKE RPS27L NUDT21 TRBV7-2
acute_cd4	9	timen	Gordon2020	nsp8	0.355023	0.797612	0.0679923	0.407521	1.09414	19	HECTD1 SRP72 MRPS2 MRPS27
acute_myeloid	1	covid	HALLMARK	HALLMARK_IL6_JAK_STAT3_SIGNALING	0.355131	0.997998	0.0618406	-0.26138	-1.0795	60	IL13RA1 CSF2RA CSF3R PTPN2 TNFRSF1A SOCS3 IFNAR1 CBL IL1B TNF IL1R2 CSF2RB IL4R TLR2 PIK3R5 PIM1 HAX1 LTBR FAS IL6ST PDGFC CD44 LTB IL17RA IRF9 PTPN11
acute_bcell	1	acuity_maxn	proteinatlas_blood_expression_cluster	Cluster 47: Plasmacytoid DCs - Protein folding	0.355208	0.803546	0.0635008	0.287339	1.07073	130	B4GALT1 GTF3A HSPE1 IGHV3-21 PDIA6 IFI44L DNAJA1 BORCS7 BST2 EIF5A SDHAF3 MRPL19 SEC61G FAM24B CD2AP CLCN3 PRKRA DNAJB9 HSP90B1 SOX4 WDR54 CDK2AP2 MORF4L2 FKBP3 LSM8 PRDX6 NBDY MCTS1 TULP4 FOXRED1 POMC NAPSA
acute_cd8	3	age_n	HALLMARK	HALLMARK_MTORC1_SIGNALING	0.355362	0.696509	0.0723571	-0.243008	-1.05782	174	FADS1 FADS2 FGL2 LDLR HSPA4 NFKBIB SQLE IFRD1 GSR ATP6V1D LTA4H SLC9A3R1 RAB1A SRD5A1 ASNS RPA1 QDPR SEC11A GBE1 USO1 ADD3 SLC1A4 PSME3 ACLY UNG CALR GSK3B HMGCS1 CORO1A ELOVL5 TM7SF2 TCEA1 PSAT1 SORD LDHA INSIG1 COPS5 SLC1A5 NUP205 STIP1 TRIB3 NFYC CACYBP GTF2H1 NMT1
acute_cd8	3	acuity_maxn	Gordon2020	N	0.355556	0.888889	0.252961	0.290529	1.05116	15	UPF1 G3BP2 CSNK2B DDX21 G3BP1
acute_cd4	all	covid	HALLMARK	HALLMARK_UV_RESPONSE_UP	0.355644	0.592308	0.0614364	0.311167	1.05285	113	CNP RHOB GRINA TMBIM6 PLCL1 TAP1 FEN1 BAK1 CASP3 DNAJA1 NFKBIA STIP1 PSMC3 POLE3 KLHDC3 PRPF3 NXF1 FOS PPIF SULT1A1 YKT6 FURIN SIGMAR1 BCL2L11 CCND3 PRKCD SQSTM1 RFC4 ALAS1 RPN1 DNAJB1 POLG2 GCH1 BTG1 BSG DDX21 PPAT ATP6V1C1 UROD LYN ACAA1 CDC5L PARP2 CDK2 CEBPG IL6ST TUBA4A PPT1 CLTB HNRNPU NUP58 EIF5 HSPA13 ATP6V1F SOD2 PDAP1 NAT1 PRKACA CYB5B ABCB1 GLS BTG2 CDKN1C SELENOW BID AMD1 SLC25A4 GRPEL1
acute_cd8	10	timen	Daniloski2021	crispr_moi1	0.356079	0.356079	0.0720033	-0.423775	-1.08144	17	ACTR3 ATP6V0D1 ACTR2 RAB7A VPS35
acute_bcell	2	sex_n	proteinatlas_blood_expression_cluster	Cluster 32: T-cells - Unknown function	0.356143	0.719577	0.0838361	-0.311686	-1.08148	43	TXLNG ARHGAP45 ZNF721 NTPCR EIF4B CCR7 CCNG1 MTERF4 LSM2 LMBR1 SAE1 ARRDC2 LETMD1 IGSF8 ABRAXAS1
acute_myeloid	14	sex_n	Gordon2020	nsp8	0.356234	0.746269	0.0732559	0.421742	1.07481	13	MRPS5 LARP7 EXOSC8 NGDN MRPS25 HECTD1
acute_cd4	13	age_n	HALLMARK	HALLMARK_FATTY_ACID_METABOLISM	0.356265	0.612776	0.0714786	-0.306499	-1.07049	59	HPGD S100A10 DECR1 OSTC ACOT8 SMS HADHB SUCLG2 BLVRA PDHB ADSL CBR1 IDH3G ECI2 SERINC1 ACAA1 SUCLG1 SDHD DLST PRDX6 ACSL5
acute_bcell	9	sex_n	HALLMARK	HALLMARK_ESTROGEN_RESPONSE_EARLY	0.356436	0.766553	0.0870516	0.354143	1.0455	23	KDM4B ADD3 FOS UNC119 FCMR NXT1 NADSYN1 FDFT1 CHPT1
acute_myeloid	1	age_n	proteinatlas_blood_expression_cluster	Cluster 14: Monocytes - Unknown function	0.356643	0.842975	0.0613026	0.327907	1.03561	243	CXorf38 ATF6 RNF20 ZNF385A SPTLC2 INPPL1 DUSP3 BCAT1 KIDINS220 NUDT14 SYMPK NFKBIL1 TAF8 NDUFS1 ACTR2 STARD8 PXK ADAMTSL4 MAVS PRKAR2A SLC25A13 EXOC1 BMP2K ALOX5 PRR11 MAP3K3 CSNK1G2 PLEKHM2 PPP4R3B ACAD10 PLEKHB2 FBN2 CDKN2B GAA FKBP15 NBR1 CAMTA2 JUP HDLBP EEA1 SLC31A1 XRN2 CEP85L TMOD2 SRGAP2C TGOLN2 RIPOR1 YTHDF3 DENND6B MAN2A1 SAP130 AAK1 DMXL1 TMCO3 ZBTB11 DAG1 ELMOD3 DICER1 C16orf70 MAST2 TNS3 PELI3 ACRBP POLK PRPF18 TPCN2 EPB41L3 MIS18BP1 ZNF710 ANKRD50 ACBD5 QRICH1 ANO6 OPA1 MRAS NDST1 FBXL6 PPARGC1B WASHC2C PIK3C2A ASAP1 TXNDC16 GAK MKKS PJA2 DYNC1LI1 POLD3 PAQR4 EPOR PRR14L COG4 UBE4A EIF4ENIF1 TRIQK DHTKD1 PKP4 CNTLN PLD2 ABAT ST6GALNAC3 BRD1 WDR13 PTPRC PNPLA8 SLC19A2 TTI2 VPS41 XYLT1 BAG4 C14orf93 NBPF26 DOCK8 KLHL18 MITF ACSL3 CEP170 ANKRD42 ZC3H18 ALDH3A2 SLC26A6 LIN54
acute_cd4	6	age_n	Daniloski2021	crispr_moi1	0.357143	0.357143	0.0615707	-0.399084	-1.08488	24	VPS29 ATP6V0B ACTR3 ATP6V0D1 RAB7A VPS35 ACTR2 CCDC22 SPEN RNASEK COMMD2 ATP6V1G1
acute_cd8	4	acuity_maxn	Gordon2020	orf8	0.357215	0.446519	0.0617054	-0.362822	-1.07979	27	HYOU1 ERO1B EMC1 MFGE8 CISD3 DNMT1 NPC2 SDF2 PUSL1 CHPF2 ERP44 IL17RA PLEKHF2 SIL1
acute_cd8	5	sex_n	Daniloski2021	crispr_moi1	0.357222	0.357222	0.0659816	-0.386401	-1.09021	27	ATP6V0C RAB7A COMMD2 SPEN ARPC3 VPS29 ATP6V1G1 ATP6V1H ATP6V1E1 ATP6AP2 ATP6V0D1 ACTR3
acute_bcell	9	covid	BTM_MODULES	MHC-TLR7-TLR8 cluster (M146)	0.357419	0.64133	0.0738053	0.44331	1.10148	12	HLA-A HLA-F HLA-B HLA-C HLA-DQB1 HLA-E
acute_bcell	6	acuity_maxn	HALLMARK	HALLMARK_MTORC1_SIGNALING	0.357642	0.9666	0.0611693	-0.325698	-1.05858	97	CCNG1 ELOVL5 ACTR3 LDHA CORO1A LTA4H TCEA1 TUBA4A M6PR GAPDH HPRT1 HSP90B1 RPA1 SHMT2 COPS5 SLC2A3 GGA2 TES GPI HSPA5 UBE2D3 SEC11A ADD3 PGK1 PRDX1 PFKL UFM1 CCT6A GSK3B PSME3 CALR DAPP1 PSMA4 ITGB2 GLRX ENO1 SLC9A3R1
acute_bcell	6	sex_n	HALLMARK	HALLMARK_TNFA_SIGNALING_VIA_NFKB	0.357849	0.68458	0.0656814	0.314025	1.06422	74	REL NFKBIA BCL2A1 B4GALT1 MYC CCNL1 MARCKS TNIP1 DUSP1 FOSB ATP2B1 MAP2K3 BTG3 CD69 CCL4 NFKBIE TNFAIP8 RELA LITAF TNFAIP3 MAP3K8
acute_myeloid	1	acuity_maxn	Gordon2020	orf9c	0.358108	0.540931	0.0668966	-0.387163	-1.09576	23	NLRX1 SCAP TMEM39B PIGS ACAD9 ECSIT FAR2 TAPT1 GPAA1 SLC30A6
acute_cd8	12	sex_n	HALLMARK	HALLMARK_G2M_CHECKPOINT	0.358247	0.812698	0.0736213	-0.33394	-1.06379	35	STMN1 MT2A TRA2B FOXN3 HMGN2 RAD21 SNRPD1 KIF5B CDC25B DR1 SLC38A1 SFPQ SYNCRIP HSPA8 TGFB1 TOP1 HNRNPU
acute_cd8	8	covid	Gordon2020	nsp7	0.358259	0.528382	0.0664364	0.382851	1.07938	27	RAB10 SELENOS TOR1AIP1 PTGES2 DCAKD ACSL3 DNAJC19 LMAN2 RALA RAB1A
acute_cd4	3	sex_n	proteinatlas_blood_expression_cluster	Cluster 27: Non-specific - Gene expression	0.358513	0.77861	0.0699459	-0.22776	-1.05001	450	PUDP CUL4A RNF126 CALU NOP2 SNAP47 GBP4 PDCD2 TMEM106B SUCLA2 ELP3 PPIL2 COPS2 DNAJC17 GART FASTKD2 ABCE1 DCTN5 PDCD6IP TCERG1 HINFP SIRT3 SECISBP2L ZC3H14 GSPT1 BMS1 LEO1 UBTF PMPCA NHLRC3 CAST HDAC2 CUL1 FBXO21 SMC1A DCP1A GPATCH8 DDX28 ARAP2 VMAC ITFG2 PPP5C WDFY1 SRSF1 WASHC5 MLST8 MCCC2 CDK10 GLOD4 SPRYD7 NUP62 UBE2G2 HMG20A BCL7B LNPEP RSU1 SMIM15 ALKBH4 NUP155 CTU2 WASL ACYP1 ZMYM4 NAA25 GNL2 USO1 CCDC137 PAK1IP1 RNF8 PDHX NSUN6 CUL2 BNIP1 RFTN1 ZFAND4 MAK16 ZNF266 TIMM50 PPME1 FARSA RABL2B GBP3 UBAP2 WDR36 RNF139 ANKRD13C TTC27 TSFM KIAA1586 TENT2 NCBP2 CNOT9 HDHD2 SMARCA5 MAGT1 ACO2 IDE PHACTR4 TMCO4 GAR1 THOC2 CDK5RAP1 FARSB STRIP1 ZNF331 ALKBH3 PITRM1 TMX1 TRAP1 ABCF3 ACBD6 SERBP1 APTX AIFM1 TFRC FTO COG5 PFDN1 NNT SYNCRIP ATXN2 PRPF31 UPRT PHC1 GTF2H3
acute_myeloid	2	covid	proteinatlas_blood_expression_cluster	Cluster 52: Eosinophils - Transcription	0.358641	0.996226	0.0610364	0.212623	1.04496	309	IGFBP7 CMPK2 PRKCD CITED2 CALM3 ABCA7 GGNBP2 GADD45B SLC16A3 KDM1B PBRM1 PPP4C SART1 SLC27A3 ADAR PML KAT8 CTNNBIP1 BAG1 RAB11B ITGB7 DNTTIP1 RIN3 CAMK1 ZDHHC7 RREB1 CCDC88B MMP24OS MLEC TRIB1 TMUB1 PPP4R2 UBTD1 MARCKSL1 PHF20L1 SPAG7 FAAP20 RBM42 POP7 MINK1 GSK3B EMC10 LCP2 WIPI2 LYL1 TNIP1 MKRN1 OGFR MAP7D1 PRR14 MAP2K2 GNB2 SERTAD2 ANKLE2 AGPAT2 ATP11A PPP1R9B PDE4A NECTIN2 BAG6 ZNF524 WAS RARA SIRT7 ZNF428 HERPUD2 RCOR1 MNT CBX4 PIP4P1 MFSD5 APOBR MAPK8IP3 PRCC ANKRD13A FKBP8 ARL8A RNPEP PNKP EVI5 SMAD3 MBOAT7 CDIPT E2F4 FAM219B SPG11 PNPLA2 S1PR4 ZMAT2 VASP SLC25A1 ZADH2 PACSIN2 CLASRP ZFAND3 ATP2A3 ZFP36L2 PDLIM2 MSRB2 CD151 WDR81 AVL9 HELZ2 RENBP CNOT3 LRP10 MYO9B DLGAP4 ACAP3 NCBP3 POGZ FMR1 DCAF6 PIGX RUBCN ATG16L2 COP1 CCNK MYO5A SIPA1 TOR4A ASCL2 IKBIP TBC1D1 MGAT4B CIDEB LAMP1 MTA1 KRR1 TUSC2 LPCAT3 SELENOO MOB1B MLLT10 TSC22D4 GRK6 SLC52A2 FZR1 ZNF516 BET1L HDAC10 RNASET2 NTAN1 ARMC10 CEP350 LMO2 RIC1
acute_cd4	6	age_n	proteinatlas_blood_expression_cluster	Cluster 7: Monocytes - Unknown function	0.358717	1	0.0611693	-0.357211	-1.06681	56	IFI27 PSAP RNH1 TBCD C20orf27 COX7B UTP3 UPP1 UBQLN1 P2RX4 IFI35 ANXA5 CMTM7 ZFAND5 RNF7 GFM1 BLVRA LIPA
acute_bcell	6	covid	proteinatlas_blood_expression_cluster	Cluster 16: MAIT-cells - Unknown function	0.358867	0.703379	0.0633597	0.357885	1.0859	40	CD69 YWHAQ IL7R ATF7IP2 DYNLT3 KHDRBS1 HELZ CEP95 IKZF3
acute_bcell	6	age_n	HALLMARK	HALLMARK_UV_RESPONSE_DN	0.359077	0.957418	0.0611693	-0.364148	-1.06907	34	ANXA4 TGFBR2 GCNT1 PRDM2 YTHDC1 SRI SPOP PHF3 AGGF1 TOGARAM1 INSIG1 PIK3CD RASA2 PRKCE CELF2 SYNE1 SIPA1L1 ATP2B1 ADD3 MYC MGMT
acute_bcell	1	sex_n	proteinatlas_blood_expression_cluster	Cluster 42: Non-specific - Transcription	0.359206	0.84149	0.0916795	-0.350863	-1.0785	23	SMG1 ZFX DEK MECP2 FAM13B ZNF33A
acute_myeloid	2	covid	Gordon2020	nsp8	0.359213	0.449017	0.0626618	0.305186	1.09485	21	HECTD1 LARP7 MRPS25 SRP72 MRPS5 EXOSC8 SRP54 NGDN MRPS2 EXOSC5 SRP19
acute_myeloid	1	covid	Gordon2020	nsp9	0.359255	0.642121	0.0653834	-0.349864	-1.09118	14	MAT2B DCAF7 NUP214 NUP58 FBN2 EIF4H NUP62 NEK9 MIB1 NUP88 SPART NUP54 GTF2F2
acute_cd4	all	sex_n	HALLMARK	HALLMARK_COAGULATION	0.359335	0.986343	0.0730744	-0.319044	-1.0724	57	PECAM1 PRSS23 CAPN5 MAFF LGMN LTA4H DUSP6 CASP9 CTSH RABIF ITGA2 DPP4 FYN PREP
acute_cd4	6	timen	proteinatlas_blood_expression_cluster	Cluster 43: B-cells - Humoral immune response	0.359611	0.801282	0.0646485	0.396569	1.08061	24	VOPP1 EZR FXYD1 IFT57 SP140 PPP1R16B CSNK1G3 ZBTB20 RAPGEF1 SMARCB1 PAF1 DRAM2 TPD52 UVRAG
acute_cd4	3	timen	proteinatlas_blood_expression_cluster	Cluster 45: Eosinophils - Innate immune response	0.35964	0.984279	0.0609039	0.27694	1.03897	259	CCNH PDE4D ITGA4 RNF166 ARRDC1 HIF1A DDX21 CEMIP2 COTL1 HPS1 BNIP2 SPINT2 MTHFD2 CYB5R3 PRKAR1A CS PATJ FAM204A VAPA ELMO1 MAP3K8 RGS1 SSH2 NDUFA6 RAE1 MSRA SYNE2 TMF1 USP1 NR1H2 LIMS1 CELF1 SMS JMJD6 PTPN1 GPI PRPF40A ARFGAP2 CPNE3 EIF4G2 FKBP1A WSB1 RPS6KA1 TOR1AIP1 NFKBIB RABGAP1L CSGALNACT2 PLCB2 PGK1 ACTG1 DCTN4 PTPN7 CYB5R4 GPCPD1 MFSD10 ZNF281 MARK3 SH3BGRL CHP1 ZNF699 FAM32A CD63 MOB1A CHMP1B NLRC5 MCPH1 PSMD10 MXI1 ACTR1A DEF8 ABHD13 LPGAT1 ADI1 SGK1 RIPK2 PARVG TBC1D5 C8orf76 CSRP1 HAGH ARAF DLD DEGS1 CAMK2G NSMCE2 ITFG1 IPCEF1 INSIG2 AGA SLC36A4 GIT2 PPP1CC ITGA6 UBASH3B PPIP5K2 PARP4 C7orf50 GPBP1L1 WDR45B TMBIM1 PARP6 RAB11A PGRMC1 PTPN22 ETFDH NUDT3 CRLF3 SYTL1 SNAP23 HACD4 VPS26C TPM3 RCOR3 ATP6V1E1 ALAD GLUL
acute_cd4	12	sex_n	Daniloski2021	crispr_moi1	0.35966	0.35966	0.0704501	-0.388951	-1.08541	20	PIK3C3 ATP6V0C ATP6V1G1 RAB7A ACTR3 ATP6V1H
acute_cd4	all	acuity_maxn	Gordon2020	M	0.359712	0.777778	0.062249	-0.385328	-1.09576	28	FAM8A1 REEP6 FASTKD5 COQ8B SAAL1 TARS2 SLC30A7 ATP6V1A INTS4 ACADM
acute_myeloid	15	acuity_maxn	HALLMARK	HALLMARK_REACTIVE_OXYGEN_SPECIES_PATHWAY	0.359797	0.760857	0.0878313	-0.365934	-1.06769	19	SELENOS LAMTOR5 JUNB NDUFA6
acute_myeloid	2	timen	Gordon2020	nsp13	0.359918	0.899796	0.0619763	-0.285971	-1.0906	27	CEP350 NIN AKAP9 PRKACA CNTRL GRIPAP1 GOLGA3 GOLGA2 HSBP1
acute_myeloid	13	age_n	Ugalde2022	crispr	0.360092	0.360092	0.0675189	0.418242	1.09185	18	STAG2 UNC50 ARL8B SOCS3 COMMD2 VPS26A
acute_bcell	2	sex_n	proteinatlas_blood_expression_cluster	Cluster 15: NK-cells - Transcription	0.360119	0.719577	0.0808589	-0.259766	-1.05518	98	LSM14A PPP4R3A NADSYN1 GPBP1 NEPRO PHF14 CDC27 INO80 NDRG3 SP3 CMC2 NFATC2IP MOCS2 ATPAF1 DLST THAP2 WDR43 ZC3H8 PURA RUVBL1 PDS5A TOMM70 BCAS2 PCSK7 MRPL42 CHORDC1 ERAP2 ZNF83 TWF1 METTL23 AGL
acute_cd8	6	age_n	Gordon2020	orf9c	0.360153	0.573696	0.0949752	0.335149	1.05605	23	FAR2 ECSIT NDUFB9 BCS1L ABCC1 TMED5 DPY19L1 GPAA1
acute_cd4	6	sex_n	proteinatlas_blood_expression_cluster	Cluster 49: Eosinophils - Unknown function	0.360294	0.975884	0.0632191	-0.34307	-1.06803	71	EIF1B SET HNRNPH1 CBX3 ISG15 ATG4D HLA-DRA CYSLTR1 DIMT1 NAA80 OSTF1 HNRNPH3 ITPKB SEC22B RBM43 PPP3CA TRA2A PAFAH1B2 SLMAP VBP1 UBXN4 NUDT4 LAIR1 PFDN6 TAPBP
acute_myeloid	15	acuity_maxn	HALLMARK	HALLMARK_INFLAMMATORY_RESPONSE	0.360406	0.760857	0.112379	0.278175	1.06266	41	NFKBIA C5AR1 CYBB STAB1 TAPBP MXD1 IFITM1 HIF1A PTAFR PTPRE
acute_myeloid	3	age_n	Gordon2020	M	0.360515	0.600858	0.0642141	0.390994	1.08194	26	STOM RTN4 TUBGCP2 PSMD8 AKAP8L PITRM1 TARS2 SLC30A7
acute_myeloid	6	covid	proteinatlas_blood_expression_cluster	Cluster 28: Myeloid DCs - Unknown function	0.360639	0.997003	0.0607719	0.239885	1.05742	108	RNASE1 CAVIN3 ADAM15 SNRPA AP1S1 SCNM1 ETHE1 YIF1B HAVCR2 YWHAE PPA1 SNRPF F13A1 RCC2 SPINT1 ATP5F1A FABP5 IL13RA1 ATP5MC3 RAB13 GLO1 HIPK3 CD33 SRSF7 WDR61 PAK1 ATPAF2 SSR1 PRCP MGST2 THOC6 WDFY2 SERPINB8 RBPJ
acute_cd8	12	sex_n	proteinatlas_blood_expression_cluster	Cluster 32: T-cells - Unknown function	0.360679	0.834194	0.0780892	-0.394383	-1.07412	17	CD8B MT1X RGS10 CD6 ARHGAP45 PIK3IP1
acute_bcell	1	sex_n	proteinatlas_blood_expression_cluster	Cluster 25: Monocytes - Inflammatory response	0.361111	0.84149	0.111918	0.257847	1.00337	90	SERPINB1 GAPDH LYZ ALDOA KLF10 AHNAK LGALS1 VIM ITGB2 PKM SAT2 APLP2 AKR1A1 RAB31 CTSS BNIP3L CSNK1A1 NIPSNAP2 ZDHHC20 PPT1 FCGRT TSPO TKT
acute_cd8	12	sex_n	proteinatlas_blood_expression_cluster	Cluster 18: Basophils - Vesicular transport	0.361379	0.834194	0.0766747	-0.358017	-1.06516	25	DDX3X WTAP CSDE1 CWC15 DNAJB14 DDX5 MIER1
acute_cd8	8	timen	Gordon2020	orf9b	0.361564	0.818942	0.129443	-0.424437	-1.08553	10	SLC9A3R1 DCTPP1 MARK2 BAG5 TOMM70 DPH5
acute_myeloid	all	sex_n	Gordon2020	nsp8	0.361582	0.985782	0.119348	-0.347549	-1.03789	24	SEPSECS EXOSC8 DDX10 MRPS25 NARS2 CCDC86 SRP72 EXOSC5
acute_bcell	9	sex_n	HALLMARK	HALLMARK_MITOTIC_SPINDLE	0.3616	0.766553	0.0845557	0.29616	1.03316	54	BIN1 NUMA1 ARHGDIA CD2AP PPP4R2 ABI1 RAB3GAP1 MYH9 ROCK1 CNTRL HOOK3 RAPGEF6 TUBA4A SSH2 PCGF5 FLNA
acute_myeloid	1	age_n	HALLMARK	HALLMARK_APOPTOSIS	0.361638	0.645783	0.0606404	0.341955	1.05143	122	HMOX1 BNIP3L LMNA SQSTM1 CLU GSN CASP8 GSR RHOT2 CASP4 BCL2L11 HMGB2 IL18 SLC20A1 SPTAN1 CFLAR ETF1 CASP7 ROCK1 ADD1 MCL1 TIMP1 PSEN1 PPP3R1 EMP1 TNFRSF12A DAP CREBBP BMF FDXR PAK1 DPYD RARA FAS TNFSF10 MGMT TXNIP BCAP31 DAP3 PEA15
acute_myeloid	1	age_n	HALLMARK	HALLMARK_ESTROGEN_RESPONSE_LATE	0.361638	0.645783	0.0606404	0.348724	1.05833	92	AREG FKBP5 JAK1 CD9 BATF JAK2 ETFB ELOVL5 FKBP4 FDFT1 BAG1 ALDH3B1 RNASEH2A DCXR DNAJC1 AFF1 ABHD2 SLC9A3R1 SERPINA1 SNX10 CA2 PAPSS2 ACOX2 ARL3 PTPN6 RABEP1 IDH2 HPRT1 SLC26A2 CD44 KLF4 UGDH METTL3 ATP2B4 TOB1 RBBP8 SLC29A1 COX6C EGR3 FABP5 MYOF PRLR IMPA2 ALDH3A2 MOCS2 SORD ZFP36 GPER1 GLA NRIP1 RAB31 SCARB1
acute_cd4	3	acuity_maxn	proteinatlas_blood_expression_cluster	Cluster 21: B-cells - Adaptive immune response	0.361702	0.895468	0.0613026	-0.332362	-1.06988	54	PASK ZCCHC7 PRPSAP2 SEC62 ZFP14 KDM2A FCMR CCR6 STRADB NSUN5 ST6GAL1 AIDA ZNHIT6 ITPR1 LMBRD1 GNB5 BLCAP SHPRH NPIPB5 CENPC SMC6 FBXO44 PMS1 PDE4DIP TRAK2 MFN1 CDK13 JUN HIP1R REL CD37 RIC3
acute_cd4	9	timen	Gordon2020	nsp9	0.362069	0.797612	0.0707899	0.471915	1.08848	10	EIF4H NUP58 NUP54 NUP88 NUP214
acute_bcell	3	acuity_maxn	proteinatlas_blood_expression_cluster	Cluster 39: Non-specific - mRNA processing	0.362214	0.724042	0.0696133	-0.290503	-1.06794	69	NSA2 APH1A SF1 JAK3 HNRNPA0 RHOT2 SRSF2 RSAD1 IL10RA PTBP1 P2RY8 ZFAND1 NUMA1 CAPN2 HSPD1 SPTBN1 OGT MAT2A SLC38A2
acute_bcell	6	acuity_maxn	proteinatlas_blood_expression_cluster	Cluster 48: NK-cells - Unknown function	0.362245	0.886613	0.0615707	-0.370392	-1.08865	33	CHST12 CBLB ADH5 NEIL1 CD38 PRKACB RPUSD3 LDOC1 SYNRG SATB1
acute_myeloid	9	age_n	Ugalde2022	crispr	0.362319	0.362319	0.287857	-0.258897	-1.07114	19	PLAC8 SPNS1 JUN CTSL COMMD3
acute_myeloid	15	covid	HALLMARK	HALLMARK_E2F_TARGETS	0.36244	0.899517	0.0692836	-0.430275	-1.10512	16	NAP1L1 POLE4 TRA2B DEK TMPO XRCC6
acute_myeloid	5	age_n	proteinatlas_blood_expression_cluster	Cluster 42: Non-specific - Transcription	0.362725	0.997529	0.0606404	0.381136	1.07241	29	CDC5L DEK TMOD3 MECP2 NKTR USP33 AASDHPPT AMFR GTF3C3 R3HDM2 RNF19A PUS3
acute_cd8	all	sex_n	Gordon2020	N	0.363014	0.963918	0.0760837	-0.452706	-1.08927	15	CSNK2B SNIP1 MOV10 CSNK2A2 RRP9 G3BP2 PABPC1 PABPC4 RBM28 LARP1 DDX21
acute_bcell	3	acuity_maxn	Ugalde2022	crispr	0.363077	0.363077	0.0822055	-0.455095	-1.10085	11	VPS29 VPS35 PLAC8
acute_bcell	2	covid	proteinatlas_blood_expression_cluster	Cluster 23: Antigen presenting cells - Antigen presentation	0.363151	1	0.0747385	-0.286646	-1.05795	68	HHEX LY86 EAF2 ZNF581 SYT17 POLD4 HTRA2 AGPAT5 HLA-DQA1 MTPN METTL21A SYNGR2 GSAP SIPA1L3 HLA-DQB2 NFATC1 SNX5 RPRD1A HLA-DOA DDX27 KYNU OSGEP KMO UBE2E2 CIITA DNAJC15 GM2A MOB3B ARL4A NOTCH2 CEPT1 L3MBTL3
acute_cd4	2	timen	Gordon2020	orf9b	0.363281	0.475395	0.0734381	-0.483857	-1.09462	10	SLC9A3R1 MARK2 DCTPP1
acute_cd4	11	sex_n	Gordon2020	nsp8	0.363289	0.605481	0.0943564	0.42889	1.09042	12	AATF HECTD1 MPHOSPH10
acute_cd4	10	acuity_maxn	proteinatlas_blood_expression_cluster	Cluster 22: NK-cells - Unknown function	0.363314	0.998919	0.0686326	-0.447276	-1.09563	12	MRPS2 JADE2 DNAJA3 ZNF32 FPGS SMDT1 TRPT1 STK16 NIPSNAP1
acute_bcell	3	timen	proteinatlas_blood_expression_cluster	Cluster 1: Neutrophils - Mixed function	0.363636	0.993007	0.0603786	-0.27535	-1.05532	85	CHD2 NBPF14 STAG2 ACAP2 MTRNR2L12 PARP14 UPF2 PNN DDX58 SECISBP2 IGHV3-74 U2AF2 TRANK1 ZFP36L1 CHURC1 PHIP EPB41 BOD1L1 ARID4B APBB1IP ZNF106 CEP295 RSBN1L VPS4B EHMT1 MTRNR2L8 YTHDC1
acute_cd8	9	acuity_maxn	Gordon2020	nsp8	0.36404	0.604486	0.0653834	-0.439525	-1.09481	13	MPHOSPH10 AATF LARP7 MRPS25 NGDN MRPS2
acute_myeloid	1	timen	HALLMARK	HALLMARK_COAGULATION	0.364364	0.57413	0.0603786	0.260743	1.06687	57	CD9 MAFF ISCU SIRT2 THBD ADAM9 CTSH GNB2 GSN CTSO WDR1 CPQ FURIN DUSP6 LTA4H
acute_cd4	10	sex_n	proteinatlas_blood_expression_cluster	Cluster 52: Eosinophils - Transcription	0.364469	0.864594	0.0916795	0.241778	1.02013	118	GPSM3 VASP CDKN2D PPDPF RNASET2 RIN3 LRP10 LCP2 TSC22D4 ARHGDIA ITGB7 CITED2 ARRB2 RBM42 BET1L PCBP1 CALM3 BAG1 CCNK SPAG7 PNKP CYBA PHF20L1 CABIN1 MZT2A SSU72 OGFR ZNF428 EIF4EBP2 SH3BP1 PDLIM2 GGNBP2 MAP7D1 MLLT10 HELZ2 PPM1B WAS TBC1D1 TMUB1
acute_cd8	all	sex_n	Gordon2020	EDEM3	0.36478	0.963918	0.126254	0.415296	1.07264	10	TOR1A OS9 FOXRED2 SIL1
acute_cd4	13	sex_n	Gordon2020	nsp13	0.364791	0.566202	0.0911073	0.421735	1.08126	11	AKAP9 HSBP1 GRIPAP1 CNTRL GOLGB1
acute_bcell	3	sex_n	proteinatlas_blood_expression_cluster	Cluster 1: Neutrophils - Mixed function	0.365042	0.930574	0.0686326	0.285837	1.05518	85	SCAF11 DDX17 CHD2 LPP MTRNR2L8 PNN ZNF107 CDK11B TCF25 RSBN1L RC3H1 CREBRF SLF1 PARP14 TRANK1 TUT7 PHF3 XPC ZNF106
acute_myeloid	15	timen	BTM_MODULES	transcription regulation in cell development (M49)	0.365108	0.59982	0.0905429	-0.427137	-1.09351	12	HMGB2 LYN PAK1 TIMP2 PLXNB2 LILRB1
acute_myeloid	6	acuity_maxn	Gordon2020	orf9c	0.365253	0.510204	0.0756946	0.44422	1.08538	13	GPAA1 GHITM NDUFB9 ECSIT SCAP FAR2 TMED5 PIGS
acute_bcell	1	covid	proteinatlas_blood_expression_cluster	Cluster 29: Plasmacytoid DCs - Unknown function	0.365306	0.907583	0.0611693	0.392931	1.08822	21	TSPYL2 POLD2 TASP1 TGS1 ZNF506 MYO9A TTC3
acute_bcell	1	covid	proteinatlas_blood_expression_cluster	Cluster 21: B-cells - Adaptive immune response	0.365634	0.907583	0.0601186	0.323508	1.05035	107	CAMK2D NFKBID ARID5B ZNF318 AC233755.2 YBX3 CD79B PTPRCAP SNX22 CD72 DENND4A CCL28 ZNF675 CENPC FCRL1 LIMS2 IL6 PIK3C2B SHPRH KDM2A FCMR RAB30 STRADB HIP1R COL19A1 SMC6 CXCR4 CD19 PRKD3 PDE4DIP NT5E LMBRD1 BEND5 ZCCHC7 IGHM RIC3 TNFRSF13C FCER2 PTPRK CNTNAP2 PCDH9 PRPSAP2 BTLA
acute_myeloid	15	age_n	HALLMARK	HALLMARK_KRAS_SIGNALING_UP	0.365747	0.767197	0.0787114	0.358693	1.08584	25	RETN LY96 CD37 FCER1G KLF4 MAFB IKZF1
acute_myeloid	15	sex_n	HALLMARK	HALLMARK_ADIPOGENESIS	0.365881	0.699762	0.0656814	0.332989	1.07862	42	TKT APLP2 SDHB GHITM UCP2 IFNGR1 PRDX3 ETFB CD36 COX8A MDH2 CD151 NDUFAB1 RTN3 TALDO1 IDH3G CHCHD10 REEP5 MGST3
acute_myeloid	5	acuity_maxn	Daniloski2021	crispr_moi1	0.36646	0.36646	0.0706196	0.374961	1.083	27	RAB7A ATP6V1C1 ATP6V1B2 ATP6V1G1 ATP6V0C ATP6AP1 RNASEK ATP6V0B SNX27 VPS29
acute_cd8	12	acuity_maxn	HALLMARK	HALLMARK_ADIPOGENESIS	0.366486	0.733413	0.0637845	-0.346635	-1.07669	38	DHRS7 MGST3 NDUFB7 UQCRC1 UQCR11 PDCD4 MDH2 BAZ2A
acute_myeloid	2	acuity_maxn	proteinatlas_blood_expression_cluster	Cluster 35: T-regs - Unknown function	0.366633	0.998002	0.0599892	0.347479	1.05138	81	ATP1A1 CCDC167 MOSPD3 VTI1A FXR1 IRF3 SURF2 RETREG3 SLC25A28 ASB1 C7orf26 RFNG MRGBP FKBP1B MAD1L1 TAF5L RXYLT1 RNF214 URM1 NGRN DNAJC5 UCK1 PCNX1 CIZ1 ECHDC2 SDHAF2 APBA3 SERGEF PLK3 MEI1 PPP3CC PRAF2 RASSF7 IDNK SLC37A3 NEDD4L BTBD6 TMEM62 ATXN1L RBL1 THAP4 SMAD4 FAM120A INF2 DALRD3 RRNAD1 SLC35E4 TRIM7 FAM104A RANGRF
acute_cd8	2	acuity_maxn	Daniloski2021	crispr_moi1	0.366667	0.366667	0.0605093	-0.362996	-1.07636	28	VPS35 VPS29 ACTR3 CCDC22 ATP6V1B2 PIK3C3 FBXO33 SNX27 ATP6V1A ATP6V0D1 SPEN ATP6V1C1 ARPC4 COMMD3 ATP6V1H ARPC4-TTLL3 ATP6V1E1 TMEM199 ATP6AP1
acute_myeloid	8	timen	Gordon2020	nsp9	0.366775	0.796806	0.0636424	0.390575	1.0932	14	ZNF503 EIF4H NUP214 NUP58 NUP54
acute_myeloid	1	sex_n	Gordon2020	nsp8	0.367155	0.818078	0.0621124	0.386658	1.07685	24	SRP54 MRPS2 NOL10 CCDC86 NGDN SRP72 MRPS27 EXOSC3 MPHOSPH10 AATF MRPS25 EXOSC5 HECTD1 DDX10
acute_myeloid	2	timen	proteinatlas_blood_expression_cluster	Cluster 14: Monocytes - Unknown function	0.367632	1	0.0598603	-0.209957	-1.04957	211	JUP FKBP15 SPTLC2 MTF1 TLR4 DICER1 DOCK8 INPPL1 PNPLA8 EFR3A WASHC4 DOK1 ADAMTSL4 ZC3H18 RAB14 PPP4R3B GBA PXK HDLBP PJA2 PRR14L DUSP3 CARS2 VPS41 TNS3 DDX60L SBF2 FGL2 PLEKHB2 DNAJC13 ATF6 IRAK3 PPFIA1 ACSL3 LTN1 NBR1 TRAPPC11 SYMPK EXOC1 COG4 FNDC3A UBE4A ALDH3A2 ATXN3 MEF2A MED13 MAU2 RNF146 SAFB BRAT1 KIDINS220 ZNF217 DYNC1LI1 SLC31A1 MLXIP GAK GTF2F1 WDR26 MPEG1 TMEM69 TGOLN2 EEA1 SLC30A7 MED29 DMXL1 MAN2A1 MTHFR WDR13 POLD3 SLC35F6 CSNK1G2
acute_cd8	8	acuity_maxn	Gordon2020	nsp12	0.368041	0.951619	0.0613026	-0.395321	-1.07955	16	SLU7 PDZD11 ZC3H7A SBNO1
acute_cd8	13	sex_n	HALLMARK	HALLMARK_DNA_REPAIR	0.368195	0.620118	0.0776799	0.4485	1.09822	12	RBX1 BCAP31 HCLS1 APRT EDF1 CMPK2 GUK1
acute_bcell	1	covid	Gordon2020	orf8	0.368205	0.458967	0.0610364	0.405042	1.0791	18	NPC2 PLEKHF2 PLD3 NGLY1 ERLEC1 DNMT1 ITGB1 ERP44 SDF2 CISD3 TM2D3 TOR1A ERO1B OS9
acute_myeloid	15	sex_n	HALLMARK	HALLMARK_HEME_METABOLISM	0.368296	0.699762	0.0683111	0.366767	1.07696	26	BACH1 BLVRB PGLS CTSB TCEA1 UCP2 CAST RAD23A SLC25A37 USP15 NFE2
acute_cd4	12	timen	Gordon2020	nsp7	0.368304	0.613839	0.102822	0.336131	1.06588	23	RHOA RAB7A RAB2A TOR1AIP1 CYB5R3 RAB14
acute_cd4	10	acuity_maxn	Ugalde2022	crispr	0.368421	0.368421	0.0673624	-0.440514	-1.07875	12	VPS29 STRAP COMMD2 STAG2 SPNS1 JUN
acute_cd4	6	sex_n	proteinatlas_blood_expression_cluster	Cluster 6: Non-specific - Transcription	0.368421	0.975884	0.0613026	-0.322728	-1.06183	139	REXO2 DDX46 EIF3J CHD1 RSBN1 UPF3A OSBPL8 U2SURP TRA2B POLR2C HNRNPD CEBPZ PRKDC TSR2 ANKRD49 RBM25 RNMT SETX ITPR2 ZNF791 METAP2 PRKCB CCDC186 FNBP4 EIF5B SRP19 CAMKMT SLC39A10 RNPC3 USP11 DNMT1 ERO1B USF2 NSD1 ABHD18 SPEN SMARCA2 ASCC3 ILF3 SON THRAP3 SUCO PHF12 IQSEC1 NSRP1 TTC14 CHD6 TNRC6A XRN1 TERF1 CFAP97 EIF5 GOSR1 VPS13C USP8 MNAT1 TTC37 AC013394.1 CCNT1 TUT4 SVIP DIP2A
acute_myeloid	1	acuity_maxn	Gordon2020	nsp13	0.368715	0.540931	0.0650878	-0.367664	-1.08416	30	AKAP9 NIN PDE4DIP PRKAR2B CEP135 GRIPAP1 CLIP4 CNTRL PCNT CEP250 PRKACA C1orf50 CEP350 PRKAR2A TBKBP1
acute_cd4	3	sex_n	proteinatlas_blood_expression_cluster	Cluster 29: Plasmacytoid DCs - Unknown function	0.368805	0.77861	0.0785029	-0.329255	-1.0614	33	SLC7A6 TMIGD2 CTC1 EMD PLPP1 NCOA5 ERCC6L2 OSBP ATXN2L CYHR1 SCAI KIF13B CMTM3
acute_bcell	3	acuity_maxn	proteinatlas_blood_expression_cluster	Cluster 25: Monocytes - Inflammatory response	0.369119	0.724042	0.0687943	-0.28841	-1.06171	70	PKM CTSH NIPSNAP2 CTSS HADHA FCGRT LAP3 COMMD9 ALDOA HADHB FUOM TNFSF13 NAGK ECHDC1 AHNAK VCAN MTMR14 MAN2B1 DPYD ITGB2
acute_cd8	12	acuity_maxn	HALLMARK	HALLMARK_MYC_TARGETS_V1	0.369324	0.733413	0.0601186	-0.300844	-1.06439	111	YWHAQ PTGES3 EEF1B2 PHB2 LSM7 PSMB3 RAN EIF1AX HNRNPA3 PGK1 RANBP1 DEK SRSF2 HNRNPA2B1 RPS3 TUFM SNRPD3 NAP1L1 CNBP HSP90AB1 RSL1D1 PA2G4 PCBP1 C1QBP SNRPA1 RPL6 HDDC2 DDX18 NPM1 RPLP0 RPS2 SF3A1 SLC25A3 NDUFAB1 SERBP1 HNRNPA1 PWP1 HNRNPR SNRPB2 NHP2 UBA2 VDAC3
acute_cd8	13	timen	C2_CP_KEGG	KEGG_FOCAL_ADHESION	0.369352	0.701597	0.0949752	-0.361131	-1.08362	19	FYN ACTG1 CAPN2 FLNA CDC42
acute_bcell	6	age_n	proteinatlas_blood_expression_cluster	Cluster 20: T-cells - T-cell receptor	0.369478	0.975654	0.0598603	-0.376849	-1.07923	29	CDC25B BTN3A2 GYPC OCIAD2 SARAF CLPP PRDX2 RHOH SH3KBP1 DNAJB1 CLEC2D TECR HMOX2 LCK CA5B
acute_cd4	6	age_n	proteinatlas_blood_expression_cluster	Cluster 32: T-cells - Unknown function	0.36963	1	0.0596037	-0.338283	-1.04379	94	ABLIM1 TCF7 IL27RA ARHGAP45 ANXA2R NOSIP APBB1 RGS10 UBASH3A MT1X TESPA1 CHMP7 LBH TRBV24-1 PIK3IP1 ZNF770 MSL2 GLG1 PDE3B LSM2 OXNAD1 AP3M2 IGSF8 CFAP36 WWP1 CCR7 NMRK1 CAMK4 RRP1B ZNF91 MYC TMEM204 TNFSF8 SERINC5 TECPR1 MLLT3 EIF4B
acute_cd8	12	covid	HALLMARK	HALLMARK_ADIPOGENESIS	0.369645	0.679513	0.0694481	0.334652	1.07168	38	COX7B DNAJC15 NDUFA5 GHITM DHRS7 REEP5 G3BP2 MGST3 UCP2 GPX4 SUCLG1 COX8A BAZ2A TKT NDUFS3 DDT
acute_cd4	all	covid	Daniloski2021	crispr_moi1	0.369654	0.369654	0.0605093	0.364567	1.07693	28	ATP6V1H ATP6AP1 TMEM199 SPEN ATP6V0D1 ATP6V1E1 ATP6V0C CCDC22 RAB7A ATP6V1C1 VPS29 ATP6V1A ATP6AP2 COMMD2 ATP6V0B ATP6V1G1 ARPC3 VPS35 SNX27 ACTR3 ARPC4-TTLL3 ACTR2
acute_myeloid	15	age_n	HALLMARK	HALLMARK_FATTY_ACID_METABOLISM	0.369775	0.767197	0.126876	-0.309356	-1.02799	21	PRDX6 BLVRA DECR1 HSPH1 HSP90AA1 PSME1 ACSL1 HSD17B10 GLUL
acute_myeloid	10	covid	Gordon2020	nsp7	0.369807	0.641068	0.0602484	0.368427	1.08422	26	TOR1AIP1 RAB8A DNAJC19 RAB1A RALA GNB1 PTGES2 RAB10 CYB5B COMT ACSL3 RAB2A RAB5C SCCPDH SELENOS LMAN2 MOGS AGPS
acute_myeloid	9	covid	Gordon2020	nsp13	0.369877	0.554816	0.0607719	-0.315786	-1.0735	25	CEP350 GORASP1 CEP135 GRIPAP1 TBK1 GOLGB1 CLIP4 PRKAR2A GOLGA3 CNTRL PCNT CDK5RAP2 PRKACA C1orf50 GCC2 RDX NIN
acute_bcell	2	sex_n	proteinatlas_blood_expression_cluster	Cluster 42: Non-specific - Transcription	0.370558	0.719577	0.0862866	-0.370846	-1.05976	18	ZFX AASDHPPT USP33 DNAJC2 WAPL
acute_bcell	1	sex_n	Gordon2020	nsp13	0.370614	0.686792	0.101351	0.346567	1.04025	19	GOLGA3 GCC2 NIN PRKAR2A CEP68 CDK5RAP2 GOLGA2 ERC1
acute_cd8	13	age_n	proteinatlas_blood_expression_cluster	Cluster 6: Non-specific - Transcription	0.370763	0.667373	0.0992333	0.407655	1.064	11	XRN1 KMT2E ATRX
acute_myeloid	2	sex_n	proteinatlas_blood_expression_cluster	Cluster 27: Non-specific - Gene expression	0.371156	0.877278	0.062249	0.22797	1.03781	491	CLNS1A DHX9 MFNG ARMC6 ABCF3 BOLA2-SMG1P6 INO80E TFRC AP1G2 IBTK SUCLA2 MSH3 WDFY1 PDHX TAF3 CDK10 STIP1 STK25 PTCD3 SRSF1 ZFR KIAA1191 PRPF31 PCED1A PARN CDC37 TAF6 FARSA CHD3 PDK2 MTPAP SEC23IP MAP4 CCT6A CWF19L1 SMIM15 TIMM50 BMPR2 PPIL2 GALE NFATC3 APEH SUPT16H PDCD2 POLDIP3 TYW1 TBL3 FBXO28 INPP4A TIMM23B DDX28 DNM1L TCTN3 ZMYM4 ACSL5 RSU1 LARP4 MTREX IMMT DPH5 MAGT1 ZDHHC6 PET117 ISOC2 ESF1 DOCK10 WDR36 DHX57 WDR77 ACTL6A DAZAP1 NBAS EMC1 PTRH2 LONP2 MAK16 HSPH1 ALKBH3 NUP62 NELFCD L3MBTL2 GCN1 COPS7B NPRL3 WDR48 KPNA6 EIF2A DNAJC17 RRS1 FBXO21 SUGP1 XPNPEP1 AMMECR1 AKAP8 TMX3 MED9 ELP3 CTU2 MRRF CHRNB1 INTS9 CPSF3 GAR1 ZC3H14 MGA SDAD1 ZNF326 RPE SLC25A39 UTP11 TCF12 SEC16A ZSCAN2 FAM162A RECK HMG20A GART DCP1A RBM15B EIF2B3 PWWP2B NUDT9 STRIP1 HDHD2 APOOL AAMP NAB1 RPS6KB2 ANKRD13C XPO1 ATP2A2 PIAS3 SLC38A7 EZH2 TRAM2 MTX2 C12orf4 NOLC1 RBM10 ZNF3 HDAC2 FAM3A TMEM106B LEO1 TMEM80 TAB1 TELO2 ODR4 SMARCA5 PCGF5 TMEM104 SMG9 AAR2 GNL2 CDK5RAP1 ZNF480 RAD54L2 PHACTR4 ATXN2 RABL2B GPATCH8 PEX5 CLOCK RNF126 RABL3 ABCE1 RSL1D1 IPO7 DGCR8 RAD23A ALKBH4 ECI2 CPSF1 NOC2L GSPT1 XAB2
acute_cd8	9	timen	Gordon2020	nsp8	0.371184	0.541512	0.0691198	-0.454709	-1.09972	13	EXOSC8 EXOSC5 MRPS25 MRPS2 LARP7 SRP54 AATF SRP19
acute_cd4	2	covid	Daniloski2021	crispr_moi1	0.371227	0.371227	0.0597318	0.372032	1.07479	28	ATP6AP1 VPS35 VPS29 TMEM199 ATP6V0B ATP6V1E1 ACTR3 ATP6V1G1 SPEN ACTR2 ATP6V0C ATP6V1H SNX27 COMMD2
acute_cd8	8	acuity_maxn	Gordon2020	orf8	0.371342	0.951619	0.0598603	-0.365109	-1.06965	24	ITGB1 TM2D3 DNMT1 NGLY1 PLEKHF2 NEU1 ERP44 TOR1A FBXL12 EMC1 ERLEC1 EDEM3 HYOU1
acute_bcell	all	covid	Gordon2020	nsp9	0.371429	0.434227	0.0621124	0.427057	1.07622	12	NUP54 NEK9 EIF4H MAT2B NUP62 NUP58 NUP214
acute_cd4	9	age_n	Gordon2020	nsp12	0.371565	0.643605	0.0679923	0.426284	1.08573	15	PDZD11 PRRC2B RIPK1 AKAP8 SLU7 ZC3H7A CRTC3 BCKDK
acute_myeloid	5	age_n	proteinatlas_blood_expression_cluster	Cluster 33: Neutrophils - Chromatin organization	0.371628	0.997529	0.0593488	0.340187	1.05275	81	TIAL1 BRD4 ARHGAP26 NUCKS1 ARID1A PRRC2C PRPF38B SLU7 DSTN EP300 ACAP1 GPR183 SIPA1L1 DNAJA2 SETD2 DMAP1 CRK PPTC7 KDM7A ZBTB7A GON4L MAP3K5 JUND EML3 ACIN1 MAP2K7 CREB1 BCLAF1 PNISR KDM4B SIPA1L2 ZNF148 FAM76A CCNYL1 RAPGEF2 LRRC45
acute_cd8	12	age_n	proteinatlas_blood_expression_cluster	Cluster 8: Neutrophils - Inflammatory response	0.371901	0.75381	0.145516	-0.214292	-1.02713	110	GRB2 ACTN4 PSMB10 SH3BGRL3 ARHGAP30 GNG5 RBCK1 TNFRSF14 RHOG TYROBP HCLS1 LYST GLIPR1 DGKZ CAPZA2 VSIR MAP2K3 S100A4 SLC44A2 PPP2CA PLEK PRR13 S100A6 RPN1 IFI6 FTL ZYX IRF1 CFL1 PYCARD YWHAB
acute_myeloid	5	timen	Gordon2020	M	0.371926	0.516849	0.0605093	-0.287557	-1.08738	25	YIF1A ATP6V1A ETFA ANO6 COQ8B RTN4 STOM REEP5 ACADM SLC30A7 TUBGCP3 TUBGCP2 GGCX FAM8A1 INTS4 BZW2 PMPCB PSMD8 AAR2 SLC30A9
acute_bcell	12	age_n	Daniloski2021	crispr_moi1	0.371981	0.371981	0.0684715	0.378317	1.0844	23	VPS35 VPS29 COMMD2 ATP6V0D1 ATP6V1A RNASEK ATP6V1H ATP6V1B2 SPEN ATP6AP1
acute_cd4	6	age_n	Gordon2020	M	0.372021	0.651036	0.0610364	-0.423594	-1.08406	17	BZW2 PSMD8 PMPCA ETFA SLC30A7 ACADM YIF1A RTN4 AAR2
acute_bcell	1	acuity_maxn	proteinatlas_blood_expression_cluster	Cluster 48: NK-cells - Unknown function	0.372172	0.803546	0.0652353	0.320145	1.05976	48	DDIT4 CPNE1 FYTTD1 RWDD4 SLC17A9 NEIL1 IFITM1
acute_bcell	1	sex_n	proteinatlas_blood_expression_cluster	Cluster 17: Basophils - Unknown function	0.372197	0.84149	0.102449	0.316168	1.01959	26	NKAP VPS13D GCC2 ZFC3H1 TRIP12 ZMYND8 MRI1 VHL APC AKT2 CMIP GOLGA2 SLC35E3
acute_bcell	9	covid	BTM_MODULES	Naive B cell surface signature (S8)	0.372385	0.64133	0.146416	-0.348811	-1.05995	11	FCRL3 BTLA TSPAN13 HVCN1
acute_cd8	12	age_n	BTM_MODULES	cell adhesion (GO) (M117)	0.372396	0.72793	0.111918	-0.387555	-1.06495	12	PTPRC SELPLG PLEK CD96 ZAP70 PSTPIP1 CD300A
acute_bcell	9	age_n	BTM_MODULES	enriched in antigen presentation (III) (M95.1)	0.37243	0.60765	0.0684715	-0.468419	-1.08467	10	HLA-DMA CD53 HLA-DMB
acute_cd4	3	acuity_maxn	Gordon2020	nsp9	0.372527	0.700456	0.0637845	-0.431139	-1.0808	12	EIF4H MAT2B SPART FBLN5
acute_myeloid	1	covid	Gordon2020	orf8	0.372549	0.642121	0.0607719	-0.293119	-1.0838	29	PLEKHF2 NEU1 ERLEC1 TM2D3 CISD3 SDF2 PUSL1 TOR1A PVR IL17RA OS9 NPC2 ERO1B CHPF2 ITGB1 EMC1 ERP44 SIL1 FBXL12 NGLY1 ADAM9 DNMT1
acute_cd4	4	covid	Gordon2020	M	0.372775	0.59644	0.0614364	0.365698	1.07813	16	RTN4 ETFA ACADM PSMD8 PMPCB ANO6 STOM BZW2 REEP5
acute_cd8	3	covid	Gordon2020	orf9b	0.372826	0.87654	0.0632191	0.424078	1.0698	10	TOMM70 DCTPP1 BAG5 PTBP2
acute_bcell	1	acuity_maxn	proteinatlas_blood_expression_cluster	Cluster 43: B-cells - Humoral immune response	0.372973	0.803546	0.0629395	0.29497	1.04941	84	IGKV3-11 IGHV3-30 IGHV4-4 EZR IGHV3-48 IFT57 IGLV6-57 IGHV3-33 IGHV2-5 IGHV3-15 GNG7 IGLV3-21 P2RX5 UCKL1
acute_bcell	9	sex_n	BTM_MODULES	enriched in B cells (II) (M47.1)	0.373418	0.669233	0.0822055	0.32675	1.04142	30	CD79B PAX5 FCRLA RALGPS2 TCL1A PKIG FCGR2B
acute_cd8	6	age_n	Gordon2020	nsp12	0.373814	0.573696	0.0922597	0.353818	1.06104	19	ZNF318 CRTC3 SBNO1 LARP4B RBM41 ZC3H7A
acute_bcell	2	sex_n	proteinatlas_blood_expression_cluster	Cluster 11: Basophils - Unknown function	0.37457	0.719577	0.08654	-0.40595	-1.06326	13	NDUFA3 MLLT6 LENG8 DYNC1H1 SRRM2 RPAP2
acute_myeloid	4	timen	Gordon2020	N	0.374596	0.585007	0.0625237	0.350102	1.08171	15	PABPC4 G3BP2 SNIP1 CSNK2B CSNK2A2 DDX21 UPF1 PABPC1 LARP1
acute_bcell	1	age_n	proteinatlas_blood_expression_cluster	Cluster 40: NK-cells - Unknown function	0.375	0.994006	0.0625237	-0.434124	-1.08817	15	ZBTB10 PLAC8 SLC38A1 ZNF614 ZBED5 MED1 USPL1 METTL18
acute_bcell	3	timen	Gordon2020	M	0.375	0.5625	0.0637845	-0.403705	-1.07773	10	ETFA RTN4 REEP5 BZW2 PMPCB PSMD8 TUBGCP2 YIF1A ACADM
acute_bcell	9	sex_n	BTM_MODULES	regulation of transcription, transcription factors (M213)	0.375	0.669233	0.105125	-0.402536	-1.0533	11	ARID4B CLK1 CCNT2
acute_cd4	4	acuity_maxn	Gordon2020	nsp8	0.375189	0.441599	0.0795565	-0.40861	-1.08271	15	HECTD1 LARP7 AATF EXOSC5
acute_cd4	all	timen	Daniloski2021	crispr_moi1	0.375566	0.375566	0.0647943	-0.375388	-1.08239	28	SNX27 ATP6V0D1 ACTR3 VPS35 ATP6V1E1 ATP6AP1 TMEM199 ATP6V1B2 ATP6V0B CCDC22
acute_cd8	13	acuity_maxn	C2_CP_KEGG	KEGG_ENDOCYTOSIS	0.375676	0.661905	0.113787	0.347631	1.05067	15	CDC42 HLA-C HLA-E
acute_cd8	10	timen	Gordon2020	nsp8	0.375813	0.659411	0.0716527	-0.461161	-1.08582	11	MRPS5 EXOSC8 LARP7 SRP54 AATF MRPS2
acute_cd8	12	sex_n	proteinatlas_blood_expression_cluster	Cluster 8: Neutrophils - Inflammatory response	0.375839	0.834194	0.188204	0.240847	0.984899	110	UBE2L6 TWF2 CFL1 S100A9 CSK AKIRIN2 GSDMD MVP ATP5F1C PKN1 RPN1 MAP2K3 RALY PSMB10 ARPC5 CLIC1 TRABD IRF1 BAX GPR108 WNK1 S100A6 PYCARD RBCK1 YWHAB PSMB3 HNRNPC STX10 FTL INPP5D GRB2 NFKBIA VSIR S100A4 WDR1 TMBIM6 HCLS1
acute_bcell	9	sex_n	BTM_MODULES	intracellular transport (M147)	0.375887	0.669233	0.105125	-0.380267	-1.06113	13	PIKFYVE VPS4B G3BP2 SEC63
acute_myeloid	6	age_n	Gordon2020	nsp9	0.376289	0.798096	0.0602484	0.425291	1.06363	14	GTF2F2 FBN2 DCAF7 EIF4H NUP58 MAT2B MIB1 NUP214 ZNF503
acute_bcell	6	covid	proteinatlas_blood_expression_cluster	Cluster 25: Monocytes - Inflammatory response	0.376399	0.709367	0.0596037	0.327449	1.05973	69	PLSCR1 LAP3 ODF3B CSNK1A1 GSTO1 VIM TPP1 COMMD9 LAPTM4A FAM200B NFE2L2 COMT GRN APLP2 TSPO UBR4 GSTP1 SERPINB1 PRDX3
acute_bcell	9	age_n	Gordon2020	nsp7	0.376712	0.753425	0.0650878	-0.435755	-1.08807	14	GNG5 RAB18 DNAJC19 RHOA FAM162A RALA LMAN2 CYB5R3 RAB8A
acute_myeloid	5	age_n	Gordon2020	orf8	0.377016	0.484735	0.0590955	0.381661	1.05965	26	PLD3 CISD3 ITGB1 SIL1 ERLEC1 TM2D3 NPC2 IL17RA ERP44 NEU1
acute_myeloid	15	age_n	HALLMARK	HALLMARK_INTERFERON_ALPHA_RESPONSE	0.377358	0.767197	0.137251	-0.282244	-1.05107	35	IFI27 PSMB9 ISG15 ADAR CASP1 IRF7 OAS1 ELF1 STAT2 IRF1 LY6E PSME1
acute_myeloid	15	age_n	BTM_MODULES	respiratory electron transport chain (mitochondrion) (M219)	0.377535	0.948295	0.0808589	0.39733	1.0654	16	CYC1 UQCRC1 COX8A COX6A1
acute_bcell	6	sex_n	Gordon2020	orf8	0.377593	0.97903	0.144631	-0.362948	-1.06006	13	SDF2 ERLEC1 ERO1B DNMT1
acute_cd4	1	age_n	Gordon2020	M	0.377863	0.977992	0.0702813	-0.373422	-1.068	22	BZW2 FASTKD5 ACADM TUBGCP2 PITRM1 PMPCB PMPCA SAAL1 AKAP8L
acute_cd8	6	covid	Gordon2020	nsp12	0.378296	0.378296	0.0592219	0.369751	1.06104	19	PPIL3 PDZD11 CRTC3 BCKDK RBM41 ZC3H7A LARP4B AKAP8 SLU7 UBAP2 TCF12
acute_cd8	4	covid	Gordon2020	orf8	0.378378	0.630631	0.0603786	0.379492	1.08034	27	OS9 ERLEC1 SDF2 TM2D3 TOR1A SIL1 NGLY1 NEU1 PLD3 IL17RA GGH CISD3 DNMT1 PLEKHF2
acute_cd4	3	age_n	proteinatlas_blood_expression_cluster	Cluster 2: Granulocytes - Unknown function	0.378571	0.820238	0.0668966	-0.245827	-1.04128	150	SLC9A3R1 ORC4 LIN7C ASB8 AGGF1 RAB18 CISD2 CNOT8 KLHL9 AKAP13 ZMYND11 DDX23 ARHGEF6 SWI5 GUCD1 PCNP TAF12 OSBPL9 PPID CGGBP1 KLHL22 SRI DR1 PAPSS1 CWC22 TNFAIP8 ESCO1 DPEP2 PAPOLA MRFAP1L1 AP2B1 FOCAD THUMPD1 ADAM19 ARL6IP6 TMEM115 IMPA1 EMP3 ANXA1 SPSB3 ZBTB1
acute_myeloid	12	acuity_maxn	Gordon2020	orf9c	0.378641	0.681553	0.0928481	0.419493	1.07629	13	NDUFB9 PIGS RETREG3 ECSIT TMEM39B GHITM
acute_myeloid	1	acuity_maxn	Gordon2020	orf8	0.378652	0.540931	0.0640704	-0.367623	-1.07835	29	CHPF2 CISD3 UGGT2 EDEM3 PLEKHF2 PUSL1 TM2D3 ERO1B FBXL12 NEU1 EMC1 ERLEC1 SDF2
acute_cd8	7	age_n	Gordon2020	nsp12	0.37884	0.718818	0.0646485	-0.395343	-1.07124	17	PPIL3 TYSND1 RBM41 UBAP2L MYCBP2 CRTC3 UBAP2
acute_cd4	3	covid	proteinatlas_blood_expression_cluster	Cluster 22: NK-cells - Unknown function	0.379487	0.973857	0.0596037	-0.360435	-1.06504	41	KANSL1 GTPBP3 FXYD7 SMDT1 EPHA4 DNAJA3 SETD3 TRUB2 RBM38 THEM6 PJA1 STK16 COQ6
acute_cd8	12	covid	proteinatlas_blood_expression_cluster	Cluster 3: Plasmacytoid DCs - Unknown function	0.379581	0.565277	0.0714786	0.355341	1.06441	27	IRF7 GZMB TRIM22 SELENOS C12orf75 PPIB OFD1
acute_cd8	9	sex_n	Gordon2020	M	0.379679	0.64916	0.112379	-0.369927	-1.05593	15	AKAP8L YIF1A PMPCB PMPCA RTN4 ETFA
acute_cd8	3	timen	Gordon2020	nsp12	0.379828	0.442619	0.0617054	-0.412641	-1.07662	19	BCKDK LARP4B PDZD11 TYSND1 RIPK1 PPIL3 PRRC2B TCF12 SBNO1 RBM41
acute_bcell	6	timen	proteinatlas_blood_expression_cluster	Cluster 50: Neutrophils - Cellular senescence	0.380021	0.806458	0.0597318	-0.374548	-1.08118	36	MX2 IFITM2 S100A11 NOP10 RIPOR2 NUB1 NDUFB6 CCDC28A
acute_cd4	2	timen	Gordon2020	N	0.380316	0.475395	0.067676	-0.432398	-1.09041	15	G3BP1 MOV10 RRP9 FAM98A RBM28 LARP1
acute_cd4	6	timen	proteinatlas_blood_expression_cluster	Cluster 25: Monocytes - Inflammatory response	0.380762	0.801282	0.0583453	0.326522	1.04724	94	N4BP2L1 LGALS1 HADHA BNIP3L RAB9A AHNAK FAM200B PPT1 CRTAP LGALS3 KLF10 MAN2B1 TSPO FCGRT DHRS4L2 NIPSNAP2 PLP2 UBXN11 CTSH CARD19 C1orf43 FUOM TPP1 APLP2 NFE2L2 ALDOA SAT2 AHR DPYD ARL8B AGTRAP PKM LAPTM4A ITGB2 TKT GSTP1 ZDHHC20 HDHD5 SPTLC1 LAMTOR1 RPL26L1 AKR1A1
acute_cd8	13	acuity_maxn	HALLMARK	HALLMARK_EPITHELIAL_MESENCHYMAL_TRANSITION	0.381093	0.747893	0.0774768	-0.397708	-1.06848	15	IL32 FLNA VIM TNFAIP3
acute_cd8	3	age_n	Gordon2020	nsp8	0.381395	0.808576	0.0799859	-0.357879	-1.07364	24	DDX10 EXOSC2 MPHOSPH10 EXOSC3 LARP7
acute_cd4	8	age_n	Gordon2020	nsp8	0.381766	0.908616	0.0755015	-0.412839	-1.0717	15	AATF MRPS25 LARP7
acute_myeloid	5	sex_n	proteinatlas_blood_expression_cluster	Cluster 38: Basophils - Unknown function	0.382353	0.994118	0.0621124	0.26608	1.04852	167	CLU SELPLG PRNP ARF4 RTN4 HIPK2 MAP3K1 CD53 OXR1 TMEM50A SELENOK GNAQ NLRP1 GDE1 SPCS3 TRIM8 STK38 YWHAZ FRYL RNF168 CDC42SE2 PDLIM5 RAB8B FBXW11 RNF38 ALOX5AP IL3RA XIAP GPAT3 GOLGA7 OXSR1 ZNF652 ELMO2 MAN2A2 SQSTM1 SLC46A3 CDK17 TOE1 CCNDBP1 HAUS6 UNC13D AGTPBP1 PELO
acute_cd8	5	age_n	Gordon2020	nsp8	0.382514	0.96423	0.113313	0.312839	1.04531	22	SRP54 MPHOSPH10 ATE1 EXOSC3 MRPS25
acute_cd4	1	sex_n	Gordon2020	nsp8	0.382805	0.951745	0.0590955	-0.396489	-1.06394	21	LARP7 SRP54 MRPS27 EXOSC8 MRPS2 MPHOSPH10 MRPS5 EXOSC3
acute_myeloid	2	acuity_maxn	Gordon2020	nsp8	0.382805	0.659191	0.0590955	0.408858	1.07647	21	MRPS5 SRP19 NGDN ATE1 SRP54 HECTD1 AATF MRPS2 MPHOSPH10
acute_cd8	12	sex_n	proteinatlas_blood_expression_cluster	Cluster 33: Neutrophils - Chromatin organization	0.382824	0.834194	0.0764767	-0.398852	-1.05235	15	PNISR PDAP1 ARID1A JUND PRRC2C GON4L
acute_bcell	6	timen	proteinatlas_blood_expression_cluster	Cluster 9: Neutrophils - Innate immune response	0.383149	0.806458	0.0580984	-0.346827	-1.06585	62	EIF2AK2 IFI16 NMI SHISA5 KIAA0040 PARP9 SELL DTX3L FLOT2 YIPF3 LITAF KPNB1 UBE2D1 HLA-B FCHO1 UBE2D3 CD82 ERGIC2 RAP1A GCA EIF1AY FLOT1
acute_cd8	13	timen	C2_CP_KEGG	KEGG_PATHWAYS_IN_CANCER	0.383367	0.701597	0.0946646	0.32942	1.02972	19	CYCS TPM3 RAC2 RHOA JAK1 GSTP1 ELOB NFKBIA STAT1 BAX
acute_bcell	6	timen	Gordon2020	nsp13	0.38345	0.473625	0.0652353	-0.463851	-1.07004	10	HSBP1 AKAP9 GCC2 CNTRL GOLGB1 NIN CEP350 TLE1 GRIPAP1 CEP135
acute_cd8	13	age_n	C2_CP_KEGG	KEGG_VASCULAR_SMOOTH_MUSCLE_CONTRACTION	0.383534	0.769371	0.0940503	-0.420108	-1.06132	10	MYL6 CALM1 PPP1CA ARHGEF1 PPP1CC
acute_cd8	12	covid	proteinatlas_blood_expression_cluster	Cluster 33: Neutrophils - Chromatin organization	0.383543	0.565277	0.0741759	0.410743	1.06641	15	PRRC2C RNF213 NUCKS1 PDAP1 ACIN1 BAZ2A TIAL1
acute_bcell	2	age_n	proteinatlas_blood_expression_cluster	Cluster 5: Granulocytes - Unknown function	0.383616	0.978222	0.057853	-0.291661	-1.03239	161	WIPF1 HSD17B11 GID8 RNF167 NCF4 RAC2 ARHGAP9 HTATIP2 TAGAP NSFL1C YPEL3 MBD1 VRK3 BLOC1S2 TBC1D10C PPP1R2 GTF2B BANP ITM2B GABARAPL2 ARID5A ELOVL5 C18orf32 JPT1 SRSF4 DEF6 COQ10B TRIM13 AKIRIN1 UFD1 ICAM3 MAEA COQ8A CAMLG TAGLN2 ZEB1 CKLF ZNF143 NUDT16L1 MCTP2 NCOA4 IRF2 ABI1 PRKD2 HNRNPH2 PLCG2 ATG12 TM2D3 IL16 SP110 NCF1 NFKB2 MRPL45 PAK2 ADIPOR1 PCIF1 CERS4 PHF5A BMT2 PAIP2 LYPLA2 HBP1 ZNF267 KBTBD2 SMIM27 TMEM167B COX19 TUBA4A TAP1 NRDC RNF44 SF3B2 EVI2B CHMP3 RAB1B IDS
acute_bcell	1	timen	Gordon2020	nsp8	0.383828	0.879257	0.0589694	0.362305	1.06765	20	NGDN SRP72 SRP19 MPHOSPH10 HECTD1 MRPS27
acute_myeloid	4	sex_n	Gordon2020	nsp9	0.384333	0.498127	0.0675189	0.421109	1.07339	14	NEK9 ZNF503 SPART NUP62 GTF2F2
acute_cd4	6	timen	proteinatlas_blood_expression_cluster	Cluster 44: Non-specific - Transcription	0.384615	0.801282	0.0577309	0.303933	1.03277	260	SBDS PIK3R1 G3BP2 ZNF207 EIF3L TOMM20 TRMT10C SH3YL1 TMED10 MMGT1 ARIH2 C9orf78 ABHD14B MRPS30 SSR2 COX6C KLHL28 TGIF1 ARF6 NDUFA5 EBP KIF22 RBM34 HUS1 DIS3 TRIAP1 CFAP20 STYX PPHLN1 NEK9 FOXN3 ANP32E FBXO3 DNAJC9 CCT2 PDIA3 AIP CCT4 CNOT7 DHX8 FBXL12 WDR33 ZNF277 NONO RWDD1 ABT1 NOL11 NAA15 ATF4 LMAN1 DNAJC19 SRP72 MZT1 ZNF836 ACTR1B USP7 NUDCD3 CDC37L1 DDX19A HBS1L CCNC PTS SUPV3L1 SHLD1 TMED4 DCAF16 ZCRB1 CCT8 TRAPPC4 ATF2 TBC1D10A ERH JADE1 GTPBP4 RPA1 CCDC25 PITPNB DGCR6L POLR3GL LRBA ARL6IP1 CNOT10 DHX15 HNRNPUL1 SELENOW
acute_myeloid	14	age_n	Gordon2020	nsp7	0.384615	0.961538	0.0643583	0.378034	1.06794	24	RAB7A GNB1 RAB14 RAB18 LMAN2 RHOA DNAJC19 RAB5C SCCPDH GNG5 CYB5B RAB1A SCARB1
acute_cd4	6	age_n	proteinatlas_blood_expression_cluster	Cluster 36: GdT-cells - Adaptive immune response	0.385614	1	0.0576091	-0.342247	-1.04658	83	SH2D2A PRF1 GZMA ZAP70 PRKCH CD226 RAB29 PTPN4 GZMM PPP2R5C CCL5 DHRS3 SPOUT1 MYBL1 TSEN54 TRGV10 STAT4 AKNA CD320 NFATC2 RUNX3 LTBP4 DHX38 TGFBR3 PYHIN1 NKG7 RALGAPA1 BTN3A3 MTA2 ARHGEF3 OSBPL3 UBE2V1 SRRT
acute_cd8	all	covid	Gordon2020	nsp7	0.385641	0.697349	0.0588438	0.384756	1.07012	31	ACSL3 RAB8A RAB10 GNG5 SCARB1 AGPS COMT CYB5B LMAN2 TOR1AIP1 SCCPDH SELENOS RAB1A RAB5C PTGES2 NDUFAF2 RAB14 MOGS RALA NAT14
acute_cd4	1	covid	Gordon2020	N	0.385671	0.694207	0.0785029	-0.42074	-1.06273	12	PABPC4 PABPC1 CSNK2B
acute_cd8	6	age_n	Gordon2020	M	0.385827	0.573696	0.0925529	0.318972	1.04497	27	STOM PMPCB AKAP8L TUBGCP3 GGCX RTN4 YIF1A FAM8A1 SLC30A9 ATP6V1A ACADM
acute_bcell	6	acuity_maxn	Gordon2020	nsp13	0.385965	0.758696	0.213928	0.307865	1.01794	10	TLE1 GOLGB1
acute_cd8	12	sex_n	proteinatlas_blood_expression_cluster	Cluster 48: NK-cells - Unknown function	0.386085	0.834194	0.0727141	-0.348212	-1.06011	28	CMC1 CBLB CD7 PLEKHA1 HOPX ID2 KLRF1 SYNRG MATK
acute_cd8	12	sex_n	HALLMARK	HALLMARK_MITOTIC_SPINDLE	0.386179	0.812698	0.141225	0.291565	0.985933	29	BIN1 MYH9 SUN2 RHOF SSH2 UXT AKAP13 PXN PCM1 RASA2 PAFAH1B1
acute_cd4	2	acuity_maxn	Gordon2020	N	0.386293	0.772586	0.0593488	-0.390245	-1.07142	15	G3BP1 PABPC4 RRP9 MOV10 RBM28
acute_cd8	8	covid	Gordon2020	nsp8	0.386311	0.528382	0.0646485	0.404586	1.07603	20	LARP7 NGDN MPHOSPH10 DDX10 SRP19 EXOSC8 MRPS5 MRPS25 NOL10 SRP54 CCDC86 SRP72
acute_cd4	4	acuity_maxn	Gordon2020	nsp9	0.386399	0.441599	0.0791317	-0.431285	-1.07757	12	EIF4H NUP54 FBLN5 NUP88
acute_myeloid	11	sex_n	Gordon2020	nsp13	0.386437	0.78125	0.0610364	0.36988	1.06668	32	PRKAR2A C1orf50 PCNT AKAP9 PDE4DIP GCC2 PRKACA GOLGA2 HSBP1 CEP135 USP13 GOLGA3 GRIPAP1 GORASP1 TLE1 NIN TBKBP1 CLIP4 PRKAR2B
acute_myeloid	15	sex_n	proteinatlas_blood_expression_cluster	Cluster 28: Myeloid DCs - Unknown function	0.386473	0.632258	0.0665892	0.369537	1.06323	24	HLA-DRB1 HLA-DRB5 SCNM1 SEC13 YIF1B
acute_cd4	4	timen	Gordon2020	nsp8	0.386484	0.86336	0.0601186	-0.346428	-1.05611	15	MRPS5 SRP19 MRPS25 EXOSC8 SRP54 MRPS2 SRP72 MPHOSPH10 NGDN EXOSC5 DDX10
acute_cd4	8	sex_n	Gordon2020	nsp12	0.386628	0.641993	0.116739	0.362437	0.990957	11	SLU7 PRRC2B UBAP2L RIPK1 PDZD11
acute_cd8	12	covid	proteinatlas_blood_expression_cluster	Cluster 2: Granulocytes - Unknown function	0.386768	0.565277	0.0691198	0.338549	1.05788	33	PAPOLA EMP3 ADD3 MYL12B ST3GAL1 MFF
acute_bcell	2	acuity_maxn	Gordon2020	nsp8	0.386861	0.764278	0.059476	-0.422435	-1.06659	16	HECTD1 LARP7 SRP54 NGDN AATF
acute_cd8	5	timen	Gordon2020	nsp13	0.387234	0.618815	0.0603786	-0.373823	-1.07228	27	CEP350 PCNT GOLGA3 GRIPAP1 AKAP9 TLE1 CDK5RAP2 CNTRL HSBP1 ERC1 GCC2 CLIP4 JAKMIP1 CEP135 NIN TLE3 PRKAR2A
acute_bcell	6	timen	Gordon2020	nsp8	0.387347	0.473625	0.0623861	-0.42666	-1.06585	14	EXOSC5 MRPS5 AATF MPHOSPH10 EXOSC8 MRPS25 LARP7 SRP19 MRPS2 HECTD1
acute_cd8	2	covid	Gordon2020	M	0.387689	0.553841	0.0610364	0.377746	1.07028	28	ATP6V1A BZW2 TARS2 STOM RTN4 ANO6 ETFA REEP5 SLC30A9
acute_cd8	13	timen	BTM_MODULES	T cell activation and signaling (M5.1)	0.388087	0.554409	0.0873098	-0.423464	-1.06586	10	CD52 CD2 HLA-DRB1
acute_myeloid	5	acuity_maxn	proteinatlas_blood_expression_cluster	Cluster 10: Basophils - Unknown function	0.388123	0.930073	0.0601186	0.294411	1.05128	102	CCND3 FURIN RAB1A SNX12 PLD1 SPATS2L MAFF PTPN23 DENND1B HK3 SLC30A1 TMED5 CCNG2 CC2D1A RNF10 BHLHE40 ALKBH6 NECAP1 METTL9 DBF4 ZNF800 GGCX CCDC174 FLI1 HLX ALG6 ANKRD13D RITA1 PLGRKT TAF6L CYLD MBD5 ELL2 CLIP2 TEX261 YOD1 CARHSP1 GMCL1 KATNB1 ASCC1
acute_bcell	8	age_n	Daniloski2021	crispr_moi1	0.388137	0.388137	0.0592219	-0.421248	-1.06238	16	ARPC3 ACTR2 VPS35 ATP6V0B ATP6V1G1 ATP6V0C ACTR3
acute_cd8	6	sex_n	Gordon2020	nsp7	0.38843	0.768262	0.0824344	-0.321314	-1.03888	30	HS2ST1 NDUFAF2 RAB10 RAB18 PTGES2 RALA DNAJC19 DCAKD FAM162A RAB8A RAB5C
acute_myeloid	2	covid	proteinatlas_blood_expression_cluster	Cluster 42: Non-specific - Transcription	0.388438	1	0.0579755	0.283256	1.05977	28	SSB MECP2 NKTR TMOD3 SMG1 C16orf72 ZFX USP33 FAM13B WAPL CDC5L R3HDM2 RNF19A DNAJC2 DEK AASDHPPT TRAPPC6B AMFR RLF
acute_cd8	6	timen	Daniloski2021	crispr_moi1	0.388462	0.388462	0.0908241	0.323355	1.04178	28	RNASEK FBXO33 ARPC4-TTLL3 ARPC4
acute_bcell	all	timen	Gordon2020	nsp12	0.38848	0.545273	0.0670513	-0.418845	-1.09411	18	PDZD11 PPIL3 BCKDK UBAP2 RBM41 LARP4B MYCBP2 ZNF318 TYSND1
acute_cd8	13	timen	C2_CP_KEGG	KEGG_CELL_ADHESION_MOLECULES_CAMS	0.388998	0.701597	0.0919686	-0.355477	-1.06665	19	HLA-E HLA-DPB1 HLA-DPA1 CD2 HLA-DRB1 SPN ITGB7 ICAM2 HLA-B
acute_myeloid	5	timen	proteinatlas_blood_expression_cluster	Cluster 32: T-cells - Unknown function	0.389	1	0.0572461	-0.237037	-1.07328	75	GIMAP7 GIMAP4 LGALS3BP MT1X GIMAP1 GIMAP2 IL27RA
acute_cd8	9	covid	Gordon2020	M	0.389068	0.389068	0.0605093	0.420359	1.0793	15	RTN4 TUBGCP2 ETFA YIF1A AKAP8L REEP5 BZW2 PSMD8 PMPCB SLC30A9 ACADM
acute_myeloid	9	age_n	Gordon2020	N	0.38913	0.875543	0.0611693	0.426785	1.07331	15	LARP1 UPF1 G3BP2
acute_cd8	9	timen	Daniloski2021	crispr_moi1	0.389581	0.389581	0.063079	-0.411681	-1.08915	21	ACTR3 VPS35 ATP6V0D1 ATP6V0B ARPC3 ATP6V0C ATP6AP1 ATP6V1B2 PIK3C3
acute_myeloid	15	acuity_maxn	proteinatlas_blood_expression_cluster	Cluster 8: Neutrophils - Inflammatory response	0.389776	0.833613	0.122679	0.211261	1.03017	158	NFKBIA HSPA1A TMBIM6 LSP1 CMTM6 RBCK1 NUCB1 C5AR1 DAZAP2 PRR13 RALY IMPDH1 BID RBM47 UBE2J1 BCL2A1 NADK MGAT1 CDC42EP3 NUMB S100A9 RHOA STX10 MARCKS SHKBP1 UBC CCR1 TXN CAPZA1 DOCK2 SULT1A1 RPN1 ARPC2 FTH1 PYCARD S100A8 CNPY3 CPPED1 MVP TIMP2 TNFRSF1A GRB2 GRK2 S100A12 NFAM1 RAB7A IFNGR2 THEMIS2
acute_cd8	8	timen	Ugalde2022	crispr	0.389807	0.389807	0.0727141	0.403998	1.06877	17	JUN STRAP COMMD2 COMMD3 VPS26A NONO
acute_cd8	13	timen	proteinatlas_blood_expression_cluster	Cluster 9: Neutrophils - Innate immune response	0.389961	0.717447	0.0908241	-0.327953	-1.0421	21	IFIT2 IFI16 KPNB1 IER2 DTX3L PARP9
acute_cd8	5	timen	Ugalde2022	crispr	0.39	0.39	0.227987	0.26721	1.03042	17	JUN COMMD2 SOCS3 VPS29
acute_cd4	6	sex_n	proteinatlas_blood_expression_cluster	Cluster 13: T-cells - Unknown function	0.390011	0.975884	0.0599892	-0.387392	-1.08161	29	TRBV6-1 TRAC CREM GOT2 TTC39C BCL2 TRBV20-1 ELK3 EML4 LPAR2 TRADD SLAMF1 LPXN
acute_cd4	1	age_n	Gordon2020	nsp13	0.390585	0.977992	0.0686326	-0.374103	-1.06062	21	CNTRL TLE3 HSBP1 CEP135 CDK5RAP2 ERC1 GCC2 HOOK1 CLIP4 CEP350 GOLGB1
acute_myeloid	11	sex_n	Gordon2020	nsp8	0.390625	0.78125	0.062249	0.383807	1.05639	24	MRPS27 MEPCE EXOSC2 SRP54 NARS2 MRPS25 SRP19 NGDN EXOSC3 NOL10
acute_bcell	all	covid	Gordon2020	N	0.390805	0.434227	0.0590955	0.403182	1.06152	15	MOV10 RRP9 CSNK2A2 FAM98A RBM28 UPF1 G3BP2 DDX21
acute_myeloid	10	sex_n	Gordon2020	nsp12	0.390999	0.586498	0.0736213	0.381231	1.05182	18	PDZD11 LARP4B PPIL3 SLU7 RBM41 ZC3H7A UBAP2
acute_bcell	11	acuity_maxn	Gordon2020	nsp8	0.391011	0.623666	0.0995791	-0.356568	-1.03922	15	AATF NGDN EXOSC8 ATE1 MPHOSPH10 MRPS25 MRPS2
acute_cd8	5	covid	Ugalde2022	crispr	0.391257	0.391257	0.0611693	0.415439	1.07935	17	ARL8B SPNS1 COMMD2 JUN MAP3K4 VPS26A STRAP SLC12A9 PLAC8
acute_cd8	13	age_n	C2_CP_KEGG	KEGG_UBIQUITIN_MEDIATED_PROTEOLYSIS	0.392079	0.769371	0.0919686	-0.397342	-1.04595	11	RNF7 RBX1 ELOB UBE2B UBE2D2 UBE2L3
acute_bcell	1	sex_n	Gordon2020	nsp12	0.392453	0.686792	0.0891647	-0.401731	-1.0504	13	PRRC2B TCF12
acute_cd4	6	covid	proteinatlas_blood_expression_cluster	Cluster 19: B-cells - Humoral immune response	0.392479	1	0.0645031	-0.39696	-1.07668	21	TMEM156 CHD8 BCAS4 GINM1 ADD1 TCEA1
acute_myeloid	15	acuity_maxn	BTM_MODULES	enriched in monocytes (IV) (M118.0)	0.392523	0.772263	0.101714	0.307223	1.03464	23	DPYD RNASE6 C1orf162 CTSS PAK1 NAIP DUSP6 EMILIN2 TNFRSF1B LTBR
acute_cd8	3	timen	Gordon2020	orf9b	0.392652	0.442619	0.0633597	-0.459982	-1.06288	10	DCTPP1 SLC9A3R1 DPH5 TOMM70 MARK2
acute_cd8	13	acuity_maxn	HALLMARK	HALLMARK_E2F_TARGETS	0.392655	0.747893	0.113787	0.365818	1.04963	11	PA2G4 CDC25B DEK XRCC6 SRSF2
acute_myeloid	9	timen	Gordon2020	nsp7	0.392893	0.927028	0.0574877	0.350362	1.05845	28	FAM162A RAB5C RAB1A RAB7A RAB14 RAB18 CYB5R3 RHOA RAB2A RALA GNB1 NDUFAF2 LMAN2 DNAJC19 PTGES2 TOR1AIP1 GNG5 SELENOS COMT RAB10 MOGS
acute_myeloid	2	sex_n	Gordon2020	nsp9	0.39302	0.7617	0.0772747	0.396126	1.04846	14	EIF4H SPART NUP62 FBN2 MAT2B ZNF503 NUP54 GTF2F2 NUP214 NEK9
acute_cd4	all	timen	Gordon2020	nsp12	0.39307	0.491338	0.0652353	-0.383706	-1.04412	20	BCKDK LARP4B MYCBP2 TCF12 SBNO1 UBAP2L PRRC2B RBM41 RIPK1 PDZD11 PLEKHA5
acute_bcell	9	age_n	BTM_MODULES	TBA (M243)	0.393245	0.60953	0.0656814	-0.455081	-1.07534	11	TBCB NDUFB9 DDT TUFM NDUFB7 SCAND1 APRT PRELID1 BCAP31
acute_cd4	6	acuity_maxn	Gordon2020	nsp7	0.393327	0.688322	0.0572461	-0.351923	-1.0681	23	DNAJC19 RAB7A RAB8A CYB5B CYB5R3 TOR1AIP1 RAB18 LMAN2 FAM162A NDUFAF2 GNG5 RAB1A COMT PTGES2 RALA RAB14
acute_cd8	12	age_n	BTM_MODULES	translation initiation factor 3 complex (M245)	0.394295	0.72793	0.0824344	0.427873	1.06623	10	FBL EIF3H PHB2 EIF3D UXT
acute_cd8	12	acuity_maxn	HALLMARK	HALLMARK_PEROXISOME	0.394614	0.733413	0.0640704	-0.403332	-1.07438	17	PRDX5 GSTK1 TSPO CNBP FDPS SCP2 HSD17B11
acute_cd8	12	acuity_maxn	BTM_MODULES	spliceosome (M250)	0.394737	0.676692	0.0673624	-0.443711	-1.08163	11	SNRPD3 LSM3 SNRPF RBMX LSM5 SNRPE SNRPD2 SNRPA
acute_bcell	6	acuity_maxn	Gordon2020	nsp7	0.39501	0.758696	0.0583453	-0.385429	-1.06728	22	GNG5 RAB18 DNAJC19 RAB2A LMAN2 COMT PTGES2 RAB14 RAB5C FAM162A
acute_myeloid	5	acuity_maxn	proteinatlas_blood_expression_cluster	Cluster 18: Basophils - Vesicular transport	0.39501	0.930073	0.0583453	0.28884	1.05262	126	RUNX1 C6orf89 RB1CC1 CCDC69 ACTR10 COPA SMC4 CD164 MIER1 DNAJB14 TIPARP IQGAP2 NCSTN MIA2 RRAGD HGS VTA1 CHFR MOB4 COPG1 CRNKL1 VIRMA TTLL5 COPB2 ARID2 CNOT1 HS1BP3 BAG5 CBFA2T2 AZIN1 KRAS CHTF8 HMGXB4 BIRC6 NBN TNPO3 OGFOD2 CCZ1B HSPBAP1 FAM168A CLP1 APPBP2 CNOT11 KLF7 DMTF1 LUZP1 MINDY2 DYNC1LI2 ZKSCAN1 STIM2 N4BP2L2 MOAP1 VGLL4 SAMD9 PPP6C SRRM1 RPS6KB1
acute_bcell	11	acuity_maxn	Gordon2020	M	0.395105	0.623666	0.0845557	0.368979	1.04302	16	ACADM REEP5 AKAP8L BZW2 GGCX RTN4 PMPCB PMPCA SLC30A9 ATP6V1A YIF1A
acute_myeloid	2	acuity_maxn	Gordon2020	nsp13	0.395515	0.659191	0.0573667	0.387362	1.05832	27	PRKACA TLE3 TBK1 HSBP1 RDX GOLGB1 GRIPAP1 GOLGA2 PDE4DIP CEP135 GOLGA3 GCC2 PRKAR2A ERC1 NIN CDK5RAP2 PCNT CEP250 CLIP4 PRKAR2B GCC1 CEP350 C1orf50
acute_cd4	6	sex_n	proteinatlas_blood_expression_cluster	Cluster 30: Non-specific - Translation	0.395683	0.975884	0.0577309	-0.321322	-1.05036	125	EIF2S3 RPS4X RPS26 FUNDC1 ZNHIT3 THAP7 RPS10 FOXP1 EBPL TMEM243 SH2D3A KLHL36 NDUFAF4 MCUB LTB
acute_bcell	12	timen	Ugalde2022	crispr	0.396304	0.396304	0.0934449	-0.381973	-1.04163	13	VPS35 VPS26A PLAC8 UNC50
acute_cd8	10	age_n	Daniloski2021	crispr_moi1	0.396387	0.396387	0.0592219	-0.41161	-1.07166	17	RAB7A VPS35 ATP6V0B ATP6AP1 ATP6V1H ATP6V1G1 ACTR3 ATP6AP2 VPS29 RNASEK ARPC3
acute_myeloid	6	acuity_maxn	Gordon2020	N	0.396825	0.510204	0.137251	-0.339544	-1.04647	14	PABPC1 G3BP1 DDX21 PABPC4 RPL36
acute_bcell	12	sex_n	Gordon2020	nsp8	0.396846	0.518807	0.0694481	0.40078	1.06762	17	MRPS5 MRPS25 NGDN EXOSC5 SRP72 MPHOSPH10 SRP19 CCDC86
acute_cd8	12	covid	HALLMARK	HALLMARK_PROTEIN_SECRETION	0.397386	0.679513	0.0691198	0.367364	1.06905	24	TMED10 ATP1A1 RER1 CD63 CLTA CTSC LMAN1 ANP32E RAB9A COPE RAB2A GNAS TMED2 VPS4B
acute_cd8	13	timen	proteinatlas_blood_expression_cluster	Cluster 5: Granulocytes - Unknown function	0.39749	0.717447	0.0943564	0.291675	1.03048	31	TSC22D3 GMFG RAC2 ICAM3 SRGN TXNIP SP110 DHRS7 SP100 LAMTOR4 TAGLN2 RNF167
acute_myeloid	6	timen	Gordon2020	nsp13	0.397528	0.736188	0.0576091	-0.265951	-1.05015	26	CEP350 AKAP9 NIN PRKAR2A CNTRL GOLGB1 HSBP1 PRKACA GOLGA3 RDX GORASP1 CLIP4 GRIPAP1 GOLGA2 TLE3 GCC2
acute_myeloid	2	age_n	proteinatlas_blood_expression_cluster	Cluster 3: Plasmacytoid DCs - Unknown function	0.397602	1	0.0561767	0.315543	1.02972	152	LILRB4 PDIA4 SLC3A2 SELENOS IRF7 ERCC1 PAIP1 PARVB FEZ2 WDFY4 MRPL36 TNFAIP3 TUBB6 AHCY KHSRP ATG101 RPS6KA4 WDR83 HERPUD1 ZDHHC24 APP GALNT2 COX6A1 IRF8 SNRNP25 GNL3 PPP6R1 MIF4GD ALG5 CCDC88A IGFLR1 YIPF2 SCARB2 ZFYVE26 AL662899.2 OPN3 PPIB CCDC50 MAPKAPK2 EIF4EBP3 MICAL1 MDP1 SERINC2 GMPPB XXYLT1 SCAMP4 PARP10 TMEM19 CACTIN RNF5 STMN1 PRMT7 ZNF598 SH3TC1 ACOX3 DDA1 ST14 ARHGAP17 HCFC1 TMED9 NOP56 FAM118A DNAJC7 ZDHHC4 KDELR1 COPZ1 ST6GALNAC4
acute_bcell	3	acuity_maxn	Gordon2020	nsp9	0.397695	0.477233	0.0739901	-0.455437	-1.06579	10	NUP58 NUP214 NEK9
acute_myeloid	15	covid	proteinatlas_blood_expression_cluster	Cluster 27: Non-specific - Gene expression	0.397997	0.804741	0.0668966	-0.412215	-1.07902	16	CCT6A CDC37 NCL SERBP1 VDAC1 HSP90AB1 RSL1D1 HSPH1
acute_cd4	all	acuity_maxn	Gordon2020	orf9c	0.39834	0.777778	0.057853	-0.383034	-1.07054	25	SLC30A6 SCAP RETREG3 ACAD9 PIGO PIGS ALG8 FAR2 ERMP1 UBXN8 NDUFAF1 TAPT1 WFS1 NDFIP2 TMEM39B NLRX1 BCS1L
acute_cd8	3	timen	Gordon2020	nsp7	0.398357	0.442619	0.0573667	-0.389396	-1.08769	29	CYB5B RAB8A RAB10 ACSL3 NDUFAF2 AGPS COMT RALA PTGES2 LMAN2
acute_cd8	11	sex_n	Gordon2020	nsp13	0.398482	0.8	0.0886261	-0.38421	-1.04417	13	TLE1
acute_myeloid	5	age_n	proteinatlas_blood_expression_cluster	Cluster 7: Monocytes - Unknown function	0.398601	1	0.0560596	0.318408	1.02848	189	MAN2C1 TCN2 UPP1 KCNMA1 YPEL2 RIOK3 SAMD4A CD86 FGR IER5 DENND4B ST3GAL5 GLMP LILRB2 GLTP IRF5 TBXAS1 TIMP1 KLF11 EHD4 APOBEC3A LGALS9 PITPNM1 SYNE3 DMXL2 UBQLN1 C20orf27 AGFG1 COLGALT1 C19orf38 ZEB2 SH2B3 TBC1D8 EXT1 PEA15 SLC25A24 P2RX4 UTP3 HEATR3 RGL1 RAP2B TIGAR NACC2 PSMA4 ZMYM2 TTYH3 NSMF GLA STAT2 RRAS CNPPD1 KLF4 VPS26A STX11 AFMID ULK2 TBCD TRAF7 H6PD PANK2 NR1H3 BLVRA SMCO4 MERTK SDCCAG8 CDK5 CLIP1 TPPP3 VDR KRT7 TOP3A SASH1 FAM210A STAC3 RNH1 GNA13 IL27 LOXL3 P2RX7 FSTL3 KLHL8 CARD9 ZFAND5 FEM1C TMEM51 FBXO41 IL10 BATF3 SEH1L EIF4E2 AIF1 CDC42BPB HSCB NFKB1 MROH1 PHETA1 COQ2 XRCC4 CD300C KCNMB1 ATAD3B IFI30 PRAM1 RIN2 SLC39A13 DRAM1 ABHD11 ATF7 CTNND1 NLRC4
acute_cd8	12	sex_n	proteinatlas_blood_expression_cluster	Cluster 3: Plasmacytoid DCs - Unknown function	0.398649	0.834194	0.0706196	-0.343883	-1.04246	27	TNFAIP3 STMN1 SLC3A2 PARK7 SNRPN COPZ1 CIRBP SUMO3 KDELR1 OFD1 COX6A1 PPIB
acute_cd4	6	covid	proteinatlas_blood_expression_cluster	Cluster 27: Non-specific - Gene expression	0.399	1	0.0560596	-0.275454	-1.03056	309	HDAC2 OLA1 WDR48 POLR2A EPS15 PPP5C ARAP2 CLTC EIF2A CALU FASTKD2 TCF12 RNF4 GPATCH8 GSPT1 MFNG ACYP1 CHD3 LONP2 SBNO1 NDUFV1 RSU1 AAMP ACSL5 SKIV2L SLC25A36 SRP54 ITFG2 RNF139 ELP3 IMMT NUP133 NPRL3 SUPT16H GBP4 SEC63 ZNF146 DDB1 DRG2 CNOT9 GNL2 INTS11 VDAC1 RFTN1 NOLC1 UNC45A TMEM106B FBXO28 DDX41 CUL1 NFATC3 TNPO1 PDCD6IP FARSB DCAF8 USO1 HUWE1 THOC2 GLOD4 POM121 SEC23IP RBFA FBXO21 UBTF VPS36 MUS81 SEC24B IBTK NOC2L MED9 TRMU HSPA9 KLHDC4 TSPAN32 TRIM44 ANKZF1 VMA21 COG5 DHX36 POLR2M GAR1 RIF1 DKC1 DCP1A PDCD2 ELP2 BOLA2-SMG1P6 SNUPN PUM1 NELFCD USP34 R3HCC1 SNAP47 SYNCRIP EXOC4 MAP4 HPS3 STIP1 NHLRC3 RSL1D1 TMEM80 EIF3A PAK1IP1 DAZAP1 EXOSC10 SRFBP1 NUP62 CNDP2 C8orf33 FARSA ECI2 SRSF1 XAB2
acute_cd8	7	age_n	Gordon2020	M	0.399344	0.718818	0.0602484	-0.365148	-1.07465	26	BZW2 PITRM1 SLC30A9 ETFA PMPCB TUBGCP2 RTN4
acute_myeloid	15	age_n	HALLMARK	HALLMARK_REACTIVE_OXYGEN_SPECIES_PATHWAY	0.399371	0.767197	0.119888	-0.314253	-1.00323	19	PRDX6 ATOX1 SOD1 SOD2 MGST1 PRDX1 NDUFB4
acute_cd8	2	acuity_maxn	Gordon2020	nsp7	0.400402	0.530684	0.0561767	-0.347481	-1.05659	29	AGPS MOGS CYB5B HS2ST1 DCAKD SCCPDH RAB8A
acute_myeloid	1	timen	Gordon2020	nsp12	0.400631	0.801262	0.0582216	0.319471	1.05535	18	AKAP8 CRTC3 ZC3H7A BCKDK SBNO1 TCF12 ZNF318 PRRC2B UBAP2L MYCBP2 UBAP2 SLU7 RIPK1 TYSND1 LARP4B
acute_cd4	7	sex_n	Ugalde2022	crispr	0.400722	0.400722	0.129443	-0.32735	-1.03317	16	JUN SOCS3 STRAP STAG2
acute_myeloid	3	timen	Daniloski2021	crispr_moi1	0.400814	0.400814	0.0566484	0.344538	1.05998	27	SPEN ATP6V0C ATP6V0D1 RNASEK ATP6AP2 ARPC3 ATP6V1E1 RAB7A ACTR2 ATP6V1B2 ATP6V1G1 FBXO33 VPS29 ARPC4 ATP6V0B
acute_myeloid	12	sex_n	Gordon2020	nsp7	0.400881	0.939252	0.0745501	0.329526	1.03537	27	RAB1A RAB2A RALA FAM162A NDUFAF2 CYB5B CYB5R3 COMT ACSL3
acute_myeloid	15	covid	HALLMARK	HALLMARK_EPITHELIAL_MESENCHYMAL_TRANSITION	0.400922	0.899517	0.0625237	-0.374176	-1.05967	25	VCAN GADD45B SAT1 ITGB1 CD44
acute_cd4	all	acuity_maxn	Gordon2020	nsp8	0.401247	0.777778	0.0576091	-0.382974	-1.0642	24	SEPSECS NARS2 EXOSC2 NSD2 NOL10 EXOSC8 DDX10 MEPCE MPHOSPH10
acute_myeloid	11	acuity_maxn	Gordon2020	orf9b	0.401417	0.732161	0.0636424	-0.439073	-1.05825	10	MARK3 DPH5 BAG5 MARK2 PTBP2 SLC9A3R1
acute_cd8	11	timen	Gordon2020	nsp7	0.401566	0.890909	0.0610364	-0.379301	-1.063	25	CYB5B GNG5 RAB8A LMAN2 RAB10 TOR1AIP1 CYB5R3 FAM162A RALA
acute_cd8	13	age_n	HALLMARK	HALLMARK_INTERFERON_GAMMA_RESPONSE	0.401848	0.796805	0.0995791	0.231456	1.02367	94	RNF213 PSMB9 DDX58 CMPK2 PSMB10 RSAD2 LCP2 CASP4 UBE2L6 ISG15 STAT1 IFIT3 IRF1 OASL CD69 MX2 EPSTI1 GCH1 IRF2 SLAMF7 RBCK1 IFITM3 PTPN2 TNFSF10 NFKBIA MT2A BST2 SAMD9L PML TNFAIP3 VAMP5 CD74 PSMB8 GZMA
acute_myeloid	5	timen	Gordon2020	nsp9	0.401993	0.516849	0.0605093	-0.319249	-1.03996	14	MAT2B SPART NUP62 DCAF7 NEK9
acute_cd8	10	covid	Daniloski2021	crispr_moi1	0.402222	0.402222	0.0606404	0.410053	1.07292	17	ATP6V0C ATP6V0D1 ATP6V1G1 ARPC3 VPS29 ATP6AP2 ARPC4 ACTR2
acute_cd4	6	acuity_maxn	proteinatlas_blood_expression_cluster	Cluster 41: Basophils - Cellular respiration	0.402597	0.991009	0.0555947	-0.291211	-1.03622	78	TAF15 MT-ATP8 MT-CO3 AFF4 MT-ND6 PABPN1 CDC73 MT-ND5 ALG12 DENND4C BAZ1B TIA1 PI4KB MCRIP1 SDR39U1 CCNT2 RAB3GAP1 SMAD2 PRKCSH TRRAP GOLGA8B REPS1 FN3KRP TATDN1 CTR9 IRAK4 MT-ND4 FAM111A VPS28 EDRF1 TBL1XR1 YIPF4 DTD1 CLSTN1 RAB28 MT-ND4L MT-ND1 MYH9 SH2B1 GON7 MCRS1 INTS6 MT-ATP6 SNX19 MT-CO1 ZNF280D SREK1IP1 MT-CYB SMIM10L1 WHAMM ARMH3 RCHY1 RNF6 ELK4 SNRNP200 MT-ND3
acute_myeloid	15	age_n	HALLMARK	HALLMARK_P53_PATHWAY	0.40293	0.767197	0.130106	-0.267901	-1.04037	38	HMOX1 UPP1 PLXNB2 CTSD HINT1 CASP1
acute_myeloid	10	covid	Gordon2020	M	0.403242	0.641068	0.0561767	0.357627	1.05662	27	REEP5 SLC30A7 STOM YIF1A AKAP8L ETFA ANO6 SLC30A9 TUBGCP2 INTS4 ATP6V1A PMPCA ACADM TARS2 ATP1B1 PMPCB AAR2
acute_cd8	2	sex_n	Gordon2020	nsp9	0.403341	0.99509	0.101351	0.37907	1.03341	12	SPART NUP62 MAT2B EIF4H
acute_cd8	12	sex_n	proteinatlas_blood_expression_cluster	Cluster 10: Basophils - Unknown function	0.403409	0.834194	0.0725352	-0.389624	-1.04746	16	STMP1 PTBP3 TMX4 EIF1 CCND3
acute_myeloid	3	covid	Gordon2020	nsp7	0.403491	0.799513	0.0567672	-0.310694	-1.04447	29	DNAJC19 MOGS FAM162A CYB5B CYB5R3 RAB18 RAB1A RAB2A RAB7A RALA COMT
acute_cd8	1	age_n	Gordon2020	nsp8	0.403531	0.807062	0.0665892	-0.35689	-1.0562	24	MRPS27 EXOSC8 NOL10 NGDN SRP54 EXOSC2 AATF LARP7 SRP19
acute_cd8	13	timen	C2_CP_KEGG	KEGG_PROTEASOME	0.403579	0.701597	0.0905429	-0.360565	-1.04057	17	PSMB9 SEM1 PSMB6 PSMB2 PSMA3 PSMB8
acute_myeloid	8	sex_n	Gordon2020	nsp12	0.403681	0.913265	0.0652353	0.39459	1.05654	18	PDZD11 RBM41 LARP4B AKAP8 PPIL3 UBAP2 MYCBP2 SLU7
acute_cd8	3	age_n	Gordon2020	nsp13	0.403933	0.808576	0.0756946	-0.325647	-1.04009	31	CNTRL NIN TBKBP1 RDX C1orf50 GRIPAP1 CEP68 PRKACA
acute_cd4	8	timen	Gordon2020	nsp13	0.403941	0.833539	0.153159	-0.322645	-1.0199	15	CEP350 PDE4DIP AKAP9 NIN GOLGB1 CNTRL
acute_cd8	13	acuity_maxn	HALLMARK	HALLMARK_MYC_TARGETS_V1	0.404066	0.747893	0.0668966	-0.294325	-1.03471	59	HNRNPA2B1 RPS5 HNRNPA3 RPS2 PPIA RPS6 PCBP1 PTGES3 PABPC1
acute_cd8	3	age_n	Gordon2020	nsp7	0.404288	0.808576	0.0762797	-0.334112	-1.04589	29	TOR1AIP1 RAB18 NDUFAF2 RALA RAB1A LMAN2 SCCPDH GNG5 RHOA DCAKD QSOX2 RAB5C
acute_cd8	12	age_n	proteinatlas_blood_expression_cluster	Cluster 10: Basophils - Unknown function	0.40429	0.75381	0.0802023	0.368871	1.04898	16	CRBN METTL9 ZNF800 EIF1 BHLHE40 PLD3 CTDSP1 TMX4
acute_cd8	8	age_n	Gordon2020	orf8	0.404605	0.80226	0.0799859	-0.336124	-1.03841	24	SDF2 NEU1 PLD3 CHPF2 ITGB1 HYOU1 IL17RA DNMT1 ERLEC1
acute_cd4	1	acuity_maxn	Gordon2020	nsp13	0.404959	0.729039	0.0568864	-0.372579	-1.05452	21	GCC2 HSBP1 NIN AKAP9 CEP135 GOLGB1 PDE4DIP GOLGA2 GRIPAP1 ERC1 CNTRL
acute_myeloid	4	sex_n	Gordon2020	M	0.404977	0.498127	0.0611693	0.364454	1.05557	26	SLC30A9 PSMD8 AAR2 PMPCB TARS2 ANO6 STOM YIF1A
acute_cd4	1	acuity_maxn	Gordon2020	nsp9	0.405022	0.729039	0.059476	-0.412665	-1.04224	12	MAT2B FBLN5 SPART NUP58
acute_myeloid	15	timen	BTM_MODULES	TBA (M243)	0.405063	0.621097	0.0850427	-0.4266	-1.06159	11	BCAP31 TBCB SCAND1 DDT NDUFB9
acute_bcell	9	covid	BTM_MODULES	chaperonin mediated protein folding (I) (M204.0)	0.405286	0.661257	0.143759	-0.326887	-1.01884	12	HSPE1 CCT3 CCT4 CCT6A
acute_cd4	6	covid	proteinatlas_blood_expression_cluster	Cluster 22: NK-cells - Unknown function	0.405405	1	0.0629395	-0.394833	-1.07091	21	FXYD7 SMDT1 KANSL1 STK16
acute_bcell	8	acuity_maxn	Daniloski2021	crispr_moi1	0.405714	0.405714	0.0615707	-0.412879	-1.07554	16	ACTR3 ATP6AP1 ACTR2 COMMD2 ATP6AP2 SPEN VPS35 ATP6V1G1 VPS29 RAB7A ATP6V0B
acute_myeloid	3	acuity_maxn	Gordon2020	nsp13	0.406061	0.992268	0.0643583	0.357152	1.03919	27	GRIPAP1 TBK1 PCNT GOLGA3 TLE3 GOLGA2 AKAP9 PRKAR2B CEP250 PDE4DIP CNTRL CEP350 CDK5RAP2
acute_myeloid	5	acuity_maxn	proteinatlas_blood_expression_cluster	Cluster 40: NK-cells - Unknown function	0.406098	0.930073	0.0646485	0.362174	1.06045	28	PLAC8 TMEM63B MED1 SPATA33 FADS2
acute_myeloid	3	timen	Gordon2020	orf8	0.406504	0.677507	0.0559429	0.349549	1.06055	27	ITGB1 PLD3 OS9 CISD3 NPC2 ERP44 PUSL1 CHPF2 ADAM9 PLEKHF2 EMC1 SDF2 NGLY1
acute_myeloid	5	timen	proteinatlas_blood_expression_cluster	Cluster 33: Neutrophils - Chromatin organization	0.407592	1	0.0550211	-0.231408	-1.05662	81	DSTN BRD4 TRIM56 CRK ACAP1 SLU7 CREB1 DNAJA2 ARID1A PRPF38B ZBTB7A ARHGAP26 DDX52 ZNF148 NBPF19 SETD2 SIPA1L1 ACIN1 ATG5 TIAL1 EML3 BAZ2A NUCKS1 KAT6A VAMP4 MAP2K7 MKNK2 KMT2D RAB21 TP53RK PDAP1 SIPA1L2 PRPSAP1 GON4L
acute_cd8	11	covid	Gordon2020	nsp8	0.407616	0.897764	0.0716527	0.390867	1.03385	16	EXOSC5 SRP19 LARP7 HECTD1 SRP54 EXOSC8 MRPS25 SRP72
acute_cd8	13	acuity_maxn	HALLMARK	HALLMARK_UV_RESPONSE_UP	0.407625	0.747893	0.0736213	-0.372685	-1.04786	19	IRF1 JUNB ATP6V1F DNAJA1
acute_cd8	9	age_n	Gordon2020	nsp13	0.40771	0.679517	0.0623861	-0.437587	-1.06879	12	GCC2 TBK1 GOLGA2
acute_bcell	7	timen	Daniloski2021	crispr_moi1	0.407731	0.407731	0.0655321	0.403533	1.05053	18	COMMD2 ATP6V0C VPS29 RAB7A
acute_cd8	6	age_n	Gordon2020	nsp8	0.408478	0.573696	0.0880945	0.321195	1.03119	24	HECTD1 SRP72 MPHOSPH10 MEPCE ATE1 NOL10
acute_cd8	12	timen	HALLMARK	HALLMARK_IL6_JAK_STAT3_SIGNALING	0.408571	0.868565	0.0721798	-0.411587	-1.05474	16	STAT1 PIM1 HAX1 TNFRSF1B PTPN2 ITGA4
acute_myeloid	15	age_n	HALLMARK	HALLMARK_IL6_JAK_STAT3_SIGNALING	0.408946	0.767197	0.119348	-0.294003	-1.01405	25	HMOX1 MYD88 IFNGR2 STAT3 STAT2 IRF1
acute_bcell	11	sex_n	Gordon2020	nsp13	0.408983	0.641827	0.0999277	-0.369676	-1.01175	12	HSBP1 GRIPAP1 CNTRL CEP350
acute_myeloid	6	timen	Gordon2020	nsp8	0.408994	0.736188	0.0580984	-0.290508	-1.04199	18	LARP7 MRPS5 SRP19 HECTD1 AATF SRP54
acute_myeloid	4	timen	Gordon2020	orf8	0.409505	0.585007	0.0553643	0.293809	1.04679	29	ITGB1 CISD3 ADAM9 PLD3 ERP44 PLEKHF2 TOR1A FBXL12
acute_cd8	6	sex_n	Gordon2020	orf9b	0.409692	0.768262	0.0956031	0.401611	1.02122	10	SLC9A3R1 MARK3 MARK2 DPH5 CSDE1
acute_cd8	6	timen	Gordon2020	M	0.409709	0.993927	0.0883594	0.328907	1.03826	27	BZW2 GGCX SAAL1 ETFA PITRM1 AAR2 PMPCB TUBGCP2 PSMD8
acute_cd4	6	sex_n	Gordon2020	M	0.409745	0.717054	0.0596037	-0.409013	-1.05826	17	RTN4 REEP5 PMPCB ETFA STOM SLC30A7 PMPCA
acute_cd4	6	covid	proteinatlas_blood_expression_cluster	Cluster 25: Monocytes - Inflammatory response	0.409938	1	0.0564118	-0.305712	-1.05534	94	HADHA MAN2B1 AHNAK PPT1 UBXN11 CRTAP GSTO1 HADHB NDUFB1 FAM200B BNIP3L GSTP1 AGTRAP CFP LGALS3 NAGK TKT DPYD LGALS1 AP1S2 N4BP2L1 RAB9A ITGB2 HDHD5 TSPO PRPF19 FUOM TPP1 UQCRC1 AKR1A1
acute_bcell	all	acuity_maxn	Gordon2020	nsp12	0.410538	0.647298	0.0590955	-0.399699	-1.06007	18	RBM41 RIPK1 TCF12 ZC3H7A LARP4B PRRC2B BCKDK SBNO1 SLU7 TYSND1
acute_bcell	3	sex_n	Gordon2020	nsp9	0.410667	0.821333	0.10714	-0.376768	-1.02405	10	NUP88 DCAF7 NUP54
acute_cd4	14	sex_n	Gordon2020	orf8	0.411197	0.748988	0.0878313	0.369501	1.0214	14	SDF2 CISD3 EDEM3 OS9 PLD3 ERLEC1
acute_cd4	3	covid	Gordon2020	M	0.411273	0.918416	0.0566484	-0.384476	-1.05631	25	STOM REEP5 SLC30A7 RTN4 INTS4 GGCX TUBGCP2 ANO6 COQ8B ATP6V1A BZW2 AKAP8L SLC30A9 PSMD8 YIF1A AAR2
acute_myeloid	5	acuity_maxn	proteinatlas_blood_expression_cluster	Cluster 50: Neutrophils - Cellular senescence	0.411379	0.930073	0.0588438	0.301349	1.04575	79	IL1R2 PHC2 THBD SEC14L1 IFITM2 RNF24 NDUFB6 PLEKHM1 RIPOR2 ANAPC13 S100A11 FMNL1 NOP10 BEST1 SLC2A3 NSMAF CHMP2A ST20 BASP1 CYTH2 SLC6A6 NPEPPS UBE2M
acute_cd8	13	age_n	HALLMARK	HALLMARK_ANDROGEN_RESPONSE	0.411765	0.796805	0.0886261	-0.41028	-1.06845	11	SAT1 XRCC6 B2M TMEM50A
acute_myeloid	9	timen	Gordon2020	N	0.412013	0.927028	0.057006	0.391042	1.05393	15	PABPC4 PABPC1 CSNK2B SNIP1 G3BP2 DDX21
acute_cd4	6	covid	proteinatlas_blood_expression_cluster	Cluster 6: Non-specific - Transcription	0.412361	1	0.0551352	-0.290797	-1.03688	139	OSBPL8 USP36 TPR VPS13A CNTRL ITPR2 PRKDC VAMP2 SMIM19 PRKCB BPTF USP8 HNRNPD VPS13C UPF3A ZNF33B ELF2 DNMT1 U2SURP TTF1 SMARCA2 TERF1 TUT4 RNPC3 USF2 TAF1D SVIP SLC39A10 NSD1 ZNF451 ASCC3 RSF1 OGA CHD9 BTAF1 MYSM1 VPS53 SETX UFM1 ATRX TTC37 TTC14 GOPC KTN1 YME1L1 SRP19 EIF3J C5orf24 ZNF292 RBM25
acute_myeloid	15	covid	HALLMARK	HALLMARK_GLYCOLYSIS	0.412442	0.899517	0.0611693	-0.371432	-1.0519	25	VCAN ALDOA ENO1 SOD1 PPIA CD44 TPI1 LDHA FKBP4 TALDO1 PGLS PGK1 GLRX MDH2
acute_cd8	12	timen	HALLMARK	HALLMARK_REACTIVE_OXYGEN_SPECIES_PATHWAY	0.412568	0.868565	0.0694481	-0.380008	-1.04519	20	HMOX2 SOD1 MBP SELENOS GPX4 PRNP JUNB ATOX1 LSP1 TXN PRDX2
acute_bcell	5	timen	Gordon2020	nsp8	0.412627	0.646034	0.0601186	-0.423471	-1.05303	15	EXOSC5 MRPS5 MPHOSPH10 MRPS25 EXOSC8 MRPS2
acute_bcell	all	timen	Gordon2020	N	0.413151	0.545273	0.0646485	-0.419662	-1.06207	15	G3BP1 FAM98A MOV10 RRP9
acute_cd8	13	acuity_maxn	proteinatlas_blood_expression_cluster	Cluster 51: Monocytes - Innate immune response	0.413295	0.952454	0.0721798	-0.355867	-1.04089	22	OAS1 CYTIP FCGR3A
acute_myeloid	all	age_n	Gordon2020	nsp9	0.414268	0.82644	0.0649408	0.449187	1.05153	14	FBN2 ZNF503 SPART
acute_myeloid	15	covid	proteinatlas_blood_expression_cluster	Cluster 6: Non-specific - Transcription	0.414573	0.804741	0.0650878	-0.40895	-1.05243	15	HRH2 EIF5 TRA2B HNRNPA3
acute_cd4	6	acuity_maxn	proteinatlas_blood_expression_cluster	Cluster 5: Granulocytes - Unknown function	0.414585	0.991009	0.0542316	-0.27211	-1.02808	178	IL16 NARF GDI1 WBP2 MAEA RGL4 TBC1D10C SP100 IDS FGD3 RNF167 IRF2 NSFL1C ISCU ARHGAP15 LENG1 GTF2B CNN2 NUP50 DEDD2 PPIG PIAS1 BANP CASP8 HSD17B11 WIPF1 KCTD13 SF3B2 PPP1R2 SP110 ARHGAP9 NCOA4 PAIP2 BLOC1S2 LYPLA2 YPEL3 PRKD2 NCF1 PRKRIP1 TMEM71 CTDSP2 ADAM8 DHRS7 TALDO1 WDR20 USP4 CUTC MBP BBIP1 AKIRIN1 SUPT20H RAB1B CELF2 RFFL GID8 FAM217B PHF5A GABARAPL2 MYLIP TBCC TMEM167B MPPE1 RGL2 PTAR1 TGFBR2 PCIF1 MED28 CALCOCO1 TOX4 MLF2 NRDC RAB5B NCF4 TACC3 ZNF143 CLK4 TAX1BP1 MBD1 COQ8A RNPEPL1 MED11 CLK3 PARP16 TAGAP DEF6 AHCTF1 SRSF4 COX19 GMEB1 RTF2 TMEM120A ATG12 TMEM43
acute_cd4	6	timen	proteinatlas_blood_expression_cluster	Cluster 20: T-cells - T-cell receptor	0.414585	0.829171	0.0542316	0.318348	1.03936	112	TRBV12-3 RGCC MAL TRBV3-1 GYPC DNAJB1 LEF1 TRBV5-1 LEPROTL1 SELENOM RCAN3 TRBV28 TRBV12-4 TRBV6-6 TRBV29-1 CA5B TRBV7-3 CD5 RHOH TRBV6-5 OCIAD2 MAD2L1 ARL4C TRBV7-9 TRBV14 CENPK TRBV7-6 TRBV19 ATP6V0E2 TRAV21 ZNF831 TRAV8-4 INPP4B TRBV4-1 FAM107B
acute_cd8	12	sex_n	HALLMARK	HALLMARK_FATTY_ACID_METABOLISM	0.414667	0.812698	0.0679923	-0.344561	-1.03747	28	GABARAPL1 SUCLG1 ALDOA ERP29 S100A10 PRDX6 ACADVL IDI1 LGALS1 PSME1
acute_cd8	9	sex_n	Gordon2020	nsp7	0.415094	0.64916	0.10714	-0.317639	-1.02833	24	RAB18 SELENOS RAB8A GNG5
acute_myeloid	2	covid	proteinatlas_blood_expression_cluster	Cluster 40: NK-cells - Unknown function	0.415125	1	0.203509	-0.156464	-0.953758	32	METTL6 FAM98B LARP1B SPATA33 BBS7 GTF3C4 RCC1L ZNF213 ZBTB10 PEX6 CNNM2 BRF1 MAML2 TSC1 CPEB2 TESK1 GLI4 USPL1 FADS2 ESS2 TMEM63B R3HDM1 MED1 PCNX4 PLAC8 KCTD10 ZBED5 KIAA1958
acute_cd4	14	age_n	Ugalde2022	crispr	0.41519	0.41519	0.103197	-0.355013	-1.0316	13	VPS29 STRAP JUN
acute_bcell	9	sex_n	BTM_MODULES	Naive B cell surface signature (S8)	0.415225	0.669233	0.0813027	0.412141	1.01858	11	HLA-DMA TSPAN13 BTLA CD72 CD37
acute_myeloid	15	age_n	HALLMARK	HALLMARK_PEROXISOME	0.415301	0.767197	0.107972	-0.369001	-1.01631	11	SOD1 SOD2 PRDX1 ACSL1
acute_cd4	6	covid	proteinatlas_blood_expression_cluster	Cluster 42: Non-specific - Transcription	0.415981	1	0.0617054	-0.390641	-1.05954	21	DNAJC2 SSB SMG1 R3HDM2
acute_cd8	all	acuity_maxn	Gordon2020	M	0.416327	0.944106	0.0550211	-0.400465	-1.05592	29	REEP6 AASS INTS4 PITRM1 SAAL1 ATP1B1 FAM8A1 BZW2 TARS2 SLC30A9
acute_cd4	14	timen	Gordon2020	orf8	0.416449	0.533865	0.0667426	-0.418638	-1.04129	14	SDF2 DNMT1 CISD3 ERLEC1 IL17RA PLD3 ERP44 TM2D3 NGLY1
acute_myeloid	1	covid	Gordon2020	M	0.41658	0.642121	0.0557104	-0.289927	-1.04863	26	ANO6 SLC30A7 YIF1A PMPCB TUBGCP3 GGCX PSMD8 REEP5 SLC30A9 ATP6V1A PITRM1 COQ8B ETFA TUBGCP2 AKAP8L FASTKD5 RTN4
acute_myeloid	15	acuity_maxn	proteinatlas_blood_expression_cluster	Cluster 26: Non-specific - Mitochondria	0.416807	0.833613	0.0795565	-0.336548	-1.02524	19	CCDC85B SNF8 UBE2D2 MTDH XBP1 SURF1 TMEM160
acute_myeloid	7	acuity_maxn	Gordon2020	nsp13	0.416949	0.694257	0.122108	0.292525	1.00867	26	TLE3 RDX CDK5RAP2 GOLGB1 GCC2 TBK1
acute_cd8	13	timen	C2_CP_KEGG	KEGG_PATHOGENIC_ESCHERICHIA_COLI_INFECTION	0.417166	0.701597	0.0888945	0.342363	1.02529	16	ARPC5L ARPC5 YWHAZ RHOA
acute_cd4	5	acuity_maxn	Gordon2020	nsp8	0.417431	0.874738	0.0745501	-0.367957	-1.03753	18	AATF LARP7 MEPCE
acute_cd8	13	sex_n	C2_CP_KEGG	KEGG_CARDIAC_MUSCLE_CONTRACTION	0.417755	0.702587	0.0665892	0.363745	1.04018	22	TPM3 MT-CYB MT-CO3 MT-CO2 MT-CO1 COX8A
acute_cd8	3	covid	Gordon2020	nsp13	0.418255	0.87654	0.0540088	0.337337	1.04708	31	GOLGB1 GOLGA3 PCNT TBK1 CEP350 CDK5RAP2 GOLGA2 CEP135 PDE4DIP ERC1 HSBP1 TBKBP1 RDX TLE3 PRKAR2A FYCO1 C1orf50 JAKMIP1
acute_cd4	6	sex_n	proteinatlas_blood_expression_cluster	Cluster 37: B-cells - Transcription	0.419389	0.975884	0.0561767	-0.337933	-1.04066	64	KRT10 SESN3 COIL FDFT1 PLEKHA2 BIRC3 SLC50A1 RTF1 FMC1 RASGRP2 NSD3 MDM4 MYCBP2 RINL ZNF92 GADD45GIP1 DESI2
acute_myeloid	2	timen	proteinatlas_blood_expression_cluster	Cluster 7: Monocytes - Unknown function	0.41958	1	0.053677	-0.207189	-1.02903	191	IFI27 STAC3 METTL7B ZFAND5 MPDU1 TCN2 ERICH1 IFI35 NFKB1 CDK5 PSMA4 CMTM7 CD48 NLRC4 LGALS9 IRF5 ZEB2 SLC25A24 CLIP1 CD300C SAMD4A TRAF7 SPNS1 RGL1 NACC2 BLVRA NDUFV3 DEFB1 MARCO VAMP5 CALHM2 C19orf38 ATF7 APOBEC3A C20orf27 UTP3 BCL2L13 SDCCAG8 SH2B3 DENND4B KLHL8 SMCO4 CNPPD1 FGR RNH1 PANK2 DMXL2 EXT1 CARD9 ST3GAL5 TTYH3 CD86 LACTB
acute_cd8	12	covid	HALLMARK	HALLMARK_ESTROGEN_RESPONSE_EARLY	0.419929	0.679513	0.125033	-0.330037	-1.01608	14	CLIC3 AREG CD44 PRSS23 BAG1
acute_cd8	12	age_n	proteinatlas_blood_expression_cluster	Cluster 9: Neutrophils - Innate immune response	0.420118	0.75381	0.112379	-0.290287	-1.0185	26	SELL HLA-B RAP1A
acute_cd8	13	acuity_maxn	C2_CP_KEGG	KEGG_FOCAL_ADHESION	0.420334	0.704126	0.0738053	-0.365756	-1.0374	19	FLNA ROCK1 MYL12B ACTG1
acute_cd8	12	age_n	HALLMARK	HALLMARK_INTERFERON_GAMMA_RESPONSE	0.420391	0.905495	0.0696133	0.261149	1.01783	70	TXNIP IRF7 BTG1 BST2 IL2RB IRF2 STAT3 RNF213 ISG15 LY6E CASP4 ISG20 MVP UPP1 PSME2 SAMHD1 PSME1 CASP8 MX1
acute_bcell	9	sex_n	BTM_MODULES	spliceosome (M250)	0.420415	0.669233	0.0806388	0.411262	1.01641	11	SNRPD1 LSM5 SNRPD2 SNRPF SNRPE LSM3 RBMX
acute_bcell	1	covid	Gordon2020	M	0.420619	0.458967	0.0550211	0.3957	1.04247	16	RTN4 PMPCB ETFA PMPCA AKAP8L SLC30A7
acute_cd8	13	acuity_maxn	HALLMARK	HALLMARK_INTERFERON_GAMMA_RESPONSE	0.42069	0.747893	0.179782	0.21824	1.02747	94	PSMB8 VAMP5 TAP1 BST2 HELZ2 EIF2AK2 HLA-DRB1 LY6E IFITM2 SAMD9L IRF7 IFI35 VAMP8 NFKBIA TXNIP APOL6 PARP14 DHX58 TRAFD1 IRF2 CD38
acute_myeloid	7	timen	Gordon2020	orf9c	0.420863	0.7632	0.0621124	0.43556	1.06662	16	NDUFB9 GHITM ECSIT GPAA1 PIGS
acute_cd4	11	age_n	Gordon2020	nsp8	0.421875	0.472656	0.0659816	0.424757	1.0451	12	SRP72 LARP7 HECTD1
acute_myeloid	all	covid	Gordon2020	N	0.421875	0.754953	0.0870516	0.412625	1.03617	15	MOV10 FAM98A LARP1 RRP9
acute_bcell	9	timen	BTM_MODULES	plasma cells, immunoglobulins (M156.1)	0.422449	0.806192	0.0894367	-0.390854	-1.02581	14	IGKV3-20 IGKV4-1 IGHM IGLV2-23
acute_bcell	9	acuity_maxn	BTM_MODULES	intracellular transport (M147)	0.422566	0.545815	0.0580984	-0.430728	-1.04808	13	RAD21 PPP1R12A NUP107 PIKFYVE SRP9 CLINT1
acute_myeloid	15	sex_n	proteinatlas_blood_expression_cluster	Cluster 18: Basophils - Vesicular transport	0.422594	0.632258	0.13649	-0.33735	-1.01985	11	DDX3X CSDE1 RUNX1 SRRM1
acute_cd8	8	covid	Gordon2020	nsp12	0.422705	0.528382	0.062249	0.411968	1.0416	16	SBNO1 MYCBP2 PRRC2B ZC3H7A UBAP2L SLU7 LARP4B PDZD11 UBAP2
acute_bcell	all	sex_n	Gordon2020	nsp13	0.422877	0.863014	0.08042	0.31962	1.01076	32	GOLGA3 CENPF GOLGB1 CEP135 PCNT HOOK1 CNTRL GCC2 GRIPAP1 CDK5RAP2 USP13 ERC1
acute_myeloid	12	sex_n	Gordon2020	M	0.422907	0.939252	0.0718276	0.325476	1.02265	27	COQ8B PMPCB TUBGCP2 ETFA AAR2 FAM8A1 BZW2 ACADM SAAL1 AKAP8L SLC30A7 TUBGCP3
acute_myeloid	15	covid	BTM_MODULES	transcription regulation in cell development (M49)	0.423077	0.94832	0.0650878	-0.428036	-1.04794	12	VCAN SOD2 LILRB1 TIMP2 LST1
acute_cd4	8	age_n	Gordon2020	nsp13	0.423333	0.908616	0.119888	0.329176	1.02986	15	JAKMIP1 CNTRL PRKAR2A AKAP9 CEP135 PDE4DIP
acute_myeloid	10	acuity_maxn	Gordon2020	M	0.423412	0.556503	0.0636424	-0.353029	-1.04371	27	PMPCB ATP1B1 GGCX FASTKD5 YIF1A ETFA TUBGCP2 TUBGCP3 FAM8A1
acute_myeloid	7	acuity_maxn	Gordon2020	N	0.423493	0.694257	0.0743625	-0.414976	-1.04421	14	RPL36 PABPC4 PABPC1 G3BP1 DDX21 RBM28 LARP1 MOV10 G3BP2
acute_myeloid	12	age_n	Gordon2020	nsp9	0.423604	0.812437	0.0557104	0.403737	1.03601	12	NUP214 NUP58 MAT2B NUP62 ZNF503
acute_cd8	12	age_n	proteinatlas_blood_expression_cluster	Cluster 25: Monocytes - Inflammatory response	0.423653	0.75381	0.0727141	0.306136	1.02937	33	TSPO LYZ PLP2 ANXA2 AGTRAP NDUFB1 GSTO1 SAT2 CSNK1A1 RAB9A UQCRC1 HADHA LGALS1 PKM GSTP1 AHNAK AOAH SERPINB1 ALDOA TKT GAPDH
acute_cd4	3	acuity_maxn	Daniloski2021	crispr_moi1	0.423868	0.423868	0.0545681	-0.358677	-1.0508	27	ACTR3 TMEM199 CCDC22 VPS29 SNX27 ATP6V0C ARPC4 VPS35 RNASEK ARPC3 ATP6AP1 COMMD2 RAB7A ATP6AP2 ATP6V1E1 PIK3C3 ATP6V1A ACTR2 SPEN FBXO33
acute_cd4	3	age_n	Gordon2020	orf9c	0.423977	0.743202	0.111011	0.340042	1.01221	15	GHITM BCS1L NDUFAF1 ACAD9 RETREG3 PIGS ABCC1 TMED5
acute_myeloid	7	timen	Gordon2020	nsp13	0.424	0.7632	0.193813	-0.298281	-1.03796	26	CNTRL CEP350 AKAP9 GOLGB1 CLIP4 GRIPAP1 FYCO1 ERC1 NIN
acute_cd8	2	acuity_maxn	Gordon2020	orf8	0.424547	0.530684	0.0534572	-0.342113	-1.04027	29	PUSL1 NEU1 TOR1A SIL1 HYOU1 NPC2 CHPF NGLY1 PLD3 EMC1 ADAMTS1 CHPF2 OS9 ERP44 POFUT1 SDF2 IL17RA ERO1B TM2D3 CISD3 DNMT1 PLEKHF2
acute_cd4	3	age_n	Gordon2020	M	0.424556	0.743202	0.0720033	-0.336498	-1.03115	25	STOM TUBGCP2 YIF1A ACADM PMPCA RTN4 ETFA
acute_cd4	2	age_n	Gordon2020	orf9b	0.425234	0.823699	0.144631	-0.349043	-1.01233	10	PTBP2 CSDE1 SLC9A3R1 MARK3 DPH5 MARK2 BAG5 TOMM70 CHMP2A DCTPP1
acute_myeloid	3	sex_n	Gordon2020	nsp13	0.426042	0.67291	0.0549074	0.369735	1.04378	27	PRKACA GOLGA3 TBK1 GRIPAP1 RDX GOLGA2 C1orf50 PRKAR2B CEP135 GCC1 AKAP9 GORASP1 CEP250 NIN ERC1 PRKAR2A
acute_myeloid	15	covid	HALLMARK	HALLMARK_COMPLEMENT	0.426087	0.899517	0.202072	0.250197	1.0249	53	CLU CTSD FCER1G WAS IRF7 CDA LGALS3 ATOX1 LAMP2 ANXA5
acute_myeloid	2	age_n	Ugalde2022	crispr	0.426096	0.426096	0.0538979	0.382544	1.03375	19	SLC12A9 STAG2 VPS26A COMMD2 SOCS3 VPS35 COMMD3 SPNS1 PQLC2 UNC50 VPS29 ARL8B
acute_cd8	1	sex_n	Gordon2020	orf9c	0.426146	0.65334	0.078921	0.344244	1.00396	21	ECSIT BCS1L NDUFAF1 PIGO NDFIP2 ABCC1
acute_myeloid	2	acuity_maxn	proteinatlas_blood_expression_cluster	Cluster 43: B-cells - Humoral immune response	0.426279	0.998002	0.0531298	0.366926	1.0492	37	EZR PDLIM1 CD81 VOPP1 SEL1L3 PHF6 DRAM2 RAPGEF1 PARP1 SP140
acute_bcell	10	sex_n	Gordon2020	nsp13	0.426407	0.426407	0.0922597	0.373197	1.01851	12	TBK1 GOLGB1 PRKAR2A NIN TLE3
acute_cd8	12	acuity_maxn	HALLMARK	HALLMARK_PROTEIN_SECRETION	0.426788	0.733413	0.0588438	-0.368738	-1.05186	24	AP2S1 COPE CTSC RAB2A CLTA GNAS M6PR GOLGA4 RER1 RAB9A ARF1
acute_myeloid	4	age_n	Gordon2020	orf8	0.426978	0.876558	0.0535669	0.37277	1.04071	29	ERLEC1 SIL1 ITGB1 ERP44 MFGE8 POFUT1 CHPF2 PLD3 NEU1 DNMT1 NGLY1 ERO1B
acute_bcell	2	age_n	Gordon2020	orf8	0.427403	0.941302	0.0538979	-0.367151	-1.0375	17	PLEKHF2 EDEM3 NGLY1 NPC2 OS9 ITGB1 TM2D3 TOR1A
acute_myeloid	5	age_n	proteinatlas_blood_expression_cluster	Cluster 12: Non-specific - Basic cellular processes	0.427572	1	0.052805	0.301688	1.01071	632	CRIP1 MRPL20 PIH1D1 ABRACL MRPL14 ERGIC3 ARL6IP4 NDUFA10 COPS6 RRP7A IDH3B VDAC3 HLA-DPB1 MAD2L2 SNRPC SDF2L1 MRPL34 NIFK MRPS12 POLR2I PPIE DERL2 GRPEL1 ATP5F1D DNAJC8 FXYD5 YDJC CENPX PSMB4 AIMP1 RBM17 MRPL51 TEN1 POLR2G EIF6 EWSR1 NDUFS8 MRPS7 TIMM23 ANAPC15 MPV17 NOL7 TXN2 SRP9 XPA FBXL15 TMEM147 UFC1 STOML2 NDUFAB1 PSMA3 ITPA PSMB5 ZNF330 TMCO1 MTCH2 PBDC1 RPL36AL UQCR10 EXOSC8 SIVA1 CHCHD5 SCAMP3 NDUFB8 ATRAID RPP21 TOMM5 EIF4A1 METTL26 HCFC1R1 COMMD1 STARD7 MRPL3 MIF MPHOSPH6 GTF3C6 RNASEH2B SLIRP NDUFS3 MDH2 TMEM14B FAM50A ILF2 C19orf53 MED10 IAH1 MRPL54 COX7A2 MRPL41 SELENOH TCEAL4 RTRAF CIB1 MRPL27 MRPS25 MRPS5 PQBP1 SCP2 RAN PDCD6 NDUFV2 EXOSC9 ARL1 ZSWIM7 SLC25A5 MRPS21 UBXN1 PSMB2 RBX1 CUEDC2 TRMT6 NGDN TMEM134 CREB3 PSMD8 PIN4 TOMM22 PDCD5 CIAPIN1 HSD17B10 SNRPD3 COX20 MRPS24 XRCC6 DPM3 ERI3 C1orf35 OVCA2 SMARCD2 ITGB1BP1 UQCC2 COA1 RTCB PMVK PHB2 COA6 SCFD1 MRPL35 PUF60 NECAP2 ANAPC16 ZCCHC10 PDZD11 SAR1B ETFA RWDD3 MRPS15 CNOT2 POLR1D LPAR6 PRMT1 UROD SNRPB2 SNAPIN NUBP2 ATP5PF LSM4 TMEM11 SRSF9 MRPS18A CBR1 ORMDL1 TMED3 AK2 SLC25A3 MRPS35 POLR2H MRPL9 ATP5PB DERA TMEM218 SNRPB TMEM256 DDX1 PSMC3 CCDC12 MGMT PSMG4 PSMC6 NSF PSMC4 MRPL50 NUDT2 GSTK1 TRMT112 NUDC NDUFB9 COA4 AUP1 RPF1 SF3A3 ENOX2 STUB1 COX5A HDDC3 ECHS1 PSMG2 LSM6 MRM2 MRPS18B C16orf87 KCTD17 SHLD2 MRPS16 HSPB1 PSMA1 TSN RNASEH2C SETD7 SDHA PSMC2 PNO1 MEA1 LSM12 PSMA6 ECPAS HNRNPF KTI12 HIKESHI ECSIT MCEE EIF3I DNPH1 TBCB BABAM1 TMEM101 ZC3H15 OXLD1 TMEM223 ATP5IF1 HAUS2 SNX4 NDUFA12 ISCA2 ATP13A3 SUCLG1 PLEKHJ1 RNPS1 PSME2 NDUFAF8 MRPL18 PCGF1 TMEM70 UQCC3 EXOSC7 PRDX4 PNKD NAA10 SRM UBB CHMP4A PTGES2
acute_myeloid	7	acuity_maxn	Gordon2020	M	0.427632	0.694257	0.118288	0.290025	1.00446	25	STOM RTN4 TUBGCP2 FASTKD5 ACADM SLC30A9 TARS2 PITRM1 COQ8B
acute_bcell	11	sex_n	Gordon2020	orf8	0.427885	0.641827	0.0982123	-0.347836	-1.02159	15	ERLEC1 PLD3 ERP44 NEU1 NPC2 NGLY1 SIL1 DNMT1 ITGB1
acute_bcell	4	covid	Gordon2020	M	0.428191	0.99734	0.104344	-0.317894	-1.02503	21	RTN4 GGCX AKAP8L COQ8B SAAL1
acute_cd4	2	sex_n	Gordon2020	nsp7	0.428256	0.71376	0.0573667	-0.373613	-1.05256	28	PTGES2 RAB14 RAB10 RAB1A SELENOS ACSL3 TOR1AIP1 RALA RAB8A RAB18 CYB5B RAB7A GNG5 GNB1 RAB2A HS2ST1 DNAJC19
acute_cd8	13	age_n	HALLMARK	HALLMARK_ESTROGEN_RESPONSE_LATE	0.428291	0.796805	0.08654	-0.357767	-1.02513	16	SLC9A3R1 JAK1 CLIC3 S100A9 ADD3 PTPN6
acute_cd4	all	covid	Gordon2020	orf9c	0.428425	0.626896	0.0537873	0.357107	1.03868	25	NDUFAF1 TMED5 TMEM39B PIGO PIGS SLC30A6 ECSIT SCAP FAR2 ALG8 F2RL1 NDUFB9 GHITM DPY19L1
acute_cd4	1	timen	Gordon2020	nsp12	0.428571	0.924138	0.0637845	0.40469	1.0435	15	ZC3H7A SLU7 AKAP8 CRTC3 RIPK1 SBNO1 PPIL3 UBAP2L
acute_cd4	7	acuity_maxn	Ugalde2022	crispr	0.428571	0.428571	0.276501	0.242613	0.992604	16	SOCS3 STRAP
acute_cd4	13	sex_n	Gordon2020	orf8	0.428826	0.566202	0.0810802	0.371367	1.02207	15	PLD3 TM2D3 SDF2
acute_myeloid	15	age_n	HALLMARK	HALLMARK_PI3K_AKT_MTOR_SIGNALING	0.428986	0.767197	0.0704501	0.344698	1.03435	24	RAC1 YWHAB CDKN1A PPP1CA ARPC3 ARHGDIA
acute_cd4	9	age_n	Gordon2020	nsp8	0.42907	0.643605	0.0597318	0.388669	1.04229	19	MPHOSPH10 MRPS25 NGDN EXOSC8 NOL10 MRPS5 NSD2 HECTD1 DDX10 EXOSC5 ATE1
acute_bcell	10	timen	Gordon2020	nsp9	0.429189	0.778481	0.0562941	-0.387632	-1.03028	10	MAT2B DCAF7
acute_cd8	12	age_n	HALLMARK	HALLMARK_COMPLEMENT	0.42921	0.905495	0.0718276	0.284007	1.02123	47	S100A9 IRF7 TIMP1 IRF2 HSPA5 CEBPB SPOCK2 FYN
acute_cd8	12	covid	HALLMARK	HALLMARK_DNA_REPAIR	0.429448	0.679513	0.062249	0.317514	1.02189	39	BCAP31 RBX1 HCLS1 NT5C3A ADRM1 GPX4 RPA2 EIF1B SUPT4H1 VPS28 COX17 POLR2K DUT RNMT
acute_myeloid	2	acuity_maxn	proteinatlas_blood_expression_cluster	Cluster 49: Eosinophils - Unknown function	0.42957	0.998002	0.0525899	0.330175	1.02398	118	RNASE2 MZT2B LAIR1 RNASE3 OSTF1 EHD1 CEBPZOS CTSZ EIF4G3 UBXN4 DNAJC3 G6PD PAFAH1B2 BRD3 PHF2 CETN2 IGF2R TLK1 MALSU1 NAPG GOLIM4 MAP3K6 CDC42 PPP6R3 AKT1 HNRNPH1 SMG7 CLK2 DENND3 ZNF768 CBX3 AP1G1 RAP2C VBP1 FAM160A2 C2orf68 ATG4D
acute_cd4	6	covid	proteinatlas_blood_expression_cluster	Cluster 32: T-cells - Unknown function	0.430642	1	0.0541201	-0.302016	-1.04259	94	ANXA2R EIF4B OXNAD1 TPT1 CCR7 NMRK1 CAMK4 CCDC57 LDLRAP1 LINS1 PDE3B BCL11B NELL2 ZNF721 CD8B LSM2 TCF7 TRABD2A ENOSF1 STMN3 CFAP36 ARHGAP45
acute_bcell	3	acuity_maxn	Daniloski2021	crispr_moi1	0.430882	0.430882	0.0709609	-0.361825	-1.02128	18	VPS29 VPS35 ATP6V1H ARPC4 ARPC3 ACTR3 COMMD2 ATP6V1G1 ATP6V0D1
acute_cd8	11	timen	Gordon2020	nsp8	0.430933	0.890909	0.0602484	-0.407249	-1.04396	16	EXOSC5 MRPS5 EXOSC8 SRP54 DDX10
acute_myeloid	15	sex_n	proteinatlas_blood_expression_cluster	Cluster 7: Monocytes - Unknown function	0.431034	0.632258	0.199915	-0.237323	-1.03478	42	IFI27 SMCO4 STAT2 CYBB UPP1 IFI35
acute_myeloid	15	covid	proteinatlas_blood_expression_cluster	Cluster 2: Granulocytes - Unknown function	0.431111	0.804741	0.1396	0.341015	0.992142	13	EMP3 MYL12B CFD PSMF1 SAMSN1 SRI
acute_myeloid	2	timen	proteinatlas_blood_expression_cluster	Cluster 13: T-cells - Unknown function	0.431231	1	0.0540088	-0.282567	-1.03407	23	CRYBG1 TRADD LPXN SPTAN1 G3BP1 ELK3 GBP5 LPAR2 HERC6 PBXIP1 TTC39C YIPF5 CREM SS18L2 UBE4B EML4 GOT2 UBE2G1
acute_cd4	3	timen	Gordon2020	nsp12	0.43125	0.756073	0.0543434	0.365231	1.02899	16	ZC3H7A CRTC3 MYCBP2 PRRC2B AKAP8 SLU7
acute_bcell	all	sex_n	Gordon2020	nsp7	0.431507	0.863014	0.0787114	0.314925	0.988358	31	SELENOS RALA RAB1A NAT14 RAB10 LMAN2 NDUFAF2 CYB5R3 RAB18 RAB2A ACSL3 FAM162A MOGS QSOX2 RAB8A COMT RAB7A
acute_cd4	6	sex_n	proteinatlas_blood_expression_cluster	Cluster 42: Non-specific - Transcription	0.432018	0.975884	0.0566484	-0.394664	-1.04612	21	ZFX RNF19A FAM13B WAPL DEK
acute_myeloid	15	acuity_maxn	BTM_MODULES	enriched in monocytes (II) (M11.0)	0.432099	0.772263	0.113313	0.219407	1.02026	113	SGK1 HK3 DMXL2 SLC11A1 LY86 ALDH2 C5AR1 CSTA CYBB MAFB STAB1 CLEC4E RBM47 PTAFR CFP TNFAIP2 S100A9 PRAM1 KCTD12 MNDA IRAK3 CCR1 MARCH1 CYP1B1 S100A8 CPPED1 KLF4 TIMP2 BLVRB S100A12 ASGR1 IFNGR2 NFE2 ANPEP FGR NCF1 PLAUR
acute_myeloid	15	acuity_maxn	HALLMARK	HALLMARK_HEME_METABOLISM	0.432099	0.864198	0.0992333	0.297865	1.01417	26	MGST3 RIOK3 SDCBP CAST NCOA4 BLVRB NFE2 CCND3 KLF3
acute_cd8	6	acuity_maxn	Gordon2020	nsp7	0.432567	0.791508	0.0522693	-0.314556	-1.0328	30	DNAJC19 CYB5B NDUFAF2 MOGS TOR1AIP1 AGPS PTGES2 SCCPDH RAB1A DCAKD RAB8A RALA LMAN2 NAT14 CYB5R3 RAB14 COMT ACSL3 GNB1 RAB18 FAM162A GNG5 RAB7A
acute_bcell	all	timen	Gordon2020	nsp8	0.432749	0.545273	0.0596037	-0.375898	-1.04278	24	EXOSC5 EXOSC3 EXOSC2 EXOSC8 DDX10 MRPS25 MPHOSPH10 MRPS2 LARP7 NARS2 MRPS5
acute_cd4	5	sex_n	Gordon2020	orf8	0.432836	0.928121	0.148262	0.289919	0.988083	20	OS9 PLD3 SIL1 CISD3 TOR1A ERO1B NGLY1 HYOU1 NPC2 CHPF2 FBXL12
acute_myeloid	10	acuity_maxn	Gordon2020	nsp7	0.432836	0.556503	0.148262	0.291731	1.03691	26	ACSL3 GNG5 RAB5C RAB2A COMT LMAN2 GNB1 RHOA
acute_bcell	12	sex_n	Daniloski2021	crispr_moi1	0.433002	0.433002	0.0623861	0.364693	1.04439	23	ACTR2 ATP6V1A ATP6V1B2 ATP6AP2 SPEN ATP6V0B ARPC4 COMMD2 RAB7A ATP6V1H
acute_cd8	13	age_n	proteinatlas_blood_expression_cluster	Cluster 52: Eosinophils - Transcription	0.433071	0.6987	0.0860347	-0.296858	-1.0196	34	CYBA GPSM3 ZFP36L2 ITGB7 LRRFIP1 PPP1R18 TYMP PPP4C TSC22D4 ARHGDIA FKBP8 PPDPF HELZ2 TRIR BAG1 HERPUD2 MKRN1
acute_cd4	3	age_n	Gordon2020	nsp13	0.433432	0.743202	0.0709609	-0.332429	-1.01868	25	CNTRL CEP250 TBK1 PDE4DIP CLIP4 CEP135 GOLGA3 CDK5RAP2 GOLGB1 AKAP9 CEP68 FYCO1 GCC2
acute_cd4	11	age_n	Gordon2020	M	0.433476	0.472656	0.13649	-0.35149	-1.02805	11	STOM PMPCB TUBGCP2 ETFA YIF1A RTN4 PMPCA
acute_bcell	6	covid	Gordon2020	nsp8	0.433638	0.448763	0.0584693	0.416333	1.05056	14	EXOSC5 SRP54 LARP7 AATF SRP19 MRPS2 MRPS5 NGDN MPHOSPH10 MRPS25 EXOSC8
acute_myeloid	15	sex_n	HALLMARK	HALLMARK_KRAS_SIGNALING_UP	0.433735	0.784854	0.164406	-0.268717	-1.00934	25	FCER1G DUSP6 PECAM1 KLF4 DOCK2 TNFAIP3 ID2 LAT2 PLAUR
acute_cd4	1	sex_n	Ugalde2022	crispr	0.433747	0.433747	0.0537873	-0.394371	-1.03992	18	JUN SOCS3 ARL8B STAG2 UNC50 COMMD2
acute_cd4	4	age_n	Gordon2020	nsp7	0.433991	0.818653	0.0721798	-0.327412	-1.00602	23	DNAJC19 GNG5 RAB7A LMAN2 COMT RAB2A RAB5C FAM162A NDUFAF2 RAB8A
acute_cd8	12	acuity_maxn	HALLMARK	HALLMARK_DNA_REPAIR	0.434549	0.733413	0.0553643	-0.331884	-1.03737	39	POLR3GL POLR2E APRT DGUOK POLR2I NT5C NT5C3A SUPT4H1 ADRM1 MPC2 RBX1 VPS28 NELFE POLR2K POLE4 POLR2G SURF1 TMED2 MPG DUT BCAP31 GTF2B EIF1B COX17
acute_bcell	1	covid	Daniloski2021	crispr_moi1	0.434783	0.434783	0.0525899	0.359952	1.03314	25	ATP6V0C ACTR2 VPS29 VPS35 RAB7A ATP6V0D1 TMEM199 RNASEK
acute_cd8	4	age_n	Gordon2020	nsp7	0.434783	0.868132	0.0636424	-0.339214	-1.02529	28	RAB18 LMAN2 SCCPDH DNAJC19 COMT HS2ST1 RAB8A RALA RAB1A DCAKD ACSL3 RHOA NDUFAF2 FAM162A RAB5C PTGES2
acute_bcell	10	age_n	Gordon2020	M	0.434921	0.903797	0.0743625	0.397783	1.03468	12	ETFA PMPCA YIF1A RTN4 PMPCB
acute_cd8	13	timen	proteinatlas_blood_expression_cluster	Cluster 36: GdT-cells - Adaptive immune response	0.435115	0.717447	0.0840746	-0.279832	-0.999665	36	LAG3 PPP2R5C CCL3 STAT4 GZMH PTGER2 PRF1 PTPN4 ARHGEF3 DDX60
acute_bcell	2	timen	Daniloski2021	crispr_moi1	0.435308	0.435308	0.0609039	-0.386072	-1.04874	21	ATP6V1G1 ACTR3 ATP6AP1 SNX27 ATP6V0C TMEM199 VPS35 ACTR2
acute_myeloid	13	sex_n	Gordon2020	nsp9	0.435335	0.832548	0.0587186	0.438001	1.03434	12	DCAF7 EIF4H NUP58 SPART NUP62 NUP54 NEK9 NUP88
acute_cd4	14	age_n	Gordon2020	nsp7	0.43609	0.933718	0.0714786	0.339852	1.02611	22	TOR1AIP1 RAB10 SELENOS RAB2A RALA CYB5B CYB5R3 RAB14 COMT RAB5C
acute_bcell	5	age_n	Gordon2020	nsp12	0.436137	0.732847	0.0732559	-0.402599	-1.02911	13	SBNO1 BCKDK TCF12 PPIL3 AKAP8 ZC3H7A SLU7
acute_bcell	all	timen	Gordon2020	nsp13	0.436219	0.545273	0.0579755	-0.358368	-1.03614	32	HSBP1 CEP250 PDE4DIP C1orf50 CEP350 GRIPAP1 CNTRL TBKBP1 TBK1 GORASP1 NIN GOLGA2 GCC2 CENPF USP13 AKAP9 FYCO1 PCNT
acute_cd4	8	sex_n	Daniloski2021	crispr_moi1	0.436364	0.436364	0.123842	0.292289	0.993884	23	ATP6V0D1 VPS35 CCDC22 VPS29 COMMD2 SPEN ARPC3 ARPC4
acute_bcell	12	acuity_maxn	Gordon2020	nsp8	0.436594	0.688172	0.0810802	-0.355301	-1.02479	17	HECTD1 SRP72 MRPS27 MPHOSPH10 EXOSC3
acute_cd8	12	timen	BTM_MODULES	regulation of antigen presentation and immune response (M5.0)	0.436931	0.582575	0.0642141	-0.344524	-1.01683	31	FGR HLA-DPB1 TRBC1 FYN FCER1G CSK CD247 LCK HLA-DPA1 TRAC HLA-DQB1 SLA2 ZAP70 PTPRC
acute_myeloid	15	timen	HALLMARK	HALLMARK_FATTY_ACID_METABOLISM	0.436975	0.812732	0.0770737	-0.344435	-1.02688	21	HSPH1 HSP90AA1 CD36
acute_cd4	5	age_n	Gordon2020	orf8	0.436983	0.78657	0.0533478	-0.39994	-1.04595	20	CISD3 SDF2 IL17RA FBXL12 EDEM3 PLEKHF2 ITGB1 TOR1A DNMT1 PLD3
acute_bcell	10	acuity_maxn	Gordon2020	M	0.437653	0.875306	0.0978773	-0.367129	-1.00267	12	YIF1A ACADM PMPCB
acute_cd8	13	acuity_maxn	C2_CP_KEGG	KEGG_LEISHMANIA_INFECTION	0.4377	0.704126	0.0743625	-0.394129	-1.02837	14	FCGR3A STAT1 ITGB2
acute_cd8	13	acuity_maxn	proteinatlas_blood_expression_cluster	Cluster 16: MAIT-cells - Unknown function	0.43787	0.952454	0.0704501	-0.384214	-1.01977	15	HNRNPA2B1 HSP90AA1
acute_cd4	7	timen	Gordon2020	nsp13	0.438045	0.700873	0.078921	-0.362282	-1.00747	18	AKAP9 CEP350 CDK5RAP2 GRIPAP1 GOLGA2 HSBP1 GCC2 JAKMIP1 TBK1 NIN CNTRL
acute_myeloid	6	sex_n	Gordon2020	nsp13	0.438063	0.974638	0.0572461	0.357245	1.02669	26	CLIP4 GOLGB1 PRKAR2B GRIPAP1 PRKAR2A CEP250 C1orf50 CEP135 CNTRL
acute_cd4	9	acuity_maxn	Gordon2020	nsp8	0.438596	0.833017	0.0531298	-0.388271	-1.04414	19	LARP7 MPHOSPH10 AATF SRP54 DDX10
acute_myeloid	14	timen	Ugalde2022	crispr	0.438998	0.438998	0.0555947	-0.425872	-1.03455	16	PLAC8 TM2D2 VPS35 STAG2 UNC50 ARL8B VPS29
acute_cd8	13	age_n	C2_CP_KEGG	KEGG_LEISHMANIA_INFECTION	0.439175	0.769371	0.0878313	-0.361057	-0.996653	14	ITGB2 CYBA JAK1
acute_myeloid	15	age_n	HALLMARK	HALLMARK_MYC_TARGETS_V1	0.439797	0.767197	0.0626618	0.265109	1.02696	83	PGK1 SNRPD3 RPS3 RPLP0 HNRNPD CYC1 PSMA7 RAN NHP2 PSMB2 RACK1 RPS6 PRDX3 FAM120A PCBP1 ERH RPL18
acute_cd8	13	age_n	proteinatlas_blood_expression_cluster	Cluster 2: Granulocytes - Unknown function	0.439922	0.6987	0.0843144	-0.350236	-1.02504	18	EMP3 SLC9A3R1 TINF2 ADD3
acute_bcell	2	age_n	Gordon2020	nsp7	0.440081	0.941302	0.0518458	-0.345628	-1.02581	23	RAB14 GNG5 DNAJC19 RALA LMAN2 GNB1
acute_cd8	12	acuity_maxn	BTM_MODULES	regulation of antigen presentation and immune response (M5.0)	0.440622	0.704994	0.0562941	-0.341653	-1.04258	31	CD3D CD3G CD247 CSK ZAP70 TRBC1 TRAC LCP2 NCKAP1L LIME1 HLA-DPA1 CD3E
acute_cd8	11	age_n	Gordon2020	nsp7	0.440922	0.993808	0.0687943	-0.330671	-1.01669	25	GNG5 AGPS TOR1AIP1 RAB14 NDUFAF2 RALA RAB7A RAB8A
acute_myeloid	9	covid	Gordon2020	orf9c	0.440987	0.566983	0.0546808	-0.338364	-1.0345	15	GHITM GPAA1 TMED5 ALG8 ECSIT ACAD9 PIGS NDUFAF1 ABCC1 TMEM39B
acute_myeloid	1	age_n	Gordon2020	M	0.441506	0.630722	0.052163	0.385169	1.03614	26	ETFA STOM TUBGCP3 ATP6V1A AAR2 TARS2 TUBGCP2 AKAP8L ANO6 ACADM RTN4 BZW2 COQ8B REEP5 GGCX
acute_bcell	9	timen	BTM_MODULES	enriched in B cells (III) (M47.2)	0.442105	0.806192	0.0886261	-0.34843	-1.01191	21	FCRLA CD180 CD24 FCGR2B BTK VPREB3
acute_bcell	9	covid	Gordon2020	nsp7	0.442602	0.51255	0.0626618	0.403511	1.03288	14	RAB10 RAB2A RAB14 RALA RAB8A
acute_bcell	9	sex_n	BTM_MODULES	TBA (M72.0)	0.443299	0.669233	0.0774768	0.407115	0.982407	10	RNF138 ROCK1 ITSN2 PHTF2 DEK BZW1 UBA3 MORC3
acute_cd8	13	sex_n	C2_CP_KEGG	KEGG_UBIQUITIN_MEDIATED_PROTEOLYSIS	0.443329	0.713181	0.0683111	0.424594	1.02318	11	ELOB SKP1 RNF7 RBX1
acute_cd8	6	covid	Daniloski2021	crispr_moi1	0.44333	0.44333	0.0513223	0.340352	1.02817	28	ATP6V1C1 TMEM199 RAB7A ATP6V1A ATP6V1H CCDC22 VPS29 SNX27
acute_cd8	13	timen	proteinatlas_blood_expression_cluster	Cluster 27: Non-specific - Gene expression	0.44358	0.717447	0.0840746	-0.370452	-1.00888	12	TMX1 CAST CDC37 HSP90AB1
acute_bcell	7	covid	Gordon2020	orf8	0.443723	0.642857	0.0899861	-0.376773	-1.01944	12	PLEKHF2 NPC2
acute_cd8	13	timen	C2_CP_KEGG	KEGG_OOCYTE_MEIOSIS	0.444008	0.714274	0.0845557	0.353275	0.994055	13	CALM1 YWHAZ SKP1 PPP1CC PPP1CA
acute_cd4	2	covid	Gordon2020	N	0.444792	0.780684	0.052913	0.387992	1.02214	15	G3BP1 DDX21 MOV10 PABPC4 RRP9 G3BP2
acute_myeloid	10	covid	Daniloski2021	crispr_moi1	0.444894	0.444894	0.0515309	0.346656	1.02596	27	TMEM199 SNX27 COMMD2 ATP6AP1 ATP6V1E1 PIK3C3 ATP6V0D1 ATP6V1A FBXO33 ATP6V0B ATP6V1C1 ATP6V1G1 VPS35 ACTR2 VPS29 COMMD3 ATP6V0C CCDC22 ATP6V1H
acute_myeloid	4	age_n	Ugalde2022	crispr	0.445248	0.445248	0.0524828	0.400311	1.03752	19	CTSL UNC50 SLC12A9 COMMD2 STAG2 VPS35 SPNS1 NONO
acute_myeloid	15	age_n	HALLMARK	HALLMARK_E2F_TARGETS	0.445277	0.767197	0.0702813	0.368403	1.01389	16	HNRNPD RAN CDKN1A
acute_cd4	3	acuity_maxn	Gordon2020	orf9c	0.445513	0.700456	0.0540088	-0.393838	-1.03428	15	GHITM RETREG3
acute_bcell	9	acuity_maxn	BTM_MODULES	regulation of transcription, transcription factors (M213)	0.445567	0.552503	0.0562941	-0.440558	-1.03139	11	ARID4B PPP1R12A CLK1 CLK4 KIAA1109
acute_cd4	13	covid	Gordon2020	orf8	0.446203	0.743671	0.0728939	0.388305	1.01259	15	ITGB1 OS9 ERP44 TM2D3 SDF2 ERLEC1 MFGE8
acute_myeloid	15	timen	HALLMARK	HALLMARK_MYOGENESIS	0.446309	0.812732	0.0758887	-0.351422	-1.01195	18	CD36 ATP6AP1 CFD FLII
acute_bcell	8	sex_n	Gordon2020	nsp13	0.44675	0.670124	0.0661326	0.435194	1.01562	10	CNTRL GOLGB1 CEP350
acute_cd4	7	acuity_maxn	Gordon2020	nsp12	0.447454	0.596605	0.0544556	-0.413884	-1.03735	13	SBNO1 MYCBP2 PDZD11 SLU7
acute_myeloid	14	sex_n	Gordon2020	M	0.447761	0.746269	0.145516	-0.287371	-0.961567	16	YIF1A ATP6V1A PMPCB ACADM
acute_myeloid	15	acuity_maxn	BTM_MODULES	platelet activation (I) (M32.0)	0.447894	0.772263	0.0908241	0.365045	1.00518	12	NUCB1 H1FX GNB2 PPP2R1A
acute_cd8	13	age_n	HALLMARK	HALLMARK_KRAS_SIGNALING_UP	0.448203	0.796805	0.0880945	0.352358	0.980146	13	RABGAP1L ID2 CXCR4 ADAM8 TNFAIP3 PSMB8
acute_myeloid	4	sex_n	Gordon2020	orf8	0.448315	0.498127	0.0560596	0.347461	1.02192	29	IL17RA SDF2 ERLEC1 ERP44 TOR1A DNMT1 PLEKHF2 CISD3
acute_myeloid	15	acuity_maxn	proteinatlas_blood_expression_cluster	Cluster 47: Plasmacytoid DCs - Protein folding	0.448696	0.837565	0.0774768	-0.278751	-1.00901	43	SEC61G DPP7 BST2 SNRPE MANF SEC61B PDIA6 RPL22L1 VAMP8 COMMD6 SPCS1
acute_bcell	6	covid	Gordon2020	M	0.448763	0.448763	0.0582216	0.421727	1.02209	12	YIF1A ETFA REEP5 BZW2 ACADM AKAP8L RTN4
acute_cd8	11	covid	Gordon2020	orf8	0.449256	0.897764	0.0647943	0.3629	1.01574	20	PLD3 TOR1A SIL1 NGLY1 CISD3 FBXL12 ERP44 EDEM3
acute_myeloid	9	acuity_maxn	Ugalde2022	crispr	0.449438	0.449438	0.155242	0.277828	0.988133	19	SOCS3 CTSL
acute_myeloid	1	covid	Gordon2020	nsp7	0.449485	0.642121	0.0519512	-0.276383	-1.03116	30	FAM162A DNAJC19 CYB5B RALA RAB5C RAB14 GNB1 RAB1A AGPS RAB2A RAB7A HS2ST1 COMT NDUFAF2 MOGS LMAN2 CYB5R3 TOR1AIP1 PTGES2 SCCPDH SELENOS
acute_myeloid	9	acuity_maxn	Gordon2020	M	0.449711	0.829638	0.0572461	-0.357683	-1.02453	26	PMPCB TUBGCP3 PSMD8 ETFA BZW2 YIF1A AAR2
acute_myeloid	13	acuity_maxn	Gordon2020	nsp9	0.45	0.92848	0.0633597	-0.426894	-1.03879	12	MAT2B NEK9 EIF4H
acute_cd8	10	acuity_maxn	Gordon2020	orf8	0.450161	0.6388	0.053677	-0.419115	-1.02328	11	ITGB1 NPC2 OS9 ERLEC1
acute_myeloid	14	timen	Gordon2020	nsp7	0.451064	0.823831	0.0532386	-0.389303	-1.03313	24	RAB10 GNG5 CYB5B FAM162A DNAJC19 RAB7A COMT RAB18 TOR1AIP1 LMAN2 SCCPDH RAB2A RAB5C ACSL3 RAB8A CYB5R3 PTGES2
acute_bcell	8	acuity_maxn	Gordon2020	nsp8	0.451163	0.676744	0.0573667	-0.413031	-1.02583	12	AATF SRP72 LARP7 EXOSC8
acute_cd4	all	age_n	Gordon2020	orf9b	0.452128	0.901503	0.0780892	-0.421683	-1.00367	10	PTBP2 MARK2 DPH5
acute_bcell	11	age_n	Gordon2020	nsp8	0.452256	0.678384	0.0524828	-0.415511	-1.03584	15	SRP72 MRPS5 MRPS27 MRPS25
acute_cd4	5	covid	Ugalde2022	crispr	0.452297	0.452297	0.119348	0.306941	1.00514	17	SOCS3 VPS35 PLAC8
acute_cd4	4	timen	Ugalde2022	crispr	0.452532	0.452532	0.0526973	-0.329258	-1.0218	16	SOCS3 VPS35 PLAC8 NONO STAG2 UNC50 ARL8B
acute_myeloid	7	sex_n	Gordon2020	orf8	0.45267	0.814806	0.0592219	0.336563	1.01125	28	NEU1 IL17RA TOR1A ADAM9 NGLY1 ITGB1 DNMT1 NPC2 PUSL1 TM2D3 PLEKHF2 ERO1B EMC1
acute_bcell	4	age_n	Gordon2020	orf9c	0.452688	0.892562	0.0535669	-0.423833	-1.03174	12	GHITM ECSIT TMEM39B
acute_bcell	12	sex_n	Gordon2020	N	0.452899	0.518807	0.120985	-0.336141	-1.00299	12	PABPC4 LARP1
acute_cd4	13	sex_n	Gordon2020	nsp7	0.452962	0.566202	0.0770737	0.326124	0.977741	21	SELENOS CYB5R3 RAB2A FAM162A RAB7A COMT RAB10
acute_bcell	all	acuity_maxn	Gordon2020	orf8	0.453109	0.647298	0.0525899	-0.354067	-1.0292	30	CHPF2 TOR1A ERP44 MFGE8 PLEKHF2 EMC1 GGH HYOU1 POFUT1 ERLEC1 SDF2 ERO1B OS9 CISD3
acute_cd8	1	acuity_maxn	Gordon2020	orf9c	0.45345	0.566813	0.0543434	-0.367259	-1.0297	21	RETREG3 GPAA1 UBXN8 TMEM39B ECSIT NDUFAF1 SCAP ABCC1 PIGS DPY19L1
acute_myeloid	12	timen	Gordon2020	nsp8	0.453545	0.638187	0.059476	-0.391306	-1.03269	21	EXOSC3 SRP54 LARP7 NGDN AATF EXOSC8 ATE1 DDX10 MRPS5
acute_cd8	12	sex_n	BTM_MODULES	transcription elongation, RNA polymerase II (M234)	0.453623	0.640409	0.067676	-0.412659	-1.02605	12	NDUFB11 UQCR10 AURKAIP1
acute_myeloid	6	covid	Gordon2020	M	0.45379	0.761278	0.0518458	0.282258	1.01424	24	PMPCA TUBGCP2 YIF1A PSMD8 SLC30A9 PMPCB STOM REEP5 RTN4 COQ8B FASTKD5 ACADM ATP6V1A ANO6 TUBGCP3 FAM8A1 INTS4 SLC30A7 AAR2
acute_cd4	7	timen	Daniloski2021	crispr_moi1	0.453795	0.453795	0.0741759	-0.331934	-0.987574	24	ACTR3 ATP6V0D1 ATP6AP1 ATP6V1E1
acute_bcell	12	sex_n	Gordon2020	nsp13	0.453956	0.518807	0.062249	0.376242	1.03207	20	CENPF TBK1 TLE3 HSBP1 PCNT GOLGB1 CDK5RAP2
acute_cd8	7	timen	Gordon2020	nsp9	0.454128	0.552478	0.0702813	-0.418765	-1.00673	12	MAT2B DCAF7
acute_cd4	5	timen	Gordon2020	orf9c	0.454545	0.856351	0.0577309	0.441715	1.02306	10	GPAA1 NDUFB9
acute_cd8	all	age_n	Ugalde2022	crispr	0.455056	0.455056	0.0659816	-0.383331	-1.02306	19	SOCS3 NONO JUN PLAC8 PQLC2 VPS35 VPS29 UNC50 ARL8B CTSL COMMD3 SPNS1
acute_myeloid	15	age_n	HALLMARK	HALLMARK_XENOBIOTIC_METABOLISM	0.455446	0.767197	0.114267	-0.294346	-0.99609	23	HMOX1 UPP1
acute_myeloid	11	timen	Gordon2020	nsp13	0.456437	0.912874	0.0621124	-0.349218	-1.01097	32	GRIPAP1 GOLGB1 CNTRL HSBP1 CEP350 GCC2 GOLGA2 CEP250 PDE4DIP AKAP9 C1orf50
acute_bcell	9	age_n	BTM_MODULES	small GTPase mediated signal transduction (M215)	0.456496	0.673875	0.0579755	-0.420483	-1.02383	12	RAC2 TAGAP ARHGDIB
acute_cd4	9	covid	Gordon2020	nsp7	0.456522	0.990893	0.0787114	0.332024	0.996399	27	SELENOS GNG5 RAB14 COMT RAB10 FAM162A LMAN2 RHOA CYB5R3 RALA AGPS PTGES2 ACSL3
acute_myeloid	2	sex_n	Gordon2020	nsp7	0.45702	0.7617	0.0667426	0.320885	1.00367	29	ACSL3 DNAJC19 SELENOS AGPS RAB8A RAB7A RAB10 RHOA FAM162A DCAKD MOGS HS2ST1 LMAN2 RAB1A
acute_cd8	1	sex_n	Gordon2020	N	0.457338	0.65334	0.0755015	0.365801	0.990964	15	FAM98A PABPC4 RRP9 LARP1 RBM28 G3BP2 CSNK2A2 UPF1
acute_myeloid	14	acuity_maxn	Gordon2020	nsp13	0.457346	0.571682	0.0576091	-0.413821	-1.0232	13	CNTRL GRIPAP1 GCC2 AKAP9
acute_myeloid	10	covid	Gordon2020	nsp12	0.45738	0.641068	0.0515309	0.371476	1.02446	18	LARP4B SLU7 PPIL3 MYCBP2 PRRC2B PDZD11 BCKDK UBAP2L AKAP8 ZNF318
acute_bcell	7	timen	Gordon2020	nsp13	0.457447	0.920543	0.063079	0.437572	1.01885	11	CNTRL GCC2 PRKAR2A AKAP9 TLE1 TLE3 GRIPAP1
acute_bcell	9	sex_n	BTM_MODULES	TBA (M72.1)	0.457547	0.669233	0.0931455	-0.380593	-0.995883	11	VPS4B ARID4B G3BP2
acute_cd8	7	sex_n	Gordon2020	nsp7	0.457606	0.642049	0.0599892	-0.346367	-1.01284	28	RAB1A SELENOS ACSL3 RALA CYB5B RAB5C TOR1AIP1 GNG5 RHOA DNAJC19 RAB10 PTGES2 RAB8A
acute_cd4	4	age_n	Gordon2020	M	0.457851	0.818653	0.0738053	-0.357494	-0.998648	16	PMPCA REEP5 PSMD8 PMPCB BZW2 RTN4 TUBGCP2 AKAP8L AAR2 SLC30A7
acute_myeloid	15	timen	proteinatlas_blood_expression_cluster	Cluster 23: Antigen presenting cells - Antigen presentation	0.458042	0.876814	0.0766747	-0.413793	-0.997719	10	HLA-DPA1 POLD4 MTPN LY86 CD74
acute_myeloid	15	age_n	proteinatlas_blood_expression_cluster	Cluster 39: Non-specific - mRNA processing	0.458333	0.905149	0.10714	-0.291905	-0.993627	23	FLNA HSPD1 RPS4Y1 IL10RA ENO1 NXF1 HNRNPM
acute_cd4	3	acuity_maxn	Gordon2020	M	0.458506	0.700456	0.0513223	-0.352577	-1.02763	25	ETFA FASTKD5 ANO6 PMPCB AKAP8L RTN4 PSMD8 YIF1A INTS4 BZW2 PMPCA COQ8B
acute_myeloid	7	covid	Gordon2020	nsp9	0.458583	0.988208	0.0580984	-0.417549	-1.01792	14	NUP214 SPART MAT2B EIF4H GTF2F2
acute_bcell	1	covid	Gordon2020	nsp8	0.458967	0.458967	0.0501934	0.376335	1.02529	20	SRP72 HECTD1 SRP19 SRP54 MRPS2 CCDC86 EXOSC8 ATE1 NOL10 MEPCE MRPS5 DDX10 LARP7
acute_cd8	13	acuity_maxn	proteinatlas_blood_expression_cluster	Cluster 4: T-regs - Cell cycle regulation	0.459016	0.952454	0.0684715	-0.388159	-1.01176	14	IL32 GBP1
acute_cd8	4	acuity_maxn	Gordon2020	nsp7	0.459296	0.510329	0.0497903	-0.340147	-1.01776	28	CYB5B PTGES2 FAM162A MOGS DNAJC19 RAB18 RAB5C COMT AGPS
acute_cd8	13	acuity_maxn	proteinatlas_blood_expression_cluster	Cluster 27: Non-specific - Gene expression	0.460725	0.952454	0.0689567	-0.401812	-1.01004	12	OAS2 GBP4 SERBP1
acute_myeloid	9	acuity_maxn	Gordon2020	nsp8	0.46091	0.829638	0.05653	-0.366454	-1.02007	21	SRP72 EXOSC8 MPHOSPH10 MRPS27 MEPCE
acute_cd8	8	timen	Gordon2020	M	0.460916	0.818942	0.0633597	0.343917	1.00193	26	TUBGCP2 AAR2 PMPCB PITRM1 REEP5 PSMD8 GGCX SAAL1 ETFA RTN4 BZW2 FAM8A1 PMPCA SLC30A9 YIF1A FASTKD5
acute_cd8	13	acuity_maxn	proteinatlas_blood_expression_cluster	Cluster 45: Eosinophils - Innate immune response	0.46133	0.952454	0.0636424	-0.30568	-0.997845	34	HP1BP3 OAZ1 CORO1A CD63 ACTG1 MAP3K8 ANXA11 CALM2 EPSTI1
acute_cd8	12	age_n	BTM_MODULES	respiratory electron transport chain (mitochondrion) (M238)	0.46134	0.753866	0.0978773	-0.365096	-0.982662	11	NDUFB2 UQCRQ NDUFA6 NDUFS7 NDUFA4
acute_bcell	5	timen	Gordon2020	nsp13	0.461453	0.646034	0.0544556	-0.404462	-1.01686	16	HSBP1 AKAP9 CNTRL CEP350 GOLGB1 PRKAR2A GCC2 GOLGA2 GRIPAP1 TBK1
acute_cd4	10	age_n	Gordon2020	nsp7	0.461538	0.70398	0.0886261	0.315443	1.00034	22	LMAN2 RAB14 GNG5 DNAJC19 CYB5R3 CYB5B TOR1AIP1
acute_cd8	4	age_n	Gordon2020	M	0.461538	0.868132	0.0609039	-0.336909	-1.01097	27	GGCX PITRM1 INTS4 PMPCA FASTKD5 ANO6 AKAP8L ACADM SAAL1 SLC30A9 BZW2 ETFA RTN4 PSMD8 TUBGCP2 FAM8A1
acute_cd4	14	timen	Gordon2020	M	0.462151	0.533865	0.0625237	-0.410726	-0.999471	13	STOM ETFA PMPCA YIF1A AKAP8L
acute_myeloid	13	sex_n	Gordon2020	nsp7	0.462527	0.832548	0.0523759	0.375042	1.0249	26	LMAN2 RAB2A RAB8A CYB5B RAB10 RHOA TOR1AIP1 AGPS FAM162A RAB7A DNAJC19 RALA NDUFAF2 COMT RAB1A SELENOS
acute_myeloid	7	acuity_maxn	Gordon2020	orf8	0.462838	0.694257	0.114751	0.281126	0.990292	28	MFGE8 ADAM9 ITGB1 SIL1 ERO1B IL17RA ERLEC1 OS9 TM2D3 HYOU1
acute_cd4	9	sex_n	Ugalde2022	crispr	0.463283	0.463283	0.0526973	-0.403274	-1.02671	17	SOCS3 VPS26A JUN STAG2 STRAP
acute_cd4	11	age_n	Gordon2020	orf8	0.463787	0.472656	0.0602484	0.392608	1.01881	15	NPC2 ERLEC1 IL17RA ERP44 DNMT1 PLEKHF2 TM2D3 CISD3
acute_cd8	3	acuity_maxn	Gordon2020	orf9b	0.46445	0.928899	0.0553643	-0.434115	-1.01775	10	SLC9A3R1 DPH5 MARK2 TOMM70 MARK3 PTBP2 BAG5
acute_myeloid	6	sex_n	Daniloski2021	crispr_moi1	0.464487	0.464487	0.0545681	0.34157	1.00261	27	ATP6V1C1 ACTR2 VPS29 ATP6V1A ATP6AP2 PIK3C3
acute_bcell	7	sex_n	Gordon2020	orf8	0.464567	0.580709	0.0706196	-0.398293	-0.995327	12	OS9 ITGB1 PLD3 DNMT1 SDF2
acute_cd8	7	timen	Gordon2020	nsp8	0.465288	0.552478	0.0673624	-0.36297	-1.00333	22	EXOSC5 MRPS5 DDX10 EXOSC3
acute_myeloid	15	sex_n	proteinatlas_blood_expression_cluster	Cluster 31: Non-specific - Inflammatory response	0.465306	0.632258	0.0498907	0.272659	1.01393	139	PSMD13 ARPC1B ARHGDIB RNF181 RABAC1 PPP1CA PSMA7 PGLS GHITM CD300A TMA7 SCAND1 CTDNEP1 BRK1 SFT2D1 RER1 XRCC5 SCAMP2 COX8A WDR83OS COX6B1 ATP6AP2 DDOST NAA38 CLTA DBI ERP44 COX5B IK NDUFA2 SF3B6 TMEM219 CAPG FERMT3 DDAH2 UBE2I LAMTOR5 IDH3G HMGN2 LMAN2 MRPL28 SNX6 PREX1 TM9SF2 ATP5MPL DGUOK DCTN3 PET100 JOSD2 REEP5 STAT1 HNRNPK LAMTOR2 TMEM258 GBP2
acute_myeloid	8	acuity_maxn	Gordon2020	N	0.465315	0.915449	0.0519512	-0.364714	-1.01501	15	MOV10 SNIP1 LARP1 G3BP2 RBM28 PABPC4 G3BP1
acute_cd8	8	acuity_maxn	Gordon2020	nsp13	0.465863	0.951619	0.049094	-0.344132	-1.01447	25	AKAP9 CNTRL HSBP1 NIN CEP350 TBK1
acute_cd8	11	acuity_maxn	Gordon2020	nsp7	0.466531	0.888686	0.0494905	-0.362439	-1.02173	25	RAB18 DNAJC19 FAM162A RAB5C GNB1 RAB14 RAB8A
acute_cd8	5	covid	Daniloski2021	crispr_moi1	0.467909	0.467909	0.0502948	0.363825	1.0202	27	RAB7A SPEN COMMD2 ATP6V1A TMEM199
acute_cd8	7	covid	Gordon2020	M	0.46831	0.702465	0.0560596	0.354536	1.01008	26	YIF1A AAR2 STOM PMPCA PSMD8 ANO6 ETFA SLC30A7 REEP5 TARS2 TUBGCP2 AKAP8L ACADM
acute_myeloid	15	acuity_maxn	BTM_MODULES	TBA (M243)	0.468468	0.772263	0.0770737	-0.390397	-0.998161	11	TUFM NDUFB7 TMEM160 PSMB3
acute_myeloid	7	age_n	Daniloski2021	crispr_moi1	0.468889	0.468889	0.0534572	0.36086	1.0173	27	COMMD2 SNX27 ATP6AP1 ATP6V0C ATP6V1H VPS35 ARPC3 SPEN FBXO33 COMMD3
acute_myeloid	4	age_n	Gordon2020	orf9b	0.468997	0.876558	0.0541201	0.440086	1.03052	10	DCTPP1 PTBP2 BAG5 TOMM70 DPH5 MARK2 MARK3
acute_cd8	11	sex_n	Gordon2020	M	0.469112	0.8	0.0806388	-0.343063	-0.983677	16	AKAP8L PMPCA
acute_myeloid	3	covid	Gordon2020	orf8	0.469493	0.799513	0.0500923	-0.308869	-1.02043	27	PUSL1 ITGB1 CISD3 NGLY1 NPC2 OS9 ERO1B CHPF2 ADAM9 ERP44 TM2D3 PLEKHF2 TOR1A HYOU1 DNMT1 PLD3 SDF2 FBXL12 EMC1
acute_myeloid	15	timen	proteinatlas_blood_expression_cluster	Cluster 47: Plasmacytoid DCs - Protein folding	0.469722	0.876814	0.0720033	-0.286272	-1.00094	43	DNAJA1 CALR IFI44L P4HB EIF5A BST2 TMED2 HSPE1 FKBP2
acute_cd8	13	age_n	C2_CP_KEGG	KEGG_SPLICEOSOME	0.470149	0.769371	0.0787114	-0.295231	-1.00396	30	MAGOH SNRPB SNU13 SRSF2 SF3B1 LSM7
acute_myeloid	15	covid	Daniloski2021	crispr_moi1	0.470207	0.470207	0.0605093	-0.402579	-1.01863	15	VPS35 ATP6V0D1 VPS29 ATP6V1B2 RAB7A ATP6AP2 ARPC3
acute_cd8	13	age_n	C2_CP_KEGG	KEGG_OOCYTE_MEIOSIS	0.470348	0.769371	0.0835991	-0.359887	-0.975831	13	CALM1 RBX1 YWHAZ PPP1CA YWHAQ PPP1CC PPP2R1A SKP1
acute_myeloid	13	timen	Gordon2020	nsp7	0.470418	0.57862	0.0656814	-0.35163	-0.987476	26	RAB10 RAB8A CYB5B LMAN2 SELENOS TOR1AIP1 GNB1 ACSL3
acute_cd4	10	timen	Gordon2020	nsp8	0.470899	0.627866	0.0510114	-0.352396	-1.0078	14	LARP7 HECTD1 SRP54 MRPS5 EXOSC5 EXOSC8 SRP19 MPHOSPH10 MRPS27 MRPS25
acute_bcell	12	acuity_maxn	Gordon2020	M	0.471014	0.688172	0.0770737	-0.346386	-0.999081	17	SAAL1 ATP6V1A AAR2 BZW2 PMPCA AKAP8L
acute_cd8	13	age_n	BTM_MODULES	regulation of antigen presentation and immune response (M5.0)	0.471193	0.886538	0.0838361	0.3236	0.97845	18	FOS LCP2 JUN HLA-DPA1 FYN NFKBIA
acute_cd8	12	covid	BTM_MODULES	TBA (M243)	0.471347	0.853596	0.0652353	0.428044	1.01894	11	BCAP31 SCAND1 NDUFB9 TUFM TBCB DDT
acute_myeloid	12	covid	Gordon2020	M	0.47137	0.707055	0.049391	0.357696	1.01466	27	STOM ATP1B1 ACADM SLC30A9 REEP5 GGCX AAR2 TARS2
acute_cd8	11	acuity_maxn	Gordon2020	nsp13	0.471398	0.888686	0.0510114	-0.400068	-1.01564	13	HSBP1 AKAP9 CEP350 TBK1
acute_cd8	13	age_n	C2_CP_KEGG	KEGG_GRAFT_VERSUS_HOST_DISEASE	0.4714	0.769371	0.0815265	0.371752	0.984535	12	KLRC1 HLA-DPA1 HLA-F
acute_myeloid	7	covid	Gordon2020	M	0.471412	0.988208	0.0554793	-0.368182	-1.00957	25	ETFA REEP5 PSMD8 GGCX YIF1A PMPCB
acute_cd4	9	timen	Gordon2020	orf9c	0.471814	0.797612	0.0577309	0.419498	1.01241	12	ECSIT GPAA1 NDUFB9 PIGS GHITM ABCC1
acute_cd8	3	covid	Ugalde2022	crispr	0.472336	0.472336	0.049391	0.353765	1.01854	18	ARL8B JUN PLAC8 SLC12A9 TM2D2 MAP3K4
acute_myeloid	2	age_n	Gordon2020	nsp9	0.472425	0.659757	0.0500923	0.389356	1.01111	14	FBN2 GTF2F2 SPART NUP214 EIF4H ZNF503 MAT2B NUP58 NUP54 NUP62 MIB1
acute_myeloid	2	timen	Gordon2020	nsp8	0.472425	0.933538	0.0500923	-0.277943	-0.997975	21	SRP54 MRPS5 AATF LARP7 MRPS25 SRP19 SRP72 EXOSC3 NGDN MPHOSPH10 ATE1 HECTD1 MRPS2 EXOSC8 MEPCE
acute_cd4	1	covid	Daniloski2021	crispr_moi1	0.472574	0.472574	0.0642141	-0.325459	-1.00647	26	ATP6V1B2 ARPC4 RNASEK ATP6V0D1 ACTR3 COMMD2 ATP6AP2 COMMD3
acute_cd8	2	age_n	Ugalde2022	crispr	0.472613	0.472613	0.0694481	0.352418	1.0056	18	SOCS3 MAP3K4 VPS26A SLC12A9
acute_cd8	4	sex_n	Gordon2020	orf9b	0.472637	0.688889	0.0583453	-0.440445	-1.01528	10	TOMM70 DPH5 SLC9A3R1 PTBP2 CSDE1
acute_cd4	11	age_n	Gordon2020	nsp13	0.472656	0.472656	0.0605093	0.406522	1.00023	12	CEP350 CNTRL TBK1 GOLGB1 GRIPAP1 PCNT
acute_cd4	1	age_n	Daniloski2021	crispr_moi1	0.472705	0.472705	0.0582216	-0.348917	-1.01196	26	ATP6V1E1 ATP6V0D1 ATP6V0B RAB7A PIK3C3 TMEM199 VPS35 ACTR2
acute_myeloid	15	sex_n	BTM_MODULES	respiratory electron transport chain (mitochondrion) (M219)	0.472819	0.624788	0.0590955	0.378147	1.00007	16	UQCRH COX8A COX6B1 COX5A COX5B UQCRFS1
acute_myeloid	11	acuity_maxn	Gordon2020	nsp7	0.472964	0.732161	0.203509	0.198284	0.962401	29	LMAN2 GNG5 RAB1A CYB5R3 SELENOS RAB5C RAB10 RAB2A RAB7A RHOA
acute_bcell	12	timen	Gordon2020	N	0.473002	0.984816	0.0862866	-0.370186	-0.972213	12	FAM98A G3BP1
acute_bcell	6	timen	Gordon2020	orf8	0.473625	0.473625	0.0534572	-0.409597	-1.00602	13	PLEKHF2 ERP44 OS9 SDF2 DNMT1
acute_cd8	all	covid	Gordon2020	EDEM3	0.473744	0.697349	0.0542316	0.444666	1.01285	10	TOR1A FOXRED2 SDF2 ERLEC1 HYOU1 UGGT2 SIL1
acute_myeloid	15	sex_n	proteinatlas_blood_expression_cluster	Cluster 45: Eosinophils - Innate immune response	0.474194	0.632258	0.0514265	0.291749	1.00601	68	BNIP2 PGK1 FKBP1A CALM2 PNPLA6 TPM3 CORO1A GPCPD1 ERP29 PRPF40A ARPC3 RAB24 LIMS1 COTL1 RHOB OS9
acute_cd4	8	acuity_maxn	Ugalde2022	crispr	0.474238	0.474238	0.0503964	-0.374864	-1.00736	15	VPS35 UNC50 COMMD2 VPS29 PLAC8 JUN STAG2
acute_cd8	13	acuity_maxn	C2_CP_KEGG	KEGG_LYSOSOME	0.474878	0.731377	0.0709609	-0.410817	-0.988862	10	LAPTM5 CD63 CD164 CTSS CTSC CTSW
acute_myeloid	3	sex_n	Daniloski2021	crispr_moi1	0.475155	0.475155	0.0495902	0.361422	1.01463	27	ATP6V1E1 ATP6V0D1 ACTR3 RNASEK ATP6V0B ATP6V1C1 CCDC22 ARPC3 ATP6V1B2 TMEM199 COMMD2 RAB7A ATP6V1H ATP6AP2
acute_myeloid	10	age_n	Gordon2020	N	0.475393	0.757264	0.0500923	0.400862	1.01847	15	CSNK2B SNIP1 CSNK2A2 UPF1 FAM98A LARP1 DDX21 G3BP2
acute_cd4	5	timen	Gordon2020	nsp9	0.475751	0.856351	0.0545681	0.422824	1.01843	12	EIF4H NUP54 NUP58 GTF2F2 NUP214
acute_cd8	3	covid	Gordon2020	M	0.475855	0.87654	0.048215	0.330755	1.01254	28	AAR2 YIF1A SLC30A7 ANO6 COQ8B TARS2 PMPCB ACADM INTS4 STOM TUBGCP3 SLC30A9 SAAL1 ATP6V1A PITRM1 FASTKD5 AKAP8L REEP5 PSMD8 ETFA ATP1B1 FAM8A1 RTN4
acute_cd4	3	sex_n	Gordon2020	N	0.475962	0.894391	0.0702813	-0.37958	-0.996863	14	MOV10 DDX21 RBM28 G3BP2 UPF1 SNIP1 CSNK2B RRP9
acute_myeloid	8	acuity_maxn	Gordon2020	nsp9	0.476242	0.915449	0.0514265	-0.367118	-0.998665	14	NUP62 MAT2B NUP58 FBN2 NEK9 EIF4H NUP214 SPART
acute_cd8	9	age_n	Ugalde2022	crispr	0.47641	0.47641	0.0543434	-0.408389	-1.02085	13	PLAC8 JUN SPNS1 STAG2
acute_bcell	10	sex_n	Daniloski2021	crispr_moi1	0.477311	0.477311	0.0725352	-0.335522	-0.976021	20	COMMD2 ATP6V0D1 TMEM199 ATP6V1G1 RNASEK ARPC3 VPS29 SPEN ATP6V0C ACTR3 ATP6AP1
acute_cd8	12	age_n	Gordon2020	nsp7	0.477723	0.477723	0.0934449	-0.342573	-0.981461	13	LMAN2 GNG5
acute_myeloid	8	timen	Gordon2020	orf9b	0.477728	0.796806	0.0526973	0.394346	1.01675	10	SLC9A3R1 CSDE1 BAG5 DCTPP1 MARK3 TOMM70 PTBP2 MARK2
acute_myeloid	8	timen	Gordon2020	nsp7	0.478084	0.796806	0.0486034	0.312696	1.01406	29	PTGES2 FAM162A RAB5C CYB5R3 RAB1A NDUFAF2 HS2ST1 RAB7A COMT SCARB1 GNB1 RAB18 RALA RAB2A MOGS
acute_bcell	11	timen	Gordon2020	nsp8	0.478198	0.994186	0.0652353	0.384299	1.00426	15	ATE1 AATF HECTD1 MRPS27 SRP72
acute_cd8	13	timen	C2_CP_KEGG	KEGG_HUNTINGTONS_DISEASE	0.478541	0.72099	0.0852885	0.249164	0.983696	47	SLC25A5 CYCS COX7B ATP5PB UQCRQ COX4I1 NDUFA3
acute_cd8	10	acuity_maxn	Gordon2020	nsp8	0.4791	0.6388	0.0508054	-0.408874	-0.998276	11	AATF SRP72
acute_cd8	4	timen	Ugalde2022	crispr	0.4791	0.4791	0.10925	0.316752	0.989054	17	JUN STRAP COMMD2
acute_cd8	8	acuity_maxn	Gordon2020	orf9b	0.479189	0.951619	0.0506004	-0.406844	-1.01176	10	MARK2 DPH5 DCTPP1 SLC9A3R1 MARK3 CHMP2A
acute_cd8	12	age_n	BTM_MODULES	chaperonin mediated protein folding (I) (M204.0)	0.479381	0.753866	0.0956031	-0.360095	-0.969203	11	CCT3 CCT7 CCT5 CCT4 CCT8 HSPE1
acute_bcell	6	sex_n	Gordon2020	nsp7	0.48	0.97903	0.057853	0.356768	0.985276	22	GNG5 PTGES2 GNB1 SELENOS RAB1A
acute_myeloid	15	age_n	BTM_MODULES	platelet activation (II) (M32.1)	0.480663	0.948295	0.0995791	-0.377845	-0.979906	10	FLNA AP2M1
acute_myeloid	13	covid	Gordon2020	nsp7	0.481117	0.925408	0.0709609	0.332938	0.972549	26	RAB8A SCCPDH GNB1 TOR1AIP1 RAB14 GNG5
acute_myeloid	1	acuity_maxn	Daniloski2021	crispr_moi1	0.481481	0.481481	0.227987	0.252847	0.974059	28	ACTR3 ATP6V1E1 VPS29 ATP6V0B ARPC4-TTLL3 ATP6V0C COMMD2 ARPC3 ATP6V1C1
acute_cd8	2	acuity_maxn	Gordon2020	nsp13	0.482447	0.536053	0.0474483	-0.326923	-1.00466	31	NIN JAKMIP1 CLIP4 CNTRL CEP135 HSBP1 PDE4DIP FYCO1 ERC1 GOLGA2 GOLGA3 TBKBP1 GCC1 AKAP9 CEP250 CDK5RAP2 C1orf50 GORASP1
acute_myeloid	5	acuity_maxn	Gordon2020	nsp13	0.482587	0.723881	0.1396	-0.27473	-1.00072	25	GOLGA3 AKAP9 GOLGB1 PRKAR2A CEP350
acute_cd8	8	timen	Gordon2020	orf9c	0.483193	0.818942	0.0629395	0.368684	0.995195	17	NDUFB9 PIGS GPAA1 ECSIT GHITM ACAD9 TMEM39B ABCC1 UBXN8
acute_cd8	13	age_n	C2_CP_KEGG	KEGG_HUNTINGTONS_DISEASE	0.483456	0.769371	0.0764767	-0.259754	-0.982275	47	ATP5MC3 COX8A SOD1 NDUFA4 ATP5PF COX5B NDUFA3 SLC25A5 NDUFB4 NDUFB2 ATP5F1B NDUFS6 MT-CO3 UQCRB
acute_cd8	9	acuity_maxn	Gordon2020	orf8	0.483589	0.604486	0.0513223	-0.381872	-1.0029	17	ERLEC1 CISD3 HYOU1 NPC2 SDF2 DNMT1 NGLY1
acute_cd4	6	timen	Gordon2020	orf8	0.48495	0.937864	0.052057	0.3802	1.00737	19	PLEKHF2 TM2D3 NPC2 EDEM3 FBXL12 ITGB1 PLD3 ERP44 SIL1 NGLY1 ERLEC1
acute_cd8	12	acuity_maxn	BTM_MODULES	MHC-TLR7-TLR8 cluster (M146)	0.485294	0.727941	0.138022	0.30876	0.96541	11	HLA-DQB1 HLA-DPB1 HLA-A
acute_cd4	6	age_n	Gordon2020	nsp12	0.485468	0.679656	0.0503964	-0.423584	-1.01184	12	AKAP8 PPIL3 SBNO1 SLU7 UBAP2L PDZD11 RIPK1
acute_myeloid	8	sex_n	Gordon2020	orf8	0.485516	0.913265	0.0537873	0.344366	0.998391	27	ERP44 ADAM9 TOR1A HYOU1 ERLEC1 CHPF2 EMC1 IL17RA
acute_bcell	11	timen	Ugalde2022	crispr	0.485714	0.485714	0.0636424	0.394998	1.00405	13	JUN STRAP COMMD2 ARL8B
acute_cd4	1	age_n	Gordon2020	nsp8	0.486005	0.977992	0.0580984	-0.345914	-0.980697	21	MRPS25 EXOSC3 MRPS5 EXOSC5 NGDN
acute_cd8	6	age_n	Gordon2020	nsp13	0.486653	0.573696	0.0819779	-0.281074	-0.982498	33	C1orf50 GOLGA2 GCC1 PCNT ERC1 RDX TBKBP1 GOLGA3 CEP350 TBK1 CDK5RAP2 PRKACA CIT HSBP1 NIN CEP250
acute_myeloid	11	acuity_maxn	Gordon2020	nsp8	0.486716	0.732161	0.0496901	-0.34637	-1.00457	24	CCDC86 MEPCE EXOSC5 DDX10 EXOSC2 MRPS27 MRPS25
acute_myeloid	1	timen	Gordon2020	nsp7	0.487258	0.812097	0.0477342	0.274079	1.00452	30	RAB1A FAM162A RAB5C RALA CYB5R3 NDUFAF2 COMT GNB1 RAB14 PTGES2 RAB2A RAB7A AGPS HS2ST1 DNAJC19 SELENOS RAB18 MOGS
acute_cd8	13	age_n	proteinatlas_blood_expression_cluster	Cluster 44: Non-specific - Transcription	0.487448	0.731172	0.0828962	0.300615	0.978585	25	RWDD1 TPM4 TMEM123 SELENOW
acute_cd4	4	sex_n	Gordon2020	nsp13	0.487619	0.98	0.077884	-0.352497	-0.983967	16	GCC2 NIN PDE4DIP RDX AKAP9 GOLGA2 HSBP1
acute_myeloid	4	covid	Gordon2020	nsp8	0.488205	0.813675	0.0479259	-0.294879	-1.00333	24	MEPCE SRP72 AATF MRPS2 SRP54 MRPS5
acute_cd4	all	covid	Gordon2020	N	0.488912	0.626896	0.0491928	0.379979	1.00593	15	MOV10 RRP9 UPF1 G3BP1 DDX21 G3BP2 SNIP1 RBM28 FAM98A LARP1
acute_bcell	7	acuity_maxn	Gordon2020	M	0.489051	0.751701	0.0557104	-0.411381	-1.00411	12	PSMD8 RTN4 REEP5 BZW2 YIF1A PMPCB PMPCA ACADM
acute_myeloid	3	covid	Gordon2020	nsp13	0.489142	0.799513	0.048215	-0.303175	-1.00162	27	CEP350 NIN PRKACA GOLGB1 CNTRL GOLGA3 AKAP9 GRIPAP1 TLE3 PDE4DIP GOLGA2 C1orf50 GCC2 RDX
acute_myeloid	13	sex_n	Ugalde2022	crispr	0.490022	0.490022	0.0513223	0.385356	1.0059	18	ARL8B STRAP COMMD2 VPS29 CTSL SLC12A9
acute_myeloid	15	acuity_maxn	BTM_MODULES	Resting dendritic cell surface signature (S10)	0.49009	0.772263	0.0747385	-0.382373	-0.977645	11	HLA-DMA IFNGR1 PLXDC2
acute_cd8	13	age_n	C2_CP_KEGG	KEGG_LEUKOCYTE_TRANSENDOTHELIAL_MIGRATION	0.490119	0.769371	0.0795565	0.338562	0.967638	15	ACTG1 CXCR4 ACTB CD99 CDC42
acute_myeloid	15	covid	BTM_MODULES	enriched in monocytes (II) (M11.0)	0.490211	0.94832	0.203509	0.197795	0.983482	113	TYMP RNASE2 NCF1 PLBD1 C5AR1 FCER1G CDA S100A8 MAFB RBP7 RNF130 ASGR1 MPEG1 CFD LAT2 GRN SPI1 ASGR2 CYBB MNDA AOAH PLXNB2 IFNGR2
acute_cd8	7	sex_n	Gordon2020	orf8	0.490397	0.642049	0.0579755	-0.34455	-0.979681	24	ITGB1 PLEKHF2 HYOU1
acute_bcell	3	covid	Ugalde2022	crispr	0.490405	0.490405	0.0494905	0.395649	0.995376	11	NONO PLAC8 VPS35 STAG2 STRAP COMMD2 JUN UNC50
acute_bcell	7	covid	Gordon2020	nsp8	0.490991	0.642857	0.08654	-0.348442	-0.973812	14	MRPS25 HECTD1 MRPS5 NGDN
acute_cd8	5	timen	Gordon2020	orf9b	0.491039	0.618815	0.0546808	-0.426755	-0.998202	10	SLC9A3R1 DCTPP1 TOMM70 MARK2
acute_myeloid	all	covid	Gordon2020	orf9b	0.491124	0.754953	0.0793435	-0.41225	-0.975568	10	SLC9A3R1 DPH5 CSDE1
acute_bcell	1	sex_n	Gordon2020	orf8	0.49115	0.687611	0.0855357	0.324961	0.956436	18	ITGB1 ERP44 DNMT1 NPC2 OS9 CISD3
acute_cd8	6	age_n	Gordon2020	orf9b	0.491493	0.573696	0.0770737	0.383666	0.974888	10	MARK2 SLC9A3R1 PTBP2 CSDE1 TOMM70 DCTPP1 DPH5 BAG5
acute_myeloid	15	sex_n	BTM_MODULES	Monocyte surface signature (S4)	0.491841	0.624788	0.0534572	0.323207	1.01012	37	PTPRE LRP1 LILRB2 TLR2 GLIPR1 LILRB1 MARCO CD163 ITGAM CD36 PYCARD
acute_myeloid	8	age_n	Gordon2020	nsp7	0.491935	0.748868	0.0467883	0.3568	1.01331	29	RAB14 GNB1 RAB7A RAB2A MOGS SCCPDH
acute_cd8	13	timen	proteinatlas_blood_expression_cluster	Cluster 3: Plasmacytoid DCs - Unknown function	0.491968	0.717447	0.0802023	-0.318712	-0.961021	17	IRF7 PARP10 TMED9 HERPUD1 COX6A1
acute_bcell	2	acuity_maxn	Gordon2020	nsp13	0.492163	0.764278	0.0484088	-0.403308	-1.00748	15	GOLGB1 CEP350 CNTRL AKAP9
acute_cd4	13	acuity_maxn	Gordon2020	nsp7	0.493292	0.828326	0.0477342	-0.368752	-1.00834	21	RHOA RAB10 GNB1 RALA RAB7A SELENOS GNG5 COMT CYB5B RAB2A RAB14
acute_cd4	all	sex_n	Gordon2020	nsp7	0.494071	0.771563	0.120985	0.277891	0.858822	31	SCCPDH DCAKD NDUFAF2 CYB5R3 FAM162A QSOX2 MOGS
acute_cd8	5	sex_n	Gordon2020	orf9c	0.495316	0.839204	0.0533478	-0.390642	-0.992629	15	GHITM GPAA1 NDUFB9 PIGO PIGS RETREG3 ALG8 TMED5 SLC30A6
acute_cd4	3	age_n	Gordon2020	nsp12	0.495468	0.743202	0.0653834	-0.35601	-0.975272	16	MYCBP2 TCF12 AKAP8 PDZD11
acute_cd8	13	acuity_maxn	HALLMARK	HALLMARK_PI3K_AKT_MTOR_SIGNALING	0.495575	0.814907	0.0642141	-0.359769	-0.987218	17	LCK ACTR2 PFN1 CALR ARF1 CFL1 ARPC3 HSP90B1
acute_cd4	4	covid	Gordon2020	nsp7	0.495918	0.661224	0.0469759	0.314747	0.989818	23	SELENOS LMAN2 RAB7A RAB14 NDUFAF2 TOR1AIP1 RAB10 RAB8A FAM162A RAB5C GNB1
acute_myeloid	15	acuity_maxn	BTM_MODULES	transcription elongation, RNA polymerase II (M234)	0.49635	0.772263	0.0747385	-0.387587	-0.967187	10	AURKAIP1 NDUFB11 MIF
acute_myeloid	12	timen	Gordon2020	nsp13	0.496368	0.638187	0.054794	-0.36291	-0.991996	26	CNTRL AKAP9 GCC2 GOLGB1 GRIPAP1 NIN CEP350 CLIP4 CEP135 CEP250 RDX
acute_bcell	11	acuity_maxn	Gordon2020	nsp12	0.496583	0.623666	0.08654	-0.379872	-0.976028	10	TCF12 UBAP2L MYCBP2
acute_bcell	4	acuity_maxn	Gordon2020	nsp13	0.496887	0.987984	0.0560596	-0.350339	-0.993512	21	GCC2 TLE3 TBK1 GRIPAP1 CEP135 CDK5RAP2 CNTRL PCNT NIN HSBP1
acute_cd8	10	sex_n	Ugalde2022	crispr	0.497154	0.497154	0.0766747	-0.365067	-0.966441	13	JUN SOCS3 STAG2 VPS26A ARL8B STRAP
acute_bcell	9	sex_n	Gordon2020	nsp8	0.497268	0.497268	0.0745501	0.405121	0.968764	10	SRP72 HECTD1
acute_myeloid	3	sex_n	Gordon2020	orf9c	0.497797	0.67291	0.0502948	0.390357	0.999108	16	PIGS FAR2 NDUFB9 ECSIT TMEM39B NLRX1 SCAP
acute_cd8	12	covid	BTM_MODULES	cell adhesion (GO) (M117)	0.497931	0.853596	0.0607719	0.405521	0.997086	12	CD300A SPOCK2 PLEK CORO1A PTPRC CD6
acute_myeloid	5	timen	Gordon2020	nsp13	0.497951	0.560195	0.0469759	-0.26016	-0.98378	25	CNTRL CEP350 PRKAR2A NIN GRIPAP1 PRKACA GCC2 GOLGB1 CLIP4 RDX AKAP9 GOLGA2 GORASP1 HSBP1
acute_bcell	2	timen	Gordon2020	M	0.498039	0.707407	0.0582216	-0.413696	-0.996216	12	PSMD8 REEP5 ACADM YIF1A BZW2 ETFA RTN4
acute_cd8	10	timen	Gordon2020	orf8	0.498049	0.659411	0.0579755	-0.416827	-0.981435	11	CISD3 DNMT1 NGLY1 ERP44 ERLEC1 SDF2
acute_cd4	9	acuity_maxn	Gordon2020	nsp13	0.498465	0.833017	0.046882	-0.365472	-1.01143	22	CNTRL CEP135 CEP350 GCC2 NIN C1orf50 RDX PDE4DIP GOLGA2 PCNT CDK5RAP2
acute_myeloid	11	acuity_maxn	Gordon2020	orf8	0.498952	0.732161	0.0479259	-0.333109	-0.995455	29	TM2D3 ERP44 EMC1 TOR1A UGGT2 POFUT1 PLEKHF2 IL17RA CISD3 ERO1B FBXL12
acute_cd8	13	age_n	C2_CP_KEGG	KEGG_ANTIGEN_PROCESSING_AND_PRESENTATION	0.499051	0.769371	0.0764767	-0.300851	-0.969203	23	TAP1 HSPA5
acute_cd8	7	sex_n	Gordon2020	M	0.499371	0.642049	0.0562941	-0.336157	-0.974503	26	PMPCA PSMD8 AAR2 INTS4 ATP6V1A FASTKD5 ACADM SLC30A9 ANO6 REEP5
acute_cd4	3	sex_n	Gordon2020	nsp7	0.5	0.894391	0.103197	0.272888	0.910736	28	RAB7A DCAKD RAB10 RAB8A SCCPDH RALA RHOA ACSL3 COMT GNG5
acute_cd8	13	timen	proteinatlas_blood_expression_cluster	Cluster 8: Neutrophils - Inflammatory response	0.5	0.717447	0.0756946	-0.236728	-0.977115	72	TNFSF10 IFIT1 MX1 LCP1 ADGRE5 GLIPR1 GSDMD PLEK ZNFX1 CALCOCO2 CASP4 HCLS1 CASP1
acute_cd8	4	timen	Gordon2020	nsp7	0.500678	0.557763	0.0597318	-0.338943	-0.989853	28	CYB5B RAB8A LMAN2 GNG5 RAB7A RAB10 COMT RALA
acute_bcell	10	timen	Gordon2020	nsp7	0.501018	0.778481	0.0464155	-0.311901	-0.983549	22	RAB8A GNG5 SELENOS CYB5R3 RAB7A RAB2A GNB1 COMT RAB10 LMAN2 TOR1AIP1 RAB1A DNAJC19 RAB18 RHOA CYB5B RAB5C FAM162A RALA
acute_cd8	4	timen	Gordon2020	orf8	0.501344	0.557763	0.0592219	-0.340697	-0.993303	27	TOR1A ERLEC1 IL17RA SDF2 NGLY1 NEU1 DNMT1 PUSL1 PLD3
acute_cd8	4	timen	Gordon2020	nsp13	0.501987	0.557763	0.0584693	-0.329387	-0.982127	30	CNTRL CEP350 AKAP9 CEP250 GRIPAP1 PCNT HSBP1 TBK1 CDK5RAP2 GCC2 NIN C1orf50 RDX FYCO1
acute_cd8	13	timen	C2_CP_KEGG	KEGG_REGULATION_OF_ACTIN_CYTOSKELETON	0.502137	0.72099	0.0824344	0.280904	0.975264	27	ITGB2 ARPC5L ARPC5 RAC2 RHOA PFN1 PPP1CC PPP1CA MYL12B ROCK1 BRK1
acute_cd8	12	age_n	BTM_MODULES	MHC-TLR7-TLR8 cluster (M146)	0.502577	0.753866	0.0928481	-0.355049	-0.955621	11	HLA-B HLA-DPB1 HLA-A
acute_cd8	13	age_n	BTM_MODULES	type I interferon response (M127)	0.502804	0.886538	0.0753094	-0.359956	-0.968901	12	TAP1 USP18 PLSCR1 PARP9
acute_cd4	10	sex_n	Gordon2020	M	0.502868	0.670491	0.0764767	0.373194	0.960812	11	REEP5 RTN4 PSMD8
acute_cd8	all	sex_n	Gordon2020	orf8	0.503098	0.963918	0.0552496	-0.339988	-0.982752	35	ADAM9 COL6A1 FBXL12 GGH CHPF MFGE8 PUSL1 ERO1B EDEM3
acute_cd4	4	age_n	Gordon2020	nsp8	0.5033	0.818653	0.0689567	-0.356595	-0.978721	15	AATF SRP72 NGDN MRPS5 SRP19 MRPS27 MRPS2
acute_cd4	2	age_n	Gordon2020	nsp12	0.503563	0.823699	0.0532386	0.365045	0.988399	19	MYCBP2 ZNF318 SBNO1 RIPK1 ZC3H7A LARP4B RBM41 TYSND1 PRRC2B PLEKHA5 UBAP2L
acute_cd4	1	acuity_maxn	Daniloski2021	crispr_moi1	0.50359	0.50359	0.0465084	-0.3385	-1.00218	26	VPS29 ACTR3 RAB7A ATP6V1H COMMD2 COMMD3 RNASEK SNX27 ACTR2
acute_myeloid	15	acuity_maxn	BTM_MODULES	myeloid cell enriched receptors and transporters (M4.3)	0.50365	0.772263	0.0739901	-0.382961	-0.955645	10	MPEG1 CD14
acute_cd8	10	age_n	Gordon2020	orf8	0.503859	0.671812	0.0497903	-0.40719	-0.99902	11	ERLEC1 ERP44 DNMT1 OS9 CISD3 SDF2
acute_cd4	3	timen	Gordon2020	M	0.504049	0.756073	0.045862	0.323886	0.991341	25	RTN4 SLC30A9 TUBGCP2 PMPCB ANO6 SLC30A7 PMPCA AAR2 GGCX FASTKD5 BZW2 STOM
acute_bcell	12	age_n	Gordon2020	M	0.504348	0.659517	0.0552496	0.365463	0.987966	17	PSMD8 TUBGCP2 PMPCB ATP6V1A RTN4 SAAL1 YIF1A ETFA
acute_myeloid	15	acuity_maxn	proteinatlas_blood_expression_cluster	Cluster 39: Non-specific - mRNA processing	0.504739	0.883294	0.0878313	0.291376	0.957253	23	CAPN2 SF1 PLEC TUBB HNRNPA1 IL10RA HNRNPA0 CD44 EIF3E NXF1
acute_cd4	1	covid	Gordon2020	nsp7	0.504983	0.744563	0.107972	0.279113	0.969208	26	RAB14 RAB8A RAB7A LMAN2 RAB1A RAB2A FAM162A RAB18 GNG5
acute_cd4	all	acuity_maxn	Gordon2020	nsp9	0.505411	0.777778	0.048799	-0.398609	-0.988664	13	FBLN5 SPART NUP88 MAT2B GTF2F2
acute_cd4	3	covid	Ugalde2022	crispr	0.50582	0.50582	0.0477342	-0.386584	-1.00517	18	SPNS1 VPS26A NONO COMMD3 VPS29 VPS35
acute_cd4	all	sex_n	Gordon2020	nsp13	0.506224	0.771563	0.122679	0.271156	0.848683	34	TLE1 PRKACA GRIPAP1 CEP112 GOLGA3 FYCO1 GOLGA2 CDK5RAP2 TLE3 CEP135 CLIP4 CENPF PCNT
acute_cd8	6	sex_n	Gordon2020	N	0.506239	0.768262	0.0725352	-0.352386	-0.952109	15	UPF1 MOV10 G3BP2
acute_cd8	12	sex_n	BTM_MODULES	chaperonin mediated protein folding (I) (M204.0)	0.506686	0.675582	0.0635008	-0.401187	-0.970178	11	HSPE1 SUCLG1 CCT4
acute_cd8	13	timen	BTM_MODULES	T cell activation (I) (M7.1)	0.506726	0.633408	0.0845557	0.335774	0.955323	14	CCL5 TRBC1 CD7 TIGIT CORO1A RORA CD247 LCK
acute_myeloid	15	age_n	BTM_MODULES	immune activation - generic cluster (M37.0)	0.507383	0.948295	0.0585938	0.282179	0.974188	47	LILRA5 LYZ LGALS3 RETN LY96 RNASE6 FCGR3A FBP1 CDA STX11 OSCAR PLXDC2 BLVRB RBP7 MEF2C RAB32 HLA-DRA
acute_cd8	5	age_n	Gordon2020	nsp7	0.507485	0.96423	0.0637845	-0.30581	-0.969751	28	CYB5B SELENOS COMT PTGES2 GNG5 RAB5C AGPS HS2ST1 RALA RAB1A RHOA RAB7A
acute_cd8	6	timen	Gordon2020	nsp9	0.507659	0.993927	0.0831291	-0.369934	-0.95943	13	SPART NUP62
acute_cd8	13	timen	proteinatlas_blood_expression_cluster	Cluster 26: Non-specific - Mitochondria	0.507782	0.717447	0.0768737	-0.351382	-0.956945	12	SNX3 UBE2D2 CCDC85B JTB
acute_cd8	11	acuity_maxn	Gordon2020	M	0.507821	0.888686	0.046882	-0.382228	-1.00588	16	YIF1A PSMD8 RTN4 ETFA PMPCB STOM
acute_myeloid	11	covid	Gordon2020	nsp7	0.507916	0.989474	0.0577309	0.341962	0.984847	29	RAB8A RALA AGPS RAB10 LMAN2 GNG5 SCARB1 PTGES2 CYB5R3 MOGS RAB2A ACSL3 DCAKD RHOA SELENOS HS2ST1 COMT RAB7A
acute_cd4	8	age_n	Gordon2020	nsp12	0.508197	0.908616	0.10673	0.34594	0.954494	11	PDZD11 ZC3H7A SBNO1 PRRC2B UBAP2L SLU7 CRTC3 AKAP8 MYCBP2 TCF12 RIPK1
acute_cd8	9	timen	Gordon2020	nsp7	0.50905	0.541512	0.0504983	-0.365533	-0.986929	24	CYB5B LMAN2 RAB8A RAB10 GNG5 GNB1
acute_myeloid	11	acuity_maxn	Gordon2020	nsp12	0.509269	0.732161	0.048799	-0.355596	-0.987488	19	TCF12 ZNF318 SLU7 TYSND1 LARP4B ZC3H7A PPIL3 UBAP2 RIPK1
acute_cd8	13	acuity_maxn	HALLMARK	HALLMARK_PROTEIN_SECRETION	0.509317	0.814907	0.0653834	-0.392409	-0.959275	10	CD63 TMED2 ARF1 COPE CTSC
acute_cd8	all	age_n	Gordon2020	N	0.509745	0.998634	0.0636424	-0.403363	-0.979317	15	G3BP1 CSNK2B FAM98A MOV10 G3BP2 PABPC1 DDX21 PABPC4 RBM28 CSNK2A2
acute_myeloid	3	age_n	Gordon2020	nsp7	0.510053	0.728647	0.0473534	0.348429	0.986327	29	RAB1A RAB14 RALA RAB8A SELENOS LMAN2 AGPS RAB18 TOR1AIP1 RAB2A GNB1 CYB5R3 SCARB1 MOGS ACSL3
acute_myeloid	3	timen	Gordon2020	nsp7	0.510183	0.728833	0.0455878	0.324033	0.993045	29	RAB1A CYB5R3 RAB2A NDUFAF2 RAB18 PTGES2 RAB5C RAB7A COMT FAM162A MOGS DNAJC19 RALA LMAN2 GNB1 SCARB1
acute_cd4	4	timen	Gordon2020	M	0.510972	0.86336	0.0466948	-0.312557	-0.971752	16	PSMD8 YIF1A PMPCB RTN4 REEP5 ETFA ACADM TUBGCP2 STOM PMPCA
acute_cd4	2	age_n	Ugalde2022	crispr	0.510989	0.510989	0.142901	-0.277912	-0.953038	17	STAG2 SPNS1 VPS35
acute_cd8	13	acuity_maxn	C2_CP_KEGG	KEGG_CHEMOKINE_SIGNALING_PATHWAY	0.511592	0.731377	0.0649408	-0.352786	-0.959518	16	STAT1 CCL3 ROCK1
acute_cd8	6	acuity_maxn	Gordon2020	orf9b	0.512009	0.791508	0.0486034	-0.374763	-0.976956	10	DCTPP1 SLC9A3R1 MARK2 BAG5 DPH5
acute_bcell	3	covid	Gordon2020	nsp8	0.512371	0.917031	0.0459538	0.37023	0.982965	13	AATF EXOSC5 MPHOSPH10 SRP19 MRPS25 EXOSC8 SRP54
acute_cd8	2	timen	Gordon2020	M	0.512406	0.56934	0.048022	-0.358728	-1.00037	28	ACADM TARS2 STOM SLC30A7 COQ8B FAM8A1 PITRM1
acute_bcell	9	covid	Gordon2020	nsp8	0.51255	0.51255	0.0573667	0.412251	0.974775	10	LARP7 EXOSC8 SRP19 SRP54 HECTD1 NGDN AATF
acute_myeloid	4	acuity_maxn	Gordon2020	orf9c	0.512579	0.640723	0.0466948	-0.341755	-0.980741	21	ABCC1 RETREG3 TMEM39B GPAA1 SCAP FAR2
acute_cd8	all	age_n	Gordon2020	nsp13	0.513798	0.998634	0.057006	-0.330309	-0.971068	37	CIT CENPF HOOK1 CEP112 CEP68 ERC1 NINL PDE4DIP
acute_cd4	6	covid	Gordon2020	nsp12	0.513819	0.914773	0.0549074	-0.413989	-0.985382	12	TCF12 SBNO1 PDZD11 SLU7 RIPK1 UBAP2L MYCBP2
acute_myeloid	14	timen	Gordon2020	M	0.513966	0.823831	0.0494905	-0.392903	-0.972024	16	ATP6V1A RTN4 ACADM ETFA YIF1A
acute_myeloid	8	sex_n	Gordon2020	orf9c	0.513966	0.913265	0.143759	-0.258834	-0.932237	20	TMEM39B ACAD9 RETREG3 TAPT1
acute_myeloid	13	timen	Gordon2020	nsp8	0.514329	0.57862	0.0635008	-0.360497	-0.954975	20	EXOSC3 MRPS5 NGDN LARP7 SRP19
acute_myeloid	8	age_n	Gordon2020	M	0.515213	0.748868	0.0449543	0.354251	0.99269	27	TUBGCP2 GGCX AKAP8L ANO6 YIF1A TARS2 BZW2 AAR2 PMPCA COQ8B PSMD8 FAM8A1
acute_cd8	5	age_n	Gordon2020	N	0.515347	0.96423	0.0667426	-0.363013	-0.96835	15	PABPC4 CSNK2B MOV10
acute_cd4	5	sex_n	Gordon2020	nsp8	0.515424	0.928121	0.0558265	-0.357746	-0.97322	18	HECTD1 MPHOSPH10 SRP54 DDX10 EXOSC8 MEPCE MRPS2 MRPS27 MRPS5 MRPS25 SRP72 NGDN
acute_myeloid	13	covid	Gordon2020	nsp12	0.515439	0.925408	0.086795	-0.328864	-0.941766	15	CRTC3 PPIL3 TCF12 PRRC2B
acute_myeloid	1	sex_n	Gordon2020	nsp7	0.516029	0.818078	0.0457704	0.344317	0.986658	30	ACSL3 MOGS RAB8A DNAJC19 SCCPDH GNB1 RALA SELENOS
acute_bcell	12	acuity_maxn	Gordon2020	orf8	0.516129	0.688172	0.0850427	0.301812	0.978494	23	DNMT1 NPC2 CHPF PUSL1 NGLY1 ERP44 SIL1
acute_myeloid	15	sex_n	BTM_MODULES	enriched in neutrophils (I) (M37.1)	0.516129	0.624788	0.111463	-0.315464	-0.938485	10	PTAFR FPR1 CDA
acute_cd8	6	age_n	Gordon2020	nsp7	0.516327	0.573696	0.0785029	-0.280518	-0.953785	30	HS2ST1 RAB1A RALA DCAKD CYB5B ACSL3 RAB18 SCARB1
acute_cd8	13	timen	proteinatlas_blood_expression_cluster	Cluster 2: Granulocytes - Unknown function	0.516634	0.717447	0.0762797	-0.309594	-0.950819	18	RSAD2 ANXA1 AREG
acute_cd4	8	timen	Gordon2020	nsp8	0.516896	0.833539	0.0544556	0.406018	1.00031	15	NGDN HECTD1 AATF
acute_cd4	8	sex_n	Gordon2020	nsp8	0.517094	0.641993	0.0605093	-0.365229	-0.972077	15	SRP19 EXOSC8 MRPS5 EXOSC5 MRPS25 MRPS2
acute_cd4	6	timen	Gordon2020	nsp7	0.517127	0.937864	0.0487011	0.363632	0.994363	23	RAB2A RAB1A RAB5C RAB7A RAB14 DNAJC19 GNG5 GNB1 CYB5R3 RAB18
acute_bcell	5	sex_n	Daniloski2021	crispr_moi1	0.517467	0.517467	0.0481184	-0.372705	-0.982424	20	ACTR2 ATP6V0C ATP6AP1 ATP6V1H ATP6AP2 VPS29 ATP6V0D1 TMEM199
acute_myeloid	8	sex_n	Ugalde2022	crispr	0.517835	0.517835	0.0535669	0.363884	0.973715	19	CTSL VPS26A COMMD2 TM2D2 JUN
acute_myeloid	5	covid	Gordon2020	N	0.517838	0.582568	0.0476387	0.318646	0.991162	14	MOV10 DDX21 LARP1 G3BP1 CSNK2B G3BP2 SNIP1 UPF1
acute_myeloid	10	sex_n	Gordon2020	nsp8	0.517857	0.665816	0.0587186	0.341291	0.960148	19	SRP19 MRPS2 NGDN MRPS25 NOL10 MPHOSPH10 AATF EXOSC5
acute_bcell	6	timen	Ugalde2022	crispr	0.517878	0.517878	0.0506004	-0.414685	-0.97682	11	PLAC8 STAG2 VPS35 COMMD2
acute_myeloid	6	age_n	Gordon2020	orf8	0.518036	0.798096	0.0441523	0.359623	0.987667	26	ITGB1 ERLEC1 SIL1 OS9 MFGE8 TOR1A ERP44 SDF2 PLD3 TM2D3 ERO1B PLEKHF2 FBXL12 CHPF2
acute_cd8	9	sex_n	Gordon2020	nsp13	0.519328	0.64916	0.0683111	0.372154	0.948581	12	GRIPAP1 AKAP9 GOLGB1 GCC2 NIN GOLGA2
acute_bcell	11	acuity_maxn	Gordon2020	nsp13	0.519722	0.623666	0.0850427	-0.351714	-0.950949	12	GOLGB1 NIN CEP350 CNTRL GCC2
acute_cd4	11	timen	Gordon2020	nsp8	0.52073	0.867883	0.0675189	-0.383359	-0.954699	12	EXOSC8 MRPS5 MPHOSPH10 SRP54 MRPS25
acute_cd8	13	sex_n	C2_CP_KEGG	KEGG_FC_GAMMA_R_MEDIATED_PHAGOCYTOSIS	0.520803	0.802905	0.0605093	0.399545	0.962819	11	CDC42 RAC2 CFL1 ARPC3
acute_myeloid	all	age_n	Gordon2020	nsp8	0.521127	0.82644	0.161979	-0.268159	-0.95753	24	MRPS27 DDX10 EXOSC5
acute_cd4	14	sex_n	Gordon2020	M	0.521561	0.748988	0.0782955	-0.344258	-0.951468	13	BZW2 REEP5 PMPCB
acute_cd4	2	timen	Gordon2020	orf9c	0.521898	0.579886	0.0526973	-0.375778	-0.96623	17	TMED5 NDUFAF1 PIGS RETREG3 SLC30A6 SCAP ACAD9 ECSIT
acute_myeloid	6	timen	Gordon2020	nsp12	0.523555	0.746681	0.0466948	-0.271399	-0.960188	17	MYCBP2 LARP4B BCKDK PRRC2B SLU7 TCF12 ZC3H7A UBAP2L AKAP8 CRTC3
acute_myeloid	11	covid	Gordon2020	N	0.524148	0.989474	0.0597318	0.380579	0.956362	15	MOV10 G3BP1 LARP1 G3BP2 RRP9 SNIP1 FAM98A DDX21
acute_cd4	all	sex_n	Gordon2020	orf9b	0.524169	0.771563	0.0626618	-0.404779	-0.947908	10	TOMM70 PTBP2 MARK3
acute_cd8	13	sex_n	proteinatlas_blood_expression_cluster	Cluster 36: GdT-cells - Adaptive immune response	0.524406	0.967456	0.0537873	0.309813	0.95661	36	SH2D2A PYHIN1 HCST PRKCH ANXA6 TBX21 ADGRG1 RAB29 STAT4 SPON2 CD247 CST7
acute_cd8	all	covid	Gordon2020	nsp9	0.524752	0.697349	0.193813	-0.261713	-0.956641	13	FBLN5
acute_cd8	13	age_n	BTM_MODULES	enriched in NK cells (I) (M7.2)	0.525	0.886538	0.0833634	0.274546	0.951143	31	HOPX CD96 KLRC1 GIMAP7 RORA SLAMF7 GZMH ARL4C KLRF1 SAMD3 GZMA
acute_cd8	13	age_n	proteinatlas_blood_expression_cluster	Cluster 48: NK-cells - Unknown function	0.525151	0.734345	0.0768737	0.302269	0.955014	22	HOPX KLRC1 ID2 CD2 MRPS6 KLRF1 SAMD3 STK17A CD7 DENND2D
acute_cd8	13	sex_n	BTM_MODULES	respiratory electron transport chain (mitochondrion) (M219)	0.52518	0.750257	0.110565	-0.306125	-0.921353	13	UQCRB COX6B1
acute_myeloid	6	sex_n	Gordon2020	nsp8	0.525626	0.974638	0.0514265	0.362048	0.955084	18	HECTD1 MPHOSPH10 SRP54 LARP7 EXOSC8 SRP72
acute_cd4	3	acuity_maxn	Gordon2020	nsp8	0.525654	0.700456	0.0454968	-0.344272	-0.976302	22	SRP72 MRPS5 AATF SRP54 MRPS25 LARP7
acute_cd8	7	age_n	Gordon2020	nsp9	0.526066	0.7891	0.0511148	-0.389343	-0.978111	12	MAT2B GTF2F2 NEK9 NUP58 SPART NUP54 NUP62 EIF4H NUP88
acute_bcell	6	acuity_maxn	Gordon2020	orf8	0.526201	0.758696	0.0473534	-0.3897	-0.973757	13	NPC2 OS9 NGLY1 ERLEC1 PLEKHF2 TM2D3
acute_cd8	13	acuity_maxn	proteinatlas_blood_expression_cluster	Cluster 31: Non-specific - Inflammatory response	0.526316	0.952454	0.0515309	-0.254597	-0.958482	74	HNRNPK ATP5MD STAT1 OST4 DBI COX8A HERC5 PRDX5 SUMO1 SUMO2 MAT2B PFN1 ATP5F1E DNAJB6 SF3B1 CD300A NT5C3A NDUFA1 SERP1 UBL5 COPE MYL6 PSMA7 CHMP5 SCAMP2 UBE2L3
acute_myeloid	9	sex_n	Gordon2020	orf8	0.527331	0.677997	0.0464155	0.345571	0.980625	26	NGLY1 ITGB1 NEU1 EMC1 IL17RA ERLEC1 ERP44 ADAM9 TOR1A PLEKHF2 CISD3 UGGT2 SIL1 SDF2
acute_myeloid	5	age_n	Gordon2020	N	0.527575	0.593522	0.0450443	0.384259	0.974461	14	LARP1 DDX21 G3BP1
acute_cd8	5	timen	Gordon2020	nsp7	0.527601	0.618815	0.0459538	-0.336857	-0.974478	28	CYB5B RAB10 RAB8A PTGES2 RAB7A COMT NDUFAF2 DCAKD AGPS DNAJC19
acute_myeloid	2	age_n	Gordon2020	nsp8	0.527806	0.659757	0.0437126	0.349789	0.977718	21	SRP72 EXOSC8 SRP19 NGDN AATF HECTD1 LARP7 NSD2 EXOSC3 MRPS2
acute_cd8	1	covid	Gordon2020	orf9c	0.527976	0.674466	0.0439759	0.353172	0.982946	21	TMED5 NDFIP2 RETREG3 NLRX1 ALG8
acute_cd4	10	age_n	Gordon2020	M	0.527985	0.70398	0.0727141	-0.372699	-0.948586	11	BZW2 RTN4 PSMD8 YIF1A
acute_bcell	12	timen	Gordon2020	orf9c	0.528541	0.984816	0.0791317	-0.378027	-0.93639	10	TMED5 BCS1L ECSIT
acute_cd8	13	timen	proteinatlas_blood_expression_cluster	Cluster 31: Non-specific - Inflammatory response	0.528785	0.717447	0.0795565	0.227484	0.96888	74	UBE2L3 SRP14 ATP5MF GHITM UQCRQ SF3B1 HMGN2 OST4 SUMO1 PSMA7 WDR83OS GUK1 TMEM258 TPST2 PFN1 MYL6 BZW1 ATP5MPL COX8A SUB1 NT5C3A TMEM179B PPP1CA PRDX5
acute_cd8	13	acuity_maxn	proteinatlas_blood_expression_cluster	Cluster 6: Non-specific - Transcription	0.529141	0.952454	0.0629395	-0.390139	-0.959217	11	HNRNPA3 PNPT1 SON SETX
acute_myeloid	3	covid	Gordon2020	nsp12	0.529843	0.799513	0.0451344	-0.313273	-0.967638	18	UBAP2L SBNO1 BCKDK MYCBP2 TCF12 AKAP8 RBM41 TYSND1 LARP4B PRRC2B SLU7 CRTC3 ZNF318 PPIL3 ZC3H7A
acute_cd8	7	acuity_maxn	Gordon2020	nsp9	0.530043	0.596298	0.0462303	-0.358521	-0.967714	12	NUP214 NUP62 FBLN5 DCAF7
acute_myeloid	7	covid	Ugalde2022	crispr	0.530055	0.530055	0.1396	0.298907	0.921396	19	PLAC8 CTSL
acute_bcell	1	age_n	Gordon2020	nsp7	0.530507	0.744186	0.0445071	-0.367288	-0.982737	24	RAB7A RAB14 DNAJC19 TOR1AIP1 COMT GNG5 RAB8A RAB18 CYB5B NDUFAF2 RAB5C
acute_cd4	1	acuity_maxn	Gordon2020	nsp8	0.530992	0.749309	0.0444181	-0.349134	-0.988162	21	EXOSC8 SRP72 EXOSC5 SRP19 HECTD1 MRPS27 MPHOSPH10 LARP7 MEPCE AATF
acute_myeloid	8	covid	Ugalde2022	crispr	0.531416	0.531416	0.0457704	-0.315164	-0.967134	19	SOCS3 SPNS1 NONO STRAP COMMD3 MAP3K4 STAG2 ARL8B UNC50 COMMD2
acute_cd4	10	timen	Ugalde2022	crispr	0.531892	0.531892	0.0464155	-0.343177	-0.961613	12	PLAC8 VPS35 SOCS3 ARL8B NONO STAG2 STRAP
acute_myeloid	6	age_n	Gordon2020	nsp13	0.532064	0.798096	0.0429311	0.355229	0.975599	26	CNTRL NIN HSBP1 CEP350 GOLGB1 AKAP9 PRKACA FYCO1 CDK5RAP2 GOLGA3 GOLGA2 GORASP1 TLE3 CLIP4 C1orf50 RDX TBK1 CEP135 GCC2
acute_cd4	all	covid	Gordon2020	nsp9	0.532189	0.626896	0.0460458	0.378912	0.9718	13	SPART NUP88 NUP54 NEK9 GTF2F2 EIF4H DCAF7 NUP58 MIB1
acute_cd8	13	timen	C2_CP_KEGG	KEGG_VASCULAR_SMOOTH_MUSCLE_CONTRACTION	0.533195	0.72099	0.0776799	0.369837	0.948581	10	CALM1 RHOA MYL6 PPP1CC PPP1CA ROCK1
acute_myeloid	15	age_n	proteinatlas_blood_expression_cluster	Cluster 7: Monocytes - Unknown function	0.533241	0.905149	0.0577309	0.278945	0.954811	42	APOBEC3A TIMP1 RNF7 CD48 IFI30 DMXL2 KLF4 LTA4H STX11 CYBB RNH1 RIOK3 TBXAS1 C9orf72 IFI35
acute_cd4	9	acuity_maxn	Gordon2020	nsp12	0.533543	0.833017	0.0448645	-0.375626	-0.97592	15	PDZD11 ZC3H7A SBNO1 SLU7 UBAP2L PRRC2B
acute_cd4	7	timen	Gordon2020	nsp9	0.533821	0.711761	0.0711327	-0.400589	-0.957276	11	DCAF7 MAT2B NUP62
acute_cd4	14	timen	Gordon2020	nsp8	0.533865	0.533865	0.0557104	-0.392232	-0.954467	13	EXOSC8 MRPS25 EXOSC5 MRPS5 MRPS2 LARP7 HECTD1 AATF SRP54
acute_cd8	7	age_n	Ugalde2022	crispr	0.534014	0.534014	0.0484088	-0.36708	-0.973879	17	PLAC8 UNC50 NONO
acute_cd8	1	age_n	Ugalde2022	crispr	0.534045	0.534045	0.0559429	-0.349006	-0.964341	18	ARL8B UNC50 SPNS1 COMMD3 JUN VPS29 VPS26A STAG2 PLAC8
acute_cd4	3	covid	Gordon2020	nsp13	0.534447	0.918416	0.0445962	-0.359473	-0.987611	25	CLIP4 RDX PDE4DIP CDK5RAP2 CNTRL TBK1 GOLGB1
acute_bcell	2	timen	Gordon2020	nsp12	0.535286	0.707407	0.0557104	-0.418636	-0.982407	11	SBNO1 ZNF318 TYSND1 PPIL3 SLU7 UBAP2L BCKDK TCF12 CRTC3
acute_cd4	7	age_n	Gordon2020	orf8	0.535714	0.880899	0.0697793	-0.313692	-0.949731	20	SDF2 TOR1A CISD3 FBXL12 PLD3
acute_cd4	12	timen	Gordon2020	nsp8	0.536178	0.670223	0.0716527	-0.389653	-0.927422	11	SRP54 MRPS25 MPHOSPH10 EXOSC8
acute_cd8	8	age_n	Ugalde2022	crispr	0.537438	0.537438	0.0661326	-0.333471	-0.944749	17	PLAC8 VPS26A MAP3K4 VPS35 NONO COMMD3
acute_cd8	13	timen	HALLMARK	HALLMARK_IL6_JAK_STAT3_SIGNALING	0.537453	0.858263	0.0720033	-0.372583	-0.94323	10	MAP3K8 PIM1 STAT2 PTPN2 IRF1
acute_cd4	all	timen	Gordon2020	nsp7	0.538198	0.597998	0.0483118	-0.320268	-0.94993	31	RAB8A CYB5B LMAN2 SELENOS RAB10 COMT ACSL3 GNG5 RAB7A TOR1AIP1 DNAJC19 FAM162A PTGES2 SCCPDH RALA AGPS MOGS HS2ST1 DCAKD GNB1 NDUFAF2
acute_cd4	1	sex_n	Gordon2020	orf8	0.538383	0.951745	0.0433637	-0.361866	-0.97103	21	PLEKHF2 EDEM3 PLD3 IL17RA SDF2 TM2D3
acute_myeloid	5	sex_n	Gordon2020	nsp12	0.538462	0.982167	0.104344	-0.296109	-0.939868	18	CRTC3 UBAP2 RBM41 AKAP8 SBNO1 PPIL3 LARP4B ZC3H7A TCF12
acute_myeloid	12	age_n	Gordon2020	N	0.53878	0.812437	0.0438002	0.360902	0.968162	15	UPF1 RBM28 SNIP1 CSNK2A2 CSNK2B PABPC4 MOV10
acute_bcell	5	sex_n	Gordon2020	nsp12	0.538908	0.791045	0.049094	-0.398097	-0.968001	13	MYCBP2 AKAP8 CRTC3 ZC3H7A SLU7 BCKDK PRRC2B TCF12
acute_bcell	12	timen	Daniloski2021	crispr_moi1	0.538947	0.538947	0.077884	-0.305855	-0.945817	23	ACTR3 VPS35 RAB7A RNASEK SPEN ATP6V1E1 COMMD3 TMEM199
acute_myeloid	15	timen	proteinatlas_blood_expression_cluster	Cluster 26: Non-specific - Mitochondria	0.539116	0.943452	0.0670513	-0.326222	-0.944165	19	BTG1 SNX3 ETFB JTB MTCH1 SDF4
acute_myeloid	14	covid	Daniloski2021	crispr_moi1	0.539286	0.539286	0.0501934	0.359979	0.952631	21	ATP6V0C ACTR3 ATP6AP1 ATP6V1G1 ATP6V1A RAB7A RNASEK ATP6V0B
acute_cd4	3	covid	Gordon2020	nsp7	0.539732	0.918416	0.0436251	-0.352065	-0.987029	28	RAB14 DNAJC19 RAB18 DCAKD GNB1 MOGS FAM162A RAB10 CYB5R3
acute_bcell	3	age_n	Gordon2020	nsp9	0.539755	0.810345	0.0618406	-0.390034	-0.937009	10	MAT2B NUP88 GTF2F2 NUP214
acute_myeloid	3	covid	Gordon2020	orf9c	0.539936	0.799513	0.0450443	-0.318613	-0.950233	16	GPAA1 SCAP NLRX1 ALG8 PIGS ABCC1 GHITM RETREG3 ECSIT TMED5
acute_cd8	3	covid	Gordon2020	orf8	0.540161	0.87654	0.0423318	0.319304	0.982392	29	TOR1A CISD3 FBXL12 IL17RA SDF2 POFUT1 CHPF DNMT1 ITGB1 OS9 PLD3 ERO1B ERP44 CHPF2 ERLEC1 NEU1 EDEM3 PUSL1
acute_cd8	11	covid	Gordon2020	N	0.540741	0.897764	0.0602484	0.402549	0.94318	10	G3BP2 SNIP1 PABPC4 LARP1 DDX21 CSNK2B RPL36
acute_myeloid	2	covid	Gordon2020	orf9b	0.540758	0.600842	0.0484088	0.32639	0.961673	10	CHMP2A MARK3 DCTPP1 MARK2 BAG5
acute_bcell	4	timen	Gordon2020	M	0.541053	0.891579	0.0444181	0.352882	0.974964	21	SLC30A9 GGCX FASTKD5 PMPCB TUBGCP2 SAAL1 SLC30A7 BZW2 AKAP8L
acute_bcell	3	age_n	Ugalde2022	crispr	0.541056	0.541056	0.0597318	-0.396837	-0.954625	11	JUN NONO
acute_cd4	9	age_n	Gordon2020	M	0.541379	0.696059	0.0484088	0.350875	0.972048	22	ETFA FASTKD5 SLC30A9 PMPCB REEP5 BZW2 PITRM1 COQ8B TUBGCP2 STOM
acute_cd8	9	timen	Gordon2020	nsp13	0.541512	0.541512	0.0518458	-0.405562	-0.956217	12	AKAP9 GRIPAP1 CEP350 HSBP1 NIN CNTRL
acute_cd8	12	covid	BTM_MODULES	respiratory electron transport chain (mitochondrion) (M219)	0.541724	0.866758	0.0564118	0.358561	0.952066	17	COX7B COX6C COX5B COX5A COX8A UQCRFS1 COX7C UQCRC1 COX6A1
acute_cd8	4	covid	Gordon2020	nsp13	0.541796	0.72895	0.0434507	0.335825	0.966754	30	CEP250 PRKAR2A CDK5RAP2 CEP350 NIN FYCO1 ERC1 C1orf50 AKAP9 GCC2 HSBP1 PRKACA CNTRL GRIPAP1 HOOK1 GCC1 PDE4DIP CLIP4 GOLGA3 GORASP1 RDX
acute_bcell	all	timen	Gordon2020	orf9b	0.542105	0.602339	0.0545681	-0.420241	-0.977102	10	DCTPP1 SLC9A3R1 MARK2 TOMM70 MARK3
acute_myeloid	10	covid	Gordon2020	N	0.542373	0.641068	0.252961	-0.22789	-0.980723	15	PABPC1 PABPC4
acute_bcell	2	sex_n	Gordon2020	nsp8	0.542579	0.759611	0.0852885	0.314045	0.907006	16	LARP7 MRPS5 MEPCE NGDN
acute_cd8	13	sex_n	proteinatlas_blood_expression_cluster	Cluster 2: Granulocytes - Unknown function	0.542741	0.967456	0.0559429	0.363333	0.953313	18	SLC9A3R1 ELOB MAP1LC3B EMP3 TAF7 SRI MYL12B
acute_cd8	5	timen	Gordon2020	nsp8	0.542982	0.618815	0.0457704	-0.347378	-0.966943	22	MRPS25 MPHOSPH10 DDX10 SRP19 EXOSC5 LARP7 AATF EXOSC8 MEPCE EXOSC3 MRPS5 SRP54 ATE1
acute_myeloid	13	covid	Gordon2020	N	0.543124	0.925408	0.0828962	-0.342396	-0.91695	12	PABPC4 PABPC1
acute_cd4	1	age_n	Gordon2020	nsp9	0.543329	0.977992	0.05653	-0.38356	-0.95271	12	GTF2F2 MAT2B NUP88 NEK9 NUP58 NUP54 SPART NUP214 NUP62
acute_myeloid	8	age_n	Gordon2020	orf8	0.543611	0.748868	0.0425023	0.347709	0.974356	27	PLD3 POFUT1 ITGB1 CISD3 EMC1
acute_cd4	7	age_n	Gordon2020	nsp13	0.543624	0.880899	0.0806388	0.306244	0.922774	18	CEP68 JAKMIP1 NIN GOLGB1 PDE4DIP CEP350
acute_cd8	5	acuity_maxn	Gordon2020	orf9c	0.544433	0.795422	0.0427591	-0.364359	-0.967345	15	SCAP RETREG3 NDUFB9
acute_cd8	12	timen	BTM_MODULES	respiratory electron transport chain (mitochondrion) (M238)	0.544798	0.688166	0.0587186	-0.395591	-0.938703	11	NDUFS8 NDUFA3 UQCRH NDUFA11 NDUFB6 UQCRQ NDUFA4
acute_cd4	3	acuity_maxn	Gordon2020	nsp7	0.544799	0.700456	0.0431037	-0.333677	-0.985867	28	CYB5B AGPS FAM162A NDUFAF2 LMAN2 DCAKD RAB10 TOR1AIP1 DNAJC19 GNG5 ACSL3 SCCPDH RAB7A HS2ST1 GNB1 PTGES2 RAB8A
acute_cd8	all	timen	Gordon2020	orf8	0.544974	0.940082	0.0545681	-0.30224	-0.950638	35	ADAMTS1 SDF2 NEU1 TOR1A IL17RA ERLEC1 CHPF2 PLD3 CISD3 NGLY1 ERP44 CHPF FKBP7
acute_cd8	13	timen	proteinatlas_blood_expression_cluster	Cluster 6: Non-specific - Transcription	0.545082	0.717447	0.0758887	0.348214	0.92511	11	HNRNPA3 SETX PNPT1 TRA2B
acute_myeloid	all	age_n	Gordon2020	nsp13	0.545154	0.82644	0.0461379	0.34465	0.957767	36	CLIP4 MIPOL1 GCC1 FYCO1 CNTRL CEP68 PRKAR2B TBKBP1 TLE1 PDE4DIP CEP135 JAKMIP1 HSBP1 CENPF ERC1 GORASP1 GOLGB1 CEP250 CDK5RAP2 AKAP9 C1orf50 TBK1
acute_cd8	13	acuity_maxn	C2_CP_KEGG	KEGG_MAPK_SIGNALING_PATHWAY	0.545213	0.731377	0.0899861	0.311263	0.925804	14	JUN CDC42 CDC25B STK4
acute_myeloid	12	sex_n	Gordon2020	nsp13	0.54559	0.939252	0.0602484	0.298953	0.924778	26	PRKAR2A C1orf50 GRIPAP1 NIN TBK1 PRKACA CDK5RAP2 RDX
acute_cd4	3	covid	Daniloski2021	crispr_moi1	0.545643	0.545643	0.0433637	-0.355471	-0.98115	27	RNASEK ACTR2 ARPC4 ACTR3 COMMD3 VPS29 VPS35
acute_myeloid	6	sex_n	Gordon2020	M	0.545767	0.974638	0.04783	0.33802	0.952641	24	ETFA PSMD8 ATP6V1A SLC30A9 PMPCB AKAP8L STOM BZW2 AAR2 ACADM SLC30A7
acute_cd8	5	covid	Gordon2020	orf8	0.546597	0.770397	0.0437126	0.347506	0.966878	24	CISD3 PLD3 CHPF HYOU1 NEU1 NGLY1 ITGB1 DNMT1 IL17RA TM2D3 EDEM3 ERLEC1 TOR1A EMC1
acute_cd8	7	timen	Gordon2020	orf8	0.547478	0.552478	0.0597318	-0.337559	-0.954291	24	NGLY1 TOR1A SDF2 ERLEC1 DNMT1 CISD3 NEU1 IL17RA ERP44
acute_cd8	2	timen	Ugalde2022	crispr	0.548165	0.548165	0.0477342	-0.367175	-0.963117	18	VPS35 UNC50 TM2D2 PLAC8 VPS26A STAG2 MAP3K4
acute_bcell	10	covid	Gordon2020	M	0.548387	0.924468	0.245042	-0.25281	-0.981294	12	RTN4 AKAP8L TUBGCP2
acute_cd4	7	acuity_maxn	Gordon2020	M	0.548387	0.626728	0.245042	0.232547	0.955287	16	STOM REEP5 PMPCA AKAP8L ANO6 RTN4 SLC30A9 TUBGCP2 SLC30A7 AAR2 YIF1A ETFA ACADM PSMD8 BZW2 PMPCB
acute_bcell	3	age_n	Gordon2020	nsp7	0.548495	0.810345	0.103197	0.278445	0.941693	21	GNG5 RAB2A CYB5R3 RAB14 CYB5B NDUFAF2 RAB5C
acute_myeloid	11	acuity_maxn	Gordon2020	M	0.548523	0.732161	0.043888	-0.324045	-0.958093	27	ATP1B1 COQ8B PMPCB FASTKD5 AKAP8L TARS2 SLC30A9 INTS4 BZW2
acute_myeloid	all	covid	Gordon2020	nsp12	0.549057	0.754953	0.0713053	0.345794	0.919875	20	PLEKHA5 SLU7 RBM41 PRRC2B PDZD11 MYCBP2 CRTC3 AKAP8 RIPK1
acute_cd8	13	age_n	proteinatlas_blood_expression_cluster	Cluster 36: GdT-cells - Adaptive immune response	0.549708	0.734345	0.0728939	-0.271892	-0.949421	36	HCST SH2D2A CCL4 USP18 SPON2 APOBEC3G ADGRG1 CCL5 FGFBP2 GZMM
acute_cd8	13	sex_n	proteinatlas_blood_expression_cluster	Cluster 25: Monocytes - Inflammatory response	0.550069	0.967456	0.0558265	0.357907	0.948942	19	VIM ITGB2 PKM GSTP1 ATP6V1F AGTRAP
acute_cd4	8	sex_n	Gordon2020	nsp7	0.550279	0.641993	0.0566484	-0.327322	-0.946944	22	RAB1A RAB14
acute_cd4	4	age_n	Gordon2020	nsp12	0.550481	0.818653	0.0838361	0.330751	0.941591	13	ZC3H7A SLU7 BCKDK PRRC2B MYCBP2 SBNO1 UBAP2L
acute_cd4	7	age_n	Gordon2020	nsp9	0.550562	0.880899	0.0707899	-0.36062	-0.929402	11	MAT2B NUP58
acute_cd4	7	sex_n	Gordon2020	N	0.550898	0.727397	0.0962406	-0.328071	-0.91711	10	G3BP1 SNIP1
acute_cd8	7	timen	Gordon2020	nsp13	0.552478	0.552478	0.0584693	-0.331582	-0.960776	26	HSBP1 CEP350 AKAP9 CEP250 TBK1 CNTRL GOLGB1 CDK5RAP2
acute_myeloid	4	age_n	Gordon2020	nsp12	0.553236	0.876558	0.0430173	0.364043	0.955336	18	MYCBP2 BCKDK RIPK1 UBAP2
acute_cd4	9	covid	Gordon2020	orf9c	0.55364	0.990893	0.0716527	0.371106	0.936147	12	PIGS TMEM39B NDUFAF1 RETREG3 TMED5 NDUFB9 GHITM
acute_cd4	2	age_n	Gordon2020	nsp8	0.554524	0.823699	0.0477342	0.334121	0.9469	23	SRP72 SRP54 MPHOSPH10 EXOSC3 AATF MRPS2 MRPS27 NSD2
acute_bcell	4	age_n	Gordon2020	orf8	0.554752	0.892562	0.042417	-0.360869	-0.960829	21	ITGB1
acute_cd8	4	sex_n	Ugalde2022	crispr	0.555297	0.555297	0.04783	-0.376389	-0.964783	17	JUN TM2D2 VPS26A
acute_myeloid	10	age_n	Gordon2020	nsp12	0.555556	0.757264	0.0425878	0.373566	0.980497	18	AKAP8 LARP4B UBAP2 RIPK1 PDZD11 ZC3H7A UBAP2L PRRC2B MYCBP2 TCF12 BCKDK
acute_myeloid	6	acuity_maxn	Gordon2020	nsp8	0.556129	0.625645	0.0524828	0.345869	0.939515	18	SRP19 HECTD1 MRPS5 MRPS2
acute_cd8	5	acuity_maxn	Gordon2020	nsp12	0.556795	0.795422	0.0414044	-0.349143	-0.965089	19	PRRC2B SLU7 SBNO1 MYCBP2 ZC3H7A PLEKHA5 PDZD11
acute_cd8	5	covid	Gordon2020	orf9b	0.556845	0.770397	0.0475434	0.412777	0.946272	10	MARK3 DCTPP1 CHMP2A BAG5 CSDE1 PTBP2 MARK2 DPH5 TOMM70 SLC9A3R1
acute_myeloid	15	age_n	BTM_MODULES	enriched in monocytes (IV) (M118.0)	0.556869	0.948295	0.0587186	0.320414	0.947512	23	LYZ LGALS3 LY96 MPP1 RNASE6
acute_cd8	5	timen	Gordon2020	orf9c	0.556933	0.618815	0.0462303	-0.367832	-0.950668	15	RETREG3 TMED5 BCS1L SLC30A6 ALG8 SCAP ECSIT ACAD9 GHITM GPAA1 PIGS
acute_myeloid	5	sex_n	Gordon2020	orf8	0.557196	0.982167	0.108394	-0.27129	-0.936974	26	PLEKHF2 ITGB1 EMC1 TOR1A
acute_bcell	12	covid	Gordon2020	N	0.557339	0.80442	0.0469759	0.392631	0.943301	12	DDX21 RBM28 CSNK2B RPL36 PABPC4 RRP9 PABPC1
acute_cd8	8	age_n	Daniloski2021	crispr_moi1	0.557351	0.557351	0.0629395	-0.296925	-0.942938	27	ATP6V1G1 VPS35 FBXO33 COMMD3 ATP6AP2 ATP6V0D1 PIK3C3 ACTR3 ACTR2
acute_cd8	5	age_n	Gordon2020	orf8	0.557576	0.96423	0.0598603	-0.305943	-0.928565	24	EDEM3 CISD3 DNMT1 SDF2 POFUT1 OS9 CHPF2 SIL1
acute_myeloid	6	age_n	Daniloski2021	crispr_moi1	0.558116	0.558116	0.0407404	0.347615	0.972489	27	ATP6V1B2 SPEN ATP6V0D1 ATP6AP2 PIK3C3 ATP6AP1 ATP6V0C COMMD2 ATP6V1E1 ATP6V1G1 CCDC22 VPS29 ATP6V1H ATP6V1A ATP6V0B
acute_myeloid	all	acuity_maxn	Daniloski2021	crispr_moi1	0.55814	0.55814	0.123842	0.276544	0.942863	28	ATP6V1C1 ARPC4 ATP6V0B ATP6V1E1 ATP6V0D1 COMMD2 FBXO33 ATP6V1A TMEM199 ATP6V1H ATP6V0C ATP6V1B2 ARPC4-TTLL3 ATP6AP1 SNX27 ACTR2 VPS29 RNASEK RAB7A ACTR3 ATP6V1G1 CCDC22 ATP6AP2 PIK3C3 SPEN ARPC3 COMMD3 VPS35
acute_cd8	12	acuity_maxn	BTM_MODULES	small GTPase mediated signal transduction (M215)	0.558511	0.788486	0.133555	0.290121	0.926489	12	ARHGAP9 RHOH RAC2 ARHGAP25 RHOG TAGAP
acute_myeloid	15	acuity_maxn	proteinatlas_blood_expression_cluster	Cluster 45: Eosinophils - Innate immune response	0.558537	0.919943	0.0838361	0.21791	0.931026	68	CHP1 SGK1 SSH2 C1orf162 OAZ1 LRPAP1 MFSD1 HIF1A PTAFR NDUFA4 SH3BGRL SNAP23 CD63 WSB1 CTSA SERPINB6
acute_myeloid	all	timen	Gordon2020	orf9c	0.558989	0.878411	0.0561767	-0.344196	-0.947636	24	NDUFAF1 FAR2 RETREG3 SLC30A6 BCS1L NLRX1 SCAP ALG8 UBXN8
acute_cd4	13	covid	Daniloski2021	crispr_moi1	0.559297	0.559297	0.0580984	0.329054	0.929025	21	ACTR2 ATP6V0D1 VPS35 SPEN COMMD2 ATP6V1H ATP6V1B2 ARPC4 TMEM199 ARPC3
acute_bcell	6	age_n	Daniloski2021	crispr_moi1	0.559548	0.559548	0.0417397	-0.3546	-0.955435	19	VPS29 ACTR2 ATP6V0B ATP6AP2 ARPC4 ACTR3 ATP6V1E1 ATP6AP1 VPS35
acute_myeloid	5	sex_n	Gordon2020	nsp7	0.560322	0.982167	0.0538979	0.304324	0.921966	28	RHOA RAB7A RAB10 DNAJC19 CYB5R3 RAB5C RAB14 COMT SCARB1
acute_myeloid	6	covid	Gordon2020	nsp9	0.560706	0.761278	0.0449543	0.298498	0.943679	14	EIF4H NUP58 GTF2F2
acute_myeloid	2	timen	Gordon2020	orf8	0.562564	0.933538	0.0410713	-0.245221	-0.942691	28	NEU1 IL17RA EDEM3 SIL1 ERLEC1 TOR1A HYOU1 SDF2 ADAM9 ITGB1
acute_cd4	11	acuity_maxn	Gordon2020	nsp13	0.563284	0.746587	0.0462303	-0.388599	-0.957595	12	GOLGB1 AKAP9 CNTRL
acute_cd8	all	timen	Gordon2020	EDEM3	0.56338	0.940082	0.0559429	-0.40157	-0.934977	10	SDF2 TOR1A ERLEC1 NGLY1
acute_myeloid	15	age_n	proteinatlas_blood_expression_cluster	Cluster 5: Granulocytes - Unknown function	0.564286	0.905149	0.105521	-0.238983	-0.942601	42	NCF1 PAIP2 TALDO1 GABARAPL2 NCOA4 MSRB1 TAGLN2
acute_cd4	3	acuity_maxn	Ugalde2022	crispr	0.564845	0.564845	0.0432769	-0.353727	-0.952138	18	NONO VPS29 UNC50 MAP3K4 ARL8B VPS26A VPS35 SPNS1 COMMD2 JUN STAG2 TM2D2 CTSL
acute_myeloid	8	acuity_maxn	Gordon2020	orf9b	0.565121	0.915449	0.0445962	-0.370586	-0.932314	10	MARK2 DCTPP1 CSDE1 BAG5 TOMM70 SLC9A3R1 MARK3
acute_cd8	5	sex_n	Gordon2020	nsp12	0.565167	0.839204	0.0466015	-0.358519	-0.948074	19	AKAP8 UBAP2 LARP4B SBNO1 RIPK1 PPIL3 PDZD11 TCF12 BCKDK PLEKHA5 ZC3H7A SLU7
acute_myeloid	9	age_n	Gordon2020	nsp13	0.565217	0.882353	0.0416557	0.34966	0.96423	25	AKAP9 GOLGA2 TLE3 GOLGB1 HSBP1 PDE4DIP GRIPAP1
acute_myeloid	12	age_n	Gordon2020	M	0.5667	0.812437	0.0400846	0.324898	0.956875	27	GGCX AKAP8L TUBGCP2 FASTKD5 PMPCB INTS4 AAR2 FAM8A1 PSMD8 ANO6 ETFA YIF1A PITRM1 SAAL1 TUBGCP3 BZW2 COQ8B ACADM
acute_cd4	14	sex_n	Gordon2020	nsp8	0.566735	0.748988	0.0739901	-0.336754	-0.930727	13	LARP7 SRP19 EXOSC8 MRPS2 MRPS5 NGDN
acute_bcell	12	covid	Gordon2020	orf8	0.56681	0.80442	0.0433637	0.345871	0.949233	23	DNMT1 HYOU1 ITGB1 GGH ERLEC1 EMC1 TM2D3 SDF2 TOR1A PUSL1
acute_cd4	9	timen	Gordon2020	nsp12	0.567146	0.797612	0.048215	0.377229	0.956823	15	ZC3H7A CRTC3 AKAP8 SLU7 UBAP2L TCF12 PDZD11 SBNO1 PPIL3
acute_bcell	2	age_n	Gordon2020	M	0.567368	0.941302	0.0422468	-0.356661	-0.935914	12	REEP5 PMPCB PMPCA ETFA BZW2
acute_bcell	7	covid	Gordon2020	nsp13	0.567742	0.642857	0.0762797	-0.350726	-0.91211	11	GRIPAP1 TLE1 PRKAR2A NIN CEP350
acute_cd4	1	sex_n	Gordon2020	nsp12	0.568443	0.951745	0.0418239	-0.375198	-0.949759	15	SBNO1 SLU7 PPIL3
acute_bcell	4	sex_n	Gordon2020	N	0.569177	0.895	0.0658312	-0.366557	-0.918044	11	SNIP1 RRP9 CSNK2B RBM28
acute_cd4	all	acuity_maxn	Gordon2020	orf8	0.569246	0.777778	0.0405756	-0.338452	-0.972062	30	EMC1 CHPF2 POFUT1 CHPF MFGE8 HYOU1 PUSL1 IL17RA SIL1 COL6A1 EDEM3 NGLY1 ERLEC1 TOR1A
acute_myeloid	15	covid	BTM_MODULES	regulation of antigen presentation and immune response (M5.0)	0.56974	0.94832	0.0473534	-0.314032	-0.945535	34	HLA-DPA1 HLA-DRA HLA-DPB1 FOS
acute_myeloid	10	covid	Gordon2020	nsp13	0.569838	0.641068	0.0402478	0.329384	0.961459	24	NIN CNTRL TLE3 GOLGA2 CEP350 GOLGB1 GCC2 CLIP4 GOLGA3 PRKAR2A C1orf50 PDE4DIP CEP135 GRIPAP1 CEP250
acute_cd8	13	sex_n	proteinatlas_blood_expression_cluster	Cluster 51: Monocytes - Innate immune response	0.569935	0.967456	0.0519512	0.332282	0.929334	22	ABI3 TUBA1B OAS3 FCER1G UTRN XAF1 IDH2 GCH1 SPN CTSC
acute_bcell	4	acuity_maxn	Daniloski2021	crispr_moi1	0.570238	0.570238	0.0476387	-0.312881	-0.93025	27	ACTR3 SNX27 ATP6V1G1 CCDC22 ATP6V0C ARPC4 ATP6V1E1 VPS35 ATP6V1C1 RAB7A TMEM199
acute_cd8	all	covid	Gordon2020	nsp13	0.570558	0.697349	0.0403295	0.332706	0.949649	37	CENPF CIT GCC1 HSBP1 GOLGA3 NINL CDK5RAP2 TLE3 USP13 TBK1 TBKBP1 C1orf50 GOLGB1 CNTRL CEP112 PRKAR2A GRIPAP1 CEP350 CEP250 AKAP9 GORASP1 GCC2 JAKMIP1 ERC1 PRKAR2B RDX
acute_cd8	8	acuity_maxn	Gordon2020	nsp9	0.570971	0.951619	0.0425878	-0.381558	-0.948878	10	MAT2B NUP214 NUP54 DCAF7 NUP62 NUP88
acute_cd8	13	age_n	proteinatlas_blood_expression_cluster	Cluster 26: Non-specific - Mitochondria	0.571157	0.734345	0.0696133	-0.351786	-0.918238	12	ARPC5L SDF4 UBE2D2 XBP1 CCDC85B MTDH SNX3
acute_cd4	11	acuity_maxn	Daniloski2021	crispr_moi1	0.571429	0.571429	0.204295	0.234285	0.976582	19	COMMD2 VPS35 ARPC4 ARPC3 RAB7A ATP6V1G1
acute_cd8	11	sex_n	Gordon2020	nsp7	0.571429	0.8	0.0762797	0.287367	0.917313	25	LMAN2 CYB5R3 CYB5B RAB14 RAB8A RAB2A PTGES2 COMT AGPS
acute_cd8	2	timen	Daniloski2021	crispr_moi1	0.571429	0.571429	0.0435378	-0.336946	-0.947452	28	ATP6V1C1 VPS35 TMEM199 ATP6V0D1 ACTR3 SNX27 ATP6V1E1
acute_myeloid	9	acuity_maxn	Gordon2020	nsp12	0.571429	0.857143	0.0479259	-0.345532	-0.931157	18	UBAP2L ZC3H7A TCF12 PDZD11 LARP4B AKAP8
acute_bcell	7	sex_n	Ugalde2022	crispr	0.571809	0.571809	0.0873098	0.326367	0.881532	11	PLAC8 VPS35 NONO VPS26A
acute_cd4	9	acuity_maxn	Gordon2020	nsp7	0.573022	0.833017	0.0400846	-0.339013	-0.96922	27	FAM162A MOGS DNAJC19 RAB2A TOR1AIP1 CYB5R3 CYB5B GNB1 LMAN2 RAB7A RAB18 RAB1A RAB8A DCAKD RAB14 AGPS
acute_cd8	6	sex_n	Gordon2020	orf9c	0.574684	0.768262	0.0843144	0.285066	0.887167	23	NDFIP2 ABCC1 TMEM39B NDUFAF1 GPAA1
acute_bcell	4	age_n	Gordon2020	nsp8	0.574844	0.892562	0.0410713	-0.360465	-0.951188	19	AATF MPHOSPH10 CCDC86 MRPS25 LARP7 MRPS27 MRPS5 EXOSC8 EXOSC5 EXOSC3 SRP19 MRPS2 HECTD1 DDX10
acute_cd4	5	age_n	Daniloski2021	crispr_moi1	0.574899	0.574899	0.0398407	-0.355401	-0.968418	25	ATP6V1G1 ACTR2 ACTR3 ATP6AP1 VPS29 ARPC4 ARPC3
acute_myeloid	10	timen	Gordon2020	orf9c	0.575855	0.751259	0.0422468	-0.332466	-0.93963	14	RETREG3 NDUFAF1 TMED5
acute_cd8	13	timen	proteinatlas_blood_expression_cluster	Cluster 7: Monocytes - Unknown function	0.576238	0.717447	0.0713053	0.340842	0.893353	10	COX7B ZEB2 RNF7
acute_cd8	1	age_n	Gordon2020	M	0.57625	0.831522	0.049391	-0.308749	-0.934152	27	ACADM INTS4 TARS2 RTN4 ANO6 BZW2 STOM PMPCB FASTKD5
acute_myeloid	12	covid	Gordon2020	nsp13	0.576687	0.741455	0.0401661	0.338633	0.954911	26	GCC2 GRIPAP1 TBK1 CNTRL NIN GOLGB1 GOLGA2 PCNT CLIP4 TLE3 CEP250 ERC1 RDX
acute_myeloid	15	age_n	Daniloski2021	crispr_moi1	0.576687	0.576687	0.0949752	-0.297181	-0.904001	15	ARPC4 VPS35 ACTR3
acute_myeloid	1	timen	Gordon2020	orf8	0.576687	0.823839	0.0401661	0.261578	0.951383	29	PLEKHF2 ADAM9 CISD3 SIL1 PUSL1 ITGB1 CHPF2 FBXL12 EMC1 ERO1B OS9 TOR1A NPC2 ERP44 PLD3
acute_cd8	13	age_n	HALLMARK	HALLMARK_COMPLEMENT	0.57671	0.841819	0.0678338	-0.272847	-0.910752	31	HSPA5 S100A9 CALM1 APOBEC3G PFN1 PLSCR1 PPP4C CCL5 PIM1
acute_cd4	6	timen	Gordon2020	nsp9	0.57764	0.937864	0.142901	-0.302701	-0.906453	10	MAT2B DCAF7 NUP214 NUP62
acute_cd8	12	age_n	BTM_MODULES	TBA (M243)	0.578176	0.795756	0.0615707	0.356116	0.915118	11	BCAP31 TBCB SCAND1 NDUFB9 PSMB3 DDT
acute_myeloid	13	age_n	Daniloski2021	crispr_moi1	0.578261	0.578261	0.0428451	0.330058	0.944771	27	CCDC22 SPEN ATP6V0B ATP6V0C ATP6AP2 COMMD2 ATP6V1A ATP6AP1 ARPC4 ATP6V0D1 ACTR2 ATP6V1B2 TMEM199 ATP6V1H ATP6V1E1 SNX27
acute_bcell	12	covid	Ugalde2022	crispr	0.579009	0.579009	0.0465084	0.386825	0.938533	13	ARL8B PLAC8 SPNS1 UNC50 JUN VPS35 STRAP NONO
acute_cd4	1	covid	Gordon2020	nsp12	0.579104	0.744563	0.0573667	-0.340127	-0.909692	15	PPIL3 SBNO1 PDZD11
acute_bcell	4	sex_n	Gordon2020	nsp8	0.579125	0.895	0.063079	-0.312433	-0.908069	19	EXOSC8 MPHOSPH10 EXOSC5 CCDC86 EXOSC3 SRP72 SRP19
acute_cd8	4	age_n	Gordon2020	nsp8	0.579167	0.868132	0.113787	0.24992	0.92325	24	EXOSC2 ATE1 NSD2 MPHOSPH10 NARS2 MRPS5 SRP54 NOL10
acute_myeloid	6	timen	Gordon2020	orf9c	0.580752	0.746681	0.0434507	-0.276125	-0.905988	13	RETREG3 ECSIT TMED5 GPAA1 GHITM PIGS NDUFB9 NDUFAF1 SCAP
acute_bcell	5	age_n	Gordon2020	M	0.580997	0.732847	0.0592219	-0.353787	-0.90434	13	AKAP8L YIF1A BZW2 ETFA AAR2 PSMD8 REEP5
acute_myeloid	14	timen	Gordon2020	nsp8	0.581528	0.823831	0.0447749	-0.3961	-0.942922	13	LARP7 SRP54 AATF EXOSC5 MRPS5 MPHOSPH10 HECTD1 MRPS2 MRPS25
acute_bcell	4	acuity_maxn	Gordon2020	M	0.581569	0.987984	0.048799	-0.323819	-0.918303	21	TARS2 SLC30A7 SLC30A9 TUBGCP2
acute_cd8	8	timen	Gordon2020	orf8	0.581646	0.818942	0.0524828	0.316944	0.921004	24	NPC2 ITGB1 SIL1 GGH TM2D3
acute_cd8	6	sex_n	Gordon2020	nsp9	0.582022	0.768262	0.0772747	0.329133	0.894904	13	NUP62 SPART
acute_cd4	1	acuity_maxn	Gordon2020	orf9c	0.582796	0.749309	0.0419926	-0.354542	-0.926433	14	GHITM RETREG3 SCAP ACAD9 TMED5 TMEM39B PIGS ECSIT ALG8 SLC30A6
acute_cd8	10	covid	Ugalde2022	crispr	0.582851	0.582851	0.0454059	0.38481	0.936943	13	PLAC8 JUN VPS29 ARL8B STRAP
acute_cd8	4	covid	Gordon2020	M	0.58316	0.72895	0.0404114	0.33167	0.9442	27	YIF1A INTS4 AAR2 SLC30A7 SLC30A9 STOM AKAP8L REEP5 RTN4 ACADM TUBGCP3 FASTKD5 PSMD8 SAAL1 PMPCB
acute_cd8	11	timen	Gordon2020	nsp13	0.583232	0.890909	0.0475434	-0.384831	-0.941949	13	HSBP1 CNTRL AKAP9 GOLGB1 TLE1 TBK1 CEP350 GCC2 PRKAR2A GOLGA2
acute_bcell	all	sex_n	Gordon2020	N	0.583529	0.96789	0.0795565	-0.327715	-0.908182	15	CSNK2B PABPC4
acute_bcell	1	acuity_maxn	Gordon2020	nsp13	0.583551	0.984848	0.0508054	0.333925	0.914663	19	TLE1 GOLGB1 CNTRL GRIPAP1 PRKAR2A HSBP1 GOLGA2 ERC1 AKAP9 CDK5RAP2 PDE4DIP CEP68 GCC2 GOLGA3
acute_cd4	3	covid	Gordon2020	nsp8	0.584211	0.918416	0.0409056	-0.354627	-0.949651	22	MRPS25 MRPS27 SRP72 NGDN DDX10 EXOSC8
acute_cd8	13	timen	proteinatlas_blood_expression_cluster	Cluster 48: NK-cells - Unknown function	0.584586	0.717447	0.0679923	-0.277858	-0.899544	22	GNLY DDIT4 CD2 IL2RB KLRF1 CHST12 ID2 HOPX
acute_cd8	all	sex_n	Gordon2020	orf9b	0.584795	0.963918	0.0559429	-0.416782	-0.916469	10	PTBP2 TOMM70
acute_cd4	3	timen	Daniloski2021	crispr_moi1	0.585366	0.585366	0.0391956	0.306095	0.942302	27	RNASEK ARPC4 VPS29 FBXO33 COMMD2 ATP6AP2 ACTR2 COMMD3 ATP6V1G1 RAB7A ATP6V1E1 SPEN ATP6V0C ATP6V1H
acute_cd8	5	age_n	Ugalde2022	crispr	0.585586	0.585586	0.0571259	-0.330665	-0.920463	17	ARL8B MAP3K4 STRAP COMMD2 TM2D2 NONO
acute_bcell	9	timen	Daniloski2021	crispr_moi1	0.586	0.586	0.0709609	-0.327009	-0.886451	16	ACTR3 VPS35 ATP6AP2
acute_bcell	4	sex_n	Gordon2020	nsp13	0.586093	0.895	0.0617054	-0.305312	-0.903871	21	HSBP1 AKAP9 TLE1 GOLGA2 CEP250
acute_cd8	11	covid	Gordon2020	nsp13	0.586357	0.897764	0.0554793	0.359077	0.90138	13	HSBP1 TBK1 GCC2
acute_cd4	13	age_n	Gordon2020	nsp7	0.586402	0.963691	0.0543434	-0.323829	-0.915202	21	RAB14 GNG5 CYB5B RHOA RAB18 NDUFAF2 RAB10
acute_myeloid	2	sex_n	Gordon2020	orf8	0.586538	0.837912	0.096563	-0.255254	-0.903886	28	SIL1 PLD3 DNMT1 NPC2 TOR1A CISD3
acute_myeloid	15	sex_n	proteinatlas_blood_expression_cluster	Cluster 38: Basophils - Unknown function	0.58655	0.746519	0.0484088	0.34048	0.920089	18	SELPLG CKAP4 ARF1 CD53 CLU RTN4 SPCS3 NFE2
acute_bcell	3	timen	Gordon2020	nsp8	0.586652	0.674419	0.0417397	-0.329412	-0.931224	13	HECTD1 MRPS2 AATF SRP72 MRPS25 SRP19 EXOSC5 SRP54 MRPS5
acute_cd8	7	covid	Gordon2020	nsp9	0.586701	0.725291	0.0504983	0.373871	0.912426	12	DCAF7 SPART NEK9 NUP54 NUP62 NUP214 MAT2B
acute_myeloid	14	sex_n	Daniloski2021	crispr_moi1	0.586826	0.586826	0.0466015	0.32798	0.920926	21	VPS35 ATP6V0D1 ATP6V1E1 VPS29 ACTR3 COMMD2
acute_cd8	10	timen	Gordon2020	nsp7	0.586957	0.659411	0.0469759	-0.336454	-0.922732	22	LMAN2 RAB8A GNG5 RAB7A CYB5B RAB10 DNAJC19 RAB2A COMT PTGES2 SELENOS FAM162A GNB1
acute_cd8	13	age_n	HALLMARK	HALLMARK_G2M_CHECKPOINT	0.587234	0.841819	0.0739901	0.288838	0.908505	19	EWSR1 RAD21 ATRX KPNB1 KIF5B MT2A PML
acute_cd8	5	sex_n	Gordon2020	nsp9	0.587379	0.839204	0.0471642	-0.37847	-0.909085	12	MAT2B NUP54 NUP214
acute_myeloid	13	acuity_maxn	Gordon2020	orf8	0.587379	0.92848	0.0471642	-0.327587	-0.926409	22	NGLY1 TM2D3 ERP44 CISD3 DNMT1 FBXL12 ITGB1 PLD3 PLEKHF2 ERLEC1 TOR1A
acute_myeloid	15	age_n	proteinatlas_blood_expression_cluster	Cluster 9: Neutrophils - Innate immune response	0.587629	0.905149	0.100633	-0.235193	-0.925822	41	IER2 SDCBP FCGR2A PXN IFI16 CLEC2B SOD2 ZFP36 LITAF STAT3
acute_bcell	2	timen	Ugalde2022	crispr	0.587719	0.587719	0.116234	0.300854	0.900762	13	JUN STRAP
acute_cd8	3	sex_n	Gordon2020	nsp9	0.588141	0.88907	0.0599892	-0.344298	-0.886486	13	MIB1 NUP54 NUP58 NUP62
acute_cd8	1	acuity_maxn	Gordon2020	nsp8	0.588172	0.653524	0.0415718	-0.326184	-0.94065	24	DDX10 LARP7 EXOSC5 SRP54 CCDC86 MEPCE AATF ATE1 EXOSC2 MRPS2
acute_myeloid	10	age_n	Gordon2020	nsp9	0.588983	0.757264	0.0408229	0.384984	0.941555	12	EIF4H DCAF7 NEK9 ZNF503 SPART MAT2B
acute_myeloid	14	covid	Gordon2020	orf8	0.589404	0.757985	0.146416	-0.248632	-0.906544	21	CISD3 GGH EDEM3 NEU1 NPC2 ERO1B CHPF
acute_myeloid	7	timen	Ugalde2022	crispr	0.590062	0.590062	0.141225	-0.28516	-0.924594	19	PLAC8 CTSL VPS35 JUN
acute_bcell	10	age_n	Gordon2020	nsp7	0.590116	0.903797	0.0905429	-0.284531	-0.915401	22	PTGES2 RAB18 NDUFAF2 RAB5C RAB7A CYB5B
acute_myeloid	all	age_n	Gordon2020	orf9b	0.590314	0.82644	0.0503964	0.429265	0.930526	10	PTBP2 DCTPP1 MARK2 SLC9A3R1 CHMP2A TOMM70 MARK3
acute_bcell	12	covid	Gordon2020	orf9c	0.590604	0.80442	0.147331	-0.286644	-0.91682	10	TMED5 ECSIT WFS1 NDUFAF1 BCS1L GHITM ALG8 GPAA1 NDUFB9 PIGS
acute_cd4	2	covid	Gordon2020	orf9c	0.590956	0.780684	0.0392759	0.346391	0.935901	17	TMED5 GHITM ECSIT SCAP PIGS
acute_cd4	8	age_n	Gordon2020	M	0.591065	0.908616	0.100279	0.279878	0.897103	16	AAR2 RTN4 TUBGCP2 ACADM PMPCB SLC30A9 REEP5 AKAP8L BZW2
acute_myeloid	4	timen	Gordon2020	nsp13	0.591692	0.739615	0.0385579	0.263445	0.931349	28	TLE3 RDX PRKAR2A PRKACA GCC2 C1orf50 NIN PDE4DIP CEP350 TBK1 GOLGA3 GORASP1 AKAP9 GOLGA2 FYCO1 GOLGB1 ERC1
acute_myeloid	12	age_n	Gordon2020	orf8	0.591775	0.812437	0.0380842	0.31996	0.942332	27	ERLEC1 ERO1B ADAM9 CISD3 TM2D3 SDF2 PUSL1 IL17RA DNMT1 ITGB1 PLEKHF2
acute_cd4	all	sex_n	Gordon2020	nsp9	0.591896	0.771563	0.0549074	-0.365411	-0.906568	13	NUP214 FBLN5 MIB1
acute_myeloid	1	sex_n	Gordon2020	nsp9	0.592308	0.818078	0.0422468	0.372377	0.938895	14	NUP58 GTF2F2 NUP62 NEK9 NUP88 EIF4H DCAF7
acute_bcell	7	sex_n	Gordon2020	nsp7	0.59306	0.59306	0.0949752	0.279486	0.888207	22	CYB5R3 DNAJC19 RAB8A GNB1 RAB18 RAB1A PTGES2 SELENOS COMT
acute_cd8	all	age_n	Gordon2020	orf8	0.59322	0.998634	0.113313	0.26464	0.915127	35	ADAMTS1 IL17RA FKBP7 UGGT2 CHPF SIL1 HYOU1 ERLEC1 PLEKHF2 CISD3 ERO1B NEU1
acute_cd8	3	covid	Gordon2020	nsp7	0.593373	0.87654	0.0380056	0.307013	0.944577	29	ACSL3 RAB8A PTGES2 RALA RAB10 RAB2A RAB7A MOGS RAB14 FAM162A AGPS GNB1 CYB5B RAB1A NDUFAF2 LMAN2
acute_cd8	8	sex_n	Gordon2020	nsp8	0.593857	0.861392	0.0437126	-0.345416	-0.928636	20	MRPS2 SRP54 MRPS5
acute_bcell	all	age_n	Gordon2020	nsp8	0.593902	0.996319	0.046882	-0.330185	-0.925532	24	EXOSC2 SEPSECS DDX10 EXOSC8 AATF CCDC86 MPHOSPH10 MRPS27 MRPS5 NGDN LARP7 MRPS25
acute_bcell	7	timen	Gordon2020	nsp8	0.594164	0.920543	0.0507028	0.36669	0.908948	14	NGDN SRP19 HECTD1 SRP72 AATF MPHOSPH10 SRP54 MRPS25 MRPS27
acute_myeloid	15	acuity_maxn	BTM_MODULES	transcription regulation in cell development (M49)	0.594235	0.81165	0.0755015	0.325286	0.895706	12	SOD2 HMGB2 PAK1 KLF4 TIMP2 RXRA LST1 LYN
acute_myeloid	3	covid	Ugalde2022	crispr	0.594509	0.594509	0.0402478	-0.301686	-0.928302	19	NONO SPNS1 JUN UNC50 STRAP SLC12A9 VPS29 SOCS3 STAG2 COMMD3 COMMD2
acute_cd8	13	age_n	HALLMARK	HALLMARK_ALLOGRAFT_REJECTION	0.594843	0.841819	0.0661326	-0.255178	-0.922324	43	ITGB2 TAP1 CD3E CCL4
acute_bcell	4	age_n	Gordon2020	M	0.595041	0.892562	0.0391956	-0.352011	-0.937245	21	ETFA ANO6 BZW2 PSMD8 AKAP8L ACADM TUBGCP2 AAR2 PMPCA SLC30A9 GGCX
acute_myeloid	7	timen	Gordon2020	nsp9	0.595383	0.836855	0.0466015	0.3841	0.914379	14	NUP214 EIF4H ZNF503
acute_myeloid	3	sex_n	Gordon2020	orf9b	0.595622	0.67291	0.0441523	0.400951	0.923215	10	TOMM70 BAG5 CSDE1 MARK3 MARK2 DPH5 DCTPP1 CHMP2A
acute_myeloid	8	age_n	Gordon2020	nsp12	0.595657	0.748868	0.0391956	0.356868	0.943154	18	UBAP2L MYCBP2 RIPK1 LARP4B AKAP8 BCKDK TYSND1 SLU7 TCF12
acute_myeloid	15	age_n	BTM_MODULES	TBA (M66)	0.596154	0.948295	0.0593488	0.368744	0.90558	11	CST3 IFI30 FCER1G MAFB CYBB
acute_cd8	1	sex_n	Gordon2020	M	0.596187	0.745234	0.063079	0.287752	0.878803	27	SAAL1 ATP6V1A INTS4 ETFA RTN4 TUBGCP2 AKAP8L REEP6 STOM FAM8A1 ACADM
acute_cd4	4	timen	Gordon2020	nsp13	0.596656	0.86336	0.0395979	-0.29276	-0.910202	16	GCC2 HSBP1 AKAP9
acute_cd8	12	age_n	BTM_MODULES	platelet activation (I) (M32.0)	0.596817	0.795756	0.0847985	-0.294998	-0.896935	16	ACTN4 NRBP1 ZYX PPP1CA NUCB1 FLNA
acute_cd4	all	age_n	Gordon2020	M	0.597015	0.901503	0.0813027	0.271945	0.905874	28	FAM8A1 ATP1B1 FASTKD5 INTS4 TUBGCP3 REEP5 SLC30A7 COQ8B
acute_cd4	11	acuity_maxn	Gordon2020	M	0.59727	0.746587	0.0434507	-0.381682	-0.924967	11	YIF1A STOM PSMD8 PMPCA ETFA
acute_bcell	11	covid	Gordon2020	orf8	0.597633	0.597633	0.0908241	-0.296962	-0.902876	15	NPC2 CISD3 OS9 PLD3
acute_cd8	6	timen	Ugalde2022	crispr	0.598272	0.598272	0.0738053	-0.316848	-0.900195	18	PLAC8 UNC50 STAG2 TM2D2
acute_cd8	13	age_n	HALLMARK	HALLMARK_P53_PATHWAY	0.598499	0.841819	0.0667426	-0.285035	-0.892734	24	TAP1 S100A4 TXNIP SAT1
acute_myeloid	14	sex_n	Ugalde2022	crispr	0.598513	0.598513	0.0472587	0.351467	0.914131	16	VPS35 VPS26A VPS29 COMMD2 ARL8B
acute_cd4	5	covid	Gordon2020	nsp12	0.598901	0.962131	0.0519512	-0.342328	-0.890825	14	SBNO1 PDZD11 SLU7 MYCBP2
acute_cd4	12	acuity_maxn	Gordon2020	nsp13	0.59893	0.908811	0.0404935	-0.369452	-0.925444	13	GOLGB1 FYCO1 CEP350 PRKAR2A NIN CEP135 PCNT CNTRL CDK5RAP2
acute_cd4	14	sex_n	Gordon2020	nsp7	0.59919	0.748988	0.0704501	-0.283283	-0.913666	22	RAB5C RAB10 TOR1AIP1 SELENOS FAM162A RAB18 CYB5B RHOA
acute_bcell	4	timen	Gordon2020	nsp9	0.599775	0.891579	0.0428451	0.3856	0.927248	10	EIF4H NUP54 NUP214 NUP58
acute_bcell	5	acuity_maxn	Gordon2020	M	0.6	0.7	0.0713053	0.32019	0.875263	13	RTN4 YIF1A PSMD8 PMPCA BZW2
acute_bcell	1	timen	Gordon2020	nsp12	0.601273	0.879257	0.0399219	0.340238	0.923284	13	MYCBP2 SLU7 SBNO1 ZC3H7A TCF12 CRTC3 PRRC2B UBAP2L BCKDK ZNF318
acute_cd4	1	timen	Gordon2020	nsp8	0.601441	0.924138	0.0455878	0.327022	0.90676	21	NGDN HECTD1 MRPS27 SRP19 MPHOSPH10 ATE1 NOL10 AATF SRP72 LARP7 EXOSC2 EXOSC8
acute_cd8	1	covid	Daniloski2021	crispr_moi1	0.60203	0.60203	0.0378488	0.33024	0.953504	28	ATP6V1C1 CCDC22 VPS35 RAB7A ATP6V0B ARPC4 RNASEK ATP6V1H COMMD2 ACTR3 ATP6AP2 PIK3C3 SPEN ARPC4-TTLL3 ATP6V0D1 TMEM199 ATP6V0C ATP6V1A SNX27 ATP6V1E1
acute_myeloid	12	sex_n	Ugalde2022	crispr	0.602465	0.602465	0.057006	0.314295	0.909248	20	SOCS3 CTSL TM2D2 VPS26A PLAC8 COMMD2 STAG2 JUN
acute_cd8	4	acuity_maxn	Daniloski2021	crispr_moi1	0.603414	0.603414	0.0372254	-0.319512	-0.941881	28	ATP6V1E1 TMEM199 VPS29 CCDC22 PIK3C3 ARPC4 FBXO33 RNASEK ARPC4-TTLL3 ATP6V1H ATP6V1C1 ACTR3
acute_cd4	13	age_n	Gordon2020	orf8	0.603499	0.963691	0.0543434	-0.34633	-0.904317	15	EDEM3 DNMT1 NGLY1 ERP44 ITGB1 SDF2
acute_cd4	2	timen	Gordon2020	M	0.604096	0.604096	0.0429311	-0.326388	-0.919895	27	ACADM STOM ATP6V1A INTS4 COQ8B PITRM1 ETFA YIF1A TARS2 RTN4 PMPCA ANO6 ATP1B1
acute_myeloid	13	acuity_maxn	Daniloski2021	crispr_moi1	0.604369	0.604369	0.045862	-0.313237	-0.913217	27	ATP6AP2 VPS35 ACTR3 COMMD3 COMMD2 ARPC3 ATP6V1G1 RAB7A
acute_cd4	3	age_n	Gordon2020	orf8	0.605505	0.74885	0.0919686	0.270913	0.900163	23	NPC2 PLEKHF2 SDF2 EDEM3 PUSL1 DNMT1 NEU1 OS9
acute_myeloid	3	sex_n	Gordon2020	nsp7	0.605619	0.67291	0.0387167	0.330341	0.940623	29	NDUFAF2 DNAJC19 ACSL3 RAB1A HS2ST1 RAB18 RAB5C SELENOS MOGS RAB8A LMAN2
acute_cd8	12	timen	Daniloski2021	crispr_moi1	0.60597	0.60597	0.0552496	-0.36546	-0.88943	12	ACTR3 RAB7A VPS29 ATP6V0B
acute_cd4	all	covid	Gordon2020	nsp12	0.605998	0.626896	0.0383996	0.331711	0.927748	20	SLU7 RIPK1 UBAP2L UBAP2 CRTC3 ZNF318 AKAP8 PRRC2B PLEKHA5 MYCBP2 ZC3H7A TCF12 PDZD11 PPIL3 RBM41 BCKDK
acute_bcell	2	acuity_maxn	Gordon2020	nsp7	0.606307	0.764278	0.0376143	-0.346954	-0.940078	23	RAB7A FAM162A RAB14 CYB5B RAB18
acute_cd8	3	timen	Gordon2020	M	0.606811	0.606811	0.0382417	-0.341383	-0.9473	28	STOM ATP6V1A TARS2 ACADM COQ8B SLC30A7
acute_bcell	1	sex_n	Gordon2020	M	0.606911	0.708063	0.0730744	0.30561	0.874071	16	TUBGCP2 ACADM PSMD8
acute_cd8	4	age_n	Gordon2020	orf8	0.607692	0.868132	0.0481184	-0.300539	-0.901829	27	ITGB1 PLD3 TOR1A MFGE8 DNMT1 SDF2
acute_bcell	12	covid	Gordon2020	M	0.607735	0.80442	0.041321	0.349563	0.9138	17	SAAL1 YIF1A PMPCB PMPCA RTN4 BZW2 ETFA TUBGCP2 ATP6V1A
acute_cd8	13	age_n	HALLMARK	HALLMARK_MYC_TARGETS_V1	0.607981	0.841819	0.0772747	0.234326	0.933576	59	RPS2 PSMA4 PCBP1 EEF1B2 RPL34 NPM1 COX5A RPS5 RPS6 KPNB1 SERBP1 PSMA6 PSMB3 HNRNPC SRSF7 LDHA PGK1 CNBP RPL18 ERH RPS3 PSMB2
acute_cd4	1	timen	Gordon2020	nsp9	0.608108	0.924138	0.115734	-0.294054	-0.885742	12	MAT2B FBLN5 NUP62 NUP88
acute_cd8	5	sex_n	Gordon2020	N	0.608899	0.839204	0.043888	-0.352757	-0.89636	15	G3BP2 DDX21 G3BP1 FAM98A PABPC1 RRP9 PABPC4 CSNK2B
acute_cd4	9	acuity_maxn	Daniloski2021	crispr_moi1	0.609137	0.609137	0.037303	-0.323909	-0.934585	27	VPS35 ATP6V1A SPEN PIK3C3 FBXO33 ATP6V1G1 VPS29 ATP6V1C1 COMMD3 RAB7A ATP6AP1 ARPC4 RNASEK ATP6V0D1
acute_bcell	1	timen	Gordon2020	M	0.609148	0.879257	0.0383996	0.321779	0.911909	16	PMPCB SLC30A9 AKAP8L PSMD8 TUBGCP2 BZW2 YIF1A SAAL1 PMPCA ETFA AAR2 ACADM
acute_bcell	6	age_n	Gordon2020	nsp8	0.610471	0.687691	0.0386372	-0.354172	-0.910815	14	AATF EXOSC8 NGDN LARP7 SRP72 MRPS5 HECTD1 MRPS27 EXOSC5 SRP54 MRPS2
acute_cd4	8	age_n	Daniloski2021	crispr_moi1	0.61104	0.61104	0.0479259	-0.304353	-0.901879	23	VPS29 ATP6V0C ATP6AP2 ARPC4 TMEM199 ATP6V1G1
acute_bcell	12	age_n	Gordon2020	nsp13	0.611111	0.659517	0.0461379	0.318572	0.888788	20	CENPF TBK1 GOLGB1 TLE3 CEP350 CDK5RAP2 PRKAR2A RDX
acute_myeloid	15	timen	BTM_MODULES	enriched in antigen presentation (III) (M95.1)	0.611408	0.878899	0.0632191	-0.364452	-0.892604	10	PTPRC HLA-DRB1 HLA-DRA EVI2B
acute_myeloid	8	age_n	Gordon2020	orf9c	0.612016	0.748868	0.0372254	0.341817	0.928435	20	ECSIT GPAA1 RETREG3 NDUFAF1 ABCC1 FAR2
acute_bcell	12	age_n	Gordon2020	nsp8	0.612422	0.659517	0.0463228	0.331767	0.896875	17	AATF HECTD1 LARP7 MRPS27 EXOSC5 MPHOSPH10 EXOSC3 MRPS2 MRPS25 NSD2 SRP19 NGDN
acute_cd8	12	acuity_maxn	BTM_MODULES	chaperonin mediated protein folding (I) (M204.0)	0.612745	0.816993	0.120985	0.28509	0.891401	11	HSPE1 CCT4 CCT5 SUCLG1
acute_myeloid	12	acuity_maxn	Gordon2020	nsp12	0.612903	0.73622	0.0661326	0.314699	0.888558	18	CRTC3 LARP4B PDZD11 RIPK1 UBAP2 AKAP8 RBM41 SBNO1 ZC3H7A
acute_myeloid	3	acuity_maxn	Daniloski2021	crispr_moi1	0.612903	0.612903	0.127505	-0.239716	-0.911839	27	ATP6V1G1 SNX27 ARPC3 ACTR3 ATP6V1B2 COMMD3
acute_cd4	7	timen	Ugalde2022	crispr	0.613357	0.613357	0.0623861	-0.334137	-0.891287	16	STAG2 UNC50 PLAC8
acute_myeloid	4	age_n	Gordon2020	nsp7	0.61359	0.876558	0.0369161	0.333588	0.931321	29	SELENOS RAB1A RALA LMAN2 RAB5C RAB7A FAM162A RAB14 RAB2A NDUFAF2 MOGS COMT ACSL3 GNB1 PTGES2 RAB10
acute_myeloid	11	age_n	Gordon2020	nsp8	0.613599	0.99005	0.0596037	0.287019	0.896271	24	MPHOSPH10 MEPCE EXOSC8 NSD2 SRP72 ATE1 MRPS2 SEPSECS
acute_myeloid	8	sex_n	Gordon2020	nsp8	0.613924	0.913265	0.1396	-0.234673	-0.869977	23	MRPS5 NGDN NSD2 SRP54 AATF MRPS27 MRPS2 SRP19 MEPCE NOL10 SRP72 SEPSECS ATE1
acute_cd4	4	age_n	Gordon2020	orf8	0.61399	0.818653	0.0819779	0.283908	0.898196	18	FBXL12 ERP44 CISD3 EDEM3 NPC2 DNMT1 TM2D3 OS9 IL17RA PLD3
acute_myeloid	2	sex_n	Daniloski2021	crispr_moi1	0.614035	0.614035	0.053677	0.293028	0.888307	27	COMMD2 ATP6V0C ACTR3 PIK3C3 ATP6V1C1 VPS35 ATP6V1A RAB7A
acute_bcell	1	age_n	Gordon2020	nsp12	0.614112	0.744186	0.0407404	-0.378231	-0.905344	13	SLU7 PPIL3 MYCBP2 PRRC2B BCKDK
acute_bcell	2	age_n	Daniloski2021	crispr_moi1	0.614372	0.614372	0.036762	-0.321444	-0.922498	21	VPS35 ATP6AP2 COMMD2 ATP6V1E1 ACTR2 TMEM199 RAB7A ARPC4 VPS29 ATP6V0B
acute_cd4	9	sex_n	Gordon2020	orf9c	0.614525	0.918717	0.041321	-0.386679	-0.919757	12	PIGS NDUFB9 TMED5 ALG8
acute_cd8	6	sex_n	Gordon2020	orf8	0.61461	0.768262	0.08042	0.262646	0.869077	30	POFUT1 PUSL1 FKBP7 SIL1 NPC2 CISD3 MFGE8 ERP44 GGH NEU1 FOXRED2
acute_cd8	8	timen	Gordon2020	nsp8	0.614654	0.818942	0.0501934	0.315981	0.88464	20	SRP72 MRPS27 NOL10 ATE1 NGDN NSD2 HECTD1 CCDC86 SRP19
acute_myeloid	4	acuity_maxn	Gordon2020	nsp7	0.615542	0.683935	0.0371479	-0.299422	-0.918704	29	AGPS RAB18 COMT MOGS SCCPDH DNAJC19 RAB2A FAM162A TOR1AIP1 PTGES2 NDUFAF2 HS2ST1 RAB1A
acute_cd4	7	covid	Gordon2020	M	0.615681	0.752499	0.0476387	0.345314	0.884707	16	AKAP8L REEP5 ETFA STOM AAR2 SLC30A9 ACADM TUBGCP2
acute_cd8	all	covid	Ugalde2022	crispr	0.615707	0.615707	0.0382417	0.346812	0.908822	19	PLAC8 TM2D2 UNC50 ARL8B CTSL SLC12A9 COMMD2 VPS29 VPS35
acute_cd8	5	covid	Gordon2020	orf9c	0.616318	0.770397	0.0405756	0.360919	0.914414	15	SCAP NDUFB9 SLC30A6 RETREG3
acute_cd4	2	sex_n	Gordon2020	nsp9	0.616487	0.763596	0.0442407	-0.37603	-0.90488	12	DCAF7 MAT2B NEK9 NUP214 NUP58 NUP88
acute_bcell	4	timen	Gordon2020	nsp12	0.61723	0.891579	0.0400032	0.360525	0.913659	13	SLU7 ZC3H7A AKAP8 MYCBP2 UBAP2L TYSND1 TCF12
acute_cd4	all	sex_n	Gordon2020	orf8	0.617251	0.771563	0.0496901	-0.299306	-0.894672	30	FBXL12 CHPF2 PLEKHF2 FKBP7 ERO1B NEU1 ITGB1 EDEM3 TOR1A TM2D3
acute_myeloid	13	covid	Gordon2020	orf9c	0.617978	0.925408	0.0741759	-0.324966	-0.850796	11	RETREG3 TMED5 TMEM39B ALG8
acute_bcell	11	age_n	Ugalde2022	crispr	0.61869	0.61869	0.0391956	-0.381841	-0.931625	13	PLAC8
acute_cd4	14	acuity_maxn	Gordon2020	M	0.618812	0.961637	0.045679	-0.354901	-0.901409	13	STOM ACADM PSMD8 SLC30A9 PMPCB
acute_myeloid	1	sex_n	Gordon2020	nsp12	0.619151	0.818078	0.0397596	0.354598	0.930687	18	PDZD11 SBNO1 SLU7 UBAP2L PPIL3 LARP4B PRRC2B MYCBP2 RIPK1 TYSND1 RBM41 BCKDK ZC3H7A UBAP2 AKAP8 ZNF318
acute_bcell	6	covid	Ugalde2022	crispr	0.619332	0.619332	0.0439759	0.376648	0.891549	11	PLAC8 COMMD2 JUN ARL8B
acute_cd8	13	acuity_maxn	HALLMARK	HALLMARK_INFLAMMATORY_RESPONSE	0.620642	0.922581	0.0510114	-0.298187	-0.893855	24	NMI TNFSF10 IRF1 LCK
acute_cd8	12	covid	BTM_MODULES	platelet activation (II) (M32.1)	0.620939	0.86915	0.100279	-0.303751	-0.858684	12	AP2M1 GNAI2 ACAP1 FLNA MLF2 PKN1 TLN1 TGFB1 ACTN4 GNB2 PFN1 ZYX
acute_cd8	13	sex_n	HALLMARK	HALLMARK_KRAS_SIGNALING_UP	0.620991	0.89716	0.0530213	0.365507	0.899333	13	ITGB2 CD37 FCER1G GLRX CXCR4 LCP1 LAPTM5
acute_cd4	5	covid	Gordon2020	orf8	0.621094	0.962131	0.04783	-0.312672	-0.885213	20	DNMT1 PLD3 CHPF2 NPC2 IL17RA OS9 ERLEC1 TOR1A ERP44 ITGB1 CISD3 SDF2 FBXL12 TM2D3
acute_myeloid	15	age_n	BTM_MODULES	platelet activation (I) (M32.0)	0.621118	0.948295	0.0559429	0.353004	0.886412	12	H1FX PPP1CA ZYX
acute_cd4	2	age_n	Gordon2020	nsp7	0.621125	0.823699	0.0420772	0.314138	0.918405	28	COMT TOR1AIP1 MOGS AGPS RAB10 RAB8A SELENOS RAB2A CYB5B CYB5R3 RALA HS2ST1 LMAN2
acute_myeloid	15	acuity_maxn	proteinatlas_blood_expression_cluster	Cluster 52: Eosinophils - Transcription	0.622871	0.92891	0.077884	0.228704	0.915933	52	MYO9B AGPAT2 VASP PPP1R18 GPSM3 GNB2 ARHGDIA RAB5IF ATP6V0C LRRFIP1 SSU72 PNPLA2 MBOAT7 CDKN2D FKBP8
acute_bcell	4	sex_n	Gordon2020	M	0.623116	0.895	0.0795565	0.272718	0.851918	21	RTN4 PMPCB YIF1A AKAP8L AAR2
acute_bcell	10	timen	Gordon2020	orf8	0.623142	0.778481	0.0383206	-0.317357	-0.900065	13	ERP44 ITGB1
acute_cd8	all	sex_n	Gordon2020	nsp12	0.623207	0.963918	0.0477342	-0.345612	-0.88902	20	PLEKHA5 PPIL3 AKAP8 USP54 ZC3H7A RBM41 CRTC3 PRRC2B UBAP2L UBAP2
acute_myeloid	all	sex_n	Gordon2020	M	0.623306	0.985782	0.0835991	-0.281485	-0.874749	28	REEP6 ATP1B1 SAAL1 FAM8A1 PMPCB
acute_myeloid	7	sex_n	Gordon2020	nsp13	0.623457	0.935185	0.0452247	0.301657	0.893809	26	FYCO1 GOLGB1 ERC1 NIN CEP250 CEP135 CNTRL PCNT C1orf50 CDK5RAP2
acute_cd8	6	age_n	Gordon2020	N	0.623574	0.623574	0.0653834	0.313675	0.880182	15	PABPC1 DDX21 MOV10
acute_bcell	3	age_n	Daniloski2021	crispr_moi1	0.623794	0.623794	0.0931455	0.276389	0.873956	18	ACTR2 RNASEK COMMD2 VPS29 ARPC4 ATP6V1H ATP6V0C
acute_myeloid	9	age_n	Gordon2020	nsp7	0.623844	0.882353	0.036762	0.331678	0.930176	28	SELENOS RALA RAB1A PTGES2 GNB1 RAB7A RAB14 CYB5B CYB5R3 FAM162A COMT GNG5
acute_cd4	9	acuity_maxn	Gordon2020	nsp9	0.624449	0.833017	0.0399219	-0.383282	-0.912571	10	MAT2B NUP54
acute_myeloid	all	acuity_maxn	Gordon2020	N	0.625	0.987342	0.0494905	-0.358169	-0.887348	15	RRP9 PABPC4 PABPC1 G3BP1 RBM28 RPL36 G3BP2
acute_myeloid	15	sex_n	BTM_MODULES	respiratory electron transport chain (mitochondrion) (M238)	0.626005	0.712979	0.048799	0.372737	0.896964	11	UQCRH NDUFA11 NDUFA2 NDUFS8
acute_cd8	12	covid	BTM_MODULES	platelet activation (I) (M32.0)	0.626539	0.86915	0.0496901	0.341345	0.89184	16	PPP1CA NR1H2 CORO1A ZYX PFN1 GNB2 ACTN4 PPP2R1A TGFB1 TLN1 H1FX
acute_myeloid	15	covid	BTM_MODULES	myeloid cell enriched receptors and transporters (M4.3)	0.626556	0.94832	0.108394	0.31131	0.842277	10	MARCO ASGR1 MPEG1
acute_cd8	3	acuity_maxn	Gordon2020	nsp8	0.626834	0.987984	0.0374584	-0.329023	-0.917807	24	EXOSC2 EXOSC5 MRPS27 EXOSC3 MPHOSPH10 NSD2 AATF ATE1 NARS2 LARP7 SEPSECS EXOSC8 SRP19
acute_cd4	all	covid	Gordon2020	nsp13	0.626896	0.626896	0.0357691	0.305228	0.924877	34	CEP135 TBKBP1 GOLGA3 HSBP1 TBK1 ERC1 GCC2 CEP350 AKAP9 GCC1 FYCO1 PRKAR2A CNTRL TLE3 NIN PRKACA RDX CEP250 CEP112 GOLGB1 CLIP4 GOLGA2 CENPF
acute_myeloid	15	covid	proteinatlas_blood_expression_cluster	Cluster 51: Monocytes - Innate immune response	0.627451	0.877108	0.175204	0.212764	0.949514	64	IFITM3 LY6E OAS1 FCER1G XAF1 MAFB
acute_bcell	1	sex_n	Daniloski2021	crispr_moi1	0.62754	0.62754	0.0736213	0.267287	0.850334	25	ARPC3 ATP6V1H ATP6V1G1 VPS29 COMMD2 PIK3C3
acute_bcell	3	covid	Gordon2020	nsp9	0.627729	0.917031	0.0392759	0.364002	0.896768	10	GTF2F2 NUP88 DCAF7 NEK9 EIF4H NUP54
acute_cd8	4	sex_n	Gordon2020	nsp9	0.627879	0.688889	0.044064	-0.364816	-0.901554	13	NUP58 FBLN5 NUP54 NUP214
acute_myeloid	14	covid	Gordon2020	M	0.628099	0.757985	0.0428451	0.346204	0.876446	16	SLC30A9 ATP6V1A YIF1A PSMD8 AAR2 BZW2 PMPCB AKAP8L ETFA ACADM PMPCA
acute_bcell	5	sex_n	Gordon2020	nsp13	0.628118	0.791045	0.0409884	-0.355088	-0.896393	16	PRKAR2A GOLGA2 HSBP1 NIN TBK1 GRIPAP1 GOLGB1 CEP350
acute_cd8	13	sex_n	HALLMARK	HALLMARK_PROTEIN_SECRETION	0.628399	0.89716	0.0891647	-0.323009	-0.888338	10	RAB2A NAPA CD63 TMED10 TMED2 TMX1 SOD1 ARF1 COPE CTSC
acute_myeloid	15	covid	proteinatlas_blood_expression_cluster	Cluster 3: Plasmacytoid DCs - Unknown function	0.629091	0.877108	0.0439759	-0.316055	-0.899932	24	HERPUD1 COX6A1 KDELR1 PCBP2 CIRBP PARK7 DNAJC7 SUMO3
acute_cd4	9	sex_n	Gordon2020	orf8	0.62931	0.918717	0.0385579	-0.344502	-0.913245	21	ITGB1 CHPF2 NEU1 EDEM3 PLEKHF2 DNMT1 ERP44 SIL1 NGLY1 OS9 HYOU1 TM2D3 CISD3
acute_myeloid	3	timen	Ugalde2022	crispr	0.629363	0.629363	0.0363018	0.313484	0.914868	19	STRAP NONO SPNS1 SLC12A9 ARL8B JUN
acute_cd8	6	acuity_maxn	Gordon2020	nsp13	0.629371	0.791508	0.0350151	-0.278056	-0.924705	33	CENPF CNTRL TBK1 CEP250 JAKMIP1 CIT FYCO1 PDE4DIP GOLGB1 GRIPAP1 AKAP9 HSBP1 CEP135 C1orf50 CEP350 RDX TLE3 CDK5RAP2 PCNT
acute_cd8	1	sex_n	Daniloski2021	crispr_moi1	0.62963	0.62963	0.0817516	-0.253997	-0.878447	28	ARPC4 ATP6V1E1 ATP6V1H PIK3C3 SPEN COMMD2 COMMD3 ATP6AP1 FBXO33 ATP6V0C ATP6V0B
acute_cd8	10	covid	Gordon2020	nsp8	0.630024	0.718786	0.0427591	0.377631	0.890353	11	LARP7 MRPS2 AATF MPHOSPH10 HECTD1 EXOSC8 SRP19
acute_cd4	4	age_n	Ugalde2022	crispr	0.630115	0.630115	0.0577309	-0.318027	-0.876967	16	PLAC8 JUN SPNS1 VPS29
acute_bcell	all	timen	Ugalde2022	crispr	0.630202	0.630202	0.0430173	-0.347668	-0.90414	18	PLAC8 VPS35 UNC50
acute_myeloid	15	covid	BTM_MODULES	blood coagulation (M11.1)	0.630542	0.94832	0.119348	0.285219	0.862741	15	FCER1G CFD PLAUR SLC16A3 SYK ITGAM SIRPA PECAM1 PSAP LYN CD36 ITGAX DOK2 SLC7A7 SERPINA1
acute_cd4	4	age_n	Daniloski2021	crispr_moi1	0.6313	0.6313	0.0817516	0.261039	0.907479	24	ATP6V1G1 PIK3C3 TMEM199 ATP6V0C VPS35 ACTR2 RNASEK ARPC3
acute_cd8	13	age_n	HALLMARK	HALLMARK_PROTEIN_SECRETION	0.631365	0.841819	0.0681513	0.346066	0.879205	10	TMX1 NAPA RAB2A TMED2
acute_cd8	13	acuity_maxn	proteinatlas_blood_expression_cluster	Cluster 9: Neutrophils - Innate immune response	0.632653	0.963984	0.052163	-0.307943	-0.89082	21	IFIT2 NMI ZFP36 UBE2B PARP9 SH3GLB1
acute_cd8	12	age_n	BTM_MODULES	small GTPase mediated signal transduction (M215)	0.632812	0.799342	0.0806388	-0.317104	-0.871363	12	ARHGAP30 RHOG
acute_cd4	11	covid	Gordon2020	M	0.632887	0.632887	0.0649408	-0.347925	-0.877745	11	TUBGCP2 PMPCB
acute_cd8	13	acuity_maxn	BTM_MODULES	innate antiviral response (M150)	0.633333	0.703704	0.0538979	-0.362295	-0.870052	10	OAS1 IFIT1 SP100
acute_cd8	2	sex_n	Gordon2020	orf8	0.634271	0.99509	0.0795565	0.258884	0.840393	29	EMC1 CHPF PUSL1 TOR1A ADAM9 NPC2 DNMT1 POFUT1
acute_myeloid	1	age_n	Gordon2020	nsp12	0.634555	0.740596	0.036839	0.361176	0.9128	18	BCKDK SLU7 MYCBP2 LARP4B PRRC2B TCF12 SBNO1 UBAP2L RIPK1 PDZD11 CRTC3 ZC3H7A
acute_myeloid	11	age_n	Gordon2020	orf8	0.634812	0.99005	0.0593488	0.267846	0.87741	29	IL17RA PVR PLD3 OS9 TOR1A CHPF2
acute_cd8	9	acuity_maxn	Ugalde2022	crispr	0.635241	0.635241	0.0400032	-0.368628	-0.903827	13	VPS29 COMMD2 SOCS3 UNC50 STRAP NONO
acute_bcell	9	age_n	Daniloski2021	crispr_moi1	0.636156	0.636156	0.0408229	-0.346635	-0.89163	16	ATP6V1G1 ATP6V0C ACTR2 ACTR3
acute_bcell	6	covid	Daniloski2021	crispr_moi1	0.636163	0.636163	0.0391155	0.335298	0.893892	19	ATP6V0C ATP6V0D1 RAB7A COMMD2 TMEM199 ATP6V1H ATP6V0B ATP6AP1 ATP6V1E1 ATP6AP2
acute_cd8	11	timen	Gordon2020	M	0.636364	0.890909	0.0422468	-0.349514	-0.895957	16	STOM ACADM ETFA BZW2
acute_cd8	12	acuity_maxn	Daniloski2021	crispr_moi1	0.636591	0.636591	0.0449543	-0.362796	-0.895968	12	ARPC3 ATP6AP2
acute_cd4	7	sex_n	Gordon2020	nsp9	0.638095	0.727397	0.0911073	-0.301445	-0.861552	11	FBLN5 NUP62 DCAF7 GTF2F2 NUP58 NEK9 NUP214 MAT2B NUP54 EIF4H NUP88
acute_cd8	13	age_n	proteinatlas_blood_expression_cluster	Cluster 5: Granulocytes - Unknown function	0.638132	0.762525	0.0653834	-0.260935	-0.882573	31	GMFG TAP1 TXNIP SP110 ICAM3
acute_myeloid	11	acuity_maxn	Gordon2020	orf9c	0.638619	0.732161	0.0379271	-0.316101	-0.8958	21	TMEM39B RETREG3 PIGS SCAP PIGO GPAA1 ECSIT ABCC1
acute_myeloid	15	age_n	proteinatlas_blood_expression_cluster	Cluster 38: Basophils - Unknown function	0.638806	0.905149	0.0875697	-0.27451	-0.877226	18	GNAQ NFE2 ALOX5AP ARF4
acute_myeloid	3	age_n	Gordon2020	N	0.639013	0.798767	0.0396787	0.360716	0.893049	14	RBM28 FAM98A LARP1 G3BP2 MOV10
acute_cd8	1	covid	Gordon2020	nsp9	0.63922	0.674466	0.0380842	0.361328	0.901652	12	EIF4H NUP58 MAT2B NUP214 NUP62 NUP54 GTF2F2
acute_cd4	5	timen	Gordon2020	nsp8	0.63929	0.958935	0.0391956	0.341705	0.904179	18	NGDN HECTD1 MRPS2 SRP19 MRPS27 NOL10 SRP72 MPHOSPH10
acute_cd4	all	timen	Ugalde2022	crispr	0.639535	0.639535	0.130106	0.246748	0.890546	19	JUN STRAP
acute_myeloid	3	covid	Gordon2020	N	0.63961	0.799513	0.0380056	-0.306921	-0.885866	14	PABPC4 UPF1 PABPC1 CSNK2A2 G3BP2 G3BP1
acute_myeloid	3	covid	Gordon2020	nsp9	0.63961	0.799513	0.0380056	-0.307654	-0.88798	14	NUP214 MAT2B NEK9 GTF2F2 SPART NUP62 NUP88 EIF4H MIB1 DCAF7 FBN2 NUP58 NUP54
acute_cd4	all	age_n	Gordon2020	orf9c	0.640599	0.901503	0.0577309	-0.292577	-0.879856	25	F2RL1 WFS1 ABCC1 ALG8 UBXN8 RETREG3 ACAD9
acute_bcell	1	sex_n	Ugalde2022	crispr	0.640981	0.640981	0.0601186	-0.316446	-0.859352	14	VPS35 ARL8B SLC12A9 SPNS1
acute_bcell	2	covid	Gordon2020	nsp13	0.641791	0.982759	0.0873098	0.29291	0.859259	15	GCC2 PRKAR2A TLE1 CDK5RAP2 CEP350 GRIPAP1
acute_myeloid	3	timen	Gordon2020	nsp9	0.641791	0.802239	0.0371479	0.328741	0.896253	14	NUP214 EIF4H NEK9 NUP54 ZNF503 NUP58 FBN2 NUP88 MIB1 NUP62 GTF2F2
acute_bcell	4	covid	Gordon2020	nsp12	0.641914	0.99734	0.0572461	0.331805	0.865213	13	TCF12 UBAP2L PRRC2B PPIL3 AKAP8 BCKDK SLU7 TYSND1
acute_cd8	7	acuity_maxn	Gordon2020	M	0.642137	0.642137	0.0344919	-0.286252	-0.901718	26	ACADM STOM AKAP8L SLC30A9 RTN4 BZW2 ETFA INTS4 SLC30A7 PMPCA FAM8A1 YIF1A PSMD8 PITRM1 TUBGCP2 REEP5 TARS2 FASTKD5 TUBGCP3 COQ8B AAR2 SAAL1
acute_cd8	8	sex_n	Gordon2020	nsp7	0.642202	0.861392	0.166934	0.226926	0.742018	27	COMT RAB7A RAB8A RAB2A RHOA
acute_bcell	7	age_n	Gordon2020	nsp13	0.642254	0.908936	0.0498907	-0.362754	-0.870322	11	PRKAR2A CNTRL GRIPAP1 GOLGB1 CEP350
acute_bcell	7	covid	Gordon2020	M	0.642857	0.642857	0.0702813	-0.310788	-0.840902	12	REEP5 SLC30A9 RTN4
acute_myeloid	7	covid	Gordon2020	nsp8	0.64415	0.988208	0.0426734	-0.338391	-0.896376	21	SRP19 EXOSC5 MRPS2 MRPS27 SRP72 MEPCE EXOSC8 SRP54
acute_cd4	7	acuity_maxn	Gordon2020	nsp8	0.644281	0.644281	0.0362255	-0.337958	-0.906386	18	HECTD1 EXOSC8 AATF EXOSC5 SRP72 LARP7 SRP54 DDX10 MRPS27 MRPS5 MPHOSPH10 EXOSC3
acute_bcell	4	acuity_maxn	Gordon2020	nsp8	0.644416	0.987984	0.0454968	-0.327339	-0.896276	19	EXOSC5 LARP7 MRPS2 SRP72 MRPS27 EXOSC3 DDX10 EXOSC8 NGDN SRP54
acute_cd4	2	sex_n	Gordon2020	nsp8	0.644444	0.763596	0.0388759	-0.330742	-0.903167	23	SRP54 NOL10 MRPS5 DDX10 NGDN SRP19 EXOSC5 MRPS27 ATE1 MRPS25 EXOSC8
acute_myeloid	7	age_n	Gordon2020	nsp9	0.644676	0.899454	0.0407404	0.349178	0.884773	14	NEK9 MIB1 DCAF7 ZNF503 GTF2F2 NUP58 NUP88 FBN2 NUP62
acute_cd8	7	covid	Gordon2020	orf9c	0.644703	0.725291	0.0457704	0.345299	0.884792	15	ACAD9 SCAP NDUFB9 BCS1L TMEM39B PIGS
acute_myeloid	15	age_n	BTM_MODULES	respiratory electron transport chain (mitochondrion) (M238)	0.645503	0.948295	0.08042	-0.321246	-0.880002	11	NDUFA2 NDUFA4 NDUFA11
acute_cd8	10	sex_n	Gordon2020	M	0.645914	0.645914	0.0647943	-0.312108	-0.839865	12	RTN4 STOM AKAP8L PMPCB
acute_bcell	6	age_n	Gordon2020	M	0.645923	0.687691	0.0371479	-0.357703	-0.886984	12	ACADM PMPCA ETFA SLC30A9 REEP5 PSMD8 AKAP8L BZW2
acute_cd4	5	sex_n	Gordon2020	nsp7	0.645933	0.928121	0.115734	0.23274	0.840326	25	DNAJC19 SELENOS CYB5R3 RAB2A NDUFAF2 RAB10 RAB8A RAB7A
acute_cd8	all	timen	Gordon2020	orf9b	0.646479	0.940082	0.0495902	-0.370566	-0.862792	10	MARK2 SLC9A3R1 TOMM70 DPH5 MARK3
acute_myeloid	6	covid	Gordon2020	N	0.646799	0.761278	0.0383996	0.279769	0.88447	14	CSNK2B DDX21 LARP1 UPF1 MOV10 G3BP1
acute_cd4	3	timen	Gordon2020	orf8	0.647358	0.794985	0.0344919	0.299169	0.900757	23	TM2D3 PLEKHF2 NPC2 FBXL12 EDEM3 SIL1 PLD3 ERO1B MFGE8 ERLEC1 PUSL1 OS9 CISD3 ITGB1 CHPF2
acute_myeloid	15	acuity_maxn	BTM_MODULES	Monocyte surface signature (S4)	0.647643	0.81165	0.0768737	0.241096	0.90424	37	SLC11A1 C1orf162 C5AR1 MFSD1 PTAFR PTPRE CCR1 PYCARD MBOAT7 NFAM1 ASGR1 TNFRSF1B LTBR MARCO CD36
acute_cd4	3	sex_n	Ugalde2022	crispr	0.647887	0.647887	0.0835991	0.277903	0.817655	18	SLC12A9 PLAC8 COMMD2 VPS35
acute_cd4	9	acuity_maxn	Gordon2020	M	0.647902	0.833017	0.0347904	-0.330573	-0.914851	22	PMPCB ATP6V1A SLC30A7 COQ8B ETFA FASTKD5 BZW2 TUBGCP2 RTN4 AKAP8L
acute_cd4	5	acuity_maxn	Gordon2020	orf9c	0.648177	0.874738	0.0549074	-0.363975	-0.875341	10	ALG8 GPAA1 PIGS SCAP RETREG3
acute_cd8	all	sex_n	Gordon2020	nsp9	0.648383	0.963918	0.049391	-0.374076	-0.869327	13	FBLN5
acute_cd8	3	sex_n	Daniloski2021	crispr_moi1	0.648438	0.648438	0.0542316	-0.273952	-0.860903	28	ARPC4-TTLL3 ATP6V1B2 PIK3C3 RNASEK ATP6V0C SNX27 FBXO33 CCDC22 TMEM199 ARPC4 ATP6AP2
acute_bcell	4	timen	Daniloski2021	crispr_moi1	0.648454	0.648454	0.0350901	0.325873	0.91756	27	VPS29 COMMD2 RNASEK ATP6V1H RAB7A ATP6V0C ARPC4 FBXO33 SPEN ATP6V1E1
acute_myeloid	15	covid	proteinatlas_blood_expression_cluster	Cluster 50: Neutrophils - Cellular senescence	0.64878	0.877108	0.116739	0.272669	0.859775	17	IFITM2 MX2 NOP10 VMP1 SMIM26 S100A11 FMNL1
acute_cd8	13	sex_n	HALLMARK	HALLMARK_ADIPOGENESIS	0.649077	0.89716	0.0464155	0.317463	0.863985	18	DHRS7 NDUFAB1 COX8A UBC STOM COX6A1 UCP2 GHITM UQCRQ SOD1
acute_cd8	1	covid	Gordon2020	nsp13	0.649246	0.674466	0.0338245	0.311509	0.903808	30	GRIPAP1 AKAP9 GCC1 CNTRL NIN TBK1 CDK5RAP2 PRKAR2A GOLGA3 GCC2 TLE3 CEP350 GOLGA2 GOLGB1 JAKMIP1 RDX ERC1
acute_bcell	1	acuity_maxn	Gordon2020	nsp9	0.649369	0.984848	0.0491928	0.374374	0.87935	11	EIF4H NUP58 NEK9 NUP54
acute_myeloid	15	timen	proteinatlas_blood_expression_cluster	Cluster 38: Basophils - Unknown function	0.64966	0.981586	0.0580984	-0.303473	-0.865891	18	TMEM50A YWHAZ SPCS3 SELENOK LAT2
acute_myeloid	15	covid	BTM_MODULES	cell cycle and transcription (M4.0)	0.65	0.94832	0.227987	0.19578	0.941318	95	TYMP APOBEC3A NCF1 PLBD1 C5AR1 FCER1G MARCKS MAFB IL1RN RNF130 ASGR1 MPEG1 CFD GRN SPI1 ASGR2 CYBB MNDA AOAH PLXNB2
acute_bcell	4	covid	Gordon2020	N	0.650255	0.99734	0.0579755	0.348968	0.86954	11	DDX21 RPL36 LARP1
acute_cd8	13	acuity_maxn	proteinatlas_blood_expression_cluster	Cluster 5: Granulocytes - Unknown function	0.650273	0.963984	0.0479259	-0.273397	-0.877645	31	SRGN DHRS7 ADAM8 GLIPR2 SF3B2 SP100 GMFG KLF2 RNF167 MBP
acute_myeloid	7	timen	Gordon2020	nsp12	0.650888	0.836855	0.130106	-0.273315	-0.89055	18	LARP4B MYCBP2 TCF12 RBM41
acute_myeloid	15	sex_n	BTM_MODULES	transcription regulation in cell development (M49)	0.65098	0.712979	0.102449	-0.265079	-0.845775	12	SOD2 KLF4 TIMP2 TYROBP
acute_cd8	13	timen	HALLMARK	HALLMARK_HYPOXIA	0.651119	0.858263	0.0623861	-0.248902	-0.880372	32	TPI1 LDHA DDIT4 PIM1 FOS MYH9 MT2A PGK1 ISG20
acute_cd8	8	sex_n	Gordon2020	orf9c	0.651376	0.861392	0.0398407	-0.332328	-0.866244	17	PIGO GPAA1 TMED5 SLC30A6
acute_cd4	14	age_n	Gordon2020	orf8	0.651558	0.933718	0.0835991	-0.292421	-0.87571	14	CISD3 ERP44 ITGB1 DNMT1
acute_cd8	12	covid	BTM_MODULES	respiratory electron transport chain (mitochondrion) (M238)	0.651862	0.86915	0.0499914	0.363741	0.865871	11	NDUFA6 NDUFA11 NDUFA3 NDUFA4 NDUFA2
acute_cd8	13	sex_n	HALLMARK	HALLMARK_UV_RESPONSE_UP	0.652058	0.89716	0.0465084	0.3165	0.869549	19	TMBIM6 ATP6V1F DNAJA1 GCH1 HNRNPU SQSTM1 TAP1 CCND3
acute_cd8	13	age_n	BTM_MODULES	innate antiviral response (M150)	0.652427	0.886538	0.0642141	-0.347197	-0.877208	10	TAP1 PLSCR1
acute_myeloid	14	acuity_maxn	Ugalde2022	crispr	0.652542	0.652542	0.158514	0.255191	0.896904	16	SOCS3 JUN
acute_cd8	4	sex_n	Gordon2020	orf9c	0.653015	0.688889	0.0393562	-0.326546	-0.890113	21	SLC30A6 TMED5
acute_myeloid	15	acuity_maxn	proteinatlas_blood_expression_cluster	Cluster 25: Monocytes - Inflammatory response	0.653061	0.92891	0.0850427	0.203064	0.922348	101	DPYD SLC11A1 RNASE6 ALDH2 SERPINB1 CSTA STAB1 HADHA KLF10 CTSS PRDX3 C1orf43 TPP1 HEXB CFP KCTD12 ZDHHC20 NAIP LGALS1 CTSD IL17RA CYP1B1
acute_cd8	6	sex_n	Daniloski2021	crispr_moi1	0.65324	0.65324	0.0592219	-0.273889	-0.868075	28	COMMD3 VPS35 ATP6V1B2 ACTR2 ATP6V1C1 FBXO33
acute_myeloid	8	sex_n	Gordon2020	nsp9	0.654135	0.913265	0.0437126	0.339442	0.861086	14	EIF4H NUP62 ZNF503 NUP88 NEK9 MIB1 NUP58 NUP214 SPART NUP54
acute_cd8	7	sex_n	Gordon2020	nsp8	0.654145	0.735913	0.0452247	-0.312584	-0.864843	22	ATE1 EXOSC8 EXOSC5 LARP7 AATF EXOSC3 MRPS2 EXOSC2 HECTD1
acute_myeloid	1	sex_n	Gordon2020	orf9b	0.654462	0.818078	0.0395172	0.379259	0.886343	10	DPH5 TOMM70 SLC9A3R1 MARK2 CHMP2A
acute_cd4	13	acuity_maxn	Daniloski2021	crispr_moi1	0.654713	0.654713	0.0343431	-0.326951	-0.901265	21	VPS29 VPS35 RAB7A COMMD2 ATP6V0C ATP6V1G1 SPEN CCDC22 ACTR2 TMEM199 ATP6AP2 ATP6V0B ARPC3
acute_cd4	1	timen	Gordon2020	M	0.655131	0.924138	0.0414044	0.312801	0.874765	22	FASTKD5 STOM AAR2 PMPCB SLC30A9 SLC30A7 TUBGCP2 BZW2
acute_cd8	2	covid	Daniloski2021	crispr_moi1	0.655435	0.655435	0.0370705	0.31313	0.884352	28	COMMD2 TMEM199 ATP6V1A PIK3C3 ATP6AP1 ATP6V0C VPS29 ATP6V1E1 CCDC22
acute_bcell	1	age_n	Gordon2020	nsp9	0.655443	0.744186	0.0385579	-0.381462	-0.882596	11	MAT2B GTF2F2 NUP214 EIF4H DCAF7 NUP58 NUP54 NUP88
acute_bcell	10	timen	Ugalde2022	crispr	0.655773	0.655773	0.0371479	-0.317083	-0.880274	12	VPS35 COMMD2 STRAP
acute_cd4	8	acuity_maxn	Gordon2020	nsp13	0.655892	0.745568	0.0350901	-0.331345	-0.892111	15	GOLGB1 GCC2 CNTRL GOLGA3 HSBP1 CEP135 GRIPAP1 JAKMIP1 PDE4DIP AKAP9 GOLGA2
acute_bcell	2	sex_n	Gordon2020	orf8	0.656174	0.765537	0.0749279	0.288778	0.848916	17	NPC2 SDF2 ERLEC1 OS9 CISD3 NGLY1 FBXL12
acute_cd4	8	sex_n	Gordon2020	M	0.656205	0.656205	0.0494905	-0.323918	-0.874707	16	PMPCB PMPCA REEP5 SLC30A9 PSMD8 AAR2 YIF1A
acute_myeloid	8	timen	Gordon2020	orf8	0.65641	0.937729	0.0342688	0.281409	0.89627	27	CISD3 ADAM9 FBXL12 SIL1 HYOU1 ITGB1 NPC2 PUSL1 PLEKHF2 OS9 ERP44 PVR DNMT1 ERO1B NEU1 CHPF2 POFUT1 ERLEC1 PLD3 EMC1 UGGT2 NGLY1
acute_cd8	3	sex_n	Gordon2020	orf9c	0.656535	0.88907	0.0523759	-0.281243	-0.837186	23	RETREG3 ERMP1 BCS1L GHITM SLC30A6 NDUFAF1 NDUFB9 FAR2 ACAD9
acute_bcell	11	acuity_maxn	Daniloski2021	crispr_moi1	0.656997	0.656997	0.0577309	0.279953	0.867684	22	ATP6V0B ATP6V0D1 RNASEK ARPC4 ATP6V0C SPEN
acute_myeloid	4	covid	Gordon2020	N	0.657505	0.85533	0.0356176	-0.284543	-0.86896	15	PABPC4 LARP1 G3BP1 G3BP2 UPF1 CSNK2B PABPC1 CSNK2A2 SNIP1 RBM28
acute_cd4	7	covid	Gordon2020	nsp13	0.657658	0.752499	0.110565	-0.259197	-0.885646	18	CEP350 CEP68 GOLGB1 CEP135 GOLGA2 CDK5RAP2 CNTRL GOLGA3
acute_myeloid	11	sex_n	Gordon2020	nsp9	0.657895	0.824522	0.137251	-0.268637	-0.864169	13	NUP214 GTF2F2
acute_cd4	7	covid	Gordon2020	N	0.658436	0.752499	0.0475434	0.375809	0.857777	10	MOV10 DDX21 G3BP1 G3BP2
acute_cd4	8	timen	Gordon2020	orf8	0.658477	0.833539	0.0425023	0.35121	0.89367	17	NPC2 TM2D3 PLEKHF2 MFGE8
acute_cd4	2	age_n	Gordon2020	orf8	0.65896	0.823699	0.0396787	0.309137	0.888295	25	SIL1 ERO1B NPC2 CHPF EDEM3 PLEKHF2 HYOU1 PUSL1 NGLY1 TM2D3
acute_myeloid	14	timen	Gordon2020	nsp13	0.659065	0.823831	0.0390355	-0.37002	-0.880838	13	HSBP1 CEP350 CEP68 GOLGB1 TLE3 PCNT NIN GRIPAP1 GCC2 PRKAR2A CNTRL
acute_myeloid	13	age_n	Gordon2020	M	0.65914	0.888095	0.0363018	0.320835	0.893217	23	YIF1A ACADM AKAP8L ANO6 ATP6V1A GGCX
acute_cd8	10	timen	Gordon2020	M	0.659411	0.659411	0.0443293	-0.355656	-0.859486	12	STOM REEP5 ACADM PMPCB PMPCA AKAP8L PSMD8 TUBGCP2 ETFA YIF1A
acute_myeloid	15	acuity_maxn	BTM_MODULES	respiratory electron transport chain (mitochondrion) (M238)	0.659459	0.81165	0.0601186	-0.337798	-0.863676	11	NDUFA2 NDUFA6 UQCRH NDUFS8
acute_bcell	12	age_n	Gordon2020	nsp12	0.659517	0.659517	0.0464155	0.359088	0.867094	11	MYCBP2 UBAP2L SLU7 PDZD11
acute_cd8	6	acuity_maxn	Gordon2020	M	0.659639	0.791508	0.0330163	-0.275976	-0.894639	27	SAAL1 ACADM INTS4 TARS2 PITRM1 SLC30A9 ATP6V1A TUBGCP2 PMPCB PMPCA AAR2 BZW2 GGCX AKAP8L RTN4 YIF1A FASTKD5 FAM8A1 COQ8B PSMD8 REEP5 ETFA ATP1B1 TUBGCP3 STOM
acute_cd8	13	sex_n	proteinatlas_blood_expression_cluster	Cluster 20: T-cells - T-cell receptor	0.659693	0.967456	0.048215	0.364794	0.857739	11	TRAF3IP3 CUTA TRBC1 LCK
acute_cd4	4	sex_n	Gordon2020	orf8	0.659751	0.98	0.0668966	0.29473	0.846797	18	ERP44 CISD3 DNMT1 TOR1A
acute_myeloid	15	covid	BTM_MODULES	enriched in neutrophils (I) (M37.1)	0.659751	0.94832	0.105125	0.299925	0.811474	10	C5AR1 CDA NCF4 FCGR3A
acute_cd4	9	timen	Gordon2020	orf8	0.660249	0.797612	0.0386372	0.323826	0.884902	21	PLEKHF2 ITGB1 TM2D3 SIL1 OS9 PLD3 MFGE8 NGLY1
acute_bcell	10	timen	Gordon2020	M	0.660256	0.778481	0.0359209	-0.309762	-0.860141	12	ETFA REEP5 PSMD8 RTN4 ATP6V1A ACADM YIF1A PMPCB BZW2 TUBGCP2 PMPCA
acute_cd8	all	acuity_maxn	Gordon2020	nsp9	0.66056	0.944106	0.0363018	-0.385801	-0.891658	13	FBLN5
acute_cd8	13	timen	HALLMARK	HALLMARK_DNA_REPAIR	0.660981	0.858263	0.0681513	0.308283	0.866796	12	EDF1 TMED2 GUK1 NT5C3A
acute_myeloid	all	age_n	Gordon2020	orf8	0.662252	0.82644	0.037303	0.315783	0.873934	35	MFGE8 FOXRED2 CHPF PVR GGH GDF15 PLOD2 SDF2 ERO1B ERLEC1 SIL1 UGGT2 CISD3
acute_cd8	13	age_n	HALLMARK	HALLMARK_HEME_METABOLISM	0.662602	0.84813	0.0656814	0.320548	0.84631	11	OPTN USP15 BSG CAST
acute_cd4	all	acuity_maxn	Gordon2020	nsp12	0.662803	0.777778	0.0350901	-0.330774	-0.884858	20	LARP4B PLEKHA5 USP54 PDZD11 ZNF318 TYSND1 UBAP2L ZC3H7A SBNO1 MYCBP2 BCKDK
acute_bcell	4	sex_n	Gordon2020	orf8	0.663317	0.895	0.0762797	0.265974	0.830848	21	ERP44 ITGB1 NGLY1 HYOU1 FBXL12 DNMT1 PLEKHF2
acute_myeloid	15	acuity_maxn	proteinatlas_blood_expression_cluster	Cluster 5: Granulocytes - Unknown function	0.663507	0.92891	0.0732559	0.234252	0.896144	42	GABARAPL2 PAK2 CNN2 NCF4 ARHGAP9 EVI2B CKLF MLF2 TAGLN2 NINJ1 NCOA4 TALDO1
acute_myeloid	12	covid	Gordon2020	N	0.663802	0.746778	0.0359209	0.344275	0.880827	15	MOV10 UPF1 G3BP1 LARP1
acute_myeloid	13	sex_n	Daniloski2021	crispr_moi1	0.664537	0.664537	0.0354665	0.318911	0.897268	27	ATP6V0D1 ATP6V1B2 COMMD2 VPS29 ATP6V0B ATP6V1G1 RAB7A PIK3C3 COMMD3 TMEM199 ATP6V0C ATP6V1C1 FBXO33
acute_cd8	13	sex_n	proteinatlas_blood_expression_cluster	Cluster 8: Neutrophils - Inflammatory response	0.664835	0.967456	0.0369161	0.256214	0.896388	72	YWHAB TMBIM6 RALY TYROBP S100A4 HNRNPC SF3B4 SH3BGRL3 TCIRG1 FTH1 HCLS1 S100A8 CASP4 UBC LSP1 RHOA PSME1 FTL LYST RAB7A LCP1 PLEK WDR1 MVP CFL1 GABARAP LAPTM5 IFI6
acute_bcell	3	sex_n	Daniloski2021	crispr_moi1	0.665224	0.665224	0.049391	0.313065	0.842704	18	ARPC4 VPS29 VPS35 ATP6V1H ATP6V0B ATP6V0D1 ACTR3 SPEN
acute_cd4	9	covid	Gordon2020	nsp12	0.665227	0.990893	0.0684715	-0.300628	-0.835664	15	UBAP2L ZC3H7A UBAP2 RIPK1 SLU7
acute_bcell	5	sex_n	Gordon2020	M	0.665505	0.791045	0.0394367	-0.362275	-0.880897	13	REEP5 YIF1A PSMD8 ACADM
acute_cd4	3	age_n	Gordon2020	N	0.665644	0.74885	0.052163	-0.315353	-0.834911	14	G3BP1
acute_cd8	all	sex_n	Gordon2020	M	0.666239	0.963918	0.0439759	-0.312594	-0.866041	29	AAR2 BZW2 FAM8A1 REEP6 AKAP8L REEP5 PMPCA TUBGCP3 ANO6 PITRM1 AASS SAAL1
acute_myeloid	1	age_n	Ugalde2022	crispr	0.667011	0.667011	0.0338984	0.342271	0.885158	19	CTSL STAG2 VPS35 VPS29 SLC12A9 MAP3K4 PQLC2
acute_cd4	5	acuity_maxn	Gordon2020	nsp13	0.66718	0.874738	0.0522693	-0.302413	-0.868651	19	RDX NIN CEP350 CDK5RAP2 CNTRL CEP68 CEP135
acute_cd4	4	timen	Daniloski2021	crispr_moi1	0.667349	0.667349	0.0333827	-0.261452	-0.883234	24	ACTR2 VPS35 RAB7A ATP6V0D1 TMEM199 ATP6V1E1 ATP6AP2 PIK3C3 VPS29 ACTR3 ATP6V1B2 CCDC22
acute_cd8	13	timen	HALLMARK	HALLMARK_UNFOLDED_PROTEIN_RESPONSE	0.667382	0.858263	0.0679923	0.272693	0.864116	19	PDIA6 SPCS1 YWHAZ
acute_myeloid	1	sex_n	Daniloski2021	crispr_moi1	0.668046	0.668046	0.0338245	0.310754	0.876166	28	CCDC22 RNASEK ACTR2 ATP6V1A COMMD2 ATP6V1H SPEN
acute_cd8	13	age_n	proteinatlas_blood_expression_cluster	Cluster 41: Basophils - Cellular respiration	0.66805	0.762525	0.0662842	0.30469	0.856328	14	MT-ND4L MT-CO1 VPS28 MT-CO2
acute_myeloid	15	covid	BTM_MODULES	transcription elongation, RNA polymerase II (M234)	0.66805	0.94832	0.104344	0.297253	0.804244	10	NDUFA3 AURKAIP1 UQCRQ MIF
acute_myeloid	8	acuity_maxn	Gordon2020	nsp7	0.668362	0.915449	0.0330163	-0.282885	-0.890781	29	FAM162A MOGS PTGES2 DNAJC19 SCARB1 GNB1 RALA
acute_cd4	14	covid	Gordon2020	nsp13	0.669749	0.963964	0.0450443	0.375543	0.853193	10	PRKAR2A HSBP1 TBK1 CNTRL AKAP9
acute_cd8	8	sex_n	Gordon2020	nsp12	0.669757	0.861392	0.0390355	-0.332288	-0.852163	16	PPIL3 LARP4B AKAP8
acute_cd4	6	timen	Gordon2020	nsp13	0.669903	0.937864	0.168238	-0.241223	-0.904123	20	AKAP9 TBK1 RDX FYCO1 HSBP1 GOLGA2 PDE4DIP JAKMIP1 GCC2 GRIPAP1 CEP135 CDK5RAP2 CEP68 GOLGB1 NIN CLIP4 CEP350 GOLGA3 CNTRL PRKAR2A
acute_cd4	10	acuity_maxn	Gordon2020	nsp7	0.670705	0.894273	0.0366082	-0.309599	-0.866439	22	RAB7A GNG5 PTGES2 RAB2A RAB1A CYB5B RAB8A NDUFAF2 SELENOS
acute_cd8	11	covid	Ugalde2022	crispr	0.671014	0.671014	0.0491928	0.315264	0.816205	15	PLAC8 SOCS3 TM2D2 COMMD2 SPNS1 UNC50
acute_myeloid	15	covid	BTM_MODULES	TBA (M243)	0.671053	0.94832	0.107554	0.292734	0.813821	11	BCAP31 TMEM160 DDT
acute_cd8	8	age_n	Gordon2020	nsp8	0.671119	0.80226	0.0557104	-0.293761	-0.862104	20	EXOSC8 AATF MPHOSPH10 EXOSC5 EXOSC3 MRPS27 MRPS5
acute_cd8	4	covid	Gordon2020	nsp9	0.671126	0.745696	0.0371479	0.342792	0.854379	13	NEK9 GTF2F2 DCAF7 NUP54 NUP62
acute_cd8	2	timen	Gordon2020	nsp12	0.671171	0.671171	0.0376143	-0.333945	-0.875674	19	RBM41 PDZD11 LARP4B BCKDK RIPK1 TCF12 PRRC2B ZNF318 UBAP2
acute_myeloid	12	acuity_maxn	Gordon2020	nsp13	0.671587	0.73622	0.0603786	0.277048	0.84886	26	GOLGB1 NIN TLE3 GCC2 PDE4DIP ERC1 CNTRL CLIP4 CEP68
acute_bcell	8	timen	Gordon2020	nsp13	0.67191	0.730159	0.0699459	-0.341608	-0.841358	10	HSBP1 NIN GOLGB1 GCC2
acute_bcell	2	age_n	Gordon2020	nsp12	0.672359	0.941302	0.0350151	-0.337288	-0.868872	11	MYCBP2 PRRC2B SBNO1 TCF12 PPIL3 ZNF318 SLU7 TYSND1
acute_myeloid	10	timen	Gordon2020	nsp13	0.672396	0.751259	0.0324331	-0.279987	-0.884909	24	GRIPAP1 CNTRL AKAP9 CEP350 HSBP1 C1orf50 NIN RDX GOLGB1 CEP135 CDK5RAP2 CLIP4 GCC2 PRKAR2A GOLGA2 PRKACA GORASP1 ERC1 GOLGA3 CEP250
acute_myeloid	3	sex_n	Ugalde2022	crispr	0.672996	0.672996	0.0344175	0.333496	0.886794	19	PLAC8 STRAP CTSL SLC12A9 VPS26A UNC50 COMMD2 ARL8B NONO
acute_cd8	6	timen	Gordon2020	nsp8	0.673004	0.993927	0.0617054	0.282608	0.866744	24	MRPS27 MRPS2 AATF CCDC86 SRP72 EXOSC5 NSD2 EXOSC2 NARS2
acute_bcell	5	covid	Gordon2020	nsp13	0.673362	0.820043	0.0344919	0.336731	0.886397	16	NIN AKAP9 CNTRL TBK1 CDK5RAP2 PRKAR2A HSBP1 TLE3 TLE1
acute_myeloid	5	age_n	Ugalde2022	crispr	0.673367	0.673367	0.0320704	0.334814	0.889622	19	SLC12A9 CTSL VPS29 JUN VPS26A VPS35 TM2D2 COMMD2 PLAC8 MAP3K4 UNC50 STRAP COMMD3 ARL8B NONO
acute_myeloid	11	sex_n	Gordon2020	nsp12	0.673493	0.824522	0.0379271	0.322888	0.854462	19	TCF12 BCKDK ZNF318 CRTC3 PPIL3 SLU7 RIPK1 SBNO1 AKAP8
acute_cd8	13	timen	HALLMARK	HALLMARK_MTORC1_SIGNALING	0.673729	0.858263	0.0668966	0.237282	0.861769	33	ITGB2 ARPC5L ACTR3 PPIA SLC9A3R1 ACTR2 ADD3 CALR RPN1 CORO1A
acute_cd8	1	covid	Ugalde2022	crispr	0.673846	0.673846	0.0330163	0.329161	0.888868	18	UNC50 TM2D2 PLAC8 VPS35 ARL8B JUN COMMD2 PQLC2
acute_myeloid	8	age_n	Gordon2020	N	0.673981	0.748868	0.0338984	0.343167	0.878512	15	CSNK2B UPF1 RBM28 MOV10 FAM98A CSNK2A2 SNIP1 DDX21
acute_myeloid	14	covid	Gordon2020	nsp7	0.67404	0.757985	0.0389556	0.320825	0.862902	24	GNG5 RHOA FAM162A RAB14 RAB7A SCCPDH RAB10
acute_myeloid	6	timen	Gordon2020	M	0.674298	0.754945	0.033677	-0.221808	-0.853019	24	TUBGCP2 REEP5 STOM ATP6V1A PSMD8 TUBGCP3 ANO6 RTN4 AKAP8L COQ8B ETFA YIF1A SLC30A9 SLC30A7 BZW2 PMPCB ACADM
acute_bcell	3	timen	Gordon2020	nsp13	0.674419	0.674419	0.184706	0.222028	0.852477	12	PRKAR2A NIN CNTRL GRIPAP1 GCC2 PDE4DIP GOLGB1 TLE1 AKAP9 CEP135 HSBP1 CEP350
acute_myeloid	15	acuity_maxn	Gordon2020	nsp7	0.674419	0.674419	0.0714786	0.304042	0.822854	12	GNB1 RAB10 RHOA
acute_cd8	1	covid	Gordon2020	nsp8	0.674466	0.674466	0.0325785	0.311928	0.881729	24	LARP7 AATF EXOSC5 MRPS5 DDX10 HECTD1 EXOSC3 SRP19 CCDC86 MPHOSPH10 EXOSC8 NGDN MRPS2 EXOSC2 NARS2 ATE1
acute_cd4	12	age_n	Gordon2020	nsp7	0.674641	0.92605	0.0533478	-0.273962	-0.851055	23	RALA RAB1A RAB18 DNAJC19 GNG5 COMT GNB1 RHOA TOR1AIP1 RAB2A
acute_myeloid	1	timen	Gordon2020	nsp13	0.675841	0.844801	0.0325785	0.240945	0.883084	30	TLE3 PRKAR2A PCNT PRKACA GOLGB1 RDX GCC2 GORASP1 TBK1 GOLGA2 GRIPAP1 PDE4DIP GOLGA3 CEP135 CEP350 CDK5RAP2 ERC1 NIN AKAP9 CLIP4
acute_cd8	2	covid	Gordon2020	nsp12	0.676339	0.794205	0.036839	0.329153	0.863765	19	PPIL3 RBM41 UBAP2L CRTC3 TCF12 PDZD11 SLU7 PLEKHA5 AKAP8 MYCBP2 ZNF318
acute_myeloid	6	covid	Gordon2020	nsp12	0.676692	0.761278	0.0350151	0.256129	0.852284	17	MYCBP2 BCKDK SBNO1 UBAP2L AKAP8 RIPK1 ZC3H7A PDZD11
acute_cd8	13	age_n	proteinatlas_blood_expression_cluster	Cluster 9: Neutrophils - Innate immune response	0.6778	0.762525	0.0629395	-0.280425	-0.860882	21	SHISA5 NMI PARP9 UBE2B IQGAP1 LITAF IFIT2 IFI16 HLA-B
acute_cd4	13	age_n	Gordon2020	M	0.677812	0.963691	0.0509083	-0.347667	-0.855352	12	RTN4 REEP5 PSMD8 BZW2 PMPCB PMPCA TUBGCP2 ETFA
acute_cd8	3	covid	Gordon2020	nsp9	0.678233	0.87654	0.0338984	0.32653	0.870387	13	NUP58 NUP214 GTF2F2 NUP88 NUP54 MAT2B SPART DCAF7 MIB1
acute_cd8	4	sex_n	Gordon2020	M	0.679287	0.688889	0.0365315	-0.307907	-0.870047	27	SLC30A9 ETFA AKAP8L SLC30A7 PMPCA GGCX TUBGCP2 RTN4 COQ8B INTS4 ANO6 REEP5 STOM PMPCB
acute_bcell	4	covid	Gordon2020	orf9c	0.679901	0.99734	0.0743625	-0.307233	-0.830231	12	BCS1L GPAA1 ALG8
acute_cd4	5	acuity_maxn	Gordon2020	nsp7	0.680352	0.874738	0.049094	-0.27877	-0.858831	25	RAB18 DNAJC19 RAB8A RAB7A SELENOS
acute_bcell	4	timen	Gordon2020	nsp8	0.680423	0.891579	0.0340464	0.325945	0.881997	19	SRP19 NGDN SRP72 HECTD1 MRPS27 CCDC86 MRPS5 EXOSC8
acute_cd8	1	age_n	Gordon2020	nsp9	0.681944	0.831522	0.0465084	-0.337041	-0.851137	12	DCAF7 NEK9 NUP88 MAT2B
acute_myeloid	1	covid	Gordon2020	orf9b	0.682135	0.852668	0.0382417	-0.299932	-0.844849	10	SLC9A3R1 MARK2 BAG5 CSDE1 MARK3 CHMP2A TOMM70 DPH5 DCTPP1
acute_myeloid	12	age_n	Gordon2020	nsp8	0.682604	0.812437	0.031998	0.312502	0.880917	21	AATF MRPS25 CCDC86 NGDN LARP7 MRPS5 SRP72 SRP19 MEPCE ATE1 EXOSC8 MPHOSPH10 MRPS27 HECTD1 NSD2
acute_cd8	13	acuity_maxn	HALLMARK	HALLMARK_MITOTIC_SPINDLE	0.682853	0.922581	0.0504983	-0.334195	-0.846863	12	FLNA ROCK1 AKAP13
acute_cd4	4	sex_n	Gordon2020	M	0.683438	0.98	0.0656814	0.295793	0.825698	16	PSMD8 RTN4 AAR2 ANO6
acute_bcell	2	timen	Gordon2020	nsp13	0.683609	0.707407	0.0423318	-0.342012	-0.861837	15	HSBP1 PRKAR2A CDK5RAP2 PDE4DIP GCC2 TBK1 GRIPAP1
acute_cd8	12	sex_n	BTM_MODULES	respiratory electron transport chain (mitochondrion) (M238)	0.683891	0.863862	0.0847985	0.289092	0.801783	11	NDUFA2 NDUFB6 UQCRQ NDUFA4 NDUFA3
acute_myeloid	4	covid	Gordon2020	nsp13	0.684264	0.85533	0.0317813	-0.24741	-0.867844	28	PRKAR2A PDE4DIP CEP350 AKAP9 GRIPAP1 NIN GOLGA3 CNTRL GOLGA2 CLIP4 C1orf50 TBK1 GOLGB1 GORASP1 CDK5RAP2 FYCO1 CEP135 ERC1 CEP250 HSBP1 GCC1 CEP68 RDX
acute_cd8	8	age_n	Gordon2020	nsp9	0.684391	0.80226	0.0560596	-0.336909	-0.821541	10	NUP88 NUP62 MAT2B DCAF7
acute_cd4	14	covid	Daniloski2021	crispr_moi1	0.684597	0.684597	0.0404935	0.328026	0.839153	18	ATP6V0C ATP6V1E1 ARPC3 ATP6AP2 ACTR3 RAB7A SPEN ATP6V1G1 ATP6AP1
acute_myeloid	15	covid	proteinatlas_blood_expression_cluster	Cluster 41: Basophils - Cellular respiration	0.685714	0.877108	0.111463	0.257302	0.839844	18	MT-ATP8 MT-ND2 GNAS MT-ND3 MT-ND1 MT-ATP6 VPS28 MT-CO2 PABPN1 DIAPH1 MT-ND4L MT-ND4 EMILIN2 MT-CYB MT-CO3 MT-ND5 MT-CO1 MYH9
acute_myeloid	4	sex_n	Gordon2020	nsp8	0.686131	0.686131	0.142057	-0.225976	-0.867379	24	MRPS5 SRP54 DDX10 NARS2 EXOSC3 HECTD1
acute_cd4	4	timen	Gordon2020	N	0.686616	0.86336	0.0349401	-0.294733	-0.837232	11	MOV10 G3BP1 PABPC4 DDX21 G3BP2 RBM28
acute_bcell	5	age_n	Daniloski2021	crispr_moi1	0.686657	0.686657	0.0496901	-0.291114	-0.83297	20	ACTR3 ACTR2 ARPC3 VPS29 RAB7A ARPC4 ATP6V0B
acute_cd8	all	acuity_maxn	Gordon2020	nsp12	0.687174	0.944106	0.0328701	-0.353675	-0.884283	20	PLEKHA5 USP54 LARP4B PPIL3 ZNF318 PDZD11 ZC3H7A TYSND1
acute_cd4	2	sex_n	Daniloski2021	crispr_moi1	0.6875	0.6875	0.0344175	-0.308526	-0.865927	28	COMMD3 COMMD2 PIK3C3 ATP6AP2 ARPC4-TTLL3 SNX27
acute_cd8	13	sex_n	HALLMARK	HALLMARK_REACTIVE_OXYGEN_SPECIES_PATHWAY	0.687679	0.89716	0.0475434	0.337987	0.827611	12	NDUFB4 GLRX LSP1 FTL
acute_bcell	6	age_n	Gordon2020	nsp7	0.687691	0.687691	0.031637	-0.31869	-0.886112	22	LMAN2 RAB18 RALA COMT RAB5C TOR1AIP1 RAB14
acute_myeloid	6	age_n	Gordon2020	orf9c	0.687694	0.866878	0.0324331	0.351459	0.869265	13	GHITM FAR2 GPAA1 NDUFB9 ACAD9 RETREG3
acute_cd4	6	acuity_maxn	Daniloski2021	crispr_moi1	0.688442	0.688442	0.0309901	-0.285831	-0.873845	24	RAB7A VPS35 VPS29 RNASEK ACTR3 TMEM199 ATP6V0C
acute_cd4	14	timen	Ugalde2022	crispr	0.688525	0.688525	0.0453152	-0.342537	-0.83169	13	PLAC8 STAG2 SOCS3 UNC50
acute_cd8	4	sex_n	Gordon2020	nsp7	0.688889	0.688889	0.0357691	-0.305365	-0.866919	28	RAB10 DNAJC19 HS2ST1 RAB5C RAB14 RALA RAB2A CYB5B GNB1 RAB1A TOR1AIP1 FAM162A RAB8A RAB18
acute_cd8	8	sex_n	Gordon2020	nsp13	0.689113	0.861392	0.0362255	-0.306052	-0.858389	25	CEP135 TBK1 HSBP1 GOLGB1 CENPF PRKAR2A CEP350 C1orf50 CEP250 RDX GOLGA2 PCNT
acute_cd8	12	age_n	BTM_MODULES	TBA (M136)	0.689597	0.827517	0.0546808	0.328366	0.818266	10	NR1H2 ASNA1 PKN1 COPE
acute_cd4	13	sex_n	Gordon2020	M	0.690519	0.690519	0.0576091	0.313784	0.82619	12	AKAP8L REEP5 ACADM
acute_cd4	2	covid	Gordon2020	nsp8	0.690983	0.780684	0.0312053	0.308025	0.876293	23	EXOSC5 LARP7 SRP54 EXOSC3 EXOSC8 HECTD1 DDX10 MPHOSPH10 SRP19 MRPS25 MEPCE
acute_bcell	1	timen	Gordon2020	nsp9	0.691558	0.879257	0.0343431	0.328059	0.854899	11	NUP58 NUP54 NEK9 NUP88 DCAF7 GTF2F2 SPART EIF4H
acute_cd8	3	acuity_maxn	Gordon2020	M	0.691589	0.987984	0.0323604	-0.310672	-0.882869	28	INTS4 TUBGCP3 REEP6 TUBGCP2 ACADM ATP1B1 FAM8A1 PMPCA STOM GGCX ATP6V1A
acute_cd4	7	age_n	Daniloski2021	crispr_moi1	0.691871	0.691871	0.0601186	-0.266866	-0.843025	24	RAB7A VPS29 ATP6V1G1 ATP6V0D1
acute_bcell	11	covid	Ugalde2022	crispr	0.692073	0.692073	0.0500923	0.313982	0.813539	13	PLAC8 VPS29 NONO
acute_bcell	10	covid	Gordon2020	orf8	0.692144	0.924468	0.0333827	0.342781	0.867695	13	OS9 DNMT1 PLD3 ERLEC1 NPC2 ERP44 SDF2 NGLY1 CISD3 TM2D3
acute_cd8	5	age_n	Gordon2020	M	0.692192	0.96423	0.049391	-0.270648	-0.838873	26	YIF1A COQ8B SLC30A7 TARS2 PSMD8
acute_myeloid	12	acuity_maxn	Gordon2020	N	0.692784	0.73622	0.0642141	-0.300216	-0.838134	15	PABPC1 G3BP1 RPL36 UPF1 RBM28
acute_cd8	8	covid	Gordon2020	orf9c	0.693237	0.770263	0.0393562	0.323654	0.832024	17	TMED5 NDUFAF1 TMEM39B BCS1L ACAD9 SCAP GPAA1
acute_myeloid	11	age_n	Gordon2020	nsp12	0.693627	0.99005	0.0727141	-0.265595	-0.817203	19	TYSND1 PPIL3 MYCBP2 PDZD11 PLEKHA5 RBM41
acute_myeloid	15	sex_n	proteinatlas_blood_expression_cluster	Cluster 41: Basophils - Cellular respiration	0.693649	0.844442	0.0407404	0.317218	0.857226	18	MYH9 EMILIN2 MT-ATP6 PABPN1 GNAS MT-ND4
acute_cd8	13	timen	HALLMARK	HALLMARK_FATTY_ACID_METABOLISM	0.694093	0.858263	0.0652353	0.284556	0.82235	13	LGALS1 MIF PSME1 UBE2L6 IDI1 ERP29
acute_bcell	5	sex_n	Gordon2020	nsp8	0.694318	0.791045	0.0364549	-0.339151	-0.848182	15	NGDN MRPS2 MRPS27 MRPS5
acute_cd8	7	age_n	Gordon2020	orf8	0.694737	0.825429	0.172324	0.212984	0.89151	24	ITGB1 ERO1B
acute_myeloid	9	timen	Gordon2020	orf8	0.695122	0.979633	0.0310618	0.298139	0.889539	26	CISD3 NPC2 PLEKHF2 ITGB1 CHPF2 PUSL1 FBXL12 NEU1 TOR1A ERP44 OS9 TM2D3 ERLEC1 ADAM9 POFUT1 NGLY1 SIL1 EMC1 UGGT2 DNMT1
acute_myeloid	7	age_n	Gordon2020	nsp7	0.695371	0.899454	0.0338245	0.306651	0.873356	28	GNB1 FAM162A CYB5R3 NDUFAF2 GNG5 RAB14 SELENOS RAB8A RAB7A SCCPDH LMAN2 MOGS
acute_bcell	2	covid	Gordon2020	nsp7	0.695946	0.982759	0.0897105	0.246772	0.824158	23	RALA RAB8A COMT CYB5B NDUFAF2 RAB18 ACSL3 RAB10
acute_cd4	12	age_n	Gordon2020	nsp8	0.697635	0.92605	0.0544556	-0.322475	-0.813247	11	SRP19 MRPS5 EXOSC8
acute_bcell	all	covid	Gordon2020	orf9c	0.697651	0.697651	0.0311335	0.310716	0.872848	22	ECSIT SLC30A6 UBXN8 ALG8 PIGS ABCC1 TAPT1 TMED5 WFS1 PIGO GHITM NDUFAF1 NLRX1 TMEM39B
acute_myeloid	15	timen	BTM_MODULES	Resting dendritic cell surface signature (S10)	0.698011	0.895128	0.0576091	-0.32392	-0.806072	11	MFSD1 PLD3 STAB1 HLA-DQB1 IGSF6 IFNGR1 ITGAX
acute_myeloid	15	age_n	proteinatlas_blood_expression_cluster	Cluster 6: Non-specific - Transcription	0.698438	0.905149	0.0508054	0.304897	0.82827	15	HNRNPD KTN1 AKAP9 PRKCB MPHOSPH8
acute_bcell	1	age_n	Gordon2020	nsp13	0.69863	0.744186	0.0325785	-0.335053	-0.864808	19	PDE4DIP GCC2 CNTRL CEP135 CEP350 TLE1
acute_cd8	all	age_n	Gordon2020	nsp7	0.698925	0.998634	0.043888	-0.28956	-0.831237	31	SCARB1 SCCPDH DCAKD RALA HS2ST1 RAB18 NDUFAF2 QSOX2 GNG5 CYB5B NAT14 COMT AGPS
acute_cd8	13	sex_n	BTM_MODULES	enriched in NK cells (I) (M7.2)	0.69898	0.809717	0.041488	0.275904	0.852713	31	SH2D2A CTSW PRKCH TBX21 IL2RB STAT4 KLRF1 CD247 CST7
acute_cd8	2	sex_n	Gordon2020	nsp13	0.699208	0.99509	0.0760837	0.245787	0.806568	31	GOLGB1 TBKBP1 GCC1 ERC1 CENPF C1orf50 GOLGA2 NIN AKAP9 GORASP1 GOLGA3
acute_cd4	6	covid	Daniloski2021	crispr_moi1	0.699346	0.699346	0.132147	0.228945	0.842419	24	ATP6AP1 ATP6AP2 ATP6V1G1 TMEM199 ATP6V1B2 ATP6V1E1
acute_cd8	9	age_n	Daniloski2021	crispr_moi1	0.699677	0.699677	0.0335297	-0.319951	-0.862912	21	ACTR3 SPEN ATP6V1G1 ATP6V1B2 ATP6V0B TMEM199 ATP6V1E1 ARPC4
acute_myeloid	all	covid	Gordon2020	nsp8	0.699816	0.85533	0.0583453	0.298639	0.819346	24	LARP7 EXOSC3 NSD2 DDX10 NGDN MPHOSPH10 SRP54 SRP19 MRPS5 AATF
acute_bcell	4	sex_n	Gordon2020	orf9c	0.7	0.895	0.0696133	0.294043	0.791757	12	ALG8 GHITM NDUFB9 TMED5 NDUFAF1
acute_cd4	all	acuity_maxn	Gordon2020	N	0.7	0.777778	0.202072	0.239697	0.879911	15	DDX21 G3BP2 CSNK2B
acute_cd8	13	acuity_maxn	proteinatlas_blood_expression_cluster	Cluster 20: T-cells - T-cell receptor	0.7	0.963984	0.0802023	0.29405	0.816888	11	BTN3A2 ARL4C CDC25B
acute_myeloid	15	timen	BTM_MODULES	myeloid cell enriched receptors and transporters (M4.3)	0.700535	0.895128	0.0567672	-0.332966	-0.815489	10	CCR1 ASGR1 SLC7A7 KCTD12 RNASE6 IGSF6
acute_cd4	8	age_n	Gordon2020	orf8	0.700704	0.908616	0.0916795	0.255473	0.835384	17	NPC2 ITGB1 TM2D3 DNMT1 CISD3 EDEM3 HYOU1
acute_cd8	13	sex_n	HALLMARK	HALLMARK_IL6_JAK_STAT3_SIGNALING	0.700906	0.89716	0.0831291	-0.30476	-0.838151	10	JUN MAP3K8 IRF1
acute_cd8	all	sex_n	Gordon2020	nsp13	0.701031	0.963918	0.11524	0.241437	0.759558	37	NINL GOLGA3 GOLGA2 HOOK1 GRIPAP1 GOLGB1 GORASP1 CEP250
acute_cd8	3	covid	Gordon2020	nsp12	0.701232	0.87654	0.0311335	0.304131	0.867629	19	AKAP8 MYCBP2 RIPK1 PDZD11 UBAP2L UBAP2 PRRC2B TYSND1 SLU7 LARP4B
acute_cd4	5	covid	Gordon2020	orf9c	0.701449	0.962131	0.0471642	-0.34708	-0.817402	10	GPAA1 TMED5 ALG8
acute_myeloid	15	acuity_maxn	BTM_MODULES	regulation of antigen presentation and immune response (M5.0)	0.701843	0.81165	0.0537873	-0.2495	-0.853579	34	HLA-DRB1 SYK TLR2 HLA-DMA MEF2C CD4 NCKAP1L
acute_cd4	13	timen	Gordon2020	nsp7	0.702006	0.783745	0.0466015	0.301307	0.841438	21	RHOA RAB5C RAB18 GNG5 RAB2A RAB1A NDUFAF2 RAB14 FAM162A CYB5R3
acute_myeloid	5	sex_n	Gordon2020	N	0.702381	0.982167	0.0822055	-0.269794	-0.801787	14	G3BP2 RPL36 PABPC1
acute_myeloid	15	age_n	proteinatlas_blood_expression_cluster	Cluster 52: Eosinophils - Transcription	0.702557	0.905149	0.0437126	0.240734	0.859206	52	CYBA SPI1 ATP6V0C FAAP20 LCP2 ZFP36L2 ARHGDIA
acute_bcell	9	acuity_maxn	Gordon2020	nsp8	0.702899	0.781609	0.1396	0.262386	0.842166	10	HECTD1 EXOSC8 LARP7 NGDN
acute_myeloid	15	covid	proteinatlas_blood_expression_cluster	Cluster 5: Granulocytes - Unknown function	0.703233	0.877108	0.0366082	-0.27574	-0.859621	42	TAGLN2 LAMTOR4 CNN2 PPIG SF3B2 NINJ1 RAC2 TSC22D3 GLIPR2 TALDO1 GABARAPL2 EVI2B JPT1
acute_bcell	all	acuity_maxn	Gordon2020	nsp13	0.703354	0.879193	0.031998	-0.298299	-0.873369	32	FYCO1 CENPF TBK1 HOOK1 ERC1 PCNT CLIP4 CDK5RAP2 CNTRL PDE4DIP CEP68 CEP135 TLE3 AKAP9 CEP350 GORASP1
acute_cd8	all	sex_n	Ugalde2022	crispr	0.703557	0.703557	0.0426734	-0.31289	-0.811312	19	JUN COMMD3 SOCS3
acute_bcell	9	timen	Ugalde2022	crispr	0.703774	0.703774	0.0592219	0.340118	0.812125	10	JUN COMMD2 VPS26A STRAP
acute_bcell	12	covid	Gordon2020	nsp8	0.703867	0.80442	0.0344919	0.318808	0.833404	17	EXOSC5 EXOSC8 NGDN MRPS25 LARP7 SRP19 SRP54 MRPS2 EXOSC3 SRP72
acute_myeloid	15	covid	proteinatlas_blood_expression_cluster	Cluster 26: Non-specific - Mitochondria	0.70398	0.877108	0.0400032	-0.312446	-0.841096	19	CCNI SNX3 UBE2D2 POLE4 MTCH1 BTG1 MTDH
acute_bcell	7	timen	Gordon2020	orf8	0.705645	0.920543	0.0434507	0.355744	0.840634	12	NPC2 TM2D3 ITGB1 OS9 FBXL12 PLD3
acute_myeloid	9	covid	Gordon2020	orf8	0.705822	0.761506	0.0305608	-0.247754	-0.850393	26	TM2D3 CISD3 PUSL1 ERP44 NGLY1 PLEKHF2 FBXL12 POFUT1 NPC2 ERLEC1 ITGB1 EDEM3 OS9 CHPF2 SDF2
acute_myeloid	8	covid	Gordon2020	nsp8	0.70625	0.962304	0.0314929	-0.260943	-0.842426	23	SRP72 EXOSC8 MRPS5 EXOSC5 HECTD1 SRP19 EXOSC3 MPHOSPH10 MRPS27 SRP54 MEPCE
acute_cd4	2	covid	Gordon2020	M	0.706533	0.780684	0.0297065	0.297566	0.866009	27	STOM ETFA RTN4 INTS4 ANO6 ACADM SLC30A7 BZW2 REEP5 TUBGCP2 PSMD8 SAAL1
acute_cd4	3	timen	Gordon2020	nsp7	0.706653	0.794985	0.0298485	0.280314	0.870995	28	RAB14 RAB1A CYB5R3 RAB18 TOR1AIP1 RAB10 RALA FAM162A SELENOS GNB1 RAB5C RAB7A DCAKD PTGES2 AGPS RHOA NDUFAF2 MOGS RAB2A
acute_bcell	all	sex_n	Gordon2020	nsp9	0.706897	0.96789	0.054794	0.317118	0.80737	12	NEK9 SPART EIF4H NUP88 MAT2B GTF2F2 DCAF7
acute_bcell	5	timen	Gordon2020	orf8	0.706992	0.824824	0.0344919	-0.332868	-0.847539	17	SDF2 DNMT1 OS9 TOR1A ERLEC1 NEU1 EDEM3
acute_cd8	9	age_n	Gordon2020	nsp8	0.707143	0.83612	0.138022	0.23552	0.805412	13	SRP19 MRPS2 MRPS25 MPHOSPH10
acute_bcell	2	timen	Gordon2020	orf8	0.707407	0.707407	0.0394367	-0.324242	-0.838488	17	ERP44 PLEKHF2 DNMT1 SDF2
acute_myeloid	6	sex_n	Gordon2020	nsp9	0.7075	0.974638	0.0400032	0.32886	0.817898	14	SPART NEK9 ZNF503 EIF4H MAT2B
acute_bcell	1	acuity_maxn	Gordon2020	nsp7	0.707654	0.984848	0.0401661	0.288577	0.836438	24	LMAN2 ACSL3 RHOA RAB1A RAB14 RAB10 DNAJC19 RAB7A RAB8A RALA RAB5C RAB2A HS2ST1
acute_cd8	13	acuity_maxn	proteinatlas_blood_expression_cluster	Cluster 1: Neutrophils - Mixed function	0.707783	0.963984	0.0473534	-0.297326	-0.828107	18	SCAF11 ROCK1 MTRNR2L12
acute_myeloid	11	covid	Gordon2020	M	0.708609	0.989474	0.0425878	0.293235	0.832166	27	REEP5 STOM AAR2 ACADM BZW2 TUBGCP3 PMPCA GGCX PSMD8 ATP6V1A
acute_cd4	9	timen	Gordon2020	nsp7	0.708989	0.797612	0.0349401	0.305784	0.864365	27	RAB1A RALA RAB5C RAB18 RAB2A TOR1AIP1 GNB1 FAM162A CYB5R3 PTGES2 RHOA RAB14 DCAKD MOGS COMT
acute_cd4	4	acuity_maxn	Gordon2020	nsp12	0.709091	0.709091	0.0487011	-0.321461	-0.825361	13	SLU7 UBAP2L BCKDK
acute_bcell	5	age_n	Gordon2020	nsp13	0.709428	0.732847	0.0495902	-0.305813	-0.819907	16	GOLGA3 CEP350 CNTRL GCC2 TBK1 CDK5RAP2 NIN GRIPAP1 AKAP9
acute_cd8	8	age_n	Gordon2020	nsp7	0.710145	0.80226	0.0514265	-0.265075	-0.842785	27	RALA CYB5B RAB14 GNG5 COMT DNAJC19 CYB5R3
acute_myeloid	11	timen	Gordon2020	orf9b	0.710306	0.919355	0.0780892	0.314499	0.810242	10	CSDE1 PTBP2 SLC9A3R1 BAG5 DPH5
acute_cd8	10	covid	Gordon2020	orf8	0.710402	0.718786	0.0372254	0.352761	0.831718	11	ITGB1 NGLY1 TM2D3 CISD3 OS9
acute_bcell	12	timen	Gordon2020	nsp8	0.711253	0.984816	0.0643583	-0.280064	-0.804276	17	EXOSC5 EXOSC3 LARP7 MRPS25 MPHOSPH10 NGDN AATF SRP54 EXOSC8
acute_cd8	3	sex_n	Gordon2020	orf9b	0.711256	0.88907	0.0519512	-0.333618	-0.801687	10	CSDE1 DPH5 TOMM70 PTBP2
acute_cd8	9	sex_n	Daniloski2021	crispr_moi1	0.711507	0.711507	0.0516356	0.279863	0.81242	21	ATP6V0C ACTR3 VPS35 ATP6V0B RNASEK ATP6V1H ACTR2
acute_cd8	5	acuity_maxn	Gordon2020	nsp8	0.711538	0.889423	0.0297065	-0.307037	-0.868245	22	SRP54 MPHOSPH10 MRPS27 NGDN NSD2 EXOSC8 HECTD1 MRPS25
acute_bcell	2	acuity_maxn	Gordon2020	M	0.711702	0.764278	0.0321428	-0.355556	-0.849647	12	ETFA PMPCB PSMD8 TUBGCP2 AKAP8L REEP5 YIF1A SLC30A9
acute_bcell	1	acuity_maxn	Gordon2020	nsp8	0.711712	0.984848	0.0410713	0.296963	0.82555	20	SRP54 NGDN HECTD1 ATE1 MRPS5
acute_myeloid	2	acuity_maxn	Gordon2020	N	0.711721	0.923475	0.0317813	0.341521	0.855068	15	MOV10 PABPC4 G3BP1 UPF1 CSNK2A2 CSNK2B
acute_cd8	3	age_n	Gordon2020	orf9c	0.711811	0.927419	0.0502948	-0.279708	-0.827397	23	PIGS RETREG3 NDFIP2 SLC30A6 ACAD9 NDUFB9 SCAP UBXN8 TMEM39B ECSIT
acute_cd4	10	age_n	Ugalde2022	crispr	0.711832	0.711832	0.0592219	-0.31145	-0.818197	12	UNC50 SOCS3 ARL8B NONO VPS29
acute_cd8	11	acuity_maxn	Gordon2020	nsp8	0.7122	0.92668	0.0311335	-0.318701	-0.838702	16	MRPS2 NGDN SRP72 ATE1 MRPS27 HECTD1 MPHOSPH10 MRPS25 MRPS5 EXOSC8
acute_cd8	6	acuity_maxn	Gordon2020	N	0.712357	0.791508	0.0309184	-0.292404	-0.844214	15	PABPC4 SNIP1 G3BP1 UPF1 LARP1 MOV10
acute_myeloid	5	acuity_maxn	Gordon2020	nsp12	0.712598	0.862593	0.0419082	0.302472	0.810646	18	CRTC3 TCF12 LARP4B
acute_myeloid	14	age_n	Daniloski2021	crispr_moi1	0.71263	0.71263	0.0361492	0.291489	0.813313	21	RAB7A ATP6V0B ARPC3 VPS35 ATP6V1B2 ATP6V0C ACTR2 COMMD3
acute_myeloid	11	timen	Gordon2020	N	0.712813	0.919355	0.0471642	-0.325416	-0.800322	15	MOV10 G3BP1 LARP1 RBM28 FAM98A
acute_myeloid	8	acuity_maxn	Gordon2020	nsp12	0.713089	0.915449	0.0312771	-0.293812	-0.847695	18	MYCBP2 LARP4B SLU7 TYSND1 ZC3H7A ZNF318 PPIL3 TCF12 BCKDK SBNO1 RBM41 UBAP2 AKAP8 RIPK1
acute_myeloid	1	age_n	Gordon2020	nsp9	0.713228	0.740596	0.0317813	0.346089	0.844952	14	SPART FBN2 MAT2B GTF2F2 EIF4H
acute_cd8	11	covid	Gordon2020	M	0.713311	0.897764	0.0888945	-0.250724	-0.809451	16	REEP5 ANO6
acute_cd8	11	acuity_maxn	Ugalde2022	crispr	0.713684	0.713684	0.0314929	-0.326096	-0.849252	15	VPS35 NONO VPS29 STAG2 STRAP UNC50 PLAC8 ARL8B SPNS1 SOCS3
acute_cd8	13	age_n	proteinatlas_blood_expression_cluster	Cluster 3: Plasmacytoid DCs - Unknown function	0.71374	0.77084	0.0590955	-0.288974	-0.830811	17	PPIB CLIC3 SSR4 C12orf75
acute_cd8	13	age_n	HALLMARK	HALLMARK_ADIPOGENESIS	0.713987	0.878754	0.0633597	0.261463	0.813517	18	DNAJC15 UBC ALDOA DHRS7 STOM UQCRQ DECR1 NDUFB7 UQCR11 UQCR10 COX7B COX6A1
acute_cd8	13	acuity_maxn	proteinatlas_blood_expression_cluster	Cluster 7: Monocytes - Unknown function	0.714063	0.963984	0.0497903	-0.343598	-0.817581	10	COX7B ZEB2 CD48 PSMA4
acute_cd4	13	timen	Gordon2020	nsp8	0.714286	0.783745	0.0466015	0.34007	0.832703	12	SRP72 NGDN SRP19 EXOSC8 HECTD1
acute_cd8	5	age_n	Gordon2020	nsp13	0.714286	0.96423	0.0813027	0.23943	0.837944	27	PRKAR2A JAKMIP1 CLIP4 GOLGA2 AKAP9 CDK5RAP2
acute_cd4	8	timen	Gordon2020	M	0.714462	0.833539	0.0390355	0.337953	0.847841	16	PMPCB RTN4 SLC30A9 AKAP8L SLC30A7 ANO6 AAR2 PSMD8 YIF1A STOM BZW2 TUBGCP2
acute_myeloid	5	sex_n	Gordon2020	orf9c	0.714715	0.982167	0.0479259	0.309869	0.791365	14	GHITM ABCC1 ECSIT SCAP NDUFAF1 FAR2 TMED5
acute_cd8	2	covid	Gordon2020	nsp9	0.714785	0.794205	0.0362255	0.33766	0.807686	12	GTF2F2 SPART NUP62 MIB1 DCAF7
acute_cd8	all	timen	Daniloski2021	crispr_moi1	0.714865	0.714865	0.0431037	-0.275718	-0.826238	28	ATP6V0D1 SNX27 PIK3C3 ATP6AP1 ATP6V1A ATP6V1E1 VPS35 TMEM199 CCDC22 ATP6V1C1
acute_myeloid	10	timen	Gordon2020	nsp12	0.714876	0.751259	0.0304894	-0.287909	-0.854405	18	SLU7 MYCBP2 LARP4B TCF12 PDZD11 PPIL3 ZC3H7A
acute_cd8	2	sex_n	Gordon2020	nsp8	0.714992	0.99509	0.052163	-0.275138	-0.827256	24	MRPS2 NSD2 MEPCE SRP19 MRPS5 SRP72 SRP54
acute_cd8	3	age_n	Gordon2020	M	0.71517	0.927419	0.0492918	-0.268357	-0.8316	28	AKAP8L PITRM1 PSMD8 ANO6 BZW2
acute_cd4	12	acuity_maxn	Gordon2020	M	0.71521	0.908811	0.0325785	-0.336919	-0.834107	12	ETFA REEP5 ANO6 RTN4
acute_cd4	13	timen	Gordon2020	M	0.715743	0.783745	0.0465084	0.339505	0.831321	12	RTN4 PSMD8 PMPCB TUBGCP2 BZW2 SLC30A9 ETFA
acute_cd4	6	sex_n	Daniloski2021	crispr_moi1	0.716143	0.716143	0.0327242	-0.317433	-0.868478	24	ACTR3 ATP6V1B2 VPS29 ATP6V1H ACTR2 SPEN
acute_cd4	10	sex_n	Ugalde2022	crispr	0.717092	0.717092	0.0602484	-0.301899	-0.8036	12	SOCS3
acute_cd8	13	timen	proteinatlas_blood_expression_cluster	Cluster 16: MAIT-cells - Unknown function	0.718254	0.81383	0.0606404	-0.278783	-0.8154	15	FYN CD96 SLC38A5
acute_cd8	10	covid	Gordon2020	M	0.718786	0.718786	0.036073	0.343903	0.829976	12	REEP5 PSMD8 PMPCA STOM RTN4 YIF1A
acute_cd4	3	covid	Gordon2020	nsp9	0.719027	0.918416	0.0335297	-0.355808	-0.854316	12	FBLN5 MAT2B
acute_myeloid	9	age_n	Gordon2020	orf9c	0.719512	0.882353	0.183024	-0.219379	-0.820637	15	TMEM39B GHITM ABCC1 ECSIT ALG8 SCAP FAR2 NDUFAF1 PIGS PIGO RETREG3 ACAD9 TMED5 GPAA1 NDUFB9
acute_cd4	all	age_n	Gordon2020	nsp7	0.719794	0.901503	0.0732559	0.245653	0.836704	31	SELENOS CYB5R3 PTGES2 SCARB1 HS2ST1 NAT14 QSOX2 RAB2A
acute_myeloid	1	covid	Ugalde2022	crispr	0.720588	0.720588	0.0309184	-0.242301	-0.815635	19	UNC50 SOCS3 STAG2 SPNS1 NONO SLC12A9 STRAP VPS26A PQLC2 ARL8B VPS35 MAP3K4 COMMD2 JUN COMMD3
acute_myeloid	15	covid	BTM_MODULES	TBA (M66)	0.72093	0.94832	0.0406579	-0.343791	-0.82251	11	HMOX1 CPVL
acute_cd4	5	sex_n	Gordon2020	nsp9	0.72119	0.928121	0.0931455	0.266144	0.798272	12	NEK9 GTF2F2 SPART
acute_myeloid	7	acuity_maxn	Gordon2020	orf9c	0.721335	0.927431	0.0459538	-0.306703	-0.811326	16	PIGS GHITM TMEM39B
acute_myeloid	10	acuity_maxn	Gordon2020	orf8	0.721393	0.786076	0.111011	0.233561	0.830154	26	SDF2 NEU1 OS9 ERP44 ADAM9
acute_cd8	1	sex_n	Ugalde2022	crispr	0.721675	0.721675	0.0709609	-0.269914	-0.804004	18	ARL8B STAG2 STRAP COMMD2 VPS26A COMMD3 JUN TM2D2
acute_cd8	8	age_n	Gordon2020	orf9c	0.722034	0.80226	0.0530213	-0.298637	-0.841802	17	GHITM GPAA1 PIGS NDUFB9 ALG8
acute_myeloid	all	age_n	Gordon2020	nsp12	0.722482	0.82644	0.0359969	0.323803	0.820085	20	TYSND1 RIPK1 PDZD11 USP54 PRRC2B ZC3H7A BCKDK SLU7 LARP4B
acute_cd8	1	sex_n	Gordon2020	nsp8	0.722513	0.802792	0.0543434	0.270878	0.800929	24	CCDC86 MRPS25 EXOSC5 NGDN NOL10 DDX10 MRPS27 EXOSC8 ATE1 AATF SRP72
acute_cd4	6	sex_n	Gordon2020	nsp9	0.72255	0.947368	0.0363783	-0.354442	-0.827807	10	MAT2B NEK9 GTF2F2
acute_bcell	10	covid	Gordon2020	nsp7	0.722672	0.924468	0.0289274	0.304663	0.861437	22	RALA RAB2A RAB14 RAB10 COMT RAB8A GNB1 TOR1AIP1 PTGES2 DNAJC19 CYB5B GNG5 RAB1A FAM162A
acute_cd8	12	covid	BTM_MODULES	enriched in NK cells (I) (M7.2)	0.722785	0.912991	0.0395979	0.271825	0.834922	34	GZMB GIMAP7 PRF1 CST7 NKG7 KLRD1 PLEKHF1 GZMH STAT4
acute_cd4	1	covid	Gordon2020	M	0.722787	0.751613	0.045862	-0.276042	-0.816094	22	PMPCA PMPCB SLC30A7 ANO6 STOM ACADM
acute_cd8	all	age_n	Gordon2020	orf9c	0.722925	0.998634	0.0444181	-0.301517	-0.813372	24	SLC30A6 TMEM39B NDFIP2 ERMP1 NDUFAF1 UBXN8 ALG8 PIGO WFS1 BCS1L SCAP ABCC1 GHITM
acute_myeloid	11	acuity_maxn	Gordon2020	N	0.723026	0.732161	0.0335297	-0.314103	-0.829827	15	RRP9 RBM28 PABPC4 CSNK2A2 UPF1 MOV10 PABPC1 RPL36 G3BP2 CSNK2B FAM98A G3BP1
acute_myeloid	15	covid	BTM_MODULES	respiratory electron transport chain (mitochondrion) (M219)	0.723058	0.94832	0.0391155	-0.308808	-0.817862	16	COX7C COX6A1 COX6C UQCRH COX8A COX5A COX7A2L UQCR10
acute_myeloid	15	covid	BTM_MODULES	immune activation - generic cluster (M37.0)	0.723077	0.94832	0.142057	0.219261	0.882169	47	RNASE2 LY96 OSCAR CDA S100A8 LGALS3 RBP7 ANXA5 LAT2
acute_cd8	13	timen	proteinatlas_blood_expression_cluster	Cluster 51: Monocytes - Innate immune response	0.723404	0.81383	0.0636424	0.259268	0.820819	22	CYTIP FCER1G DRAP1
acute_cd8	8	timen	Gordon2020	nsp7	0.72349	0.818942	0.0422468	0.281728	0.82943	27	RAB18 RAB2A RAB5C RAB1A CYB5R3 RHOA RAB14 FAM162A COMT AGPS
acute_myeloid	15	acuity_maxn	BTM_MODULES	regulation of signal transduction (M3)	0.723596	0.81165	0.0662842	0.278578	0.826567	15	HMOX1 C5AR1 CCR1 KLF4 TIMP2 S100A12
acute_cd8	all	timen	Gordon2020	N	0.726272	0.940082	0.0431902	-0.318484	-0.818639	15	MOV10 RBM28 FAM98A G3BP1
acute_cd8	2	age_n	Gordon2020	orf9c	0.726384	0.935159	0.0852885	-0.240553	-0.829161	22	TMEM39B NLRX1 ALG8 SLC30A6 ERMP1 PIGO
acute_bcell	7	age_n	Gordon2020	nsp8	0.727149	0.908936	0.0427591	-0.307388	-0.795505	14	AATF SRP54 EXOSC8 MRPS27 LARP7 MRPS2 HECTD1 SRP19
acute_cd4	7	sex_n	Gordon2020	nsp8	0.727397	0.727397	0.0429311	0.290498	0.79854	18	EXOSC3 SRP19 CCDC86 EXOSC5 MRPS27 MRPS25 HECTD1 MRPS5 NGDN
acute_myeloid	3	acuity_maxn	Gordon2020	orf9c	0.727621	0.992268	0.0397596	0.310928	0.806477	16	NDUFB9 ALG8 NDUFAF1 SCAP TAPT1 FAR2 PIGS GPAA1 ACAD9
acute_bcell	6	acuity_maxn	Gordon2020	M	0.727974	0.758696	0.0327242	-0.339442	-0.833774	12	ACADM PMPCB SLC30A9 TUBGCP2 ETFA
acute_cd8	13	sex_n	proteinatlas_blood_expression_cluster	Cluster 31: Non-specific - Inflammatory response	0.728261	0.967456	0.170932	-0.190631	-0.908717	74	TMA7 IK HERC5 SCAND1 COX6B1 TMEM258 XRCC5 RNF181 ATP5MD NDUFA1 TOP1 CHMP5 SUMO2 UBE2L3 LMAN2 SAP18 KIF5B SERP1 RBM8A ENSA SUMO1 HMGB1 UQCR11 SUB1 HNRNPK NEDD8
acute_cd4	13	acuity_maxn	Gordon2020	nsp8	0.728571	0.828326	0.197822	0.224678	0.837045	12	AATF MRPS2 SRP54 NGDN EXOSC5 SRP19 LARP7 MPHOSPH10 HECTD1 MRPS5 SRP72 EXOSC8
acute_cd8	13	sex_n	BTM_MODULES	regulation of antigen presentation and immune response (M5.0)	0.728745	0.809717	0.0975449	-0.250531	-0.81989	18	JUN HLA-DPB1 PTPN6
acute_bcell	5	sex_n	Gordon2020	nsp9	0.729469	0.791045	0.0369933	-0.364244	-0.823221	10	NUP58
acute_bcell	8	timen	Gordon2020	nsp8	0.730159	0.730159	0.0662842	-0.306519	-0.793481	12	LARP7 EXOSC5 MRPS2 MRPS25 MRPS5 EXOSC8 NGDN
acute_cd4	2	age_n	Daniloski2021	crispr_moi1	0.730496	0.730496	0.135002	-0.209984	-0.827825	28	VPS35 ARPC3 ATP6V1G1 ARPC4 ATP6V1A ACTR3 ATP6V0B
acute_cd4	2	timen	Ugalde2022	crispr	0.730632	0.730632	0.0363018	-0.313428	-0.814734	17	PLAC8 UNC50 VPS35 STAG2
acute_myeloid	12	sex_n	Gordon2020	orf9c	0.730769	0.939252	0.0498907	0.305039	0.78651	13	SCAP GPAA1 ECSIT RETREG3 ALG8
acute_bcell	5	age_n	Ugalde2022	crispr	0.731669	0.731669	0.0486034	-0.324837	-0.81899	13	PLAC8 STAG2
acute_cd4	2	sex_n	Gordon2020	orf9c	0.732123	0.763596	0.0338984	-0.31619	-0.822319	17	TMED5 PIGS BCS1L ALG8 ACAD9 GPAA1
acute_myeloid	11	acuity_maxn	Gordon2020	nsp13	0.732161	0.732161	0.0293519	-0.27564	-0.842374	32	NIN AKAP9 GOLGB1 GORASP1 GOLGA3 CNTRL PRKACA CEP135 CEP350
acute_cd8	11	timen	Ugalde2022	crispr	0.732247	0.732247	0.0350901	-0.32829	-0.819282	15	PLAC8 STAG2 UNC50 VPS35 TM2D2
acute_bcell	5	age_n	Gordon2020	nsp7	0.732847	0.732847	0.0454968	-0.274888	-0.811992	24	PTGES2 GNG5 DNAJC19 CYB5B RAB5C SELENOS RALA RAB7A
acute_bcell	1	acuity_maxn	Gordon2020	orf8	0.732984	0.984848	0.0404935	0.293996	0.796501	18	PLD3 NGLY1 CISD3 TM2D3 FBXL12 SIL1 EDEM3
acute_cd8	7	age_n	Gordon2020	orf9c	0.733714	0.825429	0.0341205	-0.313766	-0.827203	15	BCS1L ECSIT NDUFAF1 SLC30A6 TMEM39B SCAP GPAA1 ALG8
acute_bcell	10	age_n	Gordon2020	nsp9	0.73399	0.903797	0.0508054	0.322765	0.798278	10	GTF2F2 NUP58 NUP88 NUP62 NEK9
acute_cd4	3	covid	Gordon2020	nsp12	0.734475	0.918416	0.0309184	-0.323279	-0.826915	16	PRRC2B SBNO1 MYCBP2 PPIL3 PDZD11
acute_myeloid	11	sex_n	Gordon2020	orf9b	0.73482	0.824522	0.0378488	0.355904	0.81024	10	MARK2 TOMM70 PTBP2
acute_myeloid	7	age_n	Gordon2020	nsp12	0.735537	0.899454	0.146416	-0.215537	-0.838633	18	MYCBP2 CRTC3 LARP4B
acute_bcell	11	timen	Gordon2020	M	0.735669	0.994186	0.0833634	-0.258544	-0.81406	16	ACADM REEP5 ETFA
acute_cd8	1	acuity_maxn	Gordon2020	N	0.736018	0.736018	0.0329431	-0.310141	-0.817095	15	G3BP1 CSNK2B FAM98A LARP1
acute_myeloid	12	acuity_maxn	Gordon2020	nsp9	0.73622	0.73622	0.0590955	0.312561	0.78643	12	NEK9 NUP88 ZNF503 GTF2F2 NUP214 NUP58
acute_cd4	8	sex_n	Ugalde2022	crispr	0.736301	0.736301	0.0873098	0.267809	0.780291	15	SLC12A9 VPS35 VPS29 COMMD2 ARL8B
acute_cd8	13	timen	HALLMARK	HALLMARK_P53_PATHWAY	0.736347	0.858263	0.057006	-0.249123	-0.819687	24	DDIT4 FOS CASP1 ZFP36L1 S100A10 HINT1 CCND3
acute_bcell	7	timen	Gordon2020	M	0.736434	0.920543	0.0943564	-0.286082	-0.794892	12	ACADM REEP5 PSMD8
acute_cd8	13	acuity_maxn	HALLMARK	HALLMARK_OXIDATIVE_PHOSPHORYLATION	0.736434	0.922581	0.0396787	-0.245898	-0.8457	50	COX7B ATP6V1F SLC25A6 COX6A1 UQCR10 ATP5MC3 COX8A NDUFB7 ATP5F1E SLC25A5 ATP5PB
acute_myeloid	all	timen	Gordon2020	orf9b	0.737127	0.922432	0.0747385	0.296784	0.767565	10	CSDE1 SLC9A3R1 BAG5 PTBP2 DPH5 DCTPP1
acute_cd8	11	age_n	Gordon2020	nsp13	0.737654	0.993808	0.0477342	-0.308153	-0.797269	13	GOLGB1 RDX GOLGA2 PRKAR2A CNTRL GRIPAP1
acute_cd8	13	acuity_maxn	BTM_MODULES	type I interferon response (M127)	0.738166	0.738166	0.0457704	-0.317907	-0.796615	12	STAT1 IFIT1 HERC5 PARP9 PLSCR1 USP18
acute_cd8	11	age_n	Gordon2020	N	0.73822	0.993808	0.0728939	0.31686	0.807925	10	CSNK2B DDX21 SNIP1 PABPC4 LARP1 RPL36 RBM28
acute_cd4	6	covid	Gordon2020	nsp7	0.73913	0.914773	0.0350901	-0.293855	-0.818129	23	CYB5R3 RAB5C GNG5 GNB1 RAB10 PTGES2 DNAJC19
acute_myeloid	3	covid	Gordon2020	M	0.740206	0.822451	0.028645	-0.253689	-0.836568	26	REEP5 ETFA YIF1A SLC30A7 ATP6V1A PSMD8 RTN4 COQ8B GGCX TUBGCP3 TUBGCP2 ACADM ANO6 PMPCB PMPCA BZW2 INTS4 SLC30A9
acute_myeloid	1	age_n	Gordon2020	orf9c	0.740596	0.740596	0.143903	-0.199683	-0.966377	23	TMED5 UBXN8
acute_cd4	3	sex_n	Gordon2020	orf9c	0.741047	0.894391	0.0753094	0.273519	0.779786	15	SCAP ECSIT ALG8
acute_bcell	all	age_n	Gordon2020	nsp12	0.741071	0.996319	0.102449	0.24424	0.832421	18	PDZD11 CRTC3 RIPK1 ZC3H7A PRRC2B
acute_myeloid	15	acuity_maxn	BTM_MODULES	respiratory electron transport chain (mitochondrion) (M219)	0.741071	0.81165	0.0647943	0.267078	0.810493	16	UQCRB UQCRQ COX5A COX6B1 COX7C UQCR10 COX7A2L
acute_cd4	7	age_n	Gordon2020	M	0.741636	0.988848	0.0560596	-0.285544	-0.808693	16	RTN4 ANO6 YIF1A
acute_cd8	3	age_n	Gordon2020	nsp12	0.741935	0.927419	0.0494905	-0.286097	-0.808305	19	TCF12 UBAP2L CRTC3 SLU7 SBNO1 PPIL3
acute_cd8	8	timen	Gordon2020	nsp9	0.742446	0.818942	0.0442407	0.338814	0.794474	10	EIF4H NUP58 NUP54
acute_myeloid	13	sex_n	Gordon2020	N	0.742647	0.878657	0.13649	-0.245593	-0.790322	12	RPL36 PABPC1 DDX21 G3BP2 RBM28 UPF1 MOV10 CSNK2B LARP1 SNIP1 PABPC4 G3BP1
acute_cd4	5	sex_n	Gordon2020	orf9c	0.743151	0.928121	0.086795	0.281194	0.784262	10	TMED5 SCAP PIGS BCS1L GPAA1
acute_cd4	2	timen	Daniloski2021	crispr_moi1	0.743678	0.743678	0.0337507	-0.282534	-0.811445	28	ACTR3 ATP6V0D1 VPS35 ATP6V0B ATP6V1E1 ATP6V1A ATP6V1C1 ATP6AP1
acute_myeloid	8	sex_n	Gordon2020	nsp13	0.743917	0.913265	0.0341205	0.281747	0.816844	27	CEP350 CEP250 HSBP1 RDX NIN CDK5RAP2 C1orf50 CEP135 AKAP9 GRIPAP1 TBK1 PCNT
acute_bcell	1	age_n	Gordon2020	nsp8	0.744186	0.744186	0.0296355	-0.32057	-0.831108	20	MRPS5 MRPS2 NGDN MPHOSPH10 HECTD1 ATE1 NOL10 SRP54 EXOSC3 LARP7
acute_cd8	1	acuity_maxn	Daniloski2021	crispr_moi1	0.744259	0.744259	0.0289981	-0.290167	-0.840546	28	VPS35 SNX27 ATP6V1A CCDC22 ATP6V1E1 SPEN RAB7A ATP6V1H TMEM199 VPS29 ARPC4-TTLL3 FBXO33
acute_cd4	8	acuity_maxn	Gordon2020	nsp8	0.745568	0.745568	0.0288568	-0.308702	-0.831147	15	MPHOSPH10 LARP7 EXOSC8 NGDN MRPS5 AATF EXOSC5 HECTD1
acute_cd8	all	covid	Gordon2020	orf9c	0.745568	0.770492	0.0288568	0.302413	0.814969	24	FAR2 ACAD9 ALG8 TAPT1 NDUFAF1 TMED5 NDUFB9 BCS1L PIGO GPAA1 ECSIT NDFIP2
acute_cd8	12	acuity_maxn	BTM_MODULES	enriched in antigen presentation (II) (M95.0)	0.7457	0.925466	0.036762	-0.321859	-0.804302	12	PLEK CD53
acute_myeloid	15	age_n	BTM_MODULES	myeloid cell enriched receptors and transporters (M4.3)	0.745856	0.948295	0.0751182	-0.299664	-0.777151	10	MPEG1 KCTD12
acute_bcell	7	acuity_maxn	Gordon2020	nsp13	0.746032	0.751701	0.0364549	-0.33185	-0.795427	11	CNTRL HSBP1 AKAP9
acute_cd8	13	acuity_maxn	HALLMARK	HALLMARK_REACTIVE_OXYGEN_SPECIES_PATHWAY	0.746586	0.922581	0.0464155	-0.314233	-0.796279	12	JUNB MBP HMOX2 FTL PRDX6 NDUFA6
acute_myeloid	9	sex_n	Gordon2020	N	0.746637	0.756876	0.0323604	0.317457	0.814862	15	LARP1 G3BP2 UPF1 DDX21 CSNK2B G3BP1 RBM28 CSNK2A2 PABPC1 PABPC4
acute_cd4	9	sex_n	Gordon2020	nsp8	0.747573	0.918717	0.0304181	-0.314128	-0.82004	19	SRP19 AATF MRPS2 SRP54
acute_cd4	9	covid	Gordon2020	orf8	0.748175	0.990893	0.054794	0.275884	0.792355	21	IL17RA SDF2 NEU1 EDEM3 ERP44 CISD3 SIL1 DNMT1
acute_myeloid	4	age_n	Gordon2020	nsp9	0.748401	0.879819	0.0297775	0.32575	0.822317	14	NUP62 NEK9 ZNF503 EIF4H MAT2B FBN2 DCAF7 NUP88 GTF2F2
acute_myeloid	9	sex_n	Daniloski2021	crispr_moi1	0.748936	0.748936	0.0296355	0.293481	0.820799	27	RNASEK ARPC4 ATP6AP2 RAB7A PIK3C3 COMMD3 VPS35 ATP6V1B2 CCDC22 SPEN ACTR3 COMMD2 ACTR2 SNX27 FBXO33
acute_myeloid	3	sex_n	Gordon2020	N	0.749171	0.749171	0.0314929	0.32808	0.819011	14	UPF1 G3BP1 FAM98A CSNK2A2 CSNK2B DDX21 G3BP2 MOV10
acute_cd4	5	covid	Gordon2020	nsp7	0.74937	0.962131	0.0376923	-0.272705	-0.80584	25	CYB5R3 TOR1AIP1 RAB18 GNB1 COMT SELENOS RALA RAB5C MOGS DNAJC19 GNG5
acute_cd8	11	sex_n	Daniloski2021	crispr_moi1	0.750511	0.750511	0.0599892	0.248785	0.779876	22	ATP6AP2 ARPC4 ATP6V1H ATP6AP1 ATP6V1G1 VPS29 ARPC3 ATP6V0B ATP6V1B2 FBXO33 PIK3C3
acute_cd8	12	age_n	BTM_MODULES	spliceosome (M250)	0.750814	0.858074	0.049391	0.300718	0.772761	11	SNRPG SNRPF SNRPE RBMX SNRPD2 SNRPD1 LSM3 SNRPA LSM5
acute_cd4	3	sex_n	Gordon2020	M	0.751152	0.894391	0.0466948	-0.263094	-0.801183	25	BZW2 PMPCA RTN4 INTS4 PMPCB PITRM1 SLC30A7 REEP5 COQ8B ATP6V1A FASTKD5 PSMD8
acute_myeloid	10	timen	Gordon2020	M	0.751259	0.751259	0.0266755	-0.257727	-0.828068	27	STOM RTN4 SLC30A7 ATP6V1A ACADM ANO6 REEP5 COQ8B PSMD8 AAR2
acute_myeloid	all	age_n	Gordon2020	EDEM3	0.751309	0.82644	0.0393562	0.367462	0.796554	10	FOXRED2 SDF2 ERO1B ERLEC1 SIL1 UGGT2
acute_cd4	1	sex_n	Gordon2020	nsp9	0.751317	0.951745	0.0289981	-0.338773	-0.825721	12	NUP58 DCAF7 MAT2B NUP214 GTF2F2 NUP62
acute_cd4	1	covid	Gordon2020	orf8	0.751613	0.751613	0.0828962	0.249294	0.817327	21	OS9 PLD3 TM2D3 SIL1 ERP44
acute_bcell	7	acuity_maxn	Gordon2020	nsp7	0.751701	0.751701	0.0325785	-0.289794	-0.803064	22	FAM162A RAB5C DNAJC19 RAB14 LMAN2 CYB5B COMT TOR1AIP1 RAB10 RAB18 CYB5R3
acute_myeloid	10	sex_n	Gordon2020	M	0.751969	0.845965	0.0940503	-0.21648	-0.813233	27	COQ8B ANO6 PITRM1 INTS4 TARS2 SLC30A7
acute_myeloid	all	acuity_maxn	Gordon2020	nsp9	0.753053	0.987342	0.0409056	-0.324608	-0.790287	14	MAT2B NUP62 DCAF7 NEK9 MIB1 ZNF503 GTF2F2 EIF4H NUP88
acute_cd8	5	sex_n	Gordon2020	orf9b	0.753086	0.839204	0.0365315	-0.339893	-0.785725	10	SLC9A3R1 CSDE1 TOMM70 PTBP2
acute_bcell	10	age_n	Gordon2020	nsp8	0.753165	0.903797	0.0479259	0.297536	0.800009	14	SRP19 EXOSC8 HECTD1 MPHOSPH10
acute_myeloid	2	age_n	Gordon2020	nsp13	0.754	0.837778	0.026114	0.293387	0.850644	27	CEP350 CLIP4 TBK1 CNTRL GRIPAP1 GOLGA3 PRKAR2A GOLGB1 NIN ERC1 PRKACA PCNT PRKAR2B HSBP1 RDX C1orf50 GOLGA2
acute_cd4	10	age_n	Gordon2020	nsp8	0.754159	0.754159	0.0550211	-0.294413	-0.792332	14	NGDN MRPS25 EXOSC5 AATF SRP54 LARP7 MRPS5 EXOSC8 HECTD1
acute_cd4	all	age_n	Gordon2020	N	0.754181	0.901503	0.0503964	-0.296212	-0.787481	15	FAM98A G3BP1 PABPC1 DDX21 SNIP1
acute_cd8	1	timen	Ugalde2022	crispr	0.754237	0.754237	0.0290688	-0.316272	-0.825484	18	UNC50 VPS35 STAG2
acute_myeloid	all	timen	Gordon2020	M	0.754717	0.922432	0.0404935	-0.279664	-0.804226	28	STOM ACADM COQ8B TARS2 SLC30A7 INTS4 ATP6V1A FAM8A1
acute_myeloid	11	sex_n	Ugalde2022	crispr	0.754846	0.754846	0.0326513	0.305169	0.806903	20	CTSL SLC12A9 JUN VPS35 MAP3K4 VPS26A
acute_myeloid	6	timen	Gordon2020	N	0.754945	0.754945	0.0308468	-0.236501	-0.784845	14	G3BP2 LARP1 MOV10
acute_cd8	5	sex_n	Gordon2020	nsp13	0.755284	0.839204	0.0314209	-0.284159	-0.802135	27	HSBP1 RDX PRKAR2A FYCO1 CEP135 ERC1 TLE3 TBK1 CNTRL
acute_myeloid	14	sex_n	Gordon2020	orf8	0.755435	0.812977	0.113787	-0.213212	-0.763314	21	NGLY1 OS9 CISD3 GGH SDF2
acute_cd4	4	timen	Gordon2020	orf8	0.75544	0.86336	0.0278699	-0.249321	-0.798447	18	DNMT1 ERP44 SDF2 IL17RA ERLEC1 OS9 EDEM3
acute_cd4	all	age_n	Gordon2020	nsp13	0.755844	0.901503	0.0713053	0.237079	0.822345	34	JAKMIP1 TBKBP1 RDX TLE3 CDK5RAP2 PRKAR2A
acute_cd4	1	sex_n	Gordon2020	nsp7	0.756397	0.951745	0.027167	-0.308126	-0.848543	26	NDUFAF2 RAB10 LMAN2 RAB18 DNAJC19
acute_cd8	5	age_n	Gordon2020	orf9b	0.75641	0.96423	0.0706196	0.290527	0.759555	10	DPH5 MARK2 BAG5 CHMP2A PTBP2 SLC9A3R1 DCTPP1 CSDE1 TOMM70 MARK3
acute_cd8	13	timen	HALLMARK	HALLMARK_PROTEIN_SECRETION	0.756554	0.858263	0.0554793	-0.30663	-0.776263	10	TMX1
acute_cd8	6	timen	Gordon2020	orf9c	0.756604	0.993927	0.0558265	0.26654	0.808809	23	FAR2 NDUFB9 ACAD9 ABCC1 ALG8 PIGS GHITM
acute_myeloid	15	age_n	BTM_MODULES	TLR and inflammatory signaling (M16)	0.756716	0.948295	0.0450443	0.281143	0.800614	20	FPR1 LILRB1 LY96 C5AR1 PILRA
acute_myeloid	9	sex_n	Gordon2020	nsp12	0.756876	0.756876	0.0307753	0.303388	0.802372	18	MYCBP2 BCKDK AKAP8 TYSND1 LARP4B PDZD11 ZC3H7A RIPK1 CRTC3
acute_cd4	6	covid	Ugalde2022	crispr	0.756886	0.756886	0.0348652	-0.31021	-0.806142	16	SLC12A9 SPNS1 VPS29 COMMD2 STRAP MAP3K4 NONO STAG2
acute_cd4	1	sex_n	Gordon2020	orf9c	0.757039	0.951745	0.0280811	-0.329051	-0.824803	14	TMED5 GHITM ECSIT RETREG3 NDUFB9 ALG8 ACAD9
acute_myeloid	7	age_n	Gordon2020	nsp8	0.757642	0.899454	0.0303467	0.293937	0.797512	21	LARP7 NOL10 MRPS2 MRPS27 EXOSC8 SRP54 NSD2 NGDN MPHOSPH10
acute_myeloid	14	covid	Gordon2020	nsp13	0.757985	0.757985	0.0359969	0.328035	0.786272	13	HSBP1 NIN GCC2
acute_cd8	13	timen	HALLMARK	HALLMARK_E2F_TARGETS	0.758403	0.858263	0.0607719	0.286186	0.784662	11	SNRPB TRA2B
acute_bcell	6	acuity_maxn	Gordon2020	nsp8	0.758696	0.758696	0.0300618	-0.313547	-0.79655	14	SRP72 HECTD1 MPHOSPH10 EXOSC5 EXOSC8 MRPS2 MRPS25
acute_cd4	5	covid	Gordon2020	nsp9	0.759722	0.962131	0.0415718	-0.307876	-0.774857	12	MAT2B DCAF7 FBLN5 NUP62 EIF4H
acute_cd8	1	age_n	Gordon2020	nsp12	0.760363	0.831522	0.0383206	-0.284457	-0.797425	19	UBAP2 RBM41 MYCBP2 TCF12 TYSND1
acute_cd8	10	acuity_maxn	Gordon2020	M	0.760893	0.760893	0.0287861	-0.32474	-0.810494	12	PSMD8 RTN4 YIF1A REEP5
acute_myeloid	8	timen	Ugalde2022	crispr	0.76096	0.76096	0.0278699	0.271584	0.815467	19	STRAP ARL8B SPNS1 COMMD2 NONO
acute_bcell	3	age_n	Gordon2020	nsp13	0.761468	0.810345	0.045862	-0.310017	-0.770495	12	GCC2 PDE4DIP HSBP1 CNTRL GOLGB1 PRKAR2A CEP350 GRIPAP1
acute_myeloid	9	covid	Gordon2020	nsp12	0.761506	0.761506	0.0279403	-0.246546	-0.785716	18	BCKDK ZC3H7A PDZD11 TCF12 SLU7 SBNO1 PPIL3 TYSND1 UBAP2L ZNF318 LARP4B RIPK1 UBAP2
acute_cd8	7	acuity_maxn	Daniloski2021	crispr_moi1	0.762626	0.762626	0.0260438	-0.261906	-0.830822	27	ACTR2 ATP6V1H ATP6V0D1 ATP6V1E1 ATP6AP2 ATP6V0B ATP6V1C1 COMMD3 ATP6V1B2 ARPC4 ACTR3 ATP6AP1 VPS35 TMEM199 RAB7A SNX27 FBXO33
acute_myeloid	12	sex_n	Gordon2020	orf8	0.76324	0.939252	0.0802023	-0.223639	-0.792225	27	PLD3 TM2D3 NEU1 CISD3 UGGT2
acute_bcell	4	age_n	Gordon2020	nsp13	0.76343	0.927083	0.027167	-0.306199	-0.815268	21	PDE4DIP GOLGA3 AKAP9 HSBP1 NIN ERC1 CEP135 CEP350 GOLGB1 PRKAR2A TBK1 PCNT
acute_myeloid	10	age_n	Gordon2020	orf8	0.763452	0.858883	0.0262543	0.301652	0.83896	26	SDF2 PLEKHF2 ERLEC1 UGGT2 POFUT1 EDEM3
acute_cd4	2	sex_n	Gordon2020	M	0.763596	0.763596	0.0307753	-0.290511	-0.812053	27	FAM8A1 ATP1B1 GGCX STOM AKAP8L PITRM1 TUBGCP3 COQ8B
acute_bcell	2	acuity_maxn	Gordon2020	orf8	0.764278	0.764278	0.0273777	-0.319564	-0.820376	17	PLEKHF2 NGLY1 NPC2 ERO1B SDF2 FBXL12
acute_cd4	9	acuity_maxn	Ugalde2022	crispr	0.764583	0.764583	0.0275183	-0.311939	-0.818427	17	VPS35 ARL8B SPNS1 STAG2 VPS29 MAP3K4 COMMD3 NONO
acute_myeloid	15	age_n	BTM_MODULES	enriched in monocytes (II) (M11.0)	0.765269	0.948295	0.0343431	0.212861	0.849761	113	LILRA5 SPI1 RNF130 FPR1 CFP LILRB1 CFD PLBD1 FCGRT IGSF6 CST3 IFI30 CPPED1 C5AR1 FCER1G DMXL2 PILRA FBP1 LY86 KLF4 CDA MAFB PLXDC2 BLVRB CYBB RBP7 MS4A6A
acute_cd4	14	age_n	Daniloski2021	crispr_moi1	0.765625	0.765625	0.0707899	-0.252053	-0.789507	18	VPS29 ATP6AP2 ARPC3
acute_cd4	13	timen	Daniloski2021	crispr_moi1	0.765739	0.765739	0.0436251	0.287407	0.801142	21	ATP6V1G1 ATP6AP2 COMMD2 RNASEK ATP6V0C
acute_cd8	13	sex_n	proteinatlas_blood_expression_cluster	Cluster 27: Non-specific - Gene expression	0.766106	0.967456	0.0415718	0.319994	0.765637	12	PCGF5 NCL HSP90AB1
acute_myeloid	12	age_n	Gordon2020	nsp12	0.766154	0.812437	0.0266053	0.297809	0.817119	18	PRRC2B TCF12 AKAP8 SBNO1 RIPK1 BCKDK SLU7 LARP4B CRTC3 RBM41 TYSND1 ZNF318 ZC3H7A UBAP2L
acute_myeloid	5	acuity_maxn	Gordon2020	orf8	0.766749	0.862593	0.0359209	0.277032	0.802792	26	OS9 NEU1 POFUT1 SIL1 ITGB1 ADAM9 PUSL1
acute_bcell	11	age_n	Gordon2020	nsp7	0.767347	0.920816	0.0262543	-0.31211	-0.833079	23	LMAN2 GNG5 GNB1 FAM162A COMT RAB8A TOR1AIP1 RAB14 RALA CYB5R3 SCARB1
acute_cd4	11	timen	Gordon2020	nsp7	0.767405	0.959256	0.04707	-0.272816	-0.786492	22	RAB8A TOR1AIP1 RAB18 LMAN2 CYB5R3 DNAJC19 CYB5B SELENOS NDUFAF2 RAB7A GNG5 FAM162A COMT RALA RAB10 GNB1 PTGES2
acute_cd8	13	sex_n	proteinatlas_blood_expression_cluster	Cluster 16: MAIT-cells - Unknown function	0.76776	0.967456	0.0403295	0.308114	0.773089	15	YWHAQ PARP8 HNRNPA2B1
acute_cd4	14	age_n	Gordon2020	nsp13	0.76781	0.933718	0.0713053	-0.293066	-0.7711	10	GCC2
acute_myeloid	2	timen	Gordon2020	orf9c	0.769392	0.933538	0.0275183	-0.224075	-0.776883	18	RETREG3 TMED5 ECSIT NDUFAF1 GHITM SCAP PIGS GPAA1 FAR2 TMEM39B
acute_cd4	all	age_n	Gordon2020	nsp9	0.769634	0.901503	0.0514265	-0.299234	-0.762242	13	MAT2B NUP214 NEK9 GTF2F2 NUP58 DCAF7
acute_myeloid	3	acuity_maxn	Gordon2020	nsp9	0.769912	0.992268	0.0995791	-0.262602	-0.806003	14	NUP214 FBN2 MAT2B NUP88 SPART NUP58
acute_bcell	9	timen	Gordon2020	nsp8	0.770115	0.816993	0.0557104	0.32073	0.761444	10	HECTD1 LARP7 SRP72 SRP19 MRPS5 MRPS25 NGDN AATF EXOSC8 SRP54
acute_cd8	4	acuity_maxn	Ugalde2022	crispr	0.770424	0.770424	0.0267457	-0.289342	-0.800711	17	UNC50 STAG2 VPS29
acute_cd8	all	covid	Gordon2020	orf8	0.770492	0.770492	0.0262543	0.292116	0.821863	35	GGH CISD3 TOR1A FOXRED2 FKBP7 DNMT1 ERP44 CHPF NEU1 POFUT1 ITGB1 SDF2 ERLEC1 HYOU1 UGGT2 SIL1 EMC1
acute_myeloid	6	age_n	Gordon2020	nsp12	0.770558	0.866878	0.025763	0.318975	0.8244	17	MYCBP2 SBNO1 CRTC3 SLU7 LARP4B UBAP2 AKAP8 BCKDK RIPK1 RBM41 TCF12 PDZD11 PRRC2B
acute_myeloid	10	covid	Gordon2020	nsp8	0.770576	0.770576	0.0264649	0.292051	0.817435	19	SRP54 EXOSC8 SRP72 EXOSC3 MRPS2 HECTD1 EXOSC5 MPHOSPH10 SRP19 DDX10 LARP7
acute_cd4	10	timen	Gordon2020	M	0.770742	0.770742	0.0294936	-0.290411	-0.78179	11	REEP5 RTN4 ETFA ACADM PSMD8
acute_cd8	5	covid	Gordon2020	M	0.771911	0.857679	0.0277292	0.289789	0.814108	26	ATP6V1A FASTKD5 TUBGCP2 INTS4 AKAP8L PITRM1 STOM BZW2 SLC30A7
acute_bcell	8	age_n	Gordon2020	nsp8	0.774364	0.899378	0.0277292	-0.33917	-0.816063	12	EXOSC8 MRPS5 MRPS25 SRP72 HECTD1 MRPS2
acute_bcell	5	acuity_maxn	Ugalde2022	crispr	0.774947	0.774947	0.0602484	0.284493	0.773706	13	JUN ARL8B VPS26A STAG2 UNC50
acute_myeloid	6	covid	Gordon2020	orf9c	0.77533	0.77533	0.0296355	0.250482	0.778667	13	NDUFB9 TMED5 GHITM PIGS RETREG3 NDUFAF1 SCAP GPAA1 ECSIT
acute_cd4	9	covid	Gordon2020	N	0.777083	0.990893	0.0592219	-0.295935	-0.77799	12	PABPC4 RBM28 PABPC1 DDX21 RPL36
acute_cd8	6	sex_n	Gordon2020	nsp12	0.777778	0.778338	0.0499914	-0.268046	-0.768054	19	PLEKHA5 PPIL3 ZC3H7A CRTC3 LARP4B TYSND1 AKAP8 UBAP2L UBAP2
acute_cd8	6	sex_n	Gordon2020	M	0.778338	0.778338	0.0683111	0.235661	0.761298	27	ATP1B1 RTN4 ACADM GGCX TARS2 FASTKD5 COQ8B INTS4 PMPCA
acute_bcell	10	timen	Gordon2020	nsp8	0.778481	0.778481	0.0272372	-0.270347	-0.781159	14	LARP7 MRPS5 MRPS25 MRPS2 MPHOSPH10 MRPS27 AATF SRP19 HECTD1 NGDN SRP54 EXOSC8 EXOSC5
acute_myeloid	5	timen	Gordon2020	N	0.778516	0.778516	0.0297065	-0.237049	-0.772188	14	G3BP1 LARP1 MOV10
acute_myeloid	15	covid	BTM_MODULES	Resting dendritic cell surface signature (S10)	0.77907	0.94832	0.0370705	-0.318662	-0.76239	11	HLA-DMA MFSD1 HLA-DQB1 ITGAX IFNGR1 PLXDC2
acute_cd4	12	age_n	Ugalde2022	crispr	0.779801	0.779801	0.0484088	-0.28014	-0.755854	13	PLAC8 STAG2
acute_cd4	2	covid	Gordon2020	nsp12	0.779817	0.780684	0.0253416	0.297163	0.819209	19	MYCBP2 SLU7 UBAP2L PDZD11 UBAP2 PRRC2B ZC3H7A RIPK1 TCF12
acute_cd8	7	sex_n	Gordon2020	nsp13	0.779874	0.779874	0.0357691	-0.270055	-0.782878	26	HSBP1 CEP68 GCC2 CEP250
acute_cd4	2	covid	Gordon2020	nsp13	0.780684	0.780684	0.0245678	0.275559	0.805478	28	GCC2 CDK5RAP2 CNTRL ERC1 CEP135 GRIPAP1 GOLGB1 AKAP9 PRKAR2A GOLGA3 TBK1 PCNT C1orf50 CLIP4 CEP250 NIN GOLGA2 CEP68 TBKBP1 RDX TLE3 HSBP1
acute_bcell	9	acuity_maxn	Gordon2020	nsp7	0.781609	0.781609	0.169571	0.220132	0.774248	14	CYB5R3 RAB18 RAB1A RAB8A
acute_bcell	4	timen	Gordon2020	orf9c	0.783505	0.891579	0.159647	-0.234566	-0.777686	12	PIGS ALG8 NDUFAF1 RETREG3 SCAP TMED5 TMEM39B ECSIT GHITM NDUFB9 BCS1L GPAA1
acute_cd4	8	covid	Gordon2020	nsp12	0.783562	0.836141	0.0721798	-0.266563	-0.724109	11	SBNO1
acute_cd4	13	timen	Gordon2020	orf8	0.783745	0.783745	0.0421619	0.299751	0.774562	15	NPC2 PLEKHF2 TM2D3 MFGE8 ITGB1 EDEM3 PLD3
acute_myeloid	11	sex_n	Gordon2020	nsp7	0.784632	0.824522	0.0281515	0.277789	0.793008	29	DNAJC19 SCARB1 MOGS CYB5R3 SELENOS SCCPDH CYB5B DCAKD
acute_cd4	9	sex_n	Gordon2020	N	0.785047	0.918717	0.151149	0.236491	0.710914	12	LARP1 DDX21 MOV10 SNIP1 G3BP1 PABPC4 RRP9 RPL36 PABPC1 G3BP2 CSNK2B RBM28
acute_cd4	14	acuity_maxn	Gordon2020	orf8	0.785539	0.961637	0.0341946	-0.297883	-0.765834	14	IL17RA EDEM3 NPC2 TOR1A OS9
acute_myeloid	5	sex_n	Gordon2020	nsp9	0.785714	0.982167	0.0762797	-0.256424	-0.762055	14	NUP214 FBN2
acute_myeloid	10	acuity_maxn	Gordon2020	nsp13	0.786076	0.786076	0.0356933	-0.265752	-0.767373	24	CEP350 GOLGA3 PRKACA AKAP9 TBK1 GCC2 CEP250 ERC1 GOLGB1 GOLGA2 GRIPAP1 CNTRL
acute_cd4	6	acuity_maxn	Gordon2020	M	0.786448	0.928617	0.0252713	-0.271327	-0.78181	17	STOM TUBGCP2 RTN4 SLC30A7 PMPCB AKAP8L REEP5 ACADM
acute_bcell	9	sex_n	Daniloski2021	crispr_moi1	0.787589	0.787589	0.0650878	-0.256499	-0.759571	16	RNASEK ACTR2 ATP6V1H ATP6V0B SPEN ATP6V0D1 ARPC3
acute_myeloid	15	timen	BTM_MODULES	platelet activation (I) (M32.0)	0.78777	0.927067	0.0517405	-0.291396	-0.745997	12	PPP2R1A H1FX NUCB1 TGFB1
acute_cd8	10	age_n	Gordon2020	nsp8	0.789474	0.789474	0.160801	0.227124	0.777965	11	AATF MRPS2
acute_cd8	1	timen	Daniloski2021	crispr_moi1	0.790123	0.790123	0.0251307	-0.288567	-0.80469	28	VPS35 ACTR3 ATP6V0D1 ATP6V1C1 TMEM199 CCDC22 SNX27 ATP6V0B ATP6AP1 ATP6V1E1
acute_bcell	3	acuity_maxn	Gordon2020	nsp7	0.790698	0.790698	0.0390355	-0.271663	-0.771246	21	GNG5 CYB5B RAB8A RAB5C
acute_cd4	14	age_n	Gordon2020	M	0.79084	0.933718	0.044064	0.283507	0.756499	13	PSMD8 REEP5 YIF1A PMPCA
acute_bcell	5	sex_n	Gordon2020	nsp7	0.791045	0.791045	0.193813	0.19956	0.686535	24	COMT LMAN2 RALA CYB5R3 SELENOS PTGES2 RAB18
acute_cd8	5	timen	Gordon2020	M	0.791045	0.791045	0.0269563	-0.27456	-0.785377	26	STOM ACADM ATP6V1A TARS2 SLC30A7 ETFA INTS4 PSMD8 COQ8B
acute_cd4	2	age_n	Gordon2020	N	0.791463	0.879404	0.0336033	0.300123	0.774676	15	G3BP2 CSNK2A2 MOV10 DDX21 RPL36 SNIP1 UPF1 PABPC4
acute_myeloid	6	age_n	Ugalde2022	crispr	0.791709	0.791709	0.0240742	0.303614	0.807067	19	SOCS3 STRAP SPNS1 STAG2 COMMD2 VPS26A
acute_cd8	6	age_n	Daniloski2021	crispr_moi1	0.791822	0.791822	0.0530213	0.233652	0.793741	28	RAB7A ATP6V0C SNX27 ATP6V0B SPEN ATP6V1G1 CCDC22 ATP6AP1 ATP6V1A TMEM199
acute_myeloid	4	age_n	Gordon2020	M	0.791837	0.879819	0.0245678	0.298393	0.821213	26	PSMD8 COQ8B REEP5 PMPCB SLC30A9 YIF1A ANO6 INTS4 TUBGCP2 TUBGCP3 BZW2 AAR2 AKAP8L ACADM STOM ATP6V1A RTN4 ETFA
acute_cd4	11	acuity_maxn	Gordon2020	nsp8	0.792	0.792	0.138022	0.230306	0.798557	12	NGDN MRPS25 MRPS5 MPHOSPH10
acute_bcell	11	timen	Gordon2020	nsp12	0.792285	0.994186	0.0756946	-0.281498	-0.74874	10	SLU7 PDZD11 PPIL3 PRRC2B UBAP2L CRTC3 BCKDK MYCBP2 TCF12 SBNO1
acute_cd8	all	timen	Gordon2020	M	0.792453	0.940082	0.0382417	-0.255193	-0.771432	29	STOM COQ8B TARS2 ATP6V1A ACADM SLC30A7 FAM8A1 AASS
acute_myeloid	8	acuity_maxn	Gordon2020	orf8	0.792683	0.915449	0.0242859	-0.253786	-0.792373	27	CISD3 NGLY1 EDEM3 CHPF2 ERO1B TM2D3 SIL1 HYOU1 PLD3 TOR1A ERLEC1 NEU1 PLEKHF2
acute_bcell	2	covid	Gordon2020	nsp12	0.792717	0.982759	0.0727141	0.270645	0.731837	11	TYSND1 CRTC3 PPIL3 BCKDK SLU7
acute_myeloid	11	age_n	Gordon2020	nsp13	0.792929	0.99005	0.0484088	0.234273	0.78571	32	GOLGB1 CEP68 CLIP4 TLE1 CEP135 AKAP9 CNTRL PDE4DIP PRKAR2B GOLGA2 GCC2 CENPF TLE3 FYCO1 GOLGA3
acute_cd4	12	sex_n	Gordon2020	nsp8	0.793478	0.976285	0.0385579	-0.308296	-0.748313	11	AATF NGDN MRPS5 SRP54 SRP19 EXOSC8
acute_cd4	4	covid	Gordon2020	nsp12	0.793651	0.907029	0.199915	-0.190626	-0.77583	13	SBNO1 AKAP8 CRTC3 PPIL3 UBAP2L PDZD11 ZC3H7A RIPK1 TCF12 MYCBP2 SLU7 BCKDK
acute_bcell	4	covid	Gordon2020	nsp13	0.79393	0.99734	0.0459538	0.261638	0.768225	21	CEP350 ERC1 CNTRL CEP135 HSBP1 GOLGB1 TLE3
acute_cd4	3	covid	Gordon2020	N	0.79415	0.918416	0.0275886	-0.308467	-0.767995	14	G3BP1 PABPC4 MOV10 CSNK2B SNIP1 PABPC1 LARP1 FAM98A RBM28
acute_cd4	3	sex_n	Gordon2020	nsp12	0.795014	0.894391	0.0720033	0.258384	0.745325	16	PRRC2B AKAP8 SBNO1 TYSND1 BCKDK TCF12
acute_cd8	all	age_n	Daniloski2021	crispr_moi1	0.795048	0.795048	0.0390355	-0.27069	-0.758279	28	ATP6V1C1 ACTR3 PIK3C3 VPS35 VPS29 ATP6V1G1 ATP6V1B2 COMMD3 ATP6V1E1 ARPC4-TTLL3
acute_cd8	7	acuity_maxn	Ugalde2022	crispr	0.795057	0.795057	0.0248494	-0.269201	-0.782456	17	STAG2 TM2D2 UNC50 SPNS1 PLAC8 NONO VPS26A MAP3K4 COMMD3 ARL8B JUN
acute_cd8	12	covid	BTM_MODULES	small GTPase mediated signal transduction (M215)	0.795862	0.932214	0.0391155	0.301343	0.740935	12	RAC2 ARHGDIB ARHGAP25
acute_myeloid	1	acuity_maxn	Gordon2020	nsp7	0.796648	0.872861	0.0289981	-0.265827	-0.783864	30	AGPS MOGS DNAJC19 SCCPDH RAB8A COMT PTGES2 FAM162A SCARB1
acute_bcell	6	sex_n	Daniloski2021	crispr_moi1	0.79703	0.79703	0.104344	-0.235021	-0.753744	19	RAB7A ATP6V1H ATP6AP1 ATP6V0D1 ARPC4 VPS29 TMEM199
acute_myeloid	all	sex_n	Daniloski2021	crispr_moi1	0.797721	0.797721	0.0732559	-0.248969	-0.783061	28	FBXO33 ARPC4-TTLL3 VPS35 ATP6V1H ATP6V1B2 ACTR2 COMMD3 ATP6V0C ARPC3
acute_cd8	8	timen	Gordon2020	nsp12	0.797768	0.818942	0.0395172	0.283651	0.755311	16	CRTC3 AKAP8
acute_cd4	11	sex_n	Gordon2020	nsp7	0.798165	0.889101	0.052057	0.258773	0.762651	22	GNB1 GNG5 CYB5R3 CYB5B RAB10 LMAN2 RAB7A
acute_myeloid	4	acuity_maxn	Daniloski2021	crispr_moi1	0.798569	0.798569	0.0242154	-0.261098	-0.797844	28	COMMD3 RNASEK ATP6AP1 ATP6V1B2 PIK3C3 FBXO33 CCDC22 VPS29 ACTR2 ARPC4 VPS35
acute_cd8	2	sex_n	Gordon2020	N	0.798623	0.99509	0.049094	-0.2818	-0.761296	15	SNIP1 PABPC4 CSNK2B UPF1 RBM28
acute_cd4	5	timen	Gordon2020	orf8	0.79868	0.972	0.0280811	0.289837	0.781203	20	TM2D3 NPC2 PLEKHF2 FBXL12 EDEM3 ITGB1 CHPF2 CISD3
acute_cd4	6	acuity_maxn	Gordon2020	nsp12	0.798722	0.928617	0.0263947	-0.285036	-0.766693	12	SLU7 SBNO1 MYCBP2 TCF12 UBAP2L PRRC2B
acute_cd4	1	acuity_maxn	Gordon2020	nsp12	0.79893	0.811535	0.0266053	-0.295325	-0.780064	15	SLU7 MYCBP2 ZC3H7A PRRC2B SBNO1
acute_cd8	13	timen	proteinatlas_blood_expression_cluster	Cluster 20: T-cells - T-cell receptor	0.79918	0.862782	0.0571259	0.28029	0.744652	11	SARAF CUTA TRBC1
acute_cd4	1	timen	Daniloski2021	crispr_moi1	0.8	0.8	0.0319257	0.271302	0.783602	26	RNASEK ATP6V0C COMMD3 FBXO33 COMMD2 ACTR2
acute_myeloid	5	covid	Gordon2020	nsp13	0.8	0.8	0.0240036	0.208905	0.752626	25	PRKACA GRIPAP1 TLE3 AKAP9 TBK1 GOLGA3 GCC2 CNTRL C1orf50 CLIP4
acute_cd4	13	acuity_maxn	Gordon2020	orf8	0.800633	0.828326	0.025763	-0.298686	-0.773843	15	IL17RA PLD3 ITGB1 ERP44 TM2D3 MFGE8 DNMT1 SDF2 EDEM3
acute_cd4	8	age_n	Gordon2020	nsp9	0.800872	0.908616	0.0412376	-0.312223	-0.744292	10	NEK9 MAT2B DCAF7 NUP58
acute_cd4	12	acuity_maxn	Gordon2020	orf8	0.80107	0.908811	0.0264649	-0.304632	-0.773903	14	EDEM3 ERLEC1 NGLY1 ERP44 TM2D3 DNMT1 SDF2 OS9
acute_cd4	4	sex_n	Gordon2020	nsp12	0.801541	0.98	0.0541201	-0.279168	-0.739948	13	CRTC3 SLU7 PRRC2B
acute_bcell	3	covid	Gordon2020	orf8	0.802802	0.917031	0.0267457	0.307045	0.77467	11	PLEKHF2 NGLY1 DNMT1 TM2D3 ERLEC1 SDF2
acute_cd4	5	age_n	Gordon2020	nsp9	0.803419	0.973029	0.0262543	-0.320371	-0.772265	12	MAT2B
acute_myeloid	13	sex_n	Gordon2020	nsp13	0.803513	0.878657	0.0276589	0.290935	0.757046	19	AKAP9 GRIPAP1 TLE3 HSBP1 CEP350 PRKAR2A GCC2 NIN GOLGB1 CEP135 GOLGA2 PCNT
acute_bcell	6	sex_n	Gordon2020	nsp8	0.804433	0.97903	0.0359969	0.304252	0.758372	14	EXOSC5 SRP72 AATF SRP54 LARP7 EXOSC8
acute_cd4	14	sex_n	Gordon2020	nsp13	0.804554	0.804554	0.0532386	0.289349	0.735972	10	TBK1 CEP350 GRIPAP1 GCC2
acute_cd8	11	timen	Daniloski2021	crispr_moi1	0.804714	0.804714	0.0287155	-0.285557	-0.770425	22	ACTR3 ATP6V1E1 ATP6V0D1 VPS35
acute_myeloid	6	sex_n	Gordon2020	orf9c	0.806775	0.974638	0.0340464	0.296848	0.73332	13	NDUFAF1 ABCC1 TMED5 ACAD9 SCAP
acute_cd4	5	sex_n	Daniloski2021	crispr_moi1	0.807169	0.807169	0.0333093	-0.257878	-0.752321	25	ACTR2 COMMD3 VPS35 ARPC4 ACTR3 FBXO33 ATP6V1G1 ATP6V0C SNX27
acute_cd8	9	sex_n	Gordon2020	orf8	0.80719	0.80719	0.0462303	0.264147	0.735222	17	OS9 NPC2 ERP44 DNMT1 CISD3 TM2D3 FBXL12 IL17RA ERLEC1 TOR1A
acute_myeloid	9	timen	Gordon2020	nsp9	0.807242	0.979633	0.0258332	0.284046	0.755839	14	EIF4H NUP214 NEK9 GTF2F2 DCAF7 ZNF503 NUP54 NUP58 FBN2
acute_bcell	3	age_n	Gordon2020	M	0.810345	0.810345	0.0728939	0.27999	0.743706	10	PSMD8 PMPCB AKAP8L ETFA RTN4
acute_bcell	1	acuity_maxn	Daniloski2021	crispr_moi1	0.81071	0.81071	0.0334562	0.261516	0.764333	25	TMEM199 VPS35 ATP6V0C ATP6V1B2
acute_cd4	13	acuity_maxn	Ugalde2022	crispr	0.810753	0.810753	0.026114	-0.310059	-0.761375	12	JUN VPS29 VPS35
acute_myeloid	12	covid	Gordon2020	nsp12	0.810982	0.810982	0.0251307	0.279929	0.74246	18	PPIL3 SLU7 PDZD11 MYCBP2 UBAP2L TCF12 RIPK1 PRRC2B UBAP2 CRTC3 RBM41
acute_cd4	1	acuity_maxn	Gordon2020	M	0.811535	0.811535	0.0237209	-0.274096	-0.779718	22	REEP5 ACADM YIF1A RTN4 BZW2 PMPCB AKAP8L TARS2 PSMD8 SLC30A7
acute_cd8	3	covid	Gordon2020	nsp8	0.811682	0.901869	0.0224414	0.259989	0.779589	24	LARP7 NOL10 DDX10 HECTD1 NGDN MPHOSPH10 NARS2 MRPS2 MRPS25 AATF
acute_myeloid	1	acuity_maxn	Gordon2020	N	0.811711	0.872861	0.0294228	-0.289815	-0.760088	15	PABPC1 PABPC4 DDX21 RPL36 RRP9 G3BP1
acute_myeloid	12	age_n	Gordon2020	nsp7	0.812437	0.812437	0.0221551	0.274738	0.809147	27	MOGS RAB18 RALA NDUFAF2 GNB1 RAB2A SELENOS SCCPDH RAB8A PTGES2 RAB7A RAB14 DNAJC19 RAB5C LMAN2 AGPS
acute_cd4	all	acuity_maxn	Daniloski2021	crispr_moi1	0.8125	0.8125	0.0233667	-0.284639	-0.809954	28	ATP6V1C1 CCDC22 ATP6V1A PIK3C3 TMEM199 VPS35 COMMD3 FBXO33 ATP6V1B2 SPEN RNASEK ACTR3
acute_cd8	2	age_n	Gordon2020	nsp7	0.81268	0.935159	0.0401661	0.237345	0.757891	29	FAM162A ACSL3 AGPS QSOX2 MOGS RAB14 HS2ST1 DNAJC19
acute_bcell	4	sex_n	Gordon2020	nsp12	0.812796	0.895	0.0632191	0.262322	0.718376	13	SLU7 MYCBP2
acute_myeloid	14	sex_n	Gordon2020	nsp13	0.812977	0.812977	0.0343431	0.287177	0.731874	13	NIN CNTRL PRKAR2A GRIPAP1 HSBP1
acute_myeloid	8	timen	Daniloski2021	crispr_moi1	0.814168	0.814168	0.0233667	0.237158	0.791609	28	ARPC4 RNASEK FBXO33 COMMD2 SPEN RAB7A ACTR2 ATP6AP1 SNX27 CCDC22 ATP6V0C ATP6V1A ATP6AP2 ATP6V1E1 COMMD3 ATP6V0B ATP6V0D1 ARPC3 ATP6V1H
acute_cd8	12	age_n	BTM_MODULES	platelet activation (II) (M32.1)	0.815104	0.8867	0.067676	-0.26578	-0.730332	12	ACTN4 ZYX FLNA PFN1 GNAI2
acute_myeloid	15	age_n	BTM_MODULES	cell cycle and transcription (M4.0)	0.815136	0.948295	0.0330163	0.211567	0.823169	95	APOBEC3A SPI1 RNF130 FPR1 CFP LILRB1 CFD PLBD1 FCGRT IGSF6 CST3 IFI30 CPPED1 C5AR1 FCER1G DMXL2 PILRA LY86 KLF4
acute_bcell	3	timen	Ugalde2022	crispr	0.815252	0.815252	0.025763	-0.269536	-0.745595	11	STAG2 PLAC8 ARL8B VPS35 UNC50 NONO
acute_myeloid	12	timen	Gordon2020	orf9c	0.8159	0.917887	0.0928481	0.246069	0.751555	13	GPAA1
acute_cd4	3	covid	Gordon2020	orf8	0.816369	0.918416	0.0244269	-0.288334	-0.778835	23	TM2D3 NPC2 CISD3 NGLY1 PUSL1 IL17RA NEU1
acute_bcell	9	timen	Gordon2020	nsp7	0.816993	0.816993	0.0589694	-0.275415	-0.724744	14	RAB8A LMAN2
acute_cd8	10	sex_n	Daniloski2021	crispr_moi1	0.817204	0.817204	0.0583453	0.251201	0.737844	17	ATP6AP1 ATP6V0D1 ATP6V0C VPS35 COMMD2 ACTR3 ARPC3 ATP6V1G1 ATP6AP2 ATP6V1E1 VPS29
acute_cd8	all	acuity_maxn	Gordon2020	nsp13	0.81754	0.944106	0.0220834	-0.291158	-0.796531	37	GORASP1 HOOK1 USP13
acute_cd4	5	covid	Gordon2020	nsp13	0.817594	0.962131	0.0348652	-0.259959	-0.733818	19	GOLGA2 RDX GCC2 CNTRL PCNT PDE4DIP CEP135 GOLGB1
acute_cd4	6	age_n	Gordon2020	orf8	0.818088	0.93628	0.0231538	-0.295935	-0.775792	19	ERP44 NPC2 DNMT1 IL17RA OS9 TOR1A ITGB1 TM2D3 EDEM3 SDF2 FBXL12 CISD3
acute_cd4	1	age_n	Ugalde2022	crispr	0.818182	0.818182	0.0919686	0.232783	0.769418	18	SOCS3 VPS26A SLC12A9 VPS29
acute_cd8	6	acuity_maxn	Gordon2020	orf9c	0.818826	0.818826	0.0222268	-0.246393	-0.772512	23	FAR2 ACAD9 ALG8 TMEM39B NDUFAF1 PIGS ABCC1 NLRX1 PIGO RETREG3 TAPT1 SLC30A6 UBXN8 GHITM ECSIT BCS1L SCAP NDFIP2 GPAA1
acute_cd8	8	timen	Gordon2020	N	0.818942	0.818942	0.0382417	0.279409	0.734652	15	PABPC1 CSNK2B SNIP1 G3BP2
acute_bcell	5	covid	Gordon2020	nsp12	0.818966	0.820043	0.0256927	0.300891	0.76373	13	SLU7 TCF12 ZC3H7A ZNF318
acute_cd8	6	timen	Gordon2020	orf8	0.819838	0.993927	0.0553643	0.237554	0.762951	30	ITGB1 PUSL1 PLEKHF2 GGH
acute_cd4	9	sex_n	Daniloski2021	crispr_moi1	0.820021	0.820021	0.0249901	-0.286488	-0.782693	27	ATP6V0C ATP6AP1 PIK3C3 ATP6AP2 FBXO33 RNASEK ATP6V1E1 ATP6V1H VPS35 ATP6V1A
acute_bcell	5	covid	Gordon2020	M	0.820043	0.820043	0.0256225	0.299212	0.759468	13	BZW2 PMPCB ACADM REEP5 ETFA AAR2 AKAP8L YIF1A
acute_cd8	13	timen	BTM_MODULES	respiratory electron transport chain (mitochondrion) (M219)	0.820796	0.890909	0.059476	0.261289	0.729544	13	COX7B UQCRQ COX8A COX6C
acute_myeloid	all	sex_n	Gordon2020	nsp9	0.82134	0.985782	0.0649408	-0.273553	-0.73209	14	FBN2
acute_cd4	4	age_n	Gordon2020	nsp13	0.821488	0.843103	0.0459538	-0.263149	-0.735098	16	CEP68 GCC2 PRKAR2A GOLGB1 AKAP9
acute_cd8	8	acuity_maxn	Gordon2020	M	0.822467	0.958246	0.0214354	-0.269193	-0.795735	26	AAR2 FAM8A1 PMPCB COQ8B PSMD8 ACADM TUBGCP2 YIF1A REEP5 SAAL1 INTS4 RTN4 SLC30A9 STOM ANO6 PITRM1 PMPCA ETFA TUBGCP3
acute_cd8	9	sex_n	Ugalde2022	crispr	0.822476	0.822476	0.0452247	0.279006	0.727496	13	NONO VPS35 VPS26A
acute_myeloid	all	sex_n	Gordon2020	orf9c	0.822531	0.985782	0.0427591	0.272345	0.753956	24	DPY19L1 ERMP1 ECSIT FAR2
acute_cd8	all	covid	Daniloski2021	crispr_moi1	0.822547	0.822547	0.0237209	0.276831	0.769397	28	TMEM199 ATP6V0D1 ATP6AP1 SPEN CCDC22 ATP6V1H COMMD2 VPS29 ACTR3 ATP6V1E1 VPS35 ATP6V0C ATP6V1C1 ARPC3 RAB7A ATP6V0B ATP6V1G1 ATP6V1A ARPC4-TTLL3 PIK3C3
acute_myeloid	4	age_n	Daniloski2021	crispr_moi1	0.822874	0.822874	0.0219398	0.279371	0.779159	28	ATP6V0C ATP6AP2 ATP6V1C1 RAB7A ATP6V1B2 COMMD2 TMEM199
acute_myeloid	13	timen	Gordon2020	M	0.823171	0.823171	0.0751182	0.24293	0.76601	23	TUBGCP2 ETFA BZW2 AAR2 AKAP8L ATP1B1 SLC30A9
acute_cd8	13	age_n	BTM_MODULES	enriched in T cells (I) (M7.0)	0.823308	0.886538	0.0517405	-0.237399	-0.773019	25	CD3E PTPRCAP TRBC1 IL32 CCL5 GZMM
acute_bcell	all	timen	Gordon2020	M	0.823666	0.823666	0.0292103	-0.260955	-0.737764	27	ACADM TARS2 REEP5 ATP6V1A YIF1A COQ8B RTN4 ETFA BZW2 PSMD8
acute_myeloid	9	timen	Gordon2020	nsp8	0.823951	0.979633	0.0225129	0.266847	0.771248	21	SRP72 MRPS5 HECTD1 SRP19 EXOSC5 AATF MRPS27 MRPS2 NGDN MPHOSPH10 EXOSC8 NOL10 CCDC86 MEPCE
acute_bcell	4	age_n	Gordon2020	nsp9	0.824074	0.927083	0.146416	0.219737	0.764849	10	NUP88 NUP54 NUP214
acute_myeloid	11	timen	Gordon2020	nsp12	0.824191	0.919355	0.0383996	-0.267822	-0.69865	19	UBAP2L PDZD11 SLU7 LARP4B
acute_cd8	6	timen	Gordon2020	nsp13	0.824242	0.993927	0.0550211	-0.238222	-0.772076	33	TLE1 GRIPAP1 CEP250 CEP350 NIN TBKBP1 AKAP9 CNTRL GCC1 GCC2 PRKAR2A ERC1
acute_cd8	9	acuity_maxn	Daniloski2021	crispr_moi1	0.824411	0.824411	0.0249901	-0.274809	-0.748831	21	VPS29 COMMD2 ATP6AP2 ACTR2 TMEM199 ATP6V0D1 RAB7A VPS35
acute_cd8	8	acuity_maxn	Gordon2020	nsp8	0.824435	0.958246	0.0226556	-0.273771	-0.77517	20	SRP72 SRP54 MRPS25 HECTD1 MRPS27 LARP7
acute_myeloid	11	sex_n	Gordon2020	orf9c	0.824522	0.824522	0.0275886	0.275377	0.741614	21	RETREG3 GPAA1 DPY19L1 ECSIT FAR2 NLRX1 NDUFAF1 SLC30A6 ACAD9 ABCC1 PIGO
acute_bcell	4	covid	Gordon2020	nsp9	0.824621	0.99734	0.0466948	0.299932	0.728632	10	NUP58 GTF2F2 EIF4H
acute_bcell	9	age_n	Gordon2020	nsp8	0.825	0.825	0.0304181	-0.321277	-0.741255	10	SRP72 MRPS5 EXOSC8
acute_myeloid	2	sex_n	Gordon2020	N	0.825758	0.978038	0.0417397	0.267983	0.723565	15	G3BP1 SNIP1 RRP9
acute_cd8	1	age_n	Gordon2020	N	0.825911	0.831522	0.0363783	-0.272083	-0.723939	15	CSNK2A2 FAM98A MOV10 UPF1 SNIP1 RBM28
acute_myeloid	9	age_n	Gordon2020	M	0.825953	0.882353	0.0227269	0.278286	0.771261	26	ANO6 AKAP8L ACADM BZW2 PITRM1 PMPCB AAR2 ATP6V1A SLC30A7 SAAL1 YIF1A TARS2 PSMD8 TUBGCP3 TUBGCP2 FASTKD5
acute_cd4	12	sex_n	Gordon2020	orf8	0.826435	0.976285	0.0358449	-0.282283	-0.73371	14	ITGB1 EDEM3 ERO1B TM2D3 ERLEC1 DNMT1 NPC2
acute_bcell	11	sex_n	Gordon2020	nsp12	0.82679	0.846154	0.0611693	-0.278852	-0.715207	10	SLU7 CRTC3 PDZD11 PRRC2B UBAP2L BCKDK MYCBP2 TCF12 PPIL3 SBNO1
acute_myeloid	1	timen	Ugalde2022	crispr	0.827083	0.827083	0.0232958	0.217377	0.729771	19	SPNS1 VPS26A NONO STRAP ARL8B COMMD2 UNC50 STAG2 MAP3K4 SLC12A9 COMMD3 CTSL
acute_bcell	1	timen	Gordon2020	nsp13	0.827338	0.879257	0.0225129	0.260115	0.758127	19	AKAP9 CEP350 CNTRL CEP135 TLE1 CDK5RAP2
acute_cd8	11	covid	Gordon2020	nsp7	0.827357	0.897764	0.035542	0.258979	0.74723	25	RAB8A PTGES2 RAB2A RAB10 RAB7A RAB18 RAB1A RHOA GNG5
acute_cd4	2	acuity_maxn	Gordon2020	nsp8	0.827447	0.988911	0.0214354	-0.25759	-0.766656	23	AATF EXOSC5 MPHOSPH10 ATE1 SRP72 HECTD1 NOL10 EXOSC8 SRP19 LARP7
acute_myeloid	2	timen	Gordon2020	nsp12	0.828092	0.933538	0.0235793	-0.207109	-0.718061	18	LARP4B MYCBP2 SLU7 UBAP2L BCKDK PDZD11 ZC3H7A PRRC2B TCF12 SBNO1 CRTC3 PPIL3
acute_cd4	13	acuity_maxn	Gordon2020	M	0.828326	0.828326	0.0248494	-0.29839	-0.738814	12	RTN4 PSMD8
acute_myeloid	3	timen	Gordon2020	nsp8	0.828335	0.920372	0.0227982	0.261636	0.75502	19	SRP72 AATF NGDN ATE1 MRPS2 MRPS25 MEPCE HECTD1 NSD2 EXOSC5 LARP7 NOL10 MRPS27 MPHOSPH10
acute_cd8	all	sex_n	Daniloski2021	crispr_moi1	0.829238	0.829238	0.0317091	-0.26791	-0.749511	28	COMMD3 FBXO33 ARPC4-TTLL3 PIK3C3 SPEN ATP6V1C1 ATP6V0C ATP6V1B2 ATP6V1H ATP6V1E1 SNX27
acute_cd8	13	sex_n	proteinatlas_blood_expression_cluster	Cluster 3: Plasmacytoid DCs - Unknown function	0.829457	0.967456	0.0875697	-0.224596	-0.738575	17	TNFAIP3 PARP10 IRF7 PPIB
acute_myeloid	4	acuity_maxn	Gordon2020	orf9b	0.829714	0.829714	0.0280811	-0.308011	-0.747028	10	MARK3 BAG5 TOMM70 SLC9A3R1 MARK2 DCTPP1
acute_myeloid	15	covid	BTM_MODULES	regulation of signal transduction (M3)	0.829787	0.94832	0.0325785	-0.279754	-0.72651	15	HMOX1
acute_cd4	9	age_n	Gordon2020	nsp7	0.829978	0.861214	0.0269563	0.257925	0.74437	27	RAB10 TOR1AIP1 FAM162A RAB2A SELENOS RAB8A MOGS RAB5C RALA CYB5R3 COMT ACSL3 LMAN2 CYB5B
acute_cd8	13	timen	proteinatlas_blood_expression_cluster	Cluster 45: Eosinophils - Innate immune response	0.830827	0.862782	0.0513223	-0.215167	-0.766326	34	MAP3K8 SYNE2 ACTG1 EIF4G2 EPSTI1 RABGAP1L
acute_cd8	1	age_n	Gordon2020	nsp13	0.831522	0.831522	0.107554	0.210388	0.774607	30	GOLGB1 AKAP9 CDK5RAP2 JAKMIP1 GORASP1 PCNT CNTRL PRKACA GCC1
acute_cd8	all	acuity_maxn	Gordon2020	orf9b	0.831579	0.944106	0.156312	0.258626	0.786756	10	PTBP2 CSDE1 MARK3 BAG5 CHMP2A TOMM70 MARK2 DCTPP1 DPH5 SLC9A3R1
acute_cd4	14	acuity_maxn	Gordon2020	nsp7	0.831615	0.961637	0.0280811	-0.252396	-0.724236	22	RAB7A RAB2A FAM162A TOR1AIP1 CYB5R3 SELENOS GNG5 RAB1A
acute_myeloid	11	age_n	Gordon2020	nsp7	0.831731	0.99005	0.0628004	-0.214857	-0.750187	29	SCARB1 TOR1AIP1 CYB5B SELENOS ACSL3 LMAN2 RAB10
acute_cd8	8	age_n	Gordon2020	orf9b	0.831904	0.831904	0.04707	-0.292009	-0.712053	10	DPH5
acute_cd8	13	age_n	BTM_MODULES	T cell activation (I) (M7.1)	0.832046	0.886538	0.0524828	-0.274621	-0.76351	14	CD3E TRBC1 CCL5
acute_myeloid	8	timen	Gordon2020	orf9c	0.832117	0.950427	0.0230117	0.248539	0.752534	20	GPAA1 PIGS ECSIT ACAD9 GHITM TMED5 NDUFB9
acute_myeloid	12	sex_n	Gordon2020	N	0.834891	0.939252	0.0425023	0.259301	0.703783	15	MOV10 UPF1 CSNK2B
acute_bcell	10	acuity_maxn	Gordon2020	nsp8	0.834975	0.877934	0.0637845	-0.252588	-0.725568	14	NGDN EXOSC8 SRP54
acute_bcell	2	acuity_maxn	Ugalde2022	crispr	0.83543	0.83543	0.0230828	-0.307119	-0.749506	13	PLAC8 STRAP
acute_cd4	5	age_n	Gordon2020	nsp12	0.835789	0.973029	0.0232958	-0.300941	-0.74212	14	PRRC2B PPIL3 BCKDK MYCBP2 RIPK1 PDZD11 AKAP8
acute_cd8	9	age_n	Gordon2020	orf8	0.83612	0.83612	0.0263947	-0.270889	-0.719519	17	TM2D3 SDF2 OS9 ERP44
acute_cd4	8	covid	Gordon2020	M	0.836141	0.836141	0.0416557	0.27383	0.734073	16	REEP5 YIF1A ACADM TUBGCP2 AAR2 ETFA
acute_cd4	1	age_n	Gordon2020	N	0.836364	0.989432	0.0835991	0.241913	0.71171	12	G3BP2 RPL36 PABPC1 MOV10
acute_cd8	13	age_n	BTM_MODULES	respiratory electron transport chain (mitochondrion) (M219)	0.836538	0.886538	0.052057	-0.285103	-0.776565	13	COX8A COX5B
acute_bcell	8	age_n	Gordon2020	nsp13	0.837838	0.899378	0.0246382	-0.319226	-0.73823	10	NIN AKAP9 GCC2 GOLGB1 CEP350 CEP135 CNTRL
acute_cd8	12	sex_n	BTM_MODULES	platelet activation (I) (M32.0)	0.838028	0.945205	0.0817516	0.240818	0.736572	16	GNB2 CORO1A NR1H2 GNAI2 ACAP1
acute_cd8	5	age_n	Gordon2020	nsp9	0.84	0.96423	0.0642141	0.248889	0.699152	12	NUP214 SPART MIB1 GTF2F2 NEK9 NUP58 EIF4H
acute_myeloid	8	age_n	Gordon2020	nsp9	0.840168	0.840168	0.0229406	0.288468	0.731134	14	FBN2 NUP58 NUP214 DCAF7 MAT2B GTF2F2 NUP62
acute_myeloid	7	age_n	Gordon2020	N	0.840278	0.899454	0.0280811	0.286378	0.725645	14	MOV10 PABPC4 CSNK2B PABPC1 RBM28
acute_myeloid	all	acuity_maxn	Gordon2020	nsp12	0.84148	0.987342	0.0344919	-0.276784	-0.735723	20	TYSND1 PLEKHA5 PPIL3 PDZD11 ZNF318 USP54 TCF12 UBAP2 ZC3H7A MYCBP2 SLU7
acute_cd8	13	age_n	proteinatlas_blood_expression_cluster	Cluster 7: Monocytes - Unknown function	0.841649	0.87402	0.0573667	0.279217	0.702541	10	PSMA4 CD48 PSAP VAMP5 LGALS9 COX7B
acute_myeloid	13	age_n	Gordon2020	nsp8	0.841876	0.888095	0.0248494	0.267542	0.728879	20	AATF MRPS5 EXOSC8 LARP7 NGDN MRPS25 MPHOSPH10 HECTD1 SRP72 MEPCE SRP54 MRPS2 DDX10 CCDC86 ATE1 MRPS27
acute_myeloid	9	timen	Ugalde2022	crispr	0.841942	0.841942	0.021796	0.260027	0.732868	19	STRAP NONO SPNS1 ARL8B SLC12A9 COMMD2 COMMD3 VPS29 VPS26A
acute_cd4	4	age_n	Gordon2020	N	0.843103	0.843103	0.0466948	-0.287326	-0.716324	11	G3BP1 CSNK2B LARP1
acute_myeloid	13	acuity_maxn	Gordon2020	nsp13	0.843243	0.92848	0.106323	0.210688	0.703181	19	TLE3 PRKACA GOLGB1 HSBP1 ERC1 NIN CNTRL
acute_myeloid	13	acuity_maxn	Gordon2020	N	0.843421	0.92848	0.0341946	-0.291703	-0.709819	12	PABPC1 G3BP2 PABPC4 RPL36 SNIP1 G3BP1
acute_bcell	11	sex_n	Daniloski2021	crispr_moi1	0.843672	0.843672	0.0636424	-0.225246	-0.728268	22	ATP6AP1 ATP6V0D1 ATP6AP2 ATP6V1E1 ARPC4 ACTR3 SPEN
acute_bcell	11	timen	Daniloski2021	crispr_moi1	0.844828	0.844828	0.0344919	0.264107	0.74934	22	ATP6V0B ATP6AP2 COMMD2 ATP6V1H RNASEK
acute_myeloid	1	sex_n	Gordon2020	orf9c	0.844864	0.938737	0.0224414	0.269026	0.743119	23	ECSIT NDUFAF1 SCAP PIGO NLRX1 TMEM39B TAPT1 RETREG3 GHITM ABCC1
acute_cd4	10	covid	Gordon2020	M	0.845328	0.938754	0.0237916	0.276694	0.725493	11	ACADM REEP5 PMPCB RTN4 AKAP8L BZW2 PSMD8 TUBGCP2 YIF1A ETFA
acute_bcell	4	acuity_maxn	Gordon2020	nsp7	0.845588	0.987984	0.0306323	-0.250993	-0.748743	26	DNAJC19 FAM162A SCARB1 RAB8A TOR1AIP1 RAB1A ACSL3
acute_bcell	11	sex_n	Gordon2020	nsp7	0.846154	0.846154	0.0451344	0.240777	0.727836	23	RAB1A COMT RALA GNB1 RAB7A
acute_cd8	5	sex_n	Gordon2020	orf8	0.846154	0.846154	0.138022	0.192896	0.621877	24	POFUT1 CHPF2 OS9 EDEM3 ERP44 ERLEC1 HYOU1 CISD3
acute_cd4	11	age_n	Daniloski2021	crispr_moi1	0.847087	0.847087	0.0300618	0.263746	0.712572	19	ATP6V0D1 ATP6V0B RAB7A ARPC4 ACTR3
acute_cd4	13	covid	Gordon2020	M	0.847328	0.924847	0.0646485	-0.264513	-0.715754	12	PMPCA TUBGCP2 PSMD8 PMPCB YIF1A REEP5 AKAP8L ACADM SLC30A9 BZW2 RTN4 ETFA
acute_myeloid	3	acuity_maxn	Gordon2020	orf9b	0.847584	0.992268	0.0840746	-0.266687	-0.745384	10	SLC9A3R1 TOMM70
acute_cd4	7	timen	Gordon2020	nsp12	0.847682	0.891228	0.057853	0.262188	0.703326	13	CRTC3 SLU7 ZC3H7A TCF12
acute_cd4	12	timen	Gordon2020	M	0.84803	0.84803	0.0502948	-0.285228	-0.690915	12	TUBGCP2
acute_cd4	14	covid	Gordon2020	M	0.848134	0.963964	0.0328701	0.289867	0.698711	13	STOM PSMD8 ETFA REEP5 BZW2
acute_myeloid	2	acuity_maxn	Gordon2020	M	0.848825	0.923475	0.0206358	0.277134	0.752171	26	YIF1A RTN4 AAR2 PSMD8 ATP6V1A GGCX TUBGCP2 STOM FASTKD5 TUBGCP3 PMPCA
acute_cd8	3	sex_n	Gordon2020	nsp12	0.84891	0.943233	0.0417397	-0.253945	-0.714628	19	RBM41 PLEKHA5 UBAP2L PRRC2B UBAP2 MYCBP2 ZC3H7A
acute_cd8	5	acuity_maxn	Gordon2020	nsp13	0.849549	0.918284	0.0194542	-0.267452	-0.778421	27	GOLGA2 CEP250 CDK5RAP2 AKAP9 GRIPAP1 JAKMIP1 RDX NIN GOLGB1 PRKACA TBKBP1 GCC2 CEP135 PRKAR2A
acute_cd4	9	covid	Ugalde2022	crispr	0.849894	0.849894	0.0557104	-0.244547	-0.722901	17	JUN COMMD2
acute_bcell	all	age_n	Gordon2020	nsp7	0.85	0.996319	0.124434	0.186802	0.760501	31	SELENOS RAB1A LMAN2 FAM162A PTGES2 RAB10 QSOX2 RAB2A COMT
acute_cd4	12	acuity_maxn	Gordon2020	nsp8	0.85	0.908811	0.0241448	-0.296677	-0.717405	11	LARP7 NGDN AATF MRPS5 SRP19 SRP54 HECTD1
acute_cd4	5	covid	Gordon2020	nsp8	0.850065	0.962131	0.0333827	-0.253812	-0.705231	18	MRPS27 EXOSC8
acute_myeloid	13	acuity_maxn	Gordon2020	orf9c	0.850133	0.92848	0.0341946	-0.297594	-0.70508	11	GHITM
acute_myeloid	15	age_n	BTM_MODULES	enriched in antigen presentation (II) (M95.0)	0.850234	0.948295	0.0417397	0.268779	0.720704	16	HLA-DPB1 HLA-DRB1 HLA-DMA HCLS1 HLA-DRA
acute_cd4	1	sex_n	Gordon2020	N	0.850369	0.951745	0.0223699	-0.299628	-0.73031	12	G3BP2 DDX21 RRP9 PABPC1 G3BP1 MOV10
acute_cd4	1	age_n	Gordon2020	orf9c	0.850806	0.989432	0.0883594	0.238762	0.733361	14	GPAA1 GHITM PIGS
acute_cd8	all	timen	Gordon2020	nsp13	0.850806	0.940082	0.0883594	0.210282	0.803107	37	CENPF CIT
acute_myeloid	15	timen	BTM_MODULES	enriched in monocytes (IV) (M118.0)	0.851282	0.927067	0.045862	-0.238929	-0.72013	23	C1orf162 TNFSF13B LY96 TNFRSF1B PAK1 DPYD LGALS3 LRRK2 RNASE6 ACSL1
acute_bcell	12	acuity_maxn	Gordon2020	nsp12	0.851648	0.869176	0.0489954	-0.269504	-0.678671	11	MYCBP2 AKAP8 BCKDK
acute_cd8	13	acuity_maxn	proteinatlas_blood_expression_cluster	Cluster 30: Non-specific - Translation	0.851896	0.970631	0.0285744	-0.206273	-0.789248	86	RPS26 RPS5 EIF3H RPS2 RPSA RPS6 UBA52 RPL4 RPL3 RPLP2
acute_cd8	2	sex_n	Daniloski2021	crispr_moi1	0.852159	0.852159	0.0445071	-0.237183	-0.749548	28	COMMD3 ATP6V0C PIK3C3 FBXO33 RNASEK ATP6AP1
acute_bcell	2	sex_n	Gordon2020	nsp7	0.853598	0.853598	0.063079	0.223912	0.725754	23	RAB7A NDUFAF2 RAB8A GNG5 CYB5B SELENOS RAB14 FAM162A
acute_myeloid	7	covid	Gordon2020	nsp12	0.853892	0.988208	0.0289981	-0.274717	-0.709583	18	BCKDK
acute_myeloid	13	covid	Gordon2020	M	0.854369	0.925408	0.0431902	0.24099	0.683441	23	ATP6V1A ATP1B1 RTN4 GGCX ACADM AKAP8L STOM TUBGCP3
acute_cd8	all	timen	Gordon2020	nsp7	0.85462	0.940082	0.0350901	-0.242247	-0.737937	31	ACSL3 CYB5B RAB8A RAB10 MOGS LMAN2 SELENOS TOR1AIP1 COMT
acute_bcell	10	acuity_maxn	Gordon2020	orf8	0.85473	0.877934	0.0451344	0.278574	0.726797	13	ITGB1 ERP44 NGLY1
acute_myeloid	13	covid	Gordon2020	nsp8	0.854962	0.925408	0.0642141	-0.246292	-0.751534	20	MEPCE HECTD1 EXOSC8 NOL10 SRP72 CCDC86
acute_cd4	5	covid	Gordon2020	M	0.855228	0.962131	0.0344175	-0.258864	-0.695282	16	PMPCB SLC30A9 BZW2 ETFA ACADM
acute_myeloid	8	timen	Gordon2020	nsp13	0.855385	0.950427	0.020416	0.239392	0.762449	27	TLE3 PRKACA RDX PRKAR2A TBK1 GOLGB1 PDE4DIP CEP135 GOLGA3 NIN GOLGA2 GORASP1 GCC2 PCNT C1orf50 ERC1 GRIPAP1 CDK5RAP2 CEP68 FYCO1 AKAP9
acute_cd8	4	sex_n	Daniloski2021	crispr_moi1	0.856347	0.856347	0.0250604	-0.2508	-0.711477	28	SPEN ATP6V1B2 ATP6V1E1
acute_cd8	2	age_n	Gordon2020	nsp12	0.857585	0.935159	0.0738053	-0.220747	-0.735312	19	PLEKHA5 PPIL3 TCF12 TYSND1 RBM41
acute_myeloid	10	acuity_maxn	Daniloski2021	crispr_moi1	0.858586	0.858586	0.031349	-0.240198	-0.714323	27	VPS35 ARPC4 SNX27 ATP6AP2 SPEN ACTR2
acute_myeloid	7	acuity_maxn	Daniloski2021	crispr_moi1	0.858773	0.858773	0.0371479	-0.244351	-0.723901	27	VPS35 ARPC3 SPEN ATP6V0C CCDC22 RNASEK RAB7A ATP6AP2 COMMD3 ATP6V1G1 ATP6V1A SNX27
acute_cd4	6	acuity_maxn	Ugalde2022	crispr	0.858908	0.858908	0.020416	-0.246553	-0.714703	16	VPS35 JUN VPS29 SPNS1 PLAC8 NONO ARL8B UNC50
acute_cd4	1	timen	Gordon2020	orf9c	0.858974	0.924138	0.0320704	0.28142	0.711267	14	GPAA1 ECSIT RETREG3 SCAP NDUFB9 GHITM ACAD9 ALG8 ABCC1
acute_cd8	13	acuity_maxn	proteinatlas_blood_expression_cluster	Cluster 8: Neutrophils - Inflammatory response	0.859734	0.970631	0.0291396	-0.206496	-0.773571	72	S100A4 TNFSF10 LAPTM5 PSMB10 IRF1 IFIT1 JUNB UBC
acute_cd8	4	acuity_maxn	Gordon2020	orf9c	0.859756	0.859756	0.0195288	-0.255365	-0.735594	21	BCS1L PIGS TMED5 SLC30A6 ABCC1 ECSIT RETREG3 ACAD9 GPAA1 ALG8 NDUFAF1 NDFIP2 UBXN8 SCAP DPY19L1 TMEM39B NLRX1
acute_myeloid	7	age_n	Ugalde2022	crispr	0.860022	0.860022	0.0251307	0.268	0.711085	19	COMMD2 SOCS3 VPS35 COMMD3 CTSL
acute_cd8	11	age_n	Gordon2020	nsp8	0.860058	0.993808	0.0706196	0.239765	0.724409	16	SRP72 MRPS27 MPHOSPH10 ATE1
acute_cd4	9	covid	Gordon2020	nsp8	0.860075	0.990893	0.049391	0.252831	0.703772	19	LARP7 SRP19 SRP54 MRPS25 EXOSC8 ATE1 AATF NOL10
acute_myeloid	11	acuity_maxn	Daniloski2021	crispr_moi1	0.860465	0.860465	0.234393	0.170992	0.786875	28	ATP6V0C ATP6V0B ATP6V0D1 ARPC4 ATP6V1A RAB7A VPS29
acute_myeloid	7	timen	Gordon2020	nsp8	0.860981	0.968604	0.0273075	0.279526	0.713918	21	SRP19 EXOSC5 SRP72 MRPS2 NGDN MRPS5
acute_cd8	2	sex_n	Ugalde2022	crispr	0.861042	0.861042	0.0626618	0.229357	0.661596	18	SLC12A9 UNC50 VPS26A SPNS1 MAP3K4
acute_cd4	9	age_n	Gordon2020	N	0.861214	0.861214	0.0302754	0.291106	0.701531	12	LARP1 G3BP2 G3BP1 MOV10 SNIP1
acute_cd8	13	acuity_maxn	proteinatlas_blood_expression_cluster	Cluster 12: Non-specific - Basic cellular processes	0.861592	0.970631	0.0266053	-0.199949	-0.78416	108	ICAM2 BANF1 RPL36AL UQCR10 RPL35 PTGES3 POLR2L NDUFB7 EIF3F RBM3 UBB PSMB1 FXYD5 PTPN2 SLC25A5 ATP5PB EWSR1 APRT DCXR HNRNPF PSMA3 ATP6V1G1 ATP5IF1 PSME2 NACA NDUFA12 EIF3G TBCA C9orf16 RSL24D1 RAN NDUFB2 LDHA TMSB10 SNU13 SNRPB PSMD8 NDUFB11 PSMB2 UBXN1 COX5A
acute_cd8	13	sex_n	proteinatlas_blood_expression_cluster	Cluster 48: NK-cells - Unknown function	0.862745	0.967456	0.0327971	0.251702	0.703965	22	CTSW STK17A IL2RB KLRF1 DDIT4 CD7 SH2D1B
acute_cd4	9	timen	Gordon2020	nsp13	0.863248	0.863248	0.13649	-0.212442	-0.732749	22	JAKMIP1 CNTRL GRIPAP1 CEP350 CDK5RAP2 HSBP1 GOLGA2 CEP250 NIN TBK1 PCNT CEP135 GOLGB1 CENPF AKAP9 GCC2 RDX PDE4DIP C1orf50 TLE3 GOLGA3 PRKAR2A
acute_cd4	5	timen	Gordon2020	nsp12	0.864	0.972	0.131458	-0.203424	-0.697824	14	TCF12 UBAP2 BCKDK CRTC3 SBNO1 UBAP2L PRRC2B PDZD11 PPIL3 MYCBP2 RIPK1 ZC3H7A AKAP8 SLU7
acute_cd4	2	acuity_maxn	Gordon2020	nsp13	0.864185	0.988911	0.0185498	-0.245064	-0.752117	28	AKAP9 CNTRL RDX CLIP4 PRKAR2A GOLGB1 GRIPAP1 CEP350 GCC2 CEP135 CEP250 TLE3 JAKMIP1 ERC1 PDE4DIP GOLGA3 HSBP1 TBKBP1 NIN TBK1 GOLGA2
acute_cd4	6	sex_n	Gordon2020	nsp8	0.864294	0.947368	0.0244974	-0.27561	-0.699264	15	LARP7 SRP19 EXOSC8 MPHOSPH10 MRPS5 ATE1 MRPS25 MRPS2
acute_bcell	9	age_n	Ugalde2022	crispr	0.864385	0.864385	0.0312053	-0.291269	-0.683687	10	NONO STAG2 VPS35 PLAC8 JUN
acute_myeloid	8	covid	Gordon2020	nsp13	0.864583	0.962304	0.0207088	-0.21365	-0.711052	27	AKAP9 NIN PRKAR2A CEP135 RDX GOLGA3 GRIPAP1
acute_bcell	1	acuity_maxn	Gordon2020	nsp12	0.864964	0.984848	0.0819779	-0.238784	-0.703749	13	SBNO1
acute_myeloid	7	sex_n	Gordon2020	nsp12	0.865613	0.949507	0.0330163	0.252161	0.692744	18	SLU7 AKAP8 PPIL3 PDZD11 TCF12 ZNF318 CRTC3 LARP4B RBM41 UBAP2 ZC3H7A SBNO1
acute_myeloid	all	sex_n	Gordon2020	orf9b	0.865854	0.985782	0.0615707	-0.285588	-0.694944	10	SLC9A3R1 DCTPP1 MARK3
acute_cd8	13	sex_n	proteinatlas_blood_expression_cluster	Cluster 4: T-regs - Cell cycle regulation	0.86612	0.967456	0.0347157	0.2763	0.687656	14	IL32 RAD21 TRBC2 HSPA8 SKAP1 SLFN5 CD52
acute_bcell	3	covid	Gordon2020	nsp7	0.866532	0.917031	0.0187018	0.261095	0.741797	21	RAB14 LMAN2 RAB10 CYB5B CYB5R3 RAB8A GNG5 RAB1A COMT NDUFAF2 GNB1 RALA TOR1AIP1 DNAJC19 RAB18
acute_bcell	all	sex_n	Gordon2020	orf9b	0.866667	0.96789	0.0474483	0.275665	0.661627	10	SLC9A3R1 CHMP2A TOMM70 BAG5 MARK3 DCTPP1
acute_bcell	5	timen	Ugalde2022	crispr	0.866667	0.866667	0.026114	-0.289894	-0.686574	13	PLAC8 VPS35
acute_myeloid	6	age_n	Gordon2020	N	0.86701	0.86701	0.0199002	0.293531	0.734103	14	DDX21 PABPC4 CSNK2B MOV10
acute_cd4	3	acuity_maxn	Gordon2020	nsp13	0.86722	0.914984	0.0202691	-0.251509	-0.733058	25	GCC2 CEP68 CEP350 CEP250 CEP135 PDE4DIP RDX CDK5RAP2
acute_cd4	6	covid	Gordon2020	nsp13	0.867384	0.914773	0.0280811	-0.256042	-0.687389	20	CNTRL PRKAR2A
acute_cd8	13	sex_n	proteinatlas_blood_expression_cluster	Cluster 47: Plasmacytoid DCs - Protein folding	0.867424	0.967456	0.0308468	0.24209	0.713955	29	CHCHD2 P4HB SPCS1 HSP90B1 TMEM109 PPIA CDK2AP2 DNAJA1 PDIA6 BST2
acute_cd4	6	timen	Gordon2020	nsp12	0.867749	0.94363	0.0265351	0.283685	0.689125	12	SLU7 ZC3H7A UBAP2L AKAP8 PRRC2B TCF12 RIPK1
acute_cd4	1	covid	Ugalde2022	crispr	0.868263	0.868263	0.0714786	0.22246	0.688422	18	SOCS3 TM2D2 PLAC8 SLC12A9 ARL8B VPS26A VPS29
acute_cd8	3	age_n	Gordon2020	orf8	0.8683	0.964778	0.0399219	-0.229857	-0.719534	29	EMC1 ITGB1 CHPF2
acute_cd4	all	age_n	Gordon2020	nsp12	0.868552	0.901503	0.0437126	-0.249256	-0.710338	20	PPIL3 CRTC3 RBM41 UBAP2 AKAP8
acute_bcell	2	age_n	Gordon2020	nsp9	0.86873	0.967876	0.0218679	-0.271499	-0.699397	11	MAT2B DCAF7 EIF4H
acute_myeloid	8	acuity_maxn	Daniloski2021	crispr_moi1	0.868769	0.868769	0.0189288	-0.237237	-0.732915	28	SPEN CCDC22 COMMD3 ATP6V1E1 PIK3C3 VPS35 SNX27 ARPC4 ATP6V1C1 TMEM199 ATP6V1A ATP6V1H ATP6V1B2
acute_bcell	all	age_n	Ugalde2022	crispr	0.868852	0.868852	0.105125	0.216816	0.710788	18	STRAP PQLC2 COMMD2 UNC50 VPS26A VPS35 SOCS3 ARL8B VPS29
acute_bcell	12	acuity_maxn	Gordon2020	nsp13	0.869176	0.869176	0.04707	-0.238196	-0.722278	20	AKAP9 GOLGA3 GOLGB1
acute_cd4	10	covid	Gordon2020	nsp8	0.870526	0.938754	0.0209276	0.257318	0.711407	14	SRP19 HECTD1 LARP7 MRPS5 EXOSC5 SRP72 MRPS2 MPHOSPH10 NGDN MRPS25 AATF
acute_cd4	10	age_n	Daniloski2021	crispr_moi1	0.871028	0.871028	0.0488971	-0.243666	-0.705693	16	ATP6V1G1 ACTR2 ACTR3 ATP6V0D1
acute_cd8	4	timen	Gordon2020	N	0.871201	0.871201	0.0371479	-0.275809	-0.69419	15	G3BP1 MOV10 FAM98A RBM28
acute_bcell	10	acuity_maxn	Daniloski2021	crispr_moi1	0.871224	0.871224	0.041488	0.233591	0.693323	20	ATP6V0B RAB7A ATP6V1A ATP6V0D1 ACTR2 COMMD2 ARPC3 ACTR3 ATP6V1G1 TMEM199
acute_cd8	8	acuity_maxn	Gordon2020	orf9c	0.871926	0.958246	0.0191547	-0.265908	-0.733146	17	PIGS RETREG3 ECSIT GHITM ACAD9 SCAP ALG8 BCS1L TMEM39B
acute_myeloid	1	acuity_maxn	Gordon2020	orf9b	0.872861	0.872861	0.0289274	-0.296931	-0.698569	10	BAG5 MARK3 SLC9A3R1 TOMM70
acute_cd8	11	acuity_maxn	Gordon2020	N	0.873638	0.92668	0.0227269	-0.289088	-0.691763	10	RBM28 G3BP1 PABPC4 CSNK2B PABPC1 SNIP1 DDX21
acute_cd4	2	acuity_maxn	Gordon2020	nsp9	0.873673	0.988911	0.0212182	-0.263982	-0.695926	12	DCAF7 GTF2F2 NUP214 NUP88 SPART NEK9 NUP54 EIF4H NUP62
acute_myeloid	all	sex_n	Ugalde2022	crispr	0.873802	0.873802	0.0415718	0.25052	0.667463	20	PLAC8 CTSL SLC12A9 ARL8B COMMD2 JUN TM2D2
acute_cd8	3	timen	Ugalde2022	crispr	0.873913	0.873913	0.0225843	-0.271762	-0.698404	18	VPS35 STAG2 PLAC8 UNC50 SOCS3 SPNS1 NONO ARL8B TM2D2 PQLC2 SLC12A9 MAP3K4
acute_myeloid	1	timen	Daniloski2021	crispr_moi1	0.874112	0.874112	0.0183973	0.19287	0.693948	28	ARPC4 SPEN COMMD2 ATP6AP2 RNASEK RAB7A CCDC22 ATP6V0C FBXO33 ATP6AP1 ATP6V1A ATP6V1G1 SNX27 ATP6V0B ATP6V1H COMMD3 ATP6V1C1 PIK3C3 ATP6V1B2 VPS35 ARPC3 VPS29 ACTR3 TMEM199 ACTR2 ATP6V1E1 ARPC4-TTLL3 ATP6V0D1
acute_bcell	4	sex_n	Ugalde2022	crispr	0.874359	0.874359	0.0635008	0.236408	0.688927	16	NONO TM2D2 COMMD3 STRAP PLAC8 MAP3K4
acute_myeloid	13	sex_n	Gordon2020	orf9c	0.874564	0.878657	0.0261842	0.295102	0.683733	11	GPAA1 GHITM ALG8 TMED5 SCAP NDUFB9
acute_myeloid	2	acuity_maxn	Gordon2020	nsp9	0.874601	0.923475	0.0212182	0.283023	0.702131	14	DCAF7 EIF4H SPART NUP58 NUP62 NUP54 NUP214 MIB1 NEK9 MAT2B
acute_myeloid	1	timen	Gordon2020	orf9c	0.875	0.88	0.271289	-0.130854	-0.705837	23	NDUFAF1 SLC30A6 ERMP1 NLRX1 UBXN8 F2RL1 BCS1L SCAP TAPT1 PIGO ALG8 DPY19L1 NDUFB9 FAR2 ACAD9 ABCC1 RETREG3 TMEM39B ECSIT PIGS
acute_myeloid	7	acuity_maxn	Gordon2020	nsp7	0.875354	0.945904	0.0359209	-0.238791	-0.714553	28	COMT NDUFAF2 FAM162A PTGES2 RAB8A
acute_myeloid	4	covid	Gordon2020	M	0.876404	0.906282	0.0186259	-0.202605	-0.699999	26	PMPCB ATP6V1A ETFA SLC30A7 TUBGCP3 SLC30A9 PMPCA AKAP8L RTN4 GGCX BZW2 ANO6 PSMD8 REEP5 PITRM1 STOM YIF1A TUBGCP2
acute_cd4	5	sex_n	Gordon2020	nsp12	0.877027	0.928121	0.0336033	-0.263007	-0.667212	14	PRRC2B PDZD11 PPIL3
acute_bcell	2	sex_n	Daniloski2021	crispr_moi1	0.877104	0.877104	0.0438002	-0.232008	-0.683276	21	VPS29 ACTR2 VPS35 SNX27 TMEM199 ATP6AP2 ARPC4
acute_myeloid	5	sex_n	Ugalde2022	crispr	0.877372	0.877372	0.0372254	0.246438	0.684967	19	CTSL PLAC8 COMMD3 SLC12A9 TM2D2 COMMD2 VPS29 MAP3K4
acute_myeloid	13	age_n	Gordon2020	nsp7	0.877529	0.888095	0.0211456	0.249692	0.70873	26	RAB2A RAB10 RAB1A AGPS SCCPDH RAB8A RAB14 GNB1 GNG5 LMAN2 MOGS CYB5R3 RAB5C FAM162A DNAJC19 RAB7A
acute_bcell	4	timen	Gordon2020	orf8	0.877895	0.891579	0.020416	0.256638	0.709054	21	NPC2 TM2D3 FBXL12 NGLY1 TOR1A SIL1 PLD3 ERO1B CISD3
acute_bcell	10	acuity_maxn	Gordon2020	nsp9	0.877934	0.877934	0.0590955	-0.253219	-0.666519	10	GTF2F2
acute_myeloid	8	covid	Gordon2020	nsp7	0.878252	0.962304	0.0196776	-0.208164	-0.699576	29	NDUFAF2 RAB18 FAM162A PTGES2 DNAJC19 RAB14 SCCPDH
acute_myeloid	13	sex_n	Gordon2020	M	0.878657	0.878657	0.0220834	0.254304	0.685312	23	YIF1A COQ8B PMPCB PSMD8 TUBGCP2 BZW2 ETFA RTN4 STOM
acute_myeloid	14	acuity_maxn	Gordon2020	M	0.878857	0.878857	0.0250604	-0.268107	-0.700106	16	REEP5 AAR2 PMPCA BZW2 GGCX ACADM ETFA SLC30A9 PSMD8 YIF1A
acute_myeloid	3	age_n	Gordon2020	nsp13	0.879144	0.931614	0.0212906	0.25596	0.714242	27	GOLGA2 CNTRL GRIPAP1 HSBP1 GORASP1 PRKAR2A ERC1 TBK1 CEP135 GOLGB1
acute_bcell	1	timen	Gordon2020	orf8	0.879257	0.879257	0.0190795	0.247252	0.715048	18	ERO1B NPC2 TM2D3 ERLEC1 PLEKHF2 NGLY1 IL17RA SIL1 FBXL12 EDEM3 TOR1A PLD3 ERP44
acute_myeloid	1	timen	Gordon2020	nsp8	0.88	0.88	0.0186259	0.200681	0.701833	24	MRPS2 EXOSC5 SRP72 ATE1 NGDN MRPS27 MRPS5 MEPCE MRPS25 HECTD1 SRP19 MPHOSPH10 LARP7 NSD2 EXOSC8 AATF NOL10 SEPSECS SRP54 DDX10 EXOSC2
acute_myeloid	9	timen	Gordon2020	nsp12	0.881002	0.979633	0.0196776	0.251396	0.70173	18	SBNO1 PDZD11 ZC3H7A BCKDK TCF12 AKAP8 UBAP2L TYSND1 MYCBP2 SLU7 UBAP2 PPIL3
acute_cd4	1	timen	Gordon2020	nsp13	0.881657	0.924138	0.10925	-0.197184	-0.711737	21	CEP250 CEP350
acute_myeloid	9	age_n	Gordon2020	nsp8	0.882353	0.882353	0.0199742	0.26474	0.705923	21	MRPS25 HECTD1 SRP54 EXOSC3 SRP19 MPHOSPH10 CCDC86 SRP72 NGDN DDX10 NSD2 ATE1 NOL10 MRPS27
acute_myeloid	10	age_n	Gordon2020	M	0.882828	0.882828	0.0173915	0.258477	0.723209	27	ANO6 SLC30A9 REEP5 AKAP8L ETFA TUBGCP2 GGCX FASTKD5 PMPCB SLC30A7 INTS4 RTN4 STOM ACADM ATP6V1A AAR2 COQ8B TARS2 PITRM1
acute_bcell	8	sex_n	Gordon2020	nsp8	0.882993	0.882993	0.0336033	0.268064	0.662204	12	MRPS5 EXOSC5 AATF MRPS2 SRP19 NGDN MRPS25
acute_bcell	8	acuity_maxn	Gordon2020	nsp7	0.883592	0.883592	0.0230828	-0.254324	-0.684714	17	GNG5 DNAJC19 FAM162A CYB5R3 RAB1A RAB7A RAB14 RALA
acute_cd8	3	acuity_maxn	Gordon2020	orf8	0.883864	1	0.0184736	-0.249133	-0.715821	29	IL17RA ERP44 POFUT1 EMC1 ERLEC1 TM2D3
acute_cd4	5	sex_n	Gordon2020	N	0.884038	0.928121	0.033677	-0.270993	-0.664127	12	G3BP1 CSNK2B
acute_cd4	12	sex_n	Gordon2020	M	0.88417	0.976285	0.0838361	0.222565	0.631423	12	PMPCA TUBGCP2 SLC30A9 RTN4
acute_cd8	11	sex_n	Gordon2020	nsp12	0.884211	0.973333	0.053677	0.240271	0.657313	13	RIPK1 PDZD11 UBAP2L CRTC3 PRRC2B
acute_cd8	1	timen	Gordon2020	M	0.88434	0.88434	0.0181675	-0.257839	-0.703675	27	STOM ACADM TARS2 INTS4 FAM8A1 REEP5 SLC30A7 RTN4 PSMD8 COQ8B ETFA
acute_myeloid	8	acuity_maxn	Gordon2020	M	0.885163	0.915449	0.017626	-0.222543	-0.694827	27	ATP1B1 PSMD8 PMPCA PMPCB FAM8A1 AKAP8L FASTKD5 ANO6 COQ8B TUBGCP3 ATP6V1A ACADM SLC30A9 YIF1A SLC30A7 TARS2 INTS4 GGCX
acute_cd4	12	age_n	Gordon2020	nsp13	0.886288	0.92605	0.0430173	-0.25189	-0.665885	13	GCC2 PCNT PRKAR2A CDK5RAP2 HSBP1 GOLGB1 GRIPAP1
acute_cd4	13	sex_n	Daniloski2021	crispr_moi1	0.88642	0.88642	0.0610364	-0.217069	-0.693154	21	ATP6V0C ARPC4 ATP6AP2
acute_cd8	13	age_n	BTM_MODULES	T cell activation (II) (M7.3)	0.886538	0.886538	0.049391	-0.26953	-0.734149	13	CD3E PTPRCAP
acute_myeloid	4	timen	Gordon2020	orf9c	0.887513	0.962245	0.0184736	0.205158	0.68338	21	GPAA1 ECSIT TMED5 PIGS
acute_cd4	12	covid	Gordon2020	nsp8	0.887676	0.887676	0.0397596	0.267297	0.650751	11	MRPS25 HECTD1
acute_myeloid	13	age_n	Gordon2020	orf9c	0.888095	0.888095	0.0266755	0.279217	0.661571	11	GHITM TMEM39B NDUFB9 GPAA1 NDUFAF1 RETREG3
acute_myeloid	8	sex_n	Daniloski2021	crispr_moi1	0.888112	0.888112	0.119888	-0.185368	-0.697537	28	ATP6V1B2 RNASEK VPS29 TMEM199 ARPC4-TTLL3 ATP6V1H RAB7A
acute_bcell	3	covid	Daniloski2021	crispr_moi1	0.888434	0.888434	0.017859	0.259046	0.708267	18	ACTR2 ATP6AP2 VPS35 ATP6V1G1 SPEN ARPC3 COMMD2 ATP6V0C ATP6V1E1 ARPC4 ATP6V1H
acute_cd4	11	sex_n	Gordon2020	nsp13	0.889101	0.889101	0.0489954	0.259472	0.659689	12	AKAP9 GOLGB1 PRKAR2A CNTRL NIN
acute_bcell	12	sex_n	Gordon2020	nsp12	0.88951	0.88951	0.0345664	0.269531	0.647646	11	MYCBP2 PDZD11 CRTC3 AKAP8 BCKDK PRRC2B
acute_cd8	2	age_n	Gordon2020	N	0.89037	0.935159	0.0372254	0.246335	0.670801	15	PABPC4 SNIP1 RBM28 CSNK2A2 RPL36 LARP1
acute_cd8	1	sex_n	Gordon2020	nsp9	0.890459	0.890459	0.0453152	0.256199	0.656539	12	MIB1 SPART NUP214 NUP58 NUP88
acute_cd8	13	sex_n	proteinatlas_blood_expression_cluster	Cluster 26: Non-specific - Mitochondria	0.890756	0.967456	0.0345664	0.276568	0.661734	12	SDF4 MTDH HNRNPU CCNI UBE2D2
acute_cd8	13	timen	BTM_MODULES	T cell activation (II) (M7.3)	0.890909	0.890909	0.0466015	-0.245068	-0.664508	13	STAT4 SP140 CD3E SLAMF7
acute_cd4	7	timen	Gordon2020	orf8	0.891228	0.891228	0.0449543	-0.243703	-0.68743	20	ERP44 SDF2 IL17RA TOR1A DNMT1 ERLEC1
acute_cd4	all	timen	Gordon2020	M	0.891429	0.891429	0.0242859	-0.236515	-0.689074	28	ACADM STOM YIF1A TARS2 PITRM1 INTS4 REEP5
acute_cd8	all	age_n	Gordon2020	orf9b	0.891473	0.998634	0.0392759	-0.293957	-0.646914	10	DPH5 DCTPP1
acute_bcell	4	timen	Gordon2020	nsp13	0.891579	0.891579	0.0194542	0.251666	0.695317	21	GCC2 TBK1 PRKAR2A CDK5RAP2 GOLGB1 NIN RDX TLE3 AKAP9 GOLGA2
acute_myeloid	9	acuity_maxn	Gordon2020	nsp7	0.891923	0.970896	0.0240036	-0.23642	-0.690279	28	FAM162A RHOA PTGES2 RAB7A DNAJC19 RAB5C RALA RAB1A
acute_cd8	all	acuity_maxn	Gordon2020	EDEM3	0.891951	0.944106	0.0222268	-0.308901	-0.68325	10	FOXRED2 HYOU1 ERO1B UGGT2 TOR1A
acute_cd8	13	sex_n	BTM_MODULES	enriched in T cells (I) (M7.0)	0.892208	0.892208	0.0308468	0.226197	0.671596	25	PRKCH IL32 PTPRCAP TRBC1 LCK CD247 CD7 GZMM
acute_cd8	11	covid	Daniloski2021	crispr_moi1	0.892617	0.892617	0.0758887	-0.199951	-0.683292	22	ATP6V1B2 RNASEK SPEN
acute_bcell	2	covid	Ugalde2022	crispr	0.893151	0.893151	0.0656814	0.239123	0.672961	13	SPNS1 VPS29 VPS26A UNC50 STRAP
acute_cd4	4	sex_n	Gordon2020	nsp9	0.893224	0.98	0.052057	0.251501	0.656938	12	NEK9 DCAF7 NUP58 NUP88 MAT2B
acute_cd4	9	timen	Daniloski2021	crispr_moi1	0.893816	0.893816	0.0252713	0.234531	0.684653	27	FBXO33 RNASEK COMMD2 ARPC3 ATP6V1H VPS29 ATP6V1B2 ATP6V0C ARPC4 COMMD3 ATP6V1C1 SPEN ATP6V1A ATP6AP2 ATP6V1G1 ATP6V0D1 ACTR2 TMEM199 ATP6V0B
acute_myeloid	8	sex_n	Gordon2020	orf9b	0.894942	0.913265	0.0306323	0.280604	0.664463	10	DCTPP1 SLC9A3R1
acute_cd4	8	timen	Gordon2020	nsp9	0.894958	0.894958	0.0878313	-0.230025	-0.642491	10	MAT2B NUP62
acute_bcell	4	sex_n	Gordon2020	nsp7	0.895	0.895	0.0611693	0.209968	0.694728	26	RAB2A DNAJC19 SELENOS FAM162A RALA COMT CYB5B RAB8A RAB1A GNB1 RAB14
acute_cd4	14	covid	Gordon2020	orf8	0.895939	0.963964	0.0294936	0.260842	0.643748	14	PLD3 SDF2 EDEM3 NPC2 ERP44 IL17RA
acute_myeloid	5	age_n	Gordon2020	nsp9	0.895942	0.895942	0.0183973	0.269088	0.682394	14	FBN2 NUP54 NUP214 NUP58 ZNF503 GTF2F2 EIF4H NUP62 MIB1
acute_myeloid	4	age_n	Gordon2020	orf9c	0.895984	0.895984	0.0177038	0.256337	0.687085	21	GHITM SCAP TMEM39B RETREG3 DPY19L1 SLC30A6 FAR2 PIGS GPAA1
acute_cd8	all	sex_n	Gordon2020	nsp8	0.896867	0.987288	0.0308468	-0.251668	-0.671191	24	NARS2 EXOSC2 MEPCE EXOSC3 DDX10 SEPSECS SRP19 SRP54 MRPS2 MRPS27 EXOSC8 MRPS5 NSD2
acute_cd4	all	age_n	Gordon2020	orf8	0.897181	0.901503	0.0420772	-0.225316	-0.700241	30	MFGE8 POFUT1 TOR1A DNMT1 COL6A1 PUSL1
acute_cd8	11	covid	Gordon2020	nsp12	0.897764	0.897764	0.0730744	-0.223078	-0.674439	13	ZC3H7A MYCBP2 PPIL3 SBNO1 UBAP2L SLU7 BCKDK RIPK1 CRTC3 PRRC2B TCF12 PDZD11 AKAP8
acute_bcell	10	acuity_maxn	Ugalde2022	crispr	0.897785	0.897785	0.0432769	0.248291	0.652727	12	VPS26A UNC50 NONO COMMD2 STRAP
acute_bcell	8	covid	Gordon2020	nsp7	0.89808	0.980392	0.036685	-0.256396	-0.679635	17	RAB18 COMT
acute_myeloid	7	sex_n	Gordon2020	nsp8	0.898718	0.949507	0.0298485	0.232732	0.656993	21	HECTD1 MPHOSPH10 EXOSC5 EXOSC2 MEPCE AATF
acute_cd8	13	acuity_maxn	proteinatlas_blood_expression_cluster	Cluster 3: Plasmacytoid DCs - Unknown function	0.898827	0.970631	0.0363018	-0.241958	-0.664581	17	COX6A1 SSR4 TNFAIP3 PCBP2 TRIM22 PARK7 GZMB
acute_cd4	2	acuity_maxn	Gordon2020	orf9c	0.898865	0.988911	0.017626	-0.247253	-0.692024	17	PIGS RETREG3 SCAP GPAA1 ALG8 BCS1L SLC30A6 GHITM TMED5 UBXN8 ECSIT ACAD9
acute_cd4	6	covid	Gordon2020	nsp9	0.899235	0.914773	0.0295645	-0.280218	-0.642956	10	MAT2B NEK9 NUP62 GTF2F2 DCAF7 NUP214
acute_bcell	8	age_n	Gordon2020	nsp7	0.899378	0.899378	0.0179363	-0.265709	-0.67942	17	RAB8A GNG5 FAM162A RAB2A
acute_myeloid	7	age_n	Gordon2020	M	0.899454	0.899454	0.0212182	0.24332	0.677508	25	GGCX AKAP8L YIF1A AAR2 TUBGCP2 STOM INTS4
acute_bcell	5	timen	Gordon2020	nsp12	0.899654	0.899654	0.0242859	-0.274009	-0.664109	13	PDZD11 BCKDK CRTC3 PRRC2B TCF12 UBAP2L SLU7 ZNF318
acute_cd8	13	age_n	proteinatlas_blood_expression_cluster	Cluster 27: Non-specific - Gene expression	0.901053	0.901053	0.052805	0.245011	0.659967	12	TMX1 SERBP1 CDC37 CAST
acute_cd8	3	acuity_maxn	Gordon2020	nsp7	0.901336	1	0.0171554	-0.238212	-0.684441	29	SCCPDH HS2ST1 MOGS DCAKD
acute_cd4	all	age_n	Gordon2020	nsp8	0.901503	0.901503	0.0421619	-0.232244	-0.693193	24	CCDC86 EXOSC5 MRPS5 NGDN EXOSC2
acute_myeloid	4	timen	Daniloski2021	crispr_moi1	0.901921	0.901921	0.0159485	0.191361	0.670265	28	RNASEK CCDC22 FBXO33 ATP6V1A ARPC4 COMMD2 ATP6AP2 ATP6V0C SPEN ACTR2 ATP6AP1 VPS35 ATP6V1E1 ATP6V0D1 ATP6V1H ATP6V0B ATP6V1C1 ACTR3
acute_myeloid	11	timen	Gordon2020	orf9c	0.901961	0.919355	0.0339724	-0.240794	-0.639675	21	NDUFAF1 SLC30A6 BCS1L ALG8 RETREG3 GHITM TMED5 ACAD9 FAR2 NLRX1
acute_bcell	all	acuity_maxn	Daniloski2021	crispr_moi1	0.902893	0.902893	0.0173915	-0.242062	-0.690771	28	SNX27 CCDC22 ATP6V1E1 ACTR3 ATP6V1H VPS35 VPS29 ATP6AP2 ACTR2 ARPC4-TTLL3 ATP6V1B2 COMMD2 ATP6AP1 ATP6V1G1
acute_bcell	10	covid	Gordon2020	nsp9	0.905022	0.924468	0.0207818	0.271106	0.64909	10	NEK9 NUP62 NUP54 NUP214 NUP88 GTF2F2
acute_myeloid	10	age_n	Ugalde2022	crispr	0.906089	0.906089	0.0170763	0.257024	0.681756	19	STAG2 CTSL SOCS3 COMMD2 UNC50 VPS26A MAP3K4 ARL8B
acute_myeloid	4	covid	Gordon2020	orf9c	0.906282	0.906282	0.0169177	-0.195388	-0.648091	21	GPAA1 TMEM39B PIGS TMED5 UBXN8 GHITM ECSIT TAPT1 ALG8 RETREG3 FAR2 SCAP ACAD9 ABCC1 PIGO
acute_cd4	9	sex_n	Gordon2020	nsp12	0.907895	0.918717	0.0208547	-0.253279	-0.633108	15	CRTC3
acute_myeloid	2	age_n	Gordon2020	orf9c	0.908163	0.908163	0.0161122	0.25016	0.68273	18	GHITM ECSIT TMED5 BCS1L NDUFAF1 ABCC1
acute_cd4	8	age_n	Gordon2020	nsp7	0.908616	0.908616	0.0302042	-0.227983	-0.653435	22	SELENOS GNB1 COMT DNAJC19 FAM162A RAB1A
acute_cd4	12	acuity_maxn	Gordon2020	nsp7	0.908811	0.908811	0.0163561	-0.246765	-0.682761	23	LMAN2 ACSL3 GNG5 CYB5R3 CYB5B RAB14 PTGES2 RAB8A
acute_cd4	5	covid	Daniloski2021	crispr_moi1	0.909502	0.909502	0.0911073	0.196378	0.700203	25	VPS35 RNASEK ATP6V1E1 ATP6AP2 ATP6V0C RAB7A SNX27 ATP6V0D1 ATP6V1B2 ATP6V1H ATP6AP1 ARPC3
acute_cd8	8	acuity_maxn	Daniloski2021	crispr_moi1	0.91	0.91	0.0144273	-0.233821	-0.68408	27	ARPC4 ATP6V0D1 ATP6V1B2 ATP6V1C1 RAB7A CCDC22 ATP6V1H ACTR3 ATP6AP2
acute_cd8	4	age_n	Gordon2020	nsp12	0.910039	0.954485	0.0300618	-0.237386	-0.661084	19	BCKDK MYCBP2 CRTC3 ZNF318 PRRC2B TCF12 RBM41
acute_cd4	5	acuity_maxn	Gordon2020	M	0.910217	0.993798	0.0382417	-0.23323	-0.638472	16	YIF1A TUBGCP2 ETFA AKAP8L AAR2 RTN4 REEP5 ACADM BZW2
acute_myeloid	11	covid	Gordon2020	nsp13	0.910408	0.989474	0.0305608	0.225679	0.663551	32	GOLGA2 PDE4DIP GCC2 FYCO1 HSBP1 PRKAR2B TBK1 GRIPAP1 CEP135 TLE3 CENPF
acute_cd8	8	covid	Gordon2020	M	0.910532	0.910532	0.0225843	0.230813	0.64213	26	ACADM BZW2 FAM8A1 COQ8B REEP5 TARS2 TUBGCP3 ETFA SAAL1 STOM PMPCB FASTKD5 PSMD8
acute_bcell	12	timen	Gordon2020	nsp13	0.911321	0.984816	0.0472587	0.224159	0.669492	20	TLE1 TLE3 GOLGB1 GOLGA3 AKAP9 PRKAR2A
acute_myeloid	8	sex_n	Gordon2020	N	0.913265	0.913265	0.0978773	-0.209804	-0.666117	15	PABPC1 PABPC4 G3BP2
acute_cd8	7	covid	Gordon2020	nsp13	0.913333	0.913333	0.114751	-0.193997	-0.746084	26	TLE3 PDE4DIP PRKAR2A JAKMIP1 HSBP1 CEP68 NIN ERC1 GRIPAP1
acute_bcell	3	sex_n	Gordon2020	nsp13	0.913793	0.983918	0.0668966	-0.231768	-0.654878	12	AKAP9 CEP350 GOLGB1 TLE1 PDE4DIP CNTRL HSBP1 NIN PRKAR2A GCC2 CEP135 GRIPAP1
acute_cd4	6	covid	Gordon2020	orf8	0.914773	0.914773	0.104344	0.188863	0.6904	19	TOR1A SDF2 ERP44 PLEKHF2 FBXL12
acute_myeloid	5	acuity_maxn	Gordon2020	nsp8	0.914921	0.914921	0.0299907	0.234197	0.639012	20	NGDN SRP19 MRPS25
acute_cd4	3	acuity_maxn	Gordon2020	nsp12	0.914984	0.914984	0.0183973	-0.245569	-0.653194	16	PRRC2B MYCBP2 PDZD11 SBNO1 UBAP2L ZC3H7A
acute_myeloid	2	sex_n	Gordon2020	M	0.91543	0.978038	0.0359969	0.222599	0.673248	26	REEP5 ATP6V1A COQ8B ANO6 STOM AAR2 AKAP8L TUBGCP3
acute_myeloid	8	acuity_maxn	Gordon2020	orf9c	0.915449	0.915449	0.0171554	-0.218986	-0.643087	20	PIGS BCS1L ABCC1 TMEM39B ECSIT RETREG3 GPAA1 TMED5 GHITM ALG8 FAR2 TAPT1 NLRX1 ACAD9 SCAP
acute_bcell	3	covid	Gordon2020	M	0.917031	0.917031	0.0199742	0.26108	0.643207	10	TUBGCP2 PMPCB REEP5 ETFA PSMD8 RTN4 BZW2
acute_cd8	5	acuity_maxn	Gordon2020	N	0.918284	0.918284	0.0153676	-0.251507	-0.667732	15	FAM98A RBM28 LARP1 CSNK2B
acute_cd4	9	sex_n	Gordon2020	nsp13	0.918717	0.918717	0.0185498	-0.240917	-0.6449	22	NIN JAKMIP1 CEP135 TBK1 C1orf50 HSBP1 CEP250 PRKAR2A CEP350 AKAP9 CDK5RAP2 PDE4DIP PCNT TLE3 RDX GRIPAP1
acute_myeloid	all	sex_n	Gordon2020	orf8	0.918836	0.985782	0.037303	0.220681	0.652966	35	MFGE8 NEU1 FOXRED2 ADAM9 SDF2 IL17RA ERLEC1 OS9 TOR1A EDEM3 TM2D3
acute_myeloid	11	timen	Gordon2020	M	0.919355	0.919355	0.0310618	-0.225044	-0.632773	27	STOM ACADM TARS2 REEP5 ATP6V1A
acute_bcell	all	age_n	Gordon2020	N	0.91954	0.996319	0.0285039	-0.245265	-0.624059	15	RRP9 G3BP1 CSNK2A2 MOV10
acute_cd8	1	acuity_maxn	Ugalde2022	crispr	0.919653	0.919653	0.0194542	-0.237105	-0.639982	18	VPS35 UNC50 ARL8B VPS26A TM2D2 SLC12A9 STRAP VPS29 PLAC8 SPNS1 MAP3K4 NONO SOCS3
acute_myeloid	2	timen	Gordon2020	N	0.91974	0.933538	0.0193795	-0.177401	-0.588326	15	G3BP1 LARP1 MOV10
acute_cd4	9	covid	Gordon2020	M	0.919854	0.990893	0.0452247	0.225815	0.65284	22	RTN4 PSMD8 ACADM ETFA ATP6V1A BZW2 PMPCA REEP5
acute_bcell	all	sex_n	Gordon2020	nsp8	0.920071	0.96789	0.044064	0.222194	0.654769	24	EXOSC5 MRPS2 SRP72 MRPS5 SRP19 AATF DDX10
acute_bcell	12	timen	Gordon2020	orf8	0.920078	0.984816	0.0483118	0.21741	0.66778	23	CISD3 ERO1B PLEKHF2 OS9
acute_myeloid	14	age_n	Gordon2020	nsp13	0.920596	0.971883	0.0269563	0.254437	0.628969	13	GRIPAP1 GOLGA2 HSBP1 GOLGB1 AKAP9 CNTRL GCC2 NIN
acute_myeloid	all	sex_n	Gordon2020	N	0.921951	0.985782	0.0399219	0.247901	0.625341	15	SNIP1 CSNK2A2
acute_bcell	10	age_n	Gordon2020	nsp13	0.922222	0.922222	0.0387962	0.241886	0.629171	12	AKAP9 GCC2 CEP350 PRKAR2A
acute_myeloid	2	acuity_maxn	Gordon2020	orf9c	0.923475	0.923475	0.0158662	0.24366	0.630114	18	RETREG3 NDUFB9 PIGS ALG8 NDUFAF1 TMED5 GPAA1 GHITM ACAD9 NLRX1 ECSIT UBXN8 SCAP FAR2 BCS1L TMEM39B
acute_bcell	11	acuity_maxn	Gordon2020	orf8	0.923596	0.923596	0.0546808	-0.231257	-0.673998	15	NPC2 PLD3 TOR1A CISD3 ITGB1 PLEKHF2 SDF2 DNMT1
acute_bcell	all	age_n	Gordon2020	orf9b	0.923664	0.996319	0.0808589	0.230376	0.648099	10	SLC9A3R1 CHMP2A MARK3
acute_cd4	9	covid	Gordon2020	nsp9	0.923868	0.990893	0.0506004	-0.244652	-0.612693	10	NUP58 EIF4H NUP88 NUP62 NEK9
acute_cd8	6	timen	Gordon2020	nsp12	0.923933	0.993927	0.045862	0.228375	0.653339	19	ZC3H7A CRTC3 PLEKHA5 PDZD11 AKAP8 BCKDK UBAP2
acute_bcell	10	sex_n	Ugalde2022	crispr	0.924007	0.924007	0.0425878	-0.255463	-0.651957	12	COMMD2 PLAC8
acute_cd4	1	timen	Gordon2020	nsp7	0.924138	0.924138	0.116234	-0.175495	-0.652096	26	LMAN2 RAB8A GNG5 CYB5B
acute_bcell	10	covid	Gordon2020	nsp13	0.924468	0.924468	0.0177815	0.24916	0.623058	12	CNTRL GCC2 AKAP9 CEP350 HSBP1 NIN TLE3 GOLGB1
acute_myeloid	11	covid	Gordon2020	nsp9	0.924528	0.989474	0.0344919	0.240941	0.586739	13	GTF2F2 NUP54 NUP58 NUP62
acute_bcell	5	acuity_maxn	Gordon2020	nsp12	0.924565	0.924565	0.0477342	-0.229751	-0.620856	13	SLU7 ZNF318
acute_bcell	all	covid	Daniloski2021	crispr_moi1	0.924774	0.924774	0.0133546	0.23071	0.675013	28	ATP6V1E1 ATP6V1A TMEM199 COMMD2 ATP6V1H SNX27 ATP6V1C1 ATP6V0D1 RNASEK ATP6V0C ATP6AP2 ATP6AP1 VPS35
acute_cd4	13	covid	Gordon2020	nsp7	0.924847	0.924847	0.0370705	0.226141	0.639807	21	COMT RAB8A GNB1 RALA TOR1AIP1 RAB14 RAB2A RAB1A
acute_myeloid	15	sex_n	Gordon2020	nsp7	0.925197	0.925197	0.0824344	-0.214962	-0.656556	12	RAB10 RAB5C RAB1A GNB1 RAB7A SELENOS
acute_myeloid	13	covid	Gordon2020	nsp9	0.925408	0.925408	0.0562941	-0.237446	-0.63589	12	GTF2F2 ZNF503 MAT2B NUP214 SPART NUP54 NEK9 NUP88 NUP58 EIF4H NUP62 DCAF7
acute_cd8	5	age_n	Gordon2020	orf9c	0.925687	0.96423	0.0394367	-0.236714	-0.631443	15	PIGS PIGO TMED5
acute_cd4	12	age_n	Gordon2020	M	0.92605	0.92605	0.0412376	-0.235896	-0.611772	12	PSMD8 ETFA REEP5 AKAP8L
acute_cd8	11	acuity_maxn	Gordon2020	orf8	0.92668	0.92668	0.0144273	-0.238306	-0.653697	20	TOR1A DNMT1 PLD3 SDF2 ERP44 PLEKHF2 HYOU1 ERLEC1 NPC2 ITGB1 FBXL12
acute_myeloid	10	sex_n	Gordon2020	nsp13	0.926862	0.926862	0.030133	0.216065	0.638866	24	PRKAR2A PRKACA HSBP1 RDX GCC2 CEP350 GOLGB1 GOLGA3 CLIP4
acute_myeloid	11	acuity_maxn	Ugalde2022	crispr	0.92696	0.92696	0.0182442	-0.223998	-0.630577	20	AXL UNC50 COMMD3 VPS35 MAP3K4 STAG2 PQLC2 JUN SLC12A9 VPS26A NONO
acute_myeloid	8	covid	Gordon2020	orf8	0.927083	0.962304	0.0161122	-0.19025	-0.633175	27	HYOU1 EDEM3 PUSL1 CHPF2 TM2D3 EMC1 OS9 ERLEC1 ERP44 PLEKHF2 CISD3
acute_myeloid	11	covid	Gordon2020	orf9b	0.927492	0.989474	0.0686326	-0.220846	-0.584357	10	SLC9A3R1 CSDE1 DPH5 BAG5 MARK3 TOMM70 DCTPP1 PTBP2 MARK2 CHMP2A
acute_cd4	5	sex_n	Gordon2020	nsp13	0.928121	0.928121	0.0273777	-0.22135	-0.611425	19	CNTRL
acute_cd4	7	age_n	Gordon2020	N	0.928302	0.995633	0.0464155	-0.253509	-0.629531	10	LARP1 G3BP1 PABPC1 PABPC4
acute_cd4	5	age_n	Gordon2020	N	0.928419	0.973029	0.0177815	-0.25511	-0.614952	12	DDX21
acute_myeloid	13	acuity_maxn	Gordon2020	nsp12	0.92848	0.92848	0.0280107	-0.238341	-0.613699	15	PDZD11 PPIL3 SLU7 MYCBP2 TCF12
acute_cd4	6	acuity_maxn	Gordon2020	nsp13	0.928617	0.928617	0.143903	0.183858	0.876213	20	FYCO1 RDX GOLGA2 AKAP9 GRIPAP1 CEP350 PDE4DIP GOLGB1 JAKMIP1 CLIP4 HSBP1 TBK1 CEP68 PRKAR2A GOLGA3 CEP135 GCC2 CNTRL NIN CDK5RAP2
acute_cd4	9	acuity_maxn	Gordon2020	orf9c	0.928956	0.956943	0.0182442	-0.249608	-0.619745	12	PIGS GHITM ECSIT ABCC1 TMED5 RETREG3 SCAP TMEM39B NDUFAF1
acute_cd8	all	sex_n	Gordon2020	nsp7	0.929204	0.987288	0.0886261	0.195764	0.616717	31	CYB5R3 COMT CYB5B LMAN2 RAB7A RHOA FAM162A MOGS NDUFAF2 RAB8A SELENOS RAB2A AGPS HS2ST1 SCCPDH RAB18 GNB1 TOR1AIP1 RAB1A RAB14 GNG5 DCAKD RAB5C ACSL3 DNAJC19 RALA NAT14 SCARB1 RAB10 QSOX2 PTGES2
acute_bcell	7	timen	Gordon2020	nsp7	0.930292	0.930292	0.0275183	0.224699	0.623678	22	RAB7A RAB5C RAB1A FAM162A RAB14 CYB5B SELENOS RAB18 NDUFAF2 RAB10 COMT
acute_cd8	all	acuity_maxn	Gordon2020	nsp8	0.930328	0.944106	0.0146011	-0.244344	-0.631823	24	CCDC86 EXOSC2 EXOSC3 MEPCE
acute_cd8	6	timen	Gordon2020	orf9b	0.93038	0.993927	0.0514265	-0.24342	-0.581082	10	MARK2 MARK3 SLC9A3R1 BAG5 TOMM70 DPH5 CSDE1 PTBP2 CHMP2A DCTPP1
acute_cd8	all	acuity_maxn	Gordon2020	orf8	0.931104	0.944106	0.013628	-0.249388	-0.676812	35	EMC1 FOXRED2 POFUT1 COL6A1 ADAMTS1 FKBP7 HYOU1 PUSL1 ERO1B IL17RA PCSK6 UGGT2 MFGE8 TOR1A
acute_myeloid	11	age_n	Gordon2020	orf9b	0.931264	0.99005	0.053677	-0.229876	-0.607986	10	SLC9A3R1
acute_bcell	11	age_n	Gordon2020	nsp12	0.931404	0.931404	0.0177815	-0.273613	-0.629486	10	PPIL3 PDZD11 SBNO1
acute_myeloid	3	age_n	Gordon2020	nsp9	0.931614	0.931614	0.0206358	0.237206	0.587268	14	FBN2 NUP62 GTF2F2 NUP88 NUP214
acute_myeloid	3	timen	Gordon2020	nsp13	0.931911	0.931911	0.0138083	0.212347	0.644273	27	TLE3 PRKACA GCC2 NIN ERC1 CEP350 PRKAR2A RDX GOLGA2 GORASP1
acute_bcell	all	acuity_maxn	Gordon2020	orf9b	0.932005	0.975916	0.0232248	-0.2668	-0.626818	10	DPH5 MARK3 MARK2 BAG5 CHMP2A TOMM70 SLC9A3R1 PTBP2 DCTPP1
acute_bcell	all	age_n	Gordon2020	nsp13	0.932836	0.996319	0.120985	0.169455	0.6899	32	TLE3 CENPF RDX TBKBP1 FYCO1 HSBP1 ERC1 TBK1 NIN CLIP4
acute_cd8	12	acuity_maxn	Gordon2020	nsp7	0.932854	0.932854	0.0244269	-0.238914	-0.609084	13	RAB18 FAM162A RAB2A RHOA RAB8A DNAJC19
acute_cd8	7	age_n	Gordon2020	nsp13	0.93326	0.93326	0.0190042	-0.214807	-0.63219	26	PCNT ERC1 GCC2 GOLGB1 NIN
acute_myeloid	3	acuity_maxn	Gordon2020	nsp8	0.933333	0.992268	0.0269563	0.232819	0.625646	19	MRPS5 SRP19 NOL10 MRPS27 EXOSC8 HECTD1 NSD2 SRP54
acute_myeloid	2	timen	Gordon2020	M	0.933538	0.933538	0.0141642	-0.164498	-0.62358	26	STOM ATP6V1A SLC30A7 YIF1A ANO6 PSMD8 ACADM TUBGCP2 AAR2 PMPCB SLC30A9 COQ8B PITRM1 TUBGCP3 AKAP8L ETFA PMPCA INTS4 TARS2 BZW2 REEP5
acute_cd4	all	sex_n	Gordon2020	N	0.933616	0.939163	0.0327242	-0.224144	-0.57563	15	FAM98A SNIP1 CSNK2B RBM28 G3BP2 RRP9
acute_cd4	14	age_n	Gordon2020	nsp8	0.933718	0.933718	0.0659816	-0.207584	-0.602847	13	LARP7 EXOSC5
acute_cd8	all	age_n	Gordon2020	nsp9	0.935103	0.998634	0.0670513	0.234432	0.624348	13	SPART NUP214
acute_cd8	2	age_n	Gordon2020	orf8	0.935159	0.935159	0.0336033	0.201424	0.643189	29	IL17RA ADAMTS1 NPC2 OS9 CHPF2 PLEKHF2 ERLEC1 ITGB1 ERO1B GGH HYOU1 ERP44 MFGE8
acute_myeloid	all	timen	Gordon2020	N	0.935435	0.958333	0.035542	-0.246587	-0.615961	15	FAM98A MOV10
acute_cd8	7	sex_n	Ugalde2022	crispr	0.935948	0.935948	0.0287861	-0.239244	-0.632109	17	JUN ARL8B UNC50
acute_myeloid	6	sex_n	Gordon2020	N	0.93625	0.974638	0.0264649	0.242693	0.603596	14	PABPC4 DDX21 FAM98A CSNK2A2 G3BP2
acute_cd4	6	age_n	Gordon2020	nsp13	0.93628	0.93628	0.0143399	-0.241298	-0.636554	20	PRKAR2A GCC2 TBK1 HSBP1 CEP350 CNTRL
acute_myeloid	9	acuity_maxn	Gordon2020	orf8	0.936416	0.970896	0.0221551	-0.226627	-0.64914	26	ERLEC1 PLEKHF2 POFUT1 SDF2 OS9 HYOU1 CHPF2 PUSL1 NPC2 ERP44 TOR1A IL17RA PLD3 TM2D3 DNMT1 CISD3 NGLY1
acute_myeloid	all	age_n	Gordon2020	N	0.938042	0.938042	0.0259034	0.25624	0.60667	15	UPF1 FAM98A CSNK2A2
acute_bcell	8	timen	Daniloski2021	crispr_moi1	0.938272	0.938272	0.0428451	0.237705	0.632284	16	COMMD2 ATP6V1H VPS29 RAB7A RNASEK ATP6V0C
acute_cd4	10	covid	Gordon2020	orf8	0.938754	0.938754	0.0161937	0.22325	0.609815	13	ITGB1 OS9 TM2D3 DNMT1 ERLEC1 SDF2 NGLY1 EDEM3 CISD3 PLD3 ERP44 IL17RA
acute_cd4	all	sex_n	Gordon2020	nsp8	0.939163	0.939163	0.0797706	0.187559	0.573066	24	CCDC86 HECTD1 NSD2 SEPSECS DDX10 MRPS27 NGDN EXOSC3
acute_myeloid	14	timen	Gordon2020	orf8	0.939655	0.939655	0.017548	-0.236608	-0.615339	21	ERP44 NGLY1 DNMT1 TOR1A SDF2 ERLEC1 SIL1 GGH ITGB1 EDEM3 TM2D3 CHPF2
acute_cd8	5	covid	Gordon2020	nsp8	0.940063	0.940063	0.0157838	0.220543	0.604666	22	LARP7 AATF SRP54 ATE1 SRP19 EXOSC2 HECTD1 MRPS2
acute_cd4	3	sex_n	Gordon2020	nsp13	0.940092	0.940092	0.0363783	-0.207515	-0.631933	25	PDE4DIP GOLGB1 CEP68 ERC1 TBK1 NIN CEP350 CEP250 AKAP9 FYCO1
acute_cd4	1	sex_n	Gordon2020	nsp13	0.940635	0.951745	0.013628	-0.241658	-0.648463	21	GCC2 PRKAR2A ERC1 GOLGB1 AKAP9 CDK5RAP2 CEP350 HOOK1 TLE3 PDE4DIP CLIP4
acute_bcell	all	acuity_maxn	Ugalde2022	crispr	0.941176	0.941176	0.175204	0.186393	0.737154	18	SOCS3 JUN SPNS1 PLAC8 VPS26A SLC12A9 ARL8B
acute_bcell	11	timen	Gordon2020	nsp13	0.941791	0.994186	0.0349401	0.238863	0.589792	12	GOLGB1 TBK1 TLE3 TLE1
acute_myeloid	4	sex_n	Daniloski2021	crispr_moi1	0.942595	0.942595	0.021363	0.214479	0.632544	28	RAB7A COMMD2 PIK3C3 RNASEK ATP6V1H COMMD3 FBXO33 ARPC4-TTLL3 ATP6V1G1 SPEN
acute_myeloid	5	sex_n	Gordon2020	nsp8	0.943343	0.982167	0.0323604	0.22043	0.618271	20	MRPS2 NGDN LARP7 HECTD1 EXOSC8 MRPS27 SRP54
acute_cd4	6	timen	Gordon2020	M	0.94363	0.94363	0.0201955	0.22686	0.590739	17	RTN4 PMPCA SLC30A9 TUBGCP2 AAR2 SLC30A7 ATP1B1 PMPCB BZW2
acute_cd8	all	acuity_maxn	Gordon2020	nsp7	0.944106	0.944106	0.0127011	-0.24253	-0.646582	31	MOGS QSOX2 NAT14 DNAJC19 AGPS SCARB1 SCCPDH FAM162A HS2ST1
acute_myeloid	2	covid	Gordon2020	nsp9	0.94414	0.94414	0.0183209	0.177512	0.574537	14	DCAF7 MAT2B SPART NUP62 GTF2F2 ZNF503 NUP58 FBN2 EIF4H NUP54 NEK9 NUP214 MIB1
acute_cd8	3	age_n	Daniloski2021	crispr_moi1	0.94462	0.94462	0.0375363	-0.1998	-0.631527	28	FBXO33 ATP6V1G1 VPS29 TMEM199 COMMD3 VPS35 ARPC4-TTLL3 ATP6V0C
acute_myeloid	all	covid	Daniloski2021	crispr_moi1	0.945355	0.945355	0.0439759	0.206633	0.605065	28	TMEM199 ATP6V1H VPS29 ATP6AP1 COMMD2 ATP6V1E1 ATP6V1C1 ATP6V1A SPEN ATP6V1G1 ATP6V0D1 ACTR3
acute_bcell	7	age_n	Daniloski2021	crispr_moi1	0.945406	0.945406	0.0292103	-0.233365	-0.62276	18	VPS29 RAB7A ACTR2 ACTR3 ATP6V1H
acute_myeloid	12	acuity_maxn	Daniloski2021	crispr_moi1	0.945833	0.945833	0.0500923	-0.200623	-0.649911	27	ATP6V1B2 VPS35 TMEM199 CCDC22 ACTR3 SPEN VPS29 RNASEK ATP6V1C1 ARPC3 COMMD2
acute_bcell	6	sex_n	Gordon2020	nsp13	0.945873	0.97903	0.0299907	0.25458	0.579839	10	CNTRL TLE1 NIN AKAP9
acute_myeloid	7	acuity_maxn	Gordon2020	nsp9	0.945904	0.945904	0.0363783	-0.237425	-0.597435	14	DCAF7 NUP88 FBN2 NEK9 MAT2B NUP62
acute_myeloid	1	sex_n	Gordon2020	N	0.946331	0.946331	0.0181675	0.234285	0.598128	15	RRP9 MOV10 FAM98A LARP1 CSNK2A2 DDX21 PABPC4 PABPC1 G3BP1 RBM28 UPF1
acute_cd8	7	covid	Daniloski2021	crispr_moi1	0.946387	0.946387	0.0220116	0.20941	0.607859	27	CCDC22 VPS35 TMEM199 ATP6V1H ATP6AP1 ARPC4 ACTR3 SPEN ATP6V0D1 ATP6V1A ATP6V1G1 ATP6V0B ACTR2 COMMD3 VPS29 ATP6V0C ARPC3
acute_myeloid	3	covid	Gordon2020	nsp8	0.94682	0.94682	0.0146011	-0.185701	-0.579728	19	MEPCE LARP7 AATF SRP72 HECTD1 ATE1 NGDN EXOSC8 MRPS2 NSD2 MPHOSPH10 MRPS25 SRP54 MRPS5 EXOSC3
acute_cd4	6	sex_n	Gordon2020	nsp13	0.947368	0.947368	0.145516	0.164135	0.553884	20	GRIPAP1 NIN FYCO1 GOLGB1 JAKMIP1 CLIP4
acute_myeloid	6	acuity_maxn	Gordon2020	nsp9	0.948413	0.948413	0.0815265	-0.204251	-0.629498	14	NUP214 MIB1 MAT2B NEK9 FBN2 ZNF503 SPART GTF2F2 EIF4H NUP58 NUP62 DCAF7 NUP88 NUP54
acute_cd8	4	age_n	Gordon2020	orf9b	0.94898	0.954485	0.0334562	-0.246518	-0.570828	10	MARK2 SLC9A3R1 CHMP2A TOMM70 DCTPP1
acute_bcell	all	age_n	Gordon2020	M	0.948992	0.996319	0.0228694	-0.21233	-0.615739	27	ANO6
acute_bcell	4	acuity_maxn	Gordon2020	N	0.949062	0.987984	0.0293519	-0.243164	-0.590439	11	LARP1 PABPC1 RBM28 G3BP2 SNIP1
acute_bcell	12	acuity_maxn	Daniloski2021	crispr_moi1	0.949495	0.949495	0.0588438	0.190071	0.618195	23	RAB7A ATP6V0C ATP6V0B ATP6AP2 ATP6V0D1
acute_myeloid	7	sex_n	Gordon2020	M	0.949507	0.949507	0.0249197	0.205029	0.604453	25	SLC30A7 ANO6 AAR2 INTS4 TARS2 FASTKD5 GGCX YIF1A ACADM ETFA
acute_myeloid	7	covid	Gordon2020	N	0.94958	0.988208	0.0235085	-0.246508	-0.600948	14	PABPC4 PABPC1 CSNK2B RPL36
acute_bcell	9	sex_n	Ugalde2022	crispr	0.949917	0.949917	0.0397596	0.249219	0.597902	10	NONO VPS35 VPS29 COMMD2 STAG2
acute_bcell	2	covid	Gordon2020	nsp8	0.95082	0.982759	0.0344175	-0.218564	-0.593827	16	MRPS27 NGDN MPHOSPH10 EXOSC5
acute_myeloid	12	age_n	Daniloski2021	crispr_moi1	0.951368	0.951368	0.0117232	0.212872	0.627458	27	SPEN ATP6V0D1 ATP6AP1 RNASEK CCDC22 RAB7A ATP6V1E1 ATP6V1H ATP6V0C
acute_cd4	1	sex_n	Gordon2020	M	0.951745	0.951745	0.0128902	-0.231867	-0.625275	22	TUBGCP2 SLC30A9 BZW2 PSMD8 RTN4 AKAP8L AAR2 ETFA
acute_myeloid	1	covid	Gordon2020	nsp8	0.951983	0.96413	0.0142522	-0.166204	-0.592834	24	EXOSC8 MEPCE ATE1 SRP54 HECTD1 MPHOSPH10 MRPS5 MRPS2 AATF EXOSC5 MRPS25 SRP72
acute_cd8	6	timen	Gordon2020	N	0.952278	0.993927	0.0516356	-0.211361	-0.567309	15	MOV10
acute_cd8	6	age_n	Ugalde2022	crispr	0.952381	0.952381	0.0475434	0.203594	0.60903	18	SOCS3 MAP3K4 UNC50 STAG2
acute_cd4	3	sex_n	Daniloski2021	crispr_moi1	0.953662	0.953662	0.0344175	-0.199843	-0.608962	27	ATP6V1C1 ATP6V0C FBXO33 ARPC3 ATP6V0D1 ATP6V1B2 ACTR3 COMMD3
acute_cd8	4	age_n	Gordon2020	N	0.954485	0.954485	0.0289981	-0.219405	-0.578223	15	DDX21 CSNK2B MOV10 RRP9 PABPC4 PABPC1 G3BP2
acute_myeloid	8	timen	Gordon2020	nsp8	0.954918	0.954918	0.0124136	0.188302	0.587558	23	HECTD1 EXOSC5 SRP72 SRP19 MRPS2 NOL10 MRPS27 MRPS5 MEPCE NSD2 MRPS25 EXOSC8
acute_cd4	10	sex_n	Gordon2020	nsp8	0.95499	0.95499	0.0467883	0.217732	0.594668	14	SRP19 SRP72 EXOSC5
acute_cd4	all	acuity_maxn	Gordon2020	nsp7	0.955285	0.955285	0.011622	-0.213565	-0.615247	31	MOGS HS2ST1 AGPS ACSL3 QSOX2 NDUFAF2 PTGES2 TOR1AIP1 SCCPDH CYB5B DNAJC19 SCARB1 DCAKD GNB1
acute_cd4	13	age_n	Gordon2020	nsp8	0.955927	0.963691	0.0350901	-0.233102	-0.573491	12	SRP72 NGDN MPHOSPH10 MRPS2 LARP7 EXOSC5 SRP54 AATF
acute_myeloid	all	sex_n	Gordon2020	nsp7	0.956044	0.985782	0.0625237	-0.192611	-0.611066	31	SCCPDH NAT14 AGPS PTGES2 FAM162A TOR1AIP1 RAB14 RALA GNG5 RAB5C SELENOS RAB8A RAB18 GNB1 DNAJC19 NDUFAF2 RHOA RAB7A MOGS CYB5R3 RAB1A COMT SCARB1 RAB2A RAB10 LMAN2 DCAKD CYB5B HS2ST1 ACSL3 QSOX2
acute_cd8	11	timen	Gordon2020	nsp12	0.956258	0.97157	0.0237916	-0.233056	-0.57045	13	MYCBP2 SBNO1 PDZD11 PRRC2B UBAP2L RIPK1 BCKDK PPIL3
acute_cd4	9	acuity_maxn	Gordon2020	N	0.956943	0.956943	0.0161937	-0.229434	-0.569655	12	G3BP1 LARP1
acute_myeloid	12	sex_n	Gordon2020	nsp8	0.956989	0.956989	0.035542	0.200004	0.585772	21	SRP72 NGDN NSD2 ATE1 MEPCE SRP54 MRPS27 AATF MPHOSPH10 DDX10 SRP19
acute_cd8	8	acuity_maxn	Gordon2020	N	0.958246	0.958246	0.0137184	-0.22135	-0.594628	15	PABPC4 SNIP1 MOV10 G3BP1 LARP1
acute_myeloid	all	timen	Gordon2020	nsp12	0.958333	0.958333	0.0322878	-0.222298	-0.592316	20	LARP4B RBM41 PDZD11 SLU7 RIPK1
acute_cd8	8	acuity_maxn	Ugalde2022	crispr	0.96	0.96	0.0120227	-0.214314	-0.582537	17	STAG2 ARL8B UNC50 SLC12A9 SPNS1 NONO VPS26A JUN VPS35 VPS29 COMMD3
acute_cd8	5	age_n	Daniloski2021	crispr_moi1	0.960128	0.960128	0.0371479	-0.184543	-0.584559	27	CCDC22 COMMD2 SNX27 SPEN ATP6V1C1 ATP6V0C ATP6V1H ATP6V0D1 RAB7A PIK3C3 ARPC4 ATP6V1G1 ATP6V1E1
acute_cd8	8	sex_n	Daniloski2021	crispr_moi1	0.960221	0.960221	0.0177815	-0.212361	-0.599811	27	VPS35 ATP6V1H COMMD3
acute_myeloid	all	acuity_maxn	Gordon2020	orf9c	0.96087	0.987342	0.0857844	0.182852	0.589385	24	NDUFB9 WFS1 F2RL1 FAR2 NDUFAF1 TMED5
acute_cd4	14	acuity_maxn	Gordon2020	nsp13	0.961637	0.961637	0.0262543	-0.245724	-0.574731	10	GRIPAP1 TBK1 CEP350 AKAP9
acute_cd8	all	age_n	Gordon2020	nsp12	0.961652	0.998634	0.0333827	-0.211166	-0.549396	20	PPIL3 RBM41 USP54 UBAP2 UBAP2L TYSND1 TCF12
acute_myeloid	4	timen	Gordon2020	nsp8	0.962245	0.962245	0.0113146	0.16789	0.577611	24	SRP72 AATF HECTD1 MRPS25 MRPS2 EXOSC5 MEPCE NGDN SRP19 MRPS27 MRPS5 MPHOSPH10 ATE1 SRP54 LARP7 SEPSECS NOL10 DDX10 NSD2 CCDC86 EXOSC8
acute_myeloid	8	covid	Gordon2020	orf9c	0.962304	0.962304	0.013628	-0.179546	-0.562828	20	GPAA1 PIGS SCAP
acute_cd4	1	age_n	Gordon2020	orf8	0.963104	0.989432	0.0259034	-0.205811	-0.583492	21	ERLEC1 FBXL12 PLD3 PLEKHF2 MFGE8 EDEM3 IL17RA HYOU1 SDF2 TM2D3 PUSL1 NGLY1
acute_cd4	4	covid	Gordon2020	nsp9	0.963362	0.963362	0.0157838	0.202233	0.556372	12	MAT2B NUP214 DCAF7 GTF2F2 EIF4H NUP54 SPART FBLN5 NUP88 NUP58
acute_cd4	13	age_n	Gordon2020	nsp13	0.963691	0.963691	0.0344919	-0.234853	-0.563533	11	HSBP1 CEP350 CNTRL
acute_cd4	10	acuity_maxn	Gordon2020	M	0.963855	0.963855	0.0228694	-0.232306	-0.552592	11	PMPCB PSMD8 TUBGCP2 PMPCA YIF1A BZW2 RTN4
acute_cd4	14	covid	Gordon2020	nsp8	0.963964	0.963964	0.0264649	0.229219	0.552522	13	LARP7 SRP19
acute_bcell	4	covid	Gordon2020	nsp7	0.964072	0.99734	0.0339724	0.192594	0.6045	26	RHOA TOR1AIP1 RAB8A CYB5B PTGES2 ACSL3 NDUFAF2 RAB1A RAB7A RALA
acute_myeloid	1	covid	Gordon2020	N	0.96413	0.96413	0.0163561	-0.172218	-0.548353	15	PABPC4 CSNK2B UPF1 G3BP2 LARP1 PABPC1 RBM28 G3BP1 RRP9 SNIP1 DDX21 CSNK2A2
acute_cd8	5	age_n	Gordon2020	nsp12	0.96423	0.96423	0.0357691	-0.197246	-0.55972	19	RBM41 PRRC2B ZNF318 AKAP8 PPIL3 MYCBP2 PDZD11
acute_bcell	8	covid	Gordon2020	nsp13	0.964286	0.980392	0.0621124	0.223635	0.569903	10	CEP350 GOLGB1 TLE1 GCC2 CNTRL
acute_cd8	3	sex_n	Gordon2020	nsp13	0.964286	0.964286	0.0659816	0.187738	0.63726	31	TLE1 CLIP4 GRIPAP1 GOLGA2 C1orf50 HSBP1 PRKACA
acute_cd8	all	timen	Ugalde2022	crispr	0.964689	0.964689	0.0311335	-0.215085	-0.600545	19	PLAC8 UNC50 STAG2 VPS35 PQLC2
acute_bcell	12	covid	Gordon2020	nsp13	0.964912	0.964912	0.0169177	0.206436	0.555113	20	HSBP1 CENPF CEP350 CDK5RAP2 ERC1 GOLGA3 TBK1 TLE1 CNTRL RDX PCNT PDE4DIP
acute_cd4	12	covid	Daniloski2021	crispr_moi1	0.965015	0.965015	0.0326513	0.202976	0.575692	20	SPEN ATP6V1H ATP6AP1 VPS35 RNASEK VPS29 ATP6V1E1 ATP6V1G1 PIK3C3 RAB7A
acute_myeloid	7	covid	Gordon2020	orf8	0.965197	0.988208	0.0205626	-0.20777	-0.577962	28	NPC2 CISD3 SDF2 ERP44 PUSL1 TM2D3 FBXL12 PLEKHF2 ITGB1 OS9 ERO1B TOR1A
acute_bcell	2	age_n	Gordon2020	nsp13	0.967876	0.967876	0.0122193	-0.201466	-0.555342	15	GCC2 TLE1 CEP135 GOLGB1 HSBP1 GRIPAP1 NIN AKAP9
acute_bcell	all	sex_n	Gordon2020	orf9c	0.96789	0.96789	0.0534572	-0.196817	-0.605648	22	SCAP NDUFAF1 PIGO
acute_cd4	5	covid	Gordon2020	N	0.968085	0.968085	0.0745501	0.197097	0.554734	12	G3BP2 MOV10 CSNK2B SNIP1 RPL36 RRP9 DDX21
acute_bcell	3	sex_n	Gordon2020	M	0.969697	0.983918	0.036685	0.231111	0.538137	10	REEP5 PSMD8 BZW2
acute_bcell	4	age_n	Gordon2020	N	0.97033	0.97033	0.0166782	-0.23253	-0.55448	11	G3BP1 CSNK2B DDX21 SNIP1 PABPC1 LARP1 RRP9 G3BP2
acute_myeloid	9	acuity_maxn	Gordon2020	nsp13	0.970896	0.970896	0.020416	-0.202918	-0.578194	25	PRKAR2A AKAP9 CEP350 GCC2 NIN HSBP1 ERC1 GOLGA3 C1orf50 PDE4DIP
acute_myeloid	14	age_n	Gordon2020	nsp8	0.971464	0.971883	0.0240742	0.211572	0.523008	13	SRP72 SRP19 AATF
acute_cd8	11	timen	Gordon2020	N	0.97157	0.97157	0.0238623	-0.235169	-0.536867	10	G3BP1
acute_myeloid	3	acuity_maxn	Gordon2020	nsp12	0.971795	0.992268	0.0258332	0.204068	0.539967	18	SLU7 UBAP2L PDZD11 RIPK1
acute_bcell	4	acuity_maxn	Gordon2020	orf9c	0.971812	0.987984	0.0282219	-0.220767	-0.543859	12	BCS1L ALG8
acute_myeloid	14	age_n	Gordon2020	M	0.971883	0.971883	0.0232248	0.208101	0.538881	16	YIF1A ETFA TUBGCP2 SLC30A9 PMPCA REEP5
acute_myeloid	14	age_n	Ugalde2022	crispr	0.972527	0.972527	0.09855	-0.174416	-0.620162	16	VPS29 SOCS3
acute_cd4	2	age_n	Gordon2020	M	0.972571	0.972571	0.0191547	0.191274	0.557188	27	ATP1B1 FASTKD5 SLC30A7 ETFA PMPCA TUBGCP3 RTN4 SLC30A9 PSMD8 TARS2 FAM8A1 GGCX INTS4 PMPCB SAAL1 REEP5 BZW2 STOM ANO6 COQ8B
acute_cd4	5	age_n	Gordon2020	nsp13	0.973029	0.973029	0.0118236	-0.203879	-0.52683	19	CNTRL GCC2 GOLGA2 GOLGB1 GOLGA3 PRKAR2A FYCO1 CEP135 PDE4DIP
acute_cd8	11	sex_n	Gordon2020	N	0.973333	0.973333	0.0446854	-0.217723	-0.548298	10	G3BP2 RPL36 PABPC1 RBM28
acute_myeloid	6	sex_n	Gordon2020	nsp12	0.974638	0.974638	0.0223699	0.201169	0.52122	17	TCF12 RIPK1 ZC3H7A ZNF318 UBAP2L AKAP8 UBAP2 SLU7
acute_cd8	2	sex_n	Gordon2020	nsp12	0.975309	0.99509	0.05653	0.193047	0.581635	19	ZNF318 PDZD11 LARP4B
acute_myeloid	all	acuity_maxn	Gordon2020	orf9b	0.975779	0.987342	0.0728939	0.214023	0.547526	10	PTBP2 CHMP2A MARK2 DPH5 MARK3
acute_bcell	all	acuity_maxn	Gordon2020	nsp7	0.975916	0.975916	0.0124136	-0.185317	-0.541894	31	MOGS HS2ST1
acute_cd4	12	sex_n	Gordon2020	nsp13	0.976285	0.976285	0.0797706	0.17868	0.518287	13	AKAP9 GRIPAP1 HSBP1 FYCO1 NIN
acute_myeloid	15	timen	Daniloski2021	crispr_moi1	0.976744	0.976744	0.0416557	-0.197101	-0.535964	15	ATP6AP1 ATP6V0C
acute_cd4	9	age_n	Daniloski2021	crispr_moi1	0.976985	0.976985	0.0193046	0.180764	0.530043	27	ATP6V1G1 ATP6AP1 ARPC4 ATP6V1B2 COMMD2 ATP6V0C PIK3C3 ATP6V1C1
acute_cd8	8	sex_n	Gordon2020	orf8	0.97735	0.982927	0.0182442	-0.189047	-0.525922	24	IL17RA ITGB1 ERLEC1 PLEKHF2
acute_cd8	3	age_n	Gordon2020	orf9b	0.977625	0.977625	0.0398407	-0.213133	-0.509635	10	SLC9A3R1
acute_cd4	11	timen	Gordon2020	orf8	0.977667	0.977667	0.0566484	0.182508	0.531601	15	PLEKHF2 TM2D3 NPC2 PLD3 IL17RA ITGB1 ERLEC1
acute_myeloid	2	sex_n	Gordon2020	nsp13	0.978038	0.978038	0.0322153	0.1914	0.586671	27	GOLGB1 PRKACA CEP135 GRIPAP1 GOLGA3 ERC1 CEP250 CDK5RAP2
acute_bcell	6	sex_n	Gordon2020	M	0.97903	0.97903	0.0266053	0.213574	0.51018	12	PMPCA SLC30A9 RTN4 YIF1A AKAP8L TUBGCP2 REEP5 ETFA
acute_myeloid	9	timen	Gordon2020	nsp13	0.979633	0.979633	0.00918594	0.191342	0.566434	25	TLE3 PRKACA PRKAR2A TBK1 HSBP1 PCNT GCC2 CLIP4 GOLGA2 GOLGB1 RDX GORASP1 GRIPAP1 GOLGA3
acute_cd4	4	sex_n	Gordon2020	N	0.98	0.98	0.0466015	0.196436	0.506781	11	PABPC1 LARP1 SNIP1 PABPC4 RBM28
acute_myeloid	all	covid	Gordon2020	nsp9	0.980237	0.992634	0.0460458	0.203548	0.496476	14	ZNF503 NUP62 NUP54
acute_bcell	8	covid	Gordon2020	nsp8	0.980392	0.980392	0.062249	0.208954	0.567252	12	LARP7 MRPS2 HECTD1 SRP19 EXOSC5
acute_bcell	1	sex_n	Gordon2020	nsp9	0.981172	0.981172	0.0486034	0.197526	0.501921	11	EIF4H SPART DCAF7 NEK9 NUP214
acute_myeloid	7	timen	Gordon2020	orf8	0.981735	0.981735	0.0184736	0.196274	0.527555	28	NPC2 CISD3 ITGB1 PLEKHF2 ERLEC1 FBXL12 PUSL1 SDF2 NEU1 TOR1A CHPF2 EMC1 OS9 POFUT1 ADAM9
acute_cd8	4	covid	Gordon2020	orf9c	0.982068	0.982068	0.01251	0.190275	0.520786	21	NDUFB9 ACAD9 TMED5 GPAA1 RETREG3 PIGS ECSIT ERMP1 ALG8 NLRX1
acute_myeloid	5	sex_n	Gordon2020	nsp13	0.982167	0.982167	0.0287861	0.18684	0.549322	25	CLIP4 GRIPAP1 ERC1 CEP135
acute_cd8	2	covid	Gordon2020	orf9c	0.982398	0.982398	0.0158662	0.188069	0.508135	22	TMED5 SLC30A6 NDUFB9 BCS1L UBXN8 RETREG3 TMEM39B TAPT1 NDFIP2 ALG8
acute_bcell	2	covid	Gordon2020	M	0.982759	0.982759	0.0633597	0.183455	0.516575	12	SLC30A9 PSMD8 BZW2 ETFA YIF1A
acute_cd8	8	sex_n	Gordon2020	orf9b	0.982927	0.982927	0.0224414	-0.230067	-0.526218	10	MARK2 SLC9A3R1 TOMM70 PTBP2
acute_bcell	7	covid	Daniloski2021	crispr_moi1	0.98324	0.98324	0.0431902	0.196912	0.556874	18	ATP6V1G1 COMMD2 ATP6V0D1 ATP6V0C ACTR2 ATP6AP2 ATP6V1E1
acute_bcell	4	acuity_maxn	Gordon2020	nsp9	0.983471	0.987984	0.0289274	-0.228214	-0.537971	10	DCAF7 MAT2B EIF4H NUP214 NUP88 NUP54 GTF2F2
acute_cd8	6	covid	Ugalde2022	crispr	0.98374	0.98374	0.00842359	0.186416	0.529848	18	TM2D2 VPS29 SLC12A9 SPNS1 MAP3K4 PLAC8 ARL8B UNC50 COMMD3 VPS26A STAG2 NONO COMMD2 VPS35 JUN
acute_bcell	3	sex_n	Gordon2020	nsp7	0.983918	0.983918	0.0318535	0.189632	0.540709	21	GNG5 RAB1A FAM162A RAB2A COMT TOR1AIP1
acute_cd4	1	sex_n	Daniloski2021	crispr_moi1	0.984568	0.984568	0.0097825	-0.185491	-0.511342	26	ACTR3 ATP6V1E1 ATP6V0C ACTR2 RNASEK COMMD2 CCDC22
acute_bcell	12	timen	Gordon2020	nsp12	0.984816	0.984816	0.0500923	-0.196823	-0.503641	11	SLU7 PRRC2B MYCBP2
acute_bcell	1	acuity_maxn	Gordon2020	M	0.984848	0.984848	0.0770737	-0.158433	-0.50764	16	BZW2 PMPCA INTS4 AKAP8L SLC30A9 SLC30A7 PSMD8 REEP5 ETFA SAAL1 YIF1A ACADM AAR2 RTN4 TUBGCP2 PMPCB
acute_myeloid	all	sex_n	Gordon2020	nsp12	0.985782	0.985782	0.0354665	0.20471	0.55042	20	PDZD11 PRRC2B TYSND1 SLU7 UBAP2L PPIL3 AKAP8 CRTC3 PLEKHA5 LARP4B USP54 TCF12
acute_cd8	3	covid	Gordon2020	orf9c	0.985844	0.985844	0.00745009	0.162882	0.485526	23	BCS1L TMED5 ALG8 NDUFAF1 ACAD9 UBXN8 NLRX1 NDFIP2 PIGO GPAA1 SLC30A6 TAPT1 ABCC1 DPY19L1 TMEM39B RETREG3 FAR2 GHITM SCAP NDUFB9 ECSIT
acute_cd8	all	sex_n	Gordon2020	orf9c	0.987288	0.987288	0.0828962	0.173825	0.529638	24	UBXN8 NDUFAF1 NDFIP2 PIGO ECSIT
acute_myeloid	all	acuity_maxn	Gordon2020	nsp7	0.987342	0.987342	0.0242859	-0.177116	-0.514476	31	FAM162A SCARB1 PTGES2 QSOX2 DNAJC19 HS2ST1 RAB8A AGPS
acute_cd4	7	covid	Gordon2020	nsp12	0.987936	0.987936	0.0273075	0.191772	0.463754	13	SLU7 CRTC3 PDZD11 UBAP2L
acute_cd8	9	acuity_maxn	Gordon2020	M	0.987978	0.987978	0.0149447	-0.190186	-0.487816	15	BZW2 STOM AAR2 YIF1A RTN4 PMPCB PSMD8 PMPCA
acute_bcell	4	acuity_maxn	Gordon2020	nsp12	0.987984	0.987984	0.0270967	-0.194389	-0.489282	13	SBNO1 UBAP2L TYSND1 SLU7 BCKDK MYCBP2
acute_myeloid	7	covid	Gordon2020	nsp13	0.988208	0.988208	0.0201218	-0.184309	-0.50686	26	HSBP1 PRKACA
acute_bcell	all	sex_n	Daniloski2021	crispr_moi1	0.988688	0.988688	0.0518458	-0.155549	-0.50756	28	ATP6V1C1 ATP6AP1 ATP6V1H ATP6V1E1 COMMD3
acute_cd4	2	acuity_maxn	Gordon2020	orf8	0.988911	0.988911	0.00651414	-0.159613	-0.48366	25	ERP44 SIL1 DNMT1 EDEM3 NPC2 PLEKHF2
acute_myeloid	11	sex_n	Daniloski2021	crispr_moi1	0.98913	0.98913	0.144631	-0.134511	-0.519992	28	SPEN COMMD2 FBXO33 ATP6V1B2 ACTR2 ATP6V0C TMEM199 ACTR3 VPS29 ATP6V0B ARPC3 RAB7A ATP6V0D1 ATP6AP1 CCDC22 COMMD3 SNX27 ATP6V1G1 ATP6V1E1 ARPC4 ATP6V1H ATP6V1A ATP6V1C1 ATP6AP2 ARPC4-TTLL3 VPS35 RNASEK
acute_bcell	12	covid	Daniloski2021	crispr_moi1	0.989166	0.989166	0.0141642	0.17793	0.486454	23	ACTR3 ATP6V1E1 ATP6V1H ARPC4 VPS35
acute_cd4	1	age_n	Gordon2020	nsp12	0.989432	0.989432	0.0264649	-0.175862	-0.462717	15	TCF12 TYSND1 PPIL3 PRRC2B
acute_cd4	5	timen	Gordon2020	nsp13	0.989474	0.989474	0.142057	-0.16139	-0.594468	19	AKAP9 CEP350 GRIPAP1 TBK1 CDK5RAP2 NIN PDE4DIP GCC2 GOLGB1 PRKAR2A HSBP1 RDX CEP135 FYCO1 GOLGA3 GOLGA2 CNTRL PCNT
acute_myeloid	11	covid	Gordon2020	orf9c	0.989474	0.989474	0.0728939	-0.164309	-0.545874	21	SCAP GPAA1 TMEM39B ACAD9 TAPT1 ECSIT NLRX1 BCS1L PIGS DPY19L1 FAR2 SLC30A6 GHITM NDUFAF1 UBXN8 ABCC1 TMED5 ALG8 PIGO RETREG3 NDUFB9
acute_myeloid	11	age_n	Gordon2020	N	0.99005	0.99005	0.0561767	-0.168161	-0.485257	15	RRP9 G3BP2
acute_bcell	4	acuity_maxn	Ugalde2022	crispr	0.990741	0.990741	0.0875697	0.160999	0.54301	16	JUN SLC12A9 ARL8B
acute_cd4	9	covid	Gordon2020	nsp13	0.990893	0.990893	0.0418239	0.179316	0.518408	22	CDK5RAP2 HSBP1 GOLGA2 RDX PCNT CEP350 AKAP9 CENPF C1orf50 GOLGA3
acute_myeloid	15	sex_n	Daniloski2021	crispr_moi1	0.991071	0.991071	0.0855357	-0.169885	-0.549393	15	ARPC4 ATP6V1B2 ATP6V0D1 ATP6V0B RAB7A ATP6V1G1
acute_bcell	11	age_n	Daniloski2021	crispr_moi1	0.991803	0.991803	0.00842359	-0.178782	-0.47472	22	SPEN ATP6V0D1 ATP6V1B2 ACTR3 ATP6AP1 ATP6V1E1 VPS35 ATP6V1G1 RNASEK COMMD2 ATP6V0B ARPC4 CCDC22
acute_myeloid	12	age_n	Ugalde2022	crispr	0.991853	0.991853	0.00759591	0.179685	0.506002	20	SLC12A9 SPNS1 CTSL SOCS3
acute_bcell	all	age_n	Daniloski2021	crispr_moi1	0.99186	0.99186	0.0190042	-0.169735	-0.495378	28	PIK3C3 COMMD3 ATP6V1C1 FBXO33 ATP6V1G1 ACTR3 ARPC4 RAB7A ATP6V1A RNASEK SNX27 ATP6V1E1 ATP6V1H ARPC3 ACTR2
acute_myeloid	3	acuity_maxn	Gordon2020	N	0.992268	0.992268	0.0249901	0.19249	0.489478	14	SNIP1 MOV10 G3BP2 CSNK2A2 CSNK2B FAM98A
acute_myeloid	all	covid	Gordon2020	orf9c	0.992634	0.992634	0.0422468	0.168585	0.46253	24	NDUFB9 NDUFAF1 BCS1L ECSIT RETREG3 TMED5 ERMP1 TAPT1 F2RL1 ALG8 PIGS ACAD9 SCAP FAR2 GHITM PIGO TMEM39B UBXN8 SLC30A6 ABCC1 DPY19L1 WFS1 NLRX1
acute_cd8	all	timen	Gordon2020	nsp8	0.993377	0.993377	0.0263947	-0.173982	-0.505984	24	DDX10 MEPCE EXOSC3 SRP54 EXOSC5 LARP7 MPHOSPH10
acute_cd4	3	timen	Gordon2020	orf9c	0.993769	0.993769	0.0097825	0.167725	0.467815	15	GPAA1 GHITM PIGS NDUFB9 BCS1L TMED5 ABCC1
acute_cd4	5	acuity_maxn	Gordon2020	nsp12	0.993798	0.993798	0.0341946	-0.187467	-0.493371	14	UBAP2L
acute_cd8	11	age_n	Gordon2020	orf8	0.993808	0.993808	0.0664364	0.168562	0.553842	20	IL17RA PLEKHF2 PLD3 CISD3 SIL1 NPC2 TM2D3 DNMT1
acute_cd8	6	timen	Gordon2020	nsp7	0.993927	0.993927	0.0465084	0.154297	0.495556	30	SCARB1 PTGES2 FAM162A NDUFAF2 DCAKD DNAJC19 RAB2A RHOA RAB18 RALA RAB1A
acute_bcell	11	timen	Gordon2020	orf8	0.994186	0.994186	0.0310618	0.178871	0.467432	15	PLD3 CISD3 NPC2 TM2D3 ITGB1
acute_cd8	2	sex_n	Gordon2020	nsp7	0.99509	0.99509	0.036685	-0.161082	-0.508149	29	RAB10 RAB5C COMT TOR1AIP1 SCCPDH DCAKD PTGES2 RAB8A
acute_cd4	7	age_n	Gordon2020	nsp12	0.995633	0.995633	0.0498907	0.17262	0.475324	13	CRTC3 ZC3H7A TCF12 PRRC2B RIPK1 PDZD11 SBNO1
acute_cd8	2	age_n	Daniloski2021	crispr_moi1	0.995665	0.995665	0.0307037	0.135069	0.428488	28	CCDC22 COMMD2 FBXO33 ATP6AP1 ATP6V1A SNX27 PIK3C3 VPS29 ACTR2 COMMD3 ATP6V0C TMEM199 RNASEK ATP6V1B2
acute_cd4	4	timen	Gordon2020	nsp12	0.99574	0.99574	0.0121213	-0.155683	-0.461	13	SBNO1
acute_cd8	2	acuity_maxn	Gordon2020	N	0.995855	0.995855	0.0093078	-0.155753	-0.427232	15	MOV10 CSNK2A2 LARP1 FAM98A PABPC4
acute_bcell	all	age_n	Gordon2020	orf9c	0.996319	0.996319	0.0220116	-0.162549	-0.448053	22	TAPT1
acute_cd8	10	acuity_maxn	Ugalde2022	crispr	0.996825	0.996825	0.0114178	-0.16644	-0.417802	13	PLAC8 STAG2 VPS29 NONO VPS35 ARL8B
acute_bcell	4	covid	Gordon2020	orf8	0.99734	0.99734	0.0589694	-0.152855	-0.49287	21	OS9 EDEM3 IL17RA CISD3 ERO1B FBXL12
acute_myeloid	12	timen	Gordon2020	M	0.997587	0.997587	0.0209276	-0.157792	-0.432838	27	STOM ACADM SLC30A7 TARS2 ATP6V1A
acute_myeloid	15	acuity_maxn	Daniloski2021	crispr_moi1	0.998182	0.998182	0.0414044	-0.164073	-0.450815	15	ACTR2 RNASEK ATP6V1B2 ATP6AP2
acute_cd4	all	age_n	Daniloski2021	crispr_moi1	0.998361	0.998361	0.0366082	-0.156466	-0.480702	28	FBXO33 VPS35 ATP6V1C1 ATP6V1G1 PIK3C3 ACTR3 VPS29 SNX27 COMMD3 RAB7A
acute_cd8	all	age_n	Gordon2020	M	0.998634	0.998634	0.0277292	-0.149555	-0.420393	29	BZW2 TARS2 ACADM AASS ANO6
acute_bcell	7	age_n	Gordon2020	orf8	1	1	0.0297775	-0.157004	-0.383509	12	NGLY1
acute_bcell	8	covid	Daniloski2021	crispr_moi1	1	1	0.0300618	-0.138703	-0.36299	16	ACTR3 ACTR2 RAB7A RNASEK ATP6V0D1 ATP6AP1 VPS29 ATP6V1H ARPC3 ATP6V0C ATP6V0B ATP6V1G1 VPS35 SPEN ATP6AP2 COMMD2
acute_cd4	3	age_n	Gordon2020	nsp8	1	1	0.0322153	-0.127893	-0.38063	22	CCDC86 AATF MRPS5 NOL10 DDX10 MRPS25
acute_cd4	3	covid	Gordon2020	orf9c	1	1	0.16318	0.117034	0.439498	15	TMEM39B NDUFB9 TMED5
acute_cd8	3	acuity_maxn	Gordon2020	nsp9	1	1	0.140406	0.166947	0.577337	13	NEK9 EIF4H NUP58 GTF2F2

### Sheet: S10-acute-gsea-def
data_element	annotation
celltype	acute cell type (myeloid, cd4, cd8, bcell)
cluster	cluster within the cell type, or all
coef	name of the linear model coefficient that is tested with fgsea
geneset	name of the gene set collection (e.g., MSIGDB_HALLMARK)
pathway	name of the pathway in the gene set collection
pval	p-value from fgsea
padj	adjusted p-value (FDR)
log2err	log2 error from fgsea
ES	enrichment score from fgsea
NES	normalized enrichment score from gsea
size	number of genes in this pathway
leadingEdge	the top genes with the strongest log2FC in this pathway

### Sheet: S11-antibody
name	parameter	coefficient	se	ci_low	ci_high	t	df_error	p	fdr	bonf
IGG_h_l	(Intercept)	15.7134	0.0494908	15.6163	15.8106	317.502	696	0	0	TRUE
IGG_h_l	sex_n	-0.0196118	0.0210412	-0.0609236	0.0217001	-0.932064	696	0.351627	0.615346	FALSE
IGG_h_l	age_n	0.0139372	0.0382672	-0.0611958	0.0890702	0.364207	696	0.715814	0.837835	FALSE
IGG_h_l	covid	-0.0803967	0.0407427	-0.16039	-0.000403269	-1.97328	696	0.0488593	0.171008	FALSE
IGG_h_l	timen	-0.057798	0.0346918	-0.125911	0.0103151	-1.66604	696	0.096155	0.224362	FALSE
IGG_h_l	acuity_maxn	-0.00685823	0.0551913	-0.11522	0.101503	-0.124263	696	0.901143	0.901143	FALSE
IGG_h_l	timen:acuity_maxn	0.0476544	0.131975	-0.211463	0.306771	0.361087	696	0.718144	0.837835	FALSE
IGG_f_ab	(Intercept)	16.1661	0.0585659	16.0511	16.2811	276.033	696	0	0	TRUE
IGG_f_ab	sex_n	-0.00317131	0.0248995	-0.0520585	0.0457158	-0.127364	696	0.898689	0.900919	FALSE
IGG_f_ab	age_n	-0.116754	0.0452842	-0.205664	-0.0278438	-2.57825	696	0.0101347	0.0354716	FALSE
IGG_f_ab	covid	-0.0487738	0.0482137	-0.143435	0.0458879	-1.01162	696	0.312073	0.546128	FALSE
IGG_f_ab	timen	-0.0435405	0.0410532	-0.124143	0.0370624	-1.06059	696	0.289245	0.546128	FALSE
IGG_f_ab	acuity_maxn	-0.00813429	0.0653116	-0.136366	0.120097	-0.124546	696	0.900919	0.900919	FALSE
IGG_f_ab	timen:acuity_maxn	0.0601854	0.156175	-0.246446	0.366816	0.385371	696	0.70008	0.900919	FALSE
IGG_fc	(Intercept)	15.4542	0.0524461	15.3513	15.5572	294.669	696	0	0	TRUE
IGG_fc	sex_n	0.003398	0.0222976	-0.0403807	0.0471767	0.152393	696	0.878921	0.886728	FALSE
IGG_fc	age_n	0.0564383	0.0405522	-0.0231811	0.136058	1.39174	696	0.164445	0.383705	FALSE
IGG_fc	covid	-0.0932376	0.0431756	-0.178008	-0.00846761	-2.1595	696	0.0311524	0.109033	FALSE
IGG_fc	timen	0.0052387	0.0367633	-0.0669416	0.077419	0.142498	696	0.886728	0.886728	FALSE
IGG_fc	acuity_maxn	-0.0537828	0.0584869	-0.168615	0.0610491	-0.91957	696	0.358116	0.626703	FALSE
IGG_fc	timen:acuity_maxn	-0.0735697	0.139856	-0.348159	0.20102	-0.52604	696	0.599028	0.838639	FALSE
IGG_from_serum	(Intercept)	15.5538	0.0562705	15.4434	15.6643	276.412	696	0	0	TRUE
IGG_from_serum	sex_n	0.00218022	0.0239236	-0.0447909	0.0491513	0.0911324	696	0.927414	0.927414	FALSE
IGG_from_serum	age_n	-0.0437912	0.0435094	-0.129217	0.0416342	-1.00648	696	0.314536	0.440351	FALSE
IGG_from_serum	covid	-0.0569448	0.046324	-0.147896	0.0340068	-1.22927	696	0.219385	0.383924	FALSE
IGG_from_serum	timen	-0.115212	0.0394442	-0.192656	-0.0377681	-2.92089	696	0.00360333	0.0126117	TRUE
IGG_from_serum	acuity_maxn	-0.0783684	0.0627518	-0.201574	0.0448373	-1.24886	696	0.212136	0.383924	FALSE
IGG_from_serum	timen:acuity_maxn	0.0173131	0.150054	-0.2773	0.311926	0.115379	696	0.908178	0.927414	FALSE
IFNalpha1	(Intercept)	9.9937	0.279252	9.44542	10.542	35.7874	696	6.48879e-160	4.54215e-159	TRUE
IFNalpha1	sex_n	0.29998	0.118725	0.0668776	0.533082	2.52668	696	0.0117352	0.0273822	FALSE
IFNalpha1	age_n	-0.196961	0.215923	-0.620899	0.226977	-0.912183	696	0.361988	0.63348	FALSE
IFNalpha1	covid	-0.032453	0.229891	-0.483816	0.41891	-0.141167	696	0.887779	0.887779	FALSE
IFNalpha1	timen	0.0505595	0.195748	-0.333768	0.434887	0.258288	696	0.796261	0.887779	FALSE
IFNalpha1	acuity_maxn	0.88216	0.311417	0.270732	1.49359	2.83273	696	0.00474866	0.0166203	TRUE
